## Supplementary Tables for "A novel multi-omics mendelian randomization method for gene set enrichment and its application to psychiatric disorders": Supplementary_Table_S2_geneset_results_based_on_blood_transcriptome.csv (part 8 of 94)

Gene_set	Disorder	bxy	se	p	nsnp	multi_snp_based_heidi_outlier	tissue	XWAS	MSigDB	P'SMR	q_value	genes
HOEBEKE_LYMPHOID_STEM_CELL_DN	ADHD	-8.45E-06	0.000235506	0.971375	508		blood	TWAS	c2	0.971375	0.999994	GRK5,SRGN,ARHGEF12,CAT,TMEM258,GABARAPL1,SHMT2,ELF1,ACTN1,ALDH6A1,NDN,RPS27L,METTL9,TCF25,TAX1BP3,C1QBP,ICAM2,OGFOD3,PRDX2,KLF2,BST2,TIMM13,S100A6,RPS27,IFI16,ATP1B1,AKR7A2,CFH,PSEN2,UROD,TAL1,GADD45A,PCIF1,MAFF,IL1B,CXCR4,TNS1,MAL,TMEM45A,ETV5,CTDSPL,LIMCH1,TFR2,LSM5,HSPB1,LAPTM4B,SLC39A8,RAB38,PIP5K1B,TJP2,RALBP1,LEPROT,TMEM14A,HSP90B1,SERPINE2,FAM124B,CEBPB,SUCLG2,ACTR2,RPS6,TNFSF10,NUDT4,MLLT3,PMAIP1,KLHL7,PHYH,CKS2,DLK1,NFIB,MECOM,PTPN11,FHL2,RGS2,BZW2,KHDRBS3,COX7A2L
HOEBEKE_LYMPHOID_STEM_CELL_UP	ADHD	2.21E-06	0.000192322	0.99083	583		blood	TWAS	c2	0.99083	0.999994	DDX21,PGGHG,C11orf21,KNTC1,NCOR2,HNRNPA1,NACA,TNFAIP2,METTL3,PNN,NPIPB3,PRKCB,RBBP6,DPEP2,TRAF4,NLRP1,EIF4A1,CHD3,RAB31,SETBP1,SMARCA4,ARHGAP45,TRIM33,SLC35E2B,TPR,TRAF3IP3,TRAF5,RUNX3,MACF1,RERE,SLC2A5,RBM39,MCM3AP,CYTH4,LPIN1,SF3B1,USP34,KDM3A,IQSEC1,PLXND1,CCR9,ITIH4,KLF3-AS1,SH3TC1,TENT4A,RPS6KA2,UBR2,ADAM28,ABCA1,RAB14,STK32B,TNFAIP3,PALLD,TRIB2,P2RY14,MN1,BAALC,SLC38A1,BASP1,ITGA4,OSBPL3,BCL6,CCNL1,COBL,LRRFIP1,TARBP1,TBCD,ITSN2,TMEM41B,SLC24A3,ADA,ADGRE2,SATB1,ARHGAP25,TNS3,NF1,TCF4,SLC33A1,EVL,MEF2A,DOCK1,MSL1,HLX
HOEGERKORP_CD44_TARGETS_DIRECT_DN	ADHD	-1.81E-05	0.000706473	0.979507	69		blood	TWAS	c2	0.979507	0.999994	MLLT10,SERPINA1,SLC14A1,PALM,BCAM,HLCS,PLS1,EPHB3,APC,KIR2DL3
HOEGERKORP_CD44_TARGETS_DIRECT_UP	ADHD	-1.05E-05	0.000353286	0.976338	165		blood	TWAS	c2	0.976338	0.999994	RPUSD2,SERPINC1,TYMP,SH3BP2,AFAP1,ADRB2,AQP1,RGS3,CAMK2D,MITF,PYGL,IL6,STX1A,NBL1,MLLT3,MFSD9,GCNT2,MAPK14
HOEGERKORP_CD44_TARGETS_TEMPORAL_DN	ADHD	2.06E-05	0.000446762	0.963251	153		blood	TWAS	c2	0.963251	0.999994	LYZ,PLK1,ELL,PIK3R3,MX2,SNCA,DELE1,WASHC5,SLC18A1,CCNG2,NUCB2,AUH,USP6NL,PAFAH2,MEF2A,MNAT1
HOELZEL_NF1_TARGETS_DN	ADHD	1.92E-05	0.000229256	0.933111	450		blood	TWAS	c2	0.933111	0.999994	GATA3,ADM,MYRF,DCHS1,HRK,PRICKLE1,LATS2,TMEM204,YPEL3,PDPR,WDR59,NECAB2,CENPBD1P,SERPINF1,TGIF1,RNF165,HAUS5,AK5,C2orf68,CD200,TMEM44,SLC35D3,CUX1,CBX3,PDK4,GFRA2,ZNF395,TSPYL5,MATN2,SLC39A8,LEPR,MIAT,TES,AMPH,LONP2,BCL11A,PLEKHA6,LRRN1,WWOX,NREP,FN1,GREM2,RASA4B,CAMK1D,CCDC3,SATB1,GABPB1-AS1,FRMD4A,AASS,ST8SIA1,JDP2,PRKD1,FSTL1,LDLRAD4,DNAJC15,RLN2,UBE2E2,ADAMTS1,ADAMTS5,ALKAL2
HOELZEL_NF1_TARGETS_UP	ADHD	-3.73E-06	0.000229217	0.987026	547		blood	TWAS	c2	0.987026	0.999994	STAMBPL1,FAS,TSPAN18,SLC41A2,PLEKHA5,ACVRL1,NAP1L1,CD163L1,HS3ST3A1,HS3ST3B1,CYB561,RAB31,KISS1R,GDF15,S100A10,IFI16,TRNP1,UTS2,GNAS,EDN3,EEF1A2,STEAP3,OSBPL6,SPATS2L,MAP2,DCBLD2,GUCY1A1,SEL1L3,FAM114A1,PHACTR2,SERPINE1,GSAP,ZDHHC2,SLC18A1,DUSP4,NACC2,PDLIM5,NRIP1,TENT5A,RETREG1,LINC00511,FAM89A,CEBPB,SMKR1,B4GALT6,OSBPL3,EPS8,CPVL,ATXN1,TRIM44,TNIK,STXBP5,LGALS3,HGF,TRAF3IP2,NRXN1,DEPTOR,NAV1,ARHGAP26,ITGA2,PLK2,RAB3C,SCN9A,PDGFA,UPP1,PAG1,HEY1,ERGIC2,PXDN,KCNH8,H19,PHLDA2,RGS16,ENDOD1,SESN3,HS2ST1,STK17B,DRAM1,NRG1,NRCAM,GLS,GAD1,MAML2,LURAP1L
HOFFMANN_IMMATURE_TO_MATURE_B_LYMPHOCYTE_DN	ADHD	-1.84E-05	0.000407899	0.963984	190		blood	TWAS	c2	0.963984	0.999994	PLD4,LIPC,ZFPM1,GALK1,PEPD,USF2,STXBP2,ATP1B1,CD93,CDC45,VPREB3,EMID1,SNRPC,MEA1,PTGR1,PPP1R14B,ATP5F1C,QKI,HCK,UCK2,CD36,CCND2,FOXN2,HBS1L,MYB,NEDD4,HES1,TAX1BP3,GH1
HOFFMANN_IMMATURE_TO_MATURE_B_LYMPHOCYTE_UP	ADHD	-9.38E-06	0.000277143	0.973009	306		blood	TWAS	c2	0.973009	0.999994	MS4A6A,ARL2,PACS1,LRFN4,ARRB1,OXA1L,PCK2,RPA1,CDK5R1,BCL2,FXYD5,RABAC1,FCGRT,CSF1,BGLAP,CR2,ENTPD6,RAB6B,RHOH,CMAHP,POU5F1,NEU1,HLA-DQA1,GIMAP4,PBX3,FAM102A,JAK2,SELL,CIITA,STAT4,GAD1,SIAE,RFLNB
HOFFMANN_LARGE_TO_SMALL_PRE_BII_LYMPHOCYTE_DN	ADHD	-3.93E-06	0.000257972	0.987858	375		blood	TWAS	c2	0.987858	0.999994	CD151,LSP1,BIRC3,SBF2,CAPN1,ENDOU,BAZ2A,IGHE,LIPC,LDAF1,RABEP1,AATK,TBXA2R,RAB4B,PRRG2,KLK1,KLK2,CD55,PSEN2,GPR137B,SAMHD1,DBNDD2,WDSUB1,COL4A3,POMC,NFKBIZ,UBA7,IDUA,IER3,SRF,MDN1,ABCA1,GALT,IGSF10,CAPG,JUN,ANK3,GJA4,SELENOP,ANKS3,HCK,IL4R,TRDC,PKIB,CD2,EVL,GOT1
HOFFMANN_PRE_BI_TO_LARGE_PRE_BII_LYMPHOCYTE_DN	ADHD	-1.63E-08	0.000235554	0.999945	442		blood	TWAS	c2	0.999945	0.999994	AKR1C4,DNTT,ZPR1,GTF2H1,RCN1,TRIM21,SIPA1,LRFN4,KRT86,CD9,ACTN1,HEXA,SEMA7A,MAPK8IP3,ADGRG3,THRA,CHRNB1,BCL2,TBXA2R,FXYD5,PTPN22,DBNDD2,IGLL1,TCN2,ITM2C,ANKRD28,ELOVL6,LTB,MDN1,ZYX,GIMAP4,KLF10,SQLE,DAB2IP,ENG,ST3GAL6,MGST2,IFIT2,ANXA2,SSBP4,NDRG1,CSF2RB,HSPBP1,ANXA1,BIN1,FRMD6,RUNX2,SOCS2,CCND2,EMB,ANKRD33B,ADA,PKIB,WLS,EMP1,NPC1,TNFAIP6,CUBN,VPREB1,STAT4,AHNAK,SIAE
HOFFMANN_PRE_BI_TO_LARGE_PRE_BII_LYMPHOCYTE_UP	ADHD	-2.31E-05	0.000576733	0.968061	100		blood	TWAS	c2	0.968061	0.999994	KIN,TIRAP,DDX51,CACNB3,GZMH,MYEF2,LILRB3,SARS1,TRIM46,FCRLA,PTPRA,SAMD10,ATP6V1A,RHOH,ENPP1,HLA-DQB1,SEC62,KIF23,LMO4,SOCS1,TAX1BP3,FZD7
HOFFMANN_SMALL_PRE_BII_TO_IMMATURE_B_LYMPHOCYTE_DN	ADHD	-9.43E-05	0.000575834	0.869915	162		blood	TWAS	c2	0.869915	0.999994	CD151,CDKN3,SMARCA4,GZMM,SLC16A1,AP4B1,FCGR2A,RAB36,XRCC6,SREBF2,DNMT3A,RAB6B,IL6ST,CCNB1,HLA-B,EZH2,FGL2,PTGR1,GLRX,MYH9,ZBED3,SELENOP,IL7R,GFPT1,SLC3A2,GPAM
HOFFMANN_SMALL_PRE_BII_TO_IMMATURE_B_LYMPHOCYTE_UP	ADHD	3.23E-06	0.000213084	0.987892	366		blood	TWAS	c2	0.987892	0.999994	NLRP6,CXCR5,HMBS,VEGFB,EHD1,SIPA1,HOXC5,ZNF385A,RBMS2,SLC2A3,PLD4,DAD1,CTSH,FES,MAPK8IP3,MYH11,GGA2,ZFP1,FLII,MYBBP1A,ICAM1,PRTN3,ISYNA1,ZNF708,PEPD,CD22,IL4I1,FCER2,LEFTY1,CNR2,SDC4,XPO1,ABHD14A,ACY1,LTB,SERPINB1,HLA-DRB5,HLA-DQB1,HLA-DQA1,HLA-DMB,HLA-DMA,GIMAP4,LAT2,MFHAS1,IFI30,PSAT1,NCF4,SUCLG2,CD83,CD36,CCND2,MEF2C,SEMA4D,NEDD4,HES1,MECOM,SCD
HOFMANN_CELL_LYMPHOMA_DN	ADHD	-2.10E-05	0.000353313	0.952627	210		blood	TWAS	c2	0.952627	0.999994	IFIT5,IFITM1,HRAS,PPP2R5B,RIN1,KLRC1,RARG,TNFRSF1A,ARID4A,MAPK7,RARA,CDC34,IL6R,CASP9,TAL1,IL12RB2,CASP10,PDCD1,H1-4,DAXX,MAD1L1,CYC1,IL11RA,IFNAR1,MAD2L1,RORA,FADD,CCNA1,PRKG1,IL15RA,PMAIP1,IL18R1,TGFBR3,KIR2DL4
HOFMANN_CELL_LYMPHOMA_UP	ADHD	1.31E-05	0.000288531	0.963816	236		blood	TWAS	c2	0.963816	0.999994	MLLT10,MAPK8,CCND1,ATF1,CDK4,MDM2,RB1,GPR68,PRKCB,RBBP5,MYBL2,H1-0,DTYMK,REL,TFDP2,PBX2,BLK,CCNG2,CXCL8,TBP,RAB2A,IL18,YES1,BNIP2,IL1R1,KDM5A,SKP2,MYC,TAF13,E2F5,TRIM22,CEBPG,NCK1,FLI1
HOFMANN_MYELODYSPLASTIC_SYNDROM_HIGH_RISK_DN	ADHD	-6.87E-05	0.00099804	0.945098	75	0.102505	blood	TWAS	c2	0.945098	0.999994	STAT2,CLC,MTMR11,UPK3A,CD8B,PIK3CG,PTCH1,IFNAR1,PF4,PPBP,TP63,DYRK2,PRKAA1,ZNF117,CD1E,HLF
HOFMANN_MYELODYSPLASTIC_SYNDROM_LOW_RISK_DN	ADHD	3.45E-05	0.00070485	0.960953	105		blood	TWAS	c2	0.960953	0.999994	PSMD13,HRAS,STIP1,CDK2AP2,CCND1,TXNRD1,CKAP4,H4C9,KRT8,PSMD11,GDF15,CAPNS1,PSMD8,UBE2M,HSPA4,IER3,POU5F1,TUBB2A,ANXA2
HOFMANN_MYELODYSPLASTIC_SYNDROM_LOW_RISK_UP	ADHD	9.93E-07	0.000447087	0.998228	79		blood	TWAS	c2	0.998228	0.999994	PRKCB,MEOX1,DNM2,ZNF136,GNA15,PTPRS,PTPN7,RUNX1,TOB2,IL1RAP,DLEC1,ATF3,CDKN1A,DLK1,TRAF6
HOFMANN_MYELODYSPLASTIC_SYNDROM_RISK_DN	ADHD	1.82E-07	0.000499696	0.99971	104		blood	TWAS	c2	0.99971	0.999994	NFE2,STAT2,NKG7,MTMR11,MNDA,UPK3A,DLEC1,ARFIP1,RHOH,PIK3CG,IFNAR1,PF4,TP63,DYRK2,PRKAA1,ZNF117,LCP2
HOFMANN_MYELODYSPLASTIC_SYNDROM_RISK_UP	ADHD	3.60E-05	0.000499551	0.942596	106		blood	TWAS	c2	0.942596	0.999994	HRAS,STIP1,CDK2AP2,CCND1,CD9,MLF2,NCOR1,PSMD11,JUND,GDF15,PTPRN,IER3,TRAM2,TK1,TOM1
HOLLEMAN_ASPARAGINASE_RESISTANCE_ALL_DN	ADHD	9.93E-06	0.000407969	0.980574	132		blood	TWAS	c2	0.980574	0.999994	HNRNPF,RESF1,RAB5C,PSME3,ARRB2,DERL2,UBE2Z,SUMO2,RCHY1,ZNF318,MAD2L1BP,PPIA,MRPL15,MCUB,MED28,CCNI,CCNG2,ARF6
HOLLEMAN_ASPARAGINASE_RESISTANCE_ALL_UP	ADHD	5.92E-05	0.000407886	0.884602	148		blood	TWAS	c2	0.884602	0.999994	RPS3,CDR2,GALNS,EIF3K,RPL11,NPHP4,UBOX5,BCR,LRP5L,RPL3,CCDC69,TAP2,GLDC,EFHC1,NOP53,PTGER4,DPY19L1,MICAL3,TENT5C
HOLLEMAN_ASPARAGINASE_RESISTANCE_B_ALL_UP	ADHD	-1.63E-05	0.000499574	0.973989	101		blood	TWAS	c2	0.973989	0.999994	GATA3,RPS3,EIF3K,FBL,RPL13A,CLEC11A,RPS5,H3-3A,RPL11,BCR,EIF3D,EIF3L,RPL3,IGFBP7,LPCAT1,CCDC69,TPM4,NOP53,EEF1B2,TENT5C,RPLP0
HOLLEMAN_PREDNISOLONE_RESISTANCE_ALL_DN	ADHD	2.40E-06	0.000407966	0.995306	97		blood	TWAS	c2	0.995306	0.999994	PIEZO1,CA4,MATK,KIR3DL2,CST7,ARPC2,SLC11A1,POLH,STOM,DAPK1
HOLLEMAN_PREDNISOLONE_RESISTANCE_ALL_UP	ADHD	-1.93E-05	0.000577003	0.973314	74		blood	TWAS	c2	0.973314	0.999994	OTUB1,HRK,SUMO2,TLE5,HNRNPUL1,U2AF2,CRKL,SMARCB1,POLDIP3,PCBP1,TMEM131L,ZNF318,PHF2,MED28,NTAN1,TIMM17A
HOLLEMAN_PREDNISOLONE_RESISTANCE_B_ALL_DN	ADHD	-4.72E-06	0.00057699	0.99347	63		blood	TWAS	c2	0.99347	0.999994	GAPDH,SLC2A3,CD69,LPAR6,CA4,BLVRB,NECTIN2,MAFF,STOM
HOLLEMAN_PREDNISOLONE_RESISTANCE_B_ALL_UP	ADHD	1.58E-05	0.000576864	0.978119	94		blood	TWAS	c2	0.978119	0.999994	WAC,OTUB1,CDK2AP1,CTCF,THAP11,SUMO2,TLE5,HNRNPUL1,PSRC1,UBE2Q1,HDGF,SMARCB1,POLDIP3,PCBP1,TMEM131L,INTS15,MED28,NTAN1,PRPF18
HOLLEMAN_VINCRISTINE_RESISTANCE_ALL_DN	ADHD	-1.32E-05	0.000499519	0.978866	78		blood	TWAS	c2	0.978866	0.999994	RPLP2,CD44,RPS15A,RPS2,RPL23A,SCNM1,ATP13A2,INTS1,RPL12,RPS12,LSM7,TMSB10,NME2,RPS24,HMGB1,RPL31,VIM
HOLLEMAN_VINCRISTINE_RESISTANCE_ALL_UP	ADHD	1.90E-05	0.000407946	0.962816	177		blood	TWAS	c2	0.962816	0.999994	GNS,CBFA2T3,KPNA2,EPOR,KDM4B,ELOA,YRDC,FKBP1A,ZNF512B,PISD,CALU,CREB3L2,TRIM24,PTP4A3,RUFY3,SPATA2,LBH,SSH1,MXD1,PPM1B,ABHD3,RBMS1,RUBCNL,ARHGAP32
HOLLEMAN_VINCRISTINE_RESISTANCE_B_ALL_DN	ADHD	-1.74E-05	0.000576705	0.975962	76		blood	TWAS	c2	0.975962	0.999994	PDLIM1,RPLP2,CD44,RPS15A,CDKN2D,RPS11,SCNM1,S100A13,ATP13A2,RPL12,RPS12,TMSB10,NME2,VIM
HOLLEMAN_VINCRISTINE_RESISTANCE_B_ALL_UP	ADHD	-7.69E-07	0.000377626	0.998375	192		blood	TWAS	c2	0.998375	0.999994	PNN,ZNF263,NFATC1,SH3GL1,KDM4B,ZNF304,ELOA,YRDC,TCFL5,DIDO1,ZNF512B,PISD,HLA-DQA1,CALU,CREB3L2,TRIM24,MTMR9,CRMP1,RUFY3,TBC1D9,SPATA2,MTF2,ARHGAP29,LBH,POM121,PSME4,EFNB2,MXD1,PPM1B,ABHD3,RBMS1,BTBD3,RUBCNL,CHCHD7
HOLLERN_ADENOMYOEPITHELIAL_BREAST_TUMOR	ADHD	9.65E-06	0.000499701	0.984589	98		blood	TWAS	c2	0.984589	0.999994	ACTA2,TNNI2,SERPINF1,TLCD1,MYL9,TNS1,MYLK,GABBR1,TRIM39,MEF2C,APOD
HOLLERN_EMT_BREAST_TUMOR_DN	ADHD	-1.70E-06	0.000218073	0.993764	470		blood	TWAS	c2	0.993764	0.999994	PPIF,PKP3,EPS8L2,ST14,STARD10,PPFIBP2,HIP1R,ENDOU,ERBB3,PLEKHG6,ACOT1,ACOT2,SPINT1,ELMO3,BLMH,GSDMA,JUP,CLDN7,TNK1,LLGL2,EVPL,MYO5B,AP1M2,TJP3,RHPN2,LSR,SPINT2,STAP2,DEDD2,CEACAM1,KLC3,TMC4,EPS8L1,CRB3,CELSR2,SORT1,DENND2D,C1orf56,EFNA3,RAB25,TMEM79,IRF6,RIPK4,GRHL1,ATP6V1C2,EPB41L5,ILDR1,CDCP1,LTF,IL17RE,MARVELD2,OCLN,MAP7,DDR1,DSP,EPHA1,FAM83H,NIPAL2,BSPRY,CLIC3,LRBA,FZD6,SDR42E1,DSG2,TMEM30B,TMEM184A,BCL11A,MPZL2,ELOVL7,WWC1,PLEKHH1,PTPRF,PATJ,CDH1,DSC2,SLC5A9,TMPRSS13,CYSRT1,IDE,ESRP2,CLDN4,RNF43
HOLLERN_EMT_BREAST_TUMOR_UP	ADHD	2.95E-06	0.000199834	0.988228	633		blood	TWAS	c2	0.988228	0.999994	HHEX,TSPAN4,LSP1,SPI1,EHBP1L1,EFEMP2,C11orf24,FOLR2,ITGA5,CLEC4A,ARHGEF40,SNX6,CFL2,NEK9,JDP2,LOXL1,SEMA7A,PKD1,SNX20,CCDC102A,RRAD,B3GNT9,RIPOR1,ST3GAL2,CDH13,IGFBP4,ENO3,TTYH2,RNF157,NFATC1,GAMT,FXYD5,AXL,PVR,EMP3,FCGRT,CSF1,FCGR2B,CFH,HSPG2,FAM167B,POFUT2,C1QTNF6,ITGB1BP1,FKBP7,SPTBN1,LOXL3,DOK1,ADPRH,PLXND1,NRROS,CCR2,APBB2,NAAA,HTRA3,CSF1R,DBN1,DAB2,EPB41L2,TJAP1,PCOLCE,CALU,FKBP9,ADGRA2,MATN2,LPAR1,TRAF1,DNM1,MCUB,FCRL2,TIMP2,MARVELD1,F13A1,ST8SIA4,RGS18,MRAS,ZEB1,PLEKHA3,ARL6IP5,IKBIP,SACS,NBL1,SELENON,TGFBR2,P3H1,IL18R1,WNK1,CCL2,FN1,SNX9,GPR85,OLFM1,GNB4,NRP2,SH3GLB1,STK17B,CSGALNACT2,VIM,HLX,PLAT,GLIPR1,PLA2G15
HOLLERN_MICROACINAR_BREAST_TUMOR_DN	ADHD	1.55E-05	0.000576877	0.978592	77		blood	TWAS	c2	0.978592	0.999994	TNFAIP2,PTPRS,SLC16A1,ST6GAL1,HPGD,TUBB2B,PTGES,ACKR3,WNT5B,DRAM1,ADAMTS5
HOLLERN_MICROACINAR_BREAST_TUMOR_UP	ADHD	-1.98E-06	0.000242384	0.993475	394		blood	TWAS	c2	0.993475	0.999994	PIK3AP1,RASSF3,DHRS4,DHRS7,HOMER2,LIG3,BCKDHA,ELAPOR1,CREB3L4,ATP1B1,MFSD4A,RAP1GAP,CA6,ACSS1,SLC7A4,UPB1,SIDT1,HDAC11,DDO,HLA-A,LMTK2,BHLHA15,NCALD,SLC31A2,PPARGC1A,GNE,CHN2,TESC,IQGAP2,TPD52L1,SMPDL3A,AASS,BCL2L14,MANSC1,FAM234B,TSPAN13,CPD
HOLLERN_PAPILLARY_BREAST_TUMOR	ADHD	3.10E-05	0.000499708	0.950463	71		blood	TWAS	c2	0.950463	0.999994	SLC43A3,HP,HPGD,CEL,UGT8,WNT5B,PGAP4
HOLLERN_SOLID_NODULAR_BREAST_TUMOR_DN	ADHD	3.32E-05	0.000446892	0.940833	162		blood	TWAS	c2	0.940833	0.999994	IFITM1,DGKH,LDAF1,IGFBP4,ICAM1,RYR1,PTPRS,NID1,LRRC8C,ANKRD44,P4HA2,SPARC,AQP1,TPST1,TRIM35,BMP2,VASH2,ENPP2,PANX1,GLI3,IL1R2,RALGPS2
HOLLMANN_APOPTOSIS_VIA_CD40_DN	ADHD	-2.70E-06	0.000109035	0.980279	1708		blood	TWAS	c2	0.980279	0.999994	CASP7,BAG3,SEC23IP,UROS,ZNF239,ZNF22,PCBD1,PDLIM1,IFITM1,THYN1,FANCF,FADS1,FADS2,TRIM22,CYB5R2,SERPINH1,AKIP1,DENND5A,YBX3,CD9,IFFO1,NAXD,ANKRD10,MRPL57,MTRF1,VWA8,TRIM13,ATP5MJ,CCNB1IP1,RNASE6,PSME1,MGAT2,SAV1,TIMM9,ACOT2,PNMA1,NPC2,SYNE3,TCL1A,GATM,RPP25,RCN2,CRTC3,NME4,DECR2,MSRB1,SYNGR3,GTF3C1,QPRT,PYCARD,MT1X,HSBP1,GSE1,NXN,TIMM22,SERPINF1,GOSR1,SMARCE1,SKAP1,HOXB7,CD79B,TP53,SLC16A3,MBP,S1PR4,ZNF302,SPINT2,GMFG,NOSIP,NLRP2,ZNF274,ZNF544,ELAPOR1,GSTM1,LRIF1,DENND2D,NADK,VPS72,S100A11,CREG1,MPZL1,TOR1AIP1,ZNF124,KLHL21,PDE4B,UTS2,KYAT3,VPS16,PKIG,CDH4,MX2,PPM1F,VPREB1,IGLC2,BCR,IGLL1,GUSBP11,TSPO,CRELD2,CXCR4,GTF3C3,LDAH,DNPEP,SP140,DNMT3A,THUMPD2,SPTBN1,STAMBP,ST3GAL5,ZAP70,TMEM131,TFG,ABHD10,SIDT1,RPN1,PLXND1,B3GALNT1,MYD88,OXSR1,CPOX,PPA2,CASP6,ELOVL6,ANXA5,UGDH,APBB2,CTNNA1,SUB1,ACOT13,H1-2,H2AC6,BTN3A3,ZSCAN9,ZKSCAN4,HLA-F,HLA-G,HLA-J,HLA-E,HLA-B,HCP5,SERPINB1,TAP2,PSMB8,PSMB9,BACH2,TRIP6,ZC3HAV1,PARP12,NUDT1,AEBP1,PSPH,PON2,GSDMD,EEF1D,GFUS,SLC39A4,RPL8,C8orf33,ABL1,NINJ1,TDRD7,BDH2,CRYZL1,MGST2,SEPTIN11,PPP3CA,CTSC,PGM1,LGALS3BP,ANXA2,TRAM1,F13A1,SATB2,CERS6,AP3B1,RWDD2B,RNF138,NEK3,SUCLG2,TMX1,TES,NUP42,RTP4,LXN,MSRB2,CPVL,IGLL3P,PCTP,EFR3A,DPY19L1,TRIM44,RAG1,MIPEP,UBE2L6,CASP4,CASP1,DECR1,CHMP2B,KLHL9,NAA35,TARS1,CANX,GNPDA1,HOMER1,LITAF,NIT2,GAB2,PHYH,SATB1,FAM174B,AGPS,RYK,USP7,BRD3OS,BRD3,FOCAD,TLE1,CD58,ZNF195,CDKN1B,RPL36AL,TCF4,LY75,IFIH1,IFT57,FNDC3B,GSTO1,RRBP1,BABAM2,RUBCNL,VIM,ANKMY2,BZW2,NDUFB8,STAT1,SETMAR,MTMR2,NOTCH2,RPH3AL,COA3
HOLLMANN_APOPTOSIS_VIA_CD40_UP	ADHD	3.96E-06	0.000166531	0.981007	967		blood	TWAS	c2	0.981007	0.999994	ITGB1,PDGFD,SNX19,CKAP4,NCOR2,TMEM106C,ARF3,TUBA1B,TUBA1A,TUBA1C,ITGB7,TIMELESS,NEMP1,TSFM,RGCC,CAB39L,SRP54,CDKN3,FOXN3,GCHFR,NUSAP1,SERF2,DUT,COPS2,MYO1E,TNFRSF17,PARD6A,COTL1,FANCA,COPS3,PEMT,FLII,SHMT1,PRPSAP2,MYH10,MRPL34,COLGALT1,LSM4,ZNF93,LSR,CD22,TMEM147,MAP4K1,RNF126,EMP3,PPP6R1,GTF2F1,DENND1C,VAV1,CLSTN1,PTPN22,ENSA,KCNN3,SDHB,ALDH4A1,CYB5R1,PARP1,RUNX3,LCK,HDAC1,RNF19B,MAST2,GNAS,SLCO4A1,RAC2,SNU13,KIAA0930,SBF1,ARPC2,USP34,EAF2,CD86,PAK2,RUBCN,NBEAL2,CD38,TBC1D1,NSG1,GM2A,G3BP1,ADAM19,CLTB,GRK6,SERINC5,EPB41L2,PCMT1,SYNE1,NQO2,TUBB2A,ILRUN,DST,COPS6,CUX1,SH2B2,SNX10,PEX1,PEG10,ARPC1B,BLK,TRMT12,CNOT7,PCM1,XPO7,PPP3CC,PDLIM2,BIN3,CHMP7,INTS9,ASH2L,LSM1,MYBL1,MFHAS1,CPNE3,MCUB,ATP8A1,LAP3,SGCB,STAP1,PARN,TACC1,IFI30,PLEKHF2,CAP1,ETS2,BASP1,LEF1,HSPBP1,PDCD4-AS1,LY9,PFDN2,DEDD,MEST,PPP2R2A,DPYSL2,ISCU,MAPK6,ARPP19,ALDH2,IRAG2,USP13,HSPH1,GSR,PPP2CB,SYPL1,HMGB1,CDK14,E2F1,PXMP4,PRKCA,PTPRC,DEPTOR,NR3C1,MEF2C,ACAT1,HBS1L,ADCK2,XRCC5,TCEA1,FNTA,HGSNAT,MAK16,NFIB,ATP6V1B2,CREM,EMC7,SS18,MBD2,MRPS33,ENDOD1,AGO1,TOX,AGPAT5,RFTN1,SMC4,IRF8,LGALSL,NRGN
HONMA_DOCETAXEL_RESISTANCE	ADHD	-3.52E-05	0.000705513	0.960237	130		blood	TWAS	c2	0.960237	0.999994	MRPL17,GSTP1,ANAPC7,TUBA1B,GAPDH,APRT,PDCD5,MYDGF,MAD2L2,S100A10,ATP5F1E,MX1,HACD2,CLPTM1L,TUBB,HSPA5,ENO1,PPP1R14B,RPN2,SLC25A3,CTNNB1,MRPS6,DYNLL1,SQOR,CFL1,UFM1
HONRADO_BREAST_CANCER_BRCA1_VS_BRCA2	ADHD	-4.28E-06	0.000998314	0.99658	56	0.677325	blood	TWAS	c2	0.99658	0.999994	CCND1,KRT8,MDM2,BCL2,CCNA2,RAD50,CCNB1,EREG,BIRC5,IFI27,CCNE1,SKP2,VIM
HOOI_ST7_TARGETS_DN	ADHD	1.73E-05	0.000213033	0.935119	543		blood	TWAS	c2	0.935119	0.999994	DEPP1,AKR1C3,EXOC6,MMP1,VWA5A,MSANTD2,ZDHHC13,CLIP1,ARF3,TSPAN31,ENO2,KLC1,ANG,ETFA,IREB2,PPL,CXCL16,COL1A1,MBTD1,SLC14A1,DENND1B,PPFIA4,MCOLN3,APOBEC3G,MIRLET7BHG,CXCR4,PRKRA,TTN,CCDC141,CCDC150,OBSL1,ACSL3,TMEM45A,NFKBIZ,EPHB3,PFKFB4,SRGAP3,SPARC,SLC22A23,PLA2G7,FAM131B,CSGALNACT1,ZNF395,PPP1R3B,C5,CCNG2,TRIB2,TLCD4,NDRG1,TP53INP1,ID2,TPM4,ARID2,GPR160,TM4SF1,NAA25,NOG,TMEM30B,PDK1,RBPMS,MGAT5,MLLT3,GUSBP1,BAMBI,STON1,SYT17,FN1,TENT5C,TCN1,TMTC1,CEMIP,PGAP1,ITPR1,ZBTB47,RAP2A,CRIP1,ANKRD36B,CNTNAP3
HOOI_ST7_TARGETS_UP	ADHD	-3.40E-06	0.000199878	0.98644	551		blood	TWAS	c2	0.98644	0.999994	SLC35G1,LPXN,RESF1,SLC27A2,IL32,RFWD3,MAP3K14,ZNF616,ISOC2,RBP7,CDA,LAMB3,ID3,NEXN,PI3,TGFA,MRPS25,IL31RA,IL6ST,ADAMTS6,NLN,FAM200A,SERPINE1,PPP1R35,TRIP6,LRWD1,NAPEPLD,PMPCB,TNPO3,AHCYL2,STRIP2,PEG10,ASNS,BAIAP2L1,PDAP1,LY6E,CALB1,UGCG,RCL1,CYP2U1,CPLX1,ANXA3,IL15,INPP4B,PODXL,WASL,PRR5,DPYD,SMKR1,KLHDC10,MEST,SUGT1,METTL21A,ACACB,ATF3,CERT1,RUNX2,KLHL29,RGMB,SYT1,STON2,OGFRL1,ANKRD33B,ARHGAP26,IL7R,MEGF6,MYO6,PCGF5,TNKS2,ZNF385D,ADGRG6,ENDOD1,ARHGAP18,CCSER2,GLIPR1
HOQUE_METHYLATED_IN_CANCER	ADHD	1.15E-05	0.000353254	0.973928	227		blood	TWAS	c2	0.973928	0.999994	DRD4,FANCF,GSTP1,ME3,CHFR,CDH13,HIC1,BRCA1,GFAP,PTGS2,RUNX3,SFN,TIMP3,MLH1,RASSF1,DAB2,HOXA5,SFRP1,QDPR,TIMP2,ESR1,SFRP5,CADM1,SOCS3,SEZ6L,BMP2,APC,RARB,CCND2,CDKN2A,CDKN2B,FOXN2,SOCS1,VCAN,FABP3,CREBL2,CDH1,FHIT,MGMT,APOD
HORIUCHI_WTAP_TARGETS_UP	ADHD	9.89E-06	0.000118583	0.933539	1745		blood	TWAS	c2	0.933539	0.999994	DUSP5,CASP7,SAR1A,ZNF503,ACTA2,IFIT2,IFIT3,ENTPD1,BIRC3,TAGLN,USP47,DKK3,PLAAT4,TPP1,GVINP1,CLPB,ARRB1,H2AJ,SLC11A2,LETMD1,TSPAN31,SLC2A3,KHNYN,PLEK2,ZFP36L1,ALDH6A1,FOXN3,ZSCAN29,FBN1,APH1B,PARP6,HEXA,FBXO22,SNX29,CPPED1,PLLP,NDRG4,PMP22,TRIM16,SMCR8,NR1D1,SMARCE1,CTNS,EMC6,CXCL16,HOXB7,TANC2,PITPNM3,COLEC12,ICAM1,ACP5,DNASE2,ZNF302,ZNF702P,ZNF71,RANBP3,VCAM1,TMEM167B,CSF1,LRIF1,HES4,GLMP,RIT1,DUSP23,CFH,CYB5R1,PIK3C2B,SIPA1L2,STX12,FAM167B,KLHL21,IFI44,PER3,LRRC8B,KIF16B,MYL9,SMOX,PRNP,SDC4,RAB22A,BRWD1,C2CD2,TCN2,H1-0,PTPN4,SLC40A1,INPP1,CNPPD1,DNAJB2,QPCT,TGFA,ST3GAL5,TMEM127,TMEM45A,CD200,KALRN,CHST2,KLHL6,ACVR2B,TCTA,FAM200B,BST1,LIMCH1,CAST,ERAP1,TMEM200A,SOD2,IGF2R,H2AC6,H2BC5,BTN3A3,GABBR1,TAPBP,LRRC1,ANKRD6,ZNF655,IFRD1,GALNT11,VPS41,TMED4,KCTD7,ASAH1,ENTPD4,DUSP4,PCMTD1,CPQ,TSPYL5,ABCA1,COL27A1,PTGS1,SNHG7,GLIS3,FRMD3,LAMP3,FNIP2,ZNF721,PAQR3,CXCL6,CXCL1,CXCL5,CXCL3,CXCL2,TLR3,SPATA18,TNFAIP3,IL15,TRIB2,PTPRM,ANKRD12,MYLIP,LGALS3BP,RNF213,NPIPA1,RORA,ABHD5,LPP,ITPR2,MAFB,APOL1,KCNJ2,SERPINE2,CEBPB,RECK,NFIL3,ITGA4,CEP290,JAG1,TFEC,COL4A1,RAPGEF5,ADAM23,MTRES1,OSTM1,CHN2,SLC25A51,CTC-338M12.4,HMOX1,SSH1,ATF3,RNF13,COA7,RSAD2,PCTP,ETFRF1,ZNF667-AS1,HTATIP2,ATP2C1,NUDT16,PARD3B,CASP1,CROT,BIVM,VLDLR,LACC1,TSC22D1,MAN1C1,OLAH,BAMBI,SEL1L,IL1R1,GDAP1,ITGA1,MARCHF3,MIR3142HG,ARHGAP26,NR3C1,LYRM7,SCAMP1-AS1,IL7R,TREX1,CCL2,CREG1,GCNT2,CHD2,GLCCI1,GFPT1,ZSCAN30,HIVEP2,COL5A1,PRKAB2,CD58,PTGFRN,OPN3,ACSL5,ARID5B,PRCP,APOLD1,EPSTI1,ATL1,MESD,TNFRSF11A,HNMT,LY75,IFIH1,ITPR1,FNDC3B,ENDOD1,SESN3,FLT1,HEY1,NR1D2,RGS2,RFTN1,ITFG1,LRRC32,PELI1,LGALSL,PLPP3,ZNF91,SH3YL1,TFPI,CD109,COX7A1
HORTON_SREBF_TARGETS	ADHD	4.90E-06	0.000446624	0.991251	146		blood	TWAS	c2	0.991251	0.999994	IDI1,SC5D,TM7SF2,AACS,ALDOC,ACLY,LDLR,PMVK,FDPS,ACSS2,LSS,ELOVL6,STARD4,CYP51A1,FDFT1,SQLE,HSD17B7,HMGCS1,RDH11,ME1,INSIG1,FASN
HOSHIDA_LIVER_CANCER_LATE_RECURRENCE_DN	ADHD	-6.11E-06	0.000288473	0.983113	278		blood	TWAS	c2	0.983113	0.999994	SC5D,ACP2,CTNND1,GCHFR,SULT1A1,LCAT,PEMT,USP14,ATP5F1D,USF2,U2AF2,PPOX,CDA,BPI,PMM1,MME,CASP6,ENPP1,ALAD,ZER1,ST3GAL6,SMAD1,TJP2,APBA1,GAB1,SLC35D1,HSPBP1,ZBTB5,ITPRID2,PKIA,URB2,GADD45G,GARNL3,PRKAR1B,TESK1,PHGDH,COBLL1,THRB,TEK,FDX1,HAAO
HOSHIDA_LIVER_CANCER_LATE_RECURRENCE_UP	ADHD	-2.33E-06	0.000258013	0.992799	354		blood	TWAS	c2	0.992799	0.999994	SLF2,RGCC,MMP14,CDH13,P3H4,CLDN7,LGALS4,NKG7,CTSK,CD48,MPZL1,GTF2B,RALY,CPXM1,PPP1CB,GOLGB1,SLC12A2,HSPA1B,PSMB9,RNF216,FGL2,FAM13A,PF4,TNFAIP3,TACC1,CAP1,CLDN10,ANXA1,TES,ACTR2,RASGRP1,MSH2,SLC8A1,PCNA,GPX2,AKAP13,CDH1,OSBPL1A,TCF4,PLD1,CD3D,KMT2A,STAT1,AOAH,SH3YL1
HOSHIDA_LIVER_CANCER_SUBCLASS_S1	ADHD	3.80E-06	0.000107147	0.97173	1654		blood	TWAS	c2	0.97173	0.999994	DUSP5,ADAM8,SRGN,HK1,ACTA2,CD151,LSP1,TAGLN,STX3,LTBP3,GSTP1,CDK2AP1,MGP,ARHGDIB,DDX11,SMARCD1,ZNF384,GNS,C3AR1,M6PR,COL4A1,COL4A2,TRAF3,KLC1,CRIP2,PNP,RNASE6,RNASE1,PRMT5,NPC2,LTBP2,TP53BP1,MFAP1,DUT,FBN1,PCLAF,HEXA,TSPAN3,BCL2A1,IQGAP1,ALDOA,PPP4C,CORO1A,FBRS,SLC7A5,CYBA,LGALS9,CCR7,GRN,TAX1BP3,PFN1,PPP4R1,RAB31,SMAD2,DNM2,ACP5,PLD3,PLAUR,PRKD2,SLC1A5,AP2S1,CD37,TRIP10,CD53,CAPZA1,TNFRSF1B,CTSS,S100A10,S100A11,S100A13,ADAM15,CRABP2,RIT1,IFI16,PEA15,CD48,FCGR2A,QSOX1,TRAF5,C1QB,ID3,RPA2,RCC1,FHL3,ATP6V0B,PYGB,PROCR,CDC25B,TFF3,ITGB2,COL6A1,COL6A2,IGLL1,IL2RB,LGALS1,RALB,CXCR4,COL5A2,ARPC2,TUBA4A,PPP1CB,CYP1B1,ANXA4,MTHFD2,CD8A,HCLS1,PSMD2,LTF,RHOA,GNAI2,ANXA5,GUCY1A1,SLBP,IRF1,FYB1,DAB2,MAP1B,CCN2,IER3,DDR1,AIF1,HLA-DQB1,HLA-DQA2,HLA-DMA,HLA-DOA,HLA-DPB1,ITPR3,ARF5,AQP1,BLVRA,AEBP1,FGL2,ARPC1B,ASAH1,RALGDS,PAPSS1,PKD2,CXCL1,CTSC,MPHOSPH6,TIMP2,LGALS3BP,SLC2A5,IFI30,SLA,RIN2,GEM,AKT3,F13A1,LOX,ANXA1,CHN1,CELF2,GYPC,KLF5,DPYSL2,GPNMB,SPAG8,HIF1A,LAPTM5,NSMAF,ALOX5AP,NBL1,LMO4,SRI,CCND2,PTPRC,MYCBP2,SLC2A1,CDC20,COL15A1,IL15RA,STK38,PAM,LHFPL2,IL7R,LITAF,VCAN,SLC39A6,ME1,TPM2,LDHB,LGMN,TCF4,CD47,CD3D,LCP1,RSU1,PAK1,ADAM9,LYN,ATP1B3,GLIPR1,POLD3,ATP6V1F,PKN1
HOSHIDA_LIVER_CANCER_SUBCLASS_S2	ADHD	1.35E-05	0.000288376	0.962633	394		blood	TWAS	c2	0.962633	0.999994	TIAL1,PRDX3,IDI1,NET1,ITIH2,IGF2,CHKA,ERBB3,CUL4A,PNN,CSNK2A2,SUZ12,CASC3,ARID3A,FBL,BCAM,ARHGAP35,PTOV1,PPP2R1A,RPS5,CLK2,TPR,CD46,LBR,CSNK2A1,AHCY,RBM39,CSE1L,TTC3,RRP1B,H1-0,EP300,SREBF2,ATXN10,TIA1,ATP2B2,EIF4A2,SMARCC1,PLXNB1,FLNB,KLF3,UBE2K,FGFR4,ENPP1,NUP153,DEK,TRIM26,PPARG,ABCD3,NT5E,PHF3,NR2C1,ADD3,DDX18,TFIP11,MEST,RPS19,HMGCR,DDX1,IGF2R,PIGC,TARBP1,RAB4A,ABCB10,TP53BP2,TM9SF4,POFUT1,HELZ,SNRPE,SNTB1,CTNNB1,NREP,ATM,BTG3,RPS24,BRD3,GLUD1,EIF4B,RPL31,GNAI1,SSB,RPS27,GCN1,RPS25,CPD,ACP1
HOSHIDA_LIVER_CANCER_SUBCLASS_S3	ADHD	4.45E-06	0.000121184	0.970696	1448		blood	TWAS	c2	0.970696	0.999994	ACADSB,ECHS1,AKR1C1,ADK,PAPSS2,IFIT1,DPAGT1,ARHGEF12,SORL1,CD81,CAT,SERPING1,FKBP2,POLD4,SDS,TMBIM6,C1S,C1R,RBP5,PCCA,FOXO1,PCK2,GCH1,ALDH6A1,GSTZ1,IVD,GCHFR,MYO1E,MTHFS,FAH,ABHD2,IDH2,ABCC6,CRYM,SLC9A3R2,IL32,HMOX2,AMFR,MT2A,GOT2,LCAT,FANCA,SREBF1,DRG2,SHMT1,ALDH3A2,ASGR2,ASGR1,ACADVL,FXR2,ACOX1,LPIN2,ICAM3,ATP5F1D,NFIC,BLVRB,LONP1,ZNF160,INSR,AGL,ISG15,SELENBP1,IL6R,SDHB,F5,SERPINC1,SOAT1,ALDH4A1,CFH,C4BPA,ALPL,EPHX1,SLPI,TCEA2,CBR1,CSTB,COL18A1,TST,ARSA,LPIN1,SDC1,RHOB,CYP27A1,MAPRE3,CGREF1,EPAS1,MYLK,MME,BTD,EHHADH,BDH1,AMT,ACY1,ALAS1,ITIH1,ITIH3,ITIH4,CTSO,CD14,GPX3,ANXA6,ATOX1,CYFIP2,FLT4,SRD5A1,PIK3R1,ARG1,SOD2,TPMT,C4A,BPHL,MMUT,RARRES2,AOC1,SBDS,PDK4,CA2,RIDA,PTGR1,ACO1,TMOD1,HADH,QDPR,MGST2,KLKB1,CNGA1,ACSL1,ACAA2,TJP2,NDUFV2,SLC35D1,PGM1,ALDOB,SLC23A1,ITPR2,ETS2,PLCG2,ASL,PPP2R1B,PTS,ALDH1A1,CES1,DCAF8,MTHFD1,SOD1,HSD17B4,ACADM,HPD,FMO4,CP,TOB1,ALDH2,CD302,SELENOP,SHB,ALDH1B1,CYP2J2,ABCB4,SMARCA2,IQGAP2,DECR1,DNASE1L3,ACOX2,PCCB,CPA3,GGH,SLC23A2,ECI1,ADA2,GPX2,SLC6A12,ALDH7A1,CYB5A,CYP21A2,IMPA1,NFIB,BLOC1S1,NFKBIA,IDH3A,HGD,GSTO1,FH,KMO,PROS1,ACADS,NRG1,AQP7,HAAO,UQCRB,CTH,TGFBR3,VSIG2,APOA1,PLGLB2
HOSHIDA_LIVER_CANCER_SURVIVAL_DN	ADHD	1.05E-05	0.000213017	0.960677	557		blood	TWAS	c2	0.960677	0.999994	SLC37A4,SC5D,RRM1,PLAAT3,TM7SF2,EIF2B1,DAD1,DCAF11,ACOT2,RPS6KA5,SCG5,LIPC,ACSM3,AARS1,TAF1C,TMEM97,SRSF2,BAIAP2,PCYT2,USP14,ATP5F1D,POLRMT,GSTM1,SELENBP1,ZBTB17,SDHC,NIBAN1,C4BPB,NENF,HMGCL,RLF,AKR1A1,PIGK,CTBS,PMM1,SREBF2,PTPN18,SUCLG1,GGCX,ALAS1,ARF4,CPOX,GRK4,NAAA,DST,SNX10,VPS41,RFC2,ANKRD46,C5,ZER1,ADH5,SLC4A4,TXN2,PLCG2,PLCB3,CCT8,ITPRID2,HMGCR,ATP2C1,ALDH9A1,ERCC5,RAD52,MPC2,NARS2,CYB5A,DOCK4,IMPA1,HSPE1,TRAF6,PTPN2,CREB1,PROS1,MSH6,HAAO
HOSHIDA_LIVER_CANCER_SURVIVAL_UP	ADHD	2.68E-06	0.000315919	0.993225	313		blood	TWAS	c2	0.993225	0.999994	DUSP5,ABLIM1,KRT7,IGFBP6,RNASE1,CHSY1,FBN1,IQGAP1,TGFB1I1,NOS2,BCL2,SERPINB2,SERPINB8,LPAR2,CD48,RBM34,AP1B1,CXCR4,SP100,COL6A3,TNK2,ITGA9,EGF,SLC12A2,DAB2,IER3,DDR1,PSMB9,AEBP1,PRKG2,ANXA3,EPHA4,TSC22D2,PODXL,IFI30,LPP,LOXL2,CHERP,ANXA1,ADD3,WIPF1,COL4A1,ACTR2,CILK1,CCDC6,CPA3,GPX2,TRIO,SLC7A1,AKAP13,TCF4,FILIP1L,EPM2AIP1
HOUSTIS_ROS	ADHD	1.34E-05	0.000288459	0.962973	250		blood	TWAS	c2	0.962973	0.999994	PRDX3,CAT,FTH1,HPX,TXNRD1,HMOX2,MT2A,MT1F,HP,GPX4,PRDX2,FTL,PRDX6,PRDX1,SDC4,SCAF4,TXNRD2,CYP1B1,GPX1,GPX3,SOD2,GLRX,TXN2,SOD1,HMOX1,GSR,GPX2,GCLM,TXN,GLRX2
HOWLIN_CITED1_TARGETS_1_DN	ADHD	-7.84E-06	0.000315949	0.980209	289		blood	TWAS	c2	0.980209	0.999994	PDGFD,SC5D,PALS1,BTBD1,IFI16,IER5,RAB6B,TFRC,RNF14,AMACR,EPB41L2,AKR1B1,ASPH,UAP1,CAP1,ANGEL2,TMEM30B,HIF1A,JAK1,LIN7C,RAD51AP1,MPZL2,SLC25A24,SERINC1,THBS1,TRIM34,GALC,NR1D2,IDO1,NABP1,VPS53
HOWLIN_CITED1_TARGETS_1_UP	ADHD	-2.67E-05	0.000353152	0.939757	205		blood	TWAS	c2	0.939757	0.999994	KIF5B,RESF1,CBX5,ARHGAP9,GDPD3,ZNF689,MBP,CNOT3,IL6R,SAMHD1,EIF3L,DPP4,CD8A,CLEC3B,SNCA,HLA-B,AIF1L,RBFOX2,CPA5,ZBTB20,HAL,JAK1,IL1R2,PANK3,MLF1,NEMP2
HOWLIN_CITED1_TARGETS_2_DN	ADHD	-3.65E-07	0.000333176	0.999127	148		blood	TWAS	c2	0.999127	0.999994	TMEM45B,TRIM34,TRIM5,CAVIN3,SLC41A2,VAMP3,AMACR,BPGM,MPZL2,BID,PHGDH,GALC,ZNF519
HOWLIN_CITED1_TARGETS_2_UP	ADHD	-4.39E-06	0.00049969	0.992988	106		blood	TWAS	c2	0.992988	0.999994	RESF1,IQGAP1,SMARCA4,IFI44,GBP2,DYNLT1,FBXO32,LACTB2,MAP3K7,TRIM27,NFIA
HOWLIN_PUBERTAL_MAMMARY_GLAND	ADHD	6.26E-06	0.00022931	0.978231	300		blood	TWAS	c2	0.978231	0.999994	IDI1,LSP1,RNASE3,EVI2A,KRT10,LIMD2,S100A9,IFI16,FCGR2B,FCRLA,CFH,SLC30A1,MYCL,CPXM1,COL18A1,COMT,PI4KA,VPREB3,MARCO,INHBB,ELOVL6,RSPH3,THBS2,TNF,CTSB,CYP4V2,NFIL3,SLC6A6,EPS8,RECK,APBB1IP,HAL,EPS15,IL1R2,MSR1,PTEN,TDRP,APOD
HOX13_01	ADHD	1.13E-05	0.000706252	0.987282	105		blood	TWAS	c3	0.987282	0.999994	TRIM8,PHF21A,CCND1,PDE2A,KCNH3,NEO1,TNRC6A,PPP2R2B,H2AC6,SON,EHBP1,SVIL,UNC5B,YES1,LMO4,TRPV6,NDFIP1,GPR161,AMMECR1L,GNAI1,ZNF485
HOXA10_TARGET_GENES	ADHD	1.16E-05	0.000142736	0.935056	999		blood	TWAS	c3	0.935056	0.999994	NPM3,ENTPD1-AS1,CHEK1,MRPL17,MRPL49,CDK2AP2,ATG16L2,VPS29,RAD9B,IQCD,TPCN1,RHOF,KANSL2,TUBA1B,ITGA7,CS,PRIM1,HSD17B6,STAT6,NACA,CDK4,CD27-AS1,TAPBPL,NOP2,PARP2,HNRNPC,PRMT5,OXA1L,SDR39U1,RAD51,RMDN3,DMXL2,CSNK1G1,RPL4,ZWILCH,MTHFS,ZSCAN2,SEC11A,UNC45A,MCTP2,EARS2,UBFD1,MT1X,PLXDC1,GOSR2,MED11,RNASEK,CTDNEP1,SLC39A11,TMEM94,WBP2,ILF3-DT,ILF3,GCDH,SLC25A42,ACTN4,ERCC1,SAE1,PNPLA6,XAB2,TIMM44,PET100,MTHFR,CLCN6,TARS2,RABIF,NUCKS1,CD55,UTP25,RSRP1,DHDDS,ATP5IF1,SF3A3,KIF2C,PLK3,NASP,KIF16B,GSS,POLDIP3,ZC3H6,CCDC115,IMP4,SGO2,TRIP12,FBXO36,EML6,FAM161A,KDM3A,EIF4A2,NCBP2,PDCD6IP,IMPDH2,RBM6,POC1A,WDR82,GLYCTK,RPP14,USP53,WDR36,PPP2CA,DDX46,BRD8,LARS1,RBM22,MRNIP,CENPK,PPWD1,CCNB1,MRPS27,PTCD2,LNPEP,SERAC1,GMNN,PPP1R11,ATF6B,TUBB2B,PSMG4,FAM200A,SLC12A9,PLOD3,ZNHIT1,CAPZA2,TNPO3,CCDC146,FAM185BP,MTERF1,CYP51A1,KRIT1,ANKIB1,VPS50,RPL8,ASH2L,UBAP2,UBAP1,HELQ,MRPS18C,MED28,C1orf226,ANXA2,LINC00513,SLC12A9-AS1,SPATA24,MALINC1,PURA,TXN2,SRFBP1,PJA2,PDIA4,ZNF212,N6AMT1,CHD2,GFM2,NSA2,ALG5,EXOSC8,SERTAD2,RAD51-AS1,RNF13,APC,COMMD9,METTL8,DCAF17,POC5,PSMB7,REXO2,FAM114A2,MFAP3,LIN7C,BDNF-AS,ERCC5,CLASP1,INTS13,FGFR1OP2,MCCC1,MTAP,EPB41L4A-AS1,VEZF1,SRSF1,IL1R2,CANX,ARSK,PPP2CA-DT,USP8,TRMT11,MAP3K5,NOL8,CENPP,CCDC107,TM2D1,BLOC1S1,LRP6,LOH12CR2,BORCS5,GPR19,DZANK1,POLR3F,RSL24D1,GNAL,NCBP2AS2,RIF1,SFR1,WEE2-AS1,SSBP1,RPL19,STARD3,SLC33A1,GCN1,RNU4-2,SIRT4,ALOX12-AS1,RNASEK-C17orf49,HELB,COX7A2L,FAU,SNHG1,SLC3A2,DTX4,CPD,DYRK2,ENSG00000241525,C17orf97,TNFSF9
HOXA13_TARGET_GENES	ADHD	-1.96E-05	0.000377522	0.958497	194		blood	TWAS	c3	0.958497	0.999994	RPUSD4,FAM118B,ARFIP2,TIMM10B,MMAB,MVK,RPL6,SFSWAP,CCT2,PARP16,RCCD1,SLC35B1,KHDC4,CROCCP2,MST1P2,ORMDL1,SUPT7L,HACD2,ISY1,RPL7L1,SLC12A9,HOXA9,CNOT7,VPS37A,SMU1,PIGO,TRMO,MYLK-AS1,TXN2,NAPA,MAGOHB,CDK7,POC5,KCTD21,USP35,PTPN11,SLC4A1AP,PMS1
HOXA4_Q2	ADHD	1.01E-05	0.000213001	0.962204	686		blood	TWAS	c3	0.962204	0.999994	NRP1,FRA10AC1,EIF4G2,CXCR5,SLC37A4,H2AX,TECTA,ARFGAP2,YPEL4,ATL3,SNX15,RBM4,GRK2,CCND1,DENND2B,CACNB3,KRT73,HOXC5,HOXC4,M6PR,ARHGEF7,ZNF219,MMP14,BMP4,PALS1,ZFP36L1,SMOC1,FOXN3,DICER1,NEO1,RPP25,JPT2,CYLD,CMTM4,FHOD1,SLC9A5,GABARAPL2,CORO6,MED24,THRA,HOXB7,PER1,ALPK2,TUBB4A,LRRC39,CDC14A,PTPN22,RFX5,POGZ,CGN,NUP210L,PBXIP1,MIR9-1HG,ARHGEF2,ATP2B4,TMEM81,SDE2,EPHB2,ARID1A,SFN,SESN2,PHC2,HIVEP3,DNAJB4,ELMO2,RIPK4,MYO18B,CARF,MAP2,DES,ARL4C,HDAC4,FBXO40,GPX1,MON1A,TNNC1,NUP54,COMMD10,FAM13B,CPEB4,PIK3R1,AMD1,COL10A1,RCAN2,HOXA9,GCK,ZHX1,FAM91A1,NSD3,CAMK2D,PPARGC1A,JADE1,ZNF827,CNN3,RWDD3,SYNE2,MITF,GPR157,ADAMTS17,CREB5,EOMES,CAP1,CADM1,RPAP2,UBASH3B,DUSP6,DLG2,WDPCP,MAP3K2,KLF5,RSRC1,TSHZ3,LUC7L3,TOB1,SPAG9,ELK3,RELCH,NEK7,MTFR1L,ZNF654,PLEKHA6,ZFP36L2,BAMBI,CTNNB1,HHATL,CSNK1A1L,GLMN,PIM1,DDX5,CEP95,NDFIP1,MEF2C,POU2F1,FMO5,SAV1,CHMP1B,CHST8,NPAS2,PGAP1,COL17A1,CWC15,KDM4D,ATP2A3,MBNL2,PRKAB1,HNF1A,EIF5A,RPA3,STOML2,ETV6,TUT1,NXF1,DNAJA2,ROBO3,SSH2,RNF43,FLI1
HOXA7_TARGET_GENES	ADHD	-3.13E-06	0.000195995	0.987261	474		blood	TWAS	c3	0.987261	0.999994	AP3M1,ADK,H2AX,LPXN,ZFP91,MAP3K11,PCNX3,HIKESHI,ANAPC5,RNF34,SBNO1-AS1,KANSL2,RPL41,GLI1,BLOC1S6,GABPB1,LACTB,PCLAF,NR1D1,COASY,DLG4,ACADVL,UNK,ELOF1,ZNF627,NWD1,BST2,MVB12A,PSMD8,ERCC1,AKT1S1,TBC1D17,MRPL24,HDGF,PRCC,TPR,ODR4,RBBP5,ZBTB8OS,RBBP4,ZMPSTE24,TMEM59,TCEANC2,DNAJB4,RBCK1,BLCAP,SPATS2L,PPIL3,NIF3L1,INO80B,EIF4A2,TCAIM,HPGD,GRPEL2,CSNK1A1,ARHGEF37,NOP16,HIGD2A,PPP1R11,DDR1,GTF2H4,VARS2,TRIM4,ABCF2,SNX8,EIF3B,MTUS1,RAD23B,FPGS,PPP2R5E,SAMM50,PJA2,DIS3,EPS8,POM121,MAPK6,RPL37,LTA4H,CACYBP,FNTB,RAD52,LYRM7,STXBP3,GABPB1-AS1,REG4,ZNF33A,YARS2,COPS2,PIERCE2,WDR33,DNMBP,TMEM123,TMEM123-DT
HOXA9_DN.V1_DN	ADHD	3.11E-08	0.000145756	0.99983	982		blood	TWAS	c6	0.99983	0.999994	NET1,SAR1A,HHEX,CEP55,HELLS,ADM,FADS1,FADS2,VEGFB,MEN1,SLC29A2,ARRB1,BCAT1,TMEM106C,SMAGP,SP1,EEF1AKMT3,NCAPD2,LPCAT3,SLC2A3,BRCA2,RB1,SPRY2,ERO1A,GPATCH2L,ALKBH1,ARHGAP11A,TIPIN,MPI,BFAR,NME4,GINS3,NUTF2,NFATC3,RFWD3,MVD,CDT1,METTL16,SREBF1,SHMT1,MFAP4,ALDOC,ALOX12,CD300A,PFAS,WBP2,RNASEH2A,GADD45GIP1,MEX3D,TBXA2R,ECH1,POLR1G,SLC1A5,ATF5,SV2A,FCGR2A,FCGR2B,HSPA6,FCGR2C,NDC1,TRIB3,CST7,GINS1,TOMM34,NELFCD,CBS,LSS,MCM3AP-AS1,SLC25A1,CDC45,APOBEC3B,TMEM45A,ITGB5,H1-10,ELOVL6,SPON2,EXOC1,TMCO6,DCTN4,SERINC5,RHOBTB3,EPB41L2,PLAGL1,ALDH5A1,H1-4,MICB,NELFE,SLC29A1,HILPDA,HOXA5,HOXA9,STAG3L1,CYP51A1,NPTX2,SQLE,AGO2,ZNF395,CPNE3,SNAPC3,PSIP1,SPP1,MEIS1,COL9A3,FZD6,SLC2A5,PARVB,SCAMP4,SLC38A1,MACROD1,RBM38,UBE2E3,ITGA4,TES,EPS8,HMGCR,ACP3,GRB10,ORC1,RNF144A,HMGCS1,PDK1,TBC1D30,LMAN1,FKBP5,KCTD20,KLHL7,GNA13,LRRC37A4P,IGFBP2,ERG28,GMCL1,SAV1,COCH,TAF4B,PHLPP1,KCTD15,TEX264,BHLHE40,RGS16,CCNK,HACD1,STAM,SLITRK5,FANCG,C1orf112,PTER,FANCL,MYO1B,GINS4,NOTCH2,NRGN,INAVA,SSR3,DUSP7,AIDA
HOXA9_DN.V1_UP	ADHD	-2.10E-06	0.000129016	0.98704	1270		blood	TWAS	c6	0.98704	0.999994	SHTN1,OAT,PTPRE,KIFBP,ACTA2,FAS,MYOF,FRAT1,MS4A3,MS4A6A,MS4A4A,CRY1,CDK2AP1,IFFO1,GNS,NUP58,FRY,LPAR6,RCBTB2,FNDC3A,RCBTB1,VASH1,DICER1,NGRN,ROGDI,NOD2,CYLD,CRISPLD2,GAS7,FZD2,FDXR,SERPINB8,ICAM3,GDF15,TYROBP,RABAC1,TICAM1,BAX,TRPM4,FCGRT,TSEN34,FCER2,CD209,MARCHF2,ISG15,S100A9,S100A8,MNDA,IFI16,CD84,FCER1G,IER5,CHI3L1,SLC30A1,GPR137B,FUCA1,STX12,THEMIS2,AKIRIN1,PIK3R3,THBD,SAMHD1,TYMP,COQ10B,CXCR2,ARL4C,COL6A3,HDAC4,TP53I3,CYP1B1,ACYP2,CD86,CCR2,FBXL5,BST1,RBM47,KIAA0232,HPSE,SLC22A4,SAR1B,SLC26A2,CYFIP2,CLK4,RNF130,SRD5A1,THBS4,ZFYVE16,H2AC6,H2BC5,H2BC12,HLA-DRA,HLA-DMA,PARP12,SNX10,FGL2,PHTF2,ZNF394,ANKRD46,TNFRSF10B,ENTPD4,SGK3,UBE2W,CARD9,JAK2,SLC35D2,TDRD7,ST3GAL6,MCUB,PAQR3,CXCL8,GPR18,GPR183,GALNT7,XPC,IFI30,STK39,UGGT2,FAM98A,TFEC,OSTM1,ATXN1,CCNA1,RPS6KC1,PTGER4,IPCEF1,TOB1,NAGK,ZNF107,CSNK1G3,TP53TG1,TIGAR,FYN,TPK1,RNF11,ANKRA2,AGTPBP1,SCPEP1,MPO,TSPOAP1,ADA2,LY96,NDFIP1,ARHGAP26,PLK2,OTULINL,VCAN,FOS,SESN1,ASCC3,ZNF271P,SLC39A6,ZNF277,CTSL,TRIM22,TWF1,GALC,ZCCHC2,IFT57,FNDC3B,ZMAT3,ARHGEF3,SLC22A18,NCF2,SLC46A3,TAX1BP3,IL10RA,ADAM9,PLAA,IFT74,CHUK,USP15,GLIPR1,CYTIP,GADD45A,CDK8
HOXB7_TARGET_GENES	ADHD	2.50E-05	0.000377665	0.947315	160		blood	TWAS	c3	0.947315	0.999994	DEPP1,PPFIBP2,PRR13,DCAF11,TBC1D10B,MRPS12,SARS2,ZNF837,PEF1,RERE,ITGB1BP1,CPSF3,PRKAG2,SH2D3C,SERP1,OTX1,VEZF1,PHF14,PLD1,ING3,FXYD6-AS1,MYO1B,EXT1,ASF1B
HOXC11_TARGET_GENES	ADHD	1.16E-06	0.00025803	0.996412	254		blood	TWAS	c3	0.996412	0.999994	PMEL,RAB5B,CCNB1IP1,GCDH,ERCC1,SASS6,TRMT13,CENPL,DARS2,ACBD6,TPR,PTGS2,IL10,CEP85,DNAJB4,PPIL3,NIF3L1,MRPL33,GGCX,CCDC14,ISY1,CPEB4,TCP1,MRPL18,GARS1,PDAP1,USO1,ESR1,DUSP6,CACYBP,NAV1,INTS4,EEF1A1,S100B,SLC3A2
HOXC13_TARGET_GENES	ADHD	-1.40E-05	0.00021807	0.948921	413		blood	TWAS	c3	0.948921	0.999994	KAT6B,SART1,STYK1,PRPF40B,POU6F1,PTGES3,STAT6,NOP2,LRRC23,SDR39U1,TIMM9,KIAA0586,VIPAS39,AHSA1,KNL1,RAD51,INO80,TMEM87A,GANC,CCNDBP1,CEP152,DMXL2,RPL4,ZWILCH,ABHD2,RHBDF1,MPG,ATP6V0D1,COG4,SF3B3,TXNL4B,DHX38,EFCAB5,CNP,C19orf54,PPP1R13L,POLR1G,RPS9,RPL28,NDUFA11,VMAC,S100A10,S100A11,USP48,STPG1,SNHG3,RCC1,ATG4C,ZZZ3,TTI1,RPRD1B,RPL32,POLR2H,LSG1,CCDC71,CENPK,PPWD1,DDR1,MED20,BYSL,XPO5,POLH,HBP1,CAPZA2,GARS1,COPS4,PLAC8,NOCT,HSP90B1,PPM1D,INTS2,GALNT12,LINC01269,JUN,LINC01135,OARD1,NFYA,NUP42,TRGV1,SMIM12,ZNF117,ERV3-1,STK40,CERT1,POLK,FAM114A2,CCNH,ZFYVE26,NFU1,NDC80,COPB2,FASTKD1,CYTIP,EIF4H
HOXD1_TARGET_GENES	ADHD	5.12E-06	0.000277097	0.985261	315		blood	TWAS	c3	0.985261	0.999994	CD44,DENND5A,SLC11A2,KRT73-AS1,SP1,PSMA4,NOD2,NUP93,LIG3,AKT2,FRRS1,RUSC1-AS1,RUSC1,SMG5,ATG4C,TSPO,TRMU,ZRANB3,R3HDM1,RFC1,APBB3,TIAM2,DLD,CCM2,LANCL2,CLIP2,MROH1,NDRG1,PTBP2,PPP1R17,UBA5,SDC3,TBCD,SIAH1,UCP3,ATP11B,ISCA1,OXCT1,PLCB1,DOCK4,C2CD5,PRANCR,CAMKK1,GLIPR1L2,EMC4,LINC02971
HO_LIVER_CANCER_VASCULAR_INVASION	ADHD	1.41E-05	0.000377823	0.97028	105		blood	TWAS	c2	0.97028	0.999994	TRIM8,AMPD3,RPAP1,RYR1,OGG1,SERPINB6,UBE3C,CA2,CSF3R,TAF4B
HP1SITEFACTOR_Q6	ADHD	-5.55E-06	0.000208332	0.978763	687		blood	TWAS	c3	0.978763	0.999994	FAM53B,HHEX,EIF4G2,MTCH2,TNKS1BP1,YPEL4,FLRT1,PRICKLE1,PRKAG1,TUBA1A,RCOR1,ZFP36L1,PNMA1,INO80,TYRO3,TMEM62,ANPEP,LUC7L,MRPL28,TFAP4,ROGDI,DYNC1LI2,CTCF,PARD6A,AP1G1,NCOR1,MPRIP,SEZ6,MYO18A,ADAM11,HOXB3,HOXB7,CA4,TMEM88,H3-3B,SRSF2,TGIF1,NFIX,AXL,NOSIP,PNPLA6,CTNNBIP1,KIF1B,CDK11B,CDK11A,LMNA,DUSP10,ID3,MYCBP,HIVEP3,ECHDC2,VAMP3,DDX17,WBP2NL,CASP8,PUM2,PPP1CB,ATP6V1E2,RHOQ,XPO1,TFDP2,MBNL1,ANKRD28,DYNC1LI1,IP6K2,TNNC1,CACNA2D3,TNIP3,TMEM131L,FBN2,SPARC,CYFIP2,PIK3R1,SCML4,SAMD3,RNF144B,SOX4,TAPBP,HBP1,LRRN3,HOXA9,GET4,NCALD,ADAM28,ARFGEF1,RDH10,RGS3,PLPP7,SMAD1,ZNF827,TET2,MEIS1,RIN2,BHLHE41,TLE4,SFXN5,CALCRL,PPP2R1B,PHF3,GPATCH2,DLG2,JAG1,DPYSL2,COLCA1,BCL6,BNC2,NOG,USP13,CERT1,POLK,GPR27,PROK2,UBXN10,LMO4,BCL11A,VLDLR,IKZF2,CITED2,EML4,MACROH2A1,POU2F1,GCNT2,CHD2,MTPAP,RAB3IP,TGFB3,CFAP161,DSEL,MECOM,CADM2,ZBTB10,C3orf14,MBNL2,RCC2
HSF2_01	ADHD	-7.14E-06	0.000176616	0.967757	860		blood	TWAS	c3	0.967757	0.999994	FBXW4,TRIM8,COL13A1,EIF4G2,RASGRP2,POLD4,SERPINH1,HIKESHI,KNTC1,FKBP4,MMP19,PTGES3,MBD6,TSPAN31,CLEC4D,EIF5,NFATC4,SRP54,PNMA1,FOS,VASH1,IRF2BPL,SGF29,GDPD3,CYLD,CMTM4,NFATC3,CBFA2T3,NUFIP2,CDK5R1,MARCHF10,TGIF1,FSTL3,SLC25A41,HIPK1,PLOD1,BCL9,PIP5K1A,CCT3,TSACC,TOMM40L,SSBP3,ACOT7,LRRC8B,PTPRA,EVA1C,UMODL1,RHBDD3,EWSR1,DDX17,PDGFB,XPNPEP3,SREBF2,NFAM1,ARL6IP6,MAP2,AAMP,PNKD,PDE6D,ARL4C,CCT4,KDM3A,NAA50,ATP6V1A,EEFSEC,RAB6B,CHST2,NR2C2,ABCC5,EIF4A2,SETD2,CACNA2D2,CISH,CACNA1D,EGF,ADAMTS2,FLT4,TAB2,RNF144B,HLA-B,HSPA1L,HSPA1A,HSPA1B,PPT2,TRERF1,TJAP1,GIGYF1,ZNF777,GIMAP4,NT5C3A,YWHAG,KRIT1,DERL1,TRIB1,PLEC,EGR3,RALGDS,DNAJB5,LAMTOR3,PPID,PDLIM5,LAP3,STIM2,MARCHF1,SMAD1,JARID2,ATXN1,TMEM71,MAT2A,GPBP1,JUN,BICRA,ZNF212,CCT8,GRIK1,OTX1,SPTB,CCDC126,BCL6,BNC2,E2F3,CLASRP,ZBTB20,DYNC1I2,HSPH1,RBPMS,WRN,NEK6,TMEM243,ELOVL5,ZC3H11A,DUSP1,ENPP2,LMOD1,LHFPL2,MEF2C,ST13,MAPK14,HIVEP2,ME1,TPM2,PEX11B,HERC4,CREM,CHORDC1,RAB30,ABHD3,KCNQ1,MBNL2,UBE2E2,FANCL,GAD1,HSPA8,RPH3AL,DNAJB1,GNRHR2
HSF_Q6	ADHD	3.73E-06	0.000182453	0.983675	658		blood	TWAS	c3	0.983675	0.999994	FAM24B,C10orf88,P4HA1,LYVE1,RCOR2,TAF10,DPF2,CD248,SERPINH1,MAP6,FKBP4,HOXC4,R3HDM2,C1RL,RBP5,CLSTN3,REM2,AP1G2,RTN1,GPHN,PSEN1,LRRK1,BAHD1,ATP8B4,PPCDC,SIN3A,JPT2,DCUN1D3,LYRM1,CORO1A,LUC7L,GAS7,UBB,RAI1,ALKBH5,MAP3K3,TMEM256,JMJD6,ZBTB32,ZNF428,PTOV1,JOSD2,RPL28,PLOD1,SEMA6C,SHC1,CCT3,TSACC,SH2D2A,PRG4,LGALS8,PIGV,FHL3,ZFP69B,ACOT7,PTPRA,XPNPEP3,PHF5A,ACO2,HSPD1,RHOQ,ITPRIPL1,NAA50,ATP6V1A,EIF4A2,CSRNP1,DALRD3,IL17RE,UBE2K,UCHL1,IL4,JADE2,CPLX2,TSPAN17,UST,C6orf62,HSPA1L,HSPA1A,HSPA1B,TNXB,TNPO3,HNRNPA2B1,CBX3,YWHAG,UBE2W,GSN,INPP5E,DNAJB5,PPID,MARCHF1,ODAPH,TSC22D2,ZBTB25,TENT5A,GPBP1,HSPBP1,UBE2H,ZNF777,ANKRD17,PPP2R2A,COLCA1,TNFAIP8,BCL6,ATF3,ANK3,CKS1B,HSPH1,ATP2C1,TNKS1BP1,USPL1,RELCH,MLLT3,IKZF2,CCDC91,GTF2A1,CHURC1,MAX,GRAMD2B,MARCHF6,ST13,NFIA,HSPE1,ROBO1,BFSP2,CYP46A1,HECTD4,PRKAB1,EDN1,CREB3L2,IFT43,GEMIN4,DNAJB1
HSIAO_LIVER_SPECIFIC_GENES	ADHD	3.80E-07	0.000142763	0.997878	1031		blood	TWAS	c2	0.997878	0.999994	ACADSB,CYP2E1,AKR1C1,AKR1C4,PCBD1,ITIH2,SC5D,CAT,SSRP1,SERPING1,HPX,SDS,NCOR2,MGST1,C1S,C1R,PZP,ANG,PCK2,GCH1,ALDH6A1,GSTZ1,SERPINA1,PCSK6,SORD,GATM,LIPC,FAH,FURIN,ABCC6,ACSM3,SEPHS2,CES2,LCAT,HP,SERPINF2,SERPINF1,SHMT1,CASC3,ASGR2,ASGR1,LPIN2,CYP4F3,CYP4F2,HPN,LSR,LGALS4,C3,APOA2,F5,SERPINC1,CFH,C4BPB,C4BPA,EPHX1,HMGCL,DHCR24,CBS,DDT,TST,CYP2D7,BZW1,CXCR2,CYP27A1,GGCX,TF,ATP13A3,BDH1,ACAA1,MST1,ALAS1,ITIH1,ITIH3,ITIH4,CDO1,FGFR4,F12,ARG1,C4A,RGL2,MMUT,TAF6,SERPINE1,CYP3A7,RARRES2,POR,SLC39A14,RIDA,PTGR1,ORM1,C5,C8G,FBP1,MGST2,KLKB1,ACSL1,ACAA2,ALDOB,ASL,TFPI,ALDH1A1,CES1,MTHFD1,PYGL,SOD1,HSD17B4,HPD,PLIN2,ALDH2,KYNU,SELENOP,NAMPT,CYP2J2,HAL,ABCB4,DECR1,ACOX2,PCCB,PLOD2,SUPT4H1,FST,ACAT1,CYB5A,FMO5,GLUD1,HNMT,PROC,HGD,GSTO1,PROS1,ABCC2,CDH2,F7,F10
HTF_01	ADHD	8.84E-06	0.000576293	0.987759	178		blood	TWAS	c3	0.987759	0.999994	BUB3,STT3A,CCND1,HOXC4,ELF1,RBM26,SRP54,POLG,ZFHX3,STAT3,HID1,NLGN2,SRSF2,NUMBL,PIP5K1A,SYT11,UFC1,DHDDS,DNAJB4,CPNE1,ASXL2,QRICH1,JADE2,SGK1,SND1,HOXA9,INTS9,HMBOX1,UBQLN1,USO1,JADE1,MN1,ARL5B,SIK2,DNM3,SUCO,TSHZ3,HM13,HMGB1,NPAS2,ZBTB47,COG3,PAK1IP1,TSPAN13
HUANG_DASATINIB_RESISTANCE_DN	ADHD	1.10E-05	0.000223476	0.960754	412		blood	TWAS	c2	0.960754	0.999994	PDCD4,ASCL2,VPS37C,STARD10,SCARB1,CBX5,TRIM13,C14orf93,TMEM229B,PLEKHH1,CALM1,MYEF2,METTL9,ABCA3,SBK1,CLN3,MAPT,CYB561,SLC16A6,HID1,ELAPOR1,CDC42SE1,CREB3L4,PREX1,ABCG1,EPB41L5,RHOB,ACSL3,SORBS2,ISOC1,DNPH1,SLC35A1,ABHD11,NSUN5P1,MEGF9,CRNKL1,EPS15L1,SLC38A1,CERS6,BBIP1,ACSS3,LUC7L3,TOB1,EIF4E3,YME1L1,TBC1D30,GPD1L,PRLR,IGFBP2,TRPS1,ICA1,TPD52,UBL3,PLCH1,DEGS2,CHPT1,SLC25A15
HUANG_DASATINIB_SENSITIVITY_UP	ADHD	-1.02E-06	0.000235461	0.996559	524		blood	TWAS	c2	0.996559	0.999994	AKR1C3,IL15RA,PLAU,PARVA,DENND2B,LIMA1,ITGA5,COTL1,CAVIN1,ZNF559,FXYD5,IFI16,LAMB3,DUSP10,EPHB2,GBP3,RIPK4,RAC2,INPP1,CDC42EP3,SOCS5,P3H2,DCBLD2,PDGFC,RAI14,CAST,BTN3A2,BTN3A3,PSMB8,PSMB9,TNFRSF21,ZYX,ANTXR2,IFIT3,PGM1,DPYD,MYO10,ELL2,F2RL1,TFPI,LAYN,ANXA1,SAMD9L,JAG1,CAV2,CAV1,MAP7D1,REXO2,ELK3,UBE2E3,CCDC50,TGFBR2,KCTD12,PRNP,TGFBI,AGPS,UPP1,COL5A1,NDC80,FSTL1,LYN,EXT1,MAML2,PPP1R18
HUANG_FOXA2_TARGETS_DN	ADHD	2.01E-05	0.000333103	0.951987	247		blood	TWAS	c2	0.951987	0.999994	COL13A1,CD44,KLRC1,GALNT6,KRT81,IGFBP6,CRIP2,SMAD6,CEACAM1,PLAUR,ATP2B4,TGM2,COL6A1,GAS2L1,STEAP3,ST6GAL1,SPARC,CTSB,CLIC3,SPP1,LEPR,LOXL2,SSBP2,ACOX2,CDKN1A,TGFBI,PROS1,PLAT
HUANG_FOXA2_TARGETS_UP	ADHD	-3.84E-06	0.000235582	0.98698	335		blood	TWAS	c2	0.98698	0.999994	PLEKHA1,ATP6V0A2,CPM,PCK2,NR1D1,RELB,ZFP69B,HLCS,MAFF,MAP2,CLIP4,ACTG2,CBLB,HPGD,MCTP1,ENPP1,TUBB2B,ASNS,C5,SLC7A11,ACKR3,TNFAIP3,PSAT1,TLE4,F2R,DISC1,JAG1,GLUL,RBPMS,SOCS2,LHFPL6,LAMP3,FST,FN1,SPAG1,KAT2B,RGS2,NRG1,DCAF17
HUANG_GATA2_TARGETS_DN	ADHD	4.26E-07	0.000301236	0.998872	338		blood	TWAS	c2	0.998872	0.999994	PDCD4,IRAG1,TMEM109,TMEM132A,GOLT1B,SHMT2,NUP107,SLC2A3,RCOR1,TRMT61A,DAAM1,SEMA4B,ZFPM1,NSF,PFAS,MRPL38,JMJD6,KLF1,FDPS,ACKR1,E2F2,CTPS1,SLC6A9,PIGT,RRP1B,PDGFB,MTHFD2,HK2,GATA2,TFRC,GUCY1A1,EGR1,ETF1,NT5C3A,RABGEF1,ASNS,CLU,ST3GAL6,PF4,DCTD,PARM1,NOMO1,PODXL,TACC1,EIF3D,MTHFD1L,LMO2,SLAMF1,SLC1A4,PBX1,TXNDC5,SIAH1,IPO11,PLAGL2,AURKA,SLC2A1,SKP2,IPPK,FAM3C,SCD,GPAT4
HUANG_GATA2_TARGETS_UP	ADHD	1.06E-05	0.000144241	0.941403	1072		blood	TWAS	c2	0.941403	0.999994	DEPP1,SRGN,HHEX,IFITM1,CD44,SPI1,LPXN,PRDX5,STARD10,GABARAPL1,TPCN1,SLC8B1,TESPA1,C12orf57,LYZ,CLEC4D,CLEC4E,N4BP2L1,ADSS1,B2M,CALML4,FES,GDPD3,ADGRG3,ATP6V0D1,HP,EVI2A,FAM117A,RAB31,MYL12B,TGIF1,PRTN3,ARID3A,CEBPA,FFAR2,PSENEN,TYROBP,KCNN4,EMP3,KLK1,MYO1F,C1orf54,TNFAIP8L2,IFI16,CD244,FCGR2A,FCGR2B,SFT2D2,TMEM50A,SH3BGRL3,CD93,CST3,SCAND1,IL17RA,LGALS1,NDUFA6,TSPO,CERK,HES6,PRORSD1P,ABTB1,DGKG,CMTM7,GPX1,DAP,ATP6V0E1,DOK3,SQSTM1,RNF130,DYNLT1,HLA-E,TAP2,PSMB8,PSMB9,FIS1,PIK3CG,HBP1,LAT2,ARPC1A,PLEC,GSN,PLAC8,IFNGR2,MGST2,AFF1,UBA6,TAPT1,SAMSN1,RAB38,GAB1,GPR171,P2RY14,ANXA2,AP3S1,NDRG1,TP53INP1,SIPA1L1,ST8SIA4,FAM107B,TNFAIP8,ACADM,YPEL5,SELPLG,PLIN2,RPS6,NAPSA,ALOX5AP,PAX6,IQGAP2,TGFBR2,KCTD12,TGFBR1,CPA3,GYG1,BLOC1S1,CDKN1A,RAB44,MPO,FUT8,ANKH,MACROH2A1,SLC2A6,GCNT2,SATB1,RHOG,CDKN1B,BTG1,RIN3,CCPG1,IL16,CD47,GSTO1,CTSE,TOX,IRAK3,GLIPR1,CYTIP,GMFG,SLC12A6,UBL5
HUI_MAPK14_TARGETS_UP	ADHD	2.79E-05	0.000576925	0.961483	86		blood	TWAS	c2	0.961483	0.999994	C1QTNF4,ITGB7,JUND,LRRC39,ISG15,GRAP2,ASB1,PKHD1L1,SFRP1,JUN,PRNP,GADD45G,CNTNAP2,DUSP8,GADD45A
HUMMEL_BURKITTS_LYMPHOMA_DN	ADHD	-1.06E-05	0.000408031	0.97937	129		blood	TWAS	c2	0.97937	0.999994	CD44,CTSH,BCL2A1,STAT3,S100A11,CD40,CFLAR,SQSTM1,GSAP,FNBP1,ARHGAP25,NFKBIA,MDFIC
HUMMEL_BURKITTS_LYMPHOMA_UP	ADHD	3.74E-06	0.000301299	0.990083	270		blood	TWAS	c2	0.990083	0.999994	TUBA1A,SLC35E3,RGCC,RCBTB1,DLEU1,ATP5MJ,RAP1GAP2,SMARCA4,TCF3,ID3,NASP,CSE1L,TFDP2,MME,APBB2,UCHL1,NSG1,SERINC5,SSBP2,WASF1,TCP1,ALDH5A1,TUBB2A,TUBB2B,BACH2,PRKAR2B,LZTS1,HADH,LEF1,SUGCT,PTBP2,PDCD4-AS1,TCL6,RFC3,LHFPL6,FHOD3,RNASEH2B,VPREB1
HUMMERICH_BENIGN_SKIN_TUMOR_DN	ADHD	2.14E-05	0.000706517	0.975786	63		blood	TWAS	c2	0.975786	0.999994	TNNI2,TNNT3,ACTN3,ATP2A1,CFD,CKM,S100A3,TNNC2,PLXNB2,PCDH12,ALB,AFF1,SCD
HUMMERICH_BENIGN_SKIN_TUMOR_UP	ADHD	4.99E-06	0.000706765	0.994368	45		blood	TWAS	c2	0.994368	0.999994	ZNF205,S100A9,S100A8,TGM3,SLPI,DROSHA,FABP5,RHOG,GSTO1,TLCD3A
HUMMERICH_MALIGNANT_SKIN_TUMOR_DN	ADHD	7.66E-06	0.000499753	0.987766	79		blood	TWAS	c2	0.987766	0.999994	TNNI2,TNNT3,IFI27L2,ATP2A1,CFD,CKM,SCAND1,TNNC2,PLXNB2,PCDH12,ALB,AFF1,SNX7
HUMMERICH_MALIGNANT_SKIN_TUMOR_UP	ADHD	5.80E-05	0.000998598	0.953673	51	0.635014	blood	TWAS	c2	0.953673	0.999994	CCND1,COTL1,ECM1,S100A9,S100A8,SLPI,COL18A1,LTF,RHOG,GSTO1,HBD
HUMMERICH_SKIN_CANCER_PROGRESSION_DN	ADHD	1.55E-06	0.000188849	0.993436	613		blood	TWAS	c2	0.993436	0.999994	ACADSB,ECHS1,TNNI2,TNNT3,SERPING1,ILK,PYGM,LTBP3,PC,CHST11,LYZ,SERPINA1,B2M,PKD1,LCMT1,WWP2,HP,MAPK7,MFAP4,RAB34,ENO3,RECQL5,GAA,FECH,ECSIT,TLE5,ECH1,BCAM,PTPRS,C3,MYBPH,PSEN2,C1QA,RPS6KA1,ATP6V0B,SCP2,CDC25B,MYL9,TNNC2,ATP5F1E,COL6A2,GGT1,LGALS1,DES,HADHB,PPP1CB,SPTBN1,EPHB3,LAMB2,GPX3,GTF2H4,C4B,DST,CUX1,ZYX,EPHA1,AEBP1,ATP5MF,BMP1,CRAT,IL11RA,ID2,EYA2,GPNMB,SMAD4,ATP5F1C,STK38L,STMN1,ECI1,ELOVL4,PCDH12,PTPRF,TPM2,ACSL5,PRKCI,NRP2,ATP5MG,COQ5,FASN
HUMMERICH_SKIN_CANCER_PROGRESSION_UP	ADHD	-4.23E-06	0.000242374	0.986079	408		blood	TWAS	c2	0.986079	0.999994	ADAM8,ITGB1,IFITM3,CTSD,CD44,RIN1,GLTP,ITGA5,TNFRSF1A,CUL4A,MMP14,CCNF,TNFRSF12A,MT2A,MT1F,CYBA,LGALS9,BLMH,STAT3,COL1A1,PRKCSH,JUNB,GADD45B,THOP1,VCAM1,RHOC,S100A6,CRABP2,IFI16,BCL10,CPXM1,MMP9,RCAN1,COL18A1,IL17RA,MIF,IL1RN,COL5A2,CASP8,COL6A3,COL7A1,ARIH2,SOD2,THBS2,SERPINB1,HLA-DQB1,DOK2,HSPA5,LNX1,SMAD1,PERP,ENO1,SSPN,TACSTD2,HMOX1,UBA3,APC,CASP1,IL4R,CDKN1A,SOCS1,MYC,LCN2,FOS,OSBPL1A,RBMS1,NCF2,RGS2,IDE,HSPA8
HUNSBERGER_EXERCISE_REGULATED_GENES	ADHD	3.42E-05	0.000576962	0.952721	77		blood	TWAS	c2	0.952721	0.999994	LDHA,MFGE8,GIT1,GRB2,MAP2K2,MAPK1,ODC1,NPTX2,CADM1,DUSP6,UBE2B,IL16,PRKCI,GAD1,EGR2,ADGRL1
HUPER_BREAST_BASAL_VS_LUMINAL_DN	ADHD	-5.21E-06	0.000257999	0.983888	289		blood	TWAS	c2	0.983888	0.999994	ANXA11,PLAAT3,KRT86,KRT81,KRT18,KRT8,ENO2,TNFAIP2,ANPEP,IDH2,IL32,METRN,IGFBP4,CLDN7,FUCA1,SCCPDH,DDAH1,BACE2,BIK,INHBB,ALCAM,HLA-F,HLA-G,HLA-B,PSMB8,PSMB9,HMGA1,UGCG,CNN3,TPM4,IGFBP3,TM4SF1,MYO5C,LCN2,MYO6,GAD1,ADAMTS5,CLDN4
HUPER_BREAST_BASAL_VS_LUMINAL_UP	ADHD	3.57E-06	0.000333128	0.991439	189		blood	TWAS	c2	0.991439	0.999994	HTRA1,AKR1C1,FEZ1,AMIGO2,S100A9,S100A8,S100A2,SFN,PI3,SLPI,IL1B,CSTA,TP63,P3H2,NSG1,S100P,DST,PTGES,AQP3,NDRG1,SERPINE2,JAG1,GJB5,ITGA6,GPX2,SLC39A6,FABP5
HUTTMANN_B_CLL_POOR_SURVIVAL_DN	ADHD	-1.14E-06	0.000267028	0.99658	416		blood	TWAS	c2	0.99658	0.999994	ADK,HELLS,BIRC3,SLC4A8,FRS2,ADAM10,ZNF652,ATP1B1,EIF4G3,UTS2,ADARB1,SOCS5,ALCAM,EAF2,DGKG,ADAM29,KLF3-AS1,TCF7,SOBP,VNN2,SYNJ2,BACH2,STAG3,TCAF1,MTSS1,PTK2,EGR3,ADAMDEC1,MYBL1,BANK1,ATP10D,NRIP1,PIP5K1B,SMC5,FCRL2,KIZ,SLC4A7,AKT3,NUCB2,USP6NL,SLAMF1,RECK,ZBTB20,METTL8,CASP1,RRAS2,FUT8,MEF2C,MGAT5,TPD52,ZNF532,CNTNAP2,ZNF280D,COBLL1,PDE8A,GLIPR1
HU_ANGIOGENESIS_DN	ADHD	5.57E-06	0.000301345	0.985263	193		blood	TWAS	c2	0.985263	0.999994	EIF3M,CDK2AP1,VAPA,GCDH,GPI,LONP1,PLXNA2,HMGN1,MCM6,DARS1,PDS5A,HMGN4,H2AZ2,ATP6V1G1,NDUFB6,H2AZ1,ATP5PO,PSMB1,DHX15,MDH1,SOD1,PFN2,GTF2A2,CKS2,ZNF217,GNAI1,SMYD2,RPA3
HU_ANGIOGENESIS_UP	ADHD	1.20E-05	0.000706283	0.986428	79		blood	TWAS	c2	0.986428	0.999994	FAH,LCAT,NMD3,COL7A1,JADE2,PIK3R1,STXBP1,CAMK2D,SIPA1L1,CLTA,SEMA3C,THBS1,FOS,NAPG,NRGN
HU_GENOTOXIC_DAMAGE_24HR	ADHD	-1.89E-05	0.0004078	0.962959	197		blood	TWAS	c2	0.962959	0.999994	BAG3,ALDH18A1,H2AX,BANF1,TOX4,GZMB,IMP3,HERPUD1,SLC7A5,NAA38,CD7,WDR83OS,JUND,EEF2,ISG15,UBAP2L,RPL3,ATF4,MTHFD2,EIF1B,DDR1,SERPINB9,TUBB2A,SLC1A4,BATF3,TMOD3,CASP1,RPL10A,IARS1,NABP1
HU_GENOTOXIC_DAMAGE_4HR	ADHD	5.85E-06	0.000353302	0.986792	173		blood	TWAS	c2	0.986792	0.999994	H2AX,ITGB7,PRC1,KPNA2,JUND,SMG5,HMGN1,MTHFD2,ALAS1,TNNC1,HLA-A,TCF19,ZSCAN21,CUL1,IFNAR2,TIMP2,COMMD7,MAPRE1,AURKA,PTTG1,ORC5,CKS2,FAM76B,TRAFD1
HU_GENOTOXIN_ACTION_DIRECT_VS_INDIRECT_24HR	ADHD	2.15E-06	0.000315947	0.994572	272		blood	TWAS	c2	0.994572	0.999994	RIC8A,RB1,APEX1,YPEL3,MIF4GD,JUNB,EMP3,GSTM1,TNFRSF18,SLC50A1,CCT3,LYPLA2,UBXN11,IPP,HSPB11,TOMM34,RTCB,SOWAHC,HS1BP3,NCL,MST1,G3BP2,HLA-A,NELFE,FASTK,DNAJB6,MTDH,FCHO1,API5,PTP4A1,INCENP,HNRNPUL2,PTMA,ATP5F1C,GLRX3,PAG1,NUBP1,STRN,PSMA2,UBE2E1
HU_GENOTOXIN_ACTION_DIRECT_VS_INDIRECT_4HR	ADHD	-1.80E-05	0.000576365	0.975065	156		blood	TWAS	c2	0.975065	0.999994	ZEB1,NRP1,ATP6V0A2,UBC,PFKM,VWF,ICAM2,DVL2,SDHAF1,GZMM,NR1H2,MCL1,CLK2,RSRP1,PPIE,LRCH4,ARF5,ACAA2,PITPNB,CD28,KCNJ2,BACH1,SSBP2,KRAS,TMEM230,MAK,NFKBIA,IFT46,SMC4
HWANG_PROSTATE_CANCER_MARKERS	ADHD	-3.06E-05	0.000499486	0.951123	131		blood	TWAS	c2	0.951123	0.999994	ILK,FBLN5,WNT3,KPNB1,PHB1,SELENBP1,MUC1,HSPA6,PARK7,MIF,LGALS1,EZR,CLU,NDRG1,LGALS3,RAN,CTNNB1,FKBP5,PIM1,TXN,PTEN
IBRAHIM_NRF1_DOWN	ADHD	1.67E-05	0.000218012	0.939	607		blood	TWAS	c2	0.939	0.999994	POLL,RGS10,NRP1,DDIT4,COMTD1,PIDD1,DDB2,TRPT1,RIN1,SSH3,CCND1,DGAT2,PRICKLE1,KCNH3,MAP3K12,SMUG1,GLI1,NDRG2,PSME1,TPM1,PIGQ,NME3,AMDHD2,PARD6A,PLEKHH3,HOXB3,HOXB9,NAT9,NT5C,TMEM107,OXLD1,LRRC45,CYBC1,TGIF1,JUND,GDF15,FSTL3,LIG1,C19orf48,DHRS3,AGRN,SLC35E2B,PBXIP1,RCOR3,PLK3,PIK3R3,NPHP4,SOX12,SNHG11,CABP7,RNF215,H1-0,PMM1,CTDSP1,KLHL24,PLXNB1,TRAIP,NPRL2,PPM1M,PDE5A,PDGFC,KLF3,SCD5,PDCD6,AMACR,MOXD1,SOX4,FLOT1,VARS2,SNHG32,PNRC1,FAM131B,LINC01003,KIFC2,RECQL4,SHOC1,ST6GALNAC6,PAXX,DPP7,RPP25L,FANCG,ARHGAP10,HMGB2,EPHA4,EFHC1,SSBP4,ZNF608,CADM1,KLF6,SSBP2,ENC1,NOG,RARB,ARHGAP5-AS1,LMO4,CITED2,MAF,ARRDC3,PARP8,BARD1,FN1,PVT1,KLF9,SESN1,DOCK4,GAS5,SNORA63,TCF4,HES1,MECOM,BHLHE40,PHLDB2,KLF7,VIM,UBE2E1,SRGAP2,PLAT,ANKRD36B
IBRAHIM_NRF2_DOWN	ADHD	-1.22E-05	0.000199834	0.951504	605		blood	TWAS	c2	0.951504	0.999994	NRP1,DEPP1,SFMBT2,DDIT4,COMTD1,RASSF7,TMEM80,PIDD1,DDB2,TRPT1,TCP11L2,MAP3K12,LINC02381,STAT2,STAT6,SIVA1,PSME1,NFATC4,PIGQ,METTL26,WDR90,RHOT2,HAGHL,NME3,RAB26,PGP,CHTF18,AMDHD2,PAQR4,PHKG2,SPG7,CDK10,TCF25,SGSM2,NAGLU,PLEKHH3,TMUB2,HOXB7,HOXB9,NT5C,MYO15B,LRRC45,RFNG,CYBC1,TYK2,ABCA7,JUND,LIG1,KLHL17,ACAP3,MOV10,FBXO44,DHRS3,SLC35E2A,SEMA6C,PBXIP1,EFNA4,IQGAP3,CROCC,PTGS2,AKR7A3,ID3,PIK3R3,TOP3B,DDTL,DDT,H1-0,TUBGCP6,CTDSP1,OBSL1,SEMA4C,ACTR1B,H1-10,NBEAL2,IP6K2,EPRS1,LAMB2,SEMA3B,SNHG8,PDE5A,PDGFC,H2AC6,SNHG32,PPP1R35,RHPN1,PPP1R16A,MFSD3,RECQL4,TONSL,KIFC2,SHOC1,TRAF1,SLC2A8,PKN3,ENTR1,MAMDC4,SAPCD2,DPP7,NOXA1,MANBA,TBC1D9,TRIB2,ENGASE,RIN2,ZNF608,CADM1,KLF6,MECOM,ENC1,OTUD1,KLRK1-AS1,NOG,RPL22L1,TNIK,PLD1,ARHGAP5-AS1,SEMA3C,NEURL1B,CITED2,SGSM3,FANCE,KLF9,DOCK4,NR4A2,ROBO1,PHLDB2,TSHZ2,VIM-AS1,VIM,TK1,PLAT,ITGA10,LPCAT4
IBRAHIM_NRF3_DOWN	ADHD	4.12E-06	0.000408114	0.99194	93		blood	TWAS	c2	0.99194	0.999994	HECTD3,DBNDD2,H1-0,PMM1,NOG,CCNJL,CITED2,TAF1D,CDKN1A,SMAP1,IER2,PLAT
ICHIBA_GRAFT_VERSUS_HOST_DISEASE_35D_DN	ADHD	2.49E-06	0.000277132	0.992824	284		blood	TWAS	c2	0.992824	0.999994	OAT,VEGFB,RSRC2,CELA1,RPAP1,LIPC,IGFALS,ADCY9,HP,ELAC2,NR1D1,GSTM1,CA14,UBAP2L,PIGU,BMPR2,CASP6,VNN1,HLA-DRA,KLF10,GAS1,ACSL1,KLF2,INMT,CES1,RETSAT,FBXO21,PRLR,CTSE,PPP1R2
ICHIBA_GRAFT_VERSUS_HOST_DISEASE_35D_UP	ADHD	1.27E-06	0.000160028	0.993687	743		blood	TWAS	c2	0.993687	0.999994	DCLRE1A,TSPAN4,STX3,HPX,IL18BP,GLTP,LYZ,PLD4,RNASE3,SPTLC2,BCL2A1,IQGAP1,PLK1,MT2A,MT1F,CYBA,RND2,GRN,CYB561,CD68,CD7,PRTN3,COLGALT1,TYROBP,PLD3,FPR1,LILRB4,LILRB3,ADGRE1,VCAM1,CD53,FCGR1A,CTSS,S100A11,S100A9,S100A8,S100A6,S100A4,IFI16,QSOX1,BTG2,C1QA,C1QC,C1QB,CD52,GBP2,GBP4,SIRPA,PROCR,SAMHD1,SLPI,TFF3,ITGB2,NFKBIZ,CCR1,LTF,CAMP,SHISA5,TLR6,CXCL9,CD14,CSF1R,CD74,IRGM,GPX3,HLA-A,AIF1,CLIC1,HLA-DRB5,HLA-DQB1,HLA-DQA1,TAP1,PSMB9,HLA-DMB,HLA-DMA,TAPBP,SNX10,FGL2,LPL,ORM2,PLAC8,CTSC,MARVELD1,NCF4,PTPN1,TMSB10,BIRC5,SELPLG,LAPTM5,APBB1IP,NAMPT,LGALS3,NCOA3,HCK,CASP1,PTPRC,TRAF3IP2,LCP2,TRBC2,LITAF,WARS1,MSR1,LGMN,MCM4,CTPS1,SCMH1,SCD,STAT1,ATP1B3,CYTIP,MPEG1,NABP1
ICHIBA_GRAFT_VERSUS_HOST_DISEASE_D7_DN	ADHD	-3.19E-05	0.000576499	0.955865	119		blood	TWAS	c2	0.955865	0.999994	PAPSS2,SC5D,CELA1,IGHA2,LIPC,NXN,YJU2,RPL22,HES6,ACAA1,ELOVL6,SLC26A1,CDC5L,C8G,POM121,EXOSC8,PRLR,ME1,NAT8B,OSBPL5,CRYL1,ADGRL1
ICHIBA_GRAFT_VERSUS_HOST_DISEASE_D7_UP	ADHD	2.91E-06	0.000171379	0.986472	664		blood	TWAS	c2	0.986472	0.999994	FAS,IFIT3,IFIT1B,IRF7,IL18BP,FKBP11,KRT18,LYZ,PLD4,RNASE3,PSME1,PSME2,NEK9,BCL2A1,MT1F,PSMB10,CYBA,IFI35,ICAM1,TYROBP,PLD3,LILRB4,ADGRE1,VCAM1,ISG15,CD53,CTSS,IFI16,C1QC,C1QB,RNF19B,GBP2,GBP4,PROCR,SAMHD1,TFF3,IL1RN,MARCO,SLC11A1,NFKBIZ,SHISA5,UBA7,CXCL9,CXCL10,IRF1,CD14,IRGM,IL6ST,FLOT1,CLIC1,HLA-DRB5,HLA-DQB1,HLA-DRA,HLA-DQA1,TAP2,PSMB8,TAP1,PSMB9,HLA-DMB,HLA-DMA,TAPBP,LY86,GIMAP4,SNX10,FGL2,AKAP9,C8orf33,ORM2,PTGS1,PLAC8,CD74,LGALS3BP,PTPN1,TMSB10,COL4A1,SAAL1,RPS6KC1,ITPK1,IFI27,EOGT,N4BP1,USP18,NAMPT,HCK,ATP11A,LCP2,IL18R1,CDC42SE2,SOCS1,LITAF,WARS1,CRYBG1,MSR1,MAK16,NFKBIA,LY75,STAT1,MPEG1
ICSBP_Q6	ADHD	-1.99E-06	0.000150651	0.989446	978		blood	TWAS	c3	0.989446	0.999994	MXI1,CASP7,FAM53B,ADAM8,SORBS1,ENTPD1,CRACR2B,SIK3,ST3GAL4,ASCL2,DDB2,SLC15A3,DAGLA,TRMT112,PRDX5,BATF2,MAP3K11,KDM2A,TCIRG1,IL18BP,CREBZF,SLC11A2,CSAD,PYM1,DGKA,STAT6,NABP2,R3HDM2,TAPBPL,COL4A1,COL4A2,FRY,PPP2R5C,RCOR1,B2M,FES,SOCS1,TNFRSF17,IL27,HAS3,CYB5B,ZFPM1,ERBB2,IFI35,CXCL16,ZMYND15,HOXB7,ATP5PD,CBX4,TGIF1,BST2,PRKD2,EPN1,CYB561D1,ISG15,MOV10,TSPAN2,CTSS,CELF3,ADAR,USF1,TOR1AIP1,ELK4,DUSP10,LGALS8,PIGV,PIK3R3,IFI44,RBCK1,RBM39,NDRG3,HPCAL1,CXCR4,PKP4,SP110,SP140,HDAC4,SOS1,DNAH6,TFDP2,XRN1,UBA7,WDR82,LINC02363,SLC12A7,RAPGEF6,JADE2,CPEB4,GZMK,H1-2,AIF1,PSMB8,TAP1,PSMB9,TAPBP,ITPR3,LY86,LRRN3,PARP12,HOXA3,NT5C3A,PTK2,GSDMD,RIPK2,ZER1,DAPP1,BANK1,NFKB1,MCUB,VGLL4,MAML3,PPARGC1A,EREG,ATP10A,P2RY13,IFIT3,SYNE2,ESR1,ARL5B,TOP1,CHD6,PARP9,DTX3L,CITED4,MGAT4A,SATB2,USP28,FNBP1L,ALDH1A1,DLG2,OTX1,WDPCP,TFEC,LYSMD2,IRAG2,KYNU,USP18,USPL1,NOL4L,BCL11A,C12orf4,RAD51AP1,CCDC6,IKZF2,ENPP2,CMTR1,FUT8,ZNF407,TNFSF13B,BTAF1,THBS1,EMP1,TUBB6,LY75,ZEB2,IFIH1,BBX,ITPR1,KCNMB3,UBR3,ZBP1,RRBP1,HIVEP1,EIF5A,IDO1,TEK,LURAP1L
IGARASHI_ATF4_TARGETS_DN	ADHD	2.39E-06	0.000168931	0.988721	665		blood	TWAS	c2	0.988721	0.999994	NEBL,AKR1C1,AKR1C3,LIPA,PGM2L1,ARRB1,BCAT1,DENND5B,ANG,PCK2,DICER1,SLC7A5,CBX1,TRIM37,ATP9B,CEACAM6,NECTIN2,SOAT1,RAP1GAP,TOMM20,HSPB11,CBS,ATF4,PACSIN2,TRIP12,SEC24D,S100P,KIAA0232,SFXN1,CDK19,HSPA1A,HSPA1B,SLC35B4,ASNS,DDHD2,ASPH,SGK3,SGMS2,CDS1,LEPR,FZD6,PSAT1,RETREG1,AKT3,ST8SIA4,GALNT4,PEX19,VPS36,SUCLG2,LIN7A,VEPH1,OSTM1,SLC1A4,PRKAA1,RHOBTB1,NEURL1B,EPS15,G3BP1,CCN3,TRAK1,GPX2,LMNB1,SKP2,CCL2,AP5M1,TAF13,KPNA1,PHGDH,OPN3,ETNK1,TMTC2,SLC22A18,FAM3C,NCKAP1,GNPTAB,CREB3L2,NAB1,ARPC1A
IGLESIAS_E2F_TARGETS_DN	ADHD	-1.41E-05	0.000333204	0.966285	120		blood	TWAS	c2	0.966285	0.999994	MT2A,MT1F,CASP9,ITIH4,H1-2,GNMT,CEL,NNT,SYT3
IGLESIAS_E2F_TARGETS_UP	ADHD	2.83E-05	0.000179468	0.874845	755		blood	TWAS	c2	0.874845	0.999994	ITGB1,ACTA2,APLP2,SERPINH1,EED,TUBA1B,TUBA1A,CD9,LYZ,ITM2B,B2M,PMP22,TIMM22,SERPINF1,IGFBP4,COL1A1,ACTG1,CFD,TYROBP,BAX,C3,CD53,CTSS,S100A10,S100A11,S100A6,S100A13,LMNA,CD34,CDC42,C1QA,C1QC,C1QB,GBP4,DSTN,CTSZ,COL18A1,COL6A2,LGALS1,ARSA,TANK,COL5A2,BZW1,CLK1,LAPTM4A,RHOB,COL6A3,SEPTIN2,CALM2,TMEM45A,CRTAP,GNAI2,SLC25A4,UGDH,CDO1,SPARC,CCNG1,DAB2,TUBB,CLIC1,SERPINB6,TUBB2A,AKIRIN2,MCM7,CAPZA2,LPL,GSN,ADH5,PKD2,ANXA3,SMAD1,CNN3,MCM3,CD74,ANXA2,SMC2,CADM1,ZFAND5,CES1,COL4A1,ACADM,MCM5,LAPTM5,CKS1B,CACYBP,NID2,CCND2,COL15A1,ENPP2,PCNA,CSRP1,SKP1,NFIB,EMP1,AP4S1,NFKBIA,SS18,CD47,CDKN1C,EVL,LCP1,CDC6,CTSE,GAS6
IIZUKA_LIVER_CANCER_EARLY_RECURRENCE	ADHD	0.00821356	0.0182038	0.651845	49	0.0593688	blood	TWAS	c2	0.651845	0.999994	DDX17,REL,SGK1,HLA-DRA,TNFAIP3,LAPTM5,CCND2,MEF2C,TRIM22,VIM
IIZUKA_LIVER_CANCER_PROGRESSION_G1_G2_DN	ADHD	-6.98E-05	0.000706254	0.921304	79		blood	TWAS	c2	0.921304	0.999994	ATP2A2,DICER1,ATXN2L,AARS1,FDPS,EFCAB14,TPD52L2,PRPF40A,SP3,RPN1,GOLGA4,CCT6A,TSC22D2,PSME4,SIAH1,VEZF1,ADNP,IMPA2,ZNF91,GORASP2
IIZUKA_LIVER_CANCER_PROGRESSION_G1_G2_UP	ADHD	-5.00E-05	0.000998987	0.960085	52	0.745502	blood	TWAS	c2	0.960085	0.999994	UBE2L6,GABARAPL1,OAS2,PSME1,LYRM9,PDLIM5,HSF2,TRAFD1,STAT1
IIZUKA_LIVER_CANCER_PROGRESSION_G2_G3_DN	ADHD	5.75E-06	0.000377852	0.987861	98		blood	TWAS	c2	0.987861	0.999994	DAZAP2,BAZ2A,SPINT1,CYBA,LGALS9,S100A13,PPT1
IIZUKA_LIVER_CANCER_PROGRESSION_G2_G3_UP	ADHD	-8.84E-05	0.000705991	0.900393	87		blood	TWAS	c2	0.900393	0.999994	TMED2,FOXN3,PCSK6,PRDX6,GPLD1,RARRES2,KDELR2,HADH,RAPGEF2,ACSL1,SELENOP,TIMM17A,PPM1A,COBLL1,BNIP3
IIZUKA_LIVER_CANCER_PROGRESSION_L0_L1_DN	ADHD	9.38E-06	0.000446739	0.983249	150		blood	TWAS	c2	0.983249	0.999994	COX4I1,CYBA,CST3,PLTP,TSPO,ARPC2,HLA-F,HLA-A,HLA-DPB1,TMX1,RPS19,ISCU,KARS1,PRCP
IIZUKA_LIVER_CANCER_PROGRESSION_L0_L1_UP	ADHD	5.48E-05	0.00099874	0.95626	47	0.344526	blood	TWAS	c2	0.95626	0.999994	SULT2B1,ZNF337,PCBP3,RGPD8,PTPN18,RNF103,RMND5A,CNBP,ZSCAN12,TUBB2B,FN1
IIZUKA_LIVER_CANCER_PROGRESSION_L1_G1_DN	ADHD	4.21E-05	0.00070642	0.952514	65		blood	TWAS	c2	0.952514	0.999994	DRAP1,GOLGA3,ILF2,SNRPB,ATP6V1E1,UFD1,RNF103,CADM1,CAMKK2
IIZUKA_LIVER_CANCER_PROGRESSION_L1_G1_UP	ADHD	9.99E-06	0.000446771	0.98216	140		blood	TWAS	c2	0.98216	0.999994	C1R,AMFR,MT3,MT1E,MT1F,IGFBP4,AGL,SLC31A1,ORM1,RAB14,C6orf120,ID2,BNIP3L,IGFBP3,MAF,CPEB3,PRCP,FOS
IK2_01	ADHD	3.32E-06	0.000160012	0.983464	857		blood	TWAS	c3	0.983464	0.999994	GRK5,IGSF22,ASCL2,NR1H3,PATL1,CPSF7,SYTL2,POLR3B,ADCY6,PRKAG1,IGFBP6,HOXC5,HOXC4,RBMS2,LRP1,ITM2B,PARP2,SUPT16H,AP1G2,NFATC4,ACTN1,IRF2BPL,FOXN3,PIAS1,JPT2,MYH11,FBRS,BCKDK,EXOC3L1,E2F4,ATP6V0D1,ELMO3,ARHGAP44,PMP22,KPNB1,HOXB2,HOXB4,TMEM88,TMEM94,TGIF1,BCL2,NFKBID,HCST,ALKBH6,AKT2,BCL3,RELB,TEAD2,ST7L,CAPZA1,CA14,CGN,TBX19,FAM20B,TOR1AIP2,DENND1B,ELK4,EPHB2,LUZP1,VAMP3,NAPB,CPNE1,NNAT,DDX17,TTN,BMPR2,SPEG,HDAC4,AGBL5,COLEC11,GRAMD1C,CD86,ACVR2B,SLC26A6,DALRD3,NDUFAF3,PDGFC,GPM6A,TMCO6,ARAP3,HDAC3,RELL2,CCN2,AGPAT4,VARS2,VEGFA,NFKBIE,CALU,HOXA3,PTPN12,FGF17,SORBS3,RDH10,FPGS,PTCH1,PDLIM5,NAA15,MN1,JARID2,RORA,LINS1,ASB7,FNBP1L,SLCO3A1,AHNAK,TES,KLF12,CYRIA,GBA2,LRRFIP1,ZEB1,ANK3,PKIA,RNF182,CLASRP,PRMT3,KBTBD8,ERC1,CACNA1C,CERT1,TBXT,TLE3,BCL11A,PPP1R12A,SGCD,CCDC91,AXIN2,PARP8,TNFRSF21,LRMDA,DOCK4,RNF122,RALGPS2,NFIA,BMF,PAK6,CDKN1B,KAT14,IGF1R,SLC5A3,CHST8,RBMS1,HES1,NRP2,SMYD2,P2RX1,ZNF485,HIVEP1,MBD5,KCNQ4,ETS1,RASA2,NCOA2,NRGN,PLPP3,PCF11,VPS53,FOSL2
IKEDA_MIR133_TARGETS_UP	ADHD	-1.29E-05	0.000407881	0.974696	221		blood	TWAS	c2	0.974696	0.999994	CTBP2,PTPRO,SNX1,CYLD,NFAT5,USP32,APPBP2,GNAI3,EIF4G3,CDC42,NCOA6,ACTR3,FMNL2,RAPH1,SACM1L,PPP2CA,MAML1,DNAJB6,AKAP9,ASPH,RABGAP1,RBPJ,ANKRD12,PITPNB,NDRG1,MYH9,SLC6A6,SGPP1,HIF1A,MAFK,LHFPL6,PPP1R12A,SLC23A2,ARPC5,YWHAQ,HS2ST1
IKEDA_MIR1_TARGETS_UP	ADHD	-8.54E-06	0.00049932	0.986358	198		blood	TWAS	c2	0.986358	0.999994	PDCD4,KAT6B,ARCN1,PICALM,FNDC3A,NFAT5,PMP22,RSBN1,ANP32E,TPM3,SF3B1,NCL,ATP6V1A,ARF4,ARFIP1,GNPDA2,SEC63,GCLC,YWHAZ,CNN3,UBE2H,ARHGAP21,JAG1,SEC62,CORO1C,SPRED1,VAMP4,EFNB2,CITED2,ZFP36L2,SMAP1,ARRDC3,PLK2,GPRC5B,E2F5,CREM,CRIM1,PDCD10,FNDC3B,TBC1D15,YWHAQ,RRBP1,EDN1,FZD7,ACVR1
IKEDA_MIR30_TARGETS_DN	ADHD	7.48E-06	0.00099836	0.994024	68	0.353512	blood	TWAS	c2	0.994024	0.999994	ATP2A2,ZDHHC17,CDH13,NEDD4L,DNAAF9,BCL2L11,PPP1R14C,PANK1,SATB2,STK39,IGF2R,RABGAP1L,RNF139,CPEB3,CHD9
IKEDA_MIR30_TARGETS_UP	ADHD	-3.97E-06	0.000249763	0.987321	530		blood	TWAS	c2	0.987321	0.999994	PIP4K2A,P4HA1,USP47,GTF2H1,FNDC3A,CFL2,ARID4A,ACTN1,CALM1,CSNK1G1,HDGFL3,TNRC6A,GNAO1,RRAD,BECN1,MYH10,WDR7,BCL2,SOCS6,ELL,CAPZA1,XPR1,IER5,ARID4B,DDAH1,LRRC8D,B4GALT5,SNAI1,SCAF4,HIC2,RAPH1,IRS1,USP34,XPO1,KDM3A,GOLGA4,ARF4,CPEB2,PI4K2B,CLOCK,DDX46,CPEB4,RNF44,MAML1,GFPT2,CNOT6,RAI14,CAST,UBE2J1,LRRC17,PHTF2,YWHAZ,SON,ITSN1,GALNT7,NRIP1,AP3S1,SLC4A7,VKORC1L1,JUN,CPNE8,NCAM1,CELF2,SSBP2,SLC6A6,PPFIA1,DPYSL2,IRS2,BNC2,LARGE1,PAPOLA,KRAS,PTBP3,ASAP1,CCND2,PPP1R12A,MAF,SEMA3A,GNA13,RASA1,NFIB,MAN1A2,CCPG1,NEDD4,NFAT5,PDCD10,FNDC3B,TBC1D15,ELMO1,PTPN2,SPPL3,NRBF2,USP15,CHD9,EPC2,ACVR1,PELI1
IL15_UP.V1_DN	ADHD	-2.92E-06	0.000192337	0.987883	589		blood	TWAS	c6	0.987883	0.999994	KCNIP2,MFSD13A,PDCD4,ADAM12,LYVE1,TSPAN32,KCNQ1,PRDM11,CYB5R2,KLHL35,PARP11,ABCD2,KRT2,MMP19,VWF,CLEC2B,TNFAIP2,RNASE2,ENTPD5,RPL3L,TGFB1I1,EVI2A,MEOX1,FZD2,LRRC37A,TANC2,DNAI2,SOX15,ETV2,ZNF571,LGALS4,FSTL3,CD177,RETN,GNAT2,KCNC4,GOLPH3L,S100A3,PBXIP1,EFNA1,CHIT1,SPATA1,TGM3,MYH7B,SPAG4,KCNS1,SLPI,SEC14L2,PIK3IP1,SEPTIN10,PLCL1,ARL4C,GPR35,CFAP44,MYLK,RAB6B,CCR2,DOCK3,ADAM29,LRP2BP,IL4,DOK3,ADAMTS2,PRSS16,VWA7,PNRC1,HBP1,ARHGEF10,PTGDS,ATP8A1,CCNG2,KIZ,TG,RIN2,GEM,TBC1D2,FAM124B,EPS8,TOM1,CACNA1E,C14orf132,IRAG2,PRKG1,RHOBTB1,LGR4,TRPM6,SYT1,DEPTOR,DTNB,AKAP5,GPX2,CDKN1C,SESN1,TNS3,CD72,FASLG,TCN1,TNFRSF11A,GUCY1B2,RLN2,IGLV2-14,MTARC2,MTARC1,SELP,BICDL1,BRME1
IL15_UP.V1_UP	ADHD	4.89E-07	0.000213027	0.998169	583		blood	TWAS	c6	0.998169	0.999994	TWNK,NUDT13,LSP1,ZNF215,CCDC85B,FOSL1,SLC29A2,PUS1,VDR,ACVRL1,NOP2,CLSTN3,CD69,RGCC,TNFSF11,SPRY2,PAK6,SPINT1,CALML4,RPP25,TNFRSF12A,ZNF205,APOBR,CENPT,ELMO3,SLC7A5,ZNF276,HS3ST3B1,KRT13,ETV4,FAM215A,KIF1C,LLGL2,PDE4A,JUNB,LYL1,GADD45B,MFSD12,ZBTB7A,ZBTB32,APLP1,TIMM50,POLR1G,IRF2BP1,SLC1A5,HSD17B14,C19orf73,FLT3LG,ZNF614,LILRB4,KANK3,TNFRSF4,DHRS3,ECM1,S100A1,AIM2,PTPN7,IL10,YRDC,LRP8,L1TD1,ZBTB48,TNFRSF9,ZNF343,SNHG17,SLCO4A1,TMPRSS6,MAFF,TRMU,INHBB,RHOB,IRS1,CAPN10,PNO1,HK2,DUSP2,CNNM4,HEG1,DGKG,TMEM158,CDC25A,CISH,REST,ADAM19,AMD1,TRIB1,PYCR3,PLEC,GPT,SH2D4A,EGR3,DUSP4,AP3M2,RGS3,PTCH1,SPP1,TLR3,HS3ST1,USP36,TET3,KCNJ2,TMEM209,DUSP6,SLAMF1,SLAMF7,TPST2,VPS50,BMP2,TNFAIP8,CCNE1,RNF144A,URB2,SLC66A1,SOCS2,MAFK,KCTD12,PUS7,MAF,PIM1,IL18RAP,KIF21B,POLR3G,SOCS1,TNFRSF21,PMM2,FOS,FAM3C,RGS16,FZD5,PNMT,KHDRBS3,ANKRD36BP2,AHR,LGALSL,TLCD3A
IL21_UP.V1_DN	ADHD	-1.62E-05	0.000203965	0.936635	577		blood	TWAS	c6	0.936635	0.999994	HKDC1,RHOD,TESMIN,CLEC7A,PRB3,SLC8B1,CHFR,AP3B2,SCAND2P,FES,OSGIN1,ZNF286A,LRP3,CD177,ZNF155,ZNF550,ZNF324B,ZNF446,ZNF358,KLHDC8A,KCNS1,DGCR5,LRP5L,SEC14L2,TIMP3,PLEK,MYLK,ZKSCAN7,HYAL3,PDE6B,DGKQ,LRP2BP,PRSS16,VWA7,GUCA1B,SLC22A7,SP4,NACAD,RAMP3,PHKG1,GPR20,ADAM28,MIR600HG,PTGDS,CORO2A,PRKG2,CEL,PARM1,TG,RIN2,CACNA2D3,FAM124B,HTR3B,CLDN10,NUDT7,ECHDC3,CEP41,TREM1,EPS8,CMKLR1,PRR5L,PRKG1,USP18,GSR,ITGA6,GCNT4,HAL,NRXN1,TLR5,GPX2,LAD1,LMOD1,ITGA2,EFNA5,IFNG,LCN2,FRMD4A,SLC17A5,CD72,RALGPS2,NAT8B,BTBD3,GUCY1B2,CYP46A1,CHGB,DNAH7,LRCH1,ADTRP,IGLV2-14,ACVR2A,CUX2,BICDL1,IL12A
IL21_UP.V1_UP	ADHD	1.29E-05	0.000171389	0.939793	716		blood	TWAS	c6	0.939793	0.999994	DPYSL4,ARHGAP22,BET1L,PCSK7,NR1H3,CD6,PYGM,SLC29A2,PRR4,PTPRO,VDR,SCN8A,SCNN1A,LAG3,P3H3,CLSTN3,RGCC,CTSG,GPR176,SPINT1,SEMA7A,RPP25,BAIAP3,DNASE1L2,MMP25,NDRG4,SLC7A5,MVD,NOS2,HOXB2,CD79B,CLDN7,ST6GALNAC2,AATK,PLPP2,CFD,MFSD12,ZNF345,DYRK1B,FOSB,GIPR,FUZ,KCNC3,NKG7,LILRB4,MARCHF2,C1orf159,ECM1,S100A1,MUC1,PAQR6,AGMAT,AIM2,MPZ,SERPINC1,ALDH4A1,CHI3L1,LEFTY1,ZC3H12A,OPRL1,TRMU,CYP27A1,PTPRN,CAPN10,BOK,PAIP2B,CNNM4,HEG1,SLC12A8,TF,DGKG,IQCG,ITIH4,SLC49A3,TLR6,GDF9,MYOZ3,FAT2,ARG1,H1-4,PLA2G7,HABP4,SPP1,TLR3,UGT8,TRMT44,P2RY14,TPBG,ABCA6,TPST2,BCL6,CBL,SPART,RSAD2,SLCO5A1,LIM2,DNAI7,MAFK,LAMP3,COL15A1,ELOVL4,TSHR,TEAD3,PIM1,IL18RAP,ZNF76,SCN9A,GPR85,ROR2,OLFM1,PUS7L,RDH5,GNAL,MYH15,OXNAD1,KIF21B,ARHGAP32
IL2_UP.V1_DN	ADHD	3.99E-06	0.000185578	0.982861	644		blood	TWAS	c6	0.982861	0.999994	PDCD4,HKDC1,MACROH2A2,TNNT3,ZNF408,AGBL2,UNC93B1,CCDC81,NUAK1,H2AJ,ABCD2,METTL7A,SARNP,CLEC2B,PPP2R5C,TNFAIP2,RNASE2,SLC24A1,THAP10,ARNT2,RPL3L,ATP2C2,EVI2A,MEOX1,HDAC5,FZD2,LRRC37A,TANC2,ZNF571,ZNF230,PLA2G4C,ZNF446,GOLPH3L,PBXIP1,EFNA4,FCGR2A,KLHDC8A,CD34,CNR2,CRYBG2,ZNF362,PIK3R3,SPATA1,SNPH,TGM3,KCNS1,HSF2BP,AIRE,SEC14L2,ALG12,PLCL1,CXCR2,ARL4C,PLEK,CFAP44,MYLK,COLQ,EHHADH,VILL,PLCD1,DLEC1,LRP2BP,MYCT1,BTN3A1,BTN3A3,H2AC11,PRSS16,ZSCAN16,PNRC1,HBP1,TMEM140,HOXA5,NACAD,FZD3,NDOR1,PCSK5,PDE6B,CEL,CCNG2,SULT1B1,JCHAIN,TRIB2,TG,SLA,RIN2,SDCCAG8,FAM124B,IL18,MAGI2,RASGRP3,POU2AF1,ACP3,PBX1,CACNA1E,KIAA0319L,FAM110B,PRKG1,RHOBTB1,SYT1,DEPTOR,GPX2,CDKN1C,SESN1,SLC17A5,TNS3,CD72,CD160,TTC23,TMEM19,PLCH1,CYP46A1,FLT3,CHGB,RGS2,TEK,MTARC2,MTARC1,HHIPL2,BICDL1
IL2_UP.V1_UP	ADHD	-1.82E-07	0.000195965	0.999258	668		blood	TWAS	c6	0.999258	0.999994	TWNK,ZNF215,CCDC85B,FOSL1,SLC29A2,C11orf80,CD69,KLRK1,PUS1,AMIGO2,VDR,ATG101,SLC2A3,RGCC,TNFSF11,SPRY2,CALML4,RPP25,ELMO3,SLC7A5,SPATA2L,GFAP,KIF1C,EVPL,SPHK1,RHBDF2,AATK,RAC3,PDE4A,JUNB,GADD45B,MFSD12,ZBTB32,PLPP2,POLR1G,SLC1A5,FLT3LG,SIGLEC9,LILRB4,TNFSF14,INSR,KCNA3,TNFRSF4,TNFRSF1B,DHRS3,AIM2,ALDH4A1,SLC66A1,PTPN7,IL10,CD52,YRDC,LRP8,TNFRSF9,ZNF343,GNRH2,SNHG17,SLCO4A1,CLDN5,TMPRSS6,MAFF,TRMU,INHBB,RHOB,IRS1,CAPN10,HK2,DUSP2,HEG1,DGKG,IQCG,CCR4,ITGA9,CDCP1,TMEM158,CDC25A,CISH,PRKCD,REST,ADAM19,STX11,KIF13A,TRIB1,PYCR3,PLEC,GPT,SH2D4A,EGR3,DUSP4,AP3M2,RGS3,PTCH1,HABP4,SPP1,TLR3,TBC1D9,USP36,DNAAF11,TPBG,ABTB2,KLF6,DUSP6,SLAMF1,BMP2,TNFAIP8,KCNG1,PPP4R4,TM4SF1,RNF144A,URB2,SOCS2,RNF20,KCTD12,PUS7,PIM1,IL18RAP,KIF21B,WDR62,POLR3G,SOCS1,TNFRSF21,MEGF6,PMM2,FOS,RGS16,FLT1,FZD5,AHR,LGALSL,TLCD3A,FOSL2,EHD2,ESRP2
ILK_TARGET_GENES	ADHD	1.78E-05	0.000576812	0.97538	76		blood	TWAS	c3	0.97538	0.999994	C12orf76,ZFYVE1,NDUFAB1,CARD8-AS1,TULP2,TRMT12,SAMD9L,LSM10,ATF7IP2,SNHG20,SEC14L1,PPP4R1L,STRIP1,KCNAB1
IM_SREBF1A_TARGETS	ADHD	4.31E-05	0.00070649	0.951348	66		blood	TWAS	c2	0.951348	0.999994	SREBF1,ULK2,DPY19L3,ACACB,ATOX1
INAMURA_LUNG_CANCER_SCC_DN	ADHD	2.45E-05	0.000576838	0.966058	81		blood	TWAS	c2	0.966058	0.999994	ADAMTS8,VWF,MCL1,ADARB1,PHACTR2,AGER,SSC4D,PGM5,CAV1
INAMURA_LUNG_CANCER_SCC_SUBTYPES_UP	ADHD	5.47E-06	0.000499464	0.991265	101		blood	TWAS	c2	0.991265	0.999994	MCU,P4HA1,PATL1,MEAF6,P4HTM,DHFR,CPSF2,CD47,SMNDC1,WAPL
INGA_TP53_TARGETS	ADHD	8.13E-06	0.000499488	0.987015	106		blood	TWAS	c2	0.987015	0.999994	MDM2,BBC3,BAX,SFN,CCNG1,IER3,TNFRSF10B,IGFBP3,PCNA,PMAIP1,CDKN1A,SESN1,FASLG,THBS1,FOS,GADD45A
INGRAM_SHH_TARGETS_DN	ADHD	2.80E-05	0.000377445	0.940952	248		blood	TWAS	c2	0.940952	0.999994	RET,TUBA1A,ITGB7,TPPP3,COL1A1,TYK2,CDC37,SERTAD1,C3,FAM102B,SLPI,ECRG4,IL1RN,C2orf68,MME,BRPF1,SFRP2,SPARC,DAXX,LRRC17,SND1,GNA12,CLU,SFRP1,EREG,GLRX,PGM5,CALCRL,CAV2,CCNE1,SLC1A3,WNT5B,HGF,KDM8,BAMBI,NREP,EMB,TGFBI,VCAN,MRPL54,EMC2,EVL,ENDOD1,DRAM1,GAS6
INGRAM_SHH_TARGETS_UP	ADHD	5.46E-06	0.000203967	0.978645	652		blood	TWAS	c2	0.978645	0.999994	OAT,MGP,SLC48A1,GLI1,RASSF3,SLC35E3,ZFP36L1,ABCD4,GSTZ1,IFI27L2,DPH6,FBN1,ABCA3,SULT1A1,PMP22,IGFBP4,MKNK2,AMH,FTL,SLC27A3,BGLAP,OLFML2B,SERPINC1,MR1,EPHX1,NID1,GADD45A,THBD,NCOA6,PLTP,CDC42EP1,POMC,CYP1B1,CLEC3B,RPL29,PAICS,IGFBP7,SLC12A7,FBN2,CYSTM1,FLT4,SNX18,MAP3K1,ENPP1,CCN2,TRIM10,PTK7,UBE2J1,TMEM140,RP9,KLF10,ASAH1,ARHGEF10,PTCH1,SGMS2,PLAC8,TSPAN5,MFAP3L,HEBP2,SPRY1,LEPROT,PLSCR1,RORA,INMT,AKAP12,GPR155,ADD3,DOCK5,ZCCHC9,SLC6A6,IGFBP3,CMPK2,NOG,NGLY1,SELENOP,DUSP1,DSCC1,PI16,NR3C1,ANKH,KLF9,LRMDA,NFE2L2,IGF1R,HES1,FILIP1L,GPCPD1,GRB14,BZW2,TEK,PLPP3,APOD
IPF1_Q4	ADHD	4.03E-06	0.000173958	0.981498	729		blood	TWAS	c3	0.981498	0.999994	SLF2,EPC1,NRP1,TPP1,SIPA1,CCND1,INPPL1,ANAPC15,TMEM126B,GOLGA2P5,HRK,ATF7IP,NECAP1,CLEC4E,HAUS4,SNX6,BMP4,PELI2,PALS1,DPF3,ENTPD5,FOXN3,GSC,NEO1,FES,MYH11,TENT4B,ZFHX3,RAB5C,XYLT2,H3-3B,UBALD2,BAIAP2,TGIF1,NFIX,EMP3,SF3B4,CTSK,DENND1B,PLXNA2,ELOA,SESN2,YRDC,C1orf122,MTF1,PDZK1IP1,SGIP1,DNAI4,MIER1,RNF24,DYRK1A,SLC20A1,GDF7,RAMP1,CDC42EP3,SRSF7,MBNL1,PLCD1,IP6K2,ELOVL6,RNF212,KLF3-AS1,KLF3,KLHL5,CEP120,PURA,RNF14,CPLX2,PRDM1,SOBP,SOX4,TBCC,BACH2,CUX1,UBR5,SLC39A14,PPP3CC,SLC44A1,RALGDS,CD274,PDLIM5,PRDM8,MAML3,ADAMTSL2,BEND4,HMGB2,ZNF827,DLL1,PGM1,ZHX3,TLE4,DPYD,MED13,STK39,LOX,TCF12,AQP9,OTX1,PPP2R2A,COLCA1,BCL6,FOXO3,ARPP19,SLC9A9,ARID3B,SLTM,ANGPT1,RHOBTB1,ARPP21,CBFA2T2,CACHD1,BCL11A,SMARCA2,CDKN2B,EPHB6,FUT8,SMURF2,PPP1R21,RIMOC1,MEF2C,EXPH5,GPR85,OLFM1,TLE1,C2CD5,NR4A2,SLC24A4,CLEC18C,PPP2R3A,SLC35G2,GNAI1,DNAJC10,DOCK1,PMEPA1,PAK1IP1,HNF1A,EGR2,EPC2,EML3,ROM1,FLI1,PPP1R10,MRPS18B
IRF1_01	ADHD	-4.61E-06	0.00018555	0.980165	762		blood	TWAS	c3	0.980165	0.999994	WNT8B,LDB1,TRIM8,MXI1,C10orf82,GATA3,SORBS1,ZBED5,TRIM21,PHF21A,AGBL2,TRMT112,PRDX5,EHD1,MAP3K11,CHST11,CSAD,NABP2,DDIT3,MBD6,USP5,COL4A1,COL4A2,KPNA3,DOCK9,ACIN1,SLC22A17,IRF9,MGAT2,BMP4,L3HYPDH,JKAMP,TMEM229B,LTBP2,NDN,RMDN3,B2M,SMAD6,SEMA7A,ZSCAN2,PRKCB,IL27,AXIN1,GNAO1,PSMB10,PEX12,SKAP1,HOXB7,DLX4,XAF1,NFIX,BST2,ATP13A1,FXYD5,FLT3LG,CASZ1,ISG15,RUSC1-AS1,RIT1,SZRD1,USF1,KLHDC7A,ELK4,DUSP10,ITPKB,PIGV,ZNF362,AKIRIN1,VAMP3,HPCAL1,USP37,HDAC4,NCOA1,PRKD3,EPAS1,KDM3A,IL17RC,CD200R1,NEPRO,XRN1,EIF4A2,PDGFC,FBXO8,CEP44,SMIM14,CXCL10,RAPGEF6,MXD3,STX11,DYNLT1,HLA-C,ABHD16A,PSMB8,TAP1,PSMB9,TAPBP,NT5C3A,YWHAG,BLK,GSDMD,VGLL4,MARCHF1,PPARGC1A,NR3C2,SALL2,LDB2,LSM6,PGM5,SCOC,SYNE2,MITF,ESR1,CACNB2,PARP9,DTX3L,STX17,LOX,DEPDC7,CSTF3,SLAMF8,TFEC,IL6,BNC2,ATF3,E2F3,NOG,IRAG2,KYNU,ARHGAP5,BLNK,USP18,KARS1,TERF2IP,PLEKHB1,LMO4,RELCH,BCL11A,PUM3,IKZF2,CDKN2A,DNASE1L3,IL15RA,TNFSF13B,CUL2,TGFB3,PSMA3,GATA6,BBX,DLG1,ROCK1,CREB1,LCOR,XPO4,RNF220,HLX,TMBIM4,PLXNC1,GANAB
IRF1_Q6	ADHD	1.75E-06	0.000158003	0.991174	865		blood	TWAS	c3	0.991174	0.999994	ZRANB1,RET,MICU1,P4HA1,MSS51,VDAC2,SORBS1,SIK3,LSP1,TRIM21,PHF21A,LINC02724,EHD1,MAP3K11,TCIRG1,IL18BP,ARAP1,GUCY2C,CSRNP2,ITGB7,ZNF385A,PYM1,DGKA,TAPBPL,RCOR1,CNIH1,FOXN3,PIAS1,FES,PRKCB,TNRC6A,IL27,TBX6,TENT4B,CIAO2B,CES2,ATP6V0D1,EDC4,ELMO3,PSMB10,EPN2,NLK,NUFIP2,ERBB2,CCR7,HOXB4,TUBD1,USP32,PPM1D,LSR,TYROBP,PRKD2,CD37,LRRC39,CASZ1,CD53,CTSS,BNIPL,ADAM15,USF1,FCGR2B,FCGR2C,WASF2,RPA2,YRDC,C1orf122,RRAGC,ZMPSTE24,NDC1,RBCK1,SCRT2,NAPB,ACSS2,RBM39,PKIG,STX16,DYRK1A,DDX17,HPCAL1,VAMP8,PLS1,MBNL1,EIF4A2,SLC26A6,PRICKLE2,BRD9,TRIP13,SLC12A7,CEP120,KIF3A,ZMAT2,PCDHGC3,RAD1,TRIM23,TRAPPC13,SREK1,SGK1,EZR,HLA-C,DDX39B,HLA-DQA1,TAPBP,TBCC,LY86,CALU,CALD1,CNOT4,SLC4A2,NUB1,HNRNPA2B1,CBX3,HOXA10,NT5C3A,DAPP1,BANK1,VGLL4,PPARGC1A,NR3C2,HSCB,JARID2,SYNE2,MITF,SIPA1L1,TTC17,TMPRSS5,HTR3B,LOX,GFI1,KLF6,DLG2,PTMA,OTX1,IRS2,RPS19,EPS8,ADAM23,CYRIA,LYSMD2,QKI,KYNU,PRMT3,ZBTB20,ARHGAP5,ATP2C1,LMO4,PAX6,HGF,GPR65,IKZF2,FNTB,SKP1,MEF2C,CIITA,PAIP2,TIA1,TNFSF13B,RAC1,CUL2,BMF,NEDD4,SNTB2,NFAT5,RIOK3,ZEB2,UGGT1,STAG1,SERPINI1,PDCD10,LAMC1,THRB,B3GALT2,RSF1,AAMDC,PLXNC1,TOGARAM2,RPL23,FLI1,PPP1R12C
IRF2_01	ADHD	4.49E-06	0.000218077	0.983557	501		blood	TWAS	c3	0.983557	0.999994	SORBS1,AGBL2,TRMT112,PRDX5,MAP3K11,SIPA1,TCIRG1,ME3,CSAD,USP5,PSME1,TMEM229B,NDN,B2M,IL27,DLX4,XAF1,BST2,FXYD5,PRKD2,FLT3LG,CASZ1,ASH1L,YY1AP1,DAP3,USF1,DUSP10,PIGV,DDX17,HPCAL1,HDAC4,PRKD3,REL,KDM3A,EIF4A2,PDGFC,CXCL10,RAPGEF6,ABHD16A,PSMB8,TAP1,PSMB9,TAPBP,NT5C3A,BLK,GSDMD,VGLL4,MARCHF1,NR3C2,LDB2,LSM6,PGM5,SYNE2,MITF,ESR1,PARP9,DTX3L,MED13,DEPDC7,CAPRIN1,OTX1,BNC2,ATF3,E2F3,ARHGAP5,USP18,KARS1,TERF2IP,RELCH,BCL11A,CCDC6,IKZF2,DNASE1L3,IL15RA,TNFSF13B,LRATD2,CUL2,TGFB3,BBX,KCNMB3,DLG1,ROCK1,TRMT6,MCM8,RNF220,TMBIM4,PLXNC1,NABP2
IRF_Q6	ADHD	3.57E-06	0.000152385	0.981309	958		blood	TWAS	c3	0.981309	0.999994	LZTS2,TCF7L2,CASP7,ADAM12,NRP1,ZCCHC24,SIK3,ST3GAL4,LSP1,TRIM21,MS4A1,SLC15A3,EHD1,BATF2,MAP3K11,KDM2A,TCIRG1,CCND1,IL18BP,C12orf42,SH2B3,PTPRO,ARF3,PRKAG1,SLC11A2,ITGB7,RARG,ZNF385A,PYM1,DGKA,RBMS2,STAT6,NABP2,TAPBPL,MIA2,TMEM229B,B2M,ZSCAN2,NOD2,PSMB10,CYB5B,ZFPM1,LGALS9,DHX58,IFI35,NPEPPS,HOXB3,HOXB4,PHF23,GABARAP,NLGN2,CBX4,NFATC1,BST2,ATP13A1,ZBTB32,PRKD2,CASZ1,ISG15,MOV10,HIPK1,ADAR,ADAM15,USF1,FCGR2B,FCGR2C,TOR1AIP1,KLHDC7A,DUSP10,LGALS8,PIGV,AKIRIN1,IFI44,SLC2A5,RBCK1,SERHL,HPCAL1,CCNT2,CXCR4,SLC40A1,RTN4,TFDP2,ETV5,EIF4A2,RTP4,WDR82,LINC02363,IRF2,CXCL10,RAPGEF6,TIMD4,CPEB4,HLA-F,HLA-C,PSMB8,SLC39A7,TAPBP,LY86,PARP12,NUB1,NT5C3A,NCF1,UBR5,PTK2,GSDMD,DAPP1,EREG,TIFA,DLL1,IFIT2,SYNE2,ESR1,DDX60,EOMES,PARP9,DTX3L,LMO2,PLXNC1,USP44,PTMA,KYNU,ARHGAP5,UBE2L6,ARPP21,RELCH,SNX22,SELL,BCL11A,C12orf4,RAD51AP1,MLLT3,CCDC6,STT3B,IKZF2,PLEKHH2,DNASE1L3,CDIN1,MEIS2,CMTR1,SEMA3A,FUT8,CIITA,SOCS1,TNFSF13B,ACSL5,PCGF5,BTAF1,THBS1,NEDD4,ZEB2,BBX,ZBP1,RRBP1,KCNQ4,TMBIM4,ETV6,EXT1,MAML2,LURAP1L,FLI1
IRITANI_MAD1_TARGETS_DN	ADHD	-1.64E-06	0.000353226	0.996286	171		blood	TWAS	c2	0.996286	0.999994	PPA1,IPO5,APEX1,DUT,GGA2,DCTPP1,METTL26,RPL13,MYBBP1A,C1QBP,BABAM1,GPI,EEF2,FBL,LONP1,SLC16A1,RPL22,AHCY,MCM6,SLC5A6,RPSA,RAD23B,RPL12,CAD,NME2,RARS1,UQCRC1,RPL10A,GAS5,DTD1,CPSF3,SRM,GPAM,MRPS18B
IRITANI_MAD1_TARGETS_UP	ADHD	-0.0037895	0.0151111	0.801987	42	0.813225	blood	TWAS	c2	0.801987	0.999994	AKR1C4,SLC43A3,PIK3R1,TULP4,LTB,AGO2,TRGC1,CPA3,SCIN,MXD1,UGGT1
IRX3_TARGET_GENES	ADHD	-2.31E-06	0.000407805	0.995488	210		blood	TWAS	c3	0.995488	0.999994	EIF4G2,RPS13,NEAT1,UBC,COPS7A,LIN52,FEM1B,SEMA4B,LASP1,HEXIM1,CLDN7,MPDU1,CATSPERG,ECE1,NSUN4,UQCC1,ELMOD3,CDC25C,FAM53C,HSPA9,NOP16,HIGD2A,CLK4,RAD1,BRIX1,CDC26,PRPF4,RMND1,ARMT1,C19orf44,RETSAT,SRSF10,HMGB1,ATP13A4,USPL1,GLOD4,MRM3
ISHIDA_E2F_TARGETS	ADHD	-3.88E-06	0.000446817	0.99307	137		blood	TWAS	c2	0.99307	0.999994	DNA2,RRM1,CDK2,PRIM1,RB1,RAD51,NUSAP1,DUT,PRC1,DCTPP1,RPA1,KPNA2,LIG1,LBR,CDCA7,CCNA2,SLBP,NSG1,CCNB1,MCM7,EZH2,HMGB2,MCM3,SMC2,CCNE1,RFC3,AURKB,STMN1,PCNA,PTTG1,ASF1B
ISRE_01	ADHD	-3.37E-06	0.000168897	0.984078	855		blood	TWAS	c3	0.984078	0.999994	TCF7L2,EXOC6,SORBS1,CRACR2B,CD151,LSP1,SIK3,ST3GAL4,TRIM21,BATF2,MAP3K11,TCIRG1,CHKA,C12orf42,CRY1,SH2B3,SLC11A2,ZNF385A,PYM1,DGKA,STAT6,NABP2,KPNA3,MIA2,THBS1,EHD4,B2M,SLC24A1,PML,TNFRSF17,MMP25,IL27,CYB5B,ZFPM1,NUFIP2,ERBB2,IKZF3,DHX58,FAM117A,XAF1,CBX4,CRK,BST2,ATP13A1,ZBTB7A,PRKD2,ISOC2,EPN1,ISG15,MOV10,KCNN3,ADAM15,NECAP2,USF1,DUSP10,PIGV,PIK3R3,IFI44,RBCK1,SCRT2,RBM39,RANGAP1,SERHL,HPCAL1,ANAPC1,CXCR4,MAP2,GPR55,HDAC4,DNAH6,ETV5,RTP4,FYCO1,GPX1,UBA7,CACNA2D2,IRF2,CXCL10,SLC12A7,IL4,H1-2,HLA-F,HLA-C,AIF1,TAPBP,LY86,NUB1,NT5C3A,YWHAG,GSDMD,VXN,RIPK2,ZER1,PTCH1,DAPP1,RBPJ,GPR18,PPARGC1A,EREG,TIFA,TSC22D2,MEIS1,IFIT2,IFIT3,JARID2,ESR1,DDX60,SLA,CXXC5,PURA,PARP9,DTX3L,DEPDC7,PLXNC1,USP44,ADD3,SSBP2,OTX1,E2F3,KYNU,AKAP6,ERC1,BLNK,USP18,PROK2,ARPP21,BCL11A,C12orf4,RAD51AP1,CCDC6,GPR65,IKZF2,KY,PARP8,RIMOC1,MEF2C,OPTN,TNFSF13B,LRATD2,PCGF5,BTAF1,ETNK1,ZEB2,IFIH1,BBX,GNB4,ZBP1,EPSTI1,RRBP1,LCOR,SLC25A28,WNT8B,ETV6,LURAP1L,CAVIN2,PRKACA,TECR,TMEM108
ISSAEVA_MLL2_TARGETS	ADHD	2.24E-05	0.000301187	0.940817	357		blood	TWAS	c2	0.940817	0.999994	PLAU,CAVIN3,OAS1,IGFBP6,CD9,A2M,CRIP2,CRIP1,SMAD6,PPL,ADGRG1,MEOX1,ENO3,SLC16A5,ARHGAP45,AXL,TAGLN2,LAMB3,ALCAM,TNNC1,HPSE,SNCA,PPP2R2B,DENND3,GSN,TJP2,COL9A3,LOXL2,CADM1,C5AR1,IL18,NT5E,SLCO3A1,TRGV9,ELF3,FABP3,COL5A1,FSTL1,NEDD9,AHNAK
ITO_PTTG1_TARGETS_UP	ADHD	-1.58E-05	0.000499518	0.974749	108		blood	TWAS	c2	0.974749	0.999994	AKR1C3,DKK3,SLC2A3,ALCAM,GCLC,CALU,GPNMB,ST13,THBS1
IVANOVA_HEMATOPOIESIS_EARLY_PROGENITOR	ADHD	2.49E-06	0.000104754	0.981014	2103		blood	TWAS	c2	0.981014	0.999994	HIF1AN,PPRC1,NOLC1,SFXN2,MCMBP,SEC23IP,PAOX,WDFY4,SUPV3L1,PPA1,PPIF,SIRT3,ARCN1,VPS11,DPAGT1,CCDC86,ARL2,BRI3BP,DDX51,ANKLE2,RAPGEF3,SLC4A8,SMUG1,TESPA1,NXPH4,CDK4,CD69,NAXD,MTRF1,SUCLA2,LPAR6,TRIM13,OBI1,PPP1R13B,C14orf93,SLC22A17,RABGGTA,RIPK3,MGAT2,STYX,GNPNAT1,BBOF1,YLPM1,ALKBH1,RPS6KA5,DICER1,MAP1A,CTDSPL2,SPATA5L1,GALK2,SPPL2A,DIS3L,SNAPC5,BBS4,C15orf39,UBE2Q2,ABHD17C,IDH2,VPS33B,BFAR,REXO5,C16orf91,ZNF213,NAA60,SPN,LUC7L,LMF1,EEF2KMT,ADGRG3,PDP2,CBFB,PSMB10,DDX28,CYB5B,AARS1,CMTR2,CENPV,PLD6,METTL16,CLUH,GID4,SHMT1,TMEM98,G6PC3,HROB,PITPNC1,PFAS,SRP68,RNF157,PRPSAP1,SLC38A10,ANAPC11,OGFOD3,HDHD2,BCL2,SOCS6,PPAN,ILF3,PRTN3,SYCE2,SF3A2,TMEM161A,ZNF14,ZNF493,GNA15,HPN,ZNF565,ZNF383,NUMBL,BCKDHA,DMAC2,STRN4,SAE1,RPL18,PLEKHA4,NUP62,NKG7,ZNF845,SHISA7,ZNF787,SNAPC2,GSTM4,B3GALT6,TDRKH,S100A1,UBE2Q1,GPATCH4,TAGLN2,KLHDC9,ABL2,MFSD4A,CD34,PACC1,PARP1,RBM34,TFB2M,XKR8,PRDX1,ATPAF1,TXNDC12,CHD5,RPL22,ZZZ3,KYAT3,SNRPB2,CST7,AHCY,DYNLRB1,UQCC1,MRPS26,CTNNBL1,VAPB,NPEPL1,OGFR,UBASH3A,HSF2BP,PDXK,DGCR2,PPM1F,RASL10A,PATZ1,CENPM,RRP7A,CRELD2,PSD4,ZRANB3,PRPF40A,PRKRA,MARS2,KCTD18,TTLL4,NCL,ING5,LCLAT1,SPAST,RNASEH1,RMDN2,COMMD1,MCEE,ANKRD23,B4GALT4,POGLUT1,UMPS,HEG1,NRROS,FBXO45,FYTTD1,CMTM7,GLB1,EXOG,SLC6A20,ELP6,IP6K2,RIOX2,KLHL5,WDR36,LSM11,RNF130,NLN,SRD5A1,MRPS27,SLF1,L3MBTL3,SLC22A3,POLR1H,PPP1R11,PRR3,VARS2,HSPA1A,RIPK1,C6orf226,SLC35B2,SLC35A1,CUX1,RBM28,FMC1,VIPR2,CDCA7L,ZNRF2,GGCT,TMED4,H2AZ2,RAMP3,FOXK1,TMEM248,ABHD11,GTPBP10,CDK6,PDAP1,ELP3,PRPF4,FPGS,URM1,TMEM250,FUT7,DAPP1,PPID,MANBA,GART,CRYZL1,QDPR,LCORL,HERC6,DDX31,SUGCT,SDAD1,SEPTIN11,GATB,DCTD,DCUN1D4,SLC10A7,PEX7,P2RY14,MCM3,CILK1,PANK1,DTNBP1,ICE2,HIBADH,PDIA5,LRP12,SHISA2,TDRD3,SLCO3A1,MACROD1,PPP1R14B,C1orf131,DDX18,ASRGL1,UQCC3,ECHDC3,ATG10,ELOVL5,MDH1,RETSAT,NUP42,LRRC34,CFAP418,RSRC1,LXN,CHN2,MIS18BP1,ALS2,SPRED2,LYPLAL1,MRPL44,CAND1,LRRC59,NME2,MMD,RBM19,ODF2L,DCP2,SNAPC1,LDLRAD3,IFTAP,GMDS,SMN2,MGAT5,C9orf85,DIMT1,TTLL9,TSPY26P,COMMD7,AK4,TIGAR,CLASP1,PPFIBP1,PAQR7,ESD,WEE1,ABRACL,G3BP1,DEPTOR,TRAK1,BCKDHB,ABITRAM,DDX59,CSRP1,PARP8,ALDH7A1,OXCT1,MRPS30,ARSB,MACROH2A1,PHF14,ZNF830,TMED10,PGM3,MYB,SNX9,SMIM30,PINX1,TTF2,PRMT6,CHML,OPN3,CUL2,ZWINT,UTP6,IMPA2,POLI,RNMT,ZNF519,PREP,MANF,BFSP2,GNB4,GSTO1,PARD3B,FASTKD1,LYSMD4,CPSF3,DNAJC15,STAM,MLEC,PAK1,GNPTAB,BZW2,RPS20,TOX,RCC2,COX15,FDX1,MTMR4,GORASP2,FZD7,WDR12,DPH5,NRBF2,EXTL2,RFX7,UFM1,ABCC4,TMEM218,KDM2B,SLC25A15,GEMIN4,DBIL5P,DBT,SPR,DLAT,MRPS12
IVANOVA_HEMATOPOIESIS_INTERMEDIATE_PROGENITOR	ADHD	-1.52E-05	0.000147355	0.91768	856		blood	TWAS	c2	0.91768	0.999994	ERLIN1,BLOC1S2,AS3MT,CASP7,SFXN4,MTG1,NEBL,RASSF4,PAPSS2,NOC3L,ATL3,DHX37,PCCA,CDADC1,APEX1,CBLN3,NPC2,CHST14,AAGAB,SNUPN,WDR73,AP3S2,POLR3E,UBFD1,LUC7L,CLUAP1,SCO1,TMEM97,ABI3,GALK1,MRPL12,ELANE,SIGLEC5,ZNF583,DDX20,SSR2,ISG20L2,UTP25,NOL9,AHCY,EIF6,CTSZ,YDJC,SDF2L1,THOC5,PES1,DBI,MAP3K20,CEBPZ,GTPBP8,NAA50,RPN1,MRPS25,PARL,MAPKAPK3,SPCS3,MFSD10,BLOC1S4,AFAP1,ENOPH1,PLAC8,COMMD10,TXNDC15,LMAN2,TRAPPC13,KIAA0825,SLC35B2,SSR1,TBRG4,C7orf50,NIPSNAP3A,RABEPK,DNLZ,ABRAXAS1,TAMM41,SURF6,ERMARD,ARMT1,PGAM1,GUSB,PFKP,APIP,MDH1,CHCHD4,BET1,WDR77,GFM1,EEF1B2,DESI2,GPR180,GTF3A,CITED2,G3BP1,ERP44,MRPS35,SCIN,BID,ERCC8,CUL5,FAM149B1,TEX2,MAPRE2,ELP2,TMEM186,TNS3,CISD1,FANCM,ZNF562,KLHL23,TRMT6,RSU1,PLAA,AGPAT5,GPT2,DTX4
IVANOVA_HEMATOPOIESIS_MATURE_CELL	ADHD	4.72E-06	0.000104198	0.963841	1595		blood	TWAS	c2	0.963841	0.999994	MXI1,MARCHF8,ACTA2,IFIT1B,ARHGAP19,PTDSS2,AP2A2,MOB2,AMPD3,RNF141,LYVE1,EHBP1L1,PC,C11orf24,PICALM,TMEM9B,TCP11L2,PLBD1,ZNF740,CELA1,DGKH,ANKRD9,RNASE3,SLC7A8,CDKN3,FBXO34,DAAM1,NIPA2,THBS1,CHP1,MINDY2,CTSH,PRC1,PIGQ,HAGH,ARL6IP1,CCP110,CDR2,ITGAM,ARL2BP,TMEM170A,COPS3,SPECC1,RAB11FIP4,RFFL,ATP6V0A1,SLC4A1,RNF167,DERL2,COL1A1,RAD51C,WFDC21P,USP32,WIPI1,NAT9,SMIM5,COLEC12,CD226,SLC66A2,CDKN2D,GPX4,EPOR,ACP5,SERTAD3,DEDD2,PGLYRP1,SLC1A5,FTL,FPR2,FPR1,LILRB4,LILRB3,C3,ADGRE1,ADGRE4P,MARCHF2,SLC16A1,GABPB2,SLC25A44,SPTA1,PPOX,ADIPOR1,TMCC2,C1QB,LBR,E2F2,PITHD1,RHD,FGR,MTF1,NINL,AP5S1,SMOX,SYNJ1,CLIC6,ITGB2,UPB1,GUCD1,KLF11,SLC66A3,LNPK,SLC40A1,SGO2,TRAK2,SLC11A1,ABCB6,AGFG1,CDC42EP3,PPP3R1,AAK1,MTHFD2,MRPL53,M1AP,ST3GAL5,RAB43,TMCC1,TFDP2,PAQR9,SACM1L,C3orf62,C4orf3,CCNA2,GYPA,PI4K2B,ADD1,KLF3,TLR6,NAAA,SNCA,LPCAT1,CD14,SH3TC2,CPEB4,TSPAN17,RAB24,SERINC5,CAST,STX11,CMAHP,SLC22A23,TRIM56,BPGM,KDM7A,FAM220A,C1GALT1,ASNS,LMTK2,RNF19A,CTSB,MTSS1,GRINA,XPO7,SLC25A37,GAPVD1,GCNT1,MFSD14B,ST3GAL6,NOCT,MCUB,ATP8A1,DCK,BMP2K,USP46,TAPT1,ACSL1,TLCD4,P2RY13,PPBP,ANO10,STMP1,SLFN12L,STX17,SLC25A38,CIR1,SCRN3,CES1,SPTB,TMX1,BNIP3L,CCND3,YPEL5,STRADB,SERTAD2,OTUB2,GPATCH1,ETFRF1,SNX13,HTATIP2,TMPO,SDCBP,EIF5A2,FN3K,SPDL1,HERPUD2,DCAF10,NUDT4,RAB6A,DEGS1,WDR26,MAP4K5,MGST3,SRI,RELCH,UBLCP1,FAM210B,STX2,EPS15,GTF2A1,CMTR1,SUPT4H1,ATP6V1E1,MACIR,NR3C1,MKRN1,PLCB1,MREG,TPRG1L,UBAC1,TCEA1,MXD1,LGMN,PRPF18,USP7,ABCA13,HGSNAT,HEMGN,TENT5C,BMPR1A,TRIM5,CMAS,HEBP1,ERGIC2,HECTD1,G2E3,LRRC28,RIOK3,RMC1,RBMS1,HACE1,GOLIM4,SLK,ENDOD1,GPCPD1,STK17B,SCD,IFT80,TRIM59,GADD45A,CPD,ACP1,CLDN4,MMP8,CDK8
IVANOVA_HEMATOPOIESIS_STEM_CELL	ADHD	2.37E-06	0.000229185	0.991745	676		blood	TWAS	c2	0.991745	0.999994	DUSP5,CYP2E1,DDIT4,GATA3,ARHGAP42,INPPL1,RILPL1,TCTN2,KIF5A,MARCHF9,PEAK1,PEX11A,RBBP6,CDIP1,TCF25,DEF8,RASD1,HOXB2,ITGA3,PITPNC1,CHRNB1,POLR2A,VAMP2,SLC16A5,SERPINB8,PARD6G,NFIX,PGLYRP2,KLHL26,GATAD2A,TBXA2R,CERS4,SV2A,EFNA3,ASH1L,SYT11,MEF2D,ETV3,SLC41A1,CD164L2,PDE4B,IFI44,CPXM1,SAMD10,COL18A1,SGSM1,SEC14L3,MAFF,SEPTIN3,CYP2D6,BCL2L11,FAM168B,WNT6,GLB1L,ARL4C,DNMT3A,SOS1,PRKCE,SOCS5,USP34,TGOLN2,ITGA9,USP38,REST,DNAJC21,NFKBIE,RBM28,CCDC136,PPP1R9A,VPS37A,NSD3,LAPTM4B,PTGR1,ENG,MIRLET7D,TRIM61,SYN2,SMAD7,PKD2,JADE1,WWC2,SIAH2,BAALC,ESR1,GEM,MYO10,JUN,ZCCHC7,CHN1,TRIM9,COL4A1,THA1P,ZC2HC1A,CTNNAL1,ZBTB20,FAM110B,PAIP1,PRKG1,HOOK1,CDK14,ZMYND8,DNAJB13,SMARCA2,VLDLR,NRXN1,IQGAP2,MYCBP2,SLC23A2,CAMTA1,MSI2,RBX1,SMC5,ZC3H12C,EMP1,NR4A2,CPSF2,NFKBIA,PDF,TCF4,IFIH1,SKIL,SLC25A30,COBLL1,SASH1,TSPAN13,NCOA2,ARHGAP32,PRCD,GNL1
IVANOVA_HEMATOPOIESIS_STEM_CELL_LONG_TERM	ADHD	1.00E-05	0.000166545	0.951995	854		blood	TWAS	c2	0.951995	0.999994	ABLIM1,ZRANB1,KNDC1,ZMYND11,JAM3,EXT2,CAVIN3,NT5DC3,ZNF268,VDR,KRT7,CSAD,ZBTB39,SRGAP1,ZDHHC17,DOCK9,SPATA7,FOXN3,MGA,LACTB,SCAPER,ZKSCAN2,STX1B,CEROX1,ZFP1,NMT1,MARCHF10,GAA,MYOM1,SETBP1,ZNF260,SIX5,ZNF784,ELAPOR1,TNFRSF8,SKI,RORC,HP1BP3,SMYD3,BMP8A,MAST2,FAAH,GBP6,PROCR,BACE2,ADARB1,COL18A1,CBX6,CBX7,TNS1,ANKZF1,CLIP4,RHOQ,TCF7L1,PRRT3,IFT122,CHST2,LAMB2,CCDC71,SRGAP3,SLC12A2,IL4,HBEGF,PCDH1,SYNPO,GM2A,HAVCR1,ZNF354A,OCLN,EPB41L2,VNN1,MAP7,UTRN,ZKSCAN1,LRCH4,CLEC2L,HOXA3,HOXA5,HOXA10,AKAP9,ARHGEF10,EGR3,TRAF1,DNM1,AK1,DOCK8,TMEM144,SLC9B2,SYN2,LDB2,RORA,LPP,ST8SIA4,ZNF467,PRR16,ATXN1,LARGE1,MYO5C,ZMYM6,ZBTB20,JAM2,ANGPT1,CCDC112,CYP2J2,FAM168A,HM13,DUSP15,SLTM,ADAM22,CILK1,NBEA,DYRK4,C11orf54,GDAP1,NAA30,GPRC5B,DCAF6,P2RX4,FUT10,C9orf152,RASAL2,PLXDC2,BICC1,IGF1R,PHLPP1,CRIM1,HES1,FSTL1,MECOM,NFE2L3,HLF,MBOAT2,ADGRD1,RCC2,PEBP1,BEND5,ADGRL1,LENG8,PRDM16
IVANOVA_HEMATOPOIESIS_STEM_CELL_SHORT_TERM	ADHD	1.84E-05	0.000576936	0.974553	79		blood	TWAS	c2	0.974553	0.999994	DNTT,HIRIP3,BPTF,KIF16B,NCOA6,ERBIN,BPNT2,MPHOSPH9,APC,UBXN10,PRKCA,SENP6,RSPH10B
IVANOVSKA_MIR106B_TARGETS	ADHD	-5.94E-06	0.000204008	0.976753	505		blood	TWAS	c2	0.976753	0.999994	HIF1AN,RASGEF1A,RNH1,HPS5,PRRG4,CCND1,TMEM9B,LIMA1,DAZAP2,NUP58,AKAP11,CFL2,STYX,KIAA0513,TNFAIP1,SNX11,MFN2,ELK4,ARID4B,GPR137B,EFCAB14,ZNFX1,RAB22A,SIK1,MAPK1,UXS1,SLC40A1,RETREG2,ATG16L1,MAPRE3,CLIP4,DUSP2,TMEM127,FYCO1,TUSC2,FBXL5,CLOCK,CENPQ,TRAPPC14,FASTK,PURB,KLF10,FZD6,TNFRSF10B,ZBTB6,CDC37L1,ZNF367,PKD2,KIF5C,USP46,TBC1D9,ZBTB5,RGMA,MVK,PKIA,TMEM245,NAGK,NCEH1,EIF5A2,CYBRD1,ENPP5,TRIM36,PLAGL2,JAK1,C9orf40,CDKN1A,BTG3,MKRN1,TNFRSF21,TPRG1L,AKTIP,CAPRIN2,SFR1,GOLGA1,AGO1,NKIRAS1,NETO2,TLCD3A,LIMK1
IVANOV_MUTATED_IN_COLON_CANCER	ADHD	-7.39E-05	0.000706282	0.916718	49		blood	TWAS	c2	0.916718	0.999994	CTNND1,B2M,NCOR1,BAG6,MAP1S,MSH3,LTN1,PHF14,RNF43
IWANAGA_CARCINOGENESIS_BY_KRAS_DN	ADHD	1.21E-05	0.00025799	0.962538	441		blood	TWAS	c2	0.962538	0.999994	CYP2E1,GRIK4,MADD,KLRB1,RCBTB2,PPP2R5C,RPGRIP1,ITPRIPL2,SULT1A1,SH2B1,CAPNS2,ZNF23,SLC43A2,ITGA2B,MAP3K14,ENO3,ALOX12,RFNG,CFD,REXO1,ZNF780A,AP2A1,SAFB2,ZSCAN22,PLEKHM2,PARP1,CYP4B1,RPL22,GBP2,HSPA12B,PIK3IP1,ITGA6,SP3,BMPR2,MOGS,ITGB5,PLXNB1,TNNC1,INTS12,IRGM,SCML4,TMEM200A,MYCT1,H1-2,ZSCAN12,PPP1R11,SKAP2,NUDCD3,NSMCE2,CALB1,ETFDH,GTF3C5,FCRL1,NPM1,DLL1,PITPNB,KIAA0040,ABCA6,TRIM14,VPS36,IRS2,CEP70,ARHGAP5,PDSS1,TMEM243,ABCB1,PIGN,NEURL1B,ITGA1,LHFPL2,TRIO,AKTIP,PTEN,H1-7,SP1,TCF4,DBP,CADM2,FLT1,KLF7,RGS2,C11orf94,LRP6,PRKCE,GNAQ,LIMK1,KRCC1
IWANAGA_CARCINOGENESIS_BY_KRAS_PTEN_DN	ADHD	5.92E-06	0.000131209	0.96401	1378		blood	TWAS	c2	0.96401	0.999994	ADRB1,HNRNPF,DEPP1,DDX50,HK1,ZSWIM8,VCL,EIF4G2,CDON,RCN1,SERPING1,OSBP,MS4A6A,RASGRP2,PPP2R5B,VPS51,SLC29A2,PICALM,CCDC81,FZD4,TMEM263,CLIP1,ABCD2,KRT80,ZNF839,BTBD6,METTL17,DAAM1,PSEN1,MIDEAS,CHSY1,NDN,VPS39,CTDSPL2,TPM1,ABHD17C,CEMIP,NDUFB10,TBC1D24,EARS2,YPEL3,CORO1A,TGFB1I1,FA2H,TMEM170A,ZCCHC14,SNAI3,CDT1,CBFA2T3,HS3ST3B1,PMP22,LIG3,BRCA1,NSF,HOXB4,SMARCD2,SLC16A5,NXN,TXNL1,SHFL,SWSAP1,CNN1,GTPBP3,PLVAP,MAST3,SUGP2,SUGP1,ZNF429,PPP1R14A,EID2,IRGQ,SMG9,INSR,AMIGO1,PDE4DIP,IQGAP3,ARHGEF2,XPR1,YOD1,ARID4B,B3GALNT2,NID1,CNR2,ZNF672,WASF2,LRP8,GPR153,CD93,TGM2,SNX21,PLTP,DDX27,SCAF4,CBR3,DYRK1A,NDUFV3,CLDN5,TMEM184B,CCDC134,TMEM87B,TTL,SPATS2L,ICOS,CRIPT,SPTBN1,CCDC174,MAP4,THOC7,TCERG1,RICTOR,GZMA,MAP7,SLC22A3,SERPINB6,PRPF4B,HLA-DQB1,CRISP3,MBLAC1,HBP1,CLEC2L,GIMAP6,AMZ1,HOXA3,TAX1BP1,CYTH3,HIP1,NCALD,INTS9,DDHD2,GSN,ENG,SET,ENDOG,GPR107,AJM1,MAN1B1,GAS1,SYN2,CTIF,PKD2,RASSF6,PPBP,ATP10D,SCFD2,CHIC2,LDB2,HEBP2,TBP,IFIT2,TTC28,ITGB3BP,CD28,ITPR2,PLCG1,JUN,CPNE8,CUL3,GEN1,TMED5,CALCRL,SIK2,PPP1R14B,ALDH1A1,AKAP12,CIR1,AUH,ABTB2,KLF6,PROSER2,PEA15,CYCS,VPS50,ZMAT4,GPAT4,CAV2,COL4A1,CCND3,ST6GALNAC3,ZEB1,SPART,MYO5A,ADAM1A,DCP2,FOXK2,ZBTB14,NEK11,OTUD3,PAQR5,ABCB1,AK4,RGMB,GLP1R,SELL,HELZ,EBF1,CCNJL,PTPRC,ANKRA2,ENPP2,PFKFB3,SUSD4,WWOX,STON2,PLOD2,TRA2A,OXCT1,TNPO1,INTS2,GREM2,SATB1,MRPL54,ARHGAP25,IPPK,PLXDC2,MFSD13B,TMTC1,PSPC1,GPD2,RSL24D1,SYNM,SNTB2,SMCHD1,MYT1L,TTC21B,METTL6,ATP13A4,GNB4,ZZEF1,KLF7,CACNA1A,SLC39A10,RGS2,EEF1AKMT1,RSF1,RPP40,ARHGAP18,TSPAN13,PAXIP1,TEK,ADGRE5,MTOR,LGALSL,KATNBL1,CAVIN2,SSH2,C17orf58,IRF8,TRNAU1AP,GLIS2
IWANAGA_CARCINOGENESIS_BY_KRAS_PTEN_UP	ADHD	2.13E-06	0.00018556	0.990822	680		blood	TWAS	c2	0.990822	0.999994	OGA,LDB1,TCF7L2,ZMYND11,RET,MAPK8,EIF4EBP2,NCAPD3,FHIP1B,RECQL,C3AR1,RBM26,ACOT1,POLG,BMERB1,METTL26,WWP2,LDHD,SERPINF1,GID4,AKAP10,GSDMA,ATP6V0A1,GPRC5C,TMEM107,FOXJ1,KCNK6,ZNF414,ADAMTS10,PLCH2,RPRD2,PRG4,MFSD4A,CR1L,LAMB3,B3GALNT2,SMPDL3B,GMEB1,IPO13,SLC17A9,OPRL1,MIS18A,BACE2,MIF,KIAA1671,ODC1,TMEM177,BZW1,TUBA4A,RAMP1,RAB7A,COPG1,EFCAB12,SENP2,ACAP2,CCR1,APPL1,NUDT6,PDGFC,CDC23,CD14,ADAM19,ANKRD55,ARG1,HSPA1B,GGNBP1,AKIRIN2,RRAGD,SERPINE1,BCAP29,CTSB,ADAMDEC1,CALB1,RBM18,DCAF12,GTF3C4,TMEM33,ZNF827,PHF10,ATP6V1C1,TP63,NUCB2,TBCA,NEFM,SUPT20H,CHAC2,HMOX1,NME8,TCL1B,FER,ERCC2,BNIP2,KIF2A,HGF,RNF20,ZNF691,GOLM1,DTNB,MPZL2,AXIN2,WNK1,INAVA,ARL8A,LMNB1,TVP23A,LITAF,RSL1D1,PGM3,AKAP8,NT5C2,PKIB,COL5A1,RGS5,ZC3H14,EGLN3,MIB1,PGAP1,BHLHE40,HIGD1A,CHL1,UBA2,XPO4,CDHR1,BICDL1,FANCL,TDRP
IWANAGA_CARCINOGENESIS_BY_KRAS_UP	ADHD	4.91E-06	0.000217966	0.982034	681		blood	TWAS	c2	0.982034	0.999994	ADK,ST14,B3GAT1,LDHA,AEBP2,IPO8,DENND5B,PPP2R5C,COA8,PNN,PTGR2,NIPA1,SPINT1,UBE2Q2,CTSH,C16orf91,ZNF598,TEDC2,CREBBP,ADCY7,ZNRF1,LDHD,SLC43A2,FAM83G,GOSR1,TSEN54,CYGB,DNM2,LDLR,ZNF563,PAFAH1B3,PTGIR,EPS8L1,SLC16A1,MAGI3,SOAT1,LGR6,CD55,EIF4G3,GPBP1L1,POMGNT1,SCP2,MCOLN3,SLA2,CTSZ,RUNX1,NPTXR,TTN,SUPT7L,WBP1,TGOLN2,MAL,SLC15A2,RNF123,BOD1L1,FBN2,RAI14,FUCA2,PPP1R14C,HLA-A,FAM185A,WDR91,EPHA1,GIMAP6,CLDN12,CHRAC1,SLC45A4,MTUS1,CLU,ASPH,INIP,SNX30,FAM120A,IFNGR2,CXCL6,EREG,BEND4,SCRG1,GLRX,PDCD2,ATP6V1C1,KCNJ15,HIPK3,RNF181,RNF13,WNT5B,GPR27,DNAH8,ACBD5,RAD51AP1,TFCP2L1,TGFBR2,PRNP,CAMTA1,STK38,URI1,EMB,GDE1,VPS35L,OSGIN2,GLCCI1,PEX7,ME1,TADA1,FAM234B,G2E3,HNMT,GALNT3,SPTLC3,ZNF717,FAM3C,HNF1A,CTPS1,SCD,NRCAM,PELI1,IFT43,F7
IWANAGA_E2F1_TARGETS_INDUCED_BY_SERUM	ADHD	8.68E-06	0.000333088	0.979218	200		blood	TWAS	c2	0.979218	0.999994	ADK,DEPDC7,GXYLT1,GEMIN2,HROB,MAGI3,CENPH,MMUT,PSIP1,CENPU,HMGB2,FIGNL1,PGM2L1,MAPRE1,RAD51AP1,GGH,TPGS2,PIAS2,HEY1,CEP57,MTMR2,FAM111A
IZADPANAH_STEM_CELL_ADIPOSE_VS_BONE_DN	ADHD	4.48E-06	0.000267041	0.986601	401		blood	TWAS	c2	0.986601	0.999994	AKR1C1,VCL,GATA3,IRAG1,SERPING1,SYTL2,NUAK1,PPTC7,BCL7A,RIMKLB,DAAM1,LTBP2,PCSK6,NDN,FBN1,MYH11,MYH10,RTN2,CA11,ZSCAN18,DHRS3,PIP5K1A,KLHDC9,KDM5B,ATP2B4,ASAP3,PODN,SLPI,COL5A2,LZTFL1,TNNC1,SFRP2,SORBS2,DAB2,PLPP1,SLC22A23,SLC29A1,LRRC17,PRKAG2,FBXO32,ACKR3,ANXA3,NEK1,SMAD1,NRIP1,LOXL2,LOX,AKAP12,CELF2,MEST,EHBP1,PBX1,PPP4R4,TMEM245,JAM2,LINC00672,RAB12,PLOD2,SLC24A3,GPRC5B,TPD52L1,NFIB,TLE1,RASAL2,CISD1,FAM234B,TCF4,PRKCI,N4BP2L1,STAT4,FZD7
IZADPANAH_STEM_CELL_ADIPOSE_VS_BONE_UP	ADHD	-2.45E-06	0.000166547	0.988258	800		blood	TWAS	c2	0.988258	0.999994	CHST15,SRGN,AIFM2,STAMBPL1,CD44,TCIRG1,GPR84,NAP1L1,CLEC2B,DHRS7,MT2A,MT1F,MT1X,FHOD1,PSMB10,NQO1,COTL1,ADORA2B,ENO3,NUP88,PRKAR1A,PPP4R1,RAB31,LMNA,SZRD1,AIM2,SLC41A1,ELOA,LRP8,PREX1,PDXK,HPCAL1,ODC1,ITM2C,ARL4C,TP53I3,TBC1D1,PAICS,SH3TC1,HNRNPH1,PHACTR2,PLAGL1,PPP1R14C,BTN3A3,HLA-F,HLA-J,HLA-B,SERPINB1,TUBB2A,PSMB8,PSMB9,VEGFA,LYRM2,SNX8,MTSS1,PTGR1,PTBP3,SLC7A11,NOCT,AGA,TSPAN5,LAP3,ARHGAP24,SATB2,DUSP6,CHN1,TPST2,GSDME,JAG1,HMOX1,QKI,KYNU,GMDS,NEK6,SOCS2,NID2,UCK2,CASP1,ABCB4,ABCB1,SERP2,GTSF1,MAF,MARCHF3,TREX1,MAPRE2,MAP3K5,PDGFA,UPP1,ACSL5,MRPS6,SERPINI1,GOLIM4,MECOM,PHLDA2,HECW2,KHDRBS3,LYN,ETS1,PLAT
JACKSON_DNMT1_TARGETS_DN	ADHD	1.28E-05	0.000576993	0.98228	74		blood	TWAS	c2	0.98228	0.999994	IGF2,GAS2,JUP,DNMT1,LDLR,U2AF2,COL6A1,COL6A2,MDH2,GRB10,FZD8,HMGB1,SCD
JACKSON_DNMT1_TARGETS_UP	ADHD	-3.36E-06	0.000277125	0.990328	399		blood	TWAS	c2	0.990328	0.999994	EIF3A,CYP2E1,IRF7,CHEK1,GTF2H1,TSG101,IGFBP6,TRAF3,CSK,SIN3A,MAP2K3,POLR2A,JUNB,TRIM28,CSF1,ISG15,IFI16,PTGS2,PARP1,RPA2,AHCY,PROCR,SLPI,MX1,EIF2AK2,CEBPZ,TGOLN2,GATA2,IL1RAP,CDC25A,SLBP,CXCL10,IFNGR1,THBS2,DYNLT2,HLA-G,HLA-A,HLA-E,HLA-B,HSPB1,FGFR1,SFRP1,ENG,BAG1,JAK2,IL10RB,ACKR3,CCNG2,EREG,IFIT3,IFIT1B,TDG,BIN1,PLIN2,REEP5,HIF1A,HSPH1,SEMA3C,CTNNB1,CDKN1A,RAD52,PDGFA,NFE2L2,MRE11,RGS16,ZFP64
JAEGER_METASTASIS_UP	ADHD	-8.30E-06	0.000353353	0.981264	182		blood	TWAS	c2	0.981264	0.999994	ADAM12,PAPSS2,SLC16A3,GPI,FCGR1A,DTL,DDAH1,MERTK,MME,NCBP2,TBC1D1,UCHL1,TACC3,THBS4,ENPP1,TUBB2B,H2AZ2,NUDT9,SPP1,NCAM1,EPS8,NNT,AURKA,HLTF,PLOD2,FN1,CKS2,CENPF,GINS4,SMC4
JAERVINEN_AMPLIFIED_IN_LARYNGEAL_CANCER	ADHD	-5.58E-07	0.000377658	0.998822	186		blood	TWAS	c2	0.998822	0.999994	C11orf68,PARP4,PIP4P1,PSMB5,GPATCH2L,MORN1,PLCH2,NR1I3,GTPBP8,TOPBP1,DVL3,ERLIN2,BRF2,ASH2L,LSM1,ENTPD2,PLGRKT,MCCC1,DDX31,ZBTB25,ESR1,C1orf131,GNPAT,FADD,PPFIA1,NDUFB5,C2CD3,MYCBP2,KLHL7,KDM5A,CCT5,FAM220A,DUSP16,MGAM,NPL
JAIN_NFKB_SIGNALING	ADHD	1.08E-05	0.000203981	0.957689	481		blood	TWAS	c2	0.957689	0.999994	PLAU,TM7SF2,IPO8,NAP1L1,TFAP4,APRT,LIG3,DDX42,ARMC6,FBL,ZNF230,SYMPK,TICAM1,PLA2G4C,SPHK2,BCAT2,ZNF415,PEX14,PMVK,PTPN7,RCC1,ZZZ3,ITPA,STK4,TPD52L2,PSMG1,DCTN1,HK2,SNX4,ALG3,RAD50,DDX46,LMAN2,PRR3,RNF5,TAP2,VEGFA,SLC29A1,CBX3,PSPH,XPO7,CA2,RIDA,JAK2,METAP1,GATB,CTSC,UCHL3,MPHOSPH9,DECR1,SLC23A2,ARSB,ORC5,MYC,HDDC2,ASCC3,SMG7,ZNF195,MRE11,PREPL,MED1,FLT1,PSMA2,CLNS1A,ZNRD2,BNIP3,NOC2L
JAK2_DN.V1_DN	ADHD	1.06E-06	0.000179449	0.995267	645		blood	TWAS	c6	0.995267	0.999994	SEC31B,RUFY2,SLC25A16,NEAT1,FKBP11,CSAD,LINC00937,FAN1,SCG5,CEP152,FBXO22,CDRT4,FLCN,DBF4B,LRRC37A,LRRC37A2,MYO15B,DYM,ZNF44,TDRD12,ZNF529,SPIB,ZNF160,ZNF550,ZNF551,MRPL20,LINC00115,MTMR11,ADAMTSL4,SLC27A3,ERO1B,SNHG3,MACF1,MROH7,SCAF4,DIP2A,TMEM163,CARF,SLC4A5,CEP97,SLC15A2,AMT,OXTR,SRA1,TRIM52,KIF13A,GABBR1,HCG18,COL26A1,DPY19L2P2,HIBADH,POLR2J4,STAG3L1,SGCE,NSMCE2,MYBL1,ZBTB6,DBH,DAPP1,ZNF721,EREG,ABHD18,DCAF13,NSUN6,SLC35E1,CMC1,TLE4,GRIK1,VEZT,DOCK5,CEP41,MTRF1L,PHC3,CCNL1,RFX3,TMEM245,DGKE,TCL1B,MGAT5,TRIM36,ALDH8A1,IKZF2,GUSBP1,REPS1,CEP295,EXOC4,TENT2,ATM,GTF2H2B,PVT1,NAALAD2,CAPRIN2,ATP8B1,PGAP1,EPM2AIP1,ZNF280D,LONRF1,OXNAD1,SUZ12P1,ANKRD36B,NPIPB4,GOLGA8A,GOLGA8B,VPS53
JAK2_DN.V1_UP	ADHD	-2.04E-06	0.000196002	0.991688	503		blood	TWAS	c6	0.991688	0.999994	UTF1,ACTA2,CCND1,PTPRO,NELL2,GRTP1,SLC22A17,TGM1,GZMH,KLF13,DUOX1,ZSCAN2,SPN,METRN,KRT23,MEOX1,WNT3,ASGR2,ASGR1,CLDN7,GALK1,ZNF236,ATP8B3,CYP2B7P,FLT3LG,LILRB5,IL24,ALPL,L1TD1,RANGAP1,TYMP,CACNB4,CXCR1,COL6A3,CYP1B1,SLC8A1,CD8B,SIDT1,CSTA,CCR2,DGKQ,GFPT2,PXDC1,ADGRB1,TNFRSF10C,TSPYL5,SPOUT1,DNAAF11,DOT1L,XCL2,BMP2,LARGE1,ZEB1,NAV2,LRIG1,AKAP6,FN3K,JAM2,NEK11,ABCB4,FBXO4,SEMA5A,PHF14,IMPG2,ILVBL,AFF3,CPED1,GH1
JAZAERI_BREAST_CANCER_BRCA1_VS_BRCA2_DN	ADHD	-1.16E-06	0.000377757	0.99756	152		blood	TWAS	c2	0.99756	0.999994	SBNO1,FOXO1,APEX1,POLR2A,SUGP2,ZNF211,PLXNA2,TAL1,CSNK1E,NCOA1,BMP6,RCL1,GFM2,IL7,CD83,YTHDC2,ZBTB14,RYBP,CD36,PTPRM,SYT17,PTEN,RGS16,GOLGA1,ITGAE,PMEPA1,TRMT6,BABAM2
JAZAERI_BREAST_CANCER_BRCA1_VS_BRCA2_UP	ADHD	-8.85E-06	0.000258006	0.972648	388		blood	TWAS	c2	0.972648	0.999994	ACTR1A,BAD,AKT1,MPI,ELOB,TUFM,MAP2K3,RNF167,MPV17L2,UBAP2L,PPP2R5A,SLC9A1,PEF1,RBBP4,RALY,CTNNBL1,GART,RUNX1,IL17RA,PISD,GCAT,GTPBP1,NAGA,IL1B,PPP1CB,TATDN2,PAK2,NT5DC2,SPCS3,HARS1,CALU,FDFT1,CXCL5,LOX,COPA,NCSTN,DLGAP5,MAPRE1,IL18R1,KDM5A,STRN3,MNAT1,NOC2L
JAZAG_TGFB1_SIGNALING_DN	ADHD	1.62E-05	0.000407791	0.968402	155		blood	TWAS	c2	0.968402	0.999994	RNH1,PSMC3,FLRT1,SAP18,CLCN7,SERPINF2,LSR,OAZ3,CD244,P2RX6,ATP2B2,NAA80,KCNMB1,C5,SIGMAR1,STOML2,ABO,GHRL,ZBTB14,CWC27,SUFU,EEF1A1,GLRX2,ARID3B,PCF11
JAZAG_TGFB1_SIGNALING_UP	ADHD	-2.20E-06	0.000204004	0.991402	447		blood	TWAS	c2	0.991402	0.999994	SEC23IP,CCDC85B,KLRA1P,ATP6V0A2,YAF2,RAPGEF3,ITGB7,TIMELESS,LPCAT3,MRPS31,WBP4,BAG5,CNIH1,ABHD2,GFER,NUDT21,MT3,PMP22,ALDOC,SLC35B1,FSCN2,PRDX2,ATF5,PTPN22,DAP3,CRABP2,KPNA6,PDZK1IP1,RNF24,PKIG,HSF2BP,NUP50,SEC22A,DVL3,SPON2,SLC12A7,HLA-A,EHMT2,CNPY3,PTK7,SLC22A7,ABCB8,LSM5,BUD31,CPSF4,TOPORS,GTF3C4,CORIN,CASP3,PRELID1,DNAAF11,CSF2RB,ST8SIA4,PPP1R17,N6AMT1,CELF2,FARS2,GPR75,PWP1,CCNE1,GSR,PIGN,CCNH,GTF2H2,MAP2K1,RGS17,AASS,RASAL2,CHORDC1,CCPG1,VPS4A,FEZ2,NRG1,KCNQ4,IL12A,ILF3
JAZAG_TGFB1_SIGNALING_VIA_SMAD4_DN	ADHD	-1.19E-05	0.000315983	0.969937	237		blood	TWAS	c2	0.969937	0.999994	SPI1,TUBA1B,ITGB7,PHLDA1,MAPK7,ST6GALNAC2,FLT3LG,RPL13A,CLEC11A,S100A1,CD1A,AIM2,ACKR1,CDK18,CNKSR1,VAPB,MFNG,SHISA5,MST1,RASSF1,SH3BP2,HSPA4,KCNMB1,LTA,AGPAT1,BYSL,PTK7,SNX10,TNFRSF10A,C5,PTCH1,BMP2,VIL1,CNOT9,SYNGR2,CCNE1,ITGA6,CDK17,NID2,LCP2,CYB5A,SCAMP3,NRG1,CLDN4
JAZAG_TGFB1_SIGNALING_VIA_SMAD4_UP	ADHD	2.81E-05	0.000332913	0.932799	339		blood	TWAS	c2	0.932799	0.999994	MUC6,LSP1,TP53I11,CBX5,COPZ1,CD27,MRPS31,CNIH1,CDIPT,SRCAP,TPPP3,OSGIN1,HS3ST3A1,MYO18A,EIF1,IFI35,JPT1,MPDU1,FXR2,TP53,DNAH2,MRPL4,FKBP8,LPAR2,SERTAD1,RAB4B,NOSIP,MYO1F,APH1A,C1QB,SRRM1,PDZK1IP1,MYBL2,PKIG,EP300,CAB39,RAMP1,HDAC4,STK25,CYP1B1,CELSR3,NPRL2,ITIH3,NUP153,DAXX,HMGA1,CNPY3,PILRA,POP7,ARHGEF5,WIPI2,NOCT,ENO1,COG2,PPP1R17,PTMA,C5AR1,GRHPR,CELF2,TOM1,ACTB,NAMPT,MRPL48,ERCC5,HGF,PTPRC,SATB1,CDK20,HEBP1,UBA2,GLRX2,UBIAD1,TSPOAP1,HAS3
JECHLINGER_EPITHELIAL_TO_MESENCHYMAL_TRANSITION_DN	ADHD	-2.77E-06	0.000258069	0.991447	300		blood	TWAS	c2	0.991447	0.999994	NRP1,ZNF239,CTNND1,PC,CHKA,BMP4,NUMB,FOS,TGFB3,CTSH,JUP,STAT5A,ACTN4,ZFP36,PRKCZ,PADI2,BTG2,IRF6,TGM2,TIAM1,TIMP3,VAMP8,ITGB5,AMD1,CCN2,SGK1,KLF10,CA2,ID2,KLF2,MYH9,INMT,BCL6,ATF3,NNT,TSC22D1,DUSP1,PLK2,FZD8,THBS1,CDH1,ITPR1,EGR2
JECHLINGER_EPITHELIAL_TO_MESENCHYMAL_TRANSITION_UP	ADHD	8.05E-06	0.000288363	0.977727	350		blood	TWAS	c2	0.977727	0.999994	HTRA1,IFITM3,IRF7,SERPINH1,ADSS1,B2M,PMP22,CD68,GALK1,ISG15,PTPN22,S100A8,CFH,GBP4,PROCR,SLPI,CTSZ,COL6A1,COL6A2,CYP1B1,MTHFD2,SPARC,DAB2,RNASET2,C4B,TNXB,PLA2G7,PCOLCE,ASNS,PTGS1,GAS1,ACKR3,CXCL6,IFIT3,IFIT1B,PDGFRB,HIF1A,VLDLR,ADA,UPP1,PHGDH,VIM,STAT1,SDC2,CDH2,SLC3A2,SRM
JEON_SMAD6_TARGETS_DN	ADHD	-1.66E-05	0.000705772	0.981221	65		blood	TWAS	c2	0.981221	0.999994	ERBB3,BCKDHA,DHFR,UBE2S,IRS2,KIF23,KIF11,CDH1,CTH
JEON_SMAD6_TARGETS_UP	ADHD	-1.05E-06	0.000316039	0.997359	186		blood	TWAS	c2	0.997359	0.999994	FAS,DKK3,SERPINH1,KLRC2,FBN1,CSF1,QSOX1,SERINC5,PSMB8,SERPINE1,TRIB1,CXCL8,TIMP2,JUN,TGFB2,TRIO,THBS1,FILIP1L,NRG1,RFTN1
JEPSEN_SMRT_TARGETS	ADHD	0.0227613	0.0114998	0.0477849	88	0.147193	blood	TWAS	c2	0.0477849	0.999994	MGA,METRN,TCF25,KDM6B,PRDM15,NIF3L1,CGREF1,SPARC,ABCA1,ZBTB5,HMOX1,IGF2R,ESD,ADAT2,PDGFA,NTNG1,LIMS2,ARL8B
JIANG_AGING_CEREBRAL_CORTEX_DN	ADHD	1.39E-06	0.000407899	0.997281	166		blood	TWAS	c2	0.997281	0.999994	DYNC1H1,DAD1,NSF,PFN1,ATP1B2,NPTX1,MAG,PLD3,EIF4G3,ACTR3,NCL,PPP1CB,CALM2,TIA1,DCTN1,MGLL,AP2M1,DNAJB11,PPP2CA,RAB14,DNM1,PTGDS,TUBB4B,CPLX1,RAB2A,ARPP19,NME1,SYT1,ATP6V1E1,SKP1,KCNMA1,PPM1A
JIANG_AGING_CEREBRAL_CORTEX_UP	ADHD	-0.011983	0.0139672	0.390927	98	0.238666	blood	TWAS	c2	0.390927	0.999994	RASGRF1,FAH,PAFAH1B1,C1QBP,GADD45B,ZNF761,PRDX1,COL6A2,TIMP3,TRA2B,CASP6,SLC25A4,CCNG1,CDC5L,BCAP29,H2AZ1,DCK,SELENOP,RPS24,SOS2,PREP,VIM,UBE2E1,SCD,RDX,EGR2
JIANG_AGING_HYPOTHALAMUS_DN	ADHD	1.20E-05	0.00040801	0.9766	105		blood	TWAS	c2	0.9766	0.999994	RAB18,KIF5B,CAMK2G,UBC,MGAT2,DLG4,ATP1B2,GPX4,PLD3,SARS1,EPAS1,AP2M1,DNM1,PTGDS,EPRS1,ATP9A,SYT1,ATP6V1E1,CANX,VTI1B,FSTL1,DNAJA2
JIANG_AGING_HYPOTHALAMUS_UP	ADHD	-7.47E-06	0.000315932	0.981129	263		blood	TWAS	c2	0.981129	0.999994	PPA1,TPP1,M6PR,PSMA6,B2M,PSMA4,MT1F,PAFAH1B1,C1QBP,RPL17,CTSS,ATP5IF1,PRDX1,AKR1A1,MAP4,CASP6,SNX2,CSF1R,CCT6A,NDUFC1,ATP5PO,RPS12,ANP32B,TBCA,SOD1,HSD17B4,HEXB,ATP5F1C,NDUFB5,BTG3,MAP2K1,ATP5MK,TPD52,PPP1R7,GAS5,HSPE1,PREP,ITPR1,ATP5MG,SEPTIN4,HBB
JIANG_HYPOXIA_CANCER	ADHD	5.71E-06	0.000229252	0.980134	381		blood	TWAS	c2	0.980134	0.999994	BET1L,ARPC3,PRMT5,UBL7,UBE2I,MRPS34,E4F1,GOT2,TGIF1,COLGALT1,ISG15,HAX1,TMEM51,ATP1B1,SH3BGRL3,PPT1,RPL22,PER3,CDC25B,TGM2,VAPB,AUP1,ATP6V1A,ERGIC1,PLOD3,NCAPG2,RALGDS,SERP1,PGM1,RPN2,SLA,DHFR,SUCLG2,IST1,MRTO4,PPME1,YIPF5,PGM3,FN1,TIMM21,ARPC5,MANSC1,CENPF,ITGAE,SRSF9,SLC12A1,EBPL,SQOR,UFM1
JIANG_HYPOXIA_NORMAL	ADHD	-2.24E-06	0.000157999	0.988713	943		blood	TWAS	c2	0.988713	0.999994	P4HA1,FEZ1,SERGEF,ATF7IP,CD9,ENO2,RAB20,CKB,NDRG2,IMP3,PKD1,SRRM2,CORO1A,CD2BP2,NOL3,PSMB10,DDX19B,MAPK7,ALDOC,AP2B1,GPATCH8,NMT1,KPNB1,SPATA20,SAP30BP,ITGB4,H3-3B,UBE2O,P4HB,ENOSF1,NARS1,HOOK2,AMH,GADD45B,LSR,ZFP36,BLVRB,CDC34,PPP1R15A,STXBP2,ANGPTL4,MCL1,ADAR,ARHGEF2,NIT1,SLC30A1,CDC42,RER1,TOMM20,SESN2,TRNAU1AP,PTPRU,SIRPA,SOX12,EIF2S2,MAP1LC3A,CPNE1,RBM12,TGM2,MYBL2,OSER1,STAU1,VAPB,RIPK4,HDHD5,RHBDD3,GAL3ST1,DPP4,ORMDL1,OBSL1,NCL,ANXA4,STAMBP,TFG,SNX4,PLCD1,PSMD6,PDGFC,STBD1,PFDN1,GNPDA1,GM2A,MED10,IFNGR1,SOD2,HLA-A,PPP1R11,SERPINE1,IMMP2L,HILPDA,SNX10,PTPN12,SGCE,SQLE,ZNF395,AP3M2,ASPH,UGCG,STOM,HSPA5,RALGDS,AGPAT2,SLC30A9,MSANTD3,NDRG1,PI4K2A,SLC35E1,LOX,RNF114,NT5E,PJA2,AKAP12,XPNPEP1,ADD3,PEA15,CAV1,BNIP3L,GRB10,YPEL5,TCEA3,UGP2,SERTAD2,HMOX1,IGFBP3,PLIN2,MVK,RFX3,HIF1A,SDCBP,NEK6,RYBP,SNTA1,AK4,TMEM30A,DUSP1,SLC2A1,CITED2,PLOD2,PEX26,CANX,DCAF6,KPNA4,FAM162A,KCNMA1,SNX9,UPP1,CTSL,NFKBIA,RSL24D1,TLNRD1,MLF1,ZBTB47,HLF,LAMC1,C2orf49,UBE2E1,ARL1,CHPT1,KHDRBS3,SCD,ATP1B3,WAPL,FASN,BNIP3,CPD,NUPR1,CDK8
JIANG_HYPOXIA_VIA_VHL	ADHD	7.36E-05	0.000705857	0.916941	88		blood	TWAS	c2	0.916941	0.999994	ENO2,GMFB,UACA,TRAPPC2L,SPATS2L,AIMP1,SCARB2,PPP2R5D,RAB14,DGCR6L,TES,PECR,MRPS6,RPLP0,SLC3A2
JIANG_TIP30_TARGETS_DN	ADHD	4.72E-06	0.000997872	0.996224	68	0.450676	blood	TWAS	c2	0.996224	0.999994	CTSD,IGF2,SRRM2,DHX38,TP53,CBX4,SIRPA,BLCAP,FGFR4,SLC45A2,ZYX,AKAP1,LAD1,SEPTIN9,PEBP1
JIANG_TIP30_TARGETS_UP	ADHD	2.80E-05	0.000576068	0.961294	196		blood	TWAS	c2	0.961294	0.999994	OGA,P4HA1,IFITM2,RGCC,NDE1,MALT1,EEF2,AXL,STAM2,IRS1,RAD17,ENPP1,IER3,C1GALT1,ANXA2,CALCRL,NFIL3,TMSB10,JAG1,RAPGEF5,BCL6,PSMC6,IGFBP3,ITGA6,FYN,DUSP1,WEE1,MTAP,PTTG1,VCAN,NDC80,HNMT,NEDD9,CDH2,PPP1R2
JIANG_VHL_TARGETS	ADHD	8.95E-06	0.000267028	0.973277	375		blood	TWAS	c2	0.973277	0.999994	SLC39A13,CAPN1,LRP1,ENO2,STK24,INF2,OXA1L,GMFB,SPG21,RAB11A,UACA,PAQR4,MT1L,COTL1,SLC7A5,TRAPPC2L,NFE2L1,EIF3G,ELANE,REX1BD,SIRT6,TRIP10,C1orf159,TMEM50A,RPS6KA1,TMEM222,HSPB11,TNNC2,CSE1L,VAPB,CFAP298,EWSR1,NIPSNAP1,PES1,PATZ1,SPATS2L,PNKD,AIMP1,SCARB2,IRF1,FAM53C,RNF130,MRPS36,ACOT13,PPP2R5D,HILPDA,ABCB8,BCL7B,GFUS,ZNF395,MRPL15,RAB14,TBC1D13,PAQR3,MPHOSPH6,AZIN1,VIRMA,C1D,DGCR6L,PITRM1,PEA15,MTHFD1,TES,TNFSF10,PRKCH,PCNA,FBH1,CANX,SGSM3,PECR,MRPS6,RPLP0,CDK2,SLC3A2
JINESH_BLEBBISHIELD_TRANSFORMED_STEM_CELL_SPHERES_DN	ADHD	-6.59E-07	0.000148935	0.996471	1143		blood	TWAS	c2	0.996471	0.999994	BMS1P1,DDIT4,ZNF503,PIDD1,BIRC3,ADM,SC5D,RPS13,PRRG4,CCDC86,CHKA,DHCR7,INPPL1,ARAP1,RPS3,KNTC1,DENR,DDX51,DDIT3,TRIM13,EIF5,COA8,ZNF219,ACOT2,PTGR2,FOS,TDP1,NRDE2,HAUS2,SERF2,CATSPER2,BLOC1S6,WHAMM,ACTG1P17,ARPIN,NPIPB2,WFIKKN1,RHOT2,MAPK8IP3,CHTF18,BRICD5,NPIPB3,NPIPB5,KREMEN2,ZNF75A,SULT1A1,GSE1,SREBF1,ZNF652,MRPL27,MBTD1,ERN1,EIF4A1,CD68,TMEM107,KRBA2,CBX4,RNF213,CCDC137,ARL16,LDLR,SPC24,ABCA7,ZNF69,JUNB,TRMT1,ZNF14,ZNF682,ZNF486,ZNF738,GADD45B,EID2B,ZNF223,FOSB,ZNF114,PPP1R15A,SNRNP70,ZNF577,ZNF880,LILRB1,FCAR,TNFSF14,ZNF557,CASZ1,LINC01160,MIB2,MINDY1,FCGR3A,BLZF1,IL10,ID3,ZNF669,SESN2,SNHG12,YRDC,RHBDL2,EXO5,PIK3R3,NOP56,TRIB3,ZFAS1,ANKRD20A11P,C21orf58,TMEM191A,TMEM191C,MAFF,DMC1,ATF4,TUBGCP6,SBF1,CPT1B,C2orf88,ANKRD44,INPP5D,PER2,NDUFAF7,MTHFD2,SLC4A5,ST3GAL5,CNBP,MBD4,CEP19,CSRNP1,PLXNB1,NISCH,PPA2,RGS12,N4BP2,TACC3,CDKN2AIPNL,CYFIP2,CCDC125,ERAP2,CEP85L,AKAP7,RNF144B,H2AC6,LINC00243,VARS2,USP49,CUL9,PILRB,IFRD1,LEP,FMC1,XRCC2,NUDT1,VPS41,SPDYE1,LINC00957,ZNF394,ZNF483,CDK5RAP2,SNHG7,DPP7,FGD3,ABRAXAS1,CEL,PPM1K,ALB,RASSF6,CXCL8,OCIAD1,HSD17B7,AVPI1,TDG,ID2,SLC35E1,PVALB,CRCP,EVI5,BCAR3,CSKMT,WDR74,WIPF1,XYLT1,TMEM17,LRRFIP1,ATF3,SALL4,GLUL,CREB1,METTL21A,PLEKHM3,CLASRP,SNAPC1,HMGCS1,HMGXB3,STK40,DLGAP5,TRPM6,DUSP1,DCLRE1C,DEPTOR,DTWD2,TBC1D32,TRPV6,PMAIP1,CDKN1A,MORC2,PANK3,PHAX,ZNF786,SULT1A2,ICA1,TAF13,CCDC144A,SNORD104,BEGAIN,SPTLC1,EIF2AK4,KCNMB4,NUBPL,KLHL28,SNHG20,SPIRE1,HNMT,BHLHE40,ZMAT3,NAP1L4,CARS1,MYO3B,SESN3,NUTM2E,MCM8,GRB14,ST8SIA6-AS1,RGS2,RBM15,PLIN5,NPIPB11,PNPT1,JMJD7-PLA2G4B,SHCBP1,GPT2,UGP2,CHAC1,JHY,HSPA8,S100A4
JINESH_BLEBBISHIELD_TRANSFORMED_STEM_CELL_SPHERES_UP	ADHD	1.37E-06	0.000156047	0.993002	1062		blood	TWAS	c2	0.993002	0.999994	ABLIM1,AKR1C4,RNF141,FEZ1,CD44,FTH1,TXNRD1,OLR1,ATP2A2,OAS1,ANKRD10,PARP4,RGCC,CRIP2,KLF13,SMAD3,UBE2Q2,ABHD2,ZG16B,MT1X,NDRG4,HAS3,NQO1,ALDH3A2,KRT23,SLC16A5,TGIF1,SLC14A1,ZBTB7C,SERPINB8,CIRBP,CEACAM6,LYPD3,FTL,PGD,S100A9,EFHD2,NIBAN1,LAMB3,RAP1GAP,SPOCD1,SDCBP2,RAB22A,CBR3,MX1,APOBEC3B,PANX2,ODC1,TMEM163,SLC40A1,SLC23A3,BABAM2,PPP1CB,CYP1B1,SRSF7,B4GALT4,ABCC5,KLHL5,UGDH,SMIM14,WDR55,FYB1,SOD2,HSPA1A,HSPA1B,GCLC,CYP3A5,SERPINE1,WIPI2,FSCN1,CTSB,FBXO32,PLEC,NSD3,PTGR1,FAM102A,LCN2,PTGES,AGPAT2,GPAT3,LAMP3,SLC7A11,IFNGR2,SPP1,TXN,AZIN1,ANXA2,ST3GAL1,CACNA2D3,APOL2,SHISA2,F2RL1,ALDH1A1,ANXA1,AHNAK,KLF6,GSDME,DPYSL2,LXN,HMOX1,IGFBP3,KYNU,JAK1,RNF145,DHRS9,CCDC28A,PRSS1,TMEM106B,PIM1,IL7R,ACOT4,PGM3,MFSD1,TNFRSF21,ICA1,WARS1,THBS1,EMP1,EGLN3,SPTSSA,CCPG1,CEMIP,ABHD3,CABLES1,CABYR,CHMP1B,RAB27B,MFSD6,GLS,HSPA8,PLPP3,TRIM31
JINESH_BLEBBISHIELD_VS_LIVE_CONTROL_DN	ADHD	-5.53E-06	0.000116168	0.962058	1499		blood	TWAS	c2	0.962058	0.999994	SHTN1,RGS10,IFIT2,IFIT3,IFIT1,IFITM2,IFITM3,TAGLN,VSIG2,FEZ1,CAT,CD44,PLAAT4,NUAK1,OAS1,OAS2,IL23A,METTL1,C1RL,CD69,TMTC4,PARP4,LPAR6,PHF11,RPS29,GPHN,APH1B,CA12,SMAD6,TSPAN3,IL32,NMRAL1,PLLP,RAB34,RPL23A,MYO1D,IFI35,XAF1,C17orf49,SLC16A5,PSTPIP2,BCL2,SERPINB8,S1PR5,ILF3,CIRBP,HNRNPA1P10,TLE5,EEF2,STAP2,RPL13A,NLRP7,RPS9,C3,PET100,ENSA,PSMB4,S100A9,S100A8,UBAP2L,SSR2,GLMP,AIM2,DUSP23,TAGLN2,PIGM,F11R,ATP1B1,CFH,C1orf116,TOMM20,LGALS8,SMYD3,TFB2M,ZC3H12A,ECHDC2,RPL22,IFI44L,IFI44,GBP2,GBP4,MX2,MX1,SLC66A3,SP110,RPS7,QPCT,SRSF7,CHMP3,IRAK2,HCLS1,DTX3L,CRTAP,RPL14,CTNNB1,TMEM158,SMARCC1,INKA1,UBA7,MST1R,PARM1,CXCL10,KIF20A,WDR55,HARS2,SUB1,CCNB1,SOD2,GABBR1,HLA-A,HLA-B,LTB,SERPINB1,HLA-DRA,AP1S1,PMPCB,IMMP2L,BPGM,CALD1,REPIN1,PMS2P4,GTF2IRD2,PON2,CTSB,ARHGEF10,RHOBTB2,PTGES,IFNGR2,VGLL4,SLC4A4,CXCL1,DLL1,ANXA2,PODXL,RIN2,TP63,TMSB10,ITGAV,C11orf1,NT5E,KLF6,COPG2,GSDME,VPS36,PYGL,PNMA2,HNRNPA1P52,NSA2,LYPLAL1,IFI27,PFN2,KYNU,DCP2,NNT,RPL22L1,SYPL1,UBE2L6,SOCS2,MGST3,CASP4,CASP1,NFE2L3,SRI,FAM210B,TPK1,TGFBR2,SRPK2,IPO7,CDKN2C,CHMP2B,TRNT1,SETMAR,MPZL2,BID,PAM,PTTG1,ALDH7A1,ACOT4,CAMK1D,LCN2,LGMN,LRMDA,WLS,REG4,KIFAP3,BICC1,RAB32,EIF4B,STARD5,IGF1R,RBBP8,RAB27B,HNMT,PARP3,DENND11,EPSTI1,RPL10AP6,C3orf14,OASL,CTSE,EDN1,RPL15P3,LYN,TMBIM4,SQOR,ADAMTS1,SAMD9,ACY1,GTF2IP4
JINESH_BLEBBISHIELD_VS_LIVE_CONTROL_UP	ADHD	1.64E-06	0.00010839	0.987925	1711		blood	TWAS	c2	0.987925	0.999994	DEPP1,BMS1P1,AKR1C2,DDIT4,PIDD1,BIRC3,RPS13,TSSC4,NAP1L4,CARS1,PRRG4,DDB2,SAC3D1,EHBP1L1,RBM14,NADSYN1,INPPL1,RPS3,ME3,KNTC1,DENR,BRI3BP,DDX51,PCED1B,GLS2,MARS1,DDIT3,VWF,MDM2,NAP1L1,FRY,TRIM13,WDR20,EIF5,COA8,DCAF11,ACOT2,PTGR2,LIN52,PGF,FOS,TDP1,NRDE2,HAUS2,CDAN1,SERF2,CATSPER2,BLOC1S6,AEN,ARPIN,NPIPB2,WFIKKN1,RHOT2,MAPK8IP3,CHTF18,BRICD5,NPIPB3,NPIPB5,KREMEN2,ZNF75A,NUPR1,SULT1A1,SLC7A5,ANKRD11,CDK10,MC1R,GSDMB,KRT13,COASY,AOC4P,HROB,ZMYND15,ZNF652,MRPL27,MBTD1,RAD51C,GDPD1,PPM1D,CD68,TMEM107,KRBA2,CBX4,SLC26A11,RNF213,CCDC137,ARL16,TYMS,RTTN,ABCA7,ZNF69,TRMT1,YJU2B,GDF15,ZNF14,ZNF93,ZNF682,ZNF486,ZNF430,ZNF738,EID2B,SERTAD1,CYP2S1,ZNF526,ZNF223,ZNF296,FOSB,LONP1,RASIP1,RPL13A,C19orf48,ZNF577,ZNF880,PLIN5,LILRB1,LILRB3,FCAR,TNFSF14,ZNF549,ZNF587,SARS1,DENND2D,LINC01160,INKA2,MIB2,CDK11B,MINDY1,GABPB2,FCGR3A,BLZF1,IL10,TRAF3IP3,ZNF669,ATP5IF1,SESN2,SNHG12,YRDC,RHBDL2,EXO5,NOP56,TRIB3,FER1L4,ZFAS1,ANKRD20A11P,DOP1B,CBS,C21orf58,TMEM191A,TMEM191C,TIMP3,H1-0,MAFF,DMC1,RPL3,ATF4,XPNPEP3,NUP50,TUBGCP6,SBF1,CPT1B,ANKRD44,INPP5D,NDUFAF7,EPAS1,SLC4A5,GSK3B,CNBP,MBD4,MUC20,TNK2,CEP19,CSRNP1,COL7A1,PPA2,RGS12,N4BP2,CDKN2AIPNL,CYFIP2,CCDC125,ERAP2,CEP85L,AFDN,H2AC6,H2BC5,H3C4,LINC00243,VARS2,USP49,CUL9,PILRB,IFRD1,LEP,FMC1,TCAF1,XRCC2,VPS41,DDX56,SPDYE1,LINC00957,ASNS,ZNF394,RRM2B,SCRIB,RECQL4,KIFC2,ZNF483,INIP,KCNT1,NOTCH1,SNHG7,MAMDC4,FGD3,CTSV,ABRAXAS1,DAPP1,ZNF876P,SPP1,CEL,PPM1K,OCIAD1,DANCR,HSD17B7,HSCB,TENT5A,AVPI1,TDG,ID2,SLC35E1,PSAT1,CRCP,AIRE,BCAR3,GCLM,IL18,ALDH1A1,WIPF1,XYLT1,TMEM17,LXN,LRRFIP1,HMOX1,SALL4,IGF2R,GLUL,RGS16,EPDR1,CREB1,METTL21A,PLEKHM3,POMT1,IKBIP,SNAPC1,TBCD,INTS1,TMEM184A,MRM2,NUDT1,TIGAR,TRPM6,DUSP1,DCLRE1C,ZNF860,DHRS9,DEPTOR,DTWD2,TBC1D32,SCIN,ARL4A,MAF,CDKN1A,MORC2,PANK3,PHAX,PABPC1L,ZNF786,SULT1A2,ERCC6L2-AS1,ICA1,TAF13,SNORD104,BEGAIN,HERC2,ZSCAN16-AS1,SNORA80E,SPTLC1,FKTN,COL24A1,EIF2AK4,KCNMB4,NUBPL,KLHL28,SNHG20,CEBPG,HNMT,GRB14,GALNT3,PLD1,ZMAT3,MYO3B,NUTM2E,MCM8,ST8SIA6-AS1,RNU4-2,TRIAP1,RBM15,CWF19L1,GAS6,NPIPB11,PNPT1,JMJD7-PLA2G4B,CSKMT,NXF1,WDR74,SLC3A2,SHCBP1,GPT2,UGP2,GADD45A,JHY,HSPA8,MCF2L-AS1,CCDC144A,S100A4
JISON_SICKLE_CELL_DISEASE_DN	ADHD	-3.33E-06	0.000142778	0.981419	840		blood	TWAS	c2	0.981419	0.999994	PKP3,RPS13,MAPK8IP1,FNBP4,RASGRP2,B4GAT1,EIF3F,KLRK1,NELL2,DGKA,RPL41,NACA,ZNF384,NAP1L1,ARHGEF7,MCF2L,AP1G2,FAN1,POLG,RBBP6,ATXN2L,ITGAD,RBL2,RPL13,CDK10,RAP1GAP2,RPL23A,CCR7,SRSF2,RPL17,RNF126,CIRBP,TCF3,SUGP2,LPAR2,TLE5,EEF2,EIF3K,FBL,SNRNP70,RPL13A,SAFB2,ZNF211,MZF1,ARHGEF18,RPS28,TRAF3IP3,TRAF5,ITPKB,RPL11,RUNX3,PABPC4,FOXJ3,TUT4,RPL22,HLCS,SPECC1L,EIF3D,CSNK1E,PMM1,BRD1,FAM168B,CXCR4,RPS7,DUSP2,SNRNP200,POLR2H,EIF4A2,RFC4,RPL14,SETD2,CELSR3,IMPDH2,HNRNPDL,GPX3,RNF44,ZNF354A,HNRNPH1,MICA,ITPR3,VPS52,SRRT,NSUN5P1,COX6C,MYOM2,RPL30,FAM102A,SET,GPR183,ESR1,SLC4A7,ANP32B,ZNF710-AS1,ATP6V0E2,BBIP1,PTMA,ERCC3,TOMM7,TBC1D4,EEF1B2,FAM153B,TMC6,CEP68,RPS6,UNG,PFN2,RPL37,IPCEF1,SRP19,EIF3H,TOP2B,MSH2,SARAF,OTUD3,RPLP1,JAK1,METTL18,ERCC5,FYN,RPL21,PTPRM,BTF3,PDE3B,DDX5,ATM,TMED10,RPL10A,SATB1,SMC5,KLF9,RPS24,EEF1A1,EIF4B,PRRC2C,BTG1,SRSF6,CECR7,COX11,COBLL1,RPLP0,RPL19,PNMT,MSL1,RPS20,TRIM32,CCSER2,GLS,GANAB,VPS13A,HSPA8,TGFB1
JISON_SICKLE_CELL_DISEASE_UP	ADHD	-1.99E-07	0.000123026	0.99871	1161		blood	TWAS	c2	0.99871	0.999994	CASP7,IFIT2,LIPA,IFIT3,IFIT1,TALDO1,CD151,ADM,TP53I11,UBE2L6,SERPING1,TXNRD1,PTPRO,NFE2,DDIT3,CD9,SLC2A3,RNASE2,CEBPE,PCK2,PSME2,CTSG,ATP6V1D,SPTLC2,TPM1,ATP6V0A1,IFI35,ITGA2B,ITGB3,CALCOCO2,NGFR,EIF4A3,TMED1,AZU1,ELANE,BST2,GADD45B,BLVRB,AXL,PLIN3,EMP3,NUCB1,LILRA2,FCGR1A,RAB13,RIT1,NDUFS2,ATP1B1,EPHB2,CLIC4,ZMPSTE24,PRDX1,AKR1A1,MKNK1,GADD45A,IFI44,GNG5,GTF2B,GBP1,GBP2,MYL9,NNAT,RNF24,SMOX,CTSA,MX1,UBE2L3,GAS2L1,TCN2,YWHAH,H1-0,DESI1,RRP7A,TYMP,MARCO,PLEK,DOK1,VAMP8,VAMP5,ST3GAL5,ITGB5,CCR2,CCRL2,NDUFAF3,RHOA,TCTA,NEK4,CXCL10,SLC22A4,ABLIM3,GM2A,SLC36A1,ATOX1,CPLX2,STX7,DYNLT1,HLA-A,MICB,CLIC1,TUBB2A,PSMB8,TAP1,PSMB9,PTCRA,NFKBIE,TRIP6,CUL1,UBE3C,IQCE,BLVRA,SQLE,PTK2,LY6E,JAK2,TDRD7,ANXA3,IL15,LEPROT,C6orf120,ANXA2,MITF,COX17,IFI30,F13A1,GNG11,TFEC,BNIP3L,ATF3,HMOX1,RSAD2,PSMB2,KYNU,HTATIP2,PPP2CB,RHOBTB1,SELP,CDS2,BLOC1S1,CDKN1A,NREP,MPO,TIMM17A,LMNB1,GNPDA1,LHFPL2,SNN,FN1,INTS4,OASL,P2RX4,CTSL,TXN,RGL1,WSB2,GSTO1,RSU1,VRK2,NAB1,STAT1
JI_CARCINOGENESIS_BY_KRAS_AND_STK11_DN	ADHD	0.00641993	0.0189706	0.735051	42	0.848076	blood	TWAS	c2	0.735051	0.999994	LOXL3,THBS2,C2,FGFR1,NCAM1,FN1,NEDD9
JI_METASTASIS_REPRESSED_BY_STK11	ADHD	1.19E-05	0.000377634	0.974783	161		blood	TWAS	c2	0.974783	0.999994	TNS4,NPTX1,GDF15,CEACAM6,SIM2,CYP1B1,EPAS1,ITGB5,MAP7,SLC45A4,MTUS1,DUSP4,GLRX,F2RL1,LGSN,PBX1,TENT2,NEDD9
JI_RESPONSE_TO_FSH_DN	ADHD	9.78E-06	0.000705203	0.988939	167		blood	TWAS	c2	0.988939	0.999994	KIF5B,ZMYND11,GNS,RB1,MED6,SNAP23,CCNF,CYB5B,BRCA1,ATP5F1A,UBA52,PACSIN2,PAK2,FGF2,ADD1,SERPINE1,YWHAZ,PLEC,ASPH,PITPNB,MAGI2,MAT2A,TOP2B,ARHGAP5,ITGA6,RAB6A,JAK1,DUSP1,GDI2,RAF1,GNA13,PANK3,VCAN,MAP2K1,FN1,EMP1,ARF6,UBE2G1,CDK8
JI_RESPONSE_TO_FSH_UP	ADHD	-8.22E-06	0.000332853	0.980299	372		blood	TWAS	c2	0.980299	0.999994	PDCD4,IDI1,AKR1C3,IFITM1,FADS1,FADS2,PLAAT4,TM7SF2,ME3,C1R,KAT8,PPL,MVD,GOSR1,IFI35,AXL,TRAPPC6A,FCGRT,SLC16A4,ISG15,PSMB4,FDPS,BFSP1,CBR1,CPT1B,CASP6,HNRNPDL,BTN3A1,PSMB9,CYP51A1,FDFT1,SQLE,CLU,IL10RB,CCNG2,XPC,MEIS1,ZNF148,CTTN,HMGCR,ANK3,CASP1,CTNNB1,TNPO1,NT5C2,CRYBG1,BRD3,SRSF6,ACADS,PLXNC1,NAB1,FASN
JOHANSSON_BRAIN_CANCER_EARLY_VS_LATE_DN	ADHD	1.66E-05	0.000301244	0.956121	314		blood	TWAS	c2	0.956121	0.999994	CALY,CAMK2G,CTSD,ATP2A2,PFKM,LRP1,ITM2B,NDRG2,CALM1,NDN,ACSBG1,ALDOC,IGFBP4,NSF,C3,CLSTN1,GSTM1,ATP1B1,ACOT7,CST3,PYGB,GNAS,TEF,CSDC2,PLEKHB2,HDAC11,SPARC,MAT2B,PLA2G7,GRINA,CLU,QDPR,NDRG1,CHN1,SELENOP,GHITM
JOHANSSON_GLIOMAGENESIS_BY_PDGFB_DN	ADHD	-2.40E-05	0.000499647	0.961676	112		blood	TWAS	c2	0.961676	0.999994	CALY,CTNND1,RPH3A,CACNB3,KCNH3,SYNGR3,PRKCZ,ACOT7,CHMP3,FAM131A,MAT2B,KIFC2,PPP3CA,CHN1,ARPP19,FGFR2,PPP1R1B,HBA2
JOHANSSON_GLIOMAGENESIS_BY_PDGFB_UP	ADHD	1.40E-05	0.000242367	0.953966	326		blood	TWAS	c2	0.953966	0.999994	CCND1,CHST11,CD63,CDK4,CD9,B2M,TPM1,RPS27L,PLK1,EPN2,TOP2A,STAT3,FTL,C1orf159,CDC42SE1,TAGLN2,LGALS1,DBI,MCM2,DYNLT1,HLA-DRB5,TMEM176B,SPP1,HMGB2,MCM3,TPM4,SERPINE2,PPP1R14B,FRMD8,KLF6,HNRNPA1L2,HMOX1,SDC3,SULF2,CCND2,PPFIBP1,REV3L,HSPA14,PCNA,FN1,EEF1A1,FOS,NIN,RPLP0,PPP1R18
JOHNSTONE_PARVB_TARGETS_1_DN	ADHD	-1.64E-05	0.000301202	0.956471	353		blood	TWAS	c2	0.956471	0.999994	PPP2R5C,MED31,COL6A3,SEC24D,UVSSA,CDKN2AIP,UBE2K,LIMCH1,KIAA0232,SLC12A2,MCTP1,LNPEP,DSE,PHACTR2,ACOT13,H2AC6,HSPA1A,HSPA1B,CTSB,SLC25A37,AOPEP,GPAT3,WDFY3,RELL1,ADH5,DNAJB14,NAA15,DCAF16,SCOC,SEPTIN11,RBPJ,PPP3CA,ATP10D,UBA6,MYO10,SLC16A7,ZC2HC1A,PTGER4,QKI,DMXL1,TMEM106B,SRSF3,BICC1,RBMS1,INSIG1,KHDRBS3,NPIPB4
JOHNSTONE_PARVB_TARGETS_2_DN	ADHD	-3.72E-06	0.000121177	0.975506	1607		blood	TWAS	c2	0.975506	0.999994	PDZD8,CTBP2,NET1,SRGN,SGPL1,TM9SF3,ADM,PARVA,PLEKHA5,GXYLT1,ATF1,CBX5,LEMD3,MSRB3,OSBPL8,NUP58,MED4,RBM26,IPO5,DOCK9,ERO1A,CNIH1,SYNJ2BP,RCN2,NMRAL1,NUDT21,HS3ST3B1,NUFIP2,OGFOD3,COLGALT1,NUP62,ZNF83,ZNF468,PRPF31,RDH13,ZNF814,HIPK1,GORAB,SOAT1,TOMM20,HNRNPR,CLIC4,PDIK1L,SRRM1,ATP5IF1,SRSF4,PTP4A2,KPNA6,HDAC1,RBBP4,S100PBP,AK2,C1orf109,UTP11,AKIRIN1,ZMPSTE24,HIVEP3,FOXJ3,CST7,BACE2,ARL5A,LNPK,SESTD1,IRS1,AGFG1,HNRNPLL,SOCS5,USP34,ALCAM,NECTIN3,MYLK,XRN1,MBNL1,RAP2B,B3GALNT1,DYNLT2B,USP4,PPA2,PDGFC,ATP5ME,ZFYVE28,LIMCH1,TMEM33,TMEM165,RCHY1,ISOC1,HSPA4,TCERG1,AHRR,PPWD1,SRD5A1,ENPP1,CCN2,NUP153,KIF13A,MRS2,TDP2,C6orf62,ZNF184,PGBD1,MRPS18B,MDC1,DDAH2,HSPA1A,SNHG32,WRNIP1,NQO2,PRPF4B,ECI2,CUTA,TAF11,MRPS10,TRERF1,UBR2,BICRAL,RRP36,ABCC10,POLR1C,POLH,MRPL14,CDC5L,MMUT,CENPQ,DST,PRIM2,RREB1,SSR1,RIOK1,SNRNP48,BLOC1S5,SLC35A1,DOCK4,IFRD1,TCAF1,CDK13,STK17A,TPST1,C1GALT1,RNF19A,TMEM65,PTK2,ZNF623,CYC1,COMMD5,C8orf33,ZDHHC2,ARHGEF10,ASPH,SLC44A1,FSD1L,SLC31A1,NFX1,HADH,CAMK2D,SLC39A8,TSPAN5,SEC24B,TMEM128,MOB1B,RBPJ,PPP3CA,DCUN1D4,USP46,CASP3,GALNT7,TRIB2,SPRY1,PTAR1,UBTD2,LEPR,MCM3,TRAM2,TMEM14A,CILK1,FBXO9,PPP2R5E,LINC01505,HNRNPA3,DHX15,RIN2,BPNT2,DPYD,RBFOX2,STMP1,CPNE8,SHISA2,F2R,F2RL1,OXR1,SLC16A7,SMC3,TMTC3,WIPF1,SSBP2,ELOVL5,EHBP1,FRMD6,TNFAIP8,OARD1,NFYA,CCDC126,PHC3,WEE1,PRPF39,MIS18BP1,E2F3,PFN2,ARPP19,SLC35B3,ZMYM1,SFPQ,PSMB2,DCP2,TOP2B,TMPO,GMDS,RUNX2,ENPP4,ATP2C1,ANGPT1,CASP1,RUNDC3B,SLC25A40,LIN7C,PRKCA,LHFPL6,ESD,MYCBP2,PNRC2,SRSF10,FAF1,ZNF654,ATP11B,DCUN1D1,B3GNT5,LINC00888,TGFBR1,TAF2,WAC-AS1,AGTPBP1,GTF2A1,SRPK1,MAPK14,KCTD20,SRSF3,PPIL1,SMURF2,AXIN2,ARRDC3,NR3C1,EFNA5,NADK2,CUL5,EXOC5,GCNT2,PAK1IP1,TMEM14C,TMEM14B,DEF6,CRYZ,PCNP,TNFRSF21,CYB5A,ZKSCAN8,MANEA,PDGFA,CHML,ADO,CREM,GLUD1,ETNK1,LRP6,EMP1,ZNF532,TTC39C,DSEL,SLC5A3,STAG1,OPA1,EPM2AIP1,RASA2,SLK,DERA,TPT1-AS1,UBE2G1,STK17B,PPM1A,SMIM13,UCHL5,RO60,CDYL,UFL1,C1orf112,GLCE,GLS,GBE1,FXR1,ANKRD13C,RFX7,VPS13A,NBPF9,PLPP3,TECR
JOHNSTONE_PARVB_TARGETS_2_UP	ADHD	-1.12E-05	0.000179458	0.950046	690		blood	TWAS	c2	0.950046	0.999994	AKR1C1,IFIT2,IFIT3,IFIT1,IFITM1,CD151,OAF,GRAMD1B,APLP2,PLAAT4,OTUB1,VEGFB,GPR137,TPP1,CORO1B,FAM86C1P,TXNRD1,GALNT6,KRT18,KRT8,IGFBP6,PLEK2,B2M,SMAD3,FURIN,KCTD13,IRX3,COTL1,IGFBP4,CAVIN1,MINK1,TP53,TRAPPC1,WBP2,ACTG1,HGS,ARHGDIA,BSG,SBNO2,FXYD5,LSR,NECTIN2,CLPTM1,DMPK,CALM3,STXBP2,RAB11B,GSTM3,ISG15,ECM1,S100A11,RAB29,EPHX1,FKBP1A,ERGIC3,DLGAP4,DBNDD2,ZNFX1,UBE2V1,EEF1A2,SLC25A1,SNAP29,H1-0,CXCR4,RAMP1,ASXL2,HEG1,PCOLCE2,CMTM6,CCRL2,GNAI2,SEL1L3,BRD9,CLPTM1L,HLA-A,HLA-B,HLA-DRB1,HLA-DPA1,SERPINE1,AKR1B1,ZYX,SLC4A2,OGDH,LY6E,GRINA,SPTAN1,PTPA,AIF1L,AGPAT2,UAP1L1,NSMF,EREG,TNFAIP3,DDX60,SCAMP4,BASP1,MOAP1,IFI27,LYSMD2,GFOD1,VSIR,TNIK,UBE2L6,CITED2,EMB,WWC1,FST,NCOA7,EEF1A1,GALC,NDUFB1,BCL2L1,OASL,PLAT,CFL1,FASN,PKN1,CALR
JOSEPH_RESPONSE_TO_SODIUM_BUTYRATE_DN	ADHD	-6.11E-06	0.000288486	0.983104	272		blood	TWAS	c2	0.983104	0.999994	RNF141,EIF4G2,ACP2,VEGFB,STAT6,CDK4,A2M,FES,THRA,MPP3,CD300C,GAA,ALPK2,ELANE,EMP3,NUCB1,ZNF137P,CSF1,HSPG2,PFKL,TIMP3,TUBA4A,NCL,COL6A3,CAPN7,PRKAR2A,IRF2,THBS4,CUL1,AQP1,ALAD,AFF1,TXK,CLCN3,ALDH1A1,ATP7B,PYGL,IL6,ERCC2,NAMPT,ELK3,USP7,HMGB1,FSTL1,ABCC2,F10
JOSEPH_RESPONSE_TO_SODIUM_BUTYRATE_UP	ADHD	8.67E-06	0.000316125	0.978125	128		blood	TWAS	c2	0.978125	0.999994	POLR2L,IGF2,CD82,GSTP1,RAB11A,FURIN,PRKCB,MT2A,SERPINB2,PRDX1,HADHB,S100P,UQCRQ,SPOCK1,PCMT1,ESYT2,CLU,IFI30,ATP5MC3,NME2,PSAP
KAAB_FAILED_HEART_ATRIUM_DN	ADHD	1.81E-05	0.000185528	0.922164	743		blood	TWAS	c2	0.922164	0.999994	ZNF22,DDX21,IFITM1,IFITM3,TAGLN,EI24,LDHA,GSTP1,PPP1CC,PSMD9,ACVR1B,ITM2B,PSMB5,TM9SF1,CNIH1,PSMA3,DAAM1,PPM1A,ACTN1,UBE2I,STX4,GSE1,PMP22,YWHAE,RPA1,PAFAH1B1,TNFAIP1,SDF2,STAT3,VAT1,GRB2,MYH10,TMEM147,BLVRB,GSTM3,PSMB4,KHDC4,HDGF,RIT1,GPR137B,CLIC4,KPNA6,PRDX1,FKBP1A,VAPB,ADRM1,MPST,SNU13,SMPD4,PLEKHB2,LAPTM4A,DGUOK,CAPN7,FAM131A,G3BP2,CTNNA1,PDCD6,ATP6V0E1,RAD1,AMD1,IFNGR1,ACOT13,DXO,MAD2L1BP,LRRN3,UBE3C,FKBP9,ZP3,YWHAZ,SLC39A14,LRBA,CNN3,MCM3,PSMB1,PGM1,PODXL,PARVB,ST3GAL1,LSM7,SLCO3A1,CD59,CTTN,RRAGA,NME2,UBA3,PAPOLA,APP,SRI,WASHC2C,TSC22D1,RAN,TGFBR2,GTF3A,COL15A1,ACOX2,HINT1,GDE1,TMED10,HNRNPL,MAP2K1,PIGH,VTI1B,OPTN,EIF3I,WARS1,ACTB,CCZ1,TPM2,TXN,GLUD1,PTPRB,SPTSSA,LGMN,SS18,COX6A1,MLEC,CDC16,LRRC32,TGFBR3,ACP1
KAAB_FAILED_HEART_ATRIUM_UP	ADHD	3.72E-06	0.000408013	0.992724	119		blood	TWAS	c2	0.992724	0.999994	MAP3K11,MMP15,CAVIN1,ATP6V0A1,MADCAM1,TMEM259,BTBD2,PPP5C,SPIB,LILRA4,TNNT1,ARID1A,TOB2,APOM,KLHDC3,PLEC,FGFR1,PFKFB3,TRIO,BRD3,PLA2G15
KAAB_FAILED_HEART_VENTRICLE_DN	ADHD	-1.12E-05	0.000267118	0.966437	237		blood	TWAS	c2	0.966437	0.999994	IFITM2,IFITM1,IFITM3,LDHA,ATP2A2,PPP2R5C,DAAM1,STAT3,VAT1,ATP5MC1,CD68,TMEM147,ISG15,FCER1G,C1QB,CD14,AMD1,IFNGR1,SERPINB1,NQO2,ZP3,SLC39A14,SLC31A2,F13A1,NME2,TSC22D1,GTF3A,DEXI,WARS1,PTDSS1,LPCAT4
KAAB_HEART_ATRIUM_VS_VENTRICLE_DN	ADHD	3.94E-06	0.000119452	0.973704	1300		blood	TWAS	c2	0.973704	0.999994	ABLIM1,PRDX3,DPYSL4,ECHS1,LARP4B,KIFBP,PDLIM1,HRAS,GRAMD1B,MPPED2,PDHX,MYBPC3,NDUFS3,CDK2AP2,NUAK1,PKP2,PFKM,TSFM,OXA1L,PCSK6,ALPK3,IDH2,LYRM1,LDAF1,RPL3L,COQ9,KIFC3,NDRG4,GOT2,CDH13,ELAC2,COPS3,FLII,VTN,ALDOC,UBE2G1,PSMB6,ENO3,C1QBP,ACADVL,MYL12A,ATP5F1A,CAPNS1,ECH1,BCKDHA,PLA2G4C,BCAT2,GYS1,MMP23B,NDUFS2,SDHB,ATP1B1,IVNS1ABP,CYB5R1,PINK1,PARP1,IPO13,IDH3B,PYGB,GNAS,RCAN1,SETD4,GATD3,UBE2L3,GCAT,CPT1B,PLCL1,TUBA4A,ACSL3,GPC1,HADHA,MRPL33,RHOQ,SPTBN1,PAIP2B,GNLY,VPS8,BDH1,MLH1,ITGA9,ACAA1,MAP4,SLC25A20,ARIH2,HYAL1,MAPKAPK3,ALAS1,TWF2,TNNC1,SRGAP3,SORBS2,FEM1C,SLC22A5,UQCRQ,VDAC1,SDHA,AMD1,ALDH5A1,H1-2,H2BC5,RCAN2,DLD,CLCN1,TCAF1,COA1,OGDH,AIMP2,BUD23,PDK4,ZHX2,CYC1,GPT,LPL,MYOM2,HADH,RAPGEF2,PDLIM5,METAP1,ADH5,MAP3K5,HEBP2,ZNF330,ACAA2,TJP2,GAB1,PTPRM,NDUFV2,PGM1,COX17,PODXL,ZNF710-AS1,CCT7,BNIP3,TNNT1,STK39,P2RY2,COX8A,UBE2H,HIPK3,PFKP,AUH,CHN1,CKMT2,TBC1D4,LMO7,ZBTB43,NDUFS1,ADAM23,TMC6,CPVL,CHN2,ISCU,UNG,NDUFAF1,ATP5F1C,IFI27,PKIA,TOB1,UBA3,SLC1A3,SLC25A3,POLR2F,CAPN2,AK4,CD36,CCND2,PPFIBP1,DECR1,SGCD,ECI1,NDUFA9,ACAT1,UQCRC1,MCCC2,GCNT2,UBAC1,PHYH,CYB5A,FABP3,DLK1,LAMA2,WWP1,UBE2D1,STIM1,LDHB,PPP2R5C,IMPA2,AFG3L2,PPP2R3A,OPA1,KCNQ1,CDKN1C,RAB21,FHL2,RNF10,ACADS,GBE1,CDH2,COX5A,GADD45A,PDE3A,APOD,MRPS18B
KAAB_HEART_ATRIUM_VS_VENTRICLE_UP	ADHD	9.66E-06	0.000139923	0.944976	1192		blood	TWAS	c2	0.944976	0.999994	AKR1C1,ACTA2,ADM,TAGLN,FEZ1,CD81,SLC22A18,MDK,ARHGAP1,BAD,CCDC85B,CTSF,POLD4,NUMA1,PDE2A,PRSS23,TULP3,TMEM106C,SLC11A2,IGFBP6,CD63,MYL6,OS9,NAP1L1,ENO2,C1R,ACTN1,VASH1,DAPK2,PPIB,PML,CIB2,TMED3,MYH11,RPS2,PLK1,TGFB1I1,GNAO1,DHODH,GSE1,ERBB2,STAT5B,VAT1,LSM12,GRN,NSF,MYL4,CHRNE,SMARCD2,ALOX12,TNFSF13,GRIN2C,GRB2,SERPINB8,TGFB1,RABAC1,NUCB1,PTOV1,LILRA4,KHSRP,CELSR2,NPPA,S100A13,PBXIP1,TAGLN2,QSOX1,MR1,CFH,ADORA1,FMOD,HSPG2,EPHB2,SLC9A1,PRDX1,AKR1A1,PDE4B,ERGIC3,EPB41L1,TIMP3,RPL3,DESI1,PLXNB2,INPP1,RTN4,VAMP5,MAL,MYLK,HEG1,TRPC1,ETV5,TNK2,RPSA,CYB561D2,CACNA2D2,PRKCD,FAM114A1,AFAP1,DAP,CDO1,JADE2,SYNPO,GPX3,MAP1B,CCN2,DDR1,AGPAT1,TUBB2A,PLOD3,TRIP6,LRRN3,SND1,EZH2,RARRES2,AEBP1,KDELR2,FGL2,SGCE,SFRP1,TOR1A,EXOSC2,PRUNE2,GAS1,SLC39A8,ITSN1,SMAD7,PARM1,EPHA4,NOMO1,NDRG1,ID2,KAZN,BASP1,PDE8B,AUTS2,XYLT1,EPS8,GNB5,NME2,FRMD4B,UNC5B,MIPEP,EPB41L3,CDK14,RABGAP1L,ASXL1,MICAL2,WASHC2C,ZFP36L2,BAMBI,IL1R1,IL1RL1,CSRP1,PAM,FAM172A,ATM,BTG3,SURF2,VCAN,PLCB1,MGAT5,ZNF271P,TPGS2,ME1,EEF1A1,ROR2,FGFR2,ZNF365,BTG1,DSC1,CD47,CHL1,NEB,CHGB,VIM,CREB3L2,CDC123,ZNF208,STAT4,HYOU1,TGFBR3,F10
KAECH_DAY15_EFF_VS_MEMORY_CD8_TCELL_DN	ADHD	7.23E-06	0.000160005	0.963973	991		blood	TWAS	c7	0.963973	0.999994	ABLIM1,RGS10,DDX21,GATA3,SBF2,LDHA,BANF1,RPS3,TMEM126A,PRSS23,HDAC7,SLC11A2,CSAD,ITGB7,TSPAN31,CDK4,SPRYD7,APEX1,NGDN,PSME1,ACTN1,SLC10A1,COX16,TTC7B,TP53BP1,USP3,HEXA,MYH11,SRRM2,VKORC1,LUC7L,PSMB10,GOSR1,CCR7,TP53,GALK1,UBALD2,CD7,DYM,BCL2,RAB3D,ACP5,WDR83OS,JUND,ELL,ATP13A1,TNFAIP8L1,ZFP36,FBL,GZMM,RABAC1,KCNN4,FOSB,PPP1R15A,FTL,FLT3LG,RPS5,IL6R,CD247,PRDX6,PYCR2,ITPKB,LYST,PPIE,FAAH,PATJ,NOP56,RRP1B,UFD1,HPCAL1,STAM2,LDAH,MAP2,DNAJB2,TTC27,DNAAF10,PCBP1,MOGS,CD8A,POLR2H,PIGX,CMTM7,RPSA,RPL14,SHISA5,IFRD2,ABHD14A,PSMD6,ANXA5,TLR6,SCARB2,SLC12A7,TCF7,EGR1,CTNNA1,TNIP1,ITK,DUSP1,NSG2,GRK6,TUBB,GTF2H4,TNF,HSPA1B,PSMB9,HSD17B8,GSTK1,GALNT11,CCT6A,FAM102A,PHPT1,UBAP1,MCCC1,IFNAR2,GART,STX18,SMAD7,HSD17B11,SMAD1,PGM1,EOMES,F2R,AQP9,NR2C1,KLF6,SSBP2,C2CD3,GALNT10,LARP1,RNF38,SPRED2,PWP1,RPS6,LYSMD2,TOB1,YES1,USP18,KARS1,HM13,LMO4,ELOVL5,SELL,IL4R,GPR65,SLC8A1,RBM17,MRPL23,IL7R,SOCS1,MKRN1,SRPK1,MYC,PHYH,CNDP2,SATB1,MAP3K5,SESN1,GLO1,AASS,STIM1,NFKBIA,HSPE1,GSTO1,SMYD2,EVL,LCP1,NRCAM,GBE1,IKBKB,TDRP,CRTAM,RFLNB,MRM3
KAECH_DAY15_EFF_VS_MEMORY_CD8_TCELL_UP	ADHD	6.87E-06	0.000135988	0.959705	1211		blood	TWAS	c7	0.959705	0.999994	CUZD1,ADAM8,HHEX,SORBS1,ENTPD1,IFITM3,SWAP70,CD81,TIMM10,FADS1,FAM89B,DENND5A,GABARAPL1,KLRD1,RECQL,ADCY6,CD9,CD4,KLRG1,PABPN1,GZMB,ADCK1,PRKCB,PPL,AMFR,ZNF821,HP,CMC2,P3H4,SLC4A1,VMP1,RPS6KB1,CD79B,KPNA2,RECQL5,CD22,PSMD8,RYR1,GMFG,IL4I1,NAPSA,FCER2,CLCC1,TNFRSF8,S100A8,KRTCAP2,CD244,FCGR2B,RHD,WASF2,MECR,CDCA8,PHF13,ENTPD6,RALY,TP53INP2,SLPI,CTSA,CD40,IGLC7,VPREB3,PLXNB2,IL1B,IL1RN,CCDC93,CXCR2,ANXA4,HK2,ALCAM,CD86,MBD4,CCR2,GNAI2,CD38,RNF14,AHRR,CREBRF,GZMA,ENPP1,CCR6,FAM8A1,TNXB,HLA-DRB1,HLA-DQA1,MAD2L1BP,LY86,IRF5,MRPS24,LAT2,BLK,GOLGA7,MFHAS1,CA1,CA2,RPL30,BBLN,ENTPD2,AK3,WNK2,PPP3CA,HS3ST1,CASP3,RGS5,MED12L,TWSG1,CHEK2,JARID2,ANXA2,RORA,PRR5,CXXC5,ID2,LACTB2,CHD7,ITGAV,MAN2A1,ANXA1,LMO2,ZNF398,SYK,AHNAK,DOCK5,SVIL,POU2AF1,LXN,PAM16,BATF3,ARPP19,TTC14,ALDH2,LAPTM5,BLNK,MRPS15,CARHSP1,AURKB,LGALS3,CDKN1A,IL18RAP,CD180,LITAF,CMBL,SMC4,IMPA1,RGL1,ZC3H12C,EMP1,EEA1,GPD2,FANCM,IGF1R,TCF4,IDH3A,GALNT3,CD47,SS18L2,LAMC1,HS2ST1,RSU1,GJA3
KAECH_DAY8_EFF_VS_DAY15_EFF_CD8_TCELL_UP	ADHD	-3.84E-06	0.000141325	0.978314	987		blood	TWAS	c7	0.978314	0.999994	MRPL43,CASP7,ADAM8,TBRG1,DCPS,LDHA,E2F8,RRM1,SELENOH,CDCA5,FAM89B,BANF1,AIP,CPT1A,LAMTOR1,HIKESHI,YBX3,ARHGDIB,RACGAP1,NFE2,PHB2,DHRS1,GZMB,COX16,SRP14,NUSAP1,USP3,PPIB,PCLAF,DPP8,AP3S2,CIB1,PRC1,CRYM,KIF22,ALDOA,NUDT21,CMC2,PSMB6,MRPL27,SRP68,TYMS,WDR83OS,TIMM13,PSMD8,EIF3K,TNFAIP8L1,CDC34,PGLYRP1,LIG1,RPL13A,ETFB,LAMTOR5,FDPS,IQGAP3,SH2D2A,TAGLN2,CD48,DDOST,ELOA,STMN1,ATP5IF1,MYCBP,PRDX1,ACOT7,LRRC8C,ERGIC3,NELFCD,CDC45,DDT,EIF3D,RAC2,LGALS1,PMM1,SLC66A3,DBI,COMMD1,HK2,ADPRH,RPN1,RPSA,CCDC12,SLC25A4,TACC3,DAP,CDC25C,CTNNA1,ANXA6,GZMK,TUBB,TCF19,SSR1,NUDT1,MRPS17,YWHAG,COX6C,NDUFB9,INTS9,PTGR1,NDUFA8,PTPA,SSNA1,MRPL41,NDUFB6,AK3,C9orf64,PLAC8,WDR1,FRG1,MED28,SGCB,HMGB2,PERP,GLRX,NDUFV2,TXN,PRELID1,LGALS3BP,ANXA2,COX17,NAT1,F2RL3,NCBP1,NANS,SUGT1,LXN,BIRC5,CCNA1,MCM5,CORO1C,REEP5,NDUFB5,HTATIP2,CKS1B,SPDL1,USP18,LGALS3,DLGAP5,MRPL42,HM13,CCNB2,REPS1,BTF3,GYG1,GGH,SMAP1,LMNB1,PRRC1,GNPDA1,NDUFA4,EIF3C,CNDP2,LGALS9B,ACSL5,KIF11,CMAS,BATF,ERG28,MBD2,PDCL3,RNASEH2B,PSMA2,C3orf38,TRDMT1,TXNDC17,PSMA5,EEF1AKMT1,WASHC3,RRM2,ROM1,ASF1B,ATP5PB
KAECH_DAY8_EFF_VS_MEMORY_CD8_TCELL_DN	ADHD	6.52E-06	0.000152392	0.965897	1073		blood	TWAS	c7	0.965897	0.999994	RGS10,BAG3,PLEKHA1,GATA3,SBF2,TMX2,NUMA1,ARRB1,RPS3,NT5DC3,OGFOD2,SLC11A2,POU6F1,HNRNPA1,IFT88,RGCC,IPO4,ZFP36L1,ENTPD5,FOS,IVD,TP53BP1,HEXA,CDR2,PKD1,VKORC1,AXIN1,ZNRF1,NLK,ERAL1,CCR7,EIF1,TP53,PER1,VAMP2,CD7,NEDD4L,BCL2,JUND,ATP13A1,ZFP36,FBL,GZMM,RABAC1,KCNN4,FOSB,LONP1,C19orf48,FTL,DFFA,OVGP1,SKI,CTSS,IL6R,USF1,POU2F1,SNAP47,SIPA1L2,FAAH,ZYG11B,RERE,MCOLN2,NOP56,RBM39,NCOA5,SETD4,ABCG1,PISD,SUN2,ATF4,RALB,RHOB,DNAJB2,D2HGDH,DNAAF10,MOGS,RPL14,DALRD3,ABHD14A,TLR6,IDUA,SLC12A7,TCF7,ADRB2,SLC26A2,CYFIP2,DUSP1,NSG2,IL6ST,ZSCAN26,ZKSCAN3,VARS1,HLA-DOB,HSD17B8,TAPBP,RREB1,PNRC1,CNOT4,GSTK1,GALNT11,HOXA9,AKAP9,LY6E,TNFSF8,TRAF1,FAM102A,SPOUT1,NOTCH1,IFNAR2,SMAD7,HSD17B11,ANTXR2,SMAD1,TNFAIP3,XPC,NPM1,CD28,CHERP,EOMES,EYA2,RETREG1,JUN,AQP9,NR2C1,KLF6,DUSP6,SSBP2,MAT2A,GALNT10,LARP1,RPS19,RNF38,STX1A,RPS6KC1,ERCC2,PRMT3,ZBTB20,YES1,PDK1,RABGAP1L,RPLP1,FBXO21,SELL,CCND2,IL4R,KCTD12,ZFP36L2,PCCB,BCKDHB,PIM1,KLHL7,FNTB,DDX5,PAM,PARP8,IL7R,IFNG,MYC,RASA4,SATB1,P2RX4,SESN1,NDUFAF4,CD72,SIT1,TENT5C,EML5,SNTB2,TNFAIP6,GSTO1,EVL,IER2,IFT172,NR1D2,RGS2,GBE1,TDRP,GADD45A,RFLNB
KAECH_DAY8_EFF_VS_MEMORY_CD8_TCELL_UP	ADHD	-3.28E-06	0.00013237	0.980216	1151		blood	TWAS	c7	0.980216	0.999994	MRPL43,CASP7,DCLRE1A,ADAM8,DNAJC1,ENTPD1,RRM1,FADS1,CPT1A,HIKESHI,DENND5A,APAF1,GABARAPL1,KLRC1,YBX3,CRY1,VPS29,CDK2AP1,TMED2,RACGAP1,NFE2,CDK2,CD9,SLC2A3,KLRG1,DHRS1,GZMB,CDKN3,LGALS3,DLGAP5,SRP14,NUSAP1,PPIB,PCLAF,PSMA4,BCL2A1,PRC1,MSRB1,CCNF,PRKCB,KIF22,ITGAM,CMC2,TOP2A,P3H4,CDC6,BRCA1,MRPL27,VMP1,KPNA2,CD68,TRAPPC1,TYMS,TBCB,PSMD8,CHAF1A,ETFB,LAMTOR5,S100A10,KRTCAP2,CD48,CD244,ATP5IF1,HDAC1,KIF2C,PRDX1,IL12RB2,PTPRA,NDUFV3,CSTB,CDC45,LGALS1,SMDT1,PHF5A,SLC66A3,DBI,PDCD1,ACYP2,ANXA4,HK2,ATP6V1A,ADPRH,CCR2,CCDC12,CCNA2,TMEM165,TACC3,DAP,RNF14,GNPDA1,ATP6V0E1,LMAN2,GZMK,GZMA,TAB2,TCF19,BAK1,EZH2,SNX10,MRPS17,LAT2,SUN1,MFHAS1,PTGR1,GNG10,UGCG,GSN,BBLN,AK3,MFSD14B,TMEM50B,MAD2L1,FRG1,HMGB2,PERP,GLRX,MED12L,NDUFV2,TWSG1,TXN,PRELID1,ANXA2,COX17,AP3S1,NDRG1,GEM,F2RL3,LACTB2,NCBP1,CHD7,ZFAND5,ANXA1,ITGA4,KCTD9,BIRC5,CORO1C,COMMD2,IDH1,REEP5,COA6,CKS1B,CARHSP1,CCNB2,STMN1,REPS1,ABRACL,BTF3,SMAP1,LMNB1,PRRC1,MOCS2,LITAF,GDAP2,ACSL5,KIF11,MRE11,EMP1,BATF,GPD2,TXNDC17,IDH3A,RNASEH2B,LAMC1,PSMA2,RSU1,PSMA5,EEF1AKMT1,IDE,RRM2,ASF1B,S100A4
KAECH_NAIVE_VS_DAY15_EFF_CD8_TCELL_UP	ADHD	-4.67E-06	0.000152382	0.975572	1039		blood	TWAS	c7	0.975572	0.999994	ABLIM1,RGS10,PLEKHA1,PIP4K2A,DDX50,DDX21,SFMBT2,P4HA1,LIPA,DNTT,AMPD3,H19,SELENOH,CD5,ARRB1,RPS3,VPS37B,ATP6V0A2,ADCY6,CSAD,DGKA,PA2G4,TIMELESS,NAB2,ANKRD10,RGCC,APEX1,METTL3,PSME1,IPO4,ACTN1,NPC2,SLC30A4,USP3,C15orf39,IDH2,HAGH,RPS2,METTL9,PSMB10,SF3B3,ZNRF1,CRLF3,CCR7,CHRNB1,GALK1,CD7,VAPA,NEDD4L,LDLR,ACP5,YJU2B,TNFAIP8L1,PLAUR,KCNN4,PRKD2,PTOV1,IL6R,ADAR,CD247,PRDX6,CD46,EPHX1,PYCR2,ITPKB,ID3,RPS8,GBP2,TTC3,GGT5,HPCAL1,DNAJB2,RAMP1,TTC27,SPTBN1,MOGS,CD8A,SH3BP5,ABCC5,ST6GAL1,RPSA,CCR9,WDR6,QRICH1,DAG1,IFRD2,PSMD6,ADD1,TLR6,SLC12A7,ITK,NSG2,GRK6,IL6ST,RPS6KA2,RNASET2,TUBB,GABRR2,LRWD1,GSTK1,GALNT11,HOXA5,AIMP2,AKAP9,MFHAS1,GSN,ENG,FAM102A,PHPT1,MCCC1,WDR1,SMAD7,MGST2,TEC,SMAD1,SPSB1,NAT1,CXXC5,ETS2,RETREG1,NCBP1,GALNT2,NR2C1,TMEM223,SSBP2,ACADM,MPHOSPH9,PELI1,SPRED2,PWP1,RPS6,PAPOLA,NDUFB5,PRMT3,CCDC152,PDK1,SARAF,LMO4,ELOVL5,SELL,IL4R,PCCB,SEC11C,FNTB,MRPL23,EMB,OXCT1,SATB1,SESN1,CTSV,WLS,PATJ,RAB3IP,EML5,TUBB6,SERPINI1,EVL,YY1,ITGAE,ORC4,WASHC3,BZW2,CTPS1,SQOR,IKBKB,EXT1,TDRP,SMC4,SLC25A15,RFLNB,MRM3,BIRC2
KAECH_NAIVE_VS_DAY8_EFF_CD8_TCELL_DN	ADHD	1.53E-06	0.000133541	0.990878	1172		blood	TWAS	c7	0.990878	0.999994	CASP7,ADAM8,DNAJC1,ITGB1,NRP1,PRF1,DCPS,CD44,CDCA5,FAM89B,DENND5A,KLRK1,KLRC1,YBX3,VPS29,CDK2AP1,RACGAP1,PRR13,TSPAN31,SLC2A3,KLRG1,CRIP2,CRIP1,DHRS1,GZMB,CDKN3,LGALS3,DLGAP5,SRP14,NUSAP1,BCL2A1,PRC1,KIF22,ITGAX,GABARAPL2,MRPL27,TRAPPC1,TYMS,TBCB,CAPNS1,PSMD8,ECH1,CDC34,PGLYRP1,AP2S1,LIG1,NUCB1,ETFB,MYO1F,LAMTOR5,UBE2J2,MRPL20,TNFRSF1B,PRUNE1,S100A10,S100A11,S100A6,S100A4,S100A13,KRTCAP2,SH2D2A,EFHD2,CD48,CLIC4,STMN1,RPA2,KIF2C,PRDX1,ACOT7,DSTN,RRBP1,CST7,NDUFV3,LGALS1,SEPTIN10,SLC66A3,DBI,CTLA4,RHOQ,ACYP2,HK2,ADPRH,CCR2,CCR5,CCDC12,HOPX,TACC3,ANXA6,ADAM19,ATP6V0E1,LMAN2,GZMK,GZMA,HLA-A,TCF19,SERPINB9,BAK1,SNX10,ATP5MF,NDUFB9,CHD7,PTGR1,BBLN,BAG1,AK3,H2AZ1,FRG1,PTPN13,HMGB2,PERP,GLRX,MED12L,NDUFV2,TXN,PLSCR1,PRELID1,ANXA2,RORA,COX17,GEM,ID2,F2RL3,F2R,ANXA1,PFKP,ITGA4,DOCK5,KCTD9,LXN,BIRC5,TXNDC5,REEP5,CKS1B,MAP7D1,CARHSP1,CAPZB,CCNB2,CASP4,CASP1,REPS1,ABRACL,BTF3,GGH,SMAP1,IL18R1,IL18RAP,RNPEP,PRRC1,PTTG1,GNPDA1,LITAF,IFNG,SNRNP27,MAPRE2,CD160,FASLG,KIF11,EMP1,BATF,ARF6,MBD2,GALNT3,BHLHE40,ERRFI1,MDFIC,LAMC1,PSMA2,DNAJC15,RSU1,UNC119B,CHPT1,IDE,IFITM10,RRM2,AHNAK,ROM1,LGALSL,UBL5
KAECH_NAIVE_VS_DAY8_EFF_CD8_TCELL_UP	ADHD	1.02E-06	0.00015417	0.99472	1120		blood	TWAS	c7	0.99472	0.999994	SFXN2,ABLIM1,PLEKHA1,PIP4K2A,ZMYND11,DDIT4,P4HA1,LIPA,DNTT,AMPD3,RNF141,NUMA1,ARRB1,RPS3,IFT81,PPTC7,PHETA1,RPL6,CLIP1,ADCY6,SLC11A2,DGKA,PAN2,ANKRD10,RGCC,IPO4,ACYP1,CRAMP1,HAGH,PKD1,METTL9,GGA2,SRCAP,VKORC1,SETD6,SF3B3,ZNRF1,NLK,CRLF3,CCR7,TP53,CD7,NEDD4L,ATP13A1,KCNN4,PRKD2,PTOV1,C19orf48,OVGP1,DVL1,SKI,CTSS,IL6R,POU2F1,MDM4,EPHX1,SIPA1L2,RPS8,ZYG11B,RERE,TOMM34,NCOA5,TTC3,ABCG1,PISD,CFLAR,DNAJB2,RAMP1,DNAAF10,TIA1,ABCC5,ST6GAL1,RPL14,CCR9,DHX30,WDR6,DALRD3,TLR6,WFS1,IDUA,SLC12A7,TCF7,NSG2,CLK4,IL6ST,SSBP2,MAP7,ZKSCAN3,HLA-DOB,TAPBP,CNOT4,GALNT11,WIPI2,CYTH3,AKAP9,MFHAS1,SLC44A1,GSN,FAM102A,CAMSAP1,NOTCH1,MCCC1,SMAD7,HSD17B11,MGST2,SURF6,RPS3A,CNGA1,TEC,SMAD1,HSD17B7,XPC,CNN3,NOMO1,MAP1S,CXXC5,CHERP,EYA2,ETS2,MSH3,RETREG1,EVI5,RPL5,RBM38,NR2C1,DUSP6,MAT2A,POU2AF1,RPS19,RNF38,STX1A,RPS6KC1,RPS6,TMEM245,PRMT3,ZBTB20,PDK1,APP,CYP2J2,RABGAP1L,FBXO21,SELL,CCND2,IL4R,KCTD12,MYCBP2,PCCB,BCKDHB,FNTB,PARP8,IL7R,COL5A1,MYC,SATB1,P2RX4,SESN1,NDUFAF4,CD72,WLS,RALGPS2,PATJ,RAB3IP,EML5,IGF1R,TCF4,NIT2,MFN1,EVL,ITGAE,BZW2,TSPAN13,RCC2,ARID3B,PELI1,GADD45A,RFLNB,MIA3
KAECH_NAIVE_VS_MEMORY_CD8_TCELL_DN	ADHD	9.77E-06	0.000141324	0.944888	1069		blood	TWAS	c7	0.944888	0.999994	BAG3,ITGB1,NRP1,PRF1,GATA3,POLR2L,IFITM10,CTSD,ST3GAL4,CD44,CTSW,PACS1,STARD10,DENND5A,WEE1,KLRK1,KLRC1,YBX3,UBC,RACGAP1,POU6F1,ITGB7,PRR13,TSPAN31,CDK4,ATN1,KLRG1,CRIP2,GZMB,FOS,TTC7B,RPAP1,DAPK2,PCLAF,BCL2A1,HCFC1R1,SEPTIN1,VKORC1,ITGAX,GABARAPL2,TRAPPC1,CD7,DYM,BCL2,PRDX2,JUND,GADD45B,CAPNS1,CDC34,GZMM,FOSB,PGLYRP1,NUCB1,FCGRT,ETFB,MYO1F,TNFRSF1B,S100A10,S100A11,S100A6,S100A4,S100A13,SHC1,DPM3,KRTCAP2,SH2D2A,EFHD2,FCGR2B,ATF6,LYPLA2,STMN1,FGR,RNF19B,ACOT7,PHF13,GBP4,LRRC8C,CST7,MX2,ITGB2,HDHD5,SF3A1,LGALS1,H1-0,CYB5R3,ODC1,CTLA4,HS1BP3,MOGS,CCR2,CCR5,HOPX,CTNNA1,CYFIP2,ADAM19,GZMK,HLA-A,NELFE,SNX10,TBL2,FGL2,KLF10,PPP3CC,DPP7,ARL6,CLDND1,ST3GAL6,PTPN13,HMGB2,TNFAIP3,GLRX,ELL2,PLSCR1,ANXA2,RORA,COX17,PGAM1,ID2,EOMES,F2R,SLCO3A1,ANXA1,PFKP,AQP9,ITGA4,RNF138,KLF6,DOCK5,CCND3,RECK,TOM1,IGF2R,LYSMD2,TOB1,TXNDC5,TNFSF10,YES1,N4BP1,MAP7D1,IQGAP2,CAPN2,CASP4,CASP1,GGH,PCNA,PIM1,IL18R1,IL18RAP,IL7R,IFNG,RAD51D,TMED10,XRCC5,MAPRE2,TXN,CD160,FASLG,TENT5C,EMP1,EEA1,SNTB2,MBD2,BHLHE40,ZMAT3,GSTO1,ERRFI1,MDFIC,IL10RA,UNC119B,CHPT1,AHNAK,CRTAM,SH3YL1,ADGRE5
KAECH_NAIVE_VS_MEMORY_CD8_TCELL_UP	ADHD	-1.22E-06	0.000154197	0.993672	985		blood	TWAS	c7	0.993672	0.999994	SFXN2,ABLIM1,RGS10,PLEKHA1,PIP4K2A,SFMBT2,DDIT4,DNTT,BIRC3,BIRC2,TSPAN32,TRIM21,MS4A1,CD5,FADS1,MAP4K2,CRY1,ANAPC5,FKBP4,KANSL2,ADCY6,TUBA1A,CSAD,CDK2,PAN2,NAB2,CD9,NAP1L1,ANKRD10,ACTN1,IFI27L2,DICER1,SLC30A4,INTS14,BTBD1,ISG20,IDH2,CRAMP1,RPS2,METTL9,PRKCB,GTF3C1,ADCY7,ZNRF1,ZFP1,CCR7,CD79B,LDLR,TNFAIP8L1,PRKD2,PTOV1,FCER2,SLC39A1,IL6R,EPHX1,ID3,RCAN3,ATP5IF1,MECR,CCDC28B,HDAC1,S100PBP,RPS8,RERE,RPF1,TTC3,GGT5,CSNK1E,FARSB,RAMP1,HDLBP,SPTBN1,USP34,TIA1,CD8A,GATA2,ST6GAL1,CCR9,DAG1,TLR6,WFS1,DAP,RNF14,NSG2,GRK6,CLK4,IL6ST,MAP7,RNASET2,PBX2,HLA-DOB,HLA-DOA,ZNF292,GABRR2,CALU,CYTH3,PHTF2,AKAP9,BLK,SQLE,MFHAS1,UGCG,ENG,UBE2R2,TMEM50B,ABCG2,MGST2,RWDD4,NRIP1,CNN3,IFIT1B,JARID2,SPSB1,ZBTB2,NDRG1,CXXC5,ETS2,RETREG1,NCBP1,TNNT1,ZFAND5,DUSP6,SPCS2,POU2AF1,ACADM,MPHOSPH9,PWP1,TTC14,TMEM245,PAPOLA,RPL22L1,PDK1,KIF23,NSMCE1,CD1D,STT3B,SEC11C,WNK1,CANX,OXCT1,ST13,RBX1,CYB5A,PSAP,SESN1,SMPD2,MYB,COL5A1,RALGPS2,PATJ,WDR26,DUSP16,RAB3IP,GPD2,IGF1R,TCF4,ARL8B,NCF2,RGS7,ITGAE,ANKFY1,KLF7,NEDD9,ORC4,WASHC3,MIOS,SQOR,AHR,EXT1,TDRP,SMC4,ANP32A,ZNF281,RFLNB,MRM3,MIA3
KALMA_E2F1_TARGETS	ADHD	-3.35E-05	0.000577044	0.953771	66		blood	TWAS	c2	0.953771	0.999994	POLA2,TYMS,RPA2,MCM6,MCM2,RFC4,PCNA,CCNC
KAMIKUBO_MYELOID_CEBPA_NETWORK	ADHD	2.66E-05	0.000288468	0.92651	260		blood	TWAS	c2	0.92651	0.999994	DGAT2,LYZ,ITGAM,HP,RAB31,PRTN3,CEBPA,SPINT2,CD177,FPR2,ADGRE1,PGD,S100A9,S100A8,LGALS1,LTF,SERPINB1,CASD1,GLRX,IL18,ANXA1,ALDH2,LCN2,MMP8,CAMP
KAMIKUBO_MYELOID_MN1_NETWORK	ADHD	3.37E-05	0.000576719	0.953386	107		blood	TWAS	c2	0.953386	0.999994	RECQL,CRIP2,GAS2L1,LRRC58,RGS12,PCBD2,SGK1,MTUS1,CPNE3,MN1,TPM4,VAMP4,MLLT3,TGFBR1,RAB32,RAB27A,TCF4,NCKAP1
KAMMINGA_EZH2_TARGETS	ADHD	-1.65E-05	0.000705966	0.981368	108		blood	TWAS	c2	0.981368	0.999994	DNTT,RRM1,EED,PPP1CC,PRIM1,NAP1L1,IPO5,POLE2,NUSAP1,PRC1,KPNA2,SETDB1,AHCY,RBL1,CDCA7,XPO1,MCM2,TOPBP1,RFC1,TACC3,GMNN,H2AZ1,MAD2L1,MCM3,SMC2,HAT1,AURKB,AURKA,PCNA,CUL2,RPA3,MCM4,SMC4
KAMMINGA_SENESCENCE	ADHD	1.19E-05	0.000446845	0.978784	138		blood	TWAS	c2	0.978784	0.999994	PLEKHA7,DDX54,GNAO1,KPNB1,ABHD8,PLEKHG2,RABAC1,CLK2,ARID1A,NOL9,HMGN1,LIN54,THBS4,EZH2,DAGLB,FRS3,TCEA3,KYNU,TGFB2,ATXN7L3B,GTF2E1,FHIT,LLPH
KANG_AR_TARGETS_DN	ADHD	9.22E-06	0.000353382	0.979176	145		blood	TWAS	c2	0.979176	0.999994	ITGB1,VEGFB,COL1A1,CTSK,ALPL,SLC20A1,ANXA5,VEGFA,SPP1,SMAD1,SLC20A2,MMP8
KANG_AR_TARGETS_UP	ADHD	-2.00E-05	0.000998546	0.984053	60	0.237295	blood	TWAS	c2	0.984053	0.999994	VDR,COL4A1,COL4A2,TGFB3,TUFT1,MMP9,COL6A1,BMP1,TGFB2,PDGFA,COL5A1,FGFR2
KANG_CISPLATIN_RESISTANCE_UP	ADHD	1.25E-05	0.000407918	0.975629	139		blood	TWAS	c2	0.975629	0.999994	FTH1,IGFBP6,EEF1AKMT3,SF3B3,JUP,GRN,IER5,RAC2,MAFF,ZDHHC3,LZTFL1,DALRD3,HSPA1B,TENT5A,TFPI,CDKN1A,ADIRF
KANG_DOXORUBICIN_RESISTANCE_DN	ADHD	1.96E-05	0.000997426	0.984357	71	0.938782	blood	TWAS	c2	0.984357	0.999994	WASHC4,NFAT5,SIKE1,CLIC4,ASXL2,PCYOX1,PSAT1,DESI2,NCOA3,TMEM106B,WWP1,CRIM1,NR1D2
KANG_DOXORUBICIN_RESISTANCE_UP	ADHD	4.26E-05	0.000499329	0.931961	152		blood	TWAS	c2	0.931961	0.999994	RRM1,POLA2,NEMP1,CDKN3,BUB1B,OIP5,NUSAP1,PCLAF,FANCI,PRC1,ABCC1,PLK1,NQO1,TYMS,FOSB,CDCA8,CENPM,HJURP,DTYMK,RFC4,NCAPG2,MAD2L1,HMGB2,NPIPA1,TK1,BIRC5,RAD51AP1,AURKA,DSCC1,LMNB1,BARD1,ZWINT,MCM4,FOXM1,ASF1B
KANG_FLUOROURACIL_RESISTANCE_DN	ADHD	1.60E-06	0.000499812	0.997442	54		blood	TWAS	c2	0.997442	0.999994	DDIT4,PCK2,LDLR,BACE2,FLNB,S100P,NFYA,SLC43A1,SLC2A1,GOT1
KANG_FLUOROURACIL_RESISTANCE_UP	ADHD	-9.69E-06	0.000576754	0.986596	124		blood	TWAS	c2	0.986596	0.999994	MDK,DDB2,CRY1,KLC1,NQO1,SF3B3,H3-3B,TYMS,DGUOK,LZTFL1,CLU,OSBPL3,GPNMB,SRI,CCN3,CDKN1A,BTG3,IGFBP2,ARID5B
KANG_GLIS3_TARGETS	ADHD	0.0186745	0.0172315	0.27848	49	0.870978	blood	TWAS	c2	0.27848	0.999994	VDR,SCG5,PSMB10,FOXJ1,LDLR,SRP9,RIMS3,SLC2A5,MAFB,GHRL,PAX6
KANG_IMMORTALIZED_BY_TERT_DN	ADHD	2.16E-05	0.000353151	0.951313	304		blood	TWAS	c2	0.951313	0.999994	NRP1,NET1,MMP1,CD44,A2M,CKB,ACYP1,SMG1,SPN,PMP22,MYO1D,ZNF236,MAP2K2,KLK14,DHRS3,CD52,MMP9,OPRL1,CXCR4,MGLL,RGS12,PPP2R2B,ADAM19,THBS4,THBS2,TFR2,ACHE,EGR3,FGFR1,RAD23B,PTGS1,DNM1,ZNF141,TSPAN5,TNFAIP3,ST3GAL1,MAFB,SVIL,ATP9A,GLUL,CCL2,CASP1,PDE4D,IMPG2,KLF9,RGS5,TWF1,RDH5,SNTG2,SERPINI1,CNR1,CDH2,TGFBR3
KANG_IMMORTALIZED_BY_TERT_UP	ADHD	-1.71E-05	0.000257998	0.947035	372		blood	TWAS	c2	0.947035	0.999994	SLC29A2,GPR162,CLMN,AP4E1,IL21R,CDK10,TRPV2,ITGA3,APPBP2,SERPINB2,ICAM1,TJP3,TGFB1,ZNF460,C3,STXBP2,VCAM1,CTSZ,PPP1R3D,COL6A2,PDGFB,HPCAL1,CDC42EP3,ACTG2,ST3GAL5,LARS2,COL7A1,FGF2,PDGFC,P4HA2,MAPK9,SKAP2,CDK13,CLN8,PPARG,LEPR,ENO1,IFI30,DOT1L,SLC6A6,RPS19,RHEB,HPD,NSMAF,DOCK2,CDK7,CD36,TGFB2,BCL2L1,CABP1,LAMB1,NRCAM,BNIP3
KANNAN_TP53_TARGETS_DN	ADHD	4.32E-05	0.000576615	0.940242	96		blood	TWAS	c2	0.940242	0.999994	BIRC3,CPM,PMP22,TMEM97,BRCA1,G0S2,COL18A1,SLC19A1,NOP14,PPAT,CCNE1,APBA2,ARL4A,GTF2H2,FOSL2
KANNAN_TP53_TARGETS_UP	ADHD	9.72E-06	0.00024238	0.967998	364		blood	TWAS	c2	0.967998	0.999994	MARCHF8,ACTA2,FAS,HRAS,EXT2,DDB2,IGFBP6,SUSD6,NDN,ABCA3,CES2,LCAT,MAN2B1,GDF15,LSR,APLP1,DMPK,BBC3,QSOX1,BTG2,GALE,PLK3,TST,H2AC6,BAK1,ZP3,SCRIB,ZNF7,ENG,NINJ1,SMAD7,SURF1,BCL6,ATF3,PLIN2,PCNA,VIPR1,PMAIP1,CDKN1A,VCAN,SPAG1,FHL2,TAX1BP3,PRKAB1,SLC3A2,GADD45A
KAN_RESPONSE_TO_ARSENIC_TRIOXIDE	ADHD	-1.28E-06	0.000208323	0.995105	578		blood	TWAS	c2	0.995105	0.999994	AKR1C1,AKR1C3,DDIT4,ADM,GABARAPL1,MGP,DDIT3,NAP1L1,ENO2,SLC2A3,CLEC2B,MT2A,MT1E,MT1F,MT1X,MAP1LC3B,TRIM16,VAT1,GRN,WIPI1,LDLR,GDF15,PPP1R15A,GSTM3,RIT1,HSPA6,SLC30A1,ATF3,LGALS8,TRIB3,ZNF512B,CBS,ARL4C,TMEM158,DCBLD2,SEL1L3,GFPT2,HSPA1A,HSPA1B,MCM7,SERPINE1,ASNS,MYBL1,SLC7A11,CXCL8,GLRX,PODXL,NDRG1,ID2,PSAT1,JUN,JAG1,CAV2,KLF12,BNIP3L,GPNMB,IGF2BP3,HMOX1,EFNB2,SACS,DLGAP5,SOCS2,AK4,GPR65,KCTD12,LMNB1,PLK2,IL7R,VCAN,FAM162A,FBXO5,PHGDH,THBS1,CCPG1,HEY1,PIMREG,SLC12A1,INSIG1,SCD,CTH
KAPOSI_LIVER_CANCER_MET_UP	ADHD	-1.27E-05	0.000407954	0.975199	136		blood	TWAS	c2	0.975199	0.999994	ITGB1,DENR,CD63,MAPK3,KPNB1,NCK2,STK25,ANXA5,HILPDA,ARPC1B,CAP1,ITGAV,FGD6,CKS2,TUBB6
KARAKAS_TGFB1_SIGNALING	ADHD	9.43E-07	0.000353399	0.99787	136		blood	TWAS	c2	0.99787	0.999994	FOLR3,PLK1,MT2A,BRCA1,KIF3C,PPP3R1,IGFBP7,IL15,CUL3,LOX,BIRC5,FN1,CDH2
KARLSSON_TGFB1_TARGETS_DN	ADHD	1.03E-05	0.000142773	0.942524	1042		blood	TWAS	c2	0.942524	0.999994	RGS10,NET1,BET1L,DUSP8,B3GAT1,TMEM132A,FTH1,NEAT1,APPL2,GABARAPL1,MGST1,SLC48A1,TMBIM6,ING4,TPI1,ITM2B,NUDT14,CRIP1,ZFP36L1,ACTN1,NPC2,CHP1,ADAM10,TBC1D2B,FAM234A,TMEM98,IGFBP4,STAT3,CNTNAP1,NBR1,GRN,ACBD4,COPZ2,SLC9A3R1,GABARAP,NLGN2,POLR2A,WBP2,GAA,MAN2B1,TLE5,BSG,CTNNBIP1,GSTM1,KCNC4,KCND3,SLC16A1,SIKE1,ARNT,SYT11,F11R,EPHX1,ID3,RSRP1,STMN1,HMGN2,SMPDL3B,ATP5IF1,S100PBP,OSBPL9,TXNDC12,SCP2,TMEM59,SSX2IP,CST3,TGM2,SERINC3,CTSA,CTSZ,LAMA5,COL6A1,DUSP18,H1-0,MGAT3,PLXNB2,ANAPC1,DBI,DNMT3A,VAMP8,ALCAM,DAG1,SFRP2,STARD4,TNIP1,MAT2B,DAB2,PIK3R1,EZR,TPMT,C4B,ENPP4,CD2AP,PNRC1,SLC12A9,TRIM24,TMEM176B,NOD1,H2AZ2,PKHD1L1,CTSB,LY6E,MAF1,GRINA,MTUS1,ZNF395,SLC44A1,ALAD,GSN,GOLM1,GAS1,CCNI,PTPN13,BEND4,ACAA2,TWSG1,LEPROT,SYNE2,TIMP2,RIN2,ID2,AZI2,AP3B1,ADD3,DCAF8,BNIP3L,DENND4C,GLUL,AGAP1,NME1,ADIPOR2,DCTN6,NID2,SMARCA2,RASL11A,CDKN2C,RNF11,PCNA,NREP,FUT8,NDFIP1,TNRC6B,EFNA5,TMC5,WARS1,SESN1,EMC2,NFIA,ADO,BLOC1S1,BBX,IAH1,SLC39A10,PLAT,TECR,TLCD3A
KASLER_HDAC7_TARGETS_1_DN	ADHD	2.50E-05	0.000407957	0.951126	141		blood	TWAS	c2	0.951126	0.999994	IGFBP6,ITM2B,PARP16,TTC19,C3,TRIP10,SEMA4A,PMM1,COL6A3,HK2,SPP1,IGF2R,SLC2A1,LGMN,EDEM1
KASLER_HDAC7_TARGETS_1_UP	ADHD	9.56E-06	0.000168899	0.954879	945		blood	TWAS	c2	0.954879	0.999994	TMEM273,DDX21,PKP3,LSP1,C2CD2L,CD6,GLTP,ATP2A2,RASAL1,RITA1,HIP1R,ABCB9,ENDOU,ASB8,RASSF3,LATS2,ANKRD9,DAD1,LRP10,BMP4,TDP1,CAPN3,HACD3,AEN,MFGE8,DDX19B,CTU2,POLDIP2,RARA,STAT5A,STAT3,HDAC5,ARHGAP27,ITGB3,ENO3,GRB2,BCL2,RBFA,PIN1,FARSA,PGLYRP2,AP1M1,ABHD8,HMG20B,DAPK3,PIAS4,UBXN6,SHKBP1,TGFB1,MIER2,CLPTM1,PPP5C,U2AF2,PIK3CD,CLSTN1,HENMT1,ZBTB7B,SSR2,ARHGEF2,B4GALT3,MUL1,DUSP10,RNF187,RPS6KA1,GPN2,SMAP2,PIGT,PKNOX1,PICK1,PLA2G6,SBF1,STEAP3,TMEM37,CYP20A1,PDCD1,DNMT3A,ST3GAL5,DUSP2,CNNM3,ANKRD23,ANKRD39,ZAP70,CD96,TIMMDC1,CHST2,CAPN7,RFTN1,TMEM41A,PCYT1A,CCR4,SHISA5,USP19,POC1A,WDR82,SLC35A4,GM2A,ITK,CYFIP2,LMAN2,FUCA2,VARS1,LTA,CUTA,IRF4,PEX6,MEPCE,BPGM,TMUB1,GPR146,MTSS1,TRIB1,ZNF707,GPAA1,FBXL6,RHOBTB2,TRIM35,UGCG,C5,PBX3,ASB6,TTC39B,B4GALT1,TEC,FRYL,CD28,TG,MRPS11,CAP1,CCR8,HSPBP1,PEDS1,SLCO3A1,AKAP12,UBASH3B,OSBPL3,BCL6,IKZF1,ASB2,PTGER4,ERP29,TOMM40,CEMIP2,ELK3,NCOA3,TSC22D1,GALC,GPR65,FGD2,AKAP1,MARCHF3,SGSM3,MACROH2A1,CD247,SEMA4D,P2RX7,TESK1,SIT1,WSB2,CHST10,FILIP1L,NPL,SESN3,LDLRAD4,MACO1,UNC119B,IDE,GPAT4,NCOA2,DFFB,CYTIP,FASN,NRGN
KASLER_HDAC7_TARGETS_2_DN	ADHD	-3.07E-06	0.000333121	0.992645	203		blood	TWAS	c2	0.992645	0.999994	ZCCHC24,IFITM2,CACNB3,MPP2,GAMT,GADD45B,GPI,BBC3,SESN2,NDUFV3,H1-0,KLHL24,SEMA6A,TSPAN17,CUL7,VEGFA,PTCH1,KLF2,ADD3,ACOX2,CDKN1A,HYI,MDGA1,NFKBIA,BHLHE40
KATSANOU_ELAVL1_TARGETS_DN	ADHD	-8.02E-07	0.000195958	0.996737	713		blood	TWAS	c2	0.996737	0.999994	RRP12,CLMP,VWA5A,CD44,DDX23,TROAP,TIMELESS,TEP1,GZMH,DLST,PKMYT1,ZNF213,TFAP4,ROGDI,FANCA,SHMT1,IGFBP4,ETV4,HROB,KIF18B,PFAS,NEDD4L,SERPINB2,COL5A3,TNPO2,ARMC6,SIGLEC10,GSTM1,CHD1L,IFI16,PCP4L1,PRG4,KLHDC8A,DUSP10,FHL3,GGT7,MYBL2,UBE2C,TIAM1,PWP2,SLC19A1,COL6A1,COL6A2,INHBB,CXCR4,FMNL2,CLIP4,TTC7A,TMEM45A,MGLL,SFRP2,FBN2,FLT4,THBS4,SGK1,TCF19,FAM185A,FAM131B,CDCA7L,AEBP1,RAMP3,FGL2,FPGS,ST3GAL6,CXCL6,PPBP,KIF5C,MPHOSPH6,IGSF10,EFCAB7,ETS2,DHFR,LAYN,INCENP,EML3,RNF181,EPS8,ANK3,METTL13,RINT1,IQGAP2,PUS7,SGCD,STK38,IL1RL1,ALDH7A1,TGFBI,FST,LAMA2,PUS7L,COCH,STXBP4,CCNYL1,GRB14,PAK1,PLXNC1,PDE8A,PKDCC,TGFBR3
KATSANOU_ELAVL1_TARGETS_UP	ADHD	7.82E-06	0.000147344	0.95767	1009		blood	TWAS	c2	0.95767	0.999994	ABLIM1,FAS,SERPING1,MPEG1,GDPD5,SYTL2,LYZ,C3AR1,SLC7A7,PSME2,FAM177A1,BMP4,GATM,CTSH,JPT2,MYH11,ITPRIPL2,LPCAT2,ITGA3,TMEM88,MYOM1,MYL12B,IER3IP1,PGPEP1,GDF15,ZNF429,PPP1R14A,APOE,BLOC1S3,DMPK,CCL25,CERS4,ADAMTS10,SORT1,SLC16A4,DHRS3,CTSS,OLFML2B,C1QA,C1QC,C1QB,CD52,SFN,IFI44,TGM2,LAMA5,C21orf62,SUSD2,SFI1,PDGFB,SLC25A17,RABL2B,MIR4435-2HG,ANKRD44,KLHL30,ABHD1,MCEE,CD200,POPDC2,KLHL24,TNNC1,C4orf3,PDE5A,SPON2,CDKL3,IRGM,GPX3,KCNMB1,VNN1,DDAH2,NFKBIE,DSP,HIPK2,GALNT11,HOXA5,PTP4A3,STOM,ENG,AIF1L,DAPK1,AGA,CCNG2,ATP10D,LDB2,RGS5,CTSC,EPHA4,FZD6,SPSB1,PLEKHA2,ALDH1A1,MAP3K7CL,HOXB9,DUSP6,SSBP2,SLAMF9,MEST,IGF2R,RARB,LAPTM5,RPLP1,FAM210B,ESD,PLEKHH2,PLOD2,CMBL,IGFBP2,PRSS35,TRIM5,TMTC1,FXYD6,EBPL,MYO7A,ADAMTS5,TMEM223,GADD45A,KIF21B,RFLNB
KAUFFMANN_DNA_REPLICATION_GENES	ADHD	-3.99E-06	0.000199861	0.984074	601		blood	TWAS	c2	0.984074	0.999994	POLL,CTBP2,DNTT,RRM1,POLA2,RBM14,POLD4,RAD9A,IGHMBP2,CDK2AP1,NAP1L1,TEP1,POLE2,DUT,POLG,BLM,CHTF18,GINS2,NT5M,RPA1,TOM1L2,LIG3,BRCA1,MYBBP1A,NFIX,NFIC,SUPT5H,CHAF1A,CDC34,LIG1,PNKP,POLD1,PPP2R1A,POLRMT,CD209,LAMTOR5,S100A11,RPA2,NCOA6,MCM3AP,CDC45,TYMP,MCM6,ORC2,POLE4,MCM2,TOPBP1,RFC4,UBP1,CXCR6,EGF,CTBP1,POLN,RFC1,PPP2CA,TNIP1,TENT4A,RAD17,GMNN,WRNIP1,POLH,MCM7,ACHE,REPIN1,ABCF2,POLM,PPIA,POLD2,RFC2,CHRAC1,CENPE,CXCL8,MCM3,CD28,SMC2,REV1,PPP2R1B,SMC3,CHAF1B,TMX1,MCM5,RFC3,MSH2,PPP2CB,ORC3,REV3L,PCNA,MCM8,POLG2,PTTG1,UBE2B,TREX1,CCL2,ORC5,DEK,NFIB,NFIA,TFAM,RFC5,POLI,RBMS1,WDR33,POLE3,SSBP1,CENPF,MCM9,CDC7,EIF5A,ORC4,RPA3,MCM4,POLB,SMC4,POLD3
KAUFFMANN_MELANOMA_RELAPSE_UP	ADHD	1.58E-05	0.000315983	0.960111	225		blood	TWAS	c2	0.960111	0.999994	DCLRE1A,CTBP2,CHEK1,GTF2H3,TDP1,RAD51,BLM,GINS2,FANCA,BRCA1,CHAF1A,LAMTOR5,RAD54L,CDC45,MCM6,POLE4,OGG1,FANCD2,RFC4,RAD18,RAD17,GMNN,MCM7,XRCC2,PPIA,RFC2,PMS2P3,MAD2L1,MCM3,CHEK2,SMC2,BRIP1,MSH2,RAD51AP1,PCNA,PTTG1,CCNH,GTF2H2,XRCC5,DEK,HUS1,TFAM,RFC5,CENPF,ORC4,RPA3,MCM4,FANCG,MSH6,SMC4
KAYO_AGING_MUSCLE_DN	ADHD	-1.15E-05	0.00021302	0.956792	541		blood	TWAS	c2	0.956792	0.999994	PARG,VDAC2,DNTT,SFSWAP,SLC2A3,PPP2R5C,MARK3,BCL2L2,PSMA6,EIF2S1,NIPA2,RTF1,TPM1,SNX1,MPI,CTSH,BLM,MAN2A2,MARF1,RBBP6,CDH13,TOP3A,MED24,SLC4A1,ATP5F1A,LGALS4,PPP5C,ZNF274,H2BC21,CD1D,IFI16,SDHB,PABPC4,UQCRH,SERINC3,TAF4,COMT,MERTK,LPIN1,R3HDM1,DPP4,RPS7,PIGF,AIMP1,SLC25A46,SPARC,CKMT2,LNPEP,DYNLT1,SOD2,HMGN4,NEU1,RPS18,IMPDH1,RARRES2,KRIT1,PON2,PTGR1,HADH,NFKB1,SURF1,NDUFV2,MSH3,ELL2,DNTTIP2,COX8A,ATP5MC3,MDH1,TMSB10,BYSL,HPD,ATP5F1C,LGALS3,ZMYND8,FKBP1B,ALDH9A1,CASP4,VLDLR,RARS1,MARCHF6,MAPK14,ICA1,EXOSC7,RPL36AL,SEC14L1,RPL31,LAMC1,COX6A1,CDC16,UGP2,RPS25,ACP1,POLR2G
KAYO_AGING_MUSCLE_UP	ADHD	3.94E-06	0.000166536	0.981112	839		blood	TWAS	c2	0.981112	0.999994	FAM53B,MLLT10,MAPK8,TACR2,PDLIM1,CD3D,ARCN1,HYOU1,ARHGAP1,MADD,MEN1,RELA,HRK,UBC,KRT1,GNB3,ATN1,FOXO1,RB1,RTN1,SLC39A9,LTBP2,FAH,SLC5A2,STX4,HBZ,MT1F,CSNK2A2,CHMP1A,AP2B1,CNP,KAT2A,ATP6V0A1,MPP2,GRN,ITGB3,ELANE,KHSRP,MYO1F,CSF1,VPS72,RFX5,USF1,C4BPA,HSPG2,RBM34,PTPRU,PDE4B,PTGFR,PSMF1,RBL1,STX16,CDH4,CBS,TRAPPC10,ADORA2A,TCF20,MLC1,RALB,CXCR2,EIF2AK2,CBLB,HCLS1,H1-10,EPHB3,RUBCN,PLXNB1,TRAIP,FBN2,GZMA,AMD1,COL10A1,EZR,BTN2A1,ZKSCAN3,TRIM26,MDC1,AIF1,HSPA1A,BRD2,KLHDC3,PMS2P1,SERPINE1,CUX1,PRKAR2B,PTPRN2,CRHR2,AKAP9,ASNS,SQLE,GFUS,ASPH,POP1,B4GALT1,ELF2,CXCL5,SGCB,KIF20B,DPYD,INPP5A,NCAM1,CALCRL,IL18,DDX18,CYP2A6,CEACAM4,STX1A,MVK,TRGC1,CD83,PIK3R4,ANGPT1,JAK1,PRSS3,G3BP1,PDE3B,CDKN1A,TRA2A,FUT8,TIMM17A,TNPO1,CCL2,EXOC5,GCNT2,STXBP3,KCNMA1,TNXA,TPD52,PPP1R7,FGFR2,GLUD1,PROC,GP5,MAST1,IER2,ACVR2A,NRG1,SELP,UQCRB,MMP8
KAYO_CALORIE_RESTRICTION_MUSCLE_DN	ADHD	2.07E-06	0.000301147	0.994523	385		blood	TWAS	c2	0.994523	0.999994	VDAC2,HRAS,MRPL23,KAT5,GOLGA3,RAPGEF3,KRT5,ACTN1,PIAS1,MPI,AXIN1,GOT2,MBTPS1,COX4I1,NOS2,HSD17B1P1,ELL,ECH1,G0S2,RHCE,SMOX,SERINC3,RCAN1,DDX17,CYP2D7,DBI,HADHB,CGREF1,COMMD1,RPSA,DDO,DYNLT1,DDR1,ATF6B,HLA-DMA,BAK1,BMP6,CYC1,RGS3,HADH,ACAA2,NDUFV2,RAB2A,RANBP1,COX8A,TSNAX,CKMT2,PEX19,MDH1,NNT,RUNX2,RAB4A,VLDLR,SLC23A2,GLI3,POLR2I,SNRNP27,CREM,COPB2,MNAT1,ABCC2,UQCRB,GNAQ,UQCRC2
KAYO_CALORIE_RESTRICTION_MUSCLE_UP	ADHD	-6.36E-06	0.000277118	0.981687	397		blood	TWAS	c2	0.981687	0.999994	PLAU,FAS,ARCN1,KLRK1,CKAP4,TUBA1A,LRP1,STX4,DHX38,IGFBP4,NAGLU,VAT1,MAPT,COL1A1,TOB1,SLC2A4,SOX15,MYH10,ELANE,PAFAH1B3,AP2S1,EMP3,SAFB,ZNF211,MTMR11,S100A11,HSPA6,HSPG2,C1QB,MYCL,CYB5R3,CHKB,TANK,DES,COL6A3,ACTR1B,ATP2B2,HCLS1,CLEC3B,CCR5,ZKSCAN3,KLHDC3,CUX1,PHKG1,PDK4,SCRIB,CALB1,ENG,SPTAN1,GAS1,CCNI,CNN3,MYH9,BCL6,CD302,KL,APP,SNTA1,TGFBR2,CPA3,RASSF2,FN1,RYK,LAMA2,UPP1,FABP5,RGS6,IER2,TCF12,RASA2,LIMK1,S100A4,GNL1
KCCGNSWTTT_UNKNOWN	ADHD	-7.00E-06	0.000333042	0.983237	305		blood	TWAS	c3	0.983237	0.999994	EIF4G2,PHF21A,CELF1,ZFP91,PICALM,UBC,PRICKLE1,ATP5MC2,GLI1,USP3,CTCF,AP1G1,YWHAE,CRK,PAFAH1B1,ACLY,HEXIM2,ILF3-DT,ILF3,AP3D1,CNOT3,FIZ1,ZNF524,ENSA,GABPB2,YY1AP1,DAP3,SYT11,SRRM1,FAAH,RBM39,CRKL,DDX17,MIRLET7BHG,SOS1,XPO1,KDM3A,KANSL3,TRA2B,EIF4A2,CCNA2,LIN54,PPP2R2B,HNRNPH1,LNPEP,LRRC1,HNRNPA2B1,CBX3,HNRNPK,RMI1,RBPJ,JARID2,DHX15,CXXC5,PTBP2,NCAM1,TDRD3,SMC3,PTMA,GNG11,SPRED2,E2F3,BCL11A,SRSF3,MAX,DDX5,CEP95,POU2F1,AKAP8,TRIM27,RGS17,ADNP,SP1,C2CD5,WDR33,RFX1,ACVR2A,PCF11
KDM1B_TARGET_GENES	ADHD	5.41E-06	0.00023551	0.981682	429		blood	TWAS	c3	0.981682	0.999994	PBLD,SERGEF,LDHA,EXT2,NCAPD2,PRMT5,PRMT5-AS1,PNN,SHF,POLR3E,KIFC3,USB1,ZDHHC7,CRLF3,PLXDC1,DDX42,MED16,COX6B1,PGD,ILF2,PABPC4,ACSS2,RBM39,GPR35,C2orf42,TIA1,DHX36,LIMD1-AS1,SACM1L,TBCK,STOX2,CTNNA1,EPB41L2,AKAP7,IFRD1,FMC1,RAPGEF2,SETX,ICE2,LPP,MED13,GPR160,CFAP418,ARMC8,CPLANE1,KYNU,SLC25A3,SNORA53,SELENOP,ATG14,RNF14P3,ANKRA2,CEP95,CWC27,LYRM7,C11orf65,MDM1,FN1,ARPC5,C2CD5,HECTD1,SUZ12P1,NOP58,UGGT1,NKTR,DLG1,SCMH1,SLC20A2,CPSF6,DHX16
KEGG_ABC_TRANSPORTERS	ADHD	2.80E-05	0.000407712	0.945237	189		blood	TWAS	c2	0.945237	0.999994	ABCB9,ABCD2,ABCD4,ABCC1,ABCC6,ABCA3,ABCC3,ABCA7,ABCG1,ABCC5,TAP2,TAP1,ABCC10,ABCB8,ABCA1,ABCA2,ABCG2,ABCD3,ABCA9,ABCA6,ABCA10,ABCA5,ABCB4,ABCB1,ABCA13,ABCC2,ABCC4
KEGG_ACUTE_MYELOID_LEUKEMIA	ADHD	-8.41E-06	0.000407882	0.983558	201		blood	TWAS	c2	0.983558	0.999994	TCF7L2,HRAS,SPI1,BAD,RELA,RPS6KB2,CCND1,AKT1,PML,MAPK3,RARA,JUP,STAT5B,STAT5A,STAT3,RPS6KB1,GRB2,PIK3R5,CEBPA,MAP2K2,AKT2,PIK3CD,MTOR,PIK3R3,RUNX1,MAPK1,SOS1,TCF7L1,TCF7,PIK3R1,PIK3CG,NFKB1,AKT3,CCNA1,KRAS,RAF1,PIM1,PPARD,MAP2K1,MYC,SOS2,PIK3CA,BRAF,FLT3,CHUK,IKBKB
KEGG_ADHERENS_JUNCTION	ADHD	-1.22E-05	0.00030125	0.967657	320		blood	TWAS	c2	0.967657	0.999994	TCF7L2,VCL,SORBS1,PTPRJ,CTNND1,ACTN3,ACTN1,SMAD3,IQGAP1,MAPK3,CSNK2A2,ERBB2,BAIAP2,ACTG1,RAC3,SMAD2,ACTN4,NECTIN2,INSR,CDC42,WASF2,SSX2IP,CSNK2A1,SRC,MAPK1,RAC2,EP300,FARP2,TCF7L1,NECTIN3,TCF7,CTNNA1,WASF1,AFDN,CSNK2B,FGFR1,WASL,SNAI1,PTPN1,LMO7,CTNNA2,SMAD4,FER,YES1,PARD3,FYN,TGFBR2,PTPRM,MAP3K7,TGFBR1,CTNNB1,PTPRF,ACTB,RAC1,PTPRB,IGF1R,CDH1,ACP1,WASF3
KEGG_ADIPOCYTOKINE_SIGNALING_PATHWAY	ADHD	1.07E-05	0.00031587	0.973004	337		blood	TWAS	c2	0.973004	0.999994	MAPK8,CPT1A,TNFRSF1A,AKT1,PCK2,TRADD,AGRP,STAT3,STK11,NFKBIB,AKT2,CPT1C,MTOR,TNFRSF1B,ADIPOR1,PPARA,CPT1B,PRKAG3,ACSL3,IRS1,POMC,ACSL6,MAPK9,TNF,RXRB,NFKBIE,LEP,PRKAG2,TRAF2,JAK2,NFKB1,PPARGC1A,ACSL1,LEPR,AKT3,IRS2,CAMKK2,ACACB,PRKAA1,ADIPOR2,CD36,SLC2A1,RXRA,PRKAB2,ACSL5,NFKBIA,PTPN11,CAMKK1,PRKAB1,CHUK,IKBKB,PRKCQ
KEGG_ALANINE_ASPARTATE_AND_GLUTAMATE_METABOLISM	ADHD	-2.01E-05	0.000377712	0.957519	174		blood	TWAS	c2	0.957519	0.999994	ACY3,GLS2,ADSS1,GOT2,IL4I1,ALDH4A1,ADSL,GFPT2,DDO,ALDH5A1,ASNS,PPAT,ADSS2,ASL,GLUL,NIT2,GFPT1,ABAT,GLUD1,CAD,GOT1,GLS,GAD1,GPT2
KEGG_ALDOSTERONE_REGULATED_SODIUM_REABSORPTION	ADHD	3.68E-06	0.000446877	0.993427	168		blood	TWAS	c2	0.993427	0.999994	SCNN1A,PRKCB,MAPK3,ATP1B2,PIK3R5,NEDD4L,INSR,PIK3CD,ATP1B1,SFN,PIK3R3,MAPK1,IRS1,PIK3R1,SGK1,PIK3CG,NR3C2,ATP1A4,IRS2,KRAS,PRKCA,PIK3CA,FXYD2,ATP1B3
KEGG_ALLOGRAFT_REJECTION	ADHD	-5.94E-06	0.000249854	0.981035	170		blood	TWAS	c2	0.981035	0.999994	PRF1,FAS,GZMB,IL10,CD40,CD86,IL4,HLA-F,HLA-G,HLA-A,HLA-E,HLA-C,HLA-B,TNF,HLA-DRB5,HLA-DQB1,HLA-DRA,HLA-DRB1,HLA-DQA1,HLA-DQA2,HLA-DOB,HLA-DMB,HLA-DMA,HLA-DOA,HLA-DPA1,HLA-DPB1,CD28,IFNG,FASLG,IL12A
KEGG_ALZHEIMERS_DISEASE	ADHD	-7.22E-06	0.000188841	0.969518	638		blood	TWAS	c2	0.969518	0.999994	CASP7,FAS,BACE1,BAD,CAPN1,NDUFS8,APAF1,ATP2A2,ATP5MC2,TNFRSF1A,GAPDH,PSEN1,CALM1,PLCB2,CHP1,ADAM10,NDUFB10,ATP2A1,MAPK3,NAE1,COX4I1,CDK5R1,MAPT,ATP5MC1,ERN1,GRIN2C,ATP5PD,ATP5F1A,ATP5F1D,NDUFS7,COX6B1,PSENEN,COX7A1,CALM3,GRIN2D,NDUFA3,COX6B2,NDUFA7,CALML6,APH1A,CASP9,NDUFS2,ATF6,SDHC,UQCRHL,SDHB,PSEN2,NDUFS5,UQCRH,ATP5F1E,BACE2,NDUFV3,MAPK1,UQCR10,NDUFA6,IL1B,CASP8,NDUFA10,CALM2,PPP3R1,GSK3B,NDUFB4,MME,CACNA1D,SNCA,UQCRQ,NDUFA2,SDHA,TNF,ITPR3,COX6C,NDUFB9,CYC1,LPL,PPP3CC,NDUFA8,NDUFB6,NDUFC1,ATP5PO,PPP3CA,CASP3,NDUFV2,ITPR2,COX8A,PLCB3,ATP5MC3,NCSTN,CYCS,FADD,NDUFS1,NDUFB3,ATP5F1C,NDUFB5,ATP5PF,APP,CAPN2,BID,NDUFA9,NDUFS4,UQCRC1,NDUFA4,NDUFV1,NDUFB2,PLCB1,NDUFC2,NDUFB1,ITPR1,UQCR11,ATP2A3,ADAM17,NDUFB8,IDE,EIF2AK3,COX7A2L,UQCRB,COX5A,GNAQ,UQCRC2,NDUFAB1
KEGG_AMINOACYL_TRNA_BIOSYNTHESIS	ADHD	-2.36E-05	0.000407748	0.953868	250		blood	TWAS	c2	0.953868	0.999994	PSTK,MARS1,TARS3,MTFMT,EARS2,AARS1,NARS1,FARSA,SARS2,SARS1,TARS2,DARS2,YARS1,PARS2,DARS1,MARS2,FARSB,LARS2,SEPSECS,HARS1,HARS2,LARS1,VARS2,VARS1,AARS2,RARS2,GARS1,FARS2,EPRS1,IARS2,KARS1,TARS1,RARS1,NARS2,WARS1,IARS1,WARS2,YARS2,CARS2,CARS1
KEGG_AMINO_SUGAR_AND_NUCLEOTIDE_SUGAR_METABOLISM	ADHD	1.39E-05	0.000353107	0.968612	285		blood	TWAS	c2	0.968612	0.999994	HK1,GALK2,HEXA,MPI,AMDHD2,GALK1,GPI,CYB5R1,CHIT1,GALE,NANP,PMM1,CYB5R3,UXS1,GMPPA,HK2,PGM2,UGDH,GNPDA2,HK3,GFPT2,GCK,GFUS,GALT,UAP1,PGM1,NANS,HEXB,GNE,NAGK,GMDS,GNPDA1,PGM3,GFPT1,PMM2,FPGT,CMAS,NPL,UGP2
KEGG_AMYOTROPHIC_LATERAL_SCLEROSIS_ALS	ADHD	-2.11E-05	0.000353225	0.952395	228		blood	TWAS	c2	0.952395	0.999994	CAT,BAD,CCS,APAF1,TNFRSF1A,CHP1,MAP2K3,TP53,BCL2,GRIN2D,BAX,TNFRSF1B,CASP9,TOMM40L,NEFH,MAPK12,MAPK11,PPP3R1,GPX1,TNF,DAXX,PRPH2,DERL1,PPP3CC,PPP3CA,CASP3,NEFM,CYCS,SOD1,ALS2,CASP1,BID,MAPK14,MAPK13,MAP3K5,RAC1,RAB5A,BCL2L1
KEGG_APOPTOSIS	ADHD	-1.41E-05	0.000315937	0.964525	315		blood	TWAS	c2	0.964525	0.999994	CASP7,FAS,BIRC3,BIRC2,BAD,CAPN1,RELA,APAF1,TNFRSF1A,AKT1,CHP1,TRADD,MAP3K14,PRKAR1A,TP53,PIK3R5,BCL2,AKT2,BAX,PIK3CD,DFFA,CASP9,PIK3R3,IL1B,CFLAR,CASP10,CASP8,PPP3R1,IRAK2,IL1RAP,MYD88,EXOG,PRKAR2A,CASP6,PIK3R1,TNF,RIPK1,PIK3CG,PRKAR2B,PPP3CC,TNFRSF10B,TNFRSF10C,TNFRSF10D,TNFRSF10A,ENDOG,TRAF2,NFKB1,PPP3CA,CASP3,CSF2RB,AKT3,CYCS,FADD,TNFSF10,CAPN2,BID,IL1R1,ATM,PRKAR1B,FASLG,IRAK4,NFKBIA,PIK3CA,ENDOD1,BCL2L1,CHUK,IRAK3,IKBKB,DFFB
KEGG_ARACHIDONIC_ACID_METABOLISM	ADHD	-8.12E-06	0.000288473	0.977547	256		blood	TWAS	c2	0.977547	0.999994	CYP2E1,ALOX5,AKR1C3,PLA2G4B,ALOX15,ALOX12,ALOX15B,ALOX12B,GPX4,CYP4F3,CYP4F2,PTGS2,PLA2G4A,GPX7,GGT7,CBR1,CBR3,GGT5,GGT1,PLA2G6,GPX1,PLA2G12A,GPX3,TBXAS1,EPHX2,PTGS1,PTGES2,PTGES,PTGDS,CYP2U1,HPGDS,JMJD7-PLA2G4B,CYP2J2,LTA4H,PLA2G2D,PLA2G2C,GPX2,CYP2C8
KEGG_ARGININE_AND_PROLINE_METABOLISM	ADHD	-3.46E-05	0.000446574	0.938232	241		blood	TWAS	c2	0.938232	0.999994	OAT,P4HA1,ALDH18A1,GLS2,CKB,GATM,GOT2,ALDH3A2,NOS2,NAGS,SAT2,GAMT,CKM,AGMAT,ALDH4A1,PYCR2,AZIN2,ODC1,P4HA2,AMD1,ARG1,AOC1,NOS3,LAP3,ASL,CKMT2,GLUL,ALDH2,ALDH1B1,ALDH9A1,ALDH7A1,GLUD1,GOT1,GLS,SRM
KEGG_ARRHYTHMOGENIC_RIGHT_VENTRICULAR_CARDIOMYOPATHY_ARVC	ADHD	-1.20E-06	0.000333022	0.997114	298		blood	TWAS	c2	0.997114	0.999994	TCF7L2,ITGB1,ACTN3,ATP2A2,PKP2,CACNB3,ITGB7,ITGA5,ITGA7,ACTN1,JUP,ITGA2B,ITGB3,ITGA3,SGCA,ACTG1,ACTN4,CACNG8,CACNG6,LMNA,CACNB4,DES,TCF7L1,ITGB5,ITGA9,DAG1,CACNA2D2,CACNA1D,CACNA2D3,TCF7,CTNNA1,DSP,SGCB,CACNB2,ITGAV,ITGA4,DSG2,RYR2,CTNNA2,CACNA2D4,CACNA1C,ITGA6,SLC8A1,SGCD,CTNNB1,ITGA1,ITGA2,LAMA2,DSC2,CDH2,ITGA10
KEGG_ASCORBATE_AND_ALDARATE_METABOLISM	ADHD	-1.13E-05	0.000705524	0.987225	80		blood	TWAS	c2	0.987225	0.999994	ALDH3A2,UGDH,UGT2B17,UGT2B11,UGT2B28,ALDH2,ALDH1B1,ALDH9A1,ALDH7A1
KEGG_ASTHMA	ADHD	2.52E-06	0.000277197	0.992739	130		blood	TWAS	c2	0.992739	0.999994	RNASE3,FCER1A,FCER1G,IL10,CD40,IL4,TNF,HLA-DRB5,HLA-DQB1,HLA-DRA,HLA-DRB1,HLA-DQA1,HLA-DQA2,HLA-DOB,HLA-DMB,HLA-DMA,HLA-DOA,HLA-DPA1,HLA-DPB1,MS4A2
KEGG_AUTOIMMUNE_THYROID_DISEASE	ADHD	-8.68E-06	0.000249849	0.972296	185		blood	TWAS	c2	0.972296	0.999994	PRF1,FAS,GZMB,IL10,CD40,CTLA4,CD86,IL4,HLA-F,HLA-G,HLA-A,HLA-E,HLA-C,HLA-B,HLA-DRB5,HLA-DQB1,HLA-DRA,HLA-DRB1,HLA-DQA1,HLA-DQA2,HLA-DOB,HLA-DMB,HLA-DMA,HLA-DOA,HLA-DPA1,HLA-DPB1,CD28,TG,TSHR,FASLG,TPO
KEGG_AXON_GUIDANCE	ADHD	1.36E-05	0.000249792	0.956679	467		blood	TWAS	c2	0.956679	0.999994	SEMA4G,ABLIM1,ITGB1,NRP1,HRAS,ARHGEF12,RHOD,RND1,SRGAP1,NFATC4,CFL2,PAK6,CHP1,SEMA7A,SEMA4B,FES,MAPK3,NFATC3,NTN1,NFATC1,PAK4,SEMA6B,GNAI3,SEMA6C,EFNA4,EFNA3,EFNA1,SEMA4A,PLXNA2,CDC42,EPHB2,MAPK1,RAC2,PLXNB2,NCK2,ROCK2,CXCR4,PPP3R1,GSK3B,PLXNA1,EPHB3,PAK2,PLXNB1,RHOA,GNAI2,SEMA3B,SRGAP3,ABLIM2,SEMA6A,UNC5A,EPHB4,EPHA1,PTK2,PPP3CC,RGS3,ABL1,PPP3CA,EPHA4,DPYSL2,KRAS,UNC5B,EFNB2,GNAI1,SEMA3C,FYN,EPHB1,EPHB6,SEMA3A,LIMK2,ABLIM3,RASA1,EFNA5,SEMA5A,SEMA4D,RAC1,NTNG1,NFAT5,NCK1,ROBO1,ROCK1,SRGAP2,PAK1,PLXNC1,NTN4,CFL1,ROBO3,LIMK1,SEMA3G
KEGG_BASAL_CELL_CARCINOMA	ADHD	-2.36E-05	0.000446886	0.957815	143		blood	TWAS	c2	0.957815	0.999994	TCF7L2,WNT10B,WNT1,GLI1,BMP4,AXIN1,FZD2,WNT3,DVL2,TP53,APC2,PTCH2,STK36,TCF7L1,GSK3B,DVL3,TCF7,SMO,FZD3,PTCH1,WNT7A,FZD6,BMP2,WNT6,WNT10A,APC,WNT5B,CTNNB1,GLI3,AXIN2,SUFU,FZD8,WNT16,FZD5,FZD7,WNT11,FZD1
KEGG_BASAL_TRANSCRIPTION_FACTORS	ADHD	-1.81E-05	0.00070584	0.979554	94		blood	TWAS	c2	0.979554	0.999994	GTF2H1,TAF10,GTF2H3,GTF2F1,GTF2B,TAF4,TAF7,TAF11,TAF6,TBPL1,TBP,GTF2E2,GTF2A2,TAF2,GTF2A1,STON1,GTF2H2,TAF13,TAF4B,GTF2E1,GTF2F2,TAF6L,GTF2H4
KEGG_BASE_EXCISION_REPAIR	ADHD	2.78E-05	0.000499258	0.955516	166		blood	TWAS	c2	0.955516	0.999994	POLL,POLD4,POLE,SMUG1,PARP4,PARP2,APEX1,POLE2,NEIL1,NTHL1,MPG,LIG3,LIG1,PARP1,MUTYH,POLE4,MBD4,OGG1,POLD2,TDG,UNG,XRCC1,PCNA,NEIL2,HMGB1,POLE3,POLB,POLD3
KEGG_BETA_ALANINE_METABOLISM	ADHD	-1.92E-05	0.00044681	0.965797	150		blood	TWAS	c2	0.965797	0.999994	ECHS1,MLYCD,ALDH3A2,UPB1,HIBCH,HADHA,EHHADH,DPYD,ACADM,ALDH2,ALDH1B1,ALDH9A1,ALDH7A1,CNDP1,ABAT,GAD1,SRM
KEGG_BIOSYNTHESIS_OF_UNSATURATED_FATTY_ACIDS	ADHD	-8.21E-06	0.000407936	0.983951	146		blood	TWAS	c2	0.983951	0.999994	HSD17B12,FADS1,FADS2,ACOT1,ACOT2,ACOX1,YOD1,ACOT7,HADHA,HACD2,ACAA1,ELOVL6,SCD5,ACOX3,ELOVL5,ACOT4,PECR,HACD1,SCD,TECR
KEGG_BLADDER_CANCER	ADHD	-8.60E-07	0.000353304	0.998057	192		blood	TWAS	c2	0.998057	0.999994	HRAS,MMP1,VEGFB,CCND1,CDK4,MDM2,RB1,PGF,RPS6KA5,DAPK2,MAPK3,ERBB2,TP53,DAPK3,MAP2K2,E2F2,MMP9,MAPK1,TYMP,RASSF1,EGF,VEGFA,DAPK1,CXCL8,E2F3,KRAS,CDKN2A,RAF1,CDKN1A,MAP2K1,MYC,THBS1,CDH1,BRAF
KEGG_BUTANOATE_METABOLISM	ADHD	-3.29E-05	0.000499293	0.947402	165		blood	TWAS	c2	0.947402	0.999994	ECHS1,AACS,ACSM1,ACSM3,ALDH3A2,HMGCL,HADHA,EHHADH,BDH1,PDHB,ACAT2,ALDH5A1,HADH,BDH2,OXCT2,ALDH2,HMGCS1,ALDH1B1,ALDH9A1,ALDH7A1,OXCT1,ACAT1,ABAT,ACADS,GAD1
KEGG_B_CELL_RECEPTOR_SIGNALING_PATHWAY	ADHD	2.56E-05	0.000301176	0.932139	399		blood	TWAS	c2	0.932139	0.999994	PIK3AP1,IFITM1,HRAS,CD81,AKT1,NFATC4,CHP1,PRKCB,MAPK3,NFATC3,CD79B,GRB2,PIK3R5,MALT1,NFATC1,CD22,MAP2K2,NFKBIB,AKT2,LILRB3,VAV1,PIK3CD,FCGR2B,CR2,PIK3R3,BCL10,MAPK1,RAC2,INPP5D,SOS1,PPP3R1,GSK3B,PIK3R1,NFKBIE,PIK3CG,CARD11,PPP3CC,VAV2,DAPP1,NFKB1,PPP3CA,AKT3,PLCG2,JUN,SYK,RASGRP3,KRAS,BLNK,RAF1,MAP2K1,RAC1,CD72,FOS,SOS2,NFKBIA,NFAT5,PIK3CA,VAV3,LYN,CHUK,CD19,IKBKB
KEGG_CALCIUM_SIGNALING_PATHWAY	ADHD	1.85E-06	0.000208395	0.992909	501		blood	TWAS	c2	0.992909	0.999994	ADRB1,TACR2,PPP3CB,CAMK2G,VDAC2,ATP2A2,PDE1B,ERBB3,CYSLTR2,LTB4R2,ADCY4,SLC8A3,CALM1,PLCB2,CHP1,ITPKA,CACNA1H,PRKCB,ATP2A1,PHKG2,ADCY9,ADCY7,ADORA2B,NOS2,ERBB2,SPHK1,GNA11,GNA15,TBXA2R,RYR1,CALM3,GRIN2D,SPHK2,CALML6,ATP2B4,ITPKB,PTGFR,TNNC2,GNAS,NTSR1,P2RX6,ADORA2A,CACNA1I,ADCY3,CALM2,PPP3R1,ATP2B2,MYLK,TRPC1,PLCD1,TNNC1,CACNA1D,OXTR,BST1,CD38,SLC25A4,CAMK4,ADRB2,ITPR3,NOS3,PHKG1,PPP3CC,PTK2B,CAMK2D,PPID,HRH1,PPP3CA,ITPR2,PLCG1,PLCG2,F2R,PLCB3,RYR2,CACNA1E,PHKB,HTR6,PRKCA,SLC8A1,PDGFRB,VDAC1,PLCB1,P2RX7,P2RX4,GNAL,ITPR1,P2RX5,P2RX1,ATP2A3,CACNA1A,PRKACA,GNA14,GNAQ,GRIN2C
KEGG_CARDIAC_MUSCLE_CONTRACTION	ADHD	-2.16E-05	0.000353301	0.951232	222		blood	TWAS	c2	0.951232	0.999994	ATP2A2,CACNB3,TPM1,COX4I1,ATP1B2,COX6B1,COX7A1,CACNG8,CACNG6,COX6B2,TPM3,UQCRHL,ATP1B1,SLC9A1,UQCRH,UQCR10,CACNB4,CACNA2D2,TNNC1,CACNA1D,CACNA2D3,UQCRQ,COX6C,CYC1,CACNB2,TPM4,COX8A,ATP1A4,RYR2,CACNA2D4,CACNA1C,SLC8A1,UQCRC1,TPM2,FXYD2,COX7A2L,ATP1B3,UQCRB,COX5A,UQCRC2
KEGG_CELL_ADHESION_MOLECULES_CAMS	ADHD	-7.56E-06	0.000182442	0.966937	525		blood	TWAS	c2	0.966937	0.999994	ITGB1,JAM3,CD6,ITGB7,CD4,NEO1,CD276,SPN,ITGAL,ITGAM,GLG1,CNTNAP1,ICAM2,CLDN7,NLGN2,CD226,ICAM1,ICAM3,MAG,CD22,MADCAM1,PVR,NECTIN2,VCAM1,F11R,MPZ,MPZL1,CD34,NEGR1,SDC4,CD40,CDH4,ICOSLG,ITGB2,CLDN5,CTLA4,ICOS,PDCD1,CD8A,CD8B,ALCAM,NECTIN3,CD86,ITGA9,OCLN,CLDN20,HLA-F,HLA-G,HLA-A,HLA-E,HLA-C,HLA-B,HLA-DRB5,HLA-DQB1,HLA-DRA,HLA-DRB1,HLA-DQA1,HLA-DQA2,HLA-DOB,HLA-DMB,HLA-DMA,HLA-DOA,HLA-DPA1,HLA-DPB1,CLDN15,CD274,CD28,CADM1,NCAM1,CLDN10,ITGAV,ITGA4,SELPLG,SDC3,JAM2,ITGA6,SELP,SELL,PTPRC,NRXN1,PTPRM,VCAN,PTPRF,PDCD1LG2,CD58,CD2,CDH1,CNTNAP2,NRCAM,SDC2,CDH2,ESAM,CLDN4
KEGG_CELL_CYCLE	ADHD	3.16E-06	0.000249803	0.989913	441		blood	TWAS	c2	0.989913	0.999994	BUB3,CHEK1,CCND1,ANAPC7,ANAPC5,CDK4,MDM2,TFDP1,RB1,SMAD3,PLK1,RBL2,E2F4,TP53,SMAD2,CDKN2D,GADD45B,FZR1,CDC14A,MAD2L2,ZBTB17,E2F2,SFN,HDAC1,CDC25B,RBL1,YWHAB,CDC45,YWHAH,EP300,SMC1B,ANAPC1,MCM6,ORC2,GSK3B,MCM2,TFDP2,ATR,CDC25A,CCNA2,ANAPC4,CDC23,CDC25C,CCNB1,MCM7,CUL1,MAD1L1,YWHAG,YWHAZ,CDC26,ABL1,CDC14B,MAD2L1,MCM3,CHEK2,CCNE2,SMC3,CCND3,CCNA1,E2F3,SMAD4,MCM5,CCNE1,RAD21,CDK7,BUB1,ORC3,CCND2,WEE1,CDKN2A,CDKN2B,ANAPC13,PCNA,TGFB2,CDKN1A,PTTG1,SKP1,CCNH,SKP2,RBX1,ATM,ORC5,MYC,GADD45G,E2F5,CDKN1B,TGFB3,STAG1,CDKN1C,YWHAQ,CDC7,ORC4,PRKDC,MCM4,CDC16,GADD45A,CDK2
KEGG_CHEMOKINE_SIGNALING_PATHWAY	ADHD	-2.35E-06	0.000176669	0.989373	701		blood	TWAS	c2	0.989373	0.999994	GRK5,HRAS,RASGRP2,ARRB1,ADCY6,STAT2,GNB3,AKT1,ADCY4,PLCB2,CSK,PRKCB,MAPK3,ADCY9,ADCY7,BCAR1,CCR7,STAT5B,STAT3,CCR10,ARRB2,CXCL16,GNGT2,GRB2,PIK3R5,CRK,GNG7,NFKBIB,AKT2,SHC2,GNG8,VAV1,PIK3CD,GNAI3,RAP1A,GNB1,PRKCZ,SHC1,XCL1,CDC42,FGR,PIK3R3,PRKACB,GNG5,PREX1,TIAM1,CRKL,MAPK1,RAC2,ROCK2,CXCR4,CXCR2,CXCR1,ADCY3,SOS1,GSK3B,CCR4,CX3CR1,CCR8,CCR9,CXCR6,XCR1,CCR1,CCR3,CCR2,CCR5,RHOA,GNAI2,PRKCD,GRK4,CXCL9,CXCL10,ITK,GRK6,PIK3R1,TIAM2,CCR6,PIK3CG,NCF1,PTK2,PTK2B,VAV2,JAK2,NFKB1,CXCL8,CXCL6,PF4V1,CXCL1,PF4,PPBP,CXCL5,CXCL3,CXCL2,WASL,AKT3,CCL3L1,XCL2,PLCB3,GNG11,GNB5,KRAS,CCL28,DOCK2,GNG2,HCK,PARD3,RAF1,CCL2,CCL8,MAP2K1,PLCB1,VAV3,RAC1,SOS2,NFKBIA,PIK3CA,GNB4,GNAI1,ELMO1,ROCK1,PXN,PAK1,LYN,CHUK,STAT1,GRK7,IKBKB,GRK3,RELA,CCL25
KEGG_CHRONIC_MYELOID_LEUKEMIA	ADHD	-7.32E-06	0.000407803	0.985677	232		blood	TWAS	c2	0.985677	0.999994	CTBP2,HRAS,BAD,CCND1,CDK4,MDM2,RB1,AKT1,SMAD3,MAPK3,STAT5B,STAT5A,GRB2,TP53,PIK3R5,CRK,MAP2K2,AKT2,SHC2,PIK3CD,SHC1,E2F2,HDAC1,PIK3R3,RUNX1,CRKL,MAPK1,BCR,SOS1,CBLB,CTBP1,PIK3R1,PIK3CG,ABL1,NFKB1,AKT3,CBL,E2F3,SMAD4,KRAS,TGFBR2,TGFBR1,CDKN2A,RAF1,TGFB2,CDKN1A,MAP2K1,GAB2,MYC,CDKN1B,TGFB3,SOS2,NFKBIA,MECOM,PIK3CA,BRAF,PTPN11,BCL2L1,CHUK,IKBKB,RELA,TGFB1
KEGG_CIRCADIAN_RHYTHM_MAMMAL	ADHD	1.28E-05	0.000706538	0.985504	60		blood	TWAS	c2	0.985504	0.999994	CRY2,CRY1,NR1D1,CSNK1D,PER3,CSNK1E,PER2,CLOCK,BHLHE41,NPAS2,BHLHE40
KEGG_CITRATE_CYCLE_TCA_CYCLE	ADHD	-2.41E-05	0.000576666	0.966667	103		blood	TWAS	c2	0.966667	0.999994	SUCLA2,PCK2,DLST,IDH2,ACLY,SDHC,SDHB,IDH3B,SUCLG1,PDHB,SDHA,DLD,OGDH,MDH2,ACO1,MDH1,SUCLG2,IDH1,IDH3A
KEGG_COLORECTAL_CANCER	ADHD	-1.49E-05	0.000332991	0.964274	289		blood	TWAS	c2	0.964274	0.999994	TCF7L2,MAPK8,BAD,CCND1,AKT1,TGFB3,SMAD3,MAPK3,AXIN1,TP53,PIK3R5,SMAD2,BCL2,APC2,AKT2,BAX,PIK3CD,CASP9,PIK3R3,MAPK1,RAC2,TCF7L1,GSK3B,MLH1,APPL1,TCF7,MAPK9,PIK3R1,PIK3CG,RALGDS,CASP3,MSH3,AKT3,JUN,CYCS,BIRC5,SMAD4,KRAS,APC,MSH2,TGFBR2,TGFBR1,CTNNB1,RAF1,TGFB2,AXIN2,MAP2K1,FOS,MYC,RAC1,PIK3CA,BRAF,MSH6,TGFB1
KEGG_COMPLEMENT_AND_COAGULATION_CASCADES	ADHD	-3.96E-06	0.000242379	0.98696	313		blood	TWAS	c2	0.98696	0.999994	PLAU,SERPING1,VWF,C1S,C1R,C3AR1,A2M,SERPINA1,SERPINF2,CFD,PLAUR,C3,F5,SERPINC1,CFH,C4BPB,C4BPA,CD55,CR2,CR1,CD46,C1QA,C1QC,C1QB,THBD,F12,C2,C4A,C4B,SERPINE1,C5,C8G,KLKB1,F13A1,F2R,C5AR1,TFPI,CD59,PROC,PROS1,PLAT,MASP2,F7,F10
KEGG_CYSTEINE_AND_METHIONINE_METABOLISM	ADHD	-1.49E-05	0.000377718	0.968448	151		blood	TWAS	c2	0.968448	0.999994	LDHA,LDHC,LDHAL6A,SDS,GOT2,DNMT1,IL4I1,AHCYL1,MTR,AHCY,CBS,MPST,DNMT3A,ADI1,ENOPH1,CDO1,MAT2B,AMD1,AHCYL2,DNMT3L,APIP,MAT2A,DNMT3B,MTAP,LDHB,TRDMT1,GOT1,CTH,SRM
KEGG_CYTOKINE_CYTOKINE_RECEPTOR_INTERACTION	ADHD	-1.10E-05	0.000182449	0.951949	672		blood	TWAS	c2	0.951949	0.999994	FAS,VEGFB,CLCF1,ACVR1B,ACVRL1,IL23A,TNFRSF1A,LTBR,CD27,PLEKHO2,TNFRSF17,IL4R,IL21R,CCR7,CCR10,CXCL16,TNFSF12,TNFSF13,EPOR,AMH,IL12RB1,IFNL1,FLT3LG,TNFSF9,CD70,TNFSF14,CSF1,TNFRSF18,TNFRSF4,TNFRSF8,TNFRSF1B,IL6R,TNFRSF14,XCL1,IL10,IL24,IFNLR1,TNFRSF25,IL23R,IL12RB2,TNFRSF9,CD40,IL17RA,CSF2RB,IL2RB,PDGFB,TNFRSF13C,EDAR,IL1B,INHBB,CXCR4,BMPR2,CXCR2,CXCR1,IL1RAP,CCR4,ACVR2B,CX3CR1,CCR8,CCR9,CXCR6,XCR1,CCR1,CCR3,CCR2,CCR5,IL17RB,EGF,PDGFC,CXCL9,CXCL10,IL4,IL17B,CSF1R,PDGFRB,FLT4,IL6ST,IFNGR1,CCR6,LTA,TNF,LTB,VEGFA,LEP,TNFRSF10B,TNFRSF10C,TNFRSF10D,TNFRSF10A,TNFSF8,IL11RA,IFNAR2,IL10RB,IFNAR1,IFNGR2,CXCL8,CXCL6,PF4V1,CXCL1,PF4,PPBP,CXCL5,CXCL3,CXCL2,IL15,NGFR,LEPR,CCL3L1,XCL2,IL18,BMP2,IL6,IL7,TNFSF10,CCL28,CSF3R,RELT,HGF,TGFBR2,TGFBR1,IL15RA,IL2RA,TGFB2,IL1R2,IL1R1,IL18R1,IL18RAP,IL7R,PRLR,IFNG,CCL2,CCL8,TNFRSF21,MPL,TNFSF13B,PDGFA,FASLG,TNFSF4,BMPR1A,TGFB3,TNFRSF11A,TPO,IL20RB,FLT3,FLT1,IL10RA,ACVR2A,IL12A,ACVR1,CXCR5,CCL25,INHBE
KEGG_CYTOSOLIC_DNA_SENSING_PATHWAY	ADHD	8.95E-05	0.000705317	0.899054	133		blood	TWAS	c2	0.899054	0.999994	IRF7,POLR3B,TBK1,RIPK3,POLR3K,IRF3,ADAR,AIM2,MAVS,POLR3H,IL1B,CXCL10,RIPK1,POLR1C,POLR3D,NFKB1,STING1,IL18,IL6,CASP1,POLR1D,POLR3G,TREX1,POLR3F,NFKBIA,ZBP1,CHUK,IKBKB
KEGG_DILATED_CARDIOMYOPATHY	ADHD	-2.30E-06	0.000315923	0.994197	313		blood	TWAS	c2	0.994197	0.999994	ADRB1,ITGB1,MYBPC3,ATP2A2,ADCY6,CACNB3,ITGB7,ITGA5,ITGA7,ADCY4,TPM1,ADCY9,ADCY7,ITGB3,ITGA3,SGCA,ACTG1,CACNG8,CACNG6,TPM3,LMNA,GNAS,CACNB4,TTN,DES,ADCY3,ITGB5,ITGA9,DAG1,CACNA2D2,TNNC1,CACNA1D,CACNA2D3,TNF,SGCB,CACNB2,TPM4,ITGAV,ITGA4,RYR2,CACNA2D4,CACNA1C,ITGA6,SLC8A1,SGCD,TGFB2,ITGA1,ITGA2,LAMA2,TPM2,TGFB3,ADCY5,ITGA10
KEGG_DNA_REPLICATION	ADHD	9.03E-06	0.000446752	0.983871	172		blood	TWAS	c2	0.983871	0.999994	DNA2,POLA2,RNASEH2C,POLD4,POLE,PRIM1,POLE2,RPA1,RNASEH2A,LIG1,RPA2,MCM6,RNASEH1,POLE4,MCM2,RFC4,RFC1,MCM7,POLD2,RFC2,MCM3,MCM5,RFC3,PCNA,RFC5,RNASEH2B,POLE3,SSBP1,RPA3,MCM4,POLD3
KEGG_DORSO_VENTRAL_AXIS_FORMATION	ADHD	3.05E-05	0.000446891	0.945629	131		blood	TWAS	c2	0.945629	0.999994	MAPK3,SPIRE2,GRB2,MAPK1,SOS1,NOTCH4,PIWIL2,NOTCH1,ETS2,KRAS,ETV7,MAP2K1,NOTCH2,SOS2,SPIRE1,ETS1,PIWIL4,ETV6
KEGG_DRUG_METABOLISM_OTHER_ENZYMES	ADHD	-2.43E-06	0.000301319	0.993569	184		blood	TWAS	c2	0.993569	0.999994	TK2,CES2,CDA,ITPA,UCKL1,UPB1,TYMP,UMPS,IMPDH2,TPMT,IMPDH1,UGT2B17,UGT2B11,UGT2B28,NAT1,DPYD,GUSB,CES1,UCK2,UPP1
KEGG_ECM_RECEPTOR_INTERACTION	ADHD	-8.87E-06	0.000277106	0.974478	369		blood	TWAS	c2	0.974478	0.999994	ITGB1,CD44,ITGB7,ITGA5,ITGA7,VWF,COL4A1,COL4A2,ITGB3,GP1BA,ITGA3,COL1A1,CHAD,COL5A3,SV2A,THBS3,LAMB3,HSPG2,SDC4,LAMA5,COL6A1,COL6A2,COL5A2,COL4A4,COL6A3,ITGB5,ITGA9,LAMB2,DAG1,THBS4,THBS2,TNXB,COL11A2,LAMC3,SPP1,ITGAV,ITGA4,SDC3,ITGA6,CD36,ITGA1,ITGA2,FN1,LAMA2,COL5A1,THBS1,CD47,GP5,LAMC1,SDC2,ITGA10,GP6
KEGG_ENDOCYTOSIS	ADHD	-1.85E-06	0.000150658	0.9902	880		blood	TWAS	c2	0.9902	0.999994	ADRB1,GRK5,RET,HRAS,AP2A2,TSG101,ARFGAP2,VPS37C,EHD1,GRK2,ARAP1,ARRB1,GIT2,VPS37B,DNM1L,RAB5B,ERBB3,RNF41,MDM2,CHMP4A,EHD4,RAB11A,RAB11FIP3,PARD6A,EPN2,GIT1,RAB11FIP4,AP2B1,RAB5C,VPS25,ARRB2,PLD2,RABEP1,SNF8,CHMP6,HGS,RAB31,NEDD4L,VPS4B,PARD6G,DNM2,LDLR,MVB12A,PIP5K1C,AP2S1,AP2A1,EPN1,CHMP2A,RAB11B,ACAP3,PRKCZ,VPS45,PIP5K1A,HSPA6,CDC42,ASAP3,LDLRAP1,SMAP2,CHMP4B,ITCH,SRC,RAB22A,ARFGAP1,CLTCL1,IL2RB,ARFGAP3,PSD4,CXCR4,STAM2,CXCR2,CXCR1,EHD3,STAMBP,CHMP3,CBLB,IQSEC1,RBSN,AP2M1,ACAP2,TFRC,PDCD6IP,CCR5,EGF,GRK4,ARAP3,ADRB2,CSF1R,CLTB,FGFR4,GRK6,RUFY1,DAB2,HLA-F,HLA-G,HLA-A,HLA-E,HLA-C,HLA-B,HSPA1L,HSPA1A,HSPA1B,SMURF1,VPS28,VPS37A,MVB12B,DNM1,SH3GLB2,ARAP2,PIP5K1B,RAB11FIP2,RAB11FIP5,F2R,VPS36,CLTA,CBL,DNM3,AGAP1,ASAP1,ACAP1,RAB4A,PARD3,EPS15,CHMP2B,IL2RA,SMAP1,SMURF2,IQSEC3,PSD2,SH3GL1,USP8,WWP1,FGFR2,EEA1,ARF6,NEDD4,IGF1R,VPS4A,CHMP1B,RAB5A,PLD1,PRKCI,FLT1,TRAF6,VTA1,ASAP2,SH3GLB1,STAM,GRK7,GRK3,PSD3,HSPA8,EHD2
KEGG_ENDOMETRIAL_CANCER	ADHD	1.19E-05	0.000407837	0.976662	219		blood	TWAS	c2	0.976662	0.999994	TCF7L2,HRAS,BAD,ILK,CCND1,AKT1,MAPK3,AXIN1,ERBB2,GRB2,TP53,PIK3R5,APC2,MAP2K2,AKT2,PIK3CD,CASP9,PIK3R3,MAPK1,SOS1,TCF7L1,GSK3B,MLH1,EGF,TCF7,CTNNA1,PIK3R1,PIK3CG,AKT3,LEF1,CTNNA2,KRAS,APC,CTNNB1,RAF1,AXIN2,MAP2K1,MYC,PTEN,SOS2,CDH1,PIK3CA,BRAF
KEGG_EPITHELIAL_CELL_SIGNALING_IN_HELICOBACTER_PYLORI_INFECTION	ADHD	7.95E-06	0.0002671	0.976253	314		blood	TWAS	c2	0.976253	0.999994	MAPK8,JAM3,TCIRG1,ATP6V0A2,ATP6V1D,ADAM10,CSK,ATP6V0D1,GIT1,ATP6V0A1,MAP3K14,F11R,CDC42,ATP6V0B,SRC,MAPK12,MAPK11,CXCR2,CXCR1,ATP6V1E2,ATP6V1A,HBEGF,ATP6V0E1,MAPK9,ATP6V1G2,NOD1,ATP6V1G1,NFKB1,CXCL8,CXCL1,CASP3,ATP6V1C1,PLCG1,PLCG2,JUN,ATP6V0E2,MAP2K4,JAM2,ATP6V1E1,MAPK14,MAPK13,RAC1,NFKBIA,PTPN11,ADAM17,PAK1,LYN,CHUK,ATP6V1C2,IKBKB
KEGG_ERBB_SIGNALING_PATHWAY	ADHD	-8.66E-06	0.00030125	0.97706	340		blood	TWAS	c2	0.97706	0.999994	MAPK8,CAMK2G,HRAS,BAD,RPS6KB2,ERBB3,AKT1,PRKCB,MAPK3,ERBB2,STAT5B,STAT5A,RPS6KB1,GRB2,PIK3R5,CRK,PAK4,MAP2K2,AKT2,SHC2,PIK3CD,MTOR,SHC1,ABL2,PIK3R3,SRC,CRKL,MAPK1,NCK2,SOS1,TGFA,CBLB,GSK3B,PAK2,EGF,HBEGF,MAPK9,PIK3R1,PIK3CG,PTK2,ABL1,CAMK2D,EREG,AREG,GAB1,PLCG1,AKT3,PLCG2,JUN,CBL,MAP2K4,KRAS,PRKCA,RAF1,CDKN1A,MAP2K1,MYC,CDKN1B,SOS2,NCK1,PIK3CA,BRAF,PAK1,NRG1
KEGG_ETHER_LIPID_METABOLISM	ADHD	1.91E-05	0.000407892	0.962748	158		blood	TWAS	c2	0.962748	0.999994	PAFAH1B2,PLA2G4B,LPCAT2,PAFAH1B1,PLD2,PLPP2,PAFAH1B3,PLA2G4A,PLA2G6,PLA2G12A,LPCAT1,PLPP1,PLA2G7,JMJD7-PLA2G4B,PLA2G2D,PLA2G2C,PAFAH2,ENPP2,AGPS,PLD1,CHPT1,PLPP3,LPCAT4
KEGG_FATTY_ACID_METABOLISM	ADHD	-6.61E-06	0.000377485	0.986033	215		blood	TWAS	c2	0.986033	0.999994	ACADSB,ECHS1,CPT1A,ALDH3A2,ACADVL,ACOX1,GCDH,CPT1C,CPT2,CPT1B,ACSL3,HADHA,HADHB,EHHADH,ACAA1,ACSL6,ACAT2,HADH,ADH5,ACAA2,ACSL1,ACOX3,ACADM,ALDH2,ALDH1B1,ALDH9A1,ECI1,ALDH7A1,ACAT1,ACSL5,ACADS,ECI2
KEGG_FC_EPSILON_RI_SIGNALING_PATHWAY	ADHD	7.63E-06	0.000301222	0.979793	343		blood	TWAS	c2	0.979793	0.999994	MAPK8,HRAS,AKT1,PLA2G4B,PRKCB,LAT,MAPK3,MAP2K3,GRB2,PIK3R5,MAP2K2,AKT2,VAV1,MAP2K7,PIK3CD,FCER1A,FCER1G,PLA2G4A,PIK3R3,MAPK1,RAC2,PLA2G6,MAPK12,MAPK11,INPP5D,SOS1,PRKCD,PLA2G12A,IL4,MAPK9,PIK3R1,TNF,PIK3CG,VAV2,PLCG1,AKT3,PLCG2,SYK,JMJD7-PLA2G4B,MAP2K4,KRAS,PLA2G2D,PLA2G2C,PRKCA,FYN,LCP2,RAF1,MAPK14,MAPK13,MAP2K1,GAB2,RAC1,MS4A2,SOS2,PIK3CA,VAV3,LYN,PRKCE
KEGG_FC_GAMMA_R_MEDIATED_PHAGOCYTOSIS	ADHD	7.10E-06	0.000223435	0.974637	546		blood	TWAS	c2	0.974637	0.999994	RPS6KB2,ARPC3,DNM1L,AKT1,CFL2,PLA2G4B,PRKCB,LAT,MAPK3,PLD2,RPS6KB1,SPHK1,PIK3R5,CRK,DNM2,PIP5K1C,AKT2,PLPP2,VASP,SPHK2,VAV1,PIK3CD,FCGR1A,PIP5K1A,FCGR2A,FCGR3A,FCGR2B,FCGR2C,PLA2G4A,CDC42,ASAP3,WASF2,PIK3R3,CRKL,MAPK1,RAC2,PLA2G6,ARPC2,INPP5D,PRKCD,ARPC4,PLPP1,PIK3R1,WASF1,PIK3CG,NCF1,ARPC1A,ARPC1B,GSN,DNM1,VAV2,PIP5K1B,WASL,PLCG1,MYO10,AKT3,PLCG2,SYK,DNM3,AMPH,ASAP1,DOCK2,HCK,PRKCA,PTPRC,RAF1,SCIN,LIMK2,MAP2K1,GAB2,RAC1,ARPC5,ARF6,PLD1,PIK3CA,ARPC5L,ASAP2,VAV3,PAK1,LYN,PRKCE,CFL1,PLPP3,LIMK1,WASF3
KEGG_FOCAL_ADHESION	ADHD	-9.16E-06	0.000203921	0.964159	796		blood	TWAS	c2	0.964159	0.999994	ITGB1,MAPK8,VCL,HRAS,BIRC3,BIRC2,PDGFD,PARVA,VEGFB,BAD,ILK,ACTN3,PPP1CA,CCND1,PPP1CC,ITGB7,ITGA5,ITGA7,VWF,COL4A1,COL4A2,AKT1,ACTN1,PGF,PRKCB,MAPK3,BCAR1,ERBB2,ITGB3,ITGA3,COL1A1,CHAD,GRB2,ITGB4,ACTG1,RAC3,PIK3R5,CRK,MYL12A,MYL12B,BCL2,COL5A3,PIP5K1C,ACTN4,PAK4,AKT2,SHC2,VASP,ARHGAP35,VAV1,PIK3CD,RAP1A,SHC1,THBS3,LAMB3,CDC42,PIK3R3,MYL9,SRC,LAMA5,COL6A1,COL6A2,CRKL,MAPK1,RAC2,PDGFB,ROCK2,COL5A2,COL4A4,COL6A3,PPP1CB,SOS1,GSK3B,MYLK,ITGB5,PAK2,ITGA9,LAMB2,RHOA,FLNB,EGF,PDGFC,MYL5,DIAPH1,MAPK9,FLT4,PIK3R1,THBS4,THBS2,TNXB,COL11A2,CCND3,VEGFA,PIK3CG,LAMB1,ZYX,PTK2,LAMC3,RAPGEF1,VAV2,SPP1,PARVB,PARVG,AKT3,JUN,TLN2,ITGAV,ITGA4,CAV2,CAV1,ARHGAP5,ITGA6,CAPN2,PRKCA,HGF,CCND2,FYN,PPP1R12A,CTNNB1,RAF1,ITGA1,ITGA2,MAP2K1,FN1,LAMA2,PDGFA,ACTB,RAC1,COL5A1,THBS1,PAK6,PTEN,SOS2,IGF1R,PIK3CA,LAMC1,FLT1,ROCK1,DOCK1,VAV3,PXN,PAK1,ITGA10
KEGG_FOLATE_BIOSYNTHESIS	ADHD	-1.09E-05	0.000576468	0.984862	90		blood	TWAS	c2	0.984862	0.999994	GCH1,ALPL,FPGS,QDPR,DHFR,GGH
KEGG_FRUCTOSE_AND_MANNOSE_METABOLISM	ADHD	-8.66E-06	0.000407818	0.983067	188		blood	TWAS	c2	0.983067	0.999994	HK1,PFKM,TPI1,MTMR6,SORD,MPI,ALDOC,PFKFB2,PFKL,PMM1,GMPPA,KHK,HK2,PFKFB4,HK3,AKR1B1,GFUS,PHPT1,FBP1,ALDOB,PFKP,GMDS,PFKFB3,PMM2,FPGT,MTMR2
KEGG_GALACTOSE_METABOLISM	ADHD	-2.13E-05	0.000377672	0.955117	150		blood	TWAS	c2	0.955117	0.999994	HK1,PFKM,GANC,GALK2,GALK1,GAA,GALE,PFKL,HK2,GLB1,PGM2,HK3,AKR1B1,GCK,B4GALT1,GALT,PGM1,PFKP,MGAM,UGP2
KEGG_GAP_JUNCTION	ADHD	2.70E-06	0.000218075	0.990114	460		blood	TWAS	c2	0.990114	0.999994	ADRB1,HRAS,PDGFD,ADCY6,TUBA1B,TUBA1A,TUBA1C,ADCY4,PLCB2,MAP2K5,PRKCB,MAPK3,ADCY9,ADCY7,MAPK7,GRB2,CSNK1D,GNA11,MAP2K2,TUBB4A,GNAI3,SRC,GNAS,TUBB1,MAPK1,PDGFB,TUBA4A,ADCY3,SOS1,GNAI2,EGF,GUCY1A1,GUCY1B1,PDGFC,TUBB,TUBB2A,TUBB2B,ITPR3,LPAR1,PRKG2,ITPR2,PLCB3,MAP3K2,KRAS,PRKG1,PRKCA,RAF1,MAP2K1,PLCB1,PDGFA,SOS2,TUBB6,ITPR1,GNAI1,GNAQ
KEGG_GLIOMA	ADHD	1.60E-05	0.000377642	0.966154	236		blood	TWAS	c2	0.966154	0.999994	CAMK2G,HRAS,CCND1,CDK4,MDM2,RB1,AKT1,CALM1,PRKCB,MAPK3,GRB2,TP53,PIK3R5,MAP2K2,AKT2,SHC2,CALM3,PIK3CD,MTOR,CALML6,SHC1,E2F2,PIK3R3,MAPK1,PDGFB,SOS1,CALM2,TGFA,EGF,PIK3R1,PIK3CG,CAMK2D,PLCG1,AKT3,PLCG2,E2F3,KRAS,PRKCA,CDKN2A,RAF1,CDKN1A,MAP2K1,PDGFA,PTEN,SOS2,IGF1R,PIK3CA,BRAF
KEGG_GLUTATHIONE_METABOLISM	ADHD	9.52E-06	0.000218109	0.965175	308		blood	TWAS	c2	0.965175	0.999994	RRM1,GSTP1,MGST1,GSTZ1,ANPEP,IDH2,GPX4,PGD,SRM,GSTM4,GSTM2,GSTM1,GSTM5,GSTM3,TXNDC12,GPX7,GGT7,GSS,GSTT1,GGT5,GGT1,RRM2,ODC1,GPX1,GPX3,GSTA4,GCLC,GSTK1,GGCT,RRM2B,LAP3,MGST2,IDH1,GSR,MGST3,GPX2,GCLM,GSTO1,GSTO2
KEGG_GLYCEROLIPID_METABOLISM	ADHD	-3.02E-06	0.000315988	0.992381	219		blood	TWAS	c2	0.992381	0.999994	DGAT2,DGKH,LIPC,ALDH3A2,PLPP2,AKR1A1,AGPAT3,DGKD,MGLL,DGKG,GLYCTK,DGKQ,PLPP1,AGPAT4,AGPAT1,AKR1B1,DGAT1,LPL,AGPAT2,GPAT3,CEL,LCLAT1,ALDH2,DGKE,ALDH1B1,ALDH9A1,ALDH7A1,MBOAT1,AGK,GPAT2,MBOAT2,GPAT4,GPAM,PLPP3
KEGG_GLYCEROPHOSPHOLIPID_METABOLISM	ADHD	3.13E-06	0.000235562	0.989382	362		blood	TWAS	c2	0.989382	0.999994	PTDSS2,CHKA,LPCAT3,DGKH,PLA2G4B,CDIPT,LPCAT2,LCAT,PEMT,PLD2,PHOSPHO1,PLPP2,MBOAT7,PLA2G4A,LPGAT1,LYPLA2,AGPAT3,PISD,PLA2G6,CHKB,DGKD,DGKG,PCYT1A,PLA2G12A,DGKQ,LPCAT1,PLPP1,AGPAT4,AGPAT1,AGPAT2,GPAT3,CDS1,GNPAT,LCLAT1,PGS1,JMJD7-PLA2G4B,DGKE,PLA2G2D,PLA2G2C,GPD1L,CDS2,CRLS1,ADPRM,LYPLA1,MBOAT1,ETNK1,GPD2,PLD1,GPAT2,MBOAT2,CHPT1,GPAT4,PTDSS1,GPAM,PLPP3,LPCAT4,PLA2G15
KEGG_GLYCINE_SERINE_AND_THREONINE_METABOLISM	ADHD	-8.05E-07	0.000277205	0.997684	236		blood	TWAS	c2	0.997684	0.999994	SDS,SHMT2,GATM,SRR,SHMT1,GAMT,CBS,GCAT,AMT,ALAS1,GLYCTK,CHDH,GNMT,DLD,PSPH,SARDH,GLDC,PSAT1,PHGDH,CTH
KEGG_GLYCOLYSIS_GLUCONEOGENESIS	ADHD	6.85E-06	0.000377482	0.985525	246		blood	TWAS	c2	0.985525	0.999994	HK1,LDHA,LDHC,LDHAL6A,ALDH3B2,ALDH3B1,PFKM,GAPDH,TPI1,ENO2,PCK2,ALDH3A2,ALDOC,ENO3,GPI,AKR1A1,ACSS1,ACSS2,PFKL,GALM,HK2,PDHB,PGM2,HK3,DLD,BPGM,GCK,FBP1,ADH5,PGM1,ENO1,ALDOB,PGAM1,PFKP,ALDH2,ALDH1B1,ALDH9A1,ALDH7A1,LDHB
KEGG_GLYCOSAMINOGLYCAN_BIOSYNTHESIS_CHONDROITIN_SULFATE	ADHD	2.18E-06	0.000277218	0.993719	214		blood	TWAS	c2	0.993719	0.999994	CHST15,B3GAT1,CHST11,CHSY1,CHST14,XYLT2,B3GALT6,CHPF,CHST13,B4GALT7,DSE,UST,CHPF2,CHST12,CSGALNACT1,XYLT1,CSGALNACT2,B3GAT2,B3GAT3
KEGG_GLYCOSAMINOGLYCAN_BIOSYNTHESIS_HEPARAN_SULFATE	ADHD	5.69E-06	0.000377738	0.987975	133		blood	TWAS	c2	0.987975	0.999994	NDST2,B3GAT1,EXT2,HS3ST3A1,HS3ST3B1,XYLT2,B3GALT6,NDST1,B4GALT7,HS3ST1,XYLT1,HS6ST1,HS2ST1,B3GAT2,GLCE,EXT1,B3GAT3,EXTL2
KEGG_GLYCOSAMINOGLYCAN_BIOSYNTHESIS_KERATAN_SULFATE	ADHD	2.07E-06	0.00057693	0.997144	91		blood	TWAS	c2	0.997144	0.999994	B4GAT1,ST3GAL2,B4GALT3,B4GALT2,B3GNT7,B3GNT2,B4GALT4,CHST2,B4GALT1,ST3GAL1,FUT8,ST3GAL3
KEGG_GLYCOSAMINOGLYCAN_DEGRADATION	ADHD	2.88E-07	0.000446812	0.999487	109		blood	TWAS	c2	0.999487	0.999994	GNS,HEXA,GALNS,HS3ST3A1,HS3ST3B1,NAGLU,GLB1,HYAL3,HYAL1,HYAL2,HPSE,IDUA,GUSB,HEXB,ARSB,HGSNAT,SGSH
KEGG_GLYCOSPHINGOLIPID_BIOSYNTHESIS_GANGLIO_SERIES	ADHD	1.68E-05	0.000576811	0.976765	86		blood	TWAS	c2	0.976765	0.999994	HEXA,ST3GAL2,ST3GAL5,GLB1,B3GALT4,ST6GALNAC6,ST6GALNAC4,ST3GAL1,HEXB,ST6GALNAC3,ST8SIA1,SLC33A1
KEGG_GLYCOSPHINGOLIPID_BIOSYNTHESIS_GLOBO_SERIES	ADHD	-2.90E-05	0.000997418	0.976774	79	0.466488	blood	TWAS	c2	0.976774	0.999994	HEXA,ST3GAL2,NAGA,A4GALT,B3GALNT1,GBGT1,ST3GAL1,HEXB,ST8SIA1
KEGG_GLYCOSPHINGOLIPID_BIOSYNTHESIS_LACTO_AND_NEOLACTO_SERIES	ADHD	2.61E-05	0.000576317	0.963909	124		blood	TWAS	c2	0.963909	0.999994	ST3GAL4,B4GAT1,B3GNT3,B4GALT3,B4GALT2,B3GNT2,B4GALT4,FUT7,B4GALT1,ST3GAL6,ABO,B3GNT5,GCNT2,ST3GAL3,ST8SIA1,B3GALT2
KEGG_GLYCOSYLPHOSPHATIDYLINOSITOL_GPI_ANCHOR_BIOSYNTHESIS	ADHD	3.37E-06	0.000407936	0.993399	168		blood	TWAS	c2	0.993399	0.999994	PIGQ,PIGL,PIGS,PIGM,PIGV,PIGK,PIGU,PIGT,PIGP,PIGF,PIGX,PIGZ,GPLD1,GPAA1,DPM2,PIGO,PIGG,PIGC,PIGN,PIGH,PIGB,PGAP1
KEGG_GLYOXYLATE_AND_DICARBOXYLATE_METABOLISM	ADHD	-7.76E-05	0.000705934	0.912476	100		blood	TWAS	c2	0.912476	0.999994	PGP,MTHFD2,GLYCTK,MDH2,ACO1,MTHFD2L,GRHPR,MTHFD1L,MDH1,MTHFD1,AFMID,HYI
KEGG_GNRH_SIGNALING_PATHWAY	ADHD	4.99E-06	0.00024982	0.984077	425		blood	TWAS	c2	0.984077	0.999994	MAPK8,CAMK2G,HRAS,ADCY6,MMP14,ADCY4,CALM1,PLCB2,PLA2G4B,PRKCB,MAPK3,ADCY9,ADCY7,MAPK7,MAP2K3,PLD2,MAP3K3,GRB2,GNA11,MAP2K2,CALM3,CALML6,PLA2G4A,CDC42,SRC,GNAS,MAPK1,PLA2G6,ATF4,MAPK12,MAPK11,ADCY3,SOS1,CALM2,PRKCD,CACNA1D,PLA2G12A,HBEGF,MAPK9,MAP3K1,MAP3K4,ITPR3,PTK2B,CAMK2D,ITPR2,JUN,PLCB3,GNRH1,MAP3K2,JMJD7-PLA2G4B,MAP2K4,KRAS,PLA2G2D,PLA2G2C,PRKCA,RAF1,MAPK14,MAPK13,MAP2K1,PLCB1,SOS2,ITPR1,PLD1,GNAQ
KEGG_GRAFT_VERSUS_HOST_DISEASE	ADHD	-1.00E-05	0.000249818	0.967936	184		blood	TWAS	c2	0.967936	0.999994	PRF1,FAS,KLRD1,KLRC1,GZMB,KIR2DL3,KIR2DL1,KIR3DL1,KIR3DL2,IL1B,CD86,HLA-F,HLA-G,HLA-A,HLA-E,HLA-C,HLA-B,TNF,HLA-DRB5,HLA-DQB1,HLA-DRA,HLA-DRB1,HLA-DQA1,HLA-DQA2,HLA-DOB,HLA-DMB,HLA-DMA,HLA-DOA,HLA-DPA1,HLA-DPB1,CD28,IL6,IFNG,FASLG
KEGG_HEDGEHOG_SIGNALING_PATHWAY	ADHD	-2.17E-05	0.000996469	0.982615	114	0.0872982	blood	TWAS	c2	0.982615	0.999994	WNT8B,BTRC,SUFU,WNT10B,WNT1,GLI1,BMP4,CSNK1G1,WNT3,CSNK1D,CSNK1G2,BMP8A,BMP8B,PTCH2,CSNK1E,STK36,GSK3B,RAB23,BMP6,SMO,GAS1,PTCH1,WNT7A,BMP2,WNT6,WNT10A,CSNK1A1L,WNT5B,CSNK1G3,GLI3,WNT16,WNT11
KEGG_HISTIDINE_METABOLISM	ADHD	-1.36E-05	0.000377666	0.971343	164		blood	TWAS	c2	0.971343	0.999994	ACY3,ALDH3B2,ALDH3B1,LCMT2,LCMT1,ALDH3A2,FTCD,HEMK1,METTL2B,AOC1,BUD23,ALDH2,ALDH1B1,AMDHD1,HAL,ALDH9A1,ALDH7A1,CNDP1,TRMT11,HNMT,METTL6
KEGG_HOMOLOGOUS_RECOMBINATION	ADHD	-4.49E-06	0.000353309	0.989853	205		blood	TWAS	c2	0.989853	0.999994	MUS81,POLD4,BRCA2,XRCC3,RAD51B,RAD51,BLM,RPA1,TOP3A,RAD51C,RPA2,RAD54L,TOP3B,RAD50,XRCC2,POLD2,NBN,RAD54B,RAD52,RAD51D,MRE11,SSBP1,RPA3,POLD3
KEGG_HUNTINGTONS_DISEASE	ADHD	-4.86E-06	0.000213007	0.981782	558		blood	TWAS	c2	0.981782	0.999994	VDAC2,POLR2L,AP2A2,NDUFS8,APAF1,ATP5MC2,RCOR1,PLCB2,SIN3A,DNAH3,NDUFB10,CREBBP,POLR2C,COX4I1,AP2B1,HAP1,ATP5MC1,DNAI2,ATP5PD,DLG4,POLR2A,TP53,DNAH2,ATP5F1A,POLR2E,ATP5F1D,NDUFS7,COX6B1,COX7A1,CREB3L3,AP2S1,BBC3,BAX,AP2A1,NDUFA3,COX6B2,NDUFA7,CREB3L4,CASP9,NDUFS2,SDHC,UQCRHL,SDHB,HDAC1,NDUFS5,UQCRH,TGM2,ATP5F1E,TAF4,NDUFV3,CLTCL1,UQCR10,DNAL4,EP300,NDUFA6,CASP8,NDUFA10,DCTN1,AP2M1,POLR2H,GPX1,DNAH1,CASP3,SLC25A4,HTT,REST,UQCRQ,VDAC1,NDUFA2,DCTN4,SDHA,CLTB,SOD2,POLR2J,HIP1,COX6C,POLR2K,NDUFB9,CYC1,NDUFA8,NDUFB6,POLR2B,PPID,NDUFC1,ATP5PO,PPARG,TBPL1,PPARGC1A,NDUFV2,TBP,CREB5,COX8A,PLCB3,NRF1,ATP5MC3,CYCS,SOD1,NDUFS1,CREB1,CREB3,CLTA,NDUFB3,ATP5F1C,NDUFB5,NDUFA9,POLR2I,NDUFS4,UQCRC1,NDUFA4,NDUFV1,NDUFB2,PLCB1,NDUFC2,POLR2J3,TFAM,POLR2F,SP1,NDUFB1,TAF4B,POLR2D,IFT57,ITPR1,UQCR11,DNALI1,CREB3L2,NDUFB8,COX7A2L,UQCRB,COX5A,GNAQ,UQCRC2,POLR2G,NDUFAB1
KEGG_HYPERTROPHIC_CARDIOMYOPATHY_HCM	ADHD	1.33E-05	0.000332976	0.968184	304		blood	TWAS	c2	0.968184	0.999994	ITGB1,MYBPC3,ATP2A2,CACNB3,PRKAG1,ITGB7,ITGA5,ITGA7,TPM1,ITGB3,ITGA3,SGCA,ACE,ACTG1,CACNG8,CACNG6,TPM3,LMNA,CACNB4,TTN,PRKAG3,DES,ITGB5,ITGA9,DAG1,CACNA2D2,TNNC1,CACNA1D,CACNA2D3,TNF,PRKAG2,SGCB,CACNB2,TPM4,ITGAV,ITGA4,RYR2,IL6,PRKAA1,CACNA2D4,CACNA1C,ITGA6,SLC8A1,SGCD,TGFB2,ITGA1,ITGA2,LAMA2,TPM2,ITGA10,PRKAB2,TGFB3,PRKAB1
KEGG_INOSITOL_PHOSPHATE_METABOLISM	ADHD	6.83E-06	0.000288503	0.981117	248		blood	TWAS	c2	0.981117	0.999994	PIP4K2A,PIK3C2A,INPPL1,PIP4K2C,TPI1,ALDH6A1,PLCB2,ITPKA,CDIPT,INPP5K,PIP5K1C,PIK3CD,PI4KB,PIP5K1A,PIK3C2B,ITPKB,INPP5B,SYNJ1,PI4KA,INPP1,PLCD1,SYNJ2,PIK3CG,INPP5E,PIP5K1B,INPP4B,PLCG1,PLCG2,INPP5A,PLCB3,ITPK1,PLCB1,IMPA1,IPPK,IPMK,MINPP1,PTEN,IMPA2,PIK3CA,PIK3C3
KEGG_INSULIN_SIGNALING_PATHWAY	ADHD	1.58E-05	0.000249711	0.94946	551		blood	TWAS	c2	0.94946	0.999994	MAPK8,HK1,SORBS1,HRAS,BAD,PYGM,PPP1CA,RPS6KB2,PPP1CC,FOXO1,AKT1,PCK2,CALM1,MAPK3,PHKG2,CRK,INPP5K,SREBF1,FLOT2,RPS6KB1,PRKAR1A,GRB2,EXOC7,RPTOR,PIK3R5,MKNK2,MAP2K2,AKT2,SHC2,LIPE,CALM3,GYS1,TRIP10,INSR,PIK3CD,MTOR,CALML6,PRKCZ,SHC1,PIK3R3,MKNK1,PYGB,PPP1R3D,CRKL,MAPK1,PRKAG3,IRS1,EIF4E2,INPP5D,PPP1CB,SOS1,RHOQ,CALM2,HK2,CBLB,GSK3B,PRKAR2A,HK3,MAPK9,PIK3R1,FLOT1,SH2B2,PIK3CG,PRKAR2B,PRKAG2,GCK,PHKG1,PPP1R3B,RAPGEF1,FBP1,EIF4E,TSC1,PPARGC1A,AKT3,PTPN1,PYGL,IRS2,RHEB,CBL,ACACB,RPS6,PRKAA1,KRAS,PHKB,SOCS2,SOS2,PDE3B,RAF1,SOCS1,MAP2K1,PTPRF,PRKAR1B,PRKAB2,PIK3CA,PRKCI,PRKAB1,IKBKB,FASN
KEGG_INTESTINAL_IMMUNE_NETWORK_FOR_IGA_PRODUCTION	ADHD	-1.63E-06	0.000288483	0.995502	178		blood	TWAS	c2	0.995502	0.999994	ITGB7,LTBR,TNFRSF17,CCR10,MAP3K14,TNFSF13,MADCAM1,CCL25,IL10,PIGR,CD40,ICOSLG,TNFRSF13C,CXCR4,ICOS,CD86,CCR9,IL4,HLA-DRB5,HLA-DQB1,HLA-DRA,HLA-DRB1,HLA-DQA1,HLA-DQA2,HLA-DOB,HLA-DMB,HLA-DMA,HLA-DOA,HLA-DPA1,HLA-DPB1,IL15,CD28,ITGA4,IL6,CCL28,IL15RA,TNFSF13B
KEGG_JAK_STAT_SIGNALING_PATHWAY	ADHD	-2.39E-05	0.000301212	0.936643	418		blood	TWAS	c2	0.936643	0.999994	CLCF1,CCND1,IL23A,STAT2,STAT6,SPRY2,AKT1,PIAS1,IL4R,IL21R,STAT5B,STAT5A,STAT3,GRB2,PIK3R5,TYK2,EPOR,JAK3,IL12RB1,IFNL1,PIAS4,AKT2,PIK3CD,PIAS3,IL6R,IL10,IL24,IFNLR1,PIK3R3,IL23R,IL12RB2,CSF2RB,IL2RB,EP300,STAM2,SOS1,SOCS5,CBLB,IL4,IL6ST,PIK3R1,IFNGR1,PIK3CG,LEP,IL11RA,JAK2,IFNAR2,IL10RB,IFNAR1,IFNGR2,IL15,SPRY1,LEPR,AKT3,CCND3,IL6,CBL,SPRED2,SPRED1,IL7,CSF3R,SOCS2,JAK1,CCND2,IL15RA,IL2RA,PIM1,IL7R,SOCS1,PRLR,IFNG,MYC,MPL,PIAS2,SOS2,TPO,IL20RB,PIK3CA,PTPN11,IL10RA,BCL2L1,STAM,STAT1,STAT4,IL12A
KEGG_LEISHMANIA_INFECTION	ADHD	6.14E-06	0.000229259	0.978648	329		blood	TWAS	c2	0.978648	0.999994	ITGB1,PRKCB,MAPK3,ITGAM,CYBA,NOS2,C3,FCGR1A,FCGR2A,FCGR3A,FCGR3B,FCGR2C,PTGS2,IL10,CR1,ITGB2,MAPK1,TAB1,MAPK12,MAPK11,IL1B,MYD88,IL4,IFNGR1,TAB2,TNF,HLA-DRB5,HLA-DQB1,HLA-DRA,HLA-DRB1,HLA-DQA1,HLA-DQA2,HLA-DOB,HLA-DMB,HLA-DMA,HLA-DOA,HLA-DPA1,HLA-DPB1,NCF1,JAK2,NFKB1,IFNGR2,TLR2,NCF4,JUN,ITGA4,JAK1,MAP3K7,TGFB2,IFNG,MAPK14,MAPK13,TLR4,IRAK4,FOS,TGFB3,NFKBIA,NCF2,TRAF6,STAT1,IL12A
KEGG_LEUKOCYTE_TRANSENDOTHELIAL_MIGRATION	ADHD	-6.91E-06	0.000249792	0.977932	463		blood	TWAS	c2	0.977932	0.999994	ITGB1,VCL,JAM3,CTNND1,SIPA1,ACTN3,RAPGEF3,ACTN1,PRKCB,ITGAL,ITGAM,BCAR1,CYBA,CLDN7,ACTG1,PIK3R5,MYL12A,MYL12B,ICAM1,ACTN4,VASP,ARHGAP35,VAV1,VCAM1,PIK3CD,GNAI3,RAP1A,F11R,CDC42,PIK3R3,MYL9,MMP9,ITGB2,CLDN5,NCF4,RAC2,MAPK12,MAPK11,ROCK2,CXCR4,RHOA,GNAI2,RHOH,MYL5,CTNNA1,ITK,PIK3R1,OCLN,CLDN20,EZR,AFDN,CLDN15,PIK3CG,NCF1,PTK2,PTK2B,VAV2,TXK,PLCG1,PLCG2,CLDN10,ITGA4,CTNNA2,ARHGAP5,JAM2,PRKCA,CTNNB1,MAPK14,MAPK13,VAV3,ACTB,RAC1,PIK3CA,GNAI1,NCF2,PTPN11,ROCK1,PXN,ESAM,CLDN4
KEGG_LONG_TERM_DEPRESSION	ADHD	1.12E-05	0.000288465	0.968987	300		blood	TWAS	c2	0.968987	0.999994	HRAS,PLCB2,PLA2G4B,PRKCB,MAPK3,GNAO1,GNA11,MAP2K2,RYR1,PPP2R1A,GNAI3,PLA2G4A,GNAS,MAPK1,GNAZ,PLA2G6,GNAI2,PLA2G12A,GUCY1A1,GUCY1B1,PPP2CA,ITPR3,GNA12,PRKG2,ITPR2,PPP1R17,PPP2R1B,PLCB3,JMJD7-PLA2G4B,KRAS,PRKG1,PPP2CB,PLA2G2D,PLA2G2C,PRKCA,RAF1,GNA13,MAP2K1,PLCB1,IGF1R,ITPR1,GNAI1,BRAF,CACNA1A,LYN,GNAQ,PRKCG
KEGG_LONG_TERM_POTENTIATION	ADHD	1.84E-05	0.000288489	0.949115	294		blood	TWAS	c2	0.949115	0.999994	PPP3CB,CAMK2G,HRAS,PPP1CC,RAPGEF3,CALM1,PLCB2,CHP1,PRKCB,MAPK3,MAP2K2,CALM3,GRIN2D,RAP1A,CALML6,RPS6KA1,MAPK1,ATF4,EP300,PPP1CB,CALM2,PPP3R1,CAMK4,RPS6KA2,ITPR3,PPP3CC,CAMK2D,PPP3CA,ITPR2,PLCB3,KRAS,PRKCA,PPP1R12A,RAF1,MAP2K1,PLCB1,ITPR1,BRAF,GNAQ
KEGG_LYSINE_DEGRADATION	ADHD	-2.78E-05	0.000407809	0.94562	179		blood	TWAS	c2	0.94562	0.999994	ECHS1,SETD1B,SETDB2,DLST,SETD1A,ALDH3A2,GCDH,KMT5C,PLOD1,SETDB1,HADHA,EHHADH,SETD2,AASDH,ACAT2,EHMT2,PLOD3,OGDH,NSD3,EHMT1,HADH,DOT1L,ALDH2,ALDH1B1,ALDH9A1,AASDHPPT,PLOD2,ALDH7A1,ACAT1,KMT5A,AASS,SETMAR
KEGG_LYSOSOME	ADHD	-2.13E-06	0.000127971	0.98675	1029		blood	TWAS	c2	0.98675	0.999994	AP3M1,LIPA,CTSD,ACP2,SMPD1,TPP1,CTSW,CTSF,TCIRG1,ABCB9,ATP6V0A2,SLC11A2,CD63,GNS,M6PR,CTSG,NPC2,AP4E1,HEXA,CTSH,AP3B2,AP3S2,GNPTG,GGA2,CLN3,NAGPA,ATP6V0D1,AP1G1,GALNS,ATP6V0A1,NAGLU,ARSG,GGA3,CD68,GAA,AP1M2,ACP5,DNASE2,MAN2B1,AP3D1,MCOLN1,SORT1,AP4B1,CTSS,CTSK,FUCA1,PPT1,ATP6V0B,CTSA,CTSZ,CLTCL1,AP1B1,GGA1,NAGA,ARSA,LAPTM4A,SLC11A1,GLB1,CTSO,SCARB2,IDUA,GM2A,CLTB,NEU1,PPT2,AP4M1,AP1S1,CTSB,ASAH1,ENTPD4,AP3M2,LAPTM4B,ABCA2,MANBA,AGA,MFSD8,CTSC,AP3S1,AP1M1,GUSB,AP3B1,HEXB,CLTA,IGF2R,AP1S3,LAPTM5,CLN5,LAMP3,SUMF1,ATP6V0C,ARSB,PSAP,CD164,SLC17A5,HGSNAT,CTSL,GALC,AP4S1,LGMN,NPC1,CTNS,SGSH,CTSE,GNPTAB,NAPSA,PLA2G15
KEGG_MAPK_SIGNALING_PATHWAY	ADHD	8.93E-06	0.000188828	0.962299	807		blood	TWAS	c2	0.962299	0.999994	DUSP5,MAP3K8,MAPK8,FAS,HRAS,DUSP8,MAPK8IP1,RPS6KA4,RASGRP2,MAP4K2,MAP3K11,RELA,ARRB1,CACNB3,NR4A1,MAP3K12,DDIT3,TNFRSF1A,AKT1,NFATC4,RPS6KA5,CHP1,PLA2G4B,MAP2K5,CACNA1H,MAPK8IP3,PRKCB,TAOK2,MAPK3,MAPK7,MAP2K3,NLK,TAOK1,DUSP3,MAP3K14,MAPT,ARRB2,MAP3K3,GRB2,FGF11,TP53,CRK,ECSIT,CACNA1A,FGF22,MKNK2,GADD45B,JUND,RASGRP4,MAP4K1,MAP2K2,AKT2,RELB,PPP5C,PRKCG,CACNG8,CACNG6,RAP1A,HSPA6,PLA2G4A,PTPN7,ELK4,MAPKAPK2,CDC42,DUSP10,RPS6KA1,MAP3K6,MKNK1,CDC25B,STK4,CRKL,MAPK1,RAC2,PLA2G6,PDGFB,TAB1,ATF4,CACNA1I,MAPK12,MAPK11,MAPK8IP2,IL1B,CACNB4,MAP3K20,SOS1,MAP4K3,PPP3R1,DUSP2,MAP3K13,PAK2,CACNA2D2,MAPKAPK3,DUSP7,CACNA1D,CACNA2D3,FLNB,PLA2G12A,EGF,FGF2,CD14,FGFR4,MAPK9,MAP3K1,RASGRF2,TAB2,MAP3K4,RPS6KA2,TNF,HSPA1L,HSPA1A,HSPA1B,DAXX,SRF,GNA12,HSPB1,FGF17,PPP3CC,DUSP4,FGFR1,TRAF2,LAMTOR3,RAPGEF2,NFKB1,PPP3CA,CASP3,CACNB2,AKT3,JUN,DUSP6,MAP3K2,RASGRP3,MRAS,RASGRP1,JMJD7-PLA2G4B,CACNA1E,MAPKAPK5,MAP2K4,KRAS,CACNA2D4,CACNA1C,PLA2G2D,PLA2G2C,PRKCA,STMN1,DUSP1,TGFBR2,MAP3K7,TGFBR1,RRAS2,RAF1,TGFB2,HSPA2,MAX,MAP4K4,IL1R2,IL1R1,RASA1,MEF2C,MAPK14,MAPK13,MAP2K1,MYC,GADD45G,MAP3K5,PDGFA,RAC1,FASLG,FGFR2,DUSP16,TAOK3,FOS,TGFB3,SOS2,PPM1B,NF1,MECOM,TRAF6,PRKACA,PPM1A,PAK1,CHUK,RASA2,IKBKB,GADD45A,HSPA8,TGFB1
KEGG_MELANOGENESIS	ADHD	8.99E-07	0.000267082	0.997313	356		blood	TWAS	c2	0.997313	0.999994	TCF7L2,CAMK2G,HRAS,ADCY6,WNT10B,WNT1,ADCY4,CALM1,PLCB2,PRKCB,MAPK3,CREBBP,ADCY9,ADCY7,GNAO1,MC1R,FZD2,WNT3,DVL2,MAP2K2,CREB3L3,CALM3,GNAI3,DVL1,CALML6,CREB3L4,GNAS,MAPK1,EP300,ADCY3,POMC,CALM2,TCF7L1,GSK3B,RAF1,DVL3,GNAI2,TCF7,FZD3,CAMK2D,WNT7A,FZD6,MITF,PLCB3,CREB3,KRAS,WNT5B,PRKCA,CTNNB1,MAP2K1,PLCB1,FZD8,GNAI1,WNT16,CREB1,FZD5,EDN1,CREB3L2,FZD7,WNT11,FZD1,GNAQ,DCT
KEGG_MELANOMA	ADHD	-1.49E-05	0.000499442	0.976216	177		blood	TWAS	c2	0.976216	0.999994	HRAS,PDGFD,BAD,CCND1,CDK4,MDM2,FGF9,RB1,AKT1,MAPK3,FGF11,TP53,PIK3R5,MAP2K2,AKT2,PIK3CD,E2F2,PIK3R3,MAPK1,PDGFB,EGF,FGF2,PDGFC,PIK3R1,PIK3CG,FGFR1,MITF,AKT3,E2F3,KRAS,HGF,CDKN2A,RAF1,CDKN1A,MAP2K1,PDGFA,PTEN,IGF1R,CDH1,PIK3CA,BRAF
KEGG_METABOLISM_OF_XENOBIOTICS_BY_CYTOCHROME_P450	ADHD	1.49E-05	0.000258026	0.95396	252		blood	TWAS	c2	0.95396	0.999994	CYP2E1,AKR1C1,AKR1C2,AKR1C3,AKR1C4,GSTP1,ALDH3B2,ALDH3B1,MGST1,GSTZ1,CYP2S1,DHDH,GSTM4,GSTM2,GSTM1,GSTM5,GSTM3,EPHX1,GSTT1,CYP1B1,GSTK1,ADH5,UGT2B17,UGT2B11,MGST2,UGT2B28,MGST3,GSTA4,GSTO1,GSTO2,CYP2C8
KEGG_MISMATCH_REPAIR	ADHD	-1.44E-05	0.00044665	0.974248	166		blood	TWAS	c2	0.974248	0.999994	POLD4,MLH3,RPA1,LIG1,RPA2,RFC4,MLH1,RFC1,POLD2,PMS2,RFC2,MSH3,RFC3,MSH2,PCNA,RFC5,SSBP1,RPA3,MSH6,POLD3
KEGG_MTOR_SIGNALING_PATHWAY	ADHD	-2.77E-05	0.000446784	0.950589	184		blood	TWAS	c2	0.950589	0.999994	DDIT4,VEGFB,RPS6KB2,ULK1,CAB39L,AKT1,PGF,ULK3,TSC2,MLST8,PDPK1,MAPK3,ULK2,RPS6KB1,STRADA,RPTOR,PIK3R5,STK11,AKT2,PIK3CD,MTOR,RPS6KA1,PIK3R3,MAPK1,CAB39,EIF4E2,RICTOR,PIK3R1,RPS6KA2,VEGFA,PIK3CG,EIF4E,TSC1,AKT3,RHEB,RPS6,PRKAA1,HIF1A,EIF4B,PIK3CA,BRAF
KEGG_NATURAL_KILLER_CELL_MEDIATED_CYTOTOXICITY	ADHD	-2.29E-06	0.000185555	0.990174	572		blood	TWAS	c2	0.990174	0.999994	PRF1,FAS,HRAS,KLRD1,KLRK1,KLRC3,KLRC2,KLRC1,NFATC4,GZMB,CHP1,PRKCB,LAT,MAPK3,ITGAL,NFATC3,ICAM2,GRB2,PIK3R5,NFATC1,ICAM1,HCST,TYROBP,MAP2K2,SHC2,PRKCG,NCR1,KIR2DL3,KIR2DL4,KIR2DL1,KIR3DL1,KIR2DS4,KIR3DL2,VAV1,PIK3CD,SHC1,CD48,CD244,FCGR3A,FCGR3B,SH2D1B,FCER1G,PIK3R3,ITGB2,MAPK1,RAC2,SOS1,PPP3R1,ZAP70,SH3BP2,PIK3R1,IFNGR1,HLA-G,HLA-A,HLA-E,HLA-C,HLA-B,MICA,MICB,TNF,NCR3,PIK3CG,PPP3CC,TNFRSF10B,TNFRSF10C,TNFRSF10D,TNFRSF10A,PTK2B,VAV2,IFNAR2,IFNAR1,IFNGR2,PPP3CA,CASP3,PLCG1,PLCG2,SYK,TNFSF10,KRAS,PRKCA,FYN,LCP2,RAF1,BID,IFNG,CD247,MAP2K1,RAC1,FASLG,SOS2,NFAT5,PIK3CA,PTPN11,VAV3,PAK1
KEGG_NEUROACTIVE_LIGAND_RECEPTOR_INTERACTION	ADHD	5.22E-06	0.000176683	0.976433	591		blood	TWAS	c2	0.976433	0.999994	ADRA2A,ADRB1,TACR2,DRD4,GRIK4,C3AR1,RXFP2,LPAR6,CYSLTR2,LTB4R2,LTB4R,CTSG,PTGDR,PTGER2,MC1R,ADORA2B,THRA,P2RX5,P2RX1,CHRNE,CHRNB1,P2RY11,S1PR2,S1PR5,KISS1R,GRIN3B,LPAR2,S1PR4,TBXA2R,GIPR,PTGIR,C5AR1,GRIN2D,FPR2,FPR1,FPR3,GABRD,CHRNB2,ADORA1,CNR2,PTGFR,LPAR3,NTSR1,OPRL1,P2RX6,ADORA2A,MCHR1,TSPO,NMUR1,CHRNG,GPR35,P2RY1,GRM2,OXTR,ADRB2,GZMA,GABBR1,GABRR2,LEP,VIPR2,CRHR2,LPAR1,HRH1,P2RY14,P2RY13,LEPR,F2RL3,F2R,F2RL1,P2RY2,P2RY6,CALCRL,GRIK1,PTGER4,PTH2R,GRIK3,HTR6,GLP1R,PRSS3,PARD3,GRIN3A,VIPR1,PRSS1,TSHR,NR3C1,PRLR,P2RX7,P2RX4,S1PR3,CHRNA10,GPR83,TRPV1,CNR1,THRB,CHRNA2,S1PR1
KEGG_NEUROTROPHIN_SIGNALING_PATHWAY	ADHD	1.32E-05	0.000315764	0.966632	506		blood	TWAS	c2	0.966632	0.999994	MAPK8,CAMK2G,HRAS,BAD,RPS6KA4,RELA,SH2B3,ARHGDIB,RAP1B,FRS2,AKT1,PSEN1,CALM1,RPS6KA5,MAP2K5,CSK,SH2B1,MAPK3,MAPK7,MAP3K3,GRB2,TP53,PIK3R5,YWHAE,CRK,BCL2,MAP2K2,NFKBIB,AKT2,SHC2,CALM3,BAX,ZNF274,PIK3CD,SORT1,RAP1A,CALML6,SHC1,NTRK1,MAPKAPK2,CDC42,RPS6KA1,PIK3R3,YWHAB,CRKL,MAPK1,YWHAH,ATF4,MAPK12,MAPK11,IRS1,SOS1,CALM2,IRAK2,GSK3B,PRKCD,CAMK4,MAPK9,MAP3K1,PIK3R1,RPS6KA2,NFKBIE,SH2B2,PIK3CG,YWHAG,YWHAZ,RIPK2,ABL1,RAPGEF1,CAMK2D,NFKB1,NGFR,GAB1,KIDINS220,PLCG1,AKT3,PLCG2,JUN,IRS2,PRDM4,KRAS,RAF1,MAPK14,MAPK13,MAP2K1,MAP3K5,RAC1,FASLG,IRAK4,SOS2,NFKBIA,PIK3CA,PTPN11,TRAF6,YWHAQ,IRAK3,IKBKB
KEGG_NICOTINATE_AND_NICOTINAMIDE_METABOLISM	ADHD	1.54E-06	0.000301348	0.995926	205		blood	TWAS	c2	0.995926	0.999994	PNP,QPRT,NT5M,NT5C,NMNAT1,NADK,BST1,CD38,ENPP3,ENPP1,NT5C3A,NT5E,NADSYN1,NMNAT3,NNT,NAMPT,NMRK1,NUDT12,NT5C2
KEGG_NITROGEN_METABOLISM	ADHD	2.81E-06	0.000353393	0.993667	128		blood	TWAS	c2	0.993667	0.999994	GLS2,CA4,CA14,CA6,AMT,ASNS,CA13,CA1,CA3,CA2,CA8,GLUL,HAL,GLUD1,GLS,CTH
KEGG_NOD_LIKE_RECEPTOR_SIGNALING_PATHWAY	ADHD	-1.79E-05	0.000353097	0.959458	330		blood	TWAS	c2	0.959458	0.999994	MAPK8,BIRC3,BIRC2,HSP90AA1,PSTPIP1,MEFV,MAPK3,PYCARD,NOD2,NLRP1,CARD8,NLRP3,MAPK1,TAB1,MAPK12,MAPK11,IL1B,CASP8,NLRC4,MAPK9,ERBIN,TAB2,TNF,TRIP6,NOD1,RIPK2,CARD9,NFKB1,CXCL8,CXCL1,CXCL2,TNFAIP3,HSP90B1,IL18,SUGT1,IL6,CARD6,CASP5,CASP1,MAP3K7,CCL2,CCL8,NAIP,MAPK14,MAPK13,NFKBIA,TRAF6,CHUK,IKBKB
KEGG_NON_HOMOLOGOUS_END_JOINING	ADHD	-1.75E-05	0.000577075	0.975789	70		blood	TWAS	c2	0.975789	0.999994	POLL,DNTT,XRCC6,RAD50,POLM,DCLRE1C,XRCC5,MRE11
KEGG_NON_SMALL_CELL_LUNG_CANCER	ADHD	4.78E-06	0.000407922	0.990656	195		blood	TWAS	c2	0.990656	0.999994	HRAS,BAD,CCND1,CDK4,RB1,AKT1,PRKCB,MAPK3,ERBB2,GRB2,TP53,PIK3R5,MAP2K2,AKT2,PIK3CD,CASP9,E2F2,PIK3R3,STK4,MAPK1,SOS1,TGFA,RASSF1,EGF,PIK3R1,RXRB,PIK3CG,PLCG1,AKT3,PLCG2,E2F3,KRAS,RARB,PRKCA,CDKN2A,RAF1,MAP2K1,RXRA,SOS2,FHIT,PIK3CA,BRAF
KEGG_NOTCH_SIGNALING_PATHWAY	ADHD	1.28E-05	0.000499259	0.979615	207		blood	TWAS	c2	0.979615	0.999994	CTBP2,DTX1,NCOR2,DTX3,PSEN1,NUMB,SNW1,KAT2A,DVL2,RFNG,PSENEN,NUMBL,APH1A,PSEN2,HDAC1,MFNG,EP300,DVL3,CTBP1,MAML1,NOTCH4,PTCRA,LFNG,DTX2,NOTCH1,MAML3,RBPJ,DLL1,DTX3L,CIR1,NCSTN,JAG1,HES1,KAT2B,ADAM17,MAML2,NOTCH2,DTX4
KEGG_NUCLEOTIDE_EXCISION_REPAIR	ADHD	-1.53E-07	0.000499291	0.999756	170		blood	TWAS	c2	0.999756	0.999994	ERCC6,GTF2H1,DDB2,POLD4,GTF2H3,POLE,CUL4A,POLE2,RPA1,RAD23A,ERCC1,LIG1,RPA2,POLE4,RFC4,RFC1,POLD2,RFC2,RAD23B,XPC,ERCC3,ERCC2,RFC3,CDK7,ERCC5,PCNA,ERCC8,CCNH,GTF2H2,RFC5,POLE3,MNAT1,RPA3,POLD3,GTF2H4
KEGG_N_GLYCAN_BIOSYNTHESIS	ADHD	-8.90E-05	0.000499252	0.858541	190		blood	TWAS	c2	0.858541	0.999994	DPAGT1,STT3A,DAD1,MGAT2,MAN2A2,DPM3,B4GALT3,DDOST,ALG6,MGAT3,ALG12,MOGS,RPN1,ALG3,ST6GAL1,RFT1,MGAT4B,MGAT1,DPM2,MAN1B1,B4GALT1,ALG14,MGAT4A,ALG10B,MAN2A1,ALG11,ALG5,DPM1,RPN2,MAN1C1,STT3B,FUT8,MGAT5,ALG8,MAN1A2,ALG10,MGAT5B,MAN1A1,TUSC3,GANAB,DOLPP1
KEGG_OLFACTORY_TRANSDUCTION	ADHD	1.12E-05	0.000576597	0.984524	133		blood	TWAS	c2	0.984524	0.999994	OR13A1,CAMK2G,OR52K2,OR52K1,OR52N4,CNGA4,OR10G2,CALM1,ARRB2,GUCY2D,OR7D2,CALM3,CALML6,OR2W3,ADCY3,CALM2,OR2B6,GUCA1B,CAMK2D,PRKG2,PRKG1,OR6N1,OR10AD1,GNAL,GRK3
KEGG_ONE_CARBON_POOL_BY_FOLATE	ADHD	-1.64E-05	0.000407847	0.967858	138		blood	TWAS	c2	0.967858	0.999994	SHMT2,MTFMT,MTHFS,SHMT1,TYMS,MTHFR,MTR,FTCD,MTHFD2,AMT,GART,MTHFD2L,DHFR,MTHFD1L,MTHFD1,ATIC
KEGG_OOCYTE_MEIOSIS	ADHD	4.68E-06	0.000223457	0.983305	498		blood	TWAS	c2	0.983305	0.999994	BTRC,PPP3CB,CAMK2G,PPP2R5B,SPDYC,PPP1CA,ANAPC7,PPP1CC,ANAPC5,ADCY6,PPP2R5C,REC8,ADCY4,CALM1,CHP1,PLK1,MAPK3,PKMYT1,ADCY9,ADCY7,CALM3,PPP2R1A,MAD2L2,CALML6,PPP2R5A,RPS6KA1,YWHAB,MAPK1,YWHAH,SMC1B,ANAPC1,ADCY3,PPP1CB,SPDYA,CALM2,PPP3R1,ANAPC4,PPP2CA,CDC23,CDC25C,CCNB1,RPS6KA2,ITPR3,PPP2R5D,STAG3,CUL1,YWHAG,YWHAZ,PPP3CC,CDC26,CAMK2D,MAD2L1,PPP3CA,PPP2R5E,CCNE2,ITPR2,PPP2R1B,SMC3,CCNE1,PPP2CB,BUB1,AURKA,ANAPC13,PTTG1,SKP1,MAP2K1,FBXO5,IGF1R,ITPR1,SLK,YWHAQ,CDC16
KEGG_OTHER_GLYCAN_DEGRADATION	ADHD	-3.05E-05	0.00035328	0.931227	130		blood	TWAS	c2	0.931227	0.999994	HEXA,MAN2C1,MAN2B1,FUCA1,GLB1,MAN2B2,FUCA2,NEU1,MANBA,AGA,ENGASE,HEXB
KEGG_OXIDATIVE_PHOSPHORYLATION	ADHD	6.26E-06	0.000229251	0.978217	373		blood	TWAS	c2	0.978217	0.999994	LHPP,PPA1,NDUFS8,TCIRG1,ATP6V0A2,ATP5MC2,ATP6V1D,NDUFB10,ATP6V0C,ATP6V0D1,COX4I1,COX10,ATP6V0A1,ATP5MC1,ATP5PD,ATP5F1A,ATP5F1D,NDUFS7,COX6B1,COX7A1,NDUFA3,COX6B2,NDUFA11,NDUFA7,NDUFS2,SDHC,UQCRHL,SDHB,NDUFS5,ATP6V0B,UQCRH,ATP5F1E,NDUFV3,UQCR10,NDUFA6,NDUFA10,ATP6V1E2,ATP6V1A,NDUFB4,PPA2,UQCRQ,NDUFA2,SDHA,ATP6V0E1,ATP6V1G2,ATP5MF,COX6C,NDUFB9,CYC1,ATP6V1G1,NDUFA8,NDUFB6,NDUFC1,ATP5PO,NDUFV2,ATP6V1C1,COX17,COX8A,ATP6V0E2,ATP5MC3,NDUFS1,ATP5F1C,NDUFB5,ATP6V1E1,NDUFA9,NDUFS4,UQCRC1,NDUFA4,NDUFV1,NDUFB2,NDUFC2,NDUFB1,UQCR11,COX11,ATP5MG,COX15,NDUFB8,ATP6V1C2,COX7A2L,UQCRB,COX5A,UQCRC2,NDUFAB1
KEGG_O_GLYCAN_BIOSYNTHESIS	ADHD	1.19E-05	0.000446947	0.978728	132		blood	TWAS	c2	0.978728	0.999994	GALNT9,GALNT6,ST3GAL2,ST6GALNAC1,B4GALT5,GALNT11,C1GALT1,GCNT1,GALNTL6,GALNT7,ST3GAL1,GALNT12,GALNT2,GALNT4,GALNT14,GALNT10,GCNT4,GALNT1,GALNT3
KEGG_P53_SIGNALING_PATHWAY	ADHD	1.56E-07	0.000301279	0.999588	318		blood	TWAS	c2	0.999588	0.999994	FAS,PTEN,PIDD1,EI24,CHEK1,CD82,DDB2,CCND1,APAF1,CDK2,CDK4,MDM2,TP53,GADD45B,BBC3,BAX,CASP9,MDM4,SFN,SESN2,STEAP3,RPRM,CASP8,TP53I3,SHISA5,RCHY1,CCNG1,CCNB1,SERPINE1,RRM2B,ADGRB1,TNFRSF10B,CCNG2,CASP3,PERP,CHEK2,CCNE2,COP1,CYCS,CCND3,IGFBP3,CCNE1,SIAH1,CCND2,CDKN2A,PMAIP1,CDKN1A,BID,ATM,GADD45G,SESN1,THBS1,ZMAT3,SESN3,GADD45A
KEGG_PANCREATIC_CANCER	ADHD	-1.38E-05	0.000377593	0.970886	268		blood	TWAS	c2	0.970886	0.999994	MAPK8,VEGFB,BAD,CCND1,CDK4,BRCA2,RB1,AKT1,PGF,RAD51,SMAD3,MAPK3,ERBB2,STAT3,TP53,PIK3R5,SMAD2,AKT2,PIK3CD,CASP9,CDC42,E2F2,PIK3R3,MAPK1,RAC2,RALB,TGFA,EGF,MAPK9,PIK3R1,VEGFA,PIK3CG,RALGDS,NFKB1,RALBP1,AKT3,RALA,E2F3,SMAD4,KRAS,JAK1,TGFBR2,TGFBR1,CDKN2A,RAF1,TGFB2,MAP2K1,RAC1,TGFB3,PLD1,PIK3CA,BRAF,BCL2L1,CHUK,STAT1,IKBKB,RELA,TGFB1
KEGG_PANTOTHENATE_AND_COA_BIOSYNTHESIS	ADHD	-2.41E-05	0.000407922	0.952943	146		blood	TWAS	c2	0.952943	0.999994	BCAT1,PPCDC,COASY,BCAT2,PANK4,PPCS,PANK2,UPB1,ENPP3,ENPP1,VNN1,VNN2,PANK1,DPYD,PANK3
KEGG_PARKINSONS_DISEASE	ADHD	-1.60E-05	0.000242354	0.947485	366		blood	TWAS	c2	0.947485	0.999994	SLC18A2,VDAC2,NDUFS8,APAF1,LRRK2,ATP5MC2,NDUFB10,COX4I1,ATP5MC1,ATP5PD,ATP5F1A,ATP5F1D,NDUFS7,COX6B1,COX7A1,NDUFA3,COX6B2,NDUFA7,UBE2J2,CASP9,NDUFS2,SDHC,UQCRHL,SDHB,PINK1,NDUFS5,UQCRH,PARK7,ATP5F1E,NDUFV3,UBE2G2,SEPTIN5,UBE2L3,UQCR10,NDUFA6,NDUFA10,HTRA2,UBA7,CASP3,SLC25A4,UCHL1,SNCA,UQCRQ,VDAC1,NDUFA2,SDHA,UBE2J1,COX6C,NDUFB9,CYC1,SLC18A1,NDUFA8,NDUFB6,PPID,NDUFC1,ATP5PO,NDUFV2,COX8A,ATP5MC3,CYCS,NDUFS1,ATP5F1C,NDUFB5,UBE2L6,NDUFA9,NDUFS4,UQCRC1,NDUFA4,NDUFV1,NDUFB2,NDUFC2,NDUFB1,UQCR11,UBE2G1,NDUFB8,COX7A2L,UQCRB,COX5A,UQCRC2,NDUFAB1
KEGG_PATHOGENIC_ESCHERICHIA_COLI_INFECTION	ADHD	5.18E-06	0.000333012	0.987583	304		blood	TWAS	c2	0.987583	0.999994	ITGB1,ARPC3,TUBA1B,TUBA1A,TUBA1C,KRT18,ACTG1,TUBB4A,ARHGEF2,CDC42,TUBB1,NCK2,ROCK2,ARPC2,TUBA4A,NCL,HCLS1,ARPC4,CD14,OCLN,EZR,TUBB,TUBB2A,TUBB2B,ARPC1A,ARPC1B,YWHAZ,ABL1,WASL,CTTN,PRKCA,FYN,CTNNB1,TLR5,LY96,TLR4,ARPC5,CDH1,TUBB6,NCK1,ARPC5L,ROCK1,YWHAQ
KEGG_PATHWAYS_IN_CANCER	ADHD	-1.24E-05	0.000156046	0.936513	1140		blood	TWAS	c2	0.936513	0.999994	TCF7L2,CTBP2,ITGB1,RET,MAPK8,FAS,PTEN,HRAS,BIRC3,BIRC2,MMP1,SPI1,VEGFB,BAD,GSTP1,CCND1,FADD,WNT10B,WNT1,GLI1,CDK4,MDM2,COL4A1,COL4A2,BRCA2,FOXO1,RB1,HSP90AA1,TRAF3,AKT1,BMP4,PGF,FOS,RAD51,DAPK2,SMAD3,PIAS1,PML,ELOB,PRKCB,MAPK3,CREBBP,AXIN1,NOS2,TRAF4,ERBB2,RARA,JUP,STAT5B,STAT5A,STAT3,ITGA2B,FZD2,WNT3,ITGA3,DVL2,FGF11,TP53,GRB2,PIK3R5,CRK,SMAD2,BCL2,FGF22,APC2,CEBPA,DAPK3,PIAS4,MAP2K2,AKT2,EGLN2,TGFB1,BAX,FLT3LG,PIK3CD,MTOR,ARNT,TPM3,CASP9,TPR,PTGS2,LAMB3,TRAF5,CDC42,E2F2,HDAC1,PTCH2,PIK3R3,STK4,MMP9,LAMA5,CRKL,MAPK1,BCR,RAC2,PDGFB,EP300,PAX8,RALB,CASP8,STK36,COL4A4,SOS1,EPAS1,TGFA,TCF7L1,TFG,VHL,CBLB,GSK3B,PPARG,RAF1,DVL3,MLH1,LAMB2,RHOA,RASSF1,APPL1,EGF,FGF2,CTBP1,TCF7,CTNNA1,CSF1R,PDGFRB,MAPK9,PIK3R1,RXRB,VEGFA,HSP90AB1,PIK3CG,LAMB1,CDK6,PTK2,NKX3-1,FZD3,FGFR1,TRAF1,ABL1,LAMC3,RALGDS,RXRA,TRAF2,DAPK1,PTCH1,NFKB1,CXCL8,CASP3,WNT7A,RALBP1,FZD6,MITF,CCNE2,HSP90B1,PLCG1,MSH3,AKT3,PLCG2,JUN,LEF1,ITGAV,SMO,EGLN1,RALA,CYCS,BMP2,IL6,WNT6,WNT10A,CTNNA2,BIRC5,CBL,CCNA1,E2F3,SMAD4,CCNE1,KRAS,APC,RARB,HIF1A,MSH2,WNT5B,FGF17,CSF3R,ITGA6,JAK1,PRKCA,HGF,CCDC6,TGFBR2,SLC2A1,TGFBR1,CDKN2A,CDKN2B,CTNNB1,TGFB2,CDKN1A,GLI3,BID,MAX,AXIN2,ITGA2,SKP2,RBX1,PPARD,MAP2K1,FN1,MYC,NFKB2,SUFU,LAMA2,PDGFA,RAC1,CKS1B,FASLG,FGFR2,CUL2,FZD8,CDKN1B,PIAS2,TGFB3,SOS2,EGLN3,NFKBIA,IGF1R,CDH1,MECOM,PLD1,PIK3CA,WNT16,LAMC1,FLT3,TRAF6,FZD5,BCL2L1,CHUK,WNT8B,ETS1,STAT1,MSH6,FZD7,IKBKB,WNT11,FZD1,RELA,CDK2
KEGG_PENTOSE_AND_GLUCURONATE_INTERCONVERSIONS	ADHD	-2.33E-05	0.00070538	0.973661	95		blood	TWAS	c2	0.973661	0.999994	DCXR,DHDH,RPE,XYLB,UGDH,AKR1B1,UGT2B17,UGT2B11,UGT2B28,GUSB,CRYL1,UGP2
KEGG_PENTOSE_PHOSPHATE_PATHWAY	ADHD	1.67E-06	0.000446884	0.997026	121		blood	TWAS	c2	0.997026	0.999994	TALDO1,PFKM,ALDOC,PGLS,GPI,PGD,H6PD,PFKL,RPE,RBKS,TKT,PGM2,FBP1,PGM1,ALDOB,PFKP,DERA,RPIA
KEGG_PEROXISOME	ADHD	2.01E-06	0.000213068	0.992472	425		blood	TWAS	c2	0.992472	0.999994	PAOX,CAT,PEX16,PRDX5,ABCD2,DHRS4,ABCD4,SLC27A2,PEX11A,IDH2,DECR2,MLYCD,NOS2,PIPOX,PEX12,ACOX1,NUDT19,ECH1,PEX11G,PEX14,PMVK,PEX10,HMGCL,PRDX1,SCP2,ACOT8,PEX26,SLC25A17,ACSL3,PEX13,EHHADH,ACAA1,ACSL6,AMACR,DDO,SOD2,PEX6,GSTK1,PEX1,EPHX2,CRAT,ACSL1,ACOX3,ABCD3,GNPAT,PEX19,SOD1,HSD17B4,PEX5,MVK,PEX2,IDH1,CROT,PXMP4,ACOX2,FAR1,NUDT12,PECR,PHYH,AGPS,PEX7,ACSL5,ECI2,HACL1
KEGG_PHENYLALANINE_METABOLISM	ADHD	-0.000161846	0.000997851	0.871153	51	0.424414	blood	TWAS	c2	0.871153	0.999994	ALDH3B2,ALDH3B1,GOT2,IL4I1,PRDX6,MIF,NAA80,HPD,GOT1
KEGG_PHOSPHATIDYLINOSITOL_SIGNALING_SYSTEM	ADHD	3.81E-06	0.000223477	0.986389	404		blood	TWAS	c2	0.986389	0.999994	PIP4K2A,PIK3C2A,INPPL1,PIP4K2C,DGKH,CALM1,PLCB2,ITPKA,PRKCB,CDIPT,INPP5K,PIK3R5,PIP5K1C,CALM3,PIK3CD,CALML6,PI4KB,PIP5K1A,PIK3C2B,ITPKB,INPP5B,PIK3R3,SYNJ1,PI4KA,INPP1,INPP5D,DGKD,CALM2,DGKG,PLCD1,DGKQ,PIK3R1,SYNJ2,ITPR3,PIK3CG,INPP5E,CDS1,PIP5K1B,INPP4B,ITPR2,PLCG1,PLCG2,INPP5A,PLCB3,ITPK1,DGKE,PRKCA,CDS2,PLCB1,IMPA1,IPPK,PTEN,IMPA2,ITPR1,PIK3CA,PIK3C3,DGKA
KEGG_PORPHYRIN_AND_CHLOROPHYLL_METABOLISM	ADHD	-1.56E-05	0.000353279	0.964848	184		blood	TWAS	c2	0.964848	0.999994	UROS,HMBS,FTH1,MMAB,EARS2,HMOX2,COX10,FECH,BLVRB,PPOX,UROD,ALAS1,CPOX,BLVRA,ALAD,UGT2B17,UGT2B11,UGT2B28,GUSB,HMOX1,EPRS1,COX15
KEGG_PPAR_SIGNALING_PATHWAY	ADHD	8.68E-06	0.000258022	0.973154	323		blood	TWAS	c2	0.973154	0.999994	SORBS1,MMP1,NR1H3,FADS2,ILK,CPT1A,OLR1,UBC,PCK2,SLC27A2,PLIN1,ACOX1,SLC27A1,CPT1C,SLC27A5,APOA2,SCP2,CPT2,PLTP,PPARA,CPT1B,DBI,CYP27A1,ACSL3,PPARG,EHHADH,ACAA1,SCD5,ACSL6,RXRB,LPL,SLC27A4,ACSL1,ACOX3,ACADM,CD36,ACOX2,PPARD,FABP3,ME1,FABP5,RXRA,ACSL5,SCD
KEGG_PRIMARY_BILE_ACID_BIOSYNTHESIS	ADHD	5.04E-05	0.000706273	0.943117	76		blood	TWAS	c2	0.943117	0.999994	AKR1C4,HSD3B7,SLC27A5,SCP2,CYP27A1,AMACR,HSD17B4,ACOX2,CYP46A1
KEGG_PRIMARY_IMMUNODEFICIENCY	ADHD	4.85E-05	0.00070517	0.945213	120		blood	TWAS	c2	0.945213	0.999994	CD4,AICDA,JAK3,RFXANK,RFX5,CD40,IGLL1,TNFRSF13C,ICOS,CD8A,CD8B,ZAP70,TAP2,TAP1,RFXAP,UNG,PTPRC,DCLRE1C,IL7R,CIITA,ADA,CD3E,CD3D
KEGG_PRION_DISEASES	ADHD	-3.88E-06	0.000446858	0.993081	149		blood	TWAS	c2	0.993081	0.999994	MAPK3,MAP2K2,BAX,C1QA,C1QC,C1QB,MAPK1,IL1B,C5,HSPA5,NOTCH1,C8G,NCAM1,SOD1,IL6,LAMC1,FYN,PRNP,MAP2K1
KEGG_PROGESTERONE_MEDIATED_OOCYTE_MATURATION	ADHD	-1.37E-05	0.000277145	0.960672	333		blood	TWAS	c2	0.960672	0.999994	MAPK8,SPDYC,ANAPC7,ANAPC5,ADCY6,CDK2,HSP90AA1,AKT1,ADCY4,PLK1,MAPK3,PKMYT1,ADCY9,ADCY7,PIK3R5,AKT2,PIK3CD,GNAI3,MAD2L2,RPS6KA1,PIK3R3,CDC25B,MAPK1,MAPK12,MAPK11,ANAPC1,ADCY3,CDC25A,GNAI2,CCNA2,ANAPC4,CDC23,CDC25C,MAPK9,PIK3R1,CCNB1,RPS6KA2,PIK3CG,CDC26,MAD2L1,AKT3,CCNA1,KRAS,BUB1,ANAPC13,PDE3B,RAF1,MAPK14,MAPK13,MAP2K1,IGF1R,PIK3CA,GNAI1,BRAF,CDC16
KEGG_PROPANOATE_METABOLISM	ADHD	-1.09E-06	0.000288458	0.99698	304		blood	TWAS	c2	0.99698	0.999994	ECHS1,LDHA,LDHC,LDHAL6A,PCCA,SUCLA2,ALDH6A1,MLYCD,ALDH3A2,ACSS1,ACSS2,HIBCH,HADHA,MCEE,SUCLG1,EHHADH,ACAT2,MMUT,SUCLG2,ACSS3,ACADM,ACACB,ALDH2,ALDH1B1,ALDH9A1,PCCB,ALDH7A1,ACAT1,ABAT,LDHB
KEGG_PROSTATE_CANCER	ADHD	-1.33E-05	0.000353143	0.970053	333		blood	TWAS	c2	0.970053	0.999994	TCF7L2,HRAS,PDGFD,BAD,GSTP1,CCND1,MDM2,FOXO1,RB1,HSP90AA1,AKT1,MAPK3,ERBB2,GRB2,TP53,PIK3R5,BCL2,MAP2K2,CREB3L3,AKT2,PIK3CD,MTOR,CREB3L4,CASP9,E2F2,PIK3R3,MAPK1,PDGFB,ATF4,EP300,SOS1,TGFA,TCF7L1,GSK3B,EGF,PDGFC,TCF7,PIK3R1,PIK3CG,NKX3-1,FGFR1,NFKB1,CCNE2,HSP90B1,CREB5,AKT3,LEF1,CREB3,E2F3,CCNE1,KRAS,CTNNB1,RAF1,CDKN1A,MAP2K1,PDGFA,FGFR2,PTEN,CDKN1B,SOS2,NFKBIA,IGF1R,PIK3CA,BRAF,CREB1,CREB3L2,CHUK,IKBKB,RELA
KEGG_PROTEASOME	ADHD	-4.52E-05	0.000576713	0.937597	106		blood	TWAS	c2	0.937597	0.999994	PSMD13,PSMC3,PSMB5,PSMB11,PSME1,PSME2,PSMA6,PSMA4,PSMB10,PSMD11,PSMD3,PSMB6,PSMD8,PSMD4,PSMB4,PSMF1,PSMA7,PSMD2,PSMD6,PSMB8,PSMB9,PSMC2,PSMB1,PSMD1,PSMC6,PSME4,PSMB2,PSMB7,PSMD12,IFNG,PSMA2,PSMC5
KEGG_PROTEIN_EXPORT	ADHD	4.06E-06	0.00049959	0.99351	119		blood	TWAS	c2	0.99351	0.999994	SRPRA,OXA1L,SRP54,SEC11A,SRP68,SRP9,SRPRB,SPCS1,SPCS3,SRP72,SEC63,IMMP2L,HSPA5,SPCS2,SEC62,SRP19,SEC11C,SRP14,SEC61A2
KEGG_PROXIMAL_TUBULE_BICARBONATE_RECLAMATION	ADHD	-1.33E-05	0.000576555	0.981538	109		blood	TWAS	c2	0.981538	0.999994	GLS2,PCK2,CA4,ATP1B2,ATP1B1,SLC9A3,AQP1,CA2,SLC4A4,ATP1A4,MDH1,GLUD1,FXYD2,GLS,ATP1B3
KEGG_PURINE_METABOLISM	ADHD	7.05E-07	0.000188822	0.997019	728		blood	TWAS	c2	0.997019	0.999994	ADK,PAPSS2,PDE6C,ENTPD1,POLR2L,AMPD3,RRM1,POLA2,POLD4,PDE2A,POLR3B,POLE,GUCY2C,PDE6H,ADCY6,PDE1B,PRIM1,ADSS1,PNP,GMPR2,ADCY4,POLE2,ENTPD5,NME4,NME3,POLR3K,ADCY9,ADCY7,POLR2C,APRT,NT5M,NT5C,POLR2A,GUCY2D,PFAS,PDE6G,PDE4A,POLR2E,PRUNE1,ADCY10,NME7,AK2,PDE4B,AK5,ENTPD6,ITPA,PDE9A,ADSL,POLR3H,POLR1B,PDE6D,ADCY3,DGUOK,POLE4,POLR1A,POLR2H,NME6,IMPDH2,PDE5A,GUCY1A1,GUCY1B1,PAICS,ENPP3,ENPP1,PDE7B,POLR1H,POLR1C,POLR2J,IMPDH1,NT5C3A,POLD2,RRM2B,POLR3D,ENTPD4,AK1,ENTPD2,NUDT2,PPAT,POLR2B,PAPSS1,GART,PDE6B,DCK,NUDT9,GMPR,CANT1,ADSS2,PDE8B,NT5E,NPR2,POLR1E,NME1,NME2,AK4,POLR1D,PDE3B,PDE4D,POLR2I,POLR3G,ADA,ADPRM,ATIC,POLR2J3,NT5C2,POLR2F,POLR3F,POLR2D,FHIT,POLE3,GUK1,NUDT5,PDE8A,PNPT1,PDE7A,POLD3
KEGG_PYRIMIDINE_METABOLISM	ADHD	-2.71E-06	0.000192318	0.98877	577		blood	TWAS	c2	0.98877	0.999994	ENTPD1,POLR2L,RRM1,POLA2,POLD4,TXNRD1,POLR3B,POLE,PRIM1,PNP,POLE2,ENTPD5,DUT,NME4,NME3,POLR3K,POLR2C,TK2,DHODH,NT5M,NT5C,POLR2A,TYMS,POLR2E,NME7,CDA,CMPK1,ENTPD6,ITPA,UCKL1,TXNRD2,UPB1,POLR3H,TYMP,POLR1B,DTYMK,POLE4,POLR1A,UMPS,POLR2H,NME6,POLR1H,POLR1C,POLR2J,NT5C3A,POLD2,RRM2B,POLR3D,ENTPD4,NUDT2,AK3,POLR2B,DCK,DCTD,CANT1,DPYD,NT5E,POLR1E,NME1,NME2,CMPK2,UCK2,POLR1D,POLR2I,POLR3G,POLR2J3,NT5C2,UPP1,POLR3F,POLR2D,POLE3,CAD,TK1,CTPS1,PNPT1,POLD3,POLR2G
KEGG_PYRUVATE_METABOLISM	ADHD	-1.03E-05	0.000353139	0.97672	291		blood	TWAS	c2	0.97672	0.999994	LDHA,LDHC,LDHAL6A,ME3,PCK2,ACYP1,HAGHL,HAGH,LDHD,ALDH3A2,ACSS1,ACSS2,ACYP2,PDHB,ACAT2,DLD,AKR1B1,MDH2,GRHPR,MDH1,ALDH1B1,ACACB,ME2,ALDH2,ALDH9A1,GLO1,ALDH7A1,ACAT1,ME1,LDHB
KEGG_REGULATION_OF_ACTIN_CYTOSKELETON	ADHD	-2.92E-06	0.000176653	0.986797	787		blood	TWAS	c2	0.986797	0.999994	PIP4K2A,ITGB1,VCL,HRAS,PDGFD,ARHGEF12,ACTN3,SSH3,PPP1CA,ARPC3,PPP1CC,ITGB7,ITGA5,NCKAP1L,ITGA7,PIP4K2C,ARHGEF7,CFL2,ACTN1,CSK,IQGAP1,MAPK3,ITGAL,ITGAM,ITGAD,ITGAX,BCAR1,GIT1,ITGB3,ITGAE,PFN1,ITGA3,FGF11,MYH10,BAIAP2,ACTG1,PIK3R5,RAC3,CRK,MYL12A,MYL12B,FGF22,APC2,PIP5K1C,MAP2K2,ACTN4,PAK4,ARHGAP35,VAV1,PIK3CD,PIP5K1A,CDC42,SLC9A1,WASF2,PIK3R3,MYL9,TIAM1,ITGB2,CRKL,MAPK1,RAC2,PDGFB,ROCK2,ARPC2,PPP1CB,SOS1,ARPC4,BRK1,MYLK,ITGB5,PAK2,ITGA9,EGF,FGF2,PDGFC,MYL5,CD14,DIAPH1,CYFIP2,FGFR4,PIK3R1,WASF1,TIAM2,EZR,PIK3CG,GNA12,ARPC1A,ARPC1B,PTK2,FGFR1,GSN,VAV2,FGD3,PIP5K1B,WASL,MYH9,F2R,ITGAV,ITGA4,MRAS,PIK3CB,SSH1,PFN2,KRAS,APC,ITGA6,IQGAP2,PPP1R12A,RRAS2,RAF1,SCIN,GNA13,LIMK2,ITGA1,ITGA2,MAP2K1,FN1,PDGFA,ACTB,RAC1,ARPC5,FGFR2,SOS2,PIK3CA,ARPC5L,NCKAP1,ROCK1,DOCK1,VAV3,PXN,PAK1,RDX,CFL1,ITGA10,LIMK1,SSH2
KEGG_REGULATION_OF_AUTOPHAGY	ADHD	-6.95E-05	0.00070623	0.92157	77		blood	TWAS	c2	0.92157	0.999994	GABARAPL1,ULK1,ULK3,GABARAPL2,ULK2,BECN1,ATG4D,ATG4C,ATG3,ATG12,ATG7,PRKAA1,PIK3R4,IFNG,ATG5,ATG4B,PIK3C3
KEGG_RENAL_CELL_CARCINOMA	ADHD	-2.11E-05	0.000377567	0.955447	263		blood	TWAS	c2	0.955447	0.999994	HRAS,VEGFB,AKT1,PGF,ARNT2,ELOB,MAPK3,CREBBP,FLCN,GRB2,PIK3R5,CRK,PAK4,MAP2K2,AKT2,EGLN2,TGFB1,PIK3CD,RAP1A,ARNT,CDC42,PIK3R3,CRKL,MAPK1,PDGFB,EP300,SOS1,EPAS1,TGFA,VHL,PAK2,PIK3R1,VEGFA,PIK3CG,RAPGEF1,GAB1,AKT3,JUN,EGLN1,KRAS,HIF1A,HGF,SLC2A1,RAF1,TGFB2,RBX1,MAP2K1,RAC1,CUL2,TGFB3,SOS2,EGLN3,PIK3CA,BRAF,PTPN11,PAK1,ETS1
KEGG_RENIN_ANGIOTENSIN_SYSTEM	ADHD	3.00E-05	0.000499735	0.952063	85		blood	TWAS	c2	0.952063	0.999994	CTSG,ANPEP,ACE,THOP1,CTSA,MME,NLN,LNPEP,CPA3
KEGG_RETINOL_METABOLISM	ADHD	1.08E-06	0.000446765	0.998075	122		blood	TWAS	c2	0.998075	0.999994	DGAT2,RDH16,DHRS4,DHRS4L2,ALDH1A2,DHRS3,DGAT1,RDH10,ADH5,UGT2B17,UGT2B11,UGT2B28,CYP26B1,ALDH1A1,RETSAT,DHRS9,RDH11,RDH5,CYP2C8
KEGG_RIBOFLAVIN_METABOLISM	ADHD	1.47E-05	0.000353417	0.966934	107		blood	TWAS	c2	0.966934	0.999994	ACP2,MTMR6,ACP5,ACP6,ENPP3,ENPP1,PHPT1,RFK,ACP3,MTMR2,ACP1
KEGG_RIBOSOME	ADHD	8.33E-06	0.000235529	0.971784	302		blood	TWAS	c2	0.971784	0.999994	RPLP2,RPS13,RPS3,RPL27A,RPS26,RPL41,RPS29,RPS27L,RPS15A,RPL3L,RPS2,RPL13,RPL23A,RPL17,RPS15,RPL18A,UBA52,RPS16,RPL13A,RPS11,RPS9,RPL28,RPL36,RPS5,RPS28,RPL11,RPS8,RPL22,RPL3,RPS7,RPL32,RPSA,RPL14,RPL29,RPL9,RPS18,RPL8,RPL30,RPL12,RPS3A,RPS12,RPS23,RPS19,RPS6,RPL37,RPL22L1,RPLP1,RPL21,MRPL13,RPS10,RPL10A,RPL37A,RPS24,RPL36AL,RSL24D1,RPL18,RPL31,RPL15,RPLP0,RPS20,FAU,RPS25
KEGG_RIG_I_LIKE_RECEPTOR_SIGNALING_PATHWAY	ADHD	2.13E-05	0.000499081	0.965909	232		blood	TWAS	c2	0.965909	0.999994	MAPK8,IRF7,NLRX1,TBK1,TRAF3,CYLD,TRADD,DHX58,TBKBP1,PIN1,IRF3,ISG15,SIKE1,MAVS,MAPK12,MAPK11,TANK,CASP10,CASP8,CXCL10,ATG12,MAPK9,MAP3K1,TNF,RIPK1,TRAF2,NFKB1,CXCL8,STING1,AZI2,RNF125,FADD,MAP3K7,MAPK14,MAPK13,NFKBIA,IFIH1,TRAF6,CHUK,IKBKB,IL12A
KEGG_RNA_DEGRADATION	ADHD	-9.42E-06	0.000353199	0.978731	230		blood	TWAS	c2	0.978731	0.999994	EXOSC1,DCPS,PATL1,DCP1B,ENO2,CNOT1,EDC4,EXOSC6,ENO3,LSM4,CNOT3,PNPT1,XRN1,EXOSC9,CNOT6,TENT4A,LSM2,LSM8,CNOT4,LSM5,CNOT7,EXOSC2,CNOT6L,LSM6,MPHOSPH6,PARN,XRN2,ENO1,LSM7,C1D,ZCCHC7,CNOT8,DIS3,CNOT9,EXOSC3,EXOSC8,PAPOLA,DCP2,MTREX,EXOSC7,CNOT2,EXOSC10
KEGG_RNA_POLYMERASE	ADHD	1.77E-05	0.000407895	0.96539	138		blood	TWAS	c2	0.96539	0.999994	POLR2L,POLR3B,POLR3K,POLR2C,POLR2A,POLR2E,POLR3H,POLR1B,POLR1A,POLR2H,POLR1H,POLR1C,POLR2J,POLR3D,POLR2B,POLR1E,POLR1D,POLR2I,POLR3G,POLR2J3,POLR3F,POLR2D
KEGG_SELENOAMINO_ACID_METABOLISM	ADHD	-1.05E-05	0.000377697	0.977818	169		blood	TWAS	c2	0.977818	0.999994	PAPSS2,MARS1,LCMT2,LCMT1,SEPHS2,AHCYL1,AHCY,GGT7,CBS,GGT5,GGT1,MARS2,SCLY,HEMK1,MAT2B,METTL2B,AHCYL2,BUD23,PAPSS1,MAT2A,SEPHS1,TRMT11,CTH,METTL6
KEGG_SMALL_CELL_LUNG_CANCER	ADHD	-2.74E-05	0.000446533	0.951026	305		blood	TWAS	c2	0.951026	0.999994	ITGB1,BIRC3,BIRC2,CCND1,APAF1,CDK2,CDK4,COL4A1,COL4A2,RB1,TRAF3,AKT1,PIAS1,NOS2,TRAF4,ITGA3,TP53,PIK3R5,BCL2,PIAS4,AKT2,PIK3CD,PIAS3,CASP9,PTGS2,LAMB3,TRAF5,E2F2,PIK3R3,LAMA5,COL4A4,LAMB2,PIK3R1,RXRB,PIK3CG,LAMB1,PTK2,TRAF1,LAMC3,TRAF2,NFKB1,CCNE2,AKT3,ITGAV,CYCS,E2F3,CCNE1,RARB,ITGA6,CDKN2B,MAX,ITGA2,SKP2,FN1,MYC,LAMA2,RXRA,PTEN,CDKN1B,PIAS2,NFKBIA,FHIT,PIK3CA,LAMC1,TRAF6,BCL2L1,CHUK,IKBKB
KEGG_SNARE_INTERACTIONS_IN_VESICULAR_TRANSPORT	ADHD	-6.76E-06	0.000267172	0.979818	194		blood	TWAS	c2	0.979818	0.999994	BET1L,STX3,VAMP1,SNAP23,STX1B,STX4,GOSR1,GOSR2,VAMP2,STX8,STX10,STX6,SNAP47,VAMP3,STX16,SNAP29,VAMP8,VAMP5,BNIP1,STX7,STX11,YKT6,TSNARE1,STX18,STX17,BET1,STX1A,VAMP4,STX2,VTI1B,VTI1A,STX5,USE1
KEGG_SPHINGOLIPID_METABOLISM	ADHD	4.33E-06	0.000316095	0.98908	219		blood	TWAS	c2	0.98908	0.999994	SGMS1,SGPL1,SMPD1,SPTLC2,SPHK1,KDSR,PLPP2,SPHK2,ACER1,CERK,ARSA,SMPD4,GLB1,PLPP1,NEU1,ASAH1,UGCG,SGMS2,UGT8,B4GALT6,SGPP1,ACER2,DEGS1,GAL3ST1,SMPD2,SPTLC1,GALC,DEGS2,SGPP2,ACER3,NEU3,PLPP3,SMPD3
KEGG_STARCH_AND_SUCROSE_METABOLISM	ADHD	4.45E-05	0.000407683	0.913065	210		blood	TWAS	c2	0.913065	0.999994	HK1,GANC,GAA,GPI,GYS1,AGL,AMY2B,PYGB,UXS1,HK2,PGM2,UGDH,HK3,ENPP3,ENPP1,GCK,UGT2B17,UGT2B11,UGT2B28,PGM1,GUSB,PYGL,PGM2L1,MGAM,GBE1,UGP2
KEGG_STEROID_BIOSYNTHESIS	ADHD	1.16E-06	0.00040773	0.997721	169		blood	TWAS	c2	0.997721	0.999994	LIPA,SC5D,TM7SF2,SOAT2,SOAT1,DHCR24,LSS,CYP51A1,FDFT1,SQLE,CEL,HSD17B7
KEGG_STEROID_HORMONE_BIOSYNTHESIS	ADHD	1.07E-05	0.00049917	0.982973	149		blood	TWAS	c2	0.982973	0.999994	AKR1C1,AKR1C2,AKR1C3,AKR1C4,HSD17B12,HSD17B1,SULT2B1,COMT,CYP1B1,SRD5A3,SRD5A1,HSD17B8,HSD17B3,UGT2B17,UGT2B11,UGT2B28,HSD17B7,CYP17A1,CYP21A2,CYP11A1
KEGG_SYSTEMIC_LUPUS_ERYTHEMATOSUS	ADHD	-1.01E-06	0.000242339	0.996671	295		blood	TWAS	c2	0.996671	0.999994	MACROH2A2,H2AX,TRIM21,ACTN3,H4C9,H2AJ,H3-5,C1S,C1R,CTSG,ACTN1,H3-3B,ELANE,ACTN4,C3,FCGR1A,H2BC18,H2BC21,H2AC20,FCGR2A,FCGR3A,FCGR3B,FCGR2B,FCGR2C,IL10,C1QA,C1QC,C1QB,H3-3A,SNRPB,CD40,CD86,H2BC4,H2AC6,H2BC5,H4C8,H2AC11,H2BC12,H3C4,H2BC11,H2AC13,H2BC15,TNF,C2,C4A,C4B,HLA-DRB5,HLA-DQB1,HLA-DRA,HLA-DRB1,HLA-DQA1,HLA-DQA2,HLA-DOB,HLA-DMB,HLA-DMA,HLA-DOA,HLA-DPA1,HLA-DPB1,H2AZ2,C5,C8G,H2AZ1,CD28,MACROH2A1,IFNG,SSB,RO60
KEGG_TASTE_TRANSDUCTION	ADHD	1.75E-05	0.000576886	0.97576	84		blood	TWAS	c2	0.97576	0.999994	TAS2R20,TAS2R14,ADCY6,SCNN1A,GNB3,ADCY4,PLCB2,TAS1R3,GNB1,GNAS,ITPR3,TAS2R4,TAS2R5,TAS2R40,TAS2R60,CACNA1A,PRKACA,KCNB1
KEGG_TERPENOID_BACKBONE_BIOSYNTHESIS	ADHD	1.52E-05	0.000998175	0.987888	63	0.692873	blood	TWAS	c2	0.987888	0.999994	IDI1,MVD,PMVK,FDPS,GGPS1,DHDDS,PDSS2,ACAT2,HMGCR,MVK,HMGCS1,PDSS1,ACAT1
KEGG_TGF_BETA_SIGNALING_PATHWAY	ADHD	-3.51E-05	0.000332963	0.916011	317		blood	TWAS	c2	0.916011	0.999994	NODAL,RPS6KB2,ACVRL1,SP1,BMP4,SMAD6,SMAD3,MAPK3,RBL2,E2F4,RPS6KB1,SMAD2,SMAD7,AMH,PPP2R1A,THBS3,LEFTY1,ID3,BMP8A,BMP8B,RBL1,MAPK1,EP300,ROCK2,INHBB,BMPR2,GDF7,ACVR2B,PPP2CA,THBS4,ZFYVE16,THBS2,TNF,BMP6,CUL1,SMURF1,SMAD1,ID2,PPP2R1B,BMP2,SMAD4,NOG,PPP2CB,TGFBR2,TGFBR1,CDKN2B,TGFB2,SMURF2,SMAD5,FST,SKP1,RBX1,IFNG,MYC,E2F5,THBS1,BMPR1A,TGFB3,ROCK1,ACVR2A,ACVR1C,ACVR1
KEGG_THYROID_CANCER	ADHD	2.36E-06	0.000446827	0.995784	158		blood	TWAS	c2	0.995784	0.999994	TCF7L2,RET,HRAS,CCND1,MAPK3,TP53,MAP2K2,TPM3,TPR,MAPK1,PAX8,TCF7L1,TFG,PPARG,TCF7,RXRB,KRAS,CCDC6,CTNNB1,MAP2K1,MYC,RXRA,CDH1,BRAF
KEGG_TIGHT_JUNCTION	ADHD	-9.23E-06	0.000235529	0.96875	489		blood	TWAS	c2	0.96875	0.999994	HRAS,JAM3,ACTN3,YBX3,CDK4,AKT1,PALS1,ACTN1,MYH11,PRKCB,CSNK2A2,PARD6A,LLGL1,CLDN7,LLGL2,MYH10,ACTG1,VAPA,MYL12A,MYL12B,PARD6G,TJP3,ACTN4,AKT2,SYMPK,PPP2R1A,CRB3,GNAI3,PRKCZ,RAB13,F11R,CDC42,EPB41,CSNK2A1,MYH7B,EPB41L1,MYL9,SRC,CLDN5,MAP3K20,HCLS1,RHOA,GNAI2,PRKCD,MYL5,EXOC3,PPP2CA,CTNNA1,PPP2R2B,OCLN,EPB41L2,CLDN20,AFDN,CSNK2B,TJAP1,CLDN15,SPTAN1,TJP2,MYH9,AKT3,CLDN10,PPP2R1B,MAGI2,CTTN,PPP2R2A,CTNNA2,MRAS,KRAS,PRKCH,YES1,JAM2,EPB41L3,PPP2CB,PRKCA,PARD3,CTNNB1,MYH3,RRAS2,EXOC4,PATJ,ASH1L,PTEN,MYH15,PRKCI,GNAI1,AMOTL1,PRKCE,PPP2R2D,PRKCQ,CLDN4,PRKCG
KEGG_TOLL_LIKE_RECEPTOR_SIGNALING_PATHWAY	ADHD	-9.30E-06	0.000277085	0.973224	443		blood	TWAS	c2	0.973224	0.999994	MAP3K8,MAPK8,IRF7,TOLLIP,TIRAP,TBK1,TRAF3,AKT1,MAPK3,MAP2K3,PIK3R5,MAP2K2,TICAM1,AKT2,IRF3,PIK3CD,CTSK,PIK3R3,CD40,MAPK1,TAB1,MAPK12,MAPK11,IL1B,CASP8,CD86,MYD88,TLR9,TLR1,TLR6,CXCL9,CXCL10,CD14,MAPK9,PIK3R1,TAB2,TNF,RIPK1,PIK3CG,IRF5,NFKB1,IFNAR2,IFNAR1,SPP1,CXCL8,TLR3,TLR2,AKT3,JUN,FADD,IL6,MAP2K4,MAP3K7,TLR5,LY96,MAPK14,MAPK13,MAP2K1,RAC1,TLR4,IRAK4,FOS,NFKBIA,PIK3CA,TRAF6,CHUK,STAT1,IKBKB,IL12A
KEGG_TRYPTOPHAN_METABOLISM	ADHD	-1.89E-05	0.00031594	0.952252	253		blood	TWAS	c2	0.952252	0.999994	ECHS1,CAT,ALDH3A2,AANAT,GCDH,IL4I1,HADHA,CYP1B1,EHHADH,ACAT2,AOC1,OGDH,HADH,INMT,TPH1,AFMID,ALDH2,KYNU,ALDH1B1,ALDH9A1,ALDH7A1,ACAT1,WARS1,WARS2,KMO,IDO1,IDO2,HAAO
KEGG_TYPE_II_DIABETES_MELLITUS	ADHD	-2.39E-05	0.000576384	0.96699	170		blood	TWAS	c2	0.96699	0.999994	MAPK8,HK1,MAPK3,PIK3R5,INSR,PIK3CD,MTOR,PRKCZ,PIK3R3,MAPK1,IRS1,HK2,PRKCD,CACNA1D,HK3,MAPK9,PIK3R1,TNF,PIK3CG,GCK,KCNJ11,IRS2,CACNA1E,SOCS2,SOCS1,PIK3CA,CACNA1A,PRKCE,IKBKB
KEGG_TYPE_I_DIABETES_MELLITUS	ADHD	-4.19E-06	0.000249847	0.986624	172		blood	TWAS	c2	0.986624	0.999994	PRF1,FAS,GZMB,IL1B,PTPRN,CD86,HLA-F,HLA-G,HLA-A,HLA-E,HLA-C,HLA-B,LTA,TNF,HLA-DRB5,HLA-DQB1,HLA-DRA,HLA-DRB1,HLA-DQA1,HLA-DQA2,HLA-DOB,HLA-DMB,HLA-DMA,HLA-DOA,HLA-DPA1,HLA-DPB1,PTPRN2,CD28,IFNG,ICA1,FASLG,GAD1,IL12A
KEGG_TYROSINE_METABOLISM	ADHD	1.60E-05	0.000576637	0.977837	123		blood	TWAS	c2	0.977837	0.999994	ALDH3B2,ALDH3B1,GSTZ1,LCMT2,FAH,LCMT1,GOT2,IL4I1,COMT,MIF,NAA80,HEMK1,METTL2B,BUD23,DBH,ADH5,HPD,TRMT11,TPO,HGD,PNMT,GOT1,METTL6,DCT
KEGG_T_CELL_RECEPTOR_SIGNALING_PATHWAY	ADHD	6.15E-06	0.000353017	0.986099	413		blood	TWAS	c2	0.986099	0.999994	MAP3K8,HRAS,CD3D,CDK4,CD4,PTPN6,AKT1,NFATC4,PAK6,CHP1,LAT,MAPK3,NFATC3,MAP3K14,GRB2,PIK3R5,MALT1,NFATC1,NFKBIB,PAK4,MAP2K2,AKT2,VAV1,MAP2K7,PIK3CD,IL10,CDC42,PIK3R3,BCL10,MAPK1,GRAP2,MAPK12,MAPK11,NCK2,CTLA4,ICOS,PDCD1,SOS1,PPP3R1,CD8A,CD8B,ZAP70,CBLB,GSK3B,PAK2,IL4,ITK,MAPK9,PIK3R1,TNF,NFKBIE,PIK3CG,CARD11,PPP3CC,VAV2,NFKB1,PPP3CA,TEC,CD28,PLCG1,AKT3,JUN,CBL,RASGRP1,KRAS,PTPRC,FYN,LCP2,MAP3K7,RAF1,CD3E,CD3G,IFNG,CD247,MAPK14,MAPK13,MAP2K1,FOS,SOS2,NFKBIA,NFAT5,NCK1,PIK3CA,DLG1,VAV3,PAK1,CHUK,IKBKB,PRKCQ
KEGG_VALINE_LEUCINE_AND_ISOLEUCINE_DEGRADATION	ADHD	2.64E-06	0.000258029	0.991826	326		blood	TWAS	c2	0.991826	0.999994	ACADSB,ECHS1,ACAD8,BCAT1,PCCA,ALDH6A1,IVD,ALDH3A2,BCKDHA,BCAT2,IL4I1,DBT,HMGCL,HIBCH,HADHA,HADHB,MCEE,EHHADH,ACAA1,ACAT2,MMUT,DLD,HIBADH,HADH,MCCC1,ACAA2,OXCT2,AUH,ACADM,ALDH2,HMGCS1,ALDH1B1,ALDH9A1,PCCB,BCKDHB,ALDH7A1,OXCT1,ACAT1,MCCC2,ABAT,ACADS
KEGG_VASCULAR_SMOOTH_MUSCLE_CONTRACTION	ADHD	1.18E-05	0.000213065	0.955672	501		blood	TWAS	c2	0.955672	0.999994	ACTA2,IRAG1,ARHGEF12,PPP1CC,ADCY6,MYL6,ADCY4,CALM1,PLCB2,PLA2G4B,PLA2G10,MYH11,PRKCB,MAPK3,ADCY9,ADCY7,ADORA2B,GNA11,MAP2K2,PPP1R14A,CALM3,PTGIR,CALML6,PLA2G4A,PPP1R12B,MYL9,GNAS,MAPK1,ADORA2A,PLA2G6,ROCK2,RAMP1,ADCY3,PPP1CB,PRKCE,CALM2,ACTG2,ADCY5,MYLK,PRKCD,CACNA1D,PLA2G12A,GUCY1A1,GUCY1B1,KCNMB1,ITPR3,GNA12,ARHGEF11,ITPR2,CALCRL,PLCB3,JMJD7-PLA2G4B,RAMP3,PRKCH,PRKG1,PLA2G2D,PLA2G2C,PRKCA,PPP1R12A,RAF1,GNA13,MAP2K1,PLCB1,KCNMA1,MYL6B,KCNMB4,ITPR1,KCNMB3,BRAF,ROCK1,GNAQ,PRKCQ
KEGG_VASOPRESSIN_REGULATED_WATER_REABSORPTION	ADHD	-3.22E-05	0.000446776	0.942511	159		blood	TWAS	c2	0.942511	0.999994	DYNC2H1,ARHGDIB,ADCY6,DYNC1H1,RAB11A,DCTN5,STX4,ADCY9,DYNC1LI2,RAB5C,NSF,VAMP2,CREB3L3,RAB11B,CREB3L4,GNAS,ADCY3,DCTN1,DYNC1LI1,DCTN4,AQP3,CREB5,CREB3,DYNC1I2,DCTN6,DYNC2LI1,DYNLL2,DYNC1I1,RAB5A,CREB1,DYNLL1,CREB3L2
KEGG_VEGF_SIGNALING_PATHWAY	ADHD	-3.90E-07	0.000301318	0.998968	281		blood	TWAS	c2	0.998968	0.999994	HRAS,BAD,AKT1,NFATC4,CHP1,PLA2G4B,PRKCB,MAPK3,NFATC3,SPHK1,PIK3R5,NFATC1,MAP2K2,AKT2,SHC2,SPHK2,PIK3CD,SH2D2A,CASP9,PTGS2,PLA2G4A,MAPKAPK2,CDC42,PIK3R3,SRC,MAPK1,RAC2,PLA2G6,MAPK12,MAPK11,PPP3R1,MAPKAPK3,PLA2G12A,PIK3R1,VEGFA,PIK3CG,NOS3,HSPB1,PTK2,PPP3CC,PPP3CA,PLCG1,AKT3,PLCG2,JMJD7-PLA2G4B,KRAS,PLA2G2D,PLA2G2C,PRKCA,RAF1,MAPK14,MAPK13,MAP2K1,RAC1,NFAT5,PIK3CA,PXN
KEGG_VIBRIO_CHOLERAE_INFECTION	ADHD	-3.80E-06	0.000229288	0.986773	326		blood	TWAS	c2	0.986773	0.999994	TCIRG1,ATP6V0A2,ERO1A,ATP6V1D,PRKCB,ADCY9,ATP6V0D1,ATP6V0A1,ACTG1,KDELR1,ARF1,ATP6V0B,GNAS,ADCY3,ATP6V1E2,ATP6V1A,SLC12A2,ATP6V0E1,ATP6V1G2,KDELR2,ATP6V1G1,TJP2,ATP6V1C1,PLCG1,PLCG2,PDIA4,ATP6V0E2,PRKCA,ATP6V0C,ATP6V1E1,ACTB,KCNQ1,SEC61A2,ATP6V1C2
KEGG_VIRAL_MYOCARDITIS	ADHD	2.70E-06	0.000223448	0.990368	300		blood	TWAS	c2	0.990368	0.999994	PRF1,EIF4G2,CCND1,MYH11,ITGAL,SGCA,MYH10,ACTG1,RAC3,ICAM1,CASP9,ABL2,CD55,EIF4G3,MYH7B,CD40,ITGB2,RAC2,CASP8,CD86,DAG1,HLA-F,HLA-G,HLA-A,HLA-E,HLA-C,HLA-B,HLA-DRB5,HLA-DQB1,HLA-DRA,HLA-DRB1,HLA-DQA1,HLA-DQA2,HLA-DOB,HLA-DMB,HLA-DMA,HLA-DOA,HLA-DPA1,HLA-DPB1,ABL1,SGCB,CASP3,CD28,MYH9,CYCS,CAV1,FYN,SGCD,MYH3,BID,LAMA2,ACTB,RAC1,MYH15
KEGG_WNT_SIGNALING_PATHWAY	ADHD	-3.94E-06	0.000257977	0.987817	479		blood	TWAS	c2	0.987817	0.999994	WNT8B,BTRC,TCF7L2,CTBP2,MAPK8,PPP3CB,CAMK2G,FRAT1,FRAT2,PPP2R5B,FOSL1,CCND1,PRICKLE1,WNT10B,WNT1,PPP2R5C,NFATC4,DAAM1,PSEN1,PLCB2,CHP1,SMAD3,PRKCB,AXIN1,NKD1,CSNK2A2,NFATC3,FZD2,WNT3,DVL2,TP53,SMAD2,NFATC1,APC2,PPP2R1A,CTNNBIP1,VANGL1,PPP2R5A,CSNK2A1,RAC2,CSNK1E,EP300,ROCK2,PPP3R1,TCF7L1,GSK3B,RUVBL1,DVL3,SENP2,PRICKLE2,DKK2,CTBP1,SFRP2,TCF7,PPP2CA,MAPK9,CSNK2B,CCND3,PPP2R5D,CUL1,PPP3CC,FZD3,SFRP1,CAMK2D,PPP3CA,LEF1,WNT7A,PPP2R5E,FZD6,SFRP5,JUN,PPP2R1B,PLCB3,DAAM2,SMAD4,APC,WNT5B,SIAH1,PPP2CB,CACYBP,PRKCA,CCND2,MAP3K7,CTNNB1,CSNK1A1L,AXIN2,SKP1,RBX1,PPARD,PLCB1,MYC,RAC1,FZD8,LRP5,NFAT5,WNT16,ROCK1,FZD5,LRP6,FZD7,WNT11,FZD1,PRKCG
KENNY_CTNNB1_TARGETS_DN	ADHD	-1.71E-05	0.000377694	0.963921	233		blood	TWAS	c2	0.963921	0.999994	KIF5B,IGF2,PPP6R3,OGFOD2,CALCOCO1,CD4,USP3,NCOR1,CCDC47,NARF,TRIM33,ECM1,CRABP2,TRMT1L,GBP2,ELMO2,TFF3,COL6A1,ITGB5,TMEM165,SDHA,FAF2,HNRNPH1,IL6ST,C6orf62,UBR5,STAU2,PPP3CA,TIMP2,RETREG1,XPNPEP1,OLA1,MDH1,TMX1,DPYSL2,TNFAIP8,SEC62,RPS6,ENPP2,SEL1L,DDX5,TNPO1,FN1,USP7,PLAA
KENNY_CTNNB1_TARGETS_UP	ADHD	-2.11E-05	0.00037759	0.955348	250		blood	TWAS	c2	0.955348	0.999994	BTRC,SORBS1,ARCN1,BAD,KRT7,RBM26,TNFAIP2,CAPN3,SEPHS2,GAN,NCOR1,TMEM94,CASKIN2,GNA11,PTPN22,S100A8,RPA2,EBNA1BP2,ARFGEF2,CSE1L,CCR5,TACC3,CD14,CCNB1,SYNE1,HILPDA,EXOSC2,SPP1,HMGB2,CTSC,LOXL2,CELF2,RAMP3,TM4SF1,HAT1,ABI1,UPP1,SQOR,ETAA1,NABP1,PKN1
KERLEY_RESPONSE_TO_CISPLATIN_UP	ADHD	2.51E-05	0.000333088	0.939837	236		blood	TWAS	c2	0.939837	0.999994	DDIT4,ACTA2,FAS,EPS8L2,PIDD1,DDB2,MS4A1,FADS3,DGKA,GLS2,RPS27L,FDXR,PDE4A,GDF15,ISYNA1,LMNA,BTG2,PLK3,PROCR,INPP5D,ANXA4,IER3,SERPINE1,STK17A,TNFRSF10C,ANK1,PLAT,HSD17B3,ANXA1,CAV1,TP53TG1,TIGAR,CDKN1A,PHLDA3,PLK2,SESN1,TRIM22,ZMAT3,DRAM1,GADD45A
KESHELAVA_MULTIPLE_DRUG_RESISTANCE	ADHD	1.07E-05	0.00022345	0.96172	403		blood	TWAS	c2	0.96172	0.999994	CD151,CCS,KLRF1,OAS1,CCDC92,SLC48A1,TSPAN31,DOCK9,CRIP2,IQGAP1,VPS33B,GGA2,PPP4C,ZNF668,MEAK7,TMEM104,ICAM3,SBNO2,IZUMO4,BLVRB,MARCHF2,MYO1F,PEX10,CDK11B,ADAM15,LAMTOR2,UFC1,C1orf35,HDAC1,DNALI1,INPP5B,PPIEL,SIL1,CCHCR1,DXO,GSTK1,BCL7B,STYXL1,HSPB1,LRRC14,ODF2,MAN1B1,PDLIM5,MCUB,CYTH1,HHAT,ENC1,MAGOHB,PCTP,CASP4,TP53TG1,TMED10,PHF1,FN1,MED8,SLC25A13,HGSNAT,GUK1,RINT1,BABAM2,ACADS,IGHV5-51,USE1
KHETCHOUMIAN_TRIM24_TARGETS_UP	ADHD	3.46E-06	0.000407877	0.993226	211		blood	TWAS	c2	0.993226	0.999994	IGF2,CD44,KRT18,COL4A1,COL4A2,LGALS3,ITGAL,COL1A1,TP53,ICAM1,JUNB,VCAM1,BTG2,TGM2,LGALS1,CD38,HBEGF,SPARC,RAI14,SERPINE1,SPP1,ITGAV,UCP2,LAPTM5,APP,SAMD4A,HCK,CASP1,TGFBR2,CDKN2B,CDKN1A,PDGFA,FGFR2,EMP1,FOS,CDH1,VIM,STAT1
KIM_ALL_DISORDERS_CALB1_CORR_DN	ADHD	7.89E-07	0.00030131	0.997912	222		blood	TWAS	c2	0.997912	0.999994	KLRC3,DDX11,KRT1,XRCC3,CTSG,DAPK2,ANPEP,SLC16A6,SBNO2,GADD45B,S100A8,S100A4,CHIT1,CD40,APOBEC3C,INPP5D,IL1RAP,RREB1,GFI1,ROR2,PXN
KIM_ALL_DISORDERS_DURATION_CORR_DN	ADHD	5.49E-06	0.000173945	0.974838	720		blood	TWAS	c2	0.974838	0.999994	SFXN3,ACTR1A,RNH1,HRAS,TALDO1,MRPL23,B3GAT1,MADD,PLAAT3,SAC3D1,VPS51,DPF2,SF3B2,NDUFS8,ESYT1,DCTN2,OS9,TPI1,CKB,PSMB5,SNX6,RPS29,AHSA1,STOML1,BMERB1,NTHL1,RNPS1,HCFC1R1,GTF3C1,TUFM,CDIPT,MAPK3,SEC14L5,FTO,NUP93,ACD,COX4I1,RPL13,PMP22,RAP1GAP2,ARRB2,SLC25A11,SPAG7,ATP5MC1,CTDNEP1,DCXR,PIN1,EIF3G,ECSIT,DHPS,MAST3,FXYD7,TMEM147,COX7A1,SNRPA,RABAC1,PAFAH1B3,RUVBL2,ETFB,CHMP2A,NDUFA7,HAX1,HDGF,PARP1,NUDC,PEF1,MARCKSL1,ATP6V0B,AKR1A1,RPS8,ACOT7,KLHL21,EIF6,SUMO3,GNAZ,NIPSNAP1,PES1,PMM1,ARPC2,TUBA4A,DNAJB2,TRAPPC12,SUCLG1,MAL,STARD7,LMAN2L,CLASP2,CX3CR1,DHX30,NDUFAF3,IMPDH2,GPX1,EXOC3,UQCRQ,PFDN1,GNPDA1,NSG2,STX7,GABBR1,NELFE,AKR1B1,PPIA,NCALD,PUF60,VPS28,BBLN,ENDOG,PTGDS,NDUFC1,COL9A3,TAX1BP1,CCT7,CLTA,GRHPR,COX8A,ATP6V0E2,ZMAT4,CREB3,TRAP1,NBL1,DEGS1,FBXO9,ATOX1,ECI1,ARL4A,NDUFB1,UQCRB,DTX4,NRGN
KIM_ALL_DISORDERS_OLIGODENDROCYTE_NUMBER_CORR_DN	ADHD	-5.11E-05	0.000999106	0.959225	33	0.715164	blood	TWAS	c2	0.959225	0.999994	XRCC3,SERPINF2,HOXB7,KIF3A,MAP1B,HIPK2,XRCC2,DNAJB14,ZNF148,ZBTB38,NR1D2
KIM_BIPOLAR_DISORDER_OLIGODENDROCYTE_DENSITY_CORR_DN	ADHD	-1.58E-06	0.000377572	0.996656	206		blood	TWAS	c2	0.996656	0.999994	HRK,RAPGEF3,XRCC3,BMP4,ALPK3,PRSS8,SLC5A2,P2RY11,SBNO2,CADM4,SULT2B1,S100A8,MMP11,CRYBB3,GRAP2,UPK3A,ICOS,MME,IL1RAP,CAMP,PFKFB4,LTA,TNF,NCR3,MSH5,CRISP3,SERPINE1,LFNG,CRHR2,DTX2,DBH,FUT7,GYPE,GPR18,ESR1,MSC,MAFK,TRPV6,EFNA5,PMM2,CD72,CDKL1,WNT11
KIM_GERMINAL_CENTER_T_HELPER_DN	ADHD	-7.74E-06	0.00099893	0.993819	50	0.418113	blood	TWAS	c2	0.993819	0.999994	RAP1GAP2,ZNF331,DHRS3,SPTBN1,RORA,ELL2,IRS2,DUSP8,S1PR1
KIM_GERMINAL_CENTER_T_HELPER_UP	ADHD	-7.68E-06	0.000208399	0.970585	450		blood	TWAS	c2	0.970585	0.999994	ZNF518A,AMPD3,PPP1CC,RESF1,IQGAP1,TEFM,PITPNC1,MYH10,PRPF38B,CHI3L2,MDM4,GET1,SLC35F5,ACTR3,STAMBP,KLHL6,LZTFL1,SLC25A46,RUFY1,PHACTR2,GIMAP4,DNAJB6,CASD1,PON2,STAU2,TMEM64,ERMP1,UBTD2,LPP,ZNF638,STK39,ST8SIA4,CD84,POU2AF1,TBC1D4,BCL6,OSTM1,GTF2H2C,CREBL2,CPSF2,ZMAT3,WDR11,MAN1A1,NCKAP1,CHGB,TOX,ETS1,TMBIM4,MFSD6,STAT1,EGR2
KIM_GLIS2_TARGETS_UP	ADHD	2.32E-06	0.000249832	0.992581	288		blood	TWAS	c2	0.992581	0.999994	ADAM8,IFITM3,LSP1,EFEMP2,MGP,MMP14,LTBP2,FBN1,BCL2A1,CMTM3,COL1A1,ICAM1,BBC3,LILRB3,C3,VCAM1,ISG15,S100A6,S100A4,FCGR2A,FCER1G,CFH,NID1,COL18A1,IGLV8-61,BOK,CCR2,CXCL10,IRF1,SPARC,ADAMTS2,CCN2,HLA-G,LTB,AIF1,HLA-DRB5,HLA-DQB1,HLA-DRA,HLA-DQA1,PSMB8,PSMB9,HLA-DMB,HLA-DMA,SERPINE1,MATN2,PF4,TLR2,IGSF10,CD74,COL4A1,CASP4,TSC22D1,TGFBR2,COL15A1,LAD1,TGFBI,IGFBP2,TNFSF13B,VIM
KIM_HYPOXIA	ADHD	-1.23E-05	0.000499731	0.980354	78		blood	TWAS	c2	0.980354	0.999994	AMPD3,LDHA,TPI1,ENO2,ALDOC,GYS1,VEGFA,PLIN2,JUN,BACH1,PFKP,BNIP3L,SLC2A1
KIM_LIVER_CANCER_POOR_SURVIVAL_DN	ADHD	-8.47E-06	0.00025808	0.97382	285		blood	TWAS	c2	0.97382	0.999994	GPHN,SERPINF2,CYP4F12,F5,SERPINC1,CHI3L1,C4BPB,SLC30A1,CYP27A1,KHK,MST1,CDO1,BPHL,MTSS1,EPHX2,CRAT,ITPR2,AQP9,CYP2J2,IQGAP2,CYB5A,ACSL5,COBLL1,CRYL1,C1orf115,F10
KIM_LIVER_CANCER_POOR_SURVIVAL_UP	ADHD	-2.59E-06	0.00030139	0.993154	187		blood	TWAS	c2	0.993154	0.999994	DDIT4,TSPAN3,IQGAP1,JPT1,SPHK1,PPT1,CXCR4,ARPC2,ETV5,CTSC,SLC38A1,RALA,IGFBP3,TM4SF1,PFKFB3,PLOD2,RGS1,RGS2
KIM_LRRC3B_TARGETS	ADHD	-1.36E-06	0.000257954	0.99578	258		blood	TWAS	c2	0.99578	0.999994	IFIT1,IFITM2,FTH1,OAS2,LYZ,IFI27,SERPINA1,B2M,ISG15,IFI16,IFI44,CXCL9,CD74,GM2A,HLA-A,HLA-E,HLA-C,HLA-B,HLA-DQB1,HLA-DRB1,TAP1,HLA-DPB1,TAPBP,CXCL1,CD59,EEF1A1
KIM_MYCL1_AMPLIFICATION_TARGETS_DN	ADHD	3.00E-05	0.000576801	0.958583	100		blood	TWAS	c2	0.958583	0.999994	OAT,UACA,MT1X,PBX4,RHPN2,GSTM4,PHTF1,NRAS,VANGL1,RUNX1,CMTM6,FKBP9,CNTRL,ALG14,KIF3B,AHNAK
KIM_MYCL1_AMPLIFICATION_TARGETS_UP	ADHD	7.55E-06	0.000576733	0.989552	109		blood	TWAS	c2	0.989552	0.999994	NELL2,NDRG4,CDK5R1,INKA2,HPCAL4,MYCL,CNRIP1,RHOBTB3,GPR27
KIM_MYCN_AMPLIFICATION_TARGETS_UP	ADHD	3.76E-06	0.000267047	0.988765	389		blood	TWAS	c2	0.988765	0.999994	STAMBPL1,PDE2A,TUB,BCAT1,RARG,ERBB3,CLYBL,DICER1,MYO1E,FAM81A,RPP25,ETFA,ADCY9,INSL3,LILRA1,APH1A,CREB3L4,FCER1A,IER5,KLHDC7A,MACF1,ADARB1,GNAZ,SFI1,IMP4,P2RY1,MMRN1,CAMK4,AKR1B1,ZDHHC2,CA13,POP1,SLC44A1,DIPK1B,FANCC,HADH,PPM1K,FAM241A,SCFD2,ENO1,SLC25A33,STK39,DDX1,MYCN,UNG,NME1,IRAG2,GPR27,UCK2,TSHZ1,PAG1,NMNAT2,RGL1,ST8SIA1,MIR17HG,L3MBTL4,HIGD1A,SESN3,RPIA,ZNRF3,GRK3,PTDSS1
KIM_MYC_AMPLIFICATION_TARGETS_DN	ADHD	9.23E-06	0.000199878	0.963186	461		blood	TWAS	c2	0.963186	0.999994	NEBL,SPAG6,KIRREL3,ATL3,CAPN1,XRRA1,SCNN1A,RIMKLB,CLEC2D,PIF1,BCL2,ZNF93,ZNF880,ZNF83,ZNF468,ZNF415,ZNF347,F11R,ELF3,ATP2B4,PLXNA2,ERO1B,LGALS8,HEATR1,EXO5,GCA,CFLAR,CCDC191,IL17RB,SORBS2,CTNNA1,MARVELD2,TCF19,ZNF292,PTPRN2,CCDC146,SPAG1,RNF19A,KIF13B,TTC39B,CCDC171,KIAA2026,PRUNE2,RASSF6,TBPL1,RORA,PLEKHA2,LPP,NUCB2,FNBP1L,PLEKHG1,CNTLN,ZMAT4,KLF5,CYRIA,RNF38,COA6,ELOVL7,ZSWIM6,GAB2,OPTN,MYO6,PATJ,CDH1,IFIH1,HECTD4,HS2ST1,PAXIP1,TMBIM4,ETV6,ZNF43,FAM111A,PPCS
KIM_MYC_AMPLIFICATION_TARGETS_UP	ADHD	7.12E-06	0.000154199	0.963176	973		blood	TWAS	c2	0.963176	0.999994	MXI1,RGS10,DDX21,HSD17B12,FAM216A,LRRK2,CD163L1,DLEU1,PNP,TTC7B,EIF3J,GATM,CEP152,GALK2,RPS27L,RAB8B,CA12,PCLAF,TIPIN,ETFA,MRPS34,RPS15A,LYRM1,EEF2K,POLR3K,GOT2,UTP4,NIP7,NOB1,PEMT,ALDH3A2,BLMH,ACLY,SLC25A39,DHX33,ABCC3,NME1,NME2,PFAS,ST6GALNAC2,RPL18A,GPI,COX6B1,FBL,AGL,SLC16A1,DAP3,GPATCH4,SLC19A2,PRDX6,RPL11,PARK7,NOP56,EIF2S2,KCNS1,PSMG1,RRP1B,GATD3,ADARB1,DRG1,ODC1,RHOB,FARSB,NCL,SELENOI,CLIP4,SUCLG1,ATP2B2,IGSF11,PCOLCE2,CX3CR1,RPSA,LTF,DAG1,RIOX2,IRF2,PGM2,LYAR,PAICS,SEMA6A,MRPL36,ANKRD55,AKR1B1,TMEM64,RABEPK,RPL12,MRPS2,DIPK1B,AQP3,PPAT,OLIG2,FAM241A,XPC,GAB1,ENO1,MRPL50,RIN2,CITED4,FAM89A,WDR41,PPP1R17,DDX18,ITGA4,CHN1,NEFM,RPS23,CYCS,NEK3,RAPGEF5,NRP2,NDUFS1,CDKAL1,CTNNAL1,ARL6IP5,VRK1,MCC,SACS,ALOX5AP,KARS1,KLHL29,NIFK,MYCBP2,PUS7,LRPPRC,SGCD,MRPL13,MRPS23,NDUFAF2,AP5M1,NAA30,RAB3C,MYC,PVT1,MAK16,TMEM38B,PRMT6,WDR3,LDHB,MIR17HG,RSL24D1,AKAP13,LRRC28,IDH3A,LNP1,TRMT10C,MRPS33,SSBP1,FASTKD1,SSB,CHGB,SLC39A10,EBPL,HSPD1
KIM_PTEN_TARGETS_UP	ADHD	2.61E-05	0.000377688	0.944888	178		blood	TWAS	c2	0.944888	0.999994	PLAU,CLPB,GDF15,IFI44,GPM6A,APBB2,RCHY1,SKAP2,LPAR1,SLC7A11,GALNT10,TIGAR,CDKN1A,FAM162A,PLD1
KIM_RESPONSE_TO_TSA_AND_DECITABINE_UP	ADHD	3.50E-06	0.000152413	0.981659	729		blood	TWAS	c2	0.981659	0.999994	IRF7,FADS3,PLAAT3,TM7SF2,PDE2A,RHOF,KRT7,KRT86,GCHFR,SLC27A2,RPP25,NMB,PPL,PARD6A,MAP1LC3B,SERPINF1,KRT23,HSD17B1,RND2,ICAM2,CLDN7,JPT1,GDF15,ISYNA1,CD70,FBXO2,S100A3,S100A2,MUC1,IL24,CDA,LAMB3,FUCA1,TRIM58,SFN,FAAH,TGM2,DBNDD2,BIK,COLEC11,VAMP8,HCLS1,IL1RAP,CDCP1,S100P,CDO1,NDUFA2,MAP7,RNASET2,H2BC4,H2BC5,H3C4,FAM50B,CYP3A5,STAG3,CLU,TSPYL5,CLIC3,AQP3,AOPEP,IFI30,ISG20,TSGA10,TACSTD2,F2RL1,IL18,FGD6,NEFM,TES,LXN,ATF3,PLIN2,IFI27,MYO5C,TOB1,HTATIP2,FKBP1B,CDKN1A,IL1R2,NINJ2,LGMN,TPD52L1,TNXA,ADIRF,CABYR,NR1I2,SERPINI1,CYP24A1,DNAJB9,SMPD3
KIM_TIAL1_TARGETS	ADHD	-2.81E-05	0.000446775	0.949807	193		blood	TWAS	c2	0.949807	0.999994	MACROH2A2,CHEK1,ARF3,SHMT2,OS9,TGFB1I1,ADGRG1,COX4I1,MVD,COX10,SMARCE1,PLSCR3,H3-3B,F11R,UBE2C,LAMA5,CSTB,ADSL,BDH1,ELOVL6,MAD1L1,DPYD,WIPF1,ME2,SNRPF,NSMCE1,NOP10
KIM_WT1_TARGETS_12HR_DN	ADHD	1.64E-06	0.000203889	0.993565	893		blood	TWAS	c2	0.993565	0.999994	CTBP2,ADK,TCP11L1,CD44,C11orf68,RBM14,CCND1,OLR1,TMED2,SFSWAP,PUS1,AMIGO2,ATF1,SMAGP,SMUG1,NAP1L1,CD163,CUL4A,ARHGEF40,PNN,PLEK2,ZFP36L1,RBM25,ACOT2,SPTLC2,SCG5,THBS1,CHP1,BBS4,BCL2A1,AEN,TSR3,RPS2,TMC5,POLR3E,POLR3K,HERPUD1,TNFAIP1,CDK5R1,MYBBP1A,VMP1,JPT1,SRSF2,RBFA,AMH,TIMM13,GADD45B,LSM4,CLCC1,RAP1A,NADK,MCL1,TUFT1,YY1AP1,SZRD1,MST1L,SDHB,PTPN7,CAMK2N1,TFB2M,ZFP69B,MAGOH,LRP8,NOP56,OGFR,ARFRP1,IL2RB,ZBED4,ASB1,PPP1CB,MOB1A,ZAP70,TMEM45A,CDV3,MANF,DUSP7,GNL3,RIOX2,AIMP1,APBB2,LIMCH1,IGFBP7,CTNNA1,NOP16,RMND5B,HNRNPAB,ESM1,ANKRD55,RHOBTB3,RWDD1,CCN2,EZR,SOD2,TUBB2A,CBX3,HOXA10,LSM5,LAT2,KBTBD11,ASPH,PLAC8,NFKB1,ACKR3,SMAD7,PLSCR1,MRPL19,WASL,CCNE2,YTHDF2,ZC3H15,IL18,MAN2A1,ZFAND5,DNAAF1,ZNF148,DDX18,CORO2B,ANP32A,UCHL3,ARMC8,SYNGR2,CORO1C,SSH1,METTL13,RPS6,BAZ2B,TMPO,WNT5B,REXO2,ELK3,CASP4,TP53TG1,DBF4,SEMA3C,DUSP1,TGFBR2,CLN5,MRPL13,MTAP,TAF1D,PLOD2,SMURF2,PLK2,NDUFC2,MYC,POGK,RHOG,MAP4K5,PDF,CRIM1,POLR2D,ZNF217,FAM3C,GTF2F2,PPIG,KLHL23,PTPN11,PMEPA1,NEDD9,CYP24A1,TRIAP1,NRG1,ETS1,GLS,EXT1,RFTN1
KIM_WT1_TARGETS_12HR_UP	ADHD	1.07E-05	0.000249719	0.965746	672		blood	TWAS	c2	0.965746	0.999994	HTRA1,KIF5B,DDIT4,P4HA1,PLAU,ZMIZ1,ZCCHC24,IFIT1,MYOF,RASSF7,ADM,SERPINH1,CRY1,VPS37B,TULP3,CALCOCO1,ENO2,NYNRIN,SMAD3,DOK4,ADGRG1,FHOD1,RIPOR1,SUPT6H,MYO18A,CDC42EP4,CDR2L,EPOR,JUNB,GDF15,ZNF702P,AMPD2,CSF1,SCNN1D,PLEKHO1,RAB13,HSPA6,ATP1B1,ADORA1,ATP2B4,PIK3R3,MYL9,BLCAP,TMPRSS3,GGT1,TIMP3,MICALL1,CSDC2,SLC20A1,TUBA4A,KIF3C,CDC42EP3,RHOQ,AAK1,MYLK,ITGB5,HEG1,SH3BP5,IL1RAP,PLCD1,P4HA2,HBEGF,PCDHGC3,DAB2,BTN3A3,ZSCAN31,DDR1,HSPA1A,HSPA1B,BAK1,UBE2J1,SERPINE1,AQP1,MTUS1,ZNF395,FGFR1,MYBL1,MTDH,IL10RB,SON,GPR183,PPP3CA,ACSL1,TRIB2,MN1,PODXL,PSD3,BHLHE41,RBFOX2,TBC1D2,TLN2,PJA2,OXR1,PEA15,TPST2,YPEL5,LBH,EPS8,GRB10,ATP9A,TM4SF1,PRKCH,HSPH1,DLGAP5,ZMYND8,TLE3,RUNDC3B,LGR4,COPB1,KLF9,GFPT1,ABAT,TNS3,ST8SIA1,NFAT5,SEPTIN9,SLC35G2,SRSF6,ENDOD1,CREB3L2,FZD7,PLAT,TAF6L,HHLA3,CA12,DNAJB1
KIM_WT1_TARGETS_8HR_DN	ADHD	-2.85E-06	0.000213039	0.989315	524		blood	TWAS	c2	0.989315	0.999994	RET,BAD,NEAT1,TESMIN,AMIGO2,SLC11A2,KLRG1,PCCA,SIVA1,FCF1,DLST,SPTLC2,CHP1,RHOT2,TSR3,NFATC3,ULK2,ITGA2B,FZD2,LSM4,ZNF302,TBCB,RPS9,LILRA2,TUFT1,YY1AP1,LAX1,ELK4,RAB29,CR1,ACBD3,SEMG1,OGFR,GATD3,GGCX,ZNF514,ZAP70,APBB2,HIGD2A,RHOBTB3,CCN2,SOD2,MSH5,EHMT2,SRRT,AP1S1,STK17A,PSPH,ASPH,PLAC8,ACKR3,F2RL1,LOX,IL18,HPS4,NFYA,SMAD4,ITPK1,PAPOLA,BAZ2B,KYNU,TMPO,HMGCS1,AURKB,REXO2,CSNK1G3,CASP1,SEMA3C,CITED2,LSM14B,TGFB2,FST,PLK2,SPOCK2,AGPS,RGS17,HUS1,MSR1,PGAP1,MANF,CDKN1C,MGAM2,GTF2F2,CENPF,RGS7,TMEM14B,PIMREG,NRG1
KIM_WT1_TARGETS_8HR_UP	ADHD	5.36E-06	0.000208317	0.979457	730		blood	TWAS	c2	0.979457	0.999994	ZMIZ1,SWAP70,ADM,SERPINH1,RHOF,ENO2,HSP90AA1,ACTN1,DICER1,SNAP23,BCL2A1,NPIPB3,TGFB1I1,DOK4,CBFB,FHOD1,RIPOR1,DPEP3,MAP2K3,NLK,SUPT6H,SPHK1,BAIAP2,ARHGDIA,CARM1,JUNB,MKNK2,HNRNPUL1,PLAUR,MARK4,STRN4,KHSRP,PIK3CD,CSF1,AHCYL1,HIPK1,PLEKHO1,SPEN,HSPA6,IVNS1ABP,LAMB3,SFN,KPNA6,RLF,DNAJB4,SIRPA,TIMP3,MICALL1,MAFF,GTPBP1,CSDC2,SLC20A1,DARS1,BMPR2,TNS1,TUBA4A,RHOQ,PLXND1,SH3BP5,IL1RAP,DUSP7,PRKCD,PDGFC,SRP72,PURA,HBEGF,ADAM19,GFPT2,DAB2,IL6ST,SYNE1,SYNJ2,HSPA1A,HSPA1B,SERPINE1,ZC3HAV1,ZYX,KLF10,TRIB1,ARC,PLEC,FGFR1,RAB14,DNAJB5,NAA15,SON,AFF1,PPP3CA,EREG,AREG,GLRX,LEPROT,PODXL,ST3GAL1,TPBG,GEM,TBC1D2,JUN,METAP2,B4GALT6,PEA15,TPST2,GRB10,POM121,SERTAD2,SPRED2,ATP9A,TM4SF1,WWTR1,QKI,ZMYM6,HSPH1,RAB40B,RYBP,NBL1,IL4R,SEL1L,PIM1,BTG3,ABAT,WWP1,EMP1,ERGIC2,PIAS2,SLC7A1,ABHD3,SLC35G2,GOLIM4,SRSF6,PHLDA2,EIF5A,LYN,WSB1,DNAJB1,CDR2L
KIM_WT1_TARGETS_UP	ADHD	5.18E-06	0.000166524	0.975202	970		blood	TWAS	c2	0.975202	0.999994	DUSP5,PTPRE,VCL,ZMIZ1,IGF2,PHLDA2,CD44,SH2B3,CSRNP2,NR4A1,ATG101,BAZ2A,ENO2,SPRY2,TRAF3,RCOR1,BAZ1A,ZFP36L1,ACTN1,SRSF5,THBS1,BAHD1,MYO1E,SMAD3,BBS4,KCTD5,TNFRSF12A,PHLPP2,SPATA2L,MAP2K3,TNFAIP1,RARA,KDM6B,SPHK1,MYH10,BAIAP2,ACTG1,CSNK1D,RAB40B,MBP,NFATC1,JUNB,IER2,DAPK3,ITPKC,PLAUR,CSF1,C1orf56,CDC42SE1,ATP1B1,LAMB3,SFN,SLPI,SDC4,TIAM1,TIMP3,CARD10,MAFF,CSDC2,SOWAHC,SLC20A1,BMPR2,TNS1,B3GNT2,ST3GAL5,ABHD10,C3orf52,SH3BP5,IL1RAP,ATP13A3,SENP5,IQCG,PRKCD,HBEGF,GFPT2,RAI14,SGK1,SYNJ2,IER3,SRF,NFKBIE,SERPINE1,SH2B2,ZYX,CYP51A1,KLF10,TRIB1,ARC,BIN3,CA2,LPAR1,DNAJB5,HPGDS,PDLIM5,NFKB1,IFNGR2,CXCL8,EREG,AREG,TNFAIP3,ARAP2,PITPNB,TET3,PRR5,ST3GAL1,TPBG,GEM,CCNE2,MAP3K9,CHD7,CERS6,AKAP12,UCP2,PLEKHG3,LBH,ENC1,GRB10,COBL,TMC6,ZEB1,SPRED2,TM4SF1,WWTR1,TRGC1,CD83,HMGCS1,FN3KRP,APP,SHB,CDK17,IL4R,IL2RA,SMCO4,RRAS2,RAB15,NR3C1,TRIO,LITAF,CCL2,MYC,SYDE1,KLF9,RELB,PMM2,PDGFA,TNS3,IMPA1,ARID5B,ZNF365,CAPRIN2,SLC7A1,NFKBIA,NPC1,SLC35G2,BHLHE40,PRKCI,SRSF6,FHL2,DNMBP,ETS1,NAB1,GLS,MSH6,CDH2,EVI2B,GLIPR1,FOSL2
KLEIN_PRIMARY_EFFUSION_LYMPHOMA_DN	ADHD	6.61E-06	0.000267026	0.980251	360		blood	TWAS	c2	0.980251	0.999994	BIRC3,SWAP70,MS4A1,FADS3,GSTP1,CD27,PTPN6,GATM,CTSH,CD79B,TLE5,CD22,SPIB,BTG2,TRAF5,ID3,CD52,GPX7,PKIG,CD40,DBI,SH3BP5,ST6GAL1,TMEM131L,SEL1L3,STX7,VNN2,ALDH5A1,RIPOR2,HLA-DQB1,HLA-DMB,HLA-DMA,SCRN1,ZHX2,CAPG,NCF4,BCAR3,MMD,IRAG2,SYPL1,BCL11A,CCDC6,RASSF2,MAPRE2,DEK,CD72,SIT1,ETS1
KLEIN_PRIMARY_EFFUSION_LYMPHOMA_UP	ADHD	2.87E-07	0.000267097	0.999141	269		blood	TWAS	c2	0.999141	0.999994	CASP7,P4HA1,ATP2A2,NCOR2,VDR,RABGGTA,GTF3C1,ILF3,LDLR,GPI,PLOD1,TNFRSF8,ADAM15,MUC1,IL10,IL2RB,ALG3,GZMA,IRF4,VEGFA,PTP4A3,GPAA1,AGPAT2,AQP3,GLDC,GUSB,SELPLG,RPN2,DPY19L1,LTA4H,IQGAP2,PAM,SULT1A2,NFIB,TPO,SRGAP2,GANAB,PLPP3
KLEIN_TARGETS_OF_BCR_ABL1_FUSION	ADHD	7.80E-06	0.000333099	0.981328	233		blood	TWAS	c2	0.981328	0.999994	DNTT,IGHMBP2,MLF2,PML,ANPEP,ITGAL,TCF3,SPIB,CD33,SIGLEC8,MZF1,MNDA,CD40,RUNX1,CXCR4,MYD88,CD38,CSF1R,IRF4,PROM1,EBF1,NCF4,SYK,GYPC,POU2AF1,IKZF1,BLNK,CSF3R,CBFA2T2,PTPRC,MPO,IL7R,NUP98,SEPTIN9,CD19
KMCATNNWGGA_UNKNOWN	ADHD	2.35E-05	0.000288468	0.935201	298		blood	TWAS	c3	0.935201	0.999994	ABRAXAS2,ANAPC7,AEBP2,CAB39L,CARMIL3,FOXN3,MAP2K5,AP1G1,GAS7,NUFIP2,STRN4,FKRP,CNOT3,INTS3,MIR9-1HG,MRPL24,EPHA2,SZRD1,ZBTB48,SOX12,BCL2L13,UFD1,CDC45,HIC2,LMF2,NCAPH2,SP3,OSBPL6,SOCS5,PNPT1,CELSR3,CCDC71,TBC1D14,ESM1,RSPH3,CUX1,C8orf82,CRAT,ABL1,PTCH1,CRMP1,TSC1,WASL,ZFAT,DUSP6,DLG2,RECK,SPRED2,HMGXB4,SCAF8,IST1,SNX13,PAX6,CGGBP1,TSHZ1,PDE4D,SREK1IP1,CWC27,MPC2,TMED10,TPGS2,APOLD1,SNX5,MGME1,STAG1,ING3,UBR3,CABP1,ZNF281,GEMIN4
KOBAYASHI_EGFR_SIGNALING_24HR_DN	ADHD	1.59E-05	0.000157988	0.919644	928		blood	TWAS	c2	0.919644	0.999994	DUSP5,PPIF,CEP55,NOC3L,HELLS,H2AX,DPAGT1,NCAPD3,RRM1,SLC43A3,FAM111A,POLA2,FOSL1,CCND1,FAM86C1P,FAM216A,RACGAP1,TUBA1A,CDK2,PA2G4,TIMELESS,PRIM1,NEMP1,NAP1L1,ENO2,NUDT15,CDCA4,PARP2,PNN,POLE2,CDKN3,DLGAP5,SNRPA1,BUB1B,RAD51,NUSAP1,DUT,TIPIN,ZWILCH,FANCI,BLM,PRC1,CCNF,PKMYT1,TNFRSF12A,PLK1,POLR3K,GINS3,CKLF,RFWD3,CMC2,CENPN,GINS2,ADORA2B,PSMC3IP,TUBG1,BRCA1,KIF18B,KPNA2,SPHK1,TYMS,RNASEH2A,LMNB2,CHAF1A,AXL,GPSM2,PSRC1,G0S2,NEK2,DTL,CDCA8,STIL,USP1,NOP56,DSN1,MYBL2,UBE2C,CSE1L,SLCO4A1,CDC45,CARD10,CDC42EP1,MAFF,RANGAP1,CENPM,RRM2,ODC1,SLC20A1,MCM6,HJURP,TGFA,MCM2,ETV5,RFC4,KIF15,TMEM158,CDC25A,DCBLD2,CCNA2,PAICS,HNRNPDL,CCNB1,GMNN,TUBB,IER3,TUBB2A,SLC29A1,MCM7,ZC3HAV1,EZH2,NCAPG2,RFC2,PBK,DUSP4,MYBL1,RMI1,H2AZ1,NAA15,MAD2L1,EREG,AREG,HMGB2,CENPU,MCM3,RAD54B,CCNE2,SMC2,PSAT1,DHFR,RANBP1,ELL2,UBE2S,NT5E,DUSP6,GALNT10,CCND3,TK1,BIRC5,EXOSC8,SPRED2,MCM5,UNG,NME1,VRK1,CDCA3,TMPO,RFC3,MSH2,HAT1,ITGA6,SPDL1,AURKB,BUB1,UCK2,KIF23,TEX30,RAD51AP1,AURKA,HSPA14,PUS7,DSCC1,ACOX2,PCNA,RRP15,LMNB1,DNAJC9,BARD1,CKS2,UPP1,FABP5,KIF11,ZWINT,PHLDA2,TCN1,RFC5,TUBB6,NDC80,POLR2D,OASL,PIMREG,NRG1,MCM4,CTPS1,MSH6,SMC4,SHCBP1,ORC6,NETO2,ASF1B,DDX39A
KOBAYASHI_EGFR_SIGNALING_24HR_UP	ADHD	1.30E-06	0.00018886	0.994509	657		blood	TWAS	c2	0.994509	0.999994	MXI1,PDCD4,NEBL,IRF7,FTH1,TPP1,METTL7A,CALCOCO1,SCNN1A,ABHD4,ALDH6A1,CTSH,HCFC1R1,ADCY9,PPL,PSMB10,GRN,ST6GALNAC2,ACP5,TJP3,BCAM,H2BC21,SELENBP1,PBXIP1,MUC1,NIBAN1,EPHX1,ID3,PIK3R3,PIK3IP1,CYP1B1,ANXA4,CBLB,HEG1,KLHL24,TRIM2,LIMCH1,S100P,GPX3,CDK19,SOX4,H1-2,H2AC6,H2BC5,HLA-DMA,GSN,AQP3,AOPEP,BDH2,CCNG2,ACSL1,TBC1D9,CD74,SYNE2,ID2,DPYD,VPS13C,GPNMB,BCL6,LXN,YPEL5,PELI1,CEP68,HMOX1,PBX1,GLUL,ZNF117,TP53TG1,DEPTOR,RAB15,MAN1A1,FZD5,VAV3,PROS1,DRAM1,CPD
KOBAYASHI_EGFR_SIGNALING_6HR_DN	ADHD	0.032522	0.013886	0.0191767	61	0.161135	blood	TWAS	c2	0.0191767	0.999994	DUSP5,CCND1,G0S2,MAFF,TGFA,IER3,VEGFA,DUSP4,JUN,DUSP6,PHLDA2
KOHOUTEK_CCNT1_TARGETS	ADHD	-2.65E-06	0.000242414	0.991289	307		blood	TWAS	c2	0.991289	0.999994	HTRA1,CCNT1,KRT18,PATL2,CLN3,MVP,HSD3B7,BBS2,CXCL16,ACADVL,CHRNB1,CD68,CAPNS1,S100A13,S100A1,SFN,SNHG11,STMN3,ARL4C,GALM,COL7A1,ABHD14B,ANXA5,BBS7,CLTB,SQSTM1,PXDC1,MROH1,SLC39A4,BMP1,FAM102A,AQP3,TACSTD2,ENPP5,ABCB1,GPX2,FHL2,PROS1,PTER,CLDN4
KOHOUTEK_CCNT2_TARGETS	ADHD	-4.34E-06	0.00037756	0.990838	221		blood	TWAS	c2	0.990838	0.999994	NODAL,LMNTD2,RNASEH2C,GABARAPL1,HOMER2,FLYWCH2,DCXR,MAN2B1,TRMT1,MYO1F,RBP7,LEFTY1,CENPM,CCNT2,DPP4,CROCC2,CEP97,NOTCH4,SNX30,ST3GAL6,SLC4A7,C1orf198,NT5E,RETSAT,EPDR1,CEP295,ARL4A,NANOS3,FST,GNAI1,ZC3H13
KOINUMA_COLON_CANCER_MSI_DN	ADHD	-7.66E-06	0.000576916	0.989402	72		blood	TWAS	c2	0.989402	0.999994	QPRT,CHMP4B,MLH1,LAPTM4B,HSPH1,AXIN2,EMP1,PMEPA1
KOINUMA_COLON_CANCER_MSI_UP	ADHD	-2.73E-05	0.000576652	0.962293	106		blood	TWAS	c2	0.962293	0.999994	PSMB5,ERH,FBXL16,TYMS,ANP32E,CXCL9,CXCL10,HLA-DMB,LAP3,NCAPG,TPBG,RPL22L1,CTNNB1,CD109
KOKKINAKIS_METHIONINE_DEPRIVATION_48HR_DN	ADHD	1.14E-06	0.000213098	0.995733	374		blood	TWAS	c2	0.995733	0.999994	IRF7,PDGFD,RRM1,IGFBP6,DDIT3,CALM1,RPS6KA5,MTFMT,MPG,IGFBP4,MAP3K14,TNFSF13,NT5C,TYMS,DNMT1,GSTM1,GSTM5,PMVK,CDA,HDAC1,ECHDC2,CDC25B,SOS1,DVL3,IFRD2,OGG1,FGF2,IFRD1,GSTK1,AKAP9,FGFR1,NOXA1,CANT1,RAD54B,TK1,BIRC5,NME1,NME2,AURKB,MGST3,GSTA4,PRKCA,MTAP,SMAD5,ATM,IFNG,MAPK14,MYC,UPP1,SOS2,CEBPG,CTH
KOKKINAKIS_METHIONINE_DEPRIVATION_48HR_UP	ADHD	-1.08E-05	0.000199841	0.956926	617		blood	TWAS	c2	0.956926	0.999994	CASP7,IDI1,PLAU,FAS,PTEN,BIRC3,SC5D,GSTP1,APAF1,CDK2,ERBB3,MARS1,HSP90AA1,PNP,DUT,POLG,TRADD,ERBB2,BRCA1,FGF11,TP53,POLR2E,PLAUR,ERCC1,BAX,GSTM1,SHC1,BTG2,IRF6,MTR,TIMP3,IL1B,TANK,CFLAR,RHOB,UMPS,MYD88,CDC25A,CASP6,DCTD,IGFBP7,GPX3,MAT2B,IL6ST,MAP3K1,CCNB1,IFNGR1,HSPB1,FDFT1,EGR3,TNFRSF10B,TNFRSF10A,RAD23B,SPTAN1,ABL1,DAPK1,SMAD7,MGST2,CXCL8,EREG,TLR3,CASP3,SMAD1,PERP,PDGFRB,TIMP2,BORCS8,CCNE2,DPYD,MAP3K9,JUN,CAV1,BMP2,IL6,RTP4,HMGCR,SMAD4,IGFBP3,IGF2R,RNASEL,CCNE1,TNFSF10,GSR,CASP1,AK4,HGF,WEE1,CDKN2B,TGFB2,CDKN1A,BID,IL1R1,LITAF,BTG3,IGFBP2,CDKN1B,NFKBIA,CDH1,SKIL,GSTO1,YWHAQ,FANCG,PLAT,POLB,MGMT,GADD45A,FZD1,GTF2H4
KOKKINAKIS_METHIONINE_DEPRIVATION_96HR_DN	ADHD	8.03E-06	0.000223478	0.97132	367		blood	TWAS	c2	0.97132	0.999994	PLAU,IRF7,BIRC3,RRM1,CDK2,ERBB3,DDIT3,HSP90AA1,PNP,CALM1,RPS6KA5,MTFMT,MPG,TRADD,MAP3K14,TNFSF13,NT5C,DNMT1,PMVK,CDA,HDAC1,ECHDC2,IL1B,SOS1,CDC25A,IFRD2,OGG1,CCNB1,IFRD1,GSTK1,AKAP9,NOXA1,MGST2,CANT1,RAD54B,CCNE2,MAP3K9,RTP4,TK1,BIRC5,NME1,NME2,TNFSF10,GSR,AURKB,MGST3,AK4,MTAP,CDKN2B,ATM,MAPK14,MYC,UPP1,SOS2,NFKBIA,CDH1,CEBPG,CTH
KOKKINAKIS_METHIONINE_DEPRIVATION_96HR_UP	ADHD	-1.83E-05	0.00020397	0.928508	591		blood	TWAS	c2	0.928508	0.999994	CASP7,IDI1,FAS,PTEN,PDGFD,SC5D,GSTP1,APAF1,IGFBP6,MARS1,DUT,POLG,ERBB2,IGFBP4,BRCA1,FGF11,TP53,TYMS,POLR2E,PLAUR,ERCC1,BAX,GSTM1,GSTM5,SHC1,BTG2,IRF6,MTR,CDC25B,TIMP3,TANK,CFLAR,RHOB,UMPS,DVL3,MYD88,CASP6,FGF2,DCTD,IGFBP7,GPX3,MAT2B,IL6ST,MAP3K1,IFNGR1,HSPB1,FDFT1,EGR3,TNFRSF10B,TNFRSF10A,FGFR1,RAD23B,SPTAN1,ABL1,DAPK1,SMAD7,CXCL8,EREG,TLR3,CASP3,SMAD1,PERP,PDGFRB,TIMP2,BORCS8,DPYD,JUN,CAV1,BMP2,IL6,HMGCR,SMAD4,IGFBP3,IGF2R,RNASEL,CCNE1,CASP1,GSTA4,PRKCA,HGF,WEE1,TGFB2,CDKN1A,BID,IL1R1,SMAD5,LITAF,BTG3,IFNG,IGFBP2,CDKN1B,SKIL,GSTO1,YWHAQ,FANCG,PLAT,POLB,MGMT,GADD45A,FZD1,GTF2H4
KONDO_COLON_CANCER_HCP_WITH_H3K27ME1	ADHD	4.77E-06	0.000446953	0.991491	89		blood	TWAS	c2	0.991491	0.999994	SIPA1,MAPKBP1,MRPL27,TPR,ODR4,PLA2G4A,ZRANB3,CXCR4,USP37,ACSL3,DKK2,LGI2,RNASET2,SRFBP1,CNOT9,TPP2,CCNA1,LINC02453,EFNA5,HLX
KONDO_EZH2_TARGETS	ADHD	8.32E-06	0.000166533	0.960162	908		blood	TWAS	c2	0.960162	0.999994	ABRAXAS2,NEBL,MAP3K8,ZEB1,NRP1,NDST2,MMP1,ACAD8,PLAAT2,PRB3,SCARB1,PYROXD1,SLC4A8,LPAR6,BBOF1,MYEF2,BCL2A1,AP3B2,SRRM2,ADCY7,NOL3,HAS3,SNTB2,NIP7,CMTR2,CFDP1,GABARAPL2,GALNS,MYO1D,COL1A1,C18orf25,OR7D2,ZNF567,ZNF175,SIGLEC5,ZNF766,RNPC3,NMNAT1,TPM3,IL6R,AHCTF1,NEGR1,UTS2,SNORC,USP34,TMEM45A,ABI3BP,MYLK,MGLL,FAM43A,LMCD1,TRIM2,HPGD,GRK4,KLF3,APBB2,COMMD10,SLC12A2,SPARC,CCN2,SGK1,UST,RNF144B,H4C8,RRAGD,SERPINE1,AVL9,NIPSNAP3A,ST6GALNAC4,ST3GAL6,TSC1,ANTXR2,CXCL5,IFIT2,IFIT3,TTC28,ST3GAL1,LOXL4,ID2,KLF2,SSPN,NCF4,ABCA5,C1D,VPS13C,TFPI,NT5E,CD59,SLAMF6,LY9,NEK3,PRR16,GBA2,YPEL5,ATP9A,IGFBP3,VAMP4,TMEM116,NAV2,ARHGAP5,APP,ITGA6,SAMD4A,UBXN10,CNIH3,GLP1R,CCDC50,SUSD4,LMAN1,C6orf89,GAL3ST1,ZNF76,KLF9,MYO16,KCNMA1,CD164,PRSS35,DOCK4,PRKAR1B,PPP1R3B,VTI1A,EMP1,FAR2,TMTC1,AKAP13,ATP8B1,DSEL,NPAS2,ACKR2,ARHGEF3,TNFAIP6,HLF,ELMO1,CSGALNACT2,RNF213-AS1,EDN1,ZNF37BP,MCPH1,CNTNAP3,FLI1
KONDO_PROSTATE_CANCER_HCP_WITH_H3K27ME3	ADHD	-1.72E-06	0.000288463	0.995237	321		blood	TWAS	c2	0.995237	0.999994	ILK,C12orf60,NFATC4,FBN1,IREB2,REXO5,ERI2,IRX3,TRIM16,MAPT,ALOX15,TCF3,EML2,ZNF256,CR2,USP48,UTP11,SOX12,CBY1,CATIP,ALCAM,LIMCH1,UQCRQ,TAF7,SLC29A1,WDR91,PTPA,CADM1,HPS4,XYLT1,TMX1,FAM171A1,RGMA,WBP11,AFG1L,KDM1A,ZNF438,RASGRP1,RARB,TRIM36,ISCA1,WDR5,ST8SIA1,ZNF516,SMCHD1,ELMO1,EBPL,KCNAB1
KONDO_PROSTATE_CANCER_WITH_H3K27ME3	ADHD	1.77E-06	0.000195992	0.992803	453		blood	TWAS	c2	0.992803	0.999994	ENTPD1,TECTA,KIRREL3,GAS2,OR52K1,KLRF1,CLEC1B,RNASE6,GZMH,SLC8A3,IKZF3,SIGLEC7,SIGLEC6,FPR2,LILRB5,C4BPA,MARCO,CXCR4,CTLA4,CD86,TNIP3,ITK,HLA-DQA2,PIK3CG,GIMAP7,CLDND1,GPR15,CD1D,CD1A,CRNKL1,ABCA9,ABCA6,TFEC,TREM1,TPH1,PHACTR1,BLNK,ENPP5,TRIM36,ARPP21,ALDH8A1,ENPP2,IFNG,ICA1,TMTC1,ATL1,IL16,LONRF2,ELMO1,JAML,GJB6,RNF220,FGF9
KORKOLA_CORRELATED_WITH_POU5F1	ADHD	-2.57E-05	0.000407715	0.949831	179		blood	TWAS	c2	0.949831	0.999994	UTF1,VENTX,SLC25A16,FRAT2,PHC1,AEN,SOX15,NLRP7,L1TD1,MYBL2,CBR3,SUSD2,POU5F1,USP28,DPPA3,TFCP2L1,RAB15,UPP1,VSIG10,DPPA4
KORKOLA_EMBRYONAL_CARCINOMA	ADHD	-7.14E-05	0.000576417	0.901455	73		blood	TWAS	c2	0.901455	0.999994	NLRP7,POU5F1,MICB,ESRG,DNMT3B,UPP1,DPPA4,TERF1
KORKOLA_EMBRYONAL_CARCINOMA_UP	ADHD	-2.26E-05	0.000446623	0.959645	202		blood	TWAS	c2	0.959645	0.999994	CLEC7A,GABARAPL1,KLRD1,PLBD1,ARHGDIB,RECQL,GOLT1B,BCAT1,SINHCAF,RESF1,CD9,TNFRSF1A,GAPDH,NOP2,TPI1,SPSB2,ENO2,C12orf57,PTPN6,PHB2,EMG1,SLC2A3,PHC1,LDHB,WBP11,MAGOHB,KRAS,DPPA3,WNT5B,RAD51AP1,NDUFA9,AK4,CCND2,LRP6,DDX47,YARS2,DERA,ETV6
KORKOLA_EMBRYONIC_CARCINOMA_VS_SEMINOMA_DN	ADHD	-1.82E-05	0.000576747	0.974815	70		blood	TWAS	c2	0.974815	0.999994	FBLN5,TDRD12,DDIT4L,OSBPL3,FRMD6,TCL1A,SLC43A1,TUBBP5
KORKOLA_EMBRYONIC_CARCINOMA_VS_SEMINOMA_UP	ADHD	-2.34E-05	0.000576948	0.967708	64		blood	TWAS	c2	0.967708	0.999994	BCAT1,KRT18,SCNN1A,NAP1L1,ERRFI1,CALB1,ABCG2,RASSF8,WNT5B,DNMT3B,VCAN
KORKOLA_SEMINOMA_UP	ADHD	-1.00E-05	0.000407808	0.980442	204		blood	TWAS	c2	0.980442	0.999994	GABARAPL1,PLBD1,ARHGDIB,RECQL,GOLT1B,ITFG2,RHNO1,TULP3,TSPAN9,SINHCAF,RESF1,FGD4,CCND2,TIGAR,CD9,CD27,VAMP1,GAPDH,NOP2,COPS7A,GNB3,TPI1,SPSB2,DSTNP2,ENO2,ATN1,PTPN6,PHB2,EMG1,SLC2A3,KLRG1,PHC1,LDHB,DPPA3,ERC1,C12orf4,NDUFA9,AK4,LRP6,CREBL2,DERA
KORKOLA_TERATOMA	ADHD	0.00680723	0.0126177	0.589543	79	0.111973	blood	TWAS	c2	0.589543	0.999994	MGP,CLIC6,HIC2,NFKBIZ,CCNB1,MRS2,LRRC17,SSPN,JUN,EPS8,MCM5,TM4SF1,DPPA3,DLGAP5,DNMT3B,AURKA,CKS2,LCN2,NUF2,ZWINT,EMP1,MBD2,PLAT
KORKOLA_TERATOMA_UP	ADHD	7.69E-06	0.000499646	0.987718	88		blood	TWAS	c2	0.987718	0.999994	CLEC7A,ETV6,MGP,ARHGDIB,RECQL,ITFG2,TNFRSF1A,TAPBPL,PTMS,C12orf57,PHB2,SLC2A3,A2M,CLEC2B,WBP11,CCND2,EMP1
KORKOLA_YOLK_SAC_TUMOR	ADHD	-1.17E-06	0.000288469	0.99677	278		blood	TWAS	c2	0.99677	0.999994	SRGN,MGP,METTL7A,C1S,C1R,SLC2A3,MOK,VANGL1,APOA2,PLXNA2,TTN,B4GALT4,CHST13,EHHADH,P3H2,C5,PTPN13,EOMES,SHISA2,BMP2,CEP70,SMARCA2,LRRN1,ROR2,TRIM22,COCH,SLC5A9,NMI,FZD5,HACD1,NRG1,CDH2,IPO5P1
KOYAMA_SEMA3B_TARGETS_DN	ADHD	-1.29E-06	0.000125894	0.991852	1428		blood	TWAS	c2	0.991852	0.999994	RASGEF1A,BIRC3,ADM,IGF2,QSER1,EFEMP2,DRAP1,ARRB1,KLRA1P,SBNO1,CCDC92,ITFG2,AMIGO2,PTGES3,STAT6,NCAPD2,TDRD9,ACYP1,SMAD6,CALML4,CTSH,TICRR,MESP1,SYNGR3,PLK1,ITGAM,CORO7,IRX3,CNOT1,RRAD,CBFB,DPEP3,NFAT5,NQO1,CENPN,OSGIN1,NECAB2,ZCCHC14,GALNS,ADORA2B,SLFN11,NCBP3,ZZEF1,UBE2G1,MED11,PLD2,VAPA,NFATC1,C19orf25,ATP8B3,CCDC159,ODAD3,KLHL26,FZR1,ZFR2,CYP2T1P,CLEC11A,CD70,GSTM4,GSTM1,GSTM3,INKA2,RSBN1,NRAS,DHRS3,PDE4DIP,H2AC20,PLEKHO1,CDC42SE1,RFX5,PSMB4,CGN,S100A10,EFNA1,SCAMP3,ASH1L,DAP3,GON4L,SSR2,CCT3,TSACC,MIR9-1HG,GPATCH4,TAGLN2,NDUFS2,KLHL20,CEP350,XPR1,IVNS1ABP,TMEM81,TRAF5,NEK2,DTL,FLVCR1,HHIPL2,BROX,EPHX1,SCCPDH,NLRP3,HMGN2,THEMIS2,ZC3H12A-DT,GPR153,SYDE2,ATRN,MYL9,CD40,DDX27,CTSZ,CABLES2,SLCO4A1,ICOSLG,ADORA2A,NEFH,CBX7,SYNGR1,CDPF1,CELSR1,GRAMD4,TBC1D22A,PANX2,TTC32,EFHD1,DGKD,TRAF3IP1,HDAC4,GPC1,TCF7L1,ALCAM,GATA2,CTDSPL,TMEM158,KLHDC8B,SDHA,PDCD6,SLC12A7,TERT,ROPN1L,LEAP2,C1QTNF3,DNAJC21,SOBP,STX11,TPMT,HSPA1B,TAP1,PSMB9,POLR1C,DPY19L2P2,PRKAR2B,PNPLA8,CAPZA2,RBM28,OPN1SW,TSPAN33,SMO,STRIP2,AKR1B1,CALD1,TRIM24,TTC26,CUL1,PDIA4,KRBA1,ZNF862,ZNF775,TMUB1,SMARCD3,XRCC2,ZP3,CCDC146,UBR5,KLF10,FBXO32,FAM83H,CSPP1,ARFGEF1,TSPYL5,NIPAL2,TRAF1,ENG,FAM102A,AIF1L,SH3BP4,NR3C2,CENPU,LARP7,SLC44A3,FAM120B,NDUFA5,WASL,PARVB,FOXP4,FCHO1,DPY19L4,PLEKHF2,LPP,ID2,LACTB2,LIPT1,MYO10,RAB4A,TTC13,CHD7,KLF6,SVIL,JAG1,CAV2,CAV1,GBA2,PGS1,SVIL2P,MIS18BP1,TYW5,ALS2,ISCU,KCNG1,VAMP4,EFCAB2,PRKAA1,RPL37,NMNAT3,PRR5L,ZNF131,HMGCS1,CKS1B,SYPL1,LMO4,DECR1,SRPK2,TGFB2,EXOC4,CAMSAP2,IPO9,ANKRD33B,UQCRC1,MPC2,BRAF,ZC2HC1C,FN1,JAG2,ROR1,HIVEP2,CCDC167,BTBD9,ZNF277,TNS3,LRRCC1,ZNF704,CRYZL2P,RASAL2,ARID5B,SRP14-DT,TRIM6,ATL1,COCH,NFKBIA,SYNM,IMPA2,TCF4,PGAP1,CD47,HES1,LNP1,AGK,ADGRG6,PTPN11,GPAT2,PMEPA1,C6orf52,RGS2,GLRX2,CDC73,SRSF12,PAXIP1,INSIG1,KHDRBS3,CHCHD7,HLX,ACTG1P25,ETS1,FZD7,TRIQK,C17orf97,RFLNB,SH3YL1,C1orf35
KRAS.300_UP.V1_DN	ADHD	-9.73E-07	0.00024976	0.996892	444		blood	TWAS	c6	0.996892	0.999994	TAGLN,CTSW,SPTBN2,PTPRCAP,OAS1,RASAL1,SDS,PLBD1,KRT1,TGM1,SLC30A4,RRAD,PLEKHH3,YBX2,BST2,DENND1C,CRABP2,PYHIN1,GBP1,MYL9,KCNE1,MX2,MX1,TRPM2,CACNA1I,CSDC2,TTLL1,EDAR,CGREF1,ACTG2,SIDT1,VILL,CCR8,GRM2,APBB3,MXD3,NCR3,TAS2R4,LFNG,DTX2,EPHX2,WHRN,PDE6B,ACKR3,UGT2B17,MAML3,RYR2,RTP4,COBL,TMEM8B,CBL,TNFSF10,ABCB1,RUNDC3B,EPHB6,DTNB,FOXI1,CIITA,CAMK1D,GADD45G,IFI44L,SLC3A1,PROC,OLFML2A,P2RX1,THRB,HAAO,KRT13
KRAS.300_UP.V1_UP	ADHD	7.77E-06	0.000213063	0.970901	526		blood	TWAS	c6	0.970901	0.999994	ADAM8,MMP1,KCNK7,PDE2A,A2M,SPRY2,RNASE1,RTN1,SCG5,DNAJA4,ANPEP,EVI2A,CDK5R1,SCN1B,HPN,MAP4K1,CEACAM3,CEACAM1,ZNF528,LILRA6,RETN,ANGPTL4,G0S2,HSD11B1,ITGB2,MMP11,APOBEC3G,ETV5,ST3GAL6,DCBLD2,ADAM19,OR2B6,RCAN2,RREB1,RRAGD,COL26A1,KCNH2,CALB1,CEL,DBH,GLDC,ARHGAP24,SPP1,PPBP,CXCL5,CXCL3,KIF5C,TAPT1,TRIB2,WNT7A,GLRX,CD1A,TFPI,DUSP6,PCDH8,CTNNA2,ANK3,DNM3,SLCO5A1,TRIM36,NAV3,SYT1,DHRS9,SEMA3A,IL1RL1,ITGA2,FNDC8,FABP3,DYNC1I1,DOCK4,RDH5,GPR19,HEY1,CHGB,LRCH1,NRCAM,MKRN3,KIF5A,APOD
KRAS.50_UP.V1_DN	ADHD	-0.000106459	0.000996818	0.914949	96	0.909941	blood	TWAS	c6	0.914949	0.999994	PTPRCAP,SDS,PLBD1,TGM1,RRAD,PYHIN1,MX2,TRPM2,CGREF1,NCR3,TAS2R4,EPHX2,ACKR3,CCR8,ABCB1,EPHB6,GADD45G,IFI44L,OLFML2A,THRB
KRAS.50_UP.V1_UP	ADHD	-1.12E-05	0.000407885	0.978168	181		blood	TWAS	c6	0.978168	0.999994	ADAM8,A2M,FGF9,SCG5,HPN,LILRA6,G0S2,HSD11B1,ITGB2,MMP11,ETV5,RREB1,CALB1,GLDC,ST3GAL6,PPBP,CXCL5,KIF5C,GLRX,CD1A,PCDH8,DHRS9,IL1RL1,ITGA2,FABP3,DYNC1I1,DOCK4,HEY1,CHGB,NRCAM
KRAS.600.LUNG.BREAST_UP.V1_DN	ADHD	-3.36E-06	0.000126924	0.978908	1123		blood	TWAS	c6	0.978908	0.999994	KCNIP2,PGGHG,PTPRJ,SERPING1,CD6,CD5,PLAAT4,NAALADL1,CD248,SPTBN2,C11orf80,KLRK1,SDS,HRK,PLBD1,ASIC1,METTL7A,KRT1,AAAS,GLS2,RPL13P5,TGM1,NYNRIN,ENTPD5,ZSCAN2,IFT140,HBZ,SLC12A3,LGALS9,TBKBP1,P2RX1,GP1BA,HOXB3,YBX2,ALOX12B,C17orf80,FSCN2,MYOM1,COL5A3,GAMT,APC2,MAST3,RYR1,DYRK1B,CKM,C19orf73,PPFIA3,ZNF702P,DENND1C,SLC25A23,ADGRE1,DENND2D,MTHFR,SELENBP1,S100A12,THBS3,PAQR6,CRABP2,PYHIN1,PIK3C2B,TRIM58,PTPRU,SLC6A9,IL12RB2,PTGFR,IFI44L,GBP1,GBP2,ZNF343,MYL9,TRPM2,YPEL1,EMID1,CACNA1I,TTLL1,COL5A2,CXCR1,INPP5D,ADD2,CD207,SIDT1,PLXND1,IQCG,KCNMB1,MXD3,MAP3K1,ERAP2,SOBP,ALDH5A1,BTN3A2,NCR3,RARRES2,STAG3L1,DTX2,UPK3B,MYOM2,EPHX2,WHRN,MRPL41,PTENP1,GAS1,NINJ1,THAP9,PLAC8,PDE6B,ACKR3,MAML3,NSUN6,CACNA2D3,APOL3,PVALB,CYP26B1,DGCR6L,CNTLN,TRIM9,VPS50,SAYSD1,DAAM2,RTP4,COBL,TMEM8B,RAMP3,PBX1,TNFSF10,AKAP6,FGGY,RUNDC3B,CD36,RBM17,DTNB,EPB41L4A,IL18R1,CIITA,SNN,GPRC5B,IGFBP2,GADD45G,CYP21A2,SLC3A1,IMPA2,PROC,TAS2R4,HCN2,FLT1,OLFML2A,ELMO1,VAV3,KCNB1,COL19A1,THNSL2,IL12A,ALG1L2,CCDC121,GP6
KRAS.600.LUNG.BREAST_UP.V1_UP	ADHD	-1.21E-05	0.000188842	0.948874	718		blood	TWAS	c6	0.948874	0.999994	ADAM8,BIRC3,MMP1,KCNK7,PDE2A,DENND5B,NELL2,IL23A,DDIT3,KIF5A,ANO2,LAG3,CLEC4A,A2M,SPRY2,RNASE1,SCG5,ITPKA,MMP15,OSGIN1,HIC1,EVI2A,CCR10,ETV4,GFAP,SAMD14,KCNAB3,SPHK1,PLVAP,SLC5A5,HPN,AKT2,MIA,CEACAM3,PLAUR,KCNJ14,PPP1R15A,CD37,SPIB,LILRA6,ZNF671,RETN,ANGPTL4,TRIM46,SH2D2A,NTRK1,FCRL2,PTGS2,IL24,G0S2,HSD11B1,MACF1,TTC22,L1TD1,MMP9,SLCO4A1,ADA2,CLDN5,IL1B,NMUR1,MGLL,CHST2,TMEM158,ST3GAL6,DCBLD2,TMEM156,HBEGF,TIGD6,ADAM19,FLT4,ESM1,ADAMTS6,ARG1,CCR6,RREB1,BMP6,TMEM176B,KCNH2,POLM,LAT2,TONSL,LPL,ADGRA2,CALB1,TRAF1,LAMC3,NDOR1,KIF24,FBP1,ARHGAP24,CXCL8,CXCL1,PPBP,CXCL5,CXCL3,CXCL2,UGT2B28,KIF5C,TAPT1,TNFAIP3,WNT7A,GLRX,CD1A,COL9A3,DCAF13,SFRP5,ISG20,ID2,NCAM1,GFI1,TFPI,AKAP12,ATG10,GYPC,GNG11,BMP2,CTNNA2,STX1A,CMKLR1,IGFBP3,SLCO5A1,KCNA5,NAV3,PRSS3,CD1B,DHRS9,SEMA3A,IL1R2,IL1RL1,LY96,LIF,OSBP2,FBXO4,ITGA2,FNDC8,CD247,FAM174B,DYNC1I1,WDR25,DOCK4,PDCD1LG2,CD160,RDH5,IGHV3-48,ZNF639,IL36A,LYL1,NACC1,CHRNA2,ETS1,BRSK2,NRCAM,INHBA,MKRN3
KRAS.600_UP.V1_DN	ADHD	-3.05E-06	0.000166546	0.985382	825		blood	TWAS	c6	0.985382	0.999994	TAGLN,PRRG4,SERPING1,NAALADL1,CTSW,CD248,SPTBN2,PTPRCAP,FOLR2,OAS1,RASAL1,SDS,DDX51,PLBD1,KRT1,TGM1,NYNRIN,SLC30A4,RRAD,LGALS9,KRT13,PLEKHH3,FAM215A,DBF4B,XAF1,YBX2,CD300A,PRTN3,BST2,MAST3,PIP5K1C,LYPD3,CADM4,CKM,PGLYRP1,BBC3,C5AR2,ZNF154,DENND1C,CRABP2,PYHIN1,SLAMF1,NR1I3,PIK3C2B,YOD1,CNR2,SMPDL3B,PTPRU,GBP1,THBD,MYL9,KCNE1,MX2,MX1,TRPM2,CACNA1I,MCHR1,CSDC2,TTLL1,EDAR,MAPRE3,CGREF1,CD207,ACTG2,SIDT1,EPHB3,VILL,CCR8,GRM2,KLF3,APBB3,PCDHGB6,KCNMB1,MXD3,ENPP1,NCR3,HLA-DOA,DLK2,TAS2R4,LFNG,DTX2,MYOM2,EPHX2,RBIS,MATN2,WHRN,CLIC3,NINJ1,PDE6B,ACKR3,UGT2B17,MAML3,APOL3,RYR2,RTP4,COBL,TMEM8B,CBL,NPC1L1,RAMP3,TNFSF10,SLC29A3,FGGY,ABCB1,RUNDC3B,CD36,EPHB6,DTNB,TGFB2,FOXI1,CIITA,CAMK1D,GADD45G,SIT1,IFI44L,SLC3A1,CATSPERB,IMPA2,SPATA6,PROC,PLAAT1,WNT16,OLFML2A,P2RX1,ATP2A3,ZBP1,VAV3,IGLV2-14,THRB,PNMT,EDN1,TREM2,THNSL2,HAAO,ZBTB16
KRAS.600_UP.V1_UP	ADHD	9.20E-06	0.000166551	0.955959	876		blood	TWAS	c6	0.955959	0.999994	ADAM8,ZEB1,NRP1,SRGN,PLAU,CEND1,MMP1,IGF2,LPXN,KCNK7,PDE2A,MMP17,LAG3,A2M,SPRY2,RNASE1,PELI2,RTN1,SYNE3,SCG5,ITPKA,DNAJA4,ANPEP,HS3ST3B1,EVI2A,CDK5R1,ETV4,GFAP,KCNAB3,SCN1B,HPN,ETV2,ZNF529,MAP4K1,CEACAM3,CEACAM1,PLA2G4C,ZNF528,LILRA6,AURKC,RETN,ANGPTL4,SH2D2A,PTGS2,G0S2,HSD11B1,LAPTM5,TGM2,MMP9,SLCO4A1,ITGB2,MMP11,APOBEC3G,CXCR4,FMNL2,ARL4C,KRT8P12,ETV5,TMEM158,ST3GAL6,DCBLD2,TRIM2,TMEM156,LIMCH1,HBEGF,ADAM19,FLT4,ESM1,CCR6,RCAN2,RREB1,RRAGD,COL26A1,KCNH2,PMS2P4,DUSP4,ADGRA2,CALB1,LPAR1,CEL,DBH,GLDC,ARHGAP24,SPP1,PPBP,CXCL5,CXCL3,GPR18,KIF5C,TEC,TAPT1,TRIB2,WNT7A,GLRX,UGT8,CD1A,MGAT4A,GFI1,TFPI,DUSP6,PCDH8,GNG11,PNMA2,CTNNA2,TPH1,STX1A,CMKLR1,ANK3,DNM3,SLCO5A1,MMD,FABP3,TRIM36,NAV3,CCNJL,SYT1,ALDH8A1,DHRS9,ACOX2,SEMA3A,IL1R2,IL1RL1,ITGA2,FNDC8,SATB1,FAM174B,DYNC1I1,DOCK4,TLR4,RDH5,GPR19,EMP1,KCNA5,HEY1,CHGB,RUBCNL,LRCH1,DNMBP,NRCAM,PLAT,MKRN3,KIF5A,APOD
KRAS.AMP.LUNG_UP.V1_DN	ADHD	2.55E-05	0.000229214	0.911531	464		blood	TWAS	c6	0.911531	0.999994	CEND1,KMT2A,POU2F3,CRY2,GVINP1,SDS,H2AJ,RAPGEF3,HDAC7,ST20,SYNGR3,KREMEN2,CTF1,SETD1A,SLC5A2,CLUHP3,DBF4B,P2RX1,GP1BA,ACE,ICAM2,GPRC5C,CD300A,AATK,EMILIN2,APC2,PGPEP1,GMIP,RELB,C19orf73,PPFIA3,SLC6A16,SHANK1,ZNF480,LILRA4,PTPRH,ADGRE1,OVGP1,PLCH2,PYHIN1,FCGR2B,ALDH4A1,CD34,EPB41,TRMT2A,GNAZ,CXCR2,INPP5D,PDCD1,CGREF1,PAIP2B,TF,CAMK1,USP53,DGKQ,CPLX2,MXD3,ENPP1,H2BC11,TBXAS1,ZNF862,ABCB8,FGL2,CCAR2,C5,DNM1,TSGA10,PLCB3,CORO2B,CEP41,CBL,RHOBTB1,DTNB,TLR4,PPM1H,GPR17,WDR33,DPPA4,CHL1,ADAMTS5,HBA1
KRAS.AMP.LUNG_UP.V1_UP	ADHD	9.63E-06	0.000213069	0.963955	428		blood	TWAS	c6	0.963955	0.999994	VENTX,PTGDR2,NELL2,CLSTN3,C3AR1,CLEC4A,MCF2L,CEBPE,GPR68,ABCC6,MMP15,LRRC37A,GNGT2,CCDC57,ZNF257,SLC7A9,AKT2,KLK14,ZNF835,SPTA1,FCER1A,SLAMF1,FCER1G,HSPA6,PPIEL,SOX12,DRICH1,NMUR1,TTLL3,DOCK3,EGF,REST,H2BC15,HSPA1L,RCAN2,GABRR2,OPN1SW,HSF1,LPL,RBIS,NDOR1,ST3GAL6,PRKG2,SPP1,FCRL2,SDCCAG8,F13A1,ATG10,SLC6A6,B3GNTL1,MAN1C1,OSBP2,LRRC37A4P,CD247,FAM174B,DYNC1I1,RAB30,LY75,CLEC5A,CD3E,RPL23AP53,GPR25
KRAS.BREAST_UP.V1_UP	ADHD	-2.15E-06	0.000301218	0.994309	335		blood	TWAS	c6	0.994309	0.999994	BIRC3,IGF2,CYB5R2,PDE2A,NFE2,NDUFA4L2,ANO2,A2M,SPRY2,SCG5,DNAJA4,BAIAP3,OSGIN1,SAMD14,KCNAB3,ETV2,CEACAM3,CEACAM1,KCNJ14,PPP1R15A,LILRA6,MACF1,MMP9,IL1B,MGLL,IL17RB,SPON2,ESM1,BMP6,TMEM176A,ADAMDEC1,CALB1,TRAF1,KIF24,TAPT1,TNFAIP3,GLRX,FCRL2,COL9A3,GFI1,TFPI,AKAP12,CTNNA2,ACP3,STX1A,CMKLR1,IGFBP3,CASS4,DHRS9,PDE3B,IL1R2,IL1RL1,EFNA5,WNT16,ANKRD36BP2,MKRN3,KIF5A
KRAS.DF.V1_DN	ADHD	-7.37E-06	0.000192274	0.969433	722		blood	TWAS	c6	0.969433	0.999994	RET,ZNF239,ALOX5,TAGLN,VWA5A,ROBO3,STX3,RAB3IL1,HPX,BMP4,SMAD6,HOMER2,THUMPD1,MMP25,LCAT,ZFHX3,LLGL1,PYY2,OMG,MPP3,SP2,COPZ2,ERN1,ALOX12P2,CBX4,MALT1,MEX3D,SF3A2,TJP3,BCAM,KLK2,SIGLEC6,NCR1,MINDY1,TUFT1,PTGS2,CDK18,IL24,CNR2,C1orf109,TNFRSF9,SIRPA,TAF4,TCFL5,ARFGAP1,ZNF512B,TRAPPC10,PCBP3,CYTH4,KLF11,RPRM,DUSP2,TMEM45A,RAB6B,DVL3,UCHL1,SEMA6A,FBN2,ADRB2,WASF1,TSPYL1,MAP7,SYNE1,MPC1,AFDN,NUP153,RNF39,TNXB,PXDC1,COL11A2,SRF,COG5,GCC1,LRRC61,LANCL2,PSPH,LAMP3,SMAD7,FAM153A,ETS2,HTR3A,AUTS2,GPATCH2,SEZ6L,NUP42,TRA2A,HMGN3,COBL,POM121,LYRM4,IGFBP3,MYO5C,TCL1A,DCAF10,SPRING1,SEMA3C,LSM14B,SMAP1,OGFRL1,ARHGAP26,URB1,FANCE,IGFBP2,SLC25A13,EXOSC7,PDGFA,HUS1,RNF122,CDK20,CD2,SP1,TGFB3,RNMT,NRP2,C3orf14,LCP1,THNSL2,AHR,ARID3B,GLIPR1,PAX5,KIF21B,RNF43,HDAC9,KIR2DL1
KRAS.DF.V1_UP	ADHD	-4.02E-06	0.000152397	0.978935	919		blood	TWAS	c6	0.978935	0.999994	ADAM8,NRP1,AKR1C3,SRGN,PLAU,KIN,IFIT1,IFITM1,MMP1,CAT,DDB2,FADS2,LTBP3,EHBP1L1,CCDC85B,CLPB,GALNT6,GLS2,SPRY2,GCH1,DLGAP5,RPS6KA5,SCG5,MPI,ISG20,ANPEP,REXO5,QPRT,MVP,CORO1A,STX4,ANTKMT,RRAD,HS3ST3A1,ALDOC,MED24,TUBG2,IFI35,ACADVL,PITPNC1,PLPP2,TMEM160,PLIN3,EMP3,RASIP1,ETFB,PLCH2,CDA,SMYD3,MAP3K6,LRP8,IFI44L,IFI44,PROCR,SPAG4,SCAND1,DLGAP4,DSN1,CTNNBL1,STK4,CLDN5,RAC2,CCNT2,BMPR2,COL6A3,TP53I3,ABHD10,HCLS1,TRPC1,TMEM158,SEC24D,ING2,S100P,SLC22A4,KIF3A,SLC26A2,GFPT2,SERPINB1,IRF4,BMP6,SERPINE1,SMARCD3,BBS9,ANKRD46,PDLIM2,ASPH,UBE2W,RIDA,JAK2,TSPAN5,CCNG2,SUGCT,CXCL8,CXCL1,CXCL5,CXCL3,SAP30,TLR2,CBR4,GLRX,INPP4B,LGALS3BP,BORA,NAT1,LOXL2,SLC4A7,DPYD,AKT3,FAM168A,PID1,AKAP12,GNG11,RETSAT,BMP2,DPYSL2,BCL6,GNE,CPVL,ATP9A,IFI27,TM4SF1,TMEM135,AURKB,ELK3,ZMYND8,FKBP1B,PRSS3,ZNF654,MTAP,CDKN2B,HSPA2,FUT8,TBC1D8,IL1RL1,ALDH7A1,VCAN,CRYZ,CALHM2,RGS17,ETNK1,CAPRIN2,PXDN,SLC2A10,ARHGEF3,STN1,INHBA,BCL2L1,RGS2,KHDRBS3,PLAT,ANKRD36B,PELI1,ADGRE5,FAR2
KRAS.KIDNEY_UP.V1_DN	ADHD	-1.23E-07	0.00028839	0.999661	315		blood	TWAS	c6	0.999661	0.999994	SEC31B,TACR2,HINFP,PTPRCAP,FOLR2,OAS1,DDX51,KRT2,IL23A,PTGER2,BMP4,ABCA3,PRSS21,CETP,AGRP,DRC3,ACE,SLC5A5,TYROBP,LIPE,KLK1,LILRA4,LILRB4,NR1I3,KLHDC8A,THBD,SRC,MX2,MX1,DEPDC5,CHRNG,EFHD1,GPR35,PDCD1,VILL,CLEC3B,GRM2,KLF3,SRD5A3,CXCL10,APBB3,CD14,CSF1R,SLC9A3,STX11,TTLL2,LFNG,RBIS,CARD9,EGFL7,ADAMTSL2,EREG,FCHO1,IFI30,MSC,RYR2,IL6,CBL,RSAD2,KIF21B,PHLDA3,SEMA5A,IFI44L,SPATA6,SLC6A20,SERHL2,THRB,ETS1,IGKV3D-15
KRAS.KIDNEY_UP.V1_UP	ADHD	2.49E-06	0.000192344	0.989666	598		blood	TWAS	c6	0.989666	0.999994	NEBL,RNLS,SORBS1,DDX6,METTL7A,A2M,CAB39L,PELI2,RTN1,NDN,SCG5,GATM,GPRC5B,CRYM,SLC12A3,CDK5R1,WSCD1,TUBB4A,HPCAL4,AK5,PLCL1,TRIM2,GPM6A,LIMCH1,NSG1,NSG2,SOBP,MAP7,RCAN2,GABRR2,VIPR2,FZD3,SFRP1,CA2,CALB1,GLDC,TMOD1,ST3GAL6,KIF5C,TRIB2,MAFB,ALDH1A1,DUSP6,TRIM9,PNMA2,GPNMB,FAM153B,NRN1,ANK3,DNM3,SLC1A3,SELENOP,EPB41L3,ARPP21,CCND2,KCNA5,SYT1,NRXN1,MPZL2,MEF2C,PLCB1,SATB1,DYNC1I1,CPEB3,GPR19,EMP1,SERPINI1,HEY1,CHGB,NRCAM,GAD1,CRTAM
KRAS.LUNG.BREAST_UP.V1_DN	ADHD	-6.20E-06	0.00019598	0.974779	543		blood	TWAS	c6	0.974779	0.999994	PGGHG,CD6,HRK,PLBD1,METTL7A,GLS2,RPL13P5,TGM1,NYNRIN,SLC12A3,LGALS9,GAMT,MAST3,RYR1,ADGRE1,MTHFR,PAQR6,CRABP2,PIK3C2B,PTPRU,SLC6A9,MYL9,TRPM2,YPEL1,CACNA1I,TTLL1,COL5A2,INPP5D,ADD2,SIDT1,KCNMB1,MXD3,ERAP2,SOBP,ALDH5A1,NCR3,RARRES2,DTX2,UPK3B,EPHX2,PDE6B,ACKR3,NSUN6,PVALB,TRIM9,VPS50,RTP4,COBL,RAMP3,PBX1,TNFSF10,AKAP6,RUNDC3B,CD36,RBM17,DTNB,EPB41L4A,IGFBP2,GADD45G,CYP21A2,IFI44L,SLC3A1,PROC,TAS2R4,HCN2,FLT1,OLFML2A,P2RX1,VAV3,THNSL2,CCDC121
KRAS.LUNG.BREAST_UP.V1_UP	ADHD	-7.36E-06	0.00027713	0.978799	371		blood	TWAS	c6	0.978799	0.999994	ADAM8,BIRC3,MMP1,PDE2A,NELL2,IL23A,A2M,SPRY2,RNASE1,SCG5,ITPKA,OSGIN1,HPN,AKT2,CEACAM3,KCNJ14,CD37,LILRA6,RETN,ANGPTL4,SH2D2A,FCRL2,PTGS2,G0S2,HSD11B1,TTC22,MMP9,SLCO4A1,MGLL,HBEGF,ADAM19,ESM1,ADAMTS6,CCR6,OR2B6,RREB1,BMP6,POLM,LAT2,CALB1,TRAF1,NDOR1,ST3GAL6,CXCL8,CXCL1,PPBP,CXCL5,CXCL3,CXCL2,KIF5C,TNFAIP3,GLRX,CD1A,ISG20,ID2,GFI1,ATG10,GYPC,CTNNA2,CMKLR1,IGFBP3,SLCO5A1,NAV3,PRSS3,DHRS9,IL1R2,IL1RL1,LIF,OSBP2,ITGA2,FNDC8,CD247,FAM174B,DOCK4,PDCD1LG2,IGHV3-48,ZNF639,CHRNA2,ETS1,INHBA,MKRN3,KIF5A
KRAS.LUNG_UP.V1_DN	ADHD	-1.32E-06	0.000218071	0.995181	470		blood	TWAS	c6	0.995181	0.999994	CD248,SPTBN2,C11orf80,ALDH3B2,PPFIBP2,METTL7A,KRT1,TGM1,NYNRIN,KRT13,DHX58,PALM,CD22,RYR1,LYPD3,BBC3,MXRA8,PLCH2,S100A12,CRABP2,FCGR3B,PIK3C2B,PTPRU,SLC6A9,CYP4B1,EMID1,SH3BP1,APOBEC3A,INPP5D,ADD2,TF,EPHB3,CCR2,SRD5A3,MAP3K1,TSC22D4,ACHE,STAG3L1,UPK3B,GAS1,PDE6B,SCRG1,NGFR,MAFB,CYP26B1,ZNF862,VPS50,SAYSD1,GPNMB,RTP4,ACP3,COBL,CBL,TRGV7,TNFSF10,AKAP6,SGCD,IGFBP2,SLC3A1,MEGF8,PROC,CDKN1C,WNT16,OLFML2A,IL10RA,VAV3,VPREB1,COL19A1,HAAO
KRAS.LUNG_UP.V1_UP	ADHD	-1.13E-06	0.000218069	0.995849	422		blood	TWAS	c6	0.995849	0.999994	ADAM8,NRP1,MMP1,NELL2,IL23A,LAG3,CLSTN3,C3AR1,CLEC4A,RNASE1,SCG5,BCL2A1,MT3,HS3ST3A1,SARM1,SLC6A4,EVI2A,HROB,ASGR2,HPN,AKT2,LILRB1,KIR2DL3,AURKC,ZNF749,RETN,ANGPTL4,SH2D2A,CD48,G0S2,HSD11B1,GPR3,TTC22,ZBTB48,SLCO4A1,CX3CR1,TMEM158,ST3GAL6,DCBLD2,HBEGF,OR2B6,RREB1,TMEM176B,POLM,SLC18A1,EGFL7,NDOR1,BANK1,PRKG2,CXCL8,CXCL5,KIF5C,WNT7A,CD1A,SDCCAG8,ATG10,IKZF1,SLCO5A1,LRIG1,B3GNTL1,DOCK2,CYP2J2,ABCB1,NAV3,ADA2,IL1RL1,FBXO4,ITGA2,FNDC8,CD247,FABP3,DOCK4,PDCD1LG2,ZNF639,KCNA5,ETS1,INHBA,CYTIP,ZBTB44
KRAS.PROSTATE_UP.V1_DN	ADHD	-7.40E-06	0.000223434	0.973594	498		blood	TWAS	c6	0.973594	0.999994	TAGLN,CRY2,FLRT1,SDS,SLC4A8,ITGB7,TGM1,SLC30A4,RRAD,MLYCD,RAI1,CCR10,ARL17A,GNGT2,YBX2,AATK,SERPINB2,PRTN3,ATP8B3,KLF1,CADM4,TUBB4A,MUC16,S100A8,CD48,AK5,PI3,CCDC134,SERHL,CGREF1,REEP1,CD96,FBXO40,MUC4,GRM2,EGF,IDUA,ARG1,ENPP1,NCR3,HLA-DMB,SMO,PPP1R9A,EPHX2,C5,SH2D3C,LCN2,ACKR3,PF4V1,KLKB1,MAFB,ACSS3,VIL1,GPNMB,ADAM23,COBL,RASGRP1,IGFBP3,ARPP21,ABCB1,KDM8,EPHB6,PLCB1,CAMK1D,RGS6,TTC21B,IGLV2-14,CTSE,EDN1,ZBTB16,BEND5,KRT13
KRAS.PROSTATE_UP.V1_UP	ADHD	6.63E-06	0.000242384	0.978172	439		blood	TWAS	c6	0.978172	0.999994	GRK5,HKDC1,FEZ1,GLB1L2,MMP17,AICDA,KLRG1,SYNE3,KREMEN2,RAB40C,CES1P1,PLLP,HROB,LIMD2,CBX4,ABHD8,ZNF529,MAP4K1,FSD1,LIN7B,LILRA6,SYT5,LAIR2,PLCH2,CFH,PTPN7,PIGR,CR2,LAPTM5,ZSWIM1,CDH4,ITGB2,SLC7A4,YPEL1,MMP11,RFPL3S,APOBEC3G,ADM2,CD80,POPDC2,KRT8P12,ETV5,MYRIP,GSTCD,MAP3K1,CRISP2,KHDC1,COL26A1,TPK1,RARRES2,PDK4,ENG,DNM1,BANK1,ARHGAP24,CEL,TEC,SYNPO2,TG,KRT36,ZEB1,IL7R,CPLANE1,FABP3,JAM2,HAL,NBEA,DHRS9,TGFBR1,ACOX2,CYP2R1,ITGA2,TLR4,STRN,MYO7B,IL10RA,LRCH1,TRIM31
KRASNOSELSKAYA_ILF3_TARGETS_DN	ADHD	-6.60E-06	0.000333117	0.984184	187		blood	TWAS	c2	0.984184	0.999994	PCK2,NDN,ARHGAP11A,GATM,MAPK7,NMT1,AXL,LIG1,IL6R,MYCL,TAF4,THBS4,POLD2,PSPH,ASNS,NPTX2,ACKR3,UGT8,MN1,NT5E,CELF2,SLC1A3,HMGCS1,RAD52,LMNB1,ROR2,OLFM1,SRSF6,TEK
KRASNOSELSKAYA_ILF3_TARGETS_UP	ADHD	9.57E-07	0.00049917	0.998471	169		blood	TWAS	c2	0.998471	0.999994	PLAU,IFIT3,IFIT1,IFITM1,TRIM22,HBG1,OAS1,CLEC2B,IFI35,XAF1,ISG15,IFI16,BLZF1,CFH,MX2,MX1,CTSO,IL6ST,H1-2,H2AC6,HLA-E,TAP1,PSMB9,PLSCR1,NT5E,IFI27,EMP1,PROS1,STAT1
KRCTCNNNNMANAGC_UNKNOWN	ADHD	8.31E-06	0.00044697	0.985172	86		blood	TWAS	c3	0.985172	0.999994	TMTC4,ZNF710,CYBC1,H2BC21,H2AC20,UBE2C,PLXNB1,H1-2,H2BC4,H2AC6,H1-4,H2BC5,H2AC11,H2BC12,H3C4,H2BC11,H2AC13,H2BC15,NOTCH4,ZBTB9,ABTB2,CDK15
KRIEG_HYPOXIA_VIA_KDM3A	ADHD	1.87E-05	0.000288476	0.948418	308		blood	TWAS	c2	0.948418	0.999994	BIRC3,ADM,SELENOH,CLEC4E,MAP3K14,TYMS,SERPINB8,JUNB,GDF15,PLAUR,PPP1R15A,ANP32E,NECAP2,LAMB3,ZC3H12A,TGM2,CBR3,SEC14L2,PIK3IP1,STEAP3,KDM3A,IL1RAP,TM4SF19,COL7A1,SYTL3,NFKBIE,RRAGD,SERPINE1,YWHAG,FBXO32,ASPH,CXCL1,CXCL5,VEZT,HMOX1,TM4SF1,MARCHF3,SLC7A1,PHLDA2,NRP2,PIMREG,EDN1,INSIG1
KRIEG_KDM3A_TARGETS_NOT_HYPOXIA	ADHD	-1.09E-05	0.000141335	0.938469	1041		blood	TWAS	c2	0.938469	0.999994	THNSL1,ZMIZ1,TMEM254,MRPL16,TMEM216,EHD1,NEAT1,TMEM9B,ACTR6,OAS1,SDSL,SPRYD3,METTL1,EMG1,N4BP2L2,AKAP11,PHF11,METTL3,CHMP4A,PSME2,ACTN1,B2M,BBS4,STOML1,PSMA4,WDR73,FURIN,RRAD,PSMB10,HSDL1,CRISPLD2,LGALS9,LYRM9,MIEN1,DHX58,IFI35,HDHD2,WDR7,ATP9B,PDCD2L,ZNF226,EML2,PLA2G4C,TNFSF14,RTCA,VCAM1,CAPZA1,TPM3,NIBAN1,CDC42,LGALS8,HMGN2,EIF2B3,ATPAF1,PRPF38A,COA7,ACOT7,IFI44,GBP3,GBP1,RBM12,NFS1,CD40,WDR4,CRELD2,TUBGCP6,HIBCH,RPE,ERFE,CYP1B1,SRSF7,VAMP8,RPUSD3,SEC13,UMPS,DPH3,DYNLT2B,GOLGA4,IRF1,MAT2B,PHACTR2,SMIM29,RIOK1,AP1S1,TMEM140,URGCP,GTPBP10,ASNS,RRM2B,RABEPK,APTX,MRPS18C,TMEM128,EVC,PAQR3,PFN2,EIF2A,IFIT3,TDG,ARSB,MTX3,SHISA2,NDUFA12,RPS19,RNF38,LYPLAL1,IL7,POP4,TMEM245,MAGOHB,SIRT5,ZNHIT6,USP13,LDLRAD3,SLC25A12,CARD16,AASDHPPT,SRI,POLR1D,TTC39A,B3GNT5,TAF1D,BTBD10,TMEM106B,SEC11C,GRAMD2B,ATM,C7orf25,ATP5MK,GALNT1,GLO1,UPP1,CTSL,NOL8,FKTN,PRKAB2,ACSL5,MMRN2,RPL36AL,CD47,CDKN1C,SLC46A3,PTPN2,THRB,CLNS1A,PFDN6,TSPAN13,TMBIM4,FANCL,STAT1,STAT4,PKDCC,PDP1,HACL1,LRRC47,TMEM218,FKBP5,HYPK,POLR3GL
KRIGE_AMINO_ACID_DEPRIVATION	ADHD	-1.72E-05	0.000333132	0.9589	181		blood	TWAS	c2	0.9589	0.999994	DDIT4,CLEC7A,MARS1,DDIT3,PPP1R15A,ATF5,RETN,SARS1,SESN2,TRIB3,CBS,VEGFA,ASNS,SLC7A11,CCNG2,CXCL8,PSAT1,CEBPB,ATF3,FYN,CDKN1A,WARS1,CARS1,CTH,GADD45A
KTGGYRSGAA_UNKNOWN	ADHD	-1.95E-05	0.000446576	0.9652	226		blood	TWAS	c3	0.9652	0.999994	DCLRE1A,NHLRC2,DDB2,RCOR2,FLRT1,PRIM1,B3GNT9,MIS12,LIG1,ZSWIM9,EPB41,ZBTB8OS,RBBP4,YARS1,ORC1,PRPF38A,TRMT2A,SH3BP1,R3HDM1,MCM6,CDCA7,TUBA4B,TUBA4A,SEC61A1,CNBP,TOPBP1,RFC4,PDS5A,FYB1,CENPH,DAXX,RREB1,MCM7,AP4M1,ZCWPW1,MEPCE,EZH2,ZHX2,MCM3,RIN2,CADM1,BCAS3,RANBP1,SIK2,SPRED1,ZMYM4,PRMT3,CCNJL,WEE1,ZNF654,BTBD10,PIM1,RMI2,SEMA5A,MYC,MMS22L,USP32,GNAQ
KUMAMOTO_RESPONSE_TO_NUTLIN_3A_UP	ADHD	-3.27E-06	0.00033319	0.992164	149		blood	TWAS	c2	0.992164	0.999994	MDM2,GDF15,BTG2,PLTP,TP53I3,CYFIP2,NINJ1,SULF2,SESN1
KUMAR_AUTOPHAGY_NETWORK	ADHD	1.07E-05	0.000333038	0.974375	245		blood	TWAS	c2	0.974375	0.999994	LINC02870,KLRF1,HCAR2,CDAN1,FRMD5,LGALS9,TOP2A,KLHL11,SLC26A11,DIRAS1,ZNF554,ZNF599,PLEKHG2,LTBP4,MRPL20,ZNF831,GATD3,PXK,CENPK,FUCA2,ACAT2,HCP5,LST1,IRF4,BMP1,VCP,PRXL2C,RELL1,TLCD4,P2RY13,PGM1,GALNT2,ST8SIA4,KRBA1,ABTB2,ARPP19,PDK1,PROK2,NEK7,REV3L,RTF2,MOCS2,GUK1,VPS26B
KUMAR_PATHOGEN_LOAD_BY_MACROPHAGES	ADHD	1.66E-05	0.000144239	0.908251	1056		blood	TWAS	c2	0.908251	0.999994	LINC02870,ITGB1,TMEM254,BET1L,TOLLIP,RAB3IL1,PRDX5,KLRF1,SH2B3,HCAR2,HIP1R,SBNO1,H2AJ,GOLT1B,AMN1,NELL2,TAC3,ZNF384,DCAF4,CDAN1,FRMD5,CATSPER2,PRSS33,STX1B,FBXL16,UBN1,BBS2,CIAPIN1,ZNF286A,LGALS9,TOP2A,KLHL11,DCAKD,CALCOCO2,C17orf80,SLC26A11,SLC38A10,ASPSCR1,PWWP3A,DIRAS1,ZNF554,ZNF57,TLE6,TLE5,ZNF599,PLEKHG2,LTBP4,DMPK,LILRB1,NDUFA11,ZNF416,CHMP2A,CLEC4G,MRPL20,CALML6,MCL1,S100A8,C1orf43,CPLANE2,ELK4,PACC1,GALE,IPO13,STIL,SHISAL2A,PARS2,AK5,SPATA1,UBOX5,ZNF831,GATD3,LRP5L,AP1B1,GGA1,MAFF,C2orf76,MZT2A,MARS2,RBM44,GTF3C2,NRBP1,CDC42EP3,SANBR,C2orf42,BTLA,H1-10,CSRNP1,PFKFB4,PDE12,PXK,THOC7,N4BP2,FBXO38,ARL10,CENPK,PIK3R1,CCNB1,CENPH,FUCA2,ACAT2,TPMT,HLA-E,HCP5,LST1,AGER,TAP1,COL11A2,CLDN15,PARP12,SLC37A3,DYNC2I1,SCRN1,TBL2,GTPBP10,PEX1,BMP1,TNFRSF10A,ODF2,RALGDS,VCP,STOML2,PRXL2C,RELL1,MCUB,CXCL5,GPR183,ZNF827,ACSL1,UAP1,PLXNA4,TLCD4,P2RY13,MN1,PGM1,IFT27,SDR42E1,GALNT2,ST8SIA4,ZNF746,KRBA1,ABTB2,PTMA,OTX1,PHC3,E2F3,ATP9A,ATP5F1C,ARPP19,DNAJC19,KBTBD8,PDK1,STK40,RBM7,PROK2,DIMT1,C9orf40,NEK7,REV3L,SYT1,RTF2,PGAP4,CHMP2B,C6orf89,MOCS2,AKTIP,WARS1,ZNF271P,ZNF396,MSRA,TRIP11,CEP76,RNASEH2B,IFTAP,GUK1,VPS26B,POP5,IL17D,CLNS1A,RPP40,ASTN2,HPDL,CYYR1,MRPL3
KUMAR_TARGETS_OF_MLL_AF9_FUSION	ADHD	6.14E-06	0.000100437	0.951245	2071		blood	TWAS	c2	0.951245	0.999994	ABLIM1,LHPP,AKR1C4,PRKCQ,SFMBT2,GATA3,PDLIM1,DNTT,FRAT2,GAS2,EXT2,MS4A1,CD6,CD5,MS4A2,FERMT3,CTSW,RPS6KB2,PTPRCAP,KLRD1,KLRC1,PSMD9,OGFOD2,ARL6IP4,PLBD1,MGP,HDAC7,SMAGP,PCBP2,PAN2,CD9,CD27,GAPDH,TPI1,C1R,ANKRD10,TNFRSF19,SPATA13,RB1,AKT1,IGHD,IGHM,ANG,RNASE3,SPTLC2,IFI27L2,EIF3J,SLC30A4,CLN6,PML,CYP11A1,C15orf39,CIB1,NME3,PDXDC1,REXO5,METTL9,RBBP6,GDPD3,MAPK3,CDIP1,ADGRG3,GLG1,ZFPM1,MYO1D,ORMDL3,NAGLU,ALOX15,CYB561,CDC42EP4,CTC1,RAB31,TMEM205,NFIX,ABHD8,MAG,RYR1,SHD,SEMA6B,CYP2A6,CYP2S1,BCKDHA,CD79A,CEACAM1,DMPK,SPIB,KLK1,LILRB4,NCR1,ZIK1,FCER2,KANK3,VCAM1,ISG15,RAP1A,KIAA2013,FCGR1A,ADAR,RUSC1,IFI16,FCER1A,FCRLA,MR1,PLA2G4A,TMEM183A,CD55,EPHX1,C1QC,TFB2M,LCK,ZNF362,KCNAB2,MCOLN2,EIF2S2,TP53INP2,TGIF2,SDC4,MMP9,NPEPL1,IGLL1,CHCHD10,GUCD1,PES1,H1-0,CBX6,CYP2D6,ATXN10,TAF1B,ODC1,POLR1B,IL1RN,PKP4,ICOS,RHOB,RAMP1,GPC1,CEBPZ,XPO1,HK2,CD8A,CD8B,ZAP70,MBNL1,ABCC5,ST6GAL1,LSG1,CCR9,LTF,ABHD14A,C4orf3,PRDM5,HPGD,UGDH,PDCD6,TERT,LPCAT1,SLC12A2,IL4,HSPA4,TCF7,IRGM,GPX3,ITK,NSG2,ZFP2,GZMA,VNN3P,GABBR1,DDR1,LTB,DDAH2,IRF4,PLA2G7,DSP,TBXAS1,GIMAP4,GIMAP1,HNRNPA2B1,HOXA5,HOXA9,HOXA10,FKBP9,VPS41,POLM,PHTF2,CPSF4,BLK,CTSB,PTP4A3,MTDH,SLC31A1,ST6GALNAC4,MIGA2,TMEM141,TTC39B,PSIP1,FBP1,PTCH1,CAMK2D,ITSN1,ATG7,STX18,SPP1,CCNG2,DCK,HS3ST1,PEX7,PERP,CLCN3,CTSC,MEIS1,IFIT2,IFIT3,IFIT1B,PGM1,LGALS3BP,ENO1,HPS1,CXXC5,BPNT2,EOMES,EYA2,BASP1,GUSB,ELL2,STK39,F2R,DNAJC3,DLAT,ANXA1,SMO,PFKP,AQP9,CORO2B,OLA1,GSDME,POU2AF1,HINT2,RECK,PAX5,RABGGTB,RPS6KC1,SOX4,LYSMD2,PTGER4,CMPK2,RSAD2,CD83,IDH1,HMGCS1,PDK1,CYRIB,BLNK,USP18,RBPMS,ANGPT1,ELOVL5,PRKCA,TMEM30A,FYN,ACOD1,SLAIN1,RNF11,CITED2,PCCB,CPA3,TRBC1,TRBC2,ZDHHC14,CMTR1,IL1RL1,RGS9,NAV1,ALDH7A1,MEF2C,UBE2B,IL7R,CMBL,ATM,CSNK1A1,VPREB1,AKAP8,SATB1,ICA1,EIF3E,KMT5A,MOCOS,HIVEP2,NFE2L2,UPP1,CD72,SIT1,TXN,OLFM1,RALGPS2,CD2,TRIM5,CAPRIN2,DTD1,IGHV1-69,RSL24D1,TXNDC17,DSC1,RMC1,SPATA6,NAT8B,GALNT3,IGLV4-69,GOLIM4,GNB4,GSTO1,VTA1,FAM76B,CD3E,KMT2A,SH3GLB1,RNF220,SRGAP2,COL19A1,TSPAN13,TM2D2,SCD,CD19,ATP1B3,INHBA,PDE7A,SNHG6,FASN,CXCR5,IARS2,NABP1,VPS53,F10,USE1,ACADS,LIMS1
KUNINGER_IGF1_VS_PDGFB_TARGETS_DN	ADHD	3.04E-05	0.000499288	0.951505	189		blood	TWAS	c2	0.951505	0.999994	MGP,CLBA1,PLXDC1,CDKN2D,CD53,ERRFI1,THBD,B3GNT2,JADE2,CENPH,THBS2,RCAN2,SLC37A3,FBXO32,DUSP4,PTGS1,PRKG2,CSF2RB,F2R,DUSP6,LBH,CAV2,EPS8,MMD,GFOD1,NCEH1,RBPMS,IL1R1,ADO,CPED1
KUNINGER_IGF1_VS_PDGFB_TARGETS_UP	ADHD	-1.14E-05	0.000213091	0.957439	351		blood	TWAS	c2	0.957439	0.999994	TNNT3,IGF2,PYGM,ACTN3,ERBB3,IFFO1,RB1,GATM,TPM1,USP3,NEIL1,SOX8,ATP2A1,UNC45B,SGCA,RYR1,PPFIA4,MYBPH,ATP2B4,FNDC5,BRWD1,CCDC134,TTN,PRKAG3,HDAC11,TNNC1,C1QTNF3,FAM8A1,MYOM2,PARM1,TMEM38A,NCAM1,TNNT1,DAAM2,PKIA,MYLK4,SNTB1,MYH3,FST,PABPC1L,TPM2,FZD5,CNR1,AAMDC,GPT2,CAVIN2
KUROKAWA_LIVER_CANCER_EARLY_RECURRENCE_DN	ADHD	-1.59E-05	0.000407914	0.968939	74		blood	TWAS	c2	0.968939	0.999994	RB1,HLA-A,HLA-B,LCLAT1,IGF2R,VPS35
KUROKAWA_LIVER_CANCER_EARLY_RECURRENCE_UP	ADHD	7.83E-06	0.000446886	0.986014	96		blood	TWAS	c2	0.986014	0.999994	KRT8,NMT1,USP39,ALCAM,DDX39B,HSPA1A,AK1,DAPK1,RGS5,CDH1
KUROZUMI_RESPONSE_TO_ONCOCYTIC_VIRUS	ADHD	2.62E-05	0.000446775	0.953216	164		blood	TWAS	c2	0.953216	0.999994	ITGAM,CCR7,C3,TNFRSF1B,IL6R,IL2RB,IL1B,CXCR2,CCR4,CCR9,XCR1,CCR1,CCR2,CCR5,CXCL9,CXCL10,IL6ST,CCR6,LTA,TNF,LTB,SPP1,IL15,IL18,CASP1,IL1R2,IFNG,CCL2,IL16,IL10RA,CXCR5
KUROZUMI_RESPONSE_TO_ONCOCYTIC_VIRUS_AND_CYCLIC_RGD	ADHD	1.88E-05	0.000577031	0.974003	72		blood	TWAS	c2	0.974003	0.999994	IL10,IL2RB,CXCR2,CXCR1,CCR4,CCR9,CCR1,CCR2,CCR5,CXCL9,LTA,CCR8,BCL6,IFNG,IL10RA
KYNG_DNA_DAMAGE_BY_4NQO	ADHD	6.27E-06	0.000316037	0.984171	199		blood	TWAS	c2	0.984171	0.999994	NET1,PPA1,MOK,PCK2,ABCC1,MPP3,RAB11B,ITGB5,FBLN2,RHOBTB3,CYP51A1,IFNGR2,RUFY3,PDCD2,RABGGTB,CYBRD1,CD36,ESD,ATOX1,CYB5A,IL16,ADAMTS1,SSR3
KYNG_DNA_DAMAGE_BY_4NQO_OR_GAMMA_RADIATION	ADHD	-3.77E-05	0.000446926	0.932822	116		blood	TWAS	c2	0.932822	0.999994	FAN1,PPOX,LRRFIP2,FGF2,AGPAT1,EPHA1,GYPB,DCTD,SERPINE2,UBE2N,PPP1R12C
KYNG_DNA_DAMAGE_BY_4NQO_OR_UV	ADHD	9.50E-06	0.000333127	0.977247	234		blood	TWAS	c2	0.977247	0.999994	DUSP5,TCF7L2,ITGB1,SUOX,LRP1,C3AR1,MTA1,TGFB3,ARNT2,ITGAL,ADAM11,NMT1,SLC35B1,GGA3,SERPINB2,PAFAH1B3,ATP6V0B,TCEA2,INPP1,RAB7A,TOPBP1,MYD88,CDC25A,RBM5,BAP1,IRF2,IFNGR1,PTPRN2,SLC31A2,RIN2,AKAP6,PPP2CB,PCNA,IL1R1,IL18R1,PCDH1,BTG3,SEMA4D,TLE1,TWF1,HNMT,RAP2A,PRKAB1
KYNG_DNA_DAMAGE_BY_GAMMA_AND_UV_RADIATION	ADHD	1.43E-06	0.000242395	0.995296	377		blood	TWAS	c2	0.995296	0.999994	ITIH2,ENTPD1,CCND1,H2AJ,ENDOU,COG6,BCL2L2,TPM1,SEMA7A,RBBP6,LDHD,PLD6,EVI2A,ATP6V0A1,RPS6KB1,POLR2A,APBA3,PPP1R14A,ACTN4,PRKD2,VCAM1,ITPKB,AHCY,RBL1,C1QTNF6,ADSL,CXCR4,CDCA7,PLCL1,CCNA2,SERPINB6,GCLC,NDUFB6,IL10RB,GYPB,PPP3CA,LOX,PHF3,DIS3,HEXB,PBX1,ALDH9A1,FMO4,PTGER4,SLC1A3,CCL28,SIAH1,N4BP1,ENPP5,RAB6A,ERCC5,EML4,CCNH,MEF2C,PRLR,CCNC,DNAJA1,COPB2,NRP2,GADD45A
KYNG_DNA_DAMAGE_BY_GAMMA_RADIATION	ADHD	3.36E-07	0.000267029	0.998997	380		blood	TWAS	c2	0.998997	0.999994	LDHC,FADS1,ATP5MJ,LIPC,CIB2,AP1G1,STAT5B,CHRNE,PFN1,APPBP2,NDEL1,MYO5B,PDE4DIP,ARNT,CRABP2,ARF1,PPIEL,GBP1,CACNA1I,SP3,RHOB,SP140,TIA1,CD8A,HCLS1,SEC22A,RNF168,RBM6,SEMA3B,PPP2CA,HBEGF,HLA-DQB1,EPHA1,HIBADH,PCSK5,BDH2,LRBA,MITF,LINS1,RAB2A,DDX18,SMAD4,DOCK2,RAB6A,HELZ,CKS2,HSF2,PTGFRN,DSC2,CHL1,NRP2,TRAF6,SCD,DCT
KYNG_DNA_DAMAGE_BY_UV	ADHD	4.74E-06	0.000288504	0.986901	242		blood	TWAS	c2	0.986901	0.999994	ADAM12,PTPRCAP,GDF11,COPS7A,PHLDA1,CD69,MGAT2,STAT3,MINK1,SKAP1,DLX4,ACE,ST6GALNAC2,THOC1,VASP,EPS8L1,DBT,CD53,PTPN18,CAB39,QPCT,RAB7A,TFDP2,ROPN1L,GM2A,UBR2,SNX8,TNFRSF10B,IL11RA,CSF2RB,CEBPB,CIR1,SIRT5,LCP2,ALDH8A1,SLC6A12,LCN2,PRKAB2,GPD2,MECOM,PDCD10,NRCAM
KYNG_DNA_DAMAGE_DN	ADHD	1.46E-05	0.000173936	0.932897	864		blood	TWAS	c2	0.932897	0.999994	TCF7L2,ITGB1,NET1,PPA1,LDHC,TP53I11,TAF10,RHOD,ALDH3B2,CCND1,PRSS23,ENDOU,SUOX,COPS7A,CD69,COG6,MOK,MARK3,PCK2,TPM1,SEMA7A,CIB2,MORF4L1,AP3B2,ITGAL,MT1X,CTCF,TAF1C,NMT1,MINK1,SLC35B1,ACE,ST6GALNAC2,SERPINB2,OAZ1,APBA3,PDCD5,PPP1R14A,ACTN4,PAFAH1B3,PRKD2,EPS8L1,RAB11B,CD53,TPR,ARF1,GBP1,RBL1,TXNRD2,CSF2RB,EIF3L,PTPN18,CDCA7,INPP1,RHOB,CAB39,TIA1,ITGB5,RAB7A,GOLGA4,MYD88,CDC25A,SEMA3B,CCNA2,FGF2,IRF2,PPP2CA,FGFR4,GOLPH3,RHOBTB3,CCN2,IFNGR1,FLOT1,AGPAT1,SERPINB6,HLA-DQA1,DAXX,CALU,SNX8,CYP51A1,ARPC1B,TNFRSF10B,UGCG,SLC31A2,NDUFB6,IL11RA,IL10RB,IFNGR2,EIF4E,GYPB,SGCB,GLRX,NDRG1,RIN2,GALNT2,RAB2A,SERPINE2,CRHBP,TBCA,LOX,CEBPB,ANXA1,AKAP12,CIR1,CYCS,SOD1,BNIP3L,HEXB,RABGGTB,IGFBP3,PBX1,ALDH9A1,FMO4,PTGER4,POLR2F,RAB6A,CD36,HGF,ESD,ATOX1,PCNA,CCNH,BTG3,FN1,SEMA4D,LCN2,CCNC,DNAJA1,TLE1,PRKAB2,TWF1,TGFB3,GPD2,COPB2,NRP2,RAP2A,VIM,PRKAB1,ADAMTS1,GADD45A,SSR3
KYNG_DNA_DAMAGE_UP	ADHD	-3.55E-08	0.000150665	0.999812	911		blood	TWAS	c2	0.999812	0.999994	DUSP5,ADAM12,SGPL1,ITIH2,ENTPD1,CTNND1,FADS1,RAB1B,PTPRCAP,H2AJ,GDF11,LRP1,C3AR1,ATP5MJ,MTA1,BCL2L2,MGAT2,FAN1,LIPC,ABCC1,RBBP6,AP1G1,LDHD,NCOR1,PLD6,EVI2A,STAT5B,STAT3,ATP6V0A1,MPP3,ADAM11,CHRNE,PFN1,SKAP1,DLX4,RPS6KB1,APPBP2,GGA3,POLR2A,EIF4A1,NDEL1,THOC1,MYO5B,VASP,DBT,VCAM1,CEPT1,PDE4DIP,ARNT,CRABP2,PPOX,ITPKB,CNKSR1,PPIEL,TIE1,ATP6V0B,USP1,AHCY,TCEA2,C1QTNF6,CACNA1I,ADSL,CXCR4,SP3,PLCL1,SP140,QPCT,CD8A,HCLS1,SEC22A,RAB7A,TOPBP1,TFDP2,RNF168,LRRFIP2,RBM6,RBM5,BAP1,ROPN1L,HBEGF,PCDH1,GM2A,HLA-DQB1,KIFC1,UBR2,GCLC,EPHA1,PTPRN2,HIBADH,PCSK5,BDH2,RUFY3,GYPB,LRBA,PPP3CA,DCTD,PDCD2,MITF,LINS1,PHF3,SYK,DDX18,DIS3,SMAD4,SIRT5,SLC1A3,CCL28,AKAP6,CYBRD1,DOCK2,LCP2,SIAH1,N4BP1,PPP2CB,ENPP5,UBE2N,RAB6A,HELZ,ERCC5,ALDH8A1,EML4,IL1R1,IL18R1,SLC6A12,MEF2C,PRLR,MYB,CKS2,CYB5A,HSF2,PTGFRN,ARNT2,IL16,DSC2,HNMT,MECOM,PDCD10,CHL1,COL17A1,NRP2,TRAF6,DNALI1,SCD,NRCAM,DCT,PPP1R12C
KYNG_ENVIRONMENTAL_STRESS_RESPONSE_DN	ADHD	4.20E-05	0.000577047	0.941962	72		blood	TWAS	c2	0.941962	0.999994	SGPL1,CTNND1,NCOR1,CEPT1,CNKSR1,USP1,SYK,ZNF507,SOX7,COL17A1
KYNG_ENVIRONMENTAL_STRESS_RESPONSE_NOT_BY_4NQO_IN_WS	ADHD	5.25E-05	0.000377594	0.889481	195		blood	TWAS	c2	0.889481	0.999994	SGPL1,TP53I11,CTNND1,TAF10,CTCF,TAF1C,NCOR1,ZNF507,PDCD5,CEPT1,CNKSR1,USP1,TXNRD2,RHOB,CCN2,FLOT1,HLA-DQA1,ARPC1B,UGCG,SGCB,NDRG1,GALNT2,SYK,HGF,SOX7,COL17A1
KYNG_ENVIRONMENTAL_STRESS_RESPONSE_NOT_BY_GAMMA_IN_OLD	ADHD	3.94E-05	0.000407771	0.92305	168		blood	TWAS	c2	0.92305	0.999994	SGPL1,TP53I11,CTNND1,TAF10,RHOD,PRSS23,AP3B2,CTCF,TAF1C,ZNF507,PDCD5,CEPT1,CNKSR1,EIF3L,RHOB,FLOT1,HLA-DQA1,SGCB,GLRX,NDRG1,HGF,SOX7
KYNG_ENVIRONMENTAL_STRESS_RESPONSE_NOT_BY_GAMMA_IN_WS	ADHD	5.41E-05	0.000407712	0.894341	179		blood	TWAS	c2	0.894341	0.999994	TP53I11,CTNND1,PRSS23,MARK3,CTCF,TAF1C,ZNF507,PDCD5,CEPT1,FLOT1,HLA-DQA1,ARPC1B,SGCB,GLRX,NDRG1,TBCA,SYK,SOD1,BNIP3L,SOX7
KYNG_ENVIRONMENTAL_STRESS_RESPONSE_NOT_BY_UV_IN_OLD	ADHD	6.04E-05	0.000499228	0.90366	113		blood	TWAS	c2	0.90366	0.999994	TP53I11,TAF10,PRSS23,AP3B2,TAF1C,TPR,CNKSR1,EIF3L,RHOB,FLOT1,HLA-DQA1,GLRX,GALNT2,BNIP3L,ZNF507,HGF,SOX7
KYNG_ENVIRONMENTAL_STRESS_RESPONSE_NOT_BY_UV_IN_WS	ADHD	5.64E-05	0.000576646	0.922069	71		blood	TWAS	c2	0.922069	0.999994	TP53I11,TAF1C,RHOB,HLA-DQA1,ARPC1B,NDRG1,SOD1,ZNF507,HGF,SOX7
KYNG_ENVIRONMENTAL_STRESS_RESPONSE_UP	ADHD	2.77E-05	0.000353096	0.937378	271		blood	TWAS	c2	0.937378	0.999994	TP53I11,TAF10,RHOD,ALDH3B2,PRSS23,MARK3,AP3B2,MT1X,CTCF,TAF1C,PDCD5,TPR,TXNRD2,EIF3L,RHOB,GOLGA4,FGFR4,GOLPH3,CCN2,FLOT1,HLA-DQA1,DAXX,CALU,ARPC1B,UGCG,EIF4E,SGCB,GLRX,NDRG1,GALNT2,TBCA,ANXA1,AKAP12,CYCS,SOD1,BNIP3L,IGFBP3,HGF,FN1,VIM
KYNG_NORMAL_AGING_DN	ADHD	1.41E-05	0.000576896	0.980466	100		blood	TWAS	c2	0.980466	0.999994	PICALM,COG6,RGCC,MT1X,KDSR,GORAB,IL17RB,TIMD4,CCN2,H2AC6,HADH,HSD17B4,PWWP2A,WWC1,PTEN,BHLHE40
KYNG_NORMAL_AGING_UP	ADHD	-7.34E-05	0.000997975	0.941359	75	0.395109	blood	TWAS	c2	0.941359	0.999994	FRA10AC1,TAF10,ZNF260,PLD3,SOAT1,RTCB,EIF3L,GOLPH3,SNX8,CDIN1,ITGA2,GNAL,PMEPA1
KYNG_RESPONSE_TO_H2O2	ADHD	6.00E-06	0.00028848	0.983407	305		blood	TWAS	c2	0.983407	0.999994	SRGN,TSPAN4,CCND1,SERPINH1,PFDN5,HNRNPA1,PDIA3,DUT,EID1,HCFC1R1,FLOT2,CD68,CDC34,CFD,TCF3,PRKCSH,GDF15,ZBTB7A,CTSS,C4BPA,TRIM58,RCC1,RAB36,TUBA4A,PLXNA1,CCNA2,TAP1,SLC39A7,UBE2J1,CUX1,AEBP1,COX6C,CTSB,PTP4A3,BAG4,ENG,IL10RB,CD59,CKMT2,COMMD6,HMOX1,UNG,PKIA,PTGER4,SELENOP,RPL21,CTNNB1,CCNH,RPL31,ATP6V1C2,GADD45A,TGFBR3,RPL5,DNAJB1
KYNG_RESPONSE_TO_H2O2_VIA_ERCC6	ADHD	7.54E-06	0.000576956	0.989579	80		blood	TWAS	c2	0.989579	0.999994	CCND1,FLOT2,TCF3,CDC34,CTSS,TRIM58,RCC1,PLXNA1,CUX1,CKMT2,UNG,RPL21,RPL31,DNAJB1
KYNG_RESPONSE_TO_H2O2_VIA_ERCC6_DN	ADHD	1.01E-05	0.000446734	0.981889	173		blood	TWAS	c2	0.981889	0.999994	ALDH18A1,CCND1,NAP1L1,ITM2B,SH2B1,FLOT2,PSMB6,PFN1,ELOF1,TCF3,CDC34,RPS5,DFFA,CTSS,TRIM58,RCC1,GBP1,MAPK1,GAS2L1,TP53I3,PLXNA1,BDH1,HCP5,PM20D2,CUX1,CYP51A1,SIAH2,CKMT2,NEK3,UNG,RPL21,ZFP36L2,RPL31,DNAJB1
KYNG_RESPONSE_TO_H2O2_VIA_ERCC6_UP	ADHD	-5.72E-06	0.000333136	0.986308	188		blood	TWAS	c2	0.986308	0.999994	UROS,TAF10,PHLDA1,IFT88,ALDH6A1,HACD3,BCL2A1,NUP88,AKT2,CAPZA1,PABPC4,TOMM34,SPECC1L,LIMD1,CCNA2,S100P,SLC26A2,TRIP6,SLC31A2,FBXW2,ACSL1,MRPL19,ZEB1,RFXAP,RYBP,CANX,SLC39A6,TWF1,PPP1R2
KYNG_WERNER_SYNDROM_AND_NORMAL_AGING_UP	ADHD	2.33E-06	0.000277122	0.993298	334		blood	TWAS	c2	0.993298	0.999994	TCF7L2,TIAL1,LARP4B,CHEK1,TP53I11,NR1H3,PATL1,RPS6KA4,NRXN2,SAC3D1,MARK3,C14orf119,KTN1,RAB11A,SEMA7A,BTBD1,TNFRSF12A,NUDT21,SLC4A1,NPEPPS,ZNF529,PRDX6,CHIT1,BTG2,FAM118A,STAMBP,MYD88,DCBLD2,RNF4,ADD1,HNRNPH1,AMD1,TNFRSF10B,ENTPD4,ELP3,INPP5E,B4GALT1,PTCH1,KIF20B,NDRG1,OMA1,ARMC8,SART3,RPS6,ARHGAP5,DNASE1,GGH,PCNA,RBM17,PIM1,MPO,ILVBL,PRKAR1B,PRKAB2,FAM210A,MECOM,PIK3CA,GTDC1
KYNG_WERNER_SYNDROM_DN	ADHD	2.73E-05	0.000576893	0.962215	101		blood	TWAS	c2	0.962215	0.999994	TAF10,COG6,RGCC,MT1X,KDSR,ZNF260,GORAB,IL17RB,TIMD4,GOLPH3,H2AC6,HSD17B4,PWWP2A,WWC1,PTEN,BHLHE40,PMEPA1
KYNG_WERNER_SYNDROM_UP	ADHD	-0.000114697	0.000997925	0.908497	75	0.236714	blood	TWAS	c2	0.908497	0.999994	FRA10AC1,PICALM,PLD3,SOAT1,RTCB,EIF3L,CCN2,SNX8,HADH,CDIN1,ITGA2,GNAL
LAIHO_COLORECTAL_CANCER_SERRATED_DN	ADHD	-1.79E-05	0.000266983	0.946443	390		blood	TWAS	c2	0.946443	0.999994	CCNJ,ZNF518A,STX3,DDX11,ACVR1B,ERBB3,SMARCC2,ATN1,RCBTB1,MTA1,PABPN1,ZFP36L1,CLCN7,NPIPB3,SRRM2,ZNF263,SH2B1,NFATC2IP,KATNB1,PIGL,ERAL1,NPEPPS,CDK5RAP3,ZNF652,SPOP,TNPO2,SIN3B,FBXO46,CCDC9,KHSRP,EPHB2,ECHDC2,CPNE1,DLGAP4,ELMO2,STX16,PCMTD2,SCAF4,BRD1,INPP5D,SLC26A6,ADD1,APBB3,PRRC2A,ZNF767P,REPIN1,ZP3,GRINA,NIPSNAP3B,PTCH1,ENGASE,NPIPA1,ETS2,RPL18,ATP7B,NEK3,PEX5,GFOD1,PHKB,ASXL1,PROSER1,RAB15,ALDH7A1,RPL37A,MPHOSPH8,LRP6,UPF3A,HGH1,TRIM31
LAIHO_COLORECTAL_CANCER_SERRATED_UP	ADHD	-9.08E-06	0.000203947	0.964508	568		blood	TWAS	c2	0.964508	0.999994	SC5D,ORMDL2,MYL6,DAD1,NEDD8,SERF2,MFAP1,B2M,ADAM10,SPG21,IQGAP1,PMP22,PRKAR1A,SUMO2,NXN,VAPA,MYL12B,CEACAM6,EMP3,CAPZA1,ANP32E,PSMD4,TAGLN2,ATP1B1,PLA2G4A,RBM34,MACF1,GBP1,IGLC2,LGALS1,PLEKHB2,ARPC2,MBD4,PLS1,AP2M1,ANXA5,PDGFC,SPARC,ATP6V0E1,IL6ST,CCN2,HLA-DRB1,BCAP29,LAMB1,CTSB,PDLIM5,SGCB,DDX60,PALLD,SELENOT,NDUFV2,ANXA2,SNRK,RIN2,DPYD,CLINT1,SVIL,CAV1,BNIP3L,DPYSL2,TOMM7,SEC62,EPRS1,ATP5F1C,IFI27,TM4SF1,ARPP19,HIF1A,SDCBP,ELK3,MRPS14,CNIH4,YME1L1,SNRPE,LCP2,CHMP2B,PRNP,RASSF2,GDI2,PAM,CSNK1A1,OPTN,SRP14,EMP1,RPL36AL,EMC7,TCF4,PXDN,ARL8B,LAMC1,RO60,MON2,PDIA6,PELI1,HSPA8,NOP10
LAMB_CCND1_TARGETS	ADHD	6.73E-06	0.000499566	0.989249	96		blood	TWAS	c2	0.989249	0.999994	LTBR,SMAD3,HEXA,KIF22,AXIN1,RAB31,EFNA1,HSPG2,RPS6KA1,GNAI2,HSPA1A,HSPA1B,ASNS,PPID,LGALS3BP,HSPH1
LANDEMAINE_LUNG_METASTASIS	ADHD	0.000191421	0.000997925	0.847884	67	0.197755	blood	TWAS	c2	0.847884	0.999994	LARGE2,PLEKHG4,SIKE1,ANP32E,HORMAD1,PAQR3,UGT8,SPSB1,ELAC1,ODF2L,TFCP2L1,C21orf91,CHODL,PTEN,DSC2
LANDIS_BREAST_CANCER_PROGRESSION_DN	ADHD	-8.14E-06	0.000257987	0.974832	421		blood	TWAS	c2	0.974832	0.999994	HTRA1,ZEB1,NRP1,SORBS1,NR1H3,CAVIN3,IGFBP6,VWF,DHRS7,SULT1A1,RAB34,COL1A1,ETFB,S100A6,CD34,PPP2R5A,THBD,COL18A1,MFNG,COL6A3,ACAA1,CLEC3B,MAP4,ALAS1,DERL1,DGAT1,EPHX2,ALAD,PLAC8,ST3GAL6,PGM1,H6PD,COL4A1,QKI,IDH1,ADIPOR2,BNIP2,DECR1,BCKDHB,TGFBI,PHYH,COL5A1,FEZ2,FSTL1,GNAI1,MAN1A1,GAS6,PDE8A,SQOR,AHNAK,GPAM
LANDIS_BREAST_CANCER_PROGRESSION_UP	ADHD	1.65E-05	0.000353237	0.96271	236		blood	TWAS	c2	0.96271	0.999994	CD82,VDR,SPINT1,IRX3,ALDOC,CYB561,CLDN7,SLC66A2,LSR,KCNN4,IRF6,ATP6V1A,DAP,HAVCR1,GOLPH3,SOX4,ARHGEF5,STRBP,SERP1,XBP1,ID2,RETREG1,ELL2,NUCB2,LRRFIP1,SRP19,CHMP2B,WWC1,LITAF,LCN2,CRYBG1,TPD52,CMAS,GALNT3,SS18L2,RNF149
LANDIS_ERBB2_BREAST_PRENEOPLASTIC_DN	ADHD	7.53E-06	0.000277084	0.978314	361		blood	TWAS	c2	0.978314	0.999994	HTRA1,APLP2,NR1H3,IGFBP6,DHRS7,NPC2,GSTZ1,GDPD3,RAB34,MKNK2,BCAT2,ETFB,PPP2R5A,SCP2,CPT2,CHCHD10,UQCR10,SOWAHC,LPIN1,COL6A3,HADHB,ACAA1,GPX3,DGAT1,ALAD,ST3GAL6,ACAA2,TMEM43,PGM1,ABHD5,ALDH1A1,CES1,ADIPOR2,GNAI1,CD36,DECR1,MCCC1,GYG1,BCKDHB,PTPRB,GPD2,CHPT1,ATP1B3,GBE1,GPAM
LANDIS_ERBB2_BREAST_PRENEOPLASTIC_UP	ADHD	1.69E-05	0.000446952	0.969822	109		blood	TWAS	c2	0.969822	0.999994	CHEK1,CD82,HOMER2,SLC66A2,KCNN4,FRRS1,DOK1,ID2,ABRACL,SKP1,LCN2,TPD52
LANDIS_ERBB2_BREAST_TUMORS_324_DN	ADHD	6.13E-06	0.000158001	0.969061	935		blood	TWAS	c2	0.969061	0.999994	HTRA1,ZEB1,NRP1,NET1,PAPSS2,ACTA2,SORBS1,CD151,APLP2,NR1H3,FADS1,CAVIN3,IGFBP6,VWF,DHRS7,NPC2,GSTZ1,IVD,IDH2,SULT1A1,GDPD3,CYB5B,RAB34,COL1A1,TMEM205,LYL1,MKNK2,SLC27A1,CDC34,BCAT2,ETFB,S100A6,CD34,PPP2R5A,RRAGC,NDUFS5,CYP4B1,SCP2,CPT2,THBD,MYL9,COL18A1,CHCHD10,UQCR10,MFNG,SOWAHC,LPIN1,COL6A3,HADHB,SPTBN1,ACAA1,ABHD5,CLEC3B,MAP4,ALAS1,GPX3,PLPP1,HLA-DQA1,MMUT,YWHAG,DERL1,DGAT1,EPHX2,ALAD,PTGES,HADH,PLAC8,ST3GAL6,ACSL1,TMEM43,ACAA2,PGM1,H6PD,SNRK,DNAJC8,ALDH1A1,AUH,CES1,AHNAK,PHYH,FAM107B,COL4A1,QKI,IDH1,ADIPOR2,BNIP2,GNAI1,CD36,TSC22D1,DECR1,MCCC1,GYG1,BCKDHB,TGFBI,MOCS2,CYB5A,COL5A1,PTPRB,GPD2,FEZ2,FSTL1,MAN1A1,NKIRAS1,CHPT1,GAS6,PDE8A,SQOR,ATP1B3,GBE1,GPAM,CAVIN2
LANDIS_ERBB2_BREAST_TUMORS_324_UP	ADHD	2.51E-06	0.000179476	0.988821	823		blood	TWAS	c2	0.988821	0.999994	CTBP2,RAB18,CHEK1,CD82,MAPK8IP1,CTNND1,CCND1,INPPL1,VDR,SMAGP,NR4A1,KRT8,ORMDL2,ERBB3,CD9,SPINT1,RCN2,TMED3,HOMER2,IRX3,ALDOC,TRAF4,LIG3,MIEN1,CYB561,CLDN7,PITPNC1,SLC66A2,LSR,ACTN4,MYDGF,KCNN4,FRRS1,TUFT1,NAXE,F11R,IRF6,SERINC3,TIAM1,PPP1CB,CALM2,TGFA,RTKN,DOK1,ST3GAL5,ATP6V1A,MLH1,FLNB,FHDC1,DAP,SLC12A2,CYSTM1,NDST1,HAVCR1,GOLPH3,EZR,SOX4,IER3,CLIC1,PTK7,SLC29A1,ARHGEF5,STRBP,ST6GALNAC4,LCN2,SPTAN1,WNK2,PAPSS1,MOB1B,DCK,PPP3CA,FBXW7,PERP,CTSC,SERP1,XBP1,ID2,ITPR2,RETREG1,ELL2,NUCB2,STK39,ZC3H15,AKAP12,PDIA4,DSG2,B4GALT6,DUSP6,RAB10,LXN,LRRFIP1,ANK3,IGF2R,SRP19,CDK1,SOCS2,CRADD,LMO4,SLAIN1,WEE1,ABRACL,CHMP2B,BAG2,C11orf54,LMAN1,ATP6V1E1,FUT8,CSRP1,WWC1,SKP1,ANKH,LITAF,KNOP1,FLVCR2,TPD52L1,CRYBG1,TPD52,CMAS,ETNK1,WSB2,GALNT3,SS18L2,CIP2A,PTPN2,IER2,UNC119B,RNF149
LANDIS_ERBB2_BREAST_TUMORS_65_DN	ADHD	7.87E-06	0.000301337	0.979155	248		blood	TWAS	c2	0.979155	0.999994	HTRA1,NRP1,ACTA2,APLP2,CPT2,CHCHD10,SOWAHC,COL6A3,ACAA1,GPX3,DERL1,PTGES,HADH,ACAA2,TMEM43,PGM1,ALDH1A1,ADIPOR2,TSC22D1,GYG1,BCKDHB,PHYH,GPD2,CHPT1,PDE8A,ATP1B3,GPAM,CAVIN2
LANDIS_ERBB2_BREAST_TUMORS_65_UP	ADHD	7.41E-06	0.000446919	0.986777	138		blood	TWAS	c2	0.986777	0.999994	RAB18,CD9,MYDGF,ATP6V1A,FHDC1,DAP,NDST1,HAVCR1,GOLPH3,PERP,SERP1,ITPR2,PDIA4,DUSP6,LXN,IGF2R,BAG2,TPD52L1,CMAS,WSB2
LANG_MYB_FAMILY_TARGETS	ADHD	-1.31E-06	0.000353293	0.997038	218		blood	TWAS	c2	0.997038	0.999994	BET1L,CCT2,ACTN1,IQGAP1,CBX4,EMILIN2,SLC1A5,TIMM44,CD53,SLC20A1,PSD4,CASP6,SEC31A,NSUN2,TFB1M,MAD1L1,PPP3CA,API5,COPA,FAM107B,TFEC,CLTA,SLC25A3,ZDHHC21,HSPA8,BIRC2
LAU_APOPTOSIS_CDKN2A_UP	ADHD	3.21E-05	0.000407823	0.937355	226		blood	TWAS	c2	0.937355	0.999994	PDCD4,FAS,APAF1,DIABLO,TRAF3,BAG5,ACIN1,BRCA1,PTRH2,TP53,NDUFA13,PAK4,TRAF5,MYCBP,BCL10,MYBL2,BCL2L11,CFLAR,CASP8,RHOB,PAK2,PDCD6IP,DAP,PDCD6,GMNN,CASP2,TNFRSF10B,TNFRSF10D,CLU,TNFAIP3,CYCS,FADD,RAD21,BNIP2,SIAH1,TP53BP2,CASP1,PCNA,CDKN1A,BID,MYC,CDKN1B,NFKBIA,BCL2L1,GADD45A,BNIP3,BCLAF1
LA_MEN1_TARGETS	ADHD	8.90E-06	0.000446885	0.984106	121		blood	TWAS	c2	0.984106	0.999994	SORBS1,CAVIN3,ITGA5,ACOT1,FRRS1,CASP8,ADAM19,SNX10,HSD17B11,AZI2,ANP32A,RGS16,PTER
LBP1_Q6	ADHD	2.54E-06	0.000192337	0.989448	664		blood	TWAS	c3	0.989448	0.999994	PKD2L1,SLF2,LZTS2,POLL,DPCD,KCNIP2,PSD,TRIM8,WBP1L,DCLRE1A,NHLRC2,GRK5,ZRANB1,RASGEF1A,DDIT4,MSS51,PPP3CB,USP54,CAMK2G,ZNF503,GATA3,ZMIZ1,ZCCHC24,EIF4G2,VWA5A,RPUSD4,BRSK2,TNNI2,TNNT3,MPPED2,RAPSN,PACSIN3,PATL1,TMEM109,DNHD1,RELA,CCDC85B,CNIH2,RIN1,DPP3,ACTN3,POLD4,RNF121,SYTL2,PICALM,IQCD,TPCN1,BCL7A,CLIP1,ABCB9,OGFOD2,ATF7IP,ERP27,PRICKLE1,WNT10B,TUBA1A,IGFBP6,ZNF385A,METTL7B,RAB5B,BAZ2A,NXPH4,NDUFA4L2,VAMP1,CHD4,GPR162,P3H3,GNB3,AICDA,DOCK9,SLC22A17,FITM1,STXBP6,DACT1,DAAM1,PPM1A,KIF1B,VPS45,CDC42SE1,MLLT11,CELF3,RORC,S100A8,KCNN3,EFNA1,KRTCAP2,TRIM46,SMG5,TMEM79,MEF2D,F11R,USF1,FCRLA,FCRLB,TOR1AIP1,XPR1,KLHDC7A,MYBPH,GJC2,EPHB2,RUNX3,MAN1C1,SH3BGRL3,HMGN2,ARID1A,FGR,LCK,FNDC5,RNF19B,TRIM62,FHL3,MYCBP,TRIT1,SMAP2,HIVEP3,TXNDC12,NOL9,SGIP1,VAMP3,SSX2IP,CACNB2,LOXL4,SYTL1,YTHDF2,GFI1,MACROD1,BSCL2,DLG2,SVIL,NEXN-AS1,SELPLG,ZMYM4,GRIK3,LMO4,IMMP1L,ELP4,NBEA,CCND2,CDKN2C,PLEKHA6,SHISA4,EXOC5,AP5M1,RCSD1,GAB2,P2RX4,NEURL1,PTGFRN,JMJD1C,STIM1,CDKN1B,SUPT16H,SCFD1,SPATA6,MBNL2,ACTA1,B3GALT2,CABP1,ZMYM2,SLITRK5,MYO7A,EGR2,BNIP3,PCF11
LCORL_TARGET_GENES	ADHD	8.01E-07	0.000126885	0.994966	1615		blood	TWAS	c3	0.994966	0.999994	SCD,HIF1AN,RASSF4,PDLIM1,PTDSS2,TSPAN4,AP2A2,USP47,ST14,ALKBH3,CD5,CPSF7,SDHAF2,MRPL17,KAT5,RIN1,PPFIBP2,CREBZF,PICALM,NT5DC3,YBX3,PLBD2,NCOR2,SFSWAP,FGD4,RACGAP1,TFCP2,ERBB3,BAZ2A,INHBE,OS9,LYZ,CCT2,FAM86FP,PROZ,CENPJ,FNDC3A,MOK,NDRG2,SLC7A7,MRPL52,AJUBA,PSMB5,OXA1L,CHMP4A,PSMA3-AS1,ARID4A,ACTN1,SRSF5,COX16,PROX2,DICER1,DICER1-AS1,GCHFR,CLPX,DIS3L,PEAK1,HMG20A,TBC1D10B,ZNF689,IRX3,PSME3IP1,RSPRY1,CNGB1,RIPOR1,ST3GAL2,PRPSAP2,ALDOC,PIPOX,RFFL,MPP2,PLEKHM1,GOSR2,CDC27,PSMB6,ENO3,DERL2,MIS12,ATP5MC1,PDK2,MRPL27,EME1,SMG8,DVL2,GABARAP,RAB37,SLC16A5,NDEL1,CANT1,CBX4,MYL12B,KDSR,ILF3-DT,ILF3,DHPS,TNPO2,ATP8B3,ILVBL,CYP4F3,CYP4F12,BABAM1,SLC5A5,NFIC,C19orf47,PLD3,C19orf54,SNRPA,EXOSC5,BCKDHA,BAX,C19orf48,ZNF175,ZNF419,ZNF530,FCER2,AMPD2,CEPT1,FBXO44,FAAP20,ARNT,VPS72,RORC,UBE2Q1,ADAR,CASP9,DNAJC16,USF1,B4GALT3,FAM20B,SOAT1,KLHL12,ATP2B4,EIF2D,CAMK2N1,AIDA,BROX,OSBPL9,TTC4,TTC22,DOCK7,RPF1,SNRPB2,KAT14,SNRPB,RPRD1B,TTPAL,SLCO4A1,PIGP,TTC3,ARVCF,DGCR8,GUCD1,SNRPD3,TMPRSS6,LGALS1,PRR34-AS1,MIRLET7BHG,HPCAL1,IL1RN,ROCK2,TNS1,PNKD,ITM2C,PSMD1,CAPN10,GPR35,B3GNT2,DNAAF10,PNO1,TPRKB,TFG,CCDC191,TMCC1,IQCG,ACAA1,LIMD1-AS1,SACM1L,LZTFL1,SCAP,HYAL3,NAA80,MAPKAPK3,ALAS1,CAMK1,LINC02363,WDR36,RAPGEF6,ACSL6,CDKL3,F12,GRK6,AMACR,THBS4,UTRN,VWA7,C2,BPHL,RXRB,RNY4P10,MEA1,KLHDC3,GTPBP2,HSP90AB1,MBLAC1,GNB2,METTL2B,ZNF12,POR,HSPB1,PPP1R9A,PDK4,MTMR9,CTSB,SLC45A4,EEF1D,SH2D4A,CCAR2,SLC44A1,RC3H2,STKLD1,TRAF2,LCNL1,VCP,RCL1,RIC1,FNIP2,ABCA11P,ZNF721,TMEM33,PPARGC1A,ZNF827,SH3RF1,HPF1,SLC25A32,DCAF13,FNBP1P1,TENT2,MTX3,API5,SOX6,KCNJ11,GPR155,NFIL3,AHNAK,GPR155-DT,WDPCP,MDH1,FAM107B,FAXDC2,HMGN3,UBA5,CLTA,CHN2,SPRED2,RPS6KC1,SPRED1,FAM98B,GNB5,CAPN10-DT,FRMD4B,EIF3H,QTRT2,UBE2Q1-AS1,APP,PGGT1B,PLEKHB1,TM9SF4,CBFA2T2,UBLCP1,CLASP1,IQGAP2,CMTM8,MYCBP2,TAF2,KLHL9,MTAP,SRPK1,FGD2,PIM1,FAM221A,RIMOC1,GRAMD2B,UBE2B,CIITA,RMI2,CUL5,PPARD,CRYZ,TYW3,FN1,RPL37A-DT,RPL37A,CNDP2,MYL12-AS1,KPNA1,NCOA7,EMC2,NFIA,TADA1,IFI44L,SMG7-AS1,SMG7,ERGIC2,CCDC59,METTL25,HECTD1,ACTN1-DT,IGF1R,MEF2A,CEP112,HNMT,PGAP1,TMEM18,HGD,EFHB,RAB5A,CNOT10,STN1,WEE2-AS1,SSBP1,SLC33A1,SEH1L,ENSG00000248318,SHLD1,ZBTB38,RASA2,TRDMT1,TK1,MSL1,RBM15-AS1,RBM15,PRKCE,AHR,ENSG00000255585,CPD,RPL35A,TMEM123
LEE_AGING_CEREBELLUM_DN	ADHD	-2.03E-05	0.000288447	0.943858	312		blood	TWAS	c2	0.943858	0.999994	NFKB2,ACTR1A,ADRA2A,ANXA7,CAMK2G,CCND1,SERPINH1,CD4,DHX38,NOS2,NR1D1,CNP,SLC4A1,GALK1,SMARCA4,FARSA,RAB4B,LIN7B,CD320,TCEA2,PISD,MERTK,UBA7,PRDM5,SNCA,HSPA4,FSCN1,JRK,CLIC3,USP46,DPYSL2,SAYSD1,PTPRM,WWOX,CREM,THBS1,DDX47,TAOK3,DBP,COL17A1,CARS1,MEF2A,GRK3,MTOR
LEE_AGING_CEREBELLUM_UP	ADHD	4.96E-08	0.00024234	0.999837	408		blood	TWAS	c2	0.999837	0.999994	HNRNPH3,IRF7,CTSD,PTPRO,CDK4,B2M,CTSH,BCL2A1,TBX6,GFAP,ACADVL,CD68,TYMS,AMH,AXL,APOE,PGLYRP1,CTSS,C1QA,C1QC,C1QB,SIPA1L2,GBP4,CST7,CTSZ,SLC11A1,DNAJB2,PIGF,ITGB5,EIF2B5,RPSA,TBC1D1,IRGM,THBS2,C4B,HLA-DQB1,NOS3,GCK,NOTCH1,WDFY3,SPP1,FCRL2,IFIT1B,LGALS3BP,PTBP2,UBE2H,GNG11,NFYA,HEXB,SELPLG,HMOX1,EPRS1,IFI27,APC,LGALS3,CAPN2,SNTA1,EPS15,LMNB1,IMPA1,IARS1,RHOG,TRIM5,FOS,MNAT1,TGFBR3,HSPA8,MPEG1
LEE_AGING_MUSCLE_DN	ADHD	-1.40E-05	0.000446645	0.974962	188		blood	TWAS	c2	0.974962	0.999994	PSMC3,POLA2,NDN,GFER,PMP22,COL1A1,PRKCSH,CALM3,LONP1,TNFRSF4,CDK11B,S100A10,BMP8B,TST,USP4,APBB2,CLTB,IL6ST,PSMB8,PLA2G7,FDFT1,PPP3CC,ADAM28,PEX2,ABCB4,ZNF32,HSPA8,PPP1R2
LEE_AGING_MUSCLE_UP	ADHD	-1.52E-05	0.000377716	0.967875	162		blood	TWAS	c2	0.967875	0.999994	HTRA1,BUB3,ARHGDIB,SMARCC2,AP3S2,TGFB1I1,TGIF1,U2AF2,CDC42,RHOB,DCTN1,STARD7,ACTR1B,GDF9,PLAGL1,ARF5,HSPB1,ALDH1A1,CKMT2,ATF3,NAMPT,DDX5,HINT1,FOS,ZFP90,RAB21,GADD45A,HSPA8
LEE_AGING_NEOCORTEX_DN	ADHD	3.15E-05	0.000499373	0.94965	166		blood	TWAS	c2	0.94965	0.999994	ADRA2A,RET,HOXC4,NEDD8,MAP2K5,FEM1B,NMB,GSPT1,FGF11,VRK3,ECM1,BGLAP,SERPINC1,BMP8B,COL6A1,UFD1,ST3GAL5,GPX3,UIMC1,TRIM10,LTB,HLA-DMA,ZKSCAN5,STRBP,WDFY3,INMT,LY9,PAPOLA,PSMB7,MAP3K7,NREP,GLI3,RAD52,FABP5,TAOK3,DBP,MTOR,HSPA8
LEE_AGING_NEOCORTEX_UP	ADHD	2.42E-05	0.000277121	0.930271	382		blood	TWAS	c2	0.930271	0.999994	P4HA1,CTSD,HSD17B12,UBC,DDIT3,CD9,VAMP1,M6PR,PPP2R5C,B2M,DNAJA4,SEMA4B,LCAT,ALDOC,GFAP,PHB1,CYB561,ICAM2,CD68,CSNK1D,MYL12A,JUNB,CSNK1G2,ZNF14,MAG,EEF2,AKT2,CTSS,VPS72,S100A10,C1QA,C1QC,CMPK1,CTSZ,ITIH3,RUFY1,TUBB,C4B,VEGFA,NUB1,RAB14,STOM,PTGS1,SPP1,LGALS3BP,DHX15,NDRG1,PSAT1,NAPA,RRAGA,IFI27,RAB4A,DNAJB13,DNAH8,CTNNB1,WWOX,STXBP3,RHOG,SEC23B,FOS,DLG1,FXYD6,VIM,ATP1B3,GADD45A,MPEG1,PPP1R2,APOD
LEE_CALORIE_RESTRICTION_MUSCLE_DN	ADHD	-4.31E-06	0.000407787	0.991564	194		blood	TWAS	c2	0.991564	0.999994	EIF4EBP2,FBN1,DNAJA4,ALDH3A2,NR1D1,EZH1,NPEPPS,KPNB1,H3-3B,PSMD8,RELB,SARS1,S100A9,RIT1,MAPKAPK2,DYRK1A,HMGN1,DGCR2,CYP1B1,EIF1B,G3BP2,RAD50,CPLX2,AMD1,TAF6,CYP3A7,DDX56,LY6E,GALT,HSPH1,ALOX5AP,DMAC2L,SS18,HES1,STARD3,ITGAE,PEBP1,POLB
LEE_CALORIE_RESTRICTION_MUSCLE_UP	ADHD	-1.13E-05	0.000333106	0.972843	220		blood	TWAS	c2	0.972843	0.999994	PSMC3,DDIT3,PNP,PSME1,NDN,ALDOC,CA4,PRKCSH,SLC1A5,MYBPH,THBD,PPARG,TKT,CTNNA1,CLTB,LTA,FZD6,PEX5,PLIN2,GLUL,CMPK2,PSMB7,PPARD,FABP5,FASN,PPP1R2
LEE_CALORIE_RESTRICTION_NEOCORTEX_DN	ADHD	4.35E-06	0.000407824	0.991496	193		blood	TWAS	c2	0.991496	0.999994	BUB3,KIF5B,H2AX,RBM4,CHKA,ATP2A2,CDK4,EIF2S1,PML,PHKG2,ACLY,LMNB2,EEF2,CALM3,PRPF6,TOP3B,RAP2B,TFRC,H1-2,ZYX,EEF1D,GALT,XPC,CACNB2,MSH3,COL4A1,EPRS1,ALOX5AP,GNG2,SKP1,CCL2,RAC1,NFE2L2,IARS1,FZD5,C19orf53,EDN1
LEE_CALORIE_RESTRICTION_NEOCORTEX_UP	ADHD	-2.85E-06	0.000267016	0.991471	286		blood	TWAS	c2	0.991471	0.999994	LDB1,DRD4,KLC1,CSK,E4F1,ZNF771,HOXB3,HOXB9,TYMS,ZBTB7A,RELB,LONP1,KIAA2013,THBS3,ATP13A2,SAMHD1,MAFF,MTIF2,UMPS,UBA7,NAA80,NPRL2,TNNC1,PPEF2,SLC12A2,ANXA6,HLA-G,BAG6,SERPINE1,BMP1,PF4,STK39,CES1,MSH2,TSC22D1,PCNA,OSBP2,FABP5,TLE1,CBLIF,GPR19,CNOT2,PRKD1,NFKBIA,POLE3,GJA3,SELP,TFDP1,GAS6,EIF2AK3
LEE_DIFFERENTIATING_T_LYMPHOCYTE	ADHD	7.68E-08	0.000126908	0.999517	1277		blood	TWAS	c2	0.999517	0.999994	SEC31B,GATA3,PGGHG,LPXN,TBC1D10C,NDUFS8,ARHGDIB,CRACR2A,NCKAP1L,ARHGAP9,VAMP1,SPATA13,RGCC,AP1G2,PSMA3-AS1,DICER1,KLF13,HAUS2,GALK2,NPIPB3,SRRM2,PRKCB,NLRC3,NFATC2IP,LAT,CORO1A,ITGAL,SNX20,EVI2B,EVI2A,SLFN5,ICAM2,SLC9A3R1,CBX4,ZNF266,ARHGAP45,MAP4K1,GMFG,TRAPPC6A,ZNF160,ZNF586,VAV1,CD53,CD48,TSTD1,ARHGAP30,CD247,RCSD1,CEP350,MR1,BTG2,LAX1,MDM4,TRAF3IP3,CD52,EPB41,STX16,UBASH3A,UBE2G2,ITGB2,ITGB2-AS1,RAC2,ZC3H7B,SMDT1,BCL2L11,CXCR4,ICOS,SP110,HDAC4,C2orf68,MAL,CD96,USF3,HCLS1,NUP210,KLHL6,TMEM131L,RHOH,TCF7,ITK,CYFIP2,FYB1,LNPEP,TAGAP,RNASET2,ALDH5A1,LTB,AIF1,PSMB9,BRD2,STAG3,TRIM56,PIK3CG,GIMAP2,CDK13,FGFR1,AKNA,CUTALP,FNBP1,DOCK8,AQP3,C9orf64,LEF1,LEF1-AS1,IFNAR2,ATP8A1,CNOT6L,AHSA2P,OCIAD1,CYTH1,TMEM71,SLA,INPP4A,MGAT4A,TRIM14,MTF2,METAP2,ZNF148,CELF2,TRGC1,UCP2,FAM107B,DCLRE1C,TNFAIP8,CCND3,IKZF1,TMC6,TMC8,MPHOSPH9,SELPLG,RASGRP1,IPCEF1,PRKCH,LAPTM5,CCDC152,DOCK2,APBB1IP,RBM33,RYBP,SELL,PTPRC,GTF3A,MYCBP2,ZFP36L2,TRBC1,TRBC2,DGKA,ADA2,KDM5A,IL7R,CAMK1D,SEMA4D,SATB1,ARHGAP25,ZNF397,GABPB1-AS1,PAG1,CD2,SP1,BTG1,AKAP13,ATF7IP2,ZNF207,ATP8B1,ALMS1,ARHGAP15,TRAT1,SRSF6,ING3,BCL11B,EVL,SLC46A3,CD3D,CD3G,TMBIM4,PDE7A,PRKCQ,TSPOAP1-AS1,FLI1
LEE_EARLY_T_LYMPHOCYTE_DN	ADHD	-7.58E-06	0.000208402	0.970981	387		blood	TWAS	c2	0.970981	0.999994	IFITM2,IFITM1,CD44,PTPRJ,NELL2,AMIGO2,CD27,SLC2A3,FOXO1,ACTN1,CYLD,NLRC5,COTL1,CCR7,EMP3,DENND2D,IL6R,AGMAT,LDLRAP1,MAN1C1,TNFRSF25,GBP2,SAMHD1,PRMT2,PIK3IP1,TUBA4A,TRABD2A,BTLA,ANKRD55,MAP3K1,SAMD3,RNASET2,HLA-F,HLA-A,HLA-E,HLA-B,HCP5,LRRN3,GIMAP7,GIMAP4,GIMAP1,STK17A,GPR183,GPR171,ID2,KLF2,TBC1D4,ANK3,TNFSF10,IL4R,ATM,S1PR1,CYTIP,IL27RA
LEE_EARLY_T_LYMPHOCYTE_UP	ADHD	-1.09E-05	0.000353192	0.97538	280		blood	TWAS	c2	0.97538	0.999994	CEP55,HELLS,DNTT,GIHCG,LRR1,CDKN3,DLGAP5,BUB1B,KNL1,OIP5,NUSAP1,PCLAF,FANCI,PRC1,GSE1,TYMS,GNA15,NEK2,DTL,E2F2,UBE2C,MIR646HG,RCAN1,SGO2,MCM2,TFDP2,CDC25A,KIF20A,CCNB1,TUBB,SCRN1,AEBP1,RUFY3,GALNT7,PALLD,CENPU,CD1A,MZB1,CXXC5,GFI1,SYK,CDCA2,RAPGEF5,CEP70,FAIM,BIRC5,CPVL,SLC1A4,ARPP21,RAD51AP1,AURKA,CD1B,CD1E,DSCC1,GGH,CEP128,TSHR,PTTG1,ADA,TNFRSF21,CKS2,CENPW,NUF2,KIF11,NDC80,LDLRAD4,MCM4,PRR11
LEE_LIVER_CANCER_ACOX1_DN	ADHD	-1.03E-05	0.000229286	0.964163	344		blood	TWAS	c2	0.964163	0.999994	OAT,AKR1C1,SFTPD,SLC37A4,VPS11,TNNT3,NR1H3,PHLDA1,AKAP11,SERPINA1,LIPC,ATP2A1,ELANE,CYP4F2,SLC27A5,SELENBP1,C4BPA,TNNC2,MCM3AP,DPP4,KHK,IL1RAP,LMCD1,CPOX,SLC29A1,HBP1,TNFRSF10B,ORM2,ORM1,NINJ1,CKMT2,HPD,HAL,REPS1,AASS,TPM2,HGD,GOT1
LEE_LIVER_CANCER_ACOX1_UP	ADHD	6.58E-06	0.000176682	0.970275	549		blood	TWAS	c2	0.970275	0.999994	CD63,COL4A2,RAD51B,MFGE8,ABHD2,PEX11A,MT2A,NQO1,KRT23,GPX4,RPL36,SLC16A1,TAGLN2,NIBAN1,RAP1GAP,HDAC1,SLPI,CBR1,CBR3,CSTB,SLC20A1,QPCT,EHHADH,ANXA5,SPON2,SORBS2,VNN3P,SGK1,HLA-DQA1,LY6E,LPL,RPL12,LCN2,UAP1L1,PLSCR1,LGALS3BP,ANXA2,NDRG1,ETS2,PLIN2,HTATIP2,SLC24A3,IGFBP2,CTSL,IMPACT,TBC1D8,RGS2,CTSE,EDN1,TOX,PLAT
LEE_LIVER_CANCER_CIPROFIBRATE_DN	ADHD	-2.76E-06	0.00030132	0.992683	228		blood	TWAS	c2	0.992683	0.999994	ACADSB,OAT,CYP2E1,AKR1C1,SLC37A4,TNNI2,TNNT3,NR1H3,WNT10B,TRPV2,ELANE,SELENBP1,CTRC,MAPKAPK2,C4BPA,TNNC2,DPP4,IL1RAP,CMAHP,SLC17A3,MCM7,HBP1,TNFRSF10B,SULT1B1,BCL6,HPD,KYNU,HAL,GSTA4,ABAT,NETO2
LEE_LIVER_CANCER_CIPROFIBRATE_UP	ADHD	3.01E-06	0.000204019	0.988226	450		blood	TWAS	c2	0.988226	0.999994	CD63,COL4A1,COL4A2,RAD51B,GATM,MFGE8,ABHD2,PEX11A,MT2A,MLYCD,CBFA2T3,ALDH3A2,KRT23,BRCA1,BSG,SLC16A1,S100A9,NIBAN1,TGM2,PLTP,TFF3,PMM1,CHKB,QPCT,EHHADH,SPON2,VNN1,VNN3P,PLA2G7,NUP205,PDK4,LPL,LEPR,ETS2,DAB1,NT5E,UCP2,TES,PLIN2,MYO5C,CD36,CDKN1A,SLC24A3,IGFBP2,LCN2,RAB30,KIFAP3,CTSE,PLAT
LEE_LIVER_CANCER_DENA_DN	ADHD	-9.26E-06	0.000235589	0.96864	333		blood	TWAS	c2	0.96864	0.999994	ACADSB,OAT,CYP2E1,AKR1C1,TNNI2,TNNT3,NR1H3,WNT10B,CSAD,NDRG2,LIPC,PEX11A,ACSM3,TRPV2,ALDH3A2,ACOX1,DCXR,ELANE,GCDH,CYP4F2,SLC27A5,SELENBP1,RORC,CTRC,PADI4,C4BPA,CPT2,TNNC2,EHHADH,IL1RAP,HOXA5,EPHX2,ACSL1,ABCD3,LACTB2,ALDH1A1,HPD,MCM10,PHYH,SLC25A13,ME1,AASS,GSTO1,NETO2
LEE_LIVER_CANCER_DENA_UP	ADHD	-1.14E-06	0.000229292	0.996021	382		blood	TWAS	c2	0.996021	0.999994	PTPRE,CD63,COL4A1,COL4A2,RAD51B,GATM,BCL2A1,MFGE8,ABHD2,RPL36,VCAM1,CTSS,S100A9,TAGLN2,PEA15,LAMA5,TFF3,MCM6,PLEK,ANXA5,TLR1,VNN3P,DYNLT1,NUP205,LY6E,LPL,SPP1,LEPR,ANXA2,NDRG1,ANXA1,B4GALT6,POU2AF1,LCN2,KIF11,THBS1,KIFAP3,LGMN,NKTR,RGS2,PLAT
LEE_LIVER_CANCER_E2F1_DN	ADHD	1.18E-06	0.000301307	0.996884	244		blood	TWAS	c2	0.996884	0.999994	OAT,CYP2E1,AKR1C1,NR1H3,AKAP11,SERPINF1,ELANE,CTRC,CFH,MAPKAPK2,C4BPA,TMEM222,DBI,IL1RAP,ORM2,ORM1,ABCG2,ACSL1,ALDH1A1,MDH1,HPD,KYNU,ADIPOR2,HAL,ELOVL5,REPS1,ME1,AASS,ITPR1,GSTO1,MTARC1,GOT1,NETO2,DCT,CCDC90B
LEE_LIVER_CANCER_E2F1_UP	ADHD	1.24E-05	0.000218066	0.95467	378		blood	TWAS	c2	0.95467	0.999994	CD63,RAD51B,BCL2A1,MFGE8,PPL,KRT23,COL1A1,ACTG1,RPL36,GSTM2,GSTM1,MCL1,CTSS,TAGLN2,IFI44,TFF3,CSTB,COL5A2,RHOB,ACTG2,ANXA5,SPON2,CXCL10,SPARC,DYNLT1,TUBB2A,TMEM176B,LY6E,LPL,SPTAN1,UAP1L1,LEPR,IFIT2,CD74,PLSCR1,ANXA2,ETS2,NUCB2,NT5E,ANXA1,USP18,CASP4,GGH,LCN2,CTSE,PLAT
LEE_LIVER_CANCER_HEPATOBLAST	ADHD	-0.0384595	0.0214279	0.0726808	44	0.603414	blood	TWAS	c2	0.0726808	0.999994	MMP1,CD44,NR4A1,KRT7,PLAUR,PTGS2,EZR,IL6,CCND2,FOS,VIM
LEE_LIVER_CANCER_MYC_DN	ADHD	1.19E-06	0.000333062	0.997149	219		blood	TWAS	c2	0.997149	0.999994	SLC37A4,IGF2,MT2A,HERPUD1,RBFA,ELANE,POGZ,CTRC,CFH,MAPKAPK2,C4BPA,G0S2,SFXN1,ABCC10,PCOLCE,HBP1,RIDA,ORM2,ORM1,HSPA5,TBC1D9,DPYD,KYNU,HSPH1,HAL,ELOVL5,TBC1D8,IL1R1,IGFBP2,SATB1,AASS,RGS16,MTARC1,GOT1,NETO2,DCT
LEE_LIVER_CANCER_MYC_E2F1_DN	ADHD	1.27E-06	0.000267111	0.996199	263		blood	TWAS	c2	0.996199	0.999994	OAT,CYP2E1,SFTPD,SLC25A22,NR1H3,SLC27A2,TRPV2,ELANE,CYP4F2,CTRC,CFH,MAPKAPK2,C4BPA,G0S2,HSD11B1,TNNC2,IL1RAP,CPOX,HBP1,EPHX2,ALAD,ORM2,ORM1,ACSL1,ABCD3,HPD,KYNU,ADIPOR2,HAL,ELOVL5,REPS1,IGFBP2,ME1,AASS,RGS16,MTARC1,GOT1,NETO2,DCT
LEE_LIVER_CANCER_MYC_E2F1_UP	ADHD	4.98E-06	0.000267036	0.985131	280		blood	TWAS	c2	0.985131	0.999994	CD63,RAD51B,NUSAP1,BCL2A1,PPL,COL1A1,ACTG1,ICAM1,CTSS,TAGLN2,TPR,IFI44,LAMA5,CSTB,ANXA5,CXCL9,SPARC,HLA-DQA1,TMEM176B,LY6E,LPL,SPTAN1,PTGDS,UAP1L1,MAD2L1,SPP1,IFIT2,CD74,PLSCR1,ANXA2,NUCB2,VIL1,SLC1A4,USP18,LCN2,UNC13B,CD72,ROCK1,PLAT,SMC4
LEE_LIVER_CANCER_MYC_TGFA_DN	ADHD	9.31E-07	0.000235588	0.996847	340		blood	TWAS	c2	0.996847	0.999994	OAT,SLC25A22,NR1H3,LIPC,IGFALS,TRPV2,ACOX1,CYP4F2,SLC27A5,MAPKAPK2,C4BPA,G0S2,HSD11B1,PSEN2,CPT2,TNNC2,KHK,IL1RAP,CMAHP,HLA-DMA,CRISP2,PTP4A3,EPHX2,ORM2,ORM1,ABCG2,ALDH1A1,HPD,MMD,KYNU,HAL,ELOVL5,ABAT,AASS,RGS16,MTARC1,GOT1,NETO2,DCT
LEE_LIVER_CANCER_MYC_TGFA_UP	ADHD	1.26E-05	0.000223441	0.955024	401		blood	TWAS	c2	0.955024	0.999994	IGF2,CCND1,KRT8,IGFBP6,CD63,RAD51B,TUBGCP4,MFGE8,PPL,MT3,MT2A,ACTG1,ICAM1,RAB3D,CNN1,PSRC1,GSTM2,GSTM1,TAGLN2,ELF3,BTG2,ATP5IF1,SLPI,CBR1,TFF3,CSTB,RALB,MTHFD2,TFRC,TLR1,AKR1B1,PSPH,LY6E,LPL,RPL12,LCN2,UAP1L1,PLSCR1,ANXA2,NDRG1,ETS2,NT5E,VIL1,SLC1A4,HTATIP2,APP,USP18,BTG3,RPS24,NEDD9,PLAT,MGMT
LEE_LIVER_CANCER_MYC_UP	ADHD	6.16E-07	0.000223438	0.997801	377		blood	TWAS	c2	0.997801	0.999994	DCLRE1A,RPLP2,NUSAP1,APRT,ACTG1,RPS16,DMPK,RPL13A,RPL28,RPL36,GSTM2,GSTM1,TPR,CSTB,RALB,MCM6,PDGFC,RPS14,CCN2,SLC22A1,TMEM176B,FDFT1,LY6E,LPL,RPL12,LCN2,MAT2A,SLC1A4,GLUL,HTATIP2,HMGCS1,MGST3,FBXO21,SNTB1,RPS24,IDH3A,CTSE,PLAT
LEE_LIVER_CANCER_SURVIVAL_UP	ADHD	6.80E-06	0.000168896	0.967876	858		blood	TWAS	c2	0.967876	0.999994	ECHS1,SGPL1,CDHR5,LDHAL6A,C1QTNF4,SERPING1,STARD10,DENND5B,HSD17B6,RBP5,NDRG2,PCSK6,IVD,UNKL,HAGH,AMFR,CES2,CES3,NECAB2,FBXO31,SERPINF1,LINC02693,RETREG3,ASGR1,SLC25A10,PCYT2,DCXR,MAP4K1,EGLN2,SLC27A5,INSR,AGL,MASP2,DHRS3,ANXA9,SELENBP1,S100A8,IL6R,NDUFS2,PRDX6,SERPINC1,ALDH4A1,C4BPB,PINK1,MORN1,EPHX1,COQ8A,ECHDC2,CPT2,DIO1,CABIN1,SEC14L2,CYP2D6,LPIN1,ATG16L1,KHK,CGREF1,CAND2,EHHADH,BDH1,MYRIP,AMT,MST1,HYAL1,ALAS1,ITIH1,ABHD6,SPINK2,CDO1,ACSL6,LEAP2,F12,AMACR,PLPP1,SRD5A1,C2,ZBTB22,ILRUN,ATP6V0E2,TMEM176B,ZP3,MTSS1,CRAT,STK32B,ACSL1,SLC35D1,ITPR2,ABCA6,DEPDC7,AQP9,CES1,HPD,MVK,ZBTB20,ENPP5,CYP2J2,AMDHD1,RUNDC3B,ACOX2,PCCB,SLC6A12,MSRA,RDH5,NF1,PHLPP1,HGD,SLC22A18,PARD3B,COBLL1,VPREB1,ACADS,CRYL1,INSIG1,C1orf115,ABCC2,SEPTIN4,WNT11,RRN3P1,F10,PIPOX
LEE_METASTASIS_AND_ALTERNATIVE_SPLICING_DN	ADHD	3.01E-06	0.00028846	0.991679	268		blood	TWAS	c2	0.991679	0.999994	ERCC6,EIF4G2,GTF2H1,NR1H3,MAP2K5,NAE1,MAPT,NLRP1,CELSR2,GSTM3,LGR6,CSNK2A1,DVL3,UBP1,ERGIC1,CLK4,EIF2AK1,PTK2,ADAMTS13,TSPAN5,SPP1,PDCD2,COL9A3,FCHO1,API5,SVIL,SOD1,WDR77,TNFSF10,PPARD,CEBPG,PHLDA2,GRB14,ABCC4
LEE_METASTASIS_AND_ALTERNATIVE_SPLICING_UP	ADHD	-1.59E-05	0.000315925	0.959822	310		blood	TWAS	c2	0.959822	0.999994	GAS2,MGP,TSPAN9,TNFRSF1A,LTBR,P3H3,RPS6KL1,SMAD3,BCL2A1,HAPLN3,IL12RB1,PPP2R1A,SHC1,DAP3,PLXNA2,COL6A2,LZTR1,LGALS1,CSNK1E,RTN4,TMEM45A,ITGB5,PDCD6IP,NME6,COL7A1,CAMK1,PLAGL1,DDR1,PTK7,MCM7,TSPAN33,SMO,HIPK2,FASTK,SH2D4A,BMP1,LGALS3BP,BNIP3,STK32C,F2R,SLC1A4,PTPRM,PIM1,BID,WNK1,NAIP,ANKS1A,PTPRF,BMF,SRPK2,NRCAM,GRK3,FZD1
LEE_METASTASIS_AND_RNA_PROCESSING_UP	ADHD	-5.51E-05	0.00099834	0.95601	42	0.493803	blood	TWAS	c2	0.95601	0.999994	ACIN1,FBL,SLBP,DHX16,GRSF1,RAE1,GEMIN5,EXOSC8,CSTF1,PPIG,RNGTT,PABPC1
LEE_NAIVE_T_LYMPHOCYTE	ADHD	-3.69E-06	0.00033313	0.991153	195		blood	TWAS	c2	0.991153	0.999994	PLEKHA1,PCED1B,C1orf162,IL6R,LDLRAP1,SHISAL2A,AK5,TAGAP,GIMAP8,GIMAP5,ATP10A,INPP4B,PASK,NOG,UPP1,RAB30,ADTRP
LEE_NEURAL_CREST_STEM_CELL_DN	ADHD	5.46E-06	0.000199866	0.978187	542		blood	TWAS	c2	0.978187	0.999994	HTRA1,MPPED2,CD82,DDB2,PRSS23,NELL2,NACA,CD9,SPRY2,DGLUCY,GATM,NOS2,PSTPIP2,BCL2,ZNF236,GDF15,EFNA1,MIR9-1HG,NUAK2,CD46,MAFF,GDF7,ARL4C,GRAMD1C,ETV5,LZTFL1,DOCK3,SORBS2,KLF3-AS1,FBN2,WASF1,PLAGL1,AGPAT4,HLA-B,HSPA1B,ENPP4,DSP,TRIM24,MTUS1,FGF17,TNFRSF10B,CA2,NOTCH1,PDLIM5,ACKR3,MFAP3L,PALLD,SPRY1,COL9A3,SYNE2,CREB5,GALNT12,CEP290,DUSP6,PRR16,SPART,SLC1A4,IGFBP3,HAUS6,QKI,WNT5B,PLEKHB1,TP53TG1,CROT,NAV3,PMAIP1,FUT8,PLK2,BTG3,BEGAIN,DLK1,TRIM22,FOS,COCH,ZMAT3,FZD5,CNTNAP2,ZMYM2,SLITRK5,GAS6
LEE_NEURAL_CREST_STEM_CELL_UP	ADHD	5.84E-06	0.000185574	0.974894	619		blood	TWAS	c2	0.974894	0.999994	DNAJC1,AKR1C1,ZCCHC24,SORBS1,ERBB3,NAP1L1,LPAR6,TMEM204,QPRT,PMP22,GRN,HOXB2,NGFR,CELF3,S100A10,S100A11,SHC1,CRABP2,IFI16,NHLH1,LDLRAP1,SH3BGRL3,L1TD1,TNNC2,EEF1A2,LGALS1,SOX10,RHOB,ALCAM,C3orf52,PCBP4,IGFBP7,MOXD1,SERPINB9,LRRN3,HOXA2,LZTS1,GSN,SPP1,SCRG1,NRIP1,MITF,PODXL,DPYD,ANXA1,ITGA4,NEFM,GNRH1,GYPC,PCDH8,ST7,ENC1,CHN2,NAGK,ARL6IP5,COMMD9,NMRK1,ELK3,EMC1,SEMA3C,NRXN1,SGCD,TGFBI,FST,MEF2C,LITAF,CRYZ,ROR1,CDH1,NRP2,ADGRG6,CNR1,RRBP1,COBLL1,SCN3A
LEE_SP4_THYMOCYTE	ADHD	1.52E-05	0.000576822	0.979039	83		blood	TWAS	c2	0.979039	0.999994	SPRY2,IRAK2,P2RY1,IER3,EGR3,DUSP4,SERPINE2,RSAD2,PDE4D,CTSL,IFI44L,NR4A2
LEE_TARGETS_OF_PTCH1_AND_SUFU_DN	ADHD	2.03E-05	0.000446346	0.963703	310		blood	TWAS	c2	0.963703	0.999994	ABLIM1,HK1,FAM241B,CEND1,C1QTNF4,CNIH2,NRIP3,ATP2A2,ITPKA,NDRG4,CNP,VAMP2,RAB3A,PCP2,TSPAN2,ATP1B1,LRP8,NAPB,PDXK,CHCHD10,NEFH,CSDC2,MAPRE3,ATP2B2,MAP4,TRPC3,GUCY1A1,TSPAN17,RCAN2,LYNX1,ASPH,CALB1,FNBP1,PTGDS,CAMK2D,TMEM50B,CDS1,RORA,CA8,NCAM1,SKOR1,HMGCS1,RAB4A,SYT1,SLC8A1,SPOCK2,MEG3,MAPRE2,PREPL,ITPR1,PAK1,GAD1
LEE_TARGETS_OF_PTCH1_AND_SUFU_UP	ADHD	5.78E-06	0.000242333	0.980979	353		blood	TWAS	c2	0.980979	0.999994	CCND1,YBX3,MAGOHB,POLE,GLI1,LYZ,B2M,PLEKHO2,KATNIP,CKLF,HSD11B2,FZD2,PPAN,CTSS,IER5,C1QA,C1QB,PTCH2,MCM6,CDCA7,IRS1,MTHFD2,HK2,MCM2,C4B,HLA-DQA1,SFRP1,AKNA,LAP3,GPNMB,ZEB1,FRMD4B,SOCS2,CCND2,RAD51AP1,FAM210B,SUFU,KMT5A,MICAL1,TSHZ2,CAVIN2
LEF1_Q6	ADHD	-7.17E-07	0.000208318	0.997253	722		blood	TWAS	c3	0.997253	0.999994	TCF7L2,DPYSL4,SORBS1,MPPED2,PACSIN3,PTPRJ,MAP3K11,ABCD2,TUBA1A,TFCP2,ACVR1B,PYM1,DGKA,SUOX,LPCAT3,PHC1,MCF2L,CRIP2,REM2,SLC7A8,NFATC4,BAZ1A,BAHD1,SHF,ABHD2,BCL7C,NKD1,ZFHX3,SARM1,RPL23A,SEZ6,ABHD15,TP53I13,CDK5R1,TMUB2,WNT3,HOXB4,HOXB7,PLSCR3,CASKIN2,TSEN54,NARF,ABR,TGIF1,JUND,TUBB4A,CDC14A,CA14,CGN,EFNA4,EFNA1,SYT11,MPZL1,LHX4,IVNS1ABP,ARID1A,EYA3,KHDRBS1,MARCKSL1,RNF19B,MYCL,LRP8,NDC1,SCRT2,CPNE1,TGIF2,EDN3,MORC3,COL18A1,GCA,EIF2B4,SNX17,PCBP1,SH3BP5,ANKRD28,EPHB3,EIF4A2,SETD2,SMARCC1,DOCK3,PCBP4,KLF3-AS1,KLF3,KLHL5,TCF7,ADAM19,RNF44,ZNF184,RPP21,TNXB,CUTA,ZNF775,CNOT7,VPS37A,RGS3,ODF2,ABL1,AIF1L,B3GNT5,DCLK2,MAFB,BASP1,FNBP1L,BCAR3,ZFAND5,PTP4A1,CNTLN,THSD1,FRMD6,ZMAT4,OARD1,NFYA,STEAP1B,CHN2,CORO1C,SLCO5A1,TBXT,ELK3,CLASP1,WEE1,COL15A1,LRRN1,DMXL1,PDE4D,ARMC12,PIM1,ARRDC3,PARP8,PANK3,FST,CHD2,WBP1L,MYL6B,KATNAL1,HECTD1,TLNRD1,MEX3B,IGF1R,ZNF532,AFF3,HS6ST1,KCNH8,TSHZ2,NRP2,SESN3,NR6A1,ASAP2,AGO1,HIVEP1,PAK1,SLC25A28,NRCAM,ETV6,CLDN4,FBXW4,CCL25,KIF5A
LEF1_UP.V1_DN	ADHD	3.39E-06	0.000152385	0.982265	977		blood	TWAS	c6	0.982265	0.999994	SEC31B,FBXL15,AKR1C3,PAPSS2,CAT,CLEC2D,KLRF1,OLR1,KLRC3,OAS1,OAS3,MANSC1,HAUS4,SCG5,DMXL2,TPM1,SLC24A1,CTSH,TMED3,MFGE8,NME3,RAB26,HCFC1R1,ATP2A1,MVP,GDPD3,PRSS8,PLLP,ACSF2,CDK3,AP1M2,TRPM4,NLRP2,MARCHF2,GSTM3,PIAS3,SELENBP1,RAB25,MST1L,ATP1B1,C4BPB,ID3,TMEM53,PDZK1IP1,TMPRSS3,RAC2,DPP4,EFHD1,CYP1B1,ALCAM,VILL,MYRIP,TNNC1,IL17RB,CPOX,NUDT6,PDGFC,RBM47,LIMCH1,MXD3,MRNIP,ERAP2,CCN2,ALDH5A1,BTN3A3,EHMT2,RHOBTB2,DAPK1,PLAC8,TMEM144,MANBA,BDH2,ATP8A1,PTPN13,HERC6,PF4,CXCL5,CXCL2,TLR3,CNN3,TMEM14A,NSUN6,RETREG1,GALNT12,CYP26B1,DIXDC1,IL18,DISC1,ENC1,ANK3,SMAD4,TM4SF1,RNF144A,TMEM135,KIAA0319L,SELENOP,USP18,CYP2J2,MLLT3,TRAF3IP2,DECR1,DYNC2LI1,PRSS1,PLOD2,ELF3,FAM172A,MEF2C,GDE1,MOCOS,CRYBG1,SMPDL3A,MANEA,TNS3,FPGT,OPN3,ACSL5,GALC,COCH,RAB27B,SLC6A20,KCNQ1,SLC22A18,MDFIC,ANKFY1,GRB14,PROS1,PAK1,C1orf115,MTARC1,TEX14
LEF1_UP.V1_UP	ADHD	-2.86E-06	0.000160032	0.985747	796		blood	TWAS	c6	0.985747	0.999994	ZNF22,PRF1,MICU1,GATA3,ADAMTS8,SLC43A3,FADS1,CAVIN3,NRIP3,CHST11,NELL2,KRT81,KRT5,IGFBP6,SLC2A3,RGCC,GZMB,PELI2,LTBP2,SYNE3,C14orf132,LOXL1,RPP25,TRPV2,CCR7,KRT23,KRT13,HOXB2,ZNF236,RYR1,MIA,AXL,CEACAM21,KCNN4,EMP3,TULP2,ZNF350,DENND1C,TNFRSF1B,PLEKHO1,S100A4,S100A3,S100A2,CRABP2,SH2D2A,CDA,G0S2,RUNX3,CST7,MYL9,TGM2,PLTP,NTSR1,SLC17A9,TCEA2,CBS,COL6A1,LGALS1,APOBEC3G,EDAR,CXCR4,CXCR1,OBSL1,ZAP70,CHST2,SCN5A,TMEM158,IGFBP7,ADAM19,DBN1,MAP1B,TUBB2B,RRAGD,SERPINE1,PTPRN2,ARC,LPL,EGR3,FNBP1,CARD9,PTGDS,PCSK5,TMOD1,WWC2,NRIP1,COL9A3,PARVB,AKAP12,LMO2,AUTS2,GNG11,TREML2,KCNG1,CD302,CYBRD1,ELK3,PAX6,ELOVL5,CCND2,KCTD12,CDKN2A,TRPV6,EPB41L4A,PHLDA3,NR3C1,FN1,ADGRE2,PDGFA,ROR2,ADIRF,EMP1,GNAL,SLC5A3,CHST10,SLC35G2,PMEPA1,CHGB,KCNJ12,VIM,CTH,ARID3B,WASF3
LEIN_ASTROCYTE_MARKERS	ADHD	1.89E-05	0.000249859	0.939676	291		blood	TWAS	c2	0.939676	0.999994	CD63,LYZ,MFGE8,SOX8,ITGAM,MT1F,ALDOC,GFAP,ZNF780A,PRDX6,C1QA,ID3,CST3,DIP2A,CLDN5,DBI,ITGB5,STAB1,SPARC,PLA2G7,CLU,GSN,GLDC,ATP1A4,GLUL,SLC6A20,SEPTIN4,S1PR1,PLPP3
LEIN_CEREBELLUM_MARKERS	ADHD	-4.15E-06	0.000242327	0.986327	429		blood	TWAS	c2	0.986327	0.999994	AFAP1L2,PKP3,RHOD,ARAP1,CBLN3,SELENOS,PLXDC1,ZNF385C,ETV4,NTN1,SLC66A2,KANK2,PEPD,DMRTC2,LIG1,PCP2,DHRS3,PAQR6,ICMT,MMP24,SOGA1,COL18A1,TST,TMEM41A,CEP72,HBEGF,SLC9A3,SYTL3,GSAP,TJP2,SYNE2,H6PD,CHD7,DNAJC3,CNKSR3,RNF182,MCC,ARHGAP5,ERC1,PTPRM,B3GNT5,CMYA5,EXPH5,KCNT1,BTG1,IL16,FEZ2,NAT8B,RIF1,TRAF6,LRCH1,CRTAM
LEIN_CHOROID_PLEXUS_MARKERS	ADHD	2.82E-05	0.00022924	0.902081	504		blood	TWAS	c2	0.902081	0.999994	ACAD8,FADS1,TRPV4,MGP,CAB39L,LRP10,SLC24A5,CALML4,TPSD1,ACE,ST6GALNAC2,LGALS3BP,SLC26A11,NXN,PGPEP1,SPINT2,ODAD1,PBXIP1,F5,KLHDC7A,CFH,EPHX1,MROH7,WFDC2,PLTP,C21orf62,TCN2,ECRG4,SLC4A5,CFAP44,ITGB5,PCOLCE2,TTC21A,KIF9,HEMK1,RBM47,ATP6V0E1,EZR,RNASET2,DUSP22,PCOLCE,CPQ,SGMS2,ACAA2,PERP,TBC1D9,CTSC,LEPR,COL9A3,SYNE2,FHAD1,F13A1,INMT,CCND3,TMEM237,ACACB,FZD4,KL,NEK11,NID2,GGH,ELOVL7,TGFBI,PRLR,FANCM,SLC6A20,CPED1,COL8A2,MYO7A,NOTCH2
LEIN_LOCALIZED_TO_PROXIMAL_DENDRITES	ADHD	-2.32E-06	0.000499478	0.996299	139		blood	TWAS	c2	0.996299	0.999994	RPH3A,RAD51,MAP1A,NECAB2,PLPPR2,MAP2,BSN,NSG2,MAP1B,LYNX1,KIF5C,SELENOW,GFM2,MMD,CDK14,EPS15,MTCH1,EEF1A1,CHGB,RNF10,NRGN
LEIN_MEDULLA_MARKERS	ADHD	3.13E-06	0.000196015	0.987242	443		blood	TWAS	c2	0.987242	0.999994	LRRC27,RASSF4,CD151,LYVE1,GAS2,VEGFB,CAPN1,HOXC4,PCSK6,MINAR1,KLHL36,PMP22,LDLR,ABHD8,TRIP10,MARCHF2,UFC1,SLC45A3,ACBD3,SLC6A9,PRDX1,KCNAB2,PHF20,P2RX6,PANX2,FBLN7,MAP3K20,EAF1,SLC26A6,ANXA5,HARS2,PPP2R2B,ANKRD55,SERPINB1,HLA-DRB5,HMGA1,SPP1,P2RY14,ANXA2,CD59,CCT8,GLRX3,EIF5A2,ADIPOR2,CROT,UBLCP1,PHLDA3,MYC,DLK1,FNTA,ANKRD35,FZD8,FSTL1,TNKS,P2RX5,NRG1,ADGRE5
LEIN_MIDBRAIN_MARKERS	ADHD	-2.99E-05	0.000315913	0.924536	311		blood	TWAS	c2	0.924536	0.999994	SEMA4G,TCF7L2,LTBP3,BCAT1,AMIGO2,ARHGEF40,CARMIL3,SLC8A3,BAIAP3,ZFHX3,ALDOC,COPRS,HAP1,CERS2,DENND1B,PIGT,KIAA0930,PANX2,HJURP,PCOLCE2,ITIH3,AFAP1,HARS2,ANKRD55,SLC4A2,SLC39A14,PTGDS,ARRDC1,QDPR,KCTD9,BNC2,DNM3,CD83,NSMAF,EIF5A2,CACHD1,UBLCP1,COL15A1,EPHB1,PHLDA3,DLK1,CREBL2,ENDOD1,MTMR2,P2RX5,ITGA10
LEIN_NEURON_MARKERS	ADHD	1.14E-05	0.000353132	0.9743	291		blood	TWAS	c2	0.9743	0.999994	MADD,GABARAPL1,FAIM2,GPR162,CLSTN3,SLC22A17,RTN1,DISP2,SYNGR3,BMERB1,FLYWCH1,NDRG4,NAPB,SNHG11,TUBA4A,PTPRN,CALM2,ADD2,ALCAM,UCHL1,JAKMIP1,CYFIP2,NSG2,ATP6V1G2,PACSIN1,TCAF1,YWHAG,KIFC2,FBXW5,CPLX1,CHN1,RYR2,CYRIA,MYO5A,MAP2K4,RAB6A,SYT1,SMARCA2,NDFIP1,MAP2K1,MEG3,PRKAR1B,TRANK1,CHGB,PHF24
LEIN_OLIGODENDROCYTE_MARKERS	ADHD	2.59E-05	0.000235536	0.912601	429		blood	TWAS	c2	0.912601	0.999994	TALDO1,CD81,MYRF,GLTP,SLC48A1,TMBIM6,PACS2,GATM,TPPP3,OMG,CNP,WSCD1,TTYH2,AATK,PCYT2,MBP,S1PR5,MAG,EEF2,TSPAN2,CERS2,SYT11,TMEM63A,CLIC4,MAL,SERINC5,SGK1,SERPINB1,NRBP2,ARHGEF10,CA2,SLC44A1,GSN,PTGDS,ABCA2,OLIG2,OLIG1,QDPR,UGT8,NDRG1,PLEKHG3,DAAM2,RNF13,PEX2,QKI,FRMD4B,SELENOP,HMGCS1,MTRR,PLEKHB1,CSRP1,ARRDC3,CCP110,FABP5,NPC1,SCD,SEPTIN4,ERMN,APOD
LEIN_PONS_MARKERS	ADHD	7.16E-06	0.000179485	0.968187	550		blood	TWAS	c2	0.968187	0.999994	SLC18A2,KIF5B,RASSF4,VDAC2,CAT,CAPN1,LTBP3,ABHD4,EMC9,BAIAP3,COQ7,PMP22,COPRS,GFAP,PHOSPHO1,RAB37,TMEM205,RTN2,CALM3,MARCHF2,LGALS8,KCNAB2,GET1,P2RX6,PANX2,TNS1,CYP27A1,DNPEP,ANXA5,ADAMTS2,ANKRD55,TMEM176A,SPP1,FAM13A,AKAP12,CD59,CCT8,NDUFS1,YPEL5,CD83,CDH23,NDUFB5,EIF5A2,CROT,UBLCP1,MTAP,DLK1,ANKRD35,ABHD3,IMPA2,FSTL1,S100B,ENDOD1,P2RX5,SGPP2,NRG1
LEI_HOXC8_TARGETS_DN	ADHD	3.28E-07	0.000288539	0.999094	231		blood	TWAS	c2	0.999094	0.999994	ACTA2,TAGLN,NQO1,SERPINF1,FAM43A,CXCL10,ADAM19,PLAGL1,GAS1,SPP1,NCAM1,GREM2,ELMO1
LEI_MYB_TARGETS	ADHD	6.78E-06	0.000126915	0.957422	1442		blood	TWAS	c2	0.957422	0.999994	IDI1,AKR1C1,SRGN,VCL,GATA3,ACTA2,IFITM2,IFITM1,AP2A2,CTSD,MMP1,SERPING1,FEN1,FADS1,FADS2,OTUB1,STIP1,TM7SF2,MRPL49,DPF2,RBM4,CDK2AP2,GSTP1,NDUFS8,CCND1,PRSS23,TXNRD1,SH2B3,UBC,TMEM106C,KRT7,KRT81,KRT5,KRT18,KRT8,HNRNPA1,STAT6,CDK4,SLC2A3,AHNAK2,CRIP2,APEX1,PNP,AP1G2,KTN1,TPM1,CA12,PPIB,PCLAF,SMAD3,COMMD4,PSMA4,RPS15A,MRPL28,PPL,MT1X,ADGRG1,MMP15,RRAD,E2F4,ATP6V0D1,CTCF,NFATC3,MAP1LC3B,SLC7A5,APRT,GOSR1,LASP1,JUP,TUBG1,GRN,TRIM37,RPS6KB1,CLDN7,SOX15,SLC9A3R1,BAIAP2,RAC3,SLC16A3,MYL12A,SERPINB2,ATP5F1D,EPOR,FARSA,GPI,AXL,CEACAM6,ERCC1,CLEC11A,MBOAT7,UBE2M,ISG15,TARDBP,DHRS3,MCL1,CTSK,VPS72,SELENBP1,S100A10,S100A9,S100A8,EFNA3,MUC1,CRABP2,HSPA6,IRF6,ACBD3,CLIC4,SFN,CDC25B,MYL9,BLCAP,TGM2,PI3,UBE2C,LAMA5,EEF1A2,PRPF6,TFF3,PDXK,PFKL,PTTG1IP,NF2,TIMP3,SLC20A1,IL1B,IL1RN,PRPF40A,HSPD1,CFLAR,TUBA4A,EIF4E2,COL6A3,CYP1B1,PCBP1,MCM2,TMEM158,ALAS1,SRGAP3,IGFBP7,S100P,SLC25A46,LPCAT1,HSPA4,TNIP1,GM2A,SPARC,DAB2,FLOT1,DDR1,MICB,LY6G6C,HSPA1A,TUBB2A,BRD2,ITPR3,DAXX,DST,CYP3A5,MCM7,SERPINE1,TRIP6,EZH2,FASTK,EIF3B,POR,HSPB1,ASNS,LMTK2,LY6E,EEF1D,GFUS,PUF60,PLEC,ASAH1,CLU,SFRP1,PSMD5,DPM2,LCN2,PTGDS,BICD2,NINJ1,FBP1,PPID,ANXA3,CXCL8,PALLD,ANKRD12,XBP1,LGALS3BP,ANXA2,ISG20,BASP1,ANP32B,SERPINE2,CEBPB,ANXA1,CD59,NXF1,PEA15,GNG11,CAV1,IL6,ACTR2,HMOX1,IFI27,TM4SF1,LIMK2,CTNNAL1,NME1,AURKB,LTA4H,ELOVL5,CCND2,AURKA,SMARCA2,NRDC,ZFP36L2,KLHL9,PCCB,PCNA,CDKN1A,PTTG1,RASA1,RARS1,TGFBI,PLK2,TRIO,LITAF,CCL2,NDUFV1,FN1,XRCC5,MYC,CKS2,KLF9,ME1,ARID5B,LDHB,BTG1,CDH1,NPC1,CRIM1,HSPE1,BHLHE40,SRSF6,TNFAIP6,COL17A1,GSTO1,ZNF217,SETD3,FHL2,ATP2A3,ADGRG6,VIM,STAM,RGS2,CREB3L2,DNAJB1,COX7A1
LENAOUR_DENDRITIC_CELL_MATURATION_DN	ADHD	9.05E-06	0.000150656	0.952073	807		blood	TWAS	c2	0.952073	0.999994	HTRA1,AKR1C1,PPIF,IRF7,AMPD3,CD44,OLR1,ARHGDIB,BCAT1,LYZ,CD163,C3AR1,CLEC2B,RTN1,PSEN1,SERPINA1,ADAM10,NMB,ANPEP,CORO1A,ITGAL,SERPINF1,TAX1BP3,SDF2,EVI2A,KRT10,DHX8,PLAUR,C5AR1,EMP3,CD37,C3,ISG15,TNFRSF1B,SF3B4,CTSK,S100A9,S100A12,S100A8,S100A4,IL6R,FCGR2A,FCER1G,CHI3L1,BTG2,MAPKAPK2,MMP9,LGALS2,IL1B,RAB3GAP1,SLC11A1,TUBA4A,SNX17,DOK1,ALG3,CCR2,STAB1,CTBP1,BST1,TLR1,CD14,CSF1R,PDLIM7,FYB1,SOD2,IER3,MICB,TNF,LST1,PRRC2A,BRD2,PPP2R5D,NCF1,FGL2,PTK2B,NINJ1,FBP1,CXCL8,PF4,PPBP,CXCL5,CXCL3,CXCL2,PLSCR1,NFYC,CES1,DUSP6,SLC1A3,KYNU,GSR,NAMPT,LTA4H,ELK3,TSC22D1,ZFP36L2,IL1R2,LHFPL2,CD180,LGMN,ME1,EMP1,SOS2,NFKBIA,ITPR1,NAP1L4,ATP2A3,NUP214,RO60,SDC2,FCN1,CYTIP
LENAOUR_DENDRITIC_CELL_MATURATION_UP	ADHD	8.72E-06	0.000162107	0.957111	811		blood	TWAS	c2	0.957111	0.999994	DUSP5,OAT,PCBD1,LIPA,BIRC3,CAT,NR1H3,CCDC85B,SCARB1,PTPRO,PFKM,SLC11A2,A2M,RNASE6,RNASE1,ACOT2,GATM,CCR7,ALOX15,GDF15,TLE5,CEBPA,SPINT2,FCER2,CSF1,ECM1,CRABP2,FCGR2A,ATP1B1,QSOX1,CR1,RAP1GAP,C1QB,ITPKB,KCNAB2,ACOT7,TGM2,ABCG1,CBS,RRP1B,DPP4,TGFA,CD86,ITGB5,MGLL,ST6GAL1,TFRC,ARF4,SOX4,SERPINB6,HLA-DQB1,HLA-DQA1,HLA-DPA1,HLA-DPB1,IRF4,SCRN1,LPL,SPTAN1,PPARG,SPP1,PKD2,CCNG2,ACAA2,TRIB2,CTSC,CD1A,LGALS3BP,SLA,F13A1,CD59,PFKP,HMGN3,CCNA1,CD83,MMD,SHB,SEMA3C,CCND2,DUSP1,CD1C,CD1B,CITED2,ENPP2,DNASE1L3,CCNH,CYB5A,FABP3,FABP5,IARS1,CDH1,STAC,TNFAIP6,IDO1,PEBP1,GAS6
LEONARD_HYPOXIA	ADHD	-7.66E-06	0.000353396	0.982696	150		blood	TWAS	c2	0.982696	0.999994	DEPP1,DDIT4,P4HA1,HNRNPA1,SLC2A3,SLC7A5,ADORA2B,JMJD6,SLC16A3,JUNB,EFNA1,MUC1,PHC2,PDGFB,TGFA,KDM3A,PFKFB4,P4HA2,VEGFA,SERPINE1,HOXA5,CCNG2,SAP30,PFKP,NFIL3,RASGRP1,PLIN2,AK4,DUSP1,SLC2A1,CDKN1B,BHLHE40,CDKN1C,BNIP3,FOSL2
LET_7A_2_3P	ADHD	-6.75E-06	0.000179433	0.969993	1010		blood	TWAS	c3	0.969993	0.999994	SHOC2,TCF7L2,BAG3,ZEB1,ITGB1,NET1,KAT6B,PAPSS2,QSER1,FLRT1,ZNF143,ATP2A2,PPP1CC,SH2B3,ZNF384,M6PR,CDADC1,BAZ1A,FBXO34,SUSD6,ARHGAP11A,GABPB1,MYO1E,TSPAN3,RASGRF1,ABHD17C,C15orf40,SMG1,IQCK,C16orf54,ADGRG3,B3GNT9,THAP11,ARHGAP44,RAI1,RAB5C,ATXN7L3,UBE2G1,C1QBP,TANC2,HID1,UNK,COLEC12,BCL2,ZNF90,BBC3,FLT3LG,SLC35A3,RBBP5,ARID4B,NID1,TOMM20,FOXJ3,GNG5,MCOLN3,SNRPB2,ZNF341,NCOA6,CDH4,HMGN1,EIF4ENIF1,BRD1,MAP3K20,SP3,OSBPL6,SF3B1,DNMT3A,ATL2,KDM3A,NECTIN3,GSK3B,ABCC5,IL1RAP,ATP13A3,FAM43A,BAP1,CACNA1D,CPEB2,NAT8L,LIAS,PDGFRA,TMEM165,MRFAP1,CXCL10,STARD4,AFF4,RBM27,FBXO38,PDSS2,SGK1,TAB2,KIF13A,MEA1,POLH,BACH2,AP4M1,TCAF1,CUL1,HOXA1,WIPI2,USP42,KAT6A,SLC20A2,ARFGEF1,RAB14,DAB2IP,VAV2,RXRA,KIAA2026,ZNF367,DCUN1D1,CCNG2,PPARGC1A,SLAIN2,HS3ST1,HMGB2,PPP4R1,TBP,RORA,AP3S1,HPS1,DPY19L4,MSH3,LRP12,ANP32B,ZFAND5,ABTB2,MAGI2,USP6NL,CCDC126,BCL6,GRB10,RNF38,WTAP,VLDLR,RFX3,ZNF638,CD83,RAD21,SDC3,SLC35F3,LRIG1,HAT1,NAMPT,NEK6,UCK2,DYRK4,REV3L,FBXL3,MYCBP2,CITED2,ATAD2B,TMEM106B,PDE4D,AKAP1,VEZF1,ARL8A,ANKS1A,PLCB1,ATP5MK,NFIA,JMJD1C,PCGF5,HECTD2,CPEB3,SP1,TMTC1,NFKBIA,RMC1,GNAL,MYT1L,RBMS1,PGAP1,ARL8B,CADM2,ARHGEF3,TGFBRAP1,DSCAML1,ROCK1,KLF7,VAV3,MBNL2,TMEM170B,HIVEP1,BCAS1,XPO4,MBD5,SLITRK5,SYNGAP1,C1orf112,MAP4K3,KPNA4,ITGA10,PSMA5,AAK1,FLI1
LET_7G_3P	ADHD	-6.75E-06	0.000179433	0.969993	1010		blood	TWAS	c3	0.969993	0.999994	SHOC2,TCF7L2,BAG3,ZEB1,ITGB1,NET1,KAT6B,PAPSS2,QSER1,FLRT1,ZNF143,ATP2A2,PPP1CC,SH2B3,ZNF384,M6PR,CDADC1,BAZ1A,FBXO34,SUSD6,ARHGAP11A,GABPB1,MYO1E,TSPAN3,RASGRF1,ABHD17C,C15orf40,SMG1,IQCK,C16orf54,ADGRG3,B3GNT9,THAP11,ARHGAP44,RAI1,RAB5C,ATXN7L3,UBE2G1,C1QBP,TANC2,HID1,UNK,COLEC12,BCL2,ZNF90,BBC3,FLT3LG,SLC35A3,RBBP5,ARID4B,NID1,TOMM20,FOXJ3,GNG5,MCOLN3,SNRPB2,ZNF341,NCOA6,CDH4,HMGN1,EIF4ENIF1,BRD1,MAP3K20,SP3,OSBPL6,SF3B1,DNMT3A,ATL2,KDM3A,NECTIN3,GSK3B,ABCC5,IL1RAP,ATP13A3,FAM43A,BAP1,CACNA1D,CPEB2,NAT8L,LIAS,PDGFRA,TMEM165,MRFAP1,CXCL10,STARD4,AFF4,RBM27,FBXO38,PDSS2,SGK1,TAB2,KIF13A,MEA1,POLH,BACH2,AP4M1,TCAF1,CUL1,HOXA1,WIPI2,USP42,KAT6A,SLC20A2,ARFGEF1,RAB14,DAB2IP,VAV2,RXRA,KIAA2026,ZNF367,DCUN1D1,CCNG2,PPARGC1A,SLAIN2,HS3ST1,HMGB2,PPP4R1,TBP,RORA,AP3S1,HPS1,DPY19L4,MSH3,LRP12,ANP32B,ZFAND5,ABTB2,MAGI2,USP6NL,CCDC126,BCL6,GRB10,RNF38,WTAP,VLDLR,RFX3,ZNF638,CD83,RAD21,SDC3,SLC35F3,LRIG1,HAT1,NAMPT,NEK6,UCK2,DYRK4,REV3L,FBXL3,MYCBP2,CITED2,ATAD2B,TMEM106B,PDE4D,AKAP1,VEZF1,ARL8A,ANKS1A,PLCB1,ATP5MK,NFIA,JMJD1C,PCGF5,HECTD2,CPEB3,SP1,TMTC1,NFKBIA,RMC1,GNAL,MYT1L,RBMS1,PGAP1,ARL8B,CADM2,ARHGEF3,TGFBRAP1,DSCAML1,ROCK1,KLF7,VAV3,MBNL2,TMEM170B,HIVEP1,BCAS1,XPO4,MBD5,SLITRK5,SYNGAP1,C1orf112,MAP4K3,KPNA4,ITGA10,PSMA5,AAK1,FLI1
LE_EGR2_TARGETS_DN	ADHD	-8.13E-06	0.000171385	0.962153	648		blood	TWAS	c2	0.962153	0.999994	IDI1,CAT,MAPK8IP1,FADS1,FTH1,CD9,RGCC,RTN1,ADAM10,MYH11,SULT1A1,MT3,MT2A,MVD,PMP22,MYO1D,MBP,SIRT2,PRX,SLC1A5,CERS2,SEMA6C,S100A1,FDPS,MPZ,CD55,ITPKB,MAST2,FAAH,ERRFI1,LSS,SLC25A1,CLDN5,PIM3,EFHD1,TGFA,MAL,CHST2,CMTM6,TKT,ELOVL6,CPEB2,LIMCH1,SNCA,CLTB,PIK3R1,UTRN,PCMT1,FGL2,CYP51A1,FDFT1,NRBP2,LPL,NACC2,PTGDS,ABCA2,AK3,RAP1GDS1,UGT8,TLCD4,NDRG1,LOX,SLCO3A1,PEA15,HMGCR,RNF13,HMGCS1,MGST3,ABCB1,TMEM30A,SLC2A1,EPHB6,CDKN1A,FUT8,ME1,NR4A2,IL16,OSBPL5,GNAI1,S100B,SCD,MYO1B,GLOD4,TIPARP
LE_EGR2_TARGETS_UP	ADHD	1.64E-05	0.000288374	0.954732	394		blood	TWAS	c2	0.954732	0.999994	CUEDC2,H2AX,MCAM,CD44,RRM1,TMX2,CCND1,RAD51,NUSAP1,PCLAF,PRC1,PLK1,COTL1,SPECC1,KPNA2,JPT1,RPL13A,PLEKHO1,LIN9,CDCA8,USP1,RBL1,COL18A1,CXCR4,REEP1,NT5DC2,CCNA2,CCNB1,EZR,TCF19,LSM2,SLC22A23,MCM7,EZH2,KLF10,H2AZ1,MAD2L1,HMGB2,ID2,SLC4A7,SMC2,CADM1,BASP1,PPP1R14B,INCENP,TNFAIP8,FIGNL1,BIRC5,SPRED2,CORO1C,ATF3,MCM5,NAV2,KIF23,AURKA,LMNB1,DNAJC9,TNFRSF21,CKS2,P2RX4,KIF11,RFC5,PSPC1,TUBB6,CIP2A,CHL1,CDKN1C,CDC7,RPA3,BZW2,MCM4,ETS1,PDE8A,TRIM59
LE_NEURONAL_DIFFERENTIATION_DN	ADHD	0.00527526	0.0158827	0.739785	54	0.373465	blood	TWAS	c2	0.739785	0.999994	SFXN2,EIF4EBP2,CCNT1,CDK4,E2F2,UBE2C,RGS12,KIF23,SEMA5A,CKS2
LE_NEURONAL_DIFFERENTIATION_UP	ADHD	-4.63E-05	0.000706339	0.947733	74		blood	TWAS	c2	0.947733	0.999994	STX3,ASIC1,SCG5,SYNGR3,CHRNB1,SYT5,SYT11,MAP1LC3A,GABBR1,CNR1,KCNB1,KCNAB1
LE_SKI_TARGETS_UP	ADHD	-1.85E-05	0.000407965	0.963856	140		blood	TWAS	c2	0.963856	0.999994	NRP1,AKR1C3,CD44,ITGB4,SPHK1,ADAMTS6,SERPINE2,ENPP2,NRG1,ADAMTS1
LFA1_Q6	ADHD	-1.73E-06	0.000192314	0.992829	698		blood	TWAS	c3	0.992829	0.999994	LZTS2,OGA,PSD,CEND1,ADM,BACE1,YPEL4,FKBP2,RASGRP2,SYVN1,DPF2,RAB1B,POLD4,IQCD,TPCN1,MCRS1,TUBA1A,PCBP2,ZNF385A,NDUFA4L2,NACA,LAG3,M6PR,CKB,JPH4,TSSK4,RABGGTA,ARID4A,NPC2,ISCA2,BAHD1,CHP1,SMAD3,FES,RBBP6,MAZ,TAOK2,PRSS36,GNAO1,LCAT,ZFPM1,PITPNA,MNT,CLUH,PHF12,RAB5C,CAVIN1,ARL4D,INCA1,KIF1C,SMARCD2,SLC13A5,PHF23,GABARAP,ELP5,SLC2A4,TMEM256,TMEM88,CYB5D1,NAA38,RAB31,PALM,TMEM259,CNN2,SLC7A10,RAB4B,VASP,DMPK,BAX,FIZ1,ZNF524,TRIP10,MOV10,PPM1J,NDUFS2,ADAMTS4,KLHDC7A,MYBPH,OBSCN,EPHB2,HNRNPR,ARID1A,GPR3,TAL1,LRP8,GSS,CPNE1,RBM12,DLGAP4,HIRA,MRPL40,SH3BP1,DDX17,NPTXR,TBC1D22A,CXCR4,ARL6IP6,TUBA4B,TUBA4A,SPEG,EMILIN1,ZNF513,ANXA4,DCTN1,IMMT,GSK3B,IFRD2,CPNE9,BRPF1,TMEM131L,SEMA6A,TCF7,HARS2,ARAP3,NSG2,PDLIM7,CCN2,ZNF800,PLEC,PPP1R16A,CRMP1,RBPJ,ZBTB25,AKT3,JAKMIP3,CEBPB,XYLT1,CAV1,BCL6,CCNL1,BNC2,GBA2,CLIC5,ZMYND8,PDRG1,ASXL1,MARCHF6,UQCRC1,MED13,SLC25A29,RHOG,HEBP1,UBL3,DTD2,NFKBIA,NFAT5,HES1,KCNAB1,BCL11B,SESN3,FLT1,OLFML2A,PAK1IP1,CREB3L2,STOML2,KCNQ4,GAD1,COX7A2L,S1PR1,EML3,ROM1,TTC9C,NXF1,ACVR1C,NRGN,FLI1,PRDM10
LHX3_01	ADHD	-5.43E-06	0.000179479	0.975861	765		blood	TWAS	c3	0.975861	0.999994	NEBL,NRP1,KAT6B,DDX6,SLC37A4,TECTA,INPPL1,HRK,PTPRO,GNB3,BAZ1A,GSC,NEO1,TNRC6A,TBX6,CYLD,GNAO1,GSE1,ARHGAP44,RTN4RL1,RAPGEFL1,KRT23,ADAM11,XYLT2,LUC7L3,TOB1,NLGN2,H3-3B,JUNB,CASZ1,KCNN3,TBX19,ID3,RPA2,YRDC,C1orf122,PIK3R3,SCRT2,KCNS1,RAB22A,PCNT,PRR34,EPB41L5,COL4A4,COL4A3,KALRN,MBNL1,PRKAR2A,RGS12,KLHL5,SEMA6A,PPP2R2B,ADRB2,FAM193B,RHOBTB3,STX7,ITPR3,RREB1,HOXA2,MTSS1,PCMTD1,FIP1L1,LDB2,MED12L,RORA,ADAMTS17,TP63,BHLHE41,SSPN,TLE4,CADM1,PCNX1,DIXDC1,ALDH1A1,KCP,CPA5,CELF2,OLFM4,TAFA1,VIL1,OARD1,NFYA,CHN2,TSHZ3,LYSMD2,ARID3B,PXYLP1,UNC5B,RARB,ZBTB20,PRKG1,HERPUD2,ANGPT1,C1orf87,SULF2,SEMA3C,TAF2,NREP,TNFSF13B,KCNMA1,JDP2,SLC24A4,KCTD15,ROBO1,WDR49,PIK3CA,PPP1R1B,ELMO1,SRPK2,KLF7,PRKAB1,NABP2,DCT,NOTCH2,FKBP5
LHX3_TARGET_GENES	ADHD	-9.69E-06	0.000353358	0.978114	129		blood	TWAS	c3	0.978114	0.999994	TMEM62,UNC45A,IFT140,CRAMP1,H3-3A,F12,GRK6,ZFP62,TRIM7,H1-4,H2BC5,HMGN4,H2BC15,HOXA9,SLC7A11,SETD9,ENC1,PCDH1,RBBP8,MSL2,PAXIP1-AS2
LIANG_HEMATOPOIESIS_STEM_CELL_NUMBER_LARGE_VS_TINY_DN	ADHD	-3.07E-05	0.000446727	0.945201	205		blood	TWAS	c2	0.945201	0.999994	MAPK8,APLP2,PTPRCAP,PKP2,SPRYD7,SLC4A1,H3-3B,NPTX1,LPIN2,GNA15,CEP89,BCAT2,POLRMT,GNAT2,S100A11,SCNM1,IFI16,PPOX,RCC1,ACSS1,SLC19A1,DESI1,LPIN1,ARL4C,TLCD4,ALDH1A1,LXN,RABGGTB,CMPK2,MAP3K7,TUT7,TAF1D,IL1RL1,TCEA1,CUL2,CREM,DTD1
LIANG_HEMATOPOIESIS_STEM_CELL_NUMBER_LARGE_VS_TINY_UP	ADHD	1.84E-05	0.000288464	0.949133	279		blood	TWAS	c2	0.949133	0.999994	NLRX1,FADS1,FKBP11,TUBA1A,ARHGAP9,LYZ,CDKN3,JKAMP,ICAM2,PRTN3,S100A6,FCER1A,TMEM183A,FKBP1A,GCAT,ITGB1BP1,TLR6,HSPA4,LTV1,HLA-DMB,ST6GALNAC4,TMEM141,PGAM1,SMIM7,F2RL3,SERPINE2,SARAF,GTF3A,LRRN1,IL1R1,PTTG1,MSR1,MANF,GNB4
LIANG_HEMATOPOIESIS_STEM_CELL_NUMBER_QTL	ADHD	-2.59E-05	0.000576837	0.964118	102		blood	TWAS	c2	0.964118	0.999994	MAPK8,APLP2,FADS1,TUBA1A,NPTX1,CEP89,S100A11,S100A6,FCER1A,TLCD4,SMIM7,LXN,GTF3A,PTTG1
LIANG_HEMATOPOIESIS_STEM_CELL_NUMBER_SMALL_VS_HUGE_DN	ADHD	1.42E-05	0.000576123	0.980381	165		blood	TWAS	c2	0.980381	0.999994	MAPK8,TUBA1A,SAP18,PDCD7,ACSM3,COTL1,NPTX1,GADD45B,CEP89,S100A6,S100A4,WDTC1,HS1BP3,WDR48,C4orf3,RRAGD,DOK2,SLC9B2,MCM3,CYTH1,TRAM1,APC,WDR45B,SOCS2,CD1D,POLG2,PTTG1,SERPINI1,ATP2A3
LIANG_HEMATOPOIESIS_STEM_CELL_NUMBER_SMALL_VS_HUGE_UP	ADHD	1.22E-05	0.000353236	0.972459	229		blood	TWAS	c2	0.972459	0.999994	APLP2,GAS2,FADS1,RXYLT1,C15orf39,COX6B2,AGRN,S100A11,FCER1A,IRF6,COMT,GLB1L,CCR5,MAT2B,STX7,LYRM2,EIF3B,EIF4E,QDPR,CLCN3,GCLM,TLCD4,SLC35D1,PLSCR1,TPM4,SMIM7,LXN,ACADM,TFCP2L1,GTF3A,SCAMP1,FHL2,ITFG1
LIANG_SILENCED_BY_METHYLATION_UP	ADHD	-1.20E-06	0.000408031	0.997652	128		blood	TWAS	c2	0.997652	0.999994	SRGN,OLR1,KRT7,KRT8,SCG5,C3,H2BC21,CHI3L1,TIMP3,H2AC6,AQP1,ASAH1,ANXA3,PF4V1,IFI27,CCND2,MYH3,LGMN,TNFSF4,STAT1
LIAN_LIPA_TARGETS_3M	ADHD	7.23E-06	0.000179528	0.967897	458		blood	TWAS	c2	0.967897	0.999994	MS4A6A,MS4A7,SLC15A3,MMP19,C3AR1,CLEC6A,CLEC4D,CLEC4E,KLRB1,TNFAIP2,SNX6,SEMA7A,IGSF6,CD68,ACP5,GDF15,LILRB4,LILRB3,ADGRE4P,S100A9,LY9,CD244,FCGR2A,FCGR2B,FCER1G,C1QA,C1QC,C1QB,AAR2,MARCO,SLC40A1,SLC11A1,DNMT3A,CSTA,CCR1,UTRN,NEU1,PLA2G7,STEAP4,CTSB,MAFB,SLFN12L,GPNMB,HMOX1,MYO5A,IL1R2,MSR1,MPEG1,MMP8,CAMP
LIAN_LIPA_TARGETS_6M	ADHD	1.02E-07	0.000176702	0.999537	474		blood	TWAS	c2	0.999537	0.999994	ADAM8,MS4A6A,MS4A7,SLC15A3,MMP19,C3AR1,CLEC6A,CLEC4D,CLEC4E,KLRB1,TNFAIP2,SNX6,SEMA7A,IGSF6,CD68,ACP5,GDF15,LILRB4,LILRB3,ADGRE4P,S100A9,CD84,LY9,CD244,FCGR2A,FCGR3A,FCGR2B,FCER1G,C1QA,C1QC,C1QB,AAR2,MARCO,SLC40A1,SLC11A1,DNMT3A,CSTA,MYRIP,CCR1,UTRN,NEU1,PLA2G7,DST,STEAP4,CTSB,MAFB,SLFN12L,GPNMB,HMOX1,MYO5A,IL1R2,MSR1,GALC,MPEG1,SLC37A2,MMP8,CAMP
LIAN_NEUTROPHIL_GRANULE_CONSTITUENTS	ADHD	6.81E-06	0.00024987	0.978263	271		blood	TWAS	c2	0.978263	0.999994	SRGN,CTSD,LYZ,CTSG,MAN2C1,CTSH,ELANE,FPR1,CTSS,MMP9,ITGB2,LTF,SCARB2,CTSB,CTSC,GUSB,CPA3,MPO,LCN2,CTSE,CAMP
LIAO_HAVE_SOX4_BINDING_SITES	ADHD	6.95E-06	0.00031596	0.982441	283		blood	TWAS	c2	0.982441	0.999994	NRP1,ALDH18A1,CHFR,MYEF2,DHRS13,CCDC97,TEAD2,UBAP2L,SMG5,RCC2,HIC2,HSPBAP1,MAP4,PFKFB4,FOXQ1,UBAP2,VGLL4,CTSC,INTS8,SERPINE2,POU2AF1,NAV3,SEMA3C,SLC2A1,GYG1,PAM,VCAN,GPRC5B,FHOD3,SLC22A15
LIEN_BREAST_CARCINOMA_METAPLASTIC	ADHD	2.00E-05	0.000576915	0.972325	72		blood	TWAS	c2	0.972325	0.999994	IGF2,COL18A1,TIMP3,SFRP2,HTRA3,SPARC,THBS2,RARRES2,PKD2,TPM4,PPP1R12A,TMEM217,PDGFA,THBS1,ADAMTS5
LIEN_BREAST_CARCINOMA_METAPLASTIC_VS_DUCTAL_DN	ADHD	1.47E-05	0.000235502	0.950293	427		blood	TWAS	c2	0.950293	0.999994	RET,GATA3,PLAAT2,PLAAT3,TESMIN,HCAR1,KRT18,ZG16B,ITGAD,FBXL16,RTN4RL1,ERBB2,CLDN7,SLC9A3R1,HID1,AP1M2,REEP6,SPINT2,CEACAM6,ZNF552,CRB3,ELAPOR1,GSTM3,CREB3L4,TSTD1,KLHDC9,DNALI1,MANEAL,DHCR24,TFF3,BIK,EFHD1,SLC25A4,ZDHHC11,ZFP62,CCDC125,ZSCAN16,LRRC17,COX6C,NPDC1,TBC1D9,XBP1,RSPH1,ESR1,NAT1,P2RY2,MYO5C,INPP5J,MMEL1,REEP5,PLEKHA6,ACOX2,ACOT4,LAMP5,TRPS1,VAV3,ABAT,TPD52,IFI44L,FSIP1,ADIRF,CDH1,PHOSPHO2
LIEN_BREAST_CARCINOMA_METAPLASTIC_VS_DUCTAL_UP	ADHD	-3.98E-07	0.000223459	0.998581	393		blood	TWAS	c2	0.998581	0.999994	ADM,YBX3,GOLT1B,BCAT1,BCL2A1,ADORA2B,ICAM1,COLGALT1,PLOD1,HORMAD1,S100A3,PLA2G4A,G0S2,LRRC8C,CTSZ,RTEL1,PCOLCE2,P3H2,TMEM158,NT5DC2,SRD5A1,PLAGL1,SOD2,CALU,COL27A1,NIBAN2,HRH1,CXCL8,SULT1B1,COL9A3,IGF2BP2,CYP26B1,CEBPB,BMP2,IL6,IGF2BP3,HMOX1,NMT2,ENPP2,PRNP,PLOD2,IL1R2,ANKH,MYC,UPP1,FABP5,GNAI1,S100B,VIM,SRSF12
LIM_MAMMARY_LUMINAL_MATURE_DN	ADHD	-7.59E-06	0.000277066	0.978148	460		blood	TWAS	c2	0.978148	0.999994	HTRA1,FAS,SORBS1,SERPINH1,PRICKLE1,IRS2,COL4A1,COL4A2,FOXO1,FOXN3,C1QBP,CYGB,WTIP,LTBP4,TSPAN2,ITPKB,GPX7,BACE2,COL6A1,COL6A2,MERTK,C2orf88,RAP2B,P3H2,DAB2,EPB41L2,MOXD1,TIAM2,AEBP1,TPST1,FBXO32,LPL,SFRP1,CAMK2D,FAM13A,TLE4,AQP9,B4GALT6,GYPC,FRMD4A,DPYSL2,FAM171A1,CYRIA,RECK,IGFBP3,SLC1A3,CASP1,LMO4,BCL11A,KCTD12,NREP,AXIN2,MOB3B,FABP5,NFIB,TUBB6,FSTL1,TSHZ2,VIM,ETS1,GAS6,RASA3,FZD1,TGFBR3,PCF11
LIM_MAMMARY_LUMINAL_MATURE_UP	ADHD	-4.41E-06	0.000204017	0.982756	490		blood	TWAS	c2	0.982756	0.999994	BTRC,SGMS1,LMNTD2,TRIM6,ALDH3B2,ALDH3B1,CCDC92,CACNB3,TMCO3,BBOF1,VPS33B,PGAP6,ZDHHC1,HSD11B2,DRC3,HOXB2,ERN1,GPRC5C,HID1,SLC16A5,ABCA7,REEP6,PAK4,MEIS3,SULT2B1,EPS8L1,ZSCAN18,CASZ1,SORT1,MINDY1,DUSP10,GALE,FAAH,ACOT11,TP53INP2,FER1L4,TGM2,LAMA5,EEF1A2,TANGO2,SLC7A4,TMPRSS6,PSD4,SLC40A1,FBXO36,HES6,PROM2,ALCAM,HDAC11,FYCO1,KLHL5,H4C8,VOPP1,NSD3,MEIS1,GMPR,ESR1,PVALB,ATP6V0E2,PLEKHG3,PXYLP1,LNX2,PRLR,BATF,FLVCR2,GADD45G,MBOAT1,RABL3,EDEM1,SLC22A18,ANKMY2,TSPAN13,SCMH1,AQP11
LIM_MAMMARY_LUMINAL_PROGENITOR_DN	ADHD	6.33E-05	0.000706434	0.9286	75		blood	TWAS	c2	0.9286	0.999994	ITGA5,PLCH2,SCARF2,KIF3C,DST,CUX1,ASPH,TBC1D9,CERS6,EPDR1
LIM_MAMMARY_LUMINAL_PROGENITOR_UP	ADHD	2.28E-05	0.000333027	0.945391	288		blood	TWAS	c2	0.945391	0.999994	HSD17B12,CCDC88B,RASAL1,ASIC1,TNFAIP2,RPS6KL1,HAPLN3,ANPEP,SECTM1,IL4I1,C3,S100A8,HIVEP3,PDZK1IP1,WFDC3,GGT5,CXCR4,RFTN2,PLB1,QPCT,MELTF,ACSL1,SORBS2,LPCAT1,CD14,TSPAN33,NCALD,DAPP1,IL15,CTSC,ITPR2,SLC28A3,GNE,FOXI1,CYP24A1,ATP6V1C2
LIM_MAMMARY_STEM_CELL_UP	ADHD	4.06E-07	0.000113875	0.997157	1894		blood	TWAS	c2	0.997157	0.999994	BAG3,HTRA1,PTPRE,ITGB1,NRP1,SRGN,ACTA2,FAS,SORBS1,HRAS,IRAG1,TAGLN,SCN4B,DKK3,FEZ1,JAM3,LARGE2,C1QTNF4,SERPING1,DCHS1,CDC42EP2,CCDC85B,SERPINH1,EID3,ATP2A2,FAM216A,YAF2,PRICKLE1,LIMA1,TAMALIN,KRT5,IGFBP6,LAG3,MSRB3,SLC2A3,COL4A1,COL4A2,TMEM121,ZNF219,L3HYPDH,PGF,NDN,UNC45A,TMEM204,PKD1,MYH11,DCUN1D3,TGFB1I1,LCAT,SLC12A4,BCAR1,CDH13,HS3ST3A1,NXN,SERPINF1,RAB34,IGFBP4,TNS4,CNP,ELP5,NLGN2,SDK2,TTYH2,ITGB4,SPHK1,CYGB,MXRA7,RFLNB,RNF165,MALT1,PARD6G,ICAM1,CNN1,WTIP,CLIP3,PPP1R14A,PRX,LTBP4,MIA,AXL,ERF,APOE,DMWD,SLC1A5,RASIP1,PLEKHA4,RCN3,RFX2,CD70,C1QTNF12,SKI,PLCH2,SLC27A3,SHE,PTGS2,LGR6,FMOD,IL24,PLXNA2,LAMB3,HSPG2,LUZP1,EDARADD,COL9A2,PODN,KLHL21,SGIP1,LRRC8C,CPXM1,MYL9,SOGA1,CDH4,ADARB1,COL18A1,SCARF2,TIMP3,MFNG,CARD10,LGALS1,CSDC2,ECRG4,BCL2L11,FBLN7,IL1B,CACNB4,OSBPL6,COL5A2,TNS1,HDAC4,EPAS1,CNRIP1,ARHGAP25,ACTG2,TCF7L1,CBLB,NECTIN3,POPDC2,MYLK,HEG1,TRPC1,MBNL1,MME,TP63,P3H2,ITGA9,COL7A1,INKA1,PCBP4,DUSP7,PRICKLE2,OXTR,DCBLD2,SEC24D,FGFRL1,SLC25A4,NSG1,SH3TC1,SNCA,PPP2R2B,DPYSL3,KCNMB1,SIMC1,PDLIM7,ADAMTS2,PLPP1,IL6ST,PRDM1,SOBP,CCN2,AHI1,AGPAT4,PXDC1,DLK2,PLA2G7,DST,PCOLCE,LEP,CALU,RARRES2,AEBP1,TPST1,FGL2,NPTX2,MTSS1,ARC,BMP1,EGR3,ADGRA2,TMEM64,MATN2,GSN,RAPGEF1,GPSM1,AOPEP,EVC,ARHGAP24,SGCB,COL23A1,NGFR,SIAH2,DLL1,TACC1,GEM,TM7SF3,CADM1,AKT3,CPNE8,DOCK10,NT5E,SLCO3A1,MAP3K7CL,BACH1,AQP9,DUSP6,WIPF1,SSBP2,ASPHD2,QRICH2,MEST,GYPC,LIMS2,THSD1,TRIM9,GNG11,LBH,JAG1,TES,CAV1,IL6,ARHGEF28,ENC1,RECK,DZIP1L,SSH1,SPRED1,THBS1,IGFBP3,TSHZ3,ACER2,C19orf12,CTNNAL1,EPDR1,DIPK2A,QKI,EOGT,SLC1A3,VSIR,RARB,JAM2,ADAMTS1,RBPMS,EEPD1,ITGA6,ELK3,NBL1,TSPY26P,KLHL29,MICAL2,GNAI1,CD36,SEMA3C,CCND2,KLHL42,LHFPL6,P3H1,TIE1,ENPP2,EPHB1,LRRN1,PRNP,ELOVL4,CDKN1A,PHLDA3,LMOD1,ITGA1,FST,MEF2C,SEMA5A,VCAN,RCSD1,PPP1R16B,IGFBP2,MYC,SYDE1,CCDC3,MEG3,KCNMA1,PDGFA,UPP1,FABP5,RUSC2,TPM2,COL5A1,GPR176,FBXO30,ALDH1L2,SYNM,SNTB2,FHOD3,TUBB6,TCF4,VIT,ISM1,GOLIM4,ABI3BP,STAC,GNB4,COL17A1,TSHZ2,NRP2,STXBP4,LAMC1,AMOTL1,PHLDB1,FAM184A,VIM,HACD1,PROS1,PXN,ADGRL1,ACVR2A,NRG1,CLXN,TOX,FZD8,ETS1,LAMB1,NRCAM,TMEM255B,EXT1,NETO2,MCAM,TGFBR3,PLPP3,CAVIN2,SLC4A3,PPP1R18
LINDGREN_BLADDER_CANCER_CLUSTER_1_UP	ADHD	1.50E-05	0.00021298	0.943922	649		blood	TWAS	c2	0.943922	0.999994	PRXL2A,ZDHHC13,STX3,BBS1,RPL27A,FOXO1,DGLUCY,CDIP1,SNHG29,RARA,KRT13,TUBG2,IFI16,MOB3C,RBM12,EIF3L,ZNF513,GNPDA2,MAT2B,PIK3R1,CAST,NT5DC1,TSPYL1,PNRC1,MAP3K7,ZCWPW1,PTPRN2,SKAP2,HOXA3,INTS10,INIP,ATP6V1G1,TMEM268,FBXW2,PSMD5,RAB14,DAB2IP,RBM18,PPP6C,PBX3,TOR1A,FUBP3,SNAPC3,APTX,RIC1,PTPDC1,FBP1,TMOD1,XPA,HEMGN,CORO2A,BDH2,CBR4,MITF,ERP44,MRPL50,PGAP4,ANP32B,TGFBR1,STX17,WDR41,PHF3,GSDME,PYGL,TBC1D4,TMEM245,SNAPC1,CARNMT1,NMRK1,CASP1,GSTA4,MLLT3,ESD,CASP8AP2,ANKRD16,PRKCQ,STON2,ABITRAM,RPL10A,TMX4,GALNT1,TPD52L1,FABP5,BRD3,RXRA,ATAD1,IGF1R,ZNF516,BBX,PLD1,GSTO1,GNAI1,TMEM19,RPL35,LDLRAD4,GUK1,RPL15,TM2D2,ASTN2,VPS13A,RPL7A,ZNF462,GNG10
LINDGREN_BLADDER_CANCER_CLUSTER_2A_DN	ADHD	1.91E-05	0.00014899	0.898211	905		blood	TWAS	c2	0.898211	0.999994	IFITM1,BACE1,MS4A4A,GABARAPL1,RNF41,LYZ,C3AR1,RIMKLB,CFL2,PNMA1,SERF2,NGRN,MT2A,MT1L,MT1E,MT1X,PMP22,EVI2A,SLFN11,GRAMD1A,CLIC4,PER3,TOX2,OSER1,SON,RCAN1,SLC66A3,MAP3K20,RHOB,ARL4C,TGOLN2,ALCAM,MBNL1,ST6GAL1,DCBLD2,ANXA5,FAM200B,SCD5,DAB2,SGK1,PLAGL1,H2BC5,DUSP22,RCAN2,NUDCD3,RAD23B,GNG10,UGCG,SLC31A2,PRPF4,POLE3,WHRN,TMEM268,CDK5RAP2,FBXW2,PSMD5,RAB14,GSN,PPP6C,PBX3,STXBP1,AK1,SET,PTGES,C9orf78,FUBP3,PSIP1,RIC1,UBQLN1,FAM120AOS,PTPDC1,HABP4,TMOD1,SETX,BMP2K,JADE1,SGCB,PALLD,CNN3,ERP44,MSANTD3,MAFB,TGFBR1,ALG2,ZFAND5,LMO2,NFIL3,CELF2,TES,DPYSL2,RNF38,ARMC8,ISCU,MYO5A,CTNNAL1,ALDH2,CD302,SDCBP,SELENOP,CYBRD1,NEK6,PSMB7,KIF2A,GSTA4,CCDC50,IQGAP2,CCN3,ISCA1,TMX4,TRPS1,IARS1,VCPKMT,TBC1D8,RAB21,DNAJC10,UBE2E2,DNAJB9,ZNF738,GLIPR1,GNAQ,PRKCQ
LINDGREN_BLADDER_CANCER_CLUSTER_3_UP	ADHD	3.35E-06	0.000125899	0.978749	1419		blood	TWAS	c2	0.978749	0.999994	PIK3AP1,PLAAT3,RTN3,SAC3D1,TXNRD1,C12orf75,LINC00173,RNFT2,GOLT1B,TMEM106C,RACGAP1,SLC11A2,CDK2,NEMP1,GNB3,XPOT,ING1,SPATA13,ACOT2,RAD51,IDH2,PRC1,REXO5,PLK1,CENPN,GINS2,ZNF286A,SHMT1,TMEM97,TNFAIP1,POLDIP2,RAB11FIP4,PSMD11,LIG3,SLFN11,SLFN13,ERBB2,TOP2A,BRCA1,ARRB2,ZNF232,RAD51C,SKA2,PPM1D,KPNA2,ACOX1,USP14,TYMS,REEP6,RNASEH2A,ANKRD27,RHPN2,PEPD,SIRT2,MRPS12,EID2,CHAF1A,PSMC4,BLVRB,SAE1,LIG1,TEAD2,TINCR,ZNF587,HENMT1,MAD2L2,SOAT1,AKR7A2,EPHX1,CEP85,HMGN2,RBBP4,YARS1,AK2,CDCA8,EXO5,KIF2C,TESK2,PRDX1,NASP,RAD54L,ORC1,ZYG11B,DDAH1,E2F1,PXMP4,NCOA6,RBL1,MYBL2,UBE2C,MIS18A,RCAN1,RRP1,CDC45,PDXP,APOBEC3B,DBI,MCM6,GCA,LNPK,CRIPT,ANXA4,FAM136A,MTHFD2,SUCLG1,CMSS1,TFG,HACD2,ZNF148,SNX4,RPN1,MKRN2,RAF1,RFC4,TFRC,WDR53,RUBCN,CDC25A,TRAIP,POC1A,ALAS1,IL17RB,RAD18,PPA2,FAM200B,GUCY1A1,STBD1,TACC3,TRIP13,CLPTM1L,RAD1,BRIX1,DAB2,CCNB1,PLAGL1,PPP1R14C,AFDN,GMNN,H1-2,H2BC5,MDC1,TCF19,NEU1,NQO2,KIFC1,SMIM29,TAF11,CENPQ,EZH2,AOC1,NCAPG2,GGCT,H2AZ2,DAPK1,PHF2,PPAT,H2AZ1,SLC39A8,CENPE,MAD2L1,HMGB2,CENPU,ACSL1,TSC22D2,SERP1,TWSG1,PANK1,ATP6V1C1,CTPS1,NUCB2,TMED5,BCAR3,AKAP12,CSTF3,RBM38,GNPAT,CKAP2,SEC62,FIGNL1,ACADM,TK1,BIRC5,HMOX1,MCM5,PIGC,TM4SF1,POP4,CCNE1,URI1,VRK1,NCEH1,TMPO,RFC3,MSH2,WDHD1,DLGAP5,CCSAP,MRPL48,BCL2L1,MAPRE1,ALDH9A1,UCK2,GPA33,KIF23,SLC25A40,DBF4,PEBP1,SNTA1,AURKA,TEX30,PRSS3,STMN1,FAF1,CDKN2C,TTC39A,HLTF,GGH,RASSF2,PCNA,TRMT6,MCM8,IL2RA,TARS1,CHAF1B,NDUFA9,PTTG1,C5orf22,OTULIN,RMI2,BTG3,OSGIN2,PGM3,FAM83D,KPNA4,TBC1D23,CKS2,MED8,FABP3,GMCL1,PKIB,GLO1,DEK,KIF11,ZWINT,KIFAP3,KAT14,SEC23B,IMPA2,UBA2,GPATCH11,MLF1,ITPR1,COPB2,CENPF,RGS16,TGFBRAP1,ADAM17,YWHAQ,RRM2,CDC7,PAK1IP1,NEDD9,CDC6,RPA3,INSIG1,MCM4,CEP55,NETO2,CPD,LINC01128
LINDGREN_BLADDER_CANCER_HIGH_RECURRENCE	ADHD	-6.20E-06	0.000301346	0.983597	207		blood	TWAS	c2	0.983597	0.999994	BIRC3,SERPINH1,CDK2AP1,MGP,COL4A2,NDRG2,IL32,ICAM3,MYADM,VCAM1,MYL9,COL18A1,LGALS1,H1-0,RPS19BP1,COL5A2,MYLK,HTRA3,ANXA6,SPARC,ADAM19,AEBP1,DPP7,NAV2,UBR4,NID2,DNMT3B,MICAL2,FYN,CSRP1,PELO,IL7R,VCAN,ABI3BP,NRP2,ADGRE5
LINDGREN_BLADDER_CANCER_WITH_LOH_IN_CHR9Q	ADHD	-1.64E-05	0.000229231	0.942996	526		blood	TWAS	c2	0.942996	0.999994	DRC3,RARA,PNPO,CYB5D2,MIS12,GRAMD1A,SLC35A5,TRIM52,DUSP22,NUDCD3,TNFRSF10C,RAD23B,ECPAS,PTGR1,GNG10,UGCG,INIP,PRPF4,POLE3,ATP6V1G1,TMEM268,CDK5RAP2,FBXW2,PSMD5,CNTRL,RAB14,DAB2IP,RBM18,RABGAP1,PPP6C,ZBTB34,SLC2A8,ZNF79,CDK9,GLE1,SET,ENDOG,SPOUT1,LRRC8A,NUP188,TOR1B,TOR1A,C9orf78,GPR107,FUBP3,ABL1,CAMSAP1,SEC16A,DPP7,DOCK8,ACO1,TOPORS,APTX,IPPK,FAM120AOS,PTPDC1,MFSD14B,FBP1,SLC35D2,TMOD1,XPA,NANS,CORO2A,SLC9B2,SETX,TSC1,ERP44,MSANTD3,MRPL50,ITPR2,ANP32B,TGFBR1,ALG2,SEC61B,STX17,RNF38,ISCU,EPRS1,TMEM245,PTPN3,FKTN,NEK6,PSMB7,RPL35,ARPC5L,GOLGA1,CARNMT1,NMRK1,KIF2A,SMARCA2,KLHL9,MTAP,ISCA1,ABITRAM,ANKH,CUL5,SECISBP2,SMC5,SPTLC1,IARS1,RXRA,CREBL2,PSMA2,NUP214,TRIM32,ASTN2,TDRP,VPS13A,GNAQ,PABIR1,PRKCQ
LINDSTEDT_DENDRITIC_CELL_MATURATION_A	ADHD	-2.70E-06	0.000288476	0.992531	312		blood	TWAS	c2	0.992531	0.999994	ENTPD1,TXNRD1,HCAR3,RTN1,SLC7A5,TRIM16,MALT1,ICAM1,ATF5,ISG15,TNFRSF4,CD48,PLA2G4A,GPR137B,GBP1,IL1B,IL1RN,PLEK,ATP13A3,CXCL10,SOD2,TNF,NFKBIE,PLA2G7,SLC7A11,CXCL8,CXCL1,CXCL2,TLR2,TFEC,IL6,PTGER4,KYNU,IL7R,CCL2,CCL8,P2RX4,CD58,CREM,PSMA3,RAB5A,NFE2L3,ACVR2A,EDN1,STAT1,STAT4,PLAT,SLC3A2
LINDSTEDT_DENDRITIC_CELL_MATURATION_B	ADHD	-5.42E-06	0.000407935	0.989391	196		blood	TWAS	c2	0.989391	0.999994	BIRC3,ADM,EED,N4BP2L2,TNFAIP2,MAP3K14,RELB,TNFRSF9,STK4,SDC4,PLA2G6,CXCR4,CFLAR,REL,TNIP1,TAP1,PNRC1,JRK,DUSP4,NBN,TRAF1,NFKB1,TNFAIP3,SIAH2,ID2,SLAMF1,KLF5,CD83,USP12,LAMP3,IL15RA,IL2RA,OPTN,PDGFA,BTG1,NFKBIA,HIVEP1,LYN,CYTIP,GADD45A
LINDSTEDT_DENDRITIC_CELL_MATURATION_C	ADHD	1.06E-05	0.00028838	0.970773	376		blood	TWAS	c2	0.970773	0.999994	DEPP1,FOXO1,SEMA7A,SYNGR3,TRADD,LGALS9,IGFBP4,STAT5A,STAT3,ALOX15B,POLR2E,TCF3,CLC,TRIP10,PIAS3,MUC1,NID1,ROCK2,ARID5A,CD200,CD86,MGLL,TOPBP1,TFRC,CTNNA1,PLAGL1,TUBB2A,HLA-DPB1,ENPP4,PRKAR2B,AOC1,UGCG,GRSF1,ANXA3,CASP3,GPR171,CAPG,STK39,NFIL3,ATF3,MCM5,ALDH2,MMD,GTF2E2,KIF2A,SOCS2,JAK1,IL4R,LAD1,TNFSF4,IGF1R,TNFRSF11A,LY75,TRAFD1,FLT3,N4BP2L1,S1PR1
LINDSTEDT_DENDRITIC_CELL_MATURATION_D	ADHD	-9.53E-07	0.000188881	0.995972	541		blood	TWAS	c2	0.995972	0.999994	DOCK1,PTPRE,CTNND1,TPP1,ARHGDIB,ITGA5,RBMS2,CLEC2B,MTMR6,RCBTB2,ACTN1,IGSF6,ITGAM,ITGAX,ADCY7,ALOX15,CLEC10A,RAB31,DNMT1,ACP5,DMPK,SLC1A5,FCGRT,FCER2,IFI16,QSOX1,RAP1GAP,MKNK1,ITGB2,NAGA,LAPTM4A,ATP6V1A,NCBP2,CCR1,NAAA,DAB2,LST1,HLA-DMB,HLA-DMA,FGL2,AQP3,F13A1,ITGAV,ANXA1,SYPL1,PRSS3,MAF,TGFBI,CCNH,CIITA,CDH1,NCF2,CDH2,EGR2,PLPP3
LINDVALL_IMMORTALIZED_BY_TERT_DN	ADHD	-4.85E-06	0.000353206	0.989045	235		blood	TWAS	c2	0.989045	0.999994	ADAM12,AKR1C1,ADM,CDON,SLC43A3,ENO2,CRIP2,CRIP1,LTBP2,BLM,SPECC1,ARL4D,ELP5,CTSK,HSPG2,EIF2B3,PER3,ARL4C,ITGB5,LMCD1,MAP1B,PTK7,AIMP2,FBXO32,PTGES,CXCL1,SH3PXD2B,LGALS3BP,SDR42E1,AKAP12,CELF2,MZT1,SELPLG,ARHGAP5,PLOD2,LHFPL2,CUL5,VCAN,CREG1,FN1,SLC7A1,VPS26B,LRRC32,CAPN5,DCT,PLPP3
LINSLEY_MIR16_TARGETS	ADHD	8.55E-06	0.000160021	0.957388	887		blood	TWAS	c2	0.957388	0.999994	HIF1AN,MRPL43,BTRC,CASP7,TRUB1,PIP4K2A,LCOR,UBTD1,RNH1,SLC25A22,H2AX,NLRX1,CHEK1,SRPRA,EXT2,CRY2,KBTBD4,ZFP91,TMEM109,CYB561A3,SDHAF2,ATL3,PACS1,RCE1,TMEM9B,WEE1,SLC11A2,DAZAP2,SPRYD3,TARBP2,M6PR,CDCA4,PIP4P1,EIF2S1,SUSD6,VPS33B,ITPRIPL2,THUMPD1,TFAP4,CHD9,DYNC1LI2,NOB1,PHLPP2,COX10,TVP23B,PEX12,ATXN7L3,PLEKHM1,CDC27,ANKFY1,SPAG7,KIF1C,TNFSF12,JUNB,MKNK2,ELL,KLHL26,RHOC,MFN2,UBE2Q1,CFAP45,SLC30A1,LYPLA2,DHDDS,SLC9A1,YRDC,MACF1,EFCAB14,SIRPA,AP5S1,ZNFX1,UBE2V1,RAB22A,DNAJC5,TIAM1,MAPK1,BCR,CARD10,CBX6,MIEF1,BIK,UXS1,ASNSD1,LAPTM4A,ATG9A,ATG16L1,MAPRE3,CLIP4,MGLL,NMD3,FYCO1,MAP4,CDC25A,NCKIPSD,IFRD2,TUSC2,GNPDA2,PURA,SLC35A4,PCMT1,PPP1R11,MICB,HSPA1B,PPT2,SLC39A7,TRAPPC14,SERPINE1,NAPEPLD,FASTK,DNAJB6,FOXK1,PON2,TNFRSF10B,DDHD2,MYBL1,TMEM268,PHF19,ST6GALNAC6,UBAC1,NACC2,UBE2R2,CDC37L1,RFK,MED28,FBXW7,JADE1,USP46,EREG,UHMK1,EPHA4,SLC15A4,TACC1,RAB11FIP2,CACUL1,SFXN5,RAB11FIP5,INTS5,RNF138,DEDD,MAP3K2,RGMA,COMMD6,LMO7,PLEKHA3,GNB5,CCNE1,TMEM245,NCEH1,DCP2,AGO1,OSCP1,ELK3,KIF3B,KIF23,E2F1,CLASP1,C9orf40,ANAPC13,CDS2,SMURF2,POLR3G,CDC42SE2,BTG3,MKRN1,ANKS1A,TPRG1L,AKTIP,GFPT1,BMT2,WWP1,IPPK,NUBP1,ZCCHC2,SFR1,SETD3,GOLGA1,NUP35,NKIRAS1,TBCEL,USP15,LIMK1,TLK1
LIN_APC_TARGETS	ADHD	8.25E-06	0.000288449	0.977175	316		blood	TWAS	c2	0.977175	0.999994	IFITM1,PKP3,IGF2,CAPN1,MAP3K11,RAB1B,CCND1,KRT7,KRT5,MTA1,MMP14,TELO2,ABCC1,FLOT2,ATP6V0A1,PFN1,POLR2A,POLR2E,PRKCSH,TLE5,HMG20B,ACTN4,HNRNPUL1,SLC1A5,BCL2L15,S100A3,LMNA,HDGF,TGM2,SF3A1,DEPDC5,CYB5R3,DOK1,TPRA1,SEC61A1,ALG3,CTDSPL,SCN5A,SCAP,HNRNPA0,HDAC3,SLC35B2,SH2B2,GNA12,GET4,PDAP1,CPSF4,LY6E,SORBS3,NSMF,ADSS2,NOP53,SYK,RPL39L,EIF5A,ACAP1,PCNA,MPZL2,HSPE1,ETS1,GIPC1
LIN_MELANOMA_COPY_NUMBER_DN	ADHD	4.34E-06	0.000316044	0.98905	195		blood	TWAS	c2	0.98905	0.999994	PAPSS2,ATAD1,PTEN,CRYL1,SAP18,MTMR6,SUCLA2,MED4,LPAR6,FNDC3A,RCBTB1,KPNA3,MARK3,BAG5,ATP5MJ,PDIA3,SERF2,MFAP1,EIF3J,B2M,MBP,TXNL4A,PFKP,PITRM1,KLF6,SPART,ALG5,PROSER1,ESD,RPL21,CLN5,MYCBP2,CDKN2A,WWOX,MAF,NUFIP1,TPT1,RNF6
LIN_NPAS4_TARGETS_DN	ADHD	4.11E-05	0.000499279	0.93439	194		blood	TWAS	c2	0.93439	0.999994	KCNIP2,TMEM86A,YBX3,TMTC4,NUP58,DICER1,ITPKA,SLC12A3,CPNE7,NPTX1,SERTAD1,DDI2,IER5,ERRFI1,FAM131A,SEPTIN8,NPTX2,ARC,EGR3,TLCD4,ARL5B,SLC4A7,SHISA2,LMO2,WDR77,C17orf99,TRMT10B,RAB40B,DCTN6,ARPP21,TESC,FAM210B,SKP2,OSGIN2,GADD45G,KLF9,OPN3,PXDN,ITPRIP,FHL2,GUK1,IER2,SORCS3,GLCE,EGR2
LIN_NPAS4_TARGETS_UP	ADHD	-7.22E-06	0.000176637	0.967404	848		blood	TWAS	c2	0.967404	0.999994	MARCHF8,CDC42EP2,RBM4,SMUG1,MARCHF9,ARHGEF7,SPRYD7,MOK,RAB2B,TMED8,AP4E1,FAM81A,RRN3,RBBP6,SEPHS2,FAM234A,HSDL1,ZDHHC7,AP2B1,MPP3,NEDD4L,MLLT1,PNPLA6,PEX14,USF1,B4GALT3,SOAT1,LPGAT1,SNAP47,RBM34,MYCL,DHCR24,ACOT7,CHMP4B,RCAN1,VPS26C,LRRC3,MTFP1,GRAMD4,DARS1,ASB1,DNAJC27,EPAS1,GMCL1,ADD2,CAPN7,B3GALNT1,ST6GAL1,RPL39L,PFKFB4,TBCK,SMIM14,CCNG1,RASGRF2,SLF1,LNPEP,SGK1,AHI1,GINM1,FAM8A1,KIAA0319,HLA-A,PPP1R11,ABCF1,HSPA1A,SLC35A1,XKR6,AGO2,LPL,CHMP7,DDHD2,ZBTB6,LRSAM1,SLC27A4,PTPA,CAMSAP1,NELFB,NAA15,CFAP97,TDG,FAM32A,MTX3,NANS,AKT3,CCT7,PTP4A1,FAM107B,PNMA2,CFAP418,TMEM8B,MRAS,ITPK1,PKIA,KIF26B,SLC9A9,RNF182,ATP2C1,STXBP5,CDK14,TSPY26P,KIF3B,AK4,TIGAR,MLLT3,SLC8A1,EPS15,CHMP2B,PANX1,OGFRL1,SLC24A3,SAMD12,GNPDA1,CDC42SE2,CHODL,SPOCK2,IMPA1,PRKAB2,CDKN1B,ALDH1L2,DMAC2L,ACTR10,NIP7,FAM210A,RNF152,MB21D2,FXYD6,HS2ST1,C3orf14,BZW2,MFSD6,LBHD1,MKRN3,IFT43,LRFN1
LIN_SILENCED_BY_TUMOR_MICROENVIRONMENT	ADHD	-7.80E-06	0.00021808	0.971462	445		blood	TWAS	c2	0.971462	0.999994	DUSP5,NEBL,PLEKHA7,PLAAT3,SYTL2,ARHGDIB,KRT7,KRT81,ERBB3,MINDY2,GDPD3,KRT23,KRT13,CLDN7,MYO5B,CEACAM6,CEACAM1,EPS8L1,MUC16,TUFT1,PTGS2,CAMK2N1,PINK1,C1orf74,CYP4B1,SLC4A11,PI3,SIK1,APOBEC3A,GRHL1,SLC20A1,IL1RN,B4GALT4,TRIM2,TLR1,S100P,SH3TC2,FYB1,CCN2,PDK4,EGR3,RAB11FIP1,AIF1L,CLIC3,DAPK1,DAPP1,ANXA3,INPP4B,TACC1,SLCO3A1,ENC1,TMOD3,VSIR,IKZF2,ELF3,OCLNP1,LCN2,MXD1,MYO6,SLC17A5,EMP1,VSIG10,DSC2,CRIM1,SAMD9,SLC12A6
LIN_TUMOR_ESCAPE_FROM_IMMUNE_ATTACK	ADHD	-0.00372113	0.0146854	0.799967	67	0.692604	blood	TWAS	c2	0.799967	0.999994	HTRA1,AKR1C3,VCAM1,PLA2G7,ST3GAL6,ACKR3,CHD7,JAG1,MMD,NRP2,RGS16,KHDRBS3
LIU_BREAST_CANCER	ADHD	-1.64E-05	0.000407976	0.96788	133		blood	TWAS	c2	0.96788	0.999994	ITGB1,IRAG1-AS1,GIT2,SCN8A,HNRNPA1,FAN1,NCOR1,KPNB1,ZNF470,HENMT1,ANP32E,FNDC5,PCYT1A,HNRNPA0,DHX16,CTSB,PTMA,NRN1,ERCC2,TUBB6,CHD9,FAU
LIU_CDX2_TARGETS_UP	ADHD	9.75E-06	0.000408027	0.980943	124		blood	TWAS	c2	0.980943	0.999994	SCT,MUC6,VDR,LYZ,ANPEP,CFD,PSEN2,IL2RB,SOX10,NOTCH4,GABRR2,HOXA2,HOXA9,KLF4,JAG1,KLF5,VIL1,DNMT3B
LIU_CMYB_TARGETS_UP	ADHD	1.49E-05	0.000145766	0.918753	950		blood	TWAS	c2	0.918753	0.999994	PDCD4,OAT,TP53I11,MARK2,SAC3D1,NUMA1,ESYT1,NAB2,MED4,PACS2,KLHDC2,SPG11,GDPD3,MAPK3,NAGPA,MT2A,MT1F,MT1X,NQO1,CRISPLD2,MAP1LC3B,SPG7,TRPV2,IGFBP4,CTNS,ARRB2,PDK2,ABCC3,TOB1,ST6GALNAC2,TGIF1,ICAM3,EMP3,NOSIP,RAB11B,GSTM3,ANP32E,ECE1,EPHX1,ACOT7,PYGB,PPDPF,SIK1,BCR,CDC42EP1,RRM2,HPCAL1,CXCR4,RETREG2,EFHD1,ARL4C,NCOA1,H1-10,PCOLCE2,IL17RB,CASP6,RBM47,THAP9-AS1,HIGD2A,SRD5A1,SERINC5,LNPEP,RPS6KA2,GMNN,WDR46,ZNF318,PRKAR2B,DNAJB9,EZH2,NUDT1,STK17A,YKT6,ZP3,SH2D4A,ZNF395,PTBP3,SLC31A2,BSPRY,ZER1,DNAJB5,ETFDH,AGA,SAP30,GLRX,ISG20,MYO10,CA8,SATB2,NUCB2,SLCO3A1,ADD3,ABTB2,ASRGL1,JAG1,BNIP3L,MPHOSPH9,SLC1A4,AGAP1,CTNNAL1,VRK1,MMD,PCTP,TMEM30B,NMRK1,AK4,CITED2,ANKRA2,AKAP1,MARCHF3,ALDH7A1,TGFBI,LITAF,PRLR,ICA1,GMCL1,FABP5,MARCHF5,TNKS2,STARD5,IMPA2,PHLPP1,PXDN,CRIM1,DLG1,HECTD4,FHL2,RNGTT,CSGALNACT2,WASHC3,INSIG1,PEBP1,GREB1,FOSL2,TIPARP
LIU_COMMON_CANCER_GENES	ADHD	-6.02E-06	0.000288456	0.98335	313		blood	TWAS	c2	0.98335	0.999994	TUBGCP2,ANAPC16,NDUFS8,ATF7IP,PGF,HAUS2,B2M,PCLAF,UACA,SCAMP2,SLFN5,ATP6V0A1,WRAP53,PRDX2,GATAD2A,NUMBL,ZNF611,ZNF160,DAP3,NOP56,DDX27,POLR1B,UBXN2A,USP34,SFTPB,LIMD1,CPNE9,HNRNPDL,TCF7,LARS1,COL11A2,CDK13,UBE2D4,NSMCE2,ZNF252P,RAB11FIP1,FGFR1,OCIAD1,SERP1,SLC35E1,GPBP1,LRRFIP1,CCDC152,ERC1,DDX59,INTS4,TLE1,PDF,TMEM241,ATP8B1,ALMS1,HSPE1,TMBIM4,PRR11,F7
LIU_IL13_MEMORY_MODEL_UP	ADHD	-2.98E-05	0.000499686	0.952484	98		blood	TWAS	c2	0.952484	0.999994	MAPK8IP1,MAP3K11,ARRB1,MAP4K1,MAP2K2,MAP3K10,RAB4B,CDC42,MKNK1,PFKFB4
LIU_IL13_PRIMING_MODEL	ADHD	2.51E-05	0.000998555	0.979968	49	0.158117	blood	TWAS	c2	0.979968	0.999994	CHMP4A,JMJD6,SERTAD1,EMP3,PLK3,ETV5,JAG1,GPATCH1,FOS,ZNF264
LIU_LIVER_CANCER	ADHD	2.18E-06	0.000377676	0.995393	170		blood	TWAS	c2	0.995393	0.999994	SFXN2,PPP1R32,FADS3,TMEM9B,MMP19,GEMIN2,SERPINA1,CATSPER2,NMB,BICDL2,ZFPM1,SLC22A31,THRA,ECH1,DYRK1B,USP21,APOA2,IRF6,PPIL2,DOK1,MUC12-AS1,ZYX,AIMP2,MAN1B1-DT,DDX31,SZT2,DSCAML1
LIU_NASOPHARYNGEAL_CARCINOMA	ADHD	-4.39E-06	0.000223455	0.984328	370		blood	TWAS	c2	0.984328	0.999994	ADAM8,ANAPC16,HMBS,SMARCD1,CD4,SULT1A1,PITPNA,JUP,EPOR,RAB8A,B4GALT3,NUCKS1,DDOST,TAL1,PHF20,UBE2L3,IGLC2,RAC2,LGALS1,DDX17,RPL3,SMDT1,INPP1,ARPC2,THUMPD2,GGCX,CD74,GM2A,HLA-A,HLA-DQA1,TAPBP,SSR1,CYREN,WIPI2,SEC16A,MAT2A,CD59,PHC3,SELPLG,RTF2,BTF3,DNASE1L3,IPO9,SLC7A1,PRKCI,SESN3,CACNA1A,RNF10,PELI1,TGFBR3
LIU_OVARIAN_CANCER_TUMORS_AND_XENOGRAFTS_KINASES_DN	ADHD	-4.70E-05	0.000576563	0.935078	140		blood	TWAS	c2	0.935078	0.999994	LRRK2,ACVRL1,AXL,FGR,PLK3,MAPK11,CAMK4,CSF1R,PDGFRB,ITK,FLT4,PIK3CG,JAK2,CAMK2D,STK32B,AKT3,PRKG1,HCK,PRKD1,FLT1,STK17B,TEK,IRAK3
LIU_OVARIAN_CANCER_TUMORS_AND_XENOGRAFTS_XDGS_UP	ADHD	4.33E-05	0.000376908	0.908548	254		blood	TWAS	c2	0.908548	0.999994	GOLGA2P5,LINC01089,H3-5,KCNH3,TROAP,DDX12P,NPM1P7,PROX2,SPTBN5,PIF1,CCNF,CLDN9,WASH4P,AFG3L1P,RAP1GAP2,HASPIN,RPS7P11,DLX4,LINC00664,IGSF23,LHX4,ALPL,OBSCN,NINL,MYBL2,PAX8-AS1,CELSR3,NAT8L,CPLX2,RPL3P2,LY6G5B,KIFC1,PACSIN1,STAG3L5P,JRK,RECQL4,ANK1,MIR600HG,LCN10,PPP1R14BP3,LINC00265,PLXNA4,FAM215B,MAP3K9,P2RY2,STAG3L3,TMEM183BP,MTX1P1,PRPS1P2,ENSG00000262884,RNFT2,UBQLN4P1,WDR62,OCLNP1,ARHGEF34P,EIF3CL,LINC00958,MGAT5B,CYSRT1,CIT,RPL35P2,MKRN3,DISP3,ATF4P3,ADGRL1,SNRPGP15,RANP1,KIF18B
LIU_PROSTATE_CANCER_UP	ADHD	-2.98E-06	0.000223427	0.989371	486		blood	TWAS	c2	0.989371	0.999994	ST14,TRIM68,RNF41,TMTC4,FARP1,ENTPD5,APRT,NLE1,HID1,EIF4A1,TP53,RAB3D,GDF15,TMEM161A,HPN,BCAM,TRPM4,RAP1GAP,AKR1A1,ENTPD6,SIM2,SLC19A1,MTHFD2,SRPRB,GUCY1A1,AMACR,SOX4,ATF6B,DNPH1,SLC35B2,GGCT,EIF2AK1,PPP1R9A,TRIB1,PTP4A3,FBP1,FNIP2,PDLIM5,CCNG2,PPP3CA,FLJ20021,BEND4,DANCR,GALNT7,SH3RF1,UAP1,SERP1,CANT1,TP53INP1,PDIA5,CADM1,PPP1R14B,TBC1D4,CAMKK2,NME2,TRGC1,GMDS,RPL22L1,LRIG1,SLC43A1,GOLM1,SEL1L,LYPLA1,GADD45G,MYO6,IMPA1,C9orf152,ECI2,BZW2,TSPAN13,ABCC4
LIU_SMARCA4_TARGETS	ADHD	7.03E-06	0.000315985	0.982242	272		blood	TWAS	c2	0.982242	0.999994	IFITM2,IFITM1,TAGLN,PARVA,IL32,LPCAT2,LGALS9,PIPOX,BST2,GDF15,BCAM,CSF1,CD53,DHRS3,ECM1,S100A13,CAMK2N1,ID3,EBF4,SLC15A2,TMEM44,SPARC,ITPR3,LRRC61,LGALS3BP,PODXL,IFI27,VSIR,CCL2,UPP1,AHNAK
LIU_SOX4_TARGETS_DN	ADHD	-4.89E-07	0.000145735	0.99732	1270		blood	TWAS	c2	0.99732	0.999994	ARMH3,NOLC1,PDCD4,EIF3A,PRDX3,UROS,FUT11,MMS19,RASSF7,TMEM80,APLP2,SNX19,LDHA,PRRG4,STIP1,MEN1,TPP1,MUS81,RPS6KB2,LRP5,CPT1A,UBE3B,MVK,ARPC3,PRB3,ETV6,TMED2,EP400,ANKLE2,CHFR,DDX11,SPATS2,TUBA1A,DAZAP2,CDK2,RNF41,SCNN1A,USP5,LPCAT3,NUP58,INF2,SIVA1,MTA1,BCL2L2,IRF9,GMPR2,GEMIN2,SRSF5,MED6,SPATA5L1,FEM1B,PEX11A,CAPN15,NME3,RBBP6,ADGRG1,CYB5B,USP10,GSE1,SPG7,RPL13,GAS8,PRPF8,PAFAH1B1,TRAF4,FLOT2,PSMC3IP,PSME3,GRN,MAPT,SLC25A11,TNFSF13,WBP2,GAA,DUS1L,RAB31,FECH,ATP9B,CTDP1,SMARCA4,FSTL3,PTBP1,TMEM259,NDUFS7,ABHD17A,MKNK2,RAB3D,NFIX,SIN3B,KXD1,GPI,AP2S1,LONP1,LILRB3,UBE2M,RPS28,DFFA,USP21,PPOX,ATF6,AKR7A2,SMYD3,SRRM1,PUM1,AK2,STIL,MAGOH,NDC1,FUBP1,PTGFR,VAMP3,SSX2IP,SOX12,RBCK1,CBFA2T2,NCOA6,STAU1,ZNF512B,GART,KCNE1,CBR1,PSMG1,PFKL,UBE2G2,PI4KA,YDJC,PPIL2,DDT,MTMR3,TRIOBP,CHKB,ITGB1BP1,SLC35F5,DBI,SMPD4,EIF4E2,HDLBP,USP34,RPN1,MELTF,MAP4,ARIH2,EPRS1,ABHD14A,ACY1,SRP72,WDR55,RGS14,MGAT4B,TBC1D9B,MAPK9,AMACR,RAD1,TCP1,MAP3K4,BAG6,HSPA1A,ITPR3,HMGA1,CCND3,SRF,VEGFA,ENPP4,UBE2J1,SMARCD3,UBE3C,PSPH,FAM83H,SORBS3,NKX3-1,ASPH,SLC44A1,RAB14,RC3H2,PMPCA,SAPCD2,BICD2,PPAT,PDLIM5,SURF6,CCNG2,FAM13A,KIF5C,UBA6,SELENOT,CHEK2,ENO1,SFRP5,HPS1,PLEKHF2,SCAMP4,CUL3,MTF2,MTHFD1L,HIPK3,EGLN1,SMC3,B4GALT6,GPATCH2,SGPP1,TMX1,ST7,PPFIA1,LARP1,DIS3,PPP2R2A,MOCS3,PBX1,ITPK1,LIMK2,HNRNPU,PPP1R9B,NME2,TMF1,TMEM135,KIAA0319L,PRKCH,RFC3,PDK1,SYPL1,PGGT1B,DIMT1,ITSN2,PPFIBP1,SMARCA2,DECR1,FAF1,ZNF654,IL15RA,TRAK1,RAF1,MICAL3,POLG2,SCAMP1,SKP2,DEXI,BTG3,MAPK14,EIF3C,TBC1D5,P2RX4,PCGF6,TPD52,ZDHHC21,DOCK1,TWF1,PIAS2,CCPG1,SNHG14,KCTD15,OPA1,DLG1,CARS1,HECTD4,ALKBH6,RGS2,UFL1,TUSC3,WSB1,MSH6,PKN1,BNIP3,HSPA8,CAMSAP2,AIDA,WDR26
LIU_SOX4_TARGETS_UP	ADHD	-6.49E-06	0.000208327	0.975135	657		blood	TWAS	c2	0.975135	0.999994	DUSP5,ARHGAP19,SWAP70,FEZ1,PRSS23,DENND5A,GABARAPL1,KLRC1,TUBA1A,TSPAN31,KIAA0586,SUSD6,DICER1,ADAM10,USP31,CLUAP1,CES2,RANBP10,MLYCD,LASP1,ARL4D,USP43,MBP,TMED1,SUGP1,HPN,TMEM143,CSF1,IL6R,PRDX6,ATP2B4,ZC3H12A-DT,TUT4,BCL10,TMEM184B,POLDIP3,BMPR2,PDE6D,RBKS,PPP1CB,ILDR1,KLHL24,VPS8,TMEM158,FYCO1,PDS5A,HBEGF,CREBRF,SOX4,BTN3A3,ATF6B,PPT2,ZNF318,ENPP4,ENPP5,TNFRSF21,DST,CUX1,HBP1,BPGM,RRM2B,PTP4A3,INTS9,HSDL2,TBC1D13,IL10RB,TSC22D2,ISG20,PPP2R1B,MAN2A1,LTN1,DDX18,TMSB10,FAM107B,YPEL5,E2F3,WWTR1,COMMD2,EPDR1,UBA3,TNFSF10,AGO1,TBXT,ELK3,EMC1,GLP1R,FUT8,LHFPL2,PLK2,TMED10,WBP1L,RYK,PDGFA,TLE1,THBS1,DMAC2L,LGMN,MPPE1,SLC5A3,PXDN,STN1,SLC33A1,STAM,THRB,NSUN3,C1orf115,PDE8A,VRK2,PLPP3,ZNF281
LIU_TARGETS_OF_VMYB_VS_CMYB_DN	ADHD	1.81E-05	0.000332953	0.956587	279		blood	TWAS	c2	0.956587	0.999994	GATA3,PTPRJ,EHD1,NRIP3,YBX3,IL23A,COL4A2,CHSY1,TPSAB1,USP31,FAM117A,NKG7,KCNA3,MAPKAPK2,EAF2,DALRD3,PXK,OXTR,ADRB2,CMAHP,CSGALNACT1,ARHGAP24,GPR18,PALLD,NPIPA1,SLC38A1,CERS6,FAM107B,KLF5,IL6,CCNA1,TM4SF1,GNG2,CDC42SE2,VCAN,S1PR3,CLEC5A
LIU_TOPBP1_TARGETS	ADHD	-3.51E-05	0.000446811	0.937436	147		blood	TWAS	c2	0.937436	0.999994	MDM2,HIC1,RECQL5,COQ8A,AQP3,TP53INP1,IGFBP3,TCL6,MPZL2,E2F5
LIU_VAV3_PROSTATE_CARCINOGENESIS_DN	ADHD	-5.25E-05	0.000998608	0.958035	42	0.8931	blood	TWAS	c2	0.958035	0.999994	ITGB1,HDAC7,C1R,CCN2,PPT2,CLU,PTGS1,HSPA5,PSAT1,RASGRP1,CREM,NR4A2
LIU_VAV3_PROSTATE_CARCINOGENESIS_UP	ADHD	-2.89E-07	0.000223448	0.998968	410		blood	TWAS	c2	0.998968	0.999994	SFTPD,PLAAT3,ARHGDIB,KRT7,LTBP2,BCL2A1,PSMB10,MBP,TYROBP,LILRB3,C3,CTSS,CTSK,FCER1G,CFH,C1QA,NID1,GBP2,TGM2,SIM2,ITGB2,MME,LTF,IRF1,GPX3,AMD1,ARG1,C4B,SERPINB1,PSMB8,TAP1,PSMB9,PLA2G7,LEP,PPARG,SPP1,TLR2,EPHA4,IFIT3,CD74,TIMP2,GPNMB,RNASEL,TNFSF10,USP13,LGALS3,PLEKHB1,CASP1,ABCB4,CD36,CCND2,CD1D,TGFBR2,CCN3,PLOD2,FN1,FABP3,TNFSF13B,STAT1,PLAT,APOD
LIU_VMYB_TARGETS_UP	ADHD	2.58E-06	0.000176654	0.98835	671		blood	TWAS	c2	0.98835	0.999994	PDCD4,SAC3D1,SBNO1,TPI1,MED4,MGAT2,KLHDC2,VCPKMT,NAGPA,CFAP20,TRPV2,ULK2,AP2B1,NARF,ICAM3,EMP3,PDE4DIP,ANP32E,MAPKAPK2,CLIC4,BCR,CDC42EP1,KLF11,CXCR4,RETREG2,ARL4C,NCOA1,RHOQ,ALCAM,H1-10,PCOLCE2,IL17RB,RBM47,THAP9-AS1,HIGD2A,SRD5A1,LNPEP,SOBP,RPS6KA2,GMNN,WDR46,ZNF318,PRKAR2B,EZH2,NUDT1,STK17A,TBC1D31,PTBP3,SLC31A2,PSIP1,DNAJB5,ETFDH,AGA,ABCG2,RUFY3,SAP30,GLRX,ABCD3,PLSCR1,ISG20,CA8,SATB2,NUCB2,SLCO3A1,ASRGL1,SNX7,ZBTB1,HSPA2,JAG1,BNIP3L,DPYSL2,GRB10,MPHOSPH9,SLC1A4,GNB5,CTNNAL1,MMD,NGLY1,TMPO,TMEM30B,NMRK1,FYN,ANKRA2,BAG2,KLHL7,MARCHF3,ALDH7A1,ARHGAP26,GMCL1,FABP5,MARCHF5,TNKS2,STARD5,IMPA2,TUBB6,PHLPP1,PXDN,CRIM1,NMI,HECTD4,RNGTT,CSGALNACT2,WASHC3,ERLIN1,FZD7
LI_ADIPOGENESIS_BY_ACTIVATED_PPARG	ADHD	1.24E-05	0.00057687	0.982913	76		blood	TWAS	c2	0.982913	0.999994	NR1H3,CFD,CEBPA,LIPE,NR1H2,RETN,PPARG,DGAT1,ACSL1,GPD2,SCD,FASN
LI_AMPLIFIED_IN_LUNG_CANCER	ADHD	5.36E-06	0.000171356	0.975038	751		blood	TWAS	c2	0.975038	0.999994	AKR1C1,PLAU,TALDO1,LDHA,YIF1A,CDK2AP2,RPL27A,DENND2B,TXNRD1,CKAP4,KRT7,KRT5,ERBB3,NACA,SCNN1A,SPINT1,IDH2,NME4,MSLN,UBE2I,RPS2,ARL6IP1,CLDN9,TUFM,ALDOA,ADGRG1,NQO1,SLC7A5,APRT,GALNS,RPL13,RPL23A,TRAF4,ERBB2,JUP,RPL27,COL1A1,ABCC3,NME1,NME2,RPL38,SUMO2,RPL17,GPI,HPN,ZNF146,SPINT2,PSMD8,RPS16,PLPP2,CEACAM6,GIPR,SNRPD2,KDELR1,RPL28,RPS5,TRIM28,PGD,MCL1,PSMB4,JTB,RPS27,HAX1,MUC1,CCT3,CRABP2,HDGF,ATP1B1,CHIT1,CD46,DDOST,SFN,PRDX1,AKR1A1,UQCRH,UBE2C,EEF1A2,TFF3,CSTB,MIF,YWHAQ,ODC1,HSPD1,RPS7,LTF,TKT,TRIM2,UGDH,UCHL1,S100P,CCT5,DAP,SDHA,PDCD6,THBS2,SOX4,VEGFA,DSP,CBX3,FSCN1,HSPB1,ATP5MF,YWHAZ,EEF1D,GFUS,RPL8,LAPTM4B,RPL30,HSPA5,DPP7,SPP1,XBP1,RPS21,LGALS3BP,ENO1,HSP90B1,PFKP,CYCS,ENC1,SYNGR2,IGFBP3,PFN2,RPL37,SNRPE,RAN,CANX,RPS10,RPL10A,RPL37A,IGFBP2,EIF3C,PTPRF,LCN2,LDHB,CDH1,RPL31,HSPE1,SLC22A18,PHLDA2,RPL35,RPS20,STAT1,PABPC1,UQCRB,KPNA4,CLDN4
LI_CISPLATIN_RESISTANCE_DN	ADHD	-7.82E-06	0.000446939	0.986038	112		blood	TWAS	c2	0.986038	0.999994	AKR1C1,AKR1C3,ADM,AMIGO2,SKAP1,CFH,SEMA6A,MEST,JAG1,TES,BAMBI,FZD8,DSEL,ADGRG6,IDO1
LI_CISPLATIN_RESISTANCE_UP	ADHD	-6.43E-06	0.000407998	0.987433	133		blood	TWAS	c2	0.987433	0.999994	NEBL,MGST1,UACA,IRX3,CKLF,CYP1B1,PEG10,CCDC171,KYNU,ZBTB20,CEMIP2,SMARCA2,VWDE,EGLN3,IGF1R,CDH2
LI_CYTIDINE_ANALOGS_CYCTOTOXICITY	ADHD	3.52E-07	0.000377819	0.999256	84		blood	TWAS	c2	0.999256	0.999994	ARL2BP,MYBBP1A,CENPB,PATZ1,GCAT,TPMT,NT5C3A,TRRAP,ESR2,TLE4,MAP4K4,MGMT
LI_CYTIDINE_ANALOG_PATHWAY	ADHD	3.51E-06	0.000446968	0.993739	95		blood	TWAS	c2	0.993739	0.999994	RRM1,SLC29A2,NT5C,CDA,CMPK1,SLC29A1,NT5C3A,RRM2B,DCK,DCTD,SLC28A3,NT5C2
LI_DCP2_BOUND_MRNA	ADHD	6.09E-06	0.000235545	0.979367	353		blood	TWAS	c2	0.979367	0.999994	CUEDC2,DEAF1,POLR2L,MRPL23,PSMC3,NDUFS8,TSPAN31,BAZ1A,SRRM2,ELOB,HMOX2,APRT,TRAPPC2L,FLII,TACO1,SAP30BP,JMJD6,MRPL12,DCXR,DUS1L,NARF,EIF3G,NDUFA13,MAP2K2,CHAF1A,UBXN6,AP2S1,RUVBL2,ETFB,RPS5,CHMP2A,SPEN,UFC1,TPR,ACBD3,NOP56,TRIB3,TTC3,PDXK,BID,DGCR6,TST,SCO2,PRPF40A,DLEC1,RPSA,NME6,APEH,NT5DC2,NQO2,RFC2,GATAD1,EEF1D,CYC1,EXOSC4,NAA15,ENO1,HSP90B1,MRPS11,DNTTIP2,NOP53,PITRM1,SMC3,MTX1,MRTO4,UQCRC1,ADA,PPP1R7,PHGDH,BHLHE40,LBHD1,WDR74,PSMC5
LI_INDUCED_T_TO_NATURAL_KILLER_DN	ADHD	1.00E-06	0.000223357	0.996418	646		blood	TWAS	c2	0.996418	0.999994	SLF2,ACTA2,DNTT,FRAT2,RRP12,TSPAN32,CD81,CD6,DTX1,TPCN1,SETD1B,BCL7A,PITPNM2,RHNO1,ENDOU,RAPGEF3,HDAC7,POU6F1,CD27,NAXD,RGCC,PLD4,TMEM121,ACTN1,RPS6KL1,ALKBH1,PRKCB,SNAI3,CENPV,LLGL1,SLC16A5,H3-3B,PARD6G,ABHD8,TBXA2R,ZNF260,PLEKHG2,TRIM28,C3,MIB2,ANP32E,DAP3,EPHX1,ACSS1,STK4,TTC3,COL6A1,MAPK1,PDXP,XRCC6,NCK2,DPP4,PDK1,CDCA7,CTLA4,RAMP1,RMND5A,LMAN2L,KLHL24,ST6GAL1,ACVR2B,NISCH,NT5DC2,PRKCD,IL17RB,TCF7,FYB1,SOX4,SLC29A1,HIBADH,TPST1,SNX30,STRBP,ZER1,FAM78A,GLDC,FBP1,TAPT1,TRIB2,CHCHD3,TACC1,SLA,ITPR2,ETS2,LOX,GFI1,MTF2,CELF2,INAFM2,ALDH2,C17orf67,TRBV30,NAV1,NIPBL,ADGRE5,ILVBL,NOTCH3,SATB1,BRD3,COL5A1,CD2,IGF1R,SLC5A9,ARHGAP15,GPR83,CD3D,KMT2A,CRYL1,CTSE,ETS1,AQP11,N4BP2L1,MSH6,TDRP
LI_INDUCED_T_TO_NATURAL_KILLER_UP	ADHD	5.37E-06	9.94E-05	0.956905	1842		blood	TWAS	c2	0.956905	0.999994	DUSP5,BAG3,HHEX,SIRT3,IFITM2,IFITM1,IFITM3,B4GALNT4,PKP3,NRGN,GRAMD1B,TIRAP,GVINP1,CTSW,GSTP1,GDPD5,TMEM126A,SYTL2,CD69,KLRD1,KCTD10,VPS29,HVCN1,RHOF,TUBA1C,SMAGP,ITGB7,PRR13,CD63,MYL6,AVIL,CD9,PTMS,LAG3,LTB4R,KHNYN,VASH1,GPR68,LRRK1,CHSY1,SELENOS,EHD4,AQP9,MYO1E,DAPK2,PPIB,PLEKHO2,DENND4A,FURIN,FES,APOBR,MVP,ALDOA,ITGAD,MT1F,CCDC102A,ADGRG5,ADGRG3,MLKL,COTL1,EVI2A,LASP1,ITGAE,MED11,SCIMP,FAM20A,DCXR,CD7,EMILIN2,RAB3D,JUNB,FXYD5,ZBTB32,TYROBP,CAPNS1,SERTAD1,B3GNT8,PLPP2,ZNF296,PGLYRP1,SULT2B1,FTL,NAPSA,NKG7,KIR3DL1,MYO1F,TNFRSF18,MINDY1,S100A10,S100A11,S100A6,S100A4,S100A13,S100A1,LMNA,SEMA4A,SLAMF7,CD244,FCGR2A,SH2D1B,FCER1G,XCL1,SLC19A2,C1orf21,DYRK3,SCCPDH,SH3BGRL3,CD52,CRYBG2,RNF19B,ELOVL1,TNFRSF9,ERRFI1,GBP2,LRRC8C,SLC52A3,PLTP,TIAM1,CSTB,PRMT2,COMT,SDF2L1,KIAA1671,TPST2,MIAT,OSM,CASTOR1,NCF4,LGALS1,TSPO,PIM3,KLHL30,GPC1,HK2,IRAK2,SIDT1,TF,PIGZ,CX3CR1,TMEM158,CCR5,CISH,MAPKAPK3,RIOX2,CLDND1,GPR15,ST3GAL6,TMEM154,SH3BP2,MFSD10,HOPX,CXCL9,EGR1,CTNNA1,ARAP3,NDFIP1,IRGM,HAVCR2,CCNG1,PRR7,PDLIM7,SNX18,MED10,CALHM6,CCN2,STX7,SGK1,STX11,H1-2,HLA-H,IER3,LTA,TNF,LY6G5B,SERPINB6,PILRB,FAM185A,MYO1G,LAT2,TMEM120A,CYP51A1,SAMD9L,VPS50,DENND3,SLC39A4,ASAH1,DOK2,PPP3CC,EGR3,TRAF1,NIBAN2,BBLN,FNBP1,TMEM141,UAP1L1,GCNT1,SUSD3,NFKB1,CLNK,SPP1,GPR18,GLRX,P2RY14,XBP1,PLSCR1,LGALS3BP,ANXA2,IFI30,TENT5A,ID2,ZNF608,TMEM238,CAPG,LRP12,PLCG2,SERPINE2,F2R,NT5E,NFIL3,AHNAK,ROM1,BSCL2,DUSP6,PEA15,OSBPL3,TES,GLIPR2,CORO1C,BATF3,ASB2,ARL6IP5,GFOD1,TNFSF10,HMGCS1,SYPL1,IQGAP2,TRPM6,OSTF1,LGALS3,RAB4A,CAPZB,CAPN2,GNG2,CASP1,CCND2,SERP2,CDKN2A,CDKN2B,GOLM1,ECI1,SMCO4,SCIN,CDKN1A,IL18R1,SLC24A3,PRRC1,ARSB,OTULIN,ANKH,LITAF,SLC2A6,IFNG,GCNT2,VTI1B,BATF,GADD45G,CRYBG1,CYB5R4,PDGFA,UPP1,CD160,PDZK1,EMP1,ARF6,TUBB6,RBMS1,BHLHE40,ENDOD1,FHL2,JAML,VIM,SRGAP2,TMBIM4,HAAO,GLIPR1,CXCR5,FOSL2
LI_LUNG_CANCER	ADHD	4.17E-05	0.000353269	0.905992	214		blood	TWAS	c2	0.905992	0.999994	GSTP1,KRT8,KRT18,MDM2,HP,HAP1,PSMB6,GSTM4,ZBTB17,CDC42,FGR,PRDX1,CDC25B,EEF1A2,LGALS1,MAP4,RHOA,TUBB,HSPB1,YWHAZ,NFKB1,MCM3,ALDH1A1,RABGGTB,IGFBP3,CCNE1,HCK,RAC1,FABP5,KIF11,EIF5A
LI_PROSTATE_CANCER_EPIGENETIC	ADHD	3.03E-06	0.000408031	0.994069	121		blood	TWAS	c2	0.994069	0.999994	PLAU,CD44,GSTP1,VDR,CDH13,HIC1,PTGS2,LAMB3,RASSF1,HPSE,DAB2IP,DAPK1,ESR2,ESR1,CAV1,APC,RARB,ABCB1,PXMP4,CCND2,CDKN2A,CPA3,CDH1,MGMT
LI_WILMS_TUMOR	ADHD	-8.30E-05	0.000998902	0.933767	48	0.380699	blood	TWAS	c2	0.933767	0.999994	COL13A1,ETV4,MEOX1,CRABP2,INHBB,HOXA9,MN1,GLI3,FZD7,WASF3
LI_WILMS_TUMOR_ANAPLASTIC_UP	ADHD	-5.28E-05	0.000576973	0.927073	79		blood	TWAS	c2	0.927073	0.999994	NUSAP1,KPNA2,KIF2C,RAD54L,RFC4,PCGF3,HTT,G3BP2,CCNA1,RFC3,HAT1,CENPF,TTK
LI_WILMS_TUMOR_VS_FETAL_KIDNEY_1_DN	ADHD	2.08E-05	0.000192329	0.913935	595		blood	TWAS	c2	0.913935	0.999994	BUB3,COL13A1,HINFP,RRM1,FEN1,FADS1,FADS2,TXNRD1,FAM216A,BCL7A,RSRC2,ANKLE2,YAF2,NELL2,CACNB3,DDX23,PCBP2,TARBP2,CBX5,CDK2,ESYT1,TIMELESS,PRIM1,SHMT2,MYL6B,MARS1,XPOT,NAP1L1,BAZ1A,CDKN3,DLGAP5,SNRPA1,PCLAF,FANCI,BLM,LIG3,BRCA1,MEOX1,KPNA2,RNASEH2A,CHAF1A,SLC16A1,SV2A,ILF2,CCT3,CRABP2,PARP1,YARS1,KIF2C,NASP,APOBEC3B,MCM6,CXCR4,PRPF40A,GPC1,TIA1,ADD2,MTHFD2,MCM2,TOPBP1,ST6GAL1,NCBP2,TCERG1,NUP205,EZH2,HOXA9,SCRN1,GARS1,ASNS,YWHAZ,PBX3,ABCA2,H2AZ1,MAD2L1,MN1,CADM1,PFKP,NR2C1,DLG5,CHN1,PPP2R2A,DDX1,MLXIP,MPHOSPH9,BAZ1B,UNG,NME1,MSH2,SACS,ADIPOR2,CKS1B,AURKB,SNRPF,TP53BP2,UCK2,KIF23,CCND2,STMN1,AURKA,PCNA,LMNB1,PTTG1,SRPK1,DNAJC9,XRCC5,CKS2,ROR2,IARS1,BTAF1,KIF11,ESPL1,RFC5,CIT,ZNF516,SS18,POLE3,CENPF,GCN1,PRRC2B,MSH6,FZD7,CDH2,SMC4,ACP1,WASF3
LI_WILMS_TUMOR_VS_FETAL_KIDNEY_1_UP	ADHD	2.06E-07	0.000147332	0.998886	1189		blood	TWAS	c2	0.998886	0.999994	AKR1C3,PLAU,IFIT1,MYOF,ATP5MG,SLC37A4,MTMR6,FRY,ELF1,ITM2B,ACOT2,ALDH6A1,CTSH,IQGAP1,IQCK,GPRC5B,ACSM3,SEPHS2,PPL,HERPUD1,KIFC3,PMP22,SERPINF1,LLGL2,ZNF44,HPN,BLVRB,AXL,SLC35A3,S100A10,MPC2,ATP1B1,ALDH4A1,SLC30A1,PPP2R5A,FUCA1,ZNF124,SCP2,GADD45A,DSTN,RAB22A,PDXK,PATZ1,TSPO,MERTK,SP100,ANXA4,TGOLN2,ALCAM,MYLK,PLS1,CTDSPL,TRIM2,GUCY1A1,CTSO,IGFBP7,SLC22A5,DAB2,PLPP1,SERINC5,CAST,APOM,VEGFA,CD2AP,DST,BPGM,TPST1,ASAH1,CLU,KIF13B,MATN2,RIDA,UGCG,ST3GAL6,IL10RB,PDE6B,CDS1,SPP1,ANXA3,ATP10D,LDB2,ACSL1,TBC1D9,LEPROT,TRAM2,XBP1,MITF,PODXL,KAZN,ERG,ETS2,MYH9,PLCG2,TACSTD2,TMED5,TFPI,MAN2A1,ALDH1A1,ITPRID2,MAGI2,GNG11,CAV2,TNFAIP8,SYNGR2,CPVL,ANK3,OXCT1,TOB1,REEP5,EFR3A,SELENOP,RBPMS,ANGPT1,NCOA3,GNAI1,SEMA3C,VLDLR,IQGAP2,TGFBR2,KCTD12,DYNC2LI1,PRNP,MAF,IL1R1,IL27RA,NR3C1,CARD10,CRYZ,CYB5A,PEX7,SMPDL3A,RGL1,FPGT,PRCP,CREBL2,CDH1,IMPA2,CRIM1,MECOM,CDKN1C,FAM3C,OLFML2A,LYN,TEK,PDE8A,AHNAK,LRRC32
LI_WILMS_TUMOR_VS_FETAL_KIDNEY_2_DN	ADHD	-5.10E-06	0.000353272	0.988485	245		blood	TWAS	c2	0.988485	0.999994	RET,GATA3,IGFBP6,RARG,COL4A1,COL4A2,PMP22,ERBB2,AGRN,RUNX3,TIMP3,TGFA,ALCAM,EGF,DAB2,VEGFA,KLF10,SPP1,ITGAV,GNG11,SELENOP,ANGPT1,SEMA3C,TGFBR2,PELO,ITGA2,MYC,DLK1,COL5A1,THBS1,IGF1R,CDH1,FZD1,TGFBR3
LI_WILMS_TUMOR_VS_FETAL_KIDNEY_2_UP	ADHD	-2.78E-05	0.000705817	0.968581	86		blood	TWAS	c2	0.968581	0.999994	IGF2,SLC43A3,PRIM1,NAP1L1,MEOX1,CRABP2,EZH2,HOXA1,HOXA10,H2AZ1,NGFR,NCAM1,ENC1,HEXB,DDX1,MYCN,BIRC5,STMN1,VCAN,ROR2
LMNB2_TARGET_GENES	ADHD	1.90E-06	0.000316083	0.995197	185		blood	TWAS	c3	0.995197	0.999994	LZTS2,CCDC88B,CLPB,RAPGEF3,ZBTB39,TGFB1I1,TFAP4,MGRN1,CORO6,JUP,SMARCD2,CBX4,PDE4A,CCDC124,RBBP5,SQSTM1,PDSS2,SRF,SLCO3A1,FRMD6,TBC1D4,KIAA1328,TPGS2,MARCHF7,RPIA,TMEM179B
LMO2COM_01	ADHD	9.99E-06	0.000166556	0.952173	874		blood	TWAS	c3	0.952173	0.999994	KAZALD1,KCNIP2,TRIM8,CNNM2,ZRANB1,ADAM12,KIF5B,IDE,EXOC6,BCL9L,C2CD2L,RPUSD4,IGF2,PTPRJ,AP5B1,FOSL1,RIN1,PPTC7,VDR,RARG,NFE2,METTL7B,ITGA7,ERBB3,RBP5,CLSTN3,DOCK9,LRP10,REM2,AJUBA,SERF2,MYO1E,ZNF710,CCDC78,PARD6A,RAP1GAP2,PLEKHH3,SLC4A1,MAP3K14,MAPT,NPEPPS,RPS6KB1,MAP3K3,FGF11,TNFSF13,TMEM88,HID1,JMJD6,FSCN2,KEAP1,PCSK4,REEP6,FBXW9,SHKBP1,NUMBL,CD79A,CKM,CALM3,GNG8,BRSK1,RPL28,SHISA7,ELAPOR1,TSPAN2,CCNL2,PRKCZ,RORC,KCNN3,CRABP2,ATP1B1,EPHA2,PADI4,FCMR,HMGN2,FGR,EPB41,FHL3,MYCL,LRRC8D,E2F1,CPNE1,GNAS,RIPK4,JOSD1,PDGFB,L3MBTL2,WNT6,SPEG,HES6,DNMT3A,EIF2B4,SNX17,DCTN1,CRELD1,GATA2,DALRD3,NDUFAF3,DOK7,SORCS2,SEMA6A,IRF1,NSG2,TRIM23,TRAPPC13,AMD1,MAP7,SYNE1,MAP3K4,COL26A1,ZNF800,IMPDH1,AGAP3,PLEC,COMMD5,MTUS1,CALB1,SH2D3C,PSIP1,DCLK2,NR3C2,JADE1,LARP1B,INVS,ARL5B,CHD6,CADM1,OXR1,B4GALT6,DLG2,JAG1,BCL6,BNC2,DNAH17,WTAP,TMEM116,ERP29,ACAP1,PAQR5,RELCH,NBEA,CCND2,CITED2,LRRN1,SLC23A2,PPP1R21,ARRDC3,PARP8,WWC1,PPP1R16B,TNFRSF21,GAB2,CAMK1D,ATXN7L2,NEURL1,MDGA1,LRATD2,UNC13B,PRKAG1,ZNF133,TGFB3,TLNRD1,DLG1,ELMO1,CCNYL1,KCNB1,PPM1A,VPREB1,TSPAN13,BICDL1,CDH2,ANP32A,ESRP2,SMPD3,PKN1,MYADM,STARD13
LMX1B_TARGET_GENES	ADHD	5.40E-05	0.000996504	0.95678	85	0.476551	blood	TWAS	c3	0.95678	0.999994	HIKESHI,RPS29,PEAK1,HMG20A,CLPTM1,RAD1,EXOC8,SPRTN,ENC1,HMGCR,SPDL1,SRI,MLLT3,CETN3,AGPS,GPRC5D-AS1,ARHGAP32
LOPES_METHYLATED_IN_COLON_CANCER_DN	ADHD	-5.51E-05	0.000996155	0.955883	111	0.489282	blood	TWAS	c2	0.955883	0.999994	GATA3,GSTP1,SMAD6,ERCC1,RUNX3,RPA2,MLH1,SORBS3,APC,CDKN2A,TSHR,NR3C1,THBS1,EPM2AIP1,FHIT,CDKN1C,THRB,RPA3,MSH6
LOPES_METHYLATED_IN_COLON_CANCER_UP	ADHD	1.73E-06	0.000499617	0.997244	92		blood	TWAS	c2	0.997244	0.999994	HIC1,DLEC1,SCGB3A1,TNFRSF10C,SFRP1,ESR2,ESR1,ITGA4,RARB,APBA2,CCND2,CDKN2A,SOCS1,IFNG,GAD1,MGMT
LOPEZ_EPITHELIOID_MESOTHELIOMA	ADHD	5.21E-05	0.00049974	0.916964	86		blood	TWAS	c2	0.916964	0.999994	ELMO3,HP,ANXA9,LRRC1,CLDN15,UPK3B,COBL,PTPRF,BICDL1
LOPEZ_MESOTELIOMA_SURVIVAL_TIME_UP	ADHD	0.00559962	0.0205082	0.784821	30	0.562751	blood	TWAS	c2	0.784821	0.999994	JPT1,DCLRE1B,ACOT7,MRGBP,FLNB,BIRC5,AURKA,MBOAT2,PIMREG
LOPEZ_MESOTHELIOMA_SURVIVAL_OVERALL_DN	ADHD	3.21E-05	0.000706538	0.963799	55		blood	TWAS	c2	0.963799	0.999994	CCND1,TGFB1I1,JPT1,PSRC1,FLNB,TUBB2A,COL5A1,MBOAT2,PIMREG
LOPEZ_MESOTHELIOMA_SURVIVAL_UP	ADHD	-2.55E-05	0.000576901	0.964745	54		blood	TWAS	c2	0.964745	0.999994	FAM117A,IL6R,UBA7,CRYBG3,GMPR,KIAA0040,FABP5,CREBL2,NDUFB8,N4BP2L1
LOPEZ_MESOTHELIOMA_SURVIVAL_WORST_VS_BEST_UP	ADHD	6.11E-05	0.000998502	0.951175	71	0.0997827	blood	TWAS	c2	0.951175	0.999994	CCND1,TGFB1I1,JPT1,PSRC1,ACOT7,DDAH1,MRGBP,CDC42EP3,FLNB,LOX,VSIG10
LOPEZ_TRANSLATION_VIA_FN1_SIGNALING	ADHD	-2.54E-05	0.000446867	0.954703	147		blood	TWAS	c2	0.954703	0.999994	SRPRA,RBM25,IMP3,RANBP10,HOXB7,DAPK3,PPP5C,GTF2F1,MCL1,STX16,DYRK1A,SOX4,TNPO3,SH3GLB2,RALBP1,EIF3D,ANP32A,PTMA,EFNB2,SOCS2,TGFBR2,ZFP36L2,TRIO,THBS1,SRPK2
LTE2_UP.V1_DN	ADHD	-4.75E-06	0.000182429	0.97922	872		blood	TWAS	c6	0.97922	0.999994	ARHGAP12,NRP1,CSTF2T,IFIT3,IFIT1,IFIT5,IFITM1,IRF7,MDK,NUP160,SYTL2,PRSS23,OAS1,OAS3,OAS2,NCOR2,ZNF84,ZNF140,ZNF268,MGP,AMIGO2,MTMR6,NUP58,N4BP2L2,PHF11,PCSK6,RRN3,BMERB1,FTO,RFWD3,CBFA2T3,IFI35,RAB31,BCL2,CNN2,BST2,ISG15,SLC16A1,IL24,LPGAT1,ATF3,IFI44L,IFI44,SAMHD1,LGALS1,TSPO,BCL2L11,GCA,CASP8,SP110,SP100,EIF2AK2,DUSP2,CSTA,RHOBTB3,EPB41L2,H2AC6,H4C8,H2AC11,MICB,TAP1,PSMB9,PRKAR2B,CBLL1,IFRD1,PARP12,GPER1,PEG10,EGR3,MATN2,UGCG,PTGES,NOTCH1,JAK2,TDRD7,NCBP1,TRIM14,DNAJB14,SLC7A11,GART,HERC6,HERC5,ANXA3,HSPA13,NRIP1,USP25,MTCL1,PLSCR1,COL9A3,LGALS3BP,DDX60,GEM,KAZN,BHLHE41,PSAT1,PTBP2,MYO10,SATB2,ATP8A2,RNF6,CDK8,LTN1,SLC16A7,NFIL3,ADD3,WIPF1,CHN1,SVIL,JAG1,CAV1,GRB10,IFI27,TM4SF1,ZNF107,ZNF273,NAV2,USP18,UBE2L6,NMRK1,LGR4,CHD1,LAMP3,PMAIP1,SLC24A3,BTG3,PLCB1,MOCOS,FKTN,JMJD1C,MPHOSPH8,PSPC1,ZMYM2,IGF1R,NIP7,RMC1,POLI,DTNA,CEBPG,IFIH1,HES1,NMI,RIF1,FHL2,OASL,PTER,ZNF43,SAMD9,GADD45A
LTE2_UP.V1_UP	ADHD	4.40E-06	0.000154184	0.97723	1009		blood	TWAS	c6	0.97723	0.999994	UROS,KIN,HRAS,CHST11,APPL2,UBE3B,GLTP,POLE2,KLHDC2,CDKN3,CGRRF1,DHRS7,NUMB,NPC2,GSTZ1,SPTLC2,EFCAB11,RPS6KA5,SERPINA1,CLMN,SORD,SECISBP2L,QPRT,ORAI3,FAM117A,ABCC3,ACOX1,ENOSF1,PSTPIP2,MBP,TIMM13,PLPP2,CEACAM6,HSD17B14,PPFIA3,PTOV1,TFPT,EPS8L1,TNNT1,SOAT1,ALDH4A1,ADORA1,RAB29,EPHX1,LRP8,MMP9,SLC2A10,B4GALT5,RCAN1,BACE2,TST,SERHL,SEPTIN10,SOWAHC,INSIG2,CXCR4,EHD3,CYP1B1,EPAS1,RHOQ,ACTG2,REEP1,SLC12A2,P4HA2,SLC26A2,GPX3,ANXA6,CYFIP2,FGFR4,DAB2,PHACTR2,PLAGL1,UST,KATNA1,NUP43,PNRC1,RRAGD,FBXL18,NIPSNAP2,CSGALNACT1,PBK,KIF13B,DUSP4,ASPH,STAU2,CLIC3,AQP3,UNC13B,GCNT1,GNA14,C4orf19,ABCG2,PGM1,AKAP12,RMND1,CCDC170,RIN2,MGAT4A,GALNT12,NUCB2,PJA2,ULBP2,ASRGL1,SGPP1,BNIP3L,DPYSL2,TMC6,TK1,MYO5A,PTGER4,CD302,PRKCH,SDCBP,HMGCS1,RAB40B,LONP2,SASH1,RAB4A,NUDT4,DEGS1,LMO4,MRPL13,ACOX2,GGH,GOLM1,MICAL3,TBC1D8,IL1R1,SYT17,PIGH,GCLM,P2RX4,MAP3K5,TNS3,KMO,OPN3,TENT5C,ADIRF,BTG1,RAB27A,CEMIP,DSC2,CEP76,SERHL2,GTDC1,RLN2,PROS1,DRAM1,ECI2,EDN1,CREB3L2,ANKMY2,C1orf115,PDE8A,RFTN1,FERMT2,HYPK
LUCAS_HNF4A_TARGETS_UP	ADHD	-1.28E-05	0.000267071	0.961874	324		blood	TWAS	c2	0.961874	0.999994	PKP2,SMAGP,ERBB3,DHRS1,CALML4,CDIP1,LASP1,ACADVL,ACOX1,PRKCSH,SELENBP1,NID1,PKIG,SDC4,CFLAR,EFHD1,RBKS,ALDH5A1,ACOT13,DDAH2,KIF13B,ETFDH,MGST2,SLC35D1,OSBPL3,ATP7B,VIL1,COBL,CAMKK2,SELENOP,ABCB4,ABCB1,AKAP1,IL18R1,SLCO4C1,KIFAP3,DSC2,DERA,MAN1A1,C1orf115,BIRC2,TECR
LUI_TARGETS_OF_PAX8_PPARG_FUSION	ADHD	1.67E-05	0.00049935	0.973393	132		blood	TWAS	c2	0.973393	0.999994	TMBIM6,ITM2B,B2M,RPS2,CLDN7,ATP5F1A,RPL17,EIF3G,RPL18A,TMEM147,EIF3K,FBL,RPS5,SARS1,ERGIC3,SDC4,ATXN10,ODC1,RTN4,HLA-G,TRIB1,RPS12,UBE2E3,RAN,RPL21,SRSF3,HINT1,SKP1,LITAF,HSPA8
LUI_THYROID_CANCER_CLUSTER_1	ADHD	1.99E-05	0.000353277	0.955024	242		blood	TWAS	c2	0.955024	0.999994	CTBP2,HHEX,APLP2,MDK,ARHGAP1,CCND1,CHD4,AP1G2,FBN1,ADCY9,LASP1,EVPL,MXRA7,EPOR,PLD3,FOSB,DHRS3,SLC35E2B,BTG2,CDC25B,ST3GAL5,HES1,ATP13A3,RUBCN,SMARCC1,MFSD10,SOX4,TNFRSF10B,SPRY1,DUSP6,SEPTIN9,PHIP,ANK3,DEGS1,ITSN2,CLASP1,FYN,DYNC2LI1,SATB1,ZC3H14,SRSF6,GAS6,GOLGA8A
LUI_THYROID_CANCER_CLUSTER_2	ADHD	9.13E-06	0.000315972	0.976936	274		blood	TWAS	c2	0.976936	0.999994	ZCCHC24,TP53I11,TULP3,RAPGEF3,PAN2,SCNN1A,PPP1R13B,SLC7A8,SORD,SECISBP2L,ABCC3,ACADVL,SLC16A3,VAPB,PI4KA,HIC2,PPIL2,PATZ1,TOB2,CRELD1,PPARG,ACAA1,WFS1,SYNE1,FBP1,MFAP3L,KIF5C,BASP1,BNIP3L,IPCEF1,EPB41L3,NID2,WWC1,RDH11,TPM2,ITPR1,HECTD4,ELMO1,CNR1
LUI_THYROID_CANCER_CLUSTER_3	ADHD	1.18E-05	0.000705213	0.98669	110		blood	TWAS	c2	0.98669	0.999994	EIF3F,TMBIM6,ITM2B,RPS2,CLDN7,ATP5F1A,RPL17,EIF3G,RPL18A,TMEM147,PSMD8,EIF3K,FBL,RPS5,SARS1,ERGIC3,ATXN10,RTN4,RPS12,UBE2E3,RPL21,HINT1,LITAF,RPL10A,HSPA8
LUI_THYROID_CANCER_CLUSTER_5	ADHD	2.26E-05	0.000576478	0.968731	82		blood	TWAS	c2	0.968731	0.999994	BLVRB,ETHE1,EPHX1,TFF3,LGALS1,HLA-DRB1,HLA-DMA,ACADM
LUI_THYROID_CANCER_PAX8_PPARG_DN	ADHD	5.89E-07	0.000249846	0.998119	305		blood	TWAS	c2	0.998119	0.999994	TMEM109,EIF3F,TMBIM6,ITM2B,EIF5,B2M,RPS2,CLDN7,ATP5F1A,RPL17,RPL18A,TMEM147,PSMD8,EIF3K,FBL,BLVRB,ETHE1,RPS5,SARS1,RAP1GAP,PPT1,FKBP1A,ERGIC3,DDT,ATXN10,RTN4,AKR1B1,YWHAZ,TRIB1,RPS12,UBE2E3,SNTA1,RAN,RPL21,SRSF3,HINT1,SKP1,LITAF,RPL10A,HSPA8
LUND_SILENCED_BY_METHYLATION	ADHD	1.53E-05	0.000706506	0.982763	58		blood	TWAS	c2	0.982763	0.999994	TMEM101,H3-3B,MAP1LC3A,SDC4,ADAM17,ODC1,POLR2H,RNF4,PLPP1,AMD1,CLU,NOTCH1,TIMP2,HMOX1,HES1
LU_AGING_BRAIN_DN	ADHD	-5.25E-06	0.000218029	0.980801	583		blood	TWAS	c2	0.980801	0.999994	UROS,ATP2A2,RAN,EP400,PTPRO,DNM1L,CBX5,VAMP1,ITM2B,CALM1,ITPKA,PRKCB,CORO1A,MRPL28,NUDT21,E2F4,NUTF2,YWHAE,PITPNA,CDK5R1,DUSP3,MAPT,CA4,ATP5F1A,RAD23A,RAB3A,MRPS12,PLD3,CALM3,NAPA,UBE2M,KIF1B,MTOR,SARS1,GABRD,PRKCZ,ENSA,RBBP4,RNF19B,FKBP1A,MAPK1,PLEKHB2,MAP2,TUBA4A,PPP3R1,TGOLN2,ATP2B2,NECTIN3,ATP6V1A,B3GALNT1,NSG1,TPPP,CAMK4,CLTB,MAPK9,MAP1B,PCMT1,TRIM38,ATP6V1G2,BRD2,ILRUN,KLHDC3,YWHAZ,GFRA2,CALB1,ATP8A1,SYN2,PARM1,PITPNB,AZIN1,CACNB2,TPBG,ETS2,UBE2S,MAT2A,CYRIA,GNB5,MAP2K4,TOP2B,RAB6A,NRXN1,SMARCA2,SRSF10,PDE4D,TIMM17A,MACIR,PANK3,VDAC1,MEF2C,TNFRSF21,DYNC1I1,UBE2D1,ATXN7L3B,NAPG,RAB5A,SCN2B,CHGB,KCNB1,MBNL2,RAP2A,NR1D2,PAK1,GAD1,GNAQ,HSPA8
LU_AGING_BRAIN_UP	ADHD	5.41E-07	0.000135983	0.996826	1320		blood	TWAS	c2	0.996826	0.999994	FGFR2,HTRA1,NEBL,PIP4K2A,ITGB1,HNRNPH3,DDIT4,ZCCHC24,MYOF,IRF7,PARVA,PIK3C2A,FADS1,VEGFB,RIN1,SERPINH1,PICALM,METTL7A,ERBB3,HSD17B6,VWF,CLEC2B,KLC1,RNASE1,CHSY1,SNAP23,GATM,ACSBG1,IQGAP1,RBL2,MT2A,MT1E,HP,PMP22,VAT1,GFAP,ZNF652,TOB1,ICAM2,WIPI1,MYL12A,TGIF1,SLC14A1,PHLPP1,BCL2,KDSR,RYR1,INSR,AHCYL1,SLC16A1,DHRS3,PDE4DIP,IFI16,PRDX6,TOR1AIP1,ALDH4A1,CFH,ITPKB,GPR137B,CLIC4,SCP2,VAMP3,TGM2,TPD52L2,ABCG1,CBS,CLDN5,TST,MLC1,SEPTIN10,GREB1,LPIN1,INHBB,EFHD1,RAMP1,CYP1B1,PAIP2B,MAL,PLXNB1,SEMA3B,OGG1,ANXA5,FGF2,WFS1,PLPP1,SERINC5,RHOBTB3,CAST,EPM2A,H2AC6,DDR1,VEGFA,TSC22D4,AHCYL2,TCAF1,PEX1,PON2,UBR5,ZHX2,MTSS1,SFRP1,CPNE3,GSN,STOM,KANK1,TOPORS,ADGRA3,PDLIM5,OLIG2,SLC4A4,ANXA3,PTPN13,AFF1,MFAP3L,MAP3K5,HEBP2,PALLD,ACAA2,ABCD3,LEPROT,PODXL,NDRG1,RIN2,LPP,SSPN,TLE4,MYO10,ANP32B,CEP170,TNNT1,ITGAV,PHF3,GNG11,ADD3,SMC3,ITPRID2,AHNAK,ZBTB1,HSPA2,CAV2,CAV1,PPFIA1,GNE,UNG,TM4SF1,WWTR1,QKI,BAZ2B,CD302,CLASRP,ZBTB20,HIF1A,SELENOP,YES1,LRIG1,SYPL1,MTRR,TP53BP2,ALDH9A1,NEK7,POLR1F,FYN,TGFBR2,RASSF2,BAMBI,PLOD2,WNK1,CSRP1,CETN3,LITAF,VCAN,IQCK,GPRC5B,TMED10,GAB2,NT5C2,SMC5,NFE2L2,TLN1,ADIRF,TWF1,SPTSSA,NFKBIA,NPC1,TASOR,S100B,TAX1BP3,SH3GLB1,VIM,CREB3L2,RDX,PLXNC1,SEPTIN4,SDC2,S1PR1,TMEM123,GIPC1,TIPARP,APOD
LU_EZH2_TARGETS_UP	ADHD	-5.46E-06	0.000138569	0.968565	1134		blood	TWAS	c2	0.968565	0.999994	CASP7,AKR1C2,TYSND1,DDIT4,COMTD1,ZCCHC24,IFIT3,IFIT1,ZDHHC16,SIGIRR,IRF7,PEX16,PSMC3,TMEM216,PLAAT4,CAVIN3,PCNX3,RPS6KB2,KLHL35,PRSS23,RHOF,H2AJ,COX14,MYL6B,DDIT3,MSRB3,CPM,AHNAK2,TEDC1,PCK2,AHSA1,CHST14,CCDC32,GCHFR,SERF2,CSK,FAM219B,UNC45A,MCRIP2,HAGHL,RPUSD1,NME3,STUB1,AMDHD2,ELOB,HCFC1R1,THOC6,MPG,HBQ1,POLR2C,PARD6A,GFOD2,PSMB10,CENPV,TRIM16L,TLCD1,MIEN1,GSDMA,IFI35,ARL17B,EMC6,RPAIN,SKA2,C17orf49,CLDN7,CD68,NAA38,TRIM47,OXLD1,FOXK2,CFD,MEX3D,MKNK2,WDR83,PLEKHJ1,OCEL1,BST2,GNA11,MATK,HDGFL2,RPL36,HSD11B1L,LONP1,LMTK3,PIH1D1,GARIN5A,JOSD2,ETFB,CLDND2,ZNF616,ISOC2,ZNF814,HES4,ISG15,PUSL1,H2AC20,ENSA,PSMD4,TUFT1,S100A6,S100A4,S100A2,S100A13,PMVK,DPM3,KRTCAP2,LMNA,F11R,KLHDC9,ADAMTS4,SDHC,TOR3A,G0S2,NENF,HDAC1,AZIN2,TRIB3,SCAND1,SDC4,OGFR,CBR1,C2CD2,GATD3,PFKL,GUCD1,ZMAT5,UQCR10,ELFN2,PDXP,TRIOBP,CBY1,TOMM22,RPS19BP1,TCF20,PHF5A,ACO2,BIK,MAPK11,NCAPH2,WASH2P,BOK,TRAPPC12,CYP1B1,RPLP0P6,PPP3R1,PODXL2,RUVBL1,ZNF589,HYAL3,HYAL2,CYB561D2,MAPKAPK3,OGG1,G3BP2,LPCAT1,TSPAN17,RMND5B,SOD2,FLOT1,IER3,SNHG32,STK19,PSMB8,PSMB9,PFDN6,CUTA,C6orf226,KLHDC3,DLK2,AP1S1,LAMTOR4,TRIP6,ZNHIT1,RARRES2,NUDT1,NUDCD3,VOPP1,STYXL1,ZP3,SHARPIN,MFSD3,C8orf82,HSDL2,PHF19,NDUFA8,CDK9,ODF2,ENDOG,FNBP1,TMEM141,CLIC3,B4GALT1,GALT,AOPEP,HABP4,BEND4,HSCB,THOC3,AVPI1,TPM4,LSM7,BCAS4,PPP1R14B,GANAB,WDR74,ECHDC3,ARHGAP21,TES,PPP2R2A,IFI27,ALKBH2,FAM222A,TM4SF1,NME2,REEP5,SLC25A26,MTX1,PSMB7,UBE2L6,TP53BP2,MICAL2,TMEM30A,PPFIBP1,PAQR7,C1orf50,ATOX1,TMEM217,APOBEC3F,SURF2,RAD51D,OASL,TESK1,CCDC107,PHGDH,PRMT6,ZNF133,OSBPL5,PPP1R1B,PGAP3,ADAP1,CYTOR,ZNRD2,MGMT,IFT43
LU_IL4_SIGNALING	ADHD	1.31E-05	0.000218081	0.952	496		blood	TWAS	c2	0.952	0.999994	ALOX5,VCL,CTSD,APPL2,HOXC4,CD69,MOK,KLF13,HOMER2,RPS2,BCKDK,EVI2A,CD79B,SPINT2,FCER2,QSOX1,ATPAF1,STK4,GNAS,CFLAR,MAL,NFKBIZ,ZBED2,GCSAM,SLC15A2,CD86,MGLL,CMTM6,SEL1L3,PPP2CA,CCN2,HLA-DRB5,FGL2,PEG10,MTMR9,PPP6C,SLC39A8,TLR3,METTL14,MAP3K5,TNFAIP3,SAMSN1,SIAH2,XBP1,PHF20L1,SLA,NFIL3,RASGRP3,IL6,BCL6,ATXN1,MRPS15,GSR,NEK6,NCOA3,GNG2,SELL,IL4R,SMARCA2,IL2RA,PMAIP1,ANKRD33B,SOCS1,SPAG1,NCF2,ARPC5,BATF,RGS6,TNFRSF11A,LY75,BHLHE40,KMO,HLX,STAT4,PDE7A
LU_TUMOR_ANGIOGENESIS_UP	ADHD	4.10E-06	0.000446864	0.992674	165		blood	TWAS	c2	0.992674	0.999994	CD44,MMP9,TYMP,CXCR4,VEGFA,EZH2,PTK2,FGFR1,VAV2,NOTCH1,SPP1,ITGAV,JAG1,E2F3,CCNE1,CCND2,FYN,VCAN,PDGFA,TNFAIP6,HEY1,EDN1
LU_TUMOR_ENDOTHELIAL_MARKERS_UP	ADHD	-1.80E-07	0.000576897	0.999752	101		blood	TWAS	c2	0.999752	0.999994	ADAM12,ADAP2,PLXDC1,COL5A3,RPS11,HSPA6,MMP9,HOPX,TNFRSF21,CHN1,WDR77,LCP2,PMAIP1,VCAN,TNFAIP6
LU_TUMOR_VASCULATURE_UP	ADHD	4.60E-06	0.000407974	0.991007	151		blood	TWAS	c2	0.991007	0.999994	ADAM12,ADAP2,PLXDC1,COL5A3,RPS11,ISG15,MUC1,HSPA6,MMP9,HOPX,TNFRSF21,SPP1,CHN1,WDR77,LCP2,CMTM8,SCIN,PMAIP1,VCAN,TNFAIP6
LXR_DR4_Q3	ADHD	4.25E-05	0.000333067	0.898443	275		blood	TWAS	c3	0.898443	0.999994	FKBP2,NUAK1,NELL2,DTX3,LPCAT3,PIAS1,CTCF,ZFHX3,HIC1,RARA,SKA2,LRP3,BLVRB,SPTBN4,NDUFS2,ADAMTS4,HPCAL4,TP53INP2,ABCG1,BZW1,PUM2,ACSL3,HDAC4,PODXL2,JADE2,SGK1,COL11A2,TAF11,TFEB,PTK7,YWHAZ,ABCA1,JARID2,MITF,FOXP1,MAFB,AZI2,OTX1,CCDC9B,RNF145,IKZF2,CHMP2B,MEF2C,SYT17,PPARD,RINT1,NACC1,MRI1,SYT3,ETV6,PRR11,TTC9C
LXR_Q3	ADHD	2.57E-05	0.00030132	0.931901	267		blood	TWAS	c3	0.931901	0.999994	FKBP2,NUAK1,ASIC1,RARG,GLI1,LPCAT3,SPRY2,DCUN1D3,LYRM1,TAOK2,TBC1D10B,CTCF,RARA,ETV4,SPATA32,LRP3,BLVRB,SPTBN4,C1QC,HPCAL4,ABCG1,ACSL3,ZNF513,MAPKAPK3,FAM193A,JADE2,AMD1,SGK1,SND1,ABCA1,CCNI,JARID2,MITF,MAFB,AZI2,SDCCAG8,PTMS,PRMT3,TMPO,RNF145,IKZF2,CHMP2B,PPARD,CYB5R4,NFKBIA,ADAM17,SLC38A6,NRG1,ACY1
LYF1_01	ADHD	1.57E-05	0.000188831	0.93371	768		blood	TWAS	c3	0.93371	0.999994	LZTS2,SHTN1,NRP1,CC2D2B,RNF214,RTN3,CDC42EP2,DPF2,PELI3,PDE2A,SH2B3,RPH3A,CDK2AP1,PRICKLE1,IGFBP6,RARG,PCBP2,ATP5MC2,ITGA7,TIMELESS,TAC3,ENO2,RBP5,CLSTN3,DYNC1H1,BMP4,TMEM229B,ZFYVE1,FOXN3,PLCB2,BAHD1,FURIN,TMEM204,TENT4B,ZNRF1,CDH13,ARHGAP44,MPRIP,SLC43A2,MNT,EFCAB5,XYLT2,SPAG9,TMEM88,ITGB4,EVPL,RHBDF2,CBX4,RYR1,SERTAD3,DMPK,TEAD2,SHANK1,CIART,ANXA9,LYSMD1,SCNM1,S100A9,NDUFS2,ADAMTS4,KCNQ4,ATP6V0B,TMEM69,RBM39,NNAT,DDX17,SLC25A17,PTPN4,MAP3K20,BMPR2,CARF,GPBAR1,SPEG,GIGYF2,CDC42EP3,VAMP8,IP6K2,DENND6A,GPM6A,JADE2,HNRNPA0,MYOT,PRR7,FAM193B,WASF1,ARG1,ZKSCAN3,PRRC2A,PPP2R5D,CDK5,SLC4A2,HOXA2,HOXA3,PLEC,BMP1,B4GALT1,IL11RA,SLC39A8,PPARG,HSD17B11,NR3C2,SPRY1,MEIS1,PANK1,JARID2,SYNE2,CXXC5,KCNJ15,PVALB,TNNT1,CNTLN,DUSP6,AUTS2,DLG2,KCNJ10,FAM107B,TES,BNC2,ATP2C1,NEK6,EIF5A,CEMIP2,ANGPT1,ASXL1,CLASP1,IKZF2,CCDC91,TRPV6,FUT8,ITGA2,ZCCHC10,OTULINL,MEF2C,DEXI,TMED10,PTPRF,HNF1A,ATXN7L2,GPR85,RALGPS2,PRKAB2,HOXC5,IGF1R,TERF2,IMPA2,TCF4,RNF152,WDR12,UGGT1,HES1,SERPINI1,PDCD10,MED1,SMYD2,CDC40,ROCK1,RSF1,AAMDC,HLX,WNT11,GLS,RASA2,NCOA2,AHNAK,NRGN,FLI1
LY_AGING_MIDDLE_DN	ADHD	-0.0281542	0.0238827	0.238456	26	0.948982	blood	TWAS	c2	0.238456	0.999994	H2AX,CCNF,PLK1,PTGS2,HMGN2,MYBL2,UBE2C,CCNA2,CCNB1,KIF23,KIF11,CENPF
LY_AGING_OLD_DN	ADHD	5.84E-06	0.000377616	0.987655	229		blood	TWAS	c2	0.987655	0.999994	H2AX,PPP1CC,CDK4,CCNF,PKMYT1,PLK1,NAE1,PAFAH1B1,PSMD11,NUP88,TYMS,SERPINB2,FBL,SAFB,PTGS2,PARP1,HMGN2,KIF2C,NASP,CDC25B,MYBL2,UBE2C,CSE1L,MCM2,CCNA2,FBN2,CCNB1,PSMC2,UGCG,H2AZ1,CXCL8,HMGB2,CTSC,RANBP1,PSMC6,KIF23,PSMD12,TGFBR2,PCNA,BARD1,KIF11,CENPF,PSMA2
LY_AGING_PREMATURE_DN	ADHD	-2.23E-06	0.000499574	0.996438	126		blood	TWAS	c2	0.996438	0.999994	H2AX,CCNF,PKMYT1,CBX1,NUP88,TYMS,SERPINB2,FBL,SAFB,MCL1,PTGS2,PARP1,HMGN2,KIF2C,NASP,CDC25B,MYBL2,MCM2,UGCG,CXCL8,HMGB2,RANBP1,ENPP2,BARD1
MACAEVA_PBMC_RESPONSE_TO_IR	ADHD	1.49E-05	0.000199871	0.940733	572		blood	TWAS	c2	0.940733	0.999994	ACTA2,FAS,PANK1,EI24,DDB2,DCP1B,METTL7A,GLS2,MDM2,RPS27L,FBXO22,AEN,NSF,AMZ2,FDXR,POLR2A,RINL,BBC3,LIG1,BAX,CD70,DENND2D,INKA2,PYHIN1,F5,HECTD3,ZNF337,APOBEC3C,APOBEC3H,ANXA4,TMEM131,GCSAM,RAP2B,TCAIM,CCNG1,POLH,RRM2B,TNFRSF10B,TNFRSF10D,TNFSF8,ZNF79,PHPT1,MAMDC4,FGD3,SPATA18,XPC,TP53INP1,NDUFAF6,ITPR2,TM7SF3,PTP4A1,RETSAT,ISCU,ACER2,IRAG2,IKBIP,TMEM30A,TIGAR,REV3L,ANKRA2,PCNA,CDS2,CDKN1A,PLK2,CMBL,PCNP,PVT1,ASCC3,SESN1,TNFSF4,TRIM22,MGME1,ZMAT3,ARHGEF3,CPSF3,PRKAB1,TRIAP1,TMEM68,TRIM32,ASTN2,BLOC1S2,GADD45A,CCDC90B,SLC7A6
MACLACHLAN_BRCA1_TARGETS_DN	ADHD	4.24E-05	0.00049964	0.932302	92		blood	TWAS	c2	0.932302	0.999994	KRT5,CD9,GRB2,PIN1,BAX,CCNB1,RXRB,BAK1,ZYX,CD59
MACLACHLAN_BRCA1_TARGETS_UP	ADHD	-1.57E-05	0.000576988	0.978323	67		blood	TWAS	c2	0.978323	0.999994	KRT2,DDIT3,CDK4,GAPDH,TOP2A,IGFBP4,CDC34,LFNG,TIMP2,PCNA,CDKN1A,IGFBP2,RAC1,COX7A2L,GADD45A
MADAN_DPPA4_TARGETS	ADHD	-6.86E-07	0.000407982	0.998658	133		blood	TWAS	c2	0.998658	0.999994	CHFR,GLI1,RNF17,ACOT1,CA4,RASIP1,AURKC,MYO1F,HORMAD1,SHE,NEFH,IQCG,SERPINB6,PLEKHG1,AP1S3,HCK,ABCB1,SNTB1,GTSF1,STK31,GPX2,PRRC1,HOOK1,PRPF39,DPPA4,TEK,GAD1,SPESP1
MAEKAWA_ATF2_TARGETS	ADHD	-5.04E-06	0.000446977	0.991008	102		blood	TWAS	c2	0.991008	0.999994	ZG16B,SLC1A5,KLK1,CNR2,IGLL1,CCR3,CLCN1,VPS13C,LRRN1,XRCC5,PCNP,FMO5,CHL1,IGKV2D-30
MAF_Q6	ADHD	1.42E-06	0.000188781	0.994016	872		blood	TWAS	c3	0.994016	0.999994	LZTS2,PDZD7,DDX50,TYSND1,CD5,BAD,MAP4K2,MRPL49,CACNB3,PRKAG1,HOXC4,TIMELESS,STAT6,NXPH4,MBD6,RASSF3,PHC1,RBM26,PTGER2,BMP4,ACTN1,NUMB,MIDEAS,PGF,ST20-AS1,POLG,ZNF710,KATNB1,EXOC3L1,E2F4,CDH13,GAS7,MIR22HG,WDR81,NLK,TMEM97,FLOT2,PHF12,NUFIP2,TAOK1,RARA,CCR10,CNTNAP1,WNT3,KPNB1,HOXB4,COL1A1,CHAD,SPAG9,UTP18,CD79B,SLC16A6,SLC9A3R1,TMEM256,S1PR2,PEPD,KCTD15,VCAM1,PIK3CD,DENND2D,PTPN22,SEMA4A,ETV3,PRDX6,PTPN7,SLC41A1,ITPKB,HMGN2,STX12,NEGR1,VAMP3,KIF16B,CPNE1,STK4,TIAM1,TTC3,DYRK1A,DDX17,R3HDM1,SP3,ALCAM,MGLL,AP2M1,GPX1,HYAL2,WDR82,OGG1,ELOVL6,FAM13B,RNF44,LMAN2,ESM1,AGPAT4,AIF1,TFEB,TRERF1,CDC5L,PNRC1,PIK3CG,CDK5,SLC4A2,WIPI2,FBXL18,KDELR2,ZHX2,SQLE,CNOT7,VPS37A,SLC44A1,LPAR1,PTBP3,FAM78A,VAV2,SH3RF1,RORA,MITF,SAMM50,MAP1S,SLA,TPBG,CXXC5,COP1,SYTL1,AKT3,ZBTB18,TRAPPC8,OTX1,RASGRP3,POU2AF1,BNC2,ACTR2,CORO1C,SLC35B3,TNFSF10,RARB,HMGCS1,ERC1,PROK2,NCOA3,NOL4L,PAX6,IKZF2,EPS15,TGFBR1,FGD2,MPO,TLK2,GAB2,SATB1,CHD2,JMJD1C,CUL2,BMF,MMRN2,SNCG,MAP4K5,AKAP13,NFAT5,ITPR1,CYTOR,FLT1,NUP214,CLNS1A,RSF1,AAMDC,CREB3L2,TNKS,TUSC3,GOLGA2P7,KRCC1,CDK8
MAGRANGEAS_MULTIPLE_MYELOMA_IGG_VS_IGA_DN	ADHD	2.47E-05	0.00049958	0.960547	116		blood	TWAS	c2	0.960547	0.999994	CCND1,CSK,BRCA1,ITGA2B,KLF1,RAP1A,UBAP2L,SEPTIN5,IL1B,DAP,CSF1R,FBP1,TPBG,ID2,ZNF148,CSF3R,PSMB7,PELO,GLUD1,IL16,GATA6
MAGRANGEAS_MULTIPLE_MYELOMA_IGG_VS_IGA_UP	ADHD	3.27E-05	0.000576864	0.954862	99		blood	TWAS	c2	0.954862	0.999994	FAH,ABCA7,LIPE,CST3,AP1B1,DARS1,INPP1,DCTN1,GATA2,SRF,GAS1,ANXA1
MAGRANGEAS_MULTIPLE_MYELOMA_IGLL_VS_IGLK_DN	ADHD	2.04E-05	0.000446855	0.963556	139		blood	TWAS	c2	0.963556	0.999994	GAS2,RBL2,LTBP4,AXL,NECTIN2,PRKD2,ZNF331,PNPLA6,CD46,SAMHD1,GAS2L1,LTA,CKAP2,PBX1,DUSP1,CTNNB1,ANKS1A,ALG8,RHOG
MAGRANGEAS_MULTIPLE_MYELOMA_IGLL_VS_IGLK_UP	ADHD	-2.35E-06	0.000377658	0.995028	208		blood	TWAS	c2	0.995028	0.999994	FAS,HBG2,YEATS4,CUL4A,RB1,TGFB3,CSNK2A2,RECQL5,MALT1,NFIX,GSTM5,LAMB3,FGR,EDN3,PICK1,CDC42EP3,TNK2,DDR1,BPHL,CTSB,NFKB1,SIAH2,NR2C1,BMP2,CYB5A,PRKCI,NFE2L3,ZMYM2,EXT1
MAHADEVAN_GIST_MORPHOLOGICAL_SWITCH	ADHD	-1.45E-06	0.000407992	0.99717	139		blood	TWAS	c2	0.99717	0.999994	PDLIM1,CDH13,ITGA3,SPOCK1,CCN2,FSCN1,SPP1,MYO10,TPM2,ELMO1,NEDD9
MAHADEVAN_IMATINIB_RESISTANCE_DN	ADHD	3.93E-05	0.000998648	0.968635	51	0.878147	blood	TWAS	c2	0.968635	0.999994	SRGN,ALDH1A2,VCAM1,ABCG1,CXCR4,FGL2,CA2,PIP5K1B,CHODL
MAHADEVAN_IMATINIB_RESISTANCE_UP	ADHD	5.18E-06	0.000408059	0.989874	116		blood	TWAS	c2	0.989874	0.999994	DKK3,AXL,PDGFC,SPOCK1,CYTL1,MYO10,SERPINE2,ALDH1A1,KYNU,BAMBI,CRIM1,SCN3A
MAHAJAN_RESPONSE_TO_IL1A_DN	ADHD	-2.13E-05	0.00031597	0.94621	285		blood	TWAS	c2	0.94621	0.999994	VDAC2,B4GAT1,SLC2A3,PPP2R5C,FOXN3,IDH2,DYNC1LI2,ALDH3A2,ACADVL,ACOX1,MYH10,LMNA,RNF24,KDELR3,RPL3,TOB2,SF3B1,ITGB5,NEK4,CCN2,SYNJ2,PPT2,POLR1C,SLC29A1,EPHB4,UBR5,ASAH1,IL11RA,MITF,LPP,GALNT2,SMC3,RALA,RECK,CTNNAL1,ARL6IP5,SLC25A12,UBE2N,SRI,GSTA4,PCNA,ALDH7A1,VCAN,RYK,MAPRE2,ME1,PTEN,FOS,GALC,CHST10,PRKCI,LDLRAD4,TGFBR3
MAHAJAN_RESPONSE_TO_IL1A_UP	ADHD	-1.33E-05	0.000277158	0.961714	314		blood	TWAS	c2	0.961714	0.999994	NFRKB,BEST1,CCNT1,ACVR1B,RB1,TNFAIP2,SECTM1,SERPINB2,FSTL3,RAB11B,SLC16A1,AKR7A3,IL2RB,PPARA,MERTK,IL1B,SDC1,RHOB,MAP2,SPTBN1,MAP3K13,COL7A1,HBEGF,IL6ST,SOD2,RIPK1,BAK1,PTP4A3,GFRA2,B4GALT1,ACKR3,CXCL5,CXCL3,CXCL2,ISG20,IL6,IRAG2,MAFK,DUSP1,IL15RA,LMOD1,ITGA1,IL7R,MYC,THBS1,FLT1,NEDD9,OASL,EDN1,NRCAM,STAT1,STAT4,APOD
MAINA_VHL_TARGETS_DN	ADHD	-3.42E-05	0.000998957	0.972658	41	0.407526	blood	TWAS	c2	0.972658	0.999994	CCND1,ENO2,SLC16A3,SPARC,CCN2,VEGFA,TNFSF10,MAF,GAL3ST1,BHLHE40,GBE1,BNIP3,CLDN4
MAINA_VHL_TARGETS_UP	ADHD	-7.21E-06	0.000499627	0.988488	105		blood	TWAS	c2	0.988488	0.999994	TAGLN,ADGRG1,MYL9,DAB2,ALDH1A1,NREP,FILIP1L,CDKN1C,GLS
MALIK_REPRESSED_BY_ESTROGEN	ADHD	6.44E-06	0.000499605	0.989716	100		blood	TWAS	c2	0.989716	0.999994	MUC1,RAP1GAP,BIK,CERK,CXCR4,RPRM,NDRG1,KLF6,CLDN4
MALONEY_RESPONSE_TO_17AAG_DN	ADHD	-9.10E-06	0.000288452	0.974819	300		blood	TWAS	c2	0.974819	0.999994	PRDX3,POLR2L,LDHA,RPL27A,HNRNPA1,PA2G4,PTGES3,NACA,TPI1,ELOB,PLK1,KPNA2,SRSF2,PDCD5,RPS16,ILF2,RPS8,SNRPB,UBE2C,PSMA7,CALM2,ARF4,SNCA,SYNPO,GM2A,CLTB,HNRNPAB,SUB1,CCT6A,RPL30,MAD2L1,ABCD3,GNPAT,SYK,PTMA,MDH1,CYCS,SEC62,CLTA,ATP5F1C,HAT1,WRN,SNRPF,GTF2A2,SNRPE,SRSF3,SMAD5,MARCHF6,XRCC5,IARS1,RPL36AL,SSB,BABAM2,RSU1,DYNLL1,ZNF43
MALONEY_RESPONSE_TO_17AAG_UP	ADHD	1.27E-05	0.000288494	0.964892	262		blood	TWAS	c2	0.964892	0.999994	IFITM2,CAPN1,TAF10,SERPINH1,ARPC3,TARBP2,ATP5MC2,SMARCC2,STAT6,CTSH,TAF1C,EEF2,MNDA,PTPRU,SOX12,MYL9,PLTP,HSPA1B,SERPINB9,PCOLCE,EPHA1,PDAP1,KLF10,SPTAN1,CCNI,NFIL3,NEFM,UCP2,ST13,IGFBP2,KCNB1,KSR1,STX5,HSPA8
MALTA_CURATED_STEMNESS_MARKERS	ADHD	-0.0204342	0.0105168	0.052016	68	0.731578	blood	TWAS	c2	0.052016	0.999994	CD44,KDM5B,CD34,EPAS1,POU5F1,EZH2,KLF4,NOTCH1,ABCG2,HIF1A,CTNNB1,MYC
MAML1_TARGET_GENES	ADHD	2.35E-06	0.000147317	0.987266	1149		blood	TWAS	c3	0.987266	0.999994	PIK3AP1,BIRC3,LSP1,MS4A6A,MS4A1,CYB561A3,CCDC88B,LINC02724,RASGRP2,SYVN1,SIPA1,C12orf42,DTX1,SBNO1,LINC02422,HDAC7,ITGB7,DGKA,PAN2,IL23A,NACA,LPAR5,CD69,RCOR1,RNASE6,DAAM1,C15orf62,CSK,BCL2A1,CIITA,TNFRSF17,IL21R,ITGAL,CYBA,TLCD1,NEK8,JUP,KIF18B,SNX11,WFDC21P,LIMD2,CD79B,ICAM2,RHBDF2,CYBC1,NFATC1,ANGPTL6,DNMT1,S1PR2,ARHGAP45,CIRBP,NDUFS7,ADAT3,MKNK2,MOB3A,GADD45B,NIBAN3,ZNF101,SIRT6,PLEKHG2,ANKRD24,EBI3,CEACAM1,CD37,IL4I1,NAPSB,SPIB,MYBPC2,DENND1C,FCER2,CD53,DRAM2,HES4,ISG15,MTCO3P12,NADK,ADAMTSL4-AS1,ZNF687,IL6R-AS1,KLHL20,TOR1AIP1,FCMR,ECE1,TMEM63A,LNCATV,RUNX3,YARS1,TESK2,TXNDC12,CTSZ,ZNF831,LINC00323,IGLV8-61,IGLV7-46,IGLV7-43,EIF4ENIF1,SH3BP1,ACOXL,REL,PEX13,PLEK,ARHGAP25,SLC4A5,SFTPB,DUSP2,GTPBP8,MME,ST6GAL1,LZTFL1,TLR9,CACNA1D,FGFRL1,SLBP,SNX25,TLR1,SH3TC1,MGAT1,TRIM38,DDX39B,GPSM3,HLA-DMB,LY86,LFNG,COA1,DBNL,TBRG4,SBDS,TYW1,GSAP,GPER1,BLK,PTK2,SH2D3C,PTPA,LCN10,FGD3,PUS10,GPR18,UBAC2,CFAP97,FCRL3,CD1D,LINC01624,TET3,PLEKHA2,FCHO1,ST3GAL1,MIR3150BHG,LINC01814,TLE4,SCAMP4,ZFAT,LY86-AS1,ABCA6,LINC00511,HTR3A,NAPA,ZNF398,BACH1,SEC14L1,SEPTIN9,GSDME,RASGRP3,POU2AF1,LINC01480,ZEB1,LYRM4,SLC1A4,SELPLG,GNA15-DT,PASK,IRAG2,QTRT2,PRKCH,SDC3,LRIG1,MIR155HG,CDK17,TMEM243,MIR4432HG,CD36,POLR1F,LINC01353,RTF2,IKZF2,DNASE1L3,PDE4D,BCL2L13,GAPT,NR3C1,SCAMP1,TXNDC11,IGLJ2,TYW3,MAPRE2,ZSCAN16-AS1,MIR4645,USP7,USP7-AS1,NEIL2,CD72,FKTN,RHOG,RAB30,JDP2,CHRM3-AS2,IL16,NFAT5,NAPG,TMX3,CCDC102B,AFF3,LINC02924,HES1,BFSP2,SLC33A1,EVL,LDLRAD4,P2RX5-TAX1BP3,P2RX5,P2RX1,NEDD9,CD19,MLEC,MAP1LC3B2,MIR4513,SLC22A15,UQCRC2,NUDT17,NUTF2,RPL7P50,IGKV1D-8,MIR142HG,MEMO1,CAMP
MANALO_HYPOXIA_UP	ADHD	4.53E-06	0.000164243	0.978003	1061		blood	TWAS	c2	0.978003	0.999994	MXI1,GRK5,HTRA1,CHST15,DDIT4,P4HA1,SIRT3,ADM,USP47,DKK3,DCHS1,NUAK1,ACVR1B,VWF,TAPBPL,ENO2,NAP1L1,SLC2A3,COL4A1,COL4A2,NFATC4,NYNRIN,ERO1A,PELI2,PGF,CHSY1,TPM1,SMAD6,ALPK3,IDH2,NARF,EPOR,GADD45B,AXL,PPP1R13L,INSR,KANK3,ANGPTL4,PLOD1,PLEKHO1,TNFRSF14,WASF2,FER1L4,SPAG4,DLGAP4,BACE2,SIK1,COL18A1,ADORA2A,MAFF,PDGFB,KLF11,CXCR4,TNS1,ARL4C,GPC1,RBKS,TCF7L1,KDM3A,TMEM45A,CD200,GRAMD1C,TMCC1,SORBS2,LIMCH1,AFAP1,P4HA2,SPOCK1,RAI14,CDK19,ENPP1,RPS6KA2,SOX4,HLA-E,IER3,HLA-B,NOTCH4,B3GALT4,VEGFA,ZNF292,SERPINE1,FKBP9,CLIP2,ZHX2,MTSS1,TNFRSF10B,ZNF395,ABCA1,RGS3,PTGS1,RLN1,ACKR3,PPARG,CCNG2,MTHFD2L,TNFAIP3,TRIB2,LEPR,MN1,PGM1,SPSB1,NDRG1,TENT5A,LOXL2,ITPR2,TSGA10,PLCG2,ZNF710-AS1,LOX,EGLN1,DUSP6,CELF2,GYPC,ZBTB1,BNIP3L,FAM171A1,GPNMB,BCL6,ATXN1,IGFBP3,ALDH2,SLCO5A1,ATP2C1,NMRK1,RHOBTB1,TP53TG1,AK4,VLDLR,RASSF2,PLOD2,NINJ2,PAM,MARCHF3,TGFBI,TRIO,MAST4,SEC24A,PGM3,PTPRF,HIVEP2,COL5A1,TLE1,OPN3,PTPRB,EGLN3,NPAS2,HES1,BHLHE40,FILIP1L,FNDC3B,CDKN1C,MEF2A,NEDD9,CUBN,PXN,EDN1,CREB3L2,GAS6,GLCE,SEPTIN4,GLS,GBE1,CDH2,LRRC32,BNIP3,APOD
MANNE_COVID19_COMBINED_COHORT_VS_HEALTHY_DONOR_PLATELETS_DN	ADHD	-2.19E-06	0.000139933	0.987532	1014		blood	TWAS	c2	0.987532	0.999994	SHTN1,ADAM12,ENKUR,WDFY4,MYOF,TECTA,IGF2,GLYATL2,MPEG1,MS4A7,MS4A14,TAS2R14,MAGOHB,SLC4A8,ACVRL1,NR4A1,KRT5,CLEC4C,A2M,COL4A1,COL4A2,VWA8,KIF26A,PLD4,MLH3,MINAR1,CEMIP,ARPIN,FTO,TPPP3,RPA1,SLFN14,CAVIN1,ACE,CLEC10A,LOXHD1,SERPINB8,ZNF490,CPAMD8,ZNF257,SPIB,SIGLEC12,ZNF347,ZNF665,LILRA4,CD34,ADORA2A,LGALS2,GRHL1,SEPTIN10,PLCL1,TNS1,GPR55,BTLA,ZNF660,FLNB,FAM107A,ANKRD55,UTRN,HLA-DRB5,HLA-DQB1,HLA-DRA,HLA-DQA1,HLA-DMB,HLA-DOA,PACSIN1,VEGFA,EPHA1,COA1,RAMP3,SDK1,TMEM70,CA2,DAB2IP,STRBP,HSD17B3,ZNF367,HEMGN,BANK1,CXCL6,PF4V1,CXCL5,UGT2B28,FAM241A,MFAP3L,LDB2,PRIMPOL,P2RY12,LEPR,ITGB3BP,NOMO1,DPYD,RETREG1,CA8,PID1,ALDH1A1,MAP3K7CL,POC1B,CYCS,RGS18,STEAP1B,DYTN,ACADM,CPVL,KRTAP29-1,ZNF438,NRN1,CDYL,UNC5B,ZNF117,ERV3-1,HAT1,ANKDD1B,CLIC5,PARD3B,CCDC50,KCTD12,COL15A1,DNAH12,SCIN,WWOX,TGFB2,CEP128,POLR3G,TGFBI,SMAD5,EFNA5,IL7R,CIITA,FAM83D,PLCB1,TNFRSF21,TTC30A,DLK1,LRRCC1,PDCD1LG2,WLS,AFF3,ATP13A4,MECOM,ACKR2,CPNE4,HECW2,COBLL1,SASH1,LIG4,ALG1L2,SLC37A2,CAVIN2,KCNAB1
MANNE_COVID19_COMBINED_COHORT_VS_HEALTHY_DONOR_PLATELETS_UP	ADHD	-1.17E-06	0.000156083	0.994002	805		blood	TWAS	c2	0.994002	0.999994	IFITM2,IFITM1,IFITM3,IRF7,TSPAN4,CD3D,HMBS,ALKBH3,ARL2,NDUFS8,SERPINH1,MMP17,DDIT3,LTBR,NUDT14,CLN6,FLYWCH1,AHSP,HBM,HBA2,DECR2,MT1X,HBA1,METRN,COX10,PLD6,NR1D1,NAGLU,SLC25A39,XYLT2,SPATA20,XAF1,FDXR,MRPL12,PCYT2,FAM174C,KLF1,MVB12A,INSL3,JAK3,PGPEP1,LPAR2,LRP3,CAPN12,ITPKC,CLDND2,CASZ1,SRM,ISG15,TNFRSF18,MIIP,SELENBP1,SNX27,S100A10,EFNA1,FAM177B,ZNF496,CCDC24,TGIF2,NDRG3,COL18A1,IGLL5,KREMEN1,EMID1,SEC14L2,PIK3IP1,CRELD2,MAPK12,PPP6R2,LPIN1,TP53I3,MAPRE3,TXNRD3,WDR53,CMTM7,LRRC2,ALS2CL,SMIM4,C4orf48,HPSE,IDUA,TSPAN17,FKBPL,TAPBP,HMGA1,PARP12,CDCA7L,POR,NTAQ1,FBXO32,LY6E,FAM83H,ADCK5,KIFC2,PPP3CC,SLC25A37,DPM2,CERCAM,MAMDC4,TPRN,ZBTB49,HERC6,MSANTD1,LGALS3BP,RNF213,TEX10,GYPC,MSRB2,LYRM4,TATDN3,IFI27,CMPK2,RSAD2,RNF144A,WNT5B,USP18,LMO4,SLC2A1,NXT1,ARMC12,TBC1D22B,SHISA4,ORC5,SMIM1,GADD45G,P2RX4,ARL3,TPM2,MGAT5B,OLFML2A,NKIRAS1,HLX,CDHR1,LBHD1,UQCC3,APLP1
MANNE_COVID19_ICU_VS_HEALTHY_DONOR_PLATELETS_DN	ADHD	4.21E-06	0.000166555	0.979833	697		blood	TWAS	c2	0.979833	0.999994	NANOS1,ADAM12,ENKUR,TECTA,IGF2,MS4A7,TAS2R14,MAGOHB,H4C9,SLC4A8,KRT5,A2M,COL4A1,COL4A2,VWA8,KIF26A,PLD4,MLH3,TC2N,FTO,RPA1,SLFN14,CAVIN1,ZNF490,CPAMD8,SPIB,ZNF347,LILRA4,CD34,TTPAL,LGALS2,SEPTIN10,PLCL1,TNS1,EPAS1,BTLA,ZNF660,FLNB,UTRN,HLA-DRB5,HLA-DQB1,HLA-DRA,HLA-DQA1,HLA-DOA,PACSIN1,BACH2,LPL,TMEM70,CA2,STRBP,HSD17B3,ZNF367,HEMGN,DCK,PF4V1,CXCL5,UGT2B28,FAM241A,MFAP3L,PRIMPOL,P2RY12,LEPR,ITGB3BP,NOMO1,PID1,ALDH1A1,MAP3K7CL,RGS18,BET1,DYTN,KRTAP29-1,ZNF438,NRN1,RAMP3,CDYL,ZNF117,ERV3-1,ANKDD1B,CLIC5,CCDC50,DNAH12,SCIN,TGFB2,CEP128,POLR3G,TGFBI,EFNA5,IL7R,FAM83D,PLCB1,TNFRSF21,TTC30A,DLK1,PDCD1LG2,WLS,CEMIP,MEX3B,MECOM,ACKR2,DENND11,ST8SIA6,SASH1,CAAP1,C1orf112,RNFT1,ALG1L2,CAVIN2,MACROD2
MANNE_COVID19_ICU_VS_HEALTHY_DONOR_PLATELETS_UP	ADHD	-2.04E-06	0.000148994	0.989082	769		blood	TWAS	c2	0.989082	0.999994	IFITM2,IFITM1,IFITM3,TSPAN4,ARL2,CTSW,FIBP,FOLR3,SERPINH1,PLBD2,MMP17,LTBR,NUDT14,CLN6,FLYWCH1,HCFC1R1,MMP25,DECR2,ROGDI,ADGRG3,METRN,XYLT2,MRPL27,EME1,SPATA20,ACADVL,FDXR,MRPL12,PCYT2,FAM174C,KLF1,INSL3,JAK3,LPAR2,LRP3,ITPKC,MBOAT7,ISG15,SRM,MIIP,FCGR1A,SNX27,S100A12,ALPL,ZNF496,C20orf27,NDRG3,COL18A1,IGLL5,KREMEN1,SEC14L2,PIK3IP1,PPP6R2,LPIN1,OBSL1,TP53I3,MAPRE3,CRELD1,CD96,CHST13,TXNRD3,ALS2CL,PFKFB4,ABHD14A,C4orf48,HPSE,IDUA,TSPAN17,TAPBP,CDCA7L,POR,FBXO32,LY6E,FAM83H,KIFC2,FHIP2B,SLC25A37,CACFD1,PHPT1,TPRN,UNC13B,CD274,HERC6,LGALS3BP,RNF213,IFI27,CMPK2,RSAD2,SLC2A1,IL1R2,SHISA4,FKBP5,ARMC12,SMIM1,P2RX4,TPM2,MGAT5B,OLFML2A,CDHR1,LBHD1
MANNE_COVID19_NONICU_VS_HEALTHY_DONOR_PLATELETS_DN	ADHD	1.40E-06	0.000157985	0.992926	969		blood	TWAS	c2	0.992926	0.999994	ADAM12,ENKUR,WDFY4,PAPSS2,IGF2,GLYATL2,MS4A7,TAS2R14,MAGOHB,PDE6H,SLC4A8,KRT5,CD4,A2M,COL4A1,COL4A2,VWA8,PLD4,RNASE3,MLH3,MINAR1,CEMIP,ARPIN,CPPED1,FTO,IRX3,TPPP3,FANCA,RPA1,CAVIN1,LOXHD1,SERPINB8,ZNF490,SPIB,SIGLEC12,ZNF347,LILRA1,PSRC1,CD1C,FCER1A,ADORA2A,LGALS2,GRHL1,PLCL1,TNS1,GPR55,EPAS1,BTLA,ZNF660,FLNB,RANBP17,ANKRD55,UTRN,HLA-DQB1,HLA-DRA,HLA-DQA1,HLA-DOA,VEGFA,CALU,EPHA1,ZNRF2,COA1,RAMP3,SDK1,TMEM70,CA2,DAB2IP,RLN1,HSD17B3,ZNF367,HEMGN,GASK1B,BANK1,ANXA3,CXCL6,PF4V1,CXCL5,FAM241A,MFAP3L,LDB2,PRIMPOL,P2RY14,P2RY12,LEPR,ITGB3BP,NOMO1,TRAM1,DPYD,CA8,PID1,ALDH1A1,MAP3K7CL,POC1B,CYCS,RGS18,FAM107B,DYTN,ACADM,KRTAP29-1,ZNF438,NRN1,CDYL,ZNF117,UBXN2B,HAT1,ANKDD1B,CLIC5,ANGPT1,PARD3B,CCDC50,KCTD12,RNF11,DNAH12,SCIN,WWOX,TGFB2,CEP128,ANKRD33B,POLR3G,TGFBI,SMAD5,EFNA5,IL7R,DLK1,LRRCC1,PDCD1LG2,WLS,AFF3,TBC1D8,ATP13A4,OPA1,MECOM,CADM2,ACKR2,CPNE4,PLCH1,KCNAB1,CYP11A1,LIG4,RPH3AL,ZNF726,CAVIN2
MANNE_COVID19_NONICU_VS_HEALTHY_DONOR_PLATELETS_UP	ADHD	-3.19E-07	0.000192313	0.998675	649		blood	TWAS	c2	0.998675	0.999994	IFIT5,IFITM2,IFITM1,IFITM3,IRF7,TSPAN4,HMBS,ALKBH3,TIMM10,ARL2,RNF169,SERPINH1,MMP17,DDIT3,SNRPA1,CLN6,FLYWCH1,ZNF597,VASN,MT1X,METRN,COX10,PLD6,NR1D1,DHX58,NAGLU,XAF1,FDXR,MRPL12,FAM174C,KLF1,MVB12A,JAK3,PGPEP1,LPAR2,ZNF77,LRP3,CAPN12,CLDND2,ZNF701,ISG15,MIIP,SNX27,S100A10,EFNA1,NTRK1,ZNF496,IFI44,TGIF2,NDRG3,CTNNBL1,IGLL5,SEC14L2,PIK3IP1,MAPK12,PPP6R2,ODF3B,LPIN1,TP53I3,MAPRE3,EIF2AK2,SRSF7,PARP14,CMTM7,LRRC2,ALS2CL,SMIM4,C4orf48,FKBPL,TAPBP,HMGA1,PARP12,CDCA7L,FBXO32,LY6E,ADCK5,PPP3CC,SLC25A37,TPRN,ZBTB49,HERC6,LGALS3BP,TEX10,PARP9,MSRB2,LYRM4,TATDN3,IFI27,CMPK2,RSAD2,RNF144A,WNT5B,USP18,LMO4,SLC2A1,NXT1,TBC1D22B,ORC5,ADPRM,SMIM1,OPTN,GADD45G,P2RX4,ARL3,EPSTI1,NKIRAS1,STOML2,CDHR1,LBHD1,UQCC3,USPL1,GTF2IRD2B,APLP1
MANN_RESPONSE_TO_AMIFOSTINE_UP	ADHD	1.54E-05	0.000446853	0.972511	120		blood	TWAS	c2	0.972511	0.999994	CAT,DDB2,EIF2B1,MDM2,NEDD8,ZFP36L1,NME3,RAD23A,GDF15,ERCC1,CPOX,HDAC3,XPC,TOP2B,GSR,CASP4,CDKN1A,MYC
MAPK3_TARGET_GENES	ADHD	2.21E-05	0.000353119	0.950122	252		blood	TWAS	c3	0.950122	0.999994	HSPA8,GRAMD1B,ING1,B2M,MAN2C1,EXOSC6,VMP1,CD68,ACTG1,LDLR,ABCA7,MIDN,HOOK2,ERCC1,RPL13A,EPN1,H2BC21,H2AC20,ADAMTSL4-AS1,ZC3H12A,SNORD12,SLC20A1,TTC21A,GPX1,SOD2,FLOT1,PPIA,RPL8,TPM4,MFSD11,MAT2A,SAMD1,EEF1A1,GAS5,IGF1R,NUP214,SNORD12B,IKBKB,FOSL2,DNAJB1
MARCHINI_TRABECTEDIN_RESISTANCE_DN	ADHD	-8.72E-06	0.000315977	0.977989	235		blood	TWAS	c2	0.977989	0.999994	ACTA2,ADM,MARS1,COL4A2,CDH13,SLC7A5,ACTG1,PYCR1,SLC16A3,GPI,AKT2,BCAM,SLC1A5,NID1,PSMF1,SIRPA,CSNK2A1,PTTG1IP,PLXNB2,HDLBP,CBLB,IGFBP7,HLA-B,IMPDH1,HSPA5,HSP90B1,CITED2,PRNP,RUSC2,FSTL1,BHLHE40,CAD,SLC3A2,PLPP3,PKN1,NOTCH3,CALR
MARCHINI_TRABECTEDIN_RESISTANCE_UP	ADHD	-1.07E-05	0.000446768	0.980951	139		blood	TWAS	c2	0.980951	0.999994	AKR1C1,AKR1C2,IFIT1,ARHGDIB,CRIP2,DUT,RAD51C,MIF,TJP2,AKAP12,GLUL,ZNF24,YWHAQ,DNAJB1
MARCINIAK_ER_STRESS_RESPONSE_VIA_CHOP	ADHD	-1.86E-05	0.000446914	0.966839	123		blood	TWAS	c2	0.966839	0.999994	AMPD3,CHKA,SOAT2,DDIT3,ERO1A,PARD6A,PTRH2,PPAN,LONP1,PPP1R15A,CA6,CDCA7,POLR1A,WFS1,STBD1,RAD1,CLCN3,ETS2
MARIADASON_REGULATED_BY_HISTONE_ACETYLATION_DN	ADHD	-1.28E-05	0.000499441	0.979594	175		blood	TWAS	c2	0.979594	0.999994	ST3GAL4,MTCH2,COL4A2,GIT1,MPDU1,TRIM47,TCF3,USF2,CERS2,MTR,SCCPDH,INPP5D,PAIP2B,TSEN2,PCGF3-AS1,FAM193A,FGFR4,OGDH,RBAK,KANK1,RNF138,DEGS1,KLHL42,BDP1,PAN3,GAS6,DCT
MARIADASON_REGULATED_BY_HISTONE_ACETYLATION_UP	ADHD	-1.11E-05	0.000258027	0.965743	355		blood	TWAS	c2	0.965743	0.999994	SLC25A16,FNBP4,CTNND1,NAALADL1,SBNO1,CALCOCO1,RBMS2,GNPTG,CORO7,CYB5B,MIR22HG,DLX4,MYO9B,ISG15,ACAP3,CHI3L1,ID3,CNKSR1,CHMP4B,GGT7,TGM2,SYNJ1,NCOA1,CYP1B1,MBD4,TUSC2,PRKCD,GAK,DGKQ,DSE,CCN2,H1-2,NOS3,SMARCD3,ARHGEF10,ODF2,GALT,ABCD3,ID2,ADSS2,RETSAT,DNAH17,AFTPH,UBR4,BCL2L1,DUSP1,ZFP36L2,FBH1,GLI3,PDPK1,RMC1,HGD,CDKN1C,RINT1,AAMDC,ESAM,ENKD1,PPP1R12C
MARIADASON_RESPONSE_TO_BUTYRATE_CURCUMIN_SULINDAC_TSA_2	ADHD	0.00535896	0.0201703	0.790481	26	0.875051	blood	TWAS	c2	0.790481	0.999994	NPC2,MAP1LC3B,VMP1,ATP5F1D,NEU1
MARIADASON_RESPONSE_TO_BUTYRATE_SULINDAC_4	ADHD	1.91E-05	0.000499587	0.969522	117		blood	TWAS	c2	0.969522	0.999994	IL23A,FES,UBTF,TYMS,NUCKS1,FAM136A,ZNF367,PHF10,SYK,CKAP2,FAIM,CACNA2D4,HMGB1
MARIADASON_RESPONSE_TO_BUTYRATE_SULINDAC_6	ADHD	-6.06E-06	0.000316039	0.98471	223		blood	TWAS	c2	0.98471	0.999994	IFITM2,INPPL1,STAT2,ATP5F1B,NAP1L1,PLCB2,ZNF529,RPRD2,SESTD1,CTDSP1,TIA1,SORBS2,HNRNPH1,CDK5RAP2,DANCR,HMGB2,ITPR2,SMC2,ETS2,ANP32A,MLXIP,TOP2B,TMPO,PCNA,MSI2,MDGA1,MGME1,NCBP3,RFX7
MARIADASON_RESPONSE_TO_CURCUMIN_SULINDAC_5	ADHD	3.47E-05	0.000705826	0.960749	92		blood	TWAS	c2	0.960749	0.999994	ADK,IFIT1,SMPD1,XPOT,PSMB5,DNAJA4,ATF4,MLH1,AGO2,XBP1,INPP5A,BTF3,TARS1,LAD1,ME1,ACADS
MARIADASON_RESPONSE_TO_CURCUMIN_SULINDAC_7	ADHD	-3.83E-05	0.000998434	0.969407	50	0.79723	blood	TWAS	c2	0.969407	0.999994	DDX21,TP53,DRAM2,PCBP1,AGO2,PTGDS,LARP1B,ADIRF,NCKAP1
MARKEY_RB1_ACUTE_LOF_UP	ADHD	1.83E-05	0.000185538	0.92129	873		blood	TWAS	c2	0.92129	0.999994	WAC,ZMYND11,FAS,ARCN1,H2AX,EI24,ST3GAL4,E2F8,PRPF19,BANF1,ANAPC5,HIP1R,TMEM106C,RACGAP1,CBX5,CDK2,PTGES3,PRIM1,MDM2,NAP1L1,BRCA2,IPO5,CRIP2,CDKN3,DLGAP5,RAD51,NUSAP1,PDIA3,SERF2,PCLAF,TIPIN,SMAD6,BTBD1,IDH2,PRC1,MYH11,CCNF,PLK1,TNRC6A,KIF22,DCTPP1,CES2,NQO1,BRCA1,TRIM37,KPNA2,SRSF2,TYMS,PRDX2,LSM4,PPP5C,SAE1,ETFB,HAS1,COX6B2,KANK3,SASS6,S100A3,NUCKS1,CD34,NEK2,DTL,EPHX1,PARP1,HMGN2,PABPC4,KIF2C,NASP,DSTN,E2F1,AHCY,RBL1,CSE1L,HMGN1,CDC45,CBX6,ADSL,HJURP,COL6A3,DTYMK,CEBPZ,XPO1,VAMP5,TOPBP1,RFC4,IFRD2,CCNA2,RFC1,SLC12A2,FAM13B,KIF20A,CDC25C,CENPK,CCNB1,AMD1,TULP4,GMNN,TUBB,DNPH1,GCLC,MCM7,CDCA7L,H2AZ2,RAMP3,KLF10,ALAD,PSIP1,RCL1,H2AZ1,MAD2L1,EREG,HMGB2,PERP,HPF1,MCM3,SCOC,SMC2,ANP32B,PRADC1,RANBP1,UBE2S,SNHG5,SMC3,CHAF1B,PTMA,CKAP2,CAV1,LMO7,FIGNL1,TK1,BIRC5,MIS18BP1,MCM5,IFI27,PTGER4,RAD21,NAV2,TMPO,HAT1,SPDL1,KIF2A,KIF23,SEMA3C,RAD51AP1,TSC22D1,STMN1,AURKA,PCNA,IL1R1,PTPRVP,UBE2T,VCAN,DNAJC9,GREM2,GCLM,CKS2,SLC39A6,TPGS2,DEK,CKS1B,NSMCE4A,KIF11,MRE11,RFC5,PSPC1,CPSF2,IGF1R,NOP58,CIP2A,PIMREG,CASP8AP2,MCM4,HELB,TFDP1,GAS6,CDH2,TRIM59,TGDS,ASF1B,TIPARP,ILF3
MARKEY_RB1_CHRONIC_LOF_DN	ADHD	2.55E-06	0.00017397	0.988326	687		blood	TWAS	c2	0.988326	0.999994	HTRA1,ADAM8,SRGN,SPI1,MS4A6A,FERMT3,GABARAPL1,KRT18,C3AR1,CLEC4D,RB1,PSTPIP1,UBFD1,NDRG4,TRPV2,LGALS9,MIEN1,CD300C,PRDX2,COLGALT1,TYROBP,PLD3,RABAC1,LILRB4,VAV1,CD53,CTSS,MLLT11,IFI16,CFH,KDM5B,C1QA,C1QC,C1QB,RNF19B,ATP6V0B,TIMP3,SYNGR1,ARL5A,RHOB,ACTG2,STAB1,HPGD,UCHL1,PARM1,CD14,CSF1R,SQSTM1,RPS6KA2,SLC22A23,PLA2G7,IRF5,SKAP2,UPK3B,PON2,NINJ1,PLAC8,SEPTIN11,TEC,PLSCR1,IFI30,CADM1,TFPI,SLCO3A1,CD59,LMO2,GNG11,MEST,IL6,TPH1,HMOX1,IGFBP3,PLIN2,SARAF,DCTN6,HM13,FBXO9,PTPRC,LCP2,MCCC1,ZDHHC14,TGFB2,PRRC1,IGFBP2,TPD52L1,MSR1,RNF149,EDN1
MARKEY_RB1_CHRONIC_LOF_UP	ADHD	5.09E-07	0.00026696	0.99848	461		blood	TWAS	c2	0.99848	0.999994	IDI1,GATA3,ST3GAL4,GAS2,FADS1,ANAPC5,CDK2,PRIM1,BRCA2,SIVA1,CDCA4,CRIP1,GATM,TIPIN,PML,IDH2,NME4,TRIM37,DNMT1,NFIX,KCNN4,SLC1A5,COX6B2,KANK3,SLC27A3,RBL1,PLTP,LSS,CBX6,CDCA7,HJURP,COL6A3,DOK1,MCM2,DKK2,ELOVL6,SFRP2,SLBP,ACAT2,IGF2R,MAP3K4,DNPH1,MCM7,CASP2,EZH2,AQP1,CYTH3,TPST1,CYP51A1,FDFT1,SQLE,DNM1,PRKG2,ANP32B,MAN2A1,CHAF1B,XRCC1,ZMYM4,RFC3,MSH2,GSR,WDHD1,ERCC5,STMN1,SGCD,PCNA,CDKN1A,IL1RL1,VCAN,DNAJC9,SLK,FAM3C,PROS1,SCMH1,SCD,RASA3,NAB1,ANGPT2,SLC25A15
MARKS_HDAC_TARGETS_DN	ADHD	-4.00E-05	0.000998692	0.968091	50	0.96067	blood	TWAS	c2	0.968091	0.999994	CCND1,STAT5A,TYMS,BCL2,IL1B,CFLAR,CCNA2,TNF,VEGFA,IL6,BIRC5,HIF1A,IFNG,BCL2L1
MARKS_HDAC_TARGETS_UP	ADHD	2.57E-05	0.000377621	0.945759	196		blood	TWAS	c2	0.945759	0.999994	FAS,BAD,APAF1,MT1L,TP53,GADD45B,DFFA,CASP9,BCL2L11,CASP8,BAK1,TNFRSF10B,GSN,CASP3,GLRX,MCM3,CCNE1,TNFSF10,RARB,TXN,FASLG
MARSHALL_VIRAL_INFECTION_RESPONSE_DN	ADHD	4.02E-05	0.000377653	0.915311	199		blood	TWAS	c2	0.915311	0.999994	PDLIM1,DTX1,ITGB7,KLRG1,GZMB,GABPB1,STAT5B,CD7,TGIF1,S1PR4,RELB,KLF3,TCF7,GZMA,SGK1,H2AZ1,TXK,KLF2,TOB1,KIF23,PCNA,PIM1,IL18RAP,MYB,CKS2,NFKBIA,RASA3
MARSON_FOXP3_CORE_DIRECT_TARGETS	ADHD	0.000114992	0.000997847	0.908254	91	0.858211	blood	TWAS	c2	0.908254	0.999994	TGIF1,GADD45B,PTPN22,S100A6,TNFRSF9,ZAP70,ITK,JAK2,GPR171,DUSP6,UCP2,POU2AF1,MYC,MAPRE2
MARSON_FOXP3_TARGETS_DN	ADHD	1.08E-06	0.000301247	0.997139	352		blood	TWAS	c2	0.997139	0.999994	AKR1C3,GRAMD1B,M6PR,GCH1,TGIF1,MALT1,MBP,NFATC1,GADD45B,DENND2D,PTPN22,STX6,UTP25,DDT,BZW1,ZAP70,BTLA,CDV3,RNF4,ETF1,ITK,SLC29A1,NFKBIE,RNF19A,RCL1,JAK2,THEMIS,GPR171,DUSP6,UCP2,FAM107B,POU2AF1,ENC1,ALS2,RAMP3,POLR1D,ZFP36L2,PDE3B,EMB,IFNG,MYC,BTG1,RGS2,NABP1
MARSON_FOXP3_TARGETS_STIMULATED_DN	ADHD	-5.01E-05	0.000706584	0.943435	61		blood	TWAS	c2	0.943435	0.999994	PPP1R13B,DNAJB4,RAMP1,MAPKAPK3,CPEB2,LTB,PLIN2,TEC,NOL4L
MARSON_FOXP3_TARGETS_STIMULATED_UP	ADHD	4.74E-05	0.00040793	0.907528	183		blood	TWAS	c2	0.907528	0.999994	LPXN,ZFP36L1,ADAM10,TGIF1,MBP,TNFSF14,PTPN22,ZAP70,BTLA,DAP,ITK,JAK2,TMPRSS11E,THEMIS,GPR171,ANXA1,POU2AF1,PTGER4,MLLT3,SLC25A24,EEA1,EVI2B,CYTIP,CRTAM
MARSON_FOXP3_TARGETS_UP	ADHD	-6.31E-06	0.000277103	0.981834	391		blood	TWAS	c2	0.981834	0.999994	DDIT4,SWAP70,CD81,CD44,ARHGAP9,SLC2A3,PNP,HACD3,CORO1A,ENO3,SLC9A3R1,CSNK1D,MYO1C,MKNK2,ZNF260,NKG7,TNFRSF4,ECM1,MCL1,S100A10,S100A6,S100A4,RCSD1,XCL1,EPHX1,RSRP1,PDZK1IP1,OSBPL9,LRRC8C,SAMHD1,SERINC3,TIAM1,NCF4,RAC2,EP300,ITM2C,RAMP1,HNRNPLL,TNK2,GM2A,SNX18,PSMB8,PDLIM2,HADH,NRIP1,STK10,CAPG,BASP1,MYH9,ITGAV,CELF2,PLIN2,TGFBR1,CYB5A,MAPRE2,CD2,PPM1B,RGS16,MBNL2,VIM,ETS1
MARTINELLI_IMMATURE_NEUTROPHIL_DN	ADHD	-4.22E-07	0.000353422	0.999048	128		blood	TWAS	c2	0.999048	0.999994	HCAR3,ST6GALNAC2,FCGR2A,FCGR3B,ALPL,CXCR2,CXCR1,SOD2,CXCL8,CSF3R,SEMA3C,NCF2,AOAH
MARTINELLI_IMMATURE_NEUTROPHIL_UP	ADHD	2.44E-05	0.0005771	0.966216	49		blood	TWAS	c2	0.966216	0.999994	CTSG,AZU1,ELANE,BPI,DEFA4,MPO,LCN2,MMP8
MARTINEZ_RESPONSE_TO_TRABECTEDIN	ADHD	3.14E-06	0.000377513	0.993354	285		blood	TWAS	c2	0.993354	0.999994	ADK,UVRAG,NCOR2,PCCA,NUMB,HERC1,SMAD3,MARF1,FTO,ZFHX3,ATF6,EIF4G3,TIAM1,IRS1,COMMD1,TMEM131,ALCAM,PPARG,CUX1,SND1,KANK1,LRBA,LPP,AP3B1,MLLT3,DDX10,ROR1,CRYBG1,ME1,KIFAP3,ITPR1,DOCK1,SRPK2,BABAM2,TCF12,SPIDR,GBE1,EXT1,MGMT,GNAQ
MARTINEZ_RESPONSE_TO_TRABECTEDIN_UP	ADHD	7.75E-06	0.000249824	0.975246	390		blood	TWAS	c2	0.975246	0.999994	SRGN,IFITM2,IFITM1,IFITM3,DKK3,ARL2,DNM1L,IGFBP6,LYZ,ITM2B,SCG5,PDIA3,VKORC1,HSBP1,CDC37,JUNB,PRDX2,UBA52,NDUFA13,GADD45B,COX6B1,SERTAD1,S100A10,PIK3C2B,RSRP1,FKBP1A,CTSA,GNAS,HLCS,INHBB,LAPTM4A,ATRAID,WBP1,ANXA5,NDUFA2,HDAC3,H1-2,SKP1P1,RHBDD2,ATP6V1G1,ID2,COX8A,ANXA1,CYCS,SOD1,ATF3,SKP1,SOCS1,GLO1,AKAP13,CDH1,ITGAE,GUK1,RSU1,ADAM9,TUSC3,UQCRB
MARTIN_INTERACT_WITH_HDAC	ADHD	1.88E-05	0.000407886	0.96321	184		blood	TWAS	c2	0.96321	0.999994	PPA1,MARK2,KAT5,NCOR2,CBX5,PHB2,ACTN1,TP53BP1,UBE2I,PKD1,MAPK3,NCOR1,CAMTA2,KPNA2,RFXANK,ACTN4,RUNX3,MAPK1,GATA2,CAMK1,CTBP1,REST,SRF,CAMK2D,NRIP1,NR2C1,BCL6,HIF1A,RUNX2,PPP1R12A,NFKBIA,YWHAQ,ETV6
MARTIN_NFKB_TARGETS_DN	ADHD	7.25E-06	0.000446796	0.987054	104		blood	TWAS	c2	0.987054	0.999994	UBN1,MEAK7,DNASE2,BRSK1,DHCR24,BRD1,DGKQ,COLGALT2
MARTIN_NFKB_TARGETS_UP	ADHD	-8.53E-06	0.000499339	0.986366	191		blood	TWAS	c2	0.986366	0.999994	LATS2,MTRF1,PLD4,GTF3C1,BCL2,FSD1,C3,VCAM1,SLC16A4,IL10,SYN3,INHBB,NFKBIZ,TRIM2,IGFBP7,CXCL9,VEGFA,SLC29A1,ZCWPW1,TTYH3,STEAP4,CA2,CDC14B,SPP1,ATP8A2,DUSP6,CASP4,ABCB1,TRPV6,MYC,FLT1,PPP1R1B,BICDL1,PRKCE
MARTIN_VIRAL_GPCR_SIGNALING_DN	ADHD	-3.34E-05	0.000446619	0.940381	202		blood	TWAS	c2	0.940381	0.999994	NEBL,ALDH18A1,LMBR1L,PGF,UBN1,MEAK7,BRSK1,CFH,LGR6,SRP9,BIK,BRD1,PANX2,CD86,TF,ARIH2,DGKQ,HTT,TBC1D1,STBD1,TCERG1,HLA-A,PPT2,NOD1,PSPH,ZNF7,LSM6,ZNF622,MAN2A1,FRMD4B,TRAK1,VCAN,TAF13,RNF122,BFSP2,MRPS22,SMPD3
MARTIN_VIRAL_GPCR_SIGNALING_UP	ADHD	-5.60E-06	0.000242338	0.981579	448		blood	TWAS	c2	0.981579	0.999994	ACTA2,AP5B1,PUS1,MGST1,KRT1,LATS2,PLD4,GALK2,SEMA4B,IQGAP1,GTF3C1,HAGHL,HOXB7,MYH10,BCL2,DOK6,FSD1,ARRDC5,ITPKC,C3,VCAM1,SLC16A4,TARS2,IL10,EPHX1,NEGR1,SYN3,POLR3H,INHBB,NFKBIZ,MST1,IGFBP7,CXCL9,CCDC69,SERINC5,VEGFA,SLC29A1,TTYH3,STEAP4,C8orf82,CA2,CDC14B,PDE6B,SPP1,GPR18,RORA,ATP8A2,NRF1,PPP2R2A,HTATIP2,EPB41L3,SOCS2,ABCB1,TRPV6,PAM,FST,MYC,FLT1,PPP1R1B,BICDL1,PRKCE
MARTORIATI_MDM4_TARGETS_NEUROEPITHELIUM_DN	ADHD	1.84E-06	0.000171398	0.991439	729		blood	TWAS	c2	0.991439	0.999994	ZRANB1,RNH1,BRSK2,ARCN1,MPPED2,STX3,FGD4,ABCD2,REM2,CFL2,RTN1,IRF2BPL,SCG5,CORO1A,NUDT21,ADGRG1,CDK5R1,APC2,TYROBP,CADM4,VCAM1,CD53,SYT11,MDM4,C1QB,TAL1,ACSS1,TP53INP2,RBL1,STMN3,PKNOX1,MAP2,UBXN2A,SPAST,SANBR,SLC4A5,CX3CR1,C4orf3,HPGD,NSG1,JAKMIP2,CSF1R,C1QTNF3,TSPYL4,ATAT1,LST1,LY86,TCAF1,SCRN1,MTURN,ENY2,SGK3,MEGF9,HSD17B11,RUFY3,CTSC,TLCD4,EOMES,PARP9,CSF2RB,F13A1,KIF21A,ST8SIA4,PPP1R17,ALDH1A1,SKOR1,PEA15,RAPGEF5,PKIA,RNF182,C14orf132,JAM2,PGM2L1,BCL11A,FYN,CD1D,ERMAP,LRRN1,MAF,GDAP1,OXCT1,GREM2,FOS,SATB1,KAT2B,CNR1,AGO1,PAK1,INSIG1
MARTORIATI_MDM4_TARGETS_NEUROEPITHELIUM_UP	ADHD	2.08E-05	0.000171359	0.903223	842		blood	TWAS	c2	0.903223	0.999994	DUSP5,DDIT4,P4HA1,PIDD1,ADM,EI24,LDHA,CD81,CCND1,RNF169,RPL27A,C12orf75,TPI1,SLC2A3,CEP170B,RPGRIP1,ERO1A,ACTN1,AEN,CPPED1,SRRM2,ALDOA,ZNF688,NME4,MT2A,MT1F,CPNE2,PIEZO1,GALK1,DCXR,SLC16A3,FBXW9,KLHL26,GPI,CDC34,RNF126,BAX,CPT1C,COX6B2,RPL36,PSRC1,S100A10,SLC19A2,SOAT1,SESN2,PFKL,SLC66A3,MAP3K20,HK2,P3H2,ITGA9,MAPKAPK3,PLA2G12A,ANKRD37,FBN2,CCNG1,LNPEP,SF3B5,HSPA1B,TAP1,SLC39A7,KIFC1,PTK7,VEGFA,CALD1,GGCT,PTP4A3,EPHX2,GGTA1,ENG,AK1,NDUFB6,DAPK1,PERP,DDIT4L,ARAP2,PGM1,NOMO1,ENO1,TP53INP1,LPP,BHLHE41,SERPINE2,GRHPR,PFKP,RBM38,EGLN1,CKAP2,RPS19,LRRFIP1,SALL4,IGF2R,SNRPF,AK4,ERCC5,CCND2,SLC2A1,PMAIP1,CDKN1A,EXOC4,PHLDA3,NAV1,TIMM17A,PTPRVP,ARRDC3,FST,PLK2,VCAN,DEF6,MYC,MIX23,FAM162A,MEG3,TPD52L1,GAS5,PLXDC2,ZNF365,MARCHF5,TRIM6,DDIAS,EGLN3,SYNM,BHLHE40,HIGD1A,ZMAT3,NR6A1,C3orf14,CAD,PROS1,CTSE,BLOC1S2,AGPAT5,MAB21L3,SNAI1,BNIP3
MARZEC_IL2_SIGNALING_DN	ADHD	1.81E-05	0.000333079	0.956733	236		blood	TWAS	c2	0.956733	0.999994	PDCD4,FAS,LGALS12,ING4,RFFL,PIK3R3,SOS1,TFDP2,IP6K2,PDGFC,CCNG1,JAK2,DAPK1,CCNG2,TP53INP1,NT5E,FOXO3,CACNA1E,CARD6,PROK2,CASP1,PTPRC,ENPP2,PDE3B,ATM,PLCB1,SESN1,CDKN1B,TNFRSF11A,CDKN1C,SESN3,STAM
MARZEC_IL2_SIGNALING_UP	ADHD	-1.07E-06	0.00024976	0.996577	477		blood	TWAS	c2	0.996577	0.999994	BCCIP,BIRC3,CCND1,PUS1,ACVR1B,RGCC,PNP,POLE2,DLST,POLR3K,TNFRSF12A,ADCY9,ELMO3,DHODH,CDK5R1,CDC6,STAT3,PTRH2,BCL2,PDE4A,JUND,GADD45B,PDCD2L,TNFSF14,TNFRSF18,TNFRSF4,TNFRSF8,TNFRSF1B,PTPN7,MAPKAPK2,IL10,IL24,TNFRSF9,TRIB3,CSF2RB,IL2RB,CARD10,POLR1B,MAP3K20,RHOB,ADCY3,HK2,DUSP2,UMPS,CCR4,CSRNP1,CDC25A,CISH,DUSP7,GNL3,IL17RB,FGF2,IER3,HSPA1B,SERPINB9,CCND3,POLR1C,VEGFA,TNFRSF10A,DUSP4,FGFR1,CARD9,BAG1,PTCH1,PPAT,GART,SPP1,CXCL8,CCNE2,DUSP6,PEA15,BMP2,TNFAIP8,SPRED2,SPRED1,CCNE1,TNFSF10,SOCS2,UCK2,CCND2,IL2RA,RRAS2,PIM1,IL18RAP,SOCS1,TNFRSF21,MYC,PINX1,POLR2D,PHLDA2,IL10RA,BCL2L1,CTPS1,AHR
MASRI_RESISTANCE_TO_TAMOXIFEN_AND_AROMATASE_INHIBITORS_DN	ADHD	1.49E-05	0.000446804	0.973441	131		blood	TWAS	c2	0.973441	0.999994	TAGLN,EPAS1,ACTG2,FBN2,CCN2,AQP3,NT5E,TNS3,FHOD3,FHL2,APOD
MASSARWEH_RESPONSE_TO_ESTRADIOL	ADHD	5.26E-06	0.000333047	0.987409	273		blood	TWAS	c2	0.987409	0.999994	ADRA2A,MYOF,PRSS23,SCARB1,AMFR,TOP2A,IGFBP4,MAPT,FCMR,SMPDL3B,PSMG1,TMPRSS3,MAP2,IRS1,CDV3,IL17RB,FLNB,TMCO6,SLC26A2,RHOBTB3,SOX4,TUBB2B,KLF10,SYBU,ZHX2,EGR3,MYBL1,SGK3,MEGF9,APTX,NRIP1,SIAH2,KAZN,ADD3,LARGE1,SLC1A4,LRIG1,SRI,DEPTOR,PMAIP1,MREG,TPD52L1,RXRA,OLFM1,IGF1R,RBBP8,TIPARP
MASSARWEH_TAMOXIFEN_RESISTANCE_DN	ADHD	-7.79E-07	0.00014131	0.995603	1166		blood	TWAS	c2	0.995603	0.999994	ARL3,SFXN2,PDCD4,ADRA2A,AFAP1L2,MYOF,PDLIM1,MPPED2,CD44,TCN1,FADS3,PRSS23,SCARB1,MGP,AMIGO2,MAP3K12,CBX5,METTL7B,NAB2,RPL13P5,PARP4,SAMD15,GCHFR,RAB11FIP3,ADCY9,IRX3,AMFR,MT2A,E2F4,TOP2A,IGFBP4,MAPT,KANSL1-AS1,RNF167,NT5C,RHBDF2,RAB31,BCL2,KDM4B,PLIN5,MBOAT7,TNNT1,CELSR2,KAZN,NBPF1,ATP2B4,FCMR,SMPDL3B,DDAH1,TIAM1,PSMG1,SH3BGR,TMPRSS3,MTFP1,TST,HPCAL1,DARS1,MAP2,IRS1,DUSP2,SEMA4C,CDV3,SH3BP5,IL17RB,FLNB,FGFRL1,HPGD,DOK7,APBB2,SCD5,ISOC1,SLC22A5,HNRNPA0,TMCO6,SLC26A2,ANXA6,CCNG1,BOD1,PIK3R1,CCNB1,RHOBTB3,WASF1,KDM1B,SOX4,TUBB2B,SUPT3H,CUX1,ZNRF2,BLVRA,HIP1,NSUN5P1,GPER1,KLF10,SYBU,ZHX2,TOP1MT,EGR3,MYBL1,SGK3,PTGR1,MEGF9,APTX,SUSD3,PPM1K,AHSA2P,C1orf226,NRIP1,FGFBP2,SIAH2,ARMT1,ESR1,TPBG,CADM1,ST8SIA4,ADD3,DLG5,FAXDC2,LARGE1,CCNA1,SLC1A4,LRIG1,RBM33,NMRK1,RHOBTB1,SRI,LMNB1,ATP11A,ELOVL5,ETNK2,SYT1,POLR1D,DEPTOR,HNMT,SUSD4,PMAIP1,NREP,NAV1,MOCS2,PRLR,ADCK2,PABPC1L,MREG,MYO16,SLC39A6,ELP2,TPD52L1,PKIB,FOXO3,ABAT,NEIL2,RXRA,COL5A1,OLFM1,IGF1R,RBBP8,TUBB6,SNTG2-AS1,LONRF2,DUBR,GNB4,ZBTB10,NRCAM,GREB1,FZD1,PIKFYVE,IL27RA,TIPARP,NSUN5,DLC1
MATTHEWS_AP1_TARGETS	ADHD	-2.74E-05	0.000706202	0.969059	95		blood	TWAS	c2	0.969059	0.999994	CD44,MGST1,MVD,PLAUR,PTGS2,HBEGF,SPP1,SPRY1,LBH,CAV1,STMN1,IL1RL1,BCL3,VIM
MATTHEWS_SKIN_CARCINOGENESIS_VIA_JUN	ADHD	-1.23E-06	0.000316109	0.99689	148		blood	TWAS	c2	0.99689	0.999994	RARG,ERO1A,CES2,TRADD,PLAUR,FPR2,SPP1,ALOX5AP,NCF2,CAAP1,AHNAK
MATTIOLI_MGUS_VS_MULTIPLE_MYELOMA	ADHD	-6.15E-05	0.000998147	0.950886	55	0.76415	blood	TWAS	c2	0.950886	0.999994	SEC23IP,PRDX3,CD163,JPT2,GADD45B,NUP62,DDX17,ORC2,CCT4,SHQ1,EZR,CXCL8,IGHV1-69,PREPL,CAD,IGLV2-14,LPCAT4
MATTIOLI_MGUS_VS_PCL	ADHD	1.15E-05	0.00025797	0.964361	391		blood	TWAS	c2	0.964361	0.999994	PRDX3,HNRNPF,CSTF2T,SAC3D1,TUBA1B,TUBA1A,ESYT1,RGCC,IGHG1,RNASE3,NUSAP1,B2M,JPT2,CORO1A,PFN1,MRPL58,SMARCA4,PRTN3,ELANE,WDR18,JUNB,AP3D1,GADD45B,JUND,TBCB,MAP4K1,PPP1R15A,NUP62,LILRB1,PSMD4,S100A8,CCT3,INTS7,LBR,PARP1,NASP,CSNK2A1,ITPA,IGLV3-25,IGLV3-19,IGLV2-14,IGLV3-10,IGLC2,GUSBP11,SNRPD3,MCM6,EPAS1,XPO1,CCT4,MCM2,RUVBL1,NUP210,SHQ1,PAICS,TUBB,DDX39B,LST1,TBRG4,RMDN1,CPNE3,CPQ,LAPTM4B,EXOSC2,CXCL8,PPBP,STAP1,SAP30,ENO1,SLAMF1,FADD,CCNL1,MCM5,RPS6,CKS1B,SNRPF,RPLP1,RAN,HECA,G3BP1,PCNA,AKAP1,SRSF1,IGHV3-7,EEF1A1,IGHV3-20,IGHV3-21,IGHV3-23,IGHV3-33,IGHV4-34,IGHV4-61,IGHV1-69,IGHV3-72,IGLV4-60,ASF1A,CAD,MCM4,IGKV4-1,IGKV1D-39,MSH6,PELI1,PLPP3,KIF21B,LPCAT4,HBA1,IGKV1D-17,IGKV1D-8
MATTIOLI_MULTIPLE_MYELOMA_SUBGROUPS	ADHD	5.70E-05	0.000998321	0.954435	66	0.608935	blood	TWAS	c2	0.954435	0.999994	GABARAPL1,JPT2,NR1D1,SMARCA4,TTC3,RUVBL1,HSD17B4,KLF9,CAD,DYNLL1
MATTIOLI_MULTIPLE_MYELOMA_WITH_14Q32_TRANSLOCATIONS	ADHD	1.79E-05	0.000377645	0.962115	218		blood	TWAS	c2	0.962115	0.999994	ABLIM1,CCND1,YBX3,NUAK1,PKP2,ITGB7,SORT1,IL6R,ATP13A2,PYGB,SRC,VPREB3,MAL,P3H2,CX3CR1,GUCY1A1,TBC1D9,BORCS8-MEF2B,MAFB,GYPC,GALNT10,DPYSL2,CCND2,MAF,FAM174B,TLR4,PXDN,GNAQ
MATZUK_CENTRAL_FOR_FEMALE_FERTILITY	ADHD	-2.12E-06	0.000499727	0.996618	81		blood	TWAS	c2	0.996618	0.999994	CDK4,STAT3,KISS1R,INSL3,CRTC1,GGT1,TKT,LEP,LEPR,GNRH1,OTX1,CDKN1C,ACVR2A
MATZUK_EMBRYONIC_GERM_CELL	ADHD	-5.21E-05	0.00099892	0.958399	50	0.590312	blood	TWAS	c2	0.958399	0.999994	TIAL1,BCL2L2,BMP4,BCL2,BMP8B,SMAD1,SMAD5,FST
MATZUK_IMPLANTATION_AND_UTERINE	ADHD	-1.37E-05	0.000446972	0.975485	102		blood	TWAS	c2	0.975485	0.999994	FKBP4,CSF1,PTGS2,LPAR3,CENPB,CBS,PAX8,NCOA1,HOXA10,IL11RA,WNT7A,DLGAP5,HNF1A
MATZUK_MALE_REPRODUCTION_SERTOLI	ADHD	3.54E-05	0.000999033	0.97173	34	0.331267	blood	TWAS	c2	0.97173	0.999994	BCL2L2,MAN2A2,SOX8,SBF1,SLC12A2,MAP7,HMGB2,CYP17A1,ACVR2A
MATZUK_MEIOTIC_AND_DNA_REPAIR	ADHD	8.74E-06	0.000407844	0.982912	194		blood	TWAS	c2	0.982912	0.999994	CDK2,REC8,MLH3,FANCA,ERCC1,GPR3,CDC25B,SYCP2,BRWD1,TOP3B,MEI1,SMC1B,SGO2,PPP3R1,MLH1,MSH5,UBR2,NOS3,PMS2,NBN,FANCC,MSH4,ERCC2,GJA4,ATM,CKS2,HSF2,SYCP3,FANCG,FANCL
MATZUK_OVULATION	ADHD	-4.52E-05	0.000706415	0.949037	71		blood	TWAS	c2	0.949037	0.999994	SCARB1,YBX2,PTGS2,NR2C2,IL6ST,NOS3,LFNG,NRIP1,CEBPB,SIRT1,PDE4D
MATZUK_POSTIMPLANTATION_AND_POSTPARTUM	ADHD	-0.00167173	0.0196445	0.932183	41	0.736152	blood	TWAS	c2	0.932183	0.999994	CSF1,INHBB,NR2C2,OXTR,SRD5A1,HSF1,ABCA1,B4GALT1
MATZUK_PREOVULATORY_FOLLICLE	ADHD	-3.15E-05	0.000998578	0.974858	48	0.540798	blood	TWAS	c2	0.974858	0.999994	TNFRSF1A,SH2B1,IMMP2L,ESR2,ESR1,SOD1,IRS2,ADAMTS1
MATZUK_SPERMATID_DIFFERENTIATION	ADHD	-1.09E-05	0.000377739	0.976926	121		blood	TWAS	c2	0.976926	0.999994	PPP1CC,RNF17,FNDC3A,PARP2,BCL2L2,STYX,CIB1,PAFAH1B1,KRT9,YBX2,SIX5,PANK2,CAMK4,SLC12A2,ADAMTS2,MAP7,SLC4A2,HIP1,LMTK2,TBPL1,CADM1,UBE2B,CREM,H1-7
MATZUK_SPERMATOCYTE	ADHD	5.94E-07	0.000315919	0.998501	273		blood	TWAS	c2	0.998501	0.999994	BTRC,CSTF2T,PAFAH1B2,H2AX,YBX3,CDK2,BRCA2,BCL2L2,REC8,MLH3,FANCA,RARA,PSMC3IP,RAD51C,BCL2,BSG,ERCC1,DAZAP1,LMNA,H3-3A,BMP8A,SYCP2,MEI1,SMC1B,SGO2,MLH1,SLC25A4,BAG6,MSH5,UBR2,PMS2,HSF1,CNOT7,PIWIL2,MYBL1,GNPAT,BCL6,MSH4,CCNA1,RARB,SIAH1,STX2,TEX14,GAL3ST1,LIMK2,UBE2B,ATM,CKS2,HSF2,BCL2L1,SYCP3,PIWIL4
MATZUK_SPERMATOGONIA	ADHD	-1.44E-05	0.000706708	0.983766	48		blood	TWAS	c2	0.983766	0.999994	APAF1,PIN1,CDKN2D,BAX,CSF1,SLC19A2,BMP8B,SYCP2,ETV5,ADAMTS2,UTP14C,LIMK2,P2RX1
MATZUK_SPERMATOZOA	ADHD	4.61E-06	0.000204	0.981976	470		blood	TWAS	c2	0.981976	0.999994	CSTF2T,TALDO1,JAM3,LDHC,CD81,SMPD1,BBS1,POLD4,FNDC3A,NIPA1,BBS4,MFGE8,POLG,CIB1,SH2B1,BBS2,CSNK2A2,ACE,PRKAR1A,GAMT,PCSK4,JUND,TSSK6,NECTIN2,PLA2G4C,RASIP1,MTHFR,ATP2B4,INPP5B,LRP8,CENPB,PLTP,AGFG1,ADCY3,DNAH1,NSUN7,CAMK4,SLC12A2,AFF4,ADAMTS2,RXRB,VIPR2,CNOT7,STRBP,B4GALT1,CPLX1,CADM1,CD59,SIRT1,GBA2,PGS1,SPAG9,MMEL1,SELENOP,TEKT2,AGTPBP1,ARL4A,PLCB1,GMCL1,CREM,HOOK1,PGAP1,PEBP1,SEPTIN4,AHR
MAX_01	ADHD	-9.62E-06	0.000179452	0.957256	888		blood	TWAS	c3	0.957256	0.999994	LZTS2,PPRC1,CACUL1,EIF3A,EPC1,CCAR1,ZNF503,HHEX,HPS5,GTF2H1,IGSF22,MTCH2,TIMM10,TMEM258,FEN1,RAB3IL1,CPT1A,PICALM,NRIP3,VPS37B,ATF7IP,FKBP11,HOXC5,CBX5,HNRNPA1,COPZ1,GAPDH,CHD4,CARMIL3,IRF9,MIA2,ALDH6A1,CIPC,CSK,RPS2,CLN3,SPNS1,TFAP4,GLYR1,PSME3IP1,RSPRY1,B3GNT9,GIT1,CDK5R1,HOXB7,PDK2,MRPL27,EME1,DVL2,PER1,NPTX1,SMAD2,DYM,ILF3-DT,ILF3,QTRT1,BAX,UBE4B,C1orf43,PFDN2,NIT1,NUDC,EPB41,RLF,IPO13,TESK2,SLC1A7,PCED1A,VPS16,SCRT2,PHF20,GNAS,HIRA,MRPL40,DERL3,ATF4,SEPTIN3,CYP2D6,KLF11,ODC1,TUBA4B,TUBA4A,BOK,DNMT3A,THUMPD2,XPO1,ATOH8,NAA50,ATP6V1A,CCDC191,TMEM108,ANAPC13,CEP63,TFRC,LZTFL1,GPX1,MON1A,DENND6A,SRP72,TCERG1,SLC26A2,TCOF1,DUSP1,CPEB4,RAI14,ZNF318,SSR1,BMP6,HBP1,KBTBD2,UBR5,ATP6V1C1,SLC25A32,AGO2,SHOC1,SLC31A2,PTGES2,NOTCH1,TOPORS,NFX1,SIGMAR1,DNAJB5,RCL1,EIF4E,BEND4,ANKRD12,NPM1,DCAF13,AKAP12,RMND1,ARMT1,PHF20L1,ADAMTS17,MAT2A,BCAS3,ADSS2,PLCG2,ZCCHC7,DEPDC7,PDIA4,SMC3,TAF6L,PTMA,SUCLG2,MTHFD1,SIRT1,NDUFS1,EEF1B2,KLHL28,TOGARAM1,SYT3,PRDM4,BATF3,QTRT2,PRKCH,METAP1D,CCNYL1,RUNX2,REXO2,UBR4,UBXN10,NOL4L,STMN1,IQGAP2,PLEKHA6,SUMF1,TGFB2,SEC11C,AKAP1,MAX,UBE2B,ZFYVE26,DHX35,FOXO3,CD164,POGK,EIF4B,SNX5,MGME1,ATXN3,SNTB2,TCF4,AMMECR1L,MANF,ZBTB10,CAD,PPM1A,USP15,PABPC1,CFL1,ESRP2,ACY1,DUSP7,RCOR2
MAYBURD_RESPONSE_TO_L663536_DN	ADHD	-9.20E-06	0.000332827	0.977936	319		blood	TWAS	c2	0.977936	0.999994	BUB3,DDX11,TMTC4,PCID2,ADPGK,S1PR5,ZNF585A,DDOST,SRRM1,NDC1,PPA2,C4orf3,GNPDA2,AMD1,EZR,SNX10,STK17A,PEG10,LAPTM4B,HSDL2,IFNAR1,TMEM50B,CCNG2,SELENOT,PLSCR1,ALDOB,STMP1,CSTF3,CYCS,CNOT9,MSH2,MRPL42,MED21,KPNA1,SLC39A6,CCNC,ACTB,CCZ1,HMGB1,YWHAQ,SNX5,RPL15,USP15
MAYBURD_RESPONSE_TO_L663536_UP	ADHD	-4.09E-05	0.000446934	0.927096	132		blood	TWAS	c2	0.927096	0.999994	TRIM8,SNX6,RFNG,SMARCA4,SF3A2,SEMA6B,HNRNPUL1,BROX,YARS1,PLEKHG5,HDLBP,ASXL2,IL1RAP,WDR19,GARS1,SLC7A11,ZNF346,IKZF1,SLC1A4,ARHGAP26,TAFA2,EIF2AK3
MAZ_Q6	ADHD	-3.32E-07	0.000229236	0.998845	523		blood	TWAS	c3	0.998845	0.999994	OGA,KCNIP2,PPRC1,TRIM8,TCF7L2,GRK5,TIAL1,FAM53B,MLLT10,WAC,HNRNPF,HERC4,DDX50,LRRC20,DNAJB12,P4HA1,CAMK2G,ZNF503,ZCCHC24,PIK3AP1,EIF4G2,HPS5,GTF2H1,E2F8,TNNI2,ASCL2,PHF21A,MDK,NR1H3,MYBPC3,CELF1,PACSIN3,PTPRJ,RTN4RL2,CTNND1,ZFP91,PATL1,TMEM109,CPSF7,SDHAF2,SPINDOC,RCOR2,OTUB1,FKBP2,APBB1,ARFIP2,TIMM10B,DCHS1,DENND2B,SCUBE2,ZNF143,CLSTN1,CTNNBIP1,UBE4B,MOV10,PPM1J,TRIM33,NRAS,CSDE1,NPPA,BCL9,CA14,RPRD2,ADAMTSL4,ENSA,SETDB1,GABPB2,ZNF687,RFX5,POGZ,PIP5K1A,CRTC2,TPM3,SHC1,EFNA1,KRTCAP2,TRIM46,FDPS,SYT11,LMNA,MIR9-1HG,ARHGEF2,ZBTB17,EPHA2,SZRD1,PPOX,TOR1AIP2,LHX4,XPR1,STX6,RNF2,ATP2B4,MDM4,SDE2,EPHB2,HNRNPR,ZNF496,HMGN2,ARID1A,SESN2,SERINC2,ADGRB2,LCK,HDAC1,MARCKSL1,TSSK3,YARS1,ZNF362,PHC2,FHL3,NFYC,KCNQ4,CCDC24,PLK3,SSBP3,PHF13,DNAI4,MIER1,RERE,CNN3,JUN,GALNT2,RPL5,FNBP1L,PLCB3,CAPRIN1,AHNAK,STX5,CASQ1,TCEA3,ZEB1,PBX1,COA7,NCDN,CKS1B,THRAP3,GRIK3,UBR4,PAX6,ZC3H11A,SLC2A1,PLEKHA6,DUSP8,POU2F1,ADCY10,MPC2,PTPRF,KDM4A,HCRTR1,ATXN7L2,NEURL1,ROR1,PIAS3,PRMT6,SMG7,CUL2,CREM,RHOG,MACO1,RNF220,ATP1A1,INAVA,POLR3GL
MA_MYELOID_DIFFERENTIATION_DN	ADHD	4.94E-06	0.000407694	0.990341	227		blood	TWAS	c2	0.990341	0.999994	PDE1B,CD63,NFATC3,HOXB4,SERPINB2,KLF1,VCAM1,KIF1B,PTPN22,ZBTB17,SH3BP1,CTLA4,PPM1G,EIF2AK2,HBEGF,CD14,GZMA,PLA2G7,CRAT,VAV2,NOTCH1,RBPJ,XBP1,ZFAND5,CES1,SMAD4,YES1,APBA2,CITED2,GNA13,FOS,HNF1A,STAT4,FOSL2
MA_MYELOID_DIFFERENTIATION_UP	ADHD	-1.08E-05	0.000316031	0.972724	226		blood	TWAS	c2	0.972724	0.999994	TIAL1,ITGB7,MDM2,RB1,DAD1,GZMB,KLF13,MT1F,MYO1C,VASP,EMP3,C1QA,GNAS,NCL,PPM1G,IMPDH2,FGFR4,PPIA,SH2D3C,MTF2,BNIP3L,RAN,CDKN1A,SMAD5,CCT5,CREG1,ADA,APBA1,KLF9,EEF1A1,PTPN11
MCAATNNNNNGCG_UNKNOWN	ADHD	2.00E-06	0.000267076	0.994023	337		blood	TWAS	c3	0.994023	0.999994	SORBS1,CCNJ,CDK2AP2,CHKA,ATP2A2,TMED2,CHD4,CDCA3,USP5,ACTN1,BAHD1,ADAM10,ARL6IP1,JUP,RAD51C,CNN2,RAB8A,VASP,LIG1,ZSWIM9,SH3BGRL3,HMGN2,RERE,STK35,TIAM1,DGCR8,POLDIP3,CCNT2,IFRD2,CDK19,AMD1,PPP2R5D,SQLE,NOL6,NFYC,PRADC1,CCT7,ZFAND5,CYCS,TAFA1,OARD1,NFYA,RNF38,FICD,NIM1K,ARGLU1,ABI1,ZMYND8,SPRING1,RNFT2,STMN1,EPHB1,MAF,TEX14,RMI2,CNNM2,ATE1,HES1,SRSF6,FBXL20,MACROD2
MCBRYAN_PUBERTAL_BREAST_3_4WK_DN	ADHD	-7.55E-06	0.000353132	0.982939	265		blood	TWAS	c2	0.982939	0.999994	TXNDC16,HP,JPT1,MBP,REEP6,LILRB3,IFI16,COQ8A,LCK,RPL14,ALAS1,TCF7,RIPOR2,PRKAG2,NRIP1,NDUFV2,CAP1,BCL6,IGFBP3,IDH1,TRBC2,CDKN1A,PAM,RPS10,FABP3,NFIA,PHGDH,RGS2,CTH
MCBRYAN_PUBERTAL_BREAST_4_5WK_DN	ADHD	-3.19E-07	0.00015799	0.998389	923		blood	TWAS	c2	0.998389	0.999994	PPA1,LIPA,SORBS1,TMEM45B,APLP2,MAPK8IP1,MTCH2,ZFP91,TMEM109,LGALS12,EHD1,NEAT1,LRP5,PPP6R3,SH2B3,GPD1,LETMD1,RASSF3,AKT1,RNASE2,NDN,ZNF106,MCRIP2,TPSAB1,IGFALS,ECI1,PAQR4,MBTPS1,ATPAF2,GID4,ERAL1,LASP1,NR1D1,IGFBP4,ACLY,CAVIN1,ATP6V0A1,MLX,P2RX5,KIF1C,ACSF2,ACADVL,SLC2A4,SLC25A35,AATK,SLC25A10,PYCR1,MYO1C,DNM2,ATP5F1D,REEP6,NFIC,SLC7A10,ECH1,AKT2,DMAC2,DMPK,EHD2,BCAT2,GYS1,AHCYL1,MPZ,HSPG2,PRXL2B,COQ8A,NID1,RBBP4,PER3,IDH3B,CSNK2A1,C20orf27,BLCAP,NNAT,CPT1B,STEAP3,TNS1,PRKCE,EPAS1,SUCLG1,IMMT,CD8A,ACAD9,EIF4G1,EHHADH,TFRC,PDCD6IP,GM2A,SFXN1,TSPAN17,GOLPH3,EPB41L2,SOD2,NOTCH4,HLA-DQA1,PEX6,VEGFA,CUX1,SH2B2,FMC1,HIPK2,FSCN1,YWHAG,PDK4,LPL,BMP1,PCMTD1,CA13,NIPSNAP3A,STOM,PTGES2,ETFDH,KLHL2,ACSL1,ACAA2,CYTH1,GALNT2,ZFAND5,JAG1,GRB10,TPP2,BPNT1,QKI,PPARGC1B,PDK1,CARHSP1,NID2,WEE1,PFKFB3,ACAT1,PLIN5,FABP3,FABP5,CISD1,CCNK,SEH1L,UBE4A,DDX6,KCNB1,TMEM14C,COQ5,MTARC1,SCD,ETS1,MALAT1,ACVR1C,GPAM
MCBRYAN_PUBERTAL_BREAST_4_5WK_UP	ADHD	1.62E-06	0.000148963	0.991297	1051		blood	TWAS	c2	0.991297	0.999994	SFXN3,NFKB2,FGFR2,HTRA1,GATA3,STAMBPL1,ACTA2,CRACR2B,DKK3,ST14,CPT1A,STARD10,KRT7,KRT18,KRT8,IGFBP6,ERBB3,VWF,CD9,TNFAIP2,TXNDC16,ACOT1,ACOT2,FOS,THBS1,SPINT1,TMED3,MFGE8,IRX3,COTL1,ALDOC,BECN1,SPNS2,ABCC3,CYB561,CLDN7,JPT1,NXN,TGIF1,SLC44A2,CNN1,PLPP2,TEAD2,ELAPOR1,FAAP20,RAB25,PADI2,CHI3L1,IRF6,ATP5IF1,PDZK1IP1,RPL22,TGM2,SLPI,SDC4,WFDC2,RIPK4,UPK3A,FBLN7,INHBB,TUBA4A,PREB,WDR43,ACTG2,PROM2,TMEM40,HDAC11,CDCP1,TMEM158,LTF,COL7A1,IMPDH2,SPON2,FHDC1,CYSTM1,CD14,GZMA,OCLN,EZR,THBS2,SOX4,RIPOR2,DDR1,HSPA1B,HLA-DRB5,PLA2G7,DSP,FBXO32,PDLIM2,SFRP1,PLAT,BSPRY,GAS1,PLAC8,SPP1,FIP1L1,PERP,HEBP2,PALLD,CNN3,TLCD4,FZD6,TPBG,TP63,ID2,MAFB,CAP1,CAPG,RETREG1,TACSTD2,JUN,F2R,CLDN10,PLEKHB1,ALDH1A1,NFIL3,DUSP6,ARHGAP21,KLF5,BCL6,MBOAT1,PFN2,IKBIP,TMEM30B,ATP2C1,CEMIP2,TLE3,NHSL1,SLC2A1,TASOR2,SCIN,LAD1,EMB,WWC1,PLK2,PRLR,VCAN,BTN1A1,MKRN1,RPS10,FN1,RPL37A,IGFBP2,TRPS1,LCN2,SLC39A6,ZNF704,HEY1,PATJ,MANSC1,DUSP16,TGFB3,CDH1,GALNT3,ARHGEF3,TNFAIP6,ERRFI1,SESN3,FXYD2,CTSE,GAS6,ADAMTS5,ESRP2,CLDN4,APOD
MCBRYAN_PUBERTAL_BREAST_5_6WK_DN	ADHD	-6.49E-06	0.00026698	0.980608	502		blood	TWAS	c2	0.980608	0.999994	MAPK8,EIF4EBP2,PRPF19,MAP4K2,PPP2R5B,NEAT1,PPP6R3,RESF1,CHD4,SECISBP2L,SPPL2A,FUS,FTO,NFATC3,ZFHX3,MBTPS1,TAOK1,LASP1,ACLY,RAB5C,STAT5B,CAVIN1,CYGB,SLC38A10,SLC25A10,KEAP1,SMARCA4,RAD23A,NFIX,NFIC,AKT2,QPCTL,CNOT3,IL6R,ZBTB7B,TMEM79,ARHGEF2,TPR,LPGAT1,SIRPA,CSNK2A1,C20orf27,SDC4,VAPB,OGFR,RUNX1,TNS1,HDLBP,ITSN2,DNMT3A,DHX36,PCYT1A,CLEC3B,IP6K1,RBM5,HEMK1,NDST1,IL6ST,CUX1,YKT6,PURB,FSCN1,YWHAG,AKAP9,PDAP1,DAPK1,ATP8A1,HSD17B11,NRIP1,PANK1,CYTH1,SLC2A5,WASL,SMC6,EGLN1,QKI,SFPQ,ZBTB20,CCND2,KDM5A,WNK1,PANK3,MEF2C,MAPK14,RPL37A,EIF3C,NFIB,RGS5,PTEN,ATXN7L3B,SNTB2,CRIM1,SRPK2,THRAP3,KCNB1,MALAT1,CPD
MCBRYAN_PUBERTAL_BREAST_5_6WK_UP	ADHD	2.48E-06	0.000179475	0.988966	746		blood	TWAS	c2	0.988966	0.999994	NET1,SFTPD,LIPA,TMEM45B,TMEM109,LGALS12,PRSS23,PKP2,KRT5,ERBB3,ELF1,KTN1,ACOT1,ACOT2,ANPEP,ERAL1,MIS12,ACSF2,CLDN7,SOCS6,SLC44A2,CIRBP,TJP3,DMAC2,CEACAM1,S100A8,ATP1B1,RNF2,BLCAP,CFAP298,GRHL1,SFTPB,CD8A,PROM2,UNC50,SLC15A2,PCOLCE2,EHHADH,PDGFC,NUP54,TCF7,SFXN1,TSPAN17,GOLPH3,RAD1,OCLN,ENPP3,EZR,HSPA1B,HLA-DQA1,PRKAG2,AVL9,PDK4,CLU,SCARA5,NIPAL2,NIPSNAP3A,PSIP1,SPP1,KLHL2,CYP4V2,GALNT7,TJP2,TLCD4,SIAH2,NDRG1,KLF5,TPP2,IDH1,SOCS2,WEE1,LSM14B,PFKFB3,PAM,TNFRSF21,MBOAT1,SLC25A24,SNRNP27,TPM2,CISD1,NFE2L3,CCNK,SEH1L,TMEM14C,RNF149,MTARC1
MCBRYAN_PUBERTAL_BREAST_6_7WK_DN	ADHD	1.40E-06	0.000203999	0.99454	450		blood	TWAS	c2	0.99454	0.999994	ACTA2,IFIT3,TAGLN,HCAR2,MYH11,ACSM3,MT2A,NR1D1,WFDC21P,CA4,TGIF1,MBP,CCNL2,FAAP20,S100A8,MPZ,PER3,SLPI,UBE2C,TOB2,UPK3A,ACTG2,MAL,UNC50,SFXN1,CCNB1,UTRN,PLA2G7,DSP,BPGM,SFRP1,SLC4A4,HMGB2,PALLD,UGT8,CAP1,F2R,DUSP6,BCL6,EPS8,SLC1A3,LSM14B,PLOD2,PAM,PTTG1,VCAN,RPS10,IGFBP2,ATP5MK,SNRNP27,CISD1,IFT57,RNF149,EGR2,APOD
MCBRYAN_PUBERTAL_BREAST_6_7WK_UP	ADHD	-4.74E-06	0.000171376	0.977936	869		blood	TWAS	c2	0.977936	0.999994	MAPK8,EIF4EBP2,SFTPD,LIPA,PTEN,SORBS1,TMEM45B,APLP2,MAPK8IP1,ZFP91,MS4A1,PRPF19,FADS2,MAP4K2,EHD1,PPP2R5B,LRP5,PPP6R3,SH2B3,RESF1,CHD4,RASSF3,AKT1,IGHA2,IGHM,SECISBP2L,SPPL2A,TPSAB1,IGFALS,CORO1A,FTO,NFATC3,MBTPS1,GID4,TAOK1,LASP1,IGFBP4,ACLY,RAB5C,STAT5B,CAVIN1,ATP6V0A1,UBTF,KIF1C,ABCC3,CYGB,SLC38A10,SLC25A10,MYO1C,KEAP1,DNM2,SMARCA4,RAD23A,NFIX,NFIC,AKT2,QPCTL,EHD2,TMEM143,GYS1,CNOT3,ECM1,IL6R,ZBTB7B,TMEM79,ARHGEF2,TPR,CHI3L1,LPGAT1,SIRPA,CSNK2A1,C20orf27,VAPB,OGFR,COMT,STEAP3,TNS1,HDLBP,EHD3,EPAS1,DHX36,NR2C2,PCYT1A,PDCD6IP,CLEC3B,TCF7,NDST1,GM2A,IL6ST,PIK3R1,EPB41L2,SOD2,CUX1,HIPK2,FSCN1,YWHAG,AKAP9,PDAP1,PTK2B,EXTL3,PCMTD1,STOM,DAPK1,ATP8A1,HSD17B11,NRIP1,CYTH1,TIMP2,CANT1,SLC2A5,WASL,GUSB,GALNT2,CA8,SMC6,EGLN1,NFIL3,JAG1,GRB10,QKI,ZBTB20,ITSN2,CCND2,TGFBR1,TRBC2,MAPK14,PI16,KDM5A,WNK1,PANK3,ANKH,MEF2C,EIF3C,NFIB,PHGDH,SNCG,SNTB2,CRIM1,UBE4A,DDX6,KCNB1,SCD,ETS1,MALAT1,GPAM,BPNT1,CPD
MCBRYAN_PUBERTAL_TGFB1_TARGETS_DN	ADHD	1.27E-05	0.000258049	0.960804	318		blood	TWAS	c2	0.960804	0.999994	GATA3,SFTPD,ADM,ERBB3,VWF,CD9,PHLDA1,TNFAIP2,MT2A,MBTPS1,ABCC3,SLC9A3R1,SPINT2,PLPP2,CHI3L1,NID1,SLPI,VAPB,SFTPB,SLC12A2,TCF7,GZMA,SOD2,HSPA1B,GCLC,PDK4,SFRP1,DAPK1,IFIT3,ID2,ALDH1A1,KLF5,BCL6,PFN2,IDH1,NID2,PTTG1,LCN2,CDH1,RAB27B,ARHGEF3,RGS2,CLDN4,APOD
MCBRYAN_PUBERTAL_TGFB1_TARGETS_UP	ADHD	3.86E-06	0.00017394	0.982296	864		blood	TWAS	c2	0.982296	0.999994	HTRA1,MAPK8,NET1,HK1,ACTA2,TAGLN,DKK3,APLP2,ST14,EHD1,PICALM,FZD4,RPL27A,WEE1,KRT18,CHD4,AKT1,MMP14,ADAM10,MFGE8,TPSAB1,COTL1,LASP1,RAB5C,STAT5B,CYB561,ACADVL,JPT1,SRSF2,CRK,TGIF1,DNM2,CNN1,RAD23A,NFIC,PIAS3,ECM1,S100A6,IER5,G0S2,HSPG2,MARCKSL1,AK2,SIRPA,CSNK2A1,TGM2,OGFR,RUNX1,COMT,CYB5R3,TNS1,TUBA4A,HDLBP,EPAS1,ACTG2,MAL,LTF,COL7A1,PDGFC,CD14,EPB41L2,UTRN,IER3,CLIC1,NOTCH4,VEGFA,PCOLCE,BPGM,CALD1,CYC1,LPL,BMP1,PTK2B,CLU,EXTL3,GSN,NRIP1,ACAA2,TJP2,CNN3,SIAH2,CYTH1,TIMP2,FZD6,CAP1,CAPG,ETS2,BASP1,GUSB,GALNT2,CA8,F2R,ITGAV,EGLN1,JAG1,GRB10,TPP2,QKI,CEMIP2,SOCS2,TLE3,TSC22D1,SLC2A1,TGFBR1,CDKN2B,ARL4A,MAPK14,CDKN1A,PLOD2,MEF2C,ACAT1,VCAN,FN1,FABP3,FABP5,NFIB,TPM2,UBE2D1,DUSP16,GALC,SNTB2,CRIM1,GALNT3,HES1,BHLHE40,TNFAIP6,CCNK,ETS1,PLAT,CPD
MCCABE_BOUND_BY_HOXC6	ADHD	-2.54E-06	0.00011859	0.982914	1572		blood	TWAS	c2	0.982914	0.999994	DNMBP,BTRC,ARMH3,NOLC1,NFKB2,ZNF239,SGMS1,SRGN,SGPL1,STAMBPL1,ALDH18A1,TCTN3,ARHGAP19,CXCR5,VPS11,VWA5A,GLB1L3,GAS2,MAPK8IP1,AMBRA1,NDUFS3,KBTBD4,PTGDR2,CD6,FADS1,PLAAT4,RHOD,KRTAP5-9,FCHSD2,RPL27A,CD69,KLRD1,PRR4,KCTD10,UBE3B,ATP2A2,HVCN1,RHOF,GTF2H3,CCDC92,ZNF664,ZNF84,PDE6H,YAF2,ZNF641,RARG,FIGNL2,HOXC5,CBX5,LRRC23,ANKRD9,RNASE3,RNASE2,MRPL52,ZFHX2,SLC8A3,PSEN1,NOXRED1,SPTLC2,ALKBH1,SYNE3,LRRK1,CHSY1,ZSCAN29,TUBGCP4,PPIP5K1,FRMD5,EID1,UBL7,SMG1,NPIPB3,GFER,PKD1,CD2BP2,ZNF785,STX1B,CLUHP3,PGAP6,OGFOD1,DHODH,GLG1,ZCCHC14,PIEZO1,FLCN,PEMT,USP32P2,ALDH3A2,AKAP10,LIG3,PLXDC1,SKAP1,SOX15,JMJD6,SLC38A10,MCRIP1,CCDC42,ZBTB7C,VPS4B,RBFA,ZNF561,AP1M2,PRTN3,SBNO2,ODAD3,ZNF433,MYO9B,CILP2,LPAR2,TLE5,TBXA2R,ARHGAP33,ZFP82,ZNF576,ZNF541,CARD8,SULT2B1,RPS11,C19orf48,TSEN34,ZSCAN5A,VCAM1,PDE4DIP,H2BC18,CRTC2,SLC39A1,CREB3L4,SERPINC1,IL24,ZCCHC17,SNRNP40,DOCK7,C20orf96,CST7,CBFA2T2,PIGU,FER1L4,SULF2,ZNFX1,AGPAT3,PWP2,IGLV4-3,IGLL1,UPB1,SGSM1,CRYBB3,FBXO7,CSF2RB,PICK1,PHETA2,SMDT1,RRP7A,CHCHD5,FARSB,RHBDD1,NUP210,PAK2,WDR6,PCGF3,ARFIP1,SORBS2,LIN54,CLPTM1L,SLC36A1,ZFP2,THBS4,TRIM39,HLA-DQA2,CRISP2,WDR86,RP9,DBNL,RBAK,CYTH3,STAG3L1,SQLE,SLC44A1,ATP5PO,ACKR3,AK8,SPACA9,MTHFD2L,TBC1D9,COL23A1,PLXNA4,ARHGEF11,TMEM132D,CRNKL1,AVPI1,ZFYVE27,COP1,ABCA6,SIPA1L1,PARD6B,BCAS4,DIPK1A,MTF2,DIXDC1,BCO2,PLCB3,SPX,RBM11,ABCC13,VPS50,RASGRP3,MKKS,BTBD3,KLF5,TNFAIP8,NSA2,CYRIA,POM121,SART3,ISCU,TOB1,MMD,DGKE,SLC1A3,TMEM30B,SNAPC1,PDS5B,ASAP1,TNKS1BP1,ANGPT1,WDHD1,SOCS4,PGM2L1,CASP1,LIN7C,RAD51AP1,TSC22D1,FGFR1OP2,CCDC91,RIMBP2,GPR65,GUSBP1,SUSD4,CEP295,BLOC1S1,STON2,KIF14,RPS10P7,ZBED8,NPAT,ATM,DHX35,GADD45G,SCN9A,MEG3,KCNMA1,SMIM30,PMS2P5,MSRA,FGFR2,SRP14,NAALAD2,IRAK4,COCH,ACTR10,TLNRD1,ZFP90,CHTF8,CHMP1B,CEP76,PSMG2,ATP13A4,METTL5,NCBP3,FRG1BP,KCNJ12,B3GALT2,PLAC9,IL17D,PAK1,CHRNA2,DUSP8,CEP83,CHD9,ARID3B,SHCBP1,VPS35,ORC6,TPT1,RFX7,FAM72B,PPP2R2D,AGBL3,NDUFAB1,FAM72D
MCCABE_HOXC6_TARGETS_CANCER_DN	ADHD	2.75E-05	0.000499297	0.956155	169		blood	TWAS	c2	0.956155	0.999994	GTF2H3,MRPL52,PSEN1,SPTLC2,OGFOD1,PIEZO1,AP1M2,TSEN34,ERRFI1,CHCHD5,PAK2,TBC1D9,PLCB3,MKKS,IGFBP3,PDS5B,SRP14
MCCABE_HOXC6_TARGETS_CANCER_UP	ADHD	4.06E-05	0.000333125	0.902983	206		blood	TWAS	c2	0.902983	0.999994	VPS11,CD6,GLG1,ODAD3,ARHGAP33,PDE4DIP,RUNX1,AGPAT3,IGLL1,UPB1,CRYBB3,PICK1,SLC36A1,BCO2,POM121,CBFA2T2,MEG3,MSRA,FGFR2
MCCABE_HOXC6_TARGETS_DN	ADHD	-0.000127906	0.000998026	0.898023	66	0.224956	blood	TWAS	c2	0.898023	0.999994	PLXDC1,ZBTB7C,VCAM1,ERRFI1,SLC44A1,COL23A1,TNFAIP8,CYRIA,FGFR2,PAK1
MCCLUNG_COCAINE_REWARD_5D	ADHD	9.51E-06	0.000315997	0.97598	256		blood	TWAS	c2	0.97598	0.999994	BTRC,TM9SF3,MARK2,UNC93B1,NELL2,CD4,RNASE3,ACTN1,KLF13,STX1B,ZNRF1,TOP2A,JUP,FMNL1,DLG4,ATP1B2,VAMP2,BAIAP2,PALM,NECTIN2,TUBB4A,OAZ3,SDHC,ADORA1,PDE4B,GADD45A,C20orf27,ADORA2A,MAPRE3,H1-10,GOLGA4,CCN2,FSCN1,MTMR9,HSPA5,STXBP1,TMEM50B,FBXW7,CACNA2D3,CORO2B,CELF2,HPS4,WBP11,ACTR2,KIF23,SMARCA2,POU2F1,SPOCK2,SEC14L1,DNAJB9,GAD1,ZFP64,ITFG1,NRGN,MRM3
MCCLUNG_COCAIN_REWARD_4WK	ADHD	7.44E-06	0.000235537	0.974787	407		blood	TWAS	c2	0.974787	0.999994	ACTR1A,DCLRE1A,P4HA1,KIN,SWAP70,NELL2,SERPINA1,NUSAP1,CYBC1,SERPINB2,SMARCA4,TCF3,KIF1B,SHE,EPB41,ZNFX1,DNAJC5,PDXK,TUG1,PISD,RANGAP1,ZAP70,UGDH,SLC22A5,CAMLG,COL10A1,KLF10,BLK,GPAA1,CORIN,SLC35D1,ITPR2,CORO2B,DUSP6,KLF5,SIRT1,PBX1,PAPOLA,CCDC6,DUSP1,IL1R2,WNK1,ADA,AASS,CBLIF,FOS,TRAF6,UNC119B,ZDHHC6,DNAJB1
MCCLUNG_CREB1_TARGETS_DN	ADHD	-1.61E-05	0.000267047	0.951777	290		blood	TWAS	c2	0.951777	0.999994	DKK3,TXNRD1,CRY1,PKP2,ARF3,AQR,HAP1,GRB2,EPB41,RBCK1,C20orf27,PDXK,COL6A1,TEF,CCDC88A,WDR6,PLA2G12A,PLAGL1,DYNLT1,C4B,AGO2,PBX3,PTCH1,LDB2,ETS2,CADM1,GEMIN5,ZBTB20,PRKCH,ARGLU1,PDRG1,ATP11A,TSC22D1,IQGAP2,PTPRM,SKP1,AASS,MAN1A1
MCCLUNG_CREB1_TARGETS_UP	ADHD	3.62E-06	0.000204008	0.985842	441		blood	TWAS	c2	0.985842	0.999994	IDI1,HSD17B12,BCAT1,ADCY6,ACYP1,FOS,SERF2,SEMA7A,CDH13,OCEL1,TMEM160,LMNA,MFSD4A,SIPA1L2,ACOT7,TP53INP2,NDRG3,STMN3,ADARB1,H1-0,CERK,BZW1,TUBA4A,CCN2,HSPA1B,KLF10,ASH2L,LAPTM4B,BBLN,NACC2,PTGDS,TTC39B,NDUFC1,CPLX1,TSPAN5,ACKR3,FBXW7,CXXC5,ID2,CAP1,BASP1,CD59,AUH,NEFM,RALA,STX1A,GLRX3,CDK14,MGST3,STMN1,CCN3,SMAP1,MEF2C,SYT17,OLFM1,OSBPL1A,FSTL1,SERPINI1,NCBP2AS2,FAM3C,TMEM14C,HIVEP1,CRYL1
MCCLUNG_DELTA_FOSB_TARGETS_2WK	ADHD	1.18E-05	0.000316038	0.970134	184		blood	TWAS	c2	0.970134	0.999994	COPRS,NPTX1,MFSD4A,ADARB1,NEFH,COL5A2,CCN2,HSPA1B,TUBB2A,ZNRF2,GARS1,CLN8,SMAD1,TPBG,NEFM,INPP5J,HMGCS1,ASAP1,APBA2,CDK14,MGST3,STMN1,CCN3,MEF2C,TXN,OLFM1,SEPTIN9,IMPACT,FHOD3,SERPINI1,GSTO1,FHL2
MCCLUNG_DELTA_FOSB_TARGETS_8WK	ADHD	1.03E-05	0.00030136	0.972796	227		blood	TWAS	c2	0.972796	0.999994	CRY2,PPTC7,ARF3,ARNT2,PRKCB,GNAO1,NFE2L1,MYH10,CALM3,KIF1B,ADAR,ARHGEF2,RCC2,RALY,ADORA2A,SYNGR1,MAP2,AFF4,NDST1,BAG6,ST6GALNAC6,DNAJB5,TSPAN5,UHMK1,BPNT2,ACTR2,RASSF2,FAM149B1,PSAP,KCNB1,CDH2,ACP1,SSR3
MCCOLLUM_GELDANAMYCIN_RESISTANCE_UP	ADHD	3.17E-06	0.000377809	0.993305	89		blood	TWAS	c2	0.993305	0.999994	SMPD1,FOXN3,ST6GALNAC1,CDA,SLC16A7,MCC,SULF2
MCDOWELL_ACUTE_LUNG_INJURY_DN	ADHD	-1.65E-07	0.000267111	0.999506	242		blood	TWAS	c2	0.999506	0.999994	NRP1,PEX16,ACVRL1,CDH13,MAPT,ICAM2,CLEC10A,LLGL2,NFIX,LTBP4,PDE4DIP,THBS3,ABCG1,DPP4,SFTPB,CHST2,ALAS1,SCGB3A2,HLA-DRB5,C5,BMP2K,CAV1,EPB41L3,TP53BP2,TIMM17A,HEY1,ZBP1,RSU1,ADGRE5,FASN,MRPS18B
MCDOWELL_ACUTE_LUNG_INJURY_UP	ADHD	7.00E-06	0.000333095	0.983233	238		blood	TWAS	c2	0.983233	0.999994	TXNRD1,TPM1,SPHK1,LILRB4,MCL1,S100A8,FCGR2A,BTG2,SFN,CSTB,MAL,LTF,PLA2G7,STEAP4,PTGES,SPP1,KLHL2,SLFN12L,LOX,AKAP12,KLF6,NDUFS1,DUSP1,CDKN1A,TGFBI,LITAF,MYC,LCN2,FOS,NFKBIA
MCGARVEY_SILENCED_BY_METHYLATION_IN_COLON_CANCER	ADHD	2.61E-06	0.000407887	0.994886	168		blood	TWAS	c2	0.994886	0.999994	DKK3,JAM3,ASCL2,CHFR,ICAM1,PPP1R14A,GSTM3,CBR1,MOV10L1,INHBB,POMC,FBLN2,UCHL1,FOXQ1,DDX43,SFRP1,EPHA4,SFRP5,SALL4,RAB32,CABYR,GNB4,CHL1
MCGOWAN_RSP6_TARGETS_UP	ADHD	-8.42E-06	0.000408031	0.983542	100		blood	TWAS	c2	0.983542	0.999994	PMEL,MDM2,EPHX1,PCOLCE2,ZDHHC3,SLC45A2,PTP4A3,PTGDS,DDIT4L,GPNMB,MGMT,GLRX3,NNT
MCLACHLAN_DENTAL_CARIES_DN	ADHD	-2.19E-06	0.000229302	0.992392	345		blood	TWAS	c2	0.992392	0.999994	ABLIM1,PDZD8,NEBL,MPPED2,OLFML1,H3-3B,COL5A3,PER3,TIAM1,ITGB1BP1,PLCL1,TRPC1,TRIM2,GPM6A,SORBS2,CYFIP2,TUBB2B,ACTR3B,PEG10,FGFR1,CA2,CALB1,KIF5C,MAGI2,PHIP,ANK3,ATP9A,LINC00667,NUDT4,LGR4,SYT1,NRXN1,PLK2,CRYZ,SESN1,ADIRF,ST8SIA1,POLI,PHLPP1,PGAP1,COL8A2,GLCE,AHNAK
MCM2_TARGET_GENES	ADHD	-5.38E-05	0.000446625	0.904162	203		blood	TWAS	c3	0.904162	0.999994	TSSC4,DNHD1,CLPB,DDX23,TUBA1C,CALCOCO1,ZFYVE1,GSPT1,ST3GAL2,PEMT,PSMD11,ORMDL3,PHB1,PHF23,H3-3B,UNK,NCLN,AP2S1,TEX45,DFFA,C1orf159,CRTC2,PPP1R12B,PANK4,NDC1,TMEM59,TCEANC2,CHMP4B,UCKL1,TCEA2,AAMP,PNKD,TMEM127,CIAO1,RAB43,IFRD2,NPRL2,CYB561D2,TMEM115,BOD1,TRIM41,TSC22D4,ABCF2,FAM13A,C19orf44,THA1P,USP30,DESI2,PPP1R18,GTF2H4
MCM3_TARGET_GENES	ADHD	1.94E-06	0.000185536	0.991641	748		blood	TWAS	c3	0.991641	0.999994	KCNIP2,EIF4G2,ZBED5,DPAGT1,C2CD2L,TCP11L1,RRM1,ANAPC7,BCL7A,SFSWAP,CHFR,IPO8,METTL3,SLC7A7,MRPL52,PSMB5,KNSTRN,KNL1,VPS35L,ACSM1,USP31,XPO6,ZNF747,ZNF764,ZNF785,PRR14,FBXL19,TFAP4,FBXO31,MAP1LC3B,LRRC37B,SPACA3,CASC3,PSMB6,FAM117A,KAT7,TACO1,FTSJ3,SLC16A5,PRPSAP1,CXXC1,ODAD3,PRKCSH,GCDH,FARSA,CCDC124,ATP13A1,ZNF585A,ECH1,YJU2,HNRNPUL1,B9D2,ARHGEF1,TPGS1,PTBP1,NOP53,CARD8,SPHK2,RPL13A,RPS11,AKT1S1,MED25,ZNF175,ZNF577,ZNF649,ZNF613,ZNF350,ZNF615,ZNF614,ZNF432,FIZ1,ZNF524,DAZAP1,PNPLA6,BCL9,SZRD1,DEDD,TOMM40L,CENPL,DARS2,SH3BP5L,RNF220,LRRC41,UQCRH,NDRG3,TGM2,PCIF1,GNAS,UFD1,CDC45,CABIN1,CARD10,PLA2G6,CCDC115,IMP4,OBSL1,THAP4,TMEM39A,POGLUT1,HACD2,RAB7A,KLHL6,MAP3K13,OXSR1,KIAA1143,KIF15,LTF,PFKFB4,CACNA1D,SLMAP,CAMLG,TXNDC15,FBXO38,ZNF300,CPEB4,NCR3,DAXX,LEMD2,NAPEPLD,GCC1,ARHGEF5,TRMT12,NKX6-3,ZFP37,CDK5RAP2,CRAT,PTPA,TOR1A,EXOSC2,LCNL1,MYLK-AS1,SRFBP1,BSCL2,CCDC174,SLX4IP,ZBED5-AS1,EXOSC3,HMOX1,TM9SF4,NR3C1,TMED10,DYNC2I2,CCDC167,SNX16,ZNF484,ATG4B,ATE1,PREPL,CAMKMT,TBL3,SHLD1,STRIP1,SCYL3,GHITM,C1orf174,PSMC5,DISP1,KIRREL2
MCMURRAY_TP53_HRAS_COOPERATION_RESPONSE_DN	ADHD	6.34E-06	0.000249824	0.979747	361		blood	TWAS	c2	0.979747	0.999994	FAS,MCAM,ZNF385A,RB1,SBK1,MMP15,UNC45B,PARD6G,MAN2B1,CERS4,TNFRSF18,SLC27A3,CD55,EPHB2,ESPN,PLTP,RPRM,GCA,BBS7,SFRP2,MTUS1,ABCA1,DAPK1,ATP8A1,ARHGAP24,PERP,COL9A3,ID2,DIXDC1,PRKG1,RAB40B,NBEA,RASL11A,MPP7,MPZL2,DGKA,PMAIP1,IGFBP2,SATB1,ABAT,PLXDC2,LDHB,PRKD1,FHOD3,DFFB
MCMURRAY_TP53_HRAS_COOPERATION_RESPONSE_UP	ADHD	4.75E-06	0.000576375	0.993429	130		blood	TWAS	c2	0.993429	0.999994	OAF,SEMA7A,ENO3,SLC14A1,SERPINB2,HBEGF,ARAP3,PLA2G7,MRPL15,PLAC8,PARVB,CADM1,F2RL1,ANKH,KCTD15,RGS2
MCRS1_TARGET_GENES	ADHD	-2.20E-05	0.00040786	0.957012	198		blood	TWAS	c3	0.957012	0.999994	SLC7A7,MRPL52,PNN,RAB11A,KCTD5,CLN3,CBFB,WWP2,EFTUD2,ILF2,HSPA6,DMAP1,NSFL1C,SNRPB,RBL1,UFD1,CDC45,ACYP2,ANKRD36,RAB7A,ALG3,ECE2,H4C8,RPL7L1,TRMT10A,MMADHC,GIN1,PPIP5K2,HMGB1,NUBPL,UQCRC2
MDM2_TARGET_GENES	ADHD	0.000129685	0.000997826	0.896592	50	0.598823	blood	TWAS	c3	0.896592	0.999994	ADM,HEXIM1,ZBTB4,POLR2A,FTL,IER3,BRD2,INTS6,INTS6-AS1
MEBARKI_HCC_PROGENITOR_WNT_DN	ADHD	1.05E-05	0.000223431	0.962475	430		blood	TWAS	c2	0.962475	0.999994	RASSF4,STOX1,FRAT1,PLAAT2,RASGRP2,FGD4,ABCD2,RPGRIP1,GCH1,USP43,MBP,IQCN,FBXO27,PLIN4,DHDH,SLC6A16,LAIR1,LGALS2,MARCO,KLHL30,PAIP2B,GRK4,DOK7,S100P,MIR3936HG,JAKMIP2,ZFP2,BTNL9,LINC01554,TDRD6,PRKAR2B,FAM183BP,DENND3,JRK,RALGPS1,FGD3,NR3C2,ADARB2,ZBED3,ZBED3-AS1,PDE8B,BCO2,SPTB,ARHGAP20,TMEM8B,ACACB,TMEM116,DHRS9,OCLNP1,LINC00482,HCG9
MEBARKI_HCC_PROGENITOR_WNT_DN_BLOCKED_BY_FZD8CRD	ADHD	9.19E-06	0.000277074	0.973539	334		blood	TWAS	c2	0.973539	0.999994	RASSF4,STOX1,FRAT1,FGD4,ABCD2,RPGRIP1,GCH1,USP43,MBP,IQCN,FBXO27,DHDH,SLC6A16,LAIR1,PAIP2B,GRK4,MIR3936HG,JAKMIP2,ZFP2,BTNL9,LINC01554,TDRD6,FAM183BP,DENND3,RALGPS1,FGD3,NR3C2,ADARB2,ZBED3,PDE8B,BCO2,TMEM8B,ACACB,TMEM116,NUDT16,DHRS9,OCLNP1,LINC00482,HCG9
MEBARKI_HCC_PROGENITOR_WNT_DN_CTNNB1_DEPENDENT	ADHD	-7.12E-06	0.000333135	0.982942	188		blood	TWAS	c2	0.982942	0.999994	PLAAT2,RPGRIP1,USP43,DHDH,LAIR1,LGALS2,MARCO,GRK4,JAKMIP2,BTNL9,LINC01554,JRK,RALGPS1,NR3C2,ADARB2,ZBED3-AS1,PDE8B,BCO2,ARHGAP20,DHRS9,LINC00482
MEBARKI_HCC_PROGENITOR_WNT_DN_CTNNB1_DEPENDENT_BLOCKED_BY_FZD8CRD	ADHD	-1.90E-05	0.000446904	0.966089	118		blood	TWAS	c2	0.966089	0.999994	RPGRIP1,USP43,DHDH,LAIR1,GRK4,JAKMIP2,BTNL9,LINC01554,RALGPS1,NR3C2,ADARB2,PDE8B,BCO2,DHRS9,LINC00482
MEBARKI_HCC_PROGENITOR_WNT_DN_CTNNB1_INDEPENDENT	ADHD	1.42E-05	0.000447011	0.974734	61		blood	TWAS	c2	0.974734	0.999994	ABCD2,GCH1,PLIN4,DOK7,S100P,PRKAR2B,FGD3,HCG9
MEBARKI_HCC_PROGENITOR_WNT_UP	ADHD	1.01E-05	0.000235476	0.965746	618		blood	TWAS	c2	0.965746	0.999994	NANOS1,ADAM12,PKP3,PRSS23,ARHGDIB,RARG,ITGA5,ENO2,RGCC,ACTN1,SCG5,FBN1,NDRG4,CRISPLD2,SLC7A5,EVI2A,COL1A1,NXN,PSTPIP2,ARID3A,GRAMD1A,PLAUR,PTPN22,OLFML3,USF1,EPHB2,SDC3,SPOCD1,GBP1,WFDC3,PANX2,ACTR3-AS1,COL5A2,ARL4C,CYP1B1,CDCP1,TMEM158,CCR1,PRICKLE2,DCBLD2,ODAPH,P4HA2,TCF7,SPOCK1,SLC26A2,CSF1R,TCOF1,SPARC,ADAM19,PDLIM7,MOXD1,THBS2,SERPINE1,CHPF2,LFNG,CARD11,LZTS1,BMP1,RDH10,FIBCD1,CLIC3,KANK1,PCSK5,GCNT1,STK32B,SEPTIN11,CCNG2,ZNF827,CXCL3,ZNF608,ALDH7A1,TPM4,EYA2,CRACDL,MYH9,LAYN,DISC1,BNC2,CORO1C,DNM3,KIF26B,MMD,NOG,SLC1A3,PRR5L,JAM2,SEMA3C,TGFB2,IL1R1,NINJ2,NAV1,TGFBI,MRTFA,VCAN,MDM1,FN1,CCDC3,KRT17P1,BMF,MEX3B,ARHGEF3,TNFAIP6,ENDOD1,FHL2,KLF7,LCP1,EXT1,GRK3,GLIPR1,RNF43
MEBARKI_HCC_PROGENITOR_WNT_UP_BLOCKED_BY_FZD8CRD	ADHD	7.75E-06	0.000288395	0.978551	414		blood	TWAS	c2	0.978551	0.999994	PRSS23,ARHGDIB,RARG,RGCC,ACTN1,FBN1,NDRG4,CRISPLD2,SLC7A5,EVI2A,NXN,PSTPIP2,ARID3A,GRAMD1A,USF1,EPHB2,SDC3,SPOCD1,WFDC3,COL5A2,CYP1B1,CDCP1,TMEM158,CCR1,PRICKLE2,SLC26A2,TCOF1,PDLIM7,MOXD1,THBS2,SERPINE1,CHPF2,LFNG,LZTS1,RDH10,FIBCD1,CLIC3,KANK1,STK32B,SEPTIN11,CCNG2,SH3BP4,ZNF827,ZNF608,ALDH7A1,TPM4,CRACDL,MYH9,LAYN,DISC1,CORO1C,DNM3,KIF26B,MMD,NOG,SLC1A3,SEMA3C,TGFB2,IL1R1,NINJ2,NAV1,MRTFA,VCAN,MDM1,FN1,CCDC3,BMF,MEX3B,ARHGEF3,FHL2,KLF7,LCP1,EXT1,GRK3
MEBARKI_HCC_PROGENITOR_WNT_UP_CTNNB1_DEPENDENT	ADHD	-2.62E-05	0.000576249	0.963797	191		blood	TWAS	c2	0.963797	0.999994	NANOS1,PKP3,ENO2,RGCC,CRISPLD2,COL1A1,ARID3A,EPHB2,GBP1,COL5A2,ARL4C,PRICKLE2,P4HA2,TCF7,SLC26A2,CSF1R,SPARC,PDLIM7,SERPINE1,LFNG,RDH10,CLIC3,KANK1,PCSK5,GCNT1,ODAPH,CXCL3,TPM4,EYA2,BNC2,NOG,SLC1A3,PRR5L,SEMA3C,NREP,IL1R1,ALDH7A1,LCP1,RNF43
MEBARKI_HCC_PROGENITOR_WNT_UP_CTNNB1_DEPENDENT_BLOCKED_BY_FZD8CRD	ADHD	-3.85E-05	0.000576596	0.946801	138		blood	TWAS	c2	0.946801	0.999994	ZNF503,RGCC,CRISPLD2,ARID3A,EPHB2,COL5A2,PRICKLE2,SLC26A2,PDLIM7,SERPINE1,LFNG,RDH10,CLIC3,KANK1,TPM4,NOG,SLC1A3,SEMA3C,IL1R1,ALDH7A1,LCP1
MEBARKI_HCC_PROGENITOR_WNT_UP_CTNNB1_INDEPENDENT	ADHD	2.04E-05	0.000706478	0.976975	70		blood	TWAS	c2	0.976975	0.999994	SCG5,FBN1,PLAUR,SPOCD1,SPOCK1,ADAM19,TGFBI,VCAN,FN1,KRT17P1,COL5A1
MED16_TARGET_GENES	ADHD	1.77E-05	0.000407933	0.965318	125		blood	TWAS	c3	0.965318	0.999994	UBC,C12orf57,ABCC3,VMP1,TAGLN2,TRIB3,RCAN1,BRWD1,H1-0,HSPD1,KDM3B,RHOBTB3,HOXA-AS2,SEPTIN7P14,LINC00963,CUEDC1,HSPE1,BHLHE40
MED25_TARGET_GENES	ADHD	3.04E-05	0.000377263	0.93588	283		blood	TWAS	c3	0.93588	0.999994	ITGB1,BMS1P4,PLAU,CD151,TSPAN4,GRAMD1B,EHD1,NEAT1,ANAPC5,UBC,KRT7,KRT8,C12orf57,COX16,SMAD3,MED24,VMP1,H3-3B,MYL12A,AXL,ERCC1,AK5,TRIB3,STX16,STX16-NPEPL1,BRWD1,POLDIP3,RPS7,ITGB5,GPX1,H4C8,H3C4,FLOT1,TRIB1,CXCL8,LINC00513,MITD1,ABCA10,LINC00511,CUL3,DUSP6,LINC00886,SPRED2,C1orf105,EEPD1,SRI,NAV3,CLASP1,GLUD1P3,PVT1,DLGAP1-AS2,BMS1P4-AGAP5,FEZ2,BHLHE40,LINC02288,ITGB1-DT,ETS1,STAT1,MALAT1
MEDINA_SMARCA4_TARGETS	ADHD	-3.88E-07	0.000377647	0.99918	195		blood	TWAS	c2	0.99918	0.999994	LDB1,NFKB2,KIFBP,CCDC85B,RBM4,NADSYN1,STARD10,DYNC1H1,CLPX,SMAD6,SLC2A4,TNFSF13,CDKN2D,SMARCA4,CSNK1G2,SNAPC2,CTSS,HDAC4,RASSF1,SKAP2,ST6GALNAC4,RALBP1,CEBPB,C19orf12,TNFSF10,ASCC1,PGM2L1,SMARCA2,PCDH1
MEF2_01	ADHD	-7.56E-06	0.000267012	0.977409	469		blood	TWAS	c3	0.977409	0.999994	WNT8B,TRIM8,COL13A1,USP47,ASCL2,CAPN1,C12orf42,ITGA7,RAB20,MYO9A,UBFD1,RIPOR1,ELMO3,MYO18A,HOXB4,PHOSPHO1,TTYH2,TBC1D16,NFIX,SLC7A9,CKM,KLHL20,LUZP1,S100PBP,ZNF362,CDC25B,GNAS,TSPEAR,GRAP2,GTF3C3,CDC42EP3,ATL2,FBXO40,ACAP2,TNNC1,CACNA2D3,LMCD1,SOBP,HOXA3,HOXA10,GET4,ASPH,TSC1,CNGA1,SMAD1,ITGB3BP,TIMP2,TENT5A,SSPN,JUN,AGGF1,AKAP12,GRIK1,CKMT2,EHBP1,ANK3,PRMT3,UBXN10,TSC22D1,ZC3H11A,SMARCA2,EPHB1,AGTPBP1,CDIN1,ARRDC3,MEF2C,MPC2,BEGAIN,TPM2,FOS,NEDD4,AKAP13,MLF1,SESN3,LINC01597,MBNL2,LYN,GRK7,S1PR1,ZNF281
MEF2_02	ADHD	-5.27E-06	0.000179486	0.97659	694		blood	TWAS	c3	0.97659	0.999994	LZTS2,COL13A1,SIK3,IGSF9B,TNNI2,PACS1,NELL2,HDAC7,ITGA7,CNPY2,KPNA3,RCOR1,NDRG2,KTN1,SLC8A3,TYRO3,CAPN3,FBXL22,MFGE8,SLC9A5,RIPOR1,MIEF2,PYY2,IKZF3,ASB16,ADAM11,HOXB4,SLC2A4,ATP1B2,ALPK2,DIRAS1,CKM,LRRC39,TRIM33,SV2A,LUZP1,ZNF362,GPR153,TNNC2,PPP1R3D,TEF,CPT1B,IRS1,FBXO40,CRTAP,KLHDC8B,TNNC1,CACNA2D3,CAMK1,HPGD,SLC25A4,LARS1,CPEB4,CCN2,KCNQ5,CUX1,AKR1B1,CLCN1,AQP1,ZHX2,MYOM2,PCMTD1,VXN,RGS3,SCAI,DOCK8-AS1,PTCH1,TRMT10A,RASGEF1B,AK8,SPACA9,TBPL1,PPARGC1A,ARAP2,ITGB3BP,TIMP2,ESR1,TMEM71,TP63,RETREG1,SIPA1L1,JUN,SIK2,ZFAND5,DLG2,CKMT2,CASQ1,SLAMF1,TFIP11,SPTB,RASGRP3,PPP2R2A,NEXN-AS1,ADAM23,BNC2,DZIP1L,TCEA3,ATF3,NOG,PRMT3,FOXP1,GPR27,RHOBTB1,ARPP21,STAC,PLAGL2,POFUT1,RALY,NBEA,MLLT3,TSC22D1,CARNMT1,SMARCA2,RPP38,PLEKHA6,KY,PPP2R3A,GYG1,NREP,MRPS23,SUPT4H1,ARHGAP26,MEF2C,FBXW11,TPM2,NFAT5,LINC00310,GNB4,ATP2A3,PMEPA1,LINC01597,S1PR1,HIVEP1,LYN,GRK7,THAP12,ESAM
MEF2_04	ADHD	2.53E-05	0.000408122	0.950655	69		blood	TWAS	c3	0.950655	0.999994	NFAT5,ASB16,MACO1,RALY,TMEM163,CUX1,PPARGC1A,ZBTB18,SLCO5A1,PRMT3,MGST3,PREP,CYP46A1
MEF2_Q6_01	ADHD	1.71E-05	0.000223369	0.938842	705		blood	TWAS	c3	0.938842	0.999994	CTBP2,COL13A1,LRRC20,PACS1,INPPL1,HDAC7,ADCY6,ITGA7,STAC3,WBP4,KPNA3,RCOR1,KTN1,SLC8A3,TYRO3,CAPN3,MAP2K5,MYO9A,DNAJA4,RASGRF1,MFGE8,SLC9A5,RIPOR1,ZFHX3,GABARAPL2,GAN,NLK,PYY2,RARA,ADAM11,COL1A1,SLC16A13,SLC2A4,ATP1B2,PER1,UNC13D,YJEFN3,DIRAS1,PRX,CKM,HIPK1,TRIM33,SV2A,IL10,TFB2M,CNST,ZNF362,PABPC4,RERE,LRRC8C,TNNC2,EEF1A2,TSPEAR,TEF,CPT1B,TRAK2,RHOB,HDAC4,CDC42EP3,DCTN1,TMEM127,CIAO1,INPP4A,COLQ,CRTAP,LRRC2,SLC26A6,TNNC1,CACNA2D3,CAMK1,KCNQ5,CUX1,AKR1B1,CLCN1,JAZF1,AQP1,GET4,GPER1,ASPH,SLC44A1,SCAI,PLPP7,B4GALT1,RASGEF1B,PPARGC1A,MITF,FOXP1,ESR1,TMEM71,TPBG,TP63,SSPN,JUN,ZFAND5,HIPK3,CNTLN,DLG2,CKMT2,CASQ1,PPP2R2A,NEXN-AS1,BNC2,DZIP1L,TPP2,TCEA3,ATXN1,STRADB,RFX3,FXR1,ARL6IP5,NOG,GNB4,USP13,PRMT3,KBTBD8,GPR27,RHOBTB1,UBXN10,PLAGL2,POFUT1,RALY,RNF145,TSC22D1,ZC3H11A,SMARCA2,KY,GYG1,EPHX4,VEZF1,SLC6A13,ARHGAP26,CD180,PPP1R16B,WBP1L,LRMDA,FRMD4A,TPM2,VCPKMT,PPM1B,NEDD4,STAC,P2RX5,ATP2A3,PMEPA1,GRB14,SCN3A,MBNL2,ANKMY2,BZW2,LYN,GRK7,ANGPT2,LGALSL
MEINHOLD_OVARIAN_CANCER_LOW_GRADE_DN	ADHD	2.00E-05	0.000499658	0.967996	93		blood	TWAS	c2	0.967996	0.999994	UVRAG,TUBA1B,MRPL9,SNRPB,MCM6,BAP1,RHEB,RAD21,PCCB,NCK1,STAT1,CFL1,FASN
MEINHOLD_OVARIAN_CANCER_LOW_GRADE_UP	ADHD	3.19E-05	0.000407941	0.937597	128		blood	TWAS	c2	0.937597	0.999994	PARP4,TSPAN3,BMERB1,ST6GALNAC2,BTBD2,CAST,KIF13B,CLDN10,CTNNAL1,CDKN1A,TMX4
MEIS1AHOXA9_01	ADHD	3.50E-06	0.000229257	0.987822	420		blood	TWAS	c3	0.987822	0.999994	NRP1,PDLIM1,HRK,CACNB3,ARF3,NECAP1,NFATC4,DICER1,TRIM69,GATM,CLPX,ABCC6,E4F1,TFAP4,IRX3,ZFHX3,HS3ST3A1,HOXB7,SKA2,USP32,TCF3,SPACA6,KIF1B,KIAA2013,ZNF362,TCF7L1,PDGFC,PIK3R1,SOX4,PPP1R10,MRPS18B,PRRT1,KCNQ5,PIK3CG,HOXA3,NCALD,FBXO32,FAM91A1,ODF2,UNC13B,NAP1L5,BEND4,ANKRD12,JARID2,PHF20L1,CREB5,TLE4,TTC12,FRMD6,KLF12,CHN2,CACNA1E,NOG,ZMYND8,ASXL1,CHODL,GCNT2,SATB1,TPM2,CNOT2,STRN,TSHZ2,LINC01597,EDN1,HLX,PRR11,B3GAT3
MEIS1BHOXA9_01	ADHD	-5.77E-06	0.000179516	0.974338	574		blood	TWAS	c3	0.974338	0.999994	NRP1,PDLIM1,KLRC3,KLRC2,HRK,CACNB3,ARF3,HOXC5,HOXC4,PIANP,NECAP1,UBR1,CLPX,RPP25,TFAP4,CYLD,IRX3,GNAO1,ZFHX3,CDH13,ZC3H18,HS3ST3A1,COPS3,SKAP1,HOXB7,CD79B,MYO1C,TCF3,HIPK1,NRAS,TNFRSF8,ZNF362,SGIP1,GNB1L,RTL10,EIF4ENIF1,IRS1,ARL4C,TFDP2,MBNL1,WDR82,ATG12,PIK3R1,PIK3CG,HOXA3,STEAP4,BAIAP2L1,SLC44A1,LPAR1,ITGB3BP,AP3S1,TLE4,TTC12,NFIL3,RAB10,TAFA1,FRMD6,CHN2,NMNAT3,NOG,GNL2,CDK14,ZMYND8,PLEKHA6,CHODL,ADNP,TPM2,OLFM1,TTF2,NMNAT2,ARPC5,ATP13A4,LINC01597,RPLP0,LARP4,PPP1R10,MRPS18B
MEIS1_01	ADHD	-1.55E-05	0.000203923	0.93928	729		blood	TWAS	c3	0.93928	0.999994	PDZD7,TCF7L2,IKZF5,ACADSB,NRP1,DDX50,SORBS1,KIRREL3,ARFGAP2,TMEM109,KAT5,CD248,TMEM126B,CKAP4,LINC00173,DIP2B,KRT2,GLI1,DDIT3,MBD6,LPCAT3,BAZ1A,PSMA6,GPHN,DENND4A,CLN3,STX4,GNAO1,PSME3IP1,RSPRY1,CMTM4,PAFAH1B1,THRA,GHDC,MAPT,NPEPPS,COPZ2,HOXB2,SPAG9,CLTC,RPS6KB1,USP32,PPM1D,KCNAB3,CBX4,TGIF1,EPG5,GARRE1,CABP5,CTNNBIP1,RSBN1,NPPA,ENSA,CTSK,C1orf43,ASH1L,YY1AP1,DAP3,SEMA4A,ARHGAP30,ABL2,PLXNA2,EPHB2,EPB41,YARS1,PIK3R3,TMEM59,TCEANC2,ITCH,TIAM1,H1-0,GCAT,DMC1,SREBF2,SMDT1,ARFGAP3,HES6,YIPF4,IL17RC,AP2M1,VILL,PLCD1,PCBP4,PBRM1,DOK7,PPP2R2B,TNIP1,CREBRF,SOBP,UST,KCNQ5,AKIRIN2,LRCH4,FBXO24,HOXA1,KCTD7,NCALD,KLF10,SLC25A25,PSIP1,DNAJB5,H2AZ1,PPP3CA,BEND4,FBXW7,PITPNB,SSBP4,TMEM71,CXXC5,CREB5,HSD11B1,NCAM1,N6AMT1,FRMD6,KLF5,POU2AF1,SIRT1,SPAG8,HINT2,NSL1,SPRED1,METTL8,DCAF17,SLC25A12,STK40,GRIK3,TNKS1BP1,CDK17,ZMYND8,PLAGL2,POFUT1,ATL1,STT3B,CDKN2B,DMXL1,SLC23A2,CDIN1,WWC1,FOXI1,TNPO1,ERCC8,NDUFAF2,RBX1,PPARGC1B,GAB2,SPOCK2,ARRDC4,DYNC1I1,FBXO5,TLE1,CNOT2,FOS,RGS6,DPF3,SS18,ABI3BP,KLF7,ZNF485,B3GALT2,LCOR,RSF1,AAMDC,NRG1,TNKS,HLX,ETS1,USP15,SMOC1,SMPD3,PSME3
MEISSNER_BRAIN_HCP_WITH_H3K27ME3	ADHD	6.41E-06	0.000315823	0.983795	384		blood	TWAS	c2	0.983795	0.999994	SLC18A2,UTF1,COL13A1,GATA3,FFAR4,DRD4,POU2F3,IGF2,LARGE2,TRPV4,PLBD1,WNT10B,KRT7,KRT18,HOXC5,HOXC4,PLEKHG6,AMN,TNFAIP2,LTBP2,GSC,SPINT1,MESP1,SLC47A1,IKZF3,NAGS,WNT3,TBX21,HOXB4,HOXB7,HOXB9,DLX4,CLDN7,MFSD6L,GRIN3B,NOTCH3,CYP4F22,B3GNT3,SLC5A5,CRLF1,CRB3,DRAXIN,LGR6,IRF6,BMP8B,ESPN,IL12RB2,RSPO4,GNAS,TCFL5,SIM2,SCARF2,CELSR1,GDF7,ERFE,LBX2,PROM2,CDCP1,FGFR4,THBS4,TNXB,GNMT,TDRD6,WDR86,HOXA5,HOXA10,AEBP1,SLC44A3,PRR5,SFRP5,FAM89A,GFI1,GRB10,SALL4,PPM1N,NPAS1,TFAP2E,TMEM30B,TBXT,GLP1R,TMEM171,DLK1,TDH,TPM2,BCL3,ATP2A3,COL8A2,CYP24A1,GJA3,CLDN4,ADAMTS14
MEISSNER_BRAIN_HCP_WITH_H3K4ME2	ADHD	-1.89E-05	0.000706578	0.978665	71		blood	TWAS	c2	0.978665	0.999994	FRAT1,YBX2,B3GNT8,SHISA7,CD164L2,ANK1,COL23A1,BASP1,MYO5C,KL,AUNIP
MEISSNER_BRAIN_HCP_WITH_H3K4ME2_AND_H3K27ME3	ADHD	3.99E-05	0.000576594	0.944886	110		blood	TWAS	c2	0.944886	0.999994	FAM83G,HROB,RAB37,ITGB4,SPHK1,TEAD2,BMP8A,LPAR3,MCOLN2,EMID1,ILDR1,HTRA3,HOXA1,AQP3,LOXL2,EOMES,TCEA3,HCK,MAPK13,KCNQ1,IL27RA
MEISSNER_BRAIN_HCP_WITH_H3_UNMETHYLATED	ADHD	1.82E-05	0.000576799	0.974773	96		blood	TWAS	c2	0.974773	0.999994	RNF17,DPEP3,FSTL3,HORMAD1,TTC22,TNFRSF25,SYCP2,PHETA2,DES,SPEG,MSH4,CAMKK2,KCNG1,SYCP3,MTARC1
MEISSNER_BRAIN_ICP_WITH_H3K4ME3	ADHD	-3.61E-05	0.000407937	0.929508	145		blood	TWAS	c2	0.929508	0.999994	KCNIP2,CAPN1,RBM4,PPP2R3C,STOML1,MPI,CORO1A,DRC3,RTTN,WDR83OS,NOSIP,PRPF31,ZIK1,RAB13,GGT7,COL6A2,LSG1,ATP6V1G2,C5orf34,TBC1D22B,TRIQK
MEISSNER_ES_ICP_WITH_H3K4ME3	ADHD	-3.30E-05	0.000407949	0.935488	140		blood	TWAS	c2	0.935488	0.999994	KCNIP2,CAPN1,RBM4,PPP2R3C,STOML1,MPI,DRC3,RTTN,WDR83OS,S1PR4,NOSIP,PRPF31,ZIK1,RAB13,COL6A2,LSG1,ATP6V1G2,TLR2,C5orf34,TBC1D22B,TRIQK
MEISSNER_NPC_HCP_WITH_H3K27ME3	ADHD	2.15E-05	0.000499656	0.9656	120		blood	TWAS	c2	0.9656	0.999994	SIGIRR,POU2F3,C1QTNF4,MESP1,HOXB4,HOXB7,HOXB9,CYP2S1,CRB3,PRKCZ,TCFL5,RIPK4,ATP2B2,TMEM181,HOXA10,SFRP5,GFI1,PPM1N,HCK,COL15A1,FSTL4,KCNQ1,JHY
MEISSNER_NPC_HCP_WITH_H3K4ME2	ADHD	-2.69E-06	0.00011617	0.981507	1720		blood	TWAS	c2	0.981507	0.999994	HPS6,PTPRE,DPYSL4,NET1,FAM241B,AIFM2,GATA3,PDLIM1,PIK3AP1,DRD4,BRSK2,GRIK4,PRRG4,MAPK8IP1,ZFTA,MAP4K2,SNX32,CNIH2,CD248,CTSF,ANKRD13D,STARD10,NRIP3,SCUBE2,TRPV4,DTX1,RASAL1,RHOF,PKP2,PCED1B,VDR,CCDC184,SMAGP,ARHGEF25,MARCHF9,GRTP1,GAS6,CEP170B,BTBD6,RTN1,SLC8A3,PTGR2,PGF,TC2N,GSC,LRRK1,OTUD7A,ITPKA,LTK,TMEM62,SLC27A2,TPM1,DAPK2,SNX22,CIB2,DNAJA4,TM6SF1,NMB,PDE8A,SEMA4B,SYNGR3,SLC9A3R2,MPG,MT2A,SETD6,RRAD,HSD11B2,MLKL,FA2H,NECAB2,C16orf74,IRF8,HS3ST3A1,LRRC75A,ABR,MYO1C,HIC1,RAI1,UNC119,SLC6A4,ADAP2,PLXDC1,RAPGEFL1,KCNH4,ADAM11,ACBD4,FMNL1,COPZ2,ITGB3,PLD2,DLX4,MARCHF10,CYB561,ACE,PITPNM3,SLC2A4,YBX2,FAM20A,RAB37,LLGL2,TRIM65,MXRA7,MGAT5B,AATK,RAC3,EMILIN2,MYO5B,MBP,CRLF1,GIPC3,MATK,WTIP,SCN1B,LSR,PPP1R14A,SPINT2,KCNK6,LTBP4,ATP1A3,PLPP2,GRIN2D,SHISA7,RFX2,CAMSAP3,AGTRAP,PDE4DIP,ADAMTSL4,S100A11,SLC27A3,SHE,CHRNB2,TAGLN2,KCNJ10,OLFML2B,LGR6,MFSD4A,HTR6,ALPL,LPGAT1,NENF,BATF3,RAP1GAP,TTC34,EDARADD,CCDC17,CHD5,GPR153,ESPN,NEXN,LPAR3,RSPO4,KIF16B,ACSS1,CPXM1,SNAI1,CEBPB,UCKL1,SAMD10,TCEA2,SLC37A1,CBS,LRRC3,COL18A1,IL17RA,TMEM121B,ARVCF,YDJC,CCDC116,GNAZ,LIF,DUSP18,OSBP2,CARD10,H1-0,FAM83F,C2orf88,GDF7,ERFE,ADCY3,DYSF,SIDT1,ZDHHC23,RAB43,PLS1,BSN,PRICKLE2,FGF2,FHDC1,MND1,LGI2,NSUN7,SLC12A7,TERT,TCF7,ADRB2,CPLX2,GPRIN1,NSD1,N4BP3,MAP7,PLAGL1,RNF144B,ITPR3,B3GALT4,HMGA1,PACSIN1,RCAN2,CGAS,SRSF12,PM20D2,ZC3HAV1,PARP12,VIPR2,AEBP1,CASD1,DYNC1I1,SLC25A13,LMTK2,NPTX2,ARC,LY6E,NKX3-1,ANK1,MFHAS1,SLC44A1,WDR31,DNM1,AK8,DIPK1B,ABCA2,IL10RB,PRDM8,BMP3,PRKG2,HRH1,SLC2A6,PEX7,PERP,COL23A1,PEAR1,ARHGAP29,TLCD4,MN1,GLT1D1,TMEM132D,COL9A3,FZD6,ANXA2,RTL6,PRR5,PLEKHA2,FCHO1,GOLGA7B,HPS1,LOXL2,TRIM14,GALNT12,TMEM238,LOX,KCNB1,UCP2,C7orf31,ZMAT4,TES,ADAM23,IKZF1,SLC44A5,TCEA3,CCNA1,SMAD9,RASGRP1,NFATC2,ATP9A,IL7,C19orf12,SLCO5A1,SLC35F3,CYRIB,EPB41L3,DUSP15,CCNB2,NFE2L3,ABCB4,SNTA1,RAVER2,ZNF804A,BCL11A,IL4R,CCDC122,MFSD4B,DECR1,B3GNT5,CSRP1,ABLIM3,RCSD1,ADA,CCDC3,SEMA4D,SPOCK2,HYI,NEURL1,DLK1,C18orf21,AIG1,SMPDL3A,ROR2,OLFM1,ANKRD35,PATJ,DNAJC6,PGAP2,TMEM117,PTPRB,TNFSF11,DNAJC15,GNAL,KCTD15,LY75,NMI,CDKN1C,HHIPL1,CYP46A1,CHGB,DLEU7,ADAMTS5,GRK3,RFTN1,SLC37A2,L3MBTL1,WNK4,HAS3
MEISSNER_NPC_HCP_WITH_H3K4ME2_AND_H3K27ME3	ADHD	1.24E-05	0.000213035	0.953437	610		blood	TWAS	c2	0.953437	0.999994	UTF1,RET,COL13A1,FFAR4,OAF,IGF2,ASCL2,PHLDA2,STX3,SPTBN2,CLCF1,HRK,AMIGO2,LTBP2,SYNE3,SPINT1,SEMA7A,DOK4,JPH3,SPIRE2,RAP1GAP2,RAB11FIP4,IKZF3,ITGA3,COLEC12,STXBP2,CASZ1,KCNC4,KCNA3,MAP3K21,TRNP1,SERINC2,BMP8A,PODN,MMP24,GNAS,SIM2,ABCG1,RTN4R,NEFH,CABP7,NPTXR,PDGFB,CACNA1I,A4GALT,BIK,SCUBE1,CELSR1,TMEM163,B3GNT7,MAL,ATP2B2,GATA2,PAQR9,SCN5A,MYRIP,CACNA2D2,STBD1,P4HA2,ADAMTS2,OCLN,ANKRD34B,SLC22A3,FOXQ1,BMP6,IRF5,PTPRN2,DNAH11,BAIAP2L1,ADGRB1,SFRP1,FIBCD1,FAM78A,AGPAT2,DOCK8,CITED4,MSC,PGBD5,FAM89A,RYR2,GALNT14,PRR16,COBL,BNC2,NFATC2,SALL4,NOG,GRIK3,TBXT,EIF4E3,GPR27,PROK2,TESC,VIPR1,SCN4B,CPNE5,IQSEC3,LAD1,SLCO4C1,FBLL1,HCRTR1,PARD6B,PTGFRN,RGS6,CDH1,AFF3,NPAS2,KCNH8,FLT3,DSCAML1,SGPP2,ST8SIA6,GJA3,PHF24,SYT2,SORCS3,BICDL1,ATP6V1C2,AHR,TDRP,DLGAP2,AHNAK,ALK,FLI1
MEISSNER_NPC_HCP_WITH_H3K4ME3_AND_H3K27ME3	ADHD	-5.20E-06	0.000208381	0.980086	492		blood	TWAS	c2	0.980086	0.999994	ADRA2A,STK32C,KNDC1,ADAMTS8,TSPAN18,TUB,KCNH3,HOXC4,ERBB3,NXPH4,TMTC4,RAB20,INF2,GCH1,MEGF11,SMAD6,ARHGAP44,ADORA2B,MYO1D,GPRC5C,FGF11,PDE4A,ADORA1,KLHDC8A,PTPRU,AK5,PLTP,SFI1,MAPK8IP2,SH3RF3,ICA1L,TUBA4A,ATOH8,CELSR3,ABLIM2,UNC5A,SLC35D3,COL27A1,WNK2,GPAT3,CDS1,RASGEF1B,KIF5C,PLXNA4,NDRG1,EOMES,MAP3K9,P2RY2,LMO2,NEFM,ATP7B,PCDH8,PLEKHG3,TENM4,KIF26B,CCDC85A,ETNK2,CDKN1A,RAB15,B4GALNT3,EMB,ANKRD33B,SATB1,KCNMA1,CSMD1,NTNG1,BMF,COCH,SLC24A4,SYNM,GNAL,RNF152,CHST8,CWC22,GALNT3,KHDRBS2,FLT1,FHL2,CAMKK1,FOXO6,GAD1,DISP3,WNT11,SLC35F2
MEISSNER_NPC_ICP_WITH_H3K4ME3	ADHD	-2.48E-05	0.00044689	0.955688	106		blood	TWAS	c2	0.955688	0.999994	PPP2R3C,STOML1,MPI,DRC3,RTTN,WDR83OS,NOSIP,PRPF31,ZIK1,RAB13,LSG1,ATP6V1G2,TLR2,C5orf34,TBC1D22B,TRIQK
MEK_UP.V1_DN	ADHD	-2.03E-06	0.000188808	0.991411	859		blood	TWAS	c6	0.991411	0.999994	PDCD4,ABLIM1,SHTN1,IFIT1,IFIT5,IFITM1,IRF7,ACTR6,OAS1,OAS3,OAS2,ZNF84,ZNF140,PLBD1,MGP,AMIGO2,ATF1,METTL3,GOLGA8A,AQR,BMERB1,MARF1,QPRT,FTO,IFI35,NPEPPS,ZNF652,SLC16A6,BCL2,BST2,AGL,PRPF38B,ELAPOR1,ISG15,RSBN1,ANXA9,S100A8,RAB29,LPGAT1,ATF3,IFI44L,IFI44,SAMHD1,PRELID3B,SYCP2,HIRA,INSIG2,CASP8,SP110,SP100,MTIF2,SLC35A5,CSTA,MYLK,GOLGA4,ELOVL6,SEC24D,APBB2,SLC26A2,F12,RHOBTB3,H1-2,H2AC6,H4C8,H2AC11,TAP1,PRKAR2B,SNX10,PSPH,GPER1,EGR3,MYBL1,JAK2,AOPEP,TDRD7,TRIM14,SMAD7,HERC6,KIF5C,DDX60,CBR4,NRIP1,INPP4B,COL9A3,RMND1,ID2,MAFB,PTBP2,LSM7,SATB2,CYP26B1,TFPI,LTN1,ITPRID2,WIPF1,CHN1,AUTS2,ANGEL2,RASGRP1,NDUFAF1,IFI27,TM4SF1,UBA3,BAZ2B,TOP2B,NGLY1,OXSM,ZNF107,PRMT3,LRIG1,GNL2,USP18,UBE2L6,NMRK1,LIN7C,ELOVL5,TAF2,NREP,GDAP1,CETN3,MOCS2,DCAF6,MYC,STXBP3,RPRD1A,MOCOS,SMPDL3A,NOL8,FKTN,JMJD1C,MINPP1,TCN1,RALGAPA1,GALC,IGF1R,RMC1,ATP8B1,POLI,IFIH1,IFT57,FASTKD1,ZBTB10,TCF12,OASL,PTER,ZNF43,PMS1,RNF43
MEL18_DN.V1_DN	ADHD	7.97E-06	0.000182441	0.965166	676		blood	TWAS	c6	0.965166	0.999994	BAG3,ZCCHC24,IFIT2,IFIT1,IFITM1,B3GAT1,FANCF,GAS2,MPPED2,OAS1,PKP2,GLS2,TSFM,SCNN1A,A2M,NDRG2,ALDH6A1,FOS,MVP,CFAP20,GAS7,JUP,BST2,GNG7,CLIP3,APOE,TRAPPC6A,PNMA8A,PLEKHA4,SLC16A4,C1orf54,CRABP2,PIK3C2B,GPR137B,PDE4B,SLPI,WFDC2,EEF1A2,PRPF6,EFHD1,DUSP2,KANSL3,VPS8,PDE5A,TRIM2,PDE7B,MAP7,H4C8,TCAF1,TMEM176B,TMEM176A,SKAP2,LY6E,CA2,AK1,AQP3,PLGRKT,TMOD1,PDLIM5,PPARGC1A,COL9A3,BAALC,DDX60,TENT5A,ID2,DPYD,PID1,PCDH8,OLFM4,CHN2,IFI27,FRMD4B,SELENOP,EPB41L3,UBE2L6,SOCS2,OSBPL10,GPD1L,MAF,IL1R1,STON1,SYT17,PLCB1,PHYH,DLK1,CREM,ATXN3,SERPINI1,VAV3,STK17B,RGS2,PTER,CUX2
MEL18_DN.V1_UP	ADHD	-6.53E-06	0.000148977	0.965012	904		blood	TWAS	c6	0.965012	0.999994	ADAM12,NRP1,COL13A1,DDIT4,ADM,KMT2A,C2CD2L,FADS3,CCND1,CHST11,DDX11,ITGA5,P3H3,GNB3,C3AR1,ERO1A,FURIN,MT1F,MMP15,CDH13,CRISPLD2,SLC7A5,PIEZO1,HS3ST3A1,MEOX1,ITGA3,SLC16A6,LTBP4,PLAUR,SLC1A5,CSF1,TNFRSF8,ECM1,CTSS,KCNN3,TMEM51,EPHA2,ATP13A2,LAMB3,ZC3H12A,TIE1,SLC6A9,TNFRSF9,ENTPD6,PYGB,SLCO4A1,C2CD2,SIK1,SLC19A1,SUN2,STEAP3,ARL4C,C3orf52,PLXNA1,CHST2,ABCC5,CDCP1,COL7A1,SLC22A4,HBEGF,ADAM19,GFPT2,VNN1,MICA,MICB,HLA-DQA1,TAP1,ITPR3,VEGFA,SLC29A1,RREB1,LPL,ASPH,SLC7A11,SPP1,CXCL1,FZD6,KCNJ15,NT5E,ITGA4,JAG1,TFEC,STX1A,SLC1A4,CD83,LRIG1,WNT5B,CLSPN,VLDLR,TGFB2,ABLIM3,LHFPL2,IL7R,SLC2A6,PDCD1LG2,TNFAIP6,NRP2,P2RX5,PMEPA1,LCP1,EDN1,TEK,PLAT,TGFBR3,KIF21B,ADGRE5
MELLMAN_TUT1_TARGETS_DN	ADHD	1.72E-06	0.000333083	0.995884	191		blood	TWAS	c2	0.995884	0.999994	AKR1C3,TALDO1,CAT,PTPMT1,PACSIN3,EID3,RBM25,IDH2,HAGH,NUDT21,NQO1,AKR7A2,PRDX1,AKR1A1,DDX17,PACSIN1,GSTK1,SNX10,KLF10,AGO2,PARN,CCNE2,PTBP2,KLF5,KLF12,NDUFS1,KLF7,CCNA1,HMOX1,ALDH2,BLOC1S5,MGST3,GSTA4,TXNDC11,CPEB3,BNIP3,PCF11
MELLMAN_TUT1_TARGETS_UP	ADHD	1.39E-05	0.000576807	0.980786	85		blood	TWAS	c2	0.980786	0.999994	PTBP1,SF3A2,ATF6,CSNK2A1,NDUFV3,SNX17,MTHFD2,TKT,MTHFD2L,SDR42E1,LARP1,SNX13,SLU7,RPL31
MENSE_HYPOXIA_UP	ADHD	-5.78E-06	0.000213026	0.978346	532		blood	TWAS	c2	0.978346	0.999994	SCD,DPCD,MXI1,P4HA1,FUT11,ADM,SERGEF,NADSYN1,CLPB,EEF1AKMT3,ENO2,SLC2A3,ANG,ERO1A,MED6,TC2N,HCFC1R1,NOL3,ALDOC,GOSR2,PRPSAP1,JMJD6,GPI,THAP8,KDM4B,PPP1R15A,KIAA2013,PPFIA4,STK4,DIDO1,MAFF,INSIG2,PEX13,WDR54,HK2,KDM3A,KLHL24,PFKFB4,C4orf3,ANKRD37,STARD4,P4HA2,CDK19,SOD2,VEGFA,HILPDA,TMEM65,ASPH,KDM4C,FAM13A,GPRIN3,RBPJ,ZBTB25,RORA,NDRG1,BHLHE41,ELL2,LOX,CEBPB,EGLN1,NFIL3,CTTN,BNIP3L,ERICH1,ATF3,PLIN2,PDK1,NAMPT,PFKFB3,PLOD2,GNA13,ENSG00000253882,FAM162A,RIOK3,BHLHE40,KLF7,INSIG1,GBE1,GADD45A,BNIP3,FAM110C,TIPARP
METHYLCYTOSINE_DIOXYGENASE_TET_UNIPROT_A0A023HHK9_UNREVIEWED_TARGET_GENES	ADHD	1.31E-05	0.000182452	0.942807	587		blood	TWAS	c3	0.942807	0.999994	POLR2L,TSPAN4,ATXN2,PSMD9,TMED2,PXMP2,POLE,PRMT5,NYNRIN,SECISBP2L,C15orf61,UBE2Q2,MCTP2,GSPT1,WDR24,HAGH,FAHD1,MYH11,CLUAP1,DUS2,DCAKD,HOXB3,KIAA0753,CHD3,CHMP6,IER3IP1,ZNF440,PLEKHJ1,SPHK2,CCDC106,ATAD3A,MTCO3P12,SETDB1,NBPF1,CROCCP2,MST1P2,RCC1,TMEM39B,ZFP69B,IPO13,ATPAF1,NPHP4,TRIB3,UBOX5,FASTKD5,RBL1,B4GALT5,C1QTNF6,RPL3,RANGAP1,INPP1,INO80B,MUC20,ABHD6,MND1,BNIP1,UTRN,AQP1,ZDHHC4,TMEM248,PTK2,TSNARE1,EEF1D,TIGD5,SNHG7,CCDC183-AS1,FRG1,SYN2,FRG1-DT,TNFAIP3,NDUFV2,AZIN1,PLCG1,GUSB,LINC00511,DOCK10,SFXN5,TFPI,PFKP,IQCH-AS1,ATP7B,USP30,RNF185,TMEM116,ERP29,RFC3,TBCD,RAB4A,PUM3,PPP1R12A,GTF3A,TRAK1,FGD2,PODNL1,RNPEP,DNAJC9,RPRD1A,SNX16,COL5A1,BMF,METTL25,TXNDC17,NBAS,RBMS1,POLE3,C9orf43,ERLIN1,CTH,COX5A,ATP1A1-AS1
METTL14_TARGET_GENES	ADHD	2.30E-05	0.000208355	0.912208	619		blood	TWAS	c3	0.912208	0.999994	PYM1,NCAPD2,CLEC4A,ARHGEF7,BRCA2,MYO9A,ARNT2,BAIAP3,EVI2A,VMP1,BABAM1,JUND,MIR3188,DHX34,NLRP4,LYSMD1,PSMD4,SCNM1,C1orf74,LINC01132,LNCATV,DNAJB4,GNAS,STX16-NPEPL1,RUNX1,PDXK,GCAT,CELSR1,LDAH,INO80B,CTSO,CDKN2AIP,TLR10,SH3TC2,FGFR4,CLK4,SQSTM1,TRIM38,LY6G5C,PNRC1,ZYX,AP5Z1,POR,GET4,PTK2,STAU2,CPNE3,NFX1,MIRLET7D,CAMK2D,SLC7A11,MRPL1,TLR3,METTL14,RAP1GDS1,CENPC,NSUN6,CMC1,YTHDF2,PDCD4-AS1,KCNJ10,RGS18,SIRT1,CCNL1,ENC1,TNRC6C,SPAG9,CPLANE1,MCC,LRIG1,LONP2,LINC00877,HMGB1,USPL1,SENP6,CLASP1,IKZF2,SLC8A1-AS1,TGFBI,MEF2C,ATM,MFSD1,EEF1A1,WWP1,VPS13B,TFAM,PCBP1-AS1,DLG1,UBE4A,CRLS1
MIKKELSEN_ES_HCP_WITH_H3_UNMETHYLATED	ADHD	4.16E-05	0.000407919	0.918772	147		blood	TWAS	c2	0.918772	0.999994	CNGA4,RPH3A,DPEP3,RCVRN,FSCN2,TNFRSF9,EDAR,TRPC3,AHRR,GIGYF1,SLC26A5,RBM28,LYPD2,SLC2A9,GOLGA7B,RASGRP3,ADAM1A,SPIRE1,TEX101,IL20RB,FXYD2,PSD3
MIKKELSEN_ES_ICP_WITH_H3K27ME3	ADHD	-1.19E-05	0.000576685	0.983498	107		blood	TWAS	c2	0.983498	0.999994	ADCY6,POU6F1,MYH11,PLEKHG4,RNF112,FXYD7,LRRC4B,CFAP57,TNNC2,PARVG,UPK3A,TLR9,PRSS16,TNF,LEP,PDE6B,COL24A1,DUSP8
MIKKELSEN_ES_ICP_WITH_H3K4ME3_AND_H3K27ME3	ADHD	-1.10E-05	0.000315933	0.972343	321		blood	TWAS	c2	0.972343	0.999994	TMEM45B,CD44,RAPGEF3,GPR84,SCNN1A,REM2,PSMB11,PAPLN,CORO1A,PRSS36,NOL3,SLFN5,CNTNAP1,ABCC3,ALOX15B,EVPL,FXYD5,ETV2,SULT2B1,TNFRSF8,KCNN3,CRABP2,LEFTY1,RNF207,PTGFR,GGT7,HSPA12B,MCHR1,TNFRSF13C,COL4A4,COL4A3,LOXL3,MELTF,GUCY1A1,SPINK2,ZNF354B,LTA,FGL2,NRBP2,PIWIL2,PTGS1,MARCHF1,ADARB2,ZNF608,PVALB,KCNJ2,PDE8B,GPNMB,PTH2R,APBB1IP,SGCD,TLR5,SUSD4,CIITA,CHODL,TGFB3,GPAT2,TEKT2,IDO1
MIKKELSEN_IPS_HCP_WITH_H3_UNMETHYLATED	ADHD	1.21E-05	0.000407893	0.97627	179		blood	TWAS	c2	0.97627	0.999994	CNGA4,DPEP3,RCVRN,XYLT2,MARCHF10,FSCN2,CYP4F22,DIRAS1,DMRTC2,FTL,TAL1,EDAR,POMC,NT5DC2,AHRR,GIGYF1,SLC26A5,LYPD2,NAP1L5,GOLGA7B,RASGRP3,SPAG8,CLIC5,GRID2IP,SPIRE1,TEX101,ADAM1B,IL12A
MIKKELSEN_IPS_ICP_WITH_H3K27ME3	ADHD	1.69E-05	0.000407868	0.966986	157		blood	TWAS	c2	0.966986	0.999994	ADCY6,KRT1,CNTNAP1,HOXB3,FXYD7,LINGO4,CFAP57,ESPN,TNNC2,UPK3A,CXCL10,THBS2,PRSS16,TNF,SOX6,PAX5,TMEM119,SLAMF8,CD72,BATF,CNTNAP2
MIKKELSEN_IPS_ICP_WITH_H3K4ME3_AND_H327ME3	ADHD	-4.88E-06	0.000301277	0.987077	312		blood	TWAS	c2	0.987077	0.999994	PDZD7,CALY,TMEM45B,CD44,YPEL4,HCAR1,CACNB3,GPR84,SCNN1A,REM2,PSMB11,TGM1,TMEM63C,BICDL2,PRSS36,NOL3,TPPP3,SLFN5,ABCC3,ALOX15B,FXYD5,ETV2,VAV1,TNFRSF8,CA14,TRIM46,CRABP2,TNFRSF13C,COL4A4,COL4A3,LOXL3,COL7A1,MST1R,MST1,GUCY1A1,KLHL5,SPINK2,SNCA,ZNF354B,LTA,CRYGN,FGL2,NRBP2,PTGS1,MEIS1,ESR2,ADARB2,KCNJ2,PTH2R,TLR5,CIITA,CHODL,COL24A1,TGFB3,OSBPL5,MRGPRE,TEKT2,KCNAB1
MIKKELSEN_IPS_LCP_WITH_H3K4ME3	ADHD	9.87E-06	0.000195941	0.959838	663		blood	TWAS	c2	0.959838	0.999994	IFITM1,VWA5A,ROBO4,TSPAN32,TRIM21,SPI1,MARK2,CCDC88B,TBC1D10C,ALDH3B1,ARAP1,HVCN1,OAS3,LRCOL1,FGD4,TNS2,SOAT2,TAPBPL,PTPN6,C1RL,CLSTN3,PSTPIP1,ZSCAN2,IGFALS,SLC5A11,SEPTIN1,NLRC3,IFI35,ITGA2B,HEXIM2,XAF1,TNFSF13,CD68,UNC13D,PDE4A,CYP4F3,SIPA1L3,RINL,DAPK3,EBI3,PRX,CD79A,MADCAM1,PINLYP,KCNN4,EMP3,FUT2,HSD17B14,PRRG2,ASPDH,ZNF583,GSTM1,C1orf54,RORC,MUC1,SEMA4A,GLMP,ARHGEF11,F5,KLHDC7A,ELOVL1,ACOT11,C20orf96,OPRL1,TANGO2,P2RX6,SUSD2,TEF,ECRG4,RUFY4,CAB39,GPR35,IL17RC,AMT,SPON2,TNIP1,ZFP57,LST1,GPSM3,NOTCH4,SERPINB9,GGNBP1,SLC29A1,PCOLCE,NYAP1,NOS3,SNX10,GCK,TMEM248,GPR20,SLC39A4,DMTN,DAB2IP,PHYHD1,GLRX,PDGFRB,CAPG,SYTL1,HTR3A,SELPLG,LAPTM5,TNKS1BP1,CYP2J2,STON2,PTPRVP,SPEF2,TREX1,DOC2GP,WARS1,HACD4,GPA33,MMRN2,MYO3B,SCN2B,EGFL7,CYSRT1,CNTNAP2,ZMYM2,MAB21L3,MASP2,PODNL1,NANOS3
MIKKELSEN_IPS_WITH_HCP_H3K27ME3	ADHD	9.03E-07	0.000333153	0.997838	155		blood	TWAS	c2	0.997838	0.999994	IGF2,RPH3A,LRRK2,HBZ,HBQ1,ALOX15,HOXB2,HOXB3,HOXB7,NFIX,KCNS1,ZMYND10,PRRT1,HOXA2,HOXA3,CALB1,PRDM8,EREG,GFI1,NRN1,CACNA1E,USP18,MYCBP2,IL10RA,SORCS3
MIKKELSEN_MCV6_ICP_WITH_H3K4ME3_AND_H3K27ME3	ADHD	-7.12E-07	0.000446824	0.998729	151		blood	TWAS	c2	0.998729	0.999994	CALY,ACTA2,YPEL4,NOL3,COL1A1,MCHR1,COL4A4,COL4A3,SCML4,RLN1,ESR2,KCNJ2,ANK3,SYT1,SUSD4,SYT3,PLAT
MIKKELSEN_MCV6_LCP_WITH_H3K27ME3	ADHD	2.34E-05	0.000996174	0.98124	64	0.868116	blood	TWAS	c2	0.98124	0.999994	CORO6,ZNF385C,LRRC37A2,BTBD17,RETN,C1QC,TRPM2,MLC1,GZMA,TG,MMEL1,NOL4L,SLC6A13,CYP17A1,TMPRSS13
MIKKELSEN_MCV6_LCP_WITH_H3K4ME3	ADHD	9.71E-06	0.000195914	0.960471	675		blood	TWAS	c2	0.960471	0.999994	IFITM1,VWA5A,ROBO4,TRIM21,MARK2,SLC25A45,KCNK7,TBC1D10C,ACY3,ALDH3B1,ARAP1,OAS2,ARHGDIB,FGD4,TNS2,TAPBPL,C1RL,RNASE1,SYNE3,PSTPIP1,ZSCAN2,MSLN,ADGRG1,CES2,LGALS9,PIPOX,TNS4,IFI35,HEXIM2,KIF1C,XAF1,TNFSF13,UNC13D,SERPINB8,CYP4F3,DAPK3,PRX,PINLYP,KCNN4,CCDC9,EMP3,PRRG2,ASPDH,ZNF583,GSTM1,RORC,THEM5,S100A3,MUC1,GLMP,ARHGEF11,CD244,CFAP126,MR1,CFH,CHIT1,ELOVL1,PDZK1IP1,GBP2,TGM3,C20orf96,COL6A1,RUFY4,CAB39,GPR35,IL17RE,IL17RC,RNF123,RIPOR2,ZFP57,TRIM40,LST1,GPANK1,GPSM3,NOTCH4,SERPINB9,GGNBP1,SLC29A1,PCOLCE,NYAP1,TMEM176B,TMEM176A,AOC1,SNX10,MYO1G,TMEM248,SCARA5,AKNA,DAB2IP,GBGT1,ADAMTS13,GLRX,LGALS3BP,ISG20,SYTL1,EVI5,ALDH1A1,ANXA1,RSAD2,TNFSF10,ZBTB20,LAPTM5,TNKS1BP1,CYP2J2,URB2,PLEKHA6,PTPRVP,SPEF2,IL7R,TREX1,WARS1,GPA33,ZBP1,ZMYM2,MAB21L3
MIKKELSEN_MEF_HCP_WITH_H3_UNMETHYLATED	ADHD	4.27E-05	0.000288357	0.882311	415		blood	TWAS	c2	0.882311	0.999994	PDZD3,SLC15A3,CNGA4,CNIH2,RPH3A,KRT2,KRT18,ZNF385A,ACRBP,LAG3,PTPN6,RNF17,REC8,LTB4R,SCG5,RHBDL1,DPEP3,RCVRN,GFAP,NLGN2,SOX15,FSCN2,PLVAP,JAK3,TLE6,B3GNT8,PTGIR,DHDH,HENMT1,TNFAIP8L2,L1TD1,IL12RB2,EDN3,SYCP2,ABHD16B,CRYBB3,ASPHD2,WBP2NL,SPEG,FAM178B,ILDR1,C3orf62,TRPC3,MARVELD2,GNMT,GIGYF1,RBM28,EPHA1,HOXA3,BHLHA15,LYPD2,GSN,SLC2A9,COL9A3,SLC2A5,BASP1,KCNJ11,RNF138,SPAG8,MSH4,TMC8,CAMKK2,ADAM1A,ADAM1B,VSIR,TRPM6,GDAP1,DROSHA,SLC26A8,TNFSF13B,ZNF516,SPIRE1,TEX101,IL20RB,PLAAT1,FXYD2,CNTNAP2,SYCP3,SPESP1
MIKKELSEN_MEF_ICP_WITH_H3K27ME3	ADHD	5.27E-06	0.000195983	0.978555	535		blood	TWAS	c2	0.978555	0.999994	WNT8B,KCNIP2,TMEM45B,SMTNL1,LRRC43,FAIM2,NFE2,GPR84,ARHGAP9,LRRC23,TMEM63C,SLC24A1,CLDN9,BICDL2,QPRT,PRSS36,MC1R,SLFN5,HOXB3,ABCC3,TNK1,ALOX15B,TJP3,FXYD7,ETV2,RASGRP4,RYR1,GIPR,PNMA8A,ODAD1,SULT2B1,MYBPC2,LRRC4B,SLC25A41,PIK3CD,TNFRSF8,CA14,LINGO4,KCNN3,PM20D1,LEFTY1,C1QA,FGR,ESPN,CD40,C21orf62,TNFRSF13C,UPK3A,MIOX,TYMP,COL4A4,COL4A3,ANKMY1,ADGRG7,MST1,EGF,NSG2,PRSS16,LTA,TNF,LY6G6E,LY6G6C,PKHD1L1,SYBU,C5,CUTALP,NOXA1,RLN1,FAM149A,CFAP95,MEF2B,PVALB,PDE8B,SLC28A3,DLG2,PAX5,NME8,PHACTR1,DNAJB13,TMEM184A,OLAH,FFAR3,PCDH12,CIITA,EXPH5,SCN9A,ELMO1,CD72,SLC38A11,CD3D,SYT3,ARID3B,NRG4,UPK2
MIKKELSEN_MEF_ICP_WITH_H3K4ME3_AND_H3K27ME3	ADHD	-3.67E-05	0.000998018	0.970677	83	0.870619	blood	TWAS	c2	0.970677	0.999994	CALY,YPEL4,CACNB3,CORO1A,NOL3,CNTNAP1,RNF207,MCHR1,ADM2,MEIS1,KCNJ2,SOX6,USP44,PTH2R,SACS,SYT1,FRMD4A,SERPINI1,IDO1
MIKKELSEN_MEF_LCP_WITH_H3K27ME3	ADHD	0.000121026	0.00070541	0.863777	106		blood	TWAS	c2	0.863777	0.999994	LRCOL1,CLSTN3,PLCB2,ZNF385C,SLC4A1,BTBD17,CARD14,MYO1F,LHX4,SLC45A3,PDZK1IP1,TNFRSF9,TRPM2,USP37,PLCD4,CD207,IL17RE,RGS14,BTNL9,ADAMTS13,LCN8,FUT7,RNF224,NTNG2,ADAMTSL2,CDHR2,HTR3B,MMEL1,FNDC8,CNTNAP2
MIKKELSEN_MEF_LCP_WITH_H3K4ME3	ADHD	1.81E-05	0.000182417	0.920807	640		blood	TWAS	c2	0.920807	0.999994	AMPD3,VWA5A,LSP1,TRIM21,ARAP1,OLFML1,ARHGDIB,TNS2,SOAT2,MMP19,TAPBPL,ZSCAN2,OSGIN1,SERPINF1,LGALS9,IFI35,XAF1,SERPINB8,PLPPR2,CYP4F3,TBXA2R,DAPK3,PINLYP,DMPK,CCDC9,EMP3,PRRG2,SPACA6,ZNF583,GSTM1,C1orf54,ECM1,GLMP,ARHGEF11,MR1,TNFRSF14,ELOVL1,ACOT11,GBP2,C20orf96,PKIG,COL6A1,P2RX6,KIAA1671,C1QTNF6,TEF,IL1RN,RUFY4,CAB39,ACTG2,IL17RC,RAB43,RNF123,ZFP57,DDR1,GPSM3,SERPINB9,GAL3ST4,PCOLCE,NYAP1,TMEM176B,TMEM176A,SNX10,TMEM248,AKNA,DAB2IP,PHYHD1,SARDH,GLRX,IFIT1B,LGALS3BP,CAPG,ANXA1,TNKS1BP1,CYP2J2,CASP4,HGF,IL18RAP,TREX1,WARS1,HACD4,TLR4,RDH5,SCN2B,ZMYM2,MYO7A,MAB21L3
MIKKELSEN_NPC_HCP_WITH_H3K27ME3	ADHD	4.08E-06	0.000192304	0.983055	689		blood	TWAS	c2	0.983055	0.999994	UTF1,COL13A1,FFAR4,NLRP6,SIGIRR,POU2F3,IGF2,KCNQ1,PHLDA2,C1QTNF4,AMIGO2,VDR,BMP4,LTBP2,SYNE3,SPINT1,MESP1,JPH3,SNAI3,RAP1GAP2,RAB11FIP4,PLXDC1,IKZF3,TBX21,SKAP1,HOXB2,HOXB3,HOXB4,HOXB7,HOXB9,PITPNM3,CLDN7,RAB37,LLGL2,COLEC12,S1PR5,LSR,KCNK6,CYP2S1,TMEM91,CRB3,TNFRSF1B,PRKCZ,PRXL2B,MAP3K21,PRDM16,SERINC2,HPCAL4,SNHG11,SIM2,RIPK4,ABCG1,RTN4R,NEFH,CABP7,NPTXR,PDGFB,CELSR1,TMEM163,WNT10A,PTPRN,B3GNT7,MAL,ATP2B2,SCN5A,CACNA2D2,STBD1,SLC22A3,BMP6,IRF5,HOXA9,FAM167A,ADGRB1,SFRP1,FIBCD1,DOCK8,CPLX1,SFRP5,MSC,PGBD5,FAM89A,GFI1,SKOR1,RYR2,IKZF1,COBL,BNC2,NFATC2,SALL4,PPM1N,NPAS1,TP73,GRIK3,TBXT,EIF4E3,GPR27,PROK2,HCK,BCL11A,COL15A1,VIPR1,CPNE5,IQSEC3,LAD1,SLCO4C1,FBLL1,FSTL4,TRPC6,HCRTR1,WNT1,CDH1,TNFRSF11A,NPAS2,SLC6A20,DEGS2,FLT3,DSCAML1,SCN4B,SGPP2,ST8SIA6,PHF24,SYT2,SORCS3,TDRP,DLGAP2,JHY,CNNM1
MIKKELSEN_NPC_HCP_WITH_H3K4ME3_AND_H3K27ME3	ADHD	1.42E-05	0.000192315	0.941189	664		blood	TWAS	c2	0.941189	0.999994	STK32C,KNDC1,RET,OAF,ADAMTS8,ASCL2,TSPAN18,STX3,TUB,HRK,KCNH3,HOXC5,HOXC4,ERBB3,NXPH4,TMTC4,RAB20,GCH1,BMF,GCHFR,SMAD6,SEMA7A,AP3B2,SPIRE2,HS3ST3A1,ADORA2B,ITGA3,GPRC5C,FGF11,GNG8,CASZ1,DISP3,KCNC4,KCNA3,ADORA1,KLHDC8A,MFSD4A,TRNP1,PTPRU,BMP8A,PODN,AK5,MMP24,PLTP,SFI1,A4GALT,BIK,MAPK8IP2,SH3RF3,CXCR4,SLC40A1,ICA1L,WNT6,TUBA4A,PAQR9,MYRIP,CELSR3,ABLIM2,P4HA2,UNC5A,ADAMTS2,OCLN,SLC35D3,TMEM181,PSMB9,FOXQ1,PTPRN2,BAIAP2L1,COL27A1,FAM78A,WNK2,GPAT3,CDS1,RASGEF1B,KIF5C,PLXNA4,NGFR,NDRG1,EOMES,MAP3K9,NEFM,ATP7B,PCDH8,PLEKHG3,GALNT14,TENM4,PTGER4,CCDC85A,NOG,SNTB1,CDKN1A,EMB,ANKRD33B,SATB1,KCNMA1,CSMD1,PTGFRN,NTNG1,COCH,RGS6,SLC24A4,SYNM,GNAL,CHST8,AFF3,FLT1,CAMKK1,GJA3,CDHR1,BICDL1,GAD1,AHNAK,WNT11,SLC35F2,FLI1,FGF9
MIKKELSEN_NPC_LCP_WITH_H3K4ME3	ADHD	2.45E-05	0.000377335	0.94817	282		blood	TWAS	c2	0.94817	0.999994	MMP1,AMPD3,VWA5A,TRIM21,FGD4,TNS2,ZSCAN2,KIF1C,BTBD17,SERPINB8,PLPPR2,CYP4F3,DAPK3,PINLYP,C1orf54,GLMP,ARHGEF11,GBP2,C20orf96,MLC1,ECRG4,CAB39,KIAA0232,DDR1,GPSM3,GAL3ST4,TMEM176A,TMEM248,AKNA,SARDH,PTGDS,GLRX,AKT3,CYP2J2,TREX1,RDH5,ZMYM2
MILI_PSEUDOPODIA_CHEMOTAXIS_UP	ADHD	2.01E-07	0.000288398	0.999444	353		blood	TWAS	c2	0.999444	0.999994	EIF3A,ZEB1,KIF5B,KCTD10,GLTP,GXYLT1,RASSF3,NAP1L1,DCAF5,SCAPER,APOBR,KIF1C,XAF1,KANK2,ZNF442,ATF5,ZNF17,RAB13,KLHL12,HSPB11,EIF2S2,TP53INP2,LZTS3,CENPB,CYB5R3,PKP4,INPP1,TRAK2,MFF,NCL,GOLGA4,CCNG1,CPLX2,MAP1B,MTPN,PDAP1,FBXO32,RBIS,PALLD,EIF2A,CMC1,COA5,ANP32B,AKAP12,BBIP1,PPFIA1,COX20,C1orf216,APC,PGGT1B,SAMD4A,CCDC34,CCND2,ABRACL,DYNLL2,GAB2,SH3PXD2A,TRIM5,PHLDB2,SSB,UPF3A,RFLNB,PKN1
MINGUEZ_LIVER_CANCER_VASCULAR_INVASION_DN	ADHD	-1.93E-05	0.00099861	0.984543	56	0.946928	blood	TWAS	c2	0.984543	0.999994	DEPDC7,MYLK,PIK3R1,RCL1,PPARGC1A,ZFAND5,KLF9,AASS,MASP2
MINGUEZ_LIVER_CANCER_VASCULAR_INVASION_UP	ADHD	-3.96E-05	0.000706691	0.955312	43		blood	TWAS	c2	0.955312	0.999994	NDUFS8,XPOT,CDKN3,NARF,TYMS,PGLS,KDELR1,YY1AP1,UBE2C,HDLBP,CPD,GORASP2
MIR100_3P	ADHD	-1.53E-05	0.000377428	0.967574	302		blood	TWAS	c3	0.967574	0.999994	ENKUR,SVIP,ZNF143,PRR13,ANO2,FAM177A1,MIA2,LRRC57,TUBGCP4,GGA2,ANP32E,ZSWIM5,VAMP3,ATRN,BMPR2,DNAJC27,RHOQ,SOCS5,RTN4,DUSP11,NECTIN3,DOCK3,FEM1C,FBN2,NT5DC1,SERPINB1,ECI2,PACSIN1,AKIRIN2,CCT6A,SGK3,TMEM64,STOM,TMEM33,PHF20L1,MSH3,EBF1,RALA,CEP68,E2F3,TTC14,MAGOHB,TOB1,SLC9A9,NBEA,TMEM167A,SAV1,BHLHE40,NAB1,PSD3,VPS53
MIR100_5P_MIR99A_5P_MIR99B_5P	ADHD	-2.42E-06	0.000998854	0.998069	53	0.378819	blood	TWAS	c3	0.998069	0.999994	BAZ2A,HS3ST3B1,CTDSPL,ETFDH,TRIB2,KBTBD8,RAVER2,FZD8,NR6A1,ZZEF1,MTOR
MIR101_5P	ADHD	-2.25E-05	0.000446677	0.959888	193		blood	TWAS	c3	0.959888	0.999994	SBF2,BLMH,TCFL5,SLC40A1,SLMAP,AIMP1,TRIM2,SLC17A3,ASPH,HSDL2,SGCB,LOX,SLAMF6,PHIP,NCEH1,RPL22L1,AASDHPPT,CCDC50,BAG2,TARS1,OTULINL,REEP3,C18orf54,HSPE1,SLITRK5,CAMSAP2,FRYL
MIR10226	ADHD	1.42E-06	0.000267069	0.995759	353		blood	TWAS	c3	0.995759	0.999994	ZNF511,IGF2,ATP2A2,ZNF605,ZNF268,SLC4A8,AKAP11,BAZ1A,ANKDD1A,AKAP10,DOK6,ZNF559,ZNF439,ZNF175,ZNF616,CDC14A,WDTC1,WASF2,TMEM121B,MTX2,CCDC141,ANKRD44,DENND6A,SNX2,AFF4,TXNDC15,RSPH4A,ZNF853,DENND3,AOPEP,RAD54B,SSBP2,EFNB2,ATP11A,OSBPL10,NXT1,PPIL1,ARRDC3,DOP1A,TRPS1,ZNF407,WARS2,FBXO45,MARCHF7,BTBD3,NEDD9,KCNAB1,AIDA
MIR10393_3P	ADHD	7.14E-06	0.000332889	0.982883	333		blood	TWAS	c3	0.982883	0.999994	ZNF485,RHOF,SFSWAP,NDRG2,CPPED1,SOX8,YWHAE,RPA1,RAB5C,AP3D1,ANKRD27,AP4B1,LDLRAP1,GPR3,ERRFI1,COMT,PKDREJ,NIF3L1,TRAK2,YIPF4,ATP6V1A,DOCK3,TFB1M,LTA,POLH,AKR1B1,FSCN1,GTPBP10,FGFR1,RANBP6,GASK1B,NFKB1,VGLL4,NGFR,IFIT2,INVS,TAX1BP1,AZI2,ARHGEF17,PLEKHG1,MAP3K2,COBL,AGAP4,TNFSF10,AGAP9,ZBTB14,EEPD1,CHD1,BTBD10,STON1,NR3C1,ARL3,RNF170,FKTN,MAN1A2,PTEN,SENP1,CNOT2,CRIM1,TUBE1,GPCPD1,CSGALNACT2,AGAP6,VPS54,SLC7A6,CDK8
MIR10393_5P	ADHD	1.16E-05	0.000235492	0.960756	548		blood	TWAS	c3	0.960756	0.999994	SLF2,MAPK8,MYOF,DNTT,ZNF268,MYEF2,PIAS1,ZFP1,SLC47A1,USP22,ZNF594,ARRDC2,ZNF302,ZNF382,ZNF568,ZNF781,ZNF28,ZNF468,ZNF816,ZNF347,ZNF765,ZNF761,ZNF813,ZNF544,LRIF1,SIKE1,RC3H1,ABL2,DENND1B,LBR,CNST,C1orf52,RBM39,SAMHD1,SLC40A1,YIPF4,ZNF514,CEP44,CAMK4,SEMA6A,HNRNPA0,IL6ST,ZNF322,ZSCAN12,RREB1,SMIM8,AVL9,PTK2,PIP4P2,RBM18,BICD2,CYP2U1,CNOT6L,JADE1,TBC1D9,NRIP1,THEMIS,FCRL2,MSANTD3,ZNF189,LPP,CA8,DISC1,CNTLN,KLF6,CYCS,WDFY2,BEND7,FAM107B,CTTN,COL4A1,ZNF117,ERC1,JAM2,CERT1,UCP3,NBEA,GPR180,STT3B,CEP128,SMAP1,GIN1,EMB,EXOC5,CEP126,KPNA1,ZNF195,BTG1,MEX3B,ZFP90,ZNF532,RAB27B,IDH3A,COL17A1,ZNF37A,ARL13B,TXNDC17,ZNF208,MFSD6,POLD3,HNRNPU
MIR10394_5P	ADHD	2.15E-06	0.000195965	0.991265	675		blood	TWAS	c3	0.991265	0.999994	ERLIN1,SUFU,ADAM12,PPIF,TM9SF3,AP2A2,MUC6,CTNND1,PDE2A,TUB,SBNO1,H2AJ,CUL4A,ACIN1,GMFB,PELI2,GPHN,DICER1,TMEM62,SLC30A4,HCFC1R1,ARHGAP17,USB1,KIAA0513,POLDIP2,SMARCE1,TTYH2,ADNP2,DIRAS1,LSM14A,SLC35A3,GSTM4,TDRKH,ADAR,C1orf21,DNALI1,MKNK1,DNAAF9,SNX21,STAU1,FAM217B,CLTCL1,RRP7A,BCL2L11,FAM168B,LDAH,SLC35F6,SPAST,ST3GAL5,HACD2,CCR4,XYLB,NCKIPSD,DOCK3,PCBP4,SRGAP3,MAP1B,DSE,ORAI2,AMZ1,TMEM248,RNF19A,CHMP7,SFRP1,UBE2W,TOR2A,NCS1,PRRC2B,RAPGEF1,QSOX2,GLIS3,FAM120A,RASGEF1B,SLC4A4,C1orf226,ENGASE,TPBG,ASB7,ANKRD17,ITPR2,ZNF862,SYK,KCTD9,CDCA2,LBH,FAM98A,RGMA,MLXIP,ATXN1,POM121,PSME4,SSH1,IPCEF1,EIF5A2,N4BP1,AGO1,GRIK3,JAM2,PLAGL2,CCND2,LACC1,TMEM230,CDS2,PDE3B,GLI3,MFSD9,ALDH7A1,FOXI1,ANKS1A,PPARD,POLR2J3,NT5C2,SH3PXD2A,PPP1R3B,NTNG1,NMNAT2,CNOT2,ARF6,SLC24A4,EGLN3,CEMIP,CABYR,SNTG2,MYT1L,RGS16,SETD3,PTPN11,CACNA1A,USP20,PPP4R3A,TXNDC17,EIF5A,EBPL,TSPAN13,BICDL1,ZNF592,WSB1,DNAJB1,ZDHHC6,CNTD1
MIR10395_3P	ADHD	-9.36E-06	0.000188873	0.960486	579		blood	TWAS	c3	0.960486	0.999994	RPP30,TNKS2,ZCCHC8,MGST1,GOLT1B,NUP58,FRY,IPO5,FAM161B,SNX1,NLRC3,ZFP1,ACE,SHFL,ZNF440,ZNF439,ZNF554,NR1H2,MFSD14A,DBT,NMNAT1,SFT2D2,CD34,ZMPSTE24,EBNA1BP2,ZYG11B,GTF2B,PAXBP1,DIP2A,TOB2,POLR1B,RPRM,MOB4,CCDC88A,TGOLN2,GSK3B,SLC51A,KCTD6,FHDC1,PPP2CA,SPARC,CCNG1,HNRNPH1,RPF2,DSE,KIF13A,ALDH5A1,LRRC1,ZNF696,UGCG,MFSD14B,PRDM8,HPF1,TLCD4,IGSF10,FZD6,WASL,RAD54B,MATR3,DNAJC18,TM7SF3,RETREG1,CEP170,ZBTB5,OXR1,ADD3,KLF6,KLF5,ZDBF2,ZEB1,IL7,QKI,RNF182,YTHDC2,ZNF131,IRF2BP2,SYPL1,CCDC71L,YME1L1,ACBD5,KLHL42,KCTD12,ATP11B,GTF2A1,CETN3,PGM3,C18orf21,ZNF704,HERC4,PPM1B,ZNF519,RABL3,GOLIM4,CADM2,ZNF37A,TOX,PLAA,UQCRB,VPS13A,VPS53
MIR10395_5P	ADHD	-8.35E-06	0.000377483	0.982355	233		blood	TWAS	c3	0.982355	0.999994	PDZD8,VSTM4,IGF2,HARBI1,GAPDH,TNRC6A,NFATC3,MBTPS1,RHOT1,BECN1,MPP3,ZNF813,LGALS8,PRKRA,KALRN,XRN1,CEP120,SAR1B,LARS1,FOXQ1,MRPS24,SMURF1,PLPP5,KAT6A,WNK2,WASL,IGF2BP2,NT5E,TMTC3,INTS6,PPP4R4,GNB5,MAN1C1,ZNF860,GNA13,PAM,ANKEF1,TATDN1,SH3GLB1,HECW2,ZNF280D,GLIPR1L2,SPA17,SUCNR1
MIR10396A_5P	ADHD	0.0121048	0.0170363	0.477375	44	0.834954	blood	TWAS	c3	0.477375	0.999994	PELI3,NFIX,L3MBTL2,AP5Z1,RGMA,SURF4,ROR2,HS6ST1
MIR10396B_5P	ADHD	4.40E-05	0.000576465	0.939193	86		blood	TWAS	c3	0.939193	0.999994	MIA2,STK11,NFIX,SIRT6,DPP9,TNFRSF8,STPG1,ESPN,ACSL3,AP5Z1,ABO,SLC29A3,MDGA1
MIR10397_3P	ADHD	3.59E-05	0.000576003	0.950272	181		blood	TWAS	c3	0.950272	0.999994	RAB11A,TENT4B,NQO1,ATXN1L,PPP4R1,SGIP1,PTGFR,RERE,SNRPB2,PPARG,SEPSECS,RING1,CD2AP,EIF4E,SEC24B,PUS10,PLSCR1,GEM,DHFR,KIF21A,B4GALT6,LMO7,PUM1,MLLT3,ZDHHC21,DEPDC1,SHPRH,AMMECR1L,ANKRD13C
MIR10397_5P	ADHD	8.90E-06	0.00028849	0.975398	289		blood	TWAS	c3	0.975398	0.999994	RCBTB2,VCPKMT,COX16,ACSF2,LUC7L3,FAM104A,DNAJC16,SPEN,PIK3C2B,MYCBP,FOXJ3,LRRC8C,ATRN,FAM118A,SLC35F5,EPB41L5,C2orf88,TRIP12,ATG16L1,SACM1L,SLC22A4,CREBRF,SNX18,PPP1R14C,NOD1,AVL9,ASH2L,RDH10,TSC1,KIF5C,EPHA4,AP3S1,VPS13C,BCO2,SAMD9L,VAMP4,SCAF8,ZNF736,LAMP3,B3GNT5,CDIN1,SMURF2,PRLR,CCP110,RNF139,TLR4,POLR3F,STRN3,MLF1,PROS1
MIR10398_5P	ADHD	5.59E-05	0.000446551	0.900352	261		blood	TWAS	c3	0.900352	0.999994	CAMK2G,ZMIZ1,CEP164,HINFP,NECTIN1,GRAMD1B,SMARCD2,ERCC1,VANGL1,ECE1,C1orf74,IBA57,ZNF672,KCNAB2,ICMT,P2RX6,CCDC116,SLC20A1,OSBPL6,CENPO,GCSAM,HEG1,PRICKLE2,STX7,SRF,GFUS,ENG,SIGMAR1,WIZ,SMIM7,SGPP1,USP30,PDS5B,METRNL,SOCS2,PLAGL2,CD1E,RASSF2,SKP2,PPP1R16B,XRCC5,NUTM2G,PRCP,MPHOSPH8,POU2F2,TEX101,FLT1,HECW2,USP15
MIR103A_1_5P	ADHD	4.47E-06	0.000188845	0.9811	633		blood	TWAS	c3	0.9811	0.999994	ZFP91,GXYLT1,EIF2AK4,MGA,USP31,CYLD,ATP6V0D1,DUSP3,HEXIM1,JPT1,SMAD2,ZNF236,CARD8,LILRB3,UBE4B,MCL1,ABL2,PPFIA4,LYST,DNAAF9,BLCAP,DYRK1A,ABHD10,CSTA,PAK2,FBXO45,TMIE,OXTR,OGG1,ELOVL6,TMEM154,LGI2,APBB2,TADA2B,G3BP2,TAF7,RBM27,TRAPPC13,PLAGL1,UST,RBAK,BAG4,SLC46A2,SON,AFF1,NFXL1,ZNF827,EPHA4,DLL1,ESR1,MITD1,TBCA,FAM174A,SLC9A8,MTF2,MAN2A1,RALA,EPS8,RHEB,IGF2R,DNM3,HAUS6,EOGT,PXYLP1,NRXN1,SLC8A1,G3BP1,SGCD,EPHB1,NR3C1,TNPO1,SEMA5A,VPS35L,MKRN1,BARD1,SESN1,GLO1,RGL1,PLXDC2,CPEB3,CCPG1,SYNM,BBX,RAB21,UBR3,CHGB,VAV3,MBNL2,STRIP1,LURAP1L,MOSMO,TMEM108
MIR103A_2_5P	ADHD	3.60E-06	0.000185561	0.98451	657		blood	TWAS	c3	0.98451	0.999994	ZFP91,GXYLT1,EIF2AK4,MGA,USP31,CYLD,ATP6V0D1,DUSP3,HEXIM1,JPT1,RAB31,SMAD2,ZNF236,CARD8,LILRB3,LRRC39,UBE4B,MCL1,ABL2,PPFIA4,LYST,DNAAF9,BLCAP,DYRK1A,ABHD10,CSTA,PAK2,FBXO45,TMIE,OXTR,OGG1,ELOVL6,TMEM154,LGI2,APBB2,TADA2B,G3BP2,TAF7,RBM27,TRAPPC13,PLAGL1,UST,RBAK,BAG4,SLC46A2,SON,AFF1,NFXL1,ZNF827,EPHA4,DLL1,ESR1,MITD1,TBCA,FAM174A,SLC9A8,MTF2,MAN2A1,RALA,EPS8,RHEB,IGF2R,DNM3,HAUS6,EOGT,PXYLP1,NRXN1,SLC8A1,G3BP1,SGCD,EPHB1,NR3C1,TNPO1,MEF2C,SEMA5A,VPS35L,MKRN1,BARD1,SESN1,GLO1,RGL1,PLXDC2,CPEB3,CCPG1,SYNM,BBX,RAB21,UBR3,CHGB,VAV3,MBNL2,STRIP1,LURAP1L,MOSMO,TMEM108
MIR103B	ADHD	5.02E-06	0.000446725	0.991031	201		blood	TWAS	c3	0.991031	0.999994	SHOC2,HIKESHI,DENND5A,FBXO34,EIF2B2,SMG1,RNF112,RTCA,SNX27,VAMP3,RIPK4,ESS2,SMIM43,CXCL9,CCNI2,SGTB,SRD5A1,UBE2J1,ZCWPW1,HILPDA,SLCO3A1,CDCA2,C1orf87,TGFBI,PPARD,SATB1,AMMECR1L,CADM2,ZNF805,RDX
MIR10400_3P_MIR4674	ADHD	1.75E-06	0.000377743	0.996301	142		blood	TWAS	c3	0.996301	0.999994	FBXL16,TXNL4B,MYH10,RAB31,SLC66A2,GIPC3,RELB,CCDC88A,TCF19,ARMC10,INTS9,SWI5,FAM120AOS,PTPRM,NEK11,RGMB,RNF11,CUL5,PTGFRN,MEF2A,HHLA3,DCAF17
MIR10401_5P	ADHD	-1.45E-05	0.000333058	0.965238	281		blood	TWAS	c3	0.965238	0.999994	SLC25A22,CTSD,SLC25A45,ANAPC7,BMP4,SCAPER,ZFHX3,LASP1,PSMD3,CCR7,SPNS2,DLG4,CHD3,TRARG1,CPAMD8,COLGALT1,CYP2S1,CCDC97,CD177,ZNF580,U2AF2,ZNF135,SLC25A23,ELAVL1,DHDDS,RSPO4,PUM2,CTBP1,KIF13A,SRF,TMEM151B,TNFRSF21,FAM131B,PARM1,MCM3,SNRK,PARP15,CADM1,PCNX1,SHISA2,P2RY2,NAT10,DCAF8,KLHL31,PPFIA1,COX20,BLOC1S5,GFOD1,NOL4L,KBTBD3,CCDC91,NR3C1,CHD2,MS4A2,VIT,MEF2A,KLF7,CACNA1A,GCN1,TSR1
MIR10522_5P	ADHD	3.35E-06	0.000162108	0.983534	916		blood	TWAS	c3	0.983534	0.999994	NHLRC2,IKZF5,DDX21,RPP30,BIRC3,SPTY2D1,ACTR6,TAS2R14,RIC8B,CRY1,ANAPC7,BCAT1,LIMA1,OSBPL8,AKAP11,SUCLA2,CYSLTR2,DOCK9,ZFP36L1,SPTLC2,MINDY2,RIPOR1,GFOD2,TMEM170A,CTDNEP1,ENDOV,ZNF585B,ZNF224,CD209,LRRC39,RSBN1,VANGL1,PSMB4,CGN,PPP2R5A,ZFP69,RIMS3,PRPF38A,NEGR1,LRRC8B,MAPK8IP2,ROCK2,R3HDM1,SESTD1,ANKRD44,BMPR2,CD8A,CBLB,RBSN,UBXN7,FYTTD1,PDCD6IP,IP6K2,ARF4,HPSE,CEP120,FBN2,PKD2L2,MAPK9,MAP1B,MAP7,PEX3,PHACTR2,MYCT1,ZNF184,DNPH1,TJAP1,POLH,PIK3CG,PLEKHA8,ZNF12,FGL2,MROH1,FZD3,MYBL1,VCPIP1,STAU2,MVB12B,UBAP1,PDLIM5,NDUFC1,ITSN1,FAM13A,CNGA1,GAB1,RORA,DPY19L4,LPP,SETD9,MRPL19,TACSTD2,API5,DR1,GPR155,C12orf29,DUSP6,INTS6,WDR89,FAM107B,PPP2R2A,BNC2,SLC1A4,RAB1A,SMAD4,RASGRP1,PEX2,REEP5,TRAPPC3,CCDC34,POLR1F,ITGB8,IQGAP2,LCP2,DEPTOR,STON1,PPIP5K2,TENT2,MEF2C,SEMA5A,RNF139,ZKSCAN8,CCNC,GLO1,ZDHHC21,ZNF697,COLGALT2,PLXDC2,CISD1,TRIM5,FAM234B,KATNAL1,POLR3F,PPM1B,NFAT5,DSC1,IMPACT,PPP1R2,FSTL1,CADM2,FHIT,NRP2,INO80D,C3orf38,PPM1A,GNPTAB,USP15,WAPL,KPNA4,TRMT61B
MIR10523_5P	ADHD	-1.91E-07	0.000166552	0.999085	857		blood	TWAS	c3	0.999085	0.999994	AFAP1L2,PRDX3,RPP30,DNHD1,RILPL2,ZNF268,RESF1,SMUG1,FRS2,NUP58,NAA16,NGDN,SLC8A3,TTC9,NUMB,DNAL1,FOS,DPH6,HMG20A,RNPS1,GALNS,KRT10-AS1,RPS6KB1,ASGR2,SUMO2,EPG5,ZNF236,LILRA1,RSBN1,SIKE1,POGZ,YOD1,PACC1,ZC3H12A,USP24,RBM12,VAPB,DYRK1A,PTPN4,R3HDM1,RFTN2,UBE2F,ANKRD36C,STARD7,USF3,GSK3B,U2SURP,IL1RAP,ACAP2,PAK2,LMLN,SACM1L,PRICKLE2,FEM1C,SNX2,FAM13B,RBM22,CREBRF,HNRNPH1,ADAMTS6,ENPP1,AFDN,MRPS10,BACH2,MAP3K7,LSM8,TPST1,MDH2,COX6C,BMP1,ASPH,RAD23B,RAB14,URM1,FUBP3,PTCH1,LAMTOR3,BDH2,GART,WDFY3,UTP3,SLC4A4,BEND4,MFAP3L,PPARGC1A,ARAP2,MED12L,ANKRD12,PPP2R5E,DCAF13,TLE4,MYSM1,SHISA2,TMEM209,HIPK3,SLC12A8,ZNF148,B4GALT6,SSBP2,MAP3K2,OSBPL3,SLX4IP,PPFIA1,DBR1,HMGXB4,ATP9A,WTAP,RFX3,TM4SF1,WWTR1,QKI,VRK1,NOG,PTBP3,NAV2,IKBIP,PDS5B,STXBP5,ZMYND8,RABGAP1L,SLC25A40,TUBGCP3,PSMD12,HGF,PTPRC,FYN,CCN3,DEPTOR,VEZF1,FOXN2,ZBED8,ANKH,CCT5,POU2F1,RWDD2A,HDDC2,SATB1,PDCL,USP8,CSMD1,LRRCC1,ZNF704,TTF2,MARCHF5,PTEN,CNOT2,ZFP90,SNTB2,SMCHD1,PXDN,GTF2E1,ROBO1,FNDC3B,RAB21,PPIG,AMOTL1,PAN3,UBE2G1,ASAP2,TCF12,TUSC3,ZNF675,PRKCE,SDC2,WAPL,AHNAK,VPS35,TLK1,KCNJ5-AS1
MIR10524_5P	ADHD	-1.39E-05	0.000235551	0.952852	403		blood	TWAS	c3	0.952852	0.999994	MRPL43,LIPA,HIP1R,KPNA3,TTC9,DPH6,INO80,FBXO22,PMP22,TNPO2,NUP210L,LRRC8B,KDM3A,MAP3K13,TMPPE,UBP1,HSPA1L,RNF216,KDELR2,SLC44A1,PLPP6,SMARCAD1,IFNAR2,KLKB1,MTHFD2L,EIF2A,JARID2,ZBTB2,INTS6,IKZF1,BNC2,VPS54,SERTAD2,HMGXB4,RRAGA,ZNHIT6,PRKG1,PPP2CB,KLHL9,YTHDF3,JMY,SRPK1,TRIM27,BTAF1,STRN3,EGLN3,STAC,ITPRIP,BCL11B,CCNK,ZNF264,FBXO25,UQCRB,LURAP1L
MIR10525_3P	ADHD	-1.08E-05	0.000377679	0.977174	179		blood	TWAS	c3	0.977174	0.999994	CTBP2,HNRNPH3,EIF4G2,RTN3,TNFAIP2,ACLY,ZNF470,RCOR3,PCMTD2,SESTD1,PRKD3,ANXA4,APPL1,USP53,PCDHGA7,PCDHGA10,PCDHGC3,TJAP1,ANKIB1,KIF20B,RANBP1,SLX4IP,HMGN3,IKZF1,CARD16,ITGA1,EXPH5,PREPL,HGD,CFAP58,SEH1L,MPZL3,ZMYM2,DCT
MIR10526_3P	ADHD	-5.97E-06	0.000229251	0.979241	552		blood	TWAS	c3	0.979241	0.999994	TCF7L2,C2CD2L,NECTIN1,GRAMD1B,ATG13,PPP2R5B,DPF2,ARRB1,CSRNP2,SPRY2,REM2,SPTLC2,PDIA3,HACD3,CALML4,PSMA4,CPNE2,ZFHX3,CMC2,TNFAIP1,NUFIP2,RFFL,SLC39A11,VAPA,PPP5C,PNMA8A,ZNF543,POGZ,ATF6,RNF2,MAP3K21,ARID1A,WASF2,MYCL,PIGK,TCFL5,ABCG1,CSNK1E,TOB2,SELENOI,PROM2,IL1RAP,UBXN7,SPINK8,ADAM19,NAPEPLD,GALNT11,ANKIB1,PTK2,KAT6A,SPATA6L,DNAJB14,MOB1B,EPHA4,CADM1,MYH9,XPNPEP1,FAXDC2,KLF12,FAM171A1,CBL,HIF1A,FAM110B,TNIK,TARBP1,PLEKHA6,PLEKHH2,RRP15,ADA2,MAX,NAV1,ARRDC3,OTULIN,MARCHF6,POU2F1,MAK16,WARS2,RAB3IP,NR4A2,CADM2,SRSF6,L3MBTL1,GOLGA1,GJA3,ACVR1C,RBM4B
MIR106A_3P	ADHD	-1.59E-05	0.000204015	0.938009	473		blood	TWAS	c3	0.938009	0.999994	GRK5,STYX,DAAM1,ZNF770,UBR1,ADAM10,ZSCAN2,RAI1,KPNB1,ZNF600,HIPK1,PDE4DIP,C1orf21,EDEM3,RBBP5,CNST,CMPK1,DIP2A,PISD,PRICKLE2,CPEB2,SNCA,MMRN1,ACSL6,GOLPH3,STX11,SOD2,BICRAL,TDRD6,KCNQ5,CAPZA2,LPAR1,TMEM50B,DCUN1D4,MEIS1,AZIN1,BAALC,CHD6,KIAA0040,CUL3,MAN2A1,RYR2,PFN2,PEX2,KIAA1328,CARHSP1,CCND2,DMXL1,AGTPBP1,TMEM242,SEMA3A,MEF2C,RWDD2A,ARPC5,CPEB3,HMGB1,CADM2,ABI3BP,PLD1,SLC39A10,MCM9,GJB6,TNKS,MED27,EPC2,PABPC1,RFX7,HSPA8,ZNF281
MIR10A_3P	ADHD	-4.04E-05	0.000576597	0.944075	84		blood	TWAS	c3	0.944075	0.999994	LTBP3,HOXC4,VPS26C,PCBP1,PKD2L2,PLAGL1,THEMIS,MTX3,ALG10B,GALNT4,POC1B-GALNT4,IKZF2,CENPW,ZDHHC21,SKIL,CDK15
MIR10A_5P_MIR10B_5P	ADHD	2.70E-06	0.000288422	0.992521	416		blood	TWAS	c3	0.992521	0.999994	MLLT10,ZMYND11,GTF2H1,PATL1,NCOR2,M6PR,CLEC2B,RPS6KA5,MAPKBP1,UBE2I,RNF112,CRLF3,ACTG1,CRK,RNF165,CLCC1,CEP350,LRRC8B,TIAM1,RTN4R,RFPL2,BCL2L11,PRRT3,SNX4,XRN1,NR2C2,TFRC,ZNF660,TRIM2,CNOT6,SNX18,SOBP,POLH,LRRC17,TSPAN33,HOXA3,POP1,ZBTB6,BICD2,ZNF367,TRMT10A,SON,HERC6,JARID2,RORA,LRP12,CEP170,BAZ1B,LGALSL,SPAG9,BLOC1S5,BAZ2B,CNIH4,MAPRE1,KLHL29,KCNA6,MAP3K7,SMAP1,GALNT1,RPRD1A,CSMD1,GATA6,BBX,CADM2,NR6A1,INO80D,CREB1,RAP2A
MIR10B_3P	ADHD	-3.18E-05	0.000315801	0.919809	301		blood	TWAS	c3	0.919809	0.999994	ZNF140,BCAT1,RB1,CACNA1H,UBFD1,ADCY9,NBR1,TBXA2R,KIR3DL2,SNX21,DOP1B,MAPK1,PRPF40A,RMND5A,ARFIP1,RBM22,CNOT6,ZUP1,MED23,HLA-B,ZSCAN21,PPP3CC,FZD3,TMEM33,CCDC117,AZI2,EBF1,API5,STK39,ZNF148,VASH2,ALKBH2,TTC33,SCAF8,CLIC5,FAM114A2,RAB4A,CCDC6,NRXN1,ATP11B,DMAC1,MAX,PAM,FAM172A,SKP1,OSGIN2,WNK4,RNF139,ARMC2,FGFBP3,SUDS3,KLF7
MIR11181_3P	ADHD	7.13E-06	0.000199839	0.971523	622		blood	TWAS	c3	0.971523	0.999994	RBM20,LHPP,ADAM12,DPAGT1,TESMIN,TRIM66,RPH3A,TPCN1,SLC4A8,HOXC4,RAB5B,IKZF4,MYO1A,NDUFA4L2,KPNA3,RAD51B,SERPINA1,SYNE3,PML,ZNF710,ADGRG5,SLC38A7,ST3GAL2,MTSS2,GLG1,WDR59,GSE1,CHMP1A,COX10,PSMD11,CNTNAP1,EZH1,VPS25,RND2,NBR1,HDAC5,ASB16,SP2,FAM117A,ANKRD40,KAT7,TANC2,TEX2,SDK2,VAMP2,NDEL1,SETBP1,PDE4A,DNM2,NFIX,CEACAM6,POU2F2,CADM4,BCAM,ZNF784,ZNF444,CLSTN1,SKI,RPRD2,PPP1R12B,CD34,ZNF436,ARID1A,CD164L2,AHDC1,ZC3H12A,DBNDD2,PAXBP1,KIAA1671,TIMP3,SEPTIN3,TNS1,RUFY4,CTDSP1,PDE6D,DGKD,CNNM4,LMLN,XYLB,G3BP2,CSF1R,HLA-DQA1,HLA-DQA2,SDK1,LAT2,YWHAG,GFRA2,PTK2B,PLPBP,COL27A1,FAM102A,URM1,LRRC8A,GPR107,FAM78A,CPLX1,SCFD2,C1orf226,RAD54B,CACUL1,ARID2,C5AR1,CORO2B,POM121,GPATCH1,UNC5B,AGO1,STK40,GRIK3,DENND1A,FAM78B,FBXO21,SERP2,PFKFB3,NAV1,PRLR,MDM1,TMED10,GAB2,ZNF396,LRATD2,EPSTI1,TCF4,SPTBN4,LAMC1,KMO,SGPP2,SEC61A2,BICDL1,TLCD3A,ATXN1L
MIR11181_5P	ADHD	-8.76E-06	0.000258002	0.9729	334		blood	TWAS	c3	0.9729	0.999994	FHIP2A,TMEM263,JKAMP,HDDC3,ABCC1,GLG1,USP14,TMED1,CLSTN1,MTOR,FAM102B,WDR47,SORT1,GNAI3,ZC3H12A,MTF1,CMPK1,KCNS1,STX16,ZNF831,FAM117B,ICA1L,YIPF4,SNX4,KLF3,GRPEL1,CREBRF,MAP3K1,TIAM2,MDN1,SGMS2,MITF,ID2,CREB5,F13A1,DNAJC3,PID1,NR2C1,FGD6,IL6,ARMC8,NEK6,NUDT4,PWWP2A,SUSD4,CEP126,PEX7,IGF1R,CHL1,C9orf43,DENND11,C2orf49,MCM9,SYCP2L,MTFR1,IRAK3,ITGA10,FAM110C
MIR11399	ADHD	-1.78E-05	0.000288479	0.950904	280		blood	TWAS	c3	0.950904	0.999994	RNF169,MCF2L,IRF2BPL,ATP8B4,CES4A,ATMIN,MADCAM1,ARHGEF2,TPR,TESK2,DNAAF9,YWHAB,TIAM1,POLR1B,MCEE,DGKG,IL1RAP,ITGA9,TRAPPC11,APBB2,MRFAP1,LIN54,RHOBTB3,WDFY3,DCAF16,SEPTIN11,NR3C2,SLC35E1,USP28,ITPRID2,VPS50,RHEB,PSME4,SLC35F3,CYBRD1,ABHD17B,DUSP1,CDKN1A,TMEM217,MSI2,MPC2,ZNF407,WARS2,PTPRB,METTL4,AFF3,PTPN2,NCKAP1,PPM1A,THAP2
MIR1178_3P	ADHD	1.96E-05	0.000353141	0.955812	349		blood	TWAS	c3	0.955812	0.999994	PPP3CB,SRPRA,CRY2,TUB,ZNF385A,LEMD3,KLRG1,IPO5,PEX11A,DCUN1D3,NUDT21,HERPUD1,CDH13,SUZ12,MYH10,MYO5B,BCL2,ZNF577,ZNF701,ZNF888,ATP1B1,ELK4,SLC45A3,ZZZ3,LZTS3,GNAS,TMEM184B,SNU13,SUPT7L,DNAH6,ARHGAP31,ZXDC,WDR48,EIF1B,GPM6A,SNCA,AFF4,TSPYL4,NUS1,EGR3,ZNF510,CNOT6L,CXCL6,TMPRSS11E,RORA,ASB7,MAGI2,MAP3K2,MAT2A,FAM98A,ZMAT4,ATXN1,SPAG9,CDH23,ALDH1B1,RIMBP2,NAA30,CEP126,SLC39A6,NUTM2G,SPTLC1,FNDC3B,DLG1,COL19A1,ADAM9,GLS,GPAM,CDK8
MIR1178_5P	ADHD	-4.52E-05	0.000705614	0.948881	117		blood	TWAS	c3	0.948881	0.999994	ENO4,RACGAP1,FGF9,EIF2S1,GPATCH2L,TARS3,ZDHHC7,ASCC2,GTF3C3,ARL10,B4GALT1,PLXNA4,GFI1,IGF2R,CARD6,TNFSF10,ERC1,UTS2B,FAR1,WARS1,SUDS3,C2orf49,MLEC,ANKRD13C
MIR1179	ADHD	-9.19E-06	0.000223437	0.967203	545		blood	TWAS	c3	0.967203	0.999994	ZNF22,SYT15,PICALM,MMAB,ATXN2,TUBA1A,KCNRG,RPAP1,HDGFL3,PRKCB,RHOT1,TBKBP1,EPOR,RHPN2,ZNF432,HIPK1,RNF19B,CD93,PAXBP1,BRWD1,ANKRD44,CAB39,CYP1B1,PCYT1A,CLASP2,GPM6A,MTPN,NUB1,SKAP2,RABGEF1,AKAP9,CDK6,SCAI,ZNF518B,GPRIN3,FAM218A,ATP10D,CACUL1,ZNF608,TLE4,FAM124B,NCAM1,AP3B1,METAP2,PPP2R2A,GFM1,MOAP1,TMEM245,TMF1,ITGA6,MPC1,NEK7,PPP1R12A,OSBPL10,PTPRM,SGCD,CAMTA1,MSI2,SMURF2,ITGA1,CANX,NR3C1,CDC42SE2,KPNA4,SCN9A,NCOA7,ZDHHC21,CHML,OPA1,TMEM178B,SMYD2,CCNYL1,CHGB,RPL15,TEK,TAFA2
MIR1180_5P	ADHD	-8.24E-06	0.000407923	0.983877	160		blood	TWAS	c3	0.983877	0.999994	FAM170B,TM9SF3,BET1L,ZNF641,MARCHF9,MIA2,PDXDC1,ITPRIPL2,CCP110,SHPK,HEXIM1,TXLNA,C21orf62,TMEM121B,SNU13,EPM2A,ZC3H12D,RCAN2,LRRC8A,SPSB1,CASQ1,PHC3,RNF38,CCNE1,DCAF10,SEMA3C,DNAJB1
MIR1182	ADHD	7.71E-06	0.000333166	0.981549	163		blood	TWAS	c3	0.981549	0.999994	PIP4K2A,UVRAG,TCP11L2,AMIGO2,ZNF609,ANPEP,MAP1LC3B,ANKLE1,THBS3,ARID1A,SF3A3,EIF4ENIF1,LCN10,OLA1,PKIA,MYO5C,MED1
MIR1183	ADHD	-2.06E-05	0.000208375	0.921186	538		blood	TWAS	c3	0.921186	0.999994	SHTN1,RAB11FIP2,FAM118B,DENND5A,DENR,ZNF664,DIP2B,ARHGEF7,FARP1,KNSTRN,EHD4,EIF3J,SPPL2A,ADAM10,C15orf61,ORMDL3,NBR1,TANC2,LPIN2,FECH,WDR47,MAGI3,RSBN1,EDEM3,RABIF,FOXJ3,PIK3R3,SGIP1,ERRFI1,ZBTB21,UBE2L3,SLC40A1,MAP2,DNMT3A,GSK3B,RAB7A,TMCC1,KLF3,PPP2CA,JAKMIP2,CENPQ,ANKIB1,MYBL1,PSIP1,HS3ST1,XRN2,ITGAV,HIPK3,EGLN1,BNC2,ST6GALNAC3,LGALSL,DESI2,TTC14,EPDR1,PAPOLA,RARB,PIK3CA,RELCH,IKZF2,IPO7,TGFBR1,CCN3,TAF2,TASOR2,OSBP2,RPRD1A,EMC2,PAG1,TRIM5,HECTD1,PPM1B,KCTD15,GTF2E1,UBR3,UBE2E1,SPIDR,SORCS3,MON2,ZNF681,PSD3,RFX7,DNAJC6
MIR1185_5P	ADHD	8.18E-06	0.000267075	0.975559	366		blood	TWAS	c3	0.975559	0.999994	IFITM2,IFITM3,HINFP,GTF2H1,ALDH3B1,SYTL2,TDP1,COPS3,PEX12,KDSR,BCAM,CDC42SE1,CGREF1,RFT1,PDHB,MMRN1,TSPYL1,MED23,VNN1,CD2AP,KRIT1,TMEM33,ATP10D,ODAPH,SPATA5,PITPNB,ICE2,CRCP,DISC1,CNTLN,MIS18BP1,BAZ2B,ZNF117,SGCD,DMXL1,OGFRL1,ITGA1,NAIP,SOS2,RGS6,RABL3,NPL,SLC46A3,ZNF280D,AHR,AHNAK,ADGRL1
MIR1193	ADHD	-9.11E-06	0.000377718	0.980762	178		blood	TWAS	c3	0.980762	0.999994	TM9SF3,CES4A,CMTR2,LASP1,YY1AP1,TOMM20,NCK2,GPM6A,GPLD1,PTK2,IGF2BP2,ARID2,ITGAV,RYR2,SUCLG2,TATDN3,SLC1A3,PLEKHB1,ERMAP,TRIM27,MBD2,CADM2,NMI,ORC4,USP15,CHD9
MIR1197	ADHD	-3.89E-06	0.000301223	0.989703	380		blood	TWAS	c3	0.989703	0.999994	ASAH2B,MADD,CHST11,PIANP,RB1,EIF5,RPAP1,BBS4,NEO1,RAB11FIP4,CD300LF,GGA3,GMIP,ZNF85,CLSTN1,AK2,PAXBP1,ITGB1BP1,MCM6,TRAK2,DGKD,DNAJC27,HADHB,QPCT,SOCS5,ZNF501,DENND6A,MAP3K1,SLC35D3,TRIM38,UBE2J1,STAG3,KDM7A,SLC4A4,RBFOX2,MAP3K9,CEP170,ADD3,AUTS2,MAT2A,USP49,GFM2,CBL,KRAS,ARGLU1,MLLT3,USP35,GCLM,SPOCK2,DYNC1I1,CREM,EMC7,GNAL,FEZ2,LONRF2,STAG1,SESN3,HS2ST1,THRB
MIR1199_5P	ADHD	-3.85E-06	0.000353117	0.991295	294		blood	TWAS	c3	0.991295	0.999994	ARMH3,DAGLA,MARK2,RRP8,MBD6,RPS6KL1,NAA60,FBRS,VKORC1,GNAO1,NFATC3,NKIRAS2,TANC2,PITPNM3,CHD3,HID1,ST6GALNAC1,SLC25A42,PIP5K1C,CD22,ISG20L2,SH2D2A,STX6,ELK4,MTF1,TP53INP2,ZNF512B,PKNOX1,HIC2,MAPK1,FMNL2,GCSAM,RAB6B,WDR6,LRRC17,PPIA,ZNF395,AOPEP,NAP1L5,USP46,GLRX,TP63,PTBP2,KRBA1,OLA1,FAM98A,TREML2,ATF3,APOL6,BTBD7,TMED7,SNX22,CARNMT1,NAV1,GAPT,EIF3CL,EIF3C,GLO1,CEMIP,MTMR4,SLC7A6
MIR1202	ADHD	7.68E-06	0.00031599	0.98061	301		blood	TWAS	c3	0.98061	0.999994	ABLIM1,SLC18A2,ANAPC16,CTNND1,TMEM263,DICER1,TMEM87A,RRN3,ACTG1,NUMBL,EGLN2,LILRA5,SHE,LUZP1,ARID4B,CNST,CLIC4,ZDHHC18,LRRC8C,RRP1B,EIF4E2,SOS1,OSBPL11,PAK2,CCR5,DENND6A,MAN2B2,MED23,PPP1R14C,HLA-DRA,BICRAL,NOD1,ABCA1,ZBTB43,ZBTB34,SELENOT,RALBP1,SLC38A1,NR2C1,CAND1,CDK14,TLE3,DMTF1,PSMD12,EML4,MAX,EFNA5,LAMP5,ZDHHC21,FMO5,ZNF365,ZNF195,SRPK2,TOX
MIR1205	ADHD	3.02E-07	0.000195963	0.998771	676		blood	TWAS	c3	0.998771	0.999994	ERLIN1,SUFU,PPIF,TM9SF3,AP2A2,MUC6,CTNND1,PDE2A,TUB,SBNO1,H2AJ,CUL4A,ACIN1,GMFB,PELI2,GPHN,DICER1,TMEM62,SLC30A4,HCFC1R1,ARHGAP17,USB1,KIAA0513,POLDIP2,SMARCE1,TTYH2,ADNP2,DIRAS1,LSM14A,SLC35A3,GSTM4,TDRKH,ADAR,C1orf21,DNALI1,MKNK1,DNAAF9,SNX21,FAM217B,TSPEAR,CLTCL1,RRP7A,BCL2L11,FAM168B,LDAH,SLC35F6,SPAST,ST3GAL5,HACD2,CCR4,XYLB,NCKIPSD,DOCK3,PCBP4,SRGAP3,MAP1B,DSE,ORAI2,AMZ1,RNF19A,CHMP7,SFRP1,UBE2W,TOR2A,NCS1,PRRC2B,RAPGEF1,QSOX2,GLIS3,FAM120A,RASGEF1B,SLC4A4,C1orf226,ENGASE,TPBG,ASB7,ANKRD17,ITPR2,ZNF862,SYK,KCTD9,CDCA2,LBH,FAM98A,RGMA,MLXIP,ATXN1,POM121,PSME4,SSH1,IPCEF1,EIF5A2,N4BP1,AGO1,GRIK3,JAM2,PLAGL2,CCND2,LACC1,TMEM230,CDS2,PDE3B,GLI3,MFSD9,ALDH7A1,FOXI1,ANKS1A,PPARD,POLR2J3,NT5C2,SH3PXD2A,PPP1R3B,NTNG1,NMNAT2,CNOT2,ARF6,SLC24A4,EGLN3,CABYR,SNTG2,MYT1L,RGS16,SETD3,PTPN11,CACNA1A,USP20,PPP4R3A,TXNDC17,EIF5A,EBPL,TSPAN13,BICDL1,ZNF592,WSB1,DNAJB1,ZDHHC6,RFX7,CNTD1
MIR1206	ADHD	2.67E-06	0.000249781	0.991481	408		blood	TWAS	c3	0.991481	0.999994	PLEKHA1,VSTM4,SAR1A,ATP2A2,ATXN2,PTGES3,ENTPD5,PRKCB,SF3B3,CRISPLD2,VAPA,NEDD4L,DOK6,ANKRD12,TMEM259,MFSD14A,GSTM4,DDI2,DENND1B,PTPN7,CLIC4,PANK2,TIMP3,ZC3H6,RHOQ,SLC4A5,MAP9,CPEB2,PI4K2B,TBC1D19,CEP135,SEMA6A,CDK19,C4A,C4B,KCNQ5,NOS3,PRKAG2,HOXA1,YWHAZ,FZD3,MOB1B,PTPN13,KLHL2,PPARGC1A,DCUN1D4,TSC22D2,TPBG,REV1,KCNJ2,WDR41,ARHGAP21,EPRS1,SPAG9,ZMYM6,KRAS,APC,CERT1,C9orf85,KIF2A,DSCC1,FUT8,STXBP3,KLHL32,IDH3A,HNMT,MEF2A,ASAP2,THRB,ZNF805,ORC4,SMNDC1,SMIM19,KPNA4,FOSL2
MIR1207_3P	ADHD	1.16E-05	0.000195975	0.952863	609		blood	TWAS	c3	0.952863	0.999994	ACTR1A,ARL3,PTPRE,PAFAH1B2,EXT2,PHF21A,PATL1,OGFOD2,PARP11,ZNF641,FMNL3,FAIM2,COPS7A,CUL4A,SPATA13,ARL11,C14orf119,FBXO33,TTC7B,MAPKBP1,TPM1,LYRM1,KATNIP,PGAP6,RBL2,GAS7,PAFAH1B1,MEOX1,ENDOV,BAIAP2,CELF5,NFIC,ZFR2,DEDD2,CYB561D1,IL6R,SHC1,SYT11,CEP350,MYCL,TTC4,CHD5,SOX12,MMP24,DEPDC5,APOBEC3G,FAM168B,PDE6D,CLHC1,SEC13,TMEM39A,RAB7A,RAB43,IQSEC1,ANKRD28,FBN2,TNIP1,LSM11,PIK3R1,BTN2A2,SRF,RAB23,ORAI2,CCDC25,FAM78A,RAPGEF2,SCLT1,XBP1,RORA,WASL,TENT5A,CREB5,COP1,PDE8B,ST8SIA4,MTF2,PID1,ENC1,STX1A,BTBD7,PTGER4,MBTD1,UTP18,SLC29A3,IRF2BP2,CLIC5,PLA2G2C,TP53BP2,NBEA,CSNK1A1,RAD51D,IMPG2,ZNF333,GLCCI1,TMEM18,TMEM178B,PAN3,CBX2,AGO1,ADPRS,EPC2
MIR1208	ADHD	-9.35E-06	0.000185571	0.959806	633		blood	TWAS	c3	0.959806	0.999994	ADAM12,RUFY2,LDHA,PHF21A,FCHSD2,AEBP2,FNDC3A,CDADC1,JKAMP,GANC,SECISBP2L,NFATC3,TMED6,NFAT5,AP1G1,ZDHHC7,FANCA,SLC35B1,SPATA20,SLC25A44,DENND1B,NUCKS1,IRF6,SIPA1L2,PDIK1L,EIF2S2,SRC,HIC2,PACSIN2,TRIP12,MCFD2,PAQR9,CRTAP,GORASP1,SORBS2,KIF3A,DNAJC21,IL7R,PDE7B,AGPAT4,ZBTB22,BACH2,ZKSCAN1,NUDCD1,FGFR1,CNTRL,WDFY3,LEPROT,CXXC5,TLE4,DHFR,MGAT4A,AFF3,YTHDF2,DR1,OXR1,TMEM209,DISC1,ADD3,CHN1,PPP2R2A,IRS2,ZEB1,BAZ2B,UTP23,CYBRD1,HERPUD2,RNF145,POLR1F,GPR180,MYCBP2,SRSF10,CHMP2B,MRPL13,IL5RA,LRRN1,DMXL1,BTBD10,PDE3A,SRSF3,TIMM17A,GMCL1,USP45,GLUD1,SCFD1,BTBD3,GNB4,ZNF280D,ZC3H13,TMEM170B,DHFR2,PRKAB1,TUSC1,LRP6,ZNF592,PDIA6,CNTNAP3
MIR12113	ADHD	1.73E-05	0.000288379	0.952186	365		blood	TWAS	c3	0.952186	0.999994	FHIP2A,KIF5B,IDI1,ATL3,HOXC4,ANO2,TOX4,NIPA1,ITPRIPL2,EMC8,SLFN13,SNX11,NXN,VPS4B,CD55,LPGAT1,ACBD3,SIPA1L2,LEXM,CSNK2A1,PTPN4,ARL6IP6,ORMDL1,PEX13,USF3,CCDC14,TRPC1,PAK2,TBC1D14,HNRNPDL,ENPP4,BCAP29,ZNF251,XPO7,ZBTB34,PTCH1,ZNF367,ATP8A1,TMEM33,NIPAL1,ZNF827,AZIN1,ZHX3,CADM1,COA5,ITGAV,LY9,MAP3K2,FRMD6,RAD21,ARGLU1,EPB41L3,KCNA5,KBTBD3,EML4,GTF2A1,MARCHF6,C21orf91,AKTIP,NEIL2,RTKN2,MRPL47,SMYD2,COBLL1,B3GALT2,EGR2,CLXN,EPC2,LRRC59
MIR12114	ADHD	4.41E-05	0.00057662	0.938991	145		blood	TWAS	c3	0.938991	0.999994	CTR9,MS4A3,OAS1,ATF7IP,FMNL3,SLC8A3,BBOF1,SMG1,NIBAN3,ZNF555,ZNF234,OPA3,PPP2R1A,RIMS3,PHF20,DOCK8-AS1,CDC14B,CTSV,FNIP2,ZC3H15,TREML1,CACNA1E,ZBTB20,EPHB1,CFAP161,ZNF519,STRN,ZNF618,TUSC3,ZNF91
MIR12115	ADHD	4.32E-05	0.000377601	0.908849	194		blood	TWAS	c3	0.908849	0.999994	HIF1AN,IKZF5,MLLT10,POU2F3,TLCD5,ZNF10,SOX8,NKD1,RETREG3,SUGP2,ZFP14,PLAUR,STRN4,SHISA7,CLEC4G,XPR1,MFSD4A,MIER1,GTF3C3,CFLAR,SOS1,PPP3R1,PRKAR2A,RIOX2,PRSS16,AHCYL2,UBE3C,PCM1,IFI30,TPBG,CRACDL,CEP170,SPATA2,ATP6V1F,ZNF148,CIR1,PPP2R2A,ZEB1,ANKRD40,FRMD4B,FAM210B,RSF1
MIR12116	ADHD	-5.07E-06	0.000407888	0.990091	148		blood	TWAS	c3	0.990091	0.999994	NHLRC2,HNRNPH3,PUS3,NAP1L1,MYO9A,PDXDC1,PLLP,ZSWIM7,LRRC39,NUP210L,TANK,RFTN2,CNBP,KIAA1143,UTRN,CDC5L,SCAI,EREG,RORA,VIRMA,CREB5,DIPK1A,ZNF148,PRKAA1,ZNF131,NEK7,LHFPL6,CETN3,ZNF407,USP45,GLUD1,NIN,PRKD1,CMTM2,EIF2AK3,ZBTB41
MIR12117	ADHD	5.46E-06	0.000249845	0.982549	360		blood	TWAS	c3	0.982549	0.999994	SLC11A2,PRR13,C1R,ELF1,ACIN1,THTPA,MGAT2,ARID4A,TNRC6A,POLR3K,WWP2,NCOR1,RTN4RL1,NUFIP2,NAGLU,WDR7,ZNF561,ELL,CASZ1,SSU72,HP1BP3,LPGAT1,FGR,DNAI4,YWHAB,R3HDM1,COL4A3,DUSP28,ACAP2,HPSE,ACSL6,ADAMTS6,ERAP1,GTF2IRD2,DOK2,PRUNE2,PAPSS1,AFF1,SH2D1B,TMEM132C,ITPRID2,WIPF1,MEST,OSBPL3,CHN2,RNF13,TMEM245,QKI,ZBTB20,PRKCA,NDUFA4,MKRN1,E2F5,ZNF704,PIK3CA,ACTL6A,SLC25A30,TM2D2,PLXNC1,PDE7A,GTF2IRD2B,NWD1
MIR12118	ADHD	1.08E-06	0.000257973	0.996671	434		blood	TWAS	c3	0.996671	0.999994	DNA2,FCHSD2,PICALM,PRR13,VAMP1,CHD4,GMFB,GSPT1,NUFIP2,TAOK1,MYO1D,ARMC7,SLC25A35,RAB8A,ZBTB7A,APH1A,UBE2Q1,SMG5,MEF2D,CD55,PYCR2,ARID1A,RIMS3,APOBEC3H,RGPD8,ATP6V1A,OXSR1,LGI2,HNRNPH1,NRM,RNF5,ZKSCAN1,FAM83A,KAT6A,RBIS,PPP6C,TOPORS,FBP1,SON,CNOT6L,FHIP1A,CLCN3,KAZN,CEP170,CORO2B,COBL,STK40,LRRC70,RUNDC3B,AUNIP,PIM1,MAX,SLC24A3,ABLIM3,PPP1R16B,ZNF333,MYO6,SNX16,RTKN2,C2CD5,SLC24A4,MIB1,EPM2AIP1,PRRC2B
MIR12119	ADHD	-1.72E-05	0.00016655	0.917674	840		blood	TWAS	c3	0.917674	0.999994	ERCC6,VCL,UVRAG,RIC3,CLEC1A,TMEM52B,SH2B3,SLC2A13,GXYLT1,FIGNL2,PIP4K2C,SUCLA2,RB1,RCOR1,PPP2R3C,ADAM10,PEAK1,RAMAC,PSKH1,NFATC3,CBFA2T3,COPS3,SPECC1,RHOT1,IKZF3,NKIRAS2,CD300LF,KCTD2,KXD1,PBX4,ZNF626,CAPS,DFFA,KCNA3,LRIG2,TOMM40L,UHMK1,YOD1,FAM177B,ARF1,ARID1A,WASF2,ANGPT4,SRC,RPRD1B,ARFGEF2,CABLES2,RUNX1,COL6A1,PPM1F,APOBEC3A,TEF,TRAK2,BMPR2,RHOQ,AAK1,KANSL3,SENP2,PCYT1A,ACVR2B,RFT1,SRGAP3,PRDM5,USP38,CPEB4,VNN1,UTRN,RCAN2,HOXA1,ZMIZ2,PPP1R9A,MTMR9,XPO7,MFHAS1,RALGPS1,LRRC8A,KIF27,RASSF6,MFSD8,NRIP1,SERP1,USP36,TIMP2,TET3,ZNF608,KIAA0040,SFXN5,TTC17,SLAMF6,PRR16,MOCS1,CYRIA,ARMC8,RASGRP1,TTC14,QKI,BAZ2B,NAV2,ZNF80,SLC25A26,URB2,PAX6,PRKCA,CCND2,CDNF,HSPA14,IKZF2,SEMA3A,STON1,GIN1,MARCHF6,EXPH5,ZFYVE26,SEMA4D,CYB5A,MXD1,BEGAIN,DLK1,GLO1,THAP1,PATJ,DUSP16,CCPG1,SRSF6,TRAF6,RAG1,VAV3,ACVR2A,MIOS,CAPS2,NXF1,ARID3B
MIR12120	ADHD	-1.23E-05	0.000199836	0.950876	670		blood	TWAS	c3	0.950876	0.999994	SGMS1,VDAC2,HELLS,SPTY2D1,TP53I11,CTNND1,ACTR6,PPP1CC,FMNL3,ATP5MC2,BAZ2A,M6PR,LATS2,DGKH,LPAR6,BAZ1A,CNIH1,SOCS4,ALDH6A1,KCNK13,TTC7B,EIF3J,HERC1,AAGAB,UBE2Q2,SCAPER,IL21R,EDC4,SNF8,SLC25A19,ZNF266,ERCC1,KDM5B,ATP2B4,ZNFX1,GET1,PACSIN2,IRS1,CRIPT,SPTBN1,PPP3R1,C2orf68,ADGRG7,CD96,MYLK,SFMBT1,USP38,MAP9,DDX46,ADAMTS6,AMD1,CEP85L,EPM2A,ITPR3,LMBR1,SP4,HOXA5,SDK1,FAM91A1,CLN8,ECPAS,RGS3,PSMD5,PPID,SLC7A11,SLC39A8,UBE2D3,STIM2,STAP1,EIF2A,PPP2R5E,RORA,MGAT4A,PCNX1,HIPK3,VEZT,TRAPPC8,RNF125,KLHL14,DNAJC13,ATXN1,NBEA,SUPT20H,MAGOHB,ZBTB20,LRIG1,WDR45B,TBC1D12,ALDH9A1,PXMP4,BCL11A,TIGAR,HPS3,SLC23A2,GTF2A1,PNPLA1,SRSF3,LIMK2,CLEC16A,NAA30,PDCL,TPD52,NFIA,FPGT,ATF7,TMTC2,NFAT5,TCF4,PHLPP1,NCK1,RABL3,DLG1,GNAI1,GTF2F2,AMOTL1,TRAF6,YWHAQ,CREB1,SORCS3,MTMR4,RPIA,OSBP,ITFG1,AAK1
MIR12121	ADHD	4.13E-05	0.000499449	0.934097	140		blood	TWAS	c3	0.934097	0.999994	BPTF,ZNF737,ZNF708,ZNF493,ZNF28,ZNF468,ZNF600,LNPEP,GPR107,OXR1,MRAS,ZNF107,ZNF138,ZNF117,MSRA,PDCD10,GRIP1,ZNF208,ZNRF3
MIR12122	ADHD	5.02E-06	0.000188791	0.978766	929		blood	TWAS	c3	0.978766	0.999994	ADRB1,TIAL1,CTBP2,MLLT10,RASGEF1A,LIPA,PRDM11,SNX15,CLEC12B,ERBB3,PIANP,NECAP1,CDH24,PTGDR,ZFP36L1,SELENOS,HDGFL3,THUMPD1,TNRC6A,PHAF1,ZFP1,ZDHHC7,CBFA2T3,NUFIP2,DBF4B,GOSR2,NFE2L1,MARCHF10,PITPNM3,JPT1,ACOX1,LPIN2,C18orf25,ZNF486,DIRAS1,GRIN2D,ZNF432,ZNF28,ZNF468,ZNF816,SZRD1,CEP350,XPR1,SRP9,AKIRIN1,ZMPSTE24,ZBTB46,GATD3,TMEM184B,CSDC2,NUP50,FAM118A,FBLN7,SLC35F5,MAP3K20,IRS1,AGFG1,SP100,CAB39,KDM3A,DUSP2,STARD7,SH3BP5,COLQ,ACVR2B,STIMATE,PDE5A,G3BP2,RUFY1,MAP1B,TMEM181,ATP6V1G2,UBE2J1,HIPK2,KDM7A,NIPSNAP2,GTPBP10,CASD1,SYBU,AGO2,BAG4,ANK1,ABCA1,GAPVD1,HABP4,CTSV,SLC7A11,RAB33B,UGT2B11,GPRIN3,BEND4,SMAD1,SLC10A7,ARL5B,KIAA0040,PLCG2,CIR1,TMTC3,USP6NL,RAB10,LBH,SLX4IP,LARP1,TREML1,TREML4,ACP3,CHN2,ATXN1,STRADB,PBX1,ZNF117,USP13,NAV2,PPME1,GNG2,NEURL1B,STT3B,WEE1,HECA,ZFP36L2,CAMTA1,PANX1,SH3BGRL2,TSHR,ITGA1,TNRC6B,TENT2,MAP2K1,BEND7,NFIB,TMEM38B,TADA1,IFI44L,ADO,EMP1,DTD1,HEATR5A,RNMT,TMX3,NCK1,ATP13A4,ARL8B,MAN1A1,AMOTL1,KMO,SLC39A10,TCF12,DCUN1D5,RNF220,DTX4,PLPP3,HSPD1,RGL2
MIR12125	ADHD	-2.22E-05	0.000266994	0.933596	451		blood	TWAS	c3	0.933596	0.999994	FAM53B,IDI1,WDR37,NUAK1,ARHGDIB,YAF2,LPAR5,MTMR6,SPRYD7,CNIH1,EIF2S1,PGF,DPH6,ATP8B4,ATXN2L,SNX20,COX4I1,C17orf75,EFTUD2,HOXB3,TRIM37,YPEL2,ZNF90,ZNF420,INSR,ZNF558,HIPK1,TPM3,ATP8B2,PDE4B,PSMF1,LAMA5,TMEM163,EIF4E2,CCDC88A,PPP3R1,CPEB2,KIAA0232,ENPP1,PDE7B,ZNF322,ZKSCAN4,ZKSCAN5,GIMAP6,ZNF12,UGCG,NDUFC1,AFF1,CASP3,RORA,IBTK,LTN1,ITGA4,ASRGL1,KCNK17,TRMT10B,TMOD2,KIAA1328,SAMD4A,PAQR5,NEURL1B,BAMBI,EPHB6,PDE4D,NPAT,MBOAT1,SH3PXD2A,TM2D1,TMTC2,ZNF532,GPATCH11,ISM1,CSGALNACT2,MLEC,LONRF1,DNAJB9,ZNF596
MIR12126	ADHD	6.26E-06	0.00044676	0.988815	154		blood	TWAS	c3	0.988815	0.999994	LETMD1,ZDHHC17,PTGDR,ADAL,GSPT1,EVI2A,PRX,BCL9,TOR1AIP1,B3GALNT2,MTHFD2,MTPN,BAG4,ERI1,TMX1,HMGN3,ARPP21,NRXN1,CMTM8,CAMTA1,ATF7IP2,SAP130,TRPV1
MIR12127	ADHD	-1.12E-05	0.000258052	0.965503	330		blood	TWAS	c3	0.965503	0.999994	KIF5B,FRA10AC1,MMP1,SRPRA,UEVLD,SLC11A2,SELENOS,RMDN3,MAPK8IP3,HYDIN,KANSL1,CASKIN2,SERPINB8,ZNF420,MAP4K1,ZNF649,PIAS3,DUSP28,SLC41A3,NCBP2,SEC63,BACH2,DLD,KAT6A,DNAJC25,EHMT1,CHCHD3,MED13,SATB2,PJA2,UBE2H,AFTPH,DPY19L3,UBR7,SLCO5A1,TNFSF10,ZNHIT6,TMPO,FBXO28,PLAGL2,PRKCA,SAMD12,ARL8A,ARL15,CRYZ,CEP126,MDGA1,EIF4B,MIB1,PREP,NEB,KLF7,UBE2E2,MPEG1,RNF6
MIR12128	ADHD	-7.22E-06	0.000208332	0.972337	628		blood	TWAS	c3	0.972337	0.999994	PDZD7,PDZD8,ARHGAP12,VCL,CC2D2B,GTF2H3,PRICKLE1,TMCO3,PPP1R13B,DAAM1,RAD51B,GANC,GOLM2,ABHD2,VPS33B,CRYM,GFOD2,COG4,GLG1,CDH13,CTC1,CCDC42,C19orf25,CLCC1,NSUN4,CSNK2A1,MX2,KIAA1671,TOPBP1,RAB6B,MAP6D1,SENP5,MYD88,TCAIM,ZNF502,CXCL9,ARAP3,TBC1D9B,TAB2,LTA,COL11A2,WDR91,JAZF1,FKBP9,INTS9,ANK1,CRB2,TOR2A,FAM78A,RAPGEF1,ANKRD50,CNOT6L,MOB1B,ATP10D,PERP,SERP1,TET3,ZFAT,RBFOX2,CA8,SATB2,NCAM1,SPRTN,WIPF1,AUTS2,GYPC,IGF2R,MYLK4,ATP2C1,GNG2,CROT,METTL15,PRNP,CYP2R1,CDIN1,TMEM9,SH3PXD2A,OCM,FPGT,ZC3H12C,AMMECR1L,ASF1A,LAMC1,MEF2A,TMEM170B,DCUN1D5,TOX,TUSC1,TMBIM4,DNAJB9,RPH3AL
MIR12129	ADHD	-6.74E-06	0.000213054	0.974753	548		blood	TWAS	c3	0.974753	0.999994	RASGEF1A,NCAPD3,TNFRSF1A,DOCK9,PPP2R5C,KLHDC1,AHSA1,MRTFB,RBBP6,ALDOC,RHOT1,YPEL2,BPTF,ABCA10,RAB37,SUMO2,SETBP1,PRR12,FAM102B,RAP1A,IRF6,MIER1,GBP4,GRHL1,CCNT2,ICOS,DGKD,KALRN,FAM43A,SORBS2,UBE2K,LIN54,PHYKPL,RNF130,PIK3R1,SEC63,VEGFA,KBTBD2,UBR5,HSDL2,CNTRL,TOR1B,KIAA2026,SEC24B,SPRY1,JARID2,PHF20L1,MGAT4A,ATP5MC3,MAP3K2,SIRT1,PHIP,FRMD4B,SDCBP,LRIG1,SLC25A12,GSR,GPR180,KCTD12,RNF11,DCUN1D1,PCNA,FAM221A,MSI2,ARSB,SPEF2,MAK,PLCB1,PCNP,RNF139,KLF9,ZDHHC21,FPGT,FASLG,NSMCE4A,NUP98,BTG1,NF1,RBMS1,NKTR,SKIL,ZNF217,ASF1A,UBR3,AMOTL1,ZBTB10,KCNA2,RNF220,NUP37,CCSER2,CYYR1,SLC20A2,ANKRD42,SSH2,TIPARP
MIR12130	ADHD	-1.64E-05	0.000407981	0.967935	125		blood	TWAS	c3	0.967935	0.999994	ASB8,MT2A,MT1X,ARL17B,MRPL20,SPEN,ATP5IF1,GGCX,LMLN,ASB14,SOD2,FAM120A,AP3S1,SLC35E1,TLN2,ZBTB20,CDIN1,SMURF2,MSR1,STRN3,CEBPG,STAM,CTSE
MIR12131	ADHD	-7.54E-06	0.000164303	0.963402	743		blood	TWAS	c3	0.963402	0.999994	BORCS7,ABLIM1,SHTN1,ERCC6,SGMS1,TMEM254,TSPAN4,PAFAH1B2,BACE1,TMPRSS13,SVIP,ATF7IP,CYSLTR2,GPATCH2L,CALM1,TC2N,CHSY1,DISP2,TRPM7,ADAM10,C15orf40,ALPK3,ZCCHC14,GID4,B9D1,PITPNC1,FAM104A,ELL,ZNF555,ZFP82,ZNF175,CD209,KIF1B,LIN9,LYST,PEF1,USP33,IFI44L,SYNJ1,HLCS,TXNRD2,THOC5,TCF20,ANKRD44,PUM2,SP100,ADI1,COLEC11,SENP5,CRTAP,PDE12,SRD5A3,CAMK4,ISOC1,DOK3,PLAGL1,KLHDC3,SMIM8,ZDHHC2,CNOT7,LPL,SPATA6L,SMARCAD1,ATP10D,GALNT7,TMEM43,EPHA4,PITPNB,MSANTD3,XKR9,CATSPERE,HNRNPU,DIXDC1,CELF2,OTX1,INTS6,MCM8,BMP2,DIS3,COL4A1,TBC1D4,BNC2,ITPK1,ELP1,MMD,NDUFB5,TMPO,WDHD1,FBXO28,WDR26,TESC,IKZF2,SVBP,ULK4,SMCO4,MED17,EMB,PPARD,ZSCAN30,ZNF24,TPD52L1,FOXO3,SESN1,ZNF704,ARMC3,MARCHF5,TWF1,EIF4B,TANGO6,NPC1,POLI,CCDC74A,ZNF385D,CWC15,DDX6,GTDC1,PTER,ENTPD7,PRKCE
MIR12132	ADHD	-1.33E-05	0.00018888	0.943713	597		blood	TWAS	c3	0.943713	0.999994	CCDC186,TMEM254,VPS29,RHNO1,ASB8,DACT1,DAAM1,DISP2,EIF3J,RNF111,CIB1,CBFB,CTCF,KLHL11,CLDN7,NPLOC4,SMARCA4,ZNF587,ZNF417,CAPZA1,HIPK1,UTP11,LRRC8D,SYS1,VAPB,TAF4,ZBTB21,MAP3K20,TRAK2,YIPF4,HNRNPLL,MAP4K3,SACM1L,GPM6A,WDR17,CLOCK,SNX2,FBN2,ZFP2,ADAMTS6,SREK1,ZSCAN16,LSM8,SP4,C1GALT1,CNOT7,KAT6A,FBXW2,QSOX2,PSIP1,ERMP1,FAM120A,FANCC,PDLIM5,SEPTIN11,PTPN13,COL23A1,WASL,MAFB,BASP1,VPS13C,DISC1,POC1B,GPATCH2,SSBP2,SUGT1,PCDH8,NRN1,APOL6,LYPLAL1,VAMP4,APC,ARHGAP5,LONP2,RAB6A,PGM2L1,ELOVL5,SYT1,BAG2,SMAP1,DDX5,SLC6A13,ARSB,OTULIN,TTC30B,WWP1,SMG7,TMEM117,ALG10,HOOK1,EVL,ASAP2,HS2ST1,CNR1,UNC119B,TLK1,MON2,NAB1,SETMAR,ANKRD13C,PRR3
MIR12133	ADHD	-8.04E-06	0.000145714	0.956	1500		blood	TWAS	c3	0.956	0.999994	ERLIN1,SLF2,RBM20,TCF7L2,PDZD8,NANOS1,MCMBP,COL13A1,EIF4EBP2,NUDT13,ADK,ANXA11,ARHGEF12,PIK3C2A,PTPMT1,FADS1,GIT2,RITA1,AEBP2,GXYLT1,HDAC7,ADCY6,RARG,CPSF6,FRS2,ZDHHC17,FOXO1,FARP1,DOCK9,EIF5,CEP170B,SLC7A8,DAAM1,GPR135,ZFP36L1,SLC39A9,FRMD5,EIF3J,FEM1B,UBE2Q2,JPT2,DCUN1D3,PHAF1,GAN,KIAA0513,ZCCHC14,CBFA2T3,PAFAH1B1,MAP2K3,VAT1,DHX8,KPNB1,MAP3K3,PRKAR1A,GRB2,NLGN2,SERPINB2,SLC44A2,SIN3B,DPY19L3,ANKRD27,LMTK3,LILRA1,CELSR2,SORT1,GNAI3,CERS2,SLC39A1,PYGO2,TRIM46,ASH1L,SPEN,TPR,ATP2B4,PHACTR4,SLC6A9,AJAP1,TUT4,VAMP3,DDAH1,TRIB3,DNAAF9,LRRC3,CRKL,PPM1F,BCR,RALB,CACNB4,CTDSP1,ATG9A,TMEM198,IRS1,SPAST,YIPF4,PRKCE,EPAS1,B3GNT2,PPP3R1,CNNM3,PRRT3,USF3,SH3BP5,PPM1L,CRYGS,FAM43A,OXSR1,MYRIP,FYCO1,CACNA2D2,WDR82,ARHGEF3,APPL1,SLC22A5,PURA,HBEGF,RICTOR,MAP1B,SERINC5,SCML4,PLAGL1,THBS2,STK19,FOXQ1,BICRAL,RAB23,LRRC4,TTYH3,HOXA9,STK17A,WIPI2,YWHAG,ANKIB1,LMTK2,NPTX2,NCALD,AZIN1,ZHX2,ZHX1,MTSS1,FZD3,MTDH,SNX30,RALGPS1,GLE1,ABCA2,TOPORS,AK3,GCNT1,RELL1,CNOT6L,PPP3CA,MFAP3L,SLAIN2,RWDD4,MTHFD2L,TAPT1,SMAD1,PALLD,CNN3,SH3PXD2B,MITF,SPSB1,AP3S1,PHF20L1,LPP,RASSF8,ITPR2,EOMES,DPYD,REV1,CHST10,GALNT2,RAB2A,SOX6,PDE8B,EVI5,ZFAND5,PTP4A1,STX5,SEZ6L,RAB10,MAP3K2,TRIM9,CAV1,ST7,CTTN,FAM171A1,PHIP,FOXO3,BNC2,SPAG8,SLC44A5,ST6GALNAC3,MRAS,ATXN1,ZEB1,NRN1,CORO1C,ARPP19,QKI,AGO4,KRAS,PAIP1,TARBP1,RNF139,YES1,LRIG1,CYRIB,GBP5,FOXK2,MFAP3,UCK2,RUNDC3B,ELOVL5,NEK7,OSBPL10,LNX2,CLN5,DCUN1D1,DEPTOR,DMXL1,BRPF3,PNPLA1,PPIL1,PLOD2,KLHL7,C5orf22,MAST4,MAK,MAP2K1,FN1,TMEM169,ABHD13,USP45,CD164,RGS17,DOCK4,TNS3,E2F5,ZNF704,SNX16,OLFM1,LRRC7,JMJD1C,ATXN3,SLC24A4,RAB27A,IGF1R,LRRC28,SEPTIN9,TAF4B,PGAP1,STAG1,ITPR1,EDEM1,CADM2,FNDC3B,BCL2L12,MED1,LAMC1,SLC33A1,SESN3,RGPD1,ARPC5L,NCKAP1,UBE2G1,DOCK1,STK17B,PPP4R3A,LCP1,TMEM170B,RGS2,PAK1,DLEU7,CREB3L2,TOX,SCYL3,AHR,EXT1,SDC2,PTGER3,MTOR,ZBTB41,SLC12A6
MIR1224_3P	ADHD	4.56E-05	0.000407702	0.910948	202		blood	TWAS	c3	0.910948	0.999994	SLC37A4,PLEKHA5,ADCY6,PYM1,RNF41,RIMKLB,SPRY2,USP14,CYB561D1,LRIG2,CDC42BPA,KPNA6,DBNDD2,ELMOD3,C3orf52,RAB6B,TFDP2,U2SURP,IQCG,CDC25A,PDE12,SNX24,ATF6B,RNF5,TAP2,KLC4,CNPY4,SKAP2,EBAG9,TSPAN5,TTC28,PTBP2,OTX1,RELT,TFCP2L1,LHFPL6,TIMM17A,POU2F1,RXRA,PTGFRN,HECTD1,TMEM178B,BBS5,FASTKD1,AGO1,ORC4,SCD,TIPARP
MIR1224_5P	ADHD	4.70E-06	0.000277165	0.986461	281		blood	TWAS	c3	0.986461	0.999994	CCDC186,FHIP2A,NEBL,MADD,ZNF664,BCAT1,FMNL3,TROAP,KRT73,ZNF384,NIPA2,OGFOD1,RANBP10,GABARAPL2,TMEM221,ZNF257,ZNF418,SV2A,S100A12,UBAP2L,ARHGEF19,PFKFB2,RPE,TNS1,TMEM175,CEP120,PCMT1,PRSS16,HBP1,KRIT1,ANKIB1,TSPAN5,SEPTIN11,CXCL6,FCRL5,GALNT2,FAM78B,MSI2,XRCC5,FNDC3B,GTDC1,ZNF208,ZDHHC6
MIR1225_3P	ADHD	7.45E-06	0.000333023	0.982141	269		blood	TWAS	c3	0.982141	0.999994	ARRB1,TRIM66,SERF2,GFER,BICDL2,NT5M,RAP1GAP2,LASP1,SPNS2,NPTX1,TMED1,TMEM221,PRX,PLIN3,ALDH16A1,MTMR11,THBD,ACSS1,ZNFX1,COL6A1,MCHR1,FMNL2,HTT,SEPTIN8,AFF4,MAP3K1,RAD23B,TRAM1,P2RY2,GALNT14,WTAP,SLC29A3,ARHGAP5,KIF3B,DEPTOR,ERCC8,GPRC5B,ZNF396,ARMC3,CACNB1,SCN4B,SLC7A6
MIR1225_5P	ADHD	2.36E-05	0.000996797	0.981088	121	0.323273	blood	TWAS	c3	0.981088	0.999994	STAMBPL1,TEP1,NDUFS2,PABPC4,TAL1,BACE2,KDM3A,CAPN7,KLHL3,PDE7B,CYREN,PEG10,WASHC5,ASPH,CDC14B,ADAMTS17,MED13,ZBTB1,BCL6,CREB3,CYRIB,CDIN1,FAM149B1,SEMA4D,CEP162,FNDC3B,ZNF37A
MIR1226_5P	ADHD	-1.76E-05	0.000446876	0.968581	138		blood	TWAS	c3	0.968581	0.999994	ADCY6,GABPB1,C15orf61,NUDT16L1,SNX20,CMTM4,SORT1,MLLT11,S100A10,MPZ,LUZP1,RCAN3,KCNS1,C2orf88,ICOS,USP38,PEG10,CCAR2,FNBP1,RELL1,CMIP,CELF2,IKZF1,ZSCAN32,JAK1,PAG1,FKTN,SLC24A4,SUMO1,RAB21,MBOAT2,KCNB1,TP53TG3D,ARID3B,GADD45A,ITGA10
MIR1227_3P	ADHD	3.61E-05	0.000353151	0.918573	314		blood	TWAS	c3	0.918573	0.999994	SHTN1,FAM241B,SNX19,FRY,DOCK9,LRP10,SECISBP2L,ADAM10,PDXDC1,HIC1,ACBD4,LYPD3,ZNF616,ZNF766,ARID4B,TAF4,CCNT2,OSBPL6,MOB4,PNKD,CX3CR1,IRF2,CLOCK,MAT2B,DYNLT1,WTAP,GPLD1,PNRC1,AVL9,PDAP1,FAM91A1,CLN8,TET2,MYLIP,ZBTB5,VEZT,SSH1,COX20,PTGER4,AGAP1,ODF2L,RAB4A,SLC2A12,FBXL3,TGFBR1,HBS1L,PRKAB2,PTGFRN,OPN3,GPD2,CADM2,MAB21L3
MIR1227_5P	ADHD	-9.95E-07	0.000218031	0.996358	516		blood	TWAS	c3	0.996358	0.999994	LZTS2,ACTR1A,SGMS1,CSTPP1,BEST1,ARRB1,TRPV4,H1-7,ASIC1,C1RL,TRAF3,RBM23,TMEM229B,TTC9,TMEM87A,GAS7,MPRIP,SHPK,G6PC3,SPNS2,TMEM104,EMILIN2,TMEM259,PRKCSH,CLIP3,CYP2S1,POU2F2,BCAM,PRKD2,KDELR1,RCN3,SLC25A23,MTHFR,ASAP3,MECR,ZNF343,POLDIP3,MLC1,MERTK,TRIP12,CGREF1,GGCX,HDAC11,RAB6B,PARL,WDR48,CX3CR1,FBXL5,CDKN2AIP,CPLX2,IL31RA,RPS6KA2,ZNF322,PPT2,HLA-DQB2,ITPR3,RCAN2,BACH2,GPC2,HIPK2,STEAP4,LCNL1,COL23A1,AZIN1,MRPS11,KAZN,SMYD5,FBXO41,PELATON,PAX5,FBXO10,DLG2,POM121,SDC3,IQSEC3,OSBP2,LAMP5,MAPK13,TBC1D5,MAPRE2,CHRNA10,SUPT16H,SLC6A20,KIF21B
MIR1228_3P	ADHD	1.54E-05	0.000277172	0.955578	322		blood	TWAS	c3	0.955578	0.999994	MASTL,RASGEF1A,EIF4G2,POU2F3,THYN1,CLIP1,PRICKLE1,KRT72,CBX5,FAM90A1,TTBK2,UBN1,HS3ST3B1,SOCS6,ZNF554,RAP1A,DARS2,TOR1AIP1,ARID1A,USP1,CCDC115,UBXN4,THUMPD3,UBE2K,SDHA,TAB2,CUX1,CRHR2,RABGEF1,LAMTOR3,TSC1,NRIP1,PPP2R2D,JAKMIP3,ATP8A2,PTPN1,SPRED1,MOAP1,STXBP5,CDIN1,ITGA1,FAM172A,POU2F1,RASA4,TBC1D5,THAP1,NFIA,PRMT6,AP4S1,SS18,CEBPG,FHIT,UBR3,NRG1
MIR1229_3P	ADHD	7.68E-06	0.000377458	0.983758	306		blood	TWAS	c3	0.983758	0.999994	ZCCHC24,EIF4G2,CCNT1,SLC7A8,NUMB,RBPMS2,SPATA33,RFFL,ZNF594,EPG5,ZNF14,ZNF430,ZNF493,NUDT19,ZNF568,ZNF781,ZNF573,ZNF780B,ZNF780A,CEACAM6,ZNF765,ZNF135,BIRC6,POGLUT1,TSEN2,FBXL5,SNCA,ZMAT2,KHDC1,CISD2,CCNG2,JADE1,RORA,ZNF189,MAFB,CADM1,EBF1,ZNF74,WDR89,INO80D,ZDBF2,LGALSL,CACNA1E,ZNF107,PIK3R4,KIF2A,FBXO9,MARCHF3,ZNF333,PKIB,BRI3,PTGFRN,ZNF195,TERF2,ZNF426,PPM1A,MTOR
MIR1229_5P	ADHD	1.40E-05	0.000407821	0.972682	175		blood	TWAS	c3	0.972682	0.999994	TESPA1,RPS6KA5,NUP93,ICAM5,PLVAP,PNMA8A,ADAR,IQGAP3,ZNF124,TAL1,RBMXL1,CSNK2A1,PDE7B,FLOT1,YAE1,PKD2,MITF,GRIK1,WIPF1,BCL6,TBC1D7,BDP1,TRPC6,WLS,CHGB,ZC3H13
MIR122B_3P	ADHD	-1.91E-05	0.000301208	0.949342	429		blood	TWAS	c3	0.949342	0.999994	SAMD8,KIRREL3,RTN3,PPP1CC,AKAP11,CDADC1,PSEN1,PCLAF,UBN1,SMARCE1,MLX,FAM117A,TMEM94,SRSF2,UBE4B,GPR161,ATP1B1,RC3H1,MYCL,PDE4B,ZZZ3,DNAJB4,SS18L1,TIAM1,TANGO2,BCL2L11,TFG,ALCAM,FYTTD1,CTDSPL,USP4,WDR82,APPL1,CPEB2,GPM6A,MAP3K1,SERINC5,RIPK1,TAP1,ZNF800,YWHAG,FAM83H,STAU2,TOPORS,SMAD7,HSD17B11,HERC3,NAP1L5,DCUN1D4,TMEM43,TSC22D2,SNRK,RAD54B,ELL2,LOX,PDIA4,POLR2M,OARD1,PHC3,COBL,TOGARAM1,WTAP,BTBD7,CCDC85A,UBA3,MAP2K4,MMD,SLC35B3,CCL28,PRKG1,CDK17,CDK14,C2CD3,NAV3,STK38L,TMEM242,CANX,TRIO,C9orf72,UMAD1,ZNF704,ZC3H12C,RDX,SP1,WDR33,PDCD10,PARD3B,ING3,SEH1L,HS2ST1,RINT1,UCHL5,COL19A1,CAMSAP2,CDK8,PPP1R2
MIR122B_5P	ADHD	-1.49E-05	0.00019594	0.939488	866		blood	TWAS	c3	0.939488	0.999994	ZNF248,VPS26A,SAMD8,PIK3C2A,CCND1,PICALM,AEBP2,ITGA5,TNFRSF1A,FRS2,OSBPL8,PZP,EIF5,EID1,PEAK1,KCTD5,HSBP1,GSE1,TOM1L2,NUFIP2,TAOK1,MYO1C,SETBP1,ELL,ZNF506,ZNF257,ZNF793,KDELR1,RAP1A,ECM1,PRG4,DSTYK,HNRNPR,CLIC4,DOCK7,PKN2,GBP3,DSTN,THBD,PANK2,C2CD2,ATG9A,SP110,HDLBP,SOS1,MAP4K3,RHOQ,RMND5A,ALCAM,P2RY1,RBSN,PCYT1A,UBP1,QRICH1,SFMBT1,USP38,APBB2,SCARB2,LARS1,ADRB2,DNAJC21,FYB1,ZFYVE16,TMEM181,DYNLT1,FAM8A1,DDR1,TMEM63B,NFKBIE,CUX1,FAM131B,SBDS,YWHAG,PKHD1L1,TMEM65,VPS37A,ARFGEF1,PIP4P2,GNG10,SHOC1,PBX3,CLDND1,IFNGR2,NR3C2,JADE1,TSC22D2,UBTD2,SLA,MTX3,ZNF92,LOX,SIK2,ITGA4,ITPRID2,OSBPL3,SIRT1,UCHL3,CEP70,ATXN1,TOGARAM1,RPS6KC1,SMAD4,MEX3C,KRAS,ZNF680,YES1,AKAP6,CYBRD1,CTNND1,CSNK1G3,PGM2L1,ITSN2,RELCH,C12orf4,NHSL1,KCTD12,RAB12,SLC23A2,NR3C1,TNPO1,VCAN,TRPS1,SNX16,RALGPS2,MAN1A2,ZNF195,CDKN1B,UBL3,RPL31,BBX,SLK,IGF2BP3,ATF7,CDC7,RO60,SPPL3,MAP4K4,ACVR2A,DRAM1,MTFR1,ETV6,ZNF43,ZNF254,ZNF596,CDH2,NXF1,KPNA4,RFX7,BNIP3
MIR122_5P	ADHD	-9.06E-08	0.000288405	0.999749	384		blood	TWAS	c3	0.999749	0.999994	CCDC186,PIP4K2A,P4HA1,TUBA1C,SMARCD1,SLC4A8,MAP3K12,CS,RBMS2,SPRY2,DICER1,MYO9A,PKM,ZNF213,TBC1D10B,SMYD4,GIT1,CTDNEP1,DNAH2,C19orf54,GYS1,CD320,WDR47,KCNN3,SLC25A34,CLIC4,SESN2,HECTD3,VAMP3,RBL1,C21orf62,UBXN7,FLNB,BRPF1,RBM47,GNPDA2,CCNG1,OCLN,TFB1M,CUX1,ABHD11,PDK4,MICU3,ARFGEF1,FAM102A,ZNF827,ADSS2,HNRNPU,SLCO5A1,PTBP3,CLIC5,NOL4L,FKBP5,TBC1D22B,TRPS1,SEMA4D,ZSCAN30,GALNT1,KIF11,SHPRH,SLC7A1,MECOM,SEC22C,RBM43,LAMC1,HECW2,PRR11,ANKRD13C
MIR1231	ADHD	7.03E-06	0.000353256	0.984116	216		blood	TWAS	c3	0.984116	0.999994	BTRC,DPP3,LYRM1,GLG1,CREB3L3,SHISA7,HDGF,KPNA6,HIVEP3,SOX12,TIAM1,ARL5A,SEC13,CTDSPL,CLOCK,UIMC1,CEP43,BTN3A2,PSIP1,FNIP2,NAA15,TTC28,AZIN1,WIPF1,QKI,POLR1F,RRAS2,NTNG1,EIF4B,ATP8B1,SLC12A1,VRK2,CC2D1A
MIR1233_3P	ADHD	2.36E-07	0.00035316	0.999467	233		blood	TWAS	c3	0.999467	0.999994	CYB5R2,TRIM66,CNIH1,SLC39A9,FAH,RIPOR1,H3-3B,ZBTB7C,DNASE2,TUFT1,IBA57,ELMO2,ZNFX1,SPECC1L,ELFN2,SH3BP1,FMNL2,NCOA1,BIRC6,USF3,AFF4,PCDHGA6,PCDHGA7,PCDHGB6,PCDHGA10,PCDHGC3,ACAT2,LRRC17,RAD23B,MVB12B,MTHFD2L,SYNPO2,BCO2,FGD6,COBL,CCL28,PDRG1,FANCE,AGPS,E2F5,BMF,SENP1,IGF1R,SFR1,SCN4B,TRIM32,ZNRF3
MIR1233_5P	ADHD	-1.50E-05	0.000353159	0.966159	309		blood	TWAS	c3	0.966159	0.999994	B3GAT1,CRY2,SH2B3,NRIP2,PARP11,ZNF106,GNAO1,USB1,AP1G1,ZFHX3,ATAD5,UNC45B,TMEM106A,BPTF,TMEM104,UNK,PBX4,FOSB,KHSRP,GSTM2,ATP13A2,NANP,TP53INP2,RPRD1B,TGM2,PAXBP1,SEPTIN10,TNS1,HNRNPLL,GCSAM,MPIG6B,PBX2,GPSM3,BICRAL,ZNF318,YIPF3,ANK1,ZER1,PLXNA4,NGFR,UGT8,ADARB2,LPP,PTP4A1,ATP7B,DIS3,TMEM245,N4BP1,UCP3,PPME1,TMED10,BRPF3,SNX9,PTGFRN,CDKN1C,MYO3B,MEF2A,C3orf38,PAK1,INTS5,ANKRD42
MIR1236_5P	ADHD	4.03E-06	0.000301272	0.98934	279		blood	TWAS	c3	0.98934	0.999994	LHPP,RAD9B,CCNT1,CLMN,NUSAP1,ALDH3A2,PRKAR1A,CCDC57,ZNF614,WDR47,HAX1,ICMT,ZZZ3,LRRC8C,PTPN4,MFF,POLR2H,OGG1,TMCO6,TNF,VPS41,CPSF4,AIF1L,DOCK8,SLC4A4,FCRL1,GAB1,PLEKHA2,ADAM9,CHD6,DISC1,BNC2,SLC44A5,SLC25A12,AMDHD1,LMO4,SELENON,KY,ASB13,STON2,ATP6V1E1,UBAC1,ZNF697,PUS7L,FNDC3B,MPZL3,CREB1,NR1D2,TMEM223
MIR1237_5P_MIR4488	ADHD	7.26E-06	0.000377837	0.984676	98		blood	TWAS	c3	0.984676	0.999994	IGF2,NFIX,NFIC,PDGFB,MELTF,NAT8L,CARMIL1,FOXP4,HPD,MDGA1,ADGRL1
MIR1238_3P	ADHD	9.28E-06	0.000407997	0.981862	132		blood	TWAS	c3	0.981862	0.999994	SLC48A1,GSPT1,VASP,ZNF606,ATP8B2,MPST,HOXA9,RAB33B,ANKRD17,ACOX3,SAMM50,HMGXB4,GPR180,ENPP2,VTI1A,MAP4K5,CADM2,RBM15
MIR1238_5P_MIR4758_5P	ADHD	-2.13E-06	0.00031598	0.994633	231		blood	TWAS	c3	0.994633	0.999994	GRK5,TUBGCP4,AP1G1,ZNF652,TANC2,MXRA7,SUGP2,CLCN6,SOAT1,IRF6,RBM39,ZNF334,NDUFV3,CSNK1E,ZDHHC3,SEC31A,DNAJB5,CNOT6L,GLRX,PRELID1,KIAA0040,UBASH3B,PPME1,TBC1D12,SLC2A1,VDAC1,CCP110,GFPT1,ADO,PLD1,CREB1
MIR1243	ADHD	3.02E-06	0.000277204	0.991317	266		blood	TWAS	c3	0.991317	0.999994	C10orf88,PALD1,PLEKHA5,AEBP2,SLC11A2,TENT4B,AMFR,SUZ12,ZNF561,ZC3H4,ZNF649,H2BC18,SGIP1,ARHGAP31,HACD2,OSBPL11,THAP6,CEP72,TAGAP,TRIM4,RMI1,PRKG2,ASB7,ZNF608,SSPN,WDR77,TPP2,TEDDM1,RAD21,STXBP5,YME1L1,TMEM30A,ECT2L,GNPDA1,MAP3K5,TNS3,TLR4,ATAD1,AGK,PTPN11,DNAJC6
MIR1244	ADHD	-2.33E-06	0.000218082	0.991491	495		blood	TWAS	c3	0.991491	0.999994	EPC1,TSPAN14,PIK3C2A,NCR3LG1,SYTL2,STYK1,DCP1B,ARL6IP1,PRKCB,NCOR1,AMZ2,ACOX1,WDR7,ZNF682,CDC14A,RC3H1,DENND1B,ANKRD44,AGFG1,YIPF4,BIRC6,MAP9,G3BP2,CREBRF,CEP85L,PBX2,PPP1R9A,PON2,DYNC1I1,MYBL1,CSPP1,NIPSNAP3A,TUT7,DAPK1,SLC30A9,DCK,NRIP1,ZBTB25,SERPINE2,ADD3,MAP3K2,TAFA1,TRIM9,RHEB,CYRIA,DENND4C,ITPK1,TNIK,CDK17,ALDH8A1,CRBN,SMURF2,WNK1,CYB5A,GLUD1,NEDD4,EMC7,ABHD3,GNAL,ARHGEF3,CCDC144A,TOX,FBXO25,GRK3
MIR1245A	ADHD	-1.29E-05	0.00044692	0.976947	153		blood	TWAS	c3	0.976947	0.999994	SGMS1,C11orf24,KLRF1,TMEM199,SLFN5,AJAP1,TMCC1,EAF1,CLOCK,SGTB,LEPR,RAD54B,SOD1,JAG1,CYRIA,APP,PGM2L1,RAVER2,MACIR,TRIM22,AMMECR1L,MSL2,TBRG1,MIA3
MIR1245B_3P	ADHD	3.10E-06	0.000257962	0.990403	494		blood	TWAS	c3	0.990403	0.999994	ACADSB,CTBP2,DDX21,P4HA1,MRPL49,PRSS23,DIP2B,DCUN1D2,DHX38,ZDHHC7,PMP22,UBE2G1,ZFP3,APPBP2,C17orf49,KHSRP,ZNF460,LRIG2,DDI2,CR1,ZNF124,ATRN,AGPAT3,PATZ1,CACNB4,IRS1,CDC42EP3,ATG3,TFDP2,MBNL1,PDCD6IP,MAPKAPK3,SPATA9,RHOBTB3,RAB23,ZNF800,ENY2,TRAPPC9,ZDHHC2,CPNE3,RUFY3,TM9SF2,WWC2,GALNT7,SH3RF1,PLXNA4,PAQR8,SLC15A4,PGM1,ZNF189,LPP,SLC38A1,NCF4,PLCG2,WDR89,AKAP5,KLF12,CNOT9,GFM1,RABGGTB,GPR75,VASH2,USP30,PFN2,AMPH,SDCBP,DMTF1,RUNDC3B,NAV3,DYNC2LI1,PDE4D,NAV1,GAPT,NR3C1,MEF2C,TMA7,KCTD21,GALNT1,HERC2,CD164,CPEB3,ITPR1,NCKAP1,CSGALNACT2,MNAT1,ZNF264,RSF1,B3GAT2,ARHGAP18,MOB2,LURAP1L,UFM1,NABP1,MACROD2
MIR1245B_5P	ADHD	1.14E-05	0.000446614	0.979683	245		blood	TWAS	c3	0.979683	0.999994	ADRA2A,ZNF22,NUDT13,NUP58,TRAF3,KCNK13,BTBD1,ZNF205,GID4,SLC7A10,ZNF781,ARHGAP35,ZNF586,ZNF773,ZNF584,CDC14A,NMNAT1,SNAP47,TMPRSS3,SEC14L2,ITGB1BP1,BZW1,MAP2,DENND6A,SPARC,PILRA,HOXA9,ZNF367,PPP3CA,PIP5K1B,MSANTD3,ZNF74,MON1B,PPFIA1,COL4A1,RNF38,CERT1,ABHD17B,KLHL29,NAA30,SLC17A5,ARF6,BHLHE40,DENND11,CCDC85C,SEH1L,TAFA2
MIR1246	ADHD	6.96E-06	0.000301352	0.981568	231		blood	TWAS	c3	0.981568	0.999994	DENND10,GMFB,ZCCHC14,ZNF888,TNFRSF8,MIER1,DYRK1A,DUSP18,PLEKHB2,TBCK,SORBS2,CDO1,SLC12A2,MYOT,FAM53C,RAB14,ANTXR2,ZNF425,CNOT9,QTRT2,ANKDD1B,MRPS14,ADAM22,ISCA1,PANX1,KDM5A,NDFIP1,SEPHS1,CEP126,DYNC1I1,ADAT2,FPGT,RTKN2,HECTD2,CREBL2,DLG1,HLF,EIF2AK3
MIR1248	ADHD	-7.71E-06	0.000213056	0.971114	549		blood	TWAS	c3	0.971114	0.999994	VCL,SNX19,CD81,TMEM138,DGAT2,ANKLE2,MGP,DGKH,KTN1,CHSY1,SNAP23,LACTB,ZNF287,CDKN2D,ZNF700,ACTN4,PIP5K1A,F5,UTP25,ATP5IF1,KPNA6,SSBP3,ALG6,NEGR1,LRRC8C,TIAM1,EVA1C,HMGN1,DUSP18,SESTD1,ABHD10,PRICKLE2,OGG1,AIMP1,RBM47,RBM27,DPYSL3,RREB1,ZHX2,FBXO32,ADAM28,PTPDC1,JADE1,UBA6,UHMK1,RORA,METAP2,CNTLN,ZDBF2,CAMKK2,SRP19,EFR3A,TRIM44,SLC25A26,RUNX2,CSNK1G3,CROT,CCDC34,NAV3,SEMA3C,B3GNT5,DTWD2,CEP128,OGFRL1,NAV1,CLEC16A,EEF1A1,FSD1L,ANKRD13C,ZNF281,MS4A2,STAM,ETS1,ADAMTS1,RFX7,GADD45A,VPS13A,SSH2
MIR1249_5P	ADHD	1.11E-05	0.000203924	0.956607	723		blood	TWAS	c3	0.956607	0.999994	ADAM12,ZMIZ1,PACS1,SH2B3,FMNL3,SMARCD1,SMARCC2,ANKRD52,PIANP,CUL4A,FARP1,AKT1,ISCA2,GPATCH2L,PLEKHO2,EDC3,PAQR4,GSG1L,ATXN2L,ADCY7,NKD1,GNAO1,SLC7A5,RPA1,TOM1L2,ULK2,GIT1,LASP1,GFAP,PITPNM3,YBX2,ATP1B2,KCTD2,NPLOC4,C18orf25,ZBTB7C,PDE4A,NFIX,NIBAN3,SUPT5H,IRF2BP1,SLC1A5,C5AR1,PRR12,LENG8,LILRA1,UBE4B,CYB561D1,INKA2,RHOC,CSDE1,UBQLN4,KLHDC8A,CDC42BPA,RUNX3,STMN1,WDTC1,EYA3,FNDC5,RIMS3,C20orf96,E2F1,TP53INP2,SOGA1,OSER1,CDH26,BCR,TMEM184B,NPTXR,STEAP3,CNNM3,CD200R1,ABTB1,TFDP2,XYLB,SFMBT1,ADD1,F12,HMGN4,TAPBP,SYNGAP1,AP1S1,IMPDH1,SDK1,RABGEF1,LZTS1,DUSP4,MVB12B,NIBAN2,DNM1,RAPGEF1,NACC2,SYN2,ZNF827,HEBP2,PLXNA4,RORA,COP1,RETREG1,MYH9,MAP3K9,SIPA1L1,C1orf198,RAB11FIP5,ITPRID2,WIPF1,AUTS2,CASQ1,UCP2,TENM4,COLCA1,POU2AF1,NRN1,SSH1,SLC9A9,PSMB2,SDC3,POLR2F,CLIC5,CCDC34,TFCP2L1,KCTD12,RAB12,DTNB,IQSEC3,TNRC6B,SEMA5A,NDUFA4,ZNF333,SH3PXD2A,INO80C,RAB30,NFAT5,FILIP1L,PARD3B,NRP2,INO80D,DSCAML1,CD3E,CFL1,ZFP64,ARID3B,BCL9L,ITGA10,FCGR1BP,SMPD3
MIR124_5P	ADHD	-9.11E-06	0.000223434	0.967459	572		blood	TWAS	c3	0.967459	0.999994	BORCS7,HNRNPF,VCL,CHKA,UVRAG,RIC3,TXNRD1,TRAF3,DPH6,TRIP4,MARF1,USP31,ZNF75A,RFWD3,NSF,ZNF266,LSM14A,SLC35A3,SLC30A7,ATP1B1,MAP3K21,MGAT4A,MAP4,SEC24D,CPEB2,NOA1,SNX2,HNRNPH1,IL6ST,TAB2,VPS52,ANKRD6,ASH2L,MTDH,STRBP,ERCC6L2,ZNF782,MMADHC,TLCD4,PPP2R5E,ARMT1,AZI2,TSGA10,AFF3,CAPRIN1,CELF2,USP6NL,VPS36,SEC62,ERICH1,ANK3,USP30,TTC14,ZNF117,ZBTB20,LIN7C,REV3L,SGCD,FAR1,MAPK14,IMPA1,TMEM38B,HECTD2,DDIAS,RAB3IP,LRRC28,MEF2A,KCTD15,HNMT,TASOR,MRPS33,ACAD10,LDLRAD4,DUSP19,SELENOF,RBM11,TMEM170B,RSU1,SPPL3,SLITRK5,ARMC1,MTERF3,NABP1
MIR1251_3P	ADHD	-1.63E-06	0.000229208	0.994324	617		blood	TWAS	c3	0.994324	0.999994	KMT2A,NECTIN1,PIK3C2A,CD44,CKAP4,SLC11A2,IKZF4,OSBPL8,ARID4A,ADCY7,GSE1,PITPNC1,PFAS,C18orf25,YIPF2,ANKRD27,ACTN4,UBE4B,KIF1B,CEP350,KLHDC7A,RCOR3,AHCTF1,KIAA1522,IPP,MMP24,EPB41L1,TAF4,DYRK1A,COMT,PISD,FMNL2,DPP4,COL5A2,ANKRD44,SLC23A3,PPP1CB,JAGN1,MAP6D1,ETV5,PDE5A,CPEB2,LGI2,L3MBTL3,MAP7,ACOT13,RIPOR2,TDRD6,RREB1,AHCYL2,SKAP2,RNF19A,MICU3,TMEM64,SCAI,ZBTB34,CNOT6L,HERC3,FHIP1A,NEK1,KIF5C,KLKB1,PLXNA4,TWSG1,MEIS1,CSF2RB,SATB2,SERPINE2,KCTD9,CBL,COX20,ZNF107,ZNF138,ZNF117,ZBTB20,TMPO,ARHGAP5,STK40,RHOBTB1,PAX6,BCL11A,CCND2,C12orf4,FYN,YTHDF3,VEZF1,MEF2C,HBS1L,GPRC5B,WRAP73,CAMK1D,TEX2,ZNF704,PTPRB,TXNDC17,NPAS2,TBC1D8,BBX,STAC,STXBP4,HLF,SLC25A30,PTPN2,NR1D2,ZNF208,PRR11,NAB1,NCOA2,SDC2,ZFP64,ANKRD13C
MIR1251_5P	ADHD	-1.35E-05	0.000446937	0.97585	117		blood	TWAS	c3	0.97585	0.999994	QSER1,MRPL17,CCDC62,KPNA3,NLGN2,TAF1A,MIA3,UTP11,ITCH,WDR6,APBB2,TMEM181,REPIN1,ZNF398,FAM98A,ELP1,UBXN2B,TBCD,SETD3
MIR1252_3P	ADHD	4.15E-06	0.000162089	0.979591	1070		blood	TWAS	c3	0.979591	0.999994	ERLIN1,SLF2,DCLRE1A,DENND10,IKZF5,RNLS,SIK3,CAT,PRSS23,CLIP1,AEBP2,SLC2A13,SLC35E3,OSBPL8,CLEC6A,CENPJ,AKAP11,CFL2,NUMB,VIPAS39,SNAP23,RAB8B,APH1B,IGDCC4,FSD2,MCTP2,USP31,CNEP1R1,E2F4,ZNF624,EFCAB13,PNPO,GDPD1,ZNF529,ZNF284,AGL,GNAI3,TRIM33,RFX5,KLHL20,RNF2,KLHDC8A,MAP3K21,PUM1,AK2,ZSCAN20,SGIP1,CSNK2A1,ITCH,MMP24,BRWD1,CBX6,ATXN10,ZBED4,EDAR,DPP4,BMPR2,MAP2,UBE2F,CCDC88A,MOB1A,ATG3,CSTA,TFDP2,XRN1,NCBP2,SLMAP,BRPF1,GUCY1A1,GPM6A,NSG1,CLOCK,THAP6,CAMK4,CEP120,SLC12A2,ACSL6,CDKN2AIPNL,SEC24A,SH3TC2,MAPK9,PIK3R1,MAP1B,CCN2,PPP1R11,SSR1,KDM7A,GIMAP2,FGL2,RRM2B,FZD3,ASPH,STRBP,PIP5KL1,PCSK5,PDLIM5,FAT4,ZNF721,WDFY3,BEND4,DCTD,WWC2,ATP10A,ECHDC1,EPHA4,ADARB2,TDG,SLC4A7,ZCWPW2,GPBP1,MYSM1,STX17,CUL3,EVI5,UBASH3B,CD84,CYCS,LIN7A,TFEC,SNX3,BNC2,VAMP4,RFX3,PKIA,CAND1,SPAG9,EOGT,UBA3,ODF2L,DPY19L1,ARHGAP5,PRKG1,CYRIB,BNIP2,DOCK2,ABI1,ZBTB14,SEPTIN7,NR6A1,TMED7,RAB4A,MRPL42,ASXL1,LIN7C,MICAL2,RNF145,TPK1,GPD1L,LNX2,POLR1D,IPO7,CGGBP1,YTHDF3,BAMBI,GLMN,ANLN,MSI2,SUPT4H1,ARL8A,ITGA1,SMAD5,SURF4,HBS1L,ROR1,GLO1,FSD1L,LRRC40,HS2ST1,PRMT6,CHML,JMJD1C,HECTD2,TNKS2,USP15,PIAS2,EEA1,NIN,KLHL28,ZNF426,STRN,HNMT,PGAP1,CADM2,ABI3BP,ZMAT3,SKIL,PTPN11,ROCK1,CREB1,PIKFYVE,MBNL2,STAM,UBE2E2,GJA3,LYN,TOX,COX15,TAFA2,TP53TG3D,ADAMTS5,ZNF706,TRIM59,SAXO2,ZNF644,ZNF91,SSH2
MIR1252_5P	ADHD	7.32E-06	0.000156043	0.962593	1102		blood	TWAS	c3	0.962593	0.999994	PTPRE,PBLD,EIF4EBP2,AP3M1,GATA3,PARVA,C11orf58,CRY2,TMEM138,ZFTA,PACS1,CPT1A,CLPB,GLTP,PPTC7,SH2B3,BCL7A,ERP27,PARP11,SMARCD1,MARCHF9,CD4,RIMKLB,KBTBD7,LPAR6,SRP54,DLGAP5,SLC39A9,ARHGAP11A,ZNF770,INO80,FBN1,CLPX,HMG20A,PPP4C,SNTB2,ST3GAL2,MPRIP,GID4,NUFIP2,PSME3,ATXN7L3,SKA2,MYH10,NPTX1,RNF165,DOK6,ZNF317,GARRE1,ZNF585B,BSG,ZNF154,ZNF264,CD209,CDC14A,GSTM4,GSTM5,SSU72,GNB1,CAPZA1,SNX27,RORC,THEM4,TPM3,FBXO42,CEP350,XPR1,EDEM3,PFKFB2,PLXNA2,DUSP10,WASF2,LRRC41,PDE4B,SGIP1,DDAH1,ITCH,UQCC1,TTPAL,VPS26C,TMEM121B,MAPK1,KIAA1671,DEPDC5,SYN3,SLC66A3,PRPF40A,ANKRD44,BMPR2,RAPH1,ZNF142,NDUFA10,PRKD3,APLF,AAK1,REEP1,TMEM127,PARP14,PAQR9,NCBP2,CDCP1,PRKAR2A,BSN,DKK2,PRDM5,SMIM43,GYPA,HOPX,CXCL9,LIN54,CAMK4,SEMA6A,RAPGEF6,FAM13B,SH3TC2,TRIM41,SNX18,UTRN,CARMIL1,PRSS16,SLC22A23,TAP2,TTC26,HNRNPA2B1,HOXA5,SDK1,SUN1,PEG10,XPO7,REEP4,STAU2,NACC2,ACO1,BAG1,FAM120A,CAMK2D,NUDT9,TMEM33,SMAD1,SLC10A7,GLRX,PTAR1,GCLM,ABCD3,BAALC,LPP,TPM4,SETD9,CADM1,AKT3,GFI1,PTP4A1,CORO2B,BSCL2,SUGT1,PNMA2,POU2AF1,CCDC112,CYRIA,CLTA,POM121,HMGXB4,DNM3,RFX3,CAND1,MAGOHB,QKI,BAZ2B,PPM1N,ZBTB20,ITGA6,SAMD4A,NBL1,C2CD3,TM9SF4,GCM1,OLAH,EML4,CAMTA1,SCIN,CDIN1,SRPK1,SLC26A8,RNF8,KDM5A,SAMD12,PHLDA3,PRRC1,ARG2,ZFYVE26,GFPT1,USP7,ZNF704,LRATD2,NFIB,C9orf152,MAN1A2,PTER,RTKN2,CPEB3,HEBP1,TNFRSF11A,HNMT,EDEM1,ACKR2,TAS2R5,COX11,PLCH1,RGS7,TGFBRAP1,ITGAE,RINT1,CNTNAP2,AGO1,TRDMT1,SLITRK5,PRRC2B,ENTPD7,ZNF592,STAT1,TRIQK,KPNA4,CPD,VPS53,CA12,SPTSSB
MIR1253	ADHD	1.03E-05	0.000203956	0.959873	663		blood	TWAS	c3	0.959873	0.999994	VSTM4,HSD17B12,PPP1CC,CHFR,PTPRO,PARP11,PSEN1,MIDEAS,CSNK1G1,HDGFL3,HYDIN,C17orf75,ARL4D,PHB1,RPS6KB1,ENDOV,HDHD2,EPOR,ZNF585B,INSR,CYB561D1,AHCYL1,RSBN1,ENSA,MPZ,PLXNA2,LUZP1,TRIM58,WASF2,TXLNA,RBBP4,FNDC5,SLC1A7,RPL22,PSMF1,TOB2,CACNB4,ANKRD44,MTERF4,PPP3R1,IGSF11,SNX4,TOPBP1,FAM131A,PCYT1A,CTSO,ACSL1,HTT,FEM1C,FBN2,TCERG1,SLC36A1,ZFYVE16,ERAP1,SOBP,ATF6B,HLA-DPA1,KDM7A,RP9,RNF19A,INTS9,PIP4P2,RAB14,BICD2,FBXW7,CFAP97,ZNF330,DTNBP1,LPP,ISG20,CACUL1,DTX3L,MITD1,MED13,FAM124B,SMKR1,DLG2,COPG2,SERTAD2,EPRS1,TEDDM1,PTGER4,OXCT1,QKI,PPM1N,SNX13,ZBTB20,MICAL2,C12orf4,TFCP2L1,IKZF2,NHSL1,SMCO4,PIM1,ARHGAP26,ANKH,CHODL,UPF2,CAMK1D,DYNC1I1,RPRD1A,HSF2,PPM1H,SP1,DUSP16,MTHFSD,SPATA6,PLD1,ECT2,TMEM178B,COX11,TMPRSS13,KLF7,PIKFYVE,UCHL5,MTARC1,ENTPD7,TAFA2,STAT1
MIR1255A_MIR1255B_5P	ADHD	1.39E-05	0.000353277	0.968677	215		blood	TWAS	c3	0.968677	0.999994	SLC18A2,CAMK2G,OAS2,DIP2B,AVIL,IREB2,MORF4L1,JMJD8,DHRS7B,SETBP1,ZNF420,INSR,CLEC4G,FNDC5,AKIRIN1,YTHDF1,STMN3,RUNX1,SUPT7L,SH3TC2,PHYKPL,SEC63,BACH2,YWHAZ,STRBP,FAM102A,MFSD14B,PDE6B,WDFY3,EPHA4,MAP3K9,PPP2R1B,UBE2H,MORN3,SDHAF3,ERLEC1,NEK11,FAM168A,CAMTA1,PANK3,TBC1D5,TRIM34,PUS7L,GNAL,HNMT,DTX4,NEU3
MIR1255B_2_3P	ADHD	-1.24E-05	0.000301242	0.967085	350		blood	TWAS	c3	0.967085	0.999994	SHTN1,MAPK8,RUFY2,ING1,GPATCH2L,SMARCE1,SLC25A35,ALG6,PHF20,TP53RK,ANAPC1,CFLAR,BMPR2,YIPF4,PLS1,EAF1,ACVR2B,THOC7,CCNA2,TMEM165,SIMC1,RICTOR,GTPBP10,MTSS1,PTGR1,PTBP3,MRPS18C,CISD2,DOT1L,OXR1,TAFA1,RNF38,TXNDC5,ZMYM1,KRAS,TRIM36,NEK7,REPS1,TRNT1,NAA35,STON2,CUL5,MANEA,MRE11,METTL4,HES1,RAB5A,MEF2A,ROCK1,GLRX2,PARPBP,IGF1,TMEM68,PLXNC1,ZNRF3,NOTCH2,WASF3
MIR1256	ADHD	-7.20E-06	0.000249844	0.977022	342		blood	TWAS	c3	0.977022	0.999994	SLF2,HK1,C12orf42,DAAM1,MGA,DMXL2,MRTFB,CNEP1R1,SMARCE1,PRKAR1A,RAB25,R3HDM1,SLC23A3,HADHB,RHOQ,ANKRD28,RFTN1,WDR48,STOX2,AFF4,SUB1,STX11,TAB2,KDM1B,AKIRIN2,RALGPS1,PPP3CA,BEND4,H6PD,RTL6,MGAT4A,HTR3A,GALNT4,POC1B-GALNT4,PFN2,PDS5B,MAPRE1,FBXO21,CHMP2B,CDKN2B,FUT8,NR3C1,POGLUT3,RAC1,SKIL,NRP2,PXN,FDX1,N4BP2L1,CYYR1,GLIPR1
MIR1257	ADHD	1.12E-05	0.000242342	0.963169	397		blood	TWAS	c3	0.963169	0.999994	NDST2,PTPRJ,PPTC7,TMED2,H3-5,RND1,LATS2,SKA3,BMP4,ERH,GPATCH2L,FOXN3,NDN,CD300E,H3-3B,ANO8,ZNF781,DACT3,ZNF468,LILRA1,ZNF17,SCNM1,TXLNA,AKIRIN1,CBLB,PDE12,ATG12,MRPS36,AKAP7,CDC5L,TNFRSF21,LYRM2,GCNT1,PRUNE2,UBQLN1,CAMK2D,FAM13A,STIM2,UGT8,PANK1,ZNF189,NT5E,TMCC3,CEP41,ARPP19,SPAG9,ODF2L,DCAF10,CDK17,TBC1D12,CDKN2A,CANX,PHYH,MSR1,RGS5,MANSC1,SPIRE1,ZNF519,SPATA6,PAN3,MCM9,NRG1,NAB1,RFX7,TIPARP
MIR125A_3P	ADHD	-1.33E-06	0.000288417	0.996329	322		blood	TWAS	c3	0.996329	0.999994	PRKAG1,CERS5,LARP4,MAP3K12,BAZ2A,VPS39,PEAK1,JMJD8,GLG1,ZNF287,NLK,NUFIP2,TAOK1,BRCA1,OXLD1,NARS1,LAIR1,CYB561D1,NIT1,MEAF6,HEYL,SEC14L2,BOK,DHX57,LIMD1,THUMPD3,PRDM5,NSG2,SGK1,CNOT4,POP1,PTCH1,AHSA2P,STAP1,IFIT2,IGF2BP2,INMT,ITGAV,WDFY2,PCDH8,CPNE4,ACP3,BNC2,MEX3C,RNF185,DENND1A,MTAP,CPA3,MPC2,PGM3,KLF9,ZNF704,DTWD1,CREB1,CHGB,ARL1,MTFR1,TDRP
MIR125A_5P	ADHD	3.63E-06	0.000139932	0.97931	1232		blood	TWAS	c3	0.97931	0.999994	HIF1AN,FBXW4,MFSD13A,RBM20,SGPL1,ANAPC16,LIPA,CCNJ,HINFP,PDZD3,ESRRA,SYVN1,MAP3K11,FIBP,EIF1AD,KLC2,SBNO1,NCOR2,SCARB1,AMIGO2,VDR,CACNB3,NCKAP5L,RASSF3,MSRB3,M6PR,HOMEZ,KHNYN,GEMIN2,DAAM1,SLC39A9,MAP3K9,ZFYVE1,DICER1,NIPA1,KLF13,GANC,ZSCAN29,FRMD5,LACTB,ULK3,ALPK3,SEMA4B,MCTP2,GGA2,UBN1,PAFAH1B1,SARM1,MYO18A,RETREG3,GPATCH8,UBE2G1,DHX33,SLC16A6,CDR2L,SLC25A35,TSEN54,TBC1D16,IER3IP1,VPS4B,C19orf38,RAB3D,MKNK2,DIRAS1,RFXANK,ZBTB7A,MAP3K10,SERTAD3,KMT5C,RPL28,ZNF543,DRAM2,RAP1A,CDC42SE1,CGN,IL6R,FBXO42,PADI2,BLZF1,BTG2,C1orf74,INTS7,E2F2,SH3BP5L,CEP85,RPS6KA1,KIAA1522,MTF1,DPH2,ZSWIM5,OSBPL9,SYDE2,LRRC8B,PHF20,SAMD10,DIP2A,HIC2,PPIL2,MMP11,ZNRF3,SEC14L2,FAM118A,GTF3C3,ORC2,RETREG2,DIS3L2,SCLY,RHOQ,TTC7A,SANBR,IGSF11,ABTB1,NUP210,EIF2B5,MAP3K13,NBEAL2,SLC26A6,DOCK3,BAP1,DENND6A,ABHD6,USP38,LGI2,PI4K2B,TBC1D1,REST,JADE2,SLC35A4,NDUFA2,SH3TC2,NIPAL4,SNX18,SLC38A9,RASGRF2,CDK19,NT5DC1,ENPP1,SOD2,C6orf47,NEU1,BAK1,IRF4,UBR2,SRF,RREB1,ZKSCAN5,ACHE,CBLL1,LFNG,PLEKHA8,RBAK,SUN1,SMURF1,TSNARE1,ADAM28,EIF4EBP1,BAG4,MFHAS1,TOR2A,QSOX2,RABL6,MAN1B1,UBE2R2,CDC37L1,KDM4C,GCNT1,MFSD14B,PPAT,ANKRD50,RUFY3,ATP10D,ZNF827,TNFAIP3,RORA,TENT5A,TDG,NKAPD1,CDC42BPG,DUSP6,VPS36,SPTB,TRIM9,LBH,LCLAT1,GALNT14,MEMO1,RAPGEF5,GRB10,TMEM120B,ATXN1,ISCU,ACER2,UBR7,RFX3,MORC2,PCTP,TMEM135,TOMM40,PPP1R37,KIAA0319L,ZNF80,BNIP2,HCN3,CRB2,NR6A1,OLFML2A,RBM7,PPME1,UCK2,TLE3,IST1,NRXN1,ZNF691,SCN2B,SEL1L,MFSD9,PRRC1,ANKRD33B,FLVCR2,KCTD21,SEMA4D,GOLGA5,WARS1,MAPRE2,PRSS35,PMM2,ZNF704,TNFSF4,ZBTB37,BMF,TMTC2,SLC46A3,SLC7A1,PPP2R5C,IL16,ABHD3,KCTD15,NPL,TRAF6,TMPRSS13,MBOAT2,IER2,ZSWIM4,PPP4R3A,TRMT5,CYP24A1,TRIAP1,ETS1,BCL2L14,PDE7A,VCPIP1,ARID3B,ABCC4,DTX4,SLC37A2,ANKRD42,SLC25A15,MAP6
MIR125B_2_3P	ADHD	-9.06E-07	0.000208384	0.996531	527		blood	TWAS	c3	0.996531	0.999994	MXI1,EIF3A,ASAH2B,RESF1,PRR13,LPAR5,TECPR2,TRAF3,GMFB,SPTLC2,EFCAB11,MFAP1,HACD3,HMG20A,SOX8,VAPA,ANKRD27,ZNF345,ZNF585B,RC3H1,PTGS2,B3GALNT2,ECHDC2,DOCK7,NEGR1,BLCAP,TTC3,RTN4R,BCL2L11,PTPN4,YIPF4,DUSP11,IMMT,TMCC1,CMTM6,ARFIP1,GPM6A,RPL9,UCHL1,PPP2CA,CPEB4,SCML4,AMD1,PACSIN1,TAF11,SLC26A5,FAM131B,PEG10,PLPP5,NSD3,POP1,FBXW2,SLC7A11,CENPC,SLC10A7,HPF1,TENT5A,REV1,PCNX1,SRFBP1,DR1,EGLN1,MDH1,FRMD6,VPS50,SIRT1,CYRIA,BAZ1B,PRPF39,MIS18BP1,PLEKHA3,YES1,PROK2,SNRPF,MYCBP2,EML4,PCNA,SEL1L,EFNA5,PDPK1,PSAP,TPD52L1,GPR85,LRATD2,BMPR1A,SUDS3,EEA1,ZMYM5,ARF6,CCPG1,RAD54L2,GNB4,MDFIC,CTNS,FAM135A,ATP6V1C2,E2F6,PRKCE,MKRN3,USPL1
MIR125B_5P	ADHD	4.86E-06	0.000139925	0.972319	1242		blood	TWAS	c3	0.972319	0.999994	HIF1AN,FBXW4,MFSD13A,RBM20,SGPL1,ANAPC16,LIPA,CCNJ,HINFP,PDZD3,ESRRA,SYVN1,MAP3K11,FIBP,EIF1AD,KLC2,SBNO1,NCOR2,SCARB1,AMIGO2,VDR,CACNB3,NCKAP5L,RASSF3,MSRB3,M6PR,HOMEZ,KHNYN,GEMIN2,DAAM1,SLC39A9,MAP3K9,ZFYVE1,DICER1,NIPA1,KLF13,GANC,ZSCAN29,FRMD5,LACTB,ULK3,ALPK3,SEMA4B,MCTP2,GGA2,UBN1,PAFAH1B1,SARM1,MYO18A,RETREG3,GPATCH8,UBE2G1,DHX33,SLC16A6,CDR2L,SLC25A35,TSEN54,TBC1D16,IER3IP1,VPS4B,C19orf38,RAB3D,MKNK2,DIRAS1,RFXANK,ZBTB7A,MAP3K10,SERTAD3,KMT5C,RPL28,ZNF543,DRAM2,RAP1A,CDC42SE1,CGN,IL6R,FBXO42,PADI2,BLZF1,BTG2,C1orf74,INTS7,E2F2,SH3BP5L,CEP85,RPS6KA1,KIAA1522,MTF1,DPH2,ZSWIM5,OSBPL9,SYDE2,LRRC8B,PHF20,SAMD10,DIP2A,HIC2,PPIL2,MMP11,ZNRF3,SEC14L2,FAM118A,GTF3C3,ORC2,RETREG2,DIS3L2,SCLY,RHOQ,TTC7A,SANBR,IGSF11,ABTB1,NUP210,EIF2B5,MAP3K13,NBEAL2,SLC26A6,DOCK3,BAP1,DENND6A,ABHD6,USP38,LGI2,PI4K2B,TBC1D1,REST,JADE2,SLC35A4,NDUFA2,SH3TC2,NIPAL4,SNX18,SLC38A9,RASGRF2,CDK19,NT5DC1,ENPP1,SOD2,C6orf47,NEU1,BAK1,IRF4,UBR2,SRF,RREB1,ZKSCAN5,ACHE,CBLL1,LFNG,PLEKHA8,RBAK,SUN1,SMURF1,TSNARE1,ADAM28,EIF4EBP1,BAG4,MFHAS1,TOR2A,QSOX2,RABL6,MAN1B1,UBE2R2,CDC37L1,KDM4C,GCNT1,MFSD14B,PPAT,ANKRD50,RUFY3,ATP10D,ZNF827,TNFAIP3,RORA,TENT5A,NKAPD1,CDC42BPG,DUSP6,VPS36,SPTB,TRIM9,LBH,LCLAT1,GALNT14,MEMO1,RAPGEF5,GRB10,TMEM120B,ATXN1,ISCU,ACER2,UBR7,RFX3,MORC2,PCTP,TMEM135,TOMM40,PPP1R37,KIAA0319L,ZNF80,BNIP2,HCN3,CRB2,NR6A1,OLFML2A,RBM7,PPME1,UCK2,TLE3,IST1,NRXN1,ZNF691,SCN2B,SEL1L,MFSD9,PRRC1,ANKRD33B,FLVCR2,KCTD21,SEMA4D,GOLGA5,WARS1,MAPRE2,PRSS35,PMM2,ZNF704,TNFSF4,ZBTB37,BMF,TMTC2,SLC46A3,SLC7A1,PPP2R5C,IL16,ABHD3,KCTD15,NPL,TRAF6,TMPRSS13,MBOAT2,ZSWIM4,PPP4R3A,TRMT5,CYP24A1,TRIAP1,ETS1,BCL2L14,PDE7A,VCPIP1,ARID3B,ABCC4,DTX4,SLC37A2,ANKRD42,SLC25A15,MAP6
MIR1260A_MIR1260B	ADHD	-2.91E-06	0.000249739	0.990713	416		blood	TWAS	c3	0.990713	0.999994	GRIK4,CHEK1,RPS3,ZNF268,LETMD1,ZNF384,RIMKLB,HDDC3,ZNF594,LIMD2,BORCS6,TBC1D16,ZNF559,ZNF426,ZNF440,ZNF439,ZNF763,ZNF257,ZNF302,ZNF781,ZNF586,ZNF814,ZNF773,ZNF135,ZNF544,ZNF584,THEM4,MSTO1,UBQLN4,SPEN,CR1,ZNF124,SMAP2,L3MBTL1,TOMM34,DBNDD2,PDXK,ASPRV1,BRK1,U2SURP,CSNK2B,ATF6B,KLC4,GCC1,SLC37A3,EBAG9,XKR6,ZHX2,ZNF367,LARP1B,UGT8,TSC22D2,UBTD2,ZNF189,IBTK,CAP1,PTBP2,GALNT2,MLXIP,ATXN1,GLP1R,IKZF2,SEMA3A,C7orf25,ABHD13,KLHL32,CEP162,RXRA,ZFP90,L3MBTL4,ZNF37A,TMEM178B,FASTKD1,AGO1,ORC4,UFM1,GOLGA8B
MIR1262	ADHD	3.34E-06	0.000315886	0.991569	292		blood	TWAS	c3	0.991569	0.999994	LIPA,GLYATL2,BEST1,SUOX,DUOX1,MPDU1,USP14,ZNF607,CD37,SLC35E2A,HDGF,ZCCHC17,YIPF1,DOCK7,RPE,SPTBN1,EPM2A,ZNHIT1,TNPO3,FGFR1,CAMK2D,CRNKL1,DHFR,GEMIN5,HSD17B4,MSRB2,QKI,ETFRF1,C6orf89,CMTR1,OCM,OSBPL1A,RAB27B,PHLDB2,PRPF38B,FLI1
MIR1263	ADHD	1.43E-05	0.000353262	0.967609	218		blood	TWAS	c3	0.967609	0.999994	LDB1,AP3M1,STX3,TMEM106C,DYRK1B,STX16,TMEM150A,IDUA,SLC25A46,CYTH3,NAA15,SMAD7,ATP10A,KIAA0040,CHD7,WDR41,ST8SIA4,DIXDC1,MAP3K2,FBXO28,TLE3,SLC2A1,MSI2,NAA30,ANKS1A,FSD1L,ZNF217,UBE2G1,ASAP2,TRMT6,CSGALNACT2,CDH2,TMEM179B,SLC38A2
MIR1264	ADHD	-1.46E-05	0.00030123	0.961467	355		blood	TWAS	c3	0.961467	0.999994	IKZF5,EPC1,PTPRJ,CPSF7,OAS3,BIN2,DOCK9,PPP2R5C,TC2N,PDXDC1,KCTD5,GNAO1,HERPUD1,NFATC3,TMEM170A,UNK,SMAD2,ZNF559,HIPK1,ANP32E,PSEN2,TESK2,ITCH,SYNJ1,TEF,BRD1,UXS1,C2orf88,AGFG1,CIAO1,RAP2B,HNRNPDL,WDR36,FBXO38,SCAI,DNAJB14,ACKR3,LARP7,C6orf120,GMPR,SYNE2,TTC17,F2R,ZFAND5,HIPK3,TSNAX,RNF138,BMP2,VEPH1,IGF2R,CD83,RAD21,QTRT2,ZBTB14,ATP2C1,NRXN1,CGGBP1,DMAC1,CANX,MREG,NCOA7,USP42,LRRC7,CADM2,STAC,TASOR,HECTD4,PAN3,DCUN1D5,CYP24A1,SRSF12,NUDT5,TAFA2,ATP1B3,PSD3,CAMSAP2
MIR1265	ADHD	-1.14E-05	0.000499225	0.981755	182		blood	TWAS	c3	0.981755	0.999994	NDST2,GOLT1B,PML,DEF8,PMP22,ZNF568,ZNF813,MFSD14A,TRIP12,BCAP29,CBX3,KDELR2,SLC39A8,MPHOSPH6,PPP2R5E,ZBTB2,INTS6,INAFM2,TSHZ1,JMY,MANEA,VPS13B,BTAF1,RAB32,C2CD5,MPHOSPH8,ARIH1,STAC,CHD9,EMC4
MIR1266_3P	ADHD	5.49E-06	0.000333079	0.986841	224		blood	TWAS	c3	0.986841	0.999994	ZPR1,RNF214,CLEC4A,CDH13,FZD2,ZNF227,FAM118A,CCNT2,ASXL2,ATP6V1A,RPL32,NCKIPSD,PDE12,EPB41L2,RAB23,DLD,CCT6A,AOPEP,RNF146,TRAM1,CDKAL1,RFC3,PRKCA,SENP6,AXIN2,CCT5,POGLUT3,SNRNP27,USP8,TANGO6,RIOK3,AMOTL1,RAP2A,MYO1B
MIR1266_5P	ADHD	-8.07E-06	0.000288449	0.977668	337		blood	TWAS	c3	0.977668	0.999994	LRRC20,SLC35C1,OAS1,KRT1,ARHGEF40,PRMT5,NKD1,NCOR1,MYO18A,TMEM101,DDX42,PITPNM3,RAB8A,GIPC3,CLIP3,PRX,LILRB4,MINDY1,PI4KB,SLC25A44,KLHL12,ARID1A,CDCA8,PHF13,TTPAL,EPB41L5,TGFA,PROM2,ZXDC,CSRNP1,IP6K2,DIAPH1,TENT4A,BTN2A2,ZKSCAN1,LZTS1,NTMT1,PSIP1,APTX,OLIG2,SYNPO2,TET3,MITF,NAA20,ASB7,TSGA10,GALNT12,WIPF1,AFG1L,PBX1,BTBD7,SLC25A36,C10orf105,CAPZB,FAM168A,MAPRE1,DCLRE1C,SLC2A1,MATR3,MKRN1,ERGIC2,WDR33,KCNB1,PAK1IP1,THRB,WAPL,CCDC15
MIR1267	ADHD	2.81E-06	0.000407906	0.994512	186		blood	TWAS	c3	0.994512	0.999994	RUFY2,RIC8B,PTPRO,MAP3K12,BBS10,ZDHHC17,ZFYVE1,ARHGAP27,PLEKHM1,ANO8,ZNF682,DDI2,RAD17,SMIM8,FAM91A1,LYNX1,GALT,CAMK2D,RNF114,MAN2A1,ZBTB1,PRKG1,DYNC1I2,ITGA6,FUT8,PHYH,TNFSF13B,ZBTB24,USP42,ZNF195,PRKD1,ZNF37A,MDFIC,MBOAT2,TUBE1,MBNL2,ZNRF3,BNIP3,ARHGAP32
MIR1269A_MIR1269B	ADHD	6.73E-05	0.000446674	0.880177	187		blood	TWAS	c3	0.880177	0.999994	WAC,ZNF84,FOXO1,TRAF3,DAAM1,UBFD1,BPTF,ZNF160,RER1,ADCY3,PLB1,RIOX2,REST,PCDHGA7,PCDHGA10,PCDHGC3,MXD3,RHOBTB3,ANKIB1,CREB5,BRIP1,AGAP1,GLO1,URI1,OSGIN2,MSRA,ALKBH8,ALG10,HACD1,TDRP,PPP1R2
MIR126_5P	ADHD	4.32E-07	0.000115392	0.997016	1611		blood	TWAS	c3	0.997016	0.999994	TRIM8,NHLRC2,CCDC186,PDZD8,ZNF33B,PPIF,PRXL2A,HPS5,PPP6R3,CHST11,SLC41A2,WASHC4,CLEC1A,ZNF10,MSRB3,ZDHHC20,VWA8,ARL11,TECPR2,COA8,TEP1,METTL17,EXD2,DICER1,FSIP1,CCDC32,TUBGCP4,EIF3J,TERB2,MYEF2,MINDY2,PLIN1,JPT2,QPRT,AMFR,NFAT5,HYDIN,USP10,PRPF8,RTN4RL1,NLK,GOSR1,C17orf75,WNT3,MED11,HOXB2,PHF23,GRB2,RAB31,USP14,COLEC12,SETBP1,ZBTB7C,EPOR,RINL,GTF2F1,ZNF135,CSF1,RSBN1,FBXO6,CASP9,BLZF1,SLC19A2,MR1,NIBAN1,ODR4,PTGS2,DENND1B,MDM4,ELK4,LIN9,AHCTF1,ARID1A,AK2,SSBP3,NEGR1,DNAJB4,IFI44,CTBS,LRRC8D,PROCR,SOGA1,DBNDD2,SPATA2,C22orf39,SLC2A11,SF3A1,MGAT3,PTPN4,ARL5A,CACNB4,TANK,CDCA7,RFTN2,INPP5D,SPAST,PEX13,SENP7,B4GALT4,GSK3B,SLC49A4,MAP3K13,EIF4A2,ACVR2B,CCR1,NDUFAF3,DENND6A,AIMP1,CCDC149,SRD5A3,HPSE,MMRN1,CAMK4,MAT2B,CPEB4,AMACR,OCLN,MCTP1,ARSK,QRSL1,CDK19,PDE7B,UTRN,NUP43,FAM8A1,C6orf136,PPP1R10,CD2AP,PNRC1,SRSF12,TSC22D4,TRIP6,BCAP29,CNOT4,UBN2,LUC7L2,UBE3C,PTPN12,TMEM65,VCPIP1,SGK3,UBE2W,GLE1,FAM78A,NACC2,GPSM1,BICD2,CDC14B,TRMT10A,DAPP1,GASK1B,PDLIM5,BDH2,UGT2B17,TET2,HERC3,ANTXR2,PF4,EREG,TMEM33,PPARGC1A,NFXL1,FRYL,RWDD4,ODAPH,SYNPO2,SAMSN1,ABCD3,TLCD4,P2RY12,JARID2,DCAF13,RORA,NAT1,LPP,PLAG1,BPNT2,SETD9,GPBP1,ARID2,ABCA5,STX17,TBCA,AP3B1,SRFBP1,KCNB1,VPS13C,LTN1,GRIK1,SLC16A7,CELF2,CD84,MDH1,MAP3K2,SGPP1,NDUFS1,CREB1,RECK,GNE,HMGXB4,INAFM2,TSHZ3,COMMD2,IL7,UBA3,KRAS,EFR3A,ZBTB20,KL,CCL28,C5orf34,PHKB,OSTF1,WDHD1,FAM168A,CILK1,PRKCA,EBF1,PWWP2A,DPY19L2,IKZF2,USP12,PAN3,TMEM41B,EPS15,TGFBR1,THAP3,FGD2,KLHL7,CHURC1,MBLAC2,TGFBI,PCBD2,C21orf91,CCP110,TMX4,PLCB1,DHX35,TRPS1,ZNF333,FABP3,CALHM1,ZBTB41,DLK1,KMT5A,NCOA7,KLHL32,MMS22L,MSR1,S1PR3,RGS5,TTF2,NFIA,FPGT,TNFSF4,ZNF33A,HECTD2,RAB30,TAOK3,FAR2,ERGIC2,PIAS2,KBTBD6,DTD1,ATP8B1,SMCHD1,L3MBTL4,HNMT,RABL3,KAT2B,CCDC13,DLG1,MAN1A1,TBC1D15,TRAF6,IAH1,CUBN,THRB,ARL13B,WASHC3,ADAM9,NRG1,PMS1,RASA2,AHR,LETM2,KPNA4,VPS13A,FAM111A,CAVIN2
MIR1270	ADHD	-1.02E-05	0.000288426	0.971924	355		blood	TWAS	c3	0.971924	0.999994	BORCS7,SGMS1,BACE1,CEP164,POU2F3,DCPS,APAF1,CHSY1,HEXA,C15orf40,GSPT1,ZCCHC14,UNC45B,POLR1G,HAS1,CD209,LYSMD1,SDC4,TXNRD2,WBP2NL,TCF20,CCNT2,OLA1,ANKRD44,SPTBN1,SENP5,CAMK4,HLA-DQA1,KLHDC3,SLC25A37,ASPH,ATP10D,XKR9,CATSPERE,HNRNPU,CIR1,UBASH3B,DGKE,IRF2BP2,TESC,RFC5,SMCO4,TMEM242,SH3BGRL2,CBLIF,POLI,PIK3CA,MAN1A1,NDUFAF5,GTDC1,N4BP2L1,C1orf174,CD276
MIR1271_3P	ADHD	-5.36E-06	0.000229282	0.981365	408		blood	TWAS	c3	0.981365	0.999994	NT5DC3,APPL2,CACNB3,DAZAP2,PSME1,USP3,ZNF710,ZNF689,NUP93,PDPR,MAP1LC3B,RTN4RL1,ULK2,RAP1GAP2,NFIC,MED29,DSTN,STK35,BRD1,MAP3K20,TRAK2,CENPO,ADPRH,RAB43,XRN1,CX3CR1,SCAP,CDKN2AIP,UNC5A,ABCF1,CNPY3,ESYT2,CDK13,PLPBP,MTDH,ST6GALNAC6,SHISA2,WTAP,PBX1,TSHZ3,DENND4C,UNG,ALDH8A1,SAMD12,EXPH5,KCNMB4,TTC39C,DERA,MAN1A1,SESN3,MEF2A,B3GAT3,SRGAP2C
MIR1272	ADHD	-1.64E-05	0.000288458	0.95455	309		blood	TWAS	c3	0.95455	0.999994	DNA2,GATA3,TCTN3,MS4A4A,CCNT1,NCKAP1L,MED6,UNC45B,ZNF28,SHISA7,RANBP3,GOLPH3L,C4BPA,TRAF5,LRP8,USP33,MCOLN2,MAP3K20,HYAL3,THUMPD3,PLA2G12A,USP38,FNIP1,KIAA1191,SUPT3H,BCAP29,CAPZA2,ADAMDEC1,GCNT1,CXCL6,SLC35D1,TRAM1,ZEB1,AKAP6,C11orf71,EIF4E3,PDE3B,LYRM7,MDM1,DCAF6,CISD1,EIF2AK4,RIF1,WNT16,FLT1,GRB14,RSF1,ADAM9,SLC12A6
MIR1273C	ADHD	-3.38E-05	0.000997981	0.972977	48	0.20474	blood	TWAS	c3	0.972977	0.999994	FGF9,HLA-DQB1,MAPRE2,SNTB2
MIR1273H_3P	ADHD	6.87E-06	0.000288404	0.980997	383		blood	TWAS	c3	0.980997	0.999994	ABRAXAS2,WAC,NUP160,ACVRL1,PPP2R5C,STYX,DAAM1,GSPT1,COPS3,NUFIP2,ZNF611,WDR47,LRIG2,USP24,AGFG1,TTC31,ALCAM,NCBP2,CLASP2,SMIM14,CREBRF,DAB2,OCLN,BEND3,CARMIL1,CD2AP,KDELR2,EGR3,MYBL1,MEIS1,PITPNB,FOXRED2,SSBP2,RAB10,BCL6,EPS8,UTP15,NSA2,FAIM,TMPO,ATP2C1,SFT2D1,CCDC6,CD1E,LRRN1,SAMD12,C21orf91,GREM2,C12orf43,SH3PXD2A,ZFAND3,VPS13B,RALGPS2,ZNF365,HECTD2,ZNF519,FILIP1L,CADM2,KCNMB3,KLHL23,COBLL1,STAM,UBE2E1,EGR2,GRK3,MPEG1
MIR1275	ADHD	7.73E-07	0.000166538	0.996295	838		blood	TWAS	c3	0.996295	0.999994	VDAC2,UPK2,NECTIN1,IGF2,TCP11L1,CPSF7,ARRB1,WASHC4,C12orf75,CLEC2D,CLEC12B,NUAK1,VPS37B,PTPRO,CALCOCO1,SRGAP1,LPCAT3,SLC7A8,GPATCH2L,SPINT1,MAP1A,FBN1,SNX29,ELOB,SH2B1,FTO,AP1G1,DEF8,KRT23,ACLY,CNTNAP1,UBTF,RPAIN,UBE2Z,COL1A1,SPAG9,VAMP2,CASKIN2,STX8,SETBP1,ZNF823,NFIX,MKNK2,RAB3A,SLC39A3,SLC25A42,NFIC,ZBTB7A,SDHAF1,ZFP14,SIRT2,SAMD4B,TMIGD2,CADM4,PRR12,SHISA7,ZNF444,MTHFR,MFN2,GATAD2B,ADAR,SPEN,KCNJ10,MPZ,NFASC,CDK18,SLC45A3,TCEANC2,CTBS,SSX2IP,SCRT2,SDCBP2,TRPC4AP,LZTS3,SLC2A4RG,DDX17,CBX6,CACNA1I,THUMPD2,CD8B,COPG1,DVL3,EXOG,CACNA1D,G3BP2,PCDHGA6,PCDHGA7,PCDHGB6,PCDHGA10,PCDHGC3,NSD1,HNRNPAB,MYCT1,NKAPL,ABCF1,GPANK1,PPT2,FAM50B,GUCA1B,PRPH2,TMEM63B,SSR1,GIMAP1,JAZF1,SSC4D,ENY2,NBN,LAPTM4B,SPTAN1,PIGG,MGST2,TM9SF2,SIAH2,SUCNR1,FOXP4,BHLHE41,CITED4,WDFY1,SERPINE2,EXOC6B,RAB11FIP5,TTC17,NAPA,GANAB,SLAMF8,CFAP418,RABGGTB,SERTAD2,CACNA1E,TTC14,SDC3,ZNF131,HMGXB3,SIAH1,WDHD1,PRKCA,SENP6,PLGLB1,ZFP36L2,SNTB1,MPZL2,KCTD20,ZSWIM4,RAD52,DUSP8,CAMK1D,PHYH,P2RX7,MXD1,SOX7,PINX1,TMEM38B,STIM1,TMTC2,KLHL28,TLNRD1,IGF1R,LRRC28,TTC39C,CEBPG,FSTL1,FILIP1L,TBC1D15,ADGRG6,PRKACA,ZNF32,RNF10,SPIDR,RDX,MTMR4,SLC30A7,PPP2R2D,SPA17,HMGA1,VPS37D,LIMK1,PLGLB2,WIZ,DDA1,ELFN2
MIR1276	ADHD	-5.19E-06	0.000176665	0.976574	687		blood	TWAS	c3	0.976574	0.999994	MXI1,CASP7,CCDC7,PARG,TMEM254,ARHGEF12,HYLS1,RAPSN,CTNND1,ATL3,FBRSL1,ATF7IP,GXYLT1,PIP4K2C,ARHGEF7,FOXO1,PPP2R5C,TMEM229B,GPATCH2L,CLMN,MAP1A,LACTB,NMB,ADCY9,LPCAT2,PLD6,C17orf75,AP2B1,RPS6KB1,LPIN2,BCL2,HPN,NFKBID,ZNF28,CASZ1,AHCYL1,TPM3,PIK3C2B,SDE2,DHDDS,RBM39,BLCAP,ARFGEF2,GET1,ZBTB21,PATZ1,SLC25A17,BRD1,C2orf76,ZRANB3,MARS2,CARF,ALCAM,CRYBG3,GPR15,LGI2,FEM1C,SEMA6A,AFF4,ZFYVE16,CDK19,SOD2,RCAN2,PIK3CG,COG5,ZNF800,PKHD1L1,KAT6A,FANCC,PIGG,ITGB3BP,SLC25A32,RORA,GPBP1,JMY,USP28,STK39,PTP4A1,RYR2,PNMA2,OSTM1,IKZF1,ANGEL2,DPY19L3,SPAG9,TOP2B,ZBTB20,HIF1A,TNIK,BNIP2,JAK1,SYT1,PGAP4,GRIN3A,CHMP2B,FCHO2,CCDC91,DDX5,PPIP5K2,DROSHA,C21orf91,BRPF3,CADM2,PHYH,TRPC6,LRRC7,SMG7,NAALAD2,ZNF516,RMC1,IMPACT,RBMS1,SLC25A30,PTPN11,VTA1,CNTNAP2,ERLIN1,N4BP2L1
MIR1277_3P	ADHD	-4.64E-06	0.00070597	0.994758	81		blood	TWAS	c3	0.994758	0.999994	CYLD,LSR,ZNF347,DGCR2,SUN1,KLHL2,MSH3,NMNAT3,NDFIP1,DERA,NRCAM
MIR1278	ADHD	1.30E-05	0.000315972	0.967262	252		blood	TWAS	c3	0.967262	0.999994	BORCS7,KIF5B,RUFY2,PSMB5,RTN1,SMG1,RNPS1,APPBP2,MYH10,ZNF146,ZNF417,GPR137B,TP53INP2,RBL1,TP53RK,RAPH1,ATL2,ZDHHC11,ERBIN,SERAC1,STK17A,CNOT7,TMEM64,KLHL2,PALLD,TP63,GEN1,ATP8A2,DISC1,ZBTB43,DPY19L3,PASK,ZBTB20,KLHL9,SH3PXD2A,MSR1,ZNF704,SPTLC1,PLXDC2,BMPR1A,CHORDC1,SRGAP2C,SRGAP2B
MIR1279	ADHD	4.77E-06	0.000235449	0.983844	606		blood	TWAS	c3	0.983844	0.999994	CCDC186,FHIP2A,TRUB1,MLLT10,ITGB1,PAFAH1B2,STT3A,HYLS1,RTN3,PRSS23,KNTC1,COG6,KPNA3,TRIM13,NOXRED1,GOLGA8R,TMEM87A,MYO1E,RAB11A,NUFIP2,BECN1,BPTF,VAPA,ZNF426,SWSAP1,ZNF506,ZNF566,ZNF568,ZNF224,ZNF773,ZNF558,TRIM33,SETDB1,SLC19A2,DENND1B,IL23R,LRRC8B,MAVS,MGAT3,EP300,ZC3H6,PTPN4,ANKRD44,RFTN2,SOS1,SLC35A5,CFAP44,OSBPL11,IQCG,PRICKLE2,GNPDA2,MMRN1,CCSER1,RAPGEF6,SEC24A,DDX46,STX7,VNN1,CD2AP,GABRR2,IMMP2L,FMC1,PIP4P2,METAP1,TSC1,ANTXR2,NR3C2,SLC10A7,CHCHD3,RORA,TENT5A,DPYD,MTX3,GALNT12,TFPI,PHF3,SLC16A7,KCTD9,DLG2,RAPGEF5,LRRC34,CHAC2,GOLGA8N,ZNHIT6,RAD21,ARHGAP5,CYBRD1,SEMA3C,TBC1D30,LINGO2,SYT1,ZFP36L2,SCIN,RRP15,ERCC8,PHF14,PLCB1,MREG,GCLM,SCN9A,GFPT1,DYNC1I1,CCNC,HSF2,PTEN,GOLGA8H,IGF1R,RAB27B,PHLPP1,GPATCH11,WDR33,CADM2,YY1,ADGRG6,HECW2,TSPAN13,CAPS2,USP15,NLRP9,PDE7A
MIR127_5P	ADHD	1.88E-05	0.000407649	0.963161	309		blood	TWAS	c3	0.963161	0.999994	PDZD8,NRP1,JAM3,AEBP2,COPZ1,RB1,KPNA3,GATM,PALB2,DYNC1LI2,WWP2,OMG,ZNF236,ZNF317,BLVRB,ZNF584,ODR4,PEF1,ROCK2,ANKRD44,RPE,KANSL1L,RBKS,EPAS1,SEPTIN8,TAF7,SH3TC2,TNIP1,FSCN1,MTSS1,RAPGEF2,BEND4,NEK1,FAM171B,TFPI,OXR1,HIPK3,SMC3,LXN,SDHAF3,SACS,STXBP5,RAB6A,NEK7,IPO7,PDE3A,SATB1,DEK,VPS13B,RGL1,SPAG17,BHLHE40,CADM2,SKIL,TASOR,TSHZ2,RAB21,UBE2E2,PLAC9,IGSF3
MIR1281	ADHD	4.42E-07	0.000499656	0.999295	88		blood	TWAS	c3	0.999295	0.999994	PPIF,ERO1A,PDXP,MIR3667HG,SLC49A3,LDB2,RORA,GHRL,GCLM,TRDMT1
MIR1284	ADHD	-3.11E-06	0.000164271	0.984884	978		blood	TWAS	c3	0.984884	0.999994	PDLIM1,SORBS1,RNF214,ARHGEF12,PIK3C2A,DAGLA,ATP2A2,RNF34,ZNF384,WBP4,MARK3,CARMIL3,STXBP6,FBXO33,TMEM260,DHRS7,RAD51B,SMOC1,IRF2BPL,RTF1,MGA,DENND4A,PIAS1,RCN2,IREB2,KAT8,GLG1,GSE1,AKAP10,NLK,TAOK1,GOSR1,ATAD5,SMARCE1,JUP,ZNF652,ZNF236,LDLR,LSM14A,ZNF432,PEX14,CTTNBP2NL,DCLRE1B,BCL9,SLC19A2,TOR1AIP2,RNF2,CD55,BROX,LBR,LIN9,ZNF436,SIPA1L2,PHACTR4,USP24,SGIP1,FKBP1A,DSN1,ITGB2,SMARCB1,EIF4ENIF1,EP300,SF3B1,DNPEP,ACSL3,IRS1,TRIP12,SP100,ARL4C,CD8A,USF3,SEC22A,KALRN,ETV5,FYTTD1,WDR48,DOCK3,SELENOK,SEC24D,TRIM2,CPEB2,STOX2,RBM47,REST,RBM27,ADRB2,ERBIN,MAP1B,EPB41L2,TAB2,SCAF8,TFB1M,NUP153,KIF13A,MRS2,CARMIL1,C6orf136,MDC1,LRRC1,RREB1,CAPZA2,KDM7A,CUL1,UBR5,ANK1,CSPP1,JAK2,RFK,UBQLN1,GAS1,SON,PPM1K,DCUN1D4,HMGB2,CFAP95,TSC22D2,RORA,ZBTB2,ID2,NCAM1,KLF6,AUTS2,DLG2,RAB10,MEST,SVIL,TES,ST6GALNAC3,SRSF10,ATXN1,TSHZ3,MRPL44,TEDDM1,FRMD4B,KRAS,PDS5B,TMED7,TFCP2L1,REV3L,NRXN1,SLC2A1,CAMTA1,MPZL2,NREP,GIN1,MEF2C,MAST4,MARCHF6,OSGIN2,MAK,DOP1A,TNS3,TPD52,TADA1,ZNF697,IFI44L,UBE2D1,TAOK3,UBL3,HMGB1,CPSF2,PHLPP1,HACE1,FNDC3B,ECT2,SKIL,TASOR,RIF1,FAM76B,LDLRAD4,SLC39A10,MCM9,HIVEP1,MTFR1,SDC2,PSD3,THAP12,ZNF281
MIR1285_3P	ADHD	-1.14E-05	0.000217988	0.958333	664		blood	TWAS	c3	0.958333	0.999994	BTRC,NRP1,SAR1A,TCTN3,SC5D,PHF21A,SMPD1,TUB,CKAP4,DDX11,CCNT1,RBMS2,TPI1,FBXO33,ZNF609,SMAD6,ARNT2,DCTN5,ARMC5,RAB11FIP3,CMTR2,SRR,NUFIP2,SLC6A4,IFI35,PLEKHM1,APPBP2,NPLOC4,GIPC3,NUDT19,GPI,RPL28,SIKE1,PLOD1,FMO5,ACP6,RORC,RC3H1,KPNA6,MARCKSL1,HIVEP3,LRRC41,TTC22,ANGPT4,RNF24,TANGO2,GUCD1,SYNGR1,CACNA1I,NFAM1,TMEM127,SIDT1,IFT122,TRPC1,YEATS2,SLC22A14,NAT8L,APBB2,PPP2R2B,GRK6,SEC63,AHI1,TFB1M,ZNF322,ORAI2,ABCB8,JRK,EGR3,ZNF483,DAB2IP,NDOR1,AK3,RMI1,ATP8A1,JADE1,WWC2,ADARB2,CREB5,SRFBP1,CALCRL,SPRTN,CAV1,LARP1,FOXP4,CMKLR1,ZNHIT6,RARB,CCL28,SLC25A12,FOXP1,RYBP,TMEM41B,IPO9,ARRDC3,CCP110,BRPF3,TYW3,GAB2,PTGES3L,SLC17A5,PTEN,PGAP2,SUDS3,AP4S1,ARF6,AKAP13,SEC14L1,CHL1,FBXL20,TCAP,NBPF4,TCF12,KCNB1,FMOD,NECTIN1,EEF2K,PSD3,NXF1,SSH2
MIR1285_5P	ADHD	-2.22E-05	0.000333115	0.946927	220		blood	TWAS	c3	0.946927	0.999994	FAM24B,C10orf88,ABRAXAS2,SPTY2D1,TRAPPC6B,GOLGA8R,UBE4B,USP48,HDAC1,SCP2,SSBP3,PDCD6IP,AASDH,LSM8,PTPRN2,C8orf58,ZNF483,ZER1,NAA15,GTF3C4,ANKRD17,SGCB,CHCHD3,CCNE2,METTL13,RFX3,SPAG9,SLC25A36,GOLGA8N,NIM1K,TBXT,CCDC28A,PDE4D,CDK20,TM2D1,GOLGA8H,SLC5A3,FBXO45,AMMECR1L,ARL13B,CDK15,RFX7
MIR1286	ADHD	3.86E-05	0.000377368	0.918604	337		blood	TWAS	c3	0.918604	0.999994	HIF1AN,IGSF9B,DDX11,LETMD1,CDC42BPB,ACIN1,SDR39U1,ENTPD5,NEK9,PCSK6,STOML1,NDE1,GAS7,PITPNM3,KDM6B,DIRAS1,ATP8B2,ABL2,SF3A1,DRC1,CD8B,MYD88,JADE2,SLC35A4,MAP1B,BACH2,BCAP29,PURB,ASPH,RAB14,UBQLN1,HNRNPK,SON,ALPK1,PLXNA4,ARAP2,PITPNB,MAFB,SIPA1L1,FBXO41,LARP1,KLF12,ATXN1,SSH1,IPCEF1,PPME1,MICAL2,DEK,USP42,ZMYM5,SLC24A4,NFAT5,ZNF562,CD47,ARHGEF3,CAMKK1,SLC39A10,PLIN5,WNT1
MIR1287_3P	ADHD	-3.65E-05	0.000576718	0.949485	126		blood	TWAS	c3	0.949485	0.999994	SORBS1,RIC8B,YEATS4,PDIA3,PTPN9,RNPS1,SLC1A5,DNAJC16,ABL2,SNAP47,BRWD1,CXCR2,C2orf68,PAK2,SMIM14,GPR183,P2RY14,DDX60,SRP19,MACIR,ANKRD61,AP4S1,RAB5A,COG3,UBA2,RNF7,RNF6
MIR1287_5P	ADHD	-3.88E-06	0.000333065	0.990713	265		blood	TWAS	c3	0.990713	0.999994	PDZD7,BACE1,HYLS1,RIC8B,OAS3,ZNF641,GDF11,CDCA4,DPP8,KCTD5,RBL2,CYB5B,ZCCHC14,LSM12,GIPC3,GPN2,TESK2,MCOLN3,CACNB4,ORC2,TENT4A,NUP153,ZHX2,TIGD5,RAD23B,LAMTOR3,NOCT,ARHGAP10,LSM6,PFN2,TSC22D2,PDCD2,IGF2BP2,CHD6,ELL2,PID1,TNRC6C,TRIM44,NAV3,MARCHF3,PARP8,ATM,CREG1,TTC21B,MB21D2,PPM1A,RPS20,OXNAD1,TIPARP
MIR1288_3P	ADHD	2.78E-05	0.000499587	0.955547	130		blood	TWAS	c3	0.955547	0.999994	FOXO1,ARID4A,UBFD1,STX1B,ARL2BP,BEAN1,APPBP2,RAP1A,RBMXL1,NFKBIZ,SERPINB9,PM20D2,ZNRF2,DMTN,KIAA2026,RIOK2,CERS3,HSH2D,SMC6,C19orf12,URI1,HGF,IKZF2,WWC1,TNPO1,LRCH1
MIR1288_5P	ADHD	1.15E-05	0.000377759	0.975738	158		blood	TWAS	c3	0.975738	0.999994	ASB8,MEFV,GBP6,PATZ1,CERK,SPATS2L,ADD2,SNRNP48,BRAT1,YWHAG,PPP1R3B,CDC26,FGFBP2,C6orf120,XRN2,TENT5A,TRAPPC8,MAGOHB,FAM114A2,SMARCA2,CCDC91,RRAS2,TNPO1,PLCB1
MIR1289	ADHD	-1.77E-05	0.000407759	0.9653	256		blood	TWAS	c3	0.9653	0.999994	NRP1,SLC35C1,CHSY1,SLC4A1,MCL1,XPR1,KDM5B,NUAK2,C1orf74,PDGFB,MAP3K20,ATL2,RAB6B,AMT,BSN,PPA2,IRF2,LRPAP1,SEC63,ZNF316,C5,THEMIS,DET1,TLN2,NR2C1,PRMT3,LMO4,DUSP1,ATP11B,SUSD4,COPB1,EFNA5,ATPSCKMT,VCAN,CD58,ARMC3,NAALAD2,THAP12,AIDA
MIR128_1_5P	ADHD	-8.47E-06	0.000706553	0.990435	43		blood	TWAS	c3	0.990435	0.999994	CBFA2T3,SUGP2,NRM,SDK1,TMEM86B,IQSEC3,DUSP8
MIR128_2_5P	ADHD	-8.47E-06	0.000706553	0.990435	43		blood	TWAS	c3	0.990435	0.999994	CBFA2T3,SUGP2,NRM,SDK1,TMEM86B,IQSEC3,DUSP8
MIR128_3P	ADHD	-3.88E-06	0.00013472	0.97705	1573		blood	TWAS	c3	0.97705	0.999994	SFXN2,WBP1L,SHTN1,MLLT10,ARHGAP12,RET,SGMS1,TET1,ST14,SPTY2D1,PDHX,SLC39A13,TUB,WEE1,CKAP4,GLTP,PPP1CC,ABCB9,PITPNM2,CCDC92,ZNF84,H3-5,GXYLT1,YAF2,ARF3,ITGA5,GNS,ZDHHC17,E2F7,RAB20,MCF2L,LPAR6,STK24,CDH24,FAM177A1,ZFP36L1,TTC9,PCNX1,GPATCH2L,RPS6KA5,FBLN5,TMEM87A,UBR1,SPG21,MEGF11,FEM1B,NEO1,ABHD17C,CEMIP,LITAF,GSPT1,RHOT2,MAPK8IP3,ZKSCAN2,PPP4C,CDIP1,ZFHX3,HIC1,MNT,TRPV3,CASC3,RARA,RETREG3,G6PC3,DBF4B,SP2,ZNF652,PHB1,NGFR,ANKRD40,MBTD1,KAT7,RPS6KB1,NEURL4,FXR2,SLC39A11,H3-3B,SLC26A11,SMAD2,WDR7,VPS4B,SOCS6,DIRAS1,ZFP82,ITPKC,MIER2,LYPD3,MARK4,STRN4,GRIN2D,CLPP,CSF1,VANGL1,POGZ,KCNN3,MSTO1,SZRD1,ABL2,XPR1,C1orf21,ALDH4A1,AKR7A2,DENND1B,KLHDC8A,SRGAP2,ECE1,EPHB2,AK2,AKIRIN1,RERE,STK35,DNAAF9,EIF2S2,ITCH,YWHAB,CABLES2,SAMD10,CRKL,NPTXR,MIEF1,ATXN10,GCC2,CCNT2,PNKD,IRS1,B3GNT7,GIGYF2,ING5,SOS1,SOCS5,CCDC88A,KDM3A,CBLB,POGLUT1,GSK3B,SEC22A,MME,PLCH1,MAPKAPK3,STOX2,TPPP,AFF4,NDST1,CNOT6,SNX18,TRIM23,SREK1,AMD1,STX7,PDE7B,ZC3H12D,SLC22A23,IRF4,RCAN2,MDN1,MOSPD3,ZNF800,GCC1,UBN2,KDM7A,HOXA5,HIP1,RSBN1L,UBR5,KBTBD11,TNFRSF10D,NKX3-1,HMBOX1,ASPH,UBE2W,TMEM64,MTDH,UGCG,ZNF618,COL27A1,SH2D3C,FAM78A,TTC39B,NFX1,PHF24,SLC7A11,CDS1,BEND4,ATP8A1,SETD7,STIM2,FBXW7,DCUN1D4,USP46,UBA6,GALNT7,SH3RF1,PTAR1,UGT8,GAB1,MED12L,GEM,DPY19L4,PDIA5,DOT1L,CACNA2D3,RETREG1,DISC1,NFIL3,CNTLN,PROSER2,DHTKD1,ARHGAP21,SAMD9L,LBH,JAG1,USP49,SIRT1,RECK,RNF38,ST6GALNAC3,ARMC8,SERTAD2,ERLEC1,SSH1,DPY19L3,RNF144A,RNF182,MMD,BAZ2B,EFR3A,NAV2,NAA50,ZBTB20,PDS5B,SLC35F3,N4BP1,APBA2,GRIK3,SASH1,RYBP,UBE2N,PPME1,PLAGL2,GTF2A2,ROR1,AK4,TMEM30A,SYT1,NRXN1,SMARCA2,OSBPL10,REPS1,UTP15,TGFBR1,BAG2,SH3BGRL2,SMAP1,NREP,EPB41L4A,MSI2,MTMR4,PDPK1,WNK1,SAMD12,PLK2,GAPT,TNPO1,OTULIN,GCNT2,MAPK14,TCEA1,PLCL2,ARRDC4,CCNC,USP42,ZNF704,COL5A1,COLGALT2,BMI1,BICC1,MINPP1,FBXO30,SP1,APOLD1,TMTC2,PTPRB,HECTD1,GPD2,SLC24A4,NF1,SS18,CEP76,SLC5A3,AFF3,PGAP1,GALNT3,STAG1,OPA1,COPB2,NRP2,INO80D,CCNK,ELMO1,MBOAT2,CREB1,RNGTT,NUS1,FAM184A,UBE2E2,RO60,MSL1,IFITM10,NEMP2,MTA3,ADAMTS5,ARHGAP32,NRBF2,GPAM,DTX4,NABP1,FRYL,LIMK1,CA12,EPB41L1,IGSF3
MIR1290	ADHD	-2.40E-06	0.000141339	0.986479	1100		blood	TWAS	c3	0.986479	0.999994	SEC23IP,RAB18,SMTNL1,ZDHHC5,MS4A3,PICALM,ATF7IP,ATF1,SRGAP1,TUBGCP3,CUL4A,FNDC3A,EIF5,KLC1,GANC,TTBK2,EID1,SNAPC5,HYDIN,ZFHX3,CBFA2T3,BECN1,BPTF,KIF19,USP43,COLEC12,MALT1,ZNF737,ZNF430,GARRE1,TNFRSF8,CD1E,SPTA1,SDHC,ODR4,BTG2,ARID4B,NIPAL3,ZNF124,TMEM39B,ZFP69B,SCP2,MAGOH,RNF207,SGIP1,ZRANB2,LRRC8C,DYRK1A,NDUFV3,CSTB,MAP3K20,OSBPL6,ARL4C,P2RY1,KLHL6,EHHADH,USP38,MND1,CPEB2,PDS5A,CLOCK,REST,HTRA3,CAMK4,SEMA6A,FBN2,FAM53C,HIGD2A,RICTOR,RASGRF2,AKAP7,MMUT,ZNF292,PSMC2,COG5,CBLL1,STK17A,TMEM248,RSBN1L,RNF19A,CNOT7,KIF13B,PHF19,ZBTB6,SCAI,RALGDS,WNK2,ANK2,CAMK2D,SYN2,ANTXR2,BEND4,HS3ST1,SYNPO2,RGS5,PIP5K1B,ETV3,C6orf120,PANK1,CCDC117,JARID2,RORA,INVS,ADARB2,VIRMA,CREB5,ITPR2,SLC4A7,RAB2A,RANBP1,ZC3H15,SLC16A7,ITGA4,CERKL,MAP3K2,ATP7B,WDR77,TSPO2,USP49,UBA5,CHN2,PTGER4,AGAP1,RNF144A,TMEM135,TNIK,CAPN2,TMEM184A,MLLT3,NRXN1,RIMBP2,SLAIN1,LLCFC1,C11orf54,TGFB2,MSI2,KDM5A,EFNA5,UQCRC1,ORC5,PLEKHH1,GREM2,SEPHS1,BEND7,KLF9,DYNC1I1,SLC25A13,BEGAIN,CD164,ZBTB24,SNX9,MSR1,ZDHHC21,RASAL2,ANKRD13C,FPGT,RTKN2,CISD1,TCN1,SP1,MGME1,LY75,TBC1D23,SEC22C,ARHGEF26,DLG1,PLCH1,KCNAB1,GOLGA1,UBE2G1,MRI1,RNGTT,MBNL2,TRDMT1,ACVR2A,PTER,CHUK,ACER3,USP15,ZNF254,EPC2,SMC4
MIR1292_5P	ADHD	2.25E-05	0.000706193	0.974548	76		blood	TWAS	c3	0.974548	0.999994	METTL7B,RPS6KA5,MANEAL,PRDM15,IRF1,HSD17B8,DST,RPS3A,APBB1IP,LRRC69,MICAL1,SRSF6,MTOR
MIR1293	ADHD	-1.46E-05	0.000301321	0.961486	248		blood	TWAS	c3	0.961486	0.999994	ZMIZ1,SNX19,FMNL3,HSBP1L1,HIVEP3,KCNAB2,SYDE2,RAB5IF,PATZ1,SESTD1,GPR55,NMUR1,PPP3R1,IL1RAP,LRP2BP,NSG1,SORCS2,THG1L,TAB2,ZYX,TTYH3,ANKIB1,SMURF1,RAB14,PALLD,DTNBP1,SIPA1L1,FBXO41,COBL,ARMC8,ASCC1,GCNT4,UCK2,TMEM217,MCCC2,MGAT5B
MIR1294	ADHD	5.36E-07	0.000229186	0.998134	626		blood	TWAS	c3	0.998134	0.999994	ADRB1,CTBP2,RAB18,ZNF33B,PALD1,DPAGT1,ADAMTS8,NCR3LG1,OAS2,DIABLO,GXYLT1,CBX5,RBMS2,PIP4K2C,GNS,FARP1,TECPR2,CFL2,SERF2,RCN2,MAN2A2,ZNF689,CSNK2A2,PDPR,DDX19B,DDX19A,VPS9D1,MLX,ARRB2,CRK,ZNF714,CDC34,RNF126,ZNF835,CYB561D1,ST7L,YOD1,MEAF6,MYCL,GPX7,YIPF1,NPEPL1,BRWD1,KIAA0930,PPARA,ATG16L1,TCF7L1,KLHL24,DVL3,LIMD1,KLHDC8B,NOP14,ADAMTS6,ENPP1,CUX1,PURB,C1GALT1,CLDN12,C8orf58,FZD3,ABCA1,SLC31A2,COL27A1,TMEM144,CXCL8,PARM1,TRIB2,TP53INP1,KCNQ4,RBFOX2,MYH9,KCTD17,INPP5A,CELF2,SUCLG2,COL4A1,BNC2,RGP1,SART3,RAB3GAP2,PBX1,TMOD2,STARD3NL,AGO4,AGO1,SULF2,NOL4L,CCNJL,CCND2,HSPA14,USP12,TGFBR1,SCN4B,PIM1,SURF4,IMPG2,KCTD21,MYC,CD164,UBE3D,MSR1,RNF170,IARS1,RGS6,IGF1R,SEC14L1,BBX,FNDC3B,SKIL,TMEM178B,ZSWIM4,CDHR1,RDX,ADAMTS1,EXT1,MTOR
MIR1295B_3P	ADHD	-4.14E-05	0.000706204	0.95329	84		blood	TWAS	c3	0.95329	0.999994	SLC41A2,KLRF1,DOCK9,HYDIN,FAM20A,SAMD4B,ABCC5,TMEM41A,ADAMDEC1,FRMD3,PRMT3,C5orf63,SLC17A5,GDAP2,SOS2,TRAF6
MIR1295B_5P	ADHD	-1.10E-06	0.000267088	0.9967	354		blood	TWAS	c3	0.9967	0.999994	ZRANB1,TMED2,SCN8A,RB1,NQO1,GABARAPL2,DYM,NFIX,SH3BP5L,ARID1A,AKIRIN1,SIRPA,DDX17,MGAT3,CXCR1,MRPL33,TEX261,CDC25A,GSTCD,NSUN7,SERAC1,WRNIP1,RCAN2,KDM7A,SMURF1,FDFT1,SON,ZNF827,RALA,SPCS2,GSDME,TFEC,ADAM23,CREB1,PBX1,TRAK1,CMTR1,MEF2C,DYNC1I1,SMG7,TNKS2,MRE11,MTHFSD,JPH3,ZCCHC2,RBMS1,ZNF621,VPS35
MIR1296_3P	ADHD	-2.93E-05	0.000407859	0.942689	201		blood	TWAS	c3	0.942689	0.999994	AMPD3,APLP2,SPINDOC,CBLN3,ACSM1,DDX19A,ZNF276,TNFAIP1,NFE2L1,APPBP2,CHRNB2,UTP25,SNX21,KCNE1,SENP2,PBX2,ILRUN,COL26A1,CASD1,EGR3,TSC1,CORIN,MAGOHB,FPGT-TNNI3K,MAN1A1,KIF21B
MIR1298_3P	ADHD	-7.54E-06	0.000446767	0.986539	183		blood	TWAS	c3	0.986539	0.999994	TMEM80,OAS2,FBXO33,TMEM260,SMAD6,HDDC3,G6PC3,ZFP3,GIPC3,RTCA,ZNF124,ZYG11B,DNAJB4,U2SURP,SPCS1,PRDM5,IRF2,APTX,AZIN1,C19orf44,S100Z,CORO1C,UBE2E3,PSMD12,NEDD4,HLF,SASH1,LYN,PDE8A,PLAT
MIR1298_5P	ADHD	-4.37E-07	0.000353284	0.999012	186		blood	TWAS	c3	0.999012	0.999994	MXI1,DGKH,NEO1,PML,SPN,ZCCHC14,SERPINF2,NUFIP2,SOCS6,UBA52,MR1,JMJD4,YBEY,SOWAHC,PNKD,AGFG1,JAGN1,BAG4,ARID2,NCAM1,CERS6,ARMC8,OTUD1,PRDM4,APC,ABHD17B,GNG2,IPMK,BTBD3,SRPK2
MIR1299	ADHD	-9.57E-07	0.000144219	0.994708	1281		blood	TWAS	c3	0.994708	0.999994	PARG,STAMBPL1,TM9SF3,PARVA,SNX19,FANCF,TPP1,CPT1A,CHST11,EIF2B1,FBRSL1,ATF7IP,AEBP2,DNM1L,GXYLT1,TESPA1,MSRB3,RAB20,PCID2,SETDB2,PROX2,SLC30A4,SLC27A2,BTBD1,ZSCAN2,PDXDC1,PRKCB,CTCF,ZFHX3,ZNRF1,GAS8,TVP23C,TMEM199,STAT3,GPATCH8,CCDC47,SUMO2,LPIN2,KDSR,PTBP1,ARHGAP45,CYP4F3,CYP4F2,KLF2,GIPC3,LRP3,CD22,ZNF850,ZNF780B,NUMBL,ZC3H4,ZNF584,TRIM33,CD84,MPZ,C1orf21,KLHL12,CR1,CD34,TRIT1,MYCL,DHCR24,DNAJB4,CTBS,DDAH1,ITCH,ARFGEF2,TCFL5,BRWD1,SH3BGR,TCF20,CFLAR,BMPR2,LDAH,DNMT3A,PRKD3,B3GNT2,MOB1A,TRABD2A,TMEM45A,CBLB,ZBTB38,TFDP2,ATP13A3,TMPPE,CTDSPL,SCN5A,WDR48,MYRIP,LZTFL1,PDE12,CEP44,GNPDA2,G3BP2,CLPTM1L,ETF1,SH3TC2,TIGD6,CLK4,IL31RA,IL6ST,MIER3,MAP1B,CAST,KIF13A,MRS2,C6orf62,BTN2A2,HLA-A,HLA-B,VEGFA,BACH2,TTC26,UBN2,HIPK2,VPS41,PHTF2,NCALD,AGO2,ZNF395,TMEM64,ABCA1,BSPRY,RBM18,PTGS1,TOR2A,FNBP1,GPR107,ACO1,NOL6,UBE2R2,PHF24,BICD2,NINJ1,AOPEP,PTCH1,EVC,IFNGR2,SLC30A9,GTF3C4,PAQR3,PF4V1,JADE1,TAPT1,CLCN3,CHCHD3,THEMIS,SPATA5,TWSG1,UBTD2,TTC28,GLT1D1,SLC2A5,ASB7,TP63,MTX3,RBFOX2,CEP170,MYSM1,LOX,RNF114,MAN2A1,POLR2M,TSNAX,DISC1,CEP41,COLCA1,PHC3,GFM1,TPP2,DNAJC30,ZEB1,CEP68,CDKAL1,UNG,TMOD2,NAA25,ERCC2,ZBTB20,EIF5A2,METTL8,FN3KRP,HAL,NAV3,TIGAR,MLLT3,SLC16A10,RNF20,HECA,HPS3,MED17,SH3BGRL2,GZF1,ELOVL7,PPIP5K2,FAM172A,OTULINL,MAST4,PRLR,GPR161,CAMK1D,SEMA4D,FABP3,SH3PXD2A,MXD1,RYK,MAPRE2,CD164,CEP162,HGSNAT,BTAF1,TWF1,MANSC1,DUSP16,SUDS3,CNOT2,EGLN3,SPTSSA,ARF6,NFAT5,CHST10,EDEM1,SKIL,PIK3CA,GNB4,MRPL32,ATP5MG,CNTNAP2,IFT52,MAGI3,MBNL2,SRSF9,ZMYM2,ANKMY2,ETS1,GLCE,ADAMTS5,THAP12
MIR129_1_3P_MIR129_2_3P	ADHD	-7.58E-06	0.000249762	0.975781	539		blood	TWAS	c3	0.975781	0.999994	CCDC186,ABLIM1,BAG3,WDFY4,CCNJ,TLCD5,GRIK4,PHF21A,RTN3,RIC3,GOLT1B,ZCRB1,L3HYPDH,CHST14,EIF3J,ZNF609,MINAR1,HOMER2,MARF1,SBK1,NFATC2IP,CALCOCO2,TANC2,H3-3B,UNK,SHISA7,MPZL1,PARP1,RHOU,TIAM1,FMNL2,SESTD1,BZW1,MEMO1,BIRC6,MAP3K1,ERBIN,SEC63,ACAT2,RCAN2,PHTF2,TRIB1,TMEM64,PPP6C,FRMD3,FAM120AOS,ARAP2,PTAR1,AZIN1,BAALC,TET3,EGLN1,DLG2,SEC14L1,CNOT9,CAMKK2,SPRED1,PKIA,YTHDC2,USP13,HMGCS1,YES1,SACS,N4BP1,RUNX2,DCAF10,CEMIP2,RHOBTB1,CLASP1,LHFPL6,STT3B,OSBPL10,GPD1L,RBMS3,ABITRAM,CSRP1,NR3C1,LHFPL2,CCP110,DLK1,COQ3,FAM220A,E2F5,ZNF704,RASAL2,NMNAT2,COLGALT2,VTI1A,NUP98,HECTD1,C14orf28,PRPF39,EGLN3,NFAT5,ZNF516,PREP,ROBO1,KCNB1,RAP2A,PRKCE,KPNA4
MIR1301_3P_MIR5047	ADHD	8.15E-06	0.000288392	0.977455	423		blood	TWAS	c3	0.977455	0.999994	FHIP2A,WAC,ZMYND11,DIP2C,RNLS,B3GAT1,PLEKHA7,FGD4,GXYLT1,KMT2D,LIMA1,HOXC4,FBXO34,PDIA3,PIF1,IGDCC4,MCTP2,CYB5B,HS3ST3A1,NFIC,ZNF302,ZNF181,RSBN1,BCL9,PDIK1L,EYA3,PSMF1,ARL5A,OSBPL6,DNAJC27,MKRN2,MBNL1,NR2C2,REST,G3BP2,HTRA3,PCBD2,SH3TC2,RICTOR,BACH2,TNPO3,EZH2,ABCF2,CDK13,PHTF2,PHF19,RELL1,ZNF827,SATB2,PTPN1,MTF2,PLAAT5,HIPK3,CNTLN,RAB10,KLF12,FOXP4,RHEB,RNF38,TSHZ3,CCDC152,PAIP1,CDK17,CSNK1G3,KIF23,GDI2,PDE4D,ELF3,PPIP5K2,LMNB1,TNPO1,PPP1R16B,ZNF333,TEX2,CSMD1,DDX47,TCF4,SKIL,PMEPA1,ATP1B3,SUCO,MTARC2,ATXN1L
MIR1301_5P	ADHD	-1.73E-05	0.000353242	0.960998	255		blood	TWAS	c3	0.960998	0.999994	TRIM8,ZRANB1,ADAM12,TEP1,RNF166,RABEP1,MAP2,EIF4E2,B3GNT2,XRN1,CPEB2,SCD5,SNX18,SLC35A1,ERI1,ZBTB34,TMEM33,NUDT7,ADD3,NCSTN,FAM98A,HMGN3,WNK1,URI1,MACIR,MAN1A2,GPD2,NCK1,RNF10,N4BP2L1,ANKRD42,CAMSAP2
MIR1302	ADHD	2.01E-05	0.000315925	0.949148	323		blood	TWAS	c3	0.949148	0.999994	ZRANB1,CTBP2,C11orf58,PLAAT2,CAVIN3,TM6SF1,CEP20,MAP2K3,TRARG1,SMAD2,ENSA,PPM1F,SEPTIN3,OBSL1,COL4A3,ATL2,GCSAM,UMPS,DOCK3,RNF4,ING2,LIAS,CDK19,ALDH5A1,RAB23,MDN1,YWHAZ,PTK2B,UBA6,PGM1,ESR1,TIPRL,FNBP1L,BCO2,NRF1,DISC1,ZNF736,NEDD1,RABGAP1L,STMN1,MINDY3,SLC36A4,SKP1,NAA30,PECR,TRPS1,ARID5B,SHPRH,TASOR,ITGAE,SCN4B,CSGALNACT2,KCNB1,SPIDR,ARHGAP32
MIR1303	ADHD	-4.46E-06	0.000171362	0.979252	902		blood	TWAS	c3	0.979252	0.999994	ANAPC16,SLC35G1,PDGFD,CHEK1,XRRA1,RIC8B,ZNF605,MGP,TUBA1A,EEF1AKMT3,SLC35E3,FRS2,DGKH,TRAF3,L3HYPDH,PSEN1,FAN1,PDIA3,SLC30A4,FAM81A,ANKDD1A,PML,PSMD7,ADAT1,ZNF276,EVI2A,USP43,WDR7,ZNF69,PEAK3,SIRT2,RSBN1,TRIM33,NRAS,ATF6,BLZF1,GORAB,PIK3C2B,CD46,SGIP1,MCOLN2,CLIC6,DOP1B,PATZ1,OTOF,CRIPT,ATG3,SIDT1,NAA50,MYLK,CAPN7,FAM131A,NISCH,SHQ1,ELOVL6,CTSO,SNX2,GDF9,TCERG1,AMACR,TAB2,TMEM151B,RBM28,NOS3,ZNRF2,AVL9,PHTF2,YWHAZ,CA2,ZBTB6,STRBP,PTCH1,EIF4E,DCK,SH3BP4,PPP3CA,SGCB,P2RY14,TET2,ABHD5,TG,ZHX3,EOMES,ASL,ALG10B,ST8SIA4,KLHDC10,BACH1,NR2C1,ITPRID2,COBL,PRRC2C,DNM3,RNF182,EFNA5,FBXL17,PUM1,UBXN2B,NSMAF,RUNX2,NR6A1,AGMO,CSNK1G3,SCYL3,BCL11A,MLLT3,KCTD12,ENPP2,TRNT1,BAG2,DTNB,EPHX4,RRP15,OGFRL1,KLHL7,MAX,SAMD12,NR3C1,TNPO1,MOB3B,SECISBP2,MYO6,ABCA13,RTKN2,IPMK,KATNAL1,KBTBD6,RNF152,PXDN,MLF1,TASOR,ZNF217,ASF1A,CNTNAP2,TCF12,EGR2,PAXIP1,ARMC1,NETO2,PMS1,ZNF644,CAMSAP2,RFLNB,SH3YL1
MIR1304_3P	ADHD	-3.83E-06	0.000213071	0.985665	480		blood	TWAS	c3	0.985665	0.999994	BMS1,ANAPC16,ZFP91,NFATC4,TMEM260,KIAA0586,MED6,MAP3K9,VPS33B,DNAJA3,IRX3,ELAC2,ITGB3,C17orf107,CACNG8,MFSD14A,EDEM3,PPP2R5A,IBA57,ARID1A,SCP2,DNAI4,RRP7A,KCTD18,COPS7B,THUMPD2,NXPE3,MAP6D1,IL1RAP,PRICKLE2,LMCD1,KIAA0232,ZNF354C,CENPK,TRIM10,ORAI2,TRIB1,VPS37A,FZD3,PLPBP,ZER1,FAM120A,PIGG,CCNG2,CNN3,PGM1,CERS6,F2R,RNF138,TAFA1,ZMAT4,TMEM8B,NRN1,SCAF8,STARD3NL,ASCC1,HMGCS1,STT3B,HLTF,IL1RL1,FOXI1,NR3C1,CDC42SE2,CEP57L1,PTGFRN,CREM,CARS1,PARD3B,THRB,SMIM19,ZNF596,NOTCH2,CD109
MIR1306_5P	ADHD	-2.52E-06	0.000353295	0.9943	202		blood	TWAS	c3	0.9943	0.999994	LARP4B,AP3M1,HRAS,VASH1,UBFD1,PHOSPHO1,RPL28,HPCAL4,NASP,HLCS,ITM2C,EIPR1,RNF103,GOLGA4,LIMD1,LRP2BP,BTNL9,CEP85L,PPP3CC,TET3,ZFAT,STK39,WTAP,TMEM135,MICAL3,CNOT2,HECTD4,SCN4B,MAP4K4,PPP2R2D
MIR130A_5P	ADHD	-8.66E-06	0.000141327	0.951148	1181		blood	TWAS	c3	0.951148	0.999994	RBM20,NHLRC2,ABLIM1,ZMYND11,DIP2C,SGMS1,SIK3,BACE1,GRAMD1B,CDON,CCND1,PLEKHA5,ABCD2,SARNP,DNAJC14,C1RL,XPOT,CLEC2D,FOXO1,NUDT15,TRIM13,AJUBA,HOMEZ,CFL2,DAAM1,SYNJ2BP,PCSK6,FMN1,THBS1,EHD4,BLOC1S6,ADAM10,ZNF710,ELOB,SULT1A1,TENT4B,GNAO1,CNGB1,CES2,TTC19,SERPINF1,FZD2,CDK5RAP3,UBALD2,NPTX1,MAFG,LPIN2,ELL,ZNF737,KDM4B,SORT1,RSBN1,FCER1A,NCSTN,GORAB,RC3H1,CEP350,TXNDC12,ATG4C,SGIP1,SLC4A11,ACOT8,C2CD2,PI4KA,CBX6,TOB2,ACVR1C,PKP4,KCTD18,SANBR,WBP1,CEP97,GSK3B,LRRC58,CD86,MBNL1,ARHGEF26,MME,DPH3,EIF2B5,MAP3K13,LZTFL1,RFT1,PLA2G12A,BBS7,FGF2,CPEB2,APBB2,TMEM165,PURA,DIAPH1,CPEB4,CCDC125,AMD1,MFSD4B,PHACTR2,STX11,UTRN,AFDN,CLIC5,CD2AP,KIAA1586,WDR91,KDM7A,CHMP7,KAT6A,UGCG,TNFSF8,STXBP1,AK3,FAM120A,SLC39A8,CDS1,HRH1,SPP1,PAPOLG,PPARGC1A,METTL14,STAP1,CHCHD3,PIP5K1B,TLCD4,TSC22D2,SELENOT,PSMB1,SCOC,TMEM132C,RORA,LPP,CACUL1,SETD9,RBFOX2,CUL3,CSTF3,SCRN3,AUTS2,COPG2,MAP3K2,KLF12,PPP2R2A,PHC3,VEPH1,IKZF1,BNC2,SLC44A5,PLEKHA3,NRN1,NSL1,ANGEL2,CACNA1E,NOG,FBXL17,NAV2,NAA50,ZNF80,ANGPT1,PGM2L1,CILK1,MLLT3,FYN,USP12,TMEM41B,TSHR,STON2,PDE4D,ELOVL7,SEMA3A,MTREX,TNRC6B,TRIO,CLEC16A,UBE2D2,MGAT5,DNAJC9,TRPS1,PLAA,C9orf72,RNF217,TPGS2,HIVEP2,ZFAND3,ZNF704,TLE1,RALGPS2,FGFR2,ARID5B,CPEB3,CREM,RAB30,HOOK1,AMMECR1L,ISM1,ZNF385D,CHL1,SLK,CDK12,CWC15,SESN3,MEF2A,CNR1,CRLS1,CSGALNACT2,GATC,PTER,ACER3,VRK2,RPIA,UBIAD1,TOM1L1,TGFBR3,GLIS2
MIR130B_5P	ADHD	-4.91E-06	0.00017666	0.977811	723		blood	TWAS	c3	0.977811	0.999994	RBM20,ABLIM1,SAMD8,H2AX,GRAMD1B,SPTY2D1,PDHX,CRY2,SDHAF2,DENND5A,DIABLO,ERP27,ENDOU,TFCP2,DAAM1,PCSK6,FMN1,ADAM10,CNOT1,AP1G1,KIAA0513,ZNF469,RABEP1,TRIM65,NPTX1,MAFG,LPIN2,PTBP1,ARID3A,KCNK6,ZNF460,RSBN1,TSPAN2,RPRD2,RAB29,AK2,SGIP1,DYNLT5,EBF4,ACOT8,MCFD2,WBP1,TCF7L1,EAF1,DPH3,PAK2,PDCD6IP,LZTFL1,STIMATE,CPEB4,MAPK9,ARG1,UTRN,BTN3A2,ZSCAN26,ZSCAN12,SNRPC,CLIC5,CD2AP,HOXA3,CHMP7,ASPH,CORO2A,ZNF721,HRH1,SPP1,STAP1,ZNF827,SH3RF1,PLXNA4,ECHDC1,TET2,RORA,LPP,RAB11FIP2,RBFOX2,PCNX1,ATP8A2,AUTS2,IRAK1BP1,TTC14,NAV2,ZBTB20,AKAP6,PRKG1,SAMD4A,CCDC34,TSC22D1,NRXN1,C11orf54,SH3BGRL2,MSI2,ANKH,MEF2C,IGFBP2,TRPS1,RNF217,ZNF704,ZBTB10,OLFM1,RALGPS2,ARID5B,CPEB3,SLK,ITPRIP,CDK12,TMEM19,CWC15,MEF2A,KCNB1,XPO4,PTER,ZNF430,FBXO11,UQCRB,ACVR1C,OGA
MIR1321	ADHD	-2.43E-06	0.00027707	0.992988	473		blood	TWAS	c3	0.992988	0.999994	SEMA4G,SGMS1,DNA2,CD44,RAB3IL1,TRIM3,DTX1,NCOR2,ULK1,RND1,WNT1,PIANP,KICS2,RASSF3,SLC2A3,SRP54,PRRT2,KCTD13,CETP,ATP6V0D1,ZFHX3,LASP1,CASC3,IGFBP4,CDC42EP4,UBE2O,MYOM1,NFIX,SHISA7,ZNF444,SKI,CERS2,GATAD2B,CRTC2,ABL2,WDTC1,EYA3,C20orf96,SOX12,AHCY,BACE2,IL2RB,ELFN2,CBX6,SNU13,NFAM1,NDUFA10,ADD2,RNF103,PLXNA1,PCYT1A,NISCH,LRP2BP,HTT,SEC31A,SH3PXD2B,NSG2,BAK1,LSM8,IMPDH1,SDK1,PTK2,UBE2W,AIF1L,PDLIM5,HSD17B13,HERC3,TET3,TP53INP1,OXCT2,MAP3K9,MEIS3,KLHDC10,POU2AF1,METTL21A,SSH1,ARL6IP5,SLC1A3,YTHDC2,NAV2,SAMD4A,PLAGL2,AURKA,KLHL9,DLK1,ADO,NFAT5,ACKR2,RBM43,HECTD4,CREB3L2,CDHR1,NEMP2,PSD3,ADGRE5,FZD1,LENG8
MIR1322	ADHD	3.00E-05	0.000407616	0.941368	274		blood	TWAS	c3	0.941368	0.999994	NRP1,LEMD3,RBPMS2,SLC24A1,FTO,RFFL,SIGLEC5,CSF1,LRP8,MIER1,CD40,BMPR2,HK2,CSRNP1,UBE2K,RNF130,TRAPPC13,VNN2,CAPZA2,PRPF4,AZIN1,TSHZ3,TOB1,QKI,SYPL1,LINGO2,MTMR12,GLCCI1,DEK,CREM,ATAD1,PLAAT1,CADM2,RSF1,SLC25A15,GH1
MIR1323	ADHD	1.66E-06	0.00013857	0.990437	1342		blood	TWAS	c3	0.990437	0.999994	GRK5,INPP5F,FGFR2,IKZF5,MLLT10,LARP4B,HNRNPF,MARCHF8,ZNF518A,USP47,STT3A,FAM118B,UVRAG,CLEC7A,CRY1,KCTD10,PPTC7,ATF7IP,PTPRO,FKBP4,FOXM1,SRGAP1,KICS2,FRS2,ARHGEF7,TNFRSF19,MTMR6,NUP58,AKAP11,KPNA3,BBOF1,GPATCH2L,SNRPA1,GATM,RPS27L,DENND4A,ARL6IP1,CNOT1,TMEM170A,ZNF286A,COPS3,GID4,ZNF286B,EPN2,VASP,ZNF615,RFX2,IVNS1ABP,PPP1R12B,RBBP5,MIXL1,PARP1,TOMM20,HMGN2,RCC1,MANEAL,CMPK1,LRRC8B,SULF2,CSE1L,ZNF831,SCAF4,SETD4,ZNF70,YWHAH,ARFGAP3,RTL6,ATXN10,ODC1,PLEKHB2,PRPF40A,TTN,ANKRD44,CFLAR,DNAJB2,IRS1,MFF,LMAN2L,CD200R1,TOPBP1,PAQR9,U2SURP,SFRP2,GPM6A,LRP2BP,CLOCK,G3BP2,WDR36,MAT2B,CREBRF,OSMR,RICTOR,RAD17,FAM151B,ILRUN,SSR1,PNRC1,CALU,KDM7A,PEG10,NTAQ1,GOLGA7,UBE2W,RIDA,PPP6C,PSIP1,PLGRKT,KDM4C,C9orf64,PPAT,CRMP1,METAP1,ACKR3,CXCL1,NFXL1,TEC,SLAIN2,PIP5K1B,TSC22D2,AZIN1,TET3,TP53INP1,LPP,TPRG1,JMY,CA8,SMC6,AGGF1,MAN2A1,ITPRID2,B4GALT6,TRAPPC8,CELF2,ARHGAP21,ACSS3,SAYSD1,IL6,KLHL7,IGF2BP3,PHIP,MYNN,PHC3,ANKRA2,HMGCR,UBA5,PEX5,BNC2,ERICH1,SPRED1,ARPP19,CAND1,TTC33,QKI,SLC25A36,TMEM135,ZBTB20,TMPO,EEPD1,DENND1A,ABHD17B,RYBP,ATG14,CDK17,FAM168A,FBXO28,SRI,NAV3,TEX30,PWWP2A,IKZF2,RNF20,KCTD12,CGGBP1,SGCD,CAMTA1,STK38,SRSF3,GLI3,IL1R1,WNK1,GAPT,TNPO1,MIER3,MAP2K1,CAMSAP1,SCN9A,GLCCI1,MYO6,HACD4,FSD1L,PATJ,EEA1,STRN3,SPTSSA,PRKD1,ATXN3,PIERCE2,DSC2,TTC39C,SS18,GVQW3,STRN,LY75,PGAP1,BTBD3,C2orf49,NCKAP1,ZBTB10,MCM9,XPO4,CASP8AP2,PLAA,TEK,ETS1,ARHGAP32,KPNA4,DNAJA2,PELI1,RAB1A,GNAQ,TGFBR3,CPD,GLOD4,KRCC1,KCNAB1,SPTSSB,PRDM10,ZBTB44
MIR1324	ADHD	-3.11E-06	0.000199868	0.987604	553		blood	TWAS	c3	0.987604	0.999994	PLEKHA1,FRAT2,ZDHHC16,CRY2,ADCY6,SLC4A8,FARP1,ANGEL1,GANC,HACD3,MTHFS,MARF1,ARL6IP1,PKD1,PRKCB,NLRC3,GLYR1,RPA1,MYO1D,KIF1C,FAM104A,PROSER3,LILRA1,GP6,ZSCAN18,CDC14A,WDR47,ENSA,UBQLN4,DNAJC16,TMCC2,NEGR1,DESI1,ATXN10,TRABD,SELENOO,SPEG,SELENOI,CD200R1,TMCC1,CPEB2,CCDC127,AFDN,CARMIL1,BACH2,MTPN,TRIB1,ASPH,CALB1,RAB14,RAPGEF1,STX18,SH3RF1,TRAM2,WASL,LPP,RAB8A,MAP3K9,ADD3,INCENP,CELF2,CKMT2,XYLT1,PGS1,DPY19L3,EPDR1,TXNDC5,EFR3A,TNIK,IRF2BP2,CDK17,RUNDC3B,BCL11A,REV3L,BCKDHB,LIMK2,MEF2C,ANKS1A,PKD1L1,ZNF704,RNMT,TNRC6B,HLF,CHCHD7,GAD1
MIR132_3P	ADHD	-5.09E-06	0.000179444	0.977362	873		blood	TWAS	c3	0.977362	0.999994	VDAC2,GTF2H1,AEBP2,DAZAP2,SRGAP1,LEMD3,FRS2,OSBPL8,SPATA13,RB1,GMFB,TIMM9,DAAM1,GPATCH2L,CLMN,MTMR10,INPP5K,NLK,PHF12,MIS12,ZNF652,CD300LF,KCNN3,SIPA1L2,CC2D1B,TUT4,MIER1,STX16,BRWD1,MAPK1,EP300,EPB41L5,ADCY3,PPM1G,SLC30A6,RHOQ,CCDC88A,LRRC58,WDR5B,ACVR2B,CELSR3,RPP14,USP38,G3BP2,FEM1C,SEMA6A,SEPTIN8,HBEGF,LSM11,HNRNPH1,RICTOR,CDK19,AMD1,L3MBTL3,CCN2,SOD2,TJAP1,ENPP4,CCDC71L,CBLL1,CALU,SKAP2,FAM167A,ZHX1,FAM91A1,SGK3,TMEM64,NACC2,SEC16A,KIAA2026,H2AZ1,SYN2,RUFY3,ATP10D,DCUN1D4,PGM5,SERP1,AZIN1,PTBP2,ARID2,TLN2,MTF2,SAP30L,SIRT1,ARMC8,LRRFIP1,ATXN1,POM121,MEX3C,SPRED1,INAFM2,NFATC2,SALL4,DIPK2A,SLC1A3,ZBTB20,NVL,CCDC34,CHD1,FBXO9,PSMD12,KCNA6,MYCBP2,NREP,DDX5,KDM5A,PAM,RASA1,NFE2L2,BRI3,E2F5,NTNG1,ETNK1,METTL25,GPD2,ZNF516,ZNF521,SS18,RPL31,RAD54L2,STAG1,TMEM178B,ASF1A,CACNB1,FBXL20,FAM76B,MEF2A,KLF7,CNR1,AGO1,SPPL3,SLC25A28,DYRK2,ADAMTS5,CAMSAP2,MIA3,SSH2,SOX5
MIR133A_3P_MIR133B	ADHD	-6.96E-07	0.000156084	0.996443	868		blood	TWAS	c3	0.996443	0.999994	FHIP2A,CTBP2,DHX32,THNSL1,ARHGAP12,IFIT1,C11orf58,NUP160,MYRF,FADS1,ARRB1,GABARAPL1,CKAP4,PITPNM2,PTPRO,YAF2,NELL2,SMARCD1,EXD2,PAPLN,FBN1,DMXL2,PML,PEAK1,ZNF710,PRRT2,VKORC1,CAPN15,MMP15,CNOT1,DYNC1LI2,RFFL,LASP1,RAB5C,FAM117A,YPEL2,USP32,PTBP1,CNN2,FTL,OSCAR,SV2A,SF3B4,GABPB2,SLC39A1,UBE2Q1,SLC50A1,ASH1L,TAGLN2,TOR1AIP2,SYT2,FUCA1,RSRP1,MACO1,LDLRAP1,PDIK1L,WASF2,TXLNA,ZNF362,CMPK1,RBMXL1,TTPAL,TMEM121B,HIC2,SP3,ANKRD44,FAM117B,RAPH1,KIF3C,XPO1,B3GNT2,TFG,OSBPL11,ANKRD28,XXYLT1,CMTM6,FBXL2,SACM1L,SHISA5,MAEA,GPM6A,AFAP1,PPP2CA,SIMC1,MAML1,SGTB,PRDM1,SOBP,SGK1,ACAT2,NUP153,ZSCAN16,POLR2J,TTYH3,JAZF1,LANCL2,SQLE,ARFGEF1,CPNE3,PSMD5,RIC1,TMEM128,RBPJ,TBPL1,ANKRD12,FBXW11,TRAM2,TET3,SNRK,TENT5A,VIRMA,CREB5,CAP1,PTBP2,MYH9,SLC25A38,ATP7B,SGPP1,BNIP3L,FOXP4,ENC1,CYRIA,CLTA,FAIM,PLEKHA3,VPS54,AFTPH,PFN2,IDH1,PTBP3,RARB,ZNF131,YES1,PPP2CB,CSNK1G3,ARPP21,KCNA6,MLLT3,LHFPL6,ZC3H11A,SYT1,SMARCA2,IQGAP2,DUSP1,TGFBR1,SEC61B,DMXL1,GDI2,BTBD10,KCTD20,TIMM17A,CETN3,PLCL2,GMCL1,CCNC,ARPC5,BICC1,SP1,ZC3H14,C18orf54,SUMO1,BTBD3,EDEM1,GNB4,PEX5L,PAN3,UBA2,ZBTB10,HS2ST1,THRAP3,TMEM170B,ARL13B,XPO4,MTMR4,ADAMTS5,TRIQK,SLC30A7,MKRN3,PPP2R2D,TLCD3A
MIR133A_5P	ADHD	7.94E-06	0.00020838	0.969605	526		blood	TWAS	c3	0.969605	0.999994	ACADSB,ZRANB1,DNA2,H2AX,CLIP1,BRI3BP,IPO8,RTN1,GPHN,PPIP5K1,FRMD5,EIF3J,EID1,DMXL2,PIF1,FAM219B,RCN2,SLX4,RARA,APPBP2,VANGL1,CEP350,LIN9,PPT1,LZTS3,RPRD1B,XPNPEP3,PHF5A,PACSIN2,KLF11,PTPN4,LAPTM4A,SENP7,ACVR2B,FYCO1,KLHL18,ACTR8,PCGF3,CLOCK,FEM1C,PIK3R1,L3MBTL3,SCRN1,RNF19A,ZHX2,ZBTB6,STRBP,ST6GALNAC4,NSMF,PHF2,ATP8A1,CASP3,RORA,GPBP1,PCNX1,TMED5,MAN2A1,UTP14C,KLF12,USP49,RNF38,BAZ1B,MAPK6,DESI2,DGKE,AGO4,EFR3A,HIF1A,GNG2,FERMT2,VEZF1,KDM5A,ARRDC3,PARP8,MAST4,CUL5,PPARD,P2RX7,DLK1,DEK,NFIB,PTGFRN,HECTD2,STAG1,DZIP3,TNRC6B,NCBP3,COBLL1,SCN3A,VIM,DHTKD1,CAPS2
MIR1343_3P	ADHD	-1.15E-06	0.000199837	0.995393	715		blood	TWAS	c3	0.995393	0.999994	BTRC,PCBD1,PIK3C2A,QSER1,PTPRJ,MED19,IL18BP,KCNE3,ARRB1,DENND2B,CLEC1A,UBE3B,AMN1,CBX5,ITGA5,PHB2,SLC2A3,EXD2,SYNJ2BP,GABPB1,C15orf39,TMEM266,ABCC1,DCTN5,RSPRY1,DRG2,MYO18A,LASP1,ATXN7L3,GFAP,MINK1,NDEL1,TBC1D16,PEPD,PSENEN,CNOT3,SHISA7,CELSR2,CHI3L2,TMIGD3,HIPK1,KIAA2013,BCL9,THBS3,CASP9,RNF2,SLC41A1,CD34,MTR,NIPAL3,RUNX3,MTF1,CYB5RL,ATRN,DSN1,SOGA1,STK4,CTSA,ELMO2,VAPB,SYNJ1,AIFM3,ANKRD54,SOX10,TOB2,PTPN4,HS1BP3,B3GNT7,ADD2,OXSR1,RPP14,THOC7,AFAP1,ABLIM2,KDM3B,IL31RA,HSD17B8,PRKRIP1,CASP2,GALNT11,KBTBD2,URGCP,HIP1,ADAMDEC1,TRIM35,CDC37L1,IPPK,BICD2,GASK1B,CYTL1,ATG7,BEND4,PLXNA4,PPP4R1,ADARB2,NRF1,SMC3,LARP1,CNOT9,LARGE1,SPRED1,AGAP1,NMNAT3,SLC25A36,SLC2A14,TGFBR2,TGFBR1,SLC23A2,TRAK1,AGTPBP1,DTNB,RAB5B,SEL1L,CAMK1D,ZNF397,ZNF704,PLXDC2,BMF,CACNB1,SCN2B,RASA2,NXF1
MIR1343_5P	ADHD	1.28E-06	0.000195972	0.994786	533		blood	TWAS	c3	0.994786	0.999994	TWNK,PDZD7,SPINDOC,TRIM3,SLC25A45,RAB1B,TRIM66,SRGAP1,CD4,FBLN5,CSPG4,CIB2,CLCN7,IFT140,SLC9A3R2,ZNRF1,CDK10,COX10,USP22,NOS2,ERAL1,RARA,CAVIN1,VAT1,ETV4,GRN,PFN1,SCN4A,ZBTB4,VAMP2,TBC1D16,COL5A3,S1PR2,LRRC25,NFIC,PRX,KDELR1,PADI2,CDC42BPA,RIMS3,HECTD3,TAL1,CBX7,TAB1,DENND6B,TMBIM1,LOXL3,C3orf18,NAAA,KLHL3,FAM193B,RNF130,TNF,MPIG6B,PPT2,HLA-DRB1,SYNGAP1,FIS1,SCARA5,CTIF,NGFR,PEAR1,MN1,TIMP2,SCAMP4,FAM124B,RPS23,SPTB,FOXP4,DAAM2,GRIK3,C20orf203,BTBD9,LNX2,CDKN1A,IQSEC3,ALDH7A1,SH3PXD2A,RPS24,PRKAR1B,STIM1,HS6ST1,POLE3,OLFML2A,SCN4B,UBE4A,NACC1,PRKACA,BCAS1,ARID3B,UBIAD1,NCDN
MIR134_3P	ADHD	-2.06E-05	0.000288444	0.943195	333		blood	TWAS	c3	0.943195	0.999994	NDST2,ZMIZ1,SORBS1,MMS19,STX3,GPR137,ARRB1,TPCN1,ZNF641,SMARCD1,SETDB2,GABPB1,TNFAIP1,FLOT2,ORMDL3,BPTF,SECTM1,LRRC4B,PLCH2,MECR,TTC4,OSER1,AGPAT3,SP100,DGKG,ZNF660,STOX2,MMRN1,AMD1,TAB2,PPP1R14C,HLA-E,UBN2,ABHD11,YWHAZ,CHRAC1,STXBP1,CRMP1,ODAPH,ATP6V1C1,H6PD,CTTN,DNM3,ACER2,ZNF131,JAM2,CARHSP1,IPO9,MDM1,SH3PXD2A,UBE3D,ZFAND3,RNF170,ACSL5,RGS6,NR6A1,LDLRAD4,SPPL3,SYT2,PTDSS1,FZD1,MMP8
MIR135A_2_3P	ADHD	-1.64E-05	0.000242405	0.9459	305		blood	TWAS	c3	0.9459	0.999994	PDCD4,RUFY2,NAALADL1,MBD6,PIP4K2C,ATP23,NAP1L1,ACIN1,MYEF2,HACD3,PPCDC,ZNF506,ZNF253,ZNF737,ZNF493,ZNF257,KCNC3,SIRPB1,KIF16B,PISD,ICOS,NCL,CLDN20,SDK1,PLPBP,SMU1,ZNF680,ZNF138,PGM2L1,EFNA5,OPN3,CREBL2,SYNM,CAPS2,ZBTB38,MSL1,TEK,ZNF208
MIR135A_3P	ADHD	-8.68E-06	0.000499634	0.986144	126		blood	TWAS	c3	0.986144	0.999994	FANCF,RAD51B,MYO1E,TSPAN2,MMACHC,EP300,ARL5A,TRAK2,GLYCTK,PPP2R2B,PTBP3,DNAJB14,SLC39A8,CHD6,LOX,PAIP1,COA6,HGF,SEL1L,KCNMA1,C9orf152,GRIP1,CCDC15
MIR135B_3P	ADHD	-1.64E-05	0.000242405	0.9459	305		blood	TWAS	c3	0.9459	0.999994	PDCD4,RUFY2,NAALADL1,MBD6,PIP4K2C,ATP23,NAP1L1,ACIN1,MYEF2,HACD3,PPCDC,ZNF506,ZNF253,ZNF737,ZNF493,ZNF257,KCNC3,SIRPB1,KIF16B,PISD,ICOS,NCL,CLDN20,SDK1,PLPBP,SMU1,ZNF680,ZNF138,PGM2L1,EFNA5,OPN3,CREBL2,SYNM,CAPS2,ZBTB38,MSL1,TEK,ZNF208
MIR138_1_3P	ADHD	-2.45E-06	0.00033303	0.994142	304		blood	TWAS	c3	0.994142	0.999994	AS3MT,CLEC1A,GXYLT1,RASSF3,ING1,ZNF770,C15orf61,CPPED1,THUMPD1,COQ9,SLC5A5,ZNF428,DDI2,RC3H1,LUZP1,USP24,ATRN,RALB,RAB3GAP1,TRAF3IP1,YIPF4,ALCAM,EAF1,OXSR1,USP4,PGM2,PHACTR2,SH2D4A,BAG4,NBN,GASK1B,SLC4A4,TET3,CERS3,TIPRL,SMC6,WDFY2,SPRED1,ABI1,RAB4A,ASXL1,DNMT3B,TXLNB,G3BP1,HPS3,SAMD12,BRPF3,ATE1,NDUFAF5,RPL15,AQP11,ZNF681,TOGARAM2,RPIA,GBE1,DCT
MIR138_2_3P	ADHD	8.34E-06	0.000176654	0.962347	702		blood	TWAS	c3	0.962347	0.999994	VDAC2,SLC35G1,TM9SF3,SBF2,LTBP3,KCNE3,CLEC2D,RXFP2,SLC39A9,PTGR2,LACTB,RCN2,MINAR1,ZFHX3,ARHGAP44,STAT3,BECN1,RPS6KB1,ZNF260,ZNF529,ZNF568,SPINT2,RAP1A,KIAA2013,ENSA,RC3H1,PIK3C2B,NUCKS1,FCMR,DUSP10,GPR137B,USP33,NANP,ITCH,STK4,TP53RK,PRMT2,PATZ1,CASP10,AGFG1,PDE6D,JAGN1,RAP2B,ANKRD28,CLASP2,PDE12,PRDM5,SEPSECS,KIAA0232,AFF4,ZCCHC10,LSM11,MAT2B,CREBRF,TRIM23,PIK3R1,HIPK2,ESYT2,KBTBD2,ZNF12,RNF19A,MICU3,ERI1,LPAR1,RAB14,ZDHHC21,PSIP1,USO1,TMPRSS11E,EPHA4,UBTD2,AZIN1,PLEKHA2,ARID2,SLC38A1,DAB1,AGGF1,TMEM209,SLAMF6,KLF12,VASH2,PTGER4,USP13,IKBIP,NNT,METTL8,METTL15,BCL11A,CAMTA1,TSHZ1,SMAP1,BCL2L13,NUDT12,MEF2C,ALKBH8,NPAT,MAPK13,PLCB1,TRPS1,SATB1,TLE1,BTAF1,TWF1,ETNK1,TRIP11,LANCL1,CADM2,SESN3,PPP4R3A,MBD5,AAMDC,ENTPD7,CDC123,CAPS2,GRK3,PELI1,PCF11,FLI1,ZBTB44
MIR138_5P	ADHD	2.62E-06	0.000192297	0.98912	784		blood	TWAS	c3	0.98912	0.999994	HIF1AN,VSTM4,VPS26A,HK1,ARHGAP42,CLEC1A,SH2B3,CLIP1,SCN8A,ZNF385A,PIP4K2C,TMTC4,AKAP11,ADAL,PPIP5K1,FRMD5,EID1,ARPIN,ITGAL,TENT4B,CENPN,USP10,MIEF2,RARA,H3-3B,NFIX,LSM14A,DMKN,ZSCAN22,RHOC,SLC41A1,CD34,LIN9,PDIK1L,RPS6KA1,NSFL1C,LZTS3,VSTM2L,RPRD1B,JOSD1,GTPBP1,PACSIN2,TTLL12,KIAA0930,PLXNB2,KLF11,ROCK2,PTPN4,PRPF40A,GTF3C3,TMEM198,SOCS5,GGCX,RMND5A,UBP1,ACVR2B,KLHL18,GNAI2,SORBS2,LIMCH1,CLOCK,FEM1C,UNC5A,SOBP,L3MBTL3,PDE7B,TULP4,NRM,C6orf47,RCAN2,PRRT4,AHCYL2,EZH2,DNAJB6,JAZF1,SCRN1,KDELR2,PTK2,ADGRA2,ANK1,ERI1,ST6GALNAC4,ZER1,NSMF,KANK1,NINJ1,CNOT6L,PPARGC1A,CORIN,DCUN1D4,FAM83D,BPNT2,TRAM1,ZFAT,MTF2,LAYN,NKAPD1,SLCO3A1,MAN2A1,ZNF148,SPTB,CNOT8,KLF12,CNOT9,FOXP4,CCND3,SIRT1,RNF38,BAZ1B,TMOD2,DESI2,AGO4,STXBP5,SULF2,GNG2,NBEA,BCL11A,PWWP2A,FAM210B,FERMT2,CLN5,ZFP36L2,LMAN1,VEZF1,KDM5A,ARRDC3,MAST4,RAD51D,PPARD,TRPS1,MXD1,DEK,NFIB,JMJD1C,HECTD2,SENP1,SLC2A10,CCDC85C,SESN3,SEH1L,CREB1,AGO1,THRAP3,VIM,THRB,SOGA1,CLNS1A,DTX4,MRM3,TIPARP,ARHGAP32
MIR139_3P	ADHD	-4.37E-05	0.00099929	0.965116	33	0.406248	blood	TWAS	c3	0.965116	0.999994	RAB8B,PCLAF,MIER2,CTU1,RPL22,LMO2,ANXA2R,FN3K,PLCH1,UBE2G1
MIR139_5P	ADHD	-1.06E-06	0.000203957	0.995858	628		blood	TWAS	c3	0.995858	0.999994	DIP2C,EIF4G2,APLP2,WASHC4,DENR,AEBP2,CSRNP2,MED4,STK24,NDRG2,SCAPER,TSPAN3,RASGRF1,NDRG4,GOT2,PIEZO1,PMP22,MNT,FAM222B,C17orf75,CBX1,HOXB2,APPBP2,NPTX1,TGIF1,PDE4A,ZNF181,ZNF792,ZNF677,WDR47,HIPK1,NPPA,SRSF4,PTPRU,ZRANB2,SSX2IP,SMOX,ROCK2,PTPN4,CXCR4,PRKD3,ATL2,ATP2B2,NECTIN3,HEG1,DCBLD2,GPM6A,FBN2,PPP2CA,ERBIN,KIF13A,AKIRIN2,CBLL1,LRRN3,CNOT4,KDM7A,AQP1,KBTBD2,H2AZ2,YWHAG,KAT6A,ZBTB34,NOTCH1,GYPE,TMEM132D,ZNF346,TET3,WASL,MORN4,RAD54B,MGAT4A,JUN,CUL3,USP6NL,ZEB1,PSME4,WTAP,PFN2,TMF1,BAZ2B,NDUFB5,TMPO,SLC25A3,RPL22L1,TP53BP2,UBE2E3,ELOVL5,PROSER1,PDE3A,PDE4D,NDFIP1,TNPO1,CMYA5,PLCB1,ARMC2,ZFAND3,BMPR1A,FOS,ARF6,TRMT10C,UBR3,FAM76B,C2orf49,ROCK1,YWHAQ,CAAP1,ETS1,KPNA4,RFX7
MIR140_3P	ADHD	-1.82E-06	0.000179512	0.991901	614		blood	TWAS	c3	0.991901	0.999994	TMEM254,CCNJ,BACE1,FANCF,ATF7IP,ITFG2,ASIC1,DOCK9,FBXO33,PTGDR,GPATCH2L,BAHD1,ADAM10,PEAK1,IREB2,NGRN,LDAF1,ARHGAP17,ADCY9,SMCR8,GIT1,USP6,ZNF594,ZNF20,CEACAM6,LILRA2,ZNF772,ZNF584,TRIM33,UBAP2L,ELOA,CEP85,NDC1,SGIP1,ACSS1,SDC4,PRMT2,HPCAL1,ZC3H6,ANAPC1,CCNT2,MAP3K20,CDC42EP3,CCDC191,ACVR2B,BSN,DENND6A,SNX25,KIAA0232,AFF4,ANKHD1-EIF4EBP3,EIF4EBP3,NDST1,ITK,RNF130,RICTOR,SERINC5,SOBP,TAB2,DDX39B,AP4M1,TTYH3,YWHAG,CASD1,MRPL15,PPP1R3B,HSDL2,MVB12B,DNM1,PDE6B,RASGEF1B,CXCL8,SLAIN2,RBFOX2,WDFY1,HIPK3,CAPRIN1,PCDH8,PLEKHG3,NFYA,USP49,SIRT1,FAIM,CBL,SLC1A4,RAB1A,SPRED2,CAND1,ZNF131,SMARCA2,HECA,DCUN1D1,TRAK1,RRAS2,SLC6A13,LHFPL2,OTULINL,POU2F1,ADGRE2,NAALAD2,ETNK1,ATXN7L3B,SLC7A1,IFT57,CHL1,RAP2A,STK17B,VPS13A,PMS1,DTX4,PLPP3
MIR140_5P	ADHD	-1.12E-05	0.000277153	0.967694	364		blood	TWAS	c3	0.967694	0.999994	ARHGAP19,CAPN1,PPTC7,SBNO1,HDAC7,C1R,MED4,TMEM260,DLST,RPUSD2,FBN1,HDGFL3,DOK4,TANC2,MFSD14A,CEP350,NUCKS1,YOD1,TMEM177,SEPTIN2,MOB1A,SNX2,WASF1,EPB41L2,VEGFA,ZNF800,RNF32,KBTBD2,RNF19A,UBR5,MTSS1,DDHD2,FAM102A,WNK2,WDFY3,BEND4,TSC22D2,ABHD5,MED13,BACH1,NDUFA12,KLF6,JAG1,BMP2,STRADB,MMD,TBC1D12,SLC2A1,IPO7,TGFBR1,VEZF1,LHFPL2,PRLR,GPR161,KLF9,ROR1,NFE2L2,RNF170,BICC1,FBXO45,KAT2B,NPL,ANKFY1,ADAMTS5,EGR2,RFX7,ANKRD42,SLC38A2,KATNBL1
MIR141_3P	ADHD	4.62E-06	0.000127942	0.971221	1567		blood	TWAS	c3	0.971221	0.999994	RBM20,PDCD4,FHIP2A,TRUB1,IKZF5,ACADSB,KAT6B,ZCCHC24,PAFAH1B2,SCN2B,KMT2A,QSER1,ARRB1,NRIP3,SCUBE2,HCAR2,HCAR3,PFKM,SPRYD3,BBS10,IPO5,CDKN3,MED6,CHP1,TTBK2,SLC30A4,GABPB1,HMG20A,ITPRIPL2,DCUN1D3,BEAN1,PHLPP2,HSDL1,SUPT6H,NUFIP2,CRLF3,DUSP3,PDK2,SPAG9,NME1,GRB2,MYH10,SLC14A1,ZNF284,OPA3,DMWD,EPN1,ARHGEF18,EVI5L,CDC14A,NBPF11,NBPF14,NBPF20,ANP32E,IL6R,SLC19A2,ABL2,XPR1,C1orf21,NFASC,DSTYK,NUCKS1,KIF17,IBA57,NIPAL3,TAF12,AK2,FOXJ3,ZYG11B,SLC1A7,ACOT7,MIER1,TTLL7,PRKACB,LPAR3,FKBP1A,RBM12,CDC25B,SRC,TIAM1,SIK1,HIC2,PPARA,SLC20A1,FAM168B,ITGA6,MAP3K20,SESTD1,ANKRD44,PLCL1,C2orf69,TNS1,MFF,HDAC4,CDC42EP3,PRKCE,SOCS5,PLEK,LOXL3,JAGN1,CSTA,OSBPL11,TSEN2,PAQR9,MBNL1,P2RY1,NR2C2,PPM1L,FBXL2,CLASP2,MYRIP,CDC25A,APBB2,SCD5,SEMA6A,CEP120,KIF3A,PRELID2,TCERG1,CREBRF,TMED9,SOBP,CEP43,PPT2,CD2AP,GPC2,GIGYF1,LMBR1,JAZF1,CDK13,URGCP,YWHAG,FAM91A1,MYBL1,GSN,ZBTB34,STXBP1,ACO1,MLANA,RANBP6,DAPK1,BICD2,PTCH1,WDFY3,H2AZ1,FNIP2,CRMP1,IFNAR1,ATP8A1,TSC1,CORIN,SLAIN2,TNFAIP3,ABHD18,PGRMC2,PLXNA4,RAB38,GAB1,SLC35D1,C6orf120,MN1,AP3S1,CCNE2,TP53INP1,LPP,KIDINS220,KAZN,SMIM7,NCOA2,TRAM1,XKR9,YTHDF2,CYP26B1,ATP8A2,CDK8,CERS6,DR1,FNBP1L,KLHDC10,HIPK3,SLC16A7,KLF6,RAB10,MAP3K2,SUGT1,JAG1,KLF12,IRS2,USP49,RAPGEF5,TOMM7,PHC3,RHEB,DNAJC13,BNC2,MPHOSPH9,CBL,ATXN1,ZEB1,ALS2,E2F3,TSHZ3,MAP2K4,RSAD2,TMEM135,SFPQ,DCP2,RARB,HMGCS1,MAP7D1,NEK6,STXBP5,RBM33,ELK3,IFFO2,PLAGL2,MSANTD4,LGR4,RNF145,HGF,CCND2,CCDC6,LHFPL6,NRXN1,STX2,TPK1,MINDY3,IKZF2,TMEM41B,B3GNT5,SLC23A2,C11orf54,MPZL2,ARL4A,TGFB2,STON2,FKBP5,KCTD20,GNA13,WNK1,C5orf63,NR3C1,MARCHF6,C21orf91,VCAN,MDM1,EXOC5,GCNT2,ST3GAL3,CHD2,GLCCI1,SMC5,MAPK6,DEK,DOCK4,BMT2,TNS3,BRD3,OLFM1,RALGPS2,TADA1,NTNG1,ARPC5,REEP3,TMTC1,PIAS2,ATL1,HEATR5A,RSL24D1,TCF4,FAM210A,MYT1L,WDR33,EDEM1,CCDC85C,HS2ST1,EPHA2,INO80D,CREB1,PIKFYVE,HNRNPF,TCF12,TMEM170B,KHDRBS3,AQP11,PRR11,RNFT1,VRK2,GLS,SDC2,GPAT4,EGR2,ZNF644,NBPF9,ALKAL2,NBPF15
MIR141_5P	ADHD	1.70E-05	0.00033292	0.959245	346		blood	TWAS	c3	0.959245	0.999994	TM9SF3,PHRF1,UVRAG,HSP90AA1,FBXO33,METTL9,FBXL16,TENT4B,DDX19B,MCEMP1,ST7L,EFHD2,DARS2,SOAT1,CD46,GTF2B,ZNF334,KIAA1671,NUP50,MAP3K20,ANKRD44,SCLY,LMLN,ITGA9,KCTD6,CAMK1,CEP44,GRPEL1,CDO1,DNAJC21,MAP3K1,ERBIN,MCTP1,RSPH4A,SGK1,RREB1,TXNDC5,CBLL1,KDM7A,TCAF1,UBE2W,MATN2,RANBP6,CRYZL1,SLC30A9,TRIB2,GCFC2,COG2,CA8,MAN2A1,MAP3K7CL,CCDC85A,QKI,NEK11,TBC1D12,RRP15,SEL1L,NTNG1,IPMK,RAB32,CDKN1B,SPTSSA,TLNRD1,NAPG,SLC33A1,FAM135A
MIR142_3P	ADHD	1.22E-05	0.000195938	0.950487	756		blood	TWAS	c3	0.950487	0.999994	ZEB1,KIF5B,PAFAH1B2,ATF7IP,RARG,MBD6,RASSF3,CDADC1,MARK3,PSMB5,CFL2,BAZ1A,KLHDC1,SMG1,SH2B1,ADCY9,PHAF1,COG4,ZCCHC14,MYH10,HGS,NR2F6,RAB3A,ZNF90,RNF126,TSEN34,NUCKS1,ITPKB,RLF,TMEM59,PDE4B,USP33,VAMP3,RERE,DNAAF9,STAU1,SLC35F5,ROCK2,CCNT2,FMNL2,MOB4,XPO1,CHMP3,BTLA,WDR5B,SLC49A4,PTPN23,ARF4,PLA2G12A,PCGF3,CPEB2,RBM47,CLOCK,MRFAP1,BOD1,RICTOR,IL6ST,RHOBTB3,UTRN,TAB2,IER3,C6orf47,ITPR3,RGL2,LRRC1,SLC37A3,SP4,RAC1,KDELR2,CLDN12,MTMR9,MTUS1,SLC7A11,SYN2,AFF1,DCUN1D4,GAB1,PGM1,TET3,WASL,RAB11FIP2,RAB2A,INPP5A,ITGAV,USP6NL,OSBPL3,CTTN,RHEB,BNC2,CLTA,MLXIP,CCDC6,ANK3,QKI,SLC1A3,PPP1R37,APC,PUM1,SYPL1,EIF5A,ZMYND8,ITGB8,ACBD5,RAB12,IPO7,TGFBR1,TASOR2,GTF2A1,MTCH1,NR3C1,CIITA,PLCB1,C9orf72,TNRC18,S1PR3,ARID5B,JMJD1C,IPMK,TWF1,PTPRB,STRN3,HECTD1,HEATR5A,CEP192,KAT2B,SLC33A1,STAM,NR1D2,EGR2,TNKS,LRRC32,GNAQ,SUCO,ANKRD42,TIPARP,PPP1R2,INPP5F,ATXN1L
MIR142_5P	ADHD	-6.79E-06	0.000157962	0.965704	1273		blood	TWAS	c3	0.965704	0.999994	TRUB1,SLC18A2,ACADSB,ZMYND11,ZNF239,SGMS1,HNRNPH3,ZNF503,IFIT5,RNH1,PIK3C2A,UBE3B,BICD1,BAZ2A,CD69,CUL4A,PDS5B,STARD13,TRIM13,ERH,MED6,MLH3,RPS6KA5,MTMR10,ZNF770,SLC30A4,MINDY2,LACTB,SNX1,BTBD1,CNEP1R1,CYLD,ZCCHC14,GAS7,TVP23C,ZNF624,TVP23B,MYO1D,VMP1,APPBP2,SMAD2,NEDD4L,SWSAP1,ACTN4,PLAUR,CYTH2,ZNF471,ZNF587,RAP1A,HIPK1,DAP3,SDHB,ATP1B1,ZBTB37,RC3H1,DENND1B,YOD1,NENF,ARID4B,MTR,CLIC4,EFCAB14,TUT4,CZIB,DNAJB4,ZNF326,STAU1,ZNF831,SYNJ1,DUSP18,BRD1,NCK2,GCC2,RGPD8,TTL,PTPN4,PRPF40A,MAP3K20,TNS1,CAPN10,HDLBP,SUPT7L,EPAS1,RHOQ,PPP3R1,MAL,ABHD10,ZXDC,RAB6B,CAPN7,ANKRD28,ATP13A3,PDCD6IP,ZNF445,APPL1,BOD1L1,PGM2,REST,TRIM36,FEM1C,SLC12A2,ACSL6,RAD50,AFF4,CREBRF,CLK4,TRIM23,MRPS36,CDK19,DYNLT1,ZSCAN12,LSM8,FAM131B,ANKIB1,VPS50,SGCE,KLF10,FAM91A1,ZDHHC2,NKX3-1,MCMDC2,NBN,ABCA1,DNAJC25,PPP6C,TOPORS,NFX1,HELQ,SLC7A11,CISD2,ACKR3,PRDM8,LDB2,MED28,CCNG2,RWDD4,TBC1D9,PROM1,GAB1,SELENOT,MED12L,LEPROT,RORA,ASB7,LPP,BHLHE41,FGFR1OP2,STK38L,PSAT1,ARID2,LRP12,STX17,CA8,ITGAV,PTP4A1,NR2C1,FGD6,GPR155,MAGI2,RNF138,CEP290,MAP3K2,TAFA1,CAV2,SNX3,DBR1,PLEKHA3,ALS2,SSH1,ANGEL2,SPAG9,DNAI7,KRAS,ZNF736,ZNF680,ZBTB20,ZNF131,CCL28,PAIP1,EIF5A2,PRKG1,DYNC1I2,SACS,ADIPOR2,BNIP2,GBP5,HSPH1,C11orf71,NUP133,CDK17,CILK1,NBEA,ACBD5,FBXL3,SLAIN1,B3GNT5,FCHO2,MED17,RRP15,OGFRL1,MFSD9,SAMD12,SMAD5,SOCS1,MARCHF6,NPAT,POGLUT3,ATXN7L2,CEP57L1,NFE2L2,WWP1,UBE2D1,BMPR1A,ZC3H12C,FBXO30,ST8SIA1,NFAT5,TMX3,STAG1,METTL6,ROBO1,CADM2,FHIT,PIK3CA,DLG1,SRSF6,GK5,CPNE4,MAN1A1,STXBP4,NCKAP1,UBE4A,STK17B,GOPC,AQP11,RSF1,UFL1,MTFR1,ACER3,ADAMTS1,ADAMTS5,AHR,ANGPT2,S1PR1,VPS54,CD109
MIR143_3P_MIR4770	ADHD	-8.61E-07	0.000192283	0.996426	734		blood	TWAS	c3	0.996426	0.999994	SMNDC1,BAG3,MLLT10,RPP30,SC5D,TUB,SCUBE2,GABARAPL1,C12orf76,MGP,GXYLT1,DIP2B,SLC4A8,KRT80,FRS2,NECAP1,ITM2B,PSEN1,VASH1,SPATA5L1,SECISBP2L,ZWILCH,MRTFB,B9D1,MAPK7,FAM117A,COL1A1,EME1,SLC39A11,RECQL5,NFATC1,COL5A3,FBXO46,ZNF701,SHISA7,ZNF583,AHCYL1,KCNN3,ETV3,ABL2,DENND1B,NUAK2,CDC42BPA,ASAP3,FNDC5,TMEM69,CMPK1,USP24,TGM2,MYBL2,TTPAL,TP53RK,VAPB,SEC14L4,ARFGAP3,PTPN4,GIGYF2,MOGS,ZNF514,CRELD1,ATP6V1A,PTPN23,ABHD14A,GNL3,STOX2,SFXN1,UNC5A,SRD5A1,RASGRF2,BRD2,HIPK2,HOXA5,FSCN1,PLPBP,RAB11FIP1,KAT6A,SLC7A11,LRBA,AFF1,NFXL1,PACRGL,ATP10A,USP40,TM2D2,SCAMP4,LRP12,CA8,HTR3A,ST8SIA4,CIR1,DISC1,ADD3,TRAPPC8,SVIL,AFG1L,PSME4,MEX3C,COMMD2,MYO5A,KRAS,UBXN2B,AKAP6,ERC1,ABHD17B,DEGS1,KIF3B,LMO4,UBE2E3,CACHD1,SELL,MAP3K7,IL2RA,GOLM1,FAR1,TMEM242,TSHR,EPB41L4A,GLI3,MSI2,ARHGAP26,SEMA5A,NEURL1,SH3PXD2A,ZBTB41,MYO6,COL24A1,STRN3,AKAP13,IL16,CHST10,STAC,EPM2AIP1,FNDC3B,TMEM178B,PAN3,CACNA1A,UBE2E2,THRB,SYT3,ETV6,PDIA6,MFSD6,EIF2AK3,SLC25A15,CPD,RNF6,WASF3,FOSL2,EXOC6B
MIR143_5P	ADHD	-1.55E-05	0.000195967	0.936857	683		blood	TWAS	c3	0.936857	0.999994	ADRB1,MAP3K11,NUAK1,KDM2B,ERP27,NELL2,MAP3K12,ESYT1,TMEM260,MINDY2,FAM81A,UBE2Q2,THRA,NPLOC4,USP14,BTBD2,ZNF626,ZNF85,ZNF493,ZNF460,RC3H1,MR1,ARID4B,DYRK1A,TTC38,PTPN4,MAP3K20,LAPTM4A,RHOQ,SPTBN1,ABHD10,SLC49A4,DPH3,SCN5A,CRYBG3,PDS5A,G3BP2,TPPP,RAPGEF6,PPP2CA,C5orf24,RNF44,TFB1M,MAP3K4,BTN2A2,HIPK2,ZNRF2,KBTBD2,POLR3D,BSPRY,RALGPS1,TOPORS,CORO2A,ABCG2,RBPJ,SELENOT,RORA,TAX1BP1,KPNA1,KCNJ2,PCNX1,MAP3K7CL,LY9,MAP3K2,MAT2A,MKKS,WBP11,SNX3,MPHOSPH9,EOGT,MMD,KIAA0319L,RAD21,ZNF138,HIF1A,STRN,SACS,CDK14,C12orf4,STMN1,IKZF2,RAB12,CITED2,SUMF1,HBS1L,SATB1,TEX2,GPR85,EMC2,ZC3H12C,FEZ2,ARL8B,ASF1A,CDK12,SESN3,LRCH1,GLCE,FAM111B
MIR144_5P	ADHD	1.99E-05	0.000446793	0.9645	170		blood	TWAS	c3	0.9645	0.999994	ZMIZ1,APBB1,ZNF215,BBOF1,RNF111,ACSM1,HIC1,DRAM2,RAB29,HP1BP3,NBPF3,ZNF436,RRAGC,SYNJ1,TFG,RNF144B,ZNF292,CLDN12,FAM120A,ZNF510,LARP1B,ATP6V1C1,MMD,SMARCA2,FAR1,REEP3,FAM3C,STAM,PAXIP1,ZFP64
MIR145_3P	ADHD	2.11E-06	0.000446789	0.996235	185		blood	TWAS	c3	0.996235	0.999994	SHOC2,HTRA1,ZMYND11,TM9SF3,PARVA,ACAD8,ZNF268,STK24,LRP10,SERPINA1,TTBK2,UBN1,NUFIP2,EDEM3,SOX12,CCDC88A,GGCX,KDM3A,COPG1,GZMK,AHCYL2,ZDHHC2,PPP6C,PBX3,CDC37L1,PTAR1,ARL5B,NFYC,EBF1,GFI1,NDUFS1,ADAM23,TPH1,AFG1L,MIS18BP1,POP4,PUM1,SHB,CDK17,C5orf63,CCNC,FSD1L,ARMC3,MINPP1,CDKL1,SLC5A9,MYO7A,MACROD2
MIR1468_5P	ADHD	-2.05E-05	0.000998201	0.983634	75	0.883728	blood	TWAS	c3	0.983634	0.999994	CD63,PROCA1,PSMG1,AASDH,SLC25A46,WTAP,NUB1,FUBP3,SERP1,UBXN10,NCOA3,CAMKMT,MEX3B
MIR146A_5P	ADHD	-3.45E-06	0.000277144	0.990065	381		blood	TWAS	c3	0.990065	0.999994	CASP7,SEC23IP,MAP3K8,EIF4G2,NEMP1,CYP27B1,CPM,ZFYVE1,NUMB,FLOT2,USP6,ZNF652,ZNF506,ZNF253,ZNF90,ZNF493,ZNF257,ZNF540,ZNF649,SORT1,TDRKH,ABL2,RPF1,PTPRA,YWHAB,POFUT2,TCF20,BRK1,CD96,APPL1,SRP72,ARL10,ZNF354B,RHOBTB3,MRS2,PPP1R11,GATAD1,FBXW2,STRBP,TOR1A,DCAF12,ZNF367,PPM1K,WWC2,SAMSN1,MPHOSPH6,SIAH2,ZBTB2,BHLHE41,SLC38A1,HIPK3,GALNT10,MED20,TMEM120B,AMPH,RARB,YES1,BIVM,FBXO4,MOCS2,C9orf72,LANCL1,SRSF6,NEB,MED1,TMEM19,TRAF6,C3orf38,LRCH1,THAP5,VPS54,FZD1,SLC12A6
MIR146B_3P	ADHD	2.76E-05	0.000332937	0.933889	304		blood	TWAS	c3	0.933889	0.999994	VSTM4,FEZ1,GTF2H1,TULP3,TMEM260,SEPHS2,NLRP7,SHISA7,KIF1B,CYB561D1,MLLT11,PANK4,NCK2,SLC20A1,SOS1,EPHB3,TPPP,KDM3B,CTNNA1,SERINC5,TAP2,BACH2,PRKRIP1,ZNRF2,KBTBD2,SNX30,PPP6C,ITSN1,STAP1,ADARB2,ZFAT,STX17,CELF2,DIPK2A,EFNB2,B3GLCT,CHD1,HSPA14,CSMD1,RGL1,SENP1,CHL1,ZNF37A,TMEM178B,SMPD3
MIR146B_5P	ADHD	-5.72E-06	0.00027715	0.98352	369		blood	TWAS	c3	0.98352	0.999994	CASP7,SEC23IP,MAP3K8,EIF4G2,NEMP1,CYP27B1,CPM,ZFYVE1,NUMB,FLOT2,USP6,ZNF652,ZNF506,ZNF253,ZNF90,ZNF493,ZNF257,ZNF540,ZNF649,SORT1,TDRKH,ABL2,RPF1,PTPRA,YWHAB,POFUT2,TCF20,BRK1,CD96,APPL1,SRP72,ARL10,ZNF354B,RHOBTB3,MRS2,PPP1R11,GATAD1,FBXW2,STRBP,TOR1A,DCAF12,ZNF367,PPM1K,WWC2,SAMSN1,MPHOSPH6,SIAH2,ZBTB2,BHLHE41,SLC38A1,HIPK3,MED20,TMEM120B,AMPH,RARB,YES1,BIVM,FBXO4,MOCS2,C9orf72,LANCL1,SRSF6,NEB,MED1,TMEM19,TRAF6,C3orf38,LRCH1,THAP5,VPS54,FZD1,SLC12A6
MIR1470	ADHD	-4.17E-05	0.000999001	0.966675	45	0.439171	blood	TWAS	c3	0.966675	0.999994	ABI3,SRGAP3,NAT8L,BRD2,PEG10,ZBTB34,TM7SF3,SRP19,SUPT4H1,EMP1
MIR147A	ADHD	-7.01E-06	0.000315975	0.982307	259		blood	TWAS	c3	0.982307	0.999994	IGF2,SPATS2,LATS2,BMP4,SNRNP25,NFAT5,ACLY,ZBTB4,SETBP1,CYP2S1,TNFSF14,TBC1D20,MTX2,HDLBP,ZDHHC3,MAN2B2,CREBRF,PCMT1,SSR1,FDFT1,CHMP7,ZNF483,HSDL2,GCFC2,ST8SIA4,ANK3,IKBIP,FAM110B,ADIPOR2,UBXN8,GPD1L,SEL1L,BCL2L13,NR3C1,RAB27B,KLF7,ARL13B
MIR148A_3P	ADHD	-3.63E-06	0.000159981	0.981897	1294		blood	TWAS	c3	0.981897	0.999994	MLLT10,KIAA1217,NRP1,WDFY4,LIPA,SBF2,ARHGEF12,PIK3C2A,GTF2H1,SPTY2D1,TMEM9B,PITPNM2,WNT10B,WNT1,ITGA5,ERBB3,CS,PTGES3,ZDHHC17,E2F7,OBI1,CFL2,GMFB,ATG14,RPS6KA5,DICER1,GLRX5,MTMR10,INO80,FBN1,SECISBP2L,AP4E1,ADAM10,TMEM266,PEAK1,ARL6IP1,USP31,TNRC6A,FAM234A,MMP15,TMEM170A,ZDHHC7,MNT,EPN2,PIGS,RAB34,CDK5R1,VMP1,USP32,NEURL4,SLC16A6,FAM104A,NPTX1,SIRT7,MAFG,C18orf25,DNMT1,LDLR,DOCK6,PPP6R1,NAT14,PNPLA6,CDC14A,UBE4B,CASZ1,WDR47,CSF1,CLCN6,PRKCZ,SNX27,UBAP2L,SLC25A44,SZRD1,NME7,RC3H1,ATP2B4,USP48,LBR,AHDC1,EYA3,SESN2,LRRC41,MIER1,GADD45A,USP33,PHF20,TGIF2,YWHAB,CTSA,B4GALT5,NPEPL1,SYNJ1,SIK1,RANGAP1,CELSR1,BCL2L11,INHBB,FAM168B,ACVR1,TANC1,CCDC141,SESTD1,TRAK2,AGFG1,ITSN2,NCOA1,EPAS1,RTN4,FAM161A,ANXA4,TGFA,MXD1,TGOLN2,RMND5A,ALCAM,CBLB,OSBPL11,FAM43A,ITGA9,NCKIPSD,ARF4,PRICKLE2,ARFIP1,GPM6A,ING2,STOX2,KIAA0232,RICTOR,CDK19,PHACTR2,EPM2A,MAP3K4,TMEM63B,SSR1,BACH2,CBLL1,KDM7A,PRKAG2,NT5C3A,CYTH3,CCT6A,C1GALT1,LMTK2,MTMR9,VPS37A,ABCA1,RAB14,CDS1,ATP8A1,SGCB,UHMK1,IL15,ABCD3,MED12L,MTCL1,RALBP1,JARID2,ATXN1,MITF,ESR1,MAFB,CADM1,MGAT4A,MAP3K9,CHD7,CERS6,PHF3,B4GALT6,KLF6,DLG2,ARHGAP21,KLF5,COL4A1,RGMA,ADAM23,CLTA,RNF38,MRAS,TNRC6C,ANGEL2,CCDC6,DENND4C,ITPK1,LYSMD2,CAND1,DYRK2,PRKAA1,QKI,EOGT,MMD,NOG,BAZ2B,AGO4,DCP2,YTHDC2,ZDHHC23,LEPROTL1,RUNX2,TMED7,UCP3,NOL4L,ADAM22,ATP11A,ZNF804A,DUSP1,SLC2A1,MPL,EPS15,DMXL1,PRNP,GPCPD1,BTBD10,TGFB2,AKAP1,SLC24A3,MACIR,ARRDC3,CANX,JMY,HOMER1,TENT2,MACROH2A1,CIITA,SNN,CUL5,HBS1L,MAP2K1,ZFYVE26,SCN9A,CYB5R4,CD72,BTAF1,BICC1,CDKN1B,SOS2,NFAT5,CDH20,ZCCHC2,FEZ2,TBC1D8,BTBD3,ROBO1,ARL8B,TOMM70,MDFIC,SESN3,ROCK1,ADAM17,HECW2,AGO1,S1PR1,XPO4,PLAA,TEK,CHUK,CEP55,TRIM59,RFX7,KIF14,CAMSAP2
MIR148A_5P	ADHD	-1.80E-06	0.000182458	0.992119	620		blood	TWAS	c3	0.992119	0.999994	PSTK,TRIM34,TPP1,OAS1,SLC11A2,GJB6,MICU2,SLC7A7,DCAF4,PCSK6,OIP5,ZWILCH,RBBP6,LPCAT2,LSM14A,AGL,CLCC1,SV2A,TOMM20,STIL,RBMXL1,CFAP298,NUP50,SEPTIN10,TTC30B,SESTD1,COL5A2,FAM117B,ERFE,REL,REEP1,THUMPD3,FANCD2,PAK2,SACM1L,CACNA1D,G3BP2,FAM13B,CLK4,COL10A1,KIF13A,C6orf62,H2BC5,PTCRA,ZNF655,PHTF2,HSPA5,KIF27,EFCAB7,RORA,PCM1,CACUL1,NT5E,SYNCRIP,PPP2R2A,RNF38,PIGC,MYO5C,ZNF117,GSR,KIF3B,SRI,IPO7,ABRACL,YIPF5,NAV1,IQCK,POU2F1,RTKN2,NIN,UBR3,AMOTL1,FLT1,C3orf38,COBLL1,RO60,GAS2L3,SYCP3,GHITM
MIR148B_3P	ADHD	-3.87E-06	0.000159981	0.980698	1293		blood	TWAS	c3	0.980698	0.999994	MLLT10,KIAA1217,NRP1,WDFY4,LIPA,SBF2,ARHGEF12,PIK3C2A,GTF2H1,SPTY2D1,TMEM9B,PITPNM2,WNT10B,WNT1,ITGA5,ERBB3,CS,PTGES3,ZDHHC17,E2F7,OBI1,CFL2,GMFB,ATG14,RPS6KA5,DICER1,GLRX5,MTMR10,INO80,FBN1,SECISBP2L,AP4E1,ADAM10,TMEM266,PEAK1,ARL6IP1,USP31,TNRC6A,FAM234A,MMP15,TMEM170A,ZDHHC7,MNT,EPN2,PIGS,RAB34,CDK5R1,VMP1,USP32,NEURL4,SLC16A6,FAM104A,NPTX1,SIRT7,MAFG,C18orf25,DNMT1,LDLR,DOCK6,PPP6R1,NAT14,PNPLA6,CDC14A,UBE4B,CASZ1,WDR47,CSF1,CLCN6,PRKCZ,SNX27,UBAP2L,SLC25A44,SZRD1,NME7,RC3H1,ATP2B4,USP48,LBR,AHDC1,EYA3,SESN2,LRRC41,MIER1,GADD45A,USP33,PHF20,TGIF2,YWHAB,CTSA,B4GALT5,NPEPL1,SYNJ1,SIK1,RANGAP1,CELSR1,BCL2L11,INHBB,FAM168B,ACVR1,TANC1,CCDC141,SESTD1,TRAK2,AGFG1,ITSN2,NCOA1,EPAS1,RTN4,FAM161A,ANXA4,TGFA,MXD1,TGOLN2,RMND5A,ALCAM,CBLB,OSBPL11,FAM43A,ITGA9,NCKIPSD,ARF4,PRICKLE2,ARFIP1,GPM6A,ING2,STOX2,KIAA0232,RICTOR,CDK19,PHACTR2,EPM2A,MAP3K4,TMEM63B,SSR1,BACH2,CBLL1,KDM7A,PRKAG2,NT5C3A,CYTH3,CCT6A,C1GALT1,LMTK2,MTMR9,VPS37A,ABCA1,RAB14,CDS1,ATP8A1,SGCB,UHMK1,IL15,ABCD3,MED12L,MTCL1,RALBP1,JARID2,ATXN1,MITF,ESR1,MAFB,CADM1,MAP3K9,CHD7,CERS6,PHF3,B4GALT6,KLF6,DLG2,ARHGAP21,KLF5,COL4A1,RGMA,ADAM23,CLTA,RNF38,MRAS,TNRC6C,ANGEL2,CCDC6,DENND4C,ITPK1,LYSMD2,CAND1,DYRK2,PRKAA1,QKI,EOGT,MMD,NOG,BAZ2B,AGO4,DCP2,YTHDC2,ZDHHC23,LEPROTL1,RUNX2,TMED7,UCP3,NOL4L,ADAM22,ATP11A,ZNF804A,DUSP1,SLC2A1,MPL,EPS15,DMXL1,PRNP,GPCPD1,BTBD10,TGFB2,AKAP1,SLC24A3,MACIR,ARRDC3,CANX,JMY,HOMER1,TENT2,MACROH2A1,CIITA,SNN,CUL5,HBS1L,MAP2K1,ZFYVE26,SCN9A,CYB5R4,CD72,BTAF1,BICC1,CDKN1B,SOS2,NFAT5,CDH20,ZCCHC2,FEZ2,TBC1D8,BTBD3,ROBO1,ARL8B,TOMM70,MDFIC,SESN3,ROCK1,ADAM17,HECW2,AGO1,S1PR1,XPO4,PLAA,TEK,CHUK,CEP55,TRIM59,RFX7,KIF14,CAMSAP2
MIR148B_5P	ADHD	2.84E-05	0.000277166	0.918456	316		blood	TWAS	c3	0.918456	0.999994	SLC18A2,PLEKHA1,CD69,CLEC1A,TCP11L2,KICS2,CLEC2B,DLST,BAHD1,PSME3IP1,CHMP1A,ZNF350,FAM20B,IVNS1ABP,CFH,C1orf74,BRWD1,PLCL1,LRRC58,ANKRD28,LRP2BP,MAN2B2,C6orf62,BACH2,ZC3HAV1,JAZF1,TMED4,UGCG,NAA15,AHSA2P,SLAIN2,UHMK1,ALG14,SATB2,SMAD4,RNF13,DESI2,ZBTB20,HMGCS1,BNIP2,ERP44,TUT7,AP5M1,PGM3,ZNF704,UBL3,ZC3H14,NFAT5,DSEL,ZMAT3,CLEC5A,DCUN1D5,RGS2,ETS1,ATP6V1C2,KATNBL1
MIR149_5P	ADHD	1.51E-07	0.00022926	0.999475	534		blood	TWAS	c3	0.999475	0.999994	SEMA4G,BTRC,ARHGAP19,PHLDB1,APPL2,ATP2A2,LMBR1L,CBX5,NAP1L1,TBC1D2B,UBFD1,FBXL16,HMOX2,CMTM3,PHLPP2,USP10,POLDIP2,GIT1,ELP5,FAM104A,RAB37,TBC1D16,SOCS6,NFIX,ZNF555,CCDC97,SORT1,RAP1A,KCNN3,CCT3,RNF2,FAM177B,ELOA,SELENON,MTF1,CZIB,DDAH1,NAPB,GUCD1,EDAR,BCL2L11,FAM168B,WDR43,HEG1,RAB43,EPHB3,EXOG,BSN,NISCH,PDS5A,DAP,KLHL3,JAKMIP2,NDST1,SNX18,AVL9,AEBP1,PURB,RSBN1L,BAIAP2L1,THEM6,KIAA2026,SLC4A4,DLL1,ZBTB2,APOL4,AKT3,ZNF74,LOX,SLCO3A1,RNF138,PEA15,ARHGAP21,IL6,CBL,STRADB,TMEM245,ZMYM6,IFFO2,KIF2A,CNIH4,FKBP1B,ROR1,CACHD1,TGFB2,EXOC4,PARP8,SRPK1,BRPF3,GAB2,FRMD4A,ZFAND1,FASLG,KCNJ12,MIB1,NRP2,DENND11,STARD3,KLHL23,CNTNAP2,TCF12,RNF220,TNKS,EXT1,VPS53
MIR150_3P	ADHD	-1.97E-06	0.000277049	0.994334	508		blood	TWAS	c3	0.994334	0.999994	TIAL1,ADAM12,NEBL,NRP1,VPS26A,HK1,FTH1,NAP1L1,PHF11,DOCK9,C14orf119,TXNDC16,TTC7B,CRAMP1,TPPP3,PHLPP2,ZFHX3,PAFAH1B1,EPN2,MPP3,CCDC43,DYRK1B,ZNF780A,ZNF347,ZNF845,ARHGEF2,SLC41A1,PIK3R3,CDH4,DYRK1A,SEPTIN10,PRKRA,TMEM150A,MRPL35,XRN1,KIAA1143,CDCP1,DOCK3,WDR17,CYFIP2,CREBRF,HNRNPAB,AMD1,PLAGL1,BMP6,CNOT7,TMEM70,MEGF9,SON,ARHGAP24,NR3C2,STAP1,CTSC,THEMIS,LEPR,MAFB,GCFC2,ALG10B,PDE8B,DIXDC1,TMEM179B,TFEC,CAV2,CEP68,DENND4C,RFX3,MAP2K4,YES1,SLC25A26,SIAH1,ARPP21,FYN,ENPP2,SMAP1,MSI2,CD164,MYO6,PTGFRN,TENT5C,STRN3,ZCCHC2,SMCHD1,BBX,ZNF217,UBE2G1,TRMT6,HECW2,CSGALNACT2,UCHL5,ZMYM2,SCYL3,CDH2,TRIM59
MIR150_5P	ADHD	-7.64E-06	0.000192313	0.968314	694		blood	TWAS	c3	0.968314	0.999994	ZNF25,ZNF33A,HNRNPH3,STOX1,AIFM2,CAMK2G,PIK3AP1,KMT2A,MTCH2,ZFP91,FADS1,ABCB9,MBD6,IPO5,EIF5,SNAP23,MINDY2,DENND4A,ITGAX,FTO,PSMB6,KIF1C,PRKAR1A,ZBTB4,VAPA,ANKRD12,ZNF490,ZNF555,IRGQ,NLRP7,ZNF460,ENSA,SZRD1,RC3H1,C1orf21,MDM4,IBA57,EPHB2,NDC1,PTGFR,XPNPEP3,C22orf46,SOWAHC,SLC20A1,FAM168B,PKP4,SESTD1,LRRC58,ST6GAL1,CMTM6,BSN,FBXL5,CD38,SMIM14,ADAM19,FBXW11,PIK3R1,SLC30A5,AHI1,UST,TNF,POLH,UBE2J1,ORAI2,HILPDA,ZC3HAV1,HOXA2,TMED4,RBM48,ZHX2,TRMT12,TSPYL5,RAD23B,SNX30,SLC7A11,MOB1B,SLC4A4,SETD7,PPARGC1A,PERP,C6orf120,ZNF346,CERS3,HSP90B1,BASP1,SMC3,SNX7,CD84,PPP2R2A,SAYSD1,CBL,POM121,ZEB1,NSL1,WTAP,ACER2,IL7,ADIPOR2,ADAM22,IST1,PRKCA,C5orf58,IKZF2,SLC8A1,SEMA3A,VEZF1,IPO9,MYB,TADA1,DCAF6,CHD2,SP1,CDKN1B,IMPACT,GK5,TNRC6B,NR1D2,ZNF805,COL19A1,NRCAM,TDRP,PDE7A,CTH,SV2B,TGDS,CPD,VPS53
MIR151A_3P	ADHD	3.46E-05	0.00057662	0.952098	124		blood	TWAS	c3	0.952098	0.999994	RILPL2,RPS6KA5,PITPNA,CLASP2,DCTN4,SEC63,ZKSCAN4,CASD1,AGO2,NIPAL2,STXBP1,FAM120AOS,NAA15,GFM2,RFX3,NAMPT,YTHDF3,MANEA,ME1,FAM76B,LRCH1,MTARC2
MIR151A_5P_MIR151B	ADHD	2.25E-05	0.000576789	0.968853	88		blood	TWAS	c3	0.968853	0.999994	IQGAP1,NDE1,FANCA,APH1A,AK2,PPP1R3B,SEZ6L,SLC25A24,RGS17,RALGAPA1
MIR152_3P	ADHD	-3.90E-06	0.000159979	0.98053	1307		blood	TWAS	c3	0.98053	0.999994	MLLT10,KIAA1217,NRP1,WDFY4,LIPA,SBF2,ARHGEF12,PIK3C2A,GTF2H1,SPTY2D1,TMEM9B,PITPNM2,WNT10B,WNT1,ITGA5,ERBB3,CS,PTGES3,ZDHHC17,E2F7,OBI1,CFL2,GMFB,ATG14,RPS6KA5,DICER1,GLRX5,MTMR10,INO80,FBN1,SECISBP2L,AP4E1,ADAM10,TMEM266,PEAK1,ARL6IP1,USP31,TNRC6A,FAM234A,MMP15,TMEM170A,ZDHHC7,MNT,EPN2,PIGS,RAB34,CDK5R1,VMP1,USP32,NEURL4,SLC16A6,FAM104A,NPTX1,SIRT7,MAFG,C18orf25,DNMT1,LDLR,DOCK6,PPP6R1,NAT14,PNPLA6,CDC14A,UBE4B,CASZ1,WDR47,CSF1,CLCN6,PRKCZ,SNX27,UBAP2L,SLC25A44,SZRD1,NME7,RC3H1,ATP2B4,USP48,LBR,AHDC1,EYA3,SESN2,LRRC41,MIER1,GADD45A,USP33,PHF20,TGIF2,YWHAB,CTSA,B4GALT5,NPEPL1,SYNJ1,SIK1,RANGAP1,CELSR1,BCL2L11,INHBB,FAM168B,ACVR1,TANC1,CCDC141,SESTD1,TRAK2,AGFG1,ITSN2,NCOA1,EPAS1,RTN4,FAM161A,ANXA4,TGFA,MXD1,TGOLN2,RMND5A,ALCAM,CBLB,OSBPL11,FAM43A,TFRC,ITGA9,NCKIPSD,ARF4,PRICKLE2,ARFIP1,GPM6A,ING2,STOX2,KIAA0232,RICTOR,CDK19,PHACTR2,EPM2A,MAP3K4,TMEM63B,SSR1,BACH2,CBLL1,KDM7A,PRKAG2,NT5C3A,CYTH3,CCT6A,C1GALT1,LMTK2,MTMR9,VPS37A,ABCA1,RAB14,CDS1,ATP8A1,SGCB,UHMK1,IL15,ABCD3,MED12L,MTCL1,RALBP1,JARID2,ATXN1,MITF,ESR1,MAFB,CADM1,MAP3K9,CHD7,CERS6,PHF3,B4GALT6,KLF6,DLG2,ARHGAP21,KLF5,COL4A1,RGMA,ADAM23,CLTA,RNF38,MRAS,TNRC6C,ANGEL2,CCDC6,DENND4C,ITPK1,LYSMD2,CAND1,DYRK2,PRKAA1,QKI,EOGT,MMD,NOG,BAZ2B,AGO4,DCP2,YTHDC2,ZDHHC23,LEPROTL1,RUNX2,TMED7,UCP3,NOL4L,ADAM22,ATP11A,ZNF804A,DUSP1,SLC2A1,MPL,EPS15,DMXL1,PRNP,GPCPD1,BTBD10,TGFB2,AKAP1,SLC24A3,MACIR,ARRDC3,CANX,JMY,HOMER1,TENT2,MACROH2A1,CIITA,SNN,CUL5,HBS1L,MAP2K1,ZFYVE26,SCN9A,CYB5R4,CD72,BTAF1,BICC1,CDKN1B,SOS2,NFAT5,CDH20,ZCCHC2,FEZ2,TBC1D8,BTBD3,ROBO1,ARL8B,TOMM70,MDFIC,SESN3,ROCK1,ADAM17,HECW2,AGO1,S1PR1,XPO4,PLAA,TEK,CHUK,CEP55,TRIM59,RFX7,KIF14,CAMSAP2
MIR152_5P	ADHD	2.28E-05	0.000353014	0.948443	367		blood	TWAS	c3	0.948443	0.999994	POLR2L,PIK3C2A,GTF2H1,NAP1L1,ZNF410,LTBP2,FAM219B,TSPAN3,EARS2,UBN1,SNAI3,FBXO46,NBPF12,NBPF11,NBPF14,NBPF20,NBPF1,NBPF3,EYA3,KPNA6,TUT4,NEXN,VAMP3,PANK2,C21orf58,ZC3H6,ARL4C,TMEM150A,FYCO1,SLMAP,SEC24D,CC2D2A,PDS5A,CLOCK,LARS1,CREBRF,PHACTR2,DDAH2,RREB1,RALGPS1,FRMD6,NID2,FAM107B,CAMKK2,METTL13,ELP1,EOGT,TNFSF10,PGGT1B,KCTD12,GLI3,NAA30,HERC4,TMEM117,PREPL,CRIM1,EDEM1,ADGRG6,KLHL23,CABP1,LYN,NBPF9,ZNF281,SMPD3,POU4F1,NBPF15
MIR1537_3P	ADHD	-4.09E-05	0.000706087	0.953841	72		blood	TWAS	c3	0.953841	0.999994	HSD17B12,AEBP2,UACA,RPRM,RAB14,UPF3A,GNAQ
MIR1537_5P	ADHD	2.18E-05	0.000199869	0.912951	559		blood	TWAS	c3	0.912951	0.999994	ACTR1A,ZNF248,ENTPD1,RCN1,MTMR6,NOXRED1,TM2D3,DMXL2,UBE2Q2,NFATC3,ALKBH5,RPS6KB1,EFNA3,TMEM79,TOR1AIP2,KDM5B,PLXNA2,SGIP1,SPATA1,RPRD1B,DYRK1A,R3HDM1,UBE2F,YIPF4,USP34,C2orf68,LZTFL1,SFMBT1,CDKN2AIP,SH3TC2,SLC36A1,DBN1,RUFY1,CALU,STRIP2,GIMAP1,ZNF395,GCNT1,WDFY3,EIF4E,PTPN13,LNX1,SYNPO2,PPP2R5E,EXOSC7,TENT5A,SLC35E1,MED13,PCNX1,WDR41,DR1,HIPK3,DISC1,AUTS2,CEP41,SEC62,ZBTB43,ARMC8,ERLEC1,PASK,ZNF736,TMPO,ASAP1,CCDC50,INTS13,PPP1R12A,B3GNT5,CAMTA1,RNF8,IL1R1,PRRC1,NR3C1,PLK2,SCN9A,FOXO3,SESN1,MSR1,LRRC40,HECTD2,ZC3H12C,TMEM117,RFC5,SS18,SCN3A,ZBTB47,CPNE4,BBS5,HECW2,COQ5,GLS,MGMT,STX5
MIR154_3P	ADHD	1.07E-05	0.000257997	0.966908	407		blood	TWAS	c3	0.966908	0.999994	APLP2,YPEL4,ATL3,CHKA,CLEC12A,CALCOCO1,SNX6,STYX,MTMR10,ZNF780A,KIF1B,BTG2,SNRNP40,DYRK1A,SP3,PUM2,AGFG1,USP34,ANXA4,CBLB,NEK4,APPL1,GPM6A,SNX2,SEPTIN8,NUDCD2,PDZD2,ILRUN,ENY2,RLN1,PLAC8,ANKRD50,SMAD7,MOB1B,STIM2,DCUN1D4,TRIB2,AZIN1,EVI5,ABTB2,MAGI2,SIRT1,COBL,PPP4R4,PRKAA1,CNKSR3,SEMA3C,CARNMT1,CRBN,TASOR2,TUT7,PDE4D,TNPO1,MTMR12,ZC3H7A,VTI1B,CAMSAP1,RNF217,STXBP3,KCNMA1,RPRD1A,LRRCC1,ZNF33A,PPM1B,ATP8B1,CEP192,ZCCHC2,ASAP2,CNR1,RBM11,PPM1A,LRCH1,TMEM68,ADAMTS5,ZNF281
MIR154_5P	ADHD	7.19E-06	0.000333085	0.982775	237		blood	TWAS	c3	0.982775	0.999994	SGMS1,LYVE1,CEP164,PTPRJ,GATM,AQP9,MINDY2,HS3ST3A1,HDHD2,VPS4B,LIN9,CBS,HSF2BP,ACTR3,ADCY5,MYLK,MAP4,CDKN2AIP,CAMK4,NOS3,RNF19A,ZHX2,FZD3,SLC46A2,TOR1B,CFAP97,GALNT7,IFIT2,TET3,ZCCHC7,DISC1,TMX1,TMEM237,ZMYM1,AGMO,PLAGL2,SOS2,PCNA,TADA1,DCAF6,E2F5,CUL2,DOCK1,VPS53
MIR155_3P	ADHD	-3.39E-06	0.000257987	0.989502	416		blood	TWAS	c3	0.989502	0.999994	HNRNPF,PICALM,PLEKHA5,METTL9,ULK2,UNK,ZNF737,LSM14A,ZNF790,ZNF575,GNAI3,SPTA1,CEP350,DENND1B,RERE,TRIP12,EPAS1,VHL,POGLUT1,EAF1,RNF4,MYOT,CREBRF,SNX18,PRKAR2B,VGLL4,DDX31,TXK,TET2,SMIM7,GPBP1,ZFAND5,OXR1,DPYSL2,SEC62,PEX5,CEP70,SERTAD2,SMAD4,KIF26B,NOG,FER,ZBTB20,SLC25A3,RFC3,CYBRD1,DYNC1I2,SYPL1,OSBPL10,LSM14B,SNTB1,GOLM1,TSHZ1,SMAP1,SMAD5,TNPO1,MAPK14,MGAT5,ZBTB41,ARMC2,AK9,MRPS6,HECTD4,PPM1A,GJB6,CRPPA,IDO1
MIR155_5P	ADHD	-2.15E-05	0.00021297	0.91946	807		blood	TWAS	c3	0.91946	0.999994	TCF7L2,PLEKHA1,RUFY2,PALD1,PTPRJ,EHD1,RELA,KDM2A,PICALM,GABARAPL1,CSRNP2,SMUG1,AICDA,ZDHHC20,TRAF3,RCOR1,TDRD9,FBXO33,ENTPD5,FOS,RPS6KA5,TRIP11,RCN2,DCUN1D3,SEC14L5,MYO1D,MAP3K14,KANSL1,ZNF652,LRRC59,MBTD1,GDPD1,DHX40,RPS6KB1,PPM1D,CDC42EP4,SMAD2,NARS1,ZNF236,SMARCA4,MIDN,CSNK1G2,ZNF431,LSM14A,CHAF1A,MAP3K10,ZNF845,ZNF761,CYB561D1,LRIF1,CTTNBP2NL,IL6R,KDM5B,H3-3A,E2F2,LRRC8B,ARVCF,PLEKHB2,FMNL2,SESTD1,CAB39,FBXO48,TPRKB,KLF3,CSF1R,AHRR,TRIP13,RICTOR,TAB2,BTN2A2,ZSCAN12,RREB1,ZKSCAN5,HBP1,CARD11,C1GALT1,LAT2,CNOT7,MYBL1,SGK3,RC3H2,PSIP1,GALT,UBQLN1,RAPGEF2,PDLIM5,ANTXR2,MARCHF1,JADE1,TAPT1,LCORL,CLCN3,MEIS1,JARID2,MITF,TP53INP1,DET1,RAB11FIP2,CACUL1,TRAM1,TLE4,ARID2,MYO10,CEBPB,DIPK1A,BACH1,SPRTN,INTS6,VPS36,BNC2,RGP1,CBL,TSHZ3,OTUB2,GLUL,ARL6IP5,FBXL17,KRAS,DPY19L1,IKBIP,LDLRAD3,IRF2BP2,SARAF,UBXN8,ATP2C1,CD36,MED21,ZNF860,SCUBE2,WEE1,MAP3K7,DMAC1,GYG1,FAR1,WWC1,SOCS1,SEMA5A,TRPS1,AKTIP,SATB1,VAV3,WBP1L,HNRNPA3,DYNC1I1,HIVEP2,PATJ,TWF1,SP1,STRN3,G2E3,TTC21B,MEF2A,PTPN2,ANKFY1,ASAP2,MCM8,ZBTB38,ZMYM2,FAM135A,TRIM32,ETS1,S1PR1,MPEG1,DNAJB1
MIR1587	ADHD	-5.67E-06	0.000249808	0.981904	367		blood	TWAS	c3	0.981904	0.999994	TAGLN,TMPRSS13,TMEM216,TRIM66,TRAF3,EIF5,ZNF219,ZNF609,FBXL16,GNAO1,NCOR1,ADAT3,GIPC3,UBAP2L,ZSWIM5,CHD5,ITCH,TOX2,NIPSNAP1,NAGA,KIAA0930,TMBIM1,TGFA,ELOVL6,TAB2,TJAP1,PLEKHA8,FBXL18,MSANTD3,CAMKK2,CMKLR1,LAPTM5,SDC3,STK40,CD1B,PLK2,ERI3,WARS1,MDGA1,EAPP,CHRFAM7A,NCK1,MEF2A,STRIP1,PHF24,ARID3B
MIR15A_3P	ADHD	-1.27E-05	0.000499423	0.979665	144		blood	TWAS	c3	0.979665	0.999994	CTBP2,ADAM12,SLC41A2,PALS1,GPATCH2L,PARP16,ZBTB4,SOCS6,SYCP2,TCF20,CCDC141,TMEM41A,ACVR2B,CPEB2,ESYT2,ATP10A,CPNE8,BNC2,RNF13,TOB1,RHOBTB1,CAPZB,PWWP2A,PNRC2,STRN3,RAB21,TNKS,SDC2,RAB8B
MIR15B_3P	ADHD	2.33E-05	0.000377578	0.9507	277		blood	TWAS	c3	0.9507	0.999994	NUP160,PTPRJ,PRB3,KLF13,PEAK1,ABHD2,KLHL36,ANKRD27,CLCC1,TRIM33,COL4A4,SPINK8,CEP44,CDKN2AIP,CLOCK,SH3TC2,NEURL1B,CREBRF,MED23,KATNA1,DYNLT1,TRIM38,LSM8,CDK5RAP2,TOPORS,CHMP5,CISD2,COPS8,MFAP3L,IGSF10,HHAT,LACTB2,COBL,RAD21,CCL28,ABI1,CROT,RNFT2,MLLT3,P3H1,REPS1,URI1,MACIR,ZNF407,ME1,PLXDC2,TUBB6,SEC22C,CHL1,PPM1A,LYN,PDE8A,DFFB,PPP1R2
MIR16_1_3P	ADHD	1.20E-06	0.000176653	0.994574	772		blood	TWAS	c3	0.994574	0.999994	CCDC7,CC2D2B,PIK3C2A,ATP2A2,AMN1,SCN8A,RNF41,ZDHHC17,FOXO1,SUCLA2,TOX4,KTN1,DICER1,FAN1,SNX29,ACSM1,TFAP4,TENT4B,LLGL1,MFAP4,UBE2G1,USP6,C19orf73,ANP32E,SPEN,CNST,STAU1,SCAF4,ZBTB21,ATXN10,DPP4,COL4A3,CAB39,SEPTIN2,REL,B3GALNT1,KLHL24,DOCK3,DENND6A,RAD18,BRPF1,AIMP1,CEP135,KIAA0232,SCARB2,LIN54,PRRC1,SLC12A2,FBN2,KIF3A,PHYKPL,MCTP1,STX7,ZSCAN26,RAB23,PNRC1,LSM8,NOD1,RRM2B,GFRA2,ABCA1,SLC31A2,HSPA5,TOPORS,CLDND1,FAT4,MOB1B,TM9SF2,PACRGL,SLC10A7,UGT8,P2RY14,ANKRD12,RIN2,INTS8,CCNE2,CREB5,AZI2,BRIP1,CPNE8,TTC13,TTC17,LOX,TDRD3,DLG5,EHBP1,JAG1,KLF5,PNMA2,PRR16,IRAK1BP1,PHC3,BNC2,TMEM237,ZC2HC1A,TTC14,ZNF736,FAM110B,HMGCS1,HAT1,MTRR,CCDC112,SRI,UBE2E3,FYN,TGFBR2,TBC1D32,C11orf54,PDE3B,FUT8,PARP8,PANK3,SRPK1,MIX23,KPNA1,ABCA13,ZDHHC21,ARPC5,CISD1,NUP98,TMTC2,VCPKMT,COCH,CPSF2,NF1,SEC14L1,SS18,ZCCHC2,HLF,UBR3,YY1,CAPS2,ROCK1,CREB1,STK17B,TMEM68,TMEM67,SLC12A6,RNF6
MIR17_3P	ADHD	-4.90E-08	0.000242362	0.999839	439		blood	TWAS	c3	0.999839	0.999994	CTR9,CTNND1,DICER1,PCSK6,TM2D3,TMEM62,RAB11A,ABHD17C,ZNF597,RSPRY1,GAN,KIAA0513,POLDIP2,NUFIP2,RHOT1,SMARCE1,FAM117A,KAT7,VMP1,TANC2,TTYH2,ZNF28,ZNF813,SORT1,MAP3K21,USP33,RAB22A,FAM217B,BCL2L11,FAM168B,SLC40A1,UBE2F,HACD2,LMLN,CLASP2,FGF2,KIAA0232,PPP2CA,MAP1B,FAM8A1,H2BC12,SLC35B2,RREB1,CNOT4,CASP2,GATAD1,RNF19A,GAPVD1,PPAT,ANKRD50,VGLL4,MAML3,PPP3CA,UHMK1,ARAP2,IBTK,ARID2,AKT3,RDH13,ALDH1A1,KCTD9,SUCLG2,TAFA1,FAM98A,MOCS3,TSHZ3,TMEM116,SHB,KIF3B,IKZF2,TGFBR1,ENPP2,KLHL7,VEZF1,TBC1D5,SH3PXD2A,ROR1,NFIB,CPEB3,CNOT2,COCH,SNTG2,SETD3,MEF2A,UBE2G1,RAP2A,RAB35,SRSF9,GLIPR1L2,TP53TG3D,WSB1,PDE7A,TRIM59,RAB8B
MIR181A_2_3P	ADHD	-1.01E-05	0.000249777	0.967653	465		blood	TWAS	c3	0.967653	0.999994	NRP1,MAPK8,SORBS1,EXOSC1,C11orf58,PIK3C2A,RNF121,SLC11A2,NAP1L1,PELI2,ARID4A,GPATCH2L,TTC7B,OGFOD1,PLLP,RNF135,C17orf75,CRK,PDE4DIP,KPNA6,SCLY,CEBPZ,PPP3R1,FBXO48,HEG1,MBNL1,DGKG,ACVR2B,KLHL3,ANXA6,CNOT6,RRAGD,KDM7A,RNF32,GARS1,WIPI2,STXBP1,PTGES2,QSOX2,LAMTOR3,MANBA,ANTXR2,C4orf36,ZNF827,CBR4,ALG14,PGAM1,STING1,ARID2,BASP1,PCNX1,SOX6,DISC1,SLX4IP,MZT1,PHIP,MMD,BLOC1S5,KRAS,ZBTB20,METTL8,ADIPOR2,TBC1D12,NAMPT,UBLCP1,SYT1,FCHO2,CAMTA1,SEL1L,BDP1,TBC1D5,CCNC,EEF1A1,KATNAL1,FAM227B,IGF1R,LY75,ATXN2,NETO2,FLI1
MIR181B_2_3P_MIR181B_3P	ADHD	-1.46E-05	0.000212981	0.945287	761		blood	TWAS	c3	0.945287	0.999994	TCF7L2,EIF3A,THNSL1,KIF5B,TM9SF3,TRPC6,ARHGAP42,IGSF22,AEBP2,ADCY6,OSBPL8,ZDHHC17,RIMKLB,PTGER2,APH1B,ZNRF1,FAM104A,MRPS7,MYH10,ZNF544,RNPC3,GORAB,CEP350,DENND1B,RER1,CDC42BPA,ARID1A,CMPK1,NEGR1,DNAAF9,MTMR3,ITGB1BP1,WDSUB1,ANKRD44,SPTBN1,ANXA4,GRAMD1C,NCBP2,SMARCC1,COL7A1,CPOX,RAB28,BOD1L1,MAP9,GUF1,CEP135,G3BP2,PURA,CYSTM1,DNAJC21,TRIM23,MAP1B,RPL7L1,SP4,STK17A,YWHAG,SMURF1,PCMTD1,ASPH,SNX30,PTGS1,ACO1,PRXL2C,EIF4E,MED27,TSC1,MOB1B,USP46,ZNF827,ELMOD2,TBC1D9,PLXNA4,PEAR1,MED12L,XBP1,ARL5B,MATR3,DNAJC18,F2R,TBCA,DR1,ZNF280D,POLR2M,TMCC3,XPNPEP1,KLF12,WBP11,CLTA,ZMYM6,ZBTB20,ARHGAP5,OSCP1,ABI1,NAV3,MAPRE1,ZNF804A,SEMA3C,LACC1,AUNIP,IKZF2,TUT7,SMCO4,SEL1L,TRA2A,GNA13,NR3C1,OTULINL,EXOC5,POU2F1,MCCC2,XRCC5,CKS2,KPNA1,ROR1,RYK,FAM20C,E2F5,ARPC5,FGFR2,ATAD1,DUSP16,TAOK3,PPM1B,MEX3B,TTC39C,CDH20,RNF152,METTL4,MECOM,ZNF37A,CPED1,CD3G,HECW2,TMEM170B,THRB,RO60,EBPL,FAM135A,TUSC3,UPF3A,AGPAT5,GPT2,UFM1,ANKRD42,E2F6,KCNAB1,TIPARP
MIR181C_3P	ADHD	2.30E-05	0.000997752	0.981572	73	0.828323	blood	TWAS	c3	0.981572	0.999994	CD69,STK24,ZFP14,IRS1,G3BP2,SRP19,PARD3,CADM2,UBE2E2
MIR1825	ADHD	1.88E-05	0.000229136	0.934559	680		blood	TWAS	c3	0.934559	0.999994	SHOC2,ARHGAP12,NRP1,VPS26A,PTPMT1,MYRF,NAA40,BCL7A,IPO8,ZNF740,BBOF1,RPS6KA5,CCDC88C,ULK3,RAB40C,DHX58,TUBG1,GPATCH8,ITGA3,RPS6KB1,FAM20A,UBALD2,ACTG1,COL5A3,ATG4D,ZNF763,LSM14A,ZFP82,ZNF551,ZNF773,ZNF544,ZNF584,SLC25A23,SNAPIN,RC3H1,CEP350,ATP2B4,SLC45A3,ITCH,PHF20,TIAM1,PI4KA,CELSR1,RTN4,REL,RAB7A,CEP63,PIGZ,USP38,TRIM2,NSG1,PKD2L2,REEP2,CNOT6,PHACTR2,DDR1,SERPINE1,ARHGEF5,NPTX2,TIGD5,ADGRA2,ABCA1,ZNF462,RAD23B,NAA15,CLCN3,UHMK1,MITF,ARMT1,CACNB2,MRPS11,GCFC2,CHD7,NFIL3,NCSTN,ARHGAP21,PHIP,STRADB,ARPP19,AGAP1,AGO4,WASHC2A,ZBTB20,RUNX2,UBE2L6,ATG14,NBL1,LIN7C,WASHC2C,IPO7,EPS15,TGFBR1,RASSF2,GPCPD1,ARL4A,TMEM217,DYNLL2,TSPOAP1,SLC24A3,MACIR,SNN,GCNT2,POGK,CHRFAM7A,SS18,CRIM1,NPAS2,DPPA4,TGFBRAP1,ROCK1,AGO1,CREB3L2,RCC2,ERLIN1,ETS1,AQP11,PDE7A,VPS13A
MIR182_3P	ADHD	-1.66E-05	0.000288382	0.954144	366		blood	TWAS	c3	0.954144	0.999994	PIK3C2A,PPTC7,NAP1L1,DOCK9,LTBP2,SLC30A4,UBN1,GINS3,SLC39A11,HDHD2,CCDC93,ICA1L,FYCO1,RAPGEF6,IL6ST,PHACTR2,HLA-A,HLA-DQA1,POLM,RALGPS1,B4GALT1,ANKRD50,CASP3,PERP,CXXC5,CADM1,ZNF622,TTC13,CELF2,FRMD6,FAM107B,PHACTR1,ZNHIT6,SMIM12,TRIM44,CARD16,MRPL13,POU2F1,SLC25A24,ARID5B,CREM,METTL4,FBXO45,CRIM1,FEZ2,C2CD6,FRMD5,EIF4H,RNF6
MIR183_3P	ADHD	3.37E-06	0.000171384	0.984327	795		blood	TWAS	c3	0.984327	0.999994	IFIT1,NCR3LG1,GLYATL2,TMEM126B,PRSS23,FZD4,NFYB,WASHC4,AEBP2,SLC2A13,DIP2B,OSBPL8,ITM2B,FNDC3A,LACTB,USP3,ANKDD1A,SMG1,DNAJA3,HYDIN,PHLPP2,HS3ST3B1,RAB5C,LSM12,CDC27,ZNF652,MBTD1,ZNF506,ZNF90,ZNF486,ZNF737,ZNF626,ZNF493,ZNF257,ZNF91,CEACAM6,ZNF28,SLC35A3,CEP350,EDEM3,CDK18,CAMK2N1,AKIRIN1,SYCP2,POLR1B,STAM2,KIF3C,SPTBN1,ABHD10,EIF4G1,TMEM41A,CLASP2,USP38,GAB1,GUCY1A1,SLC22A4,IL6ST,ACOT13,CAPZA2,CDK13,TPST1,LPL,CLU,BEND4,UGT2B28,CYP4V2,NFXL1,SLC10A7,CLCN3,TET2,KIF20B,AZIN1,ZNF189,ASB7,CPNE8,CYP26B1,CERS6,PHF3,NDUFA12,B4GALT6,KCTD9,COBL,MSH4,RAB3GAP2,COMMD2,AP1S3,PTBP3,ZNF138,ZNF117,ZBTB20,TMPO,LAPTM5,ABI1,NUDT4,FAM168A,SLC25A40,PLGLB1,CCDC50,STK38L,CCDC91,CGGBP1,CTNNB1,GTF2A1,KLHL7,PARP8,MBLAC2,LHFPL2,ERCC8,PRLR,PECR,TRPS1,PKIB,MANEA,LAMA2,RALGPS2,GDAP2,OPN3,GLUD1,GLIPR1,MBIP,FAM227B,ZNF516,ZNF519,CADM2,WDR11,VTA1,CSGALNACT2,B3GALT2,EIF5A,UFL1,ENTPD7,GRIP1,PDE8A,PLGLB2
MIR183_5P	ADHD	-9.69E-06	0.000156068	0.950507	948		blood	TWAS	c3	0.950507	0.999994	PDCD4,TCF7L2,ABRAXAS2,ITGB1,AP3M1,GTF2H1,MAPK8IP1,ARFGAP2,DAGLA,KLRD1,MTERF2,PLEKHA5,AMIGO2,SPATS2,XPOT,CPM,OSBPL8,SACS,MTMR6,DGKH,CEP170B,PCK2,CFL2,DAAM1,BBOF1,TTC7B,ZNF770,RCN2,MINAR1,IDH2,REXO5,NUFIP2,TAOK1,CDK5R1,SRSF2,SOCS6,PLPPR2,RHPN2,GARRE1,ARHGEF18,ATP2B4,DUSP10,PSEN2,AJAP1,TMEM59,PRKACB,GNG5,FKBP1A,ATRN,FAM217B,DIP2A,DGCR2,DEPDC5,XPNPEP3,NCK2,PTPN4,CACNB4,IRS1,BIRC6,B3GNT2,TOMM70,CEP97,USF3,MBNL1,KLHL24,MAP3K13,ATP13A3,CTDSPL,ACVR2B,ZNF197,GYPA,PPP2CA,PDCD6,KCNMB1,GOLPH3,SREK1IP1,ERBIN,SOBP,AMD1,L3MBTL3,EZR,MAP3K4,KIF13A,POLR1C,SLC35A1,BACH2,TMEM70,ALAD,ZBTB34,PKD2,OTUD4,ENAH,CLCN3,EPHA4,PFN2,SERP1,AZIN1,RORA,BPNT2,NFYC,TRAM1,REV1,AKAP12,RNF138,CELF2,PEX19,RALA,ARHGAP21,FRMD6,PPP2R2A,BNIP3L,CTNNA2,BNC2,BAZ1B,PLEKHA3,ACER2,RFX3,CACNA1E,ARPP19,TMPO,PPP2CB,TMED7,SAMD4A,RHOBTB1,KIF2A,NUDT4,RABGAP1L,STK38L,RIMBP2,GPAM,SLAIN1,FCHO2,DMXL1,PHLDB2,SMCO4,SEL1L,FOXN2,PAM,NR3C1,LHFPL2,VDAC1,MEF2C,ZFYVE26,NARS2,GCLM,SESN1,CHD2,ICA1,DYNC1I1,TRIM27,ABAT,CSMD1,UNC13B,IPPK,ZDHHC6,KBTBD6,RBMS1,ING3,RAB21,GPCPD1,TCF12,ZMYM2,GJA3,ANKMY2,NRG1,SCYL3,EMSY,LRP6,MFSD6,AGPAT5,PTDSS1,ANKRD13C,DDHD1,SMPD3,MACROD2
MIR1843	ADHD	-2.07E-07	0.000315989	0.999478	254		blood	TWAS	c3	0.999478	0.999994	ZFP91,ORMDL2,EIF5,PEAK1,RSL1D1,MPDU1,BAX,ATP1B1,CALM2,CBLB,LMLN,STOX2,MAT2B,TRIM41,WASF1,HMGN4,PEG10,FUBP3,PRUNE2,SH3RF1,LPP,ITGA4,CCNL1,CCNA1,CAPZB,HGF,NMT2,SCAMP1,HOMER1,ABHD13,SPAG1,TTI2,SPAG17,CUL2,FILIP1L,WNT16,DNAJA2
MIR185_5P	ADHD	4.90E-06	0.000144234	0.972903	1131		blood	TWAS	c3	0.972903	0.999994	SCD,HIF1AN,NHLRC2,AFAP1L2,AKR1C2,ERCC6,SGMS1,B3GAT1,TSPAN18,PHF21A,MS4A3,TRIM66,RIC8B,PLEKHA5,SOX5,BCAT1,PARP11,CCND2,ARF3,SPATS2,WNT1,CSRNP2,FIGNL2,GPR84,SARNP,GNB3,LPCAT3,PNP,FMN1,USP3,MTHFS,USB1,NFATC3,FANCA,SDF2,FAM222B,RHOT1,NR1D1,HDAC5,EFTUD2,CTDNEP1,ZNF236,LDLR,KANK2,MRPL34,MAU2,GEMIN7,ZNF473,EMC10,ZNF586,ZNF557,CD209,MLLT11,CGN,KCNN3,PMF1,METTL25B,ETV3L,FCRL3,STX6,PM20D1,SRGAP2,UBXN10,HP1BP3,CDC42,EPHB2,TRIM58,ARID1A,FAM76A,YIPF1,MIER1,RERE,CDH4,ABCG1,HIC2,PATZ1,CARF,WDCP,CENPO,JAGN1,BTLA,CFAP44,POPDC2,XYLB,PRKAR2A,RHOA,BSN,DOCK3,SEL1L3,TBC1D19,SH3BP2,TMEM165,HOPX,CXCL9,GPX3,FAM151B,TCP1,TPMT,ATAT1,PBX2,TAP2,HIPK2,UBE2D4,EIF2AK1,SUMF2,YWHAG,GATAD1,ADGRB1,CHMP7,KAT6A,NBN,SNX30,DCTN3,GTF3C4,TTC28,RORA,ISG20,BASP1,SIPA1L1,EXOC6B,FBXO41,SPATA2,ATP6V1F,UBE2H,MON1B,RAE1,DDX18,CNTLN,DLG2,XYLT1,INTS6,SPTB,MAT2A,CNOT9,FOXP4,GPNMB,ENC1,ARMC8,ATXN1,ACACB,COMMD2,EFCAB2,FBXL17,KIAA1328,PRR5L,AKAP6,KLHL29,ADAM22,TUBGCP3,GSTA4,TBC1D30,RNF20,SLC8A1,SOX13,ULK4,ZNF662,SMCO4,ELOVL4,PIM1,DYNLL2,RIMOC1,LAMP5,ORC5,TBC1D5,TPD52L1,PPP1R3B,ZNF704,HOOK3,NMNAT2,SMG7,MS4A2,FAM234B,PREPL,SYNM,RNASEH2B,ANKFY1,C3orf14,AGO1,TCF12,ZNF444,LYN,SLC25A28,RDX,CEP104,USPL1,LRRC32,NOTCH2,FZD4,ADGRL1
MIR186_3P	ADHD	-2.22E-06	0.000223413	0.992059	565		blood	TWAS	c3	0.992059	0.999994	PDZD7,OGA,ARMH3,PDCD4,CHEK1,UVRAG,WNT11,NAP1L1,TDRD9,NUSAP1,BTBD1,CRAMP1,TNRC6A,CMTM4,CTCF,ST3GAL2,SMCR8,DUSP3,EFTUD2,CHRNB1,ZBTB4,CYB5D1,PHLPP1,VPS4B,DOK6,SOCS6,NTN5,INSR,FAAP20,BCL9,UBE2Q1,ADAR,SYT11,LPGAT1,ACBD3,B3GALNT2,CD52,MYCBP,PABPC4,LRRC41,TAL1,B4GALT5,SAMD10,HLCS,KREMEN1,HIBCH,FAM117B,CARF,CYP20A1,PUM2,ATP2B2,HEG1,DHX36,AP2M1,EIF4A2,CCR9,LIN54,FEM1C,PPP2R2B,RICTOR,ANKIB1,HMBOX1,SNX30,PLPP6,C4orf19,GALNT7,SH3RF1,AZIN1,CACNB2,VIRMA,LPP,TPM4,SLC38A1,MAP3K9,KCNB1,BCAR3,MAN2A1,BCL6,SELPLG,MEX3C,PBX1,DIPK2A,ARHGAP5,ADIPOR2,TNKS1BP1,CROT,UBE2E3,RNFT2,WSB2,IL2RA,PMAIP1,VEZF1,MARCHF6,ZNF484,NFIA,RAB30,SP1,MGME1,TMX3,RNMT,RAD54L2,GK5,UBE2E2,SQOR,GLS,TRIM59,TGDS,CPD,ATXN1L
MIR187_5P	ADHD	-1.01E-05	0.00024979	0.967631	498		blood	TWAS	c3	0.967631	0.999994	SEMA4G,TCF7L2,FAM53B,DDIT4,YAF2,RAP1B,CPSF6,FRS2,ARHGEF7,RB1,DAAM1,DICER1,TMEM87A,SECISBP2L,COPS2,FBXO22,GSPT1,RNPS1,CYLD,ZFHX3,PHF12,LSM14A,ZNF616,HDGF,ATP1B1,DENND1B,ADIPOR1,E2F2,PDIK1L,RIMS3,GTF2B,ZNF326,TMPRSS3,SUN2,ODC1,RANBP2,PLCL1,CD8A,U2SURP,CRTAP,SACM1L,FAM193A,ZBTB49,TMEM165,SCD5,HNRNPA0,CPEB4,RNF44,MAML1,FUCA2,DLD,PEX1,CNOT7,UBE2W,MAPKAP1,PHF2,SLC4A4,RBPJ,BEND4,CASP3,SYNPO2,TTC28,MYLIP,ATXN1,TMEM132C,ANKRD17,SLC4A7,ZNF148,CNTLN,PPP2R2A,SEC62,TNRC6C,SRSF10,SALL4,RFX3,FER,NDUFB5,PRKCH,PAIP1,EIF5A2,RUNX2,TP53BP2,UBE2E3,NBEA,SMARCA2,IPO7,TGFBR1,DEPTOR,YTHDF3,LRRN1,TBC1D22B,MACIR,LHFPL2,MARCHF6,PSAP,MYO16,DYNC1I1,ZNF704,TTF2,HECTD2,CDKN1B,APOLD1,RALGAPA1,CMTM4,ABHD3,MYT1L,BTBD3,GK5,RGS7,FLT1,NUP35,KLF7,TCF12,ZMYM2,ZNF805,SLITRK5,TOX,MON2,EIF2AK3,GBE1,SDC2,CDH2,VPS54,AIDA
MIR188_3P	ADHD	-4.86E-06	0.000179485	0.978387	602		blood	TWAS	c3	0.978387	0.999994	C10orf82,TET1,TACR2,CHEK1,ZNF268,DNAJC14,ZNF384,KLRG1,DGKH,GPATCH2L,ZNF106,RAB26,ZNF75A,SNX11,ZNF594,ZNF559,ZNF426,ZNF562,GPX4,ZNF440,ZNF439,ZNF700,ZNF763,ZNF844,ZNF563,IL12RB1,ZNF14,ZNF302,ZNF181,ZNF565,ZNF781,ZNF780B,ZNF780A,ZNF175,ZNF586,ZNF814,ZNF773,ZNF135,ZNF544,ZNF584,TSPAN2,BCL9,UBQLN4,ABL2,TOR1AIP2,ZNF124,PDIK1L,THEMIS2,SMAP2,CSNK2A1,DIDO1,APLF,RMND5A,ZNF514,BRK1,SENP2,TUSC2,ZFYVE16,ALDH5A1,ZSCAN16,TRIM4,GCC1,NCAPG2,SUMF2,SBDS,ZHX2,STAU2,ZNF367,SLC7A11,RUFY3,RNF150,SIAH2,ZNF189,TTC17,LCLAT1,WBP11,ATXN1,NRN1,EOGT,RAD21,PRMT3,ZNF80,ARPP21,KLHL29,METTL15,RNF145,HSPA14,IKZF2,ARL4A,MAPK13,CPNE5,ARRDC3,SURF4,SMPDL3A,CEP57L1,IPPK,ARID5B,CDK1,ZNF195,TRIM5,ZFP90,ATP8B1,ARL8B,KCNMB3,SLK,ZNF37A,MED1,NR6A1,FZD5,MSL1,SORCS3,ZNF208,FANCL
MIR188_5P	ADHD	-5.87E-07	0.000267108	0.998247	315		blood	TWAS	c3	0.998247	0.999994	SLC43A3,ZFP91,WASHC4,GPATCH2L,C15orf39,SEMA4B,SUZ12,ENDOV,ZNF611,BCL9,STX6,CCNT2,MARS2,GPN1,PPP3R1,TTC31,TOMM70,CEP97,EXOSC9,STX18,SLC12A2,SFXN1,PHACTR2,SLC22A3,TAPBP,ILRUN,CD2AP,LRRC1,COG5,BPGM,GET4,FUBP3,TMEM128,FBXW7,JARID2,MAFB,CPNE8,PHF3,DLG5,AFG1L,OTUD1,SPRED1,AP1S3,CYBRD1,NBEA,FOXN2,MEF2C,XRCC5,TNFSF4,FGFR2,PTEN,ZC3H12C,B3GALT2,ACVR2A,ZNF281,CAVIN2
MIR18A_3P	ADHD	9.19E-06	0.0002771	0.973551	414		blood	TWAS	c3	0.973551	0.999994	GRAMD1B,GABARAPL1,GIT2,ACVRL1,DNAJC14,ZC3H10,MSRB3,NAA16,SERF2,MAN2A2,INO80E,SNX20,ZFHX3,PSMD11,SLFN5,UBE2Z,TBC1D16,CSNK1D,SAMD4B,ELAPOR1,CYB561D1,EFNA1,DENND1B,PPFIA4,FNDC5,MTF1,ZMPSTE24,KCNAB2,TEF,UXS1,CRELD1,WDR48,C3orf18,SERINC5,SCML4,BTN3A1,CCDC136,SNX8,UBE2D4,MOB1B,ZNF827,ESR2,TIMP2,ESR1,USP44,SPTB,KLF5,FOXP4,METTL21A,POM121,KIF3B,MEF2C,MGAT5,NCOA7,BTBD9,CSMD1,PHLDB2,TMEM178B,TMEM170B,PRRC2B,SCD,ADAMTS5,PDP1,KCNJ5-AS1,NECAB1
MIR18A_5P_MIR18B_5P	ADHD	1.30E-05	0.00026701	0.961164	455		blood	TWAS	c3	0.961164	0.999994	DIP2C,ZCCHC24,FCHSD2,YBX3,GIT2,AEBP2,FRS2,DICER1,NUFIP2,TAOK1,RAB5C,GOSR2,XYLT2,ZBTB4,SMAD2,PIAS3,OLFML2B,KLHL20,KPNA6,SMAP2,RUNX1,TRIOBP,ACSL3,AGFG1,ATL2,CCDC88A,MYLK,CTDSPL,CCR2,IRF2,SORBS2,TBC1D9B,ZFP62,MAP3K1,CDK19,CCN2,GCLC,GIGYF1,TMEM248,ESCO2,HMBOX1,ERI1,CA13,PHF19,RABGAP1,TOR1B,ZNF367,SH3BP4,TNFAIP3,TRIB2,RORA,ESR1,LACTB2,KCNJ2,ADD3,TRAPPC8,KLF6,XYLT1,PHC3,YPEL5,ATXN1,FER,DPPA3,NAA50,ZBTB20,HIF1A,HMGCS1,MAP7D1,CEMIP2,RNF145,FBXL3,PDE4D,IQSEC3,ITGA2,MEF2C,ATM,BTG3,ZNF704,PTGFRN,PATJ,ZNF365,TWF1,CREBL2,HEATR5A,NEDD4,SYNM,RBBP8,BBX,RAB5A,ZBTB47,FAM3C,MBOAT2,CAD,NEDD9,TMEM170B,PSD3,VPS13A,SUCO
MIR18B_3P	ADHD	-3.66E-07	0.000353296	0.999173	244		blood	TWAS	c3	0.999173	0.999994	ITGB1,PLCE1,NOC3L,INPPL1,ZNF143,SHMT2,KCNRG,MINDY2,NQO1,PAFAH1B1,NFE2L1,C18orf25,PLPPR2,LRP3,SHC1,PM20D1,USP48,GPR137B,PANK2,ZC3H8,TMEM150A,IP6K2,STOX2,SLC12A2,SERINC5,LRRC17,ZNF483,ANKRD12,BCO2,RAB10,RAD21,FAM110B,VPS13B,RALGPS2,RAB30,CDKL1,FLT3
MIR1908_5P	ADHD	4.79E-05	0.000576468	0.933729	86		blood	TWAS	c3	0.933729	0.999994	MIA2,NFIX,DPP9,TNFRSF8,STPG1,ESPN,ACSL3,AP5Z1,ABO,SLC29A3,MDGA1
MIR1909_3P	ADHD	4.41E-07	0.000196003	0.998207	534		blood	TWAS	c3	0.998207	0.999994	LHPP,LRRC20,CAMK2G,ZCCHC24,GRAMD1B,PHF21A,SPINDOC,MARK2,DCHS1,GDPD5,TSPAN9,CACNB3,COG6,RCBTB2,INO80,MAP1A,RPP25,SNX33,ZNF710,MAZ,PRRT2,ITGAL,FBXL19,STX1B,MGRN1,PHAF1,DHODH,ORMDL3,RAPGEFL1,MPP2,UBTF,RNF157,NPTX1,CHMP6,ATP9B,PLPPR2,NIBAN3,NFIC,RBM42,SPTBN4,C19orf54,DEDD2,UBE2M,THEM5,PBXIP1,CLK2,MEF2D,EFHD2,EPHA2,ITPKB,WDTC1,AHDC1,FHL3,STK35,SNX21,ZNFX1,PDXK,NFAM1,CTDSP1,ATG9A,ACTR1B,EIF2B5,MYD88,IP6K2,RPP14,ZMAT2,CARMIL1,DDR1,BAK1,TSPAN33,TTYH3,FBXL18,REEP4,DAB2IP,SIGMAR1,UGT2B28,HSP90B1,MTRF1L,CNOT9,GSKIP,ZMYM6,RYBP,HM13,TGFBR2,CANX,ORC5,SH3PXD2A,DPPA4,NR6A1,PMEPA1,CREB3L2,NTNG2,PSD3,KIF21B
MIR1909_5P	ADHD	-2.35E-05	0.000499611	0.962463	89		blood	TWAS	c3	0.962463	0.999994	SHOC2,AEBP2,ERBB3,RCBTB2,BAZ1A,ARID4A,SERF2,FAM83G,RAPGEFL1,GPX4,TSPAN16,PTPN4,MOB4,EIF4E2,B4GALT1,C4orf19,TIGD2,CREB5,BCO2,POM121,BLOC1S5,KIF3B,MEF2C,COX11,YY1,F7
MIR190A_5P	ADHD	5.57E-06	0.000277032	0.983963	487		blood	TWAS	c3	0.983963	0.999994	NHLRC2,STT3A,CAT,TAS2R14,DENND5B,MED4,FNDC3A,DOCK9,RCOR1,GPHN,FBXO22,TNRC6A,RBL2,LPCAT2,CEBPA,ZNF529,ZNF585A,ZNF665,TRIM33,STK35,SYNJ1,DEPDC5,TANK,OSBPL6,CFLAR,XPO1,XRN1,DAG1,CPOX,CLOCK,TBC1D14,MRS2,TAPBP,KCNQ5,BACH2,RBAK,MMAA,AZIN1,PHF20L1,TP53INP1,CHD7,SMC6,TOMM5,DHRS12,SEC14L1,TNRC6C,MYO5A,TRIM36,SAMD4A,CROT,PAX6,NBEA,BCL11A,STK38L,IKZF2,MYCBP2,HECA,YTHDF3,DMXL1,CDIN1,CWC27,LMBRD2,TRPS1,ADGRE3,CAMK1D,NBPF12,ARPC5,CDKN1B,TCF4,PHLPP1,MB21D2,ROCK1,ASAP2,ZNF280D,KCNB1,ORC4,WSB1,EPC2
MIR190B_3P	ADHD	-1.12E-05	0.000257922	0.9653	518		blood	TWAS	c3	0.9653	0.999994	SHOC2,ZMYND11,ERCC6,PARVA,C11orf58,IL18BP,FCHSD2,TUB,DENND5B,CLEC4E,ZDHHC20,NAA16,LRR1,NIN,GCH1,NAA30,NUMB,SNW1,CHSY1,MINDY2,RNF111,RAB8B,SNX1,UACA,USP31,E2F4,SHMT1,APPBP2,HDHD2,SMAD2,NEDD4L,MSTO1,MPZL1,F5,SOAT1,PFKFB2,CNST,RNF207,PTGFR,RBM39,SAMHD1,STX16,INSIG2,RFTN2,ANKRD36C,TMCC1,IL1RAP,SRD5A3,SNX2,TMEM181,RIPOR2,KCNQ5,BACH2,KDM7A,STAU2,FZD6,DCAF13,LPP,ZNF92,EVI5,UBASH3B,GPATCH2,DLG2,SSBP2,MYNN,SEC62,EPS8,VPS54,ACTR2,AGAP1,MAGOHB,ZBTB20,ASAP1,RYBP,NREP,SLCO4C1,EFNA5,RMI2,MAPK14,CEP57L1,ZDHHC21,TMEM38B,CEP76,HACE1,DZIP3,GK5,GPR83,ADAM9,IDE,MTMR4,DNAJA2,ANKRD36B,ARHGAP32
MIR190B_5P	ADHD	5.57E-06	0.000277032	0.983963	487		blood	TWAS	c3	0.983963	0.999994	NHLRC2,STT3A,CAT,TAS2R14,DENND5B,MED4,FNDC3A,DOCK9,RCOR1,GPHN,FBXO22,TNRC6A,RBL2,LPCAT2,CEBPA,ZNF529,ZNF585A,ZNF665,TRIM33,STK35,SYNJ1,DEPDC5,TANK,OSBPL6,CFLAR,XPO1,XRN1,DAG1,CPOX,CLOCK,TBC1D14,MRS2,TAPBP,KCNQ5,BACH2,RBAK,MMAA,AZIN1,PHF20L1,TP53INP1,CHD7,SMC6,TOMM5,DHRS12,SEC14L1,TNRC6C,MYO5A,TRIM36,SAMD4A,CROT,PAX6,NBEA,BCL11A,STK38L,IKZF2,MYCBP2,HECA,YTHDF3,DMXL1,CDIN1,CWC27,LMBRD2,TRPS1,ADGRE3,CAMK1D,NBPF12,ARPC5,CDKN1B,TCF4,PHLPP1,MB21D2,ROCK1,ASAP2,ZNF280D,KCNB1,ORC4,WSB1,EPC2
MIR1910_3P	ADHD	-1.49E-05	0.00016653	0.928942	932		blood	TWAS	c3	0.928942	0.999994	CASP7,TIAL1,DDX50,SRPRA,ARHGAP1,DPF2,PACS1,SH2B3,DCP1B,IPO8,LMBR1L,KRT73,KPNA3,TECPR2,TRAF3,RCOR1,DUOX1,ULK2,BLMH,MYO1D,LASP1,ZNF652,MYO1C,SMAD2,SERPINB8,MBP,PPP1R13L,FIZ1,KIF1B,CEP350,PLXNA2,C1orf74,CEP85,WASF2,MTF1,HPCAL4,OSBPL9,ZZZ3,RBMXL1,SIRPB1,TP53INP2,GSS,RBM39,TTPAL,YWHAB,PPP1R3D,SUMO3,TMEM121B,MED15,CRKL,DESI1,PARVB,KIAA0930,MAP3K20,MAP2,TNS1,CRIPT,EML6,REEP1,NECTIN3,TF,CMTM7,USP53,TMEM154,RNF4,SMIM14,PDS5A,APBB2,LIMCH1,AFF4,ZMAT2,GOLPH3,TENT4A,ERAP1,SCML4,UST,FAM8A1,NUP153,BMP6,CNOT4,C1GALT1,FAM91A1,LZTS1,HMBOX1,STOM,GPR107,AIF1L,SMARCAD1,ATP8A1,STIM2,PPP3CA,SLAIN2,USP46,ACSL1,ACAA2,SETD9,RBFOX2,MAP3K9,EVI5,NT5E,IKZF1,ALS2,HMGXB4,ME2,IGFBP3,DESI2,AMPH,MMD,DPY19L1,ZBTB20,TRIM44,AKAP6,ASAP1,N4BP1,SLC66A1,NCOA3,KIF3B,CCND2,BTBD10,CUL5,SPOCK2,ARRDC4,ADNP,ME1,PLXDC2,TMX3,STRN,AFF3,MB21D2,NKTR,NUFIP1,FXYD6,BCAS1,PAK1,COX15,VPS54,NECTIN1,CAMSAP2
MIR1910_5P	ADHD	-1.39E-05	0.000301295	0.96315	287		blood	TWAS	c3	0.96315	0.999994	RGS10,PPTC7,ZFP36L1,FCF1,SPG21,MEOX1,DLX4,MBTD1,ALOX12,SERPINB8,DEDD2,DENND1B,ATRN,RAB22A,KCNE1,SOS1,RMND5A,SLC15A2,ZXDC,CELSR3,WDR17,WDR36,NEU1,CALU,AGO2,RDH10,GLDC,ATG7,MFAP3L,JADE1,GALNT7,C6orf120,DNAAF11,KLF2,SMIM7,HIPK3,ATG10,SEC62,WTAP,BTBD7,MAPKAPK5,ASTE1,BIVM,KCNA6,LCP2,TRAK1,PDE3B,NAA30,SMG7,ZNF426,SCN2B,KMT2A,DYNLL1,TEK,PSD3,TLCD3A
MIR1911_3P	ADHD	-4.34E-05	0.000446755	0.922549	168		blood	TWAS	c3	0.922549	0.999994	ACTR1A,SRPRA,TMEM126B,FBLN5,ZNF500,ZNF440,ZNF69,ZNF714,RCC2,PCED1A,SP100,KCTD6,FGFR1,CACNB2,XKR9,ME2,SMAD4,SPRED1,FAM98B,PGM2L1,PDE4D,TIMM17A,ZNF100,FOCAD,HMGB1,NUBPL,VTA1,CLXN,ENTPD7
MIR1912_3P	ADHD	2.30E-06	0.000249829	0.99264	432		blood	TWAS	c3	0.99264	0.999994	ZRANB1,TMED2,SCN8A,RB1,NQO1,GABARAPL2,FAM20A,DYM,SH3BP5L,ARID1A,AKIRIN1,SIRPA,SNRPB2,DDX17,MGAT3,CXCR1,MRPL33,TEX261,CDC25A,GSTCD,NSUN7,PDLIM7,SERAC1,WRNIP1,RCAN2,KDM7A,SMURF1,FDFT1,TMEM64,SON,ZNF827,RALA,SPCS2,GSDME,TFEC,GALNT10,ADAM23,CREB1,ERICH1,PBX1,SLC25A26,YTHDF3,TRAK1,CMTR1,MEF2C,DYNC1I1,SMG7,TNKS2,MRE11,MTHFSD,JPH3,ZCCHC2,RBMS1,ZNF621,SMC4,VPS35
MIR1912_5P	ADHD	1.45E-05	0.000301288	0.961529	339		blood	TWAS	c3	0.961529	0.999994	PDGFD,ZNF268,MTMR6,SPTLC2,CALML4,PDXDC1,LPCAT2,RIPOR1,CMTR2,ZNF624,SREBF1,ZNF347,KLHDC9,XPR1,TRPC1,ZNF660,BSN,BOD1L1,ZFYVE28,SLC25A4,ADD1,SCARB2,C6orf62,CASD1,SGCE,ABCA1,UGCG,UGT8,TACC1,ZNF189,TENT5A,AUTS2,NSA2,VPS54,SERTAD2,RAB1A,PDS5B,PAX6,SLC36A4,PDE4D,OGFRL1,POLK,GREM2,SCN9A,PRKAR1B,IPMK,TSHZ2,SESN3,ST8SIA6,ARL13B
MIR1913	ADHD	1.12E-06	0.000218041	0.995899	582		blood	TWAS	c3	0.995899	0.999994	ZNF25,ESAM,EI24,STIP1,CNIH2,KDM2A,ARRB1,GABARAPL1,SBNO1,KCNH3,ASIC1,ANKRD52,TSFM,ALDH1A2,MYO1E,PLEKHO2,NMB,XPO6,SH2B1,ZNF500,RSPRY1,ADGRG5,ZFHX3,GSE1,GIT1,RAB11FIP4,NKIRAS2,ETV4,TMEM101,HEATR6,TMEM104,KDM6B,FOXJ1,CYGB,ARL16,WDR7,CARM1,VASP,LAIR1,ATAD3B,MTHFR,INTS3,IL6R,AJAP1,KCNAB2,PSMF1,ZNF512B,SETD4,BRWD1,ABCG1,C22orf39,HIC2,MTMR3,EP300,POLR3H,CGREF1,CRELD1,HDAC11,FAM131A,C3orf18,TPPP,FYB1,PIK3R1,SCML4,PDE7B,TFB1M,BRD2,RXRB,ZNF3,GIGYF1,CCDC71L,HBP1,HIPK2,PHF19,RIC1,WNK2,SMAD7,KIF5C,TMEM132C,BORA,JAKMIP3,CASQ1,CCDC174,INTS6,SPTB,LARP1,FOXP4,HMGN3,METTL21A,POM121,DESI2,AGAP1,PCTP,TOMM40,WNK1,ADIPOR2,OTUD3,KIF3B,ATP11A,DUSP1,PI16,MSI2,ANKS1A,BTBD9,EFNA3,AP4S1,SLC24A4,GVQW3,TMEM178B,ASF1A,HHIPL1,SORCS3,GHITM,ADAMTS5,TMEM67,PDP1,SSH2,PRDM2
MIR1914_3P	ADHD	2.24E-05	0.000576908	0.969077	86		blood	TWAS	c3	0.969077	0.999994	DOCK9,CEP20,IL24,TRIM11,KIAA1143,ZFYVE28,CASP2,ST6GALNAC6,TRIM14,DISC1,FOXP4,COMMD9,CD1C,GDE1,BMF
MIR1914_5P	ADHD	6.52E-06	0.000377687	0.986231	174		blood	TWAS	c3	0.986231	0.999994	ACADSB,PLAAT2,NELL2,MGA,UBE2Z,CCDC57,DHRS3,TOR1AIP2,CEP350,IBA57,TCF20,BCAP29,KBTBD2,CLN8,SPSB1,TRIM14,SATB2,NCAM1,TOMM5,RAPGEF5,ZNF680,ZNF138,ZNF273,MYO16,ATP2C1,TBC1D30,CDKN2B,EXOC5,SYDE1,SEPHS1,BMPR1A,RBMS1,SLC33A1,ZBTB10,RAP2A,KCNQ4,ZNF675,DNAJA2
MIR1915_3P	ADHD	3.18E-06	0.000199835	0.987293	636		blood	TWAS	c3	0.987293	0.999994	MXI1,MICU1,DEAF1,IFITM10,YPEL4,DAGLA,MYRF,C12orf75,RPH3A,ADCY6,SPRYD3,C1RL,TRAF3,XRCC3,SLC7A8,VASH1,ZNF609,SNX33,RABEP2,ARMC5,CDIP1,WSCD1,ZBTB4,TMEM94,NPTX1,C17orf97,TRARG1,CXXC1,RBFA,TCF3,PGPEP1,MAU2,NCLN,PNMA8B,ZNF471,CLCC1,TAGLN2,MDM4,MAPKAPK2,ZC3H12A,SNPH,MMP24,CEP250,TGIF2,SOGA1,MAVS,ICOSLG,LSS,SUSD2,KREMEN1,MAFF,TMEM184B,MGAT3,MRTFA,TEF,SREBF2,BZW1,GIGYF2,EFR3B,ISY1,MAP4,IP6K1,FAM53A,GUF1,SORCS2,PDGFRB,NDST1,TSPAN17,GRK6,KIF13A,PRRC2A,PPP2R5D,SRF,ORAI2,SDK1,FBXL18,RNF216,SLC18A1,LZTS1,ZNF483,ALAD,TNFSF8,LRSAM1,PTGES2,SET,MIGA2,PTPA,CACFD1,TMEM250,NDOR1,SPSB1,ZBTB2,SLA,ZFYVE27,LARP1,TMEM120B,SLC1A4,TMEM245,SPRING1,NEURL1B,NHSL1,PFKFB3,TMEM217,EXOC4,NAV1,SZT2,HNF1A,SUFU,NEURL1,OCM,ATF7IP2,ZNF426,OLFML2A,TCF12,KCNJ12,SYCP2L,MLEC,PABPC1,ARHGAP32
MIR1915_5P	ADHD	1.61E-05	0.00035333	0.963566	184		blood	TWAS	c3	0.963566	0.999994	ZCCHC24,BET1L,PCLAF,ZNF785,ZNF28,ZNF468,ZNF600,ZNF813,SGIP1,ZGPAT,MTMR3,IL1RN,EAF1,ZNF35,STIMATE,NOP14,ZFYVE16,CALU,RBAK,MTMR9,RAB14,DAPK1,JADE1,CHN1,ACSS3,CEP70,MAP2K4,ZNF138,NAV1,NCOA2
MIR191_5P	ADHD	1.23E-05	0.000408058	0.976024	90		blood	TWAS	c3	0.976024	0.999994	YBX3,ZCCHC8,NEURL4,DBT,LRP8,ZBTB34,TMOD2,MGST3,ORC3,SATB1,ADAM9,NRCAM
MIR192_3P	ADHD	1.19E-05	0.000249802	0.962059	470		blood	TWAS	c3	0.962059	0.999994	FUT11,FAS,IGF2,TMED2,FRS2,FRY,BTBD6,PLEKHO2,UBE2Q2,AMFR,POLR2C,KANSL1,CDC27,UBE2G1,ALOX15,TTYH2,ZNF561,ABL2,CD46,CAMK2N1,EDN3,GRAP2,ZC3H6,ARL5A,BMPR2,NFKBIZ,MYLK,CCDC14,RNF212,CC2D2A,TAPT1,PHYKPL,GOLPH3,MAP7,TAGAP,ATP6V1G2,TRERF1,UBR2,ZNF318,KDELR2,CASD1,NSD3,USO1,BEND4,CLCN3,C6orf120,CCNE2,ZNF608,DAB1,STK39,METAP2,USP44,MAP3K2,TSHZ3,TMOD2,TOB1,SLC35F3,TMED7,RNF11,TCEA1,ZC3H12C,TMEM117,ST8SIA1,TMTC2,DTD2,NFAT5,SPIRE1,SESN3,DLEU7,ZNF254,RNF6
MIR192_5P	ADHD	-4.67E-05	0.000446937	0.916823	135		blood	TWAS	c3	0.916823	0.999994	ATF1,NSF,UTP25,PABPC4,PRKD3,CRYBG3,STX7,ARFGEF1,NIPAL1,EREG,CXCL2,RAB2A,RPAP2,FRMD4B,TMPO,OSBPL10,WNK1,IFI44L,PREPL,SRSF6,MTMR4,MCPH1,PDP1,CAMSAP2
MIR193A_3P_MIR193B_3P	ADHD	4.55E-05	0.000407586	0.911083	316		blood	TWAS	c3	0.911083	0.999994	PLAU,ARHGEF12,CCND1,DMXL2,MARF1,EARS2,SLC16A6,SRSF2,VN1R1,RBMXL1,ADARB1,CBX7,CARF,ABI2,HEG1,AP2M1,UBP1,WDR82,USP53,FHDC1,KIT,CLOCK,RAPGEF6,CREBRF,CNOT6,LYRM2,CYREN,ABCB8,AIMP2,YWHAZ,GPR20,FAT4,TSC1,TAPT1,ZBTB25,CADM1,KCNJ2,NT5E,RGMA,KRAS,SIAH1,NAV3,CCDC28A,RRAS2,SOS2,ATF7IP2,ZMAT3,ZNF618,LAMC1,PLCH1,P2RX5,ETS1,FLI1,PLXNC1,HNRNPUL2,TGFBR3,ADGRE5
MIR193A_5P	ADHD	2.57E-06	0.00049932	0.995889	164		blood	TWAS	c3	0.995889	0.999994	NET1,CDADC1,PEX11A,C18orf25,DHX34,SF3A3,MRPL35,POLR1H,CYTH3,USO1,ARHGEF11,PLCG2,DNTTIP2,ZNHIT6,ZSCAN32,ARPP21,WARS1,CEBPG,TRAT1,DSCAML1,NETO2,ACVR1,CEP57,TIPARP
MIR193B_5P	ADHD	-3.41E-05	0.000407806	0.933362	223		blood	TWAS	c3	0.933362	0.999994	EIF1AD,BRI3BP,ZFP36L1,DPH6,TMEM87A,SEPHS2,TFAP4,SLC14A1,EPG5,SBNO2,CLIP3,PI4KB,RORC,YY1AP1,IGLL5,GMPPA,ARL4C,PLS1,DVL3,XYLB,FCHSD1,HNRNPAB,AIF1L,AK3,TRAM2,ZNF189,SLC4A7,LTN1,ZMAT4,PLEKHH2,GTF2A1,SMAP1,GAL3ST1,C5orf22,TENT2,CAMK1D,NIP7,ARL8B,FBXL20,UQCRB,MAML2,MKS1
MIR194_3P	ADHD	-4.67E-06	0.000301319	0.987633	255		blood	TWAS	c3	0.987633	0.999994	MLLT10,PPP6R3,DTX1,NCKAP1L,GNS,EID1,TBC1D2B,ERI2,SMCR8,ACLY,ZNF791,MRI1,SF3A2,ZNF607,SZRD1,LPGAT1,BMP8A,KCNAB2,DNAAF9,JADE2,SH3TC2,TAB2,NRM,XPO5,AP1S1,CASP2,HOXA1,SMURF1,COL27A1,NACC2,GRIN1,PCSK5,ARHGAP24,FBXW7,RAP1GDS1,LEPROT,TTC28,ZBTB25,AP1M1,BBIP1,WBP11,KDM1A,RUNX2,CARD16,PPARD,PREPL,ZNF516,MBOAT2,GNPTAB,PPP2R2D,ARHGAP32
MIR194_5P	ADHD	3.84E-06	0.000199809	0.984651	778		blood	TWAS	c3	0.984651	0.999994	SFXN3,WDR37,RUFY2,PARVA,SPTY2D1,LPXN,CLEC2A,PPTC7,PITPNM2,NEMP1,NACA,CHD4,PHLDA1,OSBPL8,MTMR6,MIDEAS,LIN52,GPATCH2L,TTC7B,MINDY2,NMB,GOT2,ZFHX3,SLC7A5,RAI1,TAOK1,SUMO2,C18orf25,C18orf32,BCKDHA,ZNF615,GORAB,IVNS1ABP,DSTYK,SLC30A1,ACBD3,ITPKB,NUDC,SDC4,TAF4,DYRK1A,XPNPEP3,MAP2,OSBPL11,U2SURP,ACVR2B,PDHB,PRICKLE2,SFRP2,SLC12A2,HBEGF,TRIM23,MRS2,SLC25A27,KMT2C,PTPN12,RSBN1L,SGCE,MTSS1,STAU2,NIPSNAP3B,BICD2,EVC2,ITSN1,SEC24B,PPP3CA,ERG,FBXW7,JADE1,SLC10A7,RAB38,FZD6,TENT5A,CHD6,CADM1,ARID2,MGAT4A,CEP170,ABCB10,TMED5,PJA2,ZFAND5,SMKR1,USP44,DISC1,RNF125,GPATCH2,USP6NL,ARHGAP21,KLF12,RHEB,OSTM1,LRRFIP1,NRN1,SPRED1,BTBD7,QKI,SLC1A3,BNIP2,ATP2C1,SAMD4A,CDK14,LIN7C,CHD1,LINGO2,PPFIBP1,REV3L,GYG1,KDM5A,PELO,OTULIN,C21orf91,PAIP2,RNF217,SATB1,KMT5A,WWP1,RXRA,NUF2,NTNG1,HECTD2,CHORDC1,ERGIC2,IGF1R,NFAT5,ZNF516,ZNF532,PHLPP1,KHDRBS2,SLK,CPED1,PTPN2,CAPS2,CNR1,RNGTT,RSF1,LYN,EPC2,WAPL,LURAP1L,SLC12A6,SSH2,FLI1
MIR196A_1_3P	ADHD	1.90E-06	0.000145737	0.989614	1436		blood	TWAS	c3	0.989614	0.999994	SHTN1,MLLT10,SAR1A,IRAG1,EI24,MPPED2,B4GAT1,CRY1,GIT2,SBNO1,ATF7IP,PARP11,CCND2,NCKAP5L,SLC11A2,CD9,ZDHHC17,NAA16,TRAF3,RCOR1,ATG14,ALDH6A1,GPATCH2L,IRF2BPL,FAN1,MTMR10,MYEF2,RNF111,MRTFB,XPO6,SH2B1,HSD3B7,TENT4B,CYLD,SPECC1,STAT3,ALOX15,PITPNC1,ZNF236,PARD6G,LRRC25,ELL,PLAUR,KDM4B,ZNF331,RPRD2,EDEM3,PLXNA2,CDC42,ACBD3,LIN9,ZNF678,PDIK1L,HMGN2,AHDC1,KHDRBS1,RBBP4,AK2,MEAF6,MOB3C,USP33,VAMP3,PER3,SYDE2,ARFGEF2,SPATA2,CDH4,DYRK1A,JOSD1,PPP6R2,ZC3H6,CACNB4,ARL6IP6,ACYP2,NXPE3,SETD5,ATP2B2,POGLUT1,U2SURP,NMD3,DGKG,DNAJB11,TFRC,CTDSPL,EIF1B,LZTFL1,PRKAR2A,PBRM1,SLMAP,IRF2,SEPSECS,PI4K2B,TBC1D1,SEMA6A,AFF4,HBEGF,FBXO38,SH3TC2,GRPEL2,NIPAL4,CNOT6,GOLPH3,PIK3R1,CENPH,CEP85L,EPB41L2,PEX3,PHACTR2,STX11,TULP4,WTAP,THBS2,PBX2,MRPL2,RCAN2,RREB1,SSR1,ZKSCAN1,TTC26,KDM7A,ZNF783,SP4,VPS41,PHTF2,CLDN12,PPP1R9A,FAM83A,MICU3,MYBL1,UBE2W,CPNE3,UGCG,SNX30,B4GALT1,RFK,SMARCAD1,SLC39A8,SLC4A4,TMEM33,PACRGL,SYNPO2,UGT8,TSC22D2,CXXC4,TET2,RIOK2,TBP,RORA,NDUFA5,IL6,RAD54B,CERS3,ASB7,ZHX3,AZI2,TLE4,ADSS2,CMIP,CA8,SERPINE2,STK39,EVI5,ITGAV,HIPK3,RWDD2B,RAB10,CEP41,ZBTB1,DIS3,KLF12,DPYSL2,TRA2A,WEE1,CYRIA,SLC44A5,CAMKK2,ATXN1,SOX4,TSHZ3,PPP4R4,ZC2HC1A,CAND1,PRKAA1,QKI,ARL6IP5,FER,TNFSF10,TMEM135,ZNHIT6,NAV2,HTATIP2,GMDS,RUNX2,CNTROB,SAMD4A,CDK17,RHOBTB1,FAM168A,TMCO1,SPRING1,CCDC34,LIN7C,ELOVL5,NBEA,TMEM30A,CARNMT1,NEK7,SYT1,CD1E,WASF3,POLR1D,RNF11,ATP11B,SNTB1,RBM17,PDE3B,TGFBR3,SMAP1,PLOD2,PELO,ARRDC3,POLR3G,ARSB,TMX4,TCEA1,FBXO15,RPRD1A,TPGS2,AASS,TMEM38B,GDAP2,WDR26,PCGF5,CPEB3,BICC1,BMF,TRIM6,SENP1,EIF4B,TMTC2,NFAT5,TCF4,SLC5A3,MLF1,CD47,MSL2,ROBO1,SKIL,DLG1,CPNE4,KHDRBS2,ING3,PPIG,SSB,AMOTL1,SESN3,RGS7,TMPRSS13,CNTNAP2,TRMT5,NEDD9,HIVEP1,UBE2E2,RNF149,SRGAP2,GNPTAB,NRG1,CAAP1,GLS,ZNRF3,NCOA2,PSD3,TMEM179B,TDRD1,LGALSL,TLK1,SLC12A6,LPCAT4,TMEM123,TIPARP
MIR196A_3P	ADHD	1.05E-05	0.000218063	0.961736	523		blood	TWAS	c3	0.961736	0.999994	ENO4,EIF3A,MAPK8,PAPSS2,ANKRD13A,AMIGO2,MSRB3,FRS2,EIF3J,CYB5B,GSE1,NUFIP2,DUSP3,AATK,SOCS6,VANGL1,NPPA,DENND1B,CDC42BPA,ZNF436,ACOT11,AK5,NAPB,TRPC4AP,CCDC141,CARF,ATL2,HNRNPLL,EPAS1,SPTBN1,PPP3R1,PBRM1,ARF4,SORBS2,ADD1,SEC31A,CNOT6,TUBB2B,DUSP22,SRF,BACH2,JAZF1,ANKIB1,MTSS1,EGR3,SLC25A37,ZNF483,RABGAP1,MED28,USO1,GAB1,WASL,CREB5,AP1M1,CCR8,PTP4A1,EGLN1,TSNAX,ASRGL1,DLG2,JAG1,BNC2,ATXN1,CORO1C,DPY19L3,REEP5,SYPL1,CAPN2,MAPRE1,NRXN1,CCDC28A,DCUN1D1,FOXN2,NDFIP1,CUL5,PNPLA1,C9orf72,SYDE1,KPNA1,TEX2,INO80C,ME1,ZNF704,RAB32,SP1,ATF7,RBBP9,SPIRE1,FILIP1L,SEC22C,PRKCI,NCKAP1,RAP2A,RLN2,ZNF805,UFL1
MIR196A_5P_MIR196B_5P	ADHD	1.13E-05	0.000267103	0.966305	278		blood	TWAS	c3	0.966305	0.999994	ZMYND11,MAPK8,CCNJ,RASSF3,NAP1L1,GPATCH2L,ERI2,GAN,CBFA2T3,PSMD11,HOXB7,CCDC47,LRIG2,NRAS,RCC2,CEP350,TRMT1L,PPP1R15B,PHF20,DIP2A,TMEM121B,NXPE3,P2RY1,NR2C2,SFMBT1,DENND6A,SNX24,MAP3K1,TRERF1,SRRT,HOXA5,HOXA9,HIP1,POLR3D,ABL1,TRMT10A,PACRGL,KCNJ2,NKAPD1,EXOC8,SMC3,RASGRP1,PBX1,ACER2,FRMD4B,PRKG1,DYNC2LI1,GTF2A1,SEMA3A,SNX16,CREBL2,GALC,GATA6,PLD1,NR6A1,MCM9,RNF10,LCOR,RDX,ZNF281
MIR1972	ADHD	-2.43E-06	0.000229273	0.991532	399		blood	TWAS	c3	0.991532	0.999994	COL13A1,IGF2,GAS2,PTPRJ,MRPL49,CARNS1,IL18BP,PHETA1,DENR,PITPNM2,COQ10A,ING1,AP3S2,LASP1,SLC66A2,MTHFR,TOR1AIP2,CEP350,TMCC2,SLC41A1,ID3,NDC1,SIRPB2,CDC25B,BLCAP,COL18A1,PDXP,MICALL1,TEF,ITGB1BP1,TCF7L1,TADA3,NCBP2,ZDHHC3,SMIM14,ITPR3,SLC39A7,ZNF292,LRRC17,TRIM24,XPO7,ODF2,USP46,RAB38,ARPIN-AP3S2,TBCA,CNTLN,PTMA,SLC6A6,BNIP3L,TREM1,GSKIP,ZBTB20,TMEM30B,MYCBP2,SGCD,DOP1A,EMC2,RXRA,NTNG1,RGL1,KLF7,DNAJA2,MAB21L3,ACVR1,MTMR2
MIR1976	ADHD	1.05E-05	0.000242387	0.965388	388		blood	TWAS	c3	0.965388	0.999994	GATA3,SPTY2D1,DENND5A,CLEC12A,ZNF268,HNRNPA1,DAD1,ZNF75A,DHX38,ABHD15,RSAD1,SLC25A42,ACP6,WDTC1,MYCBP,TTPAL,CD40,TCFL5,CBR1,SEPTIN5,MMP11,PISD,NFAM1,RRP7A,RWDD1,TULP4,BACH2,SNX8,NUDCD3,PCMTD1,ZBTB43,UBAP2,PLAC8,TMEM144,EVC,SYNPO2,LPP,OXR1,RAB10,HNRNPA1L2,FAM114A2,GALNT10,OTUD1,ATXN1,ZNF138,ERC1,NEK6,DCAF10,ATP11A,NAV3,STK38L,SLC24A3,CUL5,CREM,PARD3B,PLCH1,LDLRAD4,SIT1,FOSL2
MIR197_3P	ADHD	-1.88E-05	0.000332884	0.955008	354		blood	TWAS	c3	0.955008	0.999994	MAPK8,P4HA1,ANXA7,CTNND1,EED,HCAR1,PLEKHA5,PIANP,DOCK9,RCOR1,FMN1,TMEM87A,CILP,PTPN9,MINAR1,ARL6IP1,KRBOX5,GOSR2,ZNF181,ZNF614,CSF1,CD53,FBXO42,KPNA6,MEAF6,TRIT1,TAL1,TXNDC12,ZZZ3,TTPAL,SEPTIN10,ATP6V1A,EAF1,IL1RAP,MUC4,RFC1,ETF1,CTNNA1,BEND3,PHACTR2,RCAN2,ZNF34,FZD3,SLC44A1,UGCG,JAK2,SLC30A9,PITPNB,ZNF189,MTX3,NRF1,CBL,PSME4,IGFBP3,C11orf71,RELCH,PPFIBP1,SMAP1,ADAT2,ADO,SS18,HEATR5B,NAP1L4,TMEM19,UBR3,CCDC85C,MEF2A,ZNF264,CLNS1A,ARMC1,CDK8,CD109
MIR197_5P	ADHD	-8.26E-06	0.00033307	0.980215	270		blood	TWAS	c3	0.980215	0.999994	KCNIP2,ZNF239,RESF1,CBX5,TEP1,PCLAF,FURIN,CDIPT,SEC14L5,NUP93,MLX,COLEC12,ICAM5,LRP3,ZNF875,LILRA1,RSBN1,BTG2,ETNK2,TMEM81,SLC41A1,ZNF124,PHF20,ARL5A,KIF3C,OST4,CD86,NDUFAF3,CNOT6,IL6ST,ZBTB22,AKR1B1,YAE1,FAM78A,TRMT10A,PTAR1,MYO10,BCL6,PHC3,MSRB2,SMARCA2,SLC23A2,AASS,PPP1R1B,TGS1,CHD9
MIR198	ADHD	-2.51E-06	0.000242362	0.991731	444		blood	TWAS	c3	0.991731	0.999994	RBM20,CTBP2,SAR1A,EI24,RPL41,STAT6,SRGAP1,CLMN,RAD51,RAB11A,SEPHS2,FGF11,RFX2,DENND2D,APH1A,CEP350,H3-3A,ZNF362,ENTPD6,CBS,ADARB1,LRP5L,PUM2,RPUSD3,FGFRL1,RGS12,ATG12,ZFP62,PRSS16,ABCF2,ADAM28,MFSD14B,HSD17B13,NRIP1,RETREG1,RPAP2,METAP2,RYR2,OTX1,PBX1,TMOD2,COA6,CHD1,SLU7,ZFP36L2,FUT8,TCEA1,MSR1,FSD1L,S1PR3,TNFSF4,PLXDC2,PTEN,SPATA6,PIK3CA,TASOR,ESF1,IL10RA,CNR1,MBNL2,SLITRK5,NEMP2
MIR199A_5P	ADHD	6.67E-06	0.000176603	0.969889	950		blood	TWAS	c3	0.969889	0.999994	SLF2,BTRC,SHOC2,ARHGAP12,MARCHF8,ZFAND4,VPS26A,CCNJ,MYRF,NAA40,MAP3K11,CLIP1,IPO8,SMARCD1,RASSF3,M6PR,CLEC2D,SOS2,CCDC88C,ABHD17C,USP31,AP1G1,NLK,FAM222B,GIT1,ARRB2,ITGA3,TXNL1,ZNF559,ZNF426,ZNF440,ZNF439,ZNF763,ZNF563,BCAM,ZNF468,ZNF579,ZNF776,ZNF418,ZNF329,ZNF773,ZNF544,ZNF584,SLC25A23,PIK3CD,GPR89B,ATP13A2,CEP350,TPR,PLXNA2,ECE1,WDTC1,GNG5,NINL,PAXBP1,PI4KA,TST,MGAT3,CSDC2,CELSR1,ANKRD23,GSK3B,RAB7A,PLXND1,P3H2,ACVR2B,ZNF589,DENND6A,CRYBG3,RBM47,NSG1,KDM3B,CREBRF,MGAT4B,BEND3,DDR1,SERPINE1,CDCA7L,SUN1,CYP51A1,ABCA1,RAD23B,HSPA5,UBAP1,PPARGC1A,CLCN3,FZD6,PODXL,ZNF189,CACNB2,ZFYVE27,PLEKHF2,CACUL1,NFIL3,ADD3,ASRGL1,AUTS2,CELF2,NUDT5,NCSTN,ARHGAP21,RGMA,SIRT1,CCNL1,LXN,RNF38,AFTPH,ANK3,RFX3,AGAP1,TMEM245,FER,ZBTB20,HIF1A,KL,SACS,RBPMS,ATG14,KLHL29,LIN7C,PPFIBP1,MINDY3,RNF11,RASSF2,TGFB2,PDE4D,AKAP1,CECR2,MICAL3,SLC24A3,FBXO4,RCSD1,TMEM220,GCNT2,KPNA4,ZNF704,NTNG1,BICC1,ZNF195,RALGAPA1,ARF6,ZFP90,ZNF516,EIF5B,NPAS2,MARCHF7,PAN3,SORCS3,ETS1,TAFA2,WAPL,USPL1,GPR89A
MIR199B_5P	ADHD	6.65E-06	0.000176603	0.969976	948		blood	TWAS	c3	0.969976	0.999994	SLF2,BTRC,SHOC2,ARHGAP12,MARCHF8,ZFAND4,VPS26A,CCNJ,MYRF,NAA40,MAP3K11,CLIP1,IPO8,SMARCD1,RASSF3,M6PR,CLEC2D,SOS2,CCDC88C,ABHD17C,USP31,AP1G1,NLK,FAM222B,GIT1,ARRB2,ITGA3,TXNL1,ZNF559,ZNF426,ZNF440,ZNF439,ZNF763,ZNF563,BCAM,ZNF468,ZNF579,ZNF776,ZNF418,ZNF329,ZNF773,ZNF544,ZNF584,SLC25A23,PIK3CD,GPR89B,ATP13A2,CEP350,TPR,PLXNA2,ECE1,WDTC1,GNG5,NINL,PAXBP1,PI4KA,TST,MGAT3,CSDC2,CELSR1,ANKRD23,GSK3B,RAB7A,PLXND1,P3H2,ACVR2B,ZNF589,DENND6A,CRYBG3,RBM47,NSG1,KDM3B,CREBRF,MGAT4B,BEND3,DDR1,SERPINE1,CDCA7L,SUN1,CYP51A1,ABCA1,RAD23B,HSPA5,UBAP1,PPARGC1A,CLCN3,FZD6,ZNF189,CACNB2,ZFYVE27,PLEKHF2,CACUL1,NFIL3,ADD3,ASRGL1,AUTS2,CELF2,NUDT5,NCSTN,ARHGAP21,RGMA,SIRT1,CCNL1,LXN,RNF38,AFTPH,ANK3,RFX3,AGAP1,TMEM245,FER,ZBTB20,HIF1A,KL,SACS,RBPMS,ATG14,KLHL29,LIN7C,PPFIBP1,MINDY3,RNF11,RASSF2,TGFB2,PDE4D,AKAP1,CECR2,MICAL3,SLC24A3,FBXO4,RCSD1,TMEM220,GCNT2,KPNA4,ZNF704,NTNG1,BICC1,ZNF195,RALGAPA1,ARF6,ZFP90,ZNF516,EIF5B,NPAS2,MARCHF7,PAN3,SORCS3,ETS1,TAFA2,WAPL,USPL1,GPR89A
MIR19A_5P	ADHD	1.18E-05	0.000242331	0.961312	511		blood	TWAS	c3	0.961312	0.999994	IKZF5,EIF4G2,PTPRJ,MS4A4A,RNF169,TUB,CSRNP2,PAN2,ANKRD52,MSRB3,FARP1,CFL2,EIF2S1,GATM,PLEKHO2,ITPRIPL2,SETD6,CENPN,TNS4,IFI35,ZNF439,ZNF345,ZNF578,ZNF611,ZNF28,ZNF468,ZNF816,ZNF808,ZNF600,ZNF888,ZNF845,ZNF765,ZNF761,ZNF813,HIPK1,AJAP1,SGIP1,IL23R,PHF20,AGPAT3,ACVR1C,WDSUB1,PUM2,AGFG1,CAB39,TMEM131,FYTTD1,RPP14,ELOVL6,CREBRF,TRIM7,CCN2,PMPCB,COG5,HOXA2,UBE2D4,PURB,XKR6,DERL1,CNOT7,SLC44A1,UBE2R2,FAM120A,ABRAXAS1,SLC39A8,PPARGC1A,PALLD,TET2,RORA,ZBTB2,CRACDL,SEZ6L,EXOSC8,SPRED2,ACACB,UBR7,RUNX2,STXBP5,LIN7C,NEK7,NRXN1,ZNF860,KMT2E,CGGBP1,MPP7,CAMTA1,SEL1L,GNA13,PTCD2,TNPO1,TRPS1,TTC30A,HIVEP2,FRMD4A,WWP1,ZFAND1,MAN1A2,ARPC5,PLXDC2,CREBL2,EMP1,ZMYM5,GPATCH11,BBX,CHL1,CENPF,CREB1,AGO1,EDN1,ANKRD36B,GNAQ
MIR19B_1_5P_MIR19B_2_5P	ADHD	1.33E-05	0.00024233	0.95607	514		blood	TWAS	c3	0.95607	0.999994	IKZF5,EIF4G2,PTPRJ,MS4A4A,RNF169,TUB,CSRNP2,PAN2,ANKRD52,MSRB3,FARP1,CFL2,EIF2S1,GATM,PLEKHO2,ITPRIPL2,SETD6,CENPN,TNS4,IFI35,ZNF439,ZNF345,ZNF578,ZNF611,ZNF28,ZNF468,ZNF816,ZNF808,ZNF600,ZNF888,ZNF845,ZNF765,ZNF761,ZNF813,HIPK1,AJAP1,SGIP1,IL23R,PHF20,AGPAT3,ACVR1C,WDSUB1,PUM2,AGFG1,CAB39,TMEM131,FYTTD1,RPP14,ELOVL6,CREBRF,TRIM7,CCN2,PMPCB,COG5,HOXA2,UBE2D4,PURB,XKR6,DERL1,CNOT7,SLC44A1,UBE2R2,FAM120A,ABRAXAS1,SLC39A8,PPARGC1A,PALLD,TET2,RORA,ZBTB2,CRACDL,SEZ6L,EXOSC8,SPRED2,ACACB,PBX1,UBR7,RUNX2,STXBP5,LIN7C,NEK7,NRXN1,ZNF860,KMT2E,CGGBP1,MPP7,CAMTA1,SEL1L,GNA13,PTCD2,TNPO1,TRPS1,TTC30A,HIVEP2,FRMD4A,WWP1,ZFAND1,MAN1A2,ARPC5,PLXDC2,CREBL2,EMP1,ZMYM5,GPATCH11,BBX,CHL1,CENPF,CREB1,AGO1,EDN1,ANKRD36B,GNAQ
MIR1_3P	ADHD	9.33E-06	0.000150612	0.950584	1317		blood	TWAS	c3	0.950584	0.999994	PDCD4,ADAM12,SPRN,NRP1,NET1,KAT6B,SAMD8,SLC35G1,SLC25A22,TSPAN4,UBE4A,ARCN1,PIK3C2A,ATG13,MAP4K2,PICALM,KCTD10,ARPC3,BCL7A,DDX55,ARF3,FRS2,ELF1,DGKH,AKAP11,FNDC3A,FBXO33,GCH1,KTN1,PALS1,ZFP36L1,SLC39A9,TTC7B,CHSY1,THBS1,CCDC32,MINDY2,HACD3,ADPGK,PEAK1,XPO6,NFATC3,AP1G1,RFWD3,HS3ST3B1,GIT1,LASP1,OSBPL7,SP2,ZBTB4,RNF165,TNPO2,FOSB,ZNF547,MFSD14A,ANP32E,CERS2,ADAR,TAGLN2,HP1BP3,HIVEP3,USP33,FUBP1,NDRG3,PREX1,HELZ2,HMGN1,SMARCB1,AP1B1,TIMP3,JOSD1,MCHR1,NUP50,YWHAQ,TAF1B,SOWAHC,NCL,NCOA1,CEBPZ,ANXA4,ATP6V1A,MYLK,TMCC1,WDR48,SMARCC1,IP6K2,ARF4,TBCK,TRIM2,SMIM14,GNPDA2,CLOCK,MMRN1,TPPP,SNX2,PFDN1,RBM27,SH3TC2,GRK6,GOLPH3,RICTOR,MCTP1,SEC63,UTRN,UST,MEA1,CD2AP,GCLC,BACH2,AP1S1,ZNF800,SLC37A3,CCDC146,YWHAZ,FAM91A1,HMBOX1,ASH2L,SFRP1,KAT6A,SLC44A1,SUSD1,ZBTB6,FAM102A,SLC25A25,LRRC8A,NINJ1,ADGRA3,WDR1,EIF4E,FBXW7,SLC10A7,CLCN3,UHMK1,SAMSN1,PLXNA4,CNN3,SERP1,JARID2,AZIN1,ANXA2,CCDC170,RAD54B,MATR3,HSP90B1,CREB5,TPM4,CAP1,MGAT4A,KCNJ2,API5,STK39,PTPN1,UBE2H,HIPK3,CAPRIN1,ASRGL1,EML3,BSCL2,RNF138,INTS6,PHIP,RNF38,FAIM,CBL,CORO1C,MEX3C,SPRED1,NFATC2,PBX1,VAMP4,RTN4IP1,ACER2,SLC25A36,MMD,SLC35B3,METTL21A,TMEM135,SLC29A3,DCP2,RARB,MTX1,TRAPPC3,CCSAP,CDK14,KIF2A,RABGAP1L,FAM168A,NOL4L,TMEM243,SRI,PPIB,NBEA,BCL11A,RNF145,SYT1,MAP4K3,SLC8A1,CITED2,ZFP36L2,EPHB1,MPP7,MAX,DDX5,WWC1,RIMOC1,MBLAC2,PHAX,CCL2,INMT,FN1,SATB1,GLCCI1,WBP1L,MXD1,ZNF24,GPR85,TNS3,E2F5,POGK,BTAF1,CREM,TNKS2,TWF1,CREBL2,SEC23B,GPD2,NFAT5,IMPACT,SS18,HACE1,RAB5A,MECOM,PDCD10,FNDC3B,HIGD1A,ZMAT3,DLG1,CPED1,SLC25A30,LRCH1,TBC1D15,CWC15,RGS7,IFT52,ANKRD29,SLC39A10,ZNF280D,NEDD9,THRB,SRSF9,UNC119B,FAM72A,SRGAP2,EBPL,COL19A1,EDN1,CAAP1,ETS1,FLI1,MON2,GLCE,NAB1,PRKCE,PDE7A,NETO2,THAP12,BPNT1,FAM72B,ZNF281,RFLNB,CAVIN2,HSPD1,PRDM10,FAM72D
MIR1_5P	ADHD	2.16E-05	0.000277139	0.937963	367		blood	TWAS	c3	0.937963	0.999994	MAP3K8,MAPK8,VCL,PDHX,TRIM6,HIKESHI,BICD1,DGKH,SNX6,PROX2,RPS6KA5,FAM81A,TGIF1,ANKRD27,ZNF567,ZC3H4,ZNF677,DENND1B,DTL,FUCA1,ARID1A,ERRFI1,GRHL1,SLC40A1,PAIP2B,THOC7,TRPC3,N4BP2,NUDCD2,KIAA0825,ERAP1,LSM8,MYBL1,UGCG,DAB2IP,CLDND1,CNOT6L,UHMK1,TSC22D2,BORA,TACC1,GNPAT,CTNNA2,PWP1,CAND1,ELAPOR2,SLC25A40,AURKA,SNTB1,DMXL1,TMEM242,TSHZ1,MSI2,FAM162A,PAG1,ZMYM5,PRPF39,FBXO45,FEZ2,PHLDB2,SRSF6,PSMA2,STK17B,UCHL5,AHR,VPS54,SSR3
MIR200A_3P	ADHD	4.44E-06	0.000127942	0.972292	1567		blood	TWAS	c3	0.972292	0.999994	RBM20,PDCD4,FHIP2A,TRUB1,IKZF5,ACADSB,KAT6B,ZCCHC24,PAFAH1B2,SCN2B,KMT2A,QSER1,ARRB1,NRIP3,SCUBE2,HCAR2,HCAR3,PFKM,SPRYD3,BBS10,IPO5,CDKN3,MED6,CHP1,TTBK2,SLC30A4,GABPB1,HMG20A,ITPRIPL2,DCUN1D3,BEAN1,PHLPP2,HSDL1,SUPT6H,NUFIP2,CRLF3,DUSP3,PDK2,SPAG9,NME1,GRB2,MYH10,SLC14A1,ZNF284,OPA3,DMWD,EPN1,ARHGEF18,EVI5L,CDC14A,NBPF11,NBPF14,NBPF20,ANP32E,IL6R,SLC19A2,ABL2,XPR1,C1orf21,NFASC,DSTYK,NUCKS1,KIF17,IBA57,NIPAL3,TAF12,AK2,FOXJ3,ZYG11B,SLC1A7,ACOT7,MIER1,TTLL7,PRKACB,LPAR3,FKBP1A,RBM12,CDC25B,SRC,TIAM1,SIK1,HIC2,PPARA,SLC20A1,FAM168B,ITGA6,MAP3K20,SESTD1,ANKRD44,PLCL1,C2orf69,TNS1,MFF,HDAC4,CDC42EP3,PRKCE,SOCS5,PLEK,LOXL3,JAGN1,CSTA,OSBPL11,TSEN2,PAQR9,MBNL1,P2RY1,NR2C2,PPM1L,FBXL2,CLASP2,MYRIP,CDC25A,APBB2,SCD5,SEMA6A,CEP120,KIF3A,PRELID2,TCERG1,CREBRF,TMED9,SOBP,CEP43,PPT2,CD2AP,GPC2,GIGYF1,LMBR1,JAZF1,CDK13,URGCP,YWHAG,FAM91A1,MYBL1,GSN,ZBTB34,STXBP1,ACO1,MLANA,RANBP6,DAPK1,BICD2,PTCH1,WDFY3,H2AZ1,FNIP2,CRMP1,IFNAR1,ATP8A1,TSC1,CORIN,SLAIN2,TNFAIP3,ABHD18,PGRMC2,PLXNA4,RAB38,GAB1,SLC35D1,C6orf120,MN1,AP3S1,TP53INP1,LPP,KIDINS220,KAZN,SMIM7,NCOA2,TRAM1,XKR9,YTHDF2,CYP26B1,ATP8A2,CDK8,CERS6,DR1,FNBP1L,KLHDC10,HIPK3,SLC16A7,KLF6,RAB10,MAP3K2,SUGT1,JAG1,KLF12,IRS2,USP49,RAPGEF5,TOMM7,PHC3,RHEB,DNAJC13,BNC2,MPHOSPH9,CBL,ATXN1,ZEB1,ALS2,E2F3,TSHZ3,MAP2K4,RSAD2,TMEM135,SFPQ,DCP2,RARB,HMGCS1,MAP7D1,NEK6,STXBP5,RBM33,ELK3,IFFO2,PLAGL2,MSANTD4,LGR4,RNF145,HGF,CCND2,CCDC6,LHFPL6,NRXN1,STX2,TPK1,MINDY3,IKZF2,TMEM41B,B3GNT5,SLC23A2,C11orf54,MPZL2,ARL4A,TGFB2,STON2,FKBP5,KCTD20,GNA13,WNK1,C5orf63,NR3C1,MARCHF6,C21orf91,VCAN,MDM1,EXOC5,GCNT2,ST3GAL3,CHD2,GLCCI1,SMC5,DEK,DOCK4,BMT2,TNS3,BRD3,OLFM1,RALGPS2,TADA1,NTNG1,ARPC5,REEP3,TMTC1,PIAS2,ATL1,HEATR5A,RSL24D1,TCF4,FAM210A,MYT1L,WDR33,EDEM1,CCDC85C,HS2ST1,EPHA2,INO80D,CREB1,PIKFYVE,HNRNPF,TCF12,TMEM170B,KHDRBS3,AQP11,PRR11,RNFT1,VRK2,GLS,SDC2,GPAT4,EGR2,ZNF644,NBPF9,ALKAL2,NBPF15
MIR200A_5P	ADHD	5.10E-06	0.000249817	0.983717	439		blood	TWAS	c3	0.983717	0.999994	KIAA1217,ENKUR,ATP6V0A2,PKP2,ZNF770,LRRC57,EID1,BTBD1,CRLF3,ZNF440,ZNF763,ZNF493,ZNF91,RANBP3,RAB11B,HIVEP3,SERINC3,MORC3,EIF4ENIF1,GRHL1,INSIG2,SP3,ASNSD1,DNAJC27,TMEM39A,SNX4,TXNRD3,IL1RAP,USP53,KLHL5,LIMCH1,NSG2,SGK1,TIAM2,LMTK2,ARC,MYBL1,ZNF367,ETFDH,COPS8,SH3RF1,SCOC,GOLGA7B,CHD7,BICRA,ATG10,COL4A1,HAUS6,ZNF138,SLC25A40,KCTD12,TASOR2,NDFIP1,ZNF396,NFIA,ZC3H12C,SHPRH,C18orf54,CRIM1,BBX,EPM2AIP1,MDFIC,NCF2,UBR3,KLF7,IFT52,ARL13B,TXNDC17,THAP5,ZNF208,ZNF675,ZNF254,GLS,AHR,AGPAT5,SLC22A15,PLPP3
MIR200B_5P	ADHD	6.56E-06	0.000249819	0.979046	435		blood	TWAS	c3	0.979046	0.999994	KIAA1217,ENKUR,ATP6V0A2,PKP2,ZNF770,LRRC57,EID1,BTBD1,CRLF3,ZNF440,ZNF763,ZNF493,ZNF91,RANBP3,RAB11B,HIVEP3,SERINC3,MORC3,EIF4ENIF1,GRHL1,INSIG2,SP3,ASNSD1,DNAJC27,TMEM39A,SNX4,TXNRD3,IL1RAP,USP53,KLHL5,LIMCH1,NSG2,SGK1,TIAM2,LMTK2,ARC,MYBL1,ZNF367,ETFDH,COPS8,SH3RF1,SCOC,GOLGA7B,CHD7,BICRA,ATG10,COL4A1,HAUS6,ZNF138,SLC25A40,KCTD12,TASOR2,NDFIP1,ZNF396,NFIA,ZC3H12C,SHPRH,C18orf54,CRIM1,BBX,EPM2AIP1,MDFIC,NCF2,UBR3,KLF7,IFT52,ARL13B,TXNDC17,THAP5,ZNF208,ZNF675,ZNF254,AHR,AGPAT5,GRK3,SLC22A15,PLPP3
MIR200C_5P	ADHD	-1.76E-05	0.000353284	0.960294	254		blood	TWAS	c3	0.960294	0.999994	CCNT1,MSRB3,CNIH1,GNAO1,HS3ST3B1,SMARCD2,PITPNC1,MYH10,ZNF763,ZNF14,ZNF792,GNAI3,RAP1A,ARID4B,MEAF6,THBD,CPEB2,SERINC5,PHACTR2,PLEKHF2,C19orf44,JMY,CAPRIN1,PCDH8,IRAK1BP1,IL7,RUNDC3B,HECA,UTP15,SMAD5,MEF2C,SLC25A13,PLXDC2,MYT1L,CD47,HIVEP1,CAVIN2
MIR202_5P	ADHD	3.48E-06	0.000196008	0.985815	503		blood	TWAS	c3	0.985815	0.999994	PDZD8,FGFR2,PLEKHA1,AMPD3,MYRF,CSAD,MSRB3,GPATCH2L,NAGPA,NFATC3,C17orf75,LRRC46,HOXB2,SPAG9,BCL2,ZFP30,ZNF578,MLLT1,AHCYL1,RNF2,LBR,ATRN,SCLY,ATL2,ADD2,USF3,EAF1,OXNAD1,PPM1L,CEP135,NUDCD2,ERBIN,MRPS36,ENPP1,ZNRF2,ZNF12,CA2,LPAR1,RBM18,SCAI,RFK,BICD2,CYP2U1,DNAJB14,NAA15,NIPAL1,SCLT1,ACSL1,ECHDC1,ACOX3,GID8,CD28,TENT5A,RBFOX2,TAF5L,TTC13,KRAS,ASAP1,CDK14,PIGN,TGFBR2,RNF11,TGFBR1,PHLDB2,CUEDC1,C5orf22,MARCHF6,HSF2,NTNG1,CWF19L2,ALKBH8,CNOT2,MIB1,GOLIM4,PAN3,ROCK1,CREB1,TCF12,CDC123,MYO1B,AAK1
MIR203A_5P	ADHD	2.24E-05	0.000333042	0.946452	258		blood	TWAS	c3	0.946452	0.999994	EPC1,APAF1,PPTC7,SINHCAF,DIP2B,TAMALIN,PHLDA1,AARS1,LASP1,TUBD1,ZBTB4,NBPF1,BTG2,C1QTNF6,KLF11,ZC3H6,ANKRD44,COLQ,CCNG1,CREBRF,ERBIN,ZNF800,KBTBD2,FAM102A,CNOT6L,TSC22D2,TBP,RTL6,CATSPERE,NT5E,WIPF1,ABHD12B,JAG1,MEX3C,CDKL1,ELOVL5,RNF11,PFKFB3,MICAL3,CCL2,CEMIP,IGF1R,ABHD3,VIT,CSGALNACT2,ARMC1,ZNRF3,ABCC4
MIR203B_3P	ADHD	-7.22E-06	0.000267061	0.978445	348		blood	TWAS	c3	0.978445	0.999994	AKR1E2,PYROXD1,DAZAP2,NECAP1,STYX,CRAMP1,ATXN2L,ZNF768,GAN,KLHL11,SRSF2,TIMM22,PLA2G4A,MMACHC,PRPF38A,MIER1,PIM3,R3HDM1,SESTD1,MTHFD2,MRPS5,OXSR1,SRP72,SFXN1,SNX18,BACH2,CSGALNACT1,SGK3,CDK9,FNIP2,ATP8A1,ANTXR2,RASSF6,UBA6,AZIN1,TENT5A,ELL2,LIN7A,WBP11,SERTAD2,PSME4,PCTP,FBXL17,KIF2A,SRSF10,FUT8,PIGH,ARG2,RNF139,CD164,FABP5,COLGALT2,ETNK1,KCNMB4,PXDN,RGS7,GPAT2,ASAP2,CRLS1,CCDC82,MBNL2,ASTN2,ACVR1,GNL1
MIR204_3P	ADHD	-5.13E-06	0.000208363	0.980373	579		blood	TWAS	c3	0.980373	0.999994	CYP2E1,PCBD1,FAM118B,MS4A6A,PLEKHA5,CCNT1,RAB5B,COQ10A,FAM161B,BAHD1,SORD,HDGFL3,FSD2,PDE8A,ABHD2,KATNIP,GAS7,HS3ST3A1,KPNB1,TBC1D16,PALM,CCDC97,ZNF576,TSEN34,ZNF547,ZNF544,KIF1B,TOMM20,MANEAL,ZMYND12,GGT7,SOGA1,VPS26C,ICOSLG,HIC2,ZNF70,TIMP3,PMM1,DESI1,COL6A3,AAK1,ADGRG7,SUSD5,CLASP2,KLHL18,BAP1,RFT1,IRF2,AFF4,SPOCK1,CDC23,TAF7,DCTN4,HLA-DQA1,HSD17B8,ORAI2,GCK,STEAP4,WDR31,AOPEP,METAP1,DDX31,RORA,C19orf44,SMIM7,CUL3,ZNF862,COPG2,XYLT1,INO80D,METTL21A,UNG,AGAP1,ZBTB20,N4BP1,AGO3,FAM168A,RAVER2,MTFR1L,DCUN1D1,TGFBR1,ALG2,SEL1L,NR3C1,MARCHF6,C21orf91,FN1,MOB3B,CNDP2,GFPT1,TTC30B,LRATD2,FPGT,NIN,NEMF,ATP8B1,SLC5A3,BBX,ARL8B,RGS16,LYN,ETS1
MIR2052	ADHD	6.05E-06	0.000171349	0.971829	929		blood	TWAS	c3	0.971829	0.999994	ZNF25,TMEM254,PDGFD,SWAP70,CHEK1,SLC43A3,YAF2,CSRNP2,CBX5,MSRB3,CLEC2B,MOK,COA8,CFL2,FBXO33,SLC39A9,KCNK13,DICER1,FBN1,PEAK1,TM6SF1,TPSB2,ITPRIPL2,SETD6,HYDIN,CENPN,ATMIN,YBX2,PITPNC1,SLC16A6,RHPN2,TUFT1,ATF6,SH2D1B,XPR1,DENND1B,PPP1R15B,EIF4G3,NENF,SMYD3,SNIP1,AJAP1,CC2D1B,SGIP1,SYNJ1,ARL6IP6,CARF,PUM2,LDAH,SP110,MBNL1,CEP19,FYTTD1,LZTFL1,ELOVL6,MAEA,ZFYVE28,CXCL9,RANBP17,CREBRF,DNAJC21,PIK3R1,CCN2,HMGN4,PACSIN1,CENPQ,BACH2,PMPCB,UBE3C,TMED4,PURB,XKR6,CNOT7,FZD3,PLPBP,SLC44A1,PBX3,DNAJB14,FNIP2,RASGEF1B,PPARGC1A,CYP4V2,SCLT1,P2RY14,LEPROT,RORA,ZBTB2,BRIP1,SERPINE2,VPS13C,BACH1,USP49,AFG1L,TNRC6C,CBL,SPART,RFXAP,EXOSC8,SPRED2,IGF2R,MOAP1,RFX3,RNASEL,QKI,MMD,PAPOLA,PHACTR1,ZNF80,TNIK,SLC25A26,AGO1,CERT1,RYBP,CAPZB,CSNK1G3,RAB6A,PAQR5,BCL11A,MED21,CCDC91,NEK7,POLR1F,NRXN1,ESD,CDKN2C,MPZL3,ELOVL7,FOXN2,ITGA1,ARRDC3,MBLAC2,SCAMP1,TNPO1,SEMA5A,C21orf91,RCSD1,ZNF100,TNFSF13B,USP8,SNX9,ZNF704,RALGPS2,MAN1A2,NFIA,PLXDC2,TMTC1,SINHCAF,PREPL,PRKD1,MBD2,FZD7,ISM1,BBX,CREB1,CNTNAP2,NEDD9,PROS1,PRKAB1,TMEM68,TUSC3,SEC61A2,FBXO11,MTA3,RASA2,ACVR1C,KATNBL1,FKBP5,ZNF646
MIR2054	ADHD	9.28E-06	0.000188867	0.960824	638		blood	TWAS	c3	0.960824	0.999994	C10orf88,ZMYND11,VSTM4,ZNF605,ATP23,RTN1,SELENOS,ARHGAP11A,CALML4,FBXO22,RAMAC,USP31,ATXN2L,FANCA,GID4,SLFN14,CNTD1,MPP2,APPBP2,PLAUR,ZNF211,SHC1,XPR1,G0S2,LRRC8D,TAF4,MORC3,BRWD1,PAX8,EPB41L5,PDE6D,HNRNPLL,FAM136A,OGG1,MMRN1,SNX2,RBM27,MAPK9,C1QTNF3,RICTOR,IL6ST,LNPEP,WASF1,CLIC5,RCAN2,PLEKHA8,FBXO32,SGK3,TMOD1,HEMGN,RASSF6,PACRGL,USP46,RORA,INVS,MRPL50,LRP12,ITGAV,DISC1,SSBP2,COPA,RYR2,EHBP1,CYCS,KLF12,SIRT1,ZBTB43,SPAG9,FRMD4B,PAPOLA,ZBTB20,PUM1,STRN,STXBP5,PIGN,RELCH,CLASP1,NRXN1,CCN3,MTBP,FBH1,OGFRL1,AXIN2,TNPO1,PLK2,PLCB1,SMC5,ZDHHC21,FSD1L,RTKN2,TMTC1,NIN,NR4A2,MEX3B,RAB27B,TBC1D15,AMOTL1,CCNYL1,CSGALNACT2,NR1D2,XPO4,TUSC1,PTER,LRP6,ZNF254,EIF2AK3,AGPAT5,S1PR1,ACVR1C,LURAP1L,CCDC90B,WASF3
MIR205_5P	ADHD	-7.72E-06	0.000166544	0.963043	929		blood	TWAS	c3	0.963043	0.999994	SGMS1,ANKRD22,SORBS1,CCNJ,SBF2,PTPRJ,RTN3,INPPL1,LRRK2,GXYLT1,ERBB3,LRP1,EEF1AKMT3,NECAP1,AKAP11,RCBTB1,CFL2,FBXO33,PROX2,MTMR10,MGA,SECISBP2L,DMXL2,MINDY2,RBPMS2,FBXO22,MGRN1,NKD1,AP1G1,NSF,CDC27,ZNF652,CLTC,VAPA,RHPN2,KDM4B,ZIK1,ZNF606,SLC35A3,CSF1,SLC19A2,TOR1AIP2,TPR,PPP1R15B,LIN9,MTR,EPB41,MTF1,B4GALT5,EVA1C,ROCK2,CCDC141,TRAK2,KANSL3,INPP4A,RUVBL1,P2RY1,RAP2B,MAP3K13,CPEB2,TAPT1,RNF4,GPM6A,RBM47,CLOCK,LPCAT1,ZFYVE16,CDK19,EZR,AFDN,NEU1,PTK7,VEGFA,ENPP4,SLC35A1,ZNF655,ZNF800,CALU,CCM2,FZD3,NIPSNAP3A,SUSD1,ALAD,STRBP,NACC2,ANKRD50,AFF1,HSD17B11,SLC4A4,HERC3,TM9SF2,NR3C2,JADE1,HS3ST1,SMAD1,ACSL1,SPRY1,SELENOT,PTPRM,RORA,ZHX3,CADM1,DHFR,PCNX1,SIPA1L1,SATB2,CALCRL,PJA2,MAGI2,CHN1,ATP5MC3,DLG2,COL4A1,TNFAIP8,ENC1,ZEB1,SERTAD2,SMAD4,COX20,NAA25,QKI,MMD,SLC35B3,ZBTB20,RUNX2,FAM114A2,SNRPF,CDK14,TP53BP2,AK4,MICAL2,STK38L,KY,PDE3B,MSI2,HSF5,SEPTIN4,AXIN2,LHFPL2,TNPO1,NAA30,VTI1B,PLCB1,MOB3B,ADGRE2,KPNA1,E2F5,NFIB,CCNY,BICC1,ETNK1,ETFBKMT,CMTM4,NFAT5,DSC2,DSC1,BTBD3,KAT2B,LAMC1,LCOR,LRP6,PRKCE,PSD3,DCT,NOTCH2,PPP2R2D,HSPA8,CAMSAP2
MIR206	ADHD	1.18E-05	0.00015415	0.939077	1302		blood	TWAS	c3	0.939077	0.999994	PDCD4,ADAM12,SPRN,NRP1,NET1,KAT6B,SAMD8,SLC35G1,SLC25A22,TSPAN4,UBE4A,ARCN1,PIK3C2A,ATG13,MAP4K2,PICALM,KCTD10,ARPC3,BCL7A,DDX55,ARF3,FRS2,ELF1,DGKH,AKAP11,FNDC3A,FBXO33,GCH1,KTN1,PALS1,ZFP36L1,SLC39A9,TTC7B,CHSY1,THBS1,CCDC32,MINDY2,HACD3,ADPGK,PEAK1,XPO6,NFATC3,AP1G1,HS3ST3B1,GIT1,LASP1,OSBPL7,SP2,ZBTB4,RNF165,TNPO2,FOSB,ZNF547,MFSD14A,ANP32E,CERS2,ADAR,TAGLN2,HP1BP3,HIVEP3,USP33,FUBP1,NDRG3,PREX1,HELZ2,HMGN1,SMARCB1,AP1B1,TIMP3,JOSD1,MCHR1,NUP50,YWHAQ,TAF1B,SOWAHC,NCL,NCOA1,CEBPZ,ANXA4,ATP6V1A,MYLK,TMCC1,WDR48,SMARCC1,IP6K2,BSN,PDE12,ARF4,TBCK,TRIM2,SMIM14,GNPDA2,CLOCK,MMRN1,TPPP,SNX2,PFDN1,RBM27,SH3TC2,GRK6,GOLPH3,RICTOR,MCTP1,SEC63,UTRN,UST,MEA1,CD2AP,GCLC,BACH2,AP1S1,ZNF800,SLC35B4,SLC37A3,CCDC146,YWHAZ,FAM91A1,HMBOX1,ASH2L,SFRP1,KAT6A,SLC44A1,SUSD1,ZBTB6,FAM102A,SLC25A25,LRRC8A,NINJ1,ADGRA3,WDR1,EIF4E,FBXW7,SLC10A7,CLCN3,UHMK1,SAMSN1,PLXNA4,CNN3,SERP1,JARID2,AZIN1,ANXA2,CCDC170,RAD54B,MATR3,HSP90B1,CREB5,TPM4,CAP1,MGAT4A,KCNJ2,API5,STK39,PTPN1,UBE2H,HIPK3,CAPRIN1,ASRGL1,EML3,BSCL2,RNF138,INTS6,PHIP,RNF38,FAIM,CBL,CORO1C,MEX3C,SPRED1,NFATC2,PBX1,VAMP4,RTN4IP1,ACER2,SLC25A36,MMD,SLC35B3,METTL21A,TMEM135,SLC29A3,DCP2,RARB,MTX1,TRAPPC3,CCSAP,CDK14,KIF2A,RABGAP1L,FAM168A,NOL4L,TMEM243,SRI,PPIB,NBEA,BCL11A,RNF145,SYT1,MAP4K3,SLC8A1,CITED2,ZFP36L2,EPHB1,MPP7,MAX,DDX5,WWC1,RIMOC1,MBLAC2,PHAX,CCL2,INMT,FN1,TRPS1,SATB1,GLCCI1,WBP1L,MXD1,ZNF24,GPR85,TNS3,E2F5,POGK,BTAF1,CREM,TNKS2,TWF1,CREBL2,SEC23B,GPD2,NFAT5,IMPACT,SS18,HACE1,RAB5A,MECOM,PDCD10,FNDC3B,HIGD1A,ZMAT3,DLG1,CPED1,SLC25A30,LRCH1,TBC1D15,CWC15,RGS7,IFT52,ANKRD29,SLC39A10,ZNF280D,NEDD9,THRB,SRSF9,UNC119B,FAM72A,SRGAP2,EBPL,COL19A1,EDN1,CAAP1,ETS1,FLI1,MON2,GLCE,NAB1,PRKCE,PDE7A,NETO2,THAP12,BPNT1,FAM72B,ZNF281,RFLNB,CAVIN2,HSPD1,PRDM10,TRIM31,FAM72D
MIR208A_3P	ADHD	1.52E-05	0.000407948	0.970264	166		blood	TWAS	c3	0.970264	0.999994	PDCD4,RECQL,SLC30A4,CSNK2A2,NLK,OMG,RAB5C,MFSD14A,HP1BP3,LNPK,REEP1,SNX2,UBE2J1,COG5,KDM7A,KIF13B,PTBP2,MED13,SOX6,VPS13C,MTF2,CNOT9,RNF145,NSMCE1,SLC6A13,FOXN2,SEC14L1,OSBPL1A,ETS1
MIR208B_3P	ADHD	1.52E-05	0.000407948	0.970274	166		blood	TWAS	c3	0.970274	0.999994	PDCD4,RECQL,SLC30A4,CSNK2A2,NLK,OMG,RAB5C,MFSD14A,HP1BP3,LNPK,REEP1,SNX2,UBE2J1,COG5,KDM7A,KIF13B,PTBP2,EBF1,RNF145,MED13,SOX6,VPS13C,MTF2,CNOT9,NSMCE1,SLC6A13,FOXN2,SEC14L1,OSBPL1A,ETS1
MIR20A_3P	ADHD	-1.34E-05	0.000235466	0.954487	590		blood	TWAS	c3	0.954487	0.999994	SEC23IP,DNAJC1,RET,ZNF518A,RNF214,GTF2H1,TMEM258,KLRC3,VPS37B,TMED2,ZNF268,RHNO1,SCN8A,FBXO34,BAHD1,RAD51,ADAM10,SMAD3,HERPUD1,CYB5B,CDH13,TMEM199,DNAJC7,CNTNAP1,ZNF615,LILRB2,WDR47,CEPT1,CTTNBP2NL,DARS2,YOD1,HMGN2,CSNK2A1,RBM39,DYRK1A,GNAZ,DDX17,CACNB4,BMPR2,SUPT7L,PRKCE,SOCS5,RMND5A,NECTIN3,PDCD6IP,ACVR2B,MND1,CPEB2,FBN2,CPEB4,ADAMTS6,BEND3,KATNA1,PLEKHG1,KIF13A,EZH2,ZNF853,RNF19A,PCMTD1,ERI1,EHMT1,DCAF12,KIAA2026,ANKRD50,FAM241A,SLAIN2,PLXNA4,SPRY1,DTHD1,UGT8,TET2,RORA,R3HCC1L,TDG,APOL2,SPATA2,DR1,GPATCH2,TENM4,PHIP,LMO7,GRB10,OTUD1,CHN2,REEP5,DCP2,YTHDC2,ZBTB20,AK6,ALOX5AP,CILK1,BCL11A,MLLT3,USP12,EXOC4,NUDT12,MRPS30,IMPG2,SZT2,SATB1,SH3PXD2A,KLF9,NCOA7,GPR85,ZDHHC21,RGL1,BTAF1,CPEB3,SENP1,ARF6,NF1,GALNT3,RAB5A,CADM2,NUFIP1,RGS7,IAH1,NUP214,KCNA2,ZBTB38,ST8SIA6,TOX,EIF2AK3,WAPL,SLC22A15,ZDHHC6,SIAE,PCF11,GORASP2
MIR20B_3P	ADHD	-1.50E-05	0.000377601	0.968259	246		blood	TWAS	c3	0.968259	0.999994	BIRC3,NCR3LG1,CLEC2A,RSRC2,PFKM,RARG,PACS2,PSEN1,NIPA2,ZNF652,TOB1,ST6GALNAC1,TRIM33,PDE4B,ERG,BRWD1,FBXO7,HNRNPLL,LMCD1,RNF14,SH3TC2,BOD1,MYBL1,DCUN1D4,LDB2,INPP5A,ITGAV,MED20,HMGCR,ALS2,PBX1,EPDR1,TMF1,FBXL17,TOP2B,ZNF736,DMTF1,STON1,NDUFS4,MEF2C,NT5C2,EMC2,HECTD1,FLT3,RSF1,ZNF91,FAM110C
MIR210_5P	ADHD	2.19E-05	0.000407711	0.95717	187		blood	TWAS	c3	0.95717	0.999994	PHF21A,FAM89B,PPTC7,SEMA4B,MYO18A,ANKRD13B,ATXN7L3,ARL17A,ARL16,EMC10,USF1,BTG2,RIMS3,KCNAB2,EP300,ERFE,FAM161A,TMIE,DAG1,SHQ1,FAF2,CDK13,ABCA1,BICD2,SH3BP4,AKT3,STX17,PID1,TFCP2L1,RGS6
MIR2110	ADHD	1.36E-05	0.000195948	0.944526	738		blood	TWAS	c3	0.944526	0.999994	WNT8B,SEMA4G,WBP1L,PATL1,RNF169,RPH3A,SMAGP,HNRNPA1,COPZ1,GDF11,ZBTB39,AGAP2,ENO2,CD69,GPR135,MAP1A,ZNF609,TNRC6A,SLC38A7,LRRC75A,MED9,SARM1,ETV4,NMT1,COPZ2,ZBTB4,PSTPIP2,LOXHD1,RNASEH2A,BCAM,NECTIN2,PTOV1,ZFP28,YY1AP1,PRCC,MR1,SLC41A1,GGPS1,IFNLR1,WASF2,HECTD3,MMACHC,PIK3R3,GBP3,PYGB,ZNF831,ZDHHC8,SUSD2,JOSD1,MOB4,PCYOX1,ATP2B2,UVSSA,CEP135,G3BP2,FCHSD1,C1QTNF3,IL6ST,SGTB,KIAA0825,AGPAT4,ATP6V1G2,PBX2,CAPN11,CYREN,UBE3C,TMED4,FGFR1,ASPH,TMEM144,OLIG1,ITSN1,PRDM8,SH3BP4,ACSL1,NRIP1,XBP1,PCM1,RAB11FIP2,ZHX3,TRAM1,SLC38A1,BCAS3,APOL4,CUL3,FBXO41,PTPN1,GRIK1,ZMAT4,MOCS1,TPH1,BNC2,RPN2,RSAD2,ZMYM4,UNC5B,RARB,YES1,CD1E,USP12,G3BP1,ELOVL4,NADK2,SEMA5A,MAP2K1,PLEKHH1,SERINC1,S1PR3,TAOK3,ZNF516,MBD2,BTBD3,UBR3,CCDC82,PTER,CYYR1,MCPH1,SMIM19,KIF21B
MIR2113	ADHD	-6.46E-06	0.000192219	0.973201	958		blood	TWAS	c3	0.973201	0.999994	CHUK,SLF2,MXI1,ADRB1,EPC1,DIP2C,SORBS1,EIF4G2,KIRREL3,PIK3C2A,GLYATL2,RTN3,FCHSD2,TUB,TAS2R20,RAD9B,PPTC7,CHFR,PLEKHA5,GOLT1B,ZNF385A,MBD6,CPM,OSBPL8,FBXO33,ACTN1,LIN52,B2M,PDXDC1,DCUN1D3,ITGAX,MPRIP,OMG,SUZ12,BRCA1,ABR,MYO5B,WDR7,ANKRD27,ZNF585A,IFNL1,SHC1,FAM20B,BTG2,LAMB3,PPP2R5A,ARID4B,LYST,KIAA1522,MOB3C,SGIP1,KIF16B,ATRN,RBL1,SULF2,SYNJ1,WBP2NL,PPARA,SOWAHC,CACNB4,STAM2,TRAK2,RBKS,CCDC88A,RNF103,SFMBT1,TRPC3,TRIM2,CLOCK,FBN2,KDM3B,RICTOR,FYB1,COL10A1,RIPOR2,PPP1R11,RAB23,KCNQ5,GCC1,HIPK2,HIP1,PON2,KAT6A,TMEM70,NBN,SCAI,RALGPS1,FRMD3,NAA15,CDS1,TSPAN5,FHIP1A,TBPL1,SLAIN2,JADE1,WWC2,ACSL1,ANKRD12,SPSB1,RIN2,UBE2D2,PURA,NCBP1,ELL2,SIK2,USP44,TRIM9,TMX1,INO80D,ADAM23,CREB1,RNF38,RABGGTB,CBL,CCDC6,IGFBP3,RFX3,STARD3NL,PTBP3,YES1,ADIPOR2,FN3KRP,NAMPT,CERT1,NAV3,ATL1,KLHL29,SYT1,NRXN1,ZFP36L2,SGCD,CAMTA1,PIM1,SOCS1,LITAF,POGLUT3,GPR161,RDH11,SATB1,RNF139,ROR1,AIG1,E2F5,ZNF697,NOTCH2,HECTD2,CPEB3,UBE2D1,BICC1,THBS1,DUSP16,STRN3,EMC7,SNTB2,SEC14L1,FAM210A,PHLPP1,IDH3A,BBX,PIK3CA,PEX5L,ZNF37A,CLEC5A,ADGRG6,DSCAML1,PMEPA1,CNTNAP2,GTDC1,AGO1,KCNB1,LRCH1,TNKS,USP15,EIF2AK3,NCOA2,CDH2,MTOR,KIF21B,GOLGA8A,GOLGA8B
MIR2114_3P	ADHD	1.23E-05	0.000407841	0.975947	213		blood	TWAS	c3	0.975947	0.999994	VAMP1,ARL11,TSPAN3,RTN4RL1,TOP3A,DHX58,PSMC3IP,CHRNE,ERCC1,LILRA2,TMEM167B,APH1A,ELOA,KPNA6,MEAF6,CTBS,STK4,MTMR3,AGFG1,BIRC6,SENP2,LIMCH1,LARP1B,LBH,DCP2,C20orf203,GRIN3A,MEF2C,CSMD1,BCAS1,SMPD3
MIR2114_5P	ADHD	1.99E-05	0.000407949	0.961143	140		blood	TWAS	c3	0.961143	0.999994	LDB1,ANKRD13A,AEBP2,DCAF5,FAM81A,CCR10,ADAR,RCAN3,TMEM177,CEP44,LIAS,NSG1,MRFAP1L1,PHACTR2,UST,PSMB9,RPL7L1,MTMR9,RAPGEF5,ZEB1,METAP1D,RUNX2,FKBP1B,BID,MOCS2,EFNA5,NFIA,ANKFY1
MIR2115_3P	ADHD	-2.94E-07	0.000195923	0.998802	936		blood	TWAS	c3	0.998802	0.999994	PTPRE,RAB18,ERCC6,TALDO1,ARCN1,CPSF7,CRY1,ANKLE2,YAF2,PRKAG1,LETMD1,RIMKLB,ELF1,CAB39L,TRAF3,EXD2,COX16,GPATCH2L,MINDY2,LACTB,CIAO2A,PRKCB,CAPNS2,DYNC1LI2,CDYL2,GAN,PMP22,BLMH,KLHL11,PPM1D,MIF4GD,ZNF529,AGL,ENSA,SDHC,RC3H1,TOR1AIP2,DUSP10,EXO5,USP24,VAMP3,ARFGEF2,MAPK1,FBXO7,BRD1,PANX2,MERTK,RAB3GAP1,LNPK,MAP2,DNAJB2,YIPF4,PEX13,CCT4,RMND5A,ALCAM,GCSAM,CNBP,GOLGA4,SLMAP,ATXN7,PRICKLE2,CPOX,CTSO,RNF4,GPM6A,LIN54,SH3TC2,RANBP17,DAB2,ANKRD34B,RWDD1,NUP153,MRS2,VEGFA,LRRC17,PIK3CG,LSM8,SND1,GTPBP10,TBC1D31,ADAM28,PCMTD1,TSPYL5,RAD23B,PSMD5,ZBTB6,STRBP,ODF2,CYP2U1,CAMK2D,CDS1,ANKRD17,CXCL8,TMEM33,WNT7A,P2RY14,TWSG1,FAM120B,PDCD2,TET3,CERS3,TP63,SMC2,MTX3,ANO6,ARID2,ADSS2,ITGAV,GPR155,CNTLN,SGPP1,TRIM9,FADD,SAP30L,PNMA2,RECK,MEX3C,RIMOC1,SCAF8,MAGOHB,ZNF638,RNF144A,ODF2L,KBTBD8,SDCBP,PDS5B,ZSCAN32,MTRR,EIF4E3,ZNF804A,PROSER1,NEURL1B,ZNF860,IKZF2,RNF11,RBM17,SEL1L,MTCH1,FOXN2,ARRDC3,GAPT,POLR3G,DEXI,ORC5,CREG1,RDH11,TNFRSF21,TRPC6,RAC1,TNS3,ZNF704,ZFAND1,HS2ST1,DPY19L2,BTG1,HOOK1,RBBP9,NR4A2,NEDD4,STARD5,ZNF516,RAB27B,HACE1,CIP2A,TRAT1,MSL2,ZMAT3,ENDOD1,ACTR3,BCAS1,ATG5,MTFR1,PDE8A,MTMR4,RB1CC1,ALKBH8,AAK1
MIR2115_5P	ADHD	6.28E-06	0.000213053	0.976485	553		blood	TWAS	c3	0.976485	0.999994	BORCS7,RBM20,TCF7L2,ARHGAP19,B3GAT1,PIK3C2A,ZFP91,ATL3,KLRK1,GXYLT1,NACA,RCBTB1,ARID4A,IQGAP1,MARF1,ZKSCAN2,CYLD,RFWD3,MBTPS1,ACLY,GOSR2,RPS6KB1,ZNF266,CDKN2D,MRPL34,VANGL1,SFT2D2,LPGAT1,PIK3R3,TXNDC12,SSBP3,PHF20,TTPAL,CRKL,PKP4,IRS1,TTC7A,CNNM4,SH3BP5,DPH3,RUBCN,DOCK3,HNRNPA0,SGK1,TULP4,CBLL1,REPIN1,JAZF1,PURB,HMBOX1,RC3H2,CD274,ZNF367,AFF1,TET3,ADAMTS17,DTX3L,CEP170,ELL2,CERS6,ZFAND5,LTN1,CORO2B,KLF6,RAB10,DHRS12,JAG1,TES,USP49,HMGN3,SPRED1,BTBD7,NAV2,CSNK1G3,PRKCA,TFCP2L1,BTF3L4,WWOX,MAF,ORC5,TAF5,SNRNP27,LRATD2,SAP130,CADM2,ATXN2,TMBIM4,BORCS5,HSF5,RPIA,MTA3,TMEM37,KIF21B,GPR176
MIR2116_3P	ADHD	3.16E-06	0.000353214	0.992853	260		blood	TWAS	c3	0.992853	0.999994	CHEK1,MTCH2,ZFP91,MBD6,SPC24,SPINT2,IRGQ,DACT3,ZNF577,SZRD1,C1orf21,NDC1,TP53INP2,SYNGR1,C22orf46,SMDT1,TTLL12,CELSR1,MTHFD2,ZNF514,ADPRH,SCD5,ZDHHC11,SH3TC2,GATAD1,FBXO32,EREG,TMEM132C,TET3,INPP5A,PEA15,SGPP1,CORO1C,DNAJC19,MAGOHB,CLSPN,GRIK3,PRKCA,RAB12,TNRC6B,POU2F1,GALNT1,PEX7,PRSS35,MYB,MDGA1,VTI1A,KIF11,FAM3C,SMNDC1
MIR2116_5P	ADHD	5.76E-06	0.000218017	0.978936	596		blood	TWAS	c3	0.978936	0.999994	FHIP2A,PDZD8,ADAM12,CCNJ,PIK3C2A,EXT2,STYK1,TAS2R20,AEBP2,CHP1,IQCK,DCUN1D3,TFAP4,ANKS3,UBN1,FBXO31,ZNF708,LSM14A,MYDGF,NOSIP,INSR,TSPAN2,DDI2,TSTD1,ELK4,PFKFB2,SLC30A1,NEK2,LPGAT1,PSMF1,RBM12,PPP1R3D,GMEB2,NUP50,FAM118A,FBXO36,SOS1,MAP4K3,ACYP2,GCSAM,MBNL1,MYRIP,ZNF501,DENND6A,ANKRD37,RBM47,SORCS2,COMMD10,CEP120,C1QTNF3,NAPEPLD,CUL1,PMS2,ZNF12,PHTF2,SPAG1,YWHAZ,NSD3,SGK3,PHF2,HADH,ATP10A,TNFAIP3,PALLD,FAM120B,RORA,H6PD,TLE4,TENT2,DHFR,PCNX1,MRPL19,INPP5A,SRFBP1,PTPN1,PAX5,TOMM5,AKAP12,SPX,ITPRID2,DLG2,CCDC126,ERICH1,BAZ1B,TYW5,ALS2,VASH2,TMF1,COA7,SDCBP,OGFRL1,SLCO4C1,TNPO1,GCNT2,GDAP2,FZD8,ZC3H12C,CCDC59,IGF1R,GATA6,OPA1,MB21D2,ZBTB10,SH3GLB1,RNF149,ORC4,WAPL,MIA3
MIR2117	ADHD	1.18E-05	0.000192326	0.95093	548		blood	TWAS	c3	0.95093	0.999994	NOLC1,BORCS7,CCDC186,HKDC1,POLR3B,ATP2A2,ZNF268,BCAT1,LIMA1,LARP4,DNAJC14,RASSF3,TRAPPC6B,PELI2,TMEM260,EIF2S1,ARG2,TUBGCP4,PIAS1,RAB40C,EVI2A,SIGLEC6,ARHGEF18,FRRS1,TRIM33,RPRD2,MRPL9,KCNN3,STX6,CR1,SDCBP2,SNRPB,CD93,RBM12,TAF4,PMM1,AGFG1,OSBPL11,IL1RAP,KLHL18,FAM114A1,PAICS,ENPP1,ZNF322,ESYT2,PURB,TMEM248,NUDCD1,DAB2IP,PSIP1,C9orf64,ANXA3,PGM5,JARID2,MSANTD3,BMP3,KAZN,ARID2,YTHDF2,ACP3,CPVL,RPS6KC1,PTGER4,NOG,ZBTB20,BNIP2,PIK3R4,ALDH9A1,STK38L,BCL2L13,CDC42SE2,CAMK1D,CNDP2,CYB5R4,PAG1,TM2D1,AP4S1,CPSF2,PHLPP1,ZNF385D,RABL3,ZNF37A,TNRC6B,COX11,RO60,NTNG2,VRK2
MIR211_3P	ADHD	-2.05E-06	0.000235552	0.993042	360		blood	TWAS	c3	0.993042	0.999994	PRICKLE1,IFFO1,PNMA1,ZNF609,ABHD2,CLCN7,SYNGR3,CRYM,SLC46A1,MAU2,CARD8,FPR2,MEF2D,CRABP2,ARHGEF11,PDXP,DMC1,TRAK2,SOCS5,RUBCN,MYD88,CSRNP1,RFT1,KCTD6,LRP2BP,PDS5A,RCHY1,SORCS2,SQSTM1,HLA-DPB1,PIK3CG,CAPZA2,GPR146,AIF1L,PPP2R5E,TET3,RBFOX2,SATB2,KCNJ11,ATP6V0E2,ANP32A,ATG10,PRR5L,LMO4,METTL15,RGMB,FYN,DMAC1,TMEM9,LAD1,CHODL,BTBD9,FBXO30,TMTC2,RABL3,ZNF217,MEF2A,GLIPR1L2,SLC30A7
MIR212_3P	ADHD	-3.98E-06	0.000179444	0.982294	873		blood	TWAS	c3	0.982294	0.999994	VDAC2,GTF2H1,DAZAP2,SRGAP1,LEMD3,FRS2,OSBPL8,SPATA13,RB1,GMFB,TIMM9,DAAM1,GPATCH2L,CLMN,MTMR10,INPP5K,NLK,PHF12,ZFP3,MIS12,ZNF652,CD300LF,KCNN3,SIPA1L2,CC2D1B,TUT4,MIER1,STX16,BRWD1,MAPK1,EP300,EPB41L5,ADCY3,PPM1G,SLC30A6,RTN4,CCDC88A,LRRC58,WDR5B,ACVR2B,CELSR3,RPP14,USP38,G3BP2,FEM1C,SEMA6A,SEPTIN8,HBEGF,LSM11,HNRNPH1,RICTOR,CDK19,AMD1,L3MBTL3,CCN2,SOD2,TJAP1,ENPP4,CCDC71L,CBLL1,CALU,SKAP2,FAM167A,ZHX1,FAM91A1,SGK3,TMEM64,NACC2,SEC16A,KIAA2026,H2AZ1,SYN2,RUFY3,ATP10D,DCUN1D4,PGM5,SERP1,AZIN1,PTBP2,ARID2,TLN2,MTF2,SAP30L,SIRT1,ARMC8,LRRFIP1,ATXN1,MEX3C,SPRED1,INAFM2,NFATC2,SALL4,DIPK2A,SLC1A3,ZBTB20,NVL,CCDC34,CHD1,FBXO9,PSMD12,KCNA6,MYCBP2,NREP,DDX5,KDM5A,PAM,RASA1,NFE2L2,BRI3,E2F5,NTNG1,ETNK1,METTL25,GPD2,ZNF516,ZNF521,SS18,RPL31,RAD54L2,STAG1,ASF1A,CACNB1,FBXL20,FAM76B,MEF2A,KLF7,CNR1,AGO1,SPPL3,SLC25A28,DYRK2,ADAMTS5,CAMSAP2,MIA3,SSH2,SOX5
MIR212_5P	ADHD	8.08E-06	0.000277115	0.976725	369		blood	TWAS	c3	0.976725	0.999994	NRP1,ZNF518A,PAFAH1B2,RAPGEF3,MARK3,IRF2BPL,CALM1,MGA,SMG1,XPO6,RSPRY1,GALNS,VAT1,NPEPPS,TANC2,DFFA,CERS2,POGZ,ATF6,FAM20B,PIK3C2B,SRP9,MFSD2A,TCEANC2,CTBS,GNAZ,FAM168B,CTDSP1,ATOH8,USP38,KIAA0232,TFB1M,CNPY3,ZNF316,EGR3,RALGDS,UBE2R2,DCAF12,SEPTIN11,SLC35D1,DLL1,HSCB,CCDC117,PHF20L1,TLE4,AKT3,NR2C1,SLAMF9,MEX3C,CLIC5,RHOBTB1,VEZF1,SUPT4H1,SEMA4D,MAPRE2,SPTLC1,TRAT1,TMEM178B,LDLRAD4,CNR1,USP15,NAB1
MIR214_5P	ADHD	1.31E-05	0.000353325	0.970431	203		blood	TWAS	c3	0.970431	0.999994	CRY2,VPS37C,NELL2,ADCY6,NCKAP1L,YEATS4,TFDP1,SNAPC5,PPL,LRRC75A,DHX8,ZFP3,SAE1,ANKRD65,STK35,UBE2K,SRP72,FEM1C,UNC5A,SOX4,BPGM,NXF1,JAG1,KLF5,KLF12,PGS1,RPS6KC1,SMAD4,GCNT4,IQSEC3,ARSB,ZNF704,FASLG,ZNF562,PREP,SLC46A3,NCOA2,PSD3,F10
MIR215_3P	ADHD	2.35E-05	0.000277059	0.932291	412		blood	TWAS	c3	0.932291	0.999994	SEC23IP,ZFAND4,SFMBT2,P4HA1,GLYATL2,RNF169,LRRC23,SIVA1,GPATCH2L,TTC7B,MINDY2,DYNC1LI2,TNFAIP1,SPC24,FAM98C,ZNF665,PIAS3,CD46,NEGR1,RERE,NFS1,SAMHD1,WBP2NL,GCC2,RGPD8,ZRANB3,NCL,WDR43,RNF103,TFRC,LRRFIP2,SFMBT1,CEP44,CEP135,LPCAT1,C5orf24,CPEB4,SFXN1,MRPS36,ZC3H12D,BTN3A3,TPK1,GNA12,GTPBP10,HMBOX1,OTUD6B,ZBTB6,SNAPC3,SGMS2,CNOT6L,MARCHF1,PPARGC1A,EREG,TDG,KIDINS220,ATP8A2,PDE8B,LMO2,PPFIA1,CFAP418,PSMC6,SLC25A36,CACYBP,FAM168A,ADAM22,METTL15,CCDC122,ENPP2,EPHB1,NFIB,TMEM242,SCPEP1,UBE2B,ZBTB24,CUL2,ZC3H14,KCNH8,GNAI1,ZBTB10,SIRT4,PTER,PRR11,TRIQK,CNTNAP3,EIF4H,FLI1
MIR215_5P	ADHD	-4.60E-05	0.000446931	0.918074	139		blood	TWAS	c3	0.918074	0.999994	ATF1,NSF,UTP25,PABPC4,PRKD3,CRYBG3,STX7,ARFGEF1,ZBTB34,NIPAL1,EREG,CXCL2,RAB2A,RPAP2,FRMD4B,TMPO,OSBPL10,WNK1,IFI44L,PREPL,FNDC3B,SRSF6,MTMR4,MCPH1,PDP1,CAMSAP2
MIR216A_3P	ADHD	-3.24E-06	0.00013472	0.980795	1569		blood	TWAS	c3	0.980795	0.999994	SFXN2,WBP1L,SHTN1,MLLT10,ARHGAP12,RET,SGMS1,TET1,ST14,SPTY2D1,PDHX,TUB,WEE1,CKAP4,GLTP,PPP1CC,ABCB9,PITPNM2,CCDC92,ZNF84,H3-5,GXYLT1,YAF2,ARF3,ITGA5,GNS,ZDHHC17,RAB20,MCF2L,LPAR6,STK24,CDH24,FAM177A1,ZFP36L1,TTC9,PCNX1,GPATCH2L,RPS6KA5,FBLN5,TMEM87A,UBR1,SPG21,MEGF11,FEM1B,NEO1,ABHD17C,CEMIP,LITAF,GSPT1,RHOT2,MAPK8IP3,ZKSCAN2,PPP4C,CDIP1,ZFHX3,HIC1,MNT,TRPV3,CASC3,RARA,RETREG3,G6PC3,DBF4B,SP2,ZNF652,PHB1,NGFR,ANKRD40,MBTD1,KAT7,RPS6KB1,NEURL4,FXR2,H3-3B,SLC26A11,SMAD2,WDR7,VPS4B,SOCS6,DIRAS1,ZFP82,ITPKC,MIER2,LYPD3,MARK4,STRN4,GRIN2D,CLPP,INSR,MAP2K7,CSF1,VANGL1,POGZ,KCNN3,MSTO1,SZRD1,ABL2,XPR1,C1orf21,ALDH4A1,AKR7A2,DENND1B,KLHDC8A,SRGAP2,ECE1,EPHB2,AK2,AKIRIN1,RERE,STK35,DNAAF9,EIF2S2,ITCH,YWHAB,CABLES2,SAMD10,CRKL,NPTXR,MIEF1,ATXN10,GCC2,CCNT2,PNKD,IRS1,B3GNT7,GIGYF2,ING5,SOS1,SOCS5,CCDC88A,KDM3A,CBLB,POGLUT1,GSK3B,SEC22A,MME,PLCH1,CDCP1,MAPKAPK3,STOX2,TPPP,AFF4,NDST1,CNOT6,SNX18,TRIM23,SREK1,AMD1,STX7,PDE7B,ZC3H12D,SLC22A23,IRF4,RCAN2,MDN1,MOSPD3,ZNF800,GCC1,UBN2,KDM7A,HOXA5,HIP1,RSBN1L,UBR5,KBTBD11,TNFRSF10D,NKX3-1,HMBOX1,ASPH,UBE2W,TMEM64,MTDH,UGCG,ZNF618,COL27A1,SH2D3C,FAM102A,FAM78A,TTC39B,NFX1,PHF24,SLC7A11,CDS1,BEND4,ATP8A1,SETD7,STIM2,FBXW7,DCUN1D4,USP46,UBA6,GALNT7,SH3RF1,PTAR1,UGT8,GAB1,MED12L,GEM,DPY19L4,PDIA5,DOT1L,CACNA2D3,RETREG1,DISC1,NFIL3,CNTLN,PROSER2,DHTKD1,ARHGAP21,SAMD9L,LBH,JAG1,USP49,SIRT1,IFFO2,RECK,RNF38,ST6GALNAC3,ARMC8,SERTAD2,ERLEC1,SSH1,DPY19L3,RNF144A,RNF182,MMD,BAZ2B,EFR3A,NAV2,NAA50,ZBTB20,PDS5B,SLC35F3,N4BP1,APBA2,GRIK3,SASH1,RYBP,UBE2N,PPME1,PLAGL2,GTF2A2,ROR1,AK4,TMEM30A,SYT1,NRXN1,SMARCA2,OSBPL10,REPS1,UTP15,TGFBR1,BAG2,SH3BGRL2,SMAP1,NREP,EPB41L4A,MSI2,MTMR4,PDPK1,WNK1,SAMD12,PLK2,GAPT,TNPO1,OTULIN,GCNT2,MAPK14,TCEA1,PLCL2,ARRDC4,CCNC,USP42,ZNF704,COL5A1,COLGALT2,BMI1,BICC1,MINPP1,FBXO30,SP1,APOLD1,TMTC2,PTPRB,HECTD1,GPD2,SLC24A4,NF1,SS18,CEP76,SLC5A3,AFF3,PGAP1,GALNT3,STAG1,OPA1,COPB2,NRP2,INO80D,CCNK,ELMO1,MBOAT2,CREB1,RNGTT,NUS1,FAM184A,UBE2E2,RO60,MSL1,IFITM10,NEMP2,MTA3,ADAMTS5,ARHGAP32,NRBF2,GPAM,DTX4,NABP1,FRYL,LIMK1,CA12,EPB41L1,IGSF3
MIR216A_5P	ADHD	-5.40E-05	0.000301064	0.857692	461		blood	TWAS	c3	0.857692	0.999994	SHOC2,AFAP1L2,ZMYND11,CAMK2G,ZCCHC24,CCNJ,PLEKHA5,DCP1B,NAP1L1,ELF1,RBM26,CFL2,SERF2,DMXL2,HACD3,NEO1,CSK,ARMC5,RANBP10,FMNL1,ZNF652,KATNAL2,ZNF653,ZBTB7A,ZC3H4,ZNF649,ZNF528,TSPAN2,MST1L,RC3H1,ADIPOR1,ARID1A,CMPK1,SSX2IP,SLC66A3,MBD4,CAPN7,BOD1L1,ZFYVE28,SORBS2,HARS2,CAPZA2,NOM1,ZNF713,C1GALT1,CLDN12,FDFT1,C8orf58,EGR3,WDR31,JAK2,PPAT,ZBTB2,ARMT1,PHF20L1,NSUN6,DIXDC1,ZBTB5,SLC16A7,POC1B,CAV2,IKBIP,MYLK4,CDK14,MLLT3,CLASP1,FGFR1OP2,IKZF2,CCDC28A,EML4,SGCD,PELO,JMY,SPEF2,NUP155,KLF9,AIG1,BMPR1A,HOOK1,PPM1B,RGS6,CHMP1B,NPAS2,AMMECR1L,CADM2,NUFIP1,AGO1,MACO1,TRIAP1,ORC4,PAK1,ASTN2,EMSY,ATP1B3,LURAP1L
MIR216B_3P	ADHD	2.51E-06	0.00022344	0.99104	503		blood	TWAS	c3	0.99104	0.999994	ADAMTS8,QSER1,CTNND1,PPP6R3,KCTD10,ZNF605,ATF7IP,FGD4,GXYLT1,N4BP2L2,RPS6KA5,FBN1,TMED3,TENT4B,SLC43A2,PAFAH1B1,NUFIP2,TAOK1,RAD51C,TANC2,KDM6B,ZNF506,ZNF257,CEP350,RLF,SOWAHC,PPP1CB,PCYOX1,ATP6V1A,KALRN,LMLN,CCR9,NSUN7,CDKL3,CNOT6,PNRC1,RSBN1L,XPO7,SNX30,RAB14,SLC7A11,BMP2K,SLAIN2,OCIAD1,UHMK1,P2RY13,DTNBP1,ZNF189,TP63,NCAM1,TIMM8B,PTP4A1,CTNNA2,EPDR1,ZNF117,ITGA6,AASDHPPT,ELAPOR2,ATP11A,ELOVL5,BIVM,CCND2,LINGO2,CSTF1,CRBN,TRA2A,CUL5,PHF14,ABHD13,MAP3K5,ADNP,CD2,PTGFRN,ETNK1,ZFP90,TTC39C,MRPL47,CCNK,YY1,C2orf49,C1QL3,CHUK,ZNF681,EIF2AK3
MIR216B_5P	ADHD	1.64E-05	0.000277101	0.952819	372		blood	TWAS	c3	0.952819	0.999994	CRY2,PLEKHA5,LIMA1,ITPRIPL2,TMEM199,VAPA,TPM3,LRP8,CFAP298,BCL2L11,GTF3C3,CASP10,HK2,IGSF11,PLXNA1,ARFIP1,APBB2,THAP6,ACSL6,FAM151B,KDM7A,FAM131B,RRM2B,PCMTD1,SNX30,USO1,DCUN1D4,SMAD1,RNF146,MPHOSPH6,GCFC2,TMED5,DIXDC1,NKAPD1,ZNF148,B4GALT6,ENC1,PWP1,TTC14,GBP5,NCOA3,MLLT3,CCDC50,IKZF2,YIPF5,ISCA1,WWOX,SREK1IP1,PRLR,KLF9,MSR1,SLC50A1,NPAS2,FNDC3B,HLF,SLC33A1,PXN,MCM4,DNAJB9,GAD1,ANKRD42
MIR217_3P	ADHD	3.43E-06	0.000288422	0.9905	364		blood	TWAS	c3	0.9905	0.999994	PTPRE,ZMYND11,SGMS1,KLRC1,SPRY2,MED6,DPH6,MYEF2,GALK2,ERI2,NQO1,KDSR,ZNF236,SIGLEC14,HIPK1,RIT1,DARS2,SLC41A1,ITCH,GCA,WDR75,CARF,RHBDD1,GIGYF2,KALRN,RNF168,ITGA9,APPL1,KIAA0232,ARL10,ZFYVE16,TSPYL4,H2BC5,WASHC5,KBTBD11,EIF4E,ZNF330,PHF20L1,PPP2R1B,ZNF746,TNFAIP8,UBA5,YES1,CACHD1,BCL11A,MLLT3,FGFR1OP2,SAMD12,POU2F1,GALNT1,MYO6,CHML,IRAK4,PIAS2,EEA1,CABYR,FAM76B,RFX8,CASP8AP2,MTARC1,STAT1,EIF2AK3,CDH2
MIR218_1_3P	ADHD	-4.84E-09	0.00025799	0.999985	463		blood	TWAS	c3	0.999985	0.999994	HK1,UEVLD,NCOR2,TBK1,SPRYD7,HOMEZ,MINDY2,PARP16,MRTFB,MYH11,METTL9,SEC14L5,DYNC1LI2,RPAIN,SIGLEC6,ZNF544,ATP8B2,BTG2,LDLRAP1,DOCK7,TP53INP2,SRC,INHBB,ITM2C,KHK,CD8B,LMAN2L,SMARCC1,KCTD6,SLC12A2,ARAP3,ZKSCAN1,HIBADH,CDK13,BICD2,MANBA,CNOT6L,MFAP3L,JADE1,CXXC5,TRAM1,TSGA10,CLINT1,MYO10,IRS2,ATF3,APOL6,ODF2L,KBTBD3,CLN5,LSM14B,PFKFB3,BID,PANK3,ANKH,POU2F1,KCNMA1,TNRC18,RAC1,ZNF704,STIM1,SPATA6,CRIM1,GSTO2,LCP1,UBE2E2,NRBF2,NOTCH2,LIMK1
MIR218_2_3P	ADHD	-6.05E-05	0.000499316	0.903493	205		blood	TWAS	c3	0.903493	0.999994	ZNF33B,MTERF2,C12orf76,NUFIP2,ZNF585A,ZNF154,HDAC1,MORC3,COL6A1,RBM27,ZNF354C,KIF13A,BMP6,ADAMDEC1,UGCG,ALAD,SCAI,GID8,TTC13,OLA1,POM121,EIF4H,PHACTR1,SYPL1,FAM168A,SLC25A40,CCND2,ZC3H11A,PPIL1,OSGIN2,HSF2,ZNF33A,RTKN2,GOLIM4,PTPN2
MIR218_5P	ADHD	4.83E-06	0.000127933	0.969857	1679		blood	TWAS	c3	0.969857	0.999994	DUSP5,SHOC2,ADRB1,SHTN1,ABRAXAS2,ZRANB1,RET,SGPL1,ZMIZ1,SORBS1,KIRREL3,B3GAT1,PIK3C2A,UEVLD,RTN3,TUB,PPP1CC,BCAT1,IPO8,CCNT1,ASIC1,RNF41,YEATS4,SACS,MTMR6,RCBTB1,OBI1,RCOR1,ATL1,DAAM1,RAD51B,EXD2,FOXN3,MINDY2,FAM81A,RAB8B,APH1B,ZWILCH,PIAS1,UBE2Q2,COQ7,PHAF1,RANBP10,NFATC3,HS3ST3B1,COPS3,SHMT1,LASP1,RARA,KLHL11,VAT1,RABEP1,TANC2,SETBP1,RNF165,ZNF236,DIRAS1,ANKRD27,TYROBP,CCER2,SEMA6B,ZNF471,WDR47,GNAI3,BCL9,SV2A,PRG4,SLC45A3,HP1BP3,PPP2R5A,RCC1,KIAA1522,GPR153,PTPRA,GNAS,ZNF831,FAM217B,RRP1B,SPECC1L,CACNA1I,NUP50,GRAMD4,INHBB,TMEM163,CACNB4,STAM2,PKP4,C2orf88,ANKRD44,PUM2,ITM2C,RHOQ,CCDC88A,USP34,RNF103,KALRN,SNX4,SRPRB,WDR48,MST1R,GNAI2,SFMBT1,DCBLD2,TRPC3,SFRP2,CTSO,HPGD,GPM6A,THAP6,SEMA6A,LPCAT1,JADE2,KDM3B,DBN1,RICTOR,SNX18,SERINC5,BEND3,COL10A1,L3MBTL3,KIF13A,C6orf62,RIPOR2,PBX2,KCNQ5,NAPEPLD,MTURN,VOPP1,GOLGA7,IKBKB,CA2,SCAI,ZBTB34,STXBP1,GASK1B,NAA15,OLIG2,TSPAN5,CCNI,GPR183,PPARGC1A,COMMD8,SLAIN2,JADE1,DCUN1D4,SH3RF1,ACSL1,ARAP2,UGT8,SERP1,MRPL19,MITF,H6PD,PI4K2A,PLEKHF2,JMY,MYSM1,CPNE8,CUL3,FBXO41,KCNB1,RNF114,VPS13C,SIK2,UBE2H,SLC16A7,MAGI2,DLG2,COPG2,MAP3K2,INTS6,PCDH8,TRIM9,TMX1,KLF12,PPP2R2A,PHC3,IKZF1,RNF38,BIRC5,SOCS3,SERTAD2,VASH2,CCDC6,OTUB2,RFX3,GLUL,SPAG9,SLCO5A1,TXNDC5,GSKIP,GLCE,PRMT3,EIF5A2,LRIG1,PRKG1,CYBRD1,ADIPOR2,HOOK1,HCN3,PPP2CB,CERT1,RUNX2,RHOBTB1,RABGAP1L,KLHL29,CILK1,ELOVL5,NAV3,MLLT3,CCDC50,LHFPL6,SLC16A10,NRXN1,RIMBP2,NMT2,GPAM,SLAIN1,DCUN1D1,FCHO2,MSL2,RASSF2,SHLD1,MED17,ELOVL4,FAM172A,CDC42SE2,MOCS2,MTMR12,MAST4,SREK1,POU2F1,GPR161,ZFYVE26,TRPS1,KCNT1,GAB2,ZNF333,PLCL2,RNF139,KLF9,GFPT1,MDGA1,PAG1,ADO,HECTD2,UBE2D1,VSIG10,ARF6,EGLN3,SNTB2,TTC39C,SMCHD1,SLC5A3,MYT1L,NPAS2,GALNT3,BBX,SERPINI1,ROBO1,ARL8B,EDEM1,CADM2,RIF1,CLEC5A,FAM3C,UBR3,ELMO1,SCN2B,TMEM25,DDX6,CREB1,NACC1,CNTNAP2,LRCH1,MBNL2,HIVEP1,BZW2,MYORG,PHF24,GRIP1,PNPLA8,PLXNC1,ADAMTS5,SDC2,PDE7A,ZBTB11,PLPP3,KIF21B,SMPD3,ELFN2
MIR219A_1_3P	ADHD	2.42E-05	0.00037757	0.948952	220		blood	TWAS	c3	0.948952	0.999994	BIRC3,MTCH2,KPNA3,MINAR1,GLG1,ZNF652,KCNN3,YY1AP1,DENND1B,ARF1,PABPC4,GBP4,YBEY,MBNL1,ZNF197,ELOVL6,USP53,FEM1C,ERAP1,ACAT2,ERI1,JAK2,SEC24B,PAQR3,SLC10A7,GPR171,TFEC,CD83,ZNF117,PIM1,ST13,MAK16,FASLG,TTC39C,TNRC6B,STXBP4
MIR219A_2_3P	ADHD	-6.30E-06	0.000315971	0.984092	252		blood	TWAS	c3	0.984092	0.999994	ZNF239,TBK1,HSP90AA1,NUSAP1,SORD,CRLF3,C17orf75,MINK1,ZNF20,ZNF813,LRIF1,DIDO1,SYNJ1,RCAN1,DHX57,TRMT10C,KLHL24,SERAC1,ZNF184,TPK1,RSBN1L,ANKIB1,STAU2,CBR4,RORA,INTS2,CERS6,PPFIA1,USP49,ENC1,MPHOSPH9,CHAC2,VRK1,HSPH1,PGM3,USP45,C9orf152,IFI44L,GALC,FAM227B,KHDRBS2,XKR3,IDO2
MIR219A_5P	ADHD	4.60E-06	0.00026699	0.986267	485		blood	TWAS	c3	0.986267	0.999994	SEMA4G,MMS19,GRAMD1B,FHIP1B,TPCN1,GXYLT1,RASSF3,ABHD13,UBR1,FURIN,CRLF3,TMEM98,UBE2Z,DOK6,ZNF561,SYT5,CAPS,TSPAN2,RPRD2,FBXO42,PRG4,SLC41A1,PIGR,S100PBP,FOXJ3,DDAH1,MFNG,ZC3H6,ANKRD44,LAPTM4A,CNRIP1,MBNL1,NR2C2,ETV5,DCBLD2,CCNA2,PDGFRA,CLOCK,BICRAL,SDK1,SLC31A1,STRBP,SCAI,ABRAXAS1,PIGG,PPARGC1A,TSC22D2,SNRK,CXXC5,LPP,SLC35E1,EYA2,CHD7,FBXO3,SLC16A7,UBASH3B,SSBP2,RECK,ARMC8,BTBD7,TNRC18,KBTBD8,AKAP6,EFNB2,CERT1,DCAF10,TBXT,ATG14,PARD3,CLASP1,STK38L,FAM210B,RBMS3,TGFBR2,WEE1,CCDC28A,PDE4D,ELOVL7,ARHGAP26,MRTFA,TMX4,ADGRE2,CAMK1D,ROR1,TTC30A,CD164,ZNF704,ZNF697,FBXO30,AKAP13,CDH1,HAS3,KCNH8,MECOM,SLK,SLC46A3,SLC39A10,THRB,LGALSL,LURAP1L,CC2D1A
MIR219B_3P	ADHD	-3.59E-06	0.000316019	0.990933	263		blood	TWAS	c3	0.990933	0.999994	FNBP4,CLEC4E,IPO5,GEMIN2,PEAK1,UBN1,OGFOD1,ZFHX3,CD226,ZNF561,MPZ,YOD1,FMNL2,ADGRF3,ABHD10,TCP1,PRKAR2B,PHTF2,PLEC,PAQR3,JADE1,ECHDC1,EPHA4,PDCD2,IBTK,EOMES,KLF5,RSRC1,EFR3A,RAB6A,IQGAP2,EPHB1,FOXN2,NAV1,CAMK1D,SATB1,TNFSF13B,CSGALNACT2,ZNF254
MIR219B_5P	ADHD	2.08E-05	0.000499174	0.96673	196		blood	TWAS	c3	0.96673	0.999994	PDLIM1,RCN1,RBM26,TM9SF1,DICER1,KNSTRN,CCDC47,FAM20A,GGA3,RNF19B,ZBED4,R3HDM1,CCDC141,FANCD2,APRG1,RGS12,RBM27,ZSCAN16,LSM8,NUP205,SKAP2,PLEKHA8,TMEM65,CCDC180,ZNF189,LOXL2,NAMPT,AK4,RELCH,VEZF1,MAST4,SREK1,NOL8,CNOT2,SS18,B3GAT2,TP53TG3D
MIR21_3P	ADHD	-1.82E-05	0.000301211	0.951771	425		blood	TWAS	c3	0.951771	0.999994	SAMD8,KIRREL3,RTN3,PPP1CC,AKAP11,CDADC1,PSEN1,PCLAF,UBN1,SMARCE1,MLX,FAM117A,TMEM94,SRSF2,UBE4B,GPR161,ATP1B1,RC3H1,MYCL,PDE4B,ZZZ3,DNAJB4,SS18L1,TIAM1,TANGO2,BCL2L11,TFG,ALCAM,FYTTD1,CTDSPL,USP4,WDR82,APPL1,CPEB2,GPM6A,MAP3K1,SERINC5,RIPK1,TAP1,ZNF800,YWHAG,FAM83H,STAU2,TOPORS,SMAD7,HSD17B11,HERC3,NAP1L5,DCUN1D4,TMEM43,TSC22D2,SNRK,RAD54B,ELL2,LOX,PDIA4,POLR2M,OARD1,COBL,TOGARAM1,WTAP,CCDC85A,UBA3,MAP2K4,MMD,SLC35B3,CCL28,PRKG1,CDK17,CDK14,C2CD3,NAV3,STK38L,TMEM242,CANX,TRIO,C9orf72,UMAD1,ZNF704,ZC3H12C,RDX,SP1,WDR33,PDCD10,PARD3B,ING3,SEH1L,HS2ST1,RINT1,UCHL5,COL19A1,CAMSAP2,CDK8,PPP1R2
MIR21_5P	ADHD	3.13E-05	0.000315744	0.92096	482		blood	TWAS	c3	0.92096	0.999994	PDCD4,PLEKHA1,VCL,PRDM11,EHD1,BCL7A,SMARCD1,ZDHHC17,SPRY2,GPATCH2L,PCSK6,BAHD1,LRRC57,MINDY2,TMEM170A,MPRIP,GID4,STAT3,MALT1,SKI,BTG2,YOD1,NEGR1,ITCH,PPP1R3D,TIAM1,TIMP3,ATXN10,RNF103,RMND5A,PBRM1,KLF3,CREBRF,CNOT6,MAP3K1,LTV1,EPM2A,KDM1B,KHDC1,CUX1,KDM7A,KRIT1,PPP1R3B,MATN2,NIPAL2,FRMD3,ZNF367,ELF2,ARHGAP24,SMAD7,FAM13A,RBPJ,NIPAL1,SPRY1,EPHA4,TENT5A,LATS1,AKAP12,HIPK3,KCNJ10,JAG1,HSD17B4,RECK,RASGRP1,RSAD2,MSH2,STK40,BCL11A,RAD51AP1,MED21,STK38L,RASA1,TGFBI,GRAMD2B,SPEF2,SKP2,MAST4,TPRG1L,GLCCI1,WWP1,ZNF704,NFIB,RALGPS2,NFIA,FASLG,CPEB3,UBE2D1,SOS2,FAM3C,UBR3,PAN3,NKIRAS1,THRB,ARL1,PLAA,FDX1,DUSP8,USP15,RASA2,IL12A,PELI1
MIR221_3P	ADHD	-2.73E-06	0.000203987	0.989341	600		blood	TWAS	c3	0.989341	0.999994	RAB18,HNRNPH3,DDIT4,SVIP,TUB,SLC2A13,TUBA1A,ZNF385A,FNDC3A,VASH1,CHSY1,DPH6,CTDSPL2,EIF3J,DPP8,AP3B2,MARF1,POLR3E,RNPS1,SBK1,BEAN1,MIDN,ZNF181,BBC3,ZNF615,CASZ1,WDR47,GNAI3,HIPK1,POGZ,ATP1B1,DENND1B,LBR,PHACTR4,RIMS3,KIF16B,VAPB,BRWD1,SNAP29,SUN2,BCL2L11,WDR35,EML6,SANBR,PPP3R1,TFG,SNX4,TMCC1,ARF4,TRPC3,RNF4,IRF2,GDF9,NIPAL4,PIK3R1,ZFYVE16,CDK19,SNRNP48,UBE2J1,RSBN1L,SYBU,HMBOX1,PCMTD1,MYBL1,AQP3,DCAF12,FNIP2,NAP1L5,BEND4,ANKRD12,MYLIP,ATXN1,ESR1,SLC4A7,MIER3,GPBP1,CCDC18,GRIK1,PPP2R2A,SEC62,GRB10,TNRC6C,RFX3,NAA25,PAIP1,EIF5A2,TP53BP2,TLE3,ADAM22,SEMA3C,DCUN1D1,ZFP36L2,AGTPBP1,FOXN2,PANK3,LHFPL2,PLCL2,HECTD2,SHLD2,CREBL2,CDKN1B,APOLD1,RGS6,GALNT3,L3MBTL1,SESN3,KLF7,TCF12,LYPLA1,RFX8,ZMYM2,TSPAN13,TGS1,PRRC2B,RDX,PLXNC1,BICDL1,TDRP,CDH2,RFX7,ZNF91,MIA3,AIDA
MIR221_5P	ADHD	8.86E-06	0.000242402	0.970836	385		blood	TWAS	c3	0.970836	0.999994	PUS3,PTPRJ,MED19,CCND1,RIC3,NRIP3,SMUG1,RFWD3,ADORA2B,KIF1C,TANC2,TMED1,ZNF708,ZFR2,C19orf73,RPL28,ZSCAN5A,MYO1F,ATP1B1,CDC42BPA,MORC3,AGPAT3,CRKL,INSIG2,GGCX,MBNL1,NR2C2,RPP14,OGG1,CPLX2,CASP2,LSM5,PHTF2,C8orf58,WDR31,CYTL1,EVC,PEAR1,RALBP1,TP63,TOGARAM1,FAM168A,CAMTA1,RRP15,CMTR1,ANKH,SH3PXD2A,RALGPS2,PLXDC2,GPD2,MEX3B,TTC39C,NXF1,UBIAD1,VPS53
MIR222_3P	ADHD	-1.91E-06	0.000203988	0.992522	598		blood	TWAS	c3	0.992522	0.999994	RAB18,HNRNPH3,DDIT4,SVIP,TUB,SLC2A13,TUBA1A,ZNF385A,FNDC3A,VASH1,CHSY1,DPH6,CTDSPL2,EIF3J,DPP8,AP3B2,MARF1,POLR3E,RNPS1,SBK1,BEAN1,MIDN,ZNF181,BBC3,ZNF615,CASZ1,WDR47,GNAI3,HIPK1,POGZ,ATP1B1,DENND1B,LBR,PHACTR4,RIMS3,KIF16B,VAPB,BRWD1,SNAP29,SUN2,BCL2L11,WDR35,EML6,SANBR,PPP3R1,TFG,SNX4,TMCC1,ARF4,TRPC3,RNF4,IRF2,GDF9,NIPAL4,PIK3R1,ZFYVE16,CDK19,SNRNP48,UBE2J1,RSBN1L,SYBU,HMBOX1,PCMTD1,AQP3,DCAF12,FNIP2,NAP1L5,BEND4,ANKRD12,MYLIP,ATXN1,ESR1,SLC4A7,MIER3,GPBP1,CCDC18,GRIK1,PPP2R2A,SEC62,GRB10,TNRC6C,RFX3,NAA25,PAIP1,EIF5A2,TP53BP2,TLE3,ADAM22,SEMA3C,DCUN1D1,ZFP36L2,AGTPBP1,FOXN2,PANK3,LHFPL2,PLCL2,HECTD2,SHLD2,CDKN1B,APOLD1,RGS6,GALNT3,L3MBTL1,SESN3,KLF7,TCF12,LYPLA1,RFX8,ZMYM2,TSPAN13,TGS1,PRRC2B,RDX,PLXNC1,BICDL1,TDRP,CDH2,RFX7,ZNF91,MIA3,AIDA
MIR222_5P	ADHD	-1.76E-07	0.000188844	0.999255	730		blood	TWAS	c3	0.999255	0.999994	DDIT4,TSPAN14,DNHD1,RILPL1,RPAP3,FRY,RB1,CFL2,TMEM62,ARL6IP1,TMEM170A,ALDH3A2,NLK,NUFIP2,TAOK1,RABEP1,ITGA3,ZBTB4,LLGL2,PAK4,NECTIN2,ZNF347,CELSR2,EFHD2,MAPKAPK2,PDE4B,STAU1,RUNX1,EP300,ATP6V1C2,ROCK2,ARL6IP6,SESTD1,ORMDL1,ANKRD44,USP37,TRAF3IP1,SEPTIN2,NCOA1,CCDC88A,MTHFD2,FANCD2,ISY1,MBD4,TRA2B,SETD2,SPINK8,FGF2,TRIM2,PDS5A,G3BP2,TPPP,KLHL3,CEP85L,BCLAF1,TAB2,CD2AP,PNRC1,UBE2J1,LYRM2,GIMAP2,GNA12,DNAAF5,AKAP9,PON2,ANKRD46,ERI1,OTUD6B,HSPA5,ZBTB43,NACC2,NDUFB6,AK3,GCNT1,PPM1K,GALNT7,RFX3,PPP2R5E,RALGAPA2,SLC4A7,SCAF11,SERPINE2,API5,EVI5,BCAR3,CAPRIN1,ATP5MC3,ANKRD17,PPP2R2A,SEC62,ITPK1,TNFSF10,ZBTB20,ITGA6,EMC1,C9orf40,GTF2A1,SEMA3A,WNK1,ABLIM3,ARSB,MAP3K5,RALGPS2,CUL2,ATAD1,SLC7A1,TRIP11,GOLIM4,EDEM1,ZNF217,FBXL20,CCDC85C,GPR83,SESN3,SH3GLB1,HS2ST1,CNR1,RNGTT,SLC39A10,SGPP2,RAP2A,GNPTAB,NRG1,PTER,SCD,FDX1,UQCRB,SDC2,AHNAK,PLPP3,KATNBL1,SLC12A6
MIR223_3P	ADHD	-1.35E-06	0.00022924	0.995317	522		blood	TWAS	c3	0.995317	0.999994	DDIT4,SORBS1,HARBI1,SH2B3,DENND5B,CBX5,FOXO1,KPNA3,ZBTB42,SLC7A8,SNX6,BRMS1L,GMFB,SPTLC2,CALML4,RCN2,ADCY7,MYO5B,TMEM143,TBC1D17,ZNF772,MPZ,ELK4,PARP1,INPP5B,INHBB,SP3,RHOB,ACSL3,HDAC4,WDR43,SANBR,GTPBP8,NUP210,RBSN,PDS5A,SOD2,SLC29A1,ZKSCAN5,LSM8,SLC37A3,UBR5,KAT6A,MYBL1,ATG7,SLC4A4,RBPJ,FBXW7,SMAD1,ANAPC10,USP40,TENT5A,HSP90B1,PTBP2,LMO2,GRIK1,ANKRD40,PDS5B,HMGCS1,SACS,SIAH1,TBC1D12,NFIA,CDK17,PAX6,LACC1,SLC8A1,G3BP1,CSNK1A1L,RRAS2,RASA1,WBP1L,KPNA1,USP42,NFIB,OLFM1,TWF1,HOOK1,IGF1R,C18orf54,CRIM1,FEZ2,SLC35G2,TMEM178B,HLF,RUBCNL,STAM,PRKCE,SDC2,CYTIP,NOTCH2
MIR223_5P	ADHD	1.37E-06	0.00024225	0.995494	540		blood	TWAS	c3	0.995494	0.999994	SEC23IP,JCAD,ENTPD1,DENR,ULK1,DIP2B,NUP58,DGKH,SPRY2,PEAK1,PDXDC1,RANBP10,DDX19B,ALDH3A2,YPEL2,SMAD2,ZNF441,ZNF493,PNMA8B,FUZ,CLCC1,TSPAN2,MAP3K21,ARID4B,PIGV,OSBPL9,ZZZ3,ZSWIM1,RAB22A,DIDO1,TRAPPC10,ROCK2,SP3,CCDC191,PBRM1,THUMPD3,INTS12,AIMP1,APBB2,AMACR,FYB1,RHOBTB3,ERAP1,TPMT,DEK,DLK2,GTPBP2,PMS2,EGR3,SLC44A1,RAB14,FRMD3,TMEM144,ABO,RAD54B,LPP,SETD9,CYP26B1,WDR41,VPS13C,TMEM209,SSBP2,MAP3K2,KLF5,ADAM23,ARMC8,CEBPZOS,LRRFIP1,TOGARAM1,SERTAD2,CHAC2,DESI2,ZBTB20,EFNB2,COL6A6,ATP2C1,ABHD17B,SRI,PAX6,NEURL1B,OLAH,NHSL1,SLC2A1,DSCC1,RRAS2,WWOX,NXT1,SEMA3A,VCAN,TMEM220,XRCC5,SNX16,ZBTB10,PATJ,MTPAP,TRIM5,ARF6,WDR33,RABL3,FNDC3B,YWHAQ,CRPPA,TM2D2,LYN,PLAG1,LRP6,ADAMTS5,NETO2
MIR224_3P	ADHD	7.05E-07	0.000154196	0.99635	895		blood	TWAS	c3	0.99635	0.999994	SHOC2,CCDC186,FHIP2A,EEF1AKMT2,CSTF2T,SC5D,RPS3,TCP11L2,OAS1,ATF7IP,TMTC4,ABCD4,NOXRED1,MYEF2,TRPM7,SNX1,UBE2Q2,TMEM266,C15orf40,FAHD1,TAF1C,HS3ST3A1,ZNF594,RABEP1,VAPA,SMAD2,BCL2,GARRE1,PLIN4,LZIC,HORMAD1,MST1L,ATP1B1,TOR1AIP1,RAB29,RCAN3,RHD,WDTC1,TM2D1,DOCK7,STK4,SYNJ1,DIP2A,MTMR3,ZC3H8,COL5A2,HNRNPLL,FANCD2,RBM47,FEM1C,RAPGEF6,SLC45A2,NHLRC1,ARMC10,CBLL1,CUL1,LSM5,ENTPD4,PIP4P2,LPAR1,DNAJC25,RAB14,ZBTB6,WDFY3,CNOT6L,KLHL8,BEND4,PERP,LARP1B,TBC1D9,RAB38,EIF2A,GEM,TP63,MAFB,SLC4A7,PARP15,PDIA5,CADM1,DHFR,DLG2,RASGRP3,MZT1,DPYSL2,PHIP,LMO7,METTL13,WWTR1,PRKAA1,ZBTB20,ARHGAP5,AKAP6,PRKG1,SIAH1,PROK2,DIMT1,RAVER2,MPO,ADA2,SMURF2,SLCO4C1,GIN1,FST,MEF2C,ZC3H7A,SEMA5A,NPAT,GAB2,USP8,RAC1,ZNF704,NFIB,TTF2,GDAP2,ARPC5,TNFSF4,PLXDC2,TAOK3,RSL24D1,NFAT5,ABHD3,AMMECR1L,STAG1,SPICE1,ZMAT3,PIK3CA,MRPL47,UBR3,PTPN11,GOLGA1,YWHAQ,RAP2A,DHFR2,RFX7,CCSER2,KPNA4,ZDHHC6,SLC12A6
MIR224_5P	ADHD	-5.76E-06	0.000195966	0.976543	677		blood	TWAS	c3	0.976543	0.999994	ZRANB1,VSTM4,PRXL2A,ANO9,FAM118B,PYROXD1,METTL7A,DAZAP2,MLF2,MDM2,FRS2,TMEM260,CHSY1,FAN1,PIAS1,DCUN1D3,PLEKHG4,CDH13,LASP1,LSM12,GGA3,H3-3B,C18orf25,NEDD4L,MYPOP,ZFP28,PIK3CD,CTNNBIP1,CELSR2,LRIF1,DARS2,EDEM3,TMEM183A,PFKFB2,PPP2R5A,RLF,CASTOR1,DDX17,FAM168B,RFTN2,LAPTM4A,GPR55,CD200,OSBPL11,WDR82,SLMAP,PDE5A,SFRP2,CPEB2,LARS1,OCLN,AMD1,MED23,MOXD1,TRIM10,TMEM248,ANKIB1,CHRAC1,PTK2B,UBE2W,SLC31A1,SCAI,ST6GALNAC4,SET,NACC2,PLGRKT,RBPJ,STIM2,TM9SF2,SGCB,SLC10A7,ABHD18,NRIP1,ABCD3,DPYSL2,CD28,ABHD5,CACNB2,FAM204A,CHERP,CHD6,MED13,API5,LOX,PHF3,ARHGAP21,COL4A1,BCL6,CYRIA,CORO1C,ATP9A,RNF182,ZMYM4,PRR5L,CYRIB,ATP2C1,ZNF860,IPO7,WEE1,MAP3K7,GDI2,GTF2A1,SMAP1,PLOD2,KDM5A,CSRP1,MARCHF6,MREG,AKTIP,CHD2,ZBTB24,LRRC40,TNKS2,VSIG10,SUDS3,PTPRB,SOS2,RGS6,CCPG1,MEX3B,GPATCH11,UCHL5,XPO4,ABCC2,MYO1B,RPIA,ZFAND6,CDK8
MIR2276_3P	ADHD	-1.21E-05	0.000229226	0.957952	556		blood	TWAS	c3	0.957952	0.999994	SLF2,MRPL43,APLP2,RNF169,SBNO1,ANKLE2,BCAT1,FGD4,COPZ1,NECAP1,CAB39L,NEK9,TMEM87A,SLTM,RNF111,MINAR1,UBFD1,PSMD11,RAPGEFL1,APPBP2,RAB31,LSM14A,LILRB4,AHCYL1,SFT2D2,PPP2R5A,HNRNPR,RSRP1,ARID1A,FAM217B,COL6A2,CENPM,BRD1,AGFG1,DNMT3A,GAREM2,ABHD10,ATP6V1A,ABHD14B,FLNB,CPEB2,NAT8L,FAM193A,TBC1D1,DCTN4,TNIP1,ADAM19,RIPOR2,DST,BACH2,CDK13,TMEM70,WDFY3,MGST2,NEK1,INVS,SSPN,GPBP1,SIPA1L1,CUL3,ZFAND5,XYLT1,KLF12,TREM1,CCNL1,E2F3,MYCBP2,CREG2,IL1R1,NDFIP1,MEF2C,RNF139,USP8,COL5A1,TENT5C,HERC4,CREM,ZFP90,PPP2R3A,TOMM70,CCNK,ENDOD1,SESN3,MEF2A,ATXN2,RAP2A,UBE2E1,ORC4,TM2D2,ETV6,GLCE
MIR2276_5P	ADHD	-1.95E-05	0.000377576	0.958792	234		blood	TWAS	c3	0.958792	0.999994	SEMA4G,SLC25A16,FAM241B,FADS1,GDF11,ING4,RASSF3,PALS1,FAM219B,KATNIP,TBC1D16,CXXC1,EEF2,AHCYL1,SZRD1,B4GALT3,ZC3H12A,FOXJ3,MOB3C,TP53INP2,TGIF2,AAMP,NMUR1,DNMT3A,PNO1,PFDN1,RNF44,KLC4,CLIP2,JRK,MANBA,MARCHF1,ZFYVE27,FBXO41,ZFAND5,METTL21A,COBL,SLC1A4,E2F3,PGGT1B,PLGLB1,MSI2,CCT5,PCNP,SH3PXD2A,UGGT1,SRSF6,MCM9,ERMN,PLGLB2
MIR2277_3P	ADHD	-3.09E-05	0.000997855	0.975334	67	0.597988	blood	TWAS	c3	0.975334	0.999994	SRSF2,CCR2,CTBP1,TRIM38,UBR5,TMEM65,CDC37L1,TLCD4,FKBP1B,CDKN1A,NTNG1
MIR2278	ADHD	-6.71E-05	0.000498951	0.892973	300		blood	TWAS	c3	0.892973	0.999994	ZRANB1,CAMK2G,PAPSS2,NFRKB,ZFP91,PPTC7,PPP2R5C,SLC30A4,MAPK8IP3,XPO6,ADCY9,GOT2,RAB5C,RPAIN,PITPNM3,SERPINB2,RBFA,MLLT1,SIPA1L2,RBM34,ZNF362,RIMS3,GNAS,MAPK1,BOK,NCOA1,SH3BP5,OXNAD1,RHOA,BSN,SELENOK,SORBS2,HARS2,DIAPH1,MAML1,PHACTR2,NRM,KCNH2,UBE2W,NIPSNAP3B,GAPVD1,GCNT1,HRH1,SGCB,UBTD2,INVS,ALDOB,GEM,MAP3K9,EVI5,DIXDC1,SSBP2,ACTR2,CCL28,EIF5A2,FAM168A,ADAM22,IKZF2,PLOD2,TYW3,PPM1H,TGFB3,NF1,KCTD15,CRIM1,SPAG16,C3orf14,IDO2,TMEM68,ZNF281
MIR22_3P	ADHD	-1.71E-06	0.00021803	0.993747	597		blood	TWAS	c3	0.993747	0.999994	TRUB1,EPC1,NET1,RUFY2,DDIT4,FRAT2,ZDHHC16,KIRREL3,SPTY2D1,DAGLA,ARRB1,ANKRD13A,H3-5,RAB5B,IKZF4,ERBB3,ZBTB39,RCOR1,KHNYN,STYX,NUSAP1,GATM,ZCCHC14,CENPV,TMEM199,CCDC47,KDM6B,H3-3B,UNK,RFXANK,GSTM2,RSBN1,HIPK1,NRAS,MTHFR,BCL9,PPP1R15B,NLRP3,CLIC4,PDIK1L,YARS1,MTF1,INPP5B,ZFYVE9,PRPF38A,COA7,EP300,GIGYF2,PAIP2B,MTHFD2,WDR82,ELOVL6,PDS5A,EPB41L2,ESR1,SYNE1,C6orf62,CARMIL1,LRRC1,CYTH3,CLIP2,UGCG,ASB6,MED28,PPM1K,FBXW7,WWC2,TRIB2,TET2,SNRK,NAA20,TP53INP1,CACUL1,KIAA0040,LRP12,AKT3,STK39,KLF6,MAT2A,SIRT1,RPS6KC1,MAP2K4,CYRIB,PDSS1,HERPUD2,LIN7C,C5orf67,SMAP1,MAX,CIITA,MAPK14,SESN1,POGK,TNKS2,PRCP,BTG1,MSL2,TNRC6B,LAMC1,CREB1,RGS2,RBM15,CHD9,MTMR2,KCNAB1
MIR22_5P	ADHD	-7.73E-06	0.000235521	0.973809	511		blood	TWAS	c3	0.973809	0.999994	MRPL43,DENND10,MLLT10,SAMD8,SRPRA,NAP1L1,LATS2,FNDC3A,FBXO33,EIF2S1,ENTPD5,SMG1,GOT2,TXNL4B,MPRIP,SRR,C17orf75,ACLY,JPT1,NEDD4L,SERPINB8,KANK2,PSMD8,WDR47,RAP1A,TSPAN2,DDI2,TSTD1,ELK4,TPD52L2,UXS1,GCC2,PTPN4,SOCS5,TMCC1,MBNL1,LIMD1,CC2D2A,SNX25,RBM27,ZNF300,C1QTNF3,ESM1,ERBIN,CAST,PPP1R14C,CBX3,PHTF2,SCAI,FUBP3,NAA15,VGLL4,LRBA,RBPJ,RAP1GDS1,MMAA,EPHA4,ABCD3,LEPR,CXXC5,TLE4,GPBP1,TXN2,PTPN1,EVI5,AKAP12,NDUFA12,CDCA2,DLG2,RALA,ARHGAP21,VPS50,ACSS3,BAZ1B,ALS2,AFTPH,SRP19,ZBTB20,ERC1,TP53BP2,VLDLR,LACC1,TBC1D32,SEMA3A,TENT2,ZNF704,IARS1,CENPL,MINPP1,GATA6,OPA1,MB21D2,CNR1,ZNF280D,NR1D2,LYN,TMBIM4,BORCS5,GLS,SUCO
MIR2355_3P	ADHD	1.88E-06	0.000218064	0.993124	496		blood	TWAS	c3	0.993124	0.999994	LIPA,CDON,ZFP91,TMEM9B,SCN8A,FRS2,OBI1,ACTN1,RNF111,FAM81A,PIF1,ABCC6,ZCCHC14,PAFAH1B1,YPEL2,RPS6KB1,FGF11,ZNF554,ZNF235,TICAM1,GOLPH3L,ILF2,FAM20B,BTG2,ZNF692,ARID1A,RHBDL2,SSBP3,TAF4,TRIOBP,EP300,PPIL3,ADD2,CTBP1,AFF4,IL6ST,TAB2,PBX2,SERPINE1,LRRN3,EHMT1,ERMP1,LPP,CAP1,WDFY1,RAB10,LARP1,PLEKHA3,MEX3C,ANKUB1,BAZ2B,DCP2,CYBRD1,SYT1,SRSF10,KDM5A,DDX59,PLCB1,TMEM169,KMT5A,ADAT2,PRSS35,ZFAND3,CCDC107,ZNF484,GPD2,CHRFAM7A,RAB27A,CCPG1,CACNA1A,ZSWIM4,RAP2A,RDX
MIR2355_5P	ADHD	5.38E-06	0.000242374	0.982275	413		blood	TWAS	c3	0.982275	0.999994	SGMS1,ARHGAP19,PARVA,CHEK1,PRDM11,PHF21A,ZNF664,SMARCD1,PHB2,CLSTN3,NAXD,PABPN1,DHRS4,DHRS4L2,TTBK2,PPIP5K1,MYO9A,LRRC75A,TBKBP1,VMP1,GGA3,ZBTB4,MAP3K10,VASP,TRPM4,PIK3CD,AMIGO1,AHCYL1,CERS2,BTG2,EDARADD,RAB5IF,FAM217B,ZBTB46,TIAM1,DNAJB2,AGFG1,KLF3,TLR6,DIAPH1,SH3TC2,NDST1,FAF2,ZNF354C,FAM8A1,SLC22A23,MRM2,IQCE,NT5C3A,RFC2,ZHX2,STAU2,SIGMAR1,CHD8,PERP,PDCD2,ZNF189,NR4A3,DIXDC1,KLF6,GPATCH2,ASPHD2,DPYSL2,DAAM2,CBL,SLC1A4,RFX3,CACNA1E,TMEM30B,NBL1,DNMT3B,PAQR5,STMN1,NEURL1B,DMAC1,MEF2C,CHD2,TAF13,TMTC1,BTG1,RBBP9,RAB27B,TMX3,ABI3BP,NACC1,AGO1,SGPP2,CREB3L2,SPIDR,FZD7,GPAM,SRSF1
MIR2392	ADHD	6.07E-05	0.000499078	0.903145	204		blood	TWAS	c3	0.903145	0.999994	LRRC27,KLRK1,MLF2,PSEN1,GOT2,DBNDD1,VPS25,RNF157,BLOC1S3,OAZ3,CLIC4,TLDC2,TGM2,RABL2B,RABL2A,PRPF40A,CASP10,GRAMD1C,TFDP2,DCTN4,REPIN1,PPP3CA,MFAP3L,MTHFD2L,LPP,DIXDC1,SSBP2,WDR77,LARP1,INAFM2,RNF144A,CCSAP,MRPS14,FGFR1OP2,SMURF2,IQSEC3,CALHM1,BTAF1,STAC,CDK12,GEMIN4
MIR23A_5P	ADHD	-2.06E-05	0.000576743	0.971494	119		blood	TWAS	c3	0.971494	0.999994	IGF2,CHD4,HIRIP3,GIPC3,CCDC97,TMEM127,APRG1,PPA2,TMEM140,ABCA1,TEC,CYRIA,ATXN1,MAPRE1,CCNJL,TMEM217,CAMK1D,DSC1,MTMR4
MIR23B_5P	ADHD	-1.50E-05	0.000446833	0.973144	160		blood	TWAS	c3	0.973144	0.999994	MRPL43,IGF2,ITGA5,CHD4,OSGEP,HIRIP3,GIPC3,CCDC97,SIRPA,SF3B1,TMEM127,RNF168,APRG1,PPA2,TMEM140,ABCA1,TEC,CYRIA,ATXN1,PPM1N,NOL4L,MAPRE1,CCNJL,TMEM217,CAMK1D,DSC1,MTMR4,PSD3
MIR2467_5P	ADHD	-2.58E-05	0.000332952	0.938268	361		blood	TWAS	c3	0.938268	0.999994	HIF1AN,GRK5,APLP2,TMEM86A,ASCL2,OSBP,MS4A4A,MRPL11,RAD9A,ALDH3B2,POLE,FNDC3A,KPNA3,PLEKHO2,RAB11A,UBE2I,EARS2,PHKG2,TENT4B,KATNB1,PIGS,NR1D1,MLX,MAPT,DHX33,YBX2,ATP1B2,TBC1D16,EBI3,PLIN3,FCGRT,RCN3,ANP32E,UBE2Q1,MUL1,HDAC1,LRP8,RNF24,BRWD1,HIC2,PPP3R1,POPDC2,DVL3,ACVR2B,TBCK,KIAA1191,TRIM7,RICTOR,MRPS36,PDSS2,CCN2,PHTF2,CLDN12,ZNF623,HRH1,PLXNA4,ANO10,SLC9A8,PELATON,KLF6,SSBP2,MRPL22,SYNGR2,STRADB,TXNDC5,CAPZB,ETV7,CIITA,SECISBP2,WDR25,EIF2AK4,SH3GLB1,SELENOF,KLF7,ZC3H13,VRK2,TDRP,NXF1,CPD,AAK1
MIR24_1_5P_MIR24_2_5P	ADHD	-8.83E-06	0.0004468	0.984239	169		blood	TWAS	c3	0.984239	0.999994	ACADSB,TM9SF3,BIRC3,SPTY2D1,ZNF770,GLG1,ZNF470,HLCS,ASPH,MYBL1,ZNF367,TRIM14,LAMTOR3,CERS6,EGLN1,TNFAIP8,TREM1,ZBTB43,ACTR2,RYBP,GZF1,C21orf91,MDM1,MFSD1,RNF170,CABYR,SLC5A3,C2orf49,DNAJC10,SRPK2
MIR2681_3P	ADHD	1.37E-05	0.000499319	0.97819	168		blood	TWAS	c3	0.97819	0.999994	RASGEF1A,COL13A1,RAPGEF3,STYX,MRTFB,ARHGAP44,SERPINB10,CYP4F3,WDR47,C1orf43,CD244,SLC30A1,TCFL5,PPM1L,FAM43A,CEP135,EPM2A,FSCN1,SGK3,BAG1,NDUFAF6,COA5,NEFM,NAMPT,TMEM41B,IL2RA,RTN4IP1,SEH1L
MIR2681_5P	ADHD	9.64E-06	0.000267	0.97119	502		blood	TWAS	c3	0.97119	0.999994	BORCS7,PDZD8,PTPRE,ZMYND11,TMEM263,FKBP4,PRICKLE1,LATS2,FNDC3A,PNN,STYX,ZNF200,CREBBP,NUDT21,CYB5B,ULK2,DOK6,ZFP14,ZNF780A,GPSM2,HIPK1,FCGR1A,BTG2,LIN9,ARID1A,AKIRIN1,TUT4,SGIP1,ATRN,ZSWIM1,C2CD2,PRPF40A,SP3,RPE,SPAST,SOS1,SANBR,USF3,TRAPPC11,LRP2BP,FAM114A1,UBE2K,RCHY1,ACSL6,IL31RA,KIAA0825,WRNIP1,UBR2,CCDC71L,CBLL1,CALU,ANKIB1,CDK6,RNF19A,MEGF9,CAMK2D,SLC30A9,SLAIN2,PERP,PDCD2,PLCG1,XKR9,CERS6,DNAJC3,SIK2,SLC16A7,WIPF1,DPYSL2,SCAF8,ARHGAP5,FASN,METRNL,SIAH1,RUNX2,FASTKD3,CACYBP,TMEM30A,BID,NAV1,ITGA2,SMC5,LRRCC1,FSD1L,ARPC5,JMJD1C,CREM,FZD8,CCDC59,CNOT2,KCNH8,CADM2,GNAI1,SESN3,PSMA2,SASH1,SMNDC1,ACER3,PMS1,STAT1,PKDCC,CPSF6,SLC35F2
MIR2682_3P	ADHD	-2.47E-06	0.000333116	0.994093	228		blood	TWAS	c3	0.994093	0.999994	AS3MT,FUT11,TMX2,KPNA3,SPRY2,DCAF5,NIPA1,NUFIP2,FAM104A,RAP1A,KLHDC8A,RBM39,BRWD1,CCDC115,TRAK2,TIA1,RMND5A,MYRIP,CXCR6,BSN,ANXA5,CD2AP,BRF2,WDR1,DCUN1D4,DIPK1A,ANK3,ATG14,CDK14,KLHL29,PRKCA,KCNA6,LINGO2,SEL1L,C5orf63,EFNA5,ANKH,RGS6,RAD54L2,COBLL1,MON2
MIR2682_5P	ADHD	-6.14E-06	0.000288351	0.983017	446		blood	TWAS	c3	0.983017	0.999994	PLEKHA1,PAPSS2,BACE1,PIK3C2A,ATP6V0A2,DAAM1,MAN2A2,ZNF597,NCOR1,CNTNAP1,APH1A,DENND1B,LYST,SNIP1,MTF1,VAMP3,PYGB,GRHL1,PTPN4,ADD2,CBLB,GSK3B,FBXO40,ATP1B3,TFDP2,IL1RAP,FBXO45,CELSR3,BRPF1,RHOH,JAKMIP1,TENT4A,MARVELD2,CDK19,TSPYL4,HMGN4,AHCYL2,XKR6,HMBOX1,MTDH,GAS1,QDPR,DLL1,NDRG1,ARID2,MAP3K9,SOX6,STK39,TMCC3,CELF2,RALA,RFX3,PHACTR1,PUM1,ATAD2B,FKBP1B,PARD3,MLLT3,STK38L,NHSL1,MYCBP2,MYC,SLC25A13,NFAT5,CADM2,DLG1,TMEM19,CREB1,LCP1,THRB,TOX,ETS1,RDX,USP15,THAP12,CAMSAP2,DLAT
MIR26A_5P	ADHD	7.80E-07	0.000118585	0.994755	1835		blood	TWAS	c3	0.994755	0.999994	MXI1,DUSP5,RBM20,EPC1,DNA2,SLC25A16,TET1,SAMD8,ZCCHC24,CCNJ,FRAT2,ADM,RNF141,EIF4G2,TMEM86A,FANCF,RCN1,PDHX,PHF21A,APPL2,CDK2AP1,SBNO1,ZNF664,ULK1,EP400,GOLGA3,CHFR,RESF1,YAF2,CSRNP2,HOXC4,ITGA5,SRGAP1,RASSF3,ZDHHC20,DGKH,RB1,RCBTB1,RCOR1,EIF5,STYX,GNPNAT1,GMFB,PELI2,TMEM260,EIF2S1,PLEKHH1,ZNF410,CIPC,CHSY1,TM2D3,NIPA1,CHAC1,RTF1,USP3,MTFMT,CILP,RCN2,SNN,CPPED1,ZNF598,BFAR,TNRC6A,CREBBP,NAGPA,SNX20,RSPRY1,PHAF1,ZNF469,ULK2,NLK,TAOK1,SUZ12,LSM12,TANC2,PITPNC1,KPNA2,SLC16A6,TRIM65,MYH10,PPP4R1,APCDD1,C18orf25,MKNK2,ZNF235,MFSD14A,SLC30A7,UBE4B,CASZ1,KIAA2013,MCL1,SLC19A2,ABL2,CEP350,PTGS2,DENND1B,PPP1R15B,PFKFB2,RHOU,NID1,RHD,ZDHHC18,EYA3,KPNA6,RLF,PIK3R3,ATPAF1,MIER1,SERBP1,SSX2IP,RAB5IF,TTPAL,CDH4,OSBPL2,BRWD1,YPEL1,BCR,SLC35E4,TMEM184B,DDX17,EP300,NUP50,CELSR1,SEPTIN10,INHBB,ARL6IP6,ACVR1C,MTX2,CARF,USP37,ACSL3,RHOQ,PEX13,PPP3R1,FAM136A,PHLDB2,CD200,B4GALT4,GSK3B,PARP14,OSBPL11,TMCC1,EAF1,ANKRD28,PAK2,SENP5,LMLN,CLASP2,LRRC2,KLHL18,PRKCD,THUMPD3,USP53,BBS7,TRPC3,MAEA,PGM2,REST,G3BP2,ADAM19,LSM11,CREBRF,BOD1,SFXN1,ADAMTS6,COL10A1,NUS1,AKAP7,MAP7,FAM8A1,ALDH5A1,CARMIL1,SLC22A23,BAK1,HMGA1,POLH,UBE2J1,MDN1,MAP3K7,CNOT4,UBN2,EZH2,HOXA5,HOXA9,TMEM248,PHTF2,SLC45A4,BAG4,ARFGEF1,MTDH,NIPAL2,STRBP,CAMSAP1,NACC2,GPSM1,RFK,DAPK1,SLC7A11,NAA15,VGLL4,SLC4A4,NAP1L5,FHIP1A,BEND4,NEK1,COMMD8,SH3RF1,ATF2,OTUD4,SMAD1,TRIB2,UGT8,TET2,JARID2,TET3,PLEKHG1,ESR1,ABHD5,ADAM9,PHF20L1,CACNB2,ARL5B,TP53INP1,LOXL2,ZNF608,KCNQ4,KCNJ2,PCNX1,TTC13,PPP1R3D,TNNT1,STK39,MAN2A1,UBE2H,PHF3,DLG5,CELF2,ARHGAP21,MAT2A,LTBP1,FAM98A,JAG1,LARP1,TBC1D4,ADAM23,CREB1,UBA5,ACADM,MRAS,TNRC6C,STRADB,ALS2,FLVCR1,MAPK6,ARPP19,TOB1,FRMD4B,SLC25A36,PRR5L,MCUR1,NCEH1,TMEM135,BAZ2B,SRP19,SLC2A14,KBTBD8,GMDS,SACS,EPB41L3,ITGA6,NAMPT,CEMIP2,STXBP5,FBXO28,UCK2,CHD1,SELP,ACBD5,HGF,CCND2,TBC1D30,CCDC6,CDK8,LNX2,PAN3,CCDC28A,B3GNT5,TAF2,KLHL42,YTHDF3,DMXL1,PFKFB3,PRKCQ,SLC36A4,TMEM106B,PMAIP1,PIM1,PLOD2,BID,MICAL3,IL18R1,GNA13,WNK1,POLR3G,FAM172A,SCAMP1,TNRC6B,TNPO1,VDAC1,TENT2,SKP2,ATM,PHF14,ANKS1A,PLCB1,BARD1,SH3PXD2A,RYK,HERC2,DOCK4,PAG1,FPGT,REEP3,ATAD1,PTEN,CHORDC1,TWF1,C2CD5,ETNK1,BTG1,G2E3,CPSF2,SLC24A4,ZNF516,BBX,BHLHE40,TRANK1,SRSF6,CPED1,NFE2L3,ZFC3H1,THAP2,RAB21,TBC1D15,SLC33A1,UBR3,UBE2G1,ADAM17,CCDC82,UBE2E2,PARPBP,COL19A1,TMEM68,ERLIN1,BLOC1S2,USP15,NAB1,EPC2,FBXO11,PSD3,CTH,ZDHHC6,CNTNAP3,ABCC4,PPP3CB,HSPA8,CRADD,NABP1,CPD,RNF6,CAMSAP2,SSH2,SPDYE5,HAS3
MIR26B_3P	ADHD	1.09E-05	0.000249769	0.965244	445		blood	TWAS	c3	0.965244	0.999994	SLC18A2,STYK1,HDAC7,FNDC3A,BCL2L2,DCAF5,SPTLC2,SERPINA1,SLC6A16,TRIM33,SH2D2A,XPR1,RCC1,PSMF1,PHF20,ZNFX1,GCC2,PARP14,TRIM59,PPM1L,KLHL6,MAP3K13,PDCD6IP,CTDSPL,ACVR2B,ZNF445,KLHL18,APPL1,ASB14,DENND6A,SEL1L3,CEP135,IGFBP7,SEPTIN8,RICTOR,BICRAL,KDM7A,DYNC2I1,H2AZ2,ZBTB6,TTC39B,ADH5,CCNG2,SLC4A4,BEND4,R3HCC1L,CREB5,TXN2,ZNF148,ZMAT4,TENM4,IKZF1,ZEB1,TMEM237,FLVCR1,EIF5A2,ADIPOR2,AASDHPPT,OGFRL1,EMB,NPAT,MDM1,ANKS1A,ZNF397,USP8,MYO6,DEK,TMEM38B,RASAL2,BICC1,NFAT5,ZCCHC2,ZNF37A,CDK12,MEF2A,ADAM9
MIR26B_5P	ADHD	1.14E-06	0.000118584	0.992324	1836		blood	TWAS	c3	0.992324	0.999994	MXI1,DUSP5,RBM20,EPC1,DNA2,SLC25A16,TET1,SAMD8,ZCCHC24,CCNJ,FRAT2,ADM,RNF141,EIF4G2,TMEM86A,FANCF,RCN1,PDHX,PHF21A,APPL2,CDK2AP1,SBNO1,ZNF664,ULK1,EP400,GOLGA3,CHFR,RESF1,YAF2,HOXC4,ITGA5,SRGAP1,RASSF3,ZDHHC20,DGKH,RB1,RCBTB1,RCOR1,EIF5,STYX,GNPNAT1,GMFB,PELI2,TMEM260,EIF2S1,PLEKHH1,ZNF410,CIPC,CHSY1,TM2D3,NIPA1,CHAC1,RTF1,USP3,MTFMT,CILP,RCN2,SNN,CPPED1,ZNF598,BFAR,TNRC6A,CREBBP,NAGPA,SNX20,RSPRY1,PHAF1,ZNF469,ULK2,NLK,TAOK1,SUZ12,LSM12,TANC2,PITPNC1,KPNA2,SLC16A6,TRIM65,MYH10,PPP4R1,APCDD1,C18orf25,MKNK2,ZNF235,MFSD14A,SLC30A7,UBE4B,CASZ1,KIAA2013,MCL1,SLC19A2,ABL2,CEP350,PTGS2,DENND1B,PPP1R15B,PFKFB2,RHOU,NID1,RHD,ZDHHC18,EYA3,KPNA6,RLF,PIK3R3,ATPAF1,MIER1,SERBP1,SSX2IP,RAB5IF,TTPAL,CDH4,OSBPL2,BRWD1,YPEL1,BCR,SLC35E4,TMEM184B,DDX17,EP300,NUP50,CELSR1,SEPTIN10,INHBB,ARL6IP6,ACVR1C,MTX2,CARF,USP37,ACSL3,RHOQ,PEX13,PPP3R1,FAM136A,PHLDB2,CD200,B4GALT4,GSK3B,PARP14,OSBPL11,TMCC1,EAF1,ANKRD28,PAK2,SENP5,LMLN,CLASP2,LRRC2,KLHL18,PRKCD,THUMPD3,USP53,BBS7,TRPC3,MAEA,PGM2,REST,G3BP2,ADAM19,LSM11,CREBRF,BOD1,SFXN1,ADAMTS6,COL10A1,NUS1,AKAP7,MAP7,FAM8A1,ALDH5A1,CARMIL1,SLC22A23,BAK1,HMGA1,POLH,UBE2J1,MDN1,MAP3K7,CNOT4,UBN2,EZH2,HOXA5,HOXA9,TMEM248,PHTF2,SLC45A4,BAG4,ARFGEF1,MTDH,NIPAL2,STRBP,CAMSAP1,NACC2,GPSM1,RFK,DAPK1,SLC7A11,NAA15,VGLL4,SLC4A4,NAP1L5,FHIP1A,BEND4,NEK1,COMMD8,SH3RF1,ATF2,OTUD4,SMAD1,TRIB2,UGT8,TET2,JARID2,TET3,PLEKHG1,ESR1,ABHD5,ADAM9,PHF20L1,CACNB2,ARL5B,TP53INP1,LOXL2,ZNF608,KCNQ4,KCNJ2,PCNX1,TTC13,PPP1R3D,TNNT1,STK39,MAN2A1,UBE2H,PHF3,DLG5,CELF2,ARHGAP21,MAT2A,LTBP1,FAM98A,JAG1,LARP1,TBC1D4,ADAM23,CREB1,UBA5,ACADM,MRAS,TNRC6C,STRADB,ALS2,FLVCR1,RFX3,MAPK6,ARPP19,TOB1,FRMD4B,SLC25A36,PRR5L,MCUR1,NCEH1,TMEM135,BAZ2B,SRP19,SLC2A14,KBTBD8,GMDS,SACS,EPB41L3,ITGA6,NAMPT,CEMIP2,STXBP5,FBXO28,UCK2,CHD1,SELP,ACBD5,HGF,CCND2,TBC1D30,CCDC6,CDK8,LNX2,PAN3,CCDC28A,B3GNT5,TAF2,KLHL42,YTHDF3,DMXL1,PFKFB3,PRKCQ,SLC36A4,TMEM106B,PMAIP1,PIM1,PLOD2,BID,MICAL3,IL18R1,GNA13,WNK1,POLR3G,FAM172A,SCAMP1,TNRC6B,TNPO1,VDAC1,TENT2,SKP2,ATM,PHF14,ANKS1A,PLCB1,BARD1,SH3PXD2A,RYK,HERC2,DOCK4,PAG1,FPGT,REEP3,ATAD1,PTEN,CHORDC1,TWF1,C2CD5,ETNK1,BTG1,G2E3,CPSF2,SLC24A4,ZNF516,BBX,BHLHE40,TRANK1,SRSF6,CPED1,NFE2L3,ZFC3H1,THAP2,RAB21,TBC1D15,SLC33A1,UBR3,UBE2G1,ADAM17,CCDC82,UBE2E2,PARPBP,COL19A1,TMEM68,ERLIN1,BLOC1S2,USP15,NAB1,EPC2,FBXO11,PSD3,CTH,ZDHHC6,CNTNAP3,ABCC4,PPP3CB,HSPA8,CRADD,NABP1,CPD,RNF6,CAMSAP2,SSH2,SPDYE5,HAS3
MIR27A_5P	ADHD	1.21E-07	0.000353299	0.999726	188		blood	TWAS	c3	0.999726	0.999994	THNSL1,EIF5,APEX1,AEN,GSDMA,LDLRAP1,AK2,WDR48,CCR5,TMEM181,RFK,IFI30,EXOC8,WDR89,TSHZ3,CD1C,BTF3,SLC23A2,CHURC1,ATM,HECW2,PHF24,EMC4
MIR27B_5P	ADHD	-1.07E-05	0.000267104	0.968041	246		blood	TWAS	c3	0.968041	0.999994	PYROXD1,CSRNP2,PSMB5,ZFP36L1,NEK9,FMN1,NFAT5,UBTF,ATP2B4,RBM39,MARCO,C2orf76,PRKRA,KCTD18,CLIP4,SCD5,ACSL6,TAGAP,ZC3HAV1,NIPSNAP2,DDIT4L,ARID2,PLEKHG3,PGM3,CRYZ,OPTN,GLCCI1,GMCL1,TMTC1,SRSF6,CNR1,ETS1
MIR2861	ADHD	-7.94E-05	0.000499057	0.873515	203		blood	TWAS	c3	0.873515	0.999994	SEMA4G,ZNF33B,EPS8L2,IRAG1,PHF21A,FADS1,ZFTA,MARK2,SPRYD3,ESYT1,SPATA13,INF2,FOXN3,STOML1,C15orf40,ZNF276,MYO1D,CEACAM19,SCNM1,EFHD2,E2F2,WASF2,CHD5,MOB1A,MGLL,CNBP,FYCO1,PCDHGA6,PCDHGA7,PCDHGB6,PCDHGA10,PCDHGC3,FAM131B,YKT6,PDK4,BMP1,FIBCD1,SSPN,INTS6,MTHFD1,TMEM120B,PSD2,POLR2J3,ST3GAL3,ZNF33A,CHTF8,P2RX5,NUP214,CCSER2,KIF21B,SMPD3
MIR28_5P	ADHD	-1.04E-05	0.000377517	0.97802	216		blood	TWAS	c3	0.97802	0.999994	TAS2R14,GIT2,BBS10,TMEM260,FOXN3,ARL17A,GARRE1,BCAM,MST1L,FOXJ3,TRPC4AP,TEF,GSK3B,GPM6A,TRIM23,LSMEM1,NDOR1,BAG1,RORA,EOMES,SLC44A5,CCL28,SSRP1,OSBPL10,RPRD1A,NFE2L2,TNS3,WSB2,DCUN1D5,IKBKB,ADGRL1
MIR2909	ADHD	8.10E-06	0.000353176	0.981713	269		blood	TWAS	c3	0.981713	0.999994	CSTF2T,ARCN1,DGKH,SPTLC2,NUCKS1,LRRC8B,PUM2,CHMP3,TMEM154,SCGB3A2,SLC22A23,HOXA5,FRMD3,NFKB1,LNX1,CHD6,CADM1,VPS13C,EGLN1,MAP3K2,CEBPZOS,COX20,TMEM116,ZNF638,C17orf67,CACNA2D4,PLAGL2,MAPRE1,KDM5A,TMEM169,ASCC3,RAC1,TSHZ2,HECTD4,ANKMY2,CAAP1
MIR296_3P	ADHD	-1.14E-05	0.000407887	0.977639	161		blood	TWAS	c3	0.977639	0.999994	ADPRHL1,ZNF763,ZNF493,ZNF781,SPINT2,ZNF28,ZNF124,MACO1,JOSD1,LMLN,TMPPE,AZI2,PFN2,ZNF138,ZNF117,NAV1,ABLIM3,EXPH5,STRN3,ZFP90,TOMM70,ATP5MG
MIR296_5P	ADHD	5.53E-06	0.000705104	0.993745	168		blood	TWAS	c3	0.993745	0.999994	ACTR1A,ANGEL1,PLK1,CMTM4,CHMP1A,SLC25A35,NFIC,DYRK1B,NUMBL,ADAMTS10,HIPK1,UBAP2L,F11R,LYPLA2,ZNF334,ZNF512B,P2RX6,SUN2,CBX6,BOK,CRYGS,CELSR3,MST1R,FCHSD1,UNC5A,GRK6,DDR1,GIGYF1,GSDMD,CCAR2,NACC2,UBAP1,CHCHD4,COMMD7,FAM78B,USP12,DYNLL2,ST3GAL3,KCTD15,AMMECR1L
MIR297	ADHD	3.28E-05	0.000276946	0.905684	477		blood	TWAS	c3	0.905684	0.999994	KIN,PAPSS2,ZNF268,CLEC2D,DCUN1D2,COG6,FNDC3A,ZFP36L1,MCTP2,MYO1D,ACLY,ABR,MADCAM1,KIR2DL3,KIR2DL4,KIR2DL1,KIR3DL1,KIR2DS4,KIR3DL2,KCNN3,FCGR3A,FCGR3B,PLA2G4A,EIF4G3,HIVEP3,ATRN,SYNJ1,ROCK2,DNMT3A,FANCD2,CCDC191,RANBP17,CREBRF,PIK3R1,BTN2A1,VEGFA,GCLC,PNRC1,EPHA1,MATN2,SLC39A8,ABO,UGT8,P2RY14,AZIN1,API5,VPS13C,RPAP2,CALCRL,SLCO3A1,TSNAX,DISC1,SSBP2,TFEC,CFAP418,YPEL5,SDHAF3,HMGXB4,IGF2R,ANKUB1,PASK,PTBP3,BIVM,C12orf4,UTS2B,NEK7,NRXN1,RNF11,KLHL9,CAMTA1,KLHL7,MTREX,PGM3,MOB3B,GLCCI1,AK9,CSMD1,ZNF484,BTAF1,DUSP16,CPSF2,OPA1,UBR3,ZNF280D,LRCH1,RNF220,CRPPA,ABCC2,OXNAD1,ABCC4,CDK8,FLI1
MIR298	ADHD	1.02E-06	0.000217992	0.996269	744		blood	TWAS	c3	0.996269	0.999994	ZMYND11,SBF2,EIF4G2,CTNND1,FAM111B,GLTP,ANAPC7,IPO8,SCN8A,LPCAT3,RB1,NDRG2,UBR1,PLEKHO2,AP1G1,ZCCHC14,RAB5C,STAT3,JMJD6,MYO1C,EPG5,C18orf25,MYO5B,PVR,AHCYL1,MAGI3,HIPK1,NADK,ANP32E,POGZ,CGN,KHDC4,TBX19,ATP1B1,RC3H1,CEP350,STX6,PFKFB2,RIMS3,ZZZ3,NDRG3,DYRK1A,MAPK1,EDAR,POLR1B,RAPH1,CCDC88A,PPP3R1,PAQR9,NICN1,APPL1,OGG1,LRIT3,UVSSA,ING2,IRF2,LGI2,PDS5A,RBM47,APBB2,MAML1,MAPK9,SERINC5,CDK19,PSMC2,LEP,LMBR1,PLEKHA8,WIPI2,CDC26,RABEPK,CDK9,FAM120A,CAMK2D,H2AZ1,PKD2,PPARGC1A,RNF146,TET2,LPP,ARID2,BASP1,COX8A,ZNF148,ARHGAP21,GRB10,SLC44A5,DNAJC19,SPAG9,DIPK2A,APP,CYYR1,ATP2C1,NR6A1,ASXL1,FAM78B,EPS15,FCHO2,KLHL9,LRRN1,MEF2C,SNN,FN1,CAMK1D,SH3PXD2A,CD164,OCM,PTGFRN,MAN1A2,KCNH8,TBC1D23,RNASEH2B,SKIL,NEB,SLK,TSHZ2,ZNF37A,CLEC5A,MED1,PTPN2,LDLRAD4,ZBTB10,RUBCNL,NEDD9,XPO4,B3GAT2,PRKCE,WASF3
MIR299_3P	ADHD	2.65E-05	0.000446771	0.95276	210		blood	TWAS	c3	0.95276	0.999994	ABCB9,TMED2,PPHLN1,DDIT3,MAPK8IP3,PRSS22,PALB2,KRT10-AS1,TNFSF12,EPG5,USP48,BTBD19,PLTP,PAXBP1,HSF2BP,SLC19A1,PAIP2B,DKK2,ADD1,YIPF3,CUX1,ZNF800,SP4,ZNRF2,UHRF2,UBE2H,FRMD6,ARL6IP5,RAB6A,DCUN1D1,FSTL4,OPN3,TCF4,RAB5A,STN1,TRDMT1
MIR299_5P	ADHD	-1.73E-05	0.000223389	0.938166	648		blood	TWAS	c3	0.938166	0.999994	TIAL1,MAP3K8,MAPK8,QSER1,ZDHHC5,ERBB3,MARCHF9,CLEC2B,REC8,STYX,MYEF2,GALK2,HACD3,UBE2Q2,MINAR1,GNPTG,LYRM1,MPP3,GPATCH8,ABR,ZNF585A,ZSCAN22,RSBN1,TSPAN2,VANGL1,LAX1,LPGAT1,PPP2R5A,USP48,STK35,STX16,KLF11,CDCA7,GTF3C3,RHBDD1,KLHL30,HDAC4,SOS1,THUMPD2,ALCAM,OSBPL11,MAEA,CPEB2,PDGFC,FAM53C,TCERG1,CCNG1,GOLPH3,SGK1,SOX4,CD2AP,DST,CSGALNACT1,GFRA2,DDHD2,CA2,MTDH,ERMP1,NFKB1,BMP2K,RASSF6,AFF1,RBPJ,PRIMPOL,ALG14,RALBP1,ESR1,RTL6,ABHD5,AVPI1,NCF4,TMEM209,CEP41,TMEM17,MAT2A,TNFAIP8,CD83,RAD21,NSMAF,SELENOP,ARHGAP5,SIAH1,CAPN2,WDR26,NAV3,PARD3,IKZF2,KCTD12,LAMP3,FAR1,PDE3B,VEZF1,ABITRAM,SMURF2,WNK1,FST,SMG7,SP1,ROBO1,FAM3C,HEY1,TRDMT1,PARPBP,SMC4,GPAM,UFM1,ABCC4,CCDC90B,TIPARP
MIR29A_5P	ADHD	1.06E-05	0.000192266	0.956022	785		blood	TWAS	c3	0.956022	0.999994	ALOX5,SGMS1,EIF4EBP2,NUDT13,PPP3CB,ODF3,SBF2,SC5D,B3GAT1,ASCL2,FAM86C1P,SBNO1,BRCA2,MIA2,FOXN3,GANC,MINDY2,RNF111,CLPX,PEX11A,EEF2KMT,BBS2,GFOD2,ZFP1,TTC19,SUZ12,MRPL58,RAB31,MYL12A,LSM14A,BBC3,GPR89B,DDI2,RC3H1,DENND1B,ARID4B,SNRNP40,FOXJ3,LRP8,RBMXL1,TIAM1,APOBEC3B,ROCK2,ARL6IP6,SF3B1,CAB39,RMDN2,CBLB,SLC35A5,GRAMD1C,COPG1,CDV3,CEP135,REST,ACSL6,CLDN20,PGBD1,FLOT1,KCNQ5,ZNF713,SLC44A1,SCAI,ENG,ABL1,CDC37L1,RANBP6,FAM120A,GASK1B,ZNF721,FAM241A,NEK1,MFAP3L,FBXW7,C6orf120,ZBTB25,ATP6V1C1,ZBTB2,ALDOB,MORN4,GEM,LPP,MYSM1,NR4A3,F2R,SCAMP1,GPR180,DNAJC3,MTF2,SLC16A7,EGLN1,CNOT9,COMMD6,RECK,ACTR2,PNLDC1,TMOD3,MAPK6,TTC14,AGAP1,DIPK2A,TMEM135,SNAPC1,MYLK4,B3GLCT,CERT1,IQGAP2,ALDH1B1,PGGT1B,WDHD1,CROT,SRI,TUBGCP3,CCDC34,TUT7,C11orf54,SEL1L,SLCO4C1,PRRC1,HOMER1,PCNP,MBOAT1,SCN9A,THAP1,LRATD2,PDCD1LG2,FAM86B2,SEC23B,G2E3,CEBPG,EIF5B,LONRF2,CD47,IFT57,KAT2B,ROBO1,ZNF717,SKIL,PARD3B,SESN3,SH3GLB1,TRDMT1,COL19A1,KHDRBS3,CHUK,ETS1,MFSD6,SAXO2,JRKL,GPR89A,ALKAL2
MIR29B_1_5P	ADHD	-5.58E-06	0.000218018	0.979588	673		blood	TWAS	c3	0.979588	0.999994	SHTN1,PAFAH1B2,HMBS,ZDHHC5,CLCF1,PPP6R3,SLC41A2,ANKRD13A,HOXC4,CLEC2B,ITM2B,PARP2,USP3,LYRM1,CNEP1R1,HS3ST3B1,FAM222B,RUNDC3A,ARL17A,HOXB3,ZNF652,NEDD4L,HIPK1,ATF6,PTGS2,PPP1R15B,NUAK2,LIN9,DPH2,NSFL1C,EBF4,UQCC1,EP300,SMDT1,ZC3H8,PLCL1,ICA1L,CARF,CYP20A1,SLC35F6,SOCS5,CNRIP1,RNF103,PROM2,GRAMD1C,NR2C2,ANKRD28,USP4,CCNA2,REST,MAP3K1,SEC63,KDM1B,GABBR1,SLC22A23,BRD2,CD2AP,ZNF800,TNPO3,C8orf58,KAT6A,VXN,CA13,NIPSNAP3B,SNX30,AIF1L,GTF3C5,RUFY3,STIM2,DCUN1D4,PERP,DDIT4L,SLC4A7,ELL2,USP28,SHISA2,DIXDC1,CEP41,KLF12,BIRC5,NAA25,PUM1,ARGLU1,GBP5,ALDH1B1,PWWP2A,NEURL1B,PANK3,LHFPL2,MAST4,RNF139,AIG1,TRIM27,ZNF704,HEY1,WDR26,ZNF365,HECTD2,ZC3H12C,TMTC2,TRIP11,KLHL28,PHLPP1,NUFIP1,CNTNAP2,PROS1,MLEC,INSIG1,PLXNC1,MYO1B,EXT1,SLC30A7,PELI1,BPNT1,TIPARP
MIR300	ADHD	7.33E-06	0.000147321	0.960342	1514		blood	TWAS	c3	0.960342	0.999994	LZTS2,SEC23IP,DOCK1,PTPRE,LRRC27,KIAA1217,ACBD5,WAC,ARHGAP12,EPC1,WDR37,NOC3L,SORBS1,NUP160,CLCF1,KLHL35,DENND2B,APAF1,CRY1,FAM222A,VPS29,OAS2,ATF7IP,AMN1,CBX5,ZBTB39,CPSF6,FRS2,RIMKLB,FOXO1,DGKH,ITM2B,KPNA3,POU4F1,RBM26,CARMIL3,FBXO34,RTN1,PPM1A,LIN52,UBR1,TP53BP1,TRPM7,TLN2,RBPMS2,IREB2,BTBD1,SYNGR3,UBN1,BEAN1,ZFHX3,ARHGAP44,PRPF8,PAFAH1B1,ULK2,MAP2K3,TAOK1,ATAD5,RHOT1,ARL17A,DHX33,FAM117A,DVL2,WIPI1,TP53,MYH10,VAPA,MALT1,KDSR,ZNF236,SWSAP1,TCF3,GNA11,RPS16,AXL,PRR12,ZNF616,ZNF841,ZNF558,KIF1B,PRPF38B,CEPT1,TSPAN2,UBAP2L,OLFML2B,RC3H1,PPP1R15B,EIF4G3,LIN9,SIPA1L2,ARID4B,FOXJ3,NASP,EFCAB14,TUT4,NDC1,USP1,LRRC8B,ITCH,ATRN,PAXBP1,EIF4ENIF1,BRD1,CRELD2,POLR1B,ORC2,BMPR2,RAPH1,PUM2,ACSL3,AP1S3,AGFG1,HNRNPLL,ARHGEF33,REL,USP34,XPO1,B3GNT2,SLC4A5,USF3,KALRN,TXNRD3,PPM1L,EIF4A2,PIGX,FYTTD1,ACVR2B,PARP3,SELENOK,SLMAP,PDE5A,CCNA2,SFRP2,KLF3,CLOCK,FNIP1,AFF4,JADE2,SEC24A,CREBRF,RICTOR,SGTB,NLN,CDK19,PHACTR2,LATS1,PPP1R14C,MRS2,ZBTB22,CILK1,LRRC1,PNRC1,SRSF12,RRAGD,PMPCB,HBP1,ZNF800,LRRC4,HOXA9,LANCL2,AKAP9,PDAP1,MTSS1,CHRAC1,CNOT7,XPO7,FZD3,UBE2W,OTUD6B,MATN2,STRBP,SCAI,PPP6C,PSIP1,PHF2,PTCH1,PDLIM5,TMEM128,CNOT6L,RBPJ,PPP3CA,SLAIN2,DCUN1D4,ARAP2,RWDD3,P2RY13,PPP2R5E,ZBTB1,TET3,RORA,CACNB2,TENT5A,BPNT2,RAB11FIP2,PARP15,CADM1,RAB2A,ITGAV,OXR1,AKAP12,PTP4A1,B4GALT6,AUTS2,ATG10,RAB10,ARHGAP21,OSBPL3,PCDH8,TMX1,SEPHS1,FAM107B,TES,COL4A1,RAPGEF5,CCDC126,PHIP,EPS8,RABGGTB,MPHOSPH9,CORO1C,VASH2,ANK3,HMGXB4,SPRED1,DENND4C,BTBD7,CAND1,SCAF8,QKI,FRMD4B,RNF144A,SLC25A36,ATG2B,KRAS,PTBP3,KIAA1958,SNAPC1,HEATR5B,PDS5B,ABI1,APP,ZBTB14,ITGA6,GOLGA1,CEMIP2,TMED7,RYBP,NUDT4,ASXL1,NBEA,FYN,GPR65,IKZF2,USP12,PAN3,MYCBP2,IPO7,BTF3L4,CGGBP1,YIPF5,CAMTA1,CEP128,GTF2A1,ELOVL7,VEZF1,SRSF1,GNA13,PPP1R21,ARRDC3,NR3C1,TRIO,MAST4,MARCHF6,RAB3C,DCAF6,DOP1A,BARD1,CHD2,SPPL3,SLC25A24,HIVEP2,MMS22L,ZFAND3,TNS3,GDAP2,NFIA,ZNF697,FGFR2,BTAF1,KIF11,CNOT2,UBL3,ZFYVE21,NFKBIA,SEPTIN9,ZNF532,CEP76,THAP12,PPP1R2,CWC22,OPA1,HES1,SEC22C,NKTR,GNB4,PEX5L,CCDC66,SKIL,CPNE4,TBC1D15,ACTR3,NCKAP1,IER2,ZSWIM4,CNR1,GTF3C3,MBNL2,ATP6V1H,DCUN1D5,UCHL5,ORC4,MBD5,TGS1,LRP6,AHR,NCOA2,PSD3,WAPL,GNAQ,MPEG1,PLPP3,EPB41L1
MIR302A_5P	ADHD	1.01E-06	0.000164299	0.995115	786		blood	TWAS	c3	0.995115	0.999994	CCDC186,NANOS1,C10orf88,MAPK8,EIF4EBP2,GTF2H1,CHST11,CCDC92,SUOX,MBD6,OSBPL8,NECAP1,RIMKLB,JKAMP,SNAP23,SLC30A4,RBPMS2,MRTFB,PRKCB,SMAD2,ZNF236,ACTN4,GYS1,AGL,DCLRE1B,GORAB,RC3H1,CEP350,RNF2,BTG2,PLXNA2,LPGAT1,HNRNPR,RHCE,MACO1,RBM12,HMGN1,TIMP3,SP3,BMPR2,HNRNPLL,MAP4K3,RMND5A,TMEM39A,TRPC1,MBNL1,NR2C2,GOLGA4,MYRIP,OXTR,DCBLD2,FGFRL1,SLC25A4,SMIM14,SLC12A2,TXNDC15,CNOT6,SEC63,STX7,KDM1B,PRKAR2B,AVL9,FOXK1,BCL7B,PHTF2,PPP1R9A,AP3M2,SGK3,CPNE3,MTDH,RBM18,SCAI,PCSK5,ZNF367,MOB1B,NAP1L5,FAM13A,MARCHF1,FIP1L1,SH3RF1,MFSD8,FXN,PTAR1,LEPR,PPP2R5E,ESR1,LPP,CEP170,VPS13C,BBIP1,GPATCH2,INTS6,SERTAD2,TMEM245,LUC7L3,TOB1,QKI,PTBP3,HTATIP2,ZBTB20,HIF1A,PDS5B,TNIK,TMED7,UCK2,BCL11A,FGFR1OP2,CCDC6,PTPRC,TAF2,DTWD2,ARL4A,DDX5,ANKRD33B,NR3C1,EXOC5,CKS2,CNDP2,AGPS,NFIB,FSD1L,PLXDC2,SYNM,MIB1,DBP,MSL2,ZMAT3,GNB4,DLG1,ASF1A,AGO1,TMEM170B,XPO4,NRG1,LRP6,NAB1
MIR302B_5P	ADHD	-1.75E-06	0.000179454	0.992241	841		blood	TWAS	c3	0.992241	0.999994	SLF2,BORCS7,AFAP1L2,ZMYND11,NFRKB,CHST11,CCDC62,AEBP2,PPHLN1,KANSL2,CBX5,SRGAP1,MTMR6,DGKH,FNDC3A,LRR1,KLHDC1,GPHN,DCAF4,DNAL1,SPPL2A,TPM1,SMAD3,MARF1,ZNF597,AP1G1,NLK,PLXDC1,WNT3,SRSF2,SMAD2,DYM,ZNF17,F11R,RNF2,ELK4,NUCKS1,BROX,EFCAB14,CMPK1,ZYG11B,ATG4C,CRKL,XPNPEP3,INSIG2,FAM168B,TNS1,IRS1,AGFG1,NCL,EML6,GGCX,RMND5A,ALCAM,RAP2B,DOCK3,ARFIP1,UBE2K,PDS5A,PDGFRA,SRD5A3,AASDH,COQ2,FAT2,SERINC5,PLAGL1,CD2AP,ZNF800,CDCA7L,RAPGEF5,STEAP4,CLDN12,FZD3,SNX30,RAB14,EHMT1,GASK1B,SMARCAD1,CISD2,PRKG2,CNOT6L,BMP2K,DCAF4L1,EPHA4,MITF,SAMM50,DTX3L,TLE4,MGAT4A,FAM174A,PHF3,SPRTN,EGLN1,LCLAT1,PSMC6,TTC33,RIMOC1,IPCEF1,TOB1,SLC1A3,FER,HERPUD2,ATP2C1,CEMIP2,PLAGL2,LIN7C,KIF18A,PWWP2A,SLU7,FGFR1OP2,MINDY3,MAP3K7,B3GNT5,DMXL1,GTF2A1,NR3C1,EXPH5,CCP110,PGM3,MOB3B,KLHL32,RGL1,JMJD1C,HECTD2,CDKN1B,POMP,UBL3,TRIP11,KLHL28,MEX3B,LRRC28,NF1,BBX,ZMAT3,BBS5,NCKAP1,ZNF485,PPM1A,FAM135A,LYN,MON2,UPF3A,CHAMP1,ZNF254,GAD1,EPC2,ADAMTS5,PDP1,PSD3,USPL1,TMEM218,ZNF91,FAM110C,CAVIN2
MIR302D_5P	ADHD	-3.81E-06	0.000185531	0.983617	813		blood	TWAS	c3	0.983617	0.999994	SLF2,BORCS7,AFAP1L2,ZMYND11,NFRKB,CHST11,CCDC62,AEBP2,PPHLN1,KANSL2,CBX5,SRGAP1,MTMR6,DGKH,FNDC3A,LRR1,KLHDC1,GPHN,DCAF4,DNAL1,SLC30A4,SPPL2A,TPM1,SMAD3,MARF1,ZNF597,AP1G1,NLK,PLXDC1,WNT3,SRSF2,SMAD2,DYM,ZNF17,F11R,RNF2,ELK4,BROX,EFCAB14,CMPK1,ATG4C,CRKL,XPNPEP3,INSIG2,FAM168B,TNS1,IRS1,AGFG1,NCL,EML6,GGCX,RMND5A,ALCAM,RAP2B,DOCK3,ARFIP1,UBE2K,PDS5A,PDGFRA,SRD5A3,AASDH,COQ2,FAT2,SERINC5,PLAGL1,CD2AP,ZNF800,CDCA7L,RAPGEF5,STEAP4,CLDN12,FZD3,SNX30,RAB14,EHMT1,GASK1B,SMARCAD1,CISD2,PRKG2,CNOT6L,BMP2K,DCAF4L1,EPHA4,MITF,SAMM50,DTX3L,TLE4,MGAT4A,FAM174A,PHF3,SPRTN,EGLN1,LCLAT1,PSMC6,TTC33,RIMOC1,IPCEF1,TOB1,SLC1A3,FER,HERPUD2,ATP2C1,CEMIP2,PLAGL2,LIN7C,KIF18A,PWWP2A,SLU7,FGFR1OP2,MINDY3,MAP3K7,B3GNT5,DMXL1,GTF2A1,NR3C1,EXPH5,CCP110,PGM3,MOB3B,RGL1,JMJD1C,HECTD2,CDKN1B,POMP,UBL3,TRIP11,KLHL28,MEX3B,LRRC28,NF1,BBX,ZMAT3,BBS5,NCKAP1,ZNF485,PPM1A,FAM135A,LYN,MON2,UPF3A,CHAMP1,ZNF254,GAD1,EPC2,ADAMTS5,PDP1,PSD3,USPL1,TMEM218,ZNF91,FAM110C,CAVIN2
MIR302F	ADHD	-1.18E-06	0.000179483	0.994741	774		blood	TWAS	c3	0.994741	0.999994	EPC1,ZMYND11,DIP2C,ZNF33B,HNRNPF,TMEM273,ERCC6,ZNF503,ADM,PICALM,BCAT1,FGD4,DIP2B,MARCHF9,NECAP1,SACS,PARP4,MARK3,TTC5,PALS1,PSEN1,GABPB1,UACA,MPI,GSPT1,FAHD1,ADCY7,CDH13,HS3ST3B1,ZNF624,RPA1,SETBP1,SLC35A3,TOR1AIP2,ELK4,RCOR3,AK2,AJAP1,SGIP1,AK5,GBP1,RPRD1B,PANK2,STX16,SCAF4,TMEM87B,ZC3H6,PAX8,ACTR3,CCNT2,FMNL2,COL4A4,TMEM131,CCDC14,NR2C2,BBS12,ODAPH,NUP54,TPMT,CARMIL1,BICRAL,ZKSCAN1,MTPN,XRCC2,CDCA7L,ENY2,XKR6,C8orf33,ZDHHC2,PLPBP,GOLGA7,ASPH,MYBL1,MCMDC2,STAU2,CA13,MTDH,SLC44A1,ELF2,EIF4E,NAP1L5,RASSF6,SMIM20,PACRGL,TMEM43,GAB1,RIOK2,IBTK,TAX1BP1,DPYD,NKAPD1,AKAP12,ADD3,SLC6A6,SAYSD1,CEP70,E2F3,ANK3,PFN2,ZBTB20,TRIM44,METAP1D,POC5,SOCS2,LMO4,TUBGCP3,CCDC34,NIFK,CRHBP,YTHDF3,PDE4D,PGM3,SATB1,DYNC1I1,ZNF33A,MTPAP,MARCHF5,CRIM1,MARCHF7,CD47,EPM2AIP1,SPICE1,FAM3C,RAB21,NUP35,HECW2,NR1D2,ZMYM2,COL19A1,PDE7A,ZNF592,PELI1,LIMS1
MIR3059_3P	ADHD	6.77E-06	0.000353195	0.984717	218		blood	TWAS	c3	0.984717	0.999994	DNA2,CHEK1,MRPL17,ZCRB1,LTB4R,SLC39A9,ARL6IP1,NLRP12,CACNG6,FAM102B,CLCN6,CR2,RPL22,ITCH,MORC3,ABCC5,WDR6,SLC22A23,PSMB9,DENND3,ENTPD2,FBP1,SNRK,ZNF398,MED20,PPP4R4,LIN7C,SKP1,PPP1R16B,CUL2,ALMS1,GTDC1,ERLIN1,UFM1,SRGAP2C,SRGAP2B
MIR3064_5P	ADHD	5.30E-06	0.000242294	0.982562	556		blood	TWAS	c3	0.982562	0.999994	ADRB1,CCDC186,DKK3,CRY2,PHF21A,PTPRJ,WASHC4,APPL2,RHOF,VPS33A,SLC4A8,NUDT15,EIF5,BTBD6,MRPL52,CSNK1G1,TBC1D2B,IDH2,HMOX2,AP1G1,TANC2,ELP5,TBC1D16,R3HDM4,ZNF582,ZNF471,ZNF544,SORT1,KCNN3,ODR4,PLXNA2,SH3BGRL3,GPN2,PHACTR4,TCEANC2,LEXM,DHCR24,TNFRSF25,CLIC6,JOSD1,EDAR,R3HDM1,PNO1,PPP3R1,ANKRD36,CNOT10,CLASP2,FYCO1,HEMK1,SLC26A1,ADD1,CLOCK,JADE2,NDST1,SLC36A1,LEMD2,KLHDC3,SUMF2,ZNF12,CLIP2,RSBN1L,BAIAP2L1,SMURF1,LZTS1,BAG4,EVC,CNN3,AP1M1,MYH9,ZNF74,MFSD11,ARHGAP21,FAM107B,GALNT10,MSRB2,SPRED2,PRDM4,ACACB,TMEM245,LDLRAD3,CACHD1,TFCP2L1,STK38,IL1R1,IL1RL1,LRGUK,P2RX7,ZFAND3,BMF,SAV1,CMTM4,VPS4A,CRIM1,HNMT,ZNF37A,TMEM178B,PAN3,FZD5,AGO1,SRGAP2,DNAJB9,ZBTB3,UBIAD1,AAK1
MIR3065_3P	ADHD	7.87E-06	0.000166537	0.962303	968		blood	TWAS	c3	0.962303	0.999994	DCLRE1A,NANOS1,CAMK2G,SPTY2D1,PDHX,PHF21A,NAA40,SERPINH1,BCL7A,CCDC62,TUBA1A,MYL6,ING4,CDCA4,PACS2,GPHN,MGA,MAPKBP1,AP4E1,SNX33,CSPG4,ERI2,DOK4,NFATC3,SLC7A5,TRIM16,TRIM16L,BLMH,LASP1,CAVIN1,TBX21,ATP5MC1,DERL2,PITPNM3,SRSF2,CHMP6,ARHGDIA,COL5A3,GARRE1,YIF1B,AKT2,C19orf54,SIX5,ZNF468,ZNF765,ZNF761,ZNF813,MYADM,MLLT11,ARHGEF19,EDEM3,NUCKS1,LDLRAP1,AK2,MANEAL,RIMS3,NASP,ECHDC2,FKBP1A,SS18L1,ARFGAP1,HIC2,SH3RF3,SPATS2L,AGFG1,BIRC6,VHL,SIDT1,ATP6V1A,SNX4,U2SURP,DNAJB11,XXYLT1,COL7A1,IHO1,DENND6A,ING2,HBEGF,GM2A,ADAMTS2,SUB1,TFB1M,AGPAT4,RIPOR2,CD2AP,MTPN,FAM131B,RBAK,SUN1,XKR6,HMBOX1,ADGRA2,NKX6-3,ZBTB34,EHMT1,CARD19,MFSD14B,CRMP1,MAML3,RNF150,KLHL8,UBAC2,ZNF827,TRIB2,MED12L,TET2,UBTD2,TRAM2,PANK1,JARID2,GID8,TET3,ADAMTS17,ZHX3,PSAT1,DOT1L,RBFOX2,WDFY1,PPP1R3D,LOX,DIXDC1,ZBTB5,KLHDC10,ZNF783,C1orf131,PEX19,ELOVL5,MEST,SAP30L,LARP1,TBC1D4,HMGCR,PEX5,ARMC8,STX1A,PSME4,AGAP1,MAP2K4,NADK2,SLC1A3,TCL1B,TMEM135,ASCC1,ZBTB20,ZNF131,HMGCS1,SACS,HTR6,FAM168A,NAV3,BIVM,CCND2,ENPP2,ETNK2,KDM5A,NAV1,ARRDC3,PPARD,TMEM169,NFE4,CAMK1D,MXD1,GALNT1,SESN1,TNRC18,ZNF704,NFIA,HERC4,FGFR2,TET1,CPEB3,PTEN,SENP1,FOS,NFAT5,RNF152,FBXO45,MSL2,FBXL20,CTNS,ROCK1,CREB1,SLC39A10,CDC7,COL19A1,FAM135A,ZNF592,EXTL2,PPP2R2D,DTX4,OSBP,ANGPTL4,CPD,SMPD3,DBT,PRRT4
MIR3074_3P	ADHD	3.19E-07	0.000277101	0.99908	409		blood	TWAS	c3	0.99908	0.999994	LIPA,SORBS1,CRY1,CLEC4E,AICDA,LATS2,DGKH,EXD2,RBM25,KANK2,ZNF529,ZNF616,GORAB,MDM4,CST3,GRHL1,LNPK,MTX2,SESTD1,CARF,SPAST,TGOLN2,NXPE3,GPM6A,G3BP2,PHYKPL,STX7,PGBD1,LSM8,FKBP9,ZNF713,RDH10,GAB1,LEPR,FAM204A,TSGA10,ITGAV,PHF3,B4GALT6,SGPP1,CAV1,AFG1L,MEX3C,SPRED1,DNM3,PRKAA1,RIMOC1,YES1,ZNF804A,PROSER1,TMEM106B,GTF2A1,GAPT,NADK2,MTMR12,MAK16,RALGAPA1,STARD5,TAF4B,RAB27B,SLC5A9,HACE1,GNB4,RAB21,SUCNR1,ALKBH8
MIR3074_5P	ADHD	3.39E-06	0.000229208	0.988198	553		blood	TWAS	c3	0.988198	0.999994	CASP7,PALD1,SBF2,PAFAH1B2,TMEM86A,ANO5,ZDHHC5,CLCF1,MMAB,ZNF268,DIP2B,SRGAP1,KIF26A,ADSS1,ERO1A,DLST,BAHD1,COMMD4,SMG1,MEFV,CNEP1R1,MXRA7,VAPA,UPF1,ZNF626,ZNF302,SLC35A3,KIF1B,CEPT1,VANGL1,NIBAN1,YIPF1,YWHAB,MICALL1,PTPN4,R3HDM1,MAP2,DKK2,TMEM154,SLC12A2,RAPGEF6,THBS2,LRRC4,TMEM248,SMURF1,ADHFE1,NECAB1,PIP4P2,EHMT1,BICD2,SLC7A11,VGLL4,MOB1B,HERC3,GPRIN3,ZNF827,TRIB2,TLCD4,RIOK2,MEIS1,CACNB2,ADAMTS17,SLC35E1,KCNJ15,FBXO3,PHIP,BNC2,PBX1,ATG2B,TNIK,PHKB,SYPL1,GNG2,KCNA6,STMN1,TGFBR2,TXLNB,THADA,G3BP1,SGCD,GTF2A1,PDE4D,SMURF2,NDFIP1,MTMR12,NDUFA4,MFSD1,AKTIP,TNFSF13B,ADAT2,ZNF704,PAG1,TNKS2,MESD,NF1,ZNF516,CRIM1,ZNF618,ITPRIP,UBE4A,CNR1,CNTNAP2,GTDC1,MCM9,KCNB1,PPM1A,PRRC2B,MFSD6,GAD1
MIR3085_3P	ADHD	9.04E-06	0.000249747	0.971124	527		blood	TWAS	c3	0.971124	0.999994	CCDC186,DKK3,CRY2,PHF21A,PTPRJ,WASHC4,APPL2,RHOF,VPS33A,SLC4A8,NUDT15,EIF5,BTBD6,MRPL52,CSNK1G1,TBC1D2B,IDH2,GFER,HMOX2,AP1G1,TANC2,ELP5,TBC1D16,R3HDM4,ZNF582,ZNF471,ZNF544,SORT1,KCNN3,ODR4,PLXNA2,SH3BGRL3,GPN2,TCEANC2,LEXM,DHCR24,TNFRSF25,CLIC6,JOSD1,EDAR,R3HDM1,PNO1,PPP3R1,ANKRD36,CNOT10,CLASP2,FYCO1,HEMK1,SLC26A1,ADD1,CLOCK,JADE2,NDST1,SLC36A1,LEMD2,KLHDC3,SUMF2,ZNF12,CLIP2,RSBN1L,BAIAP2L1,SMURF1,LZTS1,BAG4,EVC,CNN3,AP1M1,MYH9,ZNF74,MFSD11,ARHGAP21,FRMD4A,FAM107B,GALNT10,MSRB2,SPRED2,PRDM4,TMEM245,LDLRAD3,CACHD1,TFCP2L1,STK38,IL1R1,LRGUK,P2RX7,ZFAND3,BMF,SAV1,CMTM4,VPS4A,CRIM1,HNMT,ZNF37A,TMEM178B,PAN3,FZD5,AGO1,SRGAP2,DNAJB9,ZBTB3,UBIAD1,AAK1
MIR3085_5P	ADHD	-1.09E-05	0.000377707	0.976893	184		blood	TWAS	c3	0.976893	0.999994	KAT6B,ARHGAP1,ITGA5,FBLN5,CHP1,ZNF668,AHCY,JOSD1,UBP1,CTDSPL,UBE2K,SEPTIN8,CCNB1,PDE7B,PARP12,FAM83H,GPR107,PLPP6,TBPL1,C6orf120,RORA,TPM4,SOX6,FAM171A1,SAYSD1,PLAGL2,DHX35,HSPA8,ANKRD42,NABP1
MIR30B_3P	ADHD	-3.89E-06	0.000213031	0.985431	605		blood	TWAS	c3	0.985431	0.999994	ACADSB,LHPP,MS4A1,CPSF7,CTSW,PACS1,TCTN2,PLEKHA5,CBX5,ERBB3,ESYT1,RBMS2,CDADC1,RAD51B,TMEM63C,MTFMT,ARNT2,DCTN5,GFOD2,GLG1,IKZF3,VPS25,GFAP,ZNF490,ZNF554,ZNF793,IRGQ,MARK4,ZNF432,SHISA7,ZNF814,ZNF544,ITLN1,MDM4,NID1,PHACTR4,RIMS3,NOL9,PIGK,MAVS,PI3,DEPDC5,SYNGR1,RRP7A,RALB,CASP10,CTDSPL,SH3BP2,NDST1,PPP1R11,COL11A2,ZNF655,ORAI2,FOXK1,FBXL18,EBAG9,SYBU,COL27A1,DAB2IP,SCAI,FIBCD1,ODAPH,VIRMA,PARP9,MTX3,ARID2,MYO10,DNAJC8,GCFC2,CORO2B,STX5,ATP7B,PNMA2,FOXP4,CEBPZOS,ATXN1,NSL1,APOL6,EFCAB2,EOGT,RBM19,NCEH1,PSMB2,CCL28,CSF3R,SAMD4A,TRAF3IP2,RRP15,APOBEC3F,MAPK13,GAB2,CD164,VPS13B,TMTC1,CDH1,CHTF8,OSBPL1A,POLR2D,ACKR2,FBXL20,RAB21,GPR83,YWHAQ,RPL15,EEF2K,GLS,PDE7A,FAM72B,DTX4,CDK8
MIR30C_1_3P	ADHD	-9.27E-06	0.000192336	0.96158	551		blood	TWAS	c3	0.96158	0.999994	SEMA4G,MPPED2,MTCH2,CTNND1,ATG16L2,NT5DC3,SH2B3,PLBD2,RBM19,KRT2,METTL7B,BAZ2A,ARHGAP9,COL4A2,SUCLA2,PPP2R5C,ARID4A,CHP1,TPM1,IFT140,SNX20,ZCCHC14,IKZF3,GNGT2,FAM117A,PGPEP1,MAP4K1,HNRNPL,SHISA7,SLC16A1,BCL9,PLXNA2,SF3A3,CA6,STK4,PATZ1,FAM117B,CCT4,MAML1,DAB2,TSPYL4,STX11,RPS6KA2,GABBR1,MEPCE,GIGYF1,ORAI2,GCC1,JAZF1,HIP1,EBAG9,NIPSNAP3A,NIPSNAP3B,SNAPC3,SLC39A8,LOX,MAN2A1,GPATCH2,MKKS,CORO1C,C1orf105,TSHZ3,SDC3,CCL28,AKAP6,METTL8,NAMPT,CLIC5,EIF4E3,PPME1,GRIN3A,NAV1,APOBEC3F,PRSS27,IMPG2,TIMM21,IARS1,CREM,CDK15,SKIL,DUSP19,STK17B,KCNB1,PAK1,TRIM32,ENTPD7,STX5,PELI1,LURAP1L,ABCC4,CDK8
MIR30C_2_3P	ADHD	-1.07E-05	0.000188872	0.954817	567		blood	TWAS	c3	0.954817	0.999994	SEMA4G,MPPED2,MTCH2,CTNND1,ATG16L2,NT5DC3,PLBD2,RBM19,METTL7B,BAZ2A,ARHGAP9,COL4A2,SUCLA2,PPP2R5C,ARID4A,CHP1,TPM1,IFT140,SNX20,ZCCHC14,IKZF3,GNGT2,FAM117A,PGPEP1,MAP4K1,HNRNPL,SHISA7,SLC16A1,BCL9,PLXNA2,SF3A3,CA6,STK4,PATZ1,FAM117B,CCT4,MAML1,DAB2,TSPYL4,RPS6KA2,GABBR1,MEPCE,GIGYF1,ORAI2,GCC1,JAZF1,HIP1,EBAG9,NIPSNAP3A,NIPSNAP3B,URM1,SNAPC3,SLC39A8,LOX,MAN2A1,GPATCH2,MKKS,CORO1C,C1orf105,TSHZ3,ZBTB20,SDC3,CCL28,AKAP6,METTL8,CARHSP1,NAMPT,CLIC5,EIF4E3,PPME1,GRIN3A,NAV1,APOBEC3F,PRSS27,IMPG2,TIMM21,IARS1,CREM,CDK15,SKIL,DUSP19,STK17B,KCNB1,PAK1,TRIM32,ENTPD7,STX5,PELI1,LURAP1L,ABCC4,CDK8
MIR3116	ADHD	-2.19E-05	0.000333028	0.947572	308		blood	TWAS	c3	0.947572	0.999994	SEMA4G,MRPL43,KCNIP2,GRAMD1B,ARRB1,DIP2B,NECAP1,ARID4A,ACSBG1,ABCC1,KCTD5,PHKG2,TBKBP1,DNAI2,RECQL5,LSM14A,SMIM24,CYB561D1,SESN2,AKIRIN1,SLC6A9,EFCAB14,KCNE1,CLTCL1,MICALL1,POLR1B,ARHGAP31,DOCK3,SH3BP2,RAD50,MAP7,KCNQ5,MTURN,FHIP2B,DPM2,SPOUT1,C6orf120,TTC28,AZI2,CA8,SAP30L,OSTM1,CBL,DNM3,PEX2,LDLRAD3,NCOA3,LACC1,KCTD12,RASSF2,SCN2B,IL1RL1,SHLD2,FHL2,RNGTT,MLEC,NRCAM
MIR3117_3P	ADHD	-8.50E-06	0.000407996	0.983385	125		blood	TWAS	c3	0.983385	0.999994	DIP2B,FAM222B,ZNF441,NID1,HAVCR1,ASNS,ZHX2,CD274,AZI2,PSAT1,DISC1,RALA,AFTPH,APOL6,KRAS,ZNF680,UBXN10,C21orf91,COLGALT2,GPT2
MIR3117_5P	ADHD	-2.64E-05	0.000407538	0.948413	296		blood	TWAS	c3	0.948413	0.999994	CLEC12B,RCOR1,ADSS1,ZNF500,CNEP1R1,STAT5B,RHPN2,LYPD5,ZNF235,ZNF587B,CAPZA1,SLC16A1,RIT1,ITPKB,RBCK1,DDX17,MBNL1,MYRIP,RCHY1,SEC24A,DDX46,MAPK9,ANKRD34B,CAPZA2,UBQLN1,BICD2,GPAT3,FAM124B,NCAM1,HIPK3,KRAS,EIF3H,ERC1,FASTKD3,MICAL2,SGCD,RTN4IP1,NF1,SLC5A3,MRPS6,SESN3,TCF12,VRK2,KATNBL1,CDK8
MIR3120_5P	ADHD	6.51E-06	0.000267031	0.980556	352		blood	TWAS	c3	0.980556	0.999994	ZRANB1,POU2F3,STX3,OLR1,ZNF140,GALNT6,SCN8A,RBMS2,COG6,PSEN1,CIAO2A,SMAD3,FEM1B,SYNGR3,DCTN5,ATXN2L,TMEM106A,CCDC47,ATP9B,CREB3L3,VMAC,RCOR3,SNPH,DYRK1A,PTPN18,WDR6,DOCK3,NAT8L,N4BP2,CEP72,PDAP1,NAA15,CTIF,FAM149A,LEPR,STMP1,TREML2,SMAD4,PFN2,AKAP6,PLGLB1,COL15A1,NR4A3,SH3BGRL2,IPO9,SCAMP1,ST13,MPC2,MKRN1,BDP1,TBC1D5,WBP1L,NFIA,EIF2AK4,TMTC2,CNOT2,STN1,DSCAML1,HIVEP1,SPPL3,PKDCC,CNTF,PLPP3,PLGLB2
MIR3121_5P	ADHD	-1.41E-05	0.000301204	0.962632	402		blood	TWAS	c3	0.962632	0.999994	SEMA4G,DIP2C,KAT6B,GATA3,CDON,ADAMTS8,TMEM86A,RILPL2,MGST1,GOLT1B,AMIGO2,C1RL,CSNK1G1,CBFA2T3,RNF112,TMEM97,NUFIP2,TAOK1,PITPNC1,YIPF2,CYP4F22,NLRP4,LZIC,C1orf21,LPGAT1,GPN2,LRP8,CD93,ADARB1,FAM168B,PRPF40A,NDUFA10,MTHFD2,BTLA,DAG1,PRICKLE2,FAM53C,SH3TC2,FAF2,WRNIP1,PMPCB,UBAP1,STIM2,NR3C2,TLR3,CTSC,ATP6V1C1,ZBTB1,BCL6,IPCEF1,SPAG9,SLC35B3,C14orf132,GSKIP,GRIK3,ZBTB14,ENPP5,UBXN10,CLASP1,NRXN1,ANKRD16,POU2F1,PLCB1,ZNF407,KCNMA1,CD160,TRIM22,RAB30,CADM2,ARHGEF3,TMEM14B,B3GALT2,PELI1,PPP3CB,CDK8
MIR3122	ADHD	-7.13E-06	0.000446835	0.987263	151		blood	TWAS	c3	0.987263	0.999994	CTBP2,PIP4K2A,EIF4EBP2,C11orf58,AP1G2,CEP20,SMAD2,ZNF236,RHPN2,CLIP3,SIGLEC10,USP48,NDC1,PPM1F,SEPTIN3,C2orf88,GCSAM,LIAS,CDK19,STK17A,YWHAZ,ESR1,BCO2,NRF1,MEX3C,GZF1,APOBEC3F,SKP1,IQCK,ZNF704,SHPRH,ETNK1,ITGAE,YWHAQ,CSGALNACT2,GOT1,COX15
MIR3123	ADHD	-7.10E-06	0.000141333	0.959915	1081		blood	TWAS	c3	0.959915	0.999994	MAPK8,VPS26A,RNLS,SLC35G1,NOC3L,PIK3AP1,LYVE1,KMT2A,C2CD2L,PUS3,SPTY2D1,RPH3A,MGP,BCAT1,ZNF641,CSRNP2,C1RL,N4BP2L2,DGKH,TMEM260,PALS1,RAD51B,RPS6KL1,NIPA1,PDIA3,CTDSPL2,PEAK1,PHLPP2,SLFN12,PITPNC1,OXLD1,ZNF69,ZNF260,CHAF1A,RSBN1,TRIM33,KCNN3,CD84,ATF6,F5,ABL2,CAMK2N1,SGIP1,MCOLN2,PRDM15,PATZ1,SLC25A17,PTPN4,SESTD1,COL4A3,EFHD1,PPP3R1,PHLDB2,ATG3,USF3,CCDC191,NR2C2,EAF1,ABCC5,DVL3,CLASP2,NISCH,SHQ1,SMIM43,CLOCK,MMRN1,CCSER1,COMMD10,FYB1,SRD5A1,EPB41L2,VNN1,SLC2A12,SERAC1,TCP1,RBM28,SP4,PDK4,YWHAZ,FZD3,KAT6A,CA2,NIPSNAP3B,SLC31A2,PSMD5,ACO1,UBQLN1,FAM120A,JCHAIN,MOB1B,SLC4A4,GYPE,GYPB,CXCL6,PPP3CA,BEND4,PPARGC1A,SYNPO2,RGS5,P2RY14,STK10,LPP,CAP1,MYSM1,ALG10B,ATP8A2,STK39,PJA2,LTN1,BACH1,TMCC3,MAP3K2,CNOT9,TREM1,DAAM2,CCDC126,IKZF1,NRN1,LYSMD2,SPAG9,SLC25A36,DGKE,AGO4,ZBTB20,UBXN2B,NSMAF,ATP2C1,AGMO,NUDT4,RABGAP1L,KLHL29,ATP11A,NEK7,LHFPL6,FBXL3,SRSF10,IPO7,KLHL42,TRNT1,ISCA1,SLC36A4,RNPEP,PRRC1,TRIO,PRLR,C21orf91,XRCC5,MOB3B,TPGS2,ARMC2,MYO6,UBE3D,DOCK4,ABCA13,PAG1,TRIM22,ST8SIA1,EMP1,PIAS2,DSC1,HACE1,ZMAT3,ACTL6A,CHL1,KHDRBS2,CDK12,SH3GLB1,KCNB1,RUBCNL,PXN,COL19A1,ASTN2,COX15,GAS6,AHR,SMC4,RFX7,VPS54,NOTCH2,PRRC2C
MIR3124_3P	ADHD	9.00E-06	0.000185554	0.961297	753		blood	TWAS	c3	0.961297	0.999994	NHLRC2,SLC18A2,WDR37,DNAJB12,ZMIZ1,CCNJ,NCR3LG1,SLC41A2,CLEC1A,TMEM52B,GIT2,ZNF268,PTPRO,LRRK2,SLC4A8,SMARCC2,IFT88,VWA8,BAZ1A,FBXO33,ZNF609,PIAS1,UACA,PEAK1,IQGAP1,THUMPD1,HERPUD1,RANBP10,AP1G1,RTN4RL1,SUZ12,UNC45B,LASP1,KPNB1,HOXB7,TANC2,ZNF527,ZFP30,FRRS1,SASS6,CEPT1,PIP5K1A,THBS3,C1orf21,KLHDC7A,ELK4,TCEANC2,ZNF831,HIC2,TCF20,NIF3L1,ORC2,NMUR1,ASXL2,SPAST,BIRC6,MCFD2,POLR1A,CEP97,ATP6V1A,TFDP2,U2SURP,PCYT1A,KLHL18,CACNA1D,CPEB2,STOX2,LGI2,PURA,SRA1,LSM11,RUFY1,MAPK9,KIAA0825,RFESD,C6orf62,ZNF322,HLA-DPB1,CALU,CNOT4,SP4,HOXA9,HIBADH,PLEKHA8,ZNRF2,TPST1,NUDCD1,AP3M2,RIDA,SLC44A1,ZNF618,COL27A1,TNFSF8,ZNF510,NAA15,ATP8A1,TSC1,PPARGC1A,SLAIN2,JADE1,TNFAIP3,PERP,SYNPO2,XPC,EPHA4,GID8,ZNF189,RAB8A,ATP8A2,FNBP1L,ANXA1,FGD6,TYW5,AGO4,KBTBD8,TRIM44,N4BP1,ANKDD1B,STXBP5,RBM33,NEDD1,ADAM22,MACC1,SH3BGRL2,TRA2A,MSI2,WNK1,MOCS2,TNPO1,MARCHF6,POGLUT3,NAA30,TMEM220,PLCB1,FN1,MYO6,E2F5,GDAP2,NTNG1,CPEB3,CREM,CISD1,COCH,NUBPL,CCPG1,MESD,MBD2,FBXO45,FBXL20,FLT1,INO80D,CCNYL1,RBM11,KCNB1,TSPAN13,IARS2
MIR3126_3P	ADHD	2.95E-05	0.000333087	0.929328	253		blood	TWAS	c3	0.929328	0.999994	KLC1,SEC23A,FBXO33,AP3B2,DCUN1D3,USP6,HOXB4,TNFSF14,DRAM2,KCNN3,SIPA1L2,ARID1A,TNFRSF25,MRGBP,RAB6B,SLC25A4,LSM8,PHTF2,AHSA2P,TLR2,C1orf198,CUL3,SMKR1,DESI2,KIF2A,PPP1R12A,DYNC1I1,TRIM5,EML5,MGAM,ASAP2,CNTNAP2,N4BP2L1,ZBTB3,VPS13A,ALKBH8
MIR3126_5P	ADHD	1.05E-05	0.000353167	0.97628	280		blood	TWAS	c3	0.97628	0.999994	MCMBP,CSTPP1,OAS1,TSPAN9,CCNT1,VAMP1,ENTPD5,GANC,BAIAP3,PSME3IP1,CIAPIN1,BEAN1,HYDIN,EFCAB13,GAMT,BLOC1S3,ZNF614,DENND1C,CSF1,WASF2,TMEM87B,MAPRE3,USP34,PPP3R1,COLQ,SLC51A,ZKSCAN7,PDS5A,NDST1,LY6G5C,CENPP,NR2C1,FAXDC2,VASH2,PGM2L1,DNAH8,YME1L1,CARNMT1,GTF2A1,CANX,CNNM2,HUS1,FSTL1,GK5,HECTD4,BABAM2
MIR3127_3P	ADHD	-1.60E-05	0.000353005	0.963936	391		blood	TWAS	c3	0.963936	0.999994	EXOC6,PAFAH1B2,EI24,TMEM86A,PRPF19,PPP2R5B,KDM2A,NAP1L1,IPO5,THTPA,SPTLC2,PCSK6,BEAN1,MPP2,ARRB2,SAMD14,TRIM65,HP1BP3,KPNA6,HDAC1,SLC1A7,SDC4,NPTXR,PTPN4,C2orf88,ICA1L,RAPH1,BOK,RTN4,DOK1,SH3BP5,CPEB2,TMEM129,UBE2K,CLOCK,ERGIC1,LSM2,CLIC5,RCAN2,EPHB4,SQLE,SLC25A37,MATN2,COL27A1,VGLL4,FAM218A,VKORC1L1,TTC17,CELF2,BNC2,AGAP1,PHACTR1,HMGXB3,ZBTB14,RELT,VLDLR,TBC1D22B,TNRC6B,PLK2,POU2F1,CHD2,CALHM2,NFIA,NFAT5,KCTD15,CCNK,NUP35,ZBTB10,PPM1A,ZC3H13,PRRC2B
MIR3127_5P	ADHD	4.45E-06	0.000446714	0.992047	192		blood	TWAS	c3	0.992047	0.999994	SHOC2,EIF4G2,RAD9A,ABHD15,GGA3,NFATC1,RFX2,KIAA1522,PATZ1,TOMM22,ACTR3,ACTR1B,FYTTD1,SORBS2,KCNQ5,PDLIM5,ATP10D,ZHX3,NCBP1,NKAPD1,ARMC8,TMEM120B,OTUD3,CDIN1,WNK1,FAM172A,ZBTB9,SLC25A24,NCOA7,RTKN2,UBE2D1,ZC3H12C,ZNF37A,DENND11,ANKFY1,RAP2A,TRDMT1,THRB,WAPL
MIR3128	ADHD	1.02E-06	0.000249739	0.996748	518		blood	TWAS	c3	0.996748	0.999994	ABRAXAS2,HNRNPH3,SGPL1,PAFAH1B2,TMEM86A,CTNND1,WASHC4,ANAPC7,ERP27,MSRB3,RCOR1,KLC1,FBXO33,SPTLC2,CPPED1,DCUN1D3,KCTD5,NFATC2IP,NOB1,MIEF2,PTPN22,SLC45A3,INTS7,CDC42BPA,ARID1A,FOXJ3,ZSWIM5,EFCAB14,PTGFR,SERINC3,BRWD1,CCNT2,ANKRD44,MAP2,DOK1,RAB6B,DPH3,CCR2,KLF3,KIF3A,PHACTR2,WRNIP1,DUSP22,RAB23,CUX1,CCDC25,DDHD2,RAPGEF2,MED28,RBPJ,WWC2,MED12L,RORA,SLC2A5,DHFR,TLN2,MAP3K7CL,EGLN1,DLG2,FAM171A1,CBL,ATP9A,UNG,DESI2,HIF1A,OSTF1,DDX5,WNK1,ARRDC3,TMED10,SRPK1,TMTC2,EML5,GPD2,EGLN3,IGF1R,NF1,DSC2,RIOK3,BBX,GNAI1,CDK12,RAB21,YY1,ASAP2,KLF7,CNTNAP2,COBLL1,NYAP1,TNKS,SLC30A7,KATNBL1
MIR3129_3P	ADHD	7.52E-06	0.00027715	0.978356	345		blood	TWAS	c3	0.978356	0.999994	PIK3C2A,POLD3,UVRAG,TMED2,ATF7IP,SCN8A,TENT4B,TRIM33,MCL1,S100PBP,CACNB4,RHOQ,SLC35A5,KLHL24,ARF4,THAP6,LIN54,AFF4,MAP1B,MOXD1,TUBB2B,CALU,UBE3C,TRMT10A,UBE2D3,CISD2,SETX,CNOT6L,SPATA18,SELENOT,PCM1,PTBP2,ARID2,TIPRL,LTN1,NR2C1,ADD3,TMTC3,WDPCP,BET1,ZEB1,ZC2HC1A,EFR3A,CCDC152,PPP2CB,TBC1D12,USP12,TMEM106B,VEZF1,SRSF1,SLC25A24,ZNF311,FRMD4A,MARCHF5,ETNK1,RBBP8,MLF1,GRB14,GALNT3,ASAP2,UBE2E1,ZMYM2,DLEU7,CDYL,ADAM9,STAR,WAPL
MIR3130_3P	ADHD	-2.05E-05	0.000333061	0.950881	245		blood	TWAS	c3	0.950881	0.999994	THNSL1,ATP2A2,NELL2,ASB8,ANKRD10,PSMA4,ARNT2,ZFAND6,POLG,PDXDC1,NECAB2,LPIN2,EP300,MAP3K20,TMEM45A,KALRN,TMEM165,PHTF2,PEG10,DYNC1I1,SCAI,ITSN1,RALBP1,WASL,SNX3,E2F3,C5orf67,POLR1D,TRANK1,TNRC6B,BABAM2,KLHL25,CAMSAP2
MIR3130_5P	ADHD	1.14E-05	0.000499254	0.981775	185		blood	TWAS	c3	0.981775	0.999994	ZRANB1,TM9SF3,ASIC1,ACVRL1,KPNA3,RRN3,SETD6,SMARCE1,AKIRIN1,LNPK,MRPL35,JAGN1,USF3,NMD3,ST6GAL1,SCARB2,TCF7,TAF7,CCNB1,PMPCB,ZC3HAV1,XRCC2,RAB14,VAV2,FCRL1,ALG10B,RALA,PBX1,DMAC1,ANKH,MKRN1,NCOA7,ALG10,ATL1,ZMYM2,VPS54
MIR3132	ADHD	7.80E-06	0.000288469	0.978437	319		blood	TWAS	c3	0.978437	0.999994	KCNIP2,ZNF239,RESF1,CBX5,TEP1,PCLAF,FURIN,CDIPT,SEC14L5,NUP93,ZNF287,MLX,COLEC12,ICAM5,LRP3,ZNF875,LILRA1,RSBN1,BTG2,ETNK2,TMEM81,SLC41A1,ZNF124,PHF20,ARL5A,KIF3C,OST4,CD86,WDR48,NDUFAF3,FHDC1,CNOT6,IL6ST,ZBTB22,YAE1,FAM78A,TRMT10A,TMEM144,PTAR1,MYO10,BCL6,PHC3,MSRB2,TBC1D7,SMARCA2,SLC23A2,AASS,PPP1R1B,TGS1,CHD9
MIR3134	ADHD	3.23E-05	0.000446479	0.942347	221		blood	TWAS	c3	0.942347	0.999994	IGF2,PLBD2,ZNF664,RPS6KL1,ARHGAP11A,ABHD17C,PLEKHG2,ZNF227,UTP25,RAB5IF,CASP10,RHBDD1,THAP6,SH3TC2,BTNL9,MYCT1,NUDCD1,KIF5C,TMEM132C,NT5E,OLA1,INTS6,DIS3,TOB1,EOGT,MYLK4,NRXN1,CD1E,ITGA1,SKP1,SEMA4D,ALG10,TRIP11,SPATA6,DENND11,HECW2,NCOA2,KPNA4,SPA17
MIR3135A	ADHD	5.42E-06	0.000499416	0.991347	156		blood	TWAS	c3	0.991347	0.999994	TCF7L2,CCDC86,FLRT1,PTGES3,ITM2B,PLEKHO2,ARL17A,CSNK1D,ST7L,PIAS3,CTSS,HDGF,IL24,EDARADD,PTGFR,LZTS3,CFAP298,APOBEC3C,TMEM214,PSMC2,C9orf64,SGCB,DOCK2,PGM2L1,TMEM243,MKRN1,TMEM168
MIR3135B	ADHD	-1.94E-06	0.000277105	0.994423	403		blood	TWAS	c3	0.994423	0.999994	PDZD7,LRRC27,HK1,DNAJB12,FOSL1,PACS1,SPTBN2,DNM1L,FMNL3,RNF41,CFL2,SUSD6,SLC10A1,IVD,SERF2,CSNK1G1,KCTD5,KATNB1,EFTUD2,LIMD2,PITPNC1,RAB37,KCTD2,PIK3R5,NFATC1,SUGP2,GIPC3,CYB561D1,FAAP20,PEX10,RORC,RBBP5,NUDC,TCEANC2,LZTS3,OSER1,CBX7,HDLBP,RMND5A,RAB7A,XRN1,FAM53C,KDM3B,TRIM7,BTN2A1,ORAI2,VIPR2,ZHX2,XPO7,FNBP1,FAM78A,NOCT,PLXNA4,EPHA4,TMEM38A,ELL2,FNBP1L,STX1A,PFN2,METTL8,SHB,PPP1R12A,PRLR,CAMK1D,KLF9,TPD52L1,PTEN,SENP1,TTC21B,NCK1,CREB1,PPM1A,PRR11,MACROD2
MIR3136_3P	ADHD	-4.45E-06	0.000315974	0.98877	288		blood	TWAS	c3	0.98877	0.999994	LDB1,MXI1,HKDC1,CPT1A,RNF121,UVRAG,CLEC12A,SMARCD1,DIP2B,FAM161B,AP1G1,PFN1,CHD3,SRSF2,TNPO2,SYCE2,LRRC41,AJAP1,SUMO3,CYTH4,STAB1,TBCK,MND1,IL31RA,GTPBP10,MFHAS1,MFSD8,EIF2A,ZNF746,ANP32A,SPCS2,RNF38,NEK7,CMTR1,PLOD2,SH3PXD2A,KCNMA1,TLE1,PATJ,PGAP2,HMGB1,TCF12,RNF7,SSH2
MIR3136_5P	ADHD	7.45E-06	0.0002884	0.979405	391		blood	TWAS	c3	0.979405	0.999994	SHOC2,P4HA1,PCCA,PTGDR,RPS6KL1,CIAO2A,DCUN1D3,GAN,CRLF3,ZNF875,SHE,PM20D1,UTP25,XPNPEP3,ICOS,TGFA,MBNL1,LRP2BP,KLHL5,CLK4,DAB2,NLN,KIAA0825,THBS2,UBE2J1,TMEM65,RIC1,GKAP1,PRXL2C,CLDND1,SERP1,BASP1,RNF138,KLHL14,WDR89,NADSYN1,SAYSD1,RFXAP,HAUS6,COA7,CD83,LAPTM5,ABI1,PGM2L1,GTF2A1,SAMD12,NR3C1,TENT2,ADGRE3,COL17A1,TSHZ2,ENDOD1,CEP57,AHR,SRGAP2C,IFT43
MIR3137	ADHD	-7.26E-06	0.000277142	0.979114	296		blood	TWAS	c3	0.979114	0.999994	TMEM254,HHEX,CLEC9A,TMEM263,PRICKLE1,SMAGP,BAZ1A,TSPAN3,ZNF652,ZNF347,ADAR,MAP10,GBP4,SEPTIN2,NR2C2,CLOCK,NOM1,TRIM73,ZNF518B,JADE1,ABHD5,RAB2A,MAT2A,PEX5,TRIM74,ALS2,MGST3,MAF,TPRG1L,NFIB,REEP3,DSEL,NPAS2,IFIH1,BBX,MSL2,FLT1,RAP2A
MIR3138	ADHD	-8.35E-06	0.00023556	0.971718	442		blood	TWAS	c3	0.971718	0.999994	TDRD1,ABLIM1,SBF2,VPS29,KRT2,CALM1,INO80,GSPT1,ERI2,SPECC1,TXNL4A,PDE4A,ZNF493,CYP2S1,GSTM5,UBOX5,TCFL5,KREMEN1,ARL5A,GCSAM,ZNF619,PRKAR2A,PCGF3,SEMA6A,ISOC1,DSE,TRAPPC3L,PRPH2,GARS1,PIP4P2,BASP1,RAB2A,HSPBP1,PKIA,CCDC85A,TMEM135,ASAP1,STXBP5,SASH1,LIN7C,RAD51AP1,VLDLR,MDGA1,ZNF704,NFIB,GPA33,FPGT,ZNF365,IPMK,RAB30,ZNF532,CRIM1,SGPP2,COL19A1
MIR3139	ADHD	-9.70E-06	0.000315908	0.975507	285		blood	TWAS	c3	0.975507	0.999994	AS3MT,DKK3,TAS2R14,GIT2,BBS10,TMEM260,FOXN3,ARL17A,JMJD6,GARRE1,BCAM,CTNNBIP1,MST1L,FOXJ3,TRPC4AP,TEF,REL,GSK3B,GPM6A,ADAMTS2,TRIM23,LSMEM1,NDOR1,BAG1,RORA,INVS,EOMES,SLC44A5,CCL28,SSRP1,OSBPL10,RPRD1A,NFE2L2,TNS3,WSB2,SRSF6,DCUN1D5,IKBKB,ADGRL1
MIR3140_3P	ADHD	3.42E-06	0.00018241	0.985052	885		blood	TWAS	c3	0.985052	0.999994	TCF7L2,ZMIZ1,ARHGAP42,JAM3,GOLGA3,AEBP2,GOLT1B,TSPAN9,MCF2L,RCBTB1,RBM26,PTGDR,RPS6KA5,PPP4R3A,MINDY2,FEM1B,DCTN5,TENT4B,AMFR,CBFA2T3,PSMD11,AP2B1,PTRH2,UBE2O,WNT2B,RSBN1,C1orf21,ELK4,CD55,CR1,LPGAT1,PACC1,ARID4B,GGPS1,DNAI4,NEGR1,E2F1,RBM12,EPB41L1,FAM217B,SYNJ1,DYRK1A,CCNT2,PRPF40A,C2orf69,BMPR2,ICA1L,ACSL3,RHBDD1,YIPF4,THUMPD2,MCFD2,MME,LSG1,C4orf3,PRDM5,ZNF721,PCGF3,TRIM2,PI4K2B,RBPJ,KLF3,CEP135,SEMA6A,CCNG1,CREBRF,SNX18,MRPS36,TAB2,TULP4,TTLL2,ZSCAN12,BICRAL,RAB23,AVL9,PURB,XKR6,ZNF34,VPS37A,EGR3,FZD3,ASPH,LPAR1,CDC37L1,FNIP2,SON,WWC2,IGSF10,APOL4,AKT3,ELL2,DISC1,MAGI2,MAP3K2,SLC6A6,INTS6,CAV2,KLF5,KLF12,CTNNA2,SNX3,AFTPH,RNASEL,CCNE1,KIF23,KL,NNT,CYBRD1,SARAF,STXBP5,UBE2N,FBXO28,WDR26,TMCO1,CROT,UBLCP1,TTC1,SEMA3C,MED21,LHFPL6,CSTF1,SLC2A1,SGCD,ARHGAP26,NR3C1,SEMA5A,C21orf91,VPS35L,PCNP,MXD1,PPP1R3B,VTI1A,HECTD2,CDKN1B,OSBPL1A,CHMP1B,CDK15,GALNT3,IFT57,FAM3C,PAN3,C2orf49,ASAP2,KCNB1,NRG1,CAAP1,GINS4,MOSMO,CAMSAP2,TLCD3A,ASF1B
MIR3140_5P	ADHD	-2.90E-05	0.000288407	0.919846	461		blood	TWAS	c3	0.919846	0.999994	ABRAXAS2,SH2B3,TSPAN9,COG6,LCMT2,WHAMM,CACNA1H,NOD2,NFATC3,DHX38,TTC19,TNFAIP1,CRK,ZNF223,CABP5,ZNF154,TNFSF14,EDEM3,DENND1B,KDM5B,MKNK1,ATPAF1,C1orf52,ITCH,PLTP,EIF3L,C22orf23,TOB2,MARS2,RAPH1,AGFG1,NRBP1,PDCD6IP,GOLGA4,STOX2,CLOCK,CEP72,MAP3K1,TRERF1,ZKSCAN5,UBN2,CNOT7,PIP4P2,PTBP3,ALAD,BICD2,ERCC6L2,ANKRD12,PPP2R5E,SGPP1,PLEKHF2,CRCP,NCAM1,SSBP2,GFM1,ITGA6,STK38L,PPFIBP1,ERMAP,FCHO2,STK31,TNPO1,TRIO,GPR161,ANKS1A,BRPF3,TENT5C,REEP3,CPEB3,ZC3H12C,MIB1,PRKCI,ZZEF1,SCN2B,NEDD9,TMEM170B,PLAT,EVI2B,UBXN1,RFX7
MIR3142	ADHD	5.32E-06	0.000446627	0.990488	236		blood	TWAS	c3	0.990488	0.999994	ADRA2A,NUDT13,NUP58,TRAF3,KCNK13,ZNF205,GID4,ZNF781,ARHGAP35,ZNF586,ZNF773,ZNF584,CDC14A,NMNAT1,SNAP47,TMPRSS3,SEC14L2,ITGB1BP1,BZW1,MAP2,DENND6A,SPARC,PILRA,HOXA9,ZNF367,PPP3CA,PIP5K1B,MSANTD3,ZNF74,MON1B,PPFIA1,COL4A1,RNF38,CERT1,ABHD17B,KLHL29,NAA30,SLC17A5,ARF6,BHLHE40,DENND11,CCDC85C,SEH1L,TAFA2
MIR3143	ADHD	2.69E-07	0.000116966	0.998163	1733		blood	TWAS	c3	0.998163	0.999994	CASP7,ANKRD26,IDI1,VSTM4,SAMD8,SBF2,PIK3C2A,ANO5,PDHX,PRDM11,TMEM263,IFT81,ATF7IP,AMN1,ABCD2,RPAP3,KANSL2,DIP2B,AVIL,OSBPL8,LATS2,MTMR6,TRIM13,FBXO33,KLHDC1,NIN,STYX,RTN1,GPHN,ZFP36L1,SRSF5,CERS3,PCSK6,GOLGA8R,B2M,TRPM7,SPPL2A,DMXL2,MINDY2,CLPX,HACD3,IREB2,THUMPD1,RBL2,ZNF319,C16orf95,MAP1LC3B,TMEM97,FAM117A,MBTD1,KIAA0753,SRSF2,HDHD2,ZNF493,ZNF302,ZNF260,KCNN4,ZNF28,SASS6,HIPK1,CSDE1,SV2A,CTSS,RNF2,TAF1A,LIN9,SIPA1L2,AHCTF1,KIAA1522,NSUN4,ZYG11B,USP33,PER3,AHCY,RBM39,MROH8,OSER1,ZBTB21,NUP50,INSIG2,PTPN4,CACNB4,CCDC141,WDR75,OSGEPL1,INPP1,MARS2,C2orf69,PUM2,RUFY4,AGFG1,DNAJC27,EFR3B,SELENOI,WDR43,SPTBN1,EML6,SANBR,B3GNT2,TGOLN2,RNF103,CIAO1,SENP7,GTPBP8,MBNL1,EIF4A2,ZNF660,LZTFL1,BBS7,MND1,KLHL5,SMIM14,PDS5A,RBM47,TMEM33,MRFAP1,BLOC1S4,GRPEL1,HNRNPDL,ISOC1,TCERG1,CREBRF,SNX18,SERINC5,NT5DC1,CALHM5,GOPC,PHACTR2,TAB2,LATS1,AFDN,SMIM8,SLC35A1,GABRR2,ZNF800,IRF5,LMBR1,DNAJB6,NCAPG2,GCK,CLDN12,FAM91A1,NSMCE2,ZNF696,ARHGEF10,KAT6A,UBE2W,TSPYL5,SCAI,GAPVD1,PBX3,ZBTB43,RALGPS1,PSIP1,UBQLN1,MRPS18C,RELL1,SLC7A11,CNOT6L,BMP2K,KLHL8,DCUN1D4,ATP10A,SLC10A7,HEBP2,ABHD18,TRIB2,PANK1,AZIN1,WASL,STAM,CACNB2,NSUN6,BPNT2,ITPR2,CHD6,LACTB2,CADM1,ANO6,KCNJ2,ADSS2,GCFC2,ALG10B,TMED5,KLHDC10,PTP4A1,EYS,FGD6,ZNF148,ADD3,B4GALT6,RNF138,PEX19,MKLN1,ERCC3,MAP3K2,SLX4IP,EPS8,ADAM23,CREB1,SLC44A5,ST6GALNAC3,ZEB1,TMEM237,NRN1,SPRED1,DPY19L3,UBR7,TMOD3,TMBIM4,CAND1,CEBPG,CCDC85A,NAA25,NOG,GOLGA8N,PAPOLA,DCP2,NDUFB5,ZNF131,EIF5A2,AKAP6,LEPROTL1,POC5,ATP2C1,CEMIP2,ARPP21,UBE2N,RAB6A,ALDH9A1,TMEM243,RUNDC3B,FBXO21,BCL11A,PWWP2A,NIFK,KLHL42,CARNMT1,CCDC6,GPAM,FBXL3,RNF11,HECA,CGGBP1,DCUN1D1,B3GNT5,YIPF5,FCHO2,DSCC1,ELOVL4,RRP15,PDE4D,CDIN1,FOXN2,MACIR,NUDT12,NR3C1,TNPO1,NADK2,MACROH2A1,CCL2,NAIP,MAK,TYW3,RPRD1A,TPGS2,CYB5R4,SNX16,WLS,RASAL2,GDAP2,CHML,HERC4,PLXDC2,FGFR2,RTKN2,BTAF1,ZC3H12C,RAB30,PCF11,TWF1,ETNK1,PIAS2,ARF6,CATSPERB,GOLGA8H,TLNRD1,NFAT5,ZNF519,UBA2,MLF1,GRB14,SCN3A,TTC21B,BHLHE40,CADM2,CHL1,SFR1,MDFIC,SETD3,NCKAP1,SH3GLB1,TNFSF11,DNAJC15,GPCPD1,STK17B,ZNF280D,ARHGAP18,IDE,MON2,GLS,COX7A2L,CDH2,USPL1,ACVR1C,LGALSL,LURAP1L,POT1,RNF6
MIR3144_3P	ADHD	2.08E-05	0.00044651	0.962831	237		blood	TWAS	c3	0.962831	0.999994	ZNF106,PATL2,DPP8,SLC1A7,DDX17,SGO2,HDAC4,PNO1,DENND6A,CTNNA1,HNRNPH1,ERAP1,SYNE1,RBAK,ZNF12,NFX1,TWSG1,LPP,NCBP1,VKORC1L1,SATB2,TYW5,GEN1,PDE8B,CSTF3,MTRF1L,PHIP,SLC44A5,COX20,PTGER4,RBM7,MAN1C1,NR3C1,MEF2C,CCT6B,FAM166B,HERC4,UBR3,SH3GLB1,IFT52,GPCPD1
MIR3144_5P	ADHD	-4.32E-05	0.000407838	0.915668	188		blood	TWAS	c3	0.915668	0.999994	DIP2C,CAMK2G,SIK3,TANC2,SMARCD2,RANGRF,SHISA7,SLC1A7,TP53INP2,EPB41L1,NCOA5,NDST1,ITK,CDK19,WDR91,PEG10,EGR3,AKNA,EXOSC2,TRAM1,CERKL,DHRS9,ATP11B,IQSEC3,TBC1D5,SH3PXD2A,IMPA1,CHRFAM7A,KCTD15,VPS26B,NRGN,KIR2DL3,KIR2DL4,KIR2DL1
MIR3145_3P	ADHD	-7.51E-06	0.000164276	0.963528	999		blood	TWAS	c3	0.963528	0.999994	AKR1C2,COL13A1,MICU1,ZCCHC24,LIPA,PANK1,THYN1,CD44,ZDHHC5,STYK1,POLR3B,RSRC2,ZNF664,FGD4,PFKM,ADCY6,TROAP,METTL7A,ATN1,DGKH,ITM2B,TRAF3,L3HYPDH,ZNF770,CHP1,USP3,DENND4A,THAP10,BTBD1,GAN,BECN1,GCDH,ZNF714,ZNF793,MYADM,LILRA1,CDC14A,CASZ1,RSBN1,KIAA2013,BLZF1,ACBD3,KIF16B,CHMP4B,ITCH,RBL1,TGM2,MORC3,SMDT1,PTPN4,DARS1,TANK,MAP3K20,CARF,PRKD3,PAIP2B,CNNM4,CMSS1,MBD4,TOPBP1,CRYBG3,RIOX2,TMEM175,TRAPPC11,ACSL6,AFF4,BTNL3,RAD17,RAB23,PRIM2,ARMC10,CCDC136,ANKIB1,C8orf33,DNM1,TTC39B,CD274,SMARCAD1,ANKRD50,C4orf33,ANTXR2,PF4,FAM241A,ENPEP,PERP,SYNPO2,SPRY1,PHF20L1,TPBG,DPYD,CA8,DIXDC1,NR2C1,FGD6,CELF2,OSBPL3,JAG1,CNOT8,BMP2,HMGN3,NPR2,RNF38,SMAD9,EXOSC8,EPRS1,PKIA,TOB1,QKI,ATG2B,BAZ2B,PTBP3,ZNF273,TNIK,ANGPT1,CCDC112,ZMYND8,LIN7C,GSTA4,PPFIBP1,GPR180,SYT1,DYNC2LI1,TMEM230,C11orf54,ELOVL7,MARCHF3,NPAT,NAA30,RAB3C,C7orf25,TMEM169,SATB1,GFPT1,TNFSF13B,DOCK4,TNS3,RASAL2,REEP3,COCH,ATXN3,MIB1,PSMG2,FAM210A,AGK,CNR1,CNTNAP2,SLC39A10,PPP1R3G,USP15,ZNF681,THAP12,ABCC4,PLPP3
MIR3145_5P	ADHD	-1.87E-05	0.000229262	0.934947	493		blood	TWAS	c3	0.934947	0.999994	ENO4,PIP4K2A,THNSL1,ARHGEF12,PHF21A,DENND5B,CALCOCO1,MDM2,IPO5,PNN,VASH1,INO80,EIF3J,AP4E1,ARMC5,USP10,ULK2,TRIM37,GDPD1,ARSG,STRN4,ZNF550,DCLRE1B,RCC2,ELK4,USP1,MIER1,ZNF831,DARS1,SLC5A6,M1AP,PDS5A,RNF144B,C6orf62,SLC22A23,MRPS10,DST,KDM7A,EIF3B,HOXA2,DOCK8,JARID2,ARMT1,STK39,OXR1,USP44,RFX3,NGLY1,KIAA1328,FBXO28,PLAGL2,TMEM30A,LACC1,TBC1D12,CGGBP1,KY,ELOVL4,TCEA1,ZSCAN30,FPGT,NIN,STRN3,TERF2,ZCCHC2,KLHL23,SEH1L,ANKFY1,RAP2A,ETV6,COPS2,CDK8
MIR3146	ADHD	1.44E-05	0.000377605	0.969675	218		blood	TWAS	c3	0.969675	0.999994	ENKUR,WBP4,L3HYPDH,ARHGAP11A,MYEF2,ZNF624,ZNF470,ACOT11,SUN2,COL4A4,EIF4A2,CXCR6,CACNA1D,NLN,REPIN1,ANKIB1,NSD3,AHSA2P,UGT8,ATP6V1C1,AP3B1,LHFPL2,UBE2H,TSNAX,EHBP1,PRMT3,DCTN6,BCKDHB,FOXN2,ANKH,TBC1D15,ETS1,NCOA2
MIR3147	ADHD	-1.95E-05	0.000706293	0.978005	84		blood	TWAS	c3	0.978005	0.999994	ZNF202,RPS29,ZNF20,MYO1F,C1QB,IL1B,ZDHHC3,RNF4,FEM1C,ADAM28,SPOUT1,SLC39A8,RORA,BMP2,MEX3C,MAN1C1,USP12,ZBTB10,BEST3,CNOT2
MIR3149	ADHD	3.92E-06	0.00027703	0.988703	483		blood	TWAS	c3	0.988703	0.999994	PRDX3,ZNF140,YAF2,COG6,DGKH,RB1,FNDC3A,ZC3H14,EFCAB11,MCTP2,DHODH,MYO1D,NXN,ZNF677,KIF1B,RABIF,MFSD4A,ELK4,SGIP1,GNG5,VAPB,PAXBP1,ZC3H6,ICA1L,CYP20A1,IRS1,DNMT3A,GALM,CCDC88A,PNO1,IQSEC1,RPP14,CAMK1,STARD4,SLC22A4,SPARC,CREBRF,IL31RA,CRISP3,PNRC1,PSPH,TYW1,SLC31A2,PBX3,NOTCH1,SLC7A11,ITSN1,PRDM8,WWC2,ANKRD12,RORA,SMC2,BRIP1,NCBP1,VKORC1L1,VPS13C,SLCO3A1,ADD3,TFEC,PHIP,DPY19L3,ANKUB1,PAPOLA,RHOBTB1,UBE2N,CACYBP,BIVM,C12orf4,UTS2B,NEK7,RNF11,CAMTA1,EXOC4,ARRDC3,PGM3,SCN9A,AK9,ZDHHC21,LRRC7,THBS1,ZC3H12C,SAV1,EAPP,CPSF2,SLC35G2,PPP4R3A,LRCH1,ZNF592,ZBTB41,CDK8,GPALPP1
MIR3150A_3P	ADHD	-1.10E-05	0.000407669	0.978464	300		blood	TWAS	c3	0.978464	0.999994	PDZD7,OAF,CPSF7,SPINDOC,CDCA5,METTL7B,PA2G4,SMARCC2,ENO2,TTC9,CIB2,PPP4C,FKBP10,CAVIN1,VAT1,SCN4A,SLC9A3R1,CDR2L,S1PR2,PRX,EGLN2,CCDC97,POU2F2,IRGQ,BCAM,MYPOP,C1orf21,ATP2B4,IFNLR1,RIMS3,HECTD3,ZYG11B,SCRT2,RAB7A,NSG2,KIAA0825,SLC25A37,FGFR1,EVC,CTIF,TRAM1,COP1,FBXO41,AGGF1,CPA5,RBM38,TMTC3,SVIL,CSNK1A1L,IRAG2,SELENOP,HMGCS1,GRIK3,NBL1,CD1E,SEMA5A,VCAN,SPOCK2,DLK1,STIM1,ETNK1,EEA1,ZNF618,NACC1,BRME1,PRKACA,NCDN
MIR3151_3P	ADHD	6.89E-06	0.000258041	0.978706	290		blood	TWAS	c3	0.978706	0.999994	BTRC,TCF7L2,TIRAP,COG7,RABEP1,GATAD2A,CLCN6,ACP6,TMEM183A,NDC1,GPBAR1,PPP3R1,MRPL35,MBNL1,EIF4A2,ITK,TIAM2,LFNG,FANCC,LAMTOR3,GLRX,FARS2,TMEM183BP,REEP5,GRID2IP,FGFR2,TMTC1,NFE2L3,SELENOF,SLC30A7
MIR3151_5P	ADHD	2.66E-05	0.000407925	0.948059	192		blood	TWAS	c3	0.948059	0.999994	INPP5A,SPRN,NECTIN1,CPSF7,CAPN1,SNX32,SNW1,ZNF213,NAA60,CAMTA2,ARHGAP33,CCDC97,ERF,ZNF234,RPRD2,GOLPH3L,SMG5,FCMR,DOCK3,ADD1,TPPP,SEMA6A,HNRNPA0,VAV2,FAM120A,CRMP1,MEIS1,KLF2,CADM1,FBXO41,NAA35,STIM1,KIF21B
MIR3152_3P	ADHD	9.25E-06	0.000277159	0.973364	311		blood	TWAS	c3	0.973364	0.999994	AKR1C2,P4HA1,MMP1,BATF2,CYB5R2,CPT1A,C15orf62,ZNF609,CNTD1,DHX8,RHPN2,MED29,PLAUR,ZNF235,ZNF577,ZNF582,ZNF550,ATF6,GORAB,GGPS1,RRAGC,SPTBN1,CEP44,KLF3,TIGD6,DNAJC21,ADAMTS6,RNF39,LANCL2,ZNF853,ASPH,BICD2,FAM120AOS,CYTL1,MTHFD2L,GAB1,TSC22D2,GPR171,PPBP,BHLHE41,KLF6,COL4A1,SNX3,KBTBD8,TGFBR1,PLOD2,PRRC1,BARD1,C9orf72,RYK,PRKAB2,TTF2,PLXDC2,CPEB3,HEATR5A,DPPA4,ZNF37A,SYCP3,PLXNC1
MIR3152_5P	ADHD	-5.32E-07	0.000377519	0.998876	268		blood	TWAS	c3	0.998876	0.999994	TSPAN18,MARK2,FNDC3A,FARP1,TMEM62,AAGAB,CLTC,RPS6KB1,ZBTB4,EIF4A1,FOSB,CNST,CBX7,PTPN4,RMND5A,ARIH2,NDUFA2,CAST,CEP85L,COL27A1,TOR1B,RASSF6,PPARGC1A,TLCD4,KCNJ15,METAP2,PEA15,VAMP4,SPAG9,KBTBD8,BIVM,SMARCA2,MTCH1,ANKH,CHODL,PCNP,RASA4,ASCC3,CHML,TRIM64B,RAD54L2,SLC22A15
MIR3153	ADHD	7.23E-06	0.000166539	0.965377	836		blood	TWAS	c3	0.965377	0.999994	SHTN1,MAPK8,VCL,LIPA,FRA10AC1,DPF2,TIGD3,CLEC7A,RPH3A,ZNF84,SLC4A8,RAB5B,SUOX,ERBB3,ADPRHL1,DGKH,FNDC3A,KPNA3,STYX,TTC9,KNSTRN,ATP8B4,HDGFL3,GSPT1,ABCC1,ATXN2L,GAS7,VPS25,SNX11,HOXB3,STRADA,CHD3,PSTPIP2,FECH,STRN4,MBOAT7,BCL9,SNX27,ATP1B1,F5,ZDHHC18,NUDC,MYCL,CCDC30,TESK2,LZTS3,ARFGEF2,SAMD10,AAMP,PLCD4,SELENOI,WDR43,PPM1L,CLASP2,GORASP1,RPP14,BRPF1,RNF175,RAPGEF6,LSM11,ERGIC1,GOLPH3,RICTOR,BTN3A3,ATP6V1G2,PBX2,HLA-DQA1,TAP2,ZBTB9,ZNF3,SDK1,YWHAG,YWHAZ,SLC18A1,ENTPD4,RABGAP1,DCAF16,PKD2,TSC1,USP46,SNRK,TACC1,ST3GAL1,PARP15,C1orf198,LOX,KRBA1,ZBTB43,ADAM23,MEX3C,ACER2,PFN2,CACNA1E,MMD,SMIM12,ZBTB20,TNIK,RAVER2,PIGN,TIGAR,CLASP1,YIPF5,TGFBR1,FKBP5,TMEM217,PPIP5K2,RIMOC1,FBXO4,PCDH12,EFNA5,LMBRD2,C9orf72,ASCC3,ABHD13,ADNP,ZNF704,TTI2,ZDHHC21,IPPK,DNAJC6,COLGALT2,SENP1,SHPRH,CREBL2,FAM234B,LANCL1,EPM2AIP1,SPICE1,NCBP3,TMPRSS13,KMT2A,C3orf14,AGO3,LYN,KIF21B,RBM4B,CDK5,MIA3,WDR26
MIR3154	ADHD	3.40E-06	0.000199857	0.986413	615		blood	TWAS	c3	0.986413	0.999994	SFXN3,DPF2,ARF3,PIANP,ADPRHL1,ZNF219,TTBK2,SMAD3,SCAMP5,SOX8,GGA2,CES4A,CTCF,ZNRF1,KIAA0513,SPATA33,EVI2A,NPEPPS,RAD51C,NFIX,ZFP28,CDC42,HMGN2,FAM76A,C20orf96,TP53INP2,EVA1C,NAGA,GIGYF2,CCDC191,CMTM7,CCR4,APPL1,CPEB2,CLOCK,LIN54,SRD5A1,SLC6A19,EPB41L2,NUP43,RSPH3,AFDN,ZSCAN9,PPP1R11,KCNQ5,ZNF783,SLC31A1,RBM18,URM1,PPARG,CCNG2,C1orf226,CTSC,RORA,MEIS3,HIPK3,CD84,LARP1,POU2AF1,MED20,SRP19,ZBTB20,RUNX2,CLIC5,UBE2L6,SOCS2,TFCP2L1,NRXN1,KY,BCL2L13,ZSWIM4,NINJ2,SKP1,CCT6B,POU2F1,CAMK1D,ASCC3,ZNF697,ARMC3,TRIM5,MBIP,SPTSSA,TERF2,FEZ2,NPL,GPAT2,CNTNAP2,TRMT5,TMEM170B,COX15,LURAP1L,SLC25A15,TLK1
MIR3155A_MIR3155B	ADHD	1.19E-05	0.000301216	0.968445	346		blood	TWAS	c3	0.968445	0.999994	TWNK,PTPRE,ZMIZ1,ANAPC7,CSRNP2,ACVR1B,NFATC4,ALPK3,CRTC3,VKORC1,CYB5B,JPT1,CREB3L3,SERTAD1,MFSD14A,CSF1,HIPK1,TOR3A,LZTS3,TGM2,PKNOX1,MAP2,EFR3B,HK2,COLQ,DAG1,DCBLD2,WFS1,JADE2,MCTP1,HLA-DOB,HOXA5,AVL9,CDK9,NDOR1,IFNAR1,TSGA10,REV1,RETREG1,DPYSL2,TNRC6C,PTGER4,QTRT2,TBCD,CARHSP1,RHOBTB1,MYCBP2,EFNA5,SNN,MGAT5,ADGRE2,MED8,HIVEP2,PDGFA,RAB30,STRN,XPO4,SLC20A2,TGFBR3,PIKFYVE
MIR3156_3P	ADHD	-1.22E-05	0.000213047	0.95448	445		blood	TWAS	c3	0.95448	0.999994	ACP2,ZNF268,ZNF384,ZFP36L1,VASH1,NUFIP2,ZNF594,MIS12,ZNF559,ZNF426,ZNF440,ZNF439,ZNF763,ZNF14,ZNF302,ZNF146,ZNF781,ZNF230,ZNF586,ZNF773,ZNF135,ZNF544,ZNF584,MDM4,USP48,ZNF124,SMAP2,CRKL,TCF20,POLR1B,ANKRD44,NR2C2,CDC25A,HLA-DPB1,GCC1,TPK1,UBE3C,ZFAND2A,UBE2W,SLC31A1,UBQLN1,CENPP,ZNF367,ELF2,SEPTIN11,CTSC,MEIS1,ZNF189,YTHDF2,UBASH3B,SPRTN,ATXN1,RFX3,MCC,HSPA14,IKZF2,TNPO1,MEF2C,CNDP2,CAPRIN2,ZFP90,ZNF37A,C2orf49,ERLIN1,ACVR1C
MIR3156_5P	ADHD	1.16E-06	0.00026702	0.996534	429		blood	TWAS	c3	0.996534	0.999994	BCAT1,LYZ,EXD2,COQ6,PML,MINAR1,RAMAC,KLHL11,RAP1A,CDC42,AJAP1,FUBP1,ZBTB46,ROCK2,SESTD1,SP100,RTN4,TTLL3,TMCC1,XRN1,MBNL1,AFF4,RPF2,SKAP2,CNOT7,NIPAL2,FAM13A,TACC1,SLAMF6,SLC44A5,CHAC2,DIPK2A,ZNF273,GBP5,ELOVL5,CCND2,TGFBR1,POLR3G,TRPS1,AKAP8,DLK1,UBE3D,HACD4,RAB27A,CCPG1,L3MBTL4,CIP2A,C3orf38,IFT74,SCMH1,CDC123,SDC2
MIR3157_3P	ADHD	2.38E-06	0.000333152	0.994301	185		blood	TWAS	c3	0.994301	0.999994	ITGB1,WDR37,SYTL2,ZNF143,GID4,AP2B1,SUMO2,C18orf25,TMEM167B,ACP6,EIF2AK2,USP34,TMEM150A,LIPH,STOX2,APBB2,SLC12A2,COG5,FGL2,SGK3,BMP2K,CTSC,DIPK2A,RAD21,KCNB1
MIR3157_5P	ADHD	-1.10E-05	0.000213081	0.958883	434		blood	TWAS	c3	0.958883	0.999994	FAM53B,PTPRE,PALD1,IRAG1,ARCN1,PHF21A,PPTC7,CEBPE,RAD51B,MIDEAS,ZNF410,DPH6,TPM1,DECR2,ZFP1,HSBP1,EPN2,PIGS,MYO1D,YPEL2,TANC2,ABR,MYO9B,DUSP23,BTG2,C1orf122,NASP,STAU1,SPECC1L,SLC66A3,GREB1,LRRC58,RPP14,PRICKLE2,SOX30,LSM11,CPEB4,MAD2L1BP,GATAD1,SMURF1,ECPAS,ZBTB34,ABRAXAS1,STIM2,GLT1D1,ZHX3,TLE4,PTBP2,MGAT4A,MAN2A1,USP16,UBASH3B,TREML1,SEC62,MBD1,MEX3C,AGO4,MCC,PIGN,MICAL2,TBC1D12,DSCC1,BCKDHB,MRPS23,MOB3B,TNFRSF21,CHD2,MARCHF5,TMTC1,RAB3IP,ZNF516,TTC39C,PIK3CA,ROCK1,PPP1R1B,MEIS2,ZNRF3
MIR3158_3P	ADHD	-9.87E-08	0.000576575	0.999863	115		blood	TWAS	c3	0.999863	0.999994	EIF3M,DGKH,STAT3,ZNF135,ZNF544,MZF1,SNX27,WASF2,FKBP1A,ZSCAN16,STRBP,WDFY3,PUS10,RORA,ZNF74,ITGA4,UBXN2B,SLC23A2,ATM,ZNF426,CYP46A1,CAMKK1,HECW2
MIR3158_5P	ADHD	1.24E-05	0.000223398	0.955875	605		blood	TWAS	c3	0.955875	0.999994	CTNND1,PRPF19,TUB,GLTP,HIP1R,IPO8,SPRYD7,RCOR1,DICER1,EHD4,TMEM62,FAM219B,GGA2,CKLF,KIAA0513,POLDIP2,NUFIP2,ERBB2,IKZF3,SMARCE1,C17orf107,TTYH2,ZNF566,ZNF780A,MARK4,WDR47,AHCYL1,HIPK1,TNFRSF1B,TDRKH,KHDC4,RNF187,EPB41,HDAC1,TAL1,THOC5,PATZ1,ARPC2,EIF2AK2,SRSF7,HACD2,CHST2,APRG1,SLC25A38,RPP14,MAEA,UCHL1,RAPGEF6,ETF1,HBEGF,CPEB4,FAF2,TRIM7,MAP1B,DST,ZC3HAV1L,NOD1,RNF19A,ARHGEF10,SFRP1,SGK3,TNFSF8,GATB,RAP1GDS1,EPHA4,MN1,ATP6V1C1,COP1,VKORC1L1,NUDT7,CORO2B,KCTD9,FAM98A,HMGN3,BCL6,ENC1,SERTAD2,SMAD4,WWTR1,ZMYM6,CLSPN,ADAM22,CCDC6,PGAP4,GYG1,PFKFB3,CAMTA1,TGFB2,UBE2B,PGM3,NT5C2,SH3PXD2A,MANEA,ABCA13,BTAF1,LDB3,GLUD1,RAB30,SP1,CNOT2,CHRFAM7A,SNTG2,UGGT1,CARS1,SETD3,AMOTL1,MTMR2,MEF2A,PTPN2,IL10RA,C3orf14,PPM1A,RPL15,MYORG,PHF24,WSB1,PSD3,CAMSAP2,PPP1R2
MIR3159	ADHD	1.35E-05	0.000288437	0.962564	359		blood	TWAS	c3	0.962564	0.999994	EIF3A,GAS2,FNBP4,TESMIN,FBXO33,THAP10,GSPT1,LPCAT2,CNGB1,PHAF1,ULK2,SETBP1,KANK2,ZNF566,ZNF432,FAM102B,AHCYL1,PIGM,DENND1B,PRKD3,BBS7,SIMC1,PPP1R11,MAD2L1BP,KDM7A,NCAPG2,AMZ1,KBTBD2,NUDCD1,PLPP6,GOLM1,GAS1,SCLT1,UHMK1,CTSC,LPP,XKR9,CATSPERE,MTRF1L,FAM171A1,CLTA,ELAC1,SLC9A9,ZBTB20,IKBIP,PUM1,ENPP2,GYG1,AIG1,GPR85,CABYR,MLF1,MECOM,MB21D2,HLF,YY1,TCF12,TOX,DNAJB9,PRR11,BPNT1
MIR3160_3P	ADHD	6.20E-07	0.000257997	0.998081	348		blood	TWAS	c3	0.998081	0.999994	RUFY2,SVIP,SDHAF2,PUS1,FMNL3,LYZ,RAMAC,CNOT1,LRRC75A,CORO6,RPS6KB1,GIPC3,ZNF611,LILRA4,AP4B1,BTBD19,ZZZ3,RNF168,UVSSA,VNN1,HIPK2,HOXA1,XPO7,ATP8A1,LARP1B,TET2,FAM153B,FAM153A,MAP3K9,CUL3,DIXDC1,RAB10,YPEL5,DESI2,RNF144A,ALOX5AP,NCOA3,CROT,SLC8A1,REPS1,DEPTOR,MFSD9,SLC6A13,ARL8A,FN1,TPRG1L,C1orf174,TFAM,ZC3H12C,CRIM1,ZNF217,NAB1,PDE7A
MIR3160_5P	ADHD	-1.54E-06	0.000166555	0.992641	841		blood	TWAS	c3	0.992641	0.999994	DENND10,TM9SF3,PDGFD,TUB,PARP11,SCN8A,GNS,NECAP1,RCBTB2,KPNA3,ARID4A,DAAM1,SYNJ2BP,GPATCH2L,GABPB1,ADAM10,THUMPD1,DCUN1D3,CSNK2A2,ZFHX3,TNFAIP1,RPS6KB1,USP32,ZNF236,ZNF573,RSBN1,RPRD2,C1orf43,RC3H1,CAMK2N1,RCOR3,NSL1,RSPO4,GNAS,DIP2A,CRKL,DUSP18,SEPTIN3,FAM118A,PTPN4,TRAK2,NDUFA10,COPS9,RMND5A,IGSF11,KALRN,SMC4,PPM1L,EIF4A2,CLASP2,SLC12A2,HBEGF,SH3TC2,CCDC69,SERINC5,RASGRF2,ERAP1,WASF1,DSE,SGK1,PHACTR2,PRSS16,HLA-DQB1,CYTH3,CLDN12,CNOT7,SLC44A1,LPAR1,MEGF9,SCAI,RAPGEF1,SLC9B2,CXCL5,PPP3CA,LYPD6B,PLXNA4,PFN2,TSC22D2,SERP1,NTAN1,VIRMA,ARID2,COA5,RETREG1,SIPA1L1,OXR1,AKAP12,SCRN3,NEFM,KCTD9,PROSER2,SLAMF6,FAM107B,ST7,CNOT9,LMO7,EPS8,DNAJC13,ZEB1,SPRED1,PBX1,SPAG9,SFPQ,DPPA3,RFC3,CDHR3,CLIC5,STXBP5,SASH1,CDK14,CAPZB,KIF3B,MICAL2,SGCD,CDS2,PFKFB3,VIPR1,SH3BGRL2,MTREX,IGF2BP2,CWC27,TMEM161B,MEF2C,UBE2B,EXOC5,BDP1,BMT2,ZNF704,S1PR3,SENP1,ZC3H12C,SLC24A4,ATF7IP2,FHOD3,SLC5A3,KAT2B,ABI3BP,AGO1,ZBTB38,NEDD9,TRDMT1,UFL1,SCD,PLXNC1,WSB1,NCOA2,GLIPR1
MIR3161	ADHD	2.04E-05	0.000249857	0.93498	333		blood	TWAS	c3	0.93498	0.999994	ADAM12,ANO5,PICALM,OAS2,ZDHHC17,ARHGEF40,ZFP36L1,PRKCB,BCL2,VPS4B,TSEN34,LILRA1,TNFRSF1B,ANP32E,GTF2B,RBM12,CBR1,MAP3K20,SP3,PLCL1,RAPH1,RMDN2,RICTOR,FZD3,ERCC6L2,PPARGC1A,SLC10A7,EBF1,CORO2B,RAB10,ST6GALNAC3,ANGEL2,SIRT5,EIF5A2,CSNK1G3,YIPF5,LRRN1,RRAS2,FN1,SCN9A,USP8,GRB14,ABI3BP,TUBE1,ERLIN1,ZNRF3,RASA2,AHR,ABCC4,SLC35F2
MIR3162_3P	ADHD	0.000175625	0.013831	0.989869	67	0.394327	blood	TWAS	c3	0.989869	0.999994	BAZ2A,RASSF3,TMEM198,KALRN,NOTCH4,CPQ,POLR2M,SPCS2,CTNNB1,FMO5,SEC14L1,MSL2,MCM9,ATP6V1C2,S1PR1
MIR3162_5P	ADHD	-7.52E-06	0.000199896	0.969982	449		blood	TWAS	c3	0.969982	0.999994	SEC31B,SGMS1,TPP1,PICALM,C12orf73,N4BP2L2,ERO1A,RPS6KL1,ADGRG5,SLFN12,IKZF3,GSDMA,OSBPL7,EPG5,CLEC4G,ARNT,SLC25A44,YARS1,STK35,PRPF40A,LDAH,SEPTIN2,BRK1,ZNF35,CCDC127,TRIM7,COL11A2,GUCA1B,LAMTOR4,CNOT4,URM1,GKAP1,SLC10A7,RORA,PARP9,BACH1,MON1B,APOL6,UNC5B,CDH23,C10orf105,BCL11A,CCDC113,NRXN1,SMARCA2,AGTPBP1,CEP128,TMEM9,MARCHF6,AKTIP,POLE3,ZNF618,CYP46A1,PPM1A,PTER,CDHR1,TIPARP,DACT1
MIR3164	ADHD	3.00E-06	0.000218087	0.989033	452		blood	TWAS	c3	0.989033	0.999994	ITGB1,ZNF25,NUDT13,ZNF503,TESMIN,ZNF268,DGKH,NYNRIN,TXNDC16,PEX11A,POLDIP2,SLFN5,RABEP1,ENOSF1,MYO5B,ZNF559,ZNF28,AGL,ATP1B1,PADI4,COL5A2,PUM2,HNRNPLL,SOS1,MAP4K3,RNF103,SLC49A4,IL1RAP,PDE12,SEPSECS,GUF1,KIF3A,CTNNA1,SH3TC2,ZNF879,DST,ZKSCAN1,PARP12,TMEM248,XKR6,EGR3,RDH10,STXBP1,TMEM50B,ATP8A1,HSD17B13,C4orf33,MARCHF1,MFAP3L,INPP5A,PRKAA1,DGKE,KRAS,MTRR,USP12,CYP2R1,CISD1,RAB21,IAH1,PARPBP,COX15,NOC2L,SLC2A4
MIR3165	ADHD	-8.63E-07	0.000705627	0.999024	122		blood	TWAS	c3	0.999024	0.999994	DDX50,SH2B3,AVIL,ACIN1,SMG1,PHB1,SHISA7,CAPZA1,RFX5,ENTPD6,PPARA,ITGA9,NEK4,CRYBG3,SYNJ2,NCAPG2,YWHAG,GOLGA7B,JAKMIP3,ERC1,NBEA,GARIN1A,SRPK1,C18orf54
MIR3166	ADHD	2.48E-06	0.000242325	0.991838	464		blood	TWAS	c3	0.991838	0.999994	SHTN1,SEC23IP,ABRAXAS2,COL13A1,DIP2B,KRT74,PPP2R5C,VASH1,CYLD,NUFIP2,TAOK1,ERN1,PIK3R5,WDR7,ARID3A,NAT14,WDR47,TMEM167B,KDM5B,CEP85,TTC4,USP24,RPL22,PDE4B,TTC3,U2AF1,TTC31,ALCAM,XRN1,CLASP2,RAPGEF6,KIF3A,PPP2CA,PPP2R2B,CREBRF,DAB2,CCDC125,MCTP1,BEND3,TSPYL4,CARMIL1,SLC22A23,SND1,YWHAZ,EGR3,GOLGA7,PITPNB,SLC35E1,CKMT2,SSBP2,SAP30L,CCNL1,LYSMD2,PXYLP1,PRKCH,SFT2D1,BCL11A,PPP1R12A,SAMD12,ARL15,NAA30,C7orf25,GREM2,SH3PXD2A,CPEB3,UGGT1,FSTL1,CADM2,PIK3CA,KLHL23,COBLL1,LYN,USP15,GRK3,EGR2,MPEG1,SMPD3
MIR3167	ADHD	-1.39E-06	0.000213085	0.994785	479		blood	TWAS	c3	0.994785	0.999994	GRK5,WAC,BACE1,SRGAP1,PHC1,N4BP2L2,PTGDR,NEO1,CEP20,CBFA2T3,ZNF146,ZNF586,ZNF773,ACBD3,RNF19B,DNALI1,MTF1,DNAJB4,TNFRSF9,SEPTIN10,MAP3K20,OSBPL6,ANKRD28,ZKSCAN7,ARFIP1,CPEB2,CLOCK,SEMA6A,DBN1,SGTB,BICD2,LAMTOR3,RAPGEF2,MOB1B,TM9SF2,BEND4,GPR171,JARID2,ADAMTS17,LPP,S100Z,LOX,FBXO3,EHBP1,COLCA1,TBC1D4,SLC9A9,NUDT4,RIMBP2,DMAC1,YTHDF3,LMAN1,KDM5A,MEF2C,DYNC1I1,PTGFRN,RTKN2,LRRC28,GOLIM4,NRP2,GNAI1,ASAP2,VIM,SPPL3,CWF19L1,EPC2,KATNBL1,GLOD4
MIR3168	ADHD	-4.35E-06	0.000192326	0.981963	614		blood	TWAS	c3	0.981963	0.999994	PLEKHA1,DIP2C,MACROH2A2,PIK3C2A,SLC11A2,RNF41,PHF11,ARID4A,SLC39A9,MGA,LPCAT2,FBXO39,MXRA7,NTN1,ZNF236,GIPC3,ZNF345,ZNF550,CLCC1,LAMTOR5,TSPAN2,SKI,TOR1AIP2,ZNF362,VAPB,ZBTB46,BRWD1,ORC2,BMPR2,FAM117B,PCYOX1,IQCB1,MBNL1,ANKRD28,TRA2B,ACAP2,PCYT1A,LZTFL1,OXTR,RCHY1,G3BP2,MCTP1,ZKSCAN3,SP4,TMED4,PON2,KAT6A,ALAD,SLC7A11,SLAIN2,RAP1GDS1,CFAP97,FCRL1,TTC28,RORA,ARID2,SLC38A1,ALG10B,CA8,TMED5,NR2C1,B4GALT6,DUSP6,C7orf31,TAFA1,PAPOLA,DPY19L1,DYNC1I2,BNIP2,KIF23,CROT,CCDC91,TMEM106B,SEL1L,MBLAC2,MCCC2,ZDHHC21,NFIA,ARMC3,BMPR1A,NFAT5,NF1,MBD2,HNMT,ZMAT3,GK5,UBR3,ZBTB10,COBLL1,RGS2,ZMYM2,RNFT1,ZNF644,SPA17,KATNBL1
MIR3169	ADHD	-2.55E-05	0.00044666	0.954436	220		blood	TWAS	c3	0.954436	0.999994	SORBS1,B3GAT1,PRICKLE1,ASB8,SPG11,TPM1,SMG1,CALCOCO2,ZNF701,ZNF813,IVNS1ABP,PIK3R3,GNG5,DNMT3A,HCLS1,TMCC1,ELOVL6,TMEM175,LIN54,ATG12,GOLPH3,ENPP1,SOD2,PNLDC1,SLC22A1,SUN1,ZHX2,NIPAL2,COMMD8,DTHD1,RALA,CIP2A,NRP2,INO80D,ZBTB10,MTMR4,PSD3,ARID3B
MIR3170	ADHD	-1.85E-05	0.000258094	0.942879	258		blood	TWAS	c3	0.942879	0.999994	SHTN1,ARHGAP12,HINFP,BRI3BP,DCP1B,FRS2,PCSK6,DPP8,MEOX1,CLIP3,ZNF345,BCAM,ZNF470,RORC,SUMO3,IGLL5,GUCD1,SEC14L2,AHI1,GUCA1B,TCAF1,NBN,COL27A1,CASP3,PJA2,LTN1,POC1B,HELZ,CAMTA1,C5orf22,SRPK1,KPNA1,RASAL2,PPM1H,RABL3,FBXL20,CCDC82,CC2D1A
MIR3171	ADHD	-2.04E-05	0.000242373	0.932875	387		blood	TWAS	c3	0.932875	0.999994	FANK1,ITIH2,TSPAN32,PLAAT3,LTBP3,PPP6R3,ZNF268,OSBPL8,LATS2,FBXO33,FOXN3,OIP5,PHF12,SERPINB10,ZNF714,ZNF566,ST7L,SHC1,PIGM,PRDX6,PLA2G4A,MEAF6,RLF,SPATA1,TRAPPC10,PPIL3,PNO1,AASDH,G3BP2,HAVCR1,ZKSCAN4,IRF4,ZNF292,UBR5,KAT6A,STAU2,SMARCAD1,JADE1,MED12L,MTX3,F13A1,LOX,PLAAT5,RNF138,RGS18,PHKB,STXBP5,CNR1,YME1L1,NDUFS4,ZNF133,TAFA2,TRIQK
MIR3173_3P	ADHD	2.44E-06	0.000266999	0.992714	440		blood	TWAS	c3	0.992714	0.999994	DNA2,FCHSD2,PICALM,PRR13,VAMP1,CHD4,GMFB,GSPT1,SARM1,NUFIP2,TAOK1,MYO1D,RETREG3,ARMC7,SLC25A35,RAB8A,ZBTB7A,APH1A,UBE2Q1,SMG5,MEF2D,CD55,PYCR2,ARID1A,RIMS3,APOBEC3H,RGPD8,ATP6V1A,OXSR1,CD38,LGI2,HNRNPH1,NRM,RNF5,ZKSCAN1,FAM83A,KAT6A,RBIS,PPP6C,TOPORS,FBP1,SON,CNOT6L,FHIP1A,CLCN3,KAZN,CEP170,CORO2B,COBL,TOB1,STK40,LRRC70,RUNDC3B,AUNIP,PIM1,MAX,ABLIM3,PPP1R16B,ZNF333,MYO6,SNX16,RTKN2,C2CD5,SLC24A4,MIB1,EPM2AIP1,PRRC2B
MIR3173_5P	ADHD	-1.34E-05	0.000257977	0.958728	429		blood	TWAS	c3	0.958728	0.999994	MXI1,SMNDC1,RBM20,FHIP2A,ZNF239,KIRREL3,TRMT112,TXNRD1,ZBTB39,LPAR5,MSRB3,NUP58,GPR132,PIP4P1,VASH1,ZNF710,KATNIP,NUFIP2,LIMD2,UNK,TIMM22,CEP89,PRR12,CASZ1,RAP1GAP,EPHB2,SH3BP5L,DHDDS,EPHA10,TP53INP2,SYNJ1,TEF,PLEKHB2,ADD2,TMEM131,RAB43,YEATS2,ETV5,ZDHHC3,ALS2CL,PRKAR2A,BSN,DOCK3,RNF4,FAM53C,SH3TC2,DSE,TRAPPC3L,PTPN12,COX6C,POP1,NSMF,USP46,KAZN,ATP8A2,TRIM9,RGP1,PBX1,IST1,GRIK3,TMEM184A,LMO4,ELAPOR2,ELOVL5,LHFPL6,BCL2L13,SH3PXD2A,PHLPP1,AFF3,EDEM1,KCNQ1,C2orf49,MYO1B,PSD3,RFTN1,ARID3B
MIR3174	ADHD	9.00E-06	0.00037771	0.980991	145		blood	TWAS	c3	0.980991	0.999994	PIP4K2C,FOXO1,RPS29,DAAM1,FOXN3,SNRPA1,KRBOX5,PMP22,KANSL1,DDX42,ZNF616,LILRA1,ADAM15,LRRC3,NDUFA6,ALCAM,CXCL9,SH3TC2,C1QTNF3,GIMAP2,KAT6A,CHCHD3,TIPRL,GNG11,CHAC2,WBP1L,CHML,HMGB1,ZFYVE21,GPAM
MIR3176	ADHD	1.54E-05	0.000333034	0.963098	296		blood	TWAS	c3	0.963098	0.999994	AKR1C3,MMP1,ARHGEF12,GRAMD1B,NT5DC3,ARHGDIB,ASB8,ITGA5,IFT88,SETDB2,NUFIP2,ZBTB7C,AP4B1,LUZP1,ZYG11B,CST3,YPEL1,GNAZ,CMTM6,LIMD1,FHDC1,SMIM14,CLOCK,NIPAL4,CNOT6,SP4,AIMP2,RSBN1L,RABGAP1,URM1,FAT4,CADM1,KCNJ2,PEA15,ARMC9,GALNT14,PPP1R12A,TMEM230,FAM172A,SYT17,CD247,PIGH,GMCL1,ADNP,CNOT2,SOS2,AKAP13,TTC39C,ZNF618,INO80D,KLF7,ETS1,SLC12A6
MIR3177_5P	ADHD	5.19E-06	0.000188859	0.978064	681		blood	TWAS	c3	0.978064	0.999994	CCDC186,NUP160,LTBP3,RPS3,ZNF143,ARPC3,ZNF10,STAT6,NAA16,GABPB1,RSPRY1,B3GNT9,ENKD1,USP10,HIC1,PHF12,GRN,CBX4,NTN1,BCL2,ZNF559,ELL,ZNF430,ZNF708,ZNF257,PRR12,RPL28,GPSM2,RLF,DYNLT5,LRRC8C,PYGB,SLC2A11,GRAP2,RANGAP1,GRHL1,CYP20A1,CTLA4,SELENOI,PPM1G,RHOQ,ATP2B2,GSK3B,DKK2,UBE2K,ENOPH1,PCBD2,UNC5A,MAPK9,SEC63,MEA1,PSMC2,HBP1,LMBR1,STEAP4,SMURF1,PPP1R3B,OCIAD2,JADE1,EPHA4,INTS8,TP53INP1,PTBP2,AKT3,ZNF92,VPS13C,ADD3,CORO2B,RNF138,AUTS2,RNF38,ACADM,HMGXB4,MOAP1,CNKSR3,GLCE,ZNF273,ZNF117,EIF5A2,ASXL1,ATP11A,SNTA1,CHD1,PUS7,GOLM1,BAG2,SLC24A3,KDM5A,WNK1,RCSD1,PTPRF,ZNF43,MAPK6,SPTLC1,CD58,FPGT,THBS1,GATA6,FHOD3,TRAT1,TBC1D23,GNB4,GNAI1,YY1,CUBN,UCHL5,ANKMY2,SORCS3,BCL2L14,ZNF208,ZNF681,ZNF254,ZNRF3,CDH2
MIR3179	ADHD	1.25E-05	0.000229223	0.956543	535		blood	TWAS	c3	0.956543	0.999994	HIF1AN,BTRC,TRIM8,ARL3,PAFAH1B2,C2CD2L,PTPMT1,EHD1,RNF34,SBNO1,RILPL2,RARG,IKZF4,ANKRD52,PIP4K2C,CTDSP2,LYZ,CLEC4D,TRAF3,RNASE3,RNASE2,ABHD4,NYNRIN,MTHFS,ATP2A1,SPATA33,GAS7,EIF1,SUMO2,VAMP2,SRP68,MRPL4,GTPBP3,ZNF585B,C19orf47,ODAD1,FCER2,CELSR2,KCNC4,SCNM1,FBXO42,SZRD1,PCP4L1,WDTC1,RPF1,ANGPT4,TP53INP2,SOGA1,TGM2,SEC14L4,JOSD1,KLHDC7B,RFTN2,PNKD,CENPO,ATOH8,TMEM127,NMD3,PAK2,ZDHHC3,CCR5,USP49,SRF,SUPT3H,SCRN1,XKR6,FAM102A,TOR1B,MRPS18C,RAPGEF2,TSPAN5,KLHL8,STK10,DET1,SSPN,LARP1,DAAM2,STX1A,AFTPH,WTAP,PBX1,TCL1B,ZBTB20,TLE3,NIFK,ZNF691,KLHL9,MAF,ALG8,CAMK1D,ZSCAN30,CUL2,TRIM22,DSEL,CCDC85C,PPP1R1B,GANAB,TLCD3A
MIR3182	ADHD	7.25E-06	0.000156043	0.962964	1084		blood	TWAS	c3	0.962964	0.999994	SLF2,BTRC,FHIP2A,PSTK,CHST15,MARCHF8,SBF2,SNX19,C11orf58,RNF169,NEU3,CHST11,TCP11L2,ARPC3,CDK2AP1,DDX55,PYROXD1,ATG101,RNF41,ZDHHC20,PSMB11,PABPN1,ZFP36L1,EXD2,PROX2,GPATCH2L,FAN1,MTMR10,CALML4,MINAR1,MRTFB,DRG2,AKAP10,LYRM9,NUFIP2,HEXIM1,CLTC,MALT1,ZNF682,SCN1B,CD22,CARD8,KDELR1,ZNF761,ZNF418,FAM102B,FCGR1A,ANP32E,CTSS,GABPB2,TNFAIP8L2,IER5,C1orf21,DENND1B,UTP25,BROX,RHOU,SIPA1L2,B3GALNT2,PUM1,S100PBP,LRP8,MIER1,MIGA1,IFI44,STK35,RBM12,CDH4,BRWD1,KIAA1671,ZRANB3,BMPR2,PUM2,SLC49A4,ITGB5,ZNF148,WDR48,IFRD2,CACNA2D2,CCNA2,IGFBP7,SH3TC2,HAVCR2,GPRIN1,IL6ST,SGTB,MAP1B,PIK3CG,PTPN12,NCALD,UBR5,C8orf33,UBE2W,RAB14,MRRF,TTC39B,FRMD3,PHF2,MFSD14B,ANKRD50,PRKG2,KLHL2,JADE1,CLCN3,NRIP1,RALGAPA2,INTS8,FAM32A,PCNX1,MYSM1,RAB2A,ZW10,USP28,WDR41,DIXDC1,PTP4A1,EGLN1,ARHGAP21,TMX1,VPS50,PSMC6,SUPT20H,E2F3,CCDC6,ANK3,TSHZ3,EOGT,SLC25A36,METTL21A,TNFSF10,TMEM135,PTBP3,RARB,ZBTB20,SNAPC1,ZMYND8,CHD1,C12orf4,PPP1R12A,EML4,MTAP,EPHB1,UFM1,SH3BGRL2,ABITRAM,BCL2L13,C5orf63,CSNK1A1,NR3C1,SEMA5A,CREG1,PLEKHH1,RNF217,GMCL1,SNRNP27,S1PR3,RALGPS2,ZNF697,NMNAT2,SMG7,CHML,WDR3,ARID5B,BTG1,KATNAL1,ZC3H14,EML5,AP4S1,SPATA6,THAP12,SUMO1,CCDC13,LAMC1,PLCH1,RAP2A,TRDMT1,BCAS1,SRGAP2,GNPTAB,GHITM,LRP6,MTMR4,TRIQK,GLIPR1,MTOR,SUCO,FCGR1BP
MIR3183	ADHD	1.09E-05	0.000288369	0.969947	327		blood	TWAS	c3	0.969947	0.999994	ABRAXAS2,NUP160,CCNT1,SMARCC2,M6PR,GPATCH2L,TARS3,MAP1A,TVP23C,PITPNC1,CHD3,ZBTB7C,SAE1,CASZ1,CSF1,TMCC2,SMAP2,SLC52A3,GMEB2,PCBP3,SPEG,ING5,EHD3,LBX2,ZNF514,HEG1,SFMBT1,CARMIL1,AGFG2,LRCH4,SPDYE3,SPDYE1,ZFYVE27,EYA2,PTPN1,TENM4,CNOT9,APOBEC2,MYO5A,AGAP1,UBXN10,FAM168A,NRXN1,PDE3B,ELF3,PLCB1,MANEA,UBE3D,RXRA,APOLD1,SLC24A4,ZCCHC2,ZNF618,TNFRSF13B,SLC25A30,SETD3,LYN,SPR,SPDYE5
MIR3184_3P	ADHD	-1.89E-05	0.000315889	0.952336	314		blood	TWAS	c3	0.952336	0.999994	ACADSB,BMS1,LIPA,IKZF4,CD4,RIMKLB,CKB,GCH1,CTDSPL2,SLC30A4,MAN2A2,CPPED1,NCOR1,SMAD2,ZNF682,TOR1AIP2,RBBP5,POMGNT1,TAL1,ITCH,PANK2,BACE2,PWP2,TEF,MCFD2,KIF3A,AFF4,MAPK9,ANKIB1,KLHL8,SCOC,BPNT2,SETD9,F2R,SIK2,RAB3GAP2,LRIG1,GTF2A2,NBEA,CLASP1,NHSL1,FUT8,PAM,POLR3G,ROR1,IRAK4,RAB5A,COL17A1,MBOAT2,CREB1,C3orf14,PPM1A,FBXO11
MIR3184_5P	ADHD	3.42E-06	0.000208364	0.986916	574		blood	TWAS	c3	0.986916	0.999994	SNX19,PACS1,RAD9B,SLC11A2,STK24,MAPKBP1,HDDC3,FBXL16,RPUSD1,ZNF500,FAM222B,RFFL,LASP1,ATXN7L3,PHOSPHO1,COL1A1,SCN4A,UBE2O,RNF165,ATG4D,CELF5,NFIC,MFSD12,SAMD4B,DMWD,CALM3,CELSR2,PLEKHO1,CDC42SE1,ADAR,KDM5B,MUL1,DNALI1,SLC6A9,SOX12,NRSN2,SLC52A3,PYGB,MAP1LC3A,LZTS3,NNAT,HIC2,C1QTNF6,RAC2,ELFN2,MICALL1,PLA2G6,TMEM184B,CBX6,TEF,ODC1,LNPK,PNKD,OBSL1,COPS7B,TMEM150A,MKRN2,ABCC5,TMEM41A,BAP1,ASB14,NAT8L,G3BP2,DAP,BEND3,CRIP3,PDAP1,ST6GALNAC6,DOLPP1,ASB6,NCS1,FRMD3,EVC,MED28,TEC,PAQR8,FOXP4,ZNF608,DISC1,SEPTIN9,RGMA,ENC1,TCL1B,DLGAP3,STK40,GLP1R,NAV1,FAM172A,PLCB1,ERI3,SUFU,ROR2,ARPC5,NACC1,TMEM68,SDR16C5,DUSP8,SLC20A2,LRRC47,ADGRL1
MIR3185	ADHD	9.22E-06	0.000166552	0.955831	871		blood	TWAS	c3	0.955831	0.999994	ADRB1,DDX21,AP3M1,XRRA1,PICALM,FZD4,BCAT1,SMARCD1,MMP19,IKZF4,PIANP,OSBPL8,SUCLA2,STK24,MLH3,IRF2BPL,SPTLC2,MINDY2,FAM81A,DENND4A,MFGE8,NDE1,TMEM170A,HOXB2,SLC39A11,VAMP2,C18orf25,RAB3D,ERCC1,SAE1,AGL,LRRC39,RSBN1,VANGL1,PIAS3,KDM5B,SRRM1,KPNA6,RIMS3,NEXN,DNAJB4,MMP11,DDT,SESTD1,SOS1,MCFD2,TNK2,UBXN7,OXSR1,ZKSCAN7,IP6K2,ARF4,OXTR,FGF2,TLR6,SRP72,PKD2L2,SLC36A1,DUSP1,CREBRF,ANKRD34B,DSE,PHACTR2,ZC3H12D,MYCT1,BTN2A2,ZNF184,TAF11,KCNQ5,SLC35B4,MTPN,JAZF1,WASHC5,MYBL1,GPR107,SMU1,UBAP1,PDLIM5,PPP3CA,SLC10A7,RORA,LPP,SLC38A1,FOXRED2,ST8SIA4,NT5E,INTS6,FRMD6,LARP1,TMEM120B,FMO4,TTC14,FXR1,EFR3A,CDHR3,CROT,NBEA,ZC3H11A,LCP2,PFKFB3,SCIN,GTSF1,MAF,ERCC8,RMI2,SEMA5A,ANKEF1,ELOVL3,CCNC,ZDHHC21,CREM,MRE11,TCN1,LDHB,POLR3F,STRN3,PPM1B,NEDD4,NFAT5,DSC1,KHDRBS2,ITPRIP,DSCAML1,CREB1,CNR1,TOX,IDE,EIF2AK3,NCOA2,STX5,FAM111A,VPS53
MIR3187_3P	ADHD	-3.03E-06	0.000258024	0.990626	361		blood	TWAS	c3	0.990626	0.999994	HHEX,JAM3,DDB2,SELENOH,PPP6R3,DENR,ERP27,RIMKLB,GPATCH2L,GANC,DENND4A,CNOT1,RANBP10,PIP5K1C,PLEKHA4,U2AF2,DSTN,NANP,ANKRD54,CRIPT,B3GNT2,ATOH8,ZNF197,LRRC2,OGG1,ANAPC4,APBB2,FBN2,MDC1,SERPINB9,WDFY3,CNOT6L,AFF1,SPATA5,IBTK,RAPGEF5,MPHOSPH9,MEX3C,ZBTB20,SDC3,MSANTD4,CLN5,TMEM230,TUT7,PLK2,MARCHF6,CAMK1D,SATB1,GLCCI1,C18orf54,LRP6,SLC30A7,AHNAK,CPD,ZFTA
MIR3187_5P	ADHD	-2.55E-06	0.000229183	0.991113	552		blood	TWAS	c3	0.991113	0.999994	BTRC,NRP1,SAR1A,TCTN3,SC5D,PHF21A,SMPD1,CKAP4,DDX11,CCNT1,RBMS2,TPI1,FBXO33,ZNF609,SMAD6,ARNT2,DCTN5,RAB11FIP3,CMTR2,SRR,NUFIP2,PLEKHM1,APPBP2,GIPC3,NUDT19,GPI,RPL28,SIKE1,PLOD1,FMO5,ACP6,RC3H1,HIVEP3,LRRC41,TANGO2,NFAM1,TMEM127,SIDT1,IFT122,APBB2,PPP2R2B,GRK6,SEC63,AHI1,ZNF322,ORAI2,ABCB8,GTPBP10,JRK,DAB2IP,NDOR1,RMI1,ATP8A1,CREB5,SRFBP1,SPRTN,LARP1,FOXP4,CMKLR1,ZNHIT6,RARB,SLC25A12,RYBP,TMEM41B,IPO9,ARRDC3,CCP110,GAB2,SLC17A5,PTEN,AP4S1,ARF6,AKAP13,SEC14L1,CHL1,KCNB1,FMOD,NECTIN1,PSD3,SSH2
MIR3188	ADHD	4.38E-05	0.000332983	0.895431	338		blood	TWAS	c3	0.895431	0.999994	NANOS1,LARP4B,CAMK2G,TMEM86A,COQ10A,ZBTB39,VWA8,ITM2B,MIDEAS,CHP1,CDAN1,TTBK2,ABHD17C,UBE2I,USP31,NFATC3,NPEPPS,ZNF317,ZNF563,GSTM4,TDRKH,LUZP1,KIAA1522,FNDC5,ANGPT4,ITCH,LZTS3,SOGA1,MAP3K20,TNS1,PAIP2B,TTC31,DVL3,PCGF3,WDR17,CXCL9,PPP2CA,RICTOR,CCN2,ZNF391,RCAN2,DNAAF5,CLDN12,ADH5,JADE1,PLXNA4,SLC38A1,OSBPL3,CCDC9B,CROT,NAV3,GLCCI1,CCDC167,COL5A1,NAALAD2,HECTD1,FBXO45,MNAT1,KHDRBS3,SEPTIN4,TDRP,CSKMT
MIR3189_3P	ADHD	-3.75E-06	0.000277129	0.989208	324		blood	TWAS	c3	0.989208	0.999994	ZCCHC24,ZNF518A,HINFP,SF3B2,UVRAG,CHST11,IKZF4,RASSF3,MGA,MAP1A,PDIA3,FAM234A,PIGL,EFTUD2,NECTIN2,OSCAR,ENSA,SPEN,RERE,PSMF1,BLCAP,PCNT,ZBED4,GGCX,ST6GAL1,ACVR2B,CDC25A,BBS7,JADE2,ETF1,BACH2,MICU3,DLL1,PHF20L1,TLE4,CORO2B,PAAF1,TAFA1,STEAP1B,SPAG8,ALS2,MEX3C,ZNF736,IFFO2,VEZF1,SH3PXD2A,BTBD9,TAF4B,PLD1,SRGAP2,MOB2,ZNF646,DNAJC11
MIR3190_3P	ADHD	6.41E-06	0.000195976	0.973896	602		blood	TWAS	c3	0.973896	0.999994	ACADSB,EPC1,ZFAND4,APLP2,IGSF9B,GPR137,FCHSD2,PICALM,CKAP4,SLC2A13,METTL7B,COQ10A,DGKH,RAB2B,ARID4A,ZFP36L1,FOXN3,PSMA4,BMERB1,POLR3K,SNX20,CKLF,RPS6KB1,ZNF440,ZNF844,HPN,SERTAD3,ABL2,IL24,GALE,CHD5,GNAS,MORC3,PRMT2,KIAA0930,ANAPC1,HNRNPLL,ATP2B2,ZDHHC3,AMT,FGF2,RFC1,CREBRF,FAF2,MAP1B,VNN1,EPM2A,PCMT1,TAGAP,HLA-DRB5,NIPSNAP2,ADGRA2,PPP1R3B,SCAI,GPR107,RMI1,RALBP1,TRAM2,LPP,SLC4A7,ALG10B,GEN1,OXR1,OSBPL3,ATXN1,ARPP19,MCC,FAM110B,LRIG1,CARHSP1,ALDH9A1,AKAP3,CCDC28A,KLHL9,CAMTA1,NREP,KDM5A,WNK1,CWC27,C5orf63,ITGA2,PLCB1,GLCCI1,KMT5A,WWP1,ZNF704,PTPRB,TLNRD1,AHR,PDE7A,MCMDC2,TIPARP,PPP1R2
MIR3191_3P	ADHD	4.03E-05	0.000997349	0.967766	52	0.622205	blood	TWAS	c3	0.967766	0.999994	NFIX,RAB11B,CPT1B,HBEGF,CALU,TRAM1,FN3K,ATP11A,E2F5,NFIB,KCTD15
MIR3191_5P	ADHD	-5.91E-06	0.00021301	0.977873	621		blood	TWAS	c3	0.977873	0.999994	BTRC,ARMH3,FAS,ARCN1,DPF2,ATP2A2,SH2B3,ZNF268,BCAT1,BIN2,ITGA5,PDE1B,GLS2,KCNRG,ZNF839,MGA,USP3,TK2,NFATC3,ZFP1,MYO15A,GOSR1,RUNDC3A,STRADA,SDK2,MYO1C,ZBTB7C,PALM,PTBP1,ZNF781,LAIR1,SHISA7,METTL25B,ODR4,CD34,PLXNA2,ZSWIM5,ATRN,MAPK1,SGSM1,DESI1,TAF1B,ATP6V1C2,STK36,RBM44,SELENOI,ALCAM,EPHB3,TNK2,ZDHHC3,PDS5A,JAKMIP2,RICTOR,ZNF322,TRIM39,TAP2,RREB1,SLC35B4,AGBL3,KAT6A,ASPH,TMEM70,FAM13A,NAF1,NGFR,SPATA5,BAALC,SLC2A5,SMIM7,PARP9,RBFOX2,PCNX1,JAKMIP3,CERS6,FBXO3,AQP9,SEZ6L,MAT2A,MRAS,OTUD1,ATXN1,HMGXB4,CMKLR1,NSL1,RNF185,TMF1,SRP19,KIAA1328,ERC1,ENPP5,WDHD1,ARPP21,FBXO21,MICAL2,PRKCA,MSI2,SLC24A3,C5orf22,NADK2,GPRC5B,PCNP,CNDP1,SH3PXD2A,ZNF396,RASAL2,VTI1A,ARID5B,NUBPL,GPD2,IMPACT,KCTD15,BBX,CADM2,ZZEF1,RNGTT,DYNLL1,XPO4,CTSE,PTER,FANCL
MIR3192_5P	ADHD	-3.24E-06	0.000173956	0.985126	735		blood	TWAS	c3	0.985126	0.999994	VSTM4,MYRF,MEN1,ARRB1,PITPNM2,DNM1L,ACVR1B,CBX5,RBMS2,PSMB11,SLC7A8,TMEM260,EXD2,ABHD2,MAPK8IP3,ELOB,KATNIP,SBK1,SEPTIN1,ZNF629,STX1B,LPCAT2,MT1E,MT1F,PHLPP2,TMEM170A,INPP5K,CDK5R1,MYO1D,G6PC3,FGF11,VAPA,HOOK2,KLF1,SPPL2B,APLP1,CLIP3,MYPOP,SHISA7,CLSTN1,FNDC10,KHDC4,METTL25B,MPZL1,MDM4,KLHDC8A,NID1,LDLRAP1,SCRT2,GGT7,ATRN,SOGA1,YBEY,TIMP3,TAB1,STK36,GIGYF2,WDCP,EFR3B,GATA2,XRN1,SENP5,SUSD5,UBP1,KLHL18,PRICKLE2,PCGF3,FHDC1,ADAM29,IRF2,CCDC149,SH3TC2,BTNL8,TRIM4,GAL3ST4,ORAI2,HIPK2,AVL9,HMBOX1,ANK1,FBXW7,ADARB2,ATP8A2,UBASH3B,CNTLN,DCAF8,COPG2,OSBPL3,CNOT9,METTL21A,STRADB,C1orf105,NAV2,N4BP1,LSM10,CLIC5,HCK,IQSEC3,SH3PXD2A,ARHGEF39,TMTC1,BTG1,SAV1,ADTRP,COQ5,NRG1,LYN,KCNQ4,ETS1,CPD,ALKBH8,HEYL
MIR3194_3P	ADHD	-1.62E-07	0.00024979	0.999484	440		blood	TWAS	c3	0.999484	0.999994	SAMD8,ARHGAP19,PRRG4,MS4A4A,WASHC4,SCN8A,KIAA0586,GPHN,RPS6KA5,SMAD6,SMAD3,HMG20A,ARPIN,RNF166,GID4,TMEM199,ZNF652,FAM117A,RPS6KB1,CD300E,PPP4R1,CTDP1,ZNF547,ZNF264,MARCHF2,MFN2,SYT11,DENND1B,MDM4,RCC1,RIMS3,NOL9,SYNJ1,TANGO2,PPM1F,TFG,B4GALT4,RAB43,CAPN7,CREBRF,ZFYVE16,SSBP2,XPO7,MFHAS1,ABL1,SMU1,ITSN1,TMEM14A,MYO10,ATF3,SPRED1,CEMIP2,MAPRE1,TRNT1,NREP,SMURF2,SAMD12,LMNB1,SNN,PTPRF,BTBD9,RAB30,VSIG10,ROCK1,ARID3B,SSH2
MIR3194_5P	ADHD	4.91E-06	0.000267047	0.985336	378		blood	TWAS	c3	0.985336	0.999994	CKAP4,ABCB9,EFCAB11,DICER1,MYO1E,C15orf39,DOK4,MEAK7,PAFAH1B1,ATPAF2,TBC1D16,ACTG1,ARNT,KHDC4,LUZP1,ARID4B,CNST,TXLNA,MEAF6,DYNLT5,GMEB2,PAXBP1,RALB,DNAJB2,CAB39,SOS1,PPP3R1,MAP7,CRISP3,ORAI2,IRF5,SYBU,TRAF1,GRSF1,UHMK1,ADAMTS17,CCT7,ATP8A2,CAPRIN1,USP49,ZBTB43,METTL21A,NAA25,DMTF1,PIGN,SGCD,DYNLL2,MICAL3,LAMP5,ZNF516,HECTD4,EBPL,TOX,IRAK3,GPAM,NCDN
MIR3198	ADHD	1.14E-06	0.000288494	0.99685	239		blood	TWAS	c3	0.99685	0.999994	FAM86C1P,LRR1,ADAM10,DENND4A,HMG20A,C15orf40,EEF2KMT,EMC8,ZNF793,BCAM,TUBB4A,ADAR,KDM5B,AKIRIN1,MAP3K20,TFG,LRPAP1,CAMK4,MEPCE,GCC1,HOXA5,PFKP,TMEM245,ORC3,KLHL9,SMAP1,EFNA5,VCAN,FAM86B1,FAM86B2,ZNRF3
MIR3199	ADHD	3.63E-06	0.000377648	0.99233	186		blood	TWAS	c3	0.99233	0.999994	CTBP2,EIF2B1,NAP1L1,ARHGEF7,LIN52,CRAMP1,ADCY9,DBNDD1,EPN2,SARM1,GP1BA,KDM6B,MAU2,CLSTN1,MTMR11,LRP8,MAP3K13,TMEM200A,ZNF251,INTS9,CD28,SATB2,FAM171A1,WTAP,RFX3,C5orf22,TNPO1,GAB2,FAM234B,PDCD10,FBXO25
MIR31_3P	ADHD	4.77E-06	0.000267078	0.985759	299		blood	TWAS	c3	0.985759	0.999994	AS3MT,AIFM2,PAFAH1B2,FCHSD2,PRSS23,FRS2,RCOR1,HAUS4,TDP1,CDH13,ZNF236,ELAPOR1,SIPA1L2,TRIT1,BCL10,CHMP4B,GRHL1,SEPTIN10,PLEKHB2,MBD4,KIAA0232,SEC31A,NT5DC1,C6orf62,SYBU,DDHD2,DAPK1,SLC10A7,IL15,MED12L,TENT5A,CREB5,BACH1,EHBP1,ZDBF2,KRT36,NAA25,BTBD10,ARRDC3,ZMYM5,GPCPD1,VPS13A,KCNK10
MIR31_5P	ADHD	2.94E-06	0.000199796	0.988279	718		blood	TWAS	c3	0.988279	0.999994	HIF1AN,HTRA1,FAM53B,SGMS1,PIK3C2A,TESMIN,RITA1,GXYLT1,SMUG1,LATS2,PSMB11,GCH1,ZFP36L1,NUMB,UACA,MINAR1,PRKCB,CIAPIN1,IL34,NUFIP2,NSF,TBXA2R,ZIK1,MFSD14A,AHCYL1,RSBN1,DENND4B,ARHGEF2,ATF6,POU2F1,TBX19,MAPKAPK2,C1orf74,PARP1,FNDC5,RIMS3,TNFRSF9,SYDE2,VAPB,TNS1,ATL2,IGSF11,ATP13A3,TFRC,CLASP2,OXSR1,PRKAR2A,CRYBG3,DCBLD2,CLOCK,CDC23,MGAT1,MAP1B,CEP85L,NUP153,RNF144B,HLA-A,FLOT1,RREB1,BACH2,CYREN,JAZF1,PPP1R9A,FHIP2B,CCAR2,STAU2,CAMK2D,AHSA2P,GPR183,ODAPH,TMEM43,ACAA2,TACC1,TSGA10,SATB2,TYW5,ZNF74,VEZT,SLC6A6,PCDH8,LBH,TENM4,PEX5,ZNHIT6,ASCC1,ZBTB20,STK40,RHOBTB1,UBXN10,AK4,SH3BGRL2,KCTD20,KCTD21,CSMD1,WDR5,IGSF3,PTGFRN,TTF2,DTD1,EGLN3,C2orf49,VAV3,VPS26B,KHDRBS3,LYN,IDE,PRKCE,ADAMTS1,VPS53,YWHAE
MIR3200_3P	ADHD	-1.56E-05	0.000446853	0.972197	133		blood	TWAS	c3	0.972197	0.999994	SHTN1,ANKRD10,REM2,FBN1,COLGALT1,DENND1B,ZRANB2,CARF,DNAJB11,FZD3,TLR2,AP3S1,HIPK3,USP6NL,AFTPH,RRAGA,PTGER4,TBC1D7,AKAP6,SLC33A1,FLT1
MIR3200_5P	ADHD	-1.22E-06	0.000333082	0.997082	258		blood	TWAS	c3	0.997082	0.999994	ARMH3,BCAT1,TSPAN9,KLRG1,GIPC3,SGIP1,ZZZ3,GBP2,MMP24,ACTR1B,SENP7,SNX4,BOD1L1,ARFIP1,SFRP2,GUCY1A1,SEPSECS,SH3TC2,MAML1,AMACR,TENT4A,NT5DC1,CCN2,TAGAP,ZSCAN12,CYTH3,TOR1B,LARP1B,OLA1,RGS18,ATF3,PRKAA1,ELP1,STARD3NL,ZC3H7A,IARS1,TRIM5,SENP1,CMAS,EMP1,FNDC3B,CDK15,ARID3B
MIR3201	ADHD	-9.57E-06	0.000301098	0.974645	407		blood	TWAS	c3	0.974645	0.999994	DKK3,SLC41A2,ERP27,PLEKHA5,GCH1,GPATCH2L,MGA,PATL2,FTO,MLKL,FAM102B,UTP25,TRAF5,PHACTR4,EFCAB14,STAU1,JOSD1,CDPF1,DARS1,DVL3,TCAIM,ZNF197,ALAS1,CACNA1D,CRYBG3,TBCK,THAP6,EPM2A,PSMC2,ATP5MF,ATP10D,MYLIP,CADM1,DHFR,F2R,NT5E,ANKRD17,BNIP3L,USP49,FBXL17,ZBTB20,TRIM44,IRF2BP2,RYBP,PGM2L1,SLC25A40,FAM210B,SGCD,LYRM7,ITGA2,UBE2B,ADGRE3,TRIM22,MB21D2,MAN1A1,MBNL2,CYP24A1,S1PR1,NOTCH2
MIR320A_5P	ADHD	-2.95E-06	0.000249784	0.990588	474		blood	TWAS	c3	0.990588	0.999994	CLMP,GRAMD1B,ATL3,SMARCD1,TBK1,RIMKLB,NUDT15,TRAF3,TTC7B,CENPBD1P,ZNF287,SMCR8,STAT5B,NMT1,CD300E,INSR,SLC16A4,NFASC,RAB29,MANEAL,VAPB,DUSP18,MCM6,TNS1,SNED1,AAK1,TIA1,NMD3,LMLN,CCR5,PRICKLE2,ANKRD37,KDM3B,SH3TC2,SOX4,C6orf136,SDK1,RIDA,PARM1,CLCN3,PPBP,RORA,HOXA10,CREB5,CRACDL,MAP3K9,CA8,ABCC4,UGGT2,XYLT1,TRIM9,LARP1,AFTPH,CACNA1E,PTGER4,AGAP1,SRP19,NAV1,POU2F1,TMEM267,CNDP2,ARMC2,EEF1A1,LRATD2,RAD54L2,TMEM178B,COG3,UBR3,NR6A1,KCNB1,C1orf115,MON2,ANKRD13C,RFX7
MIR320E	ADHD	-1.84E-05	0.000407754	0.964052	265		blood	TWAS	c3	0.964052	0.999994	EIF4EBP2,ARHGAP19,ULK1,MINDY2,HDGFL3,LMF1,ZNF500,ABR,PLEKHA4,POGZ,USP48,ZRANB2,ORMDL1,LAPTM4A,NR2C2,CDC25A,SORBS2,DAB2,SLC22A23,PNRC1,ZNF3,HIPK2,AQP1,CNOT7,RAB33B,RBPJ,OCIAD1,TDG,CNTLN,COPA,CEP41,TSHZ3,RFX3,TMOD3,BLOC1S5,KCNA6,CLASP1,STT3B,ERP44,GTF2A1,MICAL3,PARP8,JMY,TCEA1,RHOG,FBXO45,RBM15,CHRNA2,DCT
MIR323A_3P	ADHD	5.61E-06	0.000192266	0.976739	881		blood	TWAS	c3	0.976739	0.999994	PDCD4,PBLD,TM9SF3,EIF4G2,SPTY2D1,PRDM11,SBNO1,ATF1,PRR13,CENPJ,ELF1,GPATCH2L,SPTLC2,PTPN9,IMP3,RCN2,RBBP6,GAN,ULK2,RAP1GAP2,CDC27,EFCAB13,ZNF506,ZNF90,PLPP2,CDC14A,SLC30A7,ST7L,HIPK1,UBE2Q1,SDHC,ATP1B1,DENND1B,ADIPOR1,TMEM183A,HP1BP3,INTS7,TAF1A,CDC42BPA,ARF1,LRRC42,PDE4B,ZZZ3,VAPB,KLF11,ROCK2,GCA,AGPS,CCDC141,RAPH1,PCYOX1,PDCD6IP,NEK4,APPL1,UBE2K,WDR36,RBM27,RICTOR,SGK1,NUP43,SYNJ2,ITPR3,RAB23,KCNQ5,IFRD1,TMEM168,DNAJB6,COA1,ANKIB1,SGCE,SMURF1,BRI3,CA2,LPAR1,DAB2IP,RC3H2,PBX3,CHMP5,UBAP2,SLC9B2,USO1,COMMD8,SYNE2,AZIN1,RORA,MITF,ZNF608,SLC4A7,PSAT1,MYSM1,ALG10B,STK39,FBXO3,ZNF148,UBASH3B,ADD3,AUTS2,MAP3K2,PCDH8,PNMA2,LMO7,AFTPH,RAB3GAP2,TMEM183BP,MAPKAPK5,PTH2R,KRAS,ZDHHC23,PUM1,WDR45B,APP,ELK3,FBXO28,ATP11A,PPFIBP1,IKZF2,LRRN1,FAM221A,MSI2,SAMD12,DDX59,CHODL,PHF14,NIPBL,TRPS1,GCLM,CKS2,ASCC3,TNFSF13B,USP42,WWP1,ZDHHC21,CUL2,TRIM22,CDKN1B,SEC23B,PPM1B,HNMT,BTBD3,GOLIM4,FNDC3B,GNAI1,ING3,NPL,LAMC1,PTPN2,UBA2,KCNB1,ARL1,FAM135A,CASP8AP2,GAD1,MTMR2,DNAJC6
MIR323A_5P	ADHD	5.80E-05	0.000576698	0.919877	95		blood	TWAS	c3	0.919877	0.999994	PDE6H,BMERB1,BCAM,G0S2,SIRPA,SLC66A3,SP3,COL5A2,AMD1,ATAT1,DDX39B,NAPEPLD,GIMAP4,XKR6,PKD2,PAQR3,DCUN1D4,KLF2,KLF6,PPP1R12A,ZBTB9,KCNMA1,NFIA,STIM1
MIR323B_3P	ADHD	1.33E-05	0.000377601	0.97185	218		blood	TWAS	c3	0.97185	0.999994	KIF5B,NUP160,TMEM263,SMARCD1,CBX5,FERMT2,GPATCH2L,NEO1,HDGFL3,GABARAPL2,ULK2,SPECC1,OLFML2B,C1QC,HNRNPR,ERRFI1,DOP1B,AGFG1,GIGYF2,SPAST,SOCS5,RNF103,MBNL1,CBLL1,NPTX2,PDLIM5,SCOC,YTHDF2,SMC6,METTL21A,PSMC6,RNF13,FRMD4B,FAM168A,YME1L1,TBC1D30,ORC5,NPAS2,WDR33,FAM184A,ZBTB38,EPC2,FBXO11,CLEC17A
MIR323B_5P	ADHD	-6.24E-05	0.000576777	0.913812	110		blood	TWAS	c3	0.913812	0.999994	SERF2,GGA2,PIK3R3,RNF24,IGLL5,PTPN4,ALDOB,PTBP2,TOGARAM1,PCTP,ZNF131,ITGA6,MPC1,RHOBTB1,JAK1,PRKCA,CDKN2B,STK38,MXD1,BTAF1,SAV1,CABYR,GORASP2
MIR324_3P	ADHD	-6.02E-06	0.000407682	0.988224	257		blood	TWAS	c3	0.988224	0.999994	SORBS1,ESYT1,ARID4A,GPATCH2L,C15orf39,DCTN5,IKZF3,TANC2,TBC1D16,CIRBP,ZNF547,CLK2,KHDC4,ELK4,RIMS3,IDH3B,TPD52L2,BCL2L11,CBLB,ACVR2B,APBB2,AASDH,RICTOR,IFRD1,STXBP1,SMIM20,DCUN1D4,SYNPO2,LARP1B,PGAM1,ETS2,ARID2,PPP1R17,PHIP,PHC3,ANKRD40,ARL6IP5,BLOC1S5,KRAS,TRIM44,TBXT,HGF,CCDC6,AKAP1,ST3GAL3,TTI2,TCN1,WSB2,IGF1R,TSHZ2,ATXN2,ZNF280D
MIR324_5P	ADHD	-3.97E-07	0.000576599	0.999451	137		blood	TWAS	c3	0.999451	0.999994	ABRAXAS2,CAMK2G,ZFP91,CPT1A,RACGAP1,DGKH,UBE2I,CMTM4,AP1G1,GAN,ENSA,PIGM,RBL1,MGAT3,SEPTIN3,TMCC1,ZNF197,KLF3,HOXA2,ZNF713,CDS1,RBFOX2,PBX1,TMEM135,RAN,KCTD20,VDAC1,SP1,KLF7,MYO7A,TAFA2,EGR2
MIR325	ADHD	1.09E-05	0.000446901	0.980453	125		blood	TWAS	c3	0.980453	0.999994	ABRAXAS2,PPTC7,DNASE2,ZNF225,PACC1,KTI12,TPPP,ATG12,ISOC1,NR2C1,TRIM9,MAGOHB,UTP23,DDX5,WNK1,ARRDC3,SMCHD1,PLD1,ROCK1,DNAJB9
MIR326	ADHD	8.72E-06	0.000208344	0.966627	598		blood	TWAS	c3	0.966627	0.999994	KCNIP2,FRAT2,PARVA,TIRAP,TSPAN18,DNM1L,ITGA5,PIP4K2C,MDM1,FNDC3A,BAHD1,VPS39,ABCC1,PRKCB,EMC8,SDK2,FGF11,HDHD2,PALM,PTBP1,PIP5K1C,GPI,SAMD4B,PRX,ZNF577,SHISA7,ZNF544,TOMM40L,ODR4,MTR,CEP85,MOB3C,STK35,GGT7,MMP24,EPB41L1,SOGA1,TOMM34,SYS1,YBEY,EPHB3,OXSR1,RFT1,ADAM29,KLF3,BTNL8,ZNF322,ATP6V1G2,PIK3CG,ARC,EPHX2,UBE2W,ALAD,SLC27A4,B4GALT1,NINJ1,METAP1,MAML3,GAB1,PPP4R1,H6PD,SSBP4,PCNX1,WDFY1,CERS6,PLEKHG3,LARP1,MRAS,ATXN1,CMKLR1,CACNA1E,UBXN10,FAM168A,FBXO21,VLDLR,CMTM8,SLC23A2,BRPF3,PPIL1,SAMD12,MEGF6,POLR2J3,NDUFAF4,RALGPS2,GDAP2,TMTC2,RAB3IP,GPD2,SLC5A3,CHL1,TMEM178B,AMOTL1,ZZEF1,ANKFY1,KCNQ4,ETS1,TPBGL
MIR328_3P	ADHD	-3.61E-05	0.000576617	0.950041	153		blood	TWAS	c3	0.950041	0.999994	TCF7L2,PRF1,LYVE1,H2AX,DDB2,MPI,PTPN9,UBFD1,IVNS1ABP,EDARADD,PEF1,TESK2,EIF2AK2,PGM2,SERPINB1,PSMB9,RSBN1L,MFHAS1,ARPP19,LGR4,SYT1,PLOD2,NR3C1,DYNC1I1,ADNP,DTD2
MIR328_5P	ADHD	-8.63E-06	0.000377663	0.981768	194		blood	TWAS	c3	0.981768	0.999994	TCF7L2,IGF2,KLRD1,FBRSL1,ZNF385A,RPS6KL1,NIPA1,GFER,SPATA20,ANKRD40,FXR2,VAMP2,FOXJ1,ARHGDIA,CD7,COL5A3,PLPPR2,NFIX,CELF5,NFIC,ZBTB7A,PROSER3,FAM98C,LMTK3,BRSK1,TUBB4A,SKI,MLLT11,MEAF6,DYNLRB1,PATZ1,CBX6,GNAI2,DELE1,TSC1,NGFR,GLT1D1,PPP1R14B,MED20,SERTAD2,GRIN3A,CPNE5,INAVA
MIR329_3P	ADHD	-1.37E-05	0.000277093	0.96052	395		blood	TWAS	c3	0.96052	0.999994	SLF2,PHF21A,PTPRJ,BCL7A,DAAM1,METTL9,TENT4B,NKD1,RAI1,GRB2,SOCS6,FSTL3,ZNF667,ZNF304,HIPK1,EIF4G3,DUSP10,SRSF4,RNF19B,BLCAP,USP37,PAIP2B,WDR5B,EXOG,PDE5A,CCNI2,SLC26A2,SLC6A19,CEP85L,KDM7A,GNA12,VOPP1,KRIT1,PPP1R3B,SLC44A1,RLN1,LAMTOR3,KLHL2,PERP,EPHA4,PITPNB,RORA,PTBP2,KLF6,POC1B,SSBP2,RALA,ARHGAP21,RNF38,SSH1,ANK3,TMEM245,SHB,CDK1,CAPZB,CSNK1G3,ASXL1,AK4,NAV3,ARL4A,PAM,OTULINL,AP5M1,C9orf72,TCEA1,RNF139,FPGT,EIF4B,MESD,CHL1,KHDRBS2,NRP2,INO80D,FAM184A,NRBF2,SMNDC1,PTDSS1,WAPL,PPP2R2D,ZNF281,DLGAP4
MIR329_5P	ADHD	2.83E-06	0.000249742	0.990963	523		blood	TWAS	c3	0.990963	0.999994	MAPK8,VSTM4,SNX19,SERPING1,HIKESHI,VPS29,PLEKHA5,AEBP2,RND1,SYNJ2BP,PCNX1,EHD4,WDR73,NUDT21,ATMIN,PMP22,LRRC75A,ALDH3A2,SKA2,PTRH2,SRSF2,ZNF480,ZNF17,ZNF584,SLC16A4,HAX1,DENND1B,C1orf109,MTF1,CTBS,C2CD2,NUP50,CASP10,POMC,RMND5A,NECTIN3,SPINK8,HOPX,RCHY1,ZNF300,ZNF354C,IL6ST,SGK1,FUCA2,RPL7L1,DUS4L,ESYT2,CASD1,MTSS1,SLC46A2,FUBP3,RLN1,CDC14B,NOCT,NAA15,SAMSN1,GLRX,NTAN1,PCM1,ZNF189,MAFB,SETD9,MTX3,ARID2,ZNF746,RAB10,SGPP1,TOGARAM1,CEP68,GPATCH1,COL8A2,ABHD17B,CDK14,CILK1,KLHL31,PWWP2A,EML4,TMEM106B,SCPEP1,MARCHF6,IQCK,AKTIP,BMT2,FGFR2,CPEB3,DPY19L2,SHPRH,G2E3,MIB1,ZNF37A,NUP35,CTNS,SELENOF,MBNL2,IRAK3,ZNF681,POLB,THAP12
MIR32_3P	ADHD	7.30E-06	0.000162067	0.964091	1252		blood	TWAS	c3	0.964091	0.999994	NHLRC2,EIF3A,MAP3K8,KIF5B,EPC1,LARP4B,SGMS1,SAMD8,RNF141,JAM3,HPS5,CD44,ZNF215,INPPL1,ASB8,ATF1,SRGAP1,ZDHHC17,LATS2,MIA2,CNIH1,DACT1,DAAM1,L3HYPDH,SYNJ2BP,ALKBH1,KNSTRN,FBN1,MINDY2,PIAS1,FEM1B,TM6SF1,JPT2,SMG1,ITPRIPL2,KCTD13,CNEP1R1,PSMD7,GABARAPL2,YWHAE,PAFAH1B1,STAT3,MEIOC,C1QBP,SOCS6,LILRA1,RSBN1,TRIM33,NRAS,ATP1B1,PPP1R15B,YOD1,UTP25,PACC1,MAP3K21,SRRM1,CMPK1,USP24,SGIP1,PREX1,BRWD1,EP300,HPCAL1,ZC3H6,SLC66A3,PTPN4,ARL5A,PRPF40A,MAP3K20,PLCL1,USP37,IRS1,CAB39,XPO1,MOB1A,SENP7,USF3,XRN1,PLS1,ANKRD28,SENP2,KIAA1143,SEC24D,C4orf3,STOX2,SEPSECS,GUF1,LIN54,SIMC1,PHYKPL,GOLPH3,AMACR,SNX18,ADAMTS6,CCDC125,STX7,THBS2,FAM8A1,ACOT13,KCNQ5,LSM8,CALD1,NUP205,KDM7A,SLC37A3,SCRN1,PTPN12,PEG10,CNOT7,PCM1,MYBL1,CPNE3,PIP4P2,SCAI,PPP6C,CORO2A,BDH2,CNOT6L,SH3BP4,KLHL2,PPARGC1A,NR3C2,JADE1,TAPT1,MMAA,TNFAIP3,NRIP1,PTAR1,SMC5,TET2,UBTD2,TTC28,RORA,PLEKHF2,KAZN,UBE2S,SLC38A1,TGFBR1,TIPRL,PDE8B,OXR1,CAPRIN1,DOCK5,KCTD9,PPP2R2A,CELF2,SGPP1,CAV2,KLF5,INO80D,NDUFS1,CPNE4,UBA5,TMEM108,POM121,STRADB,ANK3,ME2,ATP5F1C,TSHZ3,USP30,MAPKAPK5,QKI,MMD,PAPOLA,KRAS,YTHDC2,GABPA,APP,PPP2CB,STXBP5,EIF4E3,NAV3,FBXO28,KBTBD3,ACBD5,VLDLR,CARNMT1,FAM210B,MINDY3,USP12,MYCBP2,ATP11B,ARHGEF28,NR4A3,TBC1D32,SLC36A4,LMAN1,CDIN1,KLHL7,SEMA3A,LIMK2,TNPO1,C21orf91,NAA30,BRPF3,TYW3,TBC1D23,RNF217,ABHD13,USP8,MMS22L,BMT2,ZDHHC21,CD58,KIF11,CISD1,TWF1,CREBL2,TMTC2,HEATR5A,EMC7,SPIRE1,STRN,NPAS2,BBX,CIP2A,PDCD10,PPP4R2,PRKCI,SKIL,SRSF6,ARHGEF3,SLK,RAB21,RGPD1,CAPS2,ZBTB10,RNGTT,STK17B,TRMT5,MBNL2,TRDMT1,ACVR2A,GNPTAB,PAXIP1,LYN,CAAP1,SMNDC1,ACER3,AHR,NCOA2,KPNA4,GORASP2,FERMT2,TIPARP
MIR330_5P	ADHD	7.42E-06	0.000192275	0.969212	794		blood	TWAS	c3	0.969212	0.999994	KCNIP2,TSPAN14,FRAT2,PARVA,TIRAP,TSPAN18,CD6,IQCD,DNM1L,VDR,SPRYD3,ITGA5,PIP4K2C,MDM1,FNDC3A,BAHD1,MGA,VPS39,ZNF609,PML,ABCC1,PRKCB,GNAO1,TK2,EMC8,CBFA2T3,TOM1L2,SDK2,FGF11,TBC1D16,HDHD2,PALM,PTBP1,PIP5K1C,GPI,SAMD4B,PRX,ZNF577,SHISA7,ZNF544,EFNA3,RIT1,TOMM40L,SLC19A2,ODR4,ELK4,MTR,CEP85,MOB3C,STK35,GGT7,MMP24,EPB41L1,SOGA1,TOMM34,SYS1,CABLES2,YBEY,MAPK1,MIEF1,EPHB3,OXSR1,ZNF197,RFT1,SRGAP3,ADAM29,CCDC149,KLF3,HAVCR2,BTNL8,SOBP,PPP1R14C,ZNF322,ATP6V1G2,ANKRD6,PIK3CG,WDR91,ARC,PLEC,EPHX2,UBE2W,ALAD,SLC27A4,B4GALT1,NINJ1,METAP1,CHCHD3,NGFR,GAB1,PPP4R1,H6PD,SSBP4,PCNX1,WDFY1,CERS6,PLEKHG3,LARP1,MRAS,ATXN1,CMKLR1,CACNA1E,CNKSR3,UBXN10,ARPP21,FAM168A,RUNDC3B,FBXO21,VLDLR,CMTM8,SLC23A2,BRPF3,PPIL1,SLC24A3,IQSEC3,SAMD12,SKP2,CFAP70,MEGF6,POLR2J3,NDUFAF4,RALGPS2,GDAP2,TMTC2,RAB3IP,RALGAPA1,GPD2,TANGO6,SLC5A3,CD47,CHL1,TMEM178B,AMOTL1,CTNS,ZZEF1,ANKFY1,KCNQ4,ETS1,CDK15,SLC38A2,TPBGL,DYRK3
MIR331_3P	ADHD	1.14E-05	0.00033306	0.972614	285		blood	TWAS	c3	0.972614	0.999994	DUSP5,TSPAN18,MS4A14,PPP2R5B,FIGNL2,OBI1,ZNF609,PML,SEMA7A,EARS2,SARM1,ERBB2,MAP3K14,ZNF652,SPOP,CDC42EP4,RECQL5,BAIAP2,LOXHD1,AP2A1,DCLRE1B,PTPN7,PANK2,NFAM1,FBLN7,POPDC2,CPLX2,DYNC2I1,PLEKHA8,XPO7,ZBTB2,SLAMF9,RALA,ZMYM4,GRIK3,NBEA,TGFBR1,SAMD12,SOCS1,UBL3,RGS6,CPSF2,PHLPP1,NRP2,ZNF37A,PTPN2,KSR1,DHTKD1,ABI2
MIR331_5P	ADHD	5.88E-06	0.000288441	0.983725	337		blood	TWAS	c3	0.983725	0.999994	PDGFD,AVIL,C1RL,KLRG1,KPNA3,HAUS2,ZFHX3,ARHGAP44,ASGR1,MAP10,MAP3K21,DDTL,MAP3K20,AIMP1,AFF4,DAB2,ZNF391,SMIM8,ZNF655,TRIB1,ZDHHC2,PPP1R3B,ALAD,FHIP1A,METTL14,TDG,PFKP,TRAPPC8,DOCK5,SPCS2,UTP14C,SGPP1,PPFIA1,TNRC6C,RFX3,CCSAP,DMAC1,CRBN,C5orf63,NAIP,DHX35,MFSD1,RNF217,CREM,ZMYM5,UBL3,TRAT1,FNDC3B,RNASEH2B,MRPS33,CPED1,TMEM170B
MIR335_5P	ADHD	-2.66E-06	0.000235462	0.990991	515		blood	TWAS	c3	0.990991	0.999994	CASP7,ZRANB1,POU2F3,B4GAT1,KDM2B,CHFR,CERS5,KRT81,M6PR,DAAM1,PTGR2,FMN1,SERF2,SECISBP2L,CCNF,GLYR1,PEX12,VAPA,ZNF577,CD209,PTPN22,CEP350,ATP2B4,SRSF4,SNIP1,HPCAL4,ZMPSTE24,AJAP1,TMEM59,USP24,GBP1,FAM3B,RPRM,COL5A2,GATA2,TMEM41A,POU5F1,SRF,ARMC10,CALU,FAM131B,PLEKHA8,CDK13,TPST1,JRK,CNOT7,APTX,KDM4C,PANK1,RBFOX2,F13A1,SEPHS1,FAM107B,CAMKK2,ACTR2,NAA25,PAPOLA,ZBTB20,EIF5A2,ARGLU1,FBXO28,MLLT3,MED21,C12orf71,NRXN1,SMARCA2,SREK1IP1,RASA1,PGM3,POU5F1B,ATE1,LDHB,PTPRB,TCF4,STAG1,FLT1,UBE2G1,CDC7,ARHGAP18,MTMR4,PSD3
MIR337_3P	ADHD	-3.60E-06	0.00022922	0.987466	536		blood	TWAS	c3	0.987466	0.999994	FRAT1,NAP1L1,RIMKLB,ELF1,VWA8,ARID4A,GPATCH2L,CHP1,EIF3J,UACA,PML,UBN1,NFATC3,MAP1LC3B,ZNF624,PLXDC1,MSL1,ODAD4,STAT3,GPATCH8,RSAD1,FAM104A,ZNF441,ZNF615,CDC14A,ANP32E,PIK3C2B,SYCP2,C2CD2,TANK,CCDC88A,TSEN2,GSTCD,SRP72,JAKMIP2,ERBIN,SERPINE1,PTPRN2,LMTK2,CA13,NBN,SLC44A1,FSD1L,DNAJC25,RBM18,PSIP1,JAK2,TET2,ELMOD2,ABCD3,SCOC,C9orf152,ZBTB25,CD28,ITPR2,SLC4A7,TTC13,CEP41,USP49,ATXN1,NAA25,ARL6IP5,KBTBD8,LDLRAD3,ZNF131,ASAP1,B3GNTL1,APP,BCL11A,SENP6,CSTF1,TGFBR2,PELO,PPIP5K2,C5orf22,POU2F1,TYW3,ZNF704,SNX16,ZBTB10,NTNG1,CPEB3,PTEN,ZC3H12C,KLHL28,ZNF37A,ING3,FAM76B,TCF12,USP15,IARS2
MIR338_3P	ADHD	-3.15E-06	0.0001795	0.985991	619		blood	TWAS	c3	0.985991	0.999994	NRP1,CAMK2G,FAS,PTEN,CC2D2B,ZNF215,ZBTB39,CYP27B1,CBLN3,SUSD6,UBFD1,CNP,PPP4R1,APCDD1,ZNF493,CEACAM6,CELSR2,TRIM33,TNFRSF1B,SV2A,UBE2Q1,DAP3,B4GALT3,NTPCR,SDCBP2,FKBP1A,VAPB,NIPSNAP1,SLC35F5,CCNT2,CACNB4,NIF3L1,MAP2,TGOLN2,CLASP2,SRGAP3,FGF2,PCGF3,SEPSECS,SEPTIN8,B4GALT7,CNOT6,SNX18,ADAMTS6,RWDD1,PTPN12,MTUS1,SLC39A14,ADGRA2,ZNF483,RAB14,ZBTB43,PIP5KL1,DCAF12,IDNK,SURF1,FBXW7,MTCL1,PPP2R5E,TIMP2,PHF20L1,RIN2,MAFB,PVALB,STK32C,AKAP12,TMCC3,CBL,LGALSL,ACTR2,RNF144A,HIF1A,NNT,ARGLU1,UBLCP1,CAMTA1,KNOP1,FGFR2,CPEB3,THBS1,RAB30,DUSP16,FOS,RSL24D1,TERF2,MYT1L,MSL2,CADM2,MYH15,TBC1D15,RGS7,TAX1BP3,ZBTB10,ORC4,SEC61A2,ETS1,GNAQ,VPS53,WNK4
MIR338_5P	ADHD	7.38E-06	0.000122077	0.951818	1760		blood	TWAS	c3	0.951818	0.999994	CCDC186,NSMCE4A,IKZF5,ARHGAP12,SGMS1,GATA3,ADM,FEZ1,PDHX,DAGLA,KMT5B,PPP6R3,LIPT2-AS1,PICALM,CLIP1,H3-5,IKZF4,LRP1,R3HDM2,CD9,LTBR,CPSF6,FRS2,OSBPL8,CUL4A,COG6,DGKH,OBI1,SPRY2,TRAPPC6B,FBXO33,PTGDR,FERMT2,GPATCH2L,DICER1,ZNF770,EID1,COPS2,POLR2M,MYO1E,ZNF609,DPP8,DENND4A,BTBD1,LPCAT2,TVP23B,NUFIP2,TAOK1,ATAD5,NR1D1,SP2,SMG8,H3-3B,ZNF236,CIRBP,ZNF585A,ZNF793,DYRK1B,KDM4B,PRR12,ZNF543,WDR47,B3GALT6,CCNL2,BCL9,HORMAD1,NDUFS2,DENND1B,CD55,IRF6,PPP2R5A,NSL1,ENAH,SDE2,MAP10,ARID4B,MTF1,MYCL,RLF,FOXJ3,TUT4,PDE4B,C1orf52,ATRN,DYRK1A,ITGB2,AP1B1,ATXN10,KLF11,RRM2,NCK2,BCL2L11,DARS1,FMNL2,SP3,GTF3C3,ANKRD44,COL4A3,HDAC4,SPAST,SPTBN1,FAM161A,SENP7,CEP97,LRRC58,SLC49A4,KALRN,ZXDC,RAB6B,CEP63,TRPC1,U2SURP,MBNL1,TMEM158,NEK4,AIMP1,FGF2,GYPA,GUCY1A1,CEP44,PI4K2B,UBE2K,NSUN7,TADA2B,LIN54,FEM1C,ACSL6,UQCRQ,DDX46,PURA,TAF7,NDFIP1,RANBP17,MAPK9,RICTOR,CAST,SEC63,WASF1,ENPP1,CCN2,SGK1,LTV1,UST,LATS1,SOD2,AFDN,RING1,BACH2,TAF6,CNOT4,KMT2C,HOXA5,HOXA9,HOXA10,FGL2,GTPBP10,CDK6,KLF10,AZIN1,MYBL1,VCPIP1,CA2,HSPA5,RMI1,BICD2,PTCH1,NAA15,WDFY3,ACKR3,TET2,CNOT6L,PAQR3,TEC,LDB2,ZNF827,LSM6,PALLD,ARAP2,PTPRM,ANKRD12,CXXC4,LEPROT,RORA,MITF,PHF20L1,ADAMTS17,KLF2,SLC4A7,EOMES,ARID2,CATSPERE,ALG10B,TMED5,PJA2,ZFAND5,ABTB2,RNF138,ATP5MC3,MAP3K2,CAV2,CTTN,SIRT1,DAAM2,IL6,CCDC126,MECOM,PHC3,RHEB,RABGGTB,TSHZ3,ZNF507,TTC33,FBXO4,TOB1,NAA25,BAZ2B,USP13,TMPO,IKBIP,ARHGAP5,SLC25A12,HSPH1,JAM2,SYPL1,ATP2C1,MTRR,CDK17,DYRK4,CHD1,NBEA,ACBD5,UTS2B,FGFR1OP2,CCDC6,NEK7,PPP1R12A,CENPF,TBC1D12,ATP11B,YIPF5,ENPP2,GDI2,CAMTA1,TSHZ1,GTF2A1,OGFRL1,MSI2,DDX5,SMURF2,DDX59,SREK1IP1,MBLAC2,POLR3G,NR3C1,SCAMP1,SMAD5,FST,ARL15,TNPO1,MEF2C,TXNDC11,MARCHF6,NPAT,POGLUT3,PAIP2,GCNT2,TMX4,PCNP,SCN9A,RPRD1A,HSF2,CSMD1,LRRCC1,FSD1L,TLR4,GDAP2,WDR3,GPA33,DNAJC6,LRRC7,FPGT,ARID5B,JMJD1C,HECTD2,CUL2,ZC3H12C,CHORDC1,DDIAS,CMAS,ETNK1,TAOK3,SOS2,PREPL,FANCM,CMTM4,NF1,PHLPP1,KCTD15,STRN,WDR33,COBLL1,HACE1,BBX,TRAT1,DOCK3,KAT2B,ITPR1,CADM2,FNDC3B,TASOR,HESX1,AMOTL1,PAN3,PTPN2,INO80D,CREB1,PIKFYVE,CDC7,CCDC82,PPM1A,HIVEP1,CYP24A1,ACVR2A,MBD5,TLK1,COX15,ETS1,ACER3,MON2,PRR11,NAB1,FZD7,AHR,CEP104,RFX7,PELI1,RAB1A,ZBTB44,HDAC9,MRPS18B
MIR339_5P	ADHD	-6.56E-06	0.000277103	0.981104	349		blood	TWAS	c3	0.981104	0.999994	BACE1,GABARAPL1,ALKBH1,FAM219B,ZNF689,FLCN,WDR81,PAFAH1B1,AKAP10,CASKIN2,ZNF480,SHISA7,KIF1B,SORT1,SHC1,KLF11,NCK2,BCL2L11,SOS1,SLC15A2,ZNF589,STOX2,SCARB2,SEPTIN8,KDM3B,RBM27,CNOT6,SERINC5,BEND3,PPP1R14C,KBTBD2,CASD1,DIS3,TMEM119,DIPK2A,CDK14,MAPRE1,TLE3,CHD1,CCDC50,HSPA14,CIITA,PLEKHH1,CNDP1,SERINC1,MAN1A2,RGL1,PRCP,ZFP90,GLIPR1L2,CD276
MIR33A_3P	ADHD	-2.76E-06	0.000118607	0.981429	1626		blood	TWAS	c3	0.981429	0.999994	AFAP1L2,EIF3A,PRDX3,NEBL,ZMYND11,DIP2C,SLC25A16,PRF1,SAMD8,RPP30,TM9SF3,VWA5A,TBRG1,DPF2,KMT5B,CPT1A,DENND5A,ALDH1L2,WASHC4,CLEC12A,GIT2,RNF34,RESF1,FGD4,YAF2,PPHLN1,LIMA1,LARP4,LEMD3,FRS2,C3AR1,NECAP1,ELF1,METTL3,CFL2,ERH,NEK9,EFCAB11,NIPA1,NDN,PCLAF,DPP8,HACD3,HAPLN3,BLM,NOD2,NAE1,ENKD1,NFATC3,HYDIN,MAP1LC3B,NUFIP2,TEFM,TMEM101,HEXIM1,THOC1,SETBP1,BCL2,RTTN,LSM14A,ZNF146,ZNF420,ZNF781,ZNF607,ZNF580,ELAVL1,ZNF558,MFSD14A,SHE,AGMAT,SZRD1,CD1C,IFI16,PEA15,CD48,NIT1,SH2D1B,PLA2G4A,LGALS8,HNRNPR,TMEM50A,ZFP69,LRRC42,ALG6,ZZZ3,RBCK1,UQCC1,PAXBP1,HLCS,SLC2A11,GUCD1,ITGB1BP1,PDIA6,CACNB4,SF3B1,CFLAR,COL4A3,FBXO36,YIPF4,CCDC88A,CD8A,NFKBIZ,NECTIN3,RPL14,IP6K2,USP19,BSN,WDR82,SFMBT1,ANXA5,USP38,GAB1,TRIM2,SFRP2,CPEB2,SLBP,KLF3,SMIM14,N4BP2,CLOCK,LIN54,C5orf15,CREBRF,CLK4,SUB1,DNAJC21,CENPK,SEC63,SLC2A12,PHACTR2,TNFRSF21,CD2AP,KCNQ5,ZNF292,UBE2J1,NAPEPLD,ZNF800,UBN2,SNX10,SDK1,PHTF2,CLDN12,AKAP9,ANKIB1,SPAG1,EBAG9,FAM91A1,CNOT7,NUGGC,PLPBP,ARFGEF1,EHMT1,PSIP1,UBQLN1,RMI1,ZNF367,SLC7A11,CLDND1,UBE2D3,ATP8A1,MAML3,SLC4A4,RASSF6,CXCL5,AFF1,STIM2,PPP3CA,TMA16,MARCHF1,SLC18B1,CENPC,HPF1,YTHDC1,LARP7,RAB38,ARAP2,PTAR1,RORA,DHX15,AP3S1,DPY19L4,LPP,KPNA1,PARP15,SLC38A1,ABCA10,CEP170,HNRNPU,ZNF92,ALG10B,API5,SMC6,ELL2,AGGF1,LOX,MTF2,DNTTIP2,DIXDC1,DLAT,MAN2A1,ZFAND5,LGSN,PFKP,SLC16A7,ZNF148,INTS6,ZMAT4,CAV2,CTTN,KLF12,CCDC112,LMO7,BCL6,CCNL1,CYRIA,GRB10,ST6GALNAC3,TMEM237,MEX3C,TSHZ3,RFX3,EFCAB2,KIF26B,AGAP1,SPAG9,NAA25,TMF1,CMPK2,MMD,SLC1A3,CPLANE1,NCEH1,KRAS,RARB,TOP2B,ZNF680,KBTBD8,PRKCH,ARHGAP5,ZSCAN32,OSTF1,HAL,UBE2N,RUNDC3B,SRI,SPRING1,CCND2,MED21,REV3L,GPD1L,CITED2,DCUN1D1,FCHO2,ULK4,ELOVL4,RRP15,GNA13,FOXN2,C5orf63,PARP8,CANX,NR3C1,CDC42SE2,MCCC2,CUL5,TMEM220,CAMK1D,PCGF6,ROR1,KCNMA1,ZNF277,GPR85,HUS1,PABPC1,ZNF704,FABP5,RNF170,HOOK3,RASAL2,RALGPS2,ATE1,RTKN2,JMJD1C,REEP3,IPMK,FBXO30,TMTC2,HOOK1,HECTD1,ATXN3,TOGARAM1,MIB1,TEX101,STRN,CADM2,EPM2AIP1,TNFAIP6,RIF1,NRP2,CLEC5A,CREB1,S1PR1,CUBN,CYP24A1,SASH1,LYN,CCSER2,WAPL,USP15,ZNF43,ZNF254,MYO1B,CDK15,RFX7,PELI1,MPEG1,PLPP3,CPD,RNF6,MS4A1
MIR33A_5P_MIR33B_5P	ADHD	-6.42E-07	0.000407554	0.998744	379		blood	TWAS	c3	0.998744	0.999994	MAPK8,SAMD8,LDHA,TMEM86A,CPT1A,ZNF140,SCN8A,MSRB3,PNMA1,SECISBP2L,ABHD2,DYNC1LI2,PHF12,NUFIP2,SLC14A1,SIRT6,AHCYL1,SKI,DENND1B,SGIP1,YWHAH,PIM3,SOWAHC,ANKRD44,HADHB,ATL2,CD96,MRPS25,CPEB2,LIMCH1,CAMK4,NIPAL4,MAP3K1,ERBIN,SREK1,PHACTR2,HIPK2,SLC39A14,ABCA1,ZBTB34,SLC25A25,NAA15,WDFY3,SGCB,TTC28,RORA,SATB2,BACH1,ARMC8,DPY19L1,CROT,RIMBP2,CAMTA1,PIM1,SEMA3A,STON1,EXPH5,VCAN,HBS1L,GLCCI1,KCNMA1,TENT5C,ARID5B,ZC3H12C,NPC1,ANKRD29,CADM2,LDLRAD4,MBOAT2,CCNYL1,RAP2A,B3GALT2,TRIQK,SEC24C,ZNF281
MIR33B_3P	ADHD	-1.21E-06	0.0003331	0.997112	225		blood	TWAS	c3	0.997112	0.999994	PAFAH1B2,YPEL4,PLBD1,DAZAP2,MCF2L,DCUN1D3,ZNF213,PAFAH1B1,TBC1D17,CYB561D1,LRP8,PTPN4,ZNF513,GGCX,CACNA1D,CLOCK,FAT2,CBLL1,BICD2,TIGD2,PFN2,IGSF10,DLL1,TBC1D2,TLN2,ITPRID2,DLG2,MTRF1L,BAZ1B,TOB1,TBC1D3,ATG14,SYT1,RNF11,TRAK1,GDAP1,URI1,DOCK4,PPP1R7,NR4A2,NPAS2,BCL11B,SETD3,AGO1,NR1D2,ZNRF3
MIR340_3P	ADHD	1.13E-05	0.000407834	0.977815	188		blood	TWAS	c3	0.977815	0.999994	VPS33A,SINHCAF,R3HDM2,C15orf40,ZSCAN2,TMEM170A,ATAD5,S1PR2,QPCTL,ZNF835,ZNF814,ZNF805,SLC16A4,TPM3,ZBTB8OS,INPP5B,CYB5R3,ZC3H6,SPCS3,NOP14,TSPYL1,TULP4,TAPBP,TMED4,ZNF7,EIF4E,DCAF16,INMT,SLU7,TMEM41B,APOBEC3F,RWDD2A,MBOAT1,HUS1,ATXN3,ACTR10,SEC61A2,ZFP64
MIR342_3P	ADHD	4.72E-06	0.000277097	0.986416	410		blood	TWAS	c3	0.986416	0.999994	ZEB1,EPC1,MMS19,GXYLT1,ZNF740,LATS2,MED6,TTBK2,NEO1,ITGAM,UBN1,SLC43A2,NUFIP2,KAT2A,ZNF652,TANC2,ZBTB4,KDM6B,TGIF1,ZNF20,ZNF568,ZNF225,FOSB,ZFP28,ZNF329,CLCN6,ENSA,ZBTB40,OSER1,EP300,PLEKHB2,TIA1,PAK2,TASOR,PDE12,KCTD6,MRFAP1,SH3TC2,RICTOR,SLC6A19,AGPAT4,BTN2A1,ZNF322,CASP2,ASPH,TXK,JADE1,DTNBP1,ZNF189,IBTK,PHF3,MAP3K7CL,AUTS2,ATG10,INO80D,FASTKD2,RFX3,PTGER4,ZNF117,GSTA4,NEURL1B,DCUN1D1,PDE4D,FUT8,PLK2,WBP1L,TMTC2,EEA1,RAD54L2,CNR1,UCHL5,DRAM1,NABP2,N4BP2L1,ETAA1
MIR342_5P	ADHD	1.33E-05	0.000353235	0.969973	225		blood	TWAS	c3	0.969973	0.999994	ADAM8,IGF2,ARRB1,UBE3B,SLC48A1,HNRNPA1,CKB,GALK2,MRTFB,VAC14,ACLY,PFN1,ZFP3,LIMD2,CLDN7,TBC1D16,CCER2,ZBTB7A,SIGLEC14,ARHGEF18,FCER2,EFHD2,CASP9,ITPKB,SOX12,TMEM150A,RHOH,CPLX2,FAF2,VPS52,SYNGAP1,PTPRN2,BCL7B,CCAR2,PPARGC1A,SETD9,SAP30L,SLC2A14,GCM1,FOXI1,MPL,WBP1L
MIR345_3P	ADHD	-4.87E-06	0.000176643	0.977988	783		blood	TWAS	c3	0.977988	0.999994	RBM20,ENO4,RASGEF1A,ANAPC16,TSPAN14,ZNF518A,FRAT1,CARNS1,TRIM66,TMEM9B,VPS37B,POLE,GXYLT1,DAZAP2,RASSF3,GPATCH2L,FOXN3,KLF13,ADAL,PEAK1,SEMA4B,PGP,QPRT,ADCY9,CMTR2,ZDHHC7,CALCOCO2,MAP3K3,CCDC47,CRK,IER3IP1,VPS4B,ZNF236,ARID3A,MKNK2,SMG9,ZNF586,KIF1B,CELSR2,TNFRSF1B,PDE4DIP,RFX5,RIT1,ABL2,STX6,PIK3C2B,TMCC2,PUM1,SNRNP40,MKNK1,EFCAB14,MIER1,SYDE2,GBP2,SCRT2,ITCH,PHF20,BRWD1,SEC14L2,GRHL1,NCK2,TTC30B,PRKRA,GPC1,HADHB,ATL2,REL,RMND5A,ABCC5,LMLN,SCN5A,DOCK3,ABHD6,RPP14,USP38,PI4K2B,PPP2CA,SLC35A4,SH3TC2,NIPAL4,ZFP62,SNX18,MAP3K1,CDK19,PLAGL1,BAK1,IRF4,UBR2,ZKSCAN5,CBLL1,PLEKHA8,RBAK,SUN1,SCARA5,ZBTB43,GCNT1,MFSD14B,FAT4,TRIB2,TET2,ZBTB2,TENT5A,CREB5,PCNX1,MRPL19,SLCO3A1,ZNF148,CORO2B,DUSP6,RYR2,BET1,COL4A1,RAPGEF5,CCDC126,GRB10,UBR7,QKI,FER,TMEM135,AGO4,ARHGAP5,LACC1,DTWD2,CDS2,ELOVL4,RRP15,SEL1L,AKAP1,POU2F1,ANKS1A,PLEKHH1,PLCB1,ZNF396,CCNC,ZNF704,RASAL2,RALGPS2,PTGFRN,ZNF697,FGFR2,REEP3,CREM,IPMK,PPM1H,FAM234B,CABYR,SS18,PRKCI,NRP2,NR6A1,UBE2G1,NEDD9,EDN1,ADAM9,NRBF2,ABCC4,PRDM2
MIR345_5P	ADHD	2.47E-05	0.000353224	0.944272	222		blood	TWAS	c3	0.944272	0.999994	SLF2,SORBS1,CD5,SEMA4B,RPA1,MAP3K14,ZNF14,MFSD14A,SORT1,GPR3,EYA3,BRWD1,FAM118A,ACTR1B,TFDP2,YEATS2,RFC1,ZNF879,HABP4,GYPE,RPS3A,TJP2,RAD54B,SLC16A7,TOB1,LDLRAD3,ZNF133,RAB27B,USP15,CRTAM
MIR346	ADHD	-3.30E-05	0.000377389	0.930251	291		blood	TWAS	c3	0.930251	0.999994	ZDHHC13,RCN1,PHC1,SPRYD7,FAN1,EIF3J,ZNF609,AP3S2,SLC9A3R1,SMYD3,RBM39,YTHDF1,LPIN1,CCDC141,ICA1L,LDAH,ACVR2B,SELENOK,TULP4,SPDYE3,CBLL1,GID8,BORCS8,ST3GAL1,ADAMTS17,ARPIN-AP3S2,AUTS2,DLG2,SLAMF1,ASPHD2,BCL6,AP5M1,POU2F1,SPDYE2,SPDYE2B,ROR1,NCOA7,NFIB,ZC3H12C,RDX,NAALAD2,NIN,ING3,MRPS9,PAK1IP1,BORCS5,RFLNB
MIR34A_3P	ADHD	-7.44E-06	0.000242317	0.975512	422		blood	TWAS	c3	0.975512	0.999994	ECHS1,PARP16,HSDL1,RNF135,RFFL,ZNF480,GORAB,KDM5B,UQCC1,DDX27,PAXBP1,RUNX1,DYRK1A,DEPDC5,MIEF1,USP37,CAB39,SELENOI,GPN1,ABHD10,SNX4,PDCD6IP,TCAIM,G3BP2,SLC22A5,RNF44,NSD1,MAP3K4,TNF,TMEM176B,EHMT1,RMI1,ANTXR2,PALLD,PTAR1,XRN2,KIDINS220,CADM1,ADSS2,CERS6,ZC3H15,SPX,SCRN3,NMT2,RNPEP,ARHGEF35,EIF3CL,EIF3C,ZNF407,GALNT1,MSR1,RAB3IP,SH3GLB1
MIR34B_5P	ADHD	-6.34E-07	0.000288325	0.998246	481		blood	TWAS	c3	0.998246	0.999994	PLEKHA1,PAPSS2,IFIT1B,BACE1,PIK3C2A,SMPD1,ATP6V0A2,DNM1L,DAAM1,MAN2A2,ZNF597,NCOR1,RAP1GAP2,CNTNAP1,HDGFL2,APH1A,DENND1B,LYST,SNIP1,MTF1,ZZZ3,VAMP3,PYGB,GRHL1,PTPN4,ADD2,CBLB,GSK3B,FBXO40,ATP1B3,TFDP2,IL1RAP,FBXO45,CELSR3,TASOR,APPL1,BRPF1,RHOH,JAKMIP1,TENT4A,MARVELD2,CDK19,TSPYL4,HMGN4,AHCYL2,YWHAZ,XKR6,HMBOX1,MTDH,ZBTB34,GAS1,QDPR,DLL1,NDRG1,ARID2,MAP3K9,SOX6,STK39,TMCC3,CELF2,ASPHD2,RALA,RFX3,SLC25A36,PHACTR1,PUM1,CYRIB,ATAD2B,FKBP1B,PARD3,MLLT3,STK38L,NHSL1,MYCBP2,MYC,SLC25A13,NFAT5,CADM2,DLG1,TMEM19,CREB1,LCP1,THRB,TOX,ERLIN1,ETS1,RDX,USP15,THAP12,PTP4A2,CAMSAP2
MIR34C_3P	ADHD	-5.64E-06	0.000288511	0.984405	267		blood	TWAS	c3	0.984405	0.999994	PLEKHA1,SVIP,CAPN1,PPP6R3,PRSS23,AEBP2,SLC2A13,MTMR6,CFL2,HAUS2,WDR76,SMAD2,CAPZA1,MAGI3,SIKE1,DNAJC16,GGPS1,LYST,TAF1B,SP100,C3orf52,TCAIM,DCBLD2,KIF3A,PRKAR2B,NIPAL2,SCAI,TMOD1,EIF4E,CAPRIN1,MAP3K2,APC,SYPL1,EIF4E3,OTUD3,MRPL42,FCHO2,TNPO1,ZDHHC21,BICC1,KATNAL1,KCNMB3,SETD3,CWC15,FLT3,NCKAP1,MBD5,TIPARP
MIR3605_5P	ADHD	-9.71E-06	0.000267077	0.970988	347		blood	TWAS	c3	0.970988	0.999994	TMEM254,FAS,NLRX1,GTF2H1,ATN1,IFT88,FOXO1,LYRM1,CBFA2T3,SLC43A2,TSR1,KIAA0753,RNF157,CYGB,ZNF737,ZNF285,BCAM,MSTO1,FCGR3A,FCGR3B,DARS2,C4BPA,CD93,RUNX1,DDT,ARL6IP6,CFAP92,RAB6B,NRROS,UBP1,GUCY1A1,CDKN2AIP,CCDC96,ABLIM2,ZNF322,GATAD1,LZTS1,STXBP1,PLCG1,EOMES,KLHDC10,HMGN3,MEX3C,TMOD2,DCAF10,GRIN3A,SEMA3A,SMG7,APOLD1,MBD2,ZNF426,TSHZ2,RINT1,PPM1A,COX15,STX5
MIR3606_5P	ADHD	-1.25E-05	0.000249718	0.960085	594		blood	TWAS	c3	0.960085	0.999994	ADRA2A,DIP2C,FAM170B,KIFBP,PLAU,SBF2,ERO1A,NUMB,NIPA2,ABHD17C,MYH11,KCTD5,DNAJA3,CMTM3,TRPV2,APPBP2,CLEC10A,LPIN2,RC3H1,EDEM3,NIBAN1,DTL,CLIC4,RBM39,RUNX1,NPTXR,CCNT2,ITGA6,SP3,NFKBIZ,NECTIN3,LRRC58,TFRC,GLB1,FGF2,GUF1,RNF44,TRIM23,PHACTR2,STX11,CRISP3,PSMC2,KDM7A,ABCA1,FBXW2,SCAI,RALGPS1,ZNF367,SLC7A11,HSD17B13,CNOT6L,CXCL6,ARAP2,UGT8,PGM1,IBTK,AKT3,SATB2,AKAP12,GNPAT,ERMN,INTS6,COBL,MSRB2,VASH2,TMEM245,BAZ2B,SYPL1,SAMD4A,DEGS1,DNAH8,TMEM41B,TRAK1,CAMTA1,CSNK1A1L,EPB41L4A,CSRP1,CIITA,MCCC2,FAM149B1,CAMSAP1,ZNF311,ZFAND3,VPS13B,OPN3,JMJD1C,G2E3,GALNT3,AMMECR1L,BBX,MSL2,PIK3CA,STXBP4,LDLRAD4,SH3GLB1,MCM9,ZC3H13,CDH2,PRKCQ,KATNBL1
MIR3611	ADHD	-6.65E-06	0.000213054	0.975083	542		blood	TWAS	c3	0.975083	0.999994	DYNC2H1,EIF4G2,UBE4A,EIF3M,DNHD1,DGKH,SNX1,IDH2,RBL2,CDH13,SHMT1,KHSRP,RER1,ERO1B,ECHDC2,IL23R,SYNJ1,MAPK1,SLC35E4,CCDC115,DPP4,LNPK,PLCL1,PUM2,ARL4C,TCF7L1,USF3,MBNL1,BDH1,FYTTD1,ASB14,BBS7,LRP2BP,SORBS2,APBB2,SRD5A3,PPEF2,MAP3K1,PHACTR2,EPM2A,UST,GABBR1,SSR1,BACH2,UBN2,XRCC2,LANCL2,KAT6A,VXN,MYBL1,MFHAS1,RMDN1,WNK2,PPAT,TAPT1,ZNF330,LARP7,ANK2,SPRY1,ARHGEF11,HNRNPA3,VKORC1L1,CNTLN,IRS2,DZIP1L,DGKE,PAPOLA,EFR3A,ZBTB20,UBXN2B,FN3KRP,NAMPT,RAB6A,SEMA3C,DUSP1,CD1E,TBC1D12,REPS1,DMXL1,MPZL2,TSHR,FOXN2,JMY,E2F5,MAK16,SP1,POLR3F,SESN3,KLF7,RPL15,NR1D2,NCOA2,TDRP,ACVR1,RNF6,PPP1R2
MIR3612	ADHD	-5.59E-06	0.00020401	0.978144	468		blood	TWAS	c3	0.978144	0.999994	MXI1,LARP4B,PTPRJ,FCHSD2,BCAT1,SCN8A,KRT74,PDE1B,MBD6,ING4,RAB2B,ADCK1,MMP15,STAT3,CNTD1,SLC25A35,GALK1,ELL,INKA2,THEM5,PIP5K1A,SHC1,PTPN7,PIK3C2B,NFASC,HTR6,MUL1,EIF4G3,LDLRAP1,CEP85,WASF2,MOB3C,SIRPB1,CBX6,NCOA1,ATP6V1A,U2SURP,CHST2,EXOG,RNF4,PDS5A,SLC36A1,AGPAT4,RNF144B,FAM131B,SUMF2,MFHAS1,CA13,FAM102A,NCS1,FUBP3,FHIP1A,MITF,DHX15,CHD6,BCAS4,PPP2R1B,KLF6,FOXP4,ATXN1,STRADB,SDC3,CACNA2D4,DCUN1D1,GIN1,VCAN,GCLM,SYDE1,SPAG17,CUL2,DZIP3,RGS7,NR6A1,INO80D,CREB1,LMBRD1,CAPN5,LRP6,MTA2
MIR3613_5P	ADHD	-2.63E-06	0.000315999	0.993364	281		blood	TWAS	c3	0.993364	0.999994	OR13A1,PAPSS2,QSER1,PATL1,FLRT1,DNM1L,CDADC1,MED6,POLR3E,NUDT21,PSME3IP1,PIGS,XAF1,PSTPIP2,LMNB2,TUT4,CENPM,GATA2,PLA2G12A,CLOCK,STARD4,MAP3K1,BTN2A1,ARFGEF1,KIF24,NUDT9,PPARGC1A,TLCD4,PDCD2,ANP32B,TTC17,DLG5,DLG2,RAB10,SCAF8,AKAP6,PAQR5,SRI,PIGN,LHFPL6,IKZF2,HEATR5A,RRAS2,MMRN2,GPD2,AFF3,AMMECR1L,BBX,CADM2,MBNL2,GPAM
MIR3614_3P	ADHD	-1.19E-05	0.000242381	0.960964	348		blood	TWAS	c3	0.960964	0.999994	ZBED5,GRAMD1B,PTPRJ,GOLT1B,KCNRG,KHNYN,FBLN5,EID1,BCL2L15,OSER1,DGCR8,NUP50,CCNT2,MAP2,CEP97,IGSF11,RAB7A,KCTD6,PIK3R1,AKAP9,RNF19A,NIPSNAP3A,FAM120A,PTPDC1,TAPT1,ECHDC1,EXOSC7,AKT3,PJA2,TNFAIP8,RNF38,SALL4,ECT2L,ATP11B,ULK4,FAR1,MPZL2,NFIB,SMG7,CPEB3,LIMS2,BBX,ZBTB10,KRR1
MIR3614_5P	ADHD	-2.00E-06	0.000315966	0.99495	276		blood	TWAS	c3	0.99495	0.999994	AP3M1,DCPS,C11orf24,GPR162,TRAF3,FOXN3,ALPK3,RASD1,PITPNA,MAD2L2,BCL9,PCP4L1,SLC41A1,MACF1,DBNDD2,SLC13A3,MERTK,ASXL2,MTHFD2,C3orf62,ANKRD37,WDR36,RICTOR,RASGRF2,PHACTR2,BACH2,KIF5C,PLXNA4,NCAM1,SPRTN,FAM171A1,PHIP,PHC3,MSANTD4,LINGO2,EML4,UBE2B,POU2F1,TPGS2,ADAT2,CNOT2,GALC,SAP130,PLCH1,YY1,RDX,LRP6
MIR3616_3P	ADHD	-1.45E-05	0.000277184	0.95825	277		blood	TWAS	c3	0.95825	0.999994	OGA,CPSF7,CLPB,PIANP,FOXN3,C15orf61,COG4,ORMDL3,BPTF,MXRA7,PRX,SORT1,BNIPL,MLLT11,S100A10,DDOST,LUZP1,SNPH,YPEL1,ERGIC1,ZKSCAN4,PEG10,CCAR2,SPTAN1,IKZF1,VAMP4,ZSCAN32,RGMB,AURKA,GARIN1A,FUT8,MEF2C,PTPRF,KMT5A,ZSCAN30,PTEN,MESD,RAB21,KCNB1,PRRC2B,GADD45A,FZD1,SSH2,PRR3
MIR3616_5P	ADHD	1.23E-06	0.000301261	0.996746	297		blood	TWAS	c3	0.996746	0.999994	CCDC186,DKK3,YAF2,ADPRHL1,THAP10,RPA1,RINL,CLC,ZNF155,SLC25A23,MARCHF2,CLK2,KDM5B,SLC4A5,XYLB,CACNA2D2,APBB2,CXCL9,TAGAP,HLA-DPA1,MMUT,RAB23,RNF32,CNOT7,BIN3,ASPH,ZNF483,TRIB2,GPR171,MED13,SATB2,LYRM4,E2F3,BTBD7,GNB5,SLC25A26,PAQR5,CROT,BCL11A,TMEM217,C21orf91,TYW3,PRSS35,BMPR1A,NR4A2,DTWD1,SPTLC3,MCM9,COBLL1,SASH1,MTMR2
MIR3617_3P	ADHD	1.23E-06	0.000267047	0.996339	395		blood	TWAS	c3	0.996339	0.999994	MXI1,PIK3AP1,NAA40,BCAT1,PIP4K2C,VWA8,GMFB,CAPNS2,RNF135,HIPK1,TDRKH,LPGAT1,HEATR1,PKP4,BMPR2,IRS1,CAB39,DUSP11,ABHD10,SNX4,SORBS2,KLF3,UCHL1,MAPK9,RPF2,TNF,RAB23,STEAP4,RMI1,TMEM144,PPARG,BMP2K,PALLD,UHMK1,TET3,CUL3,PJA2,DNM3,PFN2,SLC25A12,DCTN6,ADAM22,ACBD5,CCND2,PARP8,PRLR,ARHGEF35,EIF3CL,EIF3C,UMAD1,GPR85,MSR1,BTAF1,ERGIC2,UGGT1,GNAI1,DCUN1D5,PPP1R1B,DLEU7,PPP2R2D
MIR3617_5P	ADHD	-7.91E-06	0.000157981	0.960085	1124		blood	TWAS	c3	0.960085	0.999994	PDCD4,TRUB1,C10orf88,MAPK8,EIF4G2,RPS6KA4,TMEM263,SBNO1,TCTN2,SLC4A8,OSBPL8,WBP4,SETDB2,DOCK9,RCOR1,EIF5,DAAM1,PALS1,GPATCH2L,ZNF106,SECISBP2L,MINDY2,NEO1,MAPK8IP3,MRTFB,LPCAT2,RSPRY1,ZFHX3,ZC3H18,NCOR1,NUFIP2,OMG,DUSP3,HOXB2,RPS6KB1,KPNA2,SLC39A11,MYH10,COLEC12,DOK6,ZNF714,ZNF677,FAM102B,PTGS2,DENND1B,HP1BP3,B3GALNT2,EFCAB14,ZRANB2,USP33,LRRC8B,LRRC8C,CSNK2A1,TP53INP2,YWHAB,IL17RA,BCL2L11,PTPN4,USP37,COL4A3,DNAJC27,ACYP2,MAL,BTLA,EIF4A2,PAK2,ITGA9,KIAA1143,LRRC2,ELOVL6,ENPEP,SRP72,FEM1C,SNX2,RAPGEF6,FNIP1,AFF4,CNOT6,MAP1B,UTRN,TRIM10,SERPINB9,PRPF4B,TNPO3,STEAP4,POLR3D,KIF13B,NBN,PTGR1,PPP6C,RMI1,PTPDC1,PUS10,KLHL8,OTUD4,SLC10A7,NRIP1,SIAH2,PODXL,SNRK,GEM,SLC4A7,KCNJ2,NCBP1,TGFBR1,SDR42E1,LAYN,ZFAND5,USP44,PROSER2,TMX1,KLF12,CNOT9,IRS2,LXN,ZEB1,AFTPH,ATP9A,LYSMD2,TTC14,MMD,METTL21A,RAD21,SELENOP,METTL8,B3GLCT,IFFO2,CSNK1G3,SOS2,ZNF804A,EBF1,RNF145,PARD3,CCDC6,IPO7,CGGBP1,NR4A3,DTWD2,CAMTA1,PDE3B,PMAIP1,PDE4D,DEPDC1B,SEMA3A,VEZF1,HSF5,MAX,DDX5,KDM5A,PAM,BDP1,TRPS1,TNFRSF21,SATB1,ZBTB41,ADAT2,KLHL32,SNX9,FAM220A,LRATD2,ROR2,COL24A1,ANKRD13C,RGL1,ARID5B,FZD8,ZC3H12C,STRN3,ATXN3,KLHL28,TLNRD1,SEC14L1,ZNF519,ROBO1,DENND11,CPED1,MAN1A1,SCN2B,INO80D,CNTNAP2,NUS1,KCNB1,STAM,DCUN1D5,SRSF12,GRIP1,LRP6,ATP6V1C2,RPIA,GRK3,WAPL,RFX7,GNAQ,TGFBR3,CDK8,ARHGAP32
MIR3618	ADHD	2.65E-06	0.000242333	0.991265	487		blood	TWAS	c3	0.991265	0.999994	HPS5,ZNF84,GOLT1B,ZDHHC17,CUL4A,RTN1,PTGR2,NEO1,SMCR8,MYO1D,CYB5D1,VANGL1,SDE2,PTGFR,MAFF,ARFGAP3,RAPH1,NFKBIZ,EAF1,PRKAR2A,EGF,HPGD,STARD4,ZFYVE16,CDK19,VEGFA,LRRC4,CNOT4,CASP2,MEGF9,PCSK5,FRMD3,ZNF721,VGLL4,ANTXR2,LEPR,ATP6V1C1,DCAF13,DHX15,PGAM1,PTBP2,TENT2,CUL3,HIPK3,DLG5,ITGA4,SIRT1,ST6GALNAC3,WTAP,CCL28,TRIM36,DNMT3B,PWWP2A,YIPF5,CCN3,LRRN1,WNK1,FST,MDM1,SPIN1,SEMA4D,FRMD4A,FAM234B,PSPC1,PTPN11,NCOA2,PSD3
MIR3619_3P	ADHD	4.08E-06	0.000377625	0.99138	210		blood	TWAS	c3	0.99138	0.999994	IKZF5,PIK3C2A,GMFB,TTBK2,SOCS6,CYP4F3,ZFP28,PADI2,ZC3H7B,SMDT1,CASP10,N4BP2,OCIAD1,TET3,MITF,SMC2,MED13,VPS36,COL4A1,TNFSF10,TMPO,EPB41L3,IPO11,CTNNB1,SMCO4,MSI2,RFC5
MIR3619_5P	ADHD	1.01E-05	0.000137269	0.941333	1218		blood	TWAS	c3	0.941333	0.999994	RBM20,MLLT10,SYT15,MAPK8,VSTM4,SORBS1,MMS19,UBE4A,TMEM86A,PHF21A,CELF1,MED19,DAGLA,ARL2,PELI3,SPTBN2,RNF169,ZNF641,ACVRL1,PYM1,PAN2,BAZ2A,ZBTB39,TRAF3,CNIH1,PGF,FBLN5,DMXL2,USP3,DAPK2,ZNF609,PARP16,DPP8,NEO1,MPI,HMG20A,BTBD1,NMB,KIF7,ZNF710,RPUSD1,SOX8,ZFHX3,DBNDD1,RAP1GAP2,SARM1,NUFIP2,TAOK1,MYO1D,ATP2A3,PLXDC1,RAPGEFL1,LSM12,SLC25A39,TANC2,C17orf49,ST6GALNAC1,ALPK2,SLC25A42,GARRE1,RAB4B,BAX,CLSTN1,CSF1,KCNC4,MFN2,CTSS,ATP8B2,RC3H1,FAM20B,LUZP1,RBM34,WDTC1,FNDC5,MEAF6,RIMS3,TUT4,USP24,DBNDD2,SLC13A3,GATD3,CRKL,MAPK1,MTMR3,NPTXR,CENPM,GCC2,BCL2L11,IRS1,ATG16L1,ERFE,GPN1,TGOLN2,GSK3B,PPM1L,RUBCN,LTF,SMARCC1,ARF4,PRICKLE2,PDE5A,CEP44,JAKMIP2,SLC36A1,NEURL1B,CPEB4,PCMT1,MAP3K4,KIF13A,RIPOR2,HMGN4,HSD17B8,EXOC2,CAPN11,COG5,SNX8,KBTBD2,PURB,TMEM248,HIP1,CPSF4,YWHAZ,FBXO32,RHPN1,FGFR1,TRAF1,RAB14,PPP6C,SLC25A25,UBE2R2,SIGMAR1,PDLIM5,NAA15,STK32B,ATP8A1,SDAD1,TMEM33,USP46,GALNT7,CBR4,ACSL1,C1orf226,UHMK1,TMEM43,DLL1,PHF20L1,CXXC5,COP1,SCAMP4,ADSS2,SMYD5,SIK2,PID1,OXR1,ATP6V0E2,NOMO3,DHRS12,LARP1,HMGN3,MLXIP,CBL,ALS2,USP30,QKI,ARID3B,NAA50,ZBTB20,ERC1,PPP2CB,CERT1,PGGT1B,IPO11,DUSP15,PLAGL2,BCL11A,UTS2B,CLASP1,SLC8A1,IPO7,SLC23A2,CTNNB1,BRPF3,PIM1,PRR14L,MBLAC2,ARHGAP26,TNPO1,RCSD1,CHD2,SPPL3,KPNA1,KMT5A,INO80C,ZFAND3,GPR85,MAK16,NFIA,BTAF1,CREBL2,SOS2,AKAP13,CMTM4,GNAL,AMMECR1L,KCNH8,MECOM,ZBTB10,KSR1,PRRC2B,PTER,RPIA,MTA3,IKBKB,DOLPP1,KIF21B,VPS53
MIR361_3P	ADHD	-8.67E-06	0.000377396	0.981677	309		blood	TWAS	c3	0.981677	0.999994	FHIP2A,CD63,EEF1AKMT3,TRAF3,PTGER2,IVD,TFAP4,BEAN1,CHMP1A,RNF112,NUFIP2,MPP2,H3-3B,TBC1D16,AP2A1,TMEM167B,MOV10,PIK3C2B,HEATR1,YIPF1,KLHL21,MMP24,CBX6,CTDSP1,PSMD2,WFS1,NOP16,CCN2,SYNJ2,GIGYF1,KIF13B,NIBAN2,SAP30L,PHACTR1,ABI1,RNFT2,FYN,MSI2,SCAMP1,EFNA5,URB1,GAB2,KPNA1,ADCY5,SENP1,EMP1,DTWD1,AKAP13,NFAT5,NEK10,ITPR1,ZNF618,TMEM178B,ATP2A3,NACC1,HACD1,ZNF264,NCOA2,TGFBR3,FAM72B,DTX4,FAM72D
MIR361_5P	ADHD	-6.87E-06	0.000249754	0.978048	527		blood	TWAS	c3	0.978048	0.999994	EIF3A,ERCC6,ZDHHC13,PARP11,NFE2,COPS7A,CAB39L,HSP90AA1,SLC39A9,SLC10A1,LACTB,TIPIN,SMG1,THUMPD1,CREBBP,DYNC1LI2,BLMH,WNT3,KPNB1,DOK6,PROSER3,ZNF160,ZNF460,ZBTB40,MAP10,ATPAF1,PDE4B,AK5,PANX2,SOWAHC,MERTK,RAB3GAP1,BMPR2,MAP2,YIPF4,AAK1,PCYOX1,GOLGA4,PRICKLE2,CPOX,RNF4,SEC31A,RANBP17,VEGFA,PIK3CG,NIPSNAP3B,ZNF510,CYP2U1,CDS1,WNT7A,SERP1,TET2,INTS8,HOMER1,MTX3,GEN1,DR1,USP44,ZNF148,GPR155,MEX3C,SCAF8,SDCBP,ZSCAN32,ARGLU1,DCTN6,MTRR,WDHD1,CSNK1G3,LGR4,ZNF804A,CSTF1,RNF11,BTF3,UTP15,PDE4D,ELOVL7,KLHL7,GNA13,ARRDC3,GAPT,DEXI,CREG1,RDH11,CDC123,OPTN,RAC1,CSMD1,WARS2,ATAD1,NAALAD2,SP1,HOOK1,NR4A2,STARD5,NFAT5,ABHD3,ZNF516,PLD1,ZMAT3,ENDOD1,CCNYL1,LURAP1L
MIR3620_3P	ADHD	-1.70E-05	0.000315971	0.957164	285		blood	TWAS	c3	0.957164	0.999994	NUAK1,HNRNPA1,ZNF710,FAHD1,RNF165,LILRA5,SZRD1,NCOA6,HIC2,NR2C2,ZNF502,DOCK3,NDUFA2,BTN2A1,LYRM2,SLC26A5,HOXA1,SFRP1,GRSF1,USP46,LARP1B,RORA,LRP12,CAPRIN1,ACP3,CAMKK2,PFN2,NADK2,PRLR,SRPK1,BMF,FBXO30,POLR2D,KCNB1,RAP2A,TMEM170B,ZNF805,NRBF2,TAFA2
MIR3620_5P	ADHD	-2.97E-06	0.000249821	0.990529	350		blood	TWAS	c3	0.990529	0.999994	TAGLN,TMPRSS13,TMEM216,TRIM66,TRAF3,EIF5,ZNF609,FBXL16,GNAO1,NCOR1,ADAT3,GIPC3,UBAP2L,ZSWIM5,CHD5,ITCH,TOX2,NIPSNAP1,NAGA,KIAA0930,TMBIM1,TAB2,TJAP1,PLEKHA8,FBXL18,MSANTD3,CAMKK2,CMKLR1,LAPTM5,SDC3,STK40,CD1B,PLK2,ERI3,WARS1,MDGA1,EAPP,NCK1,MEF2A,STRIP1,PHF24
MIR3622A_3P_MIR3622B_3P	ADHD	1.83E-05	0.000277066	0.947352	422		blood	TWAS	c3	0.947352	0.999994	CSTF2T,DYNC2H1,GRIK4,SPTY2D1,SLC43A3,PXMP2,ZNF268,SPATA13,TMEM229B,HMOX2,C16orf95,SRSF2,S1PR5,MKNK2,CABP5,TDRKH,RCC2,SIPA1L2,MYBL2,FAM118A,BOK,PAQR9,DPH3,CLOCK,ZMAT2,SH3TC2,MAPK9,C6orf62,BACH2,PIK3CG,UBN2,AMZ1,HIP1,PTPN12,SLC39A14,BEND4,NRIP1,EPHA4,SLC35D1,ICE2,KIDINS220,MBOAT2,PTPN1,HIPK3,BACH1,ZNF148,KLF6,SCRN3,ZBTB43,CAMKK2,EXOSC3,INAFM2,DPY19L3,SLC25A36,DCP2,PGGT1B,STXBP5,MSANTD4,STK38L,RIMBP2,TNPO1,LMBRD2,NAA30,SOS2,CMTM4,PHLPP1,GNB4,CHL1
MIR3622A_5P	ADHD	2.18E-05	0.000353294	0.950825	185		blood	TWAS	c3	0.950825	0.999994	FCHSD2,TRIM66,MTMR10,SEC11A,HIC1,ATRN,TNS1,HADHB,SOCS5,SEC24D,PDGFC,ATP6V0E1,CDK19,CDCA7L,ANKRD50,PTBP2,E2F3,NNT,CCND2,FUT8,FSD1L,TMEM117,SP1,NR4A2,GATA6,GLCE
MIR3622B_5P	ADHD	-4.12E-05	0.000576328	0.942983	148		blood	TWAS	c3	0.942983	0.999994	EIF3A,ZMIZ1,PHF21A,TUB,CCDC92,PLEK2,HSBP1,BTBD2,CEACAM19,NBPF14,NBPF20,SCNM1,ZBTB40,NPTXR,FAM168B,SOS1,TGOLN2,RAB43,SRGAP3,KCNMB1,PDE7B,PLEKHA8,ZBTB6,HRH1,SOX6,NMRK1,CWC27,IMPA1,KCTD15,SORCS3,MYO1B,NBPF9,NBPF15
MIR362_3P	ADHD	-1.29E-05	0.000277091	0.962813	398		blood	TWAS	c3	0.962813	0.999994	SLF2,PHF21A,PTPRJ,BCL7A,DAAM1,METTL9,TENT4B,NKD1,RAI1,GRB2,SOCS6,CDKN2D,FSTL3,ZNF667,ZNF304,HIPK1,EIF4G3,DUSP10,SRSF4,RNF19B,BLCAP,USP37,PAIP2B,WDR5B,EXOG,PDE5A,CCNI2,SLC26A2,SLC6A19,CEP85L,KDM7A,GNA12,VOPP1,KRIT1,PPP1R3B,SLC44A1,RLN1,LAMTOR3,KLHL2,PERP,EPHA4,PITPNB,RORA,PTBP2,KLF6,POC1B,SSBP2,RALA,ARHGAP21,RNF38,SSH1,ANK3,TMEM245,SHB,CDK1,CAPZB,CSNK1G3,ASXL1,AK4,NAV3,ARL4A,PAM,OTULINL,AP5M1,C9orf72,TCEA1,RNF139,FPGT,EIF4B,MESD,CHL1,KHDRBS2,NRP2,INO80D,FAM184A,NRBF2,SMNDC1,PTDSS1,WAPL,PPP2R2D,ZNF281,DLGAP4
MIR362_5P	ADHD	2.24E-06	0.000249883	0.992852	261		blood	TWAS	c3	0.992852	0.999994	EIF3A,SLC35G1,ATF1,ALDH6A1,IRF2BPL,CHSY1,SUZ12,RPS6KB1,SGIP1,SYS1,CYP1B1,MRPL35,PLXNB1,DENND6A,RAPGEF6,ACSL6,RBM27,CPEB4,SNX18,CENPK,AVL9,PEG10,RMI1,MRPS18C,LARP1B,DLL1,TLE4,ALS2,IDH1,PIKFYVE,PLAGL2,PRKCA,LHFPL2,TNFSF13B,STRN3,EDEM1,PAN3
MIR363_5P	ADHD	6.83E-06	0.000249888	0.978187	291		blood	TWAS	c3	0.978187	0.999994	ZNF503,FRAT2,APPL2,ITFG2,PAQR4,GRB2,MTHFR,H2BC21,SNX27,SHC1,HIC2,ATP2B2,TNK2,SEMA6A,ERGIC1,BTN3A1,PRRT1,TTYH3,SMURF1,ENTPD2,UAP1L1,ZNF827,EBF1,ZNF148,SCRN3,ATF2,KCNK17,TNRC6C,CACNA1E,ISCA1,VWDE,CMTR1,SLC24A3,ZDHHC21,RTKN2,MGAT5B,TTC39C,ZNF426,SAP130,PREP,TMEM178B,ELMO1,S100A4
MIR3649	ADHD	-5.29E-05	0.000998032	0.957693	83	0.679681	blood	TWAS	c3	0.957693	0.999994	NUMB,RPS6KA5,SHISA7,ABL2,NENF,JADE2,ZMAT2,PEG10,PLEKHF2,MYH9,TLN2,RBM38,MEX3C,ADA2,GPR161,RLN2
MIR3650	ADHD	7.44E-06	0.00035325	0.983194	153		blood	TWAS	c3	0.983194	0.999994	CEND1,CCDC92,TECPR2,BMP4,ZNF75A,STX1B,HS3ST3B1,MYO1D,ABR,DENND1C,RHOC,ECM1,IFI16,TP53INP2,PRMT2,RHOQ,APPL1,FGF2,RIOK1,AP5Z1,CLIP2,DNM1,ABO,TENT5A,RETREG1,CREB3,USP13,MFAP3,PLAGL2,STT3B,TMX4,MAK16,GOLGA1,CTSE,SLC37A2,PCF11
MIR3651	ADHD	1.14E-05	0.000998129	0.990923	62	0.174316	blood	TWAS	c3	0.990923	0.999994	SEC63,PHTF2,FRMD3,USP13,ANKRD18A,ITSN2,FBXW8,PMAIP1,ABITRAM,TCEA1,HEY1,CCDC144A
MIR3652	ADHD	-1.21E-05	0.000223383	0.95666	620		blood	TWAS	c3	0.95666	0.999994	ZNF33B,RASGEF1A,GRAMD1B,ATG13,ZFP91,TPCN1,PITPNM2,CBX5,FARP1,TECPR2,TRMT61A,CEP170B,SUSD6,VASH1,DISP2,PPIP5K1,MFAP1,MYEF2,PARP16,ADPGK,MPI,IREB2,CACNA1H,XPO6,RSPRY1,HYDIN,ZDHHC7,MNT,FAM222B,SEZ6,UNC13D,MYL12A,DEDD2,ZNF329,SEMA6C,YY1AP1,FCRLA,CFH,PLXNA2,PHACTR4,ZMYND12,RERE,DDAH1,UBOX5,PPIL2,GUCD1,ZNRF3,ASCC2,L3MBTL2,SEPTIN3,RHOQ,PPP3R1,STAMBP,ST6GAL1,GLYCTK,RPP14,CLOCK,KDM3B,SLC26A2,DOK3,TRIM40,ORAI2,TMEM248,PTCD1,PPP1R3B,DIPK1B,ZNF827,PLXNA4,TACC1,ST3GAL1,PSD2,PURA,EPS15L1,PRADC1,PEDS1,SIK2,KLF6,TREM1,SDHAF3,SPRED2,CORO1C,OSBP2,RARB,DPY19L1,SDC3,MYLK4,N4BP1,BCL11A,SYT1,GRIN3A,CCDC28A,KLHL42,WWC1,SKP2,POU2F1,ANKS1A,CCDC3,SPOCK2,CHD2,SH3PXD2A,RPRD1A,MBD2,TSHZ2,AGO1,AGO3,MLEC,CLNS1A,DUSP8,THAP5,GLS,ZNF281,SMPD3,AAK1,SSH2,RNF43
MIR3654	ADHD	-2.61E-05	0.000499279	0.958388	161		blood	TWAS	c3	0.958388	0.999994	RPP30,TCHP,RAP1B,FRS2,CAB39L,SECISBP2L,ABHD2,SMIM5,ZNF554,ZNF134,ZNF776,MFSD14A,VANGL1,SGIP1,D2HGDH,GATA2,IQSEC1,DHX36,AP2M1,ATG12,TMCO6,HLA-DQA1,GSAP,SMURF1,PI4K2A,JAG1,TNFAIP8,ZNF638,GSTA4,ACBD5,ADAT2,CPEB3,MSL2,TMEM68,CDK8,FCAR
MIR3657	ADHD	-1.41E-05	0.00044686	0.974857	153		blood	TWAS	c3	0.974857	0.999994	BTRC,ARRB1,ATF7IP,SMUG1,RCBTB1,FBXL16,SLC12A3,NUFIP2,ERBB2,OSBPL7,WSCD1,NLGN2,DIRAS1,ZNF350,LILRA5,DDX20,PIGM,DNAI4,GCSAM,IQSEC1,ANKRD28,FGFRL1,ZNRF2,CYTH3,TBC1D13,PLXNA4,EBF1,RAB4A,GALNT2,ABLIM3,PPARGC1B,CIITA,CHORDC1,NR4A2,DNAJC10,MBNL2
MIR3659	ADHD	-9.61E-06	0.0002293	0.966579	371		blood	TWAS	c3	0.966579	0.999994	P4HA1,PRSS23,CDK2,CALML4,BTBD1,AP1G1,ZCCHC14,KLHL11,TBKBP1,MALT1,PAK4,ZNF772,ECM1,C1orf56,RSRP1,MANEAL,KYAT3,GBP1,SIRPB1,REL,DAG1,HPGD,CNOT6,ZNF367,TRMT44,UBTD2,TIMP2,PHF20L1,STK39,CLDN10,ABTB2,SNX3,NRN1,STARD3NL,UBA3,SLCO5A1,CCNYL1,IDH1,CYBRD1,LMO4,RIMBP2,MCF2L2,NUDT12,DOCK4,AASS,ARID5B,KAT2B,ZNF37A,GOLGA1,RASA2,AHR,PRKCQ
MIR365A_3P_MIR365B_3P	ADHD	-3.69E-06	0.000229232	0.98717	521		blood	TWAS	c3	0.98717	0.999994	ARHGAP12,EPC1,WDR37,ADM,PTPRJ,SLC43A3,ESRRA,KLRD1,TMEM106C,SRGAP1,TBK1,LPAR5,WDR90,MEAK7,RASD1,NUFIP2,KANSL1,ARRB2,C18orf25,ZNF493,ZFP28,USP48,E2F2,ZNF124,YRDC,PIK3R3,USP33,DNAJB4,MAPK1,PRPF40A,SESTD1,SOCS5,GRAMD1C,MYLK,IL1RAP,UBP1,KLF3,IGFBP7,STARD4,JADE2,CREBRF,RICTOR,SGK1,TIAM2,HOXA9,TECPR1,FAM91A1,UGCG,KIAA2026,PRUNE2,UBAC2,NR3C2,DDX60L,MYLIP,CREB5,EYA2,KCNJ2,OXR1,ZNF148,ADD3,GON7,TMOD3,ZNF680,HMGCS1,SYPL1,SEMA3A,PRLR,MAK,ANKS1A,PCNP,SH3PXD2A,ROR1,RAC1,NFIB,NR4A2,ING3,NR1D2,GLIPR1L2,SLC30A7,ACVR1,SSH2
MIR365A_5P	ADHD	-7.77E-06	0.000499585	0.987594	131		blood	TWAS	c3	0.987594	0.999994	PRTFDC1,HOMEZ,ZCCHC14,MAPT,CCDC47,SMAD2,EPOR,PRX,POGZ,PHC2,SIM2,USP34,DUS4L,DEGS1,USP12,CPA3,SLC24A3,NUDT12,MOCS2,IQCK,GAB2,ALMS1,UBR3,SLC37A2
MIR365B_5P	ADHD	-5.90E-06	0.000499578	0.990584	132		blood	TWAS	c3	0.990584	0.999994	PRTFDC1,HOMEZ,ZCCHC14,MAPT,CCDC47,SMAD2,EPOR,PRX,POGZ,PHC2,SIM2,USP34,DUS4L,DEGS1,USP12,CPA3,SLC24A3,NUDT12,MOCS2,IQCK,GAB2,ALMS1,UBR3,ARID3B,SLC37A2
MIR3661	ADHD	-3.30E-05	0.000446542	0.941114	238		blood	TWAS	c3	0.941114	0.999994	PWWP2B,ARRB1,PPTC7,DDX23,FAIM2,COX14,TGFB3,ACSBG1,METTL9,HS3ST3A1,RNF135,TMEM104,CDR2L,RECQL5,ANKRD27,TOR3A,STX6,YWHAB,DYRK1A,HIC2,ARL5A,NR2C2,ITGA9,FGF2,PPP1R14C,AKR1B1,FAM131B,KBTBD2,PHTF2,FAM13A,CD28,SNX7,KCNJ10,PCDH8,ERICH1,TOGARAM1,GLUL,ELP1,PSMB2,ZNF131,STK40,WDCP,TVP23A,CLEC16A,GMCL1,STAM,OASL,CEP57
MIR3663_3P	ADHD	1.48E-05	0.000218026	0.945964	629		blood	TWAS	c3	0.945964	0.999994	CCDC186,RASSF4,CD151,RNF214,ZFP91,DTX4,LRFN4,LAMTOR1,CLEC1A,TRPV4,LTBR,RIMKLB,SETDB2,TRAF3,PPP1R13B,VIPAS39,CHSY1,MINAR1,MMP15,AP1G1,CRISPLD2,GID4,P3H4,TRIM37,YPEL2,KDM6B,UNK,SLC26A11,R3HDM4,SPPL2B,THAP8,SLC16A1,CDC42SE1,CDC42,SIPA1L2,NID1,TOMM20,SH3BP5L,CMPK1,ATRN,PATZ1,C1QTNF6,RAPH1,USP37,COL4A4,OSBPL11,KLHL18,CACNA2D2,TKT,PRICKLE2,SEC24D,SEPSECS,SNX24,FAM13B,GRPEL2,NIPAL4,CREBRF,ADAMTS2,MAML1,ZKSCAN4,MICB,TUBB2A,CNPY4,CASP2,AIMP2,DUSP4,COL27A1,POLE3,AK1,SET,NFKB1,TET2,SNRK,PLEKHF2,MTX3,PTPN1,P2RY6,OXR1,ZNF783,DLG5,RNF138,TMTC3,MLXIP,ALS2,ANK3,FRMD4B,TBC1D7,LDLRAD3,DNMT3B,FKBP1B,B3GNT5,CDKN1A,EXOC4,ADA,ZFYVE26,PGM3,TMEM169,SLC25A13,RUSC2,BMF,TMEM117,STRN3,ZNF516,KCTD15,RAB5A,GNB4,CHL1,ITPRIP,PAN3,ZBTB10,MYORG,AHNAK,SLC7A6,ZNF507
MIR3663_5P	ADHD	2.60E-06	0.000267086	0.992236	329		blood	TWAS	c3	0.992236	0.999994	BTRC,RBM20,RAD9A,SLC11A2,NFE2,CD4,ADPRHL1,SYNJ2BP,VASH1,ARL6IP1,EPN2,SMARCE1,NAT9,MXRA7,NPTX1,VAPA,RSBN1,KCNN3,ATP2B4,TMEM184B,REEP1,G3BP2,SH3TC2,PHYKPL,EPB41L2,PLEC,SORBS3,EVC,SELENOT,XYLT1,FER,BAZ2B,RAD21,TMPO,GRIK3,TBC1D12,MANEA,NFIB,KCNK10,EML5,POLR2D,PAN3
MIR3664_3P	ADHD	3.63E-07	0.000242273	0.998804	554		blood	TWAS	c3	0.998804	0.999994	AFAP1L2,RET,LRRC20,SLC29A3,ADK,UBQLNL,PATL1,MAP4K2,TUB,GUCY2C,ASB8,COPZ1,NGDN,ENTPD5,FBN1,DPP8,INTS14,BEAN1,PDP2,SARM1,DHRS13,FAAP24,FAM98C,PRX,MCL1,PI4KB,KLHL12,ZSWIM5,POMGNT1,SIRPG,CD93,AHCY,ACOT8,ROCK2,EML6,CCDC88A,NCAPH,RAB6B,KY,COLQ,TCTA,TKT,ARF4,RNF4,CEP72,CAMLG,SERAC1,BTN2A2,ZKSCAN4,PRR3,NCR3,ORAI2,LRRC61,MTUS1,RIDA,TNFSF8,DNM1,PSIP1,SGMS2,TMEM50B,PUS10,RPS3A,PPP2R5E,AP3S1,NAA20,CAP1,PID1,AKAP12,PNMA2,NFYA,AFG1L,BTBD7,ZBTB20,SDC3,RFC3,DCAF10,MFAP3,FBXO28,IST1,RELCH,ZNF860,SLC2A1,PUS7,SLC23A2,LLCFC1,CMTR1,PGM3,AGPS,CCDC107,RHOG,ERGIC2,ATF7IP2,NFAT5,MB21D2,STK17B,KCNB1,RSF1,IRAK3,DNAJB9,ZNF592,MTMR4,AHNAK,FAHD2B,PMS1,BPNT1
MIR3664_5P	ADHD	2.74E-05	0.000407815	0.946434	242		blood	TWAS	c3	0.946434	0.999994	DYNC2H1,HPS5,PTPRJ,SLC30A4,RIPOR1,GABARAPL2,KLHL36,EFCAB5,CAMTA2,SETBP1,C18orf25,TJP3,DNAJC16,SLC45A3,SLC30A1,CC2D1B,COL6A1,ACVR2B,CEP120,ITK,PIK3R1,SLC22A3,KIF13A,ZNF655,SLC35B4,CA2,MTDH,SCAI,CNOT6L,SLC4A4,SGCB,PPFIA1,PGS1,RAB3GAP2,CCDC152,NCOA3,CD1E,USP12,CAMTA1,SAMD12,ZMYM5,ZNF532,HLF,PTPN11,C2orf49,ORC4,ATP1B3,DNAJA2,VPS13A
MIR3665	ADHD	1.39E-05	0.00028845	0.961434	320		blood	TWAS	c3	0.961434	0.999994	MLLT10,GRAMD1B,CFL2,TMED3,FBXO31,GIT1,ABR,ALPK2,ZNF792,HAUS5,ATG9A,BOK,PPP1CB,SLC4A5,SFMBT1,FAM53A,CLOCK,SCAI,TMEM250,QSOX2,ARHGAP10,MYH9,F13A1,LBH,DPYSL2,TMEM120B,ATP9A,DESI2,EPB41L3,RYBP,STK38L,TSHZ1,CDIN1,NDFIP1,TRIO,DOP1A,ZNF397,THBS1,BTG1,TSHZ2,TMEM178B,COL8A2,GRB14,RAP2A,TRIAP1,RNF10,ANGPT2,CYP2C8,TIPARP
MIR3667_3P	ADHD	1.94E-05	0.000192318	0.919583	619		blood	TWAS	c3	0.919583	0.999994	OAT,HRAS,RPUSD4,ZFP91,HCFC2,CHST11,CCDC62,NCOR2,RND1,KCNRG,GPR68,CDAN1,SNX29,UBE2I,UNKL,NKD1,HERPUD1,DYNC1LI2,KIAA0513,ABR,SLC43A2,ALKBH5,RAB11FIP4,NFE2L1,TBC1D16,ENOSF1,CDC14A,LRIF1,VANGL1,APH1A,ENSA,NECAP2,CEP350,PFKFB2,PLXNA2,CDC42,PARP1,KCNAB2,NEGR1,SIRPA,MTMR3,SEPTIN10,ORMDL1,SPEG,PRKD3,ZKSCAN7,N4BP2,CXCL10,COMMD10,FAM53C,TAB2,AFDN,BICRAL,LEP,AHCYL2,HIPK2,SDK1,POP1,TOR1A,BICD2,PTCH1,TSC1,PALLD,DTHD1,PITPNB,TET3,H6PD,LPP,SELENOW,OXR1,DCAF8,CEP41,GNG11,ST6GALNAC3,MRAS,CBL,PRDM4,AGAP1,PPM1N,STRN,CDK14,CHD1,LHFPL6,STX2,TGFBR1,YTHDF3,BCL2L13,NAV1,MARCHF3,C5orf22,CHODL,POU2F1,BRPF3,IGFBP2,ARF6,ZNF516,MGAM2,C3orf33,MLEC,MBD5,CAAP1,ETS1,LGALSL,JHY,CLMP
MIR3667_5P	ADHD	-4.71E-05	0.000576396	0.934938	168		blood	TWAS	c3	0.934938	0.999994	RIC3,HEATR4,FRRS1,MFSD14A,KCNN3,MYCBP,PLEKHB2,ANKRD28,CMTM6,COQ2,PPP2R2B,SLC22A3,SP4,CBX3,CLDN12,SNAPC3,CAMK2D,ZNF718,NRIP1,SLC35D1,AKT3,CSTF3,CHN2,ELAC1,APP,SEMA3C,NEURL1B,ASB13,STON2,CCT6B,ADAT2,BTBD9,NUP98,INSIG1,EMC4
MIR3668	ADHD	1.28E-05	0.000235549	0.956654	429		blood	TWAS	c3	0.956654	0.999994	RUFY2,USP47,ARL14EP,ZNF664,ABCD2,YAF2,NEMP1,DOCK9,PCSK6,PRKCB,PGAP6,SNX20,CFDP1,NUFIP2,SLC26A11,CASZ1,PTPN22,HIPK1,SDE2,UBXN4,ARL6IP6,DPP4,RHBDD1,SENP5,CSRNP1,SUB1,CCDC125,VEGFA,GCLC,KLHL31,LSM8,GALNT11,SP4,DUSP4,TSPYL5,PAPSS1,HSD17B11,FAM241A,CLCN3,RORA,TPM4,ZNF148,ADD3,AUTS2,KCTD9,PEA15,TOGARAM1,NSMAF,NAMPT,NUP133,RUNDC3B,DNAH8,DCUN1D1,DDX5,SMAD5,SRPK1,MREG,SCN9A,CD164,WDR5,RGS5,MEX3B,STRN,BTBD3,FAM3C,PSMA2,YWHAQ,SRSF9,SLC12A1,EVI2B,ZFP64,MTMR2,CDK8
MIR3670	ADHD	-7.53E-05	0.000576086	0.895941	190		blood	TWAS	c3	0.895941	0.999994	NAA16,BFAR,ITGAL,MEAK7,PAFAH1B1,LINC02693,RETREG3,CBX4,RNF126,ZNF132,EPB41L5,ADCY3,KLHL6,ACVR2B,IRF2,SRP72,GRPEL2,ZNF316,PHTF2,RMI1,OCIAD1,SLA,NR2C1,PEX19,SGPP1,FAM98A,ADAM23,IGFBP3,AGAP1,HGF,CAMK1D,GLCCI1,CPEB3,RHOG,DTD2,TTC21B,COL19A1,CDH2
MIR3672	ADHD	8.38E-06	0.000377616	0.982293	211		blood	TWAS	c3	0.982293	0.999994	MTCH2,CDK2AP1,MAP1A,MAPK3,RSPRY1,RPL13,USP22,ZNF443,ZNF331,BZW1,BMPR2,ETV5,EIF4A2,KAT6A,GASK1B,STK39,CALCRL,GPATCH2,FAM107B,PUM1,EPB41L4A,CCT6B,CHL1,KHDRBS2,MTARC1,USP15,RFLNB,MRPS18B
MIR3675_3P	ADHD	6.74E-06	0.000249845	0.978474	349		blood	TWAS	c3	0.978474	0.999994	ADM,BCAT1,LIMA1,SLC4A8,SCN8A,RB1,ACYP1,MTFMT,CDRT4,FAM20A,PSTPIP2,ZNF225,CASZ1,ENSA,GOLPH3L,ERO1B,C1orf109,DNAJB4,BCL2L11,ORC2,AGFG1,ALCAM,CPOX,DKK2,ACSL6,ADRB2,ADAMTS2,FAM151B,KIAA0825,MCTP1,ZSCAN12,H2AZ2,TRAPPC9,FZD3,OTUD6B,CISD2,USO1,SMAD1,RNF146,GAB1,ANXA1,ENC1,MSH4,SLC1A3,SAMD4A,MAFK,USP12,PRNP,CAMTA1,LYRM7,HDDC2,RTKN2,ZC3H12C,FLT1,EIF2AK3,FZD7
MIR3675_5P	ADHD	2.94E-05	0.000301345	0.922214	235		blood	TWAS	c3	0.922214	0.999994	PATL1,OAS1,KNTC1,GALNT6,ABHD4,BBS4,NFATC2IP,AMFR,PHLPP2,ZNF101,SNAPC2,CELSR2,TESK2,EPB41L5,SGTB,SLC22A23,GIMAP4,ARHGAP24,MARCHF1,EPHA4,ZNF189,WIPF1,FGFR2,RALGAPA1,KLHL23,ZFP64,ARHGAP32
MIR3677_5P	ADHD	1.25E-06	0.000997612	0.998997	72	0.947765	blood	TWAS	c3	0.998997	0.999994	MAP3K8,CDON,PELI2,CHRNE,SNRNP70,ZNF615,CMPK1,STK17A,SMARCAD1,P2RY13,MN1,RAB10,ATP11A,TUT7,CANX,DPY19L2,HMGB1,MIB1,UBE4A,IDE
MIR3679_3P	ADHD	1.79E-05	0.000213024	0.93298	667		blood	TWAS	c3	0.93298	0.999994	TIAL1,PLEKHA1,CAMK2G,RPP30,ARHGAP19,C11orf58,PTGDR2,ILK,GABARAPL1,TMED2,AACS,SCN8A,ZDHHC17,DNAAF2,ZFP36L1,SPTLC2,B2M,MCTP2,CDR2,ZNF263,NUFIP2,PSMD11,C1QBP,SLC16A6,SMAD2,MKNK2,TMEM167B,HIPK1,BCL9,APH1A,TNFAIP8L2,AGMAT,RC3H1,XPR1,PM20D1,DPH2,GPX7,SSBP3,TOX2,TPD52L2,R3HDM1,TNS1,NCOA1,TATDN2,U2SURP,PDCD6IP,UBE2K,MED23,CCN2,SOX4,KIAA0319,HLA-DPA1,ILRUN,BACH2,MRPS24,RFC2,SLC25A37,SCARA5,NSD3,MED22,GLIS3,NAA15,ELMOD2,RUFY3,EPHA4,UGT8,SELENOT,GEM,PLEKHF2,SIK2,VEZT,ZNF148,OSBPL3,INTS6,MED20,CTNNA2,HAUS6,UNG,TNFSF10,TRIM44,AKAP6,STXBP5,OSTF1,ELOVL5,BCL11A,CCND2,FYN,NUBPL,MTAP,ITGA2,FST,KPNA1,ADAT2,FRMD4A,CD160,CHML,HEBP1,TMTC1,PPM1B,DTWD1,AKAP13,IGF1R,MEF2A,NFAT5,MGAT5B,MARCHF7,ZNF217,ZNF37A,TMEM178B,EPSTI1,KLF7,HACD1,RO60,B3GALT2,MSL1,ZMYM2,CTPS1,MTA3,NCOA2,PRCD,GPBP1L1
MIR3679_5P	ADHD	4.83E-06	0.000249832	0.984584	390		blood	TWAS	c3	0.984584	0.999994	IFITM2,IFITM3,HINFP,GTF2H1,ALDH3B1,SYTL2,TDP1,NUSAP1,COPS3,PEX12,KDSR,BCAM,ZNF845,CTSK,CDC42SE1,CHTOP,STK4,IGLL5,RFT1,PDHB,TLR6,MMRN1,TSPYL1,MED23,VNN1,CD2AP,KRIT1,TMEM33,ATP10D,ODAPH,ICE2,CRCP,DISC1,CNTLN,PPP2R2A,MIS18BP1,BAZ2B,ZNF117,SGCD,DMXL1,SEL1L,OGFRL1,ITGA1,NAIP,GMCL1,SOS2,RGS6,RABL3,NPL,ERP29,SLC46A3,ZNF280D,AHR,SLC30A7,AHNAK,ADGRL1
MIR367_5P	ADHD	-1.66E-05	0.000277161	0.952302	291		blood	TWAS	c3	0.952302	0.999994	RBM20,CASP7,HNRNPH3,RUFY2,OAS1,TMED2,YAF2,FBXO33,RPS6KA5,CDH13,ZCCHC14,XYLT2,KDM6B,ZNF793,VRK3,LILRB2,BLZF1,ZBED4,NSUN7,SLC25A46,ZMAT2,ITK,CNOT6,ERBIN,SDK1,FGL2,GLIS3,SPATA18,NRIP1,CREB5,SSPN,HIPK3,PRKAA1,ZBTB20,ZNF131,ZSCAN32,PPP2CB,NR3C1,MACROH2A1,CKS2,ADNP,PTEN,IGF1R,BBX,MDFIC,MRI1,MBNL2,ACER3,CDC16,GLCE
MIR3680_5P	ADHD	2.59E-05	0.000499479	0.958636	135		blood	TWAS	c3	0.958636	0.999994	LARP4B,TXNDC16,ARID4A,MED6,CSNK1G1,NFAT5,ERCC1,SS18L1,PLCL1,TRABD2A,GATA2,SLBP,TMED7,COMMD10,SLC35A1,ANKIB1,BAG4,USP46,PDS5B,FUT10,HOOK1,TASOR,CLXN
MIR3681_3P	ADHD	-1.65E-06	0.000154158	0.991435	1295		blood	TWAS	c3	0.991435	0.999994	SFXN2,MLLT10,ARHGAP12,RET,SGMS1,SPTY2D1,PDHX,TUB,WEE1,CKAP4,GLTP,ABCB9,CCDC92,H3-5,GXYLT1,ARF3,ITGA5,RAB20,MCF2L,STK24,CDH24,FAM177A1,ZFP36L1,TTC9,PCNX1,GPATCH2L,RPS6KA5,FBLN5,TMEM87A,UBR1,SPG21,MEGF11,FEM1B,NEO1,ABHD17C,CEMIP,LITAF,GSPT1,RHOT2,MAPK8IP3,ZKSCAN2,PPP4C,CDIP1,ZFHX3,HIC1,MNT,TRPV3,CASC3,RETREG3,SP2,ZNF652,PHB1,NGFR,ANKRD40,MBTD1,KAT7,RPS6KB1,H3-3B,WDR7,VPS4B,DIRAS1,ZFP82,ITPKC,LYPD3,MARK4,STRN4,GRIN2D,CLPP,MAP2K7,CSF1,VANGL1,POGZ,SZRD1,ABL2,XPR1,C1orf21,ALDH4A1,AKR7A2,KLHDC8A,SRGAP2,ECE1,EPHB2,AK2,AKIRIN1,RERE,STK35,DNAAF9,EIF2S2,YWHAB,CABLES2,SAMD10,CRKL,NPTXR,MIEF1,ATXN10,GCC2,CCNT2,PNKD,IRS1,B3GNT7,GIGYF2,ING5,SOS1,SOCS5,CCDC88A,KDM3A,POGLUT1,GSK3B,SEC22A,MME,PLCH1,MAPKAPK3,STOX2,TPPP,STARD4,AFF4,NDST1,CNOT6,TRIM23,SREK1,AMD1,STX7,PDE7B,ZC3H12D,SLC22A23,IRF4,MDN1,ZNF800,GCC1,UBN2,KDM7A,HOXA5,HIP1,RSBN1L,UBR5,KBTBD11,TNFRSF10D,HMBOX1,ASPH,UBE2W,TMEM64,MTDH,UGCG,ZNF618,COL27A1,SCAI,SH2D3C,FAM78A,NFX1,PHF24,SLC7A11,CDS1,BEND4,ATP8A1,SETD7,STIM2,FBXW7,DCUN1D4,USP46,UBA6,GALNT7,SH3RF1,UGT8,GAB1,MED12L,DPY19L4,PDIA5,DOT1L,CACNA2D3,RETREG1,DISC1,NFIL3,PROSER2,ARHGAP21,LBH,JAG1,USP49,SIRT1,RECK,RNF38,ST6GALNAC3,ARMC8,SERTAD2,ERLEC1,SSH1,DPY19L3,RNF144A,RNF182,MMD,BAZ2B,EFR3A,NAV2,PDS5B,SLC35F3,N4BP1,GRIK3,SASH1,RYBP,UBE2N,PPME1,PLAGL2,GTF2A2,ROR1,AK4,TMEM30A,SYT1,NRXN1,SMARCA2,OSBPL10,REPS1,UTP15,TGFBR1,BAG2,SH3BGRL2,SMAP1,NREP,EPB41L4A,MSI2,MTMR4,PDPK1,WNK1,SAMD12,TNPO1,PLK2,OTULIN,MAPK14,TCEA1,PLCL2,ARRDC4,CCNC,USP42,ZNF704,COLGALT2,BMI1,BICC1,MINPP1,FBXO30,SP1,APOLD1,TMTC2,PTPRB,HECTD1,SLC24A4,NF1,SS18,CEP76,SLC5A3,AFF3,PGAP1,GALNT3,OPA1,COPB2,MBOAT2,INO80D,CREB1,RNGTT,NUS1,FAM184A,UBE2E2,RO60,MSL1,IFITM10,NEMP2,ADAMTS5,NRBF2,GPAM,DTX4,NABP1,FRYL,EPB41L1,ARHGAP32,IGSF3
MIR3681_5P	ADHD	6.00E-06	0.000407902	0.988268	143		blood	TWAS	c3	0.988268	0.999994	MLLT10,KIN,YPEL4,NKD1,SHISA7,ZNF124,CCR1,HPSE,NOMO1,CRACDL,NOMO3,AXIN2,KDM5A,FUT10,FMO5,METTL4,NEMP2,ACVR1C,PLPP3
MIR3682_3P	ADHD	7.65E-06	0.000204037	0.970084	392		blood	TWAS	c3	0.970084	0.999994	EPC1,ENTPD1,CCNT1,NAP1L1,TTC9,EFL1,MRTFB,IGSF6,ZNF286A,RPA1,ZNF540,MARK4,SHISA7,PPT1,KIF16B,EDAR,USP37,RUBCN,PTPN23,DDX46,ACAT2,BTN3A2,BTN3A1,BTN3A3,JAZF1,ZNF853,MEGF9,TWSG1,SLC35D1,CRACDL,F13A1,PROSER2,CYRIA,PRKAA1,ZNF638,PDS5B,SENP6,GPR65,DYNC2LI1,PHF14,OPTN,WARS2,SRP14,DLG1,FLT1,GLIPR1L1,TRDMT1,PROS1,FAM135A,EPC2,KPNA4,JHY
MIR3682_5P	ADHD	2.85E-06	0.000249851	0.990897	394		blood	TWAS	c3	0.990897	0.999994	KANSL2,COG6,CIAO2A,ZNF319,CYB5B,RUNDC1,TRIM33,GABPB2,DDI2,ATF6,MDM4,SRP9,RPRD1B,SYNJ1,GCC2,UBXN4,MFF,USP38,UBE2K,APBB2,ESM1,DDX43,ZC3HAV1,TRAPPC9,TMEM50B,STIM2,RIOK2,MGAT4A,BASP1,FOXRED2,AKT3,MTF2,B4GALT6,USP49,FAIM,DNM3,APC,CLIC5,ATP2C1,STXBP5,PIGN,PWWP2A,PMAIP1,GAL3ST1,MBLAC2,CDC42SE2,EXPH5,SCN9A,TTC30A,DOCK4,HECTD2,PIAS2,EEA1,DTWD1,IMPACT,FEZ2,BTBD3,STAG1,MECOM,TASOR,ZBTB10,CREB1,MTFR1,DUSP8,NAB1,CAMSAP2,RNF43
MIR3684	ADHD	-1.11E-05	0.000446872	0.980192	153		blood	TWAS	c3	0.980192	0.999994	C11orf58,CCT2,GCH1,ITGAX,SHC1,TRMT1L,TIAM1,GGCX,EXOC1,TRIM23,DSP,YWHAG,ALAD,TSC1,ZBTB18,VLDLR,MBNL2,DLEU7,ZNRF3
MIR3685	ADHD	-3.75E-06	0.000168916	0.982305	793		blood	TWAS	c3	0.982305	0.999994	AFAP1L2,PIP4K2A,IFIT1,SORBS1,BACE1,SCN4B,PICALM,TXNRD1,TCTN1,TAPBPL,BAZ1A,ATP6V1D,LCMT2,SERF2,SLC30A4,SLC27A2,PARP16,METTL9,NFATC3,ULK2,HOXB2,TMEM92,UNK,C18orf25,S1PR5,ZFP14,ZNF575,ZNF226,ZNF432,GNAI3,ENSA,POGZ,HDGF,TMEM51,DARS2,RC3H1,CEP350,DENND1B,SCCPDH,FOXJ3,PIGK,RERE,ZNF334,ADARB1,HIRA,SNAP29,TIMP3,SPATS2L,ACSL3,TRIP12,SCLY,EAF1,MYD88,APPL1,NSD2,RNF4,SH3TC2,AHRR,CREBRF,ZFP62,SNX18,CCN2,ENPP4,BACH2,PRKAR2B,RNF32,SP4,ANKRD46,KBTBD11,CDC14B,VGLL4,MOB1B,PLXNA4,CXXC4,TET2,GPBP1,MRPL19,ZFAND5,OXR1,KLHDC10,FGD6,METAP2,ZNF148,DOCK5,MAP3K2,ZBTB1,CTTN,SEC62,PEX5,KIF26B,SERTAD2,QKI,NOG,ZBTB20,SLC25A3,RFC3,CYBRD1,DYNC1I2,SARAF,SYPL1,NEK6,STXBP5,SLC25A40,SPRING1,CCDC6,ZC3H11A,OSBPL10,POLR1D,SNTB1,GOLM1,TSHZ1,MACIR,CRYZ,FN1,SMC5,USP45,SENP1,MRE11,HEBP1,SAV1,MEX3B,NFAT5,VIT,PGAP1,MED1,SESN3,ASAP2,YWHAQ,CRLS1,PPM1A,IDO1,CAPS2,PHLDA1,USP15,KPNA4,RFX7,JRKL,CPD
MIR3686	ADHD	3.39E-07	0.000139916	0.998066	1328		blood	TWAS	c3	0.998066	0.999994	SLF2,TCF7L2,EIF3A,C10orf88,ARHGAP12,EPC1,NRP1,COL13A1,ANAPC16,AP3M1,ANKRD22,EXOC6,IRAG1,PARVA,GRAMD1B,C11orf58,DAGLA,SH2B3,AEBP2,PYROXD1,FGD4,PPHLN1,FMNL3,LYZ,OSBPL8,DGKH,BAZ1A,ERO1A,GPHN,BBOF1,JDP2,GPATCH2L,EML5,FOXN3,EIF3J,SLC30A4,DENND4A,CALML4,PEAK1,HMG20A,HDGFL3,RAMAC,SMG1,RBBP6,TNRC6A,ITGAD,UBN1,RIPOR1,COTL1,KLHL36,ZNF287,DRG2,TVP23B,FAM222B,PHF12,NUFIP2,NBR1,PSTPIP2,ATP5F1A,HAUS1,HDHD2,MALT1,ZNF737,ERCC1,KDELR1,ZNF471,MCL1,CD244,DENND1B,TAF1A,SIPA1L2,ZNF124,ZFYVE9,TUT4,LRP8,NDC1,SSX2IP,RBM12,NDRG3,SYNJ1,ERG,BRWD1,POFUT2,FMNL2,PUM2,SPAST,QPCT,ARHGEF33,ACYP2,KDM3A,ANKRD28,ABHD5,LZTFL1,RBM5,CACNA2D2,WDR82,DKK2,SEC24D,SYNPO2,STOX2,N4BP2,LIMCH1,IGFBP7,LIN54,RAI14,MCTP1,RSPH4A,L3MBTL3,PHACTR2,PLAGL1,TFB1M,EZR,TNF,EGFL8,SLC22A23,PPP2R5D,POLH,LSM8,WDR86,XRCC2,LMBR1,VPS41,WIPI2,USP42,RAC1,TMEM248,KRIT1,VPS50,MICU3,ASAH1,XPO7,ARFGEF1,ABCA1,CDK9,PIP5KL1,KDM4C,NAA15,CYP4V2,SLAIN2,NRIP1,ARAP2,ABCD3,ALG14,PPP4R1,C6orf120,SLC15A4,XRN2,PSD3,SETD9,SLC38A1,WDR41,ZNF148,MAGI2,AMPH,DHRS12,PPFIA1,BMP2,KLF12,IRS2,PHIP,PHC3,RECK,TNRC6C,RFX3,GLUL,QKI,EOGT,MMD,TOMM40,UBXN2B,HMGCS1,PRKG1,SLC25A12,EEPD1,KIF2A,ZMYND8,PLAGL2,MICAL2,B3GNT5,EML4,ZFP36L2,TGFBR1,NAA35,BCKDHB,MAF,HOMER1,TRIO,SKP2,NPAT,KLF9,ASCC3,RPRD1A,BMT2,ABAT,RASAL2,PLXDC2,UBE2D1,MINPP1,ZC3H12C,TMTC1,PIAS2,ZMYM5,ZMYM2,AP4S1,ZNF516,IMPACT,ATP8B1,SPATA6,METTL4,TMX3,TPO,PPP2R3A,MRPL3,CPNE4,TMEM108,ARHGEF3,NAP1L4,DENND11,C2orf49,NR6A1,SH3GLB1,SELENOF,THRB,BCAS1,UNC119B,TUSC3,PHF24,CDHR1,PNPLA8,LRP6,GAS6,CHD9,ADAMTS5,TRIQK,SDC2,SLC30A7,VPS54,ECE2,FZD1,SLC12A6,RAB8B,SSH2
MIR3688_5P	ADHD	8.97E-06	0.00031577	0.977347	459		blood	TWAS	c3	0.977347	0.999994	GATA3,RCN1,PPTC7,CD9,FNDC3A,ISCA2,LTBP2,NOXRED1,ADCK1,DMXL2,FAM81A,EFL1,MRTFB,PDXDC1,GAN,KPNB1,APPBP2,IRGQ,MFSD14A,EDEM3,RABIF,ZNF436,SRRM1,AKIRIN1,SGIP1,MIER1,PSMF1,DYRK1A,YWHAH,TTL,PTPN4,CARF,PAQR9,TMEM41A,PDE5A,STARD4,CREBRF,ERAP1,LIX1,PPP1R11,SRF,RREB1,KDM7A,ACTR3B,FKBP9,PHTF2,COL27A1,WHRN,HSD17B3,SMARCAD1,ADH5,FBXW7,STAP1,XKR9,DPYD,MYSM1,CLDN10,KLHDC10,METAP2,APIP,CNTLN,CCDC126,BNC2,CHN2,SPRED2,IDH1,GLRX5,ZNF131,CLIC5,TNKS1BP1,MBNL2,NRXN1,IKZF2,DMXL1,CTNNB1,TGFB2,EXOC5,IMPG2,GALNT1,RGS17,NFIB,ARID5B,DPY19L2,PPM1B,ARF6,AKAP13,NFAT5,HACE1,BBX,MSL2,PRKCI,SLK,PAN3,IAH1,SH3GLB1,RLN2,UNC119B,NRBF2,PRDM1,DUSP8,PDP1,UBIAD1,HSD11B2,NFASC
MIR3689A_3P_MIR3689B_3P_MIR3689C	ADHD	-3.89E-06	0.000213031	0.985431	605		blood	TWAS	c3	0.985431	0.999994	ACADSB,LHPP,MS4A1,CPSF7,CTSW,PACS1,TCTN2,PLEKHA5,CBX5,ERBB3,ESYT1,RBMS2,CDADC1,RAD51B,TMEM63C,MTFMT,ARNT2,DCTN5,GFOD2,GLG1,IKZF3,VPS25,GFAP,ZNF490,ZNF554,ZNF793,IRGQ,MARK4,ZNF432,SHISA7,ZNF814,ZNF544,ITLN1,MDM4,NID1,PHACTR4,RIMS3,NOL9,PIGK,MAVS,PI3,DEPDC5,SYNGR1,RRP7A,RALB,CASP10,CTDSPL,SH3BP2,NDST1,PPP1R11,COL11A2,ZNF655,ORAI2,FOXK1,FBXL18,EBAG9,SYBU,COL27A1,DAB2IP,SCAI,FIBCD1,ODAPH,VIRMA,PARP9,MTX3,ARID2,MYO10,DNAJC8,GCFC2,CORO2B,STX5,ATP7B,PNMA2,FOXP4,CEBPZOS,ATXN1,NSL1,APOL6,EFCAB2,EOGT,RBM19,NCEH1,PSMB2,CCL28,CSF3R,SAMD4A,TRAF3IP2,RRP15,APOBEC3F,MAPK13,GAB2,CD164,VPS13B,TMTC1,CDH1,CHTF8,OSBPL1A,POLR2D,ACKR2,FBXL20,RAB21,GPR83,YWHAQ,RPL15,EEF2K,GLS,PDE7A,FAM72B,DTX4,CDK8
MIR3689A_5P_MIR3689B_5P_MIR3689E_MIR3689F	ADHD	5.17E-06	0.000204011	0.979788	460		blood	TWAS	c3	0.979788	0.999994	NANOS1,HYLS1,ITM2B,SLC30A4,ADAM10,RAB11A,TBC1D2B,MYH11,GINS3,B3GNT9,HYDIN,MPRIP,GPATCH8,FZD2,RPAIN,ZNF529,SIGLEC5,CDC14A,ARNT,DIP2A,FAM117B,TMBIM1,RNF168,HNRNPA0,SFXN1,PIK3CG,SP4,SKAP2,PHTF2,EBAG9,ASPH,DNAJC25,ANKRD50,AZIN1,TET3,PHF20L1,CCNE2,MED13,ZNF783,CELF2,SSBP2,RASGRP3,PPFIA1,SPRED1,DNAI7,ZNF107,ZBTB20,ZBTB14,CERT1,ARPP21,SYT1,HPS3,BTBD8,TSHR,PDE4D,GDAP1,PPP1R21,MTMR12,EXOC5,CYB5R4,EMC2,TRIM5,TWF1,ATL1,COCH,PPM1B,DTWD1,COL17A1,TSHZ2,NDUFAF5,ROCK1,KLF7,RSU1,MYO7A,LRP6,PSD3,BNIP3
MIR3689D	ADHD	-9.60E-06	0.000229254	0.966606	422		blood	TWAS	c3	0.966606	0.999994	LRRC27,SSH3,CYB5R2,NCOR2,FMNL3,ZNF385A,ZBTB39,OS9,CLYBL,EHD4,ZNF609,ZNF286A,USP22,TNS4,SDK2,ZNF253,ZNF737,TLE5,ZNF284,BCAM,HECTD3,RSPO4,SIRPB1,SAMD10,GTPBP1,PDGFB,XPNPEP3,EP300,PNKD,ZNF513,ADI1,CFAP44,DIAPH1,ADAM19,ATP6V0E1,PDLIM7,COL11A2,BACH2,HOXA1,PURB,CLN8,SLC27A4,PLXNA4,ST3GAL1,VPS13C,SLAMF6,METTL21A,FICD,IGF2R,TOB1,PLAGL2,TFCP2L1,PDE4D,RAB44,C6orf89,MSI2,ZSWIM6,ABHD13,MDGA1,PMM2,WDR33,KAT7,BRSK2,PLXNC1
MIR3690	ADHD	2.26E-05	0.00037757	0.95225	227		blood	TWAS	c3	0.95225	0.999994	TRIM8,CTSF,UBR1,HMG20A,KCTD5,MMP15,PIK3R5,ENOSF1,CYP4F2,NR1H2,DYRK1A,UPB1,EIF4E2,CCDC69,EXOC2,FOXQ1,NPTX2,C4orf33,ERG,WWC2,SYNPO2,ETS2,GEN1,HMGCR,USP30,MAP2K4,SNX13,CHD1,FYN,SEL1L,PAM,PRRC1,PTGFRN,SCYL3,CYYR1,ADGRE5
MIR3691_3P	ADHD	-2.82E-06	0.000277186	0.99189	276		blood	TWAS	c3	0.99189	0.999994	SLF2,ENKUR,B4GAT1,HRK,DCP1B,SMARCC2,FOXO1,GPATCH2L,LACTB,GSPT1,AXIN1,ZCCHC14,BLOC1S3,VASP,FAM102B,PPP1R15B,TMEM81,RRAGC,MCOLN2,KIAA1671,STK25,SELENOI,GPN1,PEX13,G3BP2,AFF4,HNRNPA0,PCMT1,YIPF3,SCAI,NDUFB6,SGMS2,ELF2,CREB5,C19orf44,HIPK3,RBM38,CYBRD1,CDK17,KLHL29,CGGBP1,EMB,IQCK,POLR2J3,ATXN2,PAN3,UBE2G1,GRB14,CPD
MIR3691_5P	ADHD	-1.47E-05	0.000706304	0.983422	102		blood	TWAS	c3	0.983422	0.999994	TM2D3,UBR1,PHAF1,TTC19,ACLY,PLEKHG2,MZF1,ATP2B4,MFNG,NCAPH2,TIA1,SLC4A5,FYCO1,SH3TC2,RORA,ARID2,ZNF74,USP6NL,EFR3A,NRXN1,BID,JMY,SYT17,GNAL,UBE2G1,SPPL3,IL12A
MIR3692_3P	ADHD	-3.00E-06	0.000132373	0.981943	1325		blood	TWAS	c3	0.981943	0.999994	MLLT10,ARHGAP12,ZNF503,EXOC6,FRA10AC1,POU2F3,TRIM44,TIGD3,TESMIN,ZNF268,ZDHHC17,M6PR,NUP58,NAA16,OBI1,RCOR1,SRP54,CNIH1,ARID4A,PALS1,ZFYVE26,PGF,BAHD1,SECISBP2L,PIAS1,MAN2C1,RCN2,PRKCB,TNRC6A,ZNF75A,CYLD,ZFP1,IKZF3,ARL17A,TRIM37,KPNA2,ACOX1,NDEL1,DUS1L,CCDC57,CRK,RNF165,SOCS6,ZNF266,ZNF426,ZNF121,ZNF844,ZNF257,ZNF302,ZNF155,ZNF154,ZNF586,ZNF552,ZNF773,ZNF544,PRPF38B,SLC16A1,FBXO42,PYHIN1,KDM5B,PFKFB2,PPP2R5A,ZNF678,RHOU,TARBP1,NID1,IRF2BP2,HNRNPR,MACO1,SGIP1,MIER1,LRRC8C,PROCR,TRAPPC10,PKP4,ASB1,QPCT,RTN4,B3GNT2,FBXO48,AAK1,NECTIN3,RAB6B,RAP2B,SH3BP5,ANKRD28,B3GALNT1,UBXN7,RNF168,CDCP1,BSN,DKK2,GYPA,AFF4,FAM53C,GRPEL2,RNF130,SUB1,DNAJC21,RICTOR,ADAMTS6,DSE,ARG1,TIAM2,HMGN4,BICRAL,ZNF800,KDM7A,FGL2,KBTBD11,FZD3,CA13,CPNE3,GAPVD1,ZNF718,ZNF721,TSPAN5,ADH5,SLC30A9,IL15,SAMSN1,TLCD4,IFIT1B,AZIN1,XRN2,SNRK,ZNF189,ZNF608,KCNJ15,PTBP2,CADM1,ARID2,DNAJC8,RANBP1,CALCRL,ADD3,APIP,ERMN,INTS6,TENM4,FAXDC2,SEC62,MTRES1,ARMC2,MEX3C,SPAG9,QKI,ATG2B,BAZ2B,ZNF138,ZNF117,ZBTB20,TMPO,PUM1,IFTAP,ZBTB14,CERT1,TAF5L,KIF2A,CACYBP,ITSN2,ELAPOR2,AK4,CCDC34,NEK7,PTPRC,GPR180,SRSF10,G3BP1,DEPTOR,CAMTA1,SMAP1,SEMA3A,MSI2,WNK1,ARRDC3,NR3C1,SMAD5,TNPO1,CCL2,POU2F1,SRPK1,FN1,GREM2,SESN1,AGPS,MYO6,USP42,ZNF704,FUT10,ZDHHC21,RXRA,RALGPS2,ZNF195,TMTC1,PIAS2,SAV1,GALNT3,MSL2,STAG1,CADM2,SPICE1,SRSF6,ZNF37A,ASF1A,SLC33A1,C2orf49,CREB1,MBNL2,TMEM170B,RBM15,GLS,GNAQ,CAVIN2,MIA3,GPATCH8
MIR3692_5P	ADHD	4.73E-06	0.000235463	0.983981	558		blood	TWAS	c3	0.983981	0.999994	HK1,EIF4EBP2,ARHGAP42,ARRB1,ATP2A2,SFSWAP,IPO8,TMEM106C,SMARCD1,SLC4A8,SCN8A,RNF41,DCUN1D2,KIF26A,PACS2,PNN,CALML4,FAM219B,SIN3A,PEAK1,ALPK3,ATXN2L,TVP23B,MYO1D,SMAD2,CCDC97,ZNF223,ZNF471,PSRC1,TUT4,RPL22,DNAAF9,PACSIN2,MAPRE3,ADD2,TEX261,ELMOD3,RMND5A,MGLL,XYLB,ACVR2B,ARFIP1,SORBS2,RAI14,NUP153,JAZF1,ZHX2,TRAPPC9,RALGPS1,URM1,USP20,LAMC3,RAPGEF1,ZMYND19,NFX1,ERMP1,GKAP1,ATG7,TSC1,ZNF827,PPP2R5E,MSANTD3,STING1,HIPK3,FAM107B,EXOSC3,AGAP1,SLC25A36,AGO4,HIF1A,ERC1,GRIK3,UBXN10,ZMYND8,SPRING1,ATP6V1E1,IQSEC3,POU2F1,PPARD,DHX35,FAM149B1,TMEM169,CAMK1D,SZT2,ARL3,KCNMA1,FOXO3,CEP57L1,ZNF704,HECTD2,GLUD1,CNOT2,PIAS2,IGF1R,TTC21B,TCF12,CLNS1A,PDIA6,KPNA4,SH3YL1
MIR370_3P	ADHD	-2.58E-06	0.000229284	0.991011	384		blood	TWAS	c3	0.991011	0.999994	CHST15,PRTFDC1,VPS26A,AP3M1,IFIT1,ZDHHC5,CHST11,TPCN1,WNT10B,GPD1,BAZ2A,FOXO1,COX16,LRRK1,INO80,PEAK1,CNTNAP1,ATXN7L3,CDC42EP4,ARMC7,EXOC7,UPF1,MAU2,OSCAR,TRIM33,NFASC,DSTYK,ZCCHC17,GSS,USP37,USP39,MBNL1,FAM193A,DCBLD1,SMURF1,ADGRA2,RAPGEF1,BICD2,SLC4A4,AFF1,RAP1GDS1,SMAD1,ZNF827,ZNF189,RNF20,TPM4,NR4A3,SLAMF6,CD84,KLF12,ATXN1,DNMT3B,ATP11A,PMAIP1,SMAP1,APOBEC3F,DHX35,CHD2,DOCK4,PAG1,TADA1,TMEM117,CEP112,TPO,SEC22C,SRSF6,ING3,FLT1,MLEC,GRIP1,PSD3,MGMT,RFX7
MIR370_5P	ADHD	9.18E-07	0.000235566	0.99689	410		blood	TWAS	c3	0.99689	0.999994	C10orf88,FAM241B,EP400,CACNB3,MARCHF9,MTMR6,KPNA3,KHNYN,AP4E1,AAGAB,CCDC57,ILF2,SZRD1,EDEM3,IRF6,USP48,OBSL1,LRRC58,CDV3,ING2,UBE2K,NLN,BACH2,PURB,NIPSNAP2,HIP1,FZD3,DDIT4L,TMPRSS11E,SCOC,MTF2,ZNF746,GSDME,DNAJC30,PLEKHA3,SMAD4,DPY19L3,USP30,DCAF10,PPFIBP1,EFNA5,SCAMP3,TTC39C,SPATA6,MECOM,ZMAT3,KHDRBS2,CCDC85C,NR1D2,MSL1,CTPS1,GRIP1,MFSD6,ADAMTS5,RFX7,NEK2
MIR3714	ADHD	1.79E-06	0.00011695	0.987769	1861		blood	TWAS	c3	0.987769	0.999994	RBM20,SHTN1,DNAJC1,DIP2C,MARCHF8,P4HA1,ANXA7,ZNF503,ANXA11,PAPSS2,TCTN3,BACE1,STT3A,CDON,PIK3C2A,MYRF,TPP1,GLTP,GIT2,SH2B3,ATP6V0A2,ATF7IP,DCP1B,GXYLT1,SLC11A2,SLC4A8,SP1,CDK4,CTDSP2,FARP1,RCOR1,SLC7A8,IPO4,SNX6,FAM177A1,PNN,FBXO33,SLC39A9,CHSY1,CHP1,SLC30A4,CSNK1G1,PARP16,IGDCC4,CD276,SCAMP2,FAM219B,PTPN9,MINAR1,ARNT2,BTBD1,IQGAP1,DCUN1D3,ATMIN,GSE1,MYO1C,SGSM2,ULK2,TMEM199,FLOT2,LASP1,TUBG1,VAT1,SKAP1,RPS6KB1,TANC2,PLSCR3,USP14,SETBP1,SMAD2,MBP,NFATC1,ZNF559,ZNF561,OLFM2,PDE4A,TMED1,PTBP1,TCF3,SERTAD3,MIER2,PPP1R13L,FIZ1,MLLT1,SLC16A1,VANGL1,APH1A,SEMA6C,SLC50A1,LMNA,SLC19A2,TOR3A,TOR1AIP2,ODR4,DENND1B,BTG2,ELK4,C1orf74,PARP1,RHOU,SNIP1,MTF1,SF3A3,MACF1,ELOVL1,EFCAB14,SCP2,ICMT,MIER1,RERE,FKBP1A,TRIB3,GSS,RBM39,C20orf27,SOGA1,PAXBP1,PDXK,RTCB,DESI1,PLXNB2,MBOAT2,GRHL1,RRM2,BCL2L11,FBLN7,TTL,LPIN1,CACNB4,C2orf88,TNS1,SELENOI,RHOQ,APLF,REEP1,LMAN2L,THUMPD3,SEC13,ALCAM,CBLB,LRRC58,RAB43,TFDP2,BTD,EIF4A2,CMTM7,MYRIP,ZDHHC3,CELSR3,GLT8D1,ANXA5,HPGD,SMIM14,PDS5A,APBB2,LIMCH1,JAKMIP1,TRIM36,SEMA6A,RAPGEF6,AFF4,JADE2,DIAPH1,ADRB2,DCTN4,PDCD6,ATP6V0E1,CREBRF,TBC1D9B,RAI14,PRLR,SNX18,SCML4,WASF1,KATNA1,BTN2A2,ITPR3,RING1,SLC29A1,SLC35B2,ELOVL5,LRRC1,BMP6,BACH2,AHCYL2,MTPN,CASP2,EZH2,RNF216,TMEM248,C1GALT1,PTPN12,PHTF2,UBR5,XKR6,FAM91A1,COMMD5,EXTL3,HMBOX1,MTDH,PTBP3,SNX30,SLC31A2,FKBP15,AIF1L,FAM78A,NOTCH1,FAM219A,SIGMAR1,ERMP1,MLANA,GAS1,MFSD14B,PDLIM5,SLC9B2,ATP8A1,QDPR,HRH1,SDAD1,ANTXR2,RBPJ,NR3C2,SLAIN2,RWDD4,ACSL1,SLC10A7,PALLD,ACAA2,ANKRD12,SLC35D1,DLL1,MYLIP,MITF,FOXP1,LPP,ZNF608,SLC4A7,PTBP2,MYO10,RBFOX2,MYH9,KCNJ2,ELL2,EVI5,FNBP1L,MAN2A1,FBXO10,PID1,ZFAND5,CSTF3,TMCC3,ZNF148,TMTC3,PEA15,XYLT1,AMPH,RALA,OSBPL3,CYCS,SUGT1,SUCLG2,SAP30L,DPYSL2,COL4A1,DAAM2,IKZF1,CBL,ALG5,SLC1A4,HMGXB4,RFX3,DESI2,SPAG9,QKI,MCUR1,MMD,PHACTR1,USP13,TARBP1,ASAP1,MPC1,RYBP,CAPN2,ELAPOR2,RAVER2,AK4,PARD3,MLLT3,CCDC50,RIMBP2,CCDC28A,DEPTOR,CDKN2A,BTBD10,EPHX4,GZF1,MAPK14,CDKN1A,GLI3,RGS9,LRGUK,NAV1,LMBRD2,LITAF,CUL5,SURF4,SCUBE3,PLEKHH1,MOB3B,SEC61A2,CCDC3,ARRDC4,CD164,ELMO1,NFIB,RALGPS2,GDAP2,ARPC5,RDX,ATF7,KLHL28,RAB27A,LANCL1,EPM2AIP1,GK5,TMEM178B,NUFIP1,LCP1,SETD3,AMOTL1,SLC46A3,ROCK1,THRB,CREB3L2,TOX,GOLM2,NEMP2,RPIA,ZNRF3,AHR,ZNF706,TXNDC9,ARHGAP32
MIR371B_3P	ADHD	9.75E-06	0.000229338	0.966083	269		blood	TWAS	c3	0.966083	0.999994	ZRANB1,FMNL3,ARID4A,ZNF213,PAFAH1B1,STAT3,PARP1,GPR137B,UQCC1,YPEL1,DUSP18,REEP1,CCDC14,CLOCK,LSM5,UBR5,MIGA2,GPR183,RECK,TNRC6C,PFN2,TOB1,BNIP2,FBXO21,HDDC2,GDAP2,CFAP161,FEZ2,AGO1
MIR372_5P	ADHD	-5.15E-06	0.000217939	0.981146	828		blood	TWAS	c3	0.981146	0.999994	RASGEF1A,MAPK8,NOC3L,QSER1,PTPMT1,MS4A3,PPTC7,PPP1CC,PLEKHA5,RECQL,GXYLT1,YAF2,ITGA7,BAZ2A,RIMKLB,NUDT15,CFL2,DNAAF2,EIF2S1,GPATCH2L,BAHD1,LCMT2,CSK,MRTFB,AP1G1,SMCR8,EPN2,ATAD5,KLHL11,COL1A1,SPAG9,CYB5D1,SRSF2,MYO1C,ZNF136,HOOK2,ZNF493,RHPN2,ZFP14,ZNF420,TNFAIP8L1,ZNF614,CLEC4G,TMEM167B,NRAS,SIKE1,TSPAN2,TPM3,RC3H1,IVNS1ABP,DENND1B,PIK3C2B,SIPA1L2,NEGR1,BCL10,TIAM1,CCNT2,CCDC141,GTF3C3,ARPC2,SLC30A6,MOB1A,LBX2,CEP97,XRN1,LMLN,GSTCD,BBS7,SMIM14,UBE2K,PDS5A,FBN2,SAR1B,ADRB2,MAT2B,RNF44,RPF2,EPB41L2,FAM8A1,HLA-A,TUBB,ANKRD6,CAPZA2,ACTR3C,NCAPG2,OGDH,RBAK,RABGEF1,PHTF2,KRIT1,PCMTD1,RIDA,RAD23B,SCAI,PPAT,LRBA,TMEM33,FAM149A,COMMD8,SCLT1,ABHD18,CCDC170,DTX3L,DPYD,SLC38A1,MGAT4A,STX17,ALG10B,CHD7,PPP2R1B,LTN1,CDCA2,SSBP2,KLF5,PHC3,CTNNA2,ATXN1,HAUS6,GNB5,QKI,BLOC1S5,YTHDC2,PTBP3,ZNF736,NIM1K,STXBP5,RBM7,DIMT1,KIF2A,CAPN2,LIN7C,TRAF3IP2,IKZF2,SVBP,SRSF10,LAMP3,SH3BGRL2,TMEM106B,RRP15,ZNF532,SEC11C,SEMA3A,GNA13,LYRM7,C21orf91,EXOC5,BRI3,IARS1,MTPAP,PTEN,RALGAPA1,NEMF,CDH1,GATA6,SS18,HES1,MB21D2,SFR1,C2orf49,DUSP19,MPZL3,ATP5MG,ROCK1,HECW2,CSGALNACT2,FAM184A,PPM1A,ARL13B,ZNF805,MTFR1,CAAP1,ASTN2,CCSER2,RB1CC1,HRH4,MPEG1,SH3YL1,FCAR
MIR374A_5P	ADHD	-9.29E-06	0.000157964	0.953122	1344		blood	TWAS	c3	0.953122	0.999994	NHLRC2,GATA3,TMEM123,RNF214,GRAMD1B,C11orf58,PRDM11,ZDHHC5,CCND1,WASHC4,CENPJ,CDC42BPB,ARHGEF40,MMP14,STYX,GNPNAT1,TTC8,NRDE2,ADAM10,SMAD6,NEO1,MCTP2,TNRC6A,HSBP1,GAS7,FAM222B,GOSR1,MLX,PSMC3IP,RABEP1,ASGR2,CCDC47,SRP68,EXOC7,ABR,SMAD2,MYO5B,NEDD4L,DOK6,FPR3,ZNF615,ZNF587B,AGL,CDC14A,RPRD2,CEP350,NIBAN1,LIN9,PDE4B,GADD45A,EIF2S2,RAB22A,YTHDF1,ZBTB46,MIS18A,ETS2,BRWD1,EDAR,SLC35F5,ACTR3,CACNB4,SP3,LNPK,PPIL3,WDR35,PDCD1,NCOA1,SNX17,SRSF7,SOS1,MAP4K3,MCFD2,FAM161A,AAK1,TGFA,BOLA3,CCDC191,SNX4,TM4SF19,ACVR2B,ABHD5,TCAIM,DKK2,PRDM5,MAP9,FBXL5,SEPSECS,ZCCHC4,TBC1D19,UBE2K,N4BP2,STBD1,LIN54,FNIP1,ACSL6,HSPA4,C5orf24,RNF14,TCERG1,RBM27,CPEB4,FAF2,RGS14,SNX18,CWC27,NLN,ANKRD34B,ZCCHC9,PRDM1,SEC63,EPB41L2,MED23,AHI1,PDE7B,PHACTR2,UST,MICB,GPANK1,RREB1,ZNF655,GNB2,PMPCB,CAPZA2,SP4,ZNF16,C8orf33,MICU3,LPL,FZD3,KAT6A,LPAR1,ZFP37,ZBTB34,RALGDS,RIC1,RANBP6,RFK,SMARCAD1,FAT4,CDS1,C4orf33,PAQR3,AHSA2P,AFF1,TM9SF2,BEND4,TNFAIP3,ABHD18,TBC1D9,GCLM,TLCD4,LEPR,TET3,RORA,TACC1,MORN4,DPY19L4,CCNE2,CFAP418,HOXA10,HIBADH,TLE4,HOMER1,TENT2,LRP12,NRN1,CEBPB,PARD6B,MOCS3,TMED5,STRIP2,SMKR1,SCRN3,ADD3,DUSP6,DLG2,SGPP1,CAV2,BMP2,MZT1,PRR16,CCDC126,MSH4,NCK1,DBR1,ATXN1,IGFBP3,PEX2,MAPK6,MYO5C,MYO5A,TMEM245,DIPK2A,MAP2K4,PSMB2,NGLY1,ZNF131,TMEM267,ARHGAP5,WNT5B,DCAF10,PGGT1B,MRPL42,KLHL29,ATAD2B,MACC1,ITGB8,CCDC34,RELCH,YME1L1,HGF,STK38L,SLC2A12,IKZF2,TXLNB,DCUN1D1,DMXL1,SEL1L,PDE4D,ELOVL7,KCTD20,MSI2,TSPOAP1,ARL15,PARP8,MBLAC2,ITGA2,ZSWIM6,CCL2,CCL8,MED13,MREG,TRPS1,CYB5A,RPRD1A,PRPF18,GLO1,ABAT,RAC1,CDK20,SPIN1,TMEM38B,RTKN2,NUP98,SHPRH,SP1,ATF7,ETNK1,EEA1,HECTD1,PPM1B,KLHL28,CEMIP,TAF4B,DSEL,MYT1L,HNMT,SPOPL,PPP2R3A,HES1,TBC1D23,CADM2,HECTD4,LDLRAD4,DUSP19,NUP35,CSGALNACT2,ZNF280D,DCUN1D5,NSUN3,CYP24A1,CRIM1,RSF1,CAAP1,ASTN2,DUSP8,TAFA2,PNPT1,CYYR1,AHR,AGPAT5,PELI1,RAB3GAP2,PLPP3,CAMSAP2,SUCNR1,KRCC1
MIR374B_3P	ADHD	-2.96E-06	0.000199857	0.98818	560		blood	TWAS	c3	0.98818	0.999994	IKZF5,EEF1AKMT2,PTPRE,ITGB1,ZNF518A,SRPRA,STK33,FOXO1,DGKH,MGAT2,LRRK1,CLPX,ZFHX3,GAS7,TAOK1,CSNK1D,SMAD2,SMAD7,ZFP82,UBE4B,MOV10,POGZ,TMEM183A,NIPAL3,MTF1,DBNDD2,DYRK1A,PRMT2,TTL,SLC20A1,MOB4,NRBP1,TMCC1,TFRC,C3orf62,VEGFA,LRRC1,KCNQ5,SRRT,C1GALT1,ARFGEF1,TMEM70,RAB14,KANK1,B4GALT1,NAA15,RASGEF1B,AHSA2P,PPARGC1A,FBXW7,DCUN1D4,CLCN3,UHMK1,PTAR1,FAM204A,CREB5,SLC38A1,SIPA1L1,HIPK3,SPRED1,DNM3,ZC2HC1A,TMOD3,PACRG,QKI,CDK17,NUDT4,TMEM30A,FBXL3,IPO7,SUMF1,SH3BGRL2,PAM,PARP8,LCN2,BMPR1A,ZFYVE21,HECTD1,KLHL28,DSEL,ISM1,CPNE4,PPIG,UBR3,ZBTB38,KSR1,FAM135A,GRIP1,ATP6V1C2,TLK1,TIPARP
MIR374B_5P	ADHD	-1.04E-05	0.000166496	0.950347	1205		blood	TWAS	c3	0.950347	0.999994	NHLRC2,GATA3,RNF214,GRAMD1B,C11orf58,PRDM11,ZDHHC5,CCND1,WASHC4,CENPJ,CDC42BPB,MMP14,STYX,GNPNAT1,TTC8,NRDE2,ADAM10,SMAD6,NEO1,MCTP2,TNRC6A,HSBP1,GAS7,FAM222B,MLX,PSMC3IP,RABEP1,CCDC47,EXOC7,SMAD2,MYO5B,NEDD4L,DOK6,FPR3,ZNF615,ZNF587B,AGL,CDC14A,RPRD2,CEP350,NIBAN1,LIN9,PDE4B,GADD45A,EIF2S2,RAB22A,YTHDF1,ZBTB46,MIS18A,EDAR,SLC35F5,CACNB4,SP3,LNPK,PPIL3,WDR35,PDCD1,NCOA1,SRSF7,SOS1,MAP4K3,MCFD2,FAM161A,AAK1,TGFA,BOLA3,CCDC191,SNX4,TM4SF19,ACVR2B,ABHD5,TCAIM,PRDM5,MAP9,FBXL5,SEPSECS,ZCCHC4,TBC1D19,UBE2K,N4BP2,STBD1,LIN54,FNIP1,ACSL6,HSPA4,RNF14,TCERG1,RBM27,FAF2,SNX18,CWC27,NLN,ANKRD34B,ZCCHC9,EPB41L2,AHI1,PDE7B,PHACTR2,UST,MICB,GPANK1,RREB1,ZNF655,GNB2,PMPCB,CAPZA2,SP4,ZNF16,C8orf33,MICU3,FZD3,KAT6A,LPAR1,ZFP37,ZBTB34,RALGDS,RIC1,RFK,SMARCAD1,CDS1,PAQR3,AHSA2P,AFF1,TM9SF2,BEND4,TNFAIP3,ABHD18,TBC1D9,LEPR,TET3,RORA,TACC1,MORN4,CCNE2,HOXA10,HIBADH,TLE4,ETS2,HOMER1,TENT2,LRP12,CEBPB,PARD6B,MOCS3,TMED5,GCLM,SCRN3,ADD3,DUSP6,SGPP1,CAV2,BMP2,MZT1,PRR16,CCDC126,NCK1,DBR1,ATXN1,IGFBP3,PEX2,MAPK6,MYO5C,MYO5A,TMEM245,PSMB2,NGLY1,ZNF131,TMEM267,ARHGAP5,WNT5B,DCAF10,PGGT1B,KLHL29,MACC1,CCDC34,RELCH,YME1L1,HGF,STK38L,SLC2A12,IKZF2,TXLNB,DCUN1D1,DMXL1,SEL1L,PDE4D,KCTD20,MSI2,TSPOAP1,PARP8,MBLAC2,ITGA2,ZSWIM6,CCL2,CCL8,EXOC5,MED13,MREG,TRPS1,CYB5A,PRPF18,GLO1,ABAT,RAC1,TMEM38B,RALGPS2,RTKN2,NUP98,SHPRH,SP1,ATF7,ETNK1,EEA1,HECTD1,KLHL28,CEMIP,TAF4B,DSEL,CRIM1,HNMT,SPOPL,HES1,TBC1D23,CADM2,HECTD4,LDLRAD4,DUSP19,NUP35,CSGALNACT2,ZNF280D,NSUN3,CYP24A1,RSF1,CAAP1,ASTN2,DUSP8,TAFA2,CYYR1,AHR,AGPAT5,PELI1,RAB3GAP2,PLPP3,CAMSAP2,SUCNR1,TMEM123
MIR374C_3P	ADHD	-4.71E-06	0.000301281	0.987532	280		blood	TWAS	c3	0.987532	0.999994	FHIP2A,VCL,ZDHHC13,ARID4A,CCDC32,ZKSCAN2,FPR2,CDC14A,MAP10,CACNB4,GTF3C3,REL,CEP44,SLC12A2,L3MBTL3,DLD,FAM120A,HMGB2,ACSL1,TBC1D9,BRIP1,ST6GALNAC3,SLC9A9,MMEL1,NEDD1,CEP128,HNMT,MSL2,DCUN1D5,CREB3L2,MTFR1,CHUK,NCOA2,PELI1,CAMSAP2
MIR375_3P	ADHD	-0.000135035	0.000997344	0.8923	99	0.409111	blood	TWAS	c3	0.8923	0.999994	DIP2C,XAF1,NFIX,RLF,CENPM,SOCS5,CDKN2AIP,APBB2,SPOCK1,GOLPH3,TSC1,RBPJ,POC1B,KLF5,PLEKHA3,SPAG9,QKI,MMD,ZBTB20,ZFP36L2,RNF139,WBP1L,LDHB,KCNAB1
MIR376A_2_5P	ADHD	1.67E-06	0.000301283	0.995584	268		blood	TWAS	c3	0.995584	0.999994	ADAMTS8,WASHC4,LEMD3,PCSK6,CIAO2A,SLC35A3,DENND1B,SDE2,NEGR1,FMNL2,RCHY1,DIAPH1,MCTP1,BMP6,GALNT11,SP4,HOXA9,C1GALT1,MTUS1,PSIP1,RANBP6,PDLIM5,CXCL8,P2RY14,DOCK5,FAM98A,JAG1,VEPH1,COX20,PDS5B,TMED7,CAPZB,FAM168A,TSHR,LYRM7,SMAD5,MATR3,DYNC1I1,TRMT11,SERINC1,RGS5,IPMK,ACER3,ACVR1
MIR376A_3P_MIR376B_3P	ADHD	6.33E-06	0.000139967	0.963908	814		blood	TWAS	c3	0.963908	0.999994	SGMS1,SLC25A16,SIDT2,DSCAML1,ATP2A2,CUX2,PGAM5,PLEKHA5,TMTC4,AQR,ERI2,DCTN5,MT2A,MT1X,CRISPLD2,PEX12,RAPGEFL1,BPTF,ZNF559,ZFP82,ZNF230,ZNF225,ELAPOR1,SLC16A4,XPR1,LIN9,TIAM1,EVA1C,BRWD1,CABIN1,COQ10B,RFTN2,PPIL3,FAM117B,GIGYF2,CCDC191,USP53,ZFYVE28,WDR17,TRAPPC11,NSG1,FEM1C,CDO1,HNRNPA0,KIAA0825,DSE,ENPP3,UST,SPDYE3,LSM8,PON2,AGO2,ATP6V1G1,SCAI,GLE1,SLC4A4,BEND4,CFAP97,TIFA,GAB1,SCOC,SETD7,CEBPB,SUGT1,FAM98A,USP49,ST6GALNAC3,QKI,ZNF80,KL,OTUD3,HGF,GPR180,MAN1C1,PUS7,EPHX4,SREK1IP1,GRAMD2B,ARL15,PRLR,HBS1L,SCN9A,PSMA5,PRSS35,TRIM22,EIF4B,PRKD1,NIP7,RBMS1,TNFAIP6,LAMC1,KHDRBS3,PDE8A,CHD9,ZNF254,PDIA6,GLS,PRKCE,KPNA4,GLIPR1,IARS2,SPTSSB,MACROD2
MIR376A_5P	ADHD	-2.20E-06	0.00037761	0.995347	230		blood	TWAS	c3	0.995347	0.999994	PIP4K2A,MMS19,PIK3C2A,MUS81,MGST1,GPATCH2L,RSPRY1,ADAP2,JUNB,ZNF160,SLC39A1,SLC35F5,ITK,GABRR2,STAU2,UBAP1,ST3GAL6,KIF5C,CENPU,MYH9,CA8,PITRM1,TMTC3,MDH1,ATP7B,TAFA1,IL7,ARHGAP5,SACS,PRKCA,EMB,ZC3H12C,SEC23B,ERP29,N4BP2L1,ADAMTS5,CAMSAP2,CAVIN2
MIR376B_5P_MIR376C_5P	ADHD	-1.17E-05	0.000377639	0.975249	193		blood	TWAS	c3	0.975249	0.999994	SLC39A13,PICALM,LATS2,TEP1,APEX1,FAM81A,TMEM204,EPG5,MACF1,ALCAM,IL1RAP,USP38,ZKSCAN3,MTO1,ZNF34,ADH5,SCLT1,RORA,ZNF74,PHIP,EXOSC3,ZBTB20,NAIP,NFKBIA,NF1,TMEM18,NFE2L3,GLS
MIR376C_3P	ADHD	-4.27E-06	0.000288314	0.988184	516		blood	TWAS	c3	0.988184	0.999994	SLF2,PAPSS2,SVIP,CNIH2,BCL7A,H2AJ,GXYLT1,CCNT1,PTGES3,FRY,NUDT15,BAZ1A,ARID4A,SUSD6,B3GNT9,GLG1,HSDL1,PAFAH1B1,WNT3,HOXB7,KPNA2,SBNO2,ZNF714,ZNF146,ADIPOR1,IFNLR1,GCSAML,SYF2,PHF20,ARFGEF2,SYNJ1,KLHDC7B,RFTN2,BMPR2,PDE6D,DUSP11,RNF103,KALRN,IL1RAP,DKK2,CLOCK,HBEGF,TENT4A,MAP1B,MCTP1,SP4,RABGEF1,SLC25A37,ASPH,ARFGEF1,ABCA1,CXCL5,MFAP3L,FAM149A,SPRY1,TMEM252,XBP1,CACNB2,PDE8B,PLEKHG1,ZNF746,TMEM135,HIF1A,HMGCS1,ERCC8,ZSWIM6,KIF2A,FBXO28,RAVER2,VLDLR,IPO7,HLTF,RRP15,POLR3G,NAA30,WARS1,PRSS35,SLC17A5,TNS3,NFIB,TMEM38B,RASAL2,JMJD1C,CPEB3,IPMK,HTR7,SENP1,SYNM,POLI,TBC1D8,LANCL1,EDEM1,PHLDA2,CDK12,SASH1,ZMYM2,EDN1,GRIP1,NRCAM,ZNF681,POLB,KANSL1L,TGFBR3,EMC4
MIR377_3P	ADHD	5.97E-07	0.000150645	0.996836	1022		blood	TWAS	c3	0.996836	0.999994	TMEM273,CDON,SVIP,TMED2,ULK1,SLC11A2,SCN8A,XPOT,NAP1L1,OSBPL8,RB1,IPO5,FBXO33,ZFP36L1,GPATCH2L,MAP1A,MINAR1,TM6SF1,FLYWCH2,IRX3,CDH13,CENPV,NUFIP2,NT5C3B,RPS6KB1,KCTD2,SETBP1,STRN4,CDC14A,GPR88,PEX14,RSBN1,SYT11,DARS2,UBXN10,HP1BP3,H3-3A,ARID4B,ARID1A,ZCCHC17,FOXJ3,NEGR1,ZZZ3,GBP1,STK35,TAF4,OSBP2,EIF4ENIF1,IL1RN,CCNT2,CARF,PUM2,TRIP12,SEPTIN2,NCOA1,ATL2,PPP3R1,CRELD1,CDV3,KLHL24,STOX2,LRPAP1,RFC1,CEP135,SEMA6A,MAT2B,ERGIC1,CNOT6,OCLN,SLC6A19,BEND3,WASF1,SOD2,NUP153,KIF13A,C2,ILRUN,CUL1,PPP1R9A,FBXO32,XPO7,KAT6A,VDAC3,SGK3,RBM18,PTGS1,ZBTB6,INPP5E,DCAF12,CD274,NAA15,DDX31,PAQR3,SGCB,TAPT1,ABHD18,CTSC,CCDC117,NELFA,FZD6,RIN2,TP63,SLC4A7,FNBP1L,NT5E,NRF1,UBE2H,ZNF148,B4GALT6,GALNT4,POC1B-GALNT4,TMX1,JAG1,USP49,RNF38,ARMC8,PSME4,FLVCR1,HMOX1,AGAP4,TMOD2,CAND1,QKI,UBA3,RNF182,USP13,ARHGAP5,RBM33,CAPZB,RABGAP1L,NRXN1,MAP3K7,CAMTA1,IL18R1,MARCHF3,FBXO4,TRIO,OTULIN,C21orf91,PLCB1,GREM2,SESN1,UMAD1,KCNMA1,MSR1,SNX16,SPTLC1,RALGPS2,FBXO30,ETNK1,CREBL2,CDKN1B,PTPRB,ZNF516,RNMT,RBMS1,ARL8B,TASOR,NRP2,INO80D,MGAM,LAMC1,NR6A1,KLF7,BCL2L1,TUBE1,GPCPD1,SLC39A10,PPM1A,CLXN,CHUK,AGAP6,ETS1,DNAJB9,GLS,INSC,PCF11,ANKRD42,AAK1,SRSF1,DNAJB1,HDAC2
MIR377_5P	ADHD	2.13E-05	0.000333158	0.948987	196		blood	TWAS	c3	0.948987	0.999994	BATF2,PITPNM2,ASIC1,MYEF2,TRPM7,NCOR1,ARRB2,ZFP82,ZNF234,ZC3H4,SYT11,FKBP1A,MTX2,NCOA1,PRRC1,FBN2,TSPYL1,ACAT2,SLC37A3,ZNF483,TFPI,ACER2,MYO5C,PAPOLA,ZNF273,TMEM30B,EIF5A2,CDK14,ACBD5,TRIO,LAMP5,COL5A1,MSL2,ROBO1,AGO1,DDA1
MIR378A_3P_MIR378C_MIR378D_MIR378I	ADHD	1.83E-05	0.000407864	0.964251	159		blood	TWAS	c3	0.964251	0.999994	KCNIP2,PTGES3,FCGR1A,NUAK2,ZNF124,KIAA1522,IQSEC1,NR2C2,RNF168,CCNI2,CREBRF,TSPAN17,NKX3-1,RAB10,PHC3,ELAC1,RPN2,OTUB2,PROK2,RAN,ATXN7L3B,METTL4,AGK,FLT1,CHAMP1,CPD,VPS53
MIR378A_5P	ADHD	2.85E-05	0.000288316	0.921207	500		blood	TWAS	c3	0.921207	0.999994	FAM53B,CTBP2,CLCF1,WASHC4,CHFR,ZNF84,TSPAN9,GALNT6,PCBP2,LATS2,TUBGCP4,SECISBP2L,ZNF75A,GAS7,TOM1L2,HOXB2,APPBP2,NDEL1,ZNF781,PIAS4,TNFSF14,AMIGO1,VANGL1,TOMM40L,PLXNA2,SOX12,STK4,DGCR8,ASXL2,CCDC88A,B3GALNT1,YEATS2,LIMD1,NME6,TMEM154,ACSL6,LSM11,TRERF1,UBN2,ANKRD46,PTK2,PIP4P2,MTDH,BICD2,ERCC6L2,SLC7A11,LNX1,TRIB2,CCDC117,RAB11FIP2,VANGL2,SAP30L,NFYA,CAMKK2,CACNA1E,TMOD2,SLC25A26,MICOS10,ELAPOR2,FGFR1OP2,C11orf54,PDE4D,PARP8,ARL15,NDUFA4,KPNA1,SLC39A6,CYB5R4,ARHGEF39,ARPC5,CCNY,IPMK,NFAT5,TXNDC17,NPC1,ZNF618,SLC33A1,UBR3,ZZEF1,CREB1,TRDMT1,TRIAP1,MLEC,LYN,ETS1,USP15,PELI1
MIR378B	ADHD	1.43E-05	0.000407866	0.972002	156		blood	TWAS	c3	0.972002	0.999994	KCNIP2,PTGES3,FCGR1A,NUAK2,ZNF124,KIAA1522,NR2C2,RNF168,CCNI2,CREBRF,TSPAN17,NKX3-1,RAB10,PHC3,ELAC1,RPN2,OTUB2,PROK2,RAN,GOLT1A,ATXN7L3B,METTL4,AGK,FLT1,CHAMP1,CPD,VPS53
MIR378E	ADHD	1.44E-05	0.000407866	0.971894	156		blood	TWAS	c3	0.971894	0.999994	KCNIP2,PTGES3,FCGR1A,NUAK2,ZNF124,KIAA1522,NR2C2,RNF168,CCNI2,CREBRF,TSPAN17,NKX3-1,RAB10,PHC3,ELAC1,RPN2,OTUB2,PROK2,RAN,ATXN7L3B,METTL4,AGK,FLT1,CHAMP1,CPD,VPS53
MIR378F	ADHD	1.44E-05	0.000407866	0.971894	156		blood	TWAS	c3	0.971894	0.999994	KCNIP2,PTGES3,FCGR1A,NUAK2,ZNF124,KIAA1522,NR2C2,RNF168,CCNI2,CREBRF,TSPAN17,NKX3-1,RAB10,PHC3,ELAC1,RPN2,OTUB2,PROK2,RAN,ATXN7L3B,METTL4,AGK,FLT1,CHAMP1,CPD,VPS53
MIR378G	ADHD	-6.21E-06	0.000242361	0.979546	366		blood	TWAS	c3	0.979546	0.999994	ERLIN1,SEC31B,ADAM12,PHF21A,SRGAP1,FNDC3A,BCL2L2,FBXO33,FBLN5,ALPK3,ARMC5,PLEKHM1,GIPC3,PRKAB2,ACP6,CRABP2,FCRL3,NOS1AP,C1orf226,HMGN2,TRNP1,KPNA6,CYB5RL,MAVS,CBR1,SPECC1L,NF2,MTMR3,CACNA1I,IFT122,SPCS1,ERBIN,AHI1,ILRUN,SLC39A4,ENG,SEC16A,NINJ1,SH3PXD2B,MITF,IFI30,NT5E,SSBP2,ISCU,UBE2N,MICAL2,SLC23A2,KCTD20,IQSEC3,ARRDC3,MGAT5,TPD52,TMEM38B,CDH1,WDR33,SKIL,PPM1A,TRMT5
MIR378H	ADHD	1.86E-05	0.000407863	0.963692	161		blood	TWAS	c3	0.963692	0.999994	KCNIP2,PTGES3,AHSA1,FCGR1A,NUAK2,ZNF124,KIAA1522,IQSEC1,NR2C2,RNF168,CCNI2,CREBRF,TSPAN17,NKX3-1,RAB10,PHC3,ELAC1,RPN2,OTUB2,PROK2,RAN,ATXN7L3B,METTL4,AGK,FLT1,CHAMP1,CPD,VPS53
MIR378J	ADHD	1.39E-06	0.000315937	0.996479	277		blood	TWAS	c3	0.996479	0.999994	CYB5R2,ZNF664,PALS1,RBL2,TK2,DYNC1LI2,TMEM199,MAP3K3,USP14,DNMT3A,RUVBL1,PLS1,CTDSPL,SDHA,VEGFA,TMEM70,GPR107,BICD2,AZIN1,CCNE2,TDG,RAB11FIP2,CERKL,GALNT4,POC1B-GALNT4,USP6NL,OTUD1,SMAD4,CAND1,NAA25,FBXL17,FER,TMEM135,UNC5B,ZMYND8,CD1E,ABITRAM,SAMD12,TMX4,TTC30A,CD164,FKTN,RASAL2,COLGALT2,APOLD1,RAB27A,EMC7,GPATCH11,NCK1,STN1,DNAJA2
MIR379_3P_MIR411_3P	ADHD	3.63E-06	0.000166544	0.982629	867		blood	TWAS	c3	0.982629	0.999994	TCF7L2,ZNF518A,ATF7IP,RPAP3,SUOX,COG6,RBM26,FBXO33,TENT4B,NFAT5,HYDIN,RAI1,PLSCR3,BPTF,RHPN2,NLRP2,MR1,IL10,SLC30A1,DUSP10,LIN9,C1orf109,PAXBP1,MAPK1,SP3,MTX2,PPIL3,NEPRO,SNX4,CDV3,P2RY1,TCAIM,LRRC2,PRKAR2A,USP53,CC2D2A,TAPT1,RNF4,UGDH,CNOT6,PLAGL1,RRAGD,BCAP29,DLD,IMMP2L,GSAP,SMURF1,SCARA5,FZD3,ASPH,OTUD6B,NIPSNAP3B,LPAR1,KIAA1958,BICD2,ELF2,EVC2,SEC24B,RASSF6,TMEM33,SCLT1,SLC10A7,FCRL1,GAB1,TSC22D2,AZIN1,RAB11FIP2,MGAT4A,RETREG1,KCNJ2,CEP170,COX20,FAM174A,TMED5,PPP2R1B,OXR1,VEZT,SCRN3,GSDME,INTS6,SGPP1,AKAP5,PHIP,BNC2,ATXN1,DGKE,TRIM25,AGO4,DCP2,GLRX3,SLC35F3,PHKB,TRIM36,SAMD4A,RABGAP1L,SPRING1,MICAL2,DUSP1,RAB12,CAMTA1,MPZL2,TSHZ1,EMB,TNPO1,PHAX,SNX16,JMJD1C,ETNK1,HEATR5A,IGF1R,DSC2,DLG1,TSHZ2,RAB21,PLCH1,RGPD1,DCUN1D5,LYN,SDR16C5,MTFR1,PTER,ENTPD7,DUSP8,AHR,NETO2,PFDN4,SLC12A6,KRCC1,MKS1
MIR380_3P	ADHD	6.83E-06	0.000141329	0.961454	1046		blood	TWAS	c3	0.961454	0.999994	SHOC2,TCF7L2,CCDC186,PDZD8,RAB11FIP2,C10orf88,RNLS,MS4A7,SLC2A13,KRT73,SLC2A3,DGKH,FNDC3A,RBM26,DOCK9,FBXO33,STYX,FAN1,C15orf61,CALML4,ATXN2L,KRBOX5,HYDIN,SUZ12,GOSR2,WIPI1,EXOC7,KDSR,ZNF649,ZNF331,SDHC,NME7,RC3H1,RCOR3,DNAI4,BRWD1,FBXO36,PDE6D,SPAST,PCOLCE2,NISCH,THUMPD3,ANXA5,GYPA,CDKN2AIP,STOX2,UGDH,RNF44,TRIM41,ZFYVE16,PLAGL1,ZNF391,RAB23,BCAP29,DLD,GIMAP2,ZNRF2,PHTF2,SMURF1,ASAH1,SCARA5,TMEM64,LPAR1,PSMD5,TOR1A,BAG1,JAK2,ERCC6L2,SLC7A11,CISD2,EIF4E,PKD2,ABO,MOB1B,CXCL5,MTHFD2L,KLHL2,TMEM33,JADE1,UFSP2,MMAA,SLC10A7,AZIN1,RORA,LPP,CA8,ITGAV,OXR1,LTN1,SLC16A7,ITGA4,B4GALT6,GPATCH2,DOCK5,MZT1,PHIP,ANGEL2,SPRED1,DPY19L3,UBR7,ZBTB20,METTL8,ABI1,GABPA,APP,LEPROTL1,TRIM36,STXBP5,MSANTD4,FBXO21,FYN,NRXN1,DCLRE1C,HECA,YTHDF3,MPZL2,ELOVL7,CDIN1,NREP,DDX5,STON1,PPIP5K2,NR3C1,TNPO1,SMIM15,CUL5,PHF14,ADGRE2,SMC5,ASCC3,SNRNP27,MANEA,SNX16,GDAP2,ARPC5,OPN3,PTER,IPMK,SHPRH,HEATR5A,MLF1,RAB21,MCM8,PROS1,ZMYM2,UFL1,DUSP8,TAFA2,CHD9,AHR,NETO2,ITFG1,CCDC90B
MIR380_5P	ADHD	1.90E-06	0.000353249	0.995708	238		blood	TWAS	c3	0.995708	0.999994	CLEC12B,RTN1,RNF111,PRC1,TTC19,MYO1D,RHOU,CLIC6,IGLL1,MFF,PBRM1,NOP14,SOD2,ZNF510,PLEKHF2,ITGAV,BACH1,ZNHIT6,HTATIP2,MICAL2,SEL1L,NAV1,RARS1,MRPS30,ARSB,PPM1B,CRPPA,CEP57
MIR381_3P	ADHD	9.59E-06	0.000142731	0.946434	1492		blood	TWAS	c3	0.946434	0.999994	LZTS2,SEC23IP,DOCK1,PTPRE,LRRC27,KIAA1217,ACBD5,WAC,ARHGAP12,EPC1,WDR37,NOC3L,SORBS1,NUP160,SYVN1,CLCF1,KLHL35,DENND2B,APAF1,CRY1,FAM222A,VPS29,OAS2,ATF7IP,AMN1,CBX5,ZBTB39,CPSF6,FRS2,RIMKLB,FOXO1,DGKH,ITM2B,KPNA3,POU4F1,RBM26,CARMIL3,FBXO34,RTN1,PPM1A,LIN52,UBR1,TP53BP1,TRPM7,TLN2,RBPMS2,IREB2,BTBD1,SYNGR3,UBN1,BEAN1,ZFHX3,ARHGAP44,PRPF8,PAFAH1B1,ULK2,MAP2K3,TAOK1,ATAD5,RHOT1,ARL17A,DHX33,FAM117A,DVL2,WIPI1,TP53,MYH10,VAPA,MALT1,KDSR,ZNF236,SWSAP1,TCF3,GNA11,RPS16,AXL,PRR12,ZNF616,ZNF841,ZNF558,KIF1B,CEPT1,TSPAN2,UBAP2L,OLFML2B,RC3H1,PPP1R15B,EIF4G3,LIN9,SIPA1L2,ARID4B,FOXJ3,NASP,EFCAB14,TUT4,NDC1,USP1,LRRC8B,ITCH,ATRN,RPRD1B,PAXBP1,EIF4ENIF1,BRD1,CRELD2,POLR1B,ORC2,BMPR2,RAPH1,PUM2,ACSL3,AP1S3,AGFG1,HNRNPLL,ARHGEF33,REL,USP34,XPO1,B3GNT2,SLC4A5,USF3,KALRN,TXNRD3,PPM1L,EIF4A2,PIGX,FYTTD1,ACVR2B,PARP3,SELENOK,SLMAP,PDE5A,CCNA2,SFRP2,KLF3,CLOCK,FNIP1,AFF4,JADE2,SEC24A,CREBRF,RICTOR,SGTB,NLN,CDK19,PHACTR2,LATS1,PPP1R14C,MRS2,ZBTB22,CILK1,LRRC1,PNRC1,SRSF12,RRAGD,PMPCB,HBP1,ZNF800,LRRC4,HOXA9,LANCL2,AKAP9,PDAP1,MTSS1,CNOT7,XPO7,FZD3,UBE2W,OTUD6B,MATN2,STRBP,SCAI,PPP6C,PSIP1,PHF2,PTCH1,PDLIM5,TMEM128,CNOT6L,RBPJ,PPP3CA,SLAIN2,DCUN1D4,ARAP2,RWDD3,P2RY13,PPP2R5E,ZBTB1,TET3,RORA,CACNB2,TENT5A,BPNT2,RAB11FIP2,PARP15,CADM1,RAB2A,ITGAV,OXR1,AKAP12,PTP4A1,B4GALT6,AUTS2,ATG10,RAB10,ARHGAP21,OSBPL3,PCDH8,TMX1,SEPHS1,FAM107B,TES,COL4A1,RAPGEF5,CCDC126,PHIP,EPS8,RABGGTB,MPHOSPH9,CORO1C,VASH2,ANK3,HMGXB4,SPRED1,DENND4C,BTBD7,CAND1,SCAF8,QKI,FRMD4B,RNF144A,SLC25A36,ATG2B,KRAS,PTBP3,KIAA1958,SNAPC1,HEATR5B,PDS5B,ABI1,APP,ZBTB14,ITGA6,GOLGA1,CEMIP2,TMED7,RYBP,NUDT4,ASXL1,NBEA,FYN,GPR65,IKZF2,USP12,PAN3,MYCBP2,IPO7,BTF3L4,CGGBP1,YIPF5,CAMTA1,RRAS2,CEP128,GTF2A1,ELOVL7,VEZF1,SRSF1,GNA13,PPP1R21,ARRDC3,NR3C1,TRIO,MAST4,RAB3C,DCAF6,DOP1A,BARD1,CHD2,SPPL3,HIVEP2,MMS22L,ZFAND3,TNS3,GDAP2,NFIA,ZNF697,FGFR2,BTAF1,KIF11,CNOT2,UBL3,ZFYVE21,NFKBIA,SEPTIN9,ZNF532,CEP76,THAP12,PPP1R2,CWC22,OPA1,HES1,SEC22C,NKTR,GNB4,PEX5L,CCDC66,SKIL,CPNE4,TBC1D15,ACTR3,NCKAP1,IER2,ZSWIM4,CNR1,GTF3C3,MBNL2,TMEM14C,ATP6V1H,DCUN1D5,UCHL5,ORC4,MBD5,TGS1,LRP6,AHR,NCOA2,PSD3,WAPL,GNAQ,PRPF38B,MPEG1,PLPP3,EPB41L1
MIR382_3P	ADHD	3.89E-06	0.000277103	0.98881	404		blood	TWAS	c3	0.98881	0.999994	BTRC,TRIM8,NET1,PRSS23,DENND5B,LYZ,RAD51B,GABARAPL2,WDR7,ZFP82,SAE1,LILRB3,AHCYL1,FCGR3A,FCGR3B,MCOLN2,R3HDM1,WDSUB1,PNKD,WDR43,PDE12,SEPSECS,SLC25A46,DDX46,JAKMIP2,MRPS36,CDC5L,GABRR2,ARMC10,HELQ,METAP1,ATG7,RAP1GDS1,TLCD4,INPP4B,AZIN1,NSUN6,PDIA5,ALG10B,HIPK3,CAPRIN1,TMCC3,ZNF148,UTP14C,MEX3C,SNX13,SMN2,UCP3,KLHL29,CROT,PAFAH2,ANKRA2,NAA35,CAMTA1,FAR1,SMN1,NDUFC2,FAM220A,CREM,G2E3,NFAT5,OPA1,MFN1,DLEU7,CPED1,UBR3,TMEM68,IFT74,SORCS3,IDE,CYP2C8,ZFC3H1
MIR382_5P	ADHD	-2.59E-05	0.000316043	0.934564	236		blood	TWAS	c3	0.934564	0.999994	PPTC7,SBNO1,VMP1,HNRNPUL1,TSPAN2,STIL,RSPO4,SLC4A5,TMEM131,ARIH2,PPM1M,SOD2,CD2AP,SDK1,SLC45A4,ARFGEF1,MFSD14B,CASP3,SLC16A7,SMC3,RECK,ATP5F1C,PAPOLA,ZNF138,JAM2,FBXO28,LACC1,SYT1,FOXN2,AGPS,ARID5B,PIAS2,STXBP4,COL19A1,UQCRB
MIR383_3P	ADHD	-1.19E-06	0.000218066	0.995654	475		blood	TWAS	c3	0.995654	0.999994	ADRA2A,CHEK1,ARL14EP,GIT2,BCL7A,CCDC62,PLEKHA5,PLEKHG6,AKAP11,PACS2,MGAT2,SOS2,SAV1,GPHN,PLEKHH1,ALDH6A1,SLC30A4,TENT4B,NFATC3,CRISPLD2,SRSF2,ZNF101,EID2,IRGQ,ZNF284,ARHGAP35,ZNF587,HIPK1,TAF1A,FOXJ3,NEGR1,STK4,SS18L1,CCNT2,R3HDM1,FAM117B,DGKD,NDUFA10,ADI1,PPP3R1,VHL,ZNF148,SNX4,COL7A1,DENND6A,DKK2,SEPSECS,GUF1,ADAMTS6,LRRC1,ORAI2,XKR6,ZBTB34,STXBP1,UBE2R2,SLC4A4,TMEM33,KIF5C,TWSG1,JARID2,ATXN1,ID2,CPNE8,LOX,UBE2H,FBXO3,TAFA1,LCLAT1,LIN7A,CCNE1,PHACTR1,USP13,ZNF131,SIAH1,RYBP,HTR6,CCND2,ZDHHC14,WNK1,ARRDC3,NADK2,KPNA1,HIVEP2,PKIB,HUS1,CPEB3,CCNY,ZNF195,FBXO45,COG3,NPL,LDLRAD4,PLXNC1,GOLM2,LRRC47,PPP2R2D
MIR383_5P	ADHD	-1.13E-05	0.000353222	0.974569	266		blood	TWAS	c3	0.974569	0.999994	PRDX3,PTPRE,RNF141,HCAR1,MTMR6,MGA,MINDY2,ZSCAN2,TENT4B,CAPNS2,TRIM37,TNFSF13,SRSF2,EPG5,KANK2,YOD1,PPP6R2,RMND5A,TBCK,TBC1D1,IRF1,HAVCR1,LSM11,UBE2R2,SLC35D2,CAMK2D,DTHD1,PERP,CD28,RAD54B,ARID2,COA5,PCNX1,ADSS2,KLHDC10,TRIM9,DZIP1L,RPS6KC1,CTNNAL1,NGLY1,NR3C1,NPAT,MOB3B,CCDC3,RBBP9,FOS,STRN3,RBMS1,MSL2,WNT16,NCKAP1,CAPS2,E2F7
MIR384	ADHD	-2.80E-06	0.00017949	0.987548	637		blood	TWAS	c3	0.987548	0.999994	LYVE1,POU2F3,SYTL2,PICALM,CLIP1,GTF2H3,IPO8,LRRK2,KRT73,SERF2,SLC30A4,ZNF597,HERPUD1,ULK2,NLK,TNFAIP1,HOXB2,C18orf25,WDR7,POGZ,HDGF,PYHIN1,KCNJ10,CC2D1B,PIGK,VAMP3,PRKACB,SPATA1,GTF2B,ABCG1,ADARB1,TIMP3,SPATS2L,NIF3L1,ACSL3,SPAST,SLC35A5,EAF1,OXSR1,PPM1M,NEK4,SRGAP3,GSTCD,PDE5A,CEP135,COQ2,MAPK9,RHOBTB3,ZKSCAN4,TAP2,SYNGAP1,RCAN2,CENPQ,MATN2,LPAR1,DNAJC25,RBM18,CISD2,TMEM33,TLR3,BPNT2,NCAM1,OXR1,METAP2,PRR16,SEC62,POM121,RFXAP,NSL1,RBM19,STX2,KLHL9,SNTB1,SH3BGRL2,STON2,PDE4D,MACIR,POU2F1,ATE1,MTPAP,CISD1,THBS1,STRN3,CCPG1,NFAT5,PGAP1,ASAP2,RSU1,DCUN1D5,PIWIL4,EPC2,VPS53
MIR3907	ADHD	-1.37E-06	0.000333073	0.996718	238		blood	TWAS	c3	0.996718	0.999994	VPS11,CCDC92,DUSP3,NTN1,CFD,COLGALT1,LYPD5,MZF1,NPPA,CEP350,E2F2,SMAP2,MED15,PRPF40A,COL5A2,CTDSP1,SP100,ASXL2,REEP1,OSBPL11,SORBS2,RCHY1,ZFAND2A,ASPH,C4orf19,TBPL1,ITGB3BP,ZNF74,TREM1,YTHDC2,ZBTB20,GCNT4,THADA,AIG1,KLHL32,HERC4,CD47,HLF,PAN3,ARID3B
MIR3908	ADHD	-2.36E-05	0.000288407	0.934666	338		blood	TWAS	c3	0.934666	0.999994	RGS10,SIK3,CD44,C12orf73,SMAGP,FRS2,RIMKLB,ERO1A,MTMR10,NQO1,TRIM37,CCDC47,VAPA,SETBP1,TXNL1,RSBN1,GABPB2,ADIPOR1,PHF13,RNF24,MORC3,ANKRD44,MOB1A,MBNL1,KIAA1143,SRP72,RAPGEF6,BACH2,RRM2B,ZER1,RANBP6,GAS1,LRBA,PALLD,SPX,USP6NL,ADAM23,SUPT20H,LGALSL,SLC1A3,EIF5A2,ARHGAP5,BNIP2,APP,ZBTB14,ADAM22,LIN7C,MICAL2,PWWP2A,TSC22D1,LNX2,CAMTA1,KLHL7,PRRC1,TNPO1,TNKS2,GRB14,CHPT1,COL19A1,TNKS,ENTPD7,EXT1,COX5A,PMS1
MIR3909	ADHD	1.63E-05	0.000301239	0.956868	317		blood	TWAS	c3	0.956868	0.999994	MXI1,MASTL,KIF5B,CCNT1,PDIA3,CSNK1G1,CLUAP1,RSPRY1,YBX2,CD300E,CASKIN2,NFIX,SLC1A5,ZNF83,ZNF544,MSTO1,XPR1,EDARADD,ZNF337,MYL9,EP300,ACOT13,BTN3A2,DDR1,PBX2,RING1,NAPEPLD,NUGGC,PRKG2,DHX15,MYO10,AQP9,FAM171A1,FOXP4,CCND3,COBL,TTC14,PRKG1,TP53BP2,KCNA6,TSC22D1,ASB13,MEF2C,ARID5B,DNAJC15,PGAP1,SLC6A20,MYO7A
MIR3910	ADHD	2.91E-06	0.000121188	0.980861	1709		blood	TWAS	c3	0.980861	0.999994	RBM20,NHLRC2,EIF3A,DNAJC1,MARCHF8,P4HA1,ANXA7,VCL,ZNF503,ANXA11,ARHGAP42,STT3A,CDON,PIK3C2A,FANCF,MYRF,MRPL49,RELA,EED,TMEM263,GIT2,PPTC7,ATP6V0A2,ATF7IP,RECQL,GXYLT1,DIP2B,FNDC3A,FARP1,RCOR1,KLC1,SLC7A8,CFL2,FAM177A1,KIAA0586,SLC39A9,CHSY1,MGA,SLC30A4,MINDY2,PARP16,IGDCC4,RAB11A,UACA,IREB2,MINAR1,MRTFB,ATMIN,EPN2,ULK2,FLOT2,TANC2,MYO1C,USP14,RNF165,SERPINB10,NFATC1,ZNF559,RAVER1,TMED1,ZNF69,PTBP1,TCF3,ARRDC2,ZNF101,PDCD5,CEBPG,SERTAD3,VASP,AGL,RNPC3,LZIC,SLC16A1,SLC50A1,GON4L,ISG20L2,DENND1B,NFASC,ELK4,USP48,TARBP1,ARID4B,SMYD3,SNIP1,AKIRIN1,MYCL,EFCAB14,VAMP3,LRRC8C,TOMM34,PAXBP1,PRDM15,KIAA1671,DEPDC5,GGA1,ADSL,PLXNB2,ECRG4,SEPTIN10,TTL,ROCK2,LPIN1,CACNB4,SP3,OSBPL6,C2orf88,RBM44,HDAC4,SELENOI,SOS1,EML6,REEP1,SEC13,CBLB,LRRC58,MYLK,SNX4,RAP2B,NR2C2,TRA2B,ETV5,PIGZ,ZDHHC3,ELP6,GLT8D1,ANXA5,APBB2,TRIM36,SEMA6A,SAR1B,C5orf24,DCTN4,G3BP1,PDCD6,ATP6V0E1,TBC1D9B,RAI14,RICTOR,SNX18,BEND3,WASF1,SLC22A16,KATNA1,CARMIL1,ZNF322,ITPR3,SLC35B2,ELOVL5,LRRC1,BMP6,BACH2,JAZF1,BBS9,CYTH3,TMEM248,PTPN12,FAM91A1,MTSS1,KAT6A,PTBP3,SNX30,SLC31A2,FKBP15,SLC31A1,RALGPS1,AIF1L,FAM78A,RXRA,B4GALT1,SIGMAR1,ERMP1,CYP2U1,PDLIM5,CYTL1,SEPTIN11,ANTXR2,PPP3CA,NR3C2,JADE1,RWDD4,ACSL1,OTUD4,SLC10A7,PALLD,ACAA2,ANKRD12,MYLIP,PGRMC2,TP53INP1,ZNF608,SLC4A7,MYO10,ELL2,PTPN1,NKAPD1,MAN2A1,PLAAT5,KLHDC10,PEA15,MAP3K2,RALA,SLC6A6,OSBPL3,SUGT1,SUCLG2,PPP2R2A,COL4A1,OTUD1,SLC1A4,IGFBP3,QKI,RNF144A,MMD,AGO4,NAV2,PRKG1,ADIPOR2,CERT1,ENPP4,ANGPT1,RAB4A,CCSAP,HAL,NUDT4,RAB6A,CAPN2,MAPRE1,UCK2,ELAPOR2,CHD1,CCDC50,CCDC6,SRPK2,PUS7,CCDC28A,ZFP36L2,TGFBR1,NR4A3,KLHL42,DMXL1,BTBD10,FAR1,GZF1,GLI3,DDX5,GNA13,RGS9,AXIN2,C5orf63,NDFIP1,TNPO1,EFNA5,UBE2B,CUL5,SURF4,CCL2,MAPK14,PLEKHH1,TNFRSF21,SATB1,TAF13,ROR1,CD164,NFIB,LRRC7,FGFR2,RTKN2,BMPR1A,RHOG,DPY19L2,SP1,ETNK1,PRKD1,KLHL28,RAB27A,ABHD3,MBD2,UBA2,CWC22,MARCHF7,RBMS1,MECOM,ITPR1,EDEM1,STAC,ZMAT3,PIK3CA,AMOTL1,ANKFY1,RAP2A,MBOAT2,KLF7,RRBP1,LCP1,CREB3L2,LRP6,GOLM2,MFSD6,RPIA,AHR,SDC2,NCOA2,ERMN,ZDHHC6,CCDC90B,ZNF281,RYR3,KATNBL1,SSH2
MIR3911	ADHD	-2.52E-05	0.000267026	0.92494	394		blood	TWAS	c3	0.92494	0.999994	PARG,TMEM254,ARHGAP1,SPATS2,BMP4,PNMA1,ZSCAN29,GALK2,PSMA4,ZNF689,MNT,ACLY,SLC13A5,SETBP1,CYP2S1,LILRA1,ZNF135,PLXNA2,ZBTB8OS,WBP2NL,MAP2,RAB6B,OXSR1,SACM1L,CTBP1,CREBRF,IL31RA,PCMT1,SSR1,FDFT1,HSDL2,GPR107,ZNF189,ZNF74,ST8SIA4,P2RY2,ANK3,QKI,FAM110B,APP,CDK1,ALDH9A1,GPD1L,PDE4D,BCL2L13,NR3C1,MS4A2,PTPRB,UBL3,NFKBIA,SNTB2,NF1,KLF7,ANKRD13C,HSPA8
MIR3912_5P	ADHD	2.11E-05	0.00035317	0.952306	278		blood	TWAS	c3	0.952306	0.999994	P4HA1,GATA3,SPTY2D1,LPAR6,RCOR1,PDCD7,FURIN,PIEZO1,SUZ12,RUNDC3A,CA4,ZNF700,UBA52,SLC35A3,TRIM33,RNF2,BTG2,ERO1B,CTBS,BMPR2,ACTR1B,HPGD,SLC6A19,BACH2,LRRN3,NUP205,PDLIM2,PTK2B,UGCG,MFSD14B,CCNG2,SH3RF1,PITPNB,MRPL50,CXXC5,ATP7B,NDUFS1,SRP19,NAMPT,CERT1,RAB4A,UBE2N,TEX30,CCND2,CAMTA1,BAG2,PDE4D,SRSF3,SLCO4C1,TENT2,ORC5,ASCC3,NFIA,BMPR1A,TMX3,MRPS6,TOX,PSD3
MIR3913_5P	ADHD	-1.62E-05	0.000333045	0.961128	266		blood	TWAS	c3	0.961128	0.999994	CTBP2,PIP4K2A,EIF4EBP2,C11orf58,CAVIN3,AP1G2,CEP20,TNRC6A,SMAD2,ZNF236,RHPN2,CLIP3,SIGLEC10,RUSC1,GPATCH4,FCGR2A,USP48,NDC1,GATD3,PPM1F,SEPTIN3,C2orf88,GCSAM,GORASP1,LIAS,ERGIC1,SERINC5,CDK19,ALDH5A1,STK17A,YWHAZ,DDX31,ESR1,BCO2,NRF1,CORO1C,MEX3C,CMPK2,MRTO4,GZF1,APOBEC3F,SKP1,EFNA5,IQCK,TRPS1,ZNF704,SHPRH,ETNK1,MAN1A1,ITGAE,YWHAQ,CSGALNACT2,GOT1,COX15
MIR3914	ADHD	2.71E-07	0.000316039	0.999316	241		blood	TWAS	c3	0.999316	0.999994	KIAA1217,PRTFDC1,MAP3K8,EPC1,TMEM254,TCTN3,LYVE1,YAF2,WBP4,RTN1,CIPC,RPS6KB1,TRIM33,SRRM1,OSBPL9,PRPF38A,BRWD1,SESTD1,NDST1,IFNGR1,FGD3,DISC1,DLG5,PHC3,SERTAD2,CEMIP2,RIMBP2,STT3B,SRSF10,DDX10,TPRG1L,TNFSF13B,DYNC1I1,ZNF697,ATL1,PIK3CA,CDKN1C,SLC25A28,MFSD6
MIR3915	ADHD	4.32E-06	0.00017393	0.980176	780		blood	TWAS	c3	0.980176	0.999994	SLC25A22,MTCH2,MS4A7,NRXN2,SLC29A2,MRPL11,TRIM66,YBX3,HVCN1,BCAT1,GXYLT1,AMIGO2,DNAJC14,TAC3,IPO5,CTSG,ZNF609,COQ7,POLR3E,GTF3C1,NOS2,NUFIP2,MYO1D,TNS4,G6PC3,MED11,DERL2,HOXB3,ZNF652,RPS6KB1,TANC2,SMARCD2,PSTPIP2,FECH,ZNF626,ZNF257,SLC6A16,INSR,ARHGEF18,RNPC3,SV2A,ENSA,ADAR,MUL1,IRF6,ARID4B,NID1,PDIK1L,CEP85,SCP2,FAM217B,TTC3,C2CD2,MTMR3,EP300,CDCA7,CFLAR,AGFG1,SPTBN1,XPO1,PLEK,TGFA,CRELD1,CD200R1,NMD3,IL1RAP,NCBP2,SMARCC1,NME6,FGF2,CEP120,SH3TC2,DCTN4,PHACTR2,EPM2A,HLA-DQA2,ZNF3,GNA12,GPR146,ZNF34,ZNF250,EGR3,PHF19,TTC39B,KDM4C,ERCC6L2,DNAJB14,SLC7A11,SH3BP4,BEND4,SPRY1,DNAJC18,AZI2,LACTB2,RBFOX2,MYSM1,TTC13,SLC16A7,EXOC8,CNTLN,NEK3,VPS50,LIN7A,NADSYN1,ZBTB43,NAA25,PASK,ERCC8,IPO11,PLOD2,ADA2,URI1,GIN1,LMNB1,C9orf72,TRIM22,BTG1,ABHD3,AFF3,AMMECR1L,KAT2B,SKIL,DLG1,CFAP58,TBC1D15,PTPN11,ZBTB10,SH3GLB1,ZNF280D,B3GALT2,CAPN5,ZDHHC6,VPS13A
MIR3918	ADHD	-2.28E-06	0.000267065	0.993178	332		blood	TWAS	c3	0.993178	0.999994	SHOC2,FHIP2A,LHPP,RNF26,SLC35C1,MAPK8IP1,ATP2A2,OAS2,LRRK2,VDR,PRKAG1,GALK2,TBC1D2B,MAPK8IP3,SBK1,FBRS,WWP2,PDPR,MTSS2,PLEKHH3,USP32,SRP68,FBXO27,SAMD4B,MARK4,SLC35E2B,TRIM46,PPFIA4,WDTC1,TMEM222,TOMM34,ZNF512B,MAFF,GTPBP1,B3GNT7,POC1A,BAP1,TPPP,DIAPH1,BRD2,RRAGD,LAT2,ZBTB34,FIBCD1,UBAP1,ATG7,CTIF,SYNPO2,RORA,PLCG1,CYP26B1,COPG2,IRAK1BP1,TMEM120B,COX20,ZDHHC23,DYNLL2,WBP1L,SLC7A1,RGS6,TUBB6,C19orf53,AGO1,VPS37D
MIR3920	ADHD	-5.77E-06	0.000176665	0.973927	683		blood	TWAS	c3	0.973927	0.999994	FGFR2,ACADSB,NRP1,ODF3,APLP2,PTPMT1,MS4A6A,SCYL1,FCHSD2,TRIM66,IKZF4,ZDHHC17,KLHDC1,SOS2,ABCD4,ADAL,MINDY2,WHAMM,RSPRY1,PHF12,HEXIM1,MYL12A,RC3H1,TMEM183A,SIPA1L2,VAMP3,YWHAB,ROCK2,ARL6IP6,WDSUB1,MAP3K20,SPATS2L,BMPR2,CARF,DIS3L2,ASXL2,CLHC1,RAB7A,TFDP2,NMD3,ZKSCAN7,FYCO1,ABHD6,ANXA5,MAP9,LGI2,CXCL9,CAMLG,C5orf24,NUDCD2,HMMR,ERBIN,KIF13A,RAB23,BCAP29,SGCE,ENG,FANCC,PDLIM5,CNOT6L,FAM13A,SH3D19,FBXW7,TAPT1,IBTK,SERPINE2,SHISA2,FAM174A,RGS18,BMP2,COMMD6,COMMD2,TTC14,DIPK2A,TMEM135,CCL28,RBPMS,CNTROB,SRI,FBXL4,CCDC6,GPR180,FBXL3,GDI2,TRA2A,MSI2,GNPDA1,GRAMD2B,EXOC5,AP5M1,HSF2,TWF1,GOLIM4,ROBO1,TBC1D23,ZBED2,CHL1,SESN3,RO60,NRG1,NRBF2,TTC9C
MIR3922_3P	ADHD	-1.17E-06	0.000277113	0.996621	389		blood	TWAS	c3	0.996621	0.999994	AKR1C3,MMP1,ARHGEF12,GRAMD1B,NT5DC3,ARHGDIB,ASB8,ITGA5,IFT88,SETDB2,TRMT61A,VASH1,ZNF500,NUFIP2,ZBTB7C,AP4B1,PTPN7,LUZP1,MTF1,ZYG11B,CST3,YPEL1,GNAZ,RAC2,NFAM1,CMTM6,LIMD1,FHDC1,SMIM14,CLOCK,NIPAL4,CNOT6,ERBIN,SP4,AIMP2,RSBN1L,RABGAP1,URM1,LRRC8A,FAT4,CADM1,KCNJ2,PEA15,GALNT14,ATXN1,PPP1R12A,TMEM230,RAD52,FAM172A,SYT17,CD247,PIGH,TBC1D5,GMCL1,ZNF397,ADNP,BMF,CNOT2,SOS2,AKAP13,TTC39C,ZNF618,COX11,INO80D,KLF7,ETS1,SLC12A6
MIR3922_5P	ADHD	6.68E-06	0.000208411	0.974427	380		blood	TWAS	c3	0.974427	0.999994	ABRAXAS2,MARCHF8,RNF214,VPS37C,B4GAT1,RIC3,PIP4K2C,NAP1L1,ABHD4,GPATCH2L,TM2D3,HDDC3,TNRC6A,ZNF500,TEPP,GID4,GOSR1,RPAIN,TP53,PRKD2,ARHGAP35,PLA2G4C,KIF1B,SHC1,USP1,SPSB1,DEPDC5,MAP2,ARL10,HNRNPH1,RNF130,TAB2,RXRB,ESYT2,ANKIB1,ABL1,GALT,RFK,JARID2,RAB10,TES,USP49,PAX5,PGS1,RNF13,ARPP19,C10orf105,ERC1,CKS1B,LSM10,BCL11A,STX2,RNF11,BTF3L4,YTHDF3,TNPO1,ANKH,ARL15,SRPK1,GLCCI1,RPRD1A,SP1,KCNMB4,BTG1,AKAP13,NIP7,SLC5A9,PGAP1,CD47,TCF12,RAB5B
MIR3923	ADHD	3.57E-05	0.000407864	0.930193	207		blood	TWAS	c3	0.930193	0.999994	AMIGO2,DGKH,TMEM167B,ZZZ3,DNAAF9,YPEL1,SP100,GPM6A,RPF2,LTV1,STK17A,WASHC5,ADAMDEC1,PAPSS1,CACNB2,ARL5B,RBFOX2,OXR1,MAP3K7CL,RAB10,MLF1,RNF38,UBXN2B,C5orf34,NBEA,GTF2A1,MFSD1,KPNA1,MSR1,SPTLC1,ST8SIA1,DUSP16,TRIP11,CPED1,PARPBP
MIR3924	ADHD	-3.65E-06	0.000159981	0.981798	1178		blood	TWAS	c3	0.981798	0.999994	TCF7L2,VSTM4,ADM,PARVA,FANCF,PRRG4,YPEL4,STIP1,SCYL1,CLEC7A,RIC8B,ZCCHC8,DENR,ZNF268,AEBP2,BCDIN3D,ATF1,MAP3K12,CD9,TBK1,DGKH,FNDC3A,DOCK9,RBM23,GEMIN2,TMEM260,KIAA0586,ZFYVE1,RPS6KA5,BTBD1,HDGFL3,PDXDC1,TENT4B,LPCAT2,SPIRE2,RAI1,NUFIP2,SUMO2,VAMP2,MYO5B,MALT1,NFIX,ZNF529,ZNF829,KDM4B,ZNF606,MFSD14A,GPSM2,TRIM33,SIKE1,TSPAN2,RC3H1,C1orf21,DTL,EXO5,AJAP1,C1orf52,GTF2B,ATRN,SLC2A11,EIF4ENIF1,MERTK,FBLN7,GTF3C3,MOB4,YIPF4,PPP3R1,MCEE,RMND5A,ALCAM,GSK3B,KALRN,ANKRD28,IL1RAP,CLASP2,PRKCD,SRGAP3,RIOX2,USP53,CPEB2,CEP44,PIK3R1,CAST,MED23,SLC18B1,MRS2,KIAA1586,SPDYE3,WDR91,SP4,IQCE,SPDYE1,REEP4,DNAJC25,GNG10,KIAA1958,ATP6V1G1,KIAA2026,GASK1B,SEC24B,ATP8A1,MAML3,TTF1,RBPJ,TMEM33,HMGB2,SPATA5,P2RY13,ANKRD12,RORA,PHF20L1,INTS8,PLEKHF2,LPP,ZNF608,MGAT4A,CLINT1,ABCA6,ALG10B,LOX,VPS13C,CD59,CERKL,TRAPPC8,RNF138,CELF2,SSBP2,SLAMF1,BMP2,IRAK1BP1,PHIP,LMO7,CYRIA,RABGGTB,TMC8,SUPT20H,MEX3C,HMGXB4,TSHZ3,RFX3,COMMD2,CCDC85A,FRMD4B,CMPK2,ZNF138,ZNF117,IKBIP,LRIG1,ARHGAP5,ABI1,YME1L1,NAMPT,RUNX2,CDK14,DYRK4,CSNK1G3,MICAL2,SLU7,CD36,HGF,CD1E,TGFBR2,SLC8A1,TMEM41B,TXLNB,TRAK1,TBC1D32,MSI2,MTREX,TIMM17A,ITGA2,FST,OTULINL,UBE2B,CSMD1,IMPA1,ZBTB10,HOOK3,ZDHHC21,ZNF484,TLR4,TSEN15,PLXDC2,RTKN2,JMJD1C,SENP1,SP1,CDKN1B,BTG1,MBIP,NR4A2,GOLGA5,LRRC28,MEF2A,NFAT5,PRELID3A,FBXO45,BTBD3,SLK,TMEM178B,MAN1A1,KLHL23,FLT3,ASAP2,FZD5,ADGRD1,C3orf38,HIVEP1,SLC12A1,NRBF2,CRPPA,ADAM9,PTER,ETS1,DUSP8,BICDL1,SLC20A2,CDH2,PELI1,TRMT61B,CAVIN2,SSH2,SPDYE5
MIR3925_5P	ADHD	-1.27E-05	0.000192301	0.947503	662		blood	TWAS	c3	0.947503	0.999994	BTRC,KCNIP2,LYVE1,ZNF891,BCAT1,ZNF641,CBX5,EEF1AKMT3,FRS2,LRR1,PDIA3,CTDSPL2,EIF3J,TIPIN,HEXA,ARNT2,CDIPT,PHLPP2,PHF12,LSM12,CDK5RAP3,NFE2L1,SKA2,CYB5D1,SAMD4B,ZC3H4,CARD8,KDELR1,SIGLEC12,ZNF813,ZNF132,ST7L,PMF1,BLZF1,PIK3R3,SYNJ1,ADARB1,ZC3H6,SLC66A3,CCDC141,ANKRD44,PLEK,ATG3,RAB6B,KLHL24,EIF4A2,EIF1B,SFMBT1,CACNA2D3,PRICKLE2,SMIM43,CTSO,TRAPPC11,G3BP2,MMRN1,CCSER1,MRPS36,RHOBTB3,MYCT1,ZNF322,VOPP1,YWHAG,ENY2,MTDH,STRBP,SCAI,CAMK2D,ABCG2,MOB1B,PPARGC1A,DCUN1D4,SGCB,TMPRSS11E,TRAM1,PSAT1,MYSM1,PJA2,ZCCHC7,DAAM2,IL6,MIS18BP1,PBX1,SLC25A36,DOCK2,ATP2C1,TFCP2L1,OXCT1,PCDH1,NPAT,XRCC5,MOB3B,TRIM27,MYO6,ZNF704,HACD4,SMG7,THBS1,DSC1,TMX3,SESN3,STK17B,KCNB1,LRP6,JRKL,UGP2,CD276
MIR3926	ADHD	1.48E-07	0.000223418	0.999473	552		blood	TWAS	c3	0.999473	0.999994	ZRANB1,VPS26A,EIF4EBP2,ARHGEF12,JAM3,C11orf58,FCHSD2,KLRF1,CLIP1,ZBTB39,PPP2R5C,REM2,ATP6V1D,SCG5,PIAS1,LOXL1,CNOT1,TOM1L2,TNFAIP1,NUFIP2,NSRP1,LSM12,KANSL1,PRR15L,ZNF69,DEDD2,ZNF576,ZNF71,NMNAT1,POGZ,ATP8B2,EFHD2,CEP350,C1orf21,ELK4,KPNA6,MOB3C,SCRT2,MMP24,RBL1,TTPAL,ADARB1,GNAZ,CBY1,POLR1B,YIPF4,BIRC6,NECTIN3,CFAP44,RYK,TFRC,PRICKLE2,MAN2B2,CYSTM1,NDUFA2,ATP6V0E1,UTRN,TULP4,ZNF318,GCC1,ESYT2,STK17A,RABGAP1,NAA15,SMAD7,MOB1B,RBPJ,NIPAL1,ODAPH,RNF146,ECHDC1,SELENOT,DHX15,MED13,CEP170,KLF6,CHN1,PTMA,CKAP2,TMX1,TENM4,TES,ACP3,AGO4,HIF1A,SLC35F3,APBA2,ALDH1B1,CSNK1G3,PAX6,ATP11A,KDM8,CHMP2B,RRAS2,ABLIM3,GPRC5B,SRPK1,PLCB1,SATB1,HCRTR1,RTN4IP1,EEF1A1,ZDHHC21,TMEM38B,SP1,PTPRB,NUBPL,NR4A2,ATXN3,MB21D2,DLG1,TSHZ2,SSBP1,BRAP,PTPN11,NR6A1,ANKFY1,CREB1,ADGRD1,RPL15,PRRC2B,MON2,ARID3B
MIR3927_5P	ADHD	-5.75E-06	0.000353334	0.987014	170		blood	TWAS	c3	0.987014	0.999994	HCAR2,HCAR3,ATP6V0A2,OS9,TRAF3,JPT2,FZD2,NDEL1,AHCTF1,FUBP1,EPB41L5,DBN1,CEP43,ZKSCAN3,PLEKHA8,VOPP1,DAPK1,CLCN3,KBTBD8,LIN7C,GRIN3A,MSI2,WNK1,PAM,POU2F1,MIB1,ADAMTS1,ETAA1
MIR3928_3P	ADHD	2.00E-05	0.000277079	0.942425	369		blood	TWAS	c3	0.942425	0.999994	ZNF511,DEPP1,FAM86C1P,TRIM66,NELL2,AMIGO2,CERS5,SMARCC2,CPM,CLYBL,MIDEAS,NIPA1,ZNF609,HAP1,ZNF20,ZNF493,ZNF257,ZNF260,INSR,GSTM5,FAAP20,ANP32E,ENSA,SETDB1,ADAR,NID1,CC2D1B,CSNK2A1,MAPK1,IRS1,SPTBN1,PLEK,FANCD2,SMARCC1,PRKAR2A,AMD1,H2BC12,RREB1,GNA12,SH3BP4,EREG,UBA6,LARP7,MRPL19,CDCA2,PEA15,KLF12,RNF38,SERTAD2,SCAF8,METTL8,CYRIB,FOXK2,CDK17,MICOS10,IPO11,LHFPL6,TRPS1,FBXO5,FAM86B1,NF1,ABHD3,CFAP58,TLK1,ARHGAP32,DLC1
MIR3928_5P	ADHD	7.84E-06	0.000229248	0.972702	480		blood	TWAS	c3	0.972702	0.999994	NANOS1,NRP1,TESMIN,PTPRO,DNM1L,SRGAP1,CPM,CPSF6,ZDHHC17,SLC8A3,HMG20A,POLG,UBFD1,WBP2,BLVRB,MZF1,DDI2,DYNLT5,RERE,SSX2IP,TEF,PRKD3,EPAS1,CHMP3,ELOVL6,ZNF282,MDH2,PHTF2,ELP3,CA13,BEND4,PPARGC1A,ESR2,CREB5,CUL3,CERS6,RNF114,PAX5,OXR1,WDFY2,PHIP,CAMKK2,TRMT10B,CACNA1E,RNF144A,RBM19,HMGXB3,RAB6A,PIGN,NEK7,GZF1,CRYZ,SPOCK2,SATB1,CYP21A2,SPTLC1,ATAD1,VSIG10,CNOT2,FBXL20,MBNL2,MLEC,COX15,MTMR2
MIR3929	ADHD	-2.39E-06	0.000267075	0.992848	387		blood	TWAS	c3	0.992848	0.999994	SGPL1,PIK3AP1,CHST11,FKBP4,SRGAP1,CDADC1,GPI,ZC3H4,TNFRSF1B,NBPF12,NBPF11,NBPF14,NBPF20,PRUNE1,SZRD1,NBPF1,FAM20B,NBPF3,UTP25,TBC1D20,MMP24,SGSM1,SF3B1,RFTN2,XPO1,SUCLG1,RPN1,AFF4,CDC23,ORAI2,SLC44A1,ERCC6L2,SEC24B,OTUD4,SLC10A7,ABCD3,LEPR,TMEM132D,CEP83,TMCC3,CORO2B,KCNJ10,CCDC174,GRB10,GRK3,HMGCS1,ABI1,EIF4E3,MICAL2,PMAIP1,MTREX,MOCS2,KPNA1,IMPA1,SPAG17,NKTR,NDUFAF5,ZZEF1,VTA1,THRB,DYNLL1,COQ5,ETV6,MTMR4,PSD3,NBPF9,ZNF281,GORASP2,KIR2DL4,NBPF15
MIR3934_3P	ADHD	3.20E-05	0.000315848	0.919403	347		blood	TWAS	c3	0.919403	0.999994	LRRC20,GAS2,STYK1,TPCN1,BCL2L2,GMFB,GPRC5B,NPIPB3,MOSMO,NPIPB5,DOK4,SMCR8,TMEM106A,DHX8,SDK2,MED29,RTN2,SORT1,SNX27,CCT3,FCGR2A,LUZP1,RIMS3,ZZZ3,NSFL1C,OSER1,KCNS1,SUSD2,DDX17,JOSD1,FAM168B,LNPK,BOK,PCYOX1,CNBP,CSRNP1,COPS6,ANKIB1,TRRAP,FAM102A,ANKRD50,JADE1,TET3,MTX3,GPR155,CCDC9B,TNFSF10,HMGXB3,C2CD3,NID2,FBXO9,CD36,CDC42SE2,FST,ZC3H7A,IMPG2,SYDE1,SENP1,ZNF516,CPED1,FBXL20,MPZL3,RSF1,NPIPB11,PABPC1,B3GAT3,NXF1,ANKRD36B,NPIPB4
MIR3934_5P	ADHD	1.53E-05	0.000377568	0.967616	239		blood	TWAS	c3	0.967616	0.999994	ADK,PARVA,DENND5A,CPPED1,ABR,SLC43A2,ACOX1,IGSF23,RTCA,ARID1A,CZIB,SPATA1,PACSIN2,EPB41L5,BOK,IMMT,CRTAP,AFF4,AGER,FOXK1,ZNF713,FBXO32,ZNF623,RIDA,POP1,SETX,TRAM1,GFI1,TMCC3,CYCS,TPH1,NEK6,FBXL3,CSRP1,PPP1R16B,FRMD4A,TRIM5,IGF1R,STAG1,MAML2,SMPD3
MIR3935	ADHD	2.17E-05	0.000301252	0.942487	312		blood	TWAS	c3	0.942487	0.999994	PYROXD1,ZBTB4,TBC1D16,MYOM1,FUCA1,KIF16B,RBL1,ZNF512B,ZNF660,IGFBP7,UQCRQ,CDKL3,C5orf24,ANXA6,GOLPH3,LYRM2,TRIM56,SCRN1,CNOT7,PCM1,TSPYL5,PCSK5,SLAIN2,SLC10A7,PALLD,SYNPO2,SAMSN1,THEMIS,EPHA4,TG,MED13,RNF125,KCTD9,OTX1,SVIL,FRMD6,IRAK1BP1,TOGARAM1,SALL4,YME1L1,COL15A1,BID,ARHGEF35,NDUFAF4,RGS5,HECTD2,CUL2,GNB4,NCBP3,IAH1,TRDMT1,RNF149,GRIP1,TDRP,KPNA4
MIR3936	ADHD	0.00010701	0.000997484	0.914567	96	0.303798	blood	TWAS	c3	0.914567	0.999994	MS4A6A,FGD4,ZFHX3,TMUB2,PFN1,NMNAT1,FBXO42,TCF20,PTPN4,JAGN1,NDUFA2,PPP1R11,AZIN1,ESR1,SNRK,APC,ZBTB20,TNIK,HELZ,BCL2L1,ZMYM2,UFM1
MIR3938	ADHD	-1.25E-05	0.000377547	0.973644	245		blood	TWAS	c3	0.973644	0.999994	ARCN1,FRS2,FARP1,SYNE3,DENND4A,MEAK7,SUZ12,RHOT1,SLC16A6,ZNF436,ZMYND12,TUT4,BCL10,MMP24,BRWD1,SLC35E4,ANKRD54,KLHL24,FBXO38,ZNF800,PLEKHA8,UBR5,PKHD1L1,GLIS3,RELL1,NAA15,CHCHD3,MEIS1,BORA,MAN2A1,PRKCH,CCSAP,PGM2L1,DMTF1,SUMF1,TNPO1,TXNDC11,SEMA5A,GCNT2,SH3PXD2A,NCOA7,BICC1,GPATCH11,MYH15,DNAJC15,ZNF281
MIR3940_5P	ADHD	3.37E-06	0.000499267	0.994615	182		blood	TWAS	c3	0.994615	0.999994	PTPRJ,CHST11,ASB8,CLEC4D,PSEN1,COL1A1,RNF165,ZNF568,MRPL20,MANBAL,LMLN,FBN2,THBS4,TRIM10,HOXA1,ECHDC1,CHERP,CPNE8,STK39,ZBTB1,ATXN1,GHITM,LRGUK,CCDC3,RNF10,ZNRF3,EGR2
MIR3941	ADHD	-1.10E-06	0.000162061	0.994605	1214		blood	TWAS	c3	0.994605	0.999994	SLF2,PDZD8,IKZF5,ZEB1,PCBD1,ZCCHC24,TSPAN14,PARVA,PIK3C2A,PHF21A,TIMM10B,MRPL49,KDM2A,RIC3,DENR,ZNF268,ATF7IP,RHNO1,DENND5B,LARP4,DIP2B,TESPA1,LEMD3,CPSF6,YEATS4,SAP18,NAA16,EPSTI1,KLC1,PPP1R13B,DACT1,DAAM1,BMF,RTF1,HAUS2,UBR1,TP53BP1,FBN1,PEAK1,CCP110,THUMPD1,METTL9,MOSMO,ADCY9,TENT4B,ZFHX3,CENPBD1P,SGSM2,RAI1,NLK,CRLF3,ANKFY1,PITPNM3,VAMP2,GRB2,CSNK1D,VAPA,SOCS6,ZNF283,TSEN34,LILRB2,ZNF667,ZNF544,ZNF584,CDC14A,WDR47,SORT1,HIPK1,CEP350,AHCTF1,GCSAML,KHDRBS1,RNF19B,NDUFS5,AJAP1,SGIP1,TIAM1,PAXBP1,IL17RA,C22orf39,ZC3H6,R3HDM1,DARS1,MOB4,CARF,USP37,IRS1,PCBP1,RMND5A,GSK3B,OSBPL11,TMEM108,TOPBP1,RAB6B,U2SURP,P2RY1,NR2C2,KIAA1143,SRGAP3,ING2,LRP2BP,SORBS2,ANAPC4,RBPJ,UBE2K,PDS5A,NSG1,STBD1,SLC6A19,PCMT1,TCP1,KIF13A,RNF144B,LY6G5C,ENPP4,PNRC1,NAPEPLD,KDM7A,SP4,RNF216,CYP51A1,KRIT1,PDK4,RNF19A,ZNF706,UBR5,SYBU,MTMR9,GOLGA7,SLC44A1,STRBP,PSIP1,ZNF169,VGLL4,KLHL2,CORIN,UBA6,COL23A1,PITPNB,RORA,SNRK,TENT5A,TP53INP1,PLAG1,BPNT2,CREB5,SLC4A7,AZI2,PTBP2,ARID2,MGAT4A,AFF3,ABCA5,ALG10B,INPP5A,MAP3K7CL,RNF138,KLF6,CELF2,SSBP2,LBH,DPYSL2,BCL6,CEP70,MTPAP,AFTPH,RAB1A,PSME4,FLVCR1,ANK3,RASGRP1,EME1,ANKRD40,KRAS,APC,SIAH1,ABI1,ZBTB14,RUNX2,ATP2C1,SHB,CCDC112,CDK1,ASXL1,MAPRE1,UCK2,PWWP2A,AURKA,IKZF2,SLC8A1,KLHL9,CYP2R1,NREP,DYNLL2,PAM,FBXO4,NR3C1,TNPO1,TMEM167A,AP5M1,POU2F1,ZNF786,JAG2,BEND7,RNF139,VAV3,HERC2,MMS22L,FBXO5,CYB5R4,PTEN,MON2,PPM1H,HOOK1,PRPF39,SMCHD1,FBXO45,SEC22C,ZMAT3,KHDRBS2,FAM3C,KLHL23,PTPN2,NCKAP1,STK17B,FAM184A,PROS1,NRBF2,TOX,PNPT1,SDC2,PSD3,PAX5,ZNF281,WNT1
MIR3942_5P	ADHD	4.62E-06	0.000182436	0.979793	723		blood	TWAS	c3	0.979793	0.999994	PDZD8,RAB11FIP2,DENND10,QSER1,DNHD1,KMT5B,PPP6R3,ULK1,PLEKHA5,ABCD2,SCN8A,RB1,TTC5,EIF2S1,PCSK6,MTMR10,RAB11A,DNAJA4,IREB2,C15orf40,RAP1GAP2,TMEM97,CXCL16,APPBP2,VAPA,DOK6,MAG,ZNF420,FSTL3,TPM3,SIPA1L2,B3GALNT2,HNRNPR,GALE,CLIC4,FOXJ3,CMPK1,PHF13,RNF24,TP53RK,SLC20A1,PKP4,ANKRD44,MARS2,NCOA1,MOB1A,ZNF514,CLASP2,STAB1,PRKCD,IL17RB,GUCY1A1,SLBP,LRP2BP,UNC5A,ERAP1,BACH2,CALU,SKAP2,YWHAG,PEG10,DUSP4,RIC1,ZNF510,SMARCAD1,NAA15,LRBA,SMAD1,LARP1B,PTAR1,UGT8,CACNB2,SFRP5,SIPA1L1,CALCRL,SLCO3A1,ABTB2,VPS36,TAFA1,PLEKHG3,LCLAT1,FAM98A,TFEC,PHIP,CCNL1,GFM2,TOGARAM1,PLEKHA3,AFTPH,CD302,APC,EXT1,ZDHHC23,ANXA2R,SACS,BNIP2,ABI1,RUNX2,YIPF5,IL2RA,TUT7,TGFB2,PARP8,TNPO1,UBE2B,TRPS1,CAAP1,C9orf72,MSR1,ZFAND1,SNX16,THAP1,TXN,RASAL2,FSIP1,PIAS2,NFAT5,BBX,HIGD1A,FAM3C,THRB,RO60,B3GALT2,COX15,WSB1,SRGAP2C,SRGAP2B
MIR3943	ADHD	1.56E-05	0.000446801	0.972155	171		blood	TWAS	c3	0.972155	0.999994	CHKA,TC2N,SMG1,TOM1L2,PALM,BLOC1S3,C1orf122,PDGFB,ACSL3,NRBP1,EGF,CUX1,TTYH3,DTX2,MTSS1,FAM78A,SPATA6L,RASGRP3,STRADB,ICA1,GFPT1,RPS24,EPM2AIP1,ZNF618,TRAFD1,AHNAK
MIR3944_5P	ADHD	-1.19E-05	0.000213058	0.955478	496		blood	TWAS	c3	0.955478	0.999994	AKR1C3,AP3M1,CD5,STK33,OLR1,ANKRD13A,CLIP1,DIP2B,SRGAP1,GNS,ENO2,CDC42BPB,ARID4A,SPG21,SCAMP2,UBE2Q2,DCUN1D3,DCTN5,TMED6,HSDL1,PITPNA,RAB11FIP4,FAM104A,TMEM143,RC3H1,ARID4B,KPNA6,TXLNA,EFCAB14,KLHL21,RCAN1,DYRK1A,CRKL,CARD10,JOSD1,SUN2,PTPN4,ATG9A,PPP3R1,CDV3,NR2C2,SH3BP5,CLASP2,PDS5A,G3BP2,RAPGEF6,KIF13A,MCM7,RNF32,SP4,ZNRF2,PURB,RBAK,TSPYL5,RALGPS1,NIBAN2,TOPORS,CDC37L1,TBPL1,KIF5C,SELENOT,RORA,ENC1,SNX3,GFOD1,RAD21,HTATIP2,NBL1,SULF2,CHD1,IQSEC3,TNRC6B,TNFRSF21,GPR85,NFIA,PTEN,KCNMB4,NF1,DPPA4,CDK12,ANKFY1,RFX7,WASF3
MIR3945	ADHD	2.53E-06	0.000576685	0.996494	122		blood	TWAS	c3	0.996494	0.999994	MYOF,CLPB,RIC8B,SPATS2,BTBD1,PIK3R5,ZNF93,ZNF230,C1orf74,CACNB4,COPS7B,BIRC6,SANBR,XPO1,SMIM43,TRIM2,KBTBD2,ARPP19,RNFT2,TADA1,DTD1,FNDC3B,FAM72B,FAM72D
MIR3972	ADHD	1.32E-05	0.000315995	0.966708	297		blood	TWAS	c3	0.966708	0.999994	ABLIM1,SLC18A2,ANAPC16,CTNND1,TMEM263,DICER1,TMEM87A,MCTP2,RRN3,ACTG1,NUMBL,EGLN2,LILRA5,SHE,LUZP1,ARID4B,CNST,ZDHHC18,LRRC8C,RRP1B,EIF4E2,SOS1,OSBPL11,PAK2,CCR5,MAN2B2,MED23,PPP1R14C,HLA-DRA,BICRAL,ABCA1,ZBTB43,ZBTB34,SELENOT,RALBP1,SLC38A1,NR2C1,CDK14,TLE3,DMTF1,PSMD12,EML4,MAX,EFNA5,LAMP5,ZDHHC21,FMO5,ZNF365,ZNF195,SRPK2,TOX
MIR3973	ADHD	-4.73E-06	0.000160007	0.976393	1065		blood	TWAS	c3	0.976393	0.999994	TCF7L2,PLEKHA1,IKZF5,PTPRE,MAPK8,NET1,VPS26A,ADK,SBF2,SPTY2D1,ZFP91,ACTR6,VPS29,ATXN2,ATF7IP,SCN8A,BBS10,RIMKLB,MTMR6,NAA16,AKAP11,EPSTI1,BAG5,EXD2,SNW1,ZNF770,DPH6,BLOC1S6,MINDY2,RSPRY1,NUFIP2,KLHL11,PSME3,NBR1,ARL17A,SERPINB2,PARD6G,PDCD5,NECTIN2,PPP5C,GNAI3,AHCTF1,S100PBP,AKIRIN1,PHF13,CSNK1E,NUP50,UXS1,GCC2,RGPD8,CACNB4,PRKRA,SESTD1,COL5A2,KCTD18,USP37,POMC,ASXL2,CRIPT,AAK1,SENP7,NMD3,BOD1L1,FBXL5,GPM6A,PDS5A,APBB2,CLOCK,DDX46,HBEGF,LARS1,CREBRF,KIAA1191,SUB1,RICTOR,AHI1,RNF144B,RRAGD,IFRD1,TCAF1,JAZF1,TMEM65,KAT6A,PRPF4,SCAI,RALGPS1,FAM120A,PLAC8,SON,SMAD7,DCK,KLHL2,SMAD1,PALLD,CFAP97,SELENOT,AZIN1,DCAF13,RORA,SLC4A7,CACNA2D3,VKORC1L1,ELL2,CERS6,ST8SIA4,GFI1,HIPK3,DLG5,MEST,TAFA1,TNFAIP8,UBA5,WTAP,VAMP4,TSHZ3,PRKAA1,MAGOHB,DIPK2A,BAZ2B,KIAA1328,MSH2,METTL8,BNIP2,CDK17,NVL,KLHL29,ADAM22,NBEA,FGFR1OP2,NHLRC3,STT3B,NHSL1,ZFP36L2,OGFRL1,SMURF2,KLHL23,JMY,UBE2D2,CCP110,C7orf25,PLCB1,TBC1D23,ARRDC4,VAV3,GFPT1,GALNT1,HEY2,CENPW,HIVEP2,WWP1,FSD1L,IPMK,SPTSSA,KLHL28,C18orf54,ZCCHC2,DTNA,CWC22,PMS1,PRKCI,COX11,RAB21,ACTR3,CSGALNACT2,GTDC1,THRAP3,RNF149,TNKS,FZD7,RASA2,SLC30A7,DCAF7,ZNF281,LARP4
MIR3974	ADHD	1.43E-05	0.000332925	0.96572	357		blood	TWAS	c3	0.96572	0.999994	BTRC,MS4A3,RPH3A,KPNA3,NDRG2,BMP4,GPR68,DPH6,TMED3,NUP93,NCOR1,ELP5,CBX4,WDTC1,GPR3,CDC42EP3,DNAH6,CDV3,NICN1,CPLX1,RNF212,ZSCAN16,DDAH2,CBLL1,STEAP4,GTPBP10,CHD7,ASPH,PIP4P2,RAB14,C4orf19,TTC28,KCNJ15,C1D,PTP4A1,CORO2B,PHIP,BNC2,LRRFIP1,USP30,QKI,ZMYM4,NGLY1,DCAF10,ARPP21,KIF3B,MLLT3,YTHDF3,PDE4D,MARCHF3,CEP162,PTGFRN,PTEN,CPSF2,BBX,MECOM,ZMAT3,CCDC144A,SLFNL1,MFSD6,VPS35,CYTIP,WNT11
MIR3975	ADHD	-6.06E-06	0.000316004	0.984702	238		blood	TWAS	c3	0.984702	0.999994	USP47,APLP2,TMEM86A,SUOX,MBD6,KICS2,GPHN,ZNF770,UBE2I,ENDOV,INSR,GABPB2,RNF24,TPD52L2,SLC15A2,SLC26A6,ERAP2,CCN2,ANKRD6,BCAP29,PHTF2,CLDN12,STAU2,PRUNE2,PLXNA4,EPHA4,MITF,SNX3,MYO1H,ANKUB1,EOGT,GSR,NAV3,USP7,ETNK1,TDRP,NABP1
MIR3976	ADHD	5.02E-06	0.000185601	0.978422	543		blood	TWAS	c3	0.978422	0.999994	SFXN2,NOC3L,TRIM66,BCL7A,ZNF641,CSRNP2,C1RL,PALS1,NIPA1,PRR14,MPV17L2,ZNF571,XCL1,DTL,AHCTF1,SNRNP40,TTC22,TGM2,STX16,ZDHHC8,PIK3IP1,SESTD1,RBM44,ATL2,PPP3R1,GUCY1A1,THAP6,MMRN1,BTNL3,FYB1,MMUT,LRCH4,IFT22,SP4,XKR6,PLPP6,MOB1B,KLHL8,PPARGC1A,P2RY14,SUCNR1,IFIT2,TET3,CAP1,SATB2,PJA2,MAGI2,TMTC3,MAP3K2,CCDC126,IRAK1BP1,EXOSC3,MEX3C,LYSMD2,SPAG9,NRXN1,FBXL3,SRSF10,PCNA,ISCA1,RNPEP,ARMC2,TADA1,DTD2,FSTL1,PHLDB2,DPPA4,CRPPA,CCSER2,MTMR4,GAD1,SMC4,DCT,AAK1
MIR3977	ADHD	-1.34E-06	0.000235445	0.995445	604		blood	TWAS	c3	0.995445	0.999994	ABLIM1,NEBL,CTNND1,CPT1A,ZDHHC17,BAG5,CLUAP1,CTCF,CRISPLD2,RAB11B,AP4B1,IER5,ATP2B4,CMPK1,MIER1,PHF20,MIS18A,PKNOX1,SIK1,FAM118A,ICA1L,CRIPT,MOB1A,ALCAM,PAQR9,RUBCN,CTDSPL,SFMBT1,DENND6A,RIOX2,TADA2B,LEAP2,RNF14,CREBRF,CNOT6,BEND3,AMD1,FAM8A1,HOXA5,RBM48,FZD3,SGK3,SCAI,LRRC8A,PTCH1,MAD2L1,MOB1B,NR3C2,DCUN1D4,PALLD,UHMK1,PHF20L1,BPNT2,TLE4,ATP8A2,CERS6,GPATCH2,RYR2,SLC6A6,MKKS,USP49,ENC1,CERT1,CANX,UGP2,CEP68,MEX3C,DPPA3,TRIM44,COMMD9,PDSS1,CLIC5,TMCO1,RAVER2,NHLRC3,SYT1,STT3B,SLC8A1,LNX2,GZF1,ELOVL7,MOCS2,TENT2,SEMA5A,HBS1L,TMX4,HIVEP2,WWP1,RASAL2,ARID5B,CWF19L2,CDKN1B,NEDD4,AVEN,BBX,ARL8B,VTA1,NDUFAF5,GPCPD1,AGO1,MSL1,MTARC1,ANKRD13C,PMS1,NFASC
MIR3978	ADHD	5.70E-06	0.000154186	0.970487	1006		blood	TWAS	c3	0.970487	0.999994	BTRC,DNAJC1,ADM,DDX6,TRAPPC4,CLEC7A,OAS1,RBM19,DNAH10,ZNF664,ZNF84,PYROXD1,GOLT1B,ABCD2,SRGAP1,DGKH,FARP1,HOMEZ,TDP1,GATM,MYEF2,ZNF609,AP3S2,ZNF710,ZNF597,NUFIP2,MAPT,GDPD1,YPEL2,IER3IP1,SERPINB8,ZNF792,FBXO46,KDELR1,TSPAN2,PDE4DIP,XPR1,ALPL,SNAP47,ARID4B,B3GALNT2,GALE,PER3,RERE,FKBP1A,NEFH,GCC2,SP3,SF3B1,DNAJB2,TRABD2A,XRN1,IL1RAP,EIF1B,ATXN7,PRICKLE2,DKK2,TRIM2,CLOCK,ISOC1,KDM3B,JAKMIP2,SH3TC2,ARL10,RICTOR,EPB41L2,KATNA1,NUP43,GPLD1,SLC22A23,TAF11,NAMPT,BCAP29,HIPK2,KDM7A,HOXA1,AVL9,PURB,WIPI2,PHTF2,CASD1,LMTK2,MAF1,CCAR2,CPNE3,PTPDC1,H2AZ1,ARHGAP24,CNOT6L,DCK,AFF1,STIM2,MFAP3L,CHIC2,TAPT1,PEX7,TNFAIP3,PRIMPOL,ACSL1,DLL1,TMEM132D,RORA,ESR1,DPYD,ARPIN-AP3S2,PJA2,DISC1,DOCK5,OSBPL3,LIN7A,BMP2,POU2AF1,RFXAP,ANGEL2,TMOD3,OSBP2,SLC9A9,SLC35B3,RAD21,KIAA1328,MYLK4,EIF5A2,MPC1,CBFA2T2,CHD1,ZNF860,SRPK2,B3GNT5,FCHO2,RASSF2,BTBD8,PDE4D,PDPK1,BCL2L13,IL1R1,WNK1,PPIP5K2,ARSB,JMY,C21orf91,TMX4,CCDC3,GMCL1,MMS22L,ZNF704,HOOK3,HGSNAT,IARS1,HACD4,SPIN1,S1PR3,TLE1,OPN3,ATE1,PPM1H,CREBL2,GPR19,ATXN3,IMPACT,IDH3A,WDR33,TRANK1,CHL1,CNR1,LCP1,MLEC,ACVR2A,ARL1,NRG1,TOX,PRRC2B,RCC2,HSF5,ADAMTS5,PDE7A,PSD3,KPNA4,SIAE,ANKRD42,FRMD5,ZW10
MIR409_3P	ADHD	-3.25E-05	0.000353131	0.926781	310		blood	TWAS	c3	0.926781	0.999994	PDHX,CPT1A,DENND5A,ANAPC7,MRPL57,ZDHHC20,TEP1,NPC2,NUDT21,NUFIP2,MYO1D,KANSL1,ITGB3,SMAD2,ZNF540,ZNF781,SLC35A3,DCLRE1B,TRIM33,DENND2C,PLCH2,AKIRIN1,ZZZ3,CACNB4,NFKBIZ,CEP19,ABHD5,ZNF660,OXTR,USP38,TSPYL1,BTN2A1,VPS41,LANCL2,EBAG9,UBE2W,FAM120A,ELF2,NAA15,IFIT2,SLC15A4,PPP2R5E,MTF2,RAB10,KLF5,SLC1A3,TOP2B,ZNF138,NAV2,MTRR,LMO4,REPS1,YTHDF3,GALNT1,ZNF704,RAB30,EML5,SAV1,IMPACT,STRN,DLG1,IFTAP,ASAP2,CPD,AIDA
MIR409_5P	ADHD	1.18E-06	0.000407868	0.997683	187		blood	TWAS	c3	0.997683	0.999994	PAOX,RUFY2,HMBS,LRRC57,ADAM10,MINDY2,LRP8,SEMG1,ACVR2B,USP53,SMIM43,CEP43,PDAP1,ASPH,ZBTB34,GPAT3,CGGBP1,CAMTA1,KDM5A,NADK2,ACAT1,TMC5,MKRN1,NAIP,TRPS1,AK9,USP7,CREM,ANKRD13C,NETO2
MIR410_3P	ADHD	5.02E-06	0.000141321	0.971688	1226		blood	TWAS	c3	0.971688	0.999994	TRUB1,ACADSB,RUFY2,CPEB3,EXOC6,ADM,PRDM11,TAS2R14,ETV6,MGP,ATF1,MAP3K12,ATN1,CLEC6A,STARD13,DGKH,TNFSF11,ERO1A,FBXO34,NUMB,DNAL1,GPATCH2L,NRDE2,CCNDBP1,CEP152,SMAD6,SCAMP5,LPCAT2,CFAP20,ATAD5,WNT3,FAM104A,SRSF2,PARD6G,ZNF585A,PPP6R1,ZNF548,ZNF274,ATP8B2,RC3H1,PRG4,TPR,PLXNA2,LIN9,ITPKB,AHCTF1,PDE4B,ZZZ3,RERE,SLC35C2,TIAM1,PIK3IP1,DNAL4,ROCK2,CXCR4,CACNB4,PRPF40A,ACVR1C,SP3,LNPK,BMPR2,COL4A3,GIGYF2,ATG16L1,MCFD2,RTN4,DUSP2,ABHD10,GSK3B,TRPC1,EAF1,PBRM1,FGF2,FAM200B,REST,RAPGEF6,GDF9,AFF4,ZCCHC10,CPEB4,PDZD2,GOLPH3,TRIM23,ERBIN,TENT4A,OCLN,KIAA0825,CDK19,MOXD1,UTRN,GUCA1B,VEGFA,SPDYE3,ARMC10,KDM7A,TTYH3,CBX3,TMED4,SPDYE1,LMTK2,KLF10,PTK2,MICU3,CNOT7,FZD3,KAT6A,RIDA,RAD23B,RC3H2,ZBTB34,ZER1,PSIP1,GLIS3,KDM4C,PCSK5,RFK,RAPGEF2,SLC7A11,MANBA,NAA15,ZNF518B,SMAD7,ELMOD2,CNOT6L,RUFY3,MOB1B,CXCL5,FHIP1A,TEC,LCORL,CFAP97,ABHD18,RAB38,DPYSL2,MN1,RFX3,RORA,TENT5A,RAB11FIP2,CREB5,ARID2,MYH9,PCNX1,CPNE8,ST8SIA4,VPS13C,GPR180,UGGT2,DISC1,CNTLN,KLF6,SVIL,OSBPL3,PCDH8,SGPP1,LIN7A,IRAK1BP1,VEPH1,SNX3,RNF38,SLC35G2,ARMC8,PSME4,SPRED1,PRKAA1,RIMOC1,DGKE,FBXL17,BAZ2B,ZNF273,HTATIP2,ARHGAP5,WNT5B,B3GLCT,DCTN6,NAMPT,STXBP5,HMGB1,CSNK1G3,PGM2L1,RGMB,CHD1,PPFIBP1,LNX2,IPO7,FCHO2,COL15A1,KLHL9,TMEM106B,MSI2,TEX14,NR3C1,TNPO1,POGLUT3,BTG3,C21orf91,EXOC5,C9orf72,GFPT1,RPS24,MCM10,PRPF18,MANEA,MMS22L,LRRC7,SRSF11,CHML,ARID5B,BMPR1A,RAB30,USP15,SP1,TMTC1,PTPRB,G2E3,COBLL1,SLC38A11,IWS1,HACE1,STAG1,CADM2,SLK,TSHZ2,UBR3,SETD3,CCDC82,TMEM170B,HIVEP1,ETS1,TAFA2,GLS,GAD1,IL12A,UFM1,PLPP3,RNF6,CPSF6,LPCAT4,ZBTB44,SPDYE5,PPP1R2
MIR410_5P	ADHD	-0.000150545	0.000706001	0.831143	110		blood	TWAS	c3	0.831143	0.999994	SERF2,GGA2,PIK3R3,RNF24,IGLL5,PTPN4,ALDOB,PTBP2,TOGARAM1,PCTP,ZNF131,ITGA6,RHOBTB1,JAK1,PRKCA,CDKN2B,STK38,MXD1,BTAF1,SAV1,CABYR,GATC,GORASP2
MIR411_5P	ADHD	7.25E-06	0.000288492	0.979949	291		blood	TWAS	c3	0.979949	0.999994	AP3M1,C11orf21,PGAM5,KLC1,CALML4,MARF1,ZNF551,RCC2,NRBP1,PRKD3,GTPBP8,FBXL5,FEM1C,MICB,PXDC1,SKAP2,STK17A,RALGDS,UBE2R2,MAML3,ABHD18,MITD1,KIF21A,HSD17B4,EXOSC3,ZNF680,TMCO1,GPR65,DUSP1,C11orf54,STON2,NR3C1,CCPG1,RNF149,CDH2,BNIP3
MIR412_3P	ADHD	1.71E-05	0.000301256	0.954794	375		blood	TWAS	c3	0.954794	0.999994	H3-5,TC2N,UBR1,EIF3J,C15orf40,GAS7,RNF165,ZNF486,CLPTM1,ZNF765,ZNF813,RAP1A,WDTC1,FKBP1A,SERINC3,ATP5F1E,TFF3,FMNL2,PKP4,BOK,ADGRG7,RBSN,DAG1,C4orf3,RBM27,BOD1,TAB2,TACC1,CERS6,NR2C1,QKI,SLC29A3,ZNF117,QTRT2,ZBTB20,N4BP1,OLAH,EPHB1,RASSF2,TAF1D,LHFPL2,MAPK14,AKAP8,SEMA4D,LRRC7,CNOT2,ASF1A,MEF2A,CDC7,THAP12,PCF11
MIR421	ADHD	1.65E-05	0.00018888	0.930281	589		blood	TWAS	c3	0.930281	0.999994	SIRT3,CHEK1,TCP11L1,PRDM11,FCHSD2,TXNRD1,CLEC1A,PPP1CC,NAP1L1,EIF2S1,RAD51B,DCAF5,TTBK2,CTDSPL2,DUOX2,BLOC1S6,HMG20A,ARPIN,GAN,SRR,SUZ12,VAPA,RTTN,SNRNP70,CAPZA1,S100A2,ILF2,PRCC,EDEM3,ELK4,ARID4B,TESK2,SGIP1,ZNF337,TLDC2,SMC1B,KLF11,CACNB4,SP3,ACSL3,DNAJC27,CALM2,XRN1,PCYT1A,ZNF619,SFMBT1,TRPC3,CASP3,CLOCK,HOPX,RAD50,AFF4,RANBP17,AFDN,FAM8A1,ILRUN,BACH2,PHTF2,CASD1,NRBP2,KIAA2026,GCNT1,TRMO,ZNF721,PACRGL,CFAP97,SLC10A7,DDX60L,CLCN3,JARID2,RORA,SLC4A7,MGAT4A,CALCRL,GPATCH2,HNRNPA1L2,TBC1D4,ARPP19,PACRG,QKI,SLC25A36,ATG2B,PAPOLA,TMPO,SLC25A3,ARGLU1,ASAP1,DCAF10,MTRR,RABGAP1L,ATAD2B,TBC1D30,SRSF10,ZFP36L2,MSI2,SREK1IP1,RASA1,SEMA4D,LRATD2,TNKS2,BMF,ZC3H12C,RDX,RAB30,STRN3,MBD2,GALNT3,MSL2,TOMM70,LDLRAD4,NCKAP1,RSU1,ZNF805,COL19A1,ETS1,RFX7,ZBTB11,MMP8,DCAF17
MIR422A	ADHD	1.83E-05	0.000407864	0.964251	159		blood	TWAS	c3	0.964251	0.999994	KCNIP2,PTGES3,FCGR1A,NUAK2,ZNF124,KIAA1522,IQSEC1,NR2C2,RNF168,CCNI2,CREBRF,TSPAN17,NKX3-1,RAB10,PHC3,ELAC1,RPN2,OTUB2,PROK2,RAN,ATXN7L3B,METTL4,AGK,FLT1,CHAMP1,CPD,VPS53
MIR423_5P	ADHD	2.80E-06	0.000199861	0.988829	604		blood	TWAS	c3	0.988829	0.999994	SNX19,PACS1,RAD9B,SLC11A2,STK24,MAPKBP1,HDDC3,FBXL16,RPUSD1,ZNF500,FAM222B,RFFL,LASP1,ATXN7L3,CXCL16,PHOSPHO1,COL1A1,SCN4A,UBE2O,RNF165,ATG4D,CELF5,NFIC,MFSD12,SAMD4B,DMWD,CALM3,CELSR2,PLEKHO1,CDC42SE1,ADAR,KDM5B,MUL1,DNALI1,SLC6A9,SOX12,NRSN2,SLC52A3,PYGB,MAP1LC3A,LZTS3,C20orf27,NNAT,HIC2,C1QTNF6,RAC2,ELFN2,PDXP,MICALL1,PLA2G6,TMEM184B,CBX6,TEF,ODC1,LNPK,PNKD,OBSL1,COPS7B,TMEM150A,MKRN2,ABCC5,TMEM41A,BAP1,ASB14,NAT8L,G3BP2,DAP,BEND3,CRIP3,PDAP1,DMTN,ST6GALNAC6,DOLPP1,ASB6,NCS1,FRMD3,EVC,MED28,TEC,PAQR8,FOXP4,ZNF608,DISC1,SEPTIN9,RGMA,ENC1,TCL1B,DLGAP3,STK40,GLP1R,SELENON,NAV1,FAM172A,PLCB1,ERI3,SUFU,ROR2,ARPC5,NACC1,TMEM68,SDR16C5,DUSP8,SLC20A2,LRRC47,ADGRL1
MIR424_3P	ADHD	2.91E-05	0.000446919	0.947996	118		blood	TWAS	c3	0.947996	0.999994	ZBED5,BAG5,KLHDC1,CALM1,RNF166,NBR1,NBPF3,RER1,KCTD18,TMEM42,MRFAP1,CCDC96,HNRNPA0,THBS4,KIAA1586,SLC26A5,SMAD7,DCK,RNF13,NEK6,MSR1,TNKS2,ADAM17,EIF5A,COL19A1,SRSF12
MIR4252	ADHD	-1.25E-05	0.000353115	0.971813	334		blood	TWAS	c3	0.971813	0.999994	SLC25A45,FCHSD2,ATP2A2,SLC2A13,GGACT,FNDC3A,DAAM1,TTC7B,IMP3,E2F4,RHPN2,SAE1,KHDC4,UBQLN4,FCRL1,TRNP1,SMPDL3B,AK2,MANEAL,AKIRIN1,CRKL,ICA1L,USP37,OTOF,AGBL5,PCYOX1,TRPC3,KLHL3,MAP1B,ZFYVE16,WASF1,MFSD4B,TULP4,AKIRIN2,GIMAP1,SCRN1,GARS1,WIPI2,LMTK2,ENTPD4,RFK,NAA15,PALLD,PTAR1,SLC4A7,MED13,RAB2A,DIXDC1,SPRTN,ADAM23,PGS1,EIF5A2,PRKG1,RYBP,KLHL29,ARL4A,ST3GAL3,TBC1D5,WSB2,PDCD10,TRANK1,NAP1L4,LAMC1,SLC39A10,SRGAP2,STOML2
MIR4253	ADHD	-5.57E-06	0.000267131	0.98337	275		blood	TWAS	c3	0.98337	0.999994	KIF5B,MAPK8,CHID1,NECTIN1,CARNS1,ARF3,TM9SF1,KLHDC1,TMED3,BTBD1,USP31,ALOX15,ITGA3,MYL12A,MYO9B,NUDT19,ATP2B4,PPT1,COL4A3,XPO1,PTPN23,CAMK4,SNX18,PCMT1,RIPOR2,AKIRIN2,DENND3,RALGDS,RANBP6,AFTPH,AASDHPPT,ADAM22,KCNA6,MDGA1,TPM2,ARMC3,ATXN7L3B,DTD1,STAG1,THRB
MIR4254	ADHD	-7.12E-06	0.000235559	0.97588	393		blood	TWAS	c3	0.97588	0.999994	CUZD1,UROS,MICU1,CD44,TSPAN18,ARRB1,CHST11,KLRF1,DENND5B,GPD1,CSRNP2,AJUBA,CDH24,KHNYN,TMEM87A,CTDSPL2,IGSF6,NKD1,ADGRG5,CENPT,MINK1,CD300C,GNG7,CELF5,SHISA7,ZNF470,PPP1R12B,TMCC2,LAMB3,PARP1,EPHB2,PHC2,PIGK,DOCK3,ZDHHC11,KDM3B,HBEGF,PPP1R14C,BTN3A1,FAM131B,SSC4D,TSNARE1,LRRC14,RHOBTB2,CHMP7,DNAJC25,BSPRY,URM1,TBC1D13,SPOUT1,BDH2,UBA6,SLC38A1,HPS4,ACTR2,PKIA,C10orf105,KIF2A,CHD1,CD1D,DTNB,SEL1L,OSBP2,WBP1L,ARHGAP25,PTGFRN,MGAT5B,RNASEH2B,SCYL3,GPAT4,KMT2D
MIR4255	ADHD	-1.66E-05	0.000182426	0.927539	748		blood	TWAS	c3	0.927539	0.999994	KIF5B,RUFY2,VCL,SAMD8,CCNJ,STT3A,CTNND1,BEST1,C12orf73,APPL2,SH2B3,ITGA5,FRS2,DYNC1H1,CFL2,BAZ1A,ARID4A,RNF111,NGRN,MARF1,DYNC1LI2,HSBP1,RABEP1,NUP88,CCDC47,CRK,SETBP1,C18orf25,SAMD4B,ZNF230,ARHGAP35,TSEN34,CDC14A,ASH1L,ARHGEF2,NBPF3,ATRN,YWHAB,C2CD2,BRD1,CTLA4,HDLBP,RHOQ,XPO1,MGAT4A,TFG,ATP2B2,ANKRD28,LRRFIP2,PDE12,BOD1L1,CPEB2,CLOCK,SNX2,SNX24,CCNI2,AFF4,HAVCR1,CPEB4,RICTOR,FYB1,EPB41L2,UTRN,TAB2,C6orf62,IER3,FGL2,GSAP,PBK,HMBOX1,SCAI,LAMTOR3,ELF2,VGLL4,KIF5C,FAM149A,JADE1,PRIMPOL,ACSL1,UGT8,CNN3,GLT1D1,ATP6V1C1,RAB11FIP2,TSGA10,CEP170,INPP5A,PTP4A1,BBIP1,CAPRIN1,SCRN3,TNRC6C,TTC14,SPAG9,QKI,APC,ZBTB20,ELK3,CDK17,RABGAP1L,RNF145,CCDC6,FCHO2,YTHDF3,TASOR2,PAM,SCAMP1,SMAD5,GCNT2,VPS52,RGL2,USP8,HECTD2,MARCHF5,DDIAS,CDKN1B,TMTC1,TRIP11,AMMECR1L,FNDC3B,ZNF217,NCKAP1,ZBTB10,ROCK1,ATF7,CDC7,SPPL3,LCOR,SUCO,SRGAP2C,NABP1
MIR4256	ADHD	-9.93E-06	0.000257983	0.969307	340		blood	TWAS	c3	0.969307	0.999994	FHIP2A,TMEM263,JKAMP,HDDC3,ABCC1,GLG1,USP14,TMED1,CLSTN1,MTOR,FAM102B,WDR47,SORT1,GNAI3,ZC3H12A,MTF1,CMPK1,KCNS1,STX16,ZNF831,EPB41L5,FAM117B,ICA1L,YIPF4,SNX4,KLF3,GRPEL1,CREBRF,MAP3K1,TIAM2,MDN1,SGMS2,MITF,ID2,CREB5,F13A1,DNAJC3,PID1,NR2C1,FGD6,IL6,ARMC8,NEK6,NUDT4,PWWP2A,SUSD4,CEP126,PEX7,IGF1R,CHL1,C9orf43,DENND11,C2orf49,MCM9,SYCP2L,MTFR1,IRAK3,ITGA10,FAM110C,PLGLB2
MIR4257	ADHD	4.12E-06	0.000199899	0.983545	474		blood	TWAS	c3	0.983545	0.999994	CTBP2,ZNF248,FAS,NAA40,CREBZF,TARBP2,SPRYD4,CPM,RIMKLB,SPRYD7,MARK3,MMP14,GATM,BLOC1S6,LYRM1,ZNF689,MLKL,ZNF276,VAT1,C17orf49,NEDD4L,IRGQ,TUBB4A,POU2F1,SFT2D2,CEP350,IL10,OTUD3,DDOST,EYA3,KPNA6,LCK,MANEAL,DIP2A,MAPK1,CSNK1E,CNNM4,B4GALT4,OSBPL11,EHHADH,SFMBT1,ACTR8,NAT8L,CEP135,S100P,AFF4,BTN3A2,ATAT1,C2,SMIM8,ZNF3,PBX3,RUFY3,OCIAD2,OTUD4,SLC10A7,ADSS2,SDR42E1,DUSP6,GPATCH2,DLG2,TNRC6C,TPP2,CHN2,ZEB1,SPRED2,SSH1,ACER2,QKI,LEPROTL1,NID2,ATP11A,ZC3H11A,ANAPC13,MAX,ARL8A,RASA1,ST13,EXOC5,PHF1,CSMD1,FKTN,PTPRB,KLHL28,AKAP13,RBMS1,ARL8B,RGS16,KLF7,ASTN2,FSD2,MTMR4,ADAMTS5,TTC9C,MPEG1
MIR4259	ADHD	7.00E-06	0.000706268	0.992087	93		blood	TWAS	c3	0.992087	0.999994	PDZD7,NFKB2,CTNND1,SERPINH1,EIF2B1,RBM25,MYEF2,KCTD18,APRG1,RBM18,ELF2,DCUN1D4,DR1,CCL28,KLHL7,FHIT,DCT
MIR425_5P	ADHD	7.87E-06	0.00023555	0.973358	403		blood	TWAS	c3	0.973358	0.999994	DIP2C,USP54,AP3M1,DYNC2H1,SIDT2,TMEM263,CFL2,GPATCH2L,DICER1,MINDY2,SMG1,CENPT,NUFIP2,ZFP82,CADM4,SHISA7,TRMT13,CDC14A,RIT1,MPZL1,ZNF124,FOXJ3,AJAP1,ZBTB21,CBX6,CAB39,DNAJC27,FAM13B,CDC5L,PTPRN2,KIAA2026,PRDM8,SH3RF1,FAM204A,ATP5MC3,PPP2R2A,ARMC8,TMEM116,EOGT,TMEM135,FASTKD3,SAMD4A,ELOVL5,SENP6,CD36,HGF,SCAMP1,SMAD5,RNF217,MAP3K5,DEK,PUS7L,SMCHD1,FBXO45,VIT,SPTLC3,PDCD10,ZMAT3,VPS26B,VRK2,CYYR1,WAPL
MIR4260	ADHD	2.25E-06	0.000353087	0.99492	299		blood	TWAS	c3	0.99492	0.999994	SGMS1,ZCCHC24,IGF2,ZNF215,TCHP,ASIC1,CALCOCO1,STAT6,EIF5,SLC24A1,CRTC3,GAS7,CNTNAP1,G6PC3,HEXIM1,DDX42,BCL2,MAG,CLIP3,PRX,SLC25A23,GON4L,CRABP2,VAPB,CBX6,SNX4,CEP85L,NELFE,RCAN2,RALGPS1,OSBPL3,LMO7,POM121,CACNA1E,AGAP1,ZC3H11A,CREG1,PPP1R16B,NUTM2B,NUTM2A,IGF2BP3,HECTD4,ZNF32,TGFBR3,C17orf97,ESRP2
MIR4263	ADHD	-5.40E-06	0.00015066	0.971406	981		blood	TWAS	c3	0.971406	0.999994	IKZF5,P4HA1,SAMD8,SLC35G1,ARHGAP42,RIC8A,CPT1A,DENND5A,PPTC7,CUX2,STAC3,SRGAP1,GNS,OSBPL8,SPATA13,DGKH,RB1,DNAL1,LIN52,MGA,SLC30A4,FBN1,IGDCC4,RAB11A,PIAS1,PML,METTL9,PRKCB,CNEP1R1,BRD7,ATMIN,NUFIP2,DDX42,MXRA7,ZNF714,ZNF302,ZNF776,TRIM33,FBXO42,MFSD4A,C1orf74,SRP9,PARP1,ZNF678,LGALS8,ARID1A,CC2D1B,SAMHD1,TTI1,PIGT,CRKL,CERK,PTPN4,ANKRD44,MOB4,ICA1L,PUM2,AGFG1,MOB1A,MRPL35,KANSL3,MGAT4A,EIF4A2,CMTM6,OXTR,BRPF1,FGF2,TRIM2,CLOCK,SPARC,BEND3,MOXD1,SERAC1,TNF,TRIM4,LMBR1,SP4,SNX10,AVL9,CYTH3,MTSS1,FZD3,KAT6A,ASPH,SGK3,STAU2,C5,SCAI,PCSK5,BICD2,BANK1,TSC1,MOB1B,TMEM33,FBXW7,METTL14,ATP10D,CFAP97,ANKRD12,LEPROT,PANK1,RALGAPA2,LPP,SLC4A7,ABCA10,TAF5L,CUL3,CERS6,ST8SIA4,MTF2,ARHGAP29,DIXDC1,PJA2,PHF3,DISC1,KLF6,FBF1,RALA,LCLAT1,BMP2,JCAD,ZEB1,ACTR2,CHAC2,TATDN3,ANGEL2,RFX3,TMF1,RNF182,EFNA5,FBXL17,CD302,FAM114A2,CAPZB,CSNK1G3,ITGB8,LIN7C,B3GNT5,ZFP36L2,PCNA,C11orf54,SRSF3,GDAP1,IGF2BP2,UBR3,FOXN2,EMB,ANKS1A,NARS2,KCNMA1,CEP57L1,PRKAR1B,HOOK3,TMEM38B,ADO,IPMK,MRE11,ETNK1,HOOK1,CEMIP,NFAT5,MIB1,DSEL,CRIM1,LANCL1,HACE1,GOLIM4,TOMM70,ZMAT3,PEX5L,ING3,ADGRG6,ZBTB10,SLC39A10,RLN2,NR1D2,GJA3,INSIG1,NUDT5,THAP5,ZNF681,PNPT1,ADAMTS5,ZNF507,PPP1R2
MIR4264	ADHD	7.66E-06	0.000257988	0.976315	386		blood	TWAS	c3	0.976315	0.999994	SEMA4G,TRIM66,RASAL1,ZFP36L1,GPATCH2L,INO80,MAP1A,UBE2Q2,RRN3,RPA1,ASGR2,CALM3,PPP6R1,KAZN,FBXO42,XCL1,IRF6,MAP3K21,ZMYND12,ABHD12,ADORA2A,INSIG2,CTDSP1,ASXL2,IL17RE,HNRNPDL,FBXO38,FAF2,TRIM39,PTCRA,GPR107,EXOSC2,PTPDC1,SLC7A11,CD28,SMC2,SETD9,CACNA2D3,CSF2RB,XCL2,TMEM238,TRAPPC8,RGS18,SAP30L,TREML1,PHIP,CYRIA,KDM1A,PASK,ADIPOR2,CYRIB,CAPZB,CACHD1,AK4,PWWP2A,SYT1,PPP1R12A,PGAP4,DMAC1,ELOVL4,GLI3,SLC24A3,SREK1IP1,COL24A1,ARPC5,NFAT5,NF1,OSBPL1A,FAM210A,NCK1,RIF1,SLC25A30,PPP1R3G,GLIPR1L2,NEK2
MIR4265	ADHD	1.26E-05	0.000407886	0.97543	182		blood	TWAS	c3	0.97543	0.999994	PRF1,MYOF,OLFML1,VWF,CINP,RAD51B,EIF3J,TNRC6A,SPATA2L,RAB5C,RPL28,SH3BP1,LOXL3,CBLB,ETV5,NME6,FAF2,ASB7,CERS6,CLDN10,VEPH1,STXBP5,USP8,ARID5B,ADGRG6,FCN1
MIR4266	ADHD	-6.23E-06	0.000258016	0.980747	354		blood	TWAS	c3	0.980747	0.999994	MRPL43,ACVR1B,PTGES3,ZBTB39,TSFM,CLYBL,RAB2B,GATM,DPP8,SPN,IKZF3,MAPT,RAD23A,AQP10,RBBP5,ELK4,SRGAP2,ZCCHC17,DNAAF9,IL17RA,R3HDM1,RAPH1,GIGYF2,CDC42EP3,ASPRV1,LMLN,RIOX2,UQCRQ,PHYKPL,GPLD1,TRIM39,RAB23,ZNF655,MMAA,SYNPO2,FBXW11,SH3PXD2B,PCNX1,F2R,TREML1,RNF38,KRAS,HEATR5B,CCL28,LGR4,DTNB,GTSF1,CUEDC1,NDUFS4,NADK2,EXPH5,ZNF76,COL24A1,ACSL5,ZNF365,TMTC1,SNTB2,SETD3,SCN2B,KSR1,FAM219A,LURAP1L
MIR4267	ADHD	1.60E-06	0.000162102	0.992136	917		blood	TWAS	c3	0.992136	0.999994	ARMH3,CCDC186,NANOS1,FAM53B,ZMYND11,TYSND1,ALDH18A1,EI24,TMEM86A,CD44,VPS37C,SMPD1,RNF169,PTPRO,ERBB3,PA2G4,MBD6,METTL1,VAMP1,DOCK9,TRAF3,PNP,BMP4,LRRK1,PCSK6,SPPL2A,MINDY2,ZNF609,MPI,SCAMP5,CSPG4,TBC1D2B,DNAJA4,ALPK3,CPPED1,KATNIP,RAB11FIP3,CYLD,SLC12A3,TK2,PHAF1,RANBP10,SMCR8,CDK5R1,TRPV3,LASP1,PLEKHM1,SMG8,PITPNM3,TBC1D16,RNF165,ZNF653,MAST3,GARRE1,MAG,ZNF497,SORT1,CSF1,POGZ,SZRD1,BTG2,DUSP10,ZCCHC17,BSDC1,HIVEP3,POMGNT1,SLC1A7,PHF13,SNPH,ABHD12,TOMM34,STK4,SLC2A10,PREX1,VAPB,L3MBTL2,TEF,GCC2,CFLAR,BMPR2,HDAC4,EFR3B,SANBR,CFAP44,FBXO40,MBNL1,NCBP2,SMARCC1,CISH,SFMBT1,DGKQ,FAM53A,N4BP2,SEMA6A,BRD8,FAM53C,FCHSD1,ABCF1,TCF19,RREB1,ABCF2,WIPI2,ZNF623,LZTS1,KIF13B,TRUB2,GLE1,MED22,DNAJB5,HABP4,ZNF782,REXO4,GLRX,JAKMIP3,DUSP6,TENM4,DIS3,KLF12,MOCS1,SLC1A4,CARHSP1,FAM168A,UCK2,LGR4,TSC22D1,MTFR1L,GDI2,BCKDHB,RAB15,SAMD12,LMOD1,CWC27,PARP8,CNDP2,CALHM1,SESN1,ZFAND3,ABCA13,TNS3,MSR1,NFIA,SMG7,ACSL5,FOS,MAP4K5,PDF,COG8,NCK1,ZBTB47,ITPRIP,RGS16,CRLS1,SLC39A10,COPS2,HSF5,GLS,ATP1B3,ANKRD42,VPS53,LIMK1,NFASC
MIR4270	ADHD	1.15E-05	0.00021794	0.957777	675		blood	TWAS	c3	0.957777	0.999994	LRRC27,EIF4EBP2,VWA5A,ESAM,CD82,DDB1,TMEM138,MYRF,BBS1,GIT2,BRAP,RPH3A,PSMD9,GXYLT1,PRICKLE1,RAPGEF3,SMARCD1,ZNF385A,NYNRIN,MAPKBP1,GANC,MAP1A,AEN,ABHD2,PRRT2,MAPK3,ZNF747,GNAO1,ATP6V0D1,ZNRF1,MYO1C,SMG6,TOM1L2,RAP1GAP2,FAM222B,FLOT2,OMG,RAPGEFL1,DUSP3,ARL17A,FAM20A,ZBTB4,ATP1B2,CSNK1D,ZFR2,STRN4,C19orf84,SHISA7,ZNF444,CLCN6,SKI,SZRD1,RCC2,TMEM183A,KCNE1,ADARB1,ZNF70,SNRPD3,KIAA1671,DUSP18,PDXP,XPNPEP3,NFAM1,CDPF1,RAPH1,TRIP12,NMUR1,CNNM3,PCYT1A,PIGZ,RUBCN,ZDHHC3,FCHSD1,PDE7B,SYNJ2,PRSS16,LTA,TAP2,COL11A2,VEGFA,TRIP6,FOXK1,KCTD7,CLN8,REEP4,MRPL15,ZBTB34,NIBAN2,RAPGEF1,GLIS3,FANCC,WDFY3,SYN2,BEND4,TRIB2,MEF2D,ARHGEF11,MITF,FOXP4,SATB2,PPP2R2D,AUTS2,SLC6A6,LBH,RGMA,IKZF1,C10orf105,SPOCK2,SDC3,MYLK4,B3GLCT,APBA2,CDK14,IFFO2,NBL1,PLA2G2D,CNIH4,SUFU,NUTM2G,NFAT5,TTC39C,GPATCH11,STN1,CDK12,MEF2A,AGO1,KCNB1,NR1D2,FAHD2B,GADD45A
MIR4271	ADHD	-2.00E-06	0.000185525	0.991414	860		blood	TWAS	c3	0.991414	0.999994	SEMA4G,BTRC,RUFY2,FRA10AC1,HINFP,NECTIN1,GRAMD1B,EI24,FOXRED1,PRDM11,OSBP,PATL1,FADS2,MARK2,NAA40,TRMT112,SMARCD1,ZNF385A,ITGA7,BAZ2A,MBD6,SCNN1A,ARHGEF7,SERF2,MYO1E,CSNK1G1,SCAMP5,ARPIN,HCFC1R1,TNRC6A,ADCY9,AMFR,CNGB1,USB1,GIT1,RAB11FIP4,GSDMA,THRA,IGFBP4,ATXN7L3,FZD2,OSBPL7,CHRNE,SPAG7,ZBTB4,SRSF2,CANT1,CBX4,SIPA1L3,SAMD4B,PAF1,C19orf47,CD177,CABP5,ATF5,C19orf84,CD209,GSTM5,RHOC,NRAS,CHRNB2,EFNA3,YY1AP1,TAGLN2,NR1I3,FCER1G,SDHC,LGR6,ECE1,SDC3,HDAC1,MARCKSL1,TMEM69,PIK3R3,PARS2,SCRT2,FKBP1A,PYGB,LZTS3,BRWD1,PDXK,GRAP2,EP300,STEAP3,TNS1,PRKD3,PCYOX1,CD207,TMEM131,MKRN2,TTC21A,ABHD5,ZDHHC3,FYCO1,RAD18,CC2D2A,CLOCK,RNF14,MOXD1,PPP1R18,PBX2,TAP2,ABCC10,ZKSCAN1,CALU,NUP205,TMED4,XPO7,EGR3,UBE2R2,FANCC,PDLIM5,IFIT1B,ZNF346,TET3,SLC4A7,BCAS3,WDFY1,FNBP1L,CORO2B,CNOT8,BNC2,IPCEF1,QKI,PHACTR1,ZBTB20,CERT1,CLIC5,ANAPC13,ZDHHC14,MAF,FKBP5,BRPF3,CPNE5,KIF21B,UBE2D2,SH3PXD2A,VTI1A,ADO,MMRN2,MINPP1,TAOK3,CNOT2,ZNF516,MFN1,ATF7,RPL15,ZNF592,ARID3B,CNTNAP3,LIPT2,SUCNR1
MIR4272	ADHD	-1.37E-05	0.000168919	0.935511	822		blood	TWAS	c3	0.935511	0.999994	KIN,GATA3,PRRG4,HSD17B12,PRDM11,FCHSD2,ZNF143,OLR1,ZNF26,PYROXD1,BBS10,C3AR1,SAP18,NAA16,TM9SF1,EFCAB11,TP53BP1,TRPM7,ZNF609,UBE2Q2,SMG1,RNPS1,RBBP6,NAGPA,MAP1LC3B,ALDH3A2,ULK2,NUFIP2,ATP6V0A1,ZNF652,RPS6KB1,CHRNB1,PRPSAP1,MYH10,SMAD2,SOCS6,TOR1AIP2,CMPK1,CHMP4B,RAB5IF,DYRK1A,GET1,HSF2BP,MAP3K20,SP3,MAP2,HDLBP,ACYP2,REL,PNO1,PPP3R1,REEP1,NXPE3,MCM2,PRICKLE2,CPEB2,UBE2K,AFF4,C5orf15,VDAC1,TMEM181,TRIM38,CENPQ,MOSPD3,CYREN,ZC3HAV1,SP4,CDK13,ARFGEF1,SEC16A,FRMD3,MRPS18C,CAMK2D,DCK,FAM241A,DCUN1D4,CLCN3,MFSD8,LARP1B,IL15,SPRY1,EPHA4,MCM3,HSP90B1,ZNF608,PSAT1,PJA2,TMEM209,JAG1,KLF12,PSMC6,ZEB1,CCDC9B,DENND4C,PAPOLA,APC,KIAA1328,EIF5A2,HAT1,HERPUD2,RABGAP1L,ITGB8,FGFR1OP2,IQGAP2,THADA,ANKRA2,KLHL9,PDE4D,CDIN1,SEMA5A,NAA30,PLCB1,TRPS1,DEK,USP7,TLR4,LRRC40,ARPC5,FGFBP3,C2CD5,ETNK1,STRN3,EGLN3,PGAP1,CADM2,ZNF639,HLF,KMO,HIVEP1,NKIRAS1,ORC4,COL19A1,NRG1,TMEM68,RCC2,IRAK3,CEP83,PTGER3,RFX7,NABP1,AAK1,SSH2,SRSF1
MIR4273	ADHD	-5.49E-07	0.000223438	0.998041	493		blood	TWAS	c3	0.998041	0.999994	ENO4,RRP8,POLR3B,HOXC4,ITGA7,DAAM1,EIF2S1,ARG2,BBOF1,TUBGCP4,MAP2K5,CYLD,RETREG3,FAM104A,KANK2,KHSRP,MTHFR,FCGR2B,TAL1,NEGR1,TNS1,PLCD4,TRMT10C,OSBPL11,MBNL1,IL1RAP,XXYLT1,KLHL18,SRGAP3,TBCK,KIAA1191,SUB1,ZC3H12D,SNX9,SERAC1,YWHAG,UBR5,EHMT1,UHRF2,TMEM144,RAB33B,PKD2,THEMIS,ABCD3,TLCD4,RORA,YTHDF2,FAM89A,XPNPEP1,IRAK1BP1,ACP3,ARMC8,CHN2,LARGE1,CORO1C,QKI,NOG,PTBP3,MICOS10,VLDLR,LHFPL2,TENT2,ZNF704,ZBTB10,NFIB,PRKD1,MSL2,SLC25A30,CNR1,UQCRB,SDC2,ZNF281,EMC4
MIR4274	ADHD	-3.93E-06	0.000353298	0.991116	238		blood	TWAS	c3	0.991116	0.999994	BTRC,KCNIP2,TM9SF3,QSER1,RBM26,MARK3,DPH6,USP3,DYNC1LI2,TPPP3,DYRK1A,ADARB1,AGFG1,GIGYF2,TRA2B,DOCK3,IRF2,FBN2,SEC63,C6orf136,RNF39,RAB14,ZNF367,RAPGEF2,DCUN1D4,PDCD2,LOXL4,CPNE8,RAB10,MAT2A,PEX5,NSL1,DNM3,COMMD2,QKI,EIF3H,PRKG1,BTF3,ZBTB24,MECOM,L3MBTL1,PARD3B,SESN3,ATP5MG,PLPP3
MIR4275	ADHD	-9.61E-07	0.000199858	0.996164	582		blood	TWAS	c3	0.996164	0.999994	LYVE1,EIF4G2,SH2B3,OSBPL8,ELF1,KPNA3,EFCAB11,DPP8,FEM1B,GSPT1,COQ7,ARHGAP17,AMFR,ZFHX3,NUFIP2,ATP1B2,SLC16A1,FCGR2A,PHF20,RNF24,CBR1,EPB41L5,CACNB4,SF3B1,CAB39,SELENOI,IFT80,NMD3,KLHL24,STARD4,SH3TC2,SDHA,HNRNPH1,KDM1B,WRNIP1,METTL2B,ZNRF2,SYBU,MICU3,STRBP,PSIP1,UBQLN1,MAD2L1,FAM241A,ABHD18,ESR1,DHX15,PHF20L1,KAZN,SSPN,TRAM1,RAB2A,CERS6,F2RL1,AP3B1,PTP4A1,USP44,MAP3K2,SLC6A6,PHC3,LRRFIP1,SPRED1,QKI,CMPK2,ODF2L,RAD21,ZBTB20,NNT,B3GLCT,IQGAP2,KATNAL1,PWWP2A,CCND2,NEK7,SRSF10,TMEM41B,YTHDF3,MPP7,PMAIP1,TRA2A,GDAP1,UBR3,PPARGC1B,MCCC2,KLHL32,LRRC40,IFI44L,CHORDC1,CREBL2,PTPRB,PIAS2,TMX3,TBC1D8,NCK1,MB21D2,LAMC1,FAM76B,PPM1A,NR1D2,ZNF681,PDP1
MIR4276	ADHD	-1.82E-06	0.000162084	0.991062	1097		blood	TWAS	c3	0.991062	0.999994	VENTX,WDR37,GATA3,SBF2,GTF2H1,SVIP,PRDM11,CLEC12B,SH2B3,PTPRO,ERBB3,DGKH,RB1,SETDB2,EIF2S1,ZFYVE26,CTDSPL2,ATP8B4,ADAM10,HIRIP3,TENT4B,TMEM170A,ZDHHC7,SUZ12,RETREG3,SNX11,CBX1,TANC2,ZNF236,LSM14A,CDC14A,DENND2C,RC3H1,TPR,MAP3K21,TOMM20,DNALI1,INPP5B,RRAGC,DNAAF9,B4GALT5,PDE9A,LZTR1,UPB1,PACSIN2,KIAA0930,ATXN10,GRAMD4,ITGB1BP1,SOWAHC,IL1B,CDCA7,MTX2,SESTD1,FLACC1,SELENOI,BIRC6,EPAS1,DNAAF10,CBLB,PLCXD2,C3orf52,OSBPL11,B3GALNT1,ZNF445,APPL1,TRIM2,KIAA0232,RAD1,RICTOR,ADAMTS6,TRIM23,PTCD2,CDK19,AFDN,PRSS16,ZNF451,POLR2J,C1GALT1,BCL7B,VPS37A,ASPH,SGK3,RBIS,CALB1,RLN1,C4orf19,IFNAR1,RASGEF1B,HS3ST1,ACSL1,GAB1,TET2,SLC15A4,RORA,ST3GAL1,SLC38A1,COA5,CSF2RB,AKT3,CYP26B1,SIK2,TMEM209,USP44,EXOC8,CEP41,MEST,MCM10,FAM107B,ZBTB43,CYRIA,MIS18BP1,ALS2,ANK3,PBX1,TMOD2,CAND1,PRKAA1,ANKRD40,QKI,EOGT,SMIM12,ASAP1,STXBP5,ITSN2,AASDHPPT,ELAPOR2,NBEA,SENP6,TSC22D1,STK38L,TBC1D12,HECA,CHMP2B,TRNT1,BAG2,TLR5,RRAS2,MAF,MPO,MACIR,CANX,JMY,MTMR12,MCCC2,AP5M1,ORC5,KPNA1,MXD1,ZNF396,PPP1R3B,E2F5,LRRC7,RGL1,PLXDC2,TNKS2,MINPP1,ALKBH8,CDKN1B,TMTC2,PIAS2,TRIP11,EMC7,L3MBTL4,BTBD3,GTF2E1,TBC1D23,KCNMB3,RIF1,ZNF618,FAM3C,RGS7,KMO,TGFBRAP1,NCKAP1,CHGB,HECW2,CSGALNACT2,RLN2,NR1D2,ORC4,ARMC1,CHUK,SEC61A2,SQOR,NAB1,SDC2,USPL1,GPAM,GADD45A,MPEG1,TMEM218,CAMSAP2
MIR4277	ADHD	-4.97E-06	0.000223455	0.982255	529		blood	TWAS	c3	0.982255	0.999994	HIF1AN,GRK5,NRP1,ZNF22,DDX21,DDIT4,SPTY2D1,VPS37B,DENND5B,RACGAP1,SMARCD1,FOXO1,ZNF770,CHP1,MYEF2,CPPED1,ENOSF1,CASZ1,RAP1A,SKI,PAQR6,F5,ELK4,G0S2,CNST,FOXJ3,EP300,CNPPD1,DUSP11,MTHFD2,SLC35A5,CD200R1,GRAMD1C,RUBCN,SNCA,PPP2CA,PURA,HARS2,MAPK9,DDO,CDK19,CCN2,RAB23,JAZF1,PURB,KIAA1958,ALAD,RANBP6,PTCH1,SGMS2,GART,ZNF330,BAALC,RORA,DHX15,TACC1,PHF20L1,RASSF8,SSPN,ITPR2,NCBP1,RAB2A,INPP5A,RANBP1,RYR2,NUP42,IKZF1,LYRM4,USP13,ZBTB20,ERC1,EIF4E3,ELK3,SENP6,CCDC6,SMARCA2,MBLAC2,AKAP8,SPPL3,GALNT1,FNTA,CREM,CNOT2,GTF2E1,PPP4R2,FNDC3B,SLK,STXBP4,NXF1,RNF6,TLK1,HNRNPU,PRDM16
MIR4278	ADHD	-7.72E-06	0.00033308	0.98151	214		blood	TWAS	c3	0.98151	0.999994	ARCN1,NT5DC3,TMED2,TFCP2,GSTM2,GSTM1,BCL9,PRUNE1,TRAPPC10,NUP50,SOBP,ZSCAN16,POLH,ASAH1,ZNF395,STX17,ATXN1,CD83,GPD1L,PRLR,MAN1A2,APOLD1,PHLPP1,STXBP4
MIR4279	ADHD	2.81E-06	0.000199815	0.98878	721		blood	TWAS	c3	0.98878	0.999994	ZNF33B,DEPP1,PAFAH1B2,ZNF202,SNX19,ANKRD13A,PPTC7,ADCY6,TFCP2,GLI1,GPR162,BAZ1A,PELI2,GSTZ1,ZNF75A,CREBBP,ATMIN,TVP23C,SLFN13,EZH1,KPNB1,DLX4,TTYH2,DOK6,PGPEP1,ZNF793,CACNG8,ZNF551,INSR,HIPK1,NRAS,BCL9,TARS2,C1orf56,SNX27,KCNN3,SDHC,MPC2,XPR1,CACNA1E,ADORA1,PLXNA2,RHD,ARID1A,KPNA6,RIMS3,ZSWIM5,DNAJB4,STK35,ANGPT4,MGAT3,WBP2NL,UBXN4,TTLL4,EPAS1,USF3,NMD3,DGKG,DYNC1LI1,CLASP2,PRICKLE2,EBLN2,GSTCD,PDGFC,IRF2,KLF3,CLOCK,SH3TC2,PCYOX1L,NDST1,CPEB4,GFPT2,TSPYL1,DSE,RWDD1,TTLL2,SOX4,SRF,ANKRD6,CNOT4,HIPK2,PRKAG2,KMT2C,SNX8,FBXO32,TMEM65,CHMP7,MVB12B,ZBTB43,CD274,AFF1,MARCHF1,CLCN3,TIFA,ANKS6,ALG10B,TIPRL,ATP8A2,OXR1,SSBP2,DHRS12,KLF12,ATXN1,MYO5A,SIRT5,ZNF80,USP18,CLIC5,STXBP5,FAM168A,SELL,PWWP2A,HECA,YTHDF3,TBC1D32,STON2,C5orf63,ARHGAP26,TNRC6B,POGLUT3,MKRN1,TCEA1,CAMK1D,GLCCI1,STXBP3,ROR1,KCNMA1,GDAP2,ZNF33A,MARCHF5,BMF,ATAD1,FAM234B,FOS,PDF,COG8,TMX3,GNAL,ZNF426,FBXO45,GK5,GTF2F2,CENPF,NR6A1,OLFML2A,KCNB1,PXN,MSL1,GANAB,PELI1,SMPD3,SSR3,NFASC
MIR4280	ADHD	3.58E-05	0.000377651	0.924416	219		blood	TWAS	c3	0.924416	0.999994	ZNF248,FRAT1,CCDC62,PFKM,CDK4,TNFRSF1A,FAM222B,CDC14A,TMEM59,DOCK7,RERE,C2CD2,FMNL2,SP110,UBXN2A,APBB2,RHOBTB3,SLC37A3,SGK3,HIPK3,ITPRID2,RHEB,TNRC6C,SCAF8,FBXO21,RAB12,TSHR,DCAF6,SLC39A6,TLNRD1,CEP192
MIR4283	ADHD	-2.71E-07	0.000176649	0.998775	782		blood	TWAS	c3	0.998775	0.999994	SPRN,LRRC20,ZCCHC24,DGKZ,ARHGAP1,VPS37C,NAA40,ASIC1,SMARCD1,ENO2,TECPR2,PACS2,ABHD4,CDH24,LIN52,ANGEL1,SERPINA1,C14orf132,CSK,AEN,IQGAP1,FURIN,FBXL16,TPSAB1,CLCN7,TPSB2,GAS7,MYO1D,SPAG7,ABI3,TMEM92,TTYH2,HID1,KCTD2,ABR,FBXL12,COL5A3,ILF3,TMED1,R3HDM4,APC2,REXO1,SIN3B,ZFR2,CLIP3,ZNF585B,SIRT2,PAK4,CCDC97,POU2F2,PLAUR,BCAM,RPL28,TNFSF14,ZNF544,TUBB4A,ARHGEF18,KIF1B,PEX14,CYB561D1,CSF1,ACAP3,SKI,YY1AP1,F5,C1orf21,ADORA1,TAL1,TMEM201,STK35,ENTPD6,TOMM34,STMN3,SMARCB1,CCDC157,KIAA0930,PLXNB2,NMUR1,BOK,ATOH8,XXYLT1,ZDHHC3,LARS2,PFKFB4,BAP1,TRPC3,HTT,SMIM14,SPOCK1,FAM53C,PFDN1,FCHSD1,RGL2,ZBTB22,SMIM8,ZNF3,GIGYF1,CUX1,ORAI2,GSTK1,ZNF316,CLIP2,ARC,PDLIM2,FKBP15,COL27A1,DPM2,DNM1,SLC27A4,TMEM250,LINC02908,NFX1,PLXNA4,STK10,TIMP2,ST3GAL1,ADARB2,NPM2,SIPA1L1,ZNF398,WIPF1,TREML4,RGP1,PAX5,CAMKK2,USP13,GRIK3,FAM168A,PLAGL2,TMEM184A,PRKCA,RNF11,CDKN1A,PRSS27,PPARD,BTBD9,SMG7,CEMIP,FSTL1,LNP1,KCNQ1,CCDC85C,PMEPA1,SGPP2,KCNB1,ST8SIA6,PRRC2B,PRKCE,KIF21B,TSPOAP1
MIR4284	ADHD	-7.00E-07	0.000242325	0.997696	438		blood	TWAS	c3	0.997696	0.999994	DENND10,RAB18,RASGEF1A,RNF41,ADSS1,CCDC32,AP4E1,GGA2,UBFD1,DCTN5,FTO,ZCCHC14,FZD2,ELP5,TP53,ZNF799,ZNF443,ELL,ZNF554,ZFR2,CYTH2,SIGLEC11,SEMA6C,SNX27,IL6R,CHRNB2,HDAC1,TRPC4AP,TGIF2,PEX26,BCL2L11,AAMP,TTLL4,SOS1,XPO1,TXNRD3,ZNF445,UGDH,PCBD2,ADAMTS6,PRDM1,SCML4,FBXL18,RSBN1L,LMTK2,CTSB,C8orf58,UGCG,SYN2,TSC1,NAP1L5,CLCN3,TSC22D2,TENT5A,CORO2B,RNF138,RALA,ENC1,PSMB2,NAV2,CDK17,MICAL2,PLEKHH2,GARIN1A,KCTD21,IMPA1,BTAF1,CREBL2,RALGAPA1,NFAT5,NPL,INSIG1,GAD1,ZNRF3,SLC30A7,KPNA4,GLIPR1,PMS1,VPS53,MIA3
MIR4286	ADHD	-1.80E-05	0.000199891	0.928055	456		blood	TWAS	c3	0.928055	0.999994	MXI1,ZPR1,PRDM11,MDK,WASHC4,RNF34,ZNF641,GLS2,PTGES3,TMEM229B,ZFP36L1,GANC,SECISBP2L,FURIN,MAN2A2,CRAMP1,DCTN5,TRAPPC2L,FANCA,ORMDL3,RETREG3,TMEM104,RNF157,PPP4R1,LDLR,CIRBP,ZNF470,VANGL1,ZBTB7B,KHDC4,LZTR1,KIAA1671,MGAT3,FAM117B,GPR55,C3orf62,NDST1,GOLPH3,BEND3,RNF144B,BTN3A2,BTN2A1,HMGA1,KLHDC3,LRRC4,PLEKHA8,NPTX2,RDH10,FBXW2,UBE2R2,FAM120AOS,SLC10A7,PTBP2,TLN2,ZBTB1,COL4A1,IFFO2,BCL11A,TSHZ1,PPIL1,PHF1,GALNT1
MIR4287	ADHD	-2.43E-06	0.000168934	0.988547	645		blood	TWAS	c3	0.988547	0.999994	EPC1,NUDT13,MS4A6A,KAT5,EFEMP2,NUAK1,ASIC1,KRT80,ZNF384,LYZ,SPATA13,NAA16,RGCC,SRP54,MAP1A,FRMD5,RAB11A,CAPN15,TAF1C,NUP88,PHF23,GATAD2A,ZNF506,ZNF600,RPL28,ZNF71,ZNF135,RFX5,POU2F1,GPR161,XCL1,RCC1,DDAH1,TOX2,VAPB,TMEM121B,TOB2,FAM117B,HS1BP3,ATG9A,SPEG,ADCY3,CCR2,DKK2,SLC22A5,ENPP3,BTN3A1,RIPK1,NBN,TRAF2,BMP2K,CFAP97,ICE2,INTS8,HOXA10,CREB5,EOMES,LRP12,DUSP6,KLF12,SAYSD1,RECK,TMOD2,TMOD3,QKI,MAP2K4,AGO4,STK38L,KLHL42,TMEM242,PLCB1,KPNA1,FSD1L,SMG7,TGFB3,MAP4K5,EDEM1,PMEPA1,RAP2A,EDN1,ZNRF3,TRIQK,S1PR1,HNRNPUL2,DTX4,CPD
MIR4288	ADHD	5.07E-06	0.000235505	0.98283	497		blood	TWAS	c3	0.98283	0.999994	LHPP,PALD1,SORBS1,OAS2,CCNT1,HOXC4,SPRYD7,LTBP2,ADAM10,DENND4A,UBE2Q2,ZNF598,PKD1,NAA60,AP1G1,CDRT4,IKZF3,CSNK1D,COLEC12,SPC24,COLGALT1,ZNF576,ZNF45,SHISA7,ZNF552,KIF1B,CEP350,ELF3,PTPN7,LIN9,TCEANC2,CSNK2A1,DYRK1A,RALB,UBXN4,TANK,RUVBL1,MBNL1,ACVR2B,SELENOK,KLF3,TIGD6,DCTN4,UIMC1,MYCT1,TAF6,ORAI2,HILPDA,ZC3HAV1,SP4,SKAP2,GGCT,GFRA2,LAPTM4B,NACC2,NRARP,PSIP1,ATG7,GPRIN3,PTPN13,UGT8,SNRK,SCAMP4,ZNF148,RNF125,BCL6,CCNL1,SERTAD2,GLUL,ATG2B,PPARGC1B,CAPZB,ADAM22,BCL11A,TGFB2,PARP8,RASA1,DROSHA,MEF2C,POU2F1,CAMK1D,SH3PXD2A,ROR1,NTNG1,TMTC2,MGAT5B,IFT57,MGAM2,ING3,DLEU7,TOX,SORCS3,DNMBP,ZNF208,PKDCC,USPL1,SUCO,NBPF9,RFLNB,CC2D1A
MIR4289	ADHD	2.10E-05	0.000333039	0.949834	251		blood	TWAS	c3	0.949834	0.999994	RAB18,HNRNPF,MAPK8,BCDIN3D,SLC11A2,CFL2,ATP2C2,MYH10,SOCS6,TNPO2,ZFP14,LILRB4,TNFSF14,ARFGEF2,INSIG2,ATG3,HNRNPDL,MAP3K1,ENY2,GOLGA7,FAM120A,MFAP3L,ZCCHC7,ENC1,SDHAF3,SLC25A40,TEX30,STT3B,TRNT1,ULK4,TBC1D32,CDC42SE2,PLCB1,MPHOSPH8,LIMS2,FAM3C,CYP24A1,MLEC,TMEM68,PTER,PLXNC1,GLCE
MIR4290	ADHD	1.49E-05	0.000377563	0.968599	239		blood	TWAS	c3	0.968599	0.999994	MAPK8IP1,MS4A6A,MYRF,CLCF1,CCNT1,KRT77,ZNF276,GID4,WIPF2,STAT3,ADAM11,CAPZA1,SMG5,ARHGEF2,SESN2,ERRFI1,SEPTIN3,RPE,NRBP1,SORCS2,DCTN4,MAP1B,PRPH2,AKIRIN2,SNX8,SUN1,TRIB1,LYNX1,TSPAN5,HS3ST1,STK32C,ATP8A2,ARHGEF17,MAT2A,SART3,CCDC9B,MTAP,CAMTA1,RGS17,TNKS,TM2D2
MIR4292	ADHD	-8.42E-06	0.000188859	0.964458	625		blood	TWAS	c3	0.964458	0.999994	LDB1,PDCD4,ITGB1,TSPAN18,PHF21A,CPSF7,DAGLA,BBS1,RCE1,STYK1,HDAC7,STAT2,METTL1,PABPN1,CARMIL3,TMEM229B,VASH1,MGA,FAM234A,CAPN15,CCDC102A,MIEF2,ATXN7L3,MAP3K14,UBE2Z,SAMD14,TANC2,DCAF7,TBC1D16,GARRE1,CLIP3,C19orf73,KMT5C,MLLT1,WDR47,GATAD2B,ADAR,SPEN,ZBTB40,SDC3,RNF19B,ZNF362,RLF,PLK3,SAMD10,PPM1F,CBX7,DESI1,MAPRE3,IL1RAP,IQCG,CDC25A,IRF1,SH3PXD2B,ERGIC1,CPLX2,RNF44,UNC5A,ZNF322,TRIM10,MOSPD3,GARS1,HIP1,SLC45A4,PLEC,ZNF395,ZBTB34,RALGPS1,FIBCD1,GPSM1,NINJ1,C4orf19,AP1M1,NFYC,TBC1D2,FBXO41,NCAM1,P2RY2,CDC42BPG,ZNF862,UBASH3B,XYLT1,GYPC,OSBPL3,RGMA,TMEM8B,CMKLR1,STXBP5,RHOBTB1,NBL1,KY,SH3BGRL2,CPNE5,EPB41L4A,IQSEC3,LMOD1,TNPO1,MKRN1,MDGA1,ZFAND3,TTC39C,PIK3CA,MLEC,RNF220,ARHGAP18,PHF24,WAPL,FOSL2,TPBGL,ELFN2
MIR4293	ADHD	8.39E-06	0.000258018	0.974058	393		blood	TWAS	c3	0.974058	0.999994	VPS26A,LIPT2-AS1,RNF17,RAB2B,NFATC4,SYNJ2BP,EIF3J,ABHD17C,GLG1,TANC2,DCAF7,BPTF,CYB5D1,CLIP3,ZNF528,WDR47,PIAS3,HDAC1,EPHA10,MTF1,PANK2,ZBED4,ARL6IP6,SLC30A6,THUMPD3,ZFYVE28,RANBP17,TAB2,RNF144B,LEMD2,ZNF655,PRKAG2,VOPP1,FGL2,CASD1,RNF19A,MTUS1,ARFGEF1,PTGS1,AQP3,ADGRA3,ARHGAP24,CNOT6L,SLAIN2,AZIN1,ZDBF2,PELI1,LGALSL,MEX3C,RFX3,DESI2,GSKIP,METTL8,LONP2,SIAH1,RAB4A,LMO4,CHD1,TRAF3IP2,WEE1,DCUN1D1,MED8,KPNA1,AIG1,RGS17,CSMD1,ARMC3,CPEB3,CAPRIN2,BHLHE40,ZBTB10,ZNF264,MTFR1,SORCS3,GLCE,WAPL
MIR4294	ADHD	1.05E-05	0.000277145	0.969852	307		blood	TWAS	c3	0.969852	0.999994	ADRA2A,SLC18A2,CTNND1,KLRK1,AEN,ZNF668,PMP22,NBR1,SDK2,CSNK1D,KATNAL2,TDRKH,CEP350,CYTH4,PAX8,R3HDM1,MAP3K20,KIF3C,TFG,LMLN,IRF2,LRPAP1,SPOCK1,KDM3B,TCERG1,EZR,NEU1,PEG10,HABP4,ARHGAP24,LOXL2,EBF1,LCLAT1,PRKG1,CLIC5,ORC3,VIPR1,SUSD4,SREK1IP1,EFNA5,FAM86B1,TMEM19,SRPK2,THRB,BZW2,ZNRF3,FAHD2B
MIR4296	ADHD	2.56E-05	0.000333023	0.938779	271		blood	TWAS	c3	0.938779	0.999994	PRF1,MYOF,OLFML1,RIC8B,SH2B3,VWF,CINP,PTGDR,RAD51B,ZNF410,EIF3J,TNRC6A,NFATC3,FA2H,LDHD,SPATA2L,RAB5C,CIRBP,RPL28,SRSF4,SH3BP1,SCLY,LOXL3,CBLB,ETV5,NME6,JAKMIP2,FAF2,SLC10A7,SH3RF1,ASB7,CERS6,SLC9A8,CLDN10,VEPH1,STXBP5,MAPRE1,USP8,ARID5B,PGAP1,LIMS2,ADGRG6,NCBP3,PAXIP1,FCN1
MIR4297	ADHD	-1.89E-05	0.000192299	0.921761	646		blood	TWAS	c3	0.921761	0.999994	SHOC2,PTPRE,CAMK2G,GRAMD1B,CCDC62,SLC4A8,CBX5,ORMDL2,SRGAP1,OSBPL8,KCNRG,RCOR1,MMP14,FOXN3,SERPINA1,CLMN,C14orf132,GANC,ZNF609,MINAR1,MARF1,THUMPD1,ZNF200,HERPUD1,PAFAH1B1,ALKBH5,ULK2,MPP3,MAPT,PHOSPHO1,CSNK1D,NTN1,NEDD4L,CARM1,ZNF491,MAU2,ZNF790,PPP6R1,ZNF550,PI4KB,RORC,UBAP2L,FCGR2B,SFT2D2,ABL2,KDM5B,BACE2,BCR,APOBEC3A,APOBEC3B,APOBEC3G,DESI1,PNKD,STAMBP,KANSL3,ATP6V1A,UBXN7,FYCO1,RPP14,CPEB2,LSM11,GABBR1,DUSP22,FAM83A,FBXO32,TNFRSF10B,SNX30,SARDH,SMARCAD1,WDFY3,ATP8A1,DCLK2,RBPJ,SYNPO2,TBC1D9,ABCD3,SPATA5,ZNF608,CADM1,DLG2,CELF2,PEX19,PPFIA1,CHN2,APOL6,COX20,IFFO2,UBXN10,NCOA3,ELAPOR2,UBE2E3,IL4R,LACC1,TGFBR1,TSHR,MSI2,VEZF1,JMY,SEMA5A,SH3PXD2A,ABHD13,DOCK4,ARHGEF39,SMG7,PCGF5,CPEB3,TMTC1,SGPP2,FZD7,ABCC4
MIR4298	ADHD	3.36E-05	0.000353184	0.924228	290		blood	TWAS	c3	0.924228	0.999994	ZRANB1,CTBP2,C11orf58,PLAAT2,TM6SF1,CEP20,SMAD2,PPM1F,SEPTIN3,COL4A3,ATL2,GCSAM,UMPS,DOCK3,RNF4,ING2,LIAS,CDK19,ALDH5A1,RAB23,MDN1,YWHAZ,PTK2B,UBA6,TRAM2,PGM1,ESR1,TIPRL,ZNF736,NEDD1,STMN1,MINDY3,SLC36A4,SKP1,NAA30,PECR,TRPS1,ARID5B,SHPRH,TASOR,ITGAE,CSGALNACT2,KCNB1,SPIDR,ARHGAP32
MIR4299	ADHD	-2.22E-05	0.000377495	0.953105	239		blood	TWAS	c3	0.953105	0.999994	IRAG1,CLIP1,ZNF268,PNP,ABHD4,RARA,STAT5B,TMEM101,GGA3,ZBTB4,RNF165,ZGLP1,LSM14A,ZNF781,SHISA7,ZNF773,ZNF135,ZNF584,PIK3R3,THBD,LZTS3,KLF11,C2orf68,TMCC1,ZNF589,SHISA5,L3MBTL3,SLC22A23,TAPT1,SERP1,MORN4,RBFOX2,CDCA2,BNC2,CERT1,ELK3,TIMM17A,RALGAPB,PPP1R16B,KPNA4,TRPS1,DTD2,GATA6,CWC22,MLF1,ARL8B,CREB1,THRB,ENTPD7,CEP104
MIR4300	ADHD	-8.42E-06	0.000333085	0.979826	257		blood	TWAS	c3	0.979826	0.999994	FLRT1,NUMA1,SPRYD4,CLEC4E,RBPMS2,PML,KIAA0513,GINS2,HIC1,SMCR8,NPTX1,OR7D2,MYO9B,SIRT2,PRX,DUSP23,PPFIA4,COL9A2,IPO13,HECTD3,ATPAF1,CCDC157,STK36,NOA1,AK9,CDK19,MYCT1,KAT6A,ZNF510,LAMTOR3,ATP8A1,PLXNA4,PTAR1,NUCB2,ATP8A2,FBXO10,MAP3K2,VPS36,RASGRP3,FOXP4,RHOBTB1,ATP11A,MICAL3,SHPRH,ST8SIA1,THRB,NETO2,PPP1R18,LY6G6C
MIR4301	ADHD	2.25E-05	0.000446716	0.95984	158		blood	TWAS	c3	0.95984	0.999994	ACP2,PFKM,IL23A,TSPAN31,RAD51B,ARL17A,USP33,CRKL,NFKBIZ,CHST2,NR2C2,WDR82,TPK1,GIMAP2,CENPP,ELF2,TENT5A,VPS13C,EGLN1,LONP2,PRNP,TNPO1,CAPRIN2
MIR4302	ADHD	-2.20E-05	0.000199836	0.912367	572		blood	TWAS	c3	0.912367	0.999994	ERLIN1,LZTS2,SHOC2,PRDM11,OSBPL8,TARS3,ZNF75A,TENT4B,RAI1,GOSR2,ITGA3,ZNF559,ZNF426,ZNF121,ZNF439,ZNF763,ZNF844,TSEN34,ZNF329,ZNF773,ZNF587B,ZNF544,AKR7A2,YOD1,CD46,PLXNA2,RUNX3,PSMA7,PAXBP1,ITGB1BP1,UBXN4,MAP3K20,SP3,PNKD,EPAS1,ACYP2,MBNL1,DENND6A,PDS5A,DDX46,ADAMTS6,SREK1,KIF13A,TPMT,TBCC,SLC2A8,STXBP1,ARHGEF11,FZD6,PCM1,ZNF189,PGAM1,CACUL1,ITPR2,INPP5A,HIPK3,FGD6,GALNT4,POC1B-GALNT4,RNF38,QTRT2,ABHD17B,KLHL29,FBXW8,CHD1,NREP,MSI2,KMT2E,POLR2J3,SH3PXD2A,MAP3K5,SMG7,PLXDC2,FGFR2,CREM,THBS1,ZNF195,TWF1,COCH,ZFP90,SLC5A9,KAT2B,PDCD10,ABI3BP,STAC,CYP46A1,ROCK1,STAM,NR1D2,KATNBL1
MIR4303	ADHD	-8.00E-07	0.000156062	0.995908	975		blood	TWAS	c3	0.995908	0.999994	ERCC6,LRRC20,VCL,ZMIZ1,ZCCHC24,ARHGEF12,IGF2,RRP8,IL18BP,CLPB,C12orf42,ATP2A2,OAS2,CLEC4E,RB1,RBM25,DNAL1,RPS6KL1,EIF2B2,SPTLC2,TARS3,PDIA3,PEAK1,RASGRF1,DBNDD1,GID4,SPECC1,SARM1,RHOT1,NLE1,RSAD1,MYO5B,TMED1,ADAMTSL5,ZNF571,KDM4B,CARD8,KIF1B,TRIM33,RORC,NIT1,FCER1G,TBX19,F5,RC3H1,ABL2,STX6,C1orf21,NUAK2,YOD1,LUZP1,LDLRAP1,PAFAH2,MTF1,POMGNT1,EFCAB14,CTBS,RCAN1,RUNX1,C21orf58,TMEM121B,HIC2,APOBEC3A,NCAPH2,FMNL2,TRAK2,RPE,ATP6V1E2,RHOQ,SPTBN1,STAMBP,ATP6V1A,SLC49A4,KALRN,CNBP,RAB6B,PCYT1A,CTDSPL,ACVR2B,GYPA,SPCS3,RNF14,SIMC1,AGPAT4,ZNF322,COG5,CNOT4,HIP1,PPP1R9A,SLC44A1,ALAD,AOPEP,PTCH1,ERCC6L2,FAT4,SURF6,NAP1L5,RBPJ,PACRGL,HS3ST1,ZNF827,PLXNA4,RNF146,SSPN,MAFB,SLC4A7,PTBP2,ARID2,NCAM1,DR1,KRBA1,POLR2M,UBASH3B,DLG5,OLA1,ASPHD2,CYCS,TFEC,TREML2,C2CD6,APOL6,BTBD7,TTC14,PTGER4,AGAP1,PIK3CA,CLIC5,EIF4E3,UBXN10,UBE2E3,SNX22,PRKCA,IKZF2,PUS7,EML4,CDS2,KCTD20,NREP,MSI2,MTMR4,RAD52,STON1,ARRDC3,FAM172A,CAMSAP1,GALNT1,ZKSCAN8,RALGPS2,PTEN,SP1,PIAS2,PPM1B,LRRC28,NAPG,MYT1L,STN1,RNGTT,VAV3,KCNJ12,SRSF9,MIOS,TMEM68,SORCS3,CYYR1,PABPC1,GNAQ,RAB8B
MIR4305	ADHD	6.02E-06	0.000407862	0.988221	222		blood	TWAS	c3	0.988221	0.999994	ENTPD1,RAD51B,TENT4B,PAFAH1B1,CBX1,ST6GALNAC1,SMAD2,ZNF44,ZNF799,ZNF443,RSBN1,AKR7A2,STIL,MCOLN2,STMN3,ATL2,B3GNT2,CHMP3,DAG1,IP6K1,GUCY1A1,CREBRF,BACH2,CNOT4,NIPAL2,UGCG,TNFSF8,KIF5C,CACNB2,CPNE8,PEA15,PDS5B,STK38L,MTFR1L,HECA,G3BP1,HPS3,LHFPL2,MDM1,CPEB3,TNFRSF11A,YWHAQ
MIR4306	ADHD	7.76E-06	0.00011388	0.945674	1744		blood	TWAS	c3	0.945674	0.999994	SCD,HIF1AN,ARL3,NHLRC2,AFAP1L2,LRRC27,AKR1C2,ERCC6,SGMS1,SAR1A,EIF4EBP2,SNX19,B3GAT1,TSPAN18,PHF21A,MS4A3,PTGDR2,MS4A2,NAA40,SF1,TRIM66,RIC8B,ATP2A2,PLEKHA5,SOX5,BCAT1,PARP11,CCND2,ARF3,SPATS2,FAIM2,WNT1,CSRNP2,FIGNL2,GPR84,SARNP,IKZF4,GNB3,LPCAT3,TRAF3,PNP,EXD2,CLMN,FMN1,USP3,MTHFS,ABCA3,SBK1,USB1,NFATC3,ZFP1,ZNF469,FANCA,PITPNA,MNT,SDF2,FAM222B,RHOT1,THRA,NR1D1,HDAC5,EFTUD2,ITGB3,TANC2,CTDNEP1,TNFSF13,FAM104A,CTC1,SETBP1,ZNF236,NFATC1,LDLR,KANK2,RAB3D,MRPL34,MAU2,CCDC97,ATP1A3,GEMIN7,ZNF473,EMC10,ZNF665,MYADM,PPP6R1,ZNF444,ZNF586,ZSCAN22,ZNF557,FCER2,CD209,SORT1,VANGL1,CLCN6,APH1A,MLLT11,ZNF687,CGN,KCNN3,PMF1,METTL25B,ETV3L,FCRL3,QSOX1,STX6,C1orf21,BTG2,PM20D1,SRGAP2,UBXN10,HP1BP3,CDC42,EPHB2,TRIM58,ARID1A,FAM76A,EYA3,YIPF1,MIER1,RERE,CDH4,TTC3,ABCG1,AGPAT3,HIC2,PATZ1,MCHR1,SREBF2,PHETA2,MAP3K20,CARF,TRIP12,ITM2C,ARMC9,NDUFA10,WDCP,CENPO,SPTBN1,FBXO48,HK2,SETD5,ARPC4,JAGN1,BTLA,CFAP44,POPDC2,UMPS,XYLB,LZTFL1,PRKAR2A,RHOA,BSN,IP6K1,DOCK3,SEL1L3,TBC1D19,SH3BP2,TMEM165,HOPX,CXCL9,KDM3B,GPX3,CREBRF,FAM151B,TCP1,TPMT,BTN2A2,PRSS16,ATAT1,PBX2,TAP2,USP49,UBR2,HIPK2,UBE2D4,EIF2AK1,SUMF2,YWHAG,GATAD1,ADGRB1,CHMP7,KAT6A,MYBL1,UBE2W,NBN,SNX30,PPP6C,URM1,SET,PTPA,DCTN3,CAMK2D,GTF3C4,PTPN13,BEND4,TTC28,RORA,FOXP4,ADAMTS17,ISG20,KIDINS220,PARP9,BASP1,SIPA1L1,EXOC6B,FBXO41,SPATA2,PAX5,ZBTB5,ATP6V1F,UBE2H,MON1B,RAE1,DDX18,CNTLN,DLG2,CELF2,CD84,XYLT1,INTS6,CKAP2,SPTB,MAT2A,LARP1,CNOT9,GPNMB,ENC1,ARMC8,LRRFIP1,ATXN1,ACACB,OTUB2,COMMD2,TMOD2,EFCAB2,IPCEF1,TRGC1,FBXL17,CDH23,KIAA1328,PRR5L,AKAP6,NEK6,CAPZB,FAM168A,PPME1,PLAGL2,KLHL29,ADAM22,TUBGCP3,GSTA4,TBC1D30,ZC3H11A,SOX13,RNF20,SLC8A1,IL2RA,ULK4,ZNF662,SMCO4,ELOVL4,TSHR,MAPK13,BRPF3,PIM1,EPB41L4A,DYNLL2,RAB15,RIMOC1,MOCS2,LAMP5,ORC5,TBC1D5,C12orf43,TPD52L1,BTBD9,ELMO1,PPP1R3B,ZNF704,HOOK3,FKTN,PRKAB2,NMNAT2,SMG7,RAB30,FAM234B,SLC7A1,COCH,PREPL,SYNM,STRN,RNASEH2B,ZNF37A,CACNB1,FBXL20,NPL,ANKFY1,INO80D,KLF7,C3orf14,TFDP1,AGO1,TCF12,RSU1,RAB35,LYN,ASTN2,SLC25A28,IDE,RDX,CEP104,USPL1,LRRC32,NFATC2,NOTCH2,TMEM218,FZD4,SLC25A15,ADGRL1
MIR4308	ADHD	-4.45E-06	0.000171416	0.979273	662		blood	TWAS	c3	0.979273	0.999994	PDCD4,PRDX3,ITGB1,SBF2,RIN1,IL18BP,UBE3B,SPRYD3,ITGA5,STK24,PIP4P1,GMFB,EIF2S1,TMEM229B,ZFYVE1,KCNK13,THBS1,MGA,MINDY2,IMP3,MAPK8IP3,SLC38A7,ZCCHC14,HS3ST3A1,MPRIP,SARM1,LASP1,JUP,NT5C3B,UBTF,CAMKK1,MINK1,SDK2,CDR2L,COL5A3,RAB3D,LRP3,PTPN7,PPP1R12B,FMOD,E2F2,EPB41,RIMS3,CST3,UQCC1,ATRN,SERPIND1,PPM1F,KCTD17,C1QTNF6,DESI1,NFAM1,ATG16L1,PPP3R1,RAB43,CAND2,PAQR9,TRA2B,MAP9,SH3TC2,SLF1,SLC22A23,POLH,CALU,HIBADH,NUDCD3,BUD23,LZTS1,ZNF395,KAT6A,NBN,DAB2IP,NUDT2,ACSL1,PLXNA4,AKAP8,SLC35E1,P2RY2,ZNF862,UBASH3B,TMEM8B,LRRFIP1,ACTR2,RHOBTB1,NBL1,PPME1,KLHL29,MICAL2,PRKCA,SLC23A2,PCDH1,RAD51D,TRIM27,MDGA1,RASAL2,RTKN2,PPM1H,CPSF2,LIMS2,NRP2,FAM3C,HECTD4,KLF7,MLEC,SRGAP2,PLXNC1,FZD7
MIR4309	ADHD	2.08E-06	0.000301327	0.994492	214		blood	TWAS	c3	0.994492	0.999994	FAM86C1P,LRR1,ADAM10,DENND4A,HMG20A,C15orf40,EEF2KMT,EMC8,ZNF793,TUBB4A,ADAR,KDM5B,AKIRIN1,MAP3K20,LRPAP1,CAMK4,MEPCE,GCC1,HOXA5,PFKP,TMEM245,ORC3,KLHL9,SMAP1,EFNA5,VCAN,FAM86B1,FAM86B2,ZNRF3
MIR4312	ADHD	-1.01E-05	0.000576112	0.98604	220		blood	TWAS	c3	0.98604	0.999994	PDCD4,BMS1,AKR1C2,TSPAN14,DENND5B,SLC4A8,RAD51B,TGFB3,JPT2,NKD1,ADSL,CACNB4,SESTD1,CNRIP1,GORASP1,TRIM10,CAPZA2,DNAAF5,SLC44A1,CXCL8,SH3RF1,WBP11,USP13,HIF1A,SLC8A1,SCIN,S1PR3,PLXDC2,TFAM,IRAK4,AVEN,CADM2,MYO3B,MTERF3
MIR4313	ADHD	5.12E-05	0.000998437	0.959101	61	0.0936067	blood	TWAS	c3	0.959101	0.999994	RUFY2,COPZ1,PHF12,PLPPR2,ZNF362,IL1B,PCBP4,SLC25A27,CUX1,NDFIP1,PPP1R16B,APOLD1,KCNJ12,LONRF1,ESRP2
MIR4314	ADHD	2.05E-06	0.00019232	0.991483	590		blood	TWAS	c3	0.991483	0.999994	LHPP,CYP2E1,TMEM80,GRAMD1B,FAM118B,MS4A6A,BRI3BP,CCNT1,DIP2B,COQ10A,IPO5,CBLN3,LIN52,ABHD2,PEX11A,LPCAT2,SMYD4,ITGB3,KPNB1,ZFP3,ATP1B2,METTL25B,PIK3C2B,ZNF124,MYCL,ZMYND12,GGT7,VPS26C,ICOSLG,HIC2,ZNF70,TIMP3,CBY1,APOBEC3B,RAB3GAP1,COL6A3,DNAJC27,CYP1B1,ARHGEF33,SANBR,ABHD10,CCDC14,PRDM5,ADAM29,IRF2,CAMK4,AFF4,SPOCK1,CDC23,SH3TC2,ZNF3,GIGYF1,HIPK2,WDR31,EIF4E,SYN2,DDX31,AFF1,CENPU,SYNPO2,SPATA5,VPS13C,COPG2,GNG11,TEDDM1,PKIA,AGAP1,QKI,PDS5B,DCAF10,SULF2,RAVER2,JAK1,SEL1L,MARCHF6,C21orf91,GREM2,TTC30B,KCNMA1,SP1,TMTC1,NIN,BBX,OPA1,ARL8B,CD3G,ETS1,PKDCC,SLC30A7
MIR4316	ADHD	3.78E-06	0.00018246	0.98349	600		blood	TWAS	c3	0.98349	0.999994	ADRA2A,ARHGAP19,SBF2,NCR3LG1,FAM86C1P,LMBR1L,FMNL3,SMARCD1,KRT81,RBMS2,PACS2,COX16,FAM161B,MAPKBP1,CMTM3,GFOD2,PAFAH1B1,USP22,PSMD11,GFAP,SLC16A6,ATP1B2,RPTOR,ZNF763,NFIC,ZNF565,DHX34,SH2D3A,TUBB4A,CD209,DENND2C,NDUFS2,YOD1,MUL1,EPHB2,HEATR1,PLK3,ZSWIM5,LRRC8B,EBF4,HLCS,DYRK1A,DERL3,CCDC157,GPN1,EIF2AK2,POGLUT1,CAND2,PLS1,EHHADH,CPNE9,IL17RE,LRP2BP,CYP4V2,SLC25A46,ADAM19,MXD3,ERAP1,ENPP1,DLK2,GSTK1,GTF2IRD2,CLDN12,ZHX2,ZDHHC2,C8orf58,RAB14,LARP1B,DNAAF11,MORN4,EBF1,INPP5A,TLN2,ZNF862,RAB10,UTP14C,SUCLG2,SNX3,TPP2,TMEM120B,SSH1,MMD,WNT5B,CACNA1C,B3GNTL1,HM13,TM9SF4,SLU7,CCND2,FCHO2,GOLM1,MSI2,C5orf22,SH3GL1,KLF9,CD164,REEP3,SPTLC3,ARL8B,PTPN2,KLF7,CCDC82,ENTPD7,ZNF592,AHR,HGH1,SLC37A2,GTF2IRD2B
MIR4317	ADHD	8.53E-06	0.000229271	0.97033	451		blood	TWAS	c3	0.97033	0.999994	AKR1E2,LDHA,ENDOU,CLEC6A,IRS2,ARHGEF7,ZNF770,TMEM87A,CALML4,UBE2Q2,HDGFL3,CLUAP1,MLKL,PMP22,GOSR2,CYB5D1,ZNF561,ZNF230,LILRB5,RC3H1,CD55,SRRM1,PTPN4,BZW1,PUM2,HADHB,PPP1CB,APPL1,SLMAP,OGG1,ADD1,ACSL6,CRISP2,SGCE,BRF2,UBE2W,ABCA1,UGT2B28,MARCHF1,UGT8,DNAAF11,TENT5A,LGSN,DISC1,AUTS2,INTS6,CORO1C,RPL37,PDS5B,PRKG1,TRPM6,TMEM231,CCND2,MRPS35,HPS3,PDPK1,MACIR,HINT1,AASS,CHML,IPMK,ZMYM5,NFAT5,INSIG1,TGS1,DUSP8,PDE7A
MIR4318	ADHD	-1.25E-05	0.000277089	0.964039	394		blood	TWAS	c3	0.964039	0.999994	ZMYND11,RUFY2,SIK3,ZNF215,SCN8A,ENO2,CDADC1,ZFP36L1,GALK2,PDPR,CCDC47,NPTX1,ZNF274,MFSD14A,SORT1,TRIM33,ATP8B2,E2F2,RNF207,SGIP1,CARF,MAP2,REEP1,MYLK,KALRN,P2RY1,USP38,TRIM2,SH3TC2,SPARC,POLR2J,PIP4P2,INIP,VCP,TMEM144,C4orf46,NAA15,SEPTIN11,OTUD4,RBPJ,FBXW7,SGCB,SH3RF1,ANKRD12,CEP170,CERS6,B4GALT6,SSBP2,DCAF8,SEC62,ATXN1,NRN1,ALKBH2,CCDC152,RBM33,ARPP21,PXMP4,STON2,VEZF1,PAM,NR3C1,SCAMP1,TRIO,PHF14,FN1,ARRDC4,CSMD1,COL5A1,REEP3,HECTD2,PPM1H,CADM2,TSHZ2,ZNF280D,DCUN1D5,NRG1,ERLIN1
MIR431_5P	ADHD	1.82E-05	0.000277173	0.947616	289		blood	TWAS	c3	0.947616	0.999994	ERCC6,FAS,XRRA1,ZNF143,KLRG1,CD69,DAAM1,PITPNA,SOCS6,CELSR2,CD34,FOXJ3,CDCP1,WDR55,DNAJC21,SERINC5,TSPYL4,RIPOR2,KDM7A,API5,HIPK3,DISC1,MOCS1,ST6GALNAC3,ZEB1,ELP1,C17orf67,IRF2BP2,POLR1F,CAMTA1,CANX,ANKH,CHODL,PCNP,ALG8,TPGS2,UBE2D1,CCDC59
MIR4320	ADHD	7.52E-06	0.000377677	0.984116	209		blood	TWAS	c3	0.984116	0.999994	SLC18A2,ZNF22,SLC35C1,FCHSD2,RPS3,FIGNL2,NAA16,RTF1,RBL2,GID4,DOK6,SUGP2,ZNF90,GIPC3,ZNF135,ARID1A,ZC3H6,ELOVL6,DDX43,CNOT4,ABL1,HERC3,USP46,LARP1B,ESR1,SOD1,LYSMD2,PXYLP1,CARHSP1,ANKRD18A,WEE1,TRAK1,CYB5R4,RTKN2,MED27,LRP6,UFM1,CPD
MIR4322	ADHD	1.17E-05	0.000446755	0.979052	165		blood	TWAS	c3	0.979052	0.999994	PRF1,MYOF,OLFML1,VWF,CINP,RAD51B,EIF3J,TNRC6A,RAB5C,RPL28,SH3BP1,LOXL3,CBLB,ETV5,NME6,FAF2,ASB7,CERS6,CLDN10,VEPH1,STXBP5,USP8,ARID5B,ADGRG6,FCN1
MIR4323	ADHD	-5.56E-05	0.000576691	0.923135	141		blood	TWAS	c3	0.923135	0.999994	CAMK2G,HPS5,PTPRJ,OAS2,FBXO34,RCN2,KDM6B,ZBTB7C,HDGF,RLF,KIAA0930,NR2C2,DIAPH1,SH3TC2,GOLPH3,STX11,TAB2,AFF1,STIM2,EPHA4,C6orf120,KRAS,SDC3,KIF3B,OXCT1,MAP2K1,SUFU,FBXO45,SCN4B,SEPTIN4,SH3YL1
MIR4326	ADHD	-7.12E-06	0.000213078	0.973355	446		blood	TWAS	c3	0.973355	0.999994	ZRANB1,CLEC12B,UBE3B,GLTP,SMUG1,LEMD3,YEATS4,SUSD6,SNAP23,PDIA3,MBTPS1,C17orf107,GPRC5C,ZNF559,ZNF790,ARHGAP35,ZNF304,SYDE2,UQCC1,TANGO2,SP100,CAB39,EIF2AK2,CNRIP1,MAP3K13,PPM1M,SH3TC2,C1QTNF3,TAB2,CALU,C1GALT1,CTSB,ADAM28,DOCK8,GTF3C4,TSC1,FAM149A,SAMSN1,INPP4B,MED13,FAM124B,INCENP,MAP3K2,UNC5CL,KIF26B,ATG2B,GTF2A1,MAPK13,SPTLC1,OLFM1,CCNY,RAB3IP,MRPS33,ADAMTS5
MIR4327	ADHD	2.58E-05	0.000333053	0.938331	284		blood	TWAS	c3	0.938331	0.999994	SLF2,TUB,CLEC4D,ZNF770,USP31,CHRNE,GGA3,RNF165,ZNF20,GATAD2A,WDR47,VANGL1,PLXNA2,PUM1,KIAA1522,DDAH1,SLC20A1,CMSS1,TM4SF19,HPGD,SIMC1,MAP3K1,SLC37A3,HOXA3,TNFRSF10D,DOCK8-AS1,PCSK5,KCNJ2,OTUD1,RFX3,TSHZ1,RAB44,NAA30,DCAF6,KLF9,ARHGAP25,ABHD13,CCNY,ZC3H12C,FBXO30,IGF1R,MEF2A,CABYR,KLF7,TCF12,GRIP1,ABCC4,FOSL2
MIR4329	ADHD	1.60E-05	0.000277099	0.953877	372		blood	TWAS	c3	0.953877	0.999994	CTBP2,BCAT1,TSPAN9,LEMD3,ING1,RCBTB2,KHNYN,POMT2,UBFD1,RNF166,TEPSIN,IER3IP1,MBP,ACTN4,SLC6A16,ZNF135,ARHGAP30,ABL2,CNST,RASSF1,PPP2CA,RICTOR,NUP153,TRIM26,HLA-DPB1,ZC3HAV1,SLC44A1,SHOC1,C8G,NAA15,XBP1,CADM1,LRP12,CUL3,STK39,TLN2,UCP2,KLF12,PSME4,ATF3,STARD3NL,TOP2B,DOCK2,ZFP36L2,SLC25A24,HSF2,LRRC7,SEC14L1,WNT16,EPSTI1,SDC2,SPDYE5
MIR432_3P	ADHD	2.92E-05	0.000499428	0.953325	172		blood	TWAS	c3	0.953325	0.999994	ADAM12,TM9SF3,PLBD2,VWA8,UBR1,BEAN1,GSE1,YPEL2,RNF157,RBFA,CAPZA1,C1orf43,LYST,CEP85,ZDHHC18,ATL2,SHISA5,PCGF3,GPM6A,LARS1,SH3TC2,HLA-DMB,GABRR2,SMURF1,MTDH,ESR1,STK32C,OSBPL3,SNX3,YPEL5,ZBTB20,NPAT,RNF217,CNDP1,SP1,SFR1,HECW2,PXN,DYNLL1
MIR432_5P	ADHD	4.19E-08	0.000223474	0.99985	450		blood	TWAS	c3	0.99985	0.999994	SLF2,BACE1,DCPS,SPTY2D1,QSER1,CLEC12B,KLRK1,TOX4,DHRS7,ADCK1,TUBGCP4,HMG20A,THUMPD1,PRKCB,MEAK7,ZCCHC14,ABHD15,LASP1,NR1D1,CCR7,CYB5D1,MRPL34,ZNF155,CELSR2,ADAR,KCNN3,EPHB2,PLK3,AAR2,PDGFB,GIGYF2,MAP3K13,ABHD6,CPEB2,SH3TC2,AMD1,TUBB,LRRC1,BPGM,CASP2,ASPH,HSDL2,WDFY3,FBXW7,ARL5B,MTX3,SPTB,FAM107B,E2F3,FMO4,IL7,UTP23,B3GNTL1,UCK2,MPP7,TMEM242,TBC1D22B,FNTB,FN1,MAN1A2,TENT5C,PGBD4,NFAT5,POLI,AGO1,MBNL2,ADTRP,TP53TG3D,GPAM,CAVIN2
MIR4330	ADHD	3.45E-06	0.000249836	0.988983	357		blood	TWAS	c3	0.988983	0.999994	EIF4EBP2,LYVE1,ASIC1,FBXO33,NUDT21,GFOD2,GALNS,GAS7,PLXDC1,ITGB3,C18orf32,COL5A3,GIPC3,IRGQ,GYS1,SPIB,INSR,CELSR2,MTMR3,TRIOBP,TCF20,NCBP2,OXSR1,CLOCK,ZNF655,UBE3C,KDELR2,BAG4,ARFGEF1,BICD2,RPS3A,ZCCHC7,RNF138,CKMT2,MYNN,GPR160,METTL13,ZBTB20,STK40,HERPUD2,NRXN1,STT3B,TMEM230,EPHX4,FUT8,MARCHF6,POGLUT3,NFAT5,ATP8B1,PHLPP1,NPAS2,RNGTT,NR1D2,LYN,ABCC2
MIR433_3P	ADHD	8.99E-06	0.00021302	0.96635	638		blood	TWAS	c3	0.96635	0.999994	MAPK8,VWA5A,CLIP1,RECQL,BCAT1,GXYLT1,MARK3,STYX,FERMT2,FOXN3,SMG1,PRKCB,ST3GAL2,GAN,LIMD2,BPTF,CD300LF,ZNF440,ZNF439,ZNF700,ZNF763,ZNF844,ZNF563,NR2F6,ZNF302,ZNF567,FPR3,SASS6,B4GALT3,UHMK1,C1QC,MIER1,NAGA,CCDC138,ZC3H6,SESTD1,CYP1B1,RHOQ,TIA1,CEP135,SLC25A46,SEMA6A,KDM3B,ZNF354C,GCLC,RAB23,HOXA1,YWHAG,ENY2,ASPH,SGMS2,PRKG2,MOB1B,TMEM33,FBXW7,CLCN3,ANKRD12,AZIN1,UBE2D2,TOP1,CHD6,CLINT1,MYH9,OMA1,TTC13,AP3B1,CYCS,DPYSL2,ST6GALNAC3,TNRC6C,EPRS1,WTAP,STARD3NL,MMD,KRAS,RAD21,TMPO,CDK17,LIN7C,CARNMT1,NMT2,ORC5,SLC17A5,ZNF704,HOOK3,DTD2,RIOK3,HNMT,MSL2,PLD1,TASOR,NMI,TNRC6B,LAMC1,SESN3,CEP57,ASAP2,CREB1,HECW2,RBM11,GOT1,CHD9,AHR,SMIM19,NCOA2,SMC4,ZNF91,ACP1,SUCNR1
MIR433_5P	ADHD	3.79E-05	0.000999427	0.969713	27	0.350282	blood	TWAS	c3	0.969713	0.999994	SKI,NT5C3A,ARID2,RPAP2,TPO,TGS1
MIR4420	ADHD	-2.05E-05	0.000217987	0.925075	743		blood	TWAS	c3	0.925075	0.999994	TCF7L2,EIF3A,THNSL1,KIF5B,TM9SF3,TRPC6,ARHGAP42,IGSF22,AEBP2,ADCY6,ZDHHC17,RIMKLB,PTGER2,APH1B,FAM104A,MRPS7,MYH10,ZNF544,RNPC3,GORAB,DENND1B,CDC42BPA,ARID1A,CMPK1,NEGR1,DNAAF9,MTMR3,ITGB1BP1,WDSUB1,ANKRD44,SPTBN1,ANXA4,NCBP2,SMARCC1,CPOX,RAB28,BOD1L1,MAP9,GUF1,CEP135,G3BP2,DNAJC21,TRIM23,MAP1B,RPL7L1,SP4,STK17A,YWHAG,SMURF1,PCMTD1,ASPH,SNX30,PTGS1,ACO1,PRXL2C,EIF4E,MED27,TSC1,MOB1B,USP46,ZNF827,ELMOD2,TBC1D9,PLXNA4,MED12L,XBP1,ARL5B,MATR3,DNAJC18,PURA,MED13,F2R,TBCA,DR1,ZNF280D,POLR2M,TMCC3,XPNPEP1,KLF12,WBP11,CLTA,ZMYM6,ZBTB20,ARHGAP5,OSCP1,ABI1,NAV3,MAPRE1,ZNF804A,SEMA3C,LACC1,AUNIP,IKZF2,TUT7,SMCO4,SEL1L,TRA2A,GNA13,NR3C1,OTULINL,EXOC5,POU2F1,MCCC2,CKS2,KPNA1,ROR1,RYK,FAM20C,E2F5,ARPC5,FGFR2,ATAD1,DUSP16,TAOK3,PIAS2,MEX3B,TTC39C,CDH20,RNF152,METTL4,MECOM,ZNF37A,CPED1,CD3G,HECW2,TMEM170B,THRB,RO60,EBPL,FAM135A,TUSC3,UPF3A,AGPAT5,UFM1,ANKRD42,E2F6,KCNAB1,TIPARP
MIR4421	ADHD	-1.52E-05	0.000353178	0.965771	235		blood	TWAS	c3	0.965771	0.999994	TRIM8,ADRB1,SEC23IP,BACE1,ZNF26,VWA8,CLMN,HAUS2,EEF2KMT,GLG1,ARL17A,CD300E,ENOSF1,PTPN7,CCDC24,DBNDD2,CCDC141,SH3TC2,TNPO3,CNOT4,C8orf76,CLN8,PRXL2C,SRFBP1,HIPK3,CAPRIN1,TNRC6C,ACACB,MAP2K4,TBC1D7,WDHD1,GMCL1,PIAS2,DTD2,ACKR2,MPZL3,KCNB1,TMEM170B,COL19A1,HNRNPUL2
MIR4423_3P	ADHD	4.82E-06	0.000208389	0.981544	449		blood	TWAS	c3	0.981544	0.999994	ADRA2A,KIF5B,ZNF518A,GRAMD1B,PIK3C2A,TRIM66,TMEM263,GIT2,FRS2,MTMR10,PATL2,ADAM10,SEC11A,TPPP3,GAN,SLC44A2,TCF3,KIF1B,IFI16,AHCTF1,PHF13,TRIB3,ATRN,DIP2A,UXS1,EPB41L5,FMNL2,CCDC141,C2orf88,HADHB,SOCS5,SPTBN1,EAF1,DAG1,SEC24D,TRIM23,CDK19,PMPCB,NIPSNAP2,DNAAF5,CPSF4,AQP3,SGMS2,ANKRD50,CNOT6L,PAQR3,SLAIN2,GAB1,SLC35D1,ITPR2,KCTD9,CD84,KLF5,ANKRD40,BLOC1S5,SNX13,PDSS1,ELOVL5,SLAIN1,STON2,KCTD20,FUT8,GNA13,OSBP2,POLR3G,NR3C1,NPAT,GAB2,FSD1L,RTKN2,SP1,PREPL,NR4A2,MESD,AFF3,LANCL1,KAT2B,ARL8B,CADM2,FNDC3B,GK5,SLK,CCNK,ANKFY1,CYYR1,ADAMTS5,KPNA4,PPP1R2
MIR4423_5P	ADHD	-1.57E-05	0.000447008	0.971928	97		blood	TWAS	c3	0.971928	0.999994	ANAPC16,LATS2,FGF9,FNDC3A,CEP20,CD226,SH3BGRL3,SMARCB1,KCTD18,PKD2L2,CNOT6,FIP1L1,PHF20L1,USP30,TMED7,MEF2C,GPR85,ZC3H12C,GLIPR1
MIR4424	ADHD	-6.23E-06	0.000257941	0.980734	507		blood	TWAS	c3	0.980734	0.999994	CCNJ,POU2F3,SC5D,PIK3C2A,MS4A6A,GUCY2C,PKP2,DIP2B,FNDC3A,RAB11A,BTBD1,POLG,PHAF1,RABEP1,GRB2,NARS1,ZNF577,ZNF160,NECAP2,PYCR2,SMPDL3B,USP1,GBP2,NDRG3,TAF4,AGPAT3,CTLA4,HNRNPLL,ARHGEF33,TMCC1,NR2C2,USP38,IRF2,GNPDA2,STARD4,AFF4,CPEB4,SLC38A9,ERBIN,ENPP1,FUCA2,TAGAP,ZNF322,PDK4,CNOT7,SLC39A14,TNFSF8,SMARCAD1,ZNF827,NRIP1,PHF20L1,CREB5,ADD3,SLC28A3,RAB10,MZT1,SPRED1,ACER2,GLUL,STARD3NL,ODF2L,SLC2A14,LDLRAD3,KIF2A,GRIN3A,LRRN1,RRAS2,SEMA3A,SLCO4C1,NPAT,VCAN,SRPK1,SH3GLB1,FASLG,RTKN2,POLR3F,SEC14L1,CADM2,WDR11,MAN1A1,KLHL23,KLF7,ARL13B,SEC61A2,MON2,WAPL,LDB3,GLIPR1L1
MIR4425	ADHD	-1.36E-05	0.000333031	0.96737	290		blood	TWAS	c3	0.96737	0.999994	VWA5A,SNX19,POLR3B,CCDC92,CCNT1,FNDC3A,MYEF2,SECISBP2L,PEAK1,DCTN5,ARHGAP44,CENPV,SERPINF2,CNP,KCNH4,UBE2Z,TMEM39B,BSDC1,MACF1,HIVEP3,IPO13,TP53RK,STAU1,KCTD18,PUM2,CFAP44,CDV3,DENND6A,UST,RRM2B,NOL6,SH2D1B,ATP8A2,DR1,MEX3C,MYO5A,SRP19,SLC25A12,CHD1,URI1,FAM172A,PHAX,MREG,TRPS1,RASAL2,CHMP1B,NAPG,TPO,WDR33,TMEM14B,ADAMTS5,VPS13A,DTX4
MIR4426	ADHD	-3.81E-06	0.00020833	0.985411	601		blood	TWAS	c3	0.985411	0.999994	TRUB1,IFIT1,RIC8A,USP47,TSPAN32,CLEC2A,PCID2,N4BP2L2,PDS5B,FBXO33,PCNX4,GALK2,ITGAD,ACOX1,WDR83,PLEKHG2,SLC16A1,NEXN,CSE1L,FAM168B,CACNB4,GSK3B,LRRC58,RABL3,ACVR2B,PRICKLE2,DCBLD2,USP38,SH3BP2,SH3TC2,MAPK9,SSBP2,LNPEP,RIPOR2,GABBR1,PBX2,UBR2,PRPH2,ABCC10,ZNF655,FBXO32,TMEM65,KAT6A,STAU2,RAB14,GCNT1,RELL1,SLC9B2,WDFY3,EIF4E,TET2,DHFR,REV1,DISC1,RPS23,CNOT9,PHC3,RNF38,ST6GALNAC3,ANGEL2,TMOD2,CCDC85A,TOB1,SNX13,KBTBD8,UBXN2B,C11orf71,KIF2A,FBXW8,GPR180,IL2RA,FAR1,GTF2A1,STON2,OGFRL1,RASA1,CETN3,PHF14,PLCB1,ZNF333,SH3PXD2A,RNF170,RASAL2,C2CD5,STRN3,VPS4A,L3MBTL4,ARL8B,PDCD10,PLCH1,NEDD9,MYORG,CCSER2,MTMR4,ZFP64,ARID3B,DNAJA2,MMP8
MIR4427	ADHD	-3.41E-06	0.000179473	0.984848	771		blood	TWAS	c3	0.984848	0.999994	MXI1,CASP7,BCCIP,ZMIZ1,SORBS1,B4GALNT4,SPTY2D1,GOLT1B,TSPAN9,RASSF3,GNS,FAM177A1,ARID4A,GPATCH2L,SPTLC2,PDCD7,DENND4A,BFAR,GID4,SUPT6H,NUFIP2,ATAD5,EFCAB13,NDEL1,FPR2,SHE,ABL2,CFH,C1orf74,LIN9,ZNF678,B3GALNT2,ARID1A,ZC3H12A,MACF1,CHMP4B,VAPB,ADARB1,TOB2,PACSIN2,CRELD2,LNPK,RAPH1,PUM2,DNPEP,SANBR,KALRN,HEG1,MBNL1,KLHL24,PIGX,RNF4,UBE2K,GUF1,CLOCK,KIAA0232,ENOPH1,PCBD2,RNF14,GRPEL2,SFXN1,IL6ST,TRAPPC13,SLC17A3,MEA1,PM20D2,TCAF1,ZNRF2,CYTH3,ZNF395,FZD3,UBE2W,RALGPS1,TBC1D13,ACKR3,ABCG2,MAML3,CCNG2,NIPAL1,JADE1,SLC10A7,PALLD,CBR4,CFAP97,TET3,ZBTB2,SNRK,SLC38A1,SLC38A2,SSBP2,CYCS,CNOT9,TBC1D4,ARMC8,MOCS3,PBX1,PRRC2C,METTL13,SUCO,DGKE,GSKIP,DCP2,PTBP3,UBXN2B,OLAH,KCTD12,SLC2A1,FCHO2,FAM169A,TGFBR1,DTWD2,PANX1,PMAIP1,PDE4D,RIMOC1,TNPO1,TRIO,TMEM167A,ANKS1A,BEND7,RNF217,HEY2,UBE3D,SNX9,ZDHHC21,GDAP2,BTAF1,FBXO30,PPM1B,STRN,BBX,GOLIM4,FNDC3B,TNRC6B,COX11,UBR3,CEP57,MEF2A,HS2ST1,COBLL1,MBNL2,UBE2E1,ARID1B,RPS20,RFX7,LGALSL,FAM111B,RNF6,CAVIN2
MIR4430	ADHD	-1.26E-05	0.000208327	0.951754	649		blood	TWAS	c3	0.951754	0.999994	ZNF33B,RASGEF1A,GRAMD1B,ATG13,ZFP91,PITPNM2,CBX5,FARP1,TECPR2,TRMT61A,SUSD6,VASH1,DISP2,MFAP1,MYEF2,ADPGK,MPI,IREB2,CACNA1H,RSPRY1,HYDIN,ZDHHC7,MNT,FAM222B,SEZ6,UNC13D,MYL12A,ZNF329,SEMA6C,YY1AP1,FCRLA,CFH,PLXNA2,PHACTR4,ZMYND12,RERE,DDAH1,UBOX5,PPIL2,GUCD1,ZNRF3,ASCC2,L3MBTL2,SEPTIN3,RHOQ,PPP3R1,STAMBP,ATOH8,MAP6D1,ST6GAL1,GLYCTK,RPP14,CLOCK,KDM3B,SLC26A2,DOK3,TRIM40,ORAI2,TMEM248,PPP1R3B,DIPK1B,ZNF827,PLXNA4,STK10,TACC1,ST3GAL1,PSD2,PURA,EPS15L1,PRADC1,PEDS1,SIK2,KLF6,TREM1,SDHAF3,SPRED2,CORO1C,OSBP2,RARB,DPY19L1,SDC3,MYLK4,N4BP1,BCL11A,SYT1,GRIN3A,CCDC28A,KLHL42,WWC1,SKP2,POU2F1,PDPK1,CCDC3,SPOCK2,CHD2,SH3PXD2A,RPRD1A,MBD2,TSHZ2,GOLGA1,MLEC,CLNS1A,DUSP8,THAP5,GLS,ZNF281,SMPD3,AAK1,SSH2,RNF43
MIR4432	ADHD	1.02E-05	0.000288414	0.971897	276		blood	TWAS	c3	0.971897	0.999994	AEBP2,TXNDC16,RAB5C,PRKAR1A,LPIN2,AKT2,KLHDC7A,SRRM1,KIAA1522,TESK2,REEP1,NCBP2,CCNI2,GDF9,PCYOX1L,SLC38A9,RSBN1L,STAU2,INPP5E,H2AZ1,NOCT,ACSL1,MFSD8,MTX3,OLA1,CYCS,ZBTB43,LRRFIP1,RNF182,WASHC2A,WASHC2C,BTBD8,NADK2,TMC5,OSBPL1A,RAD54L2,EPM2AIP1,SKIL,SLC33A1,VAV3,UBE2E1,XPO4,MON2,ZNF281,SLC7A6
MIR4433A_3P	ADHD	8.01E-06	0.000316018	0.979774	218		blood	TWAS	c3	0.979774	0.999994	PNPLA2,PRRG4,PLEKHA5,SMUG1,STAT2,CDC42BPB,FBXO33,SNX1,DPP8,IFT140,ERI2,EZH1,RAB3D,SLC39A3,IRGQ,MLLT1,ZNF587,ZNF329,TP53INP2,ILKAP,ATG3,USP4,TBC1D14,TCERG1,AHCYL2,FAM120A,SEZ6L,PIBF1,ZNF80,MGST3,UBE2E3,RBM17,CAMTA1,SEL1L,APOBEC3F,EEF1A1,RTKN2,CPNE4,STN1,ANKFY1,ARL1
MIR4433A_5P	ADHD	4.61E-06	0.000353286	0.989588	210		blood	TWAS	c3	0.989588	0.999994	BTRC,PRTFDC1,TM9SF3,ARHGEF7,ZFP36L1,CENPN,COX4I1,SAMD4B,RNF187,SP140,BTNL9,SGK1,AGPAT4,ATF6B,AGPAT1,UBR2,PTPN12,TMEM64,KIF24,PTBP2,GALNT2,AFG1L,IKZF1,ATP9A,KRAS,CD1D,TIMM17A,MOCS2,BRPF3,RXRA,ARID5B,STRN3,NEDD9
MIR4433B_3P	ADHD	-1.10E-05	0.000446812	0.980401	113		blood	TWAS	c3	0.980401	0.999994	TUBA1C,ERBB3,LPCAT3,SUCLA2,SPRY2,ARL17A,ZNF701,ZNF415,PLXNA2,SLC9A1,TFB1M,FAM83H,RELL1,EFHC1,ADSS2,MTRR,HMGB1,ANKRD13C,CCDC43
MIR4433B_5P	ADHD	-4.70E-06	0.000288426	0.98701	325		blood	TWAS	c3	0.98701	0.999994	SEMA4G,BTRC,SRGN,OLR1,ATF7IP,RESF1,ARID4A,SNX20,ZCCHC14,DDX20,MRPL9,NUCKS1,MIS18A,SEPTIN3,PLCL1,EIF4E2,CPEB2,NAT8L,PIK3R1,ATF6B,SERPINE1,HIP1,FANCC,MORN4,CACUL1,COP1,CHAF1B,VPS36,NFYA,HMGN3,CAMKK2,MEX3C,CEMIP2,KLHL42,MOCS2,BRPF3,ABHD13,PAG1,IRAK4,TMTC1,CYP24A1,WSB1,PDE7A,SUCO,VPS53
MIR4435	ADHD	2.80E-06	0.000301169	0.992569	438		blood	TWAS	c3	0.992569	0.999994	MAPK8,BACE1,GRAMD1B,JAM3,ASCL2,QSER1,PTPRJ,MED19,MS4A14,FEN1,ALDH6A1,FOXN3,PLEKHO2,UACA,SLC12A4,PIGS,PSMD11,G6PC3,PNPO,NUMBL,CKM,SPHK2,ZNF543,SKI,GOLPH3L,PHACTR4,PIK3R3,DSTN,MMP24,SOGA1,CHPF,SOS1,CNBP,MAP3K1,SLC35B4,CORO2A,TSPAN5,PLCG2,CAPRIN1,FAM107B,NMT2,DAAM2,SEC62,EXOSC3,DCAF10,ATF3,SDC3,SIAH1,NID2,MICAL2,CLN5,SLC23A2,MKRN1,CAMK1D,PLCL2,SATB1,WARS2,WDR33,ADTRP,RASA3
MIR4436A	ADHD	-1.21E-07	0.000249843	0.999615	344		blood	TWAS	c3	0.999615	0.999994	ARHGAP12,FAM118B,VPS29,ARF3,PACS2,LCMT2,STX1B,UNC45B,MAU2,TMEM121B,CASP10,SPEG,PAIP2B,HEG1,UBXN7,PDCD6IP,LSM11,ERGIC1,BOD1,GFPT2,MTPN,HOXA5,TMED4,PTP4A3,WDFY3,SLC18B1,FBXW7,CLCN3,FCRL2,TLCD4,RALGAPA2,H6PD,BORCS8,CAP1,MAP3K9,PTPN1,RAB10,SPCS2,SSH1,PNLDC1,UBE2N,PAX6,FYN,MYCBP2,YTHDF3,ARL8A,ARL15,VPS35L,DOP1A,USP35,UBL3,LY75,CNR1,TXNDC17,MTMR4,DNAJA2,PRPF38B,WASF3,AAK1,CDK8
MIR4436B_5P	ADHD	-6.16E-06	0.000229184	0.978573	591		blood	TWAS	c3	0.978573	0.999994	PDCD4,GRK5,ANKRD26,SVIP,CSTPP1,ZNF605,ZNF268,AEBP2,FKBP4,CHD4,TBK1,PARP4,RBM26,EIF3J,OGFOD1,ZFP1,GAS7,TVP23C,TVP23B,PDK2,SAMD4B,ZNF616,ZNF548,CDC14A,WDR47,CEP350,SGIP1,CAB39,ITM2C,ATP6V1A,PARP14,CAPN7,DYNC1LI1,LMCD1,USP38,CLOCK,FAM53C,ETF1,HNRNPH1,BCAP29,HILPDA,TMED4,YWHAZ,SQLE,TTC39B,FRMD3,RAPGEF2,TMEM50B,CXCL8,KIF5C,CANT1,DDX60,CACNB2,UBE2D2,PTP4A1,TPST2,PHIP,OSTM1,AFG1L,ATXN1,ACTR2,GPATCH1,ASCC1,USP13,TRIM36,LTA4H,KIF3B,AASDHPPT,NAV3,RAD51AP1,PNRC2,DTWD2,SAMD12,PPIP5K2,PHF14,NAA30,MAP2K1,CAMSAP1,AKTIP,FOCAD,HECTD2,CCNY,BICC1,TTC39C,MPPE1,WDR33,CADM2,SEC22C,ZNF618,ZNF37A,CCDC144A,TBC1D15,SESN3,PPM1A,TMEM170B,RBM15,ZMYM2,CDK15,HSPA8,FAM111B,KATNBL1
MIR4437	ADHD	8.77E-06	0.000235524	0.9703	452		blood	TWAS	c3	0.9703	0.999994	RASGEF1A,FKBP4,RCBTB1,ARL11,HACD3,UBE2Q2,SEMA4B,PDXDC1,ZNF48,STX1B,PRSS8,HSD11B2,MYH10,GIPC3,RELB,DCLRE1B,MFN2,VPS45,LYSMD1,NIT1,IPP,CC2D1B,ATG4C,MAVS,RRP7A,SGO2,CFLAR,BOK,CCDC88A,RASSF1,GSTCD,NAT8L,HTRA3,CNOT6,CEP43,TCF19,BPHL,ZNF292,ARMC10,ACTR3C,FBXL18,B4GALT1,ITSN1,HPS1,NR2C1,WDPCP,GALNT10,ADAM23,SPRED1,GLUL,TMEM231,JAK1,RGMB,TBC1D12,PTPRM,RNF11,CUL5,GDE1,SH3PXD2A,FUT10,PTGFRN,GK5,MEF2A,OASL,PRKCE,KIF21B,DCAF17,ESRP2
MIR4438	ADHD	2.74E-05	0.000353165	0.938176	234		blood	TWAS	c3	0.938176	0.999994	CCDC186,ITIH2,EIF4G2,AVIL,ZNF770,JPT2,SMG1,C17orf75,EMC6,USP6,ATRN,PLTP,ZBTB46,MAP2,GSK3B,LGI2,ADAMTS6,NSUN2,SRD5A1,HOXA5,ANKIB1,SLC31A1,BEND4,TMPRSS11E,RETREG1,DNAJC8,MTF2,TFPI,INAFM2,DNM3,NRXN1,EPS15,TGFBR1,NDFIP1,E2F5,THAP1,HECTD2,IPMK,SENP1,BTG1,ZNF519,ZCCHC2,NUFIP1,FAM76B,DNAJA2,EXTL2
MIR4439	ADHD	7.65E-06	0.000288403	0.978852	388		blood	TWAS	c3	0.978852	0.999994	SHOC2,P4HA1,PCCA,PTGDR,CIAO2A,DCUN1D3,GAN,CRLF3,ZNF875,SHE,PM20D1,UTP25,XPNPEP3,ICOS,TGFA,MBNL1,LRP2BP,KLHL5,CLK4,DAB2,NLN,KIAA0825,THBS2,UBE2J1,TMEM65,RIC1,GKAP1,PRXL2C,CLDND1,SERP1,BASP1,RNF138,KLHL14,WDR89,NADSYN1,SAYSD1,RFXAP,HAUS6,COA7,CD83,LAPTM5,ABI1,PGM2L1,GTF2A1,SAMD12,NR3C1,TENT2,ADGRE3,COL17A1,TSHZ2,ENDOD1,CEP57,AHR,SRGAP2C
MIR4443	ADHD	-2.70E-06	0.000160026	0.986515	750		blood	TWAS	c3	0.986515	0.999994	LARP4B,RASSF4,LRRC20,ST14,PTPRJ,TIMM10B,NRIP3,SCN8A,ACVR1B,KRT77,PDE1B,DGKA,ESYT1,PPP1R13B,AKT1,CLMN,MPI,PRSS22,ZNF597,TMEM170A,PMP22,TMEM199,TRAF4,RAB11FIP4,PLXDC1,YBX2,GALK1,MLLT1,CD209,KIF1B,NBPF12,NBPF11,NBPF14,NBPF20,FBXO42,NBPF1,PTPN7,ETNK2,PIK3C2B,MUL1,EIF4G3,NBPF3,C1orf74,MOB3C,SNPH,FKBP1A,SIRPB1,KCNS1,SYNJ1,LZTR1,YDJC,FAM168B,PLCL1,TNS1,NCOA1,GGCX,ARHGAP31,U2SURP,CHST2,EXOG,TRPC3,RNF4,PDS5A,ATP6V0E1,AGPAT4,BTN2A2,SMO,HOXA9,KBTBD2,SUMF2,HIP1,PLEC,ERLIN2,PLPP5,SCAI,FUBP3,CD274,FAM120A,EFHC1,TIMP2,RALGAPA2,MITF,TACC1,ST3GAL1,ADARB2,CREB5,ITPRID2,KLF6,ACP3,PAX5,DBR1,STX1A,LAPTM5,CACNA2D4,WDHD1,CAPZB,KLHL29,RELCH,TSC22D1,NMT2,RASSF2,SAMD12,PRLR,GCLM,CAMK1D,RUSC2,WLS,SPAG17,CUL2,THBS1,AFF3,S100B,RGS7,NR6A1,CNTNAP2,DLEU7,LRP6,NCOA2,NBPF9,NBPF15
MIR4445_5P	ADHD	-1.22E-05	0.000249766	0.9611	460		blood	TWAS	c3	0.9611	0.999994	BTRC,KCTD10,ANKRD13A,GXYLT1,RASSF3,FOXO1,NUMB,KNSTRN,GATM,ETFA,CRLF3,SCIMP,RNF165,GSTM3,B4GALT5,OSBPL2,ZC3H6,GTF3C3,MOB4,PUM2,CFAP44,ATP6V1A,MBNL1,NR2C2,B3GALNT1,CCNA2,CLOCK,RBM27,KIAA0825,BICRAL,MTPN,SDK1,STRBP,ELF2,SETD7,FBXW7,ABCD3,MEIS1,DCAF13,BASP1,LCLAT1,CYRIA,RECK,ARMC8,LGALSL,CERT1,RYBP,CROT,LIN7C,VLDLR,CLASP1,GPD1L,WEE1,DMXL1,ELOVL7,NAV1,LYPLA1,ROR1,RGS17,ZNF277,ARID5B,B3GALT2,ORC4,PAK1,ADAM9,TLK1
MIR4446_3P	ADHD	-5.99E-06	0.000288457	0.983425	264		blood	TWAS	c3	0.983425	0.999994	ZBTB39,RGCC,GOLGA8R,IVD,HAGH,RAPGEFL1,BRCA1,FAM117A,PPP4R1,DMKN,ZNF135,C1orf162,MTMR11,CDK18,ATPAF1,CBX7,CPT1B,C2orf68,CTDSPL,SSR1,PDAP1,ENTPD2,FAM13A,FBXO41,DR1,ZFAND5,CYBRD1,VWDE,NXT1,BCL2L13,ANKEF1,ZNF217,FXYD6,HECW2,MBNL2,INSIG1,PHF24,ARID3B,CELF3
MIR4448	ADHD	2.06E-05	0.000267066	0.938661	330		blood	TWAS	c3	0.938661	0.999994	GATA3,MRPL16,PGAM5,FAM177A1,BRMS1L,GID4,BPTF,TMEM161A,ZNF616,TPM3,RHOU,ZNFX1,OSBPL6,LDAH,CCDC88A,RNF4,KIF3A,AHRR,CREBRF,ADAMTS6,MAP7,NQO2,MTO1,EIF2AK1,ENTPD4,SLC31A1,ZBTB34,PITPNB,NFYC,ARID2,STX17,PDE8B,EGLN1,WDFY2,AFG1L,AGAP1,SCAF8,ZNF680,CASP4,TMEM243,LRRN1,SRPK1,CHD2,PKIB,SLC7A1,FHOD3,BBX,PAN3,NRG1,KATNBL1
MIR4450	ADHD	-4.43E-06	0.000353157	0.989996	267		blood	TWAS	c3	0.989996	0.999994	BTRC,CTBP2,SPTY2D1,SLC39A13,ARID4A,WDR73,CPPED1,FLYWCH1,ST3GAL2,GIT1,DUSP3,APPBP2,SRP68,CLIP3,SAMD4B,HNRNPUL1,BCAM,CABP5,CD37,SLC25A23,SHC1,B4GALT5,CACNA2D2,NIPAL4,MAML1,KPNA5,HLA-DOB,GALNT11,HOXA3,CDK9,FAM13A,GYPE,ZNF74,DISC1,ATP5MC3,WDR89,MRPL22,ADAM23,PLEKHB1,NHSL1,SEMA5A,SYDE1,MMRN2,KLHL28,MB21D2,FHIT,PIK3CA,ACVR2A,CREB3L2,CTPS1,NEMP2,LRFN1
MIR4453	ADHD	6.80E-05	0.000576771	0.906146	120		blood	TWAS	c3	0.906146	0.999994	LRFN3,PRX,ZNF761,ZBTB7B,RERE,TTN,ARPC2,PDCD6IP,SUB1,RPF2,CCT6A,AZIN1,E2F3,PPP4R4,TMEM117,BHLHE40,FNDC3B,GK5,PLPP3
MIR4455	ADHD	1.64E-05	0.000257994	0.94917	386		blood	TWAS	c3	0.94917	0.999994	EIF3A,MRPS16,ZMIZ1,TP53I11,SCYL1,PITPNM1,POLR3B,DIABLO,ITPRIPL2,CORO1A,RUSF1,GSE1,ZNF624,SLC47A1,RPL23A,TRPV3,CHD3,TRARG1,CPAMD8,NFIC,CAPNS1,VASP,ZC3H4,CDC14A,RORC,SYT2,ADIPOR1,PODN,USP1,RERE,RSPO4,EPB41L1,MYL9,DUSP18,DEPDC5,TRIOBP,ZC3H6,INHBB,FBXO36,HDAC11,TFDP2,FGFRL1,ZDHHC11,BTN2A2,BTN2A1,SMO,SLC29A4,PMS2,C1GALT1,NUGGC,GLIS3,ATP8A1,TMEM43,DPYSL2,SLC9A8,EHD2,AQP9,DHRS12,ST6GALNAC3,DDX24,MYO5A,DESI2,JAM2,ATP11A,NBEA,TAF2,ULK4,CHD2,ZKSCAN8,SLC7A1,FBXL20,SHLD1,GPAM,DTX4,RPH3AL,ADGRL1
MIR4456	ADHD	5.71E-07	0.000315783	0.998557	465		blood	TWAS	c3	0.998557	0.999994	DIP2C,FAM170B,TACR2,PRDM11,PHF21A,MARK2,FIBP,TMEM134,ZNF268,KPNA3,ZNF839,ACTN1,RPS6KL1,GPATCH2L,PPIP5K1,PDIA3,ZNF609,CALML4,PML,SMG1,RANBP10,GSE1,IKZF3,TMEM101,FAM104A,SHFL,RUVBL2,SHISA7,ZNF773,ZNF135,ZNF584,KLHL20,STPG1,SLC9A1,TMEM39B,TXLNA,PYGB,DBNDD2,CD40,C2CD2,TMEM184B,ZNF589,CACNA2D2,SORBS2,LY6G5C,SLC13A4,ZNF282,PPIA,SMURF1,PTK2,INTS10,LZTS1,XPO7,ZBTB43,SLC25A25,URM1,SGCB,TAPT1,LGALS3BP,CHD6,ZNF74,GPATCH2,ZMAT4,GALNT10,CNOT8,FOXP4,BNC2,RNF38,MLXIP,ZNF131,METTL8,ERC1,CACNA1C,ASXL1,TIGAR,DYRK4,EXOC4,TRPS1,PCNP,PTPRF,MXD1,HGSNAT,ZDHHC21,NFIA,RGL1,SENP1,PPM1H,NFAT5,BBX,MAN1A1,PRRC2B,KPNA4,CNTNAP3
MIR4457	ADHD	-1.55E-05	0.000267011	0.953581	453		blood	TWAS	c3	0.953581	0.999994	TRAF3,TEP1,GMFB,SLX4,CES4A,DHX38,TOP3A,ACSF2,VAPA,ZNF490,GATAD2A,ANKRD27,ZNF585A,TNFSF14,ELAVL1,ADAR,KCNN3,PIK3C2B,NEGR1,TP53RK,PATZ1,STAM2,SF3B1,CASP10,RTKN,LIPH,BSN,IRF2,SEPSECS,SRP72,SNX2,CAMLG,SOBP,CDK19,PDE7B,ZC3H12D,NEU1,ZC3HAV1,FAM131B,MAD1L1,HOXA5,PEG10,KLF10,TNFRSF10C,CDC14B,AHSA2P,PPP3CA,JADE1,PFN2,TSC22D2,TENT5A,REV1,APOL4,TTC17,SPATA2,DR1,COPG2,MDH1,MAT2A,FADD,METTL21A,AFMID,MOAP1,APC,KBTBD8,AKAP6,ARGLU1,CDK14,RAD51AP1,STX2,RASSF2,CETN3,TMED10,PGM3,RNF217,RPRD1A,GPR85,RNF170,SPTLC1,CCPG1,HIGD1A,RAB21,YWHAQ,BCL2L1,PROS1,CHUK,ACER3,MTMR4,NCOA2
MIR4460	ADHD	-7.61E-06	0.00030129	0.979843	250		blood	TWAS	c3	0.979843	0.999994	B4GAT1,HDAC7,TMEM260,DLST,ADAM10,HDGFL3,DYNC1LI2,TVP23C,TVP23B,TANC2,CD226,ZNF781,IRGQ,MFSD14A,YOD1,SEPTIN2,NMD3,SRGAP3,ACSL6,FSTL4,CCNB1,WASF1,ZKSCAN4,TNFRSF21,CBLL1,ZNF800,PURB,RNF19A,PTBP3,RIC1,MRPS18C,WDFY3,CLDND1,RALA,SUGCT,CHCHD3,C6orf120,ABHD5,CCNE2,MED13,BACH1,KLF6,AFTPH,MMD,ZBTB20,SULF2,ZC3H11A,SYT1,IPO7,FCHO2,SEL1L,LHFPL2,ARL15,GPR161,KLF9,NFE2L2,KAT2B,ZBTB10,KRR1,SDC2,EGR2,KATNBL1
MIR4462	ADHD	-1.98E-05	0.000499787	0.968463	80		blood	TWAS	c3	0.968463	0.999994	DTX1,CCT2,BBOF1,ATP2A1,ZNF597,RSPRY1,TRIM37,PDCD2,DLG5,OSBPL5,AIDA
MIR4463	ADHD	-6.56E-06	0.000218099	0.976006	370		blood	TWAS	c3	0.976006	0.999994	EXOC6,CCDC86,ARRB1,KLRD1,OAS2,DDX55,VAMP1,RAD51B,IREB2,USP31,ZNF785,GAN,CRK,PITPNA,RPA1,CCDC97,TRIM33,LPGAT1,ZNF124,RIPK4,PRMT2,MRPL35,CD8A,EAF1,G3BP2,TRIM4,ZSCAN21,AGO2,LPP,LOXL2,PARP15,XKR9,ADSS2,PDE8B,KLF12,HIF1A,SELENON,SLC8A1,EMB,SURF4,MCCC2,ADNP,MAN1A2,MMRN2,CNOT2,KATNAL1,ASAP2,ZNF264,EBPL,GLIPR1L2,KRR1,RPIA
MIR4464	ADHD	-3.97E-06	0.000277123	0.988571	344		blood	TWAS	c3	0.988571	0.999994	LIPA,HHEX,TCP11L2,ZNF140,FNDC3A,DNAJA3,PSME3IP1,ATMIN,ALDH3A2,SLC46A1,SRSF2,ZNF493,ZNF28,ZNF765,PPP2R5A,UBE2G2,TANK,SOCS5,PCYOX1,GM2A,RCAN2,SLC39A4,ZNF483,FUBP3,NAA15,SLA,TP63,TBCA,IRAK1BP1,CHN2,ZC2HC1A,ZNF107,ZNF117,WDHD1,FBXO28,ELOVL5,TMEM106B,IMPACT,RAB27B,NOP58,MARCHF7,KCNH8,ADAM17,TSPAN13,HNRNPUL2,SSH2
MIR4465	ADHD	-2.57E-06	0.000130083	0.984243	1577		blood	TWAS	c3	0.984243	0.999994	MXI1,DUSP5,RBM20,EPC1,DNA2,SLC25A16,TET1,ZCCHC24,CCNJ,FRAT2,ADM,RNF141,EIF4G2,TMEM86A,FANCF,RCN1,PDHX,PHF21A,CDK2AP1,SBNO1,ULK1,EP400,CHFR,RESF1,YAF2,HOXC4,SRGAP1,RASSF3,ZDHHC20,DGKH,RB1,RCBTB1,RCOR1,EIF5,STYX,GMFB,PELI2,TMEM260,EIF2S1,PLEKHH1,ZNF410,CIPC,CHSY1,TM2D3,CHAC1,RTF1,USP3,MTFMT,CILP,RCN2,SNN,CPPED1,ZNF598,BFAR,TNRC6A,NAGPA,SNX20,RSPRY1,PHAF1,ZNF469,ULK2,NLK,TAOK1,SUZ12,LSM12,TANC2,PITPNC1,KPNA2,SLC16A6,TRIM65,C18orf25,ZNF235,MFSD14A,UBE4B,CASZ1,KIAA2013,MCL1,SLC19A2,ABL2,CEP350,PTGS2,DENND1B,PPP1R15B,PFKFB2,RHOU,RHD,ZDHHC18,KPNA6,RLF,PIK3R3,ATPAF1,MIER1,SERBP1,SSX2IP,RAB5IF,TTPAL,BRWD1,YPEL1,BCR,SLC35E4,TMEM184B,DDX17,EP300,NUP50,CELSR1,SEPTIN10,INHBB,ARL6IP6,ACVR1C,MTX2,USP37,ACSL3,RHOQ,PEX13,PPP3R1,FAM136A,PHLDB2,CD200,B4GALT4,GSK3B,PARP14,OSBPL11,TMCC1,ANKRD28,PAK2,SENP5,LMLN,CLASP2,LRRC2,KLHL18,PRKCD,THUMPD3,BBS7,TRPC3,MAEA,PGM2,REST,G3BP2,ADAM19,LSM11,CREBRF,BOD1,SFXN1,ADAMTS6,COL10A1,NUS1,AKAP7,MAP7,ALDH5A1,SLC22A23,BAK1,HMGA1,POLH,MDN1,MAP3K7,UBN2,EZH2,HOXA5,HOXA9,TMEM248,PHTF2,SLC45A4,BAG4,ARFGEF1,MTDH,NIPAL2,STRBP,RFK,DAPK1,SLC7A11,NAA15,SLC4A4,NAP1L5,FHIP1A,BEND4,NEK1,SH3RF1,ATF2,OTUD4,SMAD1,TRIB2,UGT8,PPP4R1,TET2,JARID2,TET3,PLEKHG1,ESR1,ABHD5,ADAM9,PHF20L1,CACNB2,ARL5B,TP53INP1,LOXL2,ZNF608,KCNJ2,PCNX1,TTC13,STK39,MAN2A1,UBE2H,PHF3,DLG5,CELF2,ARHGAP21,MAT2A,LTBP1,FAM98A,JAG1,LARP1,TBC1D4,ADAM23,CREB1,ACADM,MRAS,TNRC6C,STRADB,ALS2,FLVCR1,MAPK6,ARPP19,TOB1,FRMD4B,SLC25A36,PRR5L,MCUR1,NCEH1,BAZ2B,SRP19,KBTBD8,GMDS,SACS,EPB41L3,ITGA6,STXBP5,FBXO28,UCK2,CHD1,ACBD5,HGF,CCDC6,CDK8,LNX2,PAN3,CCDC28A,B3GNT5,KLHL42,DMXL1,PFKFB3,PRKCQ,SLC36A4,TMEM106B,PIM1,PLOD2,BID,MICAL3,IL18R1,GNA13,WNK1,POLR3G,FAM172A,SCAMP1,TNRC6B,TNPO1,VDAC1,TENT2,SKP2,ATM,PHF14,ANKS1A,PLCB1,CAMSAP1,SH3PXD2A,RYK,DOCK4,FPGT,REEP3,ATAD1,PTEN,CHORDC1,TWF1,ETNK1,G2E3,CPSF2,SLC24A4,ZNF516,BBX,BHLHE40,TRANK1,SRSF6,ZFC3H1,THAP2,RAB21,TBC1D15,SLC33A1,UBR3,UBE2G1,ADAM17,CCDC82,PARPBP,COL19A1,TMEM68,ERLIN1,BLOC1S2,USP15,NAB1,EPC2,FBXO11,PSD3,CTH,ZDHHC6,CNTNAP3,ABCC4,HSPA8,NABP1,RNF6,SSH2,SPDYE5,HAS3,LIMS1
MIR4468	ADHD	9.63E-06	0.00024978	0.96924	457		blood	TWAS	c3	0.96924	0.999994	PPTC7,LATS2,ALDH6A1,MAPK8IP3,QPRT,PHKG2,KRBOX5,ADCY9,LPCAT2,USP10,TNFAIP1,CRYBA1,PITPNM3,JMJD6,NARS1,SERPINB2,ZNF571,CYB561D1,GNAI3,TPM3,RC3H1,PLXNA2,AKIRIN1,RIMS3,LRP8,OSER1,TTPAL,TEF,SF3B1,PPP3R1,TEX261,ALCAM,SLC35A5,DHX36,PPM1L,BSN,PDE12,CLOCK,SEMA6A,CDK19,STX11,GABBR1,HLA-DPB1,BACH2,HIPK2,MTUS1,JAK2,TSPAN5,RBPJ,CADM1,SDCCAG8,WDFY1,DNAJC3,DIPK1A,CEACAM4,ATXN1,PELI1,SERTAD2,LDLRAD3,ATG14,ATAD2B,FKBP1B,ADAM22,RASSF2,TMEM230,PLOD2,CDC42SE2,MRPS30,ADPRM,CAMSAP1,REG4,KIF11,BMF,DTWD1,IGF1R,CRIM1,PGAP1,TNRC6B,FBXL20,FKBP5
MIR4469	ADHD	7.48E-06	0.000229257	0.973972	476		blood	TWAS	c3	0.973972	0.999994	SLC25A16,GRAMD1B,DDX55,ASIC1,SPATA13,MAP1A,FRMD5,VPS33B,CAPN15,SEC14L5,RBL2,MAP2K3,GOSR1,RABEP1,DHX33,HOXB7,FAM104A,CD300A,FGF11,RNF165,BST2,CACNG8,SASS6,RFX5,SDHC,KLHDC7A,CDK18,NOL9,STK35,TMEM121B,PICK1,WDR43,TMEM39A,GSK3B,FAM131A,OXSR1,HOPX,SUPT3H,ZNRF2,FOXK1,GTPBP10,PSIP1,KDM4C,PPP3CA,CLCN3,JARID2,STK32C,NCAM1,PLCB3,LMO2,CACNA1E,TMOD2,DESI2,AGAP1,MAP2K4,C14orf132,ZBTB20,FAM114A2,FAM78B,ZNF691,MSI2,IL1R1,PPP1R21,GPRC5B,PPP1R16B,TMEM38B,SMG7,PRCP,SPTLC3,SRSF6,NR6A1,VPS26B,EDN1,RPA3,TRIQK,ERMN,DTX4,ADGRL1
MIR4470	ADHD	9.66E-06	0.000156057	0.95064	1026		blood	TWAS	c3	0.95064	0.999994	BTRC,TRUB1,IKZF5,WDR37,PPP3CB,AP3M1,GATA3,ENTPD1,PIK3AP1,PRDM10,SNX19,QSER1,PHF21A,CPSF7,TULP3,RARG,VAMP1,NCAPD2,FRS2,NUP58,FOXO1,SNX6,SLC39A9,PCNX1,BBOF1,IRF2BPL,CHSY1,FAM81A,CYLD,JPH3,CBFA2T3,MAPK7,MYO1D,NFE2L1,NPTX1,MYO1C,FBXL12,SLC44A2,PLPPR2,ELL,GATAD2A,FPR3,SORT1,ATF6,UHMK1,XPR1,DENND1B,SLC30A1,CDC42,TARBP1,ARID4B,RPRD1B,KLF11,CACNB4,COL5A2,ALCAM,SEC22A,SNX4,RPL32,MBNL1,ZNF445,ZNF501,PRKAR2A,WDR82,CACNA2D3,PDE5A,SORBS2,DELE1,CREBRF,CCDC125,SERINC5,LTV1,TAGAP,SRF,HOXA9,WIPI2,RABGEF1,YWHAG,NCALD,AZIN1,OTUD6B,FBXW2,TOR1B,PRUNE2,CAMK2D,DNAJB14,ATP8A1,SETX,PPM1K,UBAC2,FBXW7,RWDD3,IGSF10,SLC35D1,RALGAPB,TACC1,AP3S1,TP63,NFYC,RETREG1,CATSPERE,STX17,RAB2A,DOCK10,ELL2,STK39,EVI5,ZC3H15,HIPK3,PTP4A1,EYS,LTN1,EGLN1,ADD3,MAGI2,ATP5MC3,CELF2,RAB10,MTHFD1,BET1,CTTN,MECOM,COBL,PLEKHA3,NRN1,PSME4,ATP9A,DENND4C,PRKAA1,ARL6IP5,ZMAT3,GNB4,USP13,HSPH1,TBC1D12,CDHR3,NAMPT,CERT1,OSTF1,AGMO,ARPP21,FAM78B,CLASP1,REV3L,SLAIN1,DMXL1,IL18R1,AXIN2,TRIO,ST13,CUL5,FBXW11,RWDD2A,FAM174B,SCN9A,ASCC3,ABHD13,NCOA7,TNS3,CCNY,PTEN,NUP98,CNOT2,SLC7A1,AKAP13,NF1,SEPTIN9,HACE1,BBX,CD47,KCNH8,CADM2,HIGD1A,SKIL,KHDRBS2,MAN1A1,LAMC1,PAN3,MPZL3,ROCK1,ARMC1,PDE7A,PTER,C1QL3,CEP83,MCPH1,NOTCH2,CAMSAP2,SSH2
MIR4471	ADHD	-2.54E-06	0.000257983	0.992142	402		blood	TWAS	c3	0.992142	0.999994	POU2F3,CD44,TNFAIP2,PNP,TTC9,MAP1A,ZNF597,SKAP1,SERTAD3,CAPS,CLCC1,DEDD,PCP4L1,POU2F1,XCL1,DSTYK,NSFL1C,ATRN,ARPC2,B3GNT2,CNNM3,HACD2,PPM1L,GORASP1,AFF4,JADE2,HSD17B8,IMMP2L,ANKIB1,FBXO32,INTS10,ZBTB34,BEND4,ATP8A1,RPS3A,MITF,PARVB,MAFB,CDCA2,ERICH1,ITSN2,SLAMF8,CDS2,CSRP1,NR3C1,LRRIQ3,ACSL5,ATXN7L3B,PRKD1,CPSF2,GSTO2,MTOR
MIR4472	ADHD	-2.15E-08	0.000333023	0.999949	299		blood	TWAS	c3	0.999949	0.999994	SEMA4G,IGF2,TXNRD1,BCL7A,RPAP3,DTX3,SLC7A8,TTC9,MAP3K9,ABCC6,STX1B,CAPN15,MYO18A,GIT1,ANKRD13B,ACSF2,VAMP2,KATNAL2,NFIC,CCDC97,PPP2R1A,SKI,NFASC,NUAK2,SLC9A1,TIE1,KCNAB2,RSPO4,IDH3B,CBFA2T2,MMP24,NTSR1,ATG16L1,TADA3,SEMA6A,CPLX2,TTYH3,GARS1,BCL7B,DERL1,URM1,FIBCD1,PTPDC1,TXK,NGFR,ARL5B,CYP26B1,INTS6,FOXP4,SERTAD2,NSL1,ATG14,BCL2L1,DNMT3B,GCM1,CMTR1,RIMOC1,CCDC3,CNDP1,MPL,MTHFSD,LAMC1,NACC1,ZSWIM4,TCF12,DDA1
MIR4473	ADHD	1.89E-05	0.000332934	0.954825	356		blood	TWAS	c3	0.954825	0.999994	EPC1,SBF2,QSER1,PICALM,FBN1,ZNF213,PLLP,PAFAH1B1,TOM1L2,ULK2,PIK3R5,PRX,RAP1A,ARID4B,RANBP2,SEPTIN2,LOXL3,C5orf22,IL6ST,ZFYVE16,QRSL1,CDK19,EIF2AK1,NIPSNAP2,ARFGEF1,CAMSAP1,TMEM250,RFK,TMOD1,ARL5B,PCNX1,SLCO3A1,CCNL1,MPHOSPH9,SPRED1,TMOD2,TOB1,IKBIP,PAIP1,KIF23,SLC25A40,RAVER2,TMEM30A,CCDC6,IPO7,WNK1,MTMR12,OTULINL,PSAP,RALGPS2,NFIA,SP1,CAPRIN2,CNOT2,UBL3,MBD2,RAB5A,MB21D2,ASAP2,KLF7,ADAM9,RFX7
MIR4474_3P	ADHD	-2.41E-06	0.000208385	0.990758	522		blood	TWAS	c3	0.990758	0.999994	TMEM216,SCYL1,TMEM52B,VPS29,RNF41,XPO4,MRPL57,ARNT2,GINS3,NPEPPS,ALOX15,ZNF480,ZNF773,DENND1C,RNF2,FNDC5,SCRT2,SYS1,SCAF4,RTL10,DUSP18,PRR14L,YWHAH,DESI1,RAMP1,RHOQ,DOK1,MBNL1,MRPS25,ZNF589,AHRR,DAB2,PIK3R1,RNF144B,CAPZA2,CTSB,SLC45A4,EHMT1,RBPJ,FBXW7,SERP1,ADARB2,CADM1,CHD7,GRIK1,METAP2,ECHDC3,VAMP4,FASLG,RIMOC1,ADIPOR2,SYT1,FAM210B,CGGBP1,TLR5,PARP8,NAIP,ZFYVE26,COL24A1,SPIRE1,CRIM1,STAC,RABL6,CDC7,NAB1,PDE7A
MIR4474_5P	ADHD	4.44E-05	0.000446775	0.920782	191		blood	TWAS	c3	0.920782	0.999994	LYVE1,FEZ1,PPP6R3,KLRG1,SYNJ2BP,ZFHX3,PACC1,LUZP1,TRIM58,OSBPL6,PPM1G,EML6,ATP2B2,ATG12,ITK,CWC27,SGTB,OTUD6B,PTBP3,TACC1,BPNT2,RYR2,IST1,TXNDC5,LIN7C,SLAIN1,MRPS35,GPR161,TESK1,RGL1,PLXDC2,F7
MIR4475	ADHD	-5.18E-06	0.000301259	0.98628	304		blood	TWAS	c3	0.98628	0.999994	CTBP2,FEZ1,CD44,CYB5R2,SMARCC2,DGKH,PIP4P1,SLC39A9,ZFHX3,ZNF473,ZFP28,UBE4B,SIPA1L2,ELOA,RBM39,CRELD2,CRIPT,U2SURP,CEP44,UGDH,CDC23,SOX4,DST,SSR1,RASGEF1B,ABCG2,TTF1,MED12L,GEM,YTHDF2,TRIM14,PJA2,MAP3K2,RNF38,BCL11A,PLGLB1,FSTL4,MEF2C,NPAT,MPC2,ZNF24,USP8,PPM1B,MIB1,RABL3,KCNB1,PDE7A,UFM1,PLGLB2
MIR4477B	ADHD	-1.28E-05	0.000154189	0.933641	1084		blood	TWAS	c3	0.933641	0.999994	AKR1E2,PLAU,CCNJ,EIF4G2,TMEM218,CDON,PIK3C2A,MRPL17,ANKRD13A,FGD4,ZCRB1,DGKH,SNX6,CFL2,PTGDR,TXNDC16,ERO1A,GNPNAT1,DAAM1,PCSK6,SERF2,MINDY2,AAGAB,FBXO22,AEN,CPPED1,USP10,ZCCHC14,NCOR1,NUFIP2,CASC3,HEXIM1,SRSF2,ENDOV,ENOSF1,C18orf25,GATAD2A,ZBTB7A,GPSM2,DENND2C,MPZ,ABL2,MAPKAPK2,YOD1,UTP25,RCOR3,PSEN2,B3GALNT2,NID1,ZNF124,ATP5IF1,MEAF6,SMAP2,TTC22,NEXN,PTGFR,GBP3,NANP,DYNLRB1,TPD52L2,GET1,RPRM,OSBPL6,COL5A2,BMPR2,PPP1CB,REEP1,UNC50,MGAT4A,BRK1,TIMMDC1,TRIM2,CLOCK,RAPGEF6,DDX46,RAI14,SGTB,SREK1,TSPYL1,TRAPPC3L,PHACTR2,SOD2,WTAP,ITPR3,TDRD6,BMP6,ZNF800,LMBR1,AMZ1,RNF216,KCTD7,PON2,RRM2B,SLC39A14,KAT6A,FKBP15,ZER1,ZMYND19,SPATA6L,RMI1,MOB1B,PAQR3,CXCL6,PTAR1,ZNF608,CHD6,CMC1,RAB2A,TIPRL,ELL2,VPS13C,HIPK3,CCT8,SPRTN,CKMT2,MAP3K2,UTP14C,BMP2,INO80D,ADAM23,SLC1A4,PSME4,PWP1,SPRED1,THBS1,DNM3,ARPP19,IPCEF1,ZMYM1,EIF5A2,RAB40B,N4BP1,RHOBTB1,ATP11A,PDE3B,MICAL3,PANK3,CETN3,NAA30,FKBP5,PNPLA1,ZNF333,AKAP8,TMEM38B,RAB30,HOOK1,HECTD1,SPTSSA,STARD5,CEP112,TCF4,GALNT3,TTC21B,GOLIM4,PDCD10,EPM2AIP1,DLG1,ARHGEF3,RIF1,ING3,UBR3,SLC46A3,ZBTB10,MBOAT2,SRPK2,TFDP1,MAGI3,HIVEP1,DCUN1D5,GCN1,CRYL1,ACVR2A,ARHGAP18,CHCHD7,SORCS3,IFITM10,MON2,PABPC1,FBXO25,GPT2,TGFBR3,CPD,VPS53,AIDA,ESRP2
MIR448	ADHD	6.49E-06	0.000157994	0.967252	1208		blood	TWAS	c3	0.967252	0.999994	HPS6,FHIP2A,EEF1AKMT2,PTPRE,ENKUR,ADAMTS8,ANO5,FANCF,MPPED2,DAGLA,CRY1,TPCN1,DTX3,N4BP2L2,STARD13,SPRY2,DOCK9,RCOR1,FBXO33,DACT1,DAAM1,GPHN,DCAF5,RPS6KA5,LRRC57,KIF7,RCCD1,UBFD1,DOC2A,CFAP119,OGFOD1,GAN,ZCCHC14,RTN4RL1,C17orf75,CNTNAP1,ZZEF1,ZFP3,XYLT2,MBTD1,GRB2,BCL2,KDSR,RBFA,YIPF2,PTBP1,SBNO2,ANO8,NFIC,ACTN4,ZNF677,ZNF135,HIPK1,SKI,SHC1,PLA2G4A,DENND1B,ARID1A,PIGV,TESK2,PHF13,SGIP1,LRRC8B,ZNF644,DSTN,PAXBP1,KREMEN1,JOSD1,FAM168B,DARS1,DPP4,KCNH7,TTN,SESTD1,GTF3C3,SF3B1,TIGD1,HDLBP,SOCS5,RTN4,FBXO48,CEP97,TIMMDC1,RAB7A,DNAJB11,ZNF660,STIMATE,PDE12,CPEB2,CC2D2A,GPM6A,ING2,ADD1,KLHL5,PDS5A,REST,SLC12A2,ACSL6,KIF3A,SH3TC2,UNC5A,GFPT2,RAI14,OSMR,RICTOR,SGTB,PIK3R1,CDK19,UTRN,WRNIP1,ILRUN,ENPP4,BACH2,TTYH3,SMURF1,RNF19A,ZDHHC2,SGK3,UBE2W,MFHAS1,PIP4P2,RABGAP1,PPP6C,ZBTB43,ZBTB34,ELF2,SLC4A4,TBC1D19,STIM2,SLAIN2,SYNPO2,EPHA4,TLCD4,EFCAB7,AZIN1,TACC1,GEM,BPNT2,RAB11FIP2,CREB5,CAP1,KCNQ4,SETD9,CATSPERE,DESI2,OXR1,LGSN,PHF3,SLC16A7,ZNF148,ADD3,DDX18,CAPRIN1,AUTS2,KCTD9,USP6NL,PCDH8,SGPP1,FRMD6,KLF5,IRS2,INO80D,ADAM23,IKZF1,DZIP1L,FBXO8,PELI1,SERTAD2,VASH2,E2F3,ANK3,NFATC2,SALL4,PFN2,TMOD2,PRKAA1,AGAP1,AMPH,SLC9A9,SLCO5A1,FBXL17,UTP23,NAV2,CCDC152,PAIP1,PRKG1,PHKB,LEPROTL1,RUNX2,MPC1,IFFO2,SOCS2,FAM168A,FBXO28,NBEA,BCL11A,C9orf40,LHFPL6,PPP1R12A,AURKA,ALDH8A1,RAB12,IPO7,PDE4D,SMAP1,SEMA3A,VEZF1,PPIP5K2,ABLIM3,MEF2C,TXNDC11,BTG3,C21orf91,SATB1,ROR1,ABHD13,HEY2,TRMT11,WWP1,TLR4,RALGPS2,PRKAB2,NFIA,ADO,HECTD2,BTAF1,BICC1,BMPR1A,FBXO30,ETNK1,CPSF2,IGF1R,LYSMD4,SNTB2,DSC1,ZNF521,SS18,PSMA8,KCTD1,SPTLC3,CADM2,MGAM,ERRFI1,MDFIC,RNGTT,HECW2,KCNB1,ACVR2A,COL19A1,MON2,GLCE,RNFT1,RNF7,ZDHHC6,ANKRD42,SPTBN4,PDE6C
MIR4480	ADHD	9.48E-06	0.000407815	0.981457	212		blood	TWAS	c3	0.981457	0.999994	KAT6B,TMEM263,CFL2,TTC7B,CHP1,PIAS1,RRN3,SMG1,TVP23C,TVP23B,PTPRS,ARHGEF18,KHDC4,ADIPOR1,SYNJ1,PATZ1,TFG,PRICKLE2,ALKBH4,TSPAN33,ARHGEF5,TRIB2,FBXO41,PDE8B,WIPF1,ST6GALNAC3,PFN2,IRF2BP2,CCDC6,NRXN1,PLEKHH2,CLEC16A,TRPS1,PDF,MIB1,CAPS2
MIR4481	ADHD	4.69E-06	0.00018559	0.979853	548		blood	TWAS	c3	0.979853	0.999994	DENND10,MLLT10,LARP4B,SC5D,PYGM,ATG2A,CLCF1,PITPNM2,BCAT1,ARF3,DAZAP2,BAZ2A,MBD6,GEMIN2,CIPC,MGA,ALPK3,MMP25,ZNF213,SBK1,USB1,AP1G1,GHDC,EZH1,LSM12,TNFSF12,SENP3,KDM6B,SLC25A35,VAPA,SERPINB8,CD22,ZNF581,MLLT1,ZSCAN22,CLCN6,DHRS3,CDK11B,SLC35E2B,CDK11A,SLC35E2A,HDGF,MR1,C1orf21,PPP1R15B,IRF6,LYPLA2,NUDC,KCNAB2,ESS2,PATZ1,APOBEC3H,ITGB1BP1,RUFY4,CYP1B1,EAF1,ZDHHC3,HYAL3,SRD5A3,SLC35A4,KCNMB1,ZSCAN12,PACSIN1,KCNQ5,FAM185A,KAT6A,PLAT,ZER1,PTGDS,XPC,CD28,KIAA0040,GRIK1,PLEKHG3,GLUL,PXYLP1,ERC1,PLAGL2,SNX22,TBC1D12,VIPR1,CDIN1,OTULIN,PSD2,MOB3B,ADGRE3,CAMK1D,ZNF407,MSR1,ZNF704,FGFR2,CISD1,ZNF532,LONRF2,RGL2,NECTIN1,SLC12A6
MIR4482_5P	ADHD	-2.07E-05	0.000499523	0.967002	114		blood	TWAS	c3	0.967002	0.999994	ZRANB1,ASIC1,ACVRL1,SMARCE1,AKIRIN1,LNPK,MRPL35,USF3,TCF7,TAF7,CCNB1,ZC3HAV1,RAB14,FCRL1,RALA,PBX1,ANKH,MKRN1,ALG10,ATL1,ZMYM2,VPS54
MIR4484	ADHD	-7.46E-06	0.000407895	0.985408	181		blood	TWAS	c3	0.985408	0.999994	MLLT10,PIK3C2A,ARPC3,MRTFB,RPA1,ZNF737,SHC2,PTCH2,TAF4,USP37,MTHFD2,SACM1L,DAG1,RFC1,POLR1C,CNOT4,PTBP3,SNX30,PPARGC1A,XYLT1,FAM98A,PHC3,IGF2R,RRAGA,ZNF107,ZNF117,RHOBTB1,UBE2E3,MTMR12,HECTD2,BHLHE40
MIR4486	ADHD	2.18E-06	0.000288507	0.993974	228		blood	TWAS	c3	0.993974	0.999994	PHF21A,FBXO33,SLX4,NUTF2,UBE2O,ACP6,SNX27,SZRD1,PADI2,NF2,DUSP18,APOBEC3D,CACNA1I,CNNM3,IFT122,RFT1,SEC63,AHI1,H6PD,VKORC1L1,INMT,MEX3C,QKI,IQSEC3,ARRDC3,AKAP13,CDH1,NXF1
MIR4487	ADHD	-9.63E-07	0.000407759	0.998115	262		blood	TWAS	c3	0.998115	0.999994	RASSF4,EIF4EBP2,PHF21A,FMNL3,ITGA5,CFL2,RAP1GAP2,RAB11FIP4,SLC13A5,GIPC3,SORT1,SDHB,RUNX3,ZZZ3,CBX6,TTLL12,ROCK2,TMEM198,LIMD1,NBEAL2,NDST1,NIPAL4,ZKSCAN3,RCAN2,UBN2,HIPK2,URGCP,URM1,PHF2,GRSF1,NAP1L5,TMEM43,BORA,MAP3K9,CUL3,INMT,GYPC,BNC2,FBXL17,EEPD1,SLC8A1,HECA,EPHB1,ARL8A,PSMA5,SUFU,CYP21A2,ZNF704,SLC7A1,FLT1,FMOD,BCL2L14
MIR4489	ADHD	-4.70E-06	0.000353226	0.989388	271		blood	TWAS	c3	0.989388	0.999994	ZMYND11,HSD17B12,ARHGAP1,ZNF219,ABHD4,FBXL16,GAS7,DFFA,TPM3,NID1,TAL1,TP53INP2,IL1RN,BOK,KLHL18,FAM53C,DAB2,NKAPL,TRERF1,DNPH1,LRCH4,EBAG9,FAM120A,ERCC6L2,GPAT3,ST3GAL1,BET1,CARD6,FBXO4,FAM168A,PRKCA,CMBL,KNOP1,SMG7,VSIG10,RNGTT
MIR4490	ADHD	7.32E-06	0.000267039	0.978116	381		blood	TWAS	c3	0.978116	0.999994	NHLRC2,BCCIP,OAF,ZFP91,RPS6KA4,YAF2,PSMA6,GPHN,RDH11,ACOT2,CCNDBP1,FAM81A,MCTP2,CIAPIN1,KRT10,CCDC57,ZNF780A,ZNF224,VRK3,SLC25A23,IL6R,FCGR2A,FAM20B,RNF19B,RRAGC,ESPN,ROCK2,PTPN4,IMP4,CD8B,KALRN,NR2C2,ACVR2B,BMP6,TPK1,H2AZ2,TNFRSF10A,B4GALT1,PRUNE2,CORO2A,FAT4,STIM2,UBAC2,TBP,ARID2,CAPRIN1,ARHGAP21,CHCHD4,KLF12,RAPGEF5,LMO7,OTUD1,RFXAP,DNM3,QKI,ZBTB20,PDSS1,ABHD17B,CDK17,CHMP2B,BTBD10,WNK1,PARP8,MAST4,CADM2,DOCK4,TMEM168,REG4,ZC3H12C,TMEM117,PTPRB,MIB1,ZNF562,VIM,CHD9,MTA3,CDH2,SMC4
MIR4491	ADHD	1.10E-05	0.000288403	0.96955	379		blood	TWAS	c3	0.96955	0.999994	LATS2,CNIH1,ZFP36L1,ATP8B4,ABHD17C,GSPT1,CKLF,FAM222B,GRIN2D,ZNF548,YOD1,PAXBP1,KIAA1671,STEAP3,PLEKHB2,CCNT2,RMDN2,SANBR,APLF,ALCAM,PDCD6IP,ACVR2B,IP6K2,SEMA6A,AFF4,OCLN,TFB1M,KLC4,NIPSNAP2,GATAD1,ASPH,PRPF4,C6orf120,FZD6,RORA,CA8,DISC1,PHIP,MAPKAPK5,CCDC6,WNK1,RASA1,GLCCI1,DYNC1I1,HIVEP2,TTI2,ZNF532,YWHAQ,USP15,DNAJA2
MIR4493	ADHD	-8.23E-06	0.000242363	0.972925	412		blood	TWAS	c3	0.972925	0.999994	PCSK7,CD81,ZNF268,SLC2A13,DCAF5,FBLN5,TM2D3,RMDN3,SCO1,ZNF594,BPTF,SDK2,ZNF844,ZNF763,ZNF530,ZNF135,GOLPH3L,FBXO42,PLXNA2,SNAP47,NEGR1,ELMO2,B4GALT5,TAF4,LSS,LRP5L,BZW1,CFLAR,HS1BP3,HDLBP,HADHB,LMAN2L,POGLUT1,RAB7A,BDH1,WDR82,IRF2,CREBRF,GOLPH3,UBR2,FIS1,BICD2,ZNF367,ACSL1,ENAH,ZNF74,DOCK5,PRKAA1,AGAP1,ARPP21,NREP,GPX2,LHFPL2,TNFRSF21,GAB2,ZNF24,TESK1,FMO5,APOLD1,PIAS2,ATXN3,LRRC28,ZNF426,CHST10,AMMECR1L,PARD3B,CLEC5A,EPSTI1,PLPP3,SSH2,FLI1,MACROD2
MIR4494	ADHD	-5.58E-06	0.000316022	0.98592	231		blood	TWAS	c3	0.98592	0.999994	ZNF215,CBX5,TIMELESS,NEMP1,RTF1,HDDC3,KCTD13,SPG7,KPNB1,PRKAR1A,ZNF266,ZNF468,CDC14A,AGRN,PRCC,C1orf109,RAB22A,MAP3K20,ANKHD1-EIF4EBP3,EIF4EBP3,MAP1B,WASF1,PHACTR2,AVL9,VCP,DNAJB14,FNIP2,SLC39A8,ATP8A1,USP46,VEZT,PRKG1,ASAP1,PIK3CA,FBXL20,PTER,NCOA2,SLC7A6
MIR4495	ADHD	2.79E-06	0.000115398	0.980743	1781		blood	TWAS	c3	0.980743	0.999994	NPM3,TCF7L2,FHIP2A,PDZD8,RAB11FIP2,ANKRD26,YME1L1,ITGB1,MAPK8,SAMD8,ENTPD1,DYNC2H1,ADM,PARVA,TBRG1,FAM118B,PIK3C2A,PATL1,PPP6R3,CREBZF,PICALM,PYROXD1,SMARCC2,OSBPL8,TMTC4,CUL4A,TFDP1,ELF1,DGKH,SPRYD7,OBI1,RBM26,CDCA4,SEC23A,FBXO33,KLHDC1,RPS6KA5,NIPA2,SLC12A6,ZNF770,B2M,RNF111,HERC1,SMG1,LDAF1,ZNF75A,ZNF764,ITGAD,UBN1,TENT4B,AMFR,TK2,CTCF,ACSF3,PMP22,TVP23C,TVP23B,EVI2B,SUZ12,CLEC10A,EIF4A1,BCL2,DOK6,SOCS6,HAUS5,ZFP82,ZNF260,ZNF585A,SRRM5,ZNF112,FPR3,ZFP28,CLCC1,HIPK1,SIKE1,KLHL20,RC3H1,NUCKS1,SRGAP2,RRAGC,ICMT,SGIP1,RERE,PSMF1,UQCC1,DNAAF9,ITGB2,UFD1,HIC2,TOB2,TAF1B,RANBP2,CCNT2,MAP3K20,SESTD1,ORMDL1,CAB39,CLIP4,XPO1,FAM161A,PPP3R1,TMEM45A,TMCC1,CAPN7,NMD3,TCAIM,WDR82,SLMAP,ABHD6,SEC24D,SYNPO2,BOD1L1,STOX2,SEL1L3,UGDH,RBM47,TMEM33,REST,CAMK4,CDKL3,NUDCD2,SFXN1,SUB1,MAP3K1,ERBIN,MED10,CENPH,BEND3,AHI1,PLAGL1,UTRN,SNX9,TMEM181,MAP3K4,ZNF391,SERPINB1,SERPINB9,IRF4,ZNF451,RAB23,PM20D2,LRRC17,BCAP29,DLD,PNPLA8,UBN2,SNX10,AVL9,RBAK,NIPSNAP2,RABGEF1,PHTF2,STEAP4,SMURF1,ZNF34,SCARA5,STAU2,CPNE3,LPAR1,MEGF9,ZBTB6,KIAA2026,GLDC,C4orf19,SLC7A11,FAM218A,MARCHF1,USP46,GALNT7,MMAA,PTAR1,SMC5,ANAPC10,ABCE1,KIF20B,AZIN1,BORA,RORA,RAD54B,ANP32B,ADSS2,GALNT2,SATB2,C2orf69,LOX,TMED5,ARHGAP29,DIXDC1,OXR1,NRF1,HIPK3,PTP4A1,TMCC3,ZNF148,GPATCH2,MAP3K2,SLC6A6,VPS36,SUCLG2,LIN7A,PHC3,GFM2,CYRIA,DZIP1L,YPEL5,ATXN1,LARGE1,LGALSL,AFTPH,SERTAD2,CAND1,PRKAA1,FRMD4B,SLC25A36,DGKE,SLC1A3,GSKIP,ZNHIT6,PPM1N,EFR3A,MED30,HIF1A,KL,PAIP1,EIF5A2,AKAP6,TRAPPC3,GABPA,APP,ADAMTS5,TRIM36,SAMD4A,CDK17,ASXL1,ORC3,RUNDC3B,ELOVL5,RNF145,INTS13,FYN,PAWR,PPP1R12A,STX2,IKZF2,HEATR5A,TGFBR2,REPS1,FCHO2,YTHDF3,TRAK1,SEC22C,C11orf54,RRAS2,MPZL2,BCKDHB,SMURF2,GNA13,ITGA1,CANX,POLR3G,TNPO1,ZCCHC10,TRIO,MEF2C,BDP1,SOCS1,MARCHF6,PHF14,TRPS1,MOB3B,SCN9A,RNF139,SH3PXD2A,ABHD13,TNFSF13B,MAPRE2,FRMD4A,MANEA,ZBTB24,AK9,SNX16,THAP1,ZDHHC21,ZNF484,MAN1A2,LRRC7,NTNG1,ARPC5,RTKN2,HECTD2,CPEB3,CREM,IPMK,TNKS2,GLUD1,ZNF195,ST8SIA1,ETNK1,PIAS2,PPM1B,RSL24D1,DSC2,IMPACT,CCDC102B,CEBPG,WDR33,PGAP1,ARHGAP15,ZEB2,DOCK3,KAT2B,MB21D2,SKIL,CADM2,CIP2A,CHL1,DLG1,TSHZ2,DUSP8,PARD3B,INO80D,TNRC6B,MAN1A1,RAB21,PLCH1,RGPD1,RASA2,KCNB1,TMEM170B,STAM,NR1D2,STRIP1,ZMYM2,ACVR2A,NRBF2,CRPPA,PTER,SEC61A2,ZNRF3,AHR,RBM12B,DNAJA2,NETO2,EXTL2,UFM1,RAB3GAP2,PFDN4,ZNF281,ZNF507
MIR4496	ADHD	-9.07E-06	0.00015419	0.953084	1060		blood	TWAS	c3	0.953084	0.999994	MRPL43,TCF7L2,WAC,KIF5B,CSTF2T,KIN,TM9SF3,GTF2H1,TUB,TAS2R14,DIP2B,TIMELESS,PABPN1,GMFB,GCH1,ALDH6A1,GPATCH2L,AQR,ZNF770,PLCB2,MFAP1,SLC30A4,TRPM7,CDIPT,TK2,CMTM4,SRR,UBTF,TANC2,DCAF7,H3-3B,SMAD2,MAU2,DMKN,ZNF565,ZNF566,BBC3,TSPAN2,GOLPH3L,PIGM,XPR1,PIK3R3,ALG6,PHF13,ZZZ3,VAMP3,RBM12,AAR2,SOGA1,PREX1,HIC2,RFPL2,RABL2A,ROCK2,EPB41L5,CACNB4,MTX2,SESTD1,USP37,NCL,HDAC4,SNX17,SOS1,ATP2B2,CHST2,MBNL1,MME,KLHL24,MAP4,C3orf62,SRGAP3,FAM53A,FBXL5,CLOCK,KIF3A,SH3PXD2B,CREBRF,CNOT6,RICTOR,ADAMTS6,UTRN,KCNQ5,MTO1,VOPP1,GPR146,STEAP4,CASD1,FDFT1,ZNF251,ADAM28,GAPVD1,ZBTB34,SH3GLB2,ACO1,TRMT10A,LAMP3,FAT4,ACKR3,STX18,MOB1B,SH3BP4,ARHGEF11,FZD6,PHF20L1,ASB7,MAFB,PARP9,CAP1,NFYC,CLINT1,EVI5,NT5E,UBE2H,KLHDC10,ZNF148,DLG2,CELF2,KLF12,TREM1,PHIP,RTP4,SART3,TATDN3,RAB3GAP2,SALL4,RFX3,CP,PFN2,ATG2B,NCEH1,MCC,PTBP3,AHR,SNX13,HDAC9,ZBTB14,UCK2,ADAM22,NAV3,SYT1,IQGAP2,TBC1D12,PGAP4,FBXL3,EML4,CTNNB1,NREP,SEMA3A,NR3C1,PRLR,BARD1,FLVCR2,MOB3B,SLC25A24,GMCL1,MXD1,RPRD1A,RIPOR3,SPAG1,ZNF704,RTKN2,DUSP16,CDKN1B,NFAT5,SLC5A3,HSPE1,NCK1,FSTL1,DPPA4,HLF,CDK12,SMYD2,LAMC1,FXYD6,MBOAT2,YWHAQ,INO80D,CREB1,RBM11,LRCH1,LYN,SDR16C5,TRIM32,ACER3,HELB,NAB1,ZNF706,MGMT,RFLNB,ALK,SSR3,AIDA
MIR4498	ADHD	-9.36E-06	0.000176616	0.95775	937		blood	TWAS	c3	0.95775	0.999994	TYSND1,TAGLN,PHLDB1,NECTIN1,SNX19,ARHGAP1,CPSF7,MEN1,AP5B1,PACS1,CNIH2,CLCF1,ARRB1,DENND2B,PKP2,VDR,ACVR1B,ACVRL1,VAMP1,EIF5,TRMT61A,ZNF219,TM2D3,MFAP1,ZNF609,PML,SEMA7A,TRAF7,PAQR4,NAA60,CAPN15,JMJD8,FBXL16,GLIS2,CPNE2,PSME3IP1,ARL2BP,NDRG4,CTCF,SLC12A4,KIAA0513,NCOR1,MPRIP,MYO1C,RAP1GAP2,CNP,NKIRAS2,AOC3,ACE,BPTF,SDK2,CDR2L,ZBTB4,NPTX1,APC2,REXO1,NFIX,NFIC,GIPC3,ZFR2,CLIP3,C19orf54,BCAM,LRRC4B,RPL28,PEX14,CDC42SE1,YY1AP1,EPHB2,ZNF672,PPIE,ITCH,TOX2,PKIG,KCNS1,SYNJ1,PPIL2,CBX7,PARVG,KIAA0930,LMF2,TTL,SLC35F5,CASP10,COPS7B,OTOF,PROM2,ATP2B2,PLXNA1,EEFSEC,RAB6B,NMD3,MAP6D1,TMEM41A,WDR48,GNAI2,GRM2,PPM1M,SEPSECS,SEMA6A,PCDHGA6,PCDHGA7,PCDHGB6,PCDHGA10,PCDHGC3,CPLX2,GPRIN1,SLC45A2,SRD5A1,SLC9A3,PPP1R11,ABCF1,ABCF2,TTYH3,CLIP2,PTCD1,TRAPPC9,LZTS1,ZNF395,WHRN,TNC,TRAF1,STRBP,SLC2A8,ENG,FAM219A,DNAJB5,CLDND1,EVC,SON,GAB1,SH3PXD2B,ZNF346,PARN,ST3GAL1,AKT3,CYP26B1,FBXO41,GFI1,TMCC3,IGSF8,LARP1,ARID3B,SLC1A3,SDC3,ERC1,STK40,GRIK3,OLFML2A,SHB,RELT,RNF20,MPZL2,PDE4D,CUEDC1,BCL2L13,OSBP2,PPP1R16B,SPOCK2,SZT2,PTPRF,SH3PXD2A,WARS1,MDGA1,BTBD9,PMM2,PLXDC2,ARMC3,CPEB3,PPM1H,RAB5A,TMEM178B,PRKACA,RPIA,ADGRL1,KIF21B,SMPD3,GPBP1L1
MIR449B_3P	ADHD	-8.40E-06	0.000229266	0.970772	442		blood	TWAS	c3	0.970772	0.999994	ZMYND11,DEPP1,ZNF518A,FRAT1,LTBP3,IPO8,PPP2R5C,PTPN9,DYNC1LI2,SLC43A2,COLEC12,KDM4B,ZNF17,KIF1B,SORT1,RSBN1,VANGL1,POGZ,TAGLN2,NTPCR,PHACTR4,ZSWIM5,LRP8,RPL22,PIGU,GNAZ,PLXNA1,TMCC1,U2SURP,NR2C2,WDR6,IP6K1,P4HA2,CREBRF,NSG2,TSPYL1,RWDD1,YWHAZ,TMEM65,LPL,SCAI,CDC37L1,SEPTIN11,TM9SF2,METTL14,UBA6,ZBTB25,WASL,PHF20L1,KCNJ15,ATP8A2,CLDN10,MTF2,TSNAX,SAYSD1,CBL,SMAD4,BLOC1S5,UCP3,STON2,GARIN1A,MSI2,GNA13,GPR161,GLCCI1,KPNA1,SLC17A5,NFAT5,TMEM178B,SLC39A10,MSL1,ZMYM2,XPO4,SRBD1,FOXD2
MIR449C_3P	ADHD	1.92E-05	0.000377635	0.959421	200		blood	TWAS	c3	0.959421	0.999994	NANOS1,ZMYND11,TCTN3,MTERF2,ZDHHC17,RAD51B,SECISBP2L,GSPT1,THUMPD1,DHODH,VAPA,ZNF441,ARHGEF18,FYTTD1,OXTR,ANXA5,KLF3,HNRNPA0,ACOT13,KBTBD2,UBR5,PLPP5,SLC10A7,INTS8,PARP9,GPBP1,MZT1,KRAS,SLU7,MINDY3,CD1E,ZFP36L2,BAG2,PCGF6,RALGAPA1,CHL1,GOLGA1,YWHAQ,HECW2
MIR449C_5P	ADHD	-2.48E-06	0.000288321	0.993133	487		blood	TWAS	c3	0.993133	0.999994	PLEKHA1,PAPSS2,IFIT1B,BACE1,PIK3C2A,SMPD1,ATP6V0A2,DNM1L,DAAM1,MAN2A2,ZNF597,NCOR1,RAP1GAP2,CNTNAP1,HDGFL2,APH1A,DENND1B,TAF1A,LYST,SNIP1,MTF1,ZZZ3,VAMP3,PYGB,GRHL1,PTPN4,ADD2,CBLB,GSK3B,FBXO40,ATP1B3,TFDP2,IL1RAP,FBXO45,CELSR3,TASOR,APPL1,BRPF1,RHOH,JAKMIP1,TENT4A,MARVELD2,CDK19,TSPYL4,HMGN4,AHCYL2,YWHAZ,XKR6,HMBOX1,MTDH,ZBTB34,GAS1,QDPR,DLL1,NDRG1,ARID2,MAP3K9,SOX6,STK39,TMCC3,CELF2,ASPHD2,RALA,RFX3,SLC25A36,PHACTR1,PUM1,CYRIB,ATAD2B,FKBP1B,PARD3,MLLT3,STK38L,NHSL1,MYCBP2,MYC,SLC25A13,NFAT5,CADM2,DLG1,TMEM19,CREB1,LCP1,THRB,TOX,ERLIN1,ETS1,RDX,USP15,THAP12,PTP4A2,CAMSAP2
MIR4501	ADHD	8.11E-06	0.000235555	0.972533	399		blood	TWAS	c3	0.972533	0.999994	IRAG1,PIK3C2A,MMAB,RACGAP1,CCNT1,SARNP,CENPJ,TXNDC16,MPRIP,ABR,SLC35A3,UBE4B,FBXO6,RIT1,TMEM184B,CBX6,ASXL2,SLC49A4,PAQR9,ZNF501,LRRC2,APBB2,NAAA,FEM1C,PPP2R2B,ADAMTS6,KDM7A,DYNC2I1,TMEM248,KLF10,NKX3-1,CLU,MYBL1,TIFA,TMEM14A,CCDC117,ICE2,ABTB2,EXOSC3,ANKRD18A,SPRED1,ZBTB20,EFNB2,TUBGCP3,YME1L1,DCUN1D1,SYT17,ZFAND1,FSD1L,BTAF1,CISD1,KATNAL1,CCPG1,CFAP58,UBE4A,CREB1,SPPL3,CAPS2,STAT1,TRIQK,DNAJA2
MIR4502	ADHD	-5.06E-06	0.000235566	0.982854	361		blood	TWAS	c3	0.982854	0.999994	WASHC4,ZNF268,BCAT1,FKBP4,SLC4A8,PALS1,SYNGR3,ZFP1,ZNF302,ZNF781,ZNF578,ZNF776,ZNF544,PPP2R5A,TTC38,STAM2,LRCH3,LMLN,ZKSCAN7,UGDH,GRPEL2,TCOF1,CPEB4,ZNF354B,PHACTR2,AVL9,AGO2,PCMTD1,ARFGEF1,TOR2A,ZNF189,CACNA2D3,INTS2,RAB3GAP2,SPAG9,EIF5A2,SAMD4A,HELZ,DCUN1D1,KDM5A,FKTN,PIAS2,RBBP9,ZFP90,ZNF37A,NDUFAF5,SESN3,TMPRSS13,TCF12,MYO1B,FXR1,RB1CC1,DDHD1
MIR4503	ADHD	-5.50E-06	0.0001739	0.974782	1031		blood	TWAS	c3	0.974782	0.999994	MASTL,RAB18,ERCC6,PBLD,RUFY2,ENTPD1,SC5D,SVIP,MS4A7,ZNF664,SLC4A8,MSRB3,TMBIM4,PHLDA1,NAP1L1,FAM177A1,MIA2,STYX,FERMT2,AQR,HAUS2,BLOC1S6,LACTB,RAB8B,SNX1,C15orf61,DCTN5,ZNF689,PITPNA,RAP1GAP2,SUZ12,MYO1D,GSDMA,KANSL1,BPTF,TMEM104,WDR7,GARRE1,PNMA8A,RAP1A,CTTNBP2NL,FCGR2A,SH2D1B,FAM20B,TOR1AIP2,MDM4,ZCCHC17,KHDRBS1,SMAP2,HIVEP3,STX16,MIS18A,DYRK1A,BACE2,ZBTB21,RAB36,PACSIN2,LIMS1,RANBP2,IRS1,SPAST,CCDC88A,TFG,CDV3,PLS1,PCOLCE2,MBNL1,EAF1,ZNF445,SETD2,MAP4,ALAS1,PXK,PIGG,PCGF3,ARFIP1,CPEB2,ING2,LIAS,STBD1,DCTN4,SIMC1,CLTB,TSPYL1,KIAA0319,BICRAL,SLC25A27,TBXAS1,PTPRN2,CDK13,GTPBP10,ZDHHC2,VPS37A,ASPH,PIP4P2,MTDH,CNTRL,RAB14,RABGAP1,FAM120A,PTCH1,FNIP2,SLC9B2,SEC24B,GPRIN3,AFF1,TMEM33,COMMD8,RWDD4,ZNF827,SPRY1,TLCD4,SELENOT,ANKRD12,MN1,TENT5A,CCNE2,ITPR2,TM7SF3,NCAM1,VPS13C,DIXDC1,DOCK5,CELF2,USP6NL,CAV2,HMGCR,SPART,APOL6,TSHZ3,RRAGA,DENND4C,TMEM135,CD302,MCC,EFR3A,GNB4,USP13,ZDHHC23,STXBP5,NCOA3,WASHC2C,HELZ,TMEM30A,CCND2,PLGLB1,SLC16A10,FBXL3,PUS7,RNF11,YTHDF3,CTNNB1,VEZF1,PPP1R21,OSBP2,LMNB1,SMAD5,TNPO1,LAMP5,NAA30,C9orf72,SLC17A5,PAG1,TPD52,FKTN,TMEM38B,WLS,GDAP2,FASLG,TNKS2,NAP1L4,ZNF195,MAP4K5,PIGBOS1,SMCHD1,MYT1L,CADM2,TSHZ2,SESN3,CAPS2,SELENOF,XPO4,FAM135A,KHDRBS3,IDE,ACER3,PIK3C3,AHR,SLC30A7,CEP104,CTSV,PLPP3,PLGLB2
MIR4504	ADHD	-4.18E-06	0.000242308	0.986243	570		blood	TWAS	c3	0.986243	0.999994	SLF2,PLEKHA1,PWWP2B,ERCC6,CPEB3,EXOC6,MMAB,PLBD1,GDF11,ZFP36L1,FBN1,UACA,SEC11A,MRTFB,ZFHX3,PSMB6,TRIM37,RPS6KB1,TRAPPC1,LSM14A,ZNF701,ZNF761,ANP32E,RIT1,C1orf21,ATP6V0B,GPR153,MIER1,VAPB,JOSD1,ITGB1BP1,SOWAHC,RTN4,CNNM4,PAQR9,APPL1,FEM1C,PPP2CA,CSNK1A1,GM2A,MAP3K1,C6orf47,PBX2,TAF11,TBCC,ALKBH4,PARP12,DYNC2I1,VPS41,CLU,NSD3,ERI1,RAB33B,SEC24B,TBC1D9,METTL14,NIPAL1,PALLD,ACSL1,GAB1,MEIS1,GPBP1,MAP3K9,JUN,PPP1R17,HIPK3,SCRN3,NCSTN,COPG2,SLC6A6,LBH,WTAP,DNM3,GON7,USP13,KBTBD8,HIF1A,GBP5,RBM7,CDK17,NUDT4,RTRAF,TUBGCP3,YME1L1,CSNK1A1L,SRSF1,C5orf63,TNPO1,SYT17,RNF217,EEF1A1,BRD3,HACD4,PCGF5,BTAF1,TWF1,KATNAL1,SMCHD1,SPTLC3,NCK1,ITPR1,FNDC3B,ZNF618,HLF,SLC33A1,HS2ST1,KLF7,CSGALNACT2,NRG1,PNPLA8,CAPS2,RASA3,GLCE,ZNF592,SDC2
MIR4505	ADHD	2.32E-06	0.000173939	0.989344	892		blood	TWAS	c3	0.989344	0.999994	FAM53B,RASGEF1A,MARCHF8,RNLS,SLC25A22,DUSP8,GRAMD1B,B3GAT1,TP53I11,VPS37C,PACS1,TPCN1,FMNL3,ASIC1,PIANP,ZNF219,SLC7A8,TMEM63C,FOXN3,PARP16,SMAD3,CSK,SNX29,CORO1A,RSPRY1,CNOT1,CMTM3,MLKL,RNF166,CBFA2T3,ABR,TRARG1,SLC43A2,MNT,SARM1,SEZ6,MYO1D,ERBB2,HAP1,DHX8,MAPT,TANC2,SMARCD2,SDK2,TMEM104,KDM6B,TBC1D16,NPLOC4,ARHGDIA,CIRBP,RAD23A,NFIX,CRTC1,ARMC6,GATAD2A,NCLN,NFIC,GIPC3,GARRE1,PAK4,C19orf54,CEACAM6,POU2F2,DMWD,ARHGAP35,BBC3,TEAD2,ZNF600,SHISA7,CLCC1,CPTP,PLEKHO1,ENSA,ARNT,TMCC2,PLXNA2,ECE1,E2F2,SELENON,CEP85,WDTC1,PHACTR4,BMP8B,MOB3C,DHCR24,ESPN,RERE,RALY,GGT7,SOGA1,NNAT,NF2,ASCC2,CCDC157,PES1,MFNG,CBX6,PDGFB,SEPTIN3,DES,SPEG,GPC1,DNMT3A,HADHA,RHOQ,PPP3R1,STAMBP,EEFSEC,RAB43,ACVR2B,NAT8L,CLOCK,SCD5,JADE2,NDST1,CPLX2,AMACR,RING1,SYNGAP1,HMGA1,GUCA1B,UBR2,RCAN2,ORAI2,CRHR2,ZMIZ2,SDK1,FSCN1,UBR5,ZFP41,PLEC,TNFRSF10C,ZNF395,MAPKAP1,ENG,ST6GALNAC6,TBC1D13,KCNT1,NACC2,TUBB4B,NFX1,FAM219A,SLAIN2,PLXNA4,PTAR1,PARN,CD28,ZBTB2,SLC35E1,SMIM7,SLC38A1,ANKS6,WDFY1,RAB11FIP5,FBXO41,NCAM1,LAYN,RAPGEF5,CORO1C,CACNA1E,OSBP2,PPP1R7,CCL28,B3GNTL1,STK40,GRIK3,DENND1A,NR6A1,SHB,SULF2,TMEM184A,SYT1,CASS4,CCDC28A,ZDHHC14,CPNE5,ANKS1A,SCUBE3,PPP1R16B,SH3GL1,NEURL1,SH3PXD2A,PPP1R3B,WWP1,NFIB,FAM166B,RXRA,SP1,ATF7,SLC7A1,HECTD1,AFF3,ADAP1,P2RX1,PXN,SLC30A7,ARID3B,ADGRL1,PAX5,NCS1,KIF21B,SMPD3,AAK1,CELF3
MIR4506	ADHD	6.37E-06	0.000277125	0.981675	316		blood	TWAS	c3	0.981675	0.999994	PTGES3,SERPINA1,GGA2,BRCA1,ZFP3,CDKN2D,SIGLEC14,SH3BGRL3,SYNJ1,ZDHHC19,CLASP2,WDR48,ARF4,RCAN2,SKAP2,JAZF1,FBXW2,CD274,PHF2,SLC2A9,GNRH1,MYO5A,RNF182,ZNF680,SMAP1,UBE2D1,NAPG,FSTL1,GOLIM4,ANKRD42
MIR4507	ADHD	8.14E-06	0.000499264	0.986999	183		blood	TWAS	c3	0.986999	0.999994	PTPRJ,CHST11,ASB8,CLEC4D,PSEN1,COL1A1,RNF165,ZNF568,MRPL20,MANBAL,LMLN,FBN2,ETF1,THBS4,TRIM10,HOXA1,ECHDC1,CHERP,CPNE8,STK39,ZBTB1,ATXN1,GHITM,LRGUK,CCDC3,RNF10,ZNRF3,EGR2
MIR4509	ADHD	4.52E-06	0.000353165	0.989788	254		blood	TWAS	c3	0.989788	0.999994	MXI1,ZNF268,CDCA4,SLC7A7,ERH,DICER1,MYO1E,MED26,ANKLE1,ZNF708,SIGLEC12,ZNF773,TPR,DENND1B,DNAJB4,ITCH,ZNF589,CRYBG3,SEPTIN8,NEU1,HIBADH,PTK2,STAU2,RBM18,WDR1,PPARGC1A,EFHC1,PTBP2,UBE2H,DCAF8,TNRC6C,MMD,GBP5,TRAK1,MTREX,TRPS1,GAB2,NFIB,ZNF697,LDHB,ZFP90,TGFBRAP1,SUCNR1
MIR450A_1_3P	ADHD	3.54E-06	0.000168903	0.98326	869		blood	TWAS	c3	0.98326	0.999994	ABLIM1,ZMYND11,RASGEF1A,VCL,TM9SF3,PCSK7,GRAMD1B,OLFML1,DENND5A,GTF2H3,DGKH,FBXO33,CIPC,MYEF2,ANKDD1A,ALKBH5,SMAD2,MYO5B,NUDT19,HAUS5,ZNF578,MBOAT7,ARHGEF18,ELAPOR1,SLC35E2A,PFKFB2,C1orf109,SCP2,TTC22,SGIP1,MIER1,PHF20,SOGA1,NEFH,SEPTIN3,ROCK2,RFTN2,UBE2F,MTHFD2,SLC49A4,PPM1L,ABCF3,TMEM41A,ZNF502,DCBLD2,GRPEL1,CXCL9,FAM53C,HSPA9,SRA1,SH3TC2,CENPQ,BCAP29,CBLL1,UBE3C,ENY2,SFRP1,PSIP1,C9orf64,PHF2,HERC3,AFF1,KLHL8,NIPAL1,STAP1,SYNPO2,UHMK1,CRNKL1,SPRTN,GPATCH2,MTRF1L,BMP2,HMGCR,COBL,BNC2,POM121,ZEB1,MIS18BP1,NSL1,ANK3,MEX3C,RFX3,ZMYM4,REEP5,CYBRD1,SARAF,PIGN,TXLNB,MAP3K7,CDS2,SUSD4,FOXN2,RNPEP,FBXO4,ARSB,TRIO,MEF2C,LMBRD2,POU2F1,MKRN1,PABPC1L,TRPS1,WBP1L,ROR1,PKIB,AK9,ZNF704,HACD4,NFIA,ZNF365,MRE11,CREBL2,NAPG,BBX,TRMT10C,STAC,ZNF662,RIF1,ELMO1,CNTNAP2,TMEM170B,RPL15,ZNF264,RPA3,IRAK3,CHD9,STAT1,CDH2
MIR450A_2_3P	ADHD	8.03E-06	0.00020397	0.968578	590		blood	TWAS	c3	0.968578	0.999994	ANKRD26,IGF2,PATL1,TPP1,CLCF1,PKP2,GDF11,ZBTB39,SCNN1A,CD69,GPR135,MAP1A,PRKCB,USP14,PSTPIP2,LOXHD1,CLIP3,CCDC97,BCAM,NECTIN2,ZNF470,SLC25A23,AMIGO1,INKA2,RHOC,YY1AP1,ATP2B4,HECTD3,MMACHC,PIK3R3,SSX2IP,GBP3,PYGB,ZDHHC8,SUSD2,CBX6,OSBPL6,CFLAR,ERFE,PDE12,CEP135,G3BP2,DCTN4,G3BP1,C1QTNF3,PRLR,RICTOR,IL6ST,NLN,SERAC1,ATP6V1G2,ORAI2,NUDCD1,FGFR1,ADGRA3,TMEM144,SH3BP4,ACSL1,MED12L,SUCNR1,RAB11FIP2,TRAM1,SLC38A1,APOL4,PDE8B,MTF2,ANXA1,GRIK1,TMTC3,LMO7,BNC2,NME8,RSAD2,YES1,GOLT1A,ELOVL4,CSNK1A1,TMX4,S1PR3,ST8SIA1,MBD2,AFF3,PIK3CA,BRAF,PLCH1,ZNF32,CCDC82,PLAA,CYYR1
MIR450B_3P	ADHD	1.95E-05	0.000333089	0.953268	192		blood	TWAS	c3	0.953268	0.999994	C11orf58,TMED2,CCDC92,LMBR1L,KDSR,ZNF708,NECTIN2,SLC25A23,PIP5K1A,PBXIP1,MACF1,NSFL1C,C6orf136,PEG10,KDM4C,C4orf19,AP3S1,SFRP5,DPY19L4,HSP90B1,GALNT10,IKZF1,RFC3,ASAP1,GPR180,DCLRE1C,WBP1L,PTPN11,KLF7
MIR450B_5P	ADHD	3.89E-07	0.000116171	0.997327	1754		blood	TWAS	c3	0.997327	0.999994	NANOS1,DENND10,IKZF5,NEBL,WAC,SGMS1,ENTPD1,USP47,DKK3,CSTPP1,TUB,ZNF10,ATF7IP,PPHLN1,RARG,PAN2,C1RL,ZDHHC17,RCBTB2,CFL2,GMFB,ARID4A,DAAM1,JKAMP,GPATCH2L,IRF2BPL,NOXRED1,FOXN3,PCSK6,FAN1,STARD9,UBR1,CCNDBP1,SLC30A4,FBN1,ADAM10,PLEKHO2,RAB11A,C15orf61,GSPT1,UBE2I,ERI2,TNRC6A,DNAJA3,TENT4B,SETD6,WDR59,TMEM199,TAOK1,ERBB2,PDK2,BPTF,C18orf25,BCL2,ZNF701,ZNF813,SLC35A3,LRRC39,CLCC1,GNAI3,CTTNBP2NL,HIPK1,ATP8B2,MSTO1,FCRL2,NECAP2,CEP350,C1orf21,DENND1B,ELK4,CAMK2N1,LPGAT1,LBR,ARID1A,KPNA6,MIER1,AK5,IFI44L,PRKACB,BCL10,CHMP4B,PHF20,NDRG3,ADARB1,SUN2,PTPN4,TTN,BZW1,TUBA4A,AGFG1,HADHB,CLIP4,CDC42EP3,RHOQ,CALM2,B3GNT2,MRPL35,REEP1,CBLB,NEPRO,RAB43,U2SURP,MBNL1,ANKRD28,YEATS2,MAP3K13,TFRC,CLEC3B,PBRM1,APPL1,RPP14,ATXN7,PRICKLE2,DKK2,EGF,UVSSA,STOX2,PI4K2B,RBPJ,KLHL5,RFC1,UBE2K,PDS5A,RBM47,APBB2,SNCA,SLC25A46,CAMK4,PKD2L2,ADAM19,CENPK,SERINC5,RASGRF2,LNPEP,SOD2,CD2AP,MMUT,RAB23,PNRC1,BACH2,PRKAR2B,CAPZA2,UBN2,SP4,CBX3,PLEKHA8,PURB,TRMT12,CNOT7,GFRA2,FHIP2B,SLC39A14,NSD3,CALB1,MTDH,ABCA1,ECPAS,GSN,DAB2IP,FUBP3,VCP,BICD2,FAM120A,ZNF367,CDC14B,ABRAXAS1,GALNTL6,GASK1B,NFKB1,VGLL4,KLHL8,PKD2,USO1,HERC3,STIM2,LYPD6B,GALNT7,HMGB2,PALLD,CLCN3,PLXNA4,PIP5K1B,TLCD4,ANKRD12,LEPROT,CCDC170,ADAM9,IBTK,GEM,PURA,KIDINS220,CHD6,SLC4A7,EBF1,SATB2,LAYN,SLCO3A1,HIPK3,PTP4A1,UBASH3B,SPRTN,AUTS2,SLAMF1,TPST2,CEP41,AMPH,RALA,VPS36,MZT1,PHIP,ZBTB43,TPP2,ANK3,CCDC9B,ATP9A,SALL4,PBX1,DPY19L3,DDX24,MRPL44,SCAF8,QKI,EOGT,DGKE,AGO4,APC,MCC,ZBTB20,JAM2,GABPA,LEPROTL1,CDHR3,ATP2C1,SHB,NEDD1,NAV3,SLU7,INTS13,CCDC91,SLC16A10,CMTM8,KMT2E,LSM14B,CHMP2B,CGGBP1,C3orf38,PLXDC2,SGCD,EPHB1,LRRN1,CAMTA1,SLC36A4,TMEM106B,GTF2A1,GZF1,GNA13,GAPT,MBLAC2,ZNF366,TNPO1,TRIO,MEF2C,CUL5,NPAT,POGLUT3,ORC5,CADM2,ZFYVE26,KCTD21,CAMK1D,RNF217,GLCCI1,GOLGA5,DLK1,FRMD4A,CCNC,NFE2L2,WWP1,ARPC5,MARCHF5,SENP1,RAB3IP,EEA1,POLR3F,NR4A2,ZNF516,NBAS,MARCHF7,ISM1,FNDC3B,ECT2,NKTR,MAN1A1,BCL11B,CCNK,ENDOD1,SESN3,ATP5MG,ZBTB10,INO80D,CCNYL1,AGO3,KCNB1,NR1D2,UCHL5,XPO4,ETV6,LRP6,AOAH,AGPAT5,TRIQK,PABPC1,PSD3,PRDM16,C1orf174,ACVR1,RFX7,GNAQ,TLCD3A,TMEM123
MIR4510	ADHD	1.66E-05	0.000213013	0.937822	615		blood	TWAS	c3	0.937822	0.999994	ARHGAP19,LPXN,DTX4,ZFPL1,PACS1,RNF169,RPH3A,FIGNL2,SP1,RAB5B,BAZ2A,SHMT2,NABP2,KIF5A,IFFO1,PIANP,PTMS,CLSTN3,RASSF3,YEATS4,SLC2A3,FRY,RCOR1,NYNRIN,ALKBH1,SHF,CSNK1G1,SMAD3,SNX33,ABHD2,KIAA0513,TRIM16,TRIM16L,LASP1,PRR29,ATP1B2,ALOXE3,WBP2,NFIX,CACNG6,LENG8,ZNF583,CERS2,GATAD2B,SHE,PADI2,XPR1,PPP1R12B,MAPKAPK2,CD34,TMEM63A,STUM,WDTC1,EYA3,MMACHC,RSPO4,C20orf96,NIPSNAP1,MICALL1,TAB1,ATP13A3,XYLB,PAICS,JADE2,ETF1,ADAM19,ATAT1,TUBB,MPIG6B,MSH5,NELFE,KLC4,TTYH3,SDK1,KDELR2,ZNF395,MVB12B,KIF24,PLXNA4,TET2,TET3,ST3GAL1,STING1,CERS3,GEN1,IGSF8,INTS6,POU2AF1,CLTA,AGAP1,LDLRAD3,SHB,NOL4L,DNMT3B,MAPRE1,DNAH8,BCL11A,STX2,GTF2A1,IL18R1,ARL8A,CWC27,CANX,MAPK14,TMEM169,SLC25A24,LRATD2,CENPP,VTI1A,CAMKMT,AKAP13,IGF1R,FBXO45,PARD3B,IL10RA,SHLD1,ACVR2A,KCNQ4,TOLLIP,BICDL1,NEMP2,NXF1,OSBP,ERI3
MIR4512	ADHD	3.42E-05	0.000577099	0.952693	60		blood	TWAS	c3	0.952693	0.999994	H2AX,H2AJ,ZNF584,MKNK1,SNRPB,CNBP,SNRNP48,GCC1,GNG2,MACIR,SRPK1,ZNF521,CWC22,UFM1
MIR4514	ADHD	3.79E-06	0.000195978	0.984575	644		blood	TWAS	c3	0.984575	0.999994	ARMH3,DENND10,PCSK7,SCN4B,SERPINH1,TMEM9B,PITPNM2,KRT73,CS,NXPH4,AVIL,TRAF3,MINDY2,TBC1D2B,ZSCAN2,NAA60,CMTM4,RANBP10,WWP2,COTL1,KIAA0513,ABR,SLC43A2,BLMH,CRLF3,RAB11FIP4,MYBBP1A,VAMP2,CASKIN2,FBF1,C18orf25,GARRE1,SMIM24,PRX,MYPOP,RAB11B,KCND3,CTTNBP2NL,ST7L,TSPAN2,SKI,PIAS3,NBPF1,TMCC2,NBPF3,WASF2,DNALI1,CC2D1B,SSBP3,TRPC4AP,L3MBTL2,DESI1,XRCC6,CCNT2,MAP2,PNKD,RETREG2,DIS3L2,KIF3C,STAMBP,U2SURP,PAK2,FBXO45,IQCG,PRKAR2A,RNF123,MAPKAPK3,TLR9,FGFRL1,SH3BP2,RNF44,RPF2,UTRN,PPP1R11,TRIM26,MPIG6B,SSR1,GCC1,PHTF2,CHMP7,OTUD6B,FPGS,TBC1D13,SH3GLB2,DOLPP1,ASB6,SMARCAD1,SON,WDFY3,JARID2,ITGB3BP,PARN,ESR1,WASL,CREB5,ZNF608,MAP3K9,PLAAT5,NFIL3,DOCK5,VPS36,SGPP1,LBH,UNC5CL,GRB10,ITPK1,NAV2,KL,N4BP1,GRIK3,CAPN2,ADAM22,SYT1,SLAIN1,KY,NAV1,PCDH1,MARCHF6,TEX2,NBPF12,BMF,ERGIC2,ATXN7L3B,AKAP13,STRN,HIGD1A,ZMAT3,CHL1,FBXL20,CREB1,CACNA1A,SLC39A10,COX7A2L,NBPF9,NOTCH2,POU4F1,OLFM2,ZNF526
MIR4515	ADHD	7.07E-06	0.000407805	0.986167	226		blood	TWAS	c3	0.986167	0.999994	AFAP1L2,RCOR1,REM2,APPBP2,PPP1R12B,RAB5IF,GGT5,CRIPT,SENP5,HYAL3,KCNMB1,EPB41L2,ZNF655,DENND3,TSNARE1,DMTN,FAM102A,RAPGEF2,CEP78,MGAT4A,N6AMT1,DOCK5,LAMC1,PLAGL2,GPR65,TSHR,GPX2,URI1,TTF2,FILIP1L,ERP29,AGO1
MIR4517	ADHD	3.25E-06	0.000185573	0.986018	721		blood	TWAS	c3	0.986018	0.999994	BCCIP,NODAL,GATA3,ENTPD1,C11orf58,PRRG4,ATL3,SSH3,DIP2B,DAZAP2,GALNT6,NCKAP1L,ZNF384,CPSF6,ANKRD10,ELF1,DGKH,MTA1,KLHDC1,ZFP36L1,ZNF770,HDGFL3,SENP3,SERPINB8,GNA11,PLAUR,ZNF415,RANBP3,WDR47,DRAM2,RAP1A,TRIM33,TRIM58,PGBD2,SLC9A1,SGIP1,SSX2IP,RPRD1B,TRAPPC10,PTPN4,DARS1,PRPF40A,BMPR2,ACSL3,CAB39,EFHD1,EPAS1,CNRIP1,OSBPL11,XRN1,CPEB2,PDS5A,N4BP2,CEP43,TUBB,CDC5L,YAE1,RSBN1L,GATAD1,TRMT12,MICU3,VPS37A,SLC25A25,PHF2,SLC7A11,CISD2,DCK,NAF1,USP46,RAP1GDS1,ZNF827,PALLD,CLCN3,FCRL1,PLSCR1,PARD3B,MRPL50,LPP,LRP12,BRIP1,DR1,UBE2H,ADD3,MAP3K2,FRMD6,GNG2,BET1,LIN7A,MYNN,PHC3,FASTKD2,RNF38,AFTPH,RASGRP1,VAMP4,DENND4C,QKI,FRMD4B,ZNHIT6,GMDS,CSNK1G3,ADAM22,PIGN,SRSF10,MPP7,HNMT,STON2,ZBED8,LYRM7,TNPO1,SEMA5A,C9orf72,CSMD1,TMEM38B,FMO5,MARCHF5,PUS7L,TWF1,RAB3IP,ATXN7L3B,PREPL,ATF7IP2,NFAT5,TGFBRAP1,ELMO1,TUBE1,HIVEP1,CTSE,RSF1,DLEU7,COL19A1,SRSF12,ANO6,MON2,ZNF681,ZNF281,TLCD3A,FLI1
MIR4518	ADHD	-9.87E-06	0.0003532	0.977704	299		blood	TWAS	c3	0.977704	0.999994	LRRC20,SLC35C1,OAS1,ARHGEF40,PRMT5,NKD1,NCOR1,MYO18A,TMEM101,DDX42,GIPC3,CLIP3,PRX,LILRB4,MINDY1,PI4KB,SLC25A44,KLHL12,ARID1A,CDCA8,PHF13,TTPAL,EPB41L5,TGFA,PROM2,ZXDC,CSRNP1,IP6K2,DIAPH1,GPX3,TENT4A,BTN2A2,ZKSCAN1,LZTS1,NTMT1,PSIP1,APTX,OLIG2,SYNPO2,TET3,MITF,NAA20,ASB7,TSGA10,GALNT12,WIPF1,AFG1L,PBX1,BTBD7,SLC25A36,C10orf105,CAPZB,FAM168A,MAPRE1,DCLRE1C,SLC2A1,MATR3,MKRN1,ERGIC2,WDR33,KCNB1,PAK1IP1,THRB,WAPL,CCDC15
MIR4519	ADHD	1.82E-05	0.000301203	0.951835	322		blood	TWAS	c3	0.951835	0.999994	WDR37,GRTP1,MFAP1,C17orf80,GGA3,SHISA7,TRIM33,FGR,LPAR3,STAU1,UBE2L3,TMEM185B,RAPH1,BIRC6,FAM161A,ANXA4,GUCY1A1,CLOCK,KIAA0232,MXD3,CNOT6,NUP43,FLOT1,UBR5,RAB14,PAQR3,AHSA2P,ELL2,UBTD2,TBP,SLC38A1,WIPF1,MAP3K2,LGALSL,DNM3,ITPK1,TM4SF1,TMOD3,KRAS,ASXL1,DCLRE1C,GHITM,FAM172A,TNPO1,PRKAB2,UBE2D1,HNMT,ROBO1,SLC25A30,SESN3,CCDC82,PIMREG,LIPT2,TRMT61B
MIR451A	ADHD	3.81E-05	0.000997482	0.969543	32	0.959296	blood	TWAS	c3	0.969543	0.999994	CXCL16,CDKN2D,PSMB8,ST8SIA4,TRGC1
MIR451B	ADHD	-3.52E-06	0.000164288	0.982905	799		blood	TWAS	c3	0.982905	0.999994	ENKUR,ENTPD1,ZNF518A,BACE1,TRIM3,TESMIN,EED,KLRD1,CHFR,MGP,AEBP2,LEMD3,M6PR,KPNA3,PTGER2,TMEM229B,GPATCH2L,FBLN5,ZNF106,GABPB1,CILP,MRTFB,ZFHX3,TVP23C,TVP23B,SP2,NPTX1,VAPA,EPG5,LSM4,PGPEP1,RHPN2,ZMPSTE24,DSTN,STK35,KREMEN1,JOSD1,PACSIN2,UXS1,RPE,ADCY3,ACYP2,PPP3R1,CD207,ZXDC,ABCC5,ACAP2,RNF168,PRKAR2A,RHOA,ALAS1,DCBLD2,KIAA0232,FAF2,ADAMTS2,DAB2,ERBIN,PRRT1,SERPINB9,FOXQ1,YIPF3,VEGFA,BACH2,CUX1,FAM131B,ZNRF2,FBXO32,JRK,CALB1,PCSK5,PRUNE2,HERC3,JADE1,TBC1D9,SAMSN1,SIAH2,TENT5A,DHFR,MED13,CUL3,VPS13C,AQP9,DOCK5,KCNJ10,RAB10,IRS2,TNFAIP8,ENC1,POM121,ALS2,TTC33,TBC1D7,AGO4,CCDC152,CYRIB,FKBP1B,SRI,LGR4,MYCBP2,FAM172A,GCNT2,TRPS1,C9orf72,PRPF18,FNTA,WLS,KIF11,SPTSSA,UNC79,SYNM,FEZ2,PGAP1,KCNMB3,RNGTT,HECW2,AGO1,SGPP2,PROS1,DHFR2,ZNF805,ARL1,ARHGAP18,TLK2,PRKCE,FZD7,PABPC1,WAPL,SLC37A2,AAK1
MIR4520_2_3P	ADHD	-1.52E-05	0.00021304	0.943152	546		blood	TWAS	c3	0.943152	0.999994	KAT6B,SIRT3,TXNRD1,ATP2A2,HCAR1,CD163L1,MGAT2,SCAPER,SMG1,NSF,ZNF652,RPS6KB1,TNK1,TBC1D16,NPLOC4,LPIN2,NEDD4L,EEF2,DMRTC2,SIGLEC6,ZNF577,AHCYL1,SIKE1,SLC35E2B,SLC35E2A,NBPF12,NBPF11,NBPF14,NBPF20,NBPF1,NBPF3,NAPB,CEBPB,LDAH,TNS1,UBE2F,CLEC4F,PI4K2B,ETF1,CYSTM1,DAB2,SLC25A27,STYXL1,FAM167A,TMEM64,NECAB1,ZBTB34,ADAMTS13,SH3D19,FBXW7,RAP1GDS1,IGSF10,PPP4R1,CREB5,KCNJ15,CLINT1,KCNB1,DOCK5,WDR89,USP49,BNC2,MSRB2,SART3,AGO4,SEC11C,WNK1,ORC5,GLCCI1,SH3PXD2A,KLF9,NFIB,ACSL5,SUDS3,YARS2,PPM1B,RGS6,GATA6,ZCCHC2,SPTLC3,SFR1,NFE2L3,DUSP19,HS2ST1,CNR1,RO60,XPO4,MBD5,GPT2,NBPF9,SMPD3,NBPF15
MIR4520_3P	ADHD	4.16E-05	0.000446484	0.9258	257		blood	TWAS	c3	0.9258	0.999994	OGA,BBOF1,VIPAS39,PSMA4,ITGAD,POLR2C,GLG1,TTC19,USP6,PITPNM3,GRB2,EVPL,TBC1D16,NEDD4L,KISS1R,SIGLEC6,H2BC21,PPP1R12B,CD46,C1orf52,PPP1R3D,PIM3,BMPR2,RAPH1,TNS1,GIGYF2,OSBPL11,CDCP1,HNRNPDL,TRIM41,CDCA7L,PLEKHA8,ZBTB34,FBXW7,PALLD,CLINT1,PGBD5,DIXDC1,RAB10,COL4A1,USP49,RHEB,LGALSL,HSPH1,MAST4,C21orf91,ABAT,NFIB,IPMK,ATF7IP2,BCL2L1,TGS1,LRP6,SLC25A15,SMPD3
MIR4521	ADHD	9.66E-06	0.000407775	0.981097	252		blood	TWAS	c3	0.981097	0.999994	ZNF22-AS1,RNF141,SRGAP1,ZFYVE1,ZNF609,GABARAPL2,KCNAB3,ABR,NEDD4L,FIZ1,DENND1B,EDARADD,UBE2C,TRABD,ATG3,MBNL1,LMLN,PGM2,ARG1,HIPK2,PTBP3,CDC37L1,ACAA2,ENO1,VPS13C,KLF6,DOCK5,PROSER2,COPA,KLF5,ATXN1,ZMYM4,DLGAP5,FBXO28,CNIH4,RAVER2,BCL11A,KLHL42,RRAS2,WWOX,PPP1R16B,MSR1,FSD1L,FAM234B,KCTD15,CPNE4,CENPF,EIF2AK3,ZNRF3,NCOA2,WAPL,NETO2
MIR4524A_3P	ADHD	-5.40E-06	0.000133548	0.967752	1069		blood	TWAS	c3	0.967752	0.999994	SFXN4,VSTM4,ANAPC16,KIN,HHEX,ADM,STIP1,MAP3K11,TPCN2,PICALM,KCTD10,GLTP,KRT73,PIP4K2C,CPM,DCAF11,NFATC4,LIN52,CHSY1,CCDC32,MAP1A,TBC1D10B,MGRN1,SLC12A3,NDRG4,TTC19,TVP23B,MYO18A,TRPV3,IKZF3,NR1D1,YPEL2,KDSR,ZNF844,KLHL26,GNG7,SLC39A3,CCDC97,ZNF614,PTPN22,STX6,LAX1,MDM4,PLXNA2,DDOST,LYPLA2,ARID1A,EYA3,TUT4,LPAR3,CD93,VAPB,SNAP29,TEF,CFLAR,ICA1L,DNPEP,SGPP2,ACSL3,MFF,ARL4C,USF3,XRN1,MBNL1,SUSD5,CLASP2,ZDHHC3,NME6,BSN,STOX2,SPOCK1,NDUFA2,ADAMTS2,SQSTM1,SERAC1,AFDN,PRSS16,HLA-A,HLA-C,HLA-B,RPL7L1,ORAI2,FKBP14,ZNRF2,SBDS,C1GALT1,LAT2,YWHAG,ZNF623,ZNF34,LPL,ASH2L,CA13,LPAR1,TNFSF8,TOR1B,CNOT6L,DCK,ABHD18,SLC35D1,ENGASE,BORA,DHX15,UBE2S,RNF114,CALCRL,OLA1,MFAP3,GALNT10,SPRED2,RASGRP1,SPAG9,C14orf132,APC,TOP2B,ERC1,STK40,LGALS3,ASXL1,BCL11A,LINGO2,CCDC50,RIMBP2,GPR65,IPO7,EML4,PRNP,MPZL2,SEL1L,CDIN1,OTULIN,ADPRM,CRYZ,DYNC1I1,MSR1,NFIB,ARHGEF39,JMJD1C,HECTD2,STIM1,TRIM5,DSC2,SLC5A3,ZNF562,CIP2A,TNRC6B,AMOTL1,TRAF6,ZC3H13,TGS1,ASTN2,BRSK2,MCPH1,S1PR1,CCDC15,LENG8
MIR4524A_5P	ADHD	-1.04E-05	0.000208278	0.960349	883		blood	TWAS	c3	0.960349	0.999994	BTRC,NHLRC2,PDZD8,RAB11FIP2,PLEKHA1,MAPK8,CPEB3,SLC35G1,CCNJ,SRPRA,UBQLNL,ARL2,CCND1,FCHSD2,STK33,WEE1,C12orf76,ATXN2,SLC11A2,ZBTB39,SLC2A3,RIMKLB,FRY,CDCA4,LRRK1,FAM81A,VPS33B,USP31,DYNC1LI2,ZFHX3,CBFA2T3,PAFAH1B1,TAOK1,EFCAB5,OMG,CDK5R1,CDC27,NFE2L1,CBX4,KDSR,SOCS6,CYP2S1,KCNN4,PNPLA6,CDC14A,UBE4B,GNAI3,MOV10,CFAP45,C1orf21,DENND1B,TMEM183A,EPHB2,CMPK1,SYDE2,ZBTB46,DESI1,NUP50,PTPN4,ORMDL1,MOB4,GATA2,TMCC1,MYRIP,GSTCD,FGF2,CPEB2,STOX2,SEL1L3,SLC12A2,CREBRF,RICTOR,RNF144B,PPP1R11,VEGFA,CD2AP,KCNQ5,RREB1,BCAP29,CAPZA2,UBN2,WIPI2,SMURF1,SLC25A37,PIP4P2,KANK1,CDC37L1,ZNF367,NAA15,RASGEF1B,SMAD7,KLHL2,ACVR2A,KIF5C,FBXW7,UHMK1,CACUL1,CREB5,MGAT4A,ZNF622,KCNJ2,AKT3,NRN1,CYP26B1,ELL2,PPP2R1B,ARHGAP20,RECK,PNRC2,ACTR2,PRDM4,SPRED1,RFX3,CACNA1E,CCNE1,TMEM245,PTPN3,PACRG,QKI,SLC2A14,N4BP1,STXBP5,CDK17,KIF2A,KIF23,DMTF1,RUNDC3B,AK4,CCND2,CCDC6,CDK8,USP12,IPO7,MAP3K7,LAMP3,MTAP,SMURF2,SLC24A3,NAV1,PAM,ANKS1A,MAP2K1,IFT74,MOB3B,TNFSF13B,SESN1,ZNF697,BTAF1,BMPR1A,HECTD1,G2E3,ZMAT3,TNRC6B,UBR3,HECTD4,GOLGA1,ZC3H13,CBX2,SIRT4,DRAM1,CDHR1,GLCE,ZNRF3,IKBKB,SLC20A2,DNAJA2,TLK1,HSPA8,EMC4,ARHGAP32,ZBTB44
MIR4524B_3P	ADHD	3.87E-06	0.000315862	0.990235	338		blood	TWAS	c3	0.990235	0.999994	ARHGAP12,AMPD3,SPTY2D1,DPP3,NCOR2,ERP27,ADCY6,FIGNL2,MARCHF9,FARP1,PROX2,CHSY1,HMG20A,SF3B3,ZC3H18,FLOT2,COPRS,ATXN7L3,CTSK,PIP5K1A,DENND1B,IBA57,LPAR3,YWHAB,ATP5F1E,RTN4,RAB6B,COLQ,MRFAP1,LSM11,ZC3HAV1L,UBN2,KAT6A,GASK1B,ABCG2,SH3RF1,PLEKHF2,FOXRED2,SERPINE2,RAB10,NSL1,ZNF80,FAM110B,TOX,CCDC6,REPS1,TMEM242,CAMSAP1,MMS22L,ACSL5,PTPRB,GNAL,IDH3A,KHDRBS2,MEF2A,ZNRF3
MIR4524B_5P	ADHD	-1.04E-05	0.000208278	0.960349	883		blood	TWAS	c3	0.960349	0.999994	BTRC,NHLRC2,PDZD8,RAB11FIP2,PLEKHA1,MAPK8,CPEB3,SLC35G1,CCNJ,SRPRA,UBQLNL,ARL2,CCND1,FCHSD2,STK33,WEE1,C12orf76,ATXN2,SLC11A2,ZBTB39,SLC2A3,RIMKLB,FRY,CDCA4,LRRK1,FAM81A,VPS33B,USP31,DYNC1LI2,ZFHX3,CBFA2T3,PAFAH1B1,TAOK1,EFCAB5,OMG,CDK5R1,CDC27,NFE2L1,CBX4,KDSR,SOCS6,CYP2S1,KCNN4,PNPLA6,CDC14A,UBE4B,GNAI3,MOV10,CFAP45,C1orf21,DENND1B,TMEM183A,EPHB2,CMPK1,SYDE2,ZBTB46,DESI1,NUP50,PTPN4,ORMDL1,MOB4,GATA2,TMCC1,MYRIP,GSTCD,FGF2,CPEB2,STOX2,SEL1L3,SLC12A2,CREBRF,RICTOR,RNF144B,PPP1R11,VEGFA,CD2AP,KCNQ5,RREB1,BCAP29,CAPZA2,UBN2,WIPI2,SMURF1,SLC25A37,PIP4P2,KANK1,CDC37L1,ZNF367,NAA15,RASGEF1B,SMAD7,KLHL2,ACVR2A,KIF5C,FBXW7,UHMK1,CACUL1,CREB5,MGAT4A,ZNF622,KCNJ2,AKT3,NRN1,CYP26B1,ELL2,PPP2R1B,ARHGAP20,RECK,PNRC2,ACTR2,PRDM4,SPRED1,RFX3,CACNA1E,CCNE1,TMEM245,PTPN3,PACRG,QKI,SLC2A14,N4BP1,STXBP5,CDK17,KIF2A,KIF23,DMTF1,RUNDC3B,AK4,CCND2,CCDC6,CDK8,USP12,IPO7,MAP3K7,LAMP3,MTAP,SMURF2,SLC24A3,NAV1,PAM,ANKS1A,MAP2K1,IFT74,MOB3B,TNFSF13B,SESN1,ZNF697,BTAF1,BMPR1A,HECTD1,G2E3,ZMAT3,TNRC6B,UBR3,HECTD4,GOLGA1,ZC3H13,CBX2,SIRT4,DRAM1,CDHR1,GLCE,ZNRF3,IKBKB,SLC20A2,DNAJA2,TLK1,HSPA8,EMC4,ARHGAP32,ZBTB44
MIR4525	ADHD	-1.43E-05	0.000499522	0.977193	113		blood	TWAS	c3	0.977193	0.999994	RNLS,CNTNAP1,NFIX,SHISA7,MPZ,NFASC,CDK18,LPGAT1,ELOA,COPG1,PPT2,GUCA1B,ARHGEF10,ENTPD2,STIM2,ARL5B,PVALB,PPP2R2D,NAPA,RNF125,RFX3,NAPG,FILIP1L,RDX,NABP1,INAVA
MIR4527	ADHD	1.03E-05	0.000258047	0.968264	310		blood	TWAS	c3	0.968264	0.999994	EXOC6,ZNF609,ARHGAP17,PDPR,RPA1,MYO15A,TMEM199,UBE2Z,ZNF266,ZNF93,LILRB4,TUBB4A,DDI2,TRNP1,ATP6V0B,SUPT7L,SPTBN1,SEC24A,BEND3,ILRUN,TDRD6,EPHB4,NCALD,AGO2,CCDC25,HSDL2,PIP5KL1,RAPGEF1,LCNL1,EVC,ACSL1,ESR2,NDRG1,SLX4IP,NAV3,MAX,SAMD12,IPO9,FSTL4,TENT2,GLUD1,RAB30,SETD3,NEDD9,THRB,ETV6,ZNRF3,CFL1
MIR4528	ADHD	9.22E-06	0.000203917	0.963918	785		blood	TWAS	c3	0.963918	0.999994	ZFAND4,HNRNPH3,SRGN,VPS26A,PAPSS2,HHEX,VPS11,CHEK1,TRIM6,ZNF215,TAS2R14,ZNF26,MGST1,MDM2,EIF5,CFL2,KLHDC1,GPATCH2L,SLC30A4,SCAPER,RBBP6,TNRC6A,TVP23C,GOSR1,KRT10-AS1,USP14,ZNF506,ZNF571,ZNF28,RAP1A,ANP32E,ODR4,CR1,PPP2R5A,LBR,LRP5L,PTPN4,ORMDL1,PPIL3,WDR35,MAP2,NECTIN3,KALRN,CNBP,PBRM1,PDE12,GYPA,MAP9,ZFYVE28,STARD4,ACSL6,C5orf24,ZNF354B,ZFP2,RREB1,ANKRD6,MAP3K7,UBN2,SLC37A3,GIMAP2,AMZ1,HOXA9,GTPBP10,ANKIB1,ZNF16,EGR3,SCAI,SNAPC3,GCNT1,TMEM50B,ZNF518B,IQCA1,COPS8,SEC24B,GTF3C4,KLHL2,SGCB,TSC22D2,TWSG1,GMPR,TACC1,LPP,ZNF608,MITD1,IFT27,ABCA10,CUL3,UBE2H,LGSN,PHF3,EYS,TSNAX,CDCA2,MAP3K2,MAT2A,CAV2,IRAK1BP1,PHC3,GFM2,CERT1,DBR1,TMEM237,ANGEL2,LYPLAL1,DENND4C,PPP4R4,EPDR1,UBA3,PUM1,EIF5A2,AKAP6,NAMPT,AGMO,PAX6,LIN7C,BIVM,YTHDF3,RBM17,TGFB2,PMAIP1,DDX59,CMYA5,UBE2B,HBS1L,CCL2,CAMK1D,ASCC3,ME1,MSR1,RTKN2,CUL2,TNKS2,FBXO30,NF1,ABHD3,GATA6,CRIM1,RBMS1,MLF1,HACE1,ZNF37A,CREB1,GPCPD1,ZBTB38,ZMYM2,GJA3,NRBF2,CHUK,IRAK3,ANKRD13C,RFX7,WNT11,TMEM123,PEX3
MIR4529_3P	ADHD	4.47E-06	0.000353328	0.989916	192		blood	TWAS	c3	0.989916	0.999994	PHF21A,RB1,RAB2B,DAAM1,TBKBP1,MFSD4A,ZBTB21,RFTN2,PLB1,PDCD6IP,UGDH,CDKL3,ANKRD34B,ZSCAN16,BEND4,BNIP2,PRPF18,GALC,KCNK10,ITPR1,PIK3CA,HLF,MBD5
MIR4529_5P	ADHD	-2.82E-05	0.00057637	0.960942	178		blood	TWAS	c3	0.960942	0.999994	CTBP2,ADAM12,TIRAP,TSPAN9,DNAJC14,LRP1,PLIN1,STX4,ZNF597,RANBP10,RPS6KB1,DNAH2,MR1,SS18L1,OSBPL2,CNNM3,OGG1,CPEB2,ABLIM2,C1QTNF3,AFF1,IBTK,TRIM9,MEX3C,LAMC1,RRAS2,CAMK1D,PTGFRN,MAN1A2,PIK3CA,TASOR,NEDD9,BCAS1,CIT,UNC119B
MIR452_3P	ADHD	-1.28E-05	0.000203971	0.949832	560		blood	TWAS	c3	0.949832	0.999994	MXI1,ZMIZ1,FHIP1B,TMEM263,ATF7IP,TBK1,CLMN,FMN1,SLC30A4,GALK2,CNEP1R1,ZFHX3,FBXO39,EPG5,SERPINB8,SOCS6,CYP4F3,CYP4F2,MYDGF,SIPA1L2,ELOA,OSBPL9,TCEANC2,CHMP4B,ATRN,RAB5IF,OPRL1,CBR1,BIK,GRHL1,TTLL3,BTLA,MME,ITGA9,PBRM1,SELENOK,MAT2B,AMACR,PRLR,KIF13A,TNF,AKIRIN2,CBLL1,SP4,GFRA2,FZD3,ERLIN2,BAG4,ASPH,STXBP1,SUGCT,LEPR,PANK1,SETD9,ARID2,SLC38A2,EIF3D,ABCA5,ANKS6,NT5E,UBASH3B,CHN1,SEZ6L,PPFIA1,OSTM1,WTAP,PFN2,SLC1A3,EFNB2,ANKDD1B,TMEM106B,PLOD2,ANKRD33B,PCDH12,TRIO,ARL15,ZNF830,ZNF704,FKTN,DNAJC6,ATE1,ZWINT,STRAP,SSB,GJA3,PAK1,NRG1,CCSER2,GVQW3,SEPTIN4,NCOA2,CEP57,PELI1,PPP2R2D,PCF11,SRSF1
MIR4531	ADHD	-5.54E-06	0.000164235	0.973084	1238		blood	TWAS	c3	0.973084	0.999994	CCDC186,ABLIM1,ARHGAP12,EPC1,SGMS1,SAR1A,PAFAH1B2,BACE1,CHEK1,SVIP,QSER1,FNBP4,MS4A1,ARRB1,TUB,TXNRD1,CLEC12B,ATF7IP,CCNT1,SLC11A2,ORMDL2,STAT2,ING4,PHC1,CYSLTR2,TRAF3,RBM23,ACTN1,ALKBH1,ZNF106,ADAL,SERF2,FBN1,MINDY2,RBPMS2,C15orf40,ISG20,ABHD2,GSPT1,SNX20,GOT2,ZCCHC14,SPATA33,ATPAF2,SUZ12,MYO1D,WIPF2,MLX,CALCOCO2,SUMO2,RECQL5,JMJD6,CCDC40,NEDD4L,DOK6,PDE4A,ELL,ZFP82,CEACAM1,CADM4,ZNF587,CD209,SLC35A3,DBT,PGD,CD53,APH1A,LYSMD1,KCNN3,PPP1R12B,CAMK2N1,HP1BP3,LYST,SNIP1,SF3A3,USP33,DDAH1,SYNJ1,THOC5,TTN,SDC1,PUM2,SP100,ADI1,COLEC11,SLC4A5,SLC15A2,XRN1,TFRC,SENP5,XYLB,PDE12,DENND6A,CRYBG3,CPEB2,REST,CAMK4,FEM1C,TAF7,CREBRF,DOK3,GFPT2,ANKRD34B,AMD1,PLAGL1,HMGN4,SLC29A1,LRRC1,SMIM8,SLC35A1,TRIP6,CUX1,AHCYL2,SLC35B4,BPGM,KDM7A,HOXA9,GATAD1,CDK6,PIWIL2,PPP3CC,ADAM28,ASPH,SCAI,SPATA6L,PTCH1,PPAT,SMARCAD1,PDLIM5,EIF4E,ANTXR2,FBXW7,SH3RF1,PITPNB,CD28,ZBTB2,MSANTD3,ADARB2,GOLGA7B,HPS1,CREB5,KIAA0040,PPP2R1B,ZFAND5,SLC16A7,SLC12A8,ZNF148,AUTS2,CELF2,USP6NL,SEPTIN9,INTS6,MCM8,BMP2,KLF12,TBC1D4,IKZF1,FKBP14,ARPP19,SCAF8,DIPK2A,MMD,PAPOLA,TBC1D7,TMEM135,GNB4,NDUFB5,ZBTB20,TMPO,METTL8,AK6,EIF4E3,WDHD1,HAL,RABGAP1L,PLAGL2,TESC,FBXO21,VSIG10,LIN7C,SEMA3C,PTPRC,FAM210B,IKZF2,KCTD12,CLN5,PNRC2,DEPTOR,SLC23A2,MED17,PDE3B,MSI2,VEZF1,SCAMP1,FSTL4,PSD2,SYT17,FN1,TNFRSF21,RNF217,ST3GAL3,AKTIP,PLCL2,ZNF24,RPRD1A,TPGS2,ZKSCAN8,HSF2,FOXO3,SESN1,MAN1A2,HECTD2,MS4A2,TWF1,EIF4B,PRKAB1,HEATR5A,EGLN3,METTL4,LONRF2,TTC21B,ZNF385D,ESF1,FBXL20,KLF7,GTDC1,ZEB2,TCF12,LRCH1,THRB,SASH1,MCPH1,PSD3,EMC4,WASF3,SLC35F2
MIR4534	ADHD	1.64E-05	0.000235475	0.944414	550		blood	TWAS	c3	0.944414	0.999994	ADAM12,ARHGAP12,ZMYND11,ZMIZ1,TSPAN14,BET1L,IGF2,OLR1,FIGNL2,GPR84,TAC3,NECAP1,AP4E1,ZNF213,SPN,LPCAT2,TOM1L2,FAM222B,MYO18A,JMJD6,CCDC40,NUMBL,ERCC1,ALDH16A1,ZNF813,SLC35A3,FNDC10,CHRNB2,MR1,FCMR,SH3BGRL3,HECTD3,RAB5IF,KCNS1,MTG2,DDTL,MIEF1,ALG12,ZNF142,REL,FAM161A,PPP3R1,ST6GAL1,CMTM7,TMPPE,GLT8D1,UGDH,LIMCH1,IL6ST,FOXQ1,ZKSCAN1,PHTF2,RDH10,SLC31A1,LRRC8A,PPAT,EIF4E,PPM1K,EFHC1,JARID2,SLC35E1,NT5E,OLA1,GYPC,INTS6,CNOT9,DAAM2,SLC44A5,SLC25A36,ATG2B,TIGIT,ERC1,GNG2,ALDH9A1,POGK,PXMP4,CCND2,KLHL42,STON2,WWC1,GNPDA1,HOMER1,TENT2,HGSNAT,RGL1,SPAG17,C2CD5,TAOK3,AKAP13,NUBP1,NR6A1,SCN2B,ASAP2,ATF7,HECW2,RNF10,ZNF264,SRGAP2,KCNQ4,NAB1,VPS53,SLC35F2
MIR4535	ADHD	-3.15E-06	0.000576464	0.995646	159		blood	TWAS	c3	0.995646	0.999994	DNAJB12,TUB,FOXO1,ADGRG3,ZCCHC14,CBFA2T3,SMARCE1,SHISA7,ITGB1BP1,IAH1,SACM1L,ETF1,CREBRF,GOLPH3,KDM1B,TNFRSF21,FBXO32,TIMP2,PURA,ASB7,MAT2A,SMAD4,LDLRAD3,PRKG1,PNRC2,TUSC1
MIR4536_3P	ADHD	1.51E-05	0.000499773	0.975824	74		blood	TWAS	c3	0.975824	0.999994	ARCN1,MARCHF9,LEMD3,DGKH,IRF2BPL,HS3ST3A1,FOXJ3,PHF13,DBN1,NUP42,TOGARAM1,NFIA,ZNF521
MIR4536_5P	ADHD	4.79E-06	0.000377657	0.989886	216		blood	TWAS	c3	0.989886	0.999994	TAS2R14,KLRG1,ARHGAP11A,ZWILCH,PRC1,NFAT5,H3-3B,DNMT1,PPP1R15B,PARP1,TTC3,MRPL53,CRYBG3,AMD1,LRBA,ADD3,OLFM4,CCDC126,ALS2,TTC33,LINGO2,TUT7,STRN3,STRN,NR1D2,TRIM59,MTMR2
MIR4538	ADHD	6.82E-05	0.000576768	0.905912	122		blood	TWAS	c3	0.905912	0.999994	LRFN3,PRX,ZNF761,ZBTB7B,RERE,TTN,ARPC2,PDCD6IP,SUB1,RPF2,CCT6A,AZIN1,E2F3,PPP4R4,TMED7,TMEM117,BHLHE40,FNDC3B,GK5,PLPP3
MIR4539	ADHD	2.16E-05	0.000353119	0.951116	288		blood	TWAS	c3	0.951116	0.999994	FHIP2A,KIF5B,IDI1,ATL3,HOXC4,TOX4,NIPA1,ITPRIPL2,EMC8,SLFN13,SNX11,NXN,VPS4B,LPGAT1,ACBD3,LEXM,CSNK2A1,PTPN4,ARL6IP6,ORMDL1,PEX13,CCDC14,PAK2,HNRNPDL,ZNF251,ZBTB34,PTCH1,ZNF367,ATP8A1,TMEM33,NIPAL1,ZNF827,AZIN1,ZHX3,CADM1,COA5,ITGAV,LY9,MAP3K2,FRMD6,RAD21,ARGLU1,EPB41L3,KBTBD3,EML4,GTF2A1,MARCHF6,C21orf91,AKTIP,NEIL2,RTKN2,MRPL47,SMYD2,COBLL1,B3GALT2,EGR2,CLXN,EPC2,LRRC59
MIR4540	ADHD	5.14E-06	0.000267094	0.984659	299		blood	TWAS	c3	0.984659	0.999994	PARG,DDX21,CPSF7,CXCL16,DSTYK,ELK4,PPP2R5A,WDFY1,MYLK,PARL,EIF4A2,ETF1,PTPN12,DNAJC25,POC1B,HMGCR,RPS6KC1,SNX13,NNT,CDK17,GLO1,ACBD5,URI1,NADK2,PLEKHH1,TYW3,MANEA,PGAP2,RHOG,HMGB1,MGAT5B,ABHD3,MECOM,RBM43,KMO,NRG1,PDE7A,MCMDC2,GPAM
MIR454_5P	ADHD	5.27E-06	0.000998137	0.995789	75	0.625969	blood	TWAS	c3	0.995789	0.999994	SERPINH1,PCID2,NIPA1,MYCL,MAPK1,ZBED4,PUM2,GIGYF2,GDF9,SP4,FGFBP2,GID8,SYNE2,TDG,COP1,TLN2,CACHD1,ZNF860,ATXN7L3B
MIR455_3P	ADHD	2.71E-05	0.000332897	0.935017	349		blood	TWAS	c3	0.935017	0.999994	SAR1A,ACP2,HOXC4,ZFP36L1,GPATCH2L,EID1,PTPN9,UBE2Q2,GABARAPL2,COLEC12,PNPLA6,PDE4DIP,MINDY1,FBXO42,XCL1,PACC1,CARF,PRKD3,RTN4,XPO1,RMND5A,TFRC,UBE2K,SLC22A4,ZCCHC10,CNOT6,NLN,PIK3R1,SSR1,HSF1,PSIP1,FRMD3,MFAP3L,ID2,CUL3,XCL2,TENM4,SEC62,ARMC8,STRADB,USP30,SLC25A3,PPP2CB,TMED7,EPHB1,NFIB,DYNLL2,ELF3,GRAMD2B,OTULINL,GLCCI1,PRKAB2,STK17B,GNL1
MIR455_5P	ADHD	-5.08E-06	0.00027715	0.985385	360		blood	TWAS	c3	0.985385	0.999994	VSTM4,PATL1,RPS3,STYK1,TMED2,BCDIN3D,DAZAP2,STK24,DOCK9,DCAF5,USP3,PEAK1,DYNC1LI2,SUZ12,CYBC1,KDSR,ZNF404,RANBP3,KIF1B,TRIM33,FBXO42,ELOA,BMP8A,TAF4,TOMM22,BRD1,NCK2,CACNB4,LRRFIP2,WDR17,IRF2,CLOCK,CDK13,BSPRY,TSPAN5,NRIP1,C6orf120,MYLIP,RIN2,KCNJ2,TTC17,PJA2,NUDT7,ADD3,CEP70,TSHZ3,GSKIP,BAZ2B,TBC1D3,INTS13,PPP1R12A,IPO7,ARRDC3,TNRC6B,VCAN,NDUFAF4,GDAP2,CPEB3,ST8SIA1,CDKN1B,NR4A2,GPD2,PLXNC1
MIR4633_3P_MIR6500_5P	ADHD	1.27E-05	0.000407836	0.97522	210		blood	TWAS	c3	0.97522	0.999994	P4HA1,ZNF503,STK33,OAS2,GIPC3,ZIK1,RABIF,RALY,PCMTD2,SP100,SCARB2,CCDC127,HOXA5,DNAJB14,RAP1GDS1,ZBTB25,MLXIP,SLC1A4,LAMC1,LAPTM5,IFFO2,LIMK2,MAST4,CD247,ZFAND3,TNS3,CSMD1
MIR4633_5P	ADHD	-1.95E-06	0.000267114	0.994174	261		blood	TWAS	c3	0.994174	0.999994	PYROXD1,CDH13,AKAP10,PITPNC1,ZNF85,RSBN1,ZYG11B,SESTD1,CEP44,CCNG1,CENPK,MRS2,GSAP,VPS37A,NRIP1,ADSS2,GEN1,SUCLG2,ARMC8,CPLANE1,PDS5B,CAPZB,SOCS2,ADAM22,HELZ,XRCC5,HLF,THRAP3,TMEM170B,UCHL5,NRCAM,BICDL1
MIR4635	ADHD	-1.90E-05	0.000223442	0.932353	561		blood	TWAS	c3	0.932353	0.999994	ANO5,CLEC2A,CLEC1A,STYK1,BCAT1,YEATS4,SPATA13,RCBTB1,TMEM260,RAD51B,ERH,HEATR4,COQ6,PCSK6,THAP10,OMG,C17orf75,STRADA,CHD3,RAB31,EID2,C1orf21,KDM5B,SNAP47,ERO1B,PHACTR4,VAMP3,COQ10B,SOS1,SLC8A1,GRAMD1C,TMCC1,QRICH1,PDE12,PRICKLE2,ELOVL6,CPEB2,LIAS,APBB2,WDR36,CAMK4,DAP,SAR1B,PKD2L2,FAM13B,KCNQ5,RREB1,CUX1,KBTBD2,ZNF12,RBM48,SLC45A4,WDR31,RANBP6,TNFAIP3,TMEM252,PAQR8,PLSCR1,MATR3,SMIM7,INPP4A,MGAT4A,DR1,PPP2R1B,ZCCHC7,HIPK3,GPR155,SPRTN,TAFA1,MTHFD1,MPHOSPH9,AKAP6,RBPMS,ARIH1,FBXL4,RAD51AP1,TRIO,TMC5,TNFSF4,UBL3,PPM1B,NFE2L3,KLF7,LRCH1,STAM,UCHL5,IDE,PIK3C3,GINS4,ZNF780B,TRMT61B,ZFC3H1,MIA3
MIR4637	ADHD	-1.67E-05	0.000315956	0.957825	297		blood	TWAS	c3	0.957825	0.999994	HNRNPF,TMEM263,PPHLN1,MINDY2,RBBP6,HSBP1,CDK5RAP3,BCL2,HIPK1,TOR1AIP2,MIER1,SERBP1,GBP2,GBP4,PATZ1,KCTD18,TMEM39A,CCNI2,JAZF1,PDLIM5,ATG7,SERP1,ABHD5,ITGAV,PJA2,OXR1,ZC2HC1A,GPATCH1,RARB,KL,ARHGAP5,SIAH1,MTRR,TMEM30A,DMAC1,POGLUT3,ABCA13,NF1,TRMT6,TOX,ADAMTS1,KCNAB1,PPP1R2
MIR4638_3P	ADHD	-2.19E-06	0.000333041	0.994745	273		blood	TWAS	c3	0.994745	0.999994	WDR37,NFRKB,RBMS2,PEX11A,FZD2,RBFA,KCNC3,TNFRSF18,VANGL1,NADK,POMGNT1,KLHL21,PAXBP1,ALCAM,XRN1,CACNA1D,WDR17,SEC63,MOXD1,TUBB,NAA15,PAQR8,CACNB2,DISC1,ITPRID2,ATXN1,ANK3,C5orf63,CAMK1D,AK9,NFIA,CHORDC1,GALNT3,SETD3,YY1,THRB,TOLLIP,ACVR1,TGFBR3,GLOD4
MIR4639_3P	ADHD	-1.29E-05	0.000277138	0.962775	306		blood	TWAS	c3	0.962775	0.999994	VDR,ARHGEF7,TXNDC16,FMN1,DPH6,SPN,ZNF597,CNEP1R1,ZNF287,RSAD1,YPEL2,CAPZA1,RABIF,ZCCHC17,RBBP4,STEAP3,USP37,TIA1,VHL,PPM1L,SH3BP2,ZNF354B,MAP1B,CCN2,MAP7,CUX1,MTURN,KBTBD2,AGO2,CDS1,TSPAN5,SPATA5,PSAT1,TMTC3,VEPH1,ENC1,BNC2,NSL1,DGKE,ALG1,TMED7,NIFK,TSC22D1,DCUN1D1,KCNMA1,ZNF484,TLNRD1,WDR33,LYSMD4,SGSH,NRG1,ZNRF3,NXF1,MASP2
MIR4639_5P	ADHD	-5.61E-06	0.000242325	0.981543	428		blood	TWAS	c3	0.981543	0.999994	TMEM126B,CLEC1A,YEATS4,IRF2BPL,ZNF710,MRTFB,HYDIN,LRRC75A,MYO1D,UNC13D,ZNF236,ZNF737,MED29,KHDC4,USP48,ATG4C,ZBTB21,NEFH,NUP50,PTPN4,FMNL2,CAB39,SLC35A5,PRICKLE2,EBLN2,GOLPH3,UBE3C,RNF216,CNOT7,B4GALT1,BICD2,TDRD7,TET2,CCDC117,STK39,CHN2,ANK3,RRAGA,PFN2,PKIA,CCDC85A,BLOC1S5,WASHC2A,ZBTB20,HIF1A,SLC35F3,WASHC2C,CAMTA1,DYNLL2,PTPRB,MAP4K5,CPSF2,MBOAT2,MBNL2,TOX,CHD9,CPD,ZNF281
MIR4640_3P	ADHD	-1.40E-05	0.000499575	0.977652	97		blood	TWAS	c3	0.977652	0.999994	PDCD4,MBD6,EEF1AKMT3,AAGAB,DNAJC16,PDE4B,SGIP1,MGAT4A,SIMC1,ZBTB34,MITF,CSMD1,ZNF217
MIR4640_5P	ADHD	9.60E-06	0.00031577	0.975753	443		blood	TWAS	c3	0.975753	0.999994	TP53I11,CSTPP1,SLC39A13,BATF2,RAB1B,RBM14,GRK2,KHNYN,SUSD6,SORD,MYO1E,ZNF710,SYNGR3,UBFD1,PPP4C,CDIP1,GAS8,EPN2,MAP2K3,SARM1,PSMD11,TMEM101,ZNF540,RAB4B,LYPD3,GYS1,CD209,CDC42SE1,SNX27,FCRLA,HP1BP3,PTPRU,HPCAL4,VAMP3,EBF4,ELMO2,TMEM184B,RANGAP1,SPEG,SNX17,LOXL3,CNNM4,GOLGA4,SLC22A13,ZDHHC3,FYCO1,RHOA,TCTA,DAG1,RFT1,RNF44,DBN1,AFDN,RIPOR2,TAPBP,BACH2,COL26A1,ORAI2,IMPDH1,SLC13A4,RNF216,POR,TIGD5,AK1,MOB1B,DCTD,NGFR,FBXO41,NAPA,MEST,NFYA,CTNNA2,LARGE1,ATF3,ZBTB20,BNIP2,DENND1A,FAM78B,BCL11A,TFCP2L1,IQSEC3,ILVBL,NOTCH3,KCNMA1,CAPRIN2,SEPTIN9,LONRF2,HS6ST1,ITPRIP,AGO1,THRB,ZNF592,CLDN4
MIR4641	ADHD	-3.26E-06	0.000333136	0.992185	238		blood	TWAS	c3	0.992185	0.999994	ZRANB1,CAMK2G,MS4A3,ABCD2,USP3,POLR3E,WDR90,CDH13,TOM1L2,FLOT2,TOP2A,MAPT,CAMTA2,MXRA7,RBFA,RAB3D,ZNF765,ZNF550,SARS1,MR1,SMTN,YWHAH,MYLK,RAB6B,KLF3,RGS14,PCNX1,FBXO41,KLHDC10,HIPK3,RNF138,LARGE1,TMOD2,NAA25,CCDC91,SCAMP1,PPP1R16B,MYO6,ING3,MED1,MAB21L3,ACVR1C
MIR4642	ADHD	2.25E-05	0.000407595	0.955952	333		blood	TWAS	c3	0.955952	0.999994	ABRAXAS2,SGMS1,RUFY2,SLC25A16,AIFM2,NUDT13,PPP3CB,SLC35G1,TMED2,ANKRD10,DAAM1,RPS6KA5,POLG,PHAF1,MYO1C,SLC25A42,BCAT2,SHISA7,DUSP10,WASF2,CABLES2,TIAM1,SELENOI,XPO1,RUVBL1,RAP2B,SH3BP5,LARS2,STOX2,PI4K2B,ZCCHC4,UBE2K,ETF1,RICTOR,SOBP,PBX2,ARMC10,PRKAR2B,UBN2,RBM18,RALGPS1,PCSK5,MRPS18C,TSC1,KLHL2,PPP3CA,SLAIN2,TTC28,TMEM132C,CADM1,MAP3K9,RAB2A,AUH,CORO2B,SCAF8,ZBTB20,TARBP1,CLIC5,TSHR,CMTR1,LMOD1,MACIR,CD164,ZNF697,ATXN3,TBC1D8,HES1,FNDC3B,SKIL,SESN3,FLT1,RBM15,AAMDC,PDE7A,ALKBH8
MIR4643	ADHD	-1.12E-05	0.000166537	0.946152	867		blood	TWAS	c3	0.946152	0.999994	SNX19,CCDC62,SBNO1,DENND5B,HNRNPA1,RAP1B,SLC35E3,CPSF6,CLEC4A,RIMKLB,FRY,N4BP2L1,BAZ1A,CLMN,FMN1,HDGFL3,RRN3,SPN,CDYL2,CENPN,HEXIM1,CBX1,RAB31,COLEC12,ALPK2,SOCS6,ZNF780A,SASS6,UBE2Q1,C1orf21,B3GALNT2,BMP8A,TUT4,LRP8,PHF13,PSMF1,BLCAP,RPRD1B,B4GALT5,VAPB,PCMTD2,SYNJ1,PACSIN2,PTPN4,MCM6,FMNL2,SESTD1,GIGYF2,TMEM39A,KALRN,RAB6B,U2SURP,DHX36,NR2C2,RFTN1,KLHL24,CPEB2,NAT8L,JAKMIP1,SEPTIN8,RICTOR,TRAPPC13,SLC6A19,GOPC,CEP85L,TAB2,THBS2,KIAA0319,TUBB2A,PNRC1,TRIM4,CYP3A7,COG5,KDM7A,SP4,TMEM65,PTK2B,HMBOX1,BAG4,PCSK5,ZNF367,PDLIM5,SON,MAD2L1,ARHGAP24,PKD2,HERC3,NAP1L5,DCUN1D4,ZNF827,SERP1,AZIN1,TP63,HSP90B1,PARP15,LACTB2,MGAT4A,RBFOX2,CA8,EVI5,HIPK3,PNMA2,PHIP,TNRC6C,SPRED1,THBS1,TTC33,C19orf12,BAZ2B,YTHDC2,SNX13,PAIP1,WDR45B,ANGPT1,LGALS3,ADAM22,ATP11A,TMEM30A,MLLT3,GPR180,REV3L,GPD1L,CTNNB1,TGFB2,TSHR,DYNLL2,STON1,TNPO1,SKP1,TRIO,MEF2C,MARCHF6,C9orf72,DEK,DOCK4,EIF2AK4,CNOT2,RALGAPA1,ARF6,BBX,CPNE4,KHDRBS2,KLHL23,SESN3,SEH1L,YWHAQ,CNR1,NR1D2,PRKCE,FBXO11,CDH2,NABP1
MIR4644	ADHD	6.65E-06	0.000141323	0.962447	1149		blood	TWAS	c3	0.962447	0.999994	SCD,HIF1AN,NHLRC2,AKR1C2,ERCC6,SGMS1,B3GAT1,TSPAN18,PHF21A,MS4A3,TRIM66,RIC8B,PLEKHA5,SOX5,BCAT1,PARP11,CCND2,ARF3,SPATS2,WNT1,CSRNP2,FIGNL2,GPR84,SARNP,GNB3,FMN1,USP3,MTHFS,SBK1,USB1,NFATC3,FANCA,SDF2,FAM222B,RHOT1,NR1D1,HDAC5,EFTUD2,CTDNEP1,GRB2,ZNF236,LDLR,KANK2,MRPL34,MAU2,GEMIN7,ZNF473,EMC10,ZNF586,ZNF557,CD209,MLLT11,CGN,KCNN3,PMF1,METTL25B,ETV3L,FCRL3,STX6,PM20D1,SRGAP2,UBXN10,HP1BP3,CDC42,EPHB2,TRIM58,ARID1A,FAM76A,EYA3,YIPF1,MIER1,RERE,CDH4,ABCG1,HIC2,PATZ1,CARF,WDCP,CENPO,JAGN1,BTLA,CFAP44,POPDC2,XYLB,PRKAR2A,RHOA,BSN,DOCK3,SEL1L3,TBC1D19,SH3BP2,TMEM165,HOPX,CXCL9,GPX3,FAM151B,TCP1,TPMT,ATAT1,PBX2,TAP2,HIPK2,UBE2D4,EIF2AK1,SUMF2,YWHAG,GATAD1,ADGRB1,CHMP7,KAT6A,NBN,SNX30,DNM1,DCTN3,GTF3C4,TTC28,RORA,ISG20,BASP1,SIPA1L1,EXOC6B,FBXO41,SPATA2,ATP6V1F,UBE2H,MON1B,RAE1,DDX18,CNTLN,DLG2,XYLT1,INTS6,SPTB,MAT2A,CNOT9,FOXP4,GPNMB,ENC1,ARMC8,ATXN1,ACACB,COMMD2,EFCAB2,FBXL17,KIAA1328,PRR5L,AKAP6,PLEKHB1,KLHL29,ADAM22,TUBGCP3,GSTA4,TBC1D30,RNF20,SLC8A1,SOX13,ULK4,ZNF662,SMCO4,ELOVL4,MAPK13,PIM1,DYNLL2,RIMOC1,LAMP5,ORC5,TBC1D5,TPD52L1,PPP1R3B,ZNF704,HOOK3,NMNAT2,SMG7,MS4A2,FAM234B,PREPL,SYNM,SNTB2,RNASEH2B,ITPRIP,ANKFY1,KLF7,C3orf14,TCF12,ZNF444,LYN,SLC25A28,RDX,CEP104,USPL1,LRRC32,NOTCH2,FZD4,ADGRL1
MIR4645_3P	ADHD	-8.49E-06	0.00022924	0.970471	465		blood	TWAS	c3	0.970471	0.999994	SLC35C1,ZFP91,RAPGEF3,LATS2,GMFB,TTC7B,AQR,ADAM10,MRTFB,NOD2,OMG,CLTC,USP43,ZNF708,ZNF257,ZNF45,ZNF225,RAP1A,ABL2,MACF1,SYS1,C2orf88,HIBCH,RHBDD1,MFF,RBM44,CALM2,NECTIN3,PDCD6IP,MYRIP,CPEB2,MRNIP,UBE3C,XKR6,SAMSN1,MED12L,LRP12,MED13,CSF2RB,AKT3,DESI2,AP3B1,OXR1,MAGI2,CCDC174,CHN2,YPEL5,E2F3,REEP5,DCP2,PUM1,LRIG1,CYBRD1,ERC1,WDR45B,STXBP5,ELK3,LINGO2,RAN,MPP7,SRPK1,MAP2K1,ADO,CPEB3,TFAM,TOMM70,MEF2A,MBNL2,ACVR2A,NRG1,DUSP8,GLIPR1L2,MTMR4,ZNF681,TMEM179B,SLC38A2
MIR4645_5P	ADHD	2.17E-05	0.000353049	0.950882	330		blood	TWAS	c3	0.950882	0.999994	FBXW4,ACTR1A,SRPRA,PHF21A,MYRF,AP5B1,TMEM126B,WASHC4,GPATCH2L,TBC1D2B,UBFD1,RBBP6,TMEM208,RANBP10,MNT,DVL2,NCLN,LSM14A,SHC2,IRGQ,ZSCAN22,ZNF132,PHTF1,RSBN1,AP4B1,AK2,DHCR24,PDXK,AIRE,UBE2G2,BCR,TTL,TEX261,LMAN2L,TNK2,SLC51A,ARF4,KCTD6,FAM107A,EGF,FGFRL1,SH3BP2,MSANTD1,LRPAP1,KIF3A,ZMAT2,DELE1,NDST1,CNOT6,ZSCAN12,PTK7,GCC1,SLC35B4,PDAP1,ZHX2,MAF1,CHMP7,BICD2,RAPGEF2,JADE1,EREG,GPR171,SH3PXD2B,SLC15A4,SMAD4,FAM98B,CEMIP2,TRIM36,KLHL29,SLAMF8,STT3B,KY,CDIN1,ARRDC3,SOCS1,MRTFA,SPTSSA,ERP29,TMPRSS13,VTA1,WWTR1,SRGAP2C,TLK1,KCND3,SRGAP2B
MIR4646_3P	ADHD	-8.21E-06	0.00031596	0.979275	289		blood	TWAS	c3	0.979275	0.999994	SEMA4G,SRGN,ZCCHC24,SCN8A,ARID4A,TTLL5,FOXN3,PIF1,CHTF8,TMED6,NUFIP2,SLC39A11,TRIM58,MYH7B,RUNX1,BMPR2,EIF4E2,CPEB2,NAT8L,GRK6,IL6ST,PIK3R1,RASGRF2,AMD1,DSE,SERPINE1,LRRN3,HIP1,SMAD1,PANK1,MAP3K7CL,CAMKK2,MEX3C,IKZF2,NR3C1,MOCS2,ABHD13,STRN3,WSB1,SUCO,VPS53
MIR4646_5P	ADHD	-4.88E-06	0.000185564	0.979016	693		blood	TWAS	c3	0.979016	0.999994	CYP2E1,PCBD1,FAM118B,MS4A6A,PLEKHA5,CCNT1,COQ10A,FAM161B,BAHD1,SORD,HDGFL3,FSD2,PDE8A,ABHD2,KATNIP,LPCAT2,GAS7,HS3ST3A1,KPNB1,TBC1D16,PALM,CCDC97,ZNF576,TSEN34,ZNF547,ZNF544,KIF1B,TOMM20,MANEAL,ZMYND12,GGT7,SOGA1,SLC5A3,KCNE1,VPS26C,ICOSLG,HIC2,ZNF70,TIMP3,PMM1,DESI1,CFLAR,COL6A3,AAK1,ADGRG7,SUSD5,CLASP2,ACVR2B,KLHL18,BAP1,RFT1,IRF2,AFF4,SPOCK1,CDC23,TAF7,DCTN4,HLA-DQA1,HSD17B8,ORAI2,GCK,STEAP4,WDR31,AOPEP,METAP1,DDX31,RORA,C19orf44,SMIM7,CUL3,COPG2,XYLT1,INO80D,METTL21A,ERICH1,UNG,AGAP1,ZBTB20,N4BP1,AGO3,FAM168A,RAVER2,MTFR1L,DCUN1D1,TGFBR1,ALG2,SEL1L,NR3C1,MARCHF6,C21orf91,FN1,MOB3B,CNDP2,GFPT1,TTC30B,LRATD2,COLGALT2,FPGT,NIN,NEMF,ATP8B1,BBX,ARL8B,RGS16,LYN,ETS1,FRMD5
MIR4647_MIR4662B	ADHD	-5.29E-06	0.000235522	0.982092	415		blood	TWAS	c3	0.982092	0.999994	USP47,PCID2,N4BP2L2,FBXO33,GALK2,ITGAD,ACOX1,SLC16A1,FAM168B,CACNB4,GSK3B,DCBLD2,SH3BP2,SSBP2,RIPOR2,GABBR1,PBX2,UBR2,ABCC10,ZNF655,KAT6A,STAU2,RAB14,RELL1,SLC9B2,WDFY3,EIF4E,DHFR,REV1,DISC1,RPS23,CNOT9,RNF38,ANGEL2,TMOD2,TOB1,KBTBD8,UBXN8,KIF2A,FBXW8,GPR180,FAR1,GTF2A1,RASA1,PHF14,PLCB1,RNF170,C2CD5,VPS4A,ARL8B,PDCD10,PLCH1,MYORG,CCSER2,MTMR4,ZFP64,DNAJA2,MMP8
MIR4648	ADHD	1.63E-05	0.000377585	0.965558	201		blood	TWAS	c3	0.965558	0.999994	TMEM216,CLEC12A,DCP1B,ALOX15,TRARG1,MYO5B,MBD1,PAXBP1,SEPTIN3,RETREG2,CD207,SMIM43,VEGFA,TNPO3,YWHAZ,CALB1,LPP,ZNF746,SPRTN,RFX3,CCNJL,PAQR7,MICAL3,EXPH5,CD164,ARHGEF39,FAM86B1,BBX,OPA1,CTSE,CDC16,TSPOAP1
MIR4649_3P	ADHD	-2.06E-05	0.000195935	0.916372	776		blood	TWAS	c3	0.916372	0.999994	ZNF33B,PALD1,SGPL1,ARHGAP42,CEP164,RCN1,CRY2,RBM14,PTPRCAP,KDM2A,UVRAG,C12orf42,HCAR2,HCAR3,FBRSL1,HDAC7,FIGNL2,BAZ2A,MLF2,MCF2L,NUP58,RB1,KPNA3,MIDEAS,RPS6KL1,GATM,ADAM10,SCAMP2,ABHD17C,UBE2I,PHKG2,UBN1,NFATC3,CBFA2T3,ZNF276,SGSM2,NKIRAS2,MLX,STRADA,CDC42EP4,EVPL,TBC1D16,RNF213,SERPINB2,ANGPTL6,S1PR2,DIRAS1,GPI,FSTL3,IRGQ,ZNF230,ZNF761,ZNF587,ZNF557,LRIG2,PTGS2,DENND1B,ATP2B4,LUZP1,ZRANB2,ANGPT4,RPRD1B,MAVS,FAM217B,HDHD5,BID,PPM1F,SUSD2,KIAA0930,CPT1B,ANKRD23,ACVR2B,ZDHHC3,ALS2CL,STOX2,SEMA6A,JADE2,ZMAT2,PCDHGA7,PCDHGA10,PCDHGC3,ERGIC1,CPEB4,RICTOR,DSE,UTRN,RRP36,RCAN2,ORAI2,HOXA1,MTMR9,TRAPPC9,ENTPD4,FZD3,STAU2,MFHAS1,TMEM268,URM1,GLE1,TOR4A,UBQLN1,CYP2U1,PLXNA4,RALGAPA2,PCNX1,CELF2,LY9,OSBPL3,CYCS,TREM1,ARMC8,ANGEL2,RASGRP1,DNAJC19,ANKRD40,ARID3B,BAZ2B,STK40,ACBD5,CCND2,KCNA6,PPP1R12A,ETV7,NUDT12,FAM172A,LHFPL2,MEF2C,RCSD1,IGF1,CSMD1,PAG1,PATJ,LONRF1,STIM1,PPM1H,ETNK1,UGGT1,SRSF6,BCL2L1,VAV3,ACVR2A,DLC1,MIOS,ARMC1,NXF1,RFX7,LIMK1,TSPOAP1,LENG8
MIR4650_3P	ADHD	1.75E-05	0.000229231	0.939248	551		blood	TWAS	c3	0.939248	0.999994	TCF7L2,DNA2,MCU,FUT11,EIF4G2,OAF,TBCEL,STX3,PDE2A,ARRB1,OLR1,GXYLT1,FIGNL2,SPRYD4,GNB3,LPCAT3,CLEC4E,FNDC3A,SNX6,ERI2,UBN1,EFCAB5,SLC6A4,ICAM5,SLC25A23,IL6R,PPP1R15B,SLC41A1,SDE2,FUCA1,LRRC8C,LRRC8D,LZTS3,NCOA5,TTC3,CCDC138,SESTD1,CNBP,ARIH2,SEC24D,APBB2,CEP135,JAKMIP2,TRIM41,GZMK,MAP3K1,UTRN,CNPY3,SLC25A27,DENND3,RDH10,NBN,HSPA5,FAM78A,EHMT1,SLC39A8,IL10RB,DCUN1D4,UHMK1,TBP,PARP15,CAP1,GAPT,AKT3,SPATA2,ZFAND5,NDUFA12,CCDC126,SLC43A1,MFAP3,CD36,LINGO2,CARNMT1,MSI2,RIMOC1,MPC2,CAAP1,ALG8,MMS22L,SPAG1,CREBL2,UBL3,FOS,CFAP161,ABHD3,STAG1,PHLDA2,HLF,SRSF9,GAD1,ACVR1C,SRGAP2C,RNF6
MIR4650_5P	ADHD	2.70E-05	0.000353222	0.939107	241		blood	TWAS	c3	0.939107	0.999994	SLC43A3,B4GAT1,CARNS1,FAM222A,SH2B3,HIP1R,PITPNM2,CLEC6A,VWA8,BAG5,RTF1,TYRO3,CEP152,NEO1,RAI1,CARM1,CALM3,TMEM51,ATP2B4,STPG1,CDC25B,AGPAT3,ITGB1BP1,DYSF,NAT8L,SLC35A4,ILRUN,SMIM8,DLD,C1GALT1,PHF19,SELENOT,PHF20L1,CAP1,HTR3A,PRKG1,CSF3R,SAMD4A,CEP162,NTNG1,RTKN2,PMEPA1,PPP1R1B,DNAJC5B,SLC37A2,FERMT2,SLC7A6
MIR4651	ADHD	9.97E-07	0.000242299	0.996718	528		blood	TWAS	c3	0.996718	0.999994	ACTR1A,LHPP,ZMYND11,SNX19,DAGLA,SSH3,ARRB1,RHOF,PITPNM2,FGD4,SLC48A1,KMT2D,ASIC1,NR4A1,ZNF385A,SLC7A8,CHST14,ZNF609,PML,TBX6,NME4,TFAP4,NKD1,SNX20,RSPRY1,RCVRN,PIGL,SGSM2,RAI1,TOM1L2,GIT1,VAT1,MEOX1,GFAP,LIMD2,SLC9A3R1,ATP1B2,TBC1D16,OLFM2,RAVER1,CARM1,NFIX,NACC1,C19orf53,KLF16,MKNK2,NFIC,ZBTB7A,PLD3,SPTBN4,BCAM,FBXO46,DMWD,EPN1,ZNF584,CELSR2,KCNC4,FNDC10,ZBTB7B,YY1AP1,RAB25,SZRD1,FCRLA,RC3H1,SLC45A3,FAM177B,ITPKB,AK2,HIVEP3,SLC1A7,SSBP3,SOX12,MMP24,NTSR1,RTN4R,PATZ1,NPTXR,GRAMD4,DVL3,MAP3K13,GORASP1,BSN,LSMEM2,JADE2,GPX3,CPLX2,CUX1,TTYH3,SARDH,PIERCE1,ENTPD2,FAM219A,DNAJB5,SH3BP4,PODXL,PARVB,DNAJC8,GP6,TMCC3,FOXP4,PAX5,CFAP251,VSTM2L,NAV2,RIMBP2,SGCD,CDKN1A,RFX1,IQSEC3,KIF21B,CSRP1,LMOD1,FOXI1,EFNA5,MDGA1,EEF1A1,FZD8,RGS6,SEPTIN9,SCN2B,ATF7,COX15,LRRC32,HYOU1,NECTIN1,DDA1
MIR4652_5P	ADHD	5.34E-06	0.000407856	0.989558	193		blood	TWAS	c3	0.989558	0.999994	SLF2,ZNF664,RND1,FIGNL2,TTLL5,USP3,SNX20,ZNF714,PIP5K1C,ZNF285,BBC3,CDH4,SIDT1,IP6K2,STIMATE,ATF6B,COG5,PSMD5,SLC25A32,TRAM1,KIAA0040,BNC2,ISCU,VTI1A,CABYR,KCTD15,DNAJC15,CLEC17A
MIR4653_3P	ADHD	1.07E-05	0.000499196	0.982956	204		blood	TWAS	c3	0.982956	0.999994	ACTR1A,MYRF,GNPTG,TK2,MLLT11,AHCTF1,BZW1,PPP2CA,TMEM200A,LRRN3,YAE1,XPO7,ASPH,AP3S1,IGF2BP2,CXXC5,PURA,RBFOX2,CYCS,FAM171A1,AP1S3,GLUL,GNG2,TBC1D12,SLC2A1,PCNP,TRIM27,MAK16,PGBD4,CADM2,WDR11,MYO3B,MSL1,PNPLA8,USP15,SUMO1,AHR
MIR4654	ADHD	-3.47E-06	0.000353124	0.992158	246		blood	TWAS	c3	0.992158	0.999994	PIK3AP1,DDIT3,ALDH6A1,USP3,MMP25,AP1G1,POLDIP2,TMEM221,SLC25A23,ELAVL1,DBT,USP48,OSER1,PAXBP1,HSF2BP,FBXO36,RNF123,BTNL8,KIF13A,POU5F1,FAM131B,ASPH,H6PD,PARP15,UBE2H,TSHZ3,BLOC1S5,ZNF107,TMEM41B,MEF2C,POU5F1B,PUS7L,MARCHF7,KCNB1,TRDMT1,COL19A1,DNAJA2,ERMN
MIR4657	ADHD	1.58E-05	0.000288421	0.956302	371		blood	TWAS	c3	0.956302	0.999994	LATS2,CNIH1,ZFP36L1,ATP8B4,ABHD17C,GSPT1,CKLF,FAM222B,GRIN2D,ZNF548,YOD1,PAXBP1,KIAA1671,STEAP3,PLEKHB2,CCNT2,RMDN2,SANBR,APLF,ALCAM,PDCD6IP,IP6K2,SEMA6A,AFF4,OCLN,TFB1M,KLC4,NIPSNAP2,GATAD1,ASPH,PRPF4,C6orf120,FZD6,RORA,CA8,DISC1,PHIP,MAPKAPK5,CCDC6,WNK1,RASA1,GLCCI1,DYNC1I1,HIVEP2,TTI2,ZNF532,YWHAQ,USP15,DNAJA2
MIR4658	ADHD	-2.05E-05	0.00035325	0.953618	225		blood	TWAS	c3	0.953618	0.999994	CPM,KLHL11,MALT1,ZNF772,CDC14A,SOAT1,RSRP1,APOBEC3D,TCF20,KALRN,EHHADH,NSD1,HADH,PLXNA4,PRELID1,PHF20L1,STK39,OLA1,NRN1,LYPLAL1,UBA3,IDH1,ARPP21,LRPPRC,COL15A1,TASOR2,PRKCQ,WLS,GDAP2,ARID5B,ZCCHC2,GOLGA1,LONRF1
MIR4659A_5P	ADHD	7.60E-06	0.000267104	0.977294	320		blood	TWAS	c3	0.977294	0.999994	MS4A3,RNF169,FRS2,SPRY2,CFL2,SMG1,NQO1,KIAA0753,WIPI1,ZNF714,ZNF431,ZNF575,ZNF677,CERS2,DUSP12,CEP350,RBMXL1,LMLN,LRRFIP2,NSUN7,DBN1,SLF1,WASHC5,RAD23B,RAPGEF2,TSC22D2,TMEM132D,ZBTB2,POC1B,BNC2,RARB,PDS5B,CYRIB,CDK14,RAB6A,STT3B,SEMA3A,SAMD12,PRRC1,RAD51D,TMX4,ABHD13,CYB5R4,DEK,FSD1L,SMG7,ZNF365,SS18,CCDC82,RSF1,CAAP1,COX15
MIR4659B_5P	ADHD	1.53E-05	0.000235558	0.948109	443		blood	TWAS	c3	0.948109	0.999994	COL13A1,MS4A3,RNF169,TESPA1,ZNF384,FRS2,SPRY2,DCAF11,CFL2,FEM1B,SMG1,NQO1,KIAA0753,WIPI1,ZNF714,ZNF431,ZNF575,ZNF677,CERS2,DUSP12,CEP350,RBMXL1,SLC35E4,TEF,BZW1,CEP97,LMLN,LRRFIP2,NSUN7,DBN1,SLF1,SMURF1,WASHC5,RAD23B,RAPGEF2,TSC22D2,TMEM132D,ZBTB2,CRACDL,POC1B,LBH,GPNMB,BNC2,DNM3,RARB,PDS5B,CYRIB,RUNX2,CDK14,RAB6A,CLASP1,STT3B,SEMA3A,SAMD12,MACIR,PRRC1,RAD51D,TMX4,ABHD13,DEK,FSD1L,SMG7,ZNF365,SS18,MARCHF7,CCDC82,RSF1,CAAP1,COX15
MIR4660	ADHD	-2.45E-06	0.000277056	0.992952	447		blood	TWAS	c3	0.992952	0.999994	WAC,ZMYND11,ZNF22-AS1,SIRT3,HRAS,LDHA,ASCL2,RAD9A,FCHSD2,RIC8B,GXYLT1,YAF2,KPNA3,PSMB5,ACIN1,GPATCH2L,SCAMP2,CSPG4,ADGRG1,MYO18A,ARL17A,SLC39A11,EGLN2,TUBB4A,FAM102B,BCL9,SNX27,SLC39A1,LUZP1,EYA3,PSMF1,KIF16B,VAPB,CBR1,TIMP3,NPTXR,CRELD2,ARL5A,CFLAR,ACTR1B,SH3BP5,MAP3K13,DGKG,CLASP2,CACNA2D2,SLC26A1,NSUN2,PIK3R1,MAP3K4,BACH2,PURB,PHTF2,NCALD,NACC2,TMOD1,TSPAN5,PPP3CA,METTL14,SLC35D1,TAX1BP1,CA8,BACH1,LIN7A,FAM171A1,BIRC5,SLC25A12,HERPUD2,CACYBP,KCNA6,IKZF2,LRRN1,PDE4D,MSI2,TNRC6B,TNPO1,TRIO,TIFAB,ARMC2,PTGFRN,GOLGA8H,HIGD1A,SKIL,SCN4B,KMT2A,RBM15,ACVR2A,PRRC2B,PHF24,EGR2,KIF21B,PLA2G15
MIR4661_3P	ADHD	3.01E-05	0.000576455	0.958359	141		blood	TWAS	c3	0.958359	0.999994	TM9SF3,GTF2H1,DAZAP2,TTC9,NDE1,SENP3,COL5A3,SLC25A23,GMEB2,NUDCD2,CPLX2,AMACR,TFB1M,HLA-DMB,PPP1R3B,HERC6,ABCA10,C1orf198,PTPRF,PRKAB2,STIM1,NAPG,ZBTB38,MLEC
MIR4661_5P	ADHD	4.24E-05	0.000576349	0.941316	126		blood	TWAS	c3	0.941316	0.999994	PARVA,EED,DMXL2,BTBD1,HDGFL3,RSBN1,SF3B1,PLS1,KIAA1143,SAR1B,CCNB1,PCMTD1,OSBPL3,RAPGEF5,PRKAA1,RAD21,BNIP2,HERPUD2,REXO2,NFIB,GDAP2,NKTR,SRGAP2C,SRGAP2B
MIR4662A_3P	ADHD	-1.52E-05	0.000288438	0.957918	298		blood	TWAS	c3	0.957918	0.999994	KAT6B,VWA5A,OSBPL8,MINDY2,CYB5B,CFDP1,STAT3,DCLRE1B,TRIM33,PHACTR4,SLC35E4,MBD4,KLHL24,USP38,SLC25A4,GOLPH3,ERAP1,SLC35D3,PLAGL1,TFB1M,KBTBD2,TRIM35,CFAP95,TEX10,GEM,ARID2,SPX,SLAMF7,SDCBP,ATP2C1,PTPRC,RAB12,YTHDF3,TRNT1,DMXL1,CUL2,RABL3,MGAM2,YY1,MBNL2,COL19A1,NRG1,NAB1,ARID3B
MIR4662A_5P	ADHD	-1.58E-06	0.000267046	0.995265	407		blood	TWAS	c3	0.995265	0.999994	HNRNPH3,TCTN3,IGF2,ZDHHC17,SLC39A9,EID1,IRX3,EPN2,RHOT1,NBR1,RAB4B,IRGQ,CSF1,BCL2L15,ACBD6,MDM4,ZNF124,ZYG11B,DNAJB4,GBP3,CCDC141,AGFG1,STAMBP,CCNA2,AASDH,FEM1C,SOBP,SF3B5,SERAC1,MTPN,PPP1R9A,ANKRD50,ZNF827,PTAR1,PTP4A1,DUSP6,INTS6,SPRED1,DNM3,EFCAB2,TBC1D7,FER,ABHD17B,HAL,CAMTA1,PANX1,SMURF2,DROSHA,GMCL1,NFE2L2,ZDHHC21,SRP14,PTEN,CREBL2,NIP7,RAB27B,EPM2AIP1,ING3,NCBP3,ANKRD42
MIR4663	ADHD	2.92E-08	0.000316001	0.999926	269		blood	TWAS	c3	0.999926	0.999994	UBR1,EIF3J,USP3,FTO,TRIM33,IRF6,ASAP3,ATPAF1,USP24,MIER1,SYNJ1,RAC2,SNX4,CDCP1,FYCO1,NUDCD2,STK19,ZNF655,CUX1,NKX3-1,SMAD7,ABCG2,RPS3A,LGSN,FAM98A,VASH2,PKIA,DNAI7,SLC29A3,CCDC6,VEZF1,AKTIP,AFF3,GPR17,GOLIM4,SESN3,FXYD6,PRKAB1,COL19A1
MIR4664_5P	ADHD	7.96E-06	0.000301228	0.978921	322		blood	TWAS	c3	0.978921	0.999994	ACTR1A,WBP1L,ADAM8,IGF2,ARRB1,UBE3B,SLC48A1,HNRNPA1,RBMS2,CKB,GALK2,ULK3,MRTFB,FAM234A,VAC14,ACLY,GFAP,PFN1,ZFP3,LIMD2,CLDN7,TBC1D16,FECH,CCER2,ZBTB7A,SIGLEC14,ARHGEF18,FCER2,EVI5L,EFHD2,CASP9,ITPKB,SOX12,TMEM150A,RHOH,CPLX2,FAF2,VPS52,SYNGAP1,PTPRN2,BCL7B,CCAR2,PPARGC1A,SETD9,TMCC3,SAP30L,SLC2A14,GCM1,FOXI1,MPL,TRAT1,RDX,UQCRB,SPTBN4
MIR4665_5P	ADHD	6.77E-06	0.000235541	0.977064	433		blood	TWAS	c3	0.977064	0.999994	UPK2,IGF2,ARRB1,WASHC4,C12orf75,LPCAT3,CLEC2D,SLC7A8,SPINT1,FBN1,KRT23,RPAIN,UBE2Z,CASKIN2,STX8,NFIX,RAB3A,SLC25A42,SIRT2,SAMD4B,ZBTB7A,SHISA7,ZNF444,GATAD2B,ADAR,SPEN,CTBS,SSX2IP,SDCBP2,LZTS3,SLC2A4RG,DDX17,CBX6,THUMPD2,DVL3,G3BP2,HNRNPAB,MYCT1,NKAPL,ABCF1,PPT2,FAM50B,GIMAP1,JAZF1,SSC4D,ENY2,SPTAN1,PIGG,TM9SF2,BHLHE41,RAB11FIP5,TTC17,KCNJ10,FOXP4,CFAP418,RABGGTB,SERTAD2,SPAG9,ZNF131,SIAH1,WDHD1,PRKCA,SENP6,ZFP36L2,MPZL2,KCTD20,ZSWIM4,PHYH,SOX7,PINX1,KLHL28,TLNRD1,LRRC28,TTC39C,CEBPG,ZNF32,RNF10,SPIDR,RDX,SLC30A7,GANAB,PPP2R2D,SUCNR1,WIZ
MIR4666B	ADHD	-1.46E-05	0.000229251	0.949218	490		blood	TWAS	c3	0.949218	0.999994	CASP7,MLLT10,YME1L1,MASTL,VPS26A,ZNF503,IGF2,KCNE3,ZNF268,CNPY2,LTBR,TMTC4,NUP58,CNIH1,BEAN1,CDRT4,ABR,WDR7,VPS4B,ZNF559,ZNF440,ZFP82,ZNF461,ZNF570,CD209,MCOLN3,YWHAH,EP300,OBSL1,NR2C2,B3GALNT1,ETV5,IL17RB,CPEB2,REST,FAM13B,SH3TC2,SEC63,GCLC,IFRD1,SP4,SLC7A11,CLNK,RBPJ,SGCB,USP46,ODAPH,RIOK2,HPS1,TP63,NDUFA12,PHIP,CTNNA2,TNRC6C,TSHZ3,CERT1,SAMD4A,DPYSL3,ATP11A,OSBPL10,LSM14B,TGFBR1,CAMTA1,MYH3,SH3BGRL2,VEZF1,MTMR4,FUT8,MBLAC2,NR3C1,NAA30,DLK1,ADNP,PINX1,DENND11,MED1,UBR3,GLRX2,B3GALT2,NRG1,NRCAM,ZNF681,EPC2,SLC25A15,EIF4H,MMP8
MIR4667_3P	ADHD	2.62E-06	0.000267028	0.992162	424		blood	TWAS	c3	0.992162	0.999994	HIF1AN,CNNM2,PRTFDC1,FRA10AC1,C2CD2L,GRAMD1B,RASSF3,USP5,SLC2A3,PABPN1,TARS3,BAHD1,ALPK3,ARHGAP17,RAB11FIP3,NKD1,RBL2,PLLP,MIEF2,KPNB1,CBX1,IRGQ,ZNF234,CACNG8,ATP8B2,NECAP2,TMEM50A,HMGN2,TRIT1,FAM110A,SNPH,STK35,KCNS1,HIC2,GRAP2,SF3B1,GPR55,NRBP1,KALRN,MAP3K13,OXSR1,NAT8L,UBE2K,SNX18,BRD2,SYNGAP1,SRF,HIPK2,SNX8,BAG4,AP3M2,DAPK1,AOPEP,TSC1,ST3GAL1,SCMH1,TLE4,NCAM1,C11orf1,ZNF212,RNF138,CCDC9B,DESI2,TOMM40,SMIM12,NCDN,SLC2A14,HMGXB3,FAM168A,UCK2,NEURL1B,NAV1,LMNB1,PCDH1,MAP2K1,MGAT5,FLVCR2,C2CD5,EMP1,TUBB6,RAD54L2,PARD3B,ESF1,MED1,C3orf38,AGO1,HNF1A,TBCEL,TNKS,ITGA10,ADGRL1,ELFN2,GNL1
MIR4667_5P	ADHD	3.60E-06	0.000213044	0.986513	508		blood	TWAS	c3	0.986513	0.999994	SEC23IP,VSTM4,FUT11,DAGLA,NAA40,NUMA1,ABCB9,ITGA5,MBD6,CARMIL3,FOXN3,ZNF106,HACD3,DCTN5,SPN,SRCAP,SLC38A7,HSDL1,LASP1,THRA,GFAP,OSBPL7,C17orf107,GGA3,LOXHD1,ZNF559,S1PR2,PALM,CAPN12,DMWD,KDELR1,SPIB,PRKCG,MBOAT7,TSPAN2,MTHFR,ATP8B2,IL6R,KIF17,AKIRIN1,HEYL,SLC6A9,LZTS3,ZNF831,SEPTIN5,MAPK1,SUSD2,NAGA,UBXN4,STAM2,SUPT7L,EHD3,TMEM127,ARFIP1,PCDHGA6,PCDHGA7,PCDHGB6,PCDHGA10,PCDHGC3,CPLX2,ARL10,PPP1R10,APOM,ATF6B,BAK1,ABCC10,MMUT,ANKIB1,LZTS1,XPO7,PSMD5,SON,TET3,STX17,FBXO41,RANBP1,BBIP1,CSKMT,KCNJ10,NHLH1,MAT2A,UNC5B,RARB,ZDHHC23,FAM228B,IQSEC3,SAMD12,NAV1,GAB2,KCNMA1,RNF170,TTF2,EGLN3,ITPRIP,PPP1R1B,NR6A1,GPAT2,BCL2L1,PXN,CNGB1,CCSER2,ARID3B,PPP1R9B
MIR4668_5P	ADHD	1.02E-05	0.000121182	0.932787	1721		blood	TWAS	c3	0.932787	0.999994	SHOC2,CCDC186,SHTN1,JCAD,RASGEF1A,VCL,RPP30,FGFBP3,CCNJ,ZNF518A,TM9SF3,BACE1,NCAPD3,QSER1,NR1H3,PTPRJ,LPXN,ZFP91,MS4A4A,FLRT1,TIGD3,RBM14,IL18BP,RIC8B,PLBD1,CCNT1,KMT2D,CBX5,BAZ2A,ZBTB39,RIMKLB,TMCO3,LATS2,COG6,DGKH,FNDC3A,KPNA3,GEMIN2,NEK9,ANGEL1,CALM1,DICER1,ZNF770,LCMT2,HDGFL3,FSD2,GSPT1,IQCK,USP31,TENT4B,CMTM4,CHTF8,NFAT5,PDPR,TXNL4B,ZFHX3,ZNRF1,GAS7,ARHGAP44,ALKBH5,NUFIP2,IKZF3,KANSL1,MRPL10,GP1BA,CD300E,SUMO2,SRSF2,EIF4A3,MYO5B,CFAP53,KDSR,GATAD2A,ALKBH6,HAUS5,CCDC97,ZFP28,ZNF547,ZNF606,ZNF544,UBE4B,ANXA9,SNX27,HDGF,CD48,RC3H1,RNF2,PPP1R12B,ATP2B4,ELK4,SLC30A1,CDC42,TOMM20,LYST,ZNF124,ZDHHC18,TRNP1,EYA3,PABPC4,ZMPSTE24,ZFP69,TMEM59,SGIP1,MIER1,PIGK,KIF16B,NINL,TTPAL,VAPB,TIAM1,PCNT,MIEF1,ZC3H6,ROCK2,STAM2,TRIP12,GIGYF2,COL6A3,PPP1CB,WDR43,TMEM127,CNNM3,GSK3B,CDV3,TFDP2,XRN1,PPM1L,XXYLT1,UBXN7,CRTAP,CLASP2,ACVR2B,SLC25A38,DENND6A,DCBLD2,PCGF3,USP38,GAB1,KIAA0232,SLC12A2,FAM53C,CTNNA1,SRA1,FCHSD1,LARS1,CCNG1,RNF44,RICTOR,PHACTR2,MYCT1,TULP4,BTN3A3,ZKSCAN3,AGER,PBX2,ENPP5,PLA2G7,PNRC1,ANKRD6,ZNF3,PMPCB,LSM8,UBE3C,RABGEF1,YWHAG,NPTX2,YWHAZ,ENY2,TMEM65,CNOT7,PCM1,PPP3CC,FZD3,DUSP4,PTBP3,SLC31A2,ATP6V1G1,RBM18,PPP6C,FRMD3,CAMK2D,DNAJB14,ANKRD50,SEPTIN11,AFF1,RBPJ,SLC10A7,PERP,MFSD8,SPRY1,MED12L,TMEM132D,RORA,GEM,RAD54B,BPNT2,CREB5,KIAA0040,CADM1,PCNX1,DIPK1A,DR1,FNBP1L,RWDD2B,CORO2B,WIPF1,AUTS2,GPATCH2,DLG2,ATG10,VANGL2,XYLT1,MAP3K2,INTS6,LBH,KLF12,USP49,SEC62,ST6GALNAC3,MRAS,TMEM25,POM121,SMAD4,MEX3C,UNG,RNASEL,MYO5A,PAPOLA,ZNHIT6,SMIM12,ZMYM6,ZMYM4,MED30,ZBTB20,GLRX3,SNAPC1,ANXA2R,RPL22L1,YES1,ARHGAP5,SHB,MTRR,SAMD4A,SNRPF,MICOS10,PGM2L1,TM9SF4,PLAGL2,DNMT3B,ELAPOR2,PIGN,CCDC50,LACC1,GPR180,TXLNB,TGFBR1,DNAH12,MPZL2,PPIL1,MSI2,RIMOC1,FBXO4,TNPO1,EFNA5,TRIO,OTULIN,MEF2C,LMBRD2,MAST4,MARCHF6,PRLR,EXOC5,POU2F1,MKRN1,FN1,TRPS1,MOB3B,KCTD21,TCEA1,HDDC2,CHD2,ROR1,ZSCAN30,CD164,AK9,ZNF277,NFIB,PRKAB2,NFIA,COLGALT2,VTI1A,ZNF365,MTPAP,ETNK1,LRP6,CREBL2,ATXN7L3B,EEA1,KATNAL1,RALGAPA1,CAMKMT,SRBD1,KLHL28,CDH1,OSBPL1A,SS18,NAPG,DTNA,SLC5A3,PPP1R2,BBX,DOCK3,CADM2,EPM2AIP1,SPICE1,ZMAT3,GK5,KMO,MEF2A,DUSP19,MCM8,GTDC1,MAML2,CCDC82,AGO3,PAK1IP1,THRB,TBCEL,ZMYM2,COL19A1,RCC2,STAT1,ZNRF3,MCPH1,TMEM67,ACVR1C,GNAQ,BTF3L4
MIR4670_3P	ADHD	-4.88E-06	0.000176658	0.977953	729		blood	TWAS	c3	0.977953	0.999994	NEBL,IFIT5,ADM,APLP2,TESMIN,MTMR6,FNDC3A,RCBTB1,SRP54,OIP5,CYB5B,UNK,EPG5,KHSRP,WDR47,TPR,DSTYK,SNAP47,UTP11,PDE4B,DNAAF9,FAM118A,PTPN4,TTN,BMPR2,IRS1,PNO1,ANXA4,MTHFD2,USF3,CCR3,CPEB2,WDR17,RBM47,FEM1C,FBN2,THBS4,ANKRD34B,PDSS2,RPF2,ALDH5A1,GMNN,FAM131B,FOXK1,KRIT1,PTK2B,PPARGC1A,TIFA,RORA,TPBG,TM7SF3,SLC4A7,AZI2,TLE4,FNBP1L,BACH1,NR2C1,CNTLN,TMTC3,RGS18,SIRT1,SPAG8,PLEKHA3,GON7,RNF185,PAPOLA,CCL28,EIF5A2,RUNX2,STXBP5,RAVER2,FBXO9,RAN,DUSP1,SVBP,VEZF1,SAMD12,ARL15,NPAT,OSGIN2,ADPRM,TRPC6,TMEM123,MSR1,IMPA1,BMPR1A,PREPL,ZFP90,CABYR,HRH4,NOP58,UBE2G1,TMPRSS13,PMEPA1,TMEM170B,CAPS2,ERMN,KIR2DL1
MIR4671_3P	ADHD	4.44E-06	0.000235462	0.984958	624		blood	TWAS	c3	0.984958	0.999994	IKZF5,ABRAXAS2,EPC1,SBF2,QSER1,UBE3B,CLIP1,AKAP11,MARK3,RBM25,NIPA2,MTMR10,BAHD1,SECISBP2L,DPP8,CPPED1,DCUN1D3,ZNF213,PLLP,PHAF1,PAFAH1B1,EPN2,ULK2,RND2,DHX8,TANC2,BPTF,ZBTB4,SRSF2,PIK3R5,PSTPIP2,THOP1,SPHK2,RTCA,RAP1A,WNT2B,MDM4,ACBD3,RUNX3,PDIK1L,LRP8,SERINC3,SLC2A4RG,TOB2,ACVR1,LDAH,SOCS5,NECTIN3,LMLN,DOCK3,APPL1,SLMAP,CPEB2,ING2,KLF3,RHOH,SNX2,IRF1,CDK19,STX7,PNRC1,ZNF3,IMPDH1,CCDC146,SYBU,TRIB1,MYBL1,ARFGEF1,PIP4P2,SLC44A1,NACC2,TMEM250,TMOD1,CYP2U1,WDFY3,VGLL4,PPARG,CNOT6L,STIM2,NR3C2,JADE1,ACSL1,CLCN3,TRAM1,GPBP1,ZFAT,MYO10,LRP12,TGFBR1,PCNX1,CEP170,SDR42E1,SPATA2,KCNJ10,SLC6A6,FAM98A,TES,CCND3,CCDC126,MPHOSPH9,SPART,TOGARAM1,SPRED1,MAPK6,TOB1,DGKE,AGO4,ZMAT3,USP13,ZBTB20,KBTBD8,ENPP5,OTUD3,ACBD5,STT3B,SLAIN1,RAB12,ERP44,RBM17,TSHZ1,MAF,WNK1,JMY,CMYA5,NPAT,PSAP,USP8,HIVEP2,MDFIC,CSMD1,RALGPS2,NFIA,CCNY,RAB30,CAPRIN2,DSEL,AFF3,LY75,RAB5A,MB21D2,PAN3,KLF7,FAM135A,ZNRF3,RFX7,PELI1,LGALSL,SPESP1,TLCD3A,POU4F1
MIR4673	ADHD	9.29E-06	0.00031579	0.97652	403		blood	TWAS	c3	0.97652	0.999994	FBXW4,ACTR1A,BACE1,TMPRSS13,SRPRA,PHF21A,MYRF,TMEM126B,WASHC4,ENO2,GPATCH2L,TBC1D2B,UBFD1,RBBP6,TMEM208,RANBP10,ABR,MNT,ADAM11,DVL2,NCLN,LSM14A,SHC2,IRGQ,ZSCAN22,ZNF132,PHTF1,RSBN1,AP4B1,AK2,DHCR24,PDXK,AIRE,UBE2G2,BCR,TEX261,LMAN2L,CNNM3,TNK2,SLC51A,ARF4,KCTD6,FAM107A,EGF,FGFRL1,SH3BP2,MSANTD1,LRPAP1,KIF3A,ZMAT2,DELE1,NDST1,CNOT6,ZSCAN12,PTK7,GCC1,SLC35B4,PDAP1,ZHX2,MAF1,CHMP7,TSPYL5,BSPRY,CACFD1,B4GALT1,GLDC,BICD2,RAPGEF2,JADE1,EREG,GPR171,SH3PXD2B,SLC15A4,SLC25A32,CXXC5,MRAS,NSL1,SMAD4,FAM98B,ZBTB14,CEMIP2,TRIM36,KLHL29,SLAMF8,PAQR7,STT3B,KY,TSHR,CDIN1,ADA2,SOCS1,MRTFA,SPTSSA,FBXO45,ERP29,VTA1,SGSH,WWTR1,SRGAP2C,TLK1,KCND3,SRGAP2B
MIR4675	ADHD	-1.20E-05	0.000499462	0.980873	187		blood	TWAS	c3	0.980873	0.999994	MMAB,PHF11,ZNF410,ZNF609,FBXL16,HAGH,NCOR1,SETBP1,PRPF38A,RAB22A,PCBP3,GRAP2,SBF1,PPM1M,TAB2,PLEKHA8,JADE1,MSANTD3,ZFAND5,LARP1,SDC3,STK40,PPME1,LNX2,PDE4D,PLK2,PTPRF,PLXDC2,PPM1H,POLR2D,FXYD6,DNAJA2,LRRC32
MIR4676_5P	ADHD	-3.27E-05	0.000499025	0.947685	258		blood	TWAS	c3	0.947685	0.999994	STOX1,DENND5A,WEE1,POLR3B,SBNO1,GUCY2C,DPP8,DYNC1LI2,LSM12,NDEL1,EPOR,ST7L,RBBP5,RIPK4,EPB41L5,ZNF142,ANKRD23,MBD4,CAPN7,ELOVL6,CEP85L,FANCC,WDFY3,DCUN1D4,ZNF827,ABCD3,CXXC5,PURA,ZNF425,ZNF398,DOCK5,USP49,YPEL5,ANK3,DIPK2A,CSNK1G3,CEP128,ITGA2,MEF2C,ANKRD61,AKAP13,ZNF516,CADM2,CHD9,EXT1
MIR4677_3P	ADHD	-6.40E-07	0.000203995	0.997496	551		blood	TWAS	c3	0.997496	0.999994	ZNF22,PRKCQ,SFMBT2,PRSS23,SLC41A2,EP400,PTPRO,RB1,GOLGA8R,GOLGA8A,DPH6,GALK2,ZDHHC7,GINS2,BPTF,CD300A,NDEL1,PALM,ZNF737,DENND2D,FCRLB,IVNS1ABP,E2F2,MACO1,MECR,RIMS3,PDE4B,MRPS26,YWHAB,DUSP18,ITGB1BP1,RPE,ATL2,CD8B,CNNM4,POPDC2,PLS1,GLB1,ZNF501,ABHD14A,SORBS2,TPPP,CDC23,ADAM19,RICTOR,L3MBTL3,ZSCAN16,RCAN2,CUX1,ESYT2,BBS9,PURB,C8orf58,DCAF12,IFNAR1,PARM1,CENPU,CXXC5,MRPL19,PTPN1,SLC6A6,LCLAT1,SAYSD1,STARD3NL,GOLGA8N,SIAH1,DCTN6,WDCP,PPP1R12A,SGCD,CPA3,PDE4D,UBAC1,RPRD1A,NCOA7,TPD52,TNFSF4,LDHB,HEBP1,GOLGA8H,AMOTL1,KLF7,NEDD9,RABL6,TRIQK,ARID3B,GNAQ,CAVIN2,CDK8
MIR4677_5P	ADHD	1.25E-05	0.000173924	0.942899	942		blood	TWAS	c3	0.942899	0.999994	SLC18A2,PDZD8,ENTPD1,CCNJ,SIRT3,BRSK2,IRAG1,AEBP2,ASB8,ZC3H10,NEMP1,FOXO1,DAAM1,EIF2S1,DNAL1,BBOF1,SPTLC2,FBXO22,GNAO1,CNGB1,ULK2,RETREG3,PDE4A,KANK2,NOSIP,NUP62,CEPT1,TSPAN2,DDI2,ELK4,YOD1,EIF4G3,NEK2,LPGAT1,C1orf109,CSNK2A1,HLCS,TTC3,TMPRSS3,CSNK1E,FMNL2,TTC30B,C2orf88,COL4A3,FBXO36,SOS1,MAP4K3,PIGF,CRIPT,SOCS5,ALCAM,GCSAM,RAB7A,MBNL1,SENP2,APRG1,ABHD5,TCAIM,IP6K2,ZFYVE28,KLF3,FAM114A1,RBM47,PAICS,CEP120,RAPGEF6,SLC22A5,RBM27,MAT2B,SFXN1,LMAN2,SUB1,CAST,UST,AKAP12,CRISP3,GABRR2,TNPO3,SLC35B4,GATAD1,SPAG1,YWHAZ,UBR5,DERL1,PPP3CC,NSD3,SGK3,FBXW2,SCAI,CDC37L1,ERCC6L2,HABP4,TSTD2,RBPJ,PPARGC1A,ATP10A,SLC10A7,PALLD,CBR4,ACSL1,RORA,TACC1,PARP15,TLE4,TENT2,DHFR,ADSS2,MRPL19,PPP1R3D,SRFBP1,PTPN1,DIPK1A,TMEM209,ITPRID2,DLG2,MEST,MTRF1L,ZMAT4,BCL6,GFM2,ARMC8,PLEKHA3,ALS2,ASB3,FAM98B,BTBD7,ANKRD40,ODF2L,SRP19,ZBTB20,ADIPOR2,C11orf71,DNAJC24,PAX6,PRKCA,NBEA,LINGO2,SYT1,NRXN1,LAMP3,WWOX,STON2,PPP1R21,GAPT,MOCS2,SKP1,OTULIN,PHF14,STXBP3,ROR1,ZNF277,HUS1,ZNF704,ZDHHC21,SH3GLB1,CHML,MINPP1,DPY19L2,CCDC59,EEA1,DTD2,NUBPL,NFAT5,GATA6,TTC39C,OPA1,MB21D2,MEF2A,PAN3,LDLRAD4,SCN2B,CNTNAP2,TCF12,ORC4,PAK1,KCNAB1
MIR4678	ADHD	-1.09E-05	0.000229244	0.962129	460		blood	TWAS	c3	0.962129	0.999994	WAC,CHEK1,PIK3C2A,TMEM9B,ZNF605,ZCRB1,NAP1L1,ELF1,FARP1,DICER1,TVP23C,ZNF225,EYA3,ZNF334,DDTL,MAP3K20,DVL3,DOCK3,CPEB2,FAM200B,RICTOR,LUC7L2,CLDN12,VPS37A,COL27A1,WDFY3,ATG7,CCNG2,RUFY3,MFSD8,FHAD1,SETD9,PFKP,USP44,GPR155,GALNT4,POC1B-GALNT4,DOCK5,SPCS2,TNRC6C,NSL1,MYO5C,STARD3NL,DPY19L1,DCAF10,CCSAP,GNG2,CCND2,C9orf40,SYT1,DUSP1,DMAC1,CRBN,ANLN,SMAP1,POU2F1,UMAD1,TLR4,HECTD2,CREM,GLIPR1L2,UBL3,MBD2,TRAT1,FHIT,FNDC3B,MRPS33,SNX5,TMEM170B,PROS1,ADAM9,SCYL3,AQP11,WAPL,ARID3B,GADD45A,JCAD,DHX16
MIR4680_3P	ADHD	4.78E-06	0.000162092	0.976463	940		blood	TWAS	c3	0.976463	0.999994	PDCD4,SHTN1,FAM204A,MCMBP,ACADSB,BCCIP,WAC,SORBS1,ARL14EP,LIPT2-AS1,IFT81,PPP1CC,NCOR2,H2AJ,MGAT2,DNAL1,ALDH6A1,GPATCH2L,TTC7B,GANC,SNAP23,GALK2,ABHD2,PLIN1,CACNA1H,DYNC1LI2,GFOD2,ZFP1,NDEL1,WDR7,DOK6,SOCS6,ZNF93,ZNF77,RHPN2,ZNF260,CTSS,POGZ,RC3H1,TRMT1L,AKR7A2,KDM5B,TMEM53,LEXM,IFI44,NANP,DNAAF9,BRWD1,UBE2G2,CRELD2,UXS1,PRPF40A,SLC40A1,COQ10B,ACSL3,IRS1,CAB39,HADHB,RHOQ,CLHC1,SFTPB,SACM1L,LZTFL1,CCR2,PRKAR2A,CPOX,SMIM43,CLOCK,KIAA0232,LIN54,RANBP17,SFXN1,C1QTNF3,SLC35D3,KIF13A,TAP2,ENPP4,LMBR1,ZNRF2,PEX1,CDK6,FBXO32,FZD3,SFRP1,CA2,PRUNE2,TDRD7,MED28,ABCG2,CCNG2,NFXL1,JADE1,USP46,UBA6,SMAD1,ZGRF1,PTAR1,ABCD3,PGRMC2,CREB5,ARID2,TGFBR1,PCNX1,ELL2,AGGF1,SCAMP1,PID1,HIPK3,ZNF425,CNTLN,CYCS,SGPP1,CTTN,KLF12,VASH2,ME2,SMAD4,SPRED1,PBX1,DIPK2A,BLOC1S5,HIF1A,TRIM44,RNF139,YES1,BNIP2,B3GLCT,DCAF10,TMED7,MFAP3,RABGAP1L,ZNF804A,STK38L,CCDC6,IKZF2,TXLNB,MAP3K7,HLTF,DTWD2,TMEM106B,SEMA3A,GDAP1,LYRM7,MEF2C,ZFYVE26,STXBP3,TPGS2,SESN1,ZNF704,ZBTB10,GDAP2,WARS2,PLXDC2,REEP3,TAOK3,GOLGA5,NUBP1,NFAT5,STRN,RPL31,HACE1,NCK1,FNDC3B,CPNE4,NEB,TSHZ2,ZNF37A,WNT16,COX11,FBXL20,KLHL23,UBR3,GOLGA1,COBLL1,TMEM170B,MTFR1,PDIA6,FBXO11,LGALSL,SUCO,PDZK1,FAM72B,FAM72D
MIR4680_5P	ADHD	4.68E-06	0.000288477	0.987055	294		blood	TWAS	c3	0.987055	0.999994	CTBP2,SC5D,WASHC4,ANKRD13A,ZNF641,DNAJC14,SMARCC2,GALK2,UBFD1,VAPA,ZNF14,ZNF776,ZNF586,ZNF814,ZNF606,MAGI3,PHTF1,IER5,MIER1,EDAR,SESTD1,CCDC88A,USP34,CBLB,FYTTD1,MAP1B,MAP7,PACSIN1,ZNF655,PTCD1,ECPAS,UBA6,CREB5,RNF114,DIXDC1,SLAMF7,CYRIA,HAUS6,NOG,PRKG1,PSMD12,SMARCA2,AXIN2,LRATD2,NFIB,ZNF195,PRCP,NIN,ZNF532,NR1D2,MSL1
MIR4682	ADHD	4.31E-06	0.000179506	0.980834	599		blood	TWAS	c3	0.980834	0.999994	BCCIP,CCNJ,PARVA,QSER1,BEST1,RTN3,ZDHHC17,HSP90AA1,MLH3,POLG,USP31,ZNF597,CKLF,EVI2A,CYP4F22,GIPC3,ZNF30,ZNF146,TNFSF14,INSR,SLC45A3,TRAF3IP3,YWHAB,STK4,CDH4,SYNJ1,R3HDM1,ICA1L,PPP3R1,STAMBP,M1AP,TMEM40,CAND2,NCBP2,DENND6A,IRF2,SEMA6A,CAMLG,RBM27,CPEB4,SFXN1,CLK4,PLPP1,MAP7,IER3,SLC39A14,PPP6C,TOR2A,NFXL1,CFAP97,NRIP1,SYNE2,PHF20L1,CREB5,DTX3L,GALNT2,SATB2,PITRM1,WDFY2,LCLAT1,LRRC34,TMOD2,ELP1,QKI,ATG2B,NOL4L,SPRING1,KLHL9,DTWD2,TGFB2,SEL1L,FUT8,ITGA2,ZC3H7A,SEMA5A,OSGIN2,USP8,IARS1,ATE1,EEA1,PLCH1,ASAP2,GATC,PARPBP,ERLIN1,NDUFB8,STAT1,PRKCE,C2CD6
MIR4683	ADHD	6.49E-06	0.000301351	0.982814	222		blood	TWAS	c3	0.982814	0.999994	FRAT1,RRP12,UEVLD,IL23A,CHSY1,SNRNP25,RAP1GAP2,CELSR2,DENND1B,CD34,BMP8B,STAU1,TCF20,INHBB,HPGD,HLA-DOB,SEPTIN11,CFAP97,OLA1,OTUD3,TMEM242,SH3BGRL2,OSBP2,ZC3H12C,FHOD3,GTDC1,N4BP2L1,VRK2,ABCC4
MIR4684_5P	ADHD	-3.34E-05	0.000249746	0.8936	506		blood	TWAS	c3	0.8936	0.999994	PDZD8,ADAM12,ANO5,MS4A1,CPSF7,PPP6R3,UVRAG,GXYLT1,PPHLN1,SLC4A8,FRY,NYNRIN,CIPC,MTFMT,ADGRG1,DRC3,CNTNAP1,SCIMP,MIS12,MALT1,ZNF490,ZNF737,ZNF302,ZNF181,TIMM50,ZNF677,ZNF776,RAB11B,ANP32E,TOR1AIP2,ELK4,LRP8,USP1,NOL9,PDE4B,CASP10,PNO1,IRAK2,UMPS,GATA2,ZBTB38,DHX36,KLHL24,SLMAP,KLHL5,APBB2,PAICS,ABLIM2,HPSE,STARD4,JADE2,PCBD2,RNF44,ZFP2,RHOBTB3,PPP1R14C,ORAI2,REPIN1,TMEM248,AKAP9,NUDCD1,RDH10,UGCG,GLIS3,TRMT10A,JADE1,HMGB2,SYNPO2,SCOC,GID8,RIN2,MATR3,CXXC5,USP28,SHISA2,SLC16A7,NFYA,CEBPZOS,TATDN3,IGFBP3,ANKUB1,TTC14,ZBTB20,PAIP1,YME1L1,CCDC6,STX2,CD1D,NXT1,FGD2,OGFRL1,VEZF1,GNA13,CRYBG1,RGS5,GDAP2,ZNF33A,RTKN2,ZNF195,GOLGA5,AMMECR1L,GK5,PTPN11,ZBTB10,ORC4,RPS20,NTNG2,COX15,TRIQK,SLC30A7,CD109
MIR4685_3P	ADHD	-3.52E-06	0.000171399	0.983613	632		blood	TWAS	c3	0.983613	0.999994	EPC1,NUDT13,MS4A6A,KAT5,EFEMP2,STYK1,NUAK1,ASIC1,KRT80,ZNF384,LYZ,SPATA13,NAA16,RGCC,SRP54,MAP1A,FRMD5,RAB11A,CAPN15,TAF1C,NUP88,PHF23,ZNF506,ZNF600,RPL28,ZNF71,ZNF135,RFX5,POU2F1,GPR161,XCL1,RCC1,KPNA6,DDAH1,TOX2,VAPB,TMEM121B,TOB2,FAM117B,HS1BP3,ATG9A,SPEG,ADCY3,CCR2,DKK2,SLC22A5,ENPP3,BTN3A1,RIPK1,NBN,TRAF2,BMP2K,CFAP97,ICE2,INTS8,HOXA10,CREB5,EOMES,LRP12,DUSP6,KLF12,SAYSD1,RECK,TMOD2,TMOD3,QKI,MAP2K4,AGO4,STK38L,KLHL42,TMEM242,PLCB1,KPNA1,FSD1L,SMG7,TGFB3,MAP4K5,EDEM1,PMEPA1,RAP2A,EDN1,ZNRF3,TRIQK,S1PR1,HNRNPUL2,DTX4,CPD
MIR4685_5P	ADHD	1.83E-05	0.000257975	0.943354	443		blood	TWAS	c3	0.943354	0.999994	ACTR1A,LRRC20,PPP3CB,MS4A7,DDB1,FLRT1,AP5B1,PSMD9,VDR,ASB8,PACS2,SLC8A3,GSTZ1,OTUD7A,VPS39,SERF2,UACA,RPL13,GAS7,TRARG1,SLC43A2,SEZ6,RNF135,NAGS,SPNS2,SLC35B1,PITPNM3,NPLOC4,NTN1,POU2F2,DEDD2,ERF,PNMA8B,RPL13A,VRK3,CSF1,APH1A,DENND4B,KLHDC8A,WDTC1,ZNF512B,BIK,TBC1D22A,SLC23A3,B3GNT7,DGKD,HEMK1,CISH,SLMAP,FAM53A,GPM6A,SORCS2,NDUFA2,TRIM7,ADAMTS6,PPP2R5D,ORAI2,REPIN1,GIMAP1,TTYH3,PTPN12,DAB2IP,MVB12B,FAM102A,ZER1,TBC1D13,NDOR1,PPARGC1A,CYTH1,KCNJ10,INTS6,RAPGEF5,GRB10,TMEM120B,TMOD2,MICOS10,NHLRC3,PLEKHA6,ABLIM3,DEXI,SPOCK2,NEURL1,ABAT,USP42,TNS3,ZNF704,CPEB3,CCNY,BMF,SNTB2,OLFML2A,THNSL2,CHAC1,NOTCH2
MIR4686	ADHD	1.71E-06	0.000223474	0.993903	407		blood	TWAS	c3	0.993903	0.999994	SLF2,LARP4B,IDI1,APLP2,CAT,RCE1,ZNF839,GPATCH2L,EFCAB11,CIAO2A,TMED3,BTBD1,RABEP1,VAPA,ZNF347,GPBP1L1,EFCAB14,LRRC42,GCA,TTN,CRELD1,FGFRL1,SEC31A,KIF13A,UBN2,SCRN1,RAD23B,PTCH1,TMEM33,CYP4V2,SLC10A7,TJP2,MORN4,DAB1,PDIA4,PHIP,LMO7,ANGEL2,TEDDM1,DNAJC19,SLCO5A1,CYBRD1,FBXO9,MICAL2,BIVM,DMAC1,PRNP,TBC1D22B,MARCHF3,TMEM186,ZNF704,SEC23B,RAB21,UBE4A,ADAM17,ACVR2A,ETS1,MTMR4,EXTL2
MIR4687_3P	ADHD	1.06E-05	0.000257991	0.967225	366		blood	TWAS	c3	0.967225	0.999994	ZRANB1,EPC1,SGMS1,PLAAT4,VEGFB,RHOF,SAP18,CNIH1,PLEK2,TUBGCP4,FRMD5,USP31,MFAP4,AKAP10,UBALD2,ENOSF1,NFATC1,MYO9B,SDHC,CDA,AJAP1,PHF13,CENPB,RASSF2,TTPAL,TAF4,TOMM22,APLF,MYRIP,PPM1M,ZNF879,SCML4,CLIP2,YWHAG,BAIAP2L1,NPTX2,KDM4C,EVC,CXCL8,SLC10A7,TIFA,THEMIS,RALBP1,ESR1,ADAMTS17,GRIK1,NSA2,MSRB2,UBXN2B,GRIN3A,GOLM1,STK38,ABITRAM,DLK1,PTGFRN,UBE2D1,SESN3,CEP57,LRCH1,RNF149,NAB1,CYTIP,LIPT2
MIR4687_5P	ADHD	8.83E-06	0.000353399	0.98007	170		blood	TWAS	c3	0.98007	0.999994	WDFY4,ZNF609,PRKCB,ATP2B4,ELK4,LUZP1,CNKSR1,ELMO2,IGSF11,TSEN2,KLF3,NLN,SEC63,ZKSCAN1,YAE1,PHTF2,PEG10,TRIB1,ANK1,CXCL5,SDR42E1,KLF6,CELF2,CACNA1E,SLCO5A1,AXIN2,FAM220A,SEC14L1,CDK12
MIR4688	ADHD	-1.94E-05	0.000407841	0.962001	186		blood	TWAS	c3	0.962001	0.999994	DGAT2,TULP3,SINHCAF,SMUG1,SPRY2,TMEM260,SNW1,TANC2,CHD3,UBE2M,ZSWIM5,NEGR1,CDC42EP1,SOX10,PLA2G6,GTPBP1,RHBDD1,ARPC4,AFF4,CDK19,TFB1M,HBP1,DGAT1,FAM102A,CNOT6L,GYPB,MITF,PTPN1,DPY19L1,FUT8,PPARD,PLCB1,SUFU,CPEB3,ZBTB47,SLC33A1
MIR4690_3P	ADHD	-2.81E-06	0.000333043	0.993276	272		blood	TWAS	c3	0.993276	0.999994	PHF21A,CPT1A,VWA8,MMP14,ITPRIPL2,TNRC6A,KRBOX5,GINS2,NMT1,GRB2,RAB31,EMILIN2,INKA2,LYSMD1,ZDHHC18,FAM76A,RIMS3,VAMP3,FAM217B,ZDHHC8,INHBB,ASB1,TMEM127,KDM3B,OCLN,BCAP29,LRRC4,UBE2D4,STRBP,HABP4,STK32B,EVC,ZNF330,GPBP1,ADSS2,INPP5A,ARHGAP21,MZT1,TREML2,PLEKHA3,MMD,CERT1,C9orf72,SUFU,TESK1,ATP8B1,CNR1,CNTNAP2,SGPP2,TRIQK,CFL1
MIR4690_5P	ADHD	1.76E-06	0.0003331	0.995795	230		blood	TWAS	c3	0.995795	0.999994	PRDM11,PATL1,DAGLA,LAMTOR1,NEO1,BPTF,SETBP1,UBE4B,HIPK1,TPM3,CFAP141,ATP2B4,CENPB,ARVCF,ACTR3,ROCK2,CD8B,ATP2B2,DIAPH1,ADAM19,CCN2,CENPQ,TMEM248,JRK,STAU2,LAMTOR3,MAFB,CADM1,SATB2,SMYD5,UBE2H,CD59,PHF3,TBC1D4,CYRIA,GSKIP,UBXN2B,PPP2CB,CLIC5,TLE3,PTPRC,SYT1,PARP8,ZFAND3,PDGFA,ZNF704,EIF4B,HOXC5,AKAP13,POLI,PAN3,RASA2
MIR4691_3P	ADHD	-5.92E-06	0.000288452	0.983623	332		blood	TWAS	c3	0.983623	0.999994	FAM53B,ZMYND11,SFMBT2,MARCHF5,MYOF,CTNND1,BCAT1,PSMB5,SUSD6,ALKBH1,MYO1E,DHODH,GLG1,MNT,GOSR2,KLF1,CACNG6,ISOC2,FCER2,HIPK1,TRIT1,ENTPD6,PYGB,DYRK1A,MMP11,PRICKLE2,FAM53C,MTURN,GARS1,SLC45A4,JRK,ZBTB34,ARHGAP24,RBPJ,SPRY1,ARAP2,PARN,PHF20L1,AZI2,PTBP2,TBC1D4,CYRIA,PTH2R,APC,PDS5B,RUNX2,MED21,KY,KPNA1,GATA6,SS18,TCF4,UBE2E2,NKIRAS1,PPP1R1B,MED27,ERMN
MIR4691_5P	ADHD	-5.88E-06	0.000223446	0.978991	474		blood	TWAS	c3	0.978991	0.999994	LHPP,ABRAXAS2,ENKUR,KIN,RNLS,NRIP3,THBS1,BAHD1,RNF111,CPPED1,PRKCB,SNF8,NGFR,MFSD6L,RAB31,MLLT1,ENSA,TOMM40L,MDM4,LUZP1,NASP,GBP2,ZNF326,DBNDD2,UBASH3A,TEF,SP3,TRAK2,USP34,KDM3A,LRRFIP2,DAG1,SLMAP,TRIM2,CPEB4,CPLX2,CDK19,DAXX,UBN2,HOXA9,FKBP9,ADAM28,SNAPC4,RAB33B,AFF1,FBXW7,FAM149A,SMAD1,LSM6,FCRL2,SLC35D1,LYSMD4,ADAMTS17,AKT3,GFI1,ZBTB5,POM121,TMEM237,SPRED1,NME8,SAMD4A,ARPP21,CACYBP,PSMG3,SENP6,KCNA6,KCNA5,CARNMT1,ALDH8A1,ZNF691,VIPR1,NADK2,NPAT,VCAN,SH3PXD2A,TNFSF13B,CCNY,SP1,RAB3IP,KATNAL1,TNFRSF11A,ZNF618,MRPS33,SESN3,FANCG,SORCS3,NOL10,CDK15,NABP1,KRCC1
MIR4693_3P	ADHD	-1.34E-05	0.00031601	0.966224	217		blood	TWAS	c3	0.966224	0.999994	MARK2,CCNT1,FLOT2,ARRB2,TRAPPC1,STRN4,INSR,MTF1,LZTS3,ADORA2A,SP100,UBE2F,EFR3B,ABHD6,PDS5A,UNC5A,NIPSNAP2,ALPK1,PPARGC1A,SLAIN2,PARP9,JUN,HSPBP1,OLA1,PEX19,PNLDC1,ADIPOR2,CDK17,SULF2,AKAP3,LNX2,IQSEC3,OSGIN2,NUF2,THBS1,ALG10,KLF7,HECW2,RSU1
MIR4693_5P	ADHD	-3.65E-06	0.000277104	0.989494	398		blood	TWAS	c3	0.989494	0.999994	NHLRC2,BACE1,LIMA1,FIGNL2,ARHGEF7,SPRY2,PCSK6,GALK2,TENT4B,KLHL36,PSMD11,NPTX1,ZNF302,MFSD14A,RAP1A,SLC39A1,KCNN3,RNF2,MECR,TGM2,MAP2,RHOQ,REEP1,ZDHHC11,TRIP13,CNOT6,GOLPH3,XRCC2,SLC39A14,KAT6A,KANK1,PTPN13,FBXW7,CLCN3,ABHD18,TIFA,ANKRD12,ARL5B,MED13,C1D,JAKMIP3,SSBP2,PCDH8,PPFIA1,SEC62,ATXN1,PLEKHA3,CEP68,DENND4C,APC,ZBTB20,GSR,ARPP21,LMO4,CHD1,ZFP36L2,PRNP,PAM,NR3C1,TRIO,CCNH,MEF2C,RAD51D,TMEM220,PATJ,HECTD2,ZC3H12C,PSMG2,WDR33,UGGT1,WDR11,TSHZ2,TCF12,PROS1,GLCE,BPNT1
MIR4694_3P	ADHD	2.97E-06	0.000132372	0.98212	1290		blood	TWAS	c3	0.98212	0.999994	SMNDC1,SHOC2,CCDC186,FHIP2A,TIAL1,ADAM12,WAC,HERC4,SLC25A16,TM9SF3,MAP4K2,APAF1,PLEKHA5,RCOR1,KLC1,ATP6V1D,PTGR2,MFAP1,UBE2Q2,HMG20A,CEP20,KNOP1,DCUN1D3,CYLD,LPCAT2,CYB5B,NFAT5,NUFIP2,TMUB2,TANC2,TMEM94,TGIF1,ZNF441,ZNF567,FKRP,PTPRS,KHSRP,PRPF38B,GPSM2,C1orf21,RBBP5,TMCC2,ARID4B,B3GALNT2,TOMM20,MTR,RYR2,DOCK7,ERRFI1,RERE,GBP4,PSMA7,SS18L1,DIDO1,SYNJ1,BRWD1,CENPM,PTPN4,CFLAR,MAP2,ARPC2,SEPTIN2,SOS1,MOB1A,TMEM150A,RBSN,VPS8,MAP3K13,PAK2,CMTM6,FBXL2,UBP1,CCR1,NEK4,PRICKLE2,ANXA5,STOX2,SMIM14,CLOCK,HOPX,G3BP2,CAMK4,LPCAT1,SLC12A2,ERGIC1,IL6ST,MAP3K1,CWC27,SGTB,LIX1,BEND3,CEP43,NUP153,COG5,CAPZA2,LSM8,GIMAP8,HOXA1,TMEM248,GTPBP10,SYBU,MTSS1,UBE2W,LPAR1,CD274,PCSK5,RAPGEF2,TMEM128,HSD17B13,MAML3,CNOT6L,DCK,TBPL1,CASP3,SLC10A7,CLCN3,MFSD8,NRIP1,EIF2A,IFIT1B,XBP1,TET3,RORA,CCDC170,GEM,PLEKHF2,DNAJC18,DET1,CREB5,SLC4A7,NFYC,MTX3,MYSM1,ELL2,POLR1E,AUTS2,DLG2,SEZ6L,SGPP1,RASGRP3,PHIP,VEPH1,ADAM23,METTL21A,CTNNA2,IKZF1,OTUD1,CORO1C,VASH2,TSHZ3,PRKAA1,RSAD2,KRAS,DCP2,ZDHHC23,SELENOP,METAP1D,BCL11A,SMARCA2,TPK1,FCHO2,CAMTA1,KDM5A,PANK3,FAM172A,SMAD5,TNPO1,MEF2C,NIPBL,ARL15,PRLR,EXPH5,C21orf91,EXOC5,ZNF76,DHX35,PCNP,CAMK1D,CNDP1,RPRD1A,AIG1,MAN1A2,RTKN2,CISD1,ZC3H12C,RDX,RAB30,VSIG10,TAOK3,PTPRB,RBBP9,MESD,CMTM2,GPATCH11,PPP2R3A,STAC,SKIL,DLG1,TNRC6B,MED1,GOLGA1,ZBTB10,HECW2,PPM1A,ACVR2A,GLS,EIF2AK3,CIBAR1,FBXO25,ACVR1C,RFX7,ABCC4,CPD,VPS53
MIR4695_3P	ADHD	6.00E-06	0.000267076	0.982075	331		blood	TWAS	c3	0.982075	0.999994	ADRA2A,ZNF10,IFT88,FARP1,CFL2,BAZ1A,GMFB,MCTP2,DCAKD,TANC2,ZNF420,ELK4,INTS7,PARS2,PIGK,PTGFR,KIF16B,DLEC1,REST,SNX2,MXD3,SLC17A3,ZBED10P,ZNF394,CALB1,RIDA,ODAPH,SLC35D1,SLC38A1,CUL3,C5AR1,MAP3K7CL,FGD6,LBH,FAM107B,GPR75,SPRED1,EIF4E3,NBEA,LMAN1,ABLIM3,TCEA1,ARRDC4,CEP112,KLF7,MRI1,TRDMT1,SDC2,KPNA4
MIR4695_5P	ADHD	-3.39E-05	0.000407551	0.93363	309		blood	TWAS	c3	0.93363	0.999994	NUMA1,FCHSD2,OLFML1,BCAT1,NECAP1,VIPAS39,RPS6KA5,DPP8,PAQR4,CLUAP1,SPN,GLG1,CENPN,ITGB3,KIF1C,RBFA,ZNF737,SERTAD3,GEMIN7,DMWD,ZNF528,SHISA7,ZSCAN22,NDUFA7,SLC16A1,THEM5,UBE2Q1,SHC1,CEP85,WASF2,R3HDM1,EFR3B,ATP6V1A,SLC25A20,RASSF1,GUCY1A1,GFPT2,CEP43,RNF144B,ZKSCAN3,GABRR2,MOSPD3,CUX1,NCAPG2,CDCA7L,ERI1,TOR2A,FAM102A,BNIP3L,SYNGR2,DEPTOR,FSTL4,ZNF704,FOCAD,PRKAB2,HMGB1,IGF1R,RIOK3,PARP3,STAC,SFR1,AGO1,CASP8AP2,METTL6,TAF12
MIR4696	ADHD	2.35E-06	0.000266977	0.992964	438		blood	TWAS	c3	0.992964	0.999994	ZNF22-AS1,ERCC6,ZMIZ1,TM9SF3,CHFR,GXYLT1,CBX5,NACA,EEF1AKMT3,DGKH,TNFSF11,DICER1,USP14,SOCS6,SERTAD3,WDR47,AMPD2,MPZL1,SRSF4,TIMP3,ATL2,MYRIP,TRIM2,G3BP2,CREBRF,SGK1,NUP153,DEK,JAZF1,CDK13,STEAP4,PPP1R9A,SH3RF1,RIOK2,CXCL3,CACNB2,SIPA1L1,ATP5MC3,FAM107B,LRRFIP1,SMAD4,MEX3C,IGFBP3,SPAG9,RARB,TRIM36,FOXP1,RYBP,FBXO28,TMEM243,RASSF2,MAX,C5orf22,ZFR,GLCCI1,VAV3,THAP1,GDAP2,CREM,CCNY,EML5,TERF2,ZNF532,PIK3CA,SEH1L,MPZL3,PPP2R2D,TRMT61B,SSR3
MIR4697_3P	ADHD	-9.86E-06	0.000208395	0.962264	476		blood	TWAS	c3	0.962264	0.999994	NUP160,TPP1,TMEM9B,UBE3B,SH2B3,ZCCHC8,AEBP2,SPATA13,PSEN1,CEP20,THUMPD1,ZNRF1,MPRIP,PAFAH1B1,TNFAIP1,ABHD15,KPNB1,VMP1,USP32,TPM3,CCT3,MPZ,PLA2G4A,LBR,SIRPD,PRMT2,SP3,WDR43,ARFIP1,PDS5A,HNRNPH1,SLC37A3,ANKIB1,UBR5,MYBL1,METAP1,FBXW7,ODAPH,OTUD4,LSM6,LEPR,PTBP2,YTHDF2,ATP8A2,GPR155,USP6NL,MAP3K2,GPR160,BTBD7,HLF,MMD,IKBIP,HMGCS1,SIAH1,KIF23,SLC8A1,G3BP1,RRAS2,NAA30,MARCHF5,ZC3H12C,CNOT2,NIP7,TOMM70,PARD3B,CYP46A1,SESN3,CDC7,STAM,STAT1,SDC2,UBXN1,SH3YL1
MIR4697_5P	ADHD	-2.83E-07	0.000301411	0.999252	134		blood	TWAS	c3	0.999252	0.999994	IGF2,NFIX,NFIC,PDGFB,MELTF,NAT8L,CARMIL1,FOXP4,HPD,MDGA1,RHOG,NRG1,ADGRL1
MIR4699_3P	ADHD	-1.54E-06	0.000131193	0.990608	1704		blood	TWAS	c3	0.990608	0.999994	BORCS7,ADRA2A,TIAL1,FGFR2,PLEKHA1,ZNF33B,AP3M1,SAMD8,ANKRD22,IFIT5,SVIP,PTPRJ,MYRF,SF3B2,RNF169,CRY1,RILPL2,DNAH10,SFSWAP,GOLT1B,DENND5B,FGD4,LRRK2,ATP23,TBK1,ABHD13,ELF1,DGKH,STK24,TM9SF2,MIA2,RBM25,BBOF1,SPTLC2,DICER1,NIPA1,ARHGAP11A,RTF1,SLC27A2,DMXL2,ZWILCH,SNUPN,IREB2,ARL6IP1,IQCK,RBBP6,DNAJA3,CNEP1R1,CBFB,PHAF1,CYB5B,GABARAPL2,CDYL2,ATMIN,EMC8,ZCCHC14,NCOR1,NLK,NUFIP2,SUZ12,RHOT1,TOP2A,STAT5B,PHF23,TXNL1,ZNF516,ZNF236,ZNF257,LSM14A,CAPN12,PLD3,CCDC61,RTCA,CLSTN1,KIF1B,LRIG2,PTPN22,TRIM33,SLC35E2A,PSMB4,CLK2,KHDC4,ARHGEF11,FCRL2,FCRL1,CEP350,C1orf21,EDEM3,PLXNA2,SRP9,AHCTF1,FOXJ3,CMPK1,LRP8,TTC22,PHF13,SGIP1,NEGR1,C1orf52,PKN2,GBP4,RBM39,FASTKD5,DNAAF9,ATRN,BCL2L11,TTL,PTPN4,FMNL2,PRPF40A,LNPK,SESTD1,RETREG2,HJURP,PRKD3,UNC50,ABHD10,LRRC58,CHST2,KLHL24,ZNF197,SACM1L,SELENOK,SLMAP,DKK2,SEL1L3,KLF3,UBE2K,APBB2,TMEM33,RBM27,ADRB2,SIMC1,GOLPH3,RICTOR,MAP3K1,TENT4A,RAD17,OCLN,CDK19,CCN2,LTV1,C6orf136,HSPA1A,PXDC1,BRD2,CILK1,GCLC,BMP6,PNRC1,BACH2,PIK3CG,NRCAM,CNOT4,HIPK2,CUL1,ACTR3B,USP42,CYTH3,RABGEF1,RSBN1L,TMEM60,CASD1,FBXO32,MTSS1,CNOT7,ASAH1,EGR3,CHMP7,LSM1,DDHD2,MYBL1,PIP4P2,SLC31A2,RAB14,STRBP,SCAI,HSPA5,ZBTB34,SH2D3C,RALGDS,RIC1,SLC35D2,ZNF367,NCBP1,POLR2B,PLAC8,DCUN1D1,PDLIM5,NFKB1,PTPN13,HSD17B13,CNOT6L,DHX15,PAQR3,CXCL8,OCIAD1,SAMSN1,NRIP1,AP1AR,LARP7,PIP5K1B,GAB1,P2RY14,ITGB3BP,AZIN1,RORA,ARMT1,PSD3,BMP3,AP3S1,CACNB2,ADARB2,RAB11FIP2,ZNF608,MSC,ARID2,SLC38A2,TSGA10,VKORC1L1,ALG10B,COG2,BCAR3,CALCRL,ZFAND5,FBXO3,PTP4A1,PHF3,ZNF148,ADD3,DUSP6,DLG2,MAP3K2,INTS6,ALG11,WDR89,SGPP1,TFEC,KLF5,PRR16,PHC3,MEX3C,IGFBP3,VLDLR,RFX3,PEX2,ARPP19,DIPK2A,NOG,APC,STRN,STARD13,ARHGAP5,ARGLU1,STXBP5,SASH1,REXO2,MFAP3,IFFO2,CSNK1G3,NCOA3,KBTBD3,TUBGCP3,PROSER1,TBC1D12,SLC8A1,USP12,PAN3,PTPRM,RAB12,TMEM41B,CGGBP1,FCHO2,MPP7,TUT7,ARL4A,TGFB2,AKAP1,MRPS23,VEZF1,SRSF1,URI1,PARP8,RASA1,SKP1,BDP1,MARCHF6,NPAT,EXPH5,HBS1L,TMEM220,RALGAPB,DHX35,TRPS1,TBC1D23,PCNP,WRAP73,MYC,ZNF407,GFPT1,SPAG1,ZNF704,COL5A1,TLE1,RALGPS2,HECTD2,ZC3H12C,ETNK1,LRP6,FAM234B,EMP1,PTPRB,EEA1,HOOK1,RAB27A,CCPG1,NF1,ZNF532,AFG3L2,SLC5A3,UBA2,DOCK3,ITPR1,ARL8B,FILIP1L,NKTR,SKIL,ING3,FAM3C,UBR3,MEF2A,C2orf49,DNAJC10,CRLS1,VAV3,TMEM170B,B3GALT2,ZMYM2,RFX7,ARL1,ARHGAP18,NRG1,TOX,MTFR1,IFT74,HLX,N4BP2L1,ADAMTS5,ANGPT2,SLC20A2,WAPL,MKRN3,PELI1,SLC45A1,GNAQ,DCAF17,DNAJC6,CPSF6,KATNBL1,FGF9,KCNAB1,ARHGAP32
MIR4699_5P	ADHD	3.09E-06	0.000288411	0.991463	364		blood	TWAS	c3	0.991463	0.999994	IDI1,PARVA,FANCF,FCHSD2,CD69,CLEC7A,AEBP2,RIMKLB,DGKH,COX16,MYEF2,MCTP2,ULK2,SLFN12,KLHL11,MLX,AOC3,DHX33,PSENEN,C1orf43,CD46,ERO1B,PTPRU,OSER1,UBE2L3,PUM2,ADCY3,TFRC,AASDH,EPM2A,ILRUN,RPL7L1,CCDC25,STAU2,ACO1,RAPGEF2,PKD2,SGCB,PLSCR1,ARL5B,DPY19L4,RASSF8,SSPN,PTBP2,RETREG1,F2R,VPS13C,WDR89,DIS3,TPP2,LARGE1,DESI2,ZNF107,ZBTB20,PGGT1B,DIMT1,PWWP2A,RAD51AP1,C6orf89,AKAP1,KNOP1,CEP57L1,HERC4,FAM227B,COX11,GTDC1,TRDMT1,PIK3C3,MED30
MIR4700_3P	ADHD	2.25E-06	0.000196011	0.990831	490		blood	TWAS	c3	0.990831	0.999994	PAFAH1B2,SIDT2,SRPRA,VPS29,RXYLT1,LEMD3,LATS2,FOXO1,DNAJC16,NBPF1,LBR,TAL1,DSN1,RFPL2,RALB,MFF,KCMF1,REEP1,UMPS,PDCD6IP,TMEM42,SLC22A5,KIF3A,SYNJ2,LRRC17,MTSS1,SLC39A8,WDFY3,BEND4,ABCD3,GID8,H6PD,PLCG1,CERS6,PTPN1,OXR1,RAB10,MTRF1L,SPCS2,TAFA1,CAV1,TREM1,BNC2,CBL,INAFM2,CERT1,ARPP21,NCOA3,PAX6,GSTA4,FYN,MYCBP2,ERP44,ENPP2,TSHZ1,EMB,NR3C1,ARL15,C9orf72,ZNF365,METTL25,CMTM4,SLC5A3,EPM2AIP1,CNR1,KHDRBS3,DUSP8,UQCRB,KPNA4
MIR4700_5P	ADHD	5.73E-06	0.000179474	0.974534	717		blood	TWAS	c3	0.974534	0.999994	RASSF4,VSTM4,FUT11,C2CD2L,CD44,DAGLA,NAA40,NUMA1,DGAT2,ABCB9,DNM1L,RARG,ITGA5,MBD6,CARMIL3,FOXN3,SERPINA1,ZNF106,HACD3,DCTN5,SLC38A7,LASP1,THRA,GFAP,MAP3K14,TBKBP1,OSBPL7,C17orf107,GGA3,SAP30BP,LOXHD1,ZNF559,S1PR2,PALM,CAPN12,PRX,DMWD,KDELR1,SPIB,PRKCG,MBOAT7,CLSTN1,SRM,SORT1,TSPAN2,MTHFR,IL6R,PADI2,AKIRIN1,HEYL,SLC6A9,PSMF1,LZTS3,ZNF831,HSF2BP,SEPTIN5,MAPK1,SUSD2,CDC42EP1,NAGA,UBXN4,STAM2,EFR3B,SUPT7L,EHD3,TMEM127,MKRN2,ARFIP1,SORCS2,PCDHGA6,PCDHGA7,PCDHGB6,PCDHGA10,PCDHGC3,CPLX2,ARL10,PPP1R10,APOM,ATF6B,BAK1,ABCC10,RCAN2,MMUT,GIGYF1,PMS2,ANKIB1,LZTS1,XPO7,PSMD5,RALGPS1,SH2D3C,SLC27A4,TBC1D13,SON,ZNF346,TET3,NFYC,STX17,FBXO41,RANBP1,BBIP1,CSKMT,KCNJ10,NHLH1,MAT2A,UNC5B,RARB,ZDHHC23,UBE2L6,FAM228B,GLP1R,SGCD,IQSEC3,SAMD12,NAV1,CIITA,GAB2,KCNMA1,PRKAR1B,ZNF704,RNF170,TTF2,VTI1A,EGLN3,ITPRIP,PPP1R1B,NR6A1,DNAJC15,BCL2L1,DNALI1,PXN,CNGB1,CCSER2,ARID3B,PPP1R9B,GLIPR1
MIR4701_3P	ADHD	2.72E-06	0.000315886	0.993125	292		blood	TWAS	c3	0.993125	0.999994	LIPA,GLYATL2,BEST1,SUOX,DUOX1,MPDU1,USP14,ZNF607,CD37,SLC35E2A,HDGF,ZCCHC17,YIPF1,DOCK7,RPE,SPTBN1,ATP2B2,EPM2A,ZNHIT1,TNPO3,FGFR1,CAMK2D,CRNKL1,DHFR,GEMIN5,HSD17B4,MSRB2,QKI,ETFRF1,C6orf89,CMTR1,OCM,OSBPL1A,RAB27B,PHLDB2,PRPF38B,FLI1
MIR4701_5P	ADHD	8.12E-07	0.000249782	0.997406	461		blood	TWAS	c3	0.997406	0.999994	ZRANB1,JAM3,GDPD5,CCDC92,PTPRO,SPTLC2,CHST14,ARNT2,LDAF1,ZFHX3,CENPN,TOP3A,CYB561,DCAF7,PRKAR1A,ST6GALNAC2,POGZ,NUAK2,DOCK7,DSTN,TTPAL,NUP50,DARS1,CCDC141,MAP2,COL4A4,RHOQ,PIGX,ITIH4,N4BP2,MGAT1,ADAMTS6,CUX1,HILPDA,XRCC2,YWHAZ,CNOT7,XPO7,OTUD6B,SLC31A1,FBXW7,PGM5,SH3PXD2B,TIMP2,AZI2,MTX3,UBE2H,CERKL,SUCLG2,RIMBP3C,CCND3,DAAM2,TNRC6C,SDC3,B3GNTL1,CLN5,CEP128,TBC1D22B,MICAL3,NR3C1,ARL15,SATB1,KLHL32,ZNF704,NFAT5,ROBO1,SRSF6,TSHZ2,ING3,KLF7,FZD5,PHF24,TUSC1,MTMR4,UBXN1,TLCD3A
MIR4703_3P	ADHD	-6.42E-07	0.000377735	0.998644	160		blood	TWAS	c3	0.998644	0.999994	ZNF239,AKR1C3,VCL,ANO5,YBX3,HVCN1,FAM161B,FBN1,PHF12,ZNF470,RNF220,ANKRD44,BIRC6,PCYOX1,CLDN20,MITF,B4GALT6,RNF125,CAV2,FCHO2,NAALAD2,NMI,EXTL2
MIR4703_5P	ADHD	8.68E-06	0.000171364	0.959611	837		blood	TWAS	c3	0.959611	0.999994	PDZD8,RAB11FIP2,DENND10,ZMIZ1,QSER1,DNHD1,KMT5B,PPP6R3,ULK1,PLEKHA5,ABCD2,SCN8A,RB1,TTC5,EIF2S1,DCAF5,MED6,PCSK6,MTMR10,RAB11A,DNAJA4,IREB2,C15orf40,RAP1GAP2,TMEM97,CXCL16,APPBP2,VAPA,DOK6,MAG,ZNF420,FSTL3,RAP1A,TPM3,SIPA1L2,B3GALNT2,HNRNPR,GALE,CLIC4,FOXJ3,CMPK1,PHF13,RNF24,TP53RK,PHETA2,SLC20A1,PKP4,ANKRD44,MARS2,NCOA1,MOB1A,ZNF514,ALCAM,CLASP2,STAB1,PRKCD,IL17RB,GUCY1A1,SLBP,LRP2BP,PPP2CA,CCNG1,UNC5A,ERAP1,BACH2,CALU,SKAP2,YWHAG,PEG10,DUSP4,ASPH,RIC1,ZNF510,SMARCAD1,NAA15,LRBA,NEK1,SMAD1,MFSD8,LARP1B,PTAR1,UGT8,ABCD3,CACNB2,SFRP5,SIPA1L1,WDR41,CALCRL,SLCO3A1,ABTB2,VPS36,TAFA1,PLEKHG3,LCLAT1,FAM98A,TFEC,PHIP,CCNL1,GFM2,TOGARAM1,PLEKHA3,AFTPH,CD302,APC,EXT1,ZDHHC23,ANXA2R,SACS,BNIP2,ABI1,RUNX2,YIPF5,IL2RA,TUT7,TGFB2,PARP8,ANKRD33B,MRPS30,TNPO1,UBE2B,TRPS1,CAAP1,C9orf72,GPR85,MSR1,ZFAND1,SNX16,THAP1,TXN,RASAL2,FSIP1,PIAS2,NFAT5,TNFRSF11A,GPATCH11,BBX,HIGD1A,FAM3C,THRB,RO60,B3GALT2,ZNF264,FAM135A,COX15,WSB1,SRGAP2C,SRGAP2B
MIR4704_3P	ADHD	-1.22E-06	0.000208339	0.995326	650		blood	TWAS	c3	0.995326	0.999994	PLEKHA1,CTBP2,PTPRE,RASSF4,ZNF518A,TRIM66,APAF1,KCTD10,MFSD5,SRGAP1,TIMM9,VIPAS39,SELENOS,THBS1,CCDC32,RRN3,CDR2,MT1E,NDRG4,PHAF1,ARHGAP44,LINC02693,CNP,PNMA8A,PRUNE1,SCP2,UQCC1,OSBPL2,ZBTB46,DYRK1A,GATD3,UXS1,ORMDL1,CTDSP1,DNMT3A,ASXL2,LMAN2L,GSK3B,UBXN7,RNF168,SMIM43,CTBP1,CPEB2,STOX2,HNRNPDL,ATG12,P4HA2,CLTB,NUP153,ZNF655,GIGYF1,LEP,BPGM,KDM7A,NIPSNAP2,PHTF2,FAM167A,CNOT7,XPO7,TMEM70,UGCG,RAB14,RUFY3,ARAP2,RALBP1,DDX60,ZNF189,ZNF608,KLF2,EGLN1,GPATCH2,RAB10,KRTCAP3,RALA,TNFAIP8,HMGCR,USP13,HMGCS1,ZMYND8,PPME1,LMO4,CCDC50,MFSD4B,PPP1R12A,ZFP36L2,EPHB1,SLC23A2,SLC24A3,RBM45,NFAT5,GATA6,HES1,MLEC,GLIPR1L2,ABCC4,VPS53,ALKBH8
MIR4704_5P	ADHD	-9.18E-06	0.000407737	0.982028	269		blood	TWAS	c3	0.982028	0.999994	FHIP2A,PHLPP2,TMEM170A,ZNF253,ZNF77,ATP1B1,DENND1B,RCOR3,KDM3A,MKRN2,UBE2K,HNRNPDL,TCF7,FAF2,SUB1,WASF1,BACH2,ASPH,MFHAS1,RAD23B,CAMK2D,WDFY3,CCNG2,ZNF827,TSC22D2,XBP1,CA8,NCAM1,NKAPD1,SLAMF7,ACSS3,TMEM245,GFOD1,RAD21,ZBTB20,PUM1,SMAP1,VEZF1,MAX,STRN,KHDRBS3,MIA3,AIDA
MIR4705	ADHD	-3.57E-06	0.000249739	0.988588	520		blood	TWAS	c3	0.988588	0.999994	PRDX3,WAC,MGP,NAP1L1,RAD51B,MINDY2,HERC1,MINAR1,PEX11A,SMG1,COQ9,SLC25A35,ZNF491,EID2,ZNF677,ERRFI1,C1orf52,DNAAF9,PLEKHB2,MCFD2,TFG,ATP13A3,ABHD6,CTNNA1,SH3TC2,CLK4,DNAJC21,MAP3K1,FAM151B,SOD2,COL11A2,AHCYL2,SLC35B4,TBXAS1,HOXA9,JAZF1,SMURF1,FNIP2,USO1,SH3RF1,P2RY12,IBTK,DTX3L,MED13,MAP3K9,RNF138,DPYSL2,CCND3,GFM2,FAM169A,MYO5C,AGAP1,CYBRD1,ATP2C1,ZMYND8,ELOVL5,KLHL31,DCLRE1C,GNPDA1,LAMP5,MBOAT1,NFIB,WARS2,SUDS3,SS18,RPL31,MARCHF7,FNDC3B,SESN3,VAV3,SLC39A10,STRIP1,ACVR2A,INSIG1,TMEM68,PRRC2B,CDK15,ETAA1,NABP1,ALKBH8,CD109
MIR4708_3P	ADHD	-1.21E-05	0.000203998	0.952685	517		blood	TWAS	c3	0.952685	0.999994	SIDT2,UEVLD,IL18BP,PIANP,NECAP1,STK24,DAAM1,SEMA7A,KRBOX5,NUFIP2,VAT1,GRB2,UBE2O,ST7L,LGALS8,XKR8,RRAGC,UXS1,CACNB4,RAPH1,PUM2,DNMT3A,HNRNPLL,TEX261,ITGB5,NUP210,USP38,SPCS3,CEP43,RIPOR2,ZSCAN12,CALU,REEP4,SERP1,TP53INP1,PTBP2,PCDH8,GALNT10,CNOT9,CSNK1A1L,KIF26B,CNKSR3,TMEM245,FRMD4B,BAZ2B,AGO4,EFNB2,FN3KRP,CNIH4,LINGO2,CCDC6,GPD1L,PUS7,CTNNB1,SH3PXD2A,SLC25A13,ZNF704,NFIA,PRKD1,DSEL,OPA1,KLF7,LRCH1,PAK1
MIR4708_5P	ADHD	-1.38E-05	0.000257973	0.957268	394		blood	TWAS	c3	0.957268	0.999994	TYSND1,FRS2,NECAP1,ITM2B,UACA,MRTFB,ACSF3,BPTF,CD300LF,BCL2,COL5A3,FBXO46,AHCYL1,CAPZA1,MAGI3,ABL2,FNDC5,OSER1,MAPK1,SMDT1,C2orf88,PNKD,ADD2,MOGS,HK2,SENP7,WDR48,ZKSCAN7,LRIT3,STOX2,C6orf62,EXOC2,BBS9,FSCN1,KAT6A,WDFY3,ANXA3,SLC15A4,CADM1,CACNA2D3,ZNF746,PSME4,CACNA1E,PIK3R4,ABHD17B,CDK17,KIF3B,CACHD1,SELL,TBC1D12,SUSD4,GLI3,MSI2,CLEC16A,TRPS1,AIG1,MYO6,HECTD1,TMEM178B,C3orf38,THRB,PDIA6,RFLNB
MIR4709_3P	ADHD	-2.99E-06	0.000218016	0.989063	693		blood	TWAS	c3	0.989063	0.999994	FHIP2A,ADAM12,ZNF239,ERCC6,HK1,SEC24C,AP3M1,TM9SF3,SIK3,FCHSD2,RNF169,ZNF143,WEE1,GPN3,BCAT1,ENTPD5,ALDH6A1,PROX2,RPS6KL1,RAB11A,C15orf40,AMFR,RNF166,CBFA2T3,SLC39A11,HDHD2,ANKRD27,SLC35A3,LZIC,CD53,PIAS3,DNAJC16,PM20D1,C1QB,LYST,MTF1,PTCH2,SGIP1,BACE2,YWHAH,CCNT2,R3HDM1,RMDN2,ACYP2,TGOLN2,USF3,SNX4,SH3BP5,NMD3,KLHL24,SPINK8,IP6K2,SPCS1,FGF2,CDKN2AIP,NUP54,WDR36,ZMAT2,MAP3K1,QRSL1,PIK3CG,STK17A,ADGRB1,ABCA1,FKBP15,PCSK5,CAMK2D,WDFY3,KIF5C,DDIT4L,LARP1B,TRIB2,ANKRD12,JARID2,DDX60,PLEKHG1,C12orf29,DUSP6,AUTS2,COPG2,TAFA1,ENC1,CDKAL1,APOL6,IGF2R,ACER2,RFX3,NME2,GSKIP,METTL8,TRAPPC3,ZMYND8,FBXO21,SEMA3C,MAP3K7,EML4,TSHZ1,SEMA3A,C5orf63,NR3C1,TNPO1,BRPF3,DNAJC9,COL5A1,CCNY,PPM1B,DSC2,SLC5A3,FSTL1,TSHZ2,GOLGA1,CREB1
MIR4709_5P	ADHD	6.78E-06	0.000235529	0.977037	460		blood	TWAS	c3	0.977037	0.999994	ARHGAP42,PICALM,PPP1CC,CUX2,USB1,AP1G1,EPN2,ZNF404,SNRNP70,ZNF606,ZNF805,CAPZA1,GORAB,BTG2,PLXNA2,ZNF124,RPS6KA1,SMC1B,POLR1B,SP3,CARF,SEPTIN2,CALM2,ACYP2,IMMT,RMND5A,CBLB,CLASP2,AASDH,FEM1C,TUBB2A,TUBB2B,BACH2,SLC37A3,KIAA2026,CDC14B,DCAF4L1,NIPAL1,PACRGL,SMAD1,SPRY1,ECHDC1,JARID2,ATP6V1C1,MGAT4A,AFF3,CUL3,PJA2,NFYA,COBL,BNC2,ARPP19,ASAP1,HSPH1,ARPP21,NMT2,USP12,AKAP1,WNK1,NR3C1,FAM172A,MEF2C,MGAT5,NARS2,NEIL2,ZDHHC21,BMF,ZC3H12C,ABHD3,C2orf49,NCKAP1,ZMYM2,ARL1,TOLLIP,MAP4K4
MIR4710	ADHD	1.20E-05	0.000218094	0.956215	428		blood	TWAS	c3	0.956215	0.999994	TRIM8,SHTN1,RPP30,MARK2,PACS1,RPH3A,ASIC1,CD4,TECPR2,ABHD4,CFL2,KLHDC1,EFCAB11,BAHD1,SEMA4B,SARM1,TAOK1,WIPI1,LPIN2,GARRE1,ZNF667,ZNF548,SLC25A23,POGZ,ALDH4A1,NID1,ARID1A,SF3A3,MMP24,AAR2,SOGA1,KLF11,GSK3B,JAZF1,ZHX2,SIGMAR1,HSD17B3,TRIM14,ZNF518B,DISC1,GBA2,RECK,B3GNTL1,HGF,EPHB1,C5orf63,PCDH1,PTGFRN,RGS6,RNMT,TXNDC17,C17orf97
MIR4711_3P	ADHD	1.77E-05	0.000407491	0.965434	304		blood	TWAS	c3	0.965434	0.999994	MXI1,PLAAT2,LRP1,XPOT,SYNJ2BP,ZFHX3,CREB3L3,KIAA1522,DNAI4,SIK1,ACSL3,SP100,TRABD2A,KCMF1,ISY1,KLHL18,TBCK,PCGF3,TMEM154,RHOH,DCTN4,MRS2,RCAN2,LSMEM1,TNFSF8,ABO,RBPJ,SATB2,RSRC1,RFX3,ZC2HC1A,EFCAB2,ZMYM1,TMPO,SLC25A26,TRAPPC3,GRIK3,PRKCA,LINGO2,PPFIBP1,CCN3,TSHZ1,TENT2,FN1,RPRD1A,ZFP90,MGAM2,KMO,CCNYL1,TCF12
MIR4711_5P	ADHD	-2.76E-05	0.000267013	0.917707	454		blood	TWAS	c3	0.917707	0.999994	PTPRE,LARP4B,PAPSS2,SBF2,USP47,ZDHHC17,PNN,CHST14,TTBK2,GALK2,CIAO2A,HDDC3,CACNA1H,CCDC102A,CMTR2,ZFHX3,GINS2,EVI2A,KRT10,KPNB1,APCDD1,CASZ1,LUZP1,ATRN,DIDO1,NCAPH2,R3HDM1,ICA1L,SUPT7L,YIPF4,RUVBL1,CCR2,PPP2R2B,TRIM41,BACH2,OGDH,MTSS1,SLC44A1,SLC31A1,WDFY3,MGST2,UBAC2,RORA,RAB11FIP2,DR1,TRAPPC8,KCNJ10,RYR2,CTTN,LMO7,PAPOLA,AGO4,NAV2,TMPO,KIF2A,FBXO28,TMEM30A,GTF3A,DMXL1,PDE3B,ZNF333,BEGAIN,SLC24A4,MSL2,CLEC5A,HECTD4,SCN4B,HECW2,MBNL2,DYNLL1,TMBIM4,NRCAM,N4BP2L1,GADD45A
MIR4712_3P	ADHD	-4.73E-07	0.000315954	0.998804	297		blood	TWAS	c3	0.998804	0.999994	AFAP1L2,ADAM12,ERCC6,IPO8,PHLDA1,COX16,ZFYVE1,TNRC6A,MLKL,ZNF652,CD226,TMEM221,INSR,CBR1,RTL10,KIAA1671,CBX6,ATXN10,RFTN2,NECTIN3,CRYBG3,BOD1L1,CEP44,ATG12,RBM27,MAPK9,ACTR3C,NIPSNAP3B,GPBP1,GAPT,VEZT,OLFM4,ZC2HC1A,GTF2A1,TRPS1,BICC1,UBE2E2,ACVR1C
MIR4713_3P	ADHD	-3.58E-05	0.000446732	0.93604	195		blood	TWAS	c3	0.93604	0.999994	LRRC27,B3GAT1,ZNF215,CD4,MYEF2,ELP5,KDSR,SLC25A23,CLCC1,KCNN3,MYCBP,ACYP2,DOK1,LMCD1,HNRNPA0,RIPOR2,H2BC5,COL27A1,FGD6,GALNT10,LMO4,GSTA4,ERP44,MKRN1,GINS4,PTDSS1
MIR4713_5P	ADHD	-8.59E-06	0.000195968	0.965017	606		blood	TWAS	c3	0.965017	0.999994	ZNF25,PALD1,PIK3AP1,FRAT2,MTCH2,ZFP91,FADS1,IPO5,EIF5,SYNJ2BP,SNAP23,DUOX2,DENND4A,ARL6IP1,GPRC5B,ITGAX,FTO,ZFP1,GOSR1,ZNF385C,HEXIM1,PSMB6,ZBTB4,PSTPIP2,DOK6,LDLR,ZNF700,ZNF568,DACT3,ZNF577,NLRP7,ZNF135,ENSA,KAZN,SZRD1,C1orf21,OSBPL9,NDC1,TP53INP2,TGIF2,DYRK1A,H1-0,C22orf46,SMDT1,LNPK,SESTD1,THUMPD3,IRAK2,LRRC58,SLC49A4,ZNF589,BSN,SRGAP3,SCD5,MRPL36,ADAM19,PIK3R1,SLC30A5,AHI1,DYNLT1,ZKSCAN3,UBE2J1,TTC26,CDK13,ZHX2,TRIB1,CNOT7,SNX30,MEGF9,SYN2,EREG,PERP,ANKRD12,CYTH1,TET3,FAM32A,TAF5L,C1orf198,INPP5A,ATP8A2,SMC3,CNTLN,LBH,POM121,ZEB1,CACNA1E,AGAP1,ADIPOR2,ZMYND8,CD36,IKZF2,TNRC6B,MYB,TADA1,DCAF6,CHD2,PRSS35,CDKN1B,ZC3H14,EDEM1,TASOR,PARD3B,ZNF37A,VPS26B,MLEC,NRCAM,ZNF596,TDRP,PDE7A,SV2B,SAXO2,CPD,PRR3
MIR4714_3P	ADHD	1.29E-05	0.000353316	0.970852	201		blood	TWAS	c3	0.970852	0.999994	ZNF248,SLC35G1,CPSF7,SLC41A2,CCNT1,DCUN1D3,CTCF,NPTX1,PLA2G4A,SMARCB1,TTL,KLHL24,ELOVL6,THBS2,UBE3C,SP4,TMEM65,MTSS1,MYBL1,JADE1,PGRMC2,PHIP,SLC44A5,DENND4C,PAPOLA,WDHD1,HGF,TSC22D1,MPZL2,BDP1,NDUFC2,SMC5,RYK,TRIP11,TTC39C,AMMECR1L,KPNA4,GNAQ
MIR4714_5P	ADHD	1.81E-05	0.000301121	0.952053	448		blood	TWAS	c3	0.952053	0.999994	SHOC2,HOMEZ,TTC7B,SNAP23,SLC30A4,ZNF77,ZNF780A,ZNF71,AKR7A2,SLC45A3,RHOU,CEP85,PPIE,LRP8,STX16,TAF1B,ARL6IP6,SESTD1,MAP2,HADHA,TCAIM,ZNF721,FAM53A,STOX2,ZNF718,DDX46,GFPT2,SLC22A3,C6orf62,DST,PSMC2,PHTF2,ADAMDEC1,DUSP4,C9orf64,PRKG2,LAP3,SELENOT,TBP,ABCB10,C1orf198,ATP8A2,SVIL,SAP30L,C17orf67,ZNF805,ZNF273,IKBIP,FAM169A,GCNT4,DEGS1,FAM78B,PGAP4,RASL11A,TMEM41B,G3BP1,CAMTA1,SH3BGRL2,KPNA1,MANEA,TNS3,RNF170,LRATD2,ETNK1,EEA1,RPL31,ARL8B,ZNF37A,COX11,SESN3,PTPN11,KCNB1,MAP4K4,CUX2,GINS4,SLC25A15,RPH3AL
MIR4715_3P	ADHD	-8.96E-06	0.000277158	0.974205	342		blood	TWAS	c3	0.974205	0.999994	CCDC186,PLEKHA1,UROS,CLCF1,MAP3K12,ZNF710,TENT4B,TRPV2,ARHGAP27,YPEL2,BPTF,ZNF737,ZNF708,ZNF493,EID2B,ZNF225,VSIG10L,ZNF611,ZNF28,ZNF468,ZNF816,ZNF600,SLC25A41,FBXO42,CASP8,ALCAM,ARHGEF5,CLN8,DOK2,PPP1R3B,FBXW7,TAPT1,OXR1,ZNF107,ZNF138,ZNF117,MICAL2,AURKA,MAX,KDM5A,MEF2C,PECR,ABHD13,CD164,AMMECR1L,PDCD10,LAMC1,SETD3,ZNF208,NOP10
MIR4715_5P	ADHD	1.45E-05	0.000446785	0.974143	174		blood	TWAS	c3	0.974143	0.999994	ARHGAP19,ARHGEF12,TMEM52B,MYEF2,MRTFB,ZNF544,RC3H1,PIK3R3,MIER1,DYRK1A,MXD3,RDH10,DCUN1D4,CNN3,PANK1,NCAM1,LARP1,PHKB,UCK2,SLCO4C1,TEX2,RAC1,SEPTIN9,UBE2G1,TUSC1,TRIQK,EXT1,INTS5,EXTL2
MIR4716_3P	ADHD	1.29E-05	0.000301149	0.965737	425		blood	TWAS	c3	0.965737	0.999994	SFXN3,LDB1,PTPRJ,CTNND1,GPR137,IL18BP,CBX5,CPM,RAB2B,RAD51B,MIDEAS,TRAF4,FAM222B,HOXB3,ELP5,SUMO2,ACOX1,SRSF2,PTPRS,PPP2R1A,BCL9,PRUNE1,UBAP2L,LPGAT1,TRNP1,NUP50,NCAPH2,REEP1,KALRN,DOCK3,APPL1,SLC22A23,SRF,ZNRF2,PCM1,ASAH1,LZTS1,ZNF395,RAB14,MVB12B,RALGPS1,DAPP1,XBP1,ESR1,KAZN,CHD6,CADM1,AP3B1,LARP1,PXYLP1,ZBTB20,HGF,ALDH7A1,TGFBI,MAN1A2,APOLD1,PHLPP1,STXBP4,SESN3,ATF7,IL17D,PPP2R2D,SLC12A6
MIR4716_5P	ADHD	8.55E-06	0.000288349	0.976332	488		blood	TWAS	c3	0.976332	0.999994	BORCS7,ADAM12,DIP2C,TM9SF3,PICALM,TCTN1,ZDHHC17,SLC39A9,ADAL,SLC24A1,HEXA,SMG1,DHODH,CCR10,TMEM106A,CCDC43,SRSF2,SETBP1,ZNF568,ZNF571,LRRC4B,ZNF480,LILRA4,ZNF772,LZIC,CERS2,RABIF,SSX2IP,SH3RF3,SP3,ATOH8,ATP2B2,RAB43,ZNF197,DAG1,UBE2K,CEP135,JAKMIP2,PDCD6,SGK1,MFHAS1,TSPYL5,RABGAP1,BDH2,GPRIN3,BMP2K,UGT8,TLE4,GCFC2,TTC13,KCNJ11,DIXDC1,MTHFD1L,HIPK3,MAP3K7CL,EGLN1,OSBPL3,ACSS3,HMGN3,TMEM8B,PGS1,SCAF8,TRAPPC3,NAMPT,ELK3,AASDHPPT,ADAM22,VLDLR,FUT8,IPPK,NFIA,SHPRH,BTG1,TLNRD1,STAC,DZIP3,COBLL1,RNF220,TAFA2,RASA3,MFSD6
MIR4717_3P	ADHD	-2.50E-05	0.000332964	0.940257	326		blood	TWAS	c3	0.940257	0.999994	GRK5,MACROH2A2,TUBA1B,BAZ2A,RASSF3,KLHDC2,TGIF1,FAM102B,ZNF124,SYNJ1,PUM2,PRKD3,EML6,KLHL24,ING2,CLOCK,PPEF2,RASGEF1B,LIN54,CAMK4,KIAA1191,FAM151B,SCML4,WASF1,METTL2B,NIPSNAP2,POP1,PKD2,RORA,PLEKHA2,MRPL50,RIN2,CELF2,ZDHHC23,PPP1R12A,GPR65,CGGBP1,EML4,SUMF1,MYH3,TNPO1,ZNF24,COLGALT2,CREM,AFF3,ROBO1,ARL8B,KHDRBS2,GRB14,DCUN1D5,SASH1,C1QL3,ERLIN1
MIR4717_5P	ADHD	5.52E-06	0.000203994	0.978396	512		blood	TWAS	c3	0.978396	0.999994	LMNTD2,NRIP3,LMBR1L,NACA,CDC42BPB,LRP10,GANC,PARP16,PEAK1,EFTUD2,MINK1,SRSF2,MFSD14A,VCAM1,KIF1B,ELAPOR1,TRIM33,FBXO42,CEP350,SCCPDH,FKBP1A,SNRPB,ERG,GET1,GAS2L1,AGFG1,HADHB,EPAS1,ATP6V1A,FYCO1,SLMAP,KDM3B,SUB1,PDE7B,BCLAF1,ABCF1,PPT2,SERPINB6,AKIRIN2,LSM8,SCRN1,CLIP2,CHMP7,TMEM64,ST6GALNAC4,SEC16A,VGLL4,RBPJ,GALNT7,COL23A1,ELL2,ATP8A2,NUDT7,EGLN1,RAB10,XYLT1,TES,ZEB1,SLC25A36,ZBTB20,IRF2BP2,ADIPOR2,ASAP1,LSM10,PGGT1B,MAPRE1,FYN,GPR65,TSHR,WWC1,DOP1A,FSD1L,GDAP2,HERC4,ZNF133,SOS2,TRIP11,MAGI3,TCF12,PDIA6,SDC2,CSKMT,BNIP3,PLPP3
MIR4718	ADHD	2.61E-05	0.000277131	0.924989	357		blood	TWAS	c3	0.924989	0.999994	PLEKHA1,SIK3,SBNO1,FRS2,MGAT2,ASB7,TM2D3,GABPB1,SRRM2,MMP15,PHAF1,CTCF,VAPA,ZNF266,CD177,GNAI3,KDM5B,BTG2,HIVEP3,TIAM1,SGSM1,SYN3,ADSL,BCL2L11,R3HDM1,CACNB4,CAB39,UBE2F,GATA2,FAM193A,KLB,PDS5A,IGFBP7,TAF6,ARHGEF10,MEGF9,EIF4E,LAMTOR3,WDFY3,SYN2,PALLD,CNN3,HIPK3,DLG2,SEC62,ZBTB43,BNC2,CENATAC,CYRIB,NRXN1,CAMTA1,IL1R1,WWC1,ATM,MAK,SRPK1,RBM45,HIVEP2,SESN1,TMEM117,SLC3A1,MBD2,CHL1,PAN3,HECW2,PPM1A,MCPH1,MTOR
MIR4720_3P	ADHD	5.21E-07	0.000267028	0.998444	424		blood	TWAS	c3	0.998444	0.999994	NHLRC2,HNRNPH3,AEBP2,SLC2A13,GDF11,CPSF6,YEATS4,OSBPL8,ZDHHC17,CNIH1,DUT,SNX1,DCUN1D3,NDRG4,SUZ12,SLFN11,VAT1,CCDC47,SRP68,SLC7A9,BLOC1S3,DCLRE1B,STK4,TXNRD2,ICOS,LAPTM4A,ARL4C,GMCL1,TIA1,KALRN,TMCC1,TRPC1,LRCH3,EXOC1,REST,LIN54,DELE1,ARG1,ZNF655,LRRC4,PHTF2,PRDM8,PF4V1,FCRL2,RIOK2,TET3,CREB5,WDR41,TRIM9,GNG11,ACADM,YPEL5,ZEB1,SPRED1,KYNU,PDS5B,HERPUD2,BIVM,VLDLR,DUSP1,DSCC1,SRSF3,SAMD12,OTULIN,SCUBE3,MMS22L,FSD1L,TTC39C,TAF4B,SLC25A30,PLCH1,PTPN2,SEH1L,SH3GLB1,MCM9,KCNB1,XPO4,COL19A1,COX15,PLXNC1,TMEM123
MIR4720_5P	ADHD	1.64E-05	0.000377527	0.965388	288		blood	TWAS	c3	0.965388	0.999994	SHOC2,CHST15,ABRAXAS2,COL13A1,SC5D,KRT74,FBXO33,L3HYPDH,BTBD1,ALPK3,GAN,SDK2,VANGL1,ANP32E,PLXNA2,RER1,FOXJ3,MRGBP,ZNF512B,SF3B1,MAP2,DKK2,STOX2,SLC25A4,REST,CREBRF,BNIP1,PIK3R1,PHACTR2,AFDN,WRNIP1,BACH2,LSM8,SND1,EBAG9,ZDHHC2,MYBL1,CDC26,GPAT3,ACKR3,TLR2,WASL,AGAP1,USP16,EGLN1,FAM171A1,BTBD7,STARD13,LEPROTL1,OSTF1,NBEA,PPFIBP1,GTSF1,GCNT2,PLXDC2,JMJD1C,DPY19L2,NF1,RIOK3,GTF2E1,MGAM,YY1,UBE2G1,COBLL1,DLEU7,ARMC1,N4BP2L1
MIR4721	ADHD	-1.42E-05	0.000407723	0.972187	248		blood	TWAS	c3	0.972187	0.999994	ARMH3,DPYSL4,FEZ1,CPSF7,TNS2,SMARCC2,ABHD4,STX1B,ZCCHC14,SMARCE1,KLHL11,NLGN2,UBE2O,BCAM,MFN2,SV2A,MLLT11,ADAMTS4,LUZP1,WASF2,NEGR1,B4GALT5,CDCA7,TMEM39A,ZNF354A,CAPN11,CLDN12,ABCA1,RC3H2,FAM13A,JADE1,TP63,MTX3,CMIP,KCNB1,TSHZ3,RPL37,TAF2,RRAS2,MAX,DPY19L2,RFTN1,ITGA10
MIR4722_3P	ADHD	-5.98E-06	0.000242356	0.980322	412		blood	TWAS	c3	0.980322	0.999994	GRAMD1B,TECPR2,TC2N,CHP1,GALK2,MAN2A2,HSBP1,SDK2,CLSTN1,KIF1B,CAPZA1,RPRD2,TDRKH,EPHB2,CEP85,AHDC1,TCEANC2,CBX6,PDGFB,ALCAM,RBSN,MAP3K13,ACVR2B,PBX2,SUPT3H,RP9,FZD3,MRPL15,ASPH,ZNF608,FGD6,CAPRIN1,RNF125,LCLAT1,LARP1,CTNNA2,RGP1,MLXIP,PBX1,RFX3,TTC33,TBC1D7,NUDT16,DCAF10,BCL11A,SERP2,STON2,GAB2,AKTIP,GLCCI1,CEMIP,TLNRD1,ZNF516,CRIM1,SLC25A30,SCN4B,NUP214,MLEC,MFSD6,VPS53
MIR4722_5P	ADHD	-9.09E-06	0.000213017	0.965961	637		blood	TWAS	c3	0.965961	0.999994	HIF1AN,WBP1L,AKR1C1,SFMBT2,ENTPD1,BBS1,FAIM2,PHC1,TRAF3,CDC42BPB,KLC1,GPATCH2L,PLCB2,OIP5,SNX1,HACD3,ZNF710,MAZ,ZNF689,MGRN1,GAS7,NCOR1,PLXDC1,HROB,SCRN2,BAIAP2,SLC39A3,CD320,GSTM2,INKA2,THEM5,SPEN,NUCKS1,PM20D1,ACOT7,DBNDD2,TSPEAR,PISD,FARSB,DOK1,SETD2,CACNA2D2,DOCK3,DAP,SEPTIN8,ADAMTS6,MAP1B,ZKSCAN3,C6orf226,ARF5,CCDC136,AHCYL2,FOXK1,SUMF2,GATAD1,UBE2W,RAB14,URM1,NCS1,FIBCD1,UBE2R2,RELL1,IFNAR2,CPLX1,PLXNA4,ZNF346,ST3GAL1,LPP,MAFB,PTBP2,TAF5L,GALNT2,WDR41,AP3B1,ZNF862,HPS4,DNAJC13,POM121,EIF4H,FER,CYRIB,ATP11A,RBM17,CAMTA1,STON2,MEF2C,SZT2,ZFAND3,EEF1A1,DEK,REG4,SLC24A4,NFAT5,CD47,ZNF618,GPR83,OLFML2A,LDLRAD4,USP15,NCOA2,FZD1,KIF21B,NF2
MIR4723_3P	ADHD	1.09E-05	0.000288368	0.969892	331		blood	TWAS	c3	0.969892	0.999994	NUP160,CCNT1,SMARCC2,M6PR,GPATCH2L,TARS3,MAP1A,TVP23C,PITPNC1,CHD3,ZBTB7C,SAE1,CASZ1,CSF1,TMCC2,PLXNA2,SMAP2,GMEB2,PCBP3,SPEG,ING5,EHD3,LBX2,ZNF514,HEG1,SFMBT1,CARMIL1,AGFG2,LRCH4,SPDYE3,SPDYE1,ZFYVE27,EYA2,PTPN1,TENM4,CNOT9,APOBEC2,MYO5A,AGAP1,UBXN10,FAM168A,NRXN1,PDE3B,ELF3,PLCB1,MANEA,UBE3D,RXRA,APOLD1,SLC24A4,ZCCHC2,ZNF618,TNFRSF13B,SLC25A30,SETD3,LYN,SPR,SPDYE5
MIR4723_5P	ADHD	-1.11E-05	0.000164297	0.946106	719		blood	TWAS	c3	0.946106	0.999994	ANKRD26,TCP11L1,MED19,CTNND1,FADS2,PACS1,CNIH2,KRT1,CBX5,PDE1B,IKZF4,SMARCC2,ANKRD52,RBM23,SLC7A8,JPH4,MAP1A,PRC1,SNX29,METTL9,TBC1D10B,FAM234A,CES4A,RANBP10,COTL1,DEF8,GAS7,MNT,RAB11FIP4,MIEN1,NR1D1,CNTNAP1,PSME3,UBTF,WNT3,ARRB2,MINK1,ITGA3,PPP1R9B,LRRC59,NLGN2,TNFSF12,MYL12A,CALR,NFIX,SF3A2,PLVAP,DIRAS1,FKBP8,SLC25A42,NFIC,CCDC97,POU2F2,CADM4,DMWD,KCNC3,PPP2R1A,CLSTN1,ATAD3C,GATAD2B,UBAP2L,ZBTB7B,SZRD1,MPZ,NFASC,CDK18,DUSP10,CNST,TMEM222,BSDC1,PHC2,HEYL,COL9A2,LRP8,RSPO4,PSMF1,SNPH,DYRK1A,PANX2,CTDSP1,TMEM198,DYSF,IGSF11,KALRN,H1-10,DVL3,AP2M1,XYLB,BSN,AFAP1,TCF7,SH3TC2,PPT2,SYNGAP1,SRF,GTPBP2,TMEM63B,FAM131B,ZNRF2,BMP1,DDX31,PLXNA4,TRAM2,PPP2R5E,FOXP4,PVALB,CSF2RB,SLC9A8,UBE2V1,NAPA,TREML1,CAMKK2,ATP9A,C19orf12,PRR5L,MAP7D1,TLE3,ZNF691,SOX13,ST13,CAMK1D,WNK4,FAM174B,LRATD2,ACSL5,STIM1,LRRC28,NFAT5,PHLPP1,PRKACA,RSU1,NRG1,PPP2R2D,INAVA,BIRC2
MIR4724_3P	ADHD	1.25E-05	0.000267032	0.962599	377		blood	TWAS	c3	0.962599	0.999994	ADAM12,DNHD1,PAN2,TECPR2,EIF3J,ZNF276,BPTF,SLC25A35,SMAD2,KANK2,PAQR6,ZNF124,DDAH1,RAPH1,TGOLN2,FAM200B,RBM27,ZNF322,ZNF800,TMEM65,PSIP1,MGST2,NR3C2,TET2,DHFR,ARID2,PJA2,GRIK1,USP44,INTS6,LMO7,DPM1,COX20,QKI,BAZ2B,KRAS,HIF1A,C5orf34,MSH2,YES1,SIAH1,UBE2E3,CACHD1,STK38L,HLTF,SMAP1,IPO9,WWC1,CMBL,PHF14,VTI1B,APOLD1,HACE1,MSL2,CADM2,MBNL2,STAM,CHCHD7,ARMC1,SMNDC1,STAT1,SDC2
MIR4724_5P	ADHD	6.42E-06	0.000301212	0.983006	392		blood	TWAS	c3	0.983006	0.999994	SHOC2,SHTN1,CTBP2,NRP1,CCNJ,NELL2,ZDHHC17,LPCAT3,CENPJ,CFL2,COX16,CHP1,PDIA3,AP4E1,MINDY2,FEM1B,ERCC4,MRTFB,ITPRIPL2,HS3ST3A1,NUFIP2,NPLOC4,JUND,ZNF551,ZNF264,PGD,HIPK1,HORMAD1,ARID1A,MTF1,CSNK2A1,SEPTIN10,CCNT2,ACSL3,FYTTD1,PKD2L2,MAPK9,WASHC5,DDHD2,RABGAP1,QSOX2,EIF4E,ATP8A1,ZNF827,TSC22D2,XRN2,CHD6,SATB2,ELL2,NCAM1,DR1,CYCS,BNC2,SLC35G2,FAIM,MEX3C,DCP2,PTBP3,FAM110B,ARGLU1,CCDC34,CCND2,LACC1,TGFBR3,PPIL1,C5orf22,MBLAC2,LITAF,AKTIP,GLCCI1,ARL3,PRPF18,VPS13B,TPD52,TTI2,ZDHHC21,SPTLC1,PREPL,KLHL28,MIB1,SPIRE1,STRN,DLG1,ESF1,MON2,WAPL,ANKRD13C,CDK8
MIR4725_5P	ADHD	-1.07E-05	0.000353238	0.975929	248		blood	TWAS	c3	0.975929	0.999994	ZMYND11,UBTD1,GOLGA3,COPZ1,MAN2A2,TENT4B,LINC02693,DUSP3,NFIX,GMIP,HENMT1,PLEKHN1,CDC42SE1,PTPN7,EPB41,MMP24,TP53RK,TMEM121B,CTDSPL,CDCP1,RASSF1,C3orf18,ELOVL6,CNOT6,L3MBTL3,UBN2,SH2D4A,BORA,TP53INP1,SLC35E1,TMEM38A,CEP170,NRF1,NCSTN,RNF38,MRAS,ASXL1,MORC2,MAPRE2,PRSS35,CNOT2,MECOM,UBE2G1,FZD7,SMPD3,TMEM123
MIR4726_5P	ADHD	7.67E-06	0.000332897	0.981625	365		blood	TWAS	c3	0.981625	0.999994	TP53I11,SLC39A13,KHNYN,SUSD6,SORD,MYO1E,ZNF710,UBFD1,PPP4C,CDIP1,GAS8,EPN2,ZNF540,RAB4B,LYPD3,GYS1,CD209,CDC42SE1,SNX27,FCRLA,HP1BP3,PTPRU,HPCAL4,VAMP3,EBF4,ELMO2,RAB36,TMEM184B,RANGAP1,SNX17,LOXL3,CNNM4,GOLGA4,SLC22A13,ZDHHC3,FYCO1,TCTA,RFT1,DBN1,AFDN,RIPOR2,TAPBP,BACH2,ORAI2,IMPDH1,NRF1,SLC13A4,POR,AK1,MOB1B,NGFR,FBXO41,MEST,NFYA,CTNNA2,ATF3,BNIP2,DENND1A,BCL11A,TFCP2L1,IQSEC3,KCNMA1,CAPRIN2,LONRF2,HS6ST1,ITPRIP,AGO1,ZNF592,CLDN4
MIR4727_3P	ADHD	-7.45E-06	0.000446843	0.986706	153		blood	TWAS	c3	0.986706	0.999994	AFAP1L2,APLP2,FADS2,B4GAT1,OAS2,ARHGAP33,RAP1A,DENND1B,USP48,IRAK2,TMCC1,FUCA2,CLDND1,WDFY3,DDIT4L,DISC1,KRTCAP3,MMD,ZMYM4,ARL15,ZNF484,SLC22A15,KATNBL1
MIR4727_5P	ADHD	-1.54E-06	0.000229264	0.994636	497		blood	TWAS	c3	0.994636	0.999994	ACTR1A,SHOC2,MAPK8,BACE1,ARCN1,BANF1,NCOR2,PPHLN1,SCN8A,TM9SF2,GGACT,VASH1,CIPC,PIAS1,HMG20A,ZFHX3,KIAA0513,NCBP3,GP1BA,UBE2Z,BPTF,VAPA,SYCE2,SLC9A1,GNAS,ODC1,RALB,RAPH1,AGFG1,EIPR1,NFKBIZ,SENP2,UBXN7,PAK2,WDR48,PFKFB4,FLNB,RNF144B,IRF4,RAB23,KCNQ5,PDAP1,DDHD2,FAM78A,HERC3,PTAR1,KLHDC10,CSTF3,SPRTN,SLC6A6,MYT1L,CCDC126,CD302,EIF5A2,FAM168A,CCDC6,REPS1,TXLNB,EML4,PFKFB3,MOCS2,EFNA5,PSAP,RYK,NUP98,NFAT5,HACE1,SEC22C,DPPA4,TMEM178B,ZBTB10,MBD5,UFL1,ADAMTS5,WAPL,CAMSAP2
MIR4728_3P	ADHD	3.08E-06	0.000315755	0.992224	469		blood	TWAS	c3	0.992224	0.999994	AMPD3,PICALM,RCOR1,APPBP2,CD22,YOD1,ATPAF1,TAF4,MAPK1,RABL2B,RABL2A,CAB39,NCOA1,SNX17,HACD2,LZTFL1,TNIP3,CD38,UBE2K,PDS5A,NDUFA2,CDK19,ZSCAN16,ZNF655,LRRN3,CNOT4,TMEM60,PTCH1,ZNF367,NAA15,KLHL2,PPARGC1A,OCIAD1,PLXNA4,CNN3,RALBP1,JARID2,RORA,ZNF189,LPP,TRAM1,CACNA2D3,TFPI,ZFAND5,ZNF148,AUTS2,RAPGEF5,PPP4R4,ATG2B,PTBP3,SNX13,RYBP,TXLNB,DMAC1,FAR1,SH3BGRL2,SEL1L,CDIN1,SLC26A8,TBC1D22B,SEMA3A,SAMD12,PAM,BDP1,TMED10,FAM149B1,GLCCI1,NCOA7,ARMC2,ZFP90,MIB1,PHLPP1,SMCHD1,KCNB1,LRP6
MIR4731_5P	ADHD	7.92E-06	0.000164288	0.961542	836		blood	TWAS	c3	0.961542	0.999994	PIP4K2A,MUC6,RNF26,NECTIN1,TSPAN18,BANF1,PACS1,GRK2,CARNS1,TRIM66,CLIP1,ARL6IP4,PITPNM2,ADCY6,PRR13,PA2G4,BAZ2A,ZBTB39,N4BP2L2,NFATC4,PLEK2,ZNF609,HMG20A,SRRM2,ATXN2L,NPRL3,SNX20,CDT1,DBNDD1,MPRIP,MED9,ABR,SLC43A2,TOM1L2,STAT3,TMUB2,GFAP,MAP3K14,PPP1R9B,TANC2,ACE,GGA3,ACTG1,MIDN,APC2,SPPL2B,MAST3,CRTC1,GIPC3,USF2,SIRT2,MED29,CCDC97,DMAC2,POU2F2,ERF,DMWD,MYPOP,PRKD2,PPP2R1A,MBOAT7,MLLT1,ZNF154,SLC25A23,EVI5L,ADAMTS10,MPZ,TMEM63A,WDTC1,SLC6A9,L1TD1,ESPN,DNAJC11,TP53INP2,SOGA1,ZNF831,CDH4,ZBTB46,SAMD10,ZNF512B,PDXK,ADARB1,LIMK2,GGA1,NPTXR,APOBEC3C,APOBEC3D,PPARA,CCDC93,MZT2A,ICOS,TNS1,SLC23A3,DES,EFR3B,TMEM127,ACTR1B,RAB6B,DVL3,EIF4A2,WDR48,ZNF619,ZDHHC3,GNAI2,CISH,TBCK,SFRP2,FAM53C,DIAPH1,DELE1,SH3TC2,CPEB4,CPLX2,GRK6,N4BP3,AMACR,CDK19,EHMT2,RXRB,RING1,BYSL,CRIP3,GIGYF1,ORAI2,TTYH3,HIP1,NCALD,TSNARE1,ARC,DOK2,SORBS3,SCARA5,EXTL3,FAM102A,URM1,CERCAM,ASB6,AIF1L,KIF24,PHF24,ZNF827,LEF1,NGFR,TRAM2,TET3,ST3GAL1,TPM4,SCAMP4,ZFAT,ANKS6,FBXO41,NCAM1,CORO2B,KCNJ10,DCAF8,PAAF1,SLC6A6,LARP1,COLCA1,PAX5,RNF185,AGAP1,QKI,COA7,CD83,C14orf132,UNC5B,SDC3,STK40,TMEM184A,CCND2,SELENON,IQSEC3,KIF21B,LMOD1,PDGFRB,APOBEC3F,GPRC5B,SZT2,BEGAIN,MICAL1,ZFAND3,TLN1,HOXC5,SLC7A1,ZNF516,METTL6,PLCH1,SEH1L,ANKFY1,HEY1,COBLL1,PXN,ARID3B,MZT2B,PPP1R10
MIR4732_3P	ADHD	1.20E-05	0.000301257	0.968282	300		blood	TWAS	c3	0.968282	0.999994	RBM20,SBNO1,PRICKLE1,DNAJC14,RASSF3,BCL2L2,CNTNAP1,IER3IP1,BBC3,RFX5,CFAP141,ADAR,EFCAB14,SYDE2,PHF20,ITGB2,ALCAM,DOCK3,ABHD6,USP38,PI4K2B,SH3BP2,SLC35A4,SH3TC2,NIPAL4,SNX18,BAK1,IRF4,UBR2,SRF,ZKSCAN5,MBLAC1,CBLL1,KDM7A,RBAK,SUN1,KDM4C,GCNT1,MXD4,TENT5A,BHLHE41,UBASH3B,DISC1,DUSP6,NFYA,RAPGEF5,TRMT10B,ATXN1,LGALSL,UBR7,QKI,TMEM135,OLAH,SEL1L,IQSEC3,ZNF704,ZFAND1,ZSWIM4,MCPH1,LURAP1L,ABCC4
MIR4732_5P	ADHD	-3.02E-06	0.000408071	0.994088	87		blood	TWAS	c3	0.994088	0.999994	KIRREL3,ALKBH5,FAM222B,OSCAR,SOCS5,SEPTIN11,WASL,CYBRD1,RAVER2,DDX5
MIR4733_5P	ADHD	-2.87E-06	0.000242329	0.99055	498		blood	TWAS	c3	0.99055	0.999994	ARMH3,NOLC1,FAM170B,FUT11,PPIF,TMEM254,RCE1,ARF3,RACGAP1,PIP4P1,MED6,ABCC6,ERI2,RAB31,CACNG6,ZNF135,SEMA4A,SZRD1,LPGAT1,ZYG11B,SMOX,EIF4ENIF1,PTPN4,ITGB5,OXSR1,EBLN2,VNN1,UTRN,RAPGEF2,CNGA1,MEIS1,TP63,NKAPD1,PEA15,CHAC2,MEX3C,UNG,PFN2,ADIPOR2,PGGT1B,UBE2E3,CCDC50,CTNNB1,PELO,MACIR,POU2F1,RCSD1,DCAF6,ZFYVE26,GLCCI1,AK9,MAN1A2,ARPC5,EIF2AK4,RAB30,SP1,MGAT5B,ROBO1,ARL8B,RBM43,CRLS1,SLC4A1AP,COBLL1,STAM,TAFA2,NOL10
MIR4735_3P	ADHD	1.26E-05	0.000315856	0.968275	407		blood	TWAS	c3	0.968275	0.999994	DIP2C,ZCCHC24,FCHSD2,YBX3,AEBP2,FRS2,DICER1,NUFIP2,TAOK1,RAB5C,GOSR2,XYLT2,ZBTB4,SMAD2,PIAS3,OLFML2B,KLHL20,KPNA6,RUNX1,TRIOBP,AGFG1,ATL2,CCDC88A,MYLK,CCR2,IRF2,SORBS2,ZFP62,MAP3K1,CDK19,CCN2,GCLC,GIGYF1,TMEM248,ESCO2,HMBOX1,ERI1,PHF19,RABGAP1,TOR1B,ZNF367,SH3BP4,TBPL1,TNFAIP3,TRIB2,RORA,ESR1,LACTB2,KCNJ2,ADD3,TRAPPC8,XYLT1,PHC3,YPEL5,ATXN1,FER,DPPA3,NAA50,ZBTB20,HIF1A,HMGCS1,MAP7D1,CEMIP2,RNF145,FBXL3,PDE4D,IQSEC3,ITGA2,MEF2C,ATM,BTG3,PTGFRN,PATJ,ZNF365,TWF1,CREBL2,HEATR5A,NEDD4,RBBP8,BBX,RAB5A,ZBTB47,FAM3C,MBOAT2,NEDD9,TMEM170B,PSD3,VPS13A,TGFBR3,SUCO
MIR4735_5P	ADHD	-5.99E-06	0.000199811	0.976085	748		blood	TWAS	c3	0.976085	0.999994	ENKUR,MASTL,EED,ASB8,ZDHHC17,LATS2,RB1,RCBTB1,SPRY2,STYX,HERC1,UACA,SNX29,RBL2,GID4,GOSR1,TMEM98,CNTD1,ARL4D,RABEP1,MYO5B,ZFP14,ZNF382,FPR3,TRIM33,TSPAN2,NDUFS2,RC3H1,PTGS2,ELK4,TMEM59,BRWD1,APOBEC3G,SF3B1,PUM2,ADD2,RAB7A,XRN1,GOLGA4,CPEB2,PAICS,LIN54,CAMK4,PHYKPL,SGTB,MAP7,MDC1,SKAP2,ANKIB1,CDK6,FZD3,SCAI,DNAJB14,PDLIM5,SEC24B,CNOT6L,SLC4A4,CNGA1,SLAIN2,CLCN3,TBC1D9,NRIP1,SYNE2,PLEKHA2,PHF20L1,SETD7,VKORC1L1,PJA2,NR2C1,ITGA4,ASRGL1,B4GALT6,AUTS2,CELF2,MEST,ARHGAP21,COL4A1,COMMD6,PHC3,RFX3,QKI,MAP2K4,DCP2,TRMT5,SNAPC1,PAIP1,CYRIB,NAMPT,DCAF10,RAB6A,TP53BP2,FCHO2,LRRN1,STON2,SRSF3,KLHL7,SKP2,PLCB1,PECR,AGPS,KCNMA1,PRSS35,THAP1,HOOK3,LRATD2,ZC3H12C,CREBL2,ZNF519,EFHB,CADM2,GNB4,UBE4A,CAPS2,INO80D,CREB1,GATC,PRR11,EPC2,AHR,NCOA2,UQCRB,WAPL,ANKRD13C,LARP4,AAK1
MIR4739	ADHD	-2.91E-07	0.000266997	0.999129	495		blood	TWAS	c3	0.999129	0.999994	SEMA4G,SPRN,SGMS1,DNA2,CD44,RAB3IL1,TRIM3,DTX1,NCOR2,ULK1,RND1,WNT1,PIANP,KICS2,RASSF3,SLC2A3,SRP54,PRRT2,KCTD13,CETP,ATP6V0D1,ZFHX3,LASP1,CASC3,IGFBP4,UBE2O,MYOM1,NFIX,SHISA7,ZNF444,SKI,CERS2,GATAD2B,CRTC2,WDTC1,WASF2,EYA3,C20orf96,SOX12,AHCY,BACE2,IL2RB,ELFN2,CBX6,SNU13,NFAM1,BZW1,NDUFA10,ADD2,RNF103,PLXNA1,PCYT1A,NISCH,LRP2BP,HTT,SEC31A,FBN2,SH3PXD2B,NSG2,BAK1,LSM8,IMPDH1,SDK1,PTK2,UBE2W,AIF1L,PDLIM5,HSD17B13,HERC3,TET3,TP53INP1,OXCT2,MAP3K9,MEIS3,KLHDC10,POU2AF1,METTL21A,SSH1,ARL6IP5,SLC1A3,YTHDC2,NAV2,SAMD4A,PLAGL2,AURKA,KLHL9,DLK1,ADO,NFAT5,ACKR2,RBM43,HECTD4,CREB3L2,CDHR1,NEMP2,PSD3,ADGRE5,FZD1,LENG8
MIR4740_5P	ADHD	1.37E-05	0.000333085	0.967252	246		blood	TWAS	c3	0.967252	0.999994	CCDC62,ZNF84,DAAM1,AHSA1,SPTLC2,TPM1,SMG1,ACLY,ELK4,RER1,EXO5,SCRT2,BCL2L11,STAM2,HCLS1,RIOX2,ELOVL6,ENOPH1,LIN54,ATG12,ENPP1,HSD17B13,CNOT6L,AGAP1,TCL1B,C10orf105,GLO1,URI1,MSR1,WSB2,MSL2
MIR4741	ADHD	-3.35E-05	0.000499399	0.946568	194		blood	TWAS	c3	0.946568	0.999994	LDB1,MMAB,PHF11,ZNF410,ZNF609,FBXL16,HAGH,NCOR1,SETBP1,GIPC3,C19orf84,PRPF38A,RAB22A,PCBP3,GRAP2,SBF1,PPM1M,TAB2,PLEKHA8,JADE1,MSANTD3,ZFAND5,LARP1,SDC3,STK40,PPME1,LNX2,PDE4D,PLK2,PTPRF,PLXDC2,PPM1H,POLR2D,FXYD6,DNAJA2,LRRC32
MIR4742_5P	ADHD	1.10E-05	0.000213046	0.958684	633		blood	TWAS	c3	0.958684	0.999994	ACTR1A,ENO4,HKDC1,PCSK7,PARP11,FOXO1,TM2D3,OTUD7A,OIP5,EIF3J,MINDY2,USP3,HERC1,MCTP2,SEC14L5,NSF,ZNF652,CDC42EP4,IER3IP1,NFIX,TNFSF14,INSR,CYB561D1,CTTNBP2NL,RSBN1,CSDE1,SKI,PYHIN1,RC3H1,DENND1B,BSDC1,AK2,PDE4B,LRRC8C,MORC3,DGCR2,SPECC1L,PDGFB,MIEF1,NDUFA6,MAP2,RMND5A,ACTR1B,U2SURP,UBP1,PRKAR2A,RNF123,EGF,FAM200B,STOX2,SORBS2,LSM11,SERINC5,SSBP2,RPF2,PHF2,ST3GAL6,VGLL4,FAM218A,FBXW7,PRIMPOL,CCDC117,ESR1,TACC1,AP3S1,LOXL4,LPP,CREB5,ZNF608,MAFB,AZI2,CRACDL,LEF1,MAN2A1,CEP41,BIN1,IRS2,HMGN3,CYRIA,BNC2,PSME4,PPP4R4,MAP2K4,GLRX5,ZBTB20,CCDC152,ANKRD18A,RABGAP1L,RNFT2,ACBD5,SYT1,NMT2,SLAIN1,SH3BGRL2,SEMA3A,NAV1,HINT1,TNPO1,PRLR,ORC5,GLCCI1,IMPA1,PLXDC2,ZNF365,JMJD1C,LDB3,SHLD2,ERGIC2,MBD2,CRIM1,STRN,AMMECR1L,UGGT1,BTBD3,EPM2AIP1,CHL1,TSHZ2,TAX1BP3,INO80D,CREB1,SLC39A10,NKIRAS1,XPO4,CRPPA,MKRN3,DNAJA2,GLIPR1L1,GPAM
