## Supplementary Tables for "A novel multi-omics mendelian randomization method for gene set enrichment and its application to psychiatric disorders": Supplementary_Table_S2_geneset_results_based_on_blood_transcriptome.csv (part 9 of 94)

Gene_set	Disorder	bxy	se	p	nsnp	multi_snp_based_heidi_outlier	tissue	XWAS	MSigDB	P'SMR	q_value	genes
MIR4744	ADHD	6.42E-06	0.000182442	0.971938	730		blood	TWAS	c3	0.971938	0.999994	EIF4EBP2,PHRF1,HMBS,CTNND1,TMBIM6,CLEC2D,RNF17,KL,NAA16,DGKH,SUCLA2,PPP2R5C,ENTPD5,DPH6,APH1B,CLPX,SNUPN,FTO,CYB5B,ITGB3,RABEP1,ACOX1,SLC16A1,SLC39A1,DARS2,DENND1B,SDE2,HEATR1,LSS,PPM1F,RGL4,PATZ1,TOB2,GTF3C3,DUSP11,M1AP,REEP1,ZNF514,ALCAM,C3orf52,ABCC5,CRYBG3,COMMD10,FBN2,CAMLG,PDE7B,PHACTR2,ZSCAN25,HIBADH,FAM91A1,RALGPS1,PSIP1,BAG1,TRMT10A,ANKRD50,ZNF518B,KLHL2,THEMIS,RIOK2,KIF20B,DHX15,ARL5B,SLC4A7,TLE4,GPBP1,PTBP2,GRIK1,MAP3K2,ACSS3,KLF5,PHC3,AFG1L,CLTA,CBL,RFXAP,RFX3,CMPK2,ZBTB20,SLC35F3,RNF139,RYBP,ALOX5AP,GNG2,SENP6,REPS1,PDE3B,TMEM106B,UBE2B,SKP2,ANKS1A,TRPC6,RGS5,RASAL2,PTEN,RFC5,PPM1B,NUBP1,DSEL,L3MBTL4,ZMAT3,SLK,CPED1,TNRC6B,CENPF,CWC15,TUBE1,STK17B,PPM1A,COBLL1,RAP2A,IL17D,MON2,PDIA6,SDC2,ALKAL2,ARHGAP32
MIR4745_5P	ADHD	9.22E-06	0.000218098	0.966262	384		blood	TWAS	c3	0.966262	0.999994	MLLT10,RAB18,LARP4B,SC5D,PYGM,ATG2A,CLCF1,PITPNM2,ARF3,DAZAP2,MBD6,GEMIN2,NOXRED1,ALPK3,MMP25,AP1G1,EZH1,LSM12,SENP3,KDM6B,VAPA,SERPINB8,CD22,FPR1,CLCN6,DHRS3,MR1,PPP1R15B,IRF6,NUDC,AK2,APOBEC3H,ITGB1BP1,RUFY4,CYP1B1,EAF1,HYAL3,SRD5A3,KCNQ5,FAM185A,KAT6A,PTGDS,KIAA0040,GRIK1,GLUL,PXYLP1,SNX22,CDIN1,MOB3B,ADGRE3,CAMK1D,ZNF704,FGFR2,CISD1,ZNF532,LONRF2,SLC12A6
MIR4747_5P	ADHD	-3.76E-06	0.000142765	0.979	1057		blood	TWAS	c3	0.979	0.999994	ZMYND11,CSTF2T,RUFY2,SGPL1,VCL,DRD4,SLC25A22,DKK3,CRY2,PHF21A,ATG13,TNKS1BP1,ZDHHC5,PATL1,VPS37C,CPSF7,C11orf68,PACS1,PRKAG1,CCNT1,ZNF385A,PYM1,SMARCC2,BAZ2A,ANKRD52,MBD6,CDK4,CTDSP2,PIANP,SLC7A8,JPH4,TM9SF1,ARID4A,SUSD6,CLMN,CSNK1G1,MYO9A,SCAMP5,PEAK1,HDDC3,NDE1,GSG1L,ATP2A1,GLYR1,NKD1,GNAO1,ZNF319,MMP15,PDPR,ST3GAL2,GLG1,ZNRF1,MYO1D,LASP1,IKZF3,DHX58,PSME3,ATXN7L3,UBTF,ZFP3,PLSCR3,ATP1B2,TNPO2,GTPBP3,CD22,SAMD4B,PLIN4,CCDC97,CEACAM1,GRIN2D,CELSR2,SORT1,RAP1A,CAPZA1,HIPK1,BCL9,TNFAIP8L2,POGZ,KCNN3,MEF2D,FBXO42,SZRD1,SLC19A2,FAM20B,FMOD,ATP2B4,CDC42,DUSP10,EPHB2,LUZP1,WDTC1,KPNA6,HDAC1,MTF1,HEYL,SMAP2,PIK3R3,TAL1,RPRD1B,TAF4,TIAM1,CSTB,KREMEN1,CCDC157,CBX7,ROCK2,ANKRD44,AAMP,NDUFA10,OTOF,PRKD3,HCLS1,PARP14,AP2M1,SMARCC1,WDR82,IRF2,AFAP1,RELL2,RBM22,NIPAL4,DOK3,RAD1,PRDM1,BEND3,HLA-E,TNF,LY6G6C,RXRB,PHF1,ILRUN,UBR2,SRF,AHCYL2,NRF1,KDM7A,SCRN1,LSM5,SDK1,HIP1,GPER1,STEAP4,SMURF1,LZTS1,NKX3-1,TNFSF8,ZER1,TBC1D13,PAXX,UBAP1,PHF24,ELF2,SON,TRAM2,DNAAF11,TPM4,MSC,FBXO41,ATP8A2,TFPI,DISC1,CORO2B,SLC3A2,CASQ1,NCSTN,SRRD,XYLT1,PAAF1,UCP2,SPTB,POU2AF1,SRSF10,CACNA1E,LAMC1,PXYLP1,NAV2,ZBTB20,AGO1,MICAL2,CD1C,PGAP4,SLC8A1,MPZL2,IQSEC3,FKBP5,SRPK1,ZFYVE26,CFAP70,GAB2,DLK1,TRIM27,RNF122,NFIA,IFI44L,STIM1,TAOK3,MTHFSD,STAG1,TMEM178B,FAM3C,FBXL20,C2orf49,MBOAT2,KCNB1,TRDMT1,SOGA1,CFL1,SLC37A2,VPS53,YWHAE,FOSL2,ELFN2
MIR4748	ADHD	-2.81E-06	0.000277126	0.991922	340		blood	TWAS	c3	0.991922	0.999994	LIPA,HHEX,TCP11L2,ZNF140,FNDC3A,DNAJA3,PSME3IP1,ATMIN,SLC46A1,SRSF2,ZNF493,ZNF28,ZNF765,PPP2R5A,UBE2G2,TANK,SOCS5,PCYOX1,GM2A,RCAN2,SLC39A4,ZNF483,FUBP3,NAA15,SLA,TP63,TBCA,IRAK1BP1,CHN2,ZC2HC1A,ZNF107,ZNF117,WDHD1,FBXO28,ELOVL5,TMEM106B,IMPACT,RAB27B,NOP58,MARCHF7,KCNH8,ADAM17,TSPAN13,HNRNPUL2,SSH2
MIR4749_3P	ADHD	1.73E-05	0.000377681	0.963511	170		blood	TWAS	c3	0.963511	0.999994	DAZAP2,USP5,PDCD7,FURIN,TRPV3,ATXN7L3,RNF167,ATP1B2,UNK,TBC1D16,ACTN4,HIPK1,SYNC,PHC2,MMP24,FAM217B,BRD1,PAX8,PLXNA1,TRPC1,GAL3ST4,CPSF4,EREG,ESR2,DNAJC8,GEN1,PID1,NDUFB5,OAZ2,CAMK1D,RPRD1A,PREP,ZBTB10,CDK15,GANAB,VPS53
MIR4750_3P	ADHD	-8.27E-06	0.000407947	0.983827	159		blood	TWAS	c3	0.983827	0.999994	MXI1,FLRT1,PPTC7,YAF2,DCAF5,ZC3H12A,MTF1,DYRK1A,SNU13,YIPF4,RHOQ,MAPKAPK3,KLF3,CLN8,TRAF1,ZNF189,DNAJC3,PID1,RHEB,BNC2,NAV3,TFCP2L1,ZC3H11A,NUDT12,RTKN2,HEATR5B,C9orf43,NRP2,CCDC82,MFSD6
MIR4751	ADHD	4.09E-06	0.000446733	0.992699	156		blood	TWAS	c3	0.992699	0.999994	FLCN,NUFIP2,BACE2,RNF215,CYTH4,PRICKLE2,TMEM165,TADA2B,H2BC12,KANK1,RNF146,TXN2,TTC14,ZNF138,SEMA3C,SLAMF8,KPNA1,GLUD1,GAB4,THRB,ZNF264,CAPN5,ZNF208,CNTNAP3,C17orf97
MIR4752	ADHD	9.48E-06	0.000353003	0.978581	326		blood	TWAS	c3	0.978581	0.999994	ZNF33B,ANXA11,SLC39A13,PICALM,SLC2A13,DGKH,TEP1,TMEM204,NQO1,BECN1,JPT1,MALT1,ZNF547,ZNF135,MZF1,TNFSF14,KLHDC8A,DHCR24,PDXK,AGPAT3,SESTD1,ALCAM,BTD,TCAIM,APPL1,SEMA6A,MAP1B,ZKSCAN3,RAD23B,SCAI,CAMK2D,EIF4E,ADH5,ATP10D,SCLT1,RORA,ZNF189,STX17,ZNF74,ITGAV,TRAPPC8,PHIP,PASK,ZBTB20,MYLK4,RABGAP1L,PROSER1,TMEM217,FN1,KCNMA1,E2F5,CD160,FBXO30,MPHOSPH8,NEDD4,UBE2G1,SPPL3,COL19A1,LRP6
MIR4753_5P	ADHD	1.18E-05	0.000154195	0.938957	913		blood	TWAS	c3	0.938957	0.999994	FAM53B,ABRAXAS2,PTPRE,SFMBT2,VDAC2,SLC37A4,SLC41A2,CUL4A,RCOR1,LRP10,SYNJ2BP,NUMB,SPTLC2,NIPA2,ACSBG1,MCTP2,GNAO1,AP1G1,DBNDD1,NUFIP2,SOCS6,IRGQ,ZNF586,MFSD14A,KIF1B,ELAPOR1,LYSMD1,EFHD2,CEP350,B3GALNT2,IRF2BP2,ATP5IF1,KIAA1522,RCAN1,DYRK1A,GAS2L1,PISD,L3MBTL2,TEF,TCF20,AGFG1,CAB39,HDLBP,RHOQ,REEP1,FYCO1,QRICH1,RHOA,DCBLD2,SLBP,RNF4,TBC1D14,KDM3B,UNC5A,SUB1,CRYBG1,ZSCAN26,KCTD7,ENY2,CNOT7,LZTS1,PBX3,PPAT,ATP8A1,RBPJ,GAB1,USP36,ETS2,PTBP2,CEP170,CPNE8,ATP8A2,PJA2,KLHDC10,ZNF148,XYLT1,MAP3K2,CKAP2,LCLAT1,TENM4,PPFIA1,GFM2,AFG1L,ZEB1,SMAD4,RNF13,ARPP19,SLC25A36,ZBTB20,ADIPOR2,ABHD17B,EIF4E3,NEDD1,RHOBTB1,MAPRE1,STX2,PLEKHA6,RNF212B,MICAL3,LMNB1,OTULINL,MAST4,ST3GAL3,KMT5A,USP8,MDGA1,FSD1L,PGAP2,SP1,ATF7,PIAS2,TRIP11,AKAP13,SEPTIN9,SAP130,ARL8B,ARHGEF3,POLE3,TNRC6B,RAB21,ENDOD1,ANKFY1,AGO1,TCF12,THRB,COL19A1,PRRC2B,LLPH,PDIA6,SDC2,GNAQ,BNIP3,PLPP3,FLI1
MIR4755_3P	ADHD	2.38E-07	0.000199845	0.999051	658		blood	TWAS	c3	0.999051	0.999994	GRAMD1B,TRIM66,TXNRD1,ACVRL1,ESYT1,ANKRD52,SETDB2,CEP170B,VASH1,ARNT2,RBBP6,RANBP10,CBFA2T3,MPRIP,SLC43A2,TOM1L2,ERAL1,THRA,ATXN7L3,ADAM11,SPOP,TMEM92,ARSG,CHMP6,ARHGDIA,GATAD2A,ZNF253,NUMBL,SHC2,ZNF225,POLR1G,LZIC,CYB561D1,MTHFR,DVL1,SLC35E2B,SNX27,NIT1,PPP2R5A,DHDDS,PTAFR,SRSF4,KYAT3,MAVS,IL17RA,CSDC2,NFAM1,COL5A2,PNKD,USP34,TEX261,VHL,PLXNA1,RAB43,RUBCN,SCN5A,DALRD3,CPNE9,RCHY1,SH3TC2,TUBB,CNPY3,PTK7,ORAI2,NCALD,CHRAC1,LZTS1,CLN8,PHF19,TRAF1,BICD2,TRIB2,CRCP,USP28,AP3B1,DIXDC1,KLF6,RALA,FAM98A,MZT1,MRAS,POM121,EPDR1,NCDN,UNC5B,SDC3,FAM110B,CACNA2D4,STK40,NEURL1B,PFKFB3,TSHR,IQSEC3,SAMD12,MAPK13,ZNF407,PSD,SH3PXD2A,SLC17A5,CSMD1,TESK1,RXRA,ATXN7L3B,EPM2AIP1,ADAP1,MEF2A,TRAF6,GATC,DLEU7,MYORG,CWF19L1,IFITM10,VPS53,PLA2G15
MIR4755_5P	ADHD	5.07E-06	0.000138556	0.970838	1408		blood	TWAS	c3	0.970838	0.999994	ABRAXAS2,ZEB1,ITGB1,NRP1,LARP4B,AP3M1,ZCCHC24,RNLS,CCNJ,AP2A2,ARCN1,UEVLD,MTCH2,YPEL4,DTX4,NAA40,FHIP1B,CCND1,RNF169,ANKRD13A,SH2B3,ATXN2,BCL7A,HCAR2,VPS37B,ZNF605,ZNF268,IPO8,ZNF740,FRS2,A2ML1,M6PR,N4BP2L1,VWA8,BCL2L2,SOCS4,ALDH6A1,RPS6KA5,NIPA2,MINDY2,FBXL22,PIAS1,MAN2A2,ZC3H7A,GSPT1,CES2,LIG3,NBR1,GOSR2,YPEL2,SLC16A6,USP14,ZBTB7C,CTIF,C18orf32,BCL2,ZNF266,KXD1,HNRNPUL1,MCOLN1,SASS6,KIF1B,SORT1,GSTM3,CLCN6,SKI,RPRD2,PI4KB,IL6R,SHC1,RUSC1,SZRD1,TOMM40L,SLC19A2,EDEM3,ODR4,NUCKS1,PLXNA2,SNAP47,EPHB2,AK2,TUT4,LEXM,CHD5,SGIP1,RSPO4,DNAAF9,RAB22A,BACE2,C2CD2,RASL10A,MGAT3,KLF11,C2orf76,GTF3C3,CENPA,BIRC6,ATL2,ARHGEF33,C2orf68,TMEM127,KLHL6,DVL3,DGKG,ACVR2B,SEC24D,TRIM2,SPCS3,IRF2,KLF3,AFAP1,FBN2,SH3TC2,ZNF300,MAPK9,SNX18,SLC38A9,MAP1B,RHOBTB3,MYCT1,EZR,HMGN4,UBR2,RREB1,TXNDC5,SLC37A3,MRPS17,SUN1,PPP1R9A,CLN8,CCDC25,TMEM64,GLIS3,JAK2,CAMK2D,B3GNT5,NAA15,EVC2,SEPTIN11,AHSA2P,PPARGC1A,UBA6,TIFA,EPHA4,TET2,LEPROT,CCDC117,PDGFRB,JARID2,ICE2,TENT5A,LPP,BPNT2,CREB5,ATP8A2,DR1,CALCRL,PID1,PTP4A1,ZNF148,CAPRIN1,SLC28A3,CELF2,SEC61A2,PEX19,RAB10,BIN1,MAP3K2,WDFY2,RETSAT,SIRT1,MOCS1,DNAJC13,ARMC8,PIK3CB,MLXIP,CHN2,POM121,FLVCR1,FAM98B,IGF2R,TMOD3,CNKSR3,ARL6IP5,TMEM135,RAD21,SNX13,ZBTB20,TRIM44,IRF2BP2,ERC1,CACNA1C,HSPH1,RAB40B,ANGPT1,PGGT1B,SAMD4A,ZMYND8,KLHL29,ROR1,BCL11A,CCND2,MLLT3,C9orf40,IKZF2,TGFBR2,SGCD,CDKN2B,MPP7,TSPAN13,TUT7,EPHB6,ZDHHC14,MEIS2,KDM5A,NR3C1,TNRC6B,EFNA5,MTMR12,GCNT2,TRPS1,CAMK1D,SH3PXD2A,KCNMA1,MAPRE2,NCOA7,FRMD4A,ZNF704,FMO5,RGL1,PLXDC2,FGFR2,RTKN2,CCNY,BICC1,BMPR1A,PREPL,RIN3,GOLGA5,ITPR1,DLG1,POLE3,TMEM178B,CDK12,PLCH1,FLT1,RINT1,TCF12,SMIM13,NRBF2,ENTPD7,MON2,GAD1,COX5A,RFX7,GNAQ
MIR4756_3P	ADHD	-6.55E-06	0.000315792	0.983442	413		blood	TWAS	c3	0.983442	0.999994	SLC18A2,ZNF25,SAMD8,ZNF268,GXYLT1,BCDIN3D,RACGAP1,ASIC1,KRT2,CDK4,ZNF384,FMN1,OIP5,THUMPD1,ZCCHC14,NFE2L1,RAB3D,ZNF234,ZNF772,TUBB4A,TTPAL,PTPN4,COL5A2,AGFG1,LCLAT1,SLC30A6,RHOQ,TRPC1,CCR2,CPEB2,PRSS16,ZBTB22,TTC26,YWHAG,TRIB1,FZD3,RDH10,UBE2W,RIPK2,PPAT,H2AZ1,WDFY3,SLAIN2,SYNPO2,SSPN,CERS6,PPP2R1B,UBE2H,GPATCH2,ST7,LARP1,LDLRAD3,DYNC1I2,LMO4,SLC16A10,NRXN1,DCUN1D1,SLC26A8,BRPF3,TBC1D22B,FOXN2,MACIR,CENPW,SNX16,NFIB,PIAS2,KATNBL1,SNTB2,ZNF519,PHLPP1,GK5,MED27,SMNDC1,VRK2,ANGPT2,RFX7,ITGA10
MIR4756_5P	ADHD	-3.23E-06	0.000277071	0.990685	469		blood	TWAS	c3	0.990685	0.999994	SEMA4G,SGMS1,DNA2,CD44,RAB3IL1,TRIM3,DTX1,NCOR2,ULK1,RND1,WNT1,PIANP,KICS2,RASSF3,SLC2A3,SRP54,PRRT2,KCTD13,CETP,ATP6V0D1,ZFHX3,LASP1,CASC3,IGFBP4,CDC42EP4,UBE2O,MYOM1,NFIX,SHISA7,ZNF444,SKI,CERS2,GATAD2B,CRTC2,WDTC1,EYA3,C20orf96,SOX12,AHCY,BACE2,IL2RB,ELFN2,CBX6,SNU13,NFAM1,NDUFA10,ADD2,RNF103,PLXNA1,PCYT1A,NISCH,LRP2BP,HTT,SEC31A,SH3PXD2B,NSG2,BAK1,LSM8,IMPDH1,SDK1,PTK2,UBE2W,AIF1L,PDLIM5,HSD17B13,HERC3,TET3,TP53INP1,OXCT2,MAP3K9,MEIS3,KLHDC10,POU2AF1,METTL21A,SSH1,ARL6IP5,SLC1A3,YTHDC2,NAV2,SAMD4A,PLAGL2,AURKA,KLHL9,DLK1,ADO,NFAT5,ACKR2,RBM43,HECTD4,CREB3L2,CDHR1,NEMP2,PSD3,ADGRE5,FZD1,LENG8
MIR4757_5P	ADHD	-2.54E-05	0.000499499	0.95946	166		blood	TWAS	c3	0.95946	0.999994	GRAMD1B,ANO5,TESMIN,PPME1,ARRB1,SLC4A8,SH2B1,TFAP4,PSME3IP1,ADGRG5,C18orf25,CASZ1,STX16,DYRK1A,YPEL1,INHBB,SNED1,KALRN,QRICH1,BSN,PIK3R1,CD2AP,BACH2,AMZ1,FIBCD1,TSC1,STKLD1,PTCH1,EVC,SLAIN2,DCUN1D4,ZNF346,F2RL3,CDK14,KLHL29,PRKCA,KCNA6,B4GALNT3,ANKH,TIFAB,COL5A1,TANGO6,DSC1,TMEM178B
MIR4758_3P	ADHD	4.45E-06	0.000333119	0.989341	203		blood	TWAS	c3	0.989341	0.999994	ZFP91,RNF121,ULK1,TGFB3,DYNC1LI2,GIT1,TRIM37,CASKIN2,ENDOV,CALR,NFIX,SOAT1,PTPRU,ZNF512B,SUN2,HS1BP3,KLHL18,DGKQ,FAM53A,TMEM129,KIF3A,RNF44,BRD2,SRF,KIAA2026,NR3C2,USP6NL,CASQ1,WSCD2,TMEM119,KRAS,ZBTB47,GCN1,ARID3B
MIR4759	ADHD	2.15E-05	0.000576276	0.970271	164		blood	TWAS	c3	0.970271	0.999994	ZNF664,DIP2B,UBR1,FTO,OGFOD1,NID1,ZZZ3,ATRN,TP53RK,ZHX2,UBE2W,FAM120A,RAP1GDS1,ZNF74,LARP1,VIL1,CBL,SSH1,INAFM2,ZNF680,UBXN10,ENPP2,PTCD2,PHF14,COLGALT2,ITPRIP,ETS1,EIF2AK3,PABPC1,RFTN1,GPT2
MIR4760_3P	ADHD	4.38E-06	0.000164268	0.97873	1042		blood	TWAS	c3	0.97873	0.999994	AS3MT,BUB3,RAB18,ARHGAP12,MAPK8,ERCC6,SAMD8,ALDH18A1,CCNJ,ARHGEF12,GRAMD1B,PICALM,PRSS23,APAF1,KLRC1,PLEKHA5,MTRF1,KIF26A,ACOT2,RPS6KA5,IGDCC4,RAB11A,ST3GAL2,ZFHX3,EMC8,USP22,ZFP3,VPS4B,SOCS6,ZNF567,KDM4B,SIGLEC9,ZNF772,SASS6,GPSM2,GOLPH3L,RBBP5,MAP10,ARID4B,RCAN3,CNST,SGIP1,DDAH1,PKN2,LRRC8B,ZNF326,SFI1,KIAA0930,PTPN4,PUM2,PDE6D,GIGYF2,SLC30A6,USF3,XRN1,RAP2B,NR2C2,USP4,ASB14,ABHD6,RNF212,CTBP1,CEP44,SEPSECS,CEP135,RCHY1,FEM1C,SNX2,CTNNA1,MAP1B,TUBB2B,RREB1,DSP,BACH2,PRKAR2B,TRIM24,KDM7A,GALNT11,ZDHHC2,PCMTD1,VCPIP1,CA2,ZBTB6,STRBP,SCAI,ZBTB34,HELQ,DNAJB14,SON,SEC24B,ATP8A1,GPRIN3,UBA6,LSM6,PLSCR1,CACNB2,ADARB2,BPNT2,INPP4A,MITD1,EVI5,SLC16A7,B4GALT6,KCTD9,ZBTB1,KLF5,PRR16,PHIP,RABGGTB,ARMC8,SERTAD2,E2F3,ANK3,SPRED1,QKI,GSKIP,BAZ2B,ZNHIT6,DPY19L1,AKAP6,PRKG1,DCAF10,CDK1,KIF23,KBTBD3,ADAM22,NBEA,GPR180,IQGAP2,RNF20,IPO7,WEE1,CHMP2B,CCN3,SNTB1,VWDE,PDE4D,KLHL7,IGF2BP3,STON1,URI1,DDX59,RIMOC1,POLR3G,ATM,MAPRE2,ZNF396,RPRD1A,SERINC1,PKIB,GPR85,TLR4,RALGPS2,LRRC7,HECTD2,UBE2D1,TNKS2,ETNK1,HMGB1,PPM1B,WDR33,HACE1,STAG1,FNDC3B,PIK3CA,MFN1,RAB21,NUP35,SLC39A10,DNAH7,ZNF32,RUBCNL,NR1D2,ASTN2,CLNS1A,ARL1,FAM135A,ARMC1,C1QL3,CCSER2,MON2,CDK15,UFM1
MIR4760_5P	ADHD	-1.31E-05	0.000195936	0.946818	714		blood	TWAS	c3	0.946818	0.999994	PARG,CD44,CTNND1,ZFP91,TMEM263,GOLGA3,ZDHHC20,NUDT15,KNSTRN,PATL2,MINDY2,SEPHS2,ZNF267,TENT4B,PMP22,COPS3,SLFN11,NBR1,NPEPPS,ACOX1,CDC34,MFSD14A,DFFA,RSBN1,TOR1AIP2,DENND1B,PPP1R15B,RHOU,SCP2,STAU1,UBE2G2,CCDC138,CCNT2,MAP3K20,HADHB,CLIP4,HNRNPLL,CCDC88A,XRN1,ATR,MAP4,WDR17,AASDH,SLC25A46,SH3TC2,ZFYVE16,AMD1,KCNQ5,LEP,MTERF1,PEX1,ASNS,RBM18,MRRF,UBAP1,ABCG2,MOB1B,PPM1K,TMEM33,MARCHF1,KIF5C,NR3C2,HS3ST1,PTAR1,RIOK2,ABHD5,ARL5B,BPNT2,KAZN,SLC4A7,ARID2,PID1,LATS1,AKAP12,LGSN,PITRM1,FGD6,ZNF148,EGLN1,SLC28A3,GALNT4,POC1B-GALNT4,MDH1,ACSS3,DIS3,NRN1,SPRED1,FBXL17,NGLY1,ZBTB20,YES1,ARHGAP5,CYBRD1,KIF2A,LGR4,ELOVL5,NBEA,YME1L1,NEK7,FAM210B,SEMA3A,EMB,LHFPL2,VCAN,IFNG,MKRN1,IMPG2,ZNF333,RNF217,GMCL1,DLK1,KCNMA1,DEK,ZNF704,NFIB,HACD4,NTNG1,CCNY,CISD1,TNKS2,ZMYM5,POLI,RAB27B,TTC21B,IFT57,FNDC3B,PIK3CA,PEX5L,GK5,CWC15,MBNL2,TUSC1,CHUK,RDX,CYYR1,PSD3,THAP12,RNF6
MIR4761_3P	ADHD	-9.68E-06	0.000267127	0.971102	260		blood	TWAS	c3	0.971102	0.999994	MAPK8,FAM170B,EIF4G2,CDK2AP2,RIC8B,DGKH,BCL2L2,ERBB2,UBE2Z,CACNG8,LRRC39,RAB25,B3GALNT2,DESI1,CACNB4,PUM2,BIRC6,SCGB3A2,CPEB4,ERBIN,NT5DC1,HLA-DPA1,ZNF655,KBTBD2,PPP3CA,TENT5A,CCNL1,ALS2,ARPP19,TMEM116,IL1R1,KDM5A,USP42,SRP14,PTPRB,OSBPL1A,CHCHD7,NABP1
MIR4761_5P	ADHD	-7.87E-06	0.000353211	0.982223	245		blood	TWAS	c3	0.982223	0.999994	ANKRD26,CPSF7,PPP6R3,ULK1,TMCO3,BMP4,SECISBP2L,ATXN2L,TBX6,TBC1D10B,GSE1,ERAL1,USP6,USP32,SMAD2,ZNF468,FBXO42,GPR3,CD93,TP53INP2,ARL4C,ANKRD28,AFF4,SOBP,MICB,ANKRD6,ANKIB1,FAM91A1,ANK1,PHF2,C4orf19,ZNF330,AZIN1,FAM124B,CNTLN,PFN2,CCND2,CSTF1,ABLIM3,IMPG2,AK9,STAC,TMEM170B,PRKAB1,MTMR4,SSH2
MIR4762_5P	ADHD	-1.83E-06	0.000257975	0.994344	468		blood	TWAS	c3	0.994344	0.999994	CTBP2,FFAR4,CCNJ,SLC37A4,SC5D,AEBP2,SLC2A13,LARP4,DAZAP2,CLEC4D,DCAF5,SLC30A4,RNF111,HDGFL3,DYNC1LI2,PRKAR1A,ZNF792,ZNF225,NLRP4,UBE4B,TRIM33,SIKE1,RC3H1,NUCKS1,SIPA1L2,CMPK1,SDCBP2,SLA2,PKP4,SF3B1,RPE,ADGRG7,SENP5,APPL1,OXTR,ARFIP1,SMIM14,COQ2,CCNG1,ZNF354C,TRIM52,AFDN,ACOT13,PRKAG2,HOXA9,KLF10,ADHFE1,SLC25A25,FHIP1A,SYNPO2,TBC1D9,PTAR1,DTNBP1,DOT1L,RETREG1,MED13,MYSM1,TMTC3,CELF2,JAG1,ARMC8,ZEB1,GPR75,QKI,RNF144A,PTBP3,NAA50,ZBTB20,LDLRAD3,RAB40B,CILK1,PAFAH2,TXLNB,G3BP1,DSCC1,YTHDF3,TRNT1,SH3BGRL2,TMEM106B,RRP15,PARP8,PTCD2,SKP2,SNRNP27,DEK,CCNY,PRCP,C18orf54,GALNT3,WDR33,GPR15,MAN1A1,ADAM17,TCF12,DCUN1D5,RSF1,TRIM59,USPL1,VPS53
MIR4763_5P	ADHD	-1.27E-05	0.000499103	0.979626	223		blood	TWAS	c3	0.979626	0.999994	TTBK2,DPP8,LASP1,PLEKHM1,SNAP47,MMP24,RPRD1B,AIFM3,RAB43,RAB6B,EPHB3,CLASP2,BSN,RASSF1,KIAA0232,TPPP,RPL7L1,COL26A1,LRRC8A,RAPGEF1,NOL6,CTIF,ATP10A,LOXL4,ZNF608,FAXDC2,KLF5,UNC5CL,MLXIP,APBA2,FAM168A,LINGO2,MKRN1,FGFR2,CCDC85C,ADAP1,ZNF592
MIR4764_3P	ADHD	-4.80E-06	0.000301202	0.987294	287		blood	TWAS	c3	0.987294	0.999994	AKR1E2,PLAAT2,FGF9,TC2N,RFWD3,USP10,NMT1,KPNB1,PDK2,PITPNM3,NECTIN2,ARNT,POU2F1,OSBPL6,ANKRD44,CYP1B1,GTPBP8,TBC1D1,KIAA0232,FEM1C,SNX24,DNAJC21,MAP3K1,KIAA0319,HLA-DRB1,BMP6,JAZF1,TNFRSF10A,STAU2,LAMTOR3,MAD2L1,PTPN13,SSPN,TIPRL,CAPRIN1,CCDC112,EXOSC3,TMEM135,NBEA,TARS1,FABP5,IFI44L,SPATA6,RNGTT,RAP2A,CDK8
MIR4764_5P	ADHD	-3.92E-05	0.000353191	0.911712	248		blood	TWAS	c3	0.911712	0.999994	ENTPD1,TMEM86A,RANBP10,NFATC3,PHB1,NME1,PRKAR1A,RNF165,ZBTB7C,MRPL34,ZNF420,BCAM,PIAS3,KPNA6,MTF1,MIER1,RNF24,PATZ1,POMC,RAB7A,BTD,RNF123,PRICKLE2,SEMA6A,GPLD1,UBR2,GAS1,MMADHC,SYNE2,ZHX3,CHD7,EVI5,C11orf1,POLR2M,CDH23,C10orf105,RFC3,CLASP1,SLC16A10,LRRN1,ABHD13,FHOD3,GTF2E1,ENDOD1,PPM1A,CLNS1A,ENTPD7,CDC16,CD109
MIR4765	ADHD	-1.50E-05	0.000377719	0.968406	177		blood	TWAS	c3	0.968406	0.999994	ZNF239,PYROXD1,SNX6,PRKAR1A,TCF3,ZZZ3,POPDC2,KALRN,VNN2,TTLL2,SFRP1,AIF1L,KDM4C,WDFY3,TEC,ZNF346,TTC17,SOX6,GPATCH2,DIS3,PHIP,RFX3,FOXK2,ANKH,ACAT1,STRN,CNR1,C1QL3,FAM72B,FAM72D
MIR4766_5P	ADHD	3.50E-06	0.000162042	0.982784	1348		blood	TWAS	c3	0.982784	0.999994	HIF1AN,WBP1L,FGFR2,PLEKHA1,ACADSB,ZRANB1,ADAM12,MLLT10,SBF2,BACE1,SPTY2D1,TMEM263,HCAR2,HCAR3,ATP6V0A2,ZNF26,NELL2,ASB8,CCNT1,DIP2B,SLC4A8,CBX5,ELF1,AKAP11,TRIM13,BAG5,ZFP36L1,RBM25,PAPLN,FSIP1,RTF1,SLC30A4,RCN2,HMG20A,MCTP2,SMG1,GLYR1,GOT2,GAS7,GID4,PRPSAP1,ZBTB7C,ZNF516,ZNF236,ZNF844,ZNF626,ZNF257,ACTN4,ZNF350,ZNF460,FAM102B,DDX20,SNX27,UTP25,TFB2M,STMN1,SRRM1,PIGV,LRP8,PDE4B,DNAI4,USP33,PRKACB,BCL10,RAB22A,TAF4,BRWD1,CSTB,CYB5R3,SLC66A3,STAM2,DPP4,ZNF142,PPM1G,RHOQ,SANBR,ZBTB11,CEP97,BRK1,GOLGB1,KALRN,BOD1L1,ING2,STOX2,LRP2BP,NSUN7,GNPDA2,CLOCK,AFF4,CREBRF,MAPK9,OCLN,L3MBTL3,EPB41L2,C6orf62,ZNF322,SSR1,AGBL3,CDK13,PHTF2,SUN1,PKHD1L1,C8orf33,SLC18A1,FZD3,MYBL1,SLC44A1,TNFSF8,SCAI,NACC2,SLC4A4,PTAR1,P2RY13,IFIT2,TMEM132D,PHF20L1,ADAMTS17,NCOA2,TRAM1,GPBP1,SCAF11,SLC38A1,MGAT4A,AFF3,BASP1,STMP1,TRIM14,ZNF92,ARV1,DOCK10,TLN2,SPX,POLR2M,ADD3,AUTS2,KCNJ10,CEP41,XYLT1,FAM98A,SLX4IP,TNFAIP8,PHIP,VEPH1,OSTM1,FAM221B,GNE,BIRC5,ATXN1,RFXAP,SUPT20H,TMEM237,NSL1,SMAD4,SPRED1,RFX3,TEDDM1,LAMC1,SLC1A3,FBXL17,ZBTB20,NNT,HSPH1,STXBP5,SASH1,ZMYND8,RUNDC3B,TUBGCP3,RELCH,RAD51AP1,LNX2,ECT2L,CGGBP1,TLR5,SH3BGRL2,GTF2A1,GLI3,SEMA3A,PAM,C5orf22,MBLAC2,MOCS2,MARCHF6,C21orf91,RASA4,GLCCI1,SH3PXD2A,RPRD1A,SNX16,ZDHHC21,RASAL2,RTKN2,TNKS2,BMPR1A,ZNF195,ETNK1,CEMIP,ZFP90,NFAT5,IMPACT,GNAL,SEH1L,FAM210A,NPAS2,BBX,KAT2B,ROBO1,CADM2,TRANK1,SPICE1,GNB4,HLF,CDK12,MYO3B,ZNF32,NEDD9,ARL13B,ACVR2A,PARPBP,SLFNL1,DHTKD1,LRP6,CHD9,MTMR4,ZNF681,UBIAD1,MEMO1
MIR4768_3P	ADHD	-1.13E-05	0.000160003	0.943465	854		blood	TWAS	c3	0.943465	0.999994	TRIM8,ADAM12,TMEM126B,BCL7A,FIGNL2,EIF4B,CBX5,NACA,FRS2,BBS10,TRAF3,HAUS4,PSMB11,CBLN3,DAAM1,ALDH6A1,SNX1,ANKDD1A,MTFMT,RAB11A,ERI2,MOSMO,FBXL16,ADCY7,SF3B3,SARM1,WIPF2,KRT10-AS1,SCRN2,RECQL5,SPC24,ZNF490,GNA11,GPI,TBCB,ZNF850,CEACAM8,IRGQ,POLR1G,ZNF528,GSTM1,ARNT,KCNN3,SPEN,RC3H1,MDM4,LRRN2,PLXNA2,BROX,LUZP1,SDC3,KPNA6,DNAJB4,NAPB,PANK2,TTPAL,PAXBP1,UBE2L3,SUN2,XPNPEP3,RALB,SP140,SP140L,DNMT3A,CNBP,TFDP2,FAM114A1,AASDH,KDM3B,CPEB4,ZNF354C,IL31RA,PIK3R1,ZKSCAN3,AGER,TAF11,CNOT4,FOXK1,FBXL18,SLC39A14,CCAR2,TNFSF8,SCAI,ASB6,DCAF12,KIF24,PLAC8,STAP1,SH3RF1,UHMK1,SERP1,PPP4R1,PODXL,PTBP2,MTX3,MAP3K9,ATP8A2,BACH1,METAP2,WDR89,CEBPZOS,CBL,APOL6,EFCAB2,TTC14,DGKE,IDH1,ASCC1,ERC1,CARHSP1,UBE2N,FAM168A,UBE2E3,HGF,C12orf4,CCDC50,TFCP2L1,CGGBP1,CAMTA1,MAF,STK38,RAB15,FOXN2,NAV1,POU2F1,BDP1,SEMA4D,ZFAND3,MAN1A2,SLC24A4,SPIRE1,TNFRSF11A,MSL2,TASOR,XKR3,ZNF37A,TRAF6,MRPL32,DNAJC15,KCNB1,LYN,CCSER2,CNTNAP3
MIR4769_3P	ADHD	5.10E-06	0.000249785	0.983702	442		blood	TWAS	c3	0.983702	0.999994	SHOC2,MAPK8,NET1,PCBD1,TMEM254,ANO5,RCN1,ATF1,PRIM1,RASSF3,TM9SF2,GGACT,KHNYN,TRAPPC6B,CIPC,CSNK1G1,HMG20A,NFAT5,ZNF23,BPTF,RHBDF2,VAPA,B3GNT3,SIGLEC6,ZNF135,SASS6,CAPZA1,DUSP12,ITLN1,CLIC4,DGCR2,PPARA,LPIN1,CCDC141,CGREF1,KALRN,FAM131A,MAP3K13,PAK2,ACVR2B,SMIM14,SEMA6A,SUB1,ERBIN,NFKBIE,PILRB,WIPI2,CDC26,TSC1,COMMD8,PTAR1,ZNF608,DAB1,CSTF3,BCL6,BNC2,RAB6A,CCDC6,EML4,TMEM106B,AKTIP,HSF2,WDR3,MARCHF5,PTEN,PPM1H,HACE1,PLAAT1,SEC22C,CPNE4,YY1,RBM15,MBD5,ADAM9,ZNF254,WAPL
MIR4769_5P	ADHD	-2.03E-05	0.000499045	0.967508	164		blood	TWAS	c3	0.967508	0.999994	PIK3AP1,ALDH6A1,MMP25,AP1G1,TMEM221,SLC25A23,ELAVL1,DBT,USP48,PAXBP1,HSF2BP,FBXO36,RNF123,KIF13A,POU5F1,FAM131B,ASPH,PARP15,UBE2H,TSHZ3,TMEM41B,MEF2C,POU5F1B,PUS7L,MARCHF7,KCNB1,TRDMT1,COL19A1,DNAJA2,ERMN
MIR4771	ADHD	2.55E-05	0.000407719	0.950036	227		blood	TWAS	c3	0.950036	0.999994	NUP160,AVIL,SERF2,DNAJA4,FAM222B,NUFIP2,NPLOC4,RAB8A,NIBAN1,USP24,ZZZ3,RBM44,ABCC5,NCBP2,CLASP2,WDR48,IGFBP7,CREBRF,MYBL1,ZNF79,CAPRIN1,BCL6,EPS8,FAIM,CCDC6,USP12,USP8,HECTD2,ZC3H12C,FILIP1L,CADM2,MAP4K4,EGR2,CYTIP,CAMSAP2
MIR4772_3P	ADHD	-8.55E-06	0.000258002	0.973569	384		blood	TWAS	c3	0.973569	0.999994	CTBP2,APLP2,AEBP2,BCAT1,TMEM260,NEK9,ADAL,CDR2,TTC19,BLZF1,RC3H1,HEATR1,CCNT2,SP110,RTN4,APRG1,CPEB2,CAMK4,ZNF354C,POLH,YAE1,KDELR2,RBM48,UGCG,RANBP6,WDFY3,SH3BP4,PPARGC1A,ACSL1,TRAM2,SNRK,MED13,KCNJ2,SIPA1L1,RAE1,XYLT1,KLF12,LMO7,ATP9A,HAUS6,TMEM245,AK6,FKBP1B,FAM210B,STK31,IPO9,ALDH7A1,CETN3,ITGA2,MKRN1,FRMD4A,COL5A1,ADO,FAM234B,TAOK3,SUDS3,NFAT5,NEB,ENDOD1,LDLRAD4,MBOAT2,ASAP2,GLCE,TTC9C,SLC3A2,THAP11
MIR4772_5P	ADHD	-3.87E-06	0.000446759	0.993095	192		blood	TWAS	c3	0.993095	0.999994	RBM20,WAC,OGFOD1,WIPF2,KRT10-AS1,ENDOV,SLC39A3,ZNF780A,PRUNE1,CELF3,EDARADD,ITGA9,HNRNPH1,ABT1,RCAN2,DUS4L,CALD1,CNOT4,SLC37A3,ZNF316,VCP,LRBA,AKAP12,KLHDC10,IDO2,ZMAT4,DBR1,ASB3,STK40,APP,YLPM1,FOS,RPL31,NCKAP1,GTDC1
MIR4773	ADHD	2.49E-06	0.000185542	0.9893	830		blood	TWAS	c3	0.9893	0.999994	BORCS7,ABRAXAS2,ALOX5,SIK3,PATL1,HVCN1,PTPRO,PAN2,GNS,NAP1L1,ANKRD10,COG6,LRR1,STYX,CNIH1,DLST,ARHGAP11A,TMEM87A,MINDY2,USP3,CRYM,RNF166,MPRIP,GID4,KRT10,YPEL2,USP14,SMAD2,ZNF516,ZNF236,AXL,IRGQ,KIF1B,FAM102B,CEPT1,AP4B1,TRIM33,FAM20B,TRMT1L,TPR,MAP3K21,GCSAML,NDUFS5,BRWD1,AGPS,SESTD1,WDR75,ATL2,FANCD2,CBLB,DPH3,FYTTD1,CCR1,RBM6,HYAL2,SMIM14,SEMA6A,C5orf24,SH3TC2,SUB1,MED10,AMD1,TULP4,IRF4,CDK13,FOXK1,TYW1,GTPBP10,SMURF1,NCALD,XKR6,WASHC5,RMDN1,NECAB1,ZNF718,HSD17B11,TSC1,SLC4A4,PLXNA4,GID8,PARN,ESR1,TRAM1,PTBP2,CADM1,LBH,CAV2,CAV1,HSD17B4,SIRT1,RABGGTB,CBL,NAA25,ZNF680,ARHGAP5,ASAP1,PDSS1,FAM168A,SENP6,TFCP2L1,BCKDHB,RRP15,BRPF3,KCTD20,SLC6A13,KDM5A,ARL8A,SKP1,ORC5,OSGIN2,TRPS1,FAM229A,ZFAND3,ZNF704,FGFR2,ZC3H12C,GLIPR1L2,ZMYM5,GJA3,ARF6,NFAT5,GTF2E1,WDR11,TMEM14C,ARID1B,CLXN,ARMC1,SORCS3,PRKCE,ZNF706,ACVR1C,PELI1,ALG9,SH3YL1
MIR4774_3P	ADHD	9.04E-06	0.000301272	0.976058	299		blood	TWAS	c3	0.976058	0.999994	ALKBH3,FARP1,MARK3,PNN,KLHDC1,RBM25,UACA,UBE2Q2,USP31,AMFR,BEAN1,RPA1,CLTC,RPS6KB1,SERPINB2,SORT1,GOLPH3L,CEP350,SMAP2,DNAJB4,TPD52L2,SP100,FBXO48,RMND5A,IL1RAP,ELOVL6,CLK4,TFB1M,KDM7A,ACTR3B,UBE2W,FBXW2,HRH1,TSC22D2,ABCA5,ST8SIA4,VPS13C,PEA15,ZMAT4,SAYSD1,BAZ1B,SPART,SEMA3A,HINT1,CCP110,CHML,UBE2D1,COCH,TSHZ2,SETD3,GRIP1,GLIPR1L2,GNAQ
MIR4774_5P	ADHD	9.55E-06	0.000258013	0.970471	387		blood	TWAS	c3	0.970471	0.999994	KCNIP2,NHLRC2,PARG,SWAP70,OAF,EIF3M,TRIM6,ZNF215,TIMELESS,AKAP11,ATP8B4,TRPM7,PIF1,FPR3,ZNF677,ZNF776,SLC25A23,S100A10,ILF2,SLC27A3,SHC1,DSTYK,ZNF124,RRAGC,RPF1,LAPTM4A,CLOCK,SLC45A2,AFDN,B3GALT4,BACH2,PHF2,ERCC6L2,P2RY14,TBP,ITGB3BP,PPP2R5E,JAKMIP3,PLEKHG1,METAP2,ARHGAP21,RNF38,CD302,ETFRF1,SLC35F3,SYT1,TMEM217,BCL2L13,WNK1,PRRC1,POU2F1,GCLM,MAPK6,DEK,FAM220A,TNFSF4,UBE2D1,TMEM117,FNDC3B,NRP2,ASF1A,DYNLL1,N4BP2L1,RASA2,CDH2,VPS13A,PRRC2C
MIR4776_5P	ADHD	1.17E-05	0.000407923	0.977088	194		blood	TWAS	c3	0.977088	0.999994	SAR1A,CCNJ,FOXO1,NMT1,SETBP1,DSTN,ITCH,CRYGS,FAM193A,N4BP2,FAF2,GOLPH3,TRAPPC13,GASK1B,OCIAD1,TIMP2,TET3,ASB7,SMC2,MED13,CAV1,COL4A1,TNFSF10,CCSAP,IPO11,TFCP2L1,CTNNB1,ARL4A,OTULIN,MXD1,STRN,PAK1,MAML2
MIR4777_3P	ADHD	2.42E-05	0.000315933	0.938927	248		blood	TWAS	c3	0.938927	0.999994	QSER1,RPS3,DGKH,PSMB11,HOMEZ,ALDH6A1,SOX8,OGFOD1,SRSF2,WDR7,ZNF701,ZNF845,ZNF813,DCLRE1B,TRAF3IP3,GCA,SPCS3,RBM47,RCHY1,CENPK,SERPINB9,CLDN12,PIP4P2,SNX30,CREB5,SPRTN,MTRF1L,MRPL48,MED20,GFM2,ARMC8,ATP2C1,WDHD1,CDK14,BTBD8,TNPO1,ZNF830,ANKS1A,RNF139,LRRCC1,DTD1,METTL4,ORC4,SRSF12,PLAA,LRP6,CAPS2
MIR4778_3P	ADHD	3.40E-06	0.000164269	0.983464	925		blood	TWAS	c3	0.983464	0.999994	BCCIP,ERCC6,SAMD8,TM9SF3,RNF214,ARCN1,LDHA,PRRG4,MED19,MS4A14,DDB1,RTN3,RILPL1,ULK1,ENDOU,ING4,CUL4A,C14orf119,TM2D3,EIF3J,MEGF11,SMAD3,ABHD17C,LYRM1,NLRC3,TXNL4B,ZSWIM7,ARL17A,BPTF,ATP8B3,ZNF555,NFIC,PRX,LILRB2,ZSCAN5A,ZNF547,CDC14A,ENSA,ZNF687,PIP5K1A,DDI2,C1orf21,RBBP5,ELK4,CD55,RHOU,ATP5IF1,ZCCHC17,RNF19B,EFCAB14,TAL1,MIEF1,SEPTIN10,PAX8,FAM168B,GCA,CTLA4,COL6A3,UBE2F,NCOA1,SPTBN1,ARID5A,ATP2B2,TMEM39A,SEC22A,PLXNA1,FBXO45,GOLGA4,LZTFL1,SMIM43,ADD1,RBM47,NSUN7,APBB2,ZCCHC10,HBEGF,DELE1,SH3TC2,PCYOX1L,HAVCR2,NIPAL4,AMACR,ERBIN,ILRUN,PLEKHA8,CDK6,PEG10,PRPF4,BSPRY,FAM78A,WDFY3,CYP2U1,PLAC8,SLC9B2,TSPAN5,SLC4A4,C1orf226,TMPRSS11E,HSCB,BAALC,COX17,ANKRD17,ITPR2,MED21,PCNX1,PGBD5,SATB2,FAM124B,CERS6,LGSN,GANAB,TMTC3,CD84,PSMD1,TFEC,ATF3,TATDN3,SPRED1,DNM3,FXR1,TBC1D7,SRP19,ZNF107,USP13,HIF1A,ERC1,SAMD4A,ELAPOR2,MTFR1L,USP12,POLR1D,DYNC2LI1,EPHB1,PLOD2,BCL2L13,AXIN2,PARP8,CDC42SE2,MEF2C,BDP1,RNF217,SEMA4D,CNNM2,CALHM1,ASCC3,PINX1,ZNF704,RTKN2,CPEB3,BMF,TMTC1,CDKL1,ATF7IP2,DSC2,DLG1,CACNA1A,MCM9,ZBTB38,NEDD9,ARL13B,EBPL,NRG1,BCL2L14,LRP6,MED30,DCAF7,FZD1,PMS1,DDHD1,CPD,MMP8
MIR4778_5P	ADHD	7.53E-06	0.00019598	0.969346	707		blood	TWAS	c3	0.969346	0.999994	ZRANB1,GRAMD1B,PLAAT3,AEBP2,GXYLT1,PPHLN1,NUP58,EFCAB11,DICER1,SLC12A6,DPH6,SLC30A4,SLC24A1,HDGFL3,RBBP6,CFAP20,MYO5B,LSM14A,ZNF616,ZNF160,ARNT,DENND1B,TAF1A,RCAN3,SRRM1,RCC1,MACF1,PDE4B,RERE,DSTN,ITCH,YWHAB,ABCG1,CCNT2,KCTD18,QPCT,CRIPT,USP34,TRABD2A,ALCAM,GUCY1A1,N4BP2,LIMCH1,IL6ST,PIK3R1,EZR,NKAPL,ANKRD6,LSM8,ZC3HAV1,GGCT,TMEM248,PHTF2,KRIT1,FBXO32,FAM91A1,MTSS1,ARFGEF1,SMC2,ABCA1,DNAJC25,BICD2,CCDC180,CCNG2,NRIP1,ABCD3,UBTD2,RORA,ABHD5,SETD9,MED13,PJA2,USP49,HMGCR,NDUFB3,ANK3,SMAD4,PBX1,GLUL,EOGT,TMF1,CD302,SNX13,ARHGAP5,EPB41L3,TMED7,DLGAP5,UBE2N,ASXL1,ABCB1,DBF4,HECA,CGGBP1,SLC36A4,CANX,UBE2B,MARCHF6,CCP110,CD164,BRD3,PIAS2,MAP4K5,NFAT5,SPATA6,MYT1L,PLCXD2,PHLDB2,NAP1L4,NFE2L3,C2orf49,SH3GLB1,INO80D,CREB1,UNC119B,ZMYM2,MBD5,RSF1,ABCC2,MON2,FBXO25,PSD3,HGH1
MIR4779	ADHD	3.50E-06	0.000288354	0.990313	432		blood	TWAS	c3	0.990313	0.999994	MRPL43,RET,SAR1A,KIRREL3,MRPL49,PACS1,KDM2A,CARNS1,ACVR1B,ZNF384,PIANP,STK24,LRP10,CDH24,TINF2,CAPN15,GNAO1,USB1,ZCCHC14,TOM1L2,FAM222B,RFFL,GSDMA,SLC13A5,RAB37,RNF157,CYGB,NPLOC4,ZNF792,SARS2,CLPTM1,SKI,RPRD2,S100A3,ZBTB7B,RUSC1,SYT11,KLHDC8A,ZBTB40,SLC9A1,CCDC30,C20orf96,SOX12,LZTS3,DNAAF9,MANBAL,CDH26,TRIOBP,TMEM184B,NPTXR,CCDC141,COPS7B,RBM44,NDUFA10,LMLN,XYLB,ADD1,TPPP,F12,MPIG6B,HLA-DPB1,AGAP3,HOXA2,KDELR2,SMURF1,DOK2,LRSAM1,SALL2,PLXNA4,PITPNB,MRPS14,COP1,WIPF1,AUTS2,ST7,POU2AF1,FOXP4,NRN1,GLUL,PSMB2,SDC3,POLR2F,EEPD1,CLIC5,UBR4,FAM78B,NREP,NR3C1,EXPH5,AKTIP,CAMKMT,FHIT,NDUFAF5,DSCAML1,PRRC2B,DUSP8,LRP6,ATF7
MIR4780	ADHD	1.21E-05	0.000407864	0.976354	200		blood	TWAS	c3	0.976354	0.999994	ASCL2,RNF169,MMP19,GMFB,MINAR1,HEXIM1,YBX2,SKI,PIK3C2B,NCL,BBS7,TMEM156,SLC12A2,KLHL3,PCMT1,PPP1R14C,TMED4,PTBP3,TLE4,RANBP1,NUDT7,TMTC3,TRIM44,STT3B,FOXN2,FUT10,HNMT,NOP58,BBS5,SORCS3,TMEM191C
MIR4781_3P	ADHD	4.07E-06	0.000315971	0.989735	202		blood	TWAS	c3	0.989735	0.999994	DCAF5,LCMT2,FRMD5,GAN,RAB8A,FPR3,C1orf56,YOD1,STAU1,NDUFV3,OSBPL6,PPIL3,MAP3K13,TMEM165,HLA-DPB1,SUPT3H,PHTF2,STMP1,CEP170,PHIP,ATXN1,SPRED1,PFN2,SLC25A40,PROSER1,LNX2,IMPACT,SDC2
MIR4782_3P	ADHD	4.20E-06	0.00026699	0.987453	486		blood	TWAS	c3	0.987453	0.999994	SEMA4G,MMS19,GRAMD1B,FHIP1B,TPCN1,GXYLT1,RASSF3,ABHD13,UBR1,FURIN,CRLF3,TMEM98,UBE2Z,DOK6,ZNF561,SYT5,CAPS,TSPAN2,RPRD2,FBXO42,PRG4,SLC41A1,PIGR,S100PBP,FOXJ3,DDAH1,MFNG,ZC3H6,ANKRD44,LAPTM4A,CNRIP1,MBNL1,NR2C2,ETV5,DCBLD2,CCNA2,PDGFRA,CLOCK,BICRAL,SDK1,SLC31A1,STRBP,SCAI,ABRAXAS1,PIGG,PPARGC1A,TSC22D2,SNRK,CXXC5,LPP,SLC35E1,EYA2,CHD7,FBXO3,ZNF398,SLC16A7,UBASH3B,SSBP2,RECK,ARMC8,BTBD7,TNRC18,KBTBD8,AKAP6,EFNB2,CERT1,DCAF10,TBXT,ATG14,PARD3,CLASP1,STK38L,FAM210B,RBMS3,TGFBR2,WEE1,CCDC28A,PDE4D,ELOVL7,ARHGAP26,MRTFA,TMX4,ADGRE2,CAMK1D,ROR1,TTC30A,CD164,ZNF704,ZNF697,FBXO30,AKAP13,CDH1,HAS3,KCNH8,MECOM,SLK,SLC46A3,SLC39A10,THRB,LGALSL,LURAP1L,CC2D1A
MIR4782_5P	ADHD	5.30E-06	0.000182441	0.976829	737		blood	TWAS	c3	0.976829	0.999994	TM9SF3,ARHGEF12,TCTN1,CUX2,PLEKHA5,GXYLT1,TMTC4,RPS6KA5,C15orf40,DCUN1D3,DYNC1LI2,CTCF,ZFP1,ZNF778,SUMO2,CAPN12,GYS1,PSMB4,POGZ,DDI2,SOAT1,DENND1B,KLHL12,MIER1,DDAH1,TAF1B,CFLAR,DNMT3A,RHOQ,CRIPT,WDR48,MYRIP,ALAS1,CPEB2,CEP44,ADAM29,PGM2,MAT2B,CAST,LNPEP,RPS6KA2,VEGFA,MTO1,TSPAN33,PEG10,UBE2W,RAD23B,RBM18,FNBP1,GPR107,PRKG2,ANKRD17,CXCL8,AZIN1,SLC2A5,CD28,NCBP1,TLN2,ZCCHC7,ADD3,CERKL,ZMAT4,ATXN1,CACNA1E,TMOD2,PTGER4,NAA25,GFOD1,FBXL17,FER,TMEM135,BAZ2B,CD302,UNC5B,RFC3,UBXN10,ALDH9A1,CCDC122,SAMD12,ADGRE2,P2RX7,KCNMA1,TRMT11,CD164,PAG1,NFIB,VTI1A,CNOT2,RYR3,EMC7,NFAT5,CEP192,GPATCH11,HIGD1A,CHL1,SASH1,STRIP1,ACER3,NAB1,PKDCC,NEU3,SMPD3,RNF6,KCNAB1
MIR4786_3P	ADHD	-1.16E-05	0.000249737	0.962976	555		blood	TWAS	c3	0.962976	0.999994	ZNF22-AS1,FAS,TMEM258,CLEC1A,PPHLN1,SCN8A,PAN2,KCNRG,EXD2,GATM,HDGFL3,MARF1,DYNC1LI2,WDR7,NARS1,ANKRD24,DMAC2,SLC6A16,SELENBP1,RORC,STX6,PPP1R15B,IRF6,TTPAL,YPEL1,UQCR10,APOBEC3A,NUP50,PRKRA,RAPH1,GIGYF2,WDCP,NCOA1,ADD2,NEPRO,RAB6B,APPL1,MAEA,THAP6,SNCA,BTN2A2,BTN2A1,HLA-DPB1,ZNF318,SSR1,AKIRIN2,PSMC2,LRRN3,YWHAZ,ARHGAP39,GFRA2,QSOX2,DCTN3,PAPSS1,LEF1,H2AZ1,PDLIM5,UGT2B17,FAM13A,SCOC,AZIN1,RORA,MED13,MYH9,MYSM1,SATB2,DIPK1A,ZNF398,RALA,RHEB,RRAGA,BAZ2B,MFAP3,IFFO2,NOL4L,TFCP2L1,CCDC6,SYT1,DCUN1D1,SLC23A2,KDM5A,ARL15,MAPK14,MYO16,FOXO3,CD164,USP7,NUF2,AKAP13,NFAT5,RAB27B,SUMO1,ATP13A4,ROBO1,HIGD1A,TMEM178B,RGS7,CDC40,ADGRD1,SMNDC1,RDX,LGALSL,AAK1,SGK2,MIA3,PPP1R10
MIR4786_5P	ADHD	-1.48E-05	0.000267046	0.955776	372		blood	TWAS	c3	0.955776	0.999994	EIF3A,PLEKHA1,GLYATL2,CHST11,LPAR5,COG6,GPATCH2L,SEPHS2,TK2,KCNH4,MLX,ALPK2,KISS1R,CEP89,ZC3H4,TRIM33,OLFML2B,RCC2,BTG2,ELOA,MTFR1L,KPNA6,USP1,GGT7,NNAT,TTPAL,ABCG1,TMEM184B,CENPM,BMPR2,USP37,BTD,SACM1L,FEM1C,CDO1,GRPEL2,DNAJC21,RSPH4A,RCAN2,RNF32,SLC45A4,FZD3,UGCG,DCUN1D4,ICE2,SMC2,AKT3,STK32C,VPS50,MEX3C,SLC25A12,APP,NUDT4,MFSD4B,RIMBP2,URI1,PTCD2,MAST4,TMX4,RNF139,SS18,HACE1,MSL2,MSL1,DLEU7,ETS1,GORASP2,SSH2
MIR4789_3P	ADHD	2.43E-06	0.000154178	0.987409	1195		blood	TWAS	c3	0.987409	0.999994	SHOC2,CCDC186,LIPA,SLC35G1,EPS8L2,ANO5,ACTR6,LEMD3,CLEC4C,RIMKLB,FRY,STARD13,DGKH,AHSA1,CHSY1,FAN1,AQR,HAUS2,USP3,CIAO2A,HDGFL3,MRTFB,MAP1LC3B,YWHAE,MNT,FAM222B,NUFIP2,EIF1,UBTF,COL1A1,ACE,UNK,RAB31,SERPINB8,SOCS6,MYO9B,ZNF230,CDC14A,CASZ1,UBE2Q1,ELK4,ZNF124,YRDC,AKIRIN1,SMAP2,ZSWIM5,ZYG11B,LRP8,PHF13,PKN2,NANP,RBM12,YWHAB,SYNJ1,MERTK,STEAP3,PTPN4,EPB41L5,FMNL2,MOB4,RAPH1,DNPEP,IRS1,NMUR1,THUMPD2,XPO1,NXPE3,CD200R1,ATP6V1A,OSBPL11,ZXDC,TMCC1,RAB6B,XRN1,NR2C2,ATP13A3,SRGAP3,USP53,CPEB2,CAMK4,SLC12A2,KLHL3,RNF44,RICTOR,PIK3R1,SLC30A5,SLC6A19,SGK1,THBS2,MRS2,GUCA1B,MRPL14,DST,PNRC1,PM20D2,CASD1,TBC1D31,EGR3,DDHD2,PLPP5,SLC44A1,DNAJC25,SCAI,KDM4C,FRMD3,ZNF367,PPAT,TMEM144,PDLIM5,SLC7A11,ZNF518B,ARHGAP24,PKD2,CNOT6L,PPM1K,RBPJ,PPARGC1A,DCUN1D4,LARP1B,ARAP2,EPHA4,AZIN1,RORA,TENT5A,PURA,CA8,CUL3,DOCK10,SMC6,ELL2,ST8SIA4,ZBTB5,NRF1,POLR2M,B4GALT6,SSBP2,CYCS,COL4A1,PHIP,BCL6,PEX5,SART3,TATDN3,HMGXB4,SPRED1,DENND4C,C19orf12,AMPH,CMPK2,BAZ2B,YTHDC2,SLC25A3,PAIP1,SLC35F3,ARHGAP5,GBP5,HERPUD2,ANGPT1,STXBP5,CDK17,MLLT3,GPR180,REV3L,NUBPL,ERP44,PDE3B,TGFB2,MEIS2,TBC1D22B,DYNLL2,ARHGAP26,LHFPL2,HOMER1,TRIO,MEF2C,ATPSCKMT,MARCHF6,PRLR,PHF14,SPIN1,CKS2,VAV3,STXBP3,C18orf21,DOCK4,FGFR2,REEP3,BTAF1,BMF,GLUD1,SHPRH,ATXN7L3B,CNOT2,L2HGDH,NIN,KLHL28,TAF4B,PGAP1,DPPA4,ZNF618,GNAI1,KLHL23,SESN3,ACTR3,YWHAQ,INO80D,KLF7,CREB1,NUS1,FAM184A,PPM1A,MBNL2,NR1D2,COL19A1,ZNF681,ZNF254,TRIQK,ARID3B,KCNA2,CPSF6,CAMSAP2,ZNF91
MIR4789_5P	ADHD	7.87E-06	0.000166493	0.962299	1225		blood	TWAS	c3	0.962299	0.999994	TCF7L2,NHLRC2,FHIP2A,NANOS1,PTPRE,WAC,MAP3K8,KIF5B,NRP1,DDX21,GATA3,HHEX,PDGFD,SBF2,PAFAH1B2,ARHGEF12,DKK3,PIK3C2A,CD81,LIPT2-AS1,ZNF143,WEE1,ACTR6,TAS2R14,LRP6,LEMD3,SLC35E3,DGKH,ITM2B,FBXO33,FBXO34,PCNX4,PPM1A,ANGEL1,CHP1,UBR1,SECISBP2L,HERC1,DENND4A,C15orf61,RAB11FIP3,TENT4B,ADCY7,IRX3,ARL2BP,CENPN,GSE1,TVP23C,TVP23B,NUFIP2,TAOK1,UBTF,MEIOC,HEXIM1,PHB1,COL1A1,TOB1,MBTD1,USP32,GRB2,COLEC12,ZNF486,ZNF529,ZNF230,PRR12,CASZ1,CLCN6,PDE4DIP,OLFML2B,RC3H1,DENND1B,PPP1R15B,BROX,ARID4B,ARID1A,AJAP1,USP24,USP1,PHF13,PTPRA,ARFGEF2,SYNJ1,RGL4,MMP11,ARFGAP3,MERTK,STEAP3,PTPN4,EPB41L5,GTF3C3,MOB4,RAPH1,PUM2,DGKD,BIRC6,KDM3A,ABHD10,ATP6V1A,TPRA1,RAB6B,U2SURP,NR2C2,CAPN7,YEATS2,FAM43A,ACAP2,TFRC,CMTM6,CCR9,SRGAP3,GPM6A,KLF3,FAM114A1,PDS5A,EXOC1,KIF3A,SH3TC2,RICTOR,PIK3R1,SLC30A5,SLC6A19,GMNN,CENPQ,PNRC1,LRCH4,EPHB4,UBE3C,TBRG4,CLDN12,CNOT7,ASAH1,ADAM28,FGFR1,ASPH,TMEM70,OTUD6B,SLC44A1,SNX30,RAB14,SCAI,RALGDS,RFK,NEIL3,WDFY3,ARHGAP24,SMAD7,PPM1K,KLHL2,SLAIN2,DCUN1D4,ARAP2,ABCD3,TSC22D2,P2RY12,UBTD2,PITPNB,XRN2,NAA20,TENT5A,HSP90B1,RBFOX2,VKORC1L1,ST8SIA4,BICRA,UBE2H,HIPK3,EXOC8,RNF138,OLA1,JAG1,BTBD3,TNFAIP8,SIRT1,INO80D,ADAM23,ARMC8,HMGXB4,ERLEC1,PSME4,SPRED1,VAMP4,TSHZ3,BTBD7,TMOD2,QKI,PCTP,BAZ2B,ZMYM6,SFPQ,RAD21,KBTBD8,PUM1,PDS5B,PAIP1,AKAP6,PIK3R4,ZSWIM6,KIF2A,ADAM22,CACHD1,SEMA3C,SYT1,HSPA14,IKZF2,TBC1D12,LRRN1,RRAS2,MSI2,DYNLL2,FOXN2,RASA1,NR3C1,SCAMP1,UBE2B,SPIN1,CKS2,SATB1,ASCC3,PNISR,MMS22L,USP42,TLE1,HECTD2,BMPR1A,NUP98,C2CD5,CDKN1B,TMTC2,CNOT2,EEA1,CAMKMT,AKAP13,IGF1R,NFAT5,SEPTIN9,ZNF532,TAF4B,ATP8B1,RNMT,MYT1L,STRN,GPATCH11,GP5,GOLIM4,BHLHE40,SEC22C,KLHL23,SEH1L,NCKAP1,ZNF280D,MBNL2,HIVEP1,NR1D2,DCUN1D5,DEPDC1B,RNF220,CASP8AP2,MON2,ADAMTS5,TRIQK,RBM12B,SDC2,DNAJA2,UFM1,TGFBR3,NOTCH2,PLPP3,CAMSAP2,PDE3A
MIR4790_3P	ADHD	8.78E-07	0.000288387	0.99757	400		blood	TWAS	c3	0.99757	0.999994	FCHSD2,HIKESHI,YBX3,VPS37B,PKP2,ABCD2,SUCLA2,RB1,MAP1A,PMP22,ULK2,NAGS,MYOM1,KCNA3,C1orf21,PPP2R5A,ZNF124,RERE,ARFGEF2,PATZ1,SH3RF3,SOWAHC,CFLAR,WDR43,REL,CEP63,SLMAP,MAP9,PDS5A,RCHY1,RBM27,CNOT6,ERAP1,AGPAT4,VPS37A,TRAF2,CNOT6L,NRIP1,ARL5B,PSAT1,DPYD,NDUFA12,WIPF1,ENC1,MEX3C,STARD3NL,ABI1,SRI,PPFIBP1,WNK1,MCCC2,TMED10,FMO5,UBL3,CEMIP,PROS1,AIDA,WDR26
MIR4790_5P	ADHD	-4.32E-05	0.00057682	0.940365	103		blood	TWAS	c3	0.940365	0.999994	NCOR2,ULK1,TMEM97,RAB3A,DENND1B,LRRN3,VCP,BANK1,PSMG3,BEGAIN,SMPDL3A,CBLIF,ZNF430
MIR4791	ADHD	1.46E-05	0.00037734	0.969102	307		blood	TWAS	c3	0.969102	0.999994	SLC41A2,ERP27,PLEKHA5,GCH1,MGA,PATL2,FTO,FAM102B,UTP25,TRAF5,PHACTR4,EFCAB14,STAU1,CDPF1,DARS1,DVL3,TCAIM,ZNF197,ALAS1,CACNA1D,CRYBG3,EPM2A,PSMC2,ATP5MF,MYLIP,CADM1,DHFR,NT5E,BNIP3L,USP49,PHIP,FBXL17,TRIM44,IRF2BP2,PGM2L1,SLC25A40,FAM210B,SGCD,SLC23A2,ITGA2,UBE2B,ADGRE3,MB21D2,MBNL2,CYP24A1,S1PR1,NOTCH2
MIR4793_3P	ADHD	5.66E-06	0.000242372	0.981385	424		blood	TWAS	c3	0.981385	0.999994	MXI1,BCCIP,RNF169,ATP2A2,FNDC3A,KPNA3,GATAD2A,ZNF93,ZNF471,CSF1,LIN9,MEAF6,FAM217B,SOWAHC,MAP3K20,RNF103,C3orf52,ETV5,CEP44,PDS5A,ISOC1,SNX18,MAP3K1,TIAM2,SSR1,SDK1,KBTBD11,PRRC2B,EHMT1,BICD2,RAPGEF2,WDR1,CLCN3,ATP8A2,DISC1,RNF125,VPS36,TENM4,SNX3,TTC14,EFR3A,PRKG1,LMNB1,CHMP2B,SMAP1,SREK1IP1,CANX,RDH11,ADGRE2,RPRD1A,MINPP1,TRIP11,DTNA,BTBD3,SESN3,NUP214,EXT1,CAMSAP2
MIR4793_5P	ADHD	1.17E-05	0.000446455	0.979097	229		blood	TWAS	c3	0.979097	0.999994	BET1L,ARHGEF12,H3-5,SLC2A3,DOCK9,SUSD6,ARHGAP11A,SNX1,BBS4,B3GNT9,H3-3B,XPR1,MDM4,SLC45A3,INPP5D,ASXL2,CTDSPL,NCKIPSD,ATP6V0E1,TAP2,ERCC6L2,BEND4,TLR2,TBC1D9,LEPR,PPP2R5E,ARID2,MED13,ZC3H15,UTP14C,SMAD4,SLC2A14,ERC1,APP,ATP2C1,VLDLR,FOXN2,GRAMD2B,ANKH,MAP2K1,PMM2,STRN,PDCD10,ITGAE,TCF12,PPM1A,UQCRB,PLPP3
MIR4794	ADHD	-5.24E-06	0.00024236	0.982736	423		blood	TWAS	c3	0.982736	0.999994	MAPK8,CAMK2G,ENTPD1,GRAMD1B,APPL2,ATP2A2,CBX5,PDE1B,DCAF11,SORD,SPATA5L1,TBC1D2B,C15orf40,HMOX2,PSME3IP1,DHODH,ELP5,SLC2A4,ZBTB4,JPT1,HDHD2,DNASE2,ZNF776,ZNF544,SORT1,HIPK1,CDC42SE1,KCNN3,SLC19A2,PHACTR4,TCEANC2,TNFRSF25,RALB,EFHD1,GGCX,FAM193A,RHOBTB3,SLC16A10,RSBN1L,BAIAP2L1,WDR1,SYNE2,LPP,TMEM38A,CUL3,ZNF74,ARHGAP21,HMGCR,TMEM245,TMEM135,PRKG1,CACHD1,TRAF3IP2,SYT1,SMAP1,PANK3,PPARD,PSAP,TPD52L1,ZFAND3,LRRC7,BTAF1,YARS2,MTHFSD,ZNF37A,LRCH1,SRGAP2
MIR4795_5P	ADHD	-2.05E-05	0.000353151	0.953617	293		blood	TWAS	c3	0.953617	0.999994	PIP4P1,THTPA,VCPKMT,AKAP10,SLC14A1,MIER2,SHISA7,MARCHF2,KLHDC8A,LUZP1,ZNF124,ANGPT4,BLCAP,UBASH3A,MAPK1,EDAR,DNPEP,HDAC4,GLB1,RBM5,CACNA2D2,RIOX2,DCBLD2,EPB41L2,PLEKHA8,ZNF316,DOK2,ERMP1,CAMK2D,MOB1B,SATB2,UBE2H,SPX,ZNF148,ADD3,SLAMF6,E2F3,SLC25A26,GYG1,STIM1,CBLIF,CEMIP,TERF2,TCF4,FSTL1,SSB,COBLL1,SOGA1,ZNF681,CDH2,CAMSAP2
MIR4796_3P	ADHD	1.40E-05	0.000171341	0.934836	1017		blood	TWAS	c3	0.934836	0.999994	SLF2,ACTR1A,ENO4,PDZD8,MASTL,KIF5B,AIFM2,CRY2,RPS6KA4,TRIM3,CCND1,UVRAG,NRIP3,CAPRIN2,DENND5B,GXYLT1,FMNL3,SLC11A2,IKZF4,FRS2,CD69,AKAP11,ACIN1,ARID4A,SLC39A9,PAPLN,RPS6KA5,TRIP11,RPUSD2,B2M,MINDY2,SEMA4B,ITPRIPL2,POLR3K,CBFB,PHAF1,ZFHX3,RASD1,RETREG3,EZH1,BECN1,SLC16A6,JPT1,NEDD4L,ZNF561,HAUS8,ELL,VASP,TRIP10,TIMM44,SSU72,VANGL1,DENND1B,KDM5B,NUCKS1,GPR137B,LDLRAP1,MACF1,FOXJ3,KTI12,ZFYVE9,SGIP1,ZNFX1,PTPN4,FAM117B,AGFG1,ATG16L1,DNAJC27,REL,DUSP2,TMEM127,TOMM70,CEP97,U2SURP,FGD5,SH3BP5,EAF1,KLHL24,EIF4A2,FYCO1,APPL1,FBXL5,APBB2,REST,SCARB2,WDR36,CEP120,IL6ST,MARVELD2,RASGRF2,TFB1M,C6orf62,DSP,ZNF800,UBE3C,GARS1,ANKIB1,SMURF1,CYP3A5,EGR3,FZD3,GOLGA7,CPQ,ABCA1,FSD1L,PCSK5,LAMP3,HRH1,KLHL8,PKD2,MAML3,TBC1D9,KLHL2,SLAIN2,USP46,NRIP1,EPHA4,TSC22D2,MED12L,MYLIP,TET3,PCM1,CEP170,API5,ITGA4,CORO2B,NIN,FRMD6,BMP2,ARMC8,OTUD1,PLEKHA3,SERTAD2,VASH2,RNF13,CAND1,NAGK,FER,CCL28,SACS,ENPP5,TRIM36,KLHL29,RGMB,PRKCA,REV3L,RIMBP2,TGFBR2,FBXL3,ZFP36L2,ERP44,BTBD10,SAMD12,OSM,LIMK2,ANKRD33B,NPAT,BTG3,ZFYVE26,TNFRSF21,RNF217,SH3PXD2A,SLC25A13,DOCK4,PPP1R3B,E2F5,TSEN15,UBE2D1,GLUD1,DTD1,EGLN3,CDH1,NFAT5,MYT1L,GPATCH11,FZD7,TMEM18,SESN3,KCNB1,ADAM9,PDE7A,KPNA4,HSPA8,ANKRD42,LIMK1,AAK1,SSH2
MIR4796_5P	ADHD	-5.01E-07	0.00026704	0.998503	413		blood	TWAS	c3	0.998503	0.999994	CCDC186,ANAPC16,ZNF84,RND1,GLS2,FRS2,N4BP2L2,IRF2BPL,CCDC32,RTF1,USP31,NOD2,ZNF652,UNK,MYO5B,VCAM1,EDEM3,LAX1,FKBP1A,EDN3,SLC25A17,SLC16A14,SP100,REEP1,ABHD10,EGF,SNX25,GAS1,ATP8A1,RWDD3,LEPR,CHD6,MGAT4A,MAIP1,DSG2,B4GALT6,AUTS2,VEPH1,AFG1L,SLC44A5,SCAF8,APC,WDHD1,PLEKHB1,PAX6,REV3L,IKZF2,SNTB1,FOXN2,SKP2,EXPH5,TRMT11,USP42,DUSP16,NIP7,RNF152,ARL8B,HIVEP1,C1QL3,ETS1,CAPS2,WSB1,CYTIP,ZNF91
MIR4797_3P	ADHD	-1.41E-05	0.000288449	0.961118	338		blood	TWAS	c3	0.961118	0.999994	CD151,WNT10B,CBX5,GALK2,TGIF1,DLGAP1,ZNF432,FBXO42,LYST,LGALS8,ALG6,SNRPB2,TRAK2,DNAJC27,SLC4A5,CBLB,PSMD2,PAK2,LRRC2,BOD1L1,ZFYVE28,LIMCH1,ZDHHC11,CPEB4,TULP4,MDC1,ZSCAN25,CALU,HOXA5,RAB11FIP1,NSD3,UGCG,SCAI,PBX3,SCLT1,ABCD3,MYLIP,FAM204A,CACNA2D3,TTC17,ITGAV,BACH1,SGPP1,MFAP3,MRPL22,IRAK1BP1,GLIPR2,TEDDM1,NAA25,ZMYM4,ERC1,FBXL14,CYRIB,MAPRE1,PPP1R12A,EML4,TAF2,SREK1IP1,PHAX,ARL15,KPNA1,ARPC5,CPEB3,CNOT2,NEDD4,SYNM,PGAP1,RIF1,PXN,CLXN,MCPH1,ACVR1C,FCAR
MIR4797_5P	ADHD	-4.52E-06	0.000277102	0.986987	420		blood	TWAS	c3	0.986987	0.999994	CACUL1,BAG3,ZMIZ1,ARHGEF12,TSG101,ZNF215,SYTL2,ERP27,FRY,JKAMP,RTN1,GABPB1,CA12,CIAO2A,CILP,PIAS1,TSPAN3,MAPK8IP3,ACLY,GORAB,KDM5B,EIF2B3,CC2D1B,ZNF343,CHCHD5,CCNT2,MAP2,B4GALT4,TRA2B,RUBCN,PDE5A,CPEB2,AFF4,APBB3,MRNIP,SERINC5,BRD2,RNF19A,KAT6A,STXBP1,TRMT10A,SEPTIN11,CCNG2,DCUN1D4,GALNT7,KIF20B,CHD6,MRPL19,ANXA1,SMC3,DUSP6,KCTD9,USP6NL,KLF12,CFAP418,ARPP19,SLC25A36,ARGLU1,NEK6,RAB4A,DYNC2LI1,KCTD20,MACIR,PPP1R16B,ZNF396,ZBTB24,NFIA,REEP3,CCNY,CDKN1B,PRKD1,STAC,FNDC3B,CIP2A,PIK3CA,SRSF12,PAXIP1,TMEM68,CYP2C8,SLC37A2,PPP1R18
MIR4798_3P	ADHD	6.07E-05	0.000706019	0.931473	91		blood	TWAS	c3	0.931473	0.999994	ATP2A2,ARID4A,TM6SF1,SEC11A,QDPR,SPRTN,TSHZ1,TFAM,TASOR
MIR4799_3P	ADHD	1.71E-05	0.000407706	0.96661	281		blood	TWAS	c3	0.96661	0.999994	SHOC2,CHST15,ABRAXAS2,COL13A1,SC5D,KRT74,FBXO33,L3HYPDH,BTBD1,ALPK3,GAN,SDK2,VANGL1,ANP32E,PLXNA2,RER1,FOXJ3,MRGBP,ZNF512B,SF3B1,MAP2,DKK2,STOX2,SLC25A4,REST,CREBRF,BNIP1,PIK3R1,PHACTR2,AFDN,WRNIP1,BACH2,LSM8,SND1,EBAG9,MYBL1,CDC26,GPAT3,ACKR3,TLR2,WASL,AGAP1,USP16,EGLN1,FAM171A1,BTBD7,STARD13,LEPROTL1,OSTF1,NBEA,PPFIBP1,GTSF1,GCNT2,PLXDC2,JMJD1C,DPY19L2,NF1,RIOK3,GTF2E1,MGAM,YY1,UBE2G1,COBLL1,DLEU7,ARMC1,N4BP2L1
MIR4799_5P	ADHD	-5.87E-07	0.000123955	0.996219	1441		blood	TWAS	c3	0.996219	0.999994	CCDC186,EIF3A,ATE1,IKZF5,ZMYND11,VDAC2,RNLS,TM9SF3,MMP1,C11orf58,PRRG4,TESMIN,CLIP1,PLEKHA5,DENND5B,SLC2A13,ZNF740,ANKRD52,ZBTB39,OSBPL8,GGACT,SPATA13,NAA16,TNFSF11,RB1,RCBTB1,KPNA3,NUMB,DNAL1,TC2N,BAHD1,TTBK2,LCMT2,MINDY2,HACD3,PIAS1,THUMPD1,METTL9,USP31,CNOT1,E2F4,PSMC3IP,GOSR2,VMP1,HEATR6,APPBP2,DDX42,ZBTB4,VAPA,RNF165,HDHD2,SMAD2,SOCS6,ANKRD12,R3HDM4,SAMD4B,PTGIR,ZNF550,SASS6,CDC14A,SLC30A7,SKI,SLC19A2,FAM20B,AKR7A3,NUCKS1,CNST,ZNF362,ZYG11B,SGIP1,SERBP1,NEGR1,GBP1,TBC1D20,RBM39,GNAS,MAPK1,BRD1,INSIG2,PTPN4,CCDC141,SESTD1,SF3B1,RFTN2,CASP10,IRS1,SLC30A6,SOS1,CLHC1,ALCAM,ATG3,CFAP44,LRRC58,TMCC1,PLS1,NR2C2,MYRIP,LZTFL1,NEK4,CTBP1,TRIM2,CPEB2,FAM200B,PI4K2B,FAM114A1,LIN54,ZNF718,CAMK4,SAR1B,LSM11,CLK4,GZMK,CENPK,PIK3R1,DDO,REV3L,VNN1,SGK1,TULP4,ZNF322,RCAN2,KDM7A,IQCE,SNX10,AVL9,FBXL18,ENTPD4,FZD3,DDHD2,PLPP5,ASPH,OTUD6B,SLC44A1,FUBP3,SMARCAD1,PDLIM5,CNOT6L,USO1,GRSF1,MOB1B,ANTXR2,CYP4V2,PTAR1,GAB1,LEPROT,KIF20B,AZIN1,RORA,MITF,VIRMA,LPP,CREB5,ZNF608,SETD9,HOMER1,MTX3,ARID2,CPNE8,STK39,AGGF1,AP3B1,DR1,PJA2,LGSN,VEZT,SLC16A7,DISC1,B4GALT6,POC1B,RALA,UTP14C,SGPP1,PPFIA1,TBC1D4,SEC62,PHC3,ZEB1,C14orf28,MIS18BP1,C2CD6,SERTAD2,CEP68,RAB1A,FLVCR1,DENND4C,RFX3,PRKAA1,TMF1,DGKE,EFNA5,NCEH1,TMEM135,GLCE,KRAS,RASSF8,ZBTB20,HIF1A,PHKB,APBA2,NAMPT,ANGPT1,TMED7,RABGAP1L,GNG2,KLHL29,ATAD2B,CHD1,BCL11A,RAD51AP1,CARNMT1,CD1D,POLR1D,RNF11,TXLNB,EML4,KLHL42,CCDC91,HLTF,CAMTA1,C11orf54,TMEM106B,PDE3A,C5orf15,CUL5,C21orf91,EXOC5,MXD1,ABHD13,CENPW,GLO1,BMT2,SPAG1,MAK16,TTI2,RGS5,NUF2,GDAP2,NTNG1,IPMK,TFAM,FBXO30,TWF1,LRP6,APOLD1,BTG1,NIN,NR4A2,TMEM251,SYNM,NFAT5,TMX3,ZCCHC2,HACE1,BTBD3,ARL8B,TOMM70,SKIL,GK5,ING3,FAM76B,ZBTB10,ADAM17,RNGTT,PPM1A,HACD1,ZMYM2,CRPPA,C1QL3,CHUK,GHITM,SDC2,ACVR1C,ACVR1,GPAM,TOM1L1,PMS1,FAM111A,CAMSAP2,SMPD3,ARHGAP32
MIR4800_5P	ADHD	-4.94E-05	0.000576731	0.931757	102		blood	TWAS	c3	0.931757	0.999994	SLC39A9,SECISBP2L,MIS12,ITGB1BP1,GIGYF1,GPR146,ANKIB1,CRMP1,PHF3,ZNF138,SMCO4,COL19A1,ARMC1
MIR4802_3P	ADHD	1.01E-05	0.000229199	0.964719	568		blood	TWAS	c3	0.964719	0.999994	SLC25A16,PIK3C2A,EXT2,UVRAG,TXNRD1,GABARAPL1,SLC2A13,ZCRB1,ARF3,TUBA1B,NEMP1,GNS,ANGEL1,DPH6,BAHD1,FBN1,PDCD7,RAB11A,MMP25,MNT,NUFIP2,HAP1,KANSL1,MED29,CDC42SE1,CEP350,ELK4,ZNF124,IPP,AJAP1,DOP1B,KCTD18,ADGRF3,COLEC11,TMCC1,TRPC1,WDR82,SLBP,ZFYVE28,KLF3,ADRB2,CREBRF,MAPK9,RAI14,CAST,MOXD1,MAP7,ACAT2,KLC4,PNRC1,CBLL1,FGL2,YWHAZ,GAPVD1,WDFY3,PAQR3,KIF5C,NRIP1,GPR171,TACC1,CHD6,CSF2RB,SATB2,CYP26B1,METAP2,MAGI2,SEC62,ZDBF2,CAMKK2,ZEB1,SDCBP,CERT1,STXBP5,RYBP,CCSAP,RABGAP1L,RGMB,MLLT3,NRXN1,ZFP36L2,UTP15,COL15A1,MPP7,NREP,PCDH1,NDUFS4,PLCB1,FOS,KCNMA1,NFIB,RASAL2,TWF1,CREBL2,FAM227B,MIB1,GATA6,TMX3,KCNH8,CADM2,KHDRBS2,NMI,MEIS2,CDH2,VPS35,DNAJB1
MIR4802_5P	ADHD	-3.42E-06	0.000315999	0.991359	248		blood	TWAS	c3	0.991359	0.999994	ZFP91,ORMDL2,EIF5,PEAK1,RSL1D1,MPDU1,BAX,ATP1B1,CALM2,CBLB,LMLN,STOX2,MAT2B,TRIM41,WASF1,HMGN4,PEG10,FUBP3,PRUNE2,SH3RF1,ITGA4,CCNL1,CCNA1,CAPZB,HGF,NMT2,SCAMP1,HOMER1,ABHD13,SPAG1,TTI2,SPAG17,CUL2,FILIP1L,WNT16,DNAJA2
MIR4804_3P	ADHD	-8.51E-06	0.000267037	0.97457	411		blood	TWAS	c3	0.97457	0.999994	CTR9,APAF1,YEATS4,LPAR6,SNX6,STYX,GMFB,SNX1,FPR3,RCOR3,PARP1,NSUN4,LAPTM4A,COL6A3,KDM3A,GTPBP8,MUC4,LRCH3,PGM2,C5orf15,CLK4,RAI14,PRLR,SNRNP48,RBM28,CCT6A,PHTF2,TSPYL5,POP1,GAPVD1,NSMF,ERMP1,PRDM8,PGM5,RGS18,MRPL22,SPRED1,CMPK2,CDH23,NDUFB5,SDCBP,HERPUD2,VLDLR,ALDH8A1,CDC42SE2,MACROH2A1,TMEM220,FAM149B1,DEK,IPMK,CHORDC1,FBXO30,HOOK1,TAF4B,ARL8B,PARPBP,KHDRBS3
MIR483_3P	ADHD	-1.01E-05	0.000277162	0.971056	296		blood	TWAS	c3	0.971056	0.999994	ANAPC15,ANKRD13A,ZNF268,NEK9,GAN,HSDL1,TANC2,AMZ2,PRKAR1A,ZNF460,KCNN3,USP24,CDH4,ICA1L,CARF,SANBR,STOX2,SLC22A23,COL26A1,FAM185A,RBAK,INTS9,ODF2,CNOT6L,AFF1,TACC1,PGAM1,BASP1,MYH9,ATP8A2,LCLAT1,METTL13,QKI,BAZ2B,KIF3B,TUBGCP3,HEATR5B,MED1,MTA2
MIR484	ADHD	1.89E-05	0.00030117	0.94983	390		blood	TWAS	c3	0.94983	0.999994	TWNK,PTPRE,ZMIZ1,SORBS1,MEN1,ANAPC7,CSRNP2,ACVR1B,NFATC4,ALPK3,IL21R,VKORC1,CYB5B,JPT1,CREB3L3,SERTAD1,MFSD14A,CSF1,HIPK1,TOR3A,LZTS3,TGM2,PKNOX1,SUSD2,MAP2,EFR3B,HK2,TOPBP1,COLQ,CCR9,DAG1,DCBLD2,WFS1,JADE2,MCTP1,HLA-DOB,PNRC1,HOXA5,AVL9,CDK9,NDOR1,IFNAR1,TSGA10,REV1,RETREG1,DPYSL2,TNRC6C,PTGER4,QTRT2,TBCD,CARHSP1,RHOBTB1,MYCBP2,EFNA5,SNN,MGAT5,ADGRE2,MED8,HIVEP2,PDGFA,RAB30,STRN,TRAT1,XPO4,SLC20A2,TGFBR3,PIKFYVE
MIR485_3P	ADHD	4.33E-06	0.000148977	0.976827	1008		blood	TWAS	c3	0.976827	0.999994	NSMCE4A,C10orf88,RUFY2,ALDH18A1,YPEL4,DAGLA,LIPT2-AS1,DNM1L,PNN,FOXN3,DMXL2,MYO1E,RCN2,PEAK1,SMG1,CDH13,HS3ST3B1,NLK,FAM222B,EFCAB5,ARL17A,TANC2,WDR7,NFIX,ZNF302,CDC14A,UBE2Q1,ATP1B1,RC3H1,PLA2G4A,DENND1B,CD46,ARID4B,LGALS8,RYR2,ZNF124,ARID1A,DYNLT5,PIGK,STK35,ZBTB21,C22orf39,PISD,TMEM184B,SP3,SLC40A1,GTF3C3,WDR35,PUM2,GIGYF2,HDAC4,DNAAF10,PPP3R1,NECTIN3,SLC49A4,PDCD6IP,APRG1,PCGF3,CTBP1,NAT8L,FBN2,DIAPH1,CREBRF,ILRUN,KCNQ5,BBS9,ENY2,RLN1,PPARGC1A,TRIB2,RAB38,RNF146,UGT8,LEPR,AZIN1,RORA,PI4K2A,MITD1,CEP170,CUL3,ABHD17B,ZFAND5,NRF1,KLF6,AUTS2,CEP41,TMSB10,JAG1,MZT1,SIRT1,PEX5,TPP2,SPRED2,ANK3,TSHZ3,PPP4R4,CCDC85A,ZNHIT6,KBTBD8,GLRX3,SYPL1,RUNX2,DCAF10,CDK14,FAM168A,ASXL1,RNF145,CD36,SEMA3C,NRXN1,FCHO2,AKAP1,TNPO1,TENT2,MAP2K1,PCNP,CAMSAP1,PLCL2,KMT5A,ZNF397,GALNT1,TPGS2,TTI2,GDAP2,NAALAD2,MPHOSPH8,GALC,PTPN2,CEP192,HACE1,GOLIM4,CPED1,RAB21,UBR3,ASAP2,CNR1,PPM1A,ZC3H13,NR1D2,RNF220,NRG1,PDIA6,ADAMTS5,GPAM,KATNBL1,GOLGA8A
MIR486_5P	ADHD	6.93E-07	0.000315871	0.998249	364		blood	TWAS	c3	0.998249	0.999994	MXI1,PIK3AP1,DENND2B,ZNF268,CDK4,FOXO1,FAHD1,ARHGAP44,ULK2,ATXN7L3,NLRP1,WSCD1,ZNF257,C19orf73,ZNF331,LILRB4,LINGO4,PYCR2,ARID4B,GPR153,DARS1,COPS7B,ERFE,BIRC6,NR2C2,DOCK3,CREBRF,PIK3R1,TRIM10,SERPINE1,PTPN12,LMTK2,NUDCD1,RBPJ,SLC10A7,TSC22D2,CADM1,UBASH3B,CELF2,COPG2,MAP3K2,OLFM4,TOB1,ARHGAP5,HAT1,ABHD17B,TRIM36,RELT,PLAGL2,TRNT1,SRSF3,MRTFA,CD247,GCNT2,GAB2,BTAF1,PTEN,CEMIP,AFF3,MRPL47,BCL11B,CCDC85C,DYNLL1
MIR487A_3P	ADHD	1.02E-05	0.000257997	0.968469	411		blood	TWAS	c3	0.968469	0.999994	APLP2,YPEL4,ATL3,CHKA,CLEC12A,CALCOCO1,SNX6,STYX,MTMR10,ZNF780A,KIF1B,BTG2,SNRNP40,DYRK1A,SP3,PUM2,AGFG1,USP34,ANXA4,CBLB,NEK4,APPL1,GPM6A,SNX2,SEPTIN8,NUDCD2,RGS14,PDZD2,ILRUN,ENY2,RLN1,PLAC8,ANKRD50,SMAD7,MOB1B,STIM2,DCUN1D4,TRIB2,AZIN1,EVI5,ABTB2,MAGI2,SIRT1,COBL,PPP4R4,PRKAA1,CNKSR3,SEMA3C,CARNMT1,CRBN,TASOR2,TUT7,PDE4D,TNPO1,MTMR12,ZC3H7A,VTI1B,CAMSAP1,RNF217,STXBP3,KCNMA1,RPRD1A,LRRCC1,ZNF33A,PPM1B,ATP8B1,CEP192,ZCCHC2,ASAP2,CNR1,RBM11,PPM1A,LRCH1,TMEM68,ADAMTS5,ZNF281
MIR487A_5P	ADHD	-8.10E-06	0.000249788	0.974133	465		blood	TWAS	c3	0.974133	0.999994	PARG,SORBS1,BIRC3,HMBS,CLIP1,ATF1,IKZF4,BAZ2A,RIMKLB,CTSG,SLC39A9,FMN1,MINAR1,RAB5C,SRSF2,NFATC1,ZNF544,FCGR2A,RABIF,ARID1A,TESK2,DYNLRB1,ZC3H6,R3HDM1,FMNL2,SP3,GTF3C3,COL4A3,CAMK4,SLC12A2,CTNNA1,PHYKPL,GFPT2,EPB41L2,UTRN,TULP4,KIF13A,FRMD3,IDNK,SLC7A11,SEPTIN11,PFN2,TSC22D2,TDG,BMP2,OSTM1,AP1S3,PTGER4,CCL28,AKAP6,SACS,PDSS1,EPB41L3,PGGT1B,HGF,MFSD4B,FBXL3,SLC6A13,EMB,ZC3H7A,ANKS1A,MOB3B,GCLM,AKTIP,SNX16,FNTA,PRMT6,NEDD4,SLC25A30,CWC15,RINT1,RAP2A,ARID1B,PDE8A,MTMR4,MCPH1,GLIPR1,ANKRD42,ARHGAP32
MIR487B_5P	ADHD	-8.10E-06	0.000249788	0.974133	465		blood	TWAS	c3	0.974133	0.999994	PARG,SORBS1,BIRC3,HMBS,CLIP1,ATF1,IKZF4,BAZ2A,RIMKLB,CTSG,SLC39A9,FMN1,MINAR1,RAB5C,SRSF2,NFATC1,ZNF544,FCGR2A,RABIF,ARID1A,TESK2,DYNLRB1,ZC3H6,R3HDM1,FMNL2,SP3,GTF3C3,COL4A3,CAMK4,SLC12A2,CTNNA1,PHYKPL,GFPT2,EPB41L2,UTRN,TULP4,KIF13A,FRMD3,IDNK,SLC7A11,SEPTIN11,PFN2,TSC22D2,TDG,BMP2,OSTM1,AP1S3,PTGER4,CCL28,AKAP6,SACS,PDSS1,EPB41L3,PGGT1B,HGF,MFSD4B,FBXL3,SLC6A13,EMB,ZC3H7A,ANKS1A,MOB3B,GCLM,AKTIP,SNX16,FNTA,PRMT6,NEDD4,SLC25A30,CWC15,RINT1,RAP2A,ARID1B,PDE8A,MTMR4,MCPH1,GLIPR1,ANKRD42,ARHGAP32
MIR488_3P	ADHD	-2.45E-06	0.000171372	0.988617	768		blood	TWAS	c3	0.988617	0.999994	EIF3A,ZRANB1,MACROH2A2,MMP1,OLFML1,NRIP3,CLEC1A,AEBP2,PPHLN1,AKAP11,EIF2S1,EXD2,GPATCH2L,FBN1,RNF111,MTHFS,EFL1,AP3S2,RSPRY1,PAFAH1B1,RHOT1,GPSM2,RSBN1,DENND2C,KIAA2013,NADK,SNX27,GORAB,TRMT1L,DENND1B,NIPAL3,TRIM58,NSUN4,SYNJ1,MAPK1,SP3,MAP2,CENPO,POMC,PPM1G,EFCAB12,NUP210,EHHADH,SMARCC1,PXK,FBXL5,CLOCK,AFF4,FAM13B,SH3TC2,CCNG1,IL6ST,DSE,TCP1,RIPOR2,SMIM8,MAP3K7,SPDYE3,JAZF1,MTURN,NUDCD3,SPDYE1,FSCN1,INTS15,KAT6A,SCAI,PTCH1,WDFY3,CNOT6L,ENAM,SLC4A4,NFXL1,FRYL,CTSC,ZBTB2,SLC4A7,PTBP2,CEP170,ARPIN-AP3S2,TACSTD2,LOX,GRIK1,ITPRID2,DLG2,RASGRP3,CAV2,PPFIA1,COL4A1,PHC3,TMOD2,ARPP19,SACS,CYRIB,ABHD17B,STXBP5,ELK3,CDK14,PPME1,PWWP2A,TSC22D1,POLR1D,STON1,EFNA5,UMAD1,SERINC1,ZNF704,ZDHHC21,ARPC5,ZNF195,AKAP13,ABI3BP,MED1,RNGTT,STAM,ADAM9,PRRC2B,ZNF592,MYO1B,PKDCC,SLC30A7,TTC9C,ANKRD13C,NETO2,CYTIP,GNAQ,NOTCH2,PLPP3,CHRM5,EMC4,SPDYE5
MIR488_5P	ADHD	1.59E-05	0.000446535	0.971653	264		blood	TWAS	c3	0.971653	0.999994	ARHGEF12,CHFR,CLEC4A,ITM2B,FAM177A1,ZC3H14,EFCAB11,ANKDD1A,MTFMT,ARL6IP1,LIMD2,XAF1,ZYG11B,ARFGEF2,ACTR3,NCOA1,CLIP4,ETV5,TASOR,PDE12,RNF212,AGPAT1,PXDC1,RCAN2,CDK13,H2AZ2,CHMP7,ADAM28,PTGS1,SH3GLB2,TOPORS,SNRK,EBF1,RETREG1,DIXDC1,EGLN1,RAB10,MRAS,CHN2,CAND1,SIAH1,CAPN2,CCDC34,NBEA,C7orf25,TCEA1,ADNP,FSD1L,CREM,PSPC1,CHMP1B,SKIL
MIR489_3P	ADHD	-3.41E-06	0.000377553	0.992804	264		blood	TWAS	c3	0.992804	0.999994	PRXL2A,RPP30,SLC2A13,AMIGO2,IPO5,EFCAB11,RNF111,TENT4B,ZNF624,SUZ12,ZNF790,SHISA7,ZFP28,B4GALT3,RIPK4,ITGB1BP1,GTF3C3,RICTOR,KCNQ5,PLPP6,SLC7A11,RASGEF1B,TSC1,BEND4,PARM1,NRIP1,DCAF13,CREB5,TRAM1,CNTLN,RGS18,JAG1,ADAM23,DNAJC13,RECK,GLIPR2,EMC1,RELCH,MAP3K7,SCIN,MAF,IQSEC3,TENT2,AIG1,RTN4IP1,IMPA1,TNFSF4,ETNK1,LONRF2,UBE4A,ATP1B3
MIR490_3P	ADHD	1.08E-05	0.000576361	0.985007	173		blood	TWAS	c3	0.985007	0.999994	SMARCD1,PHC1,CACNA1H,LINC02693,AHCTF1,RBM12,TXNRD2,POLR1B,ANKRD44,PCBP1,CRYBG3,RNF144B,KDM7A,BBS9,PLPBP,ARFGEF1,RAB14,NR3C2,GEN1,C11orf1,MED20,ZDBF2,TMOD3,DIPK2A,ZSCAN32,PPME1,IKZF2,VPS35L,TNKS2,FBXO45,GATC,ABCC2,RFX7,MAML2,ARHGAP32
MIR490_5P	ADHD	-1.01E-05	0.000408029	0.980319	121		blood	TWAS	c3	0.980319	0.999994	P4HA1,ARHGAP42,C11orf58,HPS5,GCH1,RANBP10,NBR1,SERPINB10,ZNF347,SHISA7,C1orf43,YWHAB,USP37,ADGRF3,COLEC11,APPL1,LAMTOR3,PKD2,BORA,COA5,ALG10B,ARPP19,BAZ2B,LMOD1,ARHGAP26,FOS
MIR491_3P	ADHD	-1.96E-05	0.000213054	0.926598	483		blood	TWAS	c3	0.926598	0.999994	DDX21,P4HA1,SBNO1,BCAT1,IKZF4,CLEC4E,MGAT2,MINDY2,ANKDD1A,GNPTG,CRAMP1,MARF1,KANSL1,CTSS,LIN9,MTF1,THBD,DYRK1A,UXS1,SP3,RAPH1,PUM2,COL4A4,TRIP12,PPP3R1,CNNM4,CFAP44,TRPC1,PDCD6IP,PRICKLE2,GYPA,PDS5A,SLC25A46,RICTOR,SLC17A3,PRKAR2B,THAP5,NOM1,DYNC2I1,DUSP4,ZFP37,LRBA,PTAR1,DNAAF11,TP53INP1,AZI2,MTX3,AGGF1,ADD3,SIRT1,RAPGEF5,PHIP,UQCRB,AFG1L,FOXO3,BNC2,DPM1,ABI1,USP12,PTPRM,STON2,IL18R1,FOXN2,ERCC8,TRIO,SNN,CD247,AIG1,VTI1A,ETFBKMT,PIAS2,EEA1,DUSP19,SLC12A1,ADAMTS5,ANGPT2,KPNA4,TGFBR3,GABPA
MIR491_5P	ADHD	-1.31E-05	0.000332975	0.968642	385		blood	TWAS	c3	0.968642	0.999994	SHOC2,C2CD2L,PARVA,GRAMD1B,TMEM218,IGF2,TAF10,CSRNP2,PIP4P1,ZFP36L1,ABCD4,GANC,ZNF609,HCFC1R1,DOK4,TXNL4B,RFWD3,CPNE7,GIT1,TP53,ARHGAP33,SAMD4B,CD177,APH1A,GATAD2B,CHRNB2,RNF2,UTP25,LYPLA2,TMEM69,B4GALT5,KCNE1,PDXK,OGG1,SEMA6A,AMD1,TDP2,AGPAT1,SYNGAP1,ILRUN,PTK7,PDK4,MTSS1,NIPAL2,DNAJB5,FAM218A,TMEM43,FOXP4,TAF5L,GALNT2,FBXO41,EXOC8,ATP5MC3,MOCS1,KCNA6,MRPS35,ASB13,CPNE5,KIF21B,CSRP1,MPL,NCOA7,POGK,FPGT-TNNI3K,ZNF519,ERF,MYT1L,STRN,FHIT,CLXN,SCYL3,DNAJA2,LRFN1,GIPC1
MIR492	ADHD	1.34E-05	0.00099804	0.989259	70	0.124927	blood	TWAS	c3	0.989259	0.999994	BUB3,CHRNB2,ZCCHC17,ATRN,DYRK1A,TTN,TRA2B,TBC1D9B,GOLPH3,FAM151B,KLC4,NDUFA5,MYH9,MAT2A,PPME1,IGF1R,UBR3
MIR493_3P	ADHD	1.30E-05	0.000407931	0.974619	170		blood	TWAS	c3	0.974619	0.999994	SHTN1,IRAG1,SLC29A2,PGAM5,NCKAP1L,EID1,AHSP,POLDIP2,C17orf49,ZNF468,ZNF765,ZNF584,FAM102B,DYNLRB1,RAB22A,GIGYF2,GAREM2,CIAO1,USP4,LIAS,ETF1,TSPYL1,OGDH,PEG10,PRXL2C,MAD2L1,CPLX1,LGALS3BP,CSF2RB,PRADC1,TOMM5,N4BP1,KIF3B,MACROH2A1,FANCE,COL5A1,RNF152,STRN,WDR33,EPM2AIP1,HECTD4,CREB1,VPS35
MIR493_5P	ADHD	-5.63E-06	0.000125892	0.964321	1643		blood	TWAS	c3	0.964321	0.999994	SHOC2,TCF7L2,RGS10,TIAL1,MLLT10,ARHGAP12,ITGB1,DIP2C,ZMIZ1,PAPSS2,GTF2H1,LTBP3,DENND5A,ZNF143,ATP2A2,PPP1CC,SH2B3,KDM2B,BCL7A,CLIP1,SBNO1,FBRSL1,PLEKHA5,SRGAP1,TBK1,ZNF384,C1S,OSBPL8,ZDHHC17,M6PR,GGACT,TMCO3,CENPJ,FOXO1,DOCK9,BAZ1A,FBXO33,SUSD6,TTC7B,RPS6KA5,DENND4A,MEGF11,PIAS1,NEO1,SCAMP2,SIN3A,SMG1,ITPRIPL2,VPS35L,IQCK,KRBOX5,AXIN1,IRX3,MT2A,TMEM170A,CDH13,KLHL36,ARHGAP44,HS3ST3B1,PMP22,NLK,PHF12,ATAD5,RHOT1,RAP1GAP2,RAB5C,VAMP2,USP43,COLEC12,ATP5F1A,ZNF236,CARM1,LDLR,MYO9B,ZNF431,ZNF91,TRIP10,ELAVL1,CDC14A,CLSTN1,HIPK1,HORMAD1,RBBP5,CAMK2N1,HP1BP3,ARID4B,FOXJ3,AK5,FUBP1,LRRC8C,SNRPB2,PREX1,FAM217B,HMGN1,DIP2A,KIAA1671,EIF4ENIF1,MGAT3,MCM6,CACNB4,FMNL2,MAP3K20,SP3,OSBPL6,SF3B1,RAPH1,PUM2,NCL,NCOA1,CENPA,MEMO1,YIPF4,PRKD3,TIA1,HK2,REEP1,NCAPH,ACTR1B,UNC50,ALCAM,NECTIN3,KALRN,ZNF148,GATA2,DHX36,NR2C2,KLHL24,ACAP2,SEC24D,BOD1L1,CPEB2,RNF4,FAM114A1,PDS5A,LIMCH1,CLOCK,FNIP1,C5orf15,NDST1,CYFIP2,ZNF354C,MAP3K1,MIER3,PIK3R1,KIAA0825,SEC63,KIF13A,PSMG4,SLC22A23,PPP2R5D,CRISP3,GCLC,SNRNP48,IFRD1,CAPZA2,HOXA1,SCRN1,PURB,CYTH3,LANCL2,SUN1,ATAD2,MTSS1,ADAM28,CSPP1,ARFGEF1,CPNE3,RALGPS1,KIAA2026,GOLM1,GAS1,PTCH1,DCUN1D1,RAPGEF2,ZNF718,SEC24B,PRDM8,TMEM128,ANKRD17,CXCL8,SLAIN2,SLC10A7,IL15,TSC22D2,SERP1,ANKRD12,DLL1,AP3S1,PHF20L1,ADARB2,TP63,EOMES,AFF3,BASP1,LRP12,JUN,ZFAND5,USP16,SPX,ITPRID2,ABTB2,DLG2,CELF2,RAB10,MAP3K2,PPFIA1,TNFAIP8,PHC3,ADAM23,CREB1,FAM169A,HMGCR,BNC2,OTUD1,TMEM237,SERTAD2,VASH2,E2F3,RTN4IP1,DENND4C,ZNF638,GSKIP,FER,RAD21,NAV2,HIF1A,PUM1,HMGCS1,PAIP1,LRIG1,ARHGAP5,SLC25A12,HAT1,NAMPT,POLK,ZMYND8,NUDT4,RABGAP1L,ALDH9A1,TMCO1,UCK2,SRI,BCL11A,DYRK4,REV3L,FBXL3,MYCBP2,CITED2,AGTPBP1,ATAD2B,FAR1,TMEM106B,STON2,TBC1D22B,SMAP1,AKAP1,HSF5,MTREX,PARP8,PANK3,LYRM7,TNRC6B,MEF2C,CUL5,PLCB1,NDUFC2,CKS2,ZNF43,ATP5MK,NCOA7,HIVEP2,FRMD4A,SNX9,USP7,ANKRD61,PAG1,RXRA,RASAL2,PCGF5,HECTD2,BMPR1A,SP1,DUSP16,RAB3IP,BTG1,EEA1,ZMYM5,SOS2,AP4S1,NFKBIA,RSL24D1,RMC1,RAB27B,TCF4,MYT1L,WDR33,BTBD3,BBX,CADM2,ESF1,COG3,ENDOD1,MEF2A,TGFBRAP1,LDLRAD4,UBE2G1,DSCAML1,MBNL2,TNFSF11,EPSTI1,ZBTB38,TMEM170B,STAM,MBD5,GNPTAB,ARID1B,SORCS3,PIK3C3,NAB1,PSD3,CDH2,KPNA4,FZD4,WASF3,SSH2,GP6
MIR494_3P	ADHD	9.67E-07	0.000139915	0.994485	1322		blood	TWAS	c3	0.994485	0.999994	SHOC2,SHTN1,IKZF5,WDR37,ATAD1,ANKRD22,PTEN,MYOF,TMED2,DCP1B,CLEC4C,CUL4A,SAP18,ZDHHC20,ELF1,EIF5,SLC22A17,STXBP6,EXD2,GPATCH2L,TDP1,ARHGAP11A,SLC30A4,MINDY2,SEC11A,USP31,ZKSCAN2,PRR14,ADCY7,ZFHX3,GOSR2,DHX33,PRKAR1A,SENP3,TGIF1,DLGAP1,SOCS6,JUND,ZNF568,FKRP,ZNF543,BCL2L15,NADK,SZRD1,SOAT1,TOR1AIP1,DENND1B,KDM5B,PDIK1L,KIAA1522,PDE4B,AK5,TTI1,ARFGAP3,KIAA0930,KLF11,GCC2,SH3RF3,SLC35F5,ZRANB3,BMPR2,SOCS5,EML6,AAK1,FAM136A,GRAMD1C,SNX4,CNBP,XRN1,ABCC5,UBP1,LRRFIP2,MAP4,APPL1,PDE12,DENND6A,DCBLD2,TMEM154,TLR6,FAM114A1,PDS5A,SCD5,CLPTM1L,CYSTM1,PPP2R2B,JAKMIP2,CNOT6,SLC38A9,CAST,AKAP7,HLA-DQA1,RRAGD,SERPINE1,NAMPT,BCAP29,CBLL1,LSM8,TNPO3,PLEKHA8,ZNRF2,PTPN12,ENY2,MTMR9,MTUS1,KAT6A,RDH10,RAD23B,MEGF9,KDM4C,CAMK2D,SLC7A11,ELF2,ANKRD50,WDR1,ATP8A1,UGT2B17,CNOT6L,USO1,BMP2K,CXCL5,MFAP3L,RWDD4,SMAD1,ABHD18,LARP1B,PITPNB,MYLIP,FZD6,RORA,TACC1,SLC4A7,DPYD,MTX3,BRIP1,GALNT2,CUL3,API5,ATP8A2,SHISA2,CERS6,F2R,SRFBP1,NR2C1,TMTC3,WIPF1,LCLAT1,RAPGEF5,GPNMB,TBC1D4,COBL,CLTA,SLC44A5,ALK,POM121,PRDM4,VASH2,PKIA,AGAP1,ELP1,KLRC4,CMPK2,TMEM135,ZBTB20,PDS5B,HMGCS1,NNT,ARHGAP5,PIK3R4,ATP2C1,UBE2L6,STXBP5,SLC25A40,NAV3,NBEA,PPP1R12A,STT3B,SRSF10,CGGBP1,EML4,G3BP1,UTP15,FAM169A,TSHR,PLOD2,GLI3,SEMA3A,SMURF2,GIN1,NADK2,ZC3H7A,ALG8,TCEA1,AKAP8,ZBTB41,AGPS,RPRD1A,SLC39A6,HIVEP2,MYO6,NFIB,PRKAB2,GDAP2,ARPC5,CREM,PUS7L,TAOK3,ARF6,RAB27A,IGF1R,SEPTIN9,TMX3,HNMT,PDCL3,PGAP1,MB21D2,TSHZ2,FBXL20,TMEM19,AMOTL1,CWC15,SLC46A3,ZBTB10,ROCK1,CNR1,AGO3,THRAP3,RUBCNL,HIVEP1,PROS1,B3GALT2,SPPL3,MBD5,RFX7,UFL1,TSPAN13,PRRC2B,CAPS2,USP15,CHD9,NAB1,RB1CC1,DNAJC5B,VCPIP1,EVI2B,ZNF207,INSC,DNAJA2,PELI1,DCAF7,DNAJC6,HDAC9
MIR494_5P	ADHD	-0.000103139	0.000706145	0.883874	100		blood	TWAS	c3	0.883874	0.999994	SERF2,GGA2,PIK3R3,RNF24,IGLL5,PTPN4,RANBP6,ALDOB,PTBP2,TOGARAM1,PCTP,ZNF131,ITGA6,RHOBTB1,JAK1,PRKCA,CDKN2B,STK38,MXD1,BTAF1,SAV1,CABYR,GORASP2
MIR495_5P	ADHD	-6.98E-06	0.000332991	0.983275	296		blood	TWAS	c3	0.983275	0.999994	TCF7L2,DENND5A,SBNO1,SCN8A,TIMM9,ZFP36L1,ZNF470,ZNF417,VCAM1,CAMK2N1,MCOLN3,SIRPA,KREMEN1,IMMT,PPM1L,TBC1D1,BTN3A1,SLC45A4,GAS1,FAM120A,COPS8,MCUB,SLC4A4,TWSG1,ASB7,MAFB,RYR2,INTS6,CTTN,DIPK2A,PAIP1,ATP2C1,SNRPF,NOL4L,CTNNB1,CAMTA1,CEP128,FOXN2,TNPO1,SRPK1,TPD52,CPSF2,ZNF37A,ZC3H13,SMNDC1,NCOA2,ZNF281
MIR496	ADHD	5.05E-06	0.000301209	0.986634	375		blood	TWAS	c3	0.986634	0.999994	SEC23IP,ZNF202,WASHC4,ATP2A2,ZNF140,DOCK9,MGAT2,FBXO22,MTHFS,RHPN2,ILF2,SGIP1,ITCH,SMC1B,CCNT2,CTLA4,ASXL2,TMCC1,MBNL1,LIMCH1,SLC12A2,HNRNPH1,MCTP1,AMD1,MOXD1,RIPOR2,FAM185A,TYW1,ELP3,CALB1,PPP6C,DNM1,FAT4,GPRIN3,ANKRD12,PLSCR1,MTX3,PLCG2,NR2C1,MAP3K2,RGS18,RASGRP3,QKI,ZMYM4,ASCC1,IRF2BP2,IPO11,PAX6,TBC1D12,EML4,DMXL1,GRAMD2B,GARNL3,HIVEP2,PRSS35,HACD4,MAN1A2,CPEB3,PRKD1,SUMO1,IFT52,BZW2,MTARC2
MIR498_5P	ADHD	-8.55E-06	0.000168873	0.959629	1052		blood	TWAS	c3	0.959629	0.999994	KIF5B,ZNF518A,FRAT2,RTN3,PPP6R3,C12orf76,ULK1,CHFR,RESF1,SRGAP1,SLC2A3,RCBTB1,STYX,FERMT2,EIF2S1,ZFP36L1,CIPC,DICER1,GATM,FBN1,CILP,ZNF689,TENT4B,LPCAT2,ZNF652,YPEL2,VAPA,NUDT19,HIPK1,SKI,PDE4DIP,KCNN3,PPP1R15B,YOD1,EYA3,MEAF6,FOXJ3,TMEM69,CMPK1,COA7,TMEM59,PDE4B,LRRC8C,DSN1,ATP5F1E,PPP1R3D,DYRK1A,ZNF70,EP300,PACSIN2,ODC1,PTPN4,NCOA1,RHOQ,B3GNT2,TRABD2A,USF3,GSK3B,OSBPL11,U2SURP,EAF1,TFRC,CCR5,KLHL18,DCBLD2,TRPC3,FAM200B,FAM193A,IRF2,PGM2,MRFAP1,CREBRF,DAB2,MCTP1,RFESD,RSPH4A,RIPOR2,CD2AP,BACH2,HBP1,CAPZA2,LEP,KDM7A,PRKAG2,YWHAG,NSMCE2,DUSP4,BAG4,CA13,ALAD,C5,STRBP,GPR107,FUBP3,RFK,GCNT1,FRMD3,ITSN1,MOB1B,GALNT7,MMAA,SYNPO2,GPR171,TET2,PAQR8,TET3,SNRK,CACNA2D3,CRCP,TTC13,STK39,PTPN1,PLEKHG1,PHF3,POLR2M,KLF6,MTRF1L,RALA,FAM98A,LARP1,TBC1D4,ZBTB43,STRADB,FLVCR1,DENND4C,TMEM245,RAB28,IRF2BP2,SARAF,CHD1,BIVM,LNX2,RNF11,EML4,KLHL42,ATAD2B,FAR1,INSC,WWOX,FNTB,IL1R1,GNA13,RAD52,TIMM17A,PAM,PPIP5K2,SKP2,RALGAPB,DHX35,NFIB,REEP3,CHORDC1,ETNK1,CREBL2,TMTC1,CCPG1,ZNF532,FBXO45,POLQ,SKIL,PSMA2,KLF7,CREB1,CRLS1,PPM1A,TAFA2,NAB1,PSD3,ZDHHC6,CD109
MIR4999_3P	ADHD	-1.02E-05	0.000353388	0.977037	162		blood	TWAS	c3	0.977037	0.999994	ALDH6A1,USP3,C18orf25,PPT1,TGM2,PWP2,EWSR1,DDX17,CMTM6,LIN54,FAM13B,SLC7A11,XBP1,ARMC8,MMD,BAZ2B,BCL11A,SYT1,TGFBR1,MSI2,CWC27,EMB,GTDC1,GLS,UQCRB
MIR4999_5P	ADHD	7.17E-06	0.000242334	0.97641	429		blood	TWAS	c3	0.97641	0.999994	TWNK,CAT,ZNF143,TM2D3,CLPX,SMAD6,PHF12,ENOSF1,SMARCA4,CTSS,TOMM40L,SDHB,KDM5B,RHOU,NEGR1,EIF4ENIF1,R3HDM1,UBE2F,EAF2,SLMAP,CEP44,TMEM156,SCD5,CAMK4,FAM8A1,BMP6,LFNG,FAM83A,MYBL1,CA13,WDFY3,EIF4E,QDPR,TBC1D9,ANKRD12,ARL5B,APOL3,NCAM1,LAYN,ZFAND5,OTX1,SEC62,ZBTB43,GTF2A2,ELOVL5,MED21,DMAC1,CTNNB1,CAMTA1,IL1R1,PPP1R16B,SESN1,USP42,FSD1L,TMEM117,ARL8B,FAM76B,CNTNAP2,HECW2,RO60,NRG1,CLXN,GLCE,ADAMTS5,AIDA
MIR499A_3P	ADHD	-2.09E-06	0.000192316	0.99133	662		blood	TWAS	c3	0.99133	0.999994	TCF7L2,PDZD8,MAPK8,ERCC6,ZNF503,UEVLD,ANO5,IPO8,CAPRIN2,GXYLT1,FRY,FOXN3,SLC30A4,DMXL2,USP3,MAPK8IP3,UBFD1,TENT4B,PITPNA,OMG,SUGP2,ZNF257,ZNF260,ZNF529,ZNF585A,MFN2,EDEM3,IVNS1ABP,KDM5B,LAMB3,BRD1,ZC3H6,ARL5A,TTN,CDC42EP3,HK2,GRAMD1C,RAP2B,PRDM5,PDGFC,CEP44,GPM6A,TRAPPC11,RBM27,MAP3K1,MIER3,TSPYL1,PSMG4,MMUT,LSM8,HOXA5,KBTBD2,SCRIB,OTUD6B,NAA15,SON,MAD2L1,RUFY3,STIM2,RAP1GDS1,NRIP1,TRIB2,C4orf46,CXXC4,TET2,LEPR,DLL1,PCM1,SLCO3A1,MAN2A1,ZFAND5,TMX1,GNG2,SEC62,CCNL1,SNX3,POM121,FZD9,RNF144A,ODF2L,SDCBP,AKAP6,PRKG1,CACNA2D4,UBE2E3,TFCP2L1,HEATR5A,MAF,MSI2,FOXN2,NDFIP1,MOCS2,TRIO,PDPK1,PPP1R26,MYO6,HACD4,JMJD1C,REEP3,FGFBP3,TAOK3,PPM1B,MBD2,PGAP1,MSL2,TMEM178B,MAP4K3,ITFG1,EGR2,SUCO,NEK2
MIR499A_5P	ADHD	8.23E-06	0.000192295	0.965855	732		blood	TWAS	c3	0.965855	0.999994	PDCD4,TRUB1,ARHGAP12,SAMD8,GATA3,LIPA,EIF4G2,FNBP4,C12orf73,TMBIM6,LIMA1,KPNA3,DCAF5,RMDN3,SLC30A4,MYEF2,FBN1,SECISBP2L,ADAM10,RCN2,SEC11A,TVP23C,ZSWIM7,OMG,RAB5C,SCN4A,PRKAR1A,PRPSAP1,MFSD14A,RSBN1,KCNN3,HP1BP3,RCOR3,AHCTF1,TESK2,LRRC8C,COMT,DGCR8,EDAR,COL5A2,MARS2,MAP2,TGFA,REEP1,XRN1,COLQ,REST,SNX2,SLC12A2,FNIP1,GDF9,ZUP1,EPB41L2,THBS2,KDM7A,EBAG9,SYBU,KIF13B,ASPH,DNAJC25,PTBP3,PTCH1,H2AZ1,NOCT,HSD17B13,ELMOD2,CNOT6L,ANTXR2,PPP3CA,JADE1,PTAR1,SNRK,CACNB2,PTBP2,MED13,SMC6,WDR41,ST8SIA4,MEIS3,PTP4A1,SEC14L1,ST7,CNOT9,DDX1,E2F3,SPRED1,ANKRD40,PAPOLA,TNFSF10,DCP2,ARGLU1,CERT1,SRI,FBXW8,RNF145,GPR180,IKZF2,LAMP3,EML4,KLHL42,TUT7,MPZL2,SEMA3A,SLC6A13,FOXN2,NR3C1,FAM172A,SKP1,IMPG2,PNISR,USP45,SOS2,CPSF2,OSBPL1A,EPM2AIP1,ZNF217,PHLDA2,SEH1L,KLF7,VAV3,SDC2,VPS13A
MIR499B_3P	ADHD	-1.78E-06	0.000192315	0.992621	664		blood	TWAS	c3	0.992621	0.999994	TCF7L2,PDZD8,MAPK8,ERCC6,ZNF503,UEVLD,ANO5,IPO8,CAPRIN2,GXYLT1,FRY,FOXN3,SLC30A4,DMXL2,USP3,MAPK8IP3,MRTFB,UBFD1,TENT4B,PITPNA,OMG,SUGP2,ZNF257,ZNF260,ZNF529,ZNF585A,MFN2,EDEM3,IVNS1ABP,KDM5B,LAMB3,BRD1,ZC3H6,ARL5A,TTN,CDC42EP3,HK2,GRAMD1C,RAP2B,PRDM5,PDGFC,CEP44,GPM6A,TRAPPC11,SEC24A,DDX46,RBM27,MAP3K1,MIER3,TSPYL1,PSMG4,MMUT,LSM8,HOXA5,KBTBD2,SCRIB,OTUD6B,NAA15,SON,MAD2L1,RUFY3,STIM2,RAP1GDS1,NRIP1,TRIB2,C4orf46,CXXC4,TET2,LEPR,DLL1,PCM1,SLCO3A1,MAN2A1,ZFAND5,TMX1,GNG2,SEC62,CCNL1,SNX3,POM121,FZD9,RNF144A,ODF2L,SDCBP,AKAP6,PRKG1,CACNA2D4,UBE2E3,TFCP2L1,HEATR5A,MAF,MSI2,FOXN2,NDFIP1,MOCS2,TRIO,PDPK1,PPP1R26,MYO6,HACD4,JMJD1C,REEP3,FGFBP3,TAOK3,PPM1B,MBD2,PGAP1,MSL2,TMEM178B,MAP4K3,ITFG1,EGR2,SUCO,NEK2
MIR499B_5P	ADHD	-3.63E-06	0.000223474	0.987042	395		blood	TWAS	c3	0.987042	0.999994	LARP4B,WDR37,RNF214,ZFP91,BIN2,ENO2,PDS5B,FNDC3A,MARK3,ACIN1,TSSK4,KIAA0586,NIPA2,SEMA4B,RRN3,COPS3,C17orf75,PHB1,TWSG1,GDF15,RSBN1,GORAB,ITCH,TP53INP2,YBEY,PRMT2,EP300,PRPF40A,PPP3R1,FBXO40,UBXN7,NCBP2,FAM53C,STX7,MRS2,JAZF1,PPP1R9A,OLIG1,RASSF6,SYNPO2,TIFA,TLCD4,LPP,TDG,CHD6,TLE4,MAIP1,F2R,TRAPPC8,ATP5MC3,DLG2,WDR77,CNOT8,OTUD1,MLXIP,KLRC4,SNX13,ASAP1,HSPH1,STXBP5,CDK17,TFCP2L1,TGFB2,PLCB1,PRMT6,LRRIQ3,NAPG,TCF4,KCNB1,USP15,LURAP1L,CAMSAP2,AAK1
MIR5000_3P	ADHD	-3.37E-06	0.000229254	0.988289	413		blood	TWAS	c3	0.988289	0.999994	ARHGAP12,FAM118B,VPS29,ARF3,PACS2,LCMT2,STX1B,LINC02693,DUSP3,MAU2,TMEM121B,CASP10,SPEG,PAIP2B,HEG1,UBXN7,PDCD6IP,ACVR2B,LSM11,ERGIC1,BOD1,GFPT2,RRAGD,MTPN,HOXA5,TMED4,PTP4A3,WDFY3,BMP2K,SLC18B1,CLCN3,FCRL2,TLCD4,RALGAPA2,H6PD,BORCS8,CAP1,MAP3K9,PTPN1,RAB10,SPCS2,SSH1,UBE2N,PAX6,FYN,MYCBP2,YTHDF3,LMOD1,ARL8A,ARL15,VPS35L,DOP1A,USP35,UBL3,LY75,CNR1,VAV3,THRAP3,TXNDC17,MTMR4,DNAJA2,PRPF38B,WASF3,AAK1,CDK8
MIR5000_5P	ADHD	1.68E-06	0.000235545	0.994307	406		blood	TWAS	c3	0.994307	0.999994	MAPK8,ADAMTS8,GTF2H1,CD81,CHKA,GOLT1B,CDR2,GOSR1,BPTF,GRB2,PSENEN,RC3H1,TUT4,ITCH,SAMHD1,COPS7B,ATRAID,ANXA4,STAMBP,KALRN,UBP1,SETD2,DENND6A,DNAJC21,ZNF322,ZNF292,SLC26A5,RBM28,CDK13,PHTF2,KRIT1,ENY2,ZBTB6,FUBP3,SLAIN2,XRN2,DR1,CD59,SSBP2,LBH,RASGRP3,GPR160,RNF13,TTC33,ARGLU1,LEPROTL1,RUNX2,SNRPF,EMC1,CSNK1G3,FAM78B,SPRING1,CILK1,BAMBI,CDIN1,PLK2,RAB3C,MDM1,CRYZ,HDDC2,RAC1,MAK16,NTNG1,CPEB3,SP1,PTPRB,PIAS2,NFAT5,PMEPA1,TRMT5,ACVR2A,DNAJB9,UQCC3,SIAE,SLC12A6
MIR5001_5P	ADHD	-8.59E-06	0.000203939	0.966397	747		blood	TWAS	c3	0.966397	0.999994	TYSND1,TAGLN,PHLDB1,NECTIN1,ARHGAP1,CPSF7,AP5B1,PACS1,CNIH2,CLCF1,ARRB1,DENND2B,PKP2,ACVR1B,ACVRL1,VAMP1,EIF5,TRMT61A,ZNF219,TM2D3,MFAP1,ZNF609,PML,SEMA7A,JMJD8,FBXL16,ARL2BP,NDRG4,CTCF,KIAA0513,NCOR1,MYO1C,RAP1GAP2,CNP,NKIRAS2,AOC3,ACE,BPTF,SDK2,CDR2L,ZBTB4,NPTX1,APC2,REXO1,NFIX,NFIC,GIPC3,ZFR2,CLIP3,BCAM,RPL28,PEX14,CDC42SE1,YY1AP1,ZNF672,PPIE,ITCH,SOGA1,TOX2,PKIG,KCNS1,SYNJ1,PPIL2,PARVG,KIAA0930,TTL,COPS7B,OTOF,LOXL3,ATP2B2,EEFSEC,RAB6B,NMD3,MAP6D1,WDR48,GNAI2,SEPSECS,CPLX2,GPRIN1,SLC45A2,PPP1R11,ABCF1,ABCF2,TTYH3,LZTS1,ZNF395,TRAF1,STRBP,SLC2A8,ENG,FAM219A,DNAJB5,CLDND1,EVC,SON,GAB1,SH3PXD2B,ST3GAL1,FBXO41,GFI1,TMCC3,LARP1,ARID3B,SDC3,ERC1,STK40,GRIK3,OLFML2A,SHB,RELT,RNF20,MPZL2,PDE4D,CUEDC1,BCL2L13,OSBP2,SPOCK2,SZT2,PTPRF,SH3PXD2A,WARS1,MDGA1,PMM2,PLXDC2,CPEB3,PPM1H,RAB5A,RPIA,ADGRL1,KIF21B,SMPD3,GPBP1L1
MIR5002_3P	ADHD	-2.20E-05	0.000446675	0.96065	173		blood	TWAS	c3	0.96065	0.999994	SAMD8,ARID4A,TRPM7,CEP20,EFCAB13,KPNB1,MRPL58,SETBP1,MACO1,WFDC3,PATZ1,CACNB4,CAB39,RMND5A,NFKBIZ,DOCK3,MAT2B,C1GALT1,EHMT1,CRMP1,PPP3CA,CLINT1,ABCA5,ZBTB5,CAV1,CYRIA,SLC25A36,TSC22D1,PPP1R12A,NPAT,CYP21A2,GDAP2,MARCHF5,MLEC,EBPL,THAP5,MGMT
MIR5003_3P	ADHD	1.77E-06	0.000179407	0.992127	1056		blood	TWAS	c3	0.992127	0.999994	NANOS1,MLLT10,ENKUR,IFIT5,SBF2,CDON,C11orf58,GTF2H1,QSER1,ZCCHC8,SBNO1,DCP1B,TUBA1A,GALNT6,TSFM,COG6,IPO5,HSP90AA1,SLC7A7,CGRRF1,FBXO34,PNMA1,CIPC,PCSK6,NDN,PIAS1,MRTFB,THUMPD1,LYRM1,CLUAP1,HYDIN,CDH13,PAFAH1B1,NUFIP2,LASP1,KLHL11,ELP5,CD226,SHFL,ZNF714,ZNF257,KCNK6,ZNF235,ZNF614,SLC16A1,MAGI3,PTPN22,GORAB,RC3H1,XPR1,EIF4G3,CDC42,GGPS1,NID1,SNIP1,YRDC,ZZZ3,SSX2IP,ATRN,TTI1,SS18L1,BRWD1,NUP50,UBXN4,ARL5A,PUM2,COL4A4,RBM44,CYP1B1,MCFD2,CCDC88A,SLC4A5,ATG3,GSK3B,FGD5,NR2C2,KLHL24,FYTTD1,ACVR2B,USP53,GPM6A,WWC2,TRAPPC11,PDS5A,KIT,CLOCK,MRFAP1,LARS1,LSM11,MAT2B,ADAMTS6,ANKRD34B,SSBP2,MCTP1,TAB2,CD2AP,BACH2,CAPZA2,SP4,CLDN12,FBXO32,ZDHHC2,ASAH1,CCDC25,FZD3,CPNE3,OTUD6B,SLC44A1,HSDL2,ATP6V1G1,NDUFB6,ZNF367,SLC7A11,STIM2,TMEM33,BEND4,USP46,FIP1L1,ZCCHC4,NRIP1,ALG14,TBP,TTC28,RPN2,MRPL50,LPP,RAB11FIP2,DHFR,ALG10B,STRIP2,UBE2H,TMTC3,MAP3K2,INTS6,ALG11,JAG1,KLF12,PHIP,PHC3,AFG1L,ATP11B,CBL,VASH2,SPRED1,RFX3,CNKSR3,TMEM245,ZNF680,TMPO,ZNF131,ITGA6,CERT1,AGMO,CSNK1G3,RAVER2,CILK1,NAV3,ZFP36L2,KLHL9,DMXL1,TMEM242,SH3BGRL2,KDM5A,ARRDC3,MBLAC2,AP5M1,PLEKHH1,PECR,ERG28,RNF217,ADAT2,COL5A1,S1PR3,PRKAB2,SMG7,LRRIQ3,PCGF5,MARCHF5,KIF11,CREM,ZC3H12C,RAB30,MON2,CREBL2,POMP,HMGB1,PRPF39,NEDD4,CDH1,NF1,IMPACT,ATP8B1,FBXO45,PPP2R3A,MSL2,SERPINI1,ROBO1,CADM2,RNASEH2B,CDK12,RAB21,LAMC1,ZBTB10,YWHAQ,CREB1,SNX5,CCDC82,TMEM170B,DHFR2,RBM15,ORC4,EDN1,TAFA2,MFSD6,GLS,FBXO11,ADAMTS5,TRIM59,SAXO2,NABP1,TRA2B
MIR5003_5P	ADHD	1.44E-05	0.000171383	0.933045	816		blood	TWAS	c3	0.933045	0.999994	ARHGAP12,SAMD8,TRIM66,TXNRD1,TMED2,KMT2D,CERS5,SRGAP1,LEMD3,CUL4A,TFDP1,SPRYD7,VPS33B,PHAF1,ABHD15,RAD51C,CLTC,LIMD2,CTDNEP1,C18orf32,GATAD2A,SAE1,SDF4,TOR1AIP2,SRSF4,ZYG11B,ZZZ3,NEXN,SS18L1,SGSM1,ASAP2,ODC1,CYTIP,BZW1,TRIP12,CLHC1,B3GNT2,TADA3,ATP6V1A,LRRC58,IQSEC1,U2SURP,NR2C2,SUSD5,CLASP2,PDCD6IP,MYRIP,RBM5,MAPKAPK3,FBXL5,GPM6A,CLOCK,RAPGEF6,VDAC1,RICTOR,CEP85L,PHACTR2,RNF144B,ZNF318,CD2AP,BACH2,GIGYF1,HOXA9,PPP1R9A,RMDN1,MATN2,PDLIM5,SPP1,BMP2K,LRBA,GALNT7,PALLD,CACUL1,CHD6,YTHDF2,CHD7,PJA2,LMO2,INTS6,KLF12,PHC3,HMOX1,RAB3GAP2,TM4SF1,RNF185,RNF144A,BAZ2B,ZBTB20,FAM110B,KL,EIF4E3,RHOBTB1,ZMYND8,GNG2,UBE2E3,FBXO9,UTS2B,HSPA14,SUV39H2,BTF3L4,LRRN1,SLC23A2,URI1,MACIR,CANX,NDUFA4,POU2F1,PKIB,MANEA,ZNF704,ZBTB10,FSD1L,LDLRAD4,FAM210A,CRIM1,TOMM70,GNB4,GK5,TASOR,KHDRBS2,UBE2G1,ADGRD1,STAM,DYNLL1,KHDRBS3,ASTN2,TAFA2,CHD9,WSB1,S1PR1,SUCO,CHCHD1,SPA17,PRKCQ,CAMSAP2
MIR5004_3P	ADHD	9.02E-06	0.000208345	0.965459	637		blood	TWAS	c3	0.965459	0.999994	MRPL43,SLC18A2,PLEKHA1,ACADSB,ZNF22,DNM1L,EIF5,ALDH6A1,GALK2,SLC27A2,NEO1,HOMER2,KRBOX5,ZCCHC14,CBFA2T3,SLFN5,DOK6,ZNF714,UBE4B,GNAI3,LRIF1,CAPZA1,ENSA,PIGM,GORAB,PER3,OSBPL6,CCDC141,PPP1CB,GSK3B,EHHADH,LMLN,ZNF197,PBRM1,IGFBP7,DAP,AFF4,PHACTR2,RPS6KA2,CEP43,CBLL1,FAM131B,RBAK,TBL2,CNOT7,KIF13B,SHOC1,ZBTB34,ABL1,PCSK5,UGT2B17,GPR183,GPR171,PPP2R5E,VIRMA,SLC4A7,ARID2,AP3B1,ITGA4,RNF138,DUSP6,GSDME,TES,BNC2,CBL,KIF26B,DPY19L1,METTL8,ELK3,PGM2L1,CASP1,CROT,CHD1,ELOVL5,IPO7,IQSEC3,LIX1,POU2F1,KLF9,TTF2,BBX,SEC22C,CHL1,SESN3,TMEM170B,SRGAP2,ZNF208,MTMR4,WAPL,ANKRD13C,ABCC4,SPA17
MIR5004_5P	ADHD	1.28E-06	0.000229226	0.995537	509		blood	TWAS	c3	0.995537	0.999994	CCDC186,FHIP2A,NRP1,USP54,SLC35G1,GRIK4,MADD,RNF169,NT5DC3,ZNF664,KRT72,KRT73,KPNA3,TECPR2,EFCAB11,NIPA2,OGFOD1,ZNRF1,GABARAPL2,MNT,EPN2,RPL23A,NUFIP2,TAOK1,TMEM104,UNC13D,SMAD2,TMEM221,AKT2,PINLYP,SHISA7,PDE4DIP,ARNT,ATF6,PFKFB2,SLC9A8,DYRK1A,EMID1,RPE,RHOQ,CHST2,PRICKLE2,UCHL1,G3BP2,TUBB2A,EXOC2,HBP1,KRIT1,PTK2,FAM78A,BAG1,ITSN1,TSPAN5,METAP1,ATP8A1,LSM6,GLRX,TRAM2,MGAT4A,GALNT2,KCNB1,WDFY2,ASCC1,TRIM44,RGMB,HECA,TAF2,COPB1,MSI2,SAMD12,SKP1,SYT17,MKRN1,XRCC5,TRPS1,KCTD21,ICA1,KPNA1,CRYBG1,NFIB,NTNG1,CMTM4,FNDC3B,TRAFD1,CREB1,GTDC1,RAP2A,MSL1,ANKMY2
MIR5006_3P	ADHD	3.26E-06	0.000138565	0.981213	1440		blood	TWAS	c3	0.981213	0.999994	ABRAXAS2,ZEB1,ITGB1,NRP1,LARP4B,AP3M1,ZCCHC24,RNLS,CCNJ,AP2A2,ARCN1,UEVLD,MTCH2,YPEL4,DTX4,NAA40,FHIP1B,CCND1,RNF169,ANKRD13A,SH2B3,ATXN2,BCL7A,HCAR2,VPS37B,ZNF605,ZNF268,IPO8,ZNF740,FRS2,A2ML1,M6PR,N4BP2L1,VWA8,EIF5,BCL2L2,SOCS4,ALDH6A1,RPS6KA5,NIPA2,MINDY2,FBXL22,PIAS1,MAN2A2,ZC3H7A,GSPT1,CES2,LIG3,NBR1,GOSR2,YPEL2,SLC16A6,USP14,ZBTB7C,CTIF,C18orf32,BCL2,ZNF266,KXD1,HNRNPUL1,MCOLN1,SASS6,KIF1B,SORT1,GSTM3,CLCN6,SKI,RPRD2,PI4KB,IL6R,SHC1,RUSC1,SZRD1,TOMM40L,SLC19A2,EDEM3,ODR4,NUCKS1,PLXNA2,SNAP47,EPHB2,AK2,TUT4,LEXM,CHD5,SGIP1,RSPO4,DNAAF9,RAB22A,BACE2,C2CD2,RASL10A,MGAT3,KLF11,C2orf76,GTF3C3,CENPA,BIRC6,ATL2,ARHGEF33,C2orf68,TMEM127,KLHL6,DVL3,DGKG,ACVR2B,SEC24D,TRIM2,SPCS3,IRF2,KLF3,AFAP1,WDR36,FBN2,SH3TC2,ZNF300,MAPK9,SNX18,SLC38A9,MAP1B,RHOBTB3,MYCT1,EZR,HMGN4,UBR2,RREB1,TXNDC5,SLC37A3,MRPS17,SUN1,PPP1R9A,CLN8,CCDC25,TMEM64,GLIS3,JAK2,CAMK2D,B3GNT5,NAA15,EVC2,SEPTIN11,AHSA2P,PPARGC1A,UBA6,TIFA,EPHA4,TET2,LEPROT,CCDC117,PDGFRB,JARID2,ICE2,TENT5A,LPP,BPNT2,CREB5,ATP8A2,DR1,CALCRL,PID1,PTP4A1,ZNF148,CAPRIN1,SLC28A3,CELF2,SEC61A2,PEX19,RAB10,BIN1,MAP3K2,WDFY2,RETSAT,SIRT1,MOCS1,DNAJC13,ARMC8,PIK3CB,MLXIP,CHN2,POM121,FLVCR1,FAM98B,IGF2R,TMOD3,CNKSR3,ARL6IP5,TMEM135,RAD21,SNX13,ZBTB20,TRIM44,IRF2BP2,ERC1,CACNA1C,HSPH1,RAB40B,ANGPT1,PGGT1B,SAMD4A,ZMYND8,KLHL29,ROR1,BCL11A,CCND2,MLLT3,C9orf40,IKZF2,TGFBR2,SGCD,CDKN2B,EPHB1,MPP7,TSPAN13,TUT7,EPHB6,ZDHHC14,MEIS2,KDM5A,TNRC6B,EFNA5,MTMR12,GCNT2,TRPS1,CAMK1D,SH3PXD2A,KCNMA1,MAPRE2,NCOA7,FRMD4A,ZNF704,FMO5,RGL1,PLXDC2,FGFR2,RTKN2,CCNY,BICC1,BMPR1A,PREPL,RIN3,GOLGA5,ITPR1,DLG1,POLE3,TMEM178B,CDK12,PLCH1,FLT1,RINT1,TCF12,SMIM13,NRBF2,ENTPD7,MON2,GAD1,COX5A,RFX7,GNAQ
MIR5006_5P	ADHD	-4.85E-06	0.000218076	0.982247	498		blood	TWAS	c3	0.982247	0.999994	MPPED2,CTNND1,FAM111B,PACS1,TBC1D10C,KCTD10,CCDC62,FOXO1,SETDB2,DOCK9,RPS6KA5,EHD4,RRN3,RBBP6,CAPNS2,COTL1,ARHGAP44,TTC19,GOSR2,COPZ2,TMEM92,EME1,NLGN2,KCNAB3,GATAD2A,ZNF585A,CARD8,VMAC,DENND1C,NME7,ARID4B,DHDDS,PTAFR,UBE2V1,CBS,CSDC2,PUM2,PNKD,COPS7B,UBXN2A,SOS1,TMEM131,TMEM44,PAK2,CTDSPL,ASB14,PDE12,FGF2,FAM200B,GM2A,MXD3,PPP1R14C,RIPOR2,BICRAL,GTPBP2,ZBTB6,ZNF827,TRIB2,RALBP1,PANK1,KLF6,RARB,KBTBD8,SIAH1,FAM168A,CNIH4,PAX6,TFCP2L1,DCUN1D1,EML4,CDIN1,BCL2L13,PCDH12,TMC5,ZDHHC21,FZD8,MGAT5B,CRIM1,MFN1,MEF2A,SRPK2,KCNB1,PHF24,MTMR4
MIR5007_3P	ADHD	6.26E-06	0.00024237	0.979383	439		blood	TWAS	c3	0.979383	0.999994	CCNT1,TAC3,NEMP1,ZNF770,RBL2,RAI1,MYO15A,CCDC47,METTL23,NPTX1,C18orf32,AP1M2,ZNF302,ZNF585B,SIGLEC6,RANBP3,SLC19A2,TRMT1L,SGIP1,ARFGEF2,SS18L1,ZC3H6,MRPL35,P2RY1,SENP2,PAK2,STOX2,RBM27,TPMT,KCNH2,AVL9,CASD1,MICU3,FZD3,CA2,CPNE3,OTUD6B,CNTRL,SEC24B,SLC10A7,CNN3,SPATA5,SLC25A32,RORA,LRP12,AP3B1,ST8SIA4,VPS13C,EVI5,PJA2,TOMM5,TMCC3,ZBTB1,PFN2,HERPUD2,RAB4A,TMEM30A,RNF145,VLDLR,PTPRC,PROSER1,FBXL3,DCUN1D1,MPZL2,ELOVL7,MSI2,GAPT,AFG3L2,SPATA6,CADM2,SLC33A1,ZBTB10,TRDMT1,DCUN1D5
MIR5007_5P	ADHD	1.57E-05	0.00035329	0.964503	206		blood	TWAS	c3	0.964503	0.999994	AFAP1L2,PHF21A,RND1,ASIC1,SPRYD3,CD9,DENND4A,CTCF,WDR7,TSEN34,PSMB4,BLZF1,RBBP5,IL10,COL5A2,SF3B1,CDC42EP3,C3orf18,OXTR,AFF4,GNA12,KLF10,SCRIB,PBK,FZD3,KIF13B,FANCC,H2AZ1,PPP1R17,XYLT1,STEAP1B,TMPO,GLO1,PROSER1,SLAIN1,ZNF333,RBBP9,SYNM,RGS16,BZW2,CDK15
MIR5008_3P	ADHD	1.09E-05	0.000229213	0.961941	591		blood	TWAS	c3	0.961941	0.999994	AS3MT,TIAL1,ZNF518A,APLP2,B3GAT1,C11orf58,PHF21A,ARRB1,TULP3,BICD1,SLC11A2,MBD6,YEATS4,FOXN3,DICER1,USP31,ZFHX3,TRARG1,USF2,SLC39A1,CEP350,IER5,ELK4,KCNQ4,HIVEP3,PHF13,ZZZ3,STK35,MMP24,RAB5IF,STAU1,DIDO1,EPB41L5,ANKRD44,PUM2,COL4A4,NRBP1,GSK3B,MBNL1,ZMYND10,FGFRL1,FAM53A,NAT8L,LIMCH1,RICTOR,DDO,CEP85L,MED23,ALDH5A1,MEA1,UBN2,SP4,PHTF2,PDAP1,ZDHHC2,CA2,SCAI,FAM78A,PLGRKT,CYP2U1,ATP10A,PALLD,TLCD4,MYLIP,VIRMA,PLEKHF2,CXXC5,CHD6,ETS2,SLC38A1,COA5,NCAM1,ALG9,ZFAND5,KLHDC10,BBIP1,POC1B,PCDH8,KLF12,FIGNL1,SLC1A4,PSME4,SPRED1,TMF1,TOP2B,DYNC1I2,NAMPT,DCAF10,BIVM,GPAM,CHMP2B,DDX5,SAMD12,LMNB1,MAST4,POU2F1,CADM2,CNDP1,FAM229A,KLF9,WWP1,ZNF704,ZNF33A,HECTD1,TTC39C,FHOD3,SKIL,YY1,ATXN2,ACAD10,PAN3,SCN4B,DDX6,NUDT5,GRIP1,SDC2,VPS13A,ESAM
MIR5009_3P	ADHD	-4.64E-06	0.000223401	0.983437	642		blood	TWAS	c3	0.983437	0.999994	NUDT13,MPPED2,MS4A7,TRIM6,TRIM5,DNHD1,PGM2L1,RPS3,AEBP2,AMIGO2,ZNF740,FRS2,GGACT,LATS2,SAP18,FOXO1,CLMN,GATM,MINDY2,BTBD1,EFCAB5,KRT10-AS1,RPS6KB1,USP32,ZNF540,SLC16A1,C1orf21,LPGAT1,NSL1,KHDRBS1,FNDC5,ATRN,RPRD1B,PATZ1,KIF3C,PEX13,LRRC58,PPM1L,PBRM1,DKK2,MAP9,UBE2K,SCD5,CEP72,DCTN4,SREK1IP1,TRIM23,TAB2,ACOT13,UBR2,CDC5L,GPC2,ZNF800,TMEM65,ASPH,TMEM64,CRMP1,ZNF518B,AHSA2P,STIM2,METTL14,PARM1,PPBP,ADARB2,NDUFAF6,PTBP2,ABCA10,PJA2,SLC16A7,UCP3,ZBTB1,MKKS,TBC1D4,PHC3,DNM3,LYSMD2,CAND1,DGKE,EFR3A,CYRIB,RAB40B,ACBD5,BTBD10,OGFRL1,PLOD2,WWC1,NADK2,MREG,TMEM169,MOB3B,ZNF333,GFPT1,ZFAND3,BMT2,TPD52,RTKN2,CDK1,ST8SIA1,ETNK1,CNOT2,NUBPL,NFAT5,DSC2,DSC1,RBMS1,SERPINI1,ARL8B,MDFIC,SESN3,AGO1,NEDD9,SPIDR,PRKDC,ASTN2,SMNDC1,GLCE,MTMR4,MTERF3,FZD1,BPNT1
MIR5009_5P	ADHD	2.51E-06	0.000288477	0.993051	264		blood	TWAS	c3	0.993051	0.999994	PHF21A,CSRNP2,RAB2B,SNX6,SRR,TBKBP1,ATP2B4,RBBP5,BZW1,PLB1,CLIP4,SOCS5,SLC15A2,LRRC2,GNAI2,MMUT,ZNF292,PIK3CG,GPR107,SNAPC3,MTHFD2L,RNF150,BHLHE41,RNF114,APIP,TREM1,TYW5,STXBP5,FST,ZFAND1,HACD4,STIM1,FAM227B,HLF,YWHAQ,C3orf38,HACD1
MIR500A_3P	ADHD	-2.32E-06	0.000229278	0.99194	364		blood	TWAS	c3	0.99194	0.999994	PTPRJ,C11orf24,DAAM1,LACTB,GAN,ZNF469,UBE2Z,PPP4R1,DUSP18,CNNM3,SFRP2,GPM6A,NSG1,LIN54,CAMK4,HNRNPA0,RREB1,KBTBD2,MTDH,RAB14,FNIP2,EIF4E,RUFY3,FBXW7,JADE1,USP36,ADAMTS17,NRF1,ASPHD2,UCHL3,GJB5,PDS5B,SOCS2,PLXNC1,CCDC6,SAMD12,MACIR,TNPO1,OTULIN,HERC2,DOCK4,CSMD1,ATL1,NFAT5,FNDC3B,RAB21,NRG1,PRRC2B,PDE8A,SRGAP2C
MIR500A_5P	ADHD	-3.75E-06	0.000192322	0.984434	607		blood	TWAS	c3	0.984434	0.999994	MFSD13A,SHOC2,EIF3A,SRGN,SIK3,IL10RA,PUS3,IL18BP,TXNRD1,FGD4,ZNF641,SKA3,ZDHHC20,TM9SF1,PNN,SPTLC2,RPS27L,HDGFL3,AMFR,CNOT1,RPS6KB1,LSM14A,ZNF175,ZNF274,ZNF805,SLC35A3,UBE4B,RNF2,ODR4,RCOR3,CFAP57,SCP2,BCL10,UBE2L3,SPATS2L,ADI1,REEP1,ZNF514,XRN1,PCOLCE2,U2SURP,TRA2B,IFRD2,MAPKAPK3,DENND6A,PXK,USP38,CD38,CPEB4,SUB1,TTLL2,SOX4,SMIM8,AKIRIN2,DNAJB6,ZBTB34,DNAJB14,ZNF718,MMAA,PPP4R1,AZIN1,SATB2,FBXO3,LTN1,EHBP1,CYCS,USP49,IRAK1BP1,ST6GALNAC3,ALS2,VASH2,PEX2,TMBIM4,CAND1,DESI2,SNX13,BNIP2,LEPROTL1,CROT,CHD1,PRKCA,VLDLR,C9orf40,TMEM41B,BAMBI,UBE2B,RDH11,TCEA1,CCNC,NFE2L2,PINX1,ARF6,CADM2,FAM3C,TMEM170B,TRDMT1,CCSER2,RDX,KRR1,BIRC2,SRSF1,MACROD2
MIR500B_3P	ADHD	1.23E-05	0.000315793	0.96891	383		blood	TWAS	c3	0.96891	0.999994	OR13A1,SAMD8,LCOR,PRKAG1,SLC4A8,DEF8,DHX33,FSTL3,IRGQ,SAE1,TICAM1,GSTM3,BLZF1,HPCAL4,TCEANC2,MAVS,TTPAL,EP300,POLDIP3,SFMBT1,TCERG1,NEURL1B,CREBRF,CAST,BTN2A2,RREB1,LYRM2,CALU,ACTR3C,PLEKHA8,FSCN1,KDM4C,TMEM144,HSD17B7,LEPROT,BAALC,ST3GAL1,SFRP5,USP16,MFSD11,RALA,TEDDM1,COA7,CD83,USP13,SERF1B,RBM33,YTHDF3,SH3PXD2A,SLC25A13,SNX16,TLE1,LYSMD4,THRB,ARHGAP18,DHTKD1
MIR500B_5P	ADHD	1.98E-06	0.000249883	0.993679	262		blood	TWAS	c3	0.993679	0.999994	EIF3A,SLC35G1,ATF1,ALDH6A1,IRF2BPL,CHSY1,SUZ12,RPS6KB1,ZNF765,SGIP1,SYS1,CYP1B1,MRPL35,PLXNB1,DENND6A,RAPGEF6,ACSL6,RBM27,CPEB4,SNX18,CENPK,AVL9,PEG10,RMI1,MRPS18C,LARP1B,DLL1,TLE4,ALS2,IDH1,PIKFYVE,PLAGL2,PRKCA,LHFPL2,TNFSF13B,STRN3,EDEM1,PAN3
MIR5010_3P	ADHD	1.16E-05	0.000171318	0.946133	1060		blood	TWAS	c3	0.946133	0.999994	SLF2,CCDC186,EIF3A,ADAM12,EPC1,PBLD,SORBS1,MMP1,KMT2A,GTF2H1,IGF2,RPL27A,ZNF10,OSBPL8,GGACT,TRAPPC6B,EXD2,ZC3H14,TDP1,CCDC32,MARF1,ZNF500,SNX20,GINS3,RANBP10,CENPN,HSBP1,USP10,ABR,RTN4RL1,SPECC1,AP2B1,IKZF3,USP32,BAIAP2,WDR7,CARM1,ZNF14,ZNF146,ZBTB7A,CLCC1,SORT1,FAM20B,EIF4G3,BROX,ERO1B,HPCAL4,ALG6,SGIP1,DYNLT5,LRRC8C,ATRN,VAPB,TUBB1,TCFL5,C21orf62,ASCC2,SOWAHC,FAM168B,CDCA7,GTF3C3,CARF,COL4A3,DNMT3A,ST3GAL5,IFT80,PPM1L,CX3CR1,ZDHHC3,LIMD1,AIMP1,TRIM2,TMEM156,KLHL5,LIAS,KDM3B,DELE1,DCTN4,PDCD6,CREBRF,BTNL3,RICTOR,CDK19,REV3L,RIPOR2,SLC22A23,ARMC10,LEP,KCP,UBN2,HOXA5,XKR6,MTMR9,VPS37A,FZD3,KAT6A,ASPH,VXN,TMEM70,SCAI,EHMT1,AGA,ABCG2,NR3C2,FBXW7,JADE1,WWC2,SLC10A7,MFSD8,TIFA,TMEM252,APBA1,RWDD3,TET3,DNAJC18,PSD2,SETD9,ETS2,STMP1,NCBP1,CYP26B1,SLC12A8,ZNF148,ATP6AP1L,GPR160,PHC3,ADAM23,CREB1,ENC1,CBL,MEX3C,AGAP4,BTBD7,RFX3,TTC14,PTBP3,ZNF273,PEX5L,AGAP9,ZBTB20,NAMPT,EIF4E3,KLHL29,METTL15,BIVM,SENP6,CLASP1,TSC22D1,NRXN1,OLAH,SRSF10,PLEKHH2,SGCD,CAMTA1,ELOVL4,GTF2A1,WNK1,ARRDC3,LYRM7,LHFPL2,MRTFA,POGLUT3,NAA30,MPC2,FAM149B1,RNF217,RNF139,ROR1,GMCL1,E2F5,PRKAB2,NFIA,PLXDC2,ZC3H12C,TMEM117,ETNK1,DUSP16,RAB3IP,CFAP161,IGF1R,FHOD3,CEBPG,MB21D2,TNRC6B,SESN3,TGFBRAP1,ZBTB10,PMEPA1,PLEKHM3,CNTNAP2,CSGALNACT2,SPPL3,AGAP6,SLC30A7,ITFG1,RFX7,NOTCH2,CPD,TSPOAP1,TIPARP,KCNJ5-AS1
MIR5010_5P	ADHD	-1.60E-05	0.000499515	0.974434	114		blood	TWAS	c3	0.974434	0.999994	RNLS,CNTNAP1,NFIX,SHISA7,MPZ,NFASC,CDK18,LPGAT1,ELOA,KDELR3,CACNA1I,COPG1,PPT2,GUCA1B,ARHGEF10,ENTPD2,STIM2,ARL5B,PVALB,PPP2R2D,NAPA,RNF125,RFX3,NAPG,FILIP1L,RDX,NABP1,INAVA
MIR5011_3P	ADHD	-5.76E-05	0.00049898	0.908173	204		blood	TWAS	c3	0.908173	0.999994	CDH13,SLC9A1,YWHAH,EP300,HLA-DRA,MTPN,PBX3,MIGA2,ERCC6L2,SURF6,SGCB,LDB2,XBP1,RORA,TIPRL,PDE8B,CTNNA2,POP4,AKAP3,SYT1,FUT8,NAA30,CAMK1D,NCOA7,ARID5B,ATL1,STAG1,GP5,TOMM70,HECW2,B3GALT2,ZNF681,SAXO2,SLC37A2
MIR501_3P_MIR502_3P	ADHD	2.61E-05	0.000353199	0.941195	278		blood	TWAS	c3	0.941195	0.999994	BCL7A,SBNO1,HERC1,GAN,PAFAH1B1,PSMD11,SPC24,ZNF737,B4GALT5,EML6,XPO1,CLASP2,SEPSECS,FBN2,MAPK9,RAI14,SEC63,CUX1,CBLL1,KDM7A,NCAPG2,KBTBD2,DAPK1,NAP1L5,KLHL2,JADE1,TET3,RORA,TIPRL,UBE2H,KCTD9,ZBTB43,ATXN1,TSHZ3,TMEM135,SNX13,HMGCS1,TMED7,ARPP21,SEMA3C,CCDC50,CCN3,SAMD12,CWC27,ZC3H12C,RBMS1,HEY1,SMIM13,TMEM170B,KPNA4
MIR501_5P	ADHD	2.13E-06	0.000203975	0.991654	620		blood	TWAS	c3	0.991654	0.999994	PRDX3,ENKUR,H2AX,TNNI2,RCN1,EIF3M,PPP6R3,SH2B3,TAC3,RIMKLB,CLEC2D,BAZ1A,PNN,KLHDC1,IRF2BPL,GALK2,MINAR1,THUMPD1,CYLD,PEX12,CNP,KIF1C,TRIM65,SRSF2,LSM14A,ZNF471,UBE4B,DRAM2,LPGAT1,ASAP3,SSX2IP,CSE1L,LPIN1,PTPN4,ATP5MC3,ATL2,SENP7,MYLK,PCOLCE2,APRG1,MAP4,PLXNB1,DENND6A,PXK,AIMP1,BBS7,ANKRD34B,KIAA0825,SLC35D3,SOX4,PEG10,RIPK2,LPAR1,UBAP1,MFSD14B,SLC39A8,ENGASE,JMY,JUN,NFIL3,DOCK5,FRMD6,KLF12,SLC44A5,TOGARAM1,C14orf132,SNX13,HDAC9,DYNC1I2,SNRPF,CACHD1,TRNT1,MSI2,LHFPL2,GRAMD2B,MEF2C,SRPK1,AGPS,CD164,MYB,PINX1,DNAJC6,FPGT,TFAM,SLC24A4,RAB27B,ZNF519,SLC5A3,KCTD15,PAN3,SLITRK5,ABCC2,RDX,CAPS2,KRR1,SRBD1,VPS13A,SSR3
MIR502_5P	ADHD	7.64E-06	0.00035324	0.98275	247		blood	TWAS	c3	0.98275	0.999994	SFMBT2,TM2D3,NEO1,AP2B1,TXNL4A,ZNF844,BABAM1,ZNF101,ZNF471,SGIP1,GADD45A,NDUFV3,SLC35F5,CTLA4,TRIP12,GPN1,PPM1L,FYTTD1,STIMATE,NHLRC1,RBAK,ARPC1B,QSOX2,DAPK1,DCAF4L1,EPHA4,PHF20L1,DOT1L,SLC28A3,MTRF1L,TAFA1,MEX3C,COMMD9,GTF2A2,OSBPL10,B3GNT5,FAM172A,PRLR,MREG,FRMD4A,BMT2,CDKN1B,SERPINI1,FILIP1L,SRPK2,PABPC1,MTARC2
MIR503_3P	ADHD	4.62E-05	0.000576704	0.936149	114		blood	TWAS	c3	0.936149	0.999994	EPC1,RPP30,PICALM,GUCY2C,PPP1R13B,DCAF5,GANC,MYO18A,FAM104A,ACTG1,MPZL1,GBP4,BAK1,LANCL2,ASPH,MFSD8,GAB1,TET3,SGPP1,ZC3H11A,AMMECR1L,TUSC1
MIR503_5P	ADHD	-2.85E-05	0.000353113	0.935596	359		blood	TWAS	c3	0.935596	0.999994	BTRC,SRPRA,ARL2,CCND1,SLC11A2,RNF41,ZBTB39,KPNA3,CDCA4,OMG,EMC6,KIF1C,KDSR,SOCS6,KLHL26,UBE4B,MOV10,DENND1B,EPHB2,CMPK1,SYDE2,PISD,PTPN4,RTN4,LRRC58,TMCC1,ABCF3,FGF2,CPEB2,CDKN2AIP,STOX2,RICTOR,RNF144B,VEGFA,ZNRF2,WIPI2,SMURF1,ZER1,KANK1,ZNF367,RASGEF1B,SMAD7,KLHL2,KIF5C,FBXW7,TSC22D2,MGAT4A,ZNF622,KCNJ2,AKT3,CYP26B1,RECK,MEX3C,SPRED1,RFX3,CCNE1,TMEM245,PTPN3,N4BP1,KIF23,CCND2,IPO7,WEE1,SMURF2,NDUFA4,ANKS1A,MAP2K1,CPEB3,BMPR1A,CREBL2,HECTD1,G2E3,RIF1,FAM135A,ZNRF3,SLC20A2,DNAJA2,LURAP1L,CDK8
MIR504_5P	ADHD	-5.95E-06	0.00033306	0.985745	261		blood	TWAS	c3	0.985745	0.999994	ZMYND11,UBTD1,GOLGA3,COPZ1,MAN2A2,TENT4B,LINC02693,DUSP3,NFIX,GMIP,HENMT1,PLEKHN1,CDC42SE1,PTPN7,EPB41,MMP24,TP53RK,TMEM121B,CTDSPL,CDCP1,RASSF1,C3orf18,ELOVL6,CNOT6,L3MBTL3,UBN2,SH2D4A,ST6GALNAC6,BORA,TP53INP1,SLC35E1,TMEM38A,CEP170,NRF1,NCSTN,RNF38,MRAS,ASXL1,MORC2,MAPRE2,PRSS35,CNOT2,MECOM,UBE2G1,FZD7,SMPD3,TMEM123
MIR505_3P	ADHD	1.20E-05	0.000218083	0.956225	461		blood	TWAS	c3	0.956225	0.999994	EIF3A,EPC1,WDR37,MAPK8,SPINDOC,TMEM263,MGST1,GLYR1,CTCF,PAFAH1B1,SUZ12,MYH10,VSIG10L,HIPK1,ABL2,MIER1,DIP2A,NCK2,CACNB4,PUM2,CEP97,EAF1,ZNF197,CPEB2,GPM6A,JAKMIP2,CREBRF,RAI14,IL6ST,ANKRD34B,ZNF292,PRKAG2,ESYT2,SP4,SNX30,PBX3,ERCC6L2,SLC39A8,SON,TM9SF2,SCLT1,CENPU,DHX15,PLK4,PTBP2,CADM1,SHISA2,LAYN,MZT1,MLXIP,MIS18BP1,USP30,EPDR1,HTATIP2,WDHD1,UBLCP1,GYG1,ELOVL4,CSNK1A1,CANX,ACOT4,IFNG,MDM1,C9orf72,FAM174B,ASCC3,ROR1,TRMT11,BMT2,LRRCC1,E2F5,MARCHF5,LDB3,PTEN,HMGB1,METTL4,MYT1L,PHLDB2,NR6A1
MIR505_5P	ADHD	4.50E-05	0.000499118	0.928101	230		blood	TWAS	c3	0.928101	0.999994	BANF1,CLEC2A,SMAGP,RARG,SLC8A3,GNAO1,PSMD11,RETREG3,PITPNM3,ATP1B2,ERCC1,SIGLEC5,MR1,MMP24,APOBEC3B,ATL2,THUMPD2,SFTPB,NEPRO,SMARCC1,TNIP1,NSG2,HBP1,HOXA3,SLC2A5,ST3GAL1,ATP8A2,DLG2,SLAMF7,VPS36,SDC3,GDI2,CREG1,NT5C2,SENP1,CREBL2,MDFIC,SLC39A10,CAPN5,AKT1S1
MIR506_5P	ADHD	-6.78E-07	0.000195961	0.997241	576		blood	TWAS	c3	0.997241	0.999994	ACADSB,SBF2,CTSW,LIPT2-AS1,RNF169,PPP1CC,TULP3,HAUS4,EIF2S1,GFER,PRPF8,SERPINF2,RTN4RL1,FTSJ3,SLC16A6,C17orf80,BTBD17,DENND2C,ATP8B2,RCC2,ATP2B4,DTL,ITPKB,SIPA1L2,SGIP1,OGFR,POLDIP3,PPARA,EDAR,ANAPC1,ORC2,MTERF4,ATP6V1A,CFAP100,HMCES,NMD3,SCD5,UTRN,HLA-DQA2,TRERF1,CUL9,LPL,MTDH,PLPP6,ZNF718,ZNF732,CNOT6L,TBPL1,RAB38,RFX3,RORA,ZBTB2,TACC1,RAD54B,EVI5,ITPRID2,TRAPPC8,CEP41,RALA,UTP14C,LRRC34,TMEM237,NRN1,UTP18,QKI,NSMAF,CYBRD1,WRN,CERT1,CSNK1G3,GNG2,LIN7C,EPS15,G3BP1,DEPTOR,C11orf54,NXT1,SREK1IP1,TMC5,TBC1D5,SMC5,ADNP,CHORDC1,EIF4B,STN1,TSHZ2,MDFIC,COX11,TBC1D15,DHX9,LAMC1,PAN3,DCUN1D5,EIF5A,ARHGAP18,TGS1,SQOR,FAM72B,FAM72D
MIR507	ADHD	-2.06E-06	0.000145761	0.988709	1148		blood	TWAS	c3	0.988709	0.999994	CASP7,WAC,SGMS1,EIF4G2,GTF2H1,BCL7A,ZNF268,AMN1,PPHLN1,NELL2,RARG,ZDHHC17,E2F7,CUL4A,RB1,MARK3,PNN,GMFB,IRF2BPL,FOXN3,GATM,SECISBP2L,ADAM10,LACTB,EEF2KMT,TENT4B,ZFP1,SHMT1,SPECC1,STAT5B,RPS6KB1,KIAA0753,BPTF,CBX4,BCL2,ZNF440,ARRDC2,ZNF85,RPL28,HIPK1,MLLT11,KCNN3,ASH1L,SYT11,FCRL3,OLFML2B,ATP1B1,DENND1B,ELK4,LPGAT1,DTL,ARID1A,MTF1,AKIRIN1,HIVEP3,ATRN,RBL1,RAB22A,PPP1R3D,DYRK1A,SUN2,CCDC93,SP3,AGFG1,CDC42EP3,SENP7,NR2C2,DPH3,FAM43A,TFRC,SACM1L,CXCR6,MAP4,OXTR,DKK2,UVSSA,SORBS2,UBE2K,PDS5A,CLOCK,KIAA0232,THAP6,CAMK4,ADAM19,TSPYL4,NUP43,BACH2,UBN2,CUL1,VIPR2,VOPP1,KDELR2,CNOT7,MTDH,ZER1,LCN10,BICD2,MOB1B,PF4,RBPJ,JADE1,SCLT1,UBA6,PLXNA4,TLCD4,PTPRM,ANKRD12,RALBP1,MEIS1,GEM,C19orf44,SLC4A7,GP6,PJA2,ZBTB5,AUTS2,AMPH,RALA,DHRS12,LCLAT1,CTNNA2,CCDC6,ANK3,APOL6,CCDC9B,AGAP1,TMEM245,EOGT,NCEH1,APC,SNX13,AGO3,ELK3,NEDD1,PAX6,RGMB,BCL11A,REV3L,NMT2,POLR1D,CHMP2B,CGGBP1,SGCD,LRRN1,CAMTA1,FST,TNPO1,NPAT,POGLUT3,RWDD2A,KPNA1,CSMD1,WWP1,FGFBP3,SNTB2,HACL1,TASOR,ARHGEF3,MRPS33,PIWIL4,ENDOD1,FLT1,ADAM17,MACO1,XPO4,KHDRBS3,GRIP1,PLXNC1,PRKCE,EPC2,PNPT1,AGPAT5,PABPC1,DFFB,RFX7,CNTNAP3,CRTAM,PDE6C
MIR5087	ADHD	1.25E-05	0.000301172	0.966829	406		blood	TWAS	c3	0.966829	0.999994	NET1,HNRNPH3,SCYL1,FOSL1,CPT1A,MBD6,ZNF384,ZNF710,ZFHX3,PMP22,KPNB1,ANKRD27,TRPM4,CDC14A,TOR1AIP1,C1orf21,LDLRAP1,BCL2L11,ITGA6,MAP3K20,CARF,HADHB,SOCS5,SANBR,PAIP2B,RMND5A,ATG3,GSK3B,SCN5A,REST,SLC22A4,ZKSCAN4,HLA-DPB1,CALU,HIPK2,TPK1,KAT6A,SNX30,PBX3,KIF24,COMMD8,PALLD,UBE2H,MAP3K7CL,ZNF148,MMD,ZNF107,ADIPOR2,ZBTB14,REV3L,IPO9,ST13,ARPC5,KCNMB4,STRN3,NUBPL,MBD2,TBC1D8,NEB,FLT1,DCUN1D5,ARHGAP18,NRBF2,RFTN1,ABCC4
MIR5088_3P	ADHD	1.87E-05	0.000257942	0.942332	505		blood	TWAS	c3	0.942332	0.999994	VSTM4,CCNJ,GRAMD1B,CCND1,NUMA1,TMEM263,ZNF384,NUMB,FEM1B,FURIN,UBE2I,LYRM1,UBFD1,NQO1,ZBTB4,CHD3,MYO1C,SIGLEC6,ZNF480,CD209,DENND4B,KLHL20,SLC45A3,IRF6,LUZP1,GNAS,PRDM15,BCR,NCK2,CARF,TMEM198,SPAST,ADD2,ZNF514,FANCD2,CHCHD6,TRIM2,STOX2,TPST1,MDH2,KLF10,AZIN1,SLC46A2,TRAF1,DNAJB5,RAB33B,CLCN3,JARID2,MED13,VKORC1L1,ZNF74,NKAPD1,VPS36,TRIM9,ANK3,TMOD3,TMEM135,RUNX2,ATP2C1,AGMO,IFFO2,CILK1,MED21,PLEKHH2,NAA35,EPHB6,ELF3,EFNA5,GPR161,PPP1R16B,CAMK1D,NDUFAF4,MDGA1,ZNF704,RNF122,CD72,PRKAB2,VTI1A,CPSF2,TMEM178B,CREB3L2,MTMR4,IL12A,ANKRD13C,DTX4,ATXN1L
MIR5088_5P	ADHD	3.45E-05	0.000446751	0.938494	162		blood	TWAS	c3	0.938494	0.999994	FGF9,THTPA,PMP22,CTDNEP1,USP14,ZNF135,ATPAF1,VAPB,HIC2,XRCC6,PSMB9,PTBP2,GALNT2,AGAP1,AKAP3,CANX,SH3PXD2A,FUT10,CNTNAP2,HECW2,BZW2,PTER
MIR5089_5P	ADHD	-1.50E-05	0.000288369	0.958652	422		blood	TWAS	c3	0.958652	0.999994	ENDOU,MRPL57,SPRYD7,NUMB,SPTLC2,IVD,HAUS2,C15orf40,GGA2,IKZF3,FAM20A,COLEC12,POLR2E,APLP1,CLIP3,RINL,QPCTL,C19orf84,ZNF552,ZNF814,MAP3K21,PHACTR4,MACF1,HIVEP3,IPO13,RBL1,TTPAL,STAU1,PAXBP1,SGO2,M1AP,SFTPB,PAQR9,APRG1,ACTR8,PRDM5,CRISP3,NOM1,H2AZ2,COX19,LPL,VCP,PRKG2,ABHD18,NRIP1,ESR2,ASB7,TM7SF3,OLA1,PNMA2,USP49,TNFSF10,CACYBP,FBXO9,C11orf54,NAV1,IPO9,ITGA2,PHAX,GTF2H2,GCNT2,CAMK1D,NT5C2,ROR1,TPD52L1,CDK20,ETNK1,AP4S1,FANCM,ATF7IP2,RABL3,TMEM178B,ZBP1,ADTRP,PRR11,PNPT1
MIR508_3P	ADHD	7.70E-06	0.000377452	0.98372	323		blood	TWAS	c3	0.98372	0.999994	ARHGEF12,SRPRA,FCHSD2,GXYLT1,RASSF3,MTMR6,CFL2,NUMB,MINDY2,HACD3,PTPN9,CPNE2,CRLF3,ACOX1,VAPA,FAM20B,XPR1,ARL4C,NCOA1,ATL2,RNF103,MBNL1,NR2C2,ZDHHC3,CCNA2,CLOCK,RBM27,C2,BICRAL,HBP1,HOXA1,SDK1,ADAM28,NSD3,CPNE3,RAD23B,KLF4,UGCG,STRBP,CDC14B,LAMTOR3,NFKB1,SLAIN2,GAB1,RAB12,MITF,RMND1,NDUFAF6,RBFOX2,LOX,UBASH3B,CAPRIN1,DLG2,APOBEC2,RECK,MPHOSPH9,SALL4,CERT1,AMDHD1,CLASP1,WEE1,ELOVL7,RARS1,ROR1,ZNF397,ADNP,NFIB,MINPP1,CCNYL1,PIKFYVE,RAP2A,GLCE
MIR508_5P	ADHD	3.82E-06	0.000235511	0.987068	441		blood	TWAS	c3	0.987068	0.999994	PRRG4,PTPRJ,MYRF,GALNT9,DAZAP2,FOXO1,IPO5,GCH1,GPATCH2L,CLMN,MINDY2,RNF157,DOK6,REEP6,UBA52,ZNF850,ZNF568,IRGQ,B3GALT6,PDE4DIP,SDHC,CEP350,FNDC5,YBEY,TMEM87B,TMEM163,HJURP,WDR43,TFDP2,SACM1L,KLHDC8B,PDS5A,SERAC1,C6orf62,CRISP3,C4orf19,SLC39A8,FGFBP2,JARID2,CREB5,TSGA10,DIXDC1,AKAP12,SART3,UBA3,SIRT5,NOL7,USP13,UBE2N,FAM168A,PLAGL2,NAV3,VLDLR,CGGBP1,PPIP5K2,MYO6,WARS2,CPEB3,PGAP2,EMP1,TLNRD1,ISM1,KCNH8,SLC25A30,SEH1L,UBE4A,HELB,CYYR1
MIR5093	ADHD	8.78E-08	0.000166532	0.999579	957		blood	TWAS	c3	0.999579	0.999994	SEMA4G,PDZD8,LRRC27,WAC,NET1,AIFM2,VDAC2,SBF2,PIK3C2A,CHST11,GOLT1B,ZBTB39,PABPN1,SPTLC2,NIPA1,MYEF2,SLC27A2,USP3,ABHD17C,ITPRIPL2,ZNF624,SETBP1,RBM42,NECTIN2,RTN2,MFSD14A,DBT,KCNA3,MPZ,RC3H1,B3GALNT2,CMPK1,ZRANB2,LRRC8D,RBM39,ZBTB21,TIMP3,TCF20,KLF11,COL5A2,BMPR2,FAM117B,IRS1,NCOA1,SELENOI,SRBD1,MCFD2,CCDC88A,TRABD2A,KCMF1,C2orf68,USF3,NAA50,TFDP2,TRPC1,ATP13A3,CCR1,DKK2,ZFYVE28,RBM47,DAP,SLC22A4,JAKMIP2,NDST1,CYFIP2,DOK3,HNRNPAB,ADAMTS6,SREK1,SLC2A12,MYCT1,ATAT1,CASD1,SORBS3,KIF13B,KAT6A,CALB1,NIPSNAP3B,ATP6V1G1,AK1,GAS1,PPAT,CAMK2D,SMARCAD1,PRKG2,GTF3C4,SPACA9,MOB1B,SLC18B1,ACSL1,ABHD18,TMPRSS11E,UBTD2,ST3GAL1,SLC4A7,LRP12,RBFOX2,MAIP1,ELL2,FNBP1L,POLR1E,MAP3K7CL,GPR155,KLF6,MAP3K2,OSBPL3,USP49,PHIP,WBP11,ENC1,FAM169A,IKZF1,MLXIP,YPEL5,CBL,NRN1,MAPKAPK5,SLCO5A1,SLC1A3,AGO4,ZBTB20,PUM1,SELENOP,MYLK4,BNIP2,LONP2,SAMD4A,CHD1,MICAL2,CCDC6,RIMBP2,FKBP5,RNF8,SMURF2,WNK1,PPIP5K2,NR3C1,FAM172A,CDC42SE2,ST13,POU2F1,GPR161,TMEM220,PCNP,MOB3B,ZNF333,UMAD1,CYP21A2,HIVEP2,CRYBG1,ZNF704,LRATD2,RTKN2,ZC3H12C,RAB30,APOLD1,KIFAP3,EML5,SNTB2,LANCL1,SKIL,CPNE4,TSHZ2,SSBP1,ING3,UBR3,NR6A1,PSMA5,TAFA2,GNAQ,SH3YL1,CD109,MIA3
MIR5094	ADHD	3.88E-06	0.000229254	0.986493	450		blood	TWAS	c3	0.986493	0.999994	PTPRE,NRP1,ARHGAP42,PIK3C2A,SVIP,QSER1,CAT,MTCH2,C12orf75,KPNA3,SNX11,AGL,ANXA9,RIT1,YOD1,CDC42,SCCPDH,AAR2,YWHAB,NPEPL1,SYNJ1,PDE9A,PACSIN2,ANKRD36C,GLB1,ITGA9,TCAIM,APPL1,RAD1,SPEF2,SERINC5,KDM7A,NT5C3A,FBXW2,DCAF12,PTCH1,PHF20L1,SLC38A1,CSF2RB,MAP3K2,LIN7A,KLF5,COL4A1,DIPK2A,ARL4A,MACROH2A1,ADAT2,ABCA13,IMPA1,FGFR2,BICC1,TRIM34,NPL,MYO3B,LRCH1,ZNF805,TGS1,MON2,WAPL,ANKRD36B,TMEM218
MIR509_3P	ADHD	7.96E-06	0.000353294	0.982016	210		blood	TWAS	c3	0.982016	0.999994	TCF7L2,ENO4,MAP3K8,VPS26A,RAD9A,MMP19,SORD,ST3GAL2,RAB5C,ZNF345,LRRC39,SF3B4,PRUNE1,XPR1,DDAH1,BRWD1,CACNB4,MCFD2,ANKRD23,RNF130,SERPINB9,COG5,MDH2,CALB1,PLGRKT,HABP4,VGLL4,JADE1,PIP5K1B,RFX3,CDK17,VEZF1,UNC13B,COCH,MLF1,ZMAT3,NR1D2,CLXN,PSD3,NETO2,SLC37A2,KATNBL1
MIR5100	ADHD	-7.59E-06	0.000242388	0.975024	363		blood	TWAS	c3	0.975024	0.999994	ZMYND11,RPAP3,CHD4,NQO1,VAC14,ADAR,EYA3,PPT1,SS18L1,CERK,NXPE3,LRRC58,DYNC1LI1,ACVR2B,FAM114A1,DNAJC21,PIK3R1,MCTP1,MED23,MOXD1,ZKSCAN3,YWHAG,PCMTD1,MEGF9,ADGRA3,ATP8A1,LRBA,TWSG1,AZIN1,XRN2,CATSPERE,VEZT,UBASH3B,GPATCH2,ZBTB1,ITPK1,TMEM251,QKI,TMF1,ZNHIT6,ZBTB20,METAP1D,LSM10,FASTKD3,FAM114A2,CSNK1G3,RAN,SMARCA2,AXIN2,C18orf21,DEK,CHML,MINPP1,GNB4,LAMC1,GPCPD1,CAAP1
MIR510_3P	ADHD	-1.73E-06	0.000166484	0.991703	1137		blood	TWAS	c3	0.991703	0.999994	NRP1,SGMS1,RUFY2,GATA3,ANKRD22,PANK1,ANO5,KMT5B,CPT1A,OLFML1,PPP1CC,BCL7A,PIANP,LATS2,BRCA2,RB1,TRAF3,EIF5,SLC22A17,EXD2,GPATCH2L,SNW1,GANC,C15orf40,ADCY7,ZFHX3,ZNF287,SHMT1,KRT10-AS1,RABEP1,ZNF652,EME1,ANKRD40,DHX40,RPS6KB1,SENP3,SOCS6,RBM42,TSEN34,ZNF772,SASS6,SLC30A7,KIAA2013,TMEM51,TOR1AIP2,TPR,TMCC2,KHDRBS1,KPNA6,ZYG11B,TMEM59,USP24,SGIP1,PRKACB,SYDE2,BLCAP,CSE1L,PAXBP1,ZBTB21,BCL2L11,ZC3H6,PTPN4,CACNB4,RAPH1,WDR35,SP100,CRIPT,EML6,CCT4,AAK1,ABI3BP,SENP7,CEP97,KALRN,ZNF148,XRN1,U2SURP,MBNL1,KLHL24,WDR48,DENND6A,DCBLD2,TMEM154,TLR6,PDS5A,RBM47,APBB2,SRP72,ENOPH1,LIN54,CEP120,KIF3A,SEC24A,CYSTM1,JAKMIP2,CREBRF,LMAN2,MAPK9,CNOT6,ESM1,MAP3K1,MIER3,TRAPPC13,ERBIN,SREK1,MAP1B,RASGRF2,SEC63,PHACTR2,MYCT1,AFDN,KIF13A,HLA-DQA1,RAB23,SERPINE1,TNPO3,STRIP2,BCL7B,PPP1R9A,DYNC1I1,CLU,FZD3,RAD23B,RBM18,SCAI,KDM4C,TMOD1,DCUN1D1,FNIP2,ELF2,CCNG2,SLC4A4,BMP2K,PPARGC1A,SMAD1,MFSD8,ABHD18,BMP3,DPYSL2,ATP6V1C1,RORA,ASB7,CADM1,MGAT4A,CLINT1,CEP170,CUL3,ELL2,ATP8A2,TBCA,PTP4A1,UBASH3B,TMTC3,CEP41,CAV2,MZT1,SIRT1,RAPGEF5,SEC62,PHC3,CLTA,CEBPZOS,DPM1,PPP4R4,TNFSF10,AGO4,APC,ZBTB20,SMN2,CLIC5,UBE2L6,RABGAP1L,NAV3,TEX30,GPR180,NMT2,IKZF2,EPS15,UTP15,FAM169A,TUT7,BCKDHB,MAF,ELOVL7,PIM1,PLOD2,SEMA3A,MSI2,FOXN2,URI1,NAV1,UBE2B,C21orf91,FBXW11,MATR3,RAB3C,SMN1,ZNF333,TIA1,TNFSF13B,BMT2,ZNF704,PAG1,IMPA1,NFIB,ZDHHC21,RTKN2,MYL6B,ARF6,SEPTIN9,TTC39C,FHOD3,SS18,TAF4B,RAB27B,PDCL3,RBMS1,BBX,ITPR1,CADM2,PIK3CA,PEX5L,CHL1,NMI,RIF1,MED1,NPL,NMNAT2,CCDC85C,YY1,SLC46A3,C2orf49,CREB1,CCDC82,S1PR1,RUBCNL,MBNL2,STAM,PROS1,B3GALT2,FAM135A,ANKMY2,PRRC2B,SORCS3,CHD9,NCOA2,PELI1,LGALSL,DNAJC6,KCNAB1
MIR510_5P	ADHD	1.73E-05	0.00027718	0.950337	324		blood	TWAS	c3	0.950337	0.999994	DPCD,VPS33A,DNM1L,ACVR1B,PTGES3,DOCK9,ZNF410,ALDH6A1,C17orf75,ACOX1,OR7D2,ZNF776,PACC1,FANCD2,COLQ,MYD88,EXOG,GPM6A,HPSE,SERPINB1,ESYT2,ZNF483,DBH,ZNF518B,LDB2,PPP2R5E,SDC3,MFAP3,VLDLR,HLTF,AGTPBP1,MAF,UBE2B,IL7R,SLC35G3,DOP1A,NOL8,KATNAL1,CDH1,PRKAB1,WAPL,CTH,FAHD2B,GNAQ
MIR511_5P	ADHD	5.81E-06	0.000157985	0.970646	1118		blood	TWAS	c3	0.970646	0.999994	MXI1,TRUB1,TIAL1,HPX,CCND1,ANAPC15,PICALM,MTRFR,ZNF268,MGST1,AMN1,MBD6,CD9,NAP1L1,NUDT15,SLC22A17,ARID4A,GPR135,SPTLC2,C15orf40,ALPK3,MRTFB,RRN3,LYRM1,METTL9,BBS2,PLXDC1,ZNF385C,ARL17A,MINK1,ZNF652,TOB1,CD300E,KRBA2,ATP8B3,MKNK2,MRPL34,NFIC,NUDT19,LSM14A,LMTK3,ZNF480,ZNF611,ZNF765,ZIK1,PRUNE1,POGZ,NIBAN1,IL24,EIF4G3,ARID1A,AHDC1,FNDC5,MYCBP,FOXJ3,PIK3R3,TMEM59,SOX12,SIK1,PAX8,ACTR3,MAP2,TRIP12,SP100,SLC35F6,RBKS,EIF2AK2,CD8A,ALCAM,SUCNR1,MBNL1,PAK2,XYLB,ZNF660,QRICH1,DUSP7,GNL3,PDE12,IL17RE,TMEM129,LRP2BP,KLF3,KLB,CAMK4,FEM1C,ERBIN,CCDC125,MAP7,ACOT13,SRF,ENPP4,BACH2,PRKAR2B,NRCAM,LRRC4,HIPK2,SDK1,TRRAP,NCALD,CNOT7,MVB12B,FUBP3,BICD2,RAPGEF2,SLC39A8,RAB33B,PKD2,ELMOD2,DCK,SLC4A4,LSM6,SLC10A7,UFSP2,THEMIS,LPP,TP63,PCNX1,RAB2A,CYP26B1,ALDH1A1,UBE2H,METAP2,DISC1,DDX18,CAPRIN1,MAP3K2,LARP1,TBC1D4,BCL6,DNAJC13,TNRC6C,ERICH1,SERTAD2,ME2,WWTR1,ZC2HC1A,TTC33,QKI,FBXL17,CCDC152,IRF2BP2,SLC25A26,PRKG1,METTL8,AGO1,TRAPPC3,TBXT,CDK14,TMEM243,GCM1,CD36,PARD3,FGFR1OP2,NRXN1,DCLRE1C,ABRACL,TGFBR1,HLTF,TASOR2,AGTPBP1,TUT7,BID,ITGA1,MARCHF6,POGK,GPR161,FN1,TPRG1L,GCLM,CAMK1D,GLCCI1,TAF5,ZNF24,TRMT11,AIG1,ZNF704,RGL1,VTI1A,BICC1,PTEN,BTG1,PLEKHG7,TGFB3,COCH,HEATR5A,ABHD3,MIB1,MBD2,RAB27B,PHLPP1,ZNF426,BBX,CADM2,PIK3CA,PEX5L,PHLDB2,KHDRBS2,SLK,SESN3,OLFML2A,PTPN2,CREB1,HECW2,ADTRP,STAT1,ZNF706,ERMN,RFX7,EIF4H,TSPOAP1,APOD
MIR512_3P	ADHD	9.55E-06	0.00022923	0.966782	503		blood	TWAS	c3	0.966782	0.999994	EPC1,MARCHF8,GAS2,QSER1,GXYLT1,ERBB3,CPM,TM2D3,USP3,ZNF213,ZFHX3,EFCAB5,ARL17A,RABEP1,SLC16A6,PIK3R5,ABL2,C1orf21,PHACTR4,LRRC8B,TTPAL,PPARA,PTPN4,ZDHHC3,PRKAR2A,DOCK3,SFMBT1,FEM1C,CYSTM1,AHRR,IL6ST,ZFYVE16,CDK19,CEP43,CUX1,NOD1,ZNF12,FGL2,ARHGEF10,KAT6A,CYP2U1,FAT4,PPP3CA,SLAIN2,USP46,ZNF827,ABHD18,PFN2,SELENOT,ARL5B,TP53INP1,CXXC5,TP63,PTBP2,PFKP,RNF38,ATXN1,CCDC6,PXYLP1,FOXK2,TRAK1,CAMTA1,MAST4,AKTIP,ZNF24,NFIB,JMJD1C,BICC1,TNKS2,ZC3H12C,CAPRIN2,TTC23,MYT1L,CADM2,HLF,CUBN,THRB,DYRK2,ESRP2
MIR512_5P	ADHD	5.46E-06	0.000267136	0.983691	263		blood	TWAS	c3	0.983691	0.999994	TESMIN,SINHCAF,BAZ2A,DMXL2,BBS4,EFCAB5,RHOT1,C17orf75,ACOX1,CRK,PTPN7,NANP,JOSD1,SHQ1,ATG12,SLC22A3,NUP153,SERPINB9,ESYT2,XKR6,UBQLN1,PKD2,PTMA,HLTF,CTNNB1,GAPT,CCDC167,PPM1B,CCPG1,TMPRSS13,DDX6,SRPK2,RINT1,SUCNR1,DCAF17
MIR513B_3P	ADHD	-1.66E-05	0.000203951	0.935051	642		blood	TWAS	c3	0.935051	0.999994	PTPRE,ZNF22,BIRC3,PAFAH1B2,CHEK1,PICALM,GABARAPL1,SFSWAP,MTMR6,AKAP11,SELENOS,MINDY2,RNF111,CLPX,TRPV3,SERPINB10,ZNF28,ZNF845,ZNF761,CTTNBP2NL,MAGI3,RSBN1,TSPAN2,ANP32E,TPM3,YOD1,SNIP1,TTC22,DDAH1,GBP1,GBP4,NUP50,ZC3H8,COL4A4,BTLA,TRPC1,PAK2,QRICH1,CISH,BBS7,CPEB2,PDGFC,VNN2,PHACTR2,TTC26,KBTBD2,ZNF713,ZNF251,EPHX2,ASPH,SLC44A1,PTPDC1,DNAJB14,CCNG2,PPP3CA,BEND4,NIPAL1,TXK,GALNT7,RORA,KIDINS220,YTHDF2,INPP5A,API5,DR1,PFKP,USP44,PHC3,CFAP251,YPEL5,LYRM4,ANK3,MRPL44,GPATCH1,EPDR1,QKI,TMEM135,WNT5B,NAMPT,CDK17,FBXO9,NBEA,ZNF860,TBC1D12,HECA,LMAN1,ALDH7A1,SEMA5A,GAB2,CCZ1,CCZ1B,EMC2,TMEM38B,MAN1A2,RTKN2,PTEN,TRIM5,EMP1,TMTC1,KATNAL1,HMGB1,POLR3F,EGLN3,HACE1,SKIL,TSHZ2,DENND11,ENDOD1,PRDM1,CRPPA,ARMC1,TMBIM4,PRKCE,RFX7
MIR513C_5P	ADHD	-1.92E-07	0.00017394	0.999119	846		blood	TWAS	c3	0.999119	0.999994	ABLIM1,RASGEF1A,SAMD8,HYLS1,RCN1,SYTL2,CLEC1A,PPTC7,ATP6V0A2,GXYLT1,PTGES3,VAMP1,BRCA2,GMFB,PTGR2,FCF1,MINDY2,SLTM,UACA,COMMD4,TM6SF1,MCTP2,ZKSCAN2,SRR,NUFIP2,PEX12,KLHL11,TRIM37,PTRH2,CCDC47,ZNF90,ZNF283,SIKE1,MPZL1,KLHL20,RC3H1,ABL2,GPR137B,HNRNPR,CLIC4,ZFP69,ZYG11B,SIRPB1,RBM39,BRWD1,NCK2,PTPN4,STAMBP,POGLUT1,DVL3,SEPSECS,PI4K2B,UBE2K,TADA2B,NIPAL4,MAT2B,RAI14,LSM2,ZNF318,RREB1,EIF2AK1,PHTF2,PPP1R9A,HMBOX1,TMEM64,NECAB1,DAPP1,GASK1B,GPRIN3,LRBA,TMEM33,CBR4,AP1AR,TIFA,IBTK,ITPR2,TRAM1,TIPRL,GPATCH2,SEZ6L,MAP3K2,CKAP2,ARMC8,ATP11B,PLEKHA3,SMAD4,GON7,RFX3,COMMD2,MRPL44,IPCEF1,TOB1,ZNHIT6,YTHDC2,ZNF680,ZNF273,NAA50,ZBTB20,UBR4,NCOA3,RABGAP1L,GNG2,RUNDC3B,RNFT2,NBEA,KCTD12,PLEKHH2,SLC36A4,PDE3B,BCKDHB,LMAN1,MTMR4,MARCHF3,BTG3,NDUFA4,ZNF100,BRI3,LRATD2,NFIA,PLXDC2,RNMT,FBXO45,SKIL,ARPC5L,DNAJC15,CNTNAP2,TRMT6,AGO1,ZNF264,SRGAP2,ADAM9,PTER,CCSER2,ANGPT2,INTS5,KATNBL1,TMEM123,KCNAB1
MIR514A_3P_MIR514B_3P	ADHD	3.48E-06	0.000267001	0.989601	434		blood	TWAS	c3	0.989601	0.999994	ANO5,QSER1,MS4A3,TSPAN9,AVIL,SRGAP1,PCCA,BTBD1,ZFHX3,RABEP1,FAM117A,MBTD1,MVB12A,RAB3A,ZNF257,ZNF350,PPP2R1A,SYT11,TPR,PIK3C2B,ECE1,TMEM50A,KHDRBS1,RNF19B,SNIP1,ITCH,STAM2,EML6,CD200R1,RFT1,GUF1,AFF4,RBM27,SLC35D3,AFDN,FAM8A1,CARMIL1,BCAP29,ZNF800,ZNF282,GTF3C4,CENPC,BAALC,FHAD1,CHD7,TBCA,HIPK3,BBIP1,SVIL,SUCLG2,SSH1,AGO4,ERC1,JAM2,DCAF10,C20orf203,JAK1,HELZ,PPP1R12A,FNTB,TMX4,PCNP,DLK1,NCOA7,NFIB,HECTD2,CUL2,PTEN,PRKD1,ATP8B1,SESN3,PSMA2,TCF12,TMEM68,ZNF675
MIR514A_5P	ADHD	3.76E-05	0.000301301	0.900629	222		blood	TWAS	c3	0.900629	0.999994	ACADSB,ZMYND11,MMP1,TRIM66,ARNT2,BCL2A1,PRKCB,PRKAR1A,CLIP3,ZNF569,EML2,ILF2,SLC45A3,KIAA1671,CARF,DNMT3A,FAM53A,ADAM29,STOX2,KIAA0232,SLC22A3,PLAC8,PRKG2,SLAIN2,CHCHD4,TMEM132D,ZFAND5,MIS18BP1,CACNA1E,PRKAA1,CAMTA1,SMURF2,BRD3,UBE2D1,TRIM34,MYO3B,PTPN11,KCNB1,PROS1,USP15,SIAE
MIR514B_5P	ADHD	1.19E-06	0.000176633	0.994636	844		blood	TWAS	c3	0.994636	0.999994	ABLIM1,RASGEF1A,SAMD8,HYLS1,RCN1,SYTL2,CLEC1A,PPTC7,ATP6V0A2,GXYLT1,RNF41,VAMP1,BRCA2,GMFB,PTGR2,FCF1,MINDY2,SLTM,UACA,COMMD4,TM6SF1,MCTP2,ZKSCAN2,SRR,NUFIP2,PEX12,KLHL11,TRIM37,PTRH2,CCDC47,ZNF90,ZNF283,ACER1,SIKE1,MPZL1,KLHL20,RC3H1,ABL2,GPR137B,HNRNPR,CLIC4,ZFP69,ZYG11B,SIRPB1,RBM39,BRWD1,NCK2,PTPN4,STAMBP,POGLUT1,DVL3,SEPSECS,PI4K2B,UBE2K,TADA2B,NIPAL4,MAT2B,RAI14,LSM2,ZNF318,RREB1,EIF2AK1,PHTF2,PPP1R9A,HMBOX1,TMEM64,NECAB1,DAPP1,GASK1B,GPRIN3,LRBA,TMEM33,CBR4,AP1AR,TIFA,IBTK,ITPR2,TRAM1,TIPRL,GPATCH2,SEZ6L,MAP3K2,CKAP2,ARMC8,ATP11B,PLEKHA3,SMAD4,GON7,RFX3,COMMD2,MRPL44,IPCEF1,TOB1,ZNHIT6,YTHDC2,ZNF680,ZNF273,NAA50,ZBTB20,AGO1,STK40,SYPL1,UBR4,NCOA3,RABGAP1L,GNG2,RUNDC3B,RNFT2,NBEA,KCTD12,PLEKHH2,SLC36A4,PDE3B,BCKDHB,MTMR4,MARCHF3,BTG3,NDUFA4,ZNF100,BRI3,LRATD2,NFIA,PLXDC2,RNMT,FBXO45,SKIL,ARPC5L,DNAJC15,CNTNAP2,TRMT6,ZNF264,SRGAP2,ADAM9,PTER,CCSER2,ANGPT2,INTS5,KATNBL1,TMEM123,KCNAB1
MIR515_3P	ADHD	-3.97E-07	0.000333092	0.99905	228		blood	TWAS	c3	0.99905	0.999994	WAC,PAFAH1B2,YPEL4,PLBD1,DAZAP2,MCF2L,DCUN1D3,ZNF213,PAFAH1B1,TBC1D17,CYB561D1,LRP8,PTPN4,ZNF513,GGCX,CACNA1D,CLOCK,FAT2,CBLL1,BICD2,PFN2,IGSF10,DLL1,TBC1D2,TLN2,ITPRID2,DLG2,MTRF1L,BAZ1B,TOB1,TBC1D3,ATG14,SYT1,RNF11,TRAK1,GDAP1,URI1,DOCK4,PPP1R7,NR4A2,NPAS2,BCL11B,SETD3,AGO1,NR1D2,ZNRF3
MIR515_5P	ADHD	6.55E-07	0.000148957	0.996494	1164		blood	TWAS	c3	0.996494	0.999994	CCDC186,FGFR2,PLEKHA1,ZNF248,BMS1,ZFAND4,ERCC6,APLP2,LDHC,CLCF1,HIP1R,CACNB3,SMARCD1,SCN8A,RASSF3,FRS2,LPCAT3,NYNRIN,NEK9,TC2N,CHSY1,RTF1,CSNK1G1,DENND4A,UBE2Q2,FURIN,METTL9,EEF2KMT,HS3ST3B1,TOP3A,EPN2,ULK2,SPECC1,DUSP3,CCDC43,WNT3,CA4,CDC42EP4,SUMO2,DYM,ZNF559,ZNF714,ZNF566,ZNF420,TNFAIP8L1,MADCAM1,ZNF528,ZNF28,ZNF765,ZNF552,ZNF773,SLC35A3,FAM102B,RSBN1,NRAS,BCL9,GATAD2B,TPM3,IL6R,CASP9,SPEN,POU2F1,GPR161,XPR1,STX6,LRRN2,ELK4,LPGAT1,ITPKB,BMP8B,AJAP1,RERE,EBF4,EDN3,CDH26,ITSN1,CLIC6,AGPAT3,ADARB1,UBXN4,CCDC141,NIF3L1,CASP10,CAB39,RMDN2,CHMP3,TMEM45A,RAP2B,ACVR2B,CSRNP1,RPP14,CPEB2,ZFYVE28,UBE2K,GNPDA2,PDGFRA,SRD5A3,CLOCK,G3BP2,LPCAT1,P4HA2,AFF4,SH3TC2,TENT4A,PHACTR2,RNF144B,TRIM39,PRR3,GNA12,YWHAG,BIN3,GOLGA7,ASPH,VCPIP1,EHMT1,BAG1,GLIS3,CLNK,COPS8,CNOT6L,NAF1,TMPRSS11E,GLRX,PAQR8,BORA,AP3S1,CREB5,RAB8A,SLC4A7,COA5,LONRF2,ZNF92,VKORC1L1,TIPRL,API5,MTF2,ALG9,DIXDC1,PLAAT5,MTHFD1L,UBE2H,UBASH3B,KLF6,AUTS2,ZCCHC9,SEZ6L,LIN7A,PPP2R2A,IL6,PHC3,OTUD1,MLXIP,TCEA3,QKI,PASK,FRMD4B,ZNHIT6,ZNF680,ZNF138,NAV2,PUM1,NNT,CERT1,CEMIP2,DLGAP5,CDK14,ARPP21,PLAGL2,MAPRE1,TFCP2L1,TSC22D1,TGFBR2,ZNF691,PTPRM,TMEM41B,MCCC1,PDE3B,OGFRL1,VEZF1,NAV1,LMOD1,NR3C1,UBE2B,MARCHF6,POGK,C7orf25,GCNT2,BEND7,PLCL2,ZNF43,NT5C2,RGS17,ME1,NFIB,ZNF365,ST8SIA1,CREBL2,SUDS3,RAB3IP,PTPRB,DTD1,ZFYVE21,RSL24D1,LRRC28,MIB1,TMEM241,FBXO45,IWS1,POLR2D,DOCK3,GTF2E1,CADM2,ZNF639,GNB4,RBM43,ITPRIP,NDUFAF5,CAMKK1,ZBTB10,CACNA1A,NR1D2,RFX8,SLITRK5,ARMC1,ZNF681,GPT2,LRRC32,NOTCH2
MIR516A_3P_MIR516B_3P	ADHD	-5.53E-06	0.000173964	0.974654	769		blood	TWAS	c3	0.974654	0.999994	DUSP5,PIP4K2A,RPS3,TUB,ZNF26,GXYLT1,ASIC1,ATP6V1D,DLST,JDP2,CIPC,SLC30A4,GALK2,APH1B,ALPK3,CBFA2T3,PLXDC1,NKIRAS2,HEXIM1,NSF,SDK2,MRPS7,SRSF2,CTIF,ZNF441,ZNF440,MRPL34,RHPN2,CEBPG,PIAS4,CNOT3,CSF1,INKA2,VANGL1,SFT2D2,RUNX3,BLCAP,PANK2,CFAP410,PPM1F,OSBP2,YWHAH,CCDC93,CTLA4,ASXL2,VHL,CCDC14,BAP1,SFMBT1,SLMAP,HOPX,KLHL3,DIAPH1,CREBRF,PPWD1,SOBP,MED23,PTPRN2,JAZF1,SDK1,PEG10,RC3H2,ZNF367,STK32B,ECHDC1,XBP1,ZBTB25,TET3,PI4K2A,SLC23A1,CREB5,JMY,MTX3,REV1,ELL2,CERS6,SLCO3A1,ZFAND5,SLC6A6,LBH,LIN7A,KLF5,SPRED1,IFI27L1,GFOD1,SFPQ,COMMD9,PRR5L,HAT1,B3GNTL1,SIAH1,AGO1,GRIK3,CDHR3,PRKCA,CLASP1,SYT1,RIMBP2,FCHO2,SLC36A4,PANX1,WWOX,CCNH,ZC2HC1C,MGAT5,PCNP,CHD2,HSF2,TNS3,APOLD1,PIAS2,MEX3B,TCF4,CADM2,ITPRIP,S100B,ANKFY1,CRLS1,RSU1,TRIM32,NETO2,KIF21B,VPS53
MIR516B_5P	ADHD	-2.92E-05	0.000315831	0.926376	403		blood	TWAS	c3	0.926376	0.999994	EPC1,TM9SF3,ARHGEF12,OLFML1,RIC3,CHST11,TPCN1,GXYLT1,KNSTRN,MINAR1,OGFOD1,CTCF,MNT,NPEPPS,SUMO2,GGA3,ZBTB4,GIPC3,ZFP14,GYS1,ZNF548,FCER2,CAPZA1,MAGI3,MLLT11,UBAP2L,KCNN3,BGLAP,TMEM183A,GGPS1,GPR3,FNDC5,PARS2,DDAH1,ZNFX1,BACE2,SUN2,CFLAR,CARF,RAPH1,CAB39,ARMC9,CNNM3,CFAP44,ITGA9,NME6,SPINK8,SRGAP3,IL17RE,LEMD2,VEGFA,TSPAN33,NCAPG2,DNAJC25,HSDL2,RBM18,GPR107,ERCC6L2,SUGCT,DCTD,CD1A,CACNB2,SMC2,PJA2,ADD3,CHAF1B,TMEM183BP,NAA25,ARHGAP5,MAP7D1,RNF20,OTULINL,ATM,YY1,WARS1,RNF122,VTI1A,APOLD1,CNOT2,EGLN3,NFAT5,MYO1B,B3GAT3,LBHD1
MIR517A_3P_MIR517B_3P_MIR517C_3P	ADHD	6.97E-06	0.000706341	0.992121	80		blood	TWAS	c3	0.992121	0.999994	DGKH,NFIC,SHANK1,CLIC4,FOXJ3,PHF13,TMCC1,SMIM14,TNIP1,DBN1,HOXA5,PTK2B,HERPUD2,NFIB,NFIA,ZNF521
MIR517_5P	ADHD	-4.15E-06	0.000258025	0.987172	359		blood	TWAS	c3	0.987172	0.999994	DIP2C,FAS,MRPL17,CHKA,ARHGAP11A,PTPN9,CRYM,KCTD5,SLC9A3R1,FGF11,WDR83,TNPO2,LILRA2,PGD,FCGR1A,MDM4,ZNF124,LRP8,ITCH,DLGAP4,SDC4,CDH26,PKNOX1,YPEL1,MAP2,DNAJC27,WDR6,UVSSA,FAM200B,SLC22A4,PKD2L2,BRD8,RNF14,MAPK9,QRSL1,PPP1R14C,GIMAP4,MTDH,GCNT1,GTF3C4,LARP7,P2RY12,PODXL,SSPN,CUL3,PID1,ZNF398,PLEKHA3,PPP4R4,MYO5A,MAP2K4,SOCS2,LACC1,PTPRC,SH3BGRL2,MACIR,FST,VPS13B,FEZ2,PLAA,ERLIN1,DNAJB9,RASA2
MIR5186	ADHD	4.94E-05	0.00049944	0.921174	120		blood	TWAS	c3	0.921174	0.999994	KLC2,TMEM263,ARF3,GGACT,KPNA3,TTBK2,KCNN3,MAP3K21,NECTIN3,EAF1,ZKSCAN7,GLRX,ALG11,OTUD1,CCDC85A,EPDR1,FER,GLI3,BRPF3,ZNF704,IMPA2
MIR5187_3P	ADHD	1.25E-05	0.000235514	0.957739	443		blood	TWAS	c3	0.957739	0.999994	TRUB1,RNF141,ARHGEF12,MED19,EIF1AD,PICALM,PTGES3,MSRB3,ZDHHC20,ARID4A,GPATCH2L,TMEM87A,STARD9,DMXL2,UBFD1,ZNF19,NDEL1,DOK6,SDHC,ACBD3,PACSIN2,CRELD2,PPP3R1,TCF7L1,PTCD3,EAF2,PDCD6IP,LIMD1,KLF3,CLOCK,KIAA0232,SH3TC2,ANKRD34B,TRIM38,ZSCAN21,UBN2,GIMAP6,DDHD2,CHMP5,UBE2R2,SLCO3A1,HIPK3,UBASH3B,ZDBF2,PSMC6,DIPK2A,GSKIP,ABI1,ADAM22,RNF20,TXLNB,TGFBR1,DMXL1,OGFRL1,ANKRD33B,PGM3,ZWINT,FSIP1,TMTC1,RAB27A,STRN,COX11,UBR3,MBNL2,DCUN1D5,KSR1,NRG1,GLIPR1,UFM1,SUCO,FAM110C,ACP1
MIR5187_5P	ADHD	-2.80E-06	0.000242373	0.990786	394		blood	TWAS	c3	0.990786	0.999994	MRPS16,SIDT2,GRAMD1B,LAMTOR1,FAM86C1P,ZCRB1,CALCOCO1,RASSF3,ENO2,GCH1,TTC9,KATNBL1,DPH6,ZNF609,MMP25,EEF2KMT,RBL2,NDRG4,GOT2,TRAPPC2L,GFAP,WDR7,BCAM,OPA3,FLT3LG,CHTOP,CHRNB2,PPP1R15B,ATRN,DIDO1,TMEM185B,NCL,EFR3B,XPO1,MOGS,SENP2,PCYOX1L,MAT2B,C1QTNF3,FAM131B,TMED4,TBL2,FZD3,NSD3,RAP1GDS1,GLT1D1,TIMP2,CYP26B1,TLN2,DIPK1A,CAPRIN1,DCAF8,SLAMF7,USP49,BCL6,PBX1,SLC1A3,PTBP3,ERC1,GNG2,HM13,GLP1R,NBEA,HPS3,TMEM230,ALG8,HSF2,COL5A1,FAM86B1,NUP98,MAP4K5,AMMECR1L
MIR5189_3P	ADHD	7.46E-06	0.000258056	0.976929	266		blood	TWAS	c3	0.976929	0.999994	SLC18A2,DIP2C,PTPRJ,CLEC12A,RNF41,MTMR6,KPNA3,SELENOS,SECISBP2L,ORAI3,STX4,PSMC3IP,FCER1G,XPR1,C1orf21,YARS1,TP53INP2,TGIF2,ADORA2A,PTPN4,FAM117B,CNBP,RAB6B,C3orf62,UBR5,ZNF827,UGT8,RIN2,TMEM38A,ITGA4,ITPRID2,JAG1,CTNNA2,ARMC8,PBX1,EIF5A2,HGF,MSI2,NDUFS4,CRYZ,PPM1B,DSEL,ITPR1
MIR5189_5P	ADHD	-2.84E-06	0.000218005	0.989611	617		blood	TWAS	c3	0.989611	0.999994	BTRC,NRP1,SAR1A,TCTN3,SC5D,PHF21A,SMPD1,TUB,CKAP4,DDX11,CCNT1,RBMS2,TPI1,FBXO33,ZNF609,SMAD6,ARNT2,DCTN5,RAB11FIP3,CMTR2,SRR,NUFIP2,SLC6A4,IFI35,PLEKHM1,APPBP2,NPLOC4,GIPC3,NUDT19,GPI,RPL28,SIKE1,PLOD1,FMO5,ACP6,RORC,RC3H1,MUL1,KPNA6,MARCKSL1,HIVEP3,LRRC41,TTC22,ANGPT4,TANGO2,GUCD1,SYNGR1,CACNA1I,NFAM1,TMEM127,SIDT1,IFT122,TRPC1,YEATS2,SLC22A14,NAT8L,APBB2,PPP2R2B,GRK6,SEC63,AHI1,TFB1M,ZNF322,ORAI2,ABCB8,JRK,EGR3,DAB2IP,NDOR1,RMI1,ATP8A1,WWC2,CREB5,SRFBP1,SPRTN,CAV1,LARP1,FOXP4,CMKLR1,ZNHIT6,RARB,SLC25A12,PDK1,FOXP1,RYBP,TMEM41B,IPO9,ARRDC3,CCP110,BRPF3,GAB2,PTGES3L,SLC17A5,PTEN,PGAP2,SUDS3,ARF6,AKAP13,SEC14L1,CHL1,FBXL20,NBPF4,KCNB1,FMOD,NECTIN1,EEF2K,PSD3,NXF1,SSH2
MIR518C_5P	ADHD	-4.20E-06	0.000173947	0.980735	748		blood	TWAS	c3	0.980735	0.999994	KCNIP2,ARMH3,CCDC186,TMEM273,SGMS1,TSPAN18,CTNND1,DPF2,KDM2A,UVRAG,PRSS23,SH2B3,ZNF268,FAIM2,ITGA5,NEMP1,N4BP2L2,FNDC3A,ZNF839,GMFB,WDHD1,JKAMP,MGA,SLC30A4,GSPT1,NKD1,USB1,NFATC3,MYO15A,GRAP,RPL23A,TAOK1,TANC2,STRADA,FGF11,PRKAR1A,CYB5D1,SDK2,MYO1C,HDHD2,ICAM1,PALM,PTBP1,PRX,LAIR1,ADGRE1,ELAVL1,POGZ,METTL25B,ODR4,CD34,PPP1R8,EYA3,TAF12,PARS2,ZNF343,CSNK2A1,STAU1,STX16,MAPK1,DDT,MIEF1,DESI1,TAF1B,GLB1L,PFN4,DNMT3A,RHOQ,ALCAM,IQCB1,PARP9,KLHL24,EPHB3,ETV5,TNK2,CCR1,BSN,SLC22A3,HLA-A,HLA-C,HLA-B,TAP2,SLC35B4,AGBL3,SDK1,CYTH3,TMEM70,PTGS1,UBE2R2,TRMT10A,GTF3C4,NAF1,PLXNA4,CHCHD3,SPATA5,H6PD,SMIM7,RBFOX2,CERS6,C11orf1,ZFAND5,ZNF212,DLG2,PEX19,DAAM2,PHC3,MRAS,OTUD1,HMGXB4,NSL1,SRP19,ZNF80,UBXN10,RUNDC3B,FBXW8,FBXO21,MICAL2,STX2,CD1E,RNF8,MSI2,SMURF2,SLC24A3,MARCHF3,C5orf22,TGFBI,GPRC5B,ZNF396,GDAP2,HERC4,ARID5B,TMTC2,NUBPL,GPD2,TANGO6,AFF3,BBX,BHLHE40,FHIT,MYO3B,CTSE,ETS1,ADGRL1,DNAJB1
MIR518D_5P_MIR518F_5P_MIR520C_5P_MIR526A_5P	ADHD	1.40E-05	0.000332929	0.96646	293		blood	TWAS	c3	0.96646	0.999994	KCNIP2,MED4,AJUBA,BCL2L2,JPH4,TMEM87A,ACSM3,ARL2BP,AMZ2,ZNF823,GIPC3,LILRA1,HIPK1,SIKE1,LPGAT1,HMGN1,TXNRD2,TRIOBP,RANBP2,OSBPL6,CNNM3,NXPE3,FBXO40,TFRC,ELOVL6,SEMA6A,RBM27,CREBRF,CLK4,C6orf136,TRIM10,MSH5,LSM8,GALNT11,TMEM65,RELL1,BEND4,ECHDC1,CNTLN,PRRC2C,DNM3,COX20,NCEH1,DCAF10,NUDT4,PLGLB1,LCP1,NMT2,G3BP1,CCDC91,PRRC1,NR3C1,FAM174B,USP8,NFIA,CHORDC1,SAV1,EGLN3,SS18,FLT3,TMEM170B,NRCAM,NCOA2,PLGLB2,FLI1
MIR518E_5P_MIR519A_5P_MIR519B_5P_MIR519C_5P_MIR522_5P_MIR523_5P	ADHD	1.65E-05	0.000353081	0.962624	281		blood	TWAS	c3	0.962624	0.999994	KCNIP2,MED4,AJUBA,BCL2L2,JPH4,TMEM87A,ACSM3,ARL2BP,AMZ2,ZNF823,GIPC3,LILRA1,HIPK1,SIKE1,LPGAT1,HMGN1,TXNRD2,TRIOBP,OSBPL6,CNNM3,FBXO40,TFRC,ELOVL6,SEMA6A,RBM27,CREBRF,CLK4,C6orf136,TRIM10,MSH5,LSM8,GALNT11,TMEM65,RELL1,BEND4,ECHDC1,CNTLN,PRRC2C,DNM3,COX20,NCEH1,DCAF10,NUDT4,PLGLB1,LCP1,NMT2,G3BP1,CCDC91,PRRC1,FAM174B,USP8,NFIA,CHORDC1,SAV1,EGLN3,SS18,FLT3,TMEM170B,NRCAM,NCOA2,PLGLB2,FLI1
MIR5190	ADHD	1.96E-06	0.000199837	0.992173	625		blood	TWAS	c3	0.992173	0.999994	HPS6,LIPA,MMP1,DYNC2H1,PLEKHA5,AEBP2,DDX23,SRGAP1,FBXO33,ZFP36L1,FMN1,CBFA2T3,YWHAE,RPA1,PSMD11,MYO1D,RETREG3,MEIOC,UBE2Z,PHLPP1,SERPINB8,SMARCA4,KANK2,ZFR2,PNMA8A,ZNF211,CELSR2,KDM5B,RRAGC,MMP24,PDE9A,LZTR1,UBXN4,RAPH1,DGKG,UBP1,ABHD6,PRICKLE2,DCBLD2,TRPC3,CXCL9,RICTOR,TMEM200A,ZKSCAN4,ZKSCAN3,RRAGD,TBXAS1,CALB1,DCAF12,RAB33B,WDR1,AHSA2P,BEND4,TAPT1,CHEK2,JARID2,SMC2,SLC38A1,AKT3,F2R,GPR155,ATP5MC3,LBH,MRPL22,TNFAIP8,CYRIA,LGALSL,AKAP6,GBP5,NEK6,RBM7,HAL,CD36,GPR180,TBC1D12,WEE1,RNF11,B3GNT5,BCKDHB,CDC42SE2,OSGIN2,KAT7,CREBL2,EMC7,STRN,VWA5B2,MYO3B,LYSMD4,ADGRG6,MBNL2,GLCE,SDC2,EXTL2
MIR5191	ADHD	-5.06E-05	0.000706164	0.942868	90		blood	TWAS	c3	0.942868	0.999994	VWA8,BFAR,WWP2,GSDMA,KLHDC8A,ODAPH,PPEF2,SEPTIN8,SIMC1,MAP1B,NT5DC1,ADAM28,TSGA10,ALDH7A1,GNB4,CDK12,DCAF17
MIR5192	ADHD	1.93E-06	0.000377688	0.995931	186		blood	TWAS	c3	0.995931	0.999994	ABRAXAS2,FAM170B,BLOC1S6,PDPR,BLMH,SMARCD2,ZNF345,BLOC1S3,ZNF436,C2orf68,POPDC2,MYLK,GUCY1A1,PDS5A,KDM3B,DNAJC25,SLC23A1,CHERP,CKMT2,ENC1,BTBD7,C12orf4,ORC5,MAPK14,TPGS2,SMG7,ARID5B,EIF4B,G2E3,GORASP2
MIR5193	ADHD	1.28E-05	0.000249778	0.959233	514		blood	TWAS	c3	0.959233	0.999994	BUB3,SFMBT2,GRAMD1B,GLB1L2,FADS1,YAF2,SCN8A,TECPR2,C14orf93,NFATC4,GPR68,SCG5,EID1,PLEKHO2,TBC1D2B,IREB2,CCNF,MIEF2,RAP1GAP2,GFAP,NEDD4L,NFIC,FOSB,CACNG8,RPS9,PIAS3,TPM3,ATP8B2,ATF6,ATP2B4,MAPKAPK2,PIGR,CAMK2N1,IFNLR1,MTFR1L,FAM167B,AKIRIN1,C1orf52,PCIF1,CBR1,POFUT2,NFAM1,SGO2,ARPC2,EHD3,CCR5,RASSF1,ELOVL6,ADD1,AMACR,SNX18,NLN,UST,SOD2,DST,KCNQ5,SSR1,UBN2,AMZ1,PEG10,NUDCD1,RHOBTB2,RGS3,GPR107,NACC2,NDOR1,GLIS3,CD274,ST3GAL6,HRH1,AFF1,ZNF827,AP3S1,PHF20L1,PLCG1,PID1,TMEM223,CDCA2,ATP6AP1L,PEA15,ERCC3,SLC6A6,THSD1,GLP1R,DAAM2,RAB3GAP2,CCDC9B,UBA3,LIM2,C10orf105,SRP19,PRMT3,RELT,BTBD9,MRPS35,BCL2L13,MICAL3,NAV1,LAMP5,MGAT5,ZNF24,S1PR3,CCNY,ATAD1,STIM1,JDP2,EAPP,DTNA,TASOR,AMOTL1,LRCH1,MBNL2,PSD3
MIR5194	ADHD	6.75E-07	0.000353371	0.998476	122		blood	TWAS	c3	0.998476	0.999994	DDIT4,DOCK9,CEP20,FAM222B,MAPT,NLRP4,IL24,TRIM11,LZTS3,KIAA1143,ZFYVE28,CASP2,ST6GALNAC6,EVC,DISC1,RGMA,FOXP4,ERV3-1,COMMD9,CD1C,GDE1,MKRN1,BMF
MIR5195_5P	ADHD	1.09E-05	0.000577137	0.98488	53		blood	TWAS	c3	0.98488	0.999994	POLR2A,CAMLG,ADRB2,BTNL8,DLD,SBDS,PTPN13,MTF2,LONP2,NCOA3,NUDT4,TNPO1
MIR5196_3P	ADHD	-2.51E-05	0.000407869	0.950987	182		blood	TWAS	c3	0.950987	0.999994	ENKUR,VSTM4,VCL,VDAC2,ZDHHC5,BBS1,ZNF84,CBX5,C3AR1,NECAP1,SPRY2,WDR18,MDM4,RCAN3,SMAP2,SNX21,BRWD1,COL4A4,CENPO,RNF168,USP38,RAD50,LSM8,PPP1R9A,CCNG2,MFAP3L,MED13,KLF12,CEP68,KIF26B,DIPK2A,FRMD4B,HSPH1,MAP2K1,CALHM1,SP1,ATXN7L3B,ZNF280D,GLRX2,RNFT1
MIR5196_5P	ADHD	-4.68E-06	0.00014133	0.973574	1091		blood	TWAS	c3	0.973574	0.999994	BTRC,ZMYND11,CSTF2T,RUFY2,SGPL1,VCL,DRD4,SLC25A22,DKK3,CRY2,PHF21A,TNKS1BP1,ZDHHC5,PATL1,VPS37C,CPSF7,C11orf68,PACS1,PRKAG1,CCNT1,SMARCD1,ZNF385A,PYM1,SMARCC2,BAZ2A,ANKRD52,MBD6,CDK4,CTDSP2,PIANP,RNASE1,TMEM253,SLC7A8,JPH4,TM9SF1,ARID4A,SUSD6,MAP3K9,CLMN,CSNK1G1,MYO9A,SCAMP5,PEAK1,HDDC3,NDE1,GSG1L,ATP2A1,GLYR1,NKD1,GNAO1,ZNF319,MMP15,PDPR,ST3GAL2,GLG1,ZNRF1,MYO1D,LASP1,IKZF3,DHX58,PSME3,ATXN7L3,UBTF,ZFP3,PLSCR3,ATP1B2,TNPO2,GTPBP3,CD22,SAMD4B,PLIN4,CCDC97,CEACAM1,CELSR2,SORT1,RAP1A,CAPZA1,HIPK1,BCL9,TNFAIP8L2,POGZ,KCNN3,MEF2D,FBXO42,SZRD1,SLC19A2,FAM20B,FMOD,ATP2B4,CDC42,DUSP10,EPHB2,LUZP1,WDTC1,KPNA6,HDAC1,MTF1,HEYL,SMAP2,PIK3R3,TAL1,RPRD1B,TAF4,TIAM1,CSTB,KREMEN1,CCDC157,PATZ1,CBX7,ROCK2,ANKRD44,AAMP,PNKD,NDUFA10,OTOF,PRKD3,HCLS1,PARP14,AP2M1,MYD88,SMARCC1,WDR82,IRF2,AFAP1,RELL2,RBM22,NIPAL4,DOK3,RAD1,PRDM1,BEND3,HLA-E,TNF,LY6G6C,RXRB,PHF1,HMGA1,ILRUN,UBR2,SRF,AHCYL2,NRF1,KDM7A,SCRN1,LSM5,SDK1,HIP1,GPER1,STEAP4,SMURF1,LZTS1,NKX3-1,TNFSF8,ZER1,TBC1D13,PAXX,UBAP1,PHF24,ELF2,SON,EFHC1,TRAM2,DNAAF11,TPM4,MSC,FBXO41,ATP8A2,TFPI,DISC1,CORO2B,SLC3A2,CASQ1,NCSTN,HPS4,SRRD,XYLT1,PAAF1,UCP2,SPTB,POU2AF1,SRSF10,CACNA1E,LAMC1,PXYLP1,NAV2,ZBTB20,AGO1,MICAL2,CD1C,PGAP4,SLC8A1,MPZL2,IQSEC3,FKBP5,SRPK1,ZFYVE26,CFAP70,GAB2,DLK1,TRIM27,RNF122,NFIA,IFI44L,STIM1,TAOK3,IGF1R,MTHFSD,STAG1,TMEM178B,FAM3C,FBXL20,C2orf49,MBOAT2,KCNB1,TRDMT1,SOGA1,CFL1,SLC37A2,VPS53,YWHAE,FOSL2,ELFN2
MIR5197_3P	ADHD	8.02E-06	0.000242278	0.973606	556		blood	TWAS	c3	0.973606	0.999994	KCNIP2,EPC1,ARHGAP42,MMP1,PICALM,FZD4,RPH3A,PARP11,SLC4A8,IKZF4,R3HDM2,SLC35E3,ELF1,TRAF3,CIPC,NOXRED1,USB1,NQO1,PSMD11,NDEL1,LZIC,RSBN1,DNAJC16,IRF6,RCOR3,ICMT,SOX12,BLCAP,KCNS1,KCNE1,AGPAT3,TIMP3,NUP50,SLC66A3,ZRANB3,OBSL1,SOS1,MOB1A,U2SURP,NME6,RAD54L2,NISCH,ING2,KIAA0232,AFF4,SH3TC2,ITK,CNOT6,CDK19,CARMIL1,SLC22A23,BACH2,SPDYE3,PSMC2,UBE3C,SPDYE1,LMTK2,ZDHHC2,FBXW2,QSOX2,EHMT1,RUFY3,LRBA,TLR3,TRIB2,SLC35D1,PITPNB,AZI2,MITD1,MAP3K9,CCL3L1,CPNE8,CUL3,DIXDC1,COPA,VPS50,FAM107B,TREM1,GFM2,SSH1,PBX1,TMEM116,MMD,ZBTB20,RFC3,SELENOP,TMEM267,ERC1,AGMO,CCSAP,HELZ,SEMA3C,CCDC50,ATP11B,STON2,HINT1,ARL15,RCSD1,BRPF3,KCNMA1,PPP1R3B,GDAP2,NOTCH2,REEP3,THBS1,RAB3IP,EEA1,G2E3,UGGT1,ARL8B,TBC1D23,TRMT10C,SLK,DOCK1,KCNB1,SLITRK5,ETS1,LRP6,SRGAP2C,SPDYE5,SRGAP2B
MIR5197_5P	ADHD	-2.26E-06	0.000185567	0.990264	723		blood	TWAS	c3	0.990264	0.999994	SHOC2,ABRAXAS2,ITGB1,ZFAND4,AP3M1,SORBS1,LYVE1,MAPK8IP1,PPHLN1,RPAP3,DIP2B,CSAD,SAP18,FNDC3A,DAAM1,CHSY1,FBN1,USP3,CSNK1G1,CILP,IREB2,USP10,UNC45B,ODAD4,CAMTA2,TSEN54,TXNL1,GARRE1,ZC3H4,SLC35A3,DCLRE1B,ATF6,LBR,LUZP1,CMPK1,VAMP3,PIGP,CELSR1,PKP4,ATL2,PCYOX1,TFDP2,MBNL1,ANKRD28,MAP3K13,GUCY1A1,CLOCK,SEC31A,JADE2,SPARC,PHACTR2,MAP3K4,BACH2,NAPEPLD,GCC1,SKAP2,HOXA5,SLC44A1,ZBTB34,FRMD3,FAM120A,CLDND1,ATP8A1,GTF3C4,CNOT6L,CLCN3,EPHA4,ZBTB25,TRAM1,PSAT1,ANO6,MGAT4A,WDFY1,KCNJ14,SLCO3A1,MAGI2,DLG2,INTS6,ABHD12B,SLX4IP,BTBD3,BNIP3L,CTNNA2,SRSF10,PSME4,CACNA1E,ARPP19,PRKAA1,C19orf12,SLC25A36,STRN,PHKB,SAMD4A,CILK1,NAV3,NBEA,CSTF1,CHMP2B,ERP44,VIPR1,FOXN2,NAV1,EMB,NDFIP1,VDAC1,ARHGEF37,EXOC5,DCAF6,KCTD21,MYC,ICA1,ZNF281,BICC1,TAOK3,NFAT5,PHLDB2,ADGRG6,UBR3,ADAM17,LRCH1,ZMYM2,MTARC1,RDX,PDE8A,GLS,GPAT4,MSANTD2,CCDC15,ZNF91
MIR519A_2_5P_MIR520B_5P	ADHD	-1.22E-05	0.000192303	0.949225	703		blood	TWAS	c3	0.949225	0.999994	PDZD8,LDHAL6A,CPSF7,CLEC7A,RASAL1,PSMD9,ATP6V0A2,PPHLN1,SLC11A2,SLC4A8,ING4,CD163,FRY,NYNRIN,MTFMT,CLPX,PDXDC1,SPN,CTF1,ADGRG1,EXOSC6,SF3B3,FBXO31,EFCAB5,UNC45B,IKZF3,MIS12,ADAMTSL5,SLC5A5,IL12RB1,GPI,TIMM50,RAB11B,CDC14A,CASZ1,TOR1AIP2,ELK4,IRF6,DUSP10,ITPKB,ZNF678,IBA57,AK2,SYS1,CBX7,CASP10,PNO1,MOB1A,PROM2,CNNM3,IRAK2,UMPS,GATA2,DHX36,KLHL24,ZNF619,NEK4,RFT1,FGFRL1,KLHL5,APBB2,PAICS,ABLIM2,HPSE,STARD4,JADE2,PCBD2,RAD1,SERAC1,TPMT,MICB,LRCH4,ORAI2,LRRN3,ZC3HAV1L,JAZF1,KBTBD2,TMEM248,AKAP9,TRIB1,FZD3,HSD17B13,BEND4,JADE1,HMGB2,TBC1D9,SCOC,RIN2,CXXC5,RPS20,USP28,SHISA2,EXOC8,CEP41,CEBPZOS,YPEL5,TATDN3,CDKAL1,APOL6,EFCAB2,TTC14,ZNF638,GLRX3,TMED7,TP53BP2,PAQR5,CCDC50,TRAF3IP2,SYT1,PUS7,YIPF5,BRPF3,FGD2,VEZF1,TTC30B,CRYBG1,ZNF195,AP4S1,DSC2,PGAP1,AMMECR1L,HES1,GK5,DUSP19,RPL15,TGS1,NTNG2,COX15,PIWIL4,CUX2,TRIQK,SLC25A15,IFT81
MIR519D_5P	ADHD	-5.78E-06	0.000182419	0.974733	900		blood	TWAS	c3	0.974733	0.999994	HIF1AN,CNNM2,CCDC186,TRUB1,EIF3A,MLLT10,PIP4K2A,ASAH2B,ENTPD1,LCOR,PDZD3,CLCF1,CREBZF,TUB,PGAM5,ZNF84,IPO8,SPATS2,SCN8A,LPCAT3,PTGDR,NEK9,TC2N,INO80,RTF1,SNAP23,ZSCAN29,AP4E1,DENND4A,UBE2Q2,METTL9,CCNF,PALB2,NKD1,USP10,EPN2,ULK2,WNT3,CA4,PRKAR1A,BLOC1S3,ZNF528,ZNF677,ZNF154,TSPAN2,GATAD2B,IL6R,CASP9,FHAD1,C1orf21,ELK4,CR1,GCSAML,USP1,PDE4B,PRELID3B,SYCP2,CDH26,SYN3,SEPTIN10,TTN,CASP10,CAB39,PRKD3,CHMP3,SLC35A5,NAA50,CNBP,RPL32,RAP2B,CMTM6,ACVR2B,CSRNP1,MAP4,RPP14,LMCD1,CPEB2,ZFYVE28,AFF4,HARS2,SLC26A2,TAB2,SOD2,RNF144B,KDM7A,FAM131B,ATP6V1G1,ITSN1,CNOT6L,SDAD1,JADE1,RWDD4,GAB1,PAQR8,GSTA4,CILK1,JARID2,AP3S1,CREB5,RAB8A,PRDM2,COA5,VKORC1L1,RAB2A,PRADC1,ZFAND5,GARIN1A,USP44,UBASH3B,AUTS2,DLG2,KLHL31,SEZ6L,COPG2,ZBTB1,LIN7A,RNF38,MLXIP,APOL6,PTGER4,QKI,EOGT,SLC25A36,ZNHIT6,PTBP3,NGLY1,PUM1,STRN,PDS5B,HAT1,TBC1D12,CERT1,CEMIP2,WDHD1,DLGAP5,ARPP21,KIF2A,MAPRE1,RUNDC3B,IKZF2,PDE3B,TMEM242,OGFRL1,NAV1,OTULIN,POGK,POU2F1,RDH11,PCNP,PLCL2,ZSCAN30,VPS13B,NFIA,FPGT,FGFR2,MANSC1,RAB3IP,ATXN7L3B,PIAS2,DTD1,RSL24D1,TERF2,POLI,C18orf54,FAM210A,PGAP1,GTF2E1,ZNF639,ARPC5L,DUSP19,GHITM,ZNF592,EPC2,LRRC32,DNAJC6,NOTCH2,LARP4,CDK8
MIR519E_3P	ADHD	-3.97E-07	0.000333092	0.99905	228		blood	TWAS	c3	0.99905	0.999994	WAC,PAFAH1B2,YPEL4,PLBD1,DAZAP2,MCF2L,DCUN1D3,ZNF213,PAFAH1B1,TBC1D17,CYB561D1,LRP8,PTPN4,ZNF513,GGCX,CACNA1D,CLOCK,FAT2,CBLL1,BICD2,PFN2,IGSF10,DLL1,TBC1D2,TLN2,ITPRID2,DLG2,MTRF1L,BAZ1B,TOB1,TBC1D3,ATG14,SYT1,RNF11,TRAK1,GDAP1,URI1,DOCK4,PPP1R7,NR4A2,NPAS2,BCL11B,SETD3,AGO1,NR1D2,ZNRF3
MIR519E_5P	ADHD	4.15E-06	0.000145762	0.977269	1206		blood	TWAS	c3	0.977269	0.999994	CCDC186,FGFR2,PLEKHA1,ZNF248,BMS1,ZFAND4,ERCC6,APLP2,LDHC,CLCF1,HIP1R,CACNB3,SMARCD1,SCN8A,RASSF3,FRS2,LPCAT3,NYNRIN,KHNYN,NEK9,TC2N,CHSY1,RTF1,CSNK1G1,DENND4A,UBE2Q2,FURIN,METTL9,EEF2KMT,HS3ST3B1,TOP3A,EPN2,ULK2,SPECC1,DUSP3,CCDC43,WNT3,CA4,CDC42EP4,SUMO2,PIK3R5,DYM,ZNF559,ZNF714,ZNF566,ZNF420,TNFAIP8L1,MADCAM1,ZNF528,ZNF28,ZNF765,ZNF552,ZNF773,SLC35A3,FAM102B,RSBN1,NRAS,BCL9,GATAD2B,TPM3,IL6R,CASP9,SPEN,POU2F1,GPR161,XPR1,STX6,LRRN2,ELK4,LPGAT1,ITPKB,BMP8B,AJAP1,RERE,EBF4,EDN3,CDH26,ITSN1,CLIC6,AGPAT3,ADARB1,UBXN4,CCDC141,NIF3L1,CASP10,CAB39,RMDN2,CHMP3,TMEM45A,RAP2B,ACVR2B,CSRNP1,RPP14,CPEB2,ZFYVE28,UBE2K,GNPDA2,PDGFRA,SRD5A3,CLOCK,G3BP2,LPCAT1,P4HA2,AFF4,SH3TC2,TENT4A,PHACTR2,RNF144B,TRIM39,PRR3,GNA12,YWHAG,BIN3,GOLGA7,ASPH,VCPIP1,EHMT1,BAG1,GLIS3,CLNK,COPS8,CNOT6L,NAF1,TMPRSS11E,GLRX,THEMIS,PAQR8,BORA,AP3S1,CREB5,RAB8A,SLC4A7,COA5,LONRF2,ZNF92,VKORC1L1,TIPRL,API5,MTF2,ALG9,DIXDC1,PLAAT5,MTHFD1L,UBE2H,UBASH3B,KLF6,AUTS2,ZCCHC9,SEZ6L,LIN7A,PPP2R2A,IL6,PHC3,OTUD1,MLXIP,TCEA3,QKI,PASK,FRMD4B,ZNHIT6,ZNF680,ZNF138,NAV2,PUM1,NNT,CERT1,CEMIP2,DLGAP5,CDK14,ARPP21,PLAGL2,MAPRE1,TFCP2L1,TSC22D1,TGFBR2,ZNF691,PTPRM,TMEM41B,MCCC1,PDE3B,OGFRL1,VEZF1,NAV1,LMOD1,NR3C1,UBE2B,MARCHF6,POGK,C7orf25,GCNT2,BEND7,PLCL2,ZNF43,NT5C2,RGS17,ME1,NFIB,ZNF365,ST8SIA1,CREBL2,SUDS3,RAB3IP,PTPRB,DTD1,ZFYVE21,RSL24D1,LRRC28,MIB1,TMEM241,POLI,FBXO45,IWS1,POLR2D,DOCK3,GTF2E1,CADM2,ZNF639,GNB4,RBM43,ITPRIP,NDUFAF5,CAMKK1,ZBTB10,CACNA1A,NR1D2,RFX8,SLITRK5,ARMC1,ZNF681,GPT2,LRRC32,NOTCH2
MIR520A_5P	ADHD	3.16E-06	0.000235465	0.989301	639		blood	TWAS	c3	0.989301	0.999994	SAR1A,EXOC6,ARHGEF12,GTF2H1,STX3,OLR1,PPP1CC,USP5,NUP58,RB1,SNX6,ACSBG1,ABHD2,MAN2A2,CNOT1,INPP5K,PAFAH1B1,RAP1GAP2,RAPGEFL1,WIPF2,MPP3,CYB5D1,GIPC3,MLLT1,TRIM33,TSPAN2,RPRD2,SNX27,NFASC,SLC41A1,ALPL,RHOU,HMGCL,PHF13,PTGFR,GBP6,TTPAL,BACE2,POFUT2,KIAA0930,PPARA,GCC2,TMEM87B,ANKZF1,TUBA4A,AAK1,PCYOX1,TGOLN2,C2orf68,SETD5,RPUSD3,SEC22A,PLXND1,MAP3K13,ETV5,CEP19,NME6,UQCRQ,HARS2,CLTB,PRDM1,SCML4,TULP4,SLC22A23,HOXA5,CDK13,HIP1,ASH2L,SON,SEPTIN11,PPP2R5E,CD28,SNRK,KPNA1,CERS6,ASRGL1,FAM171A1,HMOX1,RASGRP1,CTNNAL1,PCTP,STK40,EEPD1,MICOS10,FAM78B,VLDLR,ZFP36L2,SEL1L,ELOVL7,TBC1D22B,SKP2,ZNF333,MXD1,RYK,SLC25A13,WDR5,PTPRB,ZFP90,TAF4B,SPATA6,ISM1,SEC22C,ESF1,SESN3,DCUN1D5,SLC22A15,USP15,NAB1,VPS54
MIR520E_5P	ADHD	1.54E-05	0.000156066	0.921226	940		blood	TWAS	c3	0.921226	0.999994	AKR1C4,RUFY2,STOX1,TRIM66,TMEM9B,LYZ,TMEM260,GPHN,EIF2S1,GPATCH2L,UBE2Q2,CMTR2,ZFP1,YPEL2,ALOX12,SMAD2,CARD8,TSPAN2,BNIPL,ACBD3,TMEM59,RERE,ODC1,IL1RN,CACNB4,MTX2,AGFG1,REL,REEP1,CEP97,USF3,CD86,KPNA1,PGM2,CLOCK,ZNF300,GOLPH3,NPR3,NLN,MRS2,LRRC1,SLC37A3,PURB,MTSS1,ENTPD4,KAT6A,PCMTD1,ASPH,ZBTB6,TOPORS,UBQLN1,ADH5,KLHL8,SPP1,FAM149A,WWC2,USP46,DDX60L,PPP4R1,HSCB,PPP2R5E,CRNKL1,ISG20,TAX1BP1,ZNF608,CHD6,AZI2,LRP12,MRPL19,CA8,S100Z,HIPK3,DLG5,SLAMF7,RALA,FAM107B,MZT1,CTNNA2,ARMC8,ERICH1,NSL1,BAZ2B,EFR3A,PTBP3,ZNF680,PAIP1,BNIP2,WDCP,ELAPOR2,HGF,ABRACL,DYNC2LI1,YTHDF3,FAR1,SEL1L,SMURF2,MKRN1,GAB2,MYO16,SLC25A13,ZNF24,DOCK4,ZDHHC21,DPY19L2,ETNK1,PIAS2,DTD2,PREPL,SLC24A4,NEDD4,SPIRE1,PHLPP1,GALNT3,TNFAIP6,FLT1,TMEM170B,C1orf112,GAD1,PDP1,EXTL2
MIR520F_3P	ADHD	2.91E-06	0.000208315	0.98886	760		blood	TWAS	c3	0.98886	0.999994	PDCD4,PIP4K2A,EPC1,WDR37,GAS2,QSER1,PICALM,KCTD10,CUX2,AEBP2,CAPRIN2,DENND5B,FGD4,GXYLT1,ZNF385A,GDF11,SMARCC2,OSBPL8,FNDC3A,CDCA4,CFL2,BAZ1A,ARID4A,EIF2S1,ZFYVE26,FBN1,CILP,RAB11A,UBE2Q2,PRC1,ZNF213,ZNF75A,TFAP4,DYNC1LI2,MNT,TOM1L2,TNFAIP1,MAP3K14,JPT1,ZBTB7A,RAP1A,MCL1,DENND1B,YOD1,RCOR3,PACC1,LEFTY1,ARID4B,SYNC,KIAA1522,MTF1,LRP8,USP24,ZZZ3,VAMP3,CDC25B,RBL1,RASSF2,RAB22A,SS18L1,LRP5L,ROCK2,CDCA7,SEPTIN2,CNRIP1,SLC49A4,FGD5,NR2C2,FYCO1,IRF2,SAR1B,IL6ST,CDK19,KDM1B,SLC22A23,ITPR3,TRERF1,BICRAL,ZKSCAN1,PMPCB,ZNF800,HNRNPA2B1,JAZF1,NT5C3A,GLIS3,ZNF367,CYP2U1,DAPP1,ANKRD50,PRDM8,USP46,MED12L,TET3,CXXC5,CACUL1,CREB5,SETD9,CYP26B1,SLCO3A1,BBIP1,CELF2,COPG2,MAP3K2,NFYA,ARMC8,PRDM4,VASH2,SPRED1,KIF26B,RARB,IKBIP,APP,KIF23,CROT,ZNF804A,VLDLR,CCDC6,HSPA14,IKZF2,C11orf54,RDH5,SLC24A3,SAMD12,EXPH5,LAMP5,ADCY10,DCAF6,CYB5R4,RALGPS2,RGL1,MARCHF5,SP1,CDKN1B,GALNT3,TMEM19,SLC33A1,ASAP2,KCNB1,MBNL2,CNOT11,ADAM9,NRCAM,ITFG1,RFX7,CAMSAP2,TLCD3A,ASF1B,TIPARP
MIR520F_5P	ADHD	5.69E-06	0.000173942	0.973893	874		blood	TWAS	c3	0.973893	0.999994	CCDC186,UBE4A,HMBS,VWA5A,MSANTD2,CTNND1,DENND5A,ANKRD13A,RPAP3,LIMA1,SLC4A8,RB1,GPR132,PTGDR,DPH6,ADAM10,SLTM,MTFMT,C16orf54,CDIP1,CYLD,PSME3IP1,E2F4,EXOSC6,PHLPP2,PRPSAP2,SMARCE1,SPNS2,DHX33,PSTPIP2,PVR,ZNF470,MRPL9,RC3H1,SOAT1,PFKFB2,CR1,SRP9,LRP8,C1orf52,ABCG1,YPEL1,PMM1,BCL2L11,SPATS2L,ATL2,LBX2,ALCAM,PPM1L,CDC25A,GNAI2,CPOX,RNF175,CPEB2,ING2,KLF3,REST,KIAA0232,FEM1C,MCTP1,MAP7,SUPT3H,ZKSCAN5,ZNF3,GAL3ST4,CALU,BPGM,LSM5,KCTD7,ARHGAP39,PLPBP,CDC26,ERCC6L2,ETFDH,ATP10D,SMAD1,TMPRSS11E,EFHC1,JARID2,CXXC5,CADM1,SLC38A1,TMEM209,ITGA4,TMX1,GPNMB,TRA2A,EPS8,QKI,PAPOLA,YTHDC2,ZBTB20,TMPO,GCNT4,LTA4H,CACHD1,RELCH,PSMD12,SLU7,MED21,CCDC6,DTWD2,PPIL1,LYRM7,SMAD5,NDUFA4,TMX4,AKAP8,SLC25A24,MXD1,NCOA7,AIG1,RASAL2,RTKN2,ETFBKMT,TMEM241,SPIRE1,RAB27B,ING3,KMO,MEF2A,LYSMD4,NUP214,C3orf38,ZMYM2,CAAP1,TRIM32,ZNF592,GAD1,INSC,SAXO2,METTL6,NABP1,RAB8B,GNG10
MIR520G_3P_MIR520H	ADHD	-4.57E-06	0.00020829	0.982508	837		blood	TWAS	c3	0.982508	0.999994	CHUK,SLF2,OGA,GBF1,MXI1,VPS26A,EIF4G2,SPTY2D1,TNKS1BP1,ZFP91,CERS5,KRT81,GNS,RIMKLB,CLEC2D,AKAP11,TRIM13,APEX1,EIF2S1,DPH6,SMAD3,ABHD2,FURIN,ITPRIPL2,CCP110,MOSMO,POLR3E,TNRC6A,TNFAIP1,NUFIP2,RAPGEFL1,TBKBP1,NEDD4L,PDE4A,SIN3B,NECTIN2,ZNF320,ZNF837,RAB11B,HNRNPM,RTCA,CSF1,ABL2,ELK4,EIF4G3,ARID4B,AHCTF1,ZNF362,MKNK1,E2F1,ITCH,ZNF334,RAB22A,NPEPL1,DIDO1,PPP6R2,UXS1,RGPD8,ROCK2,KCTD18,ARL4C,POMC,EHD3,AAK1,ANXA4,SLC35A5,NR2C2,RBSN,PRKAR2A,PRICKLE2,DCBLD2,SEPTIN8,CREBRF,CCNB1,TAGAP,SSR1,RRAGD,GIMAP4,AMZ1,JAZF1,PLEKHA8,RNF216,ENTPD4,ABCA1,SLC31A1,ZBTB6,PTPN13,KLHL2,TBC1D9,ARAP2,XKR9,MAP3K9,SATB2,TYW5,GFI1,HIPK3,TAFA1,AFG1L,ATXN1,PFN2,KIF26B,DIPK2A,PXYLP1,HIF1A,BNIP2,ABI1,USP18,PLAGL2,KLHL29,MSANTD4,DMTF1,ADAM22,RNF145,VLDLR,CARNMT1,RIMBP2,FBXL3,PLEKHA6,G3BP1,TGFBR1,DEPTOR,SUMF1,TLR5,CDKN1A,NDFIP1,SEMA5A,PHF14,PLCB1,SH3PXD2A,KPNA1,SERINC1,BMT2,HECTD2,BTAF1,CPEB3,PRCP,IRAK4,PIAS2,G2E3,PDF,COG8,RAB27B,MSL2,GOLIM4,MAN1A1,RAB21,TBC1D15,ADAMTS5,GRK3,LIMK1
MIR520G_5P	ADHD	1.01E-05	0.00057661	0.986049	144		blood	TWAS	c3	0.986049	0.999994	MAPK8,TMEM117,NELL2,ENDOU,TIMELESS,HSP90AA1,CBX4,GIPC3,ZNF566,LILRA1,HIPK1,MANEAL,FBXO7,OSBPL6,OGG1,TJAP1,MTPN,EIF2AK1,PPP1R9A,AP3M2,ZNF367,BEND4,MN1,SSPN,PHF3,GFM2,BTBD7,KLHL7,EGLN3,SEC14L1,SS18,PMEPA1,SHLD1,GNA14,GNAQ,KCNAB1
MIR522_3P	ADHD	-2.61E-07	0.000160012	0.998699	863		blood	TWAS	c3	0.998699	0.999994	SHOC2,CCDC186,FHIP2A,EEF1AKMT2,CSTF2T,SC5D,RPS3,TCP11L2,OAS1,ATF7IP,TMTC4,ABCD4,NOXRED1,MYEF2,TRPM7,SNX1,UBE2Q2,TMEM266,C15orf40,FAHD1,TAF1C,HS3ST3A1,ZNF594,RABEP1,VAPA,SMAD2,BCL2,GARRE1,PLIN4,LZIC,HORMAD1,MST1L,ATP1B1,TOR1AIP1,RCAN3,RHD,WDTC1,TM2D1,DOCK7,STK4,SYNJ1,DIP2A,MTMR3,ZC3H8,PTPN4,COL5A2,HNRNPLL,FANCD2,RBM47,FEM1C,RAPGEF6,SLC45A2,NHLRC1,ARMC10,CBLL1,CUL1,LSM5,ENTPD4,PIP4P2,LPAR1,DNAJC25,RAB14,ZBTB6,WDFY3,CNOT6L,KLHL8,BEND4,PERP,LARP1B,TBC1D9,RAB38,EIF2A,GEM,TP63,MAFB,SLC4A7,PARP15,PDIA5,CADM1,DHFR,DLG2,RASGRP3,MZT1,DPYSL2,PHIP,LMO7,METTL13,WWTR1,PRKAA1,ZBTB20,ARHGAP5,AKAP6,PRKG1,SIAH1,DIMT1,RAVER2,MPO,ADA2,SMURF2,SLCO4C1,GIN1,FST,MEF2C,ZC3H7A,SEMA5A,NPAT,GAB2,USP8,RAC1,NFIB,GDAP2,ARPC5,TNFSF4,PLXDC2,TAOK3,RSL24D1,NFAT5,ABHD3,AMMECR1L,STAG1,SPICE1,ZMAT3,PIK3CA,MRPL47,DLG1,UBR3,PTPN11,GOLGA1,YWHAQ,RAP2A,DHFR2,RFX7,CCSER2,KPNA4,ZDHHC6,SLC12A6
MIR525_5P	ADHD	2.93E-06	0.000223404	0.989553	658		blood	TWAS	c3	0.989553	0.999994	SAR1A,EXOC6,ARHGEF12,GTF2H1,STX3,OLR1,PPP1CC,USP5,NUP58,RB1,SNX6,ACSBG1,ABHD2,CNOT1,INPP5K,PAFAH1B1,RAP1GAP2,RAPGEFL1,WIPF2,MPP3,CYB5D1,GIPC3,MLLT1,ZNF550,TRIM33,TSPAN2,RPRD2,SNX27,NFASC,SLC41A1,ALPL,RHOU,HMGCL,PHF13,PTGFR,GBP6,TTPAL,BACE2,POFUT2,KIAA0930,PPARA,GCC2,TMEM87B,TUBA4A,AAK1,PCYOX1,TGOLN2,C2orf68,SETD5,RPUSD3,SEC22A,KALRN,PLXND1,MAP3K13,ETV5,CEP19,NME6,UQCRQ,HARS2,CLTB,PRDM1,SCML4,TULP4,SLC22A23,ILRUN,HOXA5,CDK13,HIP1,ASH2L,SON,SEPTIN11,PPP2R5E,CD28,SNRK,KPNA1,CERS6,ASRGL1,FAM171A1,HMOX1,RASGRP1,CTNNAL1,PCTP,STK40,EEPD1,MICOS10,FAM78B,VLDLR,ZFP36L2,SEL1L,ELOVL7,TBC1D22B,SKP2,ZNF333,MXD1,RYK,SLC25A13,WDR5,PTPRB,ZFP90,TAF4B,SPATA6,ISM1,SEC22C,ESF1,SESN3,DCUN1D5,SLC22A15,USP15,NAB1,VPS54
MIR526B_5P	ADHD	7.50E-06	0.000229223	0.973909	492		blood	TWAS	c3	0.973909	0.999994	CHST15,EXT2,ZFP91,FGD4,PKP2,PPHLN1,RIMKLB,KLHDC1,KTN1,RPS6KA5,HMG20A,NLRC3,RBL2,PAFAH1B1,NSF,TBX21,TANC2,NEDD4L,HENMT1,LRIF1,RAP1A,SH2D2A,CR2,ZNF124,ACSS2,CCDC157,SLC35F5,CD200R1,NME6,CDKN2AIP,APBB2,SRD5A3,THAP6,DNAJC21,KIAA0319,AHCYL2,SLC13A4,ACTR3C,CASD1,MTMR9,LPL,LPAR1,GNG10,DTX3L,VKORC1L1,TFPI,MKLN1,TAFA1,ERLEC1,RARB,LEPROTL1,MLLT3,EPHB1,WNK1,CWC27,SLCO4C1,PANK3,NDFIP1,SCAMP1,SEMA5A,ST13,POU2F1,GCLM,LYPLA1,RNF217,RPRD1A,FKTN,THBS1,SPTSSA,ALMS1,TASOR,CREB1,STAM,PDIA6,ANKRD42
MIR532_3P	ADHD	2.78E-06	0.000407715	0.99455	266		blood	TWAS	c3	0.99455	0.999994	HNRNPH3,ZFP91,DTX4,MRPL49,CHKA,GALNT6,GSPT1,TENT4B,TRPV3,CHD3,ZGLP1,ZNF543,CYB561D1,CSF1,BCL9,SZRD1,C1orf21,KLHL12,DDOST,IBA57,KPNA6,ZNF514,ALCAM,GUCY1A1,WDR36,PRKAR2B,WDFY3,ANKRD12,CYTH1,TET3,PHF20L1,PAX5,PTP4A1,PEA15,SPCS2,BET1,LBH,GALNT10,CYRIA,EXOSC3,QKI,RBM7,FAM168A,GLP1R,PRKCA,EFNA5,DCAF6,ZFP90,LDLRAD4,ZBTB10,PDE7A,TSPOAP1,NFASC
MIR532_5P	ADHD	2.31E-05	0.00025798	0.928627	403		blood	TWAS	c3	0.928627	0.999994	FHIP2A,EPC1,PTPRJ,SPATS2,FRS2,SUCLA2,RCOR1,GPATCH2L,SPATA5L1,MINDY2,RAB11A,TUBD1,RABIF,LIN9,GCC2,RGPD8,ZRANB3,SESTD1,ATP13A3,SMARCC1,DENND6A,PCGF3,SLC25A46,TMED7,CDO1,CCNG1,TAP1,COG5,ATP8A1,AHSA2P,CXCL1,CXCL2,EPHA4,BHLHE41,ARID2,VPS13C,CYCS,SUCLG2,IRS2,COLCA1,TTC14,KRAS,PDS5B,ADAM22,RAVER2,PWWP2A,PARD3,XRCC5,AASS,SNX16,HECTD2,CPEB3,BICC1,SPIRE1,SLC5A3,SKIL,MDFIC,NCF2,RAP2A,XPO4,SRSF12,BICDL1
MIR539_3P	ADHD	4.65E-06	0.000150658	0.97536	1001		blood	TWAS	c3	0.97536	0.999994	NSMCE4A,C10orf88,RUFY2,ALDH18A1,YPEL4,DAGLA,LIPT2-AS1,DNM1L,PNN,FOXN3,DMXL2,MYO1E,RCN2,PEAK1,SMG1,CDH13,HS3ST3B1,NLK,FAM222B,EFCAB5,ARL17A,TANC2,WDR7,NFIX,CDC14A,UBE2Q1,ATP1B1,RC3H1,PLA2G4A,DENND1B,CD46,ARID4B,LGALS8,RYR2,ZNF124,ARID1A,FAM76A,DYNLT5,PIGK,STK35,ZBTB21,C22orf39,PISD,TMEM184B,SP3,SLC40A1,GTF3C3,WDR35,PUM2,GIGYF2,HDAC4,DNAAF10,PPP3R1,NECTIN3,SLC49A4,PDCD6IP,APRG1,PCGF3,CTBP1,NAT8L,FBN2,DIAPH1,CREBRF,ILRUN,KCNQ5,BBS9,ENY2,RLN1,PPARGC1A,TRIB2,RAB38,RNF146,UGT8,LEPR,AZIN1,RORA,PI4K2A,MITD1,CEP170,CUL3,ABHD17B,ZFAND5,NRF1,KLF6,AUTS2,CEP41,TMSB10,JAG1,MZT1,SIRT1,PEX5,TPP2,SPRED2,ANK3,TSHZ3,PPP4R4,CCDC85A,ZNHIT6,KBTBD8,GLRX3,SYPL1,RUNX2,DCAF10,CDK14,FAM168A,ASXL1,RNF145,CD36,SEMA3C,NRXN1,FCHO2,AKAP1,TNPO1,TENT2,MAP2K1,PCNP,CAMSAP1,PLCL2,KMT5A,ZNF397,GALNT1,TPGS2,TTI2,GDAP2,NAALAD2,MPHOSPH8,GALC,PTPN2,CEP192,HACE1,GOLIM4,CPED1,RAB21,UBR3,ASAP2,CNR1,PPM1A,ZC3H13,NR1D2,RNF220,NRG1,PDIA6,ADAMTS5,GPAM,KATNBL1,GOLGA8A
MIR539_5P	ADHD	5.73E-06	0.000147317	0.968965	1328		blood	TWAS	c3	0.968965	0.999994	SLF2,CCDC186,SHTN1,GRK5,ZRANB1,ADAM12,NEBL,KIF5B,HNRNPF,MAPK8,SIK3,DSCAML1,GAS2,MARK2,TRMT112,RAD9A,SLC41A2,ATF7IP,PDE6H,AEBP2,RESF1,NELL2,FMNL3,PCBP2,CBX5,VAMP1,TBK1,FRS2,KLRG1,WBP4,KBTBD6,APEX1,DNAL1,PNMA1,ALDH6A1,FMN1,GABPB1,PARP16,MEGF11,MTHFS,FAHD1,USP31,ITGAM,TENT4B,GNAO1,NUDT21,OGFOD1,NAE1,NQO1,IKZF3,UBTF,MEIOC,WNT3,TANC2,DLG4,KCTD11,EPG5,RNF165,KDSR,PLEKHJ1,ZNF146,ZNF382,ZNF567,ZNF677,LILRA1,APH1A,GABPB2,ATF6,POU2F1,BLZF1,TOR1AIP1,XPR1,DENND1B,BROX,STMN1,STX12,HDAC1,MTF1,MYCL,DPH2,ZSWIM5,RERE,CD93,BLCAP,CSE1L,SNAP29,PTPN4,ARL5A,LNPK,CCDC141,RAPH1,WDR35,DNAJC27,CRIPT,PEX13,DNAH6,CEP97,NFKBIZ,BTLA,ATP6V1A,CSTA,XRN1,CLASP2,BSN,IP6K1,PRICKLE2,MAEA,UBE2K,KIAA0232,SLC25A46,FNIP1,ACSL6,RAD50,SH3TC2,AHRR,KIAA1191,ZNF354A,PDE7B,ZKSCAN4,ZSCAN12,CD2AP,DST,BACH2,RBM28,KDM7A,CDCA7L,PURB,HSPB1,COX19,PTK2,CNOT7,SLC25A37,FZD3,ASPH,SLC44A1,STRBP,ZNF367,ZNF782,BANK1,ACKR3,BEND4,ATP8A1,PKD2,TMEM33,RWDD4,GALNT7,TAPT1,SYNPO2,RORA,TP53INP1,LPP,AZI2,SCMH1,BASP1,APOL4,PCNX1,RAB2A,DIXDC1,PJA2,UBE2H,PDIA4,PHF3,ZNF148,GPR155,ADD3,MAGI2,KLF6,SSBP2,COPA,RALA,VPS36,TMX1,ZMAT4,KLF12,TNFAIP8,SEC62,ENC1,UBA5,JCAD,SPRED1,BTBD7,ARPP19,TTC33,PRKAA1,IPCEF1,PAPOLA,SLC2A14,DPY19L1,ZBTB20,B3GLCT,AGO3,RUNDC3B,ADAM22,CILK1,BCL11A,CCDC50,CD1E,SRSF10,CCDC91,EPHB1,SEMA3A,NAV1,PHAX,ATPSCKMT,NPAT,GPRC5B,POGK,CAMSAP1,CAMK1D,TBC1D5,ZBTB41,SMC5,GLO1,NFIB,S1PR3,RALGPS2,GDAP2,TNFSF4,ARID5B,CUL2,TFAM,TRIM5,CHORDC1,FBXO30,SP1,CMAS,ST8SIA1,CREBL2,VSIG10,PIAS2,TRIP11,C18orf54,RNMT,STRN,HSPE1,TTC21B,ISM1,RAB5A,ARL8B,ING3,NPL,PLCH1,SESN3,PAN3,TGFBRAP1,DNAJC10,HS2ST1,INO80D,CCNYL1,PIKFYVE,KCNB1,FAM135A,CAAP1,IDE,TP53TG3D,NCOA2,WAPL,SLC22A15,ETAA1,FAM111A,C17orf97,MMP8,ITGB8
MIR541_3P	ADHD	1.56E-05	0.000257964	0.951798	459		blood	TWAS	c3	0.951798	0.999994	PARVA,ATG2A,RAB1B,PELI3,SLC41A2,BCL7A,PITPNM2,TSPAN9,TSPAN3,ALPK3,RANBP10,NFATC3,COTL1,LSM12,ZBTB4,RPTOR,ENOSF1,SLC25A42,DIRAS1,PRX,AMIGO1,HAX1,SMG5,MEF2D,KIF17,TGM2,GNAS,ZGPAT,PRR14L,YWHAH,DDX17,CYB5R3,EDAR,CTDSP1,PTPRN,IRS1,ITM2C,MGLL,PTPN23,WDR82,THOC7,HLA-G,DDR1,HLA-DQB2,MTSS1,GAPVD1,DBH,ANTXR2,GEM,MOCS1,LRFN2,MRAS,LYRM4,CACNA1E,ELAPOR2,STK38,NREP,LMOD1,DLK1,AIG1,CD2,CISD1,KCTD15,RBM43,TMEM178B,AGO1,MLEC,PPP1R1B,PDIA6
MIR541_5P	ADHD	9.83E-06	0.000242296	0.96765	480		blood	TWAS	c3	0.96765	0.999994	RUFY2,PICALM,C12orf75,GLTP,RHNO1,TIGAR,FRS2,NAP1L1,CLEC6A,TEP1,CHD8,FBXO33,PTGDR,GNPNAT1,RAD51B,THAP10,GSPT1,MARF1,GABARAPL2,ULK2,SLFN13,DHX33,ENOSF1,C18orf32,GATAD2A,ZNF708,NUDT19,ZNF781,CLC,ZNF586,PIGM,MAPK1,CCDC141,RAPH1,ARFIP1,KIF3A,SGTB,NRM,PM20D2,JAZF1,TMEM248,ANKRD46,DERL1,UBE2W,FRMD3,PRKG2,PAQR3,NR3C2,ZNF189,LPP,TM7SF3,CHD6,MED13,VPS13C,APIP,LRRFIP1,SPRED1,RNF144A,EIF5A2,EFNB2,ASTE1,TMED7,CPA3,RBM17,VEZF1,NUDT12,KPNA1,GFPT1,LRRC7,PLXDC2,GLIPR1,MAP4K5,CEP112,ING3,SLC46A3,IFT52,CCDC82,SMNDC1,FBXO25,SAXO2,VPS13A,CAMSAP2,SLC7A6,DHX40
MIR542_3P	ADHD	6.51E-06	0.000223393	0.976738	615		blood	TWAS	c3	0.976738	0.999994	VPS26A,PAPSS2,RPS6KA4,MMAB,PFKM,CCNT1,ANKRD10,KPNA3,CLBA1,PELI2,GSTZ1,FBN1,CILP,CTCF,ZFHX3,MPRIP,RPS6KB1,ABR,C18orf25,SERPINB8,AP3D1,ZFR2,SHISA7,ZFP28,TNFSF14,RSBN1,FBXO6,DDI2,PTGS2,VAPB,SUN2,SNU13,ITGB1BP1,PDIA6,CTLA4,PUM2,SEPTIN2,APLF,BRK1,ALCAM,FYCO1,LRRC2,DCBLD2,SMIM14,FEM1C,SLC12A2,JADE2,GPRIN1,PIK3R1,CDC5L,PARP12,UBE3C,TMEM65,NKX3-1,EVC,MYLIP,LPP,UQCR11,MYH9,ATP8A2,RNF114,HIPK3,SUCLG2,POU2AF1,ARMC8,BIRC5,YPEL5,PWP1,SPRED1,COA7,BNIP2,RBPMS,RTRAF,FKBP1B,ELAPOR2,YME1L1,TSC22D1,DCUN1D1,B3GNT5,PLEKHA6,TRNT1,RAB44,SYT17,OSGIN2,FHOD3,TPGS2,FIG4,COLGALT2,BTAF1,MINPP1,SNTB2,WDR33,ZNF618,ITPRIP,TSHZ2,SLC33A1,LYSMD4,HS2ST1,TCF12,UBE2E1,GBE1,AHR,ANGPT2
MIR543	ADHD	9.03E-06	0.000142752	0.949541	1209		blood	TWAS	c3	0.949541	0.999994	TCF7L2,IKZF5,ZFAND4,RUFY2,CCAR1,PPA1,KIN,SPTY2D1,ANO5,FHIP1B,TESMIN,YBX3,TMEM263,FKBP4,OSBPL8,E2F7,CD163,ING1,RBM26,MTA1,MIA2,FBXO34,ACYP1,CCDC88C,GOLGA8R,SORD,GATM,TRPM7,DMXL2,RAB11A,PIAS1,PEAK1,MCTP2,THUMPD1,KRBOX5,ZNF597,DYNC1LI2,C16orf95,HS3ST3A1,GID4,LINC02693,FAM117A,SLC16A6,ZNF566,ZNF345,ZNF419,ATP1B1,PLA2G4A,AHCTF1,TXLNA,ZZZ3,PER3,GBP1,LRRC8D,NANP,SS18L1,OSBPL2,DOP1B,UFD1,ZNF74,MAPK1,BRD1,PTPN4,ARL5A,CACNB4,FMNL2,ACVR1C,MTX2,CCDC141,ING5,BIRC6,PPP3R1,CEP97,LRRC58,RABL3,HEG1,RNF7,EIF4A2,CTDSPL,ZDHHC3,LZTFL1,PDE5A,TBC1D1,KLHL5,RBM47,CLOCK,KIF3A,FAM13B,TCERG1,SH3TC2,CREBRF,HIGD2A,SNX18,TRIM23,WASF1,AKAP7,KCNQ5,BACH2,CBLL1,IRF5,HIPK2,PLEKHA8,RABGEF1,PDAP1,KAT6A,UBE2W,STRBP,GAPVD1,ZBTB43,ZBTB34,FAM102A,SNAPC3,PSIP1,PCSK5,ZNF367,MRPS18C,SLC7A11,ANKRD50,METAP1,PKD2,BMP2K,PF4V1,EREG,FHIP1A,TXK,FRYL,ATP10A,SLC10A7,TBC1D9,CTSC,TMEM252,SELENOT,CCDC117,RORA,WASL,DHX15,MATR3,LPP,TAX1BP1,ITPR2,GPBP1,SIPA1L1,CYP26B1,MTF2,C5AR1,KLHDC10,METAP2,KLF6,OSBPL3,SIRT1,PHIP,EPS8,ST6GALNAC3,OTUD1,DPY19L3,RNF13,C19orf12,QKI,TMF1,GOLGA8N,FZD4,BAZ2B,CD302,ZNF131,AKAP6,PRKG1,CCDC112,MRPS14,ALDH9A1,HGF,NMT2,STT3B,DHRS9,FASTKD1,HECA,CGGBP1,MRPL13,LRRN1,SEL1L,MSI2,KDM5A,MACIR,NR3C1,TNPO1,JMY,NADK2,MTMR12,C21orf91,TEX2,ABHD13,KCNMA1,MANEA,CYB5R4,VPS13B,MSR1,ZNF704,LRATD2,RASAL2,CHML,PLXDC2,RAB30,EEA1,HOOK1,GOLGA8H,NFAT5,L3MBTL4,GALNT3,SERPINI1,CADM2,GK5,ARHGEF3,WNT16,MDFIC,COX11,UBA2,SH3GLB1,CREB1,GPCPD1,ZNF280D,NR1D2,ADAM9,IFT74,GHITM,COPS2,CDH2,ANKRD13C,CNTNAP3,MTARC2,GOLGA8A,GOLGA8B,RNF6
MIR544A	ADHD	-6.08E-06	0.000160029	0.969711	902		blood	TWAS	c3	0.969711	0.999994	CASP7,DENND10,DNAJC1,RET,SAR1A,PALD1,ZNF518A,SLC25A22,RNF214,GTF2H1,FLRT1,CLCF1,SLC41A2,GLTP,ATP2A2,FBRSL1,GUCY2C,AEBP2,DNM1L,NELL2,SCN8A,OSBPL8,FOXO1,IPO5,TMEM260,ATP6V1D,SUSD6,GPATCH2L,NIPA2,FMN1,TMEM62,TPM1,LACTB,CEP20,CDR2,POLR3E,HERPUD1,GAN,CBFA2T3,RAP1GAP2,NUFIP2,MYO1D,RAB37,SRSF2,ZNF236,CTDP1,ZNF737,ZNF234,ZNF471,DARS2,LYST,TUT4,NAPB,UBE2L3,DARS1,CACNB4,BMPR2,MAP2,BIRC6,KDM3A,DUSP2,ABHD10,KALRN,ETV5,PDCD6IP,FLNB,TBCK,CDKN2AIP,KLF3,STBD1,MAP3K1,SLC22A1,KIF13A,C6orf62,POLH,LYRM2,NOD1,SDK1,ZNF853,GTPBP10,LPAR1,ZBTB34,CISD2,FAT4,WDR1,WDFY3,PERP,SYNPO2,SPRY1,ABCD3,TSC22D2,TIMP2,AZIN1,PI4K2A,PLK2,TMED5,POLR1E,PLEKHG1,PHF3,LTN1,SEPTIN9,XYLT1,AKAP5,FAM98A,TENM4,PHIP,MIS18BP1,SMAD4,VAMP4,COMMD2,TTC14,C17orf67,C14orf132,DCP2,SACS,ABI1,ENPP5,SAMD4A,NCOA3,GTF2A2,ATP11A,HGF,PUM3,IKZF2,TGFBR2,USP12,TSHR,CHURC1,DDX5,SREK1IP1,POLR3G,MRPS30,TNPO1,MTMR12,RAD51D,NARS2,ARRDC4,USP8,ZNF704,NFIB,COL5A1,WARS2,ARF6,CDH1,SLC5A3,CRIM1,GALNT3,PPP2R3A,SLC35G2,NUFIP1,SESN3,RAP2A,SLC39A10,PPM1A,ORC4,PARPBP,COL19A1,TOX,TDRP
MIR545_5P	ADHD	-6.30E-07	0.000137263	0.996335	1305		blood	TWAS	c3	0.996335	0.999994	ZMYND11,MAPK8,PBLD,DDIT4,ENTPD1,TM9SF3,ARHGEF12,SC5D,TMEM258,PLAAT2,LIPT2-AS1,YBX3,ZBTB39,TMTC4,LATS2,DGKH,AKAP11,KPNA3,CFL2,ACTN1,GPATCH2L,PCSK6,SLC30A4,RNF111,RAB8B,PLEKHO2,RCN2,SEPHS2,ADORA2B,NUFIP2,SMARCE1,DNAJC7,MIS12,VAMP2,ZNF493,NFIC,ZNF432,AGL,GNAI3,RAP1A,CAPZA1,BCL2L15,NRAS,CSDE1,ATP1B1,GORAB,DENND1B,YOD1,SDE2,LYST,LGALS8,AKIRIN1,FOXJ3,USP24,SGIP1,STX16,PAXBP1,RCAN1,MORC3,RRP1B,HDHD5,MAPK1,CACNA1I,CACNB4,HIBCH,NBEAL1,RAPH1,COL4A4,ITM2C,BIRC6,USP34,IMMT,ALCAM,PLXNA1,TMCC1,CDV3,MBNL1,B3GALNT1,SETD2,NEK4,ARF4,PRICKLE2,PPA2,C4orf3,N4BP2,APBB2,TMEM33,ATG12,RAPGEF6,FAF2,TMED9,MAP3K1,BCLAF1,SLC35D3,CRISP3,GCLC,CNOT4,LMBR1,LFNG,FGL2,SUN1,GET4,PDK4,ANK1,SLC44A1,RALGDS,NDUFB6,ERMP1,PPAT,CDS1,PLAC8,NAA15,SLC30A9,CXCL8,SLAIN2,SAP30,SAMSN1,PTAR1,MED12L,PANK1,MYLIP,PHF20L1,TPBG,DPY19L4,DET1,GAPT,TSGA10,REV1,MED13,C1orf198,WDFY1,AP3B1,DR1,PHF3,CCT8,BACH1,NDUFA12,AHNAK,CELF2,C7orf31,VPS36,SGPP1,CNOT8,BNIP3L,PHIP,NDUFS1,ADAM23,IKZF1,ARMC8,CEP70,ANGEL2,RASGRP1,MAPK6,MYO5C,TOB1,DIPK2A,QKI,MMD,ETFRF1,PDS5B,AKAP6,ASAP1,RBM33,RYBP,ELK3,DIMT1,KIF2A,ORC3,CCND2,TSC22D1,NMT2,MINDY3,OSBPL10,IKZF2,GTF3A,ANKRA2,ERP44,GGH,MPP7,MPZL2,FAM221A,DDX5,MRPS30,PHAX,ANKS1A,KPNA1,MANEA,ARMC2,DOCK4,ABAT,PKD1L1,E2F5,CD58,WDR26,REEP3,UBE2D1,KATNAL1,YLPM1,NIN,ATF7IP2,GATA6,ZCCHC2,MARCHF7,PLAAT1,ARL8B,SLC33A1,TRAFD1,ROCK1,RAP2A,HIVEP1,ZMYM2,ARMC1,CCSER2,DUSP8,CHD9,PRR11,RNFT1,ACVR1C,GPAM,LGALSL,UFM1,DNAJC6,RELA,SLC12A6,DCAF17,SSH2
MIR548AD_3P	ADHD	6.96E-06	0.000408012	0.98639	155		blood	TWAS	c3	0.98639	0.999994	PRPSAP2,C18orf25,LIN9,ZNF362,ICMT,SPAST,MEGF9,CXXC5,KLF6,BIN1,BAZ2B,ODF2L,YES1,BNIP2,CITED2,TCF4,DNAJC10
MIR548AG	ADHD	6.55E-06	0.00015421	0.966141	842		blood	TWAS	c3	0.966141	0.999994	GABARAPL1,ANKRD13A,BCAT1,NELL2,NEMP1,TRIM13,DICER1,ZNF770,OIP5,MPRIP,ULK2,PSME3,DCAKD,APPBP2,VAPA,SMAD2,ZNF461,ZNF585B,SASS6,CDC14A,LAMTOR5,TPR,PIK3C2B,ZNF362,HPCAL4,TCFL5,SON,ITSN1,MORC3,U2AF1,OBSL1,SP110,PPP3R1,CEP97,PAK2,GPM6A,SPCS3,TCERG1,CENPK,TMEM200A,MAP7,ITPR3,ENPP4,RREB1,BACH2,SPDYE3,COG5,LSM8,LMBR1,PURB,SPDYE1,PPP1R9A,ZHX2,MTUS1,PCMTD1,STAU2,UBE2W,STXBP1,BICD2,HELQ,GASK1B,C4orf46,PDLIM5,PKD2,MOB1B,ANKRD17,PF4,FIP1L1,RWDD4,P2RY12,IFIT1B,PSD3,CRNKL1,LPP,CEP78,SETD9,DIXDC1,RNF38,TOMM5,ZNF777,EHBP1,SVIL,TNRC6C,RFXAP,PWP1,PRDM4,DENND4C,QKI,DCP2,TNIK,SLC25A12,CERT1,DENND1A,CYP2J2,UBE2E3,FBXL4,ELOVL5,PWWP2A,SEMA3C,B3GNT5,EPHB1,POLR3G,C21orf91,IQCK,CD164,USP42,ZDHHC21,RGL1,TNKS2,TRIP11,CMTM4,MFN1,TMEM178B,NFE2L3,NCKAP1,EPSTI1,STAM,INSIG1,C1orf115,RDX,ZNF43,PDE7A,COX5A,CAMSAP2,SPDYE5,PDE6C
MIR548AH_5P	ADHD	-4.66E-06	0.000123012	0.969782	1485		blood	TWAS	c3	0.969782	0.999994	SHTN1,MASTL,ITGB1,PBLD,AMPD3,PIK3C2A,ANO5,FNBP4,MS4A14,RPS6KA4,CCND1,TMEM9B,NRIP3,C12orf75,CLEC12A,GPN3,BCAT1,DENND5B,GXYLT1,AVIL,FRS2,OSBPL8,AKAP11,TRIM13,RCOR1,MARK3,ZFYVE21,RPS6KA5,TRIP11,LRRK1,MTMR10,ADAM10,RAB8B,HERC1,DPP8,RAMAC,FURIN,SMG1,NFAT5,PHLPP2,RASD1,KRT10,EZH1,NBR1,JPT1,AP3D1,VASP,TRIP10,CYB561D1,TRIM33,VANGL1,AKR7A2,BTG2,PPP1R15B,YOD1,NENF,B3GALNT2,GPR137B,MTF1,HIVEP3,FOXJ3,NASP,DOCK7,MIER1,TBC1D20,YWHAB,ZNFX1,C2CD2,NEFH,EP300,BCL2L11,PTPN4,MAP3K20,HIBCH,BZW1,FAM117B,NBEAL1,RAPH1,AGFG1,ATG16L1,WDCP,DNAJC27,MAPRE3,PRKD3,EPAS1,ZNF514,DUSP2,CEP97,SLC35A5,USF3,TRPC1,FGD5,MRPS25,RBSN,EIF4A2,SETD2,CDC25A,IFRD2,PRICKLE2,PDE5A,FBXL5,PDGFC,CEP44,ADD1,CLOCK,REST,CMBL,MARCHF6,TRIM36,FEM1C,SEPTIN8,SPOCK1,KDM3B,SLC36A1,GOLPH3,IL6ST,RASGRF2,AHI1,PDE7B,ENPP5,TDRD6,TNFRSF21,RRAGD,PRKAR2B,ZNF800,PHTF2,PDK4,EGR3,FZD3,UGCG,INIP,SLC31A2,SCAI,NIBAN2,GKAP1,FAM120A,PDLIM5,SLC39A8,TMEM128,PKD2,BMP2K,CXCL5,KLHL2,STIM2,PPP3CA,MFAP3L,SLAIN2,USP46,HMGB2,TBC1D9,NRIP1,EPHA4,ACOX3,MED12L,LEPROT,MYLIP,NSD2,LRP12,NT5E,TMCC3,SLC16A7,UBASH3B,HSPA8,ITGA4,CNTLN,MAP3K2,CKAP2,FRMD6,TES,PHIP,COBL,RNF38,ARMC8,PLEKHA3,ACTR2,VASH2,TMEM245,MAGOHB,SPAG9,UTP23,RAD21,RARB,ZBTB20,PRKCH,STRN,GMDS,SACS,DCTN6,CCSAP,ELK3,FAM168A,KIF23,ADAM22,GNAI1,CD36,REV3L,STMN1,IKZF2,FBXL3,CITED2,LAMP3,MCF2L2,PPP2R3A,MED17,RRAS2,CDIN1,SLCO4C1,ANKRD33B,ARHGAP26,LITAF,NPAT,BTG3,POU2F1,MKRN1,PPARD,ZFYVE26,SH3PXD2A,TNFSF13B,RYK,DOCK4,TMEM168,E2F5,ZDHHC21,FSD1L,MAN1A2,FUBP1,IFI44L,UBE2D1,BICC1,BTG1,EGLN3,NEDD4,MYT1L,TBC1D8,KMT5B,TNRC6B,PLCH1,KCNAB1,FAM76B,YWHAQ,DNAJC15,MAGI3,KCNB1,PPM1A,TMEM68,TOX,ASTN2,ENTPD7,SCD,ACER3,GRIP1,ADAMTS5,PTDSS1,SDC2,IL12A,FZD1,SSH2,L3MBTL1
MIR548AI_MIR570_5P	ADHD	7.91E-06	0.00015421	0.959089	843		blood	TWAS	c3	0.959089	0.999994	GABARAPL1,ANKRD13A,BCAT1,NELL2,NEMP1,TRIM13,DICER1,ZNF770,OIP5,MPRIP,ULK2,PSME3,CCDC43,DCAKD,APPBP2,VAPA,SMAD2,ZNF461,ZNF585B,SASS6,CDC14A,LAMTOR5,SLC19A2,TPR,PIK3C2B,ZNF362,HPCAL4,TCFL5,SON,ITSN1,MORC3,U2AF1,OBSL1,SP110,PPP3R1,CEP97,PAK2,GPM6A,SPCS3,TCERG1,CENPK,TMEM200A,MAP7,ITPR3,ENPP4,RREB1,BACH2,SPDYE3,COG5,LSM8,LMBR1,PURB,SPDYE1,ZHX2,MTUS1,PCMTD1,STAU2,UBE2W,OTUD6B,STXBP1,BICD2,HELQ,GASK1B,C4orf46,PDLIM5,PKD2,MOB1B,ANKRD17,PF4,FIP1L1,RWDD4,GALNT7,P2RY12,IFIT1B,CRNKL1,LPP,CEP78,SETD9,DIXDC1,RNF38,TOMM5,ZNF777,EHBP1,SVIL,TNRC6C,RFXAP,PWP1,PRDM4,DENND4C,QKI,DCP2,TNIK,SLC25A12,CERT1,DENND1A,CYP2J2,UBE2E3,FBXL4,ELOVL5,PWWP2A,SEMA3C,B3GNT5,EPHB1,POLR3G,C21orf91,IQCK,CD164,USP42,ZDHHC21,RGL1,TNKS2,TRIP11,CMTM4,MFN1,CHL1,TMEM178B,NFE2L3,NCKAP1,EPSTI1,STAM,INSIG1,C1orf115,RDX,ZNF43,PDE7A,COX5A,CAMSAP2,SPDYE5,PDE6C
MIR548AO_3P	ADHD	-1.47E-05	0.000576779	0.97972	90		blood	TWAS	c3	0.97972	0.999994	CLEC12B,SIGLEC14,MFSD14A,KCNN3,XPR1,ELK4,MYCBP,DYRK1A,DNAL4,CSRNP1,OXR1,XRCC5,ZNF521,SH3GLB1
MIR548AO_5P_MIR548AX	ADHD	-2.26E-05	0.000249709	0.927998	573		blood	TWAS	c3	0.927998	0.999994	C10orf88,RAB18,ZFAND4,SFMBT2,SAR1A,SAMD8,ZBED5,STK33,SBNO1,MGP,OSBPL8,BRCA2,RBM26,EIF5,CCDC32,B2M,RAB8B,APH1B,ZFHX3,ULK2,TSR1,SHPK,ZNF236,ZNF765,ZNF761,ZNF813,TSPAN2,PDE4DIP,SLC25A34,TOR1AIP2,DENND1B,SGIP1,PRKACB,DDAH1,C22orf39,GIGYF2,XPO1,JAGN1,U2SURP,B3GALNT1,APPL1,SLMAP,FBXL5,TAPT1,CLOCK,LPCAT1,FAM13B,FBXO38,MAT2B,SUB1,CDK19,AMD1,REV3L,ZSCAN16,AKIRIN2,C8orf76,NIPSNAP3A,RAD23B,UBAP2,JAK2,FAM120A,GYPE,PRIMPOL,CHCHD3,RORA,EOMES,MED13,DDX18,PHIP,CFAP418,UQCRB,SSH1,ARPP19,KLRC4,ANKRD40,CMPK2,RSAD2,LRIG1,CSNK1G3,BIVM,TGFBR1,DMAC1,PDE3B,LMAN1,GZF1,FOXN2,CRYZ,TPRG1L,TNFSF13B,RYK,E2F5,ZDHHC21,IARS1,SH3GLB1,TAOK3,CNOT2,LONRF2,NPAS2,POLR2D,ATP13A4,ZNF217,ASF1A,GPR83,PAN3,FZD5,ZNF280D,RUBCNL,MKLN1,TMEM68,TOX,FANCL,GANAB,GOLGA8A,GOLGA8B
MIR548AT_3P	ADHD	3.87E-05	0.000288452	0.893391	286		blood	TWAS	c3	0.893391	0.999994	ZMYND11,HSD17B12,RNF169,TRIM66,AEBP2,CHD4,RASSF3,FBXO33,CDH13,ZNF287,VAPA,SNAP47,PRPF40A,CAB39,IL1RAP,CCNA2,UGDH,SNRPC,PARP12,CNOT7,SLC39A14,PTBP3,TMEM33,TTC28,DOCK10,EXOC8,SMC3,MEX3C,RFX3,RNF185,SLC25A36,DPY19L1,ABHD17B,RBM7,CDK17,SRSF10,TEAD3,ZNF704,VTI1A,ZC3H12C,PSPC1,ZMYM2,MIB1,ROBO1,ZMAT3,SSB,ASTN2,GNAQ,EMSY,TIPARP
MIR548AT_5P	ADHD	-2.52E-06	0.000147304	0.986345	1335		blood	TWAS	c3	0.986345	0.999994	SMNDC1,NHLRC2,FHIP2A,VSTM4,ERCC6,SGMS1,HNRNPH3,DDX21,SAMD8,SORBS1,BIRC3,RNF141,SYTL2,PICALM,RIC8B,CRY1,UBE3B,DENR,ATF7IP,AMN1,DNM1L,TSPAN9,GXYLT1,CSAD,GLS2,AVIL,SLC2A3,COG6,BAZ1A,MIA2,FBXO33,KLHDC1,GCH1,ZFP36L1,ABCD4,MTMR10,MINDY2,FBXO22,CTCF,ZCCHC14,MYO1D,DNAJC7,LSM12,SUMO2,EPG5,ZNF793,SAMD4B,ECH1,SORT1,LRIF1,CEPT1,RSBN1,PTPN22,CSDE1,RC3H1,XPR1,C1orf21,IVNS1ABP,PINK1,ALG6,TRPC4AP,STAU1,DIDO1,PRDM15,RRP1B,ZC3H6,CCNT2,CASP8,BMPR2,PUM2,AGFG1,NDUFA10,SELENOI,CLHC1,REL,PPP3R1,FBXO48,AAK1,RMND5A,CEP97,ALCAM,WDR5B,CNBP,ATP13A3,CLASP2,ZKSCAN7,PCGF3,SFRP2,GUCY1A1,LIMCH1,CLOCK,NAAA,SEPTIN8,ZCCHC10,CCNG1,CREBRF,CNOT6,PDE7B,PLAGL1,NKAPL,FOXQ1,CD2AP,KCNQ5,TTC26,LMBR1,PHTF2,YWHAZ,SLC25A37,ABCA1,SLC44A1,PDCL,ZBTB6,STRBP,NFX1,PRXL2C,DNAJB14,SMARCAD1,CCNG2,SLC4A4,ANKRD17,CXCL8,ABHD18,ARAP2,P2RY12,LEPROT,C6orf120,FZD6,RORA,MTMR7,PCM1,PSD3,ARL5B,RIN2,SFRP5,LPP,BPNT2,CMC1,DPYD,CADM1,LRP12,MAP3K9,PCNX1,VKORC1L1,C1D,PLCB3,ZNF148,GPR155,ADD3,MAGI2,KLF6,CEP290,SGPP1,CDK6,BET1,SIRT1,TBC1D4,SEC62,RSRC1,ADAM23,BNC2,SLC44A5,CEP70,SPART,SMAD4,SPRED1,IGFBP3,RFX3,DESI2,TTC33,SPAG9,MBTD1,TMF1,RSAD2,MMD,KRAS,APC,DCP2,RAD21,ZNF117,EIF5A2,ARHGAP5,ABI1,ACBD5,SFT2D1,STXBP5,CDK17,NEDD1,ZMYND8,ELAPOR2,ATP11A,MLLT3,STK38L,GPD1L,DCUN1D1,FCHO2,SGCD,HLTF,RRAS2,TSHZ1,GTF2A1,STON2,ELOVL7,STK38,TRA2A,GNA13,PRRC1,C5orf22,LYRM7,TENT2,OTULINL,CCNH,SOCS1,C21orf91,MDM1,ADPRM,PLCB1,MYC,TCEA1,SEMA4D,HNF1A,ATXN7L2,ZFAND3,MAK16,RASAL2,TADA1,REEP3,MARCHF5,UBE2D1,ZMYM5,ZMYM2,KATNAL1,HOOK1,GPD2,ATXN3,ACTR10,MIB1,SPIRE1,CEP192,TMX3,STAG1,ROBO1,SKIL,CPNE4,CPED1,UBR3,PMEPA1,CNR1,COL19A1,FAM135A,CHD9,SDC2,FERMT2
MIR548AU_3P	ADHD	-1.04E-05	0.000192308	0.956938	669		blood	TWAS	c3	0.956938	0.999994	SHOC2,ABRAXAS2,NUDT13,MPPED2,PACS1,NRIP3,COPZ1,ZDHHC17,MED4,ARID4A,SLC8A3,FOXN3,DGLUCY,MTMR10,RTF1,ADAM10,FAM81A,ARNT2,CYB5B,CDH13,FLOT2,TRARG1,CRK,MBP,MIER2,ZFP28,ZNF550,CENPS,FCER1G,DENND1B,MDM4,FAM76A,ATP5IF1,MTF1,NDC1,ZZZ3,EIF2S2,EDAR,INHBB,FMNL2,PKP4,FAM117B,EIF2AK2,UBP1,OXSR1,CDC25A,GNAI2,AFF4,JADE2,CAMLG,C5orf24,RNF44,PDE7B,PPP1R11,PRR3,SLC25A27,JAZF1,STK17A,PKHD1L1,XKR6,FAM167A,PTBP3,SNX30,DAB2IP,SLC27A4,GAS1,QDPR,GPRIN3,SMIM20,RAP1GDS1,PARN,MORN4,MGAT4A,CRACDL,DIXDC1,PLAAT5,FGD6,SPCS2,SIRT1,BNC2,ANK3,MEX3C,CACNA1E,PHACTR1,RARB,NAV2,HCN3,NAV3,ADAM22,PROSER1,SRSF10,CAMTA1,FUT8,FOXN2,SURF4,KNOP1,ANKS1A,RDH11,MYC,E2F5,C9orf152,RALGPS2,EEA1,NIN,STRN3,PRKD1,TAF4B,FAM210A,FNDC3B,NKTR,ARHGEF3,RAB21,SCN2B,ATF7,CREB3L2,TOX,CAPN5,RDX,ZNRF3,ATP1B3
MIR548AV_3P	ADHD	-8.63E-06	0.000218004	0.968433	640		blood	TWAS	c3	0.968433	0.999994	IKZF5,TUBGCP2,ZEB1,SIAE,STT3A,FAM118B,TSG101,MAPK8IP1,CLPB,CLEC7A,PPTC7,GXYLT1,ATF1,MSRB3,MIA2,GMFB,ZFP36L1,SCG5,CTDSPL2,EIF3J,MYEF2,ADAM10,ARL6IP1,GID4,WNT3,RPAIN,HOXB7,COL1A1,CCDC40,LINGO3,SEMA6B,TOR1AIP2,EIF4G3,LBR,FOXJ3,ATG4C,PIGK,BRWD1,FAM168B,TRIP12,SP100,ATL2,B4GALT4,SLMAP,OGG1,PCGF3,TRIM2,TRAPPC11,CLOCK,VDAC1,DDX46,CREBRF,MRPS36,CDK19,KIAA0319,PBX2,BICRAL,PRKAR2B,CBLL1,CASP2,YWHAG,MTSS1,SLC45A4,BAG4,SCAI,FUBP3,RANBP6,KDM4C,GKAP1,DNAJB14,ATP8A1,TSC22D2,SERP1,TET2,TBP,DHX15,TPBG,ADARB2,TDG,MSH3,YTHDF2,ADSS2,HNRNPU,WDFY1,SLC16A7,MAGI2,SVIL,CKAP2,KLF5,PHIP,HMGN3,ALS2,SPRED1,THBS1,ATP9A,MYO5A,ARPP19,KBTBD8,PAIP1,URB2,AASDHPPT,LGR4,SEMA3C,FAM169A,PCNA,CAMTA1,MED17,TSHZ1,GNA13,URI1,CDC42SE2,TNPO1,CCT6B,GLCCI1,EEF1A1,PCGF5,HECTD2,PTEN,NR4A2,INO80D,KLF7,PPM1A,TOX,NRBF2,PMS1,GLS,NCOA2,KRCC1
MIR548AV_5P_MIR548K	ADHD	-8.49E-07	0.000152375	0.995552	1194		blood	TWAS	c3	0.995552	0.999994	PDZD8,IKZF5,EPC1,SAMD8,ANKRD22,TM9SF3,RSRC2,ZNF26,GOLT1B,BICD1,PPHLN1,IL23A,ZDHHC17,CUL4A,PNN,MED6,MLH3,GPATCH2L,SPTLC2,DMXL2,RNF111,RAB11A,SMG1,TENT4B,LPCAT2,CPNE2,NFAT5,WWP2,AP1G1,ATXN1L,NCOR1,P4HB,CSNK1D,NEDD4L,VPS4B,ZNF486,ZNF493,ZNF611,ZNF600,MFSD14A,GSTM2,RAP1A,CEP350,IVNS1ABP,CD55,ARID4B,MTF1,NEGR1,FUBP1,DNAJB4,MCOLN3,BCL10,NAPB,VPS26C,BRD1,SH3RF3,FAM168B,FMNL2,TANC1,KCTD18,CARF,HDAC4,GPATCH11,CYP1B1,RHOQ,CBLB,RAB6B,ITGA9,MAP9,GPM6A,SORBS2,PI4K2B,TMEM156,SCARB2,MARCHF6,DAP,FEM1C,CEP120,SAR1B,C5orf24,KLHL3,GOLPH3,ADAMTS6,SERINC5,CDK19,ACAT2,TCP1,NUP153,MMUT,DSP,SLC35A1,LSM8,ZNF800,LMBR1,NCAPG2,PSPH,PTPN12,YWHAZ,RRM2B,KLF10,KAT6A,MYBL1,RBM18,PPP6C,NOTCH1,FAM120A,FNIP2,CISD2,UGT2B17,RUFY3,PPP3CA,BEND4,OCIAD2,PTAR1,CNN3,PRELID1,ANXA2,BPNT2,CACNA2D3,MGAT4A,LRP12,C1D,SATB2,TTC17,TBCA,ITGAV,PLEKHG1,MAP3K7CL,RNF138,PTMA,MAP3K2,SPCS2,WDR77,CCNL1,ENC1,GLIPR2,SERTAD2,RASGRP1,KRAS,PTBP3,ZNF680,PDS5B,EIF5A2,FNDC3B,PDK1,SPDL1,ANKDD1B,RUNX2,CTNND1,STXBP5,UCK2,TADA1,ORC3,ADAM22,LIN7C,PROSER1,PTPRM,HECA,TGFBR1,DSCC1,SNTB1,VEZF1,DDX5,SLC24A3,C5orf15,EFNA5,MEF2C,UBE2B,POU2F1,CD164,NFE2L2,REEP3,CCNY,DDIAS,TWF1,ST8SIA1,SINHCAF,SOS2,MAP4K5,TRIP11,KLHL28,MEX3B,ABHD3,SS18,AFG3L2,SLC5A3,SUMO1,LY75,BBX,CD47,ROBO1,SKIL,WDR11,SRSF6,CPNE4,MEF2A,NCKAP1,YWHAQ,HS2ST1,PAXIP1,CCSER2,GRIP1,EIF2AK3,ADAMTS1,ABCC4,BNIP3,PPP3CB,ZNF281,AAK1,CD109
MIR548AY_3P	ADHD	3.82E-05	0.000288452	0.894681	285		blood	TWAS	c3	0.894681	0.999994	ZMYND11,HSD17B12,RNF169,TRIM66,AEBP2,CHD4,RASSF3,FBXO33,CDH13,ZNF287,VAPA,SNAP47,PRPF40A,CAB39,IL1RAP,CCNA2,UGDH,SNRPC,PARP12,CNOT7,SLC39A14,PTBP3,TMEM33,TTC28,DOCK10,EXOC8,SMC3,MEX3C,RFX3,RNF185,SLC25A36,DPY19L1,ABHD17B,RBM7,CDK17,SRSF10,TEAD3,VTI1A,ZC3H12C,PSPC1,ZMYM2,MIB1,ROBO1,ZMAT3,SSB,ASTN2,GNAQ,TIPARP
MIR548AZ_5P	ADHD	-1.01E-05	0.000126899	0.936778	1674		blood	TWAS	c3	0.936778	0.999994	ARHGAP12,ITGB1,ZMYND11,RASGEF1A,SGPL1,RNLS,MARCHF5,EXOC6,PIK3C2A,ANO5,ARHGAP1,PTPRJ,FADS1,PPP6R3,DGAT2,GPN3,VPS29,ZCCHC8,BCAT1,SLC2A13,MFSD5,OSBPL8,ZDHHC17,DGKH,KPNA3,CFL2,ERO1A,PTGR2,TDP1,RPS6KA5,MTMR10,OIP5,ZNF106,HAUS2,USP3,DPP8,DENND4A,NEO1,UBE2Q2,FBXO22,MRTFB,SMG1,USP31,DYNC1LI2,SNTB2,PHLPP2,TMEM170A,PMP22,PITPNA,SUZ12,RAB5C,FZD2,ZNF652,SPAG9,KPNA2,YIPF2,R3HDM4,RAB3D,ZNF737,ZNF493,ZBTB7A,ZNF234,RANBP3,C1orf162,TRIM33,PLOD1,POGZ,KDM5B,PPP1R15B,ECE1,UTP25,LPGAT1,PACC1,ARID4B,SGIP1,PRKACB,SSX2IP,PKN2,RBMXL1,STK35,NAPB,B4GALT5,RAB22A,BRWD1,ADARB1,YPEL1,MAPK1,NEFH,PPARA,BCL2L11,ZC3H6,EPB41L5,R3HDM1,MAP3K20,BMPR2,TNS1,AGFG1,ATG16L1,RBM44,NCOA1,PPM1G,CLIP4,SOS1,MAP4K3,CLHC1,TMEM127,TMCC1,XRN1,MRPS25,NCBP2,DLEC1,ARIH2,EPRS1,PBRM1,APPL1,TRIM2,TMEM131L,CEP44,ADD1,UBE2K,N4BP2,CLOCK,THAP6,HNRNPDL,SAR1B,SPOCK1,ETF1,FAT2,CCNG1,CPEB4,SGTB,ERBIN,SOBP,STX11,AFDN,POU5F1,ZNF318,CD2AP,PRKAR2B,CAPZA2,PARP12,UBE3C,NCAPG2,PHTF2,UBR5,CHRAC1,MICU3,RAPGEF1,TOPORS,AQP3,GLIS3,CDC37L1,ZNF367,CAMK2D,NFKB1,UBE2D3,PPARG,TMEM128,MOB1B,DCK,SLC4A4,SH3BP4,ANKRD17,CXCL5,EREG,STIM2,PPP3CA,MFAP3L,KIF5C,NFXL1,SLAIN2,USP46,NRIP1,GAB1,SMARCA5,SERP1,IGSF10,ARIH1,DPY19L4,TP63,PLAG1,BPNT2,CREB5,SLC4A7,ZFAT,MITD1,MRPL19,CPNE8,KIF21A,NCAM1,USP28,MTF2,POLR2M,CNTLN,INTS5,B4GALT6,TMTC3,MAP3K2,SLC6A6,TENM4,BMP2,PPP2R2A,DPYSL2,PHIP,PHC3,RNF38,CEBPZOS,ATXN1,SERTAD2,DESI2,PAPOLA,KRAS,GNG10,PTBP3,DPY19L1,CCDC152,PAIP1,YES1,LRIG1,LEPROTL1,STXBP5,RYBP,RABGAP1L,ADAM22,LIN7C,CHD1,PLGLB1,OLAH,GPD1L,IKZF2,CITED2,ZFP36L2,DSCC1,LRRN1,CTNNB1,RRAS2,LMAN1,PDE4D,MSI2,VEZF1,CETN3,ITGA2,CMBL,ST13,SMIM15,EXOC5,POU2F1,TRPS1,TCEA1,RNF217,HNF1A,KLF9,RYK,FRMD4A,SNX9,DOCK4,ZNF704,PAG1,TPD52,THAP1,POU5F1B,ZDHHC21,TXN,IPPK,ZNF484,NTNG1,ADO,REEP3,BICC1,ZC3H12C,NAALAD2,BTG1,KATNAL1,MAP4K5,STRN3,GPD2,SLC24A4,NEDD4,IGF1R,CDH1,SS18,PSMA8,RAB27B,TCF4,MYT1L,CRIM1,FEZ2,PGAP1,BBX,CADM2,SKIL,ZNF217,OSBPL5,TNRC6B,KLHL23,UBR3,PTPN2,MBOAT2,HS2ST1,CREB1,STK17B,SGPP2,TMEM170B,DCUN1D5,B3GALT2,GJA3,CLXN,TOX,ACER3,GRIP1,USP15,SUCO,TGDS,NABP1,WASF3,PLGLB2,KCNAB1
MIR548BA	ADHD	7.56E-06	0.00015421	0.960883	843		blood	TWAS	c3	0.960883	0.999994	GABARAPL1,ANKRD13A,BCAT1,NELL2,NEMP1,TRIM13,DICER1,ZNF770,OIP5,MPRIP,ULK2,PSME3,DCAKD,APPBP2,VAPA,SMAD2,ZNF461,ZNF585B,SASS6,CDC14A,LAMTOR5,TPR,PIK3C2B,ZNF362,HPCAL4,TCFL5,SON,ITSN1,MORC3,U2AF1,OBSL1,SP110,PPP3R1,CEP97,PAK2,GPM6A,SPCS3,TCERG1,CENPK,TMEM200A,MAP7,ITPR3,ENPP4,RREB1,BACH2,SPDYE3,COG5,LSM8,LMBR1,PURB,SPDYE1,ZHX2,MTUS1,PCMTD1,STAU2,UBE2W,BICD2,HELQ,GASK1B,C4orf46,PDLIM5,PKD2,MOB1B,ANKRD17,PF4,FIP1L1,RWDD4,P2RY12,IFIT1B,CRNKL1,LPP,TP63,CEP78,SETD9,DIXDC1,RNF38,TOMM5,ZNF777,EHBP1,SVIL,TNRC6C,RFXAP,PWP1,PRDM4,DENND4C,QKI,DCP2,TNIK,SLC25A12,CERT1,DENND1A,CYP2J2,UBE2E3,FBXL4,ELOVL5,PWWP2A,SEMA3C,LNX2,B3GNT5,EPHB1,POLR3G,C21orf91,IQCK,CD164,USP42,PPP1R3B,ZDHHC21,RGL1,TNKS2,TRIP11,CMTM4,MFN1,TMEM178B,NFE2L3,NCKAP1,EPSTI1,STAM,INSIG1,C1orf115,RDX,ZNF43,PDE7A,COX5A,CAMSAP2,SPDYE5,PDE6C
MIR548B_3P	ADHD	9.51E-06	0.000277065	0.972609	431		blood	TWAS	c3	0.972609	0.999994	ZRANB1,MAP3K8,DIP2C,PHF21A,SF3B2,KMT5B,CELA1,NAP1L1,ZDHHC17,SLC2A3,ADAM10,THAP10,EPN2,NUFIP2,BECN1,SOCS6,SAMD4B,ZNF225,SLC16A4,ATP2B4,PIK3C2B,PFKFB2,EXO5,TUT4,TAF4,PDXK,MAPK1,SUN2,ARPC2,HMCES,U2SURP,MAP4,CPEB2,LIAS,RNF44,SQSTM1,TRIM39,AKAP9,HMBOX1,VXN,PTGS1,NAA20,CACUL1,CAP1,CSTF3,MAP3K2,EPS8,ATXN1,GLUL,NAMPT,DCAF10,UBE2N,CACHD1,NBEA,UBLCP1,CSTF1,BTBD10,CPNE5,PPP1R26,ATP5MK,SNX9,ZDHHC21,DOCK1,RTKN2,CHORDC1,FBXO30,TMEM117,ZNF426,ROBO1,CIP2A,NCKAP1,CAPS2,SLC39A10,NEDD9,DLEU7,MTA2,SLC22A15
MIR548L	ADHD	-1.29E-05	0.000147318	0.930094	1291		blood	TWAS	c3	0.930094	0.999994	PDZD8,FAM24B,ZMIZ1,ANKRD22,ENTPD1,PIK3C2A,PRDM11,NUP160,ATL3,CREBZF,PPHLN1,ZDHHC20,BRCA2,AKAP11,SPRYD7,ERO1A,RPS6KA5,TRIP11,ARHGAP11A,ZNF770,SLC30A4,SMG1,CCP110,KCTD5,CNEP1R1,E2F4,NFAT5,NQO1,GAS7,ZNF624,C17orf80,CSNK1D,SOCS6,MEX3D,PLEKHJ1,ZNF493,ZNF257,ZNF567,ZNF470,RAP1A,CAPZA1,RSBN1,SKI,GOLPH3L,CEP350,DENND1B,NENF,CDC42BPA,ERO1B,MTF1,LRP8,NDC1,NEGR1,CPNE1,SYNJ1,DDTL,CSF2RB,TRIOBP,TAB1,PDK1,MAP3K20,CCDC141,ANKRD44,MOB4,ICA1L,CARF,COL4A4,AGFG1,ATG16L1,COL6A3,RHOQ,CRIPT,ACYP2,MTHFD2,CEP97,IGSF11,NR1I2,ZXDC,PDCD6IP,ZNF660,PRKAR2A,PBRM1,ARHGEF3,APPL1,PDE12,USP38,MAP9,FBXL5,GPM6A,SPCS3,PGM2,KLF3,N4BP2,PPEF2,PGGT1B,FEM1C,CEP120,ACSL6,DYNLT1,ZKSCAN3,ZSCAN12,DUS4L,LSM8,MTPN,PURB,RRM2B,KLF10,FAM91A1,FZD3,SCAI,PPP6C,FAM120A,GASK1B,PDLIM5,NFKB1,ATP8A1,PTPN13,ABCG2,CNOT6L,OTUD4,PROM1,NEK1,SH3RF1,DCUN1D4,RWDD4,TLR2,CBR4,RNF146,TLCD4,SELENOT,ANKRD12,TET2,SLC35D1,RORA,CD28,PLEKHG1,ESR1,BPNT2,SLC4A7,LACTB2,XKR9,PSAT1,MYSM1,CPNE8,NUP133,FAM89A,BNIP3,INPP5A,NCAM1,STK39,SPC25,TBCA,ZBTB5,FGD6,USP44,GPR155,UBASH3B,CAPRIN1,RNF138,DLG2,MAP3K2,TAFA1,PIBF1,IRAK1BP1,PHIP,OTUD1,SMAD4,SPRED1,MAPK6,MYO5A,COX20,QKI,SLC25A36,ZNF107,ZBTB20,RFC3,PRKG1,DYNC1I2,SACS,HOOK1,SFT2D1,STXBP5,NFIA,SMIM15,LRRC70,IST1,NBEA,TMEM30A,CD1C,USP12,SLAIN1,HECA,TAF2,HLTF,CRBN,SLC23A2,GPCPD1,RRAS2,MSI2,SLC24A3,EMB,CANX,MBLAC2,POLR3G,SMAD5,MAST4,C5orf24,EXOC5,GCNT2,ZBTB41,ABHD13,HIVEP2,UBE3D,DOCK4,ZFAND1,SNX16,ZBTB10,CCNY,IPMK,SENP1,SP1,TMTC1,SS18,MBD2,ZCCHC2,BBX,FNDC3B,PIK3CA,WDR11,SRSF6,CPNE4,NUFIP1,RUBCNL,RAB21,PTPN2,NCKAP1,MBOAT2,ADAM17,VAV3,PPM1A,TMEM170B,DCUN1D5,ARL13B,ACVR2A,NUP37,UFL1,TLK1,SEC61A2,AQP11,GRIP1,CHD9,EPC2,ADAMTS1,FBXO25,S1PR1,WAPL,ACVR1C,SAXO2,VPS54,GNA14,RPGRIP1L,TRMT13,BMI1
MIR548O_3P	ADHD	6.04E-06	0.000162089	0.970297	1087		blood	TWAS	c3	0.970297	0.999994	GRK5,INPP5F,IKZF5,MLLT10,LARP4B,MARCHF8,ZNF518A,USP47,STT3A,FAM118B,UVRAG,CLEC7A,CRY1,KCTD10,PPTC7,ATF7IP,PTPRO,FKBP4,FOXM1,SLC2A13,SRGAP1,KICS2,FRS2,ARHGEF7,TNFRSF19,MTMR6,NUP58,AKAP11,GPATCH2L,SNRPA1,GATM,SECISBP2L,RPS27L,DENND4A,ARL6IP1,CNOT1,TMEM170A,ZNF286A,COPS3,GID4,ZNF286B,EPN2,VASP,ZNF615,RFX2,IVNS1ABP,PPP1R12B,RBBP5,PARP1,HMGN2,RCC1,CMPK1,CSE1L,SCAF4,SETD4,YWHAH,ARFGAP3,RTL6,ATXN10,ODC1,PRPF40A,TTN,ANKRD44,CFLAR,DNAJB2,IRS1,MFF,ATL2,LMAN2L,CD200R1,TOPBP1,PAQR9,U2SURP,SFRP2,GPM6A,LRP2BP,CLOCK,G3BP2,MAT2B,CREBRF,OSMR,RICTOR,RAD17,FAM151B,ILRUN,SSR1,PNRC1,CALU,KDM7A,PEG10,NTAQ1,GOLGA7,UBE2W,RIDA,PSIP1,PLGRKT,KDM4C,C9orf64,CRMP1,METAP1,ACKR3,CXCL1,NFXL1,TEC,SLAIN2,PIP5K1B,TSC22D2,AZIN1,TET3,TP53INP1,LPP,JMY,CA8,SMC6,AGGF1,MAN2A1,B4GALT6,TRAPPC8,CELF2,ARHGAP21,IL6,KLHL7,IGF2BP3,PHIP,MYNN,PHC3,ANKRA2,HMGCR,UBA5,PEX5,BNC2,SPRED1,ARPP19,CAND1,TTC33,SLC25A36,TMEM135,ZBTB20,STRN,EEPD1,DENND1A,ABHD17B,ATG14,CDK17,FAM168A,FBXO28,SRI,NAV3,TEX30,PWWP2A,IKZF2,RNF20,KCTD12,CGGBP1,SGCD,CAMTA1,STK38,SRSF3,GLI3,IL1R1,TNPO1,CAMSAP1,SCN9A,GLCCI1,MYO6,HACD4,FSD1L,PATJ,EEA1,STRN3,SPTSSA,ATXN3,PIERCE2,DSC2,TTC39C,SS18,LY75,PGAP1,BTBD3,C2orf49,NCKAP1,ZBTB10,MCM9,XPO4,CASP8AP2,PLAA,KPNA4,DNAJA2,PELI1,RAB1A,GNAQ,TGFBR3,CPD,GLOD4,KRCC1,KCNAB1,SPTSSB,ARHGAP32,PRDM10,ZBTB44
MIR548Q	ADHD	-2.60E-05	0.000576597	0.964053	143		blood	TWAS	c3	0.964053	0.999994	ZMYND11,ZNF268,FNDC3A,EID1,KRBOX5,CNEP1R1,NFAT5,GSE1,SPATA33,TMEM101,ZNF594,RNF165,ADNP2,ZNF773,ZNF135,ZSCAN22,ZNF584,MZF1,CYB561D1,KLHL12,STAU1,TGOLN2,TXNRD3,KPNA5,LRRC4,HOXA9,TAPT1,ABHD5,EBF1,ZNF74,ZFAND5,DLG2,YPEL5,METTL8,NBEA,GCNT2,GPR19,RGPD1,KPNA4,VPS35
MIR548S	ADHD	3.87E-06	0.000203996	0.984883	515		blood	TWAS	c3	0.984883	0.999994	OAT,VPS26A,EIF4EBP2,ANAPC16,JAM3,PPP6R3,CLIP1,DIP2B,PCNX4,SCG5,SERF2,LOXL1,CNOT1,TNFAIP1,TNS4,COA3,LSM12,KANSL1,BPTF,ZNF576,TMEM51,C1orf21,DSTN,CBFA2T2,MMP24,SOGA1,RBL1,TTPAL,DIP2A,SCARF2,GNAZ,POLR1B,YIPF4,BIRC6,HSPBAP1,ACAP2,TFRC,CRTAP,CNOT10,ACTR8,CYSTM1,NDUFA2,NIPAL4,NLN,TULP4,ZNF318,PRKAR2B,ESYT2,ANKIB1,VXN,POP1,STRBP,NAA15,PAQR3,NIPAL1,MMAA,ECHDC1,SELENOT,DHX15,KCNJ15,AKAP12,BACH1,SMC3,TES,KLF12,ATXN1,DPY19L3,ANKUB1,DGKE,SDC3,SLC35F3,ATP11A,CLN5,RRAS2,ABLIM3,GPRC5B,SATB1,RYK,EEF1A1,ZDHHC21,MMRN2,ZC3H12C,AVEN,NFAT5,MB21D2,TSHZ2,PTPN11,ANKFY1,CREB1,ADGRD1,RPL15,EBPL,N4BP2L1,PRKCE,HCRTR1,ARID3B
MIR548T_5P	ADHD	-1.38E-05	0.000123932	0.911299	1611		blood	TWAS	c3	0.911299	0.999994	ARHGAP12,ITGB1,ZMYND11,RASGEF1A,SGPL1,RNLS,MARCHF5,EXOC6,PIK3C2A,ANO5,ARHGAP1,PTPRJ,FADS1,PPP6R3,DGAT2,GPN3,VPS29,ZCCHC8,BCAT1,SLC2A13,MFSD5,OSBPL8,ZDHHC17,DGKH,KPNA3,CFL2,ERO1A,PTGR2,TDP1,RPS6KA5,MTMR10,OIP5,ZNF106,HAUS2,USP3,DPP8,DENND4A,NEO1,UBE2Q2,FBXO22,MRTFB,SMG1,USP31,DYNC1LI2,SNTB2,PHLPP2,TMEM170A,PMP22,PITPNA,SUZ12,RAB5C,FZD2,ZNF652,SPAG9,KPNA2,YIPF2,R3HDM4,RAB3D,ZNF737,ZNF493,ZBTB7A,ZNF234,RANBP3,C1orf162,TRIM33,PLOD1,POGZ,KDM5B,PPP1R15B,ECE1,UTP25,LPGAT1,PACC1,ARID4B,SGIP1,PRKACB,SSX2IP,PKN2,RBMXL1,STK35,NAPB,B4GALT5,RAB22A,BRWD1,ADARB1,YPEL1,MAPK1,PPARA,BCL2L11,ZC3H6,EPB41L5,R3HDM1,MAP3K20,BMPR2,TNS1,AGFG1,ATG16L1,RBM44,NCOA1,PPM1G,CLIP4,SOS1,MAP4K3,CLHC1,TMEM127,TMCC1,XRN1,MRPS25,NCBP2,DLEC1,ARIH2,EPRS1,PBRM1,APPL1,TRIM2,TMEM131L,CEP44,ADD1,UBE2K,N4BP2,CLOCK,HNRNPDL,SAR1B,SPOCK1,ETF1,FAT2,CPEB4,SGTB,ERBIN,SOBP,STX11,AFDN,POU5F1,ZNF318,CD2AP,PRKAR2B,CAPZA2,PARP12,UBE3C,NCAPG2,PHTF2,UBR5,CHRAC1,MICU3,RAPGEF1,TOPORS,AQP3,GLIS3,CDC37L1,ZNF367,CAMK2D,NFKB1,UBE2D3,PPARG,TMEM128,MOB1B,DCK,SLC4A4,SH3BP4,ANKRD17,CXCL5,EREG,STIM2,PPP3CA,MFAP3L,KIF5C,NFXL1,SLAIN2,USP46,NRIP1,GAB1,SMARCA5,SERP1,IGSF10,ARIH1,DPY19L4,TP63,PLAG1,BPNT2,CREB5,SLC4A7,ZFAT,MITD1,MRPL19,CPNE8,KIF21A,NCAM1,USP28,MTF2,POLR2M,CNTLN,INTS5,B4GALT6,TMTC3,MAP3K2,SLC6A6,TENM4,BMP2,PPP2R2A,DPYSL2,PHIP,PHC3,RNF38,CEBPZOS,ATXN1,SERTAD2,DESI2,PAPOLA,KRAS,GNG10,PTBP3,DPY19L1,CCDC152,PAIP1,YES1,LRIG1,LEPROTL1,STXBP5,RYBP,RABGAP1L,ADAM22,LIN7C,CHD1,PLGLB1,OLAH,GPD1L,IKZF2,CITED2,ZFP36L2,DSCC1,LRRN1,CTNNB1,RRAS2,LMAN1,PDE4D,MSI2,VEZF1,CETN3,ITGA2,CMBL,ST13,SMIM15,EXOC5,POU2F1,TRPS1,TCEA1,RNF217,HNF1A,KLF9,RYK,FRMD4A,SNX9,DOCK4,ZNF704,PAG1,TPD52,THAP1,POU5F1B,ZDHHC21,TXN,IPPK,ZNF484,NTNG1,ADO,REEP3,BICC1,ZC3H12C,NAALAD2,BTG1,KATNAL1,MAP4K5,STRN3,GPD2,SLC24A4,NEDD4,IGF1R,CDH1,SS18,PSMA8,RAB27B,TCF4,MYT1L,CRIM1,FEZ2,PGAP1,BBX,CADM2,SKIL,ZNF217,OSBPL5,TNRC6B,KLHL23,UBR3,PTPN2,MBOAT2,HS2ST1,CREB1,STK17B,SGPP2,TMEM170B,DCUN1D5,B3GALT2,GJA3,CLXN,TOX,ACER3,GRIP1,USP15,SUCO,TGDS,DTX4,NABP1,WASF3,PLGLB2
MIR548V	ADHD	-1.19E-06	0.000195982	0.995166	634		blood	TWAS	c3	0.995166	0.999994	TCF7L2,RAB18,MAPK8,CSTF2T,DDIT4,RIC8B,CHFR,ZNF385A,RTN1,CALM1,SELENOS,DPH6,RTF1,PSMA4,AP3B2,FAHD1,RNPS1,YPEL3,ZNF629,FAM222B,NUFIP2,ZNF431,ZNF234,ZNF587B,ZNF814,TDRKH,POU2F1,ATP1B1,CEP350,DENND1B,THEMIS2,RIMS3,SLC6A9,EFCAB14,AJAP1,TMEM59,VAPB,SUN2,SEPTIN2,RMND5A,RBSN,EAF1,MAP3K13,STOX2,FBN2,HNRNPA0,CNOT6,ZFYVE16,CDK19,UBE2J1,ZNF3,TMEM140,ARHGEF10,ECPAS,PBX3,TSPAN5,SLC10A7,SH3PXD2B,MYLIP,USP40,DTX3L,PTBP2,REV1,TIPRL,ZBTB5,CTTN,PPP2R2A,USP49,SEC62,CTNNA2,COBL,SLC44A5,TNRC6C,CAND1,ERV3-1,PAIP1,EIF5A2,PGGT1B,TP53BP2,CDK8,LNX2,LHFPL2,CUL5,VPS52,SATB1,KCNH8,ZNF704,HECTD2,CREM,CDKN1B,APOLD1,PIAS2,SOS2,SLC3A1,RGS6,ATF7IP2,GOLGA1,KLF7,TCF12,CDC40,ZMYM2,ETS1,SDC2,CDH2,PRKCQ,AIDA
MIR549A_3P	ADHD	-4.67E-06	0.000249835	0.98508	367		blood	TWAS	c3	0.98508	0.999994	C1R,SETDB2,TRMT61A,EID1,GSPT1,MARF1,ZFHX3,ARHGAP44,LPIN2,RAB3A,ZNF493,ERO1B,ZZZ3,RCAN1,BCL2L11,CCDC141,PDCD6IP,CEP135,SRP72,HSPA4,SP4,PEG10,UBAP2,PRUNE2,CCDC117,PLEKHF2,TDG,BPNT2,FASTKD2,ENC1,BNC2,TTC33,SCAF8,DIPK2A,PRMT3,HIF1A,LAPTM5,ARHGAP5,CDK14,SRI,ATP11A,TIGAR,NUDT12,POLR3G,MARCHF6,DOP1A,TPRG1L,KPNA1,KCNMA1,SLC39A6,WLS,MINPP1,DTD1,ARL8B,IAH1,ACER3,CDK8,CCDC144A
MIR549A_5P	ADHD	-1.27E-06	0.000277182	0.99634	268		blood	TWAS	c3	0.99634	0.999994	ABRAXAS2,ATP6V0A2,ZNF605,TSPAN9,OSBPL8,LYRM1,NR1D1,METTL23,ZNF331,RANBP3,GABPB2,NDC1,PDE4B,SIRPB1,DNAAF9,SEPTIN2,AMACR,RAI14,MTURN,SMURF1,MTSS1,AGA,CASQ1,CAV2,ASB2,PPP2CB,CNOT2,CHST8,GP5,PRKCI,PAN3,PSMA2,NEDD9,EXT1
MIR550A_3P	ADHD	-1.63E-05	0.000353238	0.963183	285		blood	TWAS	c3	0.963183	0.999994	CCNT1,MSRB3,CNIH1,TDP1,GNAO1,HS3ST3B1,SMARCD2,PITPNC1,MYH10,ZNF763,ZNF14,ZNF792,ZSCAN18,GNAI3,RAP1A,ARID4B,MEAF6,THBD,IRS1,CPEB2,MAP1B,SERINC5,PHACTR2,PTBP3,PLEKHF2,C19orf44,JMY,CMIP,SLC16A7,CAPRIN1,PCDH8,IRAK1BP1,IL7,HECA,UTP15,MBLAC2,SMAD5,TPRG1L,SLC25A13,PLXDC2,VTI1A,CMAS,MYT1L,CD47,HIVEP1,CAVIN2
MIR550A_3_5P_MIR550A_5P	ADHD	-5.36E-06	0.000229282	0.98136	408		blood	TWAS	c3	0.98136	0.999994	NT5DC3,APPL2,CACNB3,DAZAP2,BCL2L2,PSME1,USP3,ZNF710,ZNF689,NUP93,PDPR,MAP1LC3B,RTN4RL1,ULK2,RAP1GAP2,NFIC,MED29,DSTN,STK35,BRD1,MAP3K20,TRAK2,CENPO,ADPRH,RAB43,XRN1,CX3CR1,SCAP,CDKN2AIP,UNC5A,ABCF1,CNPY3,ESYT2,CDK13,PLPBP,MTDH,ST6GALNAC6,SHISA2,WTAP,PBX1,TSHZ3,DENND4C,UNG,ALDH8A1,SAMD12,EXPH5,KCNMB4,TTC39C,DERA,MAN1A1,SESN3,MEF2A,B3GAT3,SRGAP2C
MIR550B_2_5P	ADHD	2.95E-05	0.000576615	0.95923	138		blood	TWAS	c3	0.95923	0.999994	ADAM10,USP3,MAP1LC3B,ULK2,USP1,ACTR3,CDCA7,GSK3B,SCN11A,CX3CR1,SEPTIN8,YIPF3,XKR6,FAM120A,TSTD2,NCBP1,KLF6,RSRC1,PBX1,KBTBD8,TMEM30B,STXBP5,NRXN1,SAMD12,NDUFAF4,CPEB3,CADM2,CPNE4,DSCAML1,B3GALT2
MIR550B_3P	ADHD	-2.41E-05	0.000258045	0.925582	305		blood	TWAS	c3	0.925582	0.999994	MXI1,PDZD8,MCMBP,VPS26A,CLEC4E,GANC,SEC11A,CDIPT,TRPV3,CCDC47,ZNF285,ZNF552,APOBEC3B,EPB41L5,MAP3K20,ASNSD1,CASP10,CLHC1,CCNA2,AFF4,KIF13A,ZC3HAV1,RBAK,CDS1,SDAD1,FHIP1A,NUDT9,LSM6,CLDN10,PAAF1,BNC2,DYNC1I2,FBXO28,PPIH,SMAD5,GTF2H2,MOB3B,SNRNP27,DLK1,STAG1,ROCK1,KRR1,EXTL2
MIR552_3P	ADHD	-1.69E-05	0.000353226	0.961772	229		blood	TWAS	c3	0.961772	0.999994	PPP6R3,DNAJA4,NLK,NUFIP2,TAOK1,WDR7,SKI,IL10,SEC14L2,NDUFA6,KIAA0930,BIRC6,IMMT,TMEM131,GPM6A,NSG2,SGK1,CARMIL1,TSPYL5,GCNT1,DNAJB14,SLC30A9,SNRK,WDFY2,SAMD9L,CEBPZOS,MEX3C,ZBTB14,JAK1,TSC22D1,C9orf40,RNF20,MTAP,DMXL1,STRN3,PPM1B,DTWD1,NF1,MBNL2,MTFR1,CSKMT
MIR552_5P	ADHD	-1.41E-05	0.000212997	0.947184	728		blood	TWAS	c3	0.947184	0.999994	SLF2,CASP7,DNA2,IFIT5,CCNJ,ZBTB44,ADAMTS8,ARL14EP,CRY1,GOLT1B,SLC2A13,CS,BAZ2A,FOXO1,ELF1,WBP4,DGKH,RB1,DNAAF2,MTMR10,EIF3J,BLOC1S6,CACNA1H,USP31,NUP93,ZCCHC14,SMCR8,COPRS,RAB31,DOK6,PGPEP1,CABP5,ZNF557,TRIM33,RPRD2,HORMAD1,TOR1AIP2,DENND1B,LIN9,EBNA1BP2,ZYG11B,SGIP1,SERINC3,ZNF831,GET1,ZBTB21,SUMO3,RANGAP1,UXS1,BZW1,MAP2,RNASEH1,CDC42EP3,XPO1,RNF103,NECTIN3,NAA50,ATP6V1A,SEC22A,MBNL1,PDCD6IP,EBLN2,LRIT3,CTBP1,TMEM129,USP38,GNPDA2,CLOCK,CEP120,SLC12A2,RAI14,DNAJC21,SPEF2,TRAPPC13,PIK3R1,ZFYVE16,KIAA0319,CRISP3,CAPZA2,KDM7A,SP4,AVL9,YAE1,OGDH,SBDS,GPR146,MTMR9,EGR3,AK3,BICD2,SLC39A8,TRIM61,PAQR3,SLAIN2,ABCD3,XRN2,CD28,TMEM71,ITPR2,MRPL19,ELL2,EVI5,PJA2,MAP3K2,PHIP,TSHZ3,CAND1,ANKRD40,TOB1,ZNHIT6,STRN,CLIC5,CDK17,GPR180,TGFB2,IPO9,UBE2B,GPR161,BRAF,MAPK14,DNAJC9,TRPS1,RASA4,ROR1,MDFIC,CHORDC1,DDIAS,FBXO30,UBL3,SPTSSA,PRELID3A,FAM210A,CADM2,RIF1,ASAP2,ADTRP,ARL13B,CREB3L2,TAFA2,PKDCC,RNF6,DCAF17,KCNAB1
MIR554	ADHD	3.50E-05	0.000998542	0.972012	58	0.877985	blood	TWAS	c3	0.972012	0.999994	ENDOU,TOX4,SMARCE1,EIF1,ADARB1,SEC31A,WDR1,CACNB2,PPP2R2A,ZMYM6,LANCL1,CARS1,DDA1
MIR555	ADHD	-3.32E-05	0.0004079	0.935165	154		blood	TWAS	c3	0.935165	0.999994	NHLRC2,ERCC6,CD44,PPHLN1,VCPKMT,ARL6IP1,ATXN1L,ZFP3,H2BC18,RC3H1,PRPF40A,GRM2,NOA1,ZSCAN25,AHCYL2,ABRAXAS1,GPRIN3,MTHFD2L,DISC1,RPN2,GPR65,CDKN2B,DTWD2,ABITRAM,CREG1,TRIM22,ETNK1,YARS2,ZC3H13,CCSER2,PDE3A
MIR556_3P	ADHD	-4.51E-06	0.000196	0.98164	552		blood	TWAS	c3	0.98164	0.999994	PRTFDC1,KIN,TM9SF3,BIRC3,HINFP,NUAK1,VDR,DGKH,RCBTB2,PPP2R5C,AP4E1,PRSS21,BRD7,TYK2,S1PR5,ZFP14,KCNN4,SAFB,ZNF548,PEX14,SLC27A3,FCGR3A,FCGR3B,ZZZ3,PTPRA,RAB22A,STX16,TCFL5,AGFG1,APLF,CNNM4,SLC49A4,SENP2,SLMAP,SLC25A4,PI4K2B,G3BP2,DCTN4,GPRIN1,MAPK9,FYB1,ENPP1,EHMT2,PSMB9,SOX7,MTMR9,DAB2IP,CLDND1,NR3C2,MAFB,DTX3L,TRAPPC8,COL4A1,CHN2,ANGEL2,PKIA,CCDC85A,IKBIP,RFC3,CYBRD1,TRIM36,AK4,SENP6,GPR180,TRNT1,SLC6A13,TNPO1,SOCS1,VTI1B,YBX1,PTPRF,SMC5,ZNF704,ZNF33A,FGFR2,CPEB3,CNOT2,KATNAL1,MGME1,PPM1B,PRPF39,IMPA2,NPAS2,CIP2A,KCNMB3,TEK,ATP6V1C2,GLIPR1,PRR3
MIR556_5P	ADHD	8.14E-06	0.000277212	0.976584	230		blood	TWAS	c3	0.976584	0.999994	TMEM216,PPTC7,PABPN1,GABPB2,ZBTB46,HIC2,GCC2,AGFG1,ATG12,L3MBTL3,HOXA1,PIP5KL1,MRPS18C,TMEM144,C6orf120,DHX15,DET1,CREB5,KCNJ15,F13A1,CCDC18,KLF6,SGPP1,LGALSL,IL18R1,ARL8A,C9orf72,FNDC3B,GPCPD1
MIR557	ADHD	-4.96E-06	0.000156068	0.974639	970		blood	TWAS	c3	0.974639	0.999994	CASP7,WAC,SGMS1,EIF4G2,GTF2H1,BCL7A,ZNF268,AMN1,PPHLN1,NELL2,RARG,ZDHHC17,CUL4A,RB1,MARK3,PNN,GMFB,IRF2BPL,FOXN3,GATM,SECISBP2L,ADAM10,LACTB,EEF2KMT,ZFP1,STAT5B,RPS6KB1,KIAA0753,BPTF,CBX4,BCL2,ZNF440,ARRDC2,ZNF85,HIPK1,MLLT11,KCNN3,ASH1L,FCRL3,OLFML2B,DENND1B,C1orf74,LPGAT1,ARID1A,MTF1,AKIRIN1,ATRN,RAB22A,PPP1R3D,DYRK1A,SP3,AGFG1,CDC42EP3,SENP7,NR2C2,FAM43A,TFRC,SACM1L,CXCR6,MAP4,OXTR,DKK2,UVSSA,SORBS2,PDS5A,CLOCK,KIAA0232,THAP6,CAMK4,ADAM19,TSPYL4,NUP43,BACH2,CUL1,VOPP1,KDELR2,CNOT7,MTDH,ZER1,MOB1B,PF4,RBPJ,JADE1,SCLT1,UBA6,PLXNA4,TLCD4,PTPRM,ANKRD12,RALBP1,MEIS1,GEM,C19orf44,SLC4A7,PJA2,ZBTB5,AUTS2,AMPH,RALA,DHRS12,VPS36,LCLAT1,CTNNA2,CCDC6,ANK3,CCDC9B,AGAP1,TMEM245,EOGT,NCEH1,SNX13,AGO3,ELK3,PAX6,RGMB,BCL11A,REV3L,POLR1D,CGGBP1,LRRN1,CAMTA1,FST,TNPO1,NPAT,POGLUT3,CHODL,RWDD2A,KPNA1,DLK1,CSMD1,WWP1,FGFBP3,LONRF2,HACL1,TASOR,MRPS33,PIWIL4,ENDOD1,FLT1,ADAM17,MACO1,KHDRBS3,GRIP1,PLXNC1,PRKCE,EPC2,PNPT1,AGPAT5,DFFB,RFX7,CRTAM,GP6,PDE6C
MIR5571_3P	ADHD	3.36E-05	0.000499535	0.946372	131		blood	TWAS	c3	0.946372	0.999994	TOX4,SMG1,MRPL10,GNGT2,UNK,OAZ3,DNAJC16,TMCC2,AJAP1,AGFG1,ASXL2,SRGAP3,DCTN4,AGAP3,SLC39A14,RBIS,ERVH48-1,METAP2,RFXAP,CCDC85A,SLC16A10,MACIR,GREM2,UBE3D,PHLPP1,FBXL20,GPR83,ASAP2,CCNYL1,VPS53
MIR5571_5P	ADHD	1.53E-07	0.000195956	0.999378	683		blood	TWAS	c3	0.999378	0.999994	SHTN1,KIF5B,NUDT13,PPP3CB,KLRF1,KLRD1,VPS37B,PARP11,BCDIN3D,DIP2B,SCN8A,MDM1,MDM2,CFL2,ARID4A,FMN1,SNAP23,SUZ12,SMARCE1,DHX8,CD226,ZNF506,ZNF90,ACTN4,PLEKHG2,ZC3H4,ZNF480,MAGI3,HIPK1,TSPAN2,SLC41A1,ACBD3,TRIB3,ATRN,PRDM15,MAPK1,SP100,CRELD1,CCDC191,ANKRD28,FYCO1,UBE2K,PDS5A,APBB2,G3BP2,ERAP2,RPF2,EPB41L2,MAP7,RSPH3,KDM7A,ACTR3B,FZD3,DDHD2,DOCK8,TOPORS,PTPDC1,SLC7A11,EIF4E,LDB2,MED28,GPRIN3,STAP1,ANKRD12,ALDOB,COA5,INTS2,YTHDF2,MYSM1,TIPRL,STK32C,PTMA,ITGAV,CNTLN,RNF138,KLHL14,GPATCH2,CELF2,CAV2,BMP2,MZT1,CCDC126,ABI1,RAD51AP1,TSC22D1,STT3B,IKZF2,CLN5,DTWD2,CAMTA1,NADK2,KPNA1,WDR26,TMEM117,TMTC1,LGMN,NFAT5,MIB1,IMPACT,CADM2,SRSF6,GNAI1,PAN3,GRIP1,LRP6,GAD1,PSD3,ZDHHC6,SH3YL1,PPP1R2
MIR5572	ADHD	-1.03E-05	0.0002885	0.971655	236		blood	TWAS	c3	0.971655	0.999994	SHTN1,CTBP2,SRGN,KIN,SRPRA,NCR3LG1,IGF2,ZNF143,BRI3BP,ZNF385A,TFAP4,TMEM199,TAOK1,RAB31,CLIP3,ZNF345,SLC25A23,H2BC18,UBAP2L,SSX2IP,PTPRA,GUCD1,PATZ1,CBX6,GPR55,TMEM214,DAG1,AFDN,ASIC3,CBX3,PPP6C,NAP1L5,NKAPD1,LCLAT1,NUDT4,HELZ,TGFBR1,CAMTA1,GNA13,RABL3,ATP5MG,TMEM25,ZNF32,SSH2,CC2D1A,WIZ
MIR5579_3P	ADHD	1.51E-05	0.00020835	0.94211	605		blood	TWAS	c3	0.94211	0.999994	PDCD4,FHIP2A,PRDX3,PLEKHA1,AP3M1,PRXL2A,HPS5,ABCD2,SCN8A,PHLDA1,ZDHHC17,SPRY2,CFL2,LRRC57,DCUN1D3,MOSMO,TENT4B,GID4,MALT1,TRIM33,SKI,GATAD2B,IL6R,BTG2,YOD1,ATRN,PPP1R3D,FAM168B,TNS1,EML6,RMND5A,CDC25A,PBRM1,BBS12,KLF3,UBE2K,CMBL,RAPGEF6,CREBRF,MCTP1,MOXD1,HBP1,KDM7A,GIMAP5,BBS9,EGR3,FANCC,ZNF367,UBE2D3,ELF2,USO1,PPP3CA,HSD17B7,RAB11FIP2,HIPK3,JAG1,KLF5,IRAK1BP1,RECK,POM121,RASGRP1,RFX3,DIPK2A,FBXL17,KBTBD8,CLIC5,SFT2D1,IFFO2,ZSWIM6,IPO11,FBXO28,MAPRE1,ALDH9A1,CCDC34,PIGN,BCL11A,CD36,RIMBP2,LRRN1,RBM17,ANKRD33B,TGFBI,GRAMD2B,SKP2,MAST4,MGAT5,RNF217,SESN1,CEP57L1,ADNP,RALGPS2,FASLG,HERC4,CPEB3,BICC1,ETNK1,HEATR5A,SERPINI1,ASF1A,CCNYL1,TRMT6,PIKFYVE,TRMT5,NKIRAS1,SLC22A15,PRKCE,IL12A,PELI1,RAB1A,SLC7A6,MIA3,ADGRE5
MIR5579_5P	ADHD	8.15E-06	0.000407642	0.984043	290		blood	TWAS	c3	0.984043	0.999994	SHTN1,RASGEF1A,TAS2R20,RIC8B,GAPDH,GPHN,LTBP2,RAB11A,CRAMP1,RBL2,MALT1,PDE4A,ZNF257,ZNF567,ZNF780A,PPP2R5A,LZTS3,PATZ1,DEPDC5,ACTR3,ICA1L,SEC24D,FEM1C,CYFIP2,PHACTR2,THBS2,NCAPG2,PLEKHA8,ASH2L,LAMTOR3,COPS8,NR3C2,STAP1,MAFB,TRAM1,MAN2A1,MAP2K4,ZMYM1,SIAH1,RYBP,KBTBD3,HELZ,TFCP2L1,IKZF2,GNA13,CCDC59,ZCCHC2,BBX,RGS7,CREB1,GJA3,LONRF1,ANKRD42
MIR558	ADHD	8.67E-06	0.000229231	0.969822	511		blood	TWAS	c3	0.969822	0.999994	MXI1,FNBP4,DPF2,ULK1,NECAP1,RCOR1,NIPA2,NIPA1,TPM1,SLC24A1,SEC11A,CENPV,KAT2A,MRPL12,GIPC3,SCGB2B2,ZFP14,PVR,CARD8,LPGAT1,EDARADD,ZZZ3,GBP4,DIDO1,BCL2L11,RAPH1,TRIP12,DIS3L2,CGREF1,RMND5A,SENP7,KALRN,RBSN,ABCC5,PDE12,CDKN2AIP,LRPAP1,TBC1D14,FBN2,SEPTIN8,SFXN1,PBX2,TJAP1,LRRC1,TMEM140,HOXA1,CLIP2,RNF19A,KAT6A,NUDT2,RANBP6,ELF2,CNOT6L,HMGB2,SLC35D1,LPP,CADM1,WDFY1,CUL3,FBXO41,STK39,ZFAND5,CAPRIN1,CD84,JAG1,DPYSL2,NPR2,DESI2,PTBP3,PDS5B,TMCO4,SLC8A1,BTF3,RNF8,NAA30,ANKS1A,BTBD9,HECTD1,PLD1,ECT2,ZNF217,PTPN11,OLFML2A,BCL2L14,PDE7A,MTMR2
MIR5580_3P	ADHD	-7.37E-07	0.000164276	0.996421	944		blood	TWAS	c3	0.996421	0.999994	BMS1,ZMIZ1,CTR9,PRRG4,DENR,ATF7IP,SLC2A13,RPAP3,LEMD3,TMBIM4,RAP1B,OSBPL8,GGACT,ZDHHC20,RAB2B,PNN,CNIH1,TTC9,DICER1,MTMR10,INO80,BLOC1S6,RCN2,NLK,TAOK1,EVI2B,SUZ12,ATXN7L3,ARL17A,UNK,WDR7,ZNF236,ZNF101,SIPA1L3,FBXO27,CDC14A,VCAM1,SLC30A7,HIPK1,TMEM51,ATP1B1,UBE2T,ATP2B4,DUSP10,MIA3,RPA2,DNAJB4,ATRN,RAB22A,PAXBP1,TAF1B,CCDC141,SESTD1,PUM2,GIGYF2,SELENOI,SOS1,MAP4K3,PPP3R1,SENP7,ATP6V1A,PLA2G12A,TMEM154,TRIM2,CEP135,ENOPH1,STARD4,FNIP1,AFF4,FBXO38,CREBRF,PIK3R1,PHACTR2,CARMIL1,TRERF1,UBR2,VEGFA,SNRNP48,JAZF1,RNF216,INTS15,HMBOX1,TMEM64,KIAA2026,DAPK1,DCUN1D4,LARP1B,ARAP2,EPHA4,GAB1,TET3,RORA,PHF20L1,TENT5A,INTS8,LPP,SLC4A7,MSC,AKT3,VKORC1L1,ALG10B,CCSAP,NCAM1,USP28,PID1,AKAP12,SLC16A7,DISC1,BNIP3L,DPYSL2,PHC3,ANK3,APOL6,PFN2,SPAG9,CDH23,LEPROTL1,CDK7,ADAM22,AK4,TIGAR,MAPK1IP1L,NRXN1,GPR65,GPD1L,IKZF2,PNRC2,RNF11,TAF2,PCNA,PFKFB3,BCKDHB,MSI2,CSNK1A1,VPS35L,WRAP73,ZNF407,SCN9A,ABHD13,KCNMA1,TPD52L1,THAP1,ZDHHC21,HECTD2,BTAF1,TNKS2,CHORDC1,RAB3IP,ALG10,ZNF532,FNDC3B,CLEC5A,FAM76B,MTMR2,MEF2A,HIVEP1,SLITRK5,CASP8AP2,CRPPA,USP15,ADAMTS1,TRIQK,KPNA4,VPS13A,LIPT2,CCDC90B,ZNF281,CD109
MIR5580_5P	ADHD	-2.27E-06	0.000229248	0.992116	460		blood	TWAS	c3	0.992116	0.999994	SLC25A16,B3GAT1,ALKBH3,PHF21A,PLAAT2,TBC1D10C,CCND1,PPFIA1,HIP1R,ZNF219,CBLN3,CHP1,DUT,MPI,SGTA,ZNF135,TAS1R3,HIPK1,FAM20B,PPP1R12B,EPHB2,KPNA6,PIK3R3,ACOT11,MMP24,HELZ2,VPS26C,BCL2L11,RAB43,OXSR1,FAM193A,CDC23,CARMIL1,RREB1,HIPK2,IQCE,WIPI2,AGO2,CSGALNACT1,NDUFC1,STIM2,PURA,PLCG1,SLC9A8,PTPN1,MOCS3,BACH1,SYK,DLG5,GALNT4,POC1B-GALNT4,SLC6A6,RAPGEF5,STX1A,ITPK1,NEK6,SLU7,SELENON,MINDY3,GPD1L,STON2,FOXN2,LIMK2,CLEC16A,SNN,SRPK1,TPRG1L,NFIA,COL24A1,RAB30,HECTD1,CMTM4,ABHD3,CABYR,ROBO1,STAC,THRB,PXN,MLEC,SRGAP2,ARMC1,ACER3
MIR5581_3P	ADHD	-2.79E-06	0.000199866	0.988852	527		blood	TWAS	c3	0.988852	0.999994	CSTF2T,TIGD3,KLHDC2,FOXN3,EFCAB11,TP53BP1,TPSAB1,TPSB2,CTCF,FAM222B,KRT10,CCDC47,TTYH2,TRARG1,YWHAE,ZNF440,ZNF439,DMRTC2,TSPAN2,ENTPD6,PCED1A,SRC,TTPAL,DIDO1,PRMT2,FAM118A,CCNT2,MAP2,DNMT3A,RPL32,PAQR9,MAP3K13,CPEB2,ADRB2,ZNF354A,AMACR,MAP3K1,TSPAN33,NRF1,PURB,PPP1R9A,C8orf58,DDHD2,MYBL1,APTX,CAMK2D,MAML3,RNF146,TLCD4,SYNE2,ZBTB25,ARL5B,NFYC,ARID2,RETREG1,MED13,ZFAND5,GPR155,USP49,SERTAD2,ANK3,TMOD2,MAPK6,PPP2CB,CERT1,RAB4A,ABCB10,FBXO28,IL4R,SLC8A1,CGGBP1,SEMA3A,TMEM9,RASA1,NR3C1,ORC5,HERC2,NFIB,NFIA,RAB3IP,PIAS2,BTG1,TMX3,MB21D2,CHL1,PRKCI,CPNE4,FBXL20,UCHL5,PNPLA8,MFSD6,SDC2,DNAJA2,EXTL2,KCNAB1
MIR5581_5P	ADHD	-2.08E-05	0.00031597	0.947451	268		blood	TWAS	c3	0.947451	0.999994	SHOC2,PTPRE,CAMK2G,GRAMD1B,CCDC62,ORMDL2,OSBPL8,KCNRG,RCOR1,MMP14,SERPINA1,MARF1,THUMPD1,PAFAH1B1,MPP3,PHOSPHO1,CSNK1D,NEDD4L,ZNF491,MAU2,ZNF790,PPP6R1,UBAP2L,ABL2,KDM5B,KANSL3,ATP6V1A,UBXN7,FYCO1,RPP14,GABBR1,TBC1D9,ABCD3,SPATA5,ZNF608,PPFIA1,CHN2,IFFO2,UBXN10,TGFBR1,JMY,SEMA5A,SH3PXD2A,CPEB3,FZD7
MIR5582_5P	ADHD	9.28E-06	0.000126897	0.941695	1504		blood	TWAS	c3	0.941695	0.999994	DNAJC1,ITGB1,SGPL1,P4HA1,PPIF,ZCCHC24,SLC35G1,GRAMD1B,STT3A,PIK3C2A,PTPMT1,MYRF,DGAT2,PICALM,TUB,TRIM66,TMEM263,GIT2,BCL7A,ATF7IP,BCAT1,ABCD2,CALCOCO1,SRGAP1,LEMD3,MSRB3,TMCO3,KPNA3,NYNRIN,FAM177A1,GMFB,GCH1,SUSD6,SYNJ2BP,DNAL1,NEK9,IRF2BPL,CHSY1,GOLGA8R,MTMR10,CHST14,CHP1,SERF2,PATL2,SPPL2A,MINDY2,FAM81A,PARP16,MINAR1,SEC11A,PRC1,SOX8,GGA2,RHBDF1,GAN,ARHGAP44,TAOK1,RNF135,MAP3K3,ACADVL,USP14,NEDD4L,VPS4B,TMED1,PTBP1,SBNO2,TCF3,ELL,ANKRD27,PLEKHG2,ZNF304,ZSCAN22,RAP1A,SLC16A1,KIAA2013,SKI,SHC1,SFT2D2,ZNF436,NID1,CEP85,WASF2,ZMPSTE24,CMPK1,CC2D1B,USP1,PHF13,ATRN,MAVS,B4GALT5,CLIC6,BACE2,DIP2A,HDHD5,SGSM1,UXS1,TMEM87B,STEAP3,FMNL2,CCDC141,RAPH1,RHOB,HADHB,SOCS5,SPTBN1,USF3,POGLUT1,GOLGB1,CDV3,TFDP2,PAQR9,U2SURP,EAF1,TMEM41A,SENP2,CTDSPL,CDCP1,CCR3,PDE12,GSTCD,SEC24D,USP38,GAB1,ARFIP1,NSD2,NAT8L,SEPSECS,LIMCH1,TMEM33,CLOCK,SEMA6A,GDF9,KDM3B,JAKMIP2,PDCD6,NEURL1B,ERGIC1,CREBRF,SNX18,NSUN2,CDK19,SGK1,ZKSCAN4,TRIM39,FLOT1,CD2AP,ELOVL5,LRRC1,PLOD3,NAPEPLD,CDCA7L,EIF3B,NIPSNAP2,CPSF4,YWHAZ,ENY2,MROH1,ZDHHC2,SLC25A37,PTBP3,SLC31A2,SLC31A1,B4GALT1,AQP3,KIF24,DNAJB14,ANKRD50,TMEM128,CNOT6L,PAQR3,ANTXR2,TM9SF2,JADE1,CENPU,RAB38,PGM5,GPR171,TWSG1,FBXW11,UBTD2,SLC35D1,SCOC,ESR1,PGRMC2,ST3GAL1,MORN4,PLEKHF2,ANKHD1,LPP,PLAG1,BPNT2,KIF21A,RAB11FIP5,EVI5,ARHGAP29,MAN2A1,ZFAND5,ZNF398,KCTD9,CD84,TPST2,XYLT1,MAP3K2,PCDH8,SGPP1,CBL,E2F3,WTAP,RFX3,FRMD4B,GOLGA8N,BLOC1S5,HTATIP2,ZNF131,AKAP6,GOLGA8H,PDSS1,YME1L1,ATP2C1,CTNND1,ELK3,KIF2A,CCND2,TSC22D1,NUFIP1,IQGAP2,OSBPL10,SLC8A1,SLAIN1,G3BP1,FCHO2,CPA3,SNTB1,TSHZ1,STON2,GLI3,ABITRAM,FUT8,GNA13,ARHGEF37,POLR3G,NPAT,MAPK14,MAP2K1,PLCB1,CYB5A,UMAD1,GALNT1,HIVEP2,ZKSCAN8,MSR1,FSD1L,S1PR3,ATP1A1,GDAP2,NFIA,RYR3,HECTD2,RHOG,TWF1,SP1,ATF7,CAPRIN2,SOS2,NR4A2,MESD,SNTB2,MIB1,GNAL,LANCL1,KAT2B,ARL8B,FNDC3B,LAMC1,AMOTL1,ENDOD1,FZD5,TCF12,HIVEP1,ECI2,CREB3L2,ANKMY2,ARMC1,ALDH1L2,PLXNC1,MON2,CYYR1,ADAMTS5,VPS35,GPT2,GATAD2B,SUCO,CPD,DYRK2,GOLGA8B,PPP1R2
MIR5583_5P	ADHD	9.42E-06	0.000288455	0.973955	328		blood	TWAS	c3	0.973955	0.999994	PIK3C2A,POLD3,UVRAG,TMED2,ATF7IP,SCN8A,TENT4B,TRIM33,MCL1,S100PBP,CACNB4,RHOQ,SLC35A5,KLHL24,ARF4,THAP6,LIN54,AFF4,MAP1B,MOXD1,TUBB2B,CALU,UBE3C,TRMT10A,UBE2D3,CISD2,SETX,CNOT6L,SPATA18,SELENOT,PCM1,ARID2,TIPRL,LTN1,NR2C1,ADD3,TMTC3,WDPCP,BET1,ZEB1,ZC2HC1A,EFR3A,CCDC152,PPP2CB,TBC1D12,USP12,TMEM106B,VEZF1,SRSF1,SLC25A24,ZNF311,FRMD4A,MARCHF5,ETNK1,RBBP8,MLF1,GRB14,GALNT3,ASAP2,FZD5,UBE2E1,ZMYM2,DLEU7,CDYL,ADAM9,STAR,WAPL
MIR5584_3P	ADHD	-3.29E-06	0.000223452	0.988258	516		blood	TWAS	c3	0.988258	0.999994	PLEKHA1,ADAM12,HNRNPH3,PIK3C2A,ATP2A2,LRRK2,DOCK9,PCNX4,PPM1A,EIF3J,SMG1,IQCK,METRN,BCAR1,KPNA2,TGIF1,LSM14A,ZNF225,ATAD3C,RAP1A,SV2A,ANP32E,DTL,TAL1,ZZZ3,TTLL12,NUP50,PTPN4,FBXO36,PCYOX1,ATP2B2,POGLUT1,HACD2,CAPN7,SPCS3,CEP135,NAAA,FAM13B,LARS1,VNN1,PPP1R14C,AFDN,KIF13A,RIOK1,BLOC1S5,TMED4,WASHC5,KAT6A,ARFGEF1,KIAA2026,PHF2,PLAC8,NAA15,HERC3,CXCL1,MARCHF1,SLAIN2,SAMSN1,RORA,GPBP1,MYSM1,SATB2,MAP3K2,SAMD9L,CCNL1,VASH2,SIRT5,DPY19L1,ZBTB20,TMPO,CCSAP,CDK14,RAB12,OGFRL1,SMAD5,TENT2,SATB1,ZNF704,ZBTB10,FNTA,NFIA,ZC3H12C,TMEM117,NFAT5,PAN3,RGS2,CDC73,RNF149,LONRF1,MTOR,KATNBL1
MIR5584_5P	ADHD	2.36E-06	0.000176621	0.989328	969		blood	TWAS	c3	0.989328	0.999994	PDCD4,RPP30,TCTN3,CCNJ,MPPED2,QSER1,CD44,PTPRJ,TMX2,PICALM,LRRK2,FMNL3,NAP1L1,BBS10,RIMKLB,NUP58,SPRY2,PABPN1,GEMIN2,NOXRED1,KCNK13,ZNF609,C15orf61,BTBD1,ABHD2,SMG1,UBFD1,RBL2,CES4A,ZNRF1,MEAK7,NUFIP2,PHOSPHO1,SPAG9,PRKAR1A,CD300E,SUMO2,SMAD2,TNPO2,KIF1B,TMEM167B,AHCYL1,HORMAD1,FBXO42,RCC2,RC3H1,STX6,CACNA1E,PPP1R12B,KLHL12,NUCKS1,TRNP1,ATP5IF1,TAF12,ATG4C,SGIP1,ZZZ3,SIRPB1,STK35,RBM12,VAPB,CCDC157,EP300,MLC1,PRPF40A,COL6A3,PPP1CB,AAK1,ANXA4,TMEM127,BRK1,GSK3B,PARP14,KLHL24,IL1RAP,UBXN7,DOCK3,PLA2G12A,ARFIP1,CPEB2,CDKL3,LARS1,PPP2R2B,SH3TC2,ERAP1,PHACTR2,KIAA0319,AGER,BRD2,ANKRD6,RABGEF1,RNF19A,ENY2,FBXO32,CNOT7,SLC39A14,HMBOX1,MTDH,ATP6V1G1,PBX3,GLIS3,CDC37L1,CAMK2D,EIF4E,DNAJB14,ANKRD50,MFAP3L,DCUN1D4,SLC10A7,STK10,ANAPC10,PANK1,RAD54B,BPNT2,CREB5,CHD6,CADM1,RBFOX2,PCNX1,MYSM1,NKAPD1,CAPRIN1,AUTS2,USP49,INO80D,ADAM23,OSTM1,SLC44A5,RNF13,GLUL,NMNAT2,PAPOLA,BAZ2B,ZMYM6,PTBP3,ZNF680,SNAPC1,ADIPOR2,EIF4E3,RAB6A,PGM2L1,TM9SF4,DNMT3B,NEURL1B,LRRN1,CDIN1,NAV1,DCAF6,HDDC2,TTC30A,ADNP,GDAP2,SP1,ATXN7L3B,OSBPL1A,POLI,ZNF562,AMMECR1L,HACE1,CADM2,ZMAT3,SLC22A18AS,GNAI1,VTA1,HLF,UBE2G1,STK17B,MSL1,SCD,LRP6,TAFA2,SRBD1,KPNA4,MTMR2,GNAQ,CHTF8
MIR5585_3P	ADHD	3.37E-06	0.000242429	0.988921	272		blood	TWAS	c3	0.988921	0.999994	PYROXD1,LIMA1,LARP4,EIF2S1,GSPT1,ZNF624,CTSK,SLC19A2,RNF2,SGIP1,SLC17A9,DIP2A,RGL4,RAB3GAP1,ARL6IP6,TTN,EIF4A2,LIN54,SH3TC2,FYB1,COL10A1,ZSCAN25,ESYT2,HMBOX1,ABCA1,PPARGC1A,LNX1,SYNPO2,CHCHD3,EFCAB7,SLC4A7,BRIP1,API5,MDH1,ZC2HC1A,PXYLP1,TMEM135,ETFRF1,KL,ARHGAP5,PIK3R4,URI1,FBXO4,CRYBG1,SOS2,STRN,CADM2,ADGRG6,CCDC82,THRB,PRKCE
MIR5585_5P	ADHD	-5.37E-06	0.000192308	0.977738	649		blood	TWAS	c3	0.977738	0.999994	PIK3AP1,PAFAH1B2,UBE3B,FAM216A,BCAT1,SLC11A2,PZP,PCCA,FOXO1,FAN1,CILP,CNEP1R1,WWP2,TVP23C,SRR,UNC45B,CYB5D1,FAM104A,CARD8,ZNF615,SASS6,MR1,SNIP1,RPRD1B,TTPAL,GNAS,SUMO3,MAPK1,TOMM22,CFLAR,MOB1A,B3GALNT1,BSN,FBXL5,CTSO,PI4K2B,LPCAT1,FAM13B,HARS1,UST,PPP1R14C,SMIM8,PURB,GTPBP10,CLN8,TTC39B,ERCC6L2,EIF4E,ANTXR2,XBP1,SNRK,PHF20L1,CLINT1,CA8,FBXO41,STK39,PDE8B,TFPI,DISC1,AUH,XYLT1,ARPP19,HMGCS1,ARHGAP5,AGO3,TBC1D3F,TBC1D3,AMDHD1,RAB6A,YME1L1,RAB12,LMAN1,ATPSCKMT,ZNF407,RTKN2,APOLD1,SAP130,RABL3,PDCD10,ZNF217,MCM9,CLNS1A,TOX,SLC20A2,VPS53,SUCNR1
MIR5586_3P	ADHD	4.66E-06	0.000316034	0.988237	220		blood	TWAS	c3	0.988237	0.999994	PRKCB,DDX42,KATNAL2,MAP3K10,STRN4,EPB41,PACSIN2,KIF3C,PDS5A,APBB2,CLOCK,WDR55,RNF14,FAM131B,ARHGEF5,CCDC146,PEG10,KIF20B,PLSCR1,RORA,CACUL1,MAT2A,GNE,ZEB1,MED21,LCP2,YWHAQ,AGO1,MBNL2,RSU1
MIR5586_5P	ADHD	-4.09E-06	0.000353235	0.990752	291		blood	TWAS	c3	0.990752	0.999994	ARHGAP12,CC2D2B,ZNF215,FAM89B,NUAK1,FOXO1,SUSD6,LRRK1,NOL3,MYL12B,TXNL1,ACTN4,ZNF324B,AIM2,BLZF1,HMGN2,POMGNT1,ITCH,ATRN,PRDM15,EIF2AK2,SNX4,TFRC,CNOT6,ENPP1,AGPAT1,HOXA1,PTPN12,DERL1,RAD23B,GLIS3,TMOD1,ABRAXAS1,COPS4,ARHGAP24,JADE1,MITF,RIN2,MGAT4A,USP49,CCDC126,LGALSL,SLCO5A1,DEGS1,KLHL42,RASA1,NR3C1,TRMT11,HIVEP2,KLHL32,PRELID3A,RGS7,TRMT5,LCP1,GNAQ
MIR5587_5P	ADHD	-3.41E-05	0.000257987	0.894754	459		blood	TWAS	c3	0.894754	0.999994	LZTS2,C11orf58,PPP6R3,TRAF3,ABCC1,DYNC1LI2,ZDHHC7,NSF,COL1A1,MYO1F,AGL,DPH5,PFKFB2,LDLRAP1,AKIRIN1,ELOVL1,CD93,TTPAL,DGCR8,SGSM1,ROCK2,MARS2,YIPF4,CRIPT,ATG3,AP2M1,UBXN7,CSRNP1,G3BP2,NIPAL4,FAF2,TRIM23,CCN2,NKAPL,CD2AP,ZBED10P,PHTF2,FGFR1,CPNE3,UGCG,RAB14,RC3H2,NSMF,SMAD1,RNF146,SCOC,CACUL1,PTBP2,DIPK1A,P2RY2,HIPK3,CELF2,TAFA1,SPRED1,CAND1,IDH1,TNFSF10,CSNK1G3,GLP1R,SMARCA2,SMAD5,NPAT,TMED10,MAP3K5,MAN1A2,LRRC40,SP1,PRKD1,RAB27B,BBX,RAB21,KMO,NR6A1,TCF12,HIVEP1,RSF1,ACER3,GLS,ADAMTS5,PDE7A,TGDS,CDK8
MIR5588_3P	ADHD	-5.59E-05	0.000705107	0.93681	154		blood	TWAS	c3	0.93681	0.999994	PICALM,RSRC2,ZFP36L1,SECISBP2L,CNEP1R1,COX4I1,DVL2,LILRA4,RANBP3,GNAI3,LRIF1,CPT2,SEPTIN8,HBEGF,PIK3R1,CHMP5,DCAF12,SEC62,OSTM1,LRRFIP1,GLUL,ABI1,ZBTB14,CCDC6,ATP11B,NREP,IL7R,POGLUT3,E2F5,SEH1L,BZW2,NXF1
MIR5588_5P	ADHD	1.34E-05	0.00040769	0.973795	289		blood	TWAS	c3	0.973795	0.999994	SHOC2,CHST15,ABRAXAS2,COL13A1,SC5D,KRT74,FBXO33,L3HYPDH,CSNK1G1,BTBD1,ALPK3,GAN,SDK2,VANGL1,ANP32E,PLXNA2,RER1,FOXJ3,MRGBP,ZNF512B,SF3B1,MAP2,DKK2,STOX2,SLC25A4,REST,CREBRF,BNIP1,PIK3R1,PHACTR2,AFDN,WRNIP1,BACH2,LSM8,SND1,EBAG9,MYBL1,CDC26,GPAT3,ACKR3,TLR2,WASL,AGAP1,USP16,EGLN1,FAM171A1,BTBD7,STARD13,LEPROTL1,OSTF1,NBEA,PPFIBP1,NRXN1,GTSF1,GCNT2,PLXDC2,JMJD1C,DPY19L2,NF1,RIOK3,GTF2E1,MGAM,YY1,UBE2G1,COBLL1,DLEU7,ARMC1,N4BP2L1
MIR5589_3P	ADHD	-1.54E-05	0.000213024	0.942433	607		blood	TWAS	c3	0.942433	0.999994	TCF7L2,DNAJC1,EPC1,PTPRJ,DAGLA,FCHSD2,ZCRB1,ACVR1B,SARNP,VAMP1,RASSF3,LEMD3,FRS2,CD69,DAAM1,RTF1,RRN3,CAPNS2,PLEKHG4,WWP2,FAM83G,DDX42,ABR,C18orf25,MAU2,SORT1,USF1,ELK4,LPGAT1,LYST,RLF,TNFRSF9,GNG5,NAPB,PRDM15,CCNT2,ANKRD44,MAP2,COL4A3,PRKCE,SOCS5,TFDP2,DHX36,ARHGEF3,APPL1,BOD1L1,CPEB2,NAT8L,PDS5A,PDCD6,MAP3K1,KCNQ5,RNF32,COX19,DDHD2,CNOT6L,TM9SF2,PPP3CA,CBR4,TET2,RAD54B,TP53INP1,SATB2,PJA2,ZFAND5,SPCS2,MOCS1,GRB10,GNE,RNF38,CBL,SERTAD2,BTBD7,COX20,PASK,MAP2K4,SLC25A36,METTL8,ITGA6,ADIPOR2,CYRIB,FGGY,PDSS1,RYBP,WDHD1,MAPRE1,TMEM30A,CCNJL,CD36,IKZF2,CAMTA1,SMCO4,JMY,TRIO,MAP2K1,RGS17,WSB2,AKAP13,GATA6,ARL8B,EDEM1,ZBTB10,TNKS,CCSER2,TRIQK
MIR5589_5P	ADHD	-8.18E-06	0.000446603	0.985381	245		blood	TWAS	c3	0.985381	0.999994	PIP4K2A,BBS1,PITPNM2,ZBTB39,ARID4A,MYH11,ABR,HDHD2,GIPC3,S100A12,MUC1,MMP24,CDH4,CSNK1E,NAGA,BCL2L11,TNS1,DHX57,ZDHHC3,DELE1,SH3TC2,CNOT6,CDK19,COL10A1,ORAI2,EIF2AK1,TSNARE1,FAM102A,KIF24,TLCD4,TET3,ST3GAL1,SCAMP4,NCAM1,METAP2,VASH2,AGAP1,DGKE,C2CD3,NBEA,DCUN1D1,CWC27,EXPH5,POU2F1,HECTD1,COL19A1,LLPH,IRAK3,ETV6,NXF1,KIF21B,SSR3
MIR5590_3P	ADHD	-7.33E-06	0.000164231	0.964412	1229		blood	TWAS	c3	0.964412	0.999994	TRUB1,SLC18A2,ACADSB,ZMYND11,ZNF239,SGMS1,HNRNPH3,ZNF503,IFIT5,RNH1,PIK3C2A,UBE3B,BICD1,BAZ2A,CD69,CUL4A,PDS5B,STARD13,TRIM13,ERH,MED6,MLH3,RPS6KA5,MTMR10,ZNF770,SLC30A4,LACTB,SNX1,BTBD1,CNEP1R1,CYLD,ZCCHC14,GAS7,TVP23C,ZNF624,TVP23B,MYO1D,VMP1,APPBP2,SMAD2,NEDD4L,SWSAP1,ACTN4,PLAUR,CYTH2,ZNF471,ZNF587,RAP1A,HIPK1,DAP3,SDHB,ATP1B1,ZBTB37,RC3H1,DENND1B,YOD1,NENF,ARID4B,MTR,CLIC4,EFCAB14,CZIB,DNAJB4,ZNF326,STAU1,SYNJ1,BRD1,NCK2,GCC2,RGPD8,TTL,PTPN4,CCNT2,PRPF40A,MAP3K20,TNS1,CAPN10,HDLBP,SUPT7L,EPAS1,RHOQ,PPP3R1,MAL,ABHD10,ZXDC,RAB6B,CAPN7,ANKRD28,ATP13A3,PDCD6IP,ZNF445,APPL1,BOD1L1,TRIM2,PGM2,REST,TRIM36,FEM1C,SLC12A2,ACSL6,RAD50,AFF4,CREBRF,CLK4,TRIM23,MRPS36,CDK19,DYNLT1,ZSCAN12,LSM8,FAM131B,ANKIB1,VPS50,SGCE,KLF10,FAM91A1,ZDHHC2,NKX3-1,MCMDC2,NBN,ABCA1,DNAJC25,PPP6C,TOPORS,NFX1,HELQ,SLC7A11,CISD2,ACKR3,PRDM8,LDB2,MED28,CCNG2,RWDD4,TBC1D9,PROM1,GAB1,SELENOT,MED12L,LEPROT,RORA,ASB7,LPP,BHLHE41,FGFR1OP2,STK38L,PSAT1,ARID2,LRP12,STX17,CA8,RAB11FIP5,ITGAV,PTP4A1,NR2C1,FGD6,GPR155,MAGI2,RNF138,CEP290,MAP3K2,TAFA1,CAV2,SNX3,DBR1,PLEKHA3,ALS2,SSH1,ANGEL2,SPAG9,DNAI7,KRAS,ZNF736,ZNF680,ZBTB20,ZNF131,CCL28,PAIP1,EIF5A2,PRKG1,DYNC1I2,SACS,ADIPOR2,BNIP2,GBP5,HSPH1,C11orf71,NUP133,CDK17,CILK1,NBEA,ACBD5,FBXL3,SLAIN1,B3GNT5,FCHO2,MED17,RRP15,OGFRL1,MFSD9,SAMD12,SMAD5,SOCS1,MARCHF6,NPAT,POGLUT3,ATXN7L2,ABHD13,CEP57L1,NFE2L2,WWP1,UBE2D1,BMPR1A,ZC3H12C,FBXO30,ST8SIA1,NFAT5,TMX3,STAG1,METTL6,ROBO1,CADM2,FHIT,PIK3CA,DLG1,SRSF6,GK5,CPNE4,MAN1A1,STXBP4,NCKAP1,UBE4A,STK17B,GOPC,AQP11,RSF1,UFL1,MTFR1,ACER3,ADAMTS1,ADAMTS5,AHR,ANGPT2,S1PR1,VPS54,CD109
MIR5590_5P	ADHD	1.67E-05	0.00019985	0.933528	599		blood	TWAS	c3	0.933528	0.999994	LYVE1,RNF169,FRS2,MICU2,CFL2,MRTFB,REXO5,SNX20,KIAA0753,ZNF714,C5AR1,BAX,ZNF880,ZNF329,CD55,LUZP1,ERO1B,PACSIN2,WDR35,FBXO36,SP100,WDR43,CLHC1,CCDC88A,CEP97,IFT122,TMEM42,AFF4,C5orf15,MAML1,RRAGD,ZC3HAV1,LPAR1,OCIAD1,TSC22D2,MYLIP,ZBTB2,ESR1,TAX1BP1,TRIM14,CSTF3,B4GALT6,DLG2,CKAP2,FRMD6,LBH,SPART,ANK3,CACNA1E,LYSMD2,ATG2B,DPY19L1,CEMIP2,ANGPT1,PAQR5,ADAM22,HELZ,EBF1,RNF145,RAN,YTHDF3,IL1R1,NAV1,NR3C1,SCAMP1,CHODL,LYPLA1,ZNF100,ASCC3,ABHD13,TPGS2,ADAT2,CISD1,BICC1,ZC3H12C,FBXO30,HOOK1,LRRC28,SS18,MARCHF7,CADM2,GLIPR1L2,SAXO2
MIR5591_3P	ADHD	4.02E-07	0.000407926	0.999214	166		blood	TWAS	c3	0.999214	0.999994	SBNO1,MTMR10,RBBP6,HIPK1,XPR1,SYNJ1,RRP1B,UPB1,SLC66A3,EPAS1,CD8A,ZBTB34,LEPR,DNAJC3,PJA2,POLR2M,SPCS2,COL4A1,ACTR2,ME2,HIF1A,PMAIP1,TBC1D22B,VEZF1,IQCK,VPS13B,CPEB3,ZMAT3,TGFBRAP1,ASTN2
MIR5591_5P	ADHD	6.12E-06	0.000315965	0.984554	277		blood	TWAS	c3	0.984554	0.999994	ZNF22-AS1,FLRT1,NUMA1,SPRYD4,CLEC4E,RBPMS2,PML,KIAA0513,GINS2,HIC1,SMCR8,NPTX1,OR7D2,MYO9B,TBXA2R,SIRT2,PRX,DUSP23,PPFIA4,COL9A2,IPO13,HECTD3,ATPAF1,CCDC157,CBX6,STK36,NOA1,AK9,CDK19,MYCT1,KAT6A,ZNF510,LAMTOR3,ATP8A1,PLXNA4,PTAR1,NUCB2,ATP8A2,FBXO10,MAP3K2,VPS36,RASGRP3,FOXP4,RHOBTB1,ATP11A,MICAL3,TNRC6B,SHPRH,ST8SIA1,THRB,NETO2,PPP1R18,LY6G6C
MIR561_5P	ADHD	-1.11E-05	0.000213013	0.95852	569		blood	TWAS	c3	0.95852	0.999994	NPM3,KIF5B,ERCC6,DDX21,EIF4G2,VPS37C,DENND5A,DIP2B,ZNF384,NAP1L1,OSBPL8,N4BP2L2,LTB4R,PAPLN,SELENOS,WDR76,EIF3J,MINDY2,GSPT1,ERI2,NUFIP2,HEXIM1,EFCAB13,COL1A1,ACTG1,DOK6,ZNF236,ZNF737,ZNF708,SIGLEC5,ZNF480,TMEM167B,SDF4,KCNN3,ASH1L,MDM4,YOD1,PLXNA2,RCOR3,NID1,RERE,FKBP1A,SIRPB1,STK35,SLC4A11,DYNLRB1,STK4,ARFGEF2,PAXBP1,DESI1,CCDC88A,APLF,USF3,POGLUT1,NME6,PDS5A,SORCS2,BNIP1,ALDH5A1,MMUT,ZNF655,AHCYL2,KDM7A,MICU3,HMBOX1,RDH10,ADGRA3,SLAIN2,SH3RF1,PLXNA4,PCNX1,SPX,GPATCH2,EHBP1,RALA,CKAP2,SLX4IP,TPH1,TMF1,ARHGAP5,ATP2C1,HMGB1,ZNF804A,TSC22D1,CARNMT1,REV3L,ELOVL7,SMAP1,NDUFA9,PRRC1,BRAF,ABHD13,GLO1,RAC1,REEP3,GLIPR1,EEA1,GOLGA8H,ZCCHC2,OPA1,SKIL,MED1,SESN3,PLIN5,INSIG1,PLXNC1,PDE7A,GATAD2B,TMEM123
MIR562	ADHD	-6.93E-06	0.000353229	0.984347	258		blood	TWAS	c3	0.984347	0.999994	ENTPD1,SPTY2D1,ZDHHC17,MLH3,MINDY2,ARHGAP17,CYLD,RC3H1,PHF13,PTCD3,TFDP2,CLASP2,SERPINB9,DLD,FGFR1,FAM120A,NRIP1,EFCAB7,SDR42E1,ELL2,ZBTB43,ACTR2,CORO1C,RFX3,SIRT5,RANBP9,PTH2R,MCC,IRF2BP2,ZBTB14,RAD51AP1,FAF1,PNPLA1,TPGS2,ME1,PTGFRN,POGK,KCNMB4,SOS2,MGAM2,RGPD1,MRPS9,MTMR4,NEMP2,COX5A
MIR563	ADHD	-5.00E-06	0.000446748	0.991071	172		blood	TWAS	c3	0.991071	0.999994	CLEC12B,RTN1,RNF111,TTC19,MYO1D,IGLL1,PBRM1,NOP14,NRBP2,ZNF510,PLEKHF2,ITGAV,BACH1,ZNHIT6,HTATIP2,MICAL2,SEL1L,NAV1,RARS1,MRPS30,CRPPA
MIR564	ADHD	-0.0398772	0.0226072	0.0777463	34	0.129721	blood	TWAS	c3	0.0777463	0.999994	FAM53B,SIK3,DAGLA,MPI,TBC1D2B,SKI,CNBP,PLXNA4,CMIP,NRGN
MIR567	ADHD	-1.16E-05	0.000315933	0.970697	354		blood	TWAS	c3	0.970697	0.999994	ZNF25,SGMS1,PARVA,DENND5B,RIMKLB,PNN,RHOT1,MYO1D,ACLY,CAMTA2,ABR,UBE4B,ATP1B1,RCOR3,ARID1A,PTAFR,HIVEP3,ATRN,ABCG1,DNMT3A,B3GNT2,GRAMD1C,QRICH1,SLMAP,RANBP17,MED10,WASF1,CCDC170,SYNE1,HLA-DRA,TTC26,C1GALT1,CALB1,FAT4,DCAF16,LCORL,DDX60,SETD9,DPYD,NCBP1,ELL2,VPS13C,MTF2,SSBP2,DIS3,BNC2,ME2,PTBP3,ZBTB20,PUM1,STXBP5,CCDC6,LHFPL6,OSBPL10,MTREX,TCEA1,CEP162,BTAF1,CREBL2,CPSF2,IGF1R,GATA6,CADM2,SKIL,UBR3,FLT1,TRMT5,ACER3,SUCO,UQCRC2,CDK8,KCNAB1
MIR5681A	ADHD	1.60E-06	0.000242337	0.99472	485		blood	TWAS	c3	0.99472	0.999994	ZRANB1,ACY3,OAS2,SMARCD1,PCBP2,BAZ2A,CYP27B1,PIANP,AKAP11,KCNRG,TM9SF1,RAD51B,ZNF609,NFATC2IP,STX1B,CREBBP,CDIP1,FTO,PMP22,RHOT1,CDC42EP4,GABARAP,CD68,ALOXE3,VAMP2,GTPBP3,SF3B4,SNX27,FBXO42,RC3H1,DENND1B,PPP1R12B,CDC42,NIPAL3,TRIM58,MTF1,SMAP2,LRRC41,NRSN2,TRIB3,STK4,NELFCD,PKNOX1,POLDIP3,GCA,SLC40A1,COL4A4,GSK3B,KALRN,STIMATE,LIN54,LARS1,SLC22A23,ENTPD4,INTS9,KAT6A,GMPR,ATXN1,RALGAPA2,TACC1,BPNT2,CLINT1,MAP3K9,PCNX1,F13A1,SYK,CAPRIN1,WBP11,CBL,TSHZ3,TMOD2,ZNF117,ADIPOR2,EIF4E3,PPME1,CBFA2T2,GRIN3A,PTPRM,TAF2,TSHZ1,MICAL3,LAD1,EFNA5,CCNH,ATM,ANKS1A,ALG8,RTN4IP1,ZNF704,SENP1,SP1,TMEM241,NAP1L4,KCNB1,STAM,THRB,CRYL1,CREB3L2,CDK15,VPS35,DNAJA2,AIDA,PPP1R2
MIR5681B	ADHD	5.57E-06	0.000353235	0.987429	225		blood	TWAS	c3	0.987429	0.999994	WAC,CLMP,VWA5A,NUP160,DNAJC14,IKZF4,RCOR1,COX10,BECN1,RND2,ZNF334,AGPS,PNKD,PIK3R1,MMUT,GAPVD1,DNAJB5,CREB5,MTF2,ADD3,PHIP,PLEKHA3,ALOX5AP,IKZF2,DTWD2,VEZF1,JMY,AK9,SCYL3,COX11,SH3GLB1,DNAJB1
MIR5683	ADHD	4.36E-07	0.000168906	0.997941	857		blood	TWAS	c3	0.997941	0.999994	SHOC2,AFAP1L2,EPC1,MACROH2A2,TYSND1,KAT6B,MS4A3,CYB5R2,CCDC81,STYK1,RIC8B,ATP2A2,MGST1,DIP2B,ATN1,NECAP1,BAHD1,RTF1,MGA,MYEF2,LACTB,FAHD1,BFAR,RBBP6,CYB5B,NCOR1,ULK2,PSMD11,ACLY,CAMKK1,MINK1,BPTF,ENDOV,CXXC1,ZNF431,DACT3,KHSRP,RAP1A,CTTNBP2NL,RSBN1,TSPAN2,TPM3,KCNN3,SLC25A44,DENND1B,PPP1R15B,ZNF124,HIVEP3,TAL1,DNAJB4,RANBP2,CACNB4,PRPF40A,CCDC141,HDLBP,MEMO1,SLC30A6,CDC42EP3,CNBP,FYTTD1,DCBLD2,MAPK9,CNOT6,RHOBTB3,TSPYL1,AFDN,HLA-DRB5,KIAA1586,KDELR2,STAU2,NIPSNAP3B,UGCG,PTBP3,DBH,C9orf64,BICD2,AGA,AFF1,TMEM33,MFAP3L,KIF5C,SH3RF1,SCLT1,SYNPO2,PCM1,SNRK,ZNF189,ZNF608,DTX3L,PARP15,ETS2,ADSS2,HNRNPU,PJA2,ZFAND5,CD59,ITGA4,MAP3K2,DIS3,HSD17B4,MED20,RABGGTB,CEP70,YPEL5,CANX,LYPLAL1,TMOD2,PRKAA1,AMPH,GFOD1,PPM1N,RFC3,LRIG1,PRKG1,RYBP,ASXL1,AK4,VLDLR,BCKDHB,SCPEP1,ATP6V1E1,AXIN2,IQSEC3,NAV1,NR3C1,MEF2C,TMA7,SLC35G3,MREG,KCTD21,TCEA1,KCNMA1,MMS22L,ZNF277,RALGPS2,COLGALT2,CPEB3,SENP1,EEA1,ZNF133,PPM1B,SPATA6,ARHGAP15,TOMM70,PDCD10,CADM2,FNDC3B,NCKAP1,ASAP2,ZBTB38,RPL15,RO60,LMBRD1,C1QL3,ENTPD7,MOB2,GAS6,SLC30A7
MIR5684	ADHD	-2.18E-05	0.000377622	0.954069	172		blood	TWAS	c3	0.954069	0.999994	RPS6KL1,MRTFB,CRYM,ARL17A,TNPO2,LILRA1,AP4B1,RCOR3,CLHC1,B3GNT2,KLHL24,FYB1,ANKIB1,ZDHHC2,XRN2,TMX1,ATG14,NHSL1,SNTB1,GTF2A1,SEMA3A,FST,HIVEP2,PPM1H,MIB1,CBX8,ADAMTS1,RASA2,KPNA4
MIR5685	ADHD	-4.55E-06	0.000315976	0.988508	279		blood	TWAS	c3	0.988508	0.999994	PHF21A,CPT1A,VWA8,MMP14,ITPRIPL2,TNRC6A,KRBOX5,GINS2,NMT1,GRB2,RAB31,EMILIN2,INKA2,LYSMD1,ZDHHC18,FAM76A,RIMS3,VAMP3,FAM217B,ZDHHC8,INHBB,ASB1,TMEM127,KDM3B,OCLN,BCAP29,LRRC4,UBE2D4,STRBP,HABP4,STK32B,EVC,MARCHF1,ZNF330,GPBP1,ADSS2,INPP5A,ARHGAP21,MZT1,TREML2,PLEKHA3,MMD,CERT1,C9orf72,SUFU,TESK1,ATP8B1,CNR1,CNTNAP2,SGPP2,TRIQK,CFL1
MIR5687	ADHD	0.0225725	0.0265489	0.395201	32	0.077932	blood	TWAS	c3	0.395201	0.999994	FOXO1,SP2,AXL,CAPZA1,RRAGC,SIM2,PDCD6,WASHC5,GZF1,BTBD3,MCM9,PDE7A
MIR5689	ADHD	1.37E-05	0.000188849	0.94204	700		blood	TWAS	c3	0.94204	0.999994	HTRA1,IKZF5,TET1,HK1,NFYB,CHST11,ATF1,KLF13,MYEF2,COPS2,GALK2,UBFD1,ZNF594,RAD51C,BPTF,NPTX1,ZNF780A,CASZ1,TRIM33,KYAT3,ZNF644,ZNFX1,STX16,STEAP3,FAM168B,ACVR1C,PKP4,MOB4,ACSL3,LCLAT1,EHD3,SOCS5,KALRN,GATA2,PLS1,IL1RAP,MAP9,RHOH,RBM47,CLOCK,ENOPH1,AFF4,AMACR,DAB2,SNX18,AMD1,TSPYL1,UTRN,CARMIL1,PTK7,LRRC1,BACH2,NAPEPLD,TMED4,PTPN12,UBR5,LPAR1,GAS1,FAM120A,PRXL2C,TBPL1,LDB2,SMAD1,NRIP1,ARAP2,PANK1,AP3B1,DR1,SLC16A7,TMTC3,CKAP2,PRR16,ADAM23,CTNNA2,RECK,TOGARAM1,DESI2,AMPH,PAIP1,IRF2BP2,FAM168A,CNIH4,LMO4,UBE2E3,ATP11A,BCL11A,UTS2B,C9orf40,TSHZ1,MSI2,VEZF1,SAMD12,CWC27,ZFR,MEF2C,MAST4,SATB1,ARRDC4,CHML,JMJD1C,UBE2D1,PTPRB,HECTD1,PPM1B,ARF6,TEX101,MYT1L,NCK1,TASOR,GNAI1,SLC39A10,ACVR2A,WSB1,EGR2,MAML2,RNF6
MIR569	ADHD	-2.30E-07	0.00031589	0.999419	371		blood	TWAS	c3	0.999419	0.999994	SLC18A2,NEBL,RASGEF1A,CDK2AP1,LPAR6,GMFB,PALS1,THAP10,SMG1,WWP2,SMARCA4,ZNF793,SLC35A3,RSBN1,LRRC8B,TTC3,SNX4,MELTF,TCAIM,MAP4,G3BP2,ACSL6,PDSS2,VEGFA,CNOT7,NDUFA8,ATG7,KLHL8,CLCN3,GAB1,SMARCA5,TP53INP1,TLE4,STX17,ABTB2,UCHL3,DNAJC13,SPRED2,DEPTOR,LMNB1,BARD1,ZNF407,E2F5,VTI1A,FOS,CCPG1,ZFP90,CFAP58,TBC1D15,SLC39A10,PNPLA8,MFSD6
MIR5690	ADHD	1.95E-05	0.000266997	0.941916	426		blood	TWAS	c3	0.941916	0.999994	SEMA4G,APAF1,PACS2,CFL2,GEMIN2,SELENOS,CTCF,MPRIP,RHOT1,WNT3,USP6,ZNF652,DVL2,DOK6,ZNF528,ZNF468,KIR3DL1,ZNF543,RSBN1,SV2A,MDM4,GPR137B,NEXN,MCOLN3,SYDE2,YWHAB,B4GALT5,NEFH,EIF4ENIF1,TIMP3,USP37,EML6,TCF7L1,TFG,LRPAP1,RBM27,RBM22,TRIM23,SNRNP48,UBE2J1,TFR2,ZNF800,ZHX1,MTSS1,ZNF483,HMGB2,TMEM43,UGT8,PITPNB,RIN2,BPNT2,SMC2,RBFOX2,ANP32B,NCAM1,ANXA1,EXOC8,USP6NL,OSBPL3,IRAK1BP1,HMGCR,ATP9A,MYLK4,PLAGL2,UBE2E3,CCND2,STK38L,MRPS35,SLC16A10,FCHO2,ISCA1,BTBD10,DYNC1I1,TTC39C,RBMS1,TAF5,FBXL20,CNTNAP2,RBM15,ETS1,SDC2,PSD3
MIR5691_MIR6805_3P	ADHD	5.31E-06	0.000208356	0.979679	608		blood	TWAS	c3	0.979679	0.999994	SFXN3,DUSP5,ADRA2A,FAM241B,PPP6R3,FCHSD2,PICALM,CLEC2A,PLEKHA5,TULP3,CACNB3,DGKH,KCNRG,RAB2B,SYNJ2BP,CIPC,SLC30A4,ATP8B4,MPI,ABCC6,RANBP10,RNF166,ZNF302,CYTH2,SLC35E2B,SLC35E2A,C1orf56,DENND1B,MDM4,FUCA1,FNDC5,RIMS3,USP24,C22orf39,MAPK1,IGLL1,UBXN4,TTN,ANKRD44,EIF4E2,EML6,CAPN7,SENP5,CD38,CREBRF,MAP7,CARMIL1,BICRAL,RPL7L1,DST,PCMTD1,SLC44A1,UGCG,PTBP3,B4GALT1,PEAR1,TET2,CACUL1,NCAM1,CERS6,MTF2,MTRF1L,KLF12,CBL,ATXN1,ANK3,GNB5,FRMD4B,SLC35B3,RBPMS,STXBP5,NCOA3,MAPRE1,KLHL29,PROSER1,ATP11B,CCN3,GGH,SEMA3A,SMURF2,PAM,ZC3H7A,PRLR,MKRN1,MXD1,NCOA7,BTBD9,ZNF704,TESK1,PLXDC2,FGFR2,CISD1,RAB30,GPD2,NFAT5,RNMT,NR6A1,ELMO1,P2RX5,ANKFY1,METTL6,ZNF644,SUCO,EMC4
MIR5692B_MIR5692C	ADHD	5.35E-07	0.000141309	0.996978	1351		blood	TWAS	c3	0.996978	0.999994	HNRNPH3,FUT11,SAMD8,GATA3,ZCCHC24,PHRF1,DUSP8,SIK3,RNF214,SCN2B,GRAMD1B,CDON,SVIP,PRDM11,ZDHHC5,FGD4,GXYLT1,ZNF384,LATS2,SPRY2,TOX4,KIAA0586,RAD51B,SRSF5,NUMB,NRDE2,RPS6KA5,ADAM10,DENND4A,SMAD6,MCTP2,CSNK2A2,SEZ6,ATAD5,MLX,NMT1,WNT3,CCDC47,VAMP2,SMAD2,SMAD7,KDSR,ZFP14,FOSB,ZNF677,PPP6R1,ZNF550,FAM102B,RAP1A,DENND2C,RPRD2,ENSA,CRTC2,ATP8B2,FBXO42,OLFML2B,BLZF1,RC3H1,PLXNA2,HSPG2,RER1,MTR,ALG6,DNAJC11,NEGR1,PER3,SDC4,ZBTB46,NCK2,EDAR,SLC35F5,PTPN4,TTC32,PUM2,FBXO36,PDCD1,NCOA1,CDC42EP3,SENP7,ALCAM,GRAMD1C,LRRC58,FSTL1,SNX4,ABHD5,TCAIM,PRKCD,ASB14,ELOVL6,GPM6A,WDR17,VEGFC,KLF3,N4BP2,FNIP1,ACSL6,AFF4,RNF14,SH3TC2,FAF2,HNRNPAB,ANKRD34B,PHACTR2,LTV1,UTRN,SYNE1,VEGFA,BACH2,HBP1,SP4,HOXA3,HIBADH,PTPN12,GTPBP10,NPTX2,MICU3,KAT6A,TMEM64,LPAR1,COL27A1,ATP6V1G1,RC3H2,ZBTB6,SCAI,ZER1,RALGDS,TTC39B,FRMD3,BICD2,PPAT,PAPSS1,PDLIM5,CNOT6L,PAQR3,RASSF6,PF4V1,CXCL5,EREG,AFF1,RBPJ,TM9SF2,NEK1,MFAP3L,CORIN,ZNF827,RAB38,ABCD3,SGPP1,SYNE2,RORA,CCNE2,CERS3,CREB5,GNAQ,TLE4,HOMER1,CERS6,CEBPB,VPS13C,PID1,ANXA1,UBE2H,LTN1,DISC1,DSG2,TRAPPC8,KLF6,AUTS2,INTS6,FRMD6,LIN7A,BMP2,PRR16,CCDC126,LMO7,DZIP1L,DBR1,EXOSC8,MYO5C,TMEM245,KRAS,ZBTB20,STRN,CCL28,TMEM267,EIF5A2,ARHGAP5,WNT5B,STXBP5,C11orf71,PROK2,NEDD1,RABGAP1L,KLHL29,ELAPOR2,UBE2E3,MACC1,CILK1,CCND2,STK38L,CCDC91,TRPM6,SYT1,IKZF2,LNX2,LRRN1,IL15RA,GTF2A1,ELOVL7,FKBP5,KCTD20,ARL15,MTREX,CWC27,PRRC1,PARP8,FBXO4,MBLAC2,NR3C1,FAM172A,TNPO1,ZSWIM6,MRTFA,HBS1L,EXOC5,MED13,TIMM21,ATXN7L2,SH3PXD2A,ASCC3,RPRD1A,PRPF18,SNX16,TMEM38B,FGFR2,CPEB3,IPMK,BICC1,EIF2AK4,PTEN,PPM1H,SP1,ATF7,PTPRB,EEA1,HECTD1,NR4A2,KLHL28,MEX3B,SAXO2,NIP7,ZNF516,FEZ2,BBX,BHLHE40,CADM2,LDLRAD4,HS2ST1,INO80D,FZD5,CSGALNACT2,OLFML3,MBNL2,HIVEP1,RSF1,CAAP1,SMNDC1,PRKCE,GRK3,TMEM179B,OSBP,PLPP3,SUCNR1,GNB2,SSR3,PPP1R2
MIR5693	ADHD	4.54E-06	0.000377527	0.990401	276		blood	TWAS	c3	0.990401	0.999994	RCN1,PPTC7,SLC4A8,FCF1,ZSCAN29,ALPK3,GSPT1,APOBR,NMT1,FGF11,RRAGC,PHF20,SOGA1,PEDS1,UPB1,CCNT2,CNBP,LARS2,CPOX,PDE5A,SNX18,PTPN12,RAB11FIP1,DDHD2,BICD2,AFF1,FBXW7,RORA,PHF20L1,KIAA0040,ARID2,CYP26B1,KCNB1,RALA,TATDN3,ANKUB1,QKI,KBTBD8,SNRPF,PPME1,ARHGAP26,CHD2,TNS3,MAK16,MAP4K5,ZNF516,IAH1,STAM,NABP2,CHD9,SDC2,GOLGA8A
MIR5694	ADHD	5.48E-05	0.000446561	0.902368	260		blood	TWAS	c3	0.902368	0.999994	P4HA1,SWAP70,APLP2,ZBTB44,FCHSD2,KICS2,KIF26A,ZFP36L1,ADORA2B,RTN4RL1,RAB5C,CEPT1,NOS1AP,SGIP1,RERE,PPARG,ZNF501,CTSO,UIMC1,ABT1,ZFP37,B4GALT1,EIF4E,TRMT10A,MTHFD2L,NRIP1,TWSG1,MYLIP,PLSCR1,RORA,CCDC170,TENT5A,HIPK3,TAFA1,PPFIA1,ZEB1,PPP4R4,DIPK2A,C11orf71,MLLT3,STK38L,NUP98,TMX3,PLCH1,TSPAN13
MIR5697	ADHD	8.15E-06	0.000192327	0.96618	652		blood	TWAS	c3	0.96618	0.999994	MLLT10,ARHGAP12,SLC25A16,ADM,EIF4G2,C2CD2L,RCN1,EP400,CHFR,SLC2A13,RASSF3,RCBTB1,TXNDC16,RTN1,SPTLC2,UBR1,USP3,RCN2,ZNF598,ARHGAP17,SLC38A7,HS3ST3A1,ULK2,KPNA2,THAP8,KIR2DL3,KIR2DL4,KIR2DL1,KIR3DL1,FCAR,UBE4B,MCL1,FBXO42,CFAP45,SLC19A2,NID1,FOXJ3,ECHDC2,OSBPL2,USP37,RHOQ,PPP3R1,CD200,GSK3B,OSBPL11,MAP3K13,TRPC3,MAEA,G3BP2,SLC12A2,LSM11,CREBRF,BOD1,SEC63,AMD1,MAP7,ALDH5A1,CARMIL1,KRIT1,SLC45A4,REEP4,MFHAS1,STRBP,RAPGEF2,SLC7A11,NAP1L5,HS3ST1,SMAD1,ARAP2,TET2,TET3,ZNF608,SLC4A7,MGAT4A,VPS13C,DLG5,COPG2,FAM98A,TBC1D4,STRADB,ARPP19,FRMD4B,NCEH1,SACS,B3GNT5,KLHL42,DMXL1,PMAIP1,PLOD2,TNPO1,SKP2,ANKS1A,PLEKHH1,BARD1,PSAP,CHORDC1,DTD2,RBMS1,DLG1,SLK,ADAM17,COL19A1,ERLIN1,BLOC1S2,NAB1,FBXO11,OXNAD1,SLC30A7,COX5A,ZDHHC6,SPESP1,CDK8
MIR5698	ADHD	-1.18E-05	0.000182453	0.948511	643		blood	TWAS	c3	0.948511	0.999994	ANKRD26,TCP11L1,MED19,CTNND1,FADS2,PACS1,CNIH2,PDE1B,IKZF4,SMARCC2,ANKRD52,RBM23,SLC7A8,JPH4,MAP1A,PRC1,SNX29,METTL9,TBC1D10B,FAM234A,CES4A,RANBP10,COTL1,DEF8,GAS7,MNT,RAB11FIP4,MIEN1,NR1D1,CNTNAP1,PSME3,UBTF,WNT3,ARRB2,MINK1,ITGA3,PPP1R9B,LRRC59,NLGN2,TNFSF12,MYL12A,CALR,NFIX,SF3A2,PLVAP,DIRAS1,FKBP8,SLC25A42,NFIC,CCDC97,POU2F2,CADM4,DMWD,PRR12,KCNC3,PPP2R1A,CLSTN1,ATAD3C,GATAD2B,UBAP2L,ZBTB7B,SZRD1,MPZ,NFASC,CDK18,DUSP10,CNST,TMEM222,BSDC1,PHC2,HEYL,COL9A2,LRP8,PSMF1,SNPH,DYRK1A,PANX2,CTDSP1,TMEM198,DYSF,IGSF11,KALRN,H1-10,DVL3,AP2M1,XYLB,BSN,AFAP1,TCF7,SH3TC2,PPT2,SYNGAP1,SRF,GTPBP2,TMEM63B,FAM131B,ZNRF2,BMP1,DDX31,PLXNA4,TRAM2,PPP2R5E,FOXP4,PVALB,SLC9A8,NAPA,TREML1,CAMKK2,ATP9A,C19orf12,PRR5L,MAP7D1,TLE3,ZNF691,SOX13,ST13,CAMK1D,WNK4,FAM174B,LRATD2,ACSL5,STIM1,LRRC28,PHLPP1,PRKACA,RSU1,PPP2R2D,INAVA,BIRC2
MIR5699_3P	ADHD	-4.28E-06	0.000277076	0.987668	347		blood	TWAS	c3	0.987668	0.999994	TRIM8,ADRB1,SEC23IP,BACE1,FAM86C1P,ZNF26,CD163,VWA8,CLMN,GANC,HAUS2,EEF2KMT,GLG1,ARL17A,CD300E,ENOSF1,ZNF14,PTPN7,CCDC24,DBNDD2,CCDC141,RPL32,SH3TC2,TNPO3,CNOT4,C8orf76,CLN8,PRXL2C,ISG20,SRFBP1,HIPK3,CAPRIN1,TNRC6C,ACACB,MAP2K4,TBC1D7,ODF2L,WDHD1,EPHB1,SH3PXD2A,GMCL1,FAM86B1,PIAS2,DTD2,ACKR2,MPZL3,KCNB1,TMEM170B,MFSD6,HNRNPUL2,KATNBL1
MIR5699_5P	ADHD	-3.40E-05	0.000353157	0.923373	342		blood	TWAS	c3	0.923373	0.999994	OGA,EEF1AKMT2,PPP6R3,TMBIM6,TTC5,TGFB3,GPATCH2L,ARHGAP11A,DUOX1,MYO9A,NEO1,ULK3,PSMA4,RSPRY1,DYNC1LI2,SARM1,SUPT6H,PITPNM3,S1PR2,ZNF528,INSR,UBE4B,CLCC1,BCL9,IL6R,HDGF,NECAP2,SPTA1,CASQ1,PEX19,PTPRU,TESK2,ZRANB2,ZNF512B,SIM2,HIC2,JOSD1,SUN2,NAGA,CD96,KLHL18,FAM53A,LPCAT1,SYNE1,ZSCAN12,BRD2,HIPK2,CYTH3,TTLL11,KIAA2026,WNK2,RASSF6,NR3C2,UBA6,SLC10A7,YTHDC1,ADAMTS17,OXR1,CAV2,LARGE1,AFTPH,SDC3,FOXK2,ZBTB14,JAK1,LCP2,SLC23A2,TMEM242,MSI2,SEPTIN4,ERCC8,ANKS1A,RDH11,ZNF396,RUSC2,ZFYVE21,ZC3H14,CCPG1,OSBPL1A,XPO4,ACVR2A
MIR5700	ADHD	9.49E-06	0.00015799	0.952094	1131		blood	TWAS	c3	0.952094	0.999994	TRUB1,IKZF5,ZNF503,IFIT5,PANK1,ZNF202,UEVLD,HARBI1,PICALM,C12orf73,SBNO1,GTF2H3,ABCD2,ZNF384,RIMKLB,DGKH,KPNA3,PPP2R5C,RCOR1,SNX6,CFL2,DICER1,ARHGAP11A,GALK2,ADAM10,PDE8A,CEP20,CNOT1,HYDIN,PMP22,ULK2,RAB34,CTDNEP1,HDHD2,SOCS6,DNMT1,ZNF302,CLIP3,ZNF230,BCL2L15,OLFML3,CTSS,CHTOP,PYHIN1,LPGAT1,CDC42,LGALS8,RRAGC,PATJ,LPAR3,THBD,UCKL1,MORC3,ZBTB21,SUMO3,TOMM22,PTPN4,TTC30B,SESTD1,SF3B1,ACSL3,HADHB,CCDC88A,ATG3,RUVBL1,TFDP2,DKK2,GPM6A,KLF3,APBB2,RCHY1,THAP6,CLPTM1L,SLC12A2,ACSL6,AFF4,SH3TC2,ERGIC1,SUB1,ADAMTS6,SLF1,PDSS2,AMD1,TULP4,ZNF318,GCLC,BACH2,CNOT4,ZNF12,PTPN12,PHTF2,RNF19A,KIAA2026,FAM120A,GASK1B,RAPGEF2,SLC7A11,RAB33B,ZNF721,EIF4E,SLC4A4,UBAC2,USP46,GALNT7,ZNF827,SLC10A7,CLCN3,RNF146,PTPRK,CNN3,PFN2,SELENOT,MED12L,IGSF10,PDCD2,KIF20B,EFCAB7,PPP2R5E,HSPA2,CERS3,LPP,CACUL1,MAFB,NFYC,ARID2,LRP12,RAB2A,STK39,CLDN10,HIPK3,ZNF148,WIPF1,OLFM4,LIN7A,PPFIA1,PRR16,LMO7,COBL,CLTA,CAMKK2,SPRED1,TSHZ3,USP30,AGAP1,ANKRD40,PAPOLA,APC,DCP2,RPL22L1,BNIP2,ABI1,APP,C11orf71,GNG2,TUBGCP3,SYT1,FERMT2,IKZF2,FBXL3,TXLNB,CITED2,EML4,FCHO2,DEPTOR,PDE4D,STK38,VEZF1,SMURF2,AXIN2,SAMD12,ALDH7A1,MBLAC2,FAM172A,TNRC6B,MEF2C,IL7R,TRPS1,SCN9A,GLCCI1,HERC2,HIVEP2,ZNF704,WDR3,MRE11,DPY19L2,STRN3,PRKD1,ZNF516,TMX3,SCN3A,RAB21,SESN3,FAM76B,ROCK1,SRPK2,FZD5,HECW2,DNALI1,ZNF485,UBE2E2,CLXN,C1orf112,ZNF592,WSB1,PDP1,NRBF2,ACVR1C,PELI1,MPEG1,EIF4H,POU4F1
MIR5701	ADHD	-6.46E-06	0.000218012	0.976343	655		blood	TWAS	c3	0.976343	0.999994	SLF2,EIF3A,ABRAXAS2,ZEB1,NRP1,SGMS1,ZPR1,DPAGT1,QSER1,CAT,SPINDOC,MAJIN,AEBP2,ZNF385A,RXYLT1,NDRG2,DICER1,GOLGA8R,MAP1A,PDIA3,DENND4A,GSPT1,PIGQ,SYNGR3,UBFD1,PRSS36,MT3,MT1E,CBFB,ATP6V0D1,GABARAPL2,RAP1GAP2,NUFIP2,PSMD3,TP53,MYH10,PRKCSH,ZNF714,ZNF568,ZNF585A,ZNF780A,NKPD1,INTS3,ATP1B1,UROD,MRPL37,TNFRSF9,BCL10,SNRPB2,CCNT2,LAPTM4A,MRPL35,ATP2B2,PARP14,ETV5,STAB1,LRP2BP,DDX46,KIAA1191,GFPT2,TRIM23,SLC22A23,COL26A1,CLIP2,SGCE,STAU2,PLPP7,DCTN3,VCP,PRDM8,HERC3,SGCB,MMAA,DDIT4L,THEMIS,TET2,MN1,TENT5A,ARID2,MYO10,RAB2A,COX8A,ABTB2,ZNF777,CKMT2,RGS18,CCDC126,GLIPR2,MLXIP,ATXN1,LYRM4,CHAC2,GOLGA8N,TXNDC5,ADIPOR2,DOCK2,SNRPF,ELK3,CACYBP,UBE2E3,CCND2,RGPD1,NHLRC3,SLC16A10,FBXL3,REPS1,LLCFC1,COPB1,PSMA1,TSHZ1,ZNF516,SH3BGRL2,GADD45G,TPGS2,TXN,OLFM1,FGFR2,TWF1,CDKN1B,RALGAPA1,NIN,STRN3,GOLGA8H,ATP8B1,DTNA,IWS1,TEX9,NR1D2,DCUN1D5,SEC61A2,RNF7,CFL1,NETO2,ANKRD36B,LURAP1L,RFLNB,MRPS18B
MIR5702	ADHD	-8.09E-06	0.000267079	0.975824	291		blood	TWAS	c3	0.975824	0.999994	RUFY2,ANXA11,GRIK4,CTNND1,MTERF2,SRP54,DLST,CHP1,HOMER2,PITPNC1,RGL3,CEACAM6,ZSCAN22,CTNNBIP1,BLZF1,RER1,PIK3R3,GRAP2,ROCK2,TXNRD3,XYLB,ETF1,ADAM19,KCNMB1,MXD3,HNRNPH1,SAP30,RAB38,AP3S1,LPP,KIDINS220,KLF5,CYRIA,ZEB1,STK40,CLIC5,MGST3,AGTPBP1,NREP,TPD52,MIB1,TUSC3,C1QL3,CCSER2,GAS6
MIR5704	ADHD	4.45E-06	0.000353249	0.98995	238		blood	TWAS	c3	0.98995	0.999994	GATA3,FAS,KLRF1,ENO2,TRAPPC6B,PALS1,ATP6V1D,PARP16,HACD3,SPIRE2,KDSR,DEDD2,BCL10,SYCP2,RALB,FBXO36,DNMT3A,OXSR1,ACVR2B,QRICH1,PBRM1,SLMAP,ZMAT2,CLIP2,BAG4,NBN,TMEM50B,TET2,PDE8B,TMTC3,ACSS3,PWP1,DPY19L3,PAPOLA,HIF1A,CAPZB,PAQR5,AASDHPPT,POLR1D,PNRC2,NPAS2,SDC2,CSKMT
MIR5706	ADHD	5.54E-06	0.000182441	0.975786	737		blood	TWAS	c3	0.975786	0.999994	TM9SF3,ARHGEF12,TCTN1,CUX2,PLEKHA5,GXYLT1,TMTC4,RPS6KA5,C15orf40,DCUN1D3,DYNC1LI2,CTCF,ZFP1,SUMO2,CAPN12,GYS1,PSMB4,POGZ,DDI2,SOAT1,DENND1B,KLHL12,MIER1,DDAH1,TAF1B,CFLAR,DNMT3A,RHOQ,CRIPT,WDR48,MYRIP,ALAS1,CPEB2,CEP44,ADAM29,PGM2,MAT2B,CAST,LNPEP,RPS6KA2,VEGFA,MTO1,TSPAN33,PEG10,UBE2W,RAD23B,RBM18,FNBP1,GPR107,PRKG2,ANKRD17,CXCL8,AZIN1,SLC2A5,CD28,NCBP1,TLN2,ZCCHC7,ADD3,CERKL,ZMAT4,ATXN1,CACNA1E,TMOD2,PTGER4,NAA25,GFOD1,FBXL17,FER,TMEM135,BAZ2B,CD302,UNC5B,RFC3,UBXN10,ALDH9A1,CCDC122,SAMD12,ADGRE2,P2RX7,KCNMA1,TRMT11,CD164,PAG1,NFIB,VTI1A,CNOT2,RYR3,EMC7,NFAT5,CEP192,GPATCH11,HIGD1A,CHL1,SASH1,STRIP1,ACER3,NAB1,PKDCC,SAMD9,SMPD3,RNF6,KCNAB1
MIR571	ADHD	2.75E-05	0.000288462	0.924021	287		blood	TWAS	c3	0.924021	0.999994	BIRC3,TRAPPC4,POU2F3,RNF169,MTRF1,ZBTB42,RANBP10,GLG1,IL6R,KCNN3,PPP1R12B,KDM5B,CSNK2A1,SCRT2,RUNX1,PAX8,STK11IP,XPO1,CREBRF,H2BC5,PIK3CG,ANKIB1,TNFSF8,TXK,SPAG8,PAPOLA,KIAA1328,ITGA6,OTUD3,RABGAP1L,CHD1,PIM1,SAMD12,FLVCR2,ATP5MK,ZNF426,STRN,SS18L2,RGPD1,CYP24A1,MFSD6,MRPS18B
MIR573	ADHD	2.62E-06	0.000288445	0.992765	316		blood	TWAS	c3	0.992765	0.999994	CCDC186,DKK3,KLRC1,YAF2,ADPRHL1,THAP10,RPA1,RINL,CLC,ZNF155,SLC25A23,MARCHF2,CLK2,KDM5B,SLC4A5,XYLB,CACNA2D2,APBB2,CXCL9,TAGAP,HLA-DPA1,MMUT,RAB23,RNF32,CNOT7,BIN3,ASPH,ZNF483,TRIB2,GPR171,MED13,SATB2,ZNF148,LYRM4,E2F3,BTBD7,GNB5,SLC25A26,PAQR5,CROT,BCL11A,TMEM217,C21orf91,TYW3,PRSS35,BMPR1A,NR4A2,DTWD1,SPTLC3,MCM9,COBLL1,SASH1,MTMR2
MIR574_5P	ADHD	-1.89E-05	0.000242367	0.937776	370		blood	TWAS	c3	0.937776	0.999994	NEBL,TRIM68,MS4A7,DDB1,CALCOCO1,EEF1AKMT3,CDC42BPB,FOXN3,CCDC88C,CALML4,SEMA7A,MIS12,ZNF626,CYP2S1,ZNF578,S100A12,MYCBP,TCF20,DPP4,CCDC141,REL,CD96,KALRN,DGKG,ZNF589,WDR19,NT5C3A,ARFGEF1,PHF20L1,PRADC1,ST8SIA4,RNF114,USP44,RGMA,FAM221B,NRN1,BTBD7,UBA3,IDH1,HLTF,POGLUT3,MKRN1,MDGA1,KATNAL1,GALNT3,GOLGA1,THRB
MIR575	ADHD	-1.25E-05	0.000499064	0.979978	248		blood	TWAS	c3	0.979978	0.999994	STOX1,DENND5A,WEE1,POLR3B,SBNO1,GUCY2C,DPP8,DYNC1LI2,LSM12,NDEL1,EPOR,ST7L,RBBP5,RIPK4,EPB41L5,ZNF142,ANKRD23,MBD4,ELOVL6,CEP85L,WDFY3,DCUN1D4,ZNF827,ABCD3,CXXC5,PURA,ZNF425,ZNF398,DOCK5,USP49,YPEL5,ANK3,DIPK2A,CSNK1G3,CEP128,ITGA2,MEF2C,ANKRD61,AKAP13,ZNF516,BTBD3,CADM2,CHD9
MIR576_3P	ADHD	-3.33E-05	0.000353243	0.924847	214		blood	TWAS	c3	0.924847	0.999994	STOX1,NAALADL1,DOCK9,ENTPD5,GABPB1,CALML4,MED29,SPIB,SIKE1,DDI2,GNG5,KLHL24,FGF2,TAB2,TAGAP,FGL2,TMEM65,EGR3,MYBL1,PPP2R5E,RORA,TEX10,RAB2A,EGLN1,ADD3,MZT1,EFCAB2,ZNF680,GTF2A1,MCCC2,PHYH,MAPK6,CNOT2,MPHOSPH8,ARHGAP15,NDUFAF5,MED27
MIR577	ADHD	1.06E-06	0.000152359	0.994462	1230		blood	TWAS	c3	0.994462	0.999994	PLEKHA1,EPC1,FUT11,ZMIZ1,TM9SF3,ARHGAP42,GRIK4,GLB1L3,CD44,AIP,STYK1,PPTC7,CHFR,GXYLT1,DIP2B,CSRNP2,BAZ2A,SHMT2,ING1,N4BP2L2,NUDT15,CLMN,MINDY2,ZSCAN2,CFAP20,ZFHX3,GSE1,TVP23C,ULK2,TMEM98,PLXDC1,BPTF,ZBTB4,ZNF101,LSM14A,ZNF546,SERTAD3,ZNF235,ZNF776,RSBN1,SIKE1,SKI,MLLT11,DNAJC16,BLZF1,DENND1B,HP1BP3,PARP1,B3GALNT2,CLIC4,MTF1,ZMPSTE24,TMEM53,PARS2,SCRT2,FKBP1A,RBM12,SAMHD1,ZNF334,SYCP2,TCFL5,MAFF,UXS1,SP3,PLCL1,BMPR2,PUM2,FBXO36,MRPL33,SPTBN1,PEX13,SETD5,JAGN1,IGSF11,NDUFB4,TRPC1,KLHL24,DNAJB11,CMTM7,LRRFIP2,CCR2,TASOR,DENND6A,HPSE,CDKL3,SIMC1,GOLPH3,DNAJC21,CCDC125,CDK19,TULP4,TAGAP,CCR6,SERPINB9,PXDC1,MRPS10,UBR2,POLH,ZNF655,SPDYE3,SP4,HOXA1,CDK13,SPDYE1,SDK1,FOXK1,CASD1,KAT6A,PCMTD1,TNFSF8,C5,PPP6C,ZBTB43,PCSK5,MRPS18C,SLC7A11,CISD2,ANTXR2,KLHL2,NEK1,ZNF827,SLC10A7,HEBP2,CTSC,RORA,CCNE2,CREB5,LACTB2,ARID2,LRP12,PCNX1,ADSS2,HNRNPU,MRPL19,F2R,S100Z,VPS13C,TLN2,CALCRL,USP6NL,SSBP2,KCNJ10,FAM107B,CAV1,KLF12,IRAK1BP1,MYNN,PHC3,SALL4,HAUS6,ZC2HC1A,TMOD2,SPAG9,EPDR1,DIPK2A,PAPOLA,ODF2L,SLC2A14,CYBRD1,HAT1,NEK11,NEK6,PGGT1B,CYP2J2,EMC1,ITGB8,TESC,SLU7,NRXN1,GPR65,IKZF2,SGCD,SMURF2,GIN1,ZCCHC10,VDAC1,SKP2,ARL15,SEMA5A,TMEM167A,RNF217,SCN9A,UMAD1,KPNA1,GFPT1,TTC30A,CYB5R4,NEIL2,PPP1R3B,HOOK3,BTAF1,IPMK,TNKS2,EIF2AK4,PPM1H,ETNK1,CREBL2,RAB3IP,EEA1,CCPG1,IGF1R,C18orf54,GALNT3,BHLHE40,EPM2AIP1,ZMAT3,AGK,INO80D,CREB1,CCDC82,ZNF280D,CNOT11,RNF149,FAM135A,RDX,DNAJB9,AHR,SDC2,LIG4,EXTL2,PELI1,FZD1,SPDYE5
MIR578	ADHD	6.92E-06	0.000185547	0.970264	772		blood	TWAS	c3	0.970264	0.999994	ZNF25,RUFY2,SAMD8,LIPA,PAFAH1B2,PIK3C2A,SPTY2D1,QSER1,TCTN1,PYROXD1,PKP2,ANO2,MSRB3,KIAA0586,ABCD4,DICER1,SMAD6,MYH11,CYB5B,GRB2,ZNF559,ZNF331,CR1,SRP9,GCSAML,SMAP2,LRP8,C2orf88,MOB4,ICOS,PPP3R1,MOB1A,TBCK,DKK2,PRDM5,CTSO,TBC1D1,SRP72,UQCRQ,CCDC125,MAP7,EPM2A,VEGFA,CENPQ,PRKAR2B,AHCYL2,HIPK2,JAZF1,PLEKHA8,LSM5,LPL,TMEM70,CDC37L1,FAT4,CNOT6L,LDB2,LPP,TP63,DPYD,RETREG1,TMED5,ZNF398,ITGA4,SCRN3,SEZ6L,MAP3K2,TAFA1,CTNNA2,ATP9A,DPY19L3,USP30,PFN2,FRMD4B,ODF2L,KIAA1328,ZBTB20,SLC38A6,HIF1A,DCTN6,AMDHD1,SOCS2,MLLT3,EPHB1,BAG2,SLC36A4,TGFB2,FBXO4,LYRM7,RNF217,TRPC6,NT5C2,ABHD13,TNFSF13B,CEP57L1,UPP1,HOOK3,FNTA,ZNF365,CPEB3,FZD8,CREBL2,DTD2,STAC,PHLDB2,NRP2,CPED1,MEF2A,LDLRAD4,PPM1A,COBLL1,HACD1,COL19A1,GLIPR1L2,USP15,GLCE,CYYR1,SAXO2,PELI1,PRKCQ,SLC35F2
MIR5787	ADHD	-1.59E-06	0.000171355	0.992573	895		blood	TWAS	c3	0.992573	0.999994	FAM53B,RASGEF1A,MARCHF8,RNLS,PTDSS2,SLC25A22,DUSP8,GRAMD1B,B3GAT1,TP53I11,VPS37C,PACS1,PPME1,TPCN1,ADCY6,FMNL3,ASIC1,RBMS2,LRP1,AGAP2,PIANP,ZNF219,SLC7A8,TMEM63C,FOXN3,PARP16,SMAD3,CSK,SNX29,CORO1A,RSPRY1,CMTM3,MLKL,CBFA2T3,ABR,TRARG1,SLC43A2,MNT,SARM1,SEZ6,MYO1D,DHX8,TANC2,SMARCD2,SDK2,TMEM104,TBC1D16,NPLOC4,ARHGDIA,CIRBP,NFIX,CRTC1,ARMC6,GATAD2A,NCLN,NFIC,GIPC3,GARRE1,C19orf54,CEACAM6,POU2F2,DMWD,ARHGAP35,BBC3,NAPA,TEAD2,ZNF600,SHISA7,CLCC1,CPTP,PLEKHO1,ENSA,ARNT,LYSMD1,CELF3,TMCC2,PLXNA2,ECE1,CEP85,WDTC1,PHACTR4,BMP8B,MOB3C,DHCR24,ESPN,RERE,RALY,GGT7,SOGA1,NNAT,NF2,ASCC2,CCDC157,MFNG,CBX6,PDGFB,SEPTIN3,DES,SPEG,GPC1,DNMT3A,HADHA,RHOQ,PPP3R1,STAMBP,RAB43,NAT8L,CLOCK,SCD5,JADE2,NDST1,CPLX2,AMACR,RING1,SYNGAP1,HMGA1,GUCA1B,UBR2,RCAN2,ORAI2,CRHR2,ZMIZ2,FSCN1,UBR5,ZFP41,PLEC,TNFRSF10C,ZNF395,MAPKAP1,ENG,ST6GALNAC6,AK1,TBC1D13,NFX1,FAM219A,PLXNA4,PTAR1,CD28,ZBTB2,SLC35E1,MED26,SMIM7,SLC38A1,WDFY1,FBXO41,PELATON,LAYN,UCP2,RAPGEF5,CORO1C,CACNA1E,OSBP2,PPP1R7,CCL28,B3GNTL1,STK40,GRIK3,DENND1A,SHB,SULF2,TMEM184A,SELENON,SYT1,CASS4,CCDC28A,ZDHHC14,CPNE5,ANKS1A,SCUBE3,PPP1R16B,KCNT1,SH3GL1,NEURL1,SH3PXD2A,PPP1R3B,WWP1,NFIB,FAM166B,RXRA,PLXDC2,SP1,ATF7,SLC7A1,HECTD1,AFF3,ADAP1,P2RX1,PXN,SLC30A7,ARID3B,ADGRL1,PAX5,NCS1,KIF21B,SMPD3,AAK1
MIR580_3P	ADHD	-7.51E-07	0.000171365	0.996502	872		blood	TWAS	c3	0.996502	0.999994	PDCD4,ENO4,ZNF239,SYT15,FNBP4,XRRA1,GIT2,ATF7IP,PYROXD1,FAM90A1,FRY,ARL11,BAZ1A,DCAF5,NUSAP1,TRPM7,POLR2M,MINDY2,PEAK1,HDGFL3,CPPED1,THUMPD1,ZFHX3,KPNB1,SUMO2,NARS1,PDE4DIP,NBPF14,NBPF20,MFSD4A,ELK4,SLC41A1,EXO5,ICMT,RBL1,STAU1,TIAM1,LRRC3,ADARB1,GUCD1,KREMEN1,NCK2,TMEM185B,SESTD1,TTC32,SP100,UBE2F,MOB1A,GGCX,USF3,RAB6B,MME,PDCD6IP,BRPF1,NSUN7,CLOCK,KIAA1191,GOPC,CEP85L,STX7,TAF8,PTK7,ANKRD6,IQCE,HSPB1,PTK2,CYC1,ZNF250,MYBL1,CPNE3,ABCA1,FSD1L,DNAJC25,FBXW2,STRBP,SCAI,CDC37L1,EIF4E,PRKG2,NIPAL1,PAQR8,TRAM2,CILK1,TXN,ICE2,TP53INP1,CACUL1,EVI5,ZNF148,GPR155,CEP41,SAMD9L,SAP30L,SPART,TOGARAM1,COMMD2,DCP2,ZBTB20,HIF1A,YES1,ASAP1,SIAH1,ABI1,PGGT1B,CDK14,MRPL42,CROT,RNF11,FCHO2,PHF14,IMPG2,SATB1,ZNF100,SH3PXD2A,KPNA1,FBXO5,CALHM5,ZNF704,PAG1,ZDHHC21,IGSF3,GDAP2,RTKN2,CISD1,MS4A2,PTPRB,BTG1,NR4A2,ZNF516,MPPE1,WDR33,STAG1,ROBO1,CIP2A,KCNMB3,SLK,COX11,DNAJC10,CREB1,NEDD9,SLC12A1,GHITM,CAPN5,ZNF208,PSD3,ITFG1,EXTL2,GADD45A,DCT,NBPF9,CPD,CAMSAP2,FLI1,NBPF15
MIR580_5P	ADHD	1.64E-05	0.000166532	0.921353	937		blood	TWAS	c3	0.921353	0.999994	BORCS7,PDCD4,ABRAXAS2,KIF5B,ZMYND11,ERCC6,RNH1,EXT2,MTCH2,DNHD1,XRRA1,KLRC2,KLRC1,FAM216A,RAP1B,FRS2,ELF1,SUCLA2,CEP170B,L3HYPDH,GPHN,SLC8A3,MED6,DICER1,INO80,ADAM10,CIAO2A,IREB2,SUZ12,GARRE1,ZNF577,ZNF765,ZNF761,CYB561D1,AHCYL1,RSBN1,HIPK1,TOR1AIP1,MFSD4A,RCOR3,CMPK1,TMEM59,PER3,SYCP2,TTC3,MAPK1,SF3A1,CCDC141,ACSL3,TRAF3IP1,SH3BP5,EHHADH,PAK2,EIF1B,KIAA1143,SMARCC1,PDE12,KCTD6,TRIM2,ING2,HNRNPA0,HSPA9,GRPEL2,RNF44,ZFYVE16,SSBP2,MCTP1,ERAP1,PDSS2,TSPYL1,KIF13A,H2BC12,TAP2,PRKAR2B,SKAP2,C8orf33,CNOT7,ADAM28,FZD3,NSD3,UBE2W,FBXW2,C9orf64,CDC14B,HEMGN,SMARCAD1,RAB33B,PTPN13,JADE1,SLC10A7,ECHDC1,SSPN,MTX3,CLINT1,SIPA1L1,ALG10B,CUL3,TNNT1,CERS6,VPS13C,CLDN10,PHF3,TREM1,HMGN3,CTNNA2,DNAJC13,SNX3,RNF38,SPRED1,SLC1A3,BAZ2B,KRAS,NAA50,ZBTB20,ZNF131,CCL28,CERT1,POLK,HAL,RHOBTB1,TM9SF4,ELOVL5,ZNF860,SRSF10,DSCC1,BTBD8,ELOVL7,SLCO4C1,ANKRD33B,NDFIP1,ST13,BARD1,NARS2,ZNF100,SLC25A24,GMCL1,CD164,CEP162,PINX1,ZDHHC21,FGFR2,VTI1A,CPEB3,ZC3H12C,SHPRH,PIAS2,HECTD1,SPTSSA,G2E3,RAB27B,LDLRAD4,FAM210A,RNMT,STRN,FLT1,ZBTB10,SNX5,ZC3H13,NEDD9,B3GALT2,IL17D,PTER,MTMR4,MYO1B,WAPL,FAM111B,PEX3
MIR581	ADHD	-2.50E-05	0.000258033	0.92276	357		blood	TWAS	c3	0.92276	0.999994	ODF3,PLAAT3,TUB,TBK1,FOXO1,ALDH6A1,DICER1,HAUS2,PDXDC1,ZNF559,NFIX,ZNF708,OVGP1,TUBB1,PER2,RAB7A,SRPRB,UBP1,CACNA1D,TMEM154,CTSO,NSUN7,QRSL1,CYREN,CLDND1,SMAD7,NIPAL1,JADE1,RORA,BPNT2,FAM124B,HIPK3,NR2C1,LY9,LRRFIP1,SUPT20H,ZC2HC1A,TNFSF10,ZNF138,ZNF117,SHB,PDRG1,METTL15,TIGAR,POLR1F,DMAC1,UPP1,ZFP90,MGAM,ZBTB10,RBM15,COL19A1,GLCE,PDP1,CCDC90B,TLK1
MIR582_3P	ADHD	-2.33E-05	0.000315899	0.9413	282		blood	TWAS	c3	0.9413	0.999994	SLF2,BCCIP,PARG,EPS8L2,STT3A,FANCF,LRRK2,RPAP3,GPATCH2L,PEAK1,CCDC40,SLC44A2,U2AF1,ACTR3,UBXN2A,ACVR2B,SLMAP,PPA2,KIF3A,BICRAL,AKIRIN2,H2AZ2,WDR31,HERC3,AHSA2P,RAP1GDS1,SMAD1,AZIN1,CREB5,DIXDC1,DLAT,POLR2M,ALDH1A2,ARHGAP21,ZBTB43,PRDM4,FER,CDK7,ATAD2B,UCK2,NEK7,GAL3ST1,SCAMP1,SKP1,RNF217,MAP3K5,ZNF704,TNFSF4,KATNAL1,ACTR10,NFAT5,CEBPG,SKIL,CRLS1,UCHL5,RSF1,LONRF1,NRBF2,N4BP2L1,PRRC2C,PPP1R2
MIR584_3P	ADHD	5.15E-05	0.000353101	0.884052	349		blood	TWAS	c3	0.884052	0.999994	GRK5,EI24,EIF1AD,HVCN1,DNAJC14,FOXO1,DOCK9,PIP4P1,DLST,HMG20A,FAHD1,CREBBP,HOXB7,PFAS,DOK6,LMTK3,RNPC3,H2BC18,FUCA1,RLF,PDE4B,KLF11,BCL2L11,GTF3C3,DAG1,LIN54,SH3TC2,CREBRF,RICTOR,CDK19,AMD1,CCN2,UST,TFB1M,ABT1,TCAF1,PURB,MICU3,GLE1,STKLD1,MOB1B,KLHL2,USP46,IL15,GPR171,PSMB1,PHF20L1,ARID2,VKORC1L1,RANBP1,AGGF1,CCDC174,OLFM4,USP49,NUP42,PEX5,TOP2B,YES1,NAMPT,SSRP1,ELK3,RABGAP1L,CAMTA1,GTF2A1,SEL1L,FBXO4,PLK2,RAB3C,CNOT2,UBL3,DTD1,RNF152,MYT1L,BHLHE40,GK5,SPPL3,XPO4,SRGAP2,DRAM1,RPA3,ADAM9,MON2,STX5
MIR584_5P	ADHD	-1.97E-05	0.000332969	0.952769	339		blood	TWAS	c3	0.952769	0.999994	PRPF19,SLC2A13,MTRF1,PDXDC1,NCOR1,ADNP2,ANKLE1,SIGLEC10,ZNF614,ZNF432,ZNF583,SLC25A23,HDAC1,PTCH2,TTC22,PIGK,PSMF1,THBD,ACYP2,CD200,POGLUT1,MYRIP,TCAIM,SRP72,NUDCD2,SLC35D3,CENPQ,VPS41,YKT6,EIF2AK1,XPO7,PKD2,ALPK1,BPNT2,ELL2,USP6NL,TMX1,CNOT9,PHACTR1,CCDC152,GBP5,RUNX2,POLR1F,TRAF3IP2,PPIL1,EXPH5,NAA30,SH3PXD2A,CCNC,LRRIQ3,CHORDC1,MEX3B,PPM1A,RAP2A,AIDA
MIR585_5P	ADHD	1.39E-05	0.000277052	0.959882	505		blood	TWAS	c3	0.959882	0.999994	FHIP2A,ERCC6,CD44,KDM2A,TMEM134,NDN,EIF3J,SECISBP2L,FEM1B,UNKL,ZNF598,SMG1,SLC7A5,NPEPPS,PRKAR1A,SASS6,GORAB,TRIM58,RLF,CRKL,YWHAH,PPARA,GRAMD4,SLC20A1,CCNT2,SESTD1,RAPH1,COL6A3,SOCS5,EML6,ANXA4,ALCAM,IGSF11,CCR2,CCDC51,PRKAR2A,USP38,CYSTM1,SPARC,DAB2,ADAMTS6,DYNLT1,JAZF1,GGCT,NUDCD1,GOLGA7,PSIP1,LEPR,INVS,TDRD3,DUSP6,AUTS2,CELF2,DPY19L1,ZNF117,ZNF131,CERT1,LGR4,CHD1,CITED2,CPA3,LRRN1,ELF3,C5orf22,LHFPL2,NCOA7,HIVEP2,TMEM38B,ATAD1,PGAP2,RAB30,ST8SIA1,STRN3,NFAT5,MSL2,RAB21,PMEPA1,PPM1A,TMEM170B,VIM,UBE2E1,NR1D2,RSF1,GRIP1,RFTN1
MIR586	ADHD	-1.78E-06	0.000141321	0.989953	1225		blood	TWAS	c3	0.989953	0.999994	SLF2,CCDC186,MRPS16,PPP3CB,VCL,HSD17B12,PPP1CC,DNM1L,N4BP2L2,KPNA3,TOX4,PPP4R4,DICER1,UBR1,SPATA5L1,IQGAP1,HAGH,SNX20,RBL2,TANC2,ATP5F1A,ZNF146,ZNF568,ZNF468,ZNF154,KIF1B,RSBN1,TRIM33,CTSS,TPM3,DENND1B,LIN9,CDC42BPA,AJAP1,ATG4C,SYDE2,LRRC8D,PSMF1,THBD,EDN3,KCNE1,ZC3H6,FMNL2,SP3,CFLAR,ICA1L,ARL4C,PPP1CB,ATL2,SRSF7,RNF103,MBNL1,P2RY1,MRPS25,IL1RAP,PDE12,KCTD6,DKK2,GYPA,CPEB2,GPM6A,WDR17,SLC25A4,UBE2K,THAP6,ACSL6,AFF4,CTNNA1,CPEB4,MGAT4B,CLDN20,CD2AP,KCNQ5,CLDN15,PRKAR2B,CAPZA2,LMBR1,JAZF1,PLEKHA8,C1GALT1,GTPBP10,FAM133B,SGCE,ATAD2,MTSS1,CLU,UBE2W,CPNE3,ABCA1,SLC44A1,INPP5E,CARD19,CAMK2D,TRMT10A,DNAJB14,ELF2,SEC24B,BEND4,ATP8A1,PPARG,SETX,FBXW7,USP46,EREG,MED12L,C6orf120,ZBTB25,HSPA2,PCM1,TP53INP1,UBE2D2,AZI2,MTX3,RAB2A,SATB2,ATP8A2,ZNF148,UBASH3B,NEFM,COPA,MTRF1L,TFEC,MZT1,MYNN,CTNNA2,BNC2,FLVCR1,WTAP,UBR7,ZC2HC1A,PRKAA1,SNX13,NSMAF,BNIP2,MBOAT4,TMED7,BCL11A,MLLT3,FGFR1OP2,CCDC6,PTPRC,SYT1,RIMBP2,SLC2A12,GDI2,STK38,SEMA3A,CNOT11,IL18R1,TNPO1,HBS1L,PLCB1,SCN9A,AGPS,DLK1,GALNT1,KLHL32,ZNF277,TMEM168,SNX16,FASLG,BTAF1,USP15,KIFAP3,STRN3,PRKD1,FAM227B,SPIRE1,SCN3A,SPTLC3,NCK1,ITPR1,CADM2,PRKCI,FAM76B,SH3GLB1,RNGTT,HECW2,UBE2E1,NR1D2,ARL13B,CYP24A1,SLC12A1,RSF1,IDO1,TEK,SORCS3,TAFA2,GLS,SHCBP1,VPS35,ACVR1,VPS13A,MPEG1,ZNF91,ARHGAP32,PPP1R2
MIR587	ADHD	-6.56E-06	0.000154158	0.966077	1328		blood	TWAS	c3	0.966077	0.999994	BORCS7,MAP3K8,NRP1,NUDT13,KAT6B,KIN,PLEKHA7,MS4A6A,MS4A4A,MS4A7,RNF169,UBE3B,PPTC7,BCAT1,ASIC1,MSRB3,NUP58,FBXO33,TIMM9,RPS6KA5,NIPA1,NUSAP1,UBR1,MYEF2,SMAD6,BCL2A1,UBE2I,DYNC1LI2,NFAT5,WWP2,TMEM170A,GFAP,RABEP1,DERL2,LSM4,ZNF90,USF2,ZNF568,ZNF781,EID2,DPP9,ARHGAP35,ZNF701,ZNF761,GPSM2,SORT1,MLLT11,DDI2,EDEM3,RNF2,IRF6,ACBD3,ZNF436,LYST,ZNF124,PHACTR4,RNF19B,ZSCAN20,KCNAB2,GTF2B,CTSA,YWHAH,YWHAQ,ODC1,CACNB4,PKP4,ANKRD44,USP37,HADHB,QPCT,SOS1,PAIP2B,RMND5A,CNNM4,MGAT4A,CEP97,TFDP2,CRTAP,CLASP2,GNAI2,OGG1,GPM6A,VEGFC,SORBS2,TLR10,RFC1,CEP135,IRF1,JAKMIP2,LSM11,ZNF354C,MAML1,ADAMTS6,ERBIN,TSPYL1,DSE,CCN2,CEP43,RIPOR2,ZNF184,PPP1R11,PPT2,BICRAL,RRAGD,ZNF3,LSM8,TSPAN33,PARP12,KDM7A,SNX10,MRPS17,ARPC1A,TMEM65,JRK,GFRA2,CHMP7,ADAM28,NUGGC,PCMTD1,PIP4P2,RIDA,NIPSNAP3A,SLC44A1,GAPVD1,GPR107,ZNF367,ZNF782,SLC7A11,METAP1,SLC4A4,ANTXR2,LRBA,MFAP3L,ATP10D,RNF146,ARHGEF11,BMP3,IBTK,RAD54B,PLEKHF2,LPP,CREB5,CMC1,MIER3,GPBP1,RETREG1,CEP170,ZNF92,GUSB,COG2,WDFY1,F2R,ST8SIA4,EVI5,CAPRIN1,B4GALT6,DOCK5,CEP41,MAP3K2,SUCLG2,GNG11,BET1,CNOT8,BMP2,IRAK1BP1,RSRC1,NRP2,ADAM23,KLF7,NCK1,ARMC8,PIK3CB,CBL,AFTPH,CHAC2,SPRED1,VAMP4,PKIA,MYO5A,SPAG9,UTP18,RNF144A,SLC1A3,KRAS,REEP5,PRMT3,ZBTB20,PDS5B,KL,SLC25A12,CCNYL1,LEPROTL1,TRIM36,SAMD4A,MAPK1IP1L,CSNK1G3,TRPM6,IKZF2,IPO7,DCUN1D1,CAMTA1,GLI3,MICAL3,PARP8,BDP1,KPNA4,TRPS1,TBC1D23,ADGRE3,TRPC6,GLCCI1,SLC25A24,HERC2,MAP3K5,AASS,ZNF704,ZBTB10,CENPP,TLR4,TADA1,SMG7,RGL1,RTKN2,HECTD2,IPMK,GRIP1,PPM1B,ATP8B1,NAPG,SLC5A3,THAP12,SPTLC3,HGD,KAT2B,KCNAB1,CADM2,TBC1D15,C2orf49,ADGRG6,CNTNAP2,GPCPD1,TRMT5,THRB,ZMYM2,DLEU7,MCM4,TMEM68,SORCS3,UPF2,NUDT5,ACER3,AQP11,ETV6,USP15,GAS6,NAB1,GAD1,ZNRF3,PABPC1,SLC30A7,RFX7,ACP1,PEX3,TRA2B
MIR588	ADHD	8.12E-07	0.000249782	0.997406	461		blood	TWAS	c3	0.997406	0.999994	ZRANB1,JAM3,GDPD5,CCDC92,PTPRO,SPTLC2,CHST14,ARNT2,LDAF1,ZFHX3,CENPN,TOP3A,CYB561,DCAF7,PRKAR1A,ST6GALNAC2,POGZ,NUAK2,DOCK7,DSTN,TTPAL,NUP50,DARS1,CCDC141,MAP2,COL4A4,RHOQ,PIGX,ITIH4,N4BP2,MGAT1,ADAMTS6,CUX1,HILPDA,XRCC2,YWHAZ,CNOT7,XPO7,OTUD6B,SLC31A1,FBXW7,PGM5,SH3PXD2B,TIMP2,AZI2,MTX3,UBE2H,CERKL,SUCLG2,RIMBP3C,CCND3,DAAM2,TNRC6C,SDC3,B3GNTL1,CLN5,CEP128,TBC1D22B,MICAL3,NR3C1,ARL15,SATB1,KLHL32,ZNF704,NFAT5,ROBO1,SRSF6,TSHZ2,ING3,KLF7,FZD5,PHF24,TUSC1,MTMR4,UBXN1,TLCD3A
MIR589_3P	ADHD	-9.14E-07	0.000188788	0.996135	894		blood	TWAS	c3	0.996135	0.999994	RAB18,VCL,DPAGT1,UEVLD,CD81,PTPRJ,TMEM109,RNF169,IFT81,RAD9B,RSRC2,TUBA1C,TSFM,RCBTB2,TDRD9,RBM25,GPATCH2L,GOLGA8R,GPR176,KNSTRN,RNF111,TSPAN3,ABHD2,SMG1,ITPRIPL2,NFAT5,ST3GAL2,ZCCHC14,NSRP1,HROB,ZNF652,UNK,JUND,KHSRP,ZNF548,RC3H1,PPP1R12B,SIPA1L2,SNIP1,CDCA8,NCOA5,TMEM121B,PPP6R2,MCM6,OLA1,RAPH1,TTLL4,STK25,ACYP2,DNAAF10,CBLB,TMCC1,CHST2,ZDHHC3,PRICKLE2,CLOCK,KIAA0232,LIN54,CEP72,RBM27,ADAMTS2,MAPK9,SUB1,SRD5A1,MAP1B,ZFYVE16,SLF1,RSPH4A,NUS1,EZR,SOD2,ZNF322,SLC22A23,TRERF1,HSP90AB1,CNOT4,AVL9,TMEM60,UBR5,MICU3,DDHD2,TSPYL5,SLC44A1,ZBTB34,EHMT1,SMU1,CDC37L1,DNAJB14,ANTXR2,BEND4,PPARGC1A,CLCN3,TBC1D9,ECHDC1,TLCD4,SERP1,RORA,TPBG,DOT1L,MTX3,MGAT4A,MYSM1,RNF114,ADNP,RBM38,CIR1,RNF125,CAV2,PNMA2,BNC2,ISCU,VASH2,SMAD4,SPRED1,STARD3NL,FRMD4B,GOLGA8N,RBM19,MCC,HIF1A,SLC25A12,PHKB,NAMPT,NEDD1,RABGAP1L,FAM168A,PAQR5,RUNDC3B,SPRING1,RNF145,CD36,PARD3,STMN1,PPP1R12A,IQGAP2,LNX2,ENPP2,PFKFB3,CTNNB1,SLC6A13,GNPDA1,NPAT,NAA30,POU2F1,DCAF6,PLEKHH1,FOS,ZNF704,TPD52,HOOK3,RASAL2,PATJ,VTI1A,CPEB3,TRIM22,RDX,CREBL2,PIAS2,TRIP11,GOLGA8H,ZFP90,NF1,PGAP1,TMEM178B,SMYD2,VAV3,DNAH7,COBLL1,TBCEL,ZMYM2,CDC123,GBE1,SMIM19,LRRC47,BNIP3,ANP32A,GOLGA8A,GOLGA8B,FGF9
MIR589_5P	ADHD	3.52E-05	0.000377461	0.925723	286		blood	TWAS	c3	0.925723	0.999994	MAP3K8,CAT,PSMD9,ANKLE2,CALCOCO1,ATP23,DCUN1D2,CEP170B,ZFYVE1,GPATCH2L,PIAS1,PRC1,TNRC6A,SLFN5,CAVIN1,ITGB3,RCAN3,SGIP1,ERRFI1,VAPB,TMEM185B,TTC31,UMPS,ETV5,CMTM6,PRKAR2A,PRICKLE2,FBXL5,PPP1R11,ZBTB22,ANKRD46,ASPH,BAG1,TMEM132D,HHAT,TTC17,MAT2A,MED20,KCNK5,MOCS1,RFXAP,TMEM237,ELAC1,AGAP1,PHKB,G3BP1,ROR1,MYO6,RGS5,BMPR1A,ZNF195,SLC3A1,MGAT5B,MPPE1,SEH1L,TRAF6,INO80D,KLF7,TOX,SHCBP1,SLC12A6
MIR590_5P	ADHD	4.84E-05	0.000377329	0.897909	392		blood	TWAS	c3	0.897909	0.999994	PDCD4,PLEKHA1,VCL,PRDM11,EHD1,BCL7A,SMARCD1,SPRY2,GPATCH2L,PCSK6,BAHD1,LRRC57,TMEM170A,MPRIP,GID4,STAT3,MALT1,SKI,GATAD2B,IL6R,BTG2,YOD1,NEGR1,ITCH,PPP1R3D,TIAM1,TIMP3,ATXN10,RNF103,RMND5A,CNBP,PBRM1,KLF3,CREBRF,MAP3K1,LTV1,EPM2A,KDM1B,CUX1,KDM7A,KRIT1,PPP1R3B,MATN2,NIPAL2,ZNF367,ELF2,ARHGAP24,SMAD7,FAM13A,RBPJ,NIPAL1,SPRY1,EPHA4,TENT5A,AKAP12,HIPK3,KCNJ10,JAG1,HSD17B4,RECK,RASGRP1,RSAD2,BCL11A,RAD51AP1,MED21,STK38L,RASA1,TGFBI,GRAMD2B,SKP2,MAST4,TPRG1L,GLCCI1,WWP1,ZNF704,NFIB,RALGPS2,NFIA,FASLG,CPEB3,SOS2,FAM3C,UBR3,PAN3,NKIRAS1,THRB,ARL1,USP15,RASA2,IL12A,PELI1,GNAQ
MIR591	ADHD	6.06E-06	0.00035328	0.986323	197		blood	TWAS	c3	0.986323	0.999994	BORCS7,VPS26A,CCNJ,MS4A7,PPP2R5B,FBRSL1,PFKM,N4BP2L2,CLPX,RRAD,CBFB,ABCC3,AHCYL1,NEGR1,SPARC,TUBB2A,PKD2,KLHL2,GALNT2,CCNL1,BNC2,ZEB1,CNKSR3,ELAPOR2,CLASP1,MPP7,TRPS1,MEX3B,DLG1,TMEM178B
MIR592	ADHD	3.23E-06	0.000267084	0.990361	362		blood	TWAS	c3	0.990361	0.999994	BCCIP,SART1,TMED2,GDF11,ERBB3,NRDE2,CLPX,RRN3,INO80E,ATMIN,PAFAH1B1,HEXIM1,MXRA7,RHPN2,CEACAM21,ZSCAN5A,TPM3,PLXNA2,GCSAML,C2orf88,TRIP12,GIGYF2,ANKRD36C,CFAP44,LRRFIP2,BST1,CCDC149,AKAP7,FBXW2,PRUNE2,DHX15,MTHFD2L,ID2,CERS6,ATP1A4,KLHL29,BCL11A,TSC22D1,GPR65,TSHZ1,PDE4D,CDIN1,ZSWIM6,ZNF484,NFIA,DENND11,LAMC1,ROCK1,CHGB,SLC39A10,TCF12,RNF10,SCD,GLCE,ANKRD36B,CDK8
MIR593_3P	ADHD	-5.74E-06	0.000257897	0.98225	520		blood	TWAS	c3	0.98225	0.999994	CASP7,RRP12,ARCN1,TRIM3,CHFR,ERP27,BIN2,SP1,FRS2,PACS2,SUSD6,MAP3K9,MAN2A2,RSPRY1,SLFN5,YBX2,FGF11,ZNF236,ELOF1,SHISA7,BCL9,RORC,ZNF124,AKIRIN1,POMGNT1,LRP8,PREX1,SIM2,MAP3K20,NIF3L1,BMPR2,GIGYF2,ASXL2,SUCLG1,GATA2,BAP1,RFT1,CDKN2AIP,KIAA0232,JAKMIP2,CPLX2,ZNF879,SLC35D3,LSM8,CALU,CCM2,EGR3,TMEM64,ZMYND19,RIC1,PCSK5,ABO,BPNT2,KIDINS220,ZNF608,SLC38A1,RBFOX2,DLG2,SEZ6L,MOCS1,ST6GALNAC3,MEX3C,INAFM2,PSMB2,MCC,CCDC152,CCL28,SLC25A12,GRIK3,TMEM231,LMO4,TFCP2L1,TRAF3IP2,BAMBI,CAMTA1,CD3G,RNF8,KLHL7,FUT8,TIMM17A,FFAR3,SZT2,RNF170,GPR89A,IGSF3,CD101,POGK,CDKN1B,NUBP1,DSCAML1,ZBTB10,TCF12,IDO1,GNL1
MIR593_5P	ADHD	-9.02E-06	0.000213009	0.966219	680		blood	TWAS	c3	0.966219	0.999994	RUFY2,TET1,EIF4EBP2,RPP30,ARHGEF12,GRIK4,PIK3C2A,ARFGAP2,CCND1,OGFOD2,ATF7IP,C12orf60,HDAC7,DAZAP2,KRT74,SP1,NEMP1,ZDHHC17,DCUN1D2,FOXO1,CEP170B,SLC7A8,OTUD7A,SERF2,FRMD5,SNX1,DPP8,IDH2,JPT2,NXN,PAFAH1B1,FLOT2,MYO18A,ARMC7,CYGB,TLCD3A,RNF165,MYO5B,GNAI3,SLC25A44,TOR3A,HP1BP3,PSEN2,HEATR1,ZNF496,LDLRAP1,SIRPA,ELMO2,DUSP18,RALB,MAP3K20,ANKRD44,CTDSP1,STK36,OSBPL11,KLHL24,KIAA1143,CELSR3,RPP14,SRGAP3,SEC24D,FBXL5,NDST1,FAF2,L3MBTL3,CEP43,KIF13A,SLC12A9,CDCA7L,TTYH3,FKBP9,RNF19A,MTSS1,ST6GALNAC4,PTPDC1,HADH,UGT8,TWSG1,UBTD2,AZIN1,TET3,SPSB1,PLEKHF2,ADSS2,VKORC1L1,STX17,FBXO41,INPP5A,DNAJC3,KLF6,WIPF1,ARHGAP21,CAV1,USP49,ANKRD40,GLRX3,FOXK2,CARHSP1,COMMD7,CCND2,IKZF2,LNX2,SRSF10,CAMTA1,FUT8,PAM,DOP1A,CSMD1,RHOG,TMEM117,MAP4K5,CMTM4,RNF152,AMMECR1L,FZD5,MYO1B,PSD3,JHY
MIR595	ADHD	-1.33E-05	0.000407714	0.974069	241		blood	TWAS	c3	0.974069	0.999994	OGA,AKR1C2,ZDHHC13,ARHGAP1,ZFP91,DENND5A,MTMR10,USP10,KIAA0753,ZNF845,ADIPOR1,UBE2G2,SLC19A1,ODC1,ROCK2,COQ10B,SFMBT1,CLOCK,AFF4,CLTB,TRAPPC13,PPP3CA,SCLT1,KIF21A,NCAM1,BCAR3,UBASH3B,ARMC8,SPRED1,ETFRF1,YES1,BNIP2,ECT2L,BCKDHB,PPP1R21,SLCO4C1,HINT1,CUL5,KMT5A,IARS1,GAB4,CCDC85C,HIVEP1,SUCO,SH3YL1
MIR596	ADHD	8.12E-06	0.000706246	0.990828	74		blood	TWAS	c3	0.990828	0.999994	VDAC2,SPTY2D1,SGSM2,ATXN7L3,NSF,USP14,EYA3,ZNF335,BBS12,MAN2B2,SOX4,IGF2BP2,TPBG,HIPK3,DPYSL2,USP30,NREP,PGM3,NFIB,PTEN,SCYL3,DNAJC10
MIR597_3P	ADHD	3.09E-06	0.000377261	0.993465	427		blood	TWAS	c3	0.993465	0.999994	SGPL1,PTDSS2,PIK3C2A,PRDM11,RIC3,PPTC7,GXYLT1,LPAR5,NAP1L1,CAB39L,SYNJ2BP,LTBP2,GPATCH2L,E4F1,SPN,UBN1,MAP1LC3B,SPATA33,CBX1,FCRLA,TOR1AIP2,LDLRAP1,DPH2,ALG6,GTF2B,SGSM1,KLF11,SDC1,LDAH,ARL4C,BIRC6,RAB6B,CTDSPL,FYCO1,C4orf3,SNX25,PHACTR2,SDK1,RALGPS1,COQ4,KYAT1,GLIS3,CNN3,RFX3,CXXC5,CADM1,APOL2,MYH9,DIXDC1,CAPRIN1,FRMD6,FAM221B,HMGXB4,TSHZ3,BTBD7,PHACTR1,SMIM12,TIGIT,BNIP2,USP18,ATG14,SOCS2,FAM168A,FBXO28,HECA,KLHL42,IL2RA,SEMA5A,ARID5B,HECTD2,PREPL,KCTD15,RBMS1,SLC46A3,BCL2L1,EIF4H,DNAJB1
MIR597_5P	ADHD	-8.20E-06	0.000315928	0.979292	352		blood	TWAS	c3	0.979292	0.999994	BCCIP,ZNF25,ARHGAP42,PACS1,SNW1,TMEM87A,NLRC5,PRG4,EPB41L5,OBSL1,ADGRG7,HEG1,ACVR2B,BOD1L1,CCDC149,G3BP2,MAPK9,C1QTNF3,PRLR,SGK1,DNAJB6,XPO7,ABCA1,DCAF12,KIAA0040,BRIP1,MYSM1,NCAM1,ATP1A4,ACER2,MOAP1,SHB,EIF4E3,CDK14,PPME1,JAK1,PWWP2A,FGFR1OP2,SRSF3,FUT8,RWDD2A,ZC3H12C,GPD2,SLC24A4,NCBP3,ZMYM2,TRIM32,PPP2R2D,FAM111B
MIR599	ADHD	-7.08E-06	0.000235542	0.976034	432		blood	TWAS	c3	0.976034	0.999994	ADAM12,SART1,UVRAG,ERBB3,NRDE2,SNX29,ATMIN,ZFP30,CEACAM21,CERS2,QSOX1,HPCAL4,LRRC8C,CHCHD10,C2orf88,BIRC6,CFAP44,LRRFIP2,ACVR2B,LMCD1,BST1,CEP135,MTHFD2L,SLC10A7,BPNT2,KIAA0040,CHD7,CYP26B1,DLG2,CNOT9,NSL1,JAM2,PGGT1B,KLHL29,CARD16,TSC22D1,NRXN1,TAF2,TSHZ1,MAF,TGFB2,PDE4D,IL1RL1,ZSWIM6,MPC2,NFIA,GPD2,PRKD1,ROCK1,CNTNAP2,TCF12,COX15,STAT1,FAM111B,CDK8
MIR600	ADHD	4.01E-07	0.000288315	0.99889	458		blood	TWAS	c3	0.99889	0.999994	ABRAXAS2,WAC,GATA3,CCNJ,TP53I11,KCNE3,SBNO1,ATP6V0A2,FMNL3,NEMP1,MIA2,CCNDBP1,FEM1B,PEAK1,UBFD1,PAFAH1B1,NKIRAS2,ZNF792,RANBP3,PHTF1,DCLRE1B,STX6,KDM5B,MEAF6,HIVEP3,TTC22,STK4,PCMTD2,SEPTIN3,KIAA0930,INSIG2,SP3,C2orf88,NCL,CLASP2,UCHL1,NSG1,PPP2CA,TRIM52,RICTOR,SERINC5,TIAM2,PHTF2,EPHX2,UBQLN1,ELF2,STIM2,SCFD2,PALLD,DDIT4L,SPSB1,EPS15L1,BICRA,RNF125,RAB10,SLC6A6,PCDH8,DZIP1L,ALS2,ATF3,RPS6KC1,ARPP19,PTBP3,WRN,RAB4A,ZNF804A,KCTD12,DCUN1D1,NAA35,GLI3,GDAP1,KDM5A,KCTD21,KLF9,MMS22L,SHLD2,ZC3H12C,SHPRH,ETNK1,NF1,MBD2,MYT1L,CRIM1,LONRF2,BBX,CIP2A,UBR3,NACC1,ARL1,WASHC3,SLITRK5,NRBF2,NUDT5,THAP5,GAD1,TDRP,PCF11
MIR601	ADHD	1.76E-06	0.000499327	0.997182	122		blood	TWAS	c3	0.997182	0.999994	BCL2L2,GOLGA8A,GOLGA8B,CSNK2A2,B3GNT9,ZNF416,EFNA4,KHDC4,AHCTF1,FBLN7,MBNL1,EIF4EBP3,SLC38A9,TAF11,ANKIB1,DDHD2,CASP3,SNRK,CUL3,SLC6A6,RASGRP3,SIRT1,HSPH1,LHFPL2,ZBTB38,RO60,LURAP1L,PPP2R2D,DTX4
MIR602	ADHD	3.84E-05	0.000706037	0.95666	60		blood	TWAS	c3	0.95666	0.999994	ORMDL1,HTT,DNAJC3,MTF2,TENM4,NOG,ZNF396,SPIRE1
MIR603	ADHD	-6.70E-06	0.000242294	0.977943	576		blood	TWAS	c3	0.977943	0.999994	ABCC2,SLF2,FFAR4,PHF21A,CTNND1,EP400,CCNT1,TMTC4,DAAM1,FOXN3,FBN1,ABCC6,METTL9,MOSMO,ITGAM,TENT4B,RAI1,MED24,GOSR2,RAD51C,GRB2,VAPA,EPG5,SOCS6,ZNF529,HIPK1,CEP350,CR1,FAM177B,AHCTF1,SNIP1,APMAP,SUN2,GCC2,RGPD8,DARS1,USP37,PTPRN,RMND5A,TPRA1,NR2C2,FBXO45,PDS5A,CEP135,SEC31A,NOP16,DNAJC21,SLC6A19,ENPP4,HILPDA,KDM7A,CUL1,SP4,CYP51A1,PEG10,RNF19A,EGR3,STRBP,RFK,FAM120A,KLHL2,TIFA,PLXNA4,P2RY13,PITPNB,RORA,TP63,PLAG1,BPNT2,PTBP2,MGAT4A,PCNX1,PLAAT5,NFIL3,KLF6,SSBP2,CAV2,TBCCD1,BCL6,RNF38,TNRC6C,AFTPH,SSH1,RFX3,TMEM245,PTH2R,C1orf216,PDS5B,LDLRAD3,ARHGAP5,PRKG1,ZBTB14,SHB,TRIM36,KIF2A,PGM2L1,ASXL1,MACC1,ARL4A,FBXO4,TNRC6B,CUL5,RNF139,HERC2,CD164,RALGPS2,PTGFRN,DTWD1,AKAP13,ZCCHC2,SEC22C,DLG1,KHDRBS2,FAM184A,FANCL,EIF2AK3,LARP4,ZNF281
MIR604	ADHD	4.05E-05	0.000705878	0.954259	97		blood	TWAS	c3	0.954259	0.999994	CAMK2G,CPT1A,SCN8A,PLCH2,GATD3,SEPTIN3,GPN1,ALCAM,STIMATE,IGSF10,KRTCAP3,NAV1,SLC7A1,SEC14L1,SS18
MIR605_3P	ADHD	-9.20E-06	0.00016887	0.956553	1081		blood	TWAS	c3	0.956553	0.999994	ADAM12,THNSL1,MAP3K8,DIP2C,VSTM4,FRA10AC1,BACE1,POU2F3,PIK3C2A,CD81,OTUB1,NUMA1,ARRB1,RIC3,DENND2B,ZNF268,IPO8,SLC2A13,CALCOCO1,TMTC4,FNDC3A,RCOR1,TTBK2,SPPL2A,DMXL2,DCUN1D3,KRBOX5,AXIN1,ADCY9,NQO1,WIPF2,SMARCE1,KLHL11,VAT1,LSM12,GPATCH8,ITGA3,BPTF,RNF157,SRSF2,SLC38A10,CRK,RNF165,MYO5B,ZNF426,RAB3D,ZNF763,ZNF844,PPP1R13L,DENND4B,BTG2,DUSP10,ZNF124,SESN2,EBNA1BP2,TAL1,GPR153,NEGR1,VAMP3,C20orf27,SMOX,B4GALT5,SYNJ1,ZNF74,SNAP29,PIK3IP1,STEAP3,LNPK,CTDSP1,ITM2C,HADHA,GTF3C2,ATL2,SOS1,POGLUT1,SNX4,PLCD1,DENND6A,HPGD,CLOCK,SLC12A2,CREBRF,PIK3R1,CAST,TSPYL1,CEP85L,ZKSCAN4,SLC29A1,CENPQ,UBE2J1,LRCH4,AHCYL2,UBN2,EZH2,SH2D4A,NIPAL2,RBM18,RABGAP1,SCAI,BICD2,FAM120A,CORO2A,NAA15,NAP1L5,SCLT1,ATF2,PLXNA4,TMEM252,RALBP1,TP53INP1,RETREG1,SIPA1L1,CPNE8,HIPK3,CAV1,PPP2R2A,COL4A1,MOCS1,GFM2,SNX3,STX1A,SERTAD2,FAM98B,C1orf105,BTBD7,IL7,SLCO5A1,PAPOLA,NAA50,ZBTB20,KL,TNIK,SLC35F3,RUNX2,ABHD17B,ARPP21,KIF3B,CROT,CCDC6,PROSER1,MYCBP2,EML4,G3BP1,RAF1,PIM1,NAV1,SLCO4C1,ARRDC3,GAPT,ALDH7A1,LHFPL2,FSTL4,EFNA5,UBE2B,SKP2,TNFRSF21,GAB2,TIA1,PRSS35,PPP1R3B,FMO5,ZNF697,ARPC5,COLGALT2,SP1,PIAS2,SPTSSA,LRRC28,CHMP1B,PGAP1,MECOM,ASF1A,LAMC1,FLT1,MBOAT2,ADAM17,CBX2,VPS26B,AGO1,CHUK,ZNF207,KPNA4,VPS13A,NFATC2,CPD,MACROD2
MIR605_5P	ADHD	-1.80E-05	0.000288321	0.950251	489		blood	TWAS	c3	0.950251	0.999994	SGMS1,FCHSD2,SYTL2,GABARAPL1,SLC11A2,LEMD3,DGKH,MED6,MAP3K9,LRRK1,ZFHX3,C16orf74,ZCCHC14,EFTUD2,RPS6KB1,ACTN4,SLC16A1,POGZ,KDM5B,NSUN4,IFI44,PREX1,VAPB,PTPN4,PRPF40A,ANKRD44,TRPC1,DNAJB11,RNF168,EBLN2,SEC24D,STOX2,STARD4,RBM27,ADAMTS6,CAST,PHACTR2,AFDN,ANKRD6,MOSPD3,HIPK2,ENY2,TMEM65,NIPSNAP3B,QSOX2,JAK2,TMOD1,SLC7A11,HSD17B11,FAM13A,LRBA,SLAIN2,SLC10A7,P2RY12,MITF,DPYD,ATP8A2,ADD3,PPP2R2A,ZBTB43,ATXN1,ACTR2,PCTP,PTBP3,SNAPC1,MTRR,UBXN10,CCDC50,UTP15,PDE3B,NREP,MRPS27,TMED10,NFIA,ATE1,PCGF5,HECTD2,TMTC2,G2E3,BTBD3,NRP2,FAM3C,C2orf49,SEH1L,SCN2B,LRCH1,TMEM170B,NR1D2,DRAM1,ZNF592,AHR,FLI1
MIR606	ADHD	2.86E-06	0.000277112	0.991752	408		blood	TWAS	c3	0.991752	0.999994	DCLRE1A,ZFAND4,RPP30,SVIP,CD44,ANKRD13A,CDK2AP1,RAD51B,RAD51,CYLD,MAP1LC3B,NUFIP2,CNST,BRWD1,SESTD1,ASNSD1,MBNL1,PRKCD,BOD1L1,SFRP2,MED23,KDM7A,ZNF16,SFRP1,RMDN1,DNAJB5,SLC7A11,ANKRD50,PTPN13,RBPJ,SLC10A7,DDX60L,EPHA4,XRN2,LTN1,VEZT,PROSER2,CAV2,ACADM,MPHOSPH9,CCNA1,WTAP,ELP4,PAX6,ARL15,POU2F1,SCN9A,TRMT11,RGS17,ZDHHC21,TCF4,TBC1D15,MBOAT2,TUBE1,CNTNAP2,ZNF280D,GNPTAB,SCD,FDX1,ACVR1,HNRNPU
MIR6069	ADHD	5.86E-06	0.000301401	0.984497	161		blood	TWAS	c3	0.984497	0.999994	WAC,ACTA2,SIK3,RCOR1,IVD,ZNF385C,TMIGD3,PPP1R12B,PEX10,SYS1,CBLB,NUP210,SIMC1,KCNJ2,RAB11FIP5,CNOT9,ZBTB20,ZNF860,SHPRH
MIR6071	ADHD	-4.93E-05	0.000242233	0.838683	629		blood	TWAS	c3	0.838683	0.999994	BTRC,MXI1,ZRANB1,MAPK8,TYSND1,ARHGAP42,CRACR2B,ZPR1,KLRD1,CDC42BPB,PNN,GANC,SERF2,DUOXA1,USP3,FBXO22,RBBP6,NFATC3,WNT3,YPEL2,CCDC40,MBP,LDLR,GATAD2A,ZNF793,SNX27,DDI2,TOR1AIP2,TFB2M,RPS6KA1,RCC1,TUT4,NAPB,RNF24,PKIG,OSBPL2,PAXBP1,DYRK1A,SMDT1,PHF5A,PACSIN2,BCL2L11,STAM2,MAP3K20,IRS1,DNAJC27,CLEC4F,TMEM150A,TMPPE,CNOT10,XYLB,ARF4,ARFIP1,SORBS2,PDS5A,FAM53C,CYFIP2,SNX18,ESM1,AMD1,TRERF1,POLH,TPST1,JRK,RHPN1,ZNF395,FZD3,KAT6A,SGK3,RAD23B,GKAP1,MFSD14B,BANK1,UBE2D3,KLHL2,SLAIN2,RALBP1,TENT5A,MORN4,SIK2,SPX,DCAF8,SAP30L,CEBPZOS,KCNG1,ZBTB20,ERC1,CACNA2D4,TBXT,SPRING1,MAN1C1,IKZF2,CLN5,FCHO2,CWC27,EMB,FST,FAM149B1,GREM2,TRPS1,PCGF6,ADNP,ZNF704,TLE1,HECTD2,RAB30,CDKN1B,SLC46A3,UBL3,SLC5A3,UBR3,NR6A1,PTPN2,LDLRAD4,EDN1,KPNA4,LGALSL,SLC25A15
MIR6072	ADHD	-5.98E-06	0.000249843	0.980908	366		blood	TWAS	c3	0.980908	0.999994	HIF1AN,MICU1,P4HA1,NUDT13,VDAC2,IFIT5,RIC3,LEMD3,SPRY2,DENND4A,SNX20,SLFN13,BECN1,RABEP1,ABCC3,APPBP2,TMEM221,PEX11G,C1orf21,CNR2,PPT1,PIK3R3,ALG6,TTL,CLIP4,POLE4,PCYT1A,RNF168,HNRNPDL,RSPH4A,KPNA5,HSDL2,SLC25A25,SPATA6L,SMARCAD1,OLIG2,CERS6,GFI1,MON1B,CEP41,ADAM23,CREB1,DPY19L3,PRR5L,FAM168A,HM13,RUNDC3B,SYT1,RRP15,KCTD20,CUL5,RNMT,MSL2,PRKCI,FLT1,SEPTIN4,ZNRF3,ANGPT2
MIR6073	ADHD	1.42E-05	0.000266999	0.957661	451		blood	TWAS	c3	0.957661	0.999994	ZCCHC24,ARHGEF12,EIF3M,TRIM6,SSH3,FOXO1,MARK3,SYNJ2BP,KLF13,GANC,TBC1D2B,PRC1,PHAF1,ZCCHC14,MPRIP,GGA3,ST6GALNAC1,ACBD3,ITPKB,TESK2,MIER1,AK5,FUBP1,STAU1,UXS1,SELENOI,CBLB,BTLA,SLC49A4,PTPN23,CLOCK,RICTOR,IL6ST,ERAP1,UTRN,TAB2,TAGAP,MAP3K4,BAK1,RREB1,LRRC17,SP4,ASPH,ANKRD50,FAM13A,WASL,LPP,CREB5,ARID2,RAB2A,PDE8B,ITGAV,VEPH1,ZEB1,RASGRP1,PPP1R37,HTATIP2,HAL,ITGB8,ACBD5,TGFBR2,RAB12,IPO7,TASOR2,NR3C1,IL7R,CIITA,GPRC5B,CYB5A,SNX16,JMJD1C,TWF1,TMTC2,HECTD1,GOLGA5,GNAL,FBXO45,GPCPD1,STAM,ECI2,NETO2,KATNBL1
MIR6074	ADHD	-9.23E-06	0.000166515	0.955806	1019		blood	TWAS	c3	0.955806	0.999994	OAT,RAB18,PIK3C2A,FANCF,PTPRJ,MRPL17,RNF121,ZNF605,TULP3,GXYLT1,YAF2,DIP2B,R3HDM2,SAP18,AKAP11,CFL2,TTC9,IRF2BPL,AQR,MGA,TENT4B,GSE1,ZNF624,RHOT1,SETBP1,SMAD2,SERPINB10,ZNF844,JUNB,ZNF283,ZNF28,ZNF816,GNAI3,RSBN1,TSPAN2,CLK2,PRG4,RHOU,ERO1B,ZNF124,AKIRIN1,SGIP1,SYNJ1,BRWD1,ZBTB21,EP300,ODC1,PDIA6,SP3,COL4A4,TRIP12,USF3,RBSN,GOLGA4,SFMBT1,PRDM5,ARFIP1,MAP9,HPGD,IRF2,GNPDA2,ISOC1,AFF4,FBXO38,TRIM23,ZFYVE16,ERAP1,ENPP3,VNN1,RIPOR2,TRIM38,CD2AP,DST,ZC3HAV1L,SLC37A3,PTPRN2,NCAPG2,RRM2B,KLF10,BAG4,SGK3,ARFGEF1,STAU2,UBE2W,NBN,KDM4C,FRMD3,GPAT3,CDS1,WDFY3,NAA15,SCOC,CXCL6,KLHL2,FAM241A,CFAP97,ANK2,SELENOT,ZBTB25,PHF20L1,TENT5A,LPP,SSPN,FGFR1OP2,ST8SIA4,EVI5,CALCRL,NUDT7,ZNF148,ITGA4,TRAPPC8,MAP3K2,UTP14C,CKAP2,SUCLG2,DAAM2,IRAK1BP1,PHIP,RFX3,AP1S3,SPAG9,DIPK2A,QKI,MMD,FBXL17,TMEM135,ZNF680,SNX13,KIAA1328,CYBRD1,GRIK3,AK6,RBM7,MSANTD4,TMEM243,CROT,CHD1,PWWP2A,GPR180,MAN1C1,LRPPRC,GTF2A1,RAB44,MACIR,TNPO1,ARL15,NAA30,ARMC2,CCZ1B,LRRCC1,NTNG1,PCGF5,KIF11,TNKS2,FBXO30,DUSP16,ALG10,ZC3H14,NIP7,SPATA6,MARCHF7,GOLIM4,CADM2,PIK3CA,ZNF37A,CDC40,ATP5MG,ZBTB10,MCM8,STK17B,HIVEP1,THRB,DCUN1D5,TUSC1,SORCS3,CHUK,IDE,CHD9,FANCL,PDP1,MTERF3,PSD3,ITFG1,RFX7,CDKN2C
MIR6076	ADHD	-1.91E-05	0.000353206	0.956791	248		blood	TWAS	c3	0.956791	0.999994	DNAJB12,SBNO1,SCN8A,CLMN,EID1,SMG9,BCL9,RNF2,EP300,EPB41L5,PLS1,BBS12,STOX2,CPEB4,ASPH,C5,PCSK5,WDFY3,C4orf33,TSC22D2,SLC4A7,RBFOX2,KLF6,POC1B,SSBP2,E2F3,RNF144A,PXYLP1,ZNF138,CPNE5,MYT1L,PIK3CA,KLF7,ETS1,SRBD1,RNF6
MIR6077	ADHD	4.01E-06	0.000195934	0.983657	772		blood	TWAS	c3	0.983657	0.999994	SEMA4G,SUFU,CCDC186,VSTM4,SLC25A16,EIF4EBP2,RNF141,SIK3,SC5D,IGSF9B,ARHGAP1,PATL1,MEN1,CARNS1,ARRB1,CKAP4,PYROXD1,PARP11,SMARCD1,HOXC4,MCF2L,RB1,SETDB2,TTC5,RAB2B,RBM23,NGDN,ARID4A,FOXN3,SPINT1,SMAD6,PSMA4,NDE1,GGA2,PRKCB,FBXL16,NKD1,USB1,NCOR1,HIC1,SMG6,ULK2,FAM222B,LASP1,HAP1,PSME3,LSM12,TBKBP1,UBE2Z,ARMC7,KATNAL2,ZNF575,CALM3,ZC3H4,SYT5,SNX27,FCRLA,UHMK1,C1orf21,LGR6,INTS7,PARP1,IFI6,KPNA6,MARCKSL1,PPT1,RIMS3,B4GALT2,PIK3R3,LZTS3,ATRN,MTMR3,SYNGR1,FAM118A,CACNB4,SGO2,BMPR2,CNPPD1,POLE4,TMEM127,IGSF11,CX3CR1,RAD18,CD38,BLOC1S4,SEMA6A,C5orf22,SUB1,SGTB,TMEM200A,TUBB2B,FAM131B,ZNF282,SGCE,POLR3D,ZNF395,PHF19,MRRF,MAPKAP1,GKAP1,CDS1,DDX60L,RGS5,RNF150,PLXNA4,TWSG1,TMEM14A,LOXL2,SLC4A7,ARID2,NR4A3,STX17,FBXO3,FGD6,DOCK5,UCP2,CACNA1C,KLF12,ATXN1,PBX1,MCC,QTRT2,ZBTB20,RHOBTB1,MTFR1L,SLC2A1,DENND11,RAF1,NREP,RNF212B,NAV1,ARRDC3,TNRC6B,POGLUT3,AP5M1,PLCB1,TRIM62,RYK,SP1,ATF7,CMTM2,NFAT5,ZNF516,DPPA4,CHL1,TMEM178B,UBE4A,CNTNAP2,TRDMT1,LRP6,PNPT1,MOSMO,ASF1B,NOTCH3,KCNAB1,ELFN2
MIR6080	ADHD	4.22E-06	0.000446793	0.992461	168		blood	TWAS	c3	0.992461	0.999994	STK33,KCNRG,CLN6,METTL9,ZBTB4,DARS1,CACNA1D,CPEB2,SLC25A46,MAT2B,PDE7B,FMC1,EPC2,JARID2,SLCO3A1,RALA,SPAG8,SPRED1,INAFM2,RARB,USP13,PEX5L,ZBTB20,PLAGL2,MSANTD4,PAX6,ZBED8,MYB,CSMD1,KLF7,RO60,ACVR1
MIR6081	ADHD	1.67E-05	0.000257981	0.948367	408		blood	TWAS	c3	0.948367	0.999994	ZDHHC16,DDX51,WNT10B,SCN8A,PDE1B,COG6,DCAF5,CHST14,POLG,SEMA4B,ZNF213,TOM1L2,C17orf58,SLC16A6,SDK2,JMJD6,TNPO2,SERTAD3,PTGIR,CDK11A,SLC39A1,RC3H1,ABL2,EYA3,YARS1,PIK3R3,MMP24,ATRN,CDH4,CBR1,GNAZ,TEX261,TMCC1,SEMA6A,GFPT2,AMACR,MAP3K4,MRPS10,PPP2R5D,LRRN3,EIF2AK1,SGCB,CLCN3,RALGAPA2,MYLK4,NINJ2,ERC1,IFFO2,RIMBP2,DHRS9,SLC2A1,TGFBR1,DYNLL2,MGAT5,RPRD1A,USP8,ZNF704,SNX16,RNF170,PGAP2,PRCP,PXDN,LY75,ZNF717,BCL2L1,SRGAP2,DUSP8,ETV6,GRK3
MIR6082	ADHD	0.0424228	0.020501	0.0385177	41	0.87827	blood	TWAS	c3	0.0385177	0.999994	BMP4,SECISBP2L,METTL23,TOR1AIP1,IER5,CNRIP1,RIOX2,TMEM200A,MED13,TGFBR1,TYW3,HACE1,ROBO1
MIR6083	ADHD	-6.42E-06	0.000199805	0.97435	856		blood	TWAS	c3	0.97435	0.999994	SHOC2,ASAH2B,DNA2,CCAR1,RNF141,GRAMD1B,LDHA,ARL14EP,PRDM11,ARAP1,CREBZF,CRY1,ANKRD13A,DCP1B,TULP3,LEMD3,MDM2,CLEC4C,CLEC4E,PCCA,CNIH1,CLMN,MINDY2,SNX1,SMAD6,PIAS1,FEM1B,BTBD1,RPGRIP1L,SUZ12,PSMC3IP,WNT3,SENP3,C18orf32,LRRC39,EXTL2,POGZ,SPEN,PRG4,DUSP10,GCSAML,PGBD2,KHDRBS1,HDAC1,NEGR1,FUBP1,DNAJB4,STK4,GRHL1,ROCK2,CXCR4,CACNB4,SP3,LAPTM4A,MAP2,RHBDD1,ATL2,CCDC88A,ANXA4,LOXL3,SENP7,GSK3B,IQSEC1,SLMAP,PPA2,USP53,SFRP2,CDKN2AIP,PI4K2B,WDR36,PRDM1,CDK19,TRIM38,VEGFA,CD2AP,LSM8,FKBP9,ZNF713,USP42,C1GALT1,PTK2,KAT6A,NIPSNAP3B,FSD1L,UGCG,RABGAP1,CDC37L1,SLC7A11,MANBA,ACKR3,PRDM8,SMAD7,HSD17B11,SGMS2,ATP10A,ARHGEF11,IFIT2,FZD6,RORA,TPBG,ITPR2,SLC4A7,MTX3,TMED5,ZFAND5,B4GALT6,KCTD9,DLG2,MAP3K2,LMO7,BCL6,UBA5,AFG1L,ACTR2,SPRED1,PTGER4,SCAF8,QKI,AHR,SNX13,ZBTB20,WNT5B,HCK,ASXL1,MAFK,CHD1,NBEA,ACBD5,MRPS35,NEK7,ESD,MYCBP2,IPO7,SGCD,C11orf54,SEMA3A,MBLAC2,MEF2C,ALKBH8,POGLUT3,TBC1D23,AKTIP,RNF139,GALNT1,CCDC162P,BMT2,TNRC18,RNF170,TMEM38B,CHML,RAB30,PRRC2C,RALGAPA1,EAPP,MEX3B,NFAT5,RAB27B,CADM2,SEC22C,DLG1,TMEM178B,CPED1,RAB21,SETD3,SELENOF,HS2ST1,ZNF280D,GCN1,XPO4,CHCHD7,C1orf112,IDE,ADAMTS5,RFX7,BNIP3,PLPP3,LPCAT4,RFLNB,CDK8,MACROD2
MIR6085	ADHD	-2.19E-05	0.000407758	0.957249	190		blood	TWAS	c3	0.957249	0.999994	HSD17B12,ZNF664,TOX4,MAPKBP1,FTO,FAM222B,ERCC1,MUC1,NDUFA6,PLXNA1,BAP1,CPEB2,TFB1M,GNA12,PDAP1,VAV2,ZNF74,BET1,DCAF8,ENC1,RPL22L1,APP,HEATR5B,NPAS2,ELMO1
MIR6086	ADHD	2.04E-05	0.000333158	0.951063	195		blood	TWAS	c3	0.951063	0.999994	BATF2,PITPNM2,ASIC1,MYEF2,TRPM7,NCOR1,ARRB2,ZFP82,ZNF234,ZC3H4,SYT11,FKBP1A,MTX2,NCOA1,PRRC1,FBN2,TSPYL1,ACAT2,SLC37A3,ZNF483,TFPI,ACER2,MYO5C,PAPOLA,ZNF273,TMEM30B,EIF5A2,CDK14,ACBD5,TRIO,LAMP5,MSL2,ROBO1,AGO1,DDA1
MIR6088	ADHD	-7.41E-06	0.000203953	0.971004	638		blood	TWAS	c3	0.971004	0.999994	SMNDC1,BAG3,MLLT10,RPP30,SC5D,TUB,SCUBE2,GABARAPL1,C12orf76,MGP,GXYLT1,DIP2B,FRS2,NECAP1,ITM2B,PSEN1,VASH1,SPATA5L1,SECISBP2L,ZWILCH,MRTFB,B9D1,MAPK7,FAM117A,COL1A1,EME1,UTP18,SLC39A11,RECQL5,NFATC1,COL5A3,ZNF701,SHISA7,ZNF583,AHCYL1,ABL2,DENND1B,CDC42BPA,ASAP3,FNDC5,USP24,TTPAL,TP53RK,VAPB,SEC14L4,ARFGAP3,PTPN4,GIGYF2,MOGS,CRELD1,ATP6V1A,PTPN23,ABHD14A,GNL3,STOX2,SFXN1,SRD5A1,RASGRF2,BRD2,HIPK2,HOXA5,FSCN1,PLPBP,RAB11FIP1,KAT6A,LRBA,AFF1,NFXL1,ATP10A,RALBP1,TM2D2,LRP12,HTR3A,ST8SIA4,CIR1,DISC1,ADD3,TRAPPC8,PSME4,MEX3C,COMMD2,MYO5A,KRAS,UBXN2B,AKAP6,ERC1,ABHD17B,DEGS1,KIF3B,CACHD1,SELL,MAP3K7,IL2RA,GOLM1,TSHR,GLI3,MSI2,ARHGAP26,SEMA5A,NEURL1,SH3PXD2A,MYO6,COL24A1,STRN3,AKAP13,CHST10,EPM2AIP1,FNDC3B,TMEM178B,PAN3,CACNA1A,UBE2E2,THRB,SYT3,ETV6,EIF2AK3,CPD,WASF3,FOSL2,EXOC6B
MIR6089	ADHD	0.0415913	0.0159413	0.00908001	61	0.177219	blood	TWAS	c3	0.00908001	0.999994	PRSS22,CDH13,DIRAS1,CERS2,SNX27,E2F2,ADGRA2,ARFGEF1,ABTB2,TMEM120B,AGAP1,SMARCA2,CPNE5,GEMIN4
MIR609	ADHD	6.87E-06	0.000499479	0.989028	134		blood	TWAS	c3	0.989028	0.999994	GANC,STARD9,ADAM10,LSM12,PIGM,DENND1B,RSPO4,TMCC1,LY6G5B,MOSPD3,MYLIP,ADARB2,HTATIP2,MBOAT4,USP8,PRKCI,SELP,ARHGAP32
MIR610	ADHD	1.09E-05	0.000223446	0.961014	419		blood	TWAS	c3	0.961014	0.999994	PRF1,TUB,NRIP3,KRT1,PABPN1,CIPC,NIPA2,POLR3E,NUMBL,MBOAT7,NLRP3,USP33,MMP24,RBL1,ZBTB46,DPH3,SMARCC1,LGI2,UGDH,LIN54,LNPEP,BTN3A2,BTN3A1,LMBR1,HIBADH,PIP5KL1,ODF2,TMEM144,TMEM33,IL15,RORA,MARVELD1,DET1,EVI5,C11orf1,AQP9,PEA15,LGALSL,TTC33,CYBRD1,PGGT1B,UBE2E3,SLAIN1,PUS7,ARL3,RPS24,RPRD1A,IPMK,UBE2D1,FNDC3B,AGK,SESN3,RGS7,PAN3,GJA3,RNF220,PARPBP,DTX4,SLC37A2
MIR612	ADHD	-1.70E-06	0.000223401	0.993931	538		blood	TWAS	c3	0.993931	0.999994	BTRC,NRP1,SAR1A,TCTN3,PHF21A,SMPD1,CKAP4,DDX11,CCNT1,RBMS2,TPI1,FBXO33,SMAD6,ARNT2,DCTN5,RAB11FIP3,CMTR2,SRR,NUFIP2,PLEKHM1,APPBP2,GIPC3,NUDT19,GPI,SIKE1,PLOD1,FMO5,ACP6,RC3H1,HIVEP3,LRRC41,TANGO2,TMEM127,SIDT1,IFT122,APBB2,PPP2R2B,SEC63,AHI1,ZNF322,ABCB8,JRK,DAB2IP,NDOR1,RMI1,ATP8A1,CREB5,SRFBP1,SPRTN,LARP1,FOXP4,CMKLR1,ZNHIT6,RARB,SLC25A12,FOXP1,RYBP,TMEM41B,IPO9,ARRDC3,CCP110,MDGA1,PTEN,ARF6,AKAP13,SEC14L1,CHL1,KCNB1,FMOD,PSD3,NXF1,SSH2
MIR6124	ADHD	-1.32E-06	0.000113149	0.9907	1800		blood	TWAS	c3	0.9907	0.999994	BLOC1S2,TWNK,ABLIM1,EIF3A,BCCIP,ADAM12,KIF5B,RUFY2,SGPL1,ACTA2,ARHGAP42,PHRF1,PAFAH1B2,RNF169,SERPINH1,GIT2,IFT81,TMED2,BCAT1,FGD4,PKP2,TUBA1B,SLC4A8,SP1,BAZ2A,MSRB3,BAG5,ACIN1,CFL2,MGAT2,PELI2,NAA30,ZFP36L1,TTLL5,ANGEL1,FOXN3,OTUD7A,MFAP1,DUOX2,SLC30A4,MINDY2,ZNF609,SPG21,ETFA,MINAR1,ABHD2,ERCC4,MARF1,CSNK2A2,CTCF,GAS7,COX10,RHOT1,ORMDL3,CBX1,TANC2,CCDC47,MYH10,BAIAP2,NEDD4L,ZNF561,ZNF626,C19orf54,CD209,ELAVL1,LRRC39,CLSTN1,UBE4B,CASZ1,OVGP1,PHTF1,PIP5K1A,SHC1,ASH1L,RC3H1,CEP350,ACBD6,XPR1,EDEM3,DENND1B,KDM5B,PFKFB2,ARID4B,MTF1,TAL1,OSBPL9,TUT4,ERRFI1,RERE,RPRD1B,TTPAL,STX16,MORC3,HLCS,BRWD1,UFD1,MAPK1,MTMR3,MBOAT2,YWHAQ,KLF11,INHBB,FKBP7,SESTD1,KCTD18,BMPR2,CTLA4,ARPC2,IRS1,ESPNL,KIF3C,MAPRE3,DHX57,MTHFD2,CIAO1,MYLK,RAB6B,PPM1L,PAK2,TMEM158,DAG1,DCBLD2,ARFIP1,IRF2,APBB2,SPINK2,G3BP2,AFF4,BRD8,KDM3B,SH3TC2,ZNF300,CREBRF,NSD1,DBN1,MAP1B,CAST,WASF1,DDO,RIPOR2,TAF11,TRERF1,POLH,RAB23,AGFG2,ZSCAN25,UBN2,PTPRN2,TMEM248,RSBN1L,ANKIB1,KAT6A,NBN,INPP5E,B4GALT1,PAPSS1,GTF3C4,CNOT6L,MOB1B,MFAP3L,KCNJ15,SCLT1,CENPC,LDB2,EIF2A,P2RY13,DLL1,TMEM132C,FZD6,RORA,TACC1,RIN2,ADAMTS17,ANKRD17,ZNF608,KPNA1,PARP9,SETD9,PLK2,PTBP2,MTX3,CRACDL,CLINT1,KCNJ2,RANBP1,API5,ELL2,ZFAND5,KLHDC10,PDIA4,ZNF398,MAGI2,KLF6,XYLT1,MAP3K2,OSBPL3,INTS6,VPS36,TAFA1,LIN7A,ZMAT4,CAV2,KLF12,TREM1,SIRT1,RAPGEF5,SEC62,YPEL5,ATXN1,NSL1,CCDC6,ANK3,RFX3,GNB5,FER,TNFSF10,PTBP3,RARB,ZBTB20,KBTBD8,AKAP6,METTL8,SLC25A12,MBOAT4,NAMPT,POC5,NEK11,SFT2D1,STXBP5,ATG14,ELK3,CDK17,CDK14,IPO11,RABGAP1L,MAFK,HNRNPA2B1,ADAM22,IST1,OAZ2,BCL11A,TSC22D1,MAN1C1,STT3B,GRIN3A,DYNC2LI1,SUMF1,IL2RA,IL1R1,FOXN2,SAMD12,MEF2C,POGLUT3,PAPOLG,POU2F1,MKRN1,FOS,C9orf72,ZNF407,SLC25A24,USP7,ZNF704,PAG1,IMPA1,HOOK3,HGSNAT,ZNF365,REEP3,CREM,TRIM6,TRIM5,ZC3H12C,RAB30,TAOK3,TMTC1,BEST3,PTPRB,ATXN3,FANCM,TXNDC17,MIB1,ZNF521,SS18,SPIRE1,OPA1,BHLHE40,HIGD1A,ZMAT3,PIK3CA,TAF5,ENDOD1,HECTD4,UBE4A,INO80D,CREB1,PLEKHM3,CNR1,SLC39A10,CSGALNACT2,ZNF280D,STAM,NR1D2,CRIM1,ZMYM2,XPO4,COL19A1,COX15,ETS1,COPS2,GLS,STAT1,EPC2,ADAMTS5,PSD3,GLIPR1,HYOU1,CLEC17A,POU2F2,NFASC,DNAJC11,TAF12
MIR6127	ADHD	1.31E-05	0.000195956	0.946903	683		blood	TWAS	c3	0.946903	0.999994	ARHGAP19,LPXN,DTX4,ZFPL1,PACS1,RNF169,RPH3A,FIGNL2,SP1,MMP19,RAB5B,BAZ2A,STAT6,SHMT2,NABP2,KIF5A,IFFO1,PIANP,PTMS,CLSTN3,RASSF3,YEATS4,SLC2A3,FRY,RCOR1,NYNRIN,ALKBH1,SHF,HERC1,CSNK1G1,SMAD3,SNX33,ABHD2,NKD1,KIAA0513,TRIM16,TRIM16L,LASP1,LIMD2,PRR29,ATP1B2,ALOXE3,WBP2,NFIX,SMIM24,CACNG6,LENG8,ZNF583,CERS2,GATAD2B,SHE,PADI2,XPR1,PPP1R12B,MAPKAPK2,CD34,WDTC1,EYA3,MMACHC,RSPO4,C20orf96,NIPSNAP1,MICALL1,TAB1,DNAJB2,ATP13A3,XYLB,ZDHHC3,PAICS,JADE2,ETF1,NDST1,ADAM19,ATAT1,TUBB,MPIG6B,MSH5,NELFE,EXOC2,KLC4,TTYH3,SDK1,KDELR2,ZNF395,MVB12B,KIF24,PLXNA4,TET3,ST3GAL1,STING1,CERS3,GEN1,SLC9A8,IGSF8,NHLH1,INTS6,POU2AF1,CLTA,PAX5,AGAP1,LDLRAD3,N4BP1,SHB,NOL4L,DNMT3B,MAPRE1,DNAH8,BCL11A,STX2,GTF2A1,IL18R1,ARL8A,CWC27,CANX,MAPK14,TMEM169,SLC25A24,LRATD2,CENPP,VTI1A,CAMKMT,AKAP13,IGF1R,FBXO45,ACKR2,PARD3B,IL10RA,SHLD1,ACVR2A,KCNQ4,TOLLIP,BICDL1,NEMP2,NXF1,OSBP,ERI3
MIR6128	ADHD	-2.52E-06	0.00022919	0.991224	703		blood	TWAS	c3	0.991224	0.999994	ZMYND11,SGMS1,OAF,AMBRA1,FNBP4,BEST1,OAS3,ATF7IP,TESPA1,MSRB3,UBN1,RSPRY1,NFATC3,ZFHX3,STAT3,TANC2,SUMO2,MYL12B,KDSR,ZNF285,ZC3H4,EDEM3,SGIP1,BIK,NCOA1,ASXL2,SLC30A6,YIPF4,CEBPZ,PRKD3,B3GNT2,TIA1,CBLB,CLASP2,WDR48,CCR1,GNPDA2,G3BP2,AFF4,IL6ST,MAP3K1,EPB41L2,TRIM10,GCLC,BACH2,PON2,SMURF1,NCALD,SNAPC3,UBE2R2,KIAA2026,FNIP2,EVC,IFNGR2,SLC30A9,PAQR3,JADE1,CLCN3,CHCHD3,TWSG1,GID8,RORA,TENT5A,DPY19L4,MTX3,TIPRL,COPG2,RALA,PHC3,ST6GALNAC3,TMOD2,EOGT,FRMD4B,ERCC2,QTRT2,TNIK,ENPP5,SOCS2,RAB6A,PLAGL2,BCL11A,BIVM,TMEM30A,FAM210B,CCDC28A,ATAD2B,PIM1,TMEM217,RNF8,ATP6V0C,SLC24A3,NR3C1,FAM172A,TMEM169,CAMK1D,SEMA4D,ARL3,USP45,CD164,SPTLC1,ARHGEF39,FOCAD,TNKS2,ETNK1,MANSC1,SUDS3,MBIP,EGLN3,CDH1,LANCL1,ING3,SESN3,MBNL2,SRSF9,ARMC1,ETS1,UQCRB,ZNF281
MIR6129	ADHD	1.66E-05	0.000203956	0.935184	630		blood	TWAS	c3	0.935184	0.999994	ARHGAP19,LPXN,DTX4,ZFPL1,PACS1,RNF169,RPH3A,FIGNL2,SP1,RAB5B,BAZ2A,SHMT2,NABP2,KIF5A,IFFO1,PIANP,PTMS,CLSTN3,RASSF3,YEATS4,SLC2A3,FRY,RCOR1,NYNRIN,ALKBH1,SHF,CSNK1G1,SMAD3,SNX33,ABHD2,KIAA0513,TRIM16,TRIM16L,LASP1,PRR29,ATP1B2,ALOXE3,WBP2,NFIX,SMIM24,CACNG6,LENG8,ZNF583,CERS2,GATAD2B,SHE,PADI2,XPR1,PPP1R12B,MAPKAPK2,CD34,WDTC1,EYA3,MYCL,MMACHC,RSPO4,C20orf96,NIPSNAP1,MICALL1,TAB1,ATP13A3,XYLB,PAICS,JADE2,ETF1,NDST1,ADAM19,ATAT1,TUBB,MPIG6B,MSH5,NELFE,EXOC2,KLC4,TTYH3,SDK1,KDELR2,ZNF395,MVB12B,KIF24,PLXNA4,TET3,ST3GAL1,STING1,CERS3,KCNQ4,GEN1,SLC9A8,IGSF8,INTS6,POU2AF1,CLTA,AGAP1,LDLRAD3,SHB,NOL4L,DNMT3B,MAPRE1,DNAH8,BCL11A,STX2,GTF2A1,IL18R1,ARL8A,CWC27,CANX,MAPK14,TMEM169,SLC25A24,LRATD2,CENPP,VTI1A,CAMKMT,AKAP13,IGF1R,FBXO45,PARD3B,IL10RA,SHLD1,ACVR2A,TOLLIP,BICDL1,NEMP2,NXF1,OSBP,ERI3
MIR613	ADHD	8.90E-06	0.000162065	0.95622	1173		blood	TWAS	c3	0.95622	0.999994	PDCD4,ADAM12,SPRN,NRP1,NET1,KAT6B,SAMD8,SLC35G1,SLC25A22,TSPAN4,UBE4A,ARCN1,PIK3C2A,ATG13,MAP4K2,PICALM,KCTD10,DDX55,IPO8,PARP11,ARF3,FRS2,ELF1,DGKH,AKAP11,FNDC3A,FBXO33,GCH1,KTN1,PALS1,ZFP36L1,SLC39A9,TTC7B,CHSY1,THBS1,CCDC32,MINDY2,HACD3,ADPGK,PEAK1,XPO6,NFATC3,AP1G1,RFWD3,HS3ST3B1,LASP1,OSBPL7,TNPO2,FOSB,ZNF547,MFSD14A,CERS2,ADAR,TAGLN2,HP1BP3,HIVEP3,USP33,FUBP1,NDRG3,PREX1,HELZ2,HMGN1,SMARCB1,AP1B1,TIMP3,JOSD1,MCHR1,NUP50,YWHAQ,TAF1B,SOWAHC,NCL,NCOA1,CEBPZ,ATP6V1A,MYLK,TMCC1,WDR48,SMARCC1,IP6K2,TBCK,TRIM2,PGM2,SMIM14,GNPDA2,CLOCK,MMRN1,TPPP,SNX2,SH3TC2,GRK6,RICTOR,UTRN,UST,MEA1,CD2AP,GCLC,BACH2,AP1S1,ZNF800,SLC37A3,CCDC146,YWHAZ,FAM91A1,HMBOX1,ASH2L,KAT6A,SLC44A1,ZBTB6,FAM102A,LRRC8A,NINJ1,ADGRA3,WDR1,EIF4E,FBXW7,SLC10A7,CLCN3,UHMK1,SAMSN1,PLXNA4,CNN3,SERP1,AZIN1,ANXA2,HSP90B1,CREB5,CAP1,MGAT4A,API5,PTPN1,HIPK3,CAPRIN1,BSCL2,RNF138,PHIP,RNF38,FAIM,CBL,CORO1C,MEX3C,SPRED1,NFATC2,PBX1,VAMP4,SLC25A36,MMD,SLC35B3,METTL21A,SLC29A3,RARB,MTX1,TRAPPC3,CCSAP,CDK14,KIF2A,RABGAP1L,FAM168A,NOL4L,TMEM243,SRI,PPIB,NBEA,BCL11A,RNF145,SYT1,CITED2,ZFP36L2,EPHB1,MPP7,MAX,DDX5,WWC1,RIMOC1,MBLAC2,PHAX,CCL2,FN1,SATB1,GLCCI1,WBP1L,MXD1,ZNF24,RTN4IP1,POGK,BTAF1,CREM,TNKS2,TWF1,CREBL2,SEC23B,GPD2,NFAT5,IMPACT,SS18,HACE1,RAB5A,MECOM,PDCD10,FNDC3B,HIGD1A,ZMAT3,DLG1,CPED1,SLC25A30,LRCH1,TBC1D15,RGS7,IFT52,ANKRD29,SLC39A10,ZNF280D,NEDD9,THRB,SRSF9,UNC119B,FAM72A,SRGAP2,EBPL,EDN1,CAAP1,ETS1,FLI1,MON2,GLCE,NAB1,PRKCE,MAP4K3,PDE7A,NETO2,THAP12,BPNT1,FAM72B,ZNF281,RFLNB,CAVIN2,HSPD1,FAM72D
MIR6130	ADHD	1.90E-05	0.000218016	0.930403	605		blood	TWAS	c3	0.930403	0.999994	ARHGAP19,LPXN,DTX4,ZFPL1,PACS1,RNF169,RPH3A,FIGNL2,SP1,RAB5B,BAZ2A,SHMT2,NABP2,KIF5A,IFFO1,PIANP,PTMS,CLSTN3,RASSF3,YEATS4,SLC2A3,FRY,RCOR1,NYNRIN,ALKBH1,SHF,CSNK1G1,SMAD3,SNX33,ABHD2,TENT4B,KIAA0513,TRIM16,TRIM16L,LASP1,PRR29,ATP1B2,ALOXE3,WBP2,TBC1D16,NFIX,CACNG6,LENG8,ZNF583,CERS2,GATAD2B,SHE,PADI2,XPR1,PPP1R12B,MAPKAPK2,CD34,WDTC1,EYA3,MMACHC,RSPO4,C20orf96,NIPSNAP1,MICALL1,TAB1,ATP13A3,XYLB,PAICS,JADE2,ETF1,ADAM19,ATAT1,TUBB,MPIG6B,MSH5,NELFE,KLC4,TTYH3,SDK1,KDELR2,ZNF395,MVB12B,KIF24,PLXNA4,TET3,ST3GAL1,STING1,CERS3,GEN1,IGSF8,INTS6,POU2AF1,CLTA,AGAP1,LDLRAD3,SHB,NOL4L,DNMT3B,MAPRE1,DNAH8,BCL11A,STX2,GTF2A1,IL18R1,ARL8A,CWC27,CANX,MAPK14,TMEM169,SLC25A24,LRATD2,CENPP,VTI1A,CAMKMT,AKAP13,IGF1R,FBXO45,PARD3B,IL10RA,SHLD1,ACVR2A,KCNQ4,TOLLIP,BICDL1,NEMP2,NXF1,OSBP,ERI3
MIR6131	ADHD	1.65E-05	0.000249821	0.947316	393		blood	TWAS	c3	0.947316	0.999994	PDZD8,SPRN,PLAU,VDAC2,C2CD2L,PHF21A,SH2B3,CLIP1,SFSWAP,ALDH6A1,EID1,MINDY2,TENT4B,RARA,APPBP2,BEST2,NFIX,RNF126,BLZF1,LIN9,SGIP1,LZTS3,RPRD1B,KLF11,PTPN4,TANC1,DNAJB11,ACVR2B,SCN5A,KLHL18,PCGF3,STOX2,FEM1C,L3MBTL3,SCRN1,PDAP1,ST6GALNAC4,ZER1,EVC,ARL5B,MAN2A1,KLHDC10,MAP3K7CL,KLF12,FOXP4,CCND3,TBC1D4,RNF38,BAZ1B,DESI2,BAZ2B,AGO4,TMPO,ABI1,DCAF10,SULF2,GNG2,FERMT2,YIPF5,VEZF1,MICAL3,MAST4,PPARD,DEK,NFIB,HECTD2,DUSP16,SRSF6,PAN3,VIM,ADAMTS1,GPAM,ZBTB18,DTX4
MIR6132	ADHD	7.60E-07	0.000203975	0.997028	570		blood	TWAS	c3	0.997028	0.999994	LHPP,RASGEF1A,CAMK2G,ZCCHC24,PEX16,ESRRA,RAB1B,SSH3,RIC3,SLC2A13,CACNB3,DOCK9,TRMT61A,BAHD1,VPS39,STOML1,ARNT2,CEMIP,PAQR4,ZKSCAN2,PIPOX,NUFIP2,RAPGEFL1,MSL1,CAVIN1,ATP6V0A1,PLEKHH3,LSM12,ADAM11,TTYH2,SRP68,NPLOC4,PCYT2,MAFG,ATP5F1D,NFIX,MVB12A,LRP3,CAPNS1,RAB4B,ADAMTS10,MPZ,RC3H1,PLXNA2,CDC42,LDLRAP1,RIMS3,SNPH,MAPK1,NFAM1,STEAP3,CASP10,ATG9A,CGREF1,SFTPB,CNNM4,TPRA1,UBA7,FEM1C,JADE2,RUFY1,CARMIL1,BTN2A2,BTN2A1,RING1,RAB23,TTYH3,AMZ1,RNF216,EIF2AK1,XPO7,PHF19,LAMTOR3,PTAR1,SH3PXD2B,RORA,UBE2H,SYK,VANGL2,MLXIP,LARGE1,PUM1,C6orf89,MARCHF3,CANX,TNPO1,MGAT5,ADGRE2,ZNF704,JDP2,STAG1,ZMAT3,MBD3,NR6A1,CNTNAP2,NUDT5,KIF21B
MIR6133	ADHD	1.91E-05	0.00021301	0.928717	618		blood	TWAS	c3	0.928717	0.999994	ARHGAP19,LPXN,DTX4,ZFPL1,PACS1,RAD9A,RNF169,RPH3A,FIGNL2,SP1,RAB5B,BAZ2A,SHMT2,NABP2,KIF5A,IFFO1,PIANP,PTMS,CLSTN3,RASSF3,YEATS4,SLC2A3,FRY,RCOR1,NYNRIN,ALKBH1,SHF,CSNK1G1,SMAD3,SNX33,ABHD2,KIAA0513,TRIM16,TRIM16L,LASP1,PRR29,ATP1B2,ALOXE3,WBP2,TBC1D16,NFIX,CACNG6,LENG8,ZNF583,CERS2,GATAD2B,SHE,PADI2,XPR1,PPP1R12B,MAPKAPK2,CD34,WDTC1,EYA3,MYCL,MMACHC,RSPO4,C20orf96,NIPSNAP1,MICALL1,TAB1,ATP13A3,XYLB,PAICS,JADE2,ETF1,NDST1,ADAM19,ATAT1,TUBB,MPIG6B,MSH5,NELFE,KLC4,TTYH3,SDK1,KDELR2,ZNF395,MVB12B,KIF24,PLXNA4,TET3,ST3GAL1,STING1,CERS3,KCNQ4,GEN1,SLC9A8,IGSF8,NHLH1,INTS6,POU2AF1,CLTA,AGAP1,LDLRAD3,SHB,NOL4L,DNMT3B,MAPRE1,DNAH8,BCL11A,STX2,GTF2A1,IL18R1,ARL8A,CWC27,CANX,MAPK14,TMEM169,SLC25A24,LRATD2,CENPP,VTI1A,CAMKMT,AKAP13,IGF1R,FBXO45,PARD3B,IL10RA,SHLD1,ACVR2A,TOLLIP,BICDL1,NEMP2,NXF1,OSBP,ERI3
MIR6134	ADHD	9.97E-08	0.000218052	0.999635	586		blood	TWAS	c3	0.999635	0.999994	HIF1AN,FAM53B,CHKA,TXNRD1,PITPNM2,KRT80,SLC2A3,CFL2,SLC8A3,CHP1,SLC30A4,HMOX2,SNTB2,HYDIN,NUFIP2,NBR1,ARL4D,LSM12,NEURL4,TNFSF12,SMAD2,IL12RB1,GARRE1,CAPN12,FSD1,DPP9,CCDC97,PPP2R1A,H2BC21,S100A11,HAX1,ATF6,C1orf21,SLC41A1,PARP1,NIPAL3,ARID1A,RIMS3,ZSWIM5,CHD5,STK4,TAF4,IL17RA,DUSP18,MORC2,TIMP3,SP3,PNKD,TMEM198,AGFG1,POMC,SLC5A6,CCDC88A,LOXL3,RMND5A,OSBPL11,LMLN,PPM1M,SEPSECS,APBB2,COMMD10,HBEGF,SQSTM1,SLC45A2,TRIM39,SLC22A23,FIBCD1,GLIS3,ANKRD50,RNF150,PLXNA4,TTC28,RAD54B,BPNT2,STMP1,ERCC3,USP49,MLXIP,ALS2,CCNE1,AMPH,PDS5B,NAMPT,ELOVL4,RNF8,ALDH7A1,NPAT,ANKS1A,VPS13B,MBD2,HACE1,ZNF618,ITPRIP,ZZEF1,CCNYL1,MLEC,UFL1,ZDHHC6,LY6G6C
MIR615_3P	ADHD	2.18E-05	0.000576746	0.969789	90		blood	TWAS	c3	0.969789	0.999994	PSMD11,ZNF626,ITSN1,USP44,TOMM7,MEF2A
MIR615_5P	ADHD	6.92E-05	0.000705996	0.921886	92		blood	TWAS	c3	0.921886	0.999994	C12orf76,MYEF2,GRN,ABI3,C18orf32,APC2,CLIP3,LILRB1,TUBB4A,PRCC,GLIS3,SPSB1,P2RY2,AUTS2,CSRP1,FAM174B,BHLHE40,KCNQ1,ADGRD1,ETS1,IL27RA
MIR6165	ADHD	3.35E-06	0.000218058	0.987728	533		blood	TWAS	c3	0.987728	0.999994	LARP4B,P4HA1,SEC24C,ATG13,LAMTOR1,TRIM66,TMEM263,YAF2,STK24,DOCK9,SNX1,HSBP1,SLC46A1,FLOT2,RAPGEFL1,KANSL1,ERN1,BPTF,MYH10,LPIN2,ZNF550,KIF1B,HIPK1,MLLT11,YY1AP1,SLC25A44,C1orf21,NIBAN1,NUCKS1,CDC42,LUZP1,CEP85,RPS6KA1,ZSWIM5,ERRFI1,DBNDD2,PPP1R3D,MIS18A,MED15,MFNG,ARL4C,DNAAF10,CD200R1,NAA50,ITGB5,COLQ,NEK4,PRICKLE2,SORBS2,JADE2,RBM27,MAPK9,SRD5A1,ZKSCAN3,RPL7L1,HMBOX1,HSDL2,SIGMAR1,TLR2,SMAD1,SH3PXD2B,XBP1,USP16,BACH1,TRIM9,LARP1,TREM1,KRAS,FBXO28,KBTBD3,BCL11A,CD1E,PNPLA1,STK38,MAX,ZC3H7A,ZNF76,KPNA1,TPD52,LRRC40,KLHL28,STAC,CPNE4,SLK,HECTD4,SPPL3,MED30
MIR616_3P	ADHD	7.02E-07	0.000277186	0.997981	283		blood	TWAS	c3	0.997981	0.999994	ZNF22,BIRC3,SERPINH1,PDE6H,NEDD4L,LMAN1,TNFSF14,PIK3C2B,SYN3,BRD1,CCDC141,NCL,NECTIN3,HPGD,ADD1,LSM11,MAPK9,ERBIN,RNF144B,DAPK1,C4orf19,TXK,DCUN1D4,DDX59,ARL8A,NR3C1,RDH11,RAB27B,RBM43,ADGRG6,CPED1,CDC7,MCPH1
MIR617	ADHD	-1.44E-05	0.000407672	0.971793	231		blood	TWAS	c3	0.971793	0.999994	PPA1,SORBS1,DGKH,SMAD3,MAN2A2,TENT4B,GINS3,NQO1,PLD6,EVI2A,MLX,PDK2,SLC14A1,ZNF146,SAE1,CEP350,ITCH,DDX27,SLC2A4RG,SEC22A,RAD54L2,GLT8D1,CTBP1,CDK19,SCARA5,PCMTD1,STXBP1,ELF2,LEPROT,CACUL1,CMC1,AKT3,RFXAP,E2F3,MYO5A,TTC14,MAP2K4,PSMD12,PWWP2A,CDKN2A,SURF4,CHD2,AIG1,ZFAND3,KLF7,NKIRAS1,SRGAP2C,MIA3,SRGAP2B
MIR618	ADHD	-2.12E-06	0.000277183	0.993904	286		blood	TWAS	c3	0.993904	0.999994	CHEK1,DENND5A,H2AJ,CBX5,DCAF5,DMXL2,NCOR1,C17orf75,ZNF652,ACOX1,ZNF302,DUSP10,ITCH,UFD1,SLC35F5,ROCK2,PLEKHB2,EIF4A2,PCYT1A,FGFRL1,USP38,KLF3,ABLIM2,FEM1C,AFDN,CBLL1,JAZF1,VPS41,KLF10,KDM4C,SLC4A4,SIPA1L1,ITPRID2,GBP5,ATP11B,TMEM230,TGFB2,OGFRL1,ZFAND1,ZNF532,ITPRIP,NUP214,SLC39A10,CDC7,RASA2,FXR1,METTL6,CAVIN2
MIR619_3P	ADHD	-1.52E-05	0.000377498	0.967973	269		blood	TWAS	c3	0.967973	0.999994	NANOS1,OAS1,CACNB3,SMARCD1,TNFAIP2,MGA,TMEM94,GNG7,ZNF154,ZNF586,ARNT,MR1,EDEM3,EPB41,C1orf52,PTPRA,PREX1,SANBR,PCBP1,ACVR2B,DELE1,MAPK9,ATP6V1G2,KDM7A,FAM131B,EGR3,WDFY3,RBPJ,TIFA,XPNPEP1,SGPP1,APC,PDS5B,TSC22D1,MICAL3,WBP1L,TNKS2,ZCCHC2,VIT,GPCPD1,GRB14,RSF1,MAML2
MIR619_5P	ADHD	-6.21E-07	0.000208348	0.997623	620		blood	TWAS	c3	0.997623	0.999994	ANAPC16,C11orf58,SPATS2,CCNT1,SPRYD4,MDM1,DGKH,IVD,LRRC57,CSNK1G1,ABHD2,SPN,WDR59,SLC43A2,CTNS,TMEM199,LASP1,IKZF3,FGF11,FFAR2,TIMM50,ZNF577,CACNG8,C19orf18,SLC25A23,ABL2,KIAA1614,TMEM183A,MYCL,TCEANC2,GGT7,SOGA1,MAVS,CTSA,SNAP29,YPEL1,ROCK2,ICA1L,CYP20A1,COL4A3,PRDM5,KLB,SMIM14,CYFIP2,FNDC9,POLH,ORAI2,AVL9,HIP1,GATAD1,CTSB,URM1,APTX,ZNF721,CENPU,ABHD18,MTX3,CRCP,WDFY1,C5AR1,DOCK5,COPG2,METTL21A,CORO1C,TMEM183BP,CACNA1E,AGAP1,ODF2L,KIAA1328,TMPO,DCAF10,YME1L1,VLDLR,STON2,ITGA1,NR3C1,CAMK1D,KCNMA1,PAG1,TCN1,SUDS3,RAB3IP,PIAS2,NUBPL,GPD2,ATXN3,GK5,ETS1,GLCE,PRR11,VPS53
MIR620	ADHD	-5.19E-06	0.000288441	0.985647	333		blood	TWAS	c3	0.985647	0.999994	BORCS7,SGMS1,BACE1,CEP164,POU2F3,DCPS,CHSY1,HEXA,C15orf40,GSPT1,ZCCHC14,UNC45B,POLR1G,HAS1,CD209,SDC4,TXNRD2,WBP2NL,TCF20,CCNT2,OLA1,ANKRD44,SPTBN1,SENP5,CAMK4,HLA-DQA1,KLHDC3,SLC25A37,ASPH,XKR9,CATSPERE,HNRNPU,CIR1,UBASH3B,DGKE,IRF2BP2,TESC,RFC5,SMCO4,TMEM242,SH3BGRL2,CBLIF,POLI,PIK3CA,MAN1A1,NDUFAF5,GTDC1,N4BP2L1,C1orf174,CD276
MIR621	ADHD	-3.24E-05	0.000997392	0.974091	86	0.21396	blood	TWAS	c3	0.974091	0.999994	FGD4,MYEF2,ALDH1A2,SLC45A3,PFKFB2,SNRNP40,MIER1,CBLB,SNX4,COQ2,GABRR2,CAPRIN1,IRAK1BP1,YPEL5,NGLY1,CAPN2,ITSN2,CCND2,RWDD2A,NFIB,YY1,RBM11
MIR622	ADHD	-8.83E-06	0.000407717	0.982727	265		blood	TWAS	c3	0.982727	0.999994	TCF7L2,SPTY2D1,FRS2,ING1,RCOR1,VIPAS39,FAM104A,MYL12A,TGIF1,GPSM2,BCL10,DBNDD2,PATZ1,ROCK2,INSIG2,CXCR4,MBNL1,APPL1,RPP14,DKK2,IRF2,UBE2K,TBC1D14,PHACTR2,SERAC1,RXRB,PRKAR2B,HOXA9,FKBP15,RALGPS1,PTGES,SMARCAD1,MARCHF1,MYLIP,WASL,CSF2RB,TTC17,USP44,SLAMF1,RAB10,NFYA,AMPH,NAA25,DYRK4,DCUN1D1,G3BP1,CAMTA1,ANKS1A,FKTN,GPR89A,ETFBKMT,SS18,SLC5A3,CNTNAP2,DCUN1D5,ZMYM2,DYRK2,BNIP3,CDK8,PPP1R2
MIR623	ADHD	1.86E-05	0.000249793	0.940721	443		blood	TWAS	c3	0.940721	0.999994	CHST15,ZCCHC24,AP2A2,TMEM134,FRS2,CD163,M6PR,BRF1,CIPC,NBR1,NMT1,YPEL2,SLC16A6,SKI,EPHB2,ZZZ3,RAB22A,VAPB,BIRC6,C2orf68,ZNF197,SEC24D,BBS7,KLF3,TMEM156,SMIM14,SLC12A2,FBN2,RHOBTB3,PCMT1,SLC37A3,TMED4,AP3M2,TOR1B,QSOX2,GLIS3,UBQLN1,EVC2,SEPTIN11,PPM1K,UBA6,CCDC117,TMEM132C,CREB5,NUDT7,MFSD11,WDFY2,RETSAT,CFAP418,HMGCR,DNAJC13,MLXIP,TRIM44,ANGPT1,DLGAP5,HAL,CCND2,IKZF2,EPHB6,FOXN2,NR3C1,ZC3H7A,SEMA5A,SH3PXD2A,NCOA7,HOOK3,CDK20,BICC1,GPR19,LDLRAD4,FAM210A,NOP58,ITPR1,TMEM178B,TCF12,SRSF12,COX5A,BIRC2
MIR624_3P	ADHD	3.02E-07	0.000277078	0.999129	429		blood	TWAS	c3	0.999129	0.999994	PLEKHA7,KMT5B,PPP6R3,APAF1,GAS2L3,RSRC2,CBX5,ADAM10,MARF1,DCUN1D3,PGP,USP6,ACTG1,SMAD2,WDR7,KDSR,ZNF616,ZNF28,DUSP10,SIPA1L2,ARID4B,TUT4,NEGR1,UQCC1,DOP1B,SIM2,PUM2,SP100,ING5,SELENOI,CCDC88A,ADPRH,GSK3B,CXCL9,CREBRF,SYNE1,MAP3K4,EPHB4,PMPCB,XPO7,STXBP1,FNBP1,KDM4C,ERCC6L2,IFNAR1,ITSN1,ARAP2,CEP290,CD84,ATXN1,PFN2,MCC,KIF23,NBEA,RRAS2,FST,POGLUT3,RNF217,SATB1,ADNP,TNS3,NFIB,ZDHHC21,STARD5,FBXO45,DZIP3,GNAI1,KMO,TRAFD1,PMEPA1,CACNA1A,TRIAP1,LRP6,CHAMP1,EPC2,TGDS
MIR624_5P	ADHD	1.97E-05	0.000249754	0.937219	476		blood	TWAS	c3	0.937219	0.999994	EPC1,IDI1,ILK,ADCY6,FRS2,STK24,SUSD6,MTMR10,TRPM7,ZFHX3,NCOR1,AKAP10,LSM12,COLEC12,ZNF699,RGL3,CELSR2,PTGS2,TMEM183A,NUCKS1,SOWAHC,LDAH,SEC22A,TFRC,BRPF1,FAM200B,UGDH,CLOCK,SLC25A46,HSPA4,GRPEL2,ERGIC1,ZNF800,TMED4,PURB,KRIT1,CDK6,LMTK2,SNX30,BICD2,RAP1GDS1,UAP1,STMP1,DOCK5,RAB10,PHIP,SLC44A5,HMGXB4,PTGER4,YES1,FAM114A2,CSNK1G3,PARD3,SOX13,SYT1,DCUN1D1,TGFBR1,YTHDF3,CTNNB1,RAF1,ARL4A,STK38,MSI2,MAX,ANKS1A,ZNF407,AKTIP,HSF2,BICC1,RALGAPA1,NFKBIA,BBX,KLHL23,LCP1,THAP5,RASA2,NOTCH2,DTX4
MIR625_3P	ADHD	1.33E-05	0.000333166	0.96806	193		blood	TWAS	c3	0.96806	0.999994	BBOF1,SLC24A1,ARID1A,SOCS5,ALAS1,PRICKLE2,RBM27,CPEB4,MAP3K1,ERBIN,FAM151B,KDM7A,EZH2,PTPN12,ZBTB34,COMMD8,ODAPH,PIP5K1B,CCDC126,APOL6,PAPOLA,LEPROTL1,POLR1F,NADK2,GALNT1,MANEA,USP42,ARF6,NDUFAF5,SLC39A10,THRAP3,NUP37,PDP1,DNAJA2
MIR625_5P	ADHD	5.68E-06	0.000156077	0.970981	877		blood	TWAS	c3	0.970981	0.999994	FAS,NECTIN1,PTPRJ,FLRT1,MAJIN,IL18BP,WASHC4,KRT1,SMUG1,CBX5,PMEL,SRGAP1,WBP4,ANGEL1,FBN1,GSPT1,ATXN2L,CYB5B,MTSS2,FLOT2,ORMDL3,KRT23,SCIMP,SUMO2,CASKIN2,STX8,KATNAL2,CNN2,NFIX,EID2,CHAF1A,PTPRS,PPP2R1A,MFN2,GATAD2B,UBAP2L,ADAR,MPZ,AHCTF1,PABPC4,CTBS,SNPH,TTPAL,DDX17,THUMPD2,REEP1,KALRN,DVL3,TNK2,ARIH2,UBE2K,G3BP2,SEMA6A,NSD1,HNRNPAB,WASF1,MYCT1,ATAT1,PPT2,CALU,GIMAP1,JAZF1,ZNRF2,PCM1,ASAH1,ZNF395,NBN,PPP6C,UBE2R2,DAPP1,RAB33B,ITSN1,PIGG,MGST2,TXK,ARL5B,CHD6,ARID2,RBFOX2,PVALB,C1orf198,NAPA,POLR2M,CASQ1,TES,PEX5,SNX3,RABGGTB,ATXN1,SERTAD2,NSL1,SPAG9,PXYLP1,TBC1D7,MCC,PTBP3,IFFO2,UBE2N,SENP6,POLR1D,MPZL2,ZSWIM4,IQSEC3,PHLDA3,RAD51D,PLEKHH1,CRYZ,PHYH,MXD1,PAG1,STIM1,C2CD5,KLHL28,TLNRD1,TTC39C,MBD2,ZNF519,CEBPG,TSHZ2,STXBP4,SESN3,HS2ST1,HECW2,ZNF32,NEDD9,RNF10,TBCEL,IL17D,DUSP8,PRPF38B,PPP2R2D,WIZ
MIR626	ADHD	3.18E-06	0.000288458	0.991207	304		blood	TWAS	c3	0.991207	0.999994	MYEF2,FAM219B,CDH13,PRPSAP1,LILRA2,ZCCHC17,ABCG1,ARFGAP3,KLF11,ACSL3,MBNL1,LRRC4,TYW1,DUSP4,DDHD2,MTDH,NAA15,SELENOT,MITF,INPP5A,POLR2M,AUTS2,SLAMF7,XYLT1,TENM4,ATP5F1C,DPY19L3,BCL11A,DYRK4,PUS7,COL24A1,PIAS2,UBL3,GPD2,RAB21,CNR1,CTPS1,RNF6,TIPARP
MIR627_3P	ADHD	-3.20E-07	0.000123935	0.997939	1804		blood	TWAS	c3	0.997939	0.999994	BORCS7,RBM20,FAM53B,PWWP2B,MLLT10,COMMD3,DDX21,EIF4EBP2,GATA3,ZMIZ1,IFIT5,POU2F3,USP47,ST3GAL4,CAT,PHF21A,VEGFB,MUS81,RBM14,RAD9A,IL18BP,RNF169,MGP,RHNO1,FGD4,ABCD2,GXYLT1,CCNT1,LARP4,SLC4A8,SARNP,RNF41,OSBPL8,ZDHHC17,FOXO1,DGKH,POU4F1,RBM26,JKAMP,PPM1A,SYNJ2BP,CIPC,ALKBH1,FMN1,TRPM7,TLN2,CSNK1G1,DPP8,PIAS1,CPPED1,PDPK1,IL32,GINS3,ZC3H18,HS3ST3B1,COPS3,NUFIP2,PEX12,KRT13,HOXB3,ZNF652,SPAG9,YPEL2,DHX40,DDX42,APCDD1,MALT1,ZNF236,ANKRD12,KEAP1,ARID3A,ZNF793,ZNF331,LAIR1,ZNF329,DDI2,F11R,C1orf21,DENND1B,BTG2,ELK4,RAB29,CD55,CAMK2N1,NID1,MTR,SRSF4,RRAGC,SGIP1,ZZZ3,GBP4,ATRN,RAB22A,PCMTD2,DYRK1A,TTL,IL1RN,CCNT2,CARF,SLC35F6,CYP1B1,CCDC88A,TPRKB,MRPL35,ABI3BP,ZBTB11,NXPE3,NFKBIZ,USF3,RAB7A,CAND2,MBNL1,NR2C2,KLHL24,IL1RAP,ZDHHC3,RIOX2,ELOVL6,RBM47,NSG1,HOPX,LIN54,SLC25A46,CAMK4,SEMA6A,AFF4,JADE2,CAMLG,CPEB4,MAML1,SNX18,NLN,ERAP2,VNN3P,SLC2A12,MAP7,PHACTR2,STX11,UTRN,TUBB,CD2AP,DSP,PM20D2,CUX1,CNOT4,UBN2,SNX10,JAZF1,AVL9,VPS41,C1GALT1,FBXO32,MICU3,CSGALNACT1,SLC39A14,PDLIM2,MFHAS1,CPNE3,SLC44A1,FKTN,COL27A1,AKNA,TNC,RAB14,RANBP6,B3GNT5,PDLIM5,CISD2,ATG7,SMAD7,PPM1K,FBXW7,USP46,LDB2,LCORL,TLCD4,EIF2A,KIF20B,HSCB,RALGAPA2,H6PD,SLA,ST3GAL1,ADARB2,LPP,SSPN,GPBP1,ARID2,ABCA5,SIPA1L1,ALG10B,SATB2,CEBPB,FER,SLC16A7,TSNAX,ADD3,SCRN3,GRK3,SEZ6L,MAP3K2,RALA,INTS6,WDFY2,TENM4,PHIP,MECOM,BNC2,ARMC8,ATXN1,NSL1,ANK3,SPRED1,CCDC9B,CACNA1E,TTC14,FXR1,CNKSR3,QKI,TNFSF10,KRAS,ZNF117,PIK3CA,NAV2,ZBTB20,SLC35F3,AKAP6,DCAF10,STXBP5,SASH1,EIF4E3,CAPZB,ZMYND8,DMTF1,ADAM22,PAX6,NMT2,CGGBP1,LRRN1,SLC23A2,DTNB,SAMD12,NAV1,C5orf63,CANX,ARHGAP26,LHFPL2,CMYA5,CD180,SEMA5A,POGLUT3,TMC5,POGK,POU2F1,FOS,ZNF333,ZNF407,ARRDC4,ZBTB41,ROR1,AGPS,KCNMA1,ADAT2,AK9,MYO6,MSRA,ZNF704,PAG1,SNX16,ZDHHC21,COL5A1,TLR4,S1PR3,COL24A1,OPN3,RTKN2,RAB30,PCF11,ERGIC2,NIN,TOGARAM1,IGF1R,ZFP90,CDH1,TMX3,FBXO45,NPAS2,FZD7,DOCK3,DZIP3,SKIL,HLF,RAB21,C3orf33,FASTKD1,ENDOD1,SLC25A15,GTDC1,GRB14,CACNB1,MSL1,FDX1,IRAK3,PRR11,ATP6V1C2,GLS,CREG2,TRAK2,PSD3,GNAQ,DCAF17,PRPF38B,SINHCAF,PRKCQ,FRYL,ARHGAP32
MIR627_5P	ADHD	-7.27E-06	0.000377628	0.984647	225		blood	TWAS	c3	0.984647	0.999994	ARHGAP12,SPRYD4,NAA16,HIRIP3,FAM102B,RER1,DNAJB4,COMT,DVL3,MCTP1,TMEM140,EBAG9,NIPSNAP3B,PDCD2,CAV2,GEMIN5,USP49,CCNL1,WTAP,MAP2K4,CERT1,RGMB,SEMA3C,RRP15,IFNG,CNOT2,ATP13A4,SKIL,KCNB1,ROM1
MIR628_3P	ADHD	1.22E-05	0.000258039	0.962363	354		blood	TWAS	c3	0.962363	0.999994	RCN1,MS4A6A,FRY,RCCD1,SMG1,LSM12,VAMP2,ZFP82,ZNF606,CR1,IPP,TUT4,ITCH,STK4,PTTG1IP,ZBED4,SLC40A1,CRIPT,NEPRO,HSPBAP1,PIGX,ZNF197,GPM6A,LIN54,ZNF300,RICTOR,MED23,CBX3,BEND4,SLAIN2,SH2D1B,PIP5K1B,RBFOX2,TRIM9,NSL1,PAIP1,NUP133,FCHO2,SGCD,DDX5,JMY,ABCA13,SPAG1,FBXO30,KLHL28,SMCHD1,DERA,VTA1,ZBTB10,ADAMTS1,AIDA
MIR628_5P	ADHD	2.13E-06	0.000229301	0.992605	356		blood	TWAS	c3	0.992605	0.999994	BMS1,BBS1,ATP2A2,TRAF3,TXNDC16,AP4E1,BLM,NPEPPS,PSTPIP2,KATNAL2,LSM14A,KDM5B,RLF,ZBTB21,ZC3H6,TMEM185B,FAM168B,BIRC6,LOXL3,LMLN,CAMK4,PVRIG,AHCYL2,CRYGN,RABGEF1,LAPTM4B,SMARCAD1,STK32B,ANKRD50,WDFY3,TMEM33,RORA,TSNAX,ZMAT4,CAV1,BNIP3L,COL4A1,BCL6,IKZF1,VASH2,ANK3,EFR3A,STK40,TMEM184A,ELAPOR2,NBEA,FAM210B,SLAIN1,OTULINL,MEF2C,ADGRE2,DEK,CISD1,ATXN3,SLC46A3,NR1D2,CHPT1,COL19A1,CHAMP1,PSD3,ACVR1
MIR629_3P	ADHD	1.30E-06	0.000188823	0.994525	750		blood	TWAS	c3	0.994525	0.999994	ZNF25,GATA3,RNF141,CHEK1,MTCH2,MS4A6A,ZNF268,CPM,EIF5,SRP54,ITGAX,RBL2,ZFP1,HS3ST3B1,SDK2,ZBTB4,FECH,ZNF317,ZNF426,ZNF440,ZNF700,ZNF568,DACT3,ZNF773,ZNF135,FAM102B,SPEN,POU2F1,GPR161,XCL1,EDEM3,NEK2,DTL,FAM76A,PPP1R8,HIVEP3,OSBPL9,NDC1,DDAH1,TP53INP2,TTPAL,H1-0,C22orf46,SMDT1,TTLL12,TMEM87B,LNPK,SESTD1,SP100,MCFD2,THUMPD3,IRAK2,ALCAM,LRRC58,MBNL1,ZNF589,PRICKLE2,PDGFC,RAPGEF6,PIK3R1,SLC30A5,ZNF322,TRIM39,UBE2J1,ARMC10,CNOT4,FBXO32,TRIB1,SNX30,DNAJB5,PERP,PTAR1,RAB12,ANKRD12,TMEM132C,TET3,TENT5A,CREB5,ZNF92,INPP5A,GEN1,ATP8A2,CERS6,VPS13C,PTP4A1,DUSP6,POM121,ZEB1,CACNA1E,AGAP1,CD83,REEP5,ZNF138,ADIPOR2,CDK14,ARPP21,TLE3,ELAPOR2,CD36,STMN1,IKZF2,TIE1,SEL1L,GLI3,SEMA3A,TNRC6B,UBE2B,TADA1,MAPK14,CHD2,USP8,PRSS35,ZFP90,CRIM1,EDEM1,TASOR,DERA,ZNF37A,VTA1,RAP2A,EDN1,ZNF596,KPNA4,LRRC47,CPD
MIR629_5P	ADHD	-2.51E-06	0.000288415	0.993067	337		blood	TWAS	c3	0.993067	0.999994	ADAM12,EPC1,ANO5,EIF1AD,TMEM9B,RHNO1,DENND5B,GPATCH2L,RNPS1,HS3ST3A1,RTN4RL1,MIEF2,ZFP3,KIAA0753,HDHD2,PIN1,WDR47,TRIM33,CEP350,NID1,ZRANB2,CEP250,ZNF831,EFR3B,CCR1,SFRP2,FAF2,SNX18,CBLL1,TCAF1,FZD3,ASPH,SNX30,ALAD,NFX1,CDC37L1,AGA,NAP1L5,BMP2K,GAB1,EIF2A,YTHDF2,MTRF1L,ZBTB1,TNRC6C,YPEL5,DESI2,SLC25A3,SARAF,SFT2D1,UBE2E3,TSHZ1,TMEM106B,RRP15,NAV1,GAL3ST1,MARCHF6,PRLR,PHYH,HUS1,TCF4,UBR3,YY1,GPR83,PSMA2,LRP6,PDE7A,MAML2
MIR630	ADHD	3.10E-06	0.000242412	0.989796	341		blood	TWAS	c3	0.989796	0.999994	EPC1,RASGEF1A,WASHC4,CBX5,TAPBPL,FRS2,SUCLA2,ZFP1,TMEM170A,AKAP10,EFCAB5,ZBTB4,H3-3B,ZNF17,ERO1B,CRKL,CFLAR,SLC51A,CEP44,KDM3B,DCTN4,RPF2,KIF13A,LRRC1,PSMC2,EZH2,KBTBD2,RDH10,PDLIM5,SLC10A7,DCAF13,TM7SF3,ZNF148,KLF6,PHIP,DIPK2A,QKI,LAPTM5,ZNF131,YES1,TMED7,WWOX,SAMD12,AIG1,ZDHHC21,DDIAS,GOLIM4,NKTR,PRKCI,CDC7,ANKMY2,ABCC2,CHD9,NAB1,PDP1,MIA3
MIR631	ADHD	-8.20E-05	0.000576257	0.886797	178		blood	TWAS	c3	0.886797	0.999994	ARRB1,PPTC7,DDX23,FAIM2,COX14,TGFB3,ACSBG1,METTL9,HS3ST3A1,RNF135,TMEM104,ANKRD27,TOR3A,STX6,HIC2,ARL5A,NR2C2,RBSN,JADE2,PPP1R14C,AKR1B1,FAM131B,KBTBD2,PHTF2,FAM13A,CD28,SNX7,KCNJ10,PCDH8,TOGARAM1,ELP1,PSMB2,ZNF131,GMCL1,STAM,OASL,CEP57
MIR632	ADHD	5.78E-06	0.000316048	0.985416	210		blood	TWAS	c3	0.985416	0.999994	LHPP,HOXC4,SPRYD7,ADAM10,UBE2Q2,AP1G1,IKZF3,COLEC12,SHISA7,ZNF552,KIF1B,LIN9,TANK,RUVBL1,MBNL1,SELENOK,UIMC1,TAF6,ZC3HAV1,LAPTM4B,PSIP1,GPRIN3,UGT8,SNRK,RNF125,SERTAD2,CAPZB,BCL11A,ELF3,RASA1,MEF2C,ROR1,IFT57,ING3,USPL1,SUCO,NBPF9,CC2D1A
MIR633	ADHD	-1.19E-05	0.000276979	0.965754	501		blood	TWAS	c3	0.965754	0.999994	SHTN1,STOX1,CAMK2G,MTERF2,FGD4,LEMD3,PELI2,MTMR10,MYEF2,DPP8,KCTD13,IL34,GABARAPL2,PAFAH1B1,USP6,MPDU1,SETBP1,ZNF585A,CA11,TRIM33,CIART,PRUNE1,SLC19A2,IVNS1ABP,NEXN,NINL,TRPC4AP,ARFGEF2,PPP1R3D,GCC2,ZRANB3,ARL5A,EFR3B,EIF2AK2,FAM161A,NR2C2,ITGA9,MYRIP,APPL1,EXOSC9,CPEB2,CLOCK,HSPA4,SPARC,TRAPPC13,MRPS36,FAM8A1,ZNF184,MDN1,TRAPPC14,TOR1A,FUBP3,GLIS3,DNAJB14,PDLIM5,NEK1,ABHD18,MYLIP,PLSCR1,RORA,MGAT4A,RETREG1,CUL3,EGLN1,DISC1,BMP2,HSD17B4,RHEB,OSTM1,SMAD4,PFN2,TMOD3,DPY19L1,SELENOP,SPDL1,UBE2N,FAM168A,METTL15,INTS13,DMXL1,GTF2A1,POLR3G,GNPDA1,TMEM220,PKIB,MSR1,FBXL12,PGAP1,KAT2B,GNB4,NAP1L4,WNT16,ESF1,CREB1,C3orf38,PROS1,SORCS3,GLIPR1L2,RPIA,EXT1,BPNT1
MIR634	ADHD	-9.87E-06	0.000277146	0.971592	320		blood	TWAS	c3	0.971592	0.999994	MRPS16,DENND2B,ATP2A2,SLC8B1,HRK,DNM1L,SLC4A8,TIMM9,DLST,EIF3J,IGDCC4,RAB11A,UACA,FURIN,USP10,CRISPLD2,PPP4R1,CLCN6,PFKFB2,ATP6V0B,NPHP4,DYRK1A,HMGN1,CERK,FAM168B,AAMP,PDCD6IP,PCGF3,RICTOR,MAP3K1,H2AZ2,ARPC1B,EIF4E,VGLL4,FBXW7,TTC28,TBCA,CKMT2,MAP3K2,PHIP,HMGXB4,ANKRD40,BLOC1S5,PHACTR1,ARGLU1,CLIC5,SAMD4A,MAPK1IP1L,ARPP21,SNRPE,MPP7,KPNA1,CPEB3,THBS1,EEA1,MBIP,TBC1D8,MSL2,FAM3D,C2orf49,HS2ST1,KCNB1,CYP2C8
MIR635	ADHD	9.43E-06	0.000301325	0.975034	249		blood	TWAS	c3	0.975034	0.999994	BCCIP,SIDT2,SELENOH,SLC11A2,ESYT1,CD69,APEX1,HACD3,PML,BTBD1,COG7,PAFAH1B1,PRX,SKI,PM20D1,NID1,PIGZ,CMTM6,MTSS1,HSPA5,LRRC8A,NAA15,IFNAR1,GLUL,METTL8,RUNX2,CCDC6,PTPRM,KLHL32,PLXDC2,KAT14,DSC2,TAF4B,MPPE1,PLD1,KMT2A,COL8A2
MIR636	ADHD	-1.89E-07	0.000157986	0.999043	1042		blood	TWAS	c3	0.999043	0.999994	ADRB1,SHTN1,RET,AP3M1,SAMD8,KIRREL3,B3GAT1,RTN3,TUB,FBRSL1,IPO8,PFKM,YEATS4,RIMKLB,RCBTB1,DOCK9,RCOR1,CBLN3,DCAF5,PSEN1,NUMB,MINDY2,ADCY9,NDRG4,NUFIP2,LASP1,VAT1,NEURL4,RECQL5,SETBP1,RNF165,MKNK2,COLGALT1,ZNF468,RAP1A,HIPK1,SEMA4A,HP1BP3,ARID4B,RIMS3,PTPRA,YWHAB,ZNF831,KCNE1,ZDHHC8,SPECC1L,LRRC75B,UQCR10,TCF20,NUP50,INHBB,TMEM163,STAM2,ANKRD44,ITM2C,SNX4,ITGA9,KLHL18,SFMBT1,DCBLD2,SFRP2,TMEM129,KLHL5,LPCAT1,JADE2,CNOT6,RICTOR,L3MBTL3,RPS6KA2,VOPP1,YWHAZ,CNOT7,FAM78A,GASK1B,RBPJ,DCUN1D4,ACSL1,PLXNA4,SPSB1,MYSM1,NR2C1,DLG2,INTS6,TRIM9,PHC3,TNRC6C,SOCS3,SERTAD2,TOB1,FRMD4B,EIF5A2,LRIG1,RUNX2,RABGAP1L,RAB6A,PPME1,KLHL29,CROT,ADAM22,CILK1,NRXN1,RIMBP2,NMT2,FCHO2,YTHDF3,MED17,SAMD12,FAM172A,CDC42SE2,JMY,MAST4,PRLR,DCAF6,ZFYVE26,SCN9A,RNF139,P2RX4,KLF9,MDGA1,TPD52,HECTD2,CISD1,SENP1,VSIG10,ARF6,TCF4,CHST8,SLK,UBR3,MBNL2,HIVEP1,UBE2E2,NR1D2,RPA3,GRIP1,PNPLA8,GLCE,SAXO2,VPS53
MIR637	ADHD	2.65E-06	0.000242334	0.991272	383		blood	TWAS	c3	0.991272	0.999994	MED19,DAGLA,NAA40,PMEL,CLEC4D,WBP4,MAP1A,RNF111,SMAD6,SNX29,SPN,MNT,CNTNAP1,EFCAB13,STRADA,S1PR2,CNN1,NFIX,SLC25A42,SGTA,GIPC3,DYRK1B,INKA2,MPZ,ELOA,GPR3,PABPC4,RERE,LZTS3,SEPTIN5,CDC42EP1,SOX10,PAX8,ARFIP1,SORCS2,SLC12A7,CPLX2,RING1,CRISP2,FAM131B,ZNF853,BMP1,WNT7A,RBFOX2,SMYD5,NAPA,ABTB2,NHLH1,COL4A1,PEX5,RFX3,DPY19L1,SDC3,ASAP1,POLR1D,INAVA,NAV1,CRYZ,TNRC18,ZNF704,RUSC2,NUTM2A,SEPTIN9,PHLPP1,NUTM2B,PPP1R1B,PPP1R9B
MIR640	ADHD	4.58E-06	0.000499208	0.992673	200		blood	TWAS	c3	0.992673	0.999994	HNRNPH3,TM9SF3,ZFP91,MARK2,PPP6R3,PHLDA1,PTPN9,TENT4B,LSM12,TRIM33,KLHL12,ZSWIM5,SF3B1,GIGYF2,ING5,WDR43,RNF168,SPINK8,TADA2B,SLC25A46,CCNG1,MAP3K1,KATNA1,PUS10,GID8,EXOSC3,REEP5,HIF1A,VLDLR,DMAC1,ISCA1,GNPDA1,TNPO1,DCAF6,ADPRM,ZBTB24,WARS2,ABI3BP,FAM72B,BNIP3,PLPP3,FAM72D
MIR641	ADHD	-7.50E-06	0.000157982	0.962146	1117		blood	TWAS	c3	0.962146	0.999994	PDCD4,TRUB1,C10orf88,MAPK8,EIF4G2,RPS6KA4,TMEM263,SBNO1,TCTN2,SLC4A8,OSBPL8,WBP4,SETDB2,DOCK9,RCOR1,EIF5,DAAM1,PALS1,GPATCH2L,ZNF106,SECISBP2L,MINDY2,NEO1,MAPK8IP3,MRTFB,LPCAT2,RSPRY1,ZFHX3,ZC3H18,NCOR1,NUFIP2,OMG,DUSP3,HOXB2,RPS6KB1,KPNA2,SLC39A11,MYH10,COLEC12,DOK6,ZNF714,ZNF677,FAM102B,PTGS2,DENND1B,HP1BP3,B3GALNT2,EFCAB14,ZRANB2,USP33,LRRC8B,LRRC8C,CSNK2A1,TP53INP2,YWHAB,IL17RA,BCL2L11,PTPN4,USP37,COL4A3,DNAJC27,ACYP2,MAL,BTLA,EIF4A2,PAK2,ITGA9,KIAA1143,LRRC2,ELOVL6,ENPEP,SRP72,FEM1C,SNX2,RAPGEF6,FNIP1,AFF4,CNOT6,MAP1B,UTRN,TRIM10,SERPINB9,PRPF4B,TNPO3,STEAP4,POLR3D,KIF13B,NBN,PTGR1,PPP6C,RMI1,PTPDC1,PUS10,KLHL8,OTUD4,SLC10A7,NRIP1,SIAH2,PODXL,SNRK,GEM,SLC4A7,KCNJ2,NCBP1,TGFBR1,SDR42E1,LAYN,ZFAND5,USP44,PROSER2,KLF12,CNOT9,IRS2,LXN,ZEB1,AFTPH,ATP9A,LYSMD2,TTC14,MMD,METTL21A,RAD21,SELENOP,METTL8,B3GLCT,IFFO2,CSNK1G3,ZNF804A,EBF1,RNF145,PARD3,CCDC6,IPO7,CGGBP1,NR4A3,DTWD2,CAMTA1,PDE3B,PMAIP1,PDE4D,DEPDC1B,SEMA3A,VEZF1,HSF5,MAX,DDX5,KDM5A,PAM,BDP1,TRPS1,TNFRSF21,SATB1,ZBTB41,ADAT2,KLHL32,SNX9,FAM220A,LRATD2,ROR2,COL24A1,ANKRD13C,RGL1,ARID5B,FZD8,ZC3H12C,SOS2,STRN3,ATXN3,KLHL28,TLNRD1,SEC14L1,ZNF519,ROBO1,DENND11,CPED1,MAN1A1,SCN2B,INO80D,CNTNAP2,NUS1,KCNB1,STAM,DCUN1D5,SRSF12,GRIP1,LRP6,ATP6V1C2,RPIA,GRK3,WAPL,GORASP2,RFX7,GNAQ,TGFBR3,CDK8,ARHGAP32
MIR642A_3P_MIR642B_3P	ADHD	7.78E-06	0.000223433	0.972216	505		blood	TWAS	c3	0.972216	0.999994	DHX32,DIP2C,MYOF,ANO5,SLC4A8,PRIM1,SRGAP1,LEMD3,PABPN1,BAZ1A,RAD51B,NIPA1,TP53BP1,IQGAP1,ADORA2B,NCOR1,RHOT1,ZNF350,PPP2R1A,DENND2D,YRDC,SEPTIN3,QPCT,EML6,CD200R1,CEP63,GOLGA4,EXOG,SCARB2,TPPP,ATG12,AFF4,C5orf15,TXNDC15,CPLX2,SOD2,SERPINE1,NCAPG2,TMED4,RSBN1L,GTPBP10,CENPE,GTF3C4,BEND4,SH3RF1,SPRY1,GAB1,SERP1,BASP1,VKORC1L1,SLX4IP,PPP2R2A,CBL,LRRFIP1,ZEB1,SPRED1,COMMD2,AP1S3,MYO5A,TMEM116,AGO4,SFT2D1,RNF11,MEIS2,C6orf89,PCDH12,ARSB,SKP1,MARCHF6,NDUFA4,IFNG,SYT17,GCLM,NCOA7,CSMD1,TMTC2,ATP8B1,NIT2,PDCD10,FLT1,RNGTT,VPS26B,PPM1A,WAPL,CEP57,PMS1,SPESP1,SLC35F2
MIR642A_5P	ADHD	6.30E-06	0.000353202	0.985762	299		blood	TWAS	c3	0.985762	0.999994	ZNF25,TM9SF3,GTF2H1,MTRFR,ARL11,INO80,RAMAC,ITPRIPL2,SUZ12,KAT2A,SPINT2,EEF2,SZRD1,TMEM81,MFSD4A,LUZP1,HECTD3,APMAP,NCK2,TNS1,GCSAM,BDH1,PRKCD,PXK,BRD2,PTK7,BBS9,C1GALT1,UBR5,ARHGAP39,PPARGC1A,GALNT7,CLCN3,DTHD1,MTX3,MAP3K2,KLF5,SNX3,NSL1,ZBTB20,HM13,FAM78B,LMO4,HECA,MAP3K7,SMCO4,MSI2,ARRDC3,C21orf91,PCNP,FLVCR2,CMTM4,EPM2AIP1,CHL1,SRSF6,ZNF37A,KLHL23,GAD1,UFM1
MIR642B_5P	ADHD	1.28E-06	0.000377365	0.99729	315		blood	TWAS	c3	0.99729	0.999994	PDZD8,ZMYND11,AP3M1,DYNC2H1,LDHA,ADCY6,PTGER2,GPATCH2L,TENT4B,GAN,ORMDL3,EIF1,ATXN7L3,NPTX1,RFXANK,ZNF544,GABPB2,PRDX6,ABL2,ELK4,ALPL,SERINC3,PRKRA,TNS1,SP100,CALM2,MCEE,TRA2B,SEC24D,KLF3,KDM3B,RBM27,RHOBTB3,RREB1,ZNF800,ASPH,JAK2,SLC30A9,PPM1K,KIF5C,MTX3,KCNJ2,BBIP1,JAG1,SIRT1,PCTP,SLC35B3,ARHGAP5,WDR45B,DMTF1,PROSER1,YTHDF3,CTNNB1,AKAP1,ARRDC3,NIN,ROBO1,ITPR1,DYNLL1,ANKMY2,AAK1
MIR643	ADHD	-3.55E-06	0.000333074	0.991498	287		blood	TWAS	c3	0.991498	0.999994	PDZD7,CTBP2,RAB18,COL13A1,PAFAH1B2,SPTY2D1,MSRB3,RB1,USP3,MYH11,CLK2,F5,BMP8B,STIL,CCDC138,PRKD3,PIGF,KALRN,CDKL3,JADE2,C5orf24,SNHG32,CD2AP,COG5,CYREN,CDC37L1,TRIM61,EREG,ZNF330,RAD54B,KCNJ15,ANK3,KIAA1328,BAG2,SLC36A4,LYRM7,PLXDC2,GATA6,RAB27B,TXNDC9,LONRF2,WDR33,TAFA2,CDK15
MIR644A	ADHD	-5.00E-07	0.00040778	0.999021	237		blood	TWAS	c3	0.999021	0.999994	CCDC92,RNF41,BMP4,PSEN1,VIPAS39,CHP1,TUBGCP4,B3GNT9,NFAT5,CYP2S1,PODN,RTN4,FAM131A,CX3CR1,SMARCC1,CTBP1,CREBRF,RNF130,DAB2,BCAP29,PARP12,URGCP,CHMP7,KCNIP4,PJA2,SPAG8,SPRED2,SHB,NR3C1,GPRC5B,PPP1R7,ZNF697,EEA1,CDKL1,NF1,ARL8B,KLF7,DYNLL1,NRBF2,PDP1,TMEM123
MIR645	ADHD	-4.02E-05	0.000446728	0.928326	171		blood	TWAS	c3	0.928326	0.999994	PDZD8,FAM53B,PLAU,MINDY2,SYNGR3,SUGP2,PPIE,HECTD3,TBC1D20,RAB22A,GCA,MCFD2,XPO1,PLEK,B3GALNT1,AMD1,LAMTOR3,TMED7,ZMYND8,POLR1F,SLC8A1,RAB12,ZFAND3,TTC21B,CCDC66,MEF2A,UBA2,SCD
MIR647	ADHD	-1.31E-05	0.000301159	0.965389	403		blood	TWAS	c3	0.965389	0.999994	HNRNPF,SCN8A,KIF26A,PML,UBE2Q2,CDIP1,RSPRY1,GSDMB,TBC1D16,RNF165,S1PR5,TMEM91,TMEM143,ARNT,CEP350,ARID1A,WASF2,C1orf122,THOC5,ZC3H7B,DESI1,KIAA0930,TRAK2,ICOS,ALCAM,EAF1,KIAA1143,CPEB2,FBN2,SRF,SMURF1,ASPH,MYBL1,SLC44A1,IFIT2,ATP8A2,CCDC6,CCDC28A,ZDHHC14,MDM1,EXOC5,AP5M1,FAM149B1,PLCL2,PCGF6,KPNA1,ZFAND3,SLC7A1,SEC14L1,SS18,TUBB6,AFF3,PLD1,KCNB1,LCP1,C1orf127
MIR648	ADHD	-1.57E-05	0.000377666	0.966774	158		blood	TWAS	c3	0.966774	0.999994	SLC2A13,RHEBL1,MYO1A,MBD6,WWP2,AKAP10,NUFIP2,GARRE1,SHANK1,CASZ1,ADIPOR1,RNF19B,MBNL1,KIF13A,CARMIL1,HBP1,IMPDH1,ARFGEF1,LRRC8A,SYNPO2,SATB2,BTBD7,PRMT3,TMPO,SLC35F3,YES1,WDR45B,ITSN2,ARL15,REEP3,PTPRB,PRKCI,MBD5,RFX7
MIR649	ADHD	3.10E-06	0.000315996	0.992169	287		blood	TWAS	c3	0.992169	0.999994	MRPL43,STT3A,SPTY2D1,TFCP2,MARK3,DICER1,CACNA1H,INPP5K,NUFIP2,FAM104A,DENND1B,ARID4B,ATP5IF1,SLC2A4RG,COPS7B,CCDC88A,P3H2,SENP5,DCTN4,TMEM181,BICRAL,AKIRIN2,BACH2,KDM7A,ARFGEF1,RAB14,GAPVD1,VGLL4,CCNG2,MOB1B,CORIN,NAA20,ARID2,API5,CKAP2,PHC3,CFAP418,MEX3C,SPRED1,CAND1,DIPK2A,CDK1,CCDC6,KPNA1,KMT5A,RPRD1A,ZC3H12C,PHLDB2,CHL1,CPNE4,UBE2E2,ACER3,RFX7,ZNF281,ARHGAP32
MIR6499_3P	ADHD	-4.71E-06	0.000235535	0.984059	491		blood	TWAS	c3	0.984059	0.999994	SVIP,MAP3K11,RPS3,ZDHHC17,GMFB,DAAM1,GATM,NQO1,CDH13,AP2B1,TANC2,EMILIN2,GRIN3B,ZNF480,ZNF154,NBPF14,NBPF20,UBE2Q1,MDM4,LYST,MTR,RRAGC,PDE4B,USP33,SYDE2,ARFGEF2,SCAF4,C2CD2,ZBTB21,TRAPPC10,PTPN4,EPB41L5,MAP3K20,ST3GAL5,SLC49A4,WDR82,ELOVL6,GUCY1A1,SGTB,LIX1,WASF1,SSR1,KLF10,MTSS1,GRINA,VGLL4,NUDT9,DLL1,TBP,RORA,ESR1,CACNB2,MAT2A,NRN1,INPP5A,API5,ELL2,DIXDC1,HIPK3,DLG2,XYLT1,OSBPL3,E2F3,MEX3C,DENND4C,C14orf132,ZBTB20,NCOA3,ASXL1,CHD1,FUT8,NAV1,CD160,PHGDH,KIFAP3,EML5,HACE1,PRKCI,RAB21,SMYD2,PLAA,PDIA6,SLC12A6,NBPF15
MIR650	ADHD	-2.82E-06	0.000223472	0.989936	439		blood	TWAS	c3	0.989936	0.999994	MXI1,LARP4B,PTPRJ,FCHSD2,BCAT1,SCN8A,KRT74,PDE1B,MBD6,ING4,RAB2B,ADCK1,MMP15,TRAF4,RAB11FIP4,STAT3,CNTD1,SLC25A35,GALK1,ELL,INKA2,THEM5,PIP5K1A,SHC1,PTPN7,PIK3C2B,NFASC,HTR6,MUL1,EIF4G3,LDLRAP1,CEP85,WASF2,MOB3C,CBX6,NCOA1,ATP6V1A,U2SURP,CHST2,EXOG,RNF4,PDS5A,SLC36A1,AGPAT4,RNF144B,FAM131B,MFHAS1,CA13,FAM102A,NCS1,FUBP3,FHIP1A,MITF,DHX15,CHD6,BCAS4,PPP2R1B,KLF6,FOXP4,ATXN1,STRADB,SDC3,CACNA2D4,DCUN1D1,GIN1,VCAN,GCLM,SYDE1,SPAG17,CUL2,DZIP3,RGS7,NR6A1,INO80D,CREB1,LMBRD1,CAPN5,LRP6,MTA2
MIR6500_3P	ADHD	-1.49E-05	0.00033305	0.964306	294		blood	TWAS	c3	0.964306	0.999994	PDZD7,FNBP4,PPP6R3,ZNF268,BRCA2,AKAP11,FNDC3A,AP4E1,C15orf40,ABHD2,PITPNA,SLFN14,EMC10,ZNF28,ZNF468,HIPK1,MPZ,UTP25,MACF1,ZNF684,ZZZ3,H1-0,FMNL2,SETD2,QRICH1,CDKN2AIP,RHOH,EZR,IRF4,PHTF2,RGS3,RIC1,USP46,TAPT1,PANK1,RORA,TDRD3,ZFAND5,WIPF1,KCTD9,MTRF1L,VAMP4,ZNF117,CDK17,STT3B,ANKRD33B,ADNP,DEK,KLHL28,RNF152,MGAM,SRPK2,IFT52,PNPLA8,LRP6,CEP83,TAFA2,GPAM,MIA3
MIR6501_3P	ADHD	1.25E-05	0.000235463	0.95771	624		blood	TWAS	c3	0.95771	0.999994	SHTN1,ADAM12,PTPRE,DIP2C,DGAT2,KLRC2,PPTC7,USP5,VIPAS39,ZNF609,IGDCC4,RAB11A,PIAS1,THAP10,MINAR1,ARNT2,MRTFB,TNRC6A,TK2,ABHD15,SLC13A5,HID1,GIPC3,LILRA1,SORT1,RAP1A,CHTOP,KLHL12,SIPA1L2,GALE,ATG4C,MCOLN3,RPRD1B,VAPB,MICALL1,SPATS2L,MAP2,RHBDD1,COL4A3,CRIPT,NECTIN3,SEC22A,HEG1,OSBPL11,TSEN2,SPCS1,PDGFC,NAT8L,N4BP2,STBD1,SIL1,RANBP17,CREBRF,GOLPH3,ZFR,ERAP1,LTV1,EPM2A,RAB23,PRKAG2,ANK1,CHD7,ASPH,ARFGEF1,ERI1,TSPYL5,TOR1B,TDRD7,SLC7A11,NAA15,DCAF16,PPP3CA,FBXW7,COMMD8,SCFD2,PLXNA4,INPP4B,TET3,CHD6,MAP3K9,CUL3,PDIA4,ASPHD2,RYR2,SVIL,LIN7A,IRS2,MORF4L1,PTBP3,LAPTM5,LDLRAD3,PRKG1,ATG14,PLOD2,INAVA,SKP1,TRIO,ORC5,MAK,MAPK14,KCNMA1,TPGS2,ADAT2,RXRA,NTNG1,TFAM,CRIM1,SKIL,YY1,HECTD4,TRIAP1,PAK1,GRIP1,N4BP2L1
MIR6501_5P	ADHD	-5.09E-06	0.000242354	0.983252	446		blood	TWAS	c3	0.983252	0.999994	TRUB1,AMPD3,PTPRJ,PELI3,AEBP2,RCOR1,SMG1,RNPS1,ZCCHC14,ABHD15,BAIAP2,ZFP14,SH3BGRL3,EPB41,RBCK1,EDN3,ALCAM,FBXO40,NSUN7,APBB2,TRERF1,VEGFA,ALKBH4,KDELR2,FBXW5,PHF2,MFSD14B,UGT8,AZIN1,DAB1,STK39,PPP2R1B,METAP2,TAFA1,USP30,TMOD2,ASAP1,TMED7,PGM2L1,EPS15,EML4,UTP15,ZNF365,PTEN,ZC3H12C,MIB1,PREP,CADM2,HLF,RBM11,PRR11,ABCC4
MIR6502_3P	ADHD	2.35E-06	0.0002772	0.993239	322		blood	TWAS	c3	0.993239	0.999994	HSP90AA1,RPS6KB1,ANKLE1,ELL,ZNF606,GPR137B,SUMO3,OSBPL11,MME,ZNF445,CACNA1D,SEPTIN8,CAMLG,DSE,STX7,C6orf62,PTPN12,KRIT1,PSMD5,ZNF367,PDLIM5,AFF1,EPHA4,PTBP2,TMED5,PLAAT5,YME1L1,IKZF2,LRRN1,PMAIP1,ERCC8,CUL5,ATM,RAB3C,RGS17,FKTN,GPD2,BTBD3,EDN1,ASTN2,CDHR1,ZNRF3
MIR6502_5P	ADHD	-1.73E-05	0.000353242	0.960998	255		blood	TWAS	c3	0.960998	0.999994	TRIM8,ZRANB1,ADAM12,TEP1,RNF166,RABEP1,MAP2,EIF4E2,B3GNT2,XRN1,CPEB2,SCD5,SNX18,SLC35A1,ERI1,ZBTB34,TMEM33,NUDT7,ADD3,NCSTN,FAM98A,HMGN3,WNK1,URI1,MACIR,MAN1A2,GPD2,NCK1,RNF10,N4BP2L1,ANKRD42,CAMSAP2
MIR6503_3P	ADHD	1.57E-05	0.000499446	0.974873	147		blood	TWAS	c3	0.974873	0.999994	TRPV4,RB1,DICER1,LRRC57,MPP3,ZZZ3,CDH26,HNRNPLL,NLN,SERP1,RAB2A,LARP1,PHC3,KIF2A,GNG2,SERINC1,ZFAND3,ITPR1,NUDT5,PABPC1,VPS53
MIR6503_5P	ADHD	1.45E-05	0.000301325	0.961603	236		blood	TWAS	c3	0.961603	0.999994	EXOC6,ZNF609,ARHGAP17,PDPR,TMEM199,UBE2Z,ZNF266,ZNF93,LILRB4,TUBB4A,DDI2,TRNP1,ATP6V0B,SUPT7L,SPTBN1,BEND3,TDRD6,NCALD,AGO2,CCDC25,HSDL2,PIP5KL1,RAPGEF1,EVC,ESR2,NDRG1,NAV3,MAX,SAMD12,TENT2,GLUD1,RAB30,SETD3,NEDD9,ETV6,ZNRF3,CFL1
MIR6504_5P	ADHD	6.31E-06	0.000249754	0.979839	523		blood	TWAS	c3	0.979839	0.999994	CCDC186,DKK3,CRY2,PTPRJ,WASHC4,APPL2,RHOF,VPS33A,SLC4A8,NUDT15,EIF5,BTBD6,MRPL52,CSNK1G1,TBC1D2B,IDH2,HMOX2,AP1G1,TANC2,ELP5,TBC1D16,R3HDM4,ZNF582,ZNF471,ZNF544,SORT1,KCNN3,ODR4,PLXNA2,SH3BGRL3,GPN2,TCEANC2,LEXM,DHCR24,TNFRSF25,CLIC6,JOSD1,EDAR,R3HDM1,PNO1,PPP3R1,ANKRD36,CNOT10,CLASP2,FYCO1,HEMK1,SLC26A1,ADD1,CLOCK,JADE2,NDST1,SLC36A1,LEMD2,KLHDC3,SUMF2,ZNF12,CLIP2,RSBN1L,BAIAP2L1,SMURF1,LZTS1,BAG4,EVC,CNN3,AP1M1,MYH9,ZNF74,MFSD11,ARHGAP21,FAM107B,GALNT10,MSRB2,SPRED2,PRDM4,TMEM245,LDLRAD3,CACHD1,TFCP2L1,STK38,IL1R1,LRGUK,P2RX7,ZFAND3,BMF,SAV1,CMTM4,VPS4A,CRIM1,HNMT,ZNF37A,TMEM178B,PAN3,FZD5,AGO1,SRGAP2,DNAJB9,ZBTB3,UBIAD1,AAK1
MIR6505_3P	ADHD	-1.97E-06	0.000301239	0.994791	371		blood	TWAS	c3	0.994791	0.999994	ZNF25,SORBS1,RTN3,RNF169,NUAK1,DCUN1D2,DGKH,ZFP1,ALDOC,SRP68,ENOSF1,PAK4,RAP1A,NIT1,TOR1AIP1,CEP350,ALG6,ITGB1BP1,OTOF,PRKD3,ARHGEF33,KCMF1,RBM27,SGTB,NT5DC1,UBE2J1,STXBP1,PDLIM5,C4orf33,TRIB2,BAALC,ARL5B,CHD6,MAIP1,MTHFD1,MAT2A,PPFIA1,POU2AF1,SLC44A5,RFXAP,NSL1,E2F3,TMEM245,SLC1A3,KRAS,CBFA2T2,IL2RA,GHITM,TGFB2,MFSD9,CCDC3,S1PR3,CD58,LRRC40,CEMIP,NFAT5,HACE1,ITPR1,SKIL,SRPK2,C3orf14,TNKS,PTER,VRK2,MYO1B,WAPL
MIR6505_5P	ADHD	-2.36E-06	0.000203962	0.990772	739		blood	TWAS	c3	0.990772	0.999994	PDCD4,TCF7L2,CASP7,ZNF503,ZNF202,XRRA1,GIT2,PLEKHA5,LIMA1,ATF1,STAT6,CDADC1,TECPR2,NUMB,GANC,CEP152,ZNF689,RSPRY1,SERPINF1,TAOK1,NR1D1,PRKAR1A,SUMO2,USP14,SERPINB10,ZNF426,SLC44A2,FKRP,ZNF480,LILRB2,CDC14A,CYB561D1,SKI,SHE,KCNN3,LIN9,LYST,RRAGC,ZMPSTE24,FOXJ3,RUNX1,SEPTIN10,PTPN4,COL5A2,WDR35,HDAC4,HNRNPLL,EPAS1,REEP1,MYLK,CNBP,EAF1,CLASP2,CSRNP1,RNF123,SORBS2,SFXN1,ANKRD55,MIER3,ACOT13,ZKSCAN5,SP4,NRBP2,C8orf33,CNOT7,BAG4,LPAR1,PCSK5,FNIP2,SLC39A8,UBE2D3,CNOT6L,HERC3,TBPL1,NIPAL1,SMAD1,ZNF827,IL15,NRIP1,PFN2,SERP1,RIOK2,MYLIP,DHX15,DNAJC18,DOT1L,RPAP2,MTF2,ATP5MC3,CDCA2,SSBP2,OSBPL3,INTS6,ZBTB1,KLF12,CCDC126,GLIPR2,FRMD4B,TMEM135,PAIP1,GTF2E2,RABGAP1L,REV3L,ZFP36L2,CDKN2B,HPS3,TMEM230,CAMTA1,SEMA3A,MTREX,TRPS1,MAN1A2,RGL1,REEP3,ETNK1,STRN3,TAF4B,LY75,GALNT3,CADM2,FNDC3B,ING3,DNAJC10,UBE2G1,IL10RA,MBOAT2,KLF7,GTDC1,MBNL2,COL19A1,TMEM68,ETS1,AHR,WAPL,SNCG,EVI2B,ANKRD13C,NOTCH2,PRDM10
MIR6506_5P	ADHD	6.33E-06	0.00027706	0.981776	439		blood	TWAS	c3	0.981776	0.999994	ANAPC16,C11orf58,SPATS2,CCNT1,SPRYD4,ABHD2,WDR59,SLC43A2,CTNS,LASP1,FGF11,TIMM50,ZNF577,C19orf18,SLC25A23,TMEM183A,MYCL,TCEANC2,GGT7,SOGA1,MAVS,ROCK2,COL4A3,TRMT10C,PRDM5,CYFIP2,FNDC9,ORAI2,AVL9,HIP1,YWHAG,URM1,ZNF721,WWC2,CENPU,ABHD18,MTX3,WDFY1,DOCK5,COPG2,METTL21A,CORO1C,TMEM183BP,CACNA1E,AGAP1,ODF2L,KIAA1328,TMPO,YME1L1,VLDLR,STON2,ITGA1,NR3C1,MDM1,CAMK1D,KCNMA1,TCN1,SUDS3,GPD2,ATXN3,ETS1,GLCE,PRR11
MIR6507_3P	ADHD	1.04E-05	0.000242344	0.965669	456		blood	TWAS	c3	0.965669	0.999994	DIP2C,CC2D2B,PIK3AP1,FHIP1B,ABCD2,SPATS2,PYM1,M6PR,DNAAF2,BMP4,CLPX,GSPT1,SHMT1,NUFIP2,KCNH4,LSM12,ARL17A,UNK,PPP4R1,HENMT1,KLHDC9,C1orf21,PIK3C2B,RCAN3,CCDC24,RERE,NSFL1C,RUNX1,PRPF40A,ADCY3,KLHL6,EPHB3,DNAJB11,OXSR1,SACM1L,FBXL5,UBE2J1,SUN1,ARFGEF1,TSPYL5,DOCK8,HSD17B13,PIP5K1B,TBP,SCOC,CCDC117,SETD9,LRP12,MED13,GCFC2,MAIP1,AP3B1,GRIK1,ADD3,B4GALT6,NEFM,PPP2R2A,COLCA1,GPR75,BNIP2,APBA2,NAV3,PGM3,ZNF704,JMJD1C,IPMK,SHPRH,MBIP,MYT1L,ING3,FLT3,CYP24A1,EIF2AK3,PSD3,CDH2,COX5A,CPD
MIR6508_3P	ADHD	-8.25E-06	0.000333043	0.980242	222		blood	TWAS	c3	0.980242	0.999994	ZNF202,ME3,DENND5A,PLEKHA5,ZNF106,TUBGCP4,CFAP20,NBR1,CD300C,VAPA,CD53,CA14,SNX27,TXLNA,PARS2,TGM2,CBX7,PIGF,TMIE,RNF44,SARDH,WDFY3,NOMO1,TLN2,NOMO3,TAFA1,CTNNA2,LARGE1,EPDR1,TNIK,SLC8A1,SENP1,TMEM178B,ZNF592,PSD3
MIR6509_3P	ADHD	-3.94E-06	0.000235506	0.986645	498		blood	TWAS	c3	0.986645	0.999994	MRPL43,TRIM8,ARHGAP12,SORBS1,FEZ1,C11orf58,RNF121,SLC11A2,PELI2,ARID4A,GPATCH2L,CAPN3,C15orf61,RSPRY1,MBTPS1,IKZF3,RPS6KB1,MAU2,CEPT1,CHTOP,SDHC,ELK4,MTR,LRRC8C,C2orf69,ITM2C,SCLY,PPP3R1,FBXO48,NECTIN3,SEC22A,HEG1,CAPN7,DGKG,ACVR2B,STOX2,APBB2,CLOCK,AASDH,CNOT6,UST,PCMT1,USP49,BICRAL,ATG9B,CLIP2,STEAP4,STXBP1,PTGES2,QSOX2,TTC39B,TSC1,C4orf36,TEC,CASP3,CACNB2,STING1,SSPN,TRAM1,ARID2,BASP1,RANBP1,DISC1,RAB10,MZT1,PHIP,RNF38,ACTR2,SLC25A36,MMD,BLOC1S5,KRAS,ADIPOR2,TBC1D12,CDK5RAP1,YME1L1,TFCP2L1,FNTB,BDP1,MOB3B,TBC1D5,TMEM38B,LY75,ATXN2,NEDD9,CUTC,IDE,LRP6,CDK15,GRK3,NETO2,KATNBL1,FLI1
MIR6509_5P	ADHD	-4.57E-06	0.000235544	0.98452	441		blood	TWAS	c3	0.98452	0.999994	BCL7A,AVIL,VWA8,RAB2B,ERI2,IRX3,CD226,CEP350,TRMT1L,ZRANB3,ACYP2,PNPT1,LRRC58,ATP13A3,ITGA9,AIMP1,USP38,SNCA,DAB2,MAP3K1,ERAP1,VNN1,SNX10,MYBL1,OTUD4,PACRGL,FAM120B,EFCAB7,BHLHE41,RAB2A,USP28,RNF138,CELF2,SEC61A2,EHBP1,CKAP2,RASGRP1,TTC14,SIRT5,RANBP9,ZMYM1,KRAS,AKAP6,PRKG1,HERPUD2,CDK5RAP1,FCHO2,DMAC1,SEL1L,NUDT12,PARP8,ARSB,NAIP,DHX35,PCNP,MANEA,CREM,UBL3,PPM1B,TMEM14C,TMEM14B,AQP11,N4BP2L1,EPC2,NCOA2
MIR6510_5P	ADHD	-3.38E-06	0.000288442	0.990648	347		blood	TWAS	c3	0.990648	0.999994	IKZF5,PHF21A,LAMTOR1,BAZ2A,IFFO1,NAP1L1,TRMT61A,PGF,TUBGCP4,TP53BP1,MAP1A,ZNF213,ABR,PAFAH1B1,TNFAIP1,RAPGEFL1,G6PC3,WNT3,BPTF,SLC27A1,SLC7A10,CDC34,LMNA,SZRD1,LDLRAP1,RCC1,USP24,DNAI3,RSPO4,TGM2,KCNS1,PPP1R3D,MAPK1,MRTFA,SLC25A17,NFAM1,TFG,LTF,STX7,PDE7B,HMBOX1,URM1,ABCA2,CHMP5,SIGMAR1,RANBP6,ACSL1,MAFB,SIPA1L1,LARP1,TOM1,TMOD2,ZBTB20,ERC1,PDRG1,FGFR1OP2,SLC23A2,ELOVL4,IQSEC3,GRAMD2B,ZNF704,RNF122,FOCAD,ZMAT3,FXYD6,SEPTIN4,IKBKB
MIR6511A_3P_MIR6511B_3P	ADHD	-8.02E-06	0.000332981	0.980793	310		blood	TWAS	c3	0.980793	0.999994	EIF4G2,ARRB1,ARF3,CCNT1,SLC7A8,NUMB,BLOC1S6,RBL2,ENDOV,EPG5,ZNF493,ZNF781,ZNF135,CAPZA1,FKBP1A,ZNF74,MAPK1,KIAA1671,COQ10B,CD200R1L,TSEN2,SNCA,ZMAT2,SNX18,MAP1B,KHDC1,GPAT3,MFAP3L,SLC2A5,ZNF189,RAB2A,HIPK3,DLG2,DNM3,ZNF107,RBPMS,CACYBP,LRRN1,RTN4IP1,PKIB,NUFIP1,UBE4A,PPM1A,VPS53,PLCXD2
MIR6511A_5P	ADHD	-1.38E-05	0.000166529	0.933764	936		blood	TWAS	c3	0.933764	0.999994	CASP7,TIAL1,DDX50,VCL,SRPRA,ARHGAP1,DPF2,PACS1,SH2B3,DCP1B,IPO8,LMBR1L,KRT73,KPNA3,TECPR2,TRAF3,RCOR1,DUOX1,ULK2,LASP1,ZNF652,MYO1C,SMAD2,SERPINB8,MBP,PPP1R13L,FIZ1,KIF1B,SZRD1,CEP350,CR1,PLXNA2,C1orf74,CEP85,WASF2,MTF1,HPCAL4,OSBPL9,ZZZ3,RBMXL1,SIRPB1,TP53INP2,GSS,RBM39,TTPAL,YWHAB,SUMO3,TMEM121B,MED15,CRKL,DESI1,PARVB,KIAA0930,MAP3K20,MAP2,TNS1,CRIPT,EML6,REEP1,NECTIN3,TF,CMTM7,MYRIP,USP53,TMEM154,RNF4,SMIM14,PDS5A,APBB2,LIMCH1,AFF4,ZMAT2,GOLPH3,TENT4A,SERINC5,ERAP1,SCML4,UST,FAM8A1,NUP153,BMP6,CNOT4,C1GALT1,YWHAZ,FAM91A1,LZTS1,HMBOX1,STOM,GPR107,AIF1L,UBAP2,SMARCAD1,ATP8A1,STIM2,PPP3CA,SLAIN2,SPATA18,USP46,ACSL1,ACAA2,SETD9,RBFOX2,MAP3K9,PPP1R3D,EVI5,NT5E,IKZF1,ALS2,HMGXB4,ME2,IGFBP3,DESI2,AMPH,MMD,DPY19L1,ZBTB20,AKAP6,ASAP1,N4BP1,GRIK3,SLC66A1,NCOA3,KIF3B,CCND2,BTBD10,CUL5,SPOCK2,ARRDC4,ADNP,ME1,PLXDC2,SLC5A9,TMX3,STRN,AFF3,MB21D2,NKTR,NUFIP1,FXYD6,KMT2A,BCAS1,PAK1,COX15,VPS54,NECTIN1,CAMSAP2
MIR6511B_5P	ADHD	-3.75E-05	0.000353172	0.915535	245		blood	TWAS	c3	0.915535	0.999994	BCCIP,SOAT2,ITGB7,ZNF384,RCOR1,DLST,DICER1,TCL1A,PRRT2,ITGAL,TMEM98,SCNM1,FCER1G,MKNK1,VAMP3,PACSIN2,MAPK8IP2,AGFG1,CD8B,PDCD6IP,SFMBT1,SORBS2,CCDC149,RBPJ,KLF3,ABLIM2,SNX18,RNF39,TRIM73,FBXW7,LRP12,MED13,ENC1,BNC2,POM121,TRIM74,TOGARAM1,CACNA1E,ZNF273,ZNF117,KIF3B,CCND2,MAF,MTREX,IFNG,FLVCR2,HECTD1,CMTM4,HECW2,ERLIN1,ACER3,ZNF254,TDRP,MAP6
MIR6512_3P	ADHD	4.09E-06	0.000179505	0.981827	668		blood	TWAS	c3	0.981827	0.999994	TRIM8,PDCD4,WDR37,ENTPD1,ARFGAP2,TMEM106C,SMARCD1,DIP2B,RBMS2,RCBTB1,XRCC3,CHSY1,ZSCAN29,TPM1,TM6SF1,SMCR8,RAP1GAP2,LASP1,STRADA,NAT9,MRPS7,TMEM88,PSTPIP2,SWSAP1,ZNF20,CEACAM6,IRGQ,ZNF180,FAAP20,UBE2Q1,SLAMF1,F11R,C1orf21,KDM5B,PIK3C2B,MDM4,LUZP1,SRSF4,MYCL,EXO5,CMPK1,KIF16B,EIF2S2,BACE2,ARPC2,PNKD,UMPS,DHX36,ELP6,PCGF3,LETM1,ADD1,SLC12A7,FCHSD1,SH3TC2,C1QTNF3,GPLD1,AGPAT1,PHF1,ORAI2,JRK,ZDHHC2,DAB2IP,RBPJ,RAP1GDS1,TSGA10,RBFOX2,AKT3,AKAP12,EHBP1,FOXP4,TNRC6C,SMAD4,METTL13,EFCAB2,IPCEF1,RNF144A,SLCO5A1,LRIG1,MSANTD4,CROT,CCDC6,STON1,SAMD12,MACIR,NR3C1,PLK2,CUL5,VCAN,SESN1,ZC3H12C,SLC24A4,ZNF217,UBE2G1,SLC39A10,SGPP2,ZMYM2,MTARC1,GPT2,LRFN1,VPS53
MIR6512_5P	ADHD	6.45E-06	0.000242353	0.978777	451		blood	TWAS	c3	0.978777	0.999994	TCF7L2,SHTN1,PTPRE,HK1,FAM241B,TMEM263,YAF2,NECAP1,ZFP36L1,RAD51,TVP23C,TVP23B,SUZ12,LRRC37B,ZFP3,SRSF2,MYO5B,ZNF493,ARHGAP35,NID1,ARID1A,MTF1,SNRPB2,OSBPL6,LRRC58,ACVR2B,GRPEL2,DSE,DNAJB6,AKAP9,KRIT1,ANKRD46,ASPH,MYBL1,RFK,SEC24B,RASSF6,NR3C2,CASP3,HMGB2,OTUD4,SLC10A7,MYH9,C1orf198,FNBP1L,LTN1,CAPRIN1,RNF125,MTRF1L,SUGT1,SIRT1,SPRED1,PAPOLA,DPY19L1,IKBIP,YES1,ABHD17B,FAM168A,FBXO9,HSPA14,CGGBP1,YTHDF3,CTNNB1,MTREX,TRPS1,CREM,FZD8,BICC1,PTEN,NF1,GATA6,IMPACT,BBX,CHL1,STXBP4,UBR3,CCNYL1,FZD5,SDC2,PSD3
MIR6513_5P	ADHD	-3.30E-05	0.000377528	0.930441	284		blood	TWAS	c3	0.930441	0.999994	NEBL,RNF169,MAP6,PPTC7,KRT5,KLRG1,SPRYD7,FBXO33,MIDEAS,ALDH6A1,MLH3,YPEL2,RPS6KB1,FAM20A,CLIP3,RINL,C19orf84,CHTOP,LUZP1,MTF1,RNF24,KIAA0930,FARP2,MOB1A,CCDC14,IL1RAP,GOLGA4,FAM114A1,CLOCK,C6orf136,TRERF1,CUX1,UBR5,SLC25A32,RBM18,H2AZ1,ALG14,SFRP5,HSP90B1,BPNT2,ITPR2,TNRC6C,CORO1C,DESI2,DPY19L1,CTNNB1,POU2F1,WBP1L,RALGPS2,TMEM178B,PTPN2,KLF7,RPL15,GPAM
MIR6514_5P	ADHD	-1.29E-05	0.000377652	0.972816	183		blood	TWAS	c3	0.972816	0.999994	VPS26A,RNF169,RB1,STK24,SRR,RPS6KB1,ZC3H4,ATP1B1,AHCTF1,CSNK2A1,NDRG3,FAM117B,CSTA,TAGAP,PEG10,ZBTB6,SH3RF1,CORO2B,SCAMP1,SPAG17,HECTD1,MECOM,GUK1,HIVEP1,DNAJB9,TP53TG3D,SAMD9
MIR6515_3P	ADHD	5.60E-06	0.000185543	0.975935	742		blood	TWAS	c3	0.975935	0.999994	TCF7L2,IKZF5,TM9SF3,SLC25A22,RNF141,SPTY2D1,RTN3,ZNF605,GXYLT1,CPM,NAP1L1,DGKH,NUDT15,DHRS1,TMEM260,ZNF410,SPTLC2,GABPB1,TRPM7,ARL6IP1,UBN1,HERPUD1,GFOD2,RPA1,TAOK1,RAPGEFL1,C17orf107,ACTG1,JUND,ZNF146,MYPOP,ZNF816,ZNF160,ZNF765,ZNF584,TMEM167B,MAGI3,RSBN1,VPS72,SNX27,PRDX6,C1orf21,BTG2,DSTYK,SRGAP2,C1orf116,GCSAML,KPNA6,ATG4C,VAMP3,ERRFI1,BLCAP,ARFGAP1,MIS18A,DDT,TRIOBP,CCNT2,OSBPL6,GIGYF2,ASB1,UBE2F,ARHGEF33,SOS1,BOD1L1,CDKN2AIP,SNCA,CCSER1,DDX46,PRELID2,LARS1,TRAPPC13,TULP4,GCLC,HIPK2,PRKAG2,NOD1,YAE1,FBXO32,ADAM28,PLPBP,RMDN1,GPR107,KDM4C,PTCH1,IFNAR2,ZNF721,VGLL4,NAP1L5,TM9SF2,USP46,CHCHD3,THEMIS,PHF20L1,ELL2,MTF2,NT5E,ZFAND5,PSMD1,OTX1,NFYA,ZBTB43,ENC1,NSA2,HMGCR,EOGT,TMEM135,SMIM12,CLSPN,ZNF138,ZBTB20,ANKRD18A,FAM168A,GTF2A2,ELAPOR2,USP12,CCDC28A,COL15A1,MSI2,SRSF1,KIF14,NAV1,CUL5,CAMSAP1,GALNT1,RPRD1A,CSMD1,ZDHHC21,ATG4B,PRMT6,FSIP1,ETNK1,DUSP16,HOOK1,PIERCE2,WDR33,PPP2R3A,KAT2B,BHLHE40,TBC1D23,SEC22C,MFN1,CHL1,RNASEH2B,ZNF37A,INO80D,CREB1,HECW2,KCNB1,PXN,RBM15,RNF149,PAK1,GRIP1,UGP2,CPD,CAVIN2
MIR6515_5P	ADHD	2.53E-05	0.000315935	0.936238	306		blood	TWAS	c3	0.936238	0.999994	RNASEH2C,FMNL3,GDF11,SMARCC2,AKT1,GPATCH2L,PAQR4,GAS7,LINC02693,PROCA1,GFAP,CARM1,NIBAN3,NFIC,UBE4B,HSPA6,PIK3C2B,RBBP5,SLC41A1,FAM177B,IL12RB2,TP53INP2,SOGA1,SGSM1,CNNM3,CD200R1,TUBB,TAPBP,CUX1,NOD1,RABGEF1,HIP1,RHOBTB2,TNFSF8,RBM18,SCAI,TIMP2,RORA,ST3GAL1,SLC38A1,RAB11FIP5,ZBTB20,AK4,RELCH,SYT1,RAB12,STON2,GZF1,LPO,SUPT4H1,NDUFA4,CAMK1D,FILIP1L,PARD3B,NBPF4
MIR6516_3P	ADHD	9.26E-07	0.00021805	0.996613	586		blood	TWAS	c3	0.996613	0.999994	ZNF22,DDIT4,TM9SF3,ARHGAP42,PHF21A,ATL3,ATP2A2,ZNF268,GOLT1B,DDX23,BAZ1A,PTGR2,ZNF410,ADAM10,MINDY2,HERC1,MYH11,POLR3E,ADCY7,LPCAT2,ZNF426,ZNF440,ZNF439,ZNF763,ZNF136,ZNF563,ZNF607,ZNF124,RLF,PI4KA,PAX8,MAP3K20,GYPA,ARFIP1,G3BP2,AFF4,HMGN4,ABHD16A,TAP2,MMUT,ZNF292,PRKAR2B,DYNC2I1,AVL9,PHTF2,STK32B,ZNF718,KLHL2,NRIP1,ZGRF1,TSC22D2,CCDC170,ADAMTS17,RAB11FIP2,SMC2,HIPK3,TMTC3,GFM2,RECK,TMOD3,MYO5C,QKI,HTATIP2,ZBTB20,PRKG1,GNG2,METTL15,RAD51AP1,FAM210B,CITED2,NAA35,SH3BGRL2,MRPS23,SMURF2,SAMD12,ARRDC3,TRPS1,PCNP,MANEA,ZFAND1,ZBTB10,NFIB,HACD4,LRRC7,MARCHF5,HACE1,CADM2,CHL1,KHDRBS2,NR1D2,ARL13B,TLK1,CHD9,RFX7,CDK8
MIR6516_5P	ADHD	-4.85E-07	0.00013729	0.997182	1008		blood	TWAS	c3	0.997182	0.999994	SFXN3,LARP4B,FAM170B,CHEK1,PTPMT1,NUP160,CNIH2,BCL7A,ZNF268,ATF1,TIMELESS,SLC35E3,NUP58,TRAF3,RTN1,ZFP36L1,IRF2BPL,ZNF106,GOLM2,IREB2,TENT4B,NDRG4,FANCA,SLFN5,KLHL11,BRCA1,MALT1,ZNF480,ZNF304,THEM4,ARHGEF2,ABL2,DENND1B,ATP2B4,EIF4G3,ICMT,SGIP1,KIF16B,ITCH,EIF6,FASTKD5,LAMA5,PRMT2,GUCD1,INSIG2,PRKCE,CRIPT,MAP3K13,CX3CR1,GNAI2,ST3GAL6,DCBLD2,CEP44,KLF3,PDS5A,G3BP2,SEC31A,THAP9,FEM1C,COMMD10,RAD50,PLAGL1,BICRAL,LSM8,CLDN12,FBXW2,SCAI,MVB12B,PDLIM5,ATP8A1,PF4V1,CORIN,CFAP97,ANKRD12,C6orf120,SCOC,BAALC,MITF,IGF2BP2,TENT5A,ASB7,CHD6,ETS2,STK39,DIPK1A,HIPK3,CAPRIN1,APIP,GPATCH2,SSBP2,SLAMF7,ASPHD2,RAB10,TPP2,ANK3,TMPO,PAIP1,ITGA6,PDK1,ASAP1,SIAH1,ATG14,ELK3,CSNK1G3,ARPP21,UCP3,ADAM22,PWWP2A,STK38L,REV3L,CGGBP1,LRRN1,GDI2,AGTPBP1,CDIN1,PANK3,NPAT,IQCK,POU2F1,PABPC1L,ADGRE3,CAMK1D,SH3PXD2A,KPNA1,CD164,ADNP,MDGA1,NTNG1,ARPC5,RGL1,TNKS2,ARF6,GNAL,BBX,ZNF385D,GOLIM4,MAN1A1,DUSP19,ROCK1,TEX9,XPO4,NRG1,SLC12A6
MIR651_5P	ADHD	4.70E-06	0.000242319	0.98454	454		blood	TWAS	c3	0.98454	0.999994	TM9SF3,BIRC3,UEVLD,SVIP,GTF2H3,ZNF84,CBX5,SIVA1,CFL2,GMFB,CALM1,CATSPERB,FMN1,GATM,MYO1E,SEC11A,SNX20,ENOSF1,SIX5,CTSS,ACBD3,USP33,CSE1L,KIAA1671,BMPR2,CD8B,ATG3,USF3,CDCP1,SFMBT1,PRDM5,REST,NT5DC1,MAD2L1BP,SPDYE3,SPDYE1,ATP5MF,TNFRSF10B,UBE2W,STXBP1,SLC4A4,BMP2K,NIPAL1,DCTD,DEFA4,RORA,LPP,CHD6,UBE2H,DEPDC7,RPS23,MAP3K2,SEC62,CFAP418,WBP11,STRADB,SART3,ELAC1,ZMYM6,ZBTB20,PUM1,HSPH1,MLLT3,SEC11C,PDE4D,OGFRL1,CETN3,ERCC8,HBS1L,GALNT1,FKTN,MPHOSPH8,SEC23B,DTD1,TNFRSF11A,BHLHE40,CADM2,AGK,CDK12,RGPD1,CNTNAP2,LRP6,CAPS2,RGPD2,SPDYE5
MIR6529_3P	ADHD	-3.39E-06	0.000377536	0.992836	307		blood	TWAS	c3	0.992836	0.999994	ZNF518A,APLP2,B3GAT1,PDE2A,ATP6V0A2,DDX23,COQ10A,SPRY2,GPHN,MLH3,DICER1,SAMD14,SLC25A35,ABR,ATP9B,ZNF586,KLHDC8A,STK35,PACSIN2,NRBP1,FGFRL1,FAM53A,HAVCR2,SP4,PHTF2,SUN1,PDAP1,CLN8,ZBTB43,RALGPS1,GTF3C4,TSC1,BICD2,SURF4,KLHL2,ATP10A,PALLD,SCOC,MYLIP,CHD6,NCAM1,KRBA1,SPTB,HMGN3,CTNNA2,SPRED1,PAPOLA,SLC8A1,FBXL3,YTHDF3,SMAD5,CNDP1,GPR85,WWP1,CD160,UBL3,PHF24,FCGR1BP
MIR6529_5P	ADHD	1.12E-05	0.000377627	0.976391	196		blood	TWAS	c3	0.976391	0.999994	DIP2C,TAS2R20,PYROXD1,PHB1,VAPA,KLHDC9,LZTS3,MAVS,PTPN4,ANXA5,ANKRD34B,PURB,TMEM248,POP1,NIPSNAP3B,CISD2,INPP4B,AZI2,ZBTB18,RPAP2,MAN2A1,MEX3C,CSTF1,BTF3,MXD1,SNX16,FBXO30,BBX,TCF12,NCOA2,WNT11,POLD3
MIR652_5P	ADHD	-2.71E-05	0.000499271	0.956737	183		blood	TWAS	c3	0.956737	0.999994	MAPK8,ATF7IP,TSPAN9,NEMP1,PLD6,GABPB2,MACF1,CDC25B,PATZ1,TRIM2,CPEB2,MAP1B,MRS2,RAB14,RBPJ,FBXO3,EGLN1,SPAG9,PRKCA,PARP8,SLC25A24,NDUFAF4,TMTC2,SEC14L1,NRBF2
MIR653_3P	ADHD	-1.02E-05	0.000218027	0.962617	639		blood	TWAS	c3	0.962617	0.999994	PTPRE,RPS3,AEBP2,MBD6,ZDHHC17,TRAF3,TOX4,MINDY2,HERC1,FAHD1,ITGAX,NOD2,ULK2,OMG,PRKAR1A,ZBTB7A,ZNF551,ZNF329,ZNF773,DENND1B,TOMM20,NEGR1,GNG5,PSMF1,NCOA6,ROCK2,TANK,MAP3K20,ANKRD44,RPE,YIPF4,SPTBN1,NECTIN3,ATP13A3,PRICKLE2,FBXL5,ENOPH1,IRF1,FAF2,C5orf22,SUB1,MAP1B,PHACTR2,SLC17A3,GABBR1,EZH2,PRKAG2,HOXA9,TMED4,CCT6A,YWHAG,TSPAN5,PRDM8,SETX,SLC4A4,PAPOLG,AHSA2P,UBTD2,PAQR8,PARN,POMGNT2,DOCK10,ZNF74,CERS6,DR1,TMCC3,VEZT,XPNPEP1,ITPRID2,PHC3,HMGCR,ACADM,RFX3,PRKCH,SAMD4A,NOL4L,SELL,LACC1,EML4,TAF2,MTAP,RNF8,RASA1,NR3C1,OTULINL,PLCB1,CKS2,ROR1,FAM20C,CREBL2,NFAT5,TTC39C,HRH4,ASF1A,ERP29,PAN3,TMEM170B,RNF6,TIPARP
MIR653_5P	ADHD	-2.06E-05	0.000242284	0.932091	544		blood	TWAS	c3	0.932091	0.999994	EIF3A,CC2D2B,RBMS2,ZDHHC20,BRCA2,PDS5B,SPRY2,BAZ1A,MTMR10,NUP93,SUZ12,KANSL1,ANO8,PSMD8,ZNF230,NKG7,AGL,GPSM2,FCGR2B,ARID1A,CYP4B1,DOCK7,ZBTB46,TIAM1,NAGA,COPS7B,BIRC6,TIMMDC1,LRRC58,IQCB1,PARP9,OSBPL11,TF,PPM1L,ZNF660,IP6K2,GYPA,LRP2BP,SLC12A2,RAI14,TRIM23,DSE,NUS1,SOD2,CDK13,STK17A,PURB,PHTF2,DNAAF5,CALB1,TTC39B,GCNT1,DAPP1,LAMTOR3,ZNF721,C4orf33,UGT2B28,SERP1,TRAM2,CLINT1,MED13,GRIK1,SLC16A7,ADD3,LIN7A,USP49,PBX1,TOP2B,ZNF680,ZNF273,NNT,SARAF,TMED7,TXLNB,DCUN1D1,FCHO2,FAM169A,LMBRD2,MARCHF6,SNRNP27,AASS,NFIA,NF1,ZNF532,GNAL,CEBPG,MAN1A1,PLCH1,UBR3,FLT1,TUBE1,RSF1,FAM135A,EMSY,GRK3,EGR2
MIR654_3P	ADHD	-2.11E-05	0.000332957	0.949493	315		blood	TWAS	c3	0.949493	0.999994	SORBS1,B3GAT1,WASHC4,ATP2A2,RBMS2,OSBPL8,GMFB,MARF1,PLLP,AP1G1,DHODH,PAFAH1B1,COLEC12,ZNF91,PTPRS,SLC16A1,SNAPIN,ASH1L,HDGF,AGMAT,MR1,SIPA1L2,CYP4B1,LRP8,ITCH,WDSUB1,TANK,SLC4A10,CEP97,LRCH3,QRICH1,TNIP3,RICTOR,STX11,PGBD1,PACSIN1,JAZF1,SPX,KLF12,PHIP,RFXAP,HAUS6,AGAP1,RNF145,LHFPL6,NRXN1,SNTB1,BCKDHB,CEP128,ZNF100,AIG1,EMP1,MB21D2,ING3,RDX
MIR654_5P	ADHD	1.59E-05	0.000257962	0.951	462		blood	TWAS	c3	0.951	0.999994	PARVA,ATG2A,RAB1B,PELI3,SLC41A2,BCL7A,PITPNM2,TSPAN9,HDAC7,TSPAN3,ALPK3,RANBP10,NFATC3,COTL1,LSM12,ZBTB4,RPTOR,ENOSF1,SLC25A42,DIRAS1,PRX,AMIGO1,HAX1,SMG5,MEF2D,KIF17,TGM2,GNAS,ZGPAT,PRR14L,YWHAH,DDX17,CYB5R3,EDAR,CTDSP1,PTPRN,IRS1,ITM2C,MGLL,PTPN23,WDR82,THOC7,HLA-G,DDR1,HLA-DQB2,MTSS1,GAPVD1,DBH,ANTXR2,GEM,MOCS1,LRFN2,MRAS,LYRM4,CACNA1E,ELAPOR2,STK38,NREP,LMOD1,DLK1,AIG1,CD2,CISD1,KCTD15,RBM43,TMEM178B,AGO1,MLEC,PPP1R1B,PDIA6
MIR655_5P	ADHD	-4.11E-06	0.000288469	0.988634	289		blood	TWAS	c3	0.988634	0.999994	ARMH3,MASTL,ACBD5,OLFML1,PUS1,ENDOU,IPO5,LYRM1,ZFP3,RNF126,ZC3H4,PIAS3,SYT11,FKBP1A,DSTN,PHF20,RHOB,KIF3C,SNX4,RAB7A,FYCO1,SMARCC1,FBN2,RAI14,HLA-DQA1,TRIM24,KDM7A,RNF19A,KAT6A,ZBTB34,MED13,RPAP2,DIPK1A,PROSER2,KLF12,LRRC34,SLCO5A1,PLAGL2,WDCP,PRKCA,HGF,ARL8A,TRIO,ARRDC4,ASCC3,CEP76,PXDN,MSL2,NR6A1,AGO1,LRCH1,TUSC3,NRBF2
MIR656_5P	ADHD	6.81E-06	0.000446906	0.987844	132		blood	TWAS	c3	0.987844	0.999994	RBM20,LYVE1,HIP1R,DNAJC14,SPRY2,RCOR1,ZFP1,KRT10-AS1,NPTX1,INSIG2,UBXN4,CHMP3,KDM1B,AKIRIN2,LRRN3,GIMAP4,POLR3D,GLIS3,SON,DAB1,DPY19L3,TMEM243,MAN1A2,ZNF365,TNFRSF11A,PHF24,ENTPD7
MIR657	ADHD	-1.58E-05	0.000267075	0.952818	331		blood	TWAS	c3	0.952818	0.999994	AS3MT,POLR3B,SH2B3,BRAP,ZNF605,TXNDC16,SNAPC5,MAPT,ARSG,ZNF529,ARID4B,TMEM59,ZNFX1,DARS1,PRKD3,TTC7A,PDCD6IP,SMARCC1,SRGAP3,CUL1,CDC14B,LARP1B,LEPROT,RAB2A,NT5E,PBX1,BTBD7,C17orf67,BNIP2,B3GNTL1,EPB41L3,CTNNB1,GNA13,MEF2C,DOP1A,CHD2,HERC4,NR4A2,MRPS6,TNKS,PTPN2,VPS53,BIRC2,KCNAB1
MIR659_3P	ADHD	5.77E-06	0.000179437	0.974326	943		blood	TWAS	c3	0.974326	0.999994	TRUB1,LMNTD2,LYVE1,ARHGEF12,SORL1,PIK3C2A,GTF2H1,PHF21A,CLP1,CTNND1,LTO1,NCOR2,FGD4,SCN8A,NAP1L1,ZDHHC20,DOCK9,BMF,INO80,FBN1,MINDY2,HDGFL3,MRTFB,ABCC1,USP31,IRX3,CSNK2A2,DYNC1LI2,PMP22,PSMD11,YPEL2,SPHK1,DOK6,NFATC1,LDLR,ZNF85,ACTN4,IGSF23,CAPZA1,PRUNE1,EDEM3,LPGAT1,DUSP10,LDLRAP1,ARID1A,EFCAB14,LRP8,PSMF1,PIGT,ARFGEF2,HLCS,BACE2,ZBTB21,AGPAT3,DESI1,RGPD8,INHBB,CCNT2,FMNL2,LDAH,ITM2C,PPP1CB,ATL2,KALRN,TMCC1,TFDP2,IL1RAP,SMARCC1,KCTD6,RNF4,SLC12A2,ARAP3,JAKMIP2,CREBRF,MAPK9,RICTOR,CDK19,BCLAF1,MAP7,KIF13A,HLA-DQA1,TAPBP,HIPK2,GIMAP2,UBE3C,CSGALNACT1,ARHGEF10,ENTPD4,DDHD2,UGCG,FBXW2,ZBTB34,NAA15,PRKG2,CNOT6L,BMP2K,MARCHF1,MFAP3L,TSC22D2,RALBP1,PLEKHA2,CXXC5,TRAM1,CLINT1,STMP1,ADSS2,MAGI2,SNX7,AUTS2,FRMD6,FAM107B,IRS2,PIGC,LYSMD2,ZNHIT6,ZBTB20,PDS5B,SLC35F3,WNK1,ADIPOR2,CLIC5,FOXP1,RYBP,ARPP21,SOCS2,CBFA2T2,NEK7,SRSF10,LSM14B,KLHL42,CRBN,MAX,SMURF2,ANKH,MEF2C,POU2F1,SLC25A24,RAC1,FSD1L,DEPDC1,TENT5C,CCNY,STIM1,ARF6,CRIM1,TRAT1,NEDD9,GATC,CABP1,SLITRK5,INSIG1,SLC30A7,ANKRD13C,NRBF2,GADD45A,NOTCH2,EMC4,RNF6,GORASP2
MIR659_5P	ADHD	-6.61E-06	0.000576675	0.99085	127		blood	TWAS	c3	0.99085	0.999994	EHD1,KLRF1,SMARCE1,SHISA7,ATRN,DIS3L2,GOLPH3,AMACR,SOD2,KLC4,SLC31A1,FNBP1,PCSK5,AKAP12,CEP41,STK38L,TGFB2,FASLG
MIR660_3P	ADHD	-1.82E-05	0.000353185	0.958971	265		blood	TWAS	c3	0.958971	0.999994	DNTT,STT3A,IGF2,SCN8A,DGKH,TEP1,MMP14,SPG11,EID1,SARM1,IKZF3,NAT9,NEDD4L,NFIC,CACNG8,ZNF587B,EPHB2,TRNP1,WDTC1,CPT2,NOL9,RNF24,DYRK1A,CRKL,MICALL1,CRELD2,RALB,NRBP1,GTPBP8,POGLUT1,RASSF1,STOX2,ADD1,HRH2,CPLX2,TMED9,UBR2,KCNQ5,ORAI2,UBN2,KIAA1958,RGS3,NDOR1,TSC1,RPS3A,AFF1,ERG,LDB2,ZNF862,QRICH2,SAP30L,VASH2,CCDC9B,TNFSF10,SRP19,ZC3H11A,CAMTA1,MMS22L,HMGB1,PPP1R1B,YY1,COL8A2,MBNL2
MIR660_5P	ADHD	1.10E-05	0.000277142	0.968232	361		blood	TWAS	c3	0.968232	0.999994	SFXN2,PPP6R3,ANAPC5,TFCP2,MDM2,COG6,OBI1,GPATCH2L,RBBP6,LPCAT2,CDH13,LRIG2,HIPK1,RRAGC,STX16,TPD52L2,UPB1,CENPM,IRS1,EPAS1,CD8A,RHOH,LIMCH1,WDR36,KIF3A,VDAC1,TMEM70,RMDN1,TMEM64,UGCG,ZBTB34,DCAF12,ALPK1,CYP4V2,SLC10A7,LEPR,STMP1,DNAJC3,SPCS2,CCDC126,KBTBD8,ELAPOR2,NBEA,NR3C1,MED8,VPS13B,FUT10,MYH15,NUFIP1,SLC46A3,TRAF6,ZNF805,NRCAM,MCPH1,AGPAT5,KPNA4
MIR661	ADHD	5.11E-06	0.000176649	0.976904	710		blood	TWAS	c3	0.976904	0.999994	SCD,SEMA4G,PIK3AP1,GRAMD1B,SMPD1,NRXN2,KLC2,ARRB1,SLC41A2,KLRD1,CUX2,GALNT9,LRCOL1,FMNL3,IL23A,SRGAP1,VASH1,ACSBG1,GSPT1,GGA2,STX1B,ZNF597,GNAO1,SLC38A7,SNAI3,GAS7,TOM1L2,SARM1,PHF12,KIF1C,CALCOCO2,MAP3K3,TMEM104,NLGN2,MYO15B,PRKCSH,U2AF1L4,C19orf47,ZNF83,RPL28,SORT1,UBE2Q1,DSTYK,ECE1,RHBDL2,PPIE,ATPAF1,KCNAB2,MAVS,PTK6,ADARB1,IL17RA,P2RX6,UPB1,SLC35E4,CBX6,C22orf46,NAGA,NFAM1,TOB2,C2orf76,NCOA1,LOXL3,ATOH8,GATA2,CNBP,PPM1L,TCTA,SEPTIN8,NDST1,CCDC69,FAT2,AMACR,ITPR3,KCNQ5,TTYH3,CARD11,POLM,RNF216,TMEM248,FHIP2B,ZER1,PTPA,TOR4A,TMOD1,CORO2A,TSC1,TTC28,SCMH1,SCAMP4,APOL6,MYH9,FBXO41,KCNJ10,LYRM4,NAA25,STK40,GRIK3,TBC1D30,NMT2,PLEKHA6,FKBP5,MSI2,EXPH5,SH3PXD2A,MDGA1,BTBD9,SLC17A5,AASS,NFIB,KCTD15,FHL2,TMPRSS13,SGSH,KCNB1,DDA1
MIR663A	ADHD	4.78E-05	0.000576424	0.93392	91		blood	TWAS	c3	0.93392	0.999994	MIA2,NFIX,DPP9,TNFRSF8,STPG1,ESPN,EEF1A2,ACSL3,AP5Z1,ABO,SLC29A3,MDGA1
MIR663B	ADHD	-1.07E-05	0.00035338	0.975937	158		blood	TWAS	c3	0.975937	0.999994	H2AX,USP47,SMPD1,RHOF,C1RL,TTC7B,HERC1,SYCE2,ZNF436,CYTH4,SLC66A3,TMEM127,NICN1,DOCK3,TMEM156,BSPRY,MN1,MAP7D1,SH3PXD2A,TTC23,PHF24,PTER
MIR664A_5P	ADHD	8.34E-06	0.000277159	0.975989	330		blood	TWAS	c3	0.975989	0.999994	MAPK8,CAMK2G,ENTPD1,GRAMD1B,APPL2,CBX5,PDE1B,DCAF11,SPATA5L1,TBC1D2B,C15orf40,PSME3IP1,ELP5,ZBTB4,JPT1,HDHD2,DNASE2,ZNF544,SORT1,HIPK1,SLC19A2,TCEANC2,RALB,EFHD1,FAM193A,RHOBTB3,RSBN1L,BAIAP2L1,WDR1,SYNE2,LPP,CUL3,ZNF74,ARHGAP21,HMGCR,TMEM135,PRKG1,CACHD1,SLC16A10,SYT1,SMAP1,MACIR,PANK3,PSAP,ZFAND3,BTAF1,YARS2,MTHFSD,LRCH1,ATP6V1C2
MIR664B_5P	ADHD	-3.13E-06	0.000353227	0.99294	233		blood	TWAS	c3	0.99294	0.999994	ACTR1A,SCN8A,SCNN1A,NAA16,RBM23,FBXO33,FBLN5,MCTP2,HDHD2,SIGLEC6,DFFA,RSBN1,PPP1R15B,MDM4,RBL1,MBD4,ETV5,PRKAR2A,MICU3,UHRF2,LDB2,CCNE2,TAX1BP1,ZNF212,AUTS2,KCTD9,PLEKHA3,SPRED2,TSHZ3,RAB6A,FOXI1,PRKAB2,SEC23B,NAPG,ZNF562,ABCC4
MIR665	ADHD	2.24E-05	0.000257922	0.930759	497		blood	TWAS	c3	0.930759	0.999994	TRIM8,MAP3K8,MARCHF8,HNRNPH3,TP53I11,STX3,NAA40,BATF2,ARRB1,TRIM66,SLC4A8,SMUG1,STAT2,MLF2,ADPRHL1,ACOT1,ACOT2,RPAP1,ZNF609,SCAMP5,MINAR1,SF3B3,ALKBH5,RAP1GAP2,NLK,SLC46A1,ATP2A3,LASP1,ABCC3,TMEM104,SLC25A35,CCDC57,TXNL1,DOK6,RGL3,C19orf47,MLLT1,ILF2,UBE2Q1,KCNN3,SSR2,FCRL5,PFKFB2,LUZP1,PSMF1,STK35,RNF24,DERL3,PRR14L,DEPDC5,TIMP3,PPARA,GRAMD4,CHKB,MAPK8IP2,COPS7B,CD200R1,WDR48,APBB2,IRF4,ARMC10,SLC37A3,ARHGEF5,CYTH3,TRAPPC9,CA13,TTLL11,SCAI,ZER1,TBC1D13,NDOR1,HABP4,RASGEF1B,SMAD7,TET2,FBXO41,ATP8A2,SPCS2,USP49,DNAJC13,UNC5B,CARHSP1,CARNMT1,TGFBR2,TGFBR1,ASB13,POU2F1,ALG8,SHLD2,ZCCHC2,UNC119B,SLC25A28,MTMR4,ANKRD13C,CD276,KIF21B,DNAJB1
MIR668_3P	ADHD	2.75E-05	0.000333028	0.934127	309		blood	TWAS	c3	0.934127	0.999994	MXI1,BMS1,VSTM4,FGD4,ABCD2,DIP2B,NACA,LRRC57,SMAD3,SPG7,H3-3B,ZNF226,UBE4B,ACP6,S100PBP,RBMXL1,ITGB1BP1,SESTD1,USP37,SANBR,TRIM7,GCC1,CNOT4,GOLGA7,B4GALT1,DCAF12,FGFBP2,HHAT,TMEM237,ASXL1,AK4,TGFBR1,SEL1L,GLCCI1,GMCL1,NFIB,FKTN,FPGT,TBC1D8,DZIP3,ZBTB10,DCUN1D5,TMEM68,WAPL,CCDC15
MIR670_5P	ADHD	-1.12E-05	0.00018241	0.950908	922		blood	TWAS	c3	0.950908	0.999994	PDCD4,ZMYND11,RASGEF1A,ALOX5,CCNJ,SYVN1,MAP3K11,CARNS1,SH2B3,VPS37B,SBNO1,GXYLT1,DAZAP2,SP1,RASSF3,M6PR,BCL2L2,SLC39A9,PCNX1,LACTB,PEAK1,SEMA4B,PDXDC1,PGP,QPRT,FBXL19,ZDHHC7,CNTNAP1,GPATCH8,MINK1,MAP3K3,IER3IP1,VPS4B,ZNF236,C19orf38,ARID3A,LRP3,KIF1B,CASZ1,TNFRSF1B,RFX5,CGN,MEF2D,ARHGEF2,STX6,TMCC2,SRGAP2,YOD1,ECE1,INTS7,SMAP2,MKNK1,SYDE2,GBP2,SCRT2,ITCH,PHF20,YWHAB,ZNF831,PHACTR3,CDH26,BRWD1,SEC14L2,IAH1,GRHL1,NCK2,PKP4,TTC30B,PRKRA,HADHB,ATL2,REL,RMND5A,CNNM4,ABTB1,NUP210,ABCC5,SCN5A,CCR5,SLC26A6,DOCK3,STIMATE,USP38,TRIM2,LGI2,PI4K2B,PPP2CA,CDKL3,SLC35A4,SH3TC2,NIPAL4,ZFP62,SNX18,MAP3K1,PLAGL1,NEU1,BAK1,IRF4,UBR2,SRF,ZKSCAN5,CBLL1,KDM7A,LFNG,PLEKHA8,RBAK,ZNF12,SUN1,ANKIB1,ADAM28,BAG4,ZBTB34,QSOX2,ERMP1,KDM4C,MFSD14B,PPAT,FAT4,EPHA4,PCM1,ADAM9,BPNT2,TPM4,SLCO3A1,ZNF148,CORO2B,DUSP6,DLG2,RYR2,GRB10,TMEM237,UBR7,PKIA,DIPK2A,QKI,FER,TMEM135,BNIP2,CRB2,CCNJL,LACC1,NRXN1,TGFBR1,SLC23A2,ELOVL4,SEL1L,NAV1,HNRNPA3,GOLGA5,ZNF396,CCNC,ZNF704,RALGPS2,FMO5,ZNF697,ZNF281,RGL1,FGFR2,CREM,IPMK,TRIM5,PPM1H,FAM234B,NIN,ATXN3,SS18,TAF4B,LANCL1,SRSF6,NPL,PPP4R3A,KCNB1,NEDD9,CYP24A1,LCOR,ACVR2A,EDN1,TOX,GLS,CYYR1,RASA2,AHR,TRIM59,ARID3B,ABCC4
MIR6715A_3P	ADHD	2.82E-05	0.000301152	0.925295	470		blood	TWAS	c3	0.925295	0.999994	EIF3A,ZMIZ1,NUAK1,BCL7A,FBRSL1,TSPAN9,FRS2,CD163,CUL4A,FOXO1,ARID4A,ZNF106,PEAK1,MINK1,ZSCAN5A,ZNF547,SLC35A3,SASS6,RAP1A,NPPA,RPRD2,EDEM3,CHIT1,RAB29,NBPF3,SRP9,SDE2,AKIRIN1,SGIP1,SULF2,CSE1L,CLDN5,MAPK1,EPB41L5,PUM2,GIGYF2,YIPF4,SOCS5,RNF103,NECTIN3,SNX4,PAQR9,CRTAP,KLF3,ETF1,SUB1,CAST,AMD1,CCN2,SGK1,TMEM181,ZKSCAN5,CALU,BPGM,UBR5,SYBU,AGO2,CA13,FNBP1,CDS1,WDFY3,GTF3C4,NR3C2,FBXW7,EREG,ZNF827,SLC35D1,TET3,PLEKHF2,UBE2D2,ARID2,NCBP1,AGGF1,KCTD9,RAB10,ACSS3,OTUD1,MEX3C,HMGXB4,PBX1,MRPL44,TTC14,SIRT5,GSKIP,AKAP6,ZBTB14,ELK3,IST1,ELOVL5,MICAL2,STK38L,DCUN1D1,PFKFB3,SEL1L,MORC2,WWC1,FBXO4,MEF2C,UBE2B,ATM,RPRD1A,ROR2,ZNF516,BBX,SRSF6,MYO3B,RAP2A,PAK1,DYRK2,COX7A2L,TDRP,KPNA4,ABCC4,NOTCH2,NABP1,SSR3
MIR6715B_3P	ADHD	5.95E-06	0.000249797	0.981005	459		blood	TWAS	c3	0.981005	0.999994	RBM20,EIF3A,ZMIZ1,ENTPD1,TM9SF3,LCOR,RNH1,MS4A1,CD5,TSPAN9,CD163,ING1,FARP1,IQCH,MAP2K5,MARF1,TENT4B,NUDT21,MINK1,SRSF2,INSR,SLC35A3,KLHL20,RAB29,SRP9,SDE2,AKIRIN1,PABPC4,ALG6,SGIP1,CLDN5,MAPK1,CTLA4,ATL2,FAM161A,GGCX,RNF103,NECTIN3,CRTAP,STIMATE,ACTR8,KLF3,TCERG1,DPYSL3,CNOT6,AMD1,CCN2,ZKSCAN5,CBLL1,PNPLA8,NCAPG2,STRBP,RANBP6,CDS1,EIF4E,SEPTIN11,FBXW7,FCRL1,ARID2,NCBP1,EHBP1,SIRT1,NSA2,MEX3C,HMGXB4,SIRT5,GSKIP,PTBP3,ZBTB20,ZNF131,ELOVL5,MICAL2,ZNF804A,SYT1,STX2,MINDY3,SRSF3,ABITRAM,JMY,NPAT,FAM83D,MFSD1,KPNA4,NFIB,ADO,FBXO30,CRIM1,TMEM18,BBX,SSR3,MYO3B,RAP2A,CDC40,RO60,NUP37,MTMR4,ITFG1,TGFBR3,ABCC4,RGPD2
MIR6716_5P	ADHD	7.52E-06	0.000242298	0.975234	517		blood	TWAS	c3	0.975234	0.999994	TCF7L2,ENKUR,GRAMD1B,RPL27A,ARF3,NFE2,SRGAP1,CMTM5,PLA2G4B,TUBGCP4,RNF111,HAGH,METTL9,ZNF597,ZNF500,HYDIN,AP1G1,TTC19,ATXN7L3,CLDN7,TNFSF13,TGIF1,SMAD2,C19orf84,FIZ1,SYT11,TAGLN2,SH3BP5L,CEP85,ICMT,TP53INP2,SOGA1,PAXBP1,SLC25A17,NUP50,SENP7,MKRN2,ETV5,MYRIP,AMT,SHQ1,ARFIP1,DCTN4,MCTP1,PHACTR2,UST,HSPA1L,TRERF1,RCAN2,AP1S1,PLEKHA8,ANKIB1,MICU3,SLC39A14,LPAR1,LRRC8A,HS3ST1,UBA6,ZNF827,TWSG1,NR2C1,RNF38,ATXN1,LARGE1,JMJD7-PLA2G4B,AMPH,RARB,ARGLU1,PLAGL2,RAN,CITED2,SGCD,KLHL42,PDE3B,NR3C1,AKTIP,WBP1L,KCNMA1,POGK,ZWINT,EML5,TCF4,CRIM1,SAP130,BBX,GK5,COL17A1,TMEM178B,CPED1,TNRC6B,ZNF264,SLC30A7,DTX4,TLCD3A,TRIM31
MIR6719_3P	ADHD	1.11E-05	0.000249782	0.964667	480		blood	TWAS	c3	0.964667	0.999994	ANKRD26,MMS19,PATL1,ARRB1,C12orf75,OLR1,TMEM263,ATP6V0A2,ZNF268,MICU2,TRAF3,GMFB,SUSD6,ACYP1,MGA,DENND4A,GSPT1,SLC12A3,ZNF286A,WDR7,SLC35A3,B3GALT6,VANGL1,SLC19A2,NIBAN1,CAMK2N1,XPNPEP3,SH3RF3,MAP3K20,PPIL3,SOCS5,CCDC88A,NR2C2,TFRC,ING2,WDR36,PPP2CA,RICTOR,MRPS10,NAMPT,COG5,XRCC2,PSPH,OTUD6B,BICD2,SMARCAD1,SLC7A11,ZNF718,TTF1,CNOT6L,ANTXR2,FAM149A,TSC22D2,TET2,SCOC,FAM204A,GPBP1,CUL3,ZCCHC7,XPNPEP1,ATP5MC3,MAP3K2,ENPP5,MICAL2,SENP6,KMT2E,TGFBR1,GTF2A1,SEL1L,ELF3,EMB,NR3C1,ERCC8,TMX4,NIPBL,TRPS1,MBOAT1,TEX2,DEK,BRD3,VTI1A,RTKN2,BMPR1A,ERGIC2,RIF1,ADGRG6,NAB1
MIR671_5P	ADHD	6.44E-06	0.000213037	0.97587	589		blood	TWAS	c3	0.97587	0.999994	RAB18,DIP2C,ZNF22-AS1,VPS26A,HPS5,FADS1,C11orf24,CFL2,STYX,ATP8B4,SNX1,SYNGR3,GID4,KRT9,HDAC5,ADAM11,DMAC2,CD209,DENND2D,ACBD6,LIN9,FNDC5,RLF,HIVEP3,DSTN,CBS,BCR,PIK3IP1,MERTK,SLC30A6,SPTBN1,RTN4,DVL3,MYRIP,SEPSECS,SH3TC2,CYFIP2,DDX39B,TRAPPC14,TBL2,HMBOX1,C9orf78,NFKB1,FAT4,JADE1,USP46,TAPT1,PTAR1,SIAH2,LGALS3BP,RORA,SATB2,WDR41,KLF6,FRMD6,GALNT10,RNF38,CAMKK2,ATP11B,ACTR2,UBR4,CSNK1G3,KCNA6,CCDC6,RAB12,LRRN1,IQSEC3,KDM5A,ANKS1A,SPPL3,KCNMA1,FGFR2,ADO,MARCHF5,THBS1,SHPRH,ZCCHC2,SSBP1,TCF12,ZNF805,ACVR2A,EDN1,HAAO,GPAM,MAML2,DCAF17,TIPARP
MIR6720_5P	ADHD	3.35E-06	0.000179504	0.985096	670		blood	TWAS	c3	0.985096	0.999994	TRIM8,PDCD4,WDR37,ENTPD1,ARFGAP2,TMEM106C,SMARCD1,DIP2B,RBMS2,RCBTB1,XRCC3,CHSY1,ZSCAN29,TPM1,TM6SF1,SMCR8,RAP1GAP2,LASP1,STRADA,NAT9,MRPS7,TMEM88,PSTPIP2,SWSAP1,ZNF20,CEACAM6,IRGQ,ZNF180,FAAP20,UBE2Q1,SLAMF1,F11R,C1orf21,KDM5B,PIK3C2B,MDM4,LUZP1,SRSF4,MYCL,EXO5,CMPK1,KIF16B,EIF2S2,BACE2,ARPC2,PNKD,UMPS,DHX36,ELP6,PCGF3,LETM1,ADD1,SLC12A7,FCHSD1,SH3TC2,C1QTNF3,GPLD1,AGPAT1,PHF1,ORAI2,JRK,ZDHHC2,DAB2IP,RBPJ,RAP1GDS1,TSGA10,RBFOX2,AKT3,AKAP12,EHBP1,FOXP4,TNRC6C,SMAD4,METTL13,EFCAB2,IPCEF1,RNF144A,SLCO5A1,LRIG1,MSANTD4,CROT,CCDC6,STON1,SAMD12,MACIR,NR3C1,PLK2,CUL5,VCAN,SESN1,RSPH10B,ZC3H12C,SLC24A4,ZNF217,UBE2G1,SLC39A10,SGPP2,ZMYM2,MTARC1,GPT2,LRFN1,VPS53
MIR6722_3P	ADHD	-1.11E-06	0.000162128	0.994518	759		blood	TWAS	c3	0.994518	0.999994	RBM20,CHST15,LHPP,LRRC20,CAMK2G,ZCCHC24,GRAMD1B,PHF21A,SPINDOC,MARK2,DCHS1,PACS1,RAB1B,ANAPC15,GDPD5,RILPL1,TSPAN9,CACNB3,KCNH3,COPS7A,COG6,RCBTB2,CEP170B,TMEM63C,INO80,MAP1A,EDC3,RPP25,SNX33,ARNT2,ZNF710,MAZ,PRRT2,ITGAL,FBXL19,STX1B,ADCY9,GLIS2,MGRN1,PHAF1,B3GNT9,DHODH,ORMDL3,RAPGEFL1,MPP2,UBTF,FZD2,ACBD4,PNPO,SDK2,RNF157,NPTX1,CHMP6,EPG5,ATP9B,PLPPR2,NIBAN3,NFIC,RBM42,SPTBN4,C19orf54,DEDD2,UBE2M,ANKRD65,THEM5,PBXIP1,CLK2,MEF2D,EFHD2,EPHA2,ITPKB,WDTC1,AHDC1,FHL3,RERE,STK35,SNX21,ZNFX1,PEDS1,PDXK,TXNRD2,NFAM1,CTDSP1,ATG9A,ACTR1B,EIF2B5,MYD88,IP6K2,RPP14,JADE2,ZMAT2,CARMIL1,DDR1,BAK1,TSPAN33,TTYH3,AMZ1,FBXL18,PTCD1,TRAPPC9,XPO7,REEP4,DAB2IP,SIGMAR1,UGT2B28,HSP90B1,MTRF1L,CNOT9,LYRM4,TMEM201,GSKIP,ZMYM6,RYBP,HM13,TGFBR2,CANX,ORC5,PPARD,MOB3B,HNF1A,SH3PXD2A,SMG7,COLGALT2,DPPA4,NR6A1,SCN4B,PMEPA1,CREB3L2,NTNG2,PSD3,PPP1R9B,NFATC2,KIF21B
MIR6726_5P	ADHD	-1.44E-05	0.000353238	0.967569	230		blood	TWAS	c3	0.967569	0.999994	FLRT1,SPRYD4,CLEC4E,PML,GINS2,HIC1,SMCR8,NPTX1,OR7D2,PRX,DUSP23,PPFIA4,COL9A2,IPO13,HECTD3,ATPAF1,CCDC157,STK36,NOA1,AK9,CDK19,DSE,MYCT1,LY6G6C,KAT6A,ZNF510,LAMTOR3,ATP8A1,PLXNA4,PTAR1,NUCB2,ATP8A2,FBXO10,VPS36,RASGRP3,ATP11A,MICAL3,SHPRH,ST8SIA1,THRB,NETO2
MIR6727_3P	ADHD	1.17E-05	0.000195993	0.952412	528		blood	TWAS	c3	0.952412	0.999994	KAT6B,GRAMD1B,STX3,TRIM66,PPTC7,ITFG2,C1RL,TECPR2,GPR132,TC2N,CHP1,GALK2,MAN2A2,HSBP1,HSDL1,SDK2,GGA3,CLSTN1,KIF1B,CAPZA1,RPRD2,TDRKH,NIBAN1,EPHB2,LDLRAP1,CEP85,AHDC1,TCEANC2,CBX6,PDGFB,ALCAM,RBSN,CLCN2,MAP3K13,ACVR2B,ZNF445,MAN2B2,PBX2,SUPT3H,RP9,FZD3,MRPL15,ASPH,FRMD3,ZNF608,P2RY2,FGD6,CAPRIN1,RNF125,LCLAT1,LARP1,CTNNA2,RGP1,PGS1,MLXIP,PBX1,RFX3,TTC33,TBC1D7,NUDT16,DCAF10,BCL11A,SERP2,STON2,STON1,GAB2,AKTIP,GLCCI1,CEMIP,TLNRD1,ZNF516,CRIM1,SLC25A30,SCN4B,NUP214,MLEC,ANKMY2,MFSD6,VPS53
MIR6728_3P	ADHD	1.51E-05	0.000267002	0.954758	524		blood	TWAS	c3	0.954758	0.999994	SFXN3,SLC18A2,SPRN,EXOSC1,UBTD1,UEVLD,PHF21A,ESRRA,RPS6KA4,DTX1,SCN8A,TNS2,MSRB3,MDM2,LPCAT3,TOX4,NIPA1,KLF13,UNKL,PDPK1,PRSS33,FTO,GFOD2,KIAA0513,NLK,TNS4,CASKIN2,VSIG10L,ZNF347,RPL28,ZNF606,ZNF135,BCL9,S100A10,SZRD1,C1orf21,PLXNA2,RBCK1,ITCH,PLTP,SLC2A10,MAPK1,DERL3,KREMEN1,GRAP2,STEAP3,CASP10,RHBDD1,PCYOX1,POLE4,UMPS,MGLL,U2SURP,DLEC1,FYCO1,GUCY1A1,RAI14,CUX1,CDCA7L,PLEKHA8,EPHX2,MFHAS1,ZMYND19,SLC39A8,ZNF827,PPP2R5E,TRAM1,GEN1,LOX,MTF2,AUTS2,KLF12,CCDC126,ZNF18,TMPO,RUNX2,TMEM231,FAM168A,KIF3B,MAPRE1,CAMTA1,RRP15,IL18R1,NDFIP1,ZC3H7A,GPR161,MCCC2,SRPK1,SPOCK2,SH3PXD2A,MXD1,CEP162,TENT5C,NEB,TMEM178B,NCBP3,TCF12,RSF1,IDO1,FZD7,USPL1,UFM1,CPD
MIR6728_5P	ADHD	-5.18E-06	0.000499143	0.99172	229		blood	TWAS	c3	0.99172	0.999994	MAP3K8,RPL27A,MMAB,PPTC7,ZCRB1,CALCOCO1,R3HDM2,ENO2,ATN1,CDH24,RBL2,RHOT1,RPS6KB1,FLT3LG,DNAJC16,DDAH1,GBP3,BRWD1,POLDIP3,CHPF,LIN54,PHACTR2,H2AZ2,ERI1,COL9A3,SFRP5,FAM89A,AUTS2,DCAF8,PEX19,BCL6,SPAG8,SLC1A3,ERC1,ADAM22,HPS3,CEP128,NR3C1,TTI2,ADIRF
MIR6729_3P	ADHD	1.26E-05	0.00044656	0.977443	255		blood	TWAS	c3	0.977443	0.999994	C10orf82,PAOX,NDST2,SLC43A3,CHST11,FLII,SLC46A1,SLC4A1,KPNB1,KIF19,RECQL5,GPSM2,CLCC1,BROX,LUZP1,AHCTF1,NEGR1,TCFL5,CRKL,ITM2C,CEP97,COPG1,SFMBT1,KLF3,KLHL5,NOTCH4,SRF,POLR3D,SLC25A37,LRRC66,SPATA18,MMAA,SETD9,MTF2,BNC2,ATG2B,ODF2L,KIAA1328,SCAMP1,PNPLA1,SPTLC1,TASOR,PTPN11,PTPN2,EDN1,CDH2
MIR6729_5P	ADHD	-1.25E-05	0.000577155	0.982674	45		blood	TWAS	c3	0.982674	0.999994	PPP2R5B,RAB40C,GALNS,CLPTM1,AFDN,GART,MEX3C,PDSS1
MIR6730_3P	ADHD	-7.96E-06	0.000288423	0.977974	326		blood	TWAS	c3	0.977974	0.999994	DHX32,PHF21A,ZNF268,NUP58,TRAF3,DAD1,FBXO33,PTGER2,RAD51B,TNFRSF17,KIAA0513,ZNF287,ATP1B2,PRX,ATP1A3,ZNF548,FOXJ3,PTGFR,SEPTIN10,ORC2,CMTM6,CRTAP,CEP44,SRP72,PPP2CA,CPLX2,CLK4,SLC38A9,RARS2,PLEKHA8,SPDYE1,RSBN1L,PKN3,BICD2,WDFY3,TAPT1,SPRTN,SUPT20H,ISCU,MYO5A,RYBP,TBC1D12,TGFBR1,TMEM106B,NR3C1,RNF217,FABP3,TEX2,PRKAB2,PTEN,POLI,SAP130,RAB5A,ADGRG6,TRAFD1,ANKFY1,ADTRP,SDC2
MIR6730_5P	ADHD	-4.34E-07	0.000182442	0.9981	680		blood	TWAS	c3	0.9981	0.999994	BORCS7,MARCHF8,OLFML1,NRIP3,CLEC1A,VPS29,BCL7A,AEBP2,AKAP11,PSEN1,TMEM87A,HAUS2,FRMD5,FBN1,TBC1D10B,NUFIP2,RHOT1,CSNK1D,VPS4B,ADM5,SNX27,CELF3,ATF6,DENND1B,WDTC1,MTF1,USP24,RPF1,SESTD1,MAP2,RHBDD1,POMC,POGLUT1,PXK,SPARC,CCNG1,MAPK9,SEC63,DSE,UST,SUPT3H,SMIM8,SPDYE3,NCAPG2,SPDYE1,HIP1,SPDYE5,CCDC146,RAB14,SLC4A4,RPS3A,CLCN3,CTSC,TMEM132D,TMEM71,KIDINS220,KCNJ15,DNAJC8,CEP170,PJA2,AQP9,COL4A1,PHIP,RABGGTB,BTBD7,MYO5C,DGKE,IRF2BP2,AGO1,CERT1,CEMIP2,RYBP,AK4,TMEM30A,FGFR1OP2,TBC1D12,POLR1D,SRSF10,CPA3,TSHZ1,SMAD5,POGLUT3,ME1,ZNF704,NFIB,TADA1,PRCP,GNAI1,CCDC85C,SESN3,CDC7,STAM,RPL15,ADAM9,ARFIP2,WNT11,ACER3,NCOA2,SLC30A7,WAPL,TTC9C,NETO2,ERMN,AIDA
MIR6731_3P	ADHD	-1.44E-05	0.000315994	0.963614	295		blood	TWAS	c3	0.963614	0.999994	ARHGAP12,ZNF143,SCARB1,FOXO1,KBTBD6,PAPLN,FAM81A,UNC45B,SMARCE1,ZFP14,ZNF569,CNST,FOXJ3,ZZZ3,RAPH1,PROM2,ZNF197,CPEB2,CDC23,PPP2R2B,RHOBTB3,ZNF655,AHCYL2,XRCC2,PTBP3,BICD2,CTSC,EPHA4,RAB11FIP2,PTBP2,API5,ST8SIA4,GPATCH2,SEC62,ZDBF2,LACC1,G3BP1,PPP1R21,DROSHA,AASS,HEATR5A,KAT2B,CHL1,AGK,FZD1,BPNT1
MIR6731_5P	ADHD	8.07E-06	0.000152412	0.957775	826		blood	TWAS	c3	0.957775	0.999994	SEMA4G,LDB1,RBM20,LRRC27,PARVA,SNX19,EIF1AD,KDM2A,ARRB1,MAP6,TRIM66,RPH3A,PLBD2,FMNL3,WNT1,ASIC1,FIGNL2,ZNF385A,RAB5B,SMARCC2,PIP4K2C,PLEKHG6,MLF2,EXD2,PSEN1,LTBP2,HERC1,SCAMP5,ALPK3,PEX11A,CDR2,SNX20,GNAO1,CCDC102A,USB1,TOM1L2,ERAL1,RAPGEFL1,EIF1,MAP3K3,PLSCR3,PER1,NPTX1,SMAD2,SERPINB8,C19orf47,CCDC97,BCAM,PPP1R13L,CD209,AHCYL1,MTHFR,MLLT11,EFNA1,SSR2,METTL25B,ETV3L,STX6,IER5,CACNA1E,PM20D1,CDC42BPA,TRIM58,EYA3,MYCL,TP53INP2,SOGA1,MRTFA,SREBF2,NAGA,GIGYF2,CRIPT,CD8B,GSK3B,MGLL,CLASP2,XYLB,AMT,HYAL2,ARF4,SEC24D,SRD5A3,CEP120,HDAC3,NDFIP1,SH3TC2,SLC36A1,RPS6KA2,TRIM38,NRM,HLA-E,ATAT1,EHMT2,SLC22A23,USP49,YIPF3,CALU,HIPK2,CASP2,GCK,HIP1,TNFRSF10B,ANK1,RAPGEF1,ARHGAP24,BEND4,CHCHD3,PPP4R1,USP36,CRNKL1,ADARB2,FOXRED2,MRPL19,NAPA,DISC1,SSBP2,SLC6A6,APOBEC2,IKZF1,CORO1C,SDC3,METTL8,STK40,RABGAP1L,FAM168A,KCNA6,LLCFC1,PDE4D,DYNLL2,FST,ANKH,NAIP,HNRNPL,CAMK1D,ZNF407,CD164,VTI1A,SPIRE1,CCNK,SCN4B,SCN2B,KCNB1,RNF220,PAK1,CREB3L2,CHRNA2,GANAB,INTS5,PELI1,KIF21B,DNAJB1
MIR6732_5P	ADHD	-1.04E-05	0.000446562	0.981408	191		blood	TWAS	c3	0.981408	0.999994	OAS2,RND1,CAPN3,MARF1,ZNF580,SKI,WDFY1,ABCC5,GPD1L,DYNC1LI1,IDUA,SLC25A27,JADE1,STX17,FOXP4,SLC1A3,LAPTM5,NAV1,TMEM169,ARRDC4,SH3PXD2A,RAB27A
MIR6733_3P	ADHD	1.58E-05	0.000229194	0.945002	646		blood	TWAS	c3	0.945002	0.999994	WAC,NRP1,IDI1,PDLIM1,PRDM11,OLFML1,NRIP3,SH2B3,BCL7A,ARHGDIB,MGST1,GLI1,RASSF3,STYX,SNN,CPPED1,HCFC1R1,ZNF75A,TAF1C,TSR1,PAFAH1B1,EVI2A,GCDH,ELAPOR1,PADI2,C1orf21,PRG4,YOD1,TOMM22,ITGB1BP1,CCDC138,MAP3K20,SP3,RUFY4,PPP1CB,EPAS1,ACYP2,IGSF11,PIGX,LIMD1,PDS5A,CREBRF,ADAMTS6,CAST,COL10A1,RSPH4A,CCN2,TFB1M,MRS2,TDRD6,CDCA7L,FBXO32,TRAF1,ERCC6L2,NEK1,FZD6,ADSS2,CERS6,FADD,PHIP,METTL21A,DPY19L3,PAPOLA,EFR3A,NAV2,QTRT2,GRIK3,CEMIP2,UBLCP1,PPFIBP1,NEK7,IPO7,CITED2,COL15A1,ALG2,NREP,MSI2,IPO9,LMNB1,NAA30,ORC5,TEK,MOB3B,CHD2,HUS1,PLXDC2,FGFR2,VTI1A,ZNF195,TRIM5,ZC3H12C,BTG1,SOS2,MESD,TOMM70,CNR1,NR1D2,SYT2,PCF11,ITGB8,MACROD2
MIR6734_3P	ADHD	2.35E-05	0.000257849	0.927417	622		blood	TWAS	c3	0.927417	0.999994	HIF1AN,ZNF511,EIF4EBP2,RNLS,FFAR4,HRAS,CRY2,CHST11,NCOR2,CACNB3,GALNT6,FIGNL2,RB1,RCOR1,KHNYN,L2HGDH,STYX,TMEM260,PROX2,AQR,SNX1,ARHGAP17,CTCF,AP1G1,SMCR8,RAB11FIP4,NFE2L1,CBX1,SCIMP,TBC1D16,CARM1,ZNF781,ZNF584,LRIF1,VANGL1,APH1A,NECAP2,PCP4L1,KLHDC7A,C1orf74,PARP1,EPHB2,SIRPA,ADORA2A,RNF215,GGA1,DESI1,SPATS2L,CTDSP1,GPR55,POLR1A,PTCD3,RMND5A,KALRN,RAB7A,LIPH,DGKG,LARS2,HTT,FAM53C,KDM3B,DNAJC21,GABBR1,NCR3,CBLL1,LEP,ASPH,DOLPP1,TOR1B,TTC39B,ERMP1,KDM4C,TSC1,RBPJ,ZNF827,H6PD,GFI1,DLG5,DOCK5,NCSTN,IFFO2,GLIPR2,ATXN1,PRDM4,MORC2,WDR45B,RBM33,CDK14,AK4,EPHB1,NAV1,LYRM7,GPR161,ANKS1A,BRPF3,CAMK1D,KAT7,AGPS,THBS1,ARF6,TMEM178B,TNRC6B,CCDC85C,CREB1,AGO1,MLEC,SYT2
MIR6734_5P	ADHD	-4.81E-06	0.000333041	0.988471	282		blood	TWAS	c3	0.988471	0.999994	ACOT2,DPH6,TBX6,COL1A1,RNF165,RBFA,ICAM5,CLIP3,SAMD4B,BCAM,NLRP4,CELSR2,RAP1A,S100A10,JTB,ARHGEF2,FCRLA,MKNK1,ASCC2,EP300,PNKD,ABCC5,ENPP1,HSPA1L,CASP2,CPSF4,FUBP3,SON,LYPD6B,KIF20B,TAF5L,DISC1,TRAPPC8,TPST2,PLEKHG3,RGMA,CCDC85A,IPO9,AKTIP,SNRNP27,PDCD1LG2,FKTN,RASAL2,BMF,STIM1,EIF5A,PHF24,USP15,PDE7A,AHNAK,ALKAL2
MIR6735_3P	ADHD	4.56E-05	0.000576431	0.936942	157		blood	TWAS	c3	0.936942	0.999994	ITGB1,MRPL17,FMNL3,ESYT1,FGF9,ZNF528,NDC1,ACOT11,TMEM184B,ZBED4,TMBIM1,BRPF1,BRK1,WDR48,BSN,TRAPPC9,FAT4,USP49,COBL,RHOBTB1,FAM168A,LIN7C,LAMP5,KAT2B,CCDC85C,ANKFY1,BZW2,TMEM123,ASF1B
MIR6736_3P	ADHD	-1.50E-05	0.000223384	0.946377	518		blood	TWAS	c3	0.946377	0.999994	BTRC,KCNIP2,MFSD13A,NRP1,VCL,PIK3C2A,LDHA,CD6,DCHS1,MBD6,EEF1AKMT3,RXYLT1,ZNF384,MRPL57,NEK9,FAN1,ZNF609,PPCDC,CCNF,KCTD5,DCTN5,FAM234A,BEAN1,AP1G1,MIEF2,MAP2K3,STAT3,CYB561,NPTX1,ABR,NFATC1,MED29,PLA2G4C,CYTH2,CLEC4G,KLHDC7A,CD34,ZZZ3,RAB5IF,ZNFX1,DRICH1,MAPK11,DNPEP,IP6K2,CPEB2,HTT,HNRNPH1,NSUN2,PDE7B,PPP1R14C,ALDH5A1,BTN2A2,KLHDC3,GIMAP1,SP4,DDX56,SPDYE1,KCTD7,RSBN1L,COMMD5,ZNF250,TSPAN5,EIF4E,TRIB2,PLXNA4,DDX49,ZFYVE27,APOL3,DNAJC3,GRK3,SLC25A36,PCTP,TRIM25,RYBP,FAM78B,TMEM243,MTSS2,MICAL2,TBC1D22B,CUEDC1,HSF5,MTMR4,SPDYE2,SPDYE2B,RGS16,ENDOD1,AGO1,KCNB1,MNAT1,TRDMT1,ACVR2A,PAK1,INAVA,SPDYE5
MIR6736_5P	ADHD	2.46E-06	0.000315886	0.993789	291		blood	TWAS	c3	0.993789	0.999994	LIPA,GLYATL2,BEST1,SUOX,DUOX1,MPDU1,USP14,CD37,SLC35E2A,HDGF,ZCCHC17,YIPF1,DOCK7,RPE,SPTBN1,EPM2A,ZNHIT1,TNPO3,FGFR1,CAMK2D,CRNKL1,DHFR,GEMIN5,HSD17B4,MSRB2,QKI,ETFRF1,C6orf89,CMTR1,OCM,OSBPL1A,RAB27B,PHLDB2,PRPF38B,FLI1
MIR6737_3P	ADHD	1.09E-05	0.000218014	0.960051	678		blood	TWAS	c3	0.960051	0.999994	AS3MT,TIAL1,ACADSB,ZNF518A,APLP2,B3GAT1,C11orf58,PACS1,TULP3,BICD1,SLC11A2,MBD6,YEATS4,FOXN3,DICER1,CCDC32,USP31,ZFHX3,HEXIM1,KANSL1,TRARG1,C18orf25,USF2,AP2A1,AGL,WDR47,SLC39A1,PYHIN1,CEP350,IER5,ELK4,KCNQ4,HIVEP3,PHF13,ZZZ3,STK35,MMP24,RAB5IF,STAU1,ZNF831,DIDO1,EPB41L5,ANKRD44,PUM2,COL4A4,NRBP1,GSK3B,MBNL1,ZMYND10,FGFRL1,FAM53A,NAT8L,LIMCH1,AHRR,ZDHHC11,RICTOR,DDO,CEP85L,MED23,ALDH5A1,MEA1,UBN2,SP4,PHTF2,PDAP1,ZDHHC2,CA2,RAD23B,SCAI,FAM78A,PLGRKT,CYP2U1,ATP10A,PALLD,TLCD4,MYLIP,VIRMA,PLEKHF2,CXXC5,CHD6,ETS2,SLC38A1,COA5,MGAT4A,NCAM1,NKAPD1,ZFAND5,KLHDC10,BBIP1,POC1B,PCDH8,KLF12,FIGNL1,SLC1A4,PSME4,SPRED1,TMF1,EIF3H,TOP2B,LRIG1,DYNC1I2,NAMPT,DCAF10,BIVM,GPAM,CHMP2B,DDX5,SAMD12,LMNB1,MAST4,POU2F1,CADM2,CNDP1,FAM229A,KLF9,WWP1,ZNF704,WDR3,ZNF33A,HECTD1,TTC39C,FHOD3,SPIRE1,SKIL,ERRFI1,YY1,ATXN2,ACAD10,PAN3,SCN4B,DDX6,NUDT5,GRIP1,SDC2,VPS13A,ESAM
MIR6737_5P	ADHD	2.33E-05	0.000498815	0.962703	236		blood	TWAS	c3	0.962703	0.999994	ASAH2B,SRGN,PAFAH1B2,NRXN2,RNASEH2C,ARRB1,SLC48A1,RAD51B,MAP1A,MINAR1,ITPRIPL2,PIGL,DHX8,GFAP,ARL17A,SLC13A5,CLIP3,ZNF345,ITPKC,FBXO46,ZNF579,SLC25A23,FCER2,FCRLA,RCC2,RNF2,MDM4,TMEM222,DNAJB4,GUCD1,PATZ1,COL11A2,MROH6,UBE2W,CPNE3,PPP6C,CHD6,SETD9,DNAJC8,TMCC3,AGAP1,IFFO2,NUDT4,CPNE5,DLK1,AGK,GTDC1,TRIQK,CFL1,CC2D1A
MIR6738_3P	ADHD	-2.83E-07	0.000192324	0.998826	607		blood	TWAS	c3	0.998826	0.999994	DNAJC1,MAPK8,VSTM4,GATA3,SPTY2D1,ZFP91,FLRT1,ZNF215,PRR4,ATP2A2,NCOR2,GXYLT1,SCN8A,ATP23,CIPC,CHSY1,NIPA2,FMN1,HMG20A,GSPT1,ZFHX3,KIAA0513,NUFIP2,SLC6A4,TRPV3,APPBP2,BPTF,RAB37,CTDP1,ZNF439,SYCE2,ANO8,PGD,C1orf56,DENND1B,USP48,TUT4,NAPB,RPRD1B,GNAS,OSBPL2,YTHDF1,PRMT2,UBE2L3,PPARA,ODC1,CFLAR,RAPH1,PLB1,KDM3A,PROM2,DUSP2,SRPRB,RYK,WDR48,TMEM158,LRRC2,FLNB,BOD1L1,POLH,RAB23,PSMC2,LMBR1,YWHAZ,SCAI,ZBTB34,GPR107,FAM78A,NOTCH1,NAA15,WDFY3,CCNG2,PPM1K,TM9SF2,PALLD,SYNPO2,TRAM2,ESR2,DIXDC1,CSTF3,PIBF1,CCDC126,PHIP,EXOSC3,SIRT5,ATP11A,HELZ,YME1L1,TXLNB,EML4,TGFBR1,NR4A3,MOCS2,VPS35L,PSAP,NFIB,LRRC28,GNAL,ZCCHC2,SLC5A3,DPPA4,TMEM178B,DENND11,YY1,SHLD1,CHGB,UFL1,CAPS2,ADAMTS5,OXNAD1,SLC30A7,NRG4,ANKRD42
MIR6738_5P	ADHD	2.94E-05	0.000576899	0.959317	87		blood	TWAS	c3	0.959317	0.999994	DOCK9,CEP20,IL24,TRIM11,KIAA1143,ZFYVE28,CASP2,ST6GALNAC6,TRIM14,DISC1,FOXP4,COMMD9,CD1C,GDE1,MKRN1,BMF
MIR6739_3P	ADHD	8.82E-06	0.000223383	0.968492	671		blood	TWAS	c3	0.968492	0.999994	MXI1,DIP2C,PTPMT1,CREBZF,TRIM66,AEBP2,HOXC4,GPHN,EIF2S1,DNAL1,BBOF1,CCNDBP1,ADCY9,CRISPLD2,ULK2,NLK,EFCAB5,IGFBP4,SCIMP,MED31,SETBP1,NOSIP,ZNF470,CASZ1,CEPT1,TSPAN2,KLHL20,ELK4,YOD1,EIF4G3,ITPKB,SIPA1L2,DNALI1,C1orf109,RLF,ZFP69,CSNK2A1,ZNF831,HLCS,CENPM,INSIG2,BMPR2,IRS1,COL4A3,SOCS5,MBNL1,CLCN2,ABHD5,TCAIM,PBRM1,CRYBG3,LRIT3,ZFYVE28,RBM47,LARS1,GOLPH3,CAST,UST,SERAC1,TNPO3,YWHAZ,XKR6,DERL1,SGK3,ERCC6L2,RAB33B,ANKRD50,SETX,TSC1,SLC4A4,PAQR3,RBPJ,SLC10A7,THEMIS,ITPR2,ARID2,CPNE8,COG2,CA8,NKAPD1,DISC1,DUSP6,POC1B,DLG2,MEST,MAP3K2,KLF5,BCL6,ARMC8,PLEKHA3,SPAG9,QKI,NOG,ZBTB20,CCL28,EIF5A2,AKAP6,RUNX2,NBEA,CCDC6,ZFP36L2,DMXL1,PDE4D,AKAP1,PDPK1,SLCO4C1,EMB,TENT2,PRLR,GREM2,HIVEP2,ZNF704,PAG1,ZBTB10,MAN1A2,CCNY,FZD8,LDHB,ZC3H14,OPA1,MB21D2,ARHGEF26,TASOR,MEF2A,NR6A1,TCF12,CNOT11,NCOA2,UFM1,EIF4H,ADGRL1,KCNAB1
MIR6740_3P	ADHD	-5.38E-06	0.000223433	0.980779	524		blood	TWAS	c3	0.980779	0.999994	SHTN1,ADAM12,NODAL,VCL,TCTN1,KDM2B,DENR,HNRNPA1,CD9,CCT2,GPATCH2L,TC2N,TTBK2,SLC30A4,PIF1,MEGF11,POLR3E,ZNF75A,SBK1,HSBP1,INPP5K,DUSP3,C18orf25,ACTN4,PDE4DIP,NBPF14,MACO1,ARID1A,MANEAL,FOXJ3,STK35,TTPAL,HLCS,ZNF70,SESTD1,LDAH,DNAJC27,SPAST,DUSP11,TMEM39A,XYLB,IFRD2,GYPA,WDR17,MRPL36,GZMK,PHACTR2,SUPT3H,TNPO3,SLC13A4,XRCC2,PTPN12,EBAG9,CNOT7,RAPGEF2,ANKRD50,RBPJ,C1orf226,ACAA2,CHCHD3,P2RY14,MORN4,LPP,SIK2,HNRNPA1L2,KLF5,CHN2,CMPK2,SLC25A36,KIF3B,ELAPOR2,NBEA,NRXN1,DUSP1,SRSF10,AXIN2,PRRC1,MARCHF6,TYW3,ZSCAN30,AIG1,DOCK4,HUS1,ZNF704,TMEM38B,S1PR3,FASLG,ETNK1,HEATR5A,TAF4B,BTBD3,C3orf14,PRKAB1,ACVR2A,STAT1,ZNF462
MIR6740_5P	ADHD	-2.02E-06	0.000258059	0.993756	275		blood	TWAS	c3	0.993756	0.999994	CTBP2,GRAMD1B,BRI3BP,TAPBPL,RASSF3,C3AR1,GPR135,CTCF,PMP22,RPS6KB1,ZNF236,ZNF578,RBM39,JOSD1,KIAA0930,FAM117B,UBE2F,TRMT10C,KALRN,SLMAP,ZFYVE28,GRPEL1,POLR1C,NCALD,HMBOX1,VCP,SEPTIN11,AFF1,PLEKHF2,APOL3,DISC1,MIS18BP1,KIF26B,TNFSF10,MRPL42,CHD2,MAK16,ELMO1,ASAP2,RPA3,MTMR4,CFL1,DTX4
MIR6741_5P	ADHD	3.15E-05	0.000706262	0.964464	85		blood	TWAS	c3	0.964464	0.999994	SPN,ATP2B4,MAP3K6,STMN3,ARL4C,TRIM10,CHRNG,ARV1,HNRNPA1L2,FLVCR1,PCTP,SAMD4A,TMEM40,CMTR1,MXD1,ADGRL1
MIR6742_3P	ADHD	7.27E-06	0.00020401	0.971575	433		blood	TWAS	c3	0.971575	0.999994	BTRC,BACE1,BBS1,ARRB1,PICALM,KRT72,ITGA5,SPTLC2,TDP1,HAUS2,ALPK3,USP31,DCTN5,RPL13,ELAC2,RASD1,GID4,LASP1,CNTNAP1,ATXN7L3,GFAP,FGF11,TBC1D16,MAU2,OSCAR,SHISA7,WDR47,THBS3,ASH1L,RIT1,RNF2,SLC45A3,NIPAL3,RPS6KA1,KPNA6,MTF1,TNFRSF9,PSMF1,STK4,ELMO2,ZNFX1,SEC14L4,C1QTNF6,SOX10,NFKBIZ,ALS2CL,CEP44,MAN2B2,BEND3,TFB1M,AARS2,AHCYL2,GALNT11,CYTH3,CYTL1,DNAAF11,SMC3,PHIP,EPDR1,TNFSF10,FAM168A,TGFBR1,SLC23A2,DTNB,RAB5B,GTF2A1,MAK16,PLXDC2,ARID5B,MOSMO,VPS53,NCDN,KCNAB1
MIR6742_5P	ADHD	-3.35E-06	0.000333123	0.991977	208		blood	TWAS	c3	0.991977	0.999994	SEMA4G,PCBD1,IGF2,ARRB1,KNTC1,DIP2B,R3HDM2,DPP8,PRSS33,ASGR2,MARK4,INKA2,F11R,TRNP1,NTSR1,DNMT3A,DVL3,ADD1,SRD5A3,SEMA6A,AGPAT1,PTK7,SLC44A1,CORIN,MN1,CYP26B1,FBXO41,REEP5,ZNF138,TNKS1BP1,RIMOC1,STN1
MIR6743_5P	ADHD	-2.11E-05	0.000407923	0.958728	166		blood	TWAS	c3	0.958728	0.999994	DGAT2,TULP3,SINHCAF,SMUG1,SPRY2,TMEM260,SNW1,TANC2,CHD3,UBE2M,NEGR1,CDC42EP1,PLA2G6,GTPBP1,ARPC4,AFF4,CDK19,TFB1M,FAM102A,CNOT6L,GYPB,MITF,PTPN1,DPY19L1,FUT8,PPARD,PLCB1,SUFU,CPEB3
MIR6744_3P	ADHD	-1.88E-05	0.000446806	0.966434	183		blood	TWAS	c3	0.966434	0.999994	GRAMD1B,ANO5,TESMIN,PPME1,ARRB1,SLC4A8,SH2B1,TFAP4,PSME3IP1,ADGRG5,C18orf25,CASZ1,STX16,DYRK1A,PDXK,YPEL1,INHBB,SNED1,KALRN,QRICH1,BSN,PIK3R1,CD2AP,BACH2,AMZ1,FIBCD1,PTCH1,EVC,TSC1,SLAIN2,DCUN1D4,ZNF346,F2RL3,CDK14,KLHL29,PRKCA,KCNA6,B4GALNT3,ANKH,TIFAB,COL5A1,TANGO6,DSC1,TMEM178B
MIR6744_5P	ADHD	1.59E-05	0.000377644	0.966336	199		blood	TWAS	c3	0.966336	0.999994	SLC18A2,SEC23IP,NGDN,ENTPD5,NIPA1,IREB2,MORF4L1,ADCY9,KRT10-AS1,UBE2Z,AK2,MROH8,IGLL5,STK25,STOX2,PCDH12,YWHAZ,NAT1,PDE8B,ZNF425,RYR2,UCP2,KLF12,CCDC50,IL1R1,PANK3,GMCL1,ZWINT,PIAS2,NF1,METTL4,FAM135A
MIR6747_3P	ADHD	-6.03E-06	0.000257974	0.981355	444		blood	TWAS	c3	0.981355	0.999994	SAMD8,GRAMD1B,AP5B1,GALNT6,FRS2,PEAK1,NKD1,POLR2C,LINC02693,RAB11FIP4,MIDN,KCNK6,NECTIN2,OPA3,CACNG8,PTPRH,ZNF579,INKA2,DHRS3,ENSA,IL6R,SZRD1,LY9,NIT1,UAP1,POU2F1,SNPH,CHMP4B,C2CD2,TMEM121B,EIF3L,MGAT3,ARL5A,PREB,KDM3A,KANSL3,RAB6B,EIF4G1,CLCN2,UBXN7,ZFYVE16,KDM1B,TRIM56,COL26A1,ORAI2,AMZ1,RP9,CLIP2,PPP1R3B,RMDN1,ZER1,IFNAR1,C6orf120,ZNF346,KIDINS220,TIPRL,POLR1E,ATP11B,PBX1,RFX3,DESI2,ERC1,B3GNTL1,CLIC5,BCL2L1,PLAGL2,ASXL1,LINGO2,PGAP4,IQSEC3,GAB2,CAMK1D,RXRA,TLNRD1,ZNF516,PARD3B,MGAM2,AMOTL1,NR6A1,CTNS,PHF24,MFSD6,UGP2,AIDA
MIR6747_5P	ADHD	7.36E-06	0.000288518	0.97966	206		blood	TWAS	c3	0.97966	0.999994	SRGN,BEST1,SLC48A1,RAD51B,CALML4,IL34,SLC13A5,VAMP2,SLC25A23,FCER2,PARS2,SOX12,TBC1D20,GIGYF2,ZDHHC3,ZKSCAN5,PILRB,TMEM176A,CD302,MAX,FOXI1,EFNA5,FZD8,PPP1R3G,KIF21B
MIR6748_3P	ADHD	-2.98E-05	0.000288374	0.917691	379		blood	TWAS	c3	0.917691	0.999994	HIF1AN,TIRAP,ACP2,PPP6R3,OAS2,SCN8A,NAP1L1,CCDC88C,IQGAP1,KREMEN2,ABHD15,MED31,TBC1D16,SMARCA4,PIK3C2B,HMGN2,POMGNT1,ICMT,KCNS1,TANGO2,SEC14L3,NPTXR,CBX7,MGAT3,BMPR2,SPEG,LOXL3,TATDN2,CCDC191,NR2C2,CTDSPL,ZDHHC3,TPPP,ARL10,UNC5A,PDSS2,CYREN,WDR91,ABCF2,SYNPO2,EIF2A,PODXL,TMEM71,LGSN,METAP2,FAM221B,TNRC6C,GLUL,SLC1A3,NMRK1,TM9SF4,SNRPE,IQSEC3,ANKS1A,CAMK1D,SH3PXD2A,ADNP,FABP5,PTPRB,LIMS2,ATP13A4,CAMKK1,HNF1A,RDX,ELFN2
MIR6748_5P	ADHD	-2.18E-06	0.000267054	0.993492	359		blood	TWAS	c3	0.993492	0.999994	ZMIZ1,RNLS,BCL7A,C1RL,CLEC2D,BMP4,KLF13,XAF1,SLC9A3R1,TRARG1,PALM,CNFN,PLIN3,CD37,H2BC18,SIRPB1,MTMR3,YWHAH,INHBB,PEX13,PCYT1A,SORCS2,LY6G5B,VEGFA,TNPO3,CRHR2,FAM167A,FGFR1,ASB6,PDE6B,TET2,CACUL1,CERS6,ITGAV,SLCO3A1,NUDT7,BAZ1B,ZBTB20,SDC3,GRIK3,TRPM6,TIFAB,TCF4,AMMECR1L,NR6A1,LYL1,CACNA1A
MIR6749_3P	ADHD	-5.85E-06	0.000353045	0.986774	337		blood	TWAS	c3	0.986774	0.999994	ARMH3,EIF4EBP2,PTPRJ,NRIP3,SFSWAP,LTBR,BAHD1,MINDY2,ABCC6,KIAA0513,MEOX1,CHD3,TNPO2,CTU1,ZNF468,SNX27,RNF2,XKR8,SOX12,ICOSLG,OSBPL6,RHOB,CNNM4,FAM131A,DAG1,PDE12,ELOVL6,DOK7,TBC1D1,KLF3,CLOCK,CPLX2,NSD1,CDK19,SRF,WDR91,UBN2,FOXK1,BICD2,XBP1,BHLHE41,DTX3L,DHFR,PID1,UBE2H,SPTB,VASH2,POP4,SAMD4A,NBEA,SENP6,NR3C1,ORC5,SH3PXD2A,BTBD9,FOS,RIOK3,ZCCHC2,ARL8B,TSHZ2,SESN3,LYSMD4,VTA1,CNTNAP2,RBM15,SORCS3,MYO1B,SDC2,S100A5
MIR6750_3P	ADHD	3.65E-06	0.000258039	0.988705	288		blood	TWAS	c3	0.988705	0.999994	CTBP2,NUP160,COPS7A,FNDC3A,GCH1,PHAF1,ATXN7L3,ZBTB4,CDC14A,MPZL1,DTL,SLC9A1,TRIT1,PAXBP1,PLCL1,RPE,EML6,HPGD,STOX2,PPP2CA,MAP1B,PDE7B,PLAGL1,TULP4,CHCHD2,RABGEF1,SMARCAD1,FAM241A,PHF20L1,CHD6,TMCC3,EHBP1,UCHL3,TMED7,PTPRC,FYN,DTWD2,TGFB2,C5orf15,RGS5,TRIM5,NRP2,UBE2G1,HEY1,PKDCC,ADAMTS5
MIR6750_5P	ADHD	1.00E-05	0.000353204	0.977393	211		blood	TWAS	c3	0.977393	0.999994	ESYT1,PML,THUMPD1,TBC1D10B,TRPV3,OSBPL7,PLD2,NFIC,TMCC2,PFKFB2,RBM44,ING5,DUSP11,RNF103,CNNM4,CCR2,CPEB2,CREBRF,TSC22D4,ANKIB1,NPTX2,FBXO32,GLIS3,AOPEP,ZNF510,DLAT,BCO2,TENM4,HMGXB4,REEP5,COA6,TMEM243,TEX30,SRSF3,ANKH,MKRN1,WWP1,SYNM,LCP1,STAM
MIR6751_3P	ADHD	-3.85E-06	0.000353117	0.991295	294		blood	TWAS	c3	0.991295	0.999994	ARMH3,DAGLA,MARK2,RRP8,MBD6,RPS6KL1,NAA60,FBRS,VKORC1,GNAO1,NFATC3,NKIRAS2,TANC2,PITPNM3,CHD3,HID1,ST6GALNAC1,SLC25A42,PIP5K1C,CD22,ISG20L2,SH2D2A,STX6,ELK4,MTF1,TP53INP2,ZNF512B,PKNOX1,HIC2,MAPK1,FMNL2,GCSAM,RAB6B,WDR6,LRRC17,PPIA,ZNF395,AOPEP,NAP1L5,USP46,GLRX,TP63,PTBP2,KRBA1,OLA1,FAM98A,TREML2,ATF3,APOL6,BTBD7,TMED7,SNX22,CARNMT1,NAV1,GAPT,EIF3CL,EIF3C,GLO1,CEMIP,MTMR4,SLC7A6
MIR6751_5P	ADHD	9.51E-06	0.000277134	0.972637	299		blood	TWAS	c3	0.972637	0.999994	CCDC186,LDHA,IGF2,DAGLA,ALKBH1,PML,C17orf107,COL1A1,SETBP1,RAB3A,CRTC1,NFIC,ZBTB7A,CLIP3,ZNF701,SSC5D,GSTM4,MFN2,ADAR,ELK4,SLC45A3,C1QB,NID1,CTBS,SCRT2,CBX6,SEPTIN3,PPP6R2,CFLAR,HIP1,DNAJB5,PARP15,FOXP4,LIMK1,AMPH,PRKCA,TBC1D30,CITED2,ZFAND1,HACD4,DSCAML1,ZSWIM4,ZNF32,NUDT5,PRKCG
MIR6752_3P	ADHD	-4.64E-06	0.000213056	0.982623	498		blood	TWAS	c3	0.982623	0.999994	SNX19,CTNND1,TUB,NRIP3,TXNRD1,DNM1L,KCNH3,IKZF4,TNFAIP2,PIP4P1,VASH1,POMT2,KLF13,MAPKBP1,SCAMP2,HOMER2,RNF40,FBRS,RIPOR1,SERPINF2,LINC02693,PHF12,ATP6V0A1,DCAKD,MINK1,DERL2,XYLT2,TMEM104,DLG4,NLGN2,ZBTB4,KDM6B,GUCY2D,EXOC7,DMRTC2,POU2F2,CADM4,PRR12,ZNF324,CTNNBIP1,ENSA,ADAM15,ARHGEF19,CPLANE2,ELOA,PTPRU,SMAP2,KCNAB2,SNPH,MMP24,ATRN,HIC2,PDGFB,GRAP2,GRHL1,HS1BP3,EFR3B,KLHL6,MAP3K13,SEPSECS,ADRB2,GPX3,PPP1R18,LTA,PPP2R5D,KDM7A,SNX8,SCRN1,AQP1,CASD1,LYNX1,ZFP41,RAD23B,CD274,PHF2,JADE1,ICE2,FOXP4,KCNQ4,PTBP2,RBFOX2,ELFN2,SRFBP1,P2RY2,MVK,FAM222A,AGAP1,TBC1D7,AGO1,STK40,DNMT3B,MICAL2,CDS2,GPCPD1,TRPV5,IQSEC3,ST13,GLCCI1,SUFU,NEURL1,BTBD9,SP1,GPR17,EDEM1,MLEC,ETV6,PTAFR,RNF7,CPD
MIR6752_5P	ADHD	1.01E-05	0.000203995	0.960668	515		blood	TWAS	c3	0.960668	0.999994	IGF2,DAGLA,OTUB1,FOSL1,KLC2,CNIH2,KMT2D,ASIC1,SMARCD1,ZNF385A,CNPY2,TTC9,SLC43A2,MNT,GSDMA,RARA,TBKBP1,P2RX1,SPNS2,PHOSPHO1,FXR2,KDM6B,PIN1,OLFM2,RAB3A,CELF5,NFIC,ZFR2,ZBTB7A,U2AF1L4,RYR1,MIER2,PPP6R1,FIZ1,PIP5K1A,TMEM51,PADI2,RC3H1,TRIM58,RUNX3,GPR3,DDAH1,SCRT2,RSPO4,RALY,LZTS3,TLDC2,ZNF512B,YWHAH,GGA1,ZC3H7B,RRP7A,CYB5R3,PSD4,B3GNT7,SFTPB,CDC25A,RPP14,SLC25A4,SEMA6A,DOK3,B4GALT7,HOXA9,HIP1,ADGRB1,DMTN,DNAJB5,PTCH1,PUS10,RAB2A,ZNF74,KLF12,FOXP4,DPY19L1,POLR2F,CNIH4,LIN7C,TBC1D30,NEURL1B,CITED2,BCL2L13,ABLIM3,NDFIP1,EFNA5,DLK1,KMT5A,MSR1,PDF,SEPTIN9,WDR33,ZSWIM4,PRKACA,FOXO6,ARID3B,PRKCG
MIR6753_3P	ADHD	6.05E-06	0.000288496	0.983281	292		blood	TWAS	c3	0.983281	0.999994	SERPING1,CTNND1,NAGPA,NFAT5,SGSM2,RAB11FIP4,UBE2Z,CLIP3,CREB3L3,TMEM91,RC3H1,PRG4,SRP9,SRC,CERK,SUPT7L,SPTBN1,P2RY1,SLC22A23,PIP5KL1,BICD2,PAPSS1,NAA15,EVC,SELENOT,NDRG1,MTF2,AUTS2,RAD21,PDPK1,TENT2,PRLR,CHD2,NFIA,RAB30,GNAL,MBNL2,MON2,PPP1R9B
MIR6753_5P	ADHD	-0.012967	0.0191986	0.499414	54	0.651384	blood	TWAS	c3	0.499414	0.999994	R3HDM2,SHISA7,LBR,BEST4,GCA,ADPRH,ABHD6,GAS1,CENPE,SSPN,UBASH3B,RNF38,MAX,TERF2
MIR6754_3P	ADHD	1.03E-05	0.000277101	0.970481	463		blood	TWAS	c3	0.970481	0.999994	TMEM109,H3-5,TC2N,UBR1,EIF3J,C15orf40,GAS7,NKIRAS2,RNF165,ZNF486,ZNF714,CLPTM1,NKPD1,ZNF765,ZNF813,RAP1A,WDTC1,FKBP1A,SERINC3,ATP5F1E,TFF3,TEF,FMNL2,PKP4,BOK,GALM,ADGRG7,RBSN,DAG1,C4orf3,ANKRD37,RBM27,BOD1,TAB2,TMEM70,NDUFA8,LYPD6B,TACC1,CERS6,NR2C1,BNC2,QKI,SLC25A36,SLC29A3,ZNF138,ZNF117,QTRT2,N4BP1,RELCH,OLAH,EPHB1,RASSF2,TAF1D,LHFPL2,MAPK14,AKAP8,SEMA4D,LRRC7,CNOT2,BTG1,TNRC6B,ASF1A,MEF2A,CDC7,COX15,VPS35,THAP12,PCF11
MIR6754_5P	ADHD	8.94E-06	0.000266906	0.973273	458		blood	TWAS	c3	0.973273	0.999994	EIF4EBP2,VWA5A,ESAM,CD82,TPP1,BBS1,GIT2,RPH3A,PSMD9,GXYLT1,PRICKLE1,SMARCD1,NYNRIN,MAPKBP1,GANC,MAP1A,ABHD2,ZNRF1,SMG6,TOM1L2,RAP1GAP2,FAM222B,FLOT2,RAPGEFL1,DUSP3,ARL17A,ZBTB4,ATP1B2,SHISA7,ZNF444,CLCN6,SKI,TMEM183A,TBC1D20,KCNE1,KIAA1671,NFAM1,TRIP12,NMUR1,PCYT1A,PIGZ,ZDHHC3,FCHSD1,ADAM19,PDE7B,PRSS16,TAP2,TRIP6,KCTD7,ZBTB34,NIBAN2,RAPGEF1,FANCC,ERCC6L2,TRIB2,ARHGEF11,MITF,SATB2,SLC6A6,IKZF1,C10orf105,SDC3,MYLK4,B3GLCT,CDK14,IFFO2,NBL1,CNIH4,SUFU,NFAT5,TTC39C,STN1,CDK12,MEF2A,AGO1,NR1D2,SNRPD3,FAHD2B,GADD45A
MIR6755_5P	ADHD	3.86E-05	0.000499576	0.938361	126		blood	TWAS	c3	0.938361	0.999994	VWA5A,QSER1,PPTC7,NDRG2,FURIN,WBP2,LILRA1,TMEM81,TUT4,TRIOBP,CD86,NDUFAF3,SCARB2,CCT6A,PRPF4,FAM78A,DCTD,SOX6,PHC3,ANKRA2,BBX,ARHGAP18,SLC25A15
MIR6756_3P	ADHD	-1.16E-05	0.000353018	0.973753	387		blood	TWAS	c3	0.973753	0.999994	EXOC6,PAFAH1B2,EI24,TMEM86A,PRPF19,PPP2R5B,KDM2A,NAP1L1,IPO5,THTPA,SPTLC2,PCSK6,BEAN1,MPP2,ARRB2,TRIM65,HP1BP3,KPNA6,HDAC1,SLC1A7,SDC4,PTPN4,C2orf88,ICA1L,RAPH1,BOK,RTN4,DOK1,SH3BP5,CPEB2,UBE2K,CLOCK,ERGIC1,LSM2,CLIC5,RCAN2,EPHB4,SQLE,SLC25A37,MATN2,COL27A1,VGLL4,FAM218A,VKORC1L1,TTC17,CELF2,BNC2,AGAP1,PHACTR1,HMGXB3,ZBTB14,RELT,VLDLR,TBC1D22B,PLK2,POU2F1,CHD2,CALHM2,NFIA,NFAT5,KCTD15,CCNK,NUP35,ZBTB10,PPM1A,ZC3H13,PRRC2B
MIR6757_3P	ADHD	4.74E-06	0.000277033	0.986343	432		blood	TWAS	c3	0.986343	0.999994	ARCN1,PPP6R3,DIP2B,OSBPL8,PHC1,FBXO34,RAD51B,IRF2BPL,PEX11A,ADCY7,RPA1,TTYH2,ZNF432,RC3H1,EIF4G3,SNRPB2,SF3A1,ATP6V1A,HACD2,NR2C2,CLASP2,GPM6A,ADD1,SEMA6A,SEPTIN8,KDM3B,CPEB4,BTNL3,AKIRIN2,YWHAG,ANKIB1,PTK2B,PSMD5,SYN2,LDB2,GLRX,AZIN1,RORA,MAP3K9,NCAM1,ATP8A2,FNBP1L,BET1,PPP2R2A,ATXN1,VAMP4,SPAG9,SIAH1,SARAF,NAMPT,FAM168A,USP12,KCTD20,PANK3,TNPO1,ST13,EXOC5,GFPT1,TNS3,NFIB,ETNK1,WSB2,UBL3,MARCHF7,CADM2,TNRC6B,SEH1L,ANKFY1,SLC39A10,RNF10,TBCEL,MBD5,ZNF430,N4BP2L1,PRR11,PDE7A,EGR2,CAMSAP2,RPH3AL
MIR6757_5P	ADHD	-2.27E-05	0.000377544	0.951987	232		blood	TWAS	c3	0.951987	0.999994	IKZF5,FADS1,TSFM,ZNF219,THAP10,UBFD1,KIAA0513,B3GNT3,ZFP82,ZNF468,ZNF558,BCL2L15,CSDE1,FAAP20,ATP2B4,CD46,SMDT1,IMP4,FAM161A,CNNM4,SEL1L3,ZNF292,NSD3,SLC31A1,IFNAR1,TSC1,CYP26B1,LOX,GPATCH2,TMC8,PBX1,KRAS,RAD51AP1,ALG8,FPGT,KIF11,MAP4K5,AMMECR1L,FILIP1L
MIR6758_3P	ADHD	5.10E-06	0.00031593	0.987115	353		blood	TWAS	c3	0.987115	0.999994	VDAC2,SNX15,NEU3,RPS3,RPL27A,WASHC4,CNIH1,SORD,ABHD2,STRADA,MKNK2,ZNF606,GOLPH3L,ZNF124,FAM76A,THEMIS2,HIVEP3,AAR2,TP53RK,EDAR,KALRN,CX3CR1,SAR1B,PDSS2,MAP7,ZSCAN21,BAIAP2L1,BRI3,ASPH,NBN,SGMS2,SGCB,SLC10A7,CACUL1,DNAJC3,ADD3,DIS3,KLF5,USP49,RNF38,APC,TNIK,TMCO1,FBXO21,METTL15,ACBD5,KCNA6,LINGO2,NHLRC3,MFSD4B,ERP44,STON2,FUT8,SEMA5A,ATPSCKMT,NDUFB2,TMX4,CD164,RNF170,RALGPS2,TRIM5,SAV1,ROCK1,FAM184A,ZMYM2,MFSD6,MSS51,CAMSAP2,TLK1
MIR6759_3P	ADHD	-2.09E-05	0.000277086	0.939782	422		blood	TWAS	c3	0.939782	0.999994	RET,ARL14EP,RNF169,ARRB1,GOLT1B,RACGAP1,ATF1,CAB39L,RCOR1,COX16,GPATCH2L,IQGAP1,POLR3E,FBRS,ZNF500,ZNF652,MBTD1,MYO5B,FSD1,ZNF468,AGL,EXTL2,CSF1,PLOD1,DENND1B,ELOA,ZNF124,PABPC4,HEYL,DYNLT5,TFF3,CDC42EP1,PLA2G6,BMPR2,IRS1,RHBDD1,DNAAF10,TMEM150A,P3H2,STOX2,ZNF879,GOLPH3,PDSS2,CRIP3,KIAA1586,FGFR1,BSPRY,DNAJB5,CCDC180,H2AZ1,ZNF346,PODXL,CHD7,DLG5,NEFM,GSDME,KLF12,BNC2,ACTR2,RSAD2,NOG,UBXN2B,AASDHPPT,ADAM22,BCL11A,TSHZ1,EMB,LYRM7,EIF3CL,EIF3C,FAM220A,TBC1D23,PAN3,SASH1,ADAMTS5,DTX4
MIR6759_5P	ADHD	2.80E-05	0.000288471	0.922712	311		blood	TWAS	c3	0.922712	0.999994	VWF,CLPX,THAP10,JMJD8,SRR,LASP1,NKIRAS2,CNFN,CD37,ELAPOR1,PLXNA2,RERE,PAXBP1,SEPTIN3,COL5A2,HDAC4,SEMA6A,DERL1,MTSS1,TRAPPC9,FGFR1,ASPH,ETS2,CERS6,SLCO3A1,PPFIA1,NEK7,SGCD,TIFAB,CAMK1D,SLC7A1,AMMECR1L,PRKCI,DLG1,ZNF37A,NCBP3,GJA3
MIR675_3P	ADHD	2.71E-05	0.000353241	0.938771	234		blood	TWAS	c3	0.938771	0.999994	ZFAND4,VWA5A,FNBP4,PRSS23,RAD51B,CDR2,SERPINF1,LINC02693,ZNF226,RCOR3,ERRFI1,ICOS,DNMT3A,CDKN2AIP,CREBRF,TBC1D9B,UFSP2,SLC10A7,FCRL1,MITD1,CUL3,STK39,MTRF1L,TRIM9,RSRC1,CHN2,ATXN1,PAPOLA,CCDC152,ADAM22,NAIP,AGPS,KMT5A,FAM227B,SLC25A30,TCF12,ORC4,BLOC1S2,PLPP3,CDK8
MIR6760_3P	ADHD	-6.61E-06	0.000353078	0.98506	361		blood	TWAS	c3	0.98506	0.999994	PDCD4,BCCIP,LDHA,AEBP2,COQ10A,R3HDM2,CD163,AICDA,TRIM13,SLC30A4,EID1,GOSR1,COPRS,MYH10,JTB,ADAR,CD55,NIPAL3,SCAF4,DNAJC27,WDR82,SORBS2,RICTOR,EPB41L2,NOM1,FGFR1,UGCG,EIF4E,SLC10A7,ABHD5,CADM1,DR1,OXR1,OLA1,PPP2R2A,FAM171A1,DNAJC13,ANKRD40,KRAS,SLC25A3,SDC3,SPDL1,ITGA6,KIF3B,TMEM243,HGF,GPR180,NRXN1,MYCBP2,DMXL1,BTBD10,MBLAC2,OTULINL,IL7R,RWDD2A,COL5A1,MIB1,EIF5B,AFF3,GNB4,EVL,OASL,RNF220,SEC61A2,BCL2L14,MCPH1
MIR6760_5P	ADHD	-1.25E-05	0.000267065	0.962576	372		blood	TWAS	c3	0.962576	0.999994	KIN,ZMIZ1,ANKRD22,ARHGAP19,TP53I11,DDB1,MYRF,TRIM3,TPP1,KLRF1,BAZ2A,STAT6,FRS2,PNN,ZFP36L1,DLST,GPATCH2L,CHST14,MAPKBP1,STARD9,CTCF,HS3ST3A1,RAP1GAP2,GOSR1,SLFN12,RABEP1,NPTX1,CACNG6,CLEC4G,HIPK1,CERS2,SLC25A44,UBQLN4,KDM5B,RSPO4,SLC25A17,SEPTIN3,ICOS,CHPF,GIGYF2,REL,STAMBP,FGF2,ADAM19,ZKSCAN4,COL11A2,ZCWPW1,CNOT4,ABCB8,TMEM120A,ANK1,WDFY3,GID8,RAB2A,BACH1,CAPRIN1,CORO2B,NXF1,DLG2,DCAF8,FAM98A,FAM171A1,ADIPOR2,MICAL2,ARL4A,TMEM9,EFNA5,AKTIP,RGS5,VTI1A,CHORDC1,IGF1R,NFAT5,GNAL,MED1,AGO1,CREB3L2,PHF24,NCOA2,TIPARP,MPIG6B
MIR6761_5P	ADHD	6.97E-08	0.000223455	0.999751	470		blood	TWAS	c3	0.999751	0.999994	TRIM6,TRIM66,PPTC7,TSPAN9,CCND2,SLC4A8,PSEN1,ALDH6A1,GPATCH2L,CHP1,ZSCAN29,FBN1,RMI2,GSPT1,NKD1,CYB5B,GHDC,STAT5A,NPTX1,CCDC97,SLC41A1,TXLNA,BSDC1,ATRN,RHOQ,CBLB,BTLA,TMCC1,BTD,PRKAR2A,TMEM154,SORCS2,RICTOR,TAGAP,SUPT3H,GABRR2,TRIM56,CCM2,HMBOX1,SNX30,FKBP15,DPM2,NAA15,TMEM50B,WNT7A,ALG14,PHF20L1,RBFOX2,MAP3K9,CUL3,TTC17,STK39,PLEKHG1,ZNF425,BIN1,IWS1,KLF12,CEP70,ERLEC1,ATF3,MMD,ASCC1,MCC,ADIPOR2,AK4,ADA2,TGFBI,MARCHF6,SYT17,KLF9,PPP1R7,SMG7,ARPC5,SEC14L1,LANCL1,HS2ST1,EPSTI1,TRIAP1,MYO1B,NETO2
MIR6762_3P	ADHD	-1.86E-05	0.000353057	0.957962	393		blood	TWAS	c3	0.957962	0.999994	CAMK2G,IGF2,SLC4A8,SCN8A,EIF2S1,ZNF609,UBE2Q2,ABCC1,ZNF75A,CDIP1,GNAO1,ELMO3,MAPK7,PNPO,ZNF652,FAM117A,TBC1D16,ELOF1,NFIX,COLGALT1,CRTC1,RFX2,INKA2,DENND2C,POGZ,GGPS1,ARID1A,WASF2,MTF1,STX16,OGFR,ARFGAP1,PPDPF,PTTG1IP,COL18A1,DESI1,ICOS,SNED1,TMEM214,GPN1,ALCAM,IL1RAP,STIMATE,SLC26A1,CPEB2,AFF4,CDK19,CUL1,SMURF1,FAM91A1,MYBL1,SLC25A25,WDFY3,BEND4,IGSF10,IFIT2,ATP8A2,ZNF746,PHC3,COMMD9,PRKG1,APBA2,AGO1,MSANTD4,FBXW8,CUEDC1,HSF5,LHFPL2,EXOC5,FAM149B1,TPRG1L,ZNF333,PCGF6,KPNA1,ZFAND3,ROR2,FSD1L,GDAP2,HECTD2,CAPRIN2,CNOT2,SEC14L1,SS18,CHMP1B,SCN2B,PDE7A,TEK,PHF24,N4BP2L1,KLHL25,HAAO,KMT2D
MIR6762_5P	ADHD	-2.91E-05	0.000353252	0.934302	216		blood	TWAS	c3	0.934302	0.999994	FAM53B,TSPAN18,SMAD3,ERN1,TMEM104,GGA3,USF2,CEACAM19,ZNF677,TRIM28,CRTC2,GPR137B,CYB5RL,ESPN,GNAZ,TIMP3,POLDIP3,TRIP12,ANKMY1,SLC35F6,LOXL3,TMCC1,PARL,WDR48,FBXL5,TPPP,CPLX2,RCAN2,SDK1,PHKG1,ATG7,NGFR,POM121,UBR7,SDC3,IQSEC3,ABLIM3,SLC25A29,PIK3CA
MIR6763_5P	ADHD	-5.34E-06	0.000353117	0.987931	346		blood	TWAS	c3	0.987931	0.999994	PDZD7,NECTIN1,OAF,CPSF7,SPINDOC,CDCA5,METTL7B,PA2G4,SMARCC2,ENO2,TTC9,SNX33,CIB2,PPP4C,ADCY9,FKBP10,CAVIN1,VAT1,LIMD2,SCN4A,SLC9A3R1,CDR2L,CHD3,COL5A3,PRX,EGLN2,CCDC97,POU2F2,IRGQ,BCAM,MYPOP,C1orf21,ATP2B4,IFNLR1,RIMS3,HECTD3,ZYG11B,SCRT2,RAB7A,NSG2,KIAA0825,SLC25A37,FGFR1,CTIF,TRAM1,COP1,FBXO41,AGGF1,CPA5,RBM38,TMTC3,SVIL,CSNK1A1L,IRAG2,SELENOP,HMGCS1,GRIK3,NBL1,CD1E,SEMA5A,VCAN,SPOCK2,DLK1,PRKAR1B,STIM1,ETNK1,EEA1,ZNF618,NACC1,BRME1,PRKACA,NCDN
MIR6764_3P	ADHD	8.83E-06	0.000235511	0.970096	493		blood	TWAS	c3	0.970096	0.999994	KCNIP2,ZNF268,ITGA5,FNDC3A,KCNRG,PARP2,NDN,MGA,USP3,RUSF1,ZFP1,EZH1,FGF11,HDHD2,PALM,PTBP1,LAIR1,SHISA7,ZNF135,ZNF544,SLC25A23,SHC1,DDI2,TOR1AIP1,RNF2,ODR4,LUZP1,HECTD3,ELMO2,STAU1,SLC66A3,DES,NR2C2,EPHB3,CELSR3,PRICKLE2,MRFAP1,LSM11,ZNF655,TMEM60,PTK2,KAT6A,VXN,SNX30,GTF3C4,ACSL1,CHCHD3,PPP2R5E,RALGAPA2,PCNX1,WDFY1,JAKMIP3,AQP9,CHCHD4,WDFY2,MRAS,MLXIP,INAFM2,BTBD7,RNF185,BAZ2B,SLC35F3,GRIK3,GTF2A2,RUNDC3B,PRKCA,PPFIBP1,FCHO2,KLHL9,CAMTA1,MSI2,AP5M1,ROR1,MSR1,ARID5B,ZNF365,UBE2D1,TMTC2,GPD2,ZNF426,ZNF562,BBX,NRP2,DYNLL1,MBD5,ETS1,MTA3,EXT1
MIR6764_5P	ADHD	-3.66E-06	0.000171358	0.982944	863		blood	TWAS	c3	0.982944	0.999994	MXI1,MICU1,UBTD1,DEAF1,TOLLIP,IFITM10,CRY2,YPEL4,DAGLA,MYRF,RNF121,C12orf75,RPH3A,ADCY6,SPRYD3,PDE1B,VAMP1,COPS7A,PTPN6,C1RL,XRCC3,SLC7A8,TMEM229B,VASH1,ZNF609,SNX33,ABHD2,PAQR4,RABEP2,ZNF629,ARMC5,CDIP1,ZNF500,WSCD1,ARMC7,ZBTB4,TMEM94,NPTX1,NPLOC4,C17orf97,TRARG1,RAB31,CXXC1,RBFA,TCF3,PGPEP1,MAU2,NCLN,NFIC,NKPD1,PNMA8B,SPIB,ZNF471,CLCC1,PBXIP1,MEF2D,TAGLN2,PTPN7,MDM4,NFASC,MAPKAPK2,ECE1,RUNX3,ZC3H12A,HEYL,PPIE,SNPH,MMP24,CEP250,TGIF2,SOGA1,MAVS,SYS1,ICOSLG,POFUT2,LSS,SUSD2,KREMEN1,LIF,MAFF,TMEM184B,TAB1,MGAT3,MRTFA,TEF,SREBF2,KIAA0930,BZW1,GIGYF2,EFR3B,ISY1,BTD,APRG1,MAP4,IP6K1,BAP1,FAM53A,GUF1,SORCS2,PDGFRB,NDST1,TSPAN17,GRK6,KIF13A,PRRC2A,PRRT1,PBX2,SYNGAP1,PPP2R5D,SRF,BACH2,GIGYF1,ORAI2,SDK1,FBXL18,RNF216,SLC18A1,LZTS1,ZNF483,ALAD,TNFSF8,LRSAM1,PTGES2,SET,MIGA2,PTPA,CACFD1,TMEM250,NDOR1,SIAH2,SPSB1,ZBTB2,SLA,ZFYVE27,CORO2B,ADAMTS4,LARP1,CNOT9,OTUD1,TMEM120B,SLC1A4,ITPK1,ACTB,TMEM245,C10orf105,UCP3,SPRING1,OAZ2,NEURL1B,NHSL1,PFKFB3,PRKCQ,TEAD3,TMEM217,EXOC4,NAV1,CWC27,SZT2,HNF1A,SUFU,NEURL1,CYP21A2,OCM,ATF7IP2,ZNF426,OLFML2A,TCF12,KCNJ12,SYCP2L,MLEC,PABPC1,ARHGAP32,TPBGL
MIR6765_3P	ADHD	-7.84E-06	0.000229278	0.972706	457		blood	TWAS	c3	0.972706	0.999994	NANOS1,C2CD2L,ARHGEF12,SPTY2D1,ATG13,UBE3B,PDE1B,CENPJ,PPP1R13B,GPATCH2L,SMAD3,PPCDC,METTL9,WIPF2,PITPNC1,MKNK2,GNG7,CELF5,NFIC,GARRE1,C1orf43,PPP1R12B,JMJD4,IFNLR1,PROCR,SOGA1,PREX1,TCFL5,PPM1F,GPR55,BOK,DPH3,AP2M1,TM4SF19,KLHL18,DAG1,CACNA2D2,SFMBT1,SRD5A3,CLOCK,SH3TC2,RNF44,MAPK9,RAB23,UBN2,ABHD11,SLC45A4,VXN,URM1,TMEM141,RCL1,IFNAR2,RBPJ,FBXW7,PDCD2,HIPK3,XPNPEP1,GLP1R,DAAM2,ASAP1,MPZL2,MKRN1,GLCCI1,FRMD4A,SOS2,RAB27B,TRANK1,GNB4,AGK,MED1,DCUN1D5,UNC119B
MIR6766_3P	ADHD	4.60E-06	0.00026699	0.986267	485		blood	TWAS	c3	0.986267	0.999994	SEMA4G,MMS19,GRAMD1B,FHIP1B,TPCN1,GXYLT1,RASSF3,ABHD13,UBR1,FURIN,CRLF3,TMEM98,UBE2Z,DOK6,ZNF561,SYT5,CAPS,TSPAN2,RPRD2,FBXO42,PRG4,SLC41A1,PIGR,S100PBP,FOXJ3,DDAH1,MFNG,ZC3H6,ANKRD44,LAPTM4A,CNRIP1,MBNL1,NR2C2,ETV5,DCBLD2,CCNA2,PDGFRA,CLOCK,BICRAL,SDK1,SLC31A1,STRBP,SCAI,ABRAXAS1,PIGG,PPARGC1A,TSC22D2,SNRK,CXXC5,LPP,SLC35E1,EYA2,CHD7,FBXO3,SLC16A7,UBASH3B,SSBP2,RECK,ARMC8,BTBD7,TNRC18,KBTBD8,AKAP6,EFNB2,CERT1,DCAF10,TBXT,ATG14,PARD3,CLASP1,STK38L,FAM210B,RBMS3,TGFBR2,WEE1,CCDC28A,PDE4D,ELOVL7,ARHGAP26,MRTFA,TMX4,ADGRE2,CAMK1D,ROR1,TTC30A,CD164,ZNF704,ZNF697,FBXO30,AKAP13,CDH1,HAS3,KCNH8,MECOM,SLK,SLC46A3,SLC39A10,THRB,LGALSL,LURAP1L,CC2D1A
MIR6767_3P	ADHD	-6.68E-06	0.000706147	0.992451	78		blood	TWAS	c3	0.992451	0.999994	SHTN1,TMEM92,CCDC40,TOR1AIP1,PHF20,SIM2,BRD9,KDM3B,RCAN2,URM1,SLC35D1,SDCBP,ZMYM5,SESN3,MEF2A
MIR6768_5P	ADHD	-1.34E-05	0.000218009	0.951066	762		blood	TWAS	c3	0.951066	0.999994	TRUB1,WAC,MAP3K8,ZEB1,ARHGAP12,ZMIZ1,CD81,ZNF605,DENND5B,DNM1L,LATS2,NAA16,KLC1,SUSD6,PSEN1,GPATCH2L,PCSK6,INO80,RBPMS2,ARHGAP17,GNAO1,CTCF,ZFHX3,HSDL1,CRISPLD2,INPP5K,SGSM2,RAI1,FAM104A,WDR7,ZNF792,CHAF1A,ARHGAP35,CSDE1,SIKE1,BCL9,FCGR3A,ABL2,CEP350,CNST,ZNF124,CD164L2,SMAP2,ZZZ3,CHMP4B,TP53INP2,ZBTB46,PCMTD2,DYRK1A,BRWD1,MED15,MYO18B,EIF4ENIF1,CARD10,CSNK1E,ROCK2,PLEKHB2,R3HDM1,RAPH1,HDLBP,RMND5A,NECTIN3,OSBPL11,RAB6B,CX3CR1,TMEM158,DOCK3,WDR82,PRKCD,CTBP1,SPINK2,RAD50,HNRNPA0,ZMAT2,GRPEL2,FAM151B,C6orf136,HSPA1A,LRRC1,CBLL1,UBN2,SNX8,UBR5,SLC18A1,SFRP1,TMEM64,ABCA1,PTBP3,SNX30,RAB14,B4GALT1,UBAP2,GLIS3,WDFY3,ADH5,CNOT6L,DCK,BEND4,TLR2,NGFR,TP53INP1,CXXC5,CHD6,MGAT4A,PJA2,ARHGAP21,INTS6,TENM4,KLF5,COL4A1,CAMKK2,DNM3,ZMYM6,APC,PUM1,ITGA6,SAMD4A,NEDD1,RNF145,CCDC50,SYT1,NEURL1B,SRSF10,BRPF3,KCTD20,NREP,WNK1,HINT1,TNRC6B,NAA30,GLCCI1,WBP1L,KPNA1,MXD1,HERC2,ADAT2,DOCK4,ABAT,CDKN1B,NIP7,NF1,SMCHD1,SRSF6,HECTD4,SEH1L,UBE4A,ACVR2A,PLAA,RRM2,NAB1,PSD3,FZD1,PLPP3,MIA3
MIR6769A_3P	ADHD	-3.69E-05	0.000998734	0.970496	55	0.0336567	blood	TWAS	c3	0.970496	0.999994	BCCIP,AMPD3,NRIP3,ITPRIPL2,FAM104A,CSNK1G2,ARHGAP35,TAB2,CBLL1,GPR107,SH3BP4,EREG,ARGLU1,PHF14
MIR6769A_5P	ADHD	1.78E-05	0.000301301	0.953022	293		blood	TWAS	c3	0.953022	0.999994	CLEC12B,VWA8,ROGDI,SRR,LIG3,MIF4GD,ZBTB4,ATP1B2,KCNA3,MAGI3,RSPO4,TGM2,B4GALT5,YWHAH,POLR3H,PTPRN,CACNA2D2,CCDC146,TSNARE1,RIPK2,GLE1,RAPGEF2,CACUL1,AP1M1,RBM38,CACNA1E,ATP11A,GRIN3A,MAPRE2,ABI3BP,CACNA1A,CDHR1
MIR6769B_3P	ADHD	1.21E-05	0.000288362	0.966601	333		blood	TWAS	c3	0.966601	0.999994	NUP160,CCNT1,SMARCC2,M6PR,GPATCH2L,TARS3,MAP1A,TVP23C,PITPNC1,CHD3,TBC1D16,ZBTB7C,SAE1,CASZ1,CSF1,TMCC2,SMAP2,GMEB2,PCBP3,SPEG,ING5,EHD3,LBX2,ZNF514,HEG1,SFMBT1,CARMIL1,AGFG2,LRCH4,SPDYE3,SPDYE1,ZFYVE27,EYA2,PTPN1,TENM4,CNOT9,APOBEC2,MYO5A,AGAP1,UBXN10,FAM168A,NRXN1,PDE3B,ELF3,PLCB1,MANEA,UBE3D,RXRA,APOLD1,SLC24A4,ZCCHC2,ZNF618,TNFRSF13B,SLC25A30,SETD3,LYN,SPR,SPDYE5
MIR6769B_5P	ADHD	2.12E-05	0.00030126	0.943928	353		blood	TWAS	c3	0.943928	0.999994	CLEC12B,BCL7A,VWA8,SNAPC5,PHKG2,ROGDI,SRR,TMEM132E,LIG3,MIF4GD,ZBTB4,ATP1B2,HDHD2,ZBTB7A,KCNA3,RSPO4,TGM2,B4GALT5,GNAS,YWHAH,POLR3H,EDAR,PTPRN,CACNA2D2,SOBP,CDC5L,CCDC146,TSNARE1,RIPK2,PBX3,GLE1,RAPGEF2,ANTXR2,CACUL1,AP1M1,ZHX3,RBM38,LRFN2,ATXN1,CACNA1E,ATP11A,GRIN3A,MAPRE2,ZDHHC21,ABI3BP,TMEM178B,CACNA1A,CDHR1
MIR676_3P	ADHD	-3.17E-05	0.000446761	0.943493	167		blood	TWAS	c3	0.943493	0.999994	FAM241B,CRY1,SCN8A,ACTN1,RNF111,FAM81A,FURIN,PSTPIP2,ZNF235,TICAM1,LILRA1,RSBN1,BROX,B3GALNT2,GCSAML,TAF4,ATL2,CTBP1,MND1,GFPT2,TAB2,EHMT1,ANP32B,CSTF3,RAB10,CNOT8,RASGRP1,ZBTB14,ATG14,SYT1,SRSF10,TMEM230,GDI2,MRPS23,SMURF2,TMEM169,PRSS35,ZFAND3,CCDC107,PTPRB,SKIL,RDX
MIR676_5P	ADHD	-7.19E-06	0.000223393	0.974321	636		blood	TWAS	c3	0.974321	0.999994	FANK1,RPP30,THYN1,FLRT1,PPTC7,BCL7A,GOLGA3,GOLT1B,PRR13,NAP1L1,FNDC3A,RAD51B,GPATCH2L,FBLN5,MYO1E,DAPK2,IREB2,MORF4L1,EMC8,SRR,TVP23B,SUZ12,ZNF737,MED29,RSBN1,CEP350,MDM4,CD55,ARID4B,AJAP1,SGIP1,VAMP3,TOMM34,TPD52L2,DERL3,UQCR10,DDX17,PCYOX1,TMCC1,EPHB3,FYTTD1,ITGA9,MAP4,NSUN7,HOPX,REST,TNIP1,CREBRF,FAM131B,H2AZ2,CLDN12,PTK2,PCMTD1,MTDH,UGCG,PTPDC1,RAPGEF2,NAP1L5,WWC2,CENPU,ABHD18,TRAM2,TEX10,DR1,DISC1,CEP41,FIGNL1,AP1S3,ARPP19,GRK3,ARGLU1,CNIH4,TMCO1,RNF145,UBLCP1,HGF,CCND2,IPO7,EML4,LRRN1,CAMTA1,FAR1,PLK2,RAB3C,NPAT,MDM1,DCAF6,GFPT1,KCNMA1,THAP1,LRATD2,RDX,ATF7,HNMT,TBC1D23,PIK3CA,FASTKD1,MRPL32,NUP37,PDIA6,MKRN3,MMP8,FCAR
MIR6770_5P	ADHD	1.53E-05	0.00018879	0.935504	894		blood	TWAS	c3	0.935504	0.999994	ABRAXAS2,PPP6R3,CLIP1,HCAR1,PKP2,ORMDL2,PIANP,COG6,ADPGK,HDGFL3,XPO6,DNAJA3,NKD1,SPATA33,ARHGAP44,COLEC12,COL5A3,ZNF585B,LYPD3,ARHGAP35,CARD8,ZNF444,ZFP28,ZNF417,CD209,DHRS3,CDC42SE1,CELF3,IRF6,LPGAT1,DUSP10,TRIM58,KPNA6,HEYL,HPCAL4,MIER1,PSMF1,KIF16B,PXMP4,GGT7,ADARB1,TMEM121B,COMT,SYN3,PNKD,ACSL3,ITM2C,ARL4C,PPP1CB,EPAS1,RMND5A,PAQR9,LRRFIP2,ZDHHC3,BSN,CACNA2D2,RPP14,GSTCD,HTT,FBN2,CDC23,RMND5B,MAPK9,PIK3R1,MRPS36,ERAP1,SOBP,PPP1R11,TAP2,RXRB,SYNGAP1,CNOT4,EZH2,VPS41,ARHGEF10,XPO7,SUSD1,TOR2A,FCRL1,TP63,SCMH1,STMP1,SIPA1L1,CSTF3,CEP290,DOCK5,LY9,DAAM2,MOCS1,ISCU,CACNA1E,AGO4,ZBTB20,RUNX2,KIF3B,KCNA6,MPP7,CAMTA1,LLCFC1,KDM5A,CAMK1D,SPPL3,DYNC1I1,FAM220A,ELMO1,MSR1,RNF170,SPTLC1,ARHGEF39,NFIA,SUDS3,PIAS2,CMTM4,SEPTIN9,HNMT,SPTLC3,IFT57,LNP1,FHIT,GK5,RBM43,ZNF37A,COX11,DNAJC10,SCN2B,KLF7,VPS26B,ST8SIA6,CHUK,TOLLIP,TAFA2
MIR6771_3P	ADHD	-3.69E-06	0.000267052	0.98899	396		blood	TWAS	c3	0.98899	0.999994	UROS,MACROH2A2,CD81,FCHSD2,C12orf73,ATF7IP,TM9SF1,RPS29,PROX2,ULK3,IREB2,PGAP6,DYNC1LI2,CYB5B,NFAT5,SLC7A5,NLK,GOSR1,ZZEF1,PFN1,PITPNC1,EIF4A3,ZNF490,ZNF880,MEAF6,PIK3R3,SSBP3,TIMP3,XPNPEP3,MLC1,DIS3L2,REL,CFAP44,POGLUT1,PAK2,MELTF,ACVR2B,EXOG,ZNF619,MAN2B2,CREBRF,SERPINE1,SMARCAD1,RBPJ,ACSL1,ABHD18,TSC22D2,PANK1,AZIN1,MITF,ATP8A2,SPATA2,MAN2A1,PPP1R14B,LGSN,BBIP1,COBL,TMED7,URB2,AXIN2,WNK1,SEMA5A,TMX4,PTGFRN,TNKS2,ZC3H12C,SUDS3,STRN3,POLR2D,FBXL20,MTA3,GPT2,KATNBL1
MIR6772_3P	ADHD	3.92E-05	0.000704347	0.955571	244		blood	TWAS	c3	0.955571	0.999994	FGD4,FAM177A1,NUMB,MTMR10,TMEM87A,GID4,NUFIP2,NFIX,ZNF616,ZNF692,ERRFI1,ZNFX1,MAP3K20,FARP2,DNMT3A,YIPF4,CREBRF,ADAMTS6,UBR2,RRAGD,MFHAS1,TMEM132C,NFYC,LRP12,UBASH3B,AFG1L,COA7,BLOC1S5,NAV2,KLHL29,BIVM,LRRN1,TMED10,MGAT5,PECR,PKIB,PTGFRN,CHTF8,NIP7,FHOD3,PAN3,TRPV1
MIR6772_5P	ADHD	6.24E-06	0.000333176	0.985057	146		blood	TWAS	c3	0.985057	0.999994	TMEM80,WBP4,MYH11,VKORC1,ZNF417,BLZF1,RSPO4,QRICH1,SLC36A1,CNOT7,CAMK2D,IGSF10,XCL2,DIPK1A,SIAH1,BCL11A,USP35,SCN9A,RASAL2,INSC,RFX7
MIR6773_3P	ADHD	-7.46E-06	0.000266999	0.97771	442		blood	TWAS	c3	0.97771	0.999994	ZFAND4,KAT6B,SAMD8,PTPMT1,RNF169,MTRFR,ATF1,COQ10A,CD27,C15orf40,HDGFL3,HS3ST3B1,MNT,BECN1,SP2,PITPNM3,ZNF90,ZNF626,ZNF28,ZNF347,HIPK1,BROX,S100PBP,ELOVL1,AHCY,STK4,MTMR3,SELENOI,NXPE3,ST6GAL1,ZC3H12D,CAPZA2,LFNG,JAZF1,LANCL2,PDLIM2,TTLL11,KANK1,PPARGC1A,EREG,UGT8,BORA,KIDINS220,TM7SF3,SLC4A7,NCBP1,CA8,OXR1,CDK6,BET1,LBH,IRF2BP2,CACYBP,ATP11B,SGCD,ENPP2,EPHB1,MSL2,PELO,TGFBI,C5orf24,GDE1,PCNP,CAMK1D,DEK,NFIB,TMEM38B,MESD,RNMT,WDR33,PARD3B,GNAI1,MAN1A1,ZBTB10,FAM135A,ATP6V1C2,RFX7
MIR6774_5P	ADHD	1.19E-05	0.000258035	0.963214	322		blood	TWAS	c3	0.963214	0.999994	BCCIP,SIDT2,SLC11A2,ESYT1,CD69,APEX1,PML,BTBD1,COG7,PAFAH1B1,PRX,SKI,PM20D1,NID1,PYGB,PIGZ,CMTM6,EPHB4,MTSS1,CYC1,HSPA5,LRRC8A,NAA15,IFNAR1,GLUL,METTL8,RUNX2,CCDC6,PTPRM,KLHL32,PLXDC2,KAT14,SEPTIN9,DSC2,TAF4B,MPPE1,PLD1,KMT2A,COL8A2,PRDM16
MIR6775_3P	ADHD	1.33E-06	0.000196011	0.994582	472		blood	TWAS	c3	0.994582	0.999994	ZMIZ1,H2AX,VWA5A,FHIP1B,ESYT1,VASH1,EDC3,FAAP100,TIMM22,SHKBP1,CCDC97,CD79A,PLA2G4C,PTPRU,SNRPB,TIAM1,CDC42EP1,NPTXR,TAB1,IL1B,USP37,ARL4C,PAK2,RASSF1,GLYCTK,GPM6A,KCNQ5,CUX1,IQCE,ST6GALNAC6,ODF2,PTPA,RALGDS,MYORG,DNAJB5,UNC13B,ERMP1,MFSD14B,NRIP1,PGM5,FAM153B,FAM153A,FBXO41,FBXO10,KLHDC10,FOXP4,KIAA0319L,CEMIP2,ELOVL5,MAN1C1,IQSEC3,LMOD1,SH3PXD2A,DYNC1I1,USP45,RASAL2,IMPA2,PGAP3,ETV6,ARID3B,WNT11
MIR6776_5P	ADHD	-6.21E-06	0.000277105	0.982128	361		blood	TWAS	c3	0.982128	0.999994	LZTS2,ABLIM1,NCKAP5L,PPCDC,UBFD1,HSD3B7,TPPP3,IKZF3,PHB1,MARCHF10,ZNF823,MAST3,LRRC25,GIPC3,ZFR2,CREB3L3,GPI,ZNF302,ZNF181,CLIP3,ZNF607,PNMA8B,SKI,CERS2,HDGF,ZBTB40,B3GALNT2,CEP250,DNAAF9,RGL4,PHF5A,ZC3H6,INHBB,CASP10,DNMT3A,GAREM2,SFTPB,TMEM127,CNOT6,EGFL8,ZNF292,ANKRD6,PEG10,NKX3-1,MVB12B,COL23A1,SELENOT,DTNBP1,AZIN1,EXOC6B,FBXO41,SYNGR2,AFMID,ACACB,CACNA1E,EOGT,CDHR3,SPRING1,NBEA,TRPV6,MYO6,PMM2,RNF170,EAPP,NKTR,OLFML2A,F10
MIR6777_3P	ADHD	-2.59E-05	0.000446753	0.953743	178		blood	TWAS	c3	0.953743	0.999994	MAPKBP1,CLPX,RNPS1,PRSS21,ULK2,EIF2S2,GNAS,PCBP1,RMND5A,LRIT3,AASDH,SNX24,SEPTIN8,NOP16,RXRB,RRM2B,HSPA5,HRH1,RNF138,NCSTN,QKI,PCTP,EIF4E3,UCK2,SH3BGRL2,CETN3,FST,VCAN,ARHGEF35,PRRC2B,PIWIL4,ZFP64
MIR6778_5P	ADHD	-1.21E-05	0.000377457	0.974473	317		blood	TWAS	c3	0.974473	0.999994	B3GAT1,CRY2,KLC2,SH2B3,NRIP2,PARP11,ZNF106,GNAO1,USB1,AP1G1,ZFHX3,ATAD5,UNC45B,VPS25,TMEM106A,BPTF,TMEM104,UNK,PBX4,FOSB,KHSRP,GSTM2,ATP13A2,MARCKSL1,PHC2,NANP,TP53INP2,PROCR,RPRD1B,TGM2,PAXBP1,SEPTIN10,TNS1,KIF3C,HNRNPLL,GCSAM,MPIG6B,PBX2,GPSM3,BICRAL,ZNF318,YIPF3,ANK1,ZER1,PLXNA4,UGT8,ADARB2,LPP,SHISA2,PTP4A1,ATP7B,DIS3,TMEM245,UCP3,PPME1,EPHB1,TMED10,BRPF3,SNX9,PTGFRN,CDKN1C,MYO3B,MEF2A,C3orf38,PAK1,INTS5,ANKRD42
MIR6779_3P	ADHD	5.18E-06	0.000446684	0.990748	213		blood	TWAS	c3	0.990748	0.999994	PPIF,ZNF518A,FRAT1,RILPL1,ZNF605,CDK2,RIPOR1,PPM1D,SAE1,CAMK2N1,ITPKB,JOSD1,BRK1,PAK2,CLASP2,RASGRF2,SEC63,RREB1,TNPO3,KDM7A,CHST12,PHTF2,TRIB1,ZBTB34,SMARCAD1,DDX31,SLC4A4,ADAM23,RFX3,CACNA1E,NAV2,LRIG1,DNMT3B,ITSN2,FBXO4,PLEKHH1,FAM220A,NUP98,SEC14L1,MIB1,ZNF516,CDHR1,SMNDC1,RNFT1,ESRP2,TIPARP
MIR6780A_3P	ADHD	-3.07E-06	0.000192303	0.987243	671		blood	TWAS	c3	0.987243	0.999994	ADM,MPPED2,MADD,ATL3,PRSS23,FZD4,SMUG1,ZNF384,RASSF3,CDADC1,PTGDR,DCAF5,PAPLN,ZNF770,KNSTRN,CSNK1G1,MCTP2,RRN3,NUFIP2,C17orf75,ITGB3,TBC1D16,ZNF559,PINLYP,TRPM4,SHISA7,RNPC3,SPEN,XPR1,CACNA1E,ELK4,C1orf109,NEXN,HMGN1,CRKL,SEC14L4,TMEM184B,EP300,POLDIP3,BCL2L11,ADD2,SENP2,GOLGA4,ZNF502,KLHL18,ZNF589,TRAPPC11,HARS1,SH3TC2,CNOT6,DSE,BTN2A2,BTN2A1,UBN2,XPO7,ASPH,PIP4P2,ATG7,COMMD8,PPP4R1,R3HCC1L,UBASH3B,CYRIA,RECK,HMGXB4,RNF13,PKIA,TOB1,SRP19,ZBTB20,B3GLCT,AGO1,THRAP3,CLIC5,MFAP3,FBXO28,MAPRE1,ADAM22,RALY,CACHD1,AXIN2,CWC27,SLCO4C1,PAM,ARRDC3,C5orf63,OTULIN,EXOC5,GPR161,PPP1R16B,TMEM169,ZNF704,PTGFRN,TENT5C,FPGT,ATE1,MRE11,GRIP1,FAM210A,UGGT1,GTDC1,MNAT1,THRB,PARPBP,ETS1,MON2,MTMR4,ETAA1,GNAQ
MIR6780A_5P	ADHD	-1.56E-06	0.000185551	0.993294	769		blood	TWAS	c3	0.993294	0.999994	ACADSB,LHPP,SPI1,MS4A1,CPSF7,CTSW,PACS1,TCTN2,PLEKHA5,CCNT1,CBX5,ZNF385A,ERBB3,ESYT1,RBMS2,VAMP1,CDADC1,RAD51B,TMEM63C,MTFMT,MEFV,CNEP1R1,GFOD2,CHTF8,EXOSC6,GLG1,IKZF3,VPS25,GFAP,RAB37,NTN1,ZNF490,ZNF554,NFIC,ZNF793,IRGQ,MARK4,ZNF432,SHISA7,ZNF814,ZNF544,DVL1,SLC35E2A,RIT1,ITLN1,MDM4,NID1,PHACTR4,RIMS3,NOL9,PIGK,RPRD1B,MAVS,RNF24,PI3,DEPDC5,CDC42EP1,SYNGR1,RRP7A,RALB,CASP10,SLC35F6,CTDSPL,SH3BP2,LRPAP1,PCBD2,NDST1,MAML1,PGBD1,PPP1R11,COL11A2,ZNF655,ORAI2,FOXK1,FBXL18,EBAG9,SYBU,DERL1,COL27A1,SCAI,FIBCD1,SNAPC3,ODAPH,H6PD,BORCS8,VIRMA,PARP9,MTX3,ARID2,MYO10,IFI6,DNAJC8,GCFC2,FCAR,CORO2B,STX5,ATP7B,PNMA2,FOXP4,CHN2,CEBPZOS,ATXN1,CORO1C,NSL1,APOL6,EFCAB2,EOGT,RBM19,NCEH1,PSMB2,CLSPN,CCL28,CSF3R,SAMD4A,TRAF3IP2,BCKDHB,RRP15,MAPK13,RNF8,APOBEC3F,EXPH5,C7orf25,GAB2,CD164,VPS13B,TMTC1,CDH1,OSBPL1A,POLR2D,ACKR2,FBXL20,RAB21,GPR83,YWHAQ,KLF7,TMEM14B,RPL15,SOGA1,LYN,GLS,PDE7A,GPT2,FAM72B,DTX4,CDK8,MPIG6B
MIR6780B_3P	ADHD	-7.12E-07	0.000316044	0.998201	217		blood	TWAS	c3	0.998201	0.999994	FHIP2A,WAC,RNF169,RECQL,HAUS4,BAHD1,DHRS7B,SKI,MYCL,VAPB,HLCS,DNAJC27,MBNL1,LSG1,KLF3,TMEM200A,PCMT1,TOR1B,TMEM132C,EBF1,RANBP1,WDFY2,FMO4,QKI,TXNDC5,TRIM44,IRF2BP2,BNIP2,FOXN2,XRCC5,KPNA1,PUS7L,HECTD1,PPM1B,LDLRAD4,TCF12,BIRC2
MIR6781_3P	ADHD	-1.27E-05	0.000333072	0.969618	263		blood	TWAS	c3	0.969618	0.999994	OGA,AS3MT,FUT11,TMX2,FNDC3A,KPNA3,SPRY2,DCAF5,NIPA1,NUFIP2,FAM104A,ZNF737,RAP1A,KLHDC8A,RBM39,BRWD1,CCDC115,TRAK2,TIA1,RMND5A,MYRIP,CXCR6,BSN,ANXA5,CCNA2,CD2AP,PMPCB,BRF2,RABGAP1,GLIS3,WDR1,TSC1,DCUN1D4,ECHDC1,DIPK1A,ANK3,ATG14,CDK14,KLHL29,PRKCA,KCNA6,LINGO2,SEL1L,EFNA5,ANKH,RGS6,ATXN3,RAD54L2,NRP2,TMEM178B,COBLL1,MON2
MIR6782_3P	ADHD	4.14E-06	0.000315872	0.989538	384		blood	TWAS	c3	0.989538	0.999994	SLC18A2,ZNF143,KCTD10,SUSD6,IRF2BPL,AXIN1,KLHL36,YPEL2,FECH,SNX27,PAQR6,ATP1B1,BTG2,NFASC,MFSD4A,DOCK7,ZZZ3,GNG5,BRD1,CDCA7,SOCS5,MOB1A,NXPE3,PRKAR2A,ARIH2,PDGFC,PI4K2B,REST,GOLPH3,DYNLT1,ZNF184,RIPK2,PIP4P2,SGMS2,ANKRD12,CLINT1,ABCA10,ITGAV,ZFAND5,HIPK3,SEZ6L,ZBTB43,GFM1,TSHZ3,GOLGA8N,USP13,STXBP5,ACBD5,IKZF2,IPO7,MEF2C,EXPH5,TRPS1,SMC5,BMT2,BRD3,ZNF33A,CPEB3,PTPRB,FSTL1,LAMC1,KLHL23,SESN3,RNF220,DCAF17,THAP2,ARHGAP20
MIR6782_5P	ADHD	2.41E-05	0.000407888	0.952897	164		blood	TWAS	c3	0.952897	0.999994	MARK2,DGAT2,GPR162,FBXL16,VAMP2,ZNF551,CTNNBIP1,UBAP2L,NID1,AK2,GBP1,PXK,GIGYF1,CCAR2,EPHA4,ZCCHC9,FOXP4,SPRED2,B3GNTL1,JAM2,CAPN8,IL18RAP,ASCC3,BTG1
MIR6784_3P	ADHD	7.99E-06	0.000377634	0.983112	171		blood	TWAS	c3	0.983112	0.999994	STT3A,BBS1,SBNO1,CCNT1,ZKSCAN2,OSBPL7,SDK2,ENDOV,PLOD1,ZZZ3,TMEM121B,POGLUT1,ZNF35,FBXL5,ZNF322,TRIM10,SYNPO2,RORA,ZNF189,MAFB,CADM1,ITGAV,ITPRID2,HAL,OTUD3,KCNB1,PPM1A,GORASP2
MIR6787_3P	ADHD	-2.09E-05	0.000267036	0.93759	366		blood	TWAS	c3	0.93759	0.999994	SEMA4G,OGA,CASP7,CAMK2G,TUB,NYNRIN,GZMB,SRP54,PELI2,FMN1,RMDN3,PRR14,RHOT1,EFTUD2,PITPNM3,YBX2,DOK6,RAB8A,KIF1B,FAM102B,CFH,MDM4,TAF12,SF3A3,SYDE2,ZNF831,DIDO1,PATZ1,TIMP3,MIEF1,GRAP2,MOB4,EIF4E2,PEX13,TFDP2,FBXL5,SEPTIN8,ADAMTS6,PHACTR2,LRRC4,CLDN12,SLC31A1,ODF2,ASB6,MOB1B,TPBG,YTHDF2,PID1,RNF138,VPS50,ST7,ARMC8,ANKRD40,SPAG9,NUP133,TAF5L,SNRPF,NBEA,SVBP,CTNNB1,SEC22C,LYRM7,SNN,KDM4A,RBMS1,GTF2E1,TBC1D15,SRPK2,CNTNAP2,ETS1,ITGA10,INAVA
MIR6787_5P	ADHD	2.76E-05	0.000499306	0.955928	114		blood	TWAS	c3	0.955928	0.999994	MIA2,NFIX,PIP5K1C,ZFR2,SIRT6,UBXN6,DPP9,TNFRSF8,FAAP20,ESPN,EEF1A2,DYRK1A,C1QTNF6,ACSL3,AP5Z1,ABO,SLC29A3,MDGA1
MIR6788_5P	ADHD	-8.39E-06	0.00019234	0.96522	539		blood	TWAS	c3	0.96522	0.999994	SEMA4G,MPPED2,MTCH2,CTNND1,ATG16L2,NT5DC3,PLBD2,RBM19,KRT2,METTL7B,BAZ2A,ARHGAP9,COL4A2,SUCLA2,PPP2R5C,ARID4A,CHP1,TPM1,IFT140,SNX20,ZCCHC14,IKZF3,GNGT2,FAM117A,PGPEP1,MAP4K1,HNRNPL,SHISA7,BCL9,PLXNA2,SF3A3,CA6,STK4,PATZ1,FAM117B,CCT4,CXCL9,MAML1,DAB2,TSPYL4,RPS6KA2,GABBR1,MEPCE,GIGYF1,ORAI2,GCC1,JAZF1,HIP1,EBAG9,NIPSNAP3A,NIPSNAP3B,SNAPC3,SLC39A8,LOX,MAN2A1,GPATCH2,MKKS,CORO1C,C1orf105,TSHZ3,SDC3,CCL28,AKAP6,METTL8,NAMPT,CLIC5,EIF4E3,PPME1,PTPRC,GRIN3A,APOBEC3F,PRSS27,IMPG2,TIMM21,IARS1,CREM,CDK15,SKIL,DUSP19,STK17B,KCNB1,PAK1,TRIM32,ENTPD7,STX5,PELI1,LURAP1L,ABCC4,CDK8
MIR6789_5P	ADHD	-6.27E-05	0.000706312	0.929305	71		blood	TWAS	c3	0.929305	0.999994	HSD17B12,AP5B1,SNW1,NCOR1,GGA3,PINK1,ZSWIM5,RHBDD1,SOBP,TFB1M,MITF,DCAF8,ZBTB47,DNMBP
MIR6790_5P	ADHD	-2.18E-05	0.000353248	0.950786	228		blood	TWAS	c3	0.950786	0.999994	CALCOCO1,CPM,KLHL11,MALT1,ZNF772,CDC14A,SOAT1,RSRP1,APOBEC3D,TCF20,KALRN,EHHADH,NSD1,HADH,PLXNA4,PRELID1,PHF20L1,STK39,OLA1,NRN1,LYPLAL1,UBA3,IDH1,ARPP21,LRPPRC,COL15A1,TASOR2,PRKCQ,WLS,GDAP2,ARID5B,ZCCHC2,GOLGA1,LONRF1
MIR6791_3P	ADHD	-5.11E-06	0.000208425	0.980439	414		blood	TWAS	c3	0.980439	0.999994	PTPRO,ADAM10,SNX1,ARNT2,MRTFB,PRKCB,TK2,ZFP1,FAM20A,TMEM104,ZNF69,ZC3H4,LILRB4,GSTM4,ATP1B1,KLHDC7A,DSTYK,EYA3,ATP6V0B,B4GALT2,GPX7,ZZZ3,SLC52A3,SYN3,TEF,XRN1,CHST2,RAP2B,MYRIP,SRGAP3,CAMLG,C5orf24,TENT4A,ORAI2,ABHD11,FNBP1,P2RY13,ADARB2,DNAJC18,CHD6,DTX3L,KLHDC10,BNIP3L,ZNF341,NAV3,CD1C,ANKRD16,TIMM17A,NR3C1,ZNF786,MAPK14,SERINC1,ZNF704,NFIB,FKTN,TTC23,ESF1,VPS26B
MIR6791_5P	ADHD	-8.09E-06	0.000185573	0.965223	649		blood	TWAS	c3	0.965223	0.999994	LDB1,PDCD4,ITGB1,TSPAN18,PHF21A,CPSF7,DAGLA,BBS1,RCE1,CLCF1,STYK1,HDAC7,FMNL3,STAT2,METTL1,PABPN1,CARMIL3,TMEM229B,VASH1,MGA,FAM234A,CAPN15,CCDC102A,MIEF2,ATXN7L3,MAP3K14,UBE2Z,TANC2,DCAF7,TBC1D16,GARRE1,CLIP3,C19orf73,KMT5C,SHISA7,MLLT1,WDR47,GATAD2B,ADAR,SPEN,ZBTB40,SDC3,RNF19B,ZNF362,RLF,PLK3,PPM1F,C1QTNF6,ELFN2,CBX7,DESI1,MAPRE3,IL1RAP,IQCG,CDC25A,IRF1,SH3PXD2B,ERGIC1,CPLX2,RNF44,UNC5A,ZNF322,TRIM10,RRP36,MOSPD3,GARS1,HIP1,SLC45A4,PLEC,DOK2,ZNF395,ZBTB34,RALGPS1,FIBCD1,GPSM1,B4GALT1,PHF24,NINJ1,C4orf19,AP1M1,NFYC,TBC1D2,FBXO41,NCAM1,P2RY2,CDC42BPG,ZNF862,UBASH3B,XYLT1,GYPC,OSBPL3,RGMA,TMEM8B,CMKLR1,STXBP5,RHOBTB1,NBL1,KY,SH3BGRL2,CPNE5,EPB41L4A,IQSEC3,LMOD1,TNPO1,MKRN1,MDGA1,ZFAND3,TTC39C,PIK3CA,MLEC,RNF220,ARHGAP18,WAPL,FOSL2,TPBGL
MIR6792_3P	ADHD	-6.78E-06	0.000223447	0.975802	469		blood	TWAS	c3	0.975802	0.999994	LHPP,ABRAXAS2,ENKUR,KIN,RNLS,NRIP3,ZNF268,THBS1,BAHD1,RNF111,CPPED1,PRKCB,SNF8,NGFR,MFSD6L,RAB31,MLLT1,ENSA,TOMM40L,MDM4,LUZP1,NASP,GBP2,ZNF326,DBNDD2,UBASH3A,TEF,SP3,TRAK2,USP34,KDM3A,CNBP,LRRFIP2,DAG1,SLMAP,TRIM2,CPEB4,CDK19,DAXX,UBN2,HOXA9,FKBP9,ADAM28,SNAPC4,RAB33B,AFF1,FBXW7,FAM149A,SMAD1,LSM6,FCRL2,SLC35D1,LYSMD4,ADAMTS17,AKT3,GFI1,POM121,SPRED1,NME8,SAMD4A,ARPP21,CACYBP,PSMG3,SENP6,KCNA6,KCNA5,CARNMT1,ALDH8A1,ZNF691,VIPR1,NADK2,NPAT,VCAN,SH3PXD2A,TNFSF13B,CCNY,SP1,RAB3IP,KATNAL1,TNFRSF11A,ZNF618,MRPS33,SESN3,FANCG,SORCS3,NOL10,CDK15,NABP1,KRCC1
MIR6792_5P	ADHD	-2.03E-05	0.000276982	0.941678	478		blood	TWAS	c3	0.941678	0.999994	SLF2,RAB18,IDI1,CDK2AP1,POLE2,MAP4K5,ARL6IP1,CDIPT,SNTB2,DDX19A,CMTR2,PAFAH1B1,SLC47A1,KANSL1,SMAD2,DENND1B,MFSD4A,LYST,CZIB,RPL22,PIGK,ZZZ3,RANBP2,CALM2,CCDC88A,TFG,MBNL1,SETD2,TASOR,SLMAP,ARFIP1,CPEB2,EXOC3,RAI14,FYB1,PLAGL1,SLC25A27,HBP1,NUB1,KCTD7,STAR,DDHD2,PIP4P2,ZBTB34,PTCH1,CYP2U1,FHIP1A,STIM2,TMEM33,MN1,CCNE2,CPNE8,TIPRL,SLC28A3,EPS8,TMEM135,STXBP5,ELK3,TP53BP2,TMCO1,AK4,ELOVL5,WASHC2C,PRKCA,TMEM30A,UBLCP1,CCND2,REPS1,CITED2,YTHDF3,CTNNB1,SEL1L,SMAP1,OTULINL,ZNF396,CRYBG1,USP42,CD2,BICC1,RAB3IP,PIAS2,KLHL28,BTBD3,TSHZ2,AMOTL1,SESN3,LRCH1,TNKS,ARMC1,AHR,ZDHHC6,RFX7,LURAP1L,PLPP3
MIR6793_3P	ADHD	-2.31E-05	0.000249818	0.926404	388		blood	TWAS	c3	0.926404	0.999994	E2F8,RPS6KA4,LRFN4,INPPL1,ATP2A2,C1RL,CLSTN3,FAN1,NEO1,FAM219B,PHKG2,JMJD8,CRLF3,XYLT2,KIF19,ARRDC2,MAP3K10,CARD8,ALKBH7,MINDY1,PHF13,RAB5IF,CCDC157,TEF,MEI1,BRD1,SEPTIN10,ZC3H6,YIPF4,ACVR2B,PDGFC,KLF3,CLOCK,UST,NUP153,DDR1,PPT2,CALU,JAZF1,BLVRA,FAM91A1,NRBP2,KYAT1,HERC3,CACUL1,TTC17,FAM174A,RWDD2B,RNF181,CNOT9,NAV2,ITGA6,LSM14B,STON2,MSI2,SRSF1,PPP1R16B,LONRF2,AMOTL1,KMO,PTPN11,KLF7,CLXN,PSD3
MIR6793_5P	ADHD	2.18E-05	0.00037756	0.953942	263		blood	TWAS	c3	0.953942	0.999994	MLLT10,GIT2,VWA8,SCG5,NPIPB5,TGFB1I1,ZFHX3,CCDC40,MYO1C,NFIX,SIRT2,FIZ1,CLSTN1,USP48,RERE,PAXBP1,SOWAHC,TBCK,TAB2,PRRT1,UBN2,FAM167A,FGFR1,SH3PXD2B,BAALC,SLCO3A1,TMOD3,GCNT4,KBTBD3,NEK7,TSHZ1,BID,TIFAB,ARRDC4,TCF4,AMMECR1L,UBR3,GCN1,NPIPB11
MIR6794_3P	ADHD	1.01E-05	0.000258019	0.968919	335		blood	TWAS	c3	0.968919	0.999994	WAC,QSER1,YPEL4,RNF41,LEMD3,ELF1,STARD9,SNUPN,ZNF737,ZNF626,ZNF780A,UQCC1,USP37,FBXO48,CBLB,MAP3K13,OXTR,NSG1,DNAH11,PON2,TRMT12,PHF2,TSPAN5,FBXW7,FIP1L1,ANKRD12,CADM1,GFI1,CD59,DCAF8,CAMKK2,YPEL5,PSME4,ELAC1,RFX3,ELP1,PRR5L,FKBP1B,TGFBR3,TNPO1,NPAT,SCN9A,CPSF2,TLNRD1,IDH3A,DENND11,C3orf33,HECW2,NXF1
MIR6794_5P	ADHD	1.17E-05	0.000301181	0.968918	422		blood	TWAS	c3	0.968918	0.999994	SFXN3,LDB1,PTPRJ,CTNND1,GPR137,IL18BP,CBX5,CPM,RAB2B,RAD51B,TRAF4,FAM222B,HOXB3,ELP5,SUMO2,ACOX1,SRSF2,PTPRS,PPP2R1A,EPN1,BCL9,PRUNE1,UBAP2L,LPGAT1,TRNP1,NUP50,NCAPH2,REEP1,KALRN,DOCK3,APPL1,SLC22A23,SRF,ZNRF2,PCM1,ASAH1,LZTS1,ZNF395,RAB14,MVB12B,RALGPS1,DAPP1,XBP1,ESR1,KAZN,CHD6,CADM1,AP3B1,LARP1,PXYLP1,ZBTB20,HGF,ALDH7A1,TGFBI,ME1,MAN1A2,APOLD1,PHLPP1,STXBP4,FBXL20,ATF7,IL17D,PPP2R2D,SLC12A6
MIR6795_5P	ADHD	-2.03E-06	0.000257955	0.993723	496		blood	TWAS	c3	0.993723	0.999994	LDB1,SHOC2,KIFBP,B3GAT1,FLRT1,BCL7A,FBRSL1,HOXC5,ZNF385A,ITGA5,FARP1,ACIN1,ZFP36L1,ANGEL1,CALM1,FBXL16,AP1G1,GINS2,NUFIP2,ATXN7L3,CCDC43,MINK1,PHOSPHO1,FXR2,VAMP2,RNF165,ZBTB7C,CNN1,GET3,NFIX,PGPEP1,NFIC,ZBTB7A,ZNF529,CADM4,TEAD2,KCNC3,TUBB4A,GNAI3,PIAS3,MLLT11,ZBTB7B,EFNA3,EFHD2,QSOX1,PIK3R3,SOX12,HSF2BP,IL2RB,DDX17,CBX6,GIGYF2,ATP2B2,RAB7A,U2SURP,DGKG,CX3CR1,AMT,MND1,UBE2K,CAMLG,DELE1,HLA-DMA,MRPS10,GAL3ST4,URM1,C9orf64,HNRNPK,GAS1,CASP3,ABHD18,PGM1,ST3GAL1,CMIP,POLR2M,DISC1,COPG2,CTNNA2,ATXN1,POM121,SERTAD2,PRRC2C,DNM3,ATG2B,FN3K,RBPMS,PLEKHB1,UCK2,TRAK1,MED17,RAB5B,BRPF3,CPNE5,TMEM217,MSI2,ARSB,RASA4,BMF,EIF4B,IMPA2,TNFRSF11A,PRKACA,BCL2L1,TRDMT1,GRK3,TMEM218
MIR6796_3P	ADHD	-5.76E-06	0.00040767	0.988722	231		blood	TWAS	c3	0.988722	0.999994	FBXL15,PTPMT1,CERS5,NCKAP1L,TOX4,GPATCH2L,HERPUD1,NFATC3,TVP23C,SERPINF1,TVP23B,FAM117A,COLEC12,MACF1,TMEM59,TTLL1,BBS7,RCAN2,RSBN1L,WHRN,FNIP2,PANK1,TET3,ZNF189,RAB2A,RAB11FIP5,PHF3,PYGL,GNG2,CBL,SPRED1,SRI,PDE4D,CANX,PIAS2,IFT57,ZBTB10,UBE2E2,MCM4,TRIM32,CEP83,CPD
MIR6796_5P	ADHD	-5.75E-06	0.000315932	0.985473	291		blood	TWAS	c3	0.985473	0.999994	SEMA4G,PARVA,IGF2,TXNRD1,ARF3,VWF,PIP4P1,CHST14,GANC,HCFC1R1,CRISPLD2,PHF12,ARL17B,ARL17A,LIMD2,ZBTB4,ARHGAP33,ECH1,C19orf84,RNF2,PLXNA2,ELOVL1,TTC22,NTSR1,C2orf88,SEMA6A,HBEGF,TDP2,GARS1,PDK4,MTSS1,PPP1R3B,TNFSF8,KYAT1,C4orf19,FAM218A,JADE1,MYLIP,CYP26B1,FRMD4B,ZNF138,ZBTB20,DNMT3B,CD1E,CPNE5,RIMOC1,MPL,IFI44L,SCYL3,IDH3A,NCBP3,DSCAML1,DNAJA2,NECTIN1,TMEM218,AKT1S1,PPP1R2
MIR6797_3P	ADHD	-1.89E-05	0.000332999	0.954693	291		blood	TWAS	c3	0.954693	0.999994	DNAJB12,CLEC1A,SBNO1,SCN8A,CLMN,EID1,SMG9,BCL9,RNF2,EP300,EPB41L5,CEP97,PLS1,SENP2,BBS12,STOX2,RCHY1,CPEB4,ASPH,C5,PCSK5,WDFY3,C4orf33,TSC22D2,SLA,SLC4A7,CACNA2D3,RBFOX2,KLF6,POC1B,SSBP2,CAV1,E2F3,RNF144A,PXYLP1,ZNF138,NRXN1,CPNE5,ARF6,MYT1L,PIK3CA,KLF7,ETS1,SRBD1,RNF6
MIR6797_5P	ADHD	1.11E-05	0.000192276	0.953801	751		blood	TWAS	c3	0.953801	0.999994	ADAM12,ZMIZ1,DAGLA,PACS1,SH2B3,RPH3A,FMNL3,SMARCD1,SMARCC2,ANKRD52,PIANP,CUL4A,FARP1,AKT1,ISCA2,GPATCH2L,PLEKHO2,EDC3,PAQR4,GSG1L,ATXN2L,ADCY7,NKD1,GNAO1,SLC7A5,RPA1,TOM1L2,ULK2,GIT1,LASP1,GFAP,PITPNM3,YBX2,ATP1B2,KCTD2,NPTX1,NPLOC4,C18orf25,ZBTB7C,PDE4A,NFIX,NIBAN3,IRF2BP1,SLC1A5,PRR12,LENG8,LILRA1,UBE4B,CYB561D1,INKA2,RHOC,CSDE1,UBQLN4,KLHDC8A,CDC42BPA,RUNX3,STMN1,WDTC1,EYA3,FNDC5,HPCAL4,RIMS3,C20orf96,E2F1,TP53INP2,SOGA1,OSER1,CDH26,BCR,TMEM184B,NPTXR,STEAP3,CNNM3,CD200R1,ABTB1,TFDP2,XYLB,SFMBT1,ADD1,F12,HMGN4,TAPBP,SYNGAP1,AP1S1,IMPDH1,SDK1,RABGEF1,LZTS1,DUSP4,MVB12B,NIBAN2,DNM1,RAPGEF1,NACC2,ZNF827,HEBP2,PLXNA4,RORA,COP1,RETREG1,MAP3K9,SIPA1L1,C1orf198,RAB11FIP5,ITPRID2,WIPF1,AUTS2,CASQ1,UCP2,TENM4,COLCA1,POU2AF1,NRN1,SSH1,SLC9A9,PSMB2,NAV2,SDC3,POLR2F,CLIC5,CCDC34,RAB12,DTNB,IQSEC3,LMOD1,TNRC6B,SEMA5A,NDUFA4,ZNF333,SH3PXD2A,INO80C,RAB30,NFAT5,FILIP1L,PARD3B,NRP2,INO80D,HECTD4,DSCAML1,CD3E,CREB3L2,CFL1,ZFP64,ARID3B,BCL9L,SMPD3
MIR6798_3P	ADHD	2.82E-05	0.000407911	0.944936	157		blood	TWAS	c3	0.944936	0.999994	PDCD4,ZMYND11,AEBP2,FURIN,PRC1,UBE4B,AMIGO1,DNAJC16,FCGR3A,FCGR3B,LRP8,ORMDL1,B3GNT2,YWHAG,NSMCE2,MTUS1,PPP6C,SIGMAR1,VIRMA,SSBP2,ZMAT4,TM4SF1,POLR1D,EXOC4,HMGB1,RO60,ZMYM2,PEBP1
MIR6798_5P	ADHD	1.42E-05	0.000353309	0.96794	178		blood	TWAS	c3	0.96794	0.999994	LDB1,MGP,SERPINA1,FBXL19,SETD1A,GFAP,AP1M2,DMAC2,BCAM,SEMA6C,GCSAML,TCEANC2,ANXA5,FAM193A,CPLX2,WASF1,COL10A1,SETX,SYK,ANP32A,UNC79,FN3K,STK40,NBL1,TADA1,SESN3,NEDD9,PPP2R2D
MIR6799_3P	ADHD	-1.11E-05	0.000257983	0.965828	415		blood	TWAS	c3	0.965828	0.999994	MXI1,SMNDC1,FHIP2A,ZNF239,KIRREL3,TRMT112,TXNRD1,ZBTB39,LPAR5,MSRB3,NUP58,GPR132,PIP4P1,VASH1,ZNF710,KATNIP,NUFIP2,LIMD2,UNK,TIMM22,CEP89,PRR12,CASZ1,RAP1GAP,EPHB2,SH3BP5L,DHDDS,EPHA10,TP53INP2,SYNJ1,TEF,PLEKHB2,ADD2,TMEM131,RAB43,YEATS2,ETV5,ZDHHC3,ALS2CL,PRKAR2A,BSN,DOCK3,RNF4,FAM53C,SH3TC2,DSE,TRAPPC3L,PTPN12,COX6C,POP1,NSMF,USP46,KAZN,ATP8A2,RGP1,PBX1,IST1,GRIK3,MICOS10,TMEM184A,LMO4,ELAPOR2,ELOVL5,LHFPL6,BCL2L13,SH3PXD2A,PHLPP1,AFF3,EDEM1,KCNQ1,C2orf49,MYO1B,PSD3,RFTN1,ARID3B
MIR6799_5P	ADHD	-6.65E-06	0.000195958	0.97292	651		blood	TWAS	c3	0.97292	0.999994	ZNF248,SGMS1,EIF4EBP2,ZCCHC24,ENTPD1,TSPAN18,VPS37C,SLC25A45,PACS1,KCTD10,PITPNM2,SLC4A8,ATP5MC2,RBMS2,ABHD4,TMEM63C,MTFMT,ABCC1,MEFV,ATXN2L,GFOD2,GLG1,IKZF3,VPS25,TMEM106A,MPP2,PNPO,S1PR2,ZNF490,ZNF626,TJP3,IRGQ,SHISA7,ZNF548,ZNF772,ZNF814,ZNF544,MYO1F,CLCC1,WDR47,MDM4,EYA3,RIMS3,NOL9,VPS26C,PPM1F,LIMK2,DEPDC5,RALB,BZW1,CASP10,CENPO,SLC35F6,RTKN,SENP5,TMPPE,SUSD5,SH3BP2,LRPAP1,NDST1,NUP43,ZNF391,COL11A2,ORAI2,FOXK1,FBXL18,TRAPPC9,SCAI,CAMSAP1,NDOR1,SYN2,CYP4V2,MYO10,MEIS3,DISC1,KCNJ10,ADAMTS4,MEST,FOXP4,METTL21A,CEBPZOS,CBL,PGM2L1,PLAGL2,PRKCA,SLC8A1,KLHL9,RRP15,RAB15,HACD4,ATF7,PRKCI,FBXL20,HECTD4,RPL15,GLS,PDE7A,SLC30A7,ANKRD13C,RPH3AL,DDA1,MPIG6B
MIR6800_3P	ADHD	3.00E-05	0.000499423	0.952133	136		blood	TWAS	c3	0.952133	0.999994	PPP1R13B,ZNF486,TMEM39A,AFDN,PNRC1,GAB1,ESR1,MAP3K2,ZMYM4,NAV2,PAQR5,TBC1D30,BRPF3,ZBTB10,SMG7,MAP4K5,BHLHE40,MCM9,XPO4,ORC4,MCM4
MIR6800_5P	ADHD	-9.62E-06	0.000353271	0.978273	230		blood	TWAS	c3	0.978273	0.999994	IFIT5,BBOF1,ZNF785,ZNF614,ABHD12,ANXA4,CHMP3,LIPH,DDX46,LNPEP,MTUS1,NAT1,UBAP2,ARHGAP24,TNIP2,ANKRD12,ATP5MC3,SUGT1,DIS3,TTC14,QKI,MYO16,RAVER2,GLO1,NEK7,CLN5,EPS15,MANEA,NIT2,ADAP1,MNAT1,TM2D2,GOT1,ADAMTS5
MIR6801_3P	ADHD	-4.28E-06	0.000446836	0.99236	153		blood	TWAS	c3	0.99236	0.999994	CHST11,ZNF268,DIP2B,CDADC1,SEMA7A,PHAF1,ZNF652,PLSCR3,SENP3,TBC1D16,RBFA,ZNF442,CLPP,NUP210L,BLZF1,KDM5B,SLC9A1,RIMS3,SNPH,GRHL1,LOXL3,PCBP4,DST,MDN1,SNX8,TTYH3,RABGEF1,SYBU,SLC45A4,ZBTB2,AKT3,SLC6A6,MICOS10,DNMT3B,FAM78B,GAB2,PTGFRN,NRP2,ZNF37A,ADGRG6,PTPN2,PMEPA1,EPC2,GPAT4
MIR6801_5P	ADHD	8.04E-06	0.000315817	0.9797	361		blood	TWAS	c3	0.9797	0.999994	RHOF,SFSWAP,NDRG2,CPPED1,SOX8,YWHAE,RPA1,RAB5C,AP3D1,ANKRD27,AP4B1,SEMA4A,LDLRAP1,SELENON,GPR3,ERRFI1,COMT,PKDREJ,NIF3L1,TRAK2,YIPF4,ATP6V1A,DOCK3,TFB1M,LTA,POLH,AKR1B1,FSCN1,GTPBP10,FGFR1,RANBP6,GASK1B,NFKB1,PIGG,VGLL4,NGFR,IFIT2,INVS,TAX1BP1,AZI2,ARHGEF17,PLEKHG1,MAP3K2,COBL,AGAP4,TNFSF10,AGAP9,ZBTB14,EEPD1,CHD1,BTBD10,STON1,NR3C1,ARL3,RNF170,FKTN,MAN1A2,ZNF485,PTEN,SENP1,CNOT2,CRIM1,TUBE1,GPCPD1,AGAP6,VPS54,SLC7A6,CDK8
MIR6802_3P	ADHD	2.42E-05	0.00040791	0.952746	165		blood	TWAS	c3	0.952746	0.999994	HIF1AN,TUB,KNSTRN,CRAMP1,SPNS2,ZBTB7B,EIF4G3,FKBP1A,SIM2,BZW1,EIPR1,MOGS,TMEM44,RNF168,IRF1,SAR1B,ETF1,HSPA9,SLC26A5,SNX8,SLC18A1,UBQLN1,SYN2,GPBP1,STX17,PLEKHG1,IFI27,ZNF18,AGO4,MAN1C1,POLR3G,AASS,PLAAT1,PTPN11,VPS53
MIR6802_5P	ADHD	4.38E-05	0.00070586	0.950474	105		blood	TWAS	c3	0.950474	0.999994	OAS1,RAB2B,BBOF1,NBR1,ELOVL1,TTN,SLC35B4,DOCK8-AS1,UBAP2,CDC14B,TREML1,ASB3,EPHB1,DTNB,SPEF2,STRN,MRPS33,FAM76B,TUSC3
MIR6803_5P	ADHD	5.35E-05	0.000407869	0.895684	182		blood	TWAS	c3	0.895684	0.999994	CCDC186,LDHA,IGF2,DAGLA,RACGAP1,LARP4,ALKBH1,STX1B,C17orf107,COL1A1,RAB3A,CRTC1,NFIC,ZBTB7A,CLIP3,ZNF701,SSC5D,GSTM4,MAGI3,ADAR,ELK4,SLC45A3,CTBS,SCRT2,CBX6,PPP6R2,CFLAR,DNAJB5,FOXP4,LIMK1,AMPH,PRKCA,TBC1D30,CITED2,ZFAND1,ZSWIM4,ZNF32,PRKCG
MIR6804_3P	ADHD	1.62E-05	0.000223484	0.942383	440		blood	TWAS	c3	0.942383	0.999994	MXI1,GRIK4,LDHAL6A,LRFN4,IPO8,DAAM1,CIPC,PPP4R1,ADNP2,EDEM3,SDE2,ACBD3,ERO1B,TXLNA,PSMF1,SOX12,SEPTIN3,PTPN4,MARS2,NCOA1,DNMT3A,MKRN2,KLHL18,CACNA2D2,CAMK4,SLC36A1,KBTBD2,YWHAG,PTPN12,YWHAZ,PPP3CC,PCSK5,MOB1B,SEPTIN9,DNAH17,TSHZ3,SLC25A36,SLC25A26,SOCS2,MICAL2,NBEA,C12orf4,REV3L,PUS7,RRAS2,SAMD12,CCP110,MKRN1,MAPK14,C9orf72,CCDC3,ZNF704,NTNG1,ATL1,SNTB2,MBD2,EDEM1,FNDC3B,CHL1,NR6A1,CRLS1,ETS1,PDE8A,PRKCE,WAPL
MIR6804_5P	ADHD	5.52E-06	0.000277156	0.984124	302		blood	TWAS	c3	0.984124	0.999994	ACTR1A,ARL3,NCR3LG1,ZNF641,DGKA,NEMP1,TM2D3,BLOC1S6,JMJD8,TENT4B,USB1,E2F4,CENPN,TVP23C,FAM222B,MEOX1,TBC1D16,HPN,ARHGAP33,RNF126,TUBB4A,FCER2,AP4B1,PPP1R12B,IRF6,TAL1,TP53INP2,TMEM121B,NFAM1,MYD88,EXOG,HSPA4,BTN3A1,PPP1R11,PRR3,COPS6,SLC29A4,CXXC5,SMIM7,EYA2,AKT3,XCL2,MON1B,DISC1,AGAP1,UNC5B,KCNA6,DLK1,UBE4A,ETV6,GP6
MIR6805_5P	ADHD	-1.50E-05	0.00049929	0.976094	181		blood	TWAS	c3	0.976094	0.999994	MXI1,RNF141,TIMM10B,BAZ2A,SCNN1A,LRRC75A,SRR,NR1D1,NFATC1,SMIM24,SHANK1,RHOC,SSBP3,CHD5,SOX12,TP53INP2,BAIAP2L2,ATP2B2,BTN3A1,PRRC2A,PBX2,SYNGAP1,TBC1D13,ASL,CHN1,MFSD9,PPP1R16B,GREM2,NFE4,KCNB1,GANAB
MIR6806_3P	ADHD	4.51E-06	0.000229236	0.984287	490		blood	TWAS	c3	0.984287	0.999994	NANOS1,NRP1,TESMIN,PTPRO,DNM1L,SRGAP1,CPM,CPSF6,ZDHHC17,SLC8A3,CLMN,HMG20A,POLG,UBFD1,WBP2,BLVRB,MZF1,DDI2,DYNLT5,RERE,SSX2IP,TEF,PRKD3,EPAS1,CHMP3,ELOVL6,ZNF282,MDH2,PHTF2,ELP3,CA13,BEND4,PPARGC1A,ESR2,CREB5,CUL3,CERS6,RNF114,PAX5,OXR1,WDFY2,PHIP,CAMKK2,TRMT10B,CACNA1E,RNF144A,RBM19,HMGXB3,RAB6A,PIGN,NEK7,GZF1,CRYZ,SPOCK2,SATB1,CYP21A2,SPTLC1,ATAD1,VSIG10,CNOT2,FBXL20,MBNL2,MLEC,COX15,MTMR2
MIR6806_5P	ADHD	-2.71E-05	0.000315922	0.931734	335		blood	TWAS	c3	0.931734	0.999994	RET,NUMB,ADAM10,SEC11A,GSPT1,CMC2,ANKFY1,ZFP3,NLRP1,CDC14A,MIER1,EIF2S2,ATL2,PRDM5,GOLPH3,SNX18,CEP85L,PHACTR2,ILRUN,NIPSNAP2,PCMTD1,UGCG,FNIP2,ABCG2,HERC5,PUS10,TMEM33,SMAD1,TSC22D2,ZBTB25,RORA,PCNX1,TTC17,CHN1,RALA,NEK3,BIVM,SRSF10,TIMM17A,LRRCC1,ZMAT3,NTNG2,GLS,GLIPR1
MIR6807_3P	ADHD	5.22E-07	0.000199853	0.997916	648		blood	TWAS	c3	0.997916	0.999994	SEC23IP,ERCC6,DNA2,STT3A,PICALM,CHST11,GXYLT1,ATF1,TMTC4,TXNDC16,RTF1,MYEF2,RPL13,HS3ST3A1,RHOT1,WNT3,APPBP2,PPM1D,ZNF257,ALDH16A1,ATP1B1,YOD1,HIVEP3,ITPA,PPM1F,SLC66A3,SOS1,SLC15A2,ACVR2B,DOCK3,PDE12,GPM6A,REST,FBN2,RAPGEF6,KATNA1,SLC25A27,PRKAR2B,EZH2,TMEM65,LPAR1,PSIP1,GKAP1,ATP8A1,ATG7,PANK1,TTC28,CREB5,MGAT4A,ZNF92,CA8,HIPK3,KCTD9,FAM98A,KLF12,LMO7,MPHOSPH9,CHN2,TOGARAM1,ATP9A,KRAS,ZNF680,RUNX2,RAB4A,URB2,KLHL29,CILK1,BCL11A,PCNA,CTNNB1,KCTD20,SEMA3A,SCAMP1,MAST4,SCN9A,SH3PXD2A,ZBTB24,FGFR2,MRE11,UBL3,NFAT5,TUBB6,MBD2,ZCCHC2,TEX101,FNDC3B,ADGRG6,CCNYL1,NUP214,PPM1A,ST8SIA6,NSUN3,ACER3,USP15,NAB1,GBE1,MTERF3,WAPL,POLD3,TLK1,DACT1
MIR6807_5P	ADHD	2.77E-05	0.000446653	0.950583	196		blood	TWAS	c3	0.950583	0.999994	FGD4,RBM25,C16orf54,FBRS,NUFIP2,UNC45B,ZNF566,PCBP1,FAM131A,HSPA9,WDR55,ZC3HAV1,KBTBD2,GOLGA7,ERI1,NDRG1,ZCCHC9,ZEB1,APOL6,DNM3,HSPH1,LINGO2,PRLR,TMEM167A,ANKS1A,DOP1A,GREM2,IPMK,AFF3,MARCHF7,TSHZ2,CCNK,MTMR4,PRR11,SMC4,KPNA4
MIR6808_3P	ADHD	-3.26E-06	0.000377597	0.993106	193		blood	TWAS	c3	0.993106	0.999994	PDZD7,BACE1,TMPRSS13,OAS1,FBRSL1,SARNP,KPNA3,DRC3,CCDC40,FPR3,ZNF611,MAGI3,DENND1B,TRIM58,TMPPE,CLASP2,NSD3,TOR1B,PDCD2,CAPRIN1,PFN2,PDS5B,STK40,STON2,RWDD2A,MAPRE2,RPRD1A,CCZ1,CCZ1B,COG3,XPO4,PAK1,CRTAM,MIA3,MACROD2
MIR6808_5P	ADHD	-4.25E-07	0.000171396	0.998019	771		blood	TWAS	c3	0.998019	0.999994	LHPP,VCL,PIK3AP1,EI24,MAPK8IP1,ARHGAP1,SLC25A45,RNF169,TUB,SH2B3,PITPNM2,VDR,ARF3,DIP2B,CBX5,PACS2,CFL2,MAPKBP1,ZNF609,SCAMP2,AMFR,RANBP10,GLG1,HS3ST3B1,SLC43A2,TOM1L2,MYO15A,SUPT6H,SCN4A,ATP1B2,BAIAP2,COL5A3,AP1M2,GARRE1,HDGFL2,IRGQ,CSF1,TRIM33,VANGL1,ADAMTSL4,THEM5,EFNA1,NFASC,NUCKS1,HEATR1,ZNF672,ICMT,GPR153,SNPH,SIRPB1,MAVS,SYS1,ZBTB21,PDXK,YPEL1,RANGAP1,KIAA0930,RETREG2,COPS7B,C2orf68,TMCC1,ABCC5,PPM1M,GUF1,PCBD2,ETF1,TENT4A,SSR1,BACH2,MOSPD3,CCDC136,PTPN12,XPO7,SLC25A37,ANK1,MFSD14B,VGLL4,GYPE,SH3PXD2B,PGAM1,MORN4,ZNF608,SLC4A7,MAP3K9,CKMT2,PEA15,ASPHD2,HMGN3,ATXN1,DCAF10,ASXL1,CBFA2T2,STX2,NHSL1,DEPTOR,PCCB,PFKFB3,SLC24A3,FSTL4,TRIO,MOB3B,SPOCK2,C9orf152,STIM1,CNOT2,CADM2,FHIT,ZBTB47,PARD3B,HLF,FBXL20,STARD3,TRAF6,NR6A1,MBOAT2,YWHAQ,RAB35,MLEC,ETV6,ZNF592,PDE7A,SLC30A7,CAMSAP2,SLC12A6,SSH2,RHOA
MIR6810_3P	ADHD	-1.20E-05	0.000333061	0.971307	255		blood	TWAS	c3	0.971307	0.999994	CHST11,ZNF268,DIP2B,CDADC1,SEMA7A,NAGPA,PHAF1,ZNF652,ITGA3,PLSCR3,SENP3,TBC1D16,RBFA,ZNF823,ZNF442,NACC1,ARRDC5,CLPP,ALKBH7,NUP210L,BLZF1,KDM5B,SLC9A1,RIMS3,SNPH,ICOSLG,GRHL1,DIS3L2,ASB1,LOXL3,PCBP4,JADE2,TBC1D9B,PXDC1,DST,MDN1,GIGYF1,FAM131B,SNX8,AVL9,RABGEF1,SYBU,ZBTB2,C19orf44,AKT3,ZNF74,SLC6A6,GFOD1,MICOS10,DNMT3B,FAM78B,GAB2,PTGFRN,BTG1,NRP2,ZNF37A,ADGRG6,PTPN2,PMEPA1,WSB1,EPC2,OXER1,GPAT4,KMT2D
MIR6810_5P	ADHD	-3.50E-05	0.000407786	0.931614	236		blood	TWAS	c3	0.931614	0.999994	TAF10,DCHS1,FIGNL2,SMARCC2,ZNF219,TTLL5,NHLRC4,TPSD1,NLRC3,GNAO1,VAT1,TRARG1,GNG7,PIP5K1C,CLIP3,BCAM,SLC1A5,LYPLA2,IFNLR1,SLC6A9,HECTD3,ZNF337,CASP10,SIDT1,IP6K2,FGFR1,ITPR2,ZHX3,TRAM1,PDE8B,ADAM23,BNC2,COMMD9,TRAK1,MORC2,SEMA5A,IQCK,FGFR2,CREM,KCTD15,CAMKK1,CHUK,CAPN5
MIR6811_3P	ADHD	3.65E-05	0.000446768	0.934959	169		blood	TWAS	c3	0.934959	0.999994	HNRNPF,ANAPC16,RNLS,PPTC7,NELL2,KANSL2,DYNC1LI2,TNFAIP1,SARM1,ZNF544,ALG12,BZW1,NCKIPSD,UBE2K,POLH,CLN8,ARHGEF10,CD28,HMGN3,PBX1,TMEM135,EIF4E3,SYT1,CCDC91,CIITA,NUDT5,SEPHS1,SUFU,MYO6,FASLG,BMPR1A,TPO,ROCK1
MIR6811_5P	ADHD	-4.14E-05	0.000353173	0.906744	243		blood	TWAS	c3	0.906744	0.999994	BCCIP,SOAT2,ITGB7,ZNF384,RCOR1,DLST,DICER1,TCL1A,PRRT2,ITGAL,TMEM98,SCNM1,FCER1G,MKNK1,VAMP3,MAPK8IP2,AGFG1,PDCD6IP,SFMBT1,SORBS2,CCDC149,RBPJ,KLF3,ABLIM2,SNX18,RNF39,TRIM73,FBXW7,LRP12,MED13,ENC1,BNC2,POM121,TRIM74,TOGARAM1,PSME4,CACNA1E,ZNF273,ZNF117,KIF3B,CCND2,MAF,MTREX,IFNG,FLVCR2,HECTD1,CMTM4,HECW2,ERLIN1,ACER3,ZNF254,TDRP,MAP6
MIR6812_5P	ADHD	-3.07E-05	0.000575728	0.957424	208		blood	TWAS	c3	0.957424	0.999994	SRGN,RNASEH2C,ARRB1,SLC48A1,RAD51B,MAP1A,MINAR1,ITPRIPL2,PIGL,GFAP,ARL17A,SLC13A5,CLIP3,ZNF345,ITPKC,FBXO46,ZNF579,SLC25A23,FCER2,RCC2,RNF2,MDM4,DNAJB4,GUCD1,PATZ1,MAP3K13,COL11A2,UBE2W,CPNE3,CHD6,SETD9,DNAJC8,TMCC3,IFFO2,CPNE5,SH3PXD2A,DLK1,AGK,GTDC1,TRIQK,CFL1,CC2D1A
MIR6813_3P	ADHD	5.72E-05	0.000576506	0.921	113		blood	TWAS	c3	0.921	0.999994	DDB2,PPP6R3,FRY,FBN1,ZNF225,MDM4,COLQ,ARL10,CHCHD2,CLU,AZIN1,AP3S1,PHF20L1,BMP2,AFTPH,PTGER4,HSPH1,PDE3B,VTI1B,JDP2,GBE1
MIR6813_5P	ADHD	-2.19E-05	0.000407758	0.957249	190		blood	TWAS	c3	0.957249	0.999994	HSD17B12,ZNF664,TOX4,MAPKBP1,FTO,FAM222B,ERCC1,MUC1,NDUFA6,PLXNA1,BAP1,CPEB2,TFB1M,GNA12,PDAP1,VAV2,ZNF74,BET1,DCAF8,ENC1,RPL22L1,APP,HEATR5B,NPAS2,ELMO1
MIR6814_5P	ADHD	1.04E-05	0.000288387	0.97126	396		blood	TWAS	c3	0.97126	0.999994	KIF5B,CCNJ,MTCH2,ZFP91,TIMM10B,MMAB,NCOR2,MBD6,ACRBP,BCL2L2,CMTM5,RTN1,NEK9,AHSA1,MFAP1,CA12,ANKDD1A,MYO1D,DDX42,SLC25A35,NR1H2,BCL9,TTC24,ATP1B1,RC3H1,RABIF,USP1,RBMXL1,GBP6,VAPB,HELZ2,GRAP2,DNAJB2,SEPTIN2,FAM161A,USP39,MRPL35,TMCC1,SEC24D,SH3TC2,SRF,TBL2,TMEM65,ASPH,ZNF367,SLC39A8,BEND4,PGM5,ALG14,ZFYVE27,R3HCC1L,LPP,MAT2A,ZBTB5,LGSN,PEX5,AFMID,AMPH,ARHGAP5,ADIPOR2,CERT1,CAPN2,MICAL2,THAP3,SRSF3,NAV1,ATP8B1,SPATA6,STN1,VPS26B,BZW2,PDIA6,AIDA,SSR3
MIR6815_5P	ADHD	-1.79E-05	0.000277143	0.948501	283		blood	TWAS	c3	0.948501	0.999994	FADS1,TMEM52B,PIANP,PSMB5,GCH1,BBOF1,MYO9A,SPECC1,UNC13D,ABR,VSIG10L,ZNF124,ZSWIM5,CHD5,ARFGEF2,RAB43,CPEB2,DNAJB6,CCDC25,TOR1B,ZNF367,DCUN1D4,PALLD,MED12L,TBP,XKR9,RNF125,GALNT4,POC1B-GALNT4,RAB10,ATP9A,PLEKHM3,IDH1,GLO1,EPHB1,GOLM1,CAMTA1,STXBP3,AK9,PTGFRN,NIP7,IFT57,PRKCI,DLG1,FAM76B,FLT3
MIR6816_3P	ADHD	6.29E-05	0.000705987	0.928953	107		blood	TWAS	c3	0.928953	0.999994	EP400,RBM25,ATAD5,MPZ,SESN2,ZFP69,PAXBP1,TRA2B,HMBOX1,PSIP1,SYK,ATG14,ANKRA2,CTNNB1,SLCO4C1,NPAT,DNAJC9,ADAT2,UBR3,NKIRAS1,AREL1
MIR6816_5P	ADHD	0.0180613	0.0211388	0.392876	43	0.77889	blood	TWAS	c3	0.392876	0.999994	ZNF385A,SPATA33,NFIX,CYP4F22,PRR36,SOBP,GRB10,SLC29A3
MIR6817_3P	ADHD	1.55E-05	0.00017948	0.931392	721		blood	TWAS	c3	0.931392	0.999994	RBM20,CCDC7,RASSF4,ERCC6,SGMS1,GRAMD1B,PRDM11,PHF21A,FADS1,PPP2R5B,KDM2A,OAS1,SBNO1,KHNYN,MLH3,NIPA1,FBXL16,TVP23C,RTN4RL1,STAT5A,CNTD1,ITGA3,PITPNM3,CD300E,CASKIN2,RNF213,ENDOV,PIK3R5,ARID3A,ZNF708,ZNF257,DIRAS1,TLE5,ZBTB7A,USF2,AP2A1,ZNF415,CACNG8,LENG8,PPP6R1,AHCYL1,VANGL1,SNX27,IL6R,C1orf21,RAB29,SRP9,STUM,KCNS1,EDN3,TIAM1,TRABD,EPB41L5,INHBB,PLCL1,RAPH1,TNS1,CLIP4,GPATCH11,ZNF514,FBXO40,PLXNA1,DVL3,CELSR3,PRICKLE2,TNIP3,LGI2,RCHY1,PURA,DELE1,SH3TC2,MAP1B,PDE7B,BTN3A2,BTN2A2,ZSCAN12,ATAT1,AGPAT1,TAF11,CLIC5,PLA2G7,RREB1,ZNF655,FAM131B,NUDCD3,FGL2,TRMT12,GFRA2,CHMP7,UGCG,TMEM268,SAPCD2,UBAP1,MYORG,FRMD3,PTPDC1,MFSD8,RORA,PARD3B,ESR1,LPP,RAB8A,MRPL19,NRN1,ALG10B,DISC1,MAGI2,DUSP6,SNX7,FRMD6,CNOT9,PEX5,IKZF1,BNC2,TMEM237,MAP2K4,TMEM135,EPB41L3,RUNX2,TMCO1,BCL11A,NEURL1B,PLEKHA6,SEL1L,MEF2C,MARCHF6,KCTD21,WBP1L,SH3PXD2A,EFNA3,NFAT5,SLC5A3,ZNF562,FEZ2,BBX,INO80D,TMEM178B,TNFRSF13B,SESN3,TMPRSS13,SCN2B,CD3G,GTDC1,MAGI3,TRDMT1,DCUN1D5,ZMYM2,ZNF208,ZNF592,PSD3,SUCNR1,F7
MIR6817_5P	ADHD	4.85E-06	0.00023552	0.983571	448		blood	TWAS	c3	0.983571	0.999994	SHOC2,MAPK8,NET1,PCBD1,TMEM254,C11orf21,ANO5,RCN1,ATF1,PRIM1,RASSF3,TM9SF2,GGACT,KHNYN,TRAPPC6B,CIPC,CSNK1G1,HMG20A,NFAT5,ZNF23,BPTF,RHBDF2,VAPA,B3GNT3,SIGLEC6,ZNF135,SASS6,CAPZA1,DUSP12,ITLN1,CLIC4,DGCR2,PPARA,LPIN1,CCDC141,CGREF1,KALRN,FAM131A,MAP3K13,PAK2,ACVR2B,SMIM14,SEMA6A,SUB1,ERBIN,NFKBIE,PILRB,WIPI2,CDC26,TSC1,COMMD8,PTAR1,ZNF608,DAB1,CSTF3,BCL6,BNC2,RAB6A,CCDC6,EML4,TMEM106B,AKTIP,HSF2,WDR3,MARCHF5,PTEN,PPM1H,HACE1,PLAAT1,SEC22C,CPNE4,YY1,RBM15,MBD5,ADAM9,ZNF254,WAPL
MIR6818_3P	ADHD	5.09E-06	0.000213019	0.980923	507		blood	TWAS	c3	0.980923	0.999994	CTBP2,WDR37,CD44,DPP3,PLEKHA5,RBMS2,RTN1,EIF2S1,ADAM10,ZNF609,PRKCB,DOK6,ZNF737,GADD45B,ADM5,SHISA7,ZNF329,CASZ1,NBPF12,NBPF11,NBPF14,NBPF20,FCGR1A,NBPF1,ARID4B,ARSA,SLC35F5,GATA2,RNF212,GPM6A,SORCS2,L3MBTL3,SLC35D3,FAM91A1,DUSP4,NPDC1,ZMYND19,TTC39B,PCSK5,ABO,LARP7,TRIB2,EFHC1,CATSPERE,ZNF398,SLC16A7,DOCK5,RPS23,DNAJC13,CAMKK2,PKIA,MCC,PRKCH,CCL28,TMEM231,KDM8,NFIB,BAMBI,FOXN2,TIMM17A,TTC30B,AIG1,CD164,PDGFA,CREM,MGAT5B,ADGRG6,KLHL23,CD3G,ZBTB10,RLN2,FZD7,NBPF9,FCGR1BP,SPDYE5,NBPF15
MIR6818_5P	ADHD	2.01E-05	0.000223429	0.928402	523		blood	TWAS	c3	0.928402	0.999994	MACROH2A2,IGF2,MGST1,FMNL3,CLEC4C,DHRS7,CALM1,MINDY2,ABHD17C,MLKL,NUFIP2,ZBTB4,CRK,TNFSF14,LAX1,ZNF436,AKIRIN1,PKN2,LRRC8C,ATRN,TTI1,PDGFB,SEPTIN3,SLC40A1,TMBIM1,STK36,SFTPB,CCDC14,CCR3,SLC12A2,CREBRF,SLC2A12,SGK1,EHMT2,UBE2J1,BACH2,YAE1,TMEM120A,VXN,RAB14,RLN1,PPAT,CISD2,BDH2,LAP3,ABO,TXK,PERP,SH3RF1,NRIP1,PGM5,FZD6,BPNT2,ITPRID2,KLF6,TFEC,GLUL,ZBTB20,SLC25A3,RBPMS,DCAF10,KIF23,C12orf4,NRXN1,ENPP2,TSHZ1,TNRC6B,NAA30,TYW3,SNRNP27,ZFAND3,RASAL2,NUBPL,MEX3B,WDR33,RLN2,ARL13B,UFL1
MIR6819_3P	ADHD	6.11E-06	0.000499439	0.990236	148		blood	TWAS	c3	0.990236	0.999994	NCR3LG1,NPEPPS,FAM104A,YWHAE,CAPZA1,LMNA,SYNJ1,RCAN1,LRPAP1,UBN2,KBTBD2,RABGEF1,RALGPS1,LRBA,FBXW7,KLF6,DNM3,LRIG1,SRSF10,CDKN2B,NAV1,GLUD1,C2orf49,UBE4A,NEDD9,LYN,ARHGAP32
MIR6819_5P	ADHD	9.71E-06	0.000498736	0.984465	253		blood	TWAS	c3	0.984465	0.999994	ASAH2B,SRGN,PAFAH1B2,NRXN2,RNASEH2C,ARRB1,SLC48A1,RAD51B,MAP1A,MINAR1,ITPRIPL2,PIGL,DHX8,GFAP,ARL17A,SLC13A5,CLIP3,ZNF345,ITPKC,FBXO46,ZNF579,SLC25A23,FCER2,FCRLA,RCC2,RNF2,MDM4,TMEM222,DNAJB4,GUCD1,PATZ1,ZDHHC3,COL11A2,MROH6,UBE2W,CPNE3,PPP6C,CHD6,SETD9,DNAJC8,TMCC3,AGAP1,IFFO2,NUDT4,CPNE5,SH3PXD2A,DLK1,AGK,GTDC1,TRIQK,CFL1,CC2D1A
MIR6820_3P	ADHD	4.38E-06	0.000218092	0.983981	437		blood	TWAS	c3	0.983981	0.999994	ITGB1,ZNF25,NUDT13,ZNF503,TESMIN,ZNF268,DGKH,NYNRIN,TXNDC16,PEX11A,POLDIP2,SLFN5,RABEP1,ENOSF1,MYO5B,ZNF559,AGL,ATP1B1,PADI4,COL5A2,PUM2,HNRNPLL,SOS1,MAP4K3,RNF103,SLC49A4,IL1RAP,PDE12,SEPSECS,KIF3A,CTNNA1,SH3TC2,ZNF879,DST,ZKSCAN1,PARP12,TMEM248,XKR6,EGR3,RDH10,STXBP1,TMEM50B,ATP8A1,HSD17B13,C4orf33,MARCHF1,MFAP3L,INPP5A,PRKAA1,DGKE,KRAS,MTRR,USP12,CYP2R1,CISD1,RAB21,IAH1,PARPBP,COX15,SLC2A4
MIR6821_3P	ADHD	-4.80E-05	0.000705608	0.945752	146		blood	TWAS	c3	0.945752	0.999994	RAB2B,LYRM1,RPAIN,GGA3,ATP8B3,SHISA7,WDR47,PSRC1,RSBN1,GATAD2B,SRP9,ELOVL1,ERRFI1,ZNF337,MIEF1,ITGB1BP1,CLIP4,MRFAP1,LARS1,ATP6V0E1,SQSTM1,DNAJC21,GCC1,MTDH,FKBP15,ECHDC1,ESR1,ATP8A2,MEST,RTF2,MAP3K7,CHODL,TMEM169,IFI44L,PTPRB,EEA1,HECW2,CAPS2
MIR6822_3P	ADHD	-5.98E-05	0.000576144	0.917267	180		blood	TWAS	c3	0.917267	0.999994	TWNK,FBXW4,ADAM12,FRA10AC1,BCL2L2,E2F4,LSM12,ZNF491,SLC5A5,KDM5B,PDXK,MAP2,BIRC6,OXSR1,CACNA1D,PDS5A,SERPINB1,CASP2,KCTD7,SLC31A1,SLC4A4,TSGA10,DIXDC1,AKAP12,ZDHHC23,QTRT2,CDK17,MICAL2,CLASP1,GDAP1,RAD51D,SMC5,IRAK4,SPTSSA,ITPR1,CNTNAP2,WSB1,SDC2
MIR6822_5P	ADHD	5.37E-06	0.000315873	0.986429	254		blood	TWAS	c3	0.986429	0.999994	PML,THUMPD1,TBC1D10B,TRPV3,OSBPL7,NFIC,TMCC2,PFKFB2,RBM44,ING5,DUSP11,RNF103,CNNM4,CCR2,CPEB2,CREBRF,HLA-C,HLA-DPB1,TSC22D4,ANKIB1,NPTX2,FBXO32,GLIS3,AOPEP,ZNF510,DLAT,BCO2,TENM4,HMGXB4,REEP5,COA6,TMEM243,TEX30,SRSF3,ANKH,MKRN1,WWP1,SYNM,LCP1,STAM
MIR6823_3P	ADHD	-1.79E-07	0.00037753	0.999621	255		blood	TWAS	c3	0.999621	0.999994	DKK3,MMAB,YAF2,VAMP1,ARL11,TSPAN3,RTN4RL1,TOP3A,DHX58,PSMC3IP,CHRNE,CTDNEP1,ERCC1,LILRA2,TMEM167B,APH1A,ELOA,KPNA6,MEAF6,CTBS,STK4,ZMAT5,MTMR3,AGFG1,BIRC6,SENP2,LIMCH1,LARP1B,LBH,SPAG8,DCP2,FAM168A,C20orf203,GRIN3A,STON2,EMB,MEF2C,CSMD1,ITPR1,TNKS,BCAS1,SMPD3
MIR6823_5P	ADHD	2.53E-05	0.000377638	0.946579	202		blood	TWAS	c3	0.946579	0.999994	ARCN1,WNT10B,VAMP1,ARID4A,CAPN15,MBTPS1,WNT3,NPEPPS,SPOP,PDK2,SERPINB8,MYPOP,PPP5D1P,ZNF677,NIPAL3,ARID1A,GPR3,RIMS3,RTL10,SCN5A,SETD2,AASDH,FAM8A1,CNOT4,UBN2,PTPN12,KIF24,BANK1,EFHC1,STX17,JAKMIP3,AFG1L,MLXIP,ATF3,ABHD17B,TAF1D,RRP15,POU2F1,HS6ST1,PHLDB2,ERMN
MIR6824_3P	ADHD	9.31E-06	0.00023551	0.968466	494		blood	TWAS	c3	0.968466	0.999994	KCNIP2,ZNF268,ITGA5,FNDC3A,KCNRG,PARP2,NDN,MGA,USP3,RUSF1,ZFP1,EZH1,FGF11,HDHD2,PALM,PTBP1,LAIR1,SHISA7,ZNF135,ZNF544,SLC25A23,SHC1,DDI2,TOR1AIP1,RNF2,ODR4,LUZP1,HECTD3,ELMO2,STAU1,SLC66A3,DES,NR2C2,EPHB3,CELSR3,PRICKLE2,MRFAP1,LSM11,ZNF655,TMEM60,PTK2,KAT6A,VXN,SNX30,GTF3C4,ACSL1,CHCHD3,PPP2R5E,RALGAPA2,PCNX1,WDFY1,JAKMIP3,AQP9,CHCHD4,WDFY2,MRAS,MLXIP,INAFM2,BTBD7,RNF185,BAZ2B,SLC35F3,GRIK3,UBXN10,GTF2A2,RUNDC3B,PRKCA,PPFIBP1,FCHO2,KLHL9,CAMTA1,MSI2,AP5M1,ROR1,MSR1,ARID5B,ZNF365,UBE2D1,TMTC2,GPD2,ZNF426,ZNF562,BBX,NRP2,DYNLL1,MBD5,ETS1,MTA3,EXT1
MIR6824_5P	ADHD	3.16E-05	0.000407788	0.938176	205		blood	TWAS	c3	0.938176	0.999994	KCNIP2,SAR1A,ARCN1,OAS1,OAS2,SLC11A2,RNF41,GGACT,PIP4P1,NDN,EIF3J,CD300E,ZNF566,POLR1G,GSTM4,NADK,CLIC4,UBXN4,ARL6IP6,COL5A2,KIAA0232,SOBP,ZNF800,CLDN12,GOLGA7,STAU2,P2RY12,DIS3,ZDBF2,MDM1,MAP2K1,BEND7,CD164,SNX9,ZNF704,G2E3,GK5,TUSC1,CCSER2,ACVR1C
MIR6825_5P	ADHD	7.14E-06	0.000132362	0.956957	1319		blood	TWAS	c3	0.956957	0.999994	SEMA4G,DPYSL4,ZMYND11,DNAJB12,SIDT2,FXYD6,SCN4B,RNF26,NECTIN1,OAF,GRAMD1B,KIRREL3,APLP2,B3GAT1,TMEM86A,IGF2,SLC35C1,CRY2,YPEL4,ZDHHC5,ZFP91,FAM111A,DTX4,CD6,SPINDOC,TRIM3,SLC25A45,BBS1,CLCF1,ACY3,TRIM66,ASIC1,GPD1,SPRYD3,RARG,FIGNL2,ATP5MC2,SMUG1,COPZ1,ZNF385A,PDE1B,PA2G4,CS,STAT2,ANKRD52,ARHGAP9,KIF5A,OS9,GNB3,ATN1,TRAF3,BRF1,SLC7A8,JPH4,NRL,SUSD6,VASH1,TMEM63C,POMT2,MAP1A,ZNF609,RPP25,SNX33,CIB2,AP3B2,IFT140,SLC9A3R2,TNRC6A,ATXN2L,ATP2A1,PRRT2,MAPK3,PRSS53,ADCY9,GNAO1,SLC9A5,THAP11,PDPR,MTSS2,GLG1,FA2H,ZC3H18,DBNDD1,UNC119,FAM222B,TAOK1,RAP1GAP2,MIEN1,IKZF3,NR1D1,RAPGEFL1,RAB5C,STAT3,CAVIN1,IFI35,VAT1,UBTF,KIF18B,PFN1,ZFP3,ITGA3,PPP1R9B,PHF23,SLC2A4,YBX2,VAMP2,TMEM104,CDR2L,TGIF1,COL5A3,RAVER1,PDE4A,R3HDM4,MKNK2,MOB3A,SPPL2B,GNG7,DIRAS1,SLC39A3,CELF5,NFIC,PIAS4,ZBTB7A,SEMA6B,DYRK1B,PRX,SPTBN4,BCAM,PRR12,AP2A1,SPIB,SHANK1,C19orf84,PPP2R1A,CNOT3,KMT5C,MLLT1,CLSTN1,CELSR2,SORT1,BCL9,SV2A,CDC42SE1,LYSMD1,CELF3,THEM5,ATP8B2,UBE2Q1,ZBTB7B,EFNA4,LMNA,CRABP2,ARHGEF11,PADI2,IER5,C1orf21,BTG2,LRRN2,NFASC,CDK18,PFKFB2,NBL1,HP1BP3,LDLRAD2,CDC42BPA,B3GALNT2,LDLRAP1,SLC9A1,PTPRU,FHL3,MACF1,SMAP2,RIMS3,SIRPG,SIRPA,SOX12,CENPB,C1QTNF6,GTPBP1,CBX6,PDGFB,TAB1,MGAT3,KIAA0930,CTDSP1,USP37,DES,SPEG,B3GNT7,COPS7B,NCOA1,NRBP1,PROM2,RAB43,EAF1,ZDHHC3,BSN,SRGAP3,BRPF1,FAM53A,NAAA,JADE2,FAM53C,PURA,PCDHGA7,PCDHGA10,PCDHGC3,HDAC3,FLT4,ADAMTS6,PPT2,AGPAT1,SYNGAP1,HMGA1,PACSIN1,ILRUN,CNPY3,SRF,CAPN11,BACH2,PILRB,EPHB4,FAM131B,ABCB8,CRYGN,TTYH3,UBE2D4,OGDH,FSCN1,LANCL2,TMEM225B,SLC18A1,SORBS3,SCARA5,EXTL3,KIF13B,TSPYL5,WHRN,PHF19,SCAI,STXBP1,FAM102A,DNM1,URM1,GPSM1,NAA15,CTIF,PLXNA4,NGFR,FOXP4,CACNB2,NFYC,SCAMP4,MYH9,CYP26B1,FBXO41,PSMD1,MEST,SPTB,TREM1,GLP1R,DAAM2,LRFN2,CBL,NCDN,UNC5B,SPOCK2,MATN1,N4BP1,AGO1,GRIK3,CDK5RAP1,PLGLB1,CLASP1,GOLT1A,SMARCA2,GZF1,CDKN1A,C6orf89,IQSEC3,NAV1,LIF,LIMK2,TNRC6B,PPARD,PLEKHH1,BEGAIN,DLK1,PRKAR1B,CDK20,FGFBP3,CPEB3,ETNK1,SLC7A1,ATF7IP2,MGAT5B,PGAP3,AMOTL1,HECTD4,OLFML2A,NACC1,PRKACA,BCAS1,RAB35,PXN,CREB3L2,PDIA6,ARID3B,LRRC32,SLC7A6,PLGLB2,POU2F2,ATXN1L
MIR6826_3P	ADHD	2.01E-05	0.000377343	0.957472	359		blood	TWAS	c3	0.957472	0.999994	PDCD4,WAC,UEVLD,ARFGAP2,PHETA1,MARCHF9,FAN1,SNX1,SLC24A1,MAN2A2,NUFIP2,EVI2A,TBC1D16,MAST3,TNFAIP8L2,POGZ,UBAP2L,SMG5,CA6,BLCAP,ELMO2,POLDIP3,MOB4,ACTR1B,HEG1,CNBP,CLCN2,ACVR2B,ZNF197,QRICH1,UBE2K,GABBR1,ATF6B,HOXA1,HOXA9,ATAD2,TMEM65,VAV2,TMEM33,KIF5C,HS3ST1,PARM1,TET3,GCFC2,TLE4,CHN1,SPTB,CTNNA2,PPM1N,DCP2,PAIP1,HMGXB3,ATG14,GNG2,IPO7,GTF2A1,MAPK14,PIM1,SMURF2,ZNF704,HEY1,EMP1,HMGB1,TAF4B,IL20RB,PDE7A,PSD3,WAPL,LDB3
MIR6826_5P	ADHD	1.17E-05	0.000499528	0.981357	129		blood	TWAS	c3	0.981357	0.999994	SGMS1,ASB8,CCDC88C,PLCB2,HAUS2,KIAA0753,VPS4B,ZNF567,CHD5,PER3,EP300,SLC40A1,SOCS5,CBX3,PRPF4,STRBP,RALBP1,RIOK2,HHAT,ZNF148,DUSP6,MAGOHB,RBPMS,RIMOC1,AP5M1,MXD1,NEDD4,ABI3BP,UBE2G1,ANKMY2
MIR6827_3P	ADHD	1.08E-05	0.000277136	0.968997	327		blood	TWAS	c3	0.968997	0.999994	VENTX,VPS33A,R3HDM2,C15orf40,ZSCAN2,ITGAX,TMEM170A,TRIM16,TRIM16L,ATAD5,CXCL16,OR7D2,S1PR2,SPC24,QPCTL,ZNF835,ZNF543,ZNF814,ZNF805,SLC16A4,TPM3,ZBTB8OS,INPP5B,UTP11,STIL,SLA2,APOBEC3D,CYB5R3,ZC3H6,SPCS3,NOP14,PCBD2,TSPYL1,TULP4,TAPBP,VIPR2,TMED4,ZNF7,UBE2W,EIF4E,DCAF16,LPP,DTX3L,INMT,AFG1L,RNF144A,SLU7,CCDC122,PPFIBP1,STX2,TMEM41B,RRP15,APOBEC3F,SKP2,RWDD2A,MBOAT1,RPS24,HUS1,ATXN3,ACTR10,SEC61A2,ZFP64
MIR6827_5P	ADHD	8.17E-06	0.000377423	0.982738	310		blood	TWAS	c3	0.982738	0.999994	ALDH18A1,CD82,ACP2,MARK2,RARG,INF2,DCAF5,AP3B2,ALPK3,UBE2I,ZKSCAN2,COTL1,SRR,SMCR8,RARA,SCIMP,PITPNM3,ZNF431,SAMD4B,DYRK1B,THBS3,ZBTB40,ZDHHC18,TXLNA,GPR153,SCRT2,DGKD,MYRIP,CTSO,SRA1,GPRIN1,COX19,SMURF1,PTGES,PTAR1,TET2,KPNA1,PARP9,RBFOX2,ATP8A2,JAG1,BYSL,RNASEL,NCDN,C10orf105,ASCC1,KLHL29,CDKN1A,PCNP,KCTD15,TEX264,KCNH8,GAB4,BCL2L1,SH3D21,RFX7,ESAM,DDA1
MIR6828_3P	ADHD	5.87E-06	0.000203975	0.977038	556		blood	TWAS	c3	0.977038	0.999994	MAPK8,ARL14EP,GXYLT1,TNS2,MLH3,FMN1,FBXO22,ZNF710,MAN2A2,CSNK2A2,LSM12,WNT3,ZZEF1,MIS12,MBP,SSC5D,S100A10,ABL2,TRMT1L,CNST,RPS6KA1,KPNA6,MTF1,AJAP1,TUT4,SIRPB1,ATRN,RBM12,YBEY,PACSIN2,BRD1,SH3RF3,OSBPL6,COQ10B,IRS1,EIF4E2,RMND5A,POGLUT1,USP4,DKK2,PDS5A,TRIM23,AMD1,PEX3,PHACTR2,KIF13A,PRKRIP1,KBTBD2,FAM83A,PTCH1,NAA15,ZNF518B,UGT2B17,SLAIN2,ARAP2,JARID2,TPBG,FAM204A,SSPN,PFKP,DDX18,GPATCH2,PAAF1,CNOT8,SERTAD2,ZFP64,PPP4R4,PRMT3,HIF1A,YES1,THRAP3,RUNX2,UBE2N,FBXO9,EPHB1,SLC36A4,IL18RAP,IPO9,GREM2,ADNP,NFIB,RAB30,PPM1B,CCPG1,SEPTIN9,SLC5A3,UBR3,CNR1,MTOR,SLC35F2
MIR6828_5P	ADHD	-2.65E-06	0.000229194	0.99077	596		blood	TWAS	c3	0.99077	0.999994	DIP2C,APLP2,PTPRJ,GPR137,C11orf68,C11orf24,SBNO1,PTPRO,BAZ2A,CTDSP2,STYX,DHRS7,FOXN3,NIPA1,GANC,SNX1,ABHD2,GSPT1,CPNE2,ELAC2,PITPNA,GID4,CNTNAP1,SLC39A11,ZNF585B,DACT3,SORT1,MAGI3,RSBN1,PDE4DIP,CCT3,RIT1,FCGR2A,SLC19A2,WASF2,SRSF4,PIK3R3,CMPK1,DSTN,STAU1,ZBTB46,KIAA0930,CCDC93,RTN4,CLHC1,ATP6V1A,ATP1B3,XRN1,ACVR2B,ZDHHC3,SACM1L,SMIM14,HDAC3,ITK,CYFIP2,CREBRF,TRAPPC14,NAPEPLD,KBTBD2,YWHAZ,KLF10,HMBOX1,KAT6A,ZBTB6,BICD2,FBXW7,PTAR1,PI4K2A,LPP,CUL3,TTC17,ELL2,ATP8A2,POLR2M,FRMD6,WDR77,GALNT10,VEPH1,ADAM23,ARMC8,PIK3CB,CAMKK2,CORO1C,PFN2,PRKAA1,GSKIP,UNC5B,HCN3,NAMPT,CSNK1G3,MAPRE1,AK4,SEMA3C,LRRN1,KDM5A,ARL8A,CANX,ANKH,PPP1R16B,KCNMA1,NCOA7,BRD3,ADO,REEP3,ZCCHC2,HEATR5B,MARCHF7,LANCL1,ZNF717,ACKR2,RASA2,ITPRIP,SCN2B,NACC1,ZNF805,ANKRD13C,MTOR,TRMT61B,TLK1
MIR6829_3P	ADHD	-4.98E-06	0.000204035	0.980518	423		blood	TWAS	c3	0.980518	0.999994	PTPRO,ADAM10,SNX1,ARNT2,MRTFB,PRKCB,TK2,ZFP1,FAM20A,TMEM104,ZNF69,ZC3H4,LILRB4,GSTM4,ATP1B1,KLHDC7A,DSTYK,EYA3,ATP6V0B,B4GALT2,GPX7,ZZZ3,SLC52A3,SYN3,TEF,XRN1,CHST2,RAP2B,MYRIP,SRGAP3,CAMLG,C5orf24,TENT4A,ORAI2,ABHD11,FNBP1,P2RY13,ADARB2,DNAJC18,CHD6,DTX3L,KLHDC10,BNIP3L,ZNF341,NAV3,CD1C,ANKRD16,IQSEC3,TIMM17A,NR3C1,ZNF786,MAPK14,SERINC1,ZNF704,NFIB,FKTN,TTC23,ESF1,VPS26B
MIR6829_5P	ADHD	1.42E-06	0.000199899	0.994317	466		blood	TWAS	c3	0.994317	0.999994	SEMA4G,FAM53B,ZCCHC24,VPS37C,TRIM66,MMAB,PYROXD1,VDR,CCDC65,ZNF609,PML,ARNT2,GAS7,NCOR1,HAP1,MYO1C,NFIX,GIPC3,ZNF540,MFN2,NIT1,TMCC2,SDC3,TXLNA,FAAH,NTSR1,ZBTB46,KREMEN1,KIAA0930,SFTPB,TMEM127,ELOVL6,SLC36A1,CNPY3,SND1,CLIP2,TRAPPC9,MEGF9,ZER1,ENTR1,NRARP,RBM38,PMEPA1,DISC1,FAM114A2,LARP1,RGMA,MRAS,POM121,USP30,DPY19L1,ANKS3,STK40,C12orf4,PDE4D,CLEC16A,WARS1,ZFAND3,PLXDC2,SLC7A1,RNMT,POLR2D,CD3E,BCL2L1,ADGRD1,VAV3,GJA3,SMG6,COX7A2L,ADGRL1
MIR6830_3P	ADHD	-1.53E-06	0.00015607	0.992194	863		blood	TWAS	c3	0.992194	0.999994	PDZD8,ITGB1,DNA2,CCAR1,TMEM123,NCR3LG1,QSER1,TUB,OLR1,TCP11L2,LRRK2,SLC22A17,NUMB,SPTLC2,MYEF2,MRTFB,HSDL1,MINK1,TANC2,PRKAR1A,C17orf80,KCNAB3,ABR,CYP4F3,NFIC,LSM14A,ZNF468,ZNF765,ZNF813,FAM102B,KCNC4,POGZ,SYT11,EPHB2,RNF19B,MYCBP,AKIRIN1,OSBPL9,MIER1,IL12RB2,CD93,UXS1,PAX8,GTF3C3,EML6,ALCAM,BTLA,POLR2H,CXCL10,RAPGEF6,BTN2A2,ABCF1,PRRT1,ENPP4,KHDC1,BACH2,ZNF800,TMEM140,EGR3,RAPGEF2,ABO,RAP1GDS1,CTSC,LEPROT,C6orf120,PLSCR1,TP53INP1,SATB2,SOX6,FNBP1L,TFPI,UBE2H,DISC1,DUSP6,DCAF8,MAP3K2,COL4A1,CCDC126,MTERF3,TNRC6C,ERICH1,SERTAD2,TTC14,CD83,ZMYM4,PRKG1,RYBP,CD36,TGFBR1,MTAP,HLTF,TUT7,TSHZ1,TBC1D22B,DDX5,FN1,TIMM21,SCN9A,CEP126,KLF9,USP8,TRMT11,HECTD2,CREM,UBE2D1,THBS1,ATP8B1,SPTLC3,CADM2,KHDRBS2,TRAF6,CREB1,CHGB,DCUN1D5,NRG1,CCSER2,SEC61A2,SLC22A15,EIF4H
MIR6830_5P	ADHD	3.97E-06	0.000173931	0.98179	814		blood	TWAS	c3	0.98179	0.999994	BIRC3,TMEM123,TRIM66,ANAPC7,BCAT1,ARF3,SPATS2,SLC4A8,SP1,TSFM,ZNF384,NAP1L1,LATS2,DGKH,IPO5,RAB2B,GPHN,SUSD6,SRSF5,MAP3K9,PCNX1,PAPLN,TSPAN3,GSPT1,ZFP1,HEXIM1,COL1A1,MBTD1,YBX2,ATP1B2,TMEM107,SLC9A3R1,DOK6,ZNF708,ZNF480,SDF4,TRIM33,CDK11B,CDK11A,INTS3,MDM4,YOD1,SDE2,ACBD3,NID1,RERE,STK35,SLC4A11,CDC25B,BACE2,DBI,MTX2,CCDC88A,MELTF,C3orf62,ACSL6,GDF9,ADAM19,DSE,GOPC,MYCT1,ALDH5A1,PRSS16,MMUT,HOXA5,PHTF2,TRIM35,HMBOX1,DUSP4,CA13,ZBTB6,PDLIM5,JADE1,SYNPO2,XBP1,PHF20L1,ZNF777,SPX,KLF6,EHBP1,SPCS2,TENM4,OSTM1,FOXO3,BNC2,CHAC2,PFN2,MYO5A,TTC33,TMF1,KL,ANXA2R,ARHGAP5,ATP2C1,TSC22D1,CARNMT1,USP12,KCTD12,MRPS35,SLC23A2,TRAK1,TBC1D32,ELOVL7,PLK2,MARCHF6,ARHGEF35,BARD1,PCNP,ADGRE3,SEMA4D,ABHD13,ADAT2,ZKSCAN8,SPTLC1,FSIP1,SHLD2,BORCS5,CDKN1B,GLIPR1,BTG1,POLI,ZCCHC2,OPA1,TRAF6,YWHAQ,AGO1,PROS1,ORC4,RPS20,SORCS3,SCD,CCSER2,WAPL,SSR3,DDA1
MIR6831_3P	ADHD	-4.64E-06	0.000249853	0.98518	337		blood	TWAS	c3	0.98518	0.999994	PDCD4,KAT6B,SIDT2,APAF1,PRICKLE1,TMCO3,RB1,RCBTB1,IRF2BPL,ZNF778,TMEM199,ZNF17,NANP,RNF103,CD200,PXK,SLC22A4,CNOT7,BICD2,LRBA,TIFA,SELENOT,SCOC,KIF21A,MTF2,RASGRP1,BLOC1S5,RAD21,ZBTB20,PRKG1,METTL8,BTG3,NDUFA4,ZNF397,ABAT,SMG7,RTKN2,ETNK1,YY1,NUDT5,MACROD2,SOX5
MIR6832_3P	ADHD	1.98E-06	0.000158002	0.990015	980		blood	TWAS	c3	0.990015	0.999994	ABRAXAS2,ZCCHC24,AP2A2,USP47,PTPRJ,SLC43A1,YPEL4,ZFP91,FHIP1B,DRAP1,KDM2A,NUAK1,ANKRD13A,HCAR2,HCAR3,AEBP2,GOLT1B,ADCY6,CSRNP2,HNRNPA1,BAZ2A,ZDHHC17,MTMR6,FARP1,SNX6,SYNJ2BP,FAN1,CLPX,DCUN1D3,SLC38A7,NFATC3,MAP1LC3B,MAP3K3,SLC16A6,SOCS6,KXD1,ZNF506,ZNF600,MCOLN1,BCL9,C1orf43,PIGM,POU2F1,BLZF1,PLXNA2,EPHB2,PHF13,RERE,DNAAF9,NDRG3,RAB22A,VAPB,PRELID3B,CDH4,EVA1C,DYRK1A,AGPAT3,CRKL,MGAT3,PARVB,ATXN10,SOWAHC,FAM168B,ANKRD44,ATG9A,TRIP12,CLIP4,ZXDC,MBNL1,PDCD6IP,ELOVL6,EXOSC9,GPM6A,TMEM156,FAM114A1,FBN2,SH3TC2,SFXN1,MAML1,MAPK9,AMACR,RICTOR,RHOBTB3,SEC63,MOXD1,EZR,RPL7L1,COPS6,CUX1,UBN2,SLC37A3,EPHA1,ESYT2,ZNRF2,GET4,PPP1R9A,TRRAP,PPP3CC,LPAR1,ZFP37,ZBTB34,GLIS3,RELL1,PPM1K,FBXW7,USP46,TRAM2,XBP1,JARID2,SNRK,TENT5A,TP53INP1,CREB5,CPNE8,DR1,DLG5,RAB10,TFEC,ST7,KLF12,AFG1L,MLXIP,TMEM237,CORO1C,RPS6KC1,SOX4,SPRED1,IGF2R,PKIA,TMOD3,ZBTB20,RUNX2,ANGPT1,RABGAP1L,KLHL29,NBEA,UBLCP1,HGF,FGFR1OP2,WEE1,B3GNT5,TAF2,YTHDF3,EPHB6,SEL1L,SEC11C,ARHGEF37,NR3C1,TNRC6B,OSGIN2,PLCB1,NIPBL,C9orf72,KPNA1,RNF170,HOOK3,NFIB,LRRC40,BMPR1A,TMTC2,MAP4K5,NR4A2,NAPG,ITPR1,EDEM1,TOMM70,SLC46A3,VTA1,TCF12,MAP1LC3B2,KHDRBS3,OXNAD1,ANKRD13C,COX5A,NRBF2,NOTCH2,CPD,CAVIN2,DNAJB1,KCNJ5-AS1,APH1A
MIR6833_5P	ADHD	-2.97E-06	0.000288323	0.991777	492		blood	TWAS	c3	0.991777	0.999994	IKZF5,ACADSB,ENKUR,LARP4B,FRA10AC1,MMP1,PICALM,SLC2A13,DGKH,CNIH1,ZFP36L1,ABHD17C,NQO1,USP22,SETBP1,SERTAD3,SORT1,MTF1,EXO5,NEGR1,MORC3,MAFF,DMC1,APOBEC3B,ARL6IP6,RHOB,RMDN2,PAQR9,SACM1L,LZTFL1,CACNA1D,SLMAP,SCD5,AFF4,FBXO38,SH3TC2,CREBRF,MAP1B,STX7,TFB1M,ZNF318,MTPN,NIPSNAP2,PHTF2,XPO7,KAT6A,TMEM64,SCAI,MAPKAP1,KANK1,RALBP1,RORA,LPP,CEP170,HNRNPU,POC1B,CEP41,IRAK1BP1,MSRB2,SIRT5,MMD,FER,LRIG1,SACS,USP18,CROT,RAVER2,TRPM6,NREP,WNK1,SAMD12,RASA1,ITGA2,TPRG1L,GLCCI1,AGPS,TPGS2,HIVEP2,TTI2,FBXO30,PTPRB,MPHOSPH8,IGF1R,DLG1,SLC46A3,BCL2L1,NKIRAS1,COL19A1,LYN,RDX
MIR6834_3P	ADHD	2.81E-05	0.000446698	0.949835	174		blood	TWAS	c3	0.949835	0.999994	FUT11,TM9SF3,DUT,RANBP10,PDPR,CENPN,KRT10-AS1,CNTNAP1,SWSAP1,DFFA,DDX20,SLC39A1,NUCKS1,GBP3,RUNX1,KIF3C,MOB1A,APBB2,NAA15,TP53INP1,NKAPD1,NFYA,PFN2,KRAS,UBLCP1,PHAX,ZFAND1,ARL8B,COL19A1,DNAJB9
MIR6834_5P	ADHD	2.10E-05	0.000353261	0.952619	216		blood	TWAS	c3	0.952619	0.999994	HTRA1,BEAN1,AP1G1,FZD2,SNF8,TYMS,SHISA7,S100A10,IVNS1ABP,IL23R,KIF16B,RRP7A,RAPH1,PDE6D,IRF2,CPEB4,RABGEF1,PSMD5,CENPP,GPR183,CNN3,ARMC9,TMEM30B,ENPP5,KIF3B,DNAH8,HELZ,SGCD,WNK1,CANX,CNNM2,SUMO1,CREB1,MBNL2,COX15,ZNF592,MED30,GNAQ,PMS1,SLC12A6
MIR6835_3P	ADHD	-1.07E-06	0.000113155	0.99248	1696		blood	TWAS	c3	0.99248	0.999994	FHIP2A,TIAL1,DIP2C,HNRNPH3,TET1,FRAT2,BACE1,SRPRA,QSER1,PATL1,VPS37C,RPS3,PRSS23,TUB,APAF1,HDAC7,LEMD3,FRS2,DOCK9,RCOR1,TTC9,MIDEAS,DICER1,C14orf132,NDN,TTBK2,GATM,SLC30A4,GABPB1,RBPMS2,HACD3,INTS14,CALML4,PML,SMG1,CCP110,UBN1,PHAF1,CRISPLD2,EMC8,ZCCHC14,NUFIP2,BLMH,RFFL,CDC6,STAT3,SP2,SCRN2,CBX1,CCDC47,PRKAR1A,SLC39A11,BSG,CSNK1G2,SUGP2,MAU2,KHSRP,CTNNBIP1,KIF1B,CAPZA1,RSBN1,SIKE1,TSPAN2,KCNN3,CLK2,YY1AP1,ATP1B1,DENND1B,ADIPOR1,PPP1R15B,MDM4,LPGAT1,PPP2R5A,ZNF436,HNRNPR,SIPA1L2,IRF2BP2,TOMM20,ZRANB2,CTBS,C1orf52,GBP6,FKBP1A,SRSF6,OSER1,MIS18A,SYNJ1,RCAN1,MAPK1,EIF3L,DDX17,BRD1,BCL2L11,R3HDM1,CACNB4,MTX2,TTN,BMPR2,FAM117B,INPP5D,ADCY3,DNMT3A,ZNF513,CLIP4,BIRC6,RMDN2,USP34,XPO1,C2orf68,NECTIN3,CD96,USF3,ZDHHC23,MCM2,TFDP2,TRPC1,ANKRD28,LIMD1,PBRM1,SLMAP,EXOSC9,CD38,REST,THAP6,FEM1C,FBN2,JAKMIP2,FBXO38,SH3TC2,GFPT2,NSUN2,PIK3R1,OCLN,MAP1B,NT5DC1,TIAM2,SYNJ2,AGPAT4,TDP2,CARMIL1,PRSS16,PPP2R5D,CRISP2,RAB23,PRIM2,MTO1,UBE3C,JAZF1,SCRN1,CDK13,FOXK1,PSPH,RABGEF1,TMEM248,AKAP9,CDK6,XKR6,MTSS1,MYOM2,MTDH,SNX30,ZNF618,PPP6C,ERMP1,UHRF2,UBQLN1,PPAT,RAB33B,SETD7,ANKRD50,VGLL4,HSD17B13,FAM218A,RBPJ,TMEM33,NFXL1,SLC10A7,PTAR1,SIAH2,UBTD2,ABCE1,TTC28,XBP1,TET3,RORA,TDG,CREB5,TRAM1,SHISA2,RNF6,DNAJC3,ARHGAP29,OXR1,UBE2H,PHF3,ZNF148,DLG2,PROSER2,SSBP2,MAP3K2,AMPH,SUGT1,HMGN3,COMMD6,LMO7,SNX3,AFG1L,BNC2,RNF38,SLC44A5,OTUD1,TNRC6C,KRT36,PLEKHA3,SPRED1,CACNA1E,QKI,COL24A1,SRP19,EFR3A,ZNF736,ZBTB20,PAIP1,ERC1,APP,CSNK1G3,RAB6A,RAP2A,ADAM22,BCL11A,RNF145,SEMA3C,NEK7,FYN,GPD1L,RNF20,CLN5,TAF2,SUMF1,MED17,BCKDHB,EPHX4,C6orf89,PDPK1,BCL2L13,MICAL3,MBLAC2,JMY,SURF4,TMED10,TMX4,CAMSAP1,SATB1,ZBTB41,KPNA1,ZNF24,USP45,DOCK4,PDGFA,FAM220A,RAC1,ZNF704,TPD52,ZBTB10,RALGPS2,ZNF697,NOTCH2,SH3GLB1,NTNG1,OPN3,ADO,BMPR1A,MINPP1,ETNK1,TMTC1,SOS2,STRN3,ATXN3,ACTR10,HAS3,NFAT5,MYT1L,RBMS1,BBX,KAT2B,PIK3CA,SETD3,SESN3,DUSP19,VTA1,CREB1,PLEKHM3,HECW2,MCM9,ZNF280D,PPM1A,NR1D2,FAM135A,PHF24,ERLIN1,SEPHS1,ETS1,RDX,DNAJB9,LRP6,N4BP2L1,GLS,SLC20A2,GPAM,RFX7,PDZK1,PLPP3,BIRC2,TMEM123,PPP1R2
MIR6835_5P	ADHD	2.77E-05	0.000377673	0.941447	207		blood	TWAS	c3	0.941447	0.999994	SEMA4G,CCDC186,IGF2,DAGLA,STAT6,JPT2,STX1B,DHRS13,TBKBP1,DBT,PIP5K1A,CBX6,ETV5,CAST,UBN2,FKBP14,GARS1,CDK13,CPNE3,DNAJB5,CORIN,PARP15,MFSD4B,NHSL1,TMEM169,ZSWIM4
MIR6836_3P	ADHD	-7.05E-06	0.000288515	0.980501	268		blood	TWAS	c3	0.980501	0.999994	NANOS1,TMEM273,CSTF2T,ANXA11,PIK3C2A,TSPAN18,MARK2,IL18BP,ADAM10,USP31,FLT3LG,ATP1B1,ATP6V0B,SLC52A3,SNPH,SYN3,G3BP2,CAMLG,SOBP,ORAI2,DNAH11,FNBP1,PPARGC1A,RFX3,REXO2,AURKA,SRSF3,SCPEP1,SRSF1,CHODL,ZNF396,TPD52L1,SERINC1,GPR85,ZNF704,MMRN2,NUP98,C2CD5,VPS26B,LCP1
MIR6836_5P	ADHD	1.11E-06	0.000203979	0.995661	554		blood	TWAS	c3	0.995661	0.999994	LHPP,RASGEF1A,CAMK2G,ZCCHC24,PEX16,ESRRA,RAB1B,SSH3,RIC3,SLC2A13,CACNB3,DOCK9,TRMT61A,BAHD1,VPS39,STOML1,ARNT2,CEMIP,PAQR4,ZKSCAN2,RAPGEFL1,MSL1,CAVIN1,ATP6V0A1,PLEKHH3,LSM12,ADAM11,TTYH2,SRP68,NPLOC4,PCYT2,MAFG,NFIX,MVB12A,LRP3,CAPNS1,RAB4B,ADAMTS10,MPZ,RC3H1,PLXNA2,CDC42,LDLRAP1,RIMS3,SNPH,MAPK1,NFAM1,STEAP3,CASP10,ATG9A,CGREF1,CNNM4,TPRA1,UBA7,FEM1C,JADE2,RUFY1,CARMIL1,BTN2A2,BTN2A1,RING1,RAB23,TTYH3,AMZ1,RNF216,EIF2AK1,XPO7,PHF19,LAMTOR3,PTAR1,RORA,UBE2H,SYK,VANGL2,MLXIP,LARGE1,PUM1,C6orf89,MARCHF3,CANX,TNPO1,MGAT5,ADGRE2,ZNF704,JDP2,STAG1,ZMAT3,NR6A1,CNTNAP2,NUDT5,KIF21B
MIR6837_3P	ADHD	9.13E-06	0.000213055	0.965814	571		blood	TWAS	c3	0.965814	0.999994	ADAM12,TC2N,EIF3J,GAS7,CAMTA2,KIF1C,CLTC,ST6GALNAC1,ZNF493,ZNF257,ZNF404,ZNF765,RAP1A,IRF6,HPCAL4,UQCC1,ATRN,FAM3B,GRHL1,EDAR,GCA,CCDC141,TRIP12,LRRFIP2,RFT1,CPEB2,ACSL1,ANKRD37,RBM47,THAP6,RBM27,CREBRF,SUB1,ESM1,TAB2,TMEM181,ZMIZ2,RRM2B,TMEM70,TOPORS,TNFAIP3,ABCD3,CADM1,VAMP4,POP4,CD302,ZNF680,ZNF107,ZNF117,ARHGAP5,N4BP1,CDHR3,CASP4,RELCH,ALDH8A1,EPHB1,HLTF,GDI2,LHFPL2,IL7R,ZNF100,E2F5,LRRC7,ETNK1,SUDS3,CNOT2,BTG1,NAPG,ASF1A,CNR1,DCUN1D5,ZNF208,RNFT1,VRK2,PDE7A,PSD3
MIR6837_5P	ADHD	1.11E-05	0.000242353	0.963527	443		blood	TWAS	c3	0.963527	0.999994	ACTR1A,LRRC20,PPP3CB,MS4A7,DDB1,FLRT1,AP5B1,PPP6R3,PSMD9,VDR,ASB8,PACS2,CDH24,SLC8A3,GSTZ1,OTUD7A,VPS39,SERF2,UACA,SBK1,RPL13,GAS7,TRARG1,SLC43A2,MIEF2,SEZ6,RNF135,NAGS,SPNS2,SLC35B1,PITPNM3,NPLOC4,OXLD1,NTN1,POU2F2,DEDD2,ERF,PNMA8B,VRK3,CSF1,BOLA1,APH1A,DENND4B,KLHDC8A,WDTC1,ZNF512B,BIK,TBC1D22A,IL1RN,SLC23A3,B3GNT7,SLMAP,FAM53A,GPM6A,SORCS2,NDUFA2,TRIM7,ADAMTS6,PPP2R5D,ORAI2,REPIN1,GIMAP1,TTYH3,PTPN12,DAB2IP,MVB12B,FAM102A,ZER1,TBC1D13,NDOR1,PPARGC1A,CYTH1,KCNJ10,INTS6,RAPGEF5,GRB10,TMOD2,MICOS10,NHLRC3,PLEKHA6,ABLIM3,DEXI,SPOCK2,NEURL1,ABAT,USP42,TNS3,ZNF704,CPEB3,CCNY,BMF,SNTB2,OLFML2A,THNSL2,CHAC1,NOTCH2
MIR6838_3P	ADHD	-2.55E-05	0.000499164	0.959287	202		blood	TWAS	c3	0.959287	0.999994	TMEM86A,CPSF7,PICALM,SH2B3,AEBP2,PSEN1,ALDH6A1,SAP30BP,SRP68,SNAPIN,KDM5B,LBR,ZFP69,UBE2L3,ATP6V1A,CDV3,PARL,IRF2,H2AZ1,SMAD1,RWDD3,KIF21A,GALNT2,TTC17,CAPRIN1,ABTB2,UBXN1,PRR16,FIGNL1,RARB,ITGA6,CAPZB,CILK1,UBLCP1,TMEM230,ELOVL7,VDAC1,IMPG2,COL24A1,ATP8B1,PAN3,ELMO1,PTPN2,SCN2B,ZBTB10,PELI1
MIR6839_3P	ADHD	4.51E-06	0.00022344	0.983912	491		blood	TWAS	c3	0.983912	0.999994	LZTS2,NANOS1,ADAM12,MAP3K8,JAM3,UVRAG,TMEM9B,CHST11,GLTP,RHNO1,DENND5B,VASH1,CCDC32,MYH11,METTL9,IGSF6,RTN4RL1,MIEF2,EFCAB5,BRCA1,LSM12,MEIOC,NUP88,KIAA0753,DDX42,SYCE2,PRR12,TRIM33,ENSA,FNDC5,EFR3B,DHX57,ALCAM,ILDR1,CNBP,TMEM154,ZFYVE28,GPX3,FAF2,SNX18,ACAT2,ZNF322,CBLL1,TCAF1,HOXA1,TAX1BP1,KAT6A,VDAC3,CDC37L1,BMP2K,GAB1,MCM3,AZIN1,AKT3,DISC1,MTRF1L,CAV1,TNRC6C,ATXN1,METTL13,PPP4R4,TXNDC5,PPM1N,SLC25A3,SDCBP,FOXK2,AMDHD1,GTF2A2,RIMBP2,TXLNB,PLEKHA6,TSHZ1,TMEM106B,KLHL7,NR3C1,MARCHF6,PRLR,COL5A1,ERGIC2,ATXN7L3B,POLR3F,EML5,TCF4,CEBPG,GTF2F2,UBR3,YY1,AMOTL1,RSU1,LRP6,ZNRF3,MAML2,VPS54
MIR6839_5P	ADHD	-5.48E-06	0.000242314	0.981946	408		blood	TWAS	c3	0.981946	0.999994	CYB5R2,ZNF664,C1RL,PALS1,RBL2,TK2,DYNC1LI2,TMEM199,MAP3K3,USP14,GIPC3,NEGR1,HMGN1,MAP3K20,DNMT3A,RUVBL1,PLS1,CTDSPL,MARCHF6,SDHA,DBN1,CAST,VEGFA,TMEM176B,TMEM70,GPR107,BICD2,AZIN1,CCNE2,TDG,RAB11FIP2,CERKL,GALNT4,POC1B-GALNT4,USP6NL,OTUD1,SMAD4,CAND1,NAA25,FBXL17,FER,TMEM135,UNC5B,ZMYND8,CD1E,ABITRAM,SAMD12,ANKRD33B,TMX4,TTC30A,CD164,FKTN,RASAL2,COLGALT2,APOLD1,RAB27A,EMC7,TCF4,GPATCH11,NCK1,STN1,DNAJA2,SMPD3,WASF3
MIR6840_3P	ADHD	2.24E-05	0.000179472	0.900473	684		blood	TWAS	c3	0.900473	0.999994	TRUB1,SAMD8,NR1H3,ZDHHC5,MYRF,PPP2R5B,BRMS1,RCE1,TRIM66,NT5DC3,ANKLE2,PLEKHA5,HDAC7,ADCY6,ZNF740,PAN2,VAMP1,CEP170B,NGDN,GPATCH2L,TMEM87A,INTS14,ALPK3,CYLD,SLC47A1,DHX33,WSCD1,VPS53,TRARG1,PDE4A,S1PR5,SLC5A5,PGPEP1,CRTC1,MAU2,PSENEN,RINL,SERTAD1,SHISA7,ZNF543,TNFRSF1B,ATP8B2,MEF2D,RIT1,HP1BP3,EPHB2,E2F2,LDLRAP1,RCC1,ATP6V0B,PHF20,TGIF2,MANBAL,PANK2,TTPAL,TFF3,MAFF,PLB1,CNNM4,CNBP,NAT8L,STOX2,KIAA0232,JADE2,DIAPH1,SH3TC2,NDST1,KIF13A,PPP1R11,PPP1R10,TAP2,HLA-DMB,UBR2,SRF,RCAN2,DUS4L,FBXL18,FBXO32,PDLIM2,ZBTB6,AIF1L,B4GALT1,VCP,ACSL1,ABCD3,UBTD2,C6orf120,DNAAF11,ZFYVE27,REV1,ZNF783,DISC1,CHN1,DCAF8,KRTCAP3,RALA,SLC6A6,MOCS1,PAX5,ERICH1,JAM2,SPRING1,RELCH,SNX22,TFCP2L1,PFKFB3,TRPV6,STK38,ADA2,NAV1,LHFPL2,MDM1,DLK1,PDGFA,ATG4B,RTKN2,STIM1,CMTM1,HEY1,MLEC,RNF220,CASP8AP2,NETO2,DLG4
MIR6841_3P	ADHD	1.12E-05	0.000377656	0.97638	207		blood	TWAS	c3	0.97638	0.999994	PTPRE,EIF4G2,SPTY2D1,PRRG4,HOXC4,DNAJC14,SPATA13,TXNL4A,PFKFB2,ICMT,SGIP1,GADD45A,TRIP12,GPN1,FYTTD1,DOCK3,STIMATE,CALU,DDX60L,EPHA4,DOT1L,AKT3,SLC28A3,MTRF1L,CMPK2,BAZ2B,CCSAP,IL1RL1,FILIP1L,PAN3,MTARC2
MIR6841_5P	ADHD	-4.03E-06	0.000407913	0.992121	177		blood	TWAS	c3	0.992121	0.999994	QSER1,M6PR,SUZ12,DENND2D,TUT4,ATRN,ADAMTS6,GABBR1,EXOC2,ABCA1,FAM120AOS,TBP,MARVELD1,COPA,TES,PUM1,NAMPT,LMBRD2,SATB1,SMPDL3A,RPL31,SKIL,MPZL3,VPS13A,TLCD3A
MIR6842_3P	ADHD	-1.97E-06	0.000235487	0.993316	531		blood	TWAS	c3	0.993316	0.999994	RASGEF1A,PIK3AP1,GRAMD1B,NUAK1,SCN8A,SUSD6,PCSK6,MYEF2,MPI,IREB2,RASGRF1,XPO6,RSPRY1,DRC7,ZDHHC7,CBFA2T3,SLC43A2,FAM222B,SEZ6,SCIMP,GPRC5C,TP53,TBC1D16,MYL12A,PLPPR2,GARRE1,PRR12,FTL,ZNF329,SEMA6C,CEP350,PLXNA2,CDC42BPA,PHACTR4,TUT4,RERE,SOX12,GUCD1,ASCC2,KIAA0930,PPP1CB,RHOQ,MBD4,EAF1,EIF4A2,RPP14,CPEB2,CDKN2AIP,CLOCK,ERAP2,TRIM40,SRF,AHCYL2,TMEM248,ZNF316,UBR5,ZNF7,ASPH,PPP1R3B,SLC44A1,STOM,ST6GALNAC6,PLXNA4,KLF6,RAPGEF5,COBL,CORO1C,OSBP2,GSKIP,CLSPN,SDC3,FAM110B,SULF2,FAM168A,BCL11A,SELENON,MTFR1L,SYT1,CCDC28A,TXLNB,ZDHHC14,VCAN,MDM1,CYP21A2,MBD2,ZNF618,LYSMD4,AGO1,AGO3,THAP5,NAB1,GLS,SMPD3
MIR6842_5P	ADHD	7.68E-06	0.000192334	0.968153	602		blood	TWAS	c3	0.968153	0.999994	RAB18,IGF2,DAGLA,OTUB1,TRIM3,FOSL1,BANF1,KLC2,RAB1B,CNIH2,KMT2D,ASIC1,SMARCD1,ZNF385A,CNPY2,TTC9,MNT,GSDMA,RARA,TNS4,FZD2,TBKBP1,P2RX1,SPNS2,PHOSPHO1,STRADA,FXR2,KDM6B,PIN1,OLFM2,PLVAP,RAB3A,CELF5,NFIC,ZFR2,ZBTB7A,U2AF1L4,MIER2,DMPK,SYT5,PPP6R1,FIZ1,ZNF324,PIP5K1A,TMEM51,PADI2,RC3H1,TRIM58,RUNX3,GPR3,THEMIS2,HECTD3,DDAH1,SCRT2,RSPO4,LZTS3,TLDC2,NTSR1,ZNF512B,YWHAH,GGA1,ZC3H7B,DESI1,RRP7A,CYB5R3,PSD4,B3GNT7,ATL2,SFTPB,CDC25A,RPP14,SLC25A4,SEMA6A,DOK3,B4GALT7,HOXA9,HIP1,ADGRB1,DMTN,PTGES2,TOR1A,DNAJB5,PTCH1,PUS10,RAB2A,ZNF74,C5AR1,KLF12,FOXP4,DPY19L1,POLR2F,CNIH4,LIN7C,TBC1D30,NEURL1B,GRIN3A,CITED2,BCL2L13,ABLIM3,NDFIP1,EFNA5,DLK1,KMT5A,MSR1,PDF,COG8,SEPTIN9,WDR33,CDK12,ZSWIM4,PRKACA,FOXO6,CD276,ARID3B,HSD11B2,PRKCG
MIR6843_3P	ADHD	-3.49E-05	0.000407536	0.931773	336		blood	TWAS	c3	0.931773	0.999994	NRP1,SPTY2D1,TSPAN18,C11orf24,TMEM263,NELL2,RARG,NAP1L1,ZNF839,TMEM229B,FBN1,ZNF710,ARL6IP1,ITPRIPL2,MEFV,TENT4B,ALOX12B,MYH10,CRK,GIPC3,VAPB,GNAS,ARL4C,SUPT7L,SPTBN1,PIGZ,CLOCK,MRFAP1,GPLD1,CUL1,KLF10,SORBS3,AIF1L,JAK2,TMEM33,DCUN1D4,LDB2,UBTD2,MRPL19,TSNAX,RTP4,SLC25A36,BAZ2B,MSANTD4,LIN7C,KCNA6,KLHL42,HLTF,SUMF1,BTBD10,TGFB2,GPX2,RWDD2A,CNNM2,RAB30,JDP2,EML5,MLF1,AMMECR1L,TASOR,PLXNC1,MFSD6,MYO1B,PPP2R2D,ALK,DNAJB1
MIR6844	ADHD	-1.22E-05	0.000157975	0.938564	1223		blood	TWAS	c3	0.938564	0.999994	BORCS7,SHTN1,CTBP2,NRP1,ZMYND11,DDX21,ARCN1,RIC3,YBX3,ANKRD13A,CSRNP2,ZC3H10,ZBTB39,CDK4,SRGAP1,CUL4A,BRCA2,TRAF3,MTA1,PNP,FBXO33,EXD2,SYNJ2BP,GALK2,HERC1,SNX1,IREB2,MRTFB,NPIPB3,NPIPB5,PDPK1,ZNF200,CREBBP,IRX3,CYB5B,HS3ST3B1,COPS3,NLK,UNC119,ADAP2,ACLY,MLX,ZNF121,LDLR,ZNF257,LSM14A,ZNF607,ZNF331,MFSD14A,LRRC39,CELSR2,DENND2D,MAGI3,PTPN22,ATP8B2,MST1L,FAM20B,PTGS2,EBNA1BP2,SGIP1,GADD45A,NEGR1,DDAH1,PHF20,SNX21,ARFGEF2,C21orf62,MAPK1,EP300,IMP4,C2orf88,COL6A3,BIRC6,EML6,CD200R1,ACAD9,TFDP2,MME,NR2C2,IL1RAP,FYTTD1,ACVR2B,SACM1L,CRYBG3,SEPSECS,CLOCK,SORCS2,ABLIM2,SEC31A,LIN54,FBXO38,RANBP17,MAP1B,ANKRD34B,DSE,CLDN20,KIF13A,C6orf62,ABT1,HLA-DOA,USP49,VEGFA,TMEM63B,ENPP4,DDX43,SLC35B4,KDELR2,PTK2,LPL,ATP6V1B2,BAG4,MYBL1,KIAA2026,MFSD14B,TDRD7,TMEM144,ATP8A1,SYN2,SLC10A7,ANKRD12,HTRA4,INVS,RIN2,RASSF8,SSPN,TLE4,ETS2,MTX3,COA5,MGAT4A,STX17,ALG10B,TDRD3,DNAJC3,STRIP2,UBE2H,PHF3,ZNF148,DISC1,DDX18,ABTB2,RYR2,TRIM9,TES,PPP2R2A,TNFAIP8,ACACB,PBX1,CD83,SLC35B3,FZD4,TMEM135,CDH23,CYBRD1,ITGA6,ARGLU1,ERC1,JAM2,SYPL1,ATG14,RHOBTB1,NCOA3,MICAL2,NBEA,MLLT3,NMT2,TBC1D12,RBMS3,TGFBR2,SLC8A1,TMEM41B,TXLNB,CHMP2B,MRPS35,HLTF,MPP7,GLI3,URI1,EMB,PPARGC1B,POLR3G,HBS1L,XRCC4,CCL2,PIGH,PLCB1,TMEM169,ALG8,RNF217,VAV3,PSMA5,AGPS,ZKSCAN8,ZNF277,MAN1A2,HS2ST1,NTNG1,FPGT,SENP1,CHORDC1,SP1,ALG10,AP4S1,TLNRD1,RAB27B,PGAP1,ARL8B,CPNE4,TSHZ2,COG3,NPL,UBE2G1,DSCAML1,INO80D,FZD5,COL8A2,S1PR1,XPO4,MBD5,GNPTAB,HPDL,ETS1,PIWIL4,CAPS2,ZNF208,PDE8A,NPIPB11,PSD3,WAPL,GLIPR1,NFATC2,MTMR2,LGALSL,VPS13A,NPIPB4,EMC4,RAB5B
MIR6845_5P	ADHD	-3.23E-05	0.000353238	0.927098	225		blood	TWAS	c3	0.927098	0.999994	FAM53B,GRAMD1B,TSPAN18,SMAD3,PGP,ERN1,TMEM104,GGA3,USF2,CEACAM19,ZNF677,TRIM28,CRTC2,GPR137B,CYB5RL,ESPN,GNAZ,TIMP3,POLDIP3,TOB2,TRIP12,ANKMY1,SLC35F6,LOXL3,TMCC1,PARL,WDR48,FBXL5,TPPP,CPLX2,RCAN2,SDK1,PHKG1,ATG7,NGFR,POM121,UBR7,SDC3,IQSEC3,ABLIM3,SLC25A29,PIK3CA
MIR6846_3P	ADHD	1.48E-05	0.000377767	0.968649	139		blood	TWAS	c3	0.968649	0.999994	SETD1A,ARL4D,RNF165,LILRB1,AP4B1,TCF20,BTNL8,GALNT7,SLC10A7,NDUFAF6,IRS2,GNE,MRAS,NR3C1,TNPO1,VCAN,SLC26A8,DZIP3,CTPS1,VPS53
MIR6846_5P	ADHD	2.28E-05	0.000288478	0.937117	285		blood	TWAS	c3	0.937117	0.999994	FAM53B,IGF2,HDAC7,NCKAP5L,WNT1,GALNT6,SCNN1A,LRP10,CMTM5,MIDEAS,SEC11A,RPUSD1,TPSAB1,TPSB2,BMERB1,IL27,MMP15,SLC12A4,MPP2,NDEL1,B3GNT3,NFIC,CCDC97,INKA2,FGR,TCEANC2,KCNAB2,SIRPD,NTSR1,CASTOR1,PDGFB,B3GNT7,DVL3,LSG1,CPLX1,NAT8L,CPLX2,SRD5A1,ARG1,DDX39B,GPANK1,LFNG,FOXK1,TNFRSF10B,PEDS1,NAPA,DISC1,ABTB2,CHN1,KCNJ10,USP21,OSBP2,EIF5A,SHB,PRKCA,MDGA1,MLF1,NACC1,ADGRL1
MIR6847_3P	ADHD	-3.02E-05	0.00040778	0.940982	224		blood	TWAS	c3	0.940982	0.999994	FAM24B,CHST11,KDM2B,HIP1R,ZNF268,LATS2,CNEP1R1,RANBP10,LSM14A,BROX,GNAS,CDH4,ADARB1,PPM1L,SMIM14,PAICS,C1QTNF3,TAB2,KBTBD2,SGCE,TMEM43,PHF20L1,ANO6,ARID2,CPNE8,SLAMF7,SLC44A5,LIMK1,VASH2,UBE2N,CKS2,PATJ,ZNF195,CNOT2,PSPC1,FEZ2,RGS7,ADAM9,EPC2,SAXO2,SPA17
MIR6847_5P	ADHD	9.85E-07	0.000192303	0.995914	707		blood	TWAS	c3	0.995914	0.999994	ARMH3,SUFU,ARL3,AFAP1L2,CTBP2,KIF5B,PARG,SGPL1,M6PR,HSP90AA1,MMP14,LRR1,MTMR10,ZNF609,MYO1D,TNS4,ATP1B2,RNF165,NFIX,ZNF626,COX6B1,ZNF585A,DMWD,ZNF550,UBE4B,KLHL20,IL10,PIGR,CD34,EYA3,KIAA1522,ATP6V0B,OSBPL9,EBF4,CD93,MAPK1,USP37,ACYP2,RMND5A,EHHADH,TFRC,RUBCN,TMPPE,PIGG,RNF212,HPGD,AFF4,SH3TC2,ADAM19,ERGIC1,LEMD2,HMGA1,EXOC2,SKAP2,VOPP1,ZDHHC2,TRIM35,TOR2A,FAM102A,ABL1,VGLL4,ARHGAP24,OCIAD2,TRAM2,RAD54B,MAP3K9,PPP2R1B,GALNT4,POC1B-GALNT4,DOCK5,TAFA1,FRS3,RPS6KC1,RFX3,RNF185,TTC33,DGKE,CYRIB,RBPMS,IFFO2,MAN1C1,SZT2,SAMD12,EFNA5,EXPH5,CAMK1D,CSMD1,HGSNAT,S1PR3,PTGFRN,TRIM22,ZNF516,RNMT,ARL8B,SEC22C,ZMAT3,DPPA4,ASF1A,TTC1,TUSC3,CA12
MIR6848_3P	ADHD	-3.49E-05	0.000407536	0.931773	336		blood	TWAS	c3	0.931773	0.999994	NRP1,SPTY2D1,TSPAN18,C11orf24,TMEM263,NELL2,RARG,NAP1L1,ZNF839,TMEM229B,FBN1,ZNF710,ARL6IP1,ITPRIPL2,MEFV,TENT4B,ALOX12B,MYH10,CRK,GIPC3,VAPB,GNAS,ARL4C,SUPT7L,SPTBN1,PIGZ,CLOCK,MRFAP1,GPLD1,CUL1,KLF10,SORBS3,AIF1L,JAK2,TMEM33,DCUN1D4,LDB2,UBTD2,MRPL19,TSNAX,RTP4,SLC25A36,BAZ2B,MSANTD4,LIN7C,KCNA6,KLHL42,HLTF,SUMF1,BTBD10,TGFB2,GPX2,RWDD2A,CNNM2,RAB30,JDP2,EML5,MLF1,AMMECR1L,TASOR,PLXNC1,MFSD6,MYO1B,PPP2R2D,ALK,DNAJB1
MIR6848_5P	ADHD	2.04E-05	0.000277172	0.941266	303		blood	TWAS	c3	0.941266	0.999994	FAM53B,IGF2,NCOR2,HDAC7,NCKAP5L,WNT1,GALNT6,SCNN1A,LRP10,CMTM5,MIDEAS,SEC11A,RPUSD1,TPSAB1,TPSB2,BMERB1,IL27,MMP15,SLC12A4,MPP2,NDEL1,NFIC,CCDC97,INKA2,SLC9A1,FGR,TCEANC2,KCNAB2,SIRPD,NTSR1,CASTOR1,PDGFB,B3GNT7,DVL3,LSG1,CPLX1,NAT8L,CPLX2,SRD5A1,ARG1,GPANK1,LFNG,FOXK1,ARC,TNFRSF10B,DCAF12,MYORG,PEDS1,NAPA,DISC1,ABTB2,CHN1,KCNJ10,USP21,OSBP2,EIF5A,SHB,PRKCA,MDGA1,MLF1,NACC1,ADGRL1,SIT1
MIR6849_3P	ADHD	-1.19E-05	0.000277112	0.965731	389		blood	TWAS	c3	0.965731	0.999994	GRAMD1B,PHF21A,RBMS2,SAP18,TEP1,MIDEAS,VASH1,SNX1,USP31,SPN,DOK4,TMEM170A,MPRIP,NKIRAS2,NLRP1,HID1,TMEM88,RNF222,CSNK1D,RAB31,MDM4,LUZP1,MTR,NIPAL3,SRSF4,ZC3H12A,HEYL,RIMS3,RAB22A,TANGO2,SEPTIN3,NFAM1,SPATS2L,ARPC2,GPC1,PLXNA1,RNF168,LIMCH1,LARS1,RNF44,CARMIL1,ORAI2,JAZF1,HSDL2,FAM102A,TSC1,MED22,UBE2R2,RBPJ,RAP1GDS1,CA8,CAPRIN1,PROSER2,MFSD11,FOXP4,SLCO5A1,EMC1,CHD1,APOBEC3F,TNRC6B,VCAN,ZC3H12C,LONRF2,KRCC1
MIR6849_5P	ADHD	-7.19E-06	0.000446819	0.987161	115		blood	TWAS	c3	0.987161	0.999994	MLLT10,YPEL4,NKD1,SHISA7,ZNF124,CCR1,HPSE,NOMO1,CRACDL,NOMO3,TMF1,AXIN2,KDM5A,FMO5,METTL4,NEMP2,ACVR1C,PLPP3
MIR6851_3P	ADHD	-1.06E-05	0.000353289	0.976006	234		blood	TWAS	c3	0.976006	0.999994	TCF7L2,H2AX,DDB2,ZFP91,SMPD1,ITGA5,IVD,PTPN9,VMP1,STRADA,PLPPR2,CYB561D1,EDARADD,EIF2AK2,GPM6A,PGM2,REST,AFF4,ADAM19,SERPINB1,KDM7A,KCNH2,PPP3CC,NKX3-1,ZNF367,NAA15,ZNF518B,SNRK,RALA,SERTAD2,ZNF131,IPO11,RIMBP2,SCN2B,NR3C1,PLCB1,GDAP2,CNOT2,CNR1,GTDC1
MIR6851_5P	ADHD	-1.25E-05	0.000229246	0.95666	448		blood	TWAS	c3	0.95666	0.999994	LRRC27,SLC39A13,SSH3,CYB5R2,NCOR2,FMNL3,ZNF385A,ZBTB39,OS9,CLYBL,ADPRHL1,EHD4,ZNF609,ZNF286A,USP22,TNS4,SDK2,ZNF253,ZNF737,TLE5,NFIC,ZNF284,BCAM,SHISA7,HECTD3,RSPO4,SIRPB1,SAMD10,GTPBP1,PDGFB,XPNPEP3,EP300,PNKD,CTDSP1,ZNF513,ADI1,CFAP44,DIAPH1,ADAM19,ATP6V0E1,PDLIM7,COL11A2,BACH2,TSPAN33,HOXA1,PURB,CLN8,SLC27A4,ST3GAL1,VPS13C,SLAMF6,METTL21A,FICD,IGF2R,TOB1,PLAGL2,TFCP2L1,SLC8A1,PDE4D,RAB44,C6orf89,MSI2,ZSWIM6,ABHD13,MDGA1,PMM2,WDR33,KAT7,BRSK2,PLXNC1
MIR6852_3P	ADHD	1.04E-05	0.000185557	0.955434	688		blood	TWAS	c3	0.955434	0.999994	MXI1,MASTL,KIF5B,RPP30,TM9SF3,PPP6R3,YBX3,OAS1,CCNT1,RBMS2,DAAM1,RBM25,AQR,PDIA3,CSNK1G1,HCFC1R1,MMP25,CLUAP1,RSPRY1,ADORA2B,TMEM98,DERL2,YBX2,CD300E,CASKIN2,USP14,NFIX,MRI1,SUGP2,SLC1A5,ZNF83,ZNF677,ZNF544,MSTO1,NBPF1,XPR1,PLXNA2,EDARADD,DYNLT5,ZNF343,ZNF337,MYL9,SUMO3,RAB36,EP300,ASB1,GSK3B,HEG1,SLC6A20,KLHL18,ZNF589,USP19,CLOCK,SPOCK1,WDR55,CNOT6,ACOT13,BTN3A2,DDR1,PBX2,RING1,CCND3,PTK7,NAPEPLD,SDK1,LMTK2,NTAQ1,NUGGC,RGS3,SLC39A8,ATP8A1,PRKG2,CBR4,DHX15,FOXP4,VIRMA,CACUL1,MYO10,FAM124B,AQP9,ZBTB1,FAM171A1,COBL,HAUS6,TTC14,NOG,C14orf132,PRKG1,ZMYND8,TP53BP2,MAPRE1,RAVER2,KCNA6,TSC22D1,ASB13,MEF2C,RPRD1A,CSMD1,NBPF12,PTGFRN,ARID5B,DNAJC15,TRIP11,PGAP1,BTBD3,CAAP1,MYO7A,NBPF9,NBPF11
MIR6852_5P	ADHD	-2.26E-05	0.000208341	0.913697	635		blood	TWAS	c3	0.913697	0.999994	BTRC,PTPRE,ARHGAP19,BACE1,FXYD6,DKK3,TSPAN18,TIMM10B,SNX32,BBS1,ARRB1,TPCN1,PITPNM2,ITGA5,MBD6,ATN1,CARMIL3,ANGEL1,GABPB1,PARP6,GSPT1,DCTN5,FBXL16,GLIS2,GLYR1,GNAO1,CPNE2,TEPP,MMP15,DRG2,ULK2,LASP1,RARA,KCNH4,CNTNAP1,ATXN7L3,GFAP,RBFOX3,TBC1D16,NPTX1,CRTC1,MAU2,CELF5,NFIC,PIP5K1C,ZBTB7A,ARHGAP33,CLIP3,PRX,STRN4,ZC3H4,SHISA7,HIPK1,DRAXIN,CERS2,SLC39A1,UBE2Q1,THBS3,ARHGEF11,ETV3L,BTG2,MAPKAPK2,C1orf116,ZNF496,RPS6KA1,SDC3,KPNA6,MTF1,RIMS3,CYB5RL,PSMF1,STK4,NCOA5,ELMO2,NTSR1,COL6A2,SUSD2,SOX10,DNAL4,NFAM1,ATG9A,B3GNT7,BOK,TMEM127,EPHB3,ALS2CL,BSN,TCF7,FAM53C,CPLX2,SLC38A9,ATF6B,SYNGAP1,VEGFA,FAM131B,ZNF282,TTYH3,POLM,RNF216,JRK,LZTS1,BMP1,SORBS3,TOR4A,UBQLN1,ATG7,PUS10,PLXNA4,ADARB2,SCAMP4,SIPA1L1,CUL3,SPR,RAB11FIP5,FBXO41,PPP1R17,DISC1,DNAJC13,STX1A,AGAP1,SCUBE1,GRIK3,FAM168A,IPO7,TGFBR1,RAB5B,MRPS23,SEPTIN4,IQSEC3,LIMK2,PPARD,SH3PXD2A,TTC30B,GALNT1,SESN1,TNRC18,TSEN15,FGFR2,BMF,RGS6,RIN3,CACNB1,SESN3,NACC1,NXF1,ARID3B,NECTIN1,ITGA10,NFASC
MIR6853_3P	ADHD	-8.05E-06	0.000195951	0.967249	786		blood	TWAS	c3	0.967249	0.999994	ITGB1,NRP1,DIP2C,SAR1A,FUT11,USP47,ATL3,UVRAG,TCP11L2,ATP2A2,DENR,YAF2,AVIL,RIMKLB,GANC,SLC27A2,TM6SF1,GLYR1,ZFHX3,CDH13,CRISPLD2,PIGL,ZNF624,ALDH3A2,RSAD1,SPAG9,RPS6KB1,KATNAL2,SMAD7,DOK6,LILRB4,SLC35A3,DCLRE1B,ATP1B1,C1orf21,RABIF,AHCTF1,RHD,WDTC1,AHDC1,SGIP1,CTBS,C1orf52,EP300,ARFGAP3,PACSIN2,SH3RF3,SLC66A3,CCNT2,BIRC6,ACYP2,SLC4A5,RMND5A,PRKAR2A,CPEB2,CEP44,HPGD,SPCS3,LIMCH1,PPP2CA,SDHA,CCN2,C6orf62,ZKSCAN1,PMPCB,LRRN3,PARP12,NIPSNAP2,NTAQ1,CA13,MEGF9,SCAI,FAM120A,WDFY3,CXCL5,RBPJ,USP46,IGSF10,PHF20L1,PSAT1,CSF2RB,ADSS2,PTPN1,ITGAV,SLCO3A1,RNF138,POC1B,CDCA2,SLAMF1,RYR2,ARHGAP21,KLF12,TBC1D4,SPRED1,QKI,APC,UBXN2B,PDS5B,CCL28,ATP2C1,AASDHPPT,ELAPOR2,PWWP2A,PROSER1,PTPRM,DMXL1,MCCC2,GCNT2,SECISBP2,CEP57L1,AASS,MSR1,MAP4K5,CCPG1,POLI,SMCHD1,GVQW3,UBE2G1,UBE4A,ZBTB10,HS2ST1,GTDC1,RSU1,GLRX2,ACVR2A,SMNDC1,IRAK3,HELB,TDRP,KPNA4,UFM1
MIR6854_5P	ADHD	5.13E-06	0.000235539	0.982623	386		blood	TWAS	c3	0.982623	0.999994	PCSK7,TRIM66,SRGAP1,KLRG1,CLMN,GANC,CAPN15,ADAT1,NUFIP2,RETREG3,HID1,DOK6,ADAMTSL4,KLHL12,FMOD,IRF6,DTL,GPR3,IL1RAP,SMARCC1,LIMCH1,FBN2,HSPA4,RAB24,DUSP22,COPS6,TYW1,TMEM225B,FGFR1,PPARGC1A,ACAA2,DDX60L,SYNPO2,ZCCHC4,ANO10,METAP2,JAG1,CAV1,OSTM1,RABGGTB,ARMC8,MRAS,CORO1C,CD36,CCDC6,THADA,STON2,EXOC4,SUFU,NFE2L2,RNF170,SHPRH,CNOT2,SRPK2,GLCE,CPD
MIR6855_5P	ADHD	-1.70E-05	0.00024989	0.945765	294		blood	TWAS	c3	0.945765	0.999994	SHTN1,ARHGAP12,HINFP,BRI3BP,DCP1B,FRS2,PCSK6,DPP8,MEOX1,CLIP3,ZNF345,BCAM,ZNF470,RORC,SUMO3,IGLL5,GUCD1,SEC14L2,PATZ1,CACNB4,AHI1,LSM2,GUCA1B,TCAF1,NBN,COL27A1,PPP6C,GPSM1,HRH1,CASP3,DDIT4L,PJA2,LTN1,USP44,POC1B,CLTA,HELZ,CAMTA1,C5orf22,SRPK1,NT5C2,KPNA1,RASAL2,PPM1H,RABL3,FBXL20,CCDC82,CC2D1A
MIR6856_3P	ADHD	-1.09E-06	0.000499219	0.998258	218		blood	TWAS	c3	0.998258	0.999994	ANKRD26,CSTF2T,PTPRO,LETMD1,CHP1,HOMER2,RBL2,RPGRIP1L,CTCF,MYO18A,NARS1,FCGR1A,SHC1,SZRD1,ELOVL1,RBM39,CACNB4,CHPF,TMEM127,ZNF619,ALS2CL,ERBIN,TTLL2,FAM131B,FGFR1,TMEM64,STRBP,ATP8A1,RUFY3,TXK,PPP2R5E,INPP5A,SERTAD2,KBTBD8,ZC3H11A,CAMTA1,TSHZ1,GNA13,ZC3H7A,SUFU,RPRD1A,FHOD3,CDKL1,MIB1,CNTNAP2,SLC39A10,VPS26B,ZNF207,GPAM
MIR6857_3P	ADHD	2.24E-05	0.00031597	0.943556	312		blood	TWAS	c3	0.943556	0.999994	MMP1,RTN3,ZNF215,ATP2A2,GNS,PAPLN,HERC1,PDCD7,HDDC3,GAN,DUSP3,NSF,ZNF652,CLCC1,ESPN,SGIP1,MFNG,MAP3K20,ICOS,MOB1A,UMPS,DPH3,PAK2,SMIM43,NSUN7,DAP,MAPK9,DAB2,DUSP4,CLDND1,TET3,SDC3,ABI1,RUNX2,STXBP5,PARP8,RNF170,TLR4,TTF2,NF1,TMEM178B,NPL,SESN3,ZBTB10,C1orf115,NRCAM
MIR6857_5P	ADHD	-1.39E-05	0.000277113	0.960032	335		blood	TWAS	c3	0.960032	0.999994	MICU1,IGF2,SLC39A13,CLCF1,PKP2,MAP3K12,TAC3,ARID4A,MYO15A,CLIP3,ZNF585B,BCAM,SLC25A23,APH1A,SHC1,DENND1B,ATP2B4,MAP10,IFNLR1,RPS6KA1,HECTD3,BRWD1,TADA3,PSMD2,CRYBG3,ZMAT2,ENPP1,BTN3A1,TAP2,HOXA3,FGFR1,UAP1L1,ADGRA3,WDFY3,RASGEF1B,HSD17B11,SGCB,HNRNPD,TRAM1,SLC38A1,ST7,LMO7,LARGE1,TOM1,GOLT1A,DCLRE1C,TMEM169,AGPS,WARS2,RTKN2,ISM1,PIK3CA,ACVR2A,PARPBP,CREB3L2
MIR6858_3P	ADHD	-6.69E-06	0.000377738	0.985878	168		blood	TWAS	c3	0.985878	0.999994	ENTPD1,DENND5A,DGKH,MFGE8,GIT1,MFSD14A,ELK4,WDTC1,RIPK4,ROCK2,CRTAP,TUSC2,ELOVL6,TRIM10,IRF5,PTBP3,SH3PXD2B,CXXC5,JAG1,CCDC126,BNC2,SRI,MYCBP2,SGCD,RRAS2,ANKRD61,CREBL2,HMGB1,HECTD1,ACVR2A
MIR6859_3P	ADHD	8.36E-06	0.000301351	0.977866	196		blood	TWAS	c3	0.977866	0.999994	DAGLA,MYRF,MAP3K11,KLRK1,ANKRD10,BRF1,ERO1A,HS3ST3B1,MINK1,AP4B1,CRABP2,IRF6,PHACTR4,STK4,SS18L1,MYRIP,BTN3A2,ABL1,RAB11FIP5,HMGCR,PDE3B,GPRC5B,ATP1B3
MIR6860	ADHD	1.44E-07	0.000229195	0.999497	534		blood	TWAS	c3	0.999497	0.999994	BTRC,NRP1,SAR1A,TCTN3,PHF21A,SMPD1,CKAP4,DDX11,CCNT1,RBMS2,TPI1,FBXO33,SMAD6,ARNT2,DCTN5,RAB11FIP3,CMTR2,SRR,NUFIP2,SLC6A4,PLEKHM1,APPBP2,GIPC3,NUDT19,GPI,RPL28,SIKE1,PLOD1,FMO5,ACP6,RC3H1,HIVEP3,LRRC41,TANGO2,TMEM127,SIDT1,IFT122,APBB2,PPP2R2B,GRK6,SEC63,AHI1,ZNF322,ABCB8,JRK,DAB2IP,NDOR1,RMI1,ATP8A1,H6PD,CREB5,SRFBP1,SPRTN,LARP1,FOXP4,CMKLR1,ZNHIT6,RARB,SLC25A12,RYBP,TMEM41B,IPO9,ARRDC3,CCP110,GAB2,PTEN,ARF6,AKAP13,SEC14L1,CHL1,KCNB1,FMOD,PSD3,NXF1,SSH2
MIR6861_3P	ADHD	-2.05E-05	0.000316044	0.948273	237		blood	TWAS	c3	0.948273	0.999994	COL13A1,CAMK2G,TRAF3,CBFA2T3,TTC19,THOC1,SHISA7,ZNF211,MARCHF2,PIGM,BTG2,LYST,TMEM50A,PPP1R8,ACSS1,ATRN,ITGB1BP1,SACM1L,HNRNPA0,ETF1,NDST1,GOLPH3,SYNJ2,KLC4,ASB7,KIAA0040,MEST,RTF2,IKZF2,ROR2,C9orf152,CNOT2,ABHD3,HECTD4,KCNB1
MIR6861_5P	ADHD	-9.02E-06	0.00027716	0.974036	330		blood	TWAS	c3	0.974036	0.999994	LZTS2,AGBL2,RILPL1,AVIL,TPPP3,NLK,DBF4B,ZFP3,KCTD11,FAM104A,GIPC3,CREB3L3,PROSER3,EML2,CHD1L,HDGF,FCGR3A,FCGR3B,DARS2,MOB3C,L1TD1,SP140,NDUFA10,COLEC11,MBNL1,CC2D2A,SNX2,PURB,PEG10,MED28,ANKRD12,AZIN1,LPP,S100Z,TMED5,TREM1,SYNGR2,RPN2,TBC1D7,C1orf87,NEDD1,LACC1,SMARCA2,CDC42SE2,SP1,SLC5A9,TNFRSF11A,SASH1,EVI2B
MIR6862_3P	ADHD	3.93E-06	0.000377672	0.991692	150		blood	TWAS	c3	0.991692	0.999994	STT3A,CCNT1,ZKSCAN2,SDK2,ENDOV,PLOD1,ZZZ3,TMEM121B,POGLUT1,ZNF35,FBXL5,ZNF322,SYNPO2,RORA,MAFB,CADM1,ITGAV,ITPRID2,NAV2,KCNB1,PPM1A,VPS53,GORASP2
MIR6862_5P	ADHD	-1.99E-06	0.000288547	0.994493	243		blood	TWAS	c3	0.994493	0.999994	KIF5B,MAPK8,CHID1,NECTIN1,CARNS1,ARF3,TM9SF1,KLHDC1,TMED3,BTBD1,USP31,ALOX15,ITGA3,MYL12A,NUDT19,ATP2B4,PPT1,COL4A3,XPO1,PTPN23,CAMK4,SNX18,PCMT1,RIPOR2,AKIRIN2,DENND3,NBN,RALGDS,RANBP6,AFTPH,AASDHPPT,ADAM22,KCNA6,MDGA1,ARMC3,ATXN7L3B,DTD1,STAG1,THRB
MIR6864_3P	ADHD	-3.49E-06	0.000377653	0.992624	190		blood	TWAS	c3	0.992624	0.999994	MTCH2,CDK2AP1,MAP1A,MAPK3,RSPRY1,RPL13,USP22,ZNF443,ZNF331,BZW1,BMPR2,ETV5,EIF4A2,KAT6A,GASK1B,STK39,CALCRL,GPATCH2,PUM1,EPB41L4A,CCT6B,CHL1,KHDRBS2,MTARC1,USP15,RFLNB,MRPS18B
MIR6864_5P	ADHD	1.78E-05	0.000258026	0.944856	396		blood	TWAS	c3	0.944856	0.999994	RGS10,PTPMT1,PICALM,RITA1,BAZ2A,GNS,BTBD6,INO80,HSBP1,SUMO2,RANGRF,ZFP82,CDC14A,FAM20B,KDM5B,ARID4B,MANBAL,SMOX,RABL2B,RABL2A,SGO2,CENPO,SPAST,B3GNT2,GATA2,MYRIP,UCHL1,DCTN4,CPLX2,RASGRF2,ERAP1,BPHL,SUPT3H,TNFRSF21,RRM2B,XKR6,NSD3,CDK5RAP2,EPHA4,JARID2,CEP170,CPNE8,SRFBP1,SLCO3A1,AUTS2,C7orf31,LIN7A,SNX3,MPHOSPH9,ITPK1,ZNF680,RBPMS,ZNF691,VDAC1,GLO1,LRATD2,FUT10,TNFSF4
MIR6865_3P	ADHD	-2.41E-05	0.000333101	0.942214	204		blood	TWAS	c3	0.942214	0.999994	PCSK7,AKIP1,FBRSL1,TSPAN9,FMNL3,COX14,KRBOX5,SPATA33,MAPT,NSF,KDM6B,ZNF773,PLEKHO1,APH1A,PRUNE1,WDTC1,MTF1,CC2D1B,GPX1,C6orf62,SLC26A5,FAM120A,JARID2,F13A1,C11orf71,BTF3L4,SMG7,BTAF1,SLK,TMEM170B,MEIOC
MIR6865_5P	ADHD	-1.88E-05	0.000277141	0.946029	285		blood	TWAS	c3	0.946029	0.999994	FADS1,ACY3,TMEM52B,PIANP,PSMB5,GCH1,BBOF1,MYO9A,SPECC1,UNC13D,ABR,VSIG10L,ZNF124,ZSWIM5,CHD5,ARFGEF2,RAB43,CPEB2,DNAJB6,CCDC25,TOR1B,ZNF367,DCUN1D4,PALLD,MED12L,TBP,XKR9,RNF125,GALNT4,POC1B-GALNT4,RAB10,ATP9A,PLEKHM3,IDH1,GLO1,EPHB1,GOLM1,CAMTA1,STXBP3,AK9,PTGFRN,NIP7,IFT57,PRKCI,DLG1,FAM76B,FLT3
MIR6866_3P	ADHD	-2.52E-06	0.000277177	0.992752	309		blood	TWAS	c3	0.992752	0.999994	SLC43A3,ZFP91,WASHC4,GPATCH2L,C15orf39,SEMA4B,SUZ12,ENDOV,ZNF611,BCL9,STX6,CRKL,CCNT2,MARS2,GPN1,SRSF7,SOS1,PPP3R1,TTC31,TOMM70,CEP97,EXOSC9,STX18,SLC12A2,SFXN1,PHACTR2,SLC22A3,TAPBP,ILRUN,CD2AP,LRRC1,COG5,BPGM,GET4,FUBP3,TMEM128,FBXW7,JARID2,MAFB,CPNE8,PHF3,DLG5,AFG1L,OTUD1,SPRED1,AP1S3,CYBRD1,NBEA,FOXN2,MEF2C,XRCC5,FGFR2,PTEN,ZC3H12C,B3GALT2,ACVR2A,ZNF281,CAVIN2
MIR6866_5P	ADHD	-2.81E-05	0.000288413	0.922398	326		blood	TWAS	c3	0.922398	0.999994	KAT6B,FAS,ARHGEF40,ZKSCAN2,BLMH,YPEL2,MBP,ZNF583,CDC42SE1,PIP5K1A,ISG20L2,BLZF1,NUAK2,BROX,THEMIS2,COL6A3,TMEM214,DNAAF10,ALCAM,IL1RAP,PAK2,CACNA2D2,FAM53C,ZKSCAN4,PNRC1,MEGF9,FBXW2,WDFY3,FBXW7,ADARB2,MORN4,RAB11FIP2,EBF1,GLIPR2,ZBTB5,FGD6,ALS2,DPY19L3,SPAG9,ASCC1,ZBTB20,ADA2,EFNA5,OCM,E2F5,NFIB,ETNK1,CDKN1B,NFAT5,STAC,C9orf43,UBE2G1,CHUK,NUDT5,GLCE,ZNF91
MIR6867_3P	ADHD	3.23E-06	0.000218034	0.988168	554		blood	TWAS	c3	0.988168	0.999994	TIAL1,ZEB1,EPC1,EFEMP2,STYK1,ASIC1,RGCC,SRP54,TGFB3,GPATCH2L,MAP1A,RBL2,ZFP1,TTC19,TNFRSF13B,LYRM9,CDK5R1,RABEP1,NUP88,HOXB7,WSCD1,CD300A,ZBTB4,SLC14A1,ZNF440,ZNF135,CR1,PPP1R8,EFCAB14,ZNF343,TRIB3,TP53INP2,VAPB,TMEM121B,SESTD1,HS1BP3,SPEG,EPAS1,TMEM39A,CCR2,ZNF589,BSN,KDM3B,ENPP3,ENPP1,TAGAP,IFRD1,ZBED10P,FOXK1,PCM1,PI4K2A,RETREG1,DUSP6,UBA5,E2F3,TMOD2,AGAP1,MAP2K4,ADIPOR2,RAB4A,STK38L,STMN1,B3GNT5,RAB44,GLI3,GPRC5B,GPR161,MGAT5,KCNMA1,SMG7,EDEM1,ZNF37A,PMEPA1,RAP2A,EDN1,TRIQK,KPNA4,DTX4,CPD
MIR6868_3P	ADHD	3.03E-07	0.000171363	0.998591	938		blood	TWAS	c3	0.998591	0.999994	TDRD1,ABLIM1,TMEM273,VCL,SORBS1,CCNJ,CD81,PTPMT1,TIMM10B,DGAT2,KLRK1,GXYLT1,SMARCD1,CPSF6,PZP,TECPR2,KTN1,ZFP36L1,FOXN3,TTC7B,GPR68,DENND4A,POLG,CRTC3,SV2B,ATP2A1,DECR2,AP1G1,ZNF287,PIK3R5,SMAD2,MYO5B,ZNF737,ZNF404,SLC35A3,VANGL1,POGZ,PIP5K1A,C1orf74,KPNA6,NEGR1,EVA1C,DUSP18,TIMP3,CTLA4,TNS1,SP140,APLF,GATA2,TFDP2,MAP3K13,FYTTD1,LMLN,CRTAP,DUSP7,SELENOK,CPEB2,CDKN2AIP,SMIM14,RBM47,G3BP2,RBM27,DPYSL3,CDK19,AGPAT4,SOX4,C6orf136,LTA,MMUT,RREB1,TMEM248,PDK4,ZHX2,ZHX1,FBXO32,BAG4,ZNF367,CORO2A,SLC39A8,EIF4E,ANTXR2,PRKG2,HRH1,GPRIN3,STIM2,CFAP97,UBA6,CLCN3,PARD3B,ID2,ANKS6,CA8,METAP2,CAPRIN1,RNF138,CHN1,PROSER2,WDR89,FRMD6,TNFAIP8,BCL6,ENC1,ZEB1,SPART,ATF3,DNM3,RFX3,EPDR1,SRP19,RUNX2,DENND1A,PGGT1B,EIF4E3,ELK3,CROT,PRKCA,CCND2,PTPRM,B3GNT5,SGCD,KY,TSHR,SEL1L,AXIN2,CAMSAP2,NAV1,NUDT12,ARRDC3,CETN3,OTULINL,POU2F1,GCNT2,WBP1L,KPNA1,EEF1A1,NFIB,RASAL2,ANKRD13C,FGFBP3,NAALAD2,PUS7L,TAOK3,RAB3IP,NFAT5,SEPTIN9,SLC5A3,BTBD3,RAB5A,PIK3CA,ZDBF2,SESN3,ERP29,LDLRAD4,CNTNAP2,KCNB1,RO60,MLEC,LYN,C1orf115,DNAJA2,RFX7,DCAF7,GADD45A,FERMT2,PLA2G15,SLC7A6,ALKBH8,AAK1
MIR6868_5P	ADHD	-2.85E-07	0.000182472	0.998754	624		blood	TWAS	c3	0.998754	0.999994	ABRAXAS2,GATA3,RNH1,HINFP,DENND2B,AEBP2,LIMA1,IFFO1,FBXO33,VASH1,MAP1A,DUOX2,ABR,SERPINF2,TAX1BP3,HOXB4,YBX2,SENP3,SDK2,ZNF835,CSF1,HP1BP3,ACBD3,WDTC1,FOXJ3,NDRG3,IL2RB,CSNK1E,NPTXR,MAP2,SIDT1,MYLK,CRYGS,NEK4,THUMPD3,CCDC149,SLC12A2,JADE2,MCTP1,AMD1,WRNIP1,ITPR3,SLC37A3,CRYGN,CDCA7L,CDK13,PON2,ARC,ZNF707,CNOT7,CSGALNACT1,GOLGA7,ZBTB34,UBAP1,TMPRSS11E,EPHA4,PEAR1,ABHD5,PJA2,EGLN1,JAG1,FAM171A1,USP49,SIRT1,E2F3,ANK3,MEX3C,RNF185,C14orf132,PTBP3,RARB,JAM2,DCAF10,OSTF1,NAV3,IGF2BP2,FOXN2,SAMD12,SURF4,RAD51D,NAA30,RDH11,TPD52,C9orf152,CAPRIN2,EML5,LRRC28,RIOK3,RAB27B,BBX,YY1,UBE2G1,COBLL1,MTMR4,PPP1R9B,ACVR1
MIR6869_5P	ADHD	-2.57E-05	0.000705594	0.970889	111		blood	TWAS	c3	0.970889	0.999994	VSTM4,SGMS1,ZNF518A,ZFP91,PSMB5,RSPRY1,CYP4F3,CYP4F2,TRIM33,SDHC,CC2D1B,ADI1,BRAT1,ZFP37,ASL,API5,PRR16,DNAI7,TBC1D12,NAMPT,NDUFAF4,POGK,RTKN2,HMGB1,PAK1IP1
MIR6870_3P	ADHD	9.90E-06	0.000377568	0.979076	232		blood	TWAS	c3	0.979076	0.999994	MAP3K8,RNF34,RILPL1,TMEM87A,PARP16,FTO,ZNRF1,MIS12,GCDH,ZNF493,PLXNA2,ITPA,SYCP2,PSMA7,SOCS5,ACAA1,VNN1,LSM2,SCOC,KPTN,ATP1A4,COMMD9,CCP110,HYI,FUT10,BTG1,KAT14,WDR33,OPA1,CPNE4,BLOC1S2,WAPL,GADD45A,DCAF17
MIR6870_5P	ADHD	-1.27E-05	0.000160031	0.936972	741		blood	TWAS	c3	0.936972	0.999994	ANKRD26,TCP11L1,MED19,CTNND1,FADS2,PACS1,CNIH2,PDE1B,IKZF4,SMARCC2,ANKRD52,RBM23,SLC7A8,JPH4,MAP1A,PRC1,SNX29,METTL9,TBC1D10B,FAM234A,CES4A,RANBP10,COTL1,DEF8,GAS7,MNT,RAB11FIP4,MIEN1,NR1D1,CNTNAP1,PSME3,UBTF,WNT3,ARRB2,MINK1,ITGA3,PPP1R9B,LRRC59,NLGN2,TNFSF12,VAMP2,MYL12A,CALR,NFIX,SF3A2,PLVAP,DIRAS1,FKBP8,SLC25A42,NFIC,PIP5K1C,CCDC97,POU2F2,CADM4,DMWD,KCNC3,PPP2R1A,CLSTN1,ATAD3C,GATAD2B,UBAP2L,ZBTB7B,SZRD1,MPZ,NFASC,CDK18,DUSP10,CNST,TMEM222,BSDC1,PHC2,HEYL,COL9A2,LRP8,PSMF1,SNPH,SIRPB1,DYRK1A,PANX2,CTDSP1,CHPF,TMEM198,DYSF,IGSF11,KALRN,H1-10,DVL3,AP2M1,XYLB,BSN,AFAP1,TCF7,SH3TC2,PPT2,SYNGAP1,SRF,GTPBP2,TMEM63B,FAM131B,ZNRF2,BMP1,URM1,DDX31,PLXNA4,TRAM2,PPP2R5E,FOXP4,PVALB,SLC9A8,NAPA,KCNJ10,TREML1,CAMKK2,ATP9A,C19orf12,PRR5L,MAP7D1,TLE3,CD1C,SLC8A1,ZNF691,SOX13,ST13,CAMK1D,WNK4,FAM174B,SH3PXD2A,LRATD2,ACSL5,STIM1,LRRC28,PHLPP1,PRKACA,RSU1,NRG1,GPAT4,PPP2R2D,INAVA,BIRC2
MIR6871_3P	ADHD	4.78E-06	0.000223423	0.982948	540		blood	TWAS	c3	0.982948	0.999994	EPC1,ZMIZ1,SIDT2,ARL14EP,SERPINH1,DENND2B,ANKRD13A,DGKH,SETDB2,TRAF3,KIF26A,ZFP36L1,FRMD5,EIF3J,FBN1,IREB2,NFATC3,USP43,GAS7,PMP22,NKIRAS2,COL1A1,MBTD1,COL5A3,IRGQ,CALM3,TEAD2,KMT5C,LYSMD1,UBE2Q1,KDM5B,BTG2,PDIK1L,RLF,C1orf52,CBX6,SESTD1,COL5A2,CEP97,P2RY1,IL1RAP,DOCK3,SPARC,PPP1R14C,DYNLT1,CARMIL1,TFEB,PPP2R5D,HBP1,KDM7A,ZNF282,JAZF1,RNF19A,HMBOX1,PPP1R3B,RALGPS1,GLE1,TRIB2,TET3,ABHD5,IFI30,ADAMTS17,ZHX3,AKT3,ITGA4,TRIM9,CAV2,COL4A1,PXYLP1,PRKG1,SERF1B,DNMT3B,FYN,SRSF10,COL15A1,DTWD2,KNOP1,FABP3,ZNF396,COL5A1,OPN3,CCNY,IPMK,ATAD1,RAB30,SP1,PXDN,FSTL1,ROBO1,ZNF639,SLK,P2RX5,MBD5,COL19A1
MIR6871_5P	ADHD	-2.25E-06	0.000316034	0.994319	219		blood	TWAS	c3	0.994319	0.999994	GNGT2,PGPEP1,ZFP82,TNFAIP8L2,CELF3,C1orf74,ACSL3,ATL2,ALCAM,NDUFAF3,BRPF1,USP38,SEPTIN8,FSTL4,SLC22A16,ARHGAP24,GPR155,ARMC9,VEPH1,TRMT10B,COX20,CD302,ADAM22,AURKA,SLC8A1,ELOVL4,NAV1,TIMM21,UMAD1,IARS1,PAK1,TSPAN13,FZD7
MIR6872_3P	ADHD	-1.69E-05	0.000316036	0.95744	241		blood	TWAS	c3	0.95744	0.999994	ACVR1B,KLHDC2,PALS1,TP53BP1,FECH,ZNF671,RAP1A,ATP1B1,EPB41L5,PNKD,CDV3,CPEB2,FAM200B,SYBU,ARFGEF1,ST6GALNAC6,SYNE2,NFYC,MED13,DAB1,ATP6V0E2,SVIL,ZNF638,EIF5A2,PPP2CB,SLC8A1,DDX5,NR3C1,TPO,MED1,MEF2A,CSGALNACT2,SRGAP2,DNMBP,TAFA2,PRPF38B
MIR6873_3P	ADHD	-1.17E-06	0.000145752	0.993581	1280		blood	TWAS	c3	0.993581	0.999994	KAZALD1,BTRC,PPRC1,WBP1L,SGMS1,ASAH2B,RPP30,SORBS1,CC2D2B,TM9SF3,ARHGAP42,GRAMD1B,CD44,PHF21A,SF1,MAP4K2,PPP2R5B,PGM2L1,RNF169,NUAK1,ZCCHC8,SBNO1,ZNF268,MDM2,RIMKLB,SYNJ2BP,PGF,GPATCH2L,SELENOS,NIPA1,DENND4A,FBXL16,DDX19B,USP10,ZNF778,TVP23C,RTN4RL1,STAT5A,ZNF594,RABEP1,PITPNM3,FAM104A,CD300E,ZNF317,ZNF426,ZNF562,SMARCA4,PCSK4,ZNF440,ZNF439,ZNF763,ZNF844,ZNF136,ZNF90,ZNF708,ZNF493,ZNF91,TLE5,ZBTB7A,ZNF302,KCNK6,ZNF610,ZNF578,ZNF701,ZNF611,ZNF28,ZNF468,ZNF816,ZNF415,ZNF808,ZNF765,ZNF761,ZNF813,CACNG8,LENG8,PPP6R1,ZNF772,ZNF135,ZNF544,ZSCAN22,ZNF557,LZIC,FAM102B,PRPF38B,VANGL1,ZBTB17,ZBTB40,CDC42BPA,ZNF124,EYA3,TUT4,KCNS1,SYS1,CBS,IL17RA,ZNRF3,CYTH4,EP300,C22orf46,TRABD,SBF1,PTPN4,INHBB,PLCL1,RAPH1,TNS1,DES,SP100,SANBR,ZNF514,ATP2B2,ADPRH,CD86,MYLK,PLXNA1,MBNL1,ARHGEF3,DENND6A,CTSO,CDKN2AIP,SNCA,SLC12A2,SEPTIN8,ADRB2,SH3TC2,CPLX2,FAF2,MAP1B,ENPP1,PDE7B,CARMIL1,AGPAT1,HLA-DOA,TAF11,PLA2G7,RREB1,SMIM8,ZNF655,CALU,MTPN,FAM131B,STK17A,KRIT1,PEG10,TRMT12,CHMP7,FRMD3,FANCC,SLC7A11,EVC,ZNF718,ZNF721,HRH1,MOB1B,ANTXR2,PARM1,SYNPO2,WDR27,IFIT2,RORA,PARD3B,SNRK,DNAAF11,RIN2,LPP,TLE4,SETD9,DPYD,RBFOX2,NRN1,MAN2A1,LGSN,LTN1,DISC1,ITGA4,AUTS2,USP6NL,MAP3K2,MZT1,KCNK17,BNC2,YPEL5,ATXN1,RNF185,AGAP1,TMEM245,TMEM135,SRP19,ZNF107,ZNF138,ZNF117,IKBIP,METTL8,B3GLCT,WDR45B,EPB41L3,NAMPT,TMCO1,MAFK,BCL11A,PLGLB1,LACC1,NEURL1B,SLAIN1,PLEKHA6,STON2,SEMA3A,MSI2,WWC1,ARL15,ALKBH8,NPAT,GPR161,MAPK14,ZNF100,SH3PXD2A,RPRD1A,PDGFA,NEIL2,ZDHHC21,CD160,FASLG,RTKN2,ZNF195,RDX,ST8SIA1,ARF6,ZFP90,DTNA,SLC5A3,GPATCH11,HNMT,BBX,CADM2,GK5,TMEM178B,TNFRSF13B,CDK12,SCN2B,MAGI3,DCUN1D5,MAFG,MSL1,SLC22A15,ACER3,ZNF208,GLCE,ZNF596,PSD3,SLC30A7,F7,SOX5
MIR6873_5P	ADHD	1.08E-05	0.000223474	0.961617	465		blood	TWAS	c3	0.961617	0.999994	SLF2,C10orf95,ZMIZ1,DKK3,PRSS23,ADIPOR2,FKBP4,ADCY6,WNT1,DNAJC14,SLC7A8,ZSCAN29,MYO9A,SMG1,GNGT2,SPAG9,EXOC7,SRSF2,NPTX1,RASGRP4,BCAM,STRN4,LILRA1,CERS2,CELF3,CEP350,KLHL12,DNAI3,TOB2,ANKRD36C,TMEM127,CD200R1,DGKG,IL1RAP,EXOG,CAMK4,DAP,ZMAT2,ARG1,SLC22A23,ILRUN,PTK2B,GASK1B,DCLK2,ZNF827,C6orf120,SLC15A4,SLC38A1,KCNJ2,CNTLN,UCP2,WDFY2,KLF5,CFAP418,FASTKD2,BIRC5,CACNA1E,LAMC1,AGAP1,SAMD4A,DNMT3B,RELCH,POLR1D,TRAK1,PLOD2,KIF21B,CNDP2,HECTD2,NFAT5,SETD3,ADGRG6,ANKRD36B
MIR6874_3P	ADHD	2.71E-05	0.000277166	0.922239	318		blood	TWAS	c3	0.922239	0.999994	PLEKHA1,CD69,CLEC1A,TCP11L2,KICS2,CLEC2B,DLST,BAHD1,PSME3IP1,CHMP1A,ZNF350,FAM20B,IVNS1ABP,CFH,C1orf74,BRWD1,PLCL1,LRRC58,ANKRD28,LRP2BP,MAN2B2,C6orf62,BACH2,ZC3HAV1,JAZF1,TMED4,UGCG,NAA15,AHSA2P,SLAIN2,UHMK1,ALG14,SATB2,SMAD4,RNF13,ZBTB20,HMGCS1,BNIP2,CDHR3,ERP44,TUT7,AP5M1,PGM3,ZNF704,UBL3,ZC3H14,NFAT5,DSEL,SMCHD1,ZMAT3,CLEC5A,DCUN1D5,RGS2,ETS1,ATP6V1C2,KATNBL1
MIR6874_5P	ADHD	-2.99E-05	0.000446784	0.946675	176		blood	TWAS	c3	0.946675	0.999994	ANAPC16,ZNF503,ARHGEF7,BFAR,NFAT5,OSBPL7,GIPC3,KLHDC8A,DVL3,FYTTD1,RNF44,HOXA5,SYBU,GFRA2,GALNT7,SH3PXD2B,SPX,SERTAD2,SLC1A4,GCNT4,IFFO2,SMAD5,CD247,TRPC6,CADM2,MAP4K4,KPNA4
MIR6875_5P	ADHD	9.99E-06	0.000353167	0.977439	283		blood	TWAS	c3	0.977439	0.999994	MCMBP,CSTPP1,OAS1,TSPAN9,CCNT1,VAMP1,ENTPD5,GANC,BAIAP3,CIAPIN1,BEAN1,HYDIN,EFCAB13,GAMT,BLOC1S3,ZNF614,DENND1C,CSF1,WASF2,TMEM87B,CTDSP1,MAPRE3,USP34,PPP3R1,COLQ,SLC51A,ZKSCAN7,PDS5A,NDST1,LY6G5C,CENPP,NR2C1,FAXDC2,VASH2,TCL1A,PGM2L1,DNAH8,YME1L1,CARNMT1,GTF2A1,CANX,CNNM2,HUS1,FSTL1,GK5,HECTD4,BABAM2,DTX4
MIR6876_3P	ADHD	4.32E-06	0.000301268	0.988548	299		blood	TWAS	c3	0.988548	0.999994	MYEF2,FAM219B,CDH13,PRPSAP1,ZCCHC17,ABCG1,ARFGAP3,KLF11,ACSL3,MBNL1,LRRC4,TYW1,DUSP4,DDHD2,MTDH,NAA15,SELENOT,MITF,INPP5A,POLR2M,AUTS2,SLAMF7,XYLT1,TENM4,ATP5F1C,DPY19L3,BCL11A,DYRK4,PUS7,COL24A1,PIAS2,UBL3,GPD2,RAB21,CNR1,CTPS1,RNF6,TIPARP
MIR6877_3P	ADHD	-5.89E-07	0.000499474	0.999059	139		blood	TWAS	c3	0.999059	0.999994	NCR3LG1,NPEPPS,FAM104A,YWHAE,CAPZA1,LMNA,SYNJ1,RCAN1,LRPAP1,UBN2,KBTBD2,RABGEF1,RALGPS1,LRBA,FBXW7,KLF6,DNM3,LRIG1,SRSF10,CDKN2B,GLUD1,C2orf49,UBE4A,NEDD9,LYN,ARHGAP32
MIR6878_3P	ADHD	-4.12E-05	0.000499256	0.934246	222		blood	TWAS	c3	0.934246	0.999994	STK33,TPI1,MINDY2,MLKL,RAP1GAP2,GIPC3,H2BC21,SYDE2,NPTXR,NAGA,INHBB,FANCD2,BSN,SEPSECS,REST,CNOT6,TRIM39,DST,BACH2,NRBP2,TOR4A,PTCH1,TSC1,NIPAL1,SLAIN2,DCUN1D4,GEM,F2RL3,ALG11,LXN,AFG1L,CACNA2D4,CDK14,PPME1,NVL,PRKCA,SENP6,TMEM217,COL5A1,NTNG1,CREM,BBX,TMEM178B,PRR11,S1PR1
MIR6878_5P	ADHD	-1.60E-06	0.000185536	0.993129	813		blood	TWAS	c3	0.993129	0.999994	SEC31B,SEMA4G,NEBL,VWA5A,SIAE,MPPED2,MTCH2,CTNND1,DDB1,MYRF,ATG16L2,GABARAPL1,ZNF605,PPHLN1,TESPA1,BAZ2A,SLC8A3,STARD9,GABPB1,ABHD2,USB1,CTCF,NFAT5,ST3GAL2,ZNF19,ZFHX3,ZCCHC14,HS3ST3A1,HS3ST3B1,KCNH4,EZH1,RABEP1,GNGT2,FAM117A,BPTF,ATP1B2,SMAD2,NEDD4L,PGPEP1,ZNF225,ODAD1,LILRB4,SHISA7,KHSRP,GOLPH3L,TNFAIP8L2,POGZ,CELF3,IQGAP3,UBQLN4,MPZL1,XPR1,KDM5B,CD34,E2F2,SESN2,SF3A3,NFYC,SNPH,TP53INP2,RPRD1B,CSTB,ICOSLG,TOB2,SEPTIN10,STAM2,PRPF40A,ARPC2,CHPF,KIF3C,AAK1,ATP13A3,SEPTIN8,CTNNA1,ADAM19,DAB2,STX11,ZNF391,RNF39,ZCWPW1,GIGYF1,ZNF800,GCC1,CNOT4,SUMF2,HIP1,MTSS1,NIPSNAP3A,NIPSNAP3B,DCAF12,PHF24,TRAM2,MITF,MAN2A1,UBASH3B,TMTC3,GPATCH2,ATP7B,LARP1,DIS3,KLF12,CLTA,CORO1C,PBX1,TSHZ3,AKAP6,B3GLCT,NAMPT,WDCP,TIGAR,PTPRC,GRIN3A,SLC8A1,ERMAP,ARL4A,MAX,NAV1,OSBP2,IMPG2,UMAD1,MXD1,FRMD4A,MAK16,CHORDC1,SP1,TMTC1,BTG1,STRN,WDR33,NEDD9,PAK1,CDK15,FZD7,SLC20A2,NCOA2,NETO2,TBCEL,PELI1,LURAP1L,ABCC4,NOTCH2
MIR6879_3P	ADHD	1.40E-05	0.000446795	0.975069	164		blood	TWAS	c3	0.975069	0.999994	KAT6B,FLRT1,MTRFR,GSC,SLFN11,DOK6,UBXN6,IL10,SLC9A1,AK2,CENPM,SPTBN1,RNF168,BSN,TPPP,JADE2,MOXD1,FHIP2B,TNFRSF10C,PDLIM5,TEDDM1,TMOD3,RNF185,KYNU,TSC22D1,SGCD,YTHDF3,RGS9,ZSCAN30,SPIRE1,TMEM178B,MFSD6,MPEG1
MIR6880_5P	ADHD	8.50E-06	0.000301245	0.9775	309		blood	TWAS	c3	0.9775	0.999994	LHPP,IFIT2,IFIT1,POU2F3,SH2B3,TPCN1,VDR,COG6,TRAF3,ACTN1,USP3,JMJD8,RTN4RL1,SDK2,SLC25A35,NARS1,TYK2,LYPD5,GRIN2D,ZNF175,SHISA7,DENND2C,AIM2,TBX19,XPR1,NFASC,ELK4,KLHL21,FKBP1A,PTK6,PATZ1,PDGFB,SEPTIN3,GRHL1,HPCAL1,PXK,MXD3,PDLIM7,RASGRF2,TAP2,PACSIN1,HOXA9,SGMS2,PLXNA4,CRNKL1,MTF2,YPEL5,CCNE1,SNTA1,CCNJL,MCCC1,ELOVL4,GARIN1A,RNF8,EFNA5,ZNF704,TTC23,RABL3,SCUBE3,KHDRBS3,PRRC2B,NCOA2
MIR6881_5P	ADHD	3.28E-06	0.000333094	0.992135	252		blood	TWAS	c3	0.992135	0.999994	NCR3LG1,ZNF143,RIC8B,DIP2B,COX16,LPCAT2,PAFAH1B1,VASP,ZNF671,RPRD2,PBXIP1,CDC42EP1,CFLAR,ETV5,USP38,MAP3K1,DSE,AFDN,CBX3,BBS9,PPP6C,WDFY3,SH3RF1,LARP1B,SH3PXD2B,DOCK5,TRAPPC3,AASDHPPT,MINDY3,ATAD1,RAB27B,ARMC1,C1orf115
MIR6882_3P	ADHD	1.43E-05	0.000267016	0.957192	437		blood	TWAS	c3	0.957192	0.999994	TCF7L2,RUFY2,DDIT4,ANKRD13A,OAS2,SPATA13,GATM,ALPK3,RRN3,CENPV,RTN4RL1,CSNK1D,ZNF699,TMED1,COLGALT1,RFXANK,ZNF544,MTF1,MYCBP,KREMEN1,OSM,GIGYF2,HEG1,PPM1L,TFRC,ELOVL6,GRPEL1,FBN2,AFF4,CREBRF,MAP1B,CARMIL1,AKIRIN2,CUL1,CDK13,PURB,RNF216,USP42,ASB6,NCS1,RAPGEF1,SYN2,PTPN13,AFF1,JADE1,WWC2,SNRK,DPY19L4,AKT3,DAB1,NCAM1,PID1,DISC1,CBL,CACNA1E,LIMK2,MAP2K4,RUNX2,LIN7C,NAV3,PRKCA,TGFBR2,C6orf89,CUEDC1,VEZF1,SLC2A6,SLC16A14,TMX4,TRPS1,ZFAND3,POGK,RAB32,SEC22C,PTPN2,ZZEF1,TMEM170B,RGS2,ACVR1C
MIR6882_5P	ADHD	8.44E-06	0.000257922	0.973897	596		blood	TWAS	c3	0.973897	0.999994	ZNF22-AS1,EIF4G2,TCHP,ASB8,DIP2B,DLST,DICER1,CCDC32,MINDY2,SMAD6,C15orf40,MARF1,ERI2,PMP22,NUFIP2,ZNF594,RPS16,KCNA3,RCSD1,ATP1B1,CDC42BPA,ARID4B,AKIRIN1,ATRN,MAPK1,CASTOR1,BRD1,SOWAHC,EPB41L5,RFTN2,CAB39,PDE6D,SOCS5,XPO1,UNC50,MGAT4A,ILDR1,PLXNA1,XRN1,CACNA1D,SLMAP,LSM11,DBN1,CNOT6,ZBTB22,LRRC17,LSM8,GIMAP1,SP4,AQP1,ANKIB1,TRIB1,KIF13B,KAT6A,CHMP5,DCAF12,FAM120A,CXCL5,TM9SF2,CFAP97,NRIP1,IGSF10,MYLIP,MITF,FHAD1,CHD6,SIPA1L1,PTP4A1,LTN1,DUSP6,USP6NL,FAM107B,SIRT1,PHC3,WEE1,ISCU,ARPP19,SCAF8,ZNHIT6,ZMYM1,EFR3A,ZNF736,ZNF680,ZBTB20,PUM1,EPB41L3,CEMIP2,STXBP5,RYBP,NEDD1,CACHD1,HGF,PARD3,IKZF2,GTF2A1,KDM5A,TENT2,MEF2C,FN1,SLC25A24,HOOK3,NFIA,CPEB3,SUDS3,PTPRB,NFKBIA,MSL2,SKIL,RASA2,GOLGA1,CHGB,UBE2E2,TM2D2,TEK,MYO1B,LSM1,LURAP1L,TIPARP
MIR6883_3P	ADHD	-2.38E-05	0.000446602	0.9575	252		blood	TWAS	c3	0.9575	0.999994	ARCN1,PLEKHG6,LATS2,COG6,RRN3,PPL,TENT4B,RBL2,MEAK7,SUZ12,ZNF875,CHD1L,CAMK2N1,RBL1,SELENOI,ABHD10,UBE2K,SRP72,FBXO38,NCAPG2,ARFGEF1,PAQR3,GID8,ABHD5,COP1,PTBP2,CHD7,OXR1,FAM98B,HECA,CRBN,SUMF1,POU2F1,RASAL2,ARF6,MYT1L,IFT57,FBXL20,NCKAP1,DCUN1D5,ARL1,STAT1
MIR6884_3P	ADHD	4.07E-05	0.000576168	0.943747	201		blood	TWAS	c3	0.943747	0.999994	SDHAF2,BATF2,RARG,RASSF3,MTMR10,MAN2A2,TNFAIP1,CARD14,RPRD2,LZTS3,DSN1,KCNE1,EHD3,MCFD2,TATDN2,FGF2,CDKN2AIP,TMEM165,KIAA0232,ZNF800,HOXA1,YWHAG,NSD3,ANKRD50,NR3C2,UBTD2,ZBTB2,CA8,COPA,NFYA,CBL,SELPLG,PXYLP1,MMD,DEGS1,CROT,MAN1A2,TEX29,POLR3F,UBE2E2,XPO4,ADAMTS5,GPAM
MIR6885_3P	ADHD	6.49E-06	0.000127937	0.959559	1580		blood	TWAS	c3	0.959559	0.999994	BORCS7,MXI1,AFAP1L2,ABLIM1,SORBS1,ARHGAP42,CHEK1,CCDC86,PICALM,ATF7IP,AEBP2,GXYLT1,SLC48A1,DIP2B,SCN8A,CELA1,PYM1,SPATA13,KIF26A,MED6,IVD,ZNF106,MINDY2,SNX1,CSNK1G1,HDGFL3,TNRC6A,RPGRIP1L,IRX3,TEPP,RIPOR1,NFATC3,TMED6,GAN,ZCCHC14,EPN2,NPEPPS,RPS6KB1,EPG5,LOXHD1,NEDD4L,ARID3A,B3GNT3,ZNF345,ZNF570,ZNF480,ZNF587,ZNF329,UBE4B,KIF1B,CENPS,CEPT1,HORMAD1,CDC42SE1,ASH1L,LMNA,BLZF1,FAM20B,C1orf21,DENND1B,MFSD4A,CD55,PLXNA2,RCOR3,LPGAT1,CNST,KPNA6,RNF207,NEGR1,RPF1,SERINC3,PIGT,EP300,NUP50,PTPN4,ARL6IP6,WDSUB1,GCA,MAP3K20,SESTD1,C2orf88,COQ10B,CFLAR,BMPR2,ICA1L,PUM2,COL4A4,CAB39,TRAF3IP1,SELENOI,XPO1,FAM161A,TRABD2A,CEP97,PHLDB2,BTLA,GSK3B,TMCC1,TFDP2,MME,PPM1L,ZNF197,KIAA1143,DALRD3,BBS12,GYPA,TRIM2,CPEB2,LIMCH1,GUF1,CLOCK,SLC25A46,CAMK4,CEP120,ETF1,GRPEL2,CWC27,ERBIN,PIK3R1,FAM81B,CAST,SOBP,PHACTR2,TFB1M,ACOT13,BICRAL,RAB23,KCNQ5,RRAGD,LMBR1,EIF3B,MTURN,TMED4,PTPN12,XKR6,EGR3,SCARA5,NSD3,VXN,SGK3,MATN2,NIPSNAP3B,PRPF4,GAPVD1,ZBTB34,SETX,GTF3C4,RALGDS,BRD3,ZDHHC21,SNAPC3,KDM4C,CDS1,QDPR,PKD2,AHSA2P,CXCL6,PF4V1,LRBA,ABCE1,GPR183,JADE1,TMPRSS11E,TLCD4,DPYSL2,TTC28,RALGAPA2,ADARB2,PLK4,CREB5,RETREG1,ABCA5,API5,TTC17,STK39,AGGF1,PTMA,C11orf1,ITGA4,CAPRIN1,RNF125,CDCA2,ZCCHC9,OTX1,KLF5,BCL6,CTNNA2,FICD,ISCU,SOX4,ATP9A,DNM3,RNF13,GLUL,LAMC1,TMOD2,SPAG9,TRGC1,ETFRF1,ZNF138,ZDHHC23,TMPO,FAM110B,METTL8,STXBP5,C11orf71,SAMD4A,CACYBP,FBXO28,MAPRE1,TIGAR,NRXN1,IKZF2,FBXL3,G3BP1,YTHDF3,MPP7,BCKDHB,CDIN1,VEZF1,FAM172A,ZNF366,TNPO1,PHAX,TENT2,PHF14,MDM1,NAA30,SRPK1,AKTIP,SLC25A24,ARHGAP25,KLHL32,RGS17,PPP1R3B,SPAG1,ZNF704,CENPP,ARPC5,PLXDC2,CISD1,TRIM5,RAB30,FBXO30,EMP1,TAOK3,CCDC59,COCH,KLHL28,PIGBOS1,MIB1,SPIRE1,CADM2,EPM2AIP1,CHL1,RIF1,TMEM19,FLT1,DUSP19,CNTNAP2,ZNF280D,KCNB1,DCUN1D5,STRIP1,CAAP1,RCC2,ARHGEF10L,NAB1,SETMAR,MED30,THAP12,VPS13A,BNIP3,CPSF6,FERMT2,SLC2A13,TIPARP,ARHGAP32
MIR6885_5P	ADHD	-7.21E-06	0.000377688	0.984775	176		blood	TWAS	c3	0.984775	0.999994	TCF7L2,IGF2,FBRSL1,ZNF385A,RPS6KL1,NIPA1,SPATA20,ANKRD40,FXR2,VAMP2,FOXJ1,ARHGDIA,CD7,COL5A3,PLPPR2,JUNB,NFIX,CELF5,NFIC,ZBTB7A,PROSER3,FAM98C,TUBB4A,SKI,MLLT11,MEAF6,DYNLRB1,PATZ1,CBX6,GNAI2,DELE1,TSC1,GLT1D1,PPP1R14B,MED20,SERTAD2,GRIN3A,INAVA
MIR6886_3P	ADHD	3.00E-06	0.000235543	0.989848	377		blood	TWAS	c3	0.989848	0.999994	CCNJ,ADM,NECTIN1,SVIP,NR1H3,ZFP91,MS4A14,MMAB,LIMA1,ITGA5,FRS2,BEST3,SLC8A3,DLST,SMAD3,ADCY7,BEAN1,BPTF,RBFOX3,CCDC40,UBA52,PIK3C2B,MKNK1,BRWD1,SLC11A1,FBXO36,ZNF514,ADPRH,ETV5,RNF212,KDM3B,CREBRF,RICTOR,ADAMTS6,CHPF2,UGCG,ZBTB34,ZNF827,SAMSN1,AZIN1,RALGAPA2,TDG,CREB5,TTC17,PROSER2,SUCLG2,TNRC6C,CBL,TLCD5,TBC1D7,ATP2C1,SAMD4A,RHOBTB1,FAM210B,SLC8A1,SRSF10,DMXL1,CYP21A2,LRATD2,DUSP16,CPSF2,ERG28,STAT1,PDP1,SSH2
MIR6887_3P	ADHD	3.66E-05	0.000301062	0.903161	525		blood	TWAS	c3	0.903161	0.999994	ADRB1,FAM241B,UEVLD,IGF2,MARK2,STIP1,FCHSD2,TCTN1,RND1,SPATS2,ZNF740,ZNF385A,ANKRD52,CNPY2,IPO5,DHRS7,PNMA1,CALM1,PPP4R3A,OIP5,MAP1A,SNX1,MAN2A2,KATNIP,KAT8,DYNC1LI2,MNT,NUFIP2,GFAP,CBX1,PITPNM3,GABARAP,CHD3,RNF222,TBC1D16,USP14,RNF165,PLPP2,MIDN,ATP8B3,TSPAN16,JUNB,NFIX,PGPEP1,MAG,ACTN4,ZNF780A,SPTBN4,CADM4,BRSK1,RPL28,NAT14,ANKRD65,RPRD2,EPHB2,SDC3,KPNA6,BLCAP,ZNF512B,POLDIP3,TNS1,DNAJB2,TMEM198,EFR3B,TTC7A,PLXNA1,RPL32,PLXND1,EPHB3,DAG1,C3orf18,FCHSD1,AGPAT1,SYNGAP1,EPHB4,NYAP1,CASP2,AQP1,ARPC1B,FBXO32,LZTS1,DAB2IP,NIBAN2,VAV2,NSMF,PHF2,TSPAN5,RASGEF1B,ARHGAP10,PGM5,TRAM2,JARID2,TET3,PARVG,ITPR2,CITED4,TLE4,MYO10,SFXN5,PEDS1,B4GALT6,PEA15,AGAP1,PCTP,HMGXB3,EIF5A,NBL1,CACHD1,IPO7,ERP44,CAMTA1,SNN,ATPSCKMT,PIGH,ILVBL,BCL3,TOMM40,ZNF704,HEY1,SCN2B,MLEC,GRIP1,PSD3,PDE7A,VCPIP1,ANKRD42,LARP4,CLDN4,TSPOAP1,SEMA3G
MIR6887_5P	ADHD	-3.19E-06	0.000257956	0.990147	495		blood	TWAS	c3	0.990147	0.999994	LDB1,SHOC2,KIFBP,B3GAT1,FLRT1,BCL7A,FBRSL1,HOXC5,ZNF385A,ITGA5,FARP1,ACIN1,ZFP36L1,ANGEL1,CALM1,FBXL16,AP1G1,GINS2,NUFIP2,ATXN7L3,CCDC43,MINK1,PHOSPHO1,FXR2,VAMP2,RNF165,ZBTB7C,CNN1,GET3,NFIX,PGPEP1,NFIC,ZBTB7A,ZNF529,CADM4,TEAD2,KCNC3,TUBB4A,GNAI3,PIAS3,MLLT11,ZBTB7B,EFNA3,EFHD2,QSOX1,PIK3R3,SOX12,HSF2BP,IL2RB,DDX17,CBX6,GIGYF2,ATP2B2,RAB7A,U2SURP,CX3CR1,AMT,MND1,UBE2K,CAMLG,DELE1,HLA-DMA,GAL3ST4,URM1,ASB6,C9orf64,HNRNPK,GAS1,CASP3,ABHD18,PGM1,ST3GAL1,CMIP,POLR2M,DISC1,COPG2,CTNNA2,ATXN1,POM121,SERTAD2,PRRC2C,DNM3,ATG2B,FN3K,RBPMS,PLEKHB1,UCK2,TRAK1,MED17,RAB5B,BRPF3,CPNE5,TMEM217,MSI2,ARSB,RASA4,BMF,EIF4B,IMPA2,TNFRSF11A,PRKACA,BCL2L1,TRDMT1,GRK3,TMEM218
MIR6888_3P	ADHD	-1.57E-05	0.00025803	0.95163	370		blood	TWAS	c3	0.95163	0.999994	ZRANB1,HPX,OLR1,ZNF641,GLS2,R3HDM2,ZDHHC17,SMARCE1,UBE2Z,C18orf25,CREB3L3,TNFAIP8L1,SIGLEC9,SLC35A3,DENND1B,CDC42BPA,CACNA1I,SP100,THUMPD2,APLF,ABHD10,LRRC58,MBNL1,FAM131A,NCBP2,ZKSCAN7,DOCK3,NAT8L,N4BP2,TAB2,ILRUN,PDAP1,UHRF2,TEC,TACC1,PTBP2,LAYN,NFYA,TREML2,SART3,SMAD4,DPY19L3,CMPK2,USP13,PEX5L,ZBTB20,AKAP6,FOXK2,TBC1D3,BCL11A,BDP1,GCNT2,WBP1L,ZFAND1,ZNF484,NFIA,LRRIQ3,MYT1L,ZNF37A,DSCAML1,VAV3,SPPL3,CDK15,RASA2,TRIQK,ADGRL1
MIR6888_5P	ADHD	-9.85E-06	0.00040774	0.980731	258		blood	TWAS	c3	0.980731	0.999994	GMFB,TC2N,CIAO2A,TENT4B,ZIK1,PIK3C2B,IRF6,MAP10,EYA3,CYP4B1,SS18L1,ECRG4,CFLAR,PDS5A,SH3TC2,CDK19,KDM7A,LPL,EGR3,PCSK5,PTAR1,BASP1,APOL4,MTF2,OSTM1,HAUS6,CAMTA1,PDE4D,SLC6A12,NAV1,PANK3,FAM172A,NDUFS4,ARHGEF35,GNB4,MAN1A1,CNR1,PMS1
MIR6889_3P	ADHD	3.53E-06	0.00035315	0.992034	364		blood	TWAS	c3	0.992034	0.999994	ZNF518A,APLP2,B3GAT1,GTF2H1,PACS1,PDE2A,ATP6V0A2,DDX23,COQ10A,SPRY2,GPHN,ACTN1,MLH3,DICER1,ZNF689,SAMD14,SLC25A35,ABR,ATP9B,ZNF20,MIER2,ZNF586,KLHDC8A,PHC2,AKIRIN1,STK35,GUCD1,DEPDC5,PACSIN2,NRBP1,FGFRL1,FAM53A,HAVCR2,ADAMTS6,SP4,PHTF2,SUN1,PDAP1,ADGRB1,CLN8,ZBTB43,RALGPS1,GTF3C4,TSC1,BICD2,SURF4,KLHL2,ATP10A,PALLD,TMPRSS11E,SCOC,MYLIP,CHD6,NCAM1,KRBA1,SPTB,HMGN3,CTNNA2,SPRED1,TMF1,PAPOLA,SLC8A1,FBXL3,YTHDF3,SMAD5,CNDP1,GPR85,WWP1,ZNF704,CD160,UBL3,PHF24,GRIP1,FCGR1BP,RNF43
MIR6889_5P	ADHD	1.38E-05	0.000705788	0.984385	86		blood	TWAS	c3	0.984385	0.999994	CORO1B,PCSK6,ACBD4,CELSR2,EFHD2,ATP2B4,COL9A2,EPHB4,PLGLB1,NAB1
MIR6890_3P	ADHD	1.73E-05	0.000242399	0.943185	355		blood	TWAS	c3	0.943185	0.999994	WAC,CCDC81,SBNO1,TWF1,NELL2,COG6,ITM2B,FOXN3,CALM1,GANC,ZNF710,UBN1,PLEKHG4,PHF12,TMEM104,DFFA,C4BPA,BROX,PROCR,PRMT2,MFNG,CAB39,WDR43,CAND2,PAQR9,DAG1,ABHD14B,SNCA,BOD1,IL6ST,SEC63,DDX43,ORAI2,TSPAN33,PEG10,XPO7,UBE2W,RBIS,SLC25A25,PERP,PGAM1,BPNT2,SFXN5,DISC1,LARGE1,OTUB2,PPP4R4,RFX3,DESI2,SFPQ,ZMYM4,UNC5B,TEX30,CLN5,CGGBP1,POU2F1,HSF2,DOCK4,C9orf152,REEP3,KAT14,SOS2,TRAF6,UNC119B,SPPL3,DNAJB9,ZNF512,JCAD,PLA2G15
MIR6890_5P	ADHD	-2.22E-05	0.000706229	0.974913	93		blood	TWAS	c3	0.974913	0.999994	LPCAT2,NDRG4,RC3H1,C22orf39,SLC22A4,VIPR2,BBS9,SLC39A8,WDFY3,ZNF189,POC1B,DYNC1I2,TRAPPC3,HELZ,ZNF37A
MIR6891_3P	ADHD	-4.39E-06	0.000301311	0.988379	278		blood	TWAS	c3	0.988379	0.999994	HIF1AN,MICU1,NUDT13,VDAC2,IFIT5,RIC3,LEMD3,SPRY2,DENND4A,SNX20,BECN1,ABCC3,APPBP2,TMEM221,C1orf21,CNR2,PPT1,PIK3R3,ALG6,TTL,UBXN4,CLIP4,POLE4,PCYT1A,RNF168,HNRNPDL,KPNA5,SMARCAD1,OLIG2,CERS6,GFI1,MON1B,CEP41,ADAM23,CREB1,DPY19L3,FAM168A,RUNDC3B,SYT1,RRP15,KCTD20,CUL5,RNMT,MSL2,PRKCI,FLT1,SEPTIN4,ZNRF3,ANGPT2
MIR6891_5P	ADHD	1.01E-05	0.000257954	0.968638	500		blood	TWAS	c3	0.968638	0.999994	DNA2,PAFAH1B2,KMT2A,FCHSD2,PICALM,PRR13,VAMP1,CHD4,ADPRHL1,GMFB,GSPT1,NUFIP2,TAOK1,MYO1D,RETREG3,ARMC7,SLC25A35,ZBTB7A,APH1A,UBE2Q1,RUSC1,SMG5,MEF2D,CD55,PYCR2,ARID1A,PHACTR4,RIMS3,TMEM184B,APOBEC3H,RGPD8,CFLAR,ATP6V1A,OXSR1,LGI2,HNRNPH1,ZNF391,NRM,RNF5,ZKSCAN1,SDK1,EGR3,KAT6A,RBIS,PPP6C,TOPORS,FBP1,SON,CNOT6L,FHIP1A,CLCN3,UBTD2,KAZN,RAB8A,CEP170,CORO2B,RNF125,COBL,CBL,UBR7,ARPP19,TOB1,STK40,LRRC70,RUNDC3B,SNTA1,AUNIP,AURKA,PIM1,MAX,ABLIM3,PPP1R16B,MYO6,SNX16,FKTN,RTKN2,C2CD5,SLC24A4,MIB1,EPM2AIP1,VAV3,PRRC2B
MIR6892_3P	ADHD	-3.65E-07	0.000257996	0.998872	437		blood	TWAS	c3	0.998872	0.999994	ABRAXAS2,FAM241B,BACE1,KRT77,METTL7B,ZDHHC17,FARP1,NLRC3,NQO1,TNFRSF13B,FLCN,ATXN7L3,CHD3,RNF165,SAMD4B,PLOD1,BCL9,SLC39A1,CREB3L4,SYT11,IER5,TMCC2,LUZP1,SYCP2,RCAN1,TRMT2A,CBX6,TNS1,FAM193A,TBC1D1,RNF44,PIK3R1,RPF2,TRIM26,ZBTB12,CD2AP,NAPEPLD,SKAP2,COA1,AIF1L,PPARGC1A,ARHGAP10,BPNT2,MAFB,ADSS2,BCO2,TREM1,NSL1,SRP19,ZBTB20,SDC3,TGFBR1,ANAPC13,RASSF2,GLI3,MSI2,MICAL3,ARRDC3,JMY,SKP2,PCNP,ARHGAP25,S1PR3,PATJ,CPEB3,ATF7,SRSF6,TRAF6,IFT46,DDX6,CAPS2,BCAS1,KLHL25,PTDSS1,C1orf174
MIR6892_5P	ADHD	-1.35E-05	0.000353148	0.969464	327		blood	TWAS	c3	0.969464	0.999994	CTNND1,DNHD1,CSRNP2,PIP4P1,SMG1,ZNF500,CYLD,ZFHX3,CASC3,ZNF302,ZNF181,RSBN1,MTMR11,VPS45,ANXA9,RCC2,ARID4B,MOB4,FAM161A,DUSP11,U2SURP,KLHL6,CELSR3,GABBR1,SSR1,COX19,DNAJC25,ABCG2,HERC3,MFAP3L,DTX3L,ANKS6,CORO2B,MAP3K2,RGMA,ST6GALNAC3,ANXA2R,C1orf50,CITED2,TGFB2,SRSF3,TRA2A,DDX59,ARL15,NPAT,ZNF24,NFIB,ARPC5,DPY19L2,FBXO30,CCDC59,KATNAL1,METTL4,ELMO1,KCNB1,BTN1A1,CREB3L2,LRP6,ZNF592,SRBD1
MIR6893_3P	ADHD	-4.45E-06	0.000235561	0.984929	376		blood	TWAS	c3	0.984929	0.999994	CHST15,PRTFDC1,VPS26A,AP3M1,VDAC2,IFIT1,ZDHHC5,CHST11,WNT10B,GPD1,BAZ2A,FOXO1,COX16,LRRK1,INO80,PEAK1,CNTNAP1,ATXN7L3,CDC42EP4,UPF1,MAU2,OSCAR,TRIM33,DSTYK,ZCCHC17,GSS,USP37,MBNL1,FAM193A,DCBLD1,BACH2,SMURF1,ADGRA2,RAPGEF1,BICD2,SLC4A4,RAP1GDS1,SMAD1,ZNF827,ZNF189,RNF20,TPM4,NR4A3,SLAMF6,CD84,KLF12,ATXN1,ATP11A,PMAIP1,SMAP1,APOBEC3F,DHX35,CHD2,SH3PXD2A,DOCK4,PAG1,TADA1,TMEM117,CEP112,TPO,SEC22C,PIK3CA,SRSF6,ING3,FLT1,MLEC,GRIP1,PSD3,MGMT,RFX7
MIR6893_5P	ADHD	1.19E-06	0.000164306	0.994209	805		blood	TWAS	c3	0.994209	0.999994	LHPP,VCL,PIK3AP1,EI24,MAPK8IP1,ARHGAP1,SLC25A45,RNF169,TUB,SH2B3,PITPNM2,VDR,ARF3,DIP2B,CBX5,PACS2,CFL2,MAPKBP1,ZNF609,SCAMP2,AMFR,RANBP10,GLG1,HS3ST3B1,SLC43A2,TOM1L2,MYO15A,SUPT6H,SCN4A,ATP1B2,BAIAP2,COL5A3,AP1M2,GARRE1,HDGFL2,IRGQ,NECTIN2,CSF1,TRIM33,VANGL1,ADAMTSL4,THEM5,EFNA1,NFASC,NUCKS1,HEATR1,ZNF672,ICMT,GPR153,SNPH,SIRPB1,MAVS,SYS1,ZBTB21,PDXK,YPEL1,RANGAP1,KIAA0930,RETREG2,COPS7B,C2orf68,CRELD1,TMCC1,ABCC5,PPM1M,GUF1,PCBD2,ETF1,TENT4A,SSR1,BACH2,MOSPD3,CCDC136,PTPN12,XPO7,SLC25A37,ANK1,MFSD14B,VGLL4,GYPE,SH3PXD2B,PGAM1,MORN4,ZNF608,SLC4A7,MAP3K9,CKMT2,PEA15,ASPHD2,HMGN3,CFAP418,ATXN1,DCAF10,ASXL1,CBFA2T2,STX2,NHSL1,DEPTOR,PCCB,PFKFB3,SLC24A3,FSTL4,TRIO,MOB3B,SPOCK2,C9orf152,STIM1,CNOT2,CADM2,FHIT,ZBTB47,PARD3B,HLF,FBXL20,STARD3,TRAF6,NR6A1,MBOAT2,YWHAQ,RAB35,MLEC,ETV6,ZNF592,SLC30A7,CAMSAP2,SLC12A6,SSH2,RHOA
MIR6894_3P	ADHD	2.39E-06	0.000315964	0.993953	288		blood	TWAS	c3	0.993953	0.999994	SLC4A8,OS9,ADAM10,RNF111,ZNF609,DPP8,TOP3A,STAT5A,OSBPL7,NEDD4L,CD177,NBPF12,NBPF11,NBPF14,NBPF20,SZRD1,NBPF3,LPGAT1,CNST,ERRFI1,ZSWIM1,KCNE1,GATD3,ZNF74,CRKL,CASP10,GCSAM,ETV5,IL1RAP,CPEB2,GPM6A,CEP85L,FOXQ1,RAPGEF1,EXD3,ATP10A,ZNF608,KCNJ2,AGGF1,BCL6,NAA25,C1orf216,HM13,LINGO2,ABRACL,CGGBP1,SNN,FGFR2,NR4A2,DTWD1,BTBD3,PIK3CA,COX11,ANGPT2,HGH1,NBPF15
MIR6894_5P	ADHD	2.62E-05	0.000446669	0.953288	167		blood	TWAS	c3	0.953288	0.999994	SFXN3,RBM20,LHPP,ADAM12,KPNA3,TMEM106A,BCAM,ZNF784,HIPK1,CFLAR,PDE6D,TM4SF19,ZNF589,CPEB2,ZSCAN16,NRBP2,MFHAS1,FAM78A,IRAK1BP1,GPATCH1,FAM114A2,NDFIP1,TUSC3,MTMR4,TLCD3A,SERPINE3
MIR6895_3P	ADHD	2.98E-06	0.000315808	0.99247	357		blood	TWAS	c3	0.99247	0.999994	MXI1,SORBS1,SBF2,ARCN1,NUAK1,ASIC1,SLC7A7,INO80,SMYD4,TRIM37,DOK6,SUGP2,SERTAD1,CACNG8,LRRC39,FAM102B,DRAM2,CHTOP,ZNF343,TIMP3,XPNPEP3,ASXL2,OSBPL11,TCAIM,DENND6A,CTSO,PPP2CA,RANBP17,CPLX2,MED23,MOXD1,HLA-G,HLA-A,TMEM248,CHMP7,TTC39B,SON,ABO,CHCHD3,LPP,SLC38A1,DNAJC3,DLG2,AFTPH,ACER2,ZNF638,MCC,OSTF1,BAMBI,MPZL3,STON2,FUT8,AXIN2,TIMM17A,SH3PXD2A,PPIG,C2orf49,SLC4A1AP,ZNF208,F7
MIR708_5P	ADHD	-8.14E-06	0.00037752	0.982788	216		blood	TWAS	c3	0.982788	0.999994	TAS2R14,GIT2,BBS10,TMEM260,FOXN3,ARL17A,GARRE1,BCAM,MST1L,FOXJ3,TRPC4AP,TEF,GSK3B,GPM6A,TRIM23,LSMEM1,NDOR1,BAG1,RORA,EOMES,SLC44A5,CCL28,SSRP1,OSBPL10,RPRD1A,CEP162,NFE2L2,TNS3,WSB2,DCUN1D5,IKBKB,ADGRL1
MIR7106_3P	ADHD	1.59E-05	0.000353268	0.964211	180		blood	TWAS	c3	0.964211	0.999994	LDB1,EIF4EBP2,KDM2A,FAM86C1P,ANKRD13A,EEF2KMT,ORMDL3,RAPGEFL1,ITGA3,KMT5C,FBXO42,BTG2,NUCKS1,RPS6KA1,KPNA6,RERE,ATXN10,EDAR,XPO1,ZDHHC11,GNA12,CDC42BPG,ELAC1,PPP1R37,REEP5,USP12,AKAP1,MREG,FAM86B1,NEDD9,DTX4
MIR7106_5P	ADHD	2.29E-06	0.000131208	0.986093	1301		blood	TWAS	c3	0.986093	0.999994	EIF4EBP2,P4HA1,USP54,SIDT2,NCR3LG1,DAGLA,SPINDOC,MARK2,SLC25A45,SART1,PACS1,DENND2B,OAS3,TPCN1,RBM19,CDK2AP1,TCTN2,PLEKHA5,SLC4A8,SMUG1,CBX5,ZNF385A,NCKAP1L,GDF11,CS,RBMS2,BAZ2A,TSPAN31,SRGAP1,VAMP1,ABHD4,RBM23,SLC7A8,JPH4,RAD51B,ENTPD5,TMEM63C,MTFMT,IQGAP1,FURIN,TBC1D24,PAQR4,TNRC6A,ATXN2L,CNEP1R1,GNAO1,OGFOD1,CES4A,GLG1,KIAA0513,TOM1L2,MYO1D,IKZF3,VPS25,VAT1,ARL4D,MPP2,ATXN7L3,PNPO,SLC2A4,VAMP2,KANK2,MOB3A,ZNF554,NFIC,IRGQ,BLOC1S3,MARK4,GIPR,TEAD2,PRR12,SHISA7,ZNF814,ZNF544,A1BG,ZNF497,INKA2,SKI,BCL9,CRTC2,TOMM40L,ATF6,ITLN1,MDM4,NFASC,HP1BP3,LDLRAP1,AHDC1,PHACTR4,KHDRBS1,FNDC5,BMP8A,PPIE,RIMS3,TXNDC12,TBC1D20,THBD,NANP,LZTS3,MAVS,PI3,FTCD,PPM1F,MTFP1,DEPDC5,ANKRD54,SYNGR1,CSDC2,SNU13,SEPTIN3,POLDIP3,RALB,PPIL3,CASP10,NDUFA10,STK25,CENPO,SLC35F6,TEX261,RNF103,IQSEC1,TFDP2,VWA5B2,MAP3K13,SENP5,ZNF619,ZNF501,SLMAP,SH3BP2,FBN2,NDST1,GM2A,NSG2,HRH2,CPLX2,PDLIM7,RMND5B,ZNF354C,MAML1,CAST,GPLD1,ZSCAN26,PPP1R11,MPIG6B,AGPAT1,COL11A2,BAK1,PACSIN1,BACH2,CUX1,ORAI2,COG5,ARF5,IMPDH1,NRF1,ACTR3B,AVL9,UBE2D4,SDK1,FOXK1,TBL2,SYBU,DERL1,PLEC,SORBS3,PDLIM2,TSPYL5,SCAI,FAM102A,AIF1L,SARDH,HERC3,ODAPH,RGS5,PLXNA4,ARHGEF11,LEPROT,VIRMA,CREB5,EPS15L1,ZHX3,LPIN3,MAT2A,ANO6,ARID2,MYO10,DNAJC8,STK39,RNF114,DLG5,CORO2B,POU2AF1,FOXP4,CCND3,CEBPZOS,ALS2,SOX4,APOL6,PFN2,EFCAB2,EOGT,ARL6IP5,NCEH1,PSMB2,CLSPN,UBXN2B,CCL28,N4BP1,TRAPPC3,SAMD4A,CSNK1G3,PRKCA,TRAF3IP2,BTF3L4,RRP15,NAV1,APOBEC3F,EXPH5,TMED10,MAPK13,GAB2,CD164,VPS13B,ZNF365,FGFBP3,ATF7,TMTC1,PTPRB,ATF7IP2,CDH1,NFAT5,OSBPL1A,DBP,ACKR2,ZNF639,CPNE4,FBXL20,RAB21,HECTD4,ELMO1,NACC1,GTDC1,TMEM14B,RAB35,PXN,XPO4,CREB3L2,SYT2,IRAK3,CYP20A1,ZNF572,PDE7A,GPT2,NECTIN1,DTX4,ARG2,RPH3AL,LRRC59
MIR7107_3P	ADHD	6.05E-06	0.000288496	0.983281	292		blood	TWAS	c3	0.983281	0.999994	SERPING1,CTNND1,NAGPA,NFAT5,SGSM2,RAB11FIP4,UBE2Z,CLIP3,CREB3L3,TMEM91,RC3H1,PRG4,SRP9,SRC,CERK,SUPT7L,SPTBN1,P2RY1,SLC22A23,PIP5KL1,BICD2,PAPSS1,NAA15,EVC,SELENOT,NDRG1,MTF2,AUTS2,RAD21,PDPK1,TENT2,PRLR,CHD2,NFIA,RAB30,GNAL,MBNL2,MON2,PPP1R9B
MIR7108_3P	ADHD	-2.68E-05	0.000407978	0.947717	106		blood	TWAS	c3	0.947717	0.999994	GRIK4,NTN1,RNF165,ABHD8,EIF4G3,ZNF589,SLC45A4,RGS3,SMG7
MIR7108_5P	ADHD	8.92E-06	0.000301357	0.97638	198		blood	TWAS	c3	0.97638	0.999994	QSER1,RHOF,RB1,HERC1,BTBD1,SARM1,MAPT,CDC27,C18orf25,DRAM2,GNAS,YWHAH,BMPR2,SETD2,TWF2,SOX4,BPGM,DERL1,FAM83A,BSPRY,CHD7,MOCS1,MPHOSPH9,SAMD12,MPC2,TBC1D5,GLCCI1,SUMO1,CREB1,NRG1,PTER,RNFT1,TLK2
MIR7109_3P	ADHD	-2.10E-05	0.000258041	0.935272	344		blood	TWAS	c3	0.935272	0.999994	SLF2,PLEKHA1,PPP1CC,ERBB3,NECAP1,TTBK2,NPEPPS,SP2,AATK,PCYT2,CMPK1,ICMT,DNAJC27,MTHFD2,CPEB2,SAR1B,MYCT1,RALGPS1,C4orf19,SON,HSD17B11,PALLD,PTAR1,PDCD2,GLT1D1,HHAT,SMYD5,DIXDC1,PJA2,RETSAT,JAG1,FBXL17,PRKG1,STXBP5,ALDH8A1,TXLNB,LRRN1,ATP6V1E1,DDX5,FOXN2,FPGT,ROBO1,DZIP3,ADAM17,TMEM68,PRRC2B,MTOR
MIR7109_5P	ADHD	-1.24E-05	0.000407799	0.975646	213		blood	TWAS	c3	0.975646	0.999994	SHOC2,IGF2,DAGLA,CKAP4,BCL7A,ZNF385A,SLC39A5,MBD6,RBM26,ACIN1,MYEF2,METTL9,ARRB2,COL1A1,ZBTB4,FXR2,VAMP2,SETBP1,NFIX,ABHD8,NFIC,ZBTB7A,ZNF529,PRR12,KCNC3,UBQLN4,SLC45A3,CNKSR1,HSF2BP,IL2RB,ELFN2,DDX17,CBX6,ACTR3,N4BP2,CAMLG,NDST1,GAL3ST4,GIMAP6,ZBTB6,URM1,FAM120A,FOXP4,SERTAD2,SPRED2,MED17,BRPF3,CPNE5,ZSWIM4,BMF,EIF4B,IGF1R,PRKACA,ZNF32,GATC,LIMK1
MIR711	ADHD	-3.39E-06	0.000446727	0.993953	165		blood	TWAS	c3	0.993953	0.999994	DUSP5,IL18BP,SMARCD1,NECAP1,PSMA4,TK2,CDK5R1,AP2B1,TBXA2R,SKI,RPRD2,BNIPL,AK2,C2CD2,GATA2,RBSN,PAK2,MYD88,ACVR2B,CREBRF,SYNPO2,LARP1B,TET3,MEX3C,ZNF638,DCAF10,SYT1,TMEM230,SLC36A4,RGS5,TADA1,ZBTB10,ARMC1
MIR7111_3P	ADHD	1.33E-05	0.000203993	0.947991	567		blood	TWAS	c3	0.947991	0.999994	ADM,LPXN,CARNS1,GXYLT1,CCNT1,DCAF5,SUSD6,PCNX1,TARS3,MAP1A,HS3ST3A1,EVI2A,TBC1D16,ZBTB7C,ZNF559,ZNF616,RNPC3,NOS1AP,TOR1AIP2,PPFIA4,RAB29,PLXNA2,PPT1,SSBP3,MIER1,RPF1,SYS1,GMEB2,GCC2,RGPD8,ARL5A,ING5,DNMT3A,IQSEC1,ZNF502,RNF144B,BTN2A2,ZSCAN31,CALU,UBN2,KDM7A,VPS37A,NAA15,TMEM50B,LDB2,P2RY12,TRAM2,ZFYVE27,EYA2,MED13,CRCP,KLF6,EHBP1,LARP1,CYRIA,HMGXB4,CACNA1E,AGAP1,SLC2A14,ADAM22,PDE3B,SCIN,PMAIP1,RNF8,PLOD2,C5orf63,ARHGAP26,OTULIN,CCT5,DYNC1I1,MANEA,UBE3D,RXRA,TNFSF4,TMTC2,SLC24A4,ZCCHC2,RNGTT,AGO1,AGO3,LYN,LRP6,MACROD2
MIR7111_5P	ADHD	-1.16E-05	0.000182453	0.949417	646		blood	TWAS	c3	0.949417	0.999994	ANKRD26,TCP11L1,MED19,CTNND1,FADS2,PACS1,CNIH2,OLFML1,PDE1B,IKZF4,SMARCC2,STAT2,ANKRD52,RBM23,SLC7A8,JPH4,MAP1A,PRC1,SNX29,METTL9,TBC1D10B,FAM234A,CES4A,RANBP10,COTL1,DEF8,GAS7,MNT,RAB11FIP4,MIEN1,NR1D1,CNTNAP1,PSME3,UBTF,WNT3,ARRB2,MINK1,ITGA3,PPP1R9B,LRRC59,NLGN2,TNFSF12,MYL12A,CALR,NFIX,SF3A2,PLVAP,DIRAS1,FKBP8,SLC25A42,NFIC,CCDC97,POU2F2,CADM4,DMWD,KCNC3,PPP2R1A,CLSTN1,ATAD3C,GATAD2B,UBAP2L,ZBTB7B,SZRD1,MPZ,NFASC,CDK18,DUSP10,CNST,TMEM222,BSDC1,PHC2,HEYL,COL9A2,LRP8,PSMF1,SNPH,DYRK1A,PANX2,CTDSP1,TMEM198,DYSF,IGSF11,KALRN,H1-10,DVL3,AP2M1,XYLB,BSN,AFAP1,TCF7,SH3TC2,PPT2,SYNGAP1,SRF,GTPBP2,TMEM63B,FAM131B,ZNRF2,BMP1,DDX31,PLXNA4,TRAM2,PPP2R5E,FOXP4,PVALB,SLC9A8,NAPA,KCNJ10,TREML1,CAMKK2,ATP9A,C19orf12,PRR5L,MAP7D1,TLE3,SELENON,ZNF691,SOX13,ST13,CAMK1D,WNK4,FAM174B,LRATD2,ACSL5,STIM1,LRRC28,PHLPP1,PRKACA,RSU1,PPP2R2D,INAVA,BIRC2
MIR7112_3P	ADHD	-1.87E-05	0.000258008	0.942193	373		blood	TWAS	c3	0.942193	0.999994	EPC1,ENTPD1,ATP2A2,PPHLN1,ZDHHC17,GABPB1,CBFB,DDX28,DHRS13,APCDD1,TMPRSS3,PPP6R2,BCL2L11,SF3B1,RPE,TFDP2,CNOT6,ESM1,MAP1B,FAM8A1,TRIM39,RRAGD,KAT6A,PBX3,NFX1,RANBP6,CAMK2D,H2AZ1,KLHL2,UBAC2,RAB11FIP2,PGBD5,ST8SIA4,DR1,GLIPR2,ST6GALNAC3,RNF182,PAPOLA,AGO4,NAV2,FKBP1B,TMEM30A,LRPPRC,BTBD10,SURF4,BEGAIN,PPM1H,IRAK4,SLC24A4,ZFP90,MSL2,HES1,PPM1A,XPO4,ABCC2,ZNF254
MIR7113_3P	ADHD	3.29E-05	0.00044647	0.941282	273		blood	TWAS	c3	0.941282	0.999994	PALD1,CD44,TAS2R14,PHETA1,ASIC1,SPATA13,MAP1A,FRMD5,CAPN15,CRAMP1,MAPK8IP3,NKD1,CMTM3,ATXN1L,TANC2,RAB37,KMT5C,RFX5,E2F2,DPH2,EBF4,ZNF512B,ELFN2,MICALL1,GTPBP1,TOB2,BCL2L11,SPEG,CNNM4,IGSF11,CHST2,CCR2,GNAI2,USP53,USP38,TSPYL1,BTN3A1,BICRAL,FOXK1,ASPH,PI4K2A,KIDINS220,DUSP6,LBH,E2F3,AGAP1,TMEM116,IST1,MAP2K4,PPP1R37,AGO4,ATG14,TLE3,OLAH,DYNLL2,FMO5,NCK1,EDEM1,ZNF618,TNRC6B,RAP2A,NEDD9,EDN1,TRIQK,DTX4,ZNF646
MIR7113_5P	ADHD	4.37E-06	0.000235429	0.985197	546		blood	TWAS	c3	0.985197	0.999994	LRRC20,FRAT1,SVIP,TNKS1BP1,ZDHHC5,CTNND1,MS4A4A,DDB1,FAM86C1P,HVCN1,PSMD9,ARF3,R3HDM2,PROZ,PACS2,VPS39,ZNF785,GAS7,MPRIP,SHPK,PLXDC1,TMEM106A,DHX8,HROB,PNPO,PRR15L,CHRNE,PITPNM3,ZBTB4,TBC1D16,RBFA,OCEL1,B3GNT3,ZNF829,RASGRP4,ETHE1,PNMA8B,DACT3,ARHGAP35,SLC25A23,CTNNBIP1,CSF1,RAP1A,AP4B1,VANGL1,RORC,MR1,LYPLA2,WDTC1,KPNA6,ZNF512B,SEPTIN3,ROCK2,MCM6,CNNM4,ARHGAP31,RAB43,MAP4,HEMK1,SORCS2,SLC36A1,PNRC1,AHCYL2,REPIN1,ZMIZ2,SUMF2,DNAAF5,TRAPPC9,CLU,ASPH,FIBCD1,PRDM8,FAM13A,USP46,PLXNA4,ZFYVE27,SSPN,TMEM120B,NSL1,TBC1D7,MICAL2,LINGO2,CCDC6,IQSEC3,PPP1R16B,MPL,USP42,NEIL2,COL5A1,FAM86B1,CPEB3,ZWINT,MMRN2,STIM1,SYNM,TNFRSF11A,ATP5MG,MLEC,C1orf115,SCD,NCOA2,MAML2,APLP1
MIR7114_3P	ADHD	2.91E-06	0.00035331	0.993429	189		blood	TWAS	c3	0.993429	0.999994	FAM170B,TM9SF3,BET1L,ZNF641,MARCHF9,MIA2,PDXDC1,ITPRIPL2,CCP110,SHPK,HEXIM1,DDX20,TXLNA,ZC3H12A,NINL,C21orf62,TMEM121B,SNU13,EPM2A,ZC3H12D,RCAN2,LRRC8A,SPSB1,DISC1,CASQ1,PHC3,RNF38,CCNE1,DCAF10,SEMA3C,GAB2,ACER3,DNAJB1
MIR7114_5P	ADHD	-2.33E-06	0.000218029	0.991485	586		blood	TWAS	c3	0.991485	0.999994	SEC23IP,PLEKHA1,RIC8A,PIK3C2A,ARRB1,C12orf42,TPCN1,PKP2,CS,GLS2,PCCA,SKA3,ZDHHC20,ARID4A,ZFP36L1,DICER1,CHSY1,FBXO22,DCUN1D3,GSE1,ATPAF2,CCDC47,PITPNC1,ZNF426,S1PR2,ZNF823,ZNF44,ZNF442,PGD,SIKE1,EPHB2,B3GALNT2,HMGN1,MRPL40,MAFF,REEP1,PPM1L,USP38,STOX2,SNX25,CCDC149,CREBRF,CNOT6,SLC45A2,DSE,PPP2R5D,SLC25A27,SMIM8,GIGYF1,UBN2,CRHR2,SH3GLB2,KDM4C,HADH,STIM2,TBC1D9,FOXP4,LPP,TPRG1,TBC1D2,MAIP1,KLF6,POC1B,MTRF1L,FAM107B,CTTN,LARP1,PSME4,UBR7,MCC,ZNF131,JAM2,JAK1,LHFPL6,VEZF1,SUPT4H1,IPO9,ELF3,FN1,C9orf72,UMAD1,WWP1,PPM1H,SP1,ZFYVE21,STRN3,TERF2,NF1,DSC1,ZNF516,SS18,SPIRE1,LDLRAD4,RNMT,RAD54L2,ARL8B,NR6A1,GOLGA1,SPPL3,LLPH,BORCS5,SRBD1,RFX7,KCNAB1
MIR7150	ADHD	-2.95E-07	0.000229225	0.998974	554		blood	TWAS	c3	0.998974	0.999994	AIP,EIF2B1,RARG,BAZ2A,TPI1,LPCAT3,PACS2,LTBP2,FOXN3,TTBK2,PML,IL21R,ZNF689,C17orf107,PHB1,APCDD1,ZNF555,RPS9,CERS2,SLC39A1,PFKFB2,PEF1,PDE4B,GBP3,CABLES2,ZDHHC8,EDAR,CACNB4,CASP10,ATG9A,PRKD3,B3GNT2,ETV5,CTDSPL,FYCO1,ABLIM2,RAPGEF6,HBEGF,ADAM19,NSG2,MAP1B,TCF19,PEG10,FAM167A,TSNARE1,ZFP41,ADGRA2,UBE2W,POP1,RABGAP1,GPSM1,TOPORS,BICD2,HABP4,TAPT1,MORN4,ZHX3,AZI2,F13A1,CYP26B1,PLCB3,SAP30L,PHIP,RNF13,MYO5C,MMD,PAIP1,SLC25A26,HCN3,UBE2N,STMN1,PPP1R12A,AKAP1,FOXN2,NAV1,MARCHF3,TRIO,MEF2C,RAD51D,RNF217,FABP3,FRMD4A,TAF4B,PPP2R3A,STAG1,NR6A1,NCKAP1,SCN2B,CCSER2,CFL1,MGMT,SMPD3,SSH2
MIR7151_5P	ADHD	1.51E-05	0.000301283	0.960016	272		blood	TWAS	c3	0.960016	0.999994	TIAL1,ABRAXAS2,ZFYVE19,ABCA3,DDX19A,FECH,KANK2,ZNF567,GCSAML,SLC5A3,KCNE1,CD200R1,RICTOR,PIK3R1,PLAC8,P2RY13,STMP1,MTF2,TMED5,AUTS2,BAZ1B,GLUL,TM9SF4,PIGN,SP1,BTG1,CEP192,MARCHF7,ROCK1,CHCHD7,GBE1
MIR7152_3P	ADHD	1.80E-05	0.000235525	0.939087	447		blood	TWAS	c3	0.939087	0.999994	RBM20,NEBL,ZDHHC5,GLTP,OAS1,CD4,CCT2,OSBPL8,WBP4,ARHGEF40,CRTC3,GLYR1,FLOT2,APPBP2,CHD3,VAPA,GYS1,ZNF480,AHCYL1,ARHGEF2,NECAP2,PIGM,ATP2B4,TOMM20,GSS,PTPRA,BRWD1,GAS2L1,PATZ1,TMEM184B,PUM2,ZNF513,USF3,POGLUT1,CMTM6,PCGF3,ERBIN,EPB41L2,RRAGD,CLIP2,CSGALNACT1,RABGAP1,RALGDS,KIAA2026,NEK1,AZIN1,PTBP2,JAKMIP3,DLG5,ABTB2,OTUB2,HIF1A,ERC1,CSF3R,SLAIN1,CGGBP1,YIPF5,SLC23A2,NUBP1,METTL4,FBXL20,COX6A1,SPPL3,MSL1,CHCHD7,LRFN1
MIR7152_5P	ADHD	1.58E-06	0.000179451	0.992984	844		blood	TWAS	c3	0.992984	0.999994	CASP7,SWAP70,TMEM45B,KDM2A,CLCF1,FAM86C1P,DIP2B,ZC3H10,NACA,CDK4,FAHD1,SMG1,NUDT21,HERPUD1,CNGB1,USP10,KIAA0513,SARM1,CCDC47,SLC26A11,CYBC1,VAPA,FECH,ZNF561,UPF1,ZNF101,ZFP82,ZNF345,ZNF615,ZNF331,ZNF418,ZNF329,AHCYL1,SIKE1,VANGL1,SLC35E2A,TDRKH,LINGO4,SCNM1,FCGR3A,YOD1,SOX12,CD93,YWHAB,BACE2,NEFH,CBX6,RABL2B,RABL2A,ACTR3,PTPN4,R3HDM1,PRPF40A,ANKRD44,IRS1,MTERF4,WDCP,NCOA1,DNMT3A,SLC49A4,FYCO1,DKK2,TNIP3,TMEM154,MMRN1,CAMK4,SLC12A2,PPP2R2B,NSG2,RICTOR,IL6ST,MAP1B,PDSS2,PLAGL1,THBS2,RREB1,BACH2,CUX1,ZC3HAV1,CASP2,SNX10,GGCT,RBM48,RNF19A,ENTPD4,PIP4P2,WDR31,ZNF618,KDM4C,BICD2,SLC7A11,EIF4E,TET2,CNOT6L,RASSF6,COMMD8,CLCN3,TRIB2,PLXNA4,RNF146,USP36,CACNB2,TENT5A,KPNA1,KCNJ15,CADM1,MTX3,COA5,MYSM1,CUL3,ZCCHC7,SOCS3,OLFM4,PHIP,APOL6,RFX3,EOGT,DGKE,ZBTB20,UBXN2B,ARHGAP5,SIAH1,STXBP5,CDK14,ATP11A,MLLT3,SLAIN1,TXLNB,PLEKHA6,EPHB1,TGFB2,SRSF3,SMURF2,TNRC6B,MARCHF6,NDUFA4,NIPBL,ZNF100,SH3PXD2A,KLF9,TNFSF13B,KCNMA1,ZNF704,TNKS2,ZWINT,DPY19L2,DUSP16,PTPRB,SPTSSA,NF1,TAF4B,TTC21B,GSTO2,ITPRIP,TMEM178B,UBE4A,CNR1,RAP2A,ANKMY2,NRG1,ZNF596,PELI1,ITGA10,FMOD,MACROD2,ELFN2,GNL1,ATAT1
MIR7153_3P	ADHD	-1.60E-05	0.000446834	0.971416	142		blood	TWAS	c3	0.971416	0.999994	FHIP2A,SLC18A2,ARHGAP42,SAC3D1,PSMD9,HOXC4,ZNF385A,PDE1B,ATP6V1D,RFFL,ITGA3,APPBP2,PITPNC1,VAPA,TMEM181,RIPOR2,RANBP6,TM9SF2,RAP1GDS1,EFCAB7,DHX15,HIPK3,SPCS2,RTP4,CCNL1,NOL4L,OTULINL,RNF170,TMX3,UBR3,PARPBP,RASA2
MIR7153_5P	ADHD	-4.08E-06	0.000267079	0.987798	373		blood	TWAS	c3	0.987798	0.999994	CASP7,SEC23IP,MAP3K8,EIF4G2,NEMP1,CYP27B1,CPM,ZFYVE1,NUMB,FLOT2,USP6,ZNF652,ZNF506,ZNF253,ZNF90,ZNF493,ZNF257,ZNF540,ZNF649,SORT1,TDRKH,ABL2,RPF1,PTPRA,YWHAB,POFUT2,TCF20,BRK1,CD96,APPL1,WWC2,CDKN2AIP,SRP72,ARL10,ZNF354B,RHOBTB3,MRS2,PPP1R11,GATAD1,FBXW2,STRBP,TOR1A,DCAF12,PPM1K,SAMSN1,MPHOSPH6,SIAH2,ZBTB2,BHLHE41,SLC38A1,HIPK3,MED20,TMEM120B,AMPH,RARB,YES1,PAQR5,BIVM,FBXO4,MOCS2,MARCHF6,C9orf72,LANCL1,SRSF6,NEB,MED1,TMEM19,TRAF6,C3orf38,LRCH1,THAP5,VPS54,FZD1,SLC12A6
MIR7154_3P	ADHD	1.26E-05	0.000288442	0.965273	299		blood	TWAS	c3	0.965273	0.999994	RBM20,ADAM12,LRRC27,TRIM66,PYM1,KPNA3,MIDEAS,GLG1,TMEM101,SP2,ATP1B2,TBC1D16,ARMC6,ZNF714,COX6B1,ANKRD24,ZNF230,BCAM,ZNF784,HIPK1,ARNT,EFCAB14,MAVS,MIS18A,TSPEAR,PAX8,DNPEP,PDE6D,L3MBTL3,FAM78A,RAPGEF2,ANKRD50,TIPRL,ATXN1,IGFBP3,GPATCH1,DNAJB13,FBXO28,PLEKHH2,MCCC2,TEX2,KIF21B,TLCD3A
MIR7155_3P	ADHD	1.53E-06	0.000333055	0.996336	271		blood	TWAS	c3	0.996336	0.999994	LDB1,MXI1,HKDC1,CPT1A,RNF121,UVRAG,CLEC12A,SMARCD1,DIP2B,FAM161B,AP1G1,PFN1,CHD3,SRSF2,TNPO2,SYCE2,LRRC41,AJAP1,SUMO3,CYTH4,STAB1,TBCK,MND1,IL31RA,GTPBP10,MFHAS1,MFSD8,EIF2A,ZNF346,ZNF746,ANP32A,SPCS2,RNF38,NEK7,CMTR1,PLOD2,SH3PXD2A,KCNMA1,TLE1,PATJ,PGAP2,HMGB1,HECTD4,TCF12,RNF7
MIR7155_5P	ADHD	8.55E-07	0.00021807	0.996871	456		blood	TWAS	c3	0.996871	0.999994	ZMYND11,MAPK8,ANKRD22,SIDT2,DAGLA,FEN1,SLC48A1,ADAM10,RPS27L,TBC1D2B,STX1B,ADGRG5,SLC38A7,GLG1,MNT,DRG2,DHRS13,BRCA1,GFAP,S1PR2,INSL3,GIPC3,GPI,NFKBID,SIRT2,BCAM,THBS3,YY1AP1,PADI2,TNFRSF14,LZTS3,ICOSLG,ADARB1,CDC42EP1,ZBED4,PAX8,PRKAR2A,RHOA,SPCS1,ARFIP1,FCHSD1,ARL10,AMD1,DSE,KDM1B,SND1,TTYH3,FBXL18,FHIP2B,SLC27A4,C4orf33,MEIS1,BCO2,SEZ6L,ZMAT4,LARP1,LYRM4,ZC2HC1A,CNGB1,GDI2,LITAF,CD160,NUBPL,OSBPL1A,ARL8B,DENND11,HLF,ZZEF1,CHD9
MIR7156_3P	ADHD	2.19E-05	0.000249748	0.930178	457		blood	TWAS	c3	0.930178	0.999994	HIF1AN,BTRC,KIF5B,KLRD1,ANKRD13A,KHNYN,SUSD6,EIF3J,HYDIN,RAB11FIP4,LIMD2,GATAD2A,PIP5K1C,CENPS,SMG5,ZNF124,KPNA6,FNDC5,NEGR1,GBP4,UFD1,OSBPL6,MBNL1,USP38,HPSE,HLA-G,TCF19,HLA-DPB1,TNFRSF21,TRIM4,ABCF2,PRKAG2,CLU,MVB12B,SLAIN2,PARP15,XKR9,ZFAND5,SEZ6L,CEP41,RNF38,PSMC6,ELP1,ZNF131,PAIP1,CSNK1G3,LIN7C,SEL1L,PPIP5K2,VDAC1,POLR2J3,NFIB,CPEB3,IDH3A,UBE2G1,CD3E,GLIPR1L2,CDH2,NOTCH2
MIR7156_5P	ADHD	4.35E-06	0.000199846	0.982631	608		blood	TWAS	c3	0.982631	0.999994	ENO4,SLC18A2,HKDC1,RRP8,POLR3B,ARHGDIB,HOXC4,ITGA7,DAAM1,EIF2S1,ARG2,BBOF1,TUBGCP4,MAP2K5,CYLD,RETREG3,FAM104A,KANK2,KHSRP,FRRS1,MTHFR,FCGR2B,F5,STX6,SIPA1L2,AKIRIN1,ZFP69,PRDX1,TAL1,NEGR1,B4GALT5,TRMT10C,OSBPL11,MBNL1,IL1RAP,XXYLT1,SRGAP3,TBCK,KLF3,KIAA1191,SUB1,AMACR,ZC3H12D,SNX9,SERAC1,TRIM10,SPDYE1,YWHAG,SPDYE5,UBR5,EHMT1,TMEM144,RAB33B,WDR1,PKD2,THEMIS,ABCD3,TLCD4,RORA,YTHDF2,GALNT12,FAM89A,XPNPEP1,IRAK1BP1,CPNE4,ACP3,ARMC8,CHN2,LARGE1,CORO1C,RPS6KC1,QKI,NOG,PTBP3,ZBTB20,MICOS10,VLDLR,NR4A3,LLCFC1,FAM221A,AKAP1,LHFPL2,TENT2,ZC2HC1C,ZNF704,ZBTB10,NFIB,PRKD1,MSL2,SLC25A30,CNR1,TCF12,UQCRB,SDC2,ZNF281,EMC4
MIR7157_3P	ADHD	1.08E-05	0.000218012	0.960517	684		blood	TWAS	c3	0.960517	0.999994	AS3MT,TIAL1,ACADSB,ZNF518A,APLP2,B3GAT1,C11orf58,PACS1,TULP3,BICD1,SLC11A2,MBD6,YEATS4,FOXN3,DICER1,CCDC32,USP31,ZFHX3,HEXIM1,KANSL1,TRARG1,C18orf25,USF2,AP2A1,ZNF160,AGL,WDR47,SLC39A1,PYHIN1,CEP350,IER5,ELK4,KCNQ4,HIVEP3,PHF13,ZZZ3,STK35,MMP24,RAB5IF,STAU1,ZNF831,DIDO1,EPB41L5,ANKRD44,PUM2,COL4A4,NRBP1,GSK3B,MBNL1,ZMYND10,FGFRL1,FAM53A,NAT8L,LIMCH1,AHRR,ZDHHC11,RICTOR,DDO,CEP85L,MED23,ALDH5A1,MEA1,UBN2,SP4,PHTF2,PDAP1,ZDHHC2,CA2,RAD23B,SCAI,FAM78A,PLGRKT,CYP2U1,ATP10A,PALLD,TLCD4,MYLIP,VIRMA,PLEKHF2,CXXC5,CHD6,ETS2,SLC38A1,COA5,MGAT4A,NCAM1,NKAPD1,ZFAND5,KLHDC10,BBIP1,POC1B,PCDH8,KLF12,FIGNL1,SLC1A4,PSME4,SPRED1,TMF1,EIF3H,TOP2B,LRIG1,DYNC1I2,NAMPT,DCAF10,BIVM,GPAM,CHMP2B,DDX5,SAMD12,LMNB1,MAST4,POU2F1,CADM2,CNDP1,FAM229A,KLF9,WWP1,ZNF704,WDR3,ZNF33A,HECTD1,TTC39C,FHOD3,SPIRE1,SKIL,ERRFI1,ATXN2,ACAD10,PAN3,SCN4B,DDX6,NUDT5,GRIP1,SDC2,VPS13A,ESAM
MIR7158_3P	ADHD	1.02E-05	0.000499288	0.98378	217		blood	TWAS	c3	0.98378	0.999994	DYNC2H1,CLEC12B,RSRC2,N4BP2L2,FBN1,ZNF768,SLFN13,SWSAP1,TMIGD3,DENND1B,INTS7,NSL1,AZIN2,WDFY1,MTHFD2,TMEM39A,ANTXR2,EPHA4,SPATA5,PTP4A1,USP44,SLX4IP,RFX3,EOGT,NCEH1,TMEM135,EIF5A2,GCNT4,FAM78B,GPR65,HPS3,SLC36A4,NDUFAF4,E2F5,COL24A1,PLXDC2,ADO,AP4S1,CASP8AP2,RASA2,POLD3
MIR7158_5P	ADHD	3.46E-05	0.000333077	0.917196	291		blood	TWAS	c3	0.917196	0.999994	EXOC6,DCAF5,UBE2Q2,TK2,CFD,PHF13,CBR1,SYNGR1,RALB,RHOQ,CNRIP1,OSBPL11,RAP2B,YEATS2,DNAJB6,YWHAG,RBM18,PPP6C,TEC,SCLT1,SGCB,CLCN3,UHMK1,POMGNT2,ZNF189,TAX1BP1,VPS36,GCNT4,NUDT16,DCAF10,ARPP21,SRSF10,DMXL1,MPO,MACIR,PNPLA1,UQCC2,SYDE1,ZSCAN30,NDUFAF4,KLHL32,ARID5B,MRE11,LRRC28,CNR1,RAP2A,RO60,SUCO
MIR7159_3P	ADHD	2.56E-07	0.000152405	0.998658	1039		blood	TWAS	c3	0.998658	0.999994	PLEKHA1,IKZF5,LARP4B,CAMK2G,IFIT5,RPP30,PRSS23,CLEC12A,ATF7IP,ZDHHC17,RBM26,SPRY2,FBXO34,ZNF597,LPCAT2,GSE1,ZCCHC14,ACLY,PRKAR1A,ADNP2,ZNF793,CD177,FCER1A,C1orf21,NUCKS1,YOD1,EIF4G3,RCAN3,SGIP1,MCOLN3,BCL10,THBD,ECRG4,ZC3H6,ACVR1C,MAP3K20,SP3,CARF,NDUFA10,THAP4,CLHC1,REEP1,SLC15A2,HACD2,KALRN,PAK2,WDR48,IL17RB,TRPC3,CD38,UBE2K,AFAP1,CAMK4,TCF7,TIGD6,CPEB4,RICTOR,IL6ST,AHI1,PHACTR2,SOD2,HIPK2,AVL9,RNF19A,RRM2B,NBN,LPAR1,ALAD,SCAI,UBAP1,GCNT1,IPPK,PHF2,TMOD1,PRKG2,CXCL6,PPP3CA,CYP4V2,JADE1,ABHD18,PIP5K1B,UGT8,ANKRD12,RIN2,VIRMA,AP1AR,TAX1BP1,AZI2,STX17,CA8,DOCK10,ITPRID2,RAB10,MAP3K2,BMP2,PHIP,TATDN3,VAMP4,SPAG9,MAP2K4,DGKE,GSKIP,BAZ2B,NAV2,KIAA1328,SELENOP,LRIG1,AK6,CERT1,MFAP3,IPO11,MSANTD4,ADAM22,METTL15,NRXN1,TBC1D12,TAF1D,PPIL1,MSI2,MTREX,CDC42SE2,PRLR,NDUFA4,PLCB1,NARS2,RNF139,ME1,TMEM168,BMT2,ZDHHC21,SPTLC1,LRRC7,ZC3H12C,GLIPR1,PTPRB,GPD2,NFAT5,NF1,KAT2B,ROBO1,PIK3CA,ZBTB10,NR1D2,ANKMY2,ADAM9,TAFA2,ZNF208,ATP6V1C2,NAB1,SDC2,PSD3,DNAJC6,SH3YL1
MIR7160_3P	ADHD	2.96E-05	0.000407929	0.942182	141		blood	TWAS	c3	0.942182	0.999994	FHIP2A,CAMK2G,NUMA1,TRAF3,LRRC75A,UNK,AK5,TRPM2,LZTR1,PDE6D,CARMIL1,PTPRN2,CCAR2,ZNF367,NT5E,ELAC1,SDC3,NAV1,ADGRL1
MIR7160_5P	ADHD	-9.55E-06	0.000213012	0.964229	652		blood	TWAS	c3	0.964229	0.999994	FAS,CEP164,FXYD6,C11orf58,ATG13,TCN1,DAGLA,CNIH2,RBM14,RBM4,UBE3B,ZCCHC8,EIF2B1,PUS1,H2AJ,FMNL3,MARCHF9,SETDB2,CDC42BPB,C14orf93,DCAF11,CALM1,GANC,USP3,ZNF609,PEAK1,ARPIN,NAA60,SPN,NUFIP2,ABHD15,EFCAB5,THRA,TOP2A,STAT3,SLC25A39,KIAA0753,FGF11,ENOSF1,SHFL,NR2F6,MPV17L2,MAU2,ZNF737,GPI,ZNF585B,KCNK6,ZNF586,ZNF587,FCER2,TRIM33,TNFRSF1B,DHRS3,SNX27,MPZL1,ADIPOR1,PPP1R15B,MDM4,LUZP1,RPS6KA1,ATPAF1,DSTN,TPD52L2,HIC2,JOSD1,XPNPEP3,DESI1,PPARA,PANX2,PTPN18,USP37,IRS1,B3GNT7,HDLBP,DCTN1,SEMA4F,IRAK2,ATP6V1A,NUP210,RAB6B,TFDP2,NAA80,PXK,HTRA3,PDSS2,PDE7B,SOD2,AGPAT4,AHCYL2,YAE1,DDHD2,GOLGA7,NIPSNAP3B,WDR31,CYP2U1,RPL34,TMEM33,SLC10A7,CLCN3,EFHC1,PITPNB,TET3,HTRA4,PHF20L1,ST3GAL1,SFRP5,MED13,KCNJ2,SFXN5,IRS2,FOXP4,VASH2,CACNA1E,ZBTB20,CLIC5,CBFA2T2,MLLT3,MEF2C,SEMA5A,SH3PXD2A,COL5A1,UBL3,LRRC28,ZCCHC2,AFF3,SESN3,MBOAT2,KLF7,KCNB1,TRDMT1,GNPTAB,COL19A1,CHD9,PKDCC,ARID3B,CCDC15,RAB5B
MIR7161_5P	ADHD	1.13E-05	0.000158018	0.943104	914		blood	TWAS	c3	0.943104	0.999994	ABLIM1,GRK5,CTBP2,KIF5B,WDFY4,CSTF2T,PIK3AP1,C11orf58,SPTY2D1,CD44,TRIM5,MRPL17,PPTC7,PKP2,LIMA1,NAP1L1,OSBPL8,COG6,LPAR6,TRIM13,FARP1,ERO1A,GCH1,DAAM1,TENT4B,DDX28,ZSWIM7,NCOR1,ZNF624,EPN2,ZNF594,SLC39A3,ANKRD27,ZBTB7A,CARD8,INSR,ZNF558,ATP1B1,RC3H1,DSTYK,NUCKS1,RER1,RSRP1,USP33,NEXN,MCOLN2,ZNFX1,DIDO1,MIEF1,SH3RF3,ZC3H6,CCNT2,AGFG1,SP100,PDE6D,SUPT7L,PPP3R1,AAK1,TIA1,LRRC58,CEP63,EAF1,ING2,PI4K2B,FEM1C,CNOT6,SSR1,XRCC2,SNX10,YWHAG,RSBN1L,PHTF2,FAM91A1,MTUS1,ELP3,PRUNE2,FAM120A,MGST2,SLC4A4,CXCL5,KLHL2,TBPL1,NIPAL1,FIP1L1,CTSC,LEPROT,MITF,DPY19L4,BPNT2,AKT3,FBXO3,MAGI2,C7orf31,TREM1,MRAS,ALS2,LYSMD2,EOGT,RNF144A,COL24A1,ZNF680,DCAF10,CDK14,CSNK1G3,WDCP,AK4,NHSL1,RNF20,MSL2,BTBD8,PRRC1,VDAC1,IMPG2,HEY2,TRMT11,ZNF704,IPMK,NUP98,EEA1,STRN3,CCPG1,SEC14L1,GNAL,NAPG,TMX3,SLC5A3,PGAP1,BBX,PRKCI,HLF,PAN3,KBTBD6,YWHAQ,UBE2E2,RSF1,SLITRK5,GHITM,ETV6,AHR,SUCO,SINHCAF,KATNBL1,TLCD3A,HDAC9,ESRP2
MIR7162_3P	ADHD	-1.14E-05	0.000162097	0.943838	914		blood	TWAS	c3	0.943838	0.999994	HIF1AN,PDZD7,WDR37,ERCC6,MMP1,CEP164,SLC37A4,RCN1,PRDM11,LRFN4,UVRAG,CCDC81,SH2B3,RBM19,PUS1,FMNL3,FIGNL2,ANKRD52,MARCHF9,MLF2,NAP1L1,COL4A2,RB1,CFL2,MED6,ALDH6A1,ALKBH1,DICER1,KLF13,STARD9,SECISBP2L,ADAM10,USP3,CIAO2A,RAMAC,DET1,IDH2,MYH11,CEP20,SBK1,SPECC1,IKZF3,NKIRAS2,TBKBP1,ITGB3,WIPI1,PBX4,ZNF85,EGLN2,IRGQ,ZNF473,ZNF583,ZNF417,LRIG2,TRIM33,ABL2,SYT2,ATP2B4,GPR3,XKR8,ANGPT4,SOGA1,SRC,RPRD1B,CABLES2,PRMT2,PPM1F,CACNA1I,TEF,PANX2,SH3RF3,BMPR2,TTLL4,IRS1,B3GNT7,LOXL3,CDV3,DPH3,KLHL6,SENP2,FAM43A,CRTAP,ACVR2B,SRGAP3,SPON2,SPCS3,SLC25A4,APBB2,CLOCK,OSMR,RICTOR,PDSS2,UTRN,TAB2,ZNF322,BACH2,HOXA1,HIP1,RNF19A,MTMR9,SLC45A4,MFHAS1,HSPA5,RALGPS1,ARHGAP24,MFAP3L,UHMK1,PLXNA4,SELENOT,TET3,PHF20L1,IGF2BP2,LPP,KIAA0040,GALNT2,SFXN5,USP44,GALNT4,POC1B-GALNT4,MEST,PRR16,VEPH1,CYRIA,ARMC8,ATXN1,SLC1A4,RASGRP1,ACER2,CACNA1E,QKI,TBC1D7,PSMB2,PDS5B,LEPROTL1,GCNT4,STXBP5,MSANTD4,CCND2,SYT1,IKZF2,ANKRA2,YTHDF3,BTBD10,MSI2,MEF2C,MTMR12,ZFYVE26,YY1,BEGAIN,GALNT1,THAP1,DUSP16,TTC39C,RBMS1,UGGT1,TRANK1,PIK3CA,SRSF6,SLC46A3,ANKFY1,ZBTB10,GPCPD1,VAV3,ACVR2A,GNPTAB,MIOS,WAPL,ARID3B,ITGA10,DLC1
MIR7162_5P	ADHD	-5.54E-06	0.000173963	0.974577	773		blood	TWAS	c3	0.974577	0.999994	DUSP5,PIP4K2A,RPS3,TUB,ZNF26,GXYLT1,ASIC1,ATP6V1D,DLST,JDP2,CIPC,ATG2B,SLC30A4,GALK2,APH1B,ALPK3,CBFA2T3,PLXDC1,NKIRAS2,HEXIM1,NSF,SDK2,MRPS7,SRSF2,CTIF,ZNF441,ZNF440,MRPL34,RHPN2,CEBPG,PIAS4,CSF1,INKA2,VANGL1,SFT2D2,RUNX3,BLCAP,PANK2,CFAP410,PPM1F,OSBP2,YWHAH,CCDC93,CTLA4,ASXL2,VHL,CCDC14,DPH3,BAP1,SFMBT1,SLMAP,HOPX,KLHL3,DIAPH1,CREBRF,PPWD1,SOBP,MED23,PTPRN2,JAZF1,SDK1,PEG10,RC3H2,ZNF367,STK32B,ECHDC1,XBP1,ZBTB25,TET3,PI4K2A,SLC23A1,CREB5,JMY,MTX3,REV1,ELL2,CERS6,SLCO3A1,ZFAND5,SLC6A6,LBH,LIN7A,KLF5,SPRED1,IFI27L1,GFOD1,SFPQ,COMMD9,PRR5L,HAT1,B3GNTL1,SIAH1,AGO1,GRIK3,CDHR3,PRKCA,CLASP1,SYT1,RIMBP2,FCHO2,SLC36A4,PANX1,WWOX,CCNH,ZC2HC1C,MGAT5,PCNP,CHD2,HSF2,TNS3,APOLD1,PIAS2,MEX3B,TCF4,CADM2,ITPRIP,S100B,ANKFY1,CRLS1,RSU1,TRIM32,NETO2,KIF21B,VPS53
MIR744_3P	ADHD	4.98E-06	0.000288469	0.986239	336		blood	TWAS	c3	0.986239	0.999994	DIP2C,ANAPC16,PHETA1,GALNT6,NFE2,NUFIP2,ZNF594,BAIAP2,FAM177B,SH3BGRL3,RBM39,EDN3,NECTIN3,APBB2,IL6ST,TRERF1,RPL7L1,SSR1,ZNF800,IRF5,TMEM140,MTMR9,RMDN1,ABCA1,RAD23B,KIAA2026,PHF2,BEND4,AZIN1,STK39,PPP2R1B,METAP2,USP30,PFN2,MARCHF7,CD302,TMED7,EPS15,URI1,NR3C1,MEF2C,CYB5R4,GPR85,SENP1,CABYR,PREP,FZD5,RBM11,ABCC4
MIR744_5P	ADHD	6.10E-06	0.000446982	0.989109	90		blood	TWAS	c3	0.989109	0.999994	PELI3,ADAP2,NFIX,SEPTIN2,FBLN2,ORAI2,BIN1,RGMA,SURF4,ROR2,HS6ST1
MIR7515	ADHD	-1.48E-06	0.00020832	0.994344	674		blood	TWAS	c3	0.994344	0.999994	TMEM80,PTPMT1,DPF2,RNASEH2C,CACNA1C,FKBP4,SLC48A1,NFE2,BAZ2A,ING4,PIANP,DOCK9,PEX11A,PRSS33,CES4A,ZNRF1,GAS7,NPEPPS,ARRB2,SUMO2,VAMP2,GCDH,CTSK,SNX27,AQP10,TAGLN2,RC3H1,PPP1R12B,KDM5B,CD164L2,FAM76A,MEAF6,C20orf96,DDX27,GNAS,POLDIP3,ZBED4,KIF3C,MCFD2,PPP3R1,CCDC191,KALRN,TMEM44,PAK2,GORASP1,CPEB2,TLR10,UCHL1,NAAA,FCHSD1,DCTN4,ERAP1,BEND3,PPP2R5D,SUPT3H,KRIT1,PINX1,XKR6,NSD3,TNFSF8,CDK5RAP2,PBX3,APTX,PPARG,SMIM20,EPHA4,STK10,ST3GAL1,PGAM1,DNAJC18,CREB5,PARP9,CEP170,SRFBP1,NKAPD1,ZNF425,UNC5CL,ZEB1,ITPK1,AKAP6,PPP2CB,UBE2L6,RAB6A,TFCP2L1,ZNF691,SGCD,VEZF1,SRSF1,MAX,ZSWIM4,NINJ2,TRPS1,CAMK1D,SH3PXD2A,GLO1,MBIP,TERF2,PRELID3A,MAN1A1,NDUFAF5,C2orf49,GPAT2,GTDC1,TMEM68,GLIPR1L2,TAFA2,GANAB,SLC25A15,AAK1,TLK1
MIR758_3P	ADHD	-1.14E-06	0.000249835	0.996365	420		blood	TWAS	c3	0.996365	0.999994	PDZD7,SLC25A16,ZNF503,PAPSS2,EXOC6,ENTPD1,NAA40,FBRSL1,CHFR,SRGAP1,DGKH,KPNA3,TYRO3,HAUS2,FBN1,B3GNT9,WWP2,ZFHX3,ACLY,ZNF385C,CCDC43,SRP68,COLGALT1,ZNF257,ZBTB7A,ZNF226,ZNF432,ZNF611,ZNF28,ZNF808,ZNF761,CDC42BPA,SGIP1,VAPB,TCFL5,C2CD2,SUN2,CARF,PUM2,APLF,MTHFD2,CNNM4,SLMAP,ADD1,TADA2B,PCBD2,ENPP3,BACH2,PRKAR2B,PARP12,PPID,HSD17B13,WWC2,SUCNR1,RORA,ADAMTS17,C1orf198,RNF114,PPP2R1B,HIPK3,COPG2,LIN7A,LRFN2,SEC62,ZDBF2,AFG1L,FLVCR1,WTAP,COMMD2,DGKE,STK40,GRIK3,NHLRC3,VEZF1,RAD52,C5orf15,ANKH,MAP2K1,MOB3B,KLF9,EEA1,TRIP11,ZNF618,C3orf14,ZMYM2,NRG1,RASA3,MIA3
MIR758_5P	ADHD	-3.37E-05	0.000499475	0.946217	163		blood	TWAS	c3	0.946217	0.999994	TOX4,NUFIP2,TRIM37,LOXHD1,EEF2,ZNF888,PTCH2,PSMF1,OSBPL6,RTKN,BBS7,UQCRQ,ZNF318,VXN,TET3,ID2,PTP4A1,ITPRID2,CSNK1A1L,PHACTR1,KLHL29,TBC1D32,RASA1,E2F5,KAT2B,SLC20A2,LURAP1L
MIR759	ADHD	2.01E-05	0.000407848	0.960664	183		blood	TWAS	c3	0.960664	0.999994	DENND10,ADAM12,CHKA,SPRYD7,TRAF3,NEO1,PAFAH1B1,LPAR2,INSR,ZNF558,SEMA4A,SMC1B,OSBPL6,MDC1,OGDH,CHEK2,KCNJ2,AKT3,CHD7,NFIL3,KCTD9,DCAF8,TSHZ3,TMPO,EIF4E3,FAM168A,DYNC2LI1,RPRD1A,NFIB,UBL3,ETS1,PEBP1
MIR760	ADHD	2.29E-06	0.000208357	0.991239	556		blood	TWAS	c3	0.991239	0.999994	AFAP1L2,ADAM12,WDR37,SCYL1,CPT1A,TRIM66,SCN8A,IKZF4,SHMT2,NECAP1,CAB39L,RCBTB1,CLBA1,BCL2L2,AP4E1,PLIN1,E2F4,CYB5B,GIT1,LSM12,SPTBN4,ITPKC,MIER2,TAS1R3,H2BC21,VPS45,MCL1,TOMM40L,SOAT1,EPHB2,SRRM1,EPB41,PSMF1,ATRN,SYS1,GMEB2,OPRL1,PCBP3,STEAP3,TNS1,PNKD,NCL,M1AP,STARD7,ACTR1B,RAB43,IQSEC1,DGKG,HTT,TNIP1,HOXA2,HIBADH,PHTF2,ARC,MTUS1,GOLGA7,SLC31A1,C4orf19,PRKG2,ASB7,LPP,ZHX3,SLC9A8,DIXDC1,SLCO3A1,AKAP12,SAP30L,HMGCR,MYO5C,MYO5A,CMPK2,PUM1,DLGAP1,EPB41L3,HM13,ASXL1,AKAP3,KCNA6,CLASP1,CCDC6,GDI2,SEL1L,C6orf89,ARHGAP26,CDK20,ATAD1,RAB27A,ITPR1,STARD3,PDE8A,SDC2,FAM72B
MIR761	ADHD	5.80E-06	0.000148965	0.968968	1018		blood	TWAS	c3	0.968968	0.999994	MLLT10,MAPK8,VSTM4,MMS19,UBE4A,TMEM86A,PHF21A,MED19,DAGLA,RNF169,ACVRL1,PYM1,PAN2,BAZ2A,ZBTB39,TRAF3,CNIH1,PGF,FBLN5,DMXL2,USP3,ZNF609,PARP16,NEO1,MPI,HMG20A,BTBD1,NMB,KIF7,ZNF710,RPUSD1,SOX8,ZFHX3,DBNDD1,RAP1GAP2,SARM1,NUFIP2,TAOK1,MYO1D,ATP2A3,PLXDC1,RAPGEFL1,LSM12,SLC25A39,TANC2,C17orf49,ST6GALNAC1,ALPK2,GARRE1,RAB4B,BAX,CLSTN1,CSF1,KCNC4,MFN2,CTSS,ATP8B2,RC3H1,FAM20B,LUZP1,RBM34,FNDC5,MEAF6,RIMS3,USP24,ZNFX1,GATD3,MAPK1,MTMR3,GCC2,BCL2L11,IRS1,ATG16L1,ERFE,GPN1,TGOLN2,GSK3B,PPM1L,RUBCN,PDE5A,CEP44,JAKMIP2,SLC36A1,NEURL1B,CPEB4,PCMT1,MAP3K4,KIF13A,HMGN4,EXOC2,CAPN11,COG5,KBTBD2,PURB,TMEM248,CPSF4,YWHAZ,FBXO32,FGFR1,TRAF1,RAB14,PPP6C,SLC25A25,UBE2R2,SIGMAR1,PDLIM5,NAA15,STK32B,ATP8A1,TMEM33,USP46,GALNT7,CBR4,ACSL1,C1orf226,TMEM43,DLL1,PHF20L1,CXXC5,COP1,ADSS2,SMYD5,OXR1,NOMO3,DHRS12,LARP1,HMGN3,MLXIP,CBL,QKI,ARID3B,NAA50,ZBTB20,PPP2CB,CERT1,PGGT1B,IPO11,DUSP15,PLAGL2,BCL11A,CLASP1,SLC8A1,IPO7,SLC23A2,CTNNB1,BRPF3,PIM1,PRR14L,MBLAC2,TNPO1,RCSD1,CHD2,KPNA1,KMT5A,INO80C,ZFAND3,GPR85,MAK16,NFIA,BTAF1,CREBL2,AKAP13,CMTM4,GNAL,AMMECR1L,MECOM,ZBTB10,KSR1,PTER,RPIA,MTA3,IKBKB,DOLPP1,KIF21B,VPS53
MIR762	ADHD	-7.23E-06	0.00020394	0.971707	742		blood	TWAS	c3	0.971707	0.999994	TYSND1,TAGLN,PHLDB1,NECTIN1,ARHGAP1,CPSF7,AP5B1,PACS1,CNIH2,CLCF1,ARRB1,DENND2B,PKP2,ACVR1B,ACVRL1,VAMP1,EIF5,TRMT61A,ZNF219,TM2D3,MFAP1,ZNF609,PML,SEMA7A,JMJD8,FBXL16,ARL2BP,NDRG4,CTCF,SLC12A4,KIAA0513,NCOR1,MYO1C,RAP1GAP2,CNP,NKIRAS2,AOC3,ACE,SDK2,CDR2L,ZBTB4,NPTX1,APC2,REXO1,NFIX,NFIC,GIPC3,ZFR2,CLIP3,BCAM,RPL28,PEX14,CDC42SE1,YY1AP1,ZNF672,PPIE,ITCH,SOGA1,TOX2,PKIG,KCNS1,SYNJ1,PPIL2,PARVG,KIAA0930,TTL,COPS7B,ATP2B2,PLXNA1,EEFSEC,RAB6B,NMD3,MAP6D1,WDR48,GNAI2,SEPSECS,SEMA6A,CPLX2,GPRIN1,SLC45A2,ABCF1,ABCF2,TTYH3,LZTS1,ZNF395,TRAF1,STRBP,SLC2A8,ENG,FAM219A,DNAJB5,CLDND1,EVC,SON,GAB1,SH3PXD2B,ZNF346,ST3GAL1,FBXO41,GFI1,TMCC3,LARP1,ARID3B,SDC3,ERC1,STK40,GRIK3,OLFML2A,SHB,RELT,RNF20,MPZL2,PDE4D,CUEDC1,BCL2L13,OSBP2,SPOCK2,SZT2,PTPRF,SH3PXD2A,WARS1,MDGA1,PMM2,PLXDC2,CPEB3,PPM1H,RAB5A,RPIA,ADGRL1,KIF21B,SMPD3,GPBP1L1
MIR764	ADHD	2.02E-06	0.000288494	0.994403	260		blood	TWAS	c3	0.994403	0.999994	WAC,EIF4EBP2,PHRF1,OAS1,RNF41,FBXO33,GANC,CLN6,SLC43A2,TMEM106A,UBE2Z,SNRPA,RLF,PTK6,TTN,DNPEP,BOK,SOS1,CCR3,FAM53A,TDRD6,TRRAP,POP1,ASB6,F13A1,MON1B,LBH,METTL21A,NOL4L,RAF1,IQCK,PPM1B,ITPR1,CWC15,TMBIM4,MTMR4,ANGPT2
MIR765	ADHD	-1.22E-06	0.000160011	0.993926	919		blood	TWAS	c3	0.993926	0.999994	RBM20,LHPP,ADAM12,MARCHF8,MACROH2A2,UNC5B,DPAGT1,PRRG4,CYB5R2,TESMIN,TRIM66,ANKRD13A,RPH3A,TPCN1,HRK,FAIM2,ASIC1,SLC4A8,HOXC4,ORMDL2,RAB5B,IKZF4,MYO1A,NDUFA4L2,CD4,KPNA3,RAD51B,SERPINA1,CLMN,SYNE3,CAPN3,PML,ZNF710,ITPRIPL2,JMJD8,ADGRG5,SLC38A7,ST3GAL2,MTSS2,GLG1,WDR59,GSE1,CHMP1A,COX10,PSMD11,CNTNAP1,EZH1,VPS25,RND2,NBR1,HDAC5,ASB16,SP2,FAM117A,ANKRD40,KAT7,TANC2,TEX2,SDK2,VAMP2,RHBDF2,SETBP1,PDE4A,DNM2,NFIX,CEACAM6,POU2F2,CADM4,BCAM,ZNF784,ZNF444,CLSTN1,DENND2C,SKI,RPRD2,TNFRSF14,PPP1R12B,CD34,ZNF436,ARID1A,CD164L2,AHDC1,PTAFR,ZC3H12A,PTCH2,RERE,DBNDD2,PAXBP1,KIAA1671,MYO18B,TIMP3,SEPTIN3,TNS1,RUFY4,PNKD,CTDSP1,PDE6D,DGKD,CNNM4,LMLN,XYLB,PXK,G3BP2,PCDHGA6,PCDHGA7,PCDHGB6,PCDHGA10,PCDHGC3,CSF1R,ADAM19,L3MBTL3,HLA-DQA1,HLA-DQA2,CUX1,SDK1,LAT2,YWHAG,NRBP2,MTUS1,GFRA2,PTK2B,COL27A1,TOR2A,FAM102A,URM1,LRRC8A,GPR107,FAM78A,PRRC2B,SCFD2,C1orf226,USP36,PRR5,RAD54B,CACUL1,ARID2,HSPBP1,C5AR1,MON1B,CORO2B,POM121,PBX1,GPATCH1,PUM1,AGO1,STK40,GRIK3,DENND1A,RAB6A,FAM78B,FBXO21,SERP2,PFKFB3,RAB15,NAV1,PRLR,PSD2,MDM1,TMED10,GAB2,SEC61A2,CAMK1D,ZNF396,LRATD2,EPSTI1,POLI,TCF4,SPTBN4,LAMC1,KMO,SEH1L,SGPP2,BICDL1,ADGRL1,TLCD3A,BRD4,ATXN1L
MIR766_3P	ADHD	3.82E-07	0.000179488	0.998301	709		blood	TWAS	c3	0.998301	0.999994	ARMH3,FAS,FADS1,PLEKHA5,SPATS2,ASIC1,MARCHF9,SRGAP1,GPR132,SLC7A8,LRR1,MAP4K5,RAD51,MINDY2,PDXDC1,ITPRIPL2,KNOP1,SMCR8,LYRM9,MAP3K3,ZNF559,ZNF426,ZNF763,ZNF490,ZNF493,ZNF257,SIRT6,CEACAM6,IRGQ,GIPR,CARD8,ZNF28,ZNF468,ZNF845,PRKCG,ZNF550,ZNF544,SIKE1,MFN2,NADK,TUFT1,KCNN3,SLC25A34,RBBP5,RAB29,ZNF124,MEAF6,EPHA10,SIRPA,SLC35C2,VAPB,GNAS,RAB36,RRP7A,SH3RF3,SLC23A3,SPEG,HJURP,NUP210,TFDP2,DAG1,PPM1M,WDR82,LRPAP1,CAMK4,LEAP2,SH3TC2,NDST1,NSG2,RWDD1,TMEM200A,RIPK1,SPACA9,MED22,DNAJB5,SMIM20,TMEM33,NR3C2,CD28,TACC1,CREB5,PVALB,MTHFD1L,PHF3,GPATCH2,MAP3K2,POU2AF1,KCNK17,IL7,AGAP1,ZNF107,ZNF117,DLGAP5,MAPRE1,KLHL29,MRPS23,C7orf25,TNFRSF21,SH3PXD2A,ZFAND3,ZNF195,PTPRB,GPD2,ZFP90,SLC5A9,FBXO45,PDCL3,BBX,CADM2,GNB4,TSHZ2,RGS16,NR1D2,SPPL3,ETS1,ZNF208,CPD,F7
MIR766_5P	ADHD	-1.19E-05	0.000179438	0.947323	894		blood	TWAS	c3	0.947323	0.999994	LDB1,RBM20,ADAM12,ARHGAP12,ALDH18A1,FRAT2,PAFAH1B2,RNF26,TIRAP,CPSF7,DPF2,CHST11,RARG,VAMP1,CHD4,NECAP1,KPNA3,EIF5,PIP4P1,SLC7A8,GCH1,RAD51B,TTC9,MAP3K9,CLMN,FMN1,MAP1A,CSNK1G1,PRSS22,ZFHX3,GLG1,ZNRF1,C16orf46,GAN,RPL13,GAS7,ALKBH5,BLMH,MYO1D,PLXDC1,WIPF2,EZH1,GNGT2,LRRC59,ABCC3,ARMC7,MIF4GD,VAMP2,TBC1D16,TLCD3A,ABR,ZNF529,SAMD4B,ZBTB7A,BCAM,ZNF784,UBAP2L,NDUFS2,SDHC,ELK4,NUCKS1,SLC41A1,CD55,EPHB2,PHC2,TXNDC12,SGIP1,KCNS1,MAPK1,SGSM1,TIMP3,RETREG2,SP140,SP140L,SP100,PDE6D,GAREM2,SELENOI,PRKCE,CALM2,FAM131A,XXYLT1,LMLN,CLASP2,OXSR1,ZKSCAN7,TMEM158,SLMAP,PRICKLE2,RIOX2,STOX2,ATP6V0E1,ZFYVE16,WASF1,GPLD1,ILRUN,HBP1,AHCYL2,FAM83A,KAT6A,SNX30,CDK9,SET,FAM78A,ENTR1,SMAD7,CNOT6L,MARCHF1,FBXW7,CLCN3,RGS5,SAMSN1,GPR171,TP53INP1,CACUL1,RAB8A,MRPL19,ITGA4,CORO2B,TRIM9,POU2AF1,CCNL1,SELPLG,E2F3,SPRED1,RASGRP1,GPATCH1,ARHGAP5,SAMD4A,FAM168A,HGF,THADA,GTSF1,TGFB2,EXPH5,FLVCR2,CAMK1D,SH3PXD2A,MYO16,MYO6,HGSNAT,PYGO2,SEC14L1,MIB1,HEATR5B,LANCL1,ZMAT3,MAN1A1,CCNK,NR6A1,PMEPA1,IFT52,TRIAP1,CCSER2,GLIPR1L2,GNAQ,NEU3,GLIS2
MIR767_3P	ADHD	-3.84E-06	0.000249799	0.98775	448		blood	TWAS	c3	0.98775	0.999994	ARMH3,ACADSB,MAPK8,ARL14EP,PRICKLE1,TNS2,LATS2,CEP170B,MLH3,CLMN,CHAC1,HOMER2,ZNF710,UBN1,TXNL4B,ZNF778,BAIAP2,ENOSF1,SMAD2,SPPL2B,ZNF146,SORT1,S100A10,SZRD1,NIPAL3,KPNA6,SIRPB1,DNAAF9,RBM12,NEFH,RPE,EIF4E2,POGLUT1,MRPS25,PRKAR2A,USP4,TRIM23,TAB2,TIAM2,SLC35B4,ARFGEF1,PTCH1,ZNF518B,UGT2B17,KLHL2,ARAP2,JARID2,FAM204A,ARID2,DOCK10,SCRN3,GPATCH2,SAP30L,CNOT8,CCDC126,SERTAD2,JMJD7,VSTM2L,CARD6,HIF1A,UBE2N,FBXO9,SCN9A,ARID5B,CPEB3,ATXN7L3B,PPM1B,AMMECR1L,BBX,CNR1,THRAP3,RAP2A,UPF3A,MTMR4,MTOR,LRRC32
MIR769_3P	ADHD	6.26E-05	0.000576453	0.913589	113		blood	TWAS	c3	0.913589	0.999994	C11orf58,TMED2,CCDC92,KDSR,ZNF708,NECTIN2,SLC25A23,PIP5K1A,NSFL1C,KDM4C,C4orf19,AP3S1,HSP90B1,GALNT10,RFC3,DCLRE1C,WBP1L
MIR769_5P	ADHD	-1.41E-05	0.000353321	0.968101	212		blood	TWAS	c3	0.968101	0.999994	PDCD4,PLEKHA1,WDR37,MRPS16,SYTL2,TFAP4,BEAN1,PRR29,SMAD2,ZNF415,STK35,TBC1D20,SS18L1,MAPK1,SPAST,P2RY1,TDRD6,SSNA1,ITSN1,WDFY3,TET3,LRP12,AKT3,FAXDC2,LYPLAL1,BPNT1,PRKAA1,FBXO21,AKAP1,CUL5,TFAM,ACKR2
MIR7702	ADHD	1.29E-05	0.000446795	0.976886	187		blood	TWAS	c3	0.976886	0.999994	PRTFDC1,NCOR2,MGP,SLC2A13,DIP2B,KPNA3,RPS6KA5,DUT,SLC25A39,MEIOC,DSTN,BCR,TMEM163,CAMLG,ADRB2,DCTN4,CBLL1,STXBP1,UGT8,NDUFA5,WASL,HIPK3,SNX3,E2F3,EPB41L3,KCTD12,TGFBR1,YTHDF3,LMAN1,SMURF2,MFSD1,AGPS,STRN3,SLC35G2,GNB4,CHL1,STXBP4,SLC33A1,ERLIN1,EIF2AK3,WAPL
MIR7703	ADHD	-5.86E-06	0.000229213	0.979599	499		blood	TWAS	c3	0.979599	0.999994	PDZD8,KIF5B,SGMS1,SRPRA,GTF2H1,TCP11L1,CHKA,PTPRO,TECPR2,TRAF3,SLC30A4,DMXL2,ZFHX3,RNF135,GAA,BCAT2,ZNF586,ZNF773,ZNF544,IVNS1ABP,CD46,LUZP1,B3GALNT2,IRF2BP2,LYST,CEP85,FAM167B,HIVEP3,JOSD1,TEF,GRHL1,YIPF4,PCOLCE2,CLOCK,REST,BOD1,TMEM200A,CRYGN,CDCA7L,PCMTD1,NSMF,RIC1,TMEM144,PTAR1,TLCD4,PFN2,SELENOT,P2RY14,IFIT2,DOCK5,DLG2,TREM1,RNF38,DNAJC30,SPRED1,MMD,BAZ2B,HERPUD2,CDK7,CILK1,PLGLB1,GPR180,IKZF2,FAM172A,DCAF6,CHD2,SH3PXD2A,FAM20C,GATA6,AMMECR1L,ROBO1,FHL2,VPS26B,ZNF208,CHD9,MYO1B,UGP2,PLGLB2
MIR7705	ADHD	2.15E-05	0.000316003	0.94578	257		blood	TWAS	c3	0.94578	0.999994	ZNF268,HEXIM1,BTG2,FMOD,ERRFI1,RERE,DDX17,DNAJC27,RMND5A,KANSL3,LIMCH1,FBN2,IL6ST,PMPCB,SPAG1,ANKRD46,MVB12B,ANO10,ST3GAL1,FAM174A,METAP2,CAPRIN1,PHIP,STRADB,PPP4R4,SDCBP,RYBP,TNFSF13B,RGS17,ZC3H12C,RPA3
MIR7706	ADHD	-4.34E-05	0.000998992	0.96532	40	0.874857	blood	TWAS	c3	0.96532	0.999994	IQGAP1,SPNS2,ANO8,FOSB,ZNF468,CSNK2A1,BLCAP,ZBTB20,ADO
MIR7843_3P	ADHD	-1.21E-05	0.000277171	0.965037	344		blood	TWAS	c3	0.965037	0.999994	BACE1,TMEM258,PA2G4,PTGES3,EXD2,GATM,HDGFL3,TBX6,DYNC1LI2,AP1G1,OMG,RCC1,PRKRA,TTN,SESTD1,ACYP2,NEPRO,TASOR,APPL1,ZFYVE28,SNCA,TNIP1,PIK3R1,ENPP1,PSMC2,LRRN3,CNOT7,GFRA2,QSOX2,DCTN3,H2AZ1,SATB2,DIPK1A,RALA,BET1,RHEB,RRAGA,BAZ2B,MYO16,STXBP5,MFAP3,PIGN,CCDC6,DCUN1D1,SLC23A2,KDM5A,CD164,ROBO1,BHLHE40,TMEM178B,TNKS,RDX,MIA3
MIR7845_5P	ADHD	9.28E-06	0.000267086	0.972292	314		blood	TWAS	c3	0.972292	0.999994	SAR1A,SIDT2,DDIT3,PTGDR,KCNK13,NPRL3,ZBTB4,CLPTM1,ZFP28,LRIG2,CEP350,STPG1,ITCH,CRELD2,SOS1,FBXL5,G3BP2,SDHA,SOX4,SUPT3H,PURB,GOLGA7,AIF1L,GASK1B,RASGEF1B,TTF1,FAM241A,TNFAIP3,DISC1,ACTR2,TRGC1,GNG2,BCL11A,CPNE5,TBC1D22B,MEF2C,FAM83D,USP8,HUS1,ZNF365,RABL3,ARHGEF3,DDX6
MIR7847_3P	ADHD	6.14E-06	0.000301215	0.983737	348		blood	TWAS	c3	0.983737	0.999994	LDB1,LHPP,MLLT10,SLC35C1,PHF21A,KPNA3,MAPKBP1,MYEF2,SNN,GSPT1,LYRM1,RANBP10,PSKH1,NECAB2,GAS7,TBKBP1,PDK2,ZNF529,ZNF784,PIGK,PDGFB,PDE6D,GAREM2,PRKAR2A,PXK,PRICKLE2,ZKSCAN3,SLC22A23,AP1S1,PDAP1,SLC39A8,ATG7,GLRX,SYK,PEA15,DZIP1L,MYO16,DENND1A,RHOBTB1,SH3BGRL2,AXIN2,EXPH5,GFPT1,RPRD1A,CHMP1B,NRP2,LAMC1,CREB3L2
MIR7848_3P	ADHD	1.20E-05	0.000333164	0.971153	188		blood	TWAS	c3	0.971153	0.999994	ZNF503,PELI2,KRT23,VAPA,BLZF1,NUCKS1,EP300,ADRB2,TMEM181,ACOT13,MTHFD2L,RORA,RYR2,SERTAD2,PXYLP1,PELO,FUT10,BBX,ARID1B,TGFBR3
MIR7849_3P	ADHD	-1.23E-05	0.000288416	0.965906	360		blood	TWAS	c3	0.965906	0.999994	NET1,DCP1B,RIMKLB,FNDC3A,RBL2,IRX3,CASKIN2,SOCS6,ZC3H4,SLC35A3,TRIM33,POGZ,GRHL1,SANBR,ALCAM,TMEM41A,EIF4A2,SLBP,KIF3A,ADRB2,ACTR3C,KBTBD2,SLC44A1,PDLIM5,PPP3CA,CENPU,ANKRD12,TET2,PLEKHF2,RAB11FIP2,ZNF608,ARID2,CUL3,HIPK3,MECOM,ADAM23,BNC2,TPP2,BTBD7,PKIA,ARPP19,PUM1,YES1,ELK3,LIN7C,METTL15,RAD51AP1,NHSL1,TGFBR1,AKAP1,SRSF1,PARP8,SEMA5A,OSGIN2,GCLM,ROR1,GALNT1,CCNC,FBXO5,CUL2,GPR19,NR4A2,NPAS2,TBC1D8,TBC1D23,SKIL,FAM76B,FLT1,PTPN2,ANKRD42,ZNF281
MIR7850_5P	ADHD	-1.33E-05	0.000229259	0.953858	470		blood	TWAS	c3	0.953858	0.999994	OGA,DNAJC1,ZNF503,SIRT3,PUS3,CHFR,DCP1B,DAAM1,VIPAS39,MGA,CBFA2T3,GID4,NSF,RPS6KB1,TNK1,DMRTC2,ZNF577,RCC2,MIER1,NAPB,PHF20,ZBTB21,MTMR3,BMPR2,LDAH,TNS1,GPR55,NECTIN3,RPL32,SACM1L,PI4K2B,CDKL3,ETF1,CYSTM1,DAB2,AMD1,SLC25A27,BCAP29,TBXAS1,LMTK2,SLC44A1,ZBTB34,ADAMTS13,NOTCH1,ATP8A1,PPARGC1A,ACSL1,IGSF10,RORA,VIRMA,CREB5,ARID2,CAV1,BNC2,MSRB2,AGO4,UNC5B,CYBRD1,ADAM22,CCDC34,IKZF2,ARRDC3,PANK3,ORC5,GCLM,RNF217,CNDP2,KLF9,PRPF18,ABAT,NFIB,ACSL5,GLUD1,RGS6,GATA6,ZCCHC2,PIK3CA,SFR1,NFE2L3,UBR3,DUSP19,MBD5,ATP6V1C2,GPT2,SMPD3,PPP1R2
MIR7851_3P	ADHD	-1.27E-05	0.000315927	0.967827	288		blood	TWAS	c3	0.967827	0.999994	PYM1,MBD6,RB1,TNFAIP2,RCCD1,LUC7L,GFOD2,RARA,TRIM47,FOXJ1,ZNF814,CAPZA1,ABL2,STX6,EDEM3,E2F2,AK2,SF3A3,BMP8A,CNPPD1,BOK,NFKBIZ,WDR6,UGDH,JADE2,TSPAN33,CYTH3,HIP1,CACFD1,SMU1,CENPU,RTL6,AP3S1,SLC38A1,PHIP,YPEL5,RNF144A,BRPF3,TCF4,NCBP3,SCN4B,GPCPD1,COX15
MIR7852_3P	ADHD	-7.75E-06	0.000301218	0.979485	362		blood	TWAS	c3	0.979485	0.999994	CLEC12B,ZNF268,ARID4A,RAB8B,HERC1,ULK2,SOAT1,SRP9,PTCH2,RNF220,MIER1,MORC3,HLCS,PATZ1,CENPM,ARL6IP6,ICOS,SANBR,RBM47,STBD1,IL6ST,TRIM23,SREK1,MCTP1,UTRN,TAB2,TDRD6,SPDYE3,SP4,KDELR2,SCARA5,RBIS,CALB1,ZNF367,RAP1GDS1,ESR1,GCFC2,RNF114,ERICH1,RAB40B,KLHL29,IPO7,COL15A1,TASOR2,MSI2,NR3C1,CIITA,ZNF697,JMJD1C,NF1,KAT2B,TCF12,PARPBP,CLXN,MTERF3
MIR7854_3P	ADHD	3.27E-06	0.000223471	0.98831	405		blood	TWAS	c3	0.98831	0.999994	ACTR1A,SLC25A16,EXOC6,GTF2H1,CAT,FADS1,ANKRD13A,RHNO1,GXYLT1,DHRS4L1,DHRS4,DHRS4L2,CFL2,MGAT2,LTBP2,KLF13,HIRIP3,SNX20,FAM222B,SDK2,GATAD2A,GARRE1,ZNF223,ZNF225,ZNF473,ZNF460,ZSCAN22,XCL1,SLC41A1,AKIRIN1,ECHDC2,KIAA1671,TMEM198,ERFE,GPC1,SLMAP,RHOH,COMMD10,HDAC3,ENPP1,PKHD1L1,ADAM28,RAB14,HSPA5,BICD2,UHMK1,INVS,ASB7,ABCA10,AKT3,DAB1,STK32C,HTR3A,RBM7,FAM171A1,DNM3,PDS5B,THRAP3,STK40,CDHR3,NAMPT,DLGAP5,PLAGL2,ZC3H11A,PDE4D,ANKH,MAPK14,KATNAL1,CMTM4,NFAT5,ZNF618,INO80D,CCNYL1,INSIG1,AQP11,EXT1
MIR7855_5P	ADHD	1.51E-05	0.000266994	0.954789	403		blood	TWAS	c3	0.954789	0.999994	ATG13,DPP3,EEF1AKMT3,TECPR2,MED6,VPS39,FAM81A,FURIN,USP31,CENPBD1P,APPBP2,LRFN3,PLA2G4A,SNIP1,ZSWIM5,MIER1,IMP4,TRABD2A,CBLB,GSK3B,GOLPH3,PHACTR2,SYNJ2,GPLD1,PPP2R5D,ZNF316,ADAM28,SIGMAR1,BDH2,ANKRD50,LRBA,SCLT1,LPP,ATG10,VPS50,LIN7A,BNC2,EIF5A2,TSC22D1,EPHB1,YTHDF3,PDE4D,NAV1,PCGF6,TTC30A,PTGFRN,RGS6,G2E3,SLC5A9,TRAT1,RBM43,TMEM178B,C17orf97,SLC35F2
MIR7856_5P	ADHD	6.24E-07	0.000130086	0.996174	1583		blood	TWAS	c3	0.996174	0.999994	ZRANB1,ARHGAP12,AKR1E2,CCNJ,BIRC3,BACE1,PIK3C2A,QSER1,MRPL17,GABARAPL1,ANKRD13A,GXYLT1,ZCRB1,ERBB3,CPSF6,TMTC4,FOXO1,RGCC,DGKH,ITM2B,FNDC3A,CFL2,PTGDR,GNPNAT1,TMEM260,DAAM1,EIF2S1,DICER1,C14orf132,PCSK6,KLF13,SERF2,CTDSPL2,MINDY2,AAGAB,FBXO22,UBFD1,ZFHX3,USP10,ZCCHC14,PHF12,NUFIP2,SUZ12,SLFN13,PEX12,JPT1,SRSF2,ENOSF1,C18orf25,MKNK2,DMKN,ZNF568,ZBTB7A,ZNF468,ZNF320,CDC14A,GPSM2,WDR47,LRIF1,TRIM33,F5,RC3H1,ABL2,RNF2,SLC41A1,YOD1,AIDA,BROX,PSEN2,B3GALNT2,MEAF6,TRIT1,ZYG11B,TTC22,DOCK7,NEGR1,MIGA1,NEXN,GBP3,KIF16B,NANP,GSS,ARFGEF2,CDH26,GET1,TRABD,PTPN4,DARS1,SP3,OSBPL6,COL5A2,BZW1,CASP10,BMPR2,IRS1,CAB39,PPP1CB,CCDC88A,SANBR,DNAH6,UNC50,MGAT4A,ALCAM,TIMMDC1,LRRC58,TMEM108,CDV3,XRN1,RAP2B,ATP13A3,USP38,TRIM2,GUCY1A1,PDGFRA,CLOCK,CAMK4,SLC12A2,RAPGEF6,RICTOR,SNX18,MCTP1,PHACTR2,ITPR3,SSR1,RRAGD,LMBR1,AVL9,YAE1,RBAK,RNF216,KCTD7,PPP1R9A,PON2,RRM2B,ZDHHC2,FZD3,RAB11FIP1,BAG4,KAT6A,VDAC3,RAD23B,DNAJC25,ZBTB6,SCAI,ZBTB43,GCNT1,RMI1,FAM120A,FBP1,GASK1B,VGLL4,DDX31,MOB1B,SLC4A4,PAQR3,PTPN13,ABCE1,RBPJ,MFAP3L,SH3RF1,DCUN1D4,EREG,SLC10A7,ELL2,TLCD4,FAM120B,WASL,CCNE2,CHD6,SLC4A7,REV1,HEMGN,TRIM14,PCNX1,TIPRL,VPS13C,DIXDC1,HIPK3,RWDD2B,CCT8,BBIP1,TMTC3,MAP3K2,TRIM9,TFEC,IRS2,OARD1,SIRT1,TMEM237,LGALSL,SLC1A4,E2F3,HMGXB4,SPRED1,RASGRP1,WTAP,ZNF507,DPY19L3,ARPP19,IPCEF1,ERP29,GLCE,PAQR5,ETFRF1,KRAS,SNX13,PAIP1,EIF5A2,METTL8,RAB40B,ELAPOR2,SRI,ATP11A,AK4,NAV3,UBLCP1,REV3L,SGCD,DMXL1,CTNNB1,CAMTA1,TSHR,MICAL3,RGS9,PANK3,FAM172A,SMAD5,MCCC2,MAPK14,TMX4,RNF217,SCN9A,NCOA7,NFIB,ZDHHC21,FSD1L,LRRC7,RTKN2,MRE11,RAB30,TWF1,RAB3IP,HOOK1,HECTD1,KLHL28,STARD5,FBXO45,COBLL1,GALNT3,TTC21B,IFT57,ROBO1,ARL8B,PDCD10,NMI,RIF1,ING3,KLHL23,SLC46A3,TRAF6,SEH1L,MBOAT2,SRPK2,CNTNAP2,RAP2A,HIVEP1,THRB,DCUN1D5,ACVR2A,ARHGAP18,PLAA,DNMBP,IDE,GRIP1,LRP6,MAP4K4,FBXO25,MTERF3,MASP2,TGFBR3,VPS53,ACP1,THAP2,WDR26
MIR7973	ADHD	1.42E-05	0.000377749	0.970083	149		blood	TWAS	c3	0.970083	0.999994	FAM170B,FMNL3,KPNA3,QPRT,MMP24,TTC3,RASL10A,YWHAQ,ODC1,BTLA,JADE2,SH3TC2,TCP1,RP9,PPP1R3B,GLE1,HSP90B1,HIPK3,ATP9A,PDS5B,FAM168A,TFCP2L1,ZFYVE26,MAPRE2,IRAK4,TMEM117,PXDN,MTMR4,MACROD2
MIR7975	ADHD	1.04E-05	0.000316049	0.97376	210		blood	TWAS	c3	0.97376	0.999994	BAG5,APEX1,SMG1,GINS3,MPP2,PSENEN,OAZ3,DNAJC16,TMEM183A,C1orf74,ABCG1,R3HDM1,ASXL2,ATP6V1A,PPM1M,PDE5A,MAPK9,CCNE2,NCAM1,ATG10,INTS6,PRR16,LAMC1,CERT1,ATP2C1,CARNMT1,STX2,DYNLL2,MACIR,STRN3,UBR3,ACVR1,ANKRD42,VPS53
MIR7976	ADHD	-1.21E-05	0.000315947	0.969488	330		blood	TWAS	c3	0.969488	0.999994	HIF1AN,FHIP2A,ARHGAP12,PPIF,ZNF518A,FRAT1,UBTD1,CD81,RNF121,PDE1B,LPAR5,MSRB3,NUP58,PIP4P1,SIN3A,HOMER2,DCUN1D3,RIPOR1,AKAP10,NUFIP2,GFAP,SLC25A11,TIMM22,CYB561D1,IBA57,TIAM1,JOSD1,ITSN2,PARP14,PAK2,DOCK3,GLYCTK,SNX24,FAM53C,SH3TC2,CPLX2,RNF44,NSD1,PRDM1,ZNF655,ACHE,LEP,KDM7A,PTPN12,C9orf163,NSMF,USP46,ESR1,CRCP,SATB2,OSTM1,ATXN1,CORO1C,C10orf105,XKR7,DNMT3B,DTNB,CDK2,GLI3,MBLAC2,PLEKHH1,RASAL2,NUP98,PHLDB2,ZNF618,THRB,ARMC1,WAPL,CDHR1,IKBKB,PSD3,RFTN1,ARID3B,TIPARP
MIR7977	ADHD	1.96E-06	0.000152389	0.989746	1024		blood	TWAS	c3	0.989746	0.999994	ARMH3,NRP1,SFMBT2,DNAJB12,POU2F3,GRAMD1B,CRY2,TUB,NT5DC3,PTPRO,SLC48A1,PRR13,SMUG1,MDM2,ZFYVE21,CEP170B,TOX4,SUSD6,LTBP2,ANGEL1,CLMN,ISL2,C15orf40,UNC45A,IFT140,MPRIP,TOM1L2,SDF2,RNF135,RFFL,RAD51D,IKZF3,RAB5C,ACBD4,GNGT2,SKA2,CSNK1D,ZNF490,ZNF554,ZNF568,IRGQ,RFX2,ZNF582,ZNF587,ZSCAN18,ZNF805,ZNF557,ELAPOR1,KCNC4,MTHFR,SLC35E2A,BNIPL,IL6R,SYT11,PCP4L1,FAM20B,ABL2,PLXNA2,HP1BP3,ACBD3,EPHB2,IFNLR1,ZDHHC18,TXLNA,BSDC1,EFCAB14,TTC4,PTGFR,VAMP3,MCOLN3,MAVS,PANK2,RASSF2,STK4,PLA2G6,KIAA0930,MAP2,ATG9A,ING5,KIF3C,PCBP1,LMAN2L,SEMA4C,MTMR14,ATP2B2,PLXND1,TFDP2,SH3BP5,KLHL6,VWA5B2,MAP3K13,SENP5,IQCG,MAPKAPK3,SELENOK,DENND6A,BST1,DAP,WDR55,SH3TC2,ARHGEF37,NDST1,ZFP2,SGTB,NSUN2,C2,CD2AP,ORAI2,NCAPG2,SP4,FOXK1,PTPN12,SLC44A1,UBE2R2,TSPAN5,JADE1,LEPROT,ST3GAL1,ZFYVE27,CADM1,CLINT1,SRFBP1,ZNF467,OLA1,XYLT1,CHCHD4,POU2AF1,IRAK1BP1,PEX5,DNAJC30,STRADB,CMKLR1,ACACB,APOL6,SMIM12,IRAG2,DPY19L1,SDCBP,PRR5L,MICOS10,ZMYND8,RABGAP1L,GNG2,RUNDC3B,MICAL2,C12orf4,CLASP1,RTF2,PLEKHH2,UTP15,MPZL2,APOBEC3F,PHF1,PLEKHH1,PPP1R16B,TMEM169,PARPBP,NFIB,RXRA,NBPF12,MTPAP,SP1,FAM234B,WDR33,SLC2A10,KCNH8,SEC22C,C3orf14,VPS26B,CTPS1,ENTPD7,BRSK2,GLS,SDC2,PSD3,ZBTB3,SAXO2,DCAF17,MRPS12
MIR7978	ADHD	7.95E-07	0.000258006	0.997542	357		blood	TWAS	c3	0.997542	0.999994	SWAP70,PHF21A,ZNF215,CLIP1,ZNF268,SMG1,ZNF75A,ZFP1,GSE1,TMEM101,ZNF594,DERL2,ZNF419,ZNF773,ZNF135,ZSCAN22,ZNF584,FCER1G,TMEM59,DNAI4,PROCR,HDHD5,JOSD1,GTPBP1,GGCX,RMND5A,ANKRD28,ZNF589,FEM1C,SEPTIN8,SOBP,PDE7B,ZNF318,CPSF4,RAD23B,TAPT1,LOXL4,ZFAND5,CYCS,BNC2,PASK,BAZ2B,PDS5B,SLC25A40,NBEA,EFNA5,ZNF704,JMJD1C,ZNF195,ZFP90,ZNF516,MBOAT2,RNF220,STAT1,KPNA4,ARHGAP32
MIR7_5P	ADHD	-1.36E-05	0.000157969	0.931285	1137		blood	TWAS	c3	0.931285	0.999994	CCDC186,BCCIP,SLC25A16,VPS26A,EIF4EBP2,DDIT4,RNF141,IGSF9B,SPTY2D1,CKAP4,SMARCD1,DAZAP2,SP1,PAN2,LEMD3,RB1,ARID4A,RAD51B,SUSD6,FOXN3,ZNF106,ZNF609,HMG20A,ERI2,BICDL2,GGA2,PRKCB,ADCY9,FBXL16,RSPRY1,ULK2,TMEM97,CCDC43,ADAM11,ANKFY1,RABEP1,MIS12,RPS6KB1,CHD3,COLEC12,PDE4A,DIRAS1,CALM3,ZC3H4,ZNF549,PIK3CD,WDR47,CPTP,RSBN1,TRIM33,CTSK,UBQLN4,APOA2,C1orf226,SDHC,STX6,DNAH14,PARP1,HPCAL4,SLC6A9,PIK3R3,ATG4C,SGIP1,KIF16B,RAB5IF,TFF3,SEPTIN10,FAM168B,CACNB4,ICA1L,CNPPD1,IRS1,RHBDD1,HDLBP,DTYMK,POLE4,ANKRD36C,CNNM4,SEMA4C,ATP2B2,USF3,MYLK,OSBPL11,PLXNA1,ISY1,RBSN,PAK2,CLASP2,STIMATE,IL17RB,ARF4,GUCY1A1,CDKN2AIP,BLOC1S4,SNCA,SEPTIN8,VDAC1,KDM3B,TMED9,SQSTM1,TAB2,KIF13A,HLA-DOB,ZBTB22,LRRC1,FAM131B,KBTBD2,CYTH3,UBR5,CTSB,PTK2,PLEC,XPO7,ZNF395,SHOC1,MEGF9,MAPKAP1,EXOSC2,AK3,GKAP1,MFSD14B,DDX31,DCK,JADE1,MMAA,PTAR1,CNN3,PPP4R1,DPYSL2,LOXL2,SLC4A7,ARID2,RAB11FIP5,SPATA2,OXR1,ZNF425,NR2C1,FGD6,ITGA4,DOCK5,ZBTB1,KLF12,IRS2,GFM1,ATXN1,PFN2,RNF144A,QTRT2,UBXN2B,B3GLCT,HERPUD2,IPO11,SOCS2,FAM168A,FBXO28,ASXL1,COMMD7,UBLCP1,MTFR1L,TBC1D12,CGGBP1,FCHO2,RRAS2,RAF1,PDE4D,NREP,GLI3,LMNB1,C5orf22,PIGH,PLCB1,SATB1,SUFU,RYK,TPGS2,ABCA13,ZNF704,FPGT,ATF7,STRN3,EGLN3,DSEL,SLC5A3,STRN,GALNT3,UGGT1,ARL8B,FHIT,CCDC66,SH3GLB1,TCF12,ZNF805,IDE,ANKRD36B,WASF3
MIR802	ADHD	6.50E-06	0.000235443	0.977972	605		blood	TWAS	c3	0.977972	0.999994	TCF7L2,EPC1,SRGN,SAMD8,QSER1,ZNF10,ITM2B,RCOR1,RTN1,SECISBP2L,MINDY2,FBXO22,ZFHX3,SLC14A1,PIP5K1A,BTG2,ACBD3,CSE1L,UCKL1,XPNPEP3,ARL6IP6,CFLAR,CALM2,ACYP2,CEP97,MAP6D1,PSMD2,RBM6,C4orf3,ANXA5,CDC23,RICTOR,SOD2,SSR1,SNX10,PHTF2,MICU3,PSMD5,ZBTB6,CD274,PTCH1,FAT4,EIF4E,RASGEF1B,BEND4,SLC10A7,TRIB2,LEPROT,DCAF13,TP53INP1,MYO10,OMA1,HIPK3,CHN1,AUTS2,ZCCHC9,DIS3,SEC62,ARMC8,RRAGA,ARPP19,PRKAA1,ANKRD40,PAIP1,SOCS2,LINGO2,UTS2B,LNX2,UTP15,CAMTA1,RRAS2,TSHR,SCAMP1,OTULINL,MRPS27,NIPBL,ALG8,CPEB3,CCNY,TMTC1,G2E3,TAF4B,EPM2AIP1,TASOR,CREB1,TUBE1,ADAMTS1,TMEM123
MIR8052	ADHD	1.16E-05	0.000499387	0.981527	163		blood	TWAS	c3	0.981527	0.999994	CTBP2,EIF2B1,NAP1L1,ARHGEF7,LIN52,CRAMP1,ADCY9,DBNDD1,EPN2,SARM1,GP1BA,KDM6B,CLSTN1,MTMR11,LRP8,MAP3K13,TMEM200A,WTAP,ZNF251,INTS9,CD28,SATB2,FAM171A1,RFX3,C5orf22,TNPO1,GAB2,FAM234B,PDCD10,FBXO25
MIR8054	ADHD	-2.94E-06	0.000154189	0.984798	1194		blood	TWAS	c3	0.984798	0.999994	PDZD8,IKZF5,EPC1,SAMD8,ANKRD22,TM9SF3,RSRC2,ZNF26,GOLT1B,BICD1,PPHLN1,IL23A,ZDHHC17,CUL4A,PNN,MED6,MLH3,GPATCH2L,SPTLC2,DMXL2,RNF111,RAB11A,SMG1,TENT4B,LPCAT2,CPNE2,NFAT5,WWP2,AP1G1,ATXN1L,NCOR1,P4HB,CSNK1D,NEDD4L,VPS4B,ZNF486,ZNF493,ZNF611,ZNF600,MFSD14A,GSTM2,RAP1A,CEP350,IVNS1ABP,CD55,ARID4B,MTF1,NEGR1,FUBP1,DNAJB4,MCOLN3,BCL10,NAPB,VPS26C,BRD1,SH3RF3,FAM168B,FMNL2,TANC1,KCTD18,CARF,HDAC4,GPATCH11,CYP1B1,RHOQ,CBLB,RAB6B,ITGA9,MAP9,GPM6A,SORBS2,PI4K2B,TMEM156,SCARB2,MARCHF6,DAP,FEM1C,CEP120,SAR1B,C5orf24,KLHL3,GOLPH3,ADAMTS6,SERINC5,CDK19,ACAT2,TCP1,NUP153,MMUT,DSP,SLC35A1,LSM8,ZNF800,LMBR1,NCAPG2,PSPH,PTPN12,YWHAZ,RRM2B,KLF10,KAT6A,MYBL1,RBM18,PPP6C,NOTCH1,FAM120A,FNIP2,CISD2,UGT2B17,RUFY3,PPP3CA,BEND4,OCIAD2,PTAR1,CNN3,PRELID1,ANXA2,BPNT2,CACNA2D3,MGAT4A,LRP12,C1D,SATB2,TTC17,TBCA,ITGAV,PLEKHG1,MAP3K7CL,RNF138,PTMA,MAP3K2,SPCS2,WDR77,CCNL1,ENC1,GLIPR2,SERTAD2,RASGRP1,KRAS,PTBP3,ZNF680,PDS5B,EIF5A2,FNDC3B,PDK1,SPDL1,ANKDD1B,RUNX2,CTNND1,STXBP5,UCK2,TADA1,ORC3,ADAM22,LIN7C,PROSER1,PTPRM,HECA,TGFBR1,DSCC1,SNTB1,VEZF1,DDX5,SLC24A3,C5orf15,EFNA5,MEF2C,UBE2B,POU2F1,CD164,NFE2L2,WWP1,REEP3,CCNY,DDIAS,TWF1,ST8SIA1,SINHCAF,SOS2,MAP4K5,TRIP11,KLHL28,MEX3B,ABHD3,SS18,AFG3L2,SLC5A3,SUMO1,LY75,BBX,CD47,ROBO1,SKIL,WDR11,SRSF6,CPNE4,MEF2A,NCKAP1,YWHAQ,HS2ST1,PAXIP1,CCSER2,GRIP1,EIF2AK3,ADAMTS1,ABCC4,BNIP3,PPP3CB,ZNF281,AAK1,CD109
MIR8055	ADHD	2.04E-05	0.000333071	0.95105	270		blood	TWAS	c3	0.95105	0.999994	MAP3K8,ARF3,VAMP1,NAP1L1,RBM26,MIA2,DPP8,CALML4,KRBA2,ZNF101,ZNF566,ZNF568,SV2A,MLLT11,GBP4,SF3B1,PLS1,FAM43A,WDR82,GUCY1A1,SCD5,RCAN2,PLPP5,HSDL2,GEM,TP63,UCHL3,COBL,CBL,TSHZ3,CDH23,HIF1A,IRF2BP2,RELCH,RNF145,MAN1C1,SLC2A1,HECA,MAP3K7,SCN9A,RAC1,SCN3A,TRAF6,CNR1,NCOA2,RFX7
MIR8056	ADHD	-4.57E-06	0.000333058	0.98904	228		blood	TWAS	c3	0.98904	0.999994	PARG,XRRA1,ERBB3,BLOC1S6,ATPAF2,ACLY,ZNF442,ZNF135,DARS1,SANBR,CPEB2,SEMA6A,LYRM2,DDHD2,HSDL2,RORA,ZNF189,TPM4,ZNF74,RPS6KC1,RFC3,RYBP,MRPS14,LMO4,PDE4D,SLC6A13,PLCB1,KCNMA1,FBXO30,SPPL3
MIR8057	ADHD	-1.42E-05	0.000267069	0.957527	357		blood	TWAS	c3	0.957527	0.999994	CCDC186,ADAM12,WDR37,STX3,BCL2L2,GALK2,UBN1,E2F4,DERL2,NEURL4,NTN5,KIF1B,BLZF1,RC3H1,PHF20,SYNJ1,PDXK,BIRC6,RAB7A,UBXN7,TCAIM,CACNA1D,CRYBG3,ELOVL6,C4orf3,CLOCK,CEP43,SERPINB1,BICRAL,CNOT4,HIBADH,KIAA2026,RFK,C4orf19,TSC22D2,PI4K2A,ANP32B,SLC9A8,DIXDC1,KLF12,CNOT9,SERTAD2,SMAD4,CMPK2,ZDHHC23,QTRT2,PDS5B,RYBP,CCDC50,CLASP1,CCDC6,OSBPL10,CHURC1,MAX,TNPO1,RAD51D,TPD52,ZC3H12C,SP1,SAV1,SPTSSA,RAB27A,BBX,ITPR1,SLC39A10,ARL13B,AQP11,PDE8A,SDC2,MTMR2
MIR8058	ADHD	-2.76E-06	0.000333077	0.993385	208		blood	TWAS	c3	0.993385	0.999994	CSRNP2,SRR,ATP2B4,BZW1,PLB1,CLIP4,SLC15A2,LRRC2,MMUT,ZNF292,PIK3CG,MTHFD2L,RNF150,BHLHE41,RNF114,APIP,TREM1,STXBP5,FST,ZFAND1,HACD4,STIM1,FAM227B,C3orf38,HACD1
MIR8059	ADHD	-1.16E-05	0.000277103	0.966663	332		blood	TWAS	c3	0.966663	0.999994	POU2F3,CD44,TNFAIP2,PNP,TTC9,MAP1A,SKAP1,CAPS,CLCC1,POU2F1,XCL1,DSTYK,NSFL1C,ATRN,ARPC2,B3GNT2,CNNM3,HACD2,PPM1L,AFF4,JADE2,HSD17B8,IMMP2L,ANKIB1,FBXO32,ATP8A1,MITF,MAFB,CDCA2,ITSN2,SLAMF8,CDS2,CSRP1,NR3C1,ATP5MK,LRRIQ3,ACSL5,ATXN7L3B,PRKD1,GSTO2,MTOR
MIR8060	ADHD	1.83E-05	0.000353169	0.9586	278		blood	TWAS	c3	0.9586	0.999994	MAPK8,RUFY2,FUT11,PDGFD,TMEM216,CLEC1A,ARHGAP9,DGKH,EPSTI1,SLC8A3,EPG5,ZNF566,CELSR2,ARHGAP30,RNF2,CST3,VAPB,QRICH1,CDK19,HBP1,CLDN12,YWHAZ,FZD3,JAK2,NRIP1,TET2,JARID2,KAZN,OMA1,CERS6,SELENOW,ITGAV,OXR1,TMEM135,KRAS,FBXO21,NBEA,CARNMT1,KY,PPP2R3A,SLC23A2,CDS2,MAF,GLI3,SEMA5A,POU2F1,FAM149B1,CPEB3,LONRF2,NPAS2,CHL1,ASAP2,EBPL,ARMC1,MON2,MED30,SLC30A7,RFX7,ANKRD42
MIR8061	ADHD	-1.08E-05	0.000208351	0.958553	567		blood	TWAS	c3	0.958553	0.999994	PARG,CD44,CTNND1,ZFP91,TMEM263,ZDHHC20,NUDT15,KNSTRN,PATL2,MINDY2,SEPHS2,ZNF267,COPS3,NBR1,MFSD14A,DFFA,RSBN1,TOR1AIP2,PPP1R15B,RHOU,SCP2,STAU1,UBE2G2,CCNT2,MAP3K20,HADHB,HNRNPLL,XRN1,ATR,MAP4,AASDH,SLC25A46,SH3TC2,ZFYVE16,AMD1,KCNQ5,LEP,MTERF1,PEX1,ASNS,RBM18,MRRF,UBAP1,MOB1B,PPM1K,TMEM33,MARCHF1,HS3ST1,RIOK2,ABHD5,ARL5B,KAZN,SLC4A7,ARID2,PID1,LATS1,AKAP12,LGSN,PITRM1,FGD6,ZNF148,EGLN1,SLC28A3,GALNT4,POC1B-GALNT4,DIS3,NRN1,SPRED1,FBXL17,NGLY1,ZBTB20,YES1,ARHGAP5,CYBRD1,KIF2A,LGR4,ELOVL5,NBEA,YME1L1,NEK7,FAM210B,SEMA3A,LHFPL2,VCAN,IFNG,MKRN1,IMPG2,RNF217,DLK1,KCNMA1,ZNF704,NTNG1,CCNY,CISD1,TNKS2,ZMYM5,POLI,PPP2R3A,FNDC3B,PIK3CA,PEX5L,GK5,CWC15,MBNL2,TUSC1,CHUK,RDX,CYYR1,PSD3,RNF6
MIR8062	ADHD	1.50E-05	0.000267034	0.955332	422		blood	TWAS	c3	0.955332	0.999994	SHOC2,FHIP2A,SLC35G1,ARHGEF12,GXYLT1,RBM26,PARP16,ABCA3,RBL2,PAFAH1B1,AKAP10,PHB1,LRRC59,RPS6KB1,ZBTB4,VAPA,POGZ,ACBD3,PKN2,LRRC8D,YWHAH,UXS1,CCDC88A,MRPL53,CIAO1,CEP63,SEC24D,PDE5A,RHOBTB3,MAP3K4,DDR1,RREB1,ANKRD6,CAPZA2,AMZ1,UGCG,TNFSF8,SCAI,NFX1,METAP1,LAMTOR3,CNOT6L,PAQR3,NRIP1,LEPR,WASL,SMC2,YTHDF2,SATB2,ZBTB1,CAV1,LARP1,VAMP4,KRAS,WDCP,PAM,SEMA5A,GPRC5B,KCNMA1,RPRD1A,NFIB,CREM,NEDD4,FNDC3B,PPM1A,UBE2E2,SLC12A6
MIR8063	ADHD	-9.30E-06	0.000123013	0.939729	1603		blood	TWAS	c3	0.939729	0.999994	MXI1,SLC18A2,EIF3A,ABRAXAS2,MLLT10,ARHGAP12,DIP2C,MAPK8,ZNF518A,APPL2,IPO8,CCNT1,CUL4A,SPATA13,DGKH,RBM26,BMP4,ZFP36L1,PSEN1,MTMR10,SCG5,SLC30A4,BLOC1S6,MINDY2,RNF111,AAGAB,MINAR1,THUMPD1,GLYR1,CNEP1R1,SLC12A3,CNOT1,CMTR2,ZCCHC14,GID4,NUFIP2,SUZ12,TANC2,DDX42,PITPNM3,BPTF,OGFOD3,NTN1,KDSR,LSM14A,PLA2G4C,CDC14A,FAM102B,CTTNBP2NL,RSBN1,FAM20B,DENND1B,ATP2B4,ELK4,HP1BP3,DUSP10,IRF2BP2,TOMM20,ERO1B,RYR2,HNRNPR,CLIC4,C1orf109,SGIP1,ZNRF3,TEF,CRELD2,ROCK2,PTPN4,ARL5A,PRPF40A,MAP3K20,SP3,LNPK,SLC40A1,PLCL1,SCLY,THAP4,EML6,CEP97,PHLDB2,NEPRO,B4GALT4,XRN1,PLS1,MAGEF1,DYNC1LI1,MYRIP,APPL1,PI4K2B,UBE2K,LIMCH1,TMEM33,REST,C5orf15,PKD2L2,SH3TC2,CPEB4,DNAJC21,ERBIN,MRPS27,LIX1,WASF1,AMD1,REV3L,DSE,MED23,TAB2,CEP43,LTB,PSMB9,SSR1,PIK3CG,DNAJB9,JAZF1,ZNRF2,NIPSNAP2,C1GALT1,PHTF2,TMEM65,MTSS1,AGO2,CCDC25,KIAA1958,SLC31A1,MEGF9,SCAI,TOPORS,PLGRKT,FAM120A,MFSD14B,DNAJB14,DCUN1D1,SLC30A9,SLC4A4,HERC3,ANTXR2,KLHL8,FAM218A,NEK1,PPARGC1A,NR3C2,ATF2,GALNT7,GAB1,TWSG1,TTC28,RAD54B,SLC4A7,TLE4,MITD1,NRN1,ELL2,STK39,LOX,DR1,ARHGAP29,MAN2A1,PTP4A1,ZNF148,ITGA4,PEX19,TAFA1,TMF1,TMX1,GNG2,LIN7A,RAPGEF5,HMGCR,CERT1,ACADM,BAZ1B,ANK3,BTBD7,RFX3,AP1S3,LEO1,ARPP19,RNF185,PRKAA1,OXCT1,CNKSR3,SCAF8,TMEM245,DIPK2A,QKI,MMD,ZBTB20,PUM1,UBXN2B,KL,PAIP1,RPL22L1,ARHGAP5,ASAP1,ZBTB14,HERPUD2,STXBP5,PAX6,TMEM30A,IKZF2,TGFBR2,LNX2,EML4,PLEKHH2,LRPPRC,ENPP2,SNTB1,YTHDF3,SH3BGRL2,ARL4A,MSI2,SMURF2,LMOD1,PARP8,CSNK1A1,CDC42SE2,SCAMP1,NADK2,NIPBL,ZC3H7A,MDM1,BDP1,ZNF76,RDH11,TMX4,BARD1,TCEA1,PCGF6,TNFSF13B,KCNMA1,CCNC,WWP1,PAG1,FSD1L,WARS2,ATE1,ARMC3,HECTD2,FSIP1,PTEN,RAB30,HOOK1,PRPF39,IMPACT,MBD2,TCF4,ZCCHC2,SPTLC3,GOLIM4,CADM2,SEC22C,PIK3CA,PEX5L,WDR11,SRSF6,ZNF217,KCNQ1,FAM3C,MDFIC,TBC1D15,SLC33A1,ZZEF1,PDIA6,SGPP2,PPM1A,TRMT5,MBNL2,UBE2E2,UBE2E1,ARL13B,PXN,ZMYM2,GJA3,MIOS,CREB3L2,CAAP1,PTER,KRR1,GLS,KPNA4,C1orf174,ACVR1C,ZDHHC6,PELI1,DNAJC6,CNTNAP3,CPSF6,FRMD5,SSH2
MIR8064	ADHD	2.93E-06	0.000301262	0.992234	329		blood	TWAS	c3	0.992234	0.999994	ZNF248,VSTM4,VDAC2,CRY2,SMG1,ITGAM,CNEP1R1,PAFAH1B1,CDK5R1,YOD1,LPGAT1,DUSP10,RLF,MAP3K20,SF3B1,PPP1CB,SPAST,SPTBN1,DOK3,MAP1B,SLC6A19,TDP2,AGBL3,UBE2W,UHRF2,WDFY3,PPP3CA,DCUN1D4,STMP1,GEN1,AKAP12,AFG1L,BNC2,RFX3,FRMD4B,C1orf216,ZBTB20,CLIC5,PGGT1B,UBR4,UBE2N,ELOVL5,BCL11A,PMAIP1,JMY,CHODL,GPR161,DYNC1I1,KCNMA1,MAP3K5,SMG7,MS4A2,FBXO30,WSB2,MYT1L,FILIP1L,C2orf49,ADAM17,AGO3,ARHGAP32
MIR8065	ADHD	-8.66E-06	0.000185587	0.962775	621		blood	TWAS	c3	0.962775	0.999994	NOLC1,AS3MT,NANOS1,SVIP,DNM1L,RNF41,PHB2,PLCB2,CHST14,GANC,RNF111,SOX8,ADAT1,ZNF286A,ZBTB4,NUDT19,NECTIN2,INSR,GSTM4,NIT1,ABL2,NUCKS1,PPT1,EFCAB14,SGIP1,TSPEAR,HIC2,PLEKHB2,SF3B1,MARS2,NCL,PDE6D,HDAC4,EIF2AK2,MBNL1,CTDSPL,STIMATE,RHOH,LIN54,ZNF354A,ADAMTS6,ACAT2,MRS2,ZKSCAN3,KDM7A,FDFT1,DUSP4,KAT6A,NBN,STRBP,CDK9,ATG7,PPP3CA,RIOK2,ABHD5,CCNE2,PDE8B,KLHDC10,DLG2,CELF2,MED20,ST6GALNAC3,LYRM4,ALDH2,BAZ2B,CYBRD1,NR6A1,CACYBP,LACC1,RIMBP2,EML4,DEPTOR,HLTF,CRBN,FAR1,VEZF1,MAX,SMURF2,NR3C1,CHD2,SPAG1,ZNF704,RASAL2,FMO5,POLR3F,KLHL28,FKBP3,YY1,LRCH1,THRB,PROS1,RNF149,NCOA2,CCDC90B,SSR3
MIR8066	ADHD	4.68E-06	0.000242254	0.984599	589		blood	TWAS	c3	0.984599	0.999994	NET1,ALDH18A1,PPTC7,MGP,RIMKLB,LATS2,RB1,EIF5,LTBP2,POLG,GSPT1,ABCC1,C17orf75,SLC39A11,SIN3B,LMTK3,SLC35A3,EXTL2,LZIC,MAGI3,RSBN1,VANGL1,CERS2,RIT1,PIGM,RC3H1,ABL2,LGALS8,RYR2,NUDC,PKIG,SLC66A3,CDC42EP3,RHOQ,AUP1,SLC35A5,NAA50,IQCB1,TFDP2,ATP13A3,TFRC,CRTAP,KIAA1143,THUMPD3,FAM114A1,CEP135,HPSE,CAMK4,SLC35D3,FUCA2,ABT1,TAPBP,KDM7A,ESYT2,PHTF2,STEAP4,PTK2,KAT6A,MFHAS1,FAM120A,ATP8A1,CNOT6L,MFAP3L,NIPAL1,SLAIN2,PALLD,SYNPO2,TSC22D2,LPP,STMP1,NEK3,SEC62,PHC3,AFG1L,MSH4,TNRC6C,TSHZ3,SLC25A36,MMD,KRAS,ZBTB20,HIF1A,LDLRAD3,ARHGAP5,ZMYND8,MRPS14,DCLRE1C,MSI2,SLC26A8,PLCB1,ZNF333,PLCL2,RGS5,C1QL3,REEP3,DPY19L2,ATL1,OPA1,WNT16,SESN3,PAN3,EPSTI1,NEDD9,STAM,FAM135A,UFL1,ZNF254,AHR,TRIQK,ACVR1
MIR8068	ADHD	-9.82E-06	0.000129015	0.939309	1393		blood	TWAS	c3	0.939309	0.999994	WBP1L,SLC18A2,PIP4K2A,WAC,VSTM4,KAT6B,TM9SF3,LCOR,PIK3C2A,TMEM86A,FKBP2,RIC3,TMEM9B,ATP6V0A2,ABCD2,CSAD,CPM,M6PR,MRPL57,DAD1,CDH24,STYX,RTN1,PPM1A,NIPA2,ADAL,SORD,BLOC1S6,FBN1,MINDY2,MYH11,ACSM3,SLX4,ADCY7,PDP2,B3GNT9,ZFHX3,RFWD3,NCOR1,NLK,NUFIP2,ATAD5,PSMD11,SLFN5,IKZF3,LSM12,ZFP3,NAT9,USP14,SERPINB10,ANKLE1,ZFR2,ZBTB7A,CLIP3,FOSB,GNAI3,BCL2L15,THEM4,CHTOP,C1orf21,ATP2B4,ELK4,MTF1,AJAP1,TTC4,SGIP1,NEGR1,ZNF334,MTG2,TTC3,UBE2L3,YPEL1,SEC14L4,PATZ1,SMC1B,ATXN10,ITGB1BP1,PTPN4,FAM168B,ZRANB3,WDR75,NBEAL1,ICOS,HDAC4,DNMT3A,QPCT,TMEM131,ALCAM,GTPBP8,ATP6V1A,LRRC58,MKRN2,RAF1,MAP3K13,ACVR2B,TCAIM,NICN1,BSN,PDE12,RIOX2,DKK2,CD38,LGI2,RBPJ,RBM47,MRFAP1,SLC22A5,COL10A1,NT5DC1,KPNA5,VNN1,THBS2,SLC35A1,ZSCAN25,LRRN3,TMEM168,TTC26,LSM5,CDK13,PURB,PTPN12,CASD1,XKR6,FZD3,NIPAL2,KIAA1958,SLC31A2,PTGS1,SCAI,RALGPS1,NACC2,CHMP5,UBE2R2,RFK,VPS13A,AOPEP,FANCC,ZNF782,CTSV,CORO2A,H2AZ1,SLC39A8,CDS1,PKD2,SH3BP4,MARCHF1,DDX60L,IL15,ALG14,IGSF10,PPP2R5E,TET3,RORA,PHF20L1,HIBADH,SSPN,SETD7,RBFOX2,ITGA4,RNF125,SLAMF7,INTS6,BMP2,KLF5,ST6GALNAC3,PGS1,CFAP251,TLCD5,ANGEL2,RAB3GAP2,ITPK1,UNC79,TMOD3,KIF26B,NAGK,CMPK2,MMD,PAPOLA,FER,TNFSF10,DNAI7,ETFRF1,MCC,ZBTB20,PUM1,LDLRAD3,PDK1,FGGY,SARAF,IFFO2,UBE2N,RAB6A,ROR1,RAVER2,NAV3,BCL11A,NEURL1B,HLTF,TRNT1,MPZL2,BCKDHB,TGFB2,PDE4D,CDIN1,ABITRAM,FOXI1,MBLAC2,ITGA2,TNPO1,TRIO,PHF14,SMIM15,POU2F1,RDH11,PECR,RASA4,RNF217,HDDC2,SATB1,NT5C2,LAMA2,TNS3,AASS,MSR1,IMPA1,REG4,LONRF1,IFI44L,PLXDC2,RTKN2,APOLD1,ETFBKMT,NR4A2,KLHL28,ZNF207,TRAT1,ZNF385D,BCL11B,SETD3,SLC46A3,LDLRAD4,SLC39A10,GTF3C3,ZNF280D,MSL1,ZNF805,SLITRK5,CCSER2,GRIP1,CAPS2,PRR11,MAP4K3,CDH2,EXTL2,ZBTB18,PLPP3,RFLNB,TMEM123,CAVIN2,SLC3A2,MAP6
MIR8069	ADHD	4.63E-06	0.00031598	0.9883	279		blood	TWAS	c3	0.9883	0.999994	ZNF22,KAT6B,GRIK4,SVIP,DNHD1,RND1,BAZ2A,ANO2,AKAP11,GATM,DOK6,NUDT19,ZNF302,STX16,HSF2BP,PPP1CB,CSTA,WDR82,SELENOK,LRP2BP,SNX2,SLC45A2,TRIM23,PDE7B,SOD2,SUPT3H,ZNF800,RMDN1,SCLT1,JARID2,PPP2R5E,NCAM1,INTS6,ABI1,PTPRC,SLC8A1,RNF11,MTMR12,JMJD1C,GLCE,CEP57,PRPF38B,C17orf97,SSR3
MIR8070	ADHD	-5.92E-06	0.000203917	0.976822	710		blood	TWAS	c3	0.976822	0.999994	CTBP2,RNLS,ACAD8,CD81,EIF3M,DDX55,MGP,AEBP2,MDM1,LYZ,OSBPL8,DICER1,TPM1,CA12,CLN3,NDRG4,CFDP1,ATP2C2,USP10,KPNB1,SOCS6,ZNF567,ZNF331,KHDC4,PRG4,CAMK2N1,EIF4G3,PYCR2,STUM,PANK2,GET1,TFF3,MAP3K20,ANKZF1,TRAF3IP1,PCBP1,ALCAM,MBNL1,P2RY1,PPM1L,ACAP2,C4orf3,CPEB2,SUB1,AMACR,PPP1R11,PRR3,RREB1,CBLL1,LAMB1,RBAK,NIPSNAP2,ASPH,ABO,SPRY1,PGM5,TLCD4,AZIN1,ATP8A2,ZCCHC7,ADD3,SSBP2,C7orf31,COL4A1,GMDS,CYBRD1,CERT1,EIF4E3,AMDHD1,IPO11,RABGAP1L,LMO4,MICAL2,TEX30,TMEM30A,SKP2,PLCB1,RNF217,SLC39A6,ZNF704,ZDHHC21,PATJ,CDKN1B,PPM1B,CEP76,HNMT,ITPR1,GNB4,KMO,TAX1BP3,MBOAT2,TRDMT1,SLC12A1,CCSER2,TRIQK,RFX7,ZNF281
MIR8071	ADHD	8.62E-06	0.000576817	0.988075	111		blood	TWAS	c3	0.988075	0.999994	BACE1,PRDM11,RPS6KA4,PPP1CC,SNX6,SHISA7,TRIM33,DENND2C,ZSWIM5,CCDC93,TNS1,FAM13B,GPX3,DCLK2,SYNPO2,PURA,NWD1,DCAF8,BAZ1B,PDK1,MRTO4,TRAK1,SSB,MRM3
MIR8073	ADHD	1.35E-05	0.000249849	0.956802	390		blood	TWAS	c3	0.956802	0.999994	PUS3,PTPRJ,MED19,CCND1,RIC3,NRIP3,SMUG1,LPCAT3,TNRC6A,RFWD3,ADORA2B,KIF1C,TANC2,TMED1,ZNF708,ZFR2,C19orf73,RPL28,ZSCAN5A,MYO1F,SARS1,ATP1B1,CDC42BPA,MORC3,AGPAT3,CRKL,INSIG2,GGCX,MBNL1,NR2C2,RPP14,OGG1,CPLX2,CASP2,LSM5,PHTF2,C8orf58,WDR31,CYTL1,EVC,RALBP1,TP63,KCNJ10,DIS3,TOGARAM1,FAM168A,CAMTA1,RRP15,CMTR1,ANKH,SH3PXD2A,RALGPS2,PLXDC2,GPD2,MEX3B,NXF1,UBIAD1,VPS53
MIR8074	ADHD	-7.37E-05	0.000705794	0.916833	112		blood	TWAS	c3	0.916833	0.999994	FOXO1,SOCS6,THBS3,ROCK2,KDM7A,RMDN1,ZBTB34,UBQLN1,DCUN1D4,RORA,EVI5,CORO2B,RUNX2,ADO,NRP2,MAN1A1,NRBF2
MIR8075	ADHD	-5.72E-06	0.000213042	0.978564	505		blood	TWAS	c3	0.978564	0.999994	BORCS7,TSPAN14,GTF2H1,MS4A3,C3AR1,ELF1,PALS1,ZNF213,ZNF75A,HYDIN,GAS8,LINGO3,CD1B,FCER1A,PRDX6,XPR1,KLHDC8A,LRRC8B,PSMF1,DPP4,RAB43,LMLN,ZDHHC3,CD38,TLR1,SNCA,SH3TC2,L3MBTL3,ZNF184,ZNF655,AHCYL2,TMEM33,INPP4B,RALBP1,ARL5B,SLC38A1,CACNA2D3,SIK2,FAM107B,NADSYN1,BNC2,TNRC6C,TMOD2,KBTBD8,MYLK4,SACS,CDIN1,RMI2,OLFM1,POGK,HTR7,RHOG,TMTC1,ZNF37A,HLF,CNTNAP2,KCNB1,CASP8AP2,IDE,SLC22A15,ACVR1,ACP1
MIR8076	ADHD	-9.85E-06	0.00019598	0.959907	617		blood	TWAS	c3	0.959907	0.999994	FRA10AC1,ENTPD1,PPP1CC,ZNF664,SLC2A13,CPM,FCF1,FAM81A,ADCY9,TENT4B,HYDIN,ZFHX3,AP2B1,MYH10,SMARCA4,SWSAP1,ILF2,RC3H1,UTP25,PSEN2,TRIM58,APOBEC3H,COL4A4,ANXA4,ALCAM,LRRC58,SENP2,ITGA9,PDE5A,USP38,GNPDA2,CLOCK,G3BP2,SLC12A2,FAM13B,NUDCD2,DSE,TRAPPC3L,UST,MMUT,DSP,BACH2,GFRA2,ATP6V1G1,SCAI,INPP5E,AK3,PCSK5,TRMT10A,SMARCAD1,SYN2,PAQR3,HS3ST1,FAM120B,ZNF346,ZBTB25,PURA,LPP,API5,TMTC3,CNOT9,ATXN1,EXOSC8,MEX3C,SPRED1,GNB5,COX20,ZBTB20,FAM110B,POC5,CHD1,PSMD12,PTPRC,SAMD12,SREK1IP1,LIX1,TCEA1,RBM45,AK9,PLXDC2,UBE2D1,ETNK1,UBL3,ZNF519,PPP2R3A,CHL1,SKIL,VTA1,CCDC82,XPO4,EPC2,GNAQ,KCNAB1
MIR8077	ADHD	-2.74E-06	0.000277168	0.992112	308		blood	TWAS	c3	0.992112	0.999994	BTRC,ZNF248,NUDT13,USP3,EFCAB5,ZNF85,CLPTM1,GSTM2,TRIM33,GPR89B,LGR6,DSTYK,ATPAF1,RAB6B,ARF4,C1QTNF3,KDM7A,XKR6,CYP2U1,GRSF1,SLC10A7,ATP6V1C1,ST3GAL1,SFXN5,ST7,RNF38,VASH2,KIF3B,SH3BGRL2,ZNF407,GPR89A,NAALAD2,UBL3,FEZ2,AFF3,P2RX1,FXYD6,RNGTT,COL19A1,GLIPR1L2,CHD9,CDH2
MIR8078	ADHD	-3.58E-05	0.00049968	0.942809	116		blood	TWAS	c3	0.942809	0.999994	LRRK2,ZBTB39,HOMEZ,EIF2S1,HERPUD1,ZCCHC14,PITPNA,SLFN14,CFAP45,GALM,SUPT3H,BCAP29,RORA,NAT1,SLC1A3,CCSAP,MYCBP2,KCNH8,NEDD9
MIR8079	ADHD	-1.77E-05	0.000446956	0.968447	133		blood	TWAS	c3	0.968447	0.999994	SGMS1,C11orf24,KLRF1,TMEM199,SLFN5,AJAP1,TMCC1,EAF1,CLOCK,SGTB,LEPR,RAD54B,SOD1,CYRIA,APP,MACIR,TRIM22,AMMECR1L,MSL2,TBRG1,MIA3
MIR8080	ADHD	1.39E-05	0.000242308	0.954387	584		blood	TWAS	c3	0.954387	0.999994	FHIP2A,MARCHF8,ASAH2B,HKDC1,SSH3,NEMP1,ZNF384,CD163,FRS2,GPR68,SMAD3,HDGFL3,PLIN1,SNX20,CFDP1,PAFAH1B1,RSAD1,C18orf25,CIRBP,MPZ,PPP1R15B,MTF1,TESK2,NEGR1,UBE2C,CSE1L,ZNF831,PAXBP1,LRRC3,SUMO3,DDX17,ARL5A,NFKBIZ,CCDC14,TFRC,RNF168,SACM1L,PRKAR2A,WDR17,RCHY1,CXCL9,HNRNPDL,SLC25A46,SAR1B,MACROH2A1,CDK19,AP1S1,DAGLB,MYBL1,FAM120A,CXCL5,MFAP3L,WWC2,DEFA4,ABCD3,CCDC170,TRAM1,GEN1,DISC1,KCTD9,RALA,SUGT1,IRAK1BP1,TOP2B,TNIK,MFAP3,EIF4E3,FBXO28,KLHL29,SYT1,USP12,RAB12,KCTD20,PLOD2,NREP,GNA13,PRRC1,PCDH12,PGM3,ME1,SEMA4D,SLC25A24,PSMA5,PLXDC2,ATE1,IPMK,TCN1,RAB30,TMTC2,DTD2,RPL31,AMMECR1L,EPM2AIP1,SESN3,ASAP2,CCNYL1,STK17B,ZMYM2,PSD3
MIR8081	ADHD	-6.62E-06	0.00031604	0.983291	234		blood	TWAS	c3	0.983291	0.999994	ARHGAP12,ZNF567,ZNF230,LYSMD1,BTG2,IRF6,RER1,DOCK7,RNF24,CLIC6,PAX8,RPE,RIOX2,SLF1,EBAG9,GOLGA7,NIPSNAP3B,SLC31A2,DCK,TBPL1,NCBP1,TMEM209,GRIK1,SAMD9L,CAV2,AGAP1,MAP2K4,CERT1,RGMB,PMAIP1,ZC3H7A,GLUD1,PIAS2,WDR33,MCM8,KCNB1,RAP2A,NCOA2,SDC2,ROM1
MIR8082	ADHD	1.70E-05	0.00025799	0.94747	408		blood	TWAS	c3	0.94747	0.999994	ADAM12,ARHGAP12,ZMYND11,TSPAN14,BET1L,IGF2,CSTPP1,GPR84,AP4E1,ZNF213,SPN,TOM1L2,FAM222B,MYO18A,JMJD6,CCDC40,NUMBL,ALDH16A1,ZNF813,FNDC10,MR1,FCMR,SH3BGRL3,KCNS1,MIEF1,ALG12,BCL2L11,ZNF142,REL,FAM161A,PPP3R1,ST6GAL1,CMTM7,GLT8D1,UGDH,LIMCH1,FOXQ1,SMURF1,RDH10,PPAT,EIF4E,EFHC1,JARID2,SLC35E1,OLA1,INTS6,CNOT9,DAAM2,GNG2,ALDH9A1,CCND2,KLHL42,ETV7,WWC1,GNPDA1,HOMER1,TENT2,HGSNAT,RGL1,SPAG17,C2CD5,TAOK3,AKAP13,NUBP1,NR6A1,SCN2B,ASAP2,RNF10,SRGAP2,NAB1,VPS53,SLC35F2
MIR8083	ADHD	-8.16E-06	0.000333109	0.980464	171		blood	TWAS	c3	0.980464	0.999994	ZMYND11,PDE6H,DCP1B,TULP3,DPP8,ZFP3,SFTPB,TMPPE,APBB2,SLC22A5,MAML1,KIF13A,ZHX2,SLC44A1,AZI2,PSAT1,ITPRID2,AFTPH,SSH1,BTBD7,HAL,VCAN,EIF3CL,EIF3C,STRN3,DTWD1,ATP8B1,NRP2,PLCH1,KLF7,TOX,C1QL3,INTS5
MIR8084	ADHD	-1.12E-05	0.000176661	0.949556	828		blood	TWAS	c3	0.949556	0.999994	TET1,GPN3,TPCN1,PRICKLE1,NUP58,WBP4,KBTBD6,RBM26,AKT1,CFL2,BRMS1L,PCNX4,PPM1A,ZNF770,RTF1,ZSCAN29,MINDY2,SLC24A1,NKD1,ARL2BP,RNF166,MPRIP,LSM12,PDK2,ANKRD40,LUC7L3,SKA2,RPS6KB1,CBX4,SLC14A1,C18orf25,KISS1R,EID2B,ZFP28,RAP1A,CTTNBP2NL,MST1L,ELK4,XKR8,PDE4B,MGAT3,EP300,DESI1,TMEM185B,ZRANB3,ARL5A,FMNL2,C2orf88,MOB4,MAP2,MCFD2,ACYP2,B3GNT2,USF3,TXNRD3,TOPBP1,RBSN,SCN5A,THUMPD3,ELOVL6,TRPC3,USP38,GAB1,GPM6A,ING2,PI4K2B,KLHL5,FAM114A1,AFF4,FBXO38,GOLPH3,MAP3K1,ANKRD34B,PRDM1,WASF1,RPF2,UBE3C,PTPN12,GTPBP10,PPP1R9A,RNF19A,HMBOX1,BAG4,SNX30,SCAI,ABL1,NOTCH1,RIC1,RMI1,BICD2,DNAJB14,MMAA,SLC10A7,ZNF330,RALBP1,TET2,RORA,ABHD5,TDG,RAB11FIP2,SETD9,TENT2,AKT3,JUN,ALDH1A1,HIPK3,LTN1,SPRTN,EGLN1,FRMD6,LIN7A,SIRT1,MOCS1,PHC3,OSTM1,RECK,ZEB1,QKI,MMD,PDS5B,CCDC152,ELK3,CDK17,PGM2L1,ATP11A,PSMD12,TPK1,DUSP1,ATP11B,OGFRL1,PLOD2,FOXN2,PARP8,MARCHF6,TPGS2,DEK,MSR1,THAP1,FSD1L,TTF2,CPEB3,RALGAPA1,NR4A2,RSL24D1,NF1,ABHD3,OSBPL1A,BTBD3,CADM2,SRSF6,KHDRBS2,RBM15,PARPBP,TMEM68,TOX,DNAJB9,ZNF592,EPC2,RASA2,SRSF1,PPP1R18
MIR8085	ADHD	8.72E-06	0.000150668	0.953839	846		blood	TWAS	c3	0.953839	0.999994	SEMA4G,LDB1,RBM20,LRRC27,PARVA,SNX19,EIF1AD,KDM2A,ARRB1,MAP6,TRIM66,RPH3A,PLBD2,FMNL3,WNT1,ASIC1,FIGNL2,ZNF385A,ITGA7,RAB5B,SMARCC2,PIP4K2C,PLEKHG6,MLF2,EXD2,PSEN1,LTBP2,SCAMP5,ALPK3,PEX11A,CDR2,SNX20,GNAO1,CCDC102A,USB1,TOM1L2,ERAL1,RAPGEFL1,EIF1,PLSCR3,PER1,NPTX1,SMAD2,SERPINB8,C19orf47,CCDC97,BCAM,PPP1R13L,CD209,AHCYL1,MTHFR,MLLT11,EFNA1,SSR2,METTL25B,ETV3L,STX6,IER5,CACNA1E,PPFIA4,PM20D1,CDC42BPA,EPHB2,TRIM58,EYA3,MYCL,KCNAB2,TP53INP2,SOGA1,MRTFA,SREBF2,NAGA,GIGYF2,CRIPT,CD8B,GSK3B,MGLL,CLASP2,XYLB,AMT,HYAL2,ARF4,SEC24D,ZFYVE28,SRD5A3,CEP120,HDAC3,NDFIP1,SLC36A1,TRIM38,NRM,HLA-E,ATAT1,EHMT2,SLC22A23,USP49,YIPF3,CALU,HIPK2,CASP2,GCK,HIP1,PLEC,TNFRSF10B,ANK1,RAPGEF1,ARHGAP24,BEND4,CHCHD3,PPP4R1,COL9A3,USP36,CRNKL1,ADARB2,FOXRED2,MRPL19,NAPA,DISC1,SSBP2,SLC6A6,APOBEC2,IKZF1,CORO1C,SDC3,STK40,RABGAP1L,FAM168A,KCNA6,LLCFC1,PDE4D,DYNLL2,KIF21B,FST,ANKH,NAIP,HNRNPL,CAMK1D,ZNF407,CD164,VTI1A,SPIRE1,CCNK,SCN4B,SCN2B,KCNB1,RNF220,PAK1,CREB3L2,CHRNA2,INTS5,PELI1,DNAJB1
MIR8086	ADHD	1.67E-05	0.000499653	0.973306	97		blood	TWAS	c3	0.973306	0.999994	ZMYND11,ADAMTS8,TRAF3,DAAM1,VAPA,RAB22A,CCT4,NECTIN3,SPCS3,HNRNPA0,CYSTM1,KBTBD2,BDH2,GPBP1,ZNF74,UTP14C,FYN,FBXO30
MIR8087	ADHD	4.06E-06	0.000223443	0.985495	587		blood	TWAS	c3	0.985495	0.999994	ZEB1,ARHGAP12,LIPA,TM9SF3,MPPED2,C12orf73,TMEM263,GLTP,MGST1,IL23A,ABHD13,TDP1,SLC30A4,MYEF2,SIN3A,RCN2,TSPAN3,AP1G1,C17orf75,RAB5C,VAPA,RSBN1,TDRKH,EDEM3,AHCTF1,SRSF4,USP33,HLCS,TRAPPC10,DGCR8,IL2RB,EDAR,SP3,HIBCH,REEP1,CD200R1,EAF1,LMCD1,GUCY1A1,PI4K2B,RBPJ,TIMD4,KIAA0825,QRSL1,ZUP1,KDM7A,SYBU,CDC37L1,RIC1,C4orf19,FNIP2,CRYZL1,CXCL6,JADE1,PTAR1,AZIN1,RORA,CACNB2,CUL3,ST8SIA4,MEIS3,SAYSD1,MRAS,NSL1,E2F3,SPRED1,LYSMD2,MAPK6,ARGLU1,BNIP2,FAM168A,NOL4L,WDCP,FYN,IKZF2,DCUN1D1,EML4,PDE4D,DEPDC1B,GDAP1,NR3C1,SKP1,TMC5,IMPG2,SNX9,POLR3F,STRN3,OSBPL1A,NAPG,TMX3,PGAP1,EPM2AIP1,CHL1,PAN3,ANKFY1,VAV3,UBE2E1,RSF1,INSIG1,ADAM9,AHR,ZNF281,ARHGAP32,ESRP2
MIR8089	ADHD	-2.48E-06	0.000208368	0.990505	502		blood	TWAS	c3	0.990505	0.999994	VSTM4,FUT11,DAGLA,NAA40,NUMA1,ABCB9,ITGA5,CARMIL3,FOXN3,ZNF106,HACD3,DCTN5,SLC38A7,HSDL1,SARM1,LASP1,THRA,VAT1,GFAP,OSBPL7,C17orf107,GGA3,LOXHD1,ZNF559,S1PR2,PALM,CAPN12,LYPD3,DMWD,KDELR1,SPIB,PRKCG,MBOAT7,CLSTN1,TSPAN2,MTHFR,IL6R,AKIRIN1,HEYL,SLC6A9,SNPH,LZTS3,ZNF831,SEPTIN5,MAPK1,SUSD2,NAGA,UBXN4,STAM2,SUPT7L,EHD3,ARFIP1,PCDHGA6,PCDHGA7,PCDHGB6,PCDHGA10,PCDHGC3,CPLX2,ARL10,PPP1R10,APOM,ATF6B,ABCC10,MMUT,ANKIB1,LZTS1,XPO7,PSMD5,SON,TET3,STX17,FBXO41,RANBP1,BBIP1,CSKMT,KCNJ10,NHLH1,MAT2A,UNC5B,RARB,ZDHHC23,FAM228B,IQSEC3,SAMD12,GAB2,KCNMA1,RNF170,TTF2,VTI1A,EGLN3,CIC,ITPRIP,PPP1R1B,NR6A1,DNAJC15,BCL2L1,PXN,CNGB1,CCSER2,ARID3B,PPP1R9B
MIR873_3P	ADHD	1.14E-05	0.000288527	0.96852	244		blood	TWAS	c3	0.96852	0.999994	SORBS1,IRAG1,GDPD5,CDK2AP1,BAG5,KRT23,WNT3,PPM1D,ZNF550,ZNF814,RFX5,CELF3,RC3H1,TRMT1L,FCMR,SGIP1,YWHAB,DPP4,LRPAP1,TNFSF8,CHMP5,UBAP1,PTPDC1,RELL1,VKORC1L1,MAP3K2,PSMD14,ANGEL2,NUDT4,MTFR1L,EML4,NAIP,PGM3,INTS4,EMC2,KHDRBS2,PAN3,IL17D,SLITRK5,MTMR4
MIR873_5P	ADHD	5.09E-05	0.000288366	0.859946	462		blood	TWAS	c3	0.859946	0.999994	AFAP1L2,EPC1,GTF2H1,DPF2,BCL7A,YAF2,GCH1,GPATCH2L,THUMPD1,SRRM2,KLHL11,ENDOV,PPP4R1,ANKRD27,SNX27,ATP8B2,PADI2,HPCAL4,ZSWIM5,PER3,CTBS,SYN3,EPB41L5,CNNM4,IGSF11,HCLS1,KPNA1,HNRNPDL,SPOCK1,TRAPPC14,BPGM,PTPN12,COX6C,FAM83A,ABCA1,ATP6V1G1,PTGS1,STRBP,PCSK5,SH3RF1,ARHGEF11,CACNB2,DNAJC18,ZNF608,RBFOX2,AHNAK,BSCL2,DHRS12,PHIP,SERTAD2,HMOX1,PRKAA1,ZSCAN32,ARGLU1,FOXK2,CEMIP2,PGM2L1,TUBGCP3,PDE4D,MRTFA,GALNT1,BTBD9,EGLN3,RNASEH2B,TNRC6B,MED1,SEH1L,CSGALNACT2,MCM9,ZNF805,TUSC3,CDK15,PSD3,CLEC17A
MIR874_3P	ADHD	1.38E-05	0.000576302	0.98088	201		blood	TWAS	c3	0.98088	0.999994	HIF1AN,MXI1,FHIP2A,ZDHHC16,RNF169,PDE1B,MSRB3,NUP58,HOMER2,MCTP2,DCUN1D3,GID4,NUFIP2,TIMM22,NFATC1,PLD3,SORT1,TPR,TBC1D20,GIGYF2,USP34,PARP14,NR2C2,RFTN1,BDH1,FAM53C,SH3TC2,ZNF655,PTPN12,ASB6,NSMF,BMP2K,SATB2,CCNE1,ZNF107,NAV3,RASAL2,CD160,SLC5A3,SEC22C,ZNF618,ARMC1,PSD3
MIR875_3P	ADHD	-1.13E-07	0.000138564	0.999347	1296		blood	TWAS	c3	0.999347	0.999994	BTRC,CHST11,YBX3,ATF7IP,GPD1,SLC4A8,KRT2,EEF1AKMT3,CTDSP2,MSRB3,PHLDA1,NAP1L1,RAB20,PCID2,SETDB2,PELI2,TTLL5,SLC30A4,GSPT1,LYRM1,PRKCB,ZFHX3,GAS8,STAT3,DHX33,TANC2,PRKAR1A,ACOX1,LPIN2,VPS4B,ICAM1,ZNF700,ZNF555,LRP3,NUMBL,KCNN4,ZC3H4,LAIR1,LENG8,ZNF211,MRPL20,SNX27,MPZ,RC3H1,C1orf21,KDM5B,KLHL12,PIK3C2B,CR1,CD34,SRP9,IFNLR1,FAM76A,EYA3,TAF12,C1orf109,BMP8A,TRIT1,CHD5,MIER1,ERRFI1,RERE,KYAT3,ITCH,ARFGEF2,GNAS,TCFL5,TIAM1,DESI1,TCF20,NFAM1,CACNB4,ORMDL1,RFTN2,LDAH,SLC11A1,COL4A3,NCOA1,MOB1A,TMEM45A,IRAK2,CBLB,ATP6V1A,IQCB1,PARP9,CHST2,ETV5,TMPPE,CTDSPL,SCN5A,WDR48,PDE12,SEC24D,CEP44,CDKN2AIP,GNPDA2,G3BP2,CAMK4,CEP120,ACSL6,AFF4,SH3TC2,IL31RA,IL6ST,MAP1B,CAST,MAP7,CEP43,C6orf62,SNRNP48,AKIRIN2,HIPK2,ZYX,ZNRF2,CYTH3,PHTF2,CYP51A1,NCALD,ZHX2,AGO2,SLC39A14,PLPBP,MRPL15,TMEM70,ACO1,B4GALT1,UBE2R2,RELL1,SMARCAD1,EVC,PAQR3,PF4V1,PF4,STIM2,JADE1,TAPT1,PLXNA4,CHCHD3,THEMIS,SPATA5,RALBP1,UBTD2,NDRG1,ASB7,TP63,KLF2,MTX3,CEP170,GALNT2,C11orf1,TSNAX,DISC1,CAPRIN1,PHIP,PHC3,TMEM8B,NCK1,MRAS,PIK3CB,TPP2,CDKAL1,GOLGA8N,RAD21,ZBTB20,SELENOP,EIF5A2,NAMPT,CEMIP2,RYBP,WDHD1,ELOVL7,IPO11,ZMYND8,NCOA3,SOCS2,GNG2,FBXO9,TSC22D1,NHLRC3,SYT1,IKZF2,RNF20,LNX2,CGGBP1,RNF8,SLC24A3,C5orf22,CETN3,MAST4,HBS1L,MED13,GPR161,TMEM220,S1PR3,SEMA4D,SLC25A24,PSMA5,GFPT1,MXD1,ZNF396,ADAT2,RTN4IP1,NFIB,RASAL2,BTAF1,MARCHF5,MANSC1,SUDS3,TMTC1,EGLN3,ATP8B1,AFF3,SKIL,NKTR,PIK3CA,ERP29,MRPL32,SCN2B,CNTNAP2,MBNL2,VIM,SRSF9,CTSE,IDE,ETS1,ACER3,PNPLA8,GLCE,ADAMTS5,LRRC47,MPEG1,DNAJB1,CD109,MS4A1
MIR875_5P	ADHD	-7.63E-07	0.000353213	0.998277	241		blood	TWAS	c3	0.998277	0.999994	ZFHX3,EFCAB13,ZNF587B,TRAF3IP3,SLC2A11,TOB2,GCA,CARF,RFC1,CEP120,SNX18,SYNE1,ESYT2,CASD1,MYLIP,RAB11FIP2,CREB5,VKORC1L1,ITPRID2,CNTLN,MTRF1L,TMX1,TATDN3,RBM7,YME1L1,STON2,GNA13,ZNF333,RNF139,SMC5,ARPC5,REEP3,METTL4,FNDC3B,GPCPD1,CSGALNACT2,GLS,PRKCE
MIR876_3P	ADHD	1.02E-06	0.000407633	0.998004	288		blood	TWAS	c3	0.998004	0.999994	WAC,DIP2C,PBLD,SBF2,EHD1,DPP3,ARRB1,GLS2,DPH6,BMERB1,MYH11,RBBP6,GOT2,UBTF,CCDC43,CADM4,PVR,ZNF547,MCL1,IRF6,SIRPA,DYRK1A,LOXL3,HOPX,AK9,AMD1,DYNLT1,DDX39B,SERPINB9,METTL2B,PPIA,XKR6,ZNF623,ST3GAL6,WDFY3,DCUN1D4,IFIT3,PARVG,LPP,FAM89A,ZDBF2,DIPK2A,PRR5L,NIFK,RNF20,MOB3B,KCNMA1,ABCA13,SENP1,BTG1,RGS6,TTC39C,CABYR,FNDC3B,RDX
MIR876_5P	ADHD	-3.04E-06	0.000192346	0.987395	592		blood	TWAS	c3	0.987395	0.999994	GRK5,WAC,BACE1,SRGAP1,PHC1,N4BP2L2,PTGDR,NEO1,CEP20,CBFA2T3,HDHD2,ZNF146,ZNF586,ZNF773,CTTNBP2NL,ACBD3,RNF19B,DNALI1,MTF1,TESK2,DNAJB4,TNFRSF9,DYRK1A,ASAP2,GRHL1,SEPTIN10,MAP3K20,OSBPL6,CLIP4,M1AP,ANKRD28,KLHL6,EHHADH,ZKSCAN7,ARFIP1,CPEB2,CLOCK,SEMA6A,SH3TC2,DBN1,SGTB,NUP43,ANK1,BICD2,RAPGEF2,MOB1B,TM9SF2,BEND4,GPR171,JARID2,ADAMTS17,LPP,S100Z,LOX,FBXO3,EHBP1,WDR77,COLCA1,TBC1D4,SEC62,SLC9A9,QKI,ERC1,NUDT4,RIMBP2,THADA,DMAC1,YTHDF3,LMAN1,AXIN2,KDM5A,MEF2C,DYNC1I1,PTGFRN,RTKN2,LRRC28,NF1,GOLIM4,NRP2,GNAI1,VIM,SPPL3,CWF19L1,EPC2,ANGPT2,KATNBL1,GLOD4
MIR877_3P	ADHD	-5.44E-06	0.000192302	0.977415	691		blood	TWAS	c3	0.977415	0.999994	NPM3,TCF7L2,DCLRE1A,CCDC186,KIF5B,FUT11,TM9SF3,AMPD3,HINFP,IGSF9B,MED19,FADS1,TRMT112,NRXN2,SMARCD1,P3H3,RAB20,ABHD4,LTBP2,EIF2B2,NEK9,AQR,PLEKHO2,PARP16,METTL9,ALDOA,PHKG2,SCO1,SLFN13,KRT10,GGA3,EIF4A3,ZNF737,ZNF626,ZNF430,ZNF420,CTNNBIP1,RAP1A,KCNN3,ATP2B4,LPGAT1,NSL1,B3GALNT2,EDARADD,SLC25A33,ZBTB46,MX2,SLC35E4,RFTN2,MRPL33,ATP6V1A,FBXO40,CHST2,MELTF,FBXO45,TMEM154,DELE1,DNAJC21,AFDN,PPP1R11,TRIM10,HLA-E,ILRUN,VEGFA,SNRNP48,BLOC1S5,PMPCB,TYW1,PEG10,SQLE,CHMP7,ATP8A1,ANTXR2,PRKG2,PUS10,CNGA1,USP46,CLCN3,PLXNA4,ECHDC1,TRMT44,PAQR8,CACUL1,GPBP1,RBFOX2,ZMAT4,LMO7,CYRIA,OTUD1,ALS2,CACNA1E,LIM2,C14orf132,SRP19,JAM2,RBM7,CDK14,DEGS1,SNTA1,STMN1,TMEM106B,BCL2L13,NAV1,CREG1,GCNT2,CAMK1D,ROR1,ZNF24,FRMD4A,PTGFRN,TNFSF4,DTD1,MRPL47,TASOR,ZNF618,ZNF37A,PMEPA1,MACO1,TUSC1,GRIP1,ZNF254,SUMO1,EXTL2,THAP12,METTL6,SUCO,ABI2,CD109,ZNF646
MIR877_5P	ADHD	1.73E-05	0.000377569	0.963502	238		blood	TWAS	c3	0.963502	0.999994	STYK1,ELF1,ITM2B,C14orf119,BAZ1A,C15orf40,ZKSCAN2,NME4,GFOD2,SKA2,CEP350,KTI12,CTBS,TP53INP2,DYRK1A,COL6A3,BTD,CDO1,DDO,ALDH5A1,TRIM10,HLA-DRA,UBN2,SORBS3,GLDC,HELQ,C4orf33,LOX,METTL13,TTC14,EPDR1,ETFRF1,GNB4,CSNK1G3,PLEKHB1,ATP11B,LMAN1,PANK3,BTN1A1,POU2F1,ZFYVE26,E2F5,FSD1L,ATE1,CDKN1B,ANKFY1,CDC40,ZNF264,LMBRD1,ASTN2,RDX
MIR885_3P	ADHD	4.03E-07	0.000705934	0.999544	111		blood	TWAS	c3	0.999544	0.999994	ARMH3,PATL1,RARG,SOCS6,SLC45A3,SPATS2L,NAT8L,KDM3B,PEG10,RABGAP1,PFN2,GRIK3,RAVER2,NEURL1B,CITED2,MARCHF3,IGF1R,PAN3,GPCPD1
MIR885_5P	ADHD	-3.40E-06	0.00026703	0.989832	415		blood	TWAS	c3	0.989832	0.999994	ENKUR,RET,PARG,PARVA,ZFP91,CPSF7,GTF2H3,ZNF10,SLC11A2,GPR68,FAM81A,LACTB,FURIN,NUDT21,NLRP1,EMILIN2,ECE1,MACF1,DYNLT5,SLC35F5,TMEM185B,OSBPL6,TMEM41A,PDCD6IP,CPEB2,ADD1,CAMK4,SEMA6A,NUDCD2,ZNF354A,KIAA0825,TPMT,TDRD6,ZC3HAV1,JAZF1,MTMR9,HMBOX1,ZBTB34,SNAPC3,PCSK5,VPS13A,AOPEP,ZNF367,FAM241A,TSC22D2,UBTD2,SLC35D1,ARID2,CEP170,OXR1,FAM98A,TMEM135,DPY19L1,PDK1,PROK2,CDK17,UBE2N,MAN1C1,CTNNB1,PANK3,ZNF407,MXD1,WWP1,FNTA,MAN1A2,CPEB3,ZC3H12C,ZNF516,GALNT3,KAT2B,SRSF6,ING3,SLC33A1,DNAJC15,LCP1,RFX7,ZNF281
MIR887_5P	ADHD	8.44E-06	0.000277076	0.975699	391		blood	TWAS	c3	0.975699	0.999994	MPPED2,SPI1,MTCH2,ATG16L2,PLEKHA5,CBX5,BAZ2A,STAT6,ARHGAP9,SUCLA2,CDADC1,ARID4A,RPS6KA5,CHP1,ISL2,TNRC6A,IKZF3,FAM117A,RAB37,NFIC,SLC16A1,CDC42BPA,LUZP1,WASF2,SMDT1,BTD,KLHL5,SLC36A1,MAML1,TUBB,EBAG9,ASPH,SNAPC3,UBQLN1,NAT1,GPATCH2,MKKS,TENM4,CORO1C,C1orf105,IFI27L1,MYO5A,FER,PTBP3,METTL8,CARHSP1,CLIC5,RNFT2,APOBEC3F,FRMD4A,CREM,PDF,COG8,SPATA6,DUSP19,YWHAQ,TRIM32,STX5,LURAP1L,CDK8
MIR888_3P	ADHD	7.93E-06	0.000242345	0.973884	439		blood	TWAS	c3	0.973884	0.999994	ITGB1,DENND5A,WASHC4,MICU2,DGKH,ZFP36L1,ADAM10,HMG20A,NUP93,CTCF,MPRIP,NUFIP2,TAOK1,CBX1,ADNP2,ZNF226,DENND1B,IL24,CAMK2N1,RCOR3,LAPTM5,S100PBP,FOXJ3,TUT4,TP53INP2,SDC4,TAF4,BRWD1,UQCR10,PLCL1,NFKBIZ,OSBPL11,CMTM6,EXOG,KLF3,FEM1C,NSG2,PLAGL1,AKIRIN2,COG5,TRIM24,ZDHHC2,MTUS1,JAK2,SMARCAD1,ADH5,VGLL4,TTF1,LNX1,FAM120B,PSAT1,REV1,MED13,C2orf69,F2RL1,LOX,VPS13C,IGF2R,RNF144A,MMD,PRKG1,AK6,DENND1A,NUDT4,PLXNC1,UBE2E3,KMT2E,TGFBR1,SNTB1,TBC1D22B,TRA2A,TMX4,WBP1L,ABHD13,PKIB,CD58,BTBD3,ADGRG6,RAP2A,PLPP3
MIR889_3P	ADHD	5.79E-06	0.000144233	0.967993	1131		blood	TWAS	c3	0.967993	0.999994	BORCS7,MCMBP,RCE1,ANAPC7,KCNH3,LARP4,SLC11A2,MLF2,CDCA3,YEATS4,ZDHHC17,RIMKLB,KLRG1,WBP4,KLHDC1,ACTN1,SLC39A9,GPATCH2L,MINDY2,CLPX,DPP8,SLC24A1,SMAD6,SEC11A,KCTD5,PGAP6,BRD7,ADGRG1,ZNF624,RPA1,FLII,VPS25,RABEP1,TNFSF12,SRP68,SLC14A1,ZNF490,CYP4F3,ZNF780A,DUSP12,RNF2,SDE2,PHACTR4,TMEM59,USP1,SGIP1,NEGR1,PER3,SCRT2,PLCL1,SEPTIN2,WDR43,YIPF4,THUMPD2,ACYP2,TFG,CEP97,PPARG,KLHL24,PDE12,CPEB2,CDKN2AIP,STOX2,PI4K2B,MSANTD1,NSG1,CLOCK,AASDH,RNF14,QRSL1,SAMD3,PCMT1,LRRC4,FAM91A1,ADGRA2,BRF2,SCAI,MAPKAP1,CRAT,PLGRKT,ERCC6L2,CAMK2D,ANKRD50,CXCL5,EREG,CENPC,RGS5,WNT7A,LSM3,SPRY1,ECHDC1,PTAR1,PLSCR1,ICE2,RORA,RTL6,ABHD5,SLC4A7,C1D,SATB2,CYP26B1,EVI5,MTF2,BCAR3,SLC16A7,CAPRIN1,USP6NL,OSBPL3,LIN7A,MEX3C,WTAP,TOB1,MMD,HIF1A,HSPH1,ABI1,ABHD17B,NEDD1,UCP3,KIF23,ELAPOR2,LIN7C,KIF18A,PROSER1,CD1C,HECA,CITED2,GYG1,DTWD2,GTF2A1,OGFRL1,SCAMP1,CUL5,FN1,TRPS1,RNF217,GLCCI1,KPNA1,ROR1,LAMA2,GDAP2,TNFSF4,FGFR2,ADO,CPEB3,PTEN,ZC3H12C,GLIPR1L2,TMTC1,NFAT5,ABHD3,TMX3,BBX,EPM2AIP1,DLG1,ATP5MG,IAH1,CREB1,LRCH1,UCHL5,COL19A1,PTER,USP15,SLC20A2,VPS54,CAMSAP2,TLK1
MIR890	ADHD	-9.50E-06	0.000377285	0.979918	399		blood	TWAS	c3	0.979918	0.999994	PDCD4,TCF7L2,TIAL1,AMPD3,HCAR1,BBS10,ZDHHC17,RIMKLB,DGKH,CHP1,BLOC1S6,MYEF2,HACD3,GSPT1,CHD3,SETBP1,ZNF417,FCGR3B,BLZF1,AHCTF1,USP33,HLCS,TIMP3,APOBEC3A,ZC3H6,SESTD1,CALM2,USF3,EGF,CLK4,FAM151B,AMD1,MYCT1,MOSPD3,KDM7A,ZNF395,BAG4,UBE2W,SCAI,STKLD1,NFX1,CAMK2D,JADE1,ATP5MC3,FRMD6,GALNT10,HMGN3,SERTAD2,RAB3GAP2,ARHGAP5,HCN3,PROK2,FAM168A,CCDC34,SGCD,FAM221A,SAMD12,URI1,RIMOC1,ITGA2,MAP2K1,TRPS1,RGL1,ALG10,GALNT3,SPTLC3,TSHZ2,SSBP1,CPED1,CCDC85C,YWHAQ,TMEM170B,HACD1,EVI2B
MIR891A_3P	ADHD	-3.64E-06	0.000257968	0.988733	489		blood	TWAS	c3	0.988733	0.999994	RBM20,MLLT10,AP3M1,RTN3,SYTL2,ACVR1B,TSFM,ARHGEF7,FNDC3A,KPNA3,GALK2,PDXDC1,VKORC1,APPBP2,YBX2,RBFA,EDEM3,SESN2,CHD5,SGIP1,PHF20,EPB41L1,PLTP,MAPK1,PRPF40A,PJVK,FBXO40,BTD,LIPH,CPOX,CEP120,CREBRF,HIGD2A,PHACTR2,ALDH5A1,SRF,PARP12,KDM7A,GIMAP6,TMED4,PTPN12,SMURF1,CHMP7,ASPH,WHRN,ST6GALNAC4,ABL1,PTPDC1,AFF1,PPP3CA,ZNF827,TSC22D2,XKR9,ADSS2,OTX1,TES,COBL,LGALSL,PBX1,ANKRD40,RNF144A,ZNF131,NAV3,PPP1R12A,HECA,TGFBR1,CTNNB1,PARP8,UBE2B,CUL5,MAPK13,TEX2,GALNT1,NFIB,SPTLC1,FKTN,RGL1,CUL2,EEA1,FOS,AKAP13,FBXO45,RBMS1,MSL2,ROBO1,CADM2,SRSF6,SLK,FLT1,UBE2G1,SH3GLB1,NRBF2,ACER3,GLIPR1L2,WASF3
MIR891B	ADHD	2.16E-06	0.000223446	0.992276	526		blood	TWAS	c3	0.992276	0.999994	BAG3,ACADSB,RNF141,DKK3,HYLS1,ZNF215,FIBP,KLRC2,KLRC1,MAGOHB,RILPL1,DAZAP2,TM9SF1,SNAP23,DIS3L,BFAR,USP10,ALDH3A2,SLC25A35,ZNF528,MARCHF2,FBXO42,SZRD1,XPR1,PARP1,LRRC8C,SYNJ1,TRAPPC10,ROCK2,INHBB,ARPC2,RBM44,CALM2,PIK3R1,HLA-F,PSMC2,BCAP29,DNAJB9,PURB,PTPN12,SLC25A37,MYBL1,RAPGEF2,DCK,SH3BP4,DCUN1D4,PTAR1,FZD6,DPY19L4,MAFB,MED13,CERS6,ABHD17B,ZFAND5,HIPK3,LARP1,PSMC6,ARMC8,LYPLAL1,PFN2,FAM110B,CCL28,RPL22L1,RBPMS,SNRPF,SOCS2,NEK7,ANKRA2,GLCCI1,ZNF277,SPAG1,ZFAND1,TOMM70,NEB,LDLRAD4,INO80D,KLF7,GTDC1,LONRF1,NCOA2,EMC4,MMP8,ARHGAP32,ZBTB44
MIR892A	ADHD	1.32E-06	0.000277097	0.996203	396		blood	TWAS	c3	0.996203	0.999994	ACTR1A,ZMYND11,LIMA1,FIGNL2,ARHGEF7,NAA16,PCK2,SLC8A3,SPG11,GSPT1,USP10,PSMD11,NPTX1,RHPN2,LSM14A,FAM102B,TRIM33,KCNN3,RCOR3,ARID4B,RSRP1,SGIP1,DYRK1A,PKNOX1,CRKL,YPEL1,TRAK2,MAP2,WDR43,XPO1,REEP1,MYLK,THAP6,ZDHHC11,FAM53C,RBM27,HLA-DPB1,PRKAR2B,PPIA,PDAP1,YWHAZ,CNOT7,NDUFB6,ERMP1,RBPJ,MTCL1,ANKRD12,ASB7,C11orf1,SSBP2,LIN7A,KLF5,COMMD6,RECK,ATXN1,ZEB1,QKI,DCAF10,WDHD1,RAB6A,CHD1,RELCH,SNRPE,FCHO2,PHLDA3,PAM,SCAMP1,TRIO,UBE2B,LIX1,PIGH,FN1,XRCC5,ZC3H12C,CADM2,HIGD1A,FAM3C,NCBP3,TCF12,FKBP5
MIR892B	ADHD	7.80E-06	0.000277085	0.977531	344		blood	TWAS	c3	0.977531	0.999994	CCDC186,ZNF248,MAPK8,EIF4EBP2,ARHGAP19,GPATCH2L,INO80,USP10,GIT1,SOCS6,KANK2,SLC30A1,ZDHHC18,GBP6,ZNF644,YPEL1,TIMP3,FAM168B,THUMPD2,TMEM165,CLOCK,STARD4,SLC9A3,GIMAP2,FKBP9,GPR146,NUDCD1,KIAA2026,PPARGC1A,DCTD,SLC10A7,TRIB2,ABCE1,DLL1,SPX,RNF138,ANK3,ZNF736,METTL8,PGGT1B,MRPL48,CCNJL,MLLT3,MED21,SYT1,SMAP1,CEP95,PANK3,GPRC5B,SOS2,MAP4K5,SS18,C18orf54,STAM,ACVR2A,ETS1,DNAJB9,DCAF7
MIR892C_5P	ADHD	-1.02E-05	0.000164251	0.950446	1090		blood	TWAS	c3	0.950446	0.999994	TRUB1,DHX32,ADAM12,KNDC1,PRTFDC1,RAB18,HNRNPH3,RUFY2,DNA2,RNLS,EXOC6,NOC3L,TMEM109,SDSL,ZNF664,DCP1B,TULP3,PRICKLE1,MDM1,CPM,FRS2,CLEC2D,NUP58,CFL2,EIF2S1,CCDC88C,SLC24A1,MINAR1,POLR3K,CBFB,NFAT5,ST3GAL2,SPECC1,RPL23A,ATAD5,SLFN5,EFTUD2,KANSL1,ARL17A,PFN1,ZNF652,SPAG9,EIF4A1,ATP1B2,CCDC40,PARD6G,SHE,ADAR,AKR7A2,TMEM183A,CD34,B3GALNT2,TOMM20,PTPRU,MIER1,VAPB,OGFR,BRWD1,ASPHD2,POLDIP3,SEPTIN10,ZC3H6,ROCK2,GREB1,FAM168B,ZRANB3,MTX2,PLCL1,DNAJC27,SRBD1,CRIPT,ANKRD28,HESX1,SLMAP,KCTD6,TNIP3,CCNA2,PCGF3,LIAS,SRP72,RBM27,CNOT6,DNAJC21,CDK19,TSPYL4,L3MBTL3,KATNA1,SOD2,CUL9,LRRC1,UBN2,KDM7A,PTPRN2,HOXA3,RBAK,USP42,MTMR9,MTSS1,MTUS1,FZD3,CALB1,PLPP6,FANCC,CNOT6L,RUFY3,AFF1,TBPL1,SPATA18,LARP1B,SAMSN1,GAB1,RFX3,AZIN1,ZBTB2,PLEKHA2,MSANTD3,IBTK,PLEKHF2,LPP,BPNT2,PDIA5,CUL3,EVI5,TFPI,PDIA4,LGSN,SLC16A7,BBIP1,GPATCH2,GRK3,ZBTB1,GFM2,COBL,DBR1,ME2,ZC2HC1A,TTC33,FBXO4,HYKK,FER,MCC,EFR3A,UBXN2B,MYLK4,YES1,WRN,NUDT4,PAX6,LGR4,G3BP1,TAF2,DMAC1,CTNNB1,ACKR2,COPB1,BCKDHB,STK38,WNK1,STON1,URI1,PANK3,CETN3,TRIO,ANKS1A,ASCC3,SMPDL3A,ADNP,ZNF704,TXN,MAN1A2,WDR3,PLXDC2,PCGF5,TFAM,EIF4B,CCPG1,CEP192,TCF4,TMX3,PIK3CA,TBC1D15,LAMC1,PAN3,ATP5MG,DCUN1D5,ARL13B,CRYL1,SLITRK5,TREM2,PLAA,CCSER2,SQOR,SOX6,SLC7A6
MIR920	ADHD	-1.26E-05	0.000333043	0.969763	253		blood	TWAS	c3	0.969763	0.999994	FLRT1,SPRYD4,CLEC4E,RBPMS2,PML,GINS2,HIC1,SMCR8,NPTX1,OR7D2,PRX,DUSP23,PPFIA4,COL9A2,IPO13,ATPAF1,CCDC157,STK36,NOA1,AK9,CDK19,DSE,MYCT1,LY6G6C,KAT6A,ZNF510,LAMTOR3,ATP8A1,PLXNA4,PTAR1,NUCB2,ATP8A2,FBXO10,VPS36,RASGRP3,ATP11A,CUEDC1,MICAL3,SHPRH,ST8SIA1,THRB,NETO2,PPP1R18
MIR921	ADHD	4.48E-06	0.0003776	0.990543	259		blood	TWAS	c3	0.990543	0.999994	CTBP2,TRIM6,TPP1,NUP107,FOXO1,NUDT15,TMEM260,DAAM1,NIPA2,MYH11,KCTD5,MAP1LC3B,GID4,APPBP2,PPM1D,PFAS,MAGI3,NMD3,KDM7A,TTYH3,ACKR3,CNOT6L,SPATA18,SELENOT,CADM1,SPRTN,ADD3,VPS36,PTGER4,HSPH1,TRPM6,KIF2A,TLR5,CSRP1,HSF2,ZFYVE21,AMMECR1L,ADAM9,DNAJB9,CDH2,PRKCQ
MIR922	ADHD	8.43E-06	0.000242276	0.972239	643		blood	TWAS	c3	0.972239	0.999994	HIF1AN,VSTM4,FRAT2,MMS19,ODF3,SPTY2D1,PATL1,RNF169,ATP2A2,GPD1,ATF1,ACVR1B,KRT1,PYM1,BAZ2A,ZBTB39,XPO4,LATS2,CAB39L,CCDC88C,DICER1,DMXL2,NEO1,MCTP2,AP1G1,ZFHX3,USP10,MNT,MIEF2,C17orf49,ZNF302,JOSD2,TRIM33,APH1A,AGMAT,SPEN,RC3H1,RNF2,PFKFB2,RBM34,MTF1,SCP2,PANK2,TFF3,GCC2,SLC66A3,SPATS2L,IRS1,ATG16L1,GPN1,PCBP1,PAIP2B,SFTPB,REEP1,GSK3B,MBNL1,ANKRD28,TRA2B,PTPN23,MAP4,PRKAR2A,ARF4,PI4K2B,UCHL1,LYAR,SEC31A,GOLPH3,LATS1,PCMT1,THBS2,DLL1,UBR2,KBTBD2,CDK13,PPP6C,CAMK2D,PDLIM5,FBXW7,ACSL1,WNT7A,RIOK2,TTC28,ESR2,ARID2,ADSS2,STX17,HIPK3,ZNF398,SPCS2,OSBPL3,BMP2,MECOM,PHC3,MLXIP,ANK3,USP30,TTC14,TMPO,SACS,CERT1,CLIC5,MICAL2,PWWP2A,NEK7,CSTF1,SLC8A1,SLC23A2,ELOVL4,MSI2,MTMR4,KIF21B,ARL8A,TNPO1,SOCS1,NAA30,DLK1,INO80C,GPR85,BTAF1,CUL2,TAOK3,STRN3,NR4A2,TEX101,STRN,AMMECR1L,SRSF6,MEF2A,UBE4A,ZNF592,ZNF254,BNIP3,SMPD3,TLK1
MIR924	ADHD	-3.84E-05	0.000575801	0.946867	190		blood	TWAS	c3	0.946867	0.999994	DUSP5,AFAP1L2,PIK3AP1,NUP160,FCHSD2,SPRY2,HIRIP3,YBX2,FAM20A,MAN2B1,AXL,AGMAT,MR1,MACO1,MMACHC,COMT,TFG,DCBLD2,CDKL3,TIMD4,MAP3K1,FAM78A,EYA2,TENM4,WTAP,SELENOP,RGMB,WEE1,SGCD,USP42,PAG1,TWF1,SKIL,ARPC5L
MIR92A_1_5P	ADHD	-0.000108191	0.000995321	0.913441	136	0.0494492	blood	TWAS	c3	0.913441	0.999994	EHD1,ATN1,FBXL16,COL1A1,TOB1,ARMC7,FBXO27,BCAM,BLOC1S3,SLC25A23,S100A9,FCGR3B,SF3A3,TMEM59,HDLBP,ATP2B2,LMLN,CXCL9,SH3TC2,ZBTB34,ODF2,H2AZ1,PALLD,AKAP6,PPME1,PRKCA,SLC2A1,CEP128,MSI2,ANKS1A,TRPS1,IPPK,KAT14,BBX,NRP2
MIR92B_5P	ADHD	-3.31E-05	0.000998919	0.973549	36	0.55736	blood	TWAS	c3	0.973549	0.999994	SLC7A5,CRTC1,RABGEF1,AGO2,PPP2R2D,FN3K,KNOP1
MIR934	ADHD	2.58E-05	0.000332995	0.93834	294		blood	TWAS	c3	0.93834	0.999994	MXI1,DENND10,BCCIP,PARVA,C11orf58,MRPL17,PICALM,PDE6H,PYM1,GPHN,LCMT2,FBXO22,MEFV,ARL2BP,NOL3,FZD2,KANSL1,ZNF737,SLC16A1,F11R,SLA2,SLC2A4RG,PAXBP1,AGFG1,EHD3,CYP1B1,SFTPB,SPCS3,PDS5A,PPEF2,ZDHHC11,SNX18,BTN3A3,ZNF655,LRRN3,AHSA2P,DCLK2,SYNPO2,ATP6V1C1,ESR1,MITD1,APOL4,OXR1,TFEC,GNE,RBM19,GSR,LMO4,TFCP2L1,LRRN1,SKP1,KPNA1,ADNP,DPY19L2,RBMS1,SLC39A10,UBE2E1,C1orf174,CYTIP,UFM1,SLC35F2
MIR935	ADHD	3.03E-06	0.000242367	0.990034	435		blood	TWAS	c3	0.990034	0.999994	SLF2,CTBP2,TMEM263,SBNO1,FOXO1,HOMEZ,INO80,IREB2,GABARAPL2,MPP3,HDHD2,MPV17L2,PTPRS,F11R,FOXJ3,ATXN10,ANKRD44,CAB39,EFHD1,KALRN,OSBPL11,NR2C2,BRPF1,SEPSECS,KIAA0232,CCDC96,GFPT2,MED10,VPS41,FGL2,MTSS1,WASHC5,SCAI,PCSK5,CDC14B,CTSV,PRKG2,PUS10,FBXW7,TBC1D9,UGT8,P2RY13,JARID2,FZD6,RORA,HSP90B1,LMO2,IRS2,TNFAIP8,DPY19L1,PRMT3,HIF1A,PRR5L,MAP7D1,PGGT1B,CSNK1G3,RELCH,MAP3K7,PLEKHH2,RRAS2,SAMD12,SREK1IP1,POU2F1,HEY2,NCOA7,ZNF365,GLUD1,EEA1,CRIM1,HACE1,NAP1L4,TBC1D15,RUBCNL,ARL13B,NRG1,MYO1B,ATP1B3
MIR936	ADHD	-5.88E-06	0.000179502	0.973852	610		blood	TWAS	c3	0.973852	0.999994	RNF141,EXT2,FAM222A,RILPL1,SCARB1,RPAP3,FBXL22,ARL6IP1,AP1G1,TMEM170A,MPRIP,ITGA3,NPTX1,ITPKC,HAS1,SKI,ATP1B1,GCSAML,MIER1,DDAH1,HIC2,SEPTIN10,PTPN4,RAPH1,SPAST,MTHFD2,ISY1,ABCC5,TRIM2,FAM193A,G3BP2,AFAP1,HTRA3,TPPP,KLHL3,RBM27,CPEB4,MAP3K1,AFDN,CD2AP,UBE2J1,TTC26,GIMAP2,GNA12,ZNRF2,AKAP9,ANKRD46,ZNF706,AK3,GCNT1,CAMK2D,GALNT7,PPP2R5E,XRN2,SCAF11,SERPINE2,EVI5,BCAR3,CNTLN,ANKRD17,JAG1,SEC62,ZBTB43,ITPK1,TMEM251,BTBD7,NAA25,CYRIB,C9orf40,OLAH,ZFP36L2,MPP7,ELOVL4,SEMA3A,SRPK1,TPGS2,MAP3K5,SH3GLB1,PTER,CPEB3,CUL2,SLC7A1,SOS2,DTNA,ASAP2,CNR1,RNGTT,SLC39A10,CAD,PXN,ZMYM2,NRG1,SORCS3,SCD,MON2,CTH,TLCD3A
MIR937_5P	ADHD	-1.59E-05	0.000446878	0.971589	143		blood	TWAS	c3	0.971589	0.999994	APAF1,FGD4,BTG2,RER1,DOCK7,RNF24,CLIC6,LDAH,XPO7,GOLGA7,AP3S1,LPP,MGAT4A,TMEM209,NFYA,CCNL1,SELENOP,PWWP2A,REV3L,PMAIP1,NR3C1,ZC3H7A,TIMM21,CUL2,GLUD1,FBXO45,WDR33,MCM8,STK17B,RAP2A,NCOA2,MASP2
MIR938	ADHD	1.01E-05	0.00026708	0.969824	344		blood	TWAS	c3	0.969824	0.999994	WDFY4,ADM,H2AX,EED,APAF1,LIMA1,MSRB3,DGKH,SLC8A3,NPTN,FAM219B,HOMER2,ZNRF1,TMEM97,H3-3B,EFNA1,TOMM20,FNDC5,CPT2,TIAM1,SESTD1,BZW1,PNKD,SLC11A1,EPAS1,DENND6A,RCHY1,AFF4,CREBRF,SFXN1,RICTOR,ACAT2,TRIB1,UBE2W,ZBTB34,PRDM8,MOB1B,STIM2,ZNF827,CREB5,TTC17,TNRC6C,SPRED2,MAP2K4,YES1,SACS,HERPUD2,ATP2C1,RBM33,FAM210B,SMAP1,WWC1,HNRNPA3,NTNG1,PRCP,PREP,SFR1,PDP1,SSH2
MIR939_3P	ADHD	5.42E-06	0.00022339	0.980653	635		blood	TWAS	c3	0.980653	0.999994	HIF1AN,BTRC,SFMBT2,ADK,BACE1,GDPD5,HCAR1,ITGA5,SUSD6,SPTLC2,ABCA3,CLDN9,DCTN5,SPN,FBXL16,ZNF500,SLC43A2,POLDIP2,LASP1,MPP2,G6PC3,ATXN7L3,GFAP,DLX4,TBC1D16,B3GNT3,CRTC1,PIP5K1C,FBXO27,MED29,TNFAIP8L1,SHISA7,VMAC,CRB3,ELAVL1,RHOC,DRAXIN,THBS3,PRCC,USF1,TOR1AIP2,IL24,RPS6KA1,KPNA6,MTF1,MYCL,PSMF1,TBC1D20,STK4,ELMO2,PRR14L,DEPDC5,CSDC2,B3GNT7,DIS3L2,LOXL3,ITGA9,OXSR1,CSRNP1,ZDHHC3,ALS2CL,HEMK1,CISH,SLC26A1,FAM53C,PFDN1,PLEKHG4B,AHRR,RNF44,AMACR,PIK3R1,EXOC2,VEGFA,AARS2,ANKRD6,BACH2,ORAI2,KCP,AHCYL2,WIPI2,DENND3,DMTN,TNFRSF10D,PLPBP,SLC2A8,TBC1D13,MED22,PHF2,TMOD1,ATG7,ZNF346,MITF,H6PD,DDA1,TGFBR1,HTR3B,WDPCP,TENM4,CNOT9,SMIM12,DLGAP3,FAM168A,RAB5B,SNN,PHF1,PLCB1,AKAP8,MDGA1,SPTLC1,COL5A1,CHML,PLXDC2,MGAT5B,GNAL,PHLDB2,PHF24,B3GAT3,KPNA4,KCNJ5-AS1
MIR939_5P	ADHD	2.78E-06	0.00019985	0.988885	519		blood	TWAS	c3	0.988885	0.999994	TWNK,PDZD7,SPINDOC,TRIM3,SLC25A45,RAB1B,TRIM66,SRGAP1,CD4,FBLN5,CSPG4,CIB2,CLCN7,IFT140,SLC9A3R2,ZNRF1,CDK10,COX10,USP22,NOS2,ERAL1,RARA,CAVIN1,VAT1,ETV4,GRN,PFN1,SCN4A,ZBTB4,VAMP2,TBC1D16,COL5A3,S1PR2,LRRC25,PRX,KDELR1,PADI2,CDC42BPA,RIMS3,HECTD3,TAL1,CBX7,TAB1,DENND6B,TMBIM1,LOXL3,C3orf18,NAAA,KLHL3,FAM193B,RNF130,TNF,MPIG6B,PPT2,HLA-DRB1,SYNGAP1,FIS1,TTYH3,SCARA5,CTIF,NGFR,PEAR1,MN1,SCAMP4,RPS23,SPTB,FOXP4,GRIK3,C20orf203,LNX2,CDKN1A,IQSEC3,ALDH7A1,SH3PXD2A,RPS24,BTBD9,PRKAR1B,STIM1,HS6ST1,POLE3,OLFML2A,SCN4B,UBE4A,NACC1,PRKACA,BCAS1,ARID3B,UBIAD1,NCDN,KCNK5
MIR93_3P	ADHD	-2.25E-05	0.000277048	0.935348	395		blood	TWAS	c3	0.935348	0.999994	CRACR2B,AEBP2,PNN,SLC39A9,INO80,USP3,SNX33,ALPK3,NFATC3,TVP23C,PRPF8,TVP23B,CNTNAP1,C17orf80,CCDC40,SMAD2,MBP,DDI2,TFB2M,RCC1,ZCCHC17,TUT4,PKIG,SYNJ1,UBE2G2,PACSIN2,ECRG4,CACNB4,COL4A3,DNAJC27,CLEC4F,CEP97,MBNL1,SENP5,SFMBT1,ARF4,MAP9,SORBS2,IL6ST,TPST1,ZNF395,PPP6C,LAMC3,PLAC8,STK32B,KLHL2,PIP5K1B,ZNF189,CACNB2,CPNE8,DCAF8,KLF12,CEBPZOS,LGALSL,ATP9A,PRKAA1,FBXL17,MYLK4,ERC1,RAB4A,CCDC6,SNRPE,MAN1C1,REPS1,SMURF2,FAM149B1,MIOS,GLCCI1,SH3PXD2A,DOCK4,CD58,CNOT2,TTC21B,ING3,SESN3,NR6A1,LDLRAD4,PXN,PSD3,KPNA4,NFASC
MIR940	ADHD	2.59E-07	0.000171382	0.998795	774		blood	TWAS	c3	0.998795	0.999994	LHPP,VCL,PIK3AP1,EI24,MAPK8IP1,ARHGAP1,RNF169,TUB,SH2B3,PITPNM2,VDR,ARF3,DIP2B,CBX5,PACS2,CFL2,VIPAS39,MAPKBP1,ZNF609,SCAMP2,AMFR,RANBP10,GLG1,HS3ST3B1,SLC43A2,TOM1L2,MYO15A,SCN4A,ATP1B2,BAIAP2,COL5A3,AP1M2,GARRE1,HDGFL2,IRGQ,MYPOP,CSF1,CAPZA1,TRIM33,VANGL1,ADAMTSL4,THEM5,EFNA1,NFASC,NUCKS1,HEATR1,ZNF672,ICMT,GPR153,SNPH,SIRPB1,MAVS,SYS1,ZBTB21,PDXK,YPEL1,RANGAP1,KIAA0930,RETREG2,COPS7B,C2orf68,TMCC1,ABCC5,PPM1M,GUF1,PCBD2,ETF1,TENT4A,SSR1,BACH2,MOSPD3,CCDC136,PTPN12,XPO7,SLC25A37,ANK1,MFSD14B,VGLL4,GYPE,SH3PXD2B,PGAM1,MORN4,ZNF608,SLC4A7,MAP3K9,CKMT2,PEA15,ASPHD2,HMGN3,ATXN1,DCAF10,ASXL1,CBFA2T2,STX2,NHSL1,DEPTOR,PCCB,PFKFB3,SLC24A3,FSTL4,TRIO,MOB3B,SPOCK2,C9orf152,STIM1,CNOT2,CADM2,FHIT,ZBTB47,PARD3B,HLF,FBXL20,STARD3,TRAF6,NR6A1,MBOAT2,YWHAQ,RAB35,MLEC,ETV6,ZNF592,SLC30A7,CAMSAP2,SLC12A6,SSH2,RHOA
MIR942_3P	ADHD	1.15E-06	0.000235514	0.996094	469		blood	TWAS	c3	0.996094	0.999994	PDCD4,GRK5,SLC25A16,HKDC1,RNF214,PPTC7,GAPDH,GPATCH2L,NUFIP2,KANSL1,PHOSPHO1,ZNF550,ZNF329,AHCYL1,ATP1B1,AJAP1,DOCK7,B4GALT5,SLC35E4,EML6,PPP3R1,USP53,SLBP,REST,RNF44,ADAMTS6,NUP153,KDM1B,ESYT2,YWHAZ,PTK2,NRBP2,LZTS1,GAS1,BICD2,SDAD1,LDB2,IL15,INPP4A,MGAT4A,VKORC1L1,MYSM1,NKAPD1,AKAP12,HIPK3,METAP2,ATP5MC3,KDM1A,GLUL,ZNF107,PGGT1B,FAM114A2,RHOBTB1,RGMB,CDKN2B,YTHDF3,MPP7,PRR14L,PRRC1,RIMOC1,LYRM7,SPEF2,PLCB1,GLCCI1,TAF13,SERINC1,CSMD1,RASAL2,ATAD1,SENP1,SOS2,MYT1L,BBX,KCNH8,MBOAT2,ZMYM2,NRG1,MTMR4,EPC2,COX5A,NOTCH2,MIA3
MIR942_5P	ADHD	5.29E-06	0.000173939	0.975759	871		blood	TWAS	c3	0.975759	0.999994	RBM20,SGMS1,SGPL1,EXOC6,ZNF518A,SC5D,CHEK1,PHF21A,TRIM66,TAS2R14,PKP2,YAF2,SLC4A8,ESYT1,CIPC,CCDC32,EHD4,GABPB1,PIF1,PIAS1,PHAF1,WWP2,ZNRF1,ZFP1,ZNF276,MIS12,ZNF302,PLAUR,ZNF552,ZNF135,C1orf56,LMNA,MDM4,PFKFB2,SMPDL3B,TAF12,BEST4,LRP8,PLTP,PIGP,PPM1F,CACNB4,HSPD1,PLCL1,TNS1,MRPL33,SLC30A6,TGFA,SENP7,GOLGB1,SLC49A4,XRN1,CHST2,B3GALNT1,PAK2,DAG1,STIMATE,KLF3,TCERG1,SH3TC2,CREBRF,RAD1,ANKRD34B,RHOBTB3,USP49,RPL7L1,TDRD6,RREB1,SMIM8,LEP,SNX10,HOXA10,AVL9,CNOT7,CDC37L1,CYP2U1,SURF6,CFAP97,PLXNA4,CHCHD3,P2RY12,RALBP1,ESR1,RAD54B,LPP,ZMYND8,ARSB,GALNT2,API5,SMKR1,B4GALT6,GPATCH2,PSMD1,ALG11,MAT2A,TPH1,AFG1L,CACNA1E,LAMC1,AGAP1,PASK,CD83,TNIK,PRKG1,PDK1,ERC1,WDHD1,KIF3B,SPRING1,PROSER1,SELENON,MTFR1L,NRXN1,DMAC1,TRAK1,FUT8,KDM5A,CALHM1,MAPRE2,GPR85,ZNF704,ZFAND1,HACD4,BMPR1A,DUSP16,CDKN1B,EEA1,SLC7A1,GNAL,ZNF620,BHLHE40,ZNF618,TMEM178B,COX11,ARPC5L,KLF7,PLEKHM3,KCNB1,NEDD9,THRB,RBM15,CHCHD7,CHUK,NAB1,GINS4,UBIAD1,DCT,NOTCH2,WASF3
MIR943	ADHD	2.03E-05	0.000301307	0.946348	262		blood	TWAS	c3	0.946348	0.999994	SC5D,GAS2,OAS1,RNPS1,RAB31,FAAH,MBNL1,TCAIM,HYAL3,PRDM5,PDS5A,TMEM165,SCARB2,EPM2A,JAZF1,NSD3,SGK3,NR3C2,TDRD3,TMED5,EPDR1,COA7,TMPO,STXBP5,CILK1,SAMD12,MACIR,CCNC,PDCD1LG2,HECTD2,CPEB3,CIP2A,BRAP,NOL10
MIR944	ADHD	-5.30E-08	0.0001269	0.999667	1507		blood	TWAS	c3	0.999667	0.999994	MCMBP,KIF5B,VSTM4,PAFAH1B2,PIK3C2A,SLC41A2,WASHC4,GXYLT1,ZDHHC17,COG6,DGKH,TRAF3,TNFAIP2,COA8,TEP1,RTN1,GPATCH2L,TC2N,DICER1,MGA,EIF3J,TERB2,MYEF2,FBN1,GABPB1,ADAM10,DPP8,ARPIN,MCTP2,NKD1,SNTB2,WWP2,PHLPP2,HS3ST3B1,RASD1,BRCA1,NPEPPS,HOXB2,SPOP,COLEC12,LPIN2,DLGAP1,ZNF439,ZNF737,DPP9,ZNF83,SLC35A3,TRMT13,DENND1B,ELK4,H3-3A,AHCTF1,AKIRIN1,TMEM59,SGIP1,RERE,GBP3,GBP1,ZNF326,PANK2,TCFL5,SLC2A11,ODC1,ZC3H6,LPIN1,PTPN4,CACNB4,STAM2,RFTN2,C2orf69,SPAST,SLC4A5,MRPS5,ACTR1B,CBLB,SLC35A5,USF3,SLC49A4,U2SURP,MAGEF1,PAK2,NDUFAF3,CISH,APPL1,DCBLD2,PLA2G12A,SEC24D,FGF2,CPEB2,HPGD,SORBS2,SEPSECS,GUF1,CLOCK,CAMK4,RGS14,SNX18,SREK1IP1,ERBIN,PRDM1,PDSS2,MAP7,TIAM2,FAM8A1,NUP153,PGBD1,ATP6V1G2,ABHD16A,C2,PNRC1,ZNF655,TSC22D4,PIK3CG,TTC26,KCNH2,ZNRF2,FGL2,PHTF2,PEG10,EBAG9,TMEM65,FZD3,MYBL1,TMEM64,RAD23B,STXBP1,GPSM1,FANCC,B3GNT5,RAPGEF2,PDLIM5,RAB33B,ELMOD2,DDX31,ANTXR2,RASSF6,PPP3CA,PPARGC1A,SGCB,ODAPH,SAP30,CLCN3,CFAP97,TMPRSS11E,ECHDC1,THEMIS,TSC22D2,THOC3,SGPP1,ESR2,ZBTB1,RORA,BPNT2,CREB5,BHLHE41,SSPN,SLC4A7,ZCWPW2,ERG,ETS2,CLINT1,ABCA6,MYSM1,INPP5A,CERS6,F2RL1,LOX,FAM174A,ST8SIA4,VPS13C,BCO2,PTP4A1,GRIK1,GPR155,TSNAX,GPATCH2,DOCK5,MAP3K2,TFEC,KLF12,IRS2,TREM1,PHC3,CFAP418,GFM1,INO80D,NDUFS1,ZDBF2,CREB1,RECK,TMEM237,IGFBP3,VAMP4,AP1S3,GNB5,QKI,CMPK2,TMEM135,ZMYM6,ETFRF1,PTBP3,EXT1,ZNF107,MNAT1,PRKCH,PRKG1,CYBRD1,LEPROTL1,MPC1,TMED7,C11orf71,NEDD1,CROT,RELCH,SEMA3C,PTPRC,IKZF2,TBC1D12,WEE1,IL5RA,CRBN,MPP7,MED17,TSHZ1,TMEM106B,GTF2A1,OGFRL1,KLHL23,PAM,NUDT12,POLR3G,OTULIN,BRAF,PGM3,TRPS1,GCLM,ZBTB41,MIX23,MANEA,FAM135A,MMS22L,ARID1B,GLO1,AASS,FSD1L,RALGPS2,RTKN2,CUL2,BICC1,TRIM5,PTPRB,PIAS2,UBL3,NF1,TAF4B,SPATA6,TMX3,HNMT,PGAP1,SPAG16,IFT57,KAT2B,BHLHE40,TOMM70,CADM2,FNDC3B,PIK3CA,COX11,FAM76B,TRAFD1,PAN3,ACTR3,COBLL1,CUBN,ARL13B,NSUN3,SASH1,ZMYM2,XPO4,ZNF264,LATS1,COL19A1,TSPAN13,TMEM68,SCD,GLCE,CHD9,EPC2,NCOA2,WAPL,ITFG1,HRH4,JRKL,PMS1,CCDC15,SLC2A13,KATNBL1,ZNF684
MIR9500	ADHD	4.06E-06	0.000229174	0.985861	592		blood	TWAS	c3	0.985861	0.999994	CCDC186,PTPRE,GRAMD1B,HYLS1,NUP160,PTPRJ,CTNND1,NRIP3,OAS2,ANAPC5,ATF7IP,CCNT1,SMARCD1,ESYT1,BAZ2A,VAMP1,PIANP,TPI1,PCK2,DPH6,VPS39,ZNF106,GSPT1,RANBP10,USP10,PITPNC1,SMAD2,GTPBP3,LILRA4,MTMR11,VPS45,POGZ,SNX27,DENND4B,IL6R,FBXO42,SYT2,TMEM183A,PIK3C2B,FNDC5,ZMPSTE24,LRRC41,DNAJB4,C20orf96,RPRD1B,SETD4,UBE2L3,TIMP3,ROCK2,STEAP3,GSK3B,PAK2,IP6K2,STOX2,HOPX,ZNF354C,EPB41L2,PHACTR2,HLA-C,ATAT1,HLA-B,SLC22A23,BICRAL,PIK3CG,KDM7A,GLIS3,PKD2,MGST2,HERC3,AHSA2P,UHMK1,CHD6,ANKS6,AP3B1,FAM168A,XPNPEP1,UCP2,C7orf31,WDR77,POM121,CMKLR1,HMGXB4,PBX1,TMOD2,PPM1N,PAX6,PRKCA,PLEKHH2,CMTR1,RIMOC1,POU2F1,CYP17A1,KCNMA1,PKIB,GDAP2,ADO,PGAP2,SP1,FOS,NFAT5,C2orf49,UNC119B,ENTPD7,SLC25A15,MIA3
MIR96_3P	ADHD	-7.29E-06	0.000315958	0.98159	284		blood	TWAS	c3	0.98159	0.999994	COL13A1,SUCLA2,TTBK2,ARHGAP44,SKA2,BBC3,ZNF665,PINK1,ALG6,TCFL5,CACNB4,ELOVL6,SFXN1,HLA-DPA1,COPS6,STAU2,RWDD4,ZGRF1,PDCD2,PTBP2,ITGAV,DISC1,GFM2,SDHAF3,PRDM4,C1orf105,HTATIP2,SPDL1,NEDD1,CDK14,NUDT4,TMEM41B,OGFRL1,SMURF2,SATB1,CYB5R4,TSHZ2,NR1D2,ARL13B,ORC4,ZNRF3,KATNBL1,WASF3
MIR96_5P	ADHD	7.61E-06	0.00014128	0.95705	1719		blood	TWAS	c3	0.95705	0.999994	ERLIN1,SLF2,RBM20,TCF7L2,PDZD8,NANOS1,MCMBP,COL13A1,EIF4EBP2,NUDT13,ADK,ANXA11,SIK3,ARHGEF12,PIK3C2A,PTPMT1,TMEM52B,GIT2,FAM216A,RITA1,AEBP2,GXYLT1,HDAC7,ADCY6,RARG,CPSF6,FRS2,ZDHHC17,PCCA,NHLRC3,FOXO1,FARP1,DOCK9,EIF5,CEP170B,SLC7A8,DAAM1,GPR135,GPHN,RDH11,ZFP36L1,SLC39A9,FRMD5,EIF3J,FEM1B,UBE2Q2,JPT2,DCUN1D3,GNAO1,PHAF1,GAN,KIAA0513,ZCCHC14,CBFA2T3,PAFAH1B1,MAP2K3,VAT1,DHX8,PLEKHM1,KPNB1,MAP3K3,PRKAR1A,KCTD2,GRB2,NLGN2,AATK,FOXK2,SERPINB2,SLC44A2,SIN3B,DPY19L3,ANKRD27,RHPN2,KCNJ14,LMTK3,LILRA1,ZNF667,CELSR2,SORT1,GNAI3,DENND2C,CERS2,SLC39A1,PYGO2,TRIM46,ASH1L,SPEN,TPR,ATP2B4,CDK18,CAMK2N1,PHACTR4,SLC6A9,AJAP1,TUT4,DHCR24,VAMP3,DDAH1,TRIB3,DNAAF9,LRRC3,CRKL,PPM1F,BCR,CELSR1,INSIG2,RALB,CACNB4,CTDSP1,ATG9A,TMEM198,IRS1,ATG16L1,SELENOI,SPAST,YIPF4,PRKCE,EPAS1,B3GNT2,PPP3R1,REEP1,CNNM3,PRRT3,USF3,IGSF11,SH3BP5,RFTN1,PPM1L,CRYGS,FAM43A,OXSR1,MYRIP,FYCO1,CACNA2D2,WDR82,ARHGEF3,APPL1,CLOCK,SLC22A5,SAR1B,PURA,HBEGF,NDST1,SH3PXD2B,CREBRF,RICTOR,PIK3R1,MAP1B,SERINC5,SCML4,PLAGL1,THBS2,PPP1R11,STK19,PBX2,FOXQ1,BICRAL,RAB23,SLC35A1,HBP1,LRRC4,CASP2,TTYH3,HOXA9,STK17A,WIPI2,YWHAG,ANKIB1,LMTK2,NPTX2,NCALD,AZIN1,ZHX2,ZHX1,MTSS1,FZD3,ADGRA2,OTUD6B,MTDH,RAD23B,SNX30,RALGPS1,GLE1,ABCA2,TOPORS,AK3,GCNT1,BICD2,RELL1,CNOT6L,PPP3CA,MFAP3L,SLAIN2,RWDD4,MTHFD2L,TAPT1,SMAD1,PALLD,CNN3,FBXW11,MITF,SPSB1,AP3S1,PHF20L1,LPP,RASSF8,ITPR2,EOMES,DPYD,REV1,CHST10,GALNT2,RAB2A,FBXO41,SOX6,PDE8B,PEDS1,EVI5,PLAAT5,ZFAND5,PTP4A1,ADD3,SEZ6L,RAB10,MAP3K2,TRIM9,CAV1,ST7,CTTN,FAM171A1,PHIP,FOXO3,BNC2,SPAG8,SLC44A5,ST6GALNAC3,MRAS,CAMKK2,ATXN1,ZEB1,NRN1,PSME4,ARPP19,QKI,AGO4,KRAS,PAIP1,TARBP1,RNF139,YES1,LRIG1,CYRIB,GBP5,MFAP3,MAPRE1,UCK2,RUNDC3B,ELOVL5,RGPD1,NEK7,LNX2,CLN5,DCUN1D1,DEPTOR,DMXL1,BRPF3,PNPLA1,PPIL1,PLOD2,KLHL7,RASA1,C5orf22,TRIO,MAST4,MAK,MAP2K1,FN1,TMEM169,ABHD13,USP45,CD164,RGS17,DOCK4,TNS3,E2F5,ZNF704,SNX16,OLFM1,DEPDC1,LRRC7,JMJD1C,ATXN3,SLC24A4,RAB27A,IGF1R,LRRC28,SEPTIN9,TAF4B,PGAP1,STAG1,ITPR1,EDEM1,CADM2,FNDC3B,BCL2L12,MED1,LAMC1,SLC33A1,SESN3,ARPC5L,NCKAP1,UBE2G1,DOCK1,STK17B,PPP4R3A,LCP1,TMEM170B,RGS2,RAB35,PAK1,DLEU7,CREB3L2,TOX,SCYL3,AHR,EXT1,SDC2,STX5,PTGER3,MTOR,ZBTB41,BNIP3,SLC12A6
MIR9718	ADHD	4.81E-07	0.000188893	0.99797	500		blood	TWAS	c3	0.99797	0.999994	BBS1,ATP2A2,COG6,TRAF3,GEMIN2,TXNDC16,AP4E1,BLM,ZDHHC1,NPEPPS,PSTPIP2,KATNAL2,NFATC1,LSM14A,ZSCAN22,KDM5B,FNDC5,RLF,ELOVL1,DYRK1A,ZBTB21,ZC3H6,TMEM185B,FAM168B,BIRC6,LOXL3,LMLN,CAMK4,PVRIG,AHCYL2,CRYGN,RABGEF1,CCDC146,LAPTM4B,SMARCAD1,STK32B,ANKRD50,WDFY3,TMEM33,LEPROT,RORA,TSNAX,ZMAT4,CAV1,BNIP3L,COL4A1,BCL6,IKZF1,SSH1,VASH2,ANK3,EFR3A,STK40,TMEM184A,ELAPOR2,NBEA,FAM210B,SLAIN1,DDX59,OTULINL,MEF2C,ADGRE2,DEK,CISD1,ATXN3,ZNF426,SLC46A3,FXYD6,NR1D2,PRKAB1,CHPT1,COL19A1,CHAMP1,PSD3,ACVR1
MIR9851_3P	ADHD	-6.82E-06	0.000199832	0.972767	734		blood	TWAS	c3	0.972767	0.999994	EIF4EBP2,RPP30,ARHGEF12,GRIK4,PIK3C2A,ARFGAP2,CCND1,SH2B3,OGFOD2,ATF7IP,C12orf60,HDAC7,DAZAP2,KRT74,SP1,NEMP1,ZDHHC17,DCUN1D2,FOXO1,CEP170B,SLC7A8,OTUD7A,SERF2,FRMD5,SNX1,DPP8,IDH2,JPT2,NXN,PAFAH1B1,FLOT2,MYO18A,ARMC7,CYGB,TLCD3A,RNF165,MYO5B,GNAI3,SLC25A44,TOR3A,YOD1,HP1BP3,PSEN2,HEATR1,ZNF496,LDLRAP1,SIRPA,ELMO2,DUSP18,TIMP3,RALB,TMEM163,MAP3K20,ANKRD44,CTDSP1,STK36,OSBPL11,KLHL24,KIAA1143,CELSR3,LSMEM2,CACNA2D2,WDR82,RPP14,SRGAP3,SEC24D,FBXL5,NDST1,FAF2,L3MBTL3,CEP43,KIF13A,SLC12A9,CDCA7L,TTYH3,FKBP9,RNF19A,MTSS1,ST6GALNAC4,SPOUT1,PTPDC1,HADH,UGT8,TWSG1,FBXW11,UBTD2,AZIN1,TET3,SPSB1,PLEKHF2,ADSS2,VKORC1L1,STX17,FBXO41,INPP5A,DNAJC3,PTP4A1,KLF6,WIPF1,ARHGAP21,CAV1,USP49,ANKRD40,GLRX3,FOXK2,CARHSP1,COMMD7,CCND2,IKZF2,LNX2,SRSF10,CAMTA1,FUT8,PAM,CDC42SE2,IQCK,DOP1A,SEMA4D,CSMD1,TMEM117,MAP4K5,CMTM4,RNMT,RNF152,AMMECR1L,ARL8B,ASAP2,FZD5,GTDC1,MYO1B,PSD3,JHY
MIR9851_5P	ADHD	-2.23E-06	0.000277112	0.993587	398		blood	TWAS	c3	0.993587	0.999994	HTRA1,MAPK8,SPTY2D1,LSP1,HSD17B12,PHF21A,PPP1CC,RAP1B,FRS2,ING1,LTB4R2,CBLN3,NOXRED1,RPS6KA5,MPI,HDGFL3,E2F4,GAS7,SLC43A2,SERPINF2,SIGLEC15,PSTPIP2,RAP1A,HIPK1,SZRD1,YOD1,DUSP10,RIMS3,ACOT11,PIGU,MMP24,RBM12,SOGA1,CABLES2,TCF20,MCM6,RETREG2,CFAP44,RAB43,TFDP2,NISCH,SOD2,IGF2R,AFDN,DNAJB6,TTYH3,FBXO32,SNX30,SMU1,NFX1,SLC39A8,CDS1,PTPN1,DLG2,SLC6A6,RAPGEF5,BTBD7,MAPKAPK5,HIF1A,GRIK3,SRI,FAM210B,TSHZ1,GTF2A1,RASA1,SURF4,SCUBE3,SRPK1,CHD2,PCGF6,NTNG1,RAB30,CNOT2,SLC5A3,FAM76B,TCF12,CIT,PXN,MLEC,NCOA2,SLC30A7,SV2B
MIR9898	ADHD	7.17E-06	0.000377703	0.984857	167		blood	TWAS	c3	0.984857	0.999994	SHTN1,FMNL3,RBM26,KLHDC1,NUMB,POLR3E,C17orf80,SRSF2,SERPINB8,ZNF792,ZRANB2,MCOLN3,DIDO1,ARL5A,CARF,THAP6,TRAPPC13,ZNF322,CLU,DAB2IP,KLHL2,MED12L,SLC25A32,PRR16,RNF185,DGKE,ELOVL7,RPRD1A,NFIB,EPM2AIP1,TASOR,KLHL23,CHAMP1
MIR9900	ADHD	-7.44E-07	0.000353326	0.998319	192		blood	TWAS	c3	0.998319	0.999994	PRRG4,STX3,NUAK1,NOL3,NPTX1,PPP4R1,C18orf32,RPL28,CSF1,RRAGC,CERK,GPR55,PMPCB,COG5,UBN2,KDM7A,DERL1,RGS3,RALGPS1,RAPGEF1,CNOT6L,NR3C2,ALDOB,SLC25A38,NFIL3,DESI2,ZC3H11A,ATP11B,CDC42SE2,TYW3,NCBP3
MIR9902	ADHD	5.51E-06	0.000141325	0.968897	1107		blood	TWAS	c3	0.968897	0.999994	SHTN1,EIF3A,ADAM12,P4HA1,ARHGAP19,FRAT2,IRAG1,ARHGEF12,HSD17B12,PTPMT1,CLEC12A,GLTP,SH2B3,KDM2B,PSMD9,ANKLE2,MGP,FGD4,ASIC1,KRT5,TNFRSF1A,A2M,CUL4A,FOXO1,GMFB,SLC39A9,POMT2,CLMN,RTF1,CTDSPL2,BLOC1S6,EID1,PIAS1,PALB2,CORO1A,SLC12A3,PAFAH1B1,LYRM9,ARRB2,KCTD2,C18orf25,TNPO2,SLC7A10,GARRE1,ACTN4,SHKBP1,FUT1,NUCB1,ZNF776,ZNF587B,ZNF814,SLC35A3,SLC30A7,DENND2D,PDE4DIP,PAQR6,UFC1,PADI2,RNF2,ELK4,H3-3A,STUM,AKIRIN1,FOXJ3,AJAP1,ICMT,NEGR1,NEXN,PSMF1,THBD,TP53INP2,SERINC3,MORC3,XPNPEP3,TANK,CCDC141,TTC7A,ATOH8,ANKRD28,CRTAP,PDCD6IP,DCBLD2,ELOVL6,LIN54,PPP2CA,HBEGF,GRPEL2,ZFR,AMD1,RPF2,ENPP3,GPANK1,SYNGAP1,UBR2,PRPH2,SLC25A27,CALU,CNOT4,TCAF1,ZNRF2,CHRAC1,MICU3,TNFRSF10B,CHMP7,FZD3,ZBTB34,DNM1,URM1,NDUFB6,UBQLN1,AOPEP,HELQ,BDH2,ADH5,COPS8,STIM2,FIP1L1,RWDD4,ZNF827,RWDD3,P2RY14,PITPNB,ICE2,IBTK,TP53INP1,CREB5,KLF2,CHERP,PVALB,CEP170,NR4A3,STX17,TIPRL,CERS6,TLN2,RPAP2,CALCRL,TFPI,USP16,SNX7,MFSD11,OTX1,TRIM9,POU2AF1,ME2,RNASEL,EFCAB2,METTL21A,ZMYM4,CLSPN,ZBTB20,TNIK,SACS,SIAH1,CERT1,CEMIP2,CHD1,PIGN,CCND2,PPP1R12A,NRXN1,NMT2,IKZF2,G3BP1,ISCA1,SEL1L,PPP1R21,NAV1,TRIO,MTMR12,GPA33,XRCC5,CEP57L1,ANKRD61,WDR5,TNFSF4,PLXDC2,PTER,C1QL3,PCGF5,HECTD2,KIF11,BICC1,GLUD1,PPM1H,ETNK1,SUDS3,DTD1,RGS6,G2E3,CPSF2,TAF4B,BBX,FSTL1,ARHGEF3,ESF1,RAB21,TRAF6,IL10RA,DNAJC15,KLF7,ADTRP,UNC119B,GHITM,SHCBP1,BPNT1,CPD
MIR9903	ADHD	-4.84E-07	0.000377519	0.998977	213		blood	TWAS	c3	0.998977	0.999994	KTN1,EIF3J,ENOSF1,KHSRP,LZIC,NEGR1,RBL1,PKNOX1,KHK,APRG1,CDKN2AIP,CDK13,C8orf58,CRACDL,FAM89A,CCDC174,IGFBP3,C20orf203,PXMP4,EXOC4,ST13,ATIC,SLC39A6,TMTC1,TMEM178B,MLEC,MYO1B,SAXO2,MACROD2
MIR9986	ADHD	8.18E-09	0.000229189	0.999972	615		blood	TWAS	c3	0.999972	0.999994	ADRB1,CTBP2,RAB18,ZNF33B,PALD1,DPAGT1,ADAMTS8,NCR3LG1,OAS2,DIABLO,GXYLT1,CBX5,RBMS2,PIP4K2C,GNS,FARP1,TECPR2,CFL2,SERF2,RCN2,MAN2A2,ZNF689,CSNK2A2,PDPR,DDX19B,DDX19A,VPS9D1,MLX,ARRB2,CRK,ZNF714,CDC34,RNF126,ZNF835,CYB561D1,ST7L,YOD1,MEAF6,MYCL,GPX7,YIPF1,NPEPL1,BRWD1,KIAA0930,PPARA,ATG16L1,TCF7L1,KLHL24,DVL3,LIMD1,KLHDC8B,NOP14,ADAMTS6,ENPP1,CUX1,PURB,C1GALT1,CLDN12,FHIP2B,C8orf58,FZD3,SLC31A2,COL27A1,TMEM144,CXCL8,PARM1,TRIB2,TP53INP1,KCNQ4,RBFOX2,MYH9,KCTD17,INPP5A,CELF2,SUCLG2,COL4A1,BNC2,RGP1,SART3,RAB3GAP2,PBX1,TMOD2,STARD3NL,AGO4,AGO1,SULF2,NOL4L,CCNJL,CCND2,HSPA14,USP12,TGFBR1,SCN4B,PIM1,SURF4,IMPG2,KCTD21,MYC,CD164,UBE3D,MSR1,RNF170,IARS1,RGS6,IGF1R,SEC14L1,BBX,FNDC3B,SKIL,TMEM178B,ZSWIM4,CDHR1,ADAMTS1,EXT1,MTOR
MISHRA_CARCINOMA_ASSOCIATED_FIBROBLAST_DN	ADHD	8.35E-06	0.000407847	0.983671	133		blood	TWAS	c2	0.983671	0.999994	CAT,MGST1,KRT7,KRT18,KRT8,JUP,MAN2B1,SPINT2,FTL,CD55,CTSA,SFRP2,RARRES2,ID2,HGF
MISHRA_CARCINOMA_ASSOCIATED_FIBROBLAST_UP	ADHD	5.36E-06	0.000576799	0.992585	96		blood	TWAS	c2	0.992585	0.999994	PLAU,CTSK,FGR,SESN2,MMP9,COL6A1,COL6A2,TMEM156,GEM,CCL2,PDGFA,TCN1,FOS
MISIAK_ANAPLASTIC_THYROID_CARCINOMA_DN	ADHD	-4.21E-05	0.000706236	0.952418	84		blood	TWAS	c2	0.952418	0.999994	VSTM4,ZNF544,FGFRL1,FRMD3,NR3C2,RORA,TMEM245,RBPMS,ENPP5,IKZF2,SH3BGRL2,ZNF704,PLPP3
MISIAK_ANAPLASTIC_THYROID_CARCINOMA_UP	ADHD	9.15E-05	0.000997514	0.926891	89	0.556861	blood	TWAS	c2	0.926891	0.999994	B4GALNT4,CHEK1,NRXN2,ARL2,SLC7A5,SPC24,ARID3A,DTL,GINS1,MYO18B,GPC1,MYLK,MME,TFRC,SERPINE1,MAD2L1,OTX1,TRIM9,BIRC5,LMNB1,PRLR,TBL3,SCD,KAZALD1
MISSIAGLIA_REGULATED_BY_METHYLATION_DN	ADHD	-1.17E-05	0.000301116	0.968906	387		blood	TWAS	c2	0.968906	0.999994	DCLRE1A,MICU1,ARHGAP19,NRGN,CHEK1,NCAPD3,RRM1,KNTC1,PCBP2,HNRNPA1,PRIM1,CDKN3,DLGAP5,KIAA0586,BUB1B,NUSAP1,DUT,PCLAF,PRC1,ARL6IP1,AARS1,SHMT1,ALYREF,TYMS,ENOSF1,DNMT1,ILF3,RNASEH2A,FBL,SNRPA,LIG1,ZNF175,TRIM28,LBR,HMGN2,RCC1,SNRNP40,UBE2C,CSE1L,HDHD5,CDC45,MTFP1,CENPM,DTYMK,RFC4,CCNA2,PAICS,HNRNPAB,ACAT2,GMNN,MDC1,EZH2,H2AZ2,POLD2,PSIP1,H2AZ1,CENPE,DANCR,HMGB2,SMC2,DHFR,ANP32B,RANBP1,CAV1,EXOSC8,MCM5,TMPO,YES1,HAT1,LINC00667,CYP2J2,KIF23,STMN1,AURKA,SRSF3,SEMA3A,FUT8,LMNB1,HNRNPL,DEK,ZWINT,RFC5,HMGB1,LANCL1,MECOM,CENPF,ESPL1,CAD,RPA3,MSH6,SMC4,FASN,POLD3
MISSIAGLIA_REGULATED_BY_METHYLATION_UP	ADHD	-2.84E-06	0.000176656	0.987162	775		blood	TWAS	c2	0.987162	0.999994	DUSP5,IFIT1,BIRC3,IGF2,TRIM21,PRDX5,CCS,KDM2A,POLD4,OAS1,OAS2,PMEL,IL23A,CD9,TNFAIP2,SUSD6,PSEN1,SPINT1,SCAMP2,ISG20,MFGE8,LDAF1,IL32,QPRT,PRSS8,MMP15,MAP1LC3B,MIR22HG,MAP2K3,LGALS9,BECN1,GRN,COL1A1,BST2,PLAUR,ISG15,ATP1B1,BLZF1,PTGS2,CD55,TMEM59,ACSS1,SLPI,SDC4,WFDC2,RCAN1,MX2,PISD,TMEM184B,IL1B,DNAJB2,SP110,ST3GAL5,RNF103,MELTF,MYRIP,ARF4,MXD4,GRK4,S100P,P4HA2,DUSP1,ATP6V0E1,SQSTM1,IFNGR1,SOD2,H2AC6,H2BC12,HLA-E,NEU1,PPT2,TAP1,SERPINE1,PON2,CTSB,LY6E,ATP6V1G1,GSN,TNFAIP3,PERP,TACSTD2,UBE2H,RBM38,DUSP6,YPEL5,ATF3,IGFBP3,ARL6IP5,UBE2L6,BCL11A,ATOX1,PANX1,CDKN1A,ITGA2,PSAP,LCN2,CTSL,IFI44L,LGMN,RRBP1,CDC123,STAT1,PLAT,GADD45A,CAMSAP2
MITSIADES_RESPONSE_TO_APLIDIN_DN	ADHD	1.02E-05	0.000152382	0.946585	1156		blood	TWAS	c2	0.946585	0.999994	EIF3A,ZNF22,HELLS,ARHGAP19,SLC37A4,RRM1,TMEM106C,RACGAP1,CBX5,CD9,NCAPD2,CHD4,ENO2,OSBPL8,ANKRD10,AKAP11,IPO5,TRAF3,BUB1B,NUSAP1,DUT,PCLAF,RAB11A,TIPIN,FANCI,IQGAP1,BLM,JPT2,PALB2,RBBP6,NFATC2IP,CNOT1,PRPF8,TMEM97,TOP2A,ACLY,KIF18B,CLTC,TYMS,PWWP3A,AP3D1,SUGP2,GPI,CHAF1A,SNRPA,CALM3,NBPF14,HDGF,KAZN,SPEN,FAM20B,EDEM3,TPR,ASPM,DENND1B,NUCKS1,LBR,PARP1,CDC42BPA,TOMM20,HEATR1,CDCA8,MACF1,CMPK1,NDC1,DHCR24,DDAH1,CSNK2A1,AHCY,MYBL2,CSE1L,SLC5A3,RCAN1,TTC3,PDXK,UBE2G2,SUMO3,NUP50,CERK,FAM168B,SF3B1,HJURP,CENPA,AGBL5,EIF2AK2,SPTBN1,MCM2,NUP210,TOPBP1,MBNL1,PSMD2,EIF4G1,RFC4,ATP13A3,PRKAR2A,EPRS1,CASP6,CCNA2,NSD2,PDS5A,TACC3,TRIP13,LPCAT1,DDX46,CTNNA1,HNRNPAB,CCNB1,ALDH5A1,TUBB,DSP,MDN1,IMPDH1,NUP205,ZC3HAV1,NCAPG2,CBX3,AVL9,TRRAP,DERL1,PLEC,ZNF395,MFHAS1,CPNE3,BICD2,FAM120A,PPAT,POLR2B,HADH,NAA15,ATP8A1,TRAM2,PODXL,PGAM1,CTPS1,SMC2,SLC38A1,SLC38A2,AKT3,MRPL19,CUL3,SYK,ADD3,SMC3,CKAP2,RSRC1,MELK,SEPTIN9,BIRC5,ATXN1,MCM5,CCNE1,URI1,MMD,DCP2,PDS5B,MSH2,DLGAP5,RAB4A,PRKCA,AURKA,KCTD12,WEE1,DEPTOR,RASSF2,FUT8,PTTG1,DROSHA,SCAMP1,SKP2,MARCHF6,GPR161,PPP1R16B,CAMSAP1,MYC,TEX2,TPGS2,FBXO5,DEK,USP7,MAN1A2,ZWINT,EIF4B,WSB2,SLC7A1,IMPA2,KAT2B,SLK,CENPF,PTPN11,RAP2A,RNGTT,CAD,CDC7,GCN1,PRKDC,MCM4,FANCG,SCD,MTMR4,MSH6,AGPAT5,ZFP64,NOTCH2,POLD3
MITSIADES_RESPONSE_TO_APLIDIN_UP	ADHD	5.09E-06	0.000105337	0.961469	1905		blood	TWAS	c2	0.961469	0.999994	DUSP5,DIP2C,IDI1,DDX50,KIN,IFIT1,FRAT1,IFITM1,IFITM3,IRF7,SIK3,SC5D,FNBP4,ZNF215,PPP2R5B,MRPL49,FOSL1,RBM4,CHKA,GABARAPL1,OAS1,DIABLO,ZCCHC8,RSRC2,NCOR2,ZNF140,ATF7IP,VDR,KANSL2,LIMA1,DDIT3,SCNN1A,NAP1L1,SLC2A3,C3AR1,NECAP1,MCF2L,MTMR6,N4BP2L2,FOXO1,CHMP4A,MBIP,FBXO34,SUSD6,SRSF5,IVD,CCNDBP1,DENND4A,SMAD3,CLK3,HDGFL3,PDE8A,NGRN,RPGRIP1L,HERPUD1,TK2,DDX19A,MBTPS1,MAP1LC3B,MIR22HG,MAP2K3,SDF2,SUPT6H,GOSR1,NR1D1,EIF1,ATP6V0A1,MAP3K14,PLEKHM1,NFE2L1,P2RX1,MIS12,NLRP1,SPOP,COL1A1,NAT9,POLR2A,KDM6B,VAMP2,RECQL5,H3-3B,NDEL1,JMJD6,NARF,ICAM1,PDE4A,LDLR,APC2,JUND,GADD45B,GARRE1,ZNF571,FOSB,GIPR,BBC3,PPP1R15A,CDC14A,TRIM33,BCAS2,MCL1,CTSS,TUFT1,CHTOP,YY1AP1,METTL25B,SH2D2A,CASP9,TOR3A,MR1,TRMT1L,ODR4,LAX1,NUAK2,ID3,ARID4B,STX12,THEMIS2,ZBTB48,KLHL21,GTF2B,SRC,OSER1,SERINC3,TOMM34,DBNDD2,DDX27,SPATA2,CEBPB,GNAS,SLCO4A1,RUNX1,MORC3,ABCG1,CBS,POFUT2,PIK3IP1,MAFF,JOSD1,GTPBP1,PDGFB,TOB2,CPT1B,BCL2L11,SLC35F5,CCNT2,CXCR4,MOB4,LAPTM4A,RHOB,ATG9A,SP140L,PEX13,C2orf42,DUSP11,DGUOK,ST3GAL5,KDM3A,DUSP2,UNC50,C3orf52,SIDT1,POPDC2,EAF2,H1-10,ATP1B3,CHST2,MAP3K13,RUBCN,CCR2,LRRC2,IP6K2,ARF4,CDKN2AIP,SORBS2,STBD1,THAP9-AS1,FEM1C,ATG12,IRF1,FAM53C,HBEGF,DUSP1,ATP6V0E1,CLK4,SQSTM1,TSPYL1,EZR,RPS6KA2,TRIM38,H2BC5,H3C4,ZNF184,H2AC13,ZNF165,HLA-E,PPP1R10,HCP5,SNHG32,DXO,HLA-DRB6,BRD2,HLA-DOA,PHF1,TJAP1,PNRC1,PRKRIP1,NAMPT,HBP1,IFRD1,KDM7A,DNAJB6,STK17A,AP5Z1,TYW1,STYXL1,ZP3,ZNF394,CTSB,TRIB1,DENND3,ARC,ZNF34,ZNF250,MTUS1,BIN3,BRF2,PRPF4,WHRN,STOM,USP20,FNBP1,TSTD2,TRMO,RAPGEF2,CLDND1,ACKR3,SUGCT,FAM13A,NUDT9,NEK1,CLCN3,PPARGC1A,UFSP2,CENPC,STAP1,SAMSN1,PIP5K1B,C6orf120,JARID2,MYLIP,GMPR,PLSCR1,USP36,CBX8,RORA,SNRK,TENT5A,TPBG,AVPI1,GEM,ISG20,ID2,AKAP8L,TPM4,KLF2,BHLHE41,BASP1,TTC17,F2R,RNF114,POLR1E,UBE2H,BACH1,DNAAF1,DDX18,KLF6,DUSP6,PEA15,CD84,LY9,PFDN2,INTS6,BET1,IRS2,SEC62,CCNL1,RABGGTB,MSRB2,SPRED2,PLIN2,MAPKAPK5-AS1,TMF1,TNFSF10,ASCC1,ZNF131,YES1,TBC1D3F,RYBP,ALOX5AP,NMRK1,ELK3,TLE3,DMTF1,TP53TG1,TESC,JAK1,TIGAR,C1orf50,RNF11,ANKRA2,PFKFB3,TUT7,TAF1D,PDE3B,SLCO4C1,PARP8,UBE2B,SOCS1,BTG3,ORC5,MKRN1,ADPRM,PGM3,SEC61A2,PHYH,AKTIP,OASL,SLC25A13,NFE2L2,AASS,IMPA1,HGSNAT,ARID5B,CREM,ETNK1,GLIPR1,SEC23B,NEMF,ARF6,NFKBIA,CCPG1,RIOK3,NFU1,RBMS1,GALNT3,IFT57,HES1,SKIL,BCL3,KMO,LDLRAD4,YJU2B,STK17B,KSR1,RGS2,NRBF2,TGS1,SCYL3,WSB1,EIF2AK3,GAD1,POLB,EXT1,NXF1,STX5,SLC3A2,HHLA3,CTH,ARID3B,CYTIP,GADD45A,TGDS,ARG2,PLPP3,PPP1R2
MIYAGAWA_TARGETS_OF_EWSR1_ETS_FUSIONS_DN	ADHD	-1.03E-06	0.000164266	0.995019	973		blood	TWAS	c2	0.995019	0.999994	ADAM12,NRP1,ZNF239,AKR1C1,VSTM4,PLAU,ADM,CD44,ARHGAP1,CLCF1,AMIGO2,LTBR,NAP1L1,SLC2A3,MMP14,PTGER2,ACTN1,SCG5,DMXL2,MINDY2,SEMA7A,ABHD2,BMERB1,B3GNT9,TANC2,UNK,NEDD4L,INKA2,SOAT1,QSOX1,DENND1B,CHI3L1,SPOCD1,SYNC,AK5,SNX21,MAFF,SOWAHC,MAP2,SPEG,IRS1,CDC42EP3,LINC01119,CALM2,ACTG2,PLXNA1,MME,SH3BP5,RFTN1,TMEM158,PRICKLE2,LMCD1,ST3GAL6,DCBLD2,ELOVL6,SEC24D,CEP135,SPARC,ADAM19,LSM11,GFPT2,OSMR,DAB2,PRDM1,SEC63,RPS6KA2,SLC22A23,HMGA1,SMIM29,RIOK1,LRRC17,TCAF1,ARHGEF5,HIP1,ZNF395,MATN2,FIBCD1,GCNT1,CAMK2D,GASK1B,TSPAN5,SMAD7,CXCL8,EREG,LYPD6B,NRIP1,INPP4B,BAALC,LOXL2,SLC4A7,ELL2,FAM174A,DIPK1A,PID1,NUDT7,SLC16A7,CHN1,EHBP1,SVIL,PRR16,IL6,GPNMB,SBF2-AS1,RECK,SERTAD2,SPRED1,IGFBP3,PEX2,PKIA,DIPK2A,SLC1A3,EIF5A2,TNIK,MIR155HG,ADAMTS5,ABHD17B,ANGPT1,STXBP5,NID2,FILIP1L,AK4,RGMB,MICAL2,SEMA3C,GPR180,SLC8A1,TMEM171,ARHGEF28,ENPP2,TRBC1,TRBC2,MEIS2,PLOD2,NREP,IL1R1,NR3C1,FST,ARL15,SEMA5A,VCAN,CCL2,CREG1,PABPC1L,TAF13,SNX9,COL5A1,TLE1,PPP1R7,ZNF365,RAB27A,CEMIP,SYNM,OSBPL1A,AFF3,PPP2R3A,HACD1,NRG1,BNIP3,PLPP3,NABP1,ZNF281
MIYAGAWA_TARGETS_OF_EWSR1_ETS_FUSIONS_UP	ADHD	7.31E-06	0.00013476	0.956729	1058		blood	TWAS	c2	0.956729	0.999994	NANOS1,GRK5,RGS10,ERCC6,FAS,IFITM1,OAF,FCHSD2,PGM2L1,KCNE3,SH2B3,HIP1R,ARHGDIB,SMAGP,KRT18,SPATA13,FARP1,RCOR1,ADCY4,NFATC4,GCH1,PGF,SPTLC2,RPS6KA5,FBLN5,TRIM69,SORD,CPPED1,ITGAM,ADCY9,CMTM3,GLG1,HS3ST3B1,PHOSPHO1,NGFR,DCAF7,ICAM2,KDSR,ICAM1,EPOR,ARRDC2,TEAD2,RCN3,CLEC11A,GSTM4,GSTM1,PTPN22,AP4B1,HIPK1,EFHD2,EPHA2,PADI2,G0S2,EPHB2,NID1,GPR137B,LGALS8,FUCA1,TRNP1,EPB41,RNF19B,TRIM62,SSBP3,SDCBP2,FKBP1A,SIRPA,TGM2,TOX2,PREX1,EVA1C,PTTG1IP,ITGB2,ADARB1,ITGB2-AS1,NPTXR,PPARA,ROCK2,STEAP3,DPP4,RAPH1,DGKD,ERFE,SPTBN1,ST3GAL5,KALRN,GATA2,EPHB3,IL1RAP,TMEM44,FAM43A,ABHD6,KLF3,SLC26A2,SNX18,NT5DC1,AKAP7,RSPH3,SOX4,HLA-E,EZH2,RARRES2,TRIB1,ZNF703,RAB11FIP1,STAR,FGFR1,FNBP1,PLPP6,DAPK1,SLC7A11,PTPN13,CASP3,SAP30,TBC1D9,SYNE2,PODXL,ID2,KLF2,BHLHE41,SSPN,MAFB,TNNT1,LINC02762,CES1,DUSP6,USP6NL,WDFY2,YPEL5,LBH,JAG1,DPYSL2,SLC1A4,APOL6,TM4SF1,CMPK2,ASAP1,EVA1B,SLC43A1,UBE2L6,CDK14,PAQR5,JAK1,MLLT3,FYN,NEURL1B,KCTD12,IER5L,ANKH,SLC35F2,MAPK13,MGAT5,IGFBP2,SULT1A2,P2RX7,P2RX4,PRSS35,ZDHHC21,RALGPS2,ATP1A1,CD58,NTNG1,KMO,OPN3,FZD8,ZC3H12C,GPD2,AKAP13,CHMP1B,IMPA2,FZD7,GALNT3,NMI,BCL2L1,TCF12,RUBCNL,LRCH1,KSR1,IL17D,TSPAN13,ETV6,GLCE,SLC12A6,FLI1
MIZUKAMI_HYPOXIA_UP	ADHD	-1.94E-05	0.00044708	0.965383	59		blood	TWAS	c2	0.965383	0.999994	ADM,ANG,TGFB3,NOS2,EFNA1,CXCR2,TGFA,FGF2,VEGFA,ENG,PDGFA
MMEF2_Q6	ADHD	8.21E-06	0.000212981	0.969264	779		blood	TWAS	c3	0.969264	0.999994	MXI1,NANOS1,ARHGAP12,TSPAN14,PDLIM1,KIRREL3,SLC39A13,PACSIN3,RTN3,EHD1,CAPN1,SSH3,INPPL1,CACNB3,PRKAG1,DIP2B,MYL6B,PIP4K2C,GAPDH,KPNA3,RCOR1,CFL2,RTN1,GSC,TM2D3,TYRO3,EHD4,DNAJA4,LUC7L,FHOD1,ELMO3,GAN,WDR81,MYO15A,P2RX5,NLK,PYY2,ADAM11,WIPI1,JUNB,PRX,CKM,DMPK,CYB561D1,VANGL1,DHRS3,SV2A,LUZP1,ZNF436,ZNF436-AS1,SH3BGRL3,HMGN2,HIVEP3,GPR153,DBNDD2,TSPEAR,ZDHHC8,GCAT,CSNK1E,INSIG2,TUBA4B,TUBA4A,ARL4C,UBE2F,CDC42EP3,ATL2,ACTG2,DCTN1,TOPBP1,TFDP2,COLQ,CRTAP,RHOA,TCTA,MANF,TNNC1,CACNA2D3,EBLN2,LMCD1,PPP2R2B,MCTP1,SOBP,COL11A2,ZBTB9,ZCWPW1,MEPCE,LRRN3,HOXA10,HIBADH,HSPB1,GET4,ASPH,SLC44A1,B4GALT1,DNAJB5,FAM241A,MITF,ESR1,TENT5A,TP63,KLF2,SSPN,ZMYND8,CYP26B1,GEN1,GRIK1,NFIL3,ADD3,DLG2,CASQ1,NHLH1,GYPC,BCL6,BNC2,CHN2,YPEL5,TCEA3,RFX3,FXR1,NOG,GNB4,USP13,PRMT3,B3GLCT,RUNX2,RHOBTB1,CDK14,TLE3,ABCB4,CBFA2T2,RALY,CLASP1,IKZF2,SEMA3A,ARHGAP26,POU2F1,MPC2,HNRNPL,PPP1R16B,BEGAIN,E2F8,NEDD4,BHLHE40,GPR15,TOMM70,NRP2,MYO3B,FLT1,LINC01597,VSTM2L,MACO1,MBNL2,ACVR2A,ANKMY2,BZW2,LYN,DNAJA2,PRKCQ,SIN3A
MMS_MOUSE_LYMPH_HIGH_4HRS_UP	ADHD	-2.07E-05	0.000997854	0.983423	80	0.882307	blood	TWAS	c2	0.983423	0.999994	RAB18,MARK2,TXNRD1,RCN2,RBBP6,NQO1,PRKAR1A,ACTG1,VPS4B,CXCR4,SP3,ATP6V1A,EIF4A2,HNRNPDL,NOCT,DCK,XBP1,UBA3,LMO4,LYPLA1,CYB5A,GAS5,PTDSS1,PELI1
MODY_HIPPOCAMPUS_NEONATAL	ADHD	-1.80E-05	0.000446796	0.967925	140		blood	TWAS	c2	0.967925	0.999994	NRP1,TUBA1B,TUBA1A,MMP14,MYEF2,USP22,ACTG1,FDPS,CCT4,ACTG2,TUBB,VARS1,TUBB2B,SQLE,LPL,CCT7,NCAM1,TBCA,CCT8,COL4A1,UBE2E3,TARS1,CCT5,FN1,FABP5,CHL1,CDH2,FASN
MODY_HIPPOCAMPUS_POSTNATAL	ADHD	-1.44E-06	0.000316035	0.996376	211		blood	TWAS	c2	0.996376	0.999994	SIRT3,HRAS,PYGM,AIP,ATP2A2,TPI1,ENO2,ALDOA,MAPK3,VAMP2,NPTX1,NDUFS2,PRDX6,EEF1A2,PFKL,RHOB,SDHA,CLTB,GRINA,PTK2B,STXBP1,PPP3CA,FBXW7,ATP6V1C1,NAPA,COX8A,RYR2,MDH1,BIN1,SYT1,ATP6V1E1,VDAC1,NDUFB2,KCNMA1,LDHB,NRGN,KCNAB1
MODY_HIPPOCAMPUS_PRENATAL	ADHD	-1.58E-05	0.000353186	0.964371	241		blood	TWAS	c2	0.964371	0.999994	H2AX,CDK2AP1,CDK4,DDX19A,RPL13,RPL23A,EFTUD2,TP53,EIF4A3,LSM4,RPL13A,RPS8,SNRPB2,EIF2S2,UBE2C,H1-0,WBP1,RPL32,RPL9,HNRNPA0,RPS18,POLR1C,H2AZ2,RPL8,RPL30,RPL12,CCNG2,RBPJ,RPL37,CCND2,BTF3,PCNA,CKS2,GADD45G,SRSF6
MOHANKUMAR_HOXA1_TARGETS_DN	ADHD	3.08E-06	0.000173965	0.985889	668		blood	TWAS	c2	0.985889	0.999994	MCMBP,ZNF22,AKR1C1,ARHGAP42,DKK3,RASAL1,NELL2,DDIT3,CENPJ,CKB,NYNRIN,ABHD2,FGF11,ST6GALNAC2,GDF15,SHC2,CEACAM6,S100A6,MUC1,XCL1,LAMB3,PTCH2,TNFRSF9,TFF3,BIK,TSPO,ALCAM,PHLDB2,C3orf52,MGLL,LTF,GUCY1A1,HPGD,SMIM14,S100P,PLPP1,MAP1B,CALHM6,SGK1,HLA-F,RNF39,JAZF1,ZNF853,GPER1,ASNS,CA2,CLIC3,GASK1B,SLC2A9,KIF5C,RNF150,EPHA4,MAFB,CADM1,GALNT12,PDE8B,ST8SIA4,IL18,ANXA1,KLF6,DUSP6,FAXDC2,PKIA,AMPH,UNC5B,TNIK,PLD1,SLC43A1,DCAF10,CDK14,DYRK4,IL4R,CD1C,SLC8A1,FLJ12825,MAF,GPX2,SEMA5A,MAPK13,PVT1,WLS,ADIRF,DSC2,SPATA6,HIGD1A,NMI,TUBE1,FAM229B,PROS1,GAD1,SLC22A15,IGSF3,INAVA,APOD
MOLENAAR_TARGETS_OF_CCND1_AND_CDK4_DN	ADHD	1.61E-05	0.000377663	0.965958	164		blood	TWAS	c2	0.965958	0.999994	JKAMP,PCLAF,CENPN,PSMC3IP,TOR3A,DTL,CDCA8,CDC45,CDCA7,HJURP,CENPK,CENPH,MCM7,CDCA7L,MYBL1,ERI1,PTBP3,AQP3,ZNF367,KIF20B,FAM204A,CDCA2,AURKA,FAM83D,KIF11,DDIAS,RFC5,MESD,CIP2A,CPED1,CENPF,ENDOD1,CEP55,MED30,POLD3
MOLENAAR_TARGETS_OF_CCND1_AND_CDK4_UP	ADHD	9.28E-07	0.000332979	0.997777	287		blood	TWAS	c2	0.997777	0.999994	PDCD4,THNSL1,PBLD,TM7SF2,CLPB,C12orf76,H2AJ,KLHDC1,SCG5,CCDC32,SERF2,TMEM204,KDM6B,LIN7B,ZNF610,ZFP28,H2BC21,LINC00467,SERINC3,BRWD1,TIGD1,KLHL24,TBCK,STARD4,ATP6V0E1,UTRN,H4C8,GALNT11,LINC01003,CPNE3,STOM,SLC9B2,MAML3,RUFY3,TP53INP1,NT5E,ZNF783,MAGI2,TMEM17,CTNNA2,LINC00847,EIF5A2,LINC00667,ENPP2,MBLAC2,SATB1,RNF170,LNP1,RGS2,MFSD6,FZD7,USE1
MONTERO_THYROID_CANCER_POOR_SURVIVAL_DN	ADHD	-1.29E-05	0.000446976	0.976938	96		blood	TWAS	c2	0.976938	0.999994	APLP2,ORMDL3,PDK2,SDK2,PTPRN2,SIAH1,TMEM243,SH3BGRL2,LMBRD1,PLPP3
MOOTHA_FFA_OXYDATION	ADHD	-1.63E-05	0.000499369	0.974029	135		blood	TWAS	c2	0.974029	0.999994	ACADSB,ECHS1,CPT1A,ACADVL,CPT2,LMF2,NCAPH2,CPT1B,HADHA,HADHB,AMACR,NBN,CRAT,HADH,ACAA2,ACSL1,ACADM,DECR1,ECI1,ACAT1,ACADS
MOOTHA_GLUCONEOGENESIS	ADHD	2.42E-05	0.00049955	0.961368	153		blood	TWAS	c2	0.961368	0.999994	LDHA,LDHC,ME3,PFKM,GPD1,CD4,TPI1,ENO2,PCK2,ALDOC,ENO3,GPI,MDH2,FBP1,ENO1,ALDOB,MDH1,ME2,BID,ME1,LDHB,GPD2
MOOTHA_GLYCOGEN_METABOLISM	ADHD	4.30E-05	0.000499577	0.931387	109		blood	TWAS	c2	0.931387	0.999994	SLC37A4,PPP1CC,GAA,GYS1,AGL,PPP1R3D,PPP1CB,GSK3B,KAZN,PYGL,GYG1,GBE1,PPP1R2
MOOTHA_GLYCOLYSIS	ADHD	0.0229754	0.01436	0.109608	80	0.1277	blood	TWAS	c2	0.109608	0.999994	HK1,PFKM,CD4,TPI1,ENO2,ALDOC,ENO3,GPI,PFKFB2,FBP1,PGM1,ENO1,ALDOB,BID
MOOTHA_MITOCHONDRIA	ADHD	5.92E-06	0.000115372	0.959062	1950		blood	TWAS	c2	0.959062	0.999994	NDUFB8,SLF2,TWNK,PRDX3,ACADSB,OAT,ECHS1,CYP2E1,ZNF33B,SUPV3L1,HK1,PPA1,MRPS16,ANXA7,VDAC2,SLC25A22,ACAD8,CAT,PDHX,NDUFS3,MTCH2,TIMM10,MRPL16,MRPL49,TIMM10B,MRPL17,FIBP,MRPL11,PC,NDUFS8,CPT1A,ME3,APAF1,POLR3B,CRY1,DIABLO,DNM1L,ATP5MC2,CS,GLS2,ATP5F1B,SHMT2,CYP27B1,TSFM,PCCA,MRPL57,MRPS31,MTRF1,CDC42BPB,ATP5MJ,METTL17,OXA1L,PCK2,TIMM9,IVD,GATM,DUT,CLPX,IMP3,ETFA,BCL2A1,POLG,IDH2,MRPL28,NME4,MRPS34,ECI1,COQ7,NPIPB3,CLN3,TUFM,BCKDK,GOT2,TK2,LCAT,DDX28,CYB5B,DHODH,MLYCD,EMC8,COX4I1,CYBA,SPG7,COX10,NT5M,ATPAF2,ERBB2,SLC25A11,RPAIN,C1QBP,ATP5MC1,ACADVL,TP53,FDXR,ATP5PD,MRPS7,MRPL12,SLC25A10,PYCR1,TIMM22,YWHAE,FECH,BCL2,MRPL4,GPX4,SBNO2,ATP5F1D,MAST1,DNASE2,GCDH,FARSA,MRPL34,TIMM13,COX6B1,TBCB,COX7A1,BCKDHA,LONP1,BCAT2,BAX,ETFB,NDUFA3,VAV1,POLRMT,MBD3,UQCR11,SLC25A23,TIMM44,NDUFA7,MRPL20,MFN2,ACP6,MRPL9,OAZ3,HAX1,DAP3,MRPL24,PPOX,NDUFS2,SDHC,SDHB,ALDH4A1,COQ8A,TOMM20,LYPLA2,HMGCL,TFB2M,ATP5IF1,AK2,MYCBP,NDUFS5,UQCRH,IDH3B,PYGB,PTPRA,TOMM34,CD40,GNAS,ATP5F1E,PRPF6,CFAP410,BID,SLC25A1,TXNRD2,TST,MPST,TOMM22,SLC25A17,NDUFA6,CYB5R3,ACO2,BIK,MCAT,TSPO,LMF2,NCAPH2,TYMP,CPT1B,POLR1B,ATP5MC3,MTX2,HSPD1,CASP8,BCS1L,CYP27A1,NDUFA10,HADHA,HADHB,MRPL33,MTIF2,DGUOK,MTHFD2,HTRA2,SUCLG1,GNLY,IMMT,MRPL35,CNNM4,NDUFB4,EHHADH,BDH1,ACAA1,SLC25A38,LARS2,SLC25A20,AMT,ALAS1,PRKCD,PDHB,CPOX,ACSL1,SLC25A4,SNCA,HSPA9,NDUFA2,SDHA,AMACR,MAP3K1,TFB1M,SOD2,MRPL18,BAK1,MRPS10,MRPL2,MRPS18A,MMUT,MTO1,PMPCB,DLD,CASP2,ABCB8,ABCF2,GCK,MRPS17,POR,MDH2,PDK4,SLC25A13,ATP5MF,COX6C,CYC1,CNOT7,SLC25A37,MRPL15,NBN,NDUFA8,FPGS,ENDOG,CRAT,SARDH,NDUFB6,MRPS18C,HADH,ETFDH,NDUFC1,ATP5PO,SLC30A9,GATB,ACAA2,NDUFV2,AZIN1,SLC25A32,MRPL19,GCFC2,NPIPA1,COX17,R3HCC1L,HPS1,MRPL46,MRPS11,TXN2,COX8A,CKMT2,CASQ1,CAD,MRPL48,UCP2,UCP3,CYCS,MTHFD1,MRPL22,BNIP3L,GFM1,NDUFS1,GRB10,ACADM,PAM16,NDUFB3,FARS2,ME2,ATP5F1C,MRPL44,NME2,ALDH2,SLC25A36,SLC1A3,TNFSF10,NDUFB5,SLC25A3,NNT,SLC25A12,PDK1,MIPEP,MTX1,MRPS15,MRPL39,ATP5PF,APP,DCTN6,SHB,LGALS3,MRPL42,MRPS14,CROT,SLC25A40,AK4,YME1L1,RAN,DECR1,MRPL13,MRPS35,PCCB,SSBP1,RAF1,BCKDHB,MTCH1,MPO,POLG2,TIMM17A,NR3C1,MRPS30,NDUFS4,ACAT1,UQCRC1,NDUFA4,SURF1,ADCK2,NDUFB2,NDUFC2,CYB5A,ABAT,WARS2,TFAM,GLUD1,YARS2,DMAC2L,GPD2,NDUFB1,AFG3L2,IDH3A,TPO,HSPE1,TOMM70,MRPS33,COX11,STARD3,ATP5MG,BCL2L1,SIRT4,COX6A1,ACADS,ECI2,SLC25A28,COX15,FDX1,CYP20A1,UQCRB,CYP11A1,COX5A,COX5B,NDUFB7,UQCRC2,SLC25A15,DLAT,TIMM8B,SDHD,COX7A2,MRPS22,MRPS18B,NDUFAB1
MOOTHA_TCA	ADHD	0.0187852	0.0172092	0.275019	37	0.689569	blood	TWAS	c2	0.275019	0.999994	SUCLA2,IDH2,SDHC,SDHB,IDH3B,SUCLG1,SDHA,OGDH,MDH2,IDH3A
MOOTHA_VOXPHOS	ADHD	4.57E-07	0.00031592	0.998847	260		blood	TWAS	c2	0.998847	0.999994	NDUFS8,ATP5MC2,COX4I1,COX10,ATP5MC1,ATP5PD,ATP5F1D,NDUFS7,NDUFA13,COX6B1,TBCB,COX7A1,NDUFA3,NDUFA7,NDUFS2,SDHC,SDHB,NDUFS5,UQCRH,ATP5F1E,UQCR10,NDUFA6,BCS1L,NDUFA10,UQCRQ,TMCO6,NDUFA2,SDHA,ATP5MF,COX6C,CYC1,CNOT7,NDUFA8,NDUFB6,NDUFC1,ATP5PO,SURF1,SURF2,GATB,COX8A,ATP5MC3,CYCS,NDUFS1,ATP5F1C,NDUFB5,NDUFA9,NDUFS4,UQCRC1,NDUFA4,NDUFB2,NDUFC2,CYB5A,NDUFB1,MBD3,UQCR11,COX11,ATP5MG,BCL2L1,COX15,NDUFB8,COX7A2L,UQCRB,COX5A,UQCRC2,NDUFAB1
MOREAUX_B_LYMPHOCYTE_MATURATION_BY_TACI_DN	ADHD	-2.37E-05	0.000288385	0.934481	356		blood	TWAS	c2	0.934481	0.999994	MRPL43,CHEK1,NCAPD3,THYN1,PTPMT1,FIBP,RACGAP1,CCT2,CHMP4A,KLF13,CEP152,IREB2,UTP4,TEFM,EFTUD2,NMT1,C1QBP,TYMS,HAUS1,EIF3G,KEAP1,LSM4,NDUFA13,TBCB,PSMD8,MRPS12,TIMM50,SLC16A1,GPR89B,EBNA1BP2,NASP,SGO2,MCM2,IP6K2,TMEM165,CDC23,IK,NUDCD2,TDP2,EZH2,LSM5,AIMP2,ZNF367,LAP3,CMC1,SLC38A1,C1orf131,NOMO3,PAAF1,DDX1,FAM98B,AASDHPPT,PPP1R12A,RAN,G3BP1,CEP295,CYP2R1,MALSU1,TENT2,CCT5,BARD1,IARS1,SSBP1,ASF1A,NUDT5,RNF7,RFX7,EMC4
MOREAUX_B_LYMPHOCYTE_MATURATION_BY_TACI_UP	ADHD	-8.52E-06	0.000218083	0.968838	457		blood	TWAS	c2	0.968838	0.999994	AKR1C1,STYK1,HRK,DDIT3,NAP1L1,C3AR1,CEP170B,SPATA2L,MAP2K3,GIT1,MBP,ODAD3,GNA11,PRX,PLAUR,CAPS,KHSRP,RAB11B,PIK3CD,NPPA,LMNA,MIR9-1HG,PINK1,NPEPL1,BIRC7,POFUT2,MAPK1,TRIOBP,PICK1,PDGFB,MAPK8IP2,PLXNA1,HMCES,AKAP7,GABBR1,DDR1,TUBB2B,COL11A2,PHF1,DSP,EPHB4,KCNH2,RHPN1,DMTN,GGTA1,NOXA1,B4GALT1,CXCL1,MITF,PYGL,SPAG8,PTBP3,SNTA1,GSTA4,MAN1C1,EPHB6,PI16,MIR23AHG,SNN,RPL37A,HYI,LRMDA,MGC16275,CDKN1C,SASH1,GNAQ,POU2F2
MOREAUX_MULTIPLE_MYELOMA_BY_TACI_UP	ADHD	5.85E-07	0.000133534	0.996507	1321		blood	TWAS	c2	0.996507	0.999994	SEMA4G,ANKRD26,AKR1C1,FADS2,RPS6KA4,RIN1,ALDH3B1,IL18BP,ARRB1,APAF1,STYK1,NUAK1,DDX54,HRK,PKP2,VDR,LIMA1,NR4A1,IKZF4,DDIT3,KIF5A,SCNN1A,NAP1L1,C3AR1,TRMT61A,INF2,CEP170B,MTA1,RNASE1,RPGRIP1,MMP14,GZMB,KIAA0586,LTBP2,GCHFR,PML,FURIN,CRYM,MRPL28,SLC12A3,PLLP,TSNAXIP1,NQO1,GLG1,FA2H,ATP2C2,SPATA2L,ARHGAP44,SGSM2,MAP2K3,TRPV1,GIT1,ARL4D,DUSP3,MPP3,MPP2,ITGA2B,ADAM11,GP1BA,SAMD14,CDC42EP4,PIK3R5,MBP,ODAD3,GNA11,GNA15,CD22,CCNP,PRX,ITPKC,CEACAM6,POU2F2,CEACAM1,PLAUR,NECTIN2,VASP,SIGLEC7,NCR1,LAIR2,KMT5C,CAPS,KHSRP,ZNF324B,SNAPC2,RAB11B,PIK3CD,CASZ1,MASP2,GSTM5,NPPA,TNFRSF8,S100A12,ASH1L,LMNA,MIR9-1HG,MEF2D,CELA2B,SZRD1,HSPA6,FMOD,CR1,PINK1,ALPL,TMEM63A,LUZP1,LGALS8,CNR2,MAN1C1,ZNF362,HPCAL4,LRRC41,SLC1A7,DNAI4,NOP56,SOX12,NPEPL1,SYCP2,BIRC7,EEF1A2,ARFRP1,HLCS,ADARB1,POFUT2,MAPK1,TRIOBP,PICK1,DMC1,PDGFB,SYNGR1,CACNA1I,BIK,MAPK8IP2,ATL2,DOK1,PLXNA1,SLC22A14,RGS12,SNCA,ACSL6,BTNL3,AKAP7,ARG1,CCR6,AFDN,GABBR1,DDR1,TNF,C6orf47,DDAH2,PBX2,TUBB2B,HLA-DMB,COL11A2,PHF1,PTCRA,CDC5L,DSP,MOSPD3,EPHB4,IMPDH1,KCNH2,CDK13,WIPI2,MTSS1,RHPN1,DMTN,PIWIL2,NIPAL2,LPAR1,PTBP3,GGTA1,PTGES,LCN10,TOR4A,NOXA1,B4GALT1,DNAJB5,NOCT,CXCL1,SCRG1,ACAA2,MITF,KLF2,MSC,RAB11FIP5,API5,CLDN10,RBM38,TUT1,AMPH,PYGL,GNG2,LBH,GRB10,SPAG8,ACTB,ERCC2,GPR27,SNTA1,GSTA4,FBXO9,GLP1R,BTG2-DT,OLAH,NMT2,PGAP4,EPHB6,PDE3B,MAPK14,ETV7,PI16,SLC6A13,PCDH1,SGSM3,MAST4,TIFAB,SNN,RPL37A,SYDE1,HYI,LRMDA,HUS1,RNF122,BRD3OS,LINC01238,MMRN2,AMN,NF1,MGC16275,TNFAIP6,NRP2,ACAD10,FXYD2,NACC1,MIR23AHG,MCM8,KCNB1,OASL,SASH1,BTN1A1,NRG1,CAPN5,DUSP8,GNAQ,HMGA1P4,F7,B3GNT4
MOREIRA_RESPONSE_TO_TSA_DN	ADHD	-0.00467637	0.0165482	0.77749	62	0.369746	blood	TWAS	c2	0.77749	0.999994	ICAM1,ALPL,CX3CR1,OGDH,NOTCH1,ENTPD2,WNT7A,METAP2,RARB,IL2RA,CD247,NOTCH2,CD3E,CD3D,SLC3A2
MOREIRA_RESPONSE_TO_TSA_UP	ADHD	2.50E-05	0.00049944	0.960099	130		blood	TWAS	c2	0.960099	0.999994	CD82,CD6,FKBP4,ENO2,RARA,IGFBP4,EIF4A1,TP53,USF2,PSMB4,EIF6,HMGN1,MIF,YWHAH,HSPA1A,HSPA1B,BAK1,COX8A,BYSL,SELPLG,MYC,CD2,BHLHE40
MORI_EMU_MYC_LYMPHOMA_BY_ONSET_TIME_DN	ADHD	-3.25E-05	0.000446895	0.942085	116		blood	TWAS	c2	0.942085	0.999994	GAA,PVR,PTPN22,CBX7,NFKBIZ,ITGB5,IL6ST,CREB3L2,HIP1,HSPA5,SLA,HSP90B1,KLF6,VSIR,DEGS1,SURF4
MORI_EMU_MYC_LYMPHOMA_BY_ONSET_TIME_UP	ADHD	-6.85E-06	0.000242351	0.977461	453		blood	TWAS	c2	0.977461	0.999994	TYSND1,EIF4EBP2,PIDD1,PDE2A,BCAT1,PHB2,CDCA4,DNAAF2,ERH,SYNJ2BP,PCLAF,TIPIN,INO80E,CENPN,GINS2,MED9,RAI1,LLGL1,SHMT1,LGALS9,SPAG5,TRAF4,BLMH,SUZ12,EFTUD2,KIF18B,CBX1,SMARCD2,SUMO2,SRSF2,ILF3,SMARCA4,ELOF1,TCF3,CEP89,FAAP24,ZNF428,LIG1,U2AF2,TRIM28,CENPS,FAM20B,RNF2,TRAF5,JMJD4,MUTYH,RBMXL1,SNRPB,AHCY,CHCHD10,SMARCB1,SMPD4,SF3B6,CENPO,TOPBP1,INKA1,ELOVL6,CPLX2,GCLC,MCM7,CBLL1,PTGR1,INIP,DAB2IP,STRBP,CDK9,SAPCD2,DCK,LSM6,TRIB2,PLEKHA2,AKT3,RANBP1,ZBED3,AKAP12,POC1B,MTHFD1,FKBP3,FANCM,MIS18BP1,PRDM4,MOAP1,OTUB2,RFC3,SSRP1,WDHD1,DYRK2,MDM1,MMS22L,UBE3D,CISD1,DDX47,AGK,COX5A
MORI_IMMATURE_B_LYMPHOCYTE_DN	ADHD	-1.36E-07	0.000446522	0.999757	258		blood	TWAS	c2	0.999757	0.999994	H2AX,CHEK1,RRM1,TUBA1B,TUBA1A,PRIM1,PCK2,CDKN3,DLGAP5,RAD51,NUSAP1,PRC1,CBX1,KPNA2,DNMT1,SMARCA4,ACTN4,LIG1,SLC16A1,ANP32E,NEK2,DTL,HMGN2,RAD54L,UBE2C,CDC45,IGLL1,LGALS1,XRCC6,MCM6,CDCA7,HJURP,RAMP1,MTHFD2,MCM2,CCNA2,SLBP,HAUS3,HNRNPAB,CCNB1,TUBB,SLC29A1,MCM7,EZH2,H2AZ2,PTGR1,GSN,DCK,HMGB2,MCM3,TXN,SMC2,TMPO,UCK2,STMN1,PCNA,CDKN1A,LMNB1,HMGB1,NDC80,PREP,SMC4
MORI_IMMATURE_B_LYMPHOCYTE_UP	ADHD	-8.31E-06	0.000353187	0.981238	252		blood	TWAS	c2	0.981238	0.999994	PIP4K2A,BIRC3,CAPN1,NEAT1,DTX1,GNS,TRAF3,PML,GGA2,ADCY7,MYL12B,GMIP,MCL1,CTSS,ERO1B,CNR2,SMAP2,ATP6V0B,SAMHD1,GUCD1,RHOQ,PXK,RGS14,HLA-DMB,HLA-DMA,RGL2,LAT2,TMEM50B,JARID2,IFI30,CAPG,SELENOW,DUSP6,CD83,HCK,PTPRC,GPR65,SEMA4D,CD72,BTG1,IL10RA,GPCPD1,LYN,SCD
MORI_LARGE_PRE_BII_LYMPHOCYTE_DN	ADHD	-8.34E-06	0.000249795	0.973359	382		blood	TWAS	c2	0.973359	0.999994	PIP4K2A,BIRC3,CAPN1,NEAT1,SIPA1,DTX1,HIP1R,GNS,CTSH,GGA2,ADCY7,CD79B,GMIP,CD22,IL4I1,VCAM1,MCL1,CTSS,SNAPIN,SOAT1,CNR2,MACF1,SAMHD1,UBA7,PXK,RGS14,RIPOR2,LTB,SERPINB1,HLA-DQA1,HLA-DMB,HLA-DMA,RGL2,LY86,LAT2,LPP,CAPG,ITGAV,WIPF1,ALDH2,CD83,DOCK2,IL4R,PTPRC,GPR65,SEMA4D,CRYBG1,BTG1,IL10RA,LCP1,SCD,RASA3,CXCR5
MORI_LARGE_PRE_BII_LYMPHOCYTE_UP	ADHD	-5.97E-06	0.000377541	0.987383	273		blood	TWAS	c2	0.987383	0.999994	BUB3,H2AX,RRM1,ANAPC5,RACGAP1,TUBA1A,PPP2R5C,CDKN3,PRC1,SLC12A3,CMC2,LGALS9,CBX1,KPNA2,SMARCA4,LIG1,ZNF358,ANP32E,NUCKS1,DTL,HMGN2,MYBL2,IGLL1,LGALS1,RANGAP1,XRCC6,MCM6,CDCA7,HJURP,RAMP1,CALM2,MCM2,SMARCC1,CCNA2,SLBP,HAUS3,HNRNPAB,CCNB1,TUBB,SLC29A1,MCM7,H2AZ2,FANCC,H2AZ1,CENPE,MCM3,SMC2,UBE2S,RAD21,TMPO,KIF23,STMN1,AURKA,RAN,CDKN1A,LMNB1,TXN,HMGB1,NDC80,IDE,SMC4,ASF1B
MORI_MATURE_B_LYMPHOCYTE_DN	ADHD	-6.59E-06	0.000407412	0.987087	348		blood	TWAS	c2	0.987087	0.999994	DNTT,CDKN3,IDH2,ZFPM1,GAS7,LGALS9,BRCA1,SMARCA4,PGLS,PSMD8,PAFAH1B3,SLC16A1,UFC1,SNRPB,CD93,DGCR6,CDC45,VPREB3,DESI1,HES6,MTHFD2,NCBP2,PLA2G12A,ENPEP,CCNB1,SOX4,HMGA1,SNRPC,EZH2,NUDT1,H2AZ2,PTGR1,NOTCH1,H2AZ1,NDUFC1,HMGB2,TXN,DHFR,ZBED3,CYCS,CCND3,LXN,SLC25A51,MCM5,PLIN2,IRAG2,CAPN2,UCK2,STMN1,LMNB1,IL7R,LITAF,PREP,RNASEH2B,TAX1BP3,RGS2,GPAM
MORI_MATURE_B_LYMPHOCYTE_UP	ADHD	-6.85E-06	0.000195984	0.97213	560		blood	TWAS	c2	0.97213	0.999994	PIP4K2A,MAP3K8,NEAT1,POU6F1,C12orf57,PTPN6,ZFP36L1,MORF4L1,CTSH,GGA2,ADCY7,C19orf48,FCER2,MCL1,CTSS,CERS2,BGLAP,CR2,ID3,MACF1,SMAP2,SAMHD1,DGCR6,PISD,WDR43,CMTM6,PPM1M,ARHGEF3,PXK,SH3BP2,ADD1,TBC1D14,ADRB2,RGS14,IFNGR1,RIPOR2,HLA-G,HLA-DRB5,HLA-DQA1,HLA-DOB,HLA-DMB,HLA-DMA,HLA-DOA,LAT2,PHTF2,VPS28,ABCA1,FAM102A,JAK2,RMI1,MFSD14B,IL10RB,CNOT6L,RAP1GDS1,LPP,RAB8A,SLC4A7,NCF4,PEA15,SGPP1,TMOD3,CD83,SELL,PTPRC,GPR65,MYCBP2,MEF2C,MAP2K1,CRYBG1,OSBPL5,MAN1A1,FAM76B,IL10RA,LCP1,SCD,ETS1,RASA3,CXCR5
MORI_PLASMA_CELL_DN	ADHD	2.93E-05	0.000446671	0.94778	168		blood	TWAS	c2	0.94778	0.999994	ABLIM1,PIK3AP1,DTX1,TESPA1,CPM,GPATCH2L,COTL1,CD22,IL4I1,SPIB,GPR137B,PANK2,CD40,TNFRSF13C,CALM2,REL,KLHL6,TLR1,SMIM14,BACH2,BMP2K,SMAD1,TPM4,LMO2,ANP32A,CD83,LAPTM5,ELK3,TSPY26P,BCL11A,MICAL1,ARPC5L,LRCH1,MTA3
MORI_PLASMA_CELL_UP	ADHD	4.95E-06	0.000353246	0.988829	227		blood	TWAS	c2	0.988829	0.999994	STT3A,TMED2,M6PR,IGHA2,MGAT2,CCDC47,LMAN1,QPCTL,DDOST,CRELD2,UBXN4,HDLBP,TMEM39A,RPN1,MANF,SPCS1,SPCS3,BPGM,TMEM248,CTSB,DERL1,NTAQ1,SLC44A1,SCFD2,LARP1B,TRAM2,CD28,NANS,BET1,GPR160,HTATIP2,TESC,SEC11C,PRRC1,SURF4,GPR89A,TENT5C,NBAS,RRBP1,SGPP2,DNAJB9,SLC30A7,IP6K1
MORI_PRE_BI_LYMPHOCYTE_DN	ADHD	1.61E-05	0.000267009	0.951907	448		blood	TWAS	c2	0.951907	0.999994	ABLIM1,BIRC3,TIRAP,LSP1,CAPN1,NEAT1,DTX1,DIP2B,GNS,TRAF3,CCNDBP1,ADCY7,TK2,NBR1,CD79B,MYL12B,CD22,ZFP14,MCL1,CASP9,FCGR2B,FCRLA,BTG2,TRAF5,LPGAT1,ERO1B,CNR2,AKIRIN1,ATP6V0B,RBM39,SAMHD1,GUCD1,TANK,RHOQ,NFKBIZ,UBP1,SMIM14,RGS14,HLA-G,LY86,BLK,PTK2B,NFKB1,TMEM50B,JARID2,TMEM71,KLF2,UBE2H,TSNAX,FAM107B,UBLCP1,IL4R,PTPRC,PNRC2,TUT7,CRYBG1,CD72,RALGPS2,CD2,BTG1,RIOK3,FAM3C,ERP29,IL10RA,IAH1,GPCPD1,LYN,SCD,FBXO11,PDE7A,S1PR1,CYTIP
MORI_PRE_BI_LYMPHOCYTE_UP	ADHD	1.77E-07	0.000315915	0.999552	286		blood	TWAS	c2	0.999552	0.999994	DNTT,H2AX,RRM1,TUBA1B,RACGAP1,TUBA1A,RAD51,PRC1,ADGRG3,KPNA2,ACTN4,LIG1,KANK3,ANP32E,FCER1G,NUCKS1,DTL,HMGN2,UBE2C,IGLL1,MIF,DBI,MCM6,CDCA7,HJURP,RAMP1,MTHFD2,MCM2,SMARCC1,HNRNPAB,GZMA,TUBB,SLC29A1,MCM7,H2AZ2,SQLE,ENG,MGST2,SSBP4,PSAT1,HSPBP1,SOCS2,STMN1,AURKA,RAN,CDKN1A,LMNB1,EMB,ANKRD33B,RASA4,TXN,PHGDH,EMP1,NDC80,IDE,SMC4,MPEG1
MORI_SMALL_PRE_BII_LYMPHOCYTE_DN	ADHD	8.73E-06	0.000235558	0.970438	413		blood	TWAS	c2	0.970438	0.999994	PIP4K2A,HMBS,EHD1,PACS1,NUMA1,TUBA1B,LYZ,CDCA4,CRIP2,PCK2,GPHN,RPS2,VKORC1,NFATC3,ABR,RPA1,C1QBP,DERL2,BCL2,FXYD5,ACTN4,PTPN22,S100A9,ID3,RHD,NASP,STIL,RBL1,JOSD1,SLC20A1,TUBA4A,XPO1,MOGS,SLC25A20,IFRD2,BRPF1,ISOC1,PSMB8,ZYX,GIMAP4,CA2,ST3GAL6,EIF4E,CTSC,ANP32B,SSBP2,DDX1,RPN2,PDK1,HSPH1,WDHD1,ASXL1,CD36,CCND2,CDKN1A,MEF2C,DTD1,IER2,LCP1,STAT4,ROM1,SMC4,DNAJB1,ACP1
MORI_SMALL_PRE_BII_LYMPHOCYTE_UP	ADHD	-4.96E-06	0.000258051	0.984675	332		blood	TWAS	c2	0.984675	0.999994	ADRA2A,FRAT2,SLC11A2,RB1,KLHDC2,PTGER2,TTC7B,ADAM10,SPG21,HERPUD1,GAS7,UBA52,ECH1,PAFAH1B3,SLC1A5,PRRG2,FCRLA,BTG2,TRIM11,EYA3,AKIRIN1,ACSS1,EMID1,DESI1,CERK,NCAPH2,ARL5A,DUSP11,CLOCK,IRF4,SKAP2,DBNL,POLM,C1GALT1,B4GALT1,ACKR3,CCNG2,TXK,IGSF10,SELENOW,XPNPEP1,POU2AF1,EPS8,SLC25A51,PSME4,WTAP,MYO5A,CD1D,SLAIN1,RBM17,SEC11C,CYB5R4,SRP14,PTPRB,ERP29,TAX1BP3,TCF12,RGS2,IL12A
MOROSETTI_FACIOSCAPULOHUMERAL_MUSCULAR_DISTROPHY_DN	ADHD	2.34E-05	0.000499748	0.962717	83		blood	TWAS	c2	0.962717	0.999994	PPL,FUCA1,CDC42EP3,VAMP8,OXTR,RARRES2,ALDH1A1
MOROSETTI_FACIOSCAPULOHUMERAL_MUSCULAR_DISTROPHY_UP	ADHD	-7.32E-05	0.000998375	0.941528	66	0.707129	blood	TWAS	c2	0.941528	0.999994	PGF,SCG5,PRG4,ID3,NID1,COL6A3,THBS2,ID2,LXN,IFI27
MOSERLE_IFNA_RESPONSE	ADHD	9.91E-06	0.000353316	0.977629	173		blood	TWAS	c2	0.977629	0.999994	IFIT2,IFIT3,IFIT1,IFIT5,IFITM1,OAS1,OAS2,IFI16,IFI44L,IFI44,GBP1,MX1,CXCL10,ZC3HAV1,CD274,DDX60,DDX60L,SAMD9,SAMD9L,RTP4,CMPK2,RSAD2,TNFSF10,USP18,TRIM22,IFIH1,EPSTI1,OASL,STAT1
MPHOSPH8_TARGET_GENES	ADHD	0.0263056	0.0134858	0.0511028	34	0.645497	blood	TWAS	c3	0.0511028	0.999994	DCP1B,RPS27L,ZNF200,BBC3,ZNF530,TAP2,HERC6,LINC02453
MSX1_01	ADHD	-1.50E-05	0.000192358	0.937779	503		blood	TWAS	c3	0.937779	0.999994	FUT11,SIK3,LPXN,ESRRA,TMEM126B,SYTL2,C12orf42,HOXC4,CBX5,HNRNPA1,SPRY2,CALM1,ZNF770,EHD4,CACNA1H,KCTD5,HSD3B7,UTP4,PMP22,RTN4RL1,ADAM11,HOXB4,HOXB7,TP53,WRAP53,FSCN2,SHKBP1,VAV1,MAP2K7,CDC14A,VCAM1,KIF1B,HMGN2,UROD,DNAJB4,NPEPL1,WBP2NL,COL6A3,THUMPD2,ETV5,NT5DC2,FAM13B,GRK6,SOX4,NQO2,TRERF1,GTPBP2,RREB1,SND1,CDK5,SLC4A2,BSPRY,COL27A1,SMAD1,DLL1,MITF,FOXP1,CHERP,EOMES,CAP1,KCNJ2,RAB2A,ELL2,BCAR3,N6AMT1,DLG2,CEP41,SPTB,BNIP3L,ARL6IP5,NOG,RARB,CBFA2T2,SH3BGRL2,GNA13,PCDHGC3,PCDH12,MACROH2A1,POU2F1,CCDC3,SPOCK2,KDM4A,AIG1,MDGA1,BTBD9,ZNF532,MPPE1,AFF3,SKIL,ING3,NR6A1,ELMO1,GAD1,TUT1,NXF1,MAML2,KCNAB1,JAK3
MTF1_Q4	ADHD	3.93E-06	0.000203958	0.984632	644		blood	TWAS	c3	0.984632	0.999994	TIAL1,MLLT10,PIP4K2A,EIF4G2,C2CD2L,CTNND1,ZFP91,VWCE,RELA,RIN1,LAMTOR1,PICALM,NUAK1,DTX1,HDAC7,SENP1,HOXC4,ZNF385A,PTGES3,GLI1,IFFO1,TMEM229B,PPP4R4,GSC,RPAP1,CDAN1,PAQR4,GDPD3,ZNF48,MT2A,MT1E,CNGB1,MNT,FAM222B,RHOT1,RAPGEFL1,JUP,P3H4,CAVIN1,FMNL1,SPATA32,CLIP3,ACTN4,HMG20B,ZBTB7A,EHD2,LIG1,ZSWIM9,SPACA6,U2AF2,NDUFA11,KHSRP,BCL9,SEMA6C,PAQR6,LHX4,WDTC1,LCK,RNF19B,ZNF362,SCRT2,HELZ2,ARVCF,THAP7,THAP7-AS1,H1-0,EP300,ANAPC1,PAX8,CHPF,MYLK,MGLL,CNBP,CLCN2,POLR2H,DGKG,WDR53,CDCP1,CDC25A,GNAI2,KIF3A,JADE2,PURA,PCDH1,HDAC3,RELL2,PPP2R2B,FLT4,SOBP,C6orf136,TNXB,CNPY3,PPP2R5D,XPO5,POLH,VEGFA,ZCWPW1,MEPCE,REPIN1,H2AZ2,MTSS1,PLEC,PPP1R16A,XPO7,INTS9,HMBOX1,SFRP1,DNM1,TMEM50B,C4orf33,ADAMTSL2,PPP3CA,SCLT1,RAP1GDS1,DLL1,CADM1,JUN,MTF2,NRF1,NFIL3,ABTB2,DLG2,KCNJ10,CEP41,YPEL5,TOB1,CLASRP,CERT1,POLK,ELK3,PPME1,CCNJL,INTS13,FGFR1OP2,SMARCA2,GRIN3A,KCTD12,CDIN1,SEMA3A,FST,EFNA5,POU2F1,UBAC1,CIZ1,BMT2,RASAL2,HTR7,TNKS2,PRKAG1,TMTC2,RGS6,NFAT5,PHLPP1,SAP130,MECOM,FBXL20,CREB1,EIF5A,HES7,ANKMY2,BZW2,MTMR4,PDE7A,DCAF1,ADGRL1,DUSP7
MTHFD1_TARGET_GENES	ADHD	-1.68E-05	0.000998229	0.986539	47	0.0676706	blood	TWAS	c3	0.986539	0.999994	ZCCHC8,CLASP2,PALLD,MTHFD1,FOXK2,KCTD20,EEF1A1,PCBP1-AS1,RNF6
MTOR_UP.N4.V1_DN	ADHD	1.15E-05	0.000137272	0.933023	1085		blood	TWAS	c6	0.933023	0.999994	PDCD4,CYP2E1,MARCHF8,DNTT,FRAT1,FRAT2,TMEM80,TPP1,NEAT1,BBS1,PTPRCAP,KMT5B,ZNF268,ATF7IP,SPATS2,ATF1,GALNT6,BIN2,NFE2,ING4,TMEM260,RAD51B,FBLN5,IFT140,MARF1,CBFA2T3,MNT,EVI2B,EVI2A,LRRC37A,ZNF443,ZNF14,ZNF682,GARRE1,BCKDHA,ZNF544,RPS28,C1orf56,PBXIP1,TRMT1L,BTG2,CAMK2N1,HHAT,RCOR3,PCNX2,ZNF124,CD52,MACF1,ECHDC2,STMN3,PCMTD2,BRWD1,SLC2A11,ADORA2A,TRIOBP,H1-0,CBX7,GCC2,PLCL1,CARF,REL,SENP7,HSPBAP1,SLC41A3,ZXDC,MME,LZTFL1,ACTR8,ANXA5,CEP135,FAM13B,RNF44,CLK4,MAML1,TRIM23,ERAP1,VNN2,EPM2A,H2AC6,H2BC12,ZSCAN26,ATP6V1G2,LTB,POLH,PNRC1,MEPCE,CUX1,DPY19L2P2,HBP1,GIMAP6,POLR2J4,ZNF394,ZNF34,TMEM250,ELF2,DCAF16,HSD17B11,CCNG2,AHSA2P,CHIC2,GALNT7,SPRY1,CD1A,SLC35D1,EFHC1,SYNE2,BAALC,TM7SF3,BRIP1,ST8SIA4,TFPI,RYR2,XYLT1,FAIM,YPEL5,MIS18BP1,CEP68,ANGEL2,ELAC1,CCNE1,EOGT,ZNF117,ZBTB20,LONP2,FBXL4,SENP6,CD1C,CD1B,CD1E,IKZF2,CLN5,CCDC28A,CRBN,DMXL1,SLC23A2,CEP295,TRA2A,VEZF1,ZBED8,TNRC6B,LRRC37A4P,ADPRM,ZNF271P,ZNF277,TPM2,GPA33,ARID5B,MRE11,MPHOSPH8,SOS2,TRAT1,HES1,KAT2B,LINC00342,SYF2,NR1D2,SRGAP2,S1PR1,HHLA3,ANKRD36B,CLK1,SMPD3
MTOR_UP.V1_DN	ADHD	-7.91E-07	0.00016889	0.996263	899		blood	TWAS	c6	0.996263	0.999994	HTRA1,EDRF1,FANK1,PALD1,KAT6B,EXOSC1,IFITM1,TSPAN4,BACE1,ADAMTS8,CRY2,SLC39A13,C1QTNF4,EFEMP2,RCE1,PRSS23,PDE6H,PLEKHA5,NELL2,KCNH3,KRT5,TNS2,CSAD,RNF41,DDIT3,C1R,PHC1,GEMIN2,CLPX,FAH,MYH11,NTHL1,ZNF213,QPRT,BBS2,CES3,SLC12A4,OSGIN1,RASD1,NR1D1,P3H4,HSD17B1,AOC3,MIF4GD,PDE6G,CIRBP,TCF3,DNASE2,GRAMD1A,PPP1R14A,SIX5,PTPRS,SULT2B1,TBC1D17,MLLT1,THBS3,COQ8A,CDC42BPA,B3GALNT2,WDTC1,PDE4B,SNHG11,TNNC2,PLTP,PDE9A,ICOSLG,UPB1,CSDC2,CCDC134,RFTN2,UBXN2A,H1-10,HYAL3,MOXD1,HSPA1A,C2,HLA-DQB1,COL11A2,PHF1,ZNF746,SMARCD3,CHST12,DTX2,RRM2B,FBXO32,ABCA1,SLC44A1,ACKR3,SYN2,CXCL1,TNIP2,NFXL1,MMAA,SH2D1B,NGFR,MED12L,ID2,KLF2,PDIA5,NCF4,STMP1,NCAM1,NFIL3,IRS2,PHIP,FZD9,STX1A,METTL27,PRDM4,PTGER4,FN3K,DENND1A,DUSP1,PI16,MAX,PHAX,OSMR,CCT6B,MYC,TMEM186,PDGFA,S1PR3,ZMYM5,SLC6A20,UGGT1,KCNQ1,SLC33A1,UBR3,CTNS,CSGALNACT2,IFT172,SYF2,NR1D2,TGIF2,SASH1,SLC25A28,DNMBP,VSIG2
MTOR_UP.V1_UP	ADHD	6.38E-07	0.00014736	0.996544	815		blood	TWAS	c6	0.996544	0.999994	IDI1,COMTD1,IFIT2,IFIT1,HELLS,SC5D,LDHC,SMTNL1,MS4A7,CCDC86,KCNE3,OAS2,GGACT,GCH1,LGALS3,TIPIN,CPPED1,MRTFB,ADORA2B,TMEM97,ALDOC,AP2B1,GSDMA,RETREG3,IFI35,TMEM106A,ERN1,CD300LD,JPT1,ALPK2,PPAN,LDLR,BST2,ISYNA1,CAPN12,TARS2,INTS3,FDPS,HIVEP3,TMEM53,DHCR24,GSS,UBE2C,NTSR1,FAM3B,LSS,BID,IGLL1,MCM6,SP100,SLC41A3,FAM131A,TFRC,BDH1,RIOX2,HTT,STARD4,SCGB3A2,LTV1,TCF19,NQO2,BACH2,CYP51A1,BLK,FDFT1,SQLE,CCAR2,NIPSNAP3A,ABCA2,ZNF518B,HSD17B13,H6PD,IFI30,TG,PSAT1,KRBA1,PFKP,GSDME,MTHFD1,PYGL,TPH1,ATF3,HMOX1,MCM5,COA7,HMGCS1,PDK1,USP18,TESC,AK4,PRKCA,STMN1,PAFAH2,SLC2A1,CDC20,CDKN2B,PCNA,GPX2,IL18RAP,FOXI1,CMBL,MAK,FABP5,SEPTIN9,IDH3A,HSPE1,MYO7B,PREP,TRMT5,PLAT,NABP1,IL27RA,SIGLEC1,EEF1E1
MUELLER_COMMON_TARGETS_OF_AML_FUSIONS_DN	ADHD	-1.96E-05	0.000996815	0.98432	91	0.141218	blood	TWAS	c2	0.98432	0.999994	DRD4,DCHS1,SERPINF1,MKNK1,SDC4,CCRL2,PFKFB4,SH3BP2,NOP14,NOP14-AS1,EZH2,CXCL8,PLSCR1,ID2,VRK1,PIM1,CCL2,IFI44L,VRK2,STK3
MUELLER_COMMON_TARGETS_OF_AML_FUSIONS_UP	ADHD	-8.13E-06	0.000499727	0.987024	81		blood	TWAS	c2	0.987024	0.999994	CCNF,JUP,DNM2,TCF3,TLE5,PAFAH1B3,HADHA,SNX17,SCAP,SOX4,PPP2R5D,ARF5,CITED2
MUELLER_METHYLATED_IN_GLIOBLASTOMA	ADHD	2.33E-05	0.000316056	0.941241	177		blood	TWAS	c2	0.941241	0.999994	KRT81,SPINT1,SERPINF1,MAST3,LSR,COX7A1,GZMM,FBXO2,F11R,IL24,CDA,RUNX3,SFN,S100P,IER3,STAG3,NPTX2,TLR2,TES,LXN,LAPTM5,LCN2,CLDN4
MUELLER_PLURINET	ADHD	-2.72E-07	0.000154151	0.998592	1114		blood	TWAS	c2	0.998592	0.999994	CTBP2,BCCIP,CHEK1,STX3,STIP1,RBM14,RAD9A,CCND1,DDX11,RND1,TARBP2,ERBB3,PA2G4,PHC1,APEX1,PNP,PRMT5,PSMA6,GEMIN2,PNN,BUB1B,RAD51,BLM,NTHL1,DCTPP1,FUS,GOT2,ELAC2,COPS3,MRM3,RPA1,PSMD11,NLE1,KPNB1,MYBBP1A,PFN1,PHB1,LUC7L3,NME1,KAT7,KPNA2,TP53,SRSF2,TGIF1,HAUS1,BCL2,PPAN,DAZAP1,LSM4,ARMC6,MATK,CHAF1A,NFKBIB,MRPS12,FBL,SNRPA,PLPP2,APOE,GEMIN7,VASP,SIGLEC12,TRIM28,STXBP2,LRIF1,TNFRSF8,PMF1,CASP9,CDA,PARP1,RPA2,LCK,HDAC1,MUTYH,TOE1,RAD54L,DHCR24,SNRPB,NOP56,MYBL2,U2AF1,SLC19A1,CDC45,BIK,NUP50,ANAPC1,MCM6,HSPD1,ORC2,NCL,CEBPZ,GEMIN6,FAM136A,VAMP8,MCM2,RUVBL1,RFC4,SMARCC1,TRAIP,GNL3,CASP6,GAR1,EXOSC9,CCNA2,RCHY1,GDF9,DIAPH1,TCERG1,RMND5B,HNRNPAB,CCNB1,NUP153,TDP2,GMNN,H2BC4,ZNF165,POU5F1,BAG6,PFDN6,DAXX,BAK1,HMGA1,SNRPC,BYSL,POLR1C,HSP90AB1,SUPT3H,COPS6,POP7,NUDT1,LSM5,POLD2,AIMP2,RFC2,NTAQ1,POP1,STRBP,PSIP1,FBP1,PPID,SMARCAD1,CENPE,ANXA3,LSM6,MCM3,PHF10,CHEK2,PLSCR1,ITGB3BP,ANXA2,LSM7,DHFR,MSH3,PTMA,MTHFD1,HSPA2,PELP1,WDR77,SIRT1,TK1,BIRC5,EXOSC3,EXOSC8,MCM5,SALL4,PBX1,UNG,CCNE1,PASK,TMPO,RFC3,MSH2,CKS1B,HSPH1,RBPMS,WRN,CDK7,AURKB,HMGB1,SNRPF,TPX2,DNMT3B,CCNB2,ERCC5,SNRPE,AURKA,HSPA14,POLR1D,WEE1,DSCC1,PRNP,PCNA,ARL4A,PMAIP1,SRSF3,POLG2,SOCS1,SMN1,GTF2H2,ATIC,XRCC5,WRAP73,MYC,CKS2,STXBP3,EXOSC7,PHGDH,MRE11,SP1,RFC5,PIAS2,PPM1B,MBD2,SUMO1,NOP58,HSPE1,WDR33,SSB,NACC1,CDC7,MNAT1,PXN,POP5,PAK1,RPP40,RPA3,MCM4,SMNDC1,MSH6,EWSR1,ARID3B,GADD45A,HSPA8,ZNF281,NOC2L,POLD1
MULLIGAN_NTF3_SIGNALING_VIA_INSR_AND_IGF1R_DN	ADHD	-1.29E-07	0.000447012	0.99977	97		blood	TWAS	c2	0.99977	0.999994	H1-0,SH3BP5,PDK4,UGCG,HSD17B11,KAT2B,MDFIC
MULLIGAN_NTF3_SIGNALING_VIA_INSR_AND_IGF1R_UP	ADHD	-9.93E-06	0.000576602	0.986261	116		blood	TWAS	c2	0.986261	0.999994	DDX21,ST3GAL4,USP10,TMEM97,SRSF2,MRPL20,EBNA1BP2,NOP56,ARL4C,ST6GAL1,GNL3,HSPA4,RCL1,SERP1,WDR77,CORO1C,NME1,GREM2
MULLIGHAN_MLL_SIGNATURE_2_DN	ADHD	-2.67E-06	0.000133518	0.984063	1429		blood	TWAS	c2	0.984063	0.999994	PDCD4,SLC18A2,CYP2E1,NET1,SUPV3L1,PRF1,ADK,IFITM1,HSD17B12,MYRF,PTPRCAP,KLRK1,ATP2A2,HIP1R,POLE,ANKLE2,BCAT1,CSAD,HNRNPA1,MCF2L,N4BP2L2,NAA16,DLEU1,CKB,KTN1,PGF,CLMN,RAB11A,LOXL1,PML,FAH,MCTP2,NME4,BAIAP3,SLC9A3R2,MYH11,LYRM1,TGFB1I1,PPL,CETP,KATNB1,RIPOR1,SLC12A4,WDR59,TRIM16,GSDMB,STAT5B,STAT5A,CAVIN1,PLSCR3,DNAH2,TNPO2,TRMT1,IER2,CYP4F2,GTPBP3,ZNF85,TBXA2R,PTGIR,KIR3DL2,RPL36,ZNF544,CERS4,AGRN,TNFRSF4,FAAP20,DHRS3,CHD1L,CD1E,IFI16,ATP1B1,KDM5B,CHI3L1,LAX1,CD34,LUZP1,CLIC4,MACF1,TIE1,MROH7,TNFRSF25,IFI44,LRRC8B,CDH4,ADRM1,LAMA5,SLC17A9,PIGP,TTC3,ICOSLG,BCR,GGT5,RASL10A,AP1B1,H1-0,GTPBP1,NUP50,RANBP2,EIF2AK2,USP34,CD96,ABHD10,CD200,MUC4,CTDSPL,LAMB2,HYAL2,HEMK1,HPGD,RHOH,ISOC1,SPARC,CCNG1,DBN1,DAB2,WASF1,RPS6KA2,BTN3A3,HMGN4,SMIM8,TRIM24,FSCN1,UBR5,BAALC,FDFT1,PTP4A3,EEF1D,ZNF16,EGR3,FGFR1,ARFGEF1,TMEM268,STOM,LAMC3,RALGDS,DAPK1,CYTL1,STK32B,METAP1,VGLL4,SEPTIN11,CXCL8,CXCL2,AREG,DCUN1D4,STAP1,SPRY1,ARAP2,SERP1,MN1,PITPNB,LGALS3BP,TEX10,PDIA5,SIPA1L1,CEP170,SERPINE2,DNTTIP2,ITGAV,TFPI,B4GALT6,OLA1,OLFM4,FAM171A1,TM4SF1,MYO5C,PRKCH,HIF1A,YES1,APP,LEPROTL1,RBPMS,ATP2C1,NBL1,ASXL1,ABCB1,SRI,JAK1,HGF,TGFBR2,EPS15,DEPTOR,DMXL1,IL2RA,PRKCQ,PMAIP1,SLC24A3,MACIR,HINT1,LHFPL2,MAST4,BTG3,PPP1R16B,MGAT5,LINC01963,TNFRSF21,MPL,MAPRE2,GALNT1,SESN1,TPD52,KIFAP3,LRRN2,MANSC1,SLC7A1,NEDD4,SEPTIN9,NIT2,MAN1A1,SMYD2,ENDOD1,TGFBRAP1,ELMO1,ATP2A3,CD3D,KMT2A,HS2ST1,VAV3,HACD1,STAM,UBE2E1,GNPTAB,RPP40,GLS,STAT4,ABCC4
MULLIGHAN_NPM1_MUTATED_SIGNATURE_1_DN	ADHD	4.73E-06	0.000176646	0.978643	730		blood	TWAS	c2	0.978643	0.999994	DUSP5,ST14,EHD1,PDE2A,EIF3F,BCAT1,POU6F1,HOXC4,ESYT1,CS,PHB2,LPAR6,PSMA6,PCSK6,CAPN3,RAB11A,TUFM,TPPP3,APRT,SERPINF1,RARA,ACLY,SLC9A3R1,CD7,CARM1,LDLR,INSL3,GPI,FXYD5,MAP4K1,LTBP4,TRPM4,RPL28,ZNF135,RETN,PLEKHO1,OAZ3,ADAR,FLAD1,LAX1,CD34,EPHB2,TNFRSF25,RERE,PYGB,EIF6,UBE2L3,PPM1F,PRAME,PES1,SUN2,XRCC6,HPCAL1,DGKD,ARL4C,MOB1A,CD200,HEG1,RASSF1,TCF7,RNF130,BTN2A2,SCRN1,HSPB1,DENND3,EEF1D,EPHX2,WHRN,SPTAN1,SURF1,ATP10A,MPHOSPH6,SNRK,PI4K2A,NFYC,RETREG1,EIF3D,FCAR,GRHPR,XPNPEP1,SVIL,PLEKHG3,FAM171A1,CAMKK2,ATP9A,RAB4A,EMC1,NBL1,TMEM243,GDI2,PMAIP1,PDE4D,LAMP5,PPP1R16B,LRRN2,TERF2,DSC1,TTC21B,RRP9,KCNQ1,MEF2A,CLXN,GAD1,ARID3B,GNAQ
MULLIGHAN_NPM1_MUTATED_SIGNATURE_1_UP	ADHD	-7.02E-06	0.00014274	0.960786	1210		blood	TWAS	c2	0.960786	0.999994	HTRA1,CTBP2,ADAM12,RASSF7,TECTA,SC5D,CAT,MYBPC3,RAPSN,FADS1,SDS,ARL6IP4,METTL7A,NFE2,CDK2,FRY,PDS5B,DOCK9,HSP90AA1,EMC9,GPR135,RBM25,TM2D3,RAD51,FEM1B,COMMD4,MAN2A2,ACSM3,KIF22,ZNF768,ITGAX,ADCY7,POLR2C,ST3GAL2,SPG7,TVP23B,CDK5R1,KRT10,HOXB2,HOXB3,HOXB9,OGFOD3,MYO1C,NFATC1,ZFR2,POLR1G,RTN2,EML2,TBC1D17,ATF5,SLC39A1,TRAF3IP3,RER1,GPR137B,AK2,CYB5RL,SSX2IP,SERINC3,PKNOX1,TST,CACNA1I,MCHR1,ZBED4,PTPN4,TANK,SP3,MTX2,CFLAR,PDCD1,B4GALT4,TFDP2,FAM131A,ARIH2,IP6K1,RBM5,ARFIP1,SEL1L3,SH3BP2,UBE2K,CEP135,SPINK2,RAD50,KIF3A,RAD1,RWDD1,AHI1,NUP43,TRIM38,HFE,ZNF322,GUCA1B,UBR2,DST,CNOT4,EPHA1,IQCE,SNX10,HOXA2,HOXA3,HOXA5,HOXA9,HOXA10,AP5Z1,VOPP1,CLN8,PBX3,CARD9,ACO1,APTX,AQP3,VCP,PTCH1,ETFDH,DCK,PPARGC1A,DCUN1D4,IL15,XPC,RAB38,TJP2,LEPROT,MEIS1,TMEM14A,DHFR,MSH3,PLCB3,METAP2,ASRGL1,CD84,HSD17B4,RSRC1,WRAP73,KYNU,SELENOP,SPDL1,TRAPPC3,MFAP3,RYBP,HMGB1,OSTF1,FBXO28,FKBP1B,TMCO1,LGR4,NEK7,LHFPL6,CSTF1,CCDC28A,MAP3K7,CHMP2B,WNK1,MACIR,ATM,CREG1,SMC4,KPNA4,SH3GL1,MAP3K5,EXOSC7,NFE2L2,HUS1,TNS3,WWP1,BMPR1A,MRE11,CAPRIN2,MPHOSPH8,ZMYM2,SLC46A3,UGGT1,CD47,DZIP3,GP5,PTPN11,TRAF6,MBNL2,RAP2A,CNR1,CHGB,PAK1IP1,INSIG1,TGS1,GHITM,GOT1,IDE,CTH,CCDC15,CAVIN2,GP6
MULLIGHAN_NPM1_MUTATED_SIGNATURE_2_DN	ADHD	1.03E-05	0.000249791	0.967094	398		blood	TWAS	c2	0.967094	0.999994	LDHA,EHD1,EIF3F,HOXC4,PHB2,LPAR6,C15orf39,TUFM,ALDOA,MMP15,SERPINF1,RARA,ACLY,SLC9A3R1,CD7,CARM1,LDLR,GPI,FXYD5,MAP4K1,LTBP4,RPL28,OAZ3,ADAR,LAX1,CD34,UTP11,RERE,EIF6,ABCG1,UBE2L3,PPM1F,PES1,XRCC6,DGKD,ARL4C,MOB1A,TCF7,SYNJ2,BTN2A2,EEF1D,SORBS3,WDR1,SURF1,STK10,RETREG1,EIF3D,GRHPR,RAB4A,NBL1,GDI2,LAMP5,PPP1R16B,FAM162A,LRRN2,EIF4B,DSC1,KCNQ1,MEF2A,CLXN,GAS6,ARID3B
MULLIGHAN_NPM1_MUTATED_SIGNATURE_2_UP	ADHD	-4.58E-06	0.000188823	0.980637	700		blood	TWAS	c2	0.980637	0.999994	CTBP2,MLLT10,HNRNPH3,CAT,ACP2,RCE1,CAPRIN2,RESF1,METTL7A,HSP90AA1,AMN,EMC9,RAD51,COMMD4,MAN2A2,ZNF768,SPG7,TVP23B,CDK5R1,HOXB2,HOXB3,OGFOD3,MYO1C,PLPPR3,CFD,ZFR2,EML2,TBC1D17,SLC39A1,RER1,GPR137B,CYB5RL,SSX2IP,PKNOX1,TST,CACNA1I,MCHR1,TANK,MTX2,B4GALT4,ZXDC,TFDP2,MAP6D1,ARIH2,RBM5,UBE2K,CEP135,RAD1,AHI1,CENPQ,DST,IQCE,HOXA5,HOXA9,HOXA10,AP5Z1,SUN1,PBX3,PPP1R26,CARD9,ACO1,DCK,PPARGC1A,RAB38,MEIS1,DHFR,MSH3,PLCB3,AKAP12,METAP2,ASRGL1,HSD17B4,RSRC1,MAP2K4,WRAP73,KYNU,PDS5B,PAIP1,SPDL1,RYBP,LGR4,NEK7,LHFPL6,CSTF1,MACIR,SMC4,KPNA4,SH3GL1,NFE2L2,WWP1,BMPR1A,UGGT1,GP5,DZIP3,MBNL2,PAK1IP1,PRKAB1,ZMYM2,CTH,TLK1
MULLIGHAN_NPM1_SIGNATURE_3_DN	ADHD	5.80E-06	0.000166535	0.972221	864		blood	TWAS	c2	0.972221	0.999994	DUSP5,IFITM1,ST14,LDHA,EHD1,SPTBN2,PDE2A,EIF3F,BCAT1,POU6F1,HOXC4,ITGA5,ESYT1,CS,PHB2,LPAR6,PSMA6,PCSK6,CAPN3,RAB11A,MYH11,TUFM,KATNB1,CSNK2A2,TPPP3,SERPINF1,RARA,ACLY,SLC9A3R1,CD7,CARM1,LDLR,CNN2,HOOK2,INSL3,GPI,FXYD5,RYR1,MAP4K1,LTBP4,TRPM4,RPL28,ZNF135,RETN,FCER2,PLEKHO1,CERS2,OAZ3,ADAR,FLAD1,LAX1,CD34,HSPG2,EPHB2,UTP11,PABPC4,TNFRSF25,PDE4B,RERE,PYGB,EIF6,ABCG1,UBE2L3,PPM1F,PRAME,PES1,DRG1,SUN2,HPCAL1,DGKD,ARL4C,MOB1A,VAMP5,CD200,HEG1,TCF7,RNF130,DDO,BTN2A2,HLA-DQA1,SCRN1,HSPB1,DENND3,EEF1D,EPHX2,FGFR1,WHRN,SPTAN1,DEFA4,ATP10A,MPHOSPH6,SNRK,PI4K2A,PLCG1,NFYC,RETREG1,EIF3D,SIPA1L1,GRHPR,ZNF467,XPNPEP1,SVIL,PLEKHG3,FAM171A1,CAMKK2,ATP9A,RAB4A,EMC1,NBL1,TMEM243,RNFT2,HGF,TGFBR2,GDI2,PMAIP1,PDE4D,LAMP5,PPP1R16B,LRRN2,TERF2,DSC1,FHOD3,TTC21B,NIT2,KCNQ1,MEF2A,CLXN,GAD1,ARID3B,GNAQ,RPL4
MULLIGHAN_NPM1_SIGNATURE_3_UP	ADHD	-6.20E-06	0.000130088	0.962004	1480		blood	TWAS	c2	0.962004	0.999994	HTRA1,CTBP2,ADAM12,MLLT10,HNRNPH3,SRGN,RASSF7,PDGFD,SC5D,CCDC15,ST3GAL4,CAT,ACP2,MYBPC3,RAPSN,CELF1,FADS1,SDS,ARL6IP4,CAPRIN2,RESF1,METTL7A,NFE2,CDK2,PIP4K2C,FRY,PDS5B,DOCK9,HSP90AA1,RNASE2,ARHGEF40,EMC9,GPR135,RBM25,TM2D3,NIPA2,ARHGAP11A,RAD51,FEM1B,COMMD4,ABHD2,AP3S2,MAN2A2,UNKL,ZNF213-AS1,NFATC2IP,KIF22,ZNF768,ITGAX,ADCY7,POLR2C,DPEP2,ST3GAL2,SPG7,FANCA,TOP3A,TVP23B,CDK5R1,KRT10,HOXB2,HOXB3,HOXB9,MAFG,OGFOD3,MYO1C,NFATC1,ZFR2,POLR1G,RTN2,EML2,BAX,TBC1D17,ATF5,PLOD1,SLC39A1,FBXO42,STX6,PLA2G4A,PINK1,TRAF3IP3,RER1,GPR137B,RSRP1,AK2,CYB5RL,SSX2IP,SERINC3,YWHAB,PKNOX1,TST,CACNA1I,MCHR1,ZBED4,PTPN4,TANK,SP3,MTX2,CFLAR,DNAJB2,PDCD1,AGBL5,RBKS,B4GALT4,SLC15A2,ZXDC,TFDP2,FAM131A,DGKG,ARIH2,IP6K1,RBM5,ARFIP1,SEL1L3,SH3BP2,UBE2K,CEP135,SPINK2,RAD50,KIF3A,SEPTIN8,RAD1,RWDD1,AHI1,NUP43,TRIM38,HFE,ZNF322,GUCA1B,UBR2,DST,CNOT4,EPHA1,SMARCD3,IQCE,GNA12,SNX10,HOXA2,HOXA3,HOXA5,HOXA9,HOXA10,AP5Z1,VOPP1,CLN8,SLC31A1,PBX3,ZBTB43,SH3GLB2,PPP1R26,CARD9,ACO1,APTX,AQP3,VCP,ETFDH,PDLIM5,SON,DCK,PPARGC1A,DCUN1D4,SGCB,IL15,XPC,RAB38,TJP2,ARHGEF11,LEPROT,MEIS1,TMEM14A,DHFR,MSH3,SLCO3A1,PLCB3,METAP2,ASRGL1,CD84,HSD17B4,RSRC1,CPVL,WRAP73,KYNU,TMPO,SELENOP,SPDL1,TRAPPC3,MFAP3,RYBP,HMGB1,OSTF1,NCOA3,FBXO28,FKBP1B,TMCO1,LGR4,YME1L1,NEK7,LHFPL6,CSTF1,CCDC28A,MAP3K7,CHMP2B,ERP44,IGF2BP2,WNK1,TIMM17A,MACIR,SEMA5A,ATM,CREG1,SMC4,KPNA4,CEP104,SH3GL1,MAP3K5,EXOSC7,LAMA2,NFE2L2,HUS1,TNS3,WWP1,BMPR1A,MRE11,MPHOSPH8,ZMYM5,ZMYM2,SLC46A3,UGGT1,GP5,DZIP3,PTPN11,TRAF6,MBNL2,CNR1,CHGB,PAK1IP1,PRKAB1,DLEU2,INSIG1,TGS1,GOT1,NDUFB8,GHITM,IDE,CTH,CAVIN2,TLK1,ALK,CHRM5,GP6,TRIM31
MUNSHI_MULTIPLE_MYELOMA_UP	ADHD	6.45E-06	0.00024982	0.979388	375		blood	TWAS	c2	0.979388	0.999994	IFITM1,EIF4G2,FKBP2,RHOD,UBC,ACVRL1,KRT8,CD63,NACA,DAD1,PSME2,TNFRSF17,KATNB1,USP22,ABCC3,CD68,EPOR,JUND,USF2,AXL,RELB,FLT3LG,GSTM4,CSF1,MCL1,S100A4,HAX1,UBE2L3,DBI,CXCR4,CFLAR,CALM2,HCLS1,CYB561D2,ZC3H12D,COL11A2,HSPA5,VAV2,PSMB1,XBP1,ANXA2,HSP90B1,ISG20,JUN,DDX18,TMC6,FOXK2,ANGPT1,RAN,LY96,CANX,XRCC5,CNNM2,EEF1A1,LDHB,FOS,TGFB3,NFKBIA,HSPE1,PSMA2,TRIM32,KPNA4,ZNF91
MURAKAMI_UV_RESPONSE_1HR_DN	ADHD	-3.77E-05	0.000706836	0.957435	40		blood	TWAS	c2	0.957435	0.999994	ITGB7,CYTH2,SMO,NINJ1,IL6,ROCK1
MURAKAMI_UV_RESPONSE_1HR_UP	ADHD	6.02E-06	0.00035339	0.986413	112		blood	TWAS	c2	0.986413	0.999994	MMP17,KRT1,CD9,KRT13,KRT10,MAP3K14,CASP10,RPSA,DAPK1,NME1,NME2,PTPRF
MURAKAMI_UV_RESPONSE_6HR_DN	ADHD	-4.69E-05	0.000706533	0.947023	52		blood	TWAS	c2	0.947023	0.999994	ITGB7,RARG,KRT13,KRT10,MAP3K14,NOTCH4,SMO,RFC2,NINJ1,IL6,TGFB2,DSC2
MURAKAMI_UV_RESPONSE_6HR_UP	ADHD	9.36E-07	0.000301333	0.997523	212		blood	TWAS	c2	0.997523	0.999994	KRT1,CD9,TRAF3,PGF,EVPL,CDC37,ERCC1,CYTH2,MCL1,CASP10,SEPTIN2,CASP6,DSP,TRIP6,TNFRSF10A,DAPK1,NME1,NME2,XRCC1,CASP4,CDKN1A,PTPRF,RAC1,PLAT,GADD45A
MURATA_VIRULENCE_OF_H_PILORI	ADHD	7.29E-05	0.000997898	0.941725	92	0.698022	blood	TWAS	c2	0.941725	0.999994	MMP1,MVP,CEACAM6,S100A9,MUC1,AIM2,COL6A1,COL6A2,DPP4,SOD2,CRISP3,CTTN,BCL6,CILK1,CCND2,CDKN1A,GAS6
MXD1_TARGET_GENES	ADHD	-1.80E-05	0.00024977	0.94258	506		blood	TWAS	c3	0.94258	0.999994	RRP12,NEAT1,KDM2A,LIMA1,METTL3,LRP10,SRP54,PSMA3-AS1,KIAA0586,NEK9,SNAP23,EID1,MYO1E,FAM81A,REXO5,ERI2,TSNAXIP1,NFATC3,DHX8,CCDC47,DDX42,POLR2A,YJU2,AGL,TRMT13,UFC1,UTP25,HEATR1,LRRC41,CCDC115,ZRANB3,ORMDL1,CASP8,SP110,DUSP28,GTF3C2,SUPT7L,TRABD2A,IMMT,TIMMDC1,CTDSPL,GDF9,UQCRQ,C5orf15,NDUFA2,IK,HARS1,LARS1,NLN,POLH,MOSPD3,DNAJC2,PSMC2,VPS41,PSPH,AKAP9,ERI1,NOL6,KDM4C,CENPP,PLAC8,RAB33B,MAD2L1,ACAA2,TRAM2-AS1,BHLHE41,BCAR3,POC1B,WDR89,PPP2R2A,LMO7,CCNL1,NDUFS1,GFM2,NSA2,CENATAC,SART3,PEX2,RBM19,ITGA6,NAMPT,SRI,IPO7,CYP2R1,MAPK14,KCTD20,MALSU1,MSI2,MOCS2,CCNH,MAST4-AS1,RPL37A,GABPB1-AS1,EEF1A1,TTI2,NOL8,GAS5,ERGIC2,CNOT2,PIGB,NFU1,MFN1,COL17A1,MRPS33,WEE2-AS1,SSBP1,ESF1,NDUFAF5,GTF3C2-AS2,SLC4A1AP,CAAP1,DNMBP,SNHG1,MAB21L3,ZFC3H1
MYAATNNNNNNNGGC_UNKNOWN	ADHD	-1.07E-05	0.00033296	0.974355	347		blood	TWAS	c3	0.974355	0.999994	PDZD8,FAM204A,NDST2,ZNF503,SWAP70,ARHGEF12,ASCL2,FKBP2,TULP3,CSRNP2,RPS6KA5,RBBP6,ARHGAP44,KRT9,MIS12,BORCS6,TYK2,TNPO2,THAP8,RABAC1,SIX5,PAQR6,PANK2,PLA2G6,EPB41L5,ETV5,GPX1,G3BP2,AMD1,C6orf62,TUBB2B,PPP2R5D,PTK7,SQLE,ACAA2,XBP1,SYNE2,WASL,MORN4,TLE4,BCAS3,DAB1,TMSB10,JAG1,DPYSL2,OARD1,NFYA,RNF38,CDK17,ZMYND8,PAX6,KCNA6,MAF,SEL1L,WDR62,DOCK4,ZNF277,TLE1,SRSF6,FBXL20,CENPF,BCL2L1,AGO1,NECTIN1,USP15,SEPTIN4,FLI1,PRDM10
MYBL1_TARGET_GENES	ADHD	-8.63E-06	0.000203944	0.966241	674		blood	TWAS	c3	0.966241	0.999994	HNRNPH3,MRPS16,EIF4G2,ZBED5,H2AX,STT3A,TMEM258,BRMS1,UBC,ITFG2,SPATS2,CCNT1,LARP4,LETMD1,SLC4A8,KRT18,KRT8,MYG1,MYL6B,NACA,MARS1,CDK4,CCT2,ZDHHC17,USP5,RIMKLB,ACIN1,C14orf119,SDR39U1,RPS29,LRR1,FBXO34,AREL1,MLH3,SERF2,MYO1E,REXO5,ERI2,SULT1A1,ALDOA,RFWD3,COA3,CNTD1,TMUB2,MRPL10,LRRC46,ELP5,CLDN7,GRB2,ZNF561,ZNF561-AS1,LINC02965,FXYD5,ZBTB32,COQ8B,DMRTC2,DEDD2,ZNF526,CIC,ZNF224,TMEM143,RFX2,SASS6,TRMT13,HENMT1,PSRC1,ST7L,CAPZA1,MOV10,RSBN1,ANP32E,NBPF1,RBM34,PPIE,ZMPSTE24,SLC52A3,DUSP18,TOB2,IMP4,LINC02610,HADHB,MRPL33,SNHG8,USP53,CEP44,CLOCK,RCHY1,THAP6,G3BP2,SH3TC2,HNRNPAB,CBLL1,PNPLA8,SNX8,H2AZ2,SNHG15,MYBL1,SNAPC3,SMIM27,DCAF12,HNRNPK,RMI1,DCUN1D4,PLAAT5,LINC02367,GTF3C2-AS2,WDR89,HSPA2,LCLAT1,MEMO1,POP4,PAPOLA,CDCA3,TMEM184A,REXO2,LTA4H,ERCC5,CCND2,C5orf58,MYCBP2,BTBD10,ATM,DNAJC9-AS1,TOMM40,ANKRD19P,WARS2,WARS2-AS1,SPAG17,CDKN1B,FAM227B,DTWD1,MSL2,LNP1,CCDC66,CENPF,LINC01801,LINC00654,RPLP0,PXN-AS1,POP5,RPA3,CLXN,PLAA,IFT74,BLOC1S2,UBE2Q2P1,STAT1,ANKRD36BP2,MCPH1-AS1,AGPAT5,TRIM59,ETAA1,LINC01409
MYB_Q3	ADHD	1.49E-06	0.000195958	0.993931	700		blood	TWAS	c3	0.993931	0.999994	GRK5,HNRNPF,HHEX,TMEM80,RAPSN,CELF1,ESRRA,AP5B1,RIN1,MTRFR,PRICKLE1,CACNB3,KMT2D,RARG,ORMDL2,PMEL,CDK2,PAN2,MYL6B,DDIT3,MBD6,USP5,NEDD8,GMPR2,GPHN,RDH11,PNMA1,MIDEAS,TMEM62,SEMA7A,ABHD2,E4F1,GAN,YWHAE,MIR22HG,WDR81,SHMT1,TMEM97,ABHD15,TP53I13,OMG,WNT3,SKAP1,HOXB3,SLC16A6,WIPI1,CD68,FXR2,NDEL1,VAPA,ZBTB32,GMFG,C19orf47,SHKBP1,VAV1,PRPF38B,SORT1,MINDY1,PRUNE1,LMNA,TOR1AIP1,C1orf21,SESN2,EPB41,SYNC,ZNF362,PIK3R3,RBM39,TOX2,NCOA5,GNAS,MYO18B,GCAT,SF3B1,ATG9A,ANKZF1,NMUR1,ARL4C,PREB,GTF3C2,XPO1,MGLL,ANKRD28,SLC6A20,MAP4,BAP1,PHF7,TRIM2,FAM13B,HSPA9,ERGIC1,MXD3,RHOBTB3,LNPEP,GNL1,PRR3,C4A,C4B,AGER,RREB1,PIK3CG,ZNF800,LEP,TNPO3,NRF1,PDAP1,BUD31,GOLGA7,ODF2,EHMT1,CCDC171,UBE2R2,IL11RA,ZNF367,NDUFC1,BEND4,NR3C2,LINS1,ASB7,ZMYND8,CADM1,RAB2A,CEBPB,P2RY2,UBE2H,ZNF148,AHNAK,BSCL2,SSBP2,KLF5,KLF12,GBA2,CHGA,PPP4R4,RFX3,LUC7L3,TOB1,SPAG9,PTMS,CDCA3,HERPUD2,TSC22D1,AURKA,CSTF1,STT3B,CANX,SECISBP2,SPOCK2,IER5L,HEBP1,CNOT2,CADM2,ZBTB47,ING3,YWHAQ,RGS2,B3GALT2,ZMYM2,SRGAP2,LYN,PLXNC1,RASA3,NRGN,FLI1
MYCMAX_01	ADHD	-6.81E-07	0.000188843	0.997125	705		blood	TWAS	c3	0.997125	0.999994	LZTS2,PPRC1,ARL3,SFXN2,HNRNPH3,IGSF22,RTN4RL2,SLC43A1,TIMM10,RAB3IL1,RCOR2,ESRRA,NRIP3,DIABLO,PUS1,ATF7IP,FKBP11,RHEBL1,CBX5,HNRNPA1,CHD4,DCAF11,IRF9,MIA2,BMP4,TIMM9,KIAA0586,RPS6KA5,CSK,CLN3,ZNF771,DCTPP1,BCL7C,TFAP4,MNT,CLUH,GIT1,P3H4,FKBP10,KCNH4,PSME3,ETV4,MPP3,G6PC3,PFN1,ENO3,HOXB7,WIPI1,GPRC5C,GPS1,SMAD2,CTIF,DYM,ILF3-DT,ILF3,QTRT1,SUGP2,ARMC6,CEBPA,KCTD15,ZNF565,KCNN4,POLR1G,PRMT1,U2AF2,STXBP2,CDC14A,ATAD3B,ATAD3A,CA14,RFX5,RORC,KRTCAP2,TRIM46,IVNS1ABP,H3-3A,NUDC,EPB41,MYCL,FOXJ3,IPO13,TESK2,SLC1A7,LRP8,NOP56,SCRT2,SLC17A9,HIRA,MRPL40,TRMT2A,DERL3,RHBDD3,EWSR1,CYP2D6,ODC1,TUBA4B,TUBA4A,NCL,BOK,CGREF1,USP34,KCMF1,ATOH8,KDM3A,CCDC191,HSPBAP1,SLC49A4,YEATS2,TFRC,MON1A,IFRD2,LYAR,ZBTB49,PAICS,SRP72,HNRNPDL,DIAPH1,TCERG1,RAI14,MAP7,KCNQ5,HOXA3,UBR5,SLC25A32,ZHX2,TRIB1,AGO2,ABCA1,PTGES2,SIGMAR1,DNAJB5,RCL1,PPAT,CRMP1,EIF4E,LAP3,BEND4,TET2,DCAF13,ADAMTS17,MAT2A,BCAS3,SATB2,RANBP1,PDIA4,SMC3,PTMA,SUCLG2,MTHFD1,RPS19,NDUFS1,EEF1B2,KLHL28,TOGARAM1,QTRT2,METAP1D,RUNX2,REXO2,UBR4,UBXN10,ASXL1,NOL4L,STMN1,IQGAP2,CEBPA-DT,IPO7,TGFB2,UBE2B,GADD45G,POGK,SNX5,MGME1,MANF,FLT3,NR6A1,ZBTB10,CAD,SYT3,USP15,PABPC1,PPP1R9B,UBIAD1,ACY1,ESRP2
MYCMAX_02	ADHD	-9.14E-06	0.000195949	0.962777	728		blood	TWAS	c3	0.962777	0.999994	LZTS2,PPRC1,NOLC1,MICU1,KMT2A,BCL9L,DPAGT1,RTN4RL2,TIMM10,LPXN,ZFP91,TMEM109,FAM89B,UVRAG,CHST11,DIABLO,ATF7IP,HOXC4,CBX5,HNRNPA1,PMEL,CDK2,PA2G4,ZC3H10,GLS2,NACA,OBI1,RBM26,CARMIL3,DCAF11,IRF9,INO80,TYRO3,SEMA7A,CSK,MAN2A2,POLR3E,RPS2,TFAP4,PSME3IP1,RSPRY1,SLC12A4,UTP4,ARHGAP44,TOP3A,SMCR8,GIT1,CDK5R1,NR1D1,STAT3,PSME3,HOXB7,TP53,WRAP53,H3-3B,GPS1,SMAD2,LSM14A,FBL,EXOSC5,BCKDHA,AMPD2,HDGF,IVNS1ABP,EPB41,PABPC4,IPO13,TESK2,TXNDC12,SLC1A7,SOX12,SCRT2,PHF20,TGIF2,TIMP3,SEPTIN3,BOK,USP34,XPO1,ATOH8,KDM3A,KANSL3,UMPS,MBNL1,CLCN2,POLR2H,LRRC2,WDR17,TMEM156,RASGEF1B,HNRNPDL,HSPA4,PPP2R2B,RAI14,VNN1,MAP7,CUTA,LEMD2,PTK7,KCNQ5,BACH2,HOXA3,KBTBD2,SYBU,NOTCH1,RCL1,PTCH1,H2AZ1,MAML3,BMP2K,BEND4,FBXW7,JADE1,TSC22D2,USP36,FZD6,DCAF13,ADAMTS17,CACUL1,MAT2A,ADSS2,SATB2,BACH1,ADD3,POC1B,GALNT4,PTMA,MTHFD1,KLHL28,TOGARAM1,PRDM4,TMEM132E,PRKCH,HIF1A,METTL8,DCAF17,HSPH1,EPB41L3,RUNX2,UBR4,UBXN10,CCDC6,IQGAP2,GPR65,CDKN2C,SGCD,ENPP2,TGFB2,MAX,URI1,ARRDC3,UBE2B,TNFRSF21,ATXN7L2,FRMD4A,CD2,POGK,NMNAT2,JMJD1C,RAB30,EIF4B,ARF6,IGF1R,TCF4,GPR17,CAD,PPM1A,B3GALT2,USP15,ANGPT2,MKRN3,PPP1R9B,DCT,RCOR2
MYCMAX_03	ADHD	-7.97E-06	0.000179441	0.964559	933		blood	TWAS	c3	0.964559	0.999994	CACUL1,SEC23IP,EIF3A,ADAM12,EPC1,MARCHF8,CCAR1,MICU1,ZNF503,RAB3IL1,SCYL1,KAT5,CTSF,ALDH3B1,CPT1A,PICALM,NRIP3,CHST11,HSP90B1,VPS33A,VPS37B,FKBP11,DIP2B,HOXC5,CBX5,HNRNPA1,COPZ1,CHD4,OBI1,MIA2,ALDH6A1,CIPC,HEXA,AMDHD2,SPNS1,TAOK2,FBXL19-AS1,FBXL19,TFAP4,PSME3IP1,RSPRY1,PDP2,B3GNT9,SMYD4,RPA1,CLUH,SHMT1,TMEM132E,LIG3,NR1D1,HOXB4,HOXB7,MRPL27,EME1,LRRC59,TRIM37,NPTX1,DYM,OLFM2,ILF3-DT,ILF3,ARHGAP45,UBXN6,BAX,RPL13A,NDUFA7,RPS28,CDC14A,UBE4B,C1orf43,KRTCAP2,PFDN2,NIT1,H3-3A,EPB41,ZBTB8OS,RBBP4,PABPC4,RLF,ZMYND12,PPCS,TESK2,TXNDC12,SLC1A7,PCED1A,VPS16,SCRT2,PHF20,TGIF2,NEURL2,CTSA,GNAS,SLC17A9,MTFP1,CBX6,ATF4,TEF,SEPTIN3,CYP2D6,ODC1,GLB1L,GIGYF2,BOK,DNMT3A,SOCS5,XPO1,CCDC191,MCM2,CELSR3,MANF,DUSP7,PBRM1,DENND6A,UCHL1,AFF4,DCTN4,CREBRF,PLAGL1,BRD2,CUTA,ZNF318,SSR1,BMP6,HOXA1,HOXA9,KBTBD2,CLIP2,TRIB1,KAT6A,SHOC1,PTGES2,TOPORS,NFX1,SIGMAR1,PTCH1,TRMO,EIF4E,RNF146,ATP6V1C1,RMND1,ARMT1,PHF20L1,ADSS2,PLCG2,CEBPB,ZCCHC7,DEPDC7,SMC3,TAF6L,PTMA,MAT2A,SIRT1,SYT3,PRDM4,TOM1,HMOX1,IGF2R,QTRT2,REXO2,UBXN10,PAX6,STMN1,CDKN2C,CITED2,PLEKHA6,TGFB2,GTF2A1,AKAP1,UBE2B,CUL5,GADD45G,SPPL3,FOXO3,CD164,SNX16,TADA1,ARPC5,RGL1,RAB30,EIF4B,SNX5,MGME1,AMMECR1L,TBC1D15,CBX8,PPM1A,B3GALT2,USP15,PABPC1,PKN1,ESRP2
MYCMAX_B	ADHD	6.26E-06	0.000182436	0.972647	753		blood	TWAS	c3	0.972647	0.999994	TRIM8,ARL3,ASCL2,ZDHHC5,CCND1,FCHSD2,LIPT2-AS1,KLHL35,CREBZF,PICALM,HOXC5,HOXC4,AJUBA,NFATC4,ZFP36L1,IRF2BPL,KLF13,CATSPER2,SPG21,PARP6,SEMA7A,TAOK2,ZNF771,TFAP4,ST3GAL2,ZFP1,HS3ST3B1,CRK,PITPNA,SERPINF1,GIT1,NR1D1,KCNH4,G6PC3,NSF,KPNB1,PFN1,SPOP,PPP1R9B,XYLT2,SPAG9,FXR2,ALOXE3,PER1,JPT1,VAPA,TGIF1,DYM,ILF3-DT,ILF3,TNPO2,SUGP2,CEBPA,SHKBP1,EXOSC5,BCKDHA,ZNF574,SIX5,CALM3,SNRNP70,PTOV1,HENMT1,MMP23B,RORC,CRABP2,EPHA2,SDHB,C1orf21,IVNS1ABP,AHCTF1,MARCKSL1,ZNF362,HPCAL4,LRP8,SOX12,SCRT2,TRPC4AP,DLGAP4,TGIF2,TOX2,TRMT2A,MMP11,DERL3,EWSR1,PES1,SUN2,PDGFB,CYP2D6,FAM117B,ATG9A,ANKZF1,NCL,CALM2,KDM3A,KANSL3,SEC61A1,CNBP,H1-10,TSEN2,PLCD1,PCBP4,ACY1,BAP1,PHF7,ELOVL6,NAT8L,HNRNPD,HNRNPDL,RAPGEF6,ETF1,DIAPH1,RAI14,NSUN2,HMGA1,TAF11,PTK7,SRF,VEGFA,TSC22D4,ZNF800,KCNH2,PRKAG2,EIF3B,HOXA9,ZNRF2,SDK1,TMEM248,KLF10,EBAG9,TRIB1,EGR3,NSMF,AK3,RCL1,ZNF367,CRMP1,CTIF,SMAD7,TMEM43,RNF146,XRN2,PAIP2,BHLHE41,YTHDF2,RANBP1,UBE2S,GFI1,NKAPD1,ABTB2,RNF125,HOXB9,PTMA,RPS19,EPS8,NDUFS1,EEF1B2,SOX4,UBXN10,MICAL2,STMN1,CEBPA-DT,OSBPL10,IPO7,WEE1,ZDHHC14,GTF2A1,CPNE5,CEP95,WWC1,NADK2,ATPSCKMT,CCT5,ANKS1A,SNX5,MGME1,ARF6,MEX3B,DBP,AMMECR1L,TSHZ2,EIF5A,ACVR2A,ANKMY2,BZW2,PLXNC1,PABPC1,MMP23A
MYC_Q2	ADHD	-3.80E-06	0.000229194	0.986761	583		blood	TWAS	c3	0.986761	0.999994	ERLIN1,PPRC1,ARL3,SFXN2,CACUL1,TIAL1,EIF3A,CTBP2,HNRNPF,ERCC6,HNRNPH3,AP3M1,ADK,ALDH18A1,POLR2L,TSPAN4,KMT2A,BCL9L,C2CD2L,SC5D,RPUSD4,HPS5,GTF2H1,LDHA,TMEM86A,IGSF22,E2F8,RTN4RL2,SLC43A1,TIMM10,ZFP91,FADS3,RAB3IL1,RCOR2,ESRRA,BATF2,RRP8,ILK,DCHS1,SCYL1,FOSL1,CTSF,ALDH3B1,FCHSD2,UVRAG,NRIP3,WEE1,YBX3,ATF7IP,PLBD1,FKBP11,RHEBL1,GPD1,CBX5,HNRNPA1,PA2G4,ESYT1,PTGES3,SHMT2,LTBR,CHD4,COPS7A,CDC14A,AMPD2,B3GALT6,ACAP3,ATAD3B,ATAD3A,ATP5PB,SLC16A1,NRAS,CSDE1,CA14,CIART,RFX5,CGN,RORC,KRTCAP2,TRIM46,RUSC1,AGMAT,TAGLN2,PFDN2,NIT1,IVNS1ABP,PLA2G4A,H3-3A,PSEN2,NID1,TFB2M,CNST,HMGN2,NUDC,EPB41,TSSK3,AK2,RRAGC,PABPC4,HPCAL4,MYCL,RLF,FOXJ3,EBNA1BP2,CFAP57,IPO13,ATP6V0B,B4GALT2,TESK2,TXNDC12,SLC1A7,LRP8,RPL22,ZZZ3,AK3,BHLHE41,ADSS2,DNTTIP2,MACROD1,NAT10,UBXN1,TAF6L,WDR77,SIRT1,BATF3,METTL13,ZMYM6,REXO2,UBR4,EMC1,MRTO4,UBXN10,PAX6,MICAL2,CCDC6,STMN1,YBX1,IPO7,PLEKHA6,IL15RA,PFKFB3,TGFB2,PTPRF,FABP3,ATXN7L2,POGK,EIF4B,FXYD2,FXYD6,B3GALT2,CNNM1,USP15,CFL1,UBIAD1
MYC_UP.V1_DN	ADHD	-8.26E-06	0.000192276	0.965751	718		blood	TWAS	c6	0.965751	0.999994	PTPRE,NRP1,DEPP1,AKR1C3,LMNTD2-AS1,MMP1,C11orf80,PC,LINC00173,KMT2D,TUBA1A,KRT80,HOXC4,VAMP1,CLSTN3,TNFAIP2,TEP1,REC8,NYNRIN,TTC7B,SYNE3,PRSS33,PLK1,CPNE2,BCAR1,C16orf74,PSMC3IP,ATXN7L3,HOXB2,NGFR,PDK2,ZNF236,GAMT,PBX4,FBXO27,PLEKHG2,RAB4B,B9D2,LYPD3,LMTK3,TRPM4,WDR47,C1orf159,RAP1A,BCL9,MTMR11,C1orf54,POGZ,S100A9,S100A8,RUSC1-AS1,MST1L,ASAP3,STPG1,MAP3K6,SPOCD1,CDCA8,RHBDL2,PODN,GBP3,TGM2,MMP9,ZNF334,DUSP18,OSBP2,JOSD1,MCHR1,GRHL1,SANBR,IRAK2,HEG1,ACAT2,H2AC6,AGER,SERPINB1,TRIM56,CLIP2,HIP1,SMURF1,ZNF789,RNF19A,PTK2B,ADHFE1,PBX3,MIGA2,EREG,TLR2,CXCL3,MN1,PLEKHA2,TP53INP1,COP1,IL18,BCO2,PJA2,ZNF467,FGD6,SPTB,KLF12,IL6,PPM1N,GJB5,AGO4,WNT5B,NID2,SYT1,CD1D,FGD2,IL1R1,ARRDC3,PPARD,MEGF6,MEG3,MICAL1,KATNAL1,ATL1,ABHD3,RNF152,ZBED2,SKIL,NR6A1,SPNS3,CYP4F29P,CCDC82,PLAT,SRGAP2C,SRGAP2B
MYC_UP.V1_UP	ADHD	5.47E-06	0.000164288	0.973423	854		blood	TWAS	c6	0.973423	0.999994	TWNK,PPRC1,MICU1,RRP12,SLC25A22,OAF,PUS3,RPUSD4,TSSC4,SAC3D1,ZNF215,CHKA,FAM86C1P,DGAT2,FAM216A,PUS1,NOC4L,GLS2,METTL1,TSFM,ANO2,IPO4,DCAF4,FOS,AHSA1,SORD,SLC27A2,DIS3L,CALML4,MMP25,DCTPP1,CCDC78,HP,VPS9D1,HS3ST3A1,PLD6,MNT,P2RX5,TMEM97,NLE1,P3H4,TTYH2,RPTOR,ICAM5,QTRT1,WDR83,TRMT1,CCDC124,ZNF420,POLR1G,C19orf48,ISOC2,ZNF667,CAPS,ZNF549,CD320,DENND2D,S100A10,HSPA6,PLA2G4A,COQ8A,TFB2M,C20orf27,WDR4,AGPAT3,SLC19A1,SPATC1L,CHCHD10,NEFH,MTFP1,PES1,FARSB,DGKD,CGREF1,WDR43,MPHOSPH10,DUSP2,HSPBAP1,PCOLCE2,ALG3,ECE2,MON1A,EXOSC9,NOP14,LRRC61,REPIN1,CDCA7L,SLC29A4,TOP1MT,SLC25A25-AS1,QSOX2,DPP7,NOL6,SCFD2,USE1,SMYD5,POLR1E,UNG,GLRX5,PRMT3,SLC25A26,B3GNTL1,MRTO4,GPD1L,PUS7,UTP15,RRP15,MBLAC2,DDX10,CFAP70,ADGRE2,NDUFAF4,UBE3D,PMM2,PUS7L,CAMKMT,NIP7,TAF4B,PRELID3A,HSPE1,RRP9,ITPR1,TAF5,NR2C2AP,ESF1,HLF,TGFBRAP1,IL17D,EEF1AKMT1,RPP40,MTERF3,ZNRD2,UBIAD1,ABCC4,SLC25A15,AMPD2
MYF6_TARGET_GENES	ADHD	3.46E-05	0.000576907	0.952195	88		blood	TWAS	c3	0.952195	0.999994	LRRC27,SP2,PLA2G6,PCGF3,ZNF718,HIBADH,ELP3,WSB2,FANCG
MYLLYKANGAS_AMPLIFICATION_HOT_SPOT_17	ADHD	-4.60E-05	0.00099608	0.963168	71	0.826923	blood	TWAS	c2	0.963168	0.999994	HSP90AA1,BCL9,ARNT,MLLT11,TPM3,MUC1,PRCC,NTRK1,FCGR2B,SDHC,ABL2,TPR,PBX1
MYLLYKANGAS_AMPLIFICATION_HOT_SPOT_23	ADHD	7.95E-05	0.00099806	0.936498	62	0.108206	blood	TWAS	c2	0.936498	0.999994	BIRC3,PAFAH1B2,PCSK7,KMT2A,DDX6,ARHGEF12,CLP1,MEN1,CCND1,NUMA1,PICALM,SDHD,POU2AF1,CBL,ATM,DDX10,MAML2,FLI1
MYLLYKANGAS_AMPLIFICATION_HOT_SPOT_24	ADHD	7.45E-05	0.000995462	0.94033	69	0.562892	blood	TWAS	c2	0.94033	0.999994	HSP90AA1,BCL9,ARNT,MLLT11,TPM3,MUC1,PRCC,NTRK1,FCGR2B,SDHC,PBX1
MYOD_01	ADHD	-2.99E-06	0.000168909	0.985891	845		blood	TWAS	c3	0.985891	0.999994	SEC31B,NDUFB8,KAZALD1,PSD,CNNM2,ZRANB1,SGMS1,EXOC6,MPPED2,SPI1,CELF1,SPINDOC,AP5B1,CCDC85B,PRICKLE1,ERBB3,COQ10A,NDUFA4L2,GPR162,GNB3,KTN1,PGF,USP3,FES,LUC7L,CLDN9,TFAP4,MT3,GSE1,ARHGAP44,MIR22HG,WDR81,USP32P2,ANKRD13B,OMG,RARA,MINK1,HOXB7,SPOP,ITGA3,LUC7L3,TRIM37,SKA2,FGF11,TNFSF13,NAT9,HID1,CASKIN2,TSEN54,WBP2,GRIK5,MEGF8,PHLDB3,CKM,GNG8,TICAM1,SHISA7,ELAPOR1,KCNN3,EFNA1,ARHGEF2,PADI4,TOR1AIP1,C1QC,HMGN2,FNDC5,TMEM69,TXNDC12,LRRC8C,SOX12,CBFA2T2,CPNE1,GNAS,COL18A1,EIF4ENIF1,RAC2,RANGAP1,UBXN4,DARS1,WNT6,TUBA4B,TUBA4A,DGKD,HES6,TMEM150A,ST3GAL5,ARID5A,ALCAM,CCDC191,PAK2,SCN5A,KIF9,KLHL18,HYAL2,CACNA2D2,SORCS2,FAM53C,EGR1,HBEGF,PCDH1,NSG2,MGAT1,DDAH2,COL11A2,PTK7,DST,TSPAN33,AGAP3,GCK,KLF10,PTK2B,CALB1,PSIP1,KDM4C,CORO2A,H2AZ1,NAA15,CRYZL1,ITSN1,PPARGC1A,JADE1,LARP1B,CHCHD3,CHRNG,RORA,INVS,CACNB2,ARL5B,CHD6,VKORC1L1,BACH1,EGLN1,CEP41,TMEM17,FAM98A,EXOSC3,LYSMD2,ZMYM4,NCDN,QTRT2,ITGA6,ACAP1,UBXN10,BCL2L1,PLAGL2,POFUT1,CCNJL,PUM3,LNX2,POLR1D,EPHB6,ARL4A,FUT8,ARRDC3,ABLIM3,MPC2,SRPK1,TNFRSF21,FRMD4A,AK9,FIG4,UNC13B,STIM1,MYL6B,MIR17HG,SLC5A3,UBR3,ELMO1,AGO1,KCNB1,PLXNC1,PRR11,CFL1,DCAF1,PRKCQ,ETV1,ESRP2
MYOD_Q6	ADHD	1.19E-06	0.000166563	0.994285	913		blood	TWAS	c3	0.994285	0.999994	IKZF5,ACADSB,EXOC6,CXCR5,C2CD2L,CDON,IGF2,SPI1,CELF1,PTPRJ,TMEM109,TRIM3,SIPA1,RIN1,ACTN3,POLD4,CDK2AP2,RND1,LIMA1,ERBB3,RBM26,TGM1,PSTPIP1,STX4,HSD11B2,NLK,TRPV3,UNC45B,GHDC,PSMC3IP,ADAM11,NPEPPS,SPOP,TAC4,CHRNB1,JPT1,CASKIN2,TSEN54,ITGB4,FSCN2,NEDD4L,CKM,DMPK,BCL9,GOLPH3L,TUFT1,KCNN3,EFNA1,RUSC1-AS1,ARHGEF2,USF1,ATP1B1,ABL2,FNDC5,MANEAL,HEYL,MYCL,ELOVL1,ALG6,LRRC8C,GNAS,PHACTR3,C21orf62,MMP11,PDGFB,SYNGR1,PKP4,TTN,COL4A4,COL4A3,DGKD,HES6,ST3GAL5,ARID5A,SEMA4C,CRELD1,GATA2,MAP3K13,NCKIPSD,DALRD3,NDUFAF3,ASB14,GUCY1A1,DOK7,FBXW11,NSG2,RASGRF2,TAB2,TAGAP,ITPR3,HMGA1,KCNH2,PRKAG2,JAZF1,TECPR1,FBXO32,MTUS1,CRAT,PTPA,H2AZ1,NAA15,ADAMTSL2,DCLK2,RBPJ,PPARGC1A,TEC,JADE1,LARP1B,CHCHD3,GMPR,CHRNG,INVS,KCNQ4,VKORC1L1,GALNT2,NRF1,CASQ1,NHLH1,SPTB,CYRIA,EPDR1,AGO1,ITGA6,RHOBTB1,NBL1,ARPP21,PLAGL2,POFUT1,SELL,CCNJL,IKZF2,DMXL1,ARL4A,FUT8,WWC1,FOXI1,PCDH1,DEF6,PLCB1,TNFRSF21,FRMD4A,AK9,FIG4,MDGA1,HTR7,ALG10,STRN3,AP4S1,CDH1,NEB,DSCAML1,GTDC1,B3GALT2,RNF220,USP15,LURAP1L,DCT,ESRP2,SSH2,POLR3GL
MYOD_Q6_01	ADHD	-6.58E-07	0.000166546	0.996846	864		blood	TWAS	c3	0.996846	0.999994	POLL,DPCD,KCNIP2,PSD,KIF5B,PPIF,CTR9,ARHGEF12,IGF2,SIPA1,CCDC85B,ACTN3,BCL7A,VDR,ERBB3,SLC39A5,COQ10A,MYL6B,MBD6,GPR162,GNB3,NFATC4,SMAD3,ZNF710,CACNA1H,RAB26,CREBBP,TFAP4,CYLD,NUDT21,MT3,NDRG4,FHOD1,MIR22HG,WDR81,PAFAH1B1,USP32P2,TRPV3,SEZ6,GIT1,UBTF,FMNL1,FGF11,TMEM88,HID1,JPT1,GRB2,CASKIN2,TSEN54,FSCN2,DOCK6,GARRE1,CLC,SHKBP1,CKM,SPACA6,PRPF38B,CDC42SE1,MLLT11,RORC,THBS3,ATP1B1,FCMR,HMGN2,WDTC1,YARS1,FHL3,RRAGC,MYCL,SGIP1,SERBP1,CPNE1,GNAS,DIDO1,SIM2,PPARA,WNT6,TUBA4A,SPEG,DGKD,REL,GSK3B,CSRNP1,KIF9,KLHL18,DALRD3,NDUFAF3,HYAL2,DCAF1,SPCS1,APBB2,TMEM165,SORCS2,AFF4,HBEGF,PPP2R2B,AHI1,SLC17A3,RCAN2,DST,TSC22D4,IMPDH1,KCNH2,AGAP3,JAZF1,FBXO32,PLEC,BMP1,INTS9,HMBOX1,CALB1,SLC44A1,SPTAN1,SH3GLB2,PSIP1,CORO2A,NAA15,USO1,ACOX3,DCLK2,ACAA2,ARL5B,ITPR2,KCNQ4,JSRP1,CADM1,KCNJ2,AKAP12,FOXP4,USP49,ASB2,SPAG9,MTX1,AGO1,GRIK3,ITGA6,ACAP1,PLAGL2,POFUT1,NOL4L,RELCH,SELL,STMN1,DCLRE1C,GPD1L,IKZF2,LNX2,POLR1D,ARL4A,AXIN2,SLC24A3,ARRDC3,PARP8,NADK2,GADD45G,ATXN7L2,NEURL1,MDGA1,JMJD1C,PRKAG1,ALG10,CD47,ARL8B,ZMAT3,ELMO1,FZD5,UBE2E1,CFL1,CDH2,EGR2,VPS13A,PKN1,ESRP2
MYOGENIN_Q6	ADHD	3.24E-06	0.000203955	0.987342	667		blood	TWAS	c3	0.987342	0.999994	KAZALD1,KCNIP2,MFSD13A,TRIM8,MCMBP,PIP4K2A,DDIT4,ZCCHC24,EIF4G2,SLC37A4,CDON,ADAMTS8,TNNT3,DGKZ,SPI1,PTPRJ,ZFP91,FLRT1,DNHD1,SIPA1,CCDC85B,RHOD,LRP5,PICALM,IQCD,TPCN1,RAPGEF3,WNT10B,ATP5F1B,NDUFA4L2,MBD6,GPR162,P3H3,GNB3,DOCK9,CRIP2,LRP10,FITM1,DAAM1,ZFP36L1,ERH,SLC39A9,SMOC1,SYNE3,MAP1A,UACA,PSTPIP1,SYT17,CYLD,RRAD,HSD11B2,ENKD1,EDC4,EPN2,IFT20,TNFAIP1,SEZ6,TRPV3,UNC45B,RARA,JUP,CNP,STAT5A,PSMC3IP,AARSD1,RUNDC1,UBTF,ADAM11,FMNL1,CHRNE,ENO3,COL1A1,HID1,SUMO2,VAMP2,FSCN2,TGIF1,NEDD4L,GARRE1,ARHGAP33,TNFAIP8L1,CLC,AXL,ERF,CIC,DMPK,GNG8,DBP,MAMSTR,PLEKHA4,ETFB,SPACA6,TUBB4A,SORT1,TUFT1,S100A8,EFNA4,RUSC1-AS1,CD247,ATP1B1,C1QA,EPHB2,RUNX3,SH3BGRL3,HMGN2,ARID1A,WDTC1,FGR,RNF19B,TRIM62,MANEAL,RRAGC,HEYL,SMAP2,PODN,ALG6,NOL9,SGIP1,NEGR1,DDAH1,SEPTIN10,SOWAHC,EPB41L5,BMPR2,DES,COL4A4,COL4A3,ITSN2,ATOH8,ST3GAL5,ZBTB25,PARD3B,ANKRD2,LOXL4,KCNQ4,CADM1,BCAS3,TTC13,ARV1,MACROD1,IGSF8,CASQ1,XYLT1,SPTB,FAM98A,CYRIA,SELPLG,ZFYVE9,AGO1,STK40,GRIK3,ITGA6,ELK3,NBL1,RPLP1,TIGAR,DTNB,VEZF1,LMOD1,EXOC5,AP5M1,GPA33,WDR25,STIM1,CREBL2,ALG10,TGFB3,RNF152,GGN,CACNB1,FBXL20,RAB35,CABP1,RNF220,KCNA2,DCT,BNIP3,ZBTB16,SLC35F2,PRKACA,PKN1
MYOGNF1_01	ADHD	1.48E-05	0.000576834	0.979531	120		blood	TWAS	c3	0.979531	0.999994	IGSF22,PGF,B2M,GNGT2,BRSK1,MYCL,DNAJB4,ROCK2,MYLK,FBLN2,PPM1L,TUSC2,ESM1,HOXA3,MTSS1,GBA2,BCL11A,IKZF2,CCN3,NFIA,BMF,EMP1,KLF7,STRIP1
MZF1_02	ADHD	-3.29E-06	0.000192341	0.98635	581		blood	TWAS	c3	0.98635	0.999994	OGA,KCNIP2,TCF7L2,GRK5,MLLT10,P4HA1,USP54,PIK3AP1,LCOR,MMP1,ARHGAP1,ZNF408,PATL1,RCOR2,OTUB1,RASGRP2,POLD4,HOXC4,VAMP1,GPR162,WBP4,SLC22A17,NFATC4,BAHD1,YWHAE,MIR22HG,WDR81,PAFAH1B1,NLK,PHF12,VAT1,NAGS,CAMTA2,HOXB7,FAM117A,UTP18,TMEM256,NLGN2,TP53,WRAP53,TMEM88,CASKIN2,TSEN54,H3-3B,SERPINB2,TNPO2,NFIX,GGN,MAP4K1,EIF3K,TGFB1,PHLDB3,VASP,GRIN2D,PRRG2,BRSK1,UBE4B,ENSA,RFX5,EFNA1,LHX4,XPR1,C1orf21,ALDH4A1,LYPLA2,RUNX3,ARID1A,NFYC,CCDC24,LRRC41,UQCRH,SSBP3,NCOA6,STX16,HIC2,RHBDD3,EWSR1,H1-0,BAIAP2L2,CBX6,FAM117B,AAMP,PNKD,DNMT3A,REL,XPO1,TFDP2,PCBP4,UBE2K,G3BP2,JADE2,JAKMIP2,TAB2,C6orf62,PPP1R10,MRPS18B,PRRC2A,ZBTB9,TRERF1,TBCC,MRPL14,LRCH4,FBXO24,CLDN15,HBP1,SLC4A2,SP4,HNRNPA2B1,CBX3,HOXA10,CDK13,EGR3,INTS9,HMBOX1,LRRC8A,PTCH1,GART,SON,KLF6,PTMA,EHBP1,OTX1,FRMD6,KLF12,COLCA1,ZEB1,SLC25A12,EVA1B,ZMYND8,ASXL1,TLE3,FYN,PPP1R12A,CGGBP1,MSI2,SLC6A12,PARP8,OXCT1,PTPRF,CHD2,ATXN7L2,ROR1,ZNF24,SUPT16H,IGF1R,NF1,ZNF532,MECOM,CDK12,HNF1A,ORC4,PLAG1,CHCHD7,MTA2,MAML2,PLPP3
NABA_BASEMENT_MEMBRANES	ADHD	6.24E-05	0.000576538	0.913827	140		blood	TWAS	c2	0.913827	0.999994	COL4A1,COL4A2,PAPLN,NTN1,NTN5,AGRN,LAMB3,HSPG2,NID1,LAMA5,COL18A1,COL6A1,COL6A2,COL4A4,COL4A3,COL6A3,COLQ,LAMB2,LAMC3,LAMC1,NID2,COL15A1,LAMA2,NTNG1,NTNG2
NABA_ECM_GLYCOPROTEINS	ADHD	1.37E-07	0.000179501	0.999393	650		blood	TWAS	c2	0.999393	0.999994	TECTA,VWA5A,ZP1,VWCE,LTBP3,EFEMP2,MGP,NELL2,IGFBP6,VWF,PAPLN,LTBP2,FBLN5,MFAP1,FBN1,CILP,INTS14,MFGE8,IGFALS,CRISPLD2,IGFBP4,NTN1,EMILIN2,LTBP4,NTN5,ECM1,THBS3,BGLAP,LAMB3,NID1,RSPO4,LAMA5,TSPEAR,EMID1,CRELD2,FBLN7,SNED1,CRELD1,PCOLCE2,COLQ,LAMB2,SPON2,LGI2,IGFBP7,MMRN1,FBN2,SPARC,THBS4,CCN2,THBS2,VWA7,TNXB,PCOLCE,AEBP1,ZP3,POMZP3,FGL2,MATN2,LAMC3,SPP1,IGSF10,SSPOP,IGFBP3,MFAP3,NID2,CCN3,VWDE,TGFBI,FNDC8,FN1,IGFBP2,LAMA2,NTNG1,THBS1,MMRN2,COCH,PXDN,CRIM1,VIT,ABI3BP,TNFAIP6,LAMC1,NTNG2,GAS6
NADERI_BREAST_CANCER_PROGNOSIS_UP	ADHD	1.29E-05	0.000576611	0.982189	116		blood	TWAS	c2	0.982189	0.999994	RACGAP1,TIMELESS,SHMT2,CENPN,ATP2C2,GSE1,SMARCA4,AMH,RASIP1,MLLT1,CDCA8,MYBL2,TNNC2,PSMD2,TRIM24,SCLT1,BAALC,FADD,RNFT2,HSPA14,DSCC1,PTTG1,NDC80,IL20RB,CTPS1
NADLER_HYPERGLYCEMIA_AT_OBESITY	ADHD	-2.14E-06	0.000242413	0.992968	321		blood	TWAS	c2	0.992968	0.999994	AKR1C4,DNAJB12,GTF2H1,SERPINH1,PDE1B,PABPN1,SERPINA1,TUBGCP4,UTP4,NPTX1,ACP5,DHPS,RNASEH2A,VAV1,FCGR2B,SNRPB,VPS26C,CRELD2,PTPN18,ACYP2,CCT4,MKRN2,DVL3,POLR2H,OGG1,CLTB,SUB1,DYNLT1,SERPINE1,SORBS3,HPS1,CSF2RB,SELENOW,POLR1E,BACH1,HPS4,UBE2E3,TUBGCP3,FYN,RRAS2,ALDH7A1,BTG3,FLT3,PPP1R2,MRPS18B
NADLER_OBESITY_DN	ADHD	4.71E-06	0.000249835	0.984947	329		blood	TWAS	c2	0.984947	0.999994	ECHS1,CYP2E1,PPA1,RBMS2,B2M,HP,UBB,RASD1,SREBF1,ACLY,CFD,BCAT2,SDHB,PYGB,DDT,DBI,MYLK,ASNS,FDFT1,CYC1,COX8A,GNG11,SOD1,ALDH2,MCCC1,TSHR,EEF1A1,LDHB,GPD2,GNAI1,SCD,GBE1,UQCRC2
NADLER_OBESITY_UP	ADHD	9.28E-06	0.000203997	0.963703	503		blood	TWAS	c2	0.963703	0.999994	CTSD,LRP1,CKB,DAD1,NEDD8,MFGE8,MT2A,PITPNA,SERPINF1,GRN,PFN1,COL1A1,CD68,FXYD5,PLD3,CD53,CTSS,CTSK,FCGR2A,FCER1G,C1QB,CTSA,PLTP,CTSZ,CSTB,MIF,SEC13,HCLS1,CSF1R,DYNLT1,LEP,CTSB,ATP6V1C1,IFI30,TPM4,CAPG,BASP1,PEA15,UCP2,SELPLG,PLIN2,IFI27,LAPTM5,ALOX5AP,LGALS3,DUSP1,PSAP,LGMN,TPD52,CFL1
NAGASHIMA_EGF_SIGNALING_UP	ADHD	1.07E-05	0.000446507	0.980863	213		blood	TWAS	c2	0.980863	0.999994	DUSP5,NAP1L1,PLEKHO2,AEN,MIR22HG,KDM6B,JUNB,IER2,FOSB,MCL1,ID3,BCL10,SIK1,MAFF,SOWAHC,DUSP2,HBEGF,CCN2,IER3,KBTBD2,KLF10,TRIB1,ARC,EGR3,GEM,ETS2,JUN,F2RL1,KLF6,SPRED2,ATF3,RYBP,DUSP1,MYC,FOS,NR4A2,HES1,BHLHE40,NEDD9,EDN1,DNAJB1,TIPARP
NAGASHIMA_NRG1_SIGNALING_DN	ADHD	-2.01E-05	0.000288458	0.944312	284		blood	TWAS	c2	0.944312	0.999994	ZNF248,DDIT4,FRAT2,CD44,NUMA1,N4BP2L2,PDS5B,MIA2,TTLL5,GALK2,DMXL2,MARF1,ZNF287,CDC14A,PIP5K1A,CROCCP2,ZNF362,PPP1R3D,B3GNT2,TIA1,ZNF514,MBD4,GPLD1,ZKSCAN4,ZNF292,AKAP9,TSC22D2,ID2,MAFB,APC,HMGCS1,RYBP,SOCS2,MPZL2,ZBED8,VDAC1P8,RALGPS2,THBS1,PGAP1,RBM15,ETAA1
NAGY_STAGA_COMPONENTS_HUMAN	ADHD	-4.81E-06	0.00070675	0.994569	51		blood	TWAS	c2	0.994569	0.999994	TAF10,KAT2A,SUPT7L,TADA3,SUPT3H,TRRAP,TADA1,SAP130,TAF6L
NAGY_TFTC_COMPONENTS_HUMAN	ADHD	-1.70E-05	0.000576926	0.976509	82		blood	TWAS	c2	0.976509	0.999994	TAF10,SGF29,KAT2A,TAF4,SUPT7L,TADA3,SUPT3H,TAF6,TRRAP,TAF2,ADA,SAP130,TAF6L
NAKAJIMA_EOSINOPHIL	ADHD	-1.13E-05	0.000288594	0.968751	147		blood	TWAS	c2	0.968751	0.999994	PTGDR2,RNASE2,ALOX15,CFD,CLC,ADGRE1,PNPLA6,CNR2,TFF3,CCR3,CAMK1,S100P,SYNE1,SLC29A1,OLIG2,SMAD7,P2RY14,CREM,HES1,IDO1
NAKAJIMA_MAST_CELL	ADHD	1.61E-05	0.000301287	0.95735	263		blood	TWAS	c2	0.95735	0.999994	RGS10,TSPAN4,VWA5A,ENO2,CTSG,TPSAB1,MT3,MT1E,MT1F,CAVIN1,VAT1,BRCA1,GDF15,SIGLEC6,FCER1A,PRDX1,CYP1B1,GATA2,CLEC3B,ALAS1,HPGD,CLU,HPGDS,TRIB2,CAPG,GPNMB,LGALS3,ENPP2,CCL2,MS4A2,PHLDA2,PEBP1,PLAT
NAKAMURA_ADIPOGENESIS_EARLY_DN	ADHD	9.34E-06	0.000407906	0.981728	182		blood	TWAS	c2	0.981728	0.999994	PRSS23,TPM1,MYH11,ITGA3,EPOR,GDF15,LRP3,VCAM1,TIMP3,PDE6D,ACTG2,RAI14,THBS2,SERPINE1,COL9A3,SERPINE2,LOX,ITGAV,NT5E,HCK,STK38L,COL15A1,ZNF133,ABI3BP,SRPK2,IER2,GLIPR1
NAKAMURA_ADIPOGENESIS_EARLY_UP	ADHD	-1.51E-05	0.00025803	0.953277	326		blood	TWAS	c2	0.953277	0.999994	PDE6H,NFE2,LHFPL6,FOXO1,HACD3,MT1E,MT1F,MT1L,E2F4,SMARCD2,FAM174C,GADD45B,NID1,NPTXR,COL6A3,P3H2,CCRL2,USP4,USP53,GM2A,PIK3R1,SOD2,PHKG1,ABCA1,ABL1,GAS1,GASK1B,SIK2,OXR1,NFIL3,IRS2,PLIN2,CYBRD1,ELK3,FYN,CTNNB1,PDE4D,IL1R1,MYC,S1PR3,CHMP1B,MRPS6,ACVR2A,INSIG1,TGFBR3,WASF3
NAKAMURA_ADIPOGENESIS_LATE_DN	ADHD	1.08E-05	0.00037765	0.977161	201		blood	TWAS	c2	0.977161	0.999994	DKK3,TPM1,SMAD3,MYH11,SLC7A5,ITGA3,EPOR,GDF15,LRP3,TIMP3,PDE6D,ACTG2,AIMP1,RAI14,THBS2,SERPINE1,COL9A3,SERPINE2,LOX,ITGAV,NT5E,HCK,COL15A1,ZNF133,ABI3BP,SRPK2,IER2,GLIPR1
NAKAMURA_ADIPOGENESIS_LATE_UP	ADHD	-1.44E-05	0.000199856	0.942494	560		blood	TWAS	c2	0.942494	0.999994	IGF2,STX3,SMPD1,PPP1CC,MGP,FOXO1,HACD3,E2F4,CDH13,AKAP10,STAT5B,EFTUD2,ACSF2,SMARCD2,RAB31,FAM174C,TGFB1,LIPE,EFNA1,TPR,G0S2,PPP2R5A,ATF3,NID1,PTPRA,MAPK1,NPTXR,GCC2,LPIN1,COL6A3,CIDECP1,P3H2,CCRL2,USP4,GM2A,CCNG1,SERPINB9,PRKAR2B,YAE1,PHKG1,ABCA1,STOM,SLC27A4,ABL1,PPARG,CHCHD3,SIK2,OXR1,NFIL3,XYLT1,IRS2,TMEM119,ACACB,IGF2R,PLIN2,MMD,HMGCS1,CYBRD1,ELK3,CD36,CCDC50,CTNNB1,TGFB2,TNFRSF21,MYC,S1PR3,CKS2,ZNF24,ACSL5,PUS7L,BLOC1S1,MRPS6,RAB5A,ACVR2A,INSIG1,SCD,GAS6,MGMT,FASN,TGFBR3
NAKAMURA_CANCER_MICROENVIRONMENT_DN	ADHD	-2.81E-05	0.000277145	0.91935	290		blood	TWAS	c2	0.91935	0.999994	TXNRD1,BCAT1,PA2G4,MARS1,KNSTRN,HOMER2,COTL1,LSM4,DHRS3,NDC1,PSMG1,USP39,RFC4,KLHL5,TCP1,PSPH,ASNS,RIPK2,SLC7A11,BPNT2,PSAT1,DHFR,CDCA2,AURKA,TARS1,NDUFA9,FAM83D,AGPS,TNS3,IARS1,RFC5,CARS1,CTH
NAKAMURA_CANCER_MICROENVIRONMENT_UP	ADHD	2.58E-05	0.000706686	0.970907	36		blood	TWAS	c2	0.970907	0.999994	RET,TRAV27,PARP6,COL1A1,RHOB,ENPP1,ZBTB20,PRSS3,LAMP5,LRRC28
NAKAMURA_LUNG_CANCER_DIFFERENTIATION_MARKERS	ADHD	-0.000112135	0.000998307	0.910566	45	0.42583	blood	TWAS	c2	0.910566	0.999994	DRC3,HIGD1B,DNAI2,CLDN5,SFTPB,MUC4,IQCG,RARRES2,DNAAF1
NAKAMURA_METASTASIS	ADHD	1.46E-05	0.000242369	0.952084	350		blood	TWAS	c2	0.952084	0.999994	C10orf95-AS1,GGA2,PRKCB,STX4,CMTM3,PLEKHG4,ACD,SF3B3,FKBP10,DUSP3,SLC16A3,AXL,CCDC97,XCL1,SMYD3,HCLS1,SLC12A2,TUBB2A,MEPCE,SCRN1,BLVRA,NKX3-1,TOR4A,HS3ST1,SDCCAG8,DESI2,C7orf31,PCDH8,NRN1,DDX24,GLUL,LAPTM5,TMX4,AKAP13,TUBB6,MRPS6,KRT13
NAKAMURA_METASTASIS_MODEL_DN	ADHD	1.32E-05	0.000288493	0.963546	263		blood	TWAS	c2	0.963546	0.999994	SFXN3,CD44,DDB2,EHBP1L1,PLEK2,SEMA4B,TGFB1I1,IRX3,PMP22,ALDOC,LDLR,C3,NTSR1,SLCO4A1,RAC2,P3H2,CAST,SERPINB1,RRAGD,POLM,WIPI2,TMEM120A,FAM83A,UGCG,AQP3,EOMES,TFPI,PID1,RUNX2,AK4,GLI3,OSBP2,FABP5,ACER3,PLAT
NAKAMURA_METASTASIS_MODEL_UP	ADHD	1.31E-05	0.000333062	0.968594	226		blood	TWAS	c2	0.968594	0.999994	DPCD,C10orf95-AS1,DUSP5,GRK5,GGA2,HIRIP3,STX4,CMTM3,ACD,NOB1,FKBP10,DUSP3,HOXB7,SLC16A3,ADCY3,HTRA2,HCLS1,TUBB2A,MEPCE,BLVRA,TOR4A,HS3ST1,DDX24,LAPTM5,DYNLL2,AKAP13,TUBB6,COL17A1,TOLLIP,KRT13
NAKAYAMA_FRA2_TARGETS	ADHD	3.34E-05	0.000315967	0.915839	304		blood	TWAS	c2	0.915839	0.999994	CDK2AP1,MDM2,CLEC2B,MT2A,MT1F,EIF4G3,SLC30A1,DUSP10,KLHDC7B,SLC20A1,KLHL24,CREBRF,SQSTM1,SGK1,TAGAP,SOX4,HSPA1B,FBXO32,DUSP4,GPRIN3,GPR18,F2R,TFPI,ZFAND5,WIPF1,CHN1,CKAP2,CTTN,BCL6,RBM33,LGR4,YTHDF3,MYB,MKRN1,LGMN,ZMAT3,ING3,NR1D2,RGS2,DNAJB1
NAKAYAMA_SOFT_TISSUE_TUMORS_PCA1_DN	ADHD	-1.73E-05	0.000316014	0.95636	243		blood	TWAS	c2	0.95636	0.999994	RET,B3GAT1,RHOD,CUX2,HIP1R,NDN,TLE2,EDN3,RIPK4,NEFH,ITM2C,ZDHHC11,SEMA6A,ALDH5A1,PEG10,NPTX2,LPL,KBTBD11,EPHX2,SFRP1,ADGRA3,COL9A3,ECHDC3,ACACB,APBA2,RIMBP2,IGFBP2,DLK1,NFIB,OLFM1,TLE1,FGFR2,ADGRL1
NAKAYAMA_SOFT_TISSUE_TUMORS_PCA1_UP	ADHD	-6.35E-06	0.00019983	0.974669	527		blood	TWAS	c2	0.974669	0.999994	CD44,MS4A4A,SLC15A3,BIN2,NCKAP1L,LYZ,C1S,CD163,SERPINA1,ITGAM,LILRB1,C3,FCGR1A,ECM1,S100A6,S100A4,FCGR2A,FCGR3A,FCGR2B,HSPA6,CFH,C1QA,C1QB,CD52,PLTP,IGLC2,MME,CXCL9,CXCL10,CD14,CSF1R,GZMK,GZMA,THBS2,GABBR1,AIF1,HLA-DQB1,HLA-DRA,HLA-DQA1,HLA-DPA1,SERPINE1,TMEM176B,CTSC,IFI30,SLA,ISG20,APOL1,NCF4,F13A1,SLAMF8,GPNMB,KYNU,DOCK2,IL4R,TRBC2,LY96,CCL2,IFI44L,THBS1,ARHGAP15,TNFAIP6,FHL2
NAKAYAMA_SOFT_TISSUE_TUMORS_PCA2_DN	ADHD	-7.62E-06	0.000277087	0.978047	362		blood	TWAS	c2	0.978047	0.999994	AKR1C1,AKR1C3,PLAAT3,RAPGEF3,GPD1,METTL7A,PLIN1,ABCC6,CETP,CA4,CFD,BST2,SLC7A10,CEBPA,LIPE,FOSB,SELENBP1,ACKR1,G0S2,CLDN5,IGLC2,P3H2,CLEC3B,GPX3,PDK4,LPL,DUSP4,SFRP1,PPARG,FAM149A,PPP2R1B,CES1,MEST,ACACB,ANGPT1,CD36,VIPR1,SLC24A3,LMOD1,IFI44L,ADIRF,C1orf115,MTARC1,APOD
NAKAYAMA_SOFT_TISSUE_TUMORS_PCA2_UP	ADHD	9.66E-06	0.000576597	0.98663	142		blood	TWAS	c2	0.98663	0.999994	ENO2,CDKN3,DLGAP5,SCG5,NUSAP1,PCLAF,CENPN,SLC7A5,HS3ST3A1,SLC16A3,GPSM2,SV2A,MLLT11,CDCA8,UBE2C,HJURP,CCNA2,FBN2,CCNB1,NPTX2,CENPE,COL9A3,TPBG,NCAM1,UBE2S,BIRC5,MICAL2,TRPS1,CKS2,ROR2,KIF11,NRP2,CENPF,MCM4,CEP55,PSD3,FZD1
NAM_FXYD5_TARGETS_DN	ADHD	-1.87E-05	0.000706401	0.978879	70		blood	TWAS	c2	0.978879	0.999994	FTH1,EIF2S1,APPBP2,FXYD5,AXL,CRIPT,SRP72,UBE2W,RNF11,CCL2,MCCC2,HSPE1,MLF1,AGK,ARL1
NATSUME_RESPONSE_TO_INTERFERON_BETA_DN	ADHD	-2.15E-05	0.000377479	0.954539	261		blood	TWAS	c2	0.954539	0.999994	CD6,FTH1,CAPN1,GSTP1,VDR,IGFBP6,CD63,GAPDH,TRAF3,RPS2,COX4I1,MNT,PIN1,FTL,CD70,SHC1,PRDX6,PRDX1,TNFRSF25,LGALS1,CXCR1,AGFG1,TP53I3,PPP2CA,COX6C,BAG1,ANXA2,TMSB10,SOD1,RPLP1,TSHR,HINT1,SKP1,XRCC5,TPM2,TXN,NFKBIA,GSTO1,CDKN1C,YWHAQ,GAS6
NATSUME_RESPONSE_TO_INTERFERON_BETA_UP	ADHD	-2.71E-05	0.000277136	0.922244	283		blood	TWAS	c2	0.922244	0.999994	CASP7,CHST15,FAS,IFITM3,IGF2,APAF1,HRK,DDIT3,AKT1,BCL2L2,NCOR1,ETV4,MAP3K14,ENO3,ICAM2,TP53,TNFSF14,VCAM1,CLK2,CASP9,MAPK1,TIMP3,PPARA,EIF2AK2,CALM2,EPHB3,CXCL9,IRF1,HSPA4,HLA-C,HLA-B,DST,CDK13,IL11RA,NFKB1,HSP90B1,IL18,IGFBP3,TP53BP2,IL15RA,KDM5A,IFNG,PDGFA,FASLG,CREM,GRB14,RGS2,STAT1,DNAJA1,TGFBR3,FOSL2
NCOA6_TARGET_GENES	ADHD	-2.31E-06	0.000131211	0.985959	1230		blood	TWAS	c3	0.985959	0.999994	DUSP5,EIF3A,LHPP,LRRC27,CCDC7,ITGB1,SIGIRR,AMPD3,LDHA,NEAT1,C11orf68,DRAP1,FCHSD2,RNF169,XRRA1,APAF1,ACTR6,UBC,R3HDM2,CINP,EIF5,ADSS1,PGF,CHSY1,USP3,DECR2,METTL26,MCRIP2,RPUSD1,UBE2I,HAGH,FAHD1,STUB1,CHTF18,SRRM2-AS1,SRRM2,ATXN2L,PRRT2,CREBBP,PLLP,CBFB,PLEKHG4,CFDP1,GIT1,PFN1,ENO3,COG1,CASKIN2,TSEN54,TRIM47,EIF4A3,THOC1,PSTPIP2,CTDP1,TXNL4A,RNASEH2A,MVB12A,JUND,MIR3188,KXD1,RHPN2,LSR,ZNF571,ZNF540,CAPN12,LTBP4,PPP1R13L,POLR1G,FOSB,OPA3,SYMPK,VRK3,ZNF473,RPS9,ZNF628,TRAPPC2B,ZNF547,ZNF264,A1BG-AS1,KANK3,GPSM2,AHCYL1,TRIM33,BCAS2,GNB1,NADK,CLK2,ETV3,ARHGEF19,NIBAN1,KIF17,CDC42,DUSP10,IBA57,ERO1B,TRIM58,PGBD2,FOXJ3,MUTYH,TOE1,GPR153,ESPN,FKBP1A,VPS16,LZTS3,ATRN,MYL9,NCOA5,VAPB,RCAN1,TPTEP1,TANGO2,PI4KA,SNAP29,GUSBP11,MAPK8IP2,GRHL1,RANBP2,CCDC138,MOB4,RHBDD1,NMUR1,HES6,D2HGDH,DNMT3A,PRKD3,EPAS1,NECTIN3,ATG3,SLC35A5,RPL14,CTNNB1,PRKAR2A,IMPDH2,PRKAR2A-AS1,PBRM1,GNL3,FAM53A,SLBP,SEPSECS,RGS12,RPL9,LIAS,GUF1,MRFAP1,SLC12A2-DT,SLC12A2,GPRIN1,FGFR4,RNF130,MAP3K1,DCBLD1,TULP4,AFDN,WRNIP1,MTO1,HILPDA,UBE3C,ZNRF2,CDK13,SNHG15,CNOT7,VPS37A,SLC44A1,RABGAP1,PBX3,TMEM250,PTGDS,PNPLA7,KANK1,RCL1,BICD2,RAB33B,TAMM41,USP46,CLCN3,BCAR3,ABCD3,GPR157,POMGNT2,TACC1,TENT5A,MARVELD1,TP53INP1,NDUFAF6,PLEKHF2,DOT1L,STK32C,API5,CDC42BPG,ECHDC3,SPCS2,SGPP1,JAG1,TES,BCL6,GPR160,FIGNL1,NBEA,SUPT20H,UBR7,CAND1,CRYBB2P1,PAPOLA,YTHDC2,IKBIP,FNDC3B,B3GLCT,FOXK2,WDR45B,C11orf71,RBM7,SOCS2,RTRAF,RTF2,MTIF3,MRPL13,MTBP,HILPDA-AS1,PPP1R21,TMEM161B,TMEM161B-DT,C21orf91,ORC5,STXBP3,EVL,SLC25A29,ZNF396,CYB5R4,PUS7L,IRAK4,GALC,G2E3,SYNM,TUBB6,METTL4,NDC80,ARL8B,SLK,PHLDA2,ING3,IBA57-DT,IFT52,RRBP1,CSGALNACT2,THRAP3,VIM,UBE2E2,KSR1,MAFG,PDE8A,PDP1,C8orf88,MALAT1,SUZ12P1,ACVR1C,GEMIN4,DBIL5P,PPP1R2,MVP-DT
NCX_01	ADHD	-4.01E-06	0.000223441	0.985687	553		blood	TWAS	c3	0.985687	0.999994	PITPNM2,CELA1,HOXC4,PAN2,MSRB3,A2M,MMP14,EMC9,LTB4R2,SPTLC2,ATP8B4,MINDY2,RPP25,CNOT1,CTCF,TXNL4B,DHX38,PHF12,NUFIP2,THRA,DNAJC7,NKIRAS2,MINK1,ITGA3,APPBP2,SDK2,CDC14A,MOV10,PTCH2,SLC1A7,GNAS,RUNX1,PTPN4,DUSP2,ANKRD28,SETD2,MAP4,IP6K2,CACNA2D2,UBE2K,JADE2,FAM53C,PLAGL1,NUP153,RPP21,SSR1,ZCWPW1,MEPCE,HBP1,IMMP2L,TNPO3,UBR5,PPP1R16A,PTK2B,LRRC8A,JADE1,ESR1,EOMES,CADM1,DLG2,TFIP11,WDPCP,KLF12,RFX3,ABHD17B,CCDC6,NRXN1,SLAIN1,RNF11,TRPV6,SH3BGRL2,SAV1,SLC24A4,SEPTIN9,ZNF532,ING3,SESN3,JAML,PAK1IP1,PRKAB1,RAB35,DYNLL1,HNF1A,PLAG1,CHCHD7,ETV6,PLXNC1,AHNAK,TUT1,NXF1,USPL1,WNT11,ROBO3,RNF43
NEBEN_AML_WITH_FLT3_OR_NRAS_DN	ADHD	1.54E-05	0.000499731	0.975473	79		blood	TWAS	c2	0.975473	0.999994	RPS3,SERPINH1,RPL28,CDC14A,RAC2,HSPA5,CCT8,CYP2J2,KIF23,WEE1,LDHB
NELSON_RESPONSE_TO_ANDROGEN_DN	ADHD	-4.02E-06	0.000576921	0.994443	89		blood	TWAS	c2	0.994443	0.999994	SCNN1A,DPH1,PIK3R3,SDC4,CTBP1,TULP4,SLC29A1,ST7,BARD1,FN1,MYC,PRKD1,SERPINI1,CDK8
NELSON_RESPONSE_TO_ANDROGEN_UP	ADHD	2.23E-06	0.000204009	0.99126	478		blood	TWAS	c2	0.99126	0.999994	IDI1,ACTN1,B2M,SORD,PIAS1,HOMER2,ABHD2,APPBP2,VAPA,MYL12A,HSD17B14,KLK2,C1orf21,DHCR24,ADRM1,H1-0,DBI,ACSL3,HES6,SEC24D,GUCY1A1,HPGD,UGDH,SLC26A2,PLPP1,SGK1,STEAP4,NKX3-1,ORM2,B4GALT1,DCTN3,UNC13B,CDC14B,PDLIM5,HERC3,UAP1,INPP4B,NDRG1,ID2,ELL2,STK39,ITGAV,AKAP12,TNFAIP8,CAMKK2,SRP19,SELENOP,HMGCS1,GSR,RAB4A,ELOVL5,TSC22D1,IQGAP2,MAF,LMAN1,PGM3,PHYH,TPD52,ZBTB10,PMEPA1,SCD,DNAJB9,ADAMTS1,ABCC4,CPD
NEMETH_INFLAMMATORY_RESPONSE_LPS_DN	ADHD	1.66E-05	0.000333135	0.960148	191		blood	TWAS	c2	0.960148	0.999994	MXI1,HELLS,CHEK1,APEX1,ZFP36L1,NUMB,FOS,CCNF,MBP,ABCG1,H1-0,SLBP,COL11A2,ST8SIA4,ITGA4,ACADM,LMO4,AURKA,SLC6A12,ORC5,ZMAT3,RGS2,SCD
NEUROG3_TARGET_GENES	ADHD	3.29E-05	0.000706103	0.962807	72		blood	TWAS	c3	0.962807	0.999994	DHRS4-AS1,SNAPC5,HEXIM1,RPL36,DUSP12,RAB5IF,PURA,DELE1,SUMF2,CENPU,TMX1,IRF2BP2,RBM33-DT,RBM33,MAST4,MALINC1,PTPN2,KATNBL1
NEWMAN_ERCC6_TARGETS_DN	ADHD	5.18E-05	0.000997222	0.958611	89	0.845686	blood	TWAS	c2	0.958611	0.999994	NEAT1,SERPINE1,AEBP1,PTGS1,SEPTIN11,SPATA18,LNX1,SYNPO2,PODXL,LBH,RECK,SGCD,CDKN1A,CEMIP,ZMAT3,ADAMTS1
NEWMAN_ERCC6_TARGETS_UP	ADHD	1.10E-05	0.000499605	0.982497	137		blood	TWAS	c2	0.982497	0.999994	RGCC,CSTA,PCSK5,GPAT3,SLC7A11,CXCL8,CXCL2,IFIT2,MYLIP,SLC38A1,KYNU,ABCB1,SLC25A40,DBF4,SRI,PMAIP1,LITAF,FABP5,TNFAIP6
NF1_Q6_01	ADHD	1.14E-06	0.000166553	0.994532	816		blood	TWAS	c3	0.994532	0.999994	C10orf82,EXOC6,EIF4G2,ARCN1,MCAM,CD82,NR1H3,PATL1,TMEM126B,SYTL2,MGST1,RNF41,NACA,ZNF384,LPCAT3,REM2,JPH4,TMEM229B,PGF,JDP2,CIPC,KLF13,BAHD1,B2M,SMAD6,ZNF710,TAOK2,ZNF768,PRSS36,FHOD1,SLC9A5,NFATC3,MIR22HG,WDR81,LGALS9,ALDOC,PIPOX,ORMDL3,JUP,STAT5B,STAT3,ARL4D,MPP2,SLC2A4,FGF11,H3-3B,KATNAL2,ATP8B3,MOV10,HIPK1,CSDE1,BCL9,SV2A,ZNF687,KRTCAP2,TRIM46,RUSC1-AS1,LMNA,NDUFS2,SOAT1,XPR1,KLHDC7A,LGR6,DUSP10,EPHB2,ZNF436,ZNF436-AS1,HMGN2,YARS1,MYCL,DNAJB4,SIK1,H1-0,ATF4,MRTFA,EP300,TANK,RNF25,STK36,RHOQ,NAA50,ATP6V1A,SLC15A2,H1-10,MBNL1,ANKRD28,CLCN2,POLR2H,CSRNP1,LAMB2,KLHDC8B,SFRP2,FAM193A,AFF4,PPP2CA,EIF4EBP3,PCDHGC3,FAM193B,SOBP,ENPP1,SOX4,COL11A2,TRERF1,BMP6,HBP1,KCNH2,DNAH11,RAPGEF5,JAZF1,HIP1,NCALD,NUDCD1,MTSS1,CNOT7,VPS37A,PTGDS,C4orf33,TMEM192,KLHL2,SCLT1,DDIT4L,SPRY1,EIF2A,SERP1,MORN4,MGAT4A,RBFOX2,CYP26B1,LOX,CLDN10,BCAR3,ZBTB5,ZNF148,IGSF8,PTMA,COPG2,WDPCP,RARB,NAV2,ABHD17B,C9orf85,MBNL2,TP53TG1,CROT,CBFA2T2,GCM1,CITED2,CHMP2B,IL2RA,STON2,SAMD12,PAG1,RALGPS2,NFIA,RAB30,VCPKMT,MAP4K5,SLC24A4,CHGA,NFKBIA,SLC35G2,WNT16,CACNB1,FBXL20,STARD3,SESN3,B3GALT2,GJA3,NTNG2,TEK,GLS,ACVR1,DCT,ITGB8
NFAT_Q6	ADHD	-9.56E-06	0.000171382	0.955526	711		blood	TWAS	c3	0.955526	0.999994	TIAL1,INPP5F,PRRG4,CTNND1,CNIH2,RBM14,GRK2,ZNF143,CRY1,PCBP2,HOXC4,DTX3,TNFRSF1A,NDRG2,NFATC4,CFL2,EXD2,KLF13,BAHD1,HSD3B7,GNAO1,CNOT1,ZFHX3,IFT20,TNFAIP1,LASP1,ORMDL3,HOXB3,HOXB4,TMEM88,TRIM47,ZBTB32,NTN5,PTOV1,MBOAT7,TSEN34,SAFB,PIK3CD,WDR47,CDK11B,CDK11A,ANP32E,CDC42SE1,MLLT11,HSPG2,S100PBP,ZNF362,MAST2,SSBP3,CPNE1,LGALS1,SOX10,PDGFB,WBP2NL,UXS1,SP3,KIF3C,MTIF2,VAMP8,GSK3B,TFDP2,P2RY1,ANKRD28,NMD3,KLHL24,ETV5,IP6K2,GPX1,RHOA,TCTA,EXOSC9,COMMD10,SNX2,IRF1,IL4,KLHL3,CPEB4,FLT4,TNXB,IRF4,HOXA2,UBR5,ZHX2,PIP4P2,INPP5E,CD274,TIGD2,MARCHF1,NR3C2,TEC,SH3RF1,FGFBP2,JARID2,MITF,FOXP1,ARL5B,ADAMTS17,ID2,CREB5,TMEM38A,CAPG,MTF2,ZBTB5,CD84,FRS3,BNC2,IGFBP3,RNF182,ATG2B,ARHGAP5,ELK3,ZMYND8,RAB6A,NBEA,CCDC6,IKZF2,RASL11A,ZNF654,PDE4D,PLOD2,SLC6A12,PARP8,PCDH12,TRPS1,GADD45G,ZFAND3,LRATD2,SPAG17,APOLD1,EMP1,JDP2,TGFB3,ARF6,NAPG,GTF2E1,FBXL20,JAML,KMT2A,C3orf14,PAK1IP1,EDN1,TEK,ACVR1,CXCR5,NECTIN1,ZNF644
NFE2L2.V2	ADHD	5.62E-06	0.000119436	0.962446	1583		blood	TWAS	c6	0.962446	0.999994	ABCC2,SLF2,RET,AKR1C1,AKR1C3,AKR1C4,TET1,SRGN,AIFM2,PPIF,TM9SF3,PTDSS2,TALDO1,GAS2,MPPED2,PTPMT1,FTH1,ZNF143,TXNRD1,STYK1,CKAP4,HVCN1,SDS,HRK,MGST1,BCAT1,SLC48A1,ACVRL1,PA2G4,MARS1,NAP1L1,METTL3,ABHD4,PCK2,GPR135,L3HYPDH,EFCAB11,PCSK6,GGA2,SLC5A11,SPN,PRSS53,TPPP3,NUTF2,NQO1,HYDIN,OSGIN1,GAS7,SREBF1,SHMT1,TRIM16L,SLC47A1,ALDH3A2,MPP3,DBF4B,HIGD1B,CAMKK1,USP6,ALOX12P2,SLC2A4,FECH,CYP4F3,CYP4F12,CYP4F2,ZNF486,ZNF430,ZNF714,ZNF429,SPPL2B,HPN,FXYD7,MED29,NUMBL,NKPD1,FUT1,FTL,ZNF649,OSCAR,LILRA5,ZNF135,PRR36,ELAVL1,PGD,ELAPOR1,F5,FASLG,C1orf21,PRG4,IL10,EPHX1,SFN,FAM167B,HPDL,ATPAF1,EFCAB14,LRP8,ACOT11,ICMT,ENTPD6,EIF2S2,ASIP,CBR1,CBR3,CBS,CDC45,PANX2,CCDC138,BCL2L11,ATP5MC3,ABCB6,HJURP,GPC1,MTHFD2,LOXL3,REEP1,RABL3,CSTA,TXNRD3,PLXND1,TF,PARL,NMRAL2P,DGKG,TFRC,MELTF,CRTAP,XYLB,SEMA3G,TKT,CAMK1,TNIP3,PDE6B,CPLX1,RNF212,NSD2,UGDH,UCHL1,KIAA0232,CPLX2,SQSTM1,SUB1,NLN,NT5DC1,KPNA5,ZC3H12D,KIAA0319,NQO2,HLA-DQB1,HLA-DOB,HLA-DOA,GCLC,DDX43,SPDYE3,LEP,AKR1B1,UBE2D4,PPIA,ASNS,TMEM64,ECPAS,PTGR1,ZNF367,PPAT,SLC7A11,SLC2A9,ACKR3,SPP1,KIF5C,PALLD,CFAP97,MCM3,ESR2,PRR5,PSAT1,KIAA0040,LY86-AS1,DHFR,BRIP1,ANKS6,JAKMIP3,SHISA2,DIPK1A,GCLM,METAP2,SYK,SLC6A6,CYCS,SPTB,VIL1,CCND3,GPNMB,GNE,SPART,SMAD9,TMEM237,SLC1A4,HMOX1,IGFBP3,PFN2,ORC1,IDH1,NAV2,HTATIP2,RPL22L1,GSR,OSTF1,WDHD1,UBXN10,UBE2N,DBF4,SRI,DNAH8,SCUBE1,IQGAP2,LRPPRC,CDKN2B,GPX2,RAB15,IL18R1,AXIN2,NINJ2,SLCO4C1,ALDH7A1,TREX1,LINC01963,NDUFC2,ADGRE3,NFE4,LCN2,SMC5,TPD52L1,ME1,NFE2L2,TLR4,CD101,PATJ,PHGDH,NCF2,RTKN2,UBE2D1,TRPC2,JDP2,NEDD4,IMPACT,TMEM18,NR1I2,HGD,FAM86DP,ASF1A,MDFIC,FLT1,GPCPD1,VPREB1,BCAS1,FTH1P16,IDE,WNT11,NRCAM,FZD7,MAP2,GPT2,PDZK1,SIAE,MCF2L-AS1,NUPR1,RAB42
NFE2_01	ADHD	-9.56E-06	0.000154194	0.950573	1000		blood	TWAS	c3	0.950573	0.999994	TIAL1,SGMS1,ANKRD22,LYVE1,YIF1A,RIN1,POLD4,GSTP1,NRIP3,GABARAPL1,PLBD2,BCL7A,SPATS2,TUBA1C,PDE1B,MMP19,BAZ2A,DCTN2,GAPDH,PIANP,CLSTN3,MDM2,ITM2B,TRAF3,DYNC1H1,ABHD4,SLC7A8,MAP1A,TNRC6A,DOC2A,ALDOA,TBC1D10B,ZNF771,ELMO3,ST3GAL2,HS3ST3B1,MIR22HG,WDR81,DPH1,MNT,NLK,BLMH,OMG,PSMD11,PLEKHH3,COA3,CNTD1,VAT1,ICAM2,PHF23,FGF11,PSMD12,SLC16A6,GAA,VAPA,COL5A3,GGN,CAPN12,CLC,BCL3,VASP,AKT1S1,TBC1D17,FBXO2,FBXO44,RIT1,SPTA1,EPHA2,PADI4,ZBTB37,IL10,EYA3,FHL3,MAST2,GTF2B,CST7,NDRG3,SRC,EEF1A2,LINC00649,P2RX6,H1-0,GCAT,MAFF,DDX17,SYNGR1,MAP2,SLC11A1,ABCB6,TUBA4B,TUBA4A,PTPRN,SPEG,HCLS1,TMCC1,ABCF3,PSMD2,EIF4G1,LRRFIP2,LRRC2,ALS2CL,MAP4,SLC26A1,SEL1L3,PPP2CA,DIAPH1,HDAC3,RELL2,SQSTM1,CLIC1,TNXB,NOTCH4,RCAN2,ZCWPW1,MEPCE,TBXAS1,SNX10,JAZF1,SCRN1,YWHAG,DTX2,NUDCD1,PLEC,SLC31A1,CDK9,PKN3,ABCA2,LINC02908,WDFY3,WDFY3-AS2,TTC28,MITF,ENO1,ID2,PVALB,AKT3,CPNE8,ZFAND5,BACH1,IL6,COBL,CHN2,SLC25A51,SPRED1,LINC02694,TOB1,GLRX5,USP13,KBTBD8,METAP1D,N4BP1,RBPMS,ANGPT1,REXO2,IPO11,RABGAP1L,CLASP1,NRDC,COL15A1,BAG2,CDKN1A,VEZF1,LMOD1,CCT6B,ZNF830,GAB2,GADD45G,ATXN7L2,MMRN2,SNCG,PHLDA2,RHOG,CMAS,ATL1,SEPTIN9,FHIT,ZNF217,SLC22A18AS,SLC22A18,LAMC1,CYTOR,FAM184A,MACO1,CHRNA2,SYT2,EML3,ROM1,KCNA2,GADD45A,BNIP3,ANGPTL4,NCDN
NFKAPPAB65_01	ADHD	-2.22E-06	0.000223384	0.992071	677		blood	TWAS	c3	0.992071	0.999994	GRK5,TIAL1,MAP3K8,ZEB1,BIRC3,POU2F3,RPS6KA4,RRP8,ILK,MAP3K11,ZDHHC24,ACTN3,GDPD5,SH2B3,RND1,WNT10B,CALCOCO1,PAN2,STAT6,NXPH4,CHD4,CD69,PPP1R13B,UACA,UBE2I,IL27,PRRT2,HSD3B7,STX4,CYLD,RANBP10,TSNAXIP1,ZFHX3,KRT23,CXCL16,ZMYND15,PFN1,ENO3,GNGT2,ABI3,FAM117A,KAT7,ERN1,SLC16A6,TP53,WRAP53,CASKIN2,TSEN54,TRIM47,S1PR2,ICAM1,GADD45B,RASGRP4,SIRT2,NFKBIB,COQ8B,ITPKC,MIA,MADCAM1,RELB,SIX5,RRAS,AKT1S1,TBC1D17,CD70,TNFRSF1B,CDC42SE1,MLLT11,RFX5,ASH1L,YY1AP1,DAP3,ARHGEF2,ATP1B1,IER5,MOB3C,ALG6,TNFRSF9,BLCAP,SDC4,MMP9,CD40,TCEA2,TSPEAR,CLDN5,ZDHHC8,CYP2D6,PNKD,CTDSP1,WNT10A,REL,CD86,EIF4G1,CLCN2,EIF4A2,PLXNB1,PCBP4,APPL1,GPM6A,CLOCK,CXCL10,SLC12A2,CSF1R,TNIP1,G3BP1,IL6ST,SEC63,FLOT1,IER3,DDR1,LTB,COL11A2,TJAP1,CLCN1,YWHAZ,NDUFB9,SLC44A1,PTGES,FUT7,BMP2K,TRIB2,MITF,RIN2,TP63,HSP90B1,CHD6,MSC,GPBP1,CSF2RB,HTR3B,UBE2H,RPS19,KRT36,E2F3,BAZ2B,TATDN1,WRN,EIF5A,SLAMF8,KY,RASSF2,CUEDC1,VEZF1,RNF43,SLC6A12,PARP8,PCDH12,DOCK4,CCDC107,BMF,MIR17HG,NFKBIA,NFAT5,DSC2,RBMS1,BCL3,AMOTL1,YWHAQ,CREB1,LRCH1,HIVEP1,RSF1,AAMDC,TUT1,MAML2,SUCO,SMPD3,NFKBID
NFKB_Q6_01	ADHD	-1.03E-05	0.000213015	0.961333	732		blood	TWAS	c3	0.961333	0.999994	GRK5,CEND1,BIRC3,POU2F3,PTPRJ,MAP4K2,RRP8,ILK,MAP3K11,GDPD5,SH2B3,RND1,CALCOCO1,PAN2,IL23A,STAT6,CHD4,PTMS,CD69,PPP1R13B,NDRG2,GPHN,ACTN1,SMOC1,UACA,UBE2I,XPO6,IL27,HSD3B7,CYLD,HSD11B2,ZNRF1,KRT23,CCR10,CNTNAP1,PFN1,ENO3,FAM117A,LUC7L3,ERN1,TP53,WRAP53,TMEM88,TRIM47,NTN1,TGIF1,FBXL12,S1PR2,ICAM1,GADD45B,MAG,NFKBID,RASGRP4,SIRT2,NFKBIB,MADCAM1,GRIN2D,IL4I1,CD70,VCAM1,TNFRSF1B,CDC42SE1,MLLT11,RFX5,ASH1L,YY1AP1,DAP3,ARHGEF2,NOS1AP,ATP1B1,IER5,RNF220,MOB3C,ALG6,TNFRSF9,MMP9,CD40,TCEA2,TSPEAR,SUN2,EP300,IL1RN,RFTN2,PNKD,WNT10A,PCBP4,PRKCD,APPL1,EGF,TNIP3,TNIP1,G3BP1,IL6ST,DDR1,LTA,LTB,DUSP22,TJAP1,ZNF800,CLCN1,SLC44A1,COL27A1,PTGES,RALGDS,FUT7,BMP2K,RBPJ,FAM241A,TRIB2,MITF,ARL5B,RIN2,TP63,HSP90B1,TOP1,CHD6,MSC,GPBP1,CADM1,SMC6,GEN1,HTR3B,UBE2H,DUSP6,IL7,BAZ2B,EIF5A,SOCS2,SLAMF8,REV3L,KY,RASSF2,IL2RA,STON2,VEZF1,RNF43,SLC6A12,NR3C1,ZBTB9,CCDC107,SMG7,BMF,RHOG,MIR17HG,BATF,NFKBIA,NFAT5,MRPS6,RBMS1,SEMA3B,AMOTL1,ELMO1,INO80D,CREB1,HIVEP1,HNF1A,RSF1,AAMDC,IL12A,MAML2,SMPD3,IL27RA
NFMUE1_Q6	ADHD	-2.51E-06	0.000173963	0.9885	799		blood	TWAS	c3	0.9885	0.999994	CCDC186,EIF3A,EPC1,CSTF2T,HNRNPH3,CCAR1,NDST2,ADK,VDAC2,EXOC6,DEAF1,TMEM80,EIF4G2,ZBED5,ARCN1,DDX6,RNF26,ZFP91,FHIP1B,APBB1,CCND1,PICALM,PPP1CC,ATF1,CSAD,ATP5MC2,CBX5,HNRNPA1,NDUFA4L2,NACA,CD4,DYNC1H1,EIF5,MARK3,PSMB5,PABPN1,ERH,SLC39A9,CIPC,BAHD1,RPAP1,E4F1,ATP6V0C,NCOR1,PIGL,TOP3A,SMCR8,DNAJC7,NKIRAS2,ATP5PD,VAMP2,MRPL38,PRPSAP1,TEPSIN,ODAD3,PRKCSH,RAD23A,REXO1,AP3D1,BABAM1,ATP13A1,PSMD8,STRN4,FKRP,PRMT1,C19orf48,CNOT3,CLSTN1,UBE4B,UBIAD1,UBE2J2,ATP5PB,RPRD2,ENSA,ARNT,GABPB2,CHTOP,RPS27,ASH1L,YY1AP1,DAP3,USF1,XPR1,PPP1R12B,PPP1R15B,INTS7,USP48,ARF1,UBXN11,SRRM1,RPA2,NASP,LRRC41,UQCRH,CPNE1,RBM12,PCIF1,RAB22A,C21orf58,PCNT,DGCR2,MTFP1,H1-0,ATF4,EP300,MIRLET7BHG,GIGYF2,KIAA1143,KIF15,INKA1,RBM5,PCBP4,ACTR8,MAEA,REST,JADE2,SLC35A4,APBB3,MAML1,ZBTB22,FASTK,HOXA2,UBR5,RPL30,ZFP37,PBX3,ODF2,DOLK,TSC1,TSC22D2,WASL,DHX15,NFYC,PTBP2,SMYD5,C1orf131,GNPAT,SMC3,DCAF8,RALA,WDR77,OARD1,NFYA,MYNN,PHC3,HMGXB4,ASB2,RFX3,COX20,CCNE1,RBM19,CDH23,SNX13,CERT1,POLK,SNRPF,PIGN,ZC3H11A,SLAIN1,CSNK1A1L,CD3E,POU2F1,CHD2,TIA1,TPGS2,EEF1A1,RAC1,THAP1,BRD3,PRMT6,TNKS2,C2CD5,NDUFB1,CPSF2,RIOK3,TCF4,WDR33,STAG1,RIF1,MED1,ZZEF1,CYB5D2,ZMYM2,MIOS,LINC01465,EXT1,SMC4,PRPF38B,ESCO1
NFY_01	ADHD	1.06E-05	0.000173931	0.951237	930		blood	TWAS	c3	0.951237	0.999994	WNT8B,PDZD7,CCDC186,LRRC20,SC5D,GLB1L2,CAT,ZFP91,FADS1,TM7SF2,FRMD8,MTERF2,ATP2A2,RHOF,RACGAP1,HOXC4,ZNF385A,PMEL,PAN2,C12orf57,M6PR,DLEU1,DCAF11,NFATC4,DPF3,NUMB,ACYP1,BAHD1,CHAC1,CHP1,PDIA3,CATSPER2,MYO1E,NUBP2,PLK1,CCDC102A,ELAC2,SLC43A2,WNT3,ARL17A,MIS12,COL1A1,UTP18,LIMD2,SLC25A35,H3-3B,WBP2,UBALD2,SRSF2,PCYT2,NARF,SMAD2,COL5A3,ABCA7,JUNB,KLF1,NUMBL,BCAT2,PPP2R1A,FIZ1,ZNF524,FDPS,GORAB,IER5,NEK2,INTS7,COQ8A,ZNF436,ZNF436-AS1,HNRNPR,UBXN11,WASF2,SESN2,HIVEP3,PTCH2,PIK3R3,LRP8,SSBP3,NPHP4,DSTN,NOP56,ABHD12,RAB5IF,MROH8,C21orf58,PCNT,UFD1,CDC45,KLF11,SLC20A1,COQ10B,SGO2,FAM117B,RHOB,SP140L,ING5,CALM2,XPO1,MOB1A,HK2,KDM3A,GSK3B,CDV3,ETV5,DNAJB11,CDC25A,CCDC51,SELENOK,PRDM5,TMEM129,SORBS2,TACC3,HCP5,HSPA1L,HSPA1A,AGPAT1,RNF5,HLA-DQB2,SLC25A27,PNRC1,TSPAN33,ABCF2,GGCT,NPTX2,KLF10,SFRP1,RGS3,ODF2,VCP,OLIG2,LDB2,CNN3,HSCB,JARID2,PI4K2A,LINS1,ASB7,FAM204A,TLE4,KCNJ2,NANS,NCAM1,DUSP6,OARD1,NFYA,CLTA,CCNA1,RPN2,PASK,PPP1R7,KBTBD8,HIF1A,ZMYND8,KIF23,TSC22D1,STMN1,ZFP36L2,FUT8,MRTFA,SREBF2,TMA7,TREX1,CKS2,KLF9,SLC25A13,ABAT,NUP98,PRCP,PCF11,SPTSSA,CDH1,HES1,HIGD1A,ELMO1,ZBTB10,MACO1,PPM1A,CYP24A1,CIT,MLEC,PPP1R1B,ZMYM2,DLEU2,SYCP3,TSPAN13,ERG28,SEPTIN4,PDP1,AGFG2,PRPF38B
NFY_C	ADHD	6.56E-07	0.000168911	0.996901	799		blood	TWAS	c3	0.996901	0.999994	TYSND1,SIK3,CAT,ZDHHC5,ZFP91,RBM14,RBM4,CDK2AP2,NDUFS8,RACGAP1,TFCP2,HOXC4,CBX5,HNRNPA1,ZNF385A,DDIT3,MRPL51,NCAPD2,IFFO1,M6PR,DLEU1,DCAF11,NFATC4,BAZ1A,ACYP1,FOXN3,RPS6KA5,BAHD1,CHAC1,CHP1,MYO1E,ARL6IP1,ZNF597,KATNB1,TRADD,FBXL8,ELAC2,MIR22HG,WDR81,SUZ12,WNT3,ARL17A,SPAG7,MIS12,GNGT2,ABI3,FAM117A,COL1A1,KAT7,MAP3K3,H3-3B,WBP2,SMAD2,COL5A3,ABCA7,ZNF14,C19orf54,SNRPA,SIX5,RPRD2,ENSA,THBS3,FDPS,DUSP10,ZNF436,UBXN11,WASF2,RPA2,SESN2,HDAC1,YARS1,ZNF362,TESK2,LRP8,SSBP3,MROH8,UBE2C,MTFP1,C1QTNF6,ARL6IP6,GCA,SP140L,CALM2,CBLB,GSK3B,MBNL1,ETV5,DNAJB11,CDC25A,CCDC51,CELSR3,GNAI2,OGG1,SORBS2,HNRNPA0,BRD8,KIF20A,TCERG1,PIK3R1,H2BC4,H2AC6,HLA-F,HCP5,HLA-DQB2,HLA-DOA,RREB1,ZNF775,BLK,FDFT1,SFRP1,AP3M2,LDB2,HSCB,MRPL50,ZNF189,PI4K2A,NFYC,TLE4,BCAS3,IFT27,SATB2,NCAM1,ZBTB5,SPTB,VPS50,OARD1,NFYA,TAF8,TPP2,RPN2,PBX1,PEX2,NCEH1,MTX1,KIF23,PAX6,PXMP4,TRAF3IP2,SEL1L,FUT8,LMOD1,ARRDC3,LYRM7,MRPS30,MRTFA,TMA7,HNRNPL,CKS2,SPOCK2,NUP98,PPM1B,HIGD1A,FAM76B,CEP57,ELMO1,ZBTB10,TRMT6,MCM8,ESPL1,MLEC,SLC12A1,DLEU2,SYCP3,TSPAN13,HELB,ERG28,SEPTIN4,EIF2AK3,MED30,ACVR1,PRPF38B,TECR,KLF1
NFY_Q6_01	ADHD	-4.84E-06	0.000199784	0.98069	892		blood	TWAS	c3	0.98069	0.999994	DDX50,TYSND1,SIK3,GLB1L2,ZDHHC5,ZFP91,FADS1,UVRAG,ATP2A2,ANAPC5,RACGAP1,HOXC4,ZNF385A,PAN2,OS9,LPCAT3,EEF1DP3,STARD13,SPRY2,DOCK9,PNN,RPS6KL1,BAHD1,CHAC1,TP53BP1,PDIA3,CATSPER2,MYO1E,NUBP2,NDE1,PLK1,NUP93,HERPUD1,KATNB1,RANBP10,TSNAXIP1,MLYCD,ELAC2,SLC43A2,MAPK7,WNT3,ARL17A,HOXB9,GNGT2,ABI3,FAM117A,PDK2,COL1A1,SKA2,FDXR,UBALD2,SMAD2,PIAS4,C19orf54,SNRPA,BCKDHA,FOSB,RTN2,TMEM143,BCAT2,AP2A1,RPRD2,RFX5,NUAK2,NEK2,PPP2R5A,ZNF436,ZNF436-AS1,HNRNPR,STMN1,UBXN11,HMGN2,RPA2,SESN2,HDAC1,ZBTB8OS,RBBP4,ZNF362,HIVEP3,PTCH2,PIK3R3,LRP8,DHCR24,RAB5IF,MTFP1,SUN2,PIM3,GCA,CALM2,XPO1,MOB1A,KDM3A,CDV3,NR2C2,ETV5,CDC25A,CCDC51,CELSR3,RHOA,TCTA,GNAI2,NT5DC2,STIMATE,MAEA,COMMD10,CREBRF,PIK3R1,H2BC4,H2AC6,H2BC12,HSPA1L,HSPA1A,HSPA1B,ATF6B,AGPAT1,RNF5,HLA-DOA,DAXX,AGAP3,ABCF2,GGCT,FDFT1,SFRP1,SIGMAR1,VCP,RLN1,PRUNE2,CDC14B,GART,SON,DCUN1D4,LDB2,CNN3,ANKRD12,HSCB,JARID2,BORA,INVS,MRPL50,ZNF189,TP63,FAM204A,IFT27,ZBTB5,TTC9C,DLG2,HMGN3,PNRC2,UGP2,SPRED2,C1orf105,PPP4R4,TUG1,PASK,PPP1R7,TOMM40,GJB5,ZBTB20,KBTBD8,HIF1A,MICAL2,SLC2A1,NRDC,SEL1L,MRTFA,SREBF2,TMA7,KLF9,SLC25A13,TGFB3,CDH1,LY75,CADM2,HIGD1A,FAM76B,CEP57,ELMO1,ZBTB10,GPCPD1,TRMT6,MCM8,PPM1A,CIT,MLEC,PPP1R1B,SYCP3,SCD,WNT8B,DHTKD1,HELB,MTMR4,PRR11,EIF2AK3,EPC2,PDP1,KPNA4
NGFIC_01	ADHD	4.82E-06	0.0001643	0.976599	806		blood	TWAS	c3	0.976599	0.999994	SLF2,KCNIP2,ARHGAP12,RASGEF1A,MMP1,NRGN,RPUSD4,APLP2,TP53I11,CRY2,MADD,DAGLA,FKBP2,RELA,EFEMP2,KDM2A,WASHC4,HRK,ARF3,TUBA1B,KCNH3,WNT1,ERBB3,NDUFA4L2,RBM26,LRP10,SLC22A17,ACTN1,BAHD1,SHF,SMAD3,MAN2A2,KREMEN2,TNFRSF12A,RBBP6,TFAP4,PSME3IP1,RSPRY1,AP1G1,GABARAPL2,GSE1,ZFPM1,PITPNA,TSR1,MNT,NLK,NUFIP2,GIT1,LASP1,PLEKHH3,UBTF,SLC25A39,NFE2L1,ZNF232,HOXB7,ATP5MC1,ACE,DVL2,ATP1B2,SUMO2,GRB2,NTN1,ICAM5,SERTAD1,EGLN2,CA11,HAS1,CLSTN1,CRTC2,PTPN7,HMGN2,TXNDC12,ERGIC3,PCIF1,TBC1D10A,TUG1,PIK3IP1,SH3BP1,SUN2,PDGFB,BMPR2,RHOB,AAMP,PNKD,PDCD1,REL,CNNM4,WDR48,CSRNP1,IP6K2,QRICH1,GNAI2,HYAL2,NAT8L,KLF3-AS1,KLF3,G3BP2,HNRNPDL,ATG12,JADE2,KDM3B,EGR1,ETF1,DIAPH1,MAP3K4,MRPL14,KCNQ5,PLOD3,ZNHIT1,LRRC4,AGAP3,HOXA2,ZHX2,TRIB1,EGR3,COL27A1,SCAI,CNOT6L,ZNF827,ZBTB2,AP3S1,MATR3,LINS1,ASB7,TPM4,NFYC,TLE4,ADSS2,RAB2A,SMYD5,SIK2,UBASH3B,AHNAK,TTC9C,EHBP1,OTX1,SPTB,UCHL3,BCL6,CEP70,CORO1C,CACNA1E,CAND1,AGAP1,APP,EIF5A,REXO2,CDK17,TLE3,PPP1R12A,FAF1,CDKN2C,NRDC,CGGBP1,MEF2C,MPC2,C9orf72,KAT7,TPGS2,MAP3K5,MYB,LRATD2,RALGPS2,FASLG,ATL1,SEC14L1,AMMECR1L,SAP130,BHLHE40,SELENOF,CACNA1A,RRBP1,MACO1,KCNB1,ZMYM2,ORC4,PABPC1,CDH2,TRA2B,GNL1,PRR3
NGO_MALIGNANT_GLIOMA_1P_LOH	ADHD	4.22E-06	0.000576871	0.994168	79		blood	TWAS	c2	0.994168	0.999994	ECHS1,GAPDH,TPM3,PARK7,SEPTIN2,RPSA,HSPA5,ANXA2,ENO1,TPM4,STMN1,VIM
NGUYEN_NOTCH1_TARGETS_DN	ADHD	-6.35E-06	0.000353104	0.98566	363		blood	TWAS	c2	0.98566	0.999994	CYP2E1,NET1,PPIF,SERPINH1,FNDC3A,DYNC1H1,APEX1,PNN,MGAT2,MYO1E,HERPUD1,SLC12A4,USP22,TP53,AANAT,GADD45B,PTGS2,TGM3,LAMA5,ADSL,HPCAL1,SLC20A1,RPE,TRIP12,MTHFD2,HTRA2,COL7A1,SLC12A2,CLIC1,PSMB9,BRD2,COL11A2,RING1,DAXX,ZNF282,GARS1,KLF10,PBX3,CCNI,PTPN13,EPHA4,SERP1,XBP1,TP63,ETS2,CADM1,BASP1,SMYD5,ELL2,PPP2R1B,BET1,KLF5,PSME4,LIMK2,UBR4,ERCC5,REV3L,TARS1,IL1R1,ITGA2,TRIO,MYC,EEF1A1,TNFSF4,IGF1R,SRPK2,RGS2,EXT1,TIPARP
NGUYEN_NOTCH1_TARGETS_UP	ADHD	2.46E-05	0.000407881	0.951854	157		blood	TWAS	c2	0.951854	0.999994	TAGLN,CD4,PHB2,SLC12A3,STAT5A,BRCA1,S100A13,HDAC1,COL18A1,LAMB2,ANXA6,FLOT1,F2R,ITGAV,SEC62,HMGCR,ARL6IP5,CANX,PCF11
NICK_RESPONSE_TO_PROC_TREATMENT_DN	ADHD	-6.34E-06	0.00033304	0.984804	217		blood	TWAS	c2	0.984804	0.999994	ALOX5,RTF1,SPG11,HDGFL3,ICAM1,TMEM259,ZNF665,AHCYL1,CASP9,FUBP1,MAFF,BRD1,ATP6V1A,DYNC1LI1,ERAP1,ERAP2,FLOT1,UBR5,ITPR2,NFYC,ITPRID2,ZSCAN32,ETNK1,PRKAB1,TLK1
NIKOLSKY_MUTATED_AND_AMPLIFIED_IN_BREAST_CANCER	ADHD	-9.18E-06	0.000277084	0.973574	332		blood	TWAS	c2	0.973574	0.999994	ZMIZ1,ZCCHC24,RCE1,TESMIN,ARRB1,SYTL2,PUS1,EP400,TBK1,JMJD8,CACNA1H,UBE2I,ZCCHC14,FANCA,PIGS,RSKR,NUFIP2,GSDMB,TAC4,GRIN2C,GGA3,CSNK1D,MYO9B,ZNF529,ZNF461,ZNF569,NDUFA3,THBS3,NCOA6,MYH7B,UQCC1,ATRN,SULF2,ARFGEF2,FAM217B,PCNT,PANX2,PDCD6,AHRR,CLPTM1L,HOXA3,AKAP9,SAMD9,HEPACAM2,PKHD1L1,NSMCE2,ADGRB1,ARC,ZNF707,FGFR1,GOLGA7,ANK1,IKBKB,POP1,DCAF13,TG,CHD7,SPCS2,DNAH17,DGKE,TRIM25,HCN3,NID2,SIGLEC1,VPS13B,HOOK3,MYO7A,SEPTIN4,ZFP64,LPO
NIKOLSKY_OVERCONNECTED_IN_BREAST_CANCER	ADHD	7.26E-05	0.000998695	0.942052	54	0.170605	blood	TWAS	c2	0.942052	0.999994	SOX15,TP53,NFIX,TCF7L1,ETV5,CUX1,NFKB1,XBP1,NFYC,MEF2C,POU2F1,HNF1A,STAT1,STAT4
NKX22_01	ADHD	-4.14E-06	0.000213061	0.98448	509		blood	TWAS	c3	0.98448	0.999994	ZRANB1,HHEX,PHF21A,TMEM126B,SYTL2,NUAK1,PITPNM2,CCDC92,AEBP2,HOXC4,R3HDM2,PIP4K2C,ACIN1,C14orf119,PPP2R3C,GSC,NEO1,COQ7,EDC4,GSE1,C16orf74,THRA,STAT5B,FZD2,HOXB7,GGA3,MRPS7,NLGN2,CRK,NFIX,HPN,CDK11B,CDK11A,EPHB2,EPB41,MANEAL,TIAM1,LINC00649,SCARF2,SDF2L1,GIGYF2,GSK3B,ETV5,DENND6A,NAT8L,HNRNPA0,CPEB4,PIK3R1,KIF13A,C6orf62,DST,HOXA3,CYTH3,ZHX2,SLC44A1,RGS3,LRRC8A,NOTCH1,RABL6,CLDND1,GPRIN3,FBXW7,WNT7A,ESR1,BHLHE41,CITED4,TSGA10,PRADC1,CCT7,FNBP1L,DLG2,SAP30L,TRA2A,CCDC126,KRT36,ZBTB20,NOL4L,LMO4,RELCH,CD36,TRAF3IP2,ZNF654,BAMBI,SEL1L,WWC1,NDFIP1,ZNF407,NFIA,JMJD1C,NEDD4,CFAP161,ITPR1,SRSF6,NRP2,MDFIC,UBR3,CWC15,KDM4D,GOLGA1,ADGRG6,SRPK2,LINC01597,TTC9C,EGR2,CAVIN2
NKX25_01	ADHD	4.21E-06	0.000301166	0.988839	414		blood	TWAS	c3	0.988839	0.999994	TMEM126B,IQCD,ASIC1,HOXC4,FOXO1,CFL2,CLPX,MAP2K5,LUC7L,CMTM4,CTCF,WNT3,HOXB4,PDK2,USP32,TGIF1,C18orf25,BCL2,MBP,EGLN2,BCL9,MIR9-1HG,CRABP2,GGT7,LINC00649,SDF2L1,CDC42EP3,DCTN1,GSK3B,PCBP4,CACNA2D3,EGF,PDGFC,GPM6A,DDR1,LRRC4,CDCA7L,AGO2,PPP3CC,PRDM8,MAML3,CREB5,RNF181,KLF5,NEXN-AS1,BNC2,STARD3NL,TBXT,GPR27,UCP3,PGM2L1,PAX6,BCL11A,ZNF654,CUEDC1,LRGUK,MEF2C,SLC39A6,ELP2,TPD52,PDZK1,RAB27A,NEDD4,TCF4,TSHZ2,MYO3B,RINT1,ADAMTS5,TTC9C,KCP,HIGD1B
NKX25_02	ADHD	-1.33E-05	0.000176628	0.940189	829		blood	TWAS	c3	0.940189	0.999994	C10orf82,FAM53B,SIK3,INPPL1,ANAPC15,TMEM126B,NELL2,HOXC5,HOXC4,PRMT5,NRL,CFL2,FOXN3,TRPM7,RNF111,SMAD6,MAP2K5,NEO1,ROGDI,GABARAPL2,DPH1,ALKBH5,SEZ6,MYO18A,STAT3,MINK1,SKAP1,CA4,SLC16A6,WIPI1,H3-3B,GNG8,TSPAN2,ACP6,CTSK,POU2F1,TBX19,HMGN2,YRDC,C1orf122,ECHDC2,DNAJB4,OSER1,PCNT,BAIAP2L2,PRR34,GRHL1,CTLA4,POMC,NECTIN3,IMPDH2,RIOX2,SORBS2,CCDC149,RGS12,ABLIM2,CEP120,ZNF354A,LNPEP,SCML4,TAB2,PPP1R14C,RNF39,TRIM24,TBXAS1,HOXA3,CYTH3,REEP4,WHRN,SLC25A25,NOTCH1,AQP3,UBQLN1,EIF4E,VGLL4,MAML3,SLC4A4,NAP1L5,FBXW7,EREG,USP40,RORA,LINS1,ASB7,DAB1,HTR3B,EGLN1,KLF6,SEZ6L,CEP41,TAFA1,KLF12,ANK3,TCL1A,ABHD17B,UBXN10,DNMT3B,LMO4,VLDLR,PPFIBP1,PTPRC,NRXN1,GPR65,KCTD12,RNF11,CITED2,RAB5B,CDIN1,MEIS2,MSI2,GNA13,ARRDC3,PRRC1,RWDD2A,DOCK4,ZNF277,ZDHHC21,TPM2,RALGPS2,PLPP3,CHRNA10,JDP2,KCTD15,WDR33,ATP13A4,EDEM1,UBR3,FLT1,ATF7,TCF12,MBNL2,UBE2E2,PRKAB1,PLAG1,CHCHD7,RCC2,ARHGEF10L,GAD1,PDE7A,DNAJC5B,ROBO3
NKX3A_01	ADHD	6.05E-06	0.000195991	0.975364	541		blood	TWAS	c3	0.975364	0.999994	AP3M1,ADK,EXOC6,ATP2A2,LARP4,DIP2B,NR4A1,HOXC4,IKZF4,MLF2,RNF17,DCAF11,GEMIN2,PNMA1,FOXN3,RNF111,TPM1,DENND4A,ZNF710,ARHGAP17,ELMO3,CMTR2,THRA,CASC3,ADAM11,HOXB2,LUC7L3,TOB1,H3-3B,JUNB,CDK11B,CDK11A,GOLPH3L,KCNN3,LMNA,MIR9-1HG,DENND1B,UBXN10,HP1BP3,MANEAL,NPHP4,GTF2B,PROCR,NNAT,SLC35C2,KREMEN1,DDX17,RAPH1,GIGYF2,USP34,GSK3B,MBNL1,DENND6A,COMMD10,CEP120,JADE2,MYCT1,SUPT3H,TRIM24,HOXA2,HOXA3,BAIAP2L1,CNOT7,VPS37A,SLC25A25,NOTCH1,CLDND1,NAP1L5,BEND4,SH3RF1,TRIB2,WNT7A,ARAP2,ADAMTS17,TP63,LOXL2,CREB5,ZMYND8,CADM1,CRACDL,DAB1,TACSTD2,DLG2,SPTB,COMMD6,E2F3,TSHZ3,LYSMD2,TUG1,NOG,B3GLCT,PAX6,BCL11A,LCP2,DCUN1D1,TMEM242,SMAD5,IFNG,POU2F1,ZBTB9,KCNMA1,GPR85,NEDD4,RIOK3,SRSF6,CWC15,KDM4D,GOLGA1,LINC01597,TCF12,SLITRK5,NRG1,ARMC1,UQCRB,NCDN,TLK1,ADGRL1,COA3,CNTD1,LINC00671
NKX61_01	ADHD	-6.80E-06	0.000203969	0.973415	679		blood	TWAS	c3	0.973415	0.999994	WNT8B,KCNIP2,TRIM8,FAM53B,ZRANB1,PPP3CB,FUT11,GATA3,PHF21A,CTNND1,ATP2A2,HRK,HOXC4,ITGA7,RAB5B,NECAP1,BRCA2,ZFP36L1,PNMA1,TYRO3,TMEM62,HYPK,ALDH1A2,FAM81A,EDC4,ARHGAP44,NCOR1,SKAP1,TMEM88,LLGL2,USF2,SHKBP1,AMY2B,CASZ1,GNAT2,PTPN22,CDK11B,CDK11A,SV2A,KCNN3,CLK2,LMNA,SOAT1,PLXNA2,SH3BGRL3,RNF19B,SSBP3,VAMP3,UBE2C,DDX17,FAM83F,SLC20A1,MAP2,ARID5A,BBS12,RNF4,KLHL5,PDGFRA,CLOCK,CEP120,HNRNPA0,JAKMIP2,RHOBTB3,SOX4,COL11A2,AARS2,TBXAS1,AP3M2,PCMTD1,NTNG2,AK8,SPACA9,PPARGC1A,WNT7A,PURA,CREB5,CHD6,HSD11B1,TLE4,ERG,ETS2,CADM1,MYO10,SATB2,CUL3,SIK2,CNTLN,DUSP6,SEZ6L,OLFM4,APOBEC2,BCL6,LARGE1,TOB1,TCL1A,RARB,ZBTB20,NOL4L,CCND2,MAN1C1,ERMAP,CCDC91,FAR2,WNK1,NDUFA4,PLCB1,CHD2,MDGA1,FGFR2,FGFBP3,TMTC2,MIR17HG,VCPKMT,RBBP8,TCF4,RNF152,TSHZ2,SESN3,SLC38A6,MBNL2,RPA3,CHCHD7,STOML2,CCSER2,ANGPT2,TUT1,SLC12A6,CAVIN2,RNF43,FLI1
NKX62_Q2	ADHD	1.44E-05	0.000242299	0.952763	554		blood	TWAS	c3	0.952763	0.999994	KAT6B,CEND1,BCL9L,SLC37A4,PHF21A,LGALS12,FLRT1,BAD,TRMT112,PRDX5,MRPL49,LTBP3,CCDC85B,ATP2A2,CACNB3,PRKAG1,DIP2B,HOXC4,ITGA7,MSRB3,FARP1,PELI2,PNMA1,FOXN3,TNRC6A,TBX6,CYLD,POLR2C,AP1G1,RTN4RL1,NUFIP2,IKZF3,STAT3,ETV4,ADAM11,NLGN2,SOX15,TMEM94,UNC13D,NFIX,SLC7A9,TMEM143,FIZ1,ZNF524,KCNN3,ETV3,LUZP1,ZNF436,ZNF436-AS1,CRYBG2,YRDC,C1orf122,PIK3R3,TGM3,SCRT2,KCNS1,RCAN1,BACE2,RIPK4,EMID1,PHF5A,ACO2,SLC20A1,IRS1,CDC42EP3,XPO1,RFT1,CACNA2D3,OGG1,CYFIP2,CCNG1,C1QTNF3,MARVELD2,STX7,C6orf136,FLOT1,IER3,ITPR3,COL11A2,GAL3ST4,BEND4,SLC44A3,MED12L,RPL34-DT,RPL34,MITF,ADAMTS17,TP63,CAP1,CADM1,DAB1,SIK2,DIXDC1,NFIL3,DLG2,WDPCP,CYCS,BNC2,PRKAA1,SLCO5A1,TNFSF10,UNC5B,ZBTB20,EPB41L3,ANGPT1,RHOBTB1,RAB6A,TLE3,ABCB1,BCL11A,SMARCA2,BAMBI,CDIN1,STK38,ANKH,MEF2C,SCUBE3,CHD2,TGFB3,ACTR10,NPAS2,IFIH1,BTBD3,CADM2,GNAI1,ELMO1,ATP2A3,PAK1IP1,RPLP0,PLAG1,CHCHD7,ETS1,MYO1B,CLDN4,CAVIN2,SSH2
NKX6_1_TARGET_GENES	ADHD	8.77E-06	0.000408021	0.98286	129		blood	TWAS	c3	0.98286	0.999994	PSMD9,IGFBP6,OTUD7A,SPACA3,CD300A,STX8,ACOT11,MFNG,COL6A3,COL6A4P2,PCGF3,FBXO38,EFHC1,PLCG2,TOM1,ABCB1,MYG1,ADAP1,GNPTAB,DNAH10
NME2_TARGET_GENES	ADHD	1.82E-05	0.00030125	0.951858	292		blood	TWAS	c3	0.951858	0.999994	AMPD3,RCBTB2,TTC9,DUOX1,ADGRG1,ACSF2,CTSK,SELENBP1,DENND4B,KCNAB2,NPEPL1,COLQ,SEMA6A,KIAA0319,GAL3ST4,CUX1,IQCE,BLK,BASP1-AS1,BASP1,USP30,AMPH,PRKG1,EMB,MYC,ADAT2,SNX16,COLGALT2,SLC24A4,LINC00310,NT5DC4,ST8SIA6-AS1,SLC25A15
NMYC_01	ADHD	7.96E-07	0.000164276	0.996134	921		blood	TWAS	c3	0.996134	0.999994	SFXN2,TIAL1,CTBP2,ALDH18A1,SC5D,RPUSD4,RTN4RL2,SLC43A1,TIMM10,ZFP91,DCHS1,SCYL1,CTSF,RAD9A,CHST11,PA2G4,ESYT1,COPS7A,ADPRHL1,IPO4,MIA2,TIMM9,KIAA0586,INO80,EIF3J,ADAM10,SEMA7A,AEN,POLR3E,RBBP6,DCTPP1,BCL7C,FBXL19-AS1,FHOD1,SLC9A5,WWP2,HS3ST3A1,MNT,AKAP10,GIT1,LIG3,NR1D1,FKBP10,STAT3,G6PC3,MINK1,PFN1,HOXB7,ATP5MC1,PDK2,LRRC59,UTP18,FGF11,WBP2,GPS1,BCL2,ARMC6,GADD45B,ZNF565,FBL,RPL13A,PRMT1,U2AF2,CDC14A,AMPD2,ATAD3B,ATAD3A,CA14,CIART,KRTCAP2,PLA2G4A,PSEN2,CNST,HMGN2,EPB41,PABPC4,MYCL,FOXJ3,IPO13,ATP6V0B,B4GALT2,TESK2,RPL22,ZZZ3,NOP56,VPS16,SOX12,SCRT2,PHF20,TRMT2A,DERL3,RHBDD3,PES1,TEF,SEPTIN3,KLF11,SLC20A1,HSPD1,ADCY3,DNMT3A,PRKCE,SOCS5,USP34,KDM3A,CCDC191,POGLUT1,EIF4G1,CLCN2,ST6GAL1,MON1A,HYAL2,MAPKAPK3,CACNA1D,ELOVL6,SRP72,ANXA6,GRK6,PRR7,SGTB,MAP7,PLAGL1,NUP153,VARS2,RXRB,HBP1,DNAJB9,KLF10,SYBU,ZHX2,DUSP4,KAT6A,MFHAS1,RIDA,ABCA1,RCL1,PPAT,LAP3,CTIF,BMP2K,BEND4,JADE1,DCUN1D4,SCFD2,TET2,XRN2,ADAMTS17,ADSS2,RAB2A,CEBPB,ZCCHC7,NEFM,SEZ6L,MTHFD1,VPS50,NDUFS1,KLHL28,TOGARAM1,BATF3,HMOX1,METTL13,ZMYM6,RUNX2,ABHD17B,C9orf85,UBR4,TLE3,CCDC6,NRXN1,IQGAP2,CMTM8,YBX1,WEE1,PFKFB3,MAX,GNA13,ARRDC3,LMNB1,PANK3,PPARGC1B,TMED10,GADD45G,ATXN7L2,TPM2,POGK,RAB30,EIF4B,MGME1,ARF6,HSPE1,FLT3,MCM8,B3GALT2,RPIA,ANGPT2,PABPC1,LPCAT4,RNF43,RCOR2
NOJIMA_SFRP2_TARGETS_DN	ADHD	7.30E-06	0.00028853	0.979827	196		blood	TWAS	c2	0.979827	0.999994	SGPL1,IFITM1,CD44,CCND1,DDX11,MDM2,IGFBP4,GRN,BST2,IFI44,MX1,GAS2L1,LEF1-AS1,TSPAN5,CXCL5,TRIM14,TACSTD2,RAD21,BCL2L1,STAT1
NOJIMA_SFRP2_TARGETS_UP	ADHD	-4.75E-05	0.000576711	0.93438	109		blood	TWAS	c2	0.93438	0.999994	BAG3,GADD45B,DEDD2,PPP1R15A,CSF1,HSPA6,IL24,TNFRSF9,TRIB3,CD40,VHL,SFRP2,CCN2,HSPA1A,HSPA1B,TNFRSF10D,CLU,HSPA5,TNFAIP3,JUN,MXD1,WARS1,BTG1,GADD45A
NOTCH_DN.V1_UP	ADHD	-1.46E-06	0.000213005	0.994549	605		blood	TWAS	c6	0.994549	0.999994	DCLRE1A,DHX32,MTG1,IFIT1,RPS6KA4,SPTBN2,SSH3,KLRD1,SCN8A,KRT18,STAT2,P3H3,BBS10,NYNRIN,CLMN,CIB2,CRYM,MEFV,CTF1,SETD1A,TGFB1I1,ADGRG1,RRAD,FAM215A,YBX2,ATP1B2,CASKIN2,NPTX1,WDR7,CTDP1,KLHL26,CCNP,ITPKC,KCNN4,ZNF230,ZNF112,PPP1R13L,ZNF671,PIAS3,S100A8,BTG2,RHCE,CRYBG2,HPCAL4,KLHL21,ANGPT4,TMEM74B,SLC17A9,UPB1,NPTXR,PKDREJ,INPP1,TNS1,FARP2,PAIP2B,P2RY1,KRT8P12,NAA80,PPEF2,TPPP,RANBP17,FYB1,ESM1,MAP3K1,RNF39,GUCA1B,PLA2G7,RAB23,KCNH2,FKBP9,SLC39A4,KIF13B,CALB1,TNFSF8,GSN-AS1,GRIN1,CDC37L1,HABP4,ATP8A1,GTF3C5,PF4V1,MN1,ABTB2,MAP3K2,PROC,GNG11,COL4A1,DAAM2,CCNA1,CDKAL1,HMOX1,RASGRP1,AMPH,DGKE,PRKG1,RUNX2,TGFBR1,LMAN1,CDKN1A,ANKH,EFNA3,CPEB3,RDH5,CDKL1,CHST8,TTC21B,ADAP1,FLT3,NR6A1,TUBBP5,KSR1,RGS2,SRGAP2,CDHR1,MFSD6,ADAMTS1,INAVA,CAVIN2,ZNF507,HSPA1A,ZSCAN31
NOUSHMEHR_GBM_SILENCED_BY_METHYLATION	ADHD	-4.14E-06	0.000301366	0.989039	209		blood	TWAS	c2	0.989039	0.999994	BIRC3,LDHA,TRIP4,CHI3L1,FMOD,G0S2,LGALS8,DYNLT5,MMP9,CBR1,RAB36,SPON2,SEL1L3,RARRES2,EPHX2,OCIAD2,FZD6,TTC12,ACSS3,CCNA1,NMNAT3,LGALS3,B3GNT5,FAM221A,FABP5,ARMC3,SLC35G2,MTARC2,JHY
NOUSHMEHR_GBM_SOMATIC_MUTATED	ADHD	-9.83E-06	0.000576863	0.986398	76		blood	TWAS	c2	0.986398	0.999994	LEMD3,MAPK7,FGFR4,DST,EPHB4,TNFRSF10A,IDH1,EIF2AK4
NOUZOVA_METHYLATED_IN_APL	ADHD	-4.82E-06	0.000353214	0.989106	225		blood	TWAS	c2	0.989106	0.999994	MARK2,VPS37B,SLC7A8,FLCN,SETBP1,ARRDC2,ZNF582,ZNF304,NIPAL3,CDH26,KLF11,UXS1,VPS8,PCDHGB6,RSPH4A,HOXA1,DNAJB5,PUS10,GAB1,CADM1,TMED5,LINC01305,CPVL,RARB,ZNF582-DT,COMMD9,RUNDC3B,RRP15,FBXO4,EFNA5,SLC25A29,COLGALT2,SMCHD1,ENTPD7,PLA2G15
NPAT_TARGET_GENES	ADHD	-3.09E-06	0.00016	0.984602	944		blood	TWAS	c3	0.984602	0.999994	FAM24B,C10orf88B,C10orf88,PSTK,LRRC27,ANKRD26,RAB18,CCDC7,ZNF248,HINFP,NCAPD3,MTCH2,ZDHHC5,VPS51,POLA2,DPF2,LIPT2,LIPT2-AS1,POLD3,CBX5,HNRNPA1,COPS7A,YEATS4,MOK,ANGEL1,ZNF106,SNAP23,AP4E1,SNX1,MLST8,NPRL3,CORO7,DNAJA3,NUP93,TK2,CKLF,GLG1,FAM222B,PHF12,PIPOX,MRPL45P2,TUBD1,RPS6KB1,PHF23,FXR2,CDC42EP4,NDEL1,ENDOV,ASPSCR1,TXNL1,SMARCA4,SPPL2B,TIMM13,SIN3B,SUGP2,ARMC6,GPI,ZNF875,EID2B,HNRNPL,SIRT6,ANKRD24,DEDD2,IRGQ,ZNF576,SRRM5,PVR,RPL36,LONP1,VRK3,ZNF473,GARIN5A,EMC10,VMAC,NDUFA11,RANBP3,RFX2,TFPT,PRPF31,PPP6R1,CD320,INKA2,H2BC18,H2BC21,H2AC20,BOLA1,RPRD2,SMG5,TMEM79,ZBTB17,CPLANE2,NBPF1,CROCCP2,MST1P2,HP1BP3,ZBTB40,JMJD4,SNAP47,TOMM20,KHDRBS1,IQCC,RNF19B,ENTPD6,CEP250,VAPB,PRELID3B,MIS18A,RRP1,GNB1L,RTL10,TRMT2A,THAP7,THAP7-AS1,SLC2A11,ZC3H8,ARPC2,UBE2F,ADGRF3,SELENOI,CGREF1,PREB,WDR43,KDM3A,LARS2,CCDC12,GNPDA2,LINC02482,BLOC1S4,HMGB3P22,MRNIP,H1-2,H2BC4,H2AC6,H1-4,H2BC5,H4C8,H2AC11,H2BC12,H3C4,H2BC11,H2AC13,PRKRIP1,FAM220A,DAGLB,ZNF12,CHMP7,NDUFA8,TMEM250,TMEM141,MAN1B1-DT,MAN1B1,ARRDC1-AS1,EHMT1,IFNAR1,CHCHD4,TMEM43,PITPNB,TTC28-AS1,RMND1,ARMT1,LSM7,NANS,BNIP3,STK32C,RANBP1,ATP6V0E2-AS1,ATP6V0E2,N6AMT1,POLR2M,EXOC8,SPRTN,ATP5MC3,FAM98A,FADD,SAYSD1,THOC3,PGS1,SRSF10,NUP93-DT,NAGK,SDCBP,MRPS14,NVL,RTRAF,PDRG1,KIF3B,CHD1,CHD1-DT,INTS13,FGFR1OP2,RPP38,GTF3A,RBM17,FUT8,RANBP3-DT,CANX,HINT1,SMAD5,POU2F1,XRCC5,AKTIP,WWP1,PRKAB2,CISD1,GPRC5D-AS1,NAPG,CDK12,COG3,CDC7,VPS26B,RNF213-AS1,RNF149,EEF1AKMT1,TOLLIP,TOLLIP-DT,SAMD1,SSR3
NPM1_TARGET_GENES	ADHD	-1.69E-05	0.000145727	0.907872	1231		blood	TWAS	c3	0.907872	0.999994	HIF1AN,CUEDC2,EEF1AKMT2,EPC1,HNRNPH3,ZNF202,ARL14EP,SSRP1,TIMM10,RRP8,ILK,FCHSD2,RPL27A,DENR,ATN1,M6PR,KLRG1,TMTC4,SKA3,MRPL57,AKAP11,RCOR1,EIF5,RBM25,ZNF410,ABCD4,YLPM1,CIPC,TIPIN,IREB2,RRN3,KCTD5,ATXN2L,TUFM,SH2B1,SEPTIN1,ZNF48,ZNF629,AXIN1,CIAO3,CORO7,DNAJA3,ZNF319,USB1,GOT2,STUB1,CENPT,NFATC3,COG8,NIP7,ZNF23,ATXN1L,EMC8,COX4I1,PRPF8,RAI1,USP22,POLDIP2,TMEM199,NLE1,CNP,DNAJC7,COASY,NCBP3,SLC25A11,RNF167,MARCHF10,SNHG25,CYB5D1,NAA38,MYO15B,H3-3B,PRPSAP1,SNHG16,ACTG1,MCRIP1,THOC1,C18orf25,NARS1,ATP9B,EIF3G,ARHGAP45,TCF3,TNPO2,GTPBP3,EEF2,UBXN6,HNRNPUL1,ARHGEF1,ERCC1,IRF2BP1,RPL18,SPHK2,RPS11,CLEC11A,ZNF787,VAV1,LZIC,NMNAT1,HENMT1,UBE2J2,AURKAIP1,S100A6,KRTCAP2,TRIM46,CASP9,DNAJC16,DUSP12,TOR1AIP1,YOD1,TFB2M,CNST,SNHG12,SF3A3,RPS8,NOL9,KLHL21,ZZZ3,FUBP1,DNAJB4,IDH3B,RBM39,CENPB,CDC25B,SNHG17,SNHG11,MRGBP,DIDO1,HSF2BP,RRP1B,GGA1,TOMM22,SP3,HDLBP,SEPTIN2,WDR43,SLC30A6,RPS7,MTIF2,TEX261,TGOLN2,POLQ,WDR5B,TBCCD1,DNAJB11,ZNF445,ZNF35,NEK4,PSMD6,NOP14,GRK4,FEM1C,HSPA4,CDKN2AIPNL,JADE2,KDM3B,ZFP62,TRIM41,TRIM52,RAD1,BRIX1,ZSCAN12,POLR1H,MDC1,ZKSCAN5,MOSPD3,FIS1,ZSCAN25,IFRD1,AGAP3,CHPF2,NOM1,HOXA9,COA1,PPIA,AP5Z1,ANKRD46,JRK,GLI4,GFUS,PUF60,MFSD3,KIFC2,ZNF251,ZNF250,POLR3D,R3HCC1,GOLGA7,FAM86B3P,ZNF79,LRSAM1,RPL12,GTF3C5,MED22,ANAPC2,SSNA1,ERCC6L2,ZNF367,WDR1,COPS8,RPL7A,RPS3A,RBPJ,TBPL1,TNIP2,SNHG8,ZCCHC4,PPP4R1,PPP4R1-AS1,SLC35D1,MYLIP,ITGB3BP,EFCAB7,PCM1,DPY19L4,SLC38A1,YTHDF2,SATB2,TMEM209,ZNF398,COPA,NCSTN,MKKS,CNOT8,SDAD1P1,BNIP3L,FRS3,MED20,BYSL,PHIP,RPS19,CREB3,KDM1A,TRIM52-AS1,ACTB,IST1,NUP155,ADPRS,EIF5A,CACYBP,CLASP1,NIFK-AS1,SNRPE,PPP1R12A,TBC1D12,MYCBP2,MAP3K7,DDX5,CEP95,WDR70,ORC5,RPL10A,MAPK14,RPL37A-DT,RPL37A,PCNP,INTS4,YBX1,SATB1,ERCC6L2-AS1,P2RX4,SNORD104,KMT5A,FNTA,HGSNAT,TLN1,POLR3C,PRKAB2,SMG7-AS1,SMG7,VSIG10,ERGIC2,TMEM18,MSL2,GNAI1,MRPS33,CDK12,MEF2A,TRAF6,RAG1,RINT1,NUP214,UCHL5,RO60,TRIAP1,GATC,BANP,RPS20,SCYL3,UPF3A,IFT80,SMC4,CCDC90B,CAMSAP2,ADGRE5,NDUFB7,MTCO3P12
NR0B1_TARGET_GENES	ADHD	-3.90E-06	0.000171353	0.98185	900		blood	TWAS	c3	0.98185	0.999994	CYP2E1,RUFY2,FAM241B,AIFM2,UNC5B,ZMIZ1,FRA10AC1,SLC25A45,PRSS23,KCTD10,UBE3B,DDX55,UBC,EP400,PXMP2,RB1,TNFAIP2,ARHGEF40,PPP1R3E,RABGGTA,GMFB,LGALS3,LINC02289,USP3,SMAD6,CLN6,MAN2C1,ETFA,CIB2,SEC11A,ISG20,SEMA4B,CRTC3,SMG1P3,RHOT2,ANTKMT,TFAP4,CFAP20,ENSG00000260927,MLYCD,MAP2K3,PSMD3,RSAD1,ANKRD40,TOB1,CLTC,VMP1,PITPNC1,DNAH2,CHMP6,DUS1L,CCDC57,NFATC1,KANK2,GDF15,BCL3,GEMIN7,MARK4,FAM102B,BCL9,PYGO2,ISG20L2,EFHD2,SNHG28,EIF2D,CD55,PLXNA2,RCOR3,LPGAT1,PPP2R5A,ENAH,PYCR2,CDC42BPA,JMJD4,SNAP47,IBA57,TMEM222,DOCK7,PSMF1,NSFL1C,EVA1C,MOB4,KCTD18,CTDSP1,SOCS5,CCDC88A,TPRA1,SETD2,IRF2,P4HA2,SLC22A4,UNC5A,B4GALT7,IL6ST,RFESD,RHOBTB3,LNPEP,SERPINB1,NAMPT,PRKAR2B,CYREN,INTS15,TRIB1,DENND3,THEM6,SHARPIN,TBC1D13,PTPA,SNHG7,NELFB,EXD3,TDRD7,GPAT3,TNFAIP3,WASL,DPY19L4,TAF5L,URB2,COG2,FNBP1L,SIK2,ZNF767P,CCNL1,EXOSC3,ALG5,E2F3,FAM98B,PFN2,METTL21A,PLEKHM3,IDH1,REEP5,PRKCH,LINC00963,MAPK1IP1L,RHOBTB1,NCOA3,RTRAF,PLAGL2,POFUT1,TPK1,AGTPBP1,PDE4D,SMAD5,MYC,PVT1,WHAMMP2,ACTB,NFE2L2,PIAS3,TSEN15,OPN3,HECTD1,FAM227B,DTWD1,PCBP1-AS1,IDH3A,PLD1,MEF2A,PTPN11,GOLGA1,NCBP3,ID2-AS1,IAH1,IER2,ZBTB38,DLEU2,NRG1,ERLIN1,UPF3A,NEMP2,NCOA2,MALAT1,KAZALD1,CD109
NR1D1_TARGET_GENES	ADHD	-8.12E-06	0.000195951	0.966955	568		blood	TWAS	c3	0.966955	0.999994	ARHGAP12,H2AX,SLC11A2,PHB2,EMG1,HCFC1R1,KATNB1,TRADD,FBXL8,WWP2,CMTR2,CFDP1,FAM222B,JUP,NKIRAS2,GPATCH8,FAM104A,C17orf80,SLC26A11,MYL12B,RPS15,APBA3,YJU2,MBOAT7,TSEN34,DENND2D,H2BC21,H2AC20,BTG2,MYCL,ZMPSTE24,NAPB,EIF2S2,VPS26C,PSMG1,TMEM177,ATRAID,C2orf68,USP39,CRELD1,TRA2B,MELTF,UVSSA,CTSO,FAM13B,RICTOR,PIK3R1,PSMB9,HLA-DMA,BRD2,ZSCAN21,SP4,RRM2B,ELP3,TAMM41,C4orf33,MRPL1,SCLT1,WDR27,C6orf120,UBR5-DT,LINC-PINT,AP3B1,DDX1,IST1,APC,NSMAF,NNT-AS1,NNT,SLC25A12,GBP1P1,AMDHD1,INTS13,TRAF3IP2,BTG2-DT,TBC1D12,PCNA,RRP15,AMZ2P1,ERCC8,NDUFAF2,CCNH,INTS4,TBC1D5,MRPL54,DLGAP1-AS1,LRRC40,SRSF11,USP15,HEATR5B,GPATCH11,NCBP3,BANP,TAFA2,PNPT1,IKBKB
NR1H4_TARGET_GENES	ADHD	-3.82E-07	0.000116977	0.997397	1287		blood	TWAS	c3	0.997397	0.999994	SHTN1,CYP2E1,MAP3K8,SERGEF,TSG101,TSSC4,SLC43A3,EHD1,SMPD1,LTBP3,CHKA,NT5DC3,GIT2,UBC,TNS2,CSAD,GLS2,SLC35E3,LPCAT3,COL4A2,CRIP2,ANG,NDRG2,AJUBA,ACIN1,DCAF11,LINC01588,ACTN1,MLH3,TTC7B,SERPINA1,CLMN,KLF13,SPG21,IFT140,NTHL1,ATP6V0C,TBC1D10B,FBXL19,VKORC1,SMG1P7,MVD,SNAI3-AS1,MPRIP,MNT,SREBF1,B9D1,ALDH3A2,SHPK,CTNS,ALDOC,MYO18A,EIF1,AOC4P,NBR1,SPATA20,PTRH2,ICAM1,DOCK6,CYP4F3,ZNF30,U2AF1L4,PSENEN,PLIN4,AKT1S1,TBC1D17,ZNF175,SLC27A5,C3,SLC16A1,SLC16A1-AS1,LRIG2,CA14,ARNT,SELENBP1,SLC27A3,EFNA1,ARHGEF2,TAGLN2,NOS1AP,C1orf226,SERPINC1,C1orf21,LNCATV,PTP4A2,FNDC5,ECHDC2,CPT2,MROH7,ZNF512B,TCEA2,AGPAT3,FTCD,SLC25A18,C22orf39,CRKL,SEC14L2,MPST,TMPRSS6,C1QTNF6,GGA1,PLA2G6,SREBF2,CYP2D6,CELSR1,MOV10L1,SELENOO,ITGB1BP1,TMBIM1,EIF2B4,SNX17,HEG1,MBD4,IFT122,U2SURP,LRRFIP2,DALRD3,NDUFAF3,GLYCTK,ITIH3,LINC02363,NOP14-AS1,LEAP2,SLC35A4,APBB3,CYFIP2,TMED9,MGAT4B,CAST,UST,TCP1,GPLD1,HLA-F-AS1,SERPINB9P1,NQO2,TRIM4,ZNHIT1,EPHA1,PTPRN2-AS1,ZNF815P,SUMF2,POR,HSPB1,GSAP,TOP1MT,PLEC,CDC26,PRPF4,RGS3,MAPKAP1,PTPA,SARDH,FBXW5,C8G,DAPK1,UBAC2-AS1,UBAC2,PPARGC1A,FAM149A,NTAN1,IBTK,HPS1,NFYC,TRAM1,LACTB2-AS1,LRIG2-DT,DIXDC1,ATG10,TPST2,FRMD6,COLCA1,CCNL1,SNX3,LINC00222,TMEM8B,BAZ1B,TOM1,HORMAD2-AS1,C19orf12,EPDR1,TXNDC5,CDH23,MCC,MPC1,XRCC4,C2CD3,PPME1,MFSD2B,ITSN2,KDM8,IQGAP2,ELF3-AS1,ELF3,TGFBI,REXO4,HBS1L,TMEM220,PECR,MFSD1,PHYH,HDDC2,CYB5A,TTC30A,WSB2,NFKBIA,CCPG1,PIERCE2,ACKR2,TUBE1,SLC10A1,CHPT1,BICDL1,ZFP64,TAF6L,MASP2,MTOR,FAM72B,SRGAP2C,NABP1,SH3YL1,INHBE
NRF1_Q6	ADHD	-1.43E-05	0.000166548	0.931745	847		blood	TWAS	c3	0.931745	0.999994	NDUFB8,PSD,ACTR1A,SUFU,PLEKHA1,RAB18,ZNF248,FNBP4,SF1,POLA2,KDM2A,AIP,CDK2AP2,BCL7A,MTRFR,RILPL1,MCRS1,ASIC1,HOXC4,PTGES3,LRP1,SHMT2,DDIT3,COG6,MOK,PALS1,ATP6V1D,EIF2S1,IRF2BPL,CIPC,DISP2,RTF1,ZSCAN29,TUBGCP4,SPATA5L1,ADAM10,RNF111,PSMA4,MRTFB,PDXDC1,BMERB1,PAQR4,PALB2,DCTN5,SGF29,MAZ,FUS,CBFB,PHAF1,HSDL1,CENPBD1P,AFG3L1P,ZNF286A,ZNF287,YWHAE,CRK,SMG6,SRR,NEK8,EIF1,RETREG3,TUBG1,CCR10,CNTNAP1,VAT1,LSM12,MAPT,ARRB2,MPDU1,FXR2,TRAPPC1,NARF,DOK6,DNMT1,RAVER1,ZNF653,PDCD2L,USF2,SPINT2,MAP4K1,EID2B,EID2,EIF3K,HNRNPL,CCDC97,EXOSC5,BCKDHA,ZNF428,TMEM143,SNRNP70,CCDC106,U2AF2,GTF2F1,TRIM28,CHMP2A,MAP2K7,CD320,RPRD2,INTS3,CCT3,TSACC,EDEM3,PPP1R15B,TMEM50A,SRRM1,STX12,SMAP2,PCIF1,SAMD10,PRPF6,PAXBP1,C21orf58,PCNT,CBY1,CBX6,ARFGAP3,UXS1,USP37,TTLL4,CENPO,SELENOI,PREB,SENP7,EXOG,CCDC12,RHOA,TCTA,RNF123,MST1,NAT8L,UBE2K,CLOCK,FAM13B,NUDCD2,HMMR,HNRNPH1,TDP2,ACOT13,TRIM39,PPP1R10,MRPS18B,BAG6,RXRB,SLC39A7,PHF1,UQCC2,XPO5,POLH,ZCWPW1,MEPCE,POP7,PLOD3,ZNHIT1,ZNF800,SND1,HILPDA,KDM4C,CCNI,USO1,UBAC2,ZGRF1,SSBP4,CACUL1,HIBADH,DNAJC3,DNAAF1,RAB10,JAG1,BTBD3,MRPL22,CNOT9,OARD1,NFYA,PHC3,ARMC8,PPP4R4,NAA25,ZNF638,TMF1,XRCC1,EIF5A,CNTROB,PPME1,PDRG1,CCNJL,INTS13,FGFR1OP2,PPP1R12A,FUT8,SMAD5,POU2F1,ALG8,CKS2,VAV3,ATXN7L2,INO80C,ADO,TNKS2,NF1,SEC14L1,ESCO1,MIB1,RBBP8,GPATCH11,GOLGA1,PTPN2,MRI1,SRSF9,EEF1AKMT1,MTFR1,PDE7A,COX7A2L,CFL1,IFT80,SMC4,TECR,THAP12,NRGN,KRCC1
NRF2_Q4	ADHD	-6.56E-06	0.000176625	0.97038	920		blood	TWAS	c3	0.97038	0.999994	CCDC186,TIAL1,VPS26A,CD44,RTN3,NRXN2,YIF1A,TXNRD1,NUAK1,MGST1,KCNH3,TUBA1C,RARG,CELA1,MMP19,BAZ2A,LRP1,DCTN2,KIF5A,GAPDH,XPOT,WBP4,ITM2B,NDRG2,ABHD4,MIA2,CHP1,SMAD6,PIAS1,ALDOA,ZNF771,TFAP4,GSE1,MIR22HG,WDR81,MNT,PAFAH1B1,BLMH,NR1D1,ATP6V0A1,PLEKHH3,MINK1,RABEP1,CLEC10A,FTSJ3,FGF11,PSMD12,PITPNC1,SLC16A6,H3-3B,USP14,TGIF1,CSNK1G2,CAPN12,CLC,PRX,BLVRB,SPTBN4,COQ8B,ITPKC,CDC42SE1,MLLT11,PSMD4,ADAM15,SPTA1,ATP1B1,HSPG2,EPHB2,IPO13,MAST2,NECAB3,RBM39,EPB41L1,RAB5IF,EEF1A2,LINC00649,UBE2L3,GAS2L1,DDX17,JOSD1,UBXN4,SLC11A1,ABCB6,TUBA4B,TUBA4A,CAB39,PSMD1,MAPRE3,CCDC14,CNBP,PSMD2,EIF4G1,ETV5,CRYGS,LRRFIP2,OGG1,SEC24D,SLC26A1,SEL1L3,RHOH,UCHL1,LIN54,FCHSD1,PPP2R2B,SQSTM1,PRDM1,SOBP,C6orf62,TUBB,TNXB,NOTCH4,BRD2,CLDN15,METTL2B,TBXAS1,HOXA3,YWHAG,DTX2,TECPR1,PLEC,PKN3,ABCA2,LINC02908,VCP,ENO1,CACNB2,LOXL4,SYTL1,AKT3,CPNE8,SFXN5,BACH1,TFEC,IL6,CCDC126,TNRC6C,KRT36,ALS2,PSME4,PPP4R4,PFN2,LYSMD2,NOG,CDH23,USP13,KBTBD8,REXO2,RAB6A,NOL4L,LMO4,RAN,BAG2,SH3BGRL2,GTF2A1,PDE4D,GPX2,CANX,SKP1,TREX1,METTL2A,MAP2K1,BEND7,GADD45G,FRMD4A,MMRN2,SNCG,FBXO30,RDH5,TOMM70,PHLDA2,LAMC1,PSMA2,MRPL32,MACO1,RGS2,BICDL1,S1PR1,EML3,ROM1,PSMC5,BNIP3,LIMK1
NRL_DN.V1_DN	ADHD	-7.74E-06	0.00022342	0.972371	524		blood	TWAS	c6	0.972371	0.999994	CASP7,ADRB1,PIK3AP1,JAM3,INPPL1,CLPB,ARPC3,ARHGDIB,PNP,SUPT16H,SLC8A3,TC2N,PDIA3,DPP8,ATP2A1,METRN,TOM1L2,AP2B1,RETREG3,SWSAP1,RGL3,TNPO2,BST2,LMNB2,ZNF146,GZMM,BAX,PRMT1,TUFT1,LAMTOR2,QSOX1,ACBD6,ECE1,CLIC4,CTBS,GGT7,U2AF1,MFNG,TTLL1,DYSF,DYNC1LI1,TMEM158,CRYBG3,RIOX2,NSG1,HARS2,ADRB2,CPLX2,TMED9,RASGRF2,MOXD1,TSPAN33,FKBP9,PLEC,ADGRA2,WDR31,BSPRY,NFKB1,PTPN13,KIF5C,PARVG,RAB8A,DIXDC1,SLAMF9,GSDME,ALDH2,C14orf132,TRAPPC3,ELK3,ABCB4,ERMAP,PLEKHH2,WWC1,CCL2,DNAJC9,ST3GAL3,SLC25A13,SMPDL3A,ATE1,ABHD3,BBX,PLAAT1,EPM2AIP1,RNF149,IL17D,IFITM10,RASA2,CTH,PRKCQ
NRL_DN.V1_UP	ADHD	6.18E-06	0.000266992	0.981545	447		blood	TWAS	c6	0.981545	0.999994	SEMA4G,SLC29A2,PTPRCAP,STARD10,GRTP1,TNFAIP2,NGDN,NRL,STYX,SLC24A1,CDR2,NME4,KLHL36,MC1R,GAS7,SLC16A6,NLGN2,POLR2A,SOX15,LLGL2,PLPP2,APC2,REEP6,DIRAS1,KCNN4,BCL3,HAS1,CNOT3,RFX2,GPSM2,DHRS3,SPEN,IRF6,ALPL,MKNK1,RNF207,STK35,TFF3,HIC2,SEC14L2,CSDC2,PPARA,BCL2L11,TRPC1,ACVR2B,LRRC2,CCNA2,BST1,AHRR,PCOLCE,CALU,AQP1,BBS9,RHPN1,ZC3H3,B4GALT1,PDE6B,CTIF,ARHGAP10,CNGA1,GALNT7,SAP30,TNFAIP3,PLEKHA2,ST3GAL1,PLEKHF2,PDIA5,ATP8A2,SHISA2,PROSER2,GALNT10,FAIM,PLAGL2,SNTA1,ZFP36L2,POLG2,LAD1,MEF2C,SLC26A8,NUF2,ST8SIA1,TAOK3,SNTB2,TTC39C,MLF1,SNTG2,STK17B,KCNB1,EBPL,COL19A1,ARMC1,GRIP1,BICDL1,EXT1,EML3,ZDHHC6,GADD45A
NRSF_01	ADHD	1.53E-06	0.000377685	0.996762	202		blood	TWAS	c3	0.996762	0.999994	PDZD7,KCNIP2,PUS3,CHKA,RPH3A,KRT86,SCAMP5,PAQR4,SARM1,SEZ6,OMG,CDK5R1,KCNH4,ATP6V0A1,RUNDC3A,COL5A3,ZNF579,CHRNB2,DPH2,NEFH,MAPK11,PTPRN,POMC,ATP2B2,GPRIN1,CALB1,NEFM,TRIM9,RNF13,PRMT3,HCN3,CDKN2B,FGD2,TAOK3,MGAT5B,SLC35G2,HES1,KCNH8,HNF1A
NUFIP1_TARGET_GENES	ADHD	4.11E-05	0.000499359	0.934333	163		blood	TWAS	c3	0.934333	0.999994	ATG101,KRT8,BCL2L2,SMARCD2,KDSR,TJP3,LRRC4B,YY1AP1,DAP3,ARID1A,KANSL3,SLBP,CDCA7L,TMEM248,INTS10,ATP8A1,CENPU,CLASP1,SLC2A1,EPS15,WWOX,INO80C,FUT10,TTI2,PTEN,FOS,IFT52,MTERF3,PTDSS1,SUCO
NUMATA_CSF3_SIGNALING_VIA_STAT3	ADHD	-1.32E-05	0.000577016	0.981751	78		blood	TWAS	c2	0.981751	0.999994	ITGAL,CEBPA,MADCAM1,MKNK1,RUNX1,IL17RA,TFRC,NINJ1,PTPN13,RORA,HTR3A,CCNE1,KIF3B,SRPK1,MECOM,FLI1
NUNODA_RESPONSE_TO_DASATINIB_IMATINIB_DN	ADHD	-3.38E-05	0.000706295	0.961781	79		blood	TWAS	c2	0.961781	0.999994	CDK2AP1,STAT6,STAT5B,BAX,CASP10,TNF,CASP2,XRCC2,TNFAIP3,CDKN1A,STAT1,IKBKB
NUNODA_RESPONSE_TO_DASATINIB_IMATINIB_UP	ADHD	-1.26E-05	0.000499517	0.979936	141		blood	TWAS	c2	0.979936	0.999994	CASP7,CDK4,XRCC3,RAD51,E2F4,CDK5R1,STAT3,BCL2,GADD45B,MCL1,CDC25B,CDC25A,CASP6,CCNA2,RAD50,CDK13,CDK9,NFKB1,CCND3,E2F3,CCNE1,CCND2,MYC,E2F5,NFKBIA,CDK8
NUP214_TARGET_GENES	ADHD	9.47E-05	0.000705582	0.893227	70		blood	TWAS	c3	0.893227	0.999994	HOXB3,HOXB4,ITPKB,HCG4B,TAP2,HOXA9,MTSS1,LINC01063
NUTT_GBM_VS_AO_GLIOMA_DN	ADHD	-2.62E-06	0.00035327	0.994081	189		blood	TWAS	c2	0.994081	0.999994	VDAC2,ZMIZ1,PPIF,RPLP2,RPS13,PDHX,CRY2,FLRT1,YIF1A,EIF3F,RPL27A,HIP1R,PFKM,ASIC1,TMEM97,RPL23A,CIRBP,APC2,PRPF6,GATD3,BCR,TNK2,AFAP1,AIMP2,RPL30,OLIG2,API5,NCAM1,PDE8B,RPS6,RPL36AL,ELMO1,RPS20,UQCRB,RBM4B
NUTT_GBM_VS_AO_GLIOMA_UP	ADHD	5.79E-06	0.000353229	0.986924	224		blood	TWAS	c2	0.986924	0.999994	LDHA,TMEM109,FADS3,GPI,CAPNS1,NUCB1,AGL,RHOC,HIPK1,PLEKHM2,TAGLN2,DDOST,CLIC4,LRRC41,SMOX,LAMB2,TMED9,BTN3A2,HLA-F,DCTD,ANXA2,CAP1,GALNT2,TMX1,LAPTM5,CAPZB,TP53BP2,LHFPL2,CHL1,SH3GLB1,VIM,STAT1,CLIC1
OCT1_01	ADHD	1.11E-05	0.000249655	0.964662	663		blood	TWAS	c3	0.964662	0.999994	CRACR2B,MMP1,SPTY2D1,MPPED2,CCND1,PPP1CC,ATF7IP,DIP2B,PMEL,CDK2,NDUFA4L2,GNB3,ING1,SLC24A1,NUFIP2,THRA,ACBD4,FAM117A,SGCA,UTP18,CDR2L,ATP1B2,SLC25A35,LLGL2,H3-3B,PLPPR2,NFIX,ZBTB32,ZNF428,SPIB,KCNN3,ID3,PHC2,ZSCAN20,YRDC,C1orf122,HPCAL4,HIVEP3,DYNLT5,TP53INP2,DLGAP4,CRYZL1,ITSN1,RCAN1,ADORA2A,UPK3A,PRR34,RHOB,CDC42EP3,REL,ACTG2,SEC22A,EPHB3,DGKG,SFRP2,SEL1L3,FCHSD1,PCDH1,DOK3,SCML4,KIF13A,H2BC4,H2AC6,PRRC2A,ITPR3,UQCC2,SRF,LRCH4,FBXO24,TBXAS1,HOXA3,HOXA5,HOXA10,ZHX2,MTUS1,LPL,RHOBTB2,SLC7A11,TSC1,BEND4,JARID2,MITF,FOXP1,CADM1,UBE2S,BCO2,ALDH1A1,TSNAX,DUSP6,CEP41,PCDH8,KLF12,COLCA1,E2F3,ANK3,PBX1,MCC,ZBTB20,PRKG1,SLC25A12,TMSB4XP1,RHOBTB1,ASXL1,LMO4,PAX6,GCM1,TRAF3IP2,SYT1,NRXN1,CITED2,PLEKHA6,LRRN1,CSNK1A1L,MAF,PDE4D,SLC24A3,GPR42,CD180,POU2F1,TRPS1,GAB2,ADNP,GPR85,TTI2,NFIA,PTEN,C2CD5,MIR17HG,MBIP,NIN,EGLN3,NEDD4,TCF4,PPP2R3A,STAG1,NEK10,CADM2,SKIL,ITPRIP,SESN3,NR6A1,DNAH7,TCF12,EGR2,TSPAN13,LYN,CPD,HDAC9,SOX5
OCT1_02	ADHD	8.63E-06	0.000235512	0.970776	523		blood	TWAS	c3	0.970776	0.999994	NPM3,TIAL1,BUB3,ENTPD1,KIRREL3,JAM3,FNBP4,PTPRJ,ATF7IP,DIP2B,NECAP1,DAAM1,GSC,DNAJA4,FES,DOC2A,ITGAL,GABARAPL2,OMG,THRA,MARCHF10,ZBTB4,POLR2A,TMEM88,SLC25A35,TGIF1,ZBTB32,ZNF428,UBE4B,KCNN3,SDHC,RNF2,PIK3R3,DYNLT5,AHCY,CPNE1,DLGAP4,BLCAP,YWHAB,ZNFX1,RUNX1,HIC2,DDX17,CARF,MAP2,PTPRN,MBNL1,CACNA1D,TMEM131L,REST,COMMD10,CEP120,PRKRIP1,LRRN3,NPTX2,LPL,FGFR1,PRDM8,RASGEF1B,MAML3,TSC1,PPARGC1A,HMGB2,TET2,MEIS1,GPBP1,SDCCAG8,LOX,BCO2,DLG2,NHLH1,RAB10,CEP41,TAFA1,JAG1,DPYSL2,COLCA1,RPS19,BNC2,ANK3,GFOD1,ZBTB20,ARPP21,PAX6,SMARCA2,CCDC91,CSNK1A1L,PDE4D,SEMA3A,FUT8,GAL3ST1,SKP1,POU2F1,TRPS1,CHML,NFIA,ARPC5,RGL1,FZD8,DZANK1,POLR3F,GNAL,TCF4,PHLPP1,AFF3,WDR12,GPR17,LINC01597,BCL2L1,THRB,PLAG1,CHCHD7,TUT1,ACVR1C
OCT1_03	ADHD	-6.72E-07	0.000229219	0.997662	557		blood	TWAS	c3	0.997662	0.999994	WNT8B,SLF2,BUB3,FAM53B,NRP1,FRA10AC1,MPPED2,TP53I11,FNBP4,MS4A7,ATL3,RCOR2,FLRT1,ANAPC15,FGD4,HOXC4,TAC3,ARHGEF7,AJUBA,BCL2L2,BMP4,PALS1,ZFP36L1,LTBP2,FOXN3,TP53BP1,PIAS1,NEO1,UNC45A,TBX6,TENT4B,AP1G1,PHF12,PIPOX,MED24,NR1D1,JUP,ATP6V0A1,PLEKHH3,HOXB4,RPS6KB1,NFIX,GRWD1,KMT5C,CASZ1,WDR47,ACP6,MTMR11,VPS45,MIR9-1HG,RIT1,PLXNA2,RCAN1,DYRK1A,TMPRSS3,DDX17,DMC1,POLDIP3,GRAMD1C,MYLK,MBNL1,CX3CR1,SETD2,TEX264,RFT1,CACNA2D3,UBE2K,PPP2CA,FAM53C,PPP2R2B,NDST1,PLPP1,MCTP1,AMD1,RCAN2,BACH2,HOXA3,NPTX2,PLEC,PLPP7,DCTN3,HNRNPK,RMI1,SLC7A11,PPARG,BEND4,FBXW7,MITF,PAIP2,CREB5,DAB1,FAM89A,CNTLN,TFIP11,WDPCP,JAG1,KLF12,KLHL28,TOGARAM1,MOAP1,TMOD3,PRKG1,ELK3,LMO4,NEK7,SELENON,CDKN2C,RNF11,CITED2,ZNF654,BAMBI,SEMA3A,ARSB,MEF2C,EXOC5,AP5M1,CHD2,TMTC2,MIR17HG,NFKBIA,TCF4,SKIL,SRSF6,NRP2,LINC01597,RPLP0,HNF1A,ARL1,RPA3,PLAG1,CHCHD7,KCNQ4,GFI1B,TLK1
OCT1_04	ADHD	9.85E-06	0.000213034	0.963119	628		blood	TWAS	c3	0.963119	0.999994	JAM3,MPPED2,CCND1,HOXC5,HOXC4,C12orf57,ITM2B,NIN,PNMA1,FES,PRKCB,GNAO1,CDH13,MNT,MYO18A,THRA,ACBD4,NSF,HOXB3,XYLT2,LUC7L3,EIF4A1,ATP1B2,H3-3B,NFIX,LAMTOR5,LMNA,ARHGAP30,ZNF362,NPHP4,AHCY,TP53INP2,NCOA5,SLC35C2,UCKL1,C21orf62,RUNX1,PATZ1,PKP4,CDC42EP3,SRSF7,CD86,TOPBP1,MBNL1,EPHB3,CACNA1D,GPM6A,SEL1L3,COMMD10,CPEB4,SCML4,MOXD1,PLAGL1,PRRC2A,KCNQ5,CUX1,TBXAS1,HOXA3,HOXA10,JAZF1,NPTX2,NCALD,C8orf82,RHOBTB2,FNBP1,SLC7A11,NR3C2,HS3ST1,LDB2,MEIS1,MITF,FOXP1,CHD6,CADM1,NCAM1,DIXDC1,DLG2,COLCA1,BCL6,BNC2,ANK3,PBX1,YTHDC2,ZBTB20,GRIK3,BCL2L1,LMO4,PAX6,RELCH,SMARCA2,GRIN3A,CCDC91,PPIP5K2,MEF2C,NDUFA4,POU2F1,UQCC2,GAB2,ZNF407,CHD2,GALNT1,LRMDA,GPR85,TPD52,ZBTB10,TTI2,UNC13B,NFIA,ARPC5,RGL1,PTEN,C2CD5,TMTC2,CNOT2,ZC3H14,ARF6,DTNA,PPP2R3A,CADM2,NR6A1,LINC01597,TSPAN13,STOML2,NOTCH2,PPP3CB,HDAC9,ZFC3H1,THAP2,SOX5
OCT1_05	ADHD	1.35E-05	0.000208333	0.948406	673		blood	TWAS	c3	0.948406	0.999994	CRACR2B,POU2F3,SLC39A13,CTNND1,ATP2A2,PMEL,CDK2,SCNN1A,ING1,REM2,NRL,ZFP36L1,GSC,EIF3J,PARP6,SEMA7A,PRKCB,TFAP4,ROGDI,THRA,HOXB2,HOXB3,HOXB9,BCL2,ADNP2,PLPPR2,SUGP2,ARMC6,ZNF428,H2AC20,SEMA6C,PI4KB,KCNN3,DENND1B,ADORA1,PANK4,HIVEP3,ITCH,CPNE1,YWHAB,VPREB3,PRR34,CDCA7,RFTN2,RHOB,ACYP2,TCF7L1,CNNM4,SEC22A,TOPBP1,DGKG,GPM6A,CEP120,RHOBTB3,SCML4,ENPP1,ALDH5A1,H2AC6,RPP21,ITPR3,TRERF1,LRRN3,TBXAS1,HOXA3,HOXA5,HOXA10,ZHX2,MTUS1,LPL,RGS3,SLC7A11,NEIL3,MAML3,LDB2,ARAP2,PROM1,LPP,CADM1,SATB2,DUSP6,CEP41,SVIL,PCDH8,COLCA1,IL6,BNC2,RNF38,MRAS,TMOD2,RARB,ZBTB20,METTL8,DCAF17,FOXK2,ELK3,RHOBTB1,NOL4L,PAX6,GCM1,SYT1,IKZF2,PLEKHA6,LRRN1,PDE4D,PIM1,PARP8,GPRC5B,POU2F1,IMPG2,GADD45G,ZNF271P,GALNT1,LRMDA,ADNP,FGFR2,PTEN,C2CD5,HMGB1,MIR17HG,FOS,NIN,DTNA,MANF,PPP2R3A,CADM2,NRP2,PTPN2,ZNF485,TCF12,NEDD9,EGR2,EDN1,TSPAN13,LYN,MAB21L3,LIG4,ADGRL1,SOX5
OCT1_06	ADHD	2.25E-06	0.000188852	0.990503	697		blood	TWAS	c3	0.990503	0.999994	ZRANB1,GLB1L3,MPPED2,PACSIN3,AGBL2,CREBZF,HCAR2,HCAR3,CACNB3,ARF3,ATP5MC2,HOXC4,SCNN1A,RCOR1,NDRG2,DHRS4,BAZ1A,FOXN3,TTBK2,NME3,DCUN1D3,LYRM1,KCTD5,CHD9,IRX3,GNAO1,AGRP,ZFPM1,PMP22,MNT,NLK,OMG,KLHL11,HOXB4,EIF4A1,VAMP2,H3-3B,BCL2,ADNP2,PEPD,GARRE1,CNFN,ZNF296,GEMIN7,HIPK1,NRAS,CTSK,SEMA6C,RUSC1-AS1,ATP1B1,PLXNA2,DUSP10,RPA2,YRDC,C1orf122,CBFA2T2,TP53INP2,CPNE1,DLGAP4,SCAF4,EVA1C,VPREB3,EP300,PKP4,OSBPL6,CDC42EP3,HNRNPLL,TMEM127,CIAO1,INPP4A,MBNL1,ATP13A3,CACNA1D,GPM6A,REST,LIN54,SEMA6A,HNRNPA0,LY6G5B,TRERF1,CUX1,NPTX2,ZHX2,VPS37A,ASAH1,SLC44A1,EIF4E,SLC4A4,GPRIN3,BEND4,FBXW7,HS3ST1,LDB2,SYNE2,CREB5,GALNT12,USP28,LOX,PTPN1,TSNAX,DLG2,CELF2,OTX1,MTRF1L,TAFA1,ZEB1,E2F3,ANK3,YTHDC2,RARB,ZBTB20,KBTBD8,FOXP1,GPR27,NCOA3,SULF2,TLE3,IMMP1L,ELP4,CD36,CLN5,LRRN1,MAF,PDE4D,POLG2,SATB1,CHD2,LRMDA,MSR1,NFIB,NFIA,CHML,MAP4K5,WDR33,MECOM,SRSF6,CARS1,ZBTB10,SRPK2,C3orf14,MBD5,THAP12,PIPOX
OCT1_07	ADHD	3.38E-06	0.000213062	0.987335	495		blood	TWAS	c3	0.987335	0.999994	FAM53B,CCND1,TRAF3,FOXN3,CSNK1G1,NEO1,DCUN1D3,LYRM1,MYO18A,XYLT2,TOB1,CD79B,FGF11,MBP,NFIX,TUBB4A,PTPN22,KCNN3,ABL2,NPHP4,TGM3,CRYZL1,ITSN1,RCAN1,RUNX1,BACE2,ADORA2A,PRR34,MAP3K20,RFTN2,CCDC14,ZNF148,PRICKLE2,NUDT6,COMMD10,BRD8,FAM53C,CPEB4,HNRNPH1,SCML4,TRERF1,KCNQ5,TBXAS1,HOXA10,JAZF1,SCRN1,MTUS1,RANBP6,ODAPH,LDB2,SCOC,SLA,CADM1,USP28,DIXDC1,ADD3,FAM98A,COLCA1,TMOD2,RARB,CDK14,KIF3B,ASXL1,NOL4L,LMO4,CD36,PLEKHA6,CCDC91,ATM,PLCB1,LAMP5,SLC25A13,ZNF271P,FRMD4A,GPR85,RALGPS2,NFIA,FGFR2,C2CD5,TMTC2,NUBPL,NEDD4,DTNA,BTBD3,ATP13A4,NEK10,ZBTB10,STOML2,WNT11,MKS1
OCT1_B	ADHD	1.99E-06	0.000213001	0.992548	689		blood	TWAS	c3	0.992548	0.999994	CRACR2B,MMP1,POU2F3,SPTY2D1,MPPED2,SLC39A13,ESRRA,ATF7IP,PMEL,CDK2,NDUFA4L2,GNB3,C12orf57,SLC24A1,ACSBG1,FES,MARF1,ROGDI,CDH13,NOS2,PIPOX,THRA,NR1D1,FZD2,ACBD4,FAM117A,CD79B,SLC25A35,H3-3B,MGAT5B,BCL2,ADNP2,MED16,PLPPR2,JUND,ZBTB32,ZNF428,RRAS,SPIB,PIK3CD,KCNN3,ADORA1,PLXNA2,ID3,ZNF362,HPCAL4,TP53INP2,DLGAP4,VPREB3,ADORA2A,PATZ1,CSNK1E,UPK3A,RHOB,REL,CNNM4,IQCB1,EAF2,CD86,TMCC1,NR2C2,EPHB3,CSRNP1,KCTD6,SFRP2,GPM6A,DOK3,PRDM1,SCML4,KIF13A,H2BC4,H2AC6,H2BC12,PRRC2A,ITPR3,UQCC2,SRF,LRCH4,FBXO24,TBXAS1,POLM,RRM2B,ZHX2,LPL,BIN3,RHOBTB2,NOTCH1,CRYZL1,ITSN1,TSC1,GFI1B,BEND4,LDB2,COL23A1,IFIT2,SCOC,MITF,FOXP1,CHD6,CADM1,SATB2,UBE2S,BCO2,ALDH1A1,ABTB2,DUSP6,DLG2,CEP41,KLF12,MRAS,E2F3,TMOD2,PRKG1,SLC25A12,PAX6,TRAF3IP2,NRXN1,KCTD12,LRRN1,MAF,PDE4D,GPR42,CD180,GPRC5B,GAB2,TTI2,NFIA,ARPC5,RGL1,PTEN,C2CD5,MBIP,NEDD4,PPP2R3A,STAG1,CADM2,SKIL,TAS2R4,SESN3,NR6A1,TCF12,TAS2R40,TSPAN13,LYN,CPD,SUCNR1,CDR2L,HDAC9
OCT1_Q6	ADHD	-2.78E-06	0.000188858	0.988256	656		blood	TWAS	c3	0.988256	0.999994	POU2F3,TLCD5,JAM3,SLC39A13,ESRRA,SYVN1,NFYB,TCP11L2,ATP2A2,PMEL,CDK2,C12orf57,KPNA3,TRAF3,PPP2R3C,L3HYPDH,JKAMP,PRKCB,IRX3,THRA,HOXB3,SLC25A35,H3-3B,BCL2,RTTN,ADNP2,PLPPR2,JUND,SUGP2,ARMC6,ZBTB32,ZNF428,SPIB,PIK3CD,H2AC20,SEMA6C,UBAP2L,KCNN3,ADORA1,PLXNA2,ZNF362,HIVEP3,NPHP4,VAMP3,SOX12,CBFA2T2,ITCH,GNB1L,RTL10,VPREB3,ADORA2A,UPK3A,CDCA7,CCDC141,MAP2,KANSL1L,SOCS5,REL,TCF7L1,SEC22A,NR2C2,PDGFC,GPM6A,CEP120,DOK3,PRDM1,SCML4,H2BC4,H2AC6,RPP21,PRRC2A,COL11A2,ITPR3,TRERF1,SRF,LRCH4,FBXO24,TBXAS1,HOXA3,HOXA10,POLM,ZHX2,MTUS1,LPL,RGS3,SLC7A11,TSPAN5,AK8,SPACA9,TSC1,ODAPH,LDB2,PROM1,ANXA2,HSP90B1,CHD6,CADM1,SATB2,SIK2,ALDH1A1,TSNAX,DUSP6,DLG2,PCDH8,KLF12,RPS19,MRAS,E2F3,ANK3,TMOD2,RARB,ZBTB20,NOL4L,TLE3,PAX6,NRXN1,PLEKHA6,CCDC91,LRRN1,PDE4D,PARP8,GPRC5B,GAB2,GADD45G,ATXN7L2,GPR85,NFIA,PTEN,C2CD5,DTD2,NEDD4,TCF4,WDR33,MANF,PPP2R3A,CADM2,ITPRIP,NRP2,EGR2,TSPAN13,LYN,FZD4,SUCNR1,SOX5
OCT_C	ADHD	8.89E-07	0.000208342	0.996597	663		blood	TWAS	c3	0.996597	0.999994	MMP1,POU2F3,SLC39A13,ESRRA,YBX3,MMP17,PMEL,CDK2,C12orf57,ING1,REM2,NRL,PPP2R3C,SEMA7A,ROGDI,CBFA2T3,THRA,NR1D1,HOXB3,FAM117A,SLC25A35,H3-3B,BCL2,ADNP2,PLPPR2,BST2,JUND,SUGP2,ARMC6,EGLN2,ZNF428,H2AC20,SEMA6C,KCNN3,MIR9-1HG,ADORA1,PLXNA2,ZNF362,TNFRSF9,CRYZL1,ITSN1,RCAN1,VPREB3,ADORA2A,PATZ1,SREBF2,POLDIP3,RHOB,REL,TCF7L1,CNNM4,SEC22A,TMCC1,EPHB3,DGKG,KCTD6,PRICKLE2,SFRP2,GPM6A,FCHSD1,DSE,KIF13A,H2BC4,H2AC6,H2BC12,PRRC2A,ITPR3,UQCC2,SRF,LRCH4,FBXO24,TBXAS1,HOXA3,HOXA10,ZHX2,MTUS1,LPL,SFRP1,ABL1,TSC1,LDB2,SCOC,JARID2,CHD6,CADM1,UBE2S,ALDH1A1,TSNAX,ABTB2,DLG2,PCDH8,DPYSL2,MRAS,E2F3,TMOD2,ZBTB20,SLC25A12,CDK14,NOL4L,TLE3,PAX6,CBFA2T2,GCM1,TRAF3IP2,NRXN1,IKZF2,PLEKHA6,LRRN1,PDE4D,MSI2,POU2F1,GCNT2,GAB2,GALNT1,ADNP,TTI2,CCDC107,NFIA,FGFR2,PTEN,RAB30,C2CD5,MIR17HG,ZC3H14,NEDD4,DTNA,MANF,PPP2R3A,CADM2,SESN3,NEDD9,SASH1,TSPAN13,LYN,FZD4,TEAD3,SUCNR1,ADGRL1,CDR2L,HDAC9
ODONNELL_METASTASIS_DN	ADHD	-5.36E-06	0.000499659	0.991438	83		blood	TWAS	c2	0.991438	0.999994	TTC9,DUT,SMAD6,ETV2,ENSA,TGM3,RIBC2,BDH1,GRK6,HLA-DOB,AP1S1,ISG20,CHAF1B,MAPK13,HLF,IFT74,RPL35A
ODONNELL_METASTASIS_UP	ADHD	-2.59E-06	0.000377596	0.99453	223		blood	TWAS	c2	0.99453	0.999994	CEP164,ARHGEF7,GPATCH2L,PKD1,RAI1,DRG2,NLRP1,PIK3R5,SBNO2,ARHGAP33,CEACAM21,PVR,BBC3,TMEM143,PTCH2,NPHP4,CA6,CACNB4,GATA2,CNPY4,RHPN1-AS1,RAPGEF1,ATP6V1C1,BASP1,CORO2B,SEZ6L,THSD1,KLF12,LIM2,STARD13,ZMYND8,CNNM2,NFIA,KSR1,MYO7A,N4BP2L1,MYO1B,HGH1,RPH3AL
ODONNELL_TARGETS_OF_MYC_AND_TFRC_DN	ADHD	8.56E-06	0.000499193	0.986324	128		blood	TWAS	c2	0.986324	0.999994	DNA2,HELLS,CD151,BRCA2,TOX4,POLE2,ARHGAP11A,TMEM107,CHAF1A,MYBL2,LRRC58,TFRC,CCNA2,MND1,RAD1,CCNB1,RANBP1,SNHG26,BIRC5,KBTBD8,HSPH1,AURKB,AURKA,G3BP1,CENPF,SCD
ODONNELL_TARGETS_OF_MYC_AND_TFRC_UP	ADHD	-1.67E-06	0.00021802	0.993874	527		blood	TWAS	c2	0.993874	0.999994	ALOX5,CD44,PLAAT4,NEAT1,POLD4,CD27,C1RL,LYZ,SLC2A3,CD69,RCBTB2,DAPK2,ITGAM,LGALS9,GSDMB,ZNF594,YPEL2,LLGL2,APCDD1,CD37,KLK1,PYHIN1,F11R,MR1,FCMR,TNFRSF14,PTAFR,PDE4B,ANXA4,CX3CR1,SORBS2,TMEM156,CREBRF,HLA-DQB1,HLA-DQA1,HLA-DOB,MYO1G,SCARA5,PTGS1,AK1,UBR5-DT,HSD11B1-AS1,TP53INP1,ID2,SYTL1,JUN,UBE2H,LMO2,KLF6,UCP2,YPEL5,ALDH2,IL4R,RTF2,ZBP1,LCP2,SYT17,SATB1,ABAT,CD72,TENT5C,TRIM22,ZMAT3,ZBED2,PLCXD2,STK17B,NRCAM,IKBKB,GLIPR1,MPEG1,ZNF91
ODONNELL_TFRC_TARGETS_DN	ADHD	-1.01E-06	0.000249795	0.996787	350		blood	TWAS	c2	0.996787	0.999994	ZFAND4,DNA2,PRKCQ-AS1,CEP55,HELLS,CD151,MAP4K2,BRCA2,TOX4,CFL2,POLE2,CDKN3,DLGAP5,ARHGAP11A,PRC1,PLK1,TNRC6A,GINS3,TOP2A,TUBD1,BPTF,TMEM107,CHAF1A,MYBL2,SAMM50,NUP50,CKAP2L,MIR4435-2HG,SGO2,FANCD2,LRRC58,TFRC,ACVR2B,CCNA2,NSD2,MND1,TACC3,RAD1,CCNB1,ZBTB6,GALT,CENPE,ANKRD50,SURF1,RAD54B,TP63,RANBP1,SNHG26,BIRC5,MEX3C,DCP2,KBTBD8,HSPH1,AURKB,BUB1,AURKA,G3BP1,B4GALNT3,GTSE1,FAM83D,FBXO5,NFIA,KIF11,PCBP1-AS1,NDC80,RIF1,FBXL20,CENPF,CDC6,SLC12A1,DLEU2,SCD,MON2,SETMAR,GNAQ
ODONNELL_TFRC_TARGETS_UP	ADHD	-7.05E-07	0.000121168	0.995357	1593		blood	TWAS	c2	0.995357	0.999994	DEPP1,ALOX5,MACROH2A2,FAS,CD44,FTH1,PLAAT4,DNAJC4,NEAT1,POLD4,ARRB1,TPCN1,ABCB9,EP400,METTL7A,CELA1,MAP3K12,DGKA,NACA,LTBR,CD27,C1RL,LYZ,SLC2A3,CD69,RCBTB2,TRAV24,TRAV40,CARMIL3,STXBP6,GCH1,ZFP36L1,BBOF1,GPATCH2L,SERPINA1,THBS1,C15orf62,DAPK2,THAP10,AP3B2,RBBP6,FBXL19-AS1,ITGAM,PYCARD-AS1,HAGHL,RRAD,WDR59,ATP2C2-AS1,TRIM16,ZNF286A,MIR22HG,LGALS9,PLXDC1,GSDMB,EIF1,ZNF594,ABCC3,YPEL2,WIPI1,KIF19,FDXR,EIF4A1,CTC1,LLGL2,UNC13D,RNF157-AS1,CD7,APCDD1,MYO5B,CFAP53,JUNB,CACNA1A,GADD45B,CYP4F2,TJP3,CADM4,ZNF155,PTPRS,PRKD2,EML2,BBC3,PPP1R15A,CD37,VRK3,SHANK1,KLK1,CAPS,PLIN5,LILRA5,EPS8L1,LILRB3,GP6,ZNF524,TNFSF9,CDC14A,FBXO44,BNIPL,TPM3,HAX1,SHE,PYHIN1,F11R,XCL1,PADI4,TOR1AIP2,MR1,FCMR,TNFRSF14,NID1,PTAFR,SESN2,SPOCD1,PDE4B,GADD45A,PER3,FER1L4,BIRC7,TIAM1,SIK1,KLHL22,KREMEN1,APOBEC3G,CASP10,ICA1L,HS1BP3,UBE2F,CDC42EP3,AAK1,ANXA4,ZBED2,PLCXD2,C3orf52,MYLK,BTD,CSRNP1,CX3CR1,CCR5,ZMYND10,DCBLD2,C4orf3,HPGD,CASP3,SORBS2,TMEM156,PLEKHG4B,SEMA6A,DUSP1,CREBRF,SQSTM1,FLT4,SLC6A19,EXOC3-AS1,VNN1,SLC2A12,SGK1,SYNE1,RNF144B,RNF39,LY6G5C,SLC22A23,HLA-DQB1,HLA-DQA1,HLA-DOB,PTCRA,IFRD1,HIPK2,MYO1G,PMS2P4,PHTF2,KLF10,TNFRSF10D,SCARA5,ADGRA2,NIPAL2,ORM1,PTGS1,AK1,GPSM1,IDNK,LINC00092,PRKG2,DOCK9-DT,INPP4B,MYLIP,UBR5-DT,RORA-AS1,ALDOB,HSD11B1-AS1,TP53INP1,ID2,TM7SF3,JSRP1,TSGA10,SYTL1,JUN,NR4A3,UBE2H,LMO2,KLF6,HOXB9,SLAMF8,SLAMF6,BIN1,UCP2,YPEL5,CAPN13,FAXDC2,RHEB,FAM153B,ACACB,IL7,ALDH2,KRAS,ZBTB20,CCL28,PDXP-DT,SAMD4A,ARPP21,TMEM202-AS1,TP53TG1,IL4R,TSC22D1,CASS4,RTF2,ZBP1,LCP2,NHSL1,TMEM171,ENPP2,CAMTA1,LINC00824,SCIN,CDKN1A,PIM1,APOBEC3F,PLK2,CMBL,HBS1L,NOMO2,SYT17,PLEKHH1,SATB1,MXD1,DYNC1I1,ZNF396,SESN1,GPR85,ABAT,FAM20C,NFIB,CD72,TENT5C,ADIRF,TRIM22,BTG1,LINC02352,PIERCE2,CCDC13,ZMAT3,RBM43,TNFAIP6,TRPM5,OSBPL5,FHL2,STK17B,SH3D21,SLC10A1,RGS1,RGS2,PLAC9,ZNF264,TOX,MYO7A,NRCAM,LRP6,BICDL1,ADAMTS1,IKBKB,PABPC1,MALAT1,GLIPR1,RAB3GAP2,MPEG1,ZNF91,IGSF3
OHGUCHI_LIVER_HNF4A_TARGETS_DN	ADHD	9.93E-06	0.000185558	0.957341	564		blood	TWAS	c2	0.957341	0.999994	ZFAND4,NLRP6,SC5D,VWCE,TKFC,SOAT2,ERBB3,RDH16,SHMT2,ARHGAP9,PZP,PROZ,SERPINA1,GCHFR,LIPC,HYKK,CTSH,ABCC6,ACSM1,QPRT,HSD3B7,CES2,CES3,SPATA2L,SERPINF1,SLC47A1,ASGR1,ACP5,PGLYRP2,TNFAIP8L1,CEACAM1,ETHE1,ASPDH,NLRP12,SLC27A5,S100A10,AGMAT,NR1I3,SLC45A3,C4BPA,MFSD2A,FAAH,CYP2D6,PRKD3,IL1RAP,BDH1,XYLB,HAVCR1,F12,SRD5A1,ENPP3,TPMT,CMAHP,SLC17A3,APOM,PXDC1,TFR2,RARRES2,KYAT1,SARDH,C8G,PNPLA7,CYP2U1,UGT2B17,SULT1B1,UGT2B28,CYP4V2,PERP,NUDT7,CES1,MCM10,FAM107B,TMEM30B,DEGS1,MFSD4B,ALDH8A1,ABAT,SHLD2,RDH5,HEBP1,SLC3A1,TTC39C,NAT8B,KMO,AQP11,HAAO,INSC,SUCNR1
OHGUCHI_LIVER_HNF4A_TARGETS_UP	ADHD	1.85E-05	0.000288449	0.948849	280		blood	TWAS	c2	0.948849	0.999994	ABCD2,RAD51B,ACOT1,ACOT2,SLC27A1,GADD45B,ELAPOR1,GSTM1,PCP4L1,IFI44,CPT1B,IL1RN,QPCT,SLC25A4,DDR1,RCAN2,PDK4,GSN,SLC44A3,LEPR,PSAT1,SLC16A7,LYSMD2,USP18,ABCB1,CD36,VLDLR,ELOVL7,RAB27A,CTSE,DRAM1
OHM_METHYLATED_IN_ADULT_CANCERS	ADHD	3.46E-06	0.000377748	0.992689	123		blood	TWAS	c2	0.992689	0.999994	FANCF,GSTP1,CCND1,HIC1,BRCA1,TIMP3,MLH1,RASSF1,SFRP2,SFRP1,DAPK1,ESR1,SFRP5,RARB,CDKN2A,CDKN2B,SOCS1,THBS1,CDH1,FHIT,MGMT
OKUMURA_INFLAMMATORY_RESPONSE_LPS	ADHD	6.93E-06	0.000156074	0.964581	879		blood	TWAS	c2	0.964581	0.999994	SGPL1,PPIF,TMEM80,BIRC3,TMEM123,OLR1,CLIP1,ZNF140,VDR,SLC11A2,GDF11,TSFM,NAP1L1,NUP58,TRAF3,TTBK2,SLC27A2,SMAD3,PRSS22,PKMYT1,HEATR3,PEX12,CCR7,STAT5A,SPHK1,NXN,RAB31,THOC1,ZNF571,ATF5,ZNF813,CENPS,TNFRSF8,DNAJC16,FCGR2A,NIBAN1,C1orf109,FKBP1A,SDC4,RUNX1,PDXK,MED15,TCF20,BCL2L11,TTC27,REL,ALCAM,CD200,TFDP2,SH3BP5,ETV5,NCKIPSD,LETM1,TLR1,CEP135,RCHY1,SCD5,RAPGEF6,TNIP1,NOP16,AMACR,SEC63,DSE,SOX4,CCHCR1,POLH,PILRB,ORAI2,FSCN1,GSAP,FZD3,JAK2,SLC7A11,CXCL8,TNIP2,WWC2,TNFAIP3,ACSL1,RAB38,BAALC,FZD6,SLC4A7,APOL2,GALNT12,AKT3,DOCK10,MTF2,SIK2,ALG9,N6AMT1,SMC3,MSH4,SDHAF3,RASGRP1,THBS1,ZC2HC1A,PTGER4,TMEM30B,ADIPOR2,RUNX2,NCOA3,POLR1F,PGAP4,CITED2,ISCA1,IL1RL1,IL18RAP,RGS9,PAM,UBE2B,MAST4,PDZD2,OPTN,CYB5A,SCN9A,ME1,TNS3,SPAG1,TLE1,RGL1,TNFSF4,VCPKMT,NFAT5,ZNF639,SKIL,NFE2L3,ADAP1,TSR1,PLPP3,IL27RA,CCL8
OLSSON_E2F3_TARGETS_DN	ADHD	-1.03E-05	0.000407896	0.979758	176		blood	TWAS	c2	0.979758	0.999994	IGF2,KRT80,THTPA,PLK1,MT1F,MT1X,NUCKS1,LBR,THBD,MYBL2,TIMP3,H1-2,H3C4,BAIAP2L1,LPL,MAD2L1,CXCL1,PTMA,CAV2,E2F3,PCNA,PTTG1,FST,THBS1,NFKBIA,VIM,TAF6L
OLSSON_E2F3_TARGETS_UP	ADHD	8.77E-06	0.000446683	0.98433	152		blood	TWAS	c2	0.98433	0.999994	CASP7,AKR1C1,AKR1C3,NECTIN1,SERPINH1,TM9SF2,TNFAIP2,S100A8,ECE1,ECHDC2,NSFL1C,DAG1,AKNA,FAM102A,TENT5A,C1orf198,ELF3,L3MBTL4
ONDER_CDH1_SIGNALING_VIA_CTNNB1	ADHD	-6.57E-06	0.000229237	0.977137	479		blood	TWAS	c2	0.977137	0.999994	ARHGAP22,ACTA2,BIRC3,TAGLN,CD82,MMP19,SCNN1A,LTBP2,FBLN5,SCG5,FBN1,TPM1,PPL,ICAM1,C3,EFNA1,ACKR1,EPHB2,MYL9,COL6A3,EPAS1,IL17RC,TFRC,LMCD1,IGFBP7,ADRB2,MAP1B,SERPINE1,SYBU,FZD3,ERMP1,PRUNE2,CCNG2,CXCL8,CXCL1,CXCL2,TNFAIP3,PODXL,NDRG1,DOCK10,BIN1,GALNT10,IGFBP3,CD83,MICAL2,SEMA3C,TRBC2,NREP,VCAN,CREG1,KCNMA1,IFIH1,SLC46A3,MIOS,TSPAN13,MYO1B,PELI1
ONDER_CDH1_TARGETS_1_DN	ADHD	-6.82E-06	0.000203964	0.973332	681		blood	TWAS	c2	0.973332	0.999994	KIF5B,DEPP1,IFIT5,SLC43A3,CYB5R2,NAP1L1,BRCA2,STARD13,EIF5,CALM1,LCMT2,TIPIN,IMP3,RFWD3,MIR22HG,PAFAH1B1,SRSF2,SERPINB2,SERPINB8,CEACAM6,SLC16A1,TOR1AIP1,PTGS2,LGALS8,ZMPSTE24,RBM12,PI3,NUP50,IL1B,CASP8,SP100,ARL4C,B3GNT2,PNO1,ARHGAP25,TGFA,POGLUT1,UMPS,TSEN2,B3GALNT1,ATP13A3,SMARCC1,MAP4,DCBLD2,G3BP2,HBEGF,SUB1,IL6ST,SERPINB1,PHTF2,KLF10,POP1,UGCG,EXOSC2,SEPTIN11,CXCL8,CXCL1,CXCL3,CXCL2,TMPRSS11E,CCNE2,TP63,BRIP1,NCBP1,P2RY2,PPP2R1B,METAP2,DDX18,DUSP6,MEST,UTP14C,TMX1,JAG1,ENC1,IGFBP3,WTAP,MYO5C,TMPO,HMGCS1,HSPH1,CEMIP2,NAV3,FBXO9,C12orf4,EML4,G3BP1,SRSF3,MAX,IL1R2,CANX,FST,IL7R,SKP2,ADGRE2,LCN2,SPAG1,ZNF365,NUP98,GLIPR1,MPHOSPH8,DSC2,EDN1,MCM4,MTARC1,ETS1,SCYL2,UTP20,RNFT1,ADAMTS1,SETMAR,HSPA8
ONDER_CDH1_TARGETS_1_UP	ADHD	7.17E-06	0.000182434	0.968645	750		blood	TWAS	c2	0.968645	0.999994	AKR1C1,AKR1C3,PIDD1,CD44,EFEMP2,GABARAPL1,METTL7A,PAN2,MDM2,N4BP2L2,CRIP2,ANG,ABHD4,PCK2,KHNYN,ALDH6A1,CEP152,HERC1,CALML4,HCFC1R1,GID4,NR1D1,FAM117A,WIPI1,ALOX15B,PER1,YIPF2,CYP4F3,GDF15,CADM4,ZNF226,APOE,EML2,RRAS,FTL,CD70,CELSR2,FBXO2,PDE4DIP,METTL25B,BTG2,CD55,EPHX1,COQ8A,THEMIS2,DIDO1,TCEA2,ABCG1,CPT1B,OBSL1,INPP5D,GPC1,CYP1B1,CRELD1,H1-10,KLHL24,EPHB3,IL1RAP,MST1,SEC24D,FBN2,GPX3,BTN3A3,PRSS16,ZNF184,HCP5,LTB,GCLC,PNRC1,PRKAG2,ZP3,ASNS,PTGS1,BBLN,GOLGA2,NINJ1,IL15,LEPR,BHLHE41,CTTN,BCL6,CCNA1,ATF3,LAPTM5,TP53TG1,PRKCA,SENP6,PPFIBP1,P3H1,PGM3,IGFBP2,KLF9,GFPT1,KCNMA1,PHGDH,CDKN1B,ZNF516,DBP,ZMAT3,NR1D2,ZMYM2,DNAJB9,CTH,LINC00115,SLC39A7
ONDER_CDH1_TARGETS_2_UP	ADHD	1.73E-06	0.000123018	0.988748	1342		blood	TWAS	c2	0.988748	0.999994	ADAM12,NEBL,PIP4K2A,ZEB1,NRP1,ZNF22,ARHGAP22,SRGN,ZCCHC24,ACTA2,TAGLN,JAM3,PLAAT3,CCDC92,ITGA7,MMP19,ENO2,CRIP2,ARHGEF40,PTGER2,FERMT2,BBOF1,ALDH6A1,LTBP2,FOXN3,FBLN5,SCG5,FBN1,TPM1,ANPEP,PMP22,SERPINF1,SRR,BLMH,IGFBP4,FZD2,NLRP1,COL1A1,WIPI1,KANK2,GADD45B,FTL,SV2A,SYT11,ACKR1,EPHB2,NID1,DNAJB4,PTGFR,DDAH1,MYL9,TCEA2,COL6A1,COL6A2,PRMT2,COL5A2,TRAK2,COL6A3,SNED1,CYP1B1,IL17RC,NECTIN3,PCOLCE2,CHST2,MME,CLEC3B,LMCD1,UGDH,IGFBP7,SLC22A4,ANXA6,SPARC,CYFIP2,DAB2,MAP1B,RHOBTB3,ENPP1,CCN2,MOXD1,SYNE1,RGS17,RPS6KA2,PRR3,FLOT1,PXDC1,RCAN2,PCOLCE,SERPINE1,BPGM,ATP6V0E2,REPIN1,HOXA5,NPTX2,FGFR1,MYBL1,LPAR1,CDK5RAP2,PRUNE2,FAT4,ACKR3,PPARG,SEPTIN11,GLRX,LEPR,TRAM2,GSTA4,CILK1,MITF,PODXL,CCNE2,SATB2,DOCK10,LOX,TFPI,PID1,WIPF1,CHN1,GYPC,BIN1,GNG11,LIN7A,GALNT10,PNMA2,PRR16,EPS8,GRB10,RECK,HMOX1,IGFBP3,PTGER4,C14orf132,NAV2,SDC3,LRIG1,CYBRD1,WNT5B,RHOBTB1,NID2,DPYSL3,RNFT2,ROR1,MICAL2,PRKCA,MLLT3,DUSP1,CITED2,ENPP2,TRBC2,PLOD2,NREP,MARCHF3,ABLIM3,MACROH2A1,SEMA5A,VCAN,FN1,FLVCR2,ARL3,KLF9,KCNMA1,DOCK4,COL5A1,RGL1,ARID5B,BICC1,PPM1H,SYNM,KAT2B,TNFAIP6,SLC46A3,AAMDC,SLITRK5,MIOS,TOX,UQCRB,SDC2,CDH2,CYTIP,TGFBR3,ITGA10,PLPP3
ONDER_CDH1_TARGETS_3_DN	ADHD	1.85E-05	0.000333128	0.955602	199		blood	TWAS	c2	0.955602	0.999994	DEPP1,CYB5R2,SERPINB2,CEACAM6,PTGS2,PI3,IL1B,ARL4C,TGFA,HBEGF,SERPINB1,CXCL8,CXCL1,CXCL3,CXCL2,TMPRSS11E,TP63,P2RY2,DUSP6,MYO5C,NAV3,IL1R2,FST,ADGRE2,LCN2,ARHGAP25,SPAG1,DSC2,EDN1,MTARC1
ONDER_CDH1_TARGETS_3_UP	ADHD	1.90E-05	0.000408029	0.962779	118		blood	TWAS	c2	0.962779	0.999994	CRIP2,ALDH6A1,WIPI1,FTL,S100A8,TCEA2,CYP1B1,LEPR,PRKCA,KLF9,KCNMA1
ONGUSAHA_BRCA1_TARGETS_DN	ADHD	-0.0175344	0.0246893	0.477579	24	0.15036	blood	TWAS	c2	0.477579	0.999994	DUSP12,TPR,MAPKAPK2,ZFP62,ZNF638,ARHGAP5,LYPLA1,CDK8
ONGUSAHA_BRCA1_TARGETS_UP	ADHD	8.42E-05	0.000706514	0.905137	68		blood	TWAS	c2	0.905137	0.999994	DDIT4,ECM1,COL18A1,H1-2,HMOX1,ENPP2,TGFBI,GADD45A
ONGUSAHA_TP53_TARGETS	ADHD	3.76E-05	0.000315972	0.905306	260		blood	TWAS	c2	0.905306	0.999994	DDIT4,FAS,CTSF,MDM2,CTSH,NQO1,PITPNC1,TP53,COX6B2,TNFRSF18,EPHX1,PLTP,COL18A1,SLC66A3,LPIN1,CCNG1,TAP1,DAXX,AK1,SERPINE2,TOB1,ERCC5,ENPP2,CDKN1A,PHLDA3,PTPRVP,ROBO1,ZMAT3
ONO_AML1_TARGETS_DN	ADHD	2.05E-05	0.00044673	0.963459	165		blood	TWAS	c2	0.963459	0.999994	CD81,FOXN3,IGFBP4,CCR7,TCF3,FFAR2,TNFRSF18,IL10,PARP1,RUNX3,TNFRSF25,RBL1,IL17RA,CXCR4,CCR2,CCR5,IL4,IRF4,TNFSF8,CCR8,SLAMF6,CD84,RUNX2,SOCS2,CASP4,SELL,IL4R,CREM,GPR83,ITGAE,ADGRE5
ONO_AML1_TARGETS_UP	ADHD	-2.90E-05	0.000446846	0.948218	140		blood	TWAS	c2	0.948218	0.999994	GZMB,CCNF,GADD45B,NKG7,SEMA4A,SLAMF7,CD244,PDCD1,CXCR6,HAVCR2,GZMA,P2RY14,EOMES,JUN,DDX5,IFNG,DLK1,PDCD1LG2,FASLG,FOS,RGS2,PAK1
ONO_FOXP3_TARGETS_DN	ADHD	1.79E-05	0.00035326	0.959574	234		blood	TWAS	c2	0.959574	0.999994	FOXN3,CCNF,RBL2,IGFBP4,BCL2,TCF3,FFAR2,SEMA4A,PARP1,RUNX3,TNFRSF25,RBL1,IL17RA,CXCR4,CXCR6,CCNA2,IL4,HAVCR2,GZMA,IRF4,TNFSF8,GPR171,P2RY14,EOMES,SLAMF6,CD84,HNRNPA1L2,RUNX2,CASP4,CASP1,SELL,IL4R,CDKN1A,FASLG,TGFBR3
ONO_FOXP3_TARGETS_UP	ADHD	-7.68E-05	0.000705963	0.913399	96		blood	TWAS	c2	0.913399	0.999994	GZMB,CCR7,GADD45B,TNFRSF18,IL10,CCR2,CCR5,JUN,SLAMF7,SOCS2,DDX5,DLK1,PDCD1LG2,CREM,FOS,GPR83,ITGAE,RGS2,PAK1,ADGRE5
OSADA_ASCL1_TARGETS_DN	ADHD	-7.41E-06	0.00037768	0.984351	178		blood	TWAS	c2	0.984351	0.999994	BIRC3,DKK3,CD44,IGFBP6,BCL2A1,PPP1R14A,AXL,CYP1B1,FGFR1,KLF5,SEMA3C,DUSP1,RASSF2,TGFBI,CDH1,CRIM1,CYP24A1,NRG1,AHNAK
OSADA_ASCL1_TARGETS_UP	ADHD	2.03E-05	0.000499347	0.967632	185		blood	TWAS	c2	0.967632	0.999994	CALY,RET,RASSF4,GAS2,SYTL2,VDR,ADGRG1,CBFA2T3,RAB37,KLK1,SMYD3,EDN3,SEMA6A,RHOBTB3,CCR6,LTB,LFNG,MTSS1,DLL1,RASGRP3,ATF3,ITGA1,PPP1R16B,RASA4,BMF,RGS16,CHGB,ANGPT2
OSAWA_TNF_TARGETS	ADHD	2.36E-05	0.000576875	0.96738	65		blood	TWAS	c2	0.96738	0.999994	TNFAIP2,LPAR2,EFNA1,CFLAR,IER3,CXCL8,TP53BP2
OSF2_Q6	ADHD	1.68E-05	0.000168904	0.920958	945		blood	TWAS	c3	0.920958	0.999994	FAM53B,PRDM10,ADAMTS8,TMEM86A,PRRG4,LPXN,C11orf42,RIN1,PICALM,ATP2A2,MGP,ARF3,GPD1,MMP14,ACIN1,C14orf119,ABCD4,CHSY1,MINDY2,APOBR,TBC1D10B,VASN,ROGDI,EDC4,NOB1,HP,DPH1,PAFAH1B1,NLK,TRAF4,PHF12,OMG,EVI2A,KRT10-AS1,ATP6V0A1,COA3,CNTD1,HOXB3,HOXB4,GPRC5C,NIBAN3,DYRK1B,AKT2,HNRNPUL1,DMPK,SPIB,RAB11B,PTPN22,HIPK1,NRAS,MTMR11,VPS45,KLHDC9,TRMT1L,SWT1,SRRM1,PIGV,RPA2,ADGRB2,ZNF362,MANEAL,MTF1,SLC6A9,GPBP1L1,PIK3R3,MAP1LC3A,SLA2,RNF24,THAP7,SDF2L1,THAP7-AS1,MTMR3,C1QTNF6,HPCAL1,RHOQ,REL,MAP3K13,SLC26A6,GPX1,BRPF1,MND1,KLHL5,AFF4,ETF1,TSPAN17,RGS14,DAB2,AMD1,SGK1,PPP1R14C,SYNE1,TULP4,AGPAT4,RPP21,GPANK1,CSNK2B,LEMD2,MRPL14,TAF6,CNPY4,ZBED10P,ZNF775,HOXA5,ZHX2,FGFR1,SLC31A2,PCSK5,PAPOLG,CLCN3,AZIN1,TP63,HSP90B1,ID2,CACNA2D3,TSGA10,NCAM1,CHN1,PEA15,SAP30L,RGMA,SIRT1,BCL6,CEP70,CORO1C,TOB1,SPAG9,KRAS,AGO1,WRN,RUNX2,PROK2,CSNK1G3,NOL4L,TSC22D1,CASS4,SLC8A1,ZNF654,PLEKHA6,CCDC91,MSI2,MTMR4,LMOD1,FST,IL7R,MACROH2A1,IFNG,POU2F1,AKAP8,KCNMA1,MSRA,RNF122,JMJD1C,SRP14,TWF1,BLOC1S1,RDH5,SUPT16H,RAB27A,AKAP13,IL16,MEX3B,ZNF532,TCF4,KCTD15,STAG1,ITPR1,SRSF6,FLT3,HEY1,ZNF485,TCF12,IDO1,ITGA10,PPP1R12C
OSWALD_HEMATOPOIETIC_STEM_CELL_IN_COLLAGEN_GEL_UP	ADHD	9.70E-06	0.000185526	0.958295	864		blood	TWAS	c2	0.958295	0.999994	SEC23IP,RASSF4,AKR1C1,AKR1C3,BIRC3,SIK3,PAFAH1B2,SPA17,CHEK1,EIF3M,CD44,NUP160,EHD1,HCAR3,VPS37B,AMIGO2,HNRNPA1,TAC3,NAP1L1,C3AR1,POU4F1,SPRY2,BAG5,RNASE1,ZFP36L1,FBN1,TIPIN,ZWILCH,BCL2A1,ACSM3,MAPK3,AHSP,FUS,PSMD11,CDK5R1,KAT2A,RAB5C,KPNB1,FAM117A,LUC7L3,CHD3,H3-3B,SERPINB2,ADNP2,ICAM1,CIRBP,JUNB,IER2,HOMER3,GATAD2A,GADD45B,FOSB,KDM4B,PPP1R15A,AHCYL1,HIPK1,MCL1,SZRD1,TOR1AIP2,IER5,EDEM3,PTGS2,BTG2,PIK3C2B,DSTYK,SRRM1,RCC1,ZC3H12A,YRDC,SF3A3,PDE4B,CTNNBL1,IL2RB,MAFF,GRAP2,IL1B,IL1RN,PKP4,SF3B1,CFLAR,ARL4C,CDC42EP3,CYP1B1,ATL2,RHOQ,GGCX,DUSP2,H1-10,CCR9,ADD1,CXCL10,HNRNPDL,PRRC1,SLC12A2,ACSL6,SEPTIN8,EGR1,CD14,DAB2,RHOBTB3,SGK1,SOD2,IER3,TNF,RHAG,CRISP2,GCLC,PEG10,TRIB1,EGR3,ALAD,ODF2,ABCG2,CXCL8,CXCL1,CXCL3,CXCL2,EREG,AREG,GPR183,USP46,TNFAIP3,SPSB1,KLF2,ETS2,KCNJ2,DNAJC8,GCFC2,JUN,GALNT2,ALDH1A1,SMC3,KLF6,CASQ1,LARP1,TREM1,IL6,ARMC8,PSME4,ATF3,ANGEL2,PTGER4,AGAP1,CCL2,CD83,HOOK1,LINC00667,GPS2,HGF,DUSP1,DHRS9,COL15A1,CCN3,ARL4A,CDKN1A,NREP,IL1R2,SSB,TIMM17A,PLK2,SKP2,PHF14,TBC1D5,KLF9,NFE2L2,CTSL,SLC7A1,FOS,NR4A2,NFKBIA,AKAP13,NF1,TCF4,TNFAIP6,RGS1,RGS2,DLEU2,GAD1,FBXO11,FZD7,ROM1,GANAB,IL12A,MTOR,BRD4,F7,TIPARP,PTX3
OUELLET_CULTURED_OVARIAN_CANCER_INVASIVE_VS_LMP_DN	ADHD	-4.07E-06	0.000333135	0.990244	139		blood	TWAS	c2	0.990244	0.999994	GSTP1,NELL2,MAP1A,TMEM94,SIRPB1,IGLC7,CFLAR,CCR9,NOP14-AS1,FBN2,LRRC17,BBS9,AEBP1,TRIB1,SIGMAR1,GLI3,LIMK2,ATM
OUELLET_CULTURED_OVARIAN_CANCER_INVASIVE_VS_LMP_UP	ADHD	-1.74E-05	0.000407686	0.966036	264		blood	TWAS	c2	0.966036	0.999994	BIRC3,NDUFS8,KRT7,KRT18,KRT8,TNFRSF1A,EMG1,MARK3,PNN,GMFB,RAB11A,TSPAN3,SEPHS2,FLII,DNAJC7,ARL4D,CBX1,HOXB7,SAFB,PSMD4,ATP1B1,GALE,GTF2B,AHCY,PROCR,RBM39,CSE1L,XRCC6,SPEG,SRP72,CAPZA2,SLC4A2,POLD2,AIMP2,DUSP4,ELF2,ANXA3,ACAA2,DCUN1D4,CAPG,RAE1,HSD17B4,ACADM,CCNE1,MMD,LMO4,SRI,GGH,CKS2,LDHB,GOLGA1
OUELLET_OVARIAN_CANCER_INVASIVE_VS_LMP_UP	ADHD	1.15E-05	0.000229214	0.959957	533		blood	TWAS	c2	0.959957	0.999994	OAT,IFIT1,LDHA,CD9,CDKN3,B2M,HERPUD1,MBTPS1,CBX1,SLC35B1,SUMO2,GPI,ZNF146,SPINT2,PSMB4,ADAR,SDHB,PARP1,SRSF4,NASP,IFI44,SNRPB2,RALY,CSE1L,GNAS,HMGN1,CSTB,UBXN4,MAL,RFC4,ATP13A3,PRKCD,ARF4,CTNNA1,NUP153,CSNK2B,SSR1,NUP205,KDELR2,POLR2K,YWHAZ,PTGS1,H2AZ1,SPP1,HMGB2,NDUFV2,PLSCR1,IFI30,TPM4,CAPG,RANBP1,MEST,MDH1,SPCS2,CYCS,HMGN3,NDUFS1,PSMC6,EPRS1,DPM1,ATP5F1C,TM4SF1,CCNE1,TNFSF10,PSMB2,EFR3A,RAD21,SDCBP,CKS1B,MAPRE1,LRPPRC,TARS1,RAF1,DDX5,BTG3,TMED10,SRPK1,MAP2K1,TCEA1,CKS2,GLO1,IARS1,CD47,PRKCI,COPB2,NMI,PSMA2,COX6A1,SRSF9,ATP1B3,ACP1
OUILLETTE_CLL_13Q14_DELETION_DN	ADHD	1.18E-06	0.000277139	0.996605	353		blood	TWAS	c2	0.996605	0.999994	GRK5,BACE1,CDK2AP1,ENO2,LATS2,TRIM13,DLEU1,LTB4R,BBOF1,ULK2,CDK5R1,MAPT,CYB561,SIPA1L2,RRAGC,KLHL21,DDAH1,SLA2,MYBL2,GTSF1L,BIK,LPIN1,XXYLT1,CASP6,PLA2G12A,DOK3,GFPT2,TRIM7,ADAMTS6,DDR1,ESYT2,FZD3,BSPRY,AQP3,PKD2,MARVELD1,PARP9,SERPINE2,DUSP6,GSDME,ALDH1B1,MLLT3,IKZF2,LINC02580,SCIN,ACOT4,CCDC107,PHLPP1,DLEU2,RNASEH2B
OUYANG_PROSTATE_CANCER_MARKERS	ADHD	-3.11E-06	0.000499583	0.995037	111		blood	TWAS	c2	0.995037	0.999994	MTA1,E2F4,BCL2,HPN,KLK1,INSR,TFF3,AMACR,EZH2,CTSB,CLU,CCNE1,CDKN1A,FN1,IGFBP2,VAV3,ETS1
OUYANG_PROSTATE_CANCER_PROGRESSION_DN	ADHD	2.09E-05	0.000407958	0.959063	124		blood	TWAS	c2	0.959063	0.999994	MAPK8IP3,MAPK3,MAP2K3,ERAL1,BAIAP2,DIRAS1,TRIB3,ARF4,EGF,SRF,GNA12,DAB1,SPRED1,CTNNAL1,ARL4A,ARL3,PTPN11
OUYANG_PROSTATE_CANCER_PROGRESSION_UP	ADHD	6.27E-06	0.000333161	0.984975	168		blood	TWAS	c2	0.984975	0.999994	HRAS,TIRAP,CD81,HACD3,PRKCB,STAT3,GRB2,CDC42,MUC20,MAP3K1,AVPI1,JUN,SYK,ARHGAP5,JAK1,DUSP16,FOS,STAT1
OZANNE_AP1_TARGETS_UP	ADHD	-1.92E-05	0.000446906	0.965743	116		blood	TWAS	c2	0.965743	0.999994	MMP1,CD44,STAT6,DNMT1,HDAC3,SPARC,EZR,ARPC1B,CAPG,LGALS3,ENPP2,CTSL
OZEN_MIR125B1_TARGETS	ADHD	-7.91E-06	0.000377791	0.983299	136		blood	TWAS	c2	0.983299	0.999994	LACTB,ULK3,CBFB,CASC3,STAT3,SMARCD2,MKNK2,LYPLA2,SAMD10,PLEKHA8,QSOX2,PPAT,TP53INP1,ATXN1,RNF144A,SEL1L,SLC7A1,ABCC4,SLC7A6
P53_02	ADHD	-3.66E-07	0.000141327	0.997933	1118		blood	TWAS	c3	0.997933	0.999994	FUT11,PKP3,PIDD1,SBF2,EIF4G2,EI24,ARL14EP,FLRT1,TRMT112,PRDX5,PPP2R5B,FOSL1,RAB1B,KDM2A,LIPT2-AS1,DENND2B,HCAR2,HIP1R,NXPH4,DDIT3,MBD6,RAP1B,MDM2,RNF17,CARMIL3,RNF31,PSME2,LRRK1,RPS27L,MAP2K5,PML,SEMA7A,AEN,CRAMP1,MYH11,PPL,NUP93,ARHGAP44,HIC1,RAI1,PITPNC1,CD68,GADD45B,DYRK1B,AKT2,BCAM,POLR1G,OPA3,TICAM1,PPM1J,PTPN22,HIPK1,RORC,AIM2,NDUFS2,ADAMTS4,SOAT1,USP48,H3-3A,ERO1B,MECR,S100PBP,ZNF362,SNIP1,DNALI1,KIF16B,MAP1LC3A,CPNE1,EPB41L1,LZTR1,SH3BP1,SLC25A17,INHBB,BMPR2,DNAH6,TFDP2,MBNL1,ABCC5,DHX30,MAP4,GPX1,INKA1,LRIT3,FHDC1,NUP54,HNRNPA0,MYOT,RNF144B,SOX4,C6orf62,DDR1,TRERF1,GABRR2,GCC1,REPIN1,POMZP3,LMTK2,NUDCD1,ZHX2,ADGRB1,FAM83H,NRBP2,SPATC1,RHOBTB2,WHRN,SH3GLB2,CRAT,PTPA,DNAJB5,KDM4C,PRDM8,MARCHF1,TJP2,MITF,CACNB2,LPP,CITED4,PLCB3,ANXA1,AHNAK,MTA2,BSCL2,OTX1,HMGN3,RPS19,CACNA1E,SLC1A3,NIPBL,RARB,KBTBD8,AKAP6,ELK3,RHOBTB1,BCL11A,TSC22D1,PPP1R12A,ZNF654,ENPP2,COPB1,MAF,CDKN1A,RAB44,CCP110,GCNT2,PLCB1,ARRDC4,WBP1L,ACSL5,ADO,TFAM,VCPKMT,GPD2,DSEL,NAPG,ZMAT3,SRSF6,DSCAML1,NACC1,CNR1,VAV3,MBNL2,MLEC,NRG1,CHUK,GAD1,SLC12A6
P53_DECAMER_Q2	ADHD	-6.29E-06	0.000171362	0.970705	886		blood	TWAS	c3	0.970705	0.999994	LZTS2,WBP1L,MXI1,PKP3,PIDD1,TECTA,EI24,FLRT1,BATF2,RAB1B,RIN1,RCE1,LIPT2-AS1,CREBZF,DENND2B,HCAR2,HIP1R,FGD4,HOXC4,DGKA,PA2G4,BAZ2A,LRP1,NXPH4,IFFO1,MDM2,ING1,DOCK9,RCOR1,AP1G2,CARMIL3,PSME2,LRRK1,USP3,PML,CRAMP1,MYH11,KCTD5,PPL,EDC4,RARA,DNAJC7,NKIRAS2,TBX21,NFE2L1,HOXB3,PITPNC1,SLC16A13,NLGN2,FGF11,C18orf25,SLC7A9,BLVRB,SPTBN4,ETFB,RORC,RUSC1-AS1,NTRK1,DYRK3,IL10,IL24,C1QC,WASF2,PTAFR,S100PBP,ZNF362,SLC6A9,CHD5,SMOX,ZBTB21,EP300,UPK3A,INHBB,TTN,RFTN2,BMPR2,TMBIM1,EFHD1,DNAH6,RAB43,RAP2B,ABCC5,MAP3K13,SENP2,RPSA,LRRC2,DHX30,MON1A,RBM5,GNAI2,WDR82,PXK,LRIT3,FHDC1,NUP54,HNRNPA0,GRK6,ERBIN,SREK1,RNF144B,TRERF1,DST,CNOT4,HOXA2,HOXA9,PHKG1,LMTK2,SPATC1,RHOBTB2,NSD3,PIP4P2,WHRN,ENTR1,FAM219A,DNAJB5,KDM4C,EIF4E,SLC4A4,TJP2,CACNB2,CITED4,GNAQ,TLE4,TDRD3,SLCO3A1,ANXA1,ADD3,MTA2,BSCL2,DLG2,OTX1,RPS19,SALL4,IL7R,SLC1A3,RARB,HMGCS1,AKAP6,ELK3,MICALL2,TSC22D1,SMARCA2,USP12,CLN5,CHMP2B,ZNF654,PLEKHA6,COPB1,MPZL2,MAF,TSHR,CDKN1A,RAB44,PIM1,ZBTB9,ILVBL,TAF5,PLEKHA8P1,WWP1,TNFSF4,BMF,APOLD1,HEBP1,SLC7A1,UBL3,TGFB3,STRN3,AP4S1,TBC1D8,MSL2,ZMAT3,ING3,ERRFI1,CACNA1A,PXN,ORC4,NRG1,ANGPT2
P53_DN.V1_DN	ADHD	8.64E-07	0.00012796	0.994611	1219		blood	TWAS	c6	0.994611	0.999994	SRGN,ACTA2,FAS,GRAMD1B,DDB2,OAS1,NR4A1,TNS2,PMEL,STAT6,RXYLT1,IFFO1,FBLN5,NDN,CAPN3,SLC24A5,ARNT2,BCL2A1,LAT,ITGAL,GAS7,LYRM9,HOXB2,RAD51C,PPM1D,FDXR,CBX4,GAMT,ACP5,MATK,BAX,SLC16A4,ECM1,CTSK,S100A1,CD1D,IFI16,CD247,SLC19A2,PLA2G4A,BTG2,NID1,LYST,GPR137B,RUNX3,AJAP1,KCNAB2,PDE4B,THBD,CTSZ,IL2RB,SOX10,CYP27A1,QPCT,RHOQ,ST3GAL5,MAL,MGLL,NSG1,IGFBP7,SLC26A2,ITK,CYFIP2,ESM1,ZFYVE16,SGK1,SOX4,TRIM38,FAM50B,IRF4,AKR1B1,VPS41,NCALD,MTUS1,ARHGEF10,KBTBD11,MYOM2,CA2,STOM,KANK1,MLANA,GLDC,NINJ1,ST3GAL6,PTPN13,SPP1,CXCL1,FRMD4B,MITF,BASP1,TDRD3,ALDH1A1,ITGA4,NEFM,GSDME,GPNMB,NRP2,ADAM23,CPVL,SPART,HMOX1,PLIN2,MYO5A,B3GNTL1,DOCK2,EPB41L3,NAMPT,CASP1,TP53TG1,NAV3,VLDLR,PTPRM,RASSF2,CDKN1A,IL1R1,LY96,GAL3ST1,VCAN,GPRC5B,ADA,IGFBP2,SLC39A6,ARMC2,FABP5,CTSL,TRIM22,ST8SIA1,CHGA,CDH1,ZNF516,HGD,CHL1,S100B,FXYD2,VIM,ACADS,ABCC2,NRCAM,PLXNC1,GLS,STAT4,DCT
P53_DN.V1_UP	ADHD	1.18E-05	0.000164293	0.942648	842		blood	TWAS	c6	0.942648	0.999994	NEBL,COL13A1,PLAU,MYOF,BIRC2,MMP1,ADM,CAT,MARK2,KAT5,CHKA,ME3,CDK2AP1,SMAGP,KRT18,IGFBP6,CD9,SCNN1A,SPRY2,BMP4,DAAM1,FOXN3,OIP5,SMAD6,MSLN,PPL,CDH13,ADORA2B,THOC1,CDKN2D,ZNF44,ZNF799,PRDX2,LSR,CLIP3,SPINT2,AXL,CEACAM6,VASP,KLK1,ZNF160,ZNF415,CTNNBIP1,GPSM2,DHRS3,C4BPB,G0S2,SNHG3,MYCL,UQCRH,LRRC42,USP1,BCL10,LZTS3,SDC4,TPTEP1,CLTCL1,GSTT1,MAFF,INHBB,INPP1,TUBA4A,RAMP1,PPARG,CAND2,FBLN2,LAMB2,CAMK1,APBB2,UCHL1,S100P,IRF1,REEP2,SYNJ2,ZNF165,PTK7,ENPP4,DSP,SCRN1,SUN1,CALB1,UNC13B,CORO2A,SAP30,TJP2,UGT8,BCAR3,CNN3,PODXL,TPBG,TACSTD2,IL18,ANXA1,AUTS2,MEST,KLF5,IFI27,GLUL,NMNAT2,AMPH,TMEM30B,YES1,LRIG1,RABGAP1L,PRSS3,FYN,RNF11,LAMP3,MTAP,CDKN2A,VIPR1,RRAS2,ARL4A,LHFPL2,TGFBI,ITGA2,EXPH5,PPARD,MAP3K5,CRYBG1,CEMIP,DSC2,NDC80,CRIM1,COL17A1,FHL2,OLFML2A,SH3GLB1,CNR1,KHDRBS3,PLCE1,AHR,LPCAT4,HDAC9
P53_DN.V2_DN	ADHD	-8.01E-06	0.000182468	0.964975	587		blood	TWAS	c6	0.964975	0.999994	ALOX5,SERGEF,MYBPC3,SERPING1,CNTF,BEST1,RASAL1,GUCY2C,PDE6H,BCAT1,IGFBP6,ANO2,FRS2,RNF17,CDADC1,PLEK2,PGF,SLC24A1,ANPEP,ACSM3,CCNF,NOL3,HS3ST3B1,SERPINF1,SREBF1,LLGL1,IGFBP4,ADAM11,HOXB3,GZMM,CFD,GMIP,RAB4B,LIPE,C5AR1,TULP2,FPR2,LILRA2,GPSM2,MTHFR,CHD1L,C1orf21,RNF2,HP1BP3,E2F2,FAAH,PER3,SNPH,TNNC2,HSF2BP,AGPAT3,CLTCL1,PPIL2,BCL2L11,BMPR2,NUDT6,HPGD,GRK4,TLR1,HNRNPA0,SIL1,H1-4,PBX2,HOXA2,EPHX2,PNOC,PTGDS,EVC,RAB38,ELL2,PPP1R17,ITGA4,RECK,GPR75,TP53TG1,SELL,ACOX2,SNTB1,TRPV6,GNA13,RAD52,SYT17,SCN9A,NDC80,NPL,PTPN11,RAB8B,HCG9,H2AC13
P53_DN.V2_UP	ADHD	1.13E-05	0.000213047	0.957679	538		blood	TWAS	c6	0.957679	0.999994	ADAM12,PIDD1,PRDM11,CLCF1,ME3,CD69,CLEC1A,MMP17,POU6F1,NCKAP1L,TFAP4,OSGIN1,EVI2A,WNT3,XAF1,CD68,TP53,GUCY2D,GALK1,P2RY11,FGF22,PRTN3,NFIX,INSL3,RELB,BAX,FPR3,RFX2,SLC16A4,TDRKH,RORC,MPZ,C4BPA,RHD,TNFRSF9,H6PD,BPI,SDC4,TUBB1,CDH4,NTSR1,RIPK4,RFPL2,CYP2D6,IL1RN,CTLA4,INPP5D,SLC15A2,ETV5,KCNMB1,RNF39,IER3,PTK2B,SARDH,GYPB,CXCL8,CXCL6,PF4V1,CXCL1,CXCL5,CXCL2,TNFAIP3,FCRL2,SLA,APOL3,LGSN,CNOT9,POU2AF1,IKZF1,CD83,ALOX5AP,PCDH1,OSGIN2,CYP17A1,GPA33,CHRNA10,NFKBIA,NF1,CHST8,GP5,BFSP2,IL36A,PKD2L1,PRKCE,EML3,CYP2C8,LRRC32,FOSL2
PACHER_TARGETS_OF_IGF1_AND_IGF2_UP	ADHD	-5.40E-06	0.00040794	0.989439	165		blood	TWAS	c2	0.989439	0.999994	SFMBT2,IGF2,NELL2,KRT81,INHBE,DDIT3,HERPUD1,SLC7A5,GDF15,SESN2,TFF3,SDF2L1,RPRM,SEC24D,MAP1B,VEGFA,IFRD1,PSPH,ASNS,EGR3,SLC7A11,MFAP3L,LARP1B,PCDH8,SERTAD2,SLC1A4,PHGDH,BHLHE40,DNAJB9,SLC3A2,GADD45A
PAF1_TARGET_GENES	ADHD	-2.03E-05	0.000353002	0.954086	260		blood	TWAS	c3	0.954086	0.999994	B4GAT1,ZC3H10,ESYT1,ACIN1,TTLL5,CCNDBP1,SEMA4B,EXOSC6,UBE2Z,CD68,ABCA7,CIRBP,MIB2,EFNA1,SLC50A1,SCAMP3,MSTO1,PMF1,APOA2,PABPC4,SPATA1,STX16,STX16-NPEPL1,MAPK11,MAPK8IP2,MRPL33,DPH3,OXNAD1,IMPDH2,CNOT6,TCAF1,DAGLB,TRIM73,AGO2,RAD23B,RALBP1,PKD1P3,BSCL2,KLF6,CCDC34,CLASP1,ARSB,CYP21A1P,IMPA1,TTI2,EIF2AK4,POLB,SUZ12P1
PAL_PRMT5_TARGETS_DN	ADHD	-2.32E-05	0.000446418	0.958491	152		blood	TWAS	c2	0.958491	0.999994	CKB,METTL3,VCAM1,MLLT11,PPIE,GZMA,HLA-A,HLA-B,SERPINE1,KLF10,PVALB,TOB1,TRGC1,SEL1L,CANX,LCN2,MYT1L,CNR1,PDIA6
PAL_PRMT5_TARGETS_UP	ADHD	-1.68E-07	0.000160007	0.999164	990		blood	TWAS	c2	0.999164	0.999994	NDUFB8,CUEDC2,ECHS1,HELLS,EIF4G2,H2AX,GAS2,RRM1,PSMC3,CAVIN3,CPT1A,ANAPC5,FKBP4,RACGAP1,PRIM1,CDK4,RXYLT1,P3H3,C1R,RCBTB1,APEX1,PNP,PSMB5,IPO4,POLE2,ERH,GSTZ1,SLIRP,NDN,IVD,SERF2,PCLAF,RCN2,NDE1,TUFM,ARL2BP,CFDP1,COPS3,B9D1,SMARCE1,EMC6,NUP88,KPNA2,JPT1,NUP85,NAA38,TYMS,ILF3,CARM1,ELOF1,NDUFA13,ECH1,HNRNPL,SNRPA,CALM3,EMP3,PTOV1,TSEN34,U2AF2,ZNF544,UBE2M,AURKAIP1,MRPL20,ANP32E,CD34,RSRP1,STMN1,HMGN2,RPA2,SF3A3,DOCK7,AHCY,CPNE1,RBL1,YWHAB,COL6A2,GCAT,ODC1,PKP4,CYP1B1,TIA1,MCM2,TOPBP1,NCBP2,PDCD6IP,MAP4,PBRM1,PSMD6,PPA2,CTBP1,SLBP,HAUS3,SFRP2,TACC3,HSPA4,CDC25C,AMD1,PLAGL1,WTAP,MRPL18,GMNN,LSM2,EHMT2,TUBB2A,SLC35A1,RARS2,H2AZ2,CHRAC1,PSIP1,GAS1,NFKB1,PKD2,ABCG2,HMGB2,LARP7,PRELID1,INTS8,ID2,NFYC,CAPG,ANP32B,GUSB,NCAM1,TOMM5,CSTF3,INCENP,MRPL48,SPCS2,GSDME,HNRNPA1L2,ST7,DNAJC13,FIGNL1,HAUS6,LUC7L3,NME1,TMPO,NNT,HAT1,ARGLU1,AURKB,KIF23,UBE2E3,NFIB,RASA1,CETN3,TGFBI,VCAN,CKS2,PPP1R7,WLS,KIF11,RFC5,DTD1,SPTSSA,NOP58,FSTL1,SRSF6,EVL,NUP35,PROS1,CASP8AP2,MCM4
PANGAS_TUMOR_SUPPRESSION_BY_SMAD1_AND_SMAD5_DN	ADHD	1.11E-06	0.000192289	0.99539	675		blood	TWAS	c2	0.99539	0.999994	DRD4,SPTY2D1,LARGE2,MUS81,RCE1,C11orf24,INPPL1,ANAPC7,CHFR,RIMKLB,PLEKHD1,EFCAB11,NIPA2,KNSTRN,MAPKBP1,USP3,DNAJA4,ARL6IP1,FAM234A,CORO7,ZSWIM7,LYRM9,HSD17B1,TMED1,LDLR,ABCA7,TULP2,SLC16A1,LRIG2,QSOX1,LBR,RSRP1,MFSD2A,GPX7,LRP8,CBS,TANGO2,SDF2L1,ALG12,TMEM185B,INHBB,ACSL3,YIPF4,FAM161A,TMEM39A,SRPRB,PARL,ELOVL6,FGFRL1,WFS1,LPCAT1,MAPK9,CNOT6,RACK1,PPT2,GSTK1,FDFT1,ADCK5,ZDHHC2,CLN8,UGCG,PTBP3,TMEM268,PIGO,MFAP3L,TXK,HMGB2,BORA,ARL5B,SLFN12L,DAB1,UTP14C,TMX1,NPR2,IGF2R,HIF1A,PAIP1,CYRIB,CERT1,CNTROB,MFAP3,HM13,TMEM30A,MINDY3,MAP3K7,SUSD4,MAX,PRLR,OSGIN2,PLEKHH1,IGFBP2,ARRDC4,MEG3,MAPRE2,OLFM1,ERGIC2,GPD2,CHST8,ALMS1,DNAJC10,KSR1,TOX,SCD,SRBD1,EXT1,WAPL,SUCO,FOSL2
PANGAS_TUMOR_SUPPRESSION_BY_SMAD1_AND_SMAD5_UP	ADHD	7.01E-06	0.000173934	0.967855	817		blood	TWAS	c2	0.967855	0.999994	PCBD1,IRAG1,TRPT1,TRIM5,CAVIN3,CLEC7A,NUAK1,GLI1,ARHGEF25,LYZ,MCF2L,L3HYPDH,ZFP36L1,FBLN5,LRRK1,HDGFL3,TMEM204,C16orf54,MVP,LASP1,PLXDC1,UNC13D,NFATC1,CARM1,NFIX,CADM4,EMP3,ADGRE1,IFI16,C1QA,NID1,RPL22,TGM2,PLTP,CHCHD10,KLHL6,RPL14,STOX2,APBB2,PAICS,SORCS2,SNX24,L3MBTL3,SERPINB9,LRRC4,PTPN12,MATN2,GSN,NIBAN2,SARDH,PRUNE2,GNA14,SEPTIN11,GMPR,PLSCR1,TP63,ZHX3,SIPA1L1,PTPN1,TMCC3,WIPF1,CELF2,LBH,CAV2,RGMA,TNFAIP8,OTUD1,PKIA,LAPTM5,RPL22L1,LRIG1,EVA1B,ALDH1B1,CDK14,BAG2,SMCO4,NAV1,TGFBI,SMAD5,LITAF,IARS1,RGS5,TAOK3,DTD1,CAMKMT,TCF4,FSTL1,GSTO1,TMEM178B,LCP1,NEDD9,ETS1,SEPTIN4,RFTN1,CPD,GMFG,FAM110C
PAPASPYRIDONOS_UNSTABLE_ATEROSCLEROTIC_PLAQUE_DN	ADHD	1.18E-05	0.000333062	0.971853	242		blood	TWAS	c2	0.971853	0.999994	GRK5,JAM3,PFKM,EID1,MYH11,ADCY9,MXRA7,NIBAN1,DSTN,PKIG,TNS1,MYLK,SORBS2,KCNMB1,MAP1B,HSPB1,RABGAP1,PKD2,SYNPO2,MYLIP,LHFPL6,CCN3,LMOD1,PAM,TPD52L1,DSEL,CRIM1,CPED1,PMEPA1,FMOD
PARENT_MTOR_SIGNALING_DN	ADHD	-1.16E-05	0.000333108	0.972107	188		blood	TWAS	c2	0.972107	0.999994	NECTIN1,KRT86,EIF5,TGFB3,SPN,ITGAM,MPRIP,SIGLEC7,CRABP2,FHL3,EXO5,SSX2IP,MMP24,PAXBP1,PDGFB,FGF2,ADAM19,PTCRA,VEGFA,RPL12,EREG,CXCL3,ENGASE,BMP2,ELOVL5,HGF,POLR3G,ALMS1,RGS16,NRCAM,SLC12A6
PARK_APL_PATHOGENESIS_DN	ADHD	1.30E-05	0.00021808	0.952603	437		blood	TWAS	c2	0.952603	0.999994	SRGN,CTSD,LSP1,SPI1,CKAP4,LYZ,COL4A2,RNASE3,IL32,CORO1A,VAT1,RAB31,SERPINB2,PRTN3,ELANE,JUNB,NR2F6,CEBPA,GPI,PPP5C,PRCC,MNDA,QSOX1,LYST,SIRPA,SMOX,SLC20A1,S100P,NEU1,SRF,SLC29A1,NFKBIE,ZYX,ASAH1,CXCL8,IFI30,CES1,GPNMB,GLUL,APP,PRKCA,FKBP5,SRPK1,BTG1,RAB27A
PARK_APL_PATHOGENESIS_UP	ADHD	-2.85E-05	0.000706284	0.967764	85		blood	TWAS	c2	0.967764	0.999994	SUCLG1,GZMA,SOX4,PSMB9,ANXA1,TMSB10,SELPLG,MPO,HINT1,MEF2C,UBE4A,AHR
PARK_HSC_AND_MULTIPOTENT_PROGENITORS	ADHD	9.92E-06	0.000407824	0.980602	209		blood	TWAS	c2	0.980602	0.999994	BRCA2,ITM2B,SERF2,SMARCE1,KAT2A,KPNB1,TP53,H3-3B,MRPL4,CDKN2D,ZNF708,FIZ1,TAGLN2,TTC3,RAMP1,VAMP5,CNBP,RPSA,RNF4,C5orf24,ATP6V0E1,PPIA,LY6E,SORBS3,CNTRL,LMO2,CCT8,ZNF148,PTMA,BIRC5,PSMB2,GDI2,MAPK14,SRSF3,VEZF1,SKP1,MEF2C,NAP1L4,SNX5,SCMH1
PARK_HSC_MARKERS	ADHD	1.88E-05	0.000499582	0.969987	144		blood	TWAS	c2	0.969987	0.999994	LSP1,NFE2,LPCAT3,ELF1,CCNDBP1,ARL6IP1,RBBP6,SLC25A39,SRSF2,FLT3LG,NKG7,SDF4,MCL1,CD34,PARK7,CLK4,MEA1,NOTCH1,ANKRD17,MEIS1,PCM1,ZFAND5,SPAG9,LAPTM5,SSRP1,AURKB,BCL11A,DMXL1,WNK1,RASA1,CCNH,TCF4,MECOM,RGS2,LYN
PARK_HSC_VS_MULTIPOTENT_PROGENITORS_DN	ADHD	-6.44E-06	0.000705931	0.992726	84		blood	TWAS	c2	0.992726	0.999994	ARHGDIB,CALM1,KPNA2,CNN2,EZH2,HOXA9,PTPN12,TMEM60,KDM4C,PWP1,SFT2D1
PARK_HSC_VS_MULTIPOTENT_PROGENITORS_UP	ADHD	0.0137774	0.0140609	0.327166	62	0.201856	blood	TWAS	c2	0.327166	0.999994	RPGRIP1,SMG1,PRKAR1A,NFIX,CAPNS1,GIMAP6,CLIP2,TMEM14A,CCT7,CELF2,HAT1,DCUN1D1,MACROH2A1,HMGB1,NEDD4,PABPC1
PARK_OSTEOBLAST_DIFFERENTIATION_BY_PHENYLAMIL_UP	ADHD	-6.08E-05	0.000576912	0.916131	69		blood	TWAS	c2	0.916131	0.999994	RGCC,SLC6A9,TRIB3,DLK2,RGS3,CYP26B1,FST,THBS1,CHAC1
PARK_TRETINOIN_RESPONSE	ADHD	9.04E-06	0.000377741	0.980905	131		blood	TWAS	c2	0.980905	0.999994	CEBPE,FGR,THBD,SMOX,MERTK,PLEK,NCF1,SLC2A5,SLA,NDRG1,ALOX5AP,PIM1
PARK_TRETINOIN_RESPONSE_AND_PML_RARA_FUSION	ADHD	5.97E-05	0.000499346	0.904844	157		blood	TWAS	c2	0.904844	0.999994	LSP1,SPI1,IGFBP6,RARG,TNFAIP2,CEBPE,ARHGAP45,JUND,CEBPA,TNFRSF1B,FGR,BIK,CD38,IRF1,IER3,HOXA1,NCF1,SLC2A5,SLA,NDRG1,IDH1,ALOX5AP,PIM1,LITAF,SEMA4D,PSAP,UPP1,PKN1
PARK_TRETINOIN_RESPONSE_AND_RARA_PLZF_FUSION	ADHD	8.83E-05	0.000499233	0.859535	171		blood	TWAS	c2	0.859535	0.999994	SPI1,CEBPE,PLCB2,ARHGAP45,CEBPA,LBR,FGR,PLEK,PPARG,FLNB,IER3,NCF1,SLC2A5,NDRG1,ST3GAL1,GYPC,IDH1,ALOX5AP,TLE3,PIM1,UPP1
PASINI_SUZ12_TARGETS_DN	ADHD	5.30E-06	0.000129004	0.967243	1435		blood	TWAS	c2	0.967243	0.999994	ITGB1,IDI1,VCL,ADK,ACTA2,CD151,TAGLN,PARVA,RTN3,ILK,SERPINH1,PRSS23,NUAK1,KCTD10,PKP2,TSPAN9,YAF2,PRICKLE1,TUBA1A,KRT8,KRT18,FARP1,AKT1,MMP14,CFL2,BAZ1A,KLHDC2,BMP4,GMFB,ACTN1,B2M,EID1,TPM1,CSNK1G1,RCN2,ABHD2,TGFB1I1,AMFR,CMTM3,PMP22,RAB34,SUZ12,IGFBP4,CAVIN1,VAT1,FZD2,ITGA3,COL1A1,LIMD2,MYH10,MYO1C,COLEC12,SOCS6,CNN2,AXL,CSF1,TSPAN2,MLLT11,CGN,S100A10,S100A6,SYT11,SOAT1,STX6,IER5,BTG2,LPGAT1,SFN,PHC2,ELOVL1,PIK3R3,LRP8,GBP2,GNAS,LGALS1,PDGFB,PRPF40A,SDC1,RHOB,TMBIM1,IRS1,ARL4C,CYP1B1,RAP2B,CMTM7,LIMD1,DCBLD2,ANXA5,HBEGF,ARAP3,CYFIP2,CCNG1,DBN1,PDLIM7,MARVELD2,RHOBTB3,PPP1R18,IER3,LTB,CLIC1,SERPINB9,DSP,UBE2J1,BACH2,CALD1,MTPN,ZYX,EPHA1,TTYH3,PTPN12,CLDN12,TRIB1,BMP1,RDH10,GSN,NCS1,AIF1L,PDLIM5,CRMP1,ANXA3,KIF5C,PERP,PALLD,TMEM43,SCOC,TIMP2,ANXA2,ERRFI1,SPSB1,LPP,LOXL2,ID2,TPM4,CAP1,SETD7,JUN,SELENOW,ITGAV,NT5E,ANXA1,SMO,TMCC3,ABTB2,KLF6,DUSP6,PEA15,JAG1,FAM107B,TES,CAV2,CAV1,BMP2,DPYSL2,IRS2,PHIP,HMGN3,GRB10,GLIPR2,LRRFIP1,CORO1C,SOX4,IGFBP3,PLIN2,PKIA,FRMD4B,BNIP2,METRNL,APP,SHB,TBXT,SAMD4A,ZMYND8,CAPN2,GNG2,FILIP1L,TMEM30A,SEMA3C,LHFPL6,DUSP1,ABRACL,CITED2,KLHL9,CDKN2B,PRNP,RRAS2,TGFB2,CDKN1A,PLOD2,NREP,GLI3,WNK1,CSRP1,EFNA5,PLK2,VCAN,FN1,MYC,SLC25A24,SH3PXD2A,RYK,MEG3,SLC39A6,LRATD2,TPM2,COL5A1,WLS,REEP3,THBS1,TUBB6,ZNF562,PXDN,RBMS1,AMMECR1L,BHLHE40,PHLDB2,SKIL,AMOTL1,NR6A1,TAX1BP3,DDX6,SH3GLB1,KLF7,TCF12,VIM,HACD1,UBE2E1,RO60,ELOC,SCD,ETS1,CDH2,AHNAK,KPNA4,MALAT1,TMEM123,FOSL2
PASINI_SUZ12_TARGETS_UP	ADHD	1.22E-05	0.000204024	0.952371	447		blood	TWAS	c2	0.952371	0.999994	HTRA1,IFITM1,GSTP1,ULK1,RNF17,PHF11,PCK2,ALDH6A1,CHAC1,RPAP1,SORD,RPP25,SEMA4B,NFATC2IP,MT1F,GABARAPL2,CALCOCO2,CYP2S1,HSD17B14,PLEKHA4,ZNF616,MOV10,AGTRAP,LAPTM5,TRIB3,MYBL2,HSF2BP,AIRE,DNMT3L,CHCHD10,CENPM,EPAS1,LIPH,LRRC2,GM2A,ITPR3,BICRAL,SLC29A1,CDC5L,ZC3HAV1,SLC39A4,TMEM64,AQP3,MANBA,SPP1,ACAA2,TET2,KLF2,TM7SF3,MSC,SATB2,TFPI,PFKP,RNF125,RPL39L,COBL,TCL1A,FABP3,JAM2,TFCP2L1,FNTB,MTMR12,MREG,FBXO15,UPP1,IPMK,IMPA2,NPL
PASQUALUCCI_LYMPHOMA_BY_GC_STAGE_DN	ADHD	-2.05E-06	0.000203911	0.991972	795		blood	TWAS	c2	0.991972	0.999994	WDFY4,HHEX,PDLIM1,FRAT2,TNNI2,LSP1,PTPRCAP,PDE2A,MTERF2,ANKRD13A,BCL7A,ARHGDIB,BCAT1,RASSF3,CPM,CPSF6,NAP1L1,OBI1,TMEM229B,LACTB,PCLAF,BTBD1,PGP,PRKCB,SBK1,RABEP2,CORO1A,FUS,CORO7,CKLF,CBFB,COTL1,ZFPM1,CCR7,SMARCE1,LIMD2,CDKN2D,MKNK2,KLF2,NIBAN3,S1PR4,NUDT19,CD22,GMFG,BLVRB,CD79A,CD37,MYBPC2,NAPSA,ARHGEF18,ANP32E,S100A10,FCRLA,RNF2,NUCKS1,CD55,E2F2,ID3,PHC2,ACSS1,STK4,VPREB3,CHCHD10,ANKRD44,PUM2,SPAST,SH3BP5,KLHL24,FAM43A,SMIM4,SMIM14,JAKMIP1,HNRNPDL,SNX2,CYFIP2,CPLX2,CDK19,STX7,RIPOR2,H2BC11,SERPINB1,BACH2,CUX1,MTPN,EZH2,MYO1G,SLC25A37,SUSD3,B3GNT5,BANK1,UBE2D3,CNOT6L,TRIB2,CNN3,PLEKHA2,FCHO1,CXXC5,RBM38,CELF2,GYPC,TMSB10,TNFAIP8,CAMKK2,RASGRP1,GFOD1,IRAG2,PTBP3,TOP2B,SYPL1,TMEM243,CHD1,DNAH8,BCL11A,CCDC50,GPD1L,BAG2,PDE3B,EMB,SNN,RCSD1,DNAJC9,DEK,BRD3,UBE2D1,BTG1,RIN3,MEX3B,ZCCHC2,AFF3,ARHGAP15,ITPR1,RBM43,SESN3,LCP1,NEDD9,CD19,TUSC3,ETS1,RFX7,FAM111A
PAX2_01	ADHD	8.74E-06	0.000407921	0.982902	170		blood	TWAS	c3	0.982902	0.999994	PDZD7,IKZF5,ACADSB,VCL,FLRT1,ASIC1,FOXN3,MAP1A,MAP2K5,ZNF263,ZCCHC14,ACTN4,JOSD1,MBNL1,LRRFIP2,ADRB2,TAF11,CDCA7L,HOXA10,BEND4,MARCHF1,JADE1,ITGB3BP,UBASH3B,CEP95,ANKS1A,JMJD1C,SEC14L1,NPAS2,TAF5
PAX3_01	ADHD	0.0162197	0.0295137	0.582618	27	0.736884	blood	TWAS	c3	0.582618	0.999994	CRY1,RTF1,MAP1A,CLPTM1,YARS1,AP1S1,STXBP1,NOL4L,FAM162A,NOTCH2,SRSF6,CBX8
PAX3_B	ADHD	-1.48E-05	0.000353214	0.966659	255		blood	TWAS	c3	0.966659	0.999994	TRIM8,CNNM2,TMEM86A,RPL27A,HOXC4,LAG3,BAZ1A,FBLN5,E4F1,AP2B1,NDEL1,JUNB,IL24,INTS7,ZNF362,RPS8,LRP8,L3MBTL2,DNAJC27,XPO1,RAB7A,DKK2,RNF212,PPP1R10,MRPS18B,PRRC2A,PNRC1,ZHX2,PLEC,INTS9,PLPBP,RANBP6,DLL1,MITF,GEM,KLF2,CADM1,DLG2,PTMA,TNFAIP8,ZMYM4,NNT,EIF5A,ELOVL5,SEMA3A,CANX,PHLPP1,NPAS2,BTBD3,BHLHE40,BRAF,HIVEP1,DYNLL1,ZMYM2,ACVR2A,ANKMY2,BZW2
PAX4_01	ADHD	-8.33E-08	0.000203938	0.999674	681		blood	TWAS	c3	0.999674	0.999994	MXI1,PLEKHA1,CTBP2,ARHGEF12,PHF21A,DGKZ,ZDHHC5,ESRRA,RPS6KA4,TRIM3,PACS1,KLC2,CREBZF,PICALM,EED,DTX1,TMED2,SUOX,PTGES3,LRP1,DDIT3,SPRY2,NFATC4,PGF,KCNK13,KLF13,TPM1,OAZ2,ABHD2,SMG1,PAQR4,RBBP6,CTF1,FBXL19-AS1,FBXL19,STX1B,TFAP4,AMFR,NAE1,NOB1,GSE1,MIR22HG,WDR81,MNT,FAM222B,PHF12,NUFIP2,CORO6,PLEKHH3,UBTF,SLC4A1,HEXIM2,MAPT,KPNB1,SLC35B1,PHF23,TMEM256,EIF4A1,JUND,TBCB,PIK3CD,ARHGAP30,C1orf21,TPR,ODR4,LYST,HMGN2,FAM76A,RNF19B,PABPC4,NECAB3,E2F1,CPNE1,TRMT2A,MMP11,AP1B1,NF2,DDX17,CBX6,PDGFB,TBC1D22A,CHKB,CPT1B,FAM117B,AAMP,PNKD,CTDSP1,WNT10A,DNAJB2,ACSL3,FBXO36,EFHD1,GIGYF2,ATG16L1,XPO1,USP39,RAB43,H1-10,ETV5,PTPN23,CACNA1D,JADE2,CYSTM1,IL17B,TIGD6,MAML1,PLAGL1,BAG6,TNXB,RING1,LEMD2,TAF11,TRERF1,SND1,SP4,HOXA1,HOXA10,YWHAZ,KLF10,ZHX2,AGO2,COL27A1,CDK9,DNM1,CIZ1,SPTAN1,FAM78A,PSIP1,DNAJB5,PTCH1,CCNI,SMAD1,ZNF827,JARID2,PHF20L1,ZFYVE27,LINS1,ASB7,RANBP1,SIK2,ZNF777,GRIK1,ZCCHC9,GALNT10,DAAM2,TMEM8B,SART3,ISCU,PBX1,ADIPOR2,PHKB,EIF5A,ANGPT1,PLAGL2,POFUT1,MAPRE1,ITGB8,BCL11A,SLC16A10,NRXN1,NRDC,ZNF654,ACOX2,MAF,PDE4D,EFNA5,ANKS1A,SCUBE3,GADD45G,FAM162A,MIR17HG,ARF6,NFKBIA,MEX3B,IWS1,SAP130,HES1,RNF10,ANKMY2,SORCS3,SLC25A28,CAPN5,PABPC1,ITFG1,SSH2,FBXW4
PAX4_02	ADHD	2.62E-06	0.000195971	0.989335	674		blood	TWAS	c3	0.989335	0.999994	MLLT10,ZMIZ1,TECTA,YPEL4,ARRB1,SYTL2,ATP2A2,PITPNM2,HOXC4,ITGA7,CS,MTMR6,PRMT5,MIA2,FOXN3,KLF13,TYRO3,TMEM87A,CDAN1,B2M,AP1G1,LIG3,IKZF3,STAT3,ATP6V0A1,ADAM11,CA4,USP32,NFIX,SLC7A9,HPN,CACNG8,PNPLA6,POGZ,CGN,PLXNA2,SFN,PTGFR,UTS2,BACE2,RIPK4,TMPRSS3,BAIAP2L2,CSNK1E,DDX17,GTPBP1,PMM1,PRR34,RAPH1,RHOQ,MTIF2,GGCX,KALRN,GPX1,OGG1,TMEM154,CYFIP2,CPEB4,PDZD2,MAP1B,CAST,SCML4,PPP1R14C,SOX4,ABCB8,AGAP3,NCALD,PPP1R16A,C5,ZDHHC12,AQP3,PRDM8,ARHGAP24,SLC4A4,LDB2,JARID2,RORA,MITF,FOXP1,ARL5B,CXXC5,EOMES,CAP1,SLC38A1,CACNA2D3,TACSTD2,DIXDC1,AUTS2,WDPCP,TFEC,RFX3,TOB1,KYNU,HERPUD2,ELK3,ZMYND8,RAB6A,PAX6,CBFA2T2,RELCH,SEMA3C,MAN1C1,IKZF2,PLEKHA6,ZFP36L2,TGFBR1,SGCD,SEMA3A,OTULINL,MTMR12,NPAT,ATM,TRPS1,CHD2,LRATD2,RALGPS2,NFIA,TCF4,VIT,ARHGAP15,BTBD3,ELMO1,MBNL2,HNF1A,ANKMY2,BZW2,NTNG2,ETV6,SLC20A2,PABPC1,PDE7A,PLPP3,CAVIN2
PAX4_04	ADHD	3.08E-05	0.000242295	0.898802	613		blood	TWAS	c3	0.898802	0.999994	ABLIM1,PIK3C2A,MPPED2,PHF21A,RTN3,MAP3K11,RBM14,CHST11,TIMELESS,CHD4,NECAP1,ARID4A,GPR135,FOXN3,DICER1,LRRC57,HAUS2,SMAD6,TNRC6A,ROGDI,GNAO1,ELMO3,WWP2,ZFHX3,MPRIP,MNT,NLK,MYO18A,UBTF,HOXB4,HOXB7,HOXB9,ITGA3,LUC7L3,SOX15,NEDD4L,ARHGAP45,NFIX,CLC,CEPT1,NRAS,VANGL1,MINDY1,PRUNE1,C1orf43,ACKR1,ARHGAP30,PPOX,PLXNA2,ARL6IP6,CXCR1,ASXL2,GSK3B,MYLK,IMPDH2,QRICH1,HNRNPA0,CCNG1,SGTB,NLN,SOBP,SF3B5,SOX4,ITPR3,TBCC,BACH2,GAL3ST4,HOXA5,HOXA9,GARS1,GET4,STEAP4,C8orf82,MTUS1,DUSP4,RGS3,CAMK2D,CRYZL1,ITSN1,CCNI,BEND4,MEIS1,JARID2,PURA,AKAP12,AUTS2,RAB10,WDPCP,BCL6,IKZF1,RFX3,ZBTB20,FGGY,MRPL48,ASXL1,LMO4,E2F1,BCL11A,SEMA3C,PTPRC,IKZF2,NREP,PHLDA3,ARRDC3,MEF2C,UBE2B,SOCS1,KLF9,NFIB,EMP1,CNOT2,JDP2,TGFB3,CFAP161,IGF1R,TCF4,SLC5A3,ABI3BP,ING3,ROCK1,KLF7,TCF12,ZMYM2,PLAG1,CHCHD7,STOML2,HLX,ANGPT2,WAPL,PLPP3,CAVIN2,PPP1R10,MRPS18B
PAX5_01	ADHD	-2.44E-06	0.00022346	0.991301	461		blood	TWAS	c3	0.991301	0.999994	ERLIN1,ARL3,SFXN2,TCF7L2,EIF4G2,ARHGEF12,SELENOH,ARFIP2,TIMM10B,POLD4,SYTL2,ZNF143,SH2B3,ATP5MC2,SCNN1A,NECAP1,CMTM5,PGF,BAHD1,RAB11A,BTBD1,DET1,ZNF710,MNT,TRAF4,FAM222B,ERBB2,THRA,RAPGEFL1,UBTF,ZBTB4,POLR2A,FXR2,CASKIN2,TSEN54,JMJD6,MYH10,RTN2,LIG1,ZSWIM9,CTNNBIP1,MMP23B,GOLPH3L,RORC,XPR1,ARID1A,PTCH2,RNF220,DNAI4,NCOA6,TNNC2,PCIF1,SYNJ1,HIC2,TIMP3,DNAL4,SEPTIN10,SOWAHC,BMPR2,SANBR,GSK3B,GSTCD,INTS12,JADE2,WASF1,SRF,LRCH4,FBXO24,ZNF800,EPHA1,KDELR2,CDK9,ABCA2,LINC02908,IL11RA,EIF4E,MAML3,RORA,NRF1,GPATCH2,WDPCP,TNFAIP8,HMGN3,PPM1N,ARGLU1,PLAGL2,POFUT1,ASXL1,NOL4L,RNF145,LNX2,POLR1D,MAF,PARP8,GAB2,ICA1,MAP3K5,SENP1,ARF6,MEX3B,GPATCH11,SESN3,CDC40,CREB3L2,NRG1,PRKCE,PRPF38B,MMP23A,TLK1,GIPC1
PAX5_02	ADHD	1.47E-05	0.000706499	0.983403	71		blood	TWAS	c3	0.983403	0.999994	DTX1,AP2B1,PFN1,FAM13B,ARFGEF1,CORO2A,USP13,PIM1,MRTFA,TPGS2,FLI1
PAX6_01	ADHD	2.75E-07	0.000315992	0.999306	314		blood	TWAS	c3	0.999306	0.999994	RRM1,SLC39A13,HRK,BAZ1A,MAP2K5,RTN4RL1,TAX1BP3,EMC6,MYO18A,EFTUD2,UBALD2,ARHGAP33,KCNN3,LMNA,C1orf21,YARS1,GNAZ,PTPN4,MBNL1,SLC26A6,DKK2,GPM6A,HNRNPA0,RHOBTB3,LIX1,SOX4,TRERF1,REEP4,H2AZ1,MAML3,BEND4,FIP1L1,PDGFRA,JARID2,ITGB3BP,CHD6,WDPCP,OLFM4,POU2AF1,RRAGA,ZBTB20,METAP1D,UBE2N,ARHGAP26,LRMDA,JMJD1C,TMTC2,EMC7,PGBD4,CMTM4,TCF4,SLC5A3,SERPINI1,PDCD10,ZBED2,SRPK2,ACVR2A,STOML2,CAVIN2,FLI1
PAX8_01	ADHD	8.15E-06	0.000576819	0.988727	99		blood	TWAS	c3	0.988727	0.999994	TCF7L2,IKZF5,ACADSB,DLEU1,ACTN1,OSBPL7,AHCYL1,CCDC24,PUM2,TRIB1,UBE2N,MAN1C1,IKZF2,CITED2,FAM172A,CAMK1D,JMJD1C,DLEU2,NABP2,IFT80,SMC4
PAX8_B	ADHD	4.00E-06	0.000257991	0.987623	411		blood	TWAS	c3	0.987623	0.999994	PDZD7,NPM3,TCF7L2,IGSF22,ACTN1,MAP2K5,METTL26,CFAP20,ELMO3,MNT,MYO18A,NR1D1,OSBPL7,HOXB4,HOXB7,ATP5MC1,HPN,AHCYL1,TSPAN2,ELK4,CCDC24,RNF220,PIK3R3,NECAB3,RBM39,TANK,PUM2,RHOQ,TIA1,ALCAM,RGS12,HNRNPA0,PPP2R2B,TRERF1,HOXA9,PTCH1,BEND4,MARCHF1,PURA,DLG2,BNC2,RARB,GPR27,RHOBTB1,RELCH,MAN1C1,ABLIM3,FAM172A,CAMK1D,TAF5,LRMDA,IARS1,JMJD1C,TMTC2,TSHZ2,SRPK2,PPM1A,PAK1IP1,HIVEP1,NRG1,TEK,SLC25A28,NABP2,NRGN
PAX8_TARGET_GENES	ADHD	-8.62E-07	0.000199897	0.996561	401		blood	TWAS	c3	0.996561	0.999994	FNBP4,KAT5,RAD9A,ZNF143,RAB5B,NEMP1,NAB2,NACA,CDK4,FNDC3A,C14orf93,PSMA3-AS1,ARID4A,TMEM204,ADGRG1,CNOT1,DHRS13,DLX4,RNASEK,DVL2,GNA15,FSD1,C19orf54,SNRPA,PPP6R1,CDC42SE1,MLLT11,GABPB2,MX1,ABCG1,ITGB2,DGCR8,CSF2RB,MAFF,GCC2,POLR1B,PLCL1,FAM117B,CGREF1,RPL32P3,HLA-DMB,SYNGAP1,CYREN,TMEM248,GET4,SAP30,PLEKHB1,UCP2,SLC6A6,RAB40B,SRSF3,FGD2,MEGF6,CYB5A,SMIM30,COL5A1,PREPL,CAMKMT,ASF1A,ALOX12-AS1,RNASEK-C17orf49,PNPLA8,TFDP1,UPF3A,PRR29-AS1,LAMP1,RHBDF1
PAX_Q6	ADHD	-6.90E-06	0.00017138	0.967889	785		blood	TWAS	c3	0.967889	0.999994	KCNIP2,LDB1,ARL3,SFXN2,WBP1L,ARHGAP12,PPA1,GATA3,HHEX,ELP4,PRRG4,TNKS1BP1,SERPING1,YPEL4,STIP1,TIGD3,ZDHHC24,ACTN3,RBM14,WASHC4,RNF34,VPS37B,DDX23,SPATS2,CALCOCO1,HOXC4,ITGA7,VWF,PTPN6,CLEC4D,A2M,SPRY2,BCL2L2,FOXN3,GSC,LRRK1,INO80,FAM81A,LUC7L,IRX3,SNHG29,MIR22HG,WDR81,NUFIP2,UNC45B,HOXB2,HOXB9,PPP1R9B,MRPL27,EME1,CASKIN2,TSEN54,ITGB4,NFATC1,S1PR2,ICAM1,BLVRB,SPTBN4,EGLN2,POLR1G,KDM4B,AKT1S1,TBC1D17,RFX5,TPM3,SZRD1,XPR1,PRG4,LIN9,LUZP1,ZNF436-AS1,TMEM53,PTCH2,RNF220,MOB3C,TAL1,OSBPL9,CA6,CHMP4B,WFDC3,DNTTIP1,UBE2C,B4GALT5,HIRA,MRPL40,THAP7,THAP7-AS1,MYO18B,GTPBP1,GRAP2,BZW1,FBXO36,SELENOI,WDR54,WBP1,KANSL3,MBNL1,ETV5,P4HA2,HBEGF,HAVCR2,LMAN2,AMD1,FLOT1,IER3,TBCC,PTK7,RREB1,HOXA5,TRIB1,INTS10,EGR3,RGS3,RCL1,CD274,PPID,METAP1,UBAC2,ZMYND8,CACNA2D3,LAYN,SLCO3A1,UBE2H,DLG2,BET1,JAG1,CHN2,SLC1A4,ATF3,BATF3,RNF182,TNFSF10,PRKCH,ATP2C1,NUDT16L2P,TBXT,CDK14,SOCS2,TLE3,LMO4,PPP1R12A,TGFBR1,WWOX,SEMA3A,PPARD,HDDC2,CHD2,TAF5,KMT5A,DOCK4,GPR85,CHML,TENT5C,BTG1,BATF,TGFB3,NEDD4,MRPS6,FEZ2,GNB4,SKIL,NRP2,AMOTL1,SLITRK5,CHRNA2,NRG1,ETV6,IMMP1L,ESAM,TMPRSS5
PBX1_01	ADHD	-5.42E-06	0.000185519	0.976691	849		blood	TWAS	c3	0.976691	0.999994	DUSP5,SLC18A2,NANOS1,ABRAXAS2,PPP3CB,FUT11,ZMIZ1,CDHR5,SCT,SWAP70,IRAG1,ROBO3,FEZ1,PRRG4,PHF21A,SLC43A3,TIMM10B,CCND1,ZNF143,AP1G2,IRF9,EHD4,MAP2K5,HCFC1R1,THOC6,SEPHS2,ZFHX3,STAT5B,OSBPL7,HOXB2,HOXB9,FAM117A,TOB1,PHF23,GABARAP,ARSG,CD68,KIF19,NEDD4L,CD226,JUNB,SIRT6,HNRNPUL1,CEACAM19,ALDH16A1,PRPF38B,KCNA3,PBXIP1,XCL1,EDEM3,DUSP10,ZBTB40,SLC6A9,CPNE1,UCKL1,SMTN,DRG1,PRR34,GDF7,COL4A4,COL4A3,ACYP2,GSK3B,MBNL1,PPM1L,IP6K2,GPX1,PRICKLE2,TCF7,JADE2,ADAMTS6,SREK1,CDK19,HLA-DOB,TAPBP,ZBTB22,TRERF1,TFR2,ZBED10P,HOXA2,HOXA3,YWHAZ,NUDCD1,CNOT7,VPS37A,REEP4,CAMK2D,PRDM8,AK8,SPACA9,BEND4,JARID2,PGM1,MITF,ID2,CIB3,TLE4,DPYD,CACNA2D3,REV1,RBFOX2,SDCCAG8,DAB1,XCL2,SMC6,GEN1,SPX,AQP9,CNTLN,DLG2,TAFA1,CYRIA,BNC2,TMOD3,LIM2,ATG2B,RARB,ANGPT1,NVL,CCND2,PTPRC,STMN1,SYT1,STT3B,SAMD1,AXIN2,LIF,CHD2,LRMDA,NFIB,CD58,ZNF532,MRPS6,KCTD15,ARHGAP15,MSL2,SERPINI2,WDR49,SLK,TSHZ2,NR6A1,SH3D21,RPA3,NOTCH2,GEMIN4,RNF43,PPP1R10,MRPS18B
PBX1_02	ADHD	-7.52E-06	0.000315894	0.980999	395		blood	TWAS	c3	0.980999	0.999994	FUT11,ZNF503,HHEX,MMP1,GRIK4,TECTA,USP47,IGF2,SLC43A3,CYB5R2,PABPN1,ZFP36L1,LIPC,CIAO2A,SNX1,GNAO1,ZFHX3,THRA,KATNAL2,NOSIP,SIKE1,BCL9,MR1,DUSP10,BEST4,SCRT2,EEF1A2,SP3,RHOB,COL4A4,COL4A3,GSK3B,TFDP2,CCNG1,TFR2,HOXA2,HIBADH,ZHX2,MTSS1,CNOT7,VPS37A,EGR3,VXN,RC3H2,WDR1,AK8,SPACA9,USO1,SMAD1,TRIB2,TLE4,SMC6,GEN1,AKAP12,SPX,TAFA1,IL7,NOG,RARB,SLC2A14,CCND2,CDIN1,MEIS2,LMOD1,EFNA5,MEF2C,KLF9,LRMDA,TLE1,MGAT5B,ABHD3,MRPS6,HES1,TSHZ2,RPA3,TLK1
PBXIP1_TARGET_GENES	ADHD	-4.44E-06	0.000173949	0.979627	819		blood	TWAS	c3	0.979627	0.999994	NDST2,ZMIZ1,SIDT2,HSPA8,GRAMD1B,GLB1L3,CSTPP1,FADS2,FTH1,ACY3,IL18BP,DTX1,MMP17,FBRSL1,KRT5,KRT18,TNS2,AAAS,SMUG1,PMEL,DTX3,PIANP,PARP2,CMTM5,RPS29,THBS1,KNSTRN,B2M,SMAD3,NPIPB2,NDUFB10,TMEM219,CFAP119,BCKDK,NDRG4,EDC4,SPAG7,HOXB7,ACSF2,CHAD,SLC13A5,ACE,CD68,RAB37,FBF1,PDE6G,ABR,NFATC1,DNMT1,ILF3,WDR83OS,WDR83,CALR,TCF3,AP3D1,MAU2,GMIP,PDCD5,DMKN,DPP9,CYP2S1,CCDC97,KLC3,RANBP3,SLC25A23,ARHGEF11,ARHGEF2,LGR6,TTC34,RCAN3,ZNF496,CRYBG2,KPNA6,PREX1,LINC01270,TTC3,MX2,SGSM3,TNFRSF13C,CRELD2,ACOXL,GAREM2,TRAPPC12,SLC51A,SLMAP,CTBP1,SH3BP2,FAM114A1,ACSL6,SHROOM1,AHRR,ZDHHC11,NOTCH4,SLC26A5,AGAP3,NCAPG2,VIPR2,CDCA7L,ZMIZ2,TBL2,ZP3,UBR5,FDFT1,JRK,ZFP41,HSF1,PTK2B,DIPK1B,EVC2,LINC01093,MED12L,PODXL,H3C4,DAB1,RDH13,ECHDC3,VPS36,IGF2R,XRCC1,SLC25A3,WDHD1,GSTA4,NRXN1,PLEKHA6,TRBV3-1,EPHB6,KIF21B,PRKAR1B,TNS3,PRSS51,SUGT1P4-STRA6LP,CCDC107,ATG4B,SNHG14,SLK,TSHZ2,ZFP64,TMEM178B,CEP104,CCDC85C,DEGS2,CSGALNACT2,GRB14,GAS6,CD19,PABPC1,SH3YL1,ACP1,PSMC5
PCGF6_TARGET_GENES	ADHD	-8.26E-06	0.000277191	0.976218	284		blood	TWAS	c3	0.976218	0.999994	FAM24B,C10orf88B,ASAH2B,NOC3L,ATL3,VPS29,RAD9B,AMN1,CCNT1,COPS7A,MGA,MFAP1,SCAPER,CDIP1,TK2,DERL2,MIS12,TMED1,C19orf38,SUGP2,ARMC6,ZNF14,ZNF790,VRK3,ZNF473,RFX2,ZNF606,CENPS,TMEM167B,INTS3,DHDDS,RPA2,UTP11,PHF20,THAP7,THAP7-AS1,ARFGAP3,RHBDD1,CIDECP1,FANCD2,RFC1,WDR36,CDKL3,GCC1,LACTB2,XKR9,EVI5,ZCCHC7,CCDC126,TMEM116,ERP29,OSCP1,GSR,TASOR2,ABLIM3,UBE2B,TASOR
PDGF_ERK_DN.V1_DN	ADHD	-1.25E-06	0.000166571	0.994036	732		blood	TWAS	c6	0.994036	0.999994	FRAT2,ADM,C2CD2L,HINFP,ZNF202,PPP2R5B,SAC3D1,FAM89B,KDM2A,PITPNM1,CDK2AP2,MFSD5,SUOX,SPRY2,BAG5,ANGEL1,CCNF,SULT1A1,MAPK3,ZNF500,MNT,KRT13,FZD2,TBKBP1,MAP3K3,TGIF1,PDE4A,APC2,JUNB,RTN2,DHX34,PPP6R1,ZNF324,BCL9,EFNA3,SLC25A44,PRCC,USP33,BCL10,GTF2B,SMOX,MORC3,DIP2A,HIC2,NEFH,PISD,MAFF,NCAPH2,SCO2,RHOB,MOGS,UNC50,BRPF1,HAUS3,TMEM131L,IRF2,IDUA,NOP16,MGAT1,PRSS16,ZSCAN9,FAM50B,TBCC,MAD2L1BP,LY86,PNRC1,BPGM,FBXL18,BCL7B,DTX2,KLF10,TRIB1,TNFSF8,CNTRL,FAM102A,SNAPC4,SMAD7,CCNG2,DNAAF11,JUN,CEBPB,TMED5,ZBTB5,MON1B,NFIL3,DUSP6,TFIP11,FADD,IRAK1BP1,ANKRD40,EFNB2,DUSP1,ZFP36L2,POLG2,IL7R,MYC,CKS2,RNF139,LRRC40,CDKN1B,BTG1,ARF6,NFKBIA,PHLPP1,MBD3,PPM1A,PNMT,DUSP8,DNAJB9,KLHL25,GIPC1,DNAJB1,SLC3A2
PDGF_ERK_DN.V1_UP	ADHD	-1.17E-05	0.000176654	0.947387	603		blood	TWAS	c6	0.947387	0.999994	ANXA7,ANXA11,SWAP70,SNX19,MYBPC3,NUP160,FCHSD2,ZNF84,TSPAN9,NCKAP1L,PAN2,CLEC2B,NEK9,NDN,VPS39,PDIA3,MYO1E,AAGAB,CALML4,MPI,CCP110,REXO5,ADCY7,PSMB10,CFDP1,PMP22,NOS2,SPAG5,C17orf75,DNAJC7,NAGLU,COL1A1,CEP131,SERPINB2,ACP5,IL12RB1,KIR3DL2,CCL25,RTCA,EXOSC10,MTHFR,ATF6,TRAF5,SNRNP40,ACOT11,TAB1,TAF1B,MAP2,CPS1,HDLBP,TP53I3,CLCN2,RPS20P14,ST6GAL1,LRPAP1,REST,COL10A1,ALDH5A1,GNMT,LRCH4,KBTBD11,PTGDS,AQP3,CDC14B,XPA,TSPAN5,MAML3,HEBP2,NRIP1,GLRX,LEPROT,CHEK2,MRPS11,CORO2B,NDUFS1,EXOSC8,MVK,PPP1R37,ORC3,LMAN1,CMTR1,PPIP5K2,RARS1,OXCT1,FSTL4,FAM149B1,CFAP70,HCRTR1,SERINC1,EXOSC7,NTNG1,KIFAP3,GALNT3,PHLDA2,ATXN2,RRBP1,NRG1,RPIA,FLI1
PDGF_UP.V1_DN	ADHD	6.69E-06	0.000188864	0.971747	594		blood	TWAS	c6	0.971747	0.999994	CHST15,VENTX,ZNF33B,PPP2R5B,RAD9A,ZNF10,CCNT1,ACVRL1,TNS2,SCAND2P,TPSD1,CLCN7,MAPK3,ZNF688,MC1R,EVI2A,KLF1,ZBTB7A,FPR3,LILRB5,KIR3DL1,CDC14A,SPTA1,FCGR2A,CYB5R1,DUSP10,USP33,KYAT3,TP53TG5,EDN3,TIMP3,SP140,SAG,GNLY,TRAIP,HYAL3,EGF,FBN2,SLC26A2,MAP7,PRSS16,HCG4B,C2,HLA-DPA1,LY86,BPGM,ASPH,TNFSF8,HERC3,ALB,PF4,TACSTD2,JUN,PCDH8,KLF5,ADAM23,UNG,TCL1A,KL,RHOBTB1,SEMA3C,PAFAH2,PRSS1,IL7R,CBLIF,IGHM,IGHV1-69,DSC1,LY75,BHLHE40,SLC22A18,SMG7-AS1,CUBN,DNMBP,PLAT,DCAF1,LIMK1
PDGF_UP.V1_UP	ADHD	-1.39E-06	0.000257892	0.995694	572		blood	TWAS	c6	0.995694	0.999994	DUSP5,PARG,DDIT4,ANXA7,MADD,PSMC3,NUP160,FKBP2,CHKA,SNRNP35,ATP6V0A2,MMP17,NCKAP1L,NDN,VPS39,MPI,PEX11A,NDRG4,MBTPS1,SLC7A5,NAGLU,CBX4,YJU2,ETFB,ZNF460,ZNF304,CCL25,GPSM2,ATF6,UAP1,PPP1R12B,TRAF5,SLC30A1,ATF3,SDC3,SNRNP40,RNF19B,ACOT11,SIK1,JOSD1,SEPTIN10,SLC20A1,ORC2,AGFG1,TRIP12,HDAC4,HDLBP,MOB1A,TMEM158,CDC25A,RNF4,LRPAP1,RNF14,EZR,OR2B6,SLC39A7,WDR46,CAPZA2,ZNF394,KLF10,ARC,KBTBD11,EGR3,RANBP6,BICD2,CLDND1,IFNAR1,TJP2,STK10,TET3,MRPS11,ETS2,DIXDC1,SLCO3A1,TFIP11,CDK6,GNG11,FAM98A,FDX1,NDUFS1,PSMC6,NDUFAF1,CCNE1,PPP1R37,RAB40B,URB2,DEGS1,PFKFB3,PANX1,CDKN1A,MORC2,FAM149B1,SERINC1,ZBTB24,FOS,SLC5A3,SERPINI1,FAM3C,ATXN2,P2RX1,NEDD9,CBX2,ADAM9,LSM1,SUZ12P1,DNAJA2,EXOSC10,GADD45A,GLOD4,GNL1
PEART_HDAC_PROLIFERATION_CLUSTER_DN	ADHD	1.81E-06	0.000267052	0.99458	366		blood	TWAS	c2	0.99458	0.999994	ZMYND11,IFITM1,BEST1,SIPA1,RBM14,IGHMBP2,KNTC1,CDK2AP1,BCAT1,POLE2,PLK1,LIG3,RAD51D,GRN,BST2,NFIC,EMP3,ATF5,PPP2R1A,TNFRSF8,S100A11,IFI16,NCOA6,UBE2C,MAP3K20,HDAC4,DTYMK,EIF2AK2,TFDP2,IFRD2,CTBP1,PFDN1,KATNA1,LST1,AIF1,DNPH1,MCM7,CUL1,REPIN1,NBN,CXCL8,ZNF330,MCM3,CCNE2,GFI1,USP16,MCM5,NME2,RAD21,AURKA,CETN3,MYC,ZWINT,NUBP1,NF1,RIOK3,CD3E,TUBE1,CDC7,TLK1,PMS1,POLD3
PEART_HDAC_PROLIFERATION_CLUSTER_UP	ADHD	4.31E-05	0.000377626	0.909054	212		blood	TWAS	c2	0.909054	0.999994	FAM89B,PPP1CC,CDK2,ING1,CDKN3,CGRRF1,NDN,BLM,CCNF,MLX,HDAC5,KPNA2,CDC37,SIRT2,CDC34,ARHGAP35,RAP1A,CREG1,BLZF1,QSOX1,BTG2,ID3,KIF2C,PRDX1,TPD52L2,STAMBP,DCTN1,TUSC2,APBB2,SEPTIN8,HDAC3,CCNG1,KLF10,DCTN3,ID2,RECK,CCNE1,TOB1,DUSP1,TREX1,CKS2,MAPRE2,SESN1,STIM1,BTG1,ORC4,INSIG1,SLC12A6
PECE_MAMMARY_STEM_CELL_DN	ADHD	-6.50E-07	0.000192328	0.997302	601		blood	TWAS	c2	0.997302	0.999994	TCF7L2,ITGB1,IDI1,NEAT1,SLC41A2,PLBD1,COG6,RAB2B,MMP14,CALM1,PDIA3,TNRC6A,CNEP1R1,MAP1LC3B,NPEPPS,KPNB1,NCBP3,RABEP1,VCAM1,SLC30A7,NBPF14,RUSC1,ARHGEF2,NID1,AK2,BTBD19,NASP,CTSZ,SCAF4,COL6A1,PUM2,SNED1,TIA1,TRPC1,RPP14,SHQ1,UVSSA,GUCY1B1,CTSO,UBE2K,SEC63,GABBR1,CDC5L,ZKSCAN1,KDM7A,CBX3,PURB,UBR5,DERL1,SQLE,DNM1,C9orf64,TM9SF2,DCTD,RNF146,XRN2,PCM1,BPNT2,TPM4,CUL3,CHN1,ZCCHC9,ZBTB1,JAG1,CNOT8,KLF12,CCNL1,DENND4C,DESI2,NSMAF,APP,EPB41L3,REXO2,DEGS1,GNG2,JAK1,FGFR1OP2,STX2,EPS15,BTF3L4,TMEM230,GDI2,NREP,URI1,RASA1,PANK3,TRIO,ANKH,VCAN,XRCC5,TRIM27,RGS17,ZDHHC6,JMJD1C,GLUD1,EMP1,KIFAP3,UBL3,KLHL28,MARCHF7,NKTR,HEY1,RO60,ACER3,CDC16,GOLGA8A,SLC7A6,WASF3,ARHGAP32
PECE_MAMMARY_STEM_CELL_UP	ADHD	3.94E-06	0.00019232	0.983644	496		blood	TWAS	c2	0.983644	0.999994	BAG3,AKR1C1,EPS8L2,TALDO1,RPLP2,RPS13,TMX2,SELENOH,RPS3,RPL27A,MGP,RPS26,RPL41,NACA,MARS1,GAPDH,RPS29,EHD4,RPS2,MT2A,MT1E,MT1F,MT1X,COX4I1,RPL13,RPL23A,CNP,NDUFAF8,ACTG1,OXLD1,UBL5,SMARCA4,PRDX2,RPL18A,UBA52,RPS16,EIF3K,RPL13A,RPL28,NDUFA11,PET100,RPS28,LAMTOR2,F11R,LAMB3,NDUFS5,RPL22,STK35,ATP5F1E,CSTB,DDT,GUCD1,NDUFA6,CNPPD1,TUBA4A,RPS7,RPSA,ABHD6,WFS1,RPS14,CLTB,SOX4,DDR1,TUBB2A,TUBB2B,RPS18,PPIA,COX6C,EEF1D,RPL8,CLU,RBIS,RC3H2,BBLN,AK1,MANBA,RPS12,PERP,DLL1,TBCA,NOP53,PTMA,RALA,TMSB10,RPS19,DDX24,KARS1,RPLP1,IL4R,HINT1,CDC42SE2,TMA7,NDUFB2,RPS10,RPL10A,NFE2L2,NFIB,TXN,GAS5,RPL36AL,ATP5MG,RPL15,DYNLL1,GNPTAB,RPS20,UQCRB,FAU,RPS25,RPS19BP1
PEDERSEN_METASTASIS_BY_ERBB2_ISOFORM_1	ADHD	5.05E-07	0.000407972	0.999012	157		blood	TWAS	c2	0.999012	0.999994	DUSP5,RASGEF1A,STAMBPL1,KRT81,PHLDA1,LPAR6,PLEK2,RASD1,PLK3,ERRFI1,MAFF,REEP1,HBEGF,MAP1B,CCN2,TNFRSF21,TRIB1,EGR3,DUSP4,SLC7A11,EREG,AREG,GEM,DUSP6,NAV2,RUNX2,ELK3,CAPN8,MPZL2,ITGA2,MXD1,MAP3K5,STRN3,CEMIP,BHLHE40,ADGRG6
PEDERSEN_METASTASIS_BY_ERBB2_ISOFORM_3	ADHD	-2.81E-05	0.000446732	0.949818	118		blood	TWAS	c2	0.949818	0.999994	CLCF1,PKP2,MIR22HG,VMP1,STARD4,CPEB4,F2RL1,TNFAIP8,LMO7,ENC1,ZNF697,CLEC18C,NPC1,RGS2,NABP1
PEDERSEN_METASTASIS_BY_ERBB2_ISOFORM_4	ADHD	1.41E-05	0.000188857	0.940447	587		blood	TWAS	c2	0.940447	0.999994	TMEM45B,TUBA1A,KRT86,TTC9,ITPRIPL2,PRSS22,MT2A,MT1X,ADORA2B,ABCC3,UBALD2,SLC16A3,B3GNT3,MLLT11,S100A6,SHC1,FCRLB,C1orf226,SLC45A3,SESN2,TUBA4A,ADI1,CYP1B1,MAP4K3-DT,EPAS1,ST3GAL5,CBLB,ETV5,ISOC1,HLA-DRB1,CDCA7L,RAPGEF5,STEAP4,BAIAP2L1,FAM83A,ASPH,MYBL1,SGK3,CA2,AQP3,PPARG,PTPN13,ZBTB25,TIMP2,TACC1,MAFB,RETREG1,BRIP1,ELL2,IL18,ANXA1,IGSF8,METTL21A,TMC6,CCNYL1,CROT,GOLM1,SLC24A3,LAD1,FN1,DOCK4,OPN3,ZNF365,EMP1,PLD1,PHLDA2,FHL2,CYSRT1,FAM110C
PEDERSEN_METASTASIS_BY_ERBB2_ISOFORM_5	ADHD	-8.17E-06	0.00099852	0.993474	63	0.50198	blood	TWAS	c2	0.993474	0.999994	RGCC,S100A10,SOWAHC,NFKBIZ,PTGER4,HMGCS1,FOS,NR4A2,EGLN3,NAB1
PEDERSEN_METASTASIS_BY_ERBB2_ISOFORM_6	ADHD	2.71E-06	0.000446746	0.995163	139		blood	TWAS	c2	0.995163	0.999994	MGP,AMIGO2,GSTM3,CAMK2N1,TAF1A,ITGB2,IL2RB,PROM2,MCTP1,RNF32,PDK4,UGT2B28,SACS,SOCS2,RAB27B,KMO
PEDERSEN_TARGETS_OF_611CTF_ISOFORM_OF_ERBB2	ADHD	-6.36E-06	0.000257968	0.980338	385		blood	TWAS	c2	0.980338	0.999994	ITGB1,COL13A1,ANKRD22,MMP1,CD44,VDR,ITGA5,ERO1A,ACTN1,TSPAN3,ST20-AS1,BCL2A1,MEAK7,CENPV,CAVIN1,FSTL3,PLAUR,SH2D3A,LYST,TGFA,HK2,PHLDB2,C3orf52,MGLL,TMEM156,GPX3,FAM131B,EPHA1,PTGES,PARM1,TSC22D2,IGF2BP2,LOXL2,ISG20,SLC4A7,F2RL1,TFPI,NT5E,CD59,TNFAIP8,LMO7,ENC1,DNM3,AP1S3,CTNNAL1,UBE2E3,LGR4,LHFPL6,B3GNT5,PLOD2,IL1R2,DSC2,EDEM1,RGS2,ADAM9,WWTR1,NABP1,SLC12A6
PEDRIOLI_MIR31_TARGETS_UP	ADHD	-1.11E-05	0.000188839	0.953257	707		blood	TWAS	c2	0.953257	0.999994	LDB1,AS3MT,PDCD4,RGS10,MAPK8,DDIT4,GATA3,PPIF,SLC35G1,PLCE1,MMP1,TAGLN,ST3GAL4,GLYATL2,STIP1,RASGRP2,NAALADL1,PELI3,PPME1,RHOF,SLC11A2,KRT80,KRT7,KRT81,ZNF740,PMEL,IKZF4,RAB20,REC8,FBLN5,CORO1A,RNF112,ERBB2,STAT3,ERN1,C18orf25,ZNF555,GARIN5A,EMC10,LINC01869,VSIG10L,ZNF667,GPATCH4,OLFML2B,ATP2B4,UTP25,OBSCN,BMP8B,ZFP69B,PTCH2,PIK3R3,SNX21,ANKRD54,CACNA1I,STK11IP,CD8B,EAF2,P3H2,SMIM43,LRP2BP,MAN2B2,STBD1,DOK3,SNRPC,GABRR2,GPC2,HOXA2,JRK,ASPH,GLDC,CORO2A,PPAT,MOB1B,TTC28-AS1,TDG,KCNJ15,CADM1,MGAT4A,UBE2V1,BCAS4,HIPK3,XPNPEP1,UCP2,RGMA,LMO7,ENC1,ARMC8,IGFBP3,PKIA,PCTP,C20orf203,KLHL29,MCF2L2,SLC23A2,MPZL2,CD3E,PDE4D,FAM221A,RAD52,LMNB1,SMAD5,PMM2,CSMD1,ZNF484,TRPC2,CABYR,HS6ST1,ABI3BP,GK5,ADGRG6,TAF5L,FZD5,LINC00482,RGS2,PFDN6,NRG1,ASTN2,MYO7A,PRKCE,FASN
PELLICCIOTTA_HDAC_IN_ANTIGEN_PRESENTATION_DN	ADHD	3.65E-06	0.0002771	0.989488	233		blood	TWAS	c2	0.989488	0.999994	PSMC3,TAPBPL,PSMB5,PSME1,PSME2,PSMA6,PDIA3,PSMA4,PSMB10,PSMD11,PSMB6,GGA3,PSMD8,KDELR1,PSMF1,PSMA7,ATF4,ERAP1,ERAP2,HLA-A,HLA-C,HLA-B,TAP2,PSMB8,TAP1,PSMB9,TAPBP,PSMC2,TMED4,DERL1,PSMD5,SERP1,PDIA5,PSMC6,PSME4,PSMB2,NGLY1,HMGCS1,CANX,SEC22C,PSMA2,PDIA6,PSMC5
PELLICCIOTTA_HDAC_IN_ANTIGEN_PRESENTATION_UP	ADHD	-3.81E-06	0.000277163	0.989025	305		blood	TWAS	c2	0.989025	0.999994	SAR1A,PSMD13,TRAPPC4,PSMD9,COPZ1,DDIT3,TRAPPC6B,SELENOS,PDIA3,B2M,HERPUD1,PSMD3,GOSR2,TRAPPC1,TBCB,TRAPPC6A,PPP1R15A,GOLPH3L,PSMD4,PSMB4,TXNDC12,YIPF1,ERGIC3,CBY1,ADCY3,SEC22A,COPG1,PSMD2,PSMD6,WFS1,SAR1B,SIL1,ERGIC1,TMED9,PRSS16,BCAP29,KDELR2,ASNS,HSPA5,PSMB1,COPE,HSP90B1,PDIA4,COPA,PSMD1,COPG2,TRAPPC3,PSMB7,TMED7,YIPF5,GOLM1,COPB1,TMED10,COPB2
PEPPER_CHRONIC_LYMPHOCYTIC_LEUKEMIA_DN	ADHD	-1.55E-05	0.000706358	0.982488	74		blood	TWAS	c2	0.982488	0.999994	TBXA2R,CDC14A,CCR4,GYPA,APBB2,CENPQ,PDAP1,MICAL2,CHST8,PROS1,EXT1
PEPPER_CHRONIC_LYMPHOCYTIC_LEUKEMIA_UP	ADHD	9.26E-06	0.000288505	0.974408	237		blood	TWAS	c2	0.974408	0.999994	LYZ,DCAKD,LILRA1,KIR3DL1,S100A8,PADI4,CST3,IL1B,CSTA,XYLB,CD38,IGFBP7,VEGFA,TLR3,ATP10A,KIF26B,EPB41L3,PGAP1,AOAH,ADGRL1
PER1_TARGET_GENES	ADHD	-2.15E-05	0.000446718	0.961655	123		blood	TWAS	c3	0.961655	0.999994	RPL17,ZNF773,RBM39,SNORD12,RPL3,EIF4A2,HNRNPH1,SGK1,VPS52,RPL12,H3C4,RABGGTB,RPL21,PNRC2,MRPS30,FST,EEF1A1,GAS5,SNORA63,SNORD12B
PEREZ_TP53_AND_TP63_TARGETS	ADHD	-1.62E-05	0.000203876	0.936775	781		blood	TWAS	c2	0.936775	0.999994	OGA,TRIM8,GRK5,DPYSL4,RET,ZCCHC24,IGF2,PTPRJ,TM7SF2,ARRB1,APAF1,GOLGA2P5,NUAK1,ULK1,VDR,ZNF385A,GRTP1,SPATA13,FRY,RGCC,CKB,PPP1R13B,ZFYVE1,PGF,GPATCH2L,CAPN3,SMAD6,RAB11FIP3,SOX8,CRAMP1,NPIPB3,DOK4,CRISPLD2,BLMH,ADAP2,RAB11FIP4,NLRP1,EVPL,NPTX1,NTN1,KISS1R,APC2,GNA11,PLIN4,DEDD2,ZNF600,INSR,RBP7,CASZ1,DHRS3,TUFT1,ZNF436,SIPA1L2,THEMIS2,EPB41,KLHL21,SLC4A11,ANKRD20A11P,MX1,COL18A1,RTN4R,HIC2,SUSD2,CABP7,SLC35E4,BIK,BCL2L11,RHOB,ERFE,REEP1,CNNM4,CHST2,EPHB3,FAM43A,PLCD1,ABHD6,STOX2,SERINC5,SLC9A3,MOXD1,MAP7,CGAS,TNFRSF10D,RAB11FIP1,STAR,COL27A1,WHRN,AQP3,PCSK5,SMAD7,NGFR,MYLIP,COL9A3,NPIPA1,RORA,TACC1,ID2,MAFB,ARHGEF17,RBM38,AUTS2,CELF2,LBH,BMP2,FOXP4,TNRC6C,RASGRP1,IGFBP3,CNKSR3,UNC5B,VSIR,SELENOP,METRNL,EPB41L3,ITSN2,MICALL2,MAN1C1,BAMBI,MAF,CDKN1C,MARCHF3,OTULINL,LRRC37A4P,PPP1R16B,MEGF6,SEMA4D,TAF5,GMCL1,TENT5C,IGF1R,KCNJ12,PGAP1,HS6ST1,KSR1,SASH1,ULBP2,TOX,GOLGA6L5P,GPT2,FZD1,PLPP3
PEREZ_TP63_TARGETS	ADHD	-7.20E-06	0.00016882	0.965995	1250		blood	TWAS	c2	0.965995	0.999994	OGA,PSD,TRIM8,GRK5,DPYSL4,RET,ZCCHC24,LMNTD2-AS1,IGF2,PTPRJ,RASGRP2,TM7SF2,FOLR2,ARRB1,DGAT2,APAF1,GOLGA2P5,NUAK1,ABCB9,ULK1,VDR,ZNF385A,AVIL,CTDSP2,ATP11A,GRTP1,SPATA13,FRY,RGCC,CKB,PPP1R13B,ZFYVE1,PGF,GPATCH2L,FOXN3,CAPN3,SMAD6,RPP25,DNAJA4,RAB11FIP3,SOX8,CRAMP1,NPIPB3,PRSS33,ZKSCAN2,GLIS2,VASN,PPL,DOK4,HBA1,CRISPLD2,ATP2C2-AS1,MAP1LC3B,ZFPM1,BLMH,ADAP2,RAB11FIP4,NLRP1,COL1A1,DLG4,CDC42EP4,EVPL,CYGB,NPTX1,PCYT2,NTN1,NFATC1,KISS1R,APC2,ZNF439,TNPO2,GNA11,PLIN4,DEDD2,ZNF600,KMT5C,EDDM13,ZNF548,INSR,ADAMTS10,RBP7,CASZ1,DHRS3,PDE4DIP,TUFT1,CELF3,S100A3,HSPA6,NIBAN1,TMEM63A,LUZP1,ZNF436,SIPA1L2,RUNX3,MAN1C1,THEMIS2,EPB41,TNFRSF25,KLHL21,TP53INP2,SLC4A11,TCFL5,ANKRD20A11P,RCAN1,MX1,COL18A1,SEPTIN5,RTN4R,HIC2,SUSD2,ZNRF3,CABP7,SLC35E4,LGALS2,BIK,BCL2L11,IL1RN,EPB41L5,INHBB,RHOB,EFHD1,ERFE,REEP1,CNNM4,CHST2,EPHB3,FAM43A,PLCD1,CSRNP1,IL17RB,ABHD6,OXTR,THUMPD3-AS1,STOX2,STBD1,GFPT2,SERINC5,SLC9A3,SOBP,MOXD1,MAP7,SYNJ2,ABHD16A,HSPA1A,HSPA1B,CGAS,KDM7A,KCNH2,HSPB1,MROH6,TNFRSF10C,TNFRSF10D,CLU,RAB11FIP1,STAR,COL27A1,WHRN,CLIC3,NRARP,AQP3,PCSK5,GKAP1,LAMP3,SLC39A8,SMAD7,ACSL1,EPHA4,NGFR,IFIT3,MYLIP,COL9A3,SYNE2,CYTH1,NPIPA1,RORA,TACC1,NDRG1,ST3GAL1,ID2,SLC35E1,MAFB,ARHGEF17,LMO2,RBM38,METAP2,SOCS3,AUTS2,CELF2,LBH,JAG1,BMP2,FOXP4,FOXO3,TNRC6C,RASGRP1,IGFBP3,TSHZ3,CNKSR3,PBX2P1,UNC5B,VSIR,PRKCH,SELENOP,WNT5B,HSPH1,METRNL,COL8A2,STK40,EPB41L3,ACAP1,ANKRD18A,KLHL29,ITSN2,MICALL2,CACHD1,BAMBI,ARID1B,MAF,CDKN1C,MARCHF3,ARHGAP26,OTULINL,LRRC37A4P,MAPK14,PPP1R16B,MEGF6,SEMA4D,TAF5,GMCL1,MXD1,TLE1,CD101,TENT5C,EFNA3,RAB3IP,CEMIP,IGF1R,KCNJ12,PGAP1,PROC,LIMS2,HS6ST1,HEY1,RUBCNL,KSR1,SASH1,ULBP2,KHDRBS3,TOX,GOLGA6L5P,NXF1,GPT2,ACVR1C,FZD1,PLPP3,NOTCH3,RCOR2
PETRETTO_CARDIAC_HYPERTROPHY	ADHD	-6.85E-06	0.000301249	0.981865	327		blood	TWAS	c2	0.981865	0.999994	ACTA2,TAGLN,CD44,LTBP3,TUBA1A,TUBA1C,OSBPL8,SNAP23,FBN1,ELP5,NID1,COL5A2,RTN4,ANXA4,LPL,CPNE3,ST3GAL6,ANXA1,IGFBP3,TM4SF1,ENPP2,FN1,ABAT,ARID5B,CRIM1,FSTL1
PETRETTO_HEART_MASS_QTL_CIS_DN	ADHD	7.97E-06	0.000288538	0.977962	178		blood	TWAS	c2	0.977962	0.999994	ST3GAL4,COG6,SIK1,PWP2,IRAK2,SERPINB6,HLA-DQB1,HLA-DQA1,CARD11,SSC4D,ENDOG,CDS1,ARHGAP24,TXN2,ARHGEF17,NDUFAF1,CEMIP2,RPP38,HLTF,ISCA1,LANCL1,MECOM,SQOR
PETRETTO_HEART_MASS_QTL_CIS_UP	ADHD	7.95E-06	0.000446732	0.985809	169		blood	TWAS	c2	0.985809	0.999994	NET1,RPUSD4,DGAT2,C12orf73,VAMP1,RAMAC,TLE6,FCER2,SDHB,DHDDS,CSNK2A1,TST,TRAK2,SPARC,GPLD1,VPS52,PLEC,RAB14,TOR1B,CARD9,AUTS2,PXYLP1,PLEKHB1,TRIO,BHLHE40,MAN1A1,RNF6
PETROVA_ENDOTHELIUM_LYMPHATIC_VS_BLOOD_DN	ADHD	1.53E-06	0.000141331	0.991389	1107		blood	TWAS	c2	0.991389	0.999994	RGS10,ARHGAP22,SRGN,PLAU,ACTA2,MMP1,TAGLN,RCN1,CD44,LPXN,NUAK1,ARHGDIB,PFKM,KRT7,ITGA5,STAT6,ENO2,CEP170B,AHNAK2,RNASE1,SLC7A7,MMP14,LTBP2,PGF,EIF2B2,SORD,TPM1,SMAD3,ANPEP,IL32,MVP,MT3,MT1E,MT1F,MT1X,ICAM2,CLDN7,NPTX1,ICAM1,AXL,EMP3,MBOAT7,ISG15,AGRN,PLOD1,MLLT11,ATP1B1,PLA2G4A,BTG2,ECE1,KLHL21,GBP2,PROCR,TGM2,PLTP,LAMA5,COL6A1,TXNRD2,TCN2,RAC2,CXCR4,TANK,RHOB,ARL4C,TP53I3,CDC42EP3,ITGB5,CCRL2,MAPKAPK3,NISCH,APBB2,UCHL1,ANXA6,CYFIP2,IER3,BMP6,SERPINE1,CLU,ANXA3,CXCL8,CXCL1,UAP1,CTSC,TRAM2,LOXL2,CAPG,BASP1,TACSTD2,JUN,ITGAV,CD59,GSDME,TFEC,IL6,IGF2BP3,EPS8,HMOX1,IFI27,PFN2,PKIA,ALDH2,ARL6IP5,GLCE,SELP,IL4R,NMT2,PRNP,CDKN1A,PLOD2,SMURF2,PCDH1,TGFBI,VCAN,CCL2,TNFRSF21,UPP1,TPM2,TRIM22,LDHB,LY75,MECOM,RRAS,FLT1,FHL2,ADGRG6,SGSH,SLC38A6,NRCAM,EXT1,CDH2,GADD45A
PETROVA_ENDOTHELIUM_LYMPHATIC_VS_BLOOD_UP	ADHD	4.91E-06	0.000249779	0.984312	468		blood	TWAS	c2	0.984312	0.999994	DUSP5,LIPA,PDLIM1,MGP,SMAGP,PNP,CDKN3,GCH1,PCSK6,PCLAF,PLK1,CETP,GRAP,NOS2,SPAG5,ARRB2,RAB31,TBXA2R,PRKCZ,LBR,DHCR24,MYBL2,UBE2C,TFF3,TIMP3,MCM6,TUBA4A,ACSL3,REEP1,RMND5A,CD200,HACD2,KALRN,ITGA9,CTDSPL,CCNA2,FLT4,PLPP1,CCNB1,HLA-DPB1,DSP,PEG10,NPTX2,DMTN,SLC39A14,CRMP1,PPARG,PAQR3,HMGB2,LDB2,SPRY1,GAB1,NDRG1,CCNE2,ISG20,CALCRL,ALDH1A1,LMO2,ADD3,PYGL,RAPGEF5,CEP68,RAMP3,IL7,UNC5B,USP13,SELENOP,RBPMS,AURKB,SOCS2,IQGAP2,LAMP3,MAF,ITGA1,LMNB1,PTTG1,MEF2C,GPRC5B,ANKS1A,IGFBP2,ARID5B,CDK1,KIF11,CREM,NDC80,BTBD3,CDKN1C,CENPF,RGS16,OLFML2A,LYN,PDE8A,ANGPT2,SMC4,GMFG,PPP1R2,APOD
PETROVA_PROX1_TARGETS_DN	ADHD	7.81E-06	0.000315973	0.980272	296		blood	TWAS	c2	0.980272	0.999994	NRP1,ARHGAP22,SRGN,PLAU,LPXN,NUAK1,ARHGDIB,PFKM,KRT7,ITGA5,MMP14,LTBP2,IL32,ICAM2,AXL,EMP3,MLLT11,PLA2G4A,GBP2,PROCR,TCN2,TANK,MAPKAPK3,ANXA6,TNFRSF21,BMP6,SERPINE1,TRAM2,CD59,TFEC,IL6,IGF2BP3,ARL6IP5,PRNP,SMURF2,VCAN,CCL2,TRIM22,LDHB,LY75,ADGRG6,SLC38A6,SELP,NRCAM,GLCE,CDH2
PETROVA_PROX1_TARGETS_UP	ADHD	-1.77E-05	0.000499712	0.971708	86		blood	TWAS	c2	0.971708	0.999994	SMAGP,GCH1,GINS1,MYBL2,UBE2C,MCM6,FLT4,DSP,PEG10,DMTN,HMGB2,CCNE2,TK1,GPRC5B,CREM,NDC80,BTBD3,CDKN1C,SMC4
PGBD5_TARGET_GENES	ADHD	5.88E-06	0.000408063	0.988509	94		blood	TWAS	c3	0.988509	0.999994	PPP6R3,PHLDA1,PARP2,ANG,PRMT5,RPS29,SHF,LRP3,TRIM41,HMGN4,SLC27A4,GSTA4,CLASP1
PGF_UP.V1_DN	ADHD	9.16E-06	0.000208351	0.964933	546		blood	TWAS	c6	0.964933	0.999994	UTF1,PKP3,POU2F3,PRPF19,CD5,CTSW,SLC29A2,TAS2R14,NELL2,SMARCD1,IGFBP6,PDE1B,GNB3,LRRC23,MCF2L,ANGEL1,LTK,MAP1A,HOMER2,SNX29,CACNA1H,PKD1,CLDN9,SPN,TAOK2,SRCAP,CTF1,HBZ,CFAP20,CBFA2T3,NOS2,TMEM97,KRT9,RAB5C,AOC4P,TNFSF12,ITGB4,EVPL,RFNG,ZFR2,CEBPA,CEACAM6,CEACAM3,ATP1A3,ERF,KCNN4,BCAM,CLPTM1,RELB,IRF2BP1,CCDC9,DHX34,NUCB1,KCNC3,AURKC,MYO1F,PIP5K1A,NOS1AP,PPFIA4,OBSCN,PTPRU,RIMS3,DHCR24,KCNAB2,PTGFR,MYL9,SDC4,CFAP410,COL18A1,TPTEP1,TOP3B,SH3BP1,GRAP2,PAIP2B,TTLL3,ATP2B2,DLEC1,TMEM158,GRM2,SRGAP3,ACAT2,NCR3,COL11A2,OGDH,ARC,LY6E,GFRA2,ENTPD2,TNFAIP3,SPRY1,MEF2B,NCAM1,UBE2H,GYPC,GPR17,SPTB,BMP2,DAAM2,CLASRP,ALOX5AP,AK4,ENPP2,EFNA5,TRIO,IQCK,IGFBP2,GNAL,KHDRBS2,NR6A1,PXN,FZD7,KMT2D,TROAP,ZNF646,NFASC,S100A4
PGF_UP.V1_UP	ADHD	5.99E-06	0.000195951	0.975629	703		blood	TWAS	c6	0.975629	0.999994	KIF5B,SGMS1,MARK2,TDG,WASHC4,ZNF268,RECQL,OSBPL8,NECAP1,KLRG1,CLEC2B,MICU2,SUCLA2,RCBTB2,SPRYD7,GMFB,IREB2,TMEM259,DNASE2,ARMC6,AGL,RAP1A,CEP350,PTGS2,PLA2G4A,CFH,CR2,LGALS8,MAST2,ZZZ3,PISD,TRMU,STAM2,SP3,CEBPZ,SOCS5,GGCX,ATP13A3,CRYBG3,AIMP1,MMRN1,ZNF354A,DHX29,IL6ST,TDP2,CD2AP,LRRC17,AHCYL2,BPGM,PSPHP1,PSPH,AKAP9,PEX1,STAU2,RIPK2,SPOUT1,TOPORS,RFK,PPAT,PPID,AGA,NEK1,SYNE2,NAT1,SLC4A7,KIAA0040,NUCB2,TDRD3,DNAJC3,MTF2,TMED5,PHF3,BACH1,SMC3,MKLN1,LTBP1,RASGRP3,HSD17B4,IRAK1BP1,ACADM,RNF13,AMPH,MAP2K4,PAPOLA,TNFSF10,BAZ2B,MARCHF7,GJA4,DCP2,RARB,ZNF117,SLC38A6,HIF1A,SACS,MIPEP,ITSN2,MAFK,STK38L,NEK7,POLR1F,REV3L,ANAPC13,CPA3,TGFBR3,ARL4A,MTREX,IL1RL1,STON1,ITGA2,VCAN,RDH11,CRYZ,STXBP3,ASCC3,ROR1,TWF1,ZC3H14,TRIP11,CCPG1,PGAP1,OPA1,PDCD10,TASOR,RIF1,SLC33A1,PPIG,ATP2A3,HS2ST1,CREB1,GRB14,RGS2,UFL1,ADAM9,NRCAM,DNAJB9,ANGPT2,SMC4,UGP2,CPD,LPCAT4,RNF6
PHB2_TARGET_GENES	ADHD	-5.83E-06	0.000141344	0.967102	847		blood	TWAS	c3	0.967102	0.999994	UROS,BCCIP,ZCCHC24,PIK3AP1,HMBS,MCAM,C11orf21,YPEL4,CLP1,EHD1,DNHD1,TESMIN,TCP11L2,ASIC1,AAAS,NFE2,CHD4,ACRBP,PTMS,GMFB,DAAM1,SPATA5L1,HOMER2,IQGAP1,MAN2A2,SMG1,PRSS8,RUSF1,TEPP,NECAB2,PIGL,UBTF,TBKBP1,CLTC,UBE2O,PDE6G,MYO5B,ATG4D,NFIX,LYL1,TRMT1,NACC1,SIN3B,ARRDC2,FKBP8,GARRE1,KIRREL2,RPS16,YJU2,AXL,BSG,NECTIN2,PLEKHA4,PPP1R15A,ZNF83,NLRP7,DAZAP1,MARCHF2,EXOSC10,MIIP,PPOX,ATP2B4,FCMR,CAMK2N1,SDE2,UROD,CPXM1,PREX1,ARFGEF2,UBASH3A,KLHL22,CRKL,PISD,SYN3,PLA2G6,TNS1,TMBIM1,DNAJB2,RHBDD1,CHMP3,POGLUT1,VILL,ARF4,GYPA,ACSL6,RHOBTB3,AHI1,SLC22A7,NFKBIE,TFR2,WIPI2,NIPSNAP2,CHCHD2,DNAAF5,GET4,FAM83A,TRAPPC9,CPQ,SPTAN1,USP20,GYPE,GYPB,MFAP3L,SRD5A3-AS1,DDA1,SFRP5,RANBP1,S100Z,TMCC3,SEPTIN9,FAXDC2,TBC1D4,DDX1,TATDN3,KLRK1-AS1,NME2,TMEM116,ERCC2,RPL22L1,RNFT2,CNGB1,CASS4,IL1R1,RFX1,CEP95,CLEC16A,RNVU1-32,HDDC2,WNK4,FOXO3,CCDC162P,EXOSC7,FAM234B,PRKD1,TBL3,NPL,GUK1,UHRF1BP1L-DT,CHPT1,KCNQ4,TKFC,UQCC3,RNF43
PHESSE_TARGETS_OF_APC_AND_MBD2_UP	ADHD	-9.39E-06	0.000499749	0.98501	75		blood	TWAS	c2	0.98501	0.999994	TRIM5,UNC45B,TMEM121B,MKRN2,RSPH4A,HLA-DRA,ITPR2
PHONG_TNF_RESPONSE_NOT_VIA_P38	ADHD	6.01E-06	0.000138563	0.965387	1459		blood	TWAS	c2	0.965387	0.999994	TCF7L2,GRK5,NET1,SRGN,PLAU,PPIF,SLC25A22,DUSP8,BIRC3,MMP1,AMPD3,TRAPPC4,HYOU1,TRIM21,LPXN,EHD1,PPME1,ARRB1,UVRAG,PRSS23,DENND5A,TPCN1,RHOF,ANKLE2,PLEKHA5,FKBP4,VDR,PHF11,TRAF3,TNFAIP2,INF2,ARHGEF40,GCH1,GCHFR,SMAD3,THAP10,BCL2A1,TMEM204,JPT2,CYLD,RIPOR1,MVD,TRIM16,MAP2K3,NFE2L1,TUBD1,CYB561,MAP3K3,LIMD2,GPRC5C,RHBDF2,NXN,ABR,MYO1C,ICAM1,PDE4A,LDLR,FSTL3,SBNO2,CSNK1G2,JUND,APBA3,PLAUR,RELB,EML2,NUP62,ATF5,ZNF432,CD70,TRIP10,VCAM1,PIK3CD,CSF1,TNFRSF1B,RFX5,RAB13,EFNA1,EFHD2,EPHA2,NECAP2,ATP1B1,IER5,NIBAN1,IVNS1ABP,ECE1,G0S2,SLC30A1,PHACTR4,CCDC28B,BSDC1,RNF19B,TRIM62,TUT4,KCNAB2,TNFRSF9,GBP1,GBP2,TRIB3,SMOX,SDC4,MMP9,B4GALT5,CEBPB,OGFR,SLCO4A1,RCAN1,C2CD2,ADARB1,COL6A1,COL6A2,RAC2,CRELD2,TANK,CFLAR,SP100,CDC42EP3,MPHOSPH10,HTRA2,TGOLN2,PLXNA1,GATA2,WDR48,CDCP1,TMEM158,MANF,PRKCD,OXTR,IRF2,TMEM156,RBM47,CXCL10,P4HA2,SLC22A4,IRF1,TNIP1,N4BP3,CLK4,MGAT4B,GFPT2,RAI14,IL6ST,RHOBTB3,DSE,SGK1,IFNGR1,SOD2,WTAP,HLA-G,HLA-A,FLOT1,HLA-B,LTB,HSPA1A,HSPA1B,TUBB2A,PSMB9,SERPINE1,PARP12,ZMIZ2,CLIP2,GSAP,PEG10,TRIB1,GRINA,MTUS1,TNFRSF10B,SLC25A37,MYBL1,RIPK2,NBN,ABCA1,PTBP3,RGS3,MEGF9,TRAF1,HSPA5,PTGES,FNBP1,AOPEP,ADGRA3,RAPGEF2,PDLIM5,NFKB1,IFNAR2,TMEM50B,PPARG,SH3BP4,TNIP2,SMAD1,ABCD3,INPP4B,STK10,DDA1,GEM,LOXL2,HSP90B1,RAB11FIP2,ID2,BHLHE41,ETS2,CADM1,MYH9,JUN,DNAJC3,SLCO3A1,PDIA4,NR2C1,ABTB2,KLF6,SSBP2,IRS2,TNFAIP8,MED20,CREB3,SYNGR2,PELI1,SERTAD2,SOX4,CD83,MMD,NAV2,TNIK,LRIG1,SHB,SAMD4A,CROT,JAK1,ZFP36L2,BAMBI,VIPR1,PANX1,SEL1L,BID,ABLIM3,ITGA2,TRIO,MEF2C,SLC2A6,VCAN,GPRC5B,SRPK1,MAP2K1,MREG,TNFRSF21,ADGRE5,DNAJB1,SYDE1,OPTN,BCL3,HIVEP2,CRYBG1,DOCK4,CD58,IGSF3,ARID5B,PHLDA2,CARS1,CDKN1B,EMP1,CNOT2,NFKBIA,CD47,HES1,ROBO1,BHLHE40,NMI,NRP2,GNAI1,ING3,NFE2L3,DNAJC10,HEY1,ZBTB10,KLF7,FZD5,IER2,DLEU2,DRAM1,TOX,DNMBP,ETS1,FDX1,NAB1,NETO2,GADD45A,PLPP3,INAVA
PHONG_TNF_RESPONSE_VIA_P38_PARTIAL	ADHD	3.29E-06	0.000208287	0.987391	842		blood	TWAS	c2	0.987391	0.999994	TCF7L2,PLAU,PPIF,ADM,TRAPPC4,CD44,CHST11,GABARAPL1,KLRC1,VDR,NAP1L1,LHFPL6,FOXO1,DLEU1,BAZ1A,THBS1,BAHD1,SMAD3,CYLD,HERPUD1,STAT3,HEXIM1,KDM6B,SPHK1,NEDD4L,SERPINB2,LDLR,KANK2,JUNB,IRGQ,PLAUR,KCNN4,MCL1,NUAK2,DUSP10,ID3,KLHL21,DNAJB4,RIPK4,SDF2L1,MAFF,SLC20A1,TANK,IRS1,TTC27,REL,TGFA,ALCAM,C3orf52,COL7A1,SNCA,SLC12A7,RNF44,SQSTM1,IL6ST,IER3,TUBB2A,TUBB2B,TAPBP,NFKBIE,SERPINE1,HOXA5,HOXA9,TPST1,SLC39A14,TNFRSF10B,NKX3-1,ZNF395,MFHAS1,NBN,SLC31A2,B4GALT1,PLAC8,IFNGR2,CCNG2,CXCL8,CXCL1,CXCL3,CXCL2,EREG,TNFAIP3,TRIB2,TSC22D2,TENT5A,ID2,JUN,PDE8B,ITGAV,FGD6,ITPRID2,KLF6,INTS6,LBH,BMP2,IL6,BCL6,PTGER4,TOB1,KYNU,NAMPT,SEMA3C,IL4R,AURKA,DUSP1,CITED2,TGFB2,PMAIP1,CDKN1A,BID,IL27RA,WWC1,PLK2,LITAF,BTG3,TNFRSF21,NFKB2,CALHM2,HIVEP2,TNS3,RXRA,GLIPR1,SLC5A3,FNDC3B,LAMC1,HEY1,CREB1,HIVEP1,RGS2,INSIG1,DNAJB9,FZD7,PLPP3,BIRC2,FOSL2,TIPARP,PTX3
PHONG_TNF_TARGETS_UP	ADHD	3.53E-05	0.000446497	0.937013	238		blood	TWAS	c2	0.937013	0.999994	DUSP5,PLAU,BIRC3,BIRC2,CD44,KLRC1,TNFAIP2,ICAM1,LDLR,JUNB,IER2,MCL1,IER5,NUAK2,DUSP10,SDC4,REL,IRF1,IER3,KLF10,TNFRSF10B,NKX3-1,IFNGR2,CXCL8,CXCL1,CXCL3,CXCL2,EREG,TNFAIP3,GEM,ETS2,JUN,KLF6,BMP2,IL6,CCNL1,PTX3,ATF3,CD83,DUSP1,ZFP36L2,PLK2,BTG3,BTG1,FOS,NFKBIA,BHLHE40,DUSP8,EGR2
PIAS4_TARGET_GENES	ADHD	1.12E-05	0.000377648	0.976242	221		blood	TWAS	c3	0.976242	0.999994	CAPN1,VPS37B,TSPAN31,KICS2,PRMT5-AS1,FBXO34,TP53BP1,STOML1,PML,ACSM3,PDE4A,TMEM259,CSNK1G2,STAP2,PPFIA3,GARIN5A,EMC10,JOSD2,ZNF580,ZNF581,CCDC106,HES4,ISG15,ISG20L2,METTL25B,NSUN4,CSNK2A1,ZBTB21,COL6A1,DNAJB2,RHBDD1,RBKS,LOXL3,DOK1,FAM53C,H1-2,H2BC5,H4C8,H2BC12,DXO,STK19,CDC14B,MSRB2,LINC02453,HECA,VCAN,RALGAPA1,TMEM241,BRAF,IFT46,CREB1
PICCALUGA_ANGIOIMMUNOBLASTIC_LYMPHOMA_DN	ADHD	1.56E-05	0.000288312	0.956878	486		blood	TWAS	c2	0.956878	0.999994	IKZF5,MAP3K8,EPC1,GATA3,SIK3,CD6,CD69,GABARAPL1,RSRC2,SLC2A3,RGCC,EIF5,FBXO33,KDM6B,PER1,H3-3B,CBX4,JUND,GADD45B,FOSB,PPP1R15A,ZNF331,HIPK1,MCL1,IER5,PPP1R15B,EIF4G3,SLC30A1,DUSP10,CNST,TP53INP2,PCIF1,SIK1,NDUFA10,TTC7A,REL,B3GNT2,KDM3A,RNF103,DUSP2,MGAT4A,TRA2B,CSRNP1,SETD2,G3BP2,RAPGEF6,AMD1,TUBB2A,IFRD1,DNAJB6,SBDS,ZFAND2A,KLF10,DUSP4,SON,CNOT6L,FBXW7,AREG,TNFAIP3,TSC22D2,MYLIP,LINC-PINT,ID2,JUN,ZFAND5,PTP4A1,KLF6,WIPF1,LY9,IRS2,CCNL1,YPEL5,MEX3C,MOAP1,PTGER4,TOB1,IRF2BP2,SARAF,NAMPT,CHD1,TIPARP,RNF11,HECA,PRNP,PMAIP1,PDE4D,SMURF2,JMY,PHF1,TMX4,RNF139,MXD1,ZBTB24,JMJD1C,CREM,ETNK1,CCDC59,BTG1,NR4A2,ING3,COG3,MPZL3,ZBTB10,STK17B,CSGALNACT2,RGS1,RGS2,PNPLA8,SMG1P5,PELI1,GADD45A,SUCO,FOSL2
PICCALUGA_ANGIOIMMUNOBLASTIC_LYMPHOMA_UP	ADHD	2.86E-06	0.000133539	0.98294	1147		blood	TWAS	c2	0.98294	0.999994	ADRA2A,DEPP1,RASSF4,PAPSS2,ACTA2,ARHGAP42,TAGLN,PARVA,NR1H3,SERPING1,SERPINH1,ACVRL1,CD63,VWF,C1S,C1R,RBP5,A2M,COL4A1,COL4A2,PGF,FBN1,TPM1,ITPRIPL2,GPRC5B,CETP,PMP22,DHRS7B,CAVIN1,COL1A1,ABCC3,FAM20A,TRIM47,ZNF226,PLA2G4C,TEAD2,RRAS,C3,VCAM1,RAB13,ACKR1,KCNJ10,CFH,ASPM,CHI3L1,HSPG2,C1QA,C1QC,C1QB,EPHX1,FUCA1,NEXN,CD93,MYL9,MMP9,COL6A1,SEPTIN10,TMEM163,SLC40A1,RPE,TNS1,CYP27A1,CYP1B1,MYLK,ITGA9,GUCY1A1,GUCY1B1,FAM114A1,IGFBP7,CXCL9,CXCL10,SPARC,ATOX1,RAI14,OSMR,DAB2,RHOBTB3,GABBR1,C2,C4A,PCOLCE,RARRES2,TMEM176B,TMEM176A,ARHGEF10,ADAMDEC1,CLU,LPAR1,ENG,PTGDS,GASK1B,PDLIM5,WDFY3,CTSC,P2RY13,CYP26B1,IL18,SLAMF8,SAMD9L,CAV2,GPNMB,CMKLR1,SPRED1,IFI27,NAGK,IDH1,SLC1A3,CYBRD1,RBPMS,KCTD12,FCHO2,COL15A1,ENPP2,CCL2,FN1,KCNMA1,APOE,DOCK4,TNS3,CTSL,S1PR3,NFIB,TLR4,RGS5,WLS,RGL1,HNMT,FSTL1,ABI3BP,PLD1,NPL,LAMC1,COL8A2,IRAK3,ADAMTS1,WWTR1,PLPP3,PLA2G2D
PID_A6B1_A6B4_INTEGRIN_PATHWAY	ADHD	9.56E-06	0.000407863	0.981299	212		blood	TWAS	c2	0.981299	0.999994	CASP7,ITGB1,HRAS,ERBB3,CD9,AKT1,PMP22,ERBB2,RPS6KB1,GRB2,ITGB4,SHC1,LAMB3,SFN,YWHAB,LAMA5,YWHAH,LAMB2,MST1R,MST1,EGF,PIK3R1,RXRB,YWHAG,YWHAZ,LAMC3,LAMC1,ITGA6,PRKCA,LAMA2,RAC1,RXRA,CDH1,PIK3CA,COL17A1,YWHAQ
PID_AJDISS_2PATHWAY	ADHD	-4.56E-06	0.000288484	0.987401	284		blood	TWAS	c2	0.987401	0.999994	RET,HRAS,IGF2,CTNND1,ADAM10,SNX1,IQGAP1,JUP,HGS,DNM2,CDC42,SRC,TIAM1,RAB7A,EGF,CTNNA1,DSP,CBLL1,GNA12,ABL1,CASP3,RIN2,PTPN1,NME1,FYN,CTNNB1,GNA13,RAC1,ARF6,IGF1R,CDH1,CABLES1,RAB5A,ROBO1,CDH2
PID_ALK1_PATHWAY	ADHD	-2.67E-05	0.000407939	0.947842	157		blood	TWAS	c2	0.947842	0.999994	ACVRL1,TGFB3,MAPK3,ARRB2,FKBP1A,MAPK1,BMPR2,ACVR2B,CSNK2B,ENG,SMAD7,SMAD1,CAV1,SMAD4,TGFBR2,TGFBR1,SMAD5,ACVR2A,ACVR1
PID_ALK2_PATHWAY	ADHD	-2.26E-05	0.000706445	0.974491	78		blood	TWAS	c2	0.974491	0.999994	AMH,FKBP1A,BMPR2,SMAD1,SMAD4,SMAD5,ACVR1
PID_ALPHA_SYNUCLEIN_PATHWAY	ADHD	2.45E-05	0.000316046	0.938087	244		blood	TWAS	c2	0.938087	0.999994	GRK5,BAD,PLCB2,MAPK3,PLD2,FGR,PARK7,FKBP1A,CSNK2A1,SRC,UBE2L3,MAPK1,PRKCD,UCHL1,SNCA,PPP2R5D,BLK,PTK2B,TOR1A,SYK,YES1,HCK,FYN,PLD1,LYN
PID_AMB2_NEUTROPHILS_PATHWAY	ADHD	1.86E-05	0.000576617	0.974199	144		blood	TWAS	c2	0.974199	0.999994	PLAU,JAM3,LRP1,AKT1,ITGAM,ICAM1,PLAUR,RAP1A,PRKCZ,FGR,SRC,MMP9,ITGB2,RHOA,MST1R,MST1,CCN2,TNF,AGER,BLK,NFKB1,IL6,SELPLG,YES1,JAM2,HCK,FYN,HMGB1,ROCK1,LYN,SELP,PLAT
PID_ANGIOPOIETIN_RECEPTOR_PATHWAY	ADHD	6.71E-06	0.000377637	0.985829	242		blood	TWAS	c2	0.985829	0.999994	ITGB1,MAPK8,ITGA5,FOXO1,ELF1,AKT1,FES,MAPK3,STAT5B,STAT5A,PLD2,RPS6KB1,GRB2,CRK,SHC1,ANGPT4,MAPK1,FGF2,PIK3R1,TNF,NOS3,PTK2,DOK2,NFKB1,ELF2,ANGPT1,FYN,MAPK14,CDKN1A,RASA1,FN1,RAC1,NCK1,PIK3CA,PTPN11,GRB14,PXN,PAK1,TEK,ETS1,ANGPT2
PID_ANTHRAX_PATHWAY	ADHD	-5.26E-06	0.000705953	0.994055	89		blood	TWAS	c2	0.994055	0.999994	MAPK3,MAP2K3,NLRP1,MAP2K2,VCAM1,MAPK1,IL1B,TNF,ANTXR2,IL18,MAP2K4,CASP1,MAP2K1
PID_AP1_PATHWAY	ADHD	-5.03E-05	0.00057636	0.930441	180		blood	TWAS	c2	0.930441	0.999994	TCF7L2,PLAU,MMP1,CCND1,ELF1,MT2A,CBFB,NFATC3,TP53,NFATC1,JUNB,JUND,CRTC1,FOSB,NPPA,IL10,MMP9,EP300,BCL2L11,GATA2,IL4,HLA-A,TRIP6,BAG1,CXCL8,ESR1,JUN,IL6,ATF3,HIF1A,DMTF1,DUSP1,CDKN2A,CTNNB1,MAF,NR3C1,IFNG,CCL2,MYC,PTEN,SP1,CDKN1B,FOS,CREB1,EDN1,ETS1,FOSL2
PID_ARF6_DOWNSTREAM_PATHWAY	ADHD	1.71E-05	0.000447004	0.969427	100		blood	TWAS	c2	0.969427	0.999994	RAB11A,MAPK3,RAB11FIP3,PLD2,PLAUR,PIP5K1A,ARF1,TIAM1,MAPK1,KALRN,NME1,RAC1,ARF6,PLD1
PID_ARF6_PATHWAY	ADHD	-2.80E-07	0.00057676	0.999613	114		blood	TWAS	c2	0.999613	0.999994	ARRB1,GIT1,ITGB3,ARRB2,USP6,GNA11,GNA15,CYTH2,EFNA1,SRC,IQSEC1,ACAP2,EGF,ADRB2,CYTH3,KIF13B,ARAP2,IPCEF1,ACAP1,HGF,TSHR,ARF6,NCK1,ADAP1,PXN,GNA14,GNAQ
PID_ARF6_TRAFFICKING_PATHWAY	ADHD	-8.08E-06	0.000288485	0.977642	307		blood	TWAS	c2	0.977642	0.999994	ITGB1,EXOC6,CTNND1,ITGA5,ITGA7,KLC1,SCAMP2,MAPK8IP3,PLD2,ITGA3,SPAG9,NME1,SLC2A4,EXOC7,DNM2,PIP5K1C,VAMP3,ITGA9,EXOC1,EXOC3,CTNNA1,ADRB2,EXOC2,ITGAV,ITGA4,BIN1,RALA,ITGA6,ACAP1,IL2RA,CTNNB1,TSHR,EXOC4,ITGA1,ITGA2,EXOC5,ARF6,CDH1,PLD1,ASAP2,ITGA10
PID_ARF_3PATHWAY	ADHD	-1.55E-05	0.000576942	0.978499	88		blood	TWAS	c2	0.978499	0.999994	CD4,GOSR2,PLD2,GGA3,KDELR1,CYTH2,AP2A1,PIP5K1A,ARF1,ARFGAP1,AP2M1,CLTB,USO1,COPA,CLTA,ASAP1,RAC1
PID_AR_NONGENOMIC_PATHWAY	ADHD	2.93E-05	0.000446822	0.947716	169		blood	TWAS	c2	0.947716	0.999994	HRAS,AKT1,PLCB2,MAPK3,GNAO1,MAP2K2,GNAI3,CDC42,SRC,MAPK1,GNAZ,GNAI2,PIK3R1,PTK2,PLCG1,PLCG2,PLCB3,GNRH1,GNG2,RAF1,MAP2K1,PLCB1,RAC1,FOS,PIK3CA,GNAI1,CREB1
PID_AR_PATHWAY	ADHD	-1.71E-05	0.000332971	0.959075	298		blood	TWAS	c2	0.959075	0.999994	ZMIZ1,CCND1,FKBP4,HNRNPA1,LATS2,AKT1,PIAS1,UBE2I,TGFB1I1,BRCA1,TGIF1,CARM1,PIAS4,PIAS3,CDK11B,PRDX1,NCOA6,PATZ1,XRCC6,CASP8,CTDSP1,KDM3A,APPL1,CCND3,SRF,ZNF318,HIP1,NKX3-1,PTK2B,GSN,KDM4C,NRIP1,SVIL,KDM1A,TMF1,UBA3,CDKN2A,CTNNB1,MAK,XRCC5,CMTM2,TCF4,MED1,FHL2,VAV3,NCOA2
PID_AR_TF_PATHWAY	ADHD	-1.17E-05	0.000377647	0.975364	247		blood	TWAS	c2	0.975364	0.999994	MAPK8,KAT5,HDAC7,SENP1,MDM2,FOXO1,HSP90AA1,SMARCE1,APPBP2,CARM1,CEBPA,HDAC1,SRC,PDE9A,EP300,NCOA1,REL,GSK3B,GATA2,NR2C2,SMARCC1,RCHY1,EHMT2,RXRB,TRIM24,ZMIZ2,JUN,NR2C1,SIRT1,MAP2K4,SMARCA2,NR3C1,POU2F1,MAPK14,RXRA,KAT2B,NCOA2,PKN1
PID_ATF2_PATHWAY	ADHD	1.21E-05	0.000407866	0.976414	217		blood	TWAS	c2	0.976414	0.999994	DUSP5,MAPK8,PLAU,HBG2,KAT5,CCND1,HRK,IL23A,DDIT3,CDK4,RB1,MAPK3,NOS2,BRCA1,BCL2,JUNB,JUND,RUVBL2,DUSP10,MAPK1,EP300,MAPK11,CCNA2,MAPK9,ARG1,CXCL8,PPARGC1A,ESR1,JUN,CUL3,IL6,ATF3,PRKCA,DUSP1,TGFB2,MACROH2A1,IFNG,POU2F1,MAPK14,COL24A1,FOS,JDP2,NF1,HES1,CREB1,BCL2L1,DUSP8,GADD45A
PID_ATM_PATHWAY	ADHD	5.42E-06	0.000333183	0.98703	189		blood	TWAS	c2	0.98703	0.999994	H2AX,KAT5,RAD9A,MDM2,TP53BP1,BLM,TOP3A,BRCA1,TRIM28,YWHAB,FANCD2,CDC25A,CTBP1,RAD50,UIMC1,RAD17,MDC1,NBN,ABL1,ABRAXAS1,CHEK2,COP1,SMC3,UBE2N,DCLRE1C,RNF8,BID,ATM,MRE11,TERF2,RBBP8
PID_ATR_PATHWAY	ADHD	7.26E-06	0.000407975	0.985799	168		blood	TWAS	c2	0.985799	0.999994	CEP164,CHEK1,RAD9A,CDK2,TIMELESS,MDM2,BRCA2,RAD51,TIPIN,PLK1,RPA1,PPP2R1A,RPA2,YWHAB,FANCD2,MCM2,TOPBP1,RFC4,CDC25A,ATRIP,CCNA2,PPP2CA,PPP2R2B,RAD1,RAD17,MCM7,RFC2,YWHAZ,NBN,SSPOP,RFC3,SMARCAL1,HUS1,RFC5
PID_AURORA_A_PATHWAY	ADHD	1.07E-05	0.000407982	0.979084	151		blood	TWAS	c2	0.979084	0.999994	MDM2,ARHGEF7,AKT1,GIT1,BRCA1,TP53,NDEL1,CDC25B,GSK3B,TACC3,PPP2R5D,TDRD7,TACC1,BIRC5,AURKB,DLGAP5,AURKA,RAN,RASA1,NFKBIA,PAK1,GADD45A
PID_AURORA_B_PATHWAY	ADHD	3.38E-06	0.000407921	0.993387	161		blood	TWAS	c2	0.993387	0.999994	PPP1CC,RACGAP1,CBX5,NCAPD2,SEPTIN1,AURKC,CDCA8,DES,NCL,MYLK,NSUN2,PPP2R5D,TACC1,SMC2,CUL3,EVI5,INCENP,BIRC5,AURKB,KIF23,STMN1,AURKA,KLHL9,RASA1,NDC80,VIM,PEBP1,SMC4
PID_AVB3_INTEGRIN_PATHWAY	ADHD	-5.16E-06	0.000315926	0.986962	344		blood	TWAS	c2	0.986962	0.999994	COL13A1,VCL,PIK3C2A,ILK,HSP90AA1,AKT1,MFGE8,MAPK3,BCAR1,ITGB3,COL1A1,RPS6KB1,CSF1,F11R,COL9A2,SRC,COL6A1,COL6A2,PI4KA,MAPK1,COL5A2,CASP8,IRS1,COL4A4,COL4A3,COL6A3,COL7A1,RHOA,FGF2,CSF1R,PIK3R1,COL10A1,COL11A2,VEGFA,PTK2,PTK2B,ADGRA2,SPP1,COL9A3,ITGAV,COL4A1,CBL,TGFBR2,COL15A1,FN1,RAC1,COL5A1,CDKN1B,IGF1R,PIK3CA,COL17A1,PTPN11,ROCK1,VAV3,COL8A2,PXN
PID_AVB3_OPN_PATHWAY	ADHD	5.20E-06	0.000315976	0.986878	298		blood	TWAS	c2	0.986878	0.999994	MAPK8,PLAU,CD44,ILK,MAPK3,BCAR1,MAP3K14,ITGB3,PIP5K1A,CDC42,MMP9,MAPK1,ROCK2,MAP3K1,PIK3R1,PTK2B,GSN,NFKB1,SPP1,JUN,ITGAV,SYK,RAC1,VAV3,FOS,NFKBIA,PIK3CA,CHUK
PID_BARD1_PATHWAY	ADHD	1.25E-05	0.000408	0.975535	168		blood	TWAS	c2	0.975535	0.999994	FANCF,CDK2,RAD51,FANCA,BRCA1,TP53,UBE2L3,XRCC6,FANCD2,TOPBP1,RAD50,NBN,FANCC,CCNE1,CSTF1,PCNA,ATM,FANCE,BARD1,XRCC5,MRE11,RBBP8,FANCG,FANCL
PID_BCR_5PATHWAY	ADHD	3.51E-05	0.000407623	0.931291	320		blood	TWAS	c2	0.931291	0.999994	MAPK8,PPP3CB,CAMK2G,HRAS,AKT1,CSK,BCL2A1,MAPK3,CD79B,GRB2,MALT1,NFATC1,CD22,MAP4K1,NFKBIB,SHC1,FCGR2B,BCL10,CSNK2A1,MAPK1,SOS1,DOK1,SH3BP5,MAP3K1,PIK3R1,CARD11,PPP3CC,VAV2,DAPP1,NFKB1,PPP3CA,IBTK,PLCG2,JUN,SYK,PTPRC,MAP3K7,RAF1,RASA1,MAPK14,MAP2K1,RAC1,PAG1,CD72,PTEN,FOS,NFKBIA,PIK3CA,TRAF6,LYN,CHUK,ETS1,CD19,IKBKB
PID_BETA_CATENIN_DEG_PATHWAY	ADHD	-3.92E-07	0.000576962	0.999458	85		blood	TWAS	c2	0.999458	0.999994	AXIN1,DVL2,CSNK1D,CSNK1E,GSK3B,DVL3,CUL1,SSPOP,APC,CTNNB1,AXIN2,SKP1,FZD5,LRP6
PID_BETA_CATENIN_NUC_PATHWAY	ADHD	-6.10E-06	0.000353235	0.98622	265		blood	TWAS	c2	0.98622	0.999994	TCF7L2,CCND1,KRT1,ADCY7,SMARCA4,TLE2,TLE5,RUVBL2,CTNNBIP1,BCL9,SFN,HDAC1,YWHAB,MMP9,YWHAH,CBY1,EP300,XPO1,TCF7L1,DVL3,CTBP1,CAMK4,TCF7,HBP1,CUL1,YWHAG,TRRAP,YWHAZ,CXCL8,MITF,ID2,TLE4,JUN,SSPOP,INCENP,SALL4,APC,TNIK,TBXT,CCND2,CDKN2A,CTNNB1,AXIN2,SKP1,VCAN,MYC,TLE1,CDH1,TCF4,MDFIC,YWHAQ,NCOA2
PID_BMP_PATHWAY	ADHD	-4.22E-06	0.000576678	0.994157	141		blood	TWAS	c2	0.994157	0.999994	BMP4,SMAD6,PPP1R15A,SKI,MAPK1,TAB1,BMPR2,CTDSP1,GSK3B,CTDSPL,ZFYVE16,TAB2,BMP6,SMURF1,SMAD7,SMAD1,BMP2,RGMA,SMAD4,NOG,RGMB,MAP3K7,BAMBI,SMURF2,SMAD5,FST,BMPR1A,NUP214,PPM1A
PID_CASPASE_PATHWAY	ADHD	6.56E-06	0.00031597	0.983424	295		blood	TWAS	c2	0.983424	0.999994	CASP7,PRF1,PIDD1,BIRC3,BIRC2,GAS2,MADD,NUMA1,APAF1,DIABLO,ARHGDIB,KRT18,TNFRSF1A,GZMB,CFL2,TRADD,SREBF1,BCL2,LMNB2,BAX,DFFA,LMNA,CASP9,PARP1,CASP10,CASP8,CASP6,MAP3K1,TNF,RIPK1,CASP2,PTK2,GSN,SPTAN1,TRAF2,CASP3,CYCS,LIMK1,APP,CASP4,CASP1,BID,LMNB1,SATB1,VIM,DFFB
PID_CD40_PATHWAY	ADHD	-3.76E-05	0.000576581	0.948069	149		blood	TWAS	c2	0.948069	0.999994	MAPK8,BIRC3,BIRC2,TRAF3,AKT1,STAT5A,MAP3K14,C4BPA,CD40,MAPK11,CBLB,IL4,MAPK9,MAP3K1,TDP2,TRAF1,TRAF2,NFKB1,TNFAIP3,JUN,MAP2K4,MAPK14,MYC,NFKBIA,TRAF6,BCL2L1
PID_CD8_TCR_DOWNSTREAM_PATHWAY	ADHD	-9.18E-06	0.000315988	0.97682	268		blood	TWAS	c2	0.97682	0.999994	MAPK8,PRF1,HRAS,GZMB,B2M,PRKCB,MAPK3,NFATC3,NFATC1,JUNB,MAP2K2,TNFRSF18,TNFRSF4,PTPN7,TNFRSF9,MAPK1,IL2RB,PPP3R1,CD8A,CD8B,MAPK9,HLA-A,TNF,IFNAR2,IFNAR1,PPP3CA,EOMES,JUN,KRAS,PRKCA,IL2RA,PRKCQ,RAF1,IFNG,CD247,MAP2K1,FASLG,FOS,BRAF,CD3E,CD3D,CD3G,STAT4,PRKCE
PID_CD8_TCR_PATHWAY	ADHD	2.11E-05	0.000407806	0.958686	217		blood	TWAS	c2	0.958686	0.999994	MAP3K8,PRF1,HRAS,CD3D,AKT1,B2M,CSK,PRKCB,MAP3K14,GRB2,MALT1,VAV1,RAP1A,SHC1,BCL10,GRAP2,SOS1,CD8A,CD8B,ZAP70,CD86,HLA-A,CARD11,CD28,PLCG1,CBL,RASGRP1,KRAS,PRKCA,PTPRC,FYN,LCP2,TRPV6,CD3E,CD3G,CD247,PAG1,STIM1,TRAF6,CHUK,PRKCE,IKBKB,PRKCQ
PID_CDC42_PATHWAY	ADHD	-1.70E-06	0.000288411	0.995303	402		blood	TWAS	c2	0.995303	0.999994	MAPK8,HRAS,MAP3K11,ARPC3,ARHGEF7,IQGAP1,MAPK3,PARD6A,BCAR1,MAP2K3,RPS6KB1,EXOC7,BAIAP2,ARHGDIA,PAK4,PRKCZ,CDC42,CDC42BPA,SRC,TIAM1,MAPK1,ACTR3,ARPC2,SEPTIN2,GSK3B,TNK2,PAK2,ARPC4,CTNNA1,MAPK9,MAP3K1,PIK3R1,ARPC1B,VAV2,ENAH,WASL,JUN,EPS8,CBL,ACTR2,MAP2K4,APC,YES1,PAX6,CTNNB1,RAF1,LIMK2,MAPK14,RAC1,ARPC5,CDH1,PLD1,PIK3CA,DLG1,BRAF,PAK1,PRKCE,CFL1,MTOR,LIMK1
PID_CDC42_REG_PATHWAY	ADHD	-1.05E-05	0.000333064	0.974841	227		blood	TWAS	c2	0.974841	0.999994	ARHGAP1,RACGAP1,ARHGEF7,MCF2L,SPATA13,DOCK9,ARHGAP17,GIT1,DOCK6,CDC42,FARP2,VAV2,ITSN1,RALBP1,PLCG1,DOCK10,BCAR3,NME1,APC,ITSN2,VAV3,DNMBP
PID_CERAMIDE_PATHWAY	ADHD	2.16E-05	0.000499169	0.965443	212		blood	TWAS	c2	0.965443	0.999994	MAPK8,BIRC3,CTSD,MADD,BAD,SMPD1,TNFRSF1A,AKT1,MAPK3,TRADD,BCL2,MAP2K2,SPHK2,BAX,PRKCZ,MAPK1,PRKRA,CASP8,EIF2AK2,PRKCD,EGF,MAP3K1,TNF,RIPK1,ASAH1,BAG4,TRAF2,NFKB1,CYCS,FADD,MAP2K4,RAF1,BID,MAP2K1,MYC,PDGFA,NFKBIA,KSR1,RELA,SMPD3
PID_CIRCADIAN_PATHWAY	ADHD	-7.64E-05	0.000999053	0.939031	49	0.249475	blood	TWAS	c2	0.939031	0.999994	CHEK1,CRY2,CRY1,TIMELESS,NR1D1,CSNK1E,PER2,CLOCK,WDR5,NPAS2,BHLHE40
PID_CMYB_PATHWAY	ADHD	-1.67E-05	0.000288394	0.953833	376		blood	TWAS	c2	0.953833	0.999994	GATA3,HRAS,BIRC3,SPI1,CCND1,CD4,LYZ,YEATS4,ANPEP,IQGAP1,UBE2I,ZFHX3,ZFPM1,ADORA2B,NCOR1,CBX4,BCL2,PRTN3,ELANE,CEBPA,TRIM28,GSTM1,SKI,PIAS3,PTGS2,CD34,TAB1,EP300,CASP6,CSF1R,CCNB1,TAB2,PTCRA,SND1,HIPK2,MAD1L1,H2AZ1,PPID,PPP3CA,ETS2,LEF1,CEBPB,COPA,MAT2A,TFEC,CLTA,PAX5,CCNA1,TOM1,KRAS,SLC25A3,SMARCA2,MAP3K7,CDKN2A,MAF,CDKN1A,PIM1,MPO,ADA,MYC,SP1,CDKN1B,HES1,CEBPD,MCM4,ETS1,HSPA8
PID_CONE_PATHWAY	ADHD	3.28E-05	0.000706559	0.962937	48		blood	TWAS	c2	0.962937	0.999994	PDE6C,PDE6H,GNB3,GNGT2,GUCY2D,GNAT2,GUCA1B,GNB5,RGS9,RDH5,GRK7
PID_CXCR3_PATHWAY	ADHD	9.68E-06	0.00044681	0.982718	145		blood	TWAS	c2	0.982718	0.999994	HRAS,ARRB1,AKT1,MLST8,PDPK1,MAPK3,ITGAL,GNAO1,MAP2K3,MAP2K2,PIK3CD,MTOR,GNAI3,PIK3R3,SRC,ITGB2,MAPK1,GNAZ,MAPK11,GNAI2,CXCL9,CXCL10,RICTOR,PIK3R1,MAPKAP1,DNM1,PF4,KRAS,GNG2,RAF1,MAPK14,MAP2K1,PIK3CA,GNAI1
PID_CXCR4_PATHWAY	ADHD	1.64E-05	0.000315857	0.958685	437		blood	TWAS	c2	0.958685	0.999994	ITGB1,BAD,GRK2,ITGA5,ITGA7,STAT2,CD4,PTPN6,FOXO1,AKT1,PLCB2,CSK,MLST8,PDPK1,GNAO1,BCAR1,STAT5B,STAT5A,STAT3,ARRB2,ITGA3,HGS,PIK3R5,CRK,VPS4B,VAV1,PIK3CD,MTOR,GNAI3,RHOC,GNB1,PRKCZ,CDC42,FGR,PIK3R3,ITCH,SRC,MMP9,GNAZ,RALB,CXCR4,RHOB,ITGA9,RHOA,GNAI2,GRK6,RICTOR,PIK3R1,HLA-DRA,PIK3CG,BLK,PTK2,PTK2B,MAPKAP1,DNM1,JAK2,UBQLN1,ITGAV,PLCB3,ITGA4,SSH1,YES1,ITGA6,GNG2,HCK,PTPRC,FYN,GNA13,ITGA1,ITGA2,CD247,PLCB1,RAC1,PAG1,PTEN,VPS4A,PIK3CA,GNAI1,PTPN11,CD3E,CD3D,CD3G,PXN,PAK1,LYN,STAT1,CFL1,ITGA10,LIMK1
PID_DELTA_NP63_PATHWAY	ADHD	-4.29E-06	0.000315952	0.989163	264		blood	TWAS	c2	0.989163	0.999994	HELLS,VDR,KRT5,MDM2,BRCA2,RRAD,ITGA3,AXL,POU2F2,PPP2R5A,SFN,ITCH,ADRM1,RUNX1,SEC14L2,TCF7L1,GSK3B,HBP1,NOTCH1,FBXW7,PERP,RAB38,TP63,IGFBP3,TBXT,CDKN2A,GPX2,ATM,ADA,WWP1,COL5A1,MRE11,HES1,STXBP4,NRG1,FASN,FOSL2
PID_DNA_PK_PATHWAY	ADHD	-2.79E-05	0.000577129	0.961417	57		blood	TWAS	c2	0.961417	0.999994	POLL,DNTT,CSNK2A2,PNKP,CSNK2A1,XRCC6,APLF,CSNK2B,POLM,APTX,DCLRE1C,XRCC5
PID_E2F_PATHWAY	ADHD	-1.39E-05	0.00033293	0.966616	278		blood	TWAS	c2	0.966616	0.999994	CASP7,PLAU,RRM1,APAF1,CBX5,CDK2,RB1,PRMT5,RBL2,CES2,CES3,CES4A,E2F4,HIC1,KAT2A,BRCA1,TYMS,CEBPA,TRIM28,MCL1,E2F2,HDAC1,RBBP4,RBL1,MYBL2,EP300,TOPBP1,TFDP2,CDC25A,CCNA2,WASF1,SERPINE1,HBP1,TRRAP,MCM3,CCNE2,DHFR,RANBP1,CES1,CCND3,SIRT1,E2F3,CCNE1,XRCC1,RYBP,SMARCA2,CDKN2A,CDKN1A,ATM,MYC,E2F5,SP1,CDKN1B,RBBP8,KAT2B,YY1
PID_ECADHERIN_KERATINOCYTE_PATHWAY	ADHD	-1.13E-05	0.000377705	0.976153	162		blood	TWAS	c2	0.976153	0.999994	CTNND1,AKT1,FMN1,JUP,AKT2,VASP,PIP5K1A,SRC,CTNNA1,PIK3R1,ZYX,PLCG1,FYN,CTNNB1,RAC1,CDH1,PIK3CA
PID_ECADHERIN_NASCENT_AJ_PATHWAY	ADHD	-3.58E-06	0.000288512	0.990093	252		blood	TWAS	c2	0.990093	0.999994	CTNND1,CCND1,CTTN,ITGB7,AKT1,IQGAP1,CSNK2A2,JUP,CRK,PIP5K1C,RAP1A,KLHL20,CDC42,WASF2,CSNK2A1,SRC,TIAM1,CTNNA1,CYFIP2,PIK3R1,AFDN,CSNK2B,RAPGEF1,VAV2,AP1M1,NME1,ABI1,CTNNB1,RAC1,ARF6,CDH1,PIK3CA,DLG1,NCKAP1,ITGAE
PID_ECADHERIN_STABILIZATION_PATHWAY	ADHD	-6.87E-06	0.000277213	0.980221	267		blood	TWAS	c2	0.980221	0.999994	VCL,PLEKHA7,CTNND1,LIMA1,ACTN1,STX4,GIT1,PIP5K1C,NECTIN2,VASP,CAMSAP3,EFNA1,MGAT3,EGF,EXOC3,CTNNA1,DIAPH1,CYFIP2,AFDN,ZYX,AQP3,LPP,ABI1,HGF,CTNNB1,EXOC4,MYO6,ARF6,IGF1R,CDH1,NCK1,NCKAP1,ROCK1
PID_ENDOTHELIN_PATHWAY	ADHD	2.74E-06	0.000288406	0.992416	326		blood	TWAS	c2	0.992416	0.999994	MAPK8,HRAS,MMP1,ADCY6,CYSLTR2,AKT1,ADCY4,PLCB2,PRKCB,MAPK3,ADCY9,ADCY7,GNAO1,BCAR1,CRK,GNA11,GNA15,MAP2K2,GNAI3,PLA2G4A,CDC42,SLC9A1,SRC,EDN3,MAPK1,GNAZ,ADCY3,RHOA,GNAI2,PRKCD,SLC9A3,GNA12,PTK2B,JAK2,JUN,PLCB3,PRKCH,PRKCA,RAF1,MAPK14,MAP2K1,PLCB1,TRPC6,RAC1,FOS,GNAL,GNAI1,EDN1,PRKCE,GNA14,GNAQ,PRKCQ
PID_EPHA2_FWD_PATHWAY	ADHD	-2.89E-05	0.000576702	0.960041	108		blood	TWAS	c2	0.960041	0.999994	INPPL1,BCAR1,GRB2,ARHGAP35,SHC1,EFNA1,SRC,TIAM1,PIK3R1,PTK2,VAV2,CBL,RAC1,VAV3,PIK3CA,PAK1,ACP1
PID_EPHA_FWDPATHWAY	ADHD	3.58E-06	0.000446852	0.993604	150		blood	TWAS	c2	0.993604	0.999994	PIK3R5,CRK,EFNA3,EFNA1,FGR,SRC,CRKL,PIK3CG,EPHA1,BLK,VAV2,EPHA4,PLCG1,CBL,YES1,HCK,FYN,EFNA5,VAV3,ROCK1,LYN
PID_EPHB_FWD_PATHWAY	ADHD	-2.67E-06	0.00044666	0.995225	223		blood	TWAS	c2	0.995225	0.999994	HRAS,MAPK3,GRB2,CRK,RAP1A,SHC1,CDC42,EPHB2,SRC,SYNJ1,MAPK1,KALRN,TF,EPHB3,PIK3R1,EPHB4,PTK2,DNM1,ITSN1,WASL,KRAS,EFNB2,EPHB1,RASA1,EFNA5,MAP2K1,RAC1,NCK1,PIK3CA,ROCK1,PXN,MAP4K4,PAK1
PID_EPHRINB_REV_PATHWAY	ADHD	1.97E-07	0.000499429	0.999685	179		blood	TWAS	c2	0.999685	0.999994	MAPK8,ITGB3,EPHB2,FGR,SRC,TIAM1,NCK2,CXCR4,PIK3R1,EPHB4,BLK,RGS3,DNM1,PTPN13,MAP2K4,YES1,EFNB2,HCK,FYN,MAP3K7,EPHB1,RAC1,PIK3CA,LYN
PID_EPO_PATHWAY	ADHD	2.38E-05	0.000995317	0.980963	147	0.602154	blood	TWAS	c2	0.980963	0.999994	MAPK8,HRAS,SH2B3,STAT5B,STAT5A,GRB2,BCL2,EPOR,RAP1A,SHC1,CRKL,SOS1,PIK3R1,RAPGEF1,VAV2,JAK2,NFKB1,TEC,GAB1,PLCG1,PLCG2,IRS2,CBL,MAPK14,TRPC6,PTPN11,BCL2L1,LYN,STAT1
PID_ERA_GENOMIC_PATHWAY	ADHD	5.42E-06	0.000353261	0.987762	271		blood	TWAS	c2	0.987762	0.999994	CTSD,CD82,CCND1,KLRC3,NCOR2,CALCOCO1,PHB2,MTA1,NEDD8,ABCA3,MPG,NCOR1,STAT5A,BRCA1,SAFB,UBE2M,C3,HDAC1,PRDM15,NDUFV3,COL18A1,AP1B1,DDX17,EP300,HDAC4,NCOA1,SRA1,EBAG9,NRIP1,XBP1,ESR2,ESR1,JUN,CEBPB,ANP32A,SOD1,SMAD4,UBA3,NCOA3,LMO4,PCNA,AXIN2,MYC,NCOA7,HSF2,MED1,CHUK,NCOA2,TRIM59
PID_ERBB1_DOWNSTREAM_PATHWAY	ADHD	9.65E-06	0.000242309	0.968221	579		blood	TWAS	c2	0.968221	0.999994	MAPK8,HRAS,BAD,RPS6KA4,RIN1,ARPC3,ATF1,AKT1,RPS6KA5,MAP2K5,IQGAP1,MLST8,PDPK1,MAPK3,MAPK7,STAT3,PLD2,GRB2,BAIAP2,MAP2K2,PPP5C,PPP2R1A,PIK3CD,MTOR,PRKCZ,SH2D2A,CDC42,SFN,SLC9A1,WASF2,PIK3R3,SRC,YWHAB,MAPK1,YWHAH,ARPC2,SOS1,ARPC4,BRK1,PRKCD,ARF4,EGF,PPP2CA,CYFIP2,MAPK9,RICTOR,MAP3K1,PIK3R1,SRF,YWHAG,ARPC1B,YWHAZ,MAPKAP1,RALGDS,VAV2,SMAD1,GAB1,WASL,JUN,DUSP6,USP6NL,MAP3K2,RALA,PPP2R2A,EPS8,CHN2,ACTR2,RPS6,MAP2K4,KRAS,ABI1,CAPN2,PRKCA,DUSP1,RAF1,MEF2C,MAP2K1,RAC1,ARPC5,FOS,RAB5A,PLD1,PIK3CA,BRAF,NCKAP1,YWHAQ,CREB1,BCL2L1,KSR1,PEBP1,STAT1
PID_ERBB1_INTERNALIZATION_PATHWAY	ADHD	1.48E-05	0.00044667	0.973509	217		blood	TWAS	c2	0.973509	0.999994	HRAS,TSG101,ARHGEF7,SPRY2,GRB2,HGS,EPN1,PIK3CD,SHC1,CDC42,PIK3R3,SRC,SYNJ1,SOS1,STAMBP,CHMP3,CBLB,EGF,ZFYVE28,PIK3R1,PTK2,DNM1,ITSN1,CBL,AMPH,KRAS,LRIG1,EPS15,RAF1,USP8,UBE2D1,RAB5A,PIK3CA
PID_ERBB1_RECEPTOR_PROXIMAL_PATHWAY	ADHD	9.42E-06	0.000499366	0.984945	184		blood	TWAS	c2	0.984945	0.999994	HRAS,MAPK3,STAT3,GRB2,PIP5K1C,PIK3CD,GNAI3,SHC1,PIK3R3,SRC,MAPK1,NCK2,SOS1,EGF,PIK3R1,PTK2,GSN,GAB1,WASL,PLCG1,PTPN1,KRAS,RASA1,NCK1,PIK3CA,GNAI1,PTPN11,PAK1,STAT1
PID_ERBB2_ERBB3_PATHWAY	ADHD	-2.19E-05	0.000377589	0.953681	225		blood	TWAS	c2	0.953681	0.999994	MAPK8,HRAS,BAD,ERBB3,RNF41,AKT1,NFATC4,MAPK3,ERBB2,STAT3,CHRNE,GRB2,MAP2K2,PIK3CD,MTOR,SHC1,CDC42,PIK3R3,DOCK7,SRC,MAPK1,SOS1,MAPK9,PIK3R1,JAK2,JUN,KRAS,RAF1,MAP2K1,USP8,RAC1,FOS,PIK3CA,PTPN11,NRG1
PID_ERBB4_PATHWAY	ADHD	-7.12E-06	0.000353276	0.983932	198		blood	TWAS	c2	0.983932	0.999994	MDM2,MAPK3,CBFA2T3,NCOR1,ERBB2,STAT5B,STAT5A,GRB2,PIK3CD,SHC1,PIK3R3,ITCH,MAPK1,HBEGF,PIK3R1,TAB2,JAK2,EREG,LRIG1,FYN,WWOX,PRLR,WWP1,NEDD4,PIK3CA,ADAM17,NRG1
PID_ERB_GENOMIC_PATHWAY	ADHD	-2.18E-05	0.000706646	0.975361	66		blood	TWAS	c2	0.975361	0.999994	DDX54,NEDD8,SMARCE1,SMARCA4,ZNF14,UBE2M,C3,SMARCB1,NCOA1,ESR2,UBA3,NCOA3,NCOA2
PID_ER_NONGENOMIC_PATHWAY	ADHD	4.78E-05	0.000705651	0.946034	134		blood	TWAS	c2	0.946034	0.999994	HRAS,AKT1,PLCB2,GNAO1,BCAR1,GRB2,GNA11,GNA15,GNAI3,SHC1,SRC,MMP9,GNAZ,MAPK11,ROCK2,SOS1,RHOA,GNAI2,HBEGF,PIK3R1,NOS3,ESR2,ESR1,PLCB3,KRAS,GNG2,GNA13,PLCB1,IGF1R,GNAL,STRN,PIK3CA,GNAI1,GNA14,GNAQ
PID_FAK_PATHWAY	ADHD	-2.70E-05	0.000446645	0.951846	241		blood	TWAS	c2	0.951846	0.999994	ITGB1,MAPK8,VCL,CCND1,GIT2,ITGA5,ARHGEF7,MMP14,ACTN1,MAPK8IP3,BCAR1,GRB2,CRK,ARHGAP35,RAP1A,SRC,MAPK1,NCK2,ROCK2,SOS1,ITGB5,MAPK9,PIK3R1,PTK2,RAPGEF1,ARHGEF11,WASL,PLCG1,JUN,ITGAV,MAP2K4,YES1,ASAP1,CAPN2,FYN,RAF1,RASA1,ARHGAP26,MAP2K1,RAC1,NCK1,PIK3CA,BRAF,ELMO1,DOCK1,PXN,PAK1,ETS1
PID_FANCONI_PATHWAY	ADHD	9.85E-06	0.000288505	0.972758	293		blood	TWAS	c2	0.972758	0.999994	H2AX,CHEK1,FANCF,RAD9A,BRCA2,XRCC3,FAN1,FANCI,BLM,PALB2,FANCA,RPA1,TOP3A,BRCA1,FAAP100,FAAP24,CENPS,RPA2,USP1,FANCD2,TOPBP1,RFC4,WDR48,ATRIP,RAD50,RAD1,RAD17,RFC2,NBN,RMI1,FANCC,BRIP1,SSPOP,RFC3,ATM,FANCE,HUS1,MRE11,RFC5,FANCM,HES1,FANCG,FANCL
PID_FAS_PATHWAY	ADHD	-1.36E-05	0.000499441	0.978251	179		blood	TWAS	c2	0.978251	0.999994	MAPK8,FAS,BIRC3,BIRC2,SMPD1,FAIM2,AKT1,PIK3CD,PIK3R3,SRC,MAPK11,CFLAR,CASP10,CASP8,RFC1,MAPK9,MAP3K1,PIK3R1,EZR,RIPK1,CASP3,SYK,FADD,BID,MAPK14,FASLG,PIK3CA,CHUK,IKBKB
PID_FGF_PATHWAY	ADHD	-6.06E-06	0.000353271	0.986314	250		blood	TWAS	c2	0.986314	0.999994	PLAU,CTNND1,FRS2,FGF9,SPRY2,AKT1,MAPK3,STAT5B,GRB2,PAK4,PLAUR,SHC1,BGLAP,RPS6KA1,SRC,MMP9,MAPK1,SOS1,FGF2,FGFR4,PIK3R1,PTK2B,FGFR1,SPP1,GAB1,PLCG1,JUN,NCAM1,CTTN,CBL,SSH1,RUNX2,HGF,FGFR2,FOS,CDH1,PIK3CA,PTPN11,STAT1,SDC2,CDH2
PID_FOXM1_PATHWAY	ADHD	-9.64E-05	0.000997193	0.92296	87	0.954244	blood	TWAS	c2	0.92296	0.999994	CCND1,CDK2,CDK4,BRCA2,RB1,PLK1,NFATC3,CENPB,CDC25B,EP300,TGFA,ETV5,CCNA2,CCNB1,GAS1,CHEK2,ESR1,BIRC5,CCNE1,XRCC1,AURKB,CDKN2A,SKP2,MAP2K1,MYC,SP1,FOS,GSK3A,CENPF
PID_FOXO_PATHWAY	ADHD	2.75E-06	0.00037752	0.994179	293		blood	TWAS	c2	0.994179	0.999994	MAPK8,CAT,CDK2,FOXO1,AKT1,CSNK1G1,PLK1,RBL2,CSNK1D,CSNK1G2,SFN,YWHAB,YWHAH,CSNK1E,EP300,BCL2L11,RALB,XPO1,MST1,MAPK9,CCNB1,SGK1,SOD2,YWHAG,YWHAZ,FBXO32,ZFAND5,RALA,SIRT1,BCL6,CSNK1G3,RAN,CTNNB1,SKP2,USP7,FASLG,CDKN1B,KAT2B,YWHAQ,CHUK,IKBKB,GADD45A
PID_FRA_PATHWAY	ADHD	-1.16E-05	0.00099715	0.990681	107	0.608392	blood	TWAS	c2	0.990681	0.999994	PLAU,MMP1,CCND1,MGP,NFATC3,NFATC1,JUNB,JUND,USF2,PLAUR,BGLAP,THBD,MMP9,ATF4,EP300,CCNA2,NOS3,CXCL8,JUN,IL6,HMOX1,DMTF1,CDKN2A,CCL2,SP1,FOSL2
PID_GLYPICAN_1PATHWAY	ADHD	-1.16E-05	0.000446794	0.979263	148		blood	TWAS	c2	0.979263	0.999994	TGFB3,SMAD2,SERPINC1,FGR,SRC,GPC1,FGF2,VEGFA,BLK,FGFR1,YES1,APP,HCK,FYN,TGFBR2,TGFBR1,PRNP,TGFB2,FLT1,NRG1,LYN
PID_GMCSF_PATHWAY	ADHD	4.49E-05	0.000576617	0.937943	140		blood	TWAS	c2	0.937943	0.999994	HRAS,MAPK3,STAT5B,STAT5A,STAT3,GRB2,MAP2K2,SHC1,MAPK1,SOS1,PIK3R1,YWHAZ,JAK2,CSF2RB,SYK,KRAS,RAF1,PIM1,CCL2,MAP2K1,GAB2,FOS,PIK3CA,PTPN11,LYN,STAT1,IKBKB
PID_HDAC_CLASSIII_PATHWAY	ADHD	-6.44E-06	0.000499527	0.989713	127		blood	TWAS	c2	0.989713	0.999994	SIRT3,H4C9,TUBA1B,FOXO1,TP53,SIRT2,BAX,ACSS1,ACSS2,EP300,XRCC6,HDAC4,H1-4,TUBB2A,HOXA10,PPARGC1A,SIRT1,CDKN1A,KAT2B,FHL2
PID_HDAC_CLASSII_PATHWAY	ADHD	3.38E-05	0.000706178	0.961794	91		blood	TWAS	c2	0.961794	0.999994	NCOR2,HDAC7,TUBA1B,HSP90AA1,UBE2I,YWHAE,RFXANK,YWHAB,RANGAP1,HDAC10,RANBP2,HDAC4,XPO1,GATA2,HDAC11,CAMK4,HDAC3,TUBB2A,SRF,ESR1,BCL6,GNG2,RAN,ANKRA2,NR3C1,MEF2C
PID_HDAC_CLASSI_PATHWAY	ADHD	2.20E-05	0.000377552	0.953565	275		blood	TWAS	c2	0.953565	0.999994	SIRT3,NCOR2,HDAC7,TFCP2,TNFRSF1A,CHD4,SAP18,PRMT5,UBE2I,ZFPM1,NCOR1,STAT3,HDAC5,CHD3,SIN3B,GATAD2A,SIRT2,SIRT6,GATAD2B,SMG5,HDAC1,RBBP4,EP300,RANGAP1,HDAC10,RANBP2,HDAC4,XPO1,GATA2,PPARG,HDAC11,HDAC3,TNF,SMURF1,NFKB1,SMAD7,SAP30,SSPOP,NR2C1,WDR77,SIRT1,SIRT5,RAN,MAX,MXD1,NFKBIA,MBD2,KAT2B,YY1,SIRT4,MTA2
PID_HEDGEHOG_2PATHWAY	ADHD	1.29E-05	0.000998523	0.989687	61	0.426836	blood	TWAS	c2	0.989687	0.999994	CDON,AKT1,ARRB2,PTCH2,STIL,LRPAP1,PIK3R1,SMO,GAS1,PTCH1,HHAT,TGFB2,PIK3CA
PID_HEDGEHOG_GLI_PATHWAY	ADHD	7.91E-06	0.000407906	0.984525	186		blood	TWAS	c2	0.984525	0.999994	GLI1,IFT88,SAP18,AKT1,CSNK1G1,PIAS1,GNAO1,ARRB2,CSNK1D,CSNK1G2,SIN3B,GNAI3,HDAC1,RBBP4,GNAZ,CSNK1E,STK36,XPO1,GSK3B,GNAI2,PRKCD,KIF3A,RAB23,SMO,MTSS1,PTCH1,SAP30,SSPOP,LGALS3,CSNK1G3,GNG2,GLI3,MAP2K1,SUFU,GNAI1,IFT172
PID_HES_HEY_PATHWAY	ADHD	-4.75E-06	0.000353326	0.989278	221		blood	TWAS	c2	0.989278	0.999994	NCOR2,CD4,RB1,NCOR1,STAT3,GAA,TCF3,ARNT,BGLAP,SPEN,PARP1,HDAC1,RCAN1,EP300,HES6,NCOA1,CTBP1,MAML1,NOTCH1,JAK2,CAMK2D,RBPJ,KDM1A,HIF1A,RUNX2,TLE1,CDKN1B,GATA6,RBBP8,HES1,YY1,HEY1,MAML2
PID_HIF1A_PATHWAY	ADHD	-7.21E-06	0.000998168	0.994234	66	0.262545	blood	TWAS	c2	0.994234	0.999994	HIF1AN,OS9,HSP90AA1,ELOB,TP53,EGLN2,ARNT,VHL,EGLN1,HIF1A,CDKN2A,CUL2,EGLN3
PID_HIF1_TFPATHWAY	ADHD	-2.52E-06	0.000353123	0.994299	295		blood	TWAS	c2	0.994299	0.999994	HK1,ADM,LDHA,HDAC7,AKT1,SMAD3,FURIN,NOS2,FECH,MCL1,ARNT,TFF3,PFKL,ITGB2,EP300,CXCR4,NCOA1,HK2,GATA2,TF,TFRC,VEGFA,SERPINE1,LEP,GCK,ENG,ABCG2,PGM1,RORA,ENO1,NDRG1,ID2,BHLHE41,JUN,NT5E,EGLN1,SMAD4,HMOX1,PLIN2,HIF1A,ABCB1,SLC2A1,CITED2,PFKFB3,SP1,FOS,EGLN3,BHLHE40,CREB1,EDN1,ETS1,NCOA2,BNIP3
PID_HIF2PATHWAY	ADHD	-0.000129352	0.000704606	0.854343	146		blood	TWAS	c2	0.854343	0.999994	HIF1AN,SLC11A2,APEX1,MMP14,ELOB,CREBBP,EGLN2,ARNT,EFNA1,ADORA2A,EP300,EPAS1,VHL,POU5F1,VEGFA,SERPINE1,ABCG2,EGLN1,SIRT1,SLC2A1,CITED2,SP1,EGLN3,BHLHE40,FLT1,ETS1
PID_HIV_NEF_PATHWAY	ADHD	-1.37E-05	0.000377647	0.97111	199		blood	TWAS	c2	0.97111	0.999994	CASP7,MAPK8,FAS,BIRC3,APAF1,TNFRSF1A,TRADD,MAP3K14,BCL2,DFFA,CASP9,CFLAR,CASP8,CASP6,TNF,RIPK1,DAXX,CASP2,BAG4,TRAF1,TRAF2,NFKB1,CASP3,CYCS,FADD,BID,CD247,MAP3K5,FASLG,NFKBIA,CHUK,DFFB
PID_HNF3A_PATHWAY	ADHD	-1.30E-05	0.000377541	0.972447	225		blood	TWAS	c2	0.972447	0.999994	SFTPD,SERPINA1,BRCA1,NFIC,C4BPB,PRDM15,NDUFV3,COL18A1,AP1B1,PISD,EP300,NKX3-1,NRIP1,XBP1,ESR1,JUN,CEBPB,SOD1,NFIA,NCOA3,POU2F1,NFIB,SP1,CDKN1B,FOS
PID_HNF3B_PATHWAY	ADHD	3.92E-06	0.000576451	0.994573	131		blood	TWAS	c2	0.994573	0.999994	CPT1A,AKT1,ACADVL,CEBPA,CPT1C,CPT1B,TFRC,BDH1,ALAS1,GCK,HADH,ALDOB,KCNJ11,CEBPB,UCP2,ACADM,HMGCS1,NR3C1,DLK1,SP1,NF1,CREB1,HNF1A
PID_IFNG_PATHWAY	ADHD	-1.17E-05	0.000377644	0.975302	221		blood	TWAS	c2	0.975302	0.999994	CAMK2G,MAP3K11,AKT1,PIAS1,MAPK3,STAT3,PIAS4,RAP1A,CRKL,MAPK1,EP300,IL1B,PRKCD,IRF1,MAP3K1,PIK3R1,IFNGR1,PTGES2,RAPGEF1,JAK2,DAPK1,CAMK2D,SMAD7,CEBPB,CBL,CASP1,JAK1,SOCS1,IFNG,RAP1B,MAP2K1,PIK3CA,PTPN11,PTPN2,STAT1,MTOR
PID_IGF1_PATHWAY	ADHD	-3.68E-05	0.000997057	0.970534	105	0.230371	blood	TWAS	c2	0.970534	0.999994	HRAS,BAD,AKT1,BCAR1,RPS6KB1,GRB2,YWHAE,CRK,PRKCZ,SHC1,CRKL,NCK2,IRS1,SOS1,PRKCD,PIK3R1,YWHAZ,PTK2,PTPN1,IRS2,GRB10,RAF1,PRKD1,IGF1R,PIK3CA,PTPN11,PXN
PID_IL12_2PATHWAY	ADHD	-7.67E-06	0.000333041	0.981617	263		blood	TWAS	c2	0.981617	0.999994	STAT6,CD4,GZMB,B2M,MAP2K3,NOS2,STAT5A,STAT3,TYK2,IL12RB1,GADD45B,RELB,SPHK2,IL12RB2,IL2RB,IL1B,PPP3R1,CD8A,CD8B,RAB7A,CCR5,IL4,GZMA,HLA-A,HLA-DRA,RIPK2,JAK2,NFKB1,PPP3CA,EOMES,IL18,IL2RA,IL1R1,IL18R1,IL18RAP,SOCS1,IFNG,CD247,MAPK14,GADD45G,FASLG,FOS,CD3E,CD3D,CD3G,HLX,STAT1,STAT4,IL12A,MTOR
PID_IL12_STAT4_PATHWAY	ADHD	6.15E-06	0.000446751	0.989018	162		blood	TWAS	c2	0.989018	0.999994	MAPK8,PRF1,CD4,STAT3,PPP3R1,CD86,ETV5,IRF1,MAPK9,HLA-DRA,PPP3CA,CD28,JUN,IL18,IL2RA,IL18R1,IL18RAP,IFNG,CD247,PIAS2,FOS,CD3E,CD3D,CD3G,STAT4
PID_IL1_PATHWAY	ADHD	0.0019185	0.012551	0.878511	110	0.510256	blood	TWAS	c2	0.878511	0.999994	MAPK8,MAP3K3,PRKCZ,TAB1,IL1B,IL1RN,IL1RAP,MYD88,SQSTM1,PIK3R1,TAB2,NFKB1,JUN,ERC1,UBE2N,CASP1,MAP3K7,IL1R2,IL1R1,IRAK4,PIK3CA,PRKCI,TRAF6,CHUK,TOLLIP,IRAK3,IKBKB
PID_IL23_PATHWAY	ADHD	1.65E-05	0.000499362	0.973622	161		blood	TWAS	c2	0.973622	0.999994	IL23A,CD4,NOS2,STAT5A,STAT3,ITGA3,TYK2,IL12RB1,IL24,IL23R,IL1B,CXCL9,PIK3R1,TNF,JAK2,NFKB1,CXCL1,IL18,IL6,MPO,IL18R1,IL18RAP,IFNG,CCL2,NFKBIA,PIK3CA,CD3E,STAT1,STAT4
PID_IL27_PATHWAY	ADHD	-3.66E-05	0.00070636	0.95863	88		blood	TWAS	c2	0.95863	0.999994	GATA3,STAT2,IL27,STAT5A,STAT3,TYK2,IL12RB1,IL12RB2,IL1B,IL6ST,TNF,JAK2,IL18,IL6,JAK1,IFNG,STAT1,STAT4,IL12A,IL27RA
PID_IL2_1PATHWAY	ADHD	1.85E-06	0.000333074	0.995558	281		blood	TWAS	c2	0.995558	0.999994	MAPK8,HRAS,CDK2,PRKCB,MAPK3,IKZF3,STAT5B,STAT5A,STAT3,GRB2,BCL2,MAP2K2,SHC1,MAPKAPK2,MAPK1,IL2RB,MAPK11,STAM2,IRS1,SOS1,MAPK9,PIK3R1,PPP2R5D,DOK2,PTK2B,JUN,SYK,IRS2,KRAS,SOCS2,JAK1,FYN,IL2RA,RAF1,RASA1,SOCS1,IFNG,MAPK14,MAP2K1,GAB2,MYC,FOS,PIK3CA,PTPN11,STAM,STAT1,PRKCE
PID_IL2_PI3K_PATHWAY	ADHD	0.00421654	0.0151721	0.781079	84	0.326326	blood	TWAS	c2	0.781079	0.999994	EIF3A,SGMS1,SMPD1,HSP90AA1,AKT1,RPS6KB1,GRB2,BCL2,PRKCZ,SHC1,IL2RB,SOS1,PIK3R1,UGCG,NFKB1,RPS6,JAK1,IL2RA,GAB2,MYC,RAC1,PIK3CA,PTPN11,BCL2L1,MTOR
PID_IL2_STAT5_PATHWAY	ADHD	-0.00845875	0.0170069	0.618926	62	0.937711	blood	TWAS	c2	0.618926	0.999994	PRF1,ELF1,STAT5B,STAT5A,GRB2,BCL2,SHC1,IL2RB,SOS1,CCNA2,IL4,PIK3R1,LTA,CCND3,JAK1,CCND2,IL2RA,GAB2,MYC,FASLG,SP1,PIK3CA,PTPN11,BCL2L1
PID_IL3_PATHWAY	ADHD	0.00699027	0.0163153	0.668324	67	0.656323	blood	TWAS	c2	0.668324	0.999994	STAT5B,STAT5A,GRB2,SHC1,SRP9,CNKSR1,HDAC1,PIK3R1,YWHAG,YWHAZ,JAK2,CSF2RB,CEBPB,PIM1,GAB2,PIK3CA,PTPN11,BCL2L1
PID_IL4_2PATHWAY	ADHD	-1.12E-05	0.000377646	0.976405	219		blood	TWAS	c2	0.976405	0.999994	SPI1,STAT6,AKT1,IGHE,IGHG1,IGHG3,FES,STAT5B,STAT5A,ITGB3,ALOX15,COL1A1,RPS6KB1,GRB2,FCER2,SHC1,IL10,PIGR,TFF3,IRS1,SOCS5,PARP14,IL4,PIK3R1,ARG1,LTA,IRF4,DOK2,MYBL1,JAK2,CEBPB,IRS2,BCL6,CBL,JAK1,IL4R,GTF3A,SOCS1,MAPK14,SP1,PIK3CA,BCL2L1,SELP,ETS1,EGR2,MTOR,HMGA1
PID_IL5_PATHWAY	ADHD	-0.00701447	0.024301	0.772849	34	0.584448	blood	TWAS	c2	0.772849	0.999994	STAT5B,STAT5A,GRB2,PIK3R1,JAK2,CSF2RB,SDCBP,PIM1,PIK3CA,PTPN11,LYN
PID_IL6_7_PATHWAY	ADHD	3.73E-05	0.000996619	0.970165	142	0.764051	blood	TWAS	c2	0.970165	0.999994	PTPRE,A2M,FOXO1,AKT1,PIAS1,STAT3,GRB2,TYK2,JUNB,VAV1,PIAS3,MCL1,IL6R,MAPK11,SOS1,PRKCD,IRF1,IL6ST,PIK3R1,JAK2,GAB1,MITF,HSP90B1,JUN,CEBPB,IL6,MAP2K4,BCL2L1,HCK,LMO4,JAK1,MAPK14,GAB2,MYC,RAC1,FOS,PIK3CA,PTPN11,STAT1
PID_IL8_CXCR1_PATHWAY	ADHD	2.39E-05	0.00040798	0.953358	140		blood	TWAS	c2	0.953358	0.999994	ARRB1,AKT1,PLCB2,PRKCB,ARRB2,GNA15,FGR,CXCR1,GNAI2,PIK3CG,DNM1,CXCL8,PLCB3,CBL,GNG2,HCK,PRKCA,PLCB1,RAB5A,PLD1,LYN,PRKCE
PID_IL8_CXCR2_PATHWAY	ADHD	5.51E-06	0.000353317	0.987551	192		blood	TWAS	c2	0.987551	0.999994	ARRB1,AKT1,PLCB2,RAB11A,PRKCB,ARRB2,PLD2,GNA15,VASP,PPP2R1A,FGR,RAC2,CXCR2,RAB7A,GNAI2,PPP2CA,PIK3CG,DNM1,CXCL8,PLCB3,CBL,DOCK2,GNG2,HCK,PRKCA,PLCB1,RAB5A,ELMO1,LYN,PRKCG
PID_ILK_PATHWAY	ADHD	3.29E-06	0.000407773	0.993565	247		blood	TWAS	c2	0.993565	0.999994	PARVA,ILK,CCND1,GIT2,NACA,ARHGEF7,HSP90AA1,AKT1,ACTN1,IQGAP1,CDC37,PPP1R14A,RUVBL2,CDC42,PARP1,MYL9,ELMO2,NCK2,TNS1,ILKAP,XPO1,GSK3B,RUVBL1,TACC3,DIAPH1,RICTOR,PPP1R14C,ZYX,PARVB,PARVG,JUN,PPP1R14B,ZEB1,PPP1R12A,AURKA,CTNNB1,RAC1,RHOG,LIMS2,CREB1,PXN
PID_INSULIN_GLUCOSE_PATHWAY	ADHD	8.11E-06	0.000499543	0.987045	132		blood	TWAS	c2	0.987045	0.999994	PPP1CC,AKT1,STX4,SLC2A4,VAMP2,YWHAE,AKT2,GYS1,TRIP10,INSR,PRKCZ,SFN,YWHAB,YWHAH,RHOQ,GSK3B,LNPEP,YWHAG,YWHAZ,TBC1D4,PRKCI,STXBP4,YWHAQ
PID_INSULIN_PATHWAY	ADHD	-2.53E-05	0.000446735	0.954791	180		blood	TWAS	c2	0.954791	0.999994	EXOC6,SORBS1,HRAS,AKT1,PARD6A,RPS6KB1,GRB2,EXOC7,CRK,AKT2,TRIP10,INSR,PRKCZ,SHC1,PTPRA,NCK2,IRS1,SOS1,RHOQ,DOK1,EXOC1,EXOC3,PIK3R1,SGK1,EXOC2,SH2B2,RAPGEF1,PTPN1,CAV1,GRB10,CBL,EXOC4,RASA1,EXOC5,NCK1,PIK3CA,PRKCI,PTPN11,GRB14
PID_INTEGRIN1_PATHWAY	ADHD	1.43E-05	0.000353173	0.967808	312		blood	TWAS	c2	0.967808	0.999994	ITGB1,PLAU,CD81,ITGA5,ITGA7,FBN1,ITGA3,COL1A1,PLAUR,VCAM1,LAMB3,NID1,TGM2,LAMA5,COL18A1,COL6A1,COL6A2,COL5A2,COL4A4,COL4A3,COL6A3,ITGA9,COL7A1,LAMB2,CD14,THBS2,COL11A2,VEGFA,SPP1,F13A1,ITGAV,ITGA4,IGSF8,COL4A1,JAM2,ITGA6,ITGA1,ITGA2,TGFBI,FN1,LAMA2,COL5A1,THBS1,LAMC1,ITGA10
PID_INTEGRIN2_PATHWAY	ADHD	-1.83E-05	0.000446915	0.967341	115		blood	TWAS	c2	0.967341	0.999994	PLAU,JAM3,ITGAL,ITGAM,ITGAD,ITGAX,GP1BA,ICAM2,ICAM1,ICAM3,PLAUR,C3,VCAM1,F11R,FCGR2A,ITGB2,SPON2,TGFBI,PROC,PLAT,F10
PID_INTEGRIN3_PATHWAY	ADHD	1.49E-06	0.000353344	0.996632	209		blood	TWAS	c2	0.996632	0.999994	PLAU,FBN1,ITGB3,COL1A1,SPHK1,PLAUR,PVR,F11R,SDC4,PDGFB,COL4A4,COL4A3,VEGFA,SPP1,ITGAV,COL4A1,LAMC1,TGFBR2,TGFBI,FN1,THBS1,HMGB1,CD47
PID_INTEGRIN5_PATHWAY	ADHD	4.40E-05	0.000706416	0.950381	67		blood	TWAS	c2	0.950381	0.999994	PLAU,ITGB7,FBN1,MADCAM1,PLAUR,VCAM1,ITGB5,ITGAV,ITGA4,TGFBR1,FN1
PID_INTEGRIN_A4B1_PATHWAY	ADHD	2.57E-06	0.000377644	0.994572	211		blood	TWAS	c2	0.994572	0.999994	ITGB1,CD81,BCAR1,GIT1,PRKAR1A,CRK,VCAM1,PTPRA,SRC,CD14,THBS2,YWHAZ,PTK2,ADAM28,PTK2B,SPP1,ITGA4,IGSF8,ABI1,JAM2,FN1,PRKAR1B,RAC1,THBS1,ARF6,JAML,DOCK1,PXN
PID_INTEGRIN_A9B1_PATHWAY	ADHD	5.70E-06	0.000408009	0.988859	151		blood	TWAS	c2	0.988859	0.999994	ADAM12,ADAM8,PAOX,ITGB1,BCAR1,NOS2,VCAM1,ADAM15,SRC,TGM2,ITGA9,VEGFA,SPP1,KCNJ15,F13A1,FN1,RAC1,PXN
PID_INTEGRIN_CS_PATHWAY	ADHD	-3.03E-05	0.000446842	0.94593	126		blood	TWAS	c2	0.94593	0.999994	ITGB1,ITGB7,ITGA5,ITGA7,ITGAL,ITGAM,ITGAD,ITGAX,ITGB3,ITGA3,ITGB2,ITGB5,ITGA9,ITGAV,ITGA4,ITGA6,ITGA1,ITGA2,ITGAE,ITGA10
PID_KIT_PATHWAY	ADHD	4.73E-05	0.000705402	0.946522	180		blood	TWAS	c2	0.946522	0.999994	MAPK8,HRAS,BAD,SH2B3,PTPRO,AKT1,MAPK3,STAT5A,STAT3,RPS6KB1,GRB2,BCL2,EPOR,MATK,MAP2K2,MAP4K1,VAV1,SHC1,PIK3C2B,CRKL,GRAP2,SOS1,DOK1,GSK3B,PIK3R1,SH2B2,JAK2,TEC,STAP1,GAB1,MITF,GRB10,CBL,SPRED2,SPRED1,FER,RAF1,SOCS1,MAP2K1,PTEN,PIK3CA,PTPN11,LYN,STAT1
PID_LIS1_PATHWAY	ADHD	1.27E-05	0.000499383	0.97964	168		blood	TWAS	c2	0.97964	0.999994	PAFAH1B2,CLIP1,DYNC1H1,IQGAP1,YWHAE,PAFAH1B1,CDK5R1,NDEL1,PAFAH1B3,CDC42,NUDC,LRP8,CSNK2A1,LRPAP1,MAP1B,KATNA1,DYNLT1,PPP2R5D,PLA2G7,ABL1,DAB1,VLDLR,RAC1
PID_LKB1_PATHWAY	ADHD	3.43E-05	0.000576502	0.952578	168		blood	TWAS	c2	0.952578	0.999994	SIK3,BRSK2,CTSD,MARK2,HSP90AA1,TSC2,MLST8,MAPT,STRADA,TP53,RPTOR,CDC37,STK11,MARK4,BRSK1,CRTC2,PSEN2,SFN,YWHAB,SIK1,YWHAH,MAP2,STK11IP,CAB39,GSK3B,EZR,SMARCD3,YWHAG,YWHAZ,TSC1,ESR1,SIK2,STRADB,SMAD4,PRKAA1,MYC,YWHAQ,CREB1,PRKAB1,MTOR
PID_LPA4_PATHWAY	ADHD	2.25E-06	0.000706506	0.997459	58		blood	TWAS	c2	0.997459	0.999994	ADCY6,ADCY4,RPS6KA5,ADCY9,ADCY7,ADCY3,GNAL,CREB1,PRKCE
PID_LYMPH_ANGIOGENESIS_PATHWAY	ADHD	2.66E-05	0.000576662	0.963271	125		blood	TWAS	c2	0.963271	0.999994	ITGB1,ITGA5,AKT1,MAPK3,COL1A1,GRB2,CRK,SHC1,RPS6KA1,MAPK1,MAPK11,SOS1,FLT4,PIK3R1,ITGA4,MAP2K4,ITGA1,ITGA2,MAPK14,FN1,PIK3CA,CREB1
PID_LYSOPHOSPHOLIPID_PATHWAY	ADHD	2.82E-06	0.000267065	0.991572	346		blood	TWAS	c2	0.991572	0.999994	HRAS,ADCY6,AKT1,ADCY4,ADCY9,ADCY7,GNAO1,BCAR1,MAPT,PLD2,CRK,LPAR2,GNA11,GNA15,GNAI3,LPAR3,SRC,MMP9,TIAM1,GNAZ,ADCY3,GSK3B,RHOA,GNAI2,PRKCD,HBEGF,PIK3R1,TRIP6,GNA12,PTK2,PTK2B,LPAR1,NFKB1,CXCL8,CASP3,GAB1,PLCG1,JUN,PLCB3,IL6,GNG2,GNA13,RAC1,FOS,PRKD1,NFKBIA,GNAI1,PXN,LYN,PRKCE,GNA14,GNAQ,RELA
PID_MAPK_TRK_PATHWAY	ADHD	1.30E-05	0.000407868	0.974513	196		blood	TWAS	c2	0.974513	0.999994	HRAS,RPS6KA5,EHD4,MAP2K5,MAPK3,MAPK7,MAP2K3,CDK5R1,RAP1A,RUSC1,RIT1,MAPKAPK2,RPS6KA1,MAPK1,PRKCD,SRF,MAP3K2,KRAS,RAF1,MEF2C,MAPK14,MAP2K1,FOS,BRAF,TRPV1,CREB1
PID_MET_PATHWAY	ADHD	-1.18E-05	0.000332922	0.971697	376		blood	TWAS	c2	0.971697	0.999994	MAPK8,HRAS,PTPRJ,BAD,INPPL1,AKT1,NUMB,MLST8,PDPK1,MAPK3,PARD6A,RANBP10,BCAR1,KPNB1,GRB2,RPTOR,HGS,CRK,PAK4,MAP2K2,AKT2,RAP1A,PRKCZ,SHC1,CDC42,SRC,CRKL,MAPK1,NCK2,SOS1,MUC20,PAK2,EGR1,CTNNA1,MAP3K1,PIK3R1,PTK2,RAPGEF1,EIF4E,GAB1,WASL,RIN2,PLCG1,JUN,SNAI1,PTPN1,CBL,MAP2K4,APC,HGF,EPS15,DEPTOR,CTNNB1,RAF1,MAP2K1,GAB2,RAC1,ARF6,CDH1,NCK1,RAB5A,PIK3CA,PRKCI,PTPN11,PTPN2,PXN,PAK1,ETS1,MTOR
PID_MTOR_4PATHWAY	ADHD	1.71E-05	0.000353182	0.96133	295		blood	TWAS	c2	0.96133	0.999994	PDCD4,DDIT4,HRAS,ATG13,CLIP1,ULK1,CDK2,AKT1,PML,RRN3,TSC2,MLST8,PDPK1,MAPK3,SREBF1,ULK2,PLD2,RPS6KB1,RPTOR,EEF2,MAP2K2,RPS6KA1,SFN,RRAGC,YWHAB,MAPK1,YWHAH,POLDIP3,IRS1,RICTOR,SGK1,RRAGD,YWHAG,YWHAZ,MAPKAP1,EIF4E,TSC1,PPARGC1A,PRR5,SSPOP,CYCS,RHEB,RRAGA,CCNE1,KRAS,PRKCA,DEPTOR,RAF1,MAP2K1,RAC1,EIF4B,PLD1,BRAF,YY1,YWHAQ,PXN,IKBKB,MTOR,BNIP3
PID_MYC_ACTIV_PATHWAY	ADHD	-7.73E-06	0.000332976	0.981467	308		blood	TWAS	c2	0.981467	0.999994	PRDX3,LDHA,TAF10,KAT5,FOSL1,BCAT1,PFKM,CDK4,GAPDH,HSP90AA1,MTA1,EIF2S1,SMAD3,IREB2,SHMT1,KAT2A,UBTF,EIF4A1,TP53,BAX,RUVBL2,KIR3DL1,RPL11,RCC1,TAF12,MMP9,EP300,ODC1,CDCA7,NCL,SUPT7L,RUVBL1,TFRC,CDC25A,RIOX2,HSPA4,CCNB1,MYCT1,SUPT3H,PEG10,TRRAP,POLR3D,NBN,MTDH,EIF4E,ENO1,ID2,DDX18,PTMA,TK1,BIRC5,E2F3,SMAD4,NME1,NME2,CCND2,SLC2A1,PMAIP1,PIM1,MAX,NDUFAF2,MYC,TAF4B,SERPINI1,PDCD10,CAD,GPAM
PID_MYC_PATHWAY	ADHD	1.13E-05	0.00057673	0.984388	127		blood	TWAS	c2	0.984388	0.999994	TAF10,KAT5,PML,AXIN1,KAT2A,PIN1,RUVBL2,ZBTB17,PPP2R5A,SUPT7L,GSK3B,RUVBL1,PAK2,PPP2CA,SUPT3H,HBP1,TRRAP,FBXW7,CDKN2A,MAX,SKP2,MYC
PID_MYC_REPRESS_PATHWAY	ADHD	4.34E-06	0.000353179	0.990205	271		blood	TWAS	c2	0.990205	0.999994	SFXN3,ITGB1,DNTT,SPI1,FTH1,CCND1,DDIT3,NDRG2,ZFP36L1,SMAD3,ERBB2,BRCA1,SMAD2,BCL2,CEBPA,ZBTB17,HDAC1,RBL1,LGALS1,EP300,CFLAR,SLC11A1,DNMT3A,HDAC3,CLU,SFRP1,PTPA,TJP2,TBP,NDRG1,ID2,NFYC,GFI1,NFYA,SMAD4,ITGA6,ALDH9A1,CDKN2B,CDKN1A,MAX,GTF2H2,MYC,SP1,CDKN1B,CREB1,GADD45A
PID_NCADHERIN_PATHWAY	ADHD	3.26E-06	0.000316028	0.99178	234		blood	TWAS	c2	0.99178	0.999994	KIF5B,MAPK8,CAMK2G,CTNND1,DAGLA,AXIN1,JUP,PIP5K1C,CDC42,DCTN1,CTNNA1,PIK3R1,RAC1,DAGLB,FGFR1,GSN,PLCG1,PTPN1,CTTN,FER,MAPRE1,CTNNB1,PIK3CA,PTPN11,ROCK1,CNR1,CDH2
PID_NECTIN_PATHWAY	ADHD	-4.81E-06	0.000316016	0.987868	229		blood	TWAS	c2	0.987868	0.999994	NECTIN1,IQGAP1,ITGB3,CRK,PIP5K1C,PVR,NECTIN2,RAP1A,F11R,CDC42,SRC,PDGFB,FARP2,NECTIN3,CTNNA1,PIK3R1,AFDN,PTK2,RAPGEF1,VAV2,ITGAV,PTPRM,CTNNB1,RAC1,CDH1,PIK3CA
PID_NEPHRIN_NEPH1_PATHWAY	ADHD	-0.000120384	0.00099701	0.903893	114	0.336274	blood	TWAS	c2	0.903893	0.999994	MAPK8,BAD,AKT1,PARD6A,ARRB2,GRB2,PIK3CD,PRKCZ,PIK3R3,NCK2,MAPK9,PIK3R1,CD2AP,WASL,PLCG1,JUN,MAP2K4,FYN,TRPC6,RAC1,NCK1,PIK3CA,PRKCI
PID_NETRIN_PATHWAY	ADHD	-2.30E-06	0.000333196	0.994485	174		blood	TWAS	c2	0.994485	0.999994	MAPK3,BCAR1,PITPNA,NTN1,MAP2K2,CDC42,SRC,MAPK1,UNC5A,PIK3R1,MAP1B,PTK2,DAPK1,WASL,PLCG1,MYO10,UNC5B,YES1,FYN,TRIO,MAP2K1,RAC1,NCK1,PIK3CA,ELMO1,DOCK1,PAK1
PID_NFAT_3PATHWAY	ADHD	8.37E-06	0.000333075	0.979951	284		blood	TWAS	c2	0.979951	0.999994	MAP3K8,MAPK8,BAD,CHP1,PRKCB,MAPK3,NFATC3,KPNB1,KPNA2,BCL2,NFATC1,PRKCZ,SFN,FKBP1A,CSNK2A1,YWHAB,RCAN1,CABIN1,YWHAH,EP300,XPO1,PPP3R1,GSK3B,PRKCD,CAMK4,MAPK9,MAP3K1,RCAN2,YWHAG,YWHAZ,PPP3CA,CASP3,PRKCH,PRKCA,RAN,MAPK14,PIM1,YWHAQ,BCL2L1,NUP214,PRKCE,PRKCQ
PID_NFAT_TFPATHWAY	ADHD	-1.65E-05	0.000407911	0.967678	179		blood	TWAS	c2	0.967678	0.999994	GATA3,CDK4,NFATC3,NFATC1,JUNB,PTGS2,GBP3,E2F1,ITCH,CTLA4,CBLB,PPARG,IL4,TNF,IRF4,EGR3,CXCL8,CASP3,JUN,PTPN1,IKZF1,BATF3,NFATC2,IL2RA,PRKCQ,MAF,IFNG,POU2F1,FASLG,FOS,SLC3A2,EGR2,DGKA
PID_NFKAPPAB_ATYPICAL_PATHWAY	ADHD	3.69E-05	0.000576872	0.949027	91		blood	TWAS	c2	0.949027	0.999994	CSNK2A2,ARRB2,CSNK2A1,SRC,REL,PIK3R1,CSNK2B,NFKB1,SSPOP,SYK,MAPK14,NFKBIA,PIK3CA,IKBKB
PID_NFKAPPAB_CANONICAL_PATHWAY	ADHD	4.56E-05	0.000705838	0.948434	126		blood	TWAS	c2	0.948434	0.999994	TNFRSF1A,NOD2,CYLD,MALT1,BCL10,XPO1,TNF,RIPK2,NFKB1,UBE2D3,TNFAIP3,SSPOP,ERC1,PRKCA,RAN,ATM,NFKBIA,TRAF6,CHUK,IKBKB,BIRC2
PID_NOTCH_PATHWAY	ADHD	6.80E-07	0.000377636	0.998564	239		blood	TWAS	c2	0.998564	0.999994	ADAM12,GATA3,MARK2,CCND1,DTX1,NCOR2,PSEN1,NUMB,ADAM10,APH1B,RAB11A,FURIN,NCOR1,PSENEN,APH1A,SPEN,HDAC1,MYCBP,ITCH,EP300,CTBP1,IL4,MAML1,NOTCH4,PTCRA,CUL1,DNM1,NOTCH1,RBPJ,FBXW7,LNX1,DLL1,ENO1,SSPOP,NCSTN,JAG1,CBL,KDM1A,EPS15,CDKN1A,SKP1,SKP2,MYC,YY1,DLK1,MIB1,RBBP8,MAML2,NOTCH2
PID_P38_ALPHA_BETA_DOWNSTREAM_PATHWAY	ADHD	-1.01E-05	0.00037772	0.978641	174		blood	TWAS	c2	0.978641	0.999994	RPS6KA4,ATF1,DDIT3,RPS6KA5,CSNK2A2,NOS2,TP53,USF1,ATF6,PTGS2,PLA2G4A,ELK4,MAPKAPK2,SLC9A1,MKNK1,CSNK2A1,MAPK11,MAPKAPK3,CSNK2B,HBP1,HSPB1,EIF4E,PPARGC1A,MITF,ESR1,JUN,CEBPB,MAPKAPK5,MEF2C,MAPK14,RAB5A,MEF2A,CREB1
PID_P38_ALPHA_BETA_PATHWAY	ADHD	1.65E-05	0.000499473	0.973578	182		blood	TWAS	c2	0.973578	0.999994	MAP3K12,MAP2K3,MAP3K3,CDC42,DUSP10,FGR,SRC,TAB1,MAPK11,RALB,PAK2,RIPK1,CCM2,BLK,RALA,MAP2K4,YES1,HCK,FYN,DUSP1,MAPK14,RAC1,DUSP16,TRAF6,PAK1,LYN,DUSP8
PID_P38_GAMMA_DELTA_PATHWAY	ADHD	-8.78E-05	0.000999382	0.929964	31	0.036284	blood	TWAS	c2	0.929964	0.999994	CCND1,MAP2K3,MAPT,MAP3K20,SNTA1,STMN1,MAPK13,PKN1
PID_P38_MK2_PATHWAY	ADHD	4.08E-05	0.00057696	0.943678	74		blood	TWAS	c2	0.943678	0.999994	LSP1,YWHAE,TCF3,MAPKAPK2,SFN,CDC25B,YWHAB,YWHAH,MAPK11,MAPKAPK3,SRF,HSPB1,YWHAG,YWHAZ,RAF1,MAPK14,YWHAQ,CREB1
PID_P38_MKK3_6PATHWAY	ADHD	-5.49E-05	0.000706213	0.938072	101		blood	TWAS	c2	0.938072	0.999994	MAP2K3,MAP3K3,GADD45B,MAP3K10,MAP3K6,TAB1,MAPK11,MAP3K1,TAB2,MAP3K4,CCM2,TRAF2,MAP3K7,ATM,MAPK14,GADD45G,MAP3K5,RAC1,TXN,TAOK3,TRAF6,GADD45A
PID_P53_DOWNSTREAM_PATHWAY	ADHD	1.06E-05	0.000213037	0.960483	615		blood	TWAS	c2	0.960483	0.999994	DUSP5,AIFM2,DDIT4,FAS,PTEN,PIDD1,CTSD,CD82,DDB2,APAF1,VDR,ZNF385A,MDM2,RGCC,RB1,PPP1R13B,BCL2L2,RPS27L,PML,BCL2A1,HIC1,KAT2A,FDXR,TP53,BCL2,CARM1,SMARCA4,ARID3A,GDF15,BBC3,BAX,PRMT1,MCL1,BTG2,E2F2,SFN,CSE1L,COL18A1,DGCR8,EP300,STEAP3,CASP10,TP53I3,NLRC4,CEBPZ,TGFA,MLH1,GPX1,PCBP4,CASP6,HTT,TADA2B,RCHY1,CCNG1,CCNB1,RNF144B,TAP1,BAK1,SERPINE1,IRF5,PMS2,TRRAP,RRM2B,TNFRSF10B,TNFRSF10C,TNFRSF10D,TNFRSF10A,SPP1,PERP,NDRG1,TP53INP1,TP63,NFYC,COP1,JUN,CAV1,BNIP3L,NFYA,BCL6,ATF3,E2F3,IGFBP3,APC,MSH2,TP53BP2,CASP1,HGF,TIGAR,DUSP1,PCNA,PMAIP1,CDKN1A,BID,DDX5,DROSHA,JMY,VCAN,SESN1,SP1,CCNK,BCL2L1,PRKAB1,TRIAP1,BCL2L14,GADD45A
PID_P53_REGULATION_PATHWAY	ADHD	3.56E-05	0.000407704	0.930501	252		blood	TWAS	c2	0.930501	0.999994	MAPK8,CHEK1,KAT5,CDK2,MDM2,AKT1,TTC5,PRMT5,NEDD8,CSNK1G1,E4F1,CREBBP,KAT8,TP53,CSNK1D,PIN1,CSNK1G2,PPP1R13L,TRIM28,MDM4,RPL11,CSE1L,CSNK1E,EP300,GSK3B,RASSF1,PRKCD,CCNA2,RCHY1,PPP2CA,CCNG1,MAPK9,DAXX,HIPK2,PTPA,ABL1,CHEK2,COP1,CSNK1G3,CDKN2A,SKP2,ATM,MAPK14,KMT5A,USP7,UBE2D1,KAT2B,SMYD2,YY1,DYRK2
PID_P73PATHWAY	ADHD	-6.28E-06	0.000277113	0.981916	345		blood	TWAS	c2	0.981916	0.999994	BUB3,FAS,CHEK1,RELA,KAT5,DCP1B,TUBA1A,PFDN5,CDK2,MDM2,BRCA2,RB1,SERPINA1,RAD51,PML,AEN,HAGH,PLK1,FLOT2,NEDD4L,PIN1,GDF15,BBC3,BAX,UBE4B,DEDD,NDUFS2,SFN,PLK3,ITCH,EP300,GRAMD4,MAPK11,BCL2L11,TP53I3,TP63,IL1RAP,CCNA2,NSG1,RCHY1,PLPP1,CCNB1,BAK1,SERPINE1,CASP2,HSF1,ABL1,CCNE2,PEA15,BIN1,SIRT1,BUB1,JAK1,IL4R,WWOX,MAPK14,CDKN1A,ADA,MYC,SP1,FBXO45,FASN,RNF43
PID_P75_NTR_PATHWAY	ADHD	-2.38E-06	0.000446616	0.995746	263		blood	TWAS	c2	0.995746	0.999994	MAPK8,BIRC3,BIRC2,BAD,APAF1,DIABLO,AKT1,PSEN1,NDN,APH1B,FURIN,OMG,TP53,MAG,PSENEN,ZNF274,SORT1,RHOC,PRKCZ,APH1A,SHC1,NTRK1,CASP9,RTN4R,BCL2L11,RHOB,RTN4,MYD88,CASP6,SQSTM1,MAPK9,PIK3R1,RIPK2,CASP3,NGFR,NCSTN,CYCS,PRDM4,APP,SMPD2,RAC1,PIK3CA,PRKCI,TRAF6,ADAM17,CHUK,IKBKB
PID_PDGFRA_PATHWAY	ADHD	-4.51E-05	0.000997734	0.963923	79	0.975158	blood	TWAS	c2	0.963923	0.999994	SHF,GRB2,CRK,SHC1,CSNK2A1,CRKL,SOS1,PIK3R1,SRF,RAPGEF1,PLCG1,JUN,ITGAV,CAV1,SHB,JAK1,IFNG,FOS,PIK3CA
PID_PI3KCI_AKT_PATHWAY	ADHD	5.05E-06	0.000446895	0.990976	138		blood	TWAS	c2	0.990976	0.999994	BAD,FOXO1,HSP90AA1,AKT1,MLST8,PDPK1,AKT2,CASP9,SFN,SRC,YWHAB,YWHAH,GSK3B,RICTOR,YWHAG,YWHAZ,MAPKAP1,AKT3,TBC1D4,RAF1,CDKN1A,KPNA1,MAP3K5,CDKN1B,YWHAQ,BCL2L1,CHUK,MTOR
PID_PI3KCI_PATHWAY	ADHD	3.66E-06	0.000499067	0.994152	275		blood	TWAS	c2	0.994152	0.999994	PLEKHA1,HRAS,INPPL1,HSP90AA1,PIK3R5,CYTH2,PIK3CD,RAP1A,ARF1,FGR,PIK3R3,SRC,ZAP70,ARAP3,ITK,PIK3R1,SGK1,PIK3CG,ARF5,CYTH3,RAC1,BLK,DAPP1,CYTH1,PLEKHA2,PLCG1,PLCG2,SYK,KRAS,YES1,HCK,FYN,PTEN,ARF6,PIK3CA,ADAP1,LYN
PID_PI3K_PLC_TRK_PATHWAY	ADHD	0.000142529	0.000996724	0.886292	121	0.143943	blood	TWAS	c2	0.886292	0.999994	HRAS,BAD,CCND1,AKT1,STAT5A,GRB2,SHC1,NTRK1,SFN,EPB41L1,SRC,YWHAB,YWHAH,SOS1,GSK3B,PRKCD,TRPC3,CAMK4,PIK3R1,YWHAG,YWHAZ,GAB1,PLCG1,KRAS,PIK3CA,TRPV1,YWHAQ,CREB1
PID_PLK1_PATHWAY	ADHD	1.18E-05	0.000408	0.976995	140		blood	TWAS	c2	0.976995	0.999994	PRC1,PLK1,SPC24,PPP2R1A,NUDC,NINL,CDC25B,ROCK2,PPP1CB,GORASP1,PPP2CA,CCNB1,GOLGA2,ODF2,CDC14B,CENPE,CENPU,BORA,KIZ,SSPOP,INCENP,KIF2A,PPP1R12A,AURKA,WEE1,FBXO5,NDC80,PAK1
PID_PRL_SIGNALING_EVENTS_PATHWAY	ADHD	5.02E-05	0.000706281	0.943284	97		blood	TWAS	c2	0.943284	0.999994	ITGB1,TUBA1B,CDK2,RABGGTA,MAPK3,BCAR1,ATF5,RHOC,SRC,MAPK1,CCNA2,PTP4A3,PTP4A1,RABGGTB,CCNE1,CDKN1A,ITGA1,RAC1,ROCK1
PID_PS1_PATHWAY	ADHD	6.92E-06	0.000316041	0.982521	231		blood	TWAS	c2	0.982521	0.999994	FRAT1,CCND1,DTX1,PSEN1,FOS,ADAM10,APH1B,KREMEN2,MAPK3,CREBBP,AXIN1,NKD1,TLE5,PSENEN,APH1A,HDAC1,CSNK2A1,MAPK1,TAB1,GSK3B,DKK2,CTBP1,PPP2R5D,NOTCH1,RBPJ,DLL1,JUN,SSPOP,NCSTN,APC,MAP3K7,CTNNB1,PPARD,MYC,TLE1,NEDD4,HNF1A,LRP6,FZD1
PID_PTP1B_PATHWAY	ADHD	-3.62E-06	0.000377617	0.992351	246		blood	TWAS	c2	0.992351	0.999994	CAPN1,SPRY2,AKT1,CSK,BCAR1,STAT5B,STAT5A,STAT3,ITGA2B,ITGB3,GRB2,CRK,TYK2,INSR,CSF1,SHC1,FCGR2A,FGR,SRC,PDGFB,IRS1,DOK1,EGF,CSF1R,PDGFRB,PIK3R1,LEP,BLK,JAK2,LEPR,PTPN1,CAV1,FER,YES1,HCK,FYN,TRPV6,PRLR,TXN,PIK3CA,LYN,CDH2
PID_RAC1_PATHWAY	ADHD	-2.42E-05	0.000407608	0.952706	305		blood	TWAS	c2	0.952706	0.999994	MAPK8,MAP3K11,ARPC3,RACGAP1,PLCB2,IQGAP1,BCAR1,CYBA,MAP2K3,STAT5A,STAT3,BAIAP2,ARHGDIA,CRK,PIP5K1C,PIP5K1A,WASF2,ACTR3,ARPC2,ARPC4,BRK1,PAK2,CTNNA1,CYFIP2,MAPK9,MAP3K1,WASF1,NCF1,ARPC1B,NOXA1,PIP5K1B,JUN,LIMK1,ACTR2,MAP2K4,ARHGAP5,ABI1,CTNNB1,MAPK14,RAC1,NCF2,ARPC5,CDH1,NCKAP1,PAK1,CFL1
PID_RAC1_REG_PATHWAY	ADHD	-8.08E-06	0.000267123	0.975883	281		blood	TWAS	c2	0.975883	0.999994	ARHGAP1,RACGAP1,ARHGAP9,ARHGEF25,ARHGEF7,SPATA13,ARHGAP17,ABR,DOCK6,VAV1,ARHGEF2,PREX1,TIAM1,BCR,SOS1,KALRN,RASGRF2,TIAM2,VAV2,RAP1GDS1,RALBP1,CHN1,EPS8,CHN2,DOCK2,ABI1,TRIO,DEF6,RAC1,VAV3,ELMO1,DOCK1
PID_RANBP2_PATHWAY	ADHD	-3.46E-06	0.000706422	0.996094	61		blood	TWAS	c2	0.996094	0.999994	MDM2,PIAS1,UBE2I,HDAC1,RANGAP1,RANBP2,HDAC4,XPO1,RAN,PIAS2
PID_RAS_PATHWAY	ADHD	1.19E-05	0.0004995	0.980988	128		blood	TWAS	c2	0.980988	0.999994	HRAS,RASGRP2,RIN1,RASAL1,PRKCB,GRB2,RASGRP4,PRKCZ,LGALS1,SOS1,RASGRF2,RABGEF1,DAB2IP,RASGRP3,RASGRP1,KRAS,LGALS3,PRKCA,RASA1,RASA4,SOS2,NF1,PRKCE,RASA2
PID_RB_1PATHWAY	ADHD	-5.98E-06	0.000446653	0.989309	223		blood	TWAS	c2	0.989309	0.999994	SFTPD,SPI1,CCND1,CDK2,CDK4,MDM2,ELF1,RB1,GSC,E2F4,UBTF,CBX4,DNMT1,SMARCA4,CEBPA,CKM,BGLAP,E2F2,HDAC1,RBBP4,SMARCB1,EP300,MAPK11,CCNA2,CTBP1,PPP2CA,HDAC3,MAPK9,BRD2,ABL1,PPARG,TBP,MITF,JUN,CEBPB,CCND3,SIRT1,E2F3,CCNE1,RUNX2,CCND2,CDKN2A,RAF1,TGFB2,MAPK14,CDKN1A,MEF2C,SKP2,CDKN1B
PID_REELIN_PATHWAY	ADHD	-1.22E-05	0.000499328	0.980434	195		blood	TWAS	c2	0.980434	0.999994	ITGB1,MAPK8,MAP3K11,AKT1,PAFAH1B1,CDK5R1,MAPT,ITGA3,RAP1A,ARHGEF2,LRP8,CRKL,NCK2,GSK3B,LRPAP1,PIK3R1,MAP1B,RAPGEF1,DAB1,CBL,VLDLR,FYN,PIK3CA
PID_REG_GR_PATHWAY	ADHD	-6.85E-06	0.000353203	0.984537	326		blood	TWAS	c2	0.984537	0.999994	MAPK8,GATA3,MMP1,TSG101,SPI1,FKBP4,SMARCD1,NR4A1,KRT5,SMARCC2,IFNG,MDM2,HSP90AA1,AKT1,PCK2,MAPK3,CDK5R1,STAT5B,STAT5A,SUMO2,TP53,NFATC1,ICAM1,SMARCA4,PPP5C,BAX,BGLAP,NR1I3,SFN,HDAC1,MAPK1,YWHAH,EP300,MAPK11,NCOA1,POMC,GSK3B,SMARCC1,IRF1,IL4,MAPK9,SGK1,NFKB1,CXCL8,TBP,JUN,IL6,PBX1,VIPR1,FKBP5,MAPK14,CDKN1A,NR3C1,POU2F1,FOS,CREB1,STAT1,NCOA2
PID_RETINOIC_ACID_PATHWAY	ADHD	-5.26E-05	0.000705989	0.94063	136		blood	TWAS	c2	0.94063	0.999994	MAPK8,NCOR2,VDR,RARG,AKT1,MAPK3,RARA,HDAC1,MAPK1,EP300,NCOA1,HDAC3,RXRB,NRIP1,RARB,CDK7,NCOA3,PRKCA,CCNH,MAPK14,RXRA,KAT2B,MNAT1,NCOA2
PID_RET_PATHWAY	ADHD	-2.04E-05	0.000705595	0.976957	164		blood	TWAS	c2	0.976957	0.999994	RET,MAPK8,HRAS,FRS2,MAPK3,DOK4,BCAR1,GRB2,CRK,DOK6,RAP1A,SHC1,SRC,MAPK1,IRS1,SOS1,DOK1,PDLIM7,PIK3R1,PTK2,GAB1,JUN,IRS2,GRB10,PRKCA,RASA1,RAC1,NCK1,PIK3CA,PTPN11,CREB1,PXN
PID_RHOA_PATHWAY	ADHD	-2.34E-05	0.000446734	0.958294	141		blood	TWAS	c2	0.958294	0.999994	ITGB1,MAPK8,VCL,PARD6A,MAP2K3,PLD2,PIP5K1C,PRKCZ,PIP5K1A,CDC42,SLC9A1,ROCK2,DIAPH1,SLC9A3,EZR,SRF,SCAI,PIP5K1B,JUN,LIMK1,MAP2K4,PPP1R12A,LIMK2,MRTFA,PTEN,CDKN1B,FOS,PLD1,ROCK1,RDX,CFL1,PKN1
PID_RHOA_REG_PATHWAY	ADHD	-2.68E-06	0.000353254	0.993949	222		blood	TWAS	c2	0.993949	0.999994	NET1,ARHGEF12,ARAP1,ARHGDIB,ARHGAP9,ARHGEF25,SRGAP1,PLEKHG6,MCF2L,FARP1,ABR,MYO9B,ARHGAP35,VAV1,ARHGEF18,ARHGEF11,ARHGEF2,OBSCN,BCR,ARAP3,ARHGEF5,ARHGEF10,VAV2,ARHGEF17,ARHGAP5,TRIO,DEF6,VAV3,CDKN1B,AKAP13,ARHGEF3
PID_RHODOPSIN_PATHWAY	ADHD	3.11E-05	0.000998426	0.975168	38	0.619548	blood	TWAS	c2	0.975168	0.999994	SLC24A1,GUCY2D,PDE6G,SAG,GUCA1B,PDE6B,CNGA1,GNB5,RGS9,RDH5
PID_RXR_VDR_PATHWAY	ADHD	3.46E-06	0.000446936	0.993827	136		blood	TWAS	c2	0.993827	0.999994	NR1H3,NCOR2,VDR,NR4A1,RARG,SREBF1,THRA,RARA,RPS6KB1,BCL2,NR1H2,PPARA,NCOA1,PPARG,TNF,RXRB,ABCA1,FAM120B,RARB,PPARD,RXRA,MED1,THRB
PID_S1P_META_PATHWAY	ADHD	1.94E-05	0.000576709	0.973143	103		blood	TWAS	c2	0.973143	0.999994	SGPL1,ABCC1,GNAO1,SPHK1,S1PR2,S1PR5,GNA11,GNA15,S1PR4,SPHK2,GNAI3,GNAZ,GNAI2,GNA12,SGPP1,GNA13,S1PR3,GNAI1,S1PR1,GNA14,GNAQ
PID_S1P_S1P1_PATHWAY	ADHD	7.64E-06	0.000446909	0.986356	133		blood	TWAS	c2	0.986356	0.999994	PLCB2,ABCC1,MAPK3,GNAO1,ITGB3,SPHK1,GNAI3,PTGS2,MAPK1,GNAZ,PDGFB,RHOA,GNAI2,VEGFA,PLCG1,ITGAV,RAC1,GNAI1,S1PR1
PID_S1P_S1P2_PATHWAY	ADHD	-1.01E-05	0.000576528	0.986021	125		blood	TWAS	c2	0.986021	0.999994	MAPK8,MAPK3,GNAO1,S1PR2,GNA11,GNA15,GNAI3,MAPK1,GNAZ,IRS1,RHOA,GNAI2,GNA12,JUN,GNA13,MAPK14,RAC1,FOS,GNAI1,PAK1,GNA14,GNAQ
PID_S1P_S1P3_PATHWAY	ADHD	3.30E-06	0.000499429	0.994733	145		blood	TWAS	c2	0.994733	0.999994	AKT1,MAPK3,GNAO1,ITGB3,S1PR2,GNA11,GNA15,GNAI3,SRC,MAPK1,GNAZ,PDGFB,CXCR4,RHOA,GNAI2,VEGFA,GNA12,JAK2,AKT3,ITGAV,GNA13,RAC1,S1PR3,GNAI1,FLT1,S1PR1,GNA14,GNAQ
PID_S1P_S1P4_PATHWAY	ADHD	1.28E-05	0.000499585	0.979631	101		blood	TWAS	c2	0.979631	0.999994	MAPK3,GNAO1,S1PR5,S1PR4,GNAI3,CDC42,MAPK1,GNAZ,RHOA,GNAI2,GNA12,PLCG1,GNA13,GNAI1
PID_SHP2_PATHWAY	ADHD	-1.50E-05	0.000446699	0.973227	214		blood	TWAS	c2	0.973227	0.999994	HRAS,IFNG,FRS2,GRB2,MAP2K2,ARHGAP35,GNAI3,IL6R,SHC1,NTRK1,IL2RB,PDGFB,IRS1,SOS1,EGF,IL6ST,PIK3R1,IFNGR1,AFDN,FRS3,VEGFA,NOS3,JAK2,GAB1,IL6,KRAS,ANGPT1,LMO4,JAK1,IL2RA,RAF1,MAP2K1,GAB2,PAG1,IGF1R,PIK3CA,GNAI1,PTPN11,TEK,STAT1,SDC2
PID_SMAD2_3NUCLEAR_PATHWAY	ADHD	-3.72E-05	0.000446682	0.933626	247		blood	TWAS	c2	0.933626	0.999994	GATA3,IRF7,VDR,CDK2,CDK4,SAP18,FOXO1,AKT1,IGHA1,GSC,SMAD3,CBFB,E2F4,NCOR1,KAT2A,TGIF1,SMAD2,SMAD7,TCF3,SIN3B,PIAS4,SKI,PIAS3,ZBTB17,IL10,RUNX3,HDAC1,RBBP4,SNIP1,TGIF2,RBL1,RUNX1,MED15,EP300,SP3,NCOA1,ITGB5,CTBP1,SERPINE1,SAP30,ESR1,JUN,CEBPB,ATF3,SMAD4,RUNX2,CDKN2B,CDKN1A,MAX,NR3C1,MEF2C,MYC,E2F5,SP1,FOS,KAT2B,SKIL,LAMC1,CREB1,NCOA2,HSPA8
PID_SMAD2_3PATHWAY	ADHD	-1.20E-06	0.000706379	0.998645	72		blood	TWAS	c2	0.998645	0.999994	SMAD3,UBE2I,MAPK3,KPNB1,KPNA2,SMAD2,PIAS4,MAPK1,CTDSP1,CTDSPL,MAP3K1,NUP153,SMAD4,NUP214,PPM1A
PID_SYNDECAN_1_PATHWAY	ADHD	2.03E-05	0.000576731	0.971938	120		blood	TWAS	c2	0.971938	0.999994	COL13A1,MMP1,MAPK3,COL1A1,BSG,COL9A2,MMP9,LAMA5,COL6A1,COL6A2,MAPK1,COL5A2,COL4A4,COL4A3,COL6A3,COL7A1,HPSE,COL10A1,COL11A2,COL9A3,COL4A1,SDCBP,HGF,COL15A1,COL5A1,COL17A1,COL8A2
PID_SYNDECAN_2_PATHWAY	ADHD	5.32E-06	0.000499413	0.9915	169		blood	TWAS	c2	0.9915	0.999994	ITGB1,MAPK8,HRAS,TRAPPC4,ITGA5,MAPK3,TNFRSF13B,BAX,EPHB2,EPB41,SRC,MAPK1,PRKCD,EZR,CXCL8,CASP3,CAV2,SDCBP,ITGA2,RASA1,FN1,NF1,SDC2
PID_SYNDECAN_3_PATHWAY	ADHD	-2.77E-05	0.000997735	0.977877	87	0.743416	blood	TWAS	c2	0.977877	0.999994	PSEN1,APH1B,AGRP,PSENEN,APH1A,SRC,POMC,CXCL8,NCSTN,CTTN,SDC3,FYN
PID_SYNDECAN_4_PATHWAY	ADHD	-9.52E-05	0.000997453	0.923987	94	0.360279	blood	TWAS	c2	0.923987	0.999994	ADAM12,ITGB1,ITGA5,ACTN1,NUDT16L1,TNFRSF13B,DNM2,SDC4,MMP9,CXCR4,PRKCD,FGF2,PTK2,FGFR1,TFPI,SDCBP,PRKCA,FN1,RAC1,THBS1,FZD7,GIPC1
PID_TAP63_PATHWAY	ADHD	-2.15E-05	0.000446602	0.961613	224		blood	TWAS	c2	0.961613	0.999994	FAS,VDR,MDM2,DICER1,PML,AEN,MFGE8,PLK1,NQO1,TRAF4,FLOT2,ITGA3,FDXR,ITGB4,EVPL,GDF15,BBC3,BAX,DHRS3,ITCH,EP300,TP53I3,PRKCD,OGG1,DST,HBP1,SSPOP,SMARCD3,ABL1,SPATA18,PERP,TP63,JAG1,IGFBP3,SSRP1,CDKN2A,PMAIP1,CDKN1A,GPX2,ADA,WWP1,SP1,CABLES1,YWHAQ,CHUK,IKBKB,EGR2,GADD45A,NOC2L
PID_TCPTP_PATHWAY	ADHD	-3.70E-05	0.000576479	0.948762	160		blood	TWAS	c2	0.948762	0.999994	ITGB1,STAT6,PIAS1,STAT5B,STAT5A,STAT3,KPNB1,KPNA2,GRB2,INSR,PIK3CD,CSF1,SHC1,PIK3R3,SRC,PDGFB,EIF2AK2,SOS1,EGF,CSF1R,PDGFRB,PIK3R1,VEGFA,GAB1,PTPN1,RAB4A,JAK1,HGF,LMAN1,ITGA1,PIK3CA,PTPN2,STAT1
PID_TCR_CALCIUM_PATHWAY	ADHD	-2.04E-05	0.000576886	0.971767	105		blood	TWAS	c2	0.971767	0.999994	CHP1,NFATC3,NFATC1,JUNB,PTGS2,FKBP1A,RCAN1,CABIN1,PPP3R1,IL4,RCAN2,PPP3CA,JUN,BATF3,IL2RA,IFNG,POU2F1,FASLG,FOS
PID_TCR_JNK_PATHWAY	ADHD	1.08E-05	0.000576867	0.985007	83		blood	TWAS	c2	0.985007	0.999994	MAP3K8,MAPK8,PRKCB,CRK,MAP4K1,CRKL,GRAP2,MAP3K1,DBNL,JUN,MAP2K4,LCP2,MAP3K7
PID_TCR_PATHWAY	ADHD	2.88E-05	0.000377582	0.939243	264		blood	TWAS	c2	0.939243	0.999994	MAP3K8,HRAS,CD3D,CD4,PTPN6,AKT1,CSK,PRKCB,MAP3K14,GRB2,MALT1,MAP4K1,VAV1,RAP1A,SHC1,CDC42,BCL10,SLA2,GRAP2,SOS1,ZAP70,CD86,SH3BP2,ITK,FYB1,HLA-DRA,CARD11,DBNL,CD28,PLCG1,STK39,CBL,RASGRP1,KRAS,PRKCA,PTPRC,FYN,LCP2,TRPV6,CD3E,CD3G,CD247,GAB2,PAG1,PTEN,STIM1,NCK1,PTPN11,TRAF6,CHUK,PRKCE,IKBKB,PRKCQ
PID_TCR_RAS_PATHWAY	ADHD	2.74E-05	0.000408079	0.946544	97		blood	TWAS	c2	0.946544	0.999994	MAP3K8,HRAS,PRKCB,MAPK3,PTPN7,MAPK1,KRAS,PRKCA,RAF1,MAP2K1,FOS,BRAF
PID_TELOMERASE_PATHWAY	ADHD	1.52E-05	0.000353248	0.965667	262		blood	TWAS	c2	0.965667	0.999994	RAD9A,CCND1,PTGES3,SAP18,HSP90AA1,AKT1,PARP2,HNRNPC,SMAD3,BLM,MAPK3,ACD,RPS6KB1,SIN3B,SMG5,HDAC1,RBBP4,ZNFX1,MAPK1,XRCC6,SP3,NCL,EGF,IRF1,RAD50,RAD1,NBN,ABL1,NFKB1,IFNAR2,SAP30,ESR1,JUN,WRN,MAX,ATM,IFNG,XRCC5,MYC,MXD1,HUS1,PINX1,MRE11,SP1,CDKN1B,FOS,TERF2,TNKS,MTOR
PID_TGFBR_PATHWAY	ADHD	-1.23E-05	0.000333134	0.970491	209		blood	TWAS	c2	0.970491	0.999994	TGFB3,RNF111,SMAD3,PML,AXIN1,PARD6A,ARRB2,RPS6KB1,GRB2,SMAD2,SMAD7,NEDD4L,PPP1R15A,SHC1,FKBP1A,ITCH,DYNLRB1,TAB1,SOS1,SPTBN1,PPP2CA,DAB2,OCLN,ZFYVE16,CCN2,TAB2,DAXX,SMURF1,EIF2A,CAV1,PPP2R2A,SMAD4,PPP2CB,TGFBR2,MAP3K7,TGFBR1,BAMBI,CTNNB1,TGFB2,SMURF2,WWP1,SKIL,TGFBR3
PID_THROMBIN_PAR1_PATHWAY	ADHD	1.21E-05	0.000353252	0.972626	228		blood	TWAS	c2	0.972626	0.999994	ARRB1,PLCB2,SNX1,PRKCB,GNAO1,DNM2,GNA11,GNA15,VASP,GNAI3,GNAZ,ROCK2,RHOA,GNAI2,PRKCD,SNX2,PIK3R1,ZYX,NOS3,GNA12,DNM1,F2R,PLCB3,GNG2,PRKCA,GNA13,PLCB1,TRPC6,AKAP13,PIK3CA,GNAI1,ROCK1,GRK3,GNA14,GNAQ,PKN1
PID_TNF_PATHWAY	ADHD	-4.77E-05	0.000576325	0.934015	177		blood	TWAS	c2	0.934015	0.999994	BIRC3,BIRC2,MADD,MAP4K2,SMPD1,TNFRSF1A,CYLD,TRADD,MAP2K3,RFFL,MAP3K3,TNFRSF1B,PRKCZ,TAB1,CASP8,SQSTM1,MAP3K1,TAB2,TNF,RIPK1,BAG4,TRAF1,TRAF2,NFKB1,MAP3K5,TNFAIP3,CAV1,FADD,NSMAF,TNIK,MAP3K7,RACK1,SMPD2,TXN,MAP4K5,PRKCI,ADAM17,CHUK,STAT1,IKBKB,RELA
PID_TOLL_ENDOGENOUS_PATHWAY	ADHD	3.68E-05	0.000576765	0.949147	108		blood	TWAS	c2	0.949147	0.999994	TIRAP,TICAM1,S100A9,S100A8,IRAK2,MYD88,TLR1,TLR6,CD14,TLR3,TLR2,LY96,VCAN,TLR4,IRAK4,HMGB1,CHUK,IKBKB
PID_TRAIL_PATHWAY	ADHD	-2.57E-05	0.000499502	0.959037	141		blood	TWAS	c2	0.959037	0.999994	MAPK8,SMPD1,MAPK3,TRADD,PIK3CD,DAP3,PIK3R3,MAPK1,CFLAR,CASP10,CASP8,MAP3K1,PIK3R1,RIPK1,TNFRSF10B,TNFRSF10C,TNFRSF10D,TNFRSF10A,TRAF2,FADD,MAP2K4,TNFSF10,PIK3CA,CHUK,IKBKB
PID_TRKR_PATHWAY	ADHD	-1.30E-05	0.000377572	0.972519	255		blood	TWAS	c2	0.972519	0.999994	HRAS,CCND1,RAP1B,FRS2,MCF2L,EHD4,SH2B1,MAPK3,DNAJA3,STAT3,GRB2,CRK,NEDD4L,MATK,SHC2,RAP1A,PRKCZ,SHC1,NTRK1,RIT1,CDC42,TIAM1,CRKL,MAPK1,SOS1,SQSTM1,PIK3R1,DYNLT1,DNM1,ABL1,RAPGEF1,NGFR,GAB1,PLCG1,FRS3,FAIM,KRAS,RASA1,MAP2K1,GAB2,RAC1,RHOG,PIK3CA,PRKCI,PTPN11,ELMO1,DOCK1,GIPC1
PID_TXA2PATHWAY	ADHD	3.85E-05	0.000377569	0.918805	265		blood	TWAS	c2	0.918805	0.999994	AKT1,PTGDR,PLCB2,RAB11A,PRKCB,ARRB2,SLC9A3R1,PIK3R5,ICAM1,GNA11,GNA15,TBXA2R,PTGIR,VCAM1,GNB1,PRKCZ,FGR,SRC,TGM2,MAPK11,RHOA,GNAI2,PRKCD,EGF,PIK3CG,NOS3,GNA12,BLK,DNM1,SYK,GNB5,PRKCH,YES1,GNG2,HCK,PRKCA,FYN,GNA13,MAPK14,RAC1,ROCK1,LYN,PRKCE,GRK3,GNA14,GNAQ,PRKCQ
PID_UPA_UPAR_PATHWAY	ADHD	-8.40E-06	0.00040791	0.983574	171		blood	TWAS	c2	0.983574	0.999994	ITGB1,PLAU,PDGFD,ITGA5,LRP1,CTSG,ITGAM,BCAR1,ITGB3,ITGA3,CRK,ELANE,PLAUR,FPR2,FPR1,FPR3,CTRC,SRC,MMP9,ITGB2,NCL,ITGB5,GPLD1,SERPINE1,ITGAV,HGF,VLDLR,FN1,RAC1,DOCK1
PID_VEGFR1_2_PATHWAY	ADHD	6.30E-06	0.000277121	0.981856	364		blood	TWAS	c2	0.981856	0.999994	VCL,MYOF,PTPRJ,HSP90AA1,AKT1,IQGAP1,FES,PRKCB,MAPK3,MAP2K3,ITGB3,GRB2,HGS,DNM2,MAP2K2,SH2D2A,MAPKAPK2,CDC42,ARF1,SRC,MAPK1,MAPK11,NCK2,PAK2,PRKCD,CTNNA1,PIK3R1,VEGFA,HSP90AB1,NOS3,PTK2,PTK2B,GAB1,PLCG1,ITGAV,CAV1,GRB10,CAMKK2,CBL,PRKAA1,SHB,PRKCA,FYN,CTNNB1,RAF1,AKAP1,MAPK14,MAP2K1,NEDD4,NCK1,PIK3CA,BRAF,PTPN11,FLT1,PTPN2,ROCK1,PRKAB1,PXN
PID_VEGFR1_PATHWAY	ADHD	-5.88E-06	0.000446876	0.989508	139		blood	TWAS	c2	0.989508	0.999994	NRP1,VEGFB,HSP90AA1,AKT1,PGF,PRKCB,MAPK3,SHC2,MAPK1,PIK3R1,VEGFA,CD2AP,NOS3,PLCG1,CAV1,CBL,HIF1A,PRKCA,RASA1,NCK1,PIK3CA,NRP2,PTPN11,FLT1
PID_WNT_CANONICAL_PATHWAY	ADHD	-5.59E-06	0.000706157	0.993689	110		blood	TWAS	c2	0.993689	0.999994	CSNK1G1,AXIN1,DVL2,RANBP3,KLHL12,PPP2R5A,GSK3B,DVL3,PIP5K1B,PI4K2A,CUL3,CAV1,APC,CTNNB1,FZD5,LRP6
PID_WNT_NONCANONICAL_PATHWAY	ADHD	-1.66E-05	0.000446876	0.970317	158		blood	TWAS	c2	0.970317	0.999994	MAPK8,DAAM1,FZD2,ARRB2,DVL2,DVL1,PRKCZ,SETDB1,CDC42,TAB1,PPARG,DVL3,MAPK9,TAB2,FZD6,CHD7,YES1,MAP3K7,RAC1,ROR2,ROCK1,FZD5,FZD7
PID_WNT_SIGNALING_PATHWAY	ADHD	-1.02E-05	0.000499789	0.983772	86		blood	TWAS	c2	0.983772	0.999994	KREMEN2,IGFBP4,FZD2,WNT3,KREMEN1,WNT7A,FZD6,RYK,ROR2,FZD8,FZD5,LRP6,FZD7,FZD1
PIEPOLI_LGI1_TARGETS_UP	ADHD	-2.45E-05	0.000577028	0.966174	65		blood	TWAS	c2	0.966174	0.999994	CST7,TIMP3,BCL2L11,FGL2,RYR2,CTNNA2,NNT,MAF,HLF
PIONTEK_PKD1_TARGETS_DN	ADHD	-2.52E-05	0.000706516	0.971522	52		blood	TWAS	c2	0.971522	0.999994	RRM1,TUBA1A,SERPINA1,SCARF2,OBSL1,CCNA2,HNRNPDL,TUBB,RPS6,PDGFA
PIONTEK_PKD1_TARGETS_UP	ADHD	3.81E-05	0.00040792	0.925597	159		blood	TWAS	c2	0.925597	0.999994	ENTPD5,SORD,SLC27A2,MT2A,MT1F,TOM1L2,KLK1,KLK2,ERRFI1,CYP2D6,PIM3,EGF,CCN2,SGK1,TNFRSF21,GGCT,NDRG1,GLUL,DNASE1,ALDH8A1,ACOX2,AASS,PTER,SCD,HAAO
PIT1_Q6	ADHD	-1.98E-05	0.000223418	0.929207	596		blood	TWAS	c3	0.929207	0.999994	WNT8B,NPM3,NANOS1,FAM53B,NRP1,COL13A1,ENTPD1,FEZ1,IGSF9B,MPPED2,SLC39A13,DCHS1,CCND1,INPPL1,RHEBL1,CSAD,R3HDM2,C12orf57,SLC7A8,AP1G2,BAZ1A,TPM1,SEMA7A,TENT4B,GNAO1,ZFHX3,ARHGAP44,RTN4RL1,THRA,KRT9,OSBPL7,HOXB3,HOXB9,UBE2Z,SKA2,JUNB,HPN,POU2F1,ATP1B1,TMCC2,ID3,YRDC,C1orf122,PTCH2,EIF2B3,DOCK7,VAMP3,SOX12,C20orf204,RIPK4,PI4KA,DRG1,C1QTNF6,MAFF,PRR34,MAP3K20,WBP1,ETV5,LRRFIP2,GPX1,LGI2,UBE2K,CEP120,JADE2,PPP2R2B,CPEB4,NSG2,KIAA0825,CAST,SOBP,PPP1R14C,SOX4,PRL,ZKSCAN4,HOXA2,HOXA3,HOXA9,ANKRD46,SGK3,PRDM8,BEND4,LDB2,MEIS1,RORA,TP63,CADM1,RBFOX2,VKORC1L1,MTF2,DUSP6,DLG2,PSMD1,CHN2,RRAGA,NOG,NGLY1,ZDHHC23,STXBP5,PAX6,RELCH,BCL11A,CITED2,ZNF654,CCDC91,CDIN1,MEIS2,SEMA3A,MRPS23,ZBTB9,GAB2,CHD2,PRSS35,TMTC1,TMTC2,MANF,TSHZ2,PGAP3,MBNL2,HIVEP1,PRR11,ACVR1,PCF11,ADGRL1,PPP1R10,MRPS18B
PITX1_TARGET_GENES	ADHD	-1.58E-06	0.000123949	0.989798	1336		blood	TWAS	c3	0.989798	0.999994	IKZF5,ACADSB,DNAJB12,BUD13,SPTY2D1,FADS1,SLC25A45,ARAP1,STARD10,C12orf73,MMAB,MVK,PPTC7,BRAP,ANAPC5,RNF34,PSMD9,DDX55,ITFG2,TULP3,AMN1,SLC11A2,ZNF740,CBX5,HNRNPA1,ERBB3,PA2G4,CD27-AS1,TAPBPL,VAMP1,MRPL51,NCAPD2,GAPDH,MLF2,SLC35E3,YEATS4,DLEU1,PRMT5-AS1,PSMA3-AS1,ARID4A,ATP6V1D,EIF2S1,SNRPA1,TMEM62,FRMD5,HERC1,RAB11A,AAGAB,IQCH,FEM1B,ADPGK,STOML1,PML,MAN2C1,FBXO22,ABHD2,RCCD1,ARL6IP1,EARS2,UBFD1,ALDOA,SEPHS2,DHODH,MVD,SNAI3-AS1,MAP2K3,ANKFY1,SPAG7,TUBD1,RPS6KB1,APPBP2,PPM1D,SRSF2,SLC38A10,ICAM3,GCDH,LSR,STAP2,FBL,SERTAD3,RAB4B,CCDC97,DMAC2,CADM4,SMG9,TMEM143,PRMT1,NR1H2,ZNF497,CRB3,LZIC,NMNAT1,AHCYL1,RUSC1,CCT3,TSACC,ZBTB17,CROCCP2,MST1P2,CENPL,DARS2,RABIF,INTS7,DTL,MRPL55,ZNF669,CEP85,MED18,ZMYND12,PPCS,TMEM59,TCEANC2,C20orf96,CSNK2A1,SLC52A3,CFAP298,PRMT2,IL17RA,PPIL2,DESI1,XRCC6,ZRANB3,R3HDM1,COQ10B,SPATS2L,ORC2,TTC32,ATG9A,ANKZF1,ADGRF3,SELENOI,AGBL5,EIF2B4,SNX17,CCDC121,GPN1,COMMD1,MCEE,MPHOSPH10,CMSS1,THUMPD3,BRK1,ALG3,ECE2,OXSR1,TMEM42,ELP6,GNAI2,HYAL3,NAA80,SRGAP3,BOD1L1,CCDC127,SDHA,FNIP1,DDX46,C5orf24,SLC35A4,APBB3,NDUFA2,IK,PCDH1,FBXO38,GRPEL2,BNIP1,NOP16,HIGD2A,UIMC1,MGAT1,CENPK,PPWD1,SREK1,SLC30A5,CCNB1,THBS4,LNPEP,ZNF184,TRIM26,CLIC1,MSH5,AGPAT1,MMUT,CENPQ,ZNF3,ZCWPW1,MEPCE,FIS1,FBXL13,ARMC10,NT5C3A,FBXL18,RABGEF1,ABHD11,RFC2,COX19,CYP51A1,SHARPIN,MAF1,ASH2L,LSM1,AK3,MANBA,IFNAR1,CRYZL1,ITSN1,RPS12,OCIAD1,PIP5K1B,SERP1,SELENOT,UBTD2,EFHC1,BUD13-DT,SAMM50,TDG,SLC38A1,GUSB,KLHDC10,ZNF398,EXOC8,SPRTN,MFSD11,RAB10,PTMA,ATP7B,ALG11,WDR89,MTHFD1,NUP42,LMO7,ENC1,RHEB,BAZ1B,CTC-338M12.4,ACTR2,GON7,UBR7,NAA25,BLOC1S5,HMGXB3,SLC25A12,PGGT1B,RBM7,FAM114A2,MFAP3,DIMT1,IPO11,PSMD12,UBLCP1,TTC1,PPP1R12A,G3BP1,PCCB,DMXL1,FAR1,GIN1,PPIP5K2,LYRM7,SPEF2,RN7SL521P,MAPK14,FAM174B,EEF1A1,MAK16,IPPK,TFAM,FSIP1,ATAD1,VSIG10,RRP9,PARP3,ACKR2,DLEU2,SLC22A18,TMEM19,DUSP19,GUK1,KDM4A,CDC7,ENSG00000254718,PPM1A,TMEM14C,RPLP0,PXN-AS1,MLEC,MPND,SCYL3,COX15,CUTC,CAPS2,UBE2Q2P1,ANKRD13C,HHLA3,VPS18,UQCRC2,KATNBL1,EMC4,GLOD4,MRM3,APPBP2-DT,ESRP2
PITX2_Q2	ADHD	5.45E-06	0.000203971	0.97868	669		blood	TWAS	c3	0.97868	0.999994	SLC37A4,TNKS1BP1,SLC43A3,FAM89B,ACTN3,CDK2AP2,OLFML1,SLC41A2,HRK,ERBB3,RBMS2,MBD6,PIANP,PTMS,BRCA2,NDRG2,SNX6,BMP4,FOXN3,BAHD1,FES,PRSS33,FBXL19-AS1,HSD3B7,CTCF,C16orf74,PYY2,OMG,HOXB4,MRPL58,AANAT,PIK3R5,BCL2,NFIX,ZBTB7A,JOSD2,FIZ1,PBXIP1,NDUFS2,ADAMTS4,IER5,PRG4,ADORA1,PLXNA2,DUSP10,SH3BGRL3,MANEAL,PDE4B,CPNE1,DDX17,JOSD1,SEPTIN10,SOWAHC,BMPR2,COL4A4,COL4A3,EIF2B4,SNX17,RMDN2,GSK3B,MYLK,PPM1L,SPTSSB,CRYGS,TNNC1,CACNA2D3,PRICKLE2,SORBS2,N4BP2,FAM53C,JAKMIP2,DCTN4,CPEB4,PDLIM7,SOX4,PRL,PRRT1,PPT2,TAPBP,CD2AP,DST,DNAH11,HOXA1,HOXA2,HOXA3,NPTX2,NCALD,FZD6,TRIB1,ODF2,ZDHHC12,PRDM8,AK8,SPACA9,TIGD2,HNRNPD,RORA,MITF,RIN2,PURA,CREB5,TLE4,KCNJ15,TAFA1,BNC2,CREB3,PBX1,SLC29A3,APP,RBPMS,TMED7,RYBP,HMGB1,USPL1,NCOA3,UBE2N,LMO4,BCL11A,CLASP1,FAF1,CGGBP1,BAMBI,VEZF1,RNF43,TRPS1,GADD45G,HIVEP2,ADNP,PDGFA,RNF122,TLN1,UNC13B,RASAL2,JMJD1C,LINC00310,KCTD15,ABI3BP,SESN3,ZBTB10,ORC4,SLITRK5,SLC25A28,LRP6,PRKCE,GAD1,PDP1,NCOA2,PDE7A,TTC9C,ACVR1,ROBO3,FOSL2
PKCA_DN.V1_DN	ADHD	1.37E-05	0.000208354	0.947555	594		blood	TWAS	c6	0.947555	0.999994	KCNIP2,PLAU,ADM,TNNI2,GAS2,CD44,FERMT3,WASHC4,CLEC7A,CKAP4,ITGB7,SUOX,METTL1,CLEC4D,ACOT1,SHF,ZSCAN2,EEF2KMT,ZNF319,ZDHHC1,CENPT,MC1R,HS3ST3A1,TRPV2,ADAM11,CD79B,CYGB,ST6GALNAC1,SLC14A1,KANK2,CFD,ZBTB7A,RFX2,SEMA6C,CFH,DENND1B,SLC30A1,BATF3,MAP3K6,ZC3H12A,GBP1,PROCR,EDN3,PTK6,SIK1,TXNRD2,PRPF40A,SP140,HK2,ABI3BP,NFKBIZ,EAF2,NR2C2,TWF2,PDGFC,GABBR1,ENPP4,TRIB1,AGO2,ADGRB1,LPL,ARHGEF10,SLC46A2,WDR5,PIGO,GLDC,GASK1B,WDFY3,ABO,PARM1,TLR2,TIFA,LARP7,RWDD3,MSC,PSAT1,NUCB2,NFIL3,OTUB2,EIF4E3,PRKCA,CENPF,BCKDHB,BID,ALDH7A1,ANKS1A,BARD1,MBOAT1,PSPC1,COCH,SNTB2,CABYR,UGGT1,MYO1B,EXT1,MALAT1
PKCA_DN.V1_UP	ADHD	4.44E-06	0.000168932	0.979047	654		blood	TWAS	c6	0.979047	0.999994	TUB,OAS3,OAS2,GALNT6,RDH16,RNASE1,SLC7A8,DHRS1,LTB4R,SLC27A2,CDR2,CDIP1,GNAO1,CES2,CMTR2,NECAB2,ZFPM1,DBNDD1,ADORA2B,SLC47A1,ORMDL3,PSMC3IP,GFAP,SPNS2,HOXB4,PDK2,ALOX12P2,ARSG,SLC16A3,SECTM1,ZBTB7C,ICAM5,YJEFN3,CABP5,GSTM4,GSTM1,NR1I3,LPAR3,TTI1,GSTT1,UPB1,SEC14L2,TEF,PPP6R2,TYMP,SLC20A1,ADCY3,ELMOD3,C3orf62,BSN,CASP6,LEAP2,ENPP3,TPMT,HLA-E,TUBB2B,PACSIN1,PDK4,EGR3,SGK3,CA2,PLPP7,PTGDS,FBP1,IL15,TLCD4,SCOC,SLC2A5,DDX60,SHISA2,GPR155,CES1,GHRL,SSBP2,RETSAT,PASK,TMEM135,GSTA4,CD36,PAQR7,NMT2,SLC23A2,ADA,RAB30,RDH5,SLC6A20,CREB3L2,MGMT,CYP11A1,NRG4,SMPD3
PLASARI_NFIC_TARGETS_BASAL_DN	ADHD	1.47E-05	0.000499646	0.97657	101		blood	TWAS	c2	0.97657	0.999994	PIK3AP1,VWA5A,IGFBP6,MEOX1,IFI16,EPHB2,LSS,STARD4,RPL39L,CCN3,CCL2,INSIG1,AHR,FLI1
PLASARI_NFIC_TARGETS_BASAL_UP	ADHD	3.28E-05	0.000997213	0.97375	68	0.724078	blood	TWAS	c2	0.97375	0.999994	MPPED2,ACOT1,SNCA,CLU,PARM1,PERP,PLSCR1,NRN1,WNT5B,CHODL,RGS5,KCNMB4
PLASARI_TGFB1_SIGNALING_VIA_NFIC_10HR_DN	ADHD	-4.09E-06	0.000407912	0.992003	166		blood	TWAS	c2	0.992003	0.999994	VWA5A,SLC37A2,RAB3IL1,C12orf73,MCF2L,C16orf54,ZNF624,MFAP4,CA6,LSS,PTPN18,MAFB,CELF2,PHIP,RPL39L,DOCK2,OTULINL,NR4A2,HEY1,INSIG1,SCD,AHR,FAM111A,FLI1
PLASARI_TGFB1_SIGNALING_VIA_NFIC_10HR_UP	ADHD	9.90E-06	0.000267085	0.970429	310		blood	TWAS	c2	0.970429	0.999994	FAS,IRAG1,GVINP1,OLR1,TMTC4,MYH11,VCAM1,CSF1,IFI44,CPXM1,XRN1,IL1RAP,CELSR3,SLMAP,CD38,RICTOR,ORAI2,PDK4,ARC,AIF1L,PCSK5,PARM1,PERP,EPHA4,PLSCR1,NRN1,ENPP5,CYP2J2,SEMA3C,PLEKHH2,MPZL2,NREP,IL18RAP,KDM5A,ITGA1,CHODL,NFIB,RGS5,ADGRG6
PLASARI_TGFB1_SIGNALING_VIA_NFIC_1HR_DN	ADHD	4.84E-07	0.000229252	0.998315	503		blood	TWAS	c2	0.998315	0.999994	DPYSL4,NET1,ZCCHC24,DDX6,IGF2,MPPED2,CTSF,PC,RESF1,TMTC4,TPM1,CACNA1H,MARF1,MYH11,PFN1,SLC14A1,TNPO2,CADM4,COX6B2,SELENBP1,SLC27A3,ATP1B1,TPR,RCOR3,LUZP1,IFI44,ANGPT4,SPTBN1,ST3GAL5,GOLGA4,CDO1,SLC12A2,CD14,RICTOR,SNX18,PIK3R1,MAP1B,TUBB2B,PTK7,AKAP9,AGO2,MYBL1,RC3H2,SNAPC3,PCSK5,CAMK2D,CENPE,FAT4,TSPAN5,HSD17B11,PARM1,PERP,RORA,LOXL2,CAP1,RBFOX2,PLEKHG1,MAP3K2,CBL,NRN1,ATP9A,IGF2R,ARGLU1,NFIB,MSI2,KDM5A,CDKN1C,CUL5,CHODL,RGS17,RGS5,NFIA,FGFR2,ENDOD1,SESN3,ATXN2,SRPK2,MALAT1,CPD
PLASARI_TGFB1_SIGNALING_VIA_NFIC_1HR_UP	ADHD	1.12E-06	0.000315969	0.997178	284		blood	TWAS	c2	0.997178	0.999994	IDI1,VWA5A,ZFHX3,EVI2A,MEOX1,KCNN4,SOAT1,EPHB2,CA6,TATDN2,CCR5,DSE,CYP51A1,CALCRL,GSDME,RPL39L,CCN3,OXCT1,TENT5C,NR4A2,FLT1,INSIG1,AHR,PDP1,KCNAB1,FLI1
PLASARI_TGFB1_TARGETS_10HR_DN	ADHD	-5.94E-07	0.000135991	0.996514	1180		blood	TWAS	c2	0.996514	0.999994	TCF7L2,ABLIM1,MASTL,ADM,AMPD3,VWA5A,TMEM86A,GAS2,MPPED2,TRIM21,CDC42EP2,MTERF2,MGST1,METTL7A,PRIM1,C3AR1,CENPJ,RCBTB2,CDKN3,KNSTRN,NUSAP1,SORD,ZWILCH,ARL6IP1,SBK1,MT1F,NQO1,PMP22,EVI2A,TRIM37,SLC14A1,GAMT,NFIX,TLE6,LILRB4,LILRB3,ZFP28,VCAM1,GSTM1,SLC16A4,DHRS3,SYT11,DTL,EPHX1,TMEM53,PIK3R3,PER3,GBP2,THBD,CD93,ACSS2,SIM2,MMP11,CBX6,IL1RN,FMNL2,SLC40A1,MAP2,IRS1,CLIP4,EIF2AK2,CYP1B1,PLEK,CAND2,SH3BP5,KLHL24,RFC4,RTP4,PRICKLE2,ELOVL6,PDE5A,TRIM2,SORBS2,WDR19,SLC12A2,IRGM,DAB2,IL6ST,CENPK,PIK3R1,CCNB1,SERPINB1,SERPINB9,SERPINB6,PRKAR2B,LRRN3,AQP1,PDK4,LPL,PDLIM2,SCARA5,ADHFE1,GAS1,FAT4,HERC6,LDB2,DDIT4L,GLRX,MED12L,IFIT2,IFIT3,IFIT1B,PLSCR1,ITGB3BP,ZNF608,PARP9,DIXDC1,IL18,PLEKHG1,ZNF467,AUTS2,CELF2,MEST,SVIL,RASGRP3,BNIP3L,ARHGAP20,PHIP,LMO7,FIGNL1,ACADM,TCEA3,PBX1,RNASEL,CNKSR3,CTNNAL1,IDH1,RARB,RFC3,USP18,TSPY26P,LGR4,CD36,MLLT3,HACD4,STMN1,SMARCA2,NUF2,PLEKHH2,TSHZ1,SEMA3A,SLC24A3,ARRDC3,MEF2C,CCL2,PLCB1,TRPS1,SESN1,PRSS35,LRRCC1,ZFAND1,NFIB,S1PR3,NFIA,FGFR2,ARID5B,PTEN,RAB30,NMI,MAN1A1,SERHL2,SESN3,ADGRG6,NR1D2,ARHGAP18,TOX,STAT1,MSH6,ADAMTS1,ADAMTS5,ANGPT2,PDP1,MALAT1,CDH2,TGFBR3,PLPP3,CAVIN2
PLASARI_TGFB1_TARGETS_10HR_UP	ADHD	-1.34E-05	0.000195959	0.945318	741		blood	TWAS	c2	0.945318	0.999994	DUSP5,ADAM12,NEBL,PAPSS2,CHST11,SLC41A2,OLR1,NUAK1,CRY1,HIP1R,GPR84,ITGA5,SPATA13,GCH1,TTC9,KLF13,OTUD7A,GATM,SEMA7A,CSPG4,CRISPLD2,ZNF469,RAP1GAP2,MYO1D,MEOX1,ITGB3,KCTD11,SPHK1,NFATC1,CNN1,JUNB,IER2,GADD45B,FSTL3,PLAUR,PVR,PPP1R13L,PPP1R15A,TSPAN2,PDE4DIP,IVNS1ABP,PRG4,PTGS2,NUAK2,KLHDC8A,SFN,RNF19B,HIVEP3,LRP8,CA6,LRRC8C,MMP9,CD40,RUNX1,UBE2G2,TIMP3,CARD10,MAFF,PDGFB,SLC20A1,GAREM2,HK2,MGLL,CSRNP1,CXCR6,ALS2CL,PRKAR2A,IP6K1,FLNB,FGF2,GUCY1B1,PDGFC,PI4K2B,HBEGF,GFPT2,THBS4,ARG1,ENPP1,CCN2,IER3,VEGFA,SERPINE1,PDGFA,GPER1,BAIAP2L1,FBXO32,ARC,PTK2B,PRKG2,NIPAL1,EREG,TNFAIP3,SERP1,SIAH2,F2RL1,TMCC3,NFIL3,DUSP6,HSPA2,PLEKHG3,JAG1,IL6,LRRFIP1,CMKLR1,GFOD1,UNC5B,SOCS2,HCK,KLHL29,ABCB1,MICAL2,STK38L,SLC2A1,TGFBR1,PMAIP1,RNF149,IL18R1,ANKH,GCNT2,GREM2,HECTD2,GALNT3,BHLHE40,RGS16,ENDOD1,FLT1,FXYD6,HEY1,PMEPA1,COL8A2,GJA3,CREB3L2,KHDRBS3,MFSD2A,ENTPD7,CTH,WNT11,MCAM,HEYL
PLASARI_TGFB1_TARGETS_1HR_UP	ADHD	9.51E-05	0.000705271	0.892716	149		blood	TWAS	c2	0.892716	0.999994	ZMIZ1,SPATA13,CDK5R1,MAP3K14,JUNB,GADD45B,IER5,PTGS2,NUAK2,SLC20A1,FBLN2,CSRNP1,HBEGF,IER3,SERPINE1,KLF10,EGR3,SMAD7,SPSB1,ID2,IL6,GADD45G,HES1,BHLHE40,EGR2
PODAR_RESPONSE_TO_ADAPHOSTIN_DN	ADHD	-1.32E-05	0.000446777	0.976468	140		blood	TWAS	c2	0.976468	0.999994	IDI1,CCNF,ACTG1,RRP1B,HK2,TFRC,CX3CR1,CXCL10,FDFT1,UNG,CCNE1,INSIG1,SCD,INAVA
POMEROY_MEDULLOBLASTOMA_DESMOPLASIC_VS_CLASSIC_DN	ADHD	2.99E-06	0.00033308	0.992849	224		blood	TWAS	c2	0.992849	0.999994	IGF2,MGP,GLI1,NFATC4,RPS29,LTBP2,SCG5,NFATC3,COL1A1,BCL2,RPS11,QSOX1,CFH,NID1,CXCR4,TFDP2,UCHL1,RPS18,PBX3,PTCH1,RPS23,CCND3,EEF1B2,LAMC1,LMO4,RPL21,VCAN,GCNT2,RPS10,RPL10A,FIG4,TCF4,CNR1,TCF12,APOD
POMEROY_MEDULLOBLASTOMA_DESMOPLASIC_VS_CLASSIC_UP	ADHD	3.62E-07	0.000288467	0.998999	264		blood	TWAS	c2	0.998999	0.999994	LDHA,STX3,CBX5,GNB3,HSP90AA1,PSMB5,SUSD6,TGFB3,ARL6IP1,ACLY,ARL4D,DLX4,ATP1B2,AANAT,SMAD2,BSG,GPX4,NUCB1,FLT3LG,FPR1,CRABP2,ABL2,CHI3L1,PRDX1,LRP8,CPOX,MYL5,SEPTIN8,THBS4,POLR2J,PLEC,UGCG,KANK1,SURF1,NOMO1,PPP2R1B,RPN2,TP53BP2,DYRK4,SMAD5,ILVBL,OLFM1
POMEROY_MEDULLOBLASTOMA_PROGNOSIS_DN	ADHD	1.72E-05	0.000446433	0.969333	189		blood	TWAS	c2	0.969333	0.999994	RPL27A,ATP5MC2,CBX5,NCAPD2,SNRPA1,NME4,SNRPD2,RPL11,RPS8,CDC25B,MYBL2,RPSA,DAG1,RPL29,TKT,UCHL1,RPS14,RPS18,HMGA1,SLC29A1,B4GALT1,ENO1,COX8A,BYSL,RPS19,TRAP1,SRI,RPS10,RPL10A,BARD1,ATIC,E2F5,IARS1,LDHB,CENPF,ERP29,CAD,RPS25
POMEROY_MEDULLOBLASTOMA_PROGNOSIS_UP	ADHD	-7.33E-06	0.000288454	0.97972	257		blood	TWAS	c2	0.97972	0.999994	AIP,ASIC1,MYL6,SRP54,RTN1,NDN,AP3B2,NPIPB3,GTF3C1,ACADVL,TLE5,ECH1,IRF3,NUP62,PLOD1,GNAS,COL6A2,RASL10A,DVL3,ZKSCAN7,USP4,AMT,IDUA,DYNLT1,PTK7,RALGDS,CRMP1,ACSL1,NPIPA1,REEP5,NBL1,SATB1,GPS2,BRME1,APOD
POOLA_INVASIVE_BREAST_CANCER_DN	ADHD	2.90E-07	0.000185571	0.998755	598		blood	TWAS	c2	0.998755	0.999994	ACADSB,GATA3,PGGHG,CD151,DKK3,MPPED2,LTBP3,SSH3,GOLGA2P5,MGP,KRT5,ITGA7,CLMN,CAPN3,PPIP5K1,ANPEP,IFT140,ACSM1,NQO1,CDK10,TMEM101,MAPT,RABEP1,XYLT2,KCTD2,EXOC7,NEDD4L,BST2,TDRD12,LGALS4,LTBP4,MIA,SYMPK,KDM4B,TIMM44,CELSR2,FBXO2,ALDH4A1,CHI3L1,ECE1,LAMB3,CYP4B1,AK5,SDC4,WFDC2,EDN3,GSTT1,CELSR1,MYLK,TF,CLEC3B,LTF,CACNA1D,IL17RB,FLNB,OXTR,FGF2,PIK3R1,H2AC6,PEX6,DST,ARHGEF5,SLC25A37,MATN2,RABGAP1,UGT2B11,EREG,TAPT1,INPP4B,ARMT1,CCDC170,ESR1,CD59,TESC,TRA2A,ANKH,SYT17,IGFBP2,SLC39A6,FRMD4A,PDGFA,TPM2,IGF1R,SYNM,ITPR1,PLAT,DCT,HBA1,CRLF1
POOLA_INVASIVE_BREAST_CANCER_UP	ADHD	1.16E-06	0.000111043	0.991633	1483		blood	TWAS	c2	0.991633	0.999994	SLC18A2,ADAM12,RET,NET1,SRGN,MMP1,LPXN,MS4A1,CD6,CHST11,CD69,CLEC7A,RHOF,BCAT1,FKBP11,MMP19,CD27,CD163,CPM,LYZ,IGHG1,IGHM,SLC7A7,GZMB,CDKN3,DLGAP5,BUB1B,OIP5,NUSAP1,PCLAF,LOXL1,PSTPIP1,BCL2A1,CEMIP,FANCI,BLM,PRC1,CPPED1,IL32,PRKCB,ITGAX,ADCY7,CYLD,COTL1,GINS2,IRF8,SLC7A5,CPNE7,HS3ST3A1,LGALS9,EVI2B,EVI2A,TOP2A,CCR7,HSD17B1,CD79B,GRB2,SLC16A3,TYMS,GDF15,MAP4K1,CEACAM6,CD79A,PLAUR,FPR3,LILRB2,LILRB1,LILRB4,VCAM1,GPSM2,CD53,FCGR1A,ECM1,CTSS,CD1E,MNDA,AIM2,CD48,FCGR2A,FCGR3A,FCGR3B,FCER1G,SOAT1,CHIT1,FCMR,PIGR,TRAF3IP3,NEK2,DTL,CD52,THEMIS2,LRP8,DIO1,UTS2,GBP1,CST7,GINS1,MMP9,CD40,ITGB2,IGLV3-19,IGLV3-10,MMP11,CSF2RB,LGALS2,KDELR3,APOBEC3B,BCL2L11,CXCR4,COL5A2,SP140,COL6A3,CCDC88A,PLEK,ARHGAP25,GNLY,HCLS1,CD86,KIF15,CCR1,CCNA2,CD38,HOPX,S100P,CXCL9,CXCL10,ITK,FYB1,GZMK,GZMA,COL10A1,AHI1,LTB,LST1,AIF1,HLA-DRB6,HLA-DRB1,HLA-DQA1,HLA-DMB,PLA2G7,STAG3,SERPINE1,CALU,TPK1,LAT2,TBC1D31,SQLE,ADAMDEC1,TRAF1,PRUNE2,PLAC8,BANK1,MAD2L1,GPR183,CENPU,SAMSN1,CTSC,GPR171,IFI30,SLA,CCNE2,BPNT2,ISG20,MAFB,CALCRL,IL18,ITGA4,SLAMF8,TFEC,PRR16,TK1,BIRC5,SELPLG,TRGC1,RSAD2,TCL1A,IRAG2,LAPTM5,DOCK2,LCP2,NID2,SELL,RAD51AP1,PTPRC,AURKA,GPR65,LAMP3,DSCC1,RASSF2,TRBC1,TRBC2,TRDC,IL18R1,LY96,PTTG1,IGHV3-7,VCAN,FN1,GAB2,NARS2,ADGRE2,CKS2,COL5A1,CD2,TNFSF4,KIF11,IGHV3-20,IGHV3-21,IGHV3-23,IGHV3-33,IGHV4-34,IGHV4-61,IGHV1-69,DSC2,NDC80,ARHGAP15,IGLV4-60,TRAT1,TNFAIP6,MAN1A1,CENPF,RGS16,NPL,NCF2,KMO,CD3D,CNTNAP2,STK17B,MCM4,CEP55,CD19,GLIPR1,CYTIP,ABCC4,ASPM,IGKV1D-8,STAT4
POS_HISTAMINE_RESPONSE_NETWORK	ADHD	-1.53E-05	0.000267168	0.95419	208		blood	TWAS	c2	0.95419	0.999994	CDK2AP1,FBLN5,GABPB1,TIAM1,ARF4,NDST1,G3BP1,GARS1,ASNS,GCNT1,IL15,JUN,CEBPB,ACP3,IGF2R,PFN2,MACROH2A1,UPP1,SLC7A1,TAX1BP3
POS_RESPONSE_TO_HISTAMINE_DN	ADHD	-1.19E-05	0.000499752	0.981077	81		blood	TWAS	c2	0.981077	0.999994	GABPB1,CDT1,NCOR1,EIF2S2,KLHL22,GLYCTK,ASNS,DPM1,TATDN1,METTL22
POS_RESPONSE_TO_HISTAMINE_UP	ADHD	-7.21E-06	0.00037783	0.984774	83		blood	TWAS	c2	0.984774	0.999994	TECPR2,FBLN5,SNRNP25,SNX27,CA13,CCDC174,IGF2R,PFN2,MACROH2A1
POU1F1_Q6	ADHD	1.68E-05	0.000223373	0.939929	709		blood	TWAS	c3	0.939929	0.999994	NPM3,TIAL1,NRP1,MACROH2A2,ZMIZ1,RTN3,TRMT112,PRDX5,APBB1,MRPL17,RHOD,PDE2A,TMEM126B,C12orf42,SPRYD3,ZNF384,BMP4,DLST,DICER1,PIAS1,WDR73,TNFRSF12A,ROGDI,MYO15A,MYO18A,FMNL1,CD68,TMEM88,MYO1C,SUGP2,ARMC6,MRPS12,SARS2,ZNF579,UBE4B,LMNA,PPOX,GORAB,TRMT1L,SWT1,TMCC2,PIK3R3,DOCK7,NPHP4,CPNE1,RBM39,DLGAP4,ZNFX1,RUNX1,BACE2,RIPK4,BAIAP2L2,GTPBP1,PRR34,PKP4,MAP2,CDC42EP3,RTN4,ST3GAL5,HMCES,MAP3K13,TMIE,CACNA1D,FHDC1,COMMD10,PURA,DIAPH1,FCHSD1,JAKMIP2,CYFIP2,GRK6,MAPK9,THBS2,SOX4,PRL,TRAPPC14,ZCWPW1,MEPCE,HOXA5,AQP3,STOML2,PCSK5,PDLIM5,EIF4E,PRDM8,VGLL4,FBXW7,SMAD1,RORA,CREB5,DPYD,CADM1,STK32C,BCAR3,NHLH1,OLFM4,SPTB,JAG1,BNC2,TMEM119,ANK3,DPY19L3,RRAGA,PRKAA1,PRKCH,SLC25A26,STK40,TLE3,CCDC122,IKZF2,CDIN1,MEIS2,SAMD12,SKP1,POU2F1,SLC26A8,TRPS1,IARS1,FZD8,CHRNA10,TMTC2,VCPKMT,CLEC18C,CRIM1,SKIL,ASF1A,CYP46A1,SESN3,HIVEP1,ANKMY2,BZW2,ADAMTS5,WNT11,MSANTD2,SLC37A2,PCF11,MKS1
POU3F2_01	ADHD	1.55E-05	0.000333054	0.962899	254		blood	TWAS	c3	0.962899	0.999994	NANOS1,NRP1,COL13A1,RHOD,C12orf42,GNB3,BAZ1A,KRT23,NSF,CHMP2A,RIT1,PPOX,DPH2,DRG1,SYNGR1,MAP2,IQCB1,EAF2,PPM1L,GPM6A,FGFR4,NSD1,SOX4,C6orf136,ITPR3,TAPBP,CUX1,HOXA3,CADM1,LOX,SPTB,TREML2,BNC2,LUC7L3,TOB1,RARB,CSNK1G3,CHD2,KCTD15,HIVEP1
POU3F2_02	ADHD	-1.61E-05	0.00025786	0.95011	621		blood	TWAS	c3	0.95011	0.999994	DUSP5,ADM,PIK3C2A,GAS2,CPSF7,SDHAF2,ESRRA,ATF7IP,HOXC4,ING1,SLC22A17,PCNX4,PNMA1,GSC,MAP2K5,NEO1,HSD3B7,TENT4B,CFAP20,CDH13,NUFIP2,XYLT2,UTP18,H3-3B,UNC13D,PRDX2,NFIX,BST2,ZNF428,STRN4,FKRP,CDK11B,CDK11A,PANK4,GOLPH3L,LMNA,ZBTB17,OLFML2B,LYST,TFB2M,PHC2,ZSCAN20,MTF1,HPCAL4,HIVEP3,CYP4B1,OSER1,CRYZL1,ITSN1,RCAN1,TOP3B,BMPR2,ASXL2,ACTG2,KALRN,DGKG,SFRP2,PKD2L2,BRD8,PPP2R2B,PIK3R1,SOBP,C6orf62,H2BC4,H2AC6,PRRC2A,TAPBP,RREB1,ZSCAN21,CUX1,TBXAS1,HOXA3,SCRN1,NPTX2,MTUS1,PBX3,ABL1,CACFD1,PTCH1,RASGEF1B,TAMM41,RBPJ,TBC1D19,ZNF827,MITF,FOXP1,CXXC5,DPYD,CADM1,LOX,DIXDC1,PHF3,ADD3,ANP32A,HOXB9,C2orf16,PCDH8,RARB,ASXL1,NOL4L,LMO4,GCM1,SYT1,SMARCA2,PSMA1,PDE3B,MAF,SEMA3A,SLC24A3,MEF2C,MDM1,POU2F1,SATB1,FRMD4A,ADNP,GPR85,PDGFA,CCDC107,PTEN,TMTC2,MIR17HG,SUPT16H,BBX,ATP13A4,NEK10,CADM2,ELMO1,DNAH7,PAK1IP1,PLAG1,CHCHD7,MTMR4,ADGRL1,CAMSAP2
POU6F1_01	ADHD	8.73E-06	0.000179495	0.961189	724		blood	TWAS	c3	0.961189	0.999994	ABLIM1,GRIK4,NFRKB,MPPED2,INPPL1,HIP1R,TSPAN9,HOXC5,HOXC4,DTX3,C12orf57,KLRG1,TRAF3,IPO4,CFL2,BAZ1A,FOXN3,CDAN1,JPT2,WWP2,ZFHX3,RILP,RTN4RL1,TAX1BP3,EMC6,KRT10,ADAM11,HOXB4,ERN1,TMEM88,TGIF1,SHKBP1,SYT5,CASZ1,TSPAN2,CTSK,PANK4,EPHB2,HMGN2,GPR3,S100PBP,RERE,TP53TG5,STAU1,GNB1L,RTL10,DRG1,JOSD1,GTPBP1,CBX6,RTN4,PAQR9,SUCNR1,MBNL1,PPM1L,ETV5,CCR3,TMIE,NDUFAF3,PRICKLE2,ABLIM2,COMMD10,CYFIP2,SOBP,SOX4,CUX1,HOXA2,HOXA5,HOXA9,FBXO32,FAM91A1,PCMTD1,C5,CAMK2D,GPR183,PPARGC1A,FBXW7,HS3ST1,ZNF827,MEIS1,GMPR,RORA,CXXC5,ID2,CREB5,TRAM1,CADM1,CACNA2D3,RBFOX2,STK32C,NCAM1,CNTLN,DLG2,CELF2,ZMAT4,CACNA1C,BNC2,SLC25A51,RFX3,TOB1,SPAG9,PCTP,ZBTB20,GRIK3,NEK6,NR6A1,RHOBTB1,CILK1,FYN,DUSP1,IKZF2,FAM172A,POU2F1,CHD2,TNFSF13B,BEGAIN,KCNMA1,LRMDA,WARS2,KCTD15,RBMS1,FSTL1,SKIL,OLFML3,PLAG1,CHCHD7,NTNG2,STOML2,SEPTIN4,EPC2
PPARA_01	ADHD	2.14E-05	0.000408003	0.958188	141		blood	TWAS	c3	0.958188	0.999994	HNRNPH3,PEX16,ESRRA,CALCOCO1,ATN1,PAPLN,PGF,SAMD14,MARCHF10,MYH10,NR2F6,ETFB,ZNF547,SRC,TNS1,SLC23A3,RTN4,PPARGC1A,KLF5,CD36,CDIN1,BICC1,SS18,TOMM70,DNAJA2,MASP2
PPARA_02	ADHD	-6.78E-06	0.000277052	0.980488	406		blood	TWAS	c3	0.980488	0.999994	PKP3,STIP1,MAP3K11,RIN1,PPTC7,PRKAG1,BIN2,ATP5MC2,PMEL,MIA2,PGF,BAHD1,TAOK2,ZNF689,PHKG2,ROGDI,TSNAXIP1,SERPINF2,MNT,CLUH,PHF12,NUFIP2,CORO6,ADAP2,DNAJC7,NKIRAS2,KPNB1,INCA1,KIF1C,MAN2B1,PRX,RTN2,EPN1,SASS6,TRMT13,POGZ,SCAMP3,SMG5,TMEM79,ZBTB17,CRYBG2,HMGN2,YARS1,ACOT8,ZSWIM3,LAMA5,DDX17,CBX6,PDGFB,CTDSP1,DNAJC27,RTN4,DCTN1,UBE2K,VWA7,TNXB,VEGFA,GIGYF1,AHCYL2,HOXA5,HOXA9,TRIB1,CYC1,RAD23B,ABL1,LOXL4,LINS1,ASB7,MAFB,ADD3,DLG2,OTX1,PPM1N,PLAGL2,POFUT1,CHMP2B,EPHB1,TRPV6,SEMA3A,BRME1,RFX1,ARHGAP26,AKTIP,CHD2,ARF6,KCNB1,PAK1,SLITRK5,CREB3L2,EML3,ROM1,TTC9C,LCOR,NRGN,FSCN3
PPARA_TARGET_GENES	ADHD	9.17E-06	0.000333023	0.978041	266		blood	TWAS	c3	0.978041	0.999994	SIK3,BICD1,YAF2,PPHLN1,NCKAP5L,PAN2,IL23A,A2M-AS1,PAPLN,FCF1,LPCAT4,ZNF770,TP53BP1,TRPM7,DENND4A,RAB11A,NAGLU,DDX42,STK11,NFIX,SIRT6,CARD8,TEF,FANCD2,RBSN,RPS14,KIAA1191,GRK6,HMGB3P22,ZSCAN21,CAPZA2,CALU,CUL1,PPIA,CYP51A1,PEX1,TMEM268,RBM18,DANCR,ZNF622,FDXACB1,C11orf1,ALKBH2,NME1,SLC25A3,ERC1,UBE2N,OAZ2,ATP6V1F,BCL2L13,POLR3G,GABPB1-AS1,NFE2L2,IRAK4,CAPRIN2,HNMT,HECTD4
PPARG_01	ADHD	4.39E-05	0.000499472	0.929927	122		blood	TWAS	c3	0.929927	0.999994	ESRRA,PPTC7,EMG1,TP53BP1,NR2F6,PAK4,LYSMD1,SCNM1,ZBTB40,TTI1,RPRD1B,ACOT8,ZSWIM3,AP1B1,TBC1D22A,USP37,GOLGA4,CCDC71,GRPEL1,ATAT1,APOM,HSD17B8,CUTA,ADGRA2,PPARGC1A,SMYD5,NR2C1,CNOT9,NDUFS1,EEF1B2,SNRPF,ASXL1,AGPS,SRSF6,DNAJA2
PRAMOONJAGO_SOX4_TARGETS_DN	ADHD	1.91E-05	0.000258031	0.941096	326		blood	TWAS	c2	0.941096	0.999994	PDCD4,ANAPC5,TMED2,DLEU1,CDKN3,DLGAP5,CLN3,METRN,TMEM97,ARRB2,PTBP1,ATP5F1D,NR2F6,MRPS12,MAP2K2,ADAM15,PARP1,ACOT7,HNRNPA0,KIF20A,CCNB1,LSM2,PEG10,LY6E,LAPTM4B,PTGES,SIGMAR1,CTSC,TMEM14A,UBE2S,BIN1,UCP2,BIRC5,GLUL,CANX,SKP2,MCCC2,MLEC,MTARC1,PEBP1,HSPA8,HNRNPL
PRAMOONJAGO_SOX4_TARGETS_UP	ADHD	-7.82E-07	0.000377542	0.998348	237		blood	TWAS	c2	0.998348	0.999994	TRIM8,MXI1,SMNDC1,ADM,AMPD3,NAP1L1,SLC2A3,ZFP36L1,ARHGAP45,JUND,GDF15,RIT1,TRIB3,RBCK1,MAFF,IL1B,INSIG2,CXCR4,KDM3A,MYD88,SOD2,BTN2A1,IER3,VEGFA,SERPINE1,DUSP4,CCNG2,TNIP2,TNFAIP3,NDRG1,TPBG,JUN,FGD6,NFIL3,CCNL1,GRB10,PLIN2,AK4,TIPARP,PHF1,CAPRIN2,BTG1,RIOK3,BHLHE40,BNIP3
PRC1_BMI_UP.V1_DN	ADHD	-7.86E-06	0.000229218	0.972636	493		blood	TWAS	c6	0.972636	0.999994	IFIT1,GVINP1,PTPRO,SOAT2,ITGA7,AP1G2,SPINT1,PEAK1,MTHFS,PLIN1,FES,SV2B,TPSD1,SLC9A3R2,QPRT,MAPK3,CORO1A,ZNF771,PRSS8,PYCARD,GFAP,SDK2,GALK1,EVPL,FOXJ1,AANAT,CARD14,SERPINB10,GNA15,COQ8B,MIA,LIPE,BBC3,TRPM4,PRRG2,SHANK1,NCR1,MLLT1,SLC25A23,INKA2,SLC27A3,RNF2,GJC2,CRYBG2,STMN3,GNB1L,GUSBP11,SYN3,PDGFB,PSD4,SLC66A3,CYP27A1,CD207,ZXDC,CXCR6,NAA80,HYAL1,CACNA2D2,LY6G6E,LY6G6C,HLA-DPB1,PILRA,CYP3A7,TBXAS1,NACAD,RNF19A,KBTBD11,EPHX2,ECPAS,LAMC3,CLIC3,GAS1,GPR183,USP46,DPY19L4,LRP12,ATP8A2,MON1B,RAPGEF5,CAND1,LIM2,FN3K,TBXT,SLC16A10,LMOD1,APOBEC3F,EFNA5,LRRC37A4P,CIITA,IMPG2,E2F5,RDH5,RAD54L2,ATP2A3,MFSD6,OXNAD1,BPNT1,FKBP5,KIR2DL3
PRC1_BMI_UP.V1_UP	ADHD	-1.87E-06	0.000179465	0.99167	647		blood	TWAS	c6	0.99167	0.999994	COL13A1,BIRC3,CD5,FAM86C1P,RIC3,HCAR3,DENND5B,CCNT1,KRT1,CLEC4E,NUP58,CDADC1,PELI2,PLEK2,MMP25,OSGIN1,ADAP2,ACE,YBX2,ATP1B2,AATK,DYM,KRI1,GMIP,TLE2,MADCAM1,AZU1,PINLYP,FPR3,SH2D2A,SLC19A2,PADI4,TOR1AIP2,PTPN7,FAM76A,EYA3,PTCH2,LPAR3,LRRC8B,SLPI,ZSWIM1,SLCO4A1,SIM2,RIPK4,HIC2,RFPL2,TTLL4,ARL4C,COLEC11,PAIP2B,DUSP2,EHHADH,CCR3,HYAL3,GRM2,CACNA2D3,DKK2,GUCY1A1,S100P,CXCL10,MCTP1,ERAP2,COL10A1,ZNF184,RREB1,ANKRD46,PTGDS,CXCL8,CNGA1,USP46,TNFAIP3,FAM153A,FCHO1,SDCCAG8,CHD7,EOGT,KIAA0319L,AGO4,DCP2,ZNF117,CDK17,MAFK,ABCB4,PAX6,CCND2,IKZF2,ERMAP,GADD45G,TRPC6,IGHV1-69,NIN,RGS6,KLHL28,GALNT3,ACKR2,RGS16,ZBTB10,PMEPA1,EDN1,IDO1,THNSL2,PELI1,ZNF91,KIR2DL4
PRC2_EED_DN.V1_DN	ADHD	2.41E-07	0.000195938	0.999018	700		blood	TWAS	c6	0.999018	0.999994	TUBGCP2,LRRC20,HELLS,ARHGAP19,TKFC,FADS2,PLAAT3,POLA2,SIPA1,PACS1,PC,TCIRG1,CLPB,EED,ABCB9,GLI1,FRS2,ENO2,XRCC3,AP1G2,NYNRIN,PTGER2,ZWILCH,PEAK1,IDH2,SLC9A3R2,TSC2,TEDC2,AMDHD2,PLK1,CORO1A,PHKG2,BCKDK,NDRG4,SLC12A4,VAC14,TAF1C,MVD,HIC1,MAPK7,TNS4,JUP,DBF4B,ARRB2,CASKIN2,GALK1,CEP131,SERPINB10,BTBD2,LIPE,SYMPK,BBC3,TRPM4,POLD1,ZNF446,MCOLN1,STXBP2,INKA2,DCLRE1B,SV2A,TRIM46,ATP13A2,CDK18,HP1BP3,ITPKB,CRYBG2,MAP3K6,CDCA8,HIVEP3,MYBL2,KCNS1,SLC35C2,PWP2,LSS,CDC45,RTL10,TRMT2A,TOP3B,RANGAP1,CSDC2,ALG12,INHBB,ANKZF1,DNAJB2,MCM2,H1-10,TNK2,PLXNB1,PFKFB4,GNAI2,SEMA3B,RASSF1,SLC26A1,TACC3,TNIP1,UTRN,RIPK1,VARS1,EHMT2,DLK2,ABCB8,RNF19A,GSDMD,RECQL4,FBXL6,TNFRSF10D,PTK2B,MFHAS1,ODF2,GLE1,NUP188,USP20,EXOSC2,RAPGEF1,DDX31,VAV2,SURF2,SLC2A6,ACAA2,ARHGEF17,CHAF1B,INCENP,TUT1,LIN7A,MIA,MRAS,HMOX1,MCM5,BTBD7,FER,ERCC2,CLSPN,THRAP3,MICALL2,KIF23,TGFBR1,PDE4D,LMOD1,PCDHGC3,PCDH12,MICAL1,PDCD1LG2,FZD8,RDH5,SP1,AFF3,HS6ST1,RAD54L2,TBL3,CAD,TCAP,INSIG1,C1orf112,SCD,ZDHHC6,FASN,CSPG4,PRMT7,FOSL2,ASF1B,WIZ,ACY1,DUSP7
PRC2_EED_DN.V1_UP	ADHD	-3.62E-06	0.000179488	0.98391	726		blood	TWAS	c6	0.98391	0.999994	DEPP1,AKR1C3,PCBD1,HINFP,MS4A4A,CD5,CHST11,CLIP1,CDK2AP1,NUP58,ELF1,CDADC1,SCG5,MAPK8IP3,RPL3L,OSGIN1,CDRT4,NKIRAS2,AATK,RAB40B,SERPINB2,SLC5A5,MADCAM1,ZNF226,FPR3,KIF1B,TUFT1,CD244,TOR1AIP2,C1orf21,NIBAN1,PTPN7,OBSCN,FUCA1,RSRP1,SLPI,C2CD2,HIC2,RFPL2,ARL4C,DKK2,PCGF3,CTSO,RBM47,CXCL10,SERINC5,MCTP1,MRS2,H1-2,H2BC4,H2AC6,TAF11,LRCH4,HOXA2,AVL9,ANKRD46,MTSS1,TRIB1,PTGDS,SLC35D2,ARHGAP24,BMP2K,NR3C2,CNGA1,USP46,MTHFD2L,CBR4,ZHX3,KCNJ15,PTBP2,CACNA2D3,EVI5,MAP3K7CL,BACH1,CORO2B,LXN,OSTM1,RNF38,ATXN1,ATF3,BAZ2B,DCP2,ZBTB20,ACAP1,RABGAP1L,CCND2,REV3L,NMT2,USP12,ERMAP,ENPP2,IL1RL1,LY96,IL12A,TRPS1,GADD45G,SATB1,HIVEP2,ZNF277,PDGFA,PPM1H,KLHL28,TNFRSF11A,GALNT3,WDR33,BTBD3,DUSP8,CDKN1C,ADAM17,PMEPA1,CBX8,CUBN,TSPAN13,PKD2L1,CCSER2,THNSL2,PRELID3B,ZNF91,HDAC9
PRC2_EZH2_UP.V1_UP	ADHD	-1.25E-05	0.000148977	0.93289	915		blood	TWAS	c6	0.93289	0.999994	WDR37,COL13A1,VWA5A,ZNF215,FOLR3,TUB,CLIP1,SLC2A3,CLEC4E,CLEC2B,NUP58,RGCC,CDADC1,POMT2,MTMR10,KLF13,ANPEP,ADGRG1,CDH13,OSGIN1,KIAA0513,IRF8,HS3ST3A1,JUP,ETV4,DUSP3,UBE2O,AATK,SETBP1,SLC14A1,SERPINB2,GMIP,FPR3,ZNF324,CD70,IL6R,ATF6,SLC19A2,PPFIA4,YOD1,EPHB2,EYA3,YRDC,IFI44,SLPI,NTSR1,PCBP3,KLF11,TUBA4A,ARL4C,TRAF3IP1,C3orf52,ST6GAL1,CDCP1,CCR3,HYAL3,DCBLD2,DKK2,HBEGF,GFPT2,ESM1,SRD5A1,MCTP1,ERAP2,COL10A1,B3GALT4,TRAPPC14,ORAI2,BPGM,TBXAS1,ANKRD46,TRIB1,MEGF9,CARD9,TOR4A,SLC35D2,PRKG2,CXCL8,MTHFD2L,EREG,NR3C2,PTBP2,F2RL1,DIPK1A,PPP2R1B,MAN2A1,CORO2B,KCNJ10,BMP2,OSTM1,ATXN1,OTUB2,PKIA,PCTP,PAQR5,KIAA0319L,KYNU,CROT,PRSS3,CCNJL,KCTD12,IL15RA,SEMA3A,NPAS2,IL1RL1,ABLIM3,ITGA2,ANKH,PLCB1,FLVCR2,SMPDL3A,RGS17,PDGFA,OPN3,PTPRB,NR4A2,TNFAIP6,RGS16,FXYD6,PMEPA1,EDN1,TSPAN13,DUSP8,FZD1,KIR2DL4
PRC2_SUZ12_UP.V1_DN	ADHD	-1.20E-06	0.000218078	0.995597	505		blood	TWAS	c6	0.995597	0.999994	CHEK1,ATG2A,POLA2,FRMD8,RITA1,PTPRO,SLC4A8,ACVRL1,SOAT2,IL23A,ZWILCH,CIB1,CORO1A,KAT8,PRSS8,ATP2C2,CBFA2T3,SUZ12,KLHL11,RUNDC3A,MAPT,ATP2A3,ARRB2,GNGT2,CLEC10A,ALOXE3,EVPL,FOXJ1,MYOM1,DLGAP1,AP1M2,ACP5,KXD1,LMNB2,GNA15,CD22,HAUS5,COQ8B,BBC3,RFX2,STXBP2,CRYBG2,IGLL1,LRP5L,SYN3,IL1RN,ATG16L1,KALRN,ELP6,HYAL1,CACNA2D2,LPCAT1,RPS6KA2,SLC17A3,AGER,HLA-DQA1,LRRC61,AGO2,ZNF696,PYCR3,RECQL4,KBTBD11,EPHX2,ANK1,STAU2,ENTR1,PTGDS,NDUFC1,PF4,LDB2,CD1D,SLC35D1,ST3GAL1,SLC6A6,TFEC,MED20,CHN2,BTBD7,CCNE1,MAP2K4,WRN,TBXT,RAVER2,SLC16A10,CD1B,LMOD1,EFNA5,CD247,CFAP70,RPL37A,IMPG2,SHPRH,HOXC5,PGAP1,KLHL23,IL10RA,ROCK1,HS2ST1,BCL2L14,DFFB,BPNT1,SLC7A6,IGKV3D-15
PRC2_SUZ12_UP.V1_UP	ADHD	-1.48E-06	0.000148974	0.992064	901		blood	TWAS	c6	0.992064	0.999994	COL13A1,SERGEF,SLC15A3,FOLR3,STAB2,CHST11,PLEKHA5,CCNT1,KRT81,CLEC4E,NUP58,MTRF1,CDADC1,CAB39L,ERO1A,PLEK2,POMT2,MTMR10,SCG5,CALML4,MINAR1,RPL3L,LCAT,TOM1L2,STAT5A,AOC4P,ETV4,HIGD1B,FMNL1,ACE,AATK,SETBP1,SERPINB2,KRI1,ELANE,CYP4F12,GMIP,PINLYP,KCNN4,OPA3,PTGIR,CA11,SPIB,ZNF471,ZNF550,ZNF324,CD70,TNFRSF1B,CTSS,PAQR6,C1orf21,PPFIA4,TRIM58,PPIEL,SLC6A9,CA6,BFSP1,SLPI,SLCO4A1,PCBP3,GGT5,CBX7,ARL4C,TRAF3IP1,CYP1B1,VILL,DCBLD2,GUCY1A1,REST,HBEGF,FAT2,MCTP1,ERAP2,MRS2,BTN3A2,PSMB8,CNPY4,GIMAP4,POLM,UPK3B,ANKRD46,DOK2,BMP3,PRKG2,USP46,TET3,FCHO1,KCNJ15,CACNA2D3,SPTB,OSTM1,CBL,ATXN1,OTUB2,RNASEL,IPCEF1,TMEM245,KIAA0319L,AGO4,DCP2,ACAP1,ERMAP,DYNC2LI1,ITGA2,PTCD2,POU2F1,ZNF76,GAB2,TRPC6,WDR25,SMPD2,ADIRF,COCH,CCNK,PMEPA1,CBX8,LCP1,EDN1,PKD2L1,ZNF208,THNSL2
PRDM12_TARGET_GENES	ADHD	-9.67E-06	0.000192275	0.959869	573		blood	TWAS	c3	0.959869	0.999994	ARMH3,SLC25A16,LIPA,QSER1,GIT2,SH2B3,RND1,CCDC65,DAZAP2,COQ10A,CDK4,LINC02390,ANGEL1,VPS39,MTFMT,FES,MLST8,TNFRSF12A,ALDOA,KAT8,STX4,DUS2,UTP4,GLG1,GAS8,CENPV,COPS3,TMEM98,NLE1,SLFN12,BORCS6,PFAS,NPLOC4,ANGPTL6,SYCE2,TGFB1,CEACAM21,PLA2G4C,NAPSA,RPL36,AGMAT,CROCCP3,LUZP1,ESPN,DNAI4,SDC4,PMM1,SPATS2L,SPEG,CYP1B1-AS1,ILDR1,RFC1,MTO1,VOPP1,DAGLB,TNFRSF10B,PTK2B,EXOSC2,NOL6,HEBP2,RORA,JAZF1-AS1,SNHG30,NUCB1-AS1,GLRX5P2,LINC01485,CTNNA2,AP1S3,AURKB,C1orf87,MED21,FCHO2,GDI2,NPAT,ADA,MIX23,CD160,MAP4K5,IL16,RNU4-62P,PTPN2,TRPV1,LYN,LIM2-AS1,DHTKD1,ACER3,ZNF675,RRN3P1,PLA2G15
PRDM5_TARGET_GENES	ADHD	9.71E-06	0.000242375	0.968045	439		blood	TWAS	c3	0.968045	0.999994	CTBP2,SYTL2,ANKRD13A,LIMA1,ELF1,SLC7A7,RAD51B,POMT2,STRC,KATNIP,ADCY9,MEOX1,ALOX15,WSCD1,WDR7,ATP13A1,TLE6,NOSIP,FCRLA,CEP350,DNAJB4,UBE2C,TUBA3FP,P2RX6,RMND5A,COLQ,STOX2,LIMCH1,KIAA0319,PM20D2,MAP3K7,PRKAG2-AS2,LINC00689,POR,SUN1,AGO2,STX18,ANTXR2,BAALC,ANKS6,CUL3,VEZT,DLG5,ERICH1,MDS2,MCC,SDC3,ARPP21,PDE4D,MALSU1,NT5C2,WARS1,ABAT,ARID5B,JMJD1C,TTC23,LAMC1,SH3GLB1,CREB1,SUCNR1,GP6
PRMT5_TARGET_GENES	ADHD	-1.25E-05	0.00030121	0.966975	349		blood	TWAS	c3	0.966975	0.999994	NRP1,EHD1,POLA2,RIN1,KRT80,ZC3H10,ESYT1,C12orf57,DAAM1,ARNT2,NCOR1,GABARAP,ZBTB4,POLR2A,CD68,NXN,SIN3B,AXL,HNRNPUL1,KMT5C,TAGLN2,HIVEP3,UCKL1,POLDIP3,CFLAR,LINC01119,TRABD2A,SCN5A,BAP1,AFAP1,TNIP1,SQSTM1,ADAMTS6,CCN2,UTRN,H4C8,H2AC11,FLOT1,DDAH2,RGL2,PHF1,POLR2B,SH3BP4,ABCA10,SDCCAG8,PLAAT5,KLF6,TPST2,FRMD6,PRKCH,PRR5L,FOXK2,NOL4L,MICAL2,THADA,NREP,NFE2L2,PRCP,FEZ2,ZBTB38
PR_01	ADHD	-3.95E-06	0.000277103	0.988641	451		blood	TWAS	c3	0.988641	0.999994	SRGN,USP54,NDST2,FRA10AC1,C2CD2L,TECTA,TMEM86A,RCN1,PPP1CC,ATF7IP,ADCY6,TNS2,HOXC5,HOXC4,SCNN1A,SLC7A8,MTMR10,FES,IL27,CYLD,MPRIP,GSDMA,ARSG,RAB37,GRB2,SENP3,VAMP2,EPG5,MBP,TUBB4A,CASZ1,CD52,DSTN,STK35,PDGFB,RTKN,IP6K2,KCTD6,TNIP3,KLHL5,TIMD4,RWDD1,TSPAN33,ZNF775,HOXA2,HOXA5,ZP3,RGS3,LARP1B,TRIB2,GREB1,DLG2,PCDH8,CCDC126,BCL6,RNF38,ITGA6,ZMYND8,NCOA3,FBXO9,RELCH,CD36,IKZF2,ZNF654,ADNP,JMJD1C,RAB30,BHLHE40,SKIL,FAM76B,CEP57,ELMO1,HIVEP1,PLAG1,CHCHD7,ETS1,ARHGAP32,RANBP9,DNAJA2,LARP4,CD109
PR_02	ADHD	7.76E-06	0.000223454	0.972308	496		blood	TWAS	c3	0.972308	0.999994	SRGN,USP54,NDST2,FRA10AC1,TECTA,PYGM,PACS1,RAB1B,UVRAG,ATF7IP,ADCY6,TNS2,SCNN1A,HAUS4,SLC7A8,VCPKMT,FES,GRB2,EPG5,MBP,MPZ,DUSP10,ACBD3,ID3,CD52,PIGV,KHDRBS1,PHC2,RERE,DSTN,STK35,SMOX,EIF4ENIF1,PDGFB,XPNPEP3,SPTBN1,IP6K2,KLHL5,TIMD4,CPEB4,MAP1B,RWDD1,DST,ZP3,ZNF395,RGS3,LOX,CALCRL,OTX1,CCDC126,BCL6,NDUFS1,EEF1B2,RNF38,ITGA6,ZMYND8,FBXO9,RELCH,CD36,AKAP3,IKZF2,ZNF654,CDKN1A,SEMA3A,UBE2B,ST13,MPC2,ADNP,DOCK4,ZNF277,CD101,OPN3,RAB30,NEDD4,SKIL,ELMO1,PXN,C9orf131,ETS1,LARP4
PR_Q2	ADHD	-3.21E-06	0.000168928	0.984831	831		blood	TWAS	c3	0.984831	0.999994	MXI1,C2CD2L,RCN1,ZDHHC5,CNTF,TMEM216,ESRRA,LTBP3,PACS1,RAB1B,C11orf80,POLD4,LRP5,FCHSD2,PGM2L1,UVRAG,PICALM,FGD4,CACNB3,PRKAG1,RHEBL1,IKZF4,PAN2,IL23A,SRGAP1,SCNN1A,FRY,DGKH,NEK9,JDP2,TYRO3,LRRC57,TMEM204,ITGAL,ZNF688,MT2A,WWP2,ARHGAP44,GRAP,NUFIP2,WNT3,CDC42EP4,BCL9,PRDX6,WNT9A,OBSCN,ZNF436,ZNF436-AS1,HMGN2,PIGV,NEXN,RERE,NECAB3,CPNE1,NNAT,BACE2,TCN2,CXCR4,BMPR2,ADCY3,CD96,SLC15A2,RAP2B,CTDSPL,QRICH1,CACNA2D2,GRM2,ELOVL6,GPM6A,KLF3-AS1,KLF3,RBM47,CEP120,LEAP2,CAMLG,CPEB4,PHYKPL,RWDD1,CCN2,TAGAP,MRPL14,SND1,HOXA5,ZNRF2,DTX2,PON2,KLF10,INTS10,CCAR2,RGS3,NOTCH1,FAM120A,LAMTOR3,H2AZ1,SH3BP4,BEND4,PALLD,PANK1,ICE2,TSGA10,SMC6,GEN1,LOX,CLDN10,NFIL3,SSBP2,OTX1,TAFA1,PPP2R2A,COLCA1,ATXN1,LUC7L3,UTP18,MCC,SLC38A6,SNAPC1,HMGCS1,INTS4P1,COPB1,PDE4D,SEMA3A,RAB3C,RGL2,ZBTB9,JMJD1C,STIM1,RAB30,CDKN1B,CNOT2,VCPKMT,MAP4K5,FAM227B,PPP2R3A,TASOR,TSHZ2,SESN3,ELMO1,TCF12,HIVEP1,ACVR2A,SCD,WNT8B,HEPACAM2,RRN3P1,SEPTIN7,SSH2,PPP1R10,MRPS18B
PSIP1_TARGET_GENES	ADHD	2.46E-06	0.000277132	0.992906	281		blood	TWAS	c3	0.992906	0.999994	WAC,PHF21A,TXNRD1,UBC,RGCC,MAN2A2,GAS7,RAPGEFL1,KANSL1-AS1,CHD3,RPRD2,CCT3,ARHGEF2,FOXJ3,OSBPL9,SERBP1,ITGB1BP1,AGPAT1,CASP2,GASK1B,DDX60L,LEPR,LINC-PINT,ACADM,PIK3R4,TRAF3IP2-AS1,FYN,CLN5,GDI2,MICAL3,SMAD5,MEF2C,BEGAIN,CHRM3-AS2,RIOK3,UBR3,SLC38A6
PSMB5_TARGET_GENES	ADHD	8.09E-06	0.000203874	0.968345	836		blood	TWAS	c3	0.968345	0.999994	DDIT4,POLR2L,TSPAN4,ADM,H2AX,LDHA,CD44,CYB561A3,TMEM138,FTH1,MRPL49,MTRFR,UBC,TUBA1B,TUBA1A,TUBA1C,RPS26,PA2G4,MYL6,VAMP1,GAPDH,TPI1,SLC2A3,HSP90AA1,DYNC1H1,PNP,CALM1,TPM1,RPS2,SNHG9,TRAF7,SNHG19,ARL6IP1,MT1E,UBB,SNHG29,NUFIP2,SLFN11,EIF1,ARL4D,COL1A1,TOB1,TOB1-AS1,JPT1,ZBTB4,POLR2A,H3-3B,SRSF2,ACTG1,CIRBP,MKNK2,JUNB,CALR,PAF1,MED29,ZFP36,EEF2,SLC1A5,PPP1R15A,FTL,RPL13A,RPS9,RPL28,NDUFA7,RPS28,SLC16A1,SLC16A1-AS1,H2BC21,H2AC20,MCL1,TUFT1,S100A6,S100A13,S100A1,RPS27,KHDC4,LMNA,NDUFS2,ADAMTS4,UAP1,ZBTB37,IER5,BTG2,PPP1R15B,RSRP1,STMN1,SLC9A1,SNHG3,RCC1,PRDX1,PIK3R3,GTF2B,CDC25B,SDC4,ZNFX1,ZFAS1,TAF4,LGALS1,RPL3,ATF4,TOB2,SLC20A1,RHOB,SRSF7,GEMIN6,CALM2,NFKBIZ,RPL32,EIF4A2,RPSA,DALRD3,NDUFAF3,IMPDH2,THUMPD3-AS1,SETD5,CDC25C,FAM53C,HNRNPAB,HNRNPH1,CCN2,SGK1,C6orf62,H1-2,H2BC4,H2AC6,H1-4,H4C8,H2BC12,H2AC13,PPP1R10,MRPS18B,IER3,HSPA1B,SNHG32,BRD2,VEGFA,HSP90AB1,ZCWPW1,MEPCE,SERPINE1,HNRNPA2B1,CBX3,KBTBD2,SNHG15,FSCN1,POLR3D,LRSAM1,RPL12,SPTAN1,SNHG7,TUBB4B,APTX,H2AZ1,WDR1,AFF1,RPS12,NPM1,ANO10,ABHD5,ID2-AS1,ID2,UBE2S,KLF2,SNHG5,PPP1R14B,FAU,AHNAK,CSKMT,NXF1,SNHG1,SLC3A2,MFSD11,PTMA,CYCS,INTS6,INTS6-AS1,TMSB10,MAT2A,CCNL1,RABGGTB,MPHOSPH9,ATF3,SLC25A3,CEMIP2,RPLP1,CLASP1,BTG2-DT,DUSP1,CITED2,ZFP36L2,PMAIP1,SRSF3,DDX5,CEP95,PLK2,ARL15,RPL10A,CKS2,IER5L,SNORD104,SNHG25,EEF1A1,ACTB,TPM2,DNAJA1,GAS5,THBS1,MYL6B-AS1,EMP1,HEATR5A,HEATR5A-DT,SRSF6,PHLDA2,RPLP0,PXN-AS1,RPS20,WSB1,ADAMTS1,PABPC1,MALAT1,CFL1,GADD45A,HSPA8,NABP1,ASF1B
PTEN_DN.V1_DN	ADHD	4.76E-06	0.000173956	0.978188	646		blood	TWAS	c6	0.978188	0.999994	PTPRCAP,FOLR3,KLRD1,KRT81,MINAR1,BMERB1,DNASE1L2,SETD1A,PYCARD,CORO7,TPPP3,KRT23,FMNL1,ARL17A,SLC14A1,SERPINB2,PRTN3,ATP8B3,TLE6,COQ8B,EMP3,LILRA6,ZNF667,ZNF132,CHI3L1,C4BPA,FGR,HEYL,HPCAL4,CA6,RSPH14,TMPRSS6,ATG16L1,FARP2,TGFA,ANKRD53,CAND2,ETV5,CXCR6,ITIH3,CAMK1,GPM6A,CDO1,CPLX2,HLA-DQB1,HLA-DRA,HLA-DRB1,PSMB9,HLA-DMA,HLA-DPA1,HLA-DPB1,SGCE,RBIS,MRPL41,PTENP1,MLANA,UGT2B17,SUGCT,NR3C2,HS3ST1,DEFA4,UGT8,INPP4B,P2RY14,LINC-PINT,ABCA6,SERPINE2,CLDN10,GNG11,KCNJ10,GALNT14,LIN7A,NRN1,RFPL1S,HMGCS1,SELL,PRSS3,ACOX2,IL1RL1,IL18RAP,FST,CAMK1D,SEMA4D,OLFM1,PTEN,KLHL28,CHST10,KCNMB3,NEB,SLC22A18AS,WNT16,CD3D,LCP1,RLN2,VIM,NOL10,HAAO,RFTN1,ADGRE5
PTEN_DN.V1_UP	ADHD	2.13E-06	0.000195977	0.991317	572		blood	TWAS	c6	0.991317	0.999994	ADRA2A,ZNF22,MACROH2A2,JAM3,B3GAT1,TNNT3,PTPRJ,CYB5R2,CLEC1B,CD27,NYNRIN,IRF9,MEFV,CDIP1,GNAO1,OSGIN1,HS3ST3B1,MYO15A,EVI2A,HOXB2,CHRNB1,SHC2,AZU1,GEMIN7,ZNF613,KANK3,VCAM1,CELSR2,TSPAN2,CD1E,SPTA1,FCER1G,GJC2,CNR2,EEF1A2,MX2,ITGB2,CLTCL1,P2RX6,INHBB,TCF7L1,MAL,KALRN,PFKFB4,SORBS2,UCHL1,SRA1,C2,TUBB2B,CAPN11,TMEM151B,COL26A1,PRKAR2B,AQP1,PSPH,GPER1,TONSL,C5,LAMC3,TEC,EPHA4,MSC,FNBP1L,SLC16A7,SSBP2,COPG2,GGTLC2,ACSS3,JAG1,PRR16,RTP4,CYRIA,CPVL,KLRC4,RSAD2,RARB,SELENOP,ALOX5AP,COL15A1,CAMTA1,TGFBR3,NREP,GAL3ST1,GADD45G,SPOCK2,MAP3K5,TLE1,NTNG1,TENT5C,MMRN2,ZBTB10,LRCH1,RGS2,EDN1,TUSC3,KCNQ4,BCL2L14,MTARC2,KIR2DL4
PTEN_DN.V2_DN	ADHD	6.68E-06	0.000168917	0.968441	723		blood	TWAS	c6	0.968441	0.999994	FRAT1,PIDD1,SERPINH1,RIC3,CLEC7A,KRT7,CRIP2,ARHGEF40,AP1G2,BMP4,CCDC88C,MGA,NEO1,LOXL1,FES,MAPK3,FANCA,KRT23,KLHL11,COPZ2,GPRC5C,SPHK1,ST6GALNAC2,ELANE,IZUMO4,CEBPA,ARHGAP33,ZNF574,MEGF8,TRPM4,ATF5,ZNF446,PLEKHO1,LINC00339,COQ8A,NIPAL3,ZNF124,STMN1,GPR3,HIVEP3,GUSBP11,CBX7,RIBC2,NECTIN3,HCLS1,ABLIM2,MXD3,SGK1,AP4M1,TMEM176A,NOS3,CHST12,THEM6,RECQL4,TRAF2,NDOR1,SMAD7,DDX31,GTF3C5,AHSA2P,ASB7,H3C4,CORO2B,WIPF1,UCP3,VPS50,GFM1,ENC1,BATF3,MAGOHB,SELENOP,SPDL1,EVA1B,APBB1IP,MAFK,NVL,DYRK4,ATP11B,CRBN,BAMBI,NREP,TGFBI,BARD1,MAP3K5,PTEN,APOLD1,NR4A2,TUBBP5,RGS2,HNF1A,WASHC3,ENTPD7,RASA3,PRMT7,FCAR
PTEN_DN.V2_UP	ADHD	-3.41E-06	0.000223409	0.987824	594		blood	TWAS	c6	0.987824	0.999994	AKR1C3,COL13A1,PLAU,BIRC3,PCSK7,ST3GAL4,LSP1,GVINP1,CLPB,ARHGDIB,RND1,ANO2,RTN1,IL32,ZNF668,AHSP,OSGIN1,MIR22HG,SECTM1,GMIP,CEACAM21,BBC3,SPIB,CTNNBIP1,CSF1,OVGP1,PTGS2,G0S2,ARVCF,ZMAT5,IL1B,SLC66A3,ARL4C,ANKMY1,TP53I3,CLIP4,VAMP5,TMEM127,ATP2B2,CD86,KRT8P12,GPM6A,FYB1,THBS4,UTRN,AGPAT4,ARHGEF5,TNFRSF10C,TNFRSF10D,LPAR1,PTGDS,IL11RA,DNAJB5,ANXA3,CXCL8,GPR183,TRIB2,LOXL2,APOL3,JUN,VPS13C,P2RY2,MON1B,CEP41,BNC2,OTUB2,IL7R,SLC1A3,SAMD4A,NID2,CASP4,NAV3,TIGAR,IL4R,ULK4,CUEDC1,SATB1,LCN2,NAALAD2,EMP1,KLHL28,ZMAT3,UPK2,PLPP3
PTF1BETA_Q6	ADHD	-7.84E-07	0.000188831	0.996687	727		blood	TWAS	c3	0.996687	0.999994	SBF2,AGBL2,CD6,BAD,FCHSD2,ANAPC15,EED,ZNF143,TCHP,VPS37B,ARF3,IGFBP6,ITGB7,CELA1,ITGA7,ERBB3,TNFRSF1A,GAPDH,GPR162,USP5,LPCAT3,CD163,ZFP36L1,SMOC1,SLC8A3,DICER1,KLF13,SMAD6,THAP10,MAN2C1,GSPT1,NME3,PAQR4,TBC1D10B,CTCF,CDH13,ZC3H18,PMP22,THRA,STAT5A,COA3,CNTD1,UBTF,DCAKD,NMT1,HOXB4,DLG4,ACADVL,YWHAE,CRK,BCL2,ZBTB7A,COQ8B,ITPKC,EMP3,NPPA,DHRS3,RUSC1-AS1,NTRK1,ARHGAP30,XPR1,OBSCN,ICMT,EEF1A2,LINC00649,H1-0,CSNK1E,DDX17,ITSN2,DNMT3A,CYP1B1-AS1,XPO1,FBXO40,RBSN,KLHL24,EIF4G1,LRRFIP2,MAP4,FHDC1,REST,KDM3B,CREBRF,SOX4,HCP5,DUSP22,TRERF1,TBCC,LRCH4,FBXO24,IMPDH1,REPIN1,ASIC3,FASTK,NCALD,LPL,SLC44A1,NPDC1,STOML2,CD274,TNIP2,PPARGC1A,HEBP2,TENT5A,PURA,CAPG,PTBP2,BSCL2,PPP2R2A,COLCA1,ARMC8,LRRFIP1,ANK3,ZBTB20,MATN1,PUM1,EVA1B,BCL2L1,NOL4L,PRSS3,ZC3H11A,SMARCA2,RASSF2,WNK1,RASA1,PANK3,MPC2,CHD2,WBP1L,ROR1,SLC25A13,CCNC,LRRN2,TWF1,TMTC2,PIAS2,TGFB3,NR4A2,KCTD15,AFF3,MSL2,MECOM,ROBO1,ABI3BP,RIF1,TSHZ2,PTPN2,DYNLL1,HES7,SRGAP2,ACVR2A,SLITRK5,SYT3,ETV6,PLXNC1,MTMR4,ATP1B3,FBXW4,MACROD2
PTPRA_TARGET_GENES	ADHD	3.24E-06	0.000218076	0.988138	417		blood	TWAS	c3	0.988138	0.999994	LRRC27,AP3M1,AMPD3,MEN1,GDPD5,HIP1R,VPS37B,RPS29,TTLL5,C15orf61,GSPT1,ZNF75A,ATP6V0A1,APPBP2,NUP85,CIRBP,CCDC159,CYP4F2,COX6B1,PNPLA6,INKA2,PSMB4,C1orf43,UBAP2L,PYGO2,FLAD1,HDGF,PRCC,IER5,MTR,PPP1R8,SESN2,CCDC28B,FNDC5,PREX1,GNAS,KREMEN1,SYN3,MAPK8IP2,ITGB1BP1,FAM161A,RPS14,CPLX2,TMED9,ZFP2,RAD1,BRIX1,LTV1,MDC1,MICB,MRPS10,NUP205,MFSD3,MRPL1,XRN2,TXN2,YTHDF2,GCFC2,CCDC18-AS1,DR1,IQCH-AS1,NPR2,RABGGTB,KRT36,C17orf113,RAB3GAP2,RPS6,TUG1,PRKCH,MGST3,SPRING1,RNFT2,KLHL9,ATP6V1E1,BCL2L13,MICAL3,TMEM147-AS1,DROSHA,ATXN7L2,ZNF397,CCDC107,OLFM1,CD160,TMEM117,CIRBP-AS1,IL10RA,CWF19L1,CDC123,MTA3,EMSY,APPBP2-DT,SYNGAP1
PTTG1_TARGET_GENES	ADHD	-7.71E-06	0.000249844	0.975376	279		blood	TWAS	c3	0.975376	0.999994	VDAC2,DENR,BCAT1,ZFYVE1,PCSK6,CLPX,CPNE2,CMTM3,NAGLU,VMP1,SUMO2,TIMM50,AP2S1,CARD8,CARD8-AS1,TULP2,NOSIP,ZNF8-ERVK3-1,ANKRD65,ASAP3,NTPCR,CRYBG2,ZBTB8OS,RBBP4,DNALI1,TRIB3,AFF4,CCDC136,LRRC61,TRMT12,ERI1,LINC01088,SAMD9L,MKKS,SLX4IP,UBA5,EOGT,LSM10,LEPROTL1,STXBP5-AS1,ACBD5,LINC00824,WBP1L,MAK16,RIN3,ATF7IP2,SNHG20,SEC14L1,PPP4R1L,SYF2,TMEM14B,STRIP1,UFL1,SEC24C
PUIFFE_INVASION_INHIBITED_BY_ASCITES_DN	ADHD	-8.54E-06	0.000249745	0.972729	582		blood	TWAS	c2	0.972729	0.999994	CTBP2,NOC3L,ZBED5,CD44,ARFGAP2,TM7SF2,SLC29A2,ACTR6,NAP1L1,MTMR6,PNN,CGRRF1,GCH1,ZNF410,SECISBP2L,BTBD1,ERI2,SEPHS2,NAE1,APRT,CDK10,NDEL1,THOC1,LDLR,GAMT,ZNF226,IVNS1ABP,PTGS2,ACBD3,RNF187,RBM34,SYNJ1,KLHL22,MOB4,TRAK2,MFF,TP53I3,CEBPZ,CDC42EP3,MTIF2,GTPBP8,AIMP1,PDGFC,HNRNPDL,ATG12,AMD1,EPB41L2,SOX4,LSM8,TRIB1,ASPH,UGCG,NACC2,BAG1,GCNT1,LAMTOR3,CXCL8,ZNF330,ECHDC1,PTPRK,LEPROT,C6orf120,PLEKHF2,RAB11FIP2,ID2,KLF6,TNFAIP8,NFYA,UQCRB,CCNL1,RABGGTB,EXOSC8,ZNHIT6,ZMYM4,SELENOP,HAT1,N4BP1,DCTN6,CDK7,AK6,RYBP,RABGAP1L,TP53BP2,ELOVL5,TEX30,DUSP1,CHMP2B,TAF1D,RRAS2,CCNH,PRPF18,SH3GLB1,RGL1,SHLD2,FUT4,AFG3L2,SLC5A3,STAG1,MECOM,PDCD10,FNDC3B,ING3,ESF1,HEY1,RO60,ORC4,C1orf115,NRBF2,TGFBR3,NDUFV1,INPP5F
PUIFFE_INVASION_INHIBITED_BY_ASCITES_UP	ADHD	-6.69E-06	0.000407678	0.986901	262		blood	TWAS	c2	0.986901	0.999994	AKR1C1,AKR1C3,MARS1,CHD4,CCT2,ACIN1,CALM1,SNRPA1,CIB2,MAN2A2,GSPT1,UBFD1,CKLF,IGFBP4,KPNB1,KPNA2,TYMS,EPOR,CEACAM6,BCAM,PLIN3,ATP2B4,HP1BP3,SRRM1,XKR8,CDCA8,FKBP1A,ELMO2,HJURP,TKT,DELE1,CCN2,MICB,PPP2R5D,SUN1,PLEC,GAPVD1,GART,SAP30,SIAH2,MCM3,ENO1,BPNT2,ETS2,ASCC1,LEPROTL1,ALOX5AP,RAB4A,PRKCA,SKP2,GCLM,UBE2G1,BCL2L1,TPX2,GATC,LYN,ABCC2
PUJANA_BRCA_CENTERED_NETWORK	ADHD	1.37E-05	0.00020398	0.946485	524		blood	TWAS	c2	0.946485	0.999994	BUB3,DNA2,RRM1,PPP1CC,POLE,RECQL,TIMELESS,NEMP1,NCAPD2,BRCA2,RB1,PPP2R5C,SNRPA1,DUT,FANCI,BLM,NAE1,COPS3,RPA1,SUZ12,STAT5A,BRCA1,RAD51C,DNMT1,TCF3,CHAF1A,SNRPA,CNOT3,LBR,NASP,RAD54L,SNRPB,IDH3B,CSNK2A1,MYBL2,UBE2C,MCM6,XPO1,MCM2,TOPBP1,TFDP2,RFC4,CCNA2,PAICS,SEC31A,DDX46,TCERG1,RAD1,SSBP2,KATNA1,DDX39B,TAF11,EZH2,H2AZ2,CPSF4,PRPF4,PSIP1,POLR2B,MAD2L1,METAP1,HMGB2,ZNF330,CHEK2,SMC2,DHFR,TBCA,SMC3,MAT2A,CNOT9,MED20,MCM5,UNG,DCP2,EIF3H,RAD21,TMPO,RFC3,MSH2,RAD51AP1,AURKA,PCNA,LMNB1,SKP2,ATM,DEK,TTF2,MRE11,SLC7A1,RBBP8,NDC80,NCK1,RNASEH2B,ASF1A,CAD,CDC7,KIFC1,PRKDC,MCM4,RPIA,SMC4
PUJANA_BREAST_CANCER_LIT_INT_NETWORK	ADHD	1.78E-06	0.000249833	0.994304	410		blood	TWAS	c2	0.994304	0.999994	BCCIP,H2AX,CHEK1,RELA,RAD9A,CCND1,ATF1,CDK4,MDM2,BRCA2,RB1,AKT1,BUB1B,RAD51,TP53BP1,SMAD3,BLM,PLK1,E2F4,FANCA,RPA1,MAP2K3,STAT5A,TUBG1,KPNA2,TP53,SMARCA4,JUNB,ZNF350,RPA2,HDAC1,RBBP4,CSNK2A1,EP300,XRCC6,FANCD2,RFC4,MLH1,CDC25A,BAP1,CCNA2,CTBP1,RFC1,RAD50,CCNB1,MDC1,RFC2,NBN,ABL1,NELFB,JAK2,MCM3,CHEK2,ESR1,BACH1,PEX5,CCNE1,MSH2,LMO4,JAK1,AURKA,ATM,BARD1,MYC,MRE11,SP1,NFKBIA,TERF2,RBBP8,KAT2B,NMI,MED1,NUFIP1,FHL2,RPA3,FANCG,STAT1,MSH6,CDK2
PUJANA_BREAST_CANCER_WITH_BRCA1_MUTATED_DN	ADHD	4.09E-05	0.000997703	0.967284	62	0.930642	blood	TWAS	c2	0.967284	0.999994	BUB3,NEMP1,DDX39B,ZNF330,TBCA,SSBP2,CD47,PAXIP1
PUJANA_BREAST_CANCER_WITH_BRCA1_MUTATED_UP	ADHD	1.58E-05	0.000258043	0.9512	283		blood	TWAS	c2	0.9512	0.999994	DNA2,NCAPD2,PNN,BLM,RPA1,DNMT1,ILF3,SNRPA,LBR,STMN1,NASP,RAD54L,USP1,MYBL2,MCM6,CENPA,MCM2,TOPBP1,RFC4,TCERG1,KATNA1,HMGN4,EZH2,UBE2S,MTF2,CNOT9,EXOSC8,MCM5,RFC3,MSH2,AURKB,RAD51AP1,SRSF10,SKP2,DEK,TTF2,MRE11,NDC80,NCK1,ASF1A,CEP57,CAD,CDC7,MCM4,RPIA,SMC4,FOXM1
PUJANA_XPRSS_INT_NETWORK	ADHD	1.39E-05	0.000182438	0.939264	681		blood	TWAS	c2	0.939264	0.999994	BUB3,DNA2,RRM1,PPP1CC,KNTC1,POLE,RECQL,TIMELESS,NEMP1,NCAPD2,BRCA2,RB1,PPP2R5C,PNN,ACYP1,SNRPA1,DUT,PCLAF,FANCI,BLM,CCNF,NFATC2IP,NAE1,CTCF,COPS3,RPA1,BLMH,SUZ12,STAT5A,BRCA1,RAD51C,DNMT1,ILF3,TCF3,CHAF1A,SNRPA,CNOT3,ANP32E,LBR,STMN1,NASP,RAD54L,USP1,SNRPB,IDH3B,CSNK2A1,MYBL2,UBE2C,HMGN1,MCM6,CENPA,XPO1,MCM2,TOPBP1,TFDP2,RFC4,CCNA2,TMEM131L,RHOH,PAICS,SEC31A,DDX46,TCERG1,SSBP2,KATNA1,HMGN4,DDX39B,TAF11,CASP2,EZH2,CBX3,H2AZ2,PMS2P3,CPSF4,PRPF4,CNTRL,PSIP1,POLR2B,MAD2L1,FRG1,METAP1,CENPC,HMGB2,ZNF330,LARP7,KIF20B,CHEK2,UBE2S,SMC2,DHFR,TBCA,MTF2,SMC3,MAT2A,CNOT9,USP49,MPHOSPH9,EXOSC8,MCM5,UNG,DCP2,EIF3H,RAD21,TMPO,RFC3,ZNF131,MSH2,AURKB,RAD51AP1,AURKA,CD1C,SRSF10,ATP11B,PCNA,SRSF3,LMNB1,SKP2,ATM,DNAJC9,DEK,TTF2,ZWINT,MRE11,SLC7A1,RBBP8,NDC80,CD47,NCK1,RNASEH2B,RIF1,ASF1A,CEP57,CAD,CDC7,KIFC1,PAXIP1,PRKDC,MCM4,ZNF43,RPIA,SMC4,FOXM1
PURBEY_TARGETS_OF_CTBP1_AND_SATB1_DN	ADHD	1.98E-06	0.000176661	0.99107	691		blood	TWAS	c2	0.99107	0.999994	TIAL1,PWWP2B,MLLT10,WAC,AIFM2,PPIF,ALDH18A1,ARHGAP1,RELA,CDK2AP2,CLEC1B,KLRC1,CCDC62,CCNT1,MDM2,AKAP11,TNFSF11,BRF1,EIF3J,SORD,CCNF,NUPR1,SPNS1,PARD6A,DDX28,CENPN,MAPK7,ATP6V0A1,PNPO,AMZ2,CDC42EP4,RECQL5,EXOC7,MED16,ARID3A,GET3,GCDH,FARSA,B3GNT3,JUND,HPN,MAP2K2,SIX5,KHSRP,RAP1A,ENSA,HAX1,PMVK,MSTO1,PRCC,ITLN1,MPZL1,TMEM222,SNRNP40,ZMPSTE24,POMGNT1,CPNE1,SERINC3,ACOT8,ZSWIM3,UBASH3A,PDXK,ICOSLG,SF3A1,CBX6,TOB2,PHF5A,ACOXL,PLCL1,SLC30A6,CDC42EP3,CCDC88A,GCSAM,MGLL,GP9,SRPRB,P3H2,LRCH3,HYAL3,HYAL2,SEC24D,PDCD6,SERAC1,WDR46,POLH,PILRB,ZNF282,HOXA1,AIMP2,HSPB1,GLI4,FAM120AOS,NDUFC1,SMAD7,MRPL1,PDCD2,PLCG1,SLC4A7,SCAMP4,TRIM14,MYO5A,CMPK2,GBAP1,FN3KRP,ALDH1B1,CDKN2A,MPO,SUPT4H1,C5orf22,SCAMP1,NOL8,TMEM38B,ROBO1,GUCY1B2,RSU1,HACD1,GATC,GLS
PURBEY_TARGETS_OF_CTBP1_AND_SATB1_UP	ADHD	2.04E-05	0.000499113	0.96743	221		blood	TWAS	c2	0.96743	0.999994	LDHA,NEAT1,C11orf80,PPP1CA,TUBA1A,ATN1,SLC2A3,ARID4A,GPR135,IDH2,WDR59,PSMD11,CYP4F2,JUND,TBXA2R,EEF2,CHAF1A,CPNE1,TMEM184B,DDX17,RETREG2,CGREF1,PCBP1,DGUOK,TMEM45A,RPSA,PFKFB4,COL7A1,ABHD6,UCHL1,KATNA1,COA1,SQLE,RMDN1,CCNI,ZNF330,CHEK2,KIZ,TBCA,CEP290,RPS6,PIM1,HBS1L,RAD51D,RPS10,KCNMA1,COL5A1,BHLHE40,WSB1,EIF2AK3,RPL7A,DCT
PURBEY_TARGETS_OF_CTBP1_NOT_SATB1_DN	ADHD	5.37E-06	0.0001097	0.960943	1553		blood	TWAS	c2	0.960943	0.999994	BLOC1S2,CUEDC2,CCDC186,SEC23IP,ALOX5,DDIT4,MICU1,MRPS16,BET1L,IFITM2,IFITM3,MMP1,ARHGEF12,DKK3,MEN1,KLC2,RCE1,SERPINH1,PPFIBP2,CD69,PRR4,PPP1CC,OGFOD2,MMP17,ZNF26,PYROXD1,PARP11,VDR,TMEM106C,SMARCD1,TARBP2,GDF11,ATP5F1B,TAC3,MYL6B,LEMD3,AICDA,PZP,IFT88,WBP4,KBTBD6,ITM2B,TECPR2,MARK3,SIVA1,NUDT14,CRIP2,IGHG1,RNASE2,ABHD4,C14orf119,AREL1,NEK9,GPATCH2L,SNAPC5,AP3B2,PDE8A,CIB1,VPS33B,TMC5,GDE1,POLR3E,MPG,MT3,CIAPIN1,NDRG4,CYB5B,DDX19B,FBXO31,HS3ST3B1,RASD1,CRYBA1,KPNA2,VAMP2,FDXR,MYO15B,COLEC12,C18orf32,CD226,ZNF236,UBL5,CDKN2D,POLR2E,TCF3,ACP5,BEST2,IER2,CLIP3,TBCB,RYR1,PPP1R13L,CALM3,BBC3,PPP2R1A,PRPF31,ZNF814,PIK3CD,UBE4B,DDX20,PTPN22,S100A10,KLHL20,SOAT1,MDM4,CD55,NENF,ZNF436-AS1,RPL11,STMN1,ARID1A,ZCCHC17,LCK,TESK2,PRDX1,TNFRSF25,GNG5,GBP3,SNPH,SDCBP2,DSTN,SNX5,RAB5IF,PI3,DYRK1A,WDR4,DIP2A,HDHD5,BID,MAPK1,VPREB3,POM121L10P,PMM1,TOB2,BIK,TSPO,CDCA7,SP110,ASXL2,MAPRE3,CRIPT,GGCX,LINC00852,PLS1,SH3BP5,ETV5,PAK2,CTDSPL,RBM6,TMEM165,RCHY1,LPCAT1,CDKN2AIPNL,RNF14,DCTN4,ACAT2,ACOT13,BTN3A3,SLC39A7,HSD17B8,BAK1,EXOC2,DDX43,AKIRIN2,TCAF1,ABCB8,DYNC2I1,SP4,UBE2D4,PTP4A3,PLEC,INTS9,RDH10,PRPF4,AKNA,TNFSF8,PBX3,MRPL41,RMI1,RAPGEF2,ABCG2,KLHL2,PPP3CA,MARCHF1,NR3C2,RORA,AP3S1,TG,HSP90B1,KLF2,CAPG,ETS2,GUSB,PDE8B,SLCO3A1,CPA5,CAD,PCDH8,CTTN,KLF12,BNIP3L,PRR16,SAYSD1,PHIP,WBP11,TMEM8B,CPVL,SUPT20H,VSTM2L,NAA25,SLC25A36,SRP19,LONP2,APBB1IP,GTF2H2C,SHB,NID2,FKBP1B,TLE3,PIGHP1,FBXO9,SLAMF8,TSC22D1,FYN,MAP3K7,ENPP2,DSCC1,DENND11,PMAIP1,MALSU1,AKAP1,IL18RAP,PLK2,ST13,HBS1L,GPR161,ARHGEF34P,DOP1A,PTPRF,SCN9A,RNF139,KPNA1,ARHGAP25,TNFSF13B,DLK1,HERC2,SEPHS1,PRPF18,HSF2,SNX9,DOCK4,NUF2,NAP1L4P1,WARS2,ATE1,ACSL5,NAALAD2,TXNDC17,CABLES1,NPC1,IMPACT,ZCCHC2,NDC80,GRB14,HS6ST1,GRM2,GTF2E1,ARL8B,FHIT,NEB,DERA,SESN3,ITGAE,ADTRP,THRB,PROS1,PPP1R1B,CHPT1,GHITM,WSB1,VRK2,ADAMTS1,ANKRD13C,ADRA2A,KCNC4,JHY,DISP1,JAK3
PURBEY_TARGETS_OF_CTBP1_NOT_SATB1_UP	ADHD	6.35E-06	0.000114637	0.955825	1529		blood	TWAS	c2	0.955825	0.999994	HIF1AN,PPIF,ACTA2,PTEN,JAM3,B3GAT1,LDHC,SPI1,MS4A6A,OTUB1,CCDC85B,RBM14,SERPINH1,TRIM66,KLRC2,GOLGA3,PLBD1,HDAC7,ITGB7,NPFF,STAT2,RDH16,LEMD3,RBM26,MARK3,PTGER2,DAAM1,ACOT1,DUT,COPS2,GALK2,BBS4,MAN2C1,IREB2,MRPS34,PLK1,ACD,P3H4,ACLY,AOC3,HEXIM1,KPNB1,CXCL16,ZMYND15,PFN1,PTRH2,PPM1D,KPNA2,BORCS6,TRIM47,SRSF2,ZNF266,MADCAM1,CIRBP,ECSIT,WDR83OS,RAD23A,GDF15,OAZ1,ZNF77,PDCD5,SARS2,C19orf47,LTBP4,LIPE,MARK4,BAX,ZNF160,MBOAT7,PPP6R1,RANBP3,ZNF135,INSR,TSPAN2,ACP6,ENSA,SETDB1,PAQR6,AIM2,CFH,PPFIA4,PPP2R5A,ARF1,EBNA1BP2,YIPF1,CST3,AAR2,BPI,MMP9,TAF4,ARFGAP1,ARFRP1,SAMD10,PRPF6,UBE2G2,SPATC1L,TRIOBP,DNAL4,TRMU,HDAC10,SP110,INPP5D,OTOF,SLC35F6,KHK,PNO1,HK2,SUCLG1,IMMT,CEP97,CAMK1,JAGN1,B4GALT4,CHCHD6,PARL,SENP2,MUC20,TNK2,RUBCN,CMTM7,CAMP,LMCD1,DCBLD2,MND1,SFRP2,RNF4,ADD1,TLR10,PGGT1B,COMMD10,CTNNA1,PURA,TAF7,NDFIP1,RANBP17,SIMC1,TRIM7,H2BC5,IER3,LY6G5C,PRPH2,MEPCE,IMMP2L,PRKAG2,SNX8,CYP51A1,NPTX2,ABCA1,PTGR1,TNFSF8,FPGS,ASB6,GPR107,ABL1,LAMC3,SNAPC4,ENTPD2,AOPEP,EVC2,CXCL6,CXCL1,MARCHF1,CENPC,ATP10A,PLEKHA2,ST3GAL1,SLC35E1,KCNJ15,RBFOX2,RNF114,GFI1,FAU,PTP4A1,MAP3K7CL,ITPRID2,CD84,BIN1,GPNMB,BCL6,FAIM,CENATAC,SOX4,RAB3GAP2,PFN2,CAND1,ARGLU1,ATP2C1,ALDH1B1,STXBP5-AS1,DLGAP5,CAPZB,TP53BP2,TESC,ATP11A,CCDC34,PRSS3,AKAP3,CDKN2B,GOLM1,TMEM242,IL18R1,DDX5,LITAF,UQCRC1,SYT17,GDE1,TCEA1,POLR2J3,KPNA1,EXOSC7,E2F5,TESK1,ZWINT,PTPRB,ARF6,DSC2,RBBP8,THAP12,NMI,LAMC1,KMO,TRMT6,THRB,SLITRK5,PIK3C3,ZNF254,GBE1,RFTN1,CTH,GPAM,SMPD3
PXR_Q2	ADHD	-4.30E-07	0.000166543	0.997939	988		blood	TWAS	c3	0.997939	0.999994	SLC18A2,PLEKHA1,NRP1,ITIH2,FFAR4,FRA10AC1,PKP3,FKBP2,CNIH2,SYTL2,CHST11,CDK2AP1,CACNB3,DIP2B,RARG,SCNN1A,NDRG2,SUPT16H,AP1G2,OXA1L,HOMEZ,PSME1,GPHN,RPS6KA5,NDN,MAP1A,USP3,SMAD6,SMAD3,MAP2K5,HMG20A,ALDOA,ZNF768,FBRS,VASN,GLYR1,EDC4,ZDHHC7,NLK,NUFIP2,KLHL11,RAB5C,ETV4,MPP2,FGF11,TMEM88,CYB5D1,NAA38,ODAD3,PRKCSH,AMY2B,UBE4B,DHRS3,BCL9,CA14,SHC1,ADAM15,SEMA4A,CTRC,ATP1B1,SERPINC1,IL10,PLXNA2,FGR,FHL3,MACF1,TAL1,SSBP3,FTCD,ZNF70,VPREB3,EMID1,TUG1,DRG1,DDX17,GTPBP1,SYNGR1,TOB2,DARS1,CCDC141,TNS1,PLCD4,ZNF513,CCDC88A,GSK3B,FSTL1,NR2C2,ETV5,IFRD2,MANF,ITIH3,C4orf3,EXOSC9,RNF212,LIN54,AFF4,JADE2,CCN2,C6orf62,TBCC,RREB1,AKIRIN2,ZKSCAN5,SCRN1,CDK13,CYTH3,IL11RA,TRMT10A,NR3C2,SMAD1,RWDD3,MEIS1,MITF,HOXA10,CREB5,PLCG2,COPG2,XYLT1,SLC6A6,PYGL,BNC2,ATXN1,CKS1B,GRIK3,APP,HES7,UBXN10,SOCS2,NOL4L,ITSN2,MICALL2,LMO4,RNF145,FABP6,AKAP3,PTPRC,IKZF2,IPO7,ARL4A,CHD2,LRMDA,PRSS35,ZDHHC21,ADO,JMJD1C,HEBP1,TAOK3,ZNF532,CHST10,NPAS2,ARHGAP15,HES1,BHLHE40,SRSF6,MPZL3,KLF7,SLC38A6,LRCH1,MBNL2,CABP1,ARHGAP18,NRG1,CDK15,MAP4K4,ANGPT2,PLAT,DNAJC5B,TUT1,EML3,ROM1,EGR2,UGP2,ABCC4,LMOD3,MRPS18B
PYEON_CANCER_HEAD_AND_NECK_VS_CERVICAL_DN	ADHD	2.27E-05	0.000577059	0.968643	63		blood	TWAS	c2	0.968643	0.999994	FEZ1,ASPRV1,IL1R2,LY96,DSC1,NEB
PYEON_HPV_POSITIVE_TUMORS_UP	ADHD	6.87E-06	0.000218022	0.974878	519		blood	TWAS	c2	0.974878	0.999994	SLF2,HELLS,KLHL35,KNTC1,GLS2,NEMP1,CENPJ,FBXO22,SYNGR3,ABCA17P,SLFN13,CDK3,TYMS,ZFR2,LIG1,HENMT1,SLC35E2B,GABPB2,INTS7,DTL,NASP,PIK3R3,USP1,PER3,SYCP2,PRDM15,MEI1,CDCA7,LINC01305,SANBR,TIA1,CFAP44,IL17RB,BTNL9,CENPK,SLF1,ZSCAN16,CCHCR1,STAG3,TRIM56,EZH2,ZNF789,SCAI,NOTCH1,PSIP1,ZNF367,AHSA2P,MEIS1,MCM3,TM7SF3,CEP78,DHFR,ABCA5,GEN1,CSTF3,MPHOSPH9,C5orf34,PLGLB1,SMARCA2,NEURL1B,CDKN2A,CAMTA1,RMI2,BARD1,RTKN2,C18orf54,LY75,TASOR,CENPF,LINC00342,MCM8,CDC7,NR1D2,CASP8AP2,MON2
QI_HYPOXIA_TARGETS_OF_HIF1A_AND_FOXA2	ADHD	-1.55E-06	0.000407755	0.996961	179		blood	TWAS	c2	0.996961	0.999994	HK1,CTNND1,MARK2,ITGA5,ATN1,MPP2,MYBBP1A,SLC16A3,CARM1,JUND,TLE5,ACTN4,RNF126,CNOT3,DUSP10,TRPC4AP,COL6A2,MED15,PPM1G,KDM3A,IP6K2,ZFP57,LSM2,ABCF2,FSCN1,F2RL1,SELENOW,LBH,CITED2,PLOD2,PRSS35,BCL2L1,SRM
QI_PLASMACYTOMA_DN	ADHD	-8.18E-06	0.000315874	0.979344	379		blood	TWAS	c2	0.979344	0.999994	LYVE1,STT3A,ST14,CTSW,CLIP1,STAT2,COL4A2,AJUBA,RABGGTA,IPO4,NOL3,KAT2A,ETV4,MYBBP1A,C1QBP,COL1A1,MATK,MED29,BSG,LYPD3,PVR,USF1,DDOST,ALPL,PPP2R5A,SRP9,PIGK,PARK7,SLPI,EEF1A2,COL6A2,LZTR1,CSNK1E,INHBB,COL5A2,FARP2,EPAS1,ITGB5,SENP2,DNAJB11,P4HA2,SEC63,DUSP22,VEGFA,TRIP6,SND1,CALU,AEBP1,TBRG4,TRIB1,BMP1,XBP1,WASL,LOXL4,BASP1,SVIL,GNE,IGFBP3,CILK1,MYC,NOL8,FSTL1,SKIL,UCHL5,GANAB,CYTIP,EXTL2,PRMT7
QI_PLASMACYTOMA_UP	ADHD	6.84E-06	0.000126916	0.957028	1358		blood	TWAS	c2	0.957028	0.999994	CASP7,ITGB1,RASSF4,ANXA11,FAS,DNTT,SWAP70,LSP1,PHLDA2,TRIM21,CD82,NR1H3,SLC43A3,EHD1,CAPN1,IL18BP,ARAP1,ARRB1,APAF1,KLRD1,HRK,ARHGDIB,TMBIM6,SLC11A2,ITGB7,AVIL,LAG3,CD4,PTPN6,CLEC4E,RB1,TNFAIP2,RNASE1,ZFP36L1,PCSK6,MFAP1,PSTPIP1,CIB1,DNASE1L2,IL4R,IL21R,RABEP2,LAT,ADCY7,RRAD,ZFPM1,LGALS9,LASP1,CNP,IFI35,ITGB3,PFN1,ABI3,GRB2,CD7,NTN1,BCL2,PRTN3,CNN2,EPOR,GNA15,TJP3,CD22,AXL,TGFB1,CD79A,RELB,VASP,CD37,SPIB,VAV1,CD53,PLEKHO1,CDC42SE1,S100A13,SEMA4A,SLAMF1,CD244,XCL1,TNFRSF14,CNR2,RPS6KA1,FGR,GBP2,CST7,TGM2,CD40,ITGB2,DDT,IL2RB,RAC2,SH3BP1,PDGFB,NFAM1,MARCO,PTPN18,DPP4,SP100,CDC42EP3,PLEK,ACTG2,MOB1A,DOK1,DUSP2,ZAP70,HCLS1,CCR1,CCR2,CCR5,TLR9,IL17RB,ARPC4,CASP6,IRF2,SH3BP2,TLR1,SNX2,IRF1,CSF1R,IRGM,PDLIM7,IFNGR1,TNF,LTB,LST1,GPSM3,PSMB8,PSMB9,TFEB,SRF,NFKBIE,LY86,ARF5,MTPN,ZYX,AOC1,CARD11,SNX10,FSCN1,FGL2,BLK,PLEC,CLU,TRAF1,PTGS1,PTGES,PLAC8,DAPP1,WDR1,PF4,PPBP,PTPN13,CASP3,STAP1,TNFAIP3,ARAP2,STK10,PLSCR1,SLA,ID2,CAP1,TMSB10,CAPG,MYO10,STK39,PTPN1,IL18,UBASH3B,GNG11,LRRFIP1,ACTR2,WTAP,TMOD3,ARL6IP5,FRMD4B,RSAD2,ITGA6,ALOX5AP,HCK,CASP4,CASP1,FBXW8,DNASE1L3,HPS3,RASSF2,BAG2,RRAS2,SCIN,IL1R2,IL18RAP,CIITA,SOCS1,MKRN1,PLCL2,TNFSF13B,MYB,DEK,RGL1,UBE2D1,TRIM5,BTG1,BATF,NFKBIA,CD47,TRAT1,BHLHE40,GNB4,RGS16,FLT3,CD3E,CD3D,CD3G,STK17B,LCP1,PAK1IP1,CD19,PLXNC1,MTA3,IL12A,LIMK1,IL27RA,DNAJB1
QUINTENS_EMBRYONIC_BRAIN_RESPONSE_TO_IR	ADHD	9.20E-06	0.000235544	0.968857	454		blood	TWAS	c2	0.968857	0.999994	FAS,PIDD1,EI24,PRRG4,RNF169,APAF1,H2AJ,RXYLT1,CEP170B,SUSD6,DCAF4,DGLUCY,AEN,SEC14L5,NR1D1,RHBDF2,BAIAP2,DCXR,BBC3,BAX,CPT1C,KANK3,INKA2,DENND2C,ZBTB7B,SLC19A2,BTG2,EPHX1,SESN2,HPCAL1,SLC66A3,LPIN1,MAP3K20,CGREF1,RAP2B,MAPKAPK3,STOX2,CCNG1,TAP1,PDK4,TNFRSF10B,GGTA1,DDIT4L,ARAP2,TP53INP1,TM7SF3,CDC42BPG,VPS36,CKAP2,GNE,GPR75,ERCC5,PMAIP1,CDKN1A,PHLDA3,PLK2,ZNF365,DDIAS,TBC1D8,ZMAT3,TMEM19,TRAFD1,RAP2A,MAB21L3,BLOC1S2,AMPD2
RAAGNYNNCTTY_UNKNOWN	ADHD	-6.98E-06	0.000213068	0.973881	518		blood	TWAS	c3	0.973881	0.999994	MXI1,TIAL1,EXOC6,ZFP91,CNTF,BAD,PYGM,MRPL49,FCHSD2,GUCY2C,TUBA1A,ITGA7,NXPH4,ZFP36L1,FBLN5,SEMA7A,ULK3,ZNF688,ZNF689,UTP4,ZFPM1,SLC25A39,CDC42EP4,JMJD6,TGIF1,CTSS,S100A9,PBXIP1,TBX19,PTPN7,ID3,RUNX3,ZNF362,MYCL,PDGFB,ATF4,PAX8,BMPR2,DYSF,TMEM150A,IL1RAP,SETD2,PXK,KCTD6,BBS12,SFRP2,AFF4,DIAPH1,FAM193B,ADAMTS6,VIPR2,HOXA5,PTPN12,FAM167A,REEP4,PPARGC1A,FBXW7,HSCB,RORA,SAMM50,ZHX3,TLE4,ADSS2,CPNE8,LMO2,DLG2,PTMA,OLFM4,RNF181,GLRX5,PROK2,BCL11A,DCUN1D1,ENPP2,GNA13,PELO,ITGA1,FST,SATB1,KCNH8,CBLIF,TMTC2,RNF152,CRIM1,YWHAQ,INO80D,KLF7,PLAG1,CHCHD7,PCF11
RACTNNRTTTNC_UNKNOWN	ADHD	-6.50E-06	0.000257968	0.979898	434		blood	TWAS	c3	0.979898	0.999994	PUS3,PSMC3,PRPF19,RNF121,CLPB,CSRNP2,HOXC4,ARHGAP9,MARS1,NFATC4,MPI,TNRC6A,SGF29,CTF1,DRC7,CTCF,RANBP10,TSNAXIP1,SRSF2,BABAM1,MRPL34,APBA3,ZNF568,ZNF420,ZNF569,ZNF570,ZNF571,ZNF546,SHKBP1,CKM,SYMPK,IRF2BP1,PNPLA6,ANP32E,MINDY1,PRUNE1,LYSMD1,SCNM1,TRMT1L,SWT1,IPO13,RNF220,MKNK1,CHMP4B,ZNFX1,MED15,POLR1B,CARF,PDE6D,ABCC5,EIF4G1,GPX1,MON1A,DCAF1,POC1A,OGG1,NOP16,HIGD2A,PDLIM7,ZFP2,HOXA5,VPS41,DTX2,GFUS,C8orf82,INTS9,HMBOX1,NSD3,FBXW7,INVS,MRPL50,ZNF189,HHAT,TMED5,CEP41,BET1,DPYSL2,POU2AF1,HSD17B4,LINC00487,UBE2N,ADAM22,PAX6,JAK1,HGF,CITED2,CDIN1,TGFBI,RDH11,TRPS1,MRPL54,WBP1L,KLF9,TNKS2,SAV1,SAP130,ZNF485,SLITRK5,STOML2,SMPD3
RADMACHER_AML_PROGNOSIS	ADHD	4.47E-06	0.000168948	0.978902	535		blood	TWAS	c2	0.978902	0.999994	TSPAN32,FOXO1,FARP1,SLC7A7,SMG1,PMP22,MIR22HG,HOXB2,COL1A1,CDC42EP4,DMWD,ADGRE1,SELENBP1,DENND4B,TGM2,LDAH,SFTPB,MAL,TMEM158,WDR82,GUCY1A1,S100P,IL6ST,MAP7,SNX9,EZR,TUBB2A,TBXAS1,SKAP2,HOXA10,FGFR1,UGCG,PBX3,DAPK1,NFKB1,CNN3,ISG20,PLCG1,TACSTD2,UGGT2,GYPC,PLIN2,IFI27,GLUL,CTNNAL1,PIK3R4,ANGPT1,NBL1,BCL11A,SLC2A1,EML4,MSI2,CHURC1,LCN2,NFIB,TCF4,PXDN,ENDOD1,FLT3,FHL2,CD3D,PMEPA1,SMG1P2,S1PR1
RAF_UP.V1_DN	ADHD	6.76E-06	0.000173948	0.968997	879		blood	TWAS	c6	0.968997	0.999994	MXI1,PDCD4,ABLIM1,BAG3,INPP5F,CHST15,CSTF2T,DDIT4,FRAT2,FANCF,CCND1,SYTL2,FAM216A,MGP,PCSK6,SNAP23,TSPAN3,ARNT2,RRN3,BMERB1,FTO,ADGRG1,CBFA2T3,PMP22,IGFBP4,TBC1D16,NEDD4L,BCL2,ELAPOR1,CELSR2,SLC16A1,SELENBP1,SLC19A2,IL24,LPGAT1,DIDO1,TFF3,TMPRSS3,PKP4,IRS1,ALCAM,SIDT1,CSTA,MYLK,PLS1,B3GALNT1,SHQ1,PCGF3,UGDH,APBB2,RHOBTB3,CRYBG1,EPB41L2,SOX4,H4C8,MICB,GPER1,ZHX2,EGR3,MYBL1,TMEM268,MEGF9,GAPVD1,CLIC3,JAK2,AOPEP,SLC39A8,ACKR3,SMAD7,PALLD,INPP4B,COL9A3,CCDC170,SLC24A3,CRNKL1,ID2,MAFB,PTBP2,MYO10,SATB2,TFPI,DLG5,AUTS2,GPATCH2,CAV1,OSTM1,RASGRP1,TM4SF1,CTNNAL1,KYNU,LRIG1,AK4,LIN7C,TBC1D30,CCDC6,THADA,BAMBI,TGFB2,PMAIP1,GDAP1,PLK2,BTG3,PLCB1,IGFBP2,TRPS1,VAV3,ARL3,ABAT,JMJD1C,MINPP1,TCN1,FAM234B,FOS,GALC,GPD2,IGF1R,PXDN,BTBD3,IFT57,ROBO1,ZBTB10,ZNF32,TCF12,MYO1B,SDC2,WASF3
RAF_UP.V1_UP	ADHD	4.77E-06	0.000138573	0.972556	1144		blood	TWAS	c6	0.972556	0.999994	MICU1,UPK2,PARVA,CD44,FCHSD2,NUAK1,SMAGP,DHRS7,NPC2,ACYP1,CLMN,TBC1D2B,CORO1A,PSMB10,COTL1,CRISPLD2,ABCC3,ACOX1,MALT1,B3GNT3,TLE2,KCNN4,ZNF331,LAIR2,TNNT1,MTMR11,S100A9,S100A8,CDK18,CAMK2N1,SCCPDH,MYCL,PER3,DBNDD2,RCAN1,BACE2,CERK,SEPTIN10,QPCT,CDC42EP3,CYP1B1,EPAS1,HEG1,GATA2,ETV5,P3H2,CCR1,ALAS1,ARHGEF3,ABHD6,HPGD,S100P,HBEGF,GM2A,CAST,ERAP1,TUBB2A,PXDC1,PSMB9,ANKRD6,BPGM,SKAP2,C1GALT1,SGCE,PEG10,CSGALNACT1,DUSP4,ASPH,SLC31A2,C4orf19,PPARG,HSD17B11,PKD2,HERC5,FAM13A,ACSL1,GLRX,UGT8,PGM1,SGPP1,SYNE2,HSPA2,NTAN1,TBC1D2,GALNT12,FBXO3,KLF6,XYLT1,PYGL,TES,TNFAIP8,CYRIA,GRB10,GNE,CEP70,ME2,PTGER4,RSAD2,RNF144A,NAV2,PRKCH,SDCBP,JAM2,ITGA6,SOCS2,CAPN2,MICAL2,FYN,NMT2,KCTD12,NR4A3,RRAS2,MPZL2,PDE4D,KLHL7,ARHGAP26,GRAMD2B,SLC2A6,TNFRSF21,GCLM,DHTKD1,OPTN,PHYH,MAPRE2,MAP3K5,UPP1,OPN3,PTER,CAPRIN2,NEDD4,DSC2,CABYR,OSBPL1A,IMPA2,NDC80,CRIM1,TBC1D8,KAT2B,SERPINI1,NMI,GNAI1,NFE2L3,NPL,LAMC1,FZD5,HACD1,CREB3L2,ANKMY2,KHDRBS3,MTMR2,ABCC4
RAGHAVACHARI_PLATELET_SPECIFIC_GENES	ADHD	3.29E-06	0.000199897	0.98685	477		blood	TWAS	c2	0.98685	0.999994	RGS10,PIP4K2A,VCL,PDLIM1,HBB,HBG1,NAP1L1,MLH3,TPM1,PRKCB,ITGB3,RAB31,H2BC21,PRUNE1,PRDX6,CTSA,GNAS,ODC1,TUBA4A,MYLK,ITGB5,SNCA,SPARC,RUFY1,H2AC6,TUBB2A,PRKAR2B,TMEM140,EIF2AK1,PTPN12,ASAH1,PTGS1,DAPP1,PF4V1,PF4,PPBP,CXCL5,MFAP3L,LEPROT,F13A1,MAP3K7CL,WIPF1,GNG11,CTTN,YPEL5,MMD,APP,RYBP,KIF2A,RABGAP1L,TSC22D1,RNF11,MAX,SNN,TNFSF4,THBS1,ENDOD1,TAX1BP3,PPM1A,RSU1,NRGN
RAHMAN_TP53_TARGETS_PHOSPHORYLATED	ADHD	-9.66E-06	0.000407928	0.981108	129		blood	TWAS	c2	0.981108	0.999994	PRDX3,PPA1,GSTP1,VPS29,PSMB6,PRDX2,RUVBL2,TPM3,PARK7,PCBP1,DLD,CCT6A,PGAM1,ANXA1,MAGOHB,NME1,PHGDH,IDH3A
RAMALHO_STEMNESS_DN	ADHD	1.37E-05	0.000218062	0.949777	516		blood	TWAS	c2	0.949777	0.999994	ABLIM1,RGS10,NRP1,PAPSS2,AP2A2,RTN3,ACVRL1,CLEC4A,ADSS1,PLD4,PRKCB,CORO1A,ROGDI,EVI2A,RNASEK,CD68,RNF227,CBX4,RFLNB,ABR,TYROBP,PGLYRP1,LILRB4,ADGRE1,CD53,CTSS,MLLT11,PPP2R5A,KCNAB2,SIRPA,ITGB2,SLC11A1,EFHD1,MAL,ZAP70,GYPA,CSF1R,CYFIP2,RGS14,COL11A2,HSD17B8,PACSIN1,LY86,LAT2,CTSB,GRINA,BMP1,GSN,ST3GAL6,PPP3CA,NCAM1,BIN1,PTPRC,STMN1,ZDHHC14,NIN,CD47,EVL,MPEG1
RAMALHO_STEMNESS_UP	ADHD	-1.43E-06	0.000171371	0.993335	842		blood	TWAS	c2	0.993335	0.999994	SEC23IP,CTBP2,RAB18,ITGB1,PPA1,EIF4G2,ARCN1,TBRG1,RPUSD4,GAS2,RCN1,MRPL17,CCND1,CTTN,TXNRD1,NOPCHAP1,RSRC2,CDK2AP1,FKBP11,LIMA1,COPS7A,XPOT,MRPS31,FCF1,DICER1,MTMR10,EIF3J,RRN3,GFER,ZNF213,DCTPP1,UTP4,USP10,COPRS,PSMD11,LIG3,MPDU1,KCNAB3,PRPSAP1,SMAD2,MRPL34,ZNF708,GRWD1,TEAD2,KANK3,TARS2,BLZF1,UBE2T,TMEM183A,RPL22,ZZZ3,CPXM1,FASTKD5,YWHAB,PRPF6,YWHAH,GCAT,PLA2G6,ROCK2,LAPTM4A,DTYMK,WDR43,XPO1,MPHOSPH10,JAGN1,LRRC58,UMPS,LSG1,PIGX,CRTAP,RPP14,ELOVL6,RNF4,WDR55,FBXO38,MED23,ACAT2,SAPCD1,LSM2,SNRPC,BYSL,MRPS10,RARS2,TRIP6,DNAJB6,GARS1,FKBP9,TBRG4,PHTF2,LAPTM4B,RIDA,RAD23B,RCL1,SMARCAD1,PKD2,PACRGL,CENPC,SMAD1,GAB1,PDCD2,BPNT2,SLC4A7,F2R,PPP2R1B,BACH1,RNF138,SUCLG2,ACADM,RABGGTB,EPRS1,IARS2,ZMYM4,KRAS,YES1,GNL2,ITGA6,KIF2A,SOCS2,ABCB1,CHD1,PSMD12,ERCC5,RNF145,NIFK,PAFAH2,SRSF3,CDKN1A,URI1,RASA1,ALDH7A1,RIMOC1,XRCC5,GCLM,STXBP3,RYK,ELP2,PEX7,NDUFAF4,GLO1,UPP1,IARS1,ZC3H14,PPP1R2,CWC22,NOP58,MARCHF7,ZMAT3,ZNF639,SRSF6,ESF1,MDFIC,TBC1D15,PTPN2,NUP35,STAM,ADAM9,TGS1,UTP20,RNFT1,EIF4EBP1,MTERF3,INTS5,ZNF281,SLC7A6
RAMASWAMY_METASTASIS_DN	ADHD	-2.42E-06	0.000446761	0.995682	123		blood	TWAS	c2	0.995682	0.999994	ABLIM1,ACADSB,HNRNPF,CPM,MYH11,PRSS53,MT3,NOS2,P2RX1,GP1BA,RANBP3,AGRN,TAL1,VAPB,RUNX1,MAPRE3,REL,ACTG2,MYLK,MAP1B,PBX2,HLA-DPB1,INPP5E,PRKG2,ZNF212,ZNF148,ROR1,JMJD1C,RAB30,STAC,SPA17,F10,KCNAB1,FCAR,ZNF646
RAMASWAMY_METASTASIS_UP	ADHD	-1.70E-05	0.000353207	0.961554	221		blood	TWAS	c2	0.961554	0.999994	WDR37,CDK2AP1,UBN1,RAB5C,COL1A1,TRIM37,BPTF,P4HB,CENPX,DHPS,GPI,TMEM147,RBM42,ETV2,COX6B1,EIF3K,PRMT1,NUP62,SPEN,PSEN2,KPNA6,STIL,ITPA,PCNT,EIF4E2,GPN1,HNRNPAB,TENT4A,HOXA2,NSUN5P1,RALGPS1,VAV2,MAD2L1,NHP2,TDG,FAM98A,BIRC5,POM121,ARPP19,CAND1,TMPO,SNRPF,URI1,LMNB1,PTTG1,CANX,UBAC1,NOTCH3,AKAP8,CHD2,VPS13B,SRGAP2,COX7A2L,FASN
RAMJAUN_APOPTOSIS_BY_TGFB1_VIA_SMAD4_DN	ADHD	-1.09E-05	0.000377856	0.976979	81		blood	TWAS	c2	0.976979	0.999994	CASP7,MAPK8IP1,TNFRSF21,TNFRSF10B,DAPK1,EYA2,SGPP1,ATM,EGLN3,BCL2L1
RAMJAUN_APOPTOSIS_BY_TGFB1_VIA_SMAD4_UP	ADHD	-2.59E-05	0.000577137	0.964253	60		blood	TWAS	c2	0.964253	0.999994	TRIB3,CD40,BCL2L11,PDCD6IP,TNFAIP3,BCL6,BMF,SH3GLB1,POLB
RAMPON_ENRICHED_LEARNING_ENVIRONMENT_EARLY_DN	ADHD	-8.75E-06	0.000706723	0.990123	62		blood	TWAS	c2	0.990123	0.999994	MT3,PAFAH1B1,BAX,SPTBN1,CASP6,DNAJB6,RXRA,PREP,NRGN
RAMPON_ENRICHED_LEARNING_ENVIRONMENT_LATE_UP	ADHD	-1.06E-05	0.000377704	0.977546	172		blood	TWAS	c2	0.977546	0.999994	DHX32,DCTN5,CORO1A,POLR2C,CALM3,CLPP,DNPEP,MAP4,XBP1,TBCA,XPNPEP1,CTTN,VLDLR,BTF3,CDH2
RAO_BOUND_BY_SALL4	ADHD	6.38E-06	0.000168873	0.969872	965		blood	TWAS	c2	0.969872	0.999994	LDB1,NOLC1,TSPAN15,SFTPD,STAMBPL1,IFITM1,AEBP2,PYROXD1,BCAT1,FGD4,PHC1,COL4A2,DGKH,LPAR6,SPRY2,ZFP36L1,SUSD6,IRF2BPL,TP53BP1,PARP6,WHAMM,SEMA4B,LYRM1,PGAP6,NBR1,HEXIM1,NPEPPS,TP53,RPTOR,ZNF585B,ZNF616,MZF1,ARHGEF18,DENND2C,MIB2,SF3B4,ARNT,PRDX6,CFH,CYB5R1,USP48,MAP10,SSBP3,PLEKHG5,DDAH1,CST3,SLC25A1,INSIG2,CCDC141,C2orf88,GTF3C3,MOB4,RHOB,FBXO36,DNMT3A,LIPH,PDHB,TRIM2,PDGFC,GPM6A,VEGFC,LRPAP1,KLHL5,REST,IL6ST,MAP1B,BEND3,CCN2,ABT1,ZFP57,ZC3HAV1,YWHAG,ASNS,NPTX2,UBR5,FAM91A1,SLC39A14,EPHX2,FGFR1,TMEM64,SLC44A1,SEC16A,TTC39B,HSD17B11,RAB38,JARID2,XRN2,TM2D2,ZNF608,KLF2,EOMES,CHD7,F2RL1,ZCCHC7,AKAP12,ZNF148,B4GALT6,DUSP6,ALG11,HEXB,COBL,SPRED1,WTAP,PLIN2,RNF13,SLCO5A1,IDH1,TCL1A,ETFRF1,ADIPOR2,JAM2,AURKB,ABHD17B,RYBP,ATG14,SULF2,CACYBP,SLC25A40,GCM1,TFCP2L1,STMN1,WEE1,ZDHHC14,STK38,MAX,GNA13,CEP112,ITGA1,SLCO4C1,ARRDC3,LMBRD2,MTMR12,TMEM220,GCNT2,FN1,FBXO15,CHD2,EXOSC7,UPP1,ZNF704,TPD52,C9orf152,PTGFRN,SMG7,FGFR2,REEP3,ZWINT,CWF19L2,UBL3,SNTB2,ZNF532,MACO1,EPC2,TLK1
RAPA_EARLY_UP.V1_DN	ADHD	9.84E-06	0.000179476	0.956262	714		blood	TWAS	c6	0.956262	0.999994	MICU1,PSMD13,TSPAN4,CRY2,MARK2,ESRRA,ATG2A,CCDC85B,BRMS1,NUMA1,GDPD5,CRIP2,MAP1A,PLEKHO2,CIB2,BCKDK,NAGPA,FTO,GALNS,DPH1,AOC3,GRN,NFE2L1,MINK1,RNF167,SLC9A3R1,LGALS3BP,CBX4,THOC1,YIPF2,STK11,ZNF799,SF3A2,IL12RB1,APBA3,ITPKC,AXL,BBC3,KDM4B,BCAT2,FLT3LG,ZNF175,ADGRE1,LMNA,PINK1,SCCPDH,WDTC1,COL9A2,PDZK1IP1,TAF4,PSMA7,OSBPL2,HLCS,MTMR3,INPP5J,PISD,SCO2,CHKB,CACNB4,SF3B1,FARP2,SOS1,DUSP2,NCAPH,ACTR1B,PLXND1,SLC22A14,GRM2,PCBP4,ACY1,SLC49A3,WFS1,COL10A1,HLA-E,FLOT1,LTB,HSPA1A,ZNF3,EPHB4,COG5,NCF1,GFRA2,PTGS1,ZBTB6,ENG,SNAPC4,SEC16A,GRIN1,IL11RA,PTCH1,CRMP1,MGST2,FAM168A,ABTB2,NUP42,MYCN,CYRIA,SELPLG,IGFBP3,IFI27,GLUL,XRCC1,ALDH1B1,SNTA1,SNTB1,YTHDF3,SMAP1,WNK1,FOXI1,ROR2,TRIM22,KCNQ1,FAM182B,COBLL1,PRKCE,HAAO,MTMR2,PLPP3,F10
RAPA_EARLY_UP.V1_UP	ADHD	-4.81E-06	0.000192324	0.980045	575		blood	TWAS	c6	0.980045	0.999994	CTBP2,NDST2,FRAT2,IRF7,CTSD,KMT2A,VPS11,HMBS,CDON,SLC22A18AS,ATG13,DAGLA,MYRF,CDC42EP2,CTSF,RAD9A,PDE2A,CBX5,ITGA5,PDE1B,TNFAIP2,PTGDR,CCDC88C,ITPKA,ANPEP,PAQR4,ATP2C2,CDK10,GAS8,ITGAE,ALOX15,PDE4A,SLC25A42,CEBPA,ETV2,PTGIR,CCDC9,TICAM1,NUCB1,CLCC1,KCNC4,ISG20L2,ATF6,CHD5,FKBP1A,CDH4,PTK6,COL6A1,COL5A2,ICOS,NCOA1,TCTA,BAP1,PDE5A,HPGD,PARM1,TRIM38,LST1,HLA-DRB6,HBP1,AEBP1,NUDCD3,FSCN1,ANK1,ASPH,FPGS,PIGO,NINJ1,CCNG2,HERC3,PPP3CA,GATB,PIP5K1B,ACOX3,TIMP2,KIAA0040,CES1,SSH1,PTH2R,GMDS,TLE3,PLEKHA6,SCN2B,MPO,EFNA5,P2RX7,FGFR2,OLFML2A,LINC00563,HIVEP1,ASTN2,ADGRE5
RASHI_NFKB1_TARGETS	ADHD	3.21E-05	0.000499596	0.948799	104		blood	TWAS	c2	0.948799	0.999994	MAP3K8,BIRC3,MDM2,RELB,C19orf48,CSF1,BTG2,IRF1,TNIP1,IFNGR2,TNFAIP3,DUSP6,LCN2,DUSP16,NFKBIA
RASHI_RESPONSE_TO_IONIZING_RADIATION_1	ADHD	1.57E-05	0.000353299	0.964503	192		blood	TWAS	c2	0.964503	0.999994	CCDC186,UTF1,PAFAH1B2,CDK4,DNAJC17,WWP2,S100A1,CCT3,PLXNA2,G0S2,HSD11B1,LIN9,SLC23A3,HNRNPLL,ZAP70,SLBP,ADRB2,SGK1,IER3,SERPINB6,FOXQ1,VEGFA,JUN,GSDME,ATF3,DUSP1,SLC2A1,COL15A1,FOS,CWC15,IER2,GADD45A
RASHI_RESPONSE_TO_IONIZING_RADIATION_2	ADHD	2.34E-06	0.000199835	0.99067	660		blood	TWAS	c2	0.99067	0.999994	MAP3K8,ACTA2,PKP3,BIRC3,SRPRA,PRSS23,DENND2B,DENND5A,APAF1,VPS37B,SLC11A2,RAB5B,ERBB3,MDM2,TRAF3,SLC7A7,CAPN3,RNPS1,HP,TCF25,STAT3,NFE2L1,SPOP,ALOX12,CLDN7,TGIF1,ICAM1,JUNB,MAN2B1,SDHAF1,PVR,RELB,BAX,C19orf48,GNAI3,CSF1,S100A13,TAGLN2,PCP4L1,BTG2,MAPKAPK2,IRF6,RHOU,RNF19B,PDE4B,BCL10,RBMXL1,TRIB3,PTPRA,SNHG11,OSER1,TIMP3,NFKBIZ,MGLL,IRF1,CD14,TNIP1,SQSTM1,OCLN,SOX4,TUBB2A,HIPK2,RNF19A,KLF10,STXBP1,LCN2,RELL1,IFNGR2,RBPJ,TNFAIP3,GAB1,PLSCR1,TACSTD2,INPP5A,ANXA1,KLF6,DUSP6,RAB10,KLF5,ATF3,GJB5,N4BP1,LGALS3,SOCS2,TGFB2,CDKN1A,TRDC,GNA13,PHLDA3,PLK2,HIVEP2,NFE2L2,ZWINT,THBS1,DUSP16,BTG1,GALC,NFKBIA,DSC2,GPCPD1,HIVEP1,EDN1,CLDN4
RASHI_RESPONSE_TO_IONIZING_RADIATION_3	ADHD	-1.84E-05	0.000377477	0.961074	223		blood	TWAS	c2	0.961074	0.999994	EIF4EBP2,ULK1,SNW1,MAPK8IP3,ABCC1,SH2B1,ROGDI,SETD6,TAF1C,POLR2A,PCSK4,NFIX,MICOS13,ZNF358,PIAS3,UBAP2L,PDGFB,TRABD,FAM136A,ACVR2B,NINJ1,UBE2H,FIGNL1,SART3,CAND1,XRCC1,APC,WDR45B,EPS15,CUEDC1,WWC1,AKAP8,IMPA2,CREB1
RASHI_RESPONSE_TO_IONIZING_RADIATION_4	ADHD	5.25E-06	0.00040766	0.989734	252		blood	TWAS	c2	0.989734	0.999994	H2AX,ATP2A2,DCTPP1,UBAP2L,IFI16,SF3A3,PYGB,BCL2L11,SP100,ZAP70,RAB7A,PRKAR2A,IRGM,ZNF300,HLA-DOB,MTPN,GIMAP1,BBS9,YWHAG,DNAAF5,RAD23B,HMGB2,IFIT3,BASP1,CA8,LGALSL,SRP19,HMGCS1,FAM114A2,IL7R,KNOP1,MFSD1,SEMA4D,HERC4,RMC1,GMFG,IL27RA
RASHI_RESPONSE_TO_IONIZING_RADIATION_5	ADHD	-1.02E-06	0.00018557	0.995605	635		blood	TWAS	c2	0.995605	0.999994	COL13A1,FRAT1,DEAF1,FAM118B,NAA40,MRPL17,RXYLT1,ATN1,ANG,TMEM229B,KLF13,CIB1,ERI2,PLK1,TMEM170A,GAS7,SHMT1,VAMP2,LLGL2,CRK,NFIX,ZFP30,ZNF787,GSTM1,F5,ACBD6,HMGCL,RCC1,EPB41,DNAJB4,CSNK2A1,CD93,AP5S1,TOMM34,EEF1A2,DNAJC5,TXNRD2,IGLL1,ADORA2A,TCF20,TAF1B,R3HDM1,CASP8,DNAJB2,DNMT3A,SNX17,EIF2AK2,VHL,RAP2B,SH3BP5,ATP13A3,SMARCC1,SLMAP,CPOX,FAM53A,PIK3R1,MAP3K4,THBS2,SERPINB9,SERPINE1,FASTK,CYTH3,HSDL2,DAB2IP,URM1,NACC2,GALT,PCSK5,SURF6,CNOT6L,LARP7,EPHA4,INVS,F2RL1,EVI5,CHAF1B,PEX5,GRB10,EXOSC8,ZBTB14,MAP3K7,PELO,CD180,PRLR,GADD45G,HERC2,USP7,NFIA,BMPR1A,ETFBKMT,PREPL,SPATA6,ZBTB47,DPPA4,KSR1,UCHL5,PDE8A,RNF7,NCOA2,F7
RASHI_RESPONSE_TO_IONIZING_RADIATION_6	ADHD	1.15E-05	0.000257984	0.964463	403		blood	TWAS	c2	0.964463	0.999994	PIP4K2A,EIF4EBP2,FAS,IFIT1B,HHEX,CCNJ,MS4A1,FERMT3,UNC93B1,GRK2,LYZ,RNASE1,ACIN1,MAZ,ALDOA,ZNF688,TCF25,ALDOC,EVI2A,FMNL1,CD79B,ZNF653,TYROBP,EMP3,PLEKHO1,S100A9,S100A8,CD48,FCGR2B,GBP2,SLPI,RRP7A,SLC66A3,CXCR4,CCR2,RHOH,CXCL9,BAG6,PSMB9,PTP4A3,TMEM70,MRPL41,MSC,SLFN12L,DDX18,INCENP,SUGT1,SAAL1,IKZF1,RNF38,SELPLG,LAPTM5,RAD51AP1,C9orf40,PTPRC,IL1R2,IL18R1,CCL8,ASH1L,CUL2,IGHG1,IGHM,IGHV1-18,IGHV2-26,IGHV1-45,IGHV3-66,IGHV1-69,IGLV4-69,SEC61A2,IGKV4-1,IGKV5-2,PDE7A,IGKV2D-30,IGKV1D-43
RAX2_TARGET_GENES	ADHD	4.32E-05	0.000407702	0.915546	265		blood	TWAS	c3	0.915546	0.999994	MUS81,RPL27A,PLBD1,TSPAN31,ZNF384,EHD4,COPS2,GALK2,SNAPC5,RPL4,ZWILCH,SCAMP5,KATNB1,TLCD1,NEK8,FAM222B,ERAL1,MRPL27,EME1,ZNF441,WDR83OS,WDR83,PPP1R13L,POLR1G,ERCC1,ETFB,TFPT,PRPF31,ZNF580,ZNF581,ZNF358,HAX1,HDGF,PRCC,PPOX,CHCHD5,TSEN2,CEP44,HSPA4,PFDN1,IFRD1,TNPO3,CNOT4,KBTBD2,KRIT1,ANKIB1,TMEM209,RNASEL,UBE2N,CCDC28A,ZNF484,C2orf49,CFL1,EMC4,TNFSF9,USE1
RAY_ALZHEIMERS_DISEASE	ADHD	0.00363019	0.0246566	0.88295	20	0.940677	blood	TWAS	c2	0.88295	0.999994	CSF1,EGF,TNF,CXCL8
RAY_TARGETS_OF_P210_BCR_ABL_FUSION_DN	ADHD	-0.0199879	0.0140323	0.154324	83	0.58404	blood	TWAS	c2	0.154324	0.999994	SRGN,PTPRCAP,CYB5B,KCNAB2,MX2,GGT1,IGFBP7,AIF1,TUBGCP3,SATB1,PAK1
RAY_TARGETS_OF_P210_BCR_ABL_FUSION_UP	ADHD	2.55E-05	0.000407977	0.950122	124		blood	TWAS	c2	0.950122	0.999994	HOXB2,KLF1,SEPTIN8,CTNNA1,PLIN2,RAPGEF2,PDLIM5,RRAS2,PIM1,NUP214,TUSC3
RAY_TUMORIGENESIS_BY_ERBB2_CDC25A_UP	ADHD	8.03E-06	0.00014898	0.957009	843		blood	TWAS	c2	0.957009	0.999994	AKR1C4,HELLS,ARHGAP19,CDHR5,ZBED5,TM7SF2,TRPV4,DTX1,ARF3,FAIM2,RARG,PRIM1,A2M,BRCA2,RCOR1,PIP4P1,RNASE1,JPT2,ABCA3,LDAF1,AMDHD2,HS3ST3A1,HS3ST3B1,WSCD1,TANC2,TNFSF13,ATP1B2,CHD3,GGA3,ST6GALNAC2,DNASE2,SYCE2,MIA,RAB4B,PGLYRP1,FKRP,RBP7,CELSR2,PERM1,TMIGD3,ILF2,CREB3L4,ATF6,DTL,RPL11,SRSF4,SNHG11,BIRC7,VPREB3,KREMEN1,CPT1B,ICA1L,ICOS,INPP5D,MRPL35,CD200,TPRA1,ADAM19,TSPAN17,CENPK,MED23,GMNN,APOM,C2,GNMT,RRAGD,MCM7,CUX1,TNPO3,SYBU,DMTN,TNFRSF10B,PTK2B,MATN2,CDC26,PRPF4,ABCA2,SLC39A8,NEK1,ODAPH,CTSC,EFHC1,ERMARD,PLSCR1,PPP2R5E,ANKRD2,CREB5,NCAM1,P2RY2,ARHGEF17,CORO2B,TPST2,MKLN1,FDX1,NUP42,CFAP251,C14orf132,SPESP1,RPL22L1,B3GNTL1,ALOX5AP,DLGAP5,PLA2G2C,NCOA3,NID2,PLAGL2,NBEA,CD36,CCND2,ATP11B,GTSF1,EMB,HINT1,FAM162A,EXOSC7,NFIA,CKS1B,CHRNA10,RHOG,MYG1,LRRC28,ABHD3,OSBPL1A,C18orf54,NAT8B,EDEM1,CIP2A,GSTO1,PPM1A,ST8SIA6,KHDRBS3,CAAP1,NHLH1,SCD,CCSER2,PKDCC,ANGPT2,GLIPR1,ACVR1,NABP1,MFSD13B
RBL1_TARGET_GENES	ADHD	-7.47E-06	0.000446725	0.98665	167		blood	TWAS	c3	0.98665	0.999994	NDST2,LDHA,CSTPP1,ZNF839,PARP2,PRMT5,POLG,POLR3E,CTCF-DT,CTCF,FBXO31,MAP1LC3B,RTTN,ANGPTL6,PLEKHG2,STX16,STX16-NPEPL1,GTF3C3,WDR53,LARS2,LIMD1-AS1,SACM1L,CD274,PKD1P6,BCAR3,RNF138,LINC02453,PDS5B,LTA4H,USP12,USP12-DT,CCDC107,AVEN,FBXO45,RPS20
RBM15_TARGET_GENES	ADHD	-1.68E-06	0.000188834	0.992897	639		blood	TWAS	c3	0.992897	0.999994	DAGLA,GPR137,UBC,PXMP2,POLE,TPI1,ING1,HSP90AA1,FBXO34,KLF13,IQGAP1,RPS2,SNHG9,TENT4B,NLRC5,RIPOR1,RFWD3,DBNDD1,PRPSAP2,SUMO2,H3-3B,PRCD,SRSF2,ACTG1,CSNK1D,PTBP1,RPS15,INSL3,IL4I1,NUP62,H2BC21,H2AC20,MCL1,ABL2,ZNF124,SLC9A1,SNHG12,ESPN,LRRC8D,NSFL1C,ADARB1,SSR4P1,HIRA,MRPL40,GTPBP1,RPL3,ANKMY1,DUSP28,NCOA1,SRPRB,NMD3,EIF4A2,ANXA5,GUSBP5,HNRNPAB,HNRNPH1,RAD17,AKAP7,H1-4,H2BC12,ZNF204P,H2BC11,ZCWPW1,MEPCE,TMEM139,FAM131B,FAM78A,PPP1R26,DNLZ,SNHG7,XBP1,SCAMP4,CHD7,PTP4A1,PHF3,KLF6,MFSD11,CARS2,PSME4,ATF3,DPY19L1,NMRK1,OSTF1,TLE3,PROSER1,NHLRC3,MAN1C1,BAMBI,CTNNB1,DDX5,CEP95,LHFPL2,RMI2,LIG4,ABHD13,TRIM27,CCDC162P,MDGA1,IPPK,HECTD2,MIR17HG,FOS,TUBB6,PCBP1-AS1,ZCCHC2,ARPC5L,VIM,DLEU2,B3GAT2,GIPC1
RB_DN.V1_DN	ADHD	-1.06E-05	0.000229222	0.963063	513		blood	TWAS	c6	0.963063	0.999994	UROS,BCCIP,ADAM12,DDIT4,P4HA1,ANXA11,DKK3,CD44,DNAJC4,DDIT3,CD9,RB1,PSME1,PSME2,EFL1,FURIN,RPS2,MVP,CDIPT,PSMB10,SLC7A5,LGALS9,WNT3,GOSR2,PRKAR1A,C18orf32,S1PR5,BST2,ATF5,PMVK,PLXNA2,LAMB3,SH3BP5L,MMP9,COL18A1,PDGFB,CELSR1,TUBA4A,TRAPPC12,TMEM42,ANXA6,PDCD6,MOXD1,H2BC4,LRRC4,TMEM140,SQLE,HSPA5,FAM102A,EIF4E,LAMTOR3,NOCT,TMEM50B,ACKR3,HS3ST1,CTSC,CYTH1,NDRG1,CAP1,BASP1,F2RL1,PPP2R1B,TMCC3,NFIL3,CAV1,UBA5,IGFBP3,CTNNAL1,ANKRD40,STARD3NL,USP18,SARAF,MICAL2,LMAN1,CDC42SE2,FEZ2,BHLHE40,ANKFY1,NEDD9,DYNLL1,UNC119B,ARL1,CREB3L2,ADAMTS1,GADD45A
RB_P107_DN.V1_DN	ADHD	-1.23E-05	0.000182453	0.946342	673		blood	TWAS	c6	0.946342	0.999994	UROS,BCCIP,PTPRE,DDIT4,PLEKHA7,HSD17B12,UBE3B,KRT79,STAT6,LPCAT3,COG6,DAD1,SPG11,PTPN9,EFL1,COQ9,AARS1,MYO1D,COASY,NFE2L1,ACADVL,NARS1,ACP5,AP3D1,PAFAH1B3,PGD,S100A9,S100A8,CRABP2,NME7,LPGAT1,RHOU,ELOVL1,PLK3,LPAR3,BLCAP,SLPI,UBE2G2,NIPSNAP1,NRBP1,CLIP4,ANXA4,MOGS,TXNRD3,BDH1,PPA2,AIMP1,ELOVL6,SAR1B,PDCD6,HIGD2A,NSUN2,STX7,H2BC4,GALNT11,POR,AKAP9,ARPC1B,DGAT1,BIN3,APTX,SIGMAR1,IDNK,TDRD7,TLR2,CBR4,GLRX,PANK1,CAP1,LACTB2,COA5,TXN2,SYTL1,NUCB2,POLR1E,ANXA1,PEX19,ERCC3,RSRC1,UBA5,MTRES1,HSPH1,PIK3R4,SRI,GSTA4,TARS1,RARS1,POLR3G,RDH11,EIF3C,TPRG1L,PMM2,NFE2L2,PINX1,CTSL,IARS1,NMI,DENND11,DYNLL1,UNC119B,ARL1,EDN1,SCD,GBE1,CCDC90B
RB_P130_DN.V1_DN	ADHD	8.95E-07	0.000171385	0.995831	742		blood	TWAS	c6	0.995831	0.999994	HTRA1,DNAJC1,IDI1,USP47,RCN1,NEAT1,OLR1,CLIP1,PLBD1,PYROXD1,VDR,KRT79,STAT6,GNS,LLPH,ZDHHC20,RB1,TMEM87A,EIF3J,SPG11,B2M,GDPD3,CYBC1,ATP9B,PRPF38B,GNAI3,CTSK,KDM5B,DSTYK,TFB2M,SH3BP5L,ZMPSTE24,KIF16B,EIF2S2,TOMM34,MORC3,UBXN4,NCL,SLC35F6,HK2,HACD2,SELENOK,APPL1,CASP6,SMIM14,SNX2,DDX46,RAB24,ERAP1,RNASET2,HLA-G,HSPA1B,DSP,CAPZA2,TMEM140,AVL9,VOPP1,AKAP9,CTSB,CLU,ARHGAP24,ABCG2,LARP1B,CTSC,FAM32A,PARP9,EBPL,EVI5,DDX1,LGALSL,RRAGA,EOGT,IDH1,DYNC1I2,USP18,FBXO28,WDR26,SLC2A1,PNRC2,ASB13,COPB1,RASA1,SCAMP1,C9orf72,ARRDC4,GLO1,GAS5,ATAD1,CHMP1B,MFN1,ESF1,ANKFY1,IFITM10,NAB1,STAT1,GADD45A,BNIP3,TMEM123
RB_P130_DN.V1_UP	ADHD	-8.78E-06	0.000242279	0.971104	497		blood	TWAS	c6	0.971104	0.999994	CUEDC2,CASP7,SLC43A3,SELENOH,FADS2,GPN3,ANAPC5,RACGAP1,GRTP1,SPATA13,RIPK3,GFER,ATP2A1,KIF22,DCTPP1,CYBA,RASD1,STAT5B,EFTUD2,OXLD1,QTRT1,RGL3,ELOF1,LSM4,CRLF1,SLC7A9,SEMA6B,ZNF428,RUVBL2,CRB3,KAZN,ZBTB17,PPP1R15B,COQ8A,PARS2,SNRPB,UBE2C,STMN3,SIM2,SDF2L1,SLC11A1,B4GALT4,MYLK,CHCHD6,CMTM7,EIF1B,HYAL3,SLC22A3,IER3,ZBTB12,COL11A2,RSPH9,SLC29A1,POLD2,RABEPK,MIGA2,EXOSC2,TRAF2,PCSK5,CARD19,PF4,ERG,SULT1B1,MRAS,TK1,BIRC5,USP13,AURKB,C11orf71,SNTA1,NSMCE1,AURKA,POLR2I,FOXI1,HINT1,FST,LITAF,SNN,SGSM3,RAD51D,GREM2,RASA4,ICA1,FAM220A,RGS16,ATP2A3,CDC7,PIMREG,CHCHD7,VSIG2,GLIS2
REACTOME_ABC_FAMILY_PROTEINS_MEDIATED_TRANSPORT	ADHD	-1.81E-05	0.000301213	0.952161	316		blood	TWAS	c2	0.952161	0.999994	PSMD13,PSMC3,PSMD9,ABCB9,UBC,ABCD2,OS9,PSMB5,PSMB11,PSME1,PSME2,PSMA6,EIF2S1,PSMA4,ABCC1,ABCC6,ABCA3,PSMB10,PSMD11,PSMD3,PSMB6,DERL2,ABCC3,ABCA7,UBA52,PSMD8,PSMD4,PSMB4,PSMF1,EIF2S2,PSMA7,ABCG1,DERL3,ABCC5,PSMD2,PSMD6,ABCF1,RNF5,PSMB8,PSMB9,ABCC10,PSMC2,ABCB8,DERL1,PSMD5,ABCA2,VCP,ABCD3,PSMB1,ABCA9,ABCA6,ABCA10,ABCA5,KCNJ11,PEX19,PSMD1,PSMC6,ERLEC1,PSME4,RNF185,PSMB2,PSMB7,ABCB4,ABCB1,PSMD12,SEL1L,PSMA2,ABCC2,ERLIN1,RPS27A,ABCC4,PSMC5
REACTOME_ABC_TRANSPORTERS_IN_LIPID_HOMEOSTASIS	ADHD	9.24E-06	0.000998876	0.992618	43	0.85336	blood	TWAS	c2	0.992618	0.999994	ABCD2,ABCA3,ABCA7,ABCG1,ABCA2,ABCD3,ABCA9,ABCA6,ABCA10,ABCA5,PEX19
REACTOME_ABC_TRANSPORTER_DISORDERS	ADHD	-1.69E-05	0.000446711	0.969863	183		blood	TWAS	c2	0.969863	0.999994	PSMD13,PSMC3,PSMD9,UBC,OS9,PSMB5,PSMB11,PSME1,PSME2,PSMA6,ABCD4,PSMA4,ABCC6,ABCA3,PSMB10,PSMD11,PSMD3,PSMB6,DERL2,UBA52,PSMD8,PSMD4,PSMB4,PSMF1,PSMA7,DERL3,PSMD2,PSMD6,RNF5,PSMB8,PSMB9,PSMC2,DERL1,ABCA1,PSMD5,VCP,PSMB1,KCNJ11,PSMD1,PSMC6,ERLEC1,PSME4,RNF185,PSMB2,PSMB7,ABCB4,PSMD12,SEL1L,PSMA2,LMBRD1,ABCC2,ERLIN1,RPS27A,PSMC5
REACTOME_ABERRANT_REGULATION_OF_MITOTIC_EXIT_IN_CANCER_DUE_TO_RB1_DEFECTS	ADHD	-3.80E-06	0.000446834	0.993221	100		blood	TWAS	c2	0.993221	0.999994	ANAPC16,ANAPC15,ANAPC7,ANAPC5,RB1,UBE2C,ANAPC1,ANAPC4,CDC23,CDC26,UBE2S,SKP2,UBE2D1,UBE2E1,CDC16
REACTOME_ABERRANT_REGULATION_OF_MITOTIC_G1_S_TRANSITION_IN_CANCER_DUE_TO_RB1_DEFECTS	ADHD	-0.000763513	0.0240624	0.974687	37	0.743877	blood	TWAS	c2	0.974687	0.999994	CCND1,CDK2,CDK4,RB1,E2F2,TFDP2,CCNE2,CCND3,E2F3,CCNE1,CCND2,CDKN1A,CDKN1B,CDKN1C
REACTOME_ABORTIVE_ELONGATION_OF_HIV_1_TRANSCRIPT_IN_THE_ABSENCE_OF_TAT	ADHD	-2.04E-05	0.000446927	0.963549	111		blood	TWAS	c2	0.963549	0.999994	POLR2L,POLR2C,POLR2A,CTDP1,POLR2E,SUPT5H,GTF2F1,NELFCD,POLR2H,NCBP2,NELFA,NELFE,POLR2J,NELFB,POLR2B,NCBP1,SUPT4H1,POLR2I,POLR2D,GTF2F2
REACTOME_ACETYLCHOLINE_NEUROTRANSMITTER_RELEASE_CYCLE	ADHD	4.72E-08	0.000577135	0.999935	57		blood	TWAS	c2	0.999935	0.999994	VAMP2,RAB3A,PPFIA4,STXBP1,CPLX1,PPFIA1,STX1A,SYT1,TSPOAP1,UNC13B
REACTOME_ACTIVATED_NOTCH1_TRANSMITS_SIGNAL_TO_THE_NUCLEUS	ADHD	1.54E-05	0.000407969	0.969933	156		blood	TWAS	c2	0.969933	0.999994	ARRB1,DTX1,UBC,PSEN1,NUMB,ADAM10,APH1B,ARRB2,UBA52,PSENEN,MIB2,APH1A,PSEN2,ITCH,DTX2,NOTCH1,DLL1,NCSTN,JAG1,NEURL1B,DLK1,MIB1,ADAM17,DTX4
REACTOME_ACTIVATED_PKN1_STIMULATES_TRANSCRIPTION_OF_AR_ANDROGEN_RECEPTOR_REGULATED_GENES_KLK2_AND_KLK3	ADHD	-2.05E-05	0.000499532	0.967299	90		blood	TWAS	c2	0.967299	0.999994	H2AX,H4C9,H2AJ,H3-3B,H2BC21,H2AC20,H3-3A,H2BC4,H2AC6,H2BC5,H4C8,H2BC12,H3C4,H2BC11,H2BC15,H2AZ2,KDM4C,H2AZ1,KDM1A,NCOA2,PKN1
REACTOME_ACTIVATED_TAK1_MEDIATES_P38_MAPK_ACTIVATION	ADHD	-7.52E-06	0.000577008	0.989603	81		blood	TWAS	c2	0.989603	0.999994	UBC,NOD2,MAP2K3,UBA52,MAPKAPK2,TAB1,MAPK11,IRAK2,MAPKAPK3,TAB2,NOD1,RIPK2,UBE2N,MAP3K7,MAPK14,TRAF6
REACTOME_ACTIVATION_OF_AMPK_DOWNSTREAM_OF_NMDARS	ADHD	1.75E-05	0.00049943	0.972045	113		blood	TWAS	c2	0.972045	0.999994	PRKAG1,TUBA1B,TUBA1A,TUBA1C,CALM1,MAPT,TUBB4A,TUBB1,PRKAG3,TUBA4B,TUBA4A,TUBB2A,TUBB2B,PRKAG2,CAMKK2,PRKAA1,PRKAB2,TUBB6,PRKAB1
REACTOME_ACTIVATION_OF_ANTERIOR_HOX_GENES_IN_HINDBRAIN_DEVELOPMENT_DURING_EARLY_EMBRYOGENESIS	ADHD	-8.06E-06	0.000267087	0.975924	285		blood	TWAS	c2	0.975924	0.999994	POLR2L,H2AX,EED,H4C9,H2AJ,RARG,HOXC4,POLR2C,CTCF,NCOR1,SUZ12,RARA,HOXB2,HOXB3,HOXB4,POLR2A,H3-3B,POLR2E,H2BC21,H2AC20,RBBP5,H3-3A,NCOA6,PKNOX1,EP300,POLR2H,HDAC3,CNOT6,H2BC4,H2AC6,H2BC5,H4C8,H2BC12,H3C4,H2BC11,H2BC15,POLR2J,EZH2,HOXA1,HOXA2,HOXA3,H2AZ2,ASH2L,POLR2B,H2AZ1,MEIS1,MAFB,JUN,CNOT9,PBX1,RARB,NCOA3,PAX6,POLR2I,WDR5,RXRA,PIAS2,POLR2D,YY1,PAXIP1,EGR2
REACTOME_ACTIVATION_OF_ATR_IN_RESPONSE_TO_REPLICATION_STRESS	ADHD	9.79E-06	0.000377731	0.979327	156		blood	TWAS	c2	0.979327	0.999994	CHEK1,RAD9A,RAD9B,CDK2,RPA1,RPA2,CDC45,MCM6,ORC2,MCM2,RFC4,CDC25A,ATRIP,RAD1,RAD17,MCM7,RFC2,MCM3,MCM5,RFC3,ORC3,ORC5,HUS1,RFC5,MCM8,CDC7,ORC4,RPA3,MCM4
REACTOME_ACTIVATION_OF_BAD_AND_TRANSLOCATION_TO_MITOCHONDRIA	ADHD	3.79E-05	0.000706561	0.957185	66		blood	TWAS	c2	0.957185	0.999994	BAD,AKT1,YWHAE,BCL2,AKT2,SFN,YWHAB,YWHAH,PPP3R1,YWHAG,YWHAZ,PPP3CC,AKT3,BID,YWHAQ
REACTOME_ACTIVATION_OF_BH3_ONLY_PROTEINS	ADHD	3.00E-05	0.000706163	0.966092	102		blood	TWAS	c2	0.966092	0.999994	MAPK8,BAD,PPP1R13B,AKT1,TP53,YWHAE,BCL2,AKT2,BBC3,SFN,YWHAB,YWHAH,BCL2L11,PPP3R1,TFDP2,YWHAG,YWHAZ,PPP3CC,TP63,AKT3,TP53BP2,PMAIP1,DYNLL2,BID,BMF,YWHAQ,DYNLL1
REACTOME_ACTIVATION_OF_C3_AND_C5	ADHD	-5.78E-05	0.000705954	0.934779	47		blood	TWAS	c2	0.934779	0.999994	C3,C2,C4A,C4B,C5
REACTOME_ACTIVATION_OF_GENE_EXPRESSION_BY_SREBF_SREBP	ADHD	1.36E-05	0.000377538	0.971263	211		blood	TWAS	c2	0.971263	0.999994	IDI1,SC5D,TM7SF2,MVK,MVD,SREBF1,CARM1,PMVK,FDPS,GGPS1,MTF1,NCOA6,HELZ2,LSS,PPARA,NCOA1,ELOVL6,SMARCD3,CYP51A1,FDFT1,SQLE,NFYC,NFYA,HMGCR,ACACB,HMGCS1,RXRA,SP1,MED1,TGS1,SCD,CHD9,NCOA2,GPAM,FASN
REACTOME_ACTIVATION_OF_IRF3_IRF7_MEDIATED_BY_TBK1_IKK_EPSILON	ADHD	4.03E-05	0.00044694	0.928214	124		blood	TWAS	c2	0.928214	0.999994	IRF7,UBC,TBK1,TRAF3,SARM1,UBA52,TICAM1,IRF3,TANK,CD14,LY96,TLR4,PTPN11
REACTOME_ACTIVATION_OF_KAINATE_RECEPTORS_UPON_GLUTAMATE_BINDING	ADHD	1.15E-05	0.000499612	0.981648	113		blood	TWAS	c2	0.981648	0.999994	GRIK4,GNB3,CALM1,PLCB2,GNGT2,GNG7,GNG8,GNG5,NCALD,PLCB3,GRIK1,GNG11,GNB5,GRIK3,GNG2,PLCB1,GNB4,DLG1
REACTOME_ACTIVATION_OF_MATRIX_METALLOPROTEINASES	ADHD	1.61E-05	0.00037774	0.966095	135		blood	TWAS	c2	0.966095	0.999994	MMP8,MMP1,MMP17,MMP14,CTSG,FURIN,TPSAB1,MMP25,MMP15,ELANE,CTSK,MMP24,MMP9,COL18A1,MMP11,KLKB1,TIMP2,PRSS1
REACTOME_ACTIVATION_OF_NMDA_RECEPTORS_AND_POSTSYNAPTIC_EVENTS	ADHD	6.55E-06	0.000242388	0.978442	332		blood	TWAS	c2	0.978442	0.999994	CAMK2G,HRAS,PRKAG1,TUBA1B,TUBA1A,TUBA1C,ARHGEF7,CALM1,MAPK3,GIT1,MAPT,KPNA2,PRKAR1A,GRIN3B,GRIN2D,LIN7B,TUBB4A,KIF17,RPS6KA1,SRC,TUBB1,MAPK1,PPM1F,PRKAG3,TUBA4B,TUBA4A,PRKAR2A,CAMK1,CAMK4,RASGRF2,RPS6KA2,TUBB2A,TUBB2B,PRKAR2B,PRKAG2,CAMK2D,DLG2,LIN7A,CAMKK2,PRKAA1,KRAS,LIN7C,NBEA,GRIN3A,PRKAR1B,RAC1,PRKAB2,LRRC7,TUBB6,DLG1,CAMKK1,CREB1,PRKAB1,NRG1,NRGN
REACTOME_ACTIVATION_OF_RAC1	ADHD	-0.00209967	0.0198665	0.915829	45	0.124273	blood	TWAS	c2	0.915829	0.999994	PAK4,NCK2,SOS1,PAK2,RAC1,SOS2,NCK1,ROBO1,PAK1
REACTOME_ACTIVATION_OF_RAC1_DOWNSTREAM_OF_NMDARS	ADHD	5.71E-06	0.000576883	0.992104	86		blood	TWAS	c2	0.992104	0.999994	ARHGEF7,CALM1,GIT1,CAMK1,RAC1,CAMKK2,CAMKK1
REACTOME_ACTIVATION_OF_SMO	ADHD	-7.77E-05	0.000998639	0.937971	47	0.662564	blood	TWAS	c2	0.937971	0.999994	CDON,ARRB1,GAS8,ARRB2,KIF3A,SMO,IQCE,GAS1,PTCH1,EVC2,EVC,EFCAB7
REACTOME_ACTIVATION_OF_THE_AP_1_FAMILY_OF_TRANSCRIPTION_FACTORS	ADHD	-1.08E-05	0.000706416	0.987772	71		blood	TWAS	c2	0.987772	0.999994	MAPK8,MAPK3,MAPK1,MAPK11,MAPK9,JUN,MAPK14,FOS
REACTOME_ACTIVATION_OF_THE_MRNA_UPON_BINDING_OF_THE_CAP_BINDING_COMPLEX_AND_EIFS_AND_SUBSEQUENT_BINDING_TO_43S	ADHD	6.21E-06	0.000333051	0.985134	178		blood	TWAS	c2	0.985134	0.999994	EIF3A,RPS13,EIF3M,RPS3,EIF3F,RPS26,RPS29,EIF2S1,EIF3J,RPS27L,RPS15A,RPS2,EIF3G,RPS15,RPS16,EIF3K,RPS11,RPS9,RPS5,RPS28,RPS8,EIF2S2,EIF3D,EIF3L,RPS7,EIF4A2,RPSA,RPS14,RPS18,EIF3B,EIF4E,RPS3A,RPS12,RPS23,RPS19,RPS6,EIF3H,RPS10,EIF3C,EIF3I,RPS24,EIF4B,RPS20,PABPC1,FAU,RPS25,EIF4H
REACTOME_ACTIVATION_OF_THE_PRE_REPLICATIVE_COMPLEX	ADHD	1.37E-05	0.000407965	0.973239	151		blood	TWAS	c2	0.973239	0.999994	POLA2,POLE,CDK2,PRIM1,POLE2,RPA1,RPA2,CDC45,MCM6,ORC2,POLE4,MCM2,GMNN,MCM7,MCM3,MCM5,ORC3,ORC5,POLE3,MCM8,CDC7,ORC4,RPA3,MCM4
REACTOME_ACTIVATION_OF_THE_TFAP2_AP_2_FAMILY_OF_TRANSCRIPTION_FACTORS	ADHD	-3.81E-06	0.000576913	0.994728	98		blood	TWAS	c2	0.994728	0.999994	YEATS4,EP300,CITED4,CITED2,WWOX
REACTOME_ACYL_CHAIN_REMODELLING_OF_PC	ADHD	1.01E-06	0.000353351	0.997724	151		blood	TWAS	c2	0.997724	0.999994	PLAAT3,PLBD1,LPCAT3,PLA2G4B,LPCAT2,PLA2G4C,PLA2G4A,PLA2G6,PLB1,PLA2G12A,LPCAT1,TMEM86B,MBOAT2,PNPLA8,LPCAT4
REACTOME_ACYL_CHAIN_REMODELLING_OF_PE	ADHD	-1.07E-05	0.000407972	0.979102	116		blood	TWAS	c2	0.979102	0.999994	PLAAT4,PLAAT2,PLAAT3,PLBD1,LPCAT3,ABHD4,PLA2G4B,PLA2G4C,PLA2G4A,PLA2G6,PLA2G12A,PLAAT5,MBOAT1,PLAAT1,MBOAT2,PNPLA8,LPCAT4
REACTOME_ACYL_CHAIN_REMODELLING_OF_PS	ADHD	-2.26E-05	0.000446964	0.959621	97		blood	TWAS	c2	0.959621	0.999994	PLAAT3,OSBPL8,LPCAT3,PLA2G4B,PLA2G4A,PLA2G12A,OSBPL10,MBOAT1,OSBPL5,LPCAT4
REACTOME_ADENYLATE_CYCLASE_INHIBITORY_PATHWAY	ADHD	-3.22E-06	0.000576996	0.995541	67		blood	TWAS	c2	0.995541	0.999994	ADCY6,ADCY4,ADCY9,ADCY7,GNAI3,ADCY3,GNAI2,GNAL,GNAI1
REACTOME_ADHERENS_JUNCTIONS_INTERACTIONS	ADHD	-3.17E-06	0.000301397	0.991601	159		blood	TWAS	c2	0.991601	0.999994	NECTIN1,CTNND1,ANG,CDH24,CDH13,JUP,ACTG1,PVR,NECTIN2,CDH4,NECTIN3,CTNNA1,AFDN,CADM1,CTNNB1,CDH1,CADM2,CDH2
REACTOME_ADORA2B_MEDIATED_ANTI_INFLAMMATORY_CYTOKINES_PRODUCTION	ADHD	2.71E-06	0.000301254	0.992817	335		blood	TWAS	c2	0.992817	0.999994	ADRB1,ADM,ADCY6,GPR84,GNB3,RXFP2,CYSLTR2,ADCY4,PTGDR,PTGER2,ADCY9,ADCY7,MC1R,ADORA2B,GNGT2,PRKAR1A,P2RY11,INSL3,GNG7,GIPR,PTGIR,GNG8,GNAI3,PRKACB,GNG5,GNAS,GNAZ,ADORA2A,ADM2,GPBAR1,RAMP1,ADCY3,POMC,PRKAR2A,GNAI2,ADRB2,PRKAR2B,VIPR2,CRHR2,GPR20,CALCRL,GNG11,IL6,RAMP3,GNB5,PTGER4,CREB1,PTH2R,GPR27,HTR6,GNG2,GLP1R,VIPR1,TSHR,PRKAR1B,GNB4,GNAI1,GPR83,RLN2,GPR25
REACTOME_ADP_SIGNALLING_THROUGH_P2Y_PURINOCEPTOR_1	ADHD	-4.78E-06	0.000706555	0.994604	69		blood	TWAS	c2	0.994604	0.999994	GNB3,GNGT2,GNG7,GNA11,GNA15,GNG8,PLA2G4A,GNG5,SRC,P2RY1,GNG11,GNB5,GNG2,MAPK14,GNB4,GNA14,GNAQ
REACTOME_ADP_SIGNALLING_THROUGH_P2Y_PURINOCEPTOR_12	ADHD	2.12E-06	0.000576973	0.997071	82		blood	TWAS	c2	0.997071	0.999994	GNB3,GNGT2,GNG7,GNG8,GNAI3,GNG5,GNAI2,P2RY12,GNG11,GNB5,GNG2,GNB4,GNAI1
REACTOME_ADRENALINE_NORADRENALINE_INHIBITS_INSULIN_SECRETION	ADHD	-2.22E-06	0.000577053	0.996924	79		blood	TWAS	c2	0.996924	0.999994	ADRA2A,ADCY6,CACNB3,GNB3,GNGT2,GNG7,GNG8,GNG5,GNAI2,CACNA2D2,CACNA1D,CACNB2,GNG11,GNB5,GNG2,GNB4,GNAI1
REACTOME_ADVANCED_GLYCOSYLATION_ENDPRODUCT_RECEPTOR_SIGNALING	ADHD	-4.99E-06	0.000377754	0.989471	98		blood	TWAS	c2	0.989471	0.999994	MAPK3,PRKCSH,CAPZA1,S100A12,DDOST,MAPK1,AGER,CAPZA2,APP,LGALS3,HMGB1,S100B
REACTOME_AFLATOXIN_ACTIVATION_AND_DETOXIFICATION	ADHD	9.39E-06	0.000377785	0.980163	97		blood	TWAS	c2	0.980163	0.999994	ACY3,MGST1,DPEP3,DPEP2,AKR7L,AKR7A3,AKR7A2,GGT7,GGT5,GGT1,MGST2,MGST3
REACTOME_AGGREPHAGY	ADHD	-3.12E-05	0.000377688	0.934066	150		blood	TWAS	c2	0.934066	0.999994	UBC,TUBA1B,TUBA1A,TUBA1C,IFT88,HSP90AA1,DYNC1H1,DYNC1LI2,UBA52,TUBB4A,PARK7,TUBB1,PCNT,TUBA4B,TUBA4A,DYNC1LI1,TUBB2A,TUBB2B,HSF1,VCP,DYNC1I2,UBE2N,DYNLL2,DYNC1I1,TUBB6,VIM,ARL13B,DYNLL1
REACTOME_AKT_PHOSPHORYLATES_TARGETS_IN_THE_CYTOSOL	ADHD	8.55E-06	0.000706593	0.99035	62		blood	TWAS	c2	0.99035	0.999994	BAD,MDM2,AKT1,AKT2,CASP9,GSK3B,AKT3,CDKN1A,MKRN1,CDKN1B,CHUK
REACTOME_ALK_MUTANTS_BIND_TKIS	ADHD	-2.01E-05	0.000576986	0.972238	67		blood	TWAS	c2	0.972238	0.999994	PRKAR1A,BIRC6,HIP1,BCL11A,EML4,FN1,PPM1B,STRN,EIF2AK3
REACTOME_AMINO_ACIDS_REGULATE_MTORC1	ADHD	5.66E-06	0.00028849	0.984347	261		blood	TWAS	c2	0.984347	0.999994	TCIRG1,LAMTOR1,ITFG2,KICS2,ATP6V1D,MLST8,ATP6V0C,NPRL3,WDR24,ATP6V0D1,WDR59,FLCN,RPTOR,LAMTOR5,LAMTOR2,SESN2,RRAGC,ATP6V0B,CASTOR1,DEPDC5,ATP6V1E2,SEC13,ATP6V1A,ATP6V0E1,SLC38A9,ATP6V1G2,RRAGD,LAMTOR4,ATP6V1G1,LAMTOR3,FNIP2,SH3BP4,ATP6V1C1,KPTN,ATP6V0E2,RHEB,RRAGA,SZT2,ATP6V1E1,SESN1,BMT2,SEH1L,MIOS,ATP6V1C2,MTOR
REACTOME_AMINO_ACID_TRANSPORT_ACROSS_THE_PLASMA_MEMBRANE	ADHD	7.88E-06	0.000316068	0.980101	177		blood	TWAS	c2	0.980101	0.999994	SLC7A7,SLC7A8,SLC7A5,SLC43A2,SLC7A9,SLC7A10,SLC1A5,SLC36A1,SLC6A19,SLC7A11,SLC38A1,SLC38A2,SLC6A6,SLC1A4,SLC43A1,SLC16A10,SLC36A4,SLC6A12,SLC25A29,SLC7A1,SLC3A1,SLC6A20,SLC3A2,SLC7A6
REACTOME_AMYLOID_FIBER_FORMATION	ADHD	1.74E-05	0.000267049	0.948062	360		blood	TWAS	c2	0.948062	0.999994	TSPAN15,TSPAN14,APOA1,BACE1,H2AX,UBC,H4C9,LYZ,ITM2B,B2M,ADAM10,APH1B,MFGE8,FURIN,GGA2,GGA3,H3-3B,UBA52,PSENEN,NPPA,H2BC21,H2AC20,APH1A,HSPG2,H3-3A,CST3,SEMG1,GGA1,LTF,SNCA,H2BC4,H2AC6,H2BC5,H4C8,H2BC12,H3C4,H2BC11,H2BC15,TSPAN33,CALB1,GSN,TSPAN5,H2AZ1,SIAH2,NCSTN,SIAH1,APP,UBE2L6,TGFBI
REACTOME_ANCHORING_OF_THE_BASAL_BODY_TO_THE_PLASMA_MEMBRANE	ADHD	7.41E-06	0.000218041	0.972899	536		blood	TWAS	c2	0.972899	0.999994	ACTR1A,TCTN3,CEP164,TMEM216,TCTN1,TCTN2,TUBA1A,CENPJ,HSP90AA1,DYNC1H1,HAUS4,HAUS2,TTBK2,CEP152,RAB11A,NDE1,PLK1,YWHAE,PAFAH1B1,CEP131,CSNK1D,HAUS1,HAUS8,CEP89,HAUS5,B9D2,MARK4,PPP2R1A,TUBB4A,NPHP4,NINL,CEP250,PCNT,SFI1,CSNK1E,TUBA4A,SEPTIN2,DCTN1,CEP97,IQCB1,CEP63,CC2D2A,CEP135,CEP72,AHI1,CEP43,TUBB,PRKAR2B,YWHAG,AKAP9,CDK5RAP2,CNTRL,ODF2,SSNA1,TUBB4B,KIF24,DCTN3,SCLT1,PCM1,PLK4,RAB8A,CEP78,SDCCAG8,CEP290,FBF1,CEP41,CEP70,HAUS6,DYNC1I2,NEDD1,C2CD3,MAPRE1,CLASP1,CCP110,CEP162,RAB3IP,CEP76,CEP192,ALMS1,DYNLL1,CEP83,CEP57,MKS1
REACTOME_ANDROGEN_BIOSYNTHESIS	ADHD	-2.91E-06	0.000706237	0.996708	74		blood	TWAS	c2	0.996708	0.999994	HSD17B12,POMC,SRD5A3,SRD5A1,HSD17B3,CYP17A1
REACTOME_ANTIGEN_PRESENTATION_FOLDING_ASSEMBLY_AND_PEPTIDE_LOADING_OF_CLASS_I_MHC	ADHD	3.73E-06	0.000301225	0.990116	168		blood	TWAS	c2	0.990116	0.999994	PDIA3,B2M,BECN1,SEC13,SEC24D,SEC31A,SAR1B,SEC24A,ERAP1,ERAP2,HLA-F,HLA-G,HLA-A,HLA-E,HLA-C,HLA-B,TAP2,TAP1,TAPBP,HSPA5,SEC24B,PIK3R4,ATG14,CANX,PIK3C3
REACTOME_ANTIGEN_PROCESSING_CROSS_PRESENTATION	ADHD	3.30E-06	0.000218038	0.987922	417		blood	TWAS	c2	0.987922	0.999994	PSMD13,TIRAP,PSMC3,PSMD9,UBC,PSMB5,PSMB11,PSME1,PSME2,PSMA6,SNAP23,PDIA3,B2M,PSMA4,STX4,PSMB10,CYBA,PSMD11,PSMD3,PSMB6,MRC2,UBA52,PSMD8,FCGR1A,CTSS,PSMD4,PSMB4,S100A9,S100A8,S100A1,VAMP3,PSMF1,PSMA7,CD207,VAMP8,ITGB5,PSMD2,MYD88,PSMD6,TLR1,TLR6,CD14,LNPEP,HLA-F,HLA-G,HLA-A,HLA-E,HLA-C,HLA-B,TAP2,PSMB8,TAP1,PSMB9,TAPBP,PSMC2,NCF1,PSMD5,TLR2,PSMB1,NCF4,ITGAV,PSMD1,PSMC6,PSME4,PSMB2,PSMB7,PSMD12,CD36,LY96,CTSL,TLR4,HMGB1,NCF2,PSMA2,CHUK,SEC61A2,RPS27A,IKBKB,PSMC5
REACTOME_ANTIMICROBIAL_PEPTIDES	ADHD	9.05E-06	0.000235592	0.969351	255		blood	TWAS	c2	0.969351	0.999994	CD4,LYZ,RNASE6,RNASE3,CTSG,PRTN3,ELANE,PGLYRP2,PGLYRP1,S100A9,S100A8,ITLN1,BPI,PI3,SEMG1,SLC11A1,GNLY,CCR2,LTF,TLR1,LEAP2,CCR6,CLU,DEFA4,DEFA3,TLR2,PRSS3,ATOX1,LCN2,CAMP
REACTOME_ANTIVIRAL_MECHANISM_BY_IFN_STIMULATED_GENES	ADHD	-8.23E-06	0.000242345	0.972915	439		blood	TWAS	c2	0.972915	0.999994	IFIT1,EIF4G2,NUP160,OAS1,OAS3,OAS2,UBC,NUP107,NUP58,KPNA3,MAPK3,NUP93,KPNB1,NUP88,KPNA2,NUP85,EIF4A3,PIN1,UBA52,IRF3,NUP62,ISG15,TPR,EIF4G3,NDC1,MX2,MX1,NUP50,RANBP2,EIF4E2,EIF2AK2,SEC13,NUP210,EIF4A2,UBA7,PDE12,FLNB,NUP54,KPNA5,NUP43,NUP153,NUP205,EIF4E,PLCG1,RAE1,NUP42,POM121,RNASEL,USP18,UBE2L6,EIF4E3,NUP133,UBE2N,JAK1,KPNA1,NUP98,PPM1B,NEDD4,SEH1L,NUP35,NUP214,UBE2E1,OASL,NUP37,STAT1,KPNA4
REACTOME_APC_CDC20_MEDIATED_DEGRADATION_OF_NEK2A	ADHD	1.69E-06	0.000407961	0.996688	102		blood	TWAS	c2	0.996688	0.999994	BUB3,ANAPC16,ANAPC15,ANAPC7,ANAPC5,UBC,UBA52,UBE2C,ANAPC1,ANAPC4,CDC23,CDC26,MAD2L1,UBE2S,UBE2D1,UBE2E1,CDC16
REACTOME_APC_C_CDC20_MEDIATED_DEGRADATION_OF_CYCLIN_B	ADHD	5.49E-08	0.000407973	0.999893	100		blood	TWAS	c2	0.999893	0.999994	ANAPC16,ANAPC15,ANAPC7,ANAPC5,UBC,UBA52,UBE2C,ANAPC1,ANAPC4,CDC23,CCNB1,CDC26,UBE2S,UBE2D1,UBE2E1,CDC16
REACTOME_APC_C_CDH1_MEDIATED_DEGRADATION_OF_CDC20_AND_OTHER_APC_C_CDH1_TARGETED_PROTEINS_IN_LATE_MITOSIS_EARLY_G1	ADHD	-1.03E-05	0.00033304	0.975352	222		blood	TWAS	c2	0.975352	0.999994	ANAPC16,PSMD13,PSMC3,ANAPC15,ANAPC7,ANAPC5,PSMD9,UBC,RB1,PSMB5,PSMB11,PSME1,PSME2,PSMA6,PSMA4,PLK1,PSMB10,PSMD11,PSMD3,PSMB6,UBA52,PSMD8,PSMD4,PSMB4,PSMF1,UBE2C,PSMA7,ANAPC1,PSMD2,PSMD6,ANAPC4,CDC23,PSMB8,PSMB9,PSMC2,CDC26,PSMD5,PSMB1,UBE2S,PSMD1,PSMC6,PSME4,PSMB2,PSMB7,AURKB,PSMD12,AURKA,PTTG1,SKP2,UBE2D1,PSMA2,UBE2E1,CDC16,RPS27A,PSMC5
REACTOME_APC_C_MEDIATED_DEGRADATION_OF_CELL_CYCLE_PROTEINS	ADHD	-1.61E-05	0.000315933	0.95925	260		blood	TWAS	c2	0.95925	0.999994	BTRC,BUB3,ANAPC16,PSMD13,PSMC3,ANAPC15,ANAPC7,ANAPC5,PSMD9,UBC,RB1,PSMB5,PSMB11,PSME1,PSME2,PSMA6,PSMA4,PLK1,PSMB10,PSMD11,PSMD3,PSMB6,UBA52,PSMD8,CDC14A,PSMD4,PSMB4,PSMF1,UBE2C,PSMA7,ANAPC1,PSMD2,PSMD6,CCNA2,ANAPC4,CDC23,CCNB1,PSMB8,PSMB9,PSMC2,CUL1,CDC26,PSMD5,MAD2L1,PSMB1,UBE2S,PSMD1,PSMC6,CCNA1,PSME4,PSMB2,PSMB7,AURKB,PSMD12,AURKA,PTTG1,SKP1,SKP2,FBXO5,UBE2D1,PSMA2,UBE2E1,CDC16,RPS27A,PSMC5
REACTOME_APOPTOSIS	ADHD	5.02E-06	0.000164288	0.975647	840		blood	TWAS	c2	0.975647	0.999994	CASP7,MAPK8,FAS,PSMD13,GAS2,PSMC3,BAD,APAF1,PSMD9,DIABLO,UBC,DNM1L,STK24,PPP1R13B,AKT1,PSMB5,PSMB11,ACIN1,PSME1,PSME2,GZMB,PSMA6,DAPK2,UACA,PSMA4,MAPK3,TRADD,PSMB10,PSMD11,PSMD3,STAT3,PSME3,NMT1,MAPT,KPNB1,PSMB6,C1QBP,TP53,BCL2,UBA52,PSMD8,DAPK3,TICAM1,PSMC4,AKT2,BBC3,CARD8,BAX,DFFA,PSMD4,PSMB4,LMNA,CASP9,SFN,PSMF1,YWHAB,PSMA7,MAPK1,YWHAH,H1-0,BCL2L11,CFLAR,CASP8,PPP3R1,TFDP2,PSMD2,PAK2,PRKCD,APPL1,PSMD6,CASP6,ADD1,CD14,UNC5A,OCLN,H1-2,H1-4,RIPK1,PSMB8,PSMB9,BAK1,DSP,PSMC2,DBNL,YWHAG,YWHAZ,PTK2,GSDMD,PLEC,PPP3CC,TNFRSF10B,TNFRSF10A,PSMD5,GSN,SPTAN1,TRAF2,DAPK1,ARHGAP10,CASP3,HMGB2,TJP2,PSMB1,TP63,AKT3,OMA1,APIP,PSMD1,GSDME,CYCS,FADD,PSMC6,PSME4,TNFSF10,PSMB2,CLSPN,UNC5B,APC,PSMB7,TP53BP2,PSMD12,CDKN2A,CTNNB1,PMAIP1,DYNLL2,SEPTIN4,BID,LY96,LMNB1,SATB1,KPNA1,FNTA,TLR4,FASLG,BMF,HMGB1,AVEN,CDH1,OPA1,PSMA2,ROCK1,YWHAQ,BCL2L1,VIM,DYNLL1,RPS27A,TP73,DFFB,PRKCQ,PSMC5,BIRC2
REACTOME_APOPTOSIS_INDUCED_DNA_FRAGMENTATION	ADHD	9.14E-06	0.000447073	0.983692	68		blood	TWAS	c2	0.983692	0.999994	KPNB1,DFFA,H1-0,H1-2,H1-4,CASP3,HMGB2,KPNA1,HMGB1,DFFB
REACTOME_APOPTOTIC_CLEAVAGE_OF_CELLULAR_PROTEINS	ADHD	-1.67E-06	0.000377608	0.996479	232		blood	TWAS	c2	0.996479	0.999994	CASP7,GAS2,STK24,ACIN1,MAPT,LMNA,CASP8,PRKCD,CASP6,ADD1,OCLN,DSP,DBNL,PTK2,PLEC,GSN,SPTAN1,CASP3,TJP2,APC,CTNNB1,LMNB1,SATB1,FNTA,CDH1,ROCK1,VIM,PRKCQ,BIRC2
REACTOME_APOPTOTIC_EXECUTION_PHASE	ADHD	1.02E-06	0.000301292	0.997287	295		blood	TWAS	c2	0.997287	0.999994	CASP7,GAS2,DNM1L,STK24,ACIN1,MAPT,KPNB1,DFFA,LMNA,H1-0,CASP8,PAK2,PRKCD,CASP6,ADD1,OCLN,H1-2,H1-4,DSP,DBNL,PTK2,PLEC,GSN,SPTAN1,CASP3,HMGB2,TJP2,APC,CTNNB1,LMNB1,SATB1,KPNA1,FNTA,HMGB1,CDH1,ROCK1,VIM,DFFB,PRKCQ,BIRC2
REACTOME_APOPTOTIC_FACTOR_MEDIATED_RESPONSE	ADHD	4.56E-06	0.000288492	0.987377	224		blood	TWAS	c2	0.987377	0.999994	CASP7,APAF1,DIABLO,UACA,MAPK3,C1QBP,CARD8,BAX,CASP9,MAPK1,BAK1,GSDMD,CASP3,APIP,GSDME,CYCS,CDKN2A,AVEN,SEPTIN4
REACTOME_AQUAPORIN_MEDIATED_TRANSPORT	ADHD	-6.56E-06	0.000499536	0.989521	138		blood	TWAS	c2	0.989521	0.999994	ADCY6,GNB3,ADCY4,RAB11A,ADCY9,ADCY7,GNGT2,PRKAR1A,MYO5B,GNG7,GNG8,AQP10,PRKACB,GNG5,GNAS,ADCY3,PRKAR2A,PRKAR2B,AQP1,AQP3,AQP7,RAB11FIP2,AQP9,GNG11,GNB5,GNG2,PRKAR1B,GNB4,AQP11
REACTOME_ARACHIDONIC_ACID_METABOLISM	ADHD	-8.51E-06	0.000249847	0.972817	325		blood	TWAS	c2	0.972817	0.999994	ALOX5,AKR1C3,PTGES3,PTGR2,ABCC1,DPEP3,DPEP2,ALOX15,ALOX12,ALOX15B,ALOX12B,ALOXE3,GPX4,CYP4F22,CYP4F3,CYP4F2,PTGS2,PLA2G4A,MAPKAPK2,PRXL2B,FAAH,CYP4B1,CBR1,GGT5,GGT1,CYP1B1,GPX1,HPGD,TBXAS1,PON2,EPHX2,PTGR1,PTGS1,PTGES2,PTGES,PTGDS,CYP2U1,HPGDS,CYP2J2,ALOX5AP,LTA4H,GPX2,CYP2C8
REACTOME_ASPARAGINE_N_LINKED_GLYCOSYLATION	ADHD	-1.03E-05	0.000127949	0.935973	1383		blood	TWAS	c2	0.935973	0.999994	GBF1,ACTR1A,SEC23IP,FUOM,BET1L,ARCN1,TRAPPC4,DPAGT1,STT3A,ST3GAL4,SLC35C1,ARFGAP2,SYVN1,RAB1B,CNIH2,SPTBN2,PPP6R3,TMED2,UBC,ARF3,TUBA1B,TUBA1A,TUBA1C,COPZ1,DCTN2,OS9,COG6,TRIM13,DYNC1H1,NUDT14,DAD1,SEC23A,TRAPPC6B,MIA2,MGAT2,CNIH1,SERPINA1,SPTBN5,PDIA3,MPI,TMED3,MAN2A2,AMDHD2,COG7,DCTN5,AMFR,DYNC1LI2,COG8,ST3GAL2,FCSK,COG4,MVD,TRAPPC2L,GOSR1,NSF,GOSR2,COPZ2,DERL2,ASGR2,ASGR1,MPDU1,TRAPPC1,COG1,ST6GALNAC2,ST6GALNAC1,CSNK1D,PRKCSH,UBA52,TRAPPC6A,NAPA,KDELR1,PPP6R1,TUBB4A,CAPZA1,DPM3,SPTA1,COPA,B4GALT3,UAP1,F5,EDEM3,CD55,DDOST,ARF1,FUCA1,MAN1C1,DHDDS,B4GALT2,ALG6,TBC1D20,NAPB,NANP,EDEM2,CTSA,B4GALT5,CTSZ,TUBB1,ARFGAP1,TRAPPC10,KDELR3,MGAT3,PMM1,ARFGAP3,ALG12,TUBA4B,TUBA4A,GMPPA,PREB,MCFD2,SPTBN1,TGFA,DCTN1,MOGS,ST3GAL5,RNF103,LMAN2L,MGAT4A,TFG,SEC13,B4GALT4,GOLGB1,SEC22A,RPN1,COPG1,ANKRD28,ALG3,ST6GAL1,GLB1,DYNC1LI1,GORASP1,COL7A1,TMEM115,RFT1,ARF4,SEC24D,SRD5A3,SAR1B,SEC24A,DCTN4,LMAN2,TMED9,MGAT4B,GFPT2,MGAT1,NEU1,RNF5,TUBB2A,TUBB2B,SLC35A1,COG5,CAPZA2,ARF5,KDELR2,DERL1,TRAPPC9,GFUS,ANK1,RAD23B,PPP6C,ST6GALNAC6,ST6GALNAC4,DPM2,GOLGA2,SPTAN1,DOLK,DOLPP1,SEC16A,MAN1B1,TUBB4B,B4GALT1,DCTN3,VCP,ST3GAL6,SEC24B,USO1,AREG,CTSC,ALG14,ENGASE,COPE,ST3GAL1,CHST10,NANS,ALG2,STX17,ALG10B,COG2,ST8SIA4,DPM1,UGGT2,MAN2A1,CD59,B4GALT6,COPG2,ALG11,SPTB,BET1,GNE,ST6GALNAC3,ALG5,CANX,ANK3,RPN2,RNF185,NAGK,NGLY1,GMDS,RNF139,DYNC1I2,TRAPPC3,DCTN6,TMED7,CAPZB,COPB1,SEL1L,LMAN1,DYNLL2,FUT8,MARCHF6,TMED10,PGM3,MGAT5,ALG8,ST3GAL3,GFPT1,DYNC1I1,MANEA,SLC17A5,PMM2,MAN1A2,FPGT,CMAS,ST8SIA1,ALG10,SCFD1,ACTR10,TUBB6,NAPG,CHST8,UGGT1,EDEM1,SEC22C,COPB2,MAN1A1,COG3,NPL,NUS1,ST8SIA6,DYNLL1,MLEC,TUSC3,RPS27A,GANAB,UBXN1,STX5,MIA3
REACTOME_ASPIRIN_ADME	ADHD	-1.35E-05	0.000995058	0.989202	80	0.336379	blood	TWAS	c2	0.989202	0.999994	CYP2E1,GLYATL2,CES2,ABCC3,BSG,SLC16A1,CYP2D6,UGT2B17,UGT2B11,ALB,UGT2B28,CES1,ABCC2,CYP2C8
REACTOME_ASSEMBLY_AND_CELL_SURFACE_PRESENTATION_OF_NMDA_RECEPTORS	ADHD	2.30E-07	0.000499598	0.999632	91		blood	TWAS	c2	0.999632	0.999994	CAMK2G,TUBA1B,TUBA1A,TUBA1C,GRIN3B,GRIN2D,LIN7B,TUBB4A,KIF17,TUBB1,TUBA4B,TUBA4A,TUBB2A,TUBB2B,CAMK2D,DLG2,LIN7A,LIN7C,NBEA,GRIN3A,LRRC7,TUBB6,DLG1
REACTOME_ASSEMBLY_OF_ACTIVE_LPL_AND_LIPC_LIPASE_COMPLEXES	ADHD	-3.30E-06	0.000576998	0.995441	74		blood	TWAS	c2	0.995441	0.999994	PCSK6,LIPC,FURIN,LMF1,MBTPS1,CREB3L3,LMF2,LPL,PCSK5
REACTOME_ASSEMBLY_OF_COLLAGEN_FIBRILS_AND_OTHER_MULTIMERIC_STRUCTURES	ADHD	-4.01E-06	0.0003331	0.990385	213		blood	TWAS	c2	0.990385	0.999994	CD151,COL4A1,COL4A2,COL1A1,COL5A3,CTSS,LAMB3,COL9A2,MMP9,COL18A1,COL6A1,COL6A2,COL5A2,COL4A4,COL4A3,COL6A3,LOXL3,COL7A1,COL10A1,COL11A2,DST,PCOLCE,CTSB,PLEC,BMP1,COL27A1,COL9A3,LOXL4,LOXL2,LOX,ITGA6,COL15A1,CTSL,COL5A1,COL24A1,PXDN,COL17A1,COL8A2
REACTOME_ASSEMBLY_OF_THE_HIV_VIRION	ADHD	2.46E-05	0.000446881	0.956153	96		blood	TWAS	c2	0.956153	0.999994	TSG101,VPS37C,VPS37B,UBC,FURIN,MVB12A,UBA52,PPIA,VPS28,VPS37A,MVB12B,UBAP1,VPS37D,NMT2
REACTOME_ASSEMBLY_OF_THE_ORC_COMPLEX_AT_THE_ORIGIN_OF_REPLICATION	ADHD	3.67E-06	0.000499506	0.994131	94		blood	TWAS	c2	0.994131	0.999994	H2AX,H4C9,H2AJ,KPNB1,H3-3B,H2BC21,H2AC20,H3-3A,KPNA6,ORC2,H2BC4,H2AC6,H2BC5,H4C8,H2BC12,H3C4,H2BC11,H2BC15,H2AZ2,H2AZ1,ORC3,ORC5,KPNA1,ORC4
REACTOME_ASSOCIATION_OF_TRIC_CCT_WITH_TARGET_PROTEINS_DURING_BIOSYNTHESIS	ADHD	1.78E-06	0.00033318	0.995739	171		blood	TWAS	c2	0.995739	0.999994	AP3M1,CCT2,STAT3,TP53,WRAP53,SPHK1,FBXW9,FBXO6,CCT3,NOP56,ARFGEF2,CCT4,FBXL5,HDAC3,TCP1,KIF13A,FKBP9,CCT6A,FBXW2,FBXW5,FBXW7,XRN2,CCNE2,CCT7,CCT8,CCNE1,LONP2,FBXL3,FBXO4,CCT5,CCT6B
REACTOME_ASYMMETRIC_LOCALIZATION_OF_PCP_PROTEINS	ADHD	-1.65E-05	0.000407931	0.967756	161		blood	TWAS	c2	0.967756	0.999994	PSMD13,PSMC3,PSMD9,UBC,PRICKLE1,PSMB5,PSMB11,PSME1,PSME2,PSMA6,PSMA4,PARD6A,PSMB10,PSMD11,PSMD3,FZD2,PSMB6,DVL2,UBA52,PSMD8,PSMD4,PSMB4,PSMF1,PSMA7,PSMD2,PSMD6,PSMB8,PSMB9,PSMC2,SMURF1,SCRIB,FZD3,PSMD5,PSMB1,PSMD1,PSMC6,PSME4,PSMB2,PSMB7,PSMD12,SMURF2,FZD8,PSMA2,FZD5,RPS27A,FZD7,PSMC5,FZD1
REACTOME_ATF4_ACTIVATES_GENES_IN_RESPONSE_TO_ENDOPLASMIC_RETICULUM_STRESS	ADHD	1.75E-05	0.000499342	0.972059	137		blood	TWAS	c2	0.972059	0.999994	EXOSC1,DDIT3,HERPUD1,EXOSC6,KHSRP,ATF6,ATF4,EXOSC9,ASNS,EXOSC2,CXCL8,PARN,NFYC,CEBPB,DIS3,NFYA,EXOSC3,EXOSC8,ATF3,DCP2,CCL2,EXOSC7,CEBPG
REACTOME_ATF6_ATF6_ALPHA_ACTIVATES_CHAPERONES	ADHD	1.97E-05	0.00057694	0.972768	64		blood	TWAS	c2	0.972768	0.999994	NFYB,DDIT3,MBTPS1,ATF6,ATF4,HSPA5,XBP1,HSP90B1,NFYC,NFYA
REACTOME_ATF6_ATF6_ALPHA_ACTIVATES_CHAPERONE_GENES	ADHD	1.49E-05	0.000706578	0.983126	46		blood	TWAS	c2	0.983126	0.999994	NFYB,DDIT3,ATF6,ATF4,HSPA5,XBP1,HSP90B1,NFYC,NFYA
REACTOME_ATTACHMENT_AND_ENTRY	ADHD	-4.52E-05	0.000706244	0.948921	74		blood	TWAS	c2	0.948921	0.999994	NRP1,FURIN,AGRN,HSPG2,SDC4,GPC1,HAVCR1,GPC2,VCP,SDC3,CTSL,SDC2
REACTOME_ATTENUATION_PHASE	ADHD	-7.76E-05	0.00070584	0.912458	116		blood	TWAS	c2	0.912458	0.999994	SERPINH1,FKBP4,PTGES3,HSP90AA1,HSBP1,DEDD2,HSPA6,EP300,MRPL18,HSPA1L,HSPA1A,HSPA1B,TNFRSF21,DNAJB6,HSPB1,HSF1,RLN1,HSPH1,HSPA8,DNAJB1
REACTOME_AUF1_HNRNP_D0_BINDS_AND_DESTABILIZES_MRNA	ADHD	-2.90E-05	0.000499506	0.953678	129		blood	TWAS	c2	0.953678	0.999994	PSMD13,PSMC3,PSMD9,UBC,PSMB5,PSMB11,PSME1,PSME2,PSMA6,PSMA4,PSMB10,PSMD11,PSMD3,PSMB6,UBA52,PSMD8,PSMD4,PSMB4,PSMF1,PSMA7,PSMD2,EIF4G1,PSMD6,HSPA1A,PSMB8,PSMB9,PSMC2,HSPB1,PSMD5,PSMB1,PSMD1,PSMC6,PSME4,PSMB2,PSMB7,PSMD12,PSMA2,RPS27A,PABPC1,HSPA8,PSMC5
REACTOME_AURKA_ACTIVATION_BY_TPX2	ADHD	1.61E-05	0.000288386	0.955531	376		blood	TWAS	c2	0.955531	0.999994	ACTR1A,CEP164,TUBA1A,CENPJ,HSP90AA1,DYNC1H1,HAUS4,HAUS2,CEP152,NDE1,PLK1,YWHAE,PAFAH1B1,CEP131,CSNK1D,HAUS1,HAUS8,HAUS5,PPP2R1A,TUBB4A,NINL,CEP250,PCNT,SFI1,CSNK1E,TUBA4A,DCTN1,CEP63,CEP135,CEP72,CEP43,TUBB,PRKAR2B,YWHAG,AKAP9,CDK5RAP2,CNTRL,ODF2,SSNA1,TUBB4B,DCTN3,PCM1,CEP78,SDCCAG8,CEP290,CEP41,CEP70,HAUS6,DYNC1I2,NEDD1,TPX2,MAPRE1,CLASP1,AURKA,CCP110,CEP76,CEP192,ALMS1,DYNLL1,CEP57
REACTOME_AZATHIOPRINE_ADME	ADHD	-5.25E-06	0.000277219	0.984893	182		blood	TWAS	c2	0.984893	0.999994	SLC29A2,NUDT15,VAV1,GSTM1,ABCC5,IMPDH2,TPMT,SLC29A1,IMPDH1,VAV2,SLC28A3,NME1,NME2,VAV3,RAC1,GUK1,ABCC4
REACTOME_A_TETRASACCHARIDE_LINKER_SEQUENCE_IS_REQUIRED_FOR_GAG_SYNTHESIS	ADHD	-2.66E-06	0.000499709	0.995756	85		blood	TWAS	c2	0.995756	0.999994	B3GAT1,XYLT2,AGRN,B3GALT6,HSPG2,SDC4,GPC1,B4GALT7,GPC2,XYLT1,SDC3,VCAN,B3GAT2,SDC2,B3GAT3
REACTOME_BASE_EXCISION_REPAIR	ADHD	1.72E-05	0.000315928	0.956636	292		blood	TWAS	c2	0.956636	0.999994	PARG,H2AX,POLD4,POLE,H4C9,H2AJ,SMUG1,PARP2,APEX1,POLE2,NEIL1,NTHL1,MPG,ACD,RPA1,LIG3,LIG1,PNKP,POLD1,H2BC21,H2AC20,PARP1,RPA2,MUTYH,POLE4,MBD4,RFC4,OGG1,RFC1,H2BC4,H2AC6,H2BC5,H4C8,H2BC12,H2BC11,H2BC15,H2AZ2,POLD2,RFC2,H2AZ1,TDG,UNG,XRCC1,RFC3,PCNA,NEIL2,RFC5,TERF2,POLE3,RPA3,POLB,POLD3
REACTOME_BASE_EXCISION_REPAIR_AP_SITE_FORMATION	ADHD	2.50E-05	0.000446685	0.955452	137		blood	TWAS	c2	0.955452	0.999994	H2AX,H4C9,H2AJ,SMUG1,NEIL1,NTHL1,MPG,ACD,H2BC21,H2AC20,MUTYH,MBD4,OGG1,H2BC4,H2AC6,H2BC5,H4C8,H2BC12,H2BC11,H2BC15,H2AZ2,H2AZ1,TDG,UNG,NEIL2,TERF2
REACTOME_BASIGIN_INTERACTIONS	ADHD	5.16E-05	0.000705854	0.941754	118		blood	TWAS	c2	0.941754	0.999994	ITGB1,MMP1,SLC7A7,SLC7A8,SPN,SLC7A5,ITGA3,ATP1B2,SLC16A3,SLC7A9,SLC7A10,MAG,BSG,SLC16A1,ATP1B1,PPIL2,PPIA,SLC7A11,CAV1,ITGA6,ATP1B3,SLC3A2,SLC7A6
REACTOME_BBSOME_MEDIATED_CARGO_TARGETING_TO_CILIUM	ADHD	-1.49E-05	0.000353326	0.966377	197		blood	TWAS	c2	0.966377	0.999994	BBS1,CCT2,BBS10,BBS4,BBS2,CCT3,MCHR1,CCT4,LZTFL1,BBS7,BBS12,TCP1,SMO,BBS9,CCT8,BBIP1,MKKS,CCT5,RAB3IP,BBS5
REACTOME_BETA_CATENIN_INDEPENDENT_WNT_SIGNALING	ADHD	1.20E-06	0.000229256	0.995837	518		blood	TWAS	c2	0.995837	0.999994	TCF7L2,PSMD13,AP2A2,PSMC3,PSMD9,UBC,PRICKLE1,GNB3,PSMB5,PSMB11,PSME1,PSME2,PSMA6,PSMA3,DAAM1,PSMC1,CALM1,PLCB2,PSMA4,PRKCB,TNRC6A,GNAO1,PARD6A,PSMB10,PSMD11,AP2B1,PSMD3,FZD2,ARRB2,PSMB6,PFN1,GNGT2,DVL2,PDE6G,RAC3,NFATC1,UBA52,GNG7,PSMD8,GNG8,AP2S1,AP2A1,GNAT2,MOV10,PSMD4,PSMB4,GNG5,PSMF1,PSMA7,RAC2,PPP3R1,TCF7L1,DVL3,AP2M1,PSMD2,PSMD6,TCF7,CLTB,PSMB8,PSMB9,ITPR3,PSMC2,SMURF1,AGO2,SCRIB,FZD3,PSMD5,PDE6B,PRKG2,PPP3CA,PSMB1,FZD6,ITPR2,PLCB3,PSMD1,GNG11,CLTA,PSMC6,TNRC6C,PSME4,GNB5,PSMB2,AGO4,KRAS,PRKG1,WNT5B,PSMB7,GNG2,PRKCA,PSMD12,MAP3K7,CTNNB1,SMURF2,AXIN2,PLCB1,MYC,PSMA5,ROR1,RYK,RAC1,ROR2,FZD8,ITPR1,GNB4,PSMA2,FZD5,AGO1,AGO3,RPS27A,FZD7,WNT11,PSMC5,FZD1,GNB2
REACTOME_BETA_CATENIN_PHOSPHORYLATION_CASCADE	ADHD	7.16E-06	0.000499648	0.988567	122		blood	TWAS	c2	0.988567	0.999994	FRAT1,FRAT2,PPP2R5B,PPP2R5C,AXIN1,PPP2R1A,PPP2R5A,GSK3B,PPP2CA,PPP2R5D,PPP2R5E,PPP2R1B,APC,PPP2CB,CTNNB1
REACTOME_BETA_OXIDATION_OF_PRISTANOYL_COA	ADHD	3.25E-05	0.0007063	0.963349	76		blood	TWAS	c2	0.963349	0.999994	SCP2,ACOT8,ACOXL,AMACR,CRAT,ACOX3,HSD17B4,CROT,ACOX2
REACTOME_BILE_ACID_AND_BILE_SALT_METABOLISM	ADHD	8.96E-05	0.000499218	0.85754	187		blood	TWAS	c2	0.85754	0.999994	AKR1C1,AKR1C2,AKR1C3,AKR1C4,SLC27A2,HSD3B7,OSBPL7,ABCC3,SLC27A5,OSBPL9,SCP2,ACOT8,OSBPL2,OSBPL6,CYP27A1,NCOA1,SLC51A,AMACR,OSBPL3,HSD17B4,ACOX2,RXRA,STARD5,OSBPL1A,CYP46A1,NCOA2
REACTOME_BINDING_AND_UPTAKE_OF_LIGANDS_BY_SCAVENGER_RECEPTORS	ADHD	9.70E-06	0.000277185	0.972092	206		blood	TWAS	c2	0.972092	0.999994	FTH1,HPX,STAB2,SCARB1,LRP1,CD163,COL4A1,COL4A2,HSP90AA1,IGHA2,IGHA1,HP,COL1A1,COLEC12,FTL,SSC5D,IGLV1-51,IGLV1-47,IGLV1-44,IGLV7-43,IGLV1-40,IGLV3-27,IGLV3-25,IGLV2-23,IGLV3-21,IGLV3-19,IGLV2-14,IGLV2-11,IGLV3-1,IGLC2,IGLC3,MARCO,COLEC11,STAB1,SCGB3A2,SPARC,SCARA5,HSP90B1,APOL1,HSPH1,CD36,IGHV1-2,IGHV2-5,IGHV3-7,IGHV3-11,IGHV3-13,MSR1,IGHV3-23,IGHV3-33,IGHV4-34,IGHV4-39,IGHV1-46,IGHV3-48,IGHV3-53,IGHV4-59,IGHV1-69,IGLV6-57,IGKV4-1,IGKV5-2,IGKV1-5,IGKV3-11,IGKV1-12,IGKV3-15,IGKV1-16,IGKV1-17,IGKV3-20,IGKV2-30,IGKV1-39,IGKV2D-40,IGKV1D-39,IGKV2D-30,IGKV3D-20,IGKV1D-16,HBB
REACTOME_BIOSYNTHESIS_OF_SPECIALIZED_PRORESOLVING_MEDIATORS_SPMS	ADHD	-4.37E-06	0.000288544	0.987915	192		blood	TWAS	c2	0.987915	0.999994	CYP2E1,ALOX5,ALOX15,ALOX12,GPX4,GSTM4,PTGS2,CYP2D6,HPGD,EPHX2,PTGR1,ALOX5AP,LTA4H,CYP2C8
REACTOME_BIOSYNTHESIS_OF_THE_N_GLYCAN_PRECURSOR_DOLICHOL_LIPID_LINKED_OLIGOSACCHARIDE_LLO_AND_TRANSFER_TO_A_NASCENT_PROTEIN	ADHD	2.08E-06	0.000301228	0.994486	339		blood	TWAS	c2	0.994486	0.999994	FUOM,DPAGT1,ST3GAL4,SLC35C1,NUDT14,MPI,AMDHD2,ST3GAL2,FCSK,MVD,MPDU1,ST6GALNAC2,ST6GALNAC1,DPM3,DHDDS,ALG6,NANP,CTSA,PMM1,ALG12,GMPPA,ST3GAL5,ALG3,ST6GAL1,GLB1,RFT1,SRD5A3,GFPT2,NEU1,SLC35A1,GFUS,ST6GALNAC6,ST6GALNAC4,DPM2,DOLK,DOLPP1,ST3GAL6,UAP1,ALG14,ST3GAL1,NANS,ALG2,ALG10B,ST8SIA4,ALG11,GNE,ST6GALNAC3,ALG5,DPM1,NAGK,GMDS,PGM3,ALG8,ST3GAL3,GFPT1,SLC17A5,PMM2,FPGT,CMAS,ST8SIA1,ALG10,NPL,ST8SIA6
REACTOME_BIOTIN_TRANSPORT_AND_METABOLISM	ADHD	2.84E-05	0.000499667	0.954692	109		blood	TWAS	c2	0.954692	0.999994	PCCA,HLCS,SLC5A6,BTD,ACACB,MCCC1,PCCB,MCCC2
REACTOME_BLOOD_GROUP_SYSTEMS_BIOSYNTHESIS	ADHD	2.20E-05	0.000499706	0.964898	90		blood	TWAS	c2	0.964898	0.999994	FUT11,ST3GAL4,RHD,RHCE,B3GALT4,ST6GALNAC6,FUT7,ST3GAL6,ST3GAL3,FUT10,B3GALT2
REACTOME_BMAL1_CLOCK_NPAS2_ACTIVATES_CIRCADIAN_GENE_EXPRESSION	ADHD	3.92E-05	0.000998693	0.968706	66	0.554198	blood	TWAS	c2	0.968706	0.999994	CARM1,NCOA6,HELZ2,PPARA,NCOA1,CLOCK,SERPINE1,SMARCD3,NOCT,BHLHE41,NAMPT,RXRA,NPAS2,BHLHE40,MED1,TGS1,CHD9,NCOA2,F7
REACTOME_BRANCHED_CHAIN_AMINO_ACID_CATABOLISM	ADHD	-7.35E-07	0.000353361	0.998341	153		blood	TWAS	c2	0.998341	0.999994	ACADSB,ECHS1,ACAD8,BCAT1,ALDH6A1,IVD,BCKDK,BCKDHA,BCAT2,DBT,SLC25A44,HIBCH,DLD,HIBADH,PPM1K,AUH,MCCC1,BCKDHB,ACAT1,MCCC2
REACTOME_BUDDING_AND_MATURATION_OF_HIV_VIRION	ADHD	4.34E-06	0.000377721	0.990839	149		blood	TWAS	c2	0.990839	0.999994	TSG101,VPS37C,VPS37B,UBC,CHMP4A,CHMP6,NEDD4L,VPS4B,MVB12A,UBA52,CHMP2A,CHMP4B,CHMP3,PDCD6IP,PPIA,VPS28,VPS37A,CHMP7,MVB12B,CHMP5,UBAP1,VPS37D,CHMP2B,VPS4A,VTA1
REACTOME_BUTYRATE_RESPONSE_FACTOR_1_BRF1_BINDS_AND_DESTABILIZES_MRNA	ADHD	7.86E-05	0.000996271	0.937105	86	0.475533	blood	TWAS	c2	0.937105	0.999994	EXOSC1,AKT1,ZFP36L1,EXOSC6,MAPKAPK2,YWHAB,XRN1,EXOSC9,EXOSC2,DIS3,EXOSC3,EXOSC8,DCP2,EXOSC7
REACTOME_B_WICH_COMPLEX_POSITIVELY_REGULATES_RRNA_EXPRESSION	ADHD	1.70E-05	0.000315953	0.957055	255		blood	TWAS	c2	0.957055	0.999994	ERCC6,DDX21,POLR2L,H2AX,H4C9,H2AJ,TAF1C,KAT2A,MYBBP1A,H3-3B,MYO1C,POLR2E,POLR1G,H2BC21,H2AC20,TAF1A,H3-3A,EP300,TAF1B,POLR1B,SF3B1,POLR1A,GSK3B,POLR2H,H2BC4,H2AC6,H2BC5,H4C8,H2BC12,H3C4,H2BC11,H2BC15,POLR1H,POLR1C,H2AZ2,H2AZ1,TBP,POLR1E,BAZ1B,POLR1F,POLR1D,TAF1D,DEK,KAT2B
REACTOME_CA2_PATHWAY	ADHD	-4.08E-06	0.000315997	0.989691	282		blood	TWAS	c2	0.989691	0.999994	TCF7L2,GNB3,CALM1,PLCB2,TNRC6A,GNAO1,FZD2,GNGT2,PDE6G,NFATC1,GNG7,GNG8,GNAT2,MOV10,GNG5,PPP3R1,TCF7L1,TCF7,ITPR3,AGO2,FZD3,PDE6B,PRKG2,PPP3CA,FZD6,ITPR2,PLCB3,GNG11,TNRC6C,GNB5,AGO4,KRAS,PRKG1,GNG2,PRKCA,MAP3K7,CTNNB1,AXIN2,PLCB1,MYC,ITPR1,GNB4,FZD5,AGO1,AGO3,WNT11
REACTOME_CALCINEURIN_ACTIVATES_NFAT	ADHD	1.58E-06	0.000706571	0.998219	65		blood	TWAS	c2	0.998219	0.999994	CALM1,NFATC3,NFATC1,FKBP1A,PPP3R1,PPIA,PPP3CA
REACTOME_CALNEXIN_CALRETICULIN_CYCLE	ADHD	-1.50E-06	0.000377779	0.99684	118		blood	TWAS	c2	0.99684	0.999994	UBC,OS9,TRIM13,PDIA3,AMFR,PRKCSH,UBA52,EDEM3,EDEM2,RNF103,RNF5,MAN1B1,UGGT2,RNF185,SEL1L,CANX,MARCHF6,RNF139,UGGT1,EDEM1,GANAB
REACTOME_CAMK_IV_MEDIATED_PHOSPHORYLATION_OF_CREB	ADHD	7.24E-05	0.000998191	0.942218	53	0.304229	blood	TWAS	c2	0.942218	0.999994	CAMK2G,CALM1,KPNA2,CAMK4,CAMK2D,CAMKK2,CAMKK1,CREB1
REACTOME_CARBOXYTERMINAL_POST_TRANSLATIONAL_MODIFICATIONS_OF_TUBULIN	ADHD	-9.39E-06	0.000301315	0.975138	218		blood	TWAS	c2	0.975138	0.999994	AGBL2,TUBA1B,TUBA1A,TUBA1C,TTLL5,VASH1,TPGS1,TUBB4A,TUBB1,TTLL1,TTLL12,TTL,TTLL4,TUBA4B,TUBA4A,TTLL3,NICN1,TTLL2,TUBB2A,TUBB2B,TTLL11,VASH2,TTLL9,SVBP,AGTPBP1,TPGS2,TUBB6
REACTOME_CARDIAC_CONDUCTION	ADHD	1.16E-05	0.00035312	0.97373	378		blood	TWAS	c2	0.97373	0.999994	KCNIP2,CAMK2G,KCNK7,KCNE3,ATP2A2,SCN8A,SLC8A3,KCNK13,CALM1,ATP2A1,SCN4A,FGF11,ATP1B2,RANGRF,SCN1B,FXYD7,KCNK6,RYR1,DMPK,CACNG8,CACNG6,AHCYL1,HIPK1,NPPA,ATP1B1,ATP2B4,KCNE1,ATP2B2,ATP1B3,TRPC1,MME,SCN5A,SCN11A,CACNA2D2,ITPR3,ORAI2,HIPK2,KCNH2,AKAP9,ASPH,CAMK2D,CORIN,CACNB2,ITPR2,KCNJ2,KCNJ11,CES1,ATP1A4,CASQ1,RYR2,KCNK5,KCNK17,FKBP1B,SRI,SLC8A1,SCN9A,STIM1,SCN3A,KAT2B,ITPR1,KCNQ1,ATP2A3,FXYD2,FXYD6,SCN4B,SCN2B,KCNJ12,KCNK10,KCND3
REACTOME_CARGO_CONCENTRATION_IN_THE_ER	ADHD	-2.41E-05	0.000377765	0.949215	144		blood	TWAS	c2	0.949215	0.999994	CNIH2,TMED2,SEC23A,MIA2,CNIH1,SERPINA1,GOSR2,F5,CTSZ,PREB,MCFD2,TGFA,LMAN2L,COL7A1,SEC24D,SAR1B,SEC24A,LMAN2,SEC24B,CTSC,CD59,LMAN1,TMED10,STX5,MIA3
REACTOME_CARGO_RECOGNITION_FOR_CLATHRIN_MEDIATED_ENDOCYTOSIS	ADHD	-1.26E-06	0.000229263	0.995608	481		blood	TWAS	c2	0.995608	0.999994	AP2A2,CD3D,ARRB1,PICALM,FZD4,UBC,COPS7A,CD4,NECAP1,M6PR,NEDD8,UBB,COPS3,EPN2,AP2B1,ARRB2,DVL2,VAMP2,GRB2,HGS,GPS1,LDLR,UBA52,AP2S1,AP2A1,EPN1,SYT11,NECAP2,LDLRAP1,SGIP1,VAMP3,CLTCL1,STAM2,AGFG1,COPS7B,AAK1,TGFA,TGOLN2,VAMP8,TF,AP2M1,TFRC,EGF,SCARB2,HBEGF,ADRB2,CLTB,DAB2,KIAA0319,COPS6,SLC2A8,TOR1B,TOR1A,UBQLN1,ITSN1,COPS8,EREG,AREG,FCHO1,EPS15L1,CLTA,CBL,IGF2R,VAMP4,ITSN2,SYT1,EPS15,REPS1,FCHO2,CD3G,STON2,STON1,IL7R,STAM,GRK3
REACTOME_CARNITINE_METABOLISM	ADHD	9.75E-06	0.000446792	0.982582	94		blood	TWAS	c2	0.982582	0.999994	CPT1A,CPT2,CPT1B,SLC22A5,PRKAG2,ACACB,PPARD,RXRA,PRKAB2
REACTOME_CASPASE_ACTIVATION_VIA_DEATH_RECEPTORS_IN_THE_PRESENCE_OF_LIGAND	ADHD	2.65E-05	0.000408004	0.948198	140		blood	TWAS	c2	0.948198	0.999994	FAS,TRADD,TICAM1,CFLAR,CASP8,CD14,RIPK1,TNFRSF10B,TNFRSF10A,TRAF2,FADD,TNFSF10,LY96,TLR4,FASLG
REACTOME_CASPASE_ACTIVATION_VIA_DEPENDENCE_RECEPTORS_IN_THE_ABSENCE_OF_LIGAND	ADHD	-4.79E-06	0.000408183	0.990633	52		blood	TWAS	c2	0.990633	0.999994	DAPK2,DAPK3,CASP9,APPL1,UNC5A,DAPK1,CASP3,UNC5B
REACTOME_CASPASE_ACTIVATION_VIA_EXTRINSIC_APOPTOTIC_SIGNALLING_PATHWAY	ADHD	9.98E-06	0.000288566	0.972421	188		blood	TWAS	c2	0.972421	0.999994	FAS,DAPK2,TRADD,DAPK3,TICAM1,CASP9,CFLAR,CASP8,APPL1,CD14,UNC5A,RIPK1,TNFRSF10B,TNFRSF10A,TRAF2,DAPK1,CASP3,FADD,TNFSF10,UNC5B,LY96,TLR4,FASLG
REACTOME_CASPASE_MEDIATED_CLEAVAGE_OF_CYTOSKELETAL_PROTEINS	ADHD	-9.10E-06	0.000499597	0.98546	104		blood	TWAS	c2	0.98546	0.999994	CASP7,GAS2,MAPT,CASP8,CASP6,ADD1,DBNL,PLEC,GSN,SPTAN1,CASP3,VIM
REACTOME_CA_DEPENDENT_EVENTS	ADHD	9.65E-06	0.000499479	0.984593	142		blood	TWAS	c2	0.984593	0.999994	CAMK2G,ADCY6,PDE1B,ADCY4,CALM1,ADCY9,ADCY7,KPNA2,PRKAR1A,PLA2G4A,MAPK1,ADCY3,PRKAR2A,PRKCD,CAMK4,PRKAR2B,CAMK2D,CAMKK2,PRKCA,NBEA,PRKAR1B,CAMKK1,CREB1
REACTOME_CD209_DC_SIGN_SIGNALING	ADHD	-3.81E-05	0.000997979	0.969575	78	0.120336	blood	TWAS	c2	0.969575	0.999994	HRAS,RPS6KA5,ICAM2,ICAM3,RELB,CD209,EP300,PAK2,NFKB1,KRAS,FYN,RAF1,PAK1,LYN
REACTOME_CD28_CO_STIMULATION	ADHD	-7.49E-06	0.000576544	0.989639	141		blood	TWAS	c2	0.989639	0.999994	MAP3K8,AKT1,MLST8,PDPK1,MAP3K14,GRB2,AKT2,VAV1,THEM4,CDC42,PIK3R3,TRIB3,SRC,GRAP2,CD86,PAK2,RICTOR,PIK3R1,MAPKAP1,CD28,PRR5,AKT3,YES1,FYN,RAC1,PIK3CA,PAK1,LYN,MTOR
REACTOME_CD28_DEPENDENT_PI3K_AKT_SIGNALING	ADHD	-1.25E-05	0.000706028	0.985882	91		blood	TWAS	c2	0.985882	0.999994	MAP3K8,AKT1,MLST8,PDPK1,MAP3K14,AKT2,THEM4,PIK3R3,TRIB3,CD86,RICTOR,PIK3R1,MAPKAP1,CD28,PRR5,AKT3,FYN,PIK3CA,MTOR
REACTOME_CD28_DEPENDENT_VAV1_PATHWAY	ADHD	-2.28E-05	0.000998643	0.981764	61	0.132859	blood	TWAS	c2	0.981764	0.999994	GRB2,VAV1,CDC42,CD86,PAK2,CD28,FYN,RAC1,PAK1
REACTOME_CDC42_GTPASE_CYCLE	ADHD	-3.51E-06	0.00015608	0.982051	900		blood	TWAS	c2	0.982051	0.999994	ARHGAP22,ARHGAP42,ARHGEF12,ARHGAP1,ARFGAP2,CDC42EP2,MAP3K11,LAMTOR1,ARAP1,GIT2,ARHGDIB,FGD4,FMNL3,RACGAP1,ARHGAP9,ARHGEF25,SRGAP1,ARHGEF7,MCF2L,SPATA13,FARP1,DOCK9,CDC42BPB,KTN1,DAAM1,GOLGA8R,SNAP23,IQGAP1,ARHGAP17,PLEKHG4,PARD6A,ARHGAP44,ABR,WDR81,GIT1,WIPF2,JUP,FMNL1,ARHGAP27,CDC42EP4,BAIAP2,ARHGDIA,DOCK6,ARHGAP45,MYO9B,GMIP,ARHGAP33,PAK4,PLEKHG2,SHKBP1,ARHGAP35,VANGL1,ARHGEF19,ARHGAP30,CDC42,LBR,CDC42BPA,DOCK7,VAMP3,PREX1,TIAM1,BCR,CDC42EP1,ARFGAP3,STEAP3,FMNL2,CDC42EP3,ARHGAP31,RAB7A,TFRC,PAK2,SRGAP3,FAM13B,ARAP3,PIK3R1,RASGRF2,TAGAP,WDR91,ARHGEF5,SCRIB,ARHGAP39,ARHGEF10,STOM,FNBP1,VAV2,DOCK8,FGD3,ITSN1,ARHGAP24,ARHGAP10,ARAP2,IQGAP3,ARHGEF11,RALBP1,WASL,CPNE8,DOCK10,FNBP1L,ARHGAP29,PLEKHG1,WIPF1,CHN1,ARHGAP21,PLEKHG3,CAV1,TMPO,ARHGAP5,IQGAP2,FGD2,GNA13,ARHGAP26,CDC42SE2,TRIO,DEF6,SYDE1,SH3PXD2A,PLD1,ECT2,VAV3,SRGAP2,PAK1,DNMBP,ARHGAP32
REACTOME_CELLULAR_HEXOSE_TRANSPORT	ADHD	-3.46E-05	0.000998284	0.972382	58	0.280502	blood	TWAS	c2	0.972382	0.999994	SLC2A3,SLC5A2,SLC5A10,SLC45A3,SLC2A11,SLC2A8,SLC2A9,SLC2A14,MFSD4B,SLC2A1,SLC2A6,SLC5A9
REACTOME_CELLULAR_RESPONSE_TO_CHEMICAL_STRESS	ADHD	-3.60E-06	0.00016002	0.982051	788		blood	TWAS	c2	0.982051	0.999994	BTRC,PRDX3,PSMD13,TALDO1,CAT,TRIM21,HBB,PSMC3,PRDX5,CCS,GSTP1,TXNRD1,PSMD9,NCOR2,UBC,COX14,AKT1,PSMB5,PSMB11,PSME1,PSME2,PSMA6,ERO1A,COX16,SIN3A,PSMA4,ABCC1,CREBBP,HMOX2,CSNK2A2,PSMB10,NQO1,COX4I1,MAP1LC3B,CYBA,SCO1,NCOR1,UBB,PSMD11,PSMD3,STAT3,PSME3,PSMB6,TACO1,NPLOC4,P4HB,MAFG,KEAP1,CARM1,PRDX2,SIN3B,UBA52,COX6B1,PSMD8,STAP2,PSMC4,AKT2,BLVRB,PGD,PSMD4,PSMB4,PRDX6,MUL1,NLRP3,SESN2,PRDX1,GPX7,PSMF1,CSNK2A1,NCOA6,PSMA7,PTK6,HELZ2,UFD1,TXNRD2,ATF4,EP300,PPARA,SCO2,NCOA1,GSK3B,PSMD2,UBXN7,GPX1,PRKCD,TKT,PSMD6,HDAC3,GPX3,ATOX1,SQSTM1,SOD2,CSNK2B,PSMB8,PSMB9,GCLC,PSMC2,CUL1,SMARCD3,BLVRA,NCF1,COX19,MAFK,COX6C,PSMD5,RXRA,NOTCH1,NUDT2,VCP,SLC7A11,SURF1,PSMB1,TXN2,NCF4,AKT3,COX20,CUL3,COX8A,BACH1,PSMD1,CYCS,SOD1,PSMC6,HMOX1,PSME4,IDH1,FBXL17,PSMB2,GSR,PSMB7,HM13,PSMD12,COX7A2L,LRPPRC,CDKN2A,GPX2,SKP1,SKP2,RBX1,NDUFA4,MYC,GCLM,SESN1,ME1,NFE2L2,TXN,COX11,MED1,NCF2,PSMA2,TGS1,CHD9,RPS27A,NCOA2,COX5A,PSMC5,COX6A1
REACTOME_CELLULAR_RESPONSE_TO_HEAT_STRESS	ADHD	-9.71E-07	0.000301137	0.997428	494		blood	TWAS	c2	0.997428	0.999994	BAG3,CAMK2G,NUP160,SERPINH1,HIKESHI,FKBP4,PTGES3,NUP107,NUP58,HSP90AA1,BAG5,MLST8,MAPK3,CREBBP,NUP93,HSBP1,YWHAE,RPA1,NUP88,NUP85,RPTOR,DEDD2,AKT1S1,NUP62,HSPA6,TPR,MAPKAPK2,RPA2,NDC1,HSPA12B,MAPK1,EP300,NUP50,RANBP2,SEC13,GSK3B,NUP210,NUP54,HSPA4,NUP43,MRPL18,NUP153,HSPA1L,HSPA1A,HSPA1B,DNAJC2,NUP205,DNAJB6,HSPB1,HSF1,CCAR2,BAG4,HSPA5,BAG1,VCP,RLN1,CAMK2D,RAE1,SIRT1,NUP42,POM121,HSPH1,NUP133,HSPA14,BAG2,ST13,ATM,TNFRSF21,EEF1A1,NUP98,SEH1L,NUP35,NUP214,NUP37,RPA3,MTOR,RPS19BP1,HSPA8,DNAJB1
REACTOME_CELLULAR_RESPONSE_TO_HYPOXIA	ADHD	-3.77E-07	0.000407735	0.999263	229		blood	TWAS	c2	0.999263	0.999994	HIF1AN,PSMD13,PSMC3,PSMD9,UBC,AJUBA,PSMB5,PSMB11,PSME1,PSME2,PSMA6,PSMA4,ELOB,CREBBP,PSMB10,PSMD11,PSMD3,PSMB6,UBA52,WTIP,PSMD8,PSMC4,EGLN2,ARNT,PSMD4,PSMB4,PSMF1,PSMA7,EP300,EPAS1,VHL,PSMD2,LIMD1,PSMD6,PSMB8,PSMB9,VEGFA,PSMC2,PSMD5,PSMB1,EGLN1,PSMD1,PSMC6,PSME4,PSMB2,HIF1A,PSMB7,PSMD12,CITED2,RBX1,CUL2,UBE2D1,EGLN3,HIGD1A,PSMA2,RPS27A,PSMC5
REACTOME_CELLULAR_RESPONSE_TO_STARVATION	ADHD	3.97E-06	0.000171388	0.981505	597		blood	TWAS	c2	0.981505	0.999994	RPLP2,RPS13,TCIRG1,LAMTOR1,RPS3,RPL27A,ITFG2,RPS26,RPL41,DDIT3,RPS29,ATP6V1D,EIF2S1,RPS27L,RPS15A,RPL3L,RPS2,MLST8,ATP6V0C,NPRL3,WDR24,ATP6V0D1,WDR59,RPL13,FLCN,RPL23A,RPTOR,RPL17,RPS15,RPL18A,UBA52,RPS16,RPL13A,RPS11,RPS9,RPL28,RPL36,RPS5,RPS28,LAMTOR5,LAMTOR2,RPL11,SESN2,RRAGC,ATP6V0B,RPS8,RPL22,TRIB3,EIF2S2,CASTOR1,DEPDC5,RPL3,ATF4,RPS7,ATP6V1E2,SEC13,ATP6V1A,RPL32,RPSA,RPL14,RPL29,RPL9,RPS14,RPL26L1,ATP6V0E1,SLC38A9,ATP6V1G2,RPS18,RRAGD,LAMTOR4,ASNS,RPL8,RPL30,ATP6V1G1,RPL12,LAMTOR3,FNIP2,SH3BP4,RPS3A,RPS12,ATP6V1C1,CEBPB,KPTN,RPL18,ATP6V0E2,RPS23,RPS19,RPL39L,RHEB,ATF3,RRAGA,RPS6,RPL37,RPL22L1,RPLP1,RPL21,SZT2,ATP6V1E1,RPS10,RPL10A,RPL37A,RPS24,SESN1,BMT2,EIF2AK4,RPL36AL,IMPACT,CEBPG,RPL31,SEH1L,RPS27,RPL15,GCN1,RPLP0,MIOS,RPS20,ATP6V1C2,FAU,MTOR,RPS25,NPRL2
REACTOME_CELLULAR_SENESCENCE	ADHD	-2.34E-07	0.000195991	0.999049	585		blood	TWAS	c2	0.999049	0.999994	VENTX,MAPK8,ANAPC16,H2AX,RELA,KAT5,ANAPC15,EED,ANAPC7,ANAPC5,UBC,EP400,H4C9,H2AJ,CDK4,MDM2,PHC1,TFDP1,RB1,TNRC6A,MAPK3,UBN1,ACD,MAPK7,MAP2K3,SUZ12,STAT3,MINK1,TP53,KDM6B,H3-3B,CBX4,CDKN2D,UBA52,MOV10,RNF2,MDM4,MAPKAPK2,H3-3A,E2F2,RPS6KA1,RBBP4,PHC2,UBE2C,MAPK1,CABIN1,H1-0,CBX6,MAPK11,ANAPC1,TFDP2,MAPKAPK3,CCNA2,ANAPC4,IGFBP7,RAD50,CDC23,MAPK9,RPS6KA2,H1-2,H2BC4,H2AC6,H1-4,H2BC5,H4C8,H2BC12,H3C4,H2BC11,H2BC15,EHMT2,RING1,HMGA1,EZH2,H2AZ2,NBN,CDC26,ANAPC2,EHMT1,H2AZ1,NFKB1,CXCL8,CCNE2,ETS2,JUN,UBE2S,CEBPB,IL6,PHC3,TNRC6C,CCNA1,E2F3,CCNE1,MAPKAPK5,MAP2K4,AGO4,TNIK,CDKN2A,CDKN2B,MAPK14,CDKN1A,LMNB1,TNRC6B,ATM,MAP3K5,TXN,UBE2D1,MRE11,SP1,CDKN1B,FOS,TERF2,ASF1A,AGO1,AGO3,UBE2E1,CBX2,CBX8,SCMH1,ETS1,CDC16,CDK2
REACTOME_CELL_CELL_COMMUNICATION	ADHD	-6.88E-06	0.000192347	0.971472	529		blood	TWAS	c2	0.971472	0.999994	ITGB1,SFTPD,CD151,PARVA,KIRREL3,CTNND1,ILK,ACTN3,KRT5,ANG,CDH24,PALS1,ACTN1,IQGAP1,PARD6A,CDH13,JUP,CLDN7,SDK2,GRB2,ITGB4,ACTG1,PARD6G,KIRREL2,TYROBP,ACTN4,PVR,NECTIN2,VASP,CRB3,F11R,LAMB3,SIRPB1,SIRPG,SIRPA,SRC,CDH4,CLDN5,NCK2,SPTBN1,NECTIN3,CTNNA1,FYB1,PIK3R1,CLDN20,AFDN,CD2AP,DST,CLDN15,SKAP2,SDK1,CLDN12,PTK2,PLEC,PTK2B,SPTAN1,WASL,PARVB,CADM1,CLDN10,MAGI2,ACTB,ITGA6,PARD3,FYN,CTNNB1,TESK1,PATJ,CDH1,LIMS2,CD47,NCK1,CADM2,PIK3CA,PRKCI,COL17A1,PTPN11,RSU1,PXN,CDH2,CLDN4
REACTOME_CELL_CELL_JUNCTION_ORGANIZATION	ADHD	-1.39E-05	0.000288538	0.961626	226		blood	TWAS	c2	0.961626	0.999994	NECTIN1,CTNND1,ANG,CDH24,PALS1,PARD6A,CDH13,JUP,CLDN7,SDK2,ACTG1,PARD6G,PVR,NECTIN2,CRB3,F11R,CDH4,CLDN5,NECTIN3,CTNNA1,CLDN20,AFDN,CLDN15,SDK1,CLDN12,CADM1,CLDN10,ACTB,PARD3,CTNNB1,PATJ,CDH1,CADM2,PRKCI,CDH2,CLDN4
REACTOME_CELL_DEATH_SIGNALLING_VIA_NRAGE_NRIF_AND_NADE	ADHD	-5.12E-07	0.000242372	0.998315	426		blood	TWAS	c2	0.998315	0.999994	MAPK8,NET1,ARHGEF12,BAD,UBC,FGD4,ARHGEF7,MCF2L,ARHGEF40,PSEN1,APH1B,ABR,YWHAE,UBA52,PSENEN,PLEKHG2,VAV1,ARHGEF18,APH1A,ARHGEF11,ARHGEF2,ARHGEF19,ARHGEF10L,PSEN2,OBSCN,PLEKHG5,PREX1,TIAM1,BCL2L11,ARHGEF33,SOS1,KALRN,SQSTM1,RASGRF2,TIAM2,CASP2,ARHGEF5,ARHGEF10,VAV2,FGD3,ITSN1,CASP3,NGFR,ITGB3BP,ARHGEF17,NCSTN,FGD2,GNA13,TRIO,ARHGEF35,RAC1,ARHGEF39,SOS2,AKAP13,ARHGEF3,TRAF6,VAV3
REACTOME_CELL_EXTRACELLULAR_MATRIX_INTERACTIONS	ADHD	-1.20E-05	0.000576867	0.983424	80		blood	TWAS	c2	0.983424	0.999994	ITGB1,PARVA,ILK,ACTN1,ACTG1,VASP,PARVB,TESK1,LIMS2,RSU1,PXN
REACTOME_CELL_JUNCTION_ORGANIZATION	ADHD	-9.48E-06	0.000249861	0.969719	328		blood	TWAS	c2	0.969719	0.999994	ITGB1,CD151,PARVA,CTNND1,ILK,KRT5,ANG,CDH24,PALS1,ACTN1,PARD6A,CDH13,JUP,CLDN7,SDK2,ACTG1,PARD6G,PVR,NECTIN2,VASP,CRB3,F11R,LAMB3,CDH4,CLDN5,NECTIN3,CTNNA1,CLDN20,AFDN,DST,CLDN15,SDK1,CLDN12,PLEC,PARVB,CADM1,CLDN10,ACTB,ITGA6,PARD3,CTNNB1,TESK1,PATJ,CDH1,LIMS2,CADM2,PRKCI,COL17A1,RSU1,PXN,CDH2,CLDN4
REACTOME_CGMP_EFFECTS	ADHD	9.55E-06	0.000446888	0.982952	131		blood	TWAS	c2	0.982952	0.999994	IRAG1,PDE2A,PDE1B,PDE9A,PDE5A,KCNMB1,PRKG2,PRKG1,KCNMA1,KCNMB4,ITPR1,KCNMB3
REACTOME_CHAPERONE_MEDIATED_AUTOPHAGY	ADHD	-2.36E-06	0.00040805	0.99539	118		blood	TWAS	c2	0.99539	0.999994	UBC,IFT88,HSP90AA1,RNASE1,GFAP,UBA52,PLIN3,PARK7,PCNT,PLIN2,EEF1A1,VIM,ARL13B,HSPA8
REACTOME_CHEMOKINE_RECEPTORS_BIND_CHEMOKINES	ADHD	-1.09E-05	0.000353339	0.975454	147		blood	TWAS	c2	0.975454	0.999994	CCR7,CCR10,CXCL16,CCL25,XCL1,CXCR4,CXCR2,CXCR1,CCR4,CX3CR1,CCR8,CCR9,CXCR6,XCR1,CCR1,CCR3,CCR2,CCR5,CCRL2,CXCL9,CXCL10,CCR6,ACKR3,CXCL8,CXCL6,CXCL1,PF4,PPBP,CXCL5,CXCL3,CXCL2,CCL3L1,XCL2,CCL28,CCL2,ACKR2
REACTOME_CHK1_CHK2_CDS1_MEDIATED_INACTIVATION_OF_CYCLIN_B_CDK1_COMPLEX	ADHD	6.86E-05	0.000998616	0.94526	55	0.36913	blood	TWAS	c2	0.94526	0.999994	CHEK1,YWHAE,SFN,YWHAB,YWHAH,CCNB1,YWHAG,YWHAZ,CHEK2,WEE1,YWHAQ
REACTOME_CHOLESTEROL_BIOSYNTHESIS	ADHD	1.85E-05	0.00040779	0.963862	169		blood	TWAS	c2	0.963862	0.999994	IDI1,SC5D,TM7SF2,MVD,SREBF1,PMVK,FDPS,LBR,GGPS1,DHCR24,LSS,ACAT2,CYP51A1,FDFT1,SQLE,PLPP6,HSD17B7,ARV1,HMGCR,MVK,HMGCS1
REACTOME_CHONDROITIN_SULFATE_DERMATAN_SULFATE_METABOLISM	ADHD	2.15E-06	0.000249841	0.993129	293		blood	TWAS	c2	0.993129	0.999994	CHST15,B3GAT1,CHST11,CHSY1,CHST14,HEXA,XYLT2,AGRN,B3GALT6,HSPG2,SDC4,CHPF,GPC1,CHST13,HYAL3,HYAL1,IDUA,B4GALT7,DSE,UST,GPC2,CHPF2,CHST12,CSGALNACT1,XYLT1,HEXB,SDC3,ARSB,VCAN,DSEL,CSGALNACT2,B3GAT2,SDC2,B3GAT3
REACTOME_CHREBP_ACTIVATES_METABOLIC_GENE_EXPRESSION	ADHD	3.28E-05	0.000998373	0.973831	33	0.967983	blood	TWAS	c2	0.973831	0.999994	ACLY,MLX,AGPAT1,ACACB,FASN
REACTOME_CHROMATIN_MODIFYING_ENZYMES	ADHD	-1.09E-06	0.000188833	0.995391	785		blood	TWAS	c2	0.995391	0.999994	EPC1,KAT6B,KMT2A,H2AX,PHF21A,TAF10,RELA,KAT5,BRMS1,KDM2A,CCND1,EED,KDM2B,SETD1B,NCOR2,EP400,ATF7IP,H4C9,H2AJ,AEBP2,KANSL2,MCRS1,KMT2D,SMARCD1,SMARCC2,CDK4,CHD4,ING4,YEATS4,SAP18,SETDB2,RCOR1,MTA1,PRMT5,ARID4A,RPS2,SGF29,CREBBP,SETD1A,KAT8,SETD6,NCOR1,USP22,COPRS,SUZ12,SMARCE1,MSL1,KAT2A,ATXN7L3,KANSL1,SMARCD2,ELP5,KDM6B,CHD3,JMJD6,CARM1,SMARCA4,GATAD2A,KDM4B,PRMT1,RUVBL2,KMT5C,H2BC18,H2BC21,H2AC20,SETDB1,VPS72,PADI2,PADI4,KDM5B,RBBP5,ARID4B,SMYD3,ARID1A,HDAC1,RBBP4,MEAF6,DMAP1,ZZZ3,PHF20,MRGBP,BRWD1,SMARCB1,EP300,BRD1,HDAC10,ING5,NCOA1,DNMT3A,SUPT7L,KDM3A,KANSL3,BRPF1,TADA3,RUVBL1,YEATS2,SETD2,ELP6,SMARCC1,PBRM1,RIOX2,CLOCK,REST,TADA2B,JADE2,BRD8,KDM3B,HDAC3,KDM1B,H2BC4,H2AC6,H2BC5,H4C8,H2AC11,H2BC12,H3C4,H2BC11,H2AC13,H2BC15,EHMT2,SUPT3H,KDM7A,EZH2,SMARCD3,KMT2C,H2AZ2,TRRAP,ENY2,ELP3,ASH2L,NSD3,KAT6A,EHMT1,JAK2,KDM4C,PHF2,H2AZ1,NFKB1,JADE1,SAP30,MBD3,DOT1L,ARID2,DR1,WDR77,SAP30L,KDM1A,SUPT20H,ELP1,PRMT3,HAT1,GPS2,SMARCA2,KDM5A,BRPF3,KDM4A,KMT5A,ELP2,WDR5,TADA1,PRMT6,ARID5B,SUDS3,KAT14,MBIP,SAP130,MSL2,KAT2B,MECOM,KMT5B,ING3,SMYD2,SETD3,MTA3,NCOA2,MTA2,TAF6L,PRMT7,TAF12
REACTOME_CHROMOSOME_MAINTENANCE	ADHD	2.20E-06	0.000203996	0.991401	455		blood	TWAS	c2	0.991401	0.999994	DNA2,POLR2L,H2AX,POLA2,POLD4,PPP6R3,H4C9,H2AJ,CDK2,PRIM1,KNL1,OIP5,PIF1,BLM,POLR2C,CHTF18,ACD,CENPT,CENPN,RPA1,POLR2A,WRAP53,CTC1,H3-3B,CENPX,POLR2E,LIG1,RUVBL2,POLD1,CENPS,H2BC21,H2AC20,H3-3A,RPA2,MIS18A,CENPM,HJURP,CENPO,RUVBL1,ANKRD28,POLR2H,RFC4,SHQ1,CCNA2,RFC1,CENPK,CENPH,H2BC4,H2AC6,H2BC5,H4C8,H2BC12,H2BC11,H2BC15,DAXX,CENPQ,POLR2J,H2AZ2,POLD2,RFC2,PPP6C,CENPP,POLR2B,H2AZ1,CENPC,CENPU,ITGB3BP,CCNA1,MIS18BP1,RFC3,WRN,DSCC1,PCNA,POLR2I,CENPW,RFC5,CHTF8,TERF2,POLR2D,STN1,RSF1,RPA3,POLD3,NOP10,POLR2G
REACTOME_CIRCADIAN_CLOCK	ADHD	-2.91E-09	0.000353305	0.999993	245		blood	TWAS	c2	0.999993	0.999994	BTRC,ELOVL3,CRY2,CPT1A,CRY1,PPP1CC,UBC,CRTC3,NCOR1,UBB,RAI1,SREBF1,NR1D1,CSNK1D,CARM1,UBA52,CRTC1,CRTC2,NCOA6,HELZ2,SIK1,CSNK1E,EP300,PPARA,NCOA1,PPP1CB,CLOCK,HDAC3,SERPINE1,CUL1,SMARCD3,NOCT,PPARGC1A,USP46,NRIP1,RORA,BHLHE41,NFIL3,SIRT1,HIF1A,NAMPT,FBXL3,NR3C1,SKP1,MEF2C,RXRA,CREM,NPAS2,BHLHE40,MED1,CREB1,TGS1,PPP1CA,CHD9,NCOA2,F7
REACTOME_CITRIC_ACID_CYCLE_TCA_CYCLE	ADHD	7.36E-06	0.00040797	0.985602	128		blood	TWAS	c2	0.985602	0.999994	ME3,SUCLA2,DLST,IDH2,FAHD1,SDHC,SDHB,IDH3B,SUCLG1,SDHA,DLD,OGDH,MDH2,SUCLG2,ME2,NNT,IDH3A
REACTOME_CLASS_B_2_SECRETIN_FAMILY_RECEPTORS	ADHD	-1.23E-05	0.000277198	0.964709	285		blood	TWAS	c2	0.964709	0.999994	ADM,WNT10B,WNT1,GNB3,CYSLTR2,FZD2,WNT3,GNGT2,GNG7,GIPR,GNG8,ADGRE1,CD55,PTCH2,GNG5,GNAS,ADM2,RAMP1,SMO,VIPR2,CRHR2,FZD3,PTCH1,WNT7A,FZD6,CALCRL,GNG11,RAMP3,GNB5,FZD5,PTH2R,GNG2,GLP1R,VIPR1,ADGRE5,ADGRE3,ADGRE2,FZD8,GNB4,WNT16,FZD7,WNT11,FZD1
REACTOME_CLASS_C_3_METABOTROPIC_GLUTAMATE_PHEROMONE_RECEPTORS	ADHD	4.36E-05	0.000998886	0.965153	33	0.896995	blood	TWAS	c2	0.965153	0.999994	TAS2R20,TAS2R14,TAS1R3,GRM2,GABBR1,TAS2R4,TAS2R5,TAS2R40,TAS2R60
REACTOME_CLASS_I_PEROXISOMAL_MEMBRANE_PROTEIN_IMPORT	ADHD	-9.22E-06	0.000706667	0.989592	61		blood	TWAS	c2	0.989592	0.999994	PEX16,ABCD2,ALDH3A2,PEX12,PEX14,PEX26,SLC25A17,PEX13,FIS1,ABCD3,PEX19,PEX2,PXMP4,ACBD5,GDAP1,ATAD1
REACTOME_CLATHRIN_MEDIATED_ENDOCYTOSIS	ADHD	-3.57E-06	0.000192338	0.985206	661		blood	TWAS	c2	0.985206	0.999994	AP2A2,CD3D,PIK3C2A,ARRB1,PICALM,FZD4,ARPC3,HIP1R,UBC,COPS7A,CD4,NECAP1,M6PR,NEDD8,UBB,COPS3,EPN2,AP2B1,RAB5C,ARRB2,DVL2,VAMP2,GRB2,ACTG1,HGS,GPS1,DNM2,LDLR,UBA52,PIP5K1C,AP2S1,AP2A1,EPN1,TRIP10,SYT11,NECAP2,LDLRAP1,SGIP1,VAMP3,ARFGAP1,SYNJ1,CLTCL1,PACSIN2,STAM2,ARPC2,AGFG1,COPS7B,AAK1,TGFA,TGOLN2,VAMP8,TF,AP2M1,TFRC,ARPC4,EGF,GAK,SCARB2,HBEGF,ADRB2,CLTB,DAB2,SNX18,SNX9,SYNJ2,KIAA0319,PACSIN1,COPS6,HIP1,ARPC1A,GAPVD1,SLC2A8,DNM1,TOR1B,TOR1A,FNBP1,UBQLN1,ITSN1,COPS8,EREG,AREG,WASL,FCHO1,EPS15L1,FNBP1L,BIN1,CTTN,CLTA,CBL,ACTR2,IGF2R,VAMP4,DNM3,AMPH,ITSN2,SYT1,EPS15,REPS1,FCHO2,CD3G,STON2,STON1,IL7R,SH3GL1,ARPC5,ARF6,RAB5A,STAM,GRK3,DNAJC6,HSPA8
REACTOME_CLEC7A_DECTIN_1_INDUCES_NFAT_ACTIVATION	ADHD	-1.15E-05	0.000499688	0.981592	98		blood	TWAS	c2	0.981592	0.999994	CALM1,NFATC3,NFATC1,AHCYL1,PPP3R1,ITPR3,PPP3CA,ITPR2,ITPR1
REACTOME_CLEC7A_DECTIN_1_SIGNALING	ADHD	7.32E-06	0.000277094	0.978931	372		blood	TWAS	c2	0.978931	0.999994	CHUK,BTRC,NFKB2,PSMD13,PSMC3,CLEC7A,PSMD9,UBC,PSMB5,PSMB11,PSME1,PSME2,PSMA6,PSMC1,CALM1,PSMA4,PSMB10,NFATC3,PSMD11,PSMD3,MAP3K14,PSMB6,MALT1,NFATC1,UBA52,PSMD8,CDC34,RELB,UBE2M,AHCYL1,PSMD4,PSMB4,BCL10,PSMF1,SRC,PSMA7,TAB1,IL1B,CASP8,PPP3R1,PSMD2,PRKCD,PSMD6,TAB2,PSMB8,PSMB9,ITPR3,PSMC2,CUL1,CARD11,PSMD5,CARD9,NFKB1,PPP3CA,PSMB1,ITPR2,PLCG2,SYK,PSMD1,PSMC6,PSME4,UBA3,PSMB2,PSMB7,UBE2N,PSMD12,MAP3K7,SKP1,UBE2D1,NFKBIA,ITPR1,TRAF6,PSMA2,PSMA5,RPS27A,IKBKB,PSMC5
REACTOME_COBALAMIN_CBL_VITAMIN_B12_TRANSPORT_AND_METABOLISM	ADHD	9.74E-06	0.000333165	0.976669	174		blood	TWAS	c2	0.976669	0.999994	MMAB,ABCD4,ABCC1,CD320,MTR,LDLRAP1,MMACHC,TCN2,MMUT,MMADHC,MMAA,MTRR,PRSS3,PRSS1,CBLIF,TCN1,CUBN,LMBRD1
REACTOME_COLLAGEN_BIOSYNTHESIS_AND_MODIFYING_ENZYMES	ADHD	7.73E-06	0.000353284	0.982534	206		blood	TWAS	c2	0.982534	0.999994	COL13A1,P4HA1,SERPINH1,P3H3,COL4A1,COL4A2,COL1A1,COL5A3,COLGALT1,PLOD1,COL9A2,COL18A1,COL6A1,COL6A2,COL5A2,COL4A4,COL4A3,COL6A3,PCOLCE2,P3H2,CRTAP,COL7A1,P4HA2,ADAMTS2,COL10A1,COL11A2,PCOLCE,PLOD3,COL26A1,BMP1,COL27A1,COL23A1,COL9A3,P3H1,COL15A1,PLOD2,COL5A1,COL24A1,COLGALT2,COL17A1,COL8A2,COL19A1,ADAMTS14
REACTOME_COLLAGEN_DEGRADATION	ADHD	6.84E-06	0.000333101	0.983613	224		blood	TWAS	c2	0.983613	0.999994	COL13A1,MMP8,MMP1,CTSD,MMP19,COL4A1,COL4A2,MMP14,ADAM10,FURIN,MMP15,COL1A1,COL5A3,ELANE,CTSK,COL9A2,MMP9,COL18A1,COL6A1,COL6A2,MMP11,TMPRSS6,COL5A2,COL4A4,COL4A3,COL6A3,COL7A1,PHYKPL,COL10A1,COL11A2,COL26A1,CTSB,COL23A1,COL9A3,COL15A1,CTSL,COL5A1,COL17A1,ADAM17,COL8A2,COL19A1,ADAM9
REACTOME_COLLAGEN_FORMATION	ADHD	-3.30E-06	0.000258036	0.989784	316		blood	TWAS	c2	0.989784	0.999994	COL13A1,P4HA1,CD151,SERPINH1,P3H3,COL4A1,COL4A2,COL1A1,COL5A3,COLGALT1,PLOD1,CTSS,LAMB3,COL9A2,MMP9,COL18A1,COL6A1,COL6A2,COL5A2,COL4A4,COL4A3,COL6A3,LOXL3,PCOLCE2,P3H2,CRTAP,COL7A1,P4HA2,ADAMTS2,COL10A1,COL11A2,DST,PCOLCE,PLOD3,COL26A1,CTSB,PLEC,BMP1,COL27A1,COL23A1,COL9A3,LOXL4,LOXL2,LOX,ITGA6,P3H1,COL15A1,PLOD2,CTSL,COL5A1,COL24A1,COLGALT2,PXDN,COL17A1,COL8A2,COL19A1,ADAMTS14
REACTOME_COMMON_PATHWAY_OF_FIBRIN_CLOT_FORMATION	ADHD	-7.78E-08	0.000353415	0.999824	137		blood	TWAS	c2	0.999824	0.999994	PRTN3,CD177,F5,SERPINC1,THBD,PROCR,PF4V1,PF4,F13A1,SERPINE2,F2R,PROC,PROS1,F10
REACTOME_COMPLEMENT_CASCADE	ADHD	1.09E-06	0.000288446	0.996993	196		blood	TWAS	c2	0.996993	0.999994	CD81,SERPING1,C1S,C1R,C3AR1,GZMM,ELANE,CFD,C3,CFH,C4BPB,C4BPA,CD55,CR2,CR1,CD46,C1QA,C1QC,C1QB,IGLV1-51,IGLV1-47,IGLV1-44,IGLV7-43,IGLV1-40,IGLV3-27,IGLV3-25,IGLV2-23,IGLV3-21,IGLV3-19,IGLV2-14,IGLV2-11,IGLV3-1,IGLC2,IGLC3,COLEC11,C2,C4A,C4B,CLU,C5,C8G,C5AR1,C5AR2,CD59,IGHG1,IGHV1-2,IGHV2-5,IGHV3-7,IGHV3-11,IGHV3-13,IGHV3-23,IGHV3-33,IGHV4-34,IGHV4-39,IGHV1-46,IGHV3-48,IGHV3-53,IGHV4-59,IGHV1-69,IGLV6-57,PROS1,IGHG4,IGHG2,IGKV4-1,IGKV5-2,IGKV1-5,IGKV3-11,IGKV1-12,IGKV3-15,IGKV1-16,IGKV1-17,IGKV3-20,IGKV2-30,IGKV1-39,IGKV2D-40,IGKV1D-39,FCN1,MASP2,IGKV2D-30,IGKV3D-20,IGKV1D-16
REACTOME_COMPLEX_I_BIOGENESIS	ADHD	4.01E-06	0.000333057	0.990387	231		blood	TWAS	c2	0.990387	0.999994	NDUFS8,TMEM126B,NDUFB10,ECSIT,NDUFA13,NDUFA3,NDUFA11,NDUFA7,NDUFS2,NDUFS5,NDUFV3,NDUFA6,NDUFA10,NDUFAF7,TIMMDC1,NDUFB4,ACAD9,NDUFAF3,NDUFA2,COA1,NDUFB9,NDUFA8,NDUFB6,NDUFC1,NDUFV2,NDUFAF6,NDUFA12,NDUFS1,NDUFAF1,NDUFB5,NDUFA9,NDUFS4,NDUFAF2,NDUFV1,NDUFB2,NDUFC2,NDUFAF4,TMEM186,NUBPL,NDUFB1,NDUFAF5,NDUFB8
REACTOME_CONDENSATION_OF_PROPHASE_CHROMOSOMES	ADHD	-6.73E-06	0.000446732	0.987989	126		blood	TWAS	c2	0.987989	0.999994	H2AX,NCAPD3,H4C9,H2AJ,RB1,PLK1,H3-3B,H2BC21,H2AC20,H3-3A,NCAPH2,CCNB1,H2BC4,H2AC6,H2BC5,H4C8,H2BC12,H3C4,H2BC11,H2BC15,NCAPG2,H2AZ2,H2AZ1,SMC2,KMT5A,MCPH1,SMC4
REACTOME_CONSTITUTIVE_SIGNALING_BY_ABERRANT_PI3K_IN_CANCER	ADHD	-1.77E-05	0.000407859	0.965481	200		blood	TWAS	c2	0.965481	0.999994	PIK3AP1,ERBB3,FRS2,FGF9,ERBB2,GRB2,FLT3LG,VAV1,PIK3CD,PIK3R3,SRC,RAC2,PDGFB,ICOS,IRS1,TGFA,CD86,EGF,FGF2,HBEGF,FGFR4,PIK3R1,FGFR1,EREG,AREG,GAB1,ESR2,CD28,ESR1,IRS2,KL,HGF,FYN,GAB2,PDGFA,RAC1,FGFR2,RHOG,STRN,TRAT1,PIK3CA,PTPN11,FLT3,NRG1
REACTOME_CONSTITUTIVE_SIGNALING_BY_AKT1_E17K_IN_CANCER	ADHD	4.48E-06	0.000576927	0.993808	87		blood	TWAS	c2	0.993808	0.999994	BAD,RPS6KB2,MDM2,FOXO1,AKT1,TSC2,MLST8,PDPK1,AKT2,CASP9,GSK3B,RICTOR,MAPKAP1,PRR5,AKT3,CDKN1A,CDKN1B,CREB1,FOXO6,CHUK,MTOR
REACTOME_CONSTITUTIVE_SIGNALING_BY_EGFRVIII	ADHD	-0.00961839	0.0173035	0.578303	53	0.703017	blood	TWAS	c2	0.578303	0.999994	HRAS,HSP90AA1,GRB2,CDC37,SHC1,SOS1,EGF,PIK3R1,GAB1,PLCG1,CBL,KRAS,PIK3CA
REACTOME_CONSTITUTIVE_SIGNALING_BY_LIGAND_RESPONSIVE_EGFR_CANCER_VARIANTS	ADHD	-9.05E-06	0.000998178	0.992764	61	0.805273	blood	TWAS	c2	0.992764	0.999994	HRAS,UBC,HSP90AA1,GRB2,CDC37,UBA52,SHC1,SOS1,EGF,PIK3R1,GAB1,PLCG1,CBL,KRAS,PIK3CA
REACTOME_CONSTITUTIVE_SIGNALING_BY_OVEREXPRESSED_ERBB2	ADHD	4.03E-05	0.000998372	0.967824	54	0.290135	blood	TWAS	c2	0.967824	0.999994	HRAS,HSP90AA1,ERBB2,GRB2,CDC37,SHC1,SOS1,ERBIN,PTPN12,KRAS
REACTOME_CONVERSION_FROM_APC_C_CDC20_TO_APC_C_CDH1_IN_LATE_ANAPHASE	ADHD	-1.23E-06	0.000407958	0.997596	111		blood	TWAS	c2	0.997596	0.999994	ANAPC16,ANAPC15,ANAPC7,ANAPC5,CDC14A,UBE2C,ANAPC1,ANAPC4,CDC23,CDC26,UBE2S,UBE2D1,UBE2E1,CDC16
REACTOME_COOPERATION_OF_PDCL_PHLP1_AND_TRIC_CCT_IN_G_PROTEIN_BETA_FOLDING	ADHD	-2.10E-05	0.000377773	0.95574	139		blood	TWAS	c2	0.95574	0.999994	GNB3,CCT2,CSNK2A2,GNGT2,GNG7,GNA11,GNA15,GNG8,CCT3,GNG5,CSNK2A1,CCT4,TCP1,CSNK2B,CCT6A,CCT7,CCT8,GNG11,GNB5,GNG2,RGS9,CCT5,CCT6B,RGS6,GNB4,RGS7,GNA14,GNAQ
REACTOME_COOPERATION_OF_PREFOLDIN_AND_TRIC_CCT_IN_ACTIN_AND_TUBULIN_FOLDING	ADHD	-1.31E-05	0.00037774	0.972286	122		blood	TWAS	c2	0.972286	0.999994	TUBA1B,TUBA1A,TUBA1C,CCT2,TUBB4A,CCT3,TUBB1,TUBA4B,TUBA4A,CCT4,PFDN1,TCP1,TUBB2A,TUBB2B,CCT6A,CCT7,CCT8,CCT5,CCT6B,TUBB6
REACTOME_COPII_MEDIATED_VESICLE_TRANSPORT	ADHD	-9.15E-06	0.000258036	0.971725	335		blood	TWAS	c2	0.971725	0.999994	SEC23IP,TRAPPC4,RAB1B,CNIH2,PPP6R3,TMED2,SEC23A,TRAPPC6B,CNIH1,SERPINA1,TRAPPC2L,NSF,GOSR2,TRAPPC1,CSNK1D,TRAPPC6A,PPP6R1,F5,TBC1D20,NAPB,CTSZ,TRAPPC10,PREB,MCFD2,TGFA,LMAN2L,TFG,SEC13,SEC22A,ANKRD28,GORASP1,COL7A1,SEC24D,SEC31A,SAR1B,SEC24A,LMAN2,YKT6,TRAPPC9,PPP6C,SEC16A,SEC24B,USO1,AREG,CTSC,STX17,NAPA,CD59,BET1,TRAPPC3,LMAN1,TMED10,SCFD1,NAPG,SEC22C,STX5
REACTOME_COPI_DEPENDENT_GOLGI_TO_ER_RETROGRADE_TRAFFIC	ADHD	-4.00E-06	0.000258017	0.987634	345		blood	TWAS	c2	0.987634	0.999994	KIF5B,ARCN1,ARFGAP2,KLC2,RAB1B,TMED2,ARF3,TUBA1B,RACGAP1,TUBA1A,TUBA1C,COPZ1,KLC1,KIF26A,TMED3,NSF,COPZ2,KIF1C,KIF19,KLC3,NAPA,KDELR1,TUBB4A,KIF1B,ARF1,KIF16B,NAPB,TUBB1,ARFGAP1,ARFGAP3,TUBA4B,TUBA4A,KIF3C,COPG1,ARF4,KIF3A,BNIP1,TMED9,TUBB2A,TUBB2B,KLC4,ARF5,KDELR2,KIFC2,KIF13B,KIF27,CENPE,STX18,KIF20B,COPE,COPA,COPG2,KIF26B,TMED7,KIF2A,KIF3B,KIF23,COPB1,SURF4,TMED10,KIF11,KIFAP3,TUBB6,NAPG,NBAS,COPB2,RINT1,KIF21B,USE1,KIF18B
REACTOME_COPI_INDEPENDENT_GOLGI_TO_ER_RETROGRADE_TRAFFIC	ADHD	-4.91E-05	0.000446536	0.912431	217		blood	TWAS	c2	0.912431	0.999994	ACTR1A,RAB18,PAFAH1B2,BICD1,TUBA1B,TUBA1A,TUBA1C,DYNC1H1,DCTN5,DYNC1LI2,PAFAH1B1,PAFAH1B3,TUBB4A,CAPZA1,PLA2G4A,TUBB1,AGPAT3,PLA2G6,RAB3GAP1,TUBA4B,TUBA4A,DCTN1,RAB6B,DYNC1LI1,DCTN4,TUBB2A,TUBB2B,CAPZA2,DCTN3,BICD2,GALNT2,RAB3GAP2,DYNC1I2,DCTN6,CAPZB,RAB6A,DYNLL2,DYNC1I1,GALNT1,ACTR10,TUBB6,DYNLL1
REACTOME_COPI_MEDIATED_ANTEROGRADE_TRANSPORT	ADHD	-1.04E-05	0.000218052	0.961866	500		blood	TWAS	c2	0.961866	0.999994	GBF1,ACTR1A,BET1L,ARCN1,ARFGAP2,TMED2,ARF3,TUBA1B,TUBA1A,TUBA1C,COPZ1,COG6,DYNC1H1,SPTBN5,TMED3,COG7,DCTN5,DYNC1LI2,COG8,COG4,GOSR1,NSF,GOSR2,COPZ2,COG1,NAPA,KDELR1,TUBB4A,CAPZA1,SPTA1,COPA,CD55,ARF1,NAPB,TUBB1,ARFGAP1,ARFGAP3,TUBA4B,TUBA4A,SPTBN1,DCTN1,GOLGB1,COPG1,DYNC1LI1,GORASP1,ARF4,DCTN4,TMED9,TUBB2A,TUBB2B,COG5,CAPZA2,ARF5,KDELR2,ANK1,GOLGA2,SPTAN1,DCTN3,USO1,COPE,COG2,CD59,COPG2,SPTB,BET1,ANK3,DYNC1I2,DCTN6,TMED7,CAPZB,COPB1,DYNLL2,TMED10,DYNC1I1,ACTR10,TUBB6,NAPG,COPB2,COG3,DYNLL1,STX5
REACTOME_COSTIMULATION_BY_THE_CD28_FAMILY	ADHD	-7.01E-06	0.000267007	0.979066	324		blood	TWAS	c2	0.979066	0.999994	MAP3K8,PPP2R5B,CD4,PTPN6,PPP2R5C,AKT1,TRAV8-4,TRAV19,TRAV29DV5,CSK,MLST8,PDPK1,MAP3K14,GRB2,AKT2,PPP2R1A,VAV1,THEM4,PPP2R5A,CDC42,TNFRSF14,PIK3R3,TRIB3,SRC,ICOSLG,GRAP2,CTLA4,ICOS,PDCD1,BTLA,CD86,PAK2,PPP2CA,RICTOR,PIK3R1,HLA-DRB5,HLA-DQB1,HLA-DRA,HLA-DRB1,HLA-DQA1,HLA-DQA2,HLA-DQB2,HLA-DPA1,HLA-DPB1,PPP2R5D,MAPKAP1,CD274,PPP2R5E,CD28,PRR5,AKT3,PPP2R1B,YES1,PPP2CB,FYN,CD247,RAC1,PDCD1LG2,PIK3CA,PTPN11,CD3E,CD3D,CD3G,PAK1,LYN,MTOR
REACTOME_CREB1_PHOSPHORYLATION_THROUGH_NMDA_RECEPTOR_MEDIATED_ACTIVATION_OF_RAS_SIGNALING	ADHD	1.77E-05	0.000499683	0.971796	95		blood	TWAS	c2	0.971796	0.999994	CAMK2G,HRAS,CALM1,MAPK3,GRIN2D,RPS6KA1,MAPK1,RASGRF2,RPS6KA2,CAMK2D,DLG2,KRAS,LRRC7,DLG1,CREB1
REACTOME_CRISTAE_FORMATION	ADHD	-3.03E-05	0.000576728	0.958112	86		blood	TWAS	c2	0.958112	0.999994	ATP5MC2,ATP5MC1,ATP5PD,ATP5F1A,ATP5F1D,MICOS13,ATP5F1E,ATP5MC3,MTX2,IMMT,CHCHD6,ATP5MF,ATP5PO,CHCHD3,SAMM50,ATP5F1C,MTX1,MICOS10,DMAC2L,ATP5MG
REACTOME_CRMPS_IN_SEMA3A_SIGNALING	ADHD	-1.07E-05	0.000576779	0.985241	123		blood	TWAS	c2	0.985241	0.999994	DPYSL4,NRP1,FES,CDK5R1,PLXNA2,GSK3B,PLXNA1,CRMP1,PLXNA4,DPYSL2,FYN,SEMA3A
REACTOME_CROSSLINKING_OF_COLLAGEN_FIBRILS	ADHD	-4.51E-06	0.00070657	0.994904	41		blood	TWAS	c2	0.994904	0.999994	COL4A1,COL4A2,COL1A1,COL4A4,COL4A3,LOXL3,PCOLCE,BMP1,LOXL4,LOXL2,LOX,PXDN
REACTOME_CROSS_PRESENTATION_OF_SOLUBLE_EXOGENOUS_ANTIGENS_ENDOSOMES	ADHD	-3.76E-05	0.000576609	0.947957	119		blood	TWAS	c2	0.947957	0.999994	PSMD13,PSMC3,PSMD9,PSMB5,PSMB11,PSME1,PSME2,PSMA6,PSMA4,PSMB10,PSMD11,PSMD3,PSMB6,MRC2,PSMD8,FCGR1A,PSMD4,PSMB4,PSMF1,PSMA7,CD207,PSMD2,PSMD6,PSMB8,PSMB9,PSMC2,PSMD5,PSMB1,PSMD1,PSMC6,PSME4,PSMB2,PSMB7,PSMD12,PSMA2,PSMC5
REACTOME_CTLA4_INHIBITORY_SIGNALING	ADHD	1.98E-05	0.000706299	0.977666	100		blood	TWAS	c2	0.977666	0.999994	PPP2R5B,PPP2R5C,AKT1,AKT2,PPP2R1A,PPP2R5A,SRC,CTLA4,CD86,PPP2CA,PPP2R5D,PPP2R5E,AKT3,PPP2R1B,YES1,PPP2CB,FYN,PTPN11,LYN
REACTOME_CYCLIN_A_B1_B2_ASSOCIATED_EVENTS_DURING_G2_M_TRANSITION	ADHD	-3.71E-05	0.000706522	0.958083	60		blood	TWAS	c2	0.958083	0.999994	CDK2,PLK1,LCMT1,PPP2R1A,CDC25B,XPO1,CDC25A,CCNA2,PPP2CA,CCNB1,PPP2R1B,PPP2R2A,CCNA1,PPP2CB,CDK7,PPME1,WEE1,CCNH,MNAT1
REACTOME_CYCLIN_A_CDK2_ASSOCIATED_EVENTS_AT_S_PHASE_ENTRY	ADHD	-1.36E-05	0.000407774	0.97337	229		blood	TWAS	c2	0.97337	0.999994	PSMD13,PSMC3,CCND1,PSMD9,UBC,CDK4,RB1,AKT1,PSMB5,PSME1,PSME2,PSMA6,LIN52,PSMA4,RBL2,E2F4,PSMB10,PSMD11,PSMD3,PSMB6,UBA52,PSMD8,PSMC4,AKT2,PSMD4,PSMB4,LIN9,PSMF1,CDC25B,PSMA7,PTK6,TFDP2,PSMD2,CDC25A,PSMD6,CCNA2,LIN54,PSMB8,PSMB9,PSMC2,CUL1,PSMD5,PSMB1,CCNE2,AKT3,PSMD1,PSMC6,CCNA1,CCNE1,PSMB2,CDK7,PSMB7,PSMD12,WEE1,CDKN1A,MAX,LIN37,SKP1,CCNH,SKP2,MYC,E2F5,CDKN1B,PSMA2,MNAT1,PSMC5,CDK2
REACTOME_CYCLIN_D_ASSOCIATED_EVENTS_IN_G1	ADHD	2.20E-05	0.000499582	0.964885	131		blood	TWAS	c2	0.964885	0.999994	CCND1,UBC,CDK2,CDK4,RB1,RBL2,E2F4,CDKN2D,UBA52,PPP2R1A,E2F2,RBL1,SRC,PTK6,TFDP2,PPP2CA,CUL1,ABL1,JAK2,CCNE2,PPP2R1B,PPP2R2A,CCND3,E2F3,CCNE1,PPP2CB,CDK7,CCND2,CDKN2A,CDKN2B,CDKN1A,SKP1,CCNH,SKP2,E2F5,CDKN1B,CDKN1C,MNAT1,LYN
REACTOME_CYTOCHROME_C_MEDIATED_APOPTOTIC_RESPONSE	ADHD	-8.36E-06	0.000333173	0.979979	135		blood	TWAS	c2	0.979979	0.999994	CASP7,APAF1,DIABLO,UACA,MAPK3,CARD8,CASP9,MAPK1,CASP3,APIP,CYCS,AVEN
REACTOME_CYTOCHROME_P450_ARRANGED_BY_SUBSTRATE_TYPE	ADHD	1.02E-05	0.000333066	0.975685	269		blood	TWAS	c2	0.975685	0.999994	CYP2E1,ARNT2,FDXR,CYP4F22,CYP4F3,CYP4F12,CYP4F2,CYP2A6,CYP2S1,ARNT,CYP4B1,CYP2D6,CYP27A1,NCOA1,POMC,CYP1B1,TBXAS1,POR,CYP51A1,CYP2U1,CYP4V2,CYP26B1,CYP2J2,CYP2R1,CYP21A2,RXRA,CYP46A1,CYP24A1,FDX1,AHR,NCOA2,CYP11A1,CYP2C8
REACTOME_CYTOPROTECTION_BY_HMOX1	ADHD	7.39E-07	0.000267127	0.997792	273		blood	TWAS	c2	0.997792	0.999994	NCOR2,COX14,COX16,SIN3A,ABCC1,CREBBP,HMOX2,COX4I1,SCO1,NCOR1,STAT3,CARM1,SIN3B,COX6B1,STAP2,BLVRB,NLRP3,NCOA6,PTK6,HELZ2,PPARA,SCO2,NCOA1,HDAC3,SMARCD3,BLVRA,COX19,MAFK,COX6C,RXRA,SURF1,COX8A,BACH1,CYCS,HMOX1,COX20,HM13,COX7A2L,LRPPRC,NDUFA4,NFE2L2,COX11,MED1,TGS1,CHD9,NCOA2,COX5A
REACTOME_CYTOSOLIC_IRON_SULFUR_CLUSTER_ASSEMBLY	ADHD	-0.0394403	0.0302348	0.192074	16	0.00386762	blood	TWAS	c2	0.496620661	0.999994	MMS19,CIAO3,NUBP2,CIAPIN1,CIAO1,NDOR1,BRIP1,ERCC2,NUBP1
REACTOME_CYTOSOLIC_SENSORS_OF_PATHOGEN_ASSOCIATED_DNA	ADHD	-1.82E-05	0.000377492	0.961633	280		blood	TWAS	c2	0.961633	0.999994	IRF7,POLR2L,TRIM21,POLR3B,UBC,STAT6,TBK1,RIPK3,POLR3E,NLRC3,CREBBP,POLR3K,NKIRAS2,POLR2E,UBA52,TICAM1,IRF3,NLRP4,IFI16,AIM2,EP300,POLR3H,XRCC6,DHX36,POLR2H,MYD88,RIPK1,POLR1C,CGAS,TRIM56,POLR3D,NFKB1,TLR3,STING1,CRCP,LRRFIP1,POLR1D,CTNNB1,POLR3G,TREX1,XRCC5,MRE11,POLR3F,NFKBIA,ZBP1,NKIRAS1,TRIM32,CHUK,IKBKB,DTX4
REACTOME_CYTOSOLIC_SULFONATION_OF_SMALL_MOLECULES	ADHD	-3.29E-05	0.000499585	0.947558	130		blood	TWAS	c2	0.947558	0.999994	PAPSS2,SULT1A1,SULT2B1,PODXL2,ABHD14B,SLC26A1,SLC26A2,SLC35B2,TPST1,PAPSS1,SULT1B1,BPNT2,TPST2,SLC35B3,SULT1A2,BPNT1
REACTOME_CYTOSOLIC_TRNA_AMINOACYLATION	ADHD	-7.24E-06	0.000576603	0.989984	115		blood	TWAS	c2	0.989984	0.999994	PPA1,MARS1,AARS1,NARS1,FARSA,SARS1,YARS1,DARS1,FARSB,AIMP1,HARS1,LARS1,GARS1,AIMP2,EPRS1,EEF1E1,KARS1,TARS1,RARS1,WARS1,IARS1,CARS1
REACTOME_C_TYPE_LECTIN_RECEPTORS_CLRS	ADHD	6.23E-06	0.000199857	0.975121	538		blood	TWAS	c2	0.975121	0.999994	CHUK,BTRC,NFKB2,PSMD13,HRAS,MUC6,MUC5B,PSMC3,CLEC7A,PSMD9,UBC,CLEC4C,CLEC4A,CLEC6A,CLEC4D,CLEC4E,PSMB5,PSMB11,PSME1,PSME2,PSMA6,PSMC1,CALM1,RPS6KA5,PSMA4,PSMB10,NFATC3,PSMD11,PSMD3,MAP3K14,PSMB6,ICAM2,CLEC10A,MALT1,NFATC1,ICAM3,UBA52,PSMD8,CDC34,UBE2M,CD209,AHCYL1,PSMD4,PSMB4,MUC1,FCER1G,PRKACB,BCL10,PSMF1,SRC,PSMA7,TAB1,EP300,IL1B,CASP8,PPP3R1,PSMD2,MUC20,MUC4,PAK2,PRKCD,PSMD6,TAB2,PSMB8,PSMB9,ITPR3,PSMC2,CUL1,CARD11,PSMD5,CARD9,NFKB1,PPP3CA,PSMB1,ITPR2,PLCG2,SYK,PSMD1,PSMC6,PSME4,UBA3,PSMB2,KRAS,PSMB7,UBE2N,PSMD12,FYN,MAP3K7,RAF1,SKP1,UBE2D1,NFKBIA,MUC16,ITPR1,TRAF6,PSMA2,PSMA5,PAK1,LYN,RPS27A,IKBKB,PSMC5
REACTOME_DAG_AND_IP3_SIGNALING	ADHD	3.41E-06	0.000377659	0.992791	198		blood	TWAS	c2	0.992791	0.999994	CAMK2G,ADCY6,PDE1B,ADCY4,CALM1,ADCY9,ADCY7,KPNA2,PRKAR1A,AHCYL1,ADCY3,PRKAR2A,PRKCD,CAMK4,ITPR3,PRKAR2B,CAMK2D,ITPR2,PLCG1,CAMKK2,PRKCA,NBEA,PRKAR1B,ITPR1,CAMKK1,CREB1,PRKCE
REACTOME_DAP12_INTERACTIONS	ADHD	6.29E-06	0.00024231	0.979294	322		blood	TWAS	c2	0.979294	0.999994	HRAS,KLRD1,KLRK1,KLRC2,B2M,CD300LB,CD300E,GRB2,TYROBP,SIGLEC14,KIR2DS4,SHC1,SIRPB1,GRAP2,SOS1,PIK3R1,HLA-E,HLA-C,HLA-B,VAV2,PLCG1,PLCG2,SYK,TREM2,TREM1,KRAS,FYN,LCP2,RAC1,VAV3,PIK3CA,CLEC5A
REACTOME_DAP12_SIGNALING	ADHD	1.23E-05	0.000499373	0.980335	161		blood	TWAS	c2	0.980335	0.999994	HRAS,KLRD1,KLRK1,KLRC2,B2M,GRB2,TYROBP,SHC1,GRAP2,SOS1,PIK3R1,HLA-E,VAV2,PLCG1,PLCG2,SYK,KRAS,FYN,LCP2,RAC1,VAV3,PIK3CA
REACTOME_DARPP_32_EVENTS	ADHD	-1.18E-05	0.000706483	0.986623	71		blood	TWAS	c2	0.986623	0.999994	CALM1,PRKAR1A,PDE4A,PPP2R1A,PDE4B,PPP3R1,PRKAR2A,PPP2CA,PPP2R5D,PRKAR2B,PPP3CC,PPP3CA,PPP2R1B,PPP2CB,PDE4D,PRKAR1B,PPP1R1B
REACTOME_DCC_MEDIATED_ATTRACTIVE_SIGNALING	ADHD	1.92E-05	0.000998845	0.984661	58	0.455501	blood	TWAS	c2	0.984661	0.999994	ABLIM1,NTN1,CDC42,SRC,ABLIM2,PTK2,WASL,FYN,ABLIM3,TRIO,RAC1,NCK1,DOCK1
REACTOME_DDX58_IFIH1_MEDIATED_INDUCTION_OF_INTERFERON_ALPHA_BETA	ADHD	1.20E-05	0.000267019	0.964161	329		blood	TWAS	c2	0.964161	0.999994	IRF7,NLRX1,UBC,TBK1,HSP90AA1,TRAF3,CYLD,NLRC5,RNF135,NKIRAS2,DHX58,PIN1,UBA52,IRF3,ISG15,SIKE1,S100A12,ITCH,MAVS,EP300,TANK,CASP10,CASP8,UBA7,UBE2K,ATG12,MAP3K1,AGER,RIPK1,TRIM4,RNF216,TRAF2,NFKB1,UBE2D3,TNFAIP3,TAX1BP1,RNF125,FADD,APP,UBE2L6,UBE2D1,HMGB1,NFKBIA,IFIH1,TOMM70,S100B,TRAF6,NKIRAS1,CHUK,IKBKB
REACTOME_DEACTIVATION_OF_THE_BETA_CATENIN_TRANSACTIVATING_COMPLEX	ADHD	8.73E-06	0.000706424	0.990135	90		blood	TWAS	c2	0.990135	0.999994	BTRC,TCF7L2,MEN1,UBC,AKT1,UBA52,TLE2,AKT2,CTNNBIP1,BCL9,RBBP5,HDAC1,CBY1,XPO1,TCF7L1,CTBP1,TCF7,SOX4,YWHAZ,ASH2L,TLE4,SOX6,APC,TLE3,SOX13,CTNNB1,SOX7,TLE1
REACTOME_DEADENYLATION_DEPENDENT_MRNA_DECAY	ADHD	-1.83E-05	0.00040764	0.964213	217		blood	TWAS	c2	0.964213	0.999994	EXOSC1,DCPS,PATL1,DCP1B,PAN2,CNOT1,EDC4,EXOSC6,NT5C3B,EIF4A3,LSM4,CNOT3,TUT4,XRN1,EIF4A2,EXOSC9,CNOT6,LSM2,CNOT4,LSM5,CNOT7,EXOSC2,EIF4E,CNOT6L,LSM6,PARN,LSM7,CNOT8,DIS3,CNOT9,EXOSC3,EXOSC8,DCP2,PAIP1,TNKS1BP1,TUT7,HBS1L,EXOSC7,EIF4B,CNOT2,PAN3,CNOT11,PABPC1
REACTOME_DEADENYLATION_OF_MRNA	ADHD	-1.46E-05	0.000706276	0.983477	69		blood	TWAS	c2	0.983477	0.999994	PAN2,CNOT1,EIF4A3,CNOT3,TUT4,EIF4A2,CNOT6,CNOT4,CNOT7,EIF4E,CNOT6L,PARN,CNOT8,CNOT9,PAIP1,TNKS1BP1,TUT7,EIF4B,CNOT2,PAN3,CNOT11,PABPC1
REACTOME_DEATH_RECEPTOR_SIGNALLING	ADHD	-3.31E-06	0.000203961	0.987034	633		blood	TWAS	c2	0.987034	0.999994	MAPK8,NET1,FAS,BIRC3,BIRC2,ARHGEF12,MADD,BAD,UBC,FGD4,TNFRSF1A,ARHGEF7,MCF2L,ARHGEF40,PSEN1,SPPL2A,APH1B,CYLD,TRADD,OMG,ABR,YWHAE,UBA52,SPPL2B,MAG,PSENEN,CLIP3,PLEKHG2,VAV1,ARHGEF18,APH1A,ARHGEF11,ARHGEF2,ARHGEF19,ARHGEF10L,PSEN2,OBSCN,HDAC1,PLEKHG5,RBCK1,PREX1,TIAM1,RTN4R,TAB1,BCL2L11,CFLAR,CASP10,CASP8,ARHGEF33,SOS1,RTN4,KALRN,MYD88,USP4,RHOA,HDAC3,SQSTM1,RASGRF2,TAB2,TIAM2,TNF,RIPK1,CASP2,ARHGEF5,SHARPIN,ARHGEF10,TNFRSF10B,TNFRSF10D,TNFRSF10A,BAG4,RIPK2,TRAF1,VAV2,TRAF2,FGD3,NFKB1,ITSN1,CASP3,TNFAIP3,NGFR,ITGB3BP,TAX1BP1,ARHGEF17,NCSTN,USP21,FADD,PRDM4,TNFSF10,ECT2,NSMAF,MAP3K7,FGD2,GNA13,TRIO,OTULIN,ARHGEF35,RACK1,SMPD2,RAC1,ARHGEF39,FASLG,SOS2,NFKBIA,AKAP13,PRKCI,ARHGEF3,TRAF6,ADAM17,VAV3,CHUK,RPS27A,IKBKB,RELA,SMPD3
REACTOME_DECTIN_1_MEDIATED_NONCANONICAL_NF_KB_SIGNALING	ADHD	-3.06E-05	0.000499499	0.951196	135		blood	TWAS	c2	0.951196	0.999994	CHUK,BTRC,NFKB2,PSMD13,PSMC3,PSMD9,UBC,PSMB5,PSMB11,PSME1,PSME2,PSMA6,PSMA4,PSMB10,PSMD11,PSMD3,MAP3K14,PSMB6,UBA52,PSMD8,RELB,UBE2M,PSMD4,PSMB4,PSMF1,PSMA7,PSMD2,PSMD6,PSMB8,PSMB9,PSMC2,CUL1,PSMD5,PSMB1,PSMD1,PSMC6,PSME4,UBA3,PSMB2,PSMB7,PSMD12,SKP1,PSMA2,RPS27A,PSMC5
REACTOME_DECTIN_2_FAMILY	ADHD	2.20E-05	0.00028855	0.939138	161		blood	TWAS	c2	0.939138	0.999994	MUC6,MUC5B,CLEC4C,CLEC4A,CLEC6A,CLEC4D,CLEC4E,CLEC10A,MUC16,MUC1,FCER1G,MUC20,MUC4,PLCG2,SYK,FYN,LYN
REACTOME_DEFECTIVE_B4GALT7_CAUSES_EDS_PROGEROID_TYPE	ADHD	1.41E-05	0.000998797	0.988765	31	0.548335	blood	TWAS	c2	0.988765	0.999994	AGRN,HSPG2,SDC4,GPC1,B4GALT7,GPC2,SDC3,VCAN,SDC2
REACTOME_DEFECTIVE_CFTR_CAUSES_CYSTIC_FIBROSIS	ADHD	-3.12E-05	0.000446774	0.944265	160		blood	TWAS	c2	0.944265	0.999994	PSMD13,PSMC3,PSMD9,UBC,OS9,PSMB5,PSMB11,PSME1,PSME2,PSMA6,PSMA4,PSMB10,PSMD11,PSMD3,PSMB6,DERL2,UBA52,PSMD8,PSMD4,PSMB4,PSMF1,PSMA7,DERL3,PSMD2,PSMD6,RNF5,PSMB8,PSMB9,PSMC2,DERL1,PSMD5,VCP,PSMB1,PSMD1,PSMC6,ERLEC1,PSME4,RNF185,PSMB2,PSMB7,PSMD12,SEL1L,PSMA2,ERLIN1,RPS27A,PSMC5
REACTOME_DEFECTIVE_EXT2_CAUSES_EXOSTOSES_2	ADHD	3.62E-05	0.000997949	0.971071	44	0.182767	blood	TWAS	c2	0.971071	0.999994	EXT2,AGRN,HSPG2,SDC4,GPC1,GPC2,SDC3,EXT1,SDC2
REACTOME_DEFECTIVE_INTRINSIC_PATHWAY_FOR_APOPTOSIS	ADHD	-1.43E-05	0.000446783	0.974502	156		blood	TWAS	c2	0.974502	0.999994	CAPN1,CAPNS2,CDK5R1,C1QBP,TP53,YWHAE,PRDX2,CAPNS1,LMNA,PRDX1,CDC25B,BCL2L11,CDC25A,CAST,SOD2,JUN,APP,CAPN2,CDKN2A,LMNB1,FASLG
REACTOME_DEFECTS_IN_COBALAMIN_B12_METABOLISM	ADHD	8.04E-06	0.000353388	0.981847	142		blood	TWAS	c2	0.981847	0.999994	MMAB,ABCD4,CD320,MTR,MMACHC,TCN2,MMUT,MMADHC,MMAA,MTRR,CBLIF,CUBN,LMBRD1
REACTOME_DEFECTS_IN_VITAMIN_AND_COFACTOR_METABOLISM	ADHD	1.58E-05	0.000316065	0.960206	203		blood	TWAS	c2	0.960206	0.999994	MMAB,PCCA,ABCD4,CD320,MTR,MMACHC,HLCS,TCN2,BTD,MMUT,MMADHC,MMAA,MTRR,MCCC1,PCCB,MCCC2,CBLIF,CUBN,LMBRD1
REACTOME_DEFECTS_OF_CONTACT_ACTIVATION_SYSTEM_CAS_AND_KALLIKREIN_KININ_SYSTEM_KKS	ADHD	-1.10E-05	0.000499643	0.982371	95		blood	TWAS	c2	0.982371	0.999994	SERPING1,VWF,GP1BA,GGCX,F12,TPST1,KLKB1,TPST2,GP5,F10
REACTOME_DEGRADATION_OF_AXIN	ADHD	-2.01E-05	0.000407928	0.960668	152		blood	TWAS	c2	0.960668	0.999994	PSMD13,PSMC3,PSMD9,UBC,PSMB5,PSMB11,PSME1,PSME2,PSMA6,PSMA4,AXIN1,PSMB10,PSMD11,PSMD3,PSMB6,UBA52,PSMD8,PSMD4,PSMB4,PSMF1,PSMA7,PSMD2,PSMD6,PSMB8,PSMB9,PSMC2,PSMD5,RNF146,PSMB1,PSMD1,PSMC6,PSME4,PSMB2,PSMB7,PSMD12,SMURF2,AXIN2,TNKS2,TNKS,PSMA2,RPS27A,PSMC5
REACTOME_DEGRADATION_OF_BETA_CATENIN_BY_THE_DESTRUCTION_COMPLEX	ADHD	-4.70E-06	0.000301301	0.987558	289		blood	TWAS	c2	0.987558	0.999994	BTRC,TCF7L2,ZRANB1,CTBP2,FRAT1,FRAT2,PSMD13,PSMC3,PPP2R5B,PSMD9,UBC,PPP2R5C,PSMB5,PSMB11,PSME1,PSME2,PSMA6,PSMA4,AXIN1,PSMB10,PSMD11,PSMD3,PSMB6,UBA52,TLE2,TLE5,PSMD8,PPP2R1A,PSMD4,PSMB4,PPP2R5A,HDAC1,PSMF1,PSMA7,TCF7L1,GSK3B,PSMD2,PSMD6,CTBP1,TCF7,PPP2CA,PSMB8,PSMB9,PPP2R5D,PSMC2,CUL1,PSMD5,PSMB1,PPP2R5E,TLE4,PPP2R1B,PSMD1,PSMC6,PSME4,PSMB2,APC,PPP2CB,PSMB7,TLE3,PSMD12,CTNNB1,AXIN2,SKP1,MYC,TLE1,PSMA2,RPS27A,PSMC5
REACTOME_DEGRADATION_OF_CYSTEINE_AND_HOMOCYSTEINE	ADHD	3.31E-05	0.000576817	0.954201	98		blood	TWAS	c2	0.954201	0.999994	CSAD,SUOX,GOT2,ETHE1,TSTD1,TST,MPST,CDO1,TXN2,ADO,SQOR,CTH
REACTOME_DEGRADATION_OF_DVL	ADHD	-2.41E-05	0.000499505	0.96159	136		blood	TWAS	c2	0.96159	0.999994	PSMD13,PSMC3,PSMD9,UBC,PSMB5,PSMB11,PSME1,PSME2,PSMA6,PSMA4,PSMB10,PSMD11,PSMD3,PSMB6,DVL2,UBA52,PSMD8,PSMD4,PSMB4,KLHL12,PSMF1,PSMA7,DVL3,PSMD2,PSMD6,PSMB8,PSMB9,PSMC2,PSMD5,PSMB1,CUL3,PSMD1,PSMC6,PSME4,PSMB2,PSMB7,PSMD12,PSMA2,RPS27A,PSMC5
REACTOME_DEGRADATION_OF_GLI1_BY_THE_PROTEASOME	ADHD	-3.07E-05	0.000499471	0.950951	147		blood	TWAS	c2	0.950951	0.999994	BTRC,SUFU,PSMD13,PSMC3,PSMD9,UBC,GLI1,PSMB5,PSMB11,PSME1,PSME2,PSMA6,NUMB,PSMA4,PSMB10,PSMD11,PSMD3,PSMB6,UBA52,PSMD8,PSMD4,PSMB4,PSMF1,ITCH,PSMA7,PSMD2,PSMD6,PSMB8,PSMB9,PSMC2,CUL1,PSMD5,PSMB1,PSMD1,PSMC6,PSME4,PSMB2,PSMB7,PSMD12,SKP1,PSMA2,RPS27A,PSMC5
REACTOME_DEGRADATION_OF_THE_EXTRACELLULAR_MATRIX	ADHD	5.86E-06	0.000199851	0.97659	622		blood	TWAS	c2	0.97659	0.999994	HTRA1,ADAM8,COL13A1,MMP8,MMP1,ADAMTS8,CTSD,CD44,CAPN1,MMP17,MMP19,A2M,COL4A1,COL4A2,MMP14,CTSG,PSEN1,CAPN3,FBN1,ADAM10,FURIN,CAPN15,TPSAB1,MMP25,CAPNS2,MMP15,COL1A1,COL5A3,BSG,ELANE,CAPNS1,CAPN12,CTSS,CTSK,ADAM15,LAMB3,HSPG2,NID1,COL9A2,MMP24,MMP9,LAMA5,COL18A1,COL6A1,COL6A2,MMP11,TMPRSS6,COL5A2,COL4A4,COL4A3,COL6A3,CAPN10,CAPN7,COL7A1,FBN2,PHYKPL,CAST,COL10A1,COL11A2,CAPN11,COL26A1,CTSB,BMP1,SPP1,KLKB1,CASP3,COL23A1,COL9A3,TIMP2,NCSTN,ADAMTS4,CAPN13,CAPN14,CAPN2,COL15A1,PRSS1,CAPN8,FN1,CTSL,COL5A1,CDH1,COL17A1,LAMC1,ADAM17,COL8A2,COL19A1,SCUBE3,ADAM9,CAPN5,ADAMTS1,ADAMTS5
REACTOME_DEPOLYMERISATION_OF_THE_NUCLEAR_LAMINA	ADHD	5.22E-06	0.00037779	0.988971	109		blood	TWAS	c2	0.988971	0.999994	LEMD3,PRKCB,CNEP1R1,CTDNEP1,LPIN2,LMNA,LPIN1,CCNB1,LEMD2,TMPO,PRKCA,LMNB1
REACTOME_DEPOSITION_OF_NEW_CENPA_CONTAINING_NUCLEOSOMES_AT_THE_CENTROMERE	ADHD	8.75E-06	0.000277194	0.974817	200		blood	TWAS	c2	0.974817	0.999994	H2AX,H4C9,H2AJ,KNL1,OIP5,CENPT,CENPN,CENPX,CENPS,H2BC21,H2AC20,MIS18A,CENPM,HJURP,CENPO,RUVBL1,CENPK,CENPH,H2BC4,H2AC6,H2BC5,H4C8,H2BC12,H2BC11,H2BC15,CENPQ,H2AZ2,CENPP,H2AZ1,CENPC,CENPU,ITGB3BP,MIS18BP1,CENPW,RSF1
REACTOME_DETOXIFICATION_OF_REACTIVE_OXYGEN_SPECIES	ADHD	-8.52E-06	0.00024984	0.972788	299		blood	TWAS	c2	0.972788	0.999994	PRDX3,CAT,PRDX5,CCS,GSTP1,TXNRD1,ERO1A,CYBA,PRDX2,PRDX6,PRDX1,GPX7,TXNRD2,GPX1,GPX3,ATOX1,SOD2,NCF1,NUDT2,TXN2,NCF4,CYCS,SOD1,GSR,GPX2,TXN,NCF2
REACTOME_DEUBIQUITINATION	ADHD	8.05E-06	0.00019225	0.96662	875		blood	TWAS	c2	0.96662	0.999994	ABRAXAS2,ZRANB1,VDAC2,GATA3,STAMBPL1,PTEN,PSMD13,BIRC3,BIRC2,USP47,NFRKB,DDB2,PSMC3,OTUB1,TAF10,RCE1,ARRB1,PSMD9,UBC,MBD6,MDM2,USP5,WDR20,TRAF3,PSMB5,PSMB11,PSME1,PSME2,NEDD8,PSMA6,OTUD7A,INO80,USP3,SMAD3,PSMA4,INO80E,AXIN1,NOD2,CYLD,PSMB10,USP10,USP22,RNF135,RHOT1,PSMD11,PSMD3,KAT2A,BECN1,PSME3,BRCA1,ARRB2,PSMB6,PTRH2,TP53,HGS,FOXK2,USP14,SMAD2,SMAD7,KEAP1,RAD23A,BABAM1,FKBP8,UBA52,PSMD8,JOSD2,TFPT,H2BC18,H2BC21,H2AC20,PSMD4,PSMB4,MDM4,YOD1,OTUD3,MUL1,USP48,TOMM20,NLRP3,USP24,USP33,PSMF1,ACTR5,MAVS,PSMA7,ADRM1,UFD1,JOSD1,TAB1,EP300,STAM2,USP37,ASXL2,USP34,STAMBP,INO80B,TADA3,RUVBL1,PSMD2,WDR48,CDC25A,USP19,USP4,RHOA,RNF123,BAP1,ACTR8,ATXN7,PSMD6,TNIP3,CCNA2,UCHL1,TADA2B,ADRB2,TNIP1,MAT2B,UIMC1,KDM1B,H2BC4,H2AC6,H2BC5,H2AC11,H2BC12,H2BC11,H2AC13,H2BC15,RIPK1,PSMB8,PSMB9,TRIM4,PSMC2,NOD1,FOXK1,TRRAP,RIPK2,RAD23B,PSMD5,TRAF2,VCP,ABRAXAS1,TNIP2,SMAD1,TNFAIP3,RNF146,SIAH2,PSMB1,ESR1,MYSM1,USP28,USP16,USP44,PSMD1,PSMD14,USP49,UCHL3,SNX3,PSMC6,CCNA1,PSME4,SMAD4,OTUB2,USP30,ACTB,PSMB2,CLSPN,APC,ACTL6A,USP13,HIF1A,USP18,PSMB7,ASXL1,PSMD12,TGFBR2,USP12,MAP3K7,TGFBR1,SMURF2,AXIN2,VDAC1,SKP2,CCP110,BARD1,MYC,INO80C,USP8,USP7,USP42,UBE2D1,TNKS2,SUDS3,ATXN3,NFKBIA,IFIH1,KAT2B,TOMM70,TRAF6,PSMA2,BABAM2,STAM,UCHL5,MBD5,TNKS,IDE,USP15,RPS27A,POLB,VDAC3,PSMC5
REACTOME_DISASSEMBLY_OF_THE_DESTRUCTION_COMPLEX_AND_RECRUITMENT_OF_AXIN_TO_THE_MEMBRANE	ADHD	1.02E-05	0.000408011	0.979969	156		blood	TWAS	c2	0.979969	0.999994	FRAT1,FRAT2,PPP2R5B,PPP2R5C,AXIN1,FZD2,DVL2,CSNK1G2,PPP2R1A,PPP2R5A,GSK3B,DVL3,PPP2CA,PPP2R5D,PPP2R5E,PPP2R1B,CAV1,APC,PPP2CB,CTNNB1,FZD5,LRP6,FZD1
REACTOME_DISEASES_ASSOCIATED_WITH_GLYCOSAMINOGLYCAN_METABOLISM	ADHD	9.19E-06	0.000499517	0.985323	104		blood	TWAS	c2	0.985323	0.999994	PAPSS2,EXT2,CHSY1,CHST14,HEXA,AGRN,B3GALT6,HSPG2,SDC4,GPC1,SLC26A2,B4GALT7,GPC2,B4GALT1,HEXB,SDC3,VCAN,ST3GAL3,EXT1,SDC2,B3GAT3
REACTOME_DISEASES_ASSOCIATED_WITH_GLYCOSYLATION_PRECURSOR_BIOSYNTHESIS	ADHD	-1.48E-05	0.000576639	0.979524	106		blood	TWAS	c2	0.979524	0.999994	MPI,GALK1,DPM3,GALE,DHDDS,SRD5A3,DPM2,GALT,PGM1,GNE,DPM1,GFPT1,PMM2,DOLK
REACTOME_DISEASES_ASSOCIATED_WITH_N_GLYCOSYLATION_OF_PROTEINS	ADHD	-9.48E-05	0.000997922	0.924301	67	0.916893	blood	TWAS	c2	0.924301	0.999994	DPAGT1,MGAT2,MPDU1,ALG6,CTSA,ALG12,MOGS,ALG3,GLB1,RFT1,NEU1,MAN1B1,B4GALT1,ALG14,ALG11,ALG8
REACTOME_DISEASES_ASSOCIATED_WITH_O_GLYCOSYLATION_OF_PROTEINS	ADHD	-2.54E-06	0.000333107	0.993906	202		blood	TWAS	c2	0.993906	0.999994	MUC6,MUC5B,ADAMTS8,B4GAT1,POMT2,ADAMTSL5,ADAMTS10,MUC16,ADAMTSL4,MUC1,ADAMTS4,POMGNT1,MUC20,MUC4,DAG1,SPON2,ADAMTS2,ADAMTS6,THBS2,NOTCH4,LFNG,C1GALT1,ADAMTS13,NOTCH1,ADAMTSL2,ADAMTS17,GALNT12,SSPOP,THSD1,LARGE1,POMT1,B3GLCT,SEMA5A,THBS1,GALNT3,ADAMTS1,ADAMTS5,NOTCH2
REACTOME_DISEASES_OF_CARBOHYDRATE_METABOLISM	ADHD	-9.17E-07	0.000353305	0.997929	175		blood	TWAS	c2	0.997929	0.999994	TALDO1,SLC37A4,UBC,GNS,GALNS,NAGLU,G6PC3,GAA,DCXR,UBA52,GYS1,KHK,GLB1,IDUA,EPM2A,NHLRC1,ALDOB,GUSB,GYG1,ARSB,HGSNAT,SGSH,RPIA,GBE1
REACTOME_DISEASES_OF_DNA_REPAIR	ADHD	1.11E-06	0.000267043	0.996675	347		blood	TWAS	c2	0.996675	0.999994	DNA2,KAT5,RAD9A,RAD9B,RHNO1,BRCA2,RAD51B,RAD51,NEIL1,BLM,NTHL1,PALB2,RPA1,TOP3A,BRCA1,RAD51C,RPA2,MUTYH,TOPBP1,RFC4,MLH1,ATRIP,OGG1,RAD50,RAD1,RAD17,XRCC2,PMS2,RFC2,NBN,RMI1,MSH3,BRIP1,RFC3,MSH2,WRN,RAD51AP1,RMI2,ATM,RAD51D,BARD1,HUS1,MRE11,RFC5,RBBP8,RPA3,MSH6
REACTOME_DISEASES_OF_GLYCOSYLATION	ADHD	-4.37E-06	0.000242327	0.985621	439		blood	TWAS	c2	0.985621	0.999994	PAPSS2,MUC6,MUC5B,DPAGT1,ADAMTS8,EXT2,B4GAT1,MGAT2,POMT2,ADAMTS17,CHSY1,THBS1,CHST14,HEXA,MPI,CSPG4,MPDU1,GALK1,ADAMTSL5,ADAMTS10,MUC16,AGRN,B3GALT6,ADAMTSL4,DPM3,MUC1,HSPG2,GALE,DHDDS,ST3GAL3,POMGNT1,ALG6,SDC4,CTSA,ALG12,GPC1,MOGS,ALG3,MUC20,MUC4,GLB1,DAG1,RFT1,SPON2,SRD5A3,SLC26A2,B4GALT7,ADAMTS2,ADAMTS6,THBS2,NEU1,NOTCH4,GPC2,MUC12,LFNG,C1GALT1,DPM2,ADAMTS13,NOTCH1,MAN1B1,B4GALT1,GALT,ADAMTSL2,ALG14,PGM1,GALNT12,ALG2,SSPOP,ALG11,THSD1,HEXB,GNE,LARGE1,DPM1,POMT1,SDC3,B3GLCT,SEMA5A,VCAN,ALG8,GFPT1,PMM2,GALNT3,ADAMTS1,ADAMTS5,EXT1,SDC2,B3GAT3,DOLK,NOTCH2
REACTOME_DISEASES_OF_IMMUNE_SYSTEM	ADHD	3.55E-05	0.000446822	0.936613	152		blood	TWAS	c2	0.936613	0.999994	TIRAP,UNC93B1,TRAF3,TICAM1,S100A9,S100A8,S100A1,MYD88,TLR10,TLR1,TLR6,CD14,NFKB1,TLR3,TLR2,CD36,TLR5,LY96,TLR4,IRAK4,HMGB1,NFKBIA,CHUK,IKBKB
REACTOME_DISEASES_OF_METABOLISM	ADHD	-4.67E-07	0.000156058	0.997615	937		blood	TWAS	c2	0.997615	0.999994	SFTPD,PAPSS2,TALDO1,MUC6,MUC5B,SLC37A4,DPAGT1,ADAMTS8,EXT2,B4GAT1,PC,MMAB,UBC,GNS,PCCA,PNP,MGAT2,ABCD4,POMT2,ADAMTS17,CHSY1,THBS1,CHST14,HEXA,MPI,CSPG4,ABCA3,APRT,GALNS,NAGLU,G6PC3,FDXR,MPDU1,GALK1,GAA,DCXR,ADAMTSL5,NOTCH3,CYP4F22,UBA52,GYS1,CD320,ADAMTS10,MUC16,AGRN,B3GALT6,ADAMTSL4,DPM3,MUC1,HSPG2,MTR,GALE,DHDDS,ST3GAL3,MMACHC,POMGNT1,ALG6,AHCY,GSS,SDC4,CTSA,HLCS,GGT1,TCN2,ALG12,CYP27A1,GPC1,POMC,KHK,CYP1B1,MOGS,SFTPB,BTD,ALG3,MUC20,MUC4,GLB1,DAG1,HYAL1,ACY1,RFT1,SPON2,SRD5A3,IDUA,SLC26A2,B4GALT7,ADAMTS2,ADAMTS6,EPM2A,THBS2,NHLRC1,TPMT,NEU1,NOTCH4,MMUT,GCLC,GPC2,MUC12,TBXAS1,LFNG,C1GALT1,DPM2,ADAMTS13,NOTCH1,MAN1B1,B4GALT1,GALT,CYP2U1,MCCC1,ADAMTSL2,MMADHC,MMAA,GCLM,ALG14,SLC35D1,PGM1,ALDOB,CSF2RB,GALNT12,ALG2,GUSB,CYP26B1,SSPOP,ALG11,THSD1,HEXB,GNE,LARGE1,DPM1,IDH1,POMT1,SDC3,B3GLCT,MTRR,SEMA5A,PCCB,GYG1,CYP2R1,ARSB,VCAN,ADA,MCCC2,ALG8,CYP17A1,GFPT1,CYP21A2,PMM2,HGSNAT,CBLIF,GALNT3,SGSH,CUBN,CYP24A1,LMBRD1,FDX1,RPIA,ADAMTS1,ADAMTS5,GBE1,EXT1,SDC2,B3GAT3,CYP11A1,DOLK,NOTCH2,ALG9
REACTOME_DISEASES_OF_MITOTIC_CELL_CYCLE	ADHD	2.07E-06	0.000446748	0.996304	130		blood	TWAS	c2	0.996304	0.999994	ANAPC16,CCND1,ANAPC15,ANAPC7,ANAPC5,CDK2,CDK4,TFDP1,RB1,E2F2,UBE2C,ANAPC1,TFDP2,ANAPC4,CDC23,DAXX,CDC26,CCNE2,UBE2S,CCND3,E2F3,CCNE1,CCND2,CDKN1A,SKP2,UBE2D1,CDKN1B,CDKN1C,UBE2E1,CDC16
REACTOME_DISEASES_OF_PROGRAMMED_CELL_DEATH	ADHD	-5.97E-06	0.000301218	0.984175	326		blood	TWAS	c2	0.984175	0.999994	H2AX,CAPN1,POLA2,EED,H4C9,H2AJ,PRIM1,CAPNS2,TRADD,SUZ12,CDK5R1,C1QBP,TP53,H3-3B,DNMT1,PRDX2,CAPNS1,H2BC21,H2AC20,LMNA,H3-3A,PRDX1,CDC25B,BCL2L11,CASP8,DNMT3A,CDC25A,CAST,SOD2,H2BC4,H2AC6,H2BC5,H4C8,H2BC12,H3C4,H2BC11,H2BC15,RIPK1,EZH2,H2AZ2,TRAF2,H2AZ1,JUN,GSDME,FADD,APP,CAPN2,DNMT3B,CDKN2A,LMNB1,FASLG
REACTOME_DISEASES_OF_SIGNAL_TRANSDUCTION_BY_GROWTH_FACTOR_RECEPTORS_AND_SECOND_MESSENGERS	ADHD	-4.16E-06	0.000133529	0.97516	1555		blood	TWAS	c2	0.97516	0.999994	SHOC2,TCF7L2,CTBP2,KIF5B,CAMK2G,VCL,PIK3AP1,PSMD13,HRAS,POLR2L,DUSP8,PSMC3,BAD,PPP2R5B,SYVN1,MAP3K11,RPS6KB2,LRP5,ARRB1,PPP1CC,BRAP,PSMD9,NCOR2,UBC,HDAC7,NR4A1,BIN2,ERBB3,OS9,VWF,RAP1B,MDM2,CPSF6,FRS2,FOXO1,PPP2R5C,HSP90AA1,MARK3,KLC1,AKT1,JAG2,PSMB5,PSMB11,PSME1,PSME2,PSMA6,PSEN1,SNW1,PSMC1,CALM1,TRIP11,ADAM10,APH1B,SMAD3,CSK,PSMA4,BCL2A1,IQGAP1,TSC2,MLST8,PDPK1,KREMEN2,MAPK3,CREBBP,AXIN1,POLR2C,PSMB10,NCOR1,UBB,MPRIP,MYO18A,PSMD11,ERBB2,PSMD3,KAT2A,STAT5B,STAT5A,STAT3,PSME3,HDAC5,ITGA2B,ITGB3,ARRB2,PSMB6,DERL2,PHB1,CLTC,PSMD12,PRKAR1A,GRB2,POLR2A,ACTG1,SMAD2,CDC37,FGF22,POLR2E,JUNB,UBA52,PSENEN,PSMD8,MAP2K2,PSMC4,AKT2,FLT3LG,AKT1S1,PPP2R1A,GTF2F1,VAV1,PIK3CD,MTOR,RAP1A,AGTRAP,CLCN6,MIB2,APH1A,PSMD4,PSMB4,TPM3,SHC1,LMNA,CASP9,TPR,HHAT,PPP2R5A,DUSP10,PSEN2,CNKSR1,LCK,HDAC1,PIK3R3,PSMF1,FKBP1A,SRC,YWHAB,PSMA7,MAPK1,BCR,KREMEN1,RAC2,PDGFB,EP300,HDAC10,GCC2,RANBP2,BCL2L11,ICOS,IRS1,HDAC4,PPP1CB,ALK,BIRC6,SOS1,SPTBN1,TGFA,DCTN1,TFG,CD80,GSK3B,GOLGB1,CD86,RAF1,HDAC11,PSMD2,POLR2H,NCBP2,GOLGA4,WDR48,CTNNB1,PSMD6,DKK2,EGF,FGF2,CTBP1,PPP2CA,HBEGF,HDAC3,FGFR4,MAML1,SQSTM1,RICTOR,ERBIN,TENT4A,PIK3R1,CEP43,PSMB8,PSMB9,FRS3,PPP2R5D,CUX1,POLR2J,PSMC2,SND1,TRIM24,ZC3HAV1,KDM7A,FAM131B,CUL1,HIP1,PTPN12,AKAP9,ERLIN2,BAG4,FGFR1,PSMD5,CNTRL,MAPKAP1,NOTCH1,KANK1,VCP,JAK2,POLR2B,PAPSS1,CAMK2D,ATG7,MAML3,RBPJ,FBXW7,FIP1L1,PDGFRA,EREG,AREG,GAB1,NPM1,DLL1,PSMB1,PPP2R5E,ESR2,FZD6,CD28,ESR1,PRR5,TPM4,PLCG1,MYH9,NCBP1,TGFBR1,AKT3,KIT,AGGF1,AP3B1,CEBPB,PPP2R1B,DUSP6,NCSTN,PSMD1,JAG1,IRS2,LMO7,PSMC6,MRAS,PIK3CB,CBL,LRRFIP1,SPRED2,ERLEC1,PSME4,SMAD4,SPRED1,RPS6,QKI,PSMB2,KRAS,APC,KL,YES1,POLR2F,APBB1IP,PPP2CB,PSMB7,FAM114A2,WDCP,BCL11A,HGF,FGFR1OP2,PPFIBP1,FYN,NEURL1B,TGFBR2,EML4,TRAK1,AGK,SEL1L,CDKN1A,PIM1,POLR2I,SKP1,RBX1,BRAF,MAP2K1,ATIC,FN1,GAB2,MYC,CCNC,PDGFA,ACTB,RAC1,TLN1,FGFR2,TNKS2,PTEN,CARS1,RHOG,LRP6,DUSP16,CDKN1B,PPM1B,NF1,MIB1,STRN,POLR2D,TRAT1,HES1,KAT2B,PIK3CA,GTF2F2,PTPN11,FLT3,PSMA2,HEY1,ADAM17,CREB1,FZD5,BCL2L1,RRBP1,KSR1,ZMYM2,NRG1,TNKS,LYN,FOXO6,CHUK,PEBP1,ETV6,CD19,STAT1,EIF2AK3,RPS27A,NRG4,MAML2,PSMC5,FGF9,RNF43,CDK8,TGFB1,POLR2G,HEYL
REACTOME_DISPLACEMENT_OF_DNA_GLYCOSYLASE_BY_APEX1	ADHD	4.46E-06	0.000706752	0.994961	52		blood	TWAS	c2	0.994961	0.999994	SMUG1,APEX1,NTHL1,MPG,MUTYH,MBD4,OGG1,TDG,UNG
REACTOME_DISSOLUTION_OF_FIBRIN_CLOT	ADHD	8.66E-06	0.000377846	0.98172	86		blood	TWAS	c2	0.98172	0.999994	PLAU,SERPINF2,SERPINB2,SERPINB8,PLAUR,S100A10,SERPINB6,SERPINE1,ANXA2,SERPINE2,PLAT
REACTOME_DNA_DAMAGE_BYPASS	ADHD	-7.39E-06	0.000353289	0.983313	203		blood	TWAS	c2	0.983313	0.999994	POLD4,UBC,POLE,CUL4A,POLE2,PCLAF,USP10,RPA1,NPLOC4,USP43,UBA52,ISG15,MAD2L2,DTL,RPA2,USP1,UFD1,POLE4,RFC4,WDR48,UBA7,RAD18,RFC1,RCHY1,POLH,POLD2,RFC2,VCP,REV1,SPRTN,RFC3,UBE2L6,REV3L,PCNA,UBE2B,RFC5,POLI,POLE3,RPA3,POLD3
REACTOME_DNA_DAMAGE_RECOGNITION_IN_GG_NER	ADHD	9.52E-06	0.000407974	0.981392	161		blood	TWAS	c2	0.981392	0.999994	NFRKB,DDB2,UBC,COPS7A,CUL4A,PARP2,INO80,INO80E,UBB,COPS3,GPS1,RAD23A,UBA52,TFPT,PARP1,ACTR5,COPS7B,INO80B,RUVBL1,ACTR8,COPS6,RAD23B,COPS8,XPC,INO80C,YY1
REACTOME_DNA_DAMAGE_REVERSAL	ADHD	3.10E-06	0.000576834	0.995714	70		blood	TWAS	c2	0.995714	0.999994	ALKBH3,FTO,ALKBH5,ASCC2,ALKBH2,ASCC1,ASCC3,MGMT
REACTOME_DNA_DAMAGE_TELOMERE_STRESS_INDUCED_SENESCENCE	ADHD	7.59E-06	0.000316036	0.980835	218		blood	TWAS	c2	0.980835	0.999994	H2AX,KAT5,EP400,H4C9,H2AJ,CDK2,RB1,UBN1,ACD,TP53,H2BC21,H2AC20,CABIN1,H1-0,CCNA2,RAD50,H1-2,H2BC4,H2AC6,H1-4,H2BC5,H4C8,H2BC12,H2BC11,H2BC15,H2AZ2,NBN,H2AZ1,CCNE2,CCNA1,CCNE1,CDKN1A,LMNB1,ATM,MRE11,CDKN1B,TERF2,ASF1A
REACTOME_DNA_DOUBLE_STRAND_BREAK_REPAIR	ADHD	4.12E-06	0.000208373	0.984221	585		blood	TWAS	c2	0.984221	0.999994	POLL,MAPK8,DNA2,H2AX,CHEK1,KAT5,MUS81,POLD4,RAD9A,RAD9B,UBC,POLE,H4C9,RHNO1,CDK2,TIMELESS,BRCA2,XRCC3,PARP2,POLE2,RAD51B,TDP1,RAD51,TP53BP1,TIPIN,BLM,UBE2I,EME2,PALB2,PPP4C,SLX4,RPA1,TOP3A,LIG3,RAD51D,BRCA1,RAD51C,KPNA2,SUMO2,TP53,BABAM1,UBA52,PIAS4,SIRT6,KDM4B,ERCC1,PPP5C,PARP1,RPA2,EYA3,XRCC6,POLE4,TOPBP1,RFC4,RNF168,ATRIP,BAP1,CCNA2,NSD2,RNF4,RFC1,RAD50,UIMC1,RAD1,RAD17,TDP2,H2BC4,H2BC5,H4C8,H2BC12,H2BC11,H2BC15,MDC1,POLH,XRCC2,POLM,POLD2,RFC2,NBN,ABL1,RMI1,ABRAXAS1,CHEK2,EYA2,BRIP1,GEN1,BAZ1B,CCNA1,XRCC1,RFC3,WRN,UBE2N,RAD51AP1,DCLRE1C,PCNA,RNF8,RAD52,RMI2,ATM,BARD1,XRCC5,HERC2,HUS1,MRE11,RFC5,RBBP8,RIF1,POLE3,BABAM2,RPA3,PAXIP1,SPIDR,PRKDC,UBE2V2,POLD3
REACTOME_DNA_DOUBLE_STRAND_BREAK_RESPONSE	ADHD	1.48E-05	0.000301322	0.960773	249		blood	TWAS	c2	0.960773	0.999994	MAPK8,H2AX,KAT5,UBC,H4C9,TP53BP1,UBE2I,BRCA1,KPNA2,TP53,BABAM1,UBA52,PIAS4,KDM4B,PPP5C,H2BC21,EYA3,RNF168,BAP1,RAD50,UIMC1,H2BC4,H2BC5,H4C8,H2BC12,H2BC11,H2BC15,MDC1,NBN,ABL1,ABRAXAS1,CHEK2,EYA2,BAZ1B,UBE2N,RNF8,ATM,BARD1,HERC2,MRE11,BABAM2,UBXN1
REACTOME_DNA_METHYLATION	ADHD	-1.10E-05	0.000499543	0.982374	85		blood	TWAS	c2	0.982374	0.999994	H2AX,H4C9,H2AJ,H3-3B,DNMT1,H2BC21,H2AC20,H3-3A,DNMT3A,H2BC4,H2AC6,H2BC5,H4C8,H2BC12,H3C4,H2BC11,H2BC15,H2AZ2,H2AZ1,DNMT3B
REACTOME_DNA_REPAIR	ADHD	4.75E-06	0.000137257	0.972395	1333		blood	TWAS	c2	0.972395	0.999994	POLL,DCLRE1A,MAPK8,ERCC6,PARG,DNA2,POLR2L,H2AX,CHEK1,NFRKB,GTF2H1,FANCF,ALKBH3,DDB2,PRPF19,DDB1,FEN1,KAT5,MUS81,POLD4,RAD9A,RAD9B,GTF2H3,UBC,POLE,H4C9,H2AJ,RHNO1,SMUG1,CDK2,TIMELESS,COPS7A,CUL4A,BRCA2,XRCC3,PARP2,APEX1,POLE2,RAD51B,TDP1,FAN1,AQR,RAD51,INO80,TP53BP1,RNF111,PCLAF,TIPIN,PIAS1,FANCI,BLM,UBE2I,EME2,NTHL1,PALB2,INO80E,PPP4C,SLX4,MPG,FTO,POLR2C,ACD,USP10,FANCA,UBB,COPS3,RPA1,TOP3A,ALKBH5,ZNF830,LIG3,RAD51D,BRCA1,RAD51C,KPNA2,SUMO2,POLR2A,TP53,FAAP100,NPLOC4,CENPX,GPS1,USP43,POLR2E,RAD23A,BABAM1,ELL,UBA52,FAAP24,PIAS4,SIRT6,KDM4B,ERCC1,PPP5C,LIG1,PNKP,POLD1,TFPT,XAB2,CENPS,ISG15,DCLRE1B,FAAP20,MAD2L2,CHD1L,DTL,PARP1,RPA2,EYA3,PPIE,MUTYH,USP1,ACTR5,HMGN1,SUMO3,UFD1,ASCC2,EP300,XRCC6,INO80B,POLE4,OGG1,FANCD2,RUVBL1,ISY1,MBD4,TOPBP1,POLR2H,RFC4,RNF168,MLH1,WDR48,ATRIP,UBA7,BAP1,ACTR8,RAD18,CCNA2,UVSSA,NSD2,POLN,RNF4,RFC1,RCHY1,RAD50,UIMC1,RAD1,RAD17,TDP2,H2BC4,H2AC6,H2BC5,H4C8,H2BC12,H2BC11,H2BC15,MDC1,GTF2H4,POLH,COPS6,POLR2J,XRCC2,POLM,H2AZ2,POLD2,PMS2,RFC2,NBN,RAD23B,ABL1,VCP,FANCG,RMI1,FANCC,POLR2B,ABRAXAS1,COPS4,H2AZ1,COPS8,XPC,CHEK2,TDG,MSH3,REV1,BRIP1,GEN1,SPRTN,UBXN1,POLR2G,ERCC3,BAZ1B,CCNA1,ALKBH2,UNG,XRCC1,ERCC2,ASCC1,RFC3,MSH2,WRN,CDK7,UBE2L6,UBE2N,ERCC5,RAD51AP1,REV3L,DCLRE1C,PCNA,RNF8,TRIM25,RAD52,POLR2I,ERCC8,CCNH,UBE2B,RMI2,RBX1,ATM,XRCC4,GTF2H2,FANCE,BARD1,XRCC5,TCEA1,ASCC3,INO80C,HERC2,USP45,USP7,ACTB,HUS1,NEIL2,PIAS3,MRE11,RFC5,FANCM,TERF2,RBBP8,POLI,POLR2D,RIF1,POLE3,BABAM2,MNAT1,RPA3,PAXIP1,SPIDR,PRKDC,UBE2V2,FANCL,MSH6,POLB,MGMT,POLD3,H2BC21,H2AC20
REACTOME_DNA_REPLICATION	ADHD	-9.48E-07	0.000218046	0.996532	501		blood	TWAS	c2	0.996532	0.999994	DNA2,ANAPC16,PSMD13,H2AX,PSMC3,POLA2,POLD4,ANAPC15,ANAPC7,ANAPC5,PSMD9,UBC,POLE,H4C9,H2AJ,CDK2,PRIM1,PSMB5,PSMB11,PSME1,PSME2,PSMA6,POLE2,PSMA4,GINS3,PSMB10,GINS2,RPA1,PSMD11,PSMD3,CDC27,KPNB1,PSMB6,H3-3B,UBA52,PSMD8,LIG1,H2BC21,H2AC20,PSMD4,PSMB4,H3-3A,RPA2,KPNA6,PSMF1,UBE2C,PSMA7,CDC45,ANAPC1,MCM6,ORC2,POLE4,MCM2,PSMD2,RFC4,PSMD6,CCNA2,ANAPC4,RFC1,CDC23,GMNN,H2BC4,H2AC6,H2BC5,H4C8,H2BC12,H3C4,H2BC11,H2BC15,PSMB8,PSMB9,MCM7,PSMC2,CUL1,H2AZ2,POLD2,RFC2,CDC26,POLE3,PSMD5,H2AZ1,MCM3,PSMB1,CCNE2,UBE2S,PSMD1,PSMC6,CCNA1,PSME4,MCM5,CCNE1,PSMB2,RFC3,PSMB7,ORC3,PSMD12,PCNA,MCM8,SKP1,SKP2,ORC5,KPNA1,UBE2D1,RFC5,PSMA2,CDC7,UBE2E1,CDC6,ORC4,RPA3,MCM4,CDC16,RPS27A,GINS4,POLD3,PSMC5
REACTOME_DNA_REPLICATION_PRE_INITIATION	ADHD	2.81E-06	0.000229269	0.990224	438		blood	TWAS	c2	0.990224	0.999994	ANAPC16,PSMD13,H2AX,PSMC3,POLA2,ANAPC15,ANAPC7,ANAPC5,PSMD9,UBC,POLE,H4C9,H2AJ,CDK2,PRIM1,PSMB5,PSME1,PSME2,PSMA6,POLE2,PSMA4,PSMB10,RPA1,PSMD11,PSMD3,CDC27,KPNB1,PSMB6,H3-3B,UBA52,PSMD8,H2BC21,H2AC20,PSMD4,PSMB4,H3-3A,RPA2,KPNA6,PSMF1,UBE2C,PSMA7,CDC45,ANAPC1,MCM6,ORC2,POLE4,MCM2,PSMD2,PSMD6,ANAPC4,CDC23,GMNN,H2BC4,H2AC6,H2BC5,H4C8,H2BC12,H3C4,H2BC11,H2BC15,PSMB8,PSMB9,MCM7,PSMC2,H2AZ2,CDC26,POLE3,PSMD5,H2AZ1,MCM3,PSMB1,UBE2S,PSMD1,PSMC6,MCM5,PSMB2,PSMB7,ORC3,PSMD12,ORC5,KPNA1,UBE2D1,PSMA2,MCM8,CDC7,UBE2E1,CDC6,ORC4,RPA3,MCM4,CDC16,PSMC5
REACTOME_DNA_STRAND_ELONGATION	ADHD	-1.34E-06	0.000407957	0.997374	153		blood	TWAS	c2	0.997374	0.999994	DNA2,POLA2,POLD4,PRIM1,GINS3,GINS2,RPA1,LIG1,RPA2,GINS1,CDC45,MCM6,MCM2,RFC4,RFC1,MCM7,POLD2,RFC2,MCM3,MCM5,RFC3,PCNA,MCM8,RFC5,RPA3,MCM4,GINS4,POLD3
REACTOME_DOPAMINE_NEUROTRANSMITTER_RELEASE_CYCLE	ADHD	1.32E-05	0.000499793	0.97887	81		blood	TWAS	c2	0.97887	0.999994	SLC18A2,VAMP2,RAB3A,PPFIA3,LIN7B,PPFIA4,SYN3,STXBP1,CPLX1,SYN2,LIN7A,PPFIA1,STX1A,LIN7C,SYT1,UNC13B,TSPOAP1
REACTOME_DOWNREGULATION_OF_ERBB2_ERBB3_SIGNALING	ADHD	-6.15E-06	0.000447009	0.989021	64		blood	TWAS	c2	0.989021	0.999994	UBC,ERBB3,RNF41,AKT1,ERBB2,UBA52,AKT2,AKT3,USP8,NRG1
REACTOME_DOWNREGULATION_OF_ERBB2_SIGNALING	ADHD	-1.55E-06	0.000377784	0.996732	107		blood	TWAS	c2	0.996732	0.999994	UBC,ERBB3,RNF41,HSP90AA1,AKT1,ERBB2,CDC37,UBA52,MATK,AKT2,PTPN18,EGF,HBEGF,ERBIN,PTPN12,EREG,AKT3,CUL5,USP8,NRG1
REACTOME_DOWNREGULATION_OF_ERBB4_SIGNALING	ADHD	6.91E-05	0.000998579	0.944839	34	0.39386	blood	TWAS	c2	0.944839	0.999994	UBC,UBA52,ITCH,SRC,WWP1,NEDD4
REACTOME_DOWNREGULATION_OF_SMAD2_3_SMAD4_TRANSCRIPTIONAL_ACTIVITY	ADHD	1.48E-05	0.000408	0.971018	141		blood	TWAS	c2	0.971018	0.999994	NCOR2,UBC,SNW1,RNF111,SMAD3,MAPK3,NCOR1,UBB,TGIF1,SMAD2,SMAD7,NEDD4L,UBA52,TRIM33,SKI,PARP1,HDAC1,MAPK1,SERPINE1,SMAD4,SMURF2,UBE2D1,SKIL,PPM1A,STAT1
REACTOME_DOWNREGULATION_OF_TGF_BETA_RECEPTOR_SIGNALING	ADHD	2.43E-05	0.000576844	0.96645	91		blood	TWAS	c2	0.96645	0.999994	PPP1CC,UBC,SMAD3,SMAD2,SMAD7,NEDD4L,UBA52,PPP1R15A,PPP1CB,XPO1,SMURF1,TGFBR2,TGFBR1,BAMBI,SMURF2,PMEPA1,UCHL5,USP15,MTMR4
REACTOME_DOWNSTREAM_SIGNALING_EVENTS_OF_B_CELL_RECEPTOR_BCR	ADHD	6.69E-06	0.000315971	0.983112	289		blood	TWAS	c2	0.983112	0.999994	CHUK,BTRC,PSMD13,HRAS,PSMC3,PSMD9,UBC,PSMB5,PSMB11,PSME1,PSME2,PSMA6,PSMC1,CALM1,PSMA4,PRKCB,PSMB10,NFATC3,PSMD11,PSMD3,PSMB6,MALT1,NFATC1,UBA52,PSMD8,NFKBIB,PSMD4,PSMB4,BCL10,PSMF1,FKBP1A,PSMA7,REL,PPP3R1,PSMD2,PSMD6,PSMB8,PSMB9,NFKBIE,PSMC2,CUL1,CARD11,PPIA,PSMD5,NFKB1,PPP3CA,PSMB1,PSMD1,RASGRP3,PSMC6,PSME4,RASGRP1,PSMB2,KRAS,PSMB7,PSMD12,MAP3K7,SKP1,NFKBIA,PSMA2,RPS27A,IKBKB,PSMC5
REACTOME_DOWNSTREAM_SIGNALING_OF_ACTIVATED_FGFR1	ADHD	-0.008372	0.0158106	0.596447	69	0.600163	blood	TWAS	c2	0.596447	0.999994	HRAS,FLRT1,FRS2,FGF9,GRB2,SHC1,SOS1,FGF2,PIK3R1,FGF17,FGFR1,GAB1,PLCG1,FRS3,KRAS,KL,PIK3CA,PTPN11
REACTOME_DOWNSTREAM_SIGNALING_OF_ACTIVATED_FGFR2	ADHD	-1.95E-05	0.000998458	0.984456	63	0.359026	blood	TWAS	c2	0.984456	0.999994	HRAS,FRS2,FGF9,GRB2,SHC1,SOS1,FGF2,PIK3R1,FGF17,GAB1,PLCG1,FRS3,KRAS,FGFR2,PIK3CA,PTPN11
REACTOME_DOWNSTREAM_SIGNALING_OF_ACTIVATED_FGFR3	ADHD	0.00183082	0.0190185	0.92331	50	0.542767	blood	TWAS	c2	0.92331	0.999994	HRAS,FRS2,FGF9,GRB2,SHC1,SOS1,FGF2,PIK3R1,FGF17,GAB1,PLCG1,FRS3,KRAS,PIK3CA,PTPN11
REACTOME_DOWNSTREAM_SIGNALING_OF_ACTIVATED_FGFR4	ADHD	-0.00332517	0.0187614	0.859324	51	0.661112	blood	TWAS	c2	0.859324	0.999994	HRAS,FRS2,FGF9,GRB2,SHC1,SOS1,FGF2,FGFR4,PIK3R1,FGF17,GAB1,PLCG1,FRS3,KRAS,PIK3CA,PTPN11
REACTOME_DOWNSTREAM_SIGNAL_TRANSDUCTION	ADHD	-3.69E-05	0.000576751	0.948987	114		blood	TWAS	c2	0.948987	0.999994	HRAS,STAT6,BCAR1,STAT5B,STAT5A,STAT3,GRB2,CRK,SRC,CRKL,PDGFB,NCK2,SOS1,PIK3R1,RAPGEF1,PLCG1,KRAS,RASA1,PDGFA,NCK1,PIK3CA,PTPN11,STAT1
REACTOME_DRUG_ADME	ADHD	5.05E-06	0.000229258	0.982425	355		blood	TWAS	c2	0.982425	0.999994	ABCC2,CYP2E1,GLYATL2,SLC29A2,GSTP1,NUDT15,ADAL,ABCC1,SULT1A1,CES2,ABCC3,NME1,NME2,BSG,VAV1,GSTM1,SLC16A1,GGT7,GSTT1,GGT5,GGT1,CYP2D6,ABCC5,IMPDH2,SLC22A1,SLC22A3,TPMT,SLC22A7,SLC29A1,IMPDH1,VAV2,UGT2B17,UGT2B11,ABCG2,UGT2B28,NAT1,CES1,SLC28A3,ABCB1,CNDP2,VAV3,NT5C2,RAC1,GUK1,CYP2C8,ABCC4
REACTOME_DUAL_INCISION_IN_GG_NER	ADHD	2.00E-05	0.000407867	0.960944	175		blood	TWAS	c2	0.960944	0.999994	GTF2H1,DDB2,POLD4,GTF2H3,UBC,POLE,CUL4A,PARP2,POLE2,RPA1,UBA52,ERCC1,CHD1L,PARP1,RPA2,POLE4,RFC4,RFC1,POLD2,RFC2,ERCC3,ERCC2,RFC3,ERCC5,PCNA,GTF2H2,RFC5,POLE3,RPA3,POLD3,GTF2H4
REACTOME_DUAL_INCISION_IN_TC_NER	ADHD	4.24E-06	0.000301259	0.988762	279		blood	TWAS	c2	0.988762	0.999994	ERCC6,POLR2L,GTF2H1,PRPF19,DDB1,POLD4,GTF2H3,UBC,POLE,CUL4A,POLE2,AQR,POLR2C,RPA1,POLR2A,POLR2E,UBA52,ERCC1,XAB2,RPA2,PPIE,HMGN1,EP300,POLE4,ISY1,POLR2H,RFC4,UVSSA,RFC1,POLR2J,POLD2,RFC2,POLR2B,POLR2G,ERCC3,ERCC2,RFC3,CDK7,ERCC5,PCNA,POLR2I,ERCC8,CCNH,RBX1,ZNF830,GTF2H2,TCEA1,USP7,RFC5,POLR2D,POLE3,MNAT1,RPA3,POLD3,GTF2H4
REACTOME_E2F_MEDIATED_REGULATION_OF_DNA_REPLICATION	ADHD	2.09E-05	0.000706521	0.976365	66		blood	TWAS	c2	0.976365	0.999994	POLA2,PRIM1,RB1,PPP2R1A,ORC2,TFDP2,PPP2CA,CCNB1,PPP2R1B,PPP2CB,ORC3,ORC5,MCM8,ORC4
REACTOME_E3_UBIQUITIN_LIGASES_UBIQUITINATE_TARGET_PROTEINS	ADHD	1.72E-05	0.000353234	0.961127	204		blood	TWAS	c2	0.961127	0.999994	WAC,CTR9,UBC,SELENOS,RTF1,RNF40,PEX12,UBA52,PEX14,UBE2J2,PEX10,BCL10,UBE2L3,PEX13,RAD18,TMEM129,H2BC4,H2BC5,H2BC12,H2BC11,H2BC15,HLA-A,DERL1,VCP,RNF181,PEX5,RRAGA,PEX2,RNF144A,UBE2N,RNF20,HLTF,PCNA,UBE2B,UBE2D1,SHPRH,RNF152,UBE2E1
REACTOME_EARLY_PHASE_OF_HIV_LIFE_CYCLE	ADHD	5.47E-05	0.000998238	0.9563	69	0.276329	blood	TWAS	c2	0.9563	0.999994	BANF1,CD4,LIG1,XRCC6,CXCR4,CCR5,PPIA,PSIP1,XRCC5,KPNA1
REACTOME_EARLY_SARS_COV_2_INFECTION_EVENTS	ADHD	-1.16E-05	0.000446714	0.979295	174		blood	TWAS	c2	0.979295	0.999994	NRP1,UVRAG,ZCRB1,RB1,CHMP4A,FURIN,MAP1LC3B,BECN1,CHMP6,CHMP2A,AGRN,HSPG2,CHMP4B,SDC4,GPC1,CHMP3,VHL,HAVCR1,GPC2,CHMP7,VCP,ISCU,SDC3,PIK3R4,CHMP2B,DDX5,CTSL,PIK3C3,SDC2
REACTOME_ECM_PROTEOGLYCANS	ADHD	-4.70E-05	0.000575986	0.934977	224		blood	TWAS	c2	0.934977	0.999994	ITGB1,ITGA7,COL4A1,COL4A2,TGFB3,ITGAX,ITGB3,COL1A1,COL5A3,PTPRS,AGRN,HSPG2,COL9A2,LAMA5,COL6A1,COL6A2,COL5A2,COL4A4,COL4A3,COL6A3,ITGB5,ITGA9,LAMB2,DAG1,SPARC,TNXB,SERPINE1,COL9A3,NCAM1,ITGAV,LAMC1,APP,TGFB2,ITGA2,VCAN,FN1,LAMA2,COL5A1
REACTOME_EFFECTS_OF_PIP2_HYDROLYSIS	ADHD	1.60E-05	0.000407917	0.968801	162		blood	TWAS	c2	0.968801	0.999994	DAGLA,DGKH,ABHD12,DGKD,MGLL,DGKG,PRKCD,ABHD6,TRPC3,DGKQ,ITPR3,DAGLB,ITPR2,RASGRP1,DGKE,PRKCH,TRPC6,ITPR1,PRKCE,PRKCQ
REACTOME_EGFR_DOWNREGULATION	ADHD	-1.61E-05	0.000499575	0.974241	124		blood	TWAS	c2	0.974241	0.999994	UBC,ARHGEF7,SPRY2,GRB2,HGS,UBA52,EPN1,CDC42,STAM2,TGFA,EGF,HBEGF,PTPN12,EREG,AREG,SPRY1,EPS15L1,CBL,EPS15,STAM
REACTOME_EGR2_AND_SOX10_MEDIATED_INITIATION_OF_SCHWANN_CELL_MYELINATION	ADHD	2.10E-05	0.000576694	0.970932	112		blood	TWAS	c2	0.970932	0.999994	PMP22,MBP,SMARCA4,MAG,PRX,MPZ,DAG1,SCD5,UTRN,CYP51A1,HMGCR,LAMC1,LAMA2,ADGRG6,NAB1,EGR2
REACTOME_EICOSANOID_LIGAND_BINDING_RECEPTORS	ADHD	-1.77E-05	0.000998043	0.985838	73	0.74163	blood	TWAS	c2	0.985838	0.999994	PTGDR2,CYSLTR2,LTB4R2,LTB4R,PTGDR,PTGER2,TBXA2R,PTGIR,PTGFR,PTGER4,GPR17,OXER1
REACTOME_ELASTIC_FIBRE_FORMATION	ADHD	-5.59E-06	0.00040791	0.989066	157		blood	TWAS	c2	0.989066	0.999994	ITGB1,LTBP3,EFEMP2,ITGA5,BMP4,LTBP2,TGFB3,FBLN5,FBN1,FURIN,ITGB3,EMILIN2,LTBP4,TGFB1,LOXL3,ITGB5,FBLN2,FBN2,LOXL4,LOXL2,LOX,ITGAV,BMP2,MFAP3,TGFB2,FN1
REACTOME_ELEVATION_OF_CYTOSOLIC_CA2_LEVELS	ADHD	-8.61E-07	0.000353388	0.998057	140		blood	TWAS	c2	0.998057	0.999994	P2RX6,TRPC3,ITPR3,ORAI2,ITPR2,TRPC6,P2RX7,P2RX4,STIM1,ITPR1,P2RX5,P2RX1
REACTOME_ENDOGENOUS_STEROLS	ADHD	-5.01E-06	0.00044682	0.991059	131		blood	TWAS	c2	0.991059	0.999994	ARNT2,FDXR,ARNT,CYP27A1,NCOA1,POMC,CYP1B1,CYP51A1,CYP4V2,CYP21A2,RXRA,CYP46A1,FDX1,AHR,NCOA2,CYP11A1
REACTOME_ENDOSOMAL_SORTING_COMPLEX_REQUIRED_FOR_TRANSPORT_ESCRT	ADHD	7.27E-06	0.00040794	0.985789	147		blood	TWAS	c2	0.985789	0.999994	TSG101,VPS37C,VPS37B,UBC,CHMP4A,VPS25,SNF8,CHMP6,HGS,VPS4B,MVB12A,UBA52,CHMP2A,CHMP4B,STAM2,CHMP3,VPS28,VPS37A,CHMP7,MVB12B,CHMP5,UBAP1,VPS36,VPS37D,CHMP2B,VPS4A,VTA1,STAM
REACTOME_ENDOSOMAL_VACUOLAR_PATHWAY	ADHD	-1.34E-05	0.000333088	0.967938	111		blood	TWAS	c2	0.967938	0.999994	B2M,CTSS,LNPEP,HLA-F,HLA-G,HLA-A,HLA-E,HLA-C,HLA-B,CTSL
REACTOME_ENERGY_DEPENDENT_REGULATION_OF_MTOR_BY_LKB1_AMPK	ADHD	1.79E-05	0.000705375	0.97981	137		blood	TWAS	c2	0.97981	0.999994	LAMTOR1,CAB39L,TSC2,MLST8,STRADA,RPTOR,STK11,LAMTOR5,LAMTOR2,RRAGC,PRKAG3,CAB39,SLC38A9,RRAGD,LAMTOR4,PRKAG2,LAMTOR3,TSC1,RHEB,STRADB,RRAGA,PRKAA1,PRKAB2,PPM1A,PRKAB1,MTOR
REACTOME_ENOS_ACTIVATION	ADHD	-0.00794785	0.0193906	0.681893	43	0.506356	blood	TWAS	c2	0.681893	0.999994	HSP90AA1,AKT1,CALM1,CYGB,DDAH1,DDAH2,NOS3,CAV1,LYPLA1,ZDHHC21
REACTOME_EPHA_MEDIATED_GROWTH_CONE_COLLAPSE	ADHD	2.42E-05	0.000577014	0.966525	77		blood	TWAS	c2	0.966525	0.999994	MYL6,MYH11,MYH10,MYL12B,EFNA4,EFNA3,EFNA1,MYL9,SRC,ROCK2,EPHA1,EPHA4,MYH9,YES1,FYN,EFNA5,ROCK1,LYN
REACTOME_EPHB_MEDIATED_FORWARD_SIGNALING	ADHD	-7.20E-06	0.00037759	0.98478	243		blood	TWAS	c2	0.98478	0.999994	HRAS,ARPC3,ACTG1,CDC42,EPHB2,SRC,TIAM1,ACTR3,ROCK2,ARPC2,KALRN,EPHB3,ARPC4,EPHB4,ARPC1A,ARPC1B,PTK2,ITSN1,WASL,LIMK1,ACTR2,YES1,EFNB2,FYN,EPHB1,EPHB6,LIMK2,RASA1,ACTB,RAC1,ARPC5,ROCK1,PAK1,LYN,SDC2,CFL1
REACTOME_EPHRIN_SIGNALING	ADHD	-3.83E-05	0.000499483	0.938939	149		blood	TWAS	c2	0.938939	0.999994	ARHGEF7,GIT1,MYL12A,EPHB2,SRC,NCK2,EPHB3,PAK2,EPHB4,SDCBP,EFNB2,FYN,EPHB1,EPHB6,RAC1,PAK1
REACTOME_EPH_EPHRIN_MEDIATED_REPULSION_OF_CELLS	ADHD	-4.31E-06	0.000301294	0.988598	284		blood	TWAS	c2	0.988598	0.999994	AP2A2,PSEN1,ADAM10,APH1B,AP2B1,ACTG1,PSENEN,AP2S1,AP2A1,APH1A,EFNA4,EFNA3,EFNA1,PSEN2,EPHB2,SRC,MMP9,TIAM1,CLTCL1,AP2M1,EPHB3,CLTB,EPHB4,EPHA1,DNM1,VAV2,EPHA4,NCSTN,CLTA,YES1,EFNB2,FYN,EPHB1,EPHB6,EFNA5,ACTB,RAC1,VAV3,LYN
REACTOME_EPH_EPHRIN_SIGNALING	ADHD	-7.50E-06	0.000235528	0.974595	491		blood	TWAS	c2	0.974595	0.999994	HRAS,AP2A2,ARPC3,MYL6,ARHGEF7,PSEN1,ADAM10,APH1B,MYH11,GIT1,AP2B1,MYH10,ACTG1,MYL12A,MYL12B,PSENEN,AP2S1,AP2A1,APH1A,EFNA4,EFNA3,EFNA1,CDC42,EPHB2,PSEN2,MYL9,SRC,MMP9,TIAM1,CLTCL1,NCK2,ACTR3,ROCK2,ARPC2,KALRN,AP2M1,EPHB3,PAK2,ARPC4,CLTB,EPHB4,EPHA1,ARPC1A,ARPC1B,PTK2,DNM1,VAV2,ITSN1,EPHA4,WASL,MYH9,NCSTN,CLTA,ACTR2,SDCBP,YES1,EFNB2,FYN,EPHB1,EPHB6,LIMK2,RASA1,EFNA5,ACTB,RAC1,ARPC5,ROCK1,VAV3,PAK1,LYN,SDC2,CFL1,LIMK1
REACTOME_EPIGENETIC_REGULATION_OF_GENE_EXPRESSION	ADHD	2.00E-05	0.000257969	0.938322	424		blood	TWAS	c2	0.938322	0.999994	ERCC6,TET1,DDX21,POLR2L,H2AX,GTF2H1,RRP8,EED,GTF2H3,H4C9,H2AJ,AEBP2,BAZ2A,CHD4,SAP18,MTA1,TAF1C,SUZ12,KAT2A,UBTF,MYBBP1A,CHD3,SAP30BP,H3-3B,MYO1C,DNMT1,POLR2E,SIN3B,GATAD2A,POLR1G,H2BC21,H2AC20,TAF1A,H3-3A,ARID4B,HDAC1,RBBP4,EP300,TAF1B,POLR1B,SF3B1,DNMT3A,POLR1A,GSK3B,POLR2H,H2BC4,H2AC6,H2BC5,H4C8,H2BC12,H3C4,H2BC11,H2BC15,POLR1H,GTF2H4,EHMT2,POLR1C,EZH2,CBX3,H2AZ2,PHF19,H2AZ1,TTF1,SAP30,TET2,TBP,JARID2,TET3,TDG,MTF2,POLR1E,ERCC3,SAP30L,SIRT1,BAZ1B,ERCC2,CDK7,DNMT3B,POLR1F,POLR1D,TAF1D,CCNH,GTF2H2,PHF1,DEK,SUDS3,MBD2,SAP130,KAT2B,MBD3,MNAT1,MTA3,MTA2
REACTOME_ERCC6_CSB_AND_EHMT2_G9A_POSITIVELY_REGULATE_RRNA_EXPRESSION	ADHD	8.98E-06	0.000446846	0.983973	114		blood	TWAS	c2	0.983973	0.999994	ERCC6,H2AX,H4C9,H2AJ,CHD4,MTA1,CHD3,H3-3B,GATAD2A,H2BC21,H2AC20,GATAD2B,H3-3A,HDAC1,RBBP4,H2BC4,H2AC6,H2BC5,H4C8,H2BC12,H3C4,H2BC11,H2BC15,EHMT2,CBX3,H2AZ2,H2AZ1,TTF1,MTA3,MTA2
REACTOME_ERKS_ARE_INACTIVATED	ADHD	2.37E-05	0.000499703	0.962173	85		blood	TWAS	c2	0.962173	0.999994	MAPK3,MAPK7,DUSP3,VRK3,PPP2R1A,MAPK1,PPP2CA,PPP2R5D,DUSP4,PPP2R1B,DUSP6,PPP2CB
REACTOME_ERK_MAPK_TARGETS	ADHD	2.61E-05	0.000446898	0.953361	132		blood	TWAS	c2	0.953361	0.999994	RPS6KA5,MAPK3,MAPK7,DUSP3,VRK3,PPP2R1A,RPS6KA1,MAPK1,MAPK11,PPP2CA,RPS6KA2,PPP2R5D,DUSP4,PPP2R1B,DUSP6,PPP2CB,MEF2C,MAPK14,MEF2A
REACTOME_ERYTHROCYTES_TAKE_UP_CARBON_DIOXIDE_AND_RELEASE_OXYGEN	ADHD	4.62E-05	0.000706639	0.947884	52		blood	TWAS	c2	0.947884	0.999994	CYB5R2,SLC4A1,CA4,CYB5R1,CYB5RL,AQP1,CA1,CA2,CYB5R4,HBB
REACTOME_ERYTHROPOIETIN_ACTIVATES_PHOSPHOINOSITIDE_3_KINASE_PI3K	ADHD	0.00979183	0.0247146	0.691961	40	0.941905	blood	TWAS	c2	0.691961	0.999994	PIK3R5,EPOR,PIK3CD,PIK3R1,PIK3CG,JAK2,GAB1,IRS2,PIK3CB,PIK3CA,LYN
REACTOME_ERYTHROPOIETIN_ACTIVATES_RAS	ADHD	2.05E-05	0.000997688	0.983607	67	0.940286	blood	TWAS	c2	0.983607	0.999994	HRAS,GRB2,EPOR,VAV1,SHC1,CRKL,SOS1,RAPGEF1,JAK2,IRS2,KRAS,LYN
REACTOME_ER_QUALITY_CONTROL_COMPARTMENT_ERQC	ADHD	3.14E-06	0.00037779	0.993366	113		blood	TWAS	c2	0.993366	0.999994	UBC,OS9,TRIM13,AMFR,UBA52,EDEM3,EDEM2,RNF103,RNF5,MAN1B1,UGGT2,RNF185,SEL1L,MARCHF6,RNF139,UGGT1,EDEM1
REACTOME_ER_TO_GOLGI_ANTEROGRADE_TRANSPORT	ADHD	-1.38E-05	0.000173957	0.936622	752		blood	TWAS	c2	0.936622	0.999994	GBF1,ACTR1A,SEC23IP,BET1L,ARCN1,TRAPPC4,ARFGAP2,RAB1B,CNIH2,SPTBN2,PPP6R3,TMED2,ARF3,TUBA1B,TUBA1A,TUBA1C,COPZ1,COG6,DYNC1H1,SEC23A,TRAPPC6B,MIA2,CNIH1,SERPINA1,SPTBN5,TMED3,COG7,DCTN5,DYNC1LI2,COG8,COG4,TRAPPC2L,GOSR1,NSF,GOSR2,COPZ2,COG1,TRAPPC1,CSNK1D,TRAPPC6A,NAPA,KDELR1,PPP6R1,TUBB4A,CAPZA1,SPTA1,COPA,F5,CD55,ARF1,TBC1D20,NAPB,CTSZ,TUBB1,ARFGAP1,TRAPPC10,ARFGAP3,TUBA4B,TUBA4A,PREB,MCFD2,SPTBN1,TGFA,DCTN1,LMAN2L,TFG,SEC13,GOLGB1,SEC22A,COPG1,ANKRD28,DYNC1LI1,GORASP1,COL7A1,TMEM115,ARF4,SEC24D,SEC31A,SAR1B,SEC24A,DCTN4,LMAN2,TMED9,TUBB2A,TUBB2B,COG5,CAPZA2,ARF5,KDELR2,TRAPPC9,ANK1,PPP6C,GOLGA2,SPTAN1,SEC16A,TUBB4B,DCTN3,SEC24B,USO1,AREG,CTSC,COPE,STX17,COG2,CD59,COPG2,SPTB,BET1,ANK3,DYNC1I2,TRAPPC3,DCTN6,TMED7,CAPZB,COPB1,LMAN1,DYNLL2,TMED10,DYNC1I1,SCFD1,ACTR10,TUBB6,NAPG,SEC22C,COPB2,COG3,DYNLL1,STX5,MIA3
REACTOME_ESR_MEDIATED_SIGNALING	ADHD	-7.92E-06	0.000229194	0.972428	639		blood	TWAS	c2	0.972428	0.999994	GATA3,HRAS,POLR2L,CTSD,H2AX,KAT5,CCND1,H4C9,H2AJ,FKBP4,CCNT1,PTGES3,GNB3,HSP90AA1,AKT1,CALM1,TNRC6A,MAPK3,AXIN1,POLR2C,ZDHHC7,GNGT2,KPNA2,POLR2A,H3-3B,SPHK1,BCL2,CARM1,POLR2E,JUND,GNG7,USF2,AKT2,FOSB,PPP5C,GNG8,KDM4B,GTF2F1,GNAI3,MOV10,GNB1,PRKCZ,SHC1,USF1,UHMK1,H3-3A,HDAC1,PIK3R3,GNG5,SRC,MMP9,RUNX1,TFF3,MAPK1,EP300,NCOA1,XPO1,TGFA,POLR2H,GNAI2,KCTD6,EGF,HBEGF,PIK3R1,H2BC4,H2AC6,H2BC5,H4C8,H2BC12,H3C4,H2BC11,H2BC15,SRF,HSP90AB1,POLR2J,NOS3,H2AZ2,HSPB1,EBAG9,AGO2,PTK2,CDK9,KANK1,POLR2B,H2AZ1,PPID,EREG,AREG,NRIP1,TBP,ESR2,ESR1,CXXC5,AKT3,JUN,SMC3,GNG11,CAV2,CAV1,TNRC6C,KDM1A,GNB5,AGO4,KRAS,RAD21,NCOA3,GNG2,TLE3,GTF2A2,CHD1,GPAM,GTF2A1,DDX5,POLR2I,POU2F1,MYC,ZDHHC21,S1PR3,SP1,CDKN1B,FOS,IGF1R,STRN,POLR2D,STAG1,KAT2B,PIK3CA,GNB4,ZNF217,GNAI1,TNRC6B,MED1,GTF2F2,CREB1,AGO1,AGO3,GNB2,NCOA2
REACTOME_ESTROGEN_DEPENDENT_GENE_EXPRESSION	ADHD	-1.64E-05	0.000301201	0.956521	384		blood	TWAS	c2	0.956521	0.999994	GATA3,POLR2L,CTSD,H2AX,KAT5,CCND1,H4C9,H2AJ,FKBP4,CCNT1,PTGES3,HSP90AA1,TNRC6A,AXIN1,POLR2C,KPNA2,POLR2A,H3-3B,BCL2,CARM1,POLR2E,JUND,USF2,FOSB,KDM4B,GTF2F1,MOV10,H2BC21,H2AC20,USF1,H3-3A,HDAC1,RUNX1,TFF3,EP300,NCOA1,TGFA,POLR2H,KCTD6,H2BC4,H2AC6,H2BC5,H4C8,H2BC12,H3C4,H2BC11,H2BC15,POLR2J,H2AZ2,EBAG9,AGO2,CDK9,KANK1,POLR2B,H2AZ1,NRIP1,TBP,ESR1,CXXC5,JUN,SMC3,TNRC6C,KDM1A,AGO4,RAD21,NCOA3,TLE3,GTF2A2,CHD1,GPAM,GTF2A1,DDX5,POLR2I,POU2F1,MYC,SP1,FOS,POLR2D,STAG1,KAT2B,ZNF217,TNRC6B,MED1,GTF2F2,YY1,AGO1,AGO3,NCOA2
REACTOME_ESTROGEN_DEPENDENT_NUCLEAR_EVENTS_DOWNSTREAM_OF_ESR_MEMBRANE_SIGNALING	ADHD	1.08E-05	0.00070641	0.987804	75		blood	TWAS	c2	0.987804	0.999994	CCND1,AKT1,MAPK3,BCL2,AKT2,MAPK1,XPO1,TGFA,EGF,HBEGF,SRF,PTK2,EREG,AREG,UHMK1,AKT3,CDKN1B,FOS,CREB1
REACTOME_EUKARYOTIC_TRANSLATION_ELONGATION	ADHD	6.75E-06	0.000229246	0.976493	329		blood	TWAS	c2	0.976493	0.999994	RPLP2,RPS13,RPS3,RPL27A,RPS26,RPL41,RPS29,RPS27L,RPS15A,RPL3L,RPS2,RPL13,RPL23A,RPL17,RPS15,RPL18A,UBA52,RPS16,EEF2,RPL13A,RPS11,RPS9,RPL28,RPL36,RPS5,RPS28,RPL11,RPS8,RPL22,EEF1A2,RPL3,RPS7,RPL32,RPSA,RPL14,RPL29,RPL9,RPS14,RPS18,EEF1D,RPL8,RPL30,RPL12,RPS3A,RPS12,RPS21,RPS23,RPS19,RPL39L,EEF1B2,RPS6,RPL37,RPL22L1,RPLP1,RPL21,RPS10,RPL10A,RPL37A,RPS24,EEF1A1,RPL36AL,RPL18,RPL31,RPL15,RPLP0,RPS20,FAU,RPS25
REACTOME_EUKARYOTIC_TRANSLATION_INITIATION	ADHD	2.34E-06	0.000218035	0.991429	419		blood	TWAS	c2	0.991429	0.999994	EIF3A,RPLP2,RPS13,EIF3M,RPS3,EIF3F,RPL27A,EIF2B1,RPS26,RPL41,EIF5,RPS29,EIF2S1,EIF2B2,EIF3J,RPS27L,RPS15A,RPL3L,RPS2,RPL13,RPL23A,RPL17,EIF3G,RPS15,RPL18A,UBA52,RPS16,EIF3K,RPL13A,RPS11,RPS9,RPL28,RPL36,RPS5,RPS28,RPL11,RPS8,EIF2B3,RPL22,EIF2S2,EIF3D,EIF3L,RPL3,EIF2B4,RPS7,RPL32,EIF4G1,EIF2B5,EIF4A2,RPL39L,RPSA,RPL14,RPL29,RPL9,RPS14,RPS18,EIF3B,RPL8,RPL30,RPL12,EIF4E,RPS3A,RPS12,RPS23,RPS19,RPS6,RPL37,EIF3H,RPL22L1,RPLP1,RPL21,RPS10,RPL10A,RPL37A,EIF3C,EIF3I,RPS24,EIF4B,RPL36AL,RPL18,EIF5B,RPL31,RPL15,RPLP0,RPS20,PABPC1,FAU,RPS25,EIF4H
REACTOME_EXPORT_OF_VIRAL_RIBONUCLEOPROTEINS_FROM_NUCLEUS	ADHD	-3.74E-05	0.000377653	0.921009	203		blood	TWAS	c2	0.921009	0.999994	NUP160,NUP107,NUP58,NUP93,NUP88,NUP85,NUP62,TPR,NDC1,NUP50,RANBP2,XPO1,SEC13,NUP210,NUP54,NUP43,NUP153,NUP205,RAE1,NUP42,POM121,NUP133,RAN,NUP98,SEH1L,NUP35,NUP214,NUP37
REACTOME_EXTENSION_OF_TELOMERES	ADHD	-4.73E-06	0.000353269	0.98931	206		blood	TWAS	c2	0.98931	0.999994	DNA2,POLA2,POLD4,PPP6R3,CDK2,PRIM1,PIF1,BLM,CHTF18,ACD,RPA1,WRAP53,CTC1,LIG1,RUVBL2,POLD1,RPA2,RUVBL1,ANKRD28,RFC4,SHQ1,CCNA2,RFC1,POLD2,RFC2,PPP6C,CCNA1,RFC3,WRN,DSCC1,PCNA,RFC5,CHTF8,TERF2,STN1,RPA3,POLD3,NOP10
REACTOME_EXTRA_NUCLEAR_ESTROGEN_SIGNALING	ADHD	-2.29E-06	0.000377559	0.995165	276		blood	TWAS	c2	0.995165	0.999994	HRAS,CCND1,GNB3,HSP90AA1,AKT1,CALM1,MAPK3,ZDHHC7,GNGT2,SPHK1,BCL2,GNG7,AKT2,GNG8,GNAI3,GNB1,PRKCZ,SHC1,PIK3R3,GNG5,SRC,MMP9,MAPK1,XPO1,TGFA,GNAI2,EGF,HBEGF,PIK3R1,SRF,NOS3,HSPB1,PTK2,EREG,AREG,UHMK1,ESR2,ESR1,AKT3,GNG11,CAV2,CAV1,GNB5,KRAS,GNG2,ZDHHC21,S1PR3,CDKN1B,FOS,IGF1R,STRN,PIK3CA,GNB4,GNAI1,CREB1
REACTOME_FANCONI_ANEMIA_PATHWAY	ADHD	2.26E-05	0.000377654	0.952308	204		blood	TWAS	c2	0.952308	0.999994	DCLRE1A,FANCF,MUS81,UBC,FAN1,EME2,SLX4,FANCA,RPA1,FAAP100,CENPX,UBA52,FAAP24,ERCC1,CENPS,DCLRE1B,FAAP20,RPA2,USP1,FANCD2,WDR48,ATRIP,POLN,FANCC,FANCE,FANCM,RPA3,FANCG,FANCL
REACTOME_FATTY_ACID_METABOLISM	ADHD	-8.95E-06	0.000147343	0.951538	973		blood	TWAS	c2	0.951538	0.999994	ECHS1,ALOX5,AKR1C3,HSD17B12,FADS1,FADS2,CPT1A,ACAD10,PTGES3,PCCA,ACOT1,ACOT2,PTGR2,SLC27A2,HACD3,ACSBG1,ABCC1,ACSM3,DECR2,DPEP3,DPEP2,MLYCD,ACSF3,ALDH3A2,ACLY,ACBD4,ALOX15,ACSF2,ALOX12,ACADVL,ALOX15B,ALOX12B,ALOXE3,ACOX1,GPX4,CYP4F22,CYP4F3,CYP4F2,NUDT19,THEM5,THEM4,SLC27A3,ACBD6,PTGS2,PLA2G4A,MAPKAPK2,PRXL2B,MECR,PPT1,ELOVL1,FAAH,CYP4B1,SCP2,CPT2,ACOT11,ACOT7,ACOT8,CBR1,SLC25A1,GGT5,GGT1,SLC25A17,CPT1B,ACOXL,DBI,ACSL3,HADHA,HADHB,CYP1B1,MCEE,HACD2,EHHADH,ACAA1,SLC25A20,GPX1,ELOVL6,HPGD,SCD5,ACSL6,SLC22A5,AMACR,ACOT13,PPT2,HSD17B8,MMUT,TBXAS1,PRKAG2,PON2,EPHX2,PTGR1,PTGS1,PTGES2,CRAT,PTGES,PTGDS,HSD17B3,CYP2U1,HADH,MMAA,CBR4,ACSL1,ACAA2,ACOX3,NUDT7,HSD17B4,ACADM,ACACB,PCTP,MCAT,CYP2J2,ALOX5AP,LTA4H,CROT,ELOVL5,ACBD5,DECR1,OLAH,ACOX2,PCCB,ECI1,ELOVL4,ELOVL7,GPX2,MORC2,ACOT4,PPARD,PECR,TECR,PHYH,RXRA,HACD4,PRKAB2,ACSL5,HACD1,ACADS,ECI2,SCD,CYP2C8,FASN,HACL1,NDUFAB1
REACTOME_FATTY_ACYL_COA_BIOSYNTHESIS	ADHD	-2.17E-05	0.000333084	0.948057	207		blood	TWAS	c2	0.948057	0.999994	HSD17B12,SLC27A2,HACD3,ACSBG1,ACSF3,ACLY,SLC27A3,PPT1,ELOVL1,SLC25A1,ACSL3,HACD2,ELOVL6,SCD5,ACSL6,PPT2,HSD17B8,HSD17B3,CBR4,ACSL1,ELOVL5,OLAH,ELOVL4,ELOVL7,MORC2,HACD4,ACSL5,HACD1,SCD,FASN,TECR
REACTOME_FC_EPSILON_RECEPTOR_FCERI_SIGNALING	ADHD	9.08E-06	0.000223398	0.967572	571		blood	TWAS	c2	0.967572	0.999994	CHUK,BTRC,MAPK8,PSMD13,HRAS,PSMC3,PSMD9,UBC,PSMB5,PSMB11,PSME1,PSME2,PSMA6,PSMC1,CALM1,PSMA4,LAT,MAPK3,PSMB10,NFATC3,PSMD11,PSMD3,PSMB6,GRB2,MALT1,NFATC1,UBA52,PSMD8,RASGRP4,CDC34,VAV1,MAP2K7,AHCYL1,PSMD4,PSMB4,SHC1,FCER1A,FCER1G,BCL10,PSMF1,PSMA7,MAPK1,IGLV1-51,IGLV1-47,IGLV1-44,IGLV7-43,IGLV1-40,IGLV3-27,IGLV3-25,IGLV2-23,IGLV3-21,IGLV3-19,IGLV2-14,IGLV2-11,IGLV3-1,IGLC2,IGLC3,TAB1,GRAP2,SOS1,PPP3R1,PSMD2,PAK2,PSMD6,ITK,FBXW11,MAPK9,MAP3K1,PIK3R1,TAB2,PSMB8,PSMB9,ITPR3,PSMC2,CUL1,CARD11,LAT2,PSMD5,VAV2,NFKB1,PPP3CA,TXK,TEC,PSMB1,ITPR2,PLCG1,PLCG2,JUN,SYK,PSMD1,IGLV6-57,PSMC6,PSME4,RASGRP1,MAP2K4,PSMB2,KRAS,PSMB7,UBE2N,PSMD12,FYN,LCP2,MAP3K7,SKP1,GAB2,RAC1,UBE2D1,MS4A2,FOS,IGHV1-2,IGHV2-5,IGHV3-7,IGHV3-11,IGHV3-13,IGHV3-23,IGHV3-33,IGHV4-34,IGHV4-39,IGHV1-46,IGHV3-48,IGHV3-53,IGHV4-59,IGHV1-69,NFKBIA,ITPR1,PIK3CA,TRAF6,PSMA2,VAV3,PSMA5,PAK1,LYN,IGHE,IGKV4-1,IGKV5-2,IGKV1-5,IGKV3-11,IGKV1-12,IGKV3-15,IGKV1-16,IGKV1-17,IGKV3-20,IGKV2-30,IGKV1-39,IGKV2D-40,IGKV1D-39,RPS27A,IKBKB,PRKCQ,PSMC5,IGKV2D-30,IGKV3D-20,IGKV1D-16
REACTOME_FERTILIZATION	ADHD	4.27E-05	0.000706251	0.951738	78		blood	TWAS	c2	0.951738	0.999994	CATSPER1,HVCN1,CD9,CATSPER2,CATSPERG,OVGP1,ZP3,B4GALT1,CATSPERB
REACTOME_FGFR1_MUTANT_RECEPTOR_ACTIVATION	ADHD	-4.36E-05	0.000706038	0.950789	97		blood	TWAS	c2	0.950789	0.999994	FGF9,MYO18A,STAT5B,STAT5A,STAT3,GRB2,BCR,FGF2,PIK3R1,CEP43,CUX1,TRIM24,FGF17,ERLIN2,BAG4,FGFR1,CNTRL,LRRFIP1,FGFR1OP2,GAB2,PIK3CA,ZMYM2,STAT1
REACTOME_FGFR2_ALTERNATIVE_SPLICING	ADHD	-3.34E-06	0.000446965	0.994037	122		blood	TWAS	c2	0.994037	0.999994	TIAL1,HNRNPF,POLR2L,HNRNPA1,POLR2C,POLR2A,PTBP1,POLR2E,GTF2F1,TIA1,POLR2H,NCBP2,HNRNPH1,POLR2J,POLR2B,RBFOX2,NCBP1,POLR2I,FGFR2,POLR2D,GTF2F2,ESRP2
REACTOME_FGFR2_MUTANT_RECEPTOR_ACTIVATION	ADHD	-3.48E-06	0.000499762	0.994449	89		blood	TWAS	c2	0.994449	0.999994	POLR2L,FGF9,POLR2C,POLR2A,FGF22,POLR2E,GTF2F1,POLR2H,NCBP2,FGF2,POLR2J,FGF17,POLR2B,NCBP1,POLR2I,FGFR2,POLR2D,GTF2F2
REACTOME_FLT3_SIGNALING	ADHD	5.30E-06	0.000576621	0.992671	145		blood	TWAS	c2	0.992671	0.999994	HRAS,PTPRJ,SH2B3,UBC,AKT1,CSK,STAT5B,STAT5A,GRB2,SOCS6,UBA52,AKT2,FLT3LG,ABL2,SLA2,GRAP2,BCL2L11,SOS1,PIK3R1,SLA,AKT3,SYK,GRB10,CBL,KRAS,SOCS2,HCK,FYN,GAB2,CDKN1B,PIK3CA,PTPN11,FLT3
REACTOME_FLT3_SIGNALING_IN_DISEASE	ADHD	-2.75E-05	0.000576761	0.961912	110		blood	TWAS	c2	0.961912	0.999994	HRAS,UBC,MYO18A,STAT5B,STAT5A,GRB2,UBA52,FLT3LG,SOS1,SPTBN1,GOLGB1,PIK3R1,CBL,KRAS,CDKN1A,PIM1,GAB2,TRIP11,PIK3CA,PTPN11,FLT3,BCL2L1,ZMYM2,ETV6,RPS27A
REACTOME_FOLDING_OF_ACTIN_BY_CCT_TRIC	ADHD	-1.24E-05	0.000447027	0.977931	75		blood	TWAS	c2	0.977931	0.999994	CCT2,CCT3,CCT4,TCP1,CCT6A,CCT7,CCT8,CCT5,CCT6B
REACTOME_FORMATION_OF_APOPTOSOME	ADHD	3.05E-06	0.000408014	0.994031	104		blood	TWAS	c2	0.994031	0.999994	APAF1,DIABLO,UACA,MAPK3,CARD8,CASP9,MAPK1,APIP,CYCS,AVEN
REACTOME_FORMATION_OF_ATP_BY_CHEMIOSMOTIC_COUPLING	ADHD	-0.0193204	0.0162679	0.234975	41	0.960684	blood	TWAS	c2	0.234975	0.999994	ATP5MC2,ATP5MC1,ATP5PD,ATP5F1A,ATP5F1D,ATP5F1E,ATP5MF,ATP5PO,ATP5MC3,ATP5F1C,DMAC2L,ATP5MG
REACTOME_FORMATION_OF_FIBRIN_CLOT_CLOTTING_CASCADE	ADHD	5.06E-06	0.000316061	0.987237	213		blood	TWAS	c2	0.987237	0.999994	SERPING1,VWF,A2M,GP1BA,C1QBP,PRTN3,CD177,F5,SERPINC1,THBD,PROCR,F12,PF4V1,PF4,KLKB1,F13A1,SERPINE2,F2R,TFPI,PRCP,PROC,GP5,PROS1,F7,F10
REACTOME_FORMATION_OF_INCISION_COMPLEX_IN_GG_NER	ADHD	1.62E-05	0.000446646	0.971101	191		blood	TWAS	c2	0.971101	0.999994	GTF2H1,DDB2,GTF2H3,UBC,CUL4A,PARP2,RNF111,PIAS1,UBE2I,RPA1,SUMO2,RAD23A,UBA52,ERCC1,PIAS3,CHD1L,PARP1,RPA2,SUMO3,RAD23B,XPC,ERCC3,ERCC2,CDK7,UBE2N,ERCC5,CCNH,GTF2H2,USP45,MNAT1,RPA3,GTF2H4
REACTOME_FORMATION_OF_RNA_POL_II_ELONGATION_COMPLEX	ADHD	5.95E-06	0.00033307	0.985741	214		blood	TWAS	c2	0.985741	0.999994	POLR2L,CTR9,GTF2H1,GTF2H3,CCNT1,RTF1,ELOB,POLR2C,POLR2A,CTDP1,POLR2E,ELL,PAF1,SUPT5H,MLLT1,GTF2F1,ELOA,NELFCD,CCNT2,EAF2,EAF1,POLR2H,NCBP2,AFF4,GTF2H4,NELFE,POLR2J,CDK9,NELFB,POLR2B,NCBP1,ERCC3,IWS1,ERCC2,CDK7,SSRP1,MLLT3,SUPT4H1,POLR2I,CCNH,GTF2H2,TCEA1,POLR2D,GTF2F2,CCNK,MNAT1
REACTOME_FORMATION_OF_SENESCENCE_ASSOCIATED_HETEROCHROMATIN_FOCI_SAHF	ADHD	1.96E-05	0.000447042	0.965084	82		blood	TWAS	c2	0.965084	0.999994	EP400,RB1,UBN1,TP53,CABIN1,H1-0,H1-2,H1-4,CDKN1A,LMNB1,ASF1A
REACTOME_FORMATION_OF_TC_NER_PRE_INCISION_COMPLEX	ADHD	-3.48E-06	0.000301296	0.990791	243		blood	TWAS	c2	0.990791	0.999994	ERCC6,POLR2L,GTF2H1,PRPF19,DDB1,GTF2H3,UBC,COPS7A,CUL4A,AQR,POLR2C,UBB,COPS3,POLR2A,GPS1,POLR2E,UBA52,XAB2,PPIE,HMGN1,EP300,COPS7B,ISY1,POLR2H,UVSSA,COPS6,POLR2J,POLR2B,COPS8,POLR2G,ERCC3,ERCC2,CDK7,POLR2I,ERCC8,CCNH,RBX1,ZNF830,GTF2H2,TCEA1,USP7,POLR2D,MNAT1,GTF2H4
REACTOME_FORMATION_OF_THE_BETA_CATENIN_TCF_TRANSACTIVATING_COMPLEX	ADHD	-7.08E-06	0.000446763	0.987351	157		blood	TWAS	c2	0.987351	0.999994	TCF7L2,BCL9L,H2AX,MEN1,KAT5,H4C9,H2AJ,H3-3B,SMARCA4,TLE2,BCL9,H2BC21,H2AC20,RBBP5,H3-3A,RUNX3,HDAC1,EP300,TCF7L1,RUVBL1,TCF7,H2BC4,H2AC6,H2BC5,H4C8,H2BC12,H3C4,H2BC11,H2BC15,H2AZ2,TRRAP,ASH2L,H2AZ1,TLE4,TLE3,CTNNB1,AXIN2,MYC,TLE1,TCF4
REACTOME_FORMATION_OF_THE_EARLY_ELONGATION_COMPLEX	ADHD	-8.28E-06	0.000377693	0.982505	153		blood	TWAS	c2	0.982505	0.999994	POLR2L,GTF2H1,GTF2H3,POLR2C,POLR2A,CTDP1,POLR2E,SUPT5H,GTF2F1,NELFCD,POLR2H,NCBP2,GTF2H4,NELFE,POLR2J,NELFB,POLR2B,NCBP1,ERCC3,ERCC2,CDK7,SUPT4H1,POLR2I,CCNH,GTF2H2,POLR2D,GTF2F2,MNAT1
REACTOME_FORMATION_OF_TUBULIN_FOLDING_INTERMEDIATES_BY_CCT_TRIC	ADHD	-1.62E-05	0.000377749	0.965863	117		blood	TWAS	c2	0.965863	0.999994	TUBA1B,TUBA1A,TUBA1C,CCT2,TUBB4A,CCT3,TUBB1,TUBA4B,TUBA4A,CCT4,TCP1,TUBB2A,TUBB2B,CCT6A,CCT7,CCT8,CCT5,CCT6B,TUBB6
REACTOME_FOXO_MEDIATED_TRANSCRIPTION	ADHD	-1.58E-05	0.000377519	0.966685	276		blood	TWAS	c2	0.966685	0.999994	SIRT3,CAT,DDIT3,FOXO1,AKT1,SMAD3,RBL2,AGRP,SREBF1,SMAD2,STK11,AKT2,BBC3,RETN,PINK1,SFN,HDAC1,YWHAB,EP300,BCL2L11,POMC,PCBP4,SOD2,GCK,YWHAG,YWHAZ,FBXO32,CCNG2,PPARGC1A,PLXNA4,NFYC,FOXO6,ABCA6,AKT3,CAV1,NFYA,SIRT1,BCL6,SMAD4,CITED2,CDKN1A,NR3C1,TXN,FASLG,CDKN1B,BTG1,ATXN3,KAT2B,YWHAQ,GADD45A
REACTOME_FOXO_MEDIATED_TRANSCRIPTION_OF_CELL_CYCLE_GENES	ADHD	9.11E-06	0.000998585	0.992723	59	0.0686969	blood	TWAS	c2	0.992723	0.999994	FOXO1,SMAD3,RBL2,SMAD2,PCBP4,KLF4,CCNG2,CAV1,SMAD4,CDKN1A,CDKN1B,BTG1,GADD45A
REACTOME_FOXO_MEDIATED_TRANSCRIPTION_OF_CELL_DEATH_GENES	ADHD	-0.0529783	0.0200236	0.00814986	53	0.904676	blood	TWAS	c2	0.00814986	0.999994	DDIT3,FOXO1,STK11,BBC3,PINK1,EP300,BCL2L11,NFYC,NFYA,BCL6,CITED2,FASLG
REACTOME_FOXO_MEDIATED_TRANSCRIPTION_OF_OXIDATIVE_STRESS_METABOLIC_AND_NEURONAL_GENES	ADHD	-9.29E-06	0.000446866	0.983411	119		blood	TWAS	c2	0.983411	0.999994	SIRT3,CAT,FOXO1,SMAD3,AGRP,SREBF1,SMAD2,RETN,HDAC1,POMC,SOD2,GCK,FBXO32,PPARGC1A,PLXNA4,ABCA6,SMAD4,NR3C1,ATXN3,FOXO6
REACTOME_FRS_MEDIATED_FGFR1_SIGNALING	ADHD	-0.0134484	0.0178533	0.451288	48	0.223553	blood	TWAS	c2	0.451288	0.999994	HRAS,FRS2,FGF9,GRB2,SOS1,FGF2,FGF17,FGFR1,FRS3,KRAS,KL,PTPN11
REACTOME_FRS_MEDIATED_FGFR2_SIGNALING	ADHD	-1.39E-05	0.000998888	0.988888	41	0.0903589	blood	TWAS	c2	0.988888	0.999994	HRAS,FRS2,FGF9,GRB2,SOS1,FGF2,FGF17,FRS3,KRAS,FGFR2,PTPN11
REACTOME_FRS_MEDIATED_FGFR3_SIGNALING	ADHD	0.00403694	0.0229781	0.86054	27	0.205544	blood	TWAS	c2	0.86054	0.999994	HRAS,FRS2,FGF9,GRB2,SOS1,FGF2,FGF17,FRS3,KRAS,PTPN11
REACTOME_FRS_MEDIATED_FGFR4_SIGNALING	ADHD	-0.00158541	0.0223691	0.943497	29	0.252899	blood	TWAS	c2	0.943497	0.999994	HRAS,FRS2,FGF9,GRB2,SOS1,FGF2,FGFR4,FGF17,FRS3,KRAS,PTPN11
REACTOME_FRUCTOSE_METABOLISM	ADHD	-2.13E-05	0.000576975	0.970545	85		blood	TWAS	c2	0.970545	0.999994	SORD,KHK,GLYCTK,AKR1B1,ALDOB,ALDH1A1
REACTOME_G0_AND_EARLY_G1	ADHD	2.98E-05	0.000997324	0.976142	81	0.0254206	blood	TWAS	c2	0.976142	0.999994	CDK2,LIN52,RBL2,E2F4,LIN9,HDAC1,RBBP4,RBL1,MYBL2,DYRK1A,TFDP2,CDC25A,CCNA2,LIN54,CCNE2,CCNA1,CCNE1,PCNA,MAX,LIN37,MYC,E2F5
REACTOME_G1_S_DNA_DAMAGE_CHECKPOINTS	ADHD	-3.24E-05	0.00044676	0.942159	169		blood	TWAS	c2	0.942159	0.999994	PSMD13,CHEK1,PSMC3,PSMD9,UBC,ZNF385A,CDK2,MDM2,PSMB5,PSMB11,PSME1,PSME2,PSMA6,PSMA4,PSMB10,PSMD11,PSMD3,PSMB6,TP53,UBA52,PSMD8,PSMD4,PSMB4,MDM4,PSMF1,PHF20,PSMA7,PSMD2,CDC25A,PCBP4,PSMD6,CCNA2,PSMB8,PSMB9,PSMC2,PSMD5,PSMB1,CHEK2,CCNE2,COP1,PSMD1,PSMC6,CCNA1,PSME4,CCNE1,PSMB2,PSMB7,PSMD12,CDKN2A,CDKN1A,ATM,CDKN1B,PSMA2,RPS27A,PSMC5
REACTOME_G1_S_SPECIFIC_TRANSCRIPTION	ADHD	-1.03E-05	0.000705394	0.98835	94		blood	TWAS	c2	0.98835	0.999994	LIN52,RBL2,E2F4,TYMS,LIN9,HDAC1,RBBP4,RBL1,CDC45,TFDP2,CDC25A,LIN54,DHFR,CCNA1,CCNE1,PCNA,LIN37,FBXO5,E2F5
REACTOME_G2_M_CHECKPOINTS	ADHD	9.10E-06	0.000199868	0.963682	564		blood	TWAS	c2	0.963682	0.999994	DNA2,PSMD13,H2AX,CHEK1,PSMC3,KAT5,RAD9A,RAD9B,PSMD9,UBC,H4C9,RHNO1,PSMB5,PSMB11,PSME1,PSME2,PSMA6,TP53BP1,PSMA4,BLM,PSMB10,YWHAE,RPA1,TOP3A,PSMD11,PSMD3,PSME3,BRCA1,PSMB6,TP53,BABAM1,UBA52,PSMD8,PIAS4,H2BC21,PSMD4,PSMB4,SFN,RPA2,PSMF1,YWHAB,PSMA7,CDC45,YWHAH,MCM6,ORC2,MCM2,TOPBP1,PSMD2,RFC4,RNF168,CDC25A,ATRIP,PSMD6,RAD50,UIMC1,RAD1,CCNB1,RAD17,H2BC4,H2BC5,H4C8,H2BC12,H2BC11,H2BC15,MDC1,PSMB8,PSMB9,MCM7,PSMC2,RFC2,YWHAG,YWHAZ,NBN,PSMD5,RMI1,ABRAXAS1,MCM3,PSMB1,CHEK2,BRIP1,PSMD1,PSMC6,PSME4,MCM5,PSMB2,CLSPN,RFC3,WRN,PSMB7,UBE2N,ORC3,PSMD12,WEE1,RNF8,RMI2,ATM,ORC5,BARD1,HERC2,HUS1,MRE11,RFC5,RBBP8,PSMA2,YWHAQ,MCM8,BABAM2,CDC7,CDC6,ORC4,RPA3,MCM4,UBE2V2,RPS27A,PSMC5
REACTOME_G2_M_DNA_DAMAGE_CHECKPOINT	ADHD	1.19E-05	0.000249835	0.962108	375		blood	TWAS	c2	0.962108	0.999994	DNA2,H2AX,CHEK1,KAT5,RAD9A,RAD9B,H4C9,RHNO1,TP53BP1,BLM,YWHAE,RPA1,TOP3A,BRCA1,TP53,BABAM1,PIAS4,H2BC21,SFN,RPA2,YWHAB,YWHAH,TOPBP1,RFC4,RNF168,ATRIP,RAD50,UIMC1,RAD1,CCNB1,RAD17,H2BC4,H2BC5,H4C8,H2BC12,H2BC11,H2BC15,MDC1,RFC2,YWHAG,YWHAZ,NBN,RMI1,ABRAXAS1,CHEK2,BRIP1,RFC3,WRN,UBE2N,WEE1,RNF8,RMI2,ATM,BARD1,HERC2,HUS1,MRE11,RFC5,RBBP8,YWHAQ,BABAM2,RPA3
REACTOME_GAB1_SIGNALOSOME	ADHD	-2.58E-05	0.000998677	0.979411	46	0.934862	blood	TWAS	c2	0.979411	0.999994	CSK,GRB2,SRC,TGFA,EGF,HBEGF,PIK3R1,EREG,AREG,GAB1,PAG1,PIK3CA,PTPN11,PXN
REACTOME_GABA_B_RECEPTOR_ACTIVATION	ADHD	-7.74E-06	0.000408004	0.984858	147		blood	TWAS	c2	0.984858	0.999994	ADCY6,GNB3,ADCY4,ADCY9,ADCY7,GNGT2,GNG7,GNG8,GNAI3,GNG5,ADCY3,GNAI2,GABBR1,KCNJ15,KCNJ2,KCNJ10,GNG11,GNB5,GNG2,GNAL,GNB4,GNAI1,KCNJ12
REACTOME_GABA_RECEPTOR_ACTIVATION	ADHD	-5.57E-06	0.000408	0.989108	150		blood	TWAS	c2	0.989108	0.999994	ADCY6,GNB3,ADCY4,ADCY9,ADCY7,GNGT2,GNG7,GNG8,GNAI3,GNG5,ADCY3,GNAI2,GABBR1,GABRR2,KCNJ15,KCNJ2,KCNJ10,GNG11,GNB5,GNG2,GNAL,GNB4,GNAI1,KCNJ12
REACTOME_GABA_SYNTHESIS_RELEASE_REUPTAKE_AND_DEGRADATION	ADHD	-3.17E-05	0.000706574	0.964265	64		blood	TWAS	c2	0.964265	0.999994	VAMP2,RAB3A,DNAJC5,ALDH5A1,STXBP1,CPLX1,STX1A,SYT1,SLC6A12,SLC6A13,ABAT,GAD1,HSPA8
REACTOME_GAMMA_CARBOXYLATION_HYPUSINE_FORMATION_AND_ARYLSULFATASE_ACTIVATION	ADHD	-6.56E-06	0.000316059	0.98345	187		blood	TWAS	c2	0.98345	0.999994	PROZ,GAS6,DPH6,FURIN,DPH1,ARSG,DHPS,DOHH,EEF2,BGLAP,DPH2,ICMT,ARSA,GGCX,DPH3,SUMF2,TPST1,DPH7,TPST2,EIF5A2,FN3KRP,FN3K,SUMF1,ARSB,PROC,PROS1,EIF5A,F7,F10
REACTOME_GAP_FILLING_DNA_REPAIR_SYNTHESIS_AND_LIGATION_IN_GG_NER	ADHD	-5.83E-06	0.000499635	0.990682	119		blood	TWAS	c2	0.990682	0.999994	POLD4,UBC,POLE,POLE2,RPA1,LIG3,UBA52,LIG1,RPA2,POLE4,RFC4,RFC1,POLD2,RFC2,XRCC1,RFC3,PCNA,RFC5,POLE3,RPA3,POLD3
REACTOME_GAP_JUNCTION_ASSEMBLY	ADHD	-1.41E-05	0.000576907	0.980433	56		blood	TWAS	c2	0.980433	0.999994	TUBA1B,TUBA1A,TUBA1C,TUBB4A,GJC2,TUBB1,TUBA4B,TUBA4A,TUBB2A,TUBB2B,GJB5,GJA4,TUBB6,GJA3,GJB6
REACTOME_GAP_JUNCTION_DEGRADATION	ADHD	-1.44E-05	0.000577079	0.980057	70		blood	TWAS	c2	0.980057	0.999994	ACTG1,DNM2,CLTCL1,AP2M1,CLTB,DAB2,DNM1,CLTA,MYO6
REACTOME_GAP_JUNCTION_TRAFFICKING_AND_REGULATION	ADHD	-1.52E-05	0.000408005	0.970234	128		blood	TWAS	c2	0.970234	0.999994	TUBA1B,TUBA1A,TUBA1C,ACTG1,DNM2,TUBB4A,GJC2,SRC,TUBB1,TUBA8,CLTCL1,TUBA4B,TUBA4A,AP2M1,CLTB,DAB2,TUBB2A,TUBB2B,DNM1,CLTA,GJB5,GJA4,MYO6,TUBB6,GJA3,GJB6
REACTOME_GASTRIN_CREB_SIGNALLING_PATHWAY_VIA_PKC_AND_MAPK	ADHD	2.28E-05	0.000576925	0.968407	83		blood	TWAS	c2	0.968407	0.999994	HRAS,MAPK3,MAPK7,GRB2,RPS6KA1,MAPK1,SOS1,HBEGF,RPS6KA2,KRAS,PRKCA,CREB1
REACTOME_GENERATION_OF_SECOND_MESSENGER_MOLECULES	ADHD	-5.40E-06	0.000332992	0.987053	177		blood	TWAS	c2	0.987053	0.999994	CD4,TRAV8-4,TRAV19,TRAV29DV5,VASP,GRAP2,ZAP70,PAK2,ITK,FYB1,HLA-DRB5,HLA-DQB1,HLA-DRA,HLA-DRB1,HLA-DQA1,HLA-DQA2,HLA-DQB2,HLA-DPA1,HLA-DPB1,PLCG1,PLCG2,LCP2,CD247,CD101,NCK1,EVL,CD3E,CD3D,CD3G,PAK1
REACTOME_GENE_AND_PROTEIN_EXPRESSION_BY_JAK_STAT_SIGNALING_AFTER_INTERLEUKIN_12_STIMULATION	ADHD	-5.74E-06	0.000576531	0.992053	138		blood	TWAS	c2	0.992053	0.999994	PDCD4,HNRNPF,TALDO1,AIP,SNRPA1,PITPNA,SERPINB2,CNN2,CAPZA1,IL10,CDC42,ARF1,MIF,PAK2,HNRNPDL,SOD2,TCP1,PPIA,ANXA2,RALA,SOD1,MTAP,LMNB1,IFNG,RAP1B,GSTO1,LCP1,RPLP0,STAT4,CFL1
REACTOME_GENE_SILENCING_BY_RNA	ADHD	-4.82E-06	0.000208375	0.981528	507		blood	TWAS	c2	0.981528	0.999994	POLR2L,H2AX,NUP160,H4C9,H2AJ,IPO8,AAAS,TARBP2,NUP107,NUP58,HSP90AA1,TDRD9,ANG,DICER1,TNRC6A,NUP93,POLR2C,ELAC2,PLD6,NUP88,NUP85,POLR2A,H3-3B,POLR2E,TDRD12,NUP62,HENMT1,H2BC21,H2AC20,TDRKH,TPR,H3-3A,NDC1,DGCR8,NUP50,MOV10L1,RANBP2,PRKRA,SEC13,NUP210,POLR2H,NUP54,NUP43,NUP153,H2BC4,H2AC6,H2BC5,H4C8,H2BC12,H3C4,H2BC11,H2BC15,TDRD6,POLR2J,NUP205,H2AZ2,AGO2,PIWIL2,MYBL1,POLR2B,H2AZ1,RAE1,TSNAX,NUP42,TNRC6C,POM121,AGO4,NUP133,RAN,POLR2I,DROSHA,NUP98,POLR2D,SEH1L,NUP35,NUP214,AGO1,AGO3,NUP37,PIWIL4
REACTOME_GERM_LAYER_FORMATION_AT_GASTRULATION	ADHD	-0.0156738	0.0112087	0.162006	55	0.714956	blood	TWAS	c2	0.162006	0.999994	BMP4,GSC,SMAD3,SMAD2,TRIM33,TCF7,POU5F1,TP63,EOMES,SMAD4,TBXT,CTNNB1
REACTOME_GLOBAL_GENOME_NUCLEOTIDE_EXCISION_REPAIR_GG_NER	ADHD	5.31E-06	0.000301218	0.985928	361		blood	TWAS	c2	0.985928	0.999994	NFRKB,GTF2H1,DDB2,POLD4,GTF2H3,UBC,POLE,COPS7A,CUL4A,PARP2,POLE2,INO80,RNF111,PIAS1,UBE2I,INO80E,UBB,COPS3,RPA1,LIG3,SUMO2,GPS1,RAD23A,UBA52,ERCC1,LIG1,TFPT,PIAS3,CHD1L,PARP1,RPA2,ACTR5,SUMO3,COPS7B,INO80B,POLE4,RUVBL1,RFC4,ACTR8,RFC1,COPS6,POLD2,RFC2,RAD23B,COPS8,XPC,ERCC3,XRCC1,ERCC2,RFC3,CDK7,UBE2N,ERCC5,PCNA,CCNH,GTF2H2,INO80C,USP45,RFC5,POLE3,YY1,MNAT1,RPA3,POLD3,GTF2H4
REACTOME_GLUCAGON_LIKE_PEPTIDE_1_GLP1_REGULATES_INSULIN_SECRETION	ADHD	-1.70E-05	0.000407964	0.966844	160		blood	TWAS	c2	0.966844	0.999994	RAPGEF3,ADCY6,GNB3,IQGAP1,GNGT2,PRKAR1A,KCNG2,GNG7,GNG8,RAP1A,PRKACB,GNG5,GNAS,PRKAR2A,ITPR3,PRKAR2B,ITPR2,GNG11,GNB5,GNG2,GLP1R,PRKAR1B,ITPR1,GNB4,KCNB1
REACTOME_GLUCAGON_SIGNALING_IN_METABOLIC_REGULATION	ADHD	-9.74E-06	0.000576901	0.986529	88		blood	TWAS	c2	0.986529	0.999994	ADCY6,GNB3,CYSLTR2,ADCY4,ADCY9,ADCY7,PRKAR1A,GNG7,GNG8,PRKACB,GNG5,GNAS,ADCY3,PRKAR2A,PRKAR2B,GNG11,GNG2,PRKAR1B,GNB4
REACTOME_GLUCAGON_TYPE_LIGAND_RECEPTORS	ADHD	-1.58E-05	0.000576959	0.97813	94		blood	TWAS	c2	0.97813	0.999994	GNB3,CYSLTR2,GNGT2,GNG7,GIPR,GNG8,GNG5,GNAS,VIPR2,GNG11,GNB5,GNG2,GLP1R,VIPR1,GNB4
REACTOME_GLUCOCORTICOID_BIOSYNTHESIS	ADHD	-0.0512754	0.0231894	0.0270249	24	0.269065	blood	TWAS	c2	0.0270249	0.999994	POMC,CYP17A1,CYP21A2
REACTOME_GLUCURONIDATION	ADHD	-3.06E-05	0.000996984	0.975535	54	0.0796663	blood	TWAS	c2	0.975535	0.999994	ABHD10,UGDH,UGT2B17,UGT2B11,UGT2B28,SLC35D1,UGP2
REACTOME_GLUTAMATE_AND_GLUTAMINE_METABOLISM	ADHD	-0.00252991	0.0168298	0.880509	61	0.653039	blood	TWAS	c2	0.880509	0.999994	OAT,ALDH18A1,GLS2,RIMKLB,GOT2,PYCR2,KYAT1,GLUL,GLUD1,GLS
REACTOME_GLUTAMATE_NEUROTRANSMITTER_RELEASE_CYCLE	ADHD	-2.02E-05	0.000576978	0.972037	83		blood	TWAS	c2	0.972037	0.999994	GLS2,VAMP2,RAB3A,PPFIA4,SLC1A7,STXBP1,CPLX1,PPFIA1,STX1A,ARL6IP5,SLC1A3,SYT1,TSPOAP1,UNC13B,GLS
REACTOME_GLUTATHIONE_CONJUGATION	ADHD	1.70E-05	0.000267114	0.949377	201		blood	TWAS	c2	0.949377	0.999994	GSTP1,MGST1,GSTZ1,GSTM4,GSTM2,GSTM1,GSTM5,GSTM3,AKR1A1,GGT7,GSS,GSTT1,GGT5,GGT1,GSTA4,GCLC,GSTK1,GGCT,HPGDS,MGST2,CHAC2,MGST3,ESD,GCLM,CNDP2,GSTO1,GSTO2
REACTOME_GLYCEROPHOSPHOLIPID_BIOSYNTHESIS	ADHD	-2.93E-06	0.000171396	0.986383	630		blood	TWAS	c2	0.986383	0.999994	PTDSS2,PNPLA2,PTPMT1,PLAAT4,PLAAT2,PLAAT3,PITPNM1,CHKA,STARD10,DGAT2,PITPNM2,PLBD1,OSBPL8,LPCAT3,PLD4,ABHD4,PLA2G4B,CDIPT,LPCAT2,CSNK2A2,CPNE7,PLD6,PEMT,PLD2,PHOSPHO1,PITPNM3,LPIN2,SLC44A2,PLD3,PLA2G4C,MBOAT7,CEPT1,ACP6,PLA2G4A,LPGAT1,MFSD2A,CSNK2A1,CPNE1,AGPAT3,PISD,PLA2G6,CHKB,LPIN1,HADHA,HADHB,SELENOI,PLB1,STARD7,MGLL,LIPH,PCYT1A,PLA2G12A,LPCAT1,AGPAT4,CSNK2B,AGPAT1,DGAT1,DDHD2,CPNE3,SLC44A1,MIGA2,AGPAT2,GPAT3,CDS1,SLC44A3,PITPNB,TMEM86B,PLAAT5,GNPAT,LCLAT1,SLC44A5,PGS1,PCTP,OSBPL10,GPD1L,CDS2,GPCPD1,CRLS1,MBOAT1,ETNK1,GPD2,ABHD3,PLAAT1,PLD1,OSBPL5,AGK,GPAT2,MBOAT2,CHPT1,PNPLA8,AGPAT5,GPAT4,PTDSS1,GPAM,LPCAT4,PLA2G15
REACTOME_GLYCOGEN_BREAKDOWN_GLYCOGENOLYSIS	ADHD	3.24E-06	0.000499451	0.994818	110		blood	TWAS	c2	0.994818	0.999994	CALM1,PHKG2,GAA,AGL,PYGB,PHKG1,PGM1,PYGL,PHKB,GYG1
REACTOME_GLYCOGEN_METABOLISM	ADHD	1.07E-05	0.000446764	0.980978	138		blood	TWAS	c2	0.980978	0.999994	UBC,CALM1,PHKG2,GAA,UBA52,GYS1,AGL,PYGB,EPM2A,NHLRC1,PHKG1,PGM1,PYGL,PHKB,GYG1,GBE1,UGP2
REACTOME_GLYCOGEN_STORAGE_DISEASES	ADHD	1.29E-05	0.000576948	0.982197	68		blood	TWAS	c2	0.982197	0.999994	SLC37A4,UBC,G6PC3,GAA,UBA52,GYS1,EPM2A,NHLRC1,GYG1,GBE1
REACTOME_GLYCOGEN_SYNTHESIS	ADHD	9.39E-05	0.000998155	0.925045	53	0.960559	blood	TWAS	c2	0.925045	0.999994	UBC,UBA52,GYS1,EPM2A,NHLRC1,PGM1,GYG1,GBE1,UGP2
REACTOME_GLYCOLYSIS	ADHD	-1.52E-05	0.000288402	0.958095	352		blood	TWAS	c2	0.958095	0.999994	HK1,NUP160,PFKM,GAPDH,TPI1,ENO2,NUP107,NUP58,PKM,ADPGK,PGP,NUP93,ALDOC,ENO3,NUP88,NUP85,GPI,NUP62,PPP2R1A,TPR,PFKFB2,NDC1,PFKL,NUP50,RANBP2,HK2,SEC13,NUP210,PFKFB4,GNPDA2,NUP54,PPP2CA,HK3,NUP43,NUP153,PPP2R5D,BPGM,NUP205,GCK,ENO1,ALDOB,PGAM1,PPP2R1B,PFKP,RAE1,NUP42,POM121,PPP2CB,NUP133,PGM2L1,PFKFB3,GNPDA1,NUP98,SEH1L,NUP35,NUP214,NUP37
REACTOME_GLYCOSAMINOGLYCAN_METABOLISM	ADHD	3.47E-07	0.000192307	0.998559	604		blood	TWAS	c2	0.998559	0.999994	CHST15,NDST2,PAPSS2,LYVE1,ST3GAL4,B3GAT1,CD44,EXT2,B4GAT1,STAB2,CHST11,GNS,CHSY1,CHST14,CHP1,HEXA,HAS3,ST3GAL2,GALNS,HS3ST3A1,HS3ST3B1,NAGLU,XYLT2,B3GNT3,HAS1,AGRN,B3GALT6,B4GALT3,HSPG2,SLC9A1,B4GALT2,SDC4,B4GALT5,GLB1L,CHPF,B3GNT7,GPC1,B3GNT2,B4GALT4,CHST13,CHST2,ABCC5,GLB1,HYAL3,HYAL1,HYAL2,SLC26A1,HPSE,IDUA,SLC26A2,NDST1,B4GALT7,DSE,UST,SLC35B2,GPC2,CHPF2,CHST12,CSGALNACT1,B4GALT1,SLC35D2,PAPSS1,ST3GAL6,HS3ST1,ST3GAL1,GUSB,B4GALT6,XYLT1,HEXB,SLC35B3,SDC3,ARSB,VCAN,ST3GAL3,HGSNAT,CEMIP,DSEL,HS6ST1,HS2ST1,SGSH,CSGALNACT2,B3GAT2,GLCE,EXT1,SDC2,B3GAT3
REACTOME_GLYCOSPHINGOLIPID_METABOLISM	ADHD	-7.66E-06	0.000258059	0.976332	293		blood	TWAS	c2	0.976332	0.999994	SMPD1,GLTP,ESYT1,HEXA,ARSG,CPTP,CTSA,CERK,ARSA,SMPD4,GLB1L,B3GALNT1,GLB1,GM2A,NEU1,ESYT2,SUMF2,ASAH1,UGCG,UGT8,HEXB,GBA2,SUMF1,ARSB,PSAP,SMPD2,GALC,SMPD3
REACTOME_GLYOXYLATE_METABOLISM_AND_GLYCINE_DEGRADATION	ADHD	9.85E-06	0.000407877	0.980742	194		blood	TWAS	c2	0.980742	0.999994	PDHX,DLST,GOT2,BCKDHA,DBT,ALDH4A1,AMT,PDHB,LIAS,DDO,GNMT,DLD,OGDH,GLDC,LIPT1,GRHPR,BCKDHB,DHTKD1,LIPT2
REACTOME_GOLGI_ASSOCIATED_VESICLE_BIOGENESIS	ADHD	-3.39E-06	0.000316011	0.991441	264		blood	TWAS	c2	0.991441	0.999994	PIK3C2A,FTH1,ARRB1,PICALM,HIP1R,NECAP1,BLOC1S6,AP4E1,AP1G1,RAB5C,VAMP2,AP1M2,DNM2,BLOC1S3,FTL,SORT1,AP4B1,SNAPIN,ACBD3,ARF1,AP1B1,TGOLN2,VAMP8,GOLGB1,TFRC,GAK,BLOC1S4,SNX2,AP1S1,DTNBP1,AP3S1,AP1M1,CLINT1,AP3B1,NAPA,CLTA,IGF2R,AP1S3,TXNDC5,PUM1,TPD52L1,SNX9,TPD52,BLOC1S1,SNX5,HSPA8,CPD
REACTOME_GOLGI_CISTERNAE_PERICENTRIOLAR_STACK_REORGANIZATION	ADHD	8.28E-06	0.000577075	0.988557	58		blood	TWAS	c2	0.988557	0.999994	PLK1,MAPK3,BLZF1,MAPK1,GORASP1,CCNB1,USO1,RAB2A,GORASP2
REACTOME_GOLGI_TO_ER_RETROGRADE_TRANSPORT	ADHD	-1.70E-05	0.000235494	0.942439	506		blood	TWAS	c2	0.942439	0.999994	GBF1,ACTR1A,RAB18,KIF5B,PAFAH1B2,ARCN1,ARFGAP2,KLC2,RAB1B,TMED2,BICD1,ARF3,TUBA1B,RACGAP1,TUBA1A,TUBA1C,COPZ1,DYNC1H1,KLC1,KIF26A,TMED3,DCTN5,DYNC1LI2,PAFAH1B1,NSF,COPZ2,KIF1C,KIF19,PAFAH1B3,KLC3,NAPA,KDELR1,TUBB4A,KIF1B,CAPZA1,PLA2G4A,ARF1,KIF16B,NAPB,ARFGAP1,AGPAT3,PLA2G6,KDELR3,ARFGAP3,RAB3GAP1,TUBA4B,TUBA4A,KIF3C,DCTN1,COPG1,RAB6B,DYNC1LI1,ARF4,KIF3A,DCTN4,BNIP1,TMED9,TUBB2A,TUBB2B,KLC4,CAPZA2,ARF5,KDELR2,KIFC2,KIF13B,DCTN3,KIF27,BICD2,CENPE,STX18,KIF20B,COPE,GALNT2,COPA,COPG2,RAB3GAP2,KIF26B,DYNC1I2,DCTN6,TMED7,CAPZB,KIF2A,RAB6A,KIF3B,KIF23,COPB1,DYNLL2,SURF4,TMED10,DYNC1I1,GALNT1,KIF11,KIFAP3,ACTR10,TUBB6,NAPG,NBAS,COPB2,RINT1,DYNLL1,KIF21B,USE1,KIF18B
REACTOME_GP1B_IX_V_ACTIVATION_SIGNALLING	ADHD	2.35E-05	0.000998883	0.981221	38	0.713713	blood	TWAS	c2	0.981221	0.999994	VWF,GP1BA,COL1A1,SRC,PIK3R1,YWHAZ,RAF1,GP5
REACTOME_GPCR_LIGAND_BINDING	ADHD	2.16E-06	0.000135998	0.987303	1075		blood	TWAS	c2	0.987303	0.999994	ADRB1,TACR2,FFAR4,SCT,DRD4,ADM,PTGDR2,TAS2R20,TAS2R14,HCAR1,HCAR2,HCAR3,WNT10B,WNT1,TAC3,LPAR5,GNB3,C3AR1,RXFP2,LPAR6,CYSLTR2,GPR132,LTB4R2,LTB4R,PTGDR,PTGER2,GPR68,NMB,MC1R,ADORA2B,CCR7,CCR10,FZD2,WNT3,CXCL16,GNGT2,P2RY11,S1PR2,S1PR5,PLPPR3,KISS1R,PLPPR2,INSL3,LPAR2,GNG7,S1PR4,TBXA2R,FFAR2,GIPR,PTGIR,GNG8,C5AR1,C5AR2,FPR2,FPR1,FPR3,C3,ADGRE1,TAS1R3,GNB1,ACKR1,XCL1,ADORA1,CD55,HTR6,ECE1,CNR2,PTCH2,PTGFR,UTS2,GNG5,LPAR3,GNAS,EDN3,NTSR1,OPRL1,ADORA2A,MCHR1,ADM2,CXCR4,CXCR2,CXCR1,GPBAR1,GPR55,NMUR1,RAMP1,GPR35,POMC,UCN,SUCNR1,P2RY1,CCR4,CX3CR1,CCR8,CCR9,CXCR6,XCR1,CCR1,CCR3,CCR2,CCR5,CCRL2,GRM2,OXTR,GHRL,CXCL9,CXCL10,ADRB2,NLN,CCR6,GABBR1,OPN1SW,SMO,TAS2R4,TAS2R5,TAS2R40,TAS2R60,VIPR2,CRHR2,GPER1,PNOC,FZD3,LPAR1,GNG10,C5,PTCH1,ACKR3,HRH1,CXCL8,CXCL6,CXCL1,PF4,PPBP,CXCL5,CXCL3,CXCL2,GPR18,GPR183,WNT7A,P2RY14,P2RY13,P2RY12,FZD6,F2RL3,CCL3L1,XCL2,F2R,F2RL1,CRHBP,P2RY2,P2RY6,CALCRL,ANXA1,GNRH1,GNG11,WNT6,WNT10A,CMKLR1,RAMP3,GNB5,PTGER4,FZD5,PTH2R,CCL28,APP,PROK2,GNG2,GLP1R,UTS2B,GPR65,VIPR1,ACKR2,KEL,TSHR,FFAR3,CCL2,ADGRE5,ADGRE3,ADGRE2,PSAP,S1PR3,OPN3,FZD8,HEBP1,GPR17,GNB4,WNT16,CNR1,RLN2,EDN1,FZD7,OXER1,S1PR1,WNT11,FZD1,CCL25
REACTOME_GPER1_SIGNALING	ADHD	-1.33E-05	0.000446838	0.976211	159		blood	TWAS	c2	0.976211	0.999994	ITGB1,ADCY6,ITGA5,GNB3,ADCY4,ADCY9,ADCY7,GNGT2,PRKAR1A,GNG7,GNG8,GNAI3,SHC1,PRKACB,GNG5,SRC,GNAS,GNAZ,ADCY3,PRKAR2A,GNAI2,PRKAR2B,GPER1,GNG11,GNB5,GNG2,FN1,PRKAR1B,GNB4,GNAI1
REACTOME_GPVI_MEDIATED_ACTIVATION_CASCADE	ADHD	4.37E-06	0.000377618	0.990771	203		blood	TWAS	c2	0.990771	0.999994	CLEC1B,COL1A1,PIK3R5,VAV1,PRKCZ,FCER1G,CDC42,PIK3R3,RAC2,RHOB,PIK3R1,PIK3CG,VAV2,PLCG2,SYK,FYN,LCP2,RAC1,VAV3,RHOG,PIK3CA,PTPN11,LYN,GP6
REACTOME_GRB2_SOS_PROVIDES_LINKAGE_TO_MAPK_SIGNALING_FOR_INTEGRINS	ADHD	-1.82E-05	0.000706633	0.979507	60		blood	TWAS	c2	0.979507	0.999994	VWF,ITGB3,GRB2,RAP1A,SRC,SOS1,PTK2,APBB1IP,FN1
REACTOME_GROWTH_HORMONE_RECEPTOR_SIGNALING	ADHD	6.16E-06	0.000706208	0.993046	93		blood	TWAS	c2	0.993046	0.999994	SH2B1,MAPK3,STAT5B,STAT5A,STAT3,MAPK1,IRS1,JAK2,PTPN1,IRS2,SOCS2,SOCS1,PRLR,ADAM17,LYN,STAT1,GH1
REACTOME_G_ALPHA_12_13_SIGNALLING_EVENTS	ADHD	-1.70E-06	0.000258008	0.994727	380		blood	TWAS	c2	0.994727	0.999994	NET1,ARHGEF12,FGD4,GNB3,ARHGEF7,MCF2L,ARHGEF40,GNGT2,ABR,GNG7,TBXA2R,PLEKHG2,GNG8,VAV1,ARHGEF18,RHOC,ARHGEF11,ARHGEF2,ARHGEF19,ARHGEF10L,OBSCN,PLEKHG5,GNG5,PREX1,TIAM1,ROCK2,RHOB,ARHGEF33,SOS1,KALRN,PLXNB1,RHOA,RASGRF2,TIAM2,ARHGEF5,GNA12,ARHGEF10,VAV2,FGD3,ITSN1,ARHGEF17,GNG11,GNB5,GNG2,FGD2,GNA13,TRIO,ARHGEF35,ARHGEF39,SOS2,AKAP13,GNB4,ARHGEF3,ROCK1,VAV3
REACTOME_G_ALPHA_Q_SIGNALLING_EVENTS	ADHD	9.80E-06	0.000182454	0.957155	686		blood	TWAS	c2	0.957155	0.999994	GRK5,TACR2,FFAR4,HRAS,DAGLA,RASGRP2,TAC3,ARHGEF25,LPAR5,GNB3,DGKH,LPAR6,CYSLTR2,GPR132,LTB4R2,LTB4R,GPR68,PLCB2,NMB,MAPK3,MAPK7,GNGT2,GRB2,P2RY11,KISS1R,LPAR2,GNG7,GNA11,GNA15,TBXA2R,FFAR2,GNG8,FPR2,XCL1,RPS6KA1,PTAFR,PIK3R3,PTGFR,UTS2,GNG5,LPAR3,ABHD12,EDN3,NTSR1,MAPK1,MCHR1,NMUR1,DGKD,SOS1,KALRN,MGLL,P2RY1,DGKG,XCR1,PRKCD,ABHD6,OXTR,GHRL,TRPC3,DGKQ,HBEGF,PIK3R1,RPS6KA2,ITPR3,DAGLB,LPAR1,GNG10,RGS3,HRH1,F2RL3,ITPR2,XCL2,F2R,F2RL1,P2RY2,P2RY6,PLCB3,ANXA1,GNRH1,RGS18,RGS1,GNG11,RASGRP1,GNB5,DGKE,KRAS,PRKCH,APP,PROK2,GNG2,PRKCA,UTS2B,GPR65,FFAR3,TRIO,PLCB1,TRPC6,RGS17,RGS5,GPR17,ITPR1,PIK3CA,GNB4,RGS16,CREB1,RGS2,EDN1,PRKCE,GNA14,GNAQ,PRKCQ,DGKA
REACTOME_G_ALPHA_S_SIGNALLING_EVENTS	ADHD	3.68E-06	0.000277093	0.989403	427		blood	TWAS	c2	0.989403	0.999994	ADRB1,GRK5,ITGB1,ADM,PDE2A,ARRB1,ADCY6,GPR84,ITGA5,PDE1B,GNB3,RXFP2,CYSLTR2,ADCY4,PTGDR,PTGER2,ADCY9,ADCY7,MC1R,ADORA2B,ARRB2,GNGT2,PRKAR1A,P2RY11,PDE4A,INSL3,GNG7,GIPR,PTGIR,GNG8,GNAI3,SHC1,PRKACB,GNG5,SRC,GNAS,GNAZ,ADORA2A,ADM2,GPBAR1,RAMP1,ADCY3,POMC,PRKAR2A,GNAI2,ADRB2,GRK6,PDE7B,PRKAR2B,VIPR2,CRHR2,GPER1,GPR20,PDE8B,CALCRL,GNG11,RAMP3,GNB5,PTGER4,GRK3,PTH2R,GPR27,HTR6,GNG2,GLP1R,VIPR1,PDE3B,TSHR,PDE4D,FN1,PRKAR1B,GNB4,GNAI1,GPR83,RLN2,PDE8A,PDE7A,GPR25
REACTOME_G_ALPHA_Z_SIGNALLING_EVENTS	ADHD	8.81E-07	0.000333173	0.997889	194		blood	TWAS	c2	0.997889	0.999994	ADRA2A,ADCY6,GNB3,ADCY4,PRKCB,ADCY9,ADCY7,GNGT2,GNG7,GNG8,GNAI3,GNG5,GNAS,GNAZ,ADCY3,GNAI2,PRKCD,GNG11,GNB5,PRKCH,GNG2,PRKCA,RGS17,GNB4,GNAI1,RGS16,PRKCE,PRKCQ
REACTOME_G_BETA_GAMMA_SIGNALLING_THROUGH_CDC42	ADHD	-1.67E-05	0.000576996	0.976939	83		blood	TWAS	c2	0.976939	0.999994	GNB3,GNGT2,GNG7,GNG8,CDC42,GNG5,GNG11,GNB5,GNG2,GNB4,PAK1
REACTOME_G_BETA_GAMMA_SIGNALLING_THROUGH_PI3KGAMMA	ADHD	-1.50E-05	0.000706648	0.983013	63		blood	TWAS	c2	0.983013	0.999994	GNB3,AKT1,GNGT2,PIK3R5,GNG7,AKT2,GNG8,GNG5,PIK3CG,AKT3,GNG11,GNB5,GNG2,GNB4
REACTOME_G_PROTEIN_ACTIVATION	ADHD	-4.08E-05	0.00070647	0.953915	72		blood	TWAS	c2	0.953915	0.999994	GNB3,GNGT2,GNG7,GNA11,GNA15,GNG8,GNG5,POMC,GNG11,GNB5,GNG2,GNB4,GNA14,GNAQ
REACTOME_G_PROTEIN_BETA_GAMMA_SIGNALLING	ADHD	-6.96E-06	0.000499631	0.988879	119		blood	TWAS	c2	0.988879	0.999994	GNB3,AKT1,PLCB2,GNGT2,PIK3R5,GNG7,AKT2,GNG8,CDC42,GNG5,PIK3CG,AKT3,PLCB3,GNG11,GNB5,GNG2,PLCB1,GNB4,PAK1
REACTOME_G_PROTEIN_MEDIATED_EVENTS	ADHD	5.28E-06	0.000333056	0.98735	252		blood	TWAS	c2	0.98735	0.999994	CAMK2G,ADCY6,PDE1B,ADCY4,CALM1,PLCB2,ADCY9,ADCY7,KPNA2,PRKAR1A,GNA11,GNA15,GNAI3,AHCYL1,PLA2G4A,MAPK1,ADCY3,PRKAR2A,GNAI2,PRKCD,CAMK4,ITPR3,PRKAR2B,CAMK2D,ITPR2,PLCB3,CAMKK2,PRKCA,NBEA,PLCB1,PRKAR1B,GNAL,ITPR1,GNAI1,CAMKK1,CREB1,GNA14,GNAQ
REACTOME_HATS_ACETYLATE_HISTONES	ADHD	-1.68E-05	0.000267043	0.9497	410		blood	TWAS	c2	0.9497	0.999994	EPC1,KAT6B,TAF10,KAT5,EP400,H4C9,KANSL2,MCRS1,ING4,YEATS4,SGF29,KAT8,USP22,KAT2A,ATXN7L3,KANSL1,ELP5,RUVBL2,H2BC18,H2BC21,H2AC20,VPS72,MEAF6,DMAP1,ZZZ3,PHF20,MRGBP,EP300,BRD1,ING5,NCOA1,SUPT7L,KANSL3,BRPF1,TADA3,RUVBL1,YEATS2,ELP6,CLOCK,TADA2B,JADE2,H2BC4,H2AC6,H2BC5,H4C8,H2AC11,H2BC12,H3C4,H2BC11,H2AC13,H2BC15,SUPT3H,TRRAP,ENY2,ELP3,KAT6A,JADE1,DR1,SUPT20H,ELP1,HAT1,BRPF3,ELP2,WDR5,TADA1,KAT14,MBIP,SAP130,MSL2,KAT2B,ING3,MSL1,NCOA2,TAF6L
REACTOME_HCMV_EARLY_EVENTS	ADHD	-2.70E-05	0.000267025	0.919392	363		blood	TWAS	c2	0.919392	0.999994	ITGB1,NUP160,EED,NCOR2,H4C9,TUBA1B,TUBA1A,TUBA1C,NUP107,NUP58,DYNC1H1,PML,NUP93,DYNC1LI2,NCOR1,SUZ12,CBX1,NUP88,NUP85,NUP62,TRIM28,TUBB4A,H2BC18,H2BC21,H2AC20,TPR,NDC1,TUBB1,NUP50,RANBP2,TUBA4B,TUBA4A,SEC13,NUP210,DYNC1LI1,NUP54,HDAC3,NUP43,NUP153,H2BC4,H2AC6,H2BC5,H4C8,H2AC11,H2BC12,H3C4,H2BC11,H2AC13,H2BC15,TUBB2A,TUBB2B,DAXX,NUP205,EZH2,NFKB1,RAE1,NUP42,POM121,DYNC1I2,NUP133,DYNLL2,DYNC1I1,NUP98,TUBB6,SEH1L,NUP35,CREB1,NUP214,DYNLL1,NUP37,GPS2
REACTOME_HCMV_INFECTION	ADHD	-1.78E-05	0.000229226	0.938041	479		blood	TWAS	c2	0.938041	0.999994	ITGB1,TSG101,NUP160,VPS37C,EED,VPS37B,NCOR2,H4C9,TUBA1B,TUBA1A,TUBA1C,NUP107,NUP58,DYNC1H1,CHMP4A,PML,NUP93,DYNC1LI2,CHMP1A,NCOR1,SUZ12,VPS25,CBX1,NUP88,SNF8,NUP85,CHMP6,MVB12A,NUP62,TRIM28,CHMP2A,TUBB4A,H2BC18,H2BC21,H2AC20,TPR,NDC1,CHMP4B,TUBB1,NUP50,RANBP2,TUBA4B,TUBA4A,CHMP3,SEC13,NUP210,DYNC1LI1,NUP54,HDAC3,NUP43,NUP153,H2BC4,H2AC6,H2BC5,H4C8,H2AC11,H2BC12,H3C4,H2BC11,H2AC13,H2BC15,TUBB2A,TUBB2B,DAXX,NUP205,EZH2,VPS28,VPS37A,CHMP7,MVB12B,UBAP1,NFKB1,RAE1,VPS36,NUP42,POM121,VPS37D,DYNC1I2,NUP133,CHMP2B,DYNLL2,DYNC1I1,NUP98,VPS4A,TUBB6,SEH1L,NUP35,CREB1,NUP214,DYNLL1,NUP37,GPS2
REACTOME_HCMV_LATE_EVENTS	ADHD	-1.33E-05	0.000258001	0.958837	370		blood	TWAS	c2	0.958837	0.999994	TSG101,NUP160,VPS37C,VPS37B,H4C9,NUP107,NUP58,CHMP4A,NUP93,CHMP1A,VPS25,NUP88,SNF8,NUP85,CHMP6,MVB12A,NUP62,CHMP2A,H2BC18,H2BC21,H2AC20,TPR,NDC1,CHMP4B,NUP50,RANBP2,CHMP3,SEC13,NUP210,NUP54,NUP43,NUP153,H2BC4,H2AC6,H2BC5,H4C8,H2AC11,H2BC12,H3C4,H2BC11,H2AC13,H2BC15,NUP205,VPS28,VPS37A,CHMP7,MVB12B,UBAP1,RAE1,VPS36,NUP42,POM121,VPS37D,NUP133,CHMP2B,NUP98,VPS4A,SEH1L,NUP35,NUP214,NUP37,NUP188
REACTOME_HDACS_DEACETYLATE_HISTONES	ADHD	1.51E-05	0.000446857	0.972978	125		blood	TWAS	c2	0.972978	0.999994	PHF21A,BRMS1,NCOR2,H4C9,CHD4,SAP18,RCOR1,MTA1,ARID4A,NCOR1,CHD3,GATAD2A,H2BC18,H2BC21,H2AC20,GATAD2B,ARID4B,HDAC1,RBBP4,HDAC10,REST,HDAC3,H2BC4,H2AC6,H2BC5,H4C8,H2AC11,H2BC12,H3C4,H2BC11,H2AC13,H2BC15,SAP30,SAP30L,KDM1A,GPS2,SUDS3,MTA3,MTA2
REACTOME_HDMS_DEMETHYLATE_HISTONES	ADHD	-2.49E-05	0.000576653	0.965568	131		blood	TWAS	c2	0.965568	0.999994	H4C9,KDM6B,JMJD6,KDM4B,KDM5B,KDM3A,RIOX2,KDM3B,KDM1B,H4C8,H3C4,KDM7A,KDM4C,PHF2,KDM1A,KDM5A,ARID5B
REACTOME_HDR_THROUGH_HOMOLOGOUS_RECOMBINATION_HRR	ADHD	1.26E-05	0.000277158	0.963776	330		blood	TWAS	c2	0.963776	0.999994	DNA2,CHEK1,KAT5,MUS81,POLD4,RAD9A,RAD9B,UBC,POLE,RHNO1,BRCA2,XRCC3,POLE2,RAD51B,RAD51,BLM,EME2,PALB2,SLX4,RPA1,TOP3A,BRCA1,RAD51C,UBA52,RPA2,POLE4,TOPBP1,RFC4,ATRIP,RFC1,RAD50,RAD1,RAD17,POLH,XRCC2,POLD2,RFC2,NBN,RMI1,BRIP1,GEN1,RFC3,WRN,RAD51AP1,PCNA,RMI2,ATM,RAD51D,BARD1,HUS1,MRE11,RFC5,RBBP8,POLE3,RPA3,SPIDR,POLD3
REACTOME_HDR_THROUGH_MMEJ_ALT_NHEJ	ADHD	9.17E-06	0.000446969	0.983635	130		blood	TWAS	c2	0.983635	0.999994	BRCA2,PARP2,LIG3,PARP1,RAD50,NBN,XRCC1,RAD52,MRE11,RBBP8
REACTOME_HDR_THROUGH_SINGLE_STRAND_ANNEALING_SSA	ADHD	9.57E-06	0.000316026	0.975845	248		blood	TWAS	c2	0.975845	0.999994	DNA2,KAT5,RAD9A,RAD9B,RHNO1,RAD51,BLM,RPA1,TOP3A,BRCA1,ERCC1,RPA2,TOPBP1,RFC4,ATRIP,RAD50,RAD1,RAD17,RFC2,NBN,ABL1,RMI1,BRIP1,RFC3,WRN,RAD52,RMI2,ATM,BARD1,HUS1,MRE11,RFC5,RBBP8,RPA3
REACTOME_HEDGEHOG_LIGAND_BIOGENESIS	ADHD	-4.41E-05	0.000499436	0.929678	150		blood	TWAS	c2	0.929678	0.999994	PSMD13,PSMC3,PSMD9,UBC,OS9,PSMB5,PSMB11,PSME1,PSME2,PSMA6,DISP2,PSMA4,PSMB10,PSMD11,PSMD3,PSMB6,DERL2,UBA52,PSMD8,PSMD4,PSMB4,PSMF1,PSMA7,PSMD2,PSMD6,PSMB8,PSMB9,PSMC2,PSMD5,VCP,PSMB1,HHAT,PSMD1,PSMC6,ERLEC1,PSME4,PSMB2,PSMB7,PSMD12,SEL1L,PSMA2,ADAM17,RPS27A,PSMC5
REACTOME_HEDGEHOG_OFF_STATE	ADHD	-3.00E-05	0.000315921	0.924309	318		blood	TWAS	c2	0.924309	0.999994	BTRC,SUFU,PSMD13,DYNC2H1,PSMC3,PSMD9,UBC,TULP3,ADCY6,TUBA1B,TUBA1A,TUBA1C,GLI1,IFT88,PSMB5,PSMB11,PSME1,PSME2,ADCY4,PSMA6,NUMB,PSMA4,IFT140,ADCY9,ADCY7,PSMB10,PSMD11,PSMD3,PSMB6,PSMD12,PRKAR1A,UBA52,PSMD8,FUZ,TUBB4A,PSMD4,PSMB4,PSMF1,ITCH,GNAS,TUBB1,PSMA7,WDR35,TUBA4A,ADCY3,GSK3B,IFT122,PSMD2,PRKAR2A,PSMD6,WDR19,KIF3A,TUBB2A,TUBB2B,PSMB8,PSMB9,PSMC2,PRKAR2B,SMO,CUL1,PSMD5,PTCH1,PSMB1,PSMD1,PSMC6,PSME4,PSMB2,PSMB7,GLI3,SKP1,ADCY10,GPR161,PSMA2,PRKAR1B,TUBB6,TTC21B,IFT57,IFT52,IFT172,RPS27A,PSMC5,MKS1
REACTOME_HEDGEHOG_ON_STATE	ADHD	-3.46E-05	0.000407862	0.932352	207		blood	TWAS	c2	0.932352	0.999994	PSMD13,CDON,PSMC3,ARRB1,PSMD9,UBC,GLI1,PSMB5,PSMB11,PSME1,PSME2,PSMA6,NUMB,ULK3,PSMA4,PSMB10,GAS8,PSMD11,PSMD3,ARRB2,PSMB6,UBA52,PSMD8,PSMD4,PSMB4,PTCH2,PSMF1,ITCH,PSMA7,PSMD2,PSMD6,KIF3A,PSMB8,PSMB9,PSMC2,SMO,IQCE,SMURF1,PSMD5,GAS1,PTCH1,EVC2,EVC,PSMB1,EFCAB7,CUL3,PSMD1,PSMC6,PSME4,PSMB2,PSMB7,PSMD12,GLI3,SMURF2,GPR161,PSMA2,SUFU,RPS27A,PSMC5
REACTOME_HEME_BIOSYNTHESIS	ADHD	-2.43E-05	0.000408047	0.952521	125		blood	TWAS	c2	0.952521	0.999994	UROS,HMBS,COX10,FECH,PPOX,UROD,ALAS1,CPOX,ALAD,ABCG2,ALB,FLVCR1,COX15
REACTOME_HEME_DEGRADATION	ADHD	-1.79E-06	0.000576919	0.997519	72		blood	TWAS	c2	0.997519	0.999994	ABCC1,HMOX2,BLVRB,BLVRA,ABCG2,ALB,HMOX1,ABCC2
REACTOME_HEME_SIGNALING	ADHD	1.77E-05	0.000353333	0.96006	225		blood	TWAS	c2	0.96006	0.999994	CLEC1B,CRTC3,NCOR1,RAI1,SLC46A1,NR1D1,CARM1,CRTC2,NCOA6,HELZ2,EP300,PPARA,NCOA1,XPO1,CLOCK,HDAC3,SMARCD3,PPARGC1A,USP46,ATF2,NRIP1,RORA,BACH1,SIRT1,HMOX1,MAFK,LY96,MEF2C,NFE2L2,RXRA,TLR4,NPAS2,MED1,CREB1,TGS1,CHD9,NCOA2
REACTOME_HEPARAN_SULFATE_HEPARIN_HS_GAG_METABOLISM	ADHD	6.41E-06	0.000353233	0.985525	198		blood	TWAS	c2	0.985525	0.999994	NDST2,B3GAT1,EXT2,HS3ST3A1,HS3ST3B1,NAGLU,XYLT2,AGRN,B3GALT6,HSPG2,SDC4,GLB1L,GPC1,GLB1,HPSE,IDUA,NDST1,B4GALT7,GPC2,SLC35D2,HS3ST1,GUSB,XYLT1,SDC3,VCAN,HGSNAT,HS6ST1,HS2ST1,SGSH,B3GAT2,GLCE,EXT1,SDC2,B3GAT3
REACTOME_HIV_ELONGATION_ARREST_AND_RECOVERY	ADHD	-7.13E-06	0.000377727	0.984943	150		blood	TWAS	c2	0.984943	0.999994	POLR2L,CCNT1,ELOB,POLR2C,POLR2A,CTDP1,POLR2E,ELL,SUPT5H,GTF2F1,ELOA,NELFCD,CCNT2,POLR2H,NELFE,POLR2J,CDK9,NELFB,POLR2B,SSRP1,SUPT4H1,POLR2I,TCEA1,POLR2D,GTF2F2,CCNK
REACTOME_HIV_INFECTION	ADHD	-1.12E-05	0.000171352	0.947758	893		blood	TWAS	c2	0.947758	0.999994	BTRC,PSMD13,POLR2L,AP2A2,GTF2H1,TSG101,PSMC3,NUP160,VPS37C,FEN1,TAF10,BANF1,PACS1,PSMD9,VPS37B,GTF2H3,UBC,CCNT1,CD4,NUP107,NUP58,PSMB5,PSMB11,PSME1,PSME2,CHMP4A,PSMA6,B2M,PSMA4,FURIN,ELOB,NUP93,POLR2C,PSMB10,AP1G1,PSMD11,AP2B1,PSMD3,NMT1,KPNB1,PSMB6,NUP88,NUP85,POLR2A,CHMP6,NEDD4L,VPS4B,CTDP1,AP1M2,POLR2E,MVB12A,ELL,UBA52,PSMD8,SUPT5H,AP2S1,LIG1,AP2A1,NUP62,GTF2F1,CHMP2A,PSMD4,PSMB4,TPR,ARF1,ELOA,RCC1,TAF12,NDC1,GTF2B,PSMF1,CHMP4B,NELFCD,TAF4,PSMA7,AP1B1,APOBEC3G,RANGAP1,XRCC6,NUP50,RANBP2,CCNT2,CXCR4,XPO1,CHMP3,CD8B,SEC13,NUP210,AP2M1,PSMD2,POLR2H,PAK2,NCBP2,PDCD6IP,CCR5,PSMD6,SLC25A4,NUP54,TAF7,NUP43,NUP153,HLA-A,GTF2H4,NELFE,PSMB8,PSMB9,HMGA1,TAF11,TAF6,AP1S1,POLR2J,PSMC2,NUP205,PPIA,VPS28,VPS37A,CHMP7,ATP6V1H,PSMD5,MVB12B,CDK9,NELFB,PSIP1,CHMP5,UBAP1,POLR2B,PSMB1,TBP,CD28,AP1M1,NCBP1,RANBP1,RAE1,POLR2G,PSMD1,ERCC3,NUP42,PSMC6,POM121,VPS37D,PSME4,AP1S3,ERCC2,PSMB2,DOCK2,GTF2E2,CDK7,PSMB7,NUP133,HCK,GTF2A2,PSMD12,FYN,RAN,NPM1,NMT2,CHMP2B,TAF2,GTF2A1,SUPT4H1,POLR2I,SKP1,CCNH,RBX1,CUL5,CD247,GTF2H2,XRCC5,TCEA1,TAF13,PSMA5,KPNA1,RAC1,NUP98,POLR2F,SUPT16H,VPS4A,PSMA8,TAF4B,RNMT,POLR2D,GTF2E1,TAF5,GTF2F2,CCNK,ELMO1,SEH1L,PSMA2,NUP35,VTA1,RNGTT,NUP214,MNAT1,NUP37,RPS27A,NUP188,PSMC4,PSMC5
REACTOME_HIV_LIFE_CYCLE	ADHD	-1.08E-05	0.000195958	0.955871	667		blood	TWAS	c2	0.955871	0.999994	POLR2L,GTF2H1,TSG101,NUP160,VPS37C,FEN1,TAF10,BANF1,VPS37B,GTF2H3,UBC,CCNT1,CD4,NUP107,NUP58,CHMP4A,FURIN,ELOB,NUP93,POLR2C,NMT1,NUP88,NUP85,POLR2A,CHMP6,NEDD4L,VPS4B,CTDP1,POLR2E,MVB12A,ELL,UBA52,SUPT5H,LIG1,NUP62,GTF2F1,CHMP2A,TPR,ELOA,RCC1,TAF12,NDC1,GTF2B,CHMP4B,NELFCD,TAF4,RANGAP1,XRCC6,NUP50,RANBP2,CCNT2,CXCR4,XPO1,CHMP3,SEC13,NUP210,POLR2H,NCBP2,PDCD6IP,CCR5,NUP54,TAF7,NUP43,NUP153,GTF2H4,NELFE,HMGA1,TAF11,TAF6,POLR2J,NUP205,PPIA,VPS28,VPS37A,CHMP7,MVB12B,CDK9,NELFB,PSIP1,CHMP5,UBAP1,POLR2B,TBP,NCBP1,RANBP1,RAE1,POLR2G,ERCC3,NUP42,POM121,VPS37D,ERCC2,GTF2E2,CDK7,NUP133,GTF2A2,RAN,NMT2,CHMP2B,TAF2,GTF2A1,SUPT4H1,POLR2I,CCNH,GTF2H2,XRCC5,TCEA1,TAF13,KPNA1,NUP98,VPS4A,TAF4B,RNMT,POLR2D,GTF2E1,GTF2F2,CCNK,SEH1L,NUP35,VTA1,RNGTT,NUP214,MNAT1,NUP37,NUP188
REACTOME_HIV_TRANSCRIPTION_ELONGATION	ADHD	-2.36E-06	0.00033311	0.994346	186		blood	TWAS	c2	0.994346	0.999994	POLR2L,GTF2H1,GTF2H3,CCNT1,ELOB,POLR2C,POLR2A,CTDP1,POLR2E,ELL,SUPT5H,GTF2F1,ELOA,NELFCD,POLR2H,NCBP2,GTF2H4,NELFE,POLR2J,CDK9,NELFB,POLR2B,NCBP1,ERCC3,ERCC2,CDK7,SSRP1,SUPT4H1,POLR2I,CCNH,GTF2H2,TCEA1,POLR2D,GTF2F2,MNAT1
REACTOME_HIV_TRANSCRIPTION_INITIATION	ADHD	-7.14E-06	0.000446746	0.987243	153		blood	TWAS	c2	0.987243	0.999994	POLR2L,GTF2H1,TAF10,GTF2H3,POLR2C,POLR2A,POLR2E,GTF2F1,GTF2B,TAF4,POLR2H,TAF7,TAF11,TAF6,POLR2J,POLR2B,TBP,ERCC3,ERCC2,GTF2E2,CDK7,GTF2A2,TAF2,GTF2A1,POLR2I,CCNH,GTF2H2,TAF13,TAF4B,POLR2D,GTF2E1,GTF2F2,MNAT1,GTF2H4
REACTOME_HOMOLOGOUS_DNA_PAIRING_AND_STRAND_EXCHANGE	ADHD	2.93E-06	0.00028848	0.99189	289		blood	TWAS	c2	0.99189	0.999994	DNA2,CHEK1,KAT5,RAD9A,RAD9B,RHNO1,BRCA2,XRCC3,RAD51B,RAD51,BLM,PALB2,RPA1,TOP3A,BRCA1,RAD51C,RPA2,TOPBP1,RFC4,ATRIP,RAD50,RAD1,RAD17,XRCC2,RFC2,NBN,RMI1,BRIP1,RFC3,WRN,RAD51AP1,RMI2,ATM,RAD51D,BARD1,HUS1,MRE11,RFC5,RBBP8,RPA3
REACTOME_HOMOLOGY_DIRECTED_REPAIR	ADHD	-6.45E-08	0.000229252	0.999775	509		blood	TWAS	c2	0.999775	0.999994	DNA2,H2AX,CHEK1,KAT5,MUS81,POLD4,RAD9A,RAD9B,UBC,POLE,H4C9,RHNO1,CDK2,TIMELESS,BRCA2,XRCC3,PARP2,POLE2,RAD51B,RAD51,TP53BP1,TIPIN,BLM,UBE2I,EME2,PALB2,PPP4C,SLX4,RPA1,TOP3A,LIG3,RAD51D,BRCA1,RAD51C,SUMO2,BABAM1,UBA52,PIAS4,SIRT6,ERCC1,H2BC21,PARP1,RPA2,POLE4,TOPBP1,RFC4,RNF168,ATRIP,CCNA2,NSD2,RNF4,RFC1,RAD50,UIMC1,RAD1,RAD17,H2BC4,H2BC5,H4C8,H2BC12,H2BC11,H2BC15,MDC1,POLH,XRCC2,POLD2,RFC2,NBN,ABL1,RMI1,ABRAXAS1,BRIP1,GEN1,CCNA1,XRCC1,RFC3,WRN,UBE2N,RAD51AP1,PCNA,RNF8,RAD52,RMI2,ATM,BARD1,HERC2,HUS1,MRE11,RFC5,RBBP8,POLE3,BABAM2,RPA3,SPIDR,UBE2V2,POLD3
REACTOME_HOST_INTERACTIONS_OF_HIV_FACTORS	ADHD	-1.42E-05	0.000242322	0.953187	509		blood	TWAS	c2	0.953187	0.999994	BTRC,PSMD13,AP2A2,PSMC3,NUP160,BANF1,PACS1,PSMD9,UBC,CCNT1,CD4,NUP107,NUP58,PSMB5,PSMB11,PSME1,PSME2,PSMA6,B2M,PSMA4,ELOB,NUP93,PSMB10,AP1G1,PSMD11,AP2B1,PSMD3,KPNB1,PSMB6,NUP88,NUP85,AP1M2,UBA52,PSMD8,AP2S1,AP2A1,NUP62,PSMD4,PSMB4,TPR,ARF1,RCC1,NDC1,PSMF1,PSMA7,AP1B1,APOBEC3G,RANGAP1,NUP50,RANBP2,XPO1,CD8B,SEC13,NUP210,AP2M1,PSMD2,PAK2,PSMD6,SLC25A4,NUP54,NUP43,NUP153,HLA-A,PSMB8,PSMB9,HMGA1,AP1S1,PSMC2,NUP205,PPIA,PSMD5,CDK9,PSIP1,PSMB1,CD28,AP1M1,RANBP1,RAE1,PSMD1,NUP42,PSMC6,POM121,PSME4,AP1S3,PSMB2,DOCK2,PSMB7,NUP133,HCK,PSMD12,FYN,RAN,NPM1,SKP1,RBX1,CUL5,CD247,KPNA1,RAC1,NUP98,ELMO1,SEH1L,PSMA2,NUP35,NUP214,NUP37,RPS27A,NUP188,PSMC5
REACTOME_HSF1_ACTIVATION	ADHD	-4.46E-05	0.000499368	0.928863	173		blood	TWAS	c2	0.928863	0.999994	SERPINH1,FKBP4,PTGES3,HSP90AA1,HSBP1,YWHAE,RPA1,DEDD2,HSPA6,RPA2,MRPL18,HSPA1L,HSPA1A,HSPA1B,TNFRSF21,DNAJB6,HSPB1,HSF1,VCP,RLN1,HSPH1,EEF1A1,RPA3,DNAJB1
REACTOME_HSF1_DEPENDENT_TRANSACTIVATION	ADHD	-8.34E-05	0.000705475	0.905852	145		blood	TWAS	c2	0.905852	0.999994	CAMK2G,SERPINH1,FKBP4,PTGES3,HSP90AA1,MLST8,CREBBP,HSBP1,RPTOR,DEDD2,HSPA6,EP300,MRPL18,HSPA1L,HSPA1A,HSPA1B,TNFRSF21,DNAJB6,HSPB1,HSF1,RLN1,CAMK2D,HSPH1,MTOR,HSPA8,DNAJB1
REACTOME_HSP90_CHAPERONE_CYCLE_FOR_STEROID_HORMONE_RECEPTORS_SHR_IN_THE_PRESENCE_OF_LIGAND	ADHD	-5.51E-05	0.000499149	0.912109	170		blood	TWAS	c2	0.912109	0.999994	ACTR1A,FKBP4,TUBA1B,TUBA1A,TUBA1C,PTGES3,DCTN2,HSP90AA1,DYNC1H1,DNAJA4,DCTN5,DYNC1LI2,TUBB4A,CAPZA1,TUBB1,TUBA4B,TUBA4A,DCTN1,DYNC1LI1,DCTN4,HSPA1L,HSPA1A,HSPA1B,TUBB2A,TUBB2B,CAPZA2,DCTN3,NR3C2,DYNC1I2,DCTN6,CAPZB,DYNLL2,NR3C1,DYNC1I1,ACTR10,TUBB6,DYNLL1,DNAJA2,DNAJA1,HSPA8,DNAJB1
REACTOME_HS_GAG_BIOSYNTHESIS	ADHD	3.05E-05	0.000705773	0.965477	89		blood	TWAS	c2	0.965477	0.999994	NDST2,EXT2,HS3ST3A1,HS3ST3B1,AGRN,HSPG2,SDC4,GPC1,NDST1,GPC2,SLC35D2,HS3ST1,SDC3,HS6ST1,HS2ST1,GLCE,EXT1,SDC2
REACTOME_HS_GAG_DEGRADATION	ADHD	3.70E-07	0.000705954	0.999582	72		blood	TWAS	c2	0.999582	0.999994	NAGLU,AGRN,HSPG2,SDC4,GLB1L,GPC1,GLB1,HPSE,IDUA,GPC2,GUSB,SDC3,HGSNAT,SGSH,SDC2
REACTOME_HYALURONAN_METABOLISM	ADHD	-2.64E-05	0.00057654	0.963424	96		blood	TWAS	c2	0.963424	0.999994	LYVE1,CD44,CHP1,HEXA,HAS1,SLC9A1,ABCC5,HYAL3,HYAL1,HYAL2,GUSB,HEXB,CEMIP
REACTOME_HYALURONAN_UPTAKE_AND_DEGRADATION	ADHD	-4.83E-05	0.000997454	0.961414	56	0.336503	blood	TWAS	c2	0.961414	0.999994	LYVE1,CD44,CHP1,HEXA,SLC9A1,HYAL3,HYAL1,HYAL2,GUSB,HEXB
REACTOME_IKK_COMPLEX_RECRUITMENT_MEDIATED_BY_RIP1	ADHD	3.89E-05	0.000446882	0.930625	131		blood	TWAS	c2	0.930625	0.999994	BIRC3,BIRC2,UBC,RIPK3,SARM1,UBA52,TICAM1,CD14,RIPK1,UBE2D3,UBE2D2,UBE2N,LY96,TLR4,UBE2D1,TRAF6,CHUK,IKBKB
REACTOME_INACTIVATION_OF_CSF3_G_CSF_SIGNALING	ADHD	4.29E-05	0.000499537	0.931588	115		blood	TWAS	c2	0.931588	0.999994	UBC,ELOB,STAT5B,STAT5A,STAT3,TYK2,UBA52,JAK2,SYK,CSF3R,HCK,JAK1,SOCS1,CUL5,UBE2D1,LYN,STAT1,RNF7
REACTOME_INCRETIN_SYNTHESIS_SECRETION_AND_INACTIVATION	ADHD	0.0138753	0.021464	0.517991	47	0.67809	blood	TWAS	c2	0.517991	0.999994	TCF7L2,FFAR4,GNB3,SEC11A,DPP4,SPCS1,SPCS3,LEP,SPCS2,PAX6,CTNNB1,SEC11C
REACTOME_INFECTION_WITH_MYCOBACTERIUM_TUBERCULOSIS	ADHD	2.70E-05	0.000408021	0.947145	125		blood	TWAS	c2	0.947145	0.999994	UBC,CTSG,B2M,VPS33B,MAPK3,CORO1A,NOS2,KPNB1,RNF213,HGS,UBA52,MAPK1,RAB7A,LTF,TLR2,ENO1,KPNA1,TRIM27,DUSP16,RAB5A
REACTOME_INFLAMMASOMES	ADHD	3.87E-05	0.000576465	0.94641	156		blood	TWAS	c2	0.94641	0.999994	PSTPIP1,MEFV,NLRP1,BCL2,AIM2,NLRP3,NLRC4,NFKB1,SUGT1,HMOX1,APP,CASP1,PANX1,P2RX7,TXN,BCL2L1
REACTOME_INFLUENZA_INFECTION	ADHD	-3.36E-06	0.000185559	0.98555	607		blood	TWAS	c2	0.98555	0.999994	RPLP2,POLR2L,RPS13,NUP160,RPS3,RPL27A,RPS26,RPL41,NUP107,NUP58,KPNA3,IPO5,HSP90AA1,PABPN1,RPS29,RPS27L,RPS15A,RPL3L,RPS2,NUP93,POLR2C,RPL13,RPL23A,KPNB1,NUP88,KPNA2,RPL38,NUP85,POLR2A,RPL17,POLR2E,RPS15,RPL18A,UBA52,RPS16,TGFB1,RPL13A,RPS11,NUP62,RPS9,RPL28,RPL36,GTF2F1,RPS5,RPS28,ISG15,TPR,PARP1,RPL11,RPS8,NDC1,RPL22,RPL3,NUP50,RANBP2,RPS7,EIF2AK2,XPO1,SEC13,RPL32,NUP210,POLR2H,RPSA,RPL14,RPL29,RPL9,NUP54,RPS14,KPNA5,NUP43,NUP153,RPS18,POLR2J,NUP205,CPSF4,RPL8,RPL30,RPL12,POLR2B,RPS3A,RPS12,DNAJC3,RAE1,RPS23,NUP42,RPS19,RPL39L,CLTA,POM121,RPS6,RPL37,RPL22L1,RPL26,NUP133,RPLP1,RAN,RPL21,POLR2I,CANX,RPS10,RPL10A,RPL37A,KPNA1,RPS24,NUP98,POLR2F,RPL36AL,RPL18,RPL31,POLR2D,GTF2F2,SEH1L,NUP35,NUP214,RPL15,RPLP0,NUP37,RPS20,FAU,KPNA4,RPS25,NUP188,HSPA1A
REACTOME_INHIBITION_OF_DNA_RECOMBINATION_AT_TELOMERE	ADHD	-4.28E-06	0.000407906	0.991635	136		blood	TWAS	c2	0.991635	0.999994	POLR2L,H2AX,H4C9,H2AJ,POLR2C,ACD,POLR2A,H3-3B,POLR2E,H2BC21,H2AC20,H3-3A,POLR2H,H2BC4,H2AC6,H2BC5,H4C8,H2BC12,H2BC11,H2BC15,DAXX,POLR2J,H2AZ2,POLR2B,H2AZ1,POLR2I,TERF2,POLR2D
REACTOME_INHIBITION_OF_REPLICATION_INITIATION_OF_DAMAGED_DNA_BY_RB1_E2F1	ADHD	1.46E-05	0.000998703	0.988373	48	0.853744	blood	TWAS	c2	0.988373	0.999994	POLA2,PRIM1,RB1,PPP2R1A,TFDP2,PPP2CA,PPP2R1B,PPP2CB
REACTOME_INHIBITION_OF_THE_PROTEOLYTIC_ACTIVITY_OF_APC_C_REQUIRED_FOR_THE_ONSET_OF_ANAPHASE_BY_MITOTIC_SPINDLE_CHECKPOINT_COMPONENTS	ADHD	-2.47E-06	0.000446848	0.995587	95		blood	TWAS	c2	0.995587	0.999994	BUB3,ANAPC16,ANAPC15,ANAPC7,ANAPC5,UBE2C,ANAPC1,ANAPC4,CDC23,CDC26,MAD2L1,UBE2S,UBE2D1,UBE2E1,CDC16
REACTOME_INITIAL_TRIGGERING_OF_COMPLEMENT	ADHD	1.21E-05	0.000446708	0.978331	82		blood	TWAS	c2	0.978331	0.999994	C1S,C1R,GZMM,CFD,C3,C1QA,C1QC,C1QB,IGLV1-51,IGLV1-47,IGLV1-44,IGLV7-43,IGLV1-40,IGLV3-27,IGLV3-25,IGLV2-23,IGLV3-21,IGLV3-19,IGLV2-14,IGLV2-11,IGLV3-1,IGLC2,IGLC3,COLEC11,C2,C4A,C4B,IGHG1,IGHV1-2,IGHV2-5,IGHV3-7,IGHV3-11,IGHV3-13,IGHV3-23,IGHV3-33,IGHV4-34,IGHV4-39,IGHV1-46,IGHV3-48,IGHV3-53,IGHV4-59,IGHV1-69,IGLV6-57,IGHG4,IGHG2,IGKV4-1,IGKV5-2,IGKV1-5,IGKV3-11,IGKV1-12,IGKV3-15,IGKV1-16,IGKV1-17,IGKV3-20,IGKV2-30,IGKV1-39,IGKV2D-40,IGKV1D-39,FCN1,MASP2,IGKV2D-30,IGKV3D-20,IGKV1D-16
REACTOME_INITIATION_OF_NUCLEAR_ENVELOPE_NE_REFORMATION	ADHD	6.67E-05	0.0007062	0.924785	90		blood	TWAS	c2	0.924785	0.999994	BANF1,ANKLE2,LEMD3,KPNB1,SIRT2,PPP2R1A,LMNA,LBR,PPP2CA,CCNB1,LEMD2,PPP2R2A,VRK1,TMPO,LMNB1,VRK2
REACTOME_INLA_MEDIATED_ENTRY_OF_LISTERIA_MONOCYTOGENES_INTO_HOST_CELLS	ADHD	1.76E-05	0.000999177	0.985916	39	0.817169	blood	TWAS	c2	0.985916	0.999994	CTNND1,UBC,UBA52,SRC,CBLL1,CTNNB1,CDH1
REACTOME_INLB_MEDIATED_ENTRY_OF_LISTERIA_MONOCYTOGENES_INTO_HOST_CELL	ADHD	-1.70E-05	0.000998708	0.986401	44	0.870841	blood	TWAS	c2	0.986401	0.999994	UBC,GRB2,HGS,UBA52,STAM2,CBL,EPS15,STAM
REACTOME_INOSITOL_PHOSPHATE_METABOLISM	ADHD	2.22E-05	0.000353243	0.949935	217		blood	TWAS	c2	0.949935	0.999994	INPPL1,PLD4,CALM1,PLCB2,ITPKA,ITPKC,PLCH2,ITPKB,INPP5B,SYNJ1,INPP1,INPP5D,PLCD1,IP6K2,IP6K1,MTMR9,INPP4B,PLCG1,PLCG2,INPP5A,PLCB3,ITPK1,NUDT4,PPIP5K2,PLCB1,IMPA1,IPPK,IPMK,MINPP1,PTEN,IMPA2,PLCH1
REACTOME_INSERTION_OF_TAIL_ANCHORED_PROTEINS_INTO_THE_ENDOPLASMIC_RETICULUM_MEMBRANE	ADHD	1.03E-05	0.000499608	0.98354	113		blood	TWAS	c2	0.98354	0.999994	ALDH3A2,VAMP2,VAPA,SGTA,UBE2J2,GET1,OTOF,CAMLG,BAG6,GET4,SERP1,STX1A,HMOX1,APP,PRNP,CYB5A,STX5
REACTOME_INSULIN_PROCESSING	ADHD	-6.58E-06	0.00037777	0.986106	129		blood	TWAS	c2	0.986106	0.999994	KIF5B,EXOC6,ERO1A,VAMP2,EXOC7,ERO1B,SLC30A6,MYRIP,EXOC1,EXOC3,EXOC2,KIF5C,EXOC8,STX1A,MYO5A,EXOC4,EXOC5,RAB27A,SLC30A7
REACTOME_INSULIN_RECEPTOR_RECYCLING	ADHD	1.56E-05	0.000353403	0.964892	112		blood	TWAS	c2	0.964892	0.999994	TCIRG1,ATP6V0A2,ATP6V1D,ATP6V0D1,ATP6V0A1,INSR,ATP6V0B,ATP6V1E2,ATP6V1A,ATP6V0E1,ATP6V1G2,ATP6V1G1,ATP6V1C1,ATP6V0E2,ATP6V1E1,ATP6V1C2
REACTOME_INSULIN_RECEPTOR_SIGNALLING_CASCADE	ADHD	-2.83E-05	0.000446806	0.949581	161		blood	TWAS	c2	0.949581	0.999994	HRAS,FRS2,FGF9,MAPK3,GRB2,AKT2,FLT3LG,INSR,THEM4,SHC1,TRIB3,MAPK1,IRS1,SOS1,TLR9,FGF2,FGFR4,PIK3R1,FGFR1,GAB1,IRS2,GRB10,KRAS,KL,PIK3R4,PDE3B,GAB2,FGFR2,PIK3CA,PTPN11,FLT3,PIK3C3
REACTOME_INTEGRATION_OF_ENERGY_METABOLISM	ADHD	-6.51E-07	0.000258002	0.997987	386		blood	TWAS	c2	0.997987	0.999994	ADRA2A,TALDO1,RAPGEF3,ADCY6,CACNB3,GNB3,CYSLTR2,ADCY4,PLCB2,IQGAP1,ADCY9,ADCY7,ACLY,MLX,GNGT2,PRKAR1A,VAMP2,KCNG2,STK11,GNG7,GNA11,GNA15,GNG8,PPP2R1A,SYT5,AHCYL1,RAP1A,ADIPOR1,PRKACB,GNG5,GNAS,ACSL3,ADCY3,PRKAR2A,GNAI2,CACNA2D2,TKT,CACNA1D,PPP2CA,AGPAT1,ITPR3,PPP2R5D,PRKAR2B,PRKAG2,STXBP1,CACNB2,ITPR2,KCNJ11,PPP2R1B,PLCB3,GNG11,STX1A,ACACB,CACNA1E,GNB5,ADIPOR2,CACNA1C,PPP2CB,GNG2,GLP1R,PRKCA,GNAI1,CD36,SLC2A1,PLCB1,PRKAR1B,PRKAB2,ITPR1,GNB4,CACNA1A,PRKACA,KCNB1,FASN,GNA14,GNAQ
REACTOME_INTEGRIN_CELL_SURFACE_INTERACTIONS	ADHD	-1.42E-05	0.000277126	0.958999	362		blood	TWAS	c2	0.958999	0.999994	ITGB1,COL13A1,JAM3,CD44,ITGB7,ITGA5,ITGA7,VWF,COL4A1,COL4A2,FBN1,ITGAL,ITGAM,ITGAD,ITGAX,ITGB3,ITGA3,COL1A1,ICAM2,COL5A3,ICAM1,ICAM5,ICAM3,MADCAM1,BSG,VCAM1,F11R,HSPG2,COL9A2,ITGB2,COL18A1,COL6A1,COL6A2,COL5A2,COL4A4,COL4A3,COL6A3,ITGB5,ITGA9,COL7A1,COL10A1,SPP1,COL23A1,COL9A3,ITGAV,ITGA4,JAM2,ITGA6,ITGA1,ITGA2,FN1,COL5A1,THBS1,CDH1,CD47,ITGAE,COL8A2,ITGA10
REACTOME_INTEGRIN_SIGNALING	ADHD	1.03E-05	0.000499569	0.983472	130		blood	TWAS	c2	0.983472	0.999994	RAPGEF3,VWF,AKT1,CSK,BCAR1,ITGB3,GRB2,CRK,RAP1A,SHC1,SRC,SOS1,PTK2,PTPN1,SYK,RASGRP1,APBB1IP,FN1
REACTOME_INTERACTIONS_OF_REV_WITH_HOST_CELLULAR_PROTEINS	ADHD	-3.60E-05	0.000377639	0.923968	212		blood	TWAS	c2	0.923968	0.999994	NUP160,NUP107,NUP58,NUP93,KPNB1,NUP88,NUP85,NUP62,TPR,RCC1,NDC1,RANGAP1,NUP50,RANBP2,XPO1,SEC13,NUP210,NUP54,NUP43,NUP153,NUP205,RANBP1,RAE1,NUP42,POM121,NUP133,RAN,NUP98,SEH1L,NUP35,NUP214,NUP37
REACTOME_INTERACTIONS_OF_VPR_WITH_HOST_CELLULAR_PROTEINS	ADHD	-2.76E-05	0.000353274	0.937712	234		blood	TWAS	c2	0.937712	0.999994	NUP160,BANF1,NUP107,NUP58,NUP93,NUP88,NUP85,NUP62,TPR,NDC1,NUP50,RANBP2,SEC13,NUP210,SLC25A4,NUP54,NUP43,NUP153,NUP205,PSIP1,RAE1,NUP42,POM121,NUP133,KPNA1,NUP98,SEH1L,NUP35,NUP214,NUP37
REACTOME_INTERACTION_BETWEEN_L1_AND_ANKYRINS	ADHD	-9.88E-06	0.000576918	0.986342	98		blood	TWAS	c2	0.986342	0.999994	SCN8A,SPTBN5,SCN4A,ACTG1,SPTA1,SPTBN1,SCN5A,SCN11A,ANK1,SPTAN1,SPTB,ANK3,SCN9A,SCN3A,SCN4B,SCN2B,NRCAM
REACTOME_INTERCONVERSION_OF_NUCLEOTIDE_DI_AND_TRIPHOSPHATES	ADHD	1.86E-05	0.000446642	0.966719	170		blood	TWAS	c2	0.966719	0.999994	NUDT13,RRM1,TXNRD1,DUT,NME4,NME3,DCTPP1,TYMS,AK2,CMPK1,AK5,DTYMK,RRM2B,AK1,AK8,DCTD,GLRX,NME1,NME2,GSR,AK6,AK4,AK9,TXN,GUK1,CTPS1
REACTOME_INTERFERON_ALPHA_BETA_SIGNALING	ADHD	-6.15E-06	0.000242344	0.979751	324		blood	TWAS	c2	0.979751	0.999994	IFIT2,IFIT3,IFIT1,IFIT5,IFITM2,IFITM1,IFITM3,IRF7,OAS1,OAS3,OAS2,STAT2,IFI35,KPNB1,XAF1,TYK2,BST2,IRF3,ISG15,ADAR,IRF6,GBP2,SAMHD1,MX2,MX1,IP6K2,IRF2,IRF1,HLA-F,HLA-G,HLA-A,HLA-H,HLA-E,HLA-C,HLA-B,PSMB8,IRF4,IRF5,IFNAR2,IFNAR1,ISG20,PTPN1,IFI27,RNASEL,RSAD2,USP18,JAK1,SOCS1,KPNA1,PTPN11,OASL,STAT1
REACTOME_INTERFERON_GAMMA_SIGNALING	ADHD	-1.00E-05	0.000208324	0.961585	485		blood	TWAS	c2	0.961585	0.999994	TRIM8,CAMK2G,IRF7,CD44,TRIM21,TRIM68,TRIM6,TRIM34,TRIM22,TRIM5,TRIM3,OAS1,OAS3,OAS2,B2M,PIAS1,PML,MT2A,ICAM1,IRF3,VCAM1,FCGR1A,TRIM46,IRF6,GBP3,GBP1,GBP2,GBP4,GBP6,SP100,PRKCD,TRIM2,IRF2,IRF1,IFNGR1,TRIM38,HLA-F,HLA-G,HLA-A,HLA-H,TRIM10,TRIM26,HLA-E,HLA-C,HLA-B,HLA-DRB5,HLA-DQB1,HLA-DRA,HLA-DRB1,HLA-DQA1,HLA-DQA2,HLA-DQB2,HLA-DPA1,HLA-DPB1,IRF4,IRF5,TRIM35,JAK2,CAMK2D,IFNGR2,SMAD7,IFI30,TRIM14,NCAM1,PTPN1,GBP5,JAK1,CIITA,SOCS1,IFNG,PTPN11,PTPN2,OASL,STAT1,TRIM31
REACTOME_INTERFERON_SIGNALING	ADHD	-6.69E-06	0.000156043	0.965815	911		blood	TWAS	c2	0.965815	0.999994	TRIM8,CAMK2G,IFIT2,IFIT3,IFIT1,IFIT5,IFITM2,IFITM1,IFITM3,IRF7,EIF4G2,CD44,NUP98,TRIM21,TRIM68,TRIM6,TRIM34,NUP160,TRIM22,TRIM5,TRIM3,OAS1,OAS3,OAS2,UBC,STAT2,IFNG,NUP107,NUP58,KPNA3,B2M,PIAS1,PML,MAPK3,MT2A,NUP93,IFI35,KPNB1,NUP88,XAF1,KPNA2,EIF4A1,NUP85,EIF4A3,PIN1,ICAM1,TYK2,BST2,UBA52,IRF3,NUP62,VCAM1,ISG15,FCGR1A,ADAR,TRIM46,TPR,EIF4G3,IRF6,NDC1,GBP3,GBP1,GBP2,GBP4,GBP6,SAMHD1,MX2,MX1,NUP50,RANBP2,SP100,EIF4E2,EIF2AK2,SEC13,NUP210,EIF4A2,IP6K2,UBA7,PRKCD,PDE12,FLNB,TRIM2,IRF2,NUP54,IRF1,KPNA5,IFNGR1,NUP43,NUP153,TRIM38,HLA-F,HLA-G,HLA-A,HLA-H,TRIM10,TRIM26,HLA-E,HLA-C,HLA-B,HLA-DRB5,HLA-DQB1,HLA-DRA,HLA-DRB1,HLA-DQA1,HLA-DQA2,HLA-DQB2,PSMB8,HLA-DPA1,HLA-DPB1,IRF4,IRF5,NUP205,TRIM35,JAK2,CAMK2D,IFNAR2,IFNAR1,IFNGR2,EIF4E,SMAD7,IFI30,ISG20,PLCG1,TRIM14,NCAM1,PTPN1,RAE1,NUP42,POM121,IFI27,RNASEL,RSAD2,GBP5,USP18,UBE2L6,EIF4E3,TRIM17,NUP133,UBE2N,JAK1,CIITA,SOCS1,KPNA1,PPM1B,NEDD4,ARIH1,PTPN11,PTPN2,SEH1L,NUP35,NUP214,UBE2E1,OASL,NUP37,STAT1,KPNA4,TRIM31
REACTOME_INTERLEUKIN_10_SIGNALING	ADHD	1.22E-05	0.000499211	0.980526	178		blood	TWAS	c2	0.980526	0.999994	TNFRSF1A,STAT3,ICAM1,TYK2,FPR1,FCER2,CSF1,TNFRSF1B,PTGS2,IL10,IL1B,IL1RN,CD86,CCR1,CCR2,CCR5,CXCL10,TNF,IL10RB,CXCL8,CXCL1,CXCL2,CCL3L1,IL18,IL6,JAK1,IL1R2,IL1R1,CCL2,IL10RA,IL12A
REACTOME_INTERLEUKIN_12_FAMILY_SIGNALING	ADHD	6.65E-06	0.000446745	0.988121	201		blood	TWAS	c2	0.988121	0.999994	PDCD4,HNRNPF,TALDO1,AIP,IL23A,SNRPA1,IL27,PITPNA,STAT3,SERPINB2,TYK2,CNN2,IL12RB1,CRLF1,CAPZA1,IL10,CDC42,ARF1,IL23R,IL12RB2,MIF,PAK2,HNRNPDL,IL6ST,SOD2,TCP1,PPIA,JAK2,ANXA2,RALA,SOD1,JAK1,MTAP,LMNB1,CANX,IFNG,RAP1B,GSTO1,LCP1,RPLP0,STAT1,STAT4,CFL1,IL12A,IL27RA
REACTOME_INTERLEUKIN_12_SIGNALING	ADHD	-1.66E-05	0.000446752	0.970272	180		blood	TWAS	c2	0.970272	0.999994	PDCD4,HNRNPF,TALDO1,AIP,SNRPA1,PITPNA,SERPINB2,TYK2,CNN2,IL12RB1,CAPZA1,IL10,CDC42,ARF1,IL12RB2,MIF,PAK2,HNRNPDL,SOD2,TCP1,PPIA,JAK2,ANXA2,RALA,SOD1,JAK1,MTAP,LMNB1,IFNG,RAP1B,GSTO1,LCP1,RPLP0,STAT4,CFL1,IL12A
REACTOME_INTERLEUKIN_15_SIGNALING	ADHD	1.46E-05	0.000998708	0.988363	52	0.752836	blood	TWAS	c2	0.988363	0.999994	STAT5B,STAT5A,STAT3,GRB2,JAK3,SHC1,IL2RB,SOS1,IL15,JAK1,IL15RA,GAB2,SOS2
REACTOME_INTERLEUKIN_17_SIGNALING	ADHD	4.78E-06	0.000333053	0.988556	293		blood	TWAS	c2	0.988556	0.999994	CHUK,BTRC,MAP3K8,MAPK8,UBC,ATF1,RPS6KA5,MAPK3,NOD2,MAPK7,MAP2K3,DUSP3,UBA52,VRK3,PPP2R1A,MAPKAPK2,RPS6KA1,IL17RA,MAPK1,TAB1,MAPK11,IL17RE,IL17RC,IRAK2,MAPKAPK3,DUSP7,IL17RB,PPP2CA,MAPK9,TAB2,RPS6KA2,PPP2R5D,CUL1,NOD1,DUSP4,RIPK2,NFKB1,TNIP2,JUN,PPP2R1B,DUSP6,MAP2K4,PPP2CB,UBE2N,MAP3K7,SKP1,MEF2C,MAPK14,MAP2K1,FOS,MEF2A,TRAF6,CREB1,IKBKB
REACTOME_INTERLEUKIN_1_FAMILY_SIGNALING	ADHD	1.32E-05	0.000235454	0.95541	545		blood	TWAS	c2	0.95541	0.999994	CHUK,BTRC,NFKB2,MAP3K8,ALOX5,MAPK8,PSMD13,SIGIRR,TOLLIP,NLRX1,PSMC3,RELA,PELI3,IL18BP,PSMD9,UBC,TBK1,PSMB5,PSMB11,PSME1,PSME2,CTSG,PSMA6,PELI2,SMAD3,PSMA4,NOD2,NLRC5,PSMB10,PSMD11,PSMD3,NKIRAS2,STAT3,PSME3,PSMB6,MAP3K3,TP53,USP14,UBA52,PSMD8,NFKBIB,PSMD4,PSMB4,S100A12,PTPN7,PSMF1,PSMA7,TAB1,IL1B,IL1RN,PTPN4,PTPN18,CASP8,IRAK2,PSMD2,IL1RAP,MYD88,PTPN23,PSMD6,IL4,SQSTM1,TAB2,AGER,PSMB8,PSMB9,PSMC2,CUL1,NOD1,PTPN12,GSDMD,LRRC14,RIPK2,PSMD5,TRAF2,NFKB1,PTPN13,TIFA,ALPK1,TNIP2,PSMB1,IL18,PSMD1,PSMC6,PSME4,MAP2K4,PSMB2,IKBIP,N4BP1,APP,USP18,PSMB7,UBE2N,CASP1,PSMD12,MAP3K7,IL1R2,IL1R1,IL1RL1,IL18R1,IL18RAP,SKP1,MAP2K1,IRAK4,IRAK3,HMGB1,NFKBIA,S100B,PTPN11,TRAF6,PTPN2,PSMA2,IL36A,NKIRAS1,RPS27A,IKBKB,PELI1,RBX1,PSMC5
REACTOME_INTERLEUKIN_1_PROCESSING	ADHD	0.000107485	0.000998157	0.914247	49	0.264986	blood	TWAS	c2	0.914247	0.999994	RELA,CTSG,IL1B,GSDMD,NFKB1,IL18,CASP1
REACTOME_INTERLEUKIN_1_SIGNALING	ADHD	6.91E-06	0.000288341	0.98087	399		blood	TWAS	c2	0.98087	0.999994	CHUK,BTRC,NFKB2,MAP3K8,PSMD13,TOLLIP,NLRX1,PSMC3,RELA,PELI3,PSMD9,UBC,PSMB5,PSMB11,PSME1,PSME2,PSMA6,PELI2,PSMA4,NOD2,NLRC5,PSMB10,PSMD11,PSMD3,NKIRAS2,PSME3,PSMB6,MAP3K3,TP53,USP14,UBA52,PSMD8,NFKBIB,PSMD4,PSMB4,S100A12,PSMF1,PSMA7,TAB1,IL1B,IL1RN,CASP8,IRAK2,PSMD2,IL1RAP,MYD88,PSMD6,SQSTM1,TAB2,AGER,PSMB8,PSMB9,PSMC2,CUL1,NOD1,LRRC14,RIPK2,PSMD5,TRAF2,NFKB1,TIFA,ALPK1,TNIP2,PSMB1,PSMD1,PSMC6,PSME4,MAP2K4,PSMB2,IKBIP,N4BP1,APP,USP18,PSMB7,UBE2N,PSMD12,MAP3K7,IL1R2,IL1R1,SKP1,MAP2K1,IRAK4,HMGB1,NFKBIA,S100B,TRAF6,PSMA2,NKIRAS1,IRAK3,RPS27A,IKBKB,PELI1,RBX1,PSMC5
REACTOME_INTERLEUKIN_20_FAMILY_SIGNALING	ADHD	-0.0329165	0.0165355	0.0465182	66	0.735582	blood	TWAS	c2	0.0465182	0.999994	STAT2,STAT5B,STAT5A,STAT3,TYK2,IFNL1,IL24,IFNLR1,JAK2,IL10RB,JAK1,IL20RB,PTPN11,STAT1,STAT4
REACTOME_INTERLEUKIN_23_SIGNALING	ADHD	-4.33E-05	0.000998996	0.965433	45	0.778041	blood	TWAS	c2	0.965433	0.999994	IL23A,STAT3,TYK2,IL12RB1,IL23R,JAK2,STAT4
REACTOME_INTERLEUKIN_27_SIGNALING	ADHD	0.016349	0.0212347	0.441346	38	0.478097	blood	TWAS	c2	0.441346	0.999994	IL27,STAT3,TYK2,IL6ST,JAK2,JAK1,CANX,STAT1,IL27RA
REACTOME_INTERLEUKIN_2_FAMILY_SIGNALING	ADHD	-8.20E-06	0.000499342	0.986892	196		blood	TWAS	c2	0.986892	0.999994	INPPL1,IL21R,LGALS9,STAT5B,STAT5A,STAT3,GRB2,PIK3CD,SHC1,PIK3R3,CSF2RB,IL2RB,INPP5D,SOS1,HAVCR2,PIK3R1,PTK2B,JAK2,IL15,SYK,JAK1,IL15RA,IL2RA,GAB2,SOS2,PIK3CA,STAT1,STAT4
REACTOME_INTERLEUKIN_2_SIGNALING	ADHD	5.82E-05	0.00070634	0.934276	72		blood	TWAS	c2	0.934276	0.999994	STAT5B,STAT5A,JAK3,SHC1,IL2RB,PTK2B,SYK,JAK1,IL2RA
REACTOME_INTERLEUKIN_35_SIGNALLING	ADHD	-4.33E-05	0.000999014	0.965408	46	0.54935	blood	TWAS	c2	0.965408	0.999994	STAT3,TYK2,IL12RB2,IL6ST,JAK2,JAK1,CANX,STAT1,STAT4,IL12A,IL27RA
REACTOME_INTERLEUKIN_37_SIGNALING	ADHD	3.41E-05	0.000576928	0.952914	92		blood	TWAS	c2	0.952914	0.999994	SIGIRR,IL18BP,TBK1,SMAD3,PTPN9,STAT3,PTPN7,PTPN4,PTPN18,PTPN23,PTPN12,PTPN13,CASP1,IL18R1,PTPN11,PTPN2
REACTOME_INTERLEUKIN_3_INTERLEUKIN_5_AND_GM_CSF_SIGNALING	ADHD	1.72E-05	0.00057639	0.976208	163		blood	TWAS	c2	0.976208	0.999994	INPPL1,UBC,STAT5B,STAT5A,GRB2,CRK,JAK3,UBA52,VAV1,PIK3CD,SHC1,PIK3R3,CRKL,CSF2RB,IL2RB,INPP5D,SOS1,PIK3R1,YWHAZ,RAPGEF1,JAK2,TEC,SYK,CBL,YES1,HCK,JAK1,FYN,IL2RA,GAB2,PIK3CA,PTPN11,LYN
REACTOME_INTERLEUKIN_4_AND_INTERLEUKIN_13_SIGNALING	ADHD	-1.85E-05	0.000315885	0.953321	370		blood	TWAS	c2	0.953321	0.999994	ZEB1,ITGB1,ALOX5,GATA3,MMP1,CCND1,IL23A,STAT6,FOXO1,HSP90AA1,AKT1,IGHE,IGHG4,IGHG1,NDN,ITGAM,ITGAX,NOS2,STAT3,ALOX15,TP53,BCL2,ICAM1,TYK2,JUNB,FCER2,VCAM1,TNFRSF1B,MCL1,RORC,IL6R,MUC1,PTGS2,IL10,RHOU,IL23R,MMP9,LAMA5,ITGB2,IL1B,POMC,SOCS5,FGF2,IL4,PIK3R1,TNF,IRF4,VEGFA,FSCN1,JAK2,CXCL8,RORA,HSP90B1,F13A1,IL18,ANXA1,IL6,BCL6,BIRC5,SOCS3,HMOX1,HIF1A,JAK1,CD36,HGF,IL4R,CDKN1A,PIM1,SOCS1,CCL2,POU2F1,FN1,MYC,LCN2,FASLG,FOS,BATF,BCL2L1,S1PR1,VIM,STAT1,IL12A,HSPA8
REACTOME_INTERLEUKIN_6_FAMILY_SIGNALING	ADHD	-8.78E-05	0.000998325	0.929883	65	0.532355	blood	TWAS	c2	0.929883	0.999994	CLCF1,STAT3,TYK2,IL6R,IL31RA,IL6ST,IL11RA,JAK2,IL6,CBL,JAK1,PTPN11,STAT1
REACTOME_INTERLEUKIN_6_SIGNALING	ADHD	-0.0263115	0.0197151	0.182012	43	0.375792	blood	TWAS	c2	0.182012	0.999994	STAT3,TYK2,IL6R,IL6ST,JAK2,IL6,CBL,JAK1,PTPN11,STAT1
REACTOME_INTERLEUKIN_7_SIGNALING	ADHD	-0.029837	0.0142602	0.0364089	78	0.597212	blood	TWAS	c2	0.0364089	0.999994	STAT5B,STAT5A,STAT3,SMARCA4,PIK3R3,BRWD1,IRS1,PIK3R1,H3C4,IRS2,IL7,SOCS2,JAK1,HGF,IL7R,SOCS1
REACTOME_INTERLEUKIN_RECEPTOR_SHC_SIGNALING	ADHD	-0.0163537	0.0156389	0.295698	70	0.923058	blood	TWAS	c2	0.295698	0.999994	INPPL1,GRB2,PIK3CD,SHC1,PIK3R3,CSF2RB,IL2RB,INPP5D,SOS1,PIK3R1,JAK2,JAK1,IL2RA,GAB2,PIK3CA
REACTOME_INTRAFLAGELLAR_TRANSPORT	ADHD	-9.78E-06	0.000353289	0.977913	207		blood	TWAS	c2	0.977913	0.999994	DYNC2H1,TUBA1B,TUBA1A,TUBA1C,IFT88,IFT140,CLUAP1,TUBB4A,KIF17,HSPB11,DYNLT5,DYNLRB1,TUBB1,WDR35,TUBA4A,TRAF3IP1,KIF3C,IFT122,DYNLT2B,WDR19,KIF3A,TUBB2A,TUBB2B,TTC26,DYNC2I1,IFT27,IFT172,KIF3B,DYNC2LI1,DYNLL2,TNPO1,TTC30B,TTC30A,KIFAP3,TRIP11,TUBB6,TTC21B,IFT57,IFT46,IFT52,DYNLL1,IFT74
REACTOME_INTRA_GOLGI_AND_RETROGRADE_GOLGI_TO_ER_TRAFFIC	ADHD	-1.62E-05	0.00017394	0.925683	861		blood	TWAS	c2	0.925683	0.999994	GBF1,ACTR1A,RAB18,KIF5B,BET1L,PAFAH1B2,ARCN1,ARFGAP2,VPS51,KLC2,RAB1B,TMED2,BICD1,ARF3,TUBA1B,RACGAP1,TUBA1A,TUBA1C,COPZ1,M6PR,COG6,DYNC1H1,KLC1,KIF26A,TMED3,MAN2A2,COG7,DCTN5,DYNC1LI2,COG8,COG4,PAFAH1B1,GOSR1,NSF,GOSR2,COPZ2,KIF1C,COG1,KIF19,NAA38,STX10,PAFAH1B3,KLC3,PLIN3,NAPA,KDELR1,CYTH2,TUBB4A,KIF1B,CAPZA1,VAMP4,STX6,PLA2G4A,ARF1,VAMP3,KIF16B,NAPB,SYS1,STX16,TUBB1,ARFGAP1,ARFRP1,AGPAT3,SNAP29,RAB36,CYTH4,PLA2G6,KDELR3,ARFGAP3,GCC2,RAB3GAP1,TUBA4B,TUBA4A,KIF3C,DCTN1,TGOLN2,RAB43,COPG1,RAB6B,DYNC1LI1,GOLGA4,ARF4,KIF3A,DCTN4,BNIP1,TMED9,RHOBTB3,TUBB2A,TUBB2B,KLC4,CUX1,COG5,CAPZA2,GCC1,ARF5,CYTH3,KDELR2,KIFC2,KIF13B,RABEPK,DCTN3,RIC1,KIF27,BICD2,CENPE,RAB33B,STX18,SCOC,KIF20B,CYTH1,COPE,GALNT2,COG2,MAN2A1,USP6NL,COPA,COPG2,RGP1,RAB3GAP2,IGF2R,KIF26B,TMF1,DYNC1I2,DCTN6,RINT1,GOLGA1,TMED7,CAPZB,KIF2A,RAB6A,KIF3B,KIF23,MAN1C1,NAA35,COPB1,DYNLL2,SURF4,NAA30,ACTR10,TMED10,VPS52,KIFC1,DYNC1I1,GALNT1,MAN1A2,VTI1A,KIF11,RAB30,KIFAP3,TRIP11,GOLGA5,TUBB6,NAPG,NBAS,GOLIM4,COPB2,MAN1A1,COG3,DYNLL1,ARL1,STX5,VPS54,RAB1A,KIF21B,VPS53,USE1,KIF18B
REACTOME_INTRA_GOLGI_TRAFFIC	ADHD	-2.01E-05	0.000301316	0.946941	241		blood	TWAS	c2	0.946941	0.999994	BET1L,COG6,MAN2A2,COG7,COG8,COG4,GOSR1,NSF,GOSR2,COG1,NAPA,CYTH2,STX6,ARF1,NAPB,STX16,SNAP29,RAB36,CYTH4,CUX1,COG5,YKT6,CYTH3,RIC1,RAB33B,CYTH1,COG2,MAN2A1,RGP1,MAN1C1,MAN1A2,VTI1A,RAB30,TRIP11,GOLGA5,NAPG,GOLIM4,MAN1A1,COG3,STX5
REACTOME_INTRINSIC_PATHWAY_FOR_APOPTOSIS	ADHD	4.74E-06	0.000258012	0.985331	354		blood	TWAS	c2	0.985331	0.999994	CASP7,MAPK8,BAD,APAF1,DIABLO,PPP1R13B,AKT1,GZMB,UACA,MAPK3,STAT3,NMT1,C1QBP,TP53,BCL2,AKT2,BBC3,CARD8,BAX,CASP9,SFN,YWHAB,MAPK1,YWHAH,BCL2L11,CASP8,PPP3R1,TFDP2,BAK1,YWHAG,YWHAZ,GSDMD,PPP3CC,CASP3,TP63,AKT3,APIP,GSDME,CYCS,TP53BP2,CDKN2A,PMAIP1,DYNLL2,SEPTIN4,BID,BMF,AVEN,YWHAQ,BCL2L1,DYNLL1
REACTOME_INTRINSIC_PATHWAY_OF_FIBRIN_CLOT_FORMATION	ADHD	3.57E-05	0.000576674	0.950698	124		blood	TWAS	c2	0.950698	0.999994	SERPING1,VWF,A2M,GP1BA,C1QBP,SERPINC1,F12,KLKB1,SERPINE2,PRCP,PROC,GP5,PROS1,F10
REACTOME_INWARDLY_RECTIFYING_K_CHANNELS	ADHD	-1.16E-05	0.00057699	0.983947	82		blood	TWAS	c2	0.983947	0.999994	GNB3,GNGT2,GNG7,GNG8,GNG5,GABBR1,KCNJ15,KCNJ2,KCNJ11,KCNJ10,GNG11,GNB5,GNG2,GNB4,KCNJ12
REACTOME_ION_CHANNEL_TRANSPORT	ADHD	1.42E-05	0.000195976	0.942058	607		blood	TWAS	c2	0.942058	0.999994	CAMK2G,ANO9,ANO5,BEST1,TCIRG1,TPCN2,TRPV4,ATP2A2,TPCN1,ATP6V0A2,UBC,ASIC1,ANO2,SCNN1A,RIPK3,ATP6V1D,CALM1,ATP8B4,TRPM7,CLCN7,ATP2A1,ATP6V0D1,MLKL,ATP2C2,UBB,TRPV2,TRPV3,TRPV1,ATP2A3,ATP6V0A1,TTYH2,ATP1B2,NEDD4L,ATP9B,ATP8B3,ANO8,UBA52,ATP13A1,FXYD7,RYR1,TRPM4,MCOLN1,SCNN1D,CLCN6,ATP8B2,ATP1B1,ATP13A2,ATP2B4,ATP6V0B,BEST4,MCOLN2,MCOLN3,TRPC4AP,TRPM2,ATP6V1E2,ATP2B2,ATP6V1A,ATP1B3,TRPC1,CLCN2,TRPC3,ATP6V0E1,SGK1,SLC17A3,ATP6V1G2,RIPK1,CLCN1,ATP6V0E2,ASIC3,TTYH3,ASPH,SGK3,ATP6V1G1,STOM,WNK2,CAMK2D,SLC9B1,SLC9B2,ATP8A1,ATP10D,ATP10A,CLCN3,ATP6V1C1,ANO10,ATP8A2,ATP1A4,CASQ1,RYR2,ATP7B,OSTM1,ATP11B,ATP9A,ATP2C1,FKBP1B,SRI,ATP11A,TRPM6,TRPV6,TRPV5,RAF1,ATP6V1E1,WNK1,ATP6V0C,WNK4,TRPC6,WWP1,ATP8B1,ATP13A4,FXYD2,FXYD6,ATP6V1C2
REACTOME_ION_HOMEOSTASIS	ADHD	1.37E-05	0.000446666	0.975579	223		blood	TWAS	c2	0.975579	0.999994	CAMK2G,ATP2A2,SLC8A3,CALM1,ATP2A1,ATP1B2,FXYD7,RYR1,DMPK,AHCYL1,ATP1B1,ATP2B4,ATP2B2,ATP1B3,TRPC1,ITPR3,ORAI2,ASPH,CAMK2D,ITPR2,KCNJ11,ATP1A4,CASQ1,RYR2,FKBP1B,SRI,SLC8A1,STIM1,ITPR1,ATP2A3,FXYD2,FXYD6
REACTOME_ION_TRANSPORT_BY_P_TYPE_ATPASES	ADHD	-4.69E-06	0.000353277	0.989418	216		blood	TWAS	c2	0.989418	0.999994	CAMK2G,ATP2A2,CALM1,ATP8B4,ATP2A1,ATP2C2,ATP1B2,ATP9B,ATP8B3,ATP13A1,FXYD7,ATP8B2,ATP1B1,ATP13A2,ATP2B4,ATP2B2,CAMK2D,ATP8A1,ATP10D,ATP10A,ATP8A2,ATP1A4,ATP7B,ATP9A,ATP2C1,SRI,ATP11A,ATP11B,ATP8B1,ATP13A4,ATP2A3,FXYD2,FXYD6,ATP1B3
REACTOME_IRAK1_RECRUITS_IKK_COMPLEX	ADHD	-1.85E-05	0.000999185	0.985239	42	0.735352	blood	TWAS	c2	0.985239	0.999994	PELI3,UBC,PELI2,UBA52,UBE2N,TRAF6,CHUK,IKBKB,PELI1
REACTOME_IRAK4_DEFICIENCY_TLR2_4	ADHD	2.58E-05	0.000446943	0.954029	102		blood	TWAS	c2	0.954029	0.999994	TIRAP,S100A9,S100A8,S100A1,MYD88,TLR1,TLR6,CD14,TLR2,CD36,LY96,TLR4,IRAK4,HMGB1
REACTOME_IRE1ALPHA_ACTIVATES_CHAPERONES	ADHD	-5.85E-06	0.000277185	0.983151	252		blood	TWAS	c2	0.983151	0.999994	SRPRA,TPP1,PPP2R5B,SYVN1,YIF1A,DDX11,PLA2G4B,ATP6V0D1,GOSR2,ERN1,ACADVL,WIPI1,CXXC1,MYDGF,SHC1,LMNA,HDGF,ZBTB17,ARFGAP1,PREB,DCTN1,TATDN2,SRPRB,DNAJB11,ADD1,WFS1,SEC31A,KLHDC3,CUL7,SSR1,HSPA5,SERP1,XBP1,PDIA5,DNAJC3,GFPT1,EDEM1,DNAJB9,PDIA6,EXTL2
REACTOME_IRON_UPTAKE_AND_TRANSPORT	ADHD	6.28E-06	0.000242413	0.979326	303		blood	TWAS	c2	0.979326	0.999994	FTH1,TCIRG1,ATP6V0A2,UBC,SLC11A2,SLC22A17,NEDD8,ATP6V1D,IREB2,HMOX2,ATP6V0D1,SLC46A1,ATP6V0A1,UBA52,FTL,MCOLN1,ATP6V0B,STEAP3,SLC40A1,ATP6V1E2,ATP6V1A,TF,TFRC,FBXL5,ATP6V0E1,ATP6V1G2,TFR2,CUL1,ATP6V1G1,ACO1,ABCG2,ATP6V1C1,ATP6V0E2,FLVCR1,HMOX1,CAND1,GLRX3,CYBRD1,ATP6V0C,ATP6V1E1,SKP1,LCN2,ATP6V1C2
REACTOME_IRS_MEDIATED_SIGNALLING	ADHD	-5.23E-05	0.000576695	0.927735	116		blood	TWAS	c2	0.927735	0.999994	HRAS,FRS2,FGF9,GRB2,AKT2,FLT3LG,THEM4,TRIB3,IRS1,SOS1,TLR9,FGF2,FGFR4,PIK3R1,FGF17,FGFR1,GAB1,IRS2,KRAS,KL,PIK3R4,PDE3B,GAB2,FGFR2,PIK3CA,PTPN11,FLT3,PIK3C3
REACTOME_JNK_C_JUN_KINASES_PHOSPHORYLATION_AND_ACTIVATION_MEDIATED_BY_ACTIVATED_HUMAN_TAK1	ADHD	-2.89E-05	0.000706271	0.967329	94		blood	TWAS	c2	0.967329	0.999994	MAPK8,UBC,NOD2,UBA52,TAB1,IRAK2,MAPK9,TAB2,NOD1,RIPK2,MAP2K4,UBE2N,MAP3K7,TRAF6
REACTOME_JOSEPHIN_DOMAIN_DUBS	ADHD	1.66E-05	0.000998748	0.98673	43	0.850461	blood	TWAS	c2	0.98673	0.999994	UBC,RAD23A,UBA52,JOSD2,JOSD1,RAD23B,VCP,ATXN3
REACTOME_KEAP1_NFE2L2_PATHWAY	ADHD	7.99E-06	0.00035314	0.98194	304		blood	TWAS	c2	0.98194	0.999994	BTRC,PSMD13,TALDO1,TRIM21,PSMC3,TXNRD1,PSMD9,UBC,AKT1,PSMB5,PSMB11,PSME1,PSME2,PSMA6,PSMA4,CSNK2A2,PSMB10,NQO1,MAP1LC3B,PSMD11,PSMD3,PSMB6,NPLOC4,MAFG,KEAP1,UBA52,PSMD8,PSMC4,AKT2,PGD,PSMD4,PSMB4,MUL1,SESN2,PRDX1,PSMF1,CSNK2A1,PSMA7,UFD1,ATF4,EP300,GSK3B,PSMD2,UBXN7,PRKCD,TKT,PSMD6,SQSTM1,CSNK2B,PSMB8,PSMB9,GCLC,PSMC2,CUL1,PSMD5,NOTCH1,VCP,SLC7A11,PSMB1,AKT3,CUL3,BACH1,PSMD1,PSMC6,PSME4,HMOX1,IDH1,FBXL17,PSMB2,GSR,PSMB7,MAFK,PSMD12,CDKN2A,SKP1,SKP2,RBX1,MYC,GCLM,SESN1,ME1,NFE2L2,PSMA2,RPS27A,PSMC5
REACTOME_KERATAN_SULFATE_BIOSYNTHESIS	ADHD	2.19E-05	0.00070622	0.975288	97		blood	TWAS	c2	0.975288	0.999994	ST3GAL4,B4GAT1,ST3GAL2,B3GNT3,B4GALT3,B4GALT2,B4GALT5,B3GNT7,B3GNT2,B4GALT4,CHST2,B4GALT1,SLC35D2,ST3GAL6,ST3GAL1,B4GALT6,ST3GAL3
REACTOME_KERATAN_SULFATE_KERATIN_METABOLISM	ADHD	-7.10E-06	0.000499469	0.988661	139		blood	TWAS	c2	0.988661	0.999994	ST3GAL4,B4GAT1,GNS,HEXA,ST3GAL2,GALNS,B3GNT3,B4GALT3,B4GALT2,B4GALT5,GLB1L,B3GNT7,B3GNT2,B4GALT4,CHST2,GLB1,B4GALT1,SLC35D2,ST3GAL6,ST3GAL1,B4GALT6,HEXB,ST3GAL3
REACTOME_KINESINS	ADHD	7.92E-07	0.000377674	0.998326	159		blood	TWAS	c2	0.998326	0.999994	KIF5B,KLC2,TUBA1B,RACGAP1,TUBA1A,TUBA1C,KLC1,KIF26A,KIF1C,KIF19,KLC3,TUBB4A,KIF1B,KIF16B,TUBB1,TUBA4B,TUBA4A,KIF3C,KIF3A,TUBB2A,TUBB2B,KLC4,KIFC2,KIF13B,KIF27,CENPE,KIF20B,KIF21A,KIF26B,KIF2A,KIF3B,KIF23,KIF11,KIFAP3,TUBB6,KIF21B
REACTOME_KSRP_KHSRP_BINDS_AND_DESTABILIZES_MRNA	ADHD	7.52E-05	0.000996312	0.939798	82	0.468989	blood	TWAS	c2	0.939798	0.999994	EXOSC1,AKT1,EXOSC6,KHSRP,MAPK11,EXOSC9,YWHAZ,EXOSC2,PARN,DIS3,EXOSC3,EXOSC8,DCP2,MAPK14,EXOSC7
REACTOME_L1CAM_INTERACTIONS	ADHD	-1.03E-05	0.000277063	0.970431	457		blood	TWAS	c2	0.970431	0.999994	SHTN1,ITGB1,NRP1,AP2A2,RPS6KA4,SPTBN2,TUBA1B,TUBA1A,TUBA1C,SCN8A,ITGA5,NUMB,RPS6KA5,SPTBN5,MAPK3,CSNK2A2,AP2B1,CNTNAP1,ITGA2B,ITGB3,SCN4A,ACTG1,DNM2,MAP2K2,AP2S1,AP2A1,TUBB4A,SPTA1,EPHB2,LYPLA2,RPS6KA1,CSNK2A1,SRC,TUBB1,MAPK1,TUBA4B,TUBA4A,SPTBN1,ALCAM,AP2M1,ITGA9,SCN5A,SCN11A,EZR,RPS6KA2,TUBB2A,TUBB2B,CSNK2B,FGFR1,ANK1,DNM1,SPTAN1,VAV2,NCAM1,ITGAV,SPTB,DPYSL2,CLTA,ANK3,DNM3,SDCBP,ITGA1,ITGA2,MAP2K1,SCN9A,ACTB,RAC1,TUBB6,SCN3A,CHL1,DLG1,NRP2,LAMC1,SCN4B,SCN2B,PAK1,RDX,LAMB1,NRCAM,ITGA10,HSPA8
REACTOME_LAGGING_STRAND_SYNTHESIS	ADHD	-2.82E-05	0.000706159	0.968096	98		blood	TWAS	c2	0.968096	0.999994	DNA2,POLA2,POLD4,PRIM1,RPA1,LIG1,RPA2,RFC4,RFC1,POLD2,RFC2,RFC3,PCNA,RFC5,RPA3,POLD3
REACTOME_LAMININ_INTERACTIONS	ADHD	1.02E-05	0.000576656	0.985852	127		blood	TWAS	c2	0.985852	0.999994	ITGB1,ITGA7,COL4A1,COL4A2,ITGA3,LAMB3,HSPG2,NID1,LAMA5,COL18A1,COL4A4,COL4A3,COL7A1,LAMB2,LAMC3,ITGAV,LAMC1,ITGA6,NID2,ITGA1,ITGA2,LAMA2
REACTOME_LATE_ENDOSOMAL_MICROAUTOPHAGY	ADHD	-1.31E-06	0.000316055	0.996681	195		blood	TWAS	c2	0.996681	0.999994	TSG101,VPS37C,VPS37B,UBC,IFT88,RNASE1,CHMP4A,CHMP6,MVB12A,UBA52,PLIN3,CHMP2A,PARK7,CHMP4B,PCNT,CHMP3,VPS28,VPS37A,CHMP7,MVB12B,UBAP1,VPS37D,PLIN2,CHMP2B,VIM,ARL13B,HSPA8
REACTOME_LDL_CLEARANCE	ADHD	2.30E-06	0.000576539	0.996815	130		blood	TWAS	c2	0.996815	0.999994	LIPA,AP2A2,SOAT2,NPC2,AP2B1,LDLR,LSR,AP2S1,AP2A1,SOAT1,LDLRAP1,AP2M1,CLTA,NCEH1,NPC1
REACTOME_LISTERIA_MONOCYTOGENES_ENTRY_INTO_HOST_CELLS	ADHD	-1.39E-05	0.000998106	0.988867	71	0.891667	blood	TWAS	c2	0.988867	0.999994	CTNND1,UBC,GRB2,HGS,UBA52,SRC,STAM2,CBLL1,CBL,EPS15,CTNNB1,CDH1,STAM
REACTOME_LONG_TERM_POTENTIATION	ADHD	-7.46E-06	0.000447009	0.986693	71		blood	TWAS	c2	0.986693	0.999994	CAMK2G,CALM1,GRIN2D,SRC,CAMK2D,DLG2,LRRC7,DLG1,NRG1,NRGN
REACTOME_LYSINE_CATABOLISM	ADHD	-1.55E-05	0.000998711	0.987624	38	0.772895	blood	TWAS	c2	0.987624	0.999994	DLST,HYKK,CRYM,GCDH,PHYKPL,DLD,OGDH,ALDH7A1,AASS
REACTOME_LYSOSOME_VESICLE_BIOGENESIS	ADHD	-1.21E-05	0.000377669	0.974438	206		blood	TWAS	c2	0.974438	0.999994	ARRB1,GNS,M6PR,AP1G2,AP4E1,AP1G1,VAMP2,HGS,AP1M2,DNM2,DNASE2,CHMP2A,AP4B1,ARF1,CTSZ,AP1B1,VAMP8,CLTB,AP4M1,AP1S1,AP1M1,CLTA,AP1S3,TXNDC5,APP,BLOC1S1,AP4S1,HSPA8
REACTOME_MAP2K_AND_MAPK_ACTIVATION	ADHD	6.42E-06	0.000316075	0.983799	183		blood	TWAS	c2	0.983799	0.999994	VCL,HRAS,ARRB1,VWF,MARK3,CSK,IQGAP1,MAPK3,ITGB3,ARRB2,ACTG1,WDR83,MAP2K2,RAP1A,LAMTOR2,CNKSR1,SRC,YWHAB,MAPK1,LAMTOR3,KRAS,APBB1IP,RAF1,MAP2K1,FN1,BRAF,KSR1,PEBP1
REACTOME_MAP3K8_TPL2_DEPENDENT_MAPK1_3_ACTIVATION	ADHD	7.06E-05	0.000998672	0.943603	43	0.704392	blood	TWAS	c2	0.943603	0.999994	CHUK,BTRC,MAP3K8,UBC,UBA52,CUL1,NFKB1,TNIP2,MAP2K4,SKP1,MAP2K1,IKBKB
REACTOME_MAPK6_MAPK4_SIGNALING	ADHD	-1.36E-05	0.000407789	0.973321	236		blood	TWAS	c2	0.973321	0.999994	PSMD13,PSMC3,CDC42EP2,PSMD9,UBC,FOXO1,PSMB5,PSMB11,PSME1,PSME2,PSMA6,PSMA4,TNRC6A,PSMB10,PSMD11,PSMD3,PSMB6,UBA52,PSMD8,CDC14A,MOV10,PSMD4,PSMB4,CDC42,PSMF1,PSMA7,CDC42EP3,XPO1,KALRN,PSMD2,PAK2,PSMD6,PSMB8,PSMB9,PSMC2,HSPB1,AGO2,PSMD5,CDC14B,PSMB1,JUN,PSMD1,CCND3,PSMC6,TNRC6C,PSME4,MAPKAPK5,PSMB2,AGO4,PSMB7,NCOA3,PSMD12,MYC,RAC1,PSMA2,AGO1,AGO3,PAK1,RPS27A,PSMC5,PRKACA,DNAJB1
REACTOME_MAPK_FAMILY_SIGNALING_CASCADES	ADHD	6.89E-06	0.000164269	0.966532	1020		blood	TWAS	c2	0.966532	0.999994	DUSP5,SHOC2,RET,RASGEF1A,CAMK2G,VCL,PSMD13,HRAS,DUSP8,PSMC3,PPP2R5B,ARL2,CDC42EP2,MAP3K11,SPTBN2,RCE1,ARRB1,PPP1CC,BRAP,RASAL1,PSMD9,UBC,ERBB3,VWF,RAP1B,FRS2,FOXO1,KBTBD7,MARK3,PSMB5,PSMB11,PSME1,PSME2,PSMA6,PSMC1,CALM1,SPTBN5,CSK,PSMA4,RASGRF1,ABHD17C,IQGAP1,TNRC6A,LAT,MAPK3,PSMB10,PSMD11,ERBB2,PSMD3,ITGB3,ARRB2,PSMB6,PHB1,GRB2,ACTG1,TYK2,RGL3,WDR83,JAK3,UBA52,PSMD8,RASGRP4,MAP2K2,SHC2,FGF22,PPP5C,GRIN2D,FLT3LG,PPP2R1A,CDC14A,RAP1A,MOV10,PSMD4,PSMB4,IL6R,SHC1,LAMTOR2,SPTA1,PEA15,PTPN7,PPP2R5A,CDC42,DUSP10,CNKSR1,ICMT,PSMF1,PTPRA,SRC,YWHAB,PSMA7,MAPK1,CSF2RB,IL2RB,PDGFB,IRS1,PDE6D,PPP1CB,CDC42EP3,SOS1,SPTBN1,XPO1,TGFA,DUSP2,KALRN,PSMD2,PAK2,PSMD6,EGF,FGF2,PPP2CA,HBEGF,FGFR4,IL6ST,PIK3R1,RASGRF2,PSMB8,PSMB9,RGL2,SYNGAP1,FRS3,CCND3,PPP2R5D,PSMC2,HSPB1,AGO2,PTK2,GFRA2,FGF17,DUSP4,FGFR1,GOLGA7,PSMD5,DAB2IP,SPTAN1,RALGDS,JAK2,CDC14B,CAMK2D,LAMTOR3,RAPGEF2,PRKG2,PAQR3,EREG,AREG,PSMB1,PPP2R5E,JUN,CUL3,NCAM1,PPP2R1B,DUSP6,DLG2,PSMD1,SPTB,RASGRP3,IRS2,IL6,PSMC6,MRAS,PIK3CB,TNRC6C,SPRED2,PSME4,SPRED1,RASGRP1,MAPKAPK5,PSMB2,AGO4,KRAS,KL,APBB1IP,PPP2CB,PSMB7,ABHD17B,ANGPT1,NCOA3,JAK1,PSMD12,HGF,FYN,DUSP1,IL2RA,PRKCQ,RAF1,FNTB,RASA1,TNRC6B,MAP2K1,FN1,MYC,DNAJB1,RASAL3,RASA4,PDGFA,ACTB,RAC1,FNTA,RASAL2,LRRC7,RGL1,FGFR2,DUSP16,NF1,PIK3CA,DLG1,PTPN11,FLT3,PSMA2,PRKACA,BCL2L1,AGO1,AGO3,KSR1,PAK1,NRG1,TEK,PEBP1,RASA3,RPS27A,RASA2,NRG4,RBX1,PSMC5
REACTOME_MAPK_TARGETS_NUCLEAR_EVENTS_MEDIATED_BY_MAP_KINASES	ADHD	1.08E-05	0.000407927	0.978832	183		blood	TWAS	c2	0.978832	0.999994	MAPK8,ATF1,RPS6KA5,MAPK3,MAPK7,DUSP3,VRK3,PPP2R1A,MAPKAPK2,RPS6KA1,MAPK1,MAPK11,PPP2CA,MAPK9,RPS6KA2,PPP2R5D,DUSP4,JUN,PPP2R1B,DUSP6,PPP2CB,MEF2C,MAPK14,FOS,MEF2A,CREB1
REACTOME_MASTL_FACILITATES_MITOTIC_PROGRESSION	ADHD	2.47E-05	0.000576953	0.9659	71		blood	TWAS	c2	0.9659	0.999994	MASTL,PPP2R1A,ENSA,PPP2CA,CCNB1,PPP2R2D,PPP2R1B,ARPP19,PPP2CB
REACTOME_MATURATION_OF_PROTEIN_3A	ADHD	4.29E-05	0.000576996	0.940792	67		blood	TWAS	c2	0.940792	0.999994	ST3GAL4,ST3GAL2,ST6GALNAC2,ST6GAL1,ST6GALNAC4,ST3GAL1,ST6GALNAC3,ST3GAL3,GALNT1
REACTOME_MATURATION_OF_SARSCOV1_NUCLEOPROTEIN	ADHD	1.46E-05	0.000706202	0.983561	78		blood	TWAS	c2	0.983561	0.999994	PARP4,PARP16,PARP6,UBE2I,GSK3B,PARP14,PARP10,PARP9,PARP8
REACTOME_MATURATION_OF_SARSCOV2_NUCLEOPROTEIN	ADHD	4.71E-06	0.000576821	0.993482	92		blood	TWAS	c2	0.993482	0.999994	PARP4,PARP16,PARP6,UBE2I,GSK3B,PARP14,PARP10,PARP9,PARP8,SRPK1,SRPK2
REACTOME_MATURATION_OF_SARSCOV2_SPIKE_PROTEIN	ADHD	-2.70E-06	0.000353331	0.9939	186		blood	TWAS	c2	0.9939	0.999994	STT3A,ST3GAL4,ZDHHC5,ZDHHC20,DAD1,MGAT2,ST3GAL2,ST6GALNAC2,PRKCSH,DDOST,EDEM2,ZDHHC8,MOGS,RPN1,ST6GAL1,ZDHHC3,ZDHHC11,MGAT4B,MGAT1,ZDHHC2,GOLGA7,ST6GALNAC4,MAN1B1,ST3GAL1,MGAT4A,MAN2A1,ST6GALNAC3,CANX,RPN2,FUT8,MGAT5,ST3GAL3,TUSC3,GANAB
REACTOME_MECP2_REGULATES_NEURONAL_RECEPTORS_AND_CHANNELS	ADHD	0.0231397	0.0226053	0.306005	24	0.0664661	blood	TWAS	c2	0.306005	0.999994	SLC2A3,HDAC1,PTPN4,TRPC3,GPRIN1,NOTCH1,PTPN1,CREB1
REACTOME_MEIOSIS	ADHD	1.04E-05	0.00024982	0.966702	383		blood	TWAS	c2	0.966702	0.999994	H2AX,H4C9,H2AJ,CDK2,CDK4,BRCA2,REC8,TINF2,MLH3,RAD51,BLM,UBE2I,ACD,RPA1,TOP3A,PSMC3IP,BRCA1,RAD51C,H3-3B,SYCE2,H2BC21,H2AC20,LMNA,H3-3A,RPA2,SYCP2,DIDO1,DMC1,SUN2,SMC1B,MLH1,MND1,RAD50,SYNE1,H2BC4,H2AC6,H2BC5,H4C8,H2BC12,H3C4,H2BC11,H2BC15,MSH5,STAG3,H2AZ2,SUN1,NBN,H2AZ1,SYNE2,HSPA2,SMC3,MSH4,RAD21,LMNB1,ATM,MRE11,TERF2,RBBP8,STAG1,SYCP3,RPA3
REACTOME_MEIOTIC_RECOMBINATION	ADHD	5.50E-06	0.000277165	0.98416	279		blood	TWAS	c2	0.98416	0.999994	H2AX,H4C9,H2AJ,CDK2,CDK4,BRCA2,MLH3,RAD51,BLM,RPA1,TOP3A,PSMC3IP,BRCA1,RAD51C,H3-3B,H2BC21,H2AC20,H3-3A,RPA2,MLH1,MND1,RAD50,H2BC4,H2AC6,H2BC5,H4C8,H2BC12,H3C4,H2BC11,H2BC15,MSH5,H2AZ2,NBN,H2AZ1,MSH4,ATM,MRE11,RBBP8,RPA3
REACTOME_MEIOTIC_SYNAPSIS	ADHD	2.53E-05	0.000407849	0.950541	177		blood	TWAS	c2	0.950541	0.999994	H2AX,H4C9,H2AJ,REC8,TINF2,UBE2I,ACD,BRCA1,SYCE2,H2BC21,H2AC20,LMNA,SYCP2,DIDO1,SUN2,SMC1B,SYNE1,H2BC4,H2AC6,H2BC5,H4C8,H2BC12,H2BC11,H2BC15,STAG3,H2AZ2,SUN1,H2AZ1,SYNE2,HSPA2,SMC3,RAD21,LMNB1,TERF2,STAG1,SYCP3
REACTOME_METABOLIC_DISORDERS_OF_BIOLOGICAL_OXIDATION_ENZYMES	ADHD	-1.11E-05	0.000407931	0.978382	153		blood	TWAS	c2	0.978382	0.999994	FDXR,CYP4F22,AHCY,GSS,GGT1,CYP27A1,CYP1B1,TPMT,GCLC,TBXAS1,CYP2U1,SLC35D1,CYP26B1,CYP2R1,GCLM,CYP17A1,CYP21A2,CYP24A1,FDX1,CYP11A1
REACTOME_METABOLISM_OF_ANGIOTENSINOGEN_TO_ANGIOTENSINS	ADHD	2.44E-05	0.000576732	0.966304	75		blood	TWAS	c2	0.966304	0.999994	CTSD,CTSG,GZMH,ANPEP,ACE,CTSZ,MME,AOPEP,CES1,CPA3
REACTOME_METABOLISM_OF_COFACTORS	ADHD	-1.10E-05	0.000499222	0.982478	157		blood	TWAS	c2	0.982478	0.999994	HSP90AA1,AKT1,GCH1,COQ6,CALM1,GCHFR,COQ7,COQ9,COQ2,PDSS2,NOS3,PRKG2,DHFR,IDH1,PDSS1,COQ3,COQ5
REACTOME_METABOLISM_OF_FAT_SOLUBLE_VITAMINS	ADHD	-1.06E-05	0.000499463	0.983058	134		blood	TWAS	c2	0.983058	0.999994	AKR1C1,AKR1C3,AKR1C4,LRP1,LRP10,VKORC1,LDLR,AGRN,APOA2,HSPG2,LRP8,SDC4,GPC1,PLB1,APOM,GPC2,LPL,LRP12,VKORC1L1,BCO2,RETSAT,SDC3,RDH11,SDC2,UBIAD1
REACTOME_METABOLISM_OF_FOLATE_AND_PTERINES	ADHD	-1.96E-05	0.000446723	0.964923	112		blood	TWAS	c2	0.964923	0.999994	FOLR2,SHMT2,MTHFS,SHMT1,SLC46A1,MTHFR,SLC19A1,MTHFD2,FPGS,MTHFD2L,SLC25A32,DHFR,MTHFD1L,MTHFD1,DHFR2
REACTOME_METABOLISM_OF_NITRIC_OXIDE_NOS3_ACTIVATION_AND_REGULATION	ADHD	-0.0101499	0.0179068	0.57084	55	0.509987	blood	TWAS	c2	0.57084	0.999994	HSP90AA1,AKT1,CALM1,CYGB,DNM2,NOSIP,DDAH1,DDAH2,NOS3,WASL,CAV1,LYPLA1,ZDHHC21
