## Supplementary Tables for "A novel multi-omics mendelian randomization method for gene set enrichment and its application to psychiatric disorders": Supplementary_Table_S2_geneset_results_based_on_blood_transcriptome.csv (part 11 of 94)

Gene_set	Disorder	bxy	se	p	nsnp	multi_snp_based_heidi_outlier	tissue	XWAS	MSigDB	P'SMR	q_value	genes
AGTCTAG_MIR151	AUD	-0.000104445	0.000994805	0.916383	90	0.961743	blood	TWAS	c3	0.916383	0.999999	CRK,RHPN2,HPCAL4,CACNB4,RBM5,LSMEM2,RREB1,RDH10,SEPTIN11,INPP5A,KLF12,PDS5B,RAN,CAMTA1,ERGIC2
AGTCTTA_MIR499	AUD	4.81E-06	0.000276981	0.986143	288		blood	TWAS	c3	0.986143	0.999999	PDCD4,ARHGAP12,MPPED2,RIC8B,AEBP2,KPNA3,CFL2,IRF2BPL,MYEF2,ADAM10,RCN2,SEC11A,UBN1,RAB5C,RSBN1,AZIN2,RNF220,TESK2,DGCR8,HIC2,EDAR,KIF3C,REEP1,RNF44,TMED9,ZNF655,FAM131B,PTBP3,H2AZ1,ZNF518B,PPP3CA,TRAM1,PTBP2,ARID2,CELF2,DDX1,WTAP,QKI,AGO4,NAV2,ARGLU1,RYBP,NOL4L,EML4,ENPP2,KLHL42,FOXN2,CHRFAM7A,ZBTB10,UBE2E1,SDC2
AGTTCTC_MIR146A_MIR146B	AUD	-9.76E-05	0.000703916	0.889744	147		blood	TWAS	c3	0.889744	0.999999	SEC23IP,EIF4G2,STX3,RPS6KB2,NUMB,USP3,SNX22,PSMD3,CD79B,PRX,HIPK1,IVNS1ABP,PTPRA,ZNF512B,HIC2,POLR3H,THUMPD3-AS1,JAZF1,HMBOX1,STRBP,CCDC117,PHF20L1,CELF2,SMAD4,RARB,BIVM,SYT1,PCDH1,PTGFRN,ZNF532,KCTD15,SRSF6,NRP2,TRAF6,OBSCN-AS1,KLF7,THRB
AHRARNT_01	AUD	3.89E-05	0.000315258	0.901811	369		blood	TWAS	c3	0.901811	0.999999	MXI1,TCF7L2,MMP1,PHF21A,DCHS1,DTX1,NR4A1,RARG,C12orf57,SRRM2,XPO6,TFAP4,GNAO1,SEZ6,NAGLU,CCR10,CNTNAP1,PITPNC1,BRSK1,MOV10,SHC1,SPEN,SOAT1,SESN2,TMEM53,USP1,HELZ2,RUNX1,DMC1,PDGFB,HPCAL1,HK2,MBNL1,EIF4A2,IP6K2,RBM6,MAEA,TRIM23,SOBP,CCN2,SGK1,SOX4,TAF11,TNPO3,REPIN1,HOXA5,JAZF1,KLF10,C8orf82,EGR3,PHPT1,CAMK2D,H2AZ1,USO1,TACC1,TM2D2,ADAM9,BHLHE41,CYP26B1,ABTB2,JAG1,IL7,ZBTB20,CKS1B,ELK3,PAX6,BCL11A,GTF2A1,VEZF1,NR3C1,PCDH1,ANKS1A,PHF1,SPOCK2,ATXN7L2,TNKS2,HECTD1,RGS6,CEMIP,MEX3B,UGGT1,HES1,FBXL20,STAM,ZMYM2,WSB1,PABPC1,PDP1
AHR_01	AUD	-8.21E-05	0.000575246	0.88646	138		blood	TWAS	c3	0.88646	0.999999	POLD4,CCND1,PICALM,EED,TTBK2,POLG,ZNF689,MNT,KPNB1,SENP3,TP53,PRX,CYTH2,RUNX3,VAMP3,H1-0,SPEG,RTN4,CREBRF,TRIM39,GARS1,H3C4,NCAM1,NKAPD1,NRF1,DPYSL2,GRIK3,PLAGL2,LMO4,BCL11A,KCNA6,PANK3,NR3C1,NADK2,MRTFA,FBXW11,RPL10A,ITPR1,DYNLL1
AHR_Q5	AUD	-1.16E-05	0.000195715	0.952691	687		blood	TWAS	c3	0.952691	0.999999	PSD,ARL3,SFXN2,CACUL1,EIF3A,IKZF5,ACADSB,MLLT10,WAC,ZFP91,SF1,KDM2A,STARD10,CREBZF,EED,GIT2,DTX1,ASIC1,PCBP2,HOXC4,PTGES3,CNPY2,DDIT3,PALS1,IRF2BPL,EID1,PAQR4,PALB2,DCTN5,PHAF1,FHOD1,SLC9A5,HSDL1,ZCCHC14,SMG6,SRR,MNT,RETREG3,TUBG1,ARRB2,MINK1,PITPNC1,CIRBP,DAZAP1,TSSK6,NDUFA13,SPINT2,HNRNPL,ZNF428,FOSB,SPIB,CD320,EDEM3,EYA3,PIK3R3,NPHP4,DSTN,VAPB,URB1-AS1,C21orf58,PCNT,THAP7-AS1,CBX6,USP37,ABCB6,FBXO36,CYP1B1,RTN4,REL,IMMT,B3GALNT1,EIF4A2,PRKAR2A,USP4,RHOA,TCTA,RNF123,MST1,PDS5A,HNRNPDL,ATG12,PPP2R2B,TRIM23,TRAPPC13,VEGFA,YWHAZ,ASPH,FAM78A,CAMK2D,H2AZ1,TAMM41,RBPJ,ZNF827,SERP1,MEIS1,ZBTB25,SSBP4,AP3S1,BHLHE41,INTS13,FGFR1OP2,MBD3,DOT1L,CMIP,PTMA,RAB6A,NRF1,DNAAF1,RAB10,BIN1,CNOT9,ZEB1,BCL11A,VLDLR,REV3L,EPHB1,MAF,MAX,FUT8,AXIN2,PANK3,NR3C1,POU2F1,GADD45G,ADO,TNKS2,CDKN1B,ATL1,MEX3B,SEC14L1,WDR33,BTBD3,TEX264,STAG1,SRSF6,ING3,ZMYM2,BZW2,INSIG1,NRG1,SORCS3,BRSK2,CFL1,TTC9C,NRGN,RBM4B,FGF9,ADGRL1
AIGNER_ZEB1_TARGETS	AUD	6.24E-06	0.000353024	0.985897	186		blood	TWAS	c2	0.985897	0.999999	TSPAN15,PKP3,PPL,CLDN7,DMKN,CRB3,MUC1,F11R,SFN,CDH4,MARVELD2,OCLN,DSP,SYTL1,TACSTD2,TMEM30B,MPZL2,PATJ,CDH1,DSC2,PMEPA1,SH3YL1
AIYAR_COBRA1_TARGETS_DN	AUD	-4.54E-05	0.000377244	0.904118	177		blood	TWAS	c2	0.904118	0.999999	PRDX3,HELLS,DCPS,METTL7A,AAGAB,GOT2,SRSF2,PRX,SLC20A1,MCM2,EPHB3,HNRNPAB,SOX4,HSPB1,ZNF395,NELFB,BAG1,APIP,MYO5C,PSMD12,ZNF532,CPD,CLDN4
AIYAR_COBRA1_TARGETS_UP	AUD	-1.83E-06	0.00033281	0.995604	205		blood	TWAS	c2	0.995604	0.999999	IFITM1,MGP,FRS2,PARP4,MBTPS1,C1orf159,S100A8,METTL25B,NEK2,NENF,ENAH,TOMM20,TMEM50A,TRIB3,TFF3,DNAL4,MAPK8IP2,PBRM1,ASNS,CTSB,TPBG,EPRS1,DEGS1,ACOX2,PRLR,SATB1,PRCP,UBL3,FHL2,GADD45A,APOD
AKL_HTLV1_INFECTION_DN	AUD	-1.42E-05	0.00024212	0.953383	435		blood	TWAS	c2	0.953383	0.999999	ITGB1,TCTN3,FRY,TRAV8-3,GZMB,VAPA,ADGRE1,SDF4,PDE4DIP,PTGS2,DENND1B,CTSA,TTN,GNLY,TMEM45A,CD96,CD86,IL17RB,RIOX2,HOPX,IGFBP7,GZMA,CDK19,REV3L,TSPYL1,RWDD1,UBE2J1,DNAJB6,AKAP9,DUSP4,PRUNE2,STAP1,SERP1,GPR171,JUN,HTR3A,ATP8A2,ANXA1,DUSP6,CPVL,YPEL5,PKIA,FYN,GPR65,ENPP2,MEF2C,PNISR,CCNC,SERINC1,CDH1,PTPN2,CEP192,LANCL1,FAM3C,MDFIC,CD3G,ATP5MG,DNAJC15,UFL1,KHDRBS3,RPIA
AKL_HTLV1_INFECTION_UP	AUD	4.43E-05	0.000445987	0.920846	183		blood	TWAS	c2	0.920846	0.999999	NET1,IDH2,ALDOC,AP2B1,ACLY,DNAJC7,CBX1,S100A10,LGALS1,ADD2,VAMP8,CTNNA1,SOX4,HSD17B8,GSDME,NME1,APP,LGALS3,RAB4A,NREP,FABP5,GNAI1,MAP4K4,ECI2,SQOR
AKT_UP.V1_UP	AUD	6.75E-06	0.000164147	0.967177	769		blood	TWAS	c6	0.967177	0.999999	IDI1,SGPL1,UNC5B,MICU1,COMTD1,SFTPD,IFIT2,IFIT3,IFIT1,PDGFD,LDHC,PACSIN3,PTPRJ,KCNE3,H4C9,RIMKLB,RIPK3,ERO1A,GCH1,CLMN,ADAM10,ADGRG1,MMP15,ADORA2B,SPECC1,ALDOC,TRAF4,KRT23,VAT1,RUNDC3A,P2RX5,CAMKK1,CXCL16,JPT1,SPHK1,SECTM1,MYO5B,SOCS6,LDLR,ABCA7,TJP3,FBXO6,TOR3A,NIBAN1,MFSD4A,CD55,DUSP10,DHCR24,SNHG11,UBE2C,BACE2,FAM3B,LSS,HIC2,SEC14L2,INSIG2,PDK1,VAMP5,C3orf52,TFRC,VILL,RASSF1,GAK,MAN2B2,PARM1,ROPN1L,ARG1,PLAGL1,H4C8,NEU1,BPGM,CYP51A1,PON2,FDFT1,ST6GALNAC6,TPRN,CARD19,CCNG2,UGT8,TLCD4,PLSCR1,GUSB,TACSTD2,PFKP,TMCC3,CIR1,NFIL3,KLF6,SEPTIN9,DNAJB13,SLC6A6,PYGL,ATF3,PRKCH,METRNL,HCK,TESC,AK4,SLC2A1,CDKN2B,MPZL2,SH3BGRL2,BID,GPX2,IL1R1,PLK2,SGSM3,SYT17,GDE1,LRG1,FABP5,GPD2,LGMN,PREP,POLE3,KCNQ1,FLT1,PAK1,EDN1,GOT1,PLAT,SUCO,GIPC1
AKT_UP_MTOR_DN.V1_UP	AUD	-7.52E-06	0.000168741	0.964433	800		blood	TWAS	c6	0.964433	0.999999	NFKB2,FBXL15,SGPL1,MICU1,SFTPD,IFIT1,PACSIN3,PTPRJ,PTGDR2,H4C9,KCNH3,RNF41,RIMKLB,TRAF3,GCH1,CLMN,ADAM10,MVP,ADGRG1,ADORA2B,RASD1,ALDOC,KRT23,VAT1,MPP2,RUNDC3A,CTNS,CAMKK1,CXCL16,HOXB3,SPHK1,TGIF1,MYO5B,SOCS6,ABCA7,JUNB,ELL,FKBP8,CRLF1,TJP3,MLLT1,FBXO6,S100A8,TOR3A,NIBAN1,CD55,DUSP10,RNF19B,BMP8B,DHCR24,SNHG11,BACE2,ZBTB21,LSS,HIC2,SEC14L2,GGA1,A4GALT,TTLL1,VAMP5,C3orf52,HMCES,VILL,RASSF1,GAK,ING2,MAN2B2,HBEGF,ARG1,PLAGL1,H4C8,NEU1,HLA-DQB1,ILRUN,DAGLB,PON2,KLF10,SLC44A1,ST6GALNAC6,TPRN,UBE2R2,GLDC,CARD19,SLC39A8,CXCL1,CXCL5,PARM1,TLCD4,PLSCR1,GUSB,TACSTD2,ZNF746,TMCC3,CIR1,NFIL3,KLF6,KCTD9,SLC6A6,NIN,PYGL,ATF3,METRNL,HCK,TESC,AK4,DUSP1,CDKN2B,SUSD4,MPZL2,SH3BGRL2,IL1R1,PLK2,SYT17,GDE1,GIPC1,RASAL3,LRG1,ARRDC4,TMEM186,MSR1,RAB3IP,GPD2,LGMN,DUSP8,KCNQ1,HCN2,FLT1,PAK1,EDN1,PLAT,SUCO
ALCALAY_AML_BY_NPM1_LOCALIZATION_DN	AUD	1.18E-05	0.000161871	0.942111	910		blood	TWAS	c2	0.942111	0.999999	KCNIP2,RGS10,IFITM2,IFITM1,CHEK1,ARL2,PXMP2,POLE,TMEM106C,CD69,POLE2,CDKN3,DLGAP5,DAAM1,DUT,HOMER2,IDH2,CCNF,SERPINF1,RPA1,MAP2K3,PITPNC1,CENPX,TYMS,GAMT,INSL3,GNG7,CHAF1A,BLVRB,DHRS3,CD48,ALDH4A1,CD34,TNFRSF14,RHD,MECR,KIF2C,FAAH,GPX7,C20orf27,UBE2C,UBE2G2,SYNGR1,CENPM,KIAA0930,RRM2,HPCAL1,TRAK2,ITM2C,DTYMK,CD96,CD200,SIDT1,MCM2,NUP210,PLXND1,ITGA9,OGG1,CCNA2,GYPA,CD38,IGFBP7,SPARC,CYFIP2,SRD5A1,CCNB1,RHOBTB3,WASF1,PLAGL1,RPS6KA2,ATF6B,PBX2,SERPINB6,HLA-DRB6,HLA-DRA,HLA-DRB1,HLA-DMA,HLA-DPA1,KIFC1,VEGFA,LY86,CSGALNACT1,ANK1,RAD23B,GSN,STOM,XPA,CORO2A,HADH,BANK1,STK32B,MAD2L1,ATP8A1,ABCG2,PROM1,STAP1,TRIB2,ACAA2,PIP5K1B,INPP4B,MN1,BAALC,DDX60,DHFR,RANBP1,B4GALT6,GYPC,MTHFD1,HMGN3,EPS8,SEPTIN9,TK1,BIRC5,SLC1A4,GNB5,RSAD2,KYNU,USP13,PRR5L,NNT,FKBP1B,KIF23,ABCB1,TESC,HGF,MLLT3,CDKN2C,AGTPBP1,PMAIP1,IL1R2,NINJ2,WDR62,PTTG1,OTULINL,CIITA,ACAT1,MREG,MICAL1,GPA33,GALC,SERPINI1,S100B,MAN1A1,MDFIC,EVL,ENDOD1,TSPAN13,MCM4,PLXNC1,HAAO,HDAC9
ALCALAY_AML_BY_NPM1_LOCALIZATION_UP	AUD	6.28E-06	0.000173813	0.971168	667		blood	TWAS	c2	0.971168	0.999999	ARHGAP22,SGPL1,SLC29A3,PDGFD,SC5D,CTNND1,NAALADL1,CORO1B,ACVR1B,KRT18,ITGA5,C3AR1,CDC42BPB,PSEN1,ABCC6,QPRT,FTO,SNX11,HOXB2,HOXB3,HOXB7,HOXB9,ZNF580,ADGRE1,GSTM3,VANGL1,H2BC21,RAB13,LMNA,CFH,ECHDC2,BCL10,BIK,TANK,TMBIM1,GATA2,PLS1,LAMB2,IP6K1,CTNNA1,H2BC4,LTB,WDR91,SNX10,HOXA1,HOXA2,HOXA5,HOXA9,HOXA10,TBL2,MTMR9,NKX3-1,ADAMDEC1,CLU,CHD7,ASPH,LAPTM4B,PBX3,AQP3,UNC13B,WDFY3,RAB38,MEIS1,F13A1,UGGT2,DLG5,LTBP1,RASGRP3,JAG1,GRB10,RPS6KC1,FAM110B,SELENOP,HMGCS1,LRIG1,EPB41L3,FBXO28,CPA3,SLC24A3,IGFBP2,PPP1R26,ICA1,ARHGAP25,SMPDL3A,TLR4,ADO,COCH,STRN3,DSC2,SPATA6,ZCCHC2,HNMT,NFE2L3,ADAM17,RRBP1,TRIM32,DRAM1,SCYL3,FZD7,SMC4,ACVR1,MTARC2,CAVIN2
ALCALA_APOPTOSIS	AUD	1.43E-05	0.000223232	0.948964	459		blood	TWAS	c2	0.948964	0.999999	FAS,TALDO1,MTCH2,RTN3,MARK2,TBC1D10C,EIF3F,TMEM106C,GAPDH,OXA1L,RIPK3,GZMB,MFAP1,APH1B,PSTPIP1,FES,IL32,QPRT,STX4,FUS,COX4I1,FAM104A,CD7,MATK,GPI,SYMPK,CYTH2,BCAT2,BAX,SCAMP3,RIT1,CD48,SDHC,TRAF3IP3,TOMM20,SCCPDH,ELOVL1,NINL,GNAS,HMGN1,MX1,RAC2,RALB,UBXN4,MFF,HADHA,CEBPZ,XPO1,RHOH,CYFIP2,HLA-A,MTO1,NUP205,AP5Z1,CHMP7,DDHD2,UBE2R2,METAP1,SAMSN1,PFKP,BNIP3L,ARL6IP5,SLC25A3,MSH2,DENND1A,CASP4,CASP1,AURKA,MTCH1,TIMM17A,VDAC1,CCT5,RPL10A,EEF1A1,ATP5MG,RPLP0,HSPA8
ALFANO_MYC_TARGETS	AUD	-3.07E-06	0.000142584	0.982808	1256		blood	TWAS	c2	0.982808	0.999999	ACTR1A,WBP1L,MXI1,TCF7L2,ZEB1,RASSF4,DDX21,ANXA7,PLAU,VCL,PPIF,RRP12,ADM,DKK3,DDB2,EHD1,SMPD1,B4GAT1,CDK2AP2,PICALM,FAM216A,EIF2B1,MMP17,FKBP4,ITGA7,RAB5B,MYL6,PCCA,CRIP2,PNP,BMP4,NPC2,DLST,BLM,CLCN7,ABCA3,ARL6IP1,TUFM,MVP,TGFB1I1,TFAP4,HERPUD1,BLMH,GOSR1,LASP1,MYL12A,FARSA,TLE5,MAG,PAFAH1B3,PLAUR,KCNN4,PPP1R15A,SLC16A1,MCL1,CTSK,S100A10,ATP1B1,QSOX1,NBL1,RAP1GAP,RER1,ID3,RUNX3,STMN1,RCC1,MYCBP,EBNA1BP2,NOP56,PYGB,TGM2,MYBL2,SLPI,SDC4,CSE1L,PSMG1,PES1,DDX17,DESI1,SNU13,TTLL12,KIAA0930,SLC20A1,SMPD4,IMP4,LAPTM4A,SDC1,ADCY3,KIF3C,CDC42EP3,MTIF2,DUSP2,TATDN2,MYLK,ITGB5,MGLL,RUVBL1,MME,ABCC5,CLCN2,CELSR3,RBM5,GNAI2,UBE2K,PAICS,AFAP1,IRF1,SPARC,DAB2,MAP1B,FLOT1,TCF19,HSPA1L,MDN1,TRIP6,LRRC17,IMPDH1,EPHA1,KCNH2,DNAJB6,PTPRN2,PTPN12,LY6E,PLEC,CPNE3,ECPAS,GSN,STOM,PPP6C,VCP,GLDC,PPAT,RAPGEF2,METAP1,ACKR3,ATP8A1,QDPR,CCNI,MMADHC,HS3ST1,TCOF1,TIMP2,CACNB2,PDIA5,ANXA1,AKAP12,CD59,ADD3,SVIL,PCDH8,LARP1,PEX5,SYNGR2,CAMKK2,LARGE1,CCNA1,SMTN,OXCT1,TOMM40,SDCBP,TARBP1,TRAP1,ITGA6,CTNND1,KARS1,TP53BP2,UCK2,AK4,FYN,CD1D,GPD1L,KCTD12,ASB13,COPB1,TGFB2,AKAP1,CSRP1,GNPDA1,SURF2,CCL2,MYC,PDCD11,SLC39A6,EEF1A1,E2F5,ARPC5,EMP1,RSL24D1,ATP8B1,FILIP1L,CDKN1C,LDLRAD4,PXN,SLC12A1,GAS6,CTH,CYTIP,GLOD4
ALK_DN.V1_DN	AUD	3.01E-06	0.000217796	0.988966	464		blood	TWAS	c6	0.988966	0.999999	ITIH2,HPX,UNC93B1,CCDC81,OAS1,VPS37B,IGFBP6,GPR162,PROZ,NDRG2,AP1G2,IRF9,NRDE2,SEMA7A,DNAJA4,DNASE1L2,TEDC2,AGRP,ATP2C2,SERPINF2,FAM215A,CD300C,ABHD8,LPAR2,CEACAM6,CIC,KCNN4,KCNC3,PPP2R1A,LILRA6,VAV1,MTHFR,KAZN,CTRC,TIAM1,MX1,TTC38,RPL23AP7,EFHD1,INPP5D,GRM2,MAEA,DOK3,HSPA1L,FGL2,PTK2B,VAV2,AQP3,GYPE,USP46,COL9A3,SLA,CCR8,CEP41,PCDH8,OLFM4,SPTB,MIA,RTP4,CMKLR1,IFI27,GPX2,ZFYVE26,PTPRF,GPA33,IFI44L,FZD8,FOS,PRELID3A,LDLRAD4,ZBED2,FXYD6,CNTNAP2,ARID3B
ALK_DN.V1_UP	AUD	6.00E-06	0.000173892	0.972488	586		blood	TWAS	c6	0.972488	0.999999	PDZD7,ADAM12,VSTM4,DDIT4,KRT81,PCK2,DECR2,NOD2,CES1P1,SLC7A5,PYY2,CCR7,GALK1,GDF15,GNA15,CATSPERG,SLC1A5,GNAT2,CHI3L1,SLC6A9,TRIB3,PYGB,CBS,IGLL1,RIBC2,MLC1,EPAS1,MTHFD2,CSTA,BST1,VNN2,TTLL2,NFKBIL1,AIF1,HLA-DMB,B3GALT4,VEGFA,PIK3CG,STEAP4,ASNS,ADAM28,CA3,CA2,CARD9,SLC7A11,SPP1,CXCL5,EREG,XBP1,PSAT1,FBXW4P1,AQP9,SLAMF7,TFEC,TREM1,IL6,MRAS,SLC1A3,KYNU,MINDY3,ENPP2,RBM17,THAP3,MPO,IL1R2,FLVCR2,SCN9A,BEGAIN,CEBPG,CHST8,ZNF639,CCNK,ANGPT2,CTH
ALONSO_METASTASIS_DN	AUD	0.00309554	0.0109769	0.777939	58	0.445178	blood	TWAS	c2	0.777939	0.999999	FOXO1,TOB2,LRRC2,REST,GIMAP6,LFNG,PAXX,OLIG2,EPS15,SECISBP2,IFI44L,AKAP13,ACKR2,RGPD1
ALONSO_METASTASIS_EMT_UP	AUD	3.85E-05	0.000575748	0.946728	136		blood	TWAS	c2	0.946728	0.999999	APLP2,TUBA1A,CD63,MFAP1,PFN1,CLIC4,TUBA4A,CX3CR1,SPARC,CTSB,ITGAV,ENC1,RRAGA,SDCBP,SELENOP,PRKCA,RAN,VCAN,EMP1,CDH2,FZD1,SPA17
ALONSO_METASTASIS_NEURAL_UP	AUD	8.12E-05	0.000705575	0.908403	66		blood	TWAS	c2	0.908403	0.999999	APLP2,CD63,PMP22,S100A10,MAL,SETX,MITF,CHN1,ENC1,SDCBP,SELENOP,EMP1
ALONSO_METASTASIS_UP	AUD	1.64E-06	0.000164091	0.992027	859		blood	TWAS	c2	0.992027	0.999999	BCCIP,KIFBP,ADK,LIPA,IFITM2,APLP2,TIMM10,TMEM258,PLAAT3,ATL3,PRDX5,RBM4,TMEM9B,WEE1,TXNRD1,GOLT1B,PFKM,TUBA1A,CD63,MDM2,PCID2,RCBTB2,STK24,PPP2R5C,EIF5,APEX1,DAD1,NPC2,MFAP1,VKORC1,POLR3K,CBFB,ATP6V0D1,PMP22,TMEM199,PFN1,PRKAR1A,GRB2,COX6B1,RABAC1,LAMTOR5,S100A10,DUSP12,AKR7A2,CLIC4,ATP6V0B,MRPL37,ADSL,SLC25A17,PMM1,SMDT1,BZW1,LAPTM4A,TUBA4A,ACSL3,TP53I3,ATRAID,SLC30A6,MAL,BRK1,CX3CR1,EIF1B,SPCS1,PDE5A,LRPAP1,FAM114A1,PAICS,SPARC,SLC38A9,EXOC2,CDC5L,IFRD1,HIBADH,CHCHD2,TMEM248,KLF10,CTSB,CYC1,ASH2L,MRPL15,TMEM50B,DCK,MMADHC,DCAF13,ENO1,SLC25A33,H3C4,ITGAV,COX8A,MDH1,CAV1,ENC1,ACADM,FAIM,NDUFB3,METTL13,RRAGA,GON7,NME2,SMIM12,EIF3H,SDCBP,SELENOP,EPB41L3,PPP2CB,SHB,MAPRE1,TMCO1,CASP5,SRI,AK4,GSTA4,PRKCA,RAN,TGFBR2,MRPS22,BTF3,GGH,CDKN1A,IL1RL1,LHFPL2,VDAC1,SKP1,CCT5,VCAN,GTF2H2,RPS10,RPL10A,CHCHD1,XRCC5,SERINC1,GLO1,ARID5B,KIF11,EMP1,YWHAQ,SCD,GHITM,IDE,TMBIM4,CDH2,RAB1A,FZD1,HSPA8,SPA17
ALTEMEIER_RESPONSE_TO_LPS_WITH_MECHANICAL_VENTILATION	AUD	2.81E-06	0.00019965	0.988778	600		blood	TWAS	c2	0.988778	0.999999	MAP3K8,IRF7,ADM,MS4A6A,SLC15A3,TRIM5,HPX,OAS3,OAS2,HCAR2,GPR84,STAT2,CLEC6A,CLEC4D,CLEC4E,RAB20,TNFAIP2,TGM1,GCH1,BCL2A1,MEFV,ITGAM,MT2A,MT1F,JUNB,PLAUR,BCL3,RELB,IL4I1,FPR2,LILRB3,ISG15,FCGR1A,IFI16,FCGR2A,ADAMTS4,FCER1G,GBP2,GBP4,RCAN1,CSF2RB,MAFF,IL1B,IL1RN,PLEK,NFKBIZ,CCR1,CCR2,CCRL2,BST1,CXCL10,CD14,IRGM,SOD2,LST1,PLA2G7,SERPINE1,FGL2,CXCL6,CXCL3,SAP30,TLR2,TNFAIP3,IL15,TIFA,IFIT2,IFIT1B,SLA,ST3GAL1,GEM,SLFN12L,F13A1,C5AR1,AKAP12,NFIL3,TFEC,IL6,ATF3,CMPK2,CSF3R,USP18,CASP4,SELP,SELL,LCP2,GPR65,PFKFB3,RDH5,IL1R2,LITAF,TREX1,VCAN,GADD45G,MXD1,UPP1,THBS1,NFKBIA,IFIH1,CTPS1,STAT1
ALX4_TARGET_GENES	AUD	5.17E-05	0.000705216	0.941507	85		blood	TWAS	c3	0.941507	0.999999	HIKESHI,SLC41A2,DUT,PPP1R12B,SNORA73B,CLOCK,DNAJC21,PPWD1,LSM5,VPS50,KLF5,LMO7,APC,REXO2,RBM33-DT,MLLT3,PDE4D,MEF2C,MCCC2,DTWD1,NEDD4,CENPF
AMBROSINI_FLAVOPIRIDOL_TREATMENT_TP53	AUD	-2.24E-05	0.00024944	0.928327	482		blood	TWAS	c2	0.928327	0.999999	NEBL,DNAJC1,ALOX5,CAMK2G,PIDD1,POLR2L,EI24,CDK2AP2,CPT1A,CCDC92,DGKA,CDK2,NEMP1,SERPINA1,RAD51,NEO1,SCAMP5,IL21R,NFATC2IP,MGRN1,KIAA0513,VAMP2,LLGL2,CDKN2D,PALM,CYP4F3,ABHD8,GNA11,ZNF701,CELSR2,FCMR,ZNF337,SEPTIN10,IL1RN,WNT6,DNAJB2,KHK,B4GALT4,HMCES,TRPC1,DVL3,DIAPH1,PDLIM7,CCN2,RRAGD,TCAF1,HSPB1,GPER1,PEG10,CPSF4,GLE1,RALGDS,KIF5C,ACSL1,ITPR2,RETREG1,ABCA5,ADD3,KCTD9,BIN1,CCND3,FARS2,ACACB,PASK,RNFT2,HELZ,PARD3,TFCP2L1,COL15A1,ACOX2,TSHR,GTF2A1,NR3C1,SULT1A2,MXD1,MICAL1,HMGB1,SNTB2,ZNF532,STARD3,CCDC85C,OLFML2A,TAX1BP3,ATP2A3,PRKAB1,DHTKD1,LRP6,B3GAT3,CC2D1A
AMEF2_Q6	AUD	2.12E-05	0.000208083	0.918994	662		blood	TWAS	c3	0.918994	0.999999	CTBP2,COL13A1,TSPAN14,PDLIM1,BCL9L,C2CD2L,USP47,SLC39A13,PACSIN3,CAPN1,CCDC85B,PACS1,SSH3,INPPL1,CACNB3,DIP2B,NR4A1,ITGA7,KPNA3,RTN1,ZFP36L1,GSC,PAK6,EHD4,MYO9A,RBBP6,GNAO1,RIPOR1,ELMO3,WDR81,P2RX5,NLK,PYY2,ASB16,ENO3,ATP5PD,SOX15,TBC1D16,C18orf25,JUND,CKM,PRPF38B,CYB561D1,SV2A,SLC50A1,ARHGEF2,LUZP1,ZNF436,ZNF436-AS1,HMGN2,ZNF362,PABPC4,HIVEP3,CPNE1,DLGAP4,DBNDD2,BACE2,TSPEAR,ZDHHC8,UXS1,TTN,TUBA4B,TUBA4A,ARL4C,CDC42EP3,ATL2,DCTN1,CRTAP,GNAI2,LSMEM2,TNNC1,LMCD1,NAT8L,PPP2R2B,H1-4,H2BC5,ZCWPW1,MEPCE,HOXA2,HOXA10,JAZF1,GET4,MTUS1,SLC44A1,RGS3,SCAI,SPTAN1,DOCK8-AS1,B4GALT1,JCHAIN,SLC4A4,BEND4,PPARGC1A,AZIN1,TENT5A,TP63,CREB5,SSPN,ABCA6,JUN,CYP26B1,GEN1,CNTLN,DLG2,CKMT2,NEXN-AS1,BNC2,YPEL5,TLCD5,VSTM2L,RFX3,NOG,USP13,PRMT3,B3GLCT,RUNX2,GPR27,RHOBTB1,UBXN10,ARPP21,TLE3,CLASP1,PLEKHA6,GTF2A1,SEMA3A,FST,MPC2,ZBTB9,PPP1R16B,CHD2,NFIB,TPM2,JMJD1C,MYL6B,TGFB3,SLC3A1,NEDD4,NFAT5,CHMP1B,AFF3,NRP2,FLT1,MACO1,MBNL2,GJB6,ACVR2A,EDN1,ANKMY2,BZW2,LYN,HLX,S1PR1,STX5,DNAJA2,ZNF281,BIRC2,FGF9,TECR,PPP1R10,MRPS18B,CLIC1
AMIT_DELAYED_EARLY_GENES	AUD	-1.26E-05	0.000997685	0.98991	42	0.926653	blood	TWAS	c2	0.98991	0.999999	ZFP36L1,PIAS1,JUNB,BTG2,MAFF,KLF10,KLF6,ATF3,ZFP36L2,CREM,RBMS1,HES1,BHLHE40,FOSL2
AMIT_EGF_RESPONSE_120_HELA	AUD	1.77E-05	0.000315428	0.955352	274		blood	TWAS	c2	0.955352	0.999999	ZPR1,TAGLN,PUS3,CDC42EP2,FOSL1,CLCF1,ARRB1,VPS37B,NAP1L1,MCF2L,MVD,MAP2K3,JUP,MAP3K14,KDM6B,NDEL1,JUND,GDF15,MATK,PLAUR,MCL1,IER5,RUNX3,BCL10,OGFR,MAFF,SOWAHC,UBXN4,CYP1B1,TGFA,DAG1,ARPC4,HBEGF,HNRNPH1,DAXX,EPHB4,LAT2,TNFRSF10B,DUSP4,CXCL8,CXCL1,CXCL2,AREG,CYTH1,GEM,DUSP6,JAG1,IRS2,ZFP36L2,CDKN1A,TBL3,CEP104,GADD45A,MTARC2,BIRC2,IL27RA
AMIT_EGF_RESPONSE_120_MCF10A	AUD	7.98E-05	0.000498551	0.872822	169		blood	TWAS	c2	0.872822	0.999999	PCBD1,TRIM21,RPS6KA4,FOSL1,TXNRD1,NAP1L1,SERPINB2,EPOR,LSM4,GDF15,SDHAF1,PLAUR,BAX,SH2D3A,YRDC,BCL10,MRGBP,MAFF,IL1B,CDV3,DYNC1LI1,ING2,HBEGF,AP1S1,PTPA,PDLIM5,EREG,DUSP6,ENC1,PHLDA3,GPR161,TESK1,NSUN3
AMIT_EGF_RESPONSE_20_HELA	AUD	4.90E-06	0.000498889	0.992163	87		blood	TWAS	c2	0.992163	0.999999	GADD45B,PPP1R15A,BTG2,ZC3H12A,ROCK2,PILRB,NPIPA1,JUN,PRKAR1B,FOS
AMIT_EGF_RESPONSE_20_MCF10A	AUD	6.78E-05	0.000705718	0.923458	56		blood	TWAS	c2	0.923458	0.999999	PSMD13,SRPRA,MMP14,PHTF1,SCARB2,RAD23B,AQP3,THBS1,SCD
AMIT_EGF_RESPONSE_240_HELA	AUD	-1.16E-05	0.000407218	0.977244	234		blood	TWAS	c2	0.977244	0.999999	TUBGCP2,SRPRA,NUP160,EHD1,EHBP1L1,RPS6KB2,TXNRD1,SH2B3,TNFRSF1A,EPN2,THOC1,FARSA,CD55,FHL3,LRP8,SDC4,ARPC4,FGF2,ING2,GFPT2,EZR,YKT6,VAV2,PDLIM5,SLC7A11,NDRG1,TPM4,ELL2,AKAP12,MAT2A,ZEB1,SPRED2,TM4SF1,SHB,CDK17,PLK2,GRAMD2B,IL7R,SYDE1,RYK,CREM,THBS1,CAPRIN2,ARF6,RBMS1,RGS2,DNMBP,PLPP3
AMIT_EGF_RESPONSE_240_MCF10A	AUD	2.31E-05	0.000446501	0.958823	145		blood	TWAS	c2	0.958823	0.999999	PLAU,EHD4,GABPB1,HERPUD1,GPN2,PTAFR,B3GNT2,TGFA,TUBB2A,STK17A,DUSP4,SLC7A11,ITSN1,AKAP12,BMP2,SOCS2,MICAL2,INSIG1
AMIT_EGF_RESPONSE_40_HELA	AUD	-1.81E-05	0.000575078	0.974873	169		blood	TWAS	c2	0.974873	0.999999	DUSP5,RNF141,SLC2A3,PIAS1,CBX4,LDLR,JUNB,IER2,PPP1R15A,UBE4B,PIP5K1A,PTGS2,BTG2,ATL2,DUSP2,MBNL1,CDKN2AIP,SGK1,IER3,UBR5,EGR3,KLF2,JUN,CEBPB,KLF6,IL6,CCNL1,CCNA1,ATF3,DUSP1,NFIB,CAMKMT,HES1,MBNL2,KCNJ12
AMIT_EGF_RESPONSE_40_MCF10A	AUD	-3.82E-05	0.000705944	0.956849	68		blood	TWAS	c2	0.956849	0.999999	DUSP5,ADM,UNC93B1,GNS,TIMM44,TUFT1,EGR3,HSDL2,NDUFB6,JUN,KLF6,MIS18BP1,FOS
AMIT_EGF_RESPONSE_480_HELA	AUD	2.03E-05	0.000195681	0.917531	751		blood	TWAS	c2	0.917531	0.999999	NET1,PLAU,PPIF,TSPAN14,RRP12,DPAGT1,PARVA,GRAMD1B,CD44,EHD1,RELA,RHOD,CCND1,SERPINH1,PICALM,CHST11,AMIGO2,ITGA5,LTBR,COL4A1,COL4A2,MTA1,ACTN1,GABPB1,ISG20,ABHD2,PGAP6,MT2A,MT1F,MT1X,MAP2K3,IGFBP4,TNS4,CAMTA2,CYB561,SPHK1,MBP,DHPS,MYO9B,NCLN,DAPK3,USF2,YJU2,RNF126,PLAUR,PVR,ERCC1,VASP,SLC1A5,ARHGEF18,XAB2,RHOC,SH2D2A,ARHGEF2,EFHD2,SH3BGRL3,SFN,PHC2,TGM2,PPDPF,RRP1,SLC19A1,RANGAP1,HPCAL1,INPP1,SLC35F6,PNO1,ITGB5,CDV3,P3H2,TMEM158,GAK,HBEGF,DIAPH1,PDLIM7,TUBB2A,FAM50B,ITPR3,BRD2,HMGA1,SERPINE1,ZYX,MAD1L1,LY6E,PLEC,GPAA1,DGAT1,SORBS3,SLC25A37,DUSP4,FGFR1,PTGS1,CDK9,KYAT1,TUBB4B,TOR4A,B4GALT1,PDLIM5,HEBP2,TPBG,TBC1D2,TACSTD2,SERPINE2,BCAR3,EGLN1,SEPTIN9,BIN1,CCND3,ENC1,POM121,TM4SF1,GLRX3,GMDS,HMGXB3,ITGA6,SNRPF,NUDT4,MICAL2,ZFP36L2,MTAP,CTNNB1,ITGA2,FST,TRIO,TNFRSF21,CAMSAP1,SYDE1,PTPRF,BRD3OS,PHLDA2,PMEPA1,BCL2L1,RRBP1,NEDD9,CDYL,EXT1,PLPP3,LPCAT4,DLGAP4
AMIT_EGF_RESPONSE_480_MCF10A	AUD	1.74E-05	0.000446075	0.968919	184		blood	TWAS	c2	0.968919	0.999999	TIMM10,CHST11,GIT2,RHOF,PLEK2,SCG5,LYPD3,SH2D2A,SZRD1,GPR153,TRIB3,RAB22A,MAPK1,CABIN1,HPCAL1,ODC1,ARL4C,RFC1,VEGFA,SSNA1,EGLN1,APIP,SRRD,GRB10,MRM2,NAV3,PMAIP1,ITGA2,FST,MREG,GFPT1,SLC35G2,PHLDA2,UNC119B
AMIT_EGF_RESPONSE_60_HELA	AUD	-1.11E-05	0.000575732	0.98456	139		blood	TWAS	c2	0.98456	0.999999	CCND1,SLC2A3,TNFAIP2,ZFP36L1,LDLR,FOSB,RUNX3,SLC20A1,RHOB,CCN2,SOD2,MED20,VEGFA,SERPINE1,KLF10,UGCG,NAA15,DCUN1D4,PLSCR1,KLF6,CTC-338M12.4,MOAP1,HSPH1,CITED2,PMAIP1,EXOC5,NR4A2,HES1,BHLHE40,NKTR,PTPN11,NCKAP1,MBNL2,KCNJ12,FOSL2,TIPARP
AMIT_EGF_RESPONSE_60_MCF10A	AUD	6.69E-06	0.000498981	0.989295	136		blood	TWAS	c2	0.989295	0.999999	C11orf68,TPM1,MAP3K14,JUNB,IER2,RANBP3,PTGS2,ZC3H12A,TOMM22,SOWAHC,CCN2,IER3,TRIB1,SLC35D2,DAPP1,PDLIM5,CXCL8,CXCL2,TNFAIP3,TP63,JUN,IL6,PTGER4,PLK2,HES1,BHLHE40,KLF7,MGMT,GLIPR1,GADD45A
AMIT_SERUM_RESPONSE_120_MCF10A	AUD	3.39E-06	0.000377144	0.992818	272		blood	TWAS	c2	0.992818	0.999999	IFIT5,TRIM21,CLCF1,FEM1B,MNT,KRT10,MAP3K14,SPHK1,JUNB,GADD45B,SERTAD3,PLAUR,MCL1,CD55,DUSP10,ID3,YRDC,GBP1,SIK1,MAFF,SOWAHC,C3orf52,RAP2B,CXCL10,ISOC1,EZR,PPP2R5D,SUN1,KLF10,GCNT1,DAPP1,PDLIM5,ID2,ETS2,BCAR3,BMP2,KLF5,IRS2,RYBP,PLAGL2,PIM1,MREG,TESK1,ATP8B1,SKIL,CDKN1C,SETD3,NEDD9,EDN1,GADD45A,CDR2L,ESRP2
AMIT_SERUM_RESPONSE_20_MCF10A	AUD	0.00176127	0.0111345	0.874313	65	0.594328	blood	TWAS	c2	0.874313	0.999999	SRPRA,DGKH,SLC39A9,EPOR,ATP8B2,ITGB1BP1,SNCA,PACSIN1,SORBS3,GLE1,JUN,DUSP6,SLC5A3
AMIT_SERUM_RESPONSE_240_MCF10A	AUD	4.89E-05	0.000315572	0.876788	309		blood	TWAS	c2	0.876788	0.999999	MAP3K11,PKP2,ITGA5,TGM1,THBS1,EHD4,GABPB1,PRSS8,TGFB1I1,HERPUD1,SERPINB2,NECTIN2,TIMM44,ANGPTL4,BLZF1,GBP1,LRRC8B,CDC42EP1,MRPL33,B3GNT2,TGFA,B4GALT4,ADRB2,CLTB,EZR,TNFRSF21,SERPINE1,PRKAG2,FBXL18,PDLIM5,TLR2,PGBD5,AKAP12,TM4SF1,PHLDA3,ITGA2,ABLIM3,FST,GRAMD2B,OCLNP1,EMP1,CDH1,ARHGEF3,CDKN1C,PHLDA2,BCL2L1,GLIPR1
AMIT_SERUM_RESPONSE_40_MCF10A	AUD	-1.09E-05	0.000446361	0.980443	146		blood	TWAS	c2	0.980443	0.999999	ADM,TCTN2,PVR,FOSB,FPR1,SLC16A4,MCL1,CLIC4,TOMM22,GM2A,TP63,JUN,KLF6,WEE1,ATF3,GLUL,NAMPT,DUSP1,CITED2,FOS,NR4A2,LGMN,RGS2
AMIT_SERUM_RESPONSE_480_MCF10A	AUD	-1.17E-05	0.000352875	0.973553	183		blood	TWAS	c2	0.973553	0.999999	PARG,TPM1,MT1F,COX10,KRT10,ACTN4,PVR,POLR1G,CYB5R1,MRGBP,GMEB2,B4GALT4,CDV3,S100P,SLC26A2,SSNA1,NSMF,SIGMAR1,COPS8,SLC25A32,HSPBP1,APIP,MRM2,MOB3B,ZBTB24
AMIT_SERUM_RESPONSE_60_MCF10A	AUD	3.89E-05	0.000407247	0.923977	236		blood	TWAS	c2	0.923977	0.999999	DUSP5,MAP3K8,PCBD1,TGIF1,TUFT1,PIP5K1A,PTGS2,NUAK2,ZC3H12A,ITSN1,RCAN1,RHOB,HBEGF,CCN2,SGK1,SOX4,PNRC1,TRIB1,BMP1,EGR3,GAS1,PDLIM5,CXCL8,EREG,TNFAIP3,SLC35D1,MAFB,ETS2,ELL2,IRS2,TM4SF1,PTGER4,FRMD4B,CYBRD1,PXMP4,STK38L,PMAIP1,PLK2,FN1,NR4A2,BHLHE40,KLF7,IER2,COBLL1,MBNL2,SCD
AML_Q6	AUD	2.03E-05	0.000159854	0.899001	937		blood	TWAS	c3	0.899001	0.999999	NHLRC2,CXCR5,TMEM86A,MADD,TMEM109,CD6,MYRF,LTBP3,AP5B1,RIN1,RBM14,CRY1,ATP2A2,RILPL1,PCED1B,FAIM2,GPD1,NR4A1,ITGB7,SLC2A3,CD69,REM2,ACIN1,C14orf119,AP1G2,PGF,HAPLN3,RBBP6,RNF40,LUC7L,CCDC102A,CFAP20,EDC4,ZFHX3,GSE1,MIR22HG,WDR81,PAFAH1B1,EVI2A,KRT10-AS1,ATP6V0A1,ARHGAP27,KPNB1,HOXB4,FAM117A,CHAD,LUC7L3,YBX2,PITPNC1,SLC16A6,TNFSF13,PER1,UBALD2,CYGB,SRSF2,FAAP100,PCYT2,MAFG,ARHGAP45,PCSK4,ABHD8,SHKBP1,KCNN4,PTPRS,GRIN2D,PTPN22,CTSK,MINDY1,PRUNE1,RORC,SEMA4A,XCL1,PTPN7,NLRP3,PIGV,SRSF4,LCK,RNF19B,EIF2B3,NSUN4,RNF207,NOL9,SGIP1,MAP1LC3A,CPNE1,RBL1,MMP9,LINC00649,RUNX1,SDF2L1,C1QTNF6,GRAP2,HPCAL1,DUSP2,CNNM4,CCR1,GPX1,IL17RE,ADD1,TCF7,MACROH2A1,ETF1,TSPAN17,PIK3R1,PDSS2,PPP1R14C,TULP4,AGPAT4,SCRN1,TRIB1,DOK2,PTK2B,NSD3,UBE2R2,PTCH1,TBPL1,NR3C2,EREG,ZBTB25,AZIN1,CD28,SLA,TP63,HSP90B1,CREB5,AZI2,ZMYND8,GALNT12,DAB1,TACSTD2,XCL2,GFI1,BCAR3,CAV1,RGMA,BCL6,BNC2,CBL,BATF3,PBX1,EPB41L3,RUNX2,NEK6,EIF5A,RABGAP1L,NOL4L,NRXN1,DUSP1,B3GNT5,CTNNB1,MSI2,MPO,RNF43,LINC00310,IL18RAP,POLG2,LIF,LIMK2,IL7R,MRTFA,SREBF2,CCL2,ZNF407,WNK4,LRMDA,PRSS35,SMG7,CREM,BLOC1S1,BATF,SUPT16H,CEMIP,SNTB2,FLT1,HEY1,VIM,ACVR2A,TSPAN13,HLX,MKRN3,CYTIP,ITGA10,FLI1,PPP1R12C
AMUNDSON_DNA_DAMAGE_RESPONSE_TP53	AUD	3.93E-05	0.000576605	0.945717	70		blood	TWAS	c2	0.945717	0.999999	ST14,CTSD,DDB2,MDM2,BTG2,PLXNB2,CCNG1,XPC,CDKN1A,PHLDA3,TRIM22,BTG1
AMUNDSON_RESPONSE_TO_ARSENITE	AUD	-1.73E-06	0.000144131	0.990397	966		blood	TWAS	c2	0.990397	0.999999	HMBS,HPS5,GTF2H1,PLAAT3,ESRRA,TPP1,NEAT1,KDM2A,SERPINH1,BCAT1,DAZAP2,IGFBP6,PFDN5,CNPY2,STAT6,MARS1,DDIT3,LYZ,CLEC2B,N4BP2L2,PDS5B,BCL2L2,AHSA1,RPUSD2,HEXA,SH2B1,ITGAX,MT3,MT1L,MT1E,MT1F,MT1X,KIFC3,ATP6V0D1,SLC7A5,TOP3A,MAPK7,ATP6V0A1,RPL27,GRN,NFE2L1,MED16,JUNB,ZNF85,CDC14A,AP4B1,BCAS2,PLOD1,MLLT11,CLK2,RIT1,MR1,ID3,RUNX3,RCC1,DNAJB4,EIF2S2,CTSA,PLTP,DYRK1A,MAFF,TANK,HIBCH,GTF3C3,CTDSP1,CDC42EP3,ST3GAL5,GOLGB1,ACAP2,DAG1,RBM5,HYAL2,GUCY1A1,HSPA4,ATP6V0E1,CPEB4,HNRNPAB,IL6ST,TULP4,IGF2R,SLC22A1,H2BC5,ZNF184,ZSCAN26,HSPA1L,NEU1,TAP1,POLR1C,VEGFA,DNAJB6,GARS1,STK17A,PSPHP1,ASNS,TNFRSF10B,ATP6V1G1,CNTRL,SH2D3C,TSC1,RALGDS,DNAJB5,LAMTOR3,BMP2K,ATP10D,SIAH2,NPM1,STK10,LEPR,ATP6V1C1,ARIH1,CHERP,MSC,TLE4,ZMYND8,ETS2,CEBPB,ADNP,DNTTIP2,ZFAND5,UBE2H,CCT8,SCRN3,INTS6,SOD1,KLF12,SLC1A4,ASB3,ATF3,RPS6KC1,RRAGA,PLIN2,TMF1,MMD,IRAG2,APBA2,PIK3R4,ATP2C1,SLC43A1,TUBGCP3,PRKCA,RAD51AP1,REV3L,PRNP,BAG2,AKAP1,TIMM17A,UBE2B,ST13,CHD2,ZNF43,WARS1,ZNF24,ME1,NFE2L2,UPP1,IARS1,MAN1A2,NAALAD2,TAOK3,CIT,PTPRB,CCPG1,CEBPG,HSPE1,NKTR,CARS1,FHL2,IL10RA,ADAM17,SRPK2,PAXIP1,TNKS,LYN,ZNF254,EXT1,CTH,DNAJA1
ANASTASSIOU_MULTICANCER_INVASIVENESS_SIGNATURE	AUD	-3.07E-05	0.000332696	0.926416	258		blood	TWAS	c2	0.926416	0.999999	ADAM12,PLAU,ACTA2,GLT8D2,NUAK1,FBN1,CRISPLD2,SERPINF1,COPZ2,COL1A1,RAB31,RCN3,CTSK,OLFML2B,COL6A2,MMP11,TIMP3,LGALS1,COL5A2,COL6A3,TMEM158,SPARC,C1QTNF3,COL10A1,THBS2,PCOLCE,AEBP1,SUGCT,PDGFRB,LOXL2,LOX,NID2,VCAN,FN1,COL5A1,TNFAIP6,INHBA
ANDERSEN_CHOLANGIOCARCINOMA_CLASS1	AUD	2.36E-05	0.000332854	0.943483	216		blood	TWAS	c2	0.943483	0.999999	HKDC1,MLH3,CRYM,ZDHHC1,DBNDD1,KRT23,VN1R1,NUAK2,LPGAT1,PATZ1,OXTR,TMEM156,RGS14,GMNN,H1-2,H4C8,PSPH,WNK2,SPP1,CXCL6,GOLGA7B,LOXL4,PGBD5,VEPH1,PAQR5,GAL3ST1,MCCC2,FGFR2,ABHD3,SLC5A9,SMYD2,LURAP1L
ANDERSEN_CHOLANGIOCARCINOMA_CLASS2	AUD	-1.04E-05	0.000208179	0.960243	533		blood	TWAS	c2	0.960243	0.999999	ADAM8,ANKRD22,PKP3,ST14,UNC93B1,ALDH3B1,MYEOV,OLR1,STYK1,PLBD1,VDR,GALNT6,LPAR5,CDCA3,PLEK2,MSLN,SPIRE2,TOP2A,ARHGAP27,HOXB7,ST6GALNAC1,SLC16A3,SERPINB2,TJP3,LGALS4,CYP2S1,CEACAM6,PLAUR,KCNN4,DHDH,EPS8L1,BCL2L15,MTMR11,TUFT1,C1orf116,CD55,LAMB3,SFN,SMPDL3B,SPOCD1,SLC4A11,UBE2C,PTK6,BIK,COL6A3,GPR35,QPCT,HK2,LIPH,VILL,KIF15,CDCP1,S100P,HSPA1B,C1GALT1,DTX2,SLC39A4,CLIC3,SAPCD2,CTSV,CORO2A,PLAC8,DAPP1,CENPE,ANXA3,BORA,KLF5,HSH2D,BHLHE41,CAPG,GALNT12,ASPHD2,OLFM4,MECOM,GPR160,AP1S3,GJB5,LGALS3,DLGAP5,TFCP2L1,AUNIP,AURKA,SCIN,PMAIP1,ITGA2,VCAN,FAM83D,GPA33,REG4,KIF11,CEMIP,SLC6A20,ZBED2,NRP2,NFE2L3,VSTM2L,PPP1R1B,CTSE,CEP55,EPHX3,CLDN4,TRIM31
ANDERSEN_LIVER_CANCER_KRT19_DN	AUD	-2.81E-05	0.00024954	0.910254	408		blood	TWAS	c2	0.910254	0.999999	PAPSS2,SERPING1,PDE2A,SLC41A2,ANG,ABCC6,HSD3B7,ARMC5,DECR2,PEMT,NFIX,CYP4F2,GSTM1,SELENBP1,PRDX6,AKR7A3,EPHX1,TESK2,CPT2,DIO1,KHK,PCYOX1,LEAP2,TNIP1,AMACR,MRPS36,GNMT,SLC22A7,TFR2,TMEM140,CPQ,PTGR1,SLC31A1,ALAD,SLC25A25,C8G,AK3,HADH,ETFDH,UGT2B17,MGST2,SIAH2,ALDOB,CEBPB,GRHPR,ALDH1A1,RETSAT,HPD,SEL1L,GPX2,ACSL5,CRYL1
ANDERSEN_LIVER_CANCER_KRT19_UP	AUD	9.17E-06	0.000445727	0.983587	167		blood	TWAS	c2	0.983587	0.999999	RPL27A,CCT2,NAP1L1,APEX1,ZDHHC7,RPL13A,ZSWIM1,CSTB,RPL3,CHKB,CALM2,IP6K2,RPL9,RPS14,DYNLT1,POLR1H,RPP21,RPS18,CBX3,RPS3A,RPS12,TES,RPL10A,NOP58,NCF2,YWHAQ,ARHGAP18,RPIA,RPS25
AP1FJ_Q2	AUD	-4.05E-06	0.000168721	0.980871	925		blood	TWAS	c3	0.980871	0.999999	TRIM8,CACUL1,TIAL1,LYVE1,IGSF22,RTN3,FLRT1,NRXN2,DCHS1,LTBP3,RIN1,NRIP3,PLBD2,VDR,TUBA1C,IGFBP6,SARNP,MMP19,IL23A,BAZ2A,PTGES3,GAPDH,PIANP,CLSTN3,XPOT,FARP1,MAP1A,EIF3J,USP3,MAPK3,ZNF771,FHOD1,SLC9A5,TSNAXIP1,ZNF23,HS3ST3B1,MPRIP,CRK,PAFAH1B1,CLUH,TRPV3,BLMH,OMG,PSMD11,CAMKK1,STAT5B,PLEKHH3,RUNDC3A,MINK1,GNGT2,ABI3,PPP1R9B,TOB1,PITPNC1,SLC16A6,RAB37,FGF11,CAPNS1,GGN,CLC,BLVRB,SPTBN4,KCNN4,CALM3,GRIN2D,AKT1S1,TBC1D17,TRIP10,SORT1,SV2A,S100A10,EFNA1,LMNA,SPTA1,TAGLN2,CD244,MYBPH,LAMB3,FHL3,SMAP2,SLC6A9,SGIP1,AK5,DSTN,EPB41L1,SLC4A11,SRC,UBE2C,ZNFX1,RAB22A,EEF1A2,SLC35E4,DDX17,SLC20A1,IL1RN,ROCK2,MAP2,PTPRN,MAPRE3,RTN4,ATOH8,KDM3A,NAA50,ATP6V1A,TMCC1,ETV5,CRYGS,GOLGA4,PLCD1,MAP4,TMEM156,RAPGEF6,PPP2CA,DIAPH1,HDAC3,RELL2,SGTB,NLN,RNF144B,GABBR1,AGPAT1,RNF5,SCRN1,DTX2,LMTK2,PDAP1,BUD31,PLPBP,RAD23B,COL27A1,GSN,DNM1,PKN3,DNAJB5,STOML2,UBQLN1,SCOC,LPP,ISG20,TLE4,SYTL1,AKT3,STX17,IL6,SLC25A51,CORO1C,NCDN,USP13,KBTBD8,LAPTM5,SDCBP,STK40,REXO2,CILK1,CCDC50,SMARCA2,TGFBR2,KY,AKAP1,AXIN2,CMYA5,MARCHF6,MAP2K1,GAB2,ARRDC4,ATXN7L2,CIZ1,EEF1A1,JMJD1C,CBLIF,CMAS,FOS,RGS6,GNAI1,LAMC1,CYTOR,TCF12,VIM,CYP24A1,EML3,ROM1,CYP11A1,FLI1,S100A5
AP1_01	AUD	2.03E-05	0.000195725	0.917511	725		blood	TWAS	c3	0.917511	0.999999	TIAL1,ANXA7,VCL,DUSP13,PPP2R5B,FOSL1,RIN1,POLD4,GSTP1,NRIP3,OLR1,GABARAPL1,PLBD2,RNF34,ULK1,VDR,SPATS2,BAZ2A,DCTN2,TRAF3,DYNC1H1,ABHD4,CHP1,EIF3J,TNRC6A,ALDOA,ZNF771,HSD3B7,FBRS,ITGAX,LUC7L,MIR22HG,WDR81,DPH1,RAP1GAP2,TRPV3,NLK,OMG,PSMD11,PLEKHH3,VAT1,RUNDC3A,GFAP,GNGT2,ABI3,PPP1R9B,VAPA,NEDD4L,COL5A3,RAB3D,DIRAS1,SERTAD1,COQ8B,POLR1G,VASP,EMP3,TUBB4A,PRPF38B,DHRS3,LMNA,RIT1,TAGLN2,IGSF9,PEA15,ATP1B1,EPHA2,PADI4,TENT5B,WASF2,GTF2B,SLC4A11,EEF1A2,P2RX6,RHBDD3,EWSR1,SLC35E4,SYNGR1,MAP2,SLC11A1,ABCB6,TUBA4B,TUBA4A,PTPRN,MAPRE3,RMDN2,TMCC1,ANKRD28,ABCF3,PSMD2,LRRFIP2,PLCD1,ALS2CL,MAP4,COL7A1,SLC26A1,TCF7,PPP2CA,HBEGF,HDAC3,RELL2,SQSTM1,CLIC1,TNXB,GPSM3,AKIRIN2,TBXAS1,SNX10,YWHAG,DTX2,BUD31,TRIB1,PLEC,COL27A1,ABCA2,LINC02908,GPAT3,LNX1,ENO1,CRACDL,PVALB,AKT3,STX17,CPNE8,ABHD17B,C9orf85,ZFAND5,BACH1,IL6,CYRIA,SLC25A51,STRADB,SPRED1,LINC02694,CDH23,USP13,KBTBD8,HCN3,NEK6,ANGPT1,REXO2,CDK14,UBXN10,RABGAP1L,CILK1,PSMD12,CCDC50,SMARCA2,TGFBR2,G3BP1,BAG2,EPHX4,CDKN1A,PIM1,GADD45G,ATXN7L2,EEF1A1,C1orf220,MMRN2,SNCG,CMAS,SEPTIN9,SLC22A18AS,SLC22A18,PHLDA2,LAMC1,CYTOR,FAM184A,BICDL1,RPS20,SEPTIN4,ATP6V1C2,ROM1,KCNA2,GADD45A,BNIP3,SLC38A2,SSH2
AP1_Q2_01	AUD	1.18E-05	0.000217736	0.956767	696		blood	TWAS	c3	0.956767	0.999999	FAM53B,NEBL,PKP3,MMP1,C2CD2L,CSTPP1,RTN3,LTBP3,FOSL1,RIN1,OLR1,NUAK1,GPR162,ENO2,CLSTN3,XPOT,DYNC1H1,NDRG2,NFATC4,USP3,DNAJA4,HOMER2,XPO6,RHBDF1,LUC7L,CMTM2,FHOD1,GSE1,HS3ST3B1,RAP1GAP2,RAB34,RPL23A,OMG,PSMD11,NR1D1,PLEKHH3,RUNDC3A,GFAP,DLG4,ACADVL,NAT9,TMEM104,H3-3B,NDEL1,S1PR2,DIRAS1,PROSER3,GGN,CLC,SERTAD1,COQ8B,ITPKC,POLR1G,VASP,TUBB4A,PSMD4,ADAM15,EFNA1,KRTCAP2,TRIM46,LMNA,RIT1,ATP1B1,PADI4,MYBPH,SLC41A1,SRGAP2,LAMB3,EPHB2,TENT5B,SLC9A1,GPR3,WASF2,MAST2,NCOA6,EPB41L1,SLC4A11,SRC,DYRK1A,RIPK4,P2RX6,ADORA2A,IL1RN,TRAK2,WNT6,PTPRN,GPR55,RTN4,DYSF,KDM3A,HCLS1,TMCC1,CRYGS,PLCD1,PPP2CA,HBEGF,SQSTM1,AGPAT4,RNF144B,CLIC1,TNXB,BRD2,LRCH4,FBXO24,CLDN15,IMPDH1,KCNH2,SNX10,TRIB1,COL27A1,AIF1L,ABCA2,LINC02908,UBE2R2,WDFY3,WDFY3-AS2,EIF4E,METAP1,ADAMTSL2,RBPJ,PERP,SCOC,MITF,LPP,KAZN,SYTL1,AKT3,SFXN5,SLC9A8,NKAPD1,ZFAND5,PTP4A1,KLF5,KLF12,COBL,YPEL5,STRADB,PSME4,ANK3,NCDN,USP13,HCN3,TRAPPC3,STK40,RBPMS,REXO2,NTN4,ELK3,MGST3,CILK1,SMARCA2,BAG2,CDKN1A,AKAP1,AXIN2,LIMK2,GAB2,EEF1A1,RAB30,CMAS,TCF4,VIT,STN1,CYTOR,ARPC5L,TCF12,RNF149,RPS20,BICDL1,PRPF38B,CLDN4,LMOD3,FLI1
AP1_Q6_01	AUD	-2.57E-05	0.000199519	0.897472	806		blood	TWAS	c3	0.897472	0.999999	TRIM8,TIAL1,ANXA7,VCL,DUSP13,ANKRD22,PKP3,AP2A2,NFRKB,FERMT3,CAVIN3,YIF1A,NRIP3,OLR1,GABARAPL1,NUAK1,GIT2,TUBA1C,KRT86,MMP19,DDIT3,DCTN2,GAPDH,PIANP,CLSTN3,ITM2B,ABHD4,NFATC4,MAP1A,PRSS22,TNRC6A,APOBR,ALDOA,MAPK3,TBC1D10B,ZNF771,FBRS,MPRIP,RAP1GAP2,TRPV3,RPL23A,GIT1,OMG,STAT5B,CNTD1,VAT1,ABI3,PSMD12,PITPNC1,TRIM47,VAPA,NDUFA13,DMKN,ZBTB32,CAPNS1,GGN,CAPN12,CLC,SEMA6B,ITPKC,DMPK,PPP1R15A,AKT1S1,TBC1D17,FBXO44,SV2A,EFNA1,LMNA,SPTA1,TAGLN2,IGSF8,DENND1B,HSPG2,EPHB2,ZFYVE9,AK5,TNFRSF9,SNPH,NECAB3,RBM39,EPB41L1,ZNFX1,EEF1A2,LINC00649,DYRK1A,DDX17,SYNGR1,IL1RN,ROCK2,TRAK2,MAP2,SLC11A1,ABCB6,TUBA4B,TUBA4A,CAB39,VAMP5,KDM3A,NAA50,ATP6V1A,HCLS1,EAF1,PSMD2,EIF4G1,CRYGS,LRRFIP2,LRRC2,MAP4,GPX1,SEC24D,SLC26A1,TMEM156,PPP2CA,DIAPH1,SQSTM1,MCTP1,SGK1,RNF144B,GABBR1,VWA7,TNXB,NOTCH4,BRD2,RCAN2,KCNH2,SNX10,SCRN1,PDAP1,BUD31,PKN3,ABCA2,LINC02908,UBQLN1,RBPJ,TENT5A,LPP,CPNE8,ZFAND5,VIL1,IL6,ZBTB43,PSME4,ANK3,CTNNAL1,TOB1,USP13,KBTBD8,LAPTM5,SDCBP,TRAPPC3,MAP7D1,REXO2,ELK3,RNF145,CCDC50,SMARCA2,NRDC,PIM1,AXIN2,SCAMP1,MYB,GAB2,GADD45G,ATXN7L2,RAB30,MAP4K5,ZNF207,PHLDA2,LAMC1,SRPK2,RGS2,KCNA2,METTL6
AP2ALPHA_01	AUD	7.61E-06	0.000217802	0.972137	572		blood	TWAS	c3	0.972137	0.999999	LDB1,EIF3A,P4HA1,C2CD2L,APLP2,PPP2R5B,MAP3K11,KAT5,KDM2A,RARG,PTGES3,LRP1,NXPH4,BBS10,MMP14,FBXO34,ATP6V1D,EIF2S1,ZFP36L1,KLF13,TTBK2,CIB1,SMG1,TFAP4,TMEM208,HSD11B2,RIPOR1,CTCF,THAP11,SLC12A4,NFATC3,GAS7,HIC1,NUFIP2,THRA,RAPGEFL1,RARA,RAB5C,STAT3,MLX,ETV4,UBTF,CTDNEP1,ELP5,CLDN7,TMEM256,ATP5PD,MKNK2,JUND,ZBTB7A,MAP2K2,EGLN2,RELB,DMPK,PTGIR,FKRP,TEAD2,IL4I1,NUP62,ATF5,JOSD2,SPACA6,UBE2M,CDC14A,SEMA6C,NIBAN1,CNKSR1,ARID1A,MAP3K6,FAM76A,MARCKSL1,ZNF362,PHC2,TSSK3,PABPC4,ELOVL1,CCDC24,LRP8,MAP1LC3A,CENPB,PCIF1,ZNF335,DGCR2,MFNG,SOX10,CBX6,PDGFB,SP3,SOS1,TMEM127,CIAO1,TRPC1,NR2C2,DGKG,WDR53,SCN5A,MAP4,ARPC4,TMEM131L,IGFBP7,HNRNPDL,IRF1,JADE2,KDM3B,TIGD6,NDST1,G3BP1,TSPAN17,MAP1B,UST,GNL1,PRR3,DDR1,LTA,BAG6,RXRB,SLC39A7,USP49,TRERF1,VEGFA,SP4,HOXA3,FKBP14,PLEKHA8,ZNRF2,KLF10,PDLIM2,CDK9,CERCAM,NSMF,WNK2,SMAD7,JADE1,JARID2,LOXL4,CXXC5,MAFB,YTHDF2,PTMA,KLF12,E2F3,SPAG9,UBA3,CD83,HIF1A,GRIK3,LMO4,C6orf89,CMTR1,NR3C1,MPC2,HNRNPL,PPARD,WNK4,ZFAND3,NFIB,NFAT5,FBXL12,KCNH8,BCL3,DSCAML1,TRMT1,NACC1,RNF220,SLITRK5,SLC25A28,PLXNC1,RPIA,PABPC1,TKFC,AHNAK,LCOR,PKN1,ESAM,ZNF281,NOTCH3,PPP1R12C,RCOR2
AP2GAMMA_01	AUD	3.60E-06	0.000195794	0.985332	639		blood	TWAS	c3	0.985332	0.999999	LDB1,EIF3A,P4HA1,CEND1,IRAG1,C2CD2L,CDON,APLP2,MAP3K11,SIPA1,KAT5,KDM2A,RARG,ZNF385A,PTGES3,NXPH4,DTX3,BBS10,FBXO34,ATP6V1D,EIF2S1,CALM1,KLF13,NEO1,CIB1,SMG1,LRRC36,RIPOR1,CTCF,THAP11,SLC12A4,NFATC3,GAS7,HIC1,NUFIP2,LIG3,JUP,CNP,STAT3,MLX,ETV4,UBTF,CTDNEP1,ELP5,CLDN7,TMEM256,FGF11,GPRC5C,ATP5PD,MKNK2,JUND,GMIP,ZBTB7A,MAP2K2,EGLN2,FKRP,RASIP1,TEAD2,FLT3LG,IL4I1,NUP62,ATF5,JOSD2,SPACA6,TRIM28,UBE2M,CDC14A,DENND2D,SEMA6C,ZNF687,ARHGAP30,FCRLA,NIBAN1,OBSCN,CNKSR1,ARID1A,MAP3K6,FAM76A,MARCKSL1,ZNF362,PHC2,TSSK3,PABPC4,MYCL,KCNQ4,CCDC24,LRP8,CENPB,CTSA,PCIF1,ZNF335,DGCR2,MFNG,SOX10,CBX6,PDGFB,SOS1,TRPC1,NR2C2,DGKG,WDR53,SCN5A,ARPC4,TMEM131L,IGFBP7,HNRNPDL,KDM3B,TIGD6,CPEB4,TSPAN17,MAP1B,UST,GNL1,PRR3,BAG6,RXRB,SLC39A7,USP49,TRERF1,PTK7,TSPAN33,SP4,HOXA1,HOXA3,FKBP14,PLEKHA8,ZNRF2,KLF10,PDLIM2,CDK9,CERCAM,WNK2,SMAD7,JARID2,CXXC5,MAFB,GPBP1,YTHDF2,DAB1,UBE2H,PTMA,KLF12,E2F3,SPAG9,UBA3,CD83,HIF1A,GRIK3,LMO4,MAN1C1,C6orf89,CMTR1,NR3C1,MPC2,HNRNPL,ATXN7L2,ZFAND3,NFIB,NFAT5,SPATA6,KCNH8,MECOM,DSCAML1,ROCK1,TRMT1,NACC1,KCNJ12,RNF220,SLITRK5,SLC25A28,PLXNC1,RPIA,PABPC1,PKN1,ZNF281,NOTCH3,RCOR2
AP2REP_01	AUD	2.25E-05	0.000203733	0.912127	574		blood	TWAS	c3	0.912127	0.999999	IRAG1,PPP1R32,DNHD1,LTBP3,RBM14,EED,CACNB3,KRT72,IKZF4,ATN1,DAAM1,PCSK6,PAK6,RTF1,SCAMP5,IGFALS,AMFR,PARD6A,LCAT,ARHGAP44,MYO1C,SERPINF1,PHF12,MAPT,YBX2,ZBTB4,POLR2A,ATP5PD,SERPINB2,TNPO2,MRI1,U2AF1L4,ECH1,DYRK1B,CLPTM1,CALM3,TICAM1,CYB561D1,C1orf43,PPOX,ADAMTS4,ARID1A,WDTC1,MARCKSL1,PHC2,AKIRIN1,PIK3R3,RPL22,CPNE1,TMEM191A,BCL2L11,ITSN2,DNMT3A,ATL2,ATP2B2,PCBP4,POC1A,NT5DC2,CPLX2,TUBB2B,RRP36,NFKBIE,CBLL1,EPHA1,YWHAG,ZHX2,BMP1,NKX3-1,PTGDS,NR3C2,DDIT4L,PANK1,RORA,TACSTD2,UBE2H,BSCL2,TFIP11,PTMA,WDPCP,COBL,PBX1,PUM1,TNKS1BP1,EIF5A,TSC22D1,GRIN3A,CHMP2B,TRPV5,MPO,SMURF2,TNPO1,EFNA5,MAST4,TEX2,ADNP,BTBD9,SCAMP3,JMJD1C,RHOG,FHIT,TSHZ2,FXYD6,CD3D,CD3G,KMT2A,SH3D21,VIM,UBE2E2,NRG1,ACVR1,BCL9L,BRD4
AP2_Q3	AUD	-1.23E-05	0.000217802	0.955092	648		blood	TWAS	c3	0.955092	0.999999	OGA,ARL3,SFXN2,EPC1,RASGEF1A,P4HA1,EIF4G2,NCAPD3,VEGFB,ESRRA,RPS6KA4,SF1,FAM89B,POLD4,PPP1CA,CSRNP2,ZNF385A,CHD4,FOXO1,CDH24,CHSY1,SMG1,GPRC5B,TBC1D10B,E2F4,TMEM208,LRRC36,CTCF,SLC12A4,GAS7,HIC1,MNT,MYO15A,CDK5R1,CNP,DNAJC7,NKIRAS2,ETV4,UBTF,SLC4A1,MAPT,WNT3,CAMTA2,MAP3K3,PITPNC1,LLGL2,SLC7A10,ZBTB7A,ZNF576,SPACA6,MOV10,TRIM33,USF1,LHX4,SH3BP5L,TENT5B,WDTC1,MAP3K6,FAM76A,SSX2IP,SOX12,NCOA6,WFDC3,DNTTIP1,NEURL2,CTSA,PCIF1,ZNF335,HIRA,MRPL40,UBE2L3,ZNF70,LIMK2,PATZ1,H1-0,PDGFB,XRCC6,CTDSP1,WNT10A,ATG9A,ANKZF1,SLC4A3,ACSL3,IRS1,PDE6D,HDLBP,ABHD1,SPAST,ST3GAL5,UNC50,MGLL,RAB7A,H1-10,DCAF1,STAB1,PBRM1,CLOCK,TCF7,FAM53C,ETF1,C6orf62,COL11A2,ZBTB22,XPO5,POLH,DSP,CBLL1,CCDC136,NRF1,TRIM24,ABCF2,PURB,CPSF4,KLF10,EBAG9,CDK9,FAM78A,PIGO,JADE1,RAP1GDS1,HEBP2,SLC35D1,PAIP2,CXXC5,PURA,MAFB,MAT2A,GPBP1,PLCB3,PSMD1,RGMA,INO80D,ADAM23,CREB3,CHN2,CCDC9B,CAND1,TMEM132E,GRIK3,PPME1,PLAGL2,POFUT1,KCNA6,EPHB1,MAF,C6orf89,NR3C1,UBE2B,CALHM2,RELB,TLN1,RASAL2,BORCS5,HEBP1,UBL3,MIR17HG,HECTD1,MEX3B,IGF1R,NFAT5,MIB1,SPATA6,AMMECR1L,MECOM,HEY1,YWHAQ,VPS26B,RNF220,SLITRK5,PLXNC1,PABPC1,DDB1,EML3,ROM1,FOSL2,GORASP2,FLI1,WNT1
AP2_Q6	AUD	1.19E-05	0.000195754	0.951409	726		blood	TWAS	c3	0.951409	0.999999	PDZD7,LDB1,ACTR1A,SUFU,SFXN2,CNNM2,GRK5,WAC,ZNF503,CEND1,DAGLA,RCOR2,VEGFB,RASGRP2,EFEMP2,KLC2,KDM2A,POLD3,GLTP,ATF7IP,ATP5MC2,SPRY2,BAHD1,DCUN1D3,LYRM1,CTCF,GSE1,GAS7,HS3ST3B1,CRK,MNT,PHF12,RAPGEFL1,CNP,UBTF,FMNL1,WNT3,CAMTA2,HOXB2,KAT7,LIMD2,SMARCD2,TEX2,ATP5PD,TMEM256,FGF11,FXR2,BCL2,ANKRD27,SLC7A10,HPN,APLP1,NFKBID,HCST,CLC,SPTBN4,CYTH2,RASIP1,TEAD2,TRIM28,TSPAN2,RPRD2,NIBAN1,CYB5R1,USP48,HMGN2,ARID1A,GPR3,MARCKSL1,ZNF362,MAST2,ZZZ3,SOX12,CENPB,SMOX,WFDC3,DNTTIP1,PCIF1,RAB22A,H1-0,CBX6,PDGFB,EP300,SP3,CARF,HDLBP,DNMT3A,MAPRE3,ZNF513,ATL2,CNNM4,GATA2,CDC25A,CCDC71,BSN,BRPF1,PDE5A,SFRP2,IGFBP7,CAMK4,IRF1,FAM53C,CPEB4,SOBP,C6orf62,TRIM39,COL11A2,AKIRIN2,SP4,FKBP14,PLEKHA8,EBAG9,ZDHHC2,PPP6C,PBX3,CDK9,RAP1GDS1,WNT7A,PPP2R5E,MAFB,GPBP1,CADM1,UBE2S,FNBP1L,PLCB3,NRF1,MTA2,RAB10,SPCS2,SPTB,GALNT14,PPFIA1,GALNT10,PRR16,USP49,SIRT1,CREB3,TMEM8B,ALG5,EXOSC8,E2F3,MMD,ARHGAP5,SLC25A12,SHB,DUSP15,PLAGL2,POFUT1,MAPRE1,ZNF341,REV3L,FAF1,KY,EPHB1,CRBN,ZDHHC14,C6orf89,DDX5,CEP95,WNK1,RASA1,FST,UBE2B,MARCHF6,MED13,POU2F1,ICA1,ATXN7L2,ZFAND3,TLN1,RASAL2,TMTC2,RAB3IP,MIR17HG,TERF2,SPATA6,WDR12,AMMECR1L,FZD5,RRBP1,RAB35,SPPL3,BANP,NRG1,ENHO,CNNM1,SLC25A28,PLXNC1,PABPC1,VPS35,ORC6,CDK8,ANKRD13B
AP2_Q6_01	AUD	-6.60E-06	0.000217652	0.975806	705		blood	TWAS	c3	0.975806	0.999999	OGA,LDB1,ADRB1,CEND1,EIF4G2,SLC37A4,MTCH2,VWCE,RASGRP2,FAM89B,SIPA1,CD248,KDM2A,ARAP1,PICALM,CRY1,GLTP,ARF3,SMARCD1,CHD4,PIANP,MGAT2,PGF,KLF13,BAHD1,ITPKA,PIAS1,NEO1,PAQR4,RNF40,FBRS,TFAP4,CTCF,SLC12A4,NUFIP2,RAPGEFL1,EIF1,CNP,VPS25,UBTF,FMNL1,CAMTA2,HOXB2,HOXB9,ANKRD40,ATP5PD,TMEM256,FGF11,KCNAB3,MYH10,CIRBP,MKNK2,SLC7A10,ZBTB7A,DMPK,SYMPK,GNG8,CYTH2,RASIP1,BCAT2,SPACA6,TRIM28,CELSR2,CYB561D1,NIBAN1,ADIPOR1,PPP2R5A,ARID1A,GPR3,FAM76A,MARCKSL1,ZNF362,TSSK3,PABPC4,LRRC8D,NCOA6,DLGAP4,PCIF1,CLDN5,DGCR8,PDGFB,PPP6R2,HDLBP,DNMT3A,KIF3C,CGREF1,CNNM4,TSEN2,DYNC1LI1,ACVR2B,RBM6,NAT8L,JADE2,FAM53C,KDM3B,CCNG1,CREBRF,GRK6,DBN1,MGAT4B,MAP1B,SOBP,TAB2,C6orf62,TRIM39,POU5F1,SMIM29,TFEB,USP49,PTK7,VEGFA,AKIRIN2,NYAP1,KCNH2,FASTK,HOXA1,FKBP14,PLEKHA8,ZNRF2,CPSF4,KLF10,EGR3,RDH10,CDK9,CERCAM,FNBP1,B4GALT1,FAM219A,ENHO,SMAD7,SH3BP4,RAP1GDS1,MN1,CXXC5,MAFB,NFYC,KCNQ4,GPBP1,CIRBP-AS1,CADM1,UBE2S,PLCB3,NRF1,ANP32A,PTMA,ST7,RGMA,BCL6,TMEM25,SPRED1,AGAP1,CLASRP,RAD21,PLAGL2,POFUT1,STMN1,EPHB1,DTWD2,PFKFB3,DTNB,WNK1,PHF1,WNK4,TEX2,BMT2,CPEB3,MARCHF5,ALG10,MIR17HG,RPL36AL,TLNRD1,TERF2,MIB1,SPATA6,AMMECR1L,KCNH8,HEY1,TRMT1,NACC1,RFX1,KCNJ12,ZMYM2,RNF220,SCUBE3,TMEM68,TGS1,SLC25A28,PLXNC1,ADAMTS5,PABPC1,NCOA2,PKN1,ZNF281,FGF9
AP3_Q6	AUD	6.33E-06	0.000208126	0.97574	648		blood	TWAS	c3	0.97574	0.999999	WNT8B,TRIM8,BAG3,MLLT10,ARHGAP12,NRP1,GAS2,CTNND1,PATL1,RCOR2,DPF2,POLD4,PICALM,TMEM52B,RND1,SCNN1A,TBK1,BCL2L2,SNX6,NPC2,ISCA2,ARHGAP11A,LRRC57,HAUS2,NEO1,ARHGAP17,TAOK2,SEPHS2,WWP2,GAN,WNT3,HOXB7,RPS6KB1,USP32,CD79B,ERN1,CRK,TGIF1,ICAM5,TSPAN16,JUND,ACTN4,MINDY1,CGN,KRTCAP2,TRIM46,TBX19,RNF19B,TESK2,TAL1,TMEM59,TCEANC2,PTGFR,CPNE1,AAR2,SMOX,SEPTIN5,MAP3K20,COL4A4,COL4A3,HDLBP,ABHD1,MPV17,ATP6V1E2,WBP1,ARID5A,TTLL3,MYLK,MBNL1,DPH3,OXNAD1,PPM1L,NCKIPSD,SEMA6A,HNRNPA0,TNIP1,ANXA6,SPARC,SOBP,VNN2,NSD3,SLC44A1,WHRN,ACKR3,JADE1,SMAD1,MMAA,RALBP1,JARID2,RORA,CHD6,SMC6,GEN1,GFI1,PID1,PHF3,TFIP11,ARHGAP21,PCDH8,HMGN3,GSR,CDK14,GSTA4,NMT2,CCDC91,LRRN1,PSMA1,PDE3B,NREP,TRA2A,FN1,TRPS1,CHD2,MSR1,JMJD1C,SAV1,RGS6,C18orf54,SLC5A3,VIT,ATP13A4,FSTL1,SRSF6,RBM11,HIVEP1,GAD1,AHR,NXF1,SRSF1,FLI1,CD109
AP4_01	AUD	-5.56E-06	0.000235105	0.981131	597		blood	TWAS	c3	0.981131	0.999999	RASGEF1A,SGMS1,SORBS1,TSPAN32,MAPK8IP1,RAPSN,CELF1,ARFIP2,TIMM10B,POLD4,GRK2,STARD10,KCNE3,PPTC7,SH2B3,PRICKLE1,SLC48A1,TUBA1C,PFDN5,PCBP2,HOXC4,ZNF385A,METTL7B,DNAJC14,BAZ2A,NAB2,LRP1,DDIT3,LAG3,CLEC4D,SLC22A17,CARMIL3,DCAF11,ANGEL1,GSC,TYRO3,TMEM62,TP53BP1,PDIA3,GOLM2,TRPM7,SEMA7A,SIN3A,MCTP2,POLR3E,FLYWCH1,DOC2A,HSD3B7,TFAP4,TPPP3,NUTF2,CDH13,DPH1,EPN2,MYO18A,PSMD3,RARA,STAT3,HEXIM2,MIS12,MAP3K3,PHF23,SOX15,LLGL2,ALPK2,PCSK4,EPOR,COQ8B,ITPKC,PTPRS,BICRA,GRIN2D,SULT2B1,FLT3LG,NR1H2,CACNG6,KRTCAP2,TRIM46,RUSC1-AS1,RUSC1,RAB25,ETNK2,HMGN2,SESN2,NPHP4,MTMR3,SH3BP1,H1-0,SEPTIN3,COL4A4,COL4A3,HES6,KIF3C,OTOF,MAPRE3,GSK3B,CTDSPL,DALRD3,NDUFAF3,HYAL2,PCBP4,DUSP7,STIMATE,TRAPPC11,UBE2K,SNCA,TCF7,RRP36,VEGFA,SERPINE1,ZNF800,CCDC136,KCNH2,PTK2,PLEC,TONSL,FAM219A,DNAJB5,UNC13B,EIF4E,ATP8A1,SMAD7,RWDD4,TSC22D2,PPP2R5E,CACNB2,LOXL4,CHD6,GPBP1,KCNJ2,ELL2,PJA2,TOMM5,CNTLN,DLG2,SSBP2,UCP3,TNRC6C,ZEB1,CMKLR1,MOAP1,ZMYM4,PGGT1B,TLE3,CBFA2T2,NAV3,RELCH,BCL11A,NRDC,PLEKHA6,VEZF1,PCDH1,NDUFA4,AKTIP,MAP3K5,NFIB,FMO5,ADO,JMJD1C,RHOG,NR4A2,ZBTB47,ZMAT3,STARD3,NDUFB8,TTC9C,ACVR1C,LURAP1L,ESRP2
AP4_Q5	AUD	8.27E-06	0.000185386	0.964432	718		blood	TWAS	c3	0.964432	0.999999	LZTS2,ZRANB1,DDIT4,NDST2,ZMIZ1,TMEM109,SYTL2,LINC01089,PRICKLE1,WNT10B,ZNF385A,ERBB3,NDUFA4L2,MYL6B,STAC3,SRGAP1,CHD4,GPR162,GNB3,CLEC4D,ABHD4,SLC7A8,CMTM5,DAAM1,SLC8A3,PGF,TGFB3,IRF2BPL,KLF13,PARP6,ZNF710,HSD3B7,TFAP4,RIPOR1,CBFA2T3,ABR,MYO1C,MIR22HG,WDR81,RAI1,VAT1,ASB16,ENO3,RPS6KB1,MAP3K3,CD79B,SCN4A,PHF23,HID1,CASKIN2,TSEN54,UBALD2,MBP,ARHGAP45,REEP6,EPOR,AKT2,SIX5,PTPRS,BICRA,EMP3,GRIN2D,SULT2B1,INSR,DHRS3,GOLPH3L,TPM3,RUSC1-AS1,RIT1,ARHGEF2,PADI2,MYBPH,LRRN2,WNT9A,OBSCN,ID3,B3GALNT2,HMGN2,PTCH2,TXNDC12,SGIP1,VAMP3,SOX12,E2F1,CHMP4B,TP53INP2,PPP1R3D,FAM217B,DMC1,PDGFB,DES,HDAC4,ATOH8,REEP1,CCDC191,MAP3K13,ELP6,DALRD3,PCBP4,BAP1,PHF7,SPCS1,PAICS,TCF7,RASGRF2,C6orf62,TUBB2B,CUL7,PTK7,HBP1,IMPDH1,KCNH2,HIP1,RHOBTB2,PLPP7,PSIP1,PPAT,PRDM8,ARHGAP24,USO1,LNX1,ANKRD12,AZIN1,ESR1,CACNB2,LINC00299,TRAM1,KCNJ2,SYTL1,OMA1,XCL2,PPP1R17,CCDC18,ALDH1A1,UBE2H,ZNF398,BACH1,XPNPEP1,ABTB2,BNC2,YPEL5,AMPH,TMF1,NCDN,QTRT2,TRAPPC3,GRIK3,NAV3,NBEA,SMARCA2,IKZF2,RBMS3,TGFBR2,CITED2,PLEKHA6,MAF,PARP8,NADK2,SLC25A24,KCNMA1,ZFAND3,DOCK4,UNC13B,FMO5,CPEB3,STIM1,RAB30,BTG1,RAB27A,TLNRD1,RGS7,STOML2,PRKCQ,FZD9,FOSL2,CELF3
AP4_Q6	AUD	-1.38E-05	0.000208209	0.947114	506		blood	TWAS	c3	0.947114	0.999999	CCDC186,ABLIM1,NANOS1,ZRANB1,RASGEF1A,ZSWIM8,NDST2,GATA3,ZMIZ1,SORBS1,CHID1,ESRRA,SYVN1,CNIH2,KDM2A,GRK2,INPPL1,OLFML1,SYTL2,PICALM,PRICKLE1,HOXC4,ZNF385A,NDUFA4L2,GPR162,GNB3,CLEC4D,AICDA,ABHD4,BCL2L2,PGF,KLF13,PARP6,SCAMP5,LAT,ORAI3,ZNF668,TFAP4,RIPOR1,CBFA2T3,GAS7,VAT1,ASB16,UBTF,RPS6KB1,ERN1,PHF23,SLC25A35,HID1,UBALD2,EPOR,RAB3A,SIX5,PTPRS,BICRA,EMP3,NPPA,DHRS3,VPS45,GOLPH3L,ARNT,MINDY1,CELF3,TPM3,RUSC1-AS1,MIR9-1HG,ARHGEF2,PTPN7,MYBPH,WNT9A,OBSCN,ID3,HMGN2,ARID1A,WDTC1,EYA3,LCK,FNDC5,TRIM62,FHL3,PTCH2,TXNDC12,VAMP3,SOX12,CHMP4B,RUNX1,CBX6,CTDSP1,HDAC4,SPTBN1,FBXO40,MYLK,MAP3K13,COL7A1,TCF7,RASGRF2,PTK7,AIF1L,ARHGAP24,AZIN1,CACNB2,LOXL4,SYTL1,XCL2,ZNF398,BACH1,XPNPEP1,ABTB2,BSCL2,WDPCP,TMOD3,AMPH,LDLRAD3,TRAPPC3,GRIK3,PROK2,SMARCA2,IKZF2,PCDH12,SPOCK2,KCNMA1,DOCK4,FMO5,LRRN2,TNFSF4,JMJD1C,CPEB3,MARCHF5,RAB30,MYL6B,APOLD1,RAB27A,TLNRD1,RGS7,TRPV1,LINC00482,STOML2,KCNQ4,ZNF646,LURAP1L,PRKCQ,FOSL2
AP4_Q6_01	AUD	1.24E-06	0.000195789	0.994951	627		blood	TWAS	c3	0.994951	0.999999	PSD,TRIM8,WBP1L,NANOS1,GRK5,ZRANB1,RASGEF1A,MSS51,PPP3CB,USP54,ZSWIM8,ZMIZ1,SORBS1,VWA5A,TNNI2,MPPED2,RAPSN,TMEM109,RIN1,KDM2A,POLD4,RNF121,SYTL2,LINC01089,CLIP1,ATF7IP,ZNF385A,GPR162,GNB3,AICDA,BCL2L2,FITM1,PNMA1,KLF13,SPG21,PRKCB,ORAI3,HSD3B7,ZNF668,TFAP4,TPPP3,MLYCD,CBFA2T3,GAS7,ABR,MIR22HG,WDR81,SEZ6,MYO18A,NAGLU,HID1,JPT1,SUMO2,TGIF1,ALPK2,PROSER3,KIRREL2,NUMBL,CKM,GRIN2D,NOSIP,PRRG2,TUBB4A,GOLPH3L,CDC42SE1,MLLT11,GABPB2,CELF3,RORC,S100A8,EFNA1,TRIM46,MEF2D,ARHGEF2,USF1,PTPN7,EPHB2,HMGN2,FNDC5,MYCBP,TRIT1,SOX12,TNNC2,EIF4ENIF1,SH3BP1,LGALS1,PDGFB,WNT6,WNT10A,TUBA4B,TUBA4A,DES,CHRNG,GIGYF2,HES6,CCDC191,MYLK,DVL3,MAP3K13,DALRD3,NDUFAF3,HYAL2,PCBP4,RGS12,PAICS,CSF1R,RUFY1,TUBB2B,ITPR3,VEGFA,KCNQ5,CLDN15,HOXA3,YWHAZ,ANK1,PLPP7,NOTCH1,PSIP1,PPAT,UBE2D3,PPP3CA,LNX1,CCNE2,H3C4,ZMYND8,KCNJ2,YTHDF2,STX17,PPP1R17,GFI1,BACH1,DLG2,SVIL,FAM98A,APOBEC2,NEXN-AS1,RSRC1,BNC2,QTRT2,METTL8,DCAF17,GRIK3,TMEM184A,CCND2,IKZF2,MYH3,RAB5B,NADK2,MYC,SPOCK2,NEURL1,CD72,PRMT6,STIM1,CDKN1B,HOOK1,TGFB3,IGF1R,BTBD3,CADM2,ZMAT3,KCNMB3,MBNL2,RPA3,MYO7A,ZNF646,ACVR1,LURAP1L
APPEL_IMATINIB_RESPONSE	AUD	-6.14E-06	0.000266844	0.98164	283		blood	TWAS	c2	0.98164	0.999999	CTSD,GNS,CD163,HEXA,CTSH,CD300A,CD68,ACP5,LILRB3,FUCA1,CTSA,CTSZ,PPARG,GM2A,NEU1,CTSB,ASAH1,ENG,PLSCR1,GUSB,C5AR1,OSBPL3,HEXB,MSR1,CTSL,PLD1,APOD
APPIERTO_RESPONSE_TO_FENRETINIDE_DN	AUD	6.19E-06	0.000315624	0.984364	266		blood	TWAS	c2	0.984364	0.999999	EPC1,IFITM2,IFITM3,LDHA,CSTPP1,BANF1,EIF3F,PPP1CC,HEATR4,CCNDBP1,CYB5B,FMNL1,UBALD2,SERPINB2,MBOAT7,TRIM28,FCGR1A,ARFGEF2,UQCR10,MTX2,SLC4A5,NDUFA2,MDH2,ASNS,ATP5MF,SIGMAR1,H2AZ1,NDUFC1,ATP5PO,PSAT1,DHFR,C1orf198,UGGT2,MON1B,ARMC9,PTMA,MDH1,ISCU,PPIH,SLC3A1,RSU1,IARS2,FLI1
APPIERTO_RESPONSE_TO_FENRETINIDE_UP	AUD	3.36E-06	0.000498646	0.994619	160		blood	TWAS	c2	0.994619	0.999999	RRP12,MGP,ABHD4,AHSA1,MYO1E,ITGAX,SRR,GDF15,MYADM,CYB5R1,NID1,ZNF672,FOXJ3,SDC4,PSMA7,TFRC,UCHL1,HSPA4,BRD2,AKAP9,UBQLN1,KIF21A,TM4SF1,CCNJL,STXBP3,GAD1,HSPA8
APRELIKOVA_BRCA1_TARGETS	AUD	-1.77E-05	0.000276896	0.948945	327		blood	TWAS	c2	0.948945	0.999999	DDX21,ACTA2,TAGLN,TUBA1A,HSP90AA1,CKB,EIF2S1,NUMB,PDIA3,TPM1,GOT2,WNT3,SARS1,RIT1,ARF1,ID3,SFN,RPA2,ROCK2,ANXA5,PSMC2,FGFR1,CA2,SPTAN1,ANXA3,LXN,DDX1,EPRS1,DDX24,QKI,APP,EIF3C,WARS1,DLG1,ACTA1,VIM,STAM
AREB6_02	AUD	-1.36E-05	0.000195741	0.944448	701		blood	TWAS	c3	0.944448	0.999999	LMNTD2,GRIK4,FADS3,ARFIP2,TIMM10B,CREBZF,WNT10B,TUBA1C,RAB5B,ERBB3,ZC3H10,LPCAT3,PABPN1,RTN1,IRF2BPL,TMEM62,HYPK,FAM81A,DENND4A,UNC45A,SMG1,ROGDI,ADGRG3,CTCF,WWP2,ZFHX3,CDH13,ARHGAP44,EPN2,MYO18A,OMG,RFFL,VAT1,ADAM11,ITGA3,CLDN7,TMEM88,LLGL2,WBP2,ZNF296,DMPK,CCDC106,MTMR11,S100A1,UBAP2L,EFNA1,FDPS,ETV3,TAGLN2,TBX19,EDEM3,USP48,YARS1,RRAGC,SLC6A9,TXNDC12,USP1,CPNE1,RBM39,PISD,USP37,WNT6,SLC23A3,TUBA4B,TUBA4A,SPEG,DNMT3A,SPTBN1,DCTN1,TMEM150A,FAM131A,DGKG,SCN5A,IP6K2,GPX1,APEH,FLNB,LGI2,KDM3B,CYSTM1,ANKHD1,ANKHD1-EIF4EBP3,PCDH1,GPRIN1,PIK3R1,OCLN,AHI1,MAP7,TAB2,KIF13A,SOX4,C6orf62,DDR1,LY6G6C,DDAH2,COL11A2,LRCH4,FBXO24,NYAP1,TSPAN33,NRF1,ZHX2,TRIB1,CRAT,PTPA,FAM78A,DNAJB5,JADE1,SH3RF1,RBFOX2,VKORC1L1,TDRD3,FNBP1L,LMO2,ZNF467,DLG2,OTX1,WDPCP,CNOT9,POU2AF1,RGMA,BCL6,DNAJC13,ARMC8,KBTBD8,HMGCS1,GRIK3,HES7,UBXN10,PGM2L1,NBEA,IKZF2,LNX2,POLR1D,SEMA3A,AXIN2,SAMD12,FOS,MAP3K5,DOCK4,ZNF277,UBE2D1,BMF,EGLN3,AFF3,STAG1,CADM2,KHDRBS2,NRP2,ING3,CAMKK1,BCL2L1,LCP1,UBE2E1,UCHL5,RO60,SPPL3,EDN1,BZW2,SYT3,MTMR4,PDE7A,GADD45A,SIAE,SPA17,SLC12A6,CAVIN2
AREB6_03	AUD	-5.72E-06	0.000168759	0.972964	808		blood	TWAS	c3	0.972964	0.999999	SEMA4G,ADAM12,ZNF503,RASSF7,LSP1,TNNT3,LMNTD2,TECTA,IGF2,EHD1,SYVN1,ARFIP2,TIMM10B,SSH3,LRP5,C12orf42,PPTC7,BCL7A,SLC48A1,CACNB3,GPD1,LIMA1,LARP4,KRT8,NFE2,PYM1,DGKA,ERBB3,GLI1,REM2,AJUBA,FITM1,PLCB2,CHAC1,SERF2,FRMD5,DENND4A,ZNF710,KREMEN2,CCDC78,PARD6A,NCOR1,THRA,GHDC,PLEKHH3,VAT1,NPEPPS,MINK1,CAMTA2,KIF1C,SKAP1,NGFR,RPS6KB1,SLC16A6,CHRNB1,LLGL2,ITGB4,RHBDF2,MYH10,LSR,SHKBP1,NUMBL,GNG8,PNKP,BRSK1,CRB3,CTNNBIP1,TSPAN2,ATF6,FCMR,IRF6,FGR,SSBP3,SSX2IP,DDAH1,LRRC8D,DSTN,TOX2,RIPK4,MRTFA,L3MBTL2,CXCR4,TRAK2,FAM117B,SPEG,DNMT3A,CRELD1,WDR6,FLNB,NAT8L,DOK7,JAKMIP1,IL4,HDAC3,RELL2,PCYOX1L,PPP1R14C,MRPL14,CD2AP,DST,LRCH4,FBXO24,TSPAN33,NRF1,REPIN1,GNA12,MTUS1,SLC44A1,LPAR1,SH2D3C,CIZ1,SLC7A11,CRMP1,VGLL4,CEL,TEC,USP46,LARP1B,PSD3,SSBP4,HSP90B1,KCNJ11,SIK2,DLG2,JAG1,RGMA,CYRIA,DNAH17,ATXN1,ZEB1,STRADB,TMEM116,ERP29,RNF182,PRMT3,APP,ITGA6,CTNND1,CDK14,PLAGL2,POFUT1,DNMT3B,PAQR5,E2F1,NBEA,MLLT3,IKZF2,FAF1,LRRN1,DMXL1,CUEDC1,FUT8,SLC24A3,SMTN,LIMK2,ARHGAP26,FST,MACROH2A1,MPC2,MAPK14,PHF1,PPP1R16B,AKTIP,PDGFA,WDR5,JMJD1C,NR4A2,TLNRD1,KHDRBS2,KLHL23,ELMO1,DSCAML1,ADGRG6,ROCK1,BICDL1,USP15,AHR,S1PR1,CAVIN2,STARD13
AREB6_04	AUD	1.08E-05	0.000195742	0.955807	744		blood	TWAS	c3	0.955807	0.999999	MXI1,PDCD4,VPS26A,ZNF503,ITIH2,ANKRD22,SWAP70,PATL1,FLRT1,FCHSD2,DENND2B,CLEC7A,SH2B3,HIP1R,ERBB3,STAT6,NDUFA4L2,MRPL51,LAG3,M6PR,NFATC4,BMP4,FOXN3,FBLN5,MAP1A,GOLM2,FES,CIITA,TNFRSF17,MAPK3,OMG,HEXIM2,SDK2,SRSF2,TGIF1,JUNB,NFIX,ATP8B3,AKT2,HNRNPUL1,SLC25A23,KLHL17,RFX5,EFNA1,TAGLN2,TRAF3IP3,ZNF436,HIVEP3,PIK3R3,RNF24,SOX10,DDX17,WBP2NL,HPCAL1,CYTIP,PKP4,ESPNL,XPO1,ATOH8,KDM3A,PCBP4,ELOVL6,LGI2,MMRN1,JADE2,JAKMIP2,CCN2,SOX4,H1-2,LTA,LST1,CLIC1,MSH5,TRERF1,LRRN3,HOXA2,H2AZ2,PURB,PLEC,SLC44A1,LRRC8A,CDC37L1,SLC7A11,NFKB1,GART,SON,DCLK2,RORA,CHD6,MAFB,TSGA10,KCNJ2,TRIM14,DUSP6,DLG2,WDPCP,TAFA1,KLF5,KLF12,COLCA1,ARMC8,SPART,CMKLR1,VAMP4,ARPP19,MAGOHB,OXSM,WRN,PLAGL2,POFUT1,NOL4L,LMO4,NAV3,BCL11A,C12orf4,RAD51AP1,TFCP2L1,ZC3H11A,SMARCA2,CCDC91,PSMA1,PDE3B,FUT8,LMOD1,IL7R,NIPBL,TMC5,DEF6,TRPS1,ME1,BMF,NUP98,CWF19L2,APOLD1,HMGB1,ARF6,IGF1R,NF1,TCF4,CADM2,GNB4,PAN3,NR6A1,KLF7,RUBCNL,NEDD9,RAB35,PXN,PPP1R1B,EDN1,SEPTIN4,EML3,ROM1,STX5,FZD1,PPP3CB,GEMIN4,NOC2L
ARGGGTTAA_UNKNOWN	AUD	-3.00E-06	0.000276787	0.991362	389		blood	TWAS	c3	0.991362	0.999999	ACTR1A,SUFU,TCF7L2,PKP3,H2AX,NECTIN1,RPH3A,CDK2AP1,RHEBL1,RARG,MYL6B,GLI1,PLEKHG6,RGS6,NUMB,SMAD6,TGFB1I1,ZFHX3,ZNRF1,GAS7,PLEKHH3,SLC16A6,BLVRB,SPTBN4,COQ8B,ITPKC,AXL,NECTIN2,DMPK,NTN5,BRSK1,VCAM1,DHRS3,CRABP2,ATP1B1,DUSP10,DSTN,LAMA5,PDGFB,TNS1,TUBA4B,TUBA4A,B3GNT7,HADHA,HADHB,PEX13,RTKN,CD86,CELSR3,HYAL3,NAA80,WDR82,ELOVL6,SAMD3,YWHAZ,GPR20,PLEC,SFRP1,CRMP1,PUS10,ZNF827,ESR1,TP63,ARHGAP18,CYP26B1,CORO2B,KLF12,ATXN1,GRIK3,PLAGL2,POFUT1,MAF,TRPS1,SLC24A4,ZNF532,HES1,CREB1,S1PR1,HIVEP1,NCDN,FLI1,PPP1R10,MRPS18B
ARHGAP35_TARGET_GENES	AUD	-1.36E-05	0.000257637	0.957846	399		blood	TWAS	c3	0.957846	0.999999	POU2F3,DAGLA,GPR137,DCHS1,LTBP3,DENR,ARF3,SKA3,MRPL57,AKAP11,EIF5,TIPIN,SCAMP5,IREB2,UBE2I,CIAPIN1,COQ9,PLEKHG4,MBTPS1,MBTPS1-DT,COASY,ANKFY1,SLC25A11,RNF167,DERL2,RPL17,MAP2K2,CHAF1A,FCMR,PRDX1,RBM39,PTPN4,RPS7,QRICH1,FBXL5,FAM200B,SLC25A4,NOP14,GRK4,SLC12A2-DT,SLC12A2,SQSTM1,SEC63,HNRNPA2B1,CBX3,STYXL1,MDH2,PLEC,PSMD5,LRSAM1,RPL12,UHRF2,ERCC6L2,DCAF16,NCAPG,RBPJ,CUL3,NOP53-AS1,TMEM209,RPS19,SEC62,DBR1,RPS6,MICOS10,ASXL1,BTBD10,RAD51D,ERCC6L2-AS1,SPPL3,PKIB,TTI2,ATG4B,ERGIC2,EGLN3,MARCHF7,TMEM18,COX11,STXBP4,CDK12,STRIP1,FAM135A
ARID3B_TARGET_GENES	AUD	1.27E-05	0.000352422	0.971178	339		blood	TWAS	c3	0.971178	0.999999	PRF1,MPPED2,RASGRP2,C11orf68,DRAP1,RIN1,DPP3,RBM4,ATG16L2,KNTC1,SLC4A8,ITGA7,BRF1,TRAV4,ZNF410,ANGEL1,IQGAP1,MRPS7,COLEC12,ADAMTSL5,MFSD12,CA11,MCOLN1,C1orf162,HIPK1,NBPF1,CEP350,C4BPB,USP48,DMAP1,CYB5RL,NCOA6,BRD1,PIM3,H1-10,CX3CR1,NUP54,CEP72,GDF9,TRAPPC9,LCNL1,FAM120A,AOPEP,HSD17B3,PIP5K1B,JARID2,PARN,PHF3,DCAF8,PGS1,MCUR1,PRKCH,LINC00470,CDK17,PAX6,TGFB2,SPEF2,ZC3H7A,MYC,OASL,ADCY10P1,CEP192,PPP2R3A,ITPRIP,ATXN2,MALAT1,EXOSC10,DPP3-DT,RBM4B,CLDN4
ARNT_01	AUD	6.06E-06	0.000179266	0.973043	829		blood	TWAS	c3	0.973043	0.999999	LZTS2,PPRC1,CACUL1,EIF3A,EPC1,CCAR1,MICU1,HPS5,GTF2H1,IGSF22,CRY2,MTCH2,ZFP91,RAB3IL1,RCOR2,ESRRA,SCYL1,PICALM,NRIP3,WASHC4,VPS37B,ATF7IP,RHEBL1,DIP2B,CBX5,HNRNPA1,LTBR,GAPDH,CHD4,COPS7A,OBI1,PABPN1,CARMIL3,IRF9,BMP4,TIMM9,KIAA0586,ALDH6A1,CIPC,TRPM7,C15orf39,AMDHD2,RBBP6,CLN3,TFAP4,UBALD1,PSME3IP1,RSPRY1,B3GNT9,SPATA2L,SMYD4,RPA1,MNT,SHMT1,AKAP10,NR1D1,HOXB4,HOXB7,DVL2,PER1,SLC39A11,NPTX1,DYM,ILF3-DT,ILF3,QTRT1,ZNF565,UBXN6,EGLN2,RPL13A,NDUFA7,UBE4B,B3GALT6,MMP23B,CA14,C1orf43,NIT1,STX6,HMGN2,NUDC,RLF,ATP6V0B,TESK2,PCED1A,VPS16,SCRT2,PHF20,HIRA,MRPL40,DERL3,PDGFB,TEF,ODC1,BOK,DNMT3A,RTN4,XPO1,SLC35A5,NAA50,ATP6V1A,MBNL1,PAK2,CELSR3,IFRD2,MANF,DUSP7,PBRM1,DENND6A,PAICS,SNX2,TCERG1,DCTN4,CPEB4,RNF44,MAP7,VARS2,BRD2,SNX8,HOXA1,KBTBD2,UBR5,ATP6V1C1,AGO2,MTUS1,KAT6A,ABCA1,SHOC1,TTLL11,SIGMAR1,RCL1,TRMO,PPAT,EIF4E,BMP2K,BEND4,COMMD8,ANKRD12,AKAP12,RMND1,ARMT1,BHLHE41,ADSS2,PLCG2,SRFBP1,DNTTIP2,ZCCHC7,UBXN1,PTMA,JAG1,SIRT1,PHC3,KLHL28,TOGARAM1,SYT3,PRDM4,BATF3,EME1,UTP18,REXO2,UBR4,UBXN10,PAX6,VLDLR,STMN1,PLEKHA6,HPS3,IL15RA,TGFB2,URI1,ARRDC3,UBE2B,ZFYVE26,FLVCR2,TBC1D5,SPPL3,TRIM27,CD164,POGK,EIF4B,SNX5,MGME1,KAT14,ARF6,AMMECR1L,TBC1D15,FLT3,FXYD6,KMT2A,ZBTB10,CCNYL1,PPP1R1B,DNAJB9,CEP83,MMP23A
ARNT_02	AUD	2.32E-05	0.000179226	0.897194	886		blood	TWAS	c3	0.897194	0.999999	LZTS2,SEC23IP,EPC1,MARCHF8,VPS26A,MICU1,HPS5,GTF2H1,MTCH2,TMEM258,FEN1,TRIM3,KAT5,RAD9A,CPT1A,PICALM,WASHC4,VPS37B,ATF7IP,DIP2B,MFSD5,HOXC5,CBX5,HNRNPA1,PA2G4,LTBR,GAPDH,OBI1,OSGEP,APEX1,GMFB,ALDH6A1,TRPM7,SPG21,HEXA,NPTN,CSK,RPS2,USP31,CLN3,SPNS1,FBXL19-AS1,FBXL19,GLYR1,ALG1,SLC38A7,AGRP,NFATC3,CDK5R1,NR1D1,FAM117A,MRPL27,EME1,LRRC59,UTP18,NPTX1,RAB31,OLFM2,ICAM5,PIAS4,EGLN2,SAE1,LONP1,BAX,U2AF2,NDUFA7,RPS28,UBE4B,C1orf43,STX6,RAP1GAP,ZBTB40,TSSK3,ZBTB8OS,RBBP4,RRAGC,ZMYND12,PPCS,C20orf27,GNAS,HIRA,MRPL40,PES1,MAFF,JOSD1,CBX6,ATF4,KLF11,LNPK,CNPPD1,RETREG2,TUBA4B,TUBA4A,NCL,GIGYF2,THUMPD2,SLC35A5,NAA50,ATP6V1A,HSPBAP1,SLC49A4,ANAPC13,CEP63,YEATS2,EIF4G1,PDCD6IP,IFRD2,SNX2,AFF4,FAM13B,DCTN4,SLC36A1,CREBRF,CPEB4,RNF44,RAB24,SGK1,BRD2,CUTA,HMGA1,HOXA1,HOXA9,KBTBD2,GET4,UBR5,ATP6V1C1,NSD3,SHOC1,RABGAP1,NOTCH1,TOPORS,NFX1,CAMK2D,H2AZ1,COMMD8,RNF146,PRELID1,AVPI1,PURA,ANKHD1,ANKHD1-EIF4EBP3,BHLHE41,REV1,FOXRED2,DEPDC7,TRAPPC8,SIRT1,PRDM4,IGF2R,TUG1,SLCO5A1,HIF1A,SLC43A1,UBR4,SOCS2,VLDLR,STMN1,GYG1,HPS3,BLOC1S1,RRP15,AKAP1,URI1,CANX,UBE2B,SNN,CUL5,ZFYVE26,FLVCR2,PTPRF,SPPL3,FABP3,CD164,SNX16,ZBTB10,TADA1,ARPC5,RGL1,REEP3,RAB30,EIF4B,KAT14,SNTB2,MANF,FXYD6,CCNYL1,SMNDC1,PRKCE,CNNM1,PKN1,RCOR2
ARP1_01	AUD	7.45E-06	0.000276735	0.978508	413		blood	TWAS	c3	0.978508	0.999999	CYP2E1,ZSWIM8,NDST2,SORBS1,PKP3,LTBP3,SIPA1,RIN1,POLD4,FCHSD2,RNF34,ATF7IP,NFE2,SMARCC2,GLI1,MICU2,SLC7A8,TSSK4,CFL2,BAHD1,TRIM69,PARP16,LYRM1,ZNF205,RBBP6,EXOC3L1,E2F4,ZFHX3,MIR22HG,WDR81,CDK5R1,PITPNC1,TMEM256,SLC25A35,NFIX,MVB12A,DBP,RASIP1,C19orf73,PPFIA3,ENSA,PMF1,MIR9-1HG,SERPINC1,C1orf21,RUNX3,PLK3,TXNDC12,RALY,CPNE1,TGIF2,AP1B1,PDGFB,CTLA4,ARL4C,TMEM150A,FCHSD1,SPARC,CCN2,KIF13A,RIPOR2,MRPS18B,APOM,TRERF1,RRAGD,AGFG2,CLDN15,PIK3CG,HOXA1,HOXA3,ZHX2,ADGRA2,STAR,AQP7,IL11RA,CDC37L1,ACKR3,JADE1,AZIN1,DLG2,TREML2,KLHL28,TOGARAM1,ZBTB20,ATP2C1,CCDC6,MED8,SZT2,CHD2,EMP1,TGFB3,ZNF532,SKIL,FBXL20,NR6A1,MNAT1,B3GALT2,DNAJC5B,CELF3
AR_01	AUD	2.81E-06	0.00020815	0.98921	550		blood	TWAS	c3	0.98921	0.999999	PPP3CB,USP54,NDST2,PHF21A,DAGLA,SLC25A45,SIPA1,SLC29A2,CSAD,ITGA7,PA2G4,RBMS2,R3HDM2,SCNN1A,SLC7A8,PSME2,PSMA6,TP53BP1,SNX1,FES,TNRC6A,LUC7L,MT2A,GOT2,SLC9A5,AGRP,PMP22,UBE2Z,APPBP2,TGIF1,SYMPK,NAT14,C1orf43,PRG4,ITPKB,FOXJ3,NDC1,NPHP4,SDCBP2,DSTN,SMOX,EVA1C,PDXK,GNB1L,RTL10,SF3B1,SPEG,ZNF513,SPTBN1,CBLB,ETV5,NCKIPSD,IP6K2,NAT8L,MXD4,TMED9,SGK1,KIF13A,C6orf62,C6orf136,NOTCH4,TRERF1,ZNF800,KCNH2,DAB2IP,LRRC8A,JAK2,MPLKIP,SUGCT,WNT7A,PANK1,ID2,ELL2,CLDN10,CALCRL,ABTB2,RAB10,BCL6,CYRIA,HPD,AMPH,SLC43A1,ZMYND8,RELCH,CD36,CCDC6,IKZF2,ZNF654,ECI1,DTNB,CDKN1A,PCDH1,FAM162A,ADNP,OLFM1,PRMT6,STIM1,IL16,ZNF532,KCNA5,FAM76B,CEP57,STOML2,S1PR1
AR_02	AUD	1.28E-05	0.000704392	0.985513	118		blood	TWAS	c3	0.985513	0.999999	PHF21A,PPP1CC,ADCY6,TNS2,SCNN1A,SLC7A8,IL27,GOT2,CD52,PHC2,DNAJB4,SMOX,SPTBN1,IP6K2,RWDD1,FGF17,LOX,BCL6,ZMYND8,RELCH,IKZF2,SLAIN1,ADNP,PLAG1,CHCHD7,LARP4
AR_03	AUD	3.92E-06	0.000407509	0.992327	186		blood	TWAS	c3	0.992327	0.999999	RCN1,PHF21A,UVRAG,ADCY6,TNS2,SCNN1A,SLC7A8,GSDMA,EPG5,SLC9A1,DNAJB4,RERE,SMOX,IP6K2,KLHL5,CPEB4,ZP3,SMYD5,BCL6,ITGA6,RELCH,CCDC6,IKZF2,SLAIN1,ZNF654,ADNP,MAP4K5,C9orf131,NRGN,LARP4
AR_Q2	AUD	8.40E-07	0.000266782	0.997488	369		blood	TWAS	c3	0.997488	0.999999	MCMBP,C2CD2L,TMEM86A,TNS2,HOXC4,NFE2,LRP1,GANC,RAB11A,ARMC5,LUC7L,CYLD,CAPNS2,GSDMA,WNT3,APPBP2,HNRNPUL1,GRWD1,CA11,WDR47,NPHP4,RERE,SDCBP2,EIF4ENIF1,CDC42EP3,GSK3B,PFKFB4,ERGIC1,CPEB4,DAB2,MAP1B,RWDD1,AGER,RREB1,HOXA3,ZHX2,SLC18A1,ABCG2,PPARGC1A,FIP1L1,SFXN5,PPP2R1B,TSHZ3,RARB,ITGA6,TLE3,RELCH,CD36,IKZF2,LSM14B,PLEKHA6,YTHDF3,ECI1,ANKS1A,ADNP,APOLD1,MAP4K5,TRIP11,IL16,KCTD15,RBMS1,SKIL,SESN3,HECTD4,TRAF6,HIVEP1,STRIP1,ETV6
ASGHARZADEH_NEUROBLASTOMA_POOR_SURVIVAL_DN	AUD	2.75E-05	0.000446031	0.950876	180		blood	TWAS	c2	0.950876	0.999999	HRK,ZNF710,CENPBD1P,SNHG29,SMARCE1,HAP1,CHD3,GATAD2B,HIVEP3,FUBP1,SOX4,H2AZ2,SDK1,DDHD2,ST7,TMOD2,APBA2,PGM2L1,CILK1,CAMTA1,ERCC6L2-AS1,USP8,GPR85,WDR33,BTBD3,GNAI1,CNR1,ZNF91
ASTIER_INTEGRIN_SIGNALING	AUD	9.94E-06	0.000276938	0.971366	278		blood	TWAS	c2	0.971366	0.999999	CASP7,SFTPD,DPF2,GDPD5,N4BP2L2,EIF2S1,CORO1A,ITGAE,NUP88,GAA,JUND,U2AF2,LGALS8,SBF1,ACSL3,CCT4,TMEM131,GATA2,IK,RRAGD,MDN1,NUP205,ZYX,GFRA2,TOR1A,VAV2,SPRY1,MLXIP,ACACB,USP13,RASSF2,LIMK2,FOS,STARD3,PIK3C3,MTOR,KIF21B
ASTON_MAJOR_DEPRESSIVE_DISORDER_DN	AUD	1.11E-05	0.000188592	0.952964	764		blood	TWAS	c2	0.952964	0.999999	SLF2,FAM53B,MAPK8,LIPA,SNX19,JAM3,PRPF19,MYRF,FADS1,PPFIBP2,KLRC1,BCAT1,DDX11,TMBIM6,ERBB3,RNASE1,PSEN1,DICER1,TMEM87A,CAPN3,MYO1E,SCAMP5,GPRC5B,ACSM3,NPIPB3,PLLP,DYNC1LI2,PMP22,EVI2A,PSMD11,CNP,MAPT,NUP88,PDK2,ENOSF1,MYO9B,MAG,APLP1,LIPE,CADM4,LILRA4,KIF1B,DFFA,NFASC,CDK18,TMEM63A,PTP4A2,RNF19B,DPH2,LRP8,VAMP3,TIAM1,MX1,CDC42EP1,SOX10,EP300,MAL,TF,CRYBG3,CLDND1,SORBS2,SCARB2,PIK3R1,AMD1,TSPYL1,SYNJ2,MDC1,BRD2,TAF11,ZKSCAN1,MCM7,SLC4A2,ARHGEF10,PTK2B,KIF13B,PLPBP,LPAR1,SLC31A2,ABCA2,OLIG2,PDE6B,UGT8,NAPA,MAN2A1,COPA,BIN1,RALA,CNOT9,TMC6,SYNGR2,LINC00847,FRMD4B,ADIPOR2,KIF2A,PLAGL2,LMO4,SEMA3C,SNRPE,SRSF10,ZFP36L2,ENPP2,TRIO,LITAF,ATM,P2RX7,WWP1,FGFR2,RDX,NPC1,SS18,BBX,PPP2R3A,CDKN1C,PDE8A,MTMR2,PRKCQ,CDK8,APOD
ASTON_MAJOR_DEPRESSIVE_DISORDER_UP	AUD	-1.61E-05	0.000266848	0.951962	298		blood	TWAS	c2	0.951962	0.999999	DDX23,HEXA,ACD,ZNF529,GSTM1,GSTM3,PPFIA4,TNFRSF25,CEP250,OSER1,OSBPL2,DGCR5,MTHFD2,TBC1D1,IGFBP7,PLAGL1,ANKRD6,AHCYL2,TSC1,MN1,PCM1,JUN,RAB2A,CELF2,XYLT1,CTNNAL1,APC,SAMD4A,ADAM22,BCL11A,REV3L,RRAS2,DOP1A,TPM2,ATP5PB
ASXL2_TARGET_GENES	AUD	4.88E-05	0.000997789	0.960986	41	0.483678	blood	TWAS	c3	0.960986	0.999999	FOXM1,RHNO1,TULP3,CDCA4,DUT,SRSF2,SYT5,WASF2,MAPK11,LARS1,MXD3,DCAF16,NCAPG,MFSD11,CYB5R4,FAM111A
ATAACCT_MIR154	AUD	-1.92E-05	0.000498468	0.969265	150		blood	TWAS	c3	0.969265	0.999999	WAC,CAMK2G,PPP1CC,OSBPL8,KHNYN,FOXN3,CTDSPL2,CATSPER2,FBXL16,BRCA1,HDHD2,VPS4B,PHF20,DYRK1A,SOCS5,MAP4,HNRNPA0,HNRNPH1,CNOT4,RNF19A,MTUS1,SCARA5,TRIB2,C6orf120,UBE2D2,EVI5,TCF12,AQP9,PLAGL2,FGFR1OP2,RNF11,PCNA,MAF,KPNA1,ADNP,E2F5,CUL2,MARCHF7,CADM2,DOCK1
ATAAGCT_MIR21	AUD	-2.22E-05	0.000352569	0.94974	351		blood	TWAS	c3	0.94974	0.999999	PDCD4,PLEKHA1,EHD1,SFSWAP,LEMD3,SPRY2,PCSK6,BAHD1,TRPM7,RNF111,RAB11A,MPRIP,GID4,STAT3,CBX4,PSRC1,KCNA3,SKI,MRPL9,DNAJC16,YOD1,ARID1A,TIMP3,PPARA,BRD1,RHOB,PCBP1,RNF103,RMND5A,MBNL1,CDC25A,PBRM1,CREBRF,PIK3R1,TAGAP,PURB,KRIT1,XKR6,AGO2,MATN2,ZNF367,UBE2D3,ELF2,ARHGAP24,SMAD7,PPP3CA,SPRY1,EPHA4,CHD7,ITPRID2,TRAPPC8,JAG1,BTBD3,BNC2,RECK,RASGRP1,ARGLU1,STK40,ACBD5,TGFBR2,ZNF654,FCHO2,KLHL42,MTAP,SRSF3,TGFBI,PHF14,SATB1,GLCCI1,WWP1,ZNF704,NFIB,FASLG,CPEB3,CREBL2,CRIM1,ING3,UBR3,PAN3,UBE4A,THRB,RNFT1,PELI1
ATACCTC_MIR202	AUD	1.53E-05	0.000235204	0.94804	588		blood	TWAS	c3	0.94804	0.999999	CEP164,SLC37A4,NAA40,CCND1,BCL7A,IKZF4,NAP1L1,RB1,FARP1,TECPR2,PNP,HNRNPC,MED6,FOXN3,DICER1,CTDSPL2,SLC30A4,RAB8B,CSNK1G1,HOMER2,ZKSCAN2,CAPN15,ADCY9,MNT,RHOT1,TBKBP1,YPEL2,RNF165,MIER2,KIF1B,TSPAN2,CGN,SNX27,RORC,BTG2,IL10,LPGAT1,MANEAL,HIC2,MMP11,PIK3IP1,KIAA0930,ARL5A,MOB4,ATG16L1,HK2,XRN1,SENP2,DNAJB11,CRTAP,MYRIP,LIMD1,IP6K2,SRGAP3,CPEB2,SLC25A4,DUSP1,CPEB4,SIMC1,SLC38A9,TAB2,KLHDC3,GTPBP2,DST,LRRN3,CALU,CYTH3,TRIB1,EIF4EBP1,NSD3,KAT6A,UBE2W,MVB12B,NAA15,PPARGC1A,DCUN1D4,LOXL4,RAB11FIP2,CAP1,KIAA0040,RBFOX2,GALNT2,INPP5A,LBH,ARMC8,CHN2,CBL,SERTAD2,RNF13,CACNA1E,RGS16,STARD3NL,SLC9A9,MMD,KBTBD8,HMGCS1,ADIPOR2,LEPROTL1,KIF2A,NID2,CCND2,NEK7,SLC16A10,ZC3H11A,SYT1,EPS15,COL15A1,SMAP1,SREK1IP1,GRAMD2B,MTMR12,RNF139,ATXN7L2,ABHD13,GALNT1,CSMD1,HECTD2,CPEB3,CREM,FBXO30,AKAP13,PGAP1,CPED1,ZBTB10,ASAP2,ZSWIM4,SNX5,ACVR2A,COL19A1,SCYL3,DNAJB9,GAD1,KPNA4,ARID3B,RFLNB
ATACTGT_MIR144	AUD	-2.51E-05	0.000249426	0.91972	598		blood	TWAS	c3	0.91972	0.999999	HNRNPF,GATA3,CC2D2B,EIF4G2,RIC8B,ATP5MC2,CCT2,ZDHHC17,FOXO1,SUCLA2,FNDC3A,EIF5,PABPN1,RNF111,MYO1E,IDH2,UNC45A,GSPT1,TFAP4,PAFAH1B1,CBX1,APPBP2,CBX4,HDHD2,LSM14A,FOSB,C19orf73,CAPZA1,CHTOP,PFKFB2,ACBD3,ARID1A,EPB41,AHCY,RBM12,PKNOX1,DGCR2,PPARA,EDAR,TTN,CLK1,CCDC88A,PPP3R1,SENP7,BRPF1,ATP2B2,TFRC,CPEB2,KIAA0232,SEMA6A,SLC12A2,AFF4,CREBRF,FAM193B,SOBP,CDK19,PDE7B,BICRAL,PNRC1,BACH2,ZNF800,MTPN,SP4,PHTF2,FBXO32,TRIB1,SFRP1,KAT6A,ARFGEF1,SLC7A11,NAA15,SON,WDFY3,ANTXR2,MEIS1,PANK1,CD28,RIN2,CCNE2,ARID2,VKORC1L1,ELL2,CALCRL,NKAPD1,ZNF777,PTP4A1,DLG5,CELF2,CAV2,ST6GALNAC3,ATXN1,ALS2,WTAP,QKI,RARB,KBTBD8,PUM1,HAT1,MAP7D1,RHOBTB1,NAV3,ITSN2,CACHD1,LGR4,FBXL3,SRSF10,SLC23A2,PDE4D,PIM1,ARRDC3,NR3C1,TRIO,FBXW11,GCNT2,PPP1R16B,GLCCI1,KPNA1,NCOA7,HSF2,USP42,NFE2L2,PTGFRN,ARID5B,CPEB3,NIN,NEDD4,SS18,ZCCHC2,STAG1,NRP2,RGS16,UBR3,CCNK,FAM76B,UBE4A,SORCS3,ETS1,CDH2,SMPD3
ATAGGAA_MIR202	AUD	9.86E-06	0.000242131	0.96751	440		blood	TWAS	c3	0.96751	0.999999	PLEKHA1,CTBP2,KMT2A,EI24,RNF121,ANKRD13A,YAF2,LEMD3,ELF1,ACTN1,IQGAP1,STAT3,HOXB2,ZNF652,APPBP2,BCL2,PPP5C,TRIM33,ANP32E,ATP2B4,LBR,ENAH,LUZP1,ZNF362,RAB22A,LNPK,ACSL3,CCDC88A,EAF1,STOX2,UBE2K,CNOT6,ERBIN,BAG4,BICD2,NAA15,CNN3,GID8,CD28,ESR1,NDRG1,TTC13,SSBP2,KLF12,CBL,ATXN1,SPRED1,MAPK6,KRAS,LDLRAD3,ASAP1,EIF4E3,BCL11A,TGFBR2,RNF11,SCN2B,RAD52,RASA1,ARSB,USP8,ZFAND3,SNX16,SMG7,TENT5C,CPEB3,PTEN,SENP1,BTG1,MEX3B,MIB1,PGAP1,MSL2,KHDRBS2,HLF,MED1,FAM76B,DNAJC10,TCF12,USP15,ACVR1,SUCO,ESRP2
ATATGCA_MIR448	AUD	7.95E-06	0.000241885	0.973773	687		blood	TWAS	c3	0.973773	0.999999	FHIP2A,STT3A,MPPED2,DAGLA,CRY1,KPNA3,RBM26,DOCK9,RAB2B,FBXO33,GPHN,DCAF5,KLF13,LRRC57,ADAM10,GAN,USP6,UBE2Z,XYLT2,APPBP2,COLEC12,BCL2,PTBP1,SBNO2,TOR1AIP1,EPHB2,LYST,RSRP1,FOXJ3,STK4,TRAPPC10,BRD1,RANBP2,DPP4,KCNH7,SP3,SF3B1,SOCS5,CEP97,RAB7A,DNAJB11,SCN5A,STIMATE,CPEB2,GPM6A,ADD1,KLHL5,PDS5A,APBB2,PURA,PCDHGA6,PCDHGA7,PCDHGB6,PCDHGA10,PCDHGC3,UNC5A,RICTOR,CDK19,WRNIP1,ILRUN,BACH2,PRKAR2B,SMURF1,RNF19A,UBE2W,PIP4P2,MTDH,TOPORS,DAPK1,BICD2,SLC7A11,ELF2,WDFY3,SYN2,NRIP1,EPHA4,AZIN1,BPNT2,RAB11FIP2,AZI2,CAP1,ARID2,ELL2,LGSN,PHF3,AUTS2,KCTD9,PCDH8,KLF5,IRS2,SIRT1,BNC2,ARMC8,TPP2,SRSF10,PELI1,SERTAD2,VASH2,E2F3,WTAP,DNM3,PFN2,AGAP1,RNF182,FBXL17,KRAS,MPC1,FBXO28,CASP4,ATP11A,RAVER2,NBEA,BCL11A,VLDLR,FAM210B,PLEKHA6,YTHDF3,MYH3,MAF,VEZF1,NAV1,MEF2C,BTG3,BMT2,WWP1,PRKAB2,TSEN15,HECTD2,UBL3,ATXN3,IGF1R,SS18,ZCCHC2,KCTD15,GNAI1,ING3,RAB21,FAM76B,MBNL2,RNGTT,HECW2,KCNB1,GLCE,AHR,PDP1,NCOA2
ATCATGA_MIR433	AUD	2.81E-05	0.000266457	0.915871	501		blood	TWAS	c3	0.915871	0.999999	KCNIP2,MXI1,GATA3,ZMIZ1,RAD9A,CLIP1,ABCB9,CLYBL,CENPJ,MARK3,SRP54,STYX,CNIH1,FOXN3,UBR1,FBXO22,TENT4B,EPN2,ACE,BPTF,GRB2,PAK4,RAP1A,RSBN1,GABPB2,SMG5,B4GALT3,HP1BP3,HNRNPR,RSRP1,MROH7,MIER1,KIF16B,DNAJC5,BRWD1,PI4KAP2,CCDC138,ZC3H6,TTN,TRIP12,FBXO48,TIA1,PARL,DLEC1,SFRP2,CEP135,CNOT6,UST,GCLC,HOXA1,HOXA5,UBR5,AZIN1,FAM91A1,JAK2,TMEM33,PPARGC1A,ANKRD12,PHF20L1,SLA,CLINT1,INTS2,CEP170,VKORC1L1,TTC13,AP3B1,SCAMP1,CYCS,E2F3,WTAP,MMD,SLC25A3,HIF1A,WDR45B,CDK17,PLAGL2,NMT2,MSL2,PCCB,YTHDF3,STK38,SRSF3,ARRDC4,KCNMA1,GALNT1,SLC17A5,NFIB,HERC4,CCAR1,ARL8B,LAMC1,NUP35,PPM1A,HIVEP1,EPC2,PRPF38B,WDR20
ATCMNTCCGY_UNKNOWN	AUD	-8.05E-05	0.000987835	0.935045	135	0.946326	blood	TWAS	c3	0.935045	0.999999	PPP1CC,UBC,MBD6,CALM1,CFAP20,AP1G1,HEXIM2,WBP2,SNRNP70,IL4I1,NUP62,ATF5,GABPB2,POGZ,HIVEP3,FOXJ3,DNAI4,MIER1,STK35,RBL1,ATF4,FBXO36,CALM2,CCDC88A,KDM3A,GSK3B,HOXA9,CYP51A1,NOTCH1,MAML3,TSC1,CCNG2,VSTM2L,PAX6,KDM5A,UBE2B,TCF12,USPL1,GIPC1
ATCTTGC_MIR31	AUD	8.00E-06	0.000332751	0.980814	262		blood	TWAS	c3	0.980814	0.999999	PTPRE,WAC,DIP2C,TM9SF3,IGSF22,BEST1,EED,ABCB9,ARID4A,DAAM1,ZFP36L1,NUMB,MIDEAS,JMJD8,IL34,MPRIP,PAFAH1B1,RAB37,SLC35A3,RSBN1,GATAD2B,CEP350,FNDC5,IGSF11,DCBLD2,G3BP2,SLC26A2,AMD1,TULP4,BACH2,TMEM248,ADAM28,FZD3,UHRF2,FAM120A,EVC,UHMK1,TACC1,PPP2R2A,BAZ1B,SPRED1,DESI2,HERPUD2,TMEM243,SNX22,PLCB1,CAMK1D,ADNP,STRN3,SPTSSA,SETD3,YY1,UBE2E1,C1QL3
ATF1_Q6	AUD	5.00E-06	0.000185411	0.978488	706		blood	TWAS	c3	0.978488	0.999999	KCNIP2,C10orf82,SLC18A2,PDZD8,PLEKHA1,RET,SIDT2,LDHA,TMEM86A,YPEL4,EHD1,CCND1,TMEM263,COQ10A,STAT6,GLI1,DDIT3,MBD6,CFL2,SEC23A,FBXO33,IRF2BPL,RPL4,ZWILCH,SMAD6,SCAMP5,ST20-AS1,RNPS1,ATP6V0C,TNFRSF12A,CYLD,PARD6A,GSE1,HS3ST3A1,PAFAH1B1,RAI1,RPL23A,CORO6,THRA,DUSP3,RUNDC3A,SPATA32,COL1A1,SPATA20,CLDN7,EIF4A1,PER1,CTC1,PFAS,JUND,TMEM147,IGFLR1,U2AF1L4,PSENEN,EEF2,FOSB,CD37,HAS1,RAB25,SDHB,IVNS1ABP,USP48,CDC42,PTPRU,AKIRIN1,OSBPL9,MAP1LC3A,CPNE1,TGIF2,WFDC3,DNTTIP1,SIK1,KLHL22,MAFF,UCN,RBKS,ATL2,DGUOK,LOXL3,DOK1,YEATS2,FAM131A,EIF4A2,LMCD1,AFF4,ITK,RNF44,TRIM39,CUTA,CD2AP,OGDH,YWHAZ,NCALD,RRM2B,TRIB1,SPATC1,TSPYL5,FAM78A,HABP4,NANS,CENPE,CCNI,SPATA18,CNN3,TSC22D2,ADARB2,GEM,TPM4,SLC38A1,ELL2,LAYN,SIK2,ZFAND5,NRF1,UBE2H,NFIL3,HOXB9,DLG2,BNIP3L,DAAM2,SPRED2,ERC1,ANGPT1,NEDD1,LMO4,ELOVL5,KCNA6,KCNA5,NRXN1,COPB1,MAF,PDE4D,PPARD,FOS,KLF9,PDGFA,CREM,CHMP1B,TBC1D23,KCNMB3,GNB4,SRSF6,FLT1,NR6A1,CHGB,BABAM2,MBNL2,PAK1,CREB3L2,IKBKB,PDP1,MCAM
ATF2_S_UP.V1_DN	AUD	-4.79E-06	0.00014563	0.973737	910		blood	TWAS	c6	0.973737	0.999999	SORBS1,DNTT,PCSK7,SERPING1,PLAAT3,NEAT1,LTBP3,POLE,KRT8,NPFF,NFE2,NDUFA4L2,ENO2,C1RL,A2M,CRIP2,SLC7A7,PTGER2,ERO1A,GCH1,PLEK2,VASH1,CLMN,SMAD6,THOC6,CDIP1,PPL,TAF1C,MYO1D,JUP,HSD17B1,ABCC3,GPRC5C,ST6GALNAC2,SBNO2,ABHD8,SPINT2,CATSPERG,ATF5,STXBP2,ANGPTL4,VCAM1,CPTP,GABRD,PDE4DIP,PADI2,PTGS2,MYBPH,CHI3L1,FMOD,C4BPA,ID3,RHCE,KCNAB2,AIRE,ADARB1,PISD,CBX7,DPP4,DES,DGKD,CYP1B1,CRELD1,CSTA,IL1RAP,IQCG,PLXNB1,COL7A1,KLHL3,RNF39,BMP6,TMEM176A,SLC4A2,CSGALNACT1,KBTBD11,VAV2,GAS1,DAPK1,ST3GAL6,SLC39A8,EVC,MN1,NPIPA1,GALNT12,COL15A1,SIK2,PID1,CELF2,TENM4,PNMA2,TREM1,DENND4C,CCL2,SLC1A3,CD302,SLC29A3,SDC3,TLE3,ADAM22,ROR1,AK4,IL4R,KCTD12,IL1R1,IGFBP2,FOS,LAMA2,TPD52,NFIB,RGS5,KLHL28,CEMIP,ITPR1,TNFAIP6,OSMR,COBLL1,RGS2,PTER,CWF19L1,CRLF1
ATF2_S_UP.V1_UP	AUD	-1.25E-05	0.00021281	0.953334	557		blood	TWAS	c6	0.953334	0.999999	ARHGAP22,PLAU,MMP8,MMP1,FANCF,CCDC81,APAF1,ABCD2,GALNT6,KRT81,PMEL,RDH16,C3AR1,CDKN3,POMT2,PML,PSTPIP1,DECR2,SYNGR3,IL32,BCL7C,ANKRD11,DBNDD1,RBFA,B3GNT3,GNA15,ZFR2,YJU2,FSD1,MBOAT7,ZNF324B,CTNNBIP1,ADAMTSL4,S100A9,S100A4,MPZ,HSPA6,NIPAL3,FNDC11,TRPM2,PCNT,VPREB3,DYSF,CD8A,ATP2B2,CLCN2,DLEC1,ITIH3,PRKCD,IL17RB,CACNA2D3,TMEM156,ADRB2,MAP1B,PRSS16,OR2B6,NQO2,PSMB9,LRRC17,SLC13A4,EZH2,GPER1,ENDOG,PTGDS,HSD17B3,FAT4,ANXA3,CXCL8,CXCL1,CENPU,BAALC,PLEKHA2,SSPN,ETS2,SH3BGR,SATB2,N6AMT1,MON1B,NEFM,CEP41,GALNT14,STEAP1B,RPL39L,MRAS,SLC25A51,APOL6,RASGRP1,UNG,RSAD2,EFNB2,WNT5B,ITGA6,KIF23,ZNF804A,SCIN,ABLIM3,SEMA5A,COQ4,CRYBG1,UPP1,TNFSF4,CHML,ADIRF,PPM1H,NFE2L3,KCNB1,CUBN,B3GALT2,CHCHD7,C1orf115,MYO7A
ATF2_UP.V1_DN	AUD	-4.53E-06	0.000125849	0.971266	967		blood	TWAS	c6	0.971266	0.999999	DEPP1,HKDC1,PCSK7,PLAAT3,NEAT1,PC,KLRK1,PKP2,C1RL,NUP58,FRY,ERO1A,GCH1,PELI2,PLEK2,ATP8B4,SMAD6,HMG20A,ARNT2,CEMIP,PPL,RBL2,CDH13,TAF1C,ADORA2B,MYO1D,JUP,HEXIM1,HOXB2,ZNF652,ABCC3,RPS6KB1,GPRC5C,CD68,ST6GALNAC2,SPINT2,ZNF432,STXBP2,VCAM1,DENND2D,PDE4DIP,POGZ,S100A3,ADAM15,PTGS2,PLA2G4A,CFH,CHI3L1,FMOD,ZC3H12A,KLHL21,PTGFR,PER3,SLCO4A1,SIK1,AIRE,TOP3B,GSTT1,PISD,DGKD,CYP1B1,CD200,PLS1,IL1RAP,IQCG,LIMCH1,ERAP2,SERPINB9,GUCA1B,CSGALNACT1,CDK5RAP2,GAS1,GASK1B,SLC39A8,EVC,AFF1,SCRG1,MN1,NPIPA1,PKD1P6,KCNJ2,GALNT12,PID1,CELF2,PNMA2,IRS2,TREM1,DENND4C,MRPL44,CCL2,CD302,SDC3,UBXN2B,CYBRD1,GSR,ROR1,AK4,PIGN,REV3L,CD1B,KCTD12,MYH3,PIM1,ADA2,IL1R1,SLC24A3,STON1,CCP110,GPRC5B,IGFBP2,TPD52,NFIB,SP1,FOS,BHLHE40,ARHGEF3,HS2ST1,ACVR2A,PTER,SLC25A28,SCD,EIF2AK3,CTH,TP73-AS1,SLC25A15,GOLGA8A
ATF2_UP.V1_UP	AUD	1.56E-05	0.000195827	0.936672	515		blood	TWAS	c6	0.936672	0.999999	ARHGAP22,PLAU,PTDSS2,MMP1,CD3D,C2CD2L,IGF2,TSPAN32,FANCF,NRXN2,PACS1,TCIRG1,APAF1,ABCB9,PLBD1,GALNT6,KRT7,KRT81,CBX5,C3AR1,DCAF4,RAD51,NEO1,BAIAP3,NME3,IL32,GINS3,GINS2,TNFRSF13B,GRAP,STAT5A,ICAM2,ALOX12,KCNAB3,EMILIN2,SERPINB2,PIN1,GNA15,ZFR2,YJU2,FSD1,PAFAH1B3,LIPE,LIG1,LILRA5,ZNF324B,CA14,HSPA6,ATP13A2,RNF2,G0S2,DTL,FGR,TRPM2,DIP2A,ADM2,MAP2,CHRNG,EFHD1,SAG,CENPO,CD8A,CCR4,PRKCD,HPGD,GZMK,NFKBIL1,LTB,TSC22D4,CLDN15,VIPR2,ADAM28,FAM102A,ENDOG,CARD9,GTF3C5,SULT1B1,CENPU,INPP4B,BAALC,PODXL,TRIM14,PLCB3,CORO2B,NEFM,CEP41,TRIM9,STEAP1B,WNT5B,ABLIM3,PCDH1,SMARCAL1,UPP1,ZNF639,DNAJC15,MNAT1,NEDD9,RNF43,APOD
ATF3_Q6	AUD	1.74E-06	0.000217737	0.99362	716		blood	TWAS	c3	0.99362	0.999999	TRIM8,SLC18A2,PLEKHA1,DNAJC1,SRPRA,FOXRED1,LDHA,SPI1,EHD1,PPP2R5B,RCE1,CCND1,VPS37B,DDX51,MYL6,ING4,GPR162,CLSTN3,CFL2,RPS29,DAAM1,PPM1A,ZFP36L1,IRF2BPL,KLF13,HAUS2,HERC1,RPL4,ZWILCH,ST20-AS1,IL21R,GLYR1,CYLD,GSE1,RNF166,ABR,PITPNA,PAFAH1B1,RAI1,TRAF4,CORO6,EIF1,DUSP3,RUNDC3A,ADAM11,PLCD3,PITPNC1,HID1,PER1,CTC1,PFAS,NDEL1,THOC1,NFATC1,JUND,TMEM147,EEF2,FOSB,PPP1R15A,CD37,HAS1,BRSK1,SORT1,PBXIP1,RUSC1-AS1,RUSC1,RAB25,CDC42,DUSP10,ARID4B,GGPS1,PTPRU,AKIRIN1,SGIP1,MAP1LC3A,TP53TG5,WFDC3,SIK1,ZDHHC8,MAFF,PKP4,DES,SPEG,CHPF,UCN,RBKS,DCTN1,DOK1,CMSS1,TMEM39A,MBNL1,DHX36,FAM131A,MAP3K13,CCNA2,ABLIM2,CYSTM1,RNF44,MAP1B,FAM81B,AHI1,AGPAT4,ZNF184,TRIM39,GNL1,PRR3,TUBB2B,RING1,ILRUN,TNFRSF21,CD2AP,PNRC1,YWHAZ,TRIB1,NSD3,FAM78A,FAM219A,DNAJB5,ZNF367,OLIG2,CCNI,PPARGC1A,PACRGL,CNN3,FBXW11,MITF,ADARB2,GEM,CREB5,GPBP1,JUN,TIPRL,FAM174A,ZFAND5,UBE2H,PPP2R2A,BNIP3L,DAAM2,BCL6,ATF3,MAPRE1,LMO4,ELOVL5,YME1L1,AKAP3,PPFIBP1,DUSP1,TBC1D32,CDKN1A,GPR42,UBE2B,ICA1,KLF9,MXD1,RPRD1A,CREM,ADAP1,OLFML2A,NUP214,CHGB,BABAM2,MBNL2,STRIP1,IKBKB,PDP1,TAOK2,ABHD16A
ATF5_TARGET_GENES	AUD	2.16E-06	0.000115276	0.985041	1514		blood	TWAS	c3	0.985041	0.999999	HIF1AN,PLEKHA1,HERC4,DDX21,DNAJB12,MICU1,MCU,USP54,ZSWIM8,PAPSS2,MYOF,SWAP70,SBF2,ZBED5,ARL14EP,PPFIBP2,SCUBE2,TXNRD1,SLC41A2,KLRK1,TCP11L2,ANAPC7,SBNO1,LIMA1,SMAGP,ATG101,SARNP,ESYT1,TIMELESS,MYO1A,NEMP1,MRPL51,NCAPD2,MDM2,VWA8,HSP90AA1,CINP,TECPR2,ANG,RBM23,PRMT5-AS1,GEMIN2,TMEM260,PCNX4,ATP6V1D,EIF2S1,VIPAS39,AHSA1,CHP1,MFAP1,BLOC1S6,DMXL2,RNF111,COMMD4,MAN2C1,MTHFS,ABHD17C,AP3S2,NGRN,MARF1,NDE1,RPS15A,NUP93,ALDH3A2,NSRP1,GOSR1,RHOT1,DCAKD,NMT1,SMG8,USP32,TMEM94,MYL12B,TGIF1,DYM,KDSR,MED16,PWWP3A,ODAD3,PRKCSH,BST2,MVB12A,YJU2,ERCC1,VRK3,ZNF473,PPP6R1,MRPL20,ST7L,BCL2L15,ILF2,USF1,ZBTB37,CEP350,XPR1,TMEM183A,NUCKS1,ARID1A,AK2,LRRC41,UQCRH,EFCAB14,SCP2,DNAI4,ZZZ3,MIGA1,PARK7,SYS1,RCAN1,GET1,XPNPEP3,RANGAP1,ZRANB3,R3HDM1,TANK,WDR75,HSPD1,SPATS2L,CARF,SP110,CENPA,SUPT7L,PPP1CB,ACYP2,RTN4,CLHC1,DNAAF10,STAMBP,PTCD3,KDM3A,THUMPD3,SETD5,TADA3,ARPC4,ITGB5,RPL32,PLS1,TRA2B,EIF4A2,ATP13A3,LSG1,ACAP2,CMTM7,EGF,SNHG8,USP53,CCNA2,FHDC1,COQ2,CEP120,PRRC1,SLC12A2-DT,SLC12A2,CDKL3,FBXO38,HAVCR2,MED7,ITK,BOD1,GRK6,TRIM41,RAD1,MAP3K1,NLN,SLF1,LNPEP,TCP1,MRPL18,NUP153,H2BC5,H3C4,H2BC15,RPL7L1,FAM200A,TAF6,CNPY4,BCAP29,ST7,LSM8,SNX8,EIF3B,HNRNPA2B1,HOXA9,LSM5,KBTBD2,NT5C3A,NUDCD3,OGDH,LANCL2,ZNF12,CLDN12,MTERF1,AKAP9,CYP51A1,CASD1,YWHAZ,CSGALNACT1,MRPL15,RBIS,ECPAS,APTX,C4orf19,SMARCAD1,NFKB1,CLNK,MAML3,FAM13A,PAQR3,C4orf36,RPS12,SPRY1,NDUFV2,CCDC117,AZIN1,LINC-PINT,RAD54B,MYH9,ZNF638,TTC17,SELENOW,NKAPD1,PJA2,TMEM209,PDIA4,ADD3,POC1B,SUGT1,LINC01806,PPP2R2A,GPNMB,MALSU1,NSA2,FAM169A,ZBED5-AS1,CENATAC,RPL37,NHP2,METTL21A,PAPOLA,FNDC3B,NCEH1,IGFL4,PRR5L,ANXA2R,PAIP1,DYNC1I2,HSPH1,PHKB,PDSS1,CDK17,NUDT4,RABGAP1L,CACYBP,MRPL48,SRI,NAV3,UBLCP1,AKAP3,CLASP1,TGFBR2,RPL21,PNRC2,EPS15,CCDC28A,BTF3,SEL1L,NDUFA9,PCDH12,NDUFS4,TNPO1,MEF2C,UBE2B,MRPS27,ATPSCKMT,CCT5,ST13,TMED10,CHD2,DLGAP1-AS2,ENSG00000266401,RPS24,USP8,PRDM1,CRYBG1,EXOSC7,SLC17A5,LINC02983,ZNF484,DNAJA1,GAS5,BTAF1,TRIM5,CDKN1B,SAV1,NDUFB1,CPSF2,NEMF,RSL24D1,NEDD4,MPPE1,FEZ2,HSPE1,FAM3D,PRKCI,ZNF217,WEE2-AS1,SSBP1,METTL5,RINT1,SLC4A1AP,TMEM14B,COQ5,STRIP1,RPA3,BZW2,PAXIP1-AS2,ADAMTS7P4,VRK2,STAT1,SRBD1,RPS27A,AHR,HNRNPUL2,TTC9C,SNHG1,SLC3A2,C1orf174,ITFG1,UGP2,NOP10,SLC7A6,MRM3,TAF12
ATF6_01	AUD	-4.92E-05	0.000406998	0.903703	279		blood	TWAS	c3	0.903703	0.999999	MADD,SLC39A13,YPEL4,SCYL1,DENND5A,TMEM263,NR4A1,SLC39A5,COQ10A,PHC1,ELF1,SLC22A17,DLST,GSC,KLF13,IRX3,ZFHX3,ALKBH5,STAT3,GRB2,NPTX1,JUND,KDELR1,PTOV1,RORC,SYT11,SH2D2A,KLHL22,KDELR3,JOSD1,RFTN2,DNAJB2,GOLGB1,TRPC1,ARF4,SEC24D,SMIM14,TRIM39,PPP1R10,MRPS18B,BRD2,GCC1,KDELR2,EGR3,DUSP4,VCP,SPATA18,TPM4,SLC35E1,GPBP1,NANS,RAB2A,SIK2,ZFAND5,XPNPEP1,SEC62,SRP19,ERC1,TLE3,LMO4,KCNA6,COPB1,ICA1,KLF9,CREM,TNKS2,SP1,STAG1,TBC1D23,LMBRD1,TSPAN13,ETV6,STX5,OSBP,EGR2
ATF_01	AUD	3.16E-06	0.000188607	0.986652	810		blood	TWAS	c3	0.986652	0.999999	SLC18A2,SRGN,DRD4,SIDT2,SRPRA,FOXRED1,LDHA,KAT5,RCE1,DDX51,ITFG2,PMEL,CDK2,MYL6,SLC39A5,LRP1,CLSTN3,SRP54,RPS29,IRF2BPL,PDXDC1,LCMT1,GLYR1,CYLD,IRX3,TERF2,DDX19A,ZFHX3,RNF166,HS3ST3A1,PAFAH1B1,RAPGEFL1,EIF1,RUNDC3A,CLDN7,PER1,CTC1,PFAS,HID1,NDEL1,NPTX1,NFATC1,RAB3A,JUND,TMEM147,ZNF576,FOSB,PPP1R15A,GTF2F1,KRTCAP2,TRIM46,RUSC1-AS1,SH2D2A,UFC1,C1orf21,INTS7,ATF3,USP48,CDC42,PTPRU,AKIRIN1,SGIP1,CHMP4B,MAP1LC3A,TGIF2,WFDC3,GART,SON,LINC00649,RCAN1,ZBTB21,SIK1,TRAPPC10,MAFF,KDELR3,JOSD1,XPNPEP3,SLC35F5,LDAH,AAMP,PNKD,DNAJB2,CHPF,HDLBP,UCN,STAMBP,DCTN1,CMSS1,TMEM39A,GOLGB1,MBNL1,DHX36,FAM131A,MAP3K13,TRA2B,DNAJB11,CCNA2,GAK,TMEM175,ETF1,CYSTM1,RNF44,RAB24,SGK1,AGPAT4,ZNF184,TRIM39,GNL1,PRR3,RING1,CD2AP,PNRC1,SND1,OGDH,LMTK2,NCALD,TRIB1,EGR3,DUSP4,NSD3,TTC16,SLC25A25,GOLGA2,RANBP6,NINJ1,ZNF367,PPARGC1A,UBA6,CLCN3,TSC22D2,RPL34-DT,RPL34,PRELID1,GEM,TPM4,GPBP1,TIPRL,FAM174A,SIK2,ZFAND5,NFIL3,XPNPEP1,BNIP3L,DAAM2,NUP42,SEC62,SPRED2,ISCU,SPAG9,CNTROB,NEDD1,RHOBTB1,IPO11,TLE3,LMO4,ELOVL5,YME1L1,DUSP1,TAF2,PRNP,CHGB,TBC1D32,GTF2A1,UBE2B,ST13,FOS,ERG28,ICA1,RPRD1A,NUBPL,NR4A2,NF1,GNB4,CPNE4,ING3,AMOTL1,FAM76B,CEP57,ZZEF1,NUP214,CBX8,BABAM2,PPM1A,MBNL2,PAK1,EGR2,IKBKB,MCAM
ATF_B	AUD	1.60E-05	0.000228931	0.94427	564		blood	TWAS	c3	0.94427	0.999999	SLC18A2,SIDT2,LDHA,RCE1,CDK2AP2,VPS37B,MYL6,ING4,RBP5,CLSTN3,IRF2BPL,SCAMP5,ATP6V0C,GTF3C1,CYLD,RIPOR1,PARD6A,DDX19A,HS3ST3A1,PAFAH1B1,RAI1,IFT20,TNFAIP1,TRAF4,RUNDC3A,PLCD3,RAD51C,APPBP2,TRAPPC1,PER1,CTC1,PFAS,JUND,EEF2,ZNF576,FOSB,PPP1R15A,HAS1,RUSC1-AS1,RUSC1,RAB25,EPB41,PTPRU,AKIRIN1,OSBPL9,SGIP1,MAP1LC3A,WFDC3,DNTTIP1,RCAN1,SIK1,MAFF,PKP4,UCN,RBKS,ATL2,CALM2,DCTN1,CMSS1,ZBTB11,TMEM39A,MBNL1,FAM131A,MAP3K13,LMCD1,CCNA2,AFF4,CYSTM1,RNF44,RAB24,AHI1,AGPAT4,RING1,CD2AP,PNRC1,OGDH,YWHAZ,NCALD,SLC25A25,ZNF367,CAMK2D,NEK1,PPARGC1A,PACRGL,TSC22D2,PRELID1,MITF,AVPI1,GEM,GPBP1,TIPRL,FAM174A,UBE2H,PPP2R2A,DAAM2,NUP42,SPRED2,SPAG9,YTHDC2,TRAP1,CNTROB,ELOVL5,DUSP1,THADA,TEX14,UBE2B,NDUFB2,FOS,RPRD1A,CREM,NUBPL,CHMP1B,GNB4,ADAP1,FLT1,CHGB,BABAM2,PPM1A,MBNL2,PAK1,RNF7,IKBKB,PDP1,MCAM,GNL1,PRR3,TAOK2,ABHD16A
ATGAAGG_MIR205	AUD	4.20E-06	0.000168776	0.980141	772		blood	TWAS	c3	0.980141	0.999999	CUEDC2,SGMS1,SORBS1,CCNJ,TM9SF3,SBF2,RTN3,INPPL1,DDX11,LRRK2,ERBB3,LRP1,NECAP1,CDC42BPB,JPH4,KHNYN,CNIH1,TMEM260,PAPLN,DMXL2,ZNF609,RBPMS2,VASN,MGRN1,DOK4,AP1G1,ADAT1,ZCCHC14,PAFAH1B1,CLTC,BPTF,FAM104A,BCL2,KIF1B,SNX27,GPATCH4,IVNS1ABP,LIN9,EPB41,PHC2,MKNK1,ACOT7,TRPM2,SEPTIN5,DGCR8,SEPTIN3,CCDC93,TRAK2,WDR48,DALRD3,CPEB2,GPM6A,RBM47,LPCAT1,ETF1,CDK19,VEGFA,ZNF800,CALU,SP4,SQLE,TRIM35,LPAR1,PTGES2,NACC2,MFSD14B,HSD17B11,SEPTIN11,HERC3,WWC2,HS3ST1,ACSL1,SELENOT,ERRFI1,TP53INP1,SATB2,PJA2,B4GALT6,CHN1,DLG2,KLF12,ST6GALNAC3,NAA25,QKI,MMD,YES1,SIAH1,RUNX2,ABHD17B,UBE2N,PLAGL2,E2F1,LRRC37A6P,TSC22D1,SRSF10,PTPRM,IPO7,DMXL1,PDE3B,SEL1L,VEZF1,MTMR4,SEPTIN4,DDX5,CANX,LHFPL2,NDUFA4,PLCB1,TRPS1,LRATD2,SMG7,HERC4,NFAT5,DSC1,SEH1L,CEP192,LIMS2,BTBD3,MSL2,MED1,LAMC1,UBE2G1,SCMH1,PRKCE,GANAB,VPS54,CAMSAP2,LIMK1
ATGCACG_MIR517B	AUD	3.82E-06	0.000706094	0.995681	48		blood	TWAS	c3	0.995681	0.999999	CAMK2G,LEMD3,DGKH,IRF2BPL,ADNP2,PHF20,PRDM8,TOGARAM1,NRXN1,SRSF10
ATGCAGT_MIR217	AUD	1.67E-05	0.000276844	0.951771	372		blood	TWAS	c3	0.951771	0.999999	TM9SF3,STT3A,MAPK8IP1,EP400P1,YAF2,TMTC4,RTF1,CAPN3,MYEF2,POLG,DYNC1LI2,STAT5B,APPBP2,PPM1D,NDEL1,C18orf25,HNRNPUL1,KCNA3,ATP1B1,STX6,IVNS1ABP,HIVEP3,PSMF1,RBM39,DYRK1A,MAPK1,SENP7,ATP6V1A,RBSN,EIF4A2,SENP5,GPM6A,FBN2,FAF2,RICTOR,MTPN,EZH2,YWHAG,SLC31A1,STRBP,EHMT1,KIAA2026,PAQR3,TACC1,RIN2,RBM38,KCTD9,KLF12,SIRT1,CHN2,STX1A,KRAS,PDS5B,BCL11A,LRRC37A6P,PCNA,GDI2,TAF1D,ELOVL4,MAF,CUL5,FN1,NIPBL,NFIA,UBL3,NR4A2,ZCCHC2,FNDC3B,TBC1D15,SLC39A10,ACVR2A,MIOS,SEPTIN4,ADAMTS5,WAPL
ATGCTGC_MIR103_MIR107	AUD	2.85E-06	0.000185326	0.987738	802		blood	TWAS	c3	0.987738	0.999999	BTRC,SUFU,RET,RAB1B,NRIP3,CHST11,WASHC4,MMP19,BAZ2A,ZBTB39,LRP1,KIF5A,SRGAP1,FOXJ2,LATS2,EIF5,PNN,DICER1,FAM81A,FURIN,UBFD1,DYNC1LI2,PIEZO1,PITPNA,FLOT2,BLMH,CDK5R1,CNTNAP1,GPATCH8,TBKBP1,RAD51C,DLG4,NDEL1,UBE2O,CARM1,CSNK1G2,CELSR2,RSBN1,BTG2,SIPA1L2,PCNX2,BSDC1,AK2,CC2D1B,MROH7,PDE4B,RBCK1,PHF20,TGIF2,SYNJ1,TMEM121B,HIC2,YWHAH,SUN2,PPP6R2,SOWAHC,SPATS2L,FAM117B,AGFG1,CAB39,ATL2,ARID5A,CRELD1,HACD2,MBNL1,NR2C2,SH3BP5,DCBLD2,FGF2,NSG1,AFF4,FCHSD1,JAKMIP2,FAF2,UNC5A,RAI14,PIK3R1,HMGA1,PACSIN1,BACH2,LRRN3,CAPZA2,ZNRF2,PURB,ZHX1,MTSS1,ADGRB1,ANK1,PPP6C,UBAP2,TSPAN5,FBXW7,DCUN1D4,DLL1,SNRK,PHF20L1,RAB11FIP2,ZHX3,KPNA1,TRAM1,TLE4,SATB2,FNBP1L,SIK2,RNF125,RAB10,FRMD4A,FAM171A1,RNF38,ARMC8,CLASRP,AGO4,N4BP1,RYBP,CDK14,KIF3B,KIF23,BCL11A,TGFBR3,MTMR4,AXIN2,PPIP5K2,MARCHF3,TNRC6B,ITGA2,TAF5,HERC2,USP42,TPD52,ZBTB10,NFIA,C1QL3,PCGF5,CPEB3,GLUD1,TWF1,EIF4B,SNTB2,NFAT5,NF1,MIB1,DSEL,ZCCHC2,PDCD10,NKTR,GREB1L,NRP2,HLF,UBR3,DNM1P46,GPCPD1,AGO1,NEDD9,ZMYM2,ARMC1,PSD3,CFL1
ATGCTGG_MIR338	AUD	4.13E-06	0.000249542	0.986782	456		blood	TWAS	c3	0.986782	0.999999	SEC31B,MTG1,NRP1,CC2D2B,CCND1,YBX3,GLS2,ZBTB39,FRY,N4BP2L1,FBXO33,DUOX1,SECISBP2L,AP4E1,UNC45A,HMOX2,AMFR,NUFIP2,UNC45B,CNP,MAP3K3,VAMP2,SRSF2,SUGP1,ZNF607,PLD3,VASP,ZNF579,TRIM33,BCL9,ARNT,GABPB2,CHTOP,UBE2Q1,ZDHHC18,FKBP1A,GGA1,CCNT2,ATG9A,CLASP2,SETD2,SLMAP,SRGAP3,SEMA6A,SGTB,ESYT2,FAM120A,SYN2,FBXW7,PPP4R1,LINS1,MAFB,PVALB,RPS19,ACTR2,SLC9A9,ARGLU1,RUNX2,EIF4E3,MYCBP2,MAF,ZC3H7A,MACROD2,RBM45,KCNMA1,ZDHHC21,CPEB3,TBC1D8,MSL2,SLK,NDUFAF5,TBC1D15,ZBTB10,ADAM17,ETS1,SEPTIN4,WSB1,ACVR1,TANC1
ATGGYGGA_UNKNOWN	AUD	1.55E-05	0.000352902	0.964874	254		blood	TWAS	c3	0.964874	0.999999	EPC1,PPP3CB,NDST2,EXOC6,FGD4,TUBA1A,ATG101,PAN2,E4F1,RBBP6,GNAO1,COG4,SF3B3,NUFIP2,BRCA1,NBR2,TBC1D16,SWSAP1,VASP,SYMPK,C19orf48,PIAS3,GABPB2,C1orf43,TMEM222,WASF2,KPNA6,TSSK3,CRKL,MTFP1,CBX6,SLC20A1,MAP2,KDM3A,TRA2B,WDR53,KIF9,KLHL18,CACNA2D2,CCNA2,LIN54,PURA,SLC35A4,APBB3,FASTK,HOXA3,YWHAZ,NAA15,DOCK5,MDH1,PHC3,SPRED1,PBX1,NBEA,SLAIN1,CGGBP1,YTHDF3,PPP1R21,POU2F1,CAMSAP1,RGS17,THAP1,WDR33,TSHZ2,CD3E,ZMYM2,EPC2,EXT1,PPP1R10,MRPS18B
ATGTACA_MIR493	AUD	-1.61E-05	0.000168691	0.923856	1058		blood	TWAS	c3	0.923856	0.999999	MLLT10,ITGB1,DIP2C,ZMIZ1,TM9SF3,IRF7,APLP2,MADD,OTUB1,ATP2A2,PPTC7,SH2B3,BCL7A,SPRYD3,BAZ2A,TBK1,ZDHHC17,FOXO1,DOCK9,FBXO33,TTC7B,RPS6KA5,SELENOS,TM2D3,CAPN3,GOLM2,ADAM10,CLPX,PIAS1,SIN3A,UBE2Q2,EFL1,BMERB1,SMG1,RBBP6,AXIN1,BRD7,IRX3,PHAF1,CDH13,SPIRE2,ARHGAP44,HS3ST3B1,PMP22,PHF12,GIT1,RHOT1,NMT1,UBE2G1,USP6,VAMP2,ATP5F1A,BCL2,CARM1,LSM14A,SNRNP70,CDC14A,KIF1B,RSBN1,HIPK1,GNB1,NADK,MCL1,UBE2Q1,EFNA3,SPEN,KDM5B,SIPA1L2,ARID1A,AHDC1,ZNF362,RIMS3,AK5,RBM12,AAR2,PREX1,SNAI1,HIC2,MAPK1,EIF4ENIF1,CHKB,CCNT2,FMNL2,SP3,OSBPL6,TTN,PUM2,RPE,ITSN2,NCOA1,REEP1,NCAPH,SEMA4C,UNC50,DHX36,ANKRD28,ACAP2,CTDSPL,DKK2,PDGFC,IRF2,KLF3,PDS5A,LPCAT1,HNRNPA0,ETF1,CSNK1A1,NDST1,UNC5A,CNOT6,DNAJC21,PIK3R1,MAP1B,ANKRD34B,SYNE1,SLC22A23,PPP2R5D,ZNF800,MTPN,SP4,KBTBD2,PTPN12,ATAD2,FAM91A1,XPO7,ARFGEF1,MTDH,PBX3,RALGPS1,SH2D3C,ZMYND19,KIAA2026,FAM120A,PHF2,ANKRD50,WDFY3,VGLL4,MAML3,GAB1,TRAM2,DLL1,AP3S1,PHF20L1,INTS8,PSD2,BHLHE41,TLE4,AFF3,BASP1,LRP12,JUN,CPNE8,SMC6,ZFAND5,ABTB2,DLG2,CELF2,SVIL,TBC1D4,DNAJC13,SPAG8,RNF38,BAZ1B,GTF2IRD1,SERTAD2,SPRED2,PFN2,GSKIP,NAV2,HMGCS1,PAIP1,SLC25A26,LRIG1,ARHGAP5,HERPUD2,CTNND1,RYBP,NUDT4,NBEA,ZNF804A,CLASP1,CITED2,DCUN1D1,CSNK1A1L,MED17,TMEM106B,SEL1L,PDE4D,SRSF3,MEF2C,CUL5,TRPS1,KCNMA1,HIVEP2,SNX9,RASAL2,BTAF1,DUSP16,TAOK3,TMTC1,BTG1,ZNF532,FHOD3,SS18,FAM76B,MBNL2,SRPK2,AGO1,COBLL1,MBD5,ARID1B,SORCS3,MFSD6,NAB1,GAD1,SDC2,CDH2,KPNA4,PRPF38B,FZD4,VPS13D,PIKFYVE,SSH2
ATGTAGC_MIR221_MIR222	AUD	1.16E-05	0.000223268	0.958719	476		blood	TWAS	c3	0.958719	0.999999	SHTN1,ZNF385A,DNAJC14,CD4,FNDC3A,KLC1,VASH1,EIF3J,SBK1,CBFB,CTCF,NLK,ADAM11,KANSL1,OSBPL7,MIDN,MAP3K10,CASZ1,HIPK1,ARNT,POGZ,ARID1A,RIMS3,KIF16B,VAPB,DYRK1A,TIMP3,SUN2,AGFG1,PPP3R1,TMCC1,CDV3,GNAI2,ARF4,IRF2,FAT2,CDK19,UBE2J1,YWHAG,RSBN1L,SYBU,SLC25A37,PPP6C,DCAF12,PHF2,VGLL4,NAP1L5,FAM13A,PPARGC1A,MEIS1,MYLIP,ATXN1,ESR1,ASB7,ETS2,MYO10,CPNE8,RALA,LRFN2,NAA25,QKI,PAIP1,EIF5A2,EIF4E3,DCUN1D1,VEZF1,AXIN2,FOXN2,TRPS1,FOS,NSMCE4A,HECTD2,BMF,CDKN1B,RALGAPA1,TLNRD1,MSL2,PDCD10,KHDRBS2,CDKN1C,TCF12,KSR1,PAK1,INSIG1,TOX,ETS1,BICDL1,PKDCC,RAB1A
ATGTCAC_MIR489	AUD	1.33E-05	0.000276931	0.961657	324		blood	TWAS	c3	0.961657	0.999999	BRSK2,IGF2,PRSS23,WASHC4,MBD6,IPO5,FBN1,SMAD3,RBBP6,LRRC75A,BPTF,RERE,SOX12,RBM12,UBXN4,TTN,NCOA1,ASXL2,PPP1CB,XPO1,ARID5A,FYTTD1,CLOCK,JADE2,SGK1,BACH2,PARP12,ARHGEF5,SP4,ADAMTS13,NFXL1,TRIB2,TSC22D2,NDUFV2,BAALC,CXXC5,OXR1,SNX3,RARB,RTRAF,ITGB8,LIN7C,BCL11A,FAF1,THADA,PDE4D,MDM1,CCP110,OPN3,BTG1,EMC7,RIOK3,FAM76B,ATP2A3,RSU1,SRGAP2,NRG1,ADAMTS5
ATGTTAA_MIR302C	AUD	-1.39E-06	0.00018865	0.994112	799		blood	TWAS	c3	0.994112	0.999999	PTPRE,SAMD8,ZMIZ1,ZCCHC24,SBF2,SPTY2D1,PLEKHA5,FKBP4,H3-5,KANSL2,MTMR6,FBXO33,DAAM1,GPHN,ZFP36L1,SRSF5,NUMB,MIDEAS,TTC7B,PCSK6,EIF3J,SPPL2A,ZNF319,UBB,RAI1,GID4,WNT3,HOXB3,SPOP,FAM117A,LUC7L3,TOB1,ZBTB4,H3-3B,SRSF2,CSNK1D,ABR,C18orf25,HDHD2,NFIX,GARRE1,PPP5C,HORMAD1,ACBD3,PARP1,SIPA1L2,WDTC1,USP1,USP33,SSX2IP,RBM39,B4GALT5,PPARA,CCNT2,SF3B1,EHD3,PPP3R1,PCBP1,IMMT,CMSS1,ATP6V1A,RAB7A,MBNL1,KLHL24,VPS8,EIF4A2,PPA2,CPEB2,SNX25,PDS5A,MRFAP1,HBEGF,CYFIP2,HNRNPH1,GOLPH3,CDK19,PHACTR2,NUP153,SLC35A1,DNAJB6,SP4,RAB14,GAPVD1,ZMYND19,UBQLN1,FAM120A,B3GNT5,SON,METAP1,TMEM33,PPARGC1A,NR3C2,ATP10A,NRIP1,SPRY1,ANKRD12,PPP2R5E,AZIN1,PHF20L1,R3HCC1L,CREB5,CHD6,INTS2,MED13,KLHDC10,VEZT,ADD3,RNF138,SPCS2,BMP2,IRS2,SIRT1,RHEB,CYRIA,ST6GALNAC3,SMAD4,RNF13,CAND1,ATP2C1,MAPRE1,TMEM243,FBXO21,BCL11A,SENP6,PPP1R12A,SUV39H2,MINDY3,FBXL3,RNF11,CGGBP1,FCHO2,ARL4A,MAF,PDE4D,VEZF1,PANK3,PHF14,MATR3,MAK,TPD52,LRATD2,FGFR2,BTAF1,CREM,NFAT5,UBA2,STRN,BTBD3,BHLHE40,CADM2,KHDRBS2,NRP2,ASF1A,UBR3,DLEU7,KHDRBS3,USP15,MYO1B,GAD1,EPC2,FXR1,ACVR1,RNF6
ATGTTTC_MIR494	AUD	1.71E-05	0.000235317	0.942176	482		blood	TWAS	c3	0.942176	0.999999	SHTN1,FGFR2,HTRA1,SGMS1,SLC25A16,ARHGEF12,TMED2,SFSWAP,H3-5,FOXJ2,CUL4A,EIF5,CNIH1,IRF2BPL,ADAM10,UNC45A,UBFD1,SMARCE1,H3-3B,TGIF1,JUND,DMWD,NADK,ARNT,SZRD1,H3-3A,ARID4B,FOXJ3,ZZZ3,SSX2IP,RBM39,ZRANB3,OSBPL6,BMPR2,UBP1,EIF1B,DENND6A,PRICKLE2,DCBLD2,UBE2K,CYSTM1,ANKHD1,DPYSL3,JAKMIP2,NSG2,DBN1,ADAMTS6,PRPF4B,PCOLCE,SP4,ZNRF2,PURB,LANCL2,PTPN12,EGR3,CAMK2D,ELF2,SETD7,SON,ANKRD50,BEND4,PPARGC1A,WWC2,GALNT7,ATP10A,MYLIP,SYNE2,TACC1,YTHDF2,API5,CERS6,ARHGEF17,CELF2,CLTA,ATF3,ELP1,MMD,AGO4,HMGCS1,MYLK4,EIF5A2,ARHGAP5,ELOVL5,NBEA,CCND2,RNF20,SZT2,CGGBP1,FUT8,PPP1R21,CANX,TRPS1,TLNRD1,BHLHE40,ING3,CDK12,DSCAML1,KMT2A,VPS26B,AGO3,MBD5,PTER,CHD9,FBXO11,WAPL,DNAJA2,CLK1,ZNF281
ATM_DN.V1_DN	AUD	-2.40E-05	0.000242047	0.921093	413		blood	TWAS	c6	0.921093	0.999999	KCNIP2,TAGLN,TSPAN32,PRDM11,ACVRL1,PMEL,CLEC4E,CD69,RNASE2,MIA2,ZFP36L1,SPTLC2,GPR68,ITPKA,PRSS21,CES1P1,HS3ST3B1,FAM215A,GMIP,MAG,CEACAM6,GRIN2D,PRRG2,ZNF137P,LILRA2,KIR3DL2,RETN,GPSM2,KCNC4,CTRC,CFH,LPAR3,ANGPT4,EDN3,KCNE1,SETD4,TXNRD2,PPIL2,BMPR2,SAG,PLCD1,CLEC3B,PLXNB1,CD14,EPHA1,LSM5,PPARGC1A,WASL,ST3GAL1,AZI2,CSF2RB,TFEC,MRAS,KCNG1,IFI27,FER,CYP2J2,STX2,GPR65,GTF2A1,SEMA3A,IMPG2,FMO5,MS4A2,AP4S1,PTPN11,STK17B,TEK,KCNQ4,ENTPD7,RDX,ZNF208,TEX14,HAAO,FCN1,F10
ATM_DN.V1_UP	AUD	-1.59E-05	0.000199682	0.936674	573		blood	TWAS	c6	0.936674	0.999999	LHPP,RET,PIDD1,TNNT3,PARVA,BEST1,ZNF215,SIPA1,ME3,HRK,HCAR3,GPR162,CEBPE,NUMB,PPL,NDRG4,SLC7A5,IGFBP4,CCR10,ENO3,XAF1,PDE6G,MYOM1,ICAM5,QTRT1,CYP4F3,RAB3A,NFIC,FSTL3,LIPE,EPN1,ZNF324,CLCN6,FCGR1A,S100A3,S100A2,EFNA1,FCGR2A,XCL1,IL24,CA6,H6PD,TNNC2,PLTP,ADARB1,BCL2L11,REL,DYSF,CD8A,P2RY1,PARP3,ITIH3,RGS12,SRD5A1,TIAM2,NFKBIL1,VEGFA,STAG3,CRHR2,PHKG1,PTK2B,TRAF1,SARDH,VAV2,HSD17B3,TXK,NGFR,COL9A3,F13A1,N6AMT1,GRIK1,TREM1,LIM2,APBA2,TEKT2,CSF3R,CLIC5,GCM1,CD36,CPA3,CIITA,GAB2,OCM,FLT1,CHGB,CYP24A1,TRIM31
ATM_TARGET_GENES	AUD	9.21E-05	0.000994951	0.926273	59	0.324318	blood	TWAS	c3	0.926273	0.999999	UBC,HOMEZ,ATP5MC1,COL6A3,PER2,ALAS1,FOXK1,POR,TRIB1,SEPTIN7P14,HGD
ATOH8_TARGET_GENES	AUD	9.80E-06	0.000446278	0.982473	130		blood	TWAS	c3	0.982473	0.999999	DEPP1,EHD1,IL34,BCAR1,CBFA2T3,CHD3,MIDN,EPOR,ZNF491,MRPL34,SIX5,CNOT3,PPM1F-AS1,RALB,MGLL,SH3TC1,NDST1,OGDH,SMAD1,BIN1,RASGRP3,MDS2,MICAL2,GNA15-DT,AKAP13,PPP1R18
ATTACAT_MIR3803P	AUD	-2.09E-05	0.000242221	0.931083	390		blood	TWAS	c3	0.931083	0.999999	EIF4G2,APAF1,FNDC3A,RBM26,STYX,CALML4,PRKCB,ATXN2L,GID4,RC3H1,TUT4,B4GALT5,DYRK1A,EP300,PAX8,PDE6D,BIRC6,MBNL1,IRF2,TPPP,SNX2,CPEB4,ZNF800,CNOT4,SP4,KBTBD2,PHTF2,FAM167A,EIF4E,HERC6,KLHL2,ITGAV,CSTF3,LTN1,USP49,ZBTB20,ARGLU1,APP,NAMPT,TRIM36,PROK2,PGM2L1,MLLT3,NRXN1,CHMP2B,YTHDF3,CDIN1,MEF2C,CUL5,TRPS1,LYPLA1,HIVEP2,ADAT2,BMT2,ARPC5,HERC4,RAB21,UBR3,PTER,EPC2
ATTCTTT_MIR186	AUD	-1.22E-05	0.000176438	0.944653	931		blood	TWAS	c3	0.944653	0.999999	EIF3A,BUB3,PARG,PRDM10,APLP2,EXT2,EED,PPP1CC,TMED2,CACNB3,ZNF385A,PTGES3,ZBTB39,OSBPL8,SUCLA2,FNDC3A,RBM26,PNN,FBXO33,ZFP36L1,SMAD6,CRAMP1,ZCCHC14,JPH3,ZC3H18,EPN2,PSMD11,CNTNAP1,PSME3,RPS6KB1,FAM104A,CRK,DOK6,ZNF20,GARRE1,DPP9,AHCYL1,CAPZA1,BCL9,GABPB2,SNX27,NME7,TPR,RABIF,CDC42,DPH2,NASP,TUT4,ICMT,MIER1,NEGR1,ZZZ3,CSNK2A1,EIF2S2,FAM217B,MAPK1,GNAZ,EP300,TCF20,CCNT2,ITGA6,SP3,MAP2,PPM1G,PPP1CB,SPAST,MCFD2,CD200R1,IGSF11,TRPC1,MBNL1,OXSR1,MAP4,PFKFB4,CPEB2,PDGFC,PDS5A,G3BP2,C5orf24,CPEB4,FAM193B,CLK4,TENT4A,CAST,PXDC1,VEGFA,CDC5L,BACH2,MTPN,LMBR1,SP4,HOXA9,PURB,PSPH,CTSB,CALB1,NECAB1,MAPKAP1,ABRAXAS1,WDFY3,NAA15,EIF4E,LRBA,NR3C2,SH3RF1,TSC22D2,MITF,SPSB1,CXXC5,ZNF608,COP1,RBFOX2,BCAR3,PID1,DLG5,TRAPPC8,WIPF1,OTX1,MAP3K2,SGPP1,JAG1,BTBD3,SEC62,ENC1,FICD,DNM3,SCAF8,TOB1,QKI,BAZ2B,SLC25A3,PDS5B,ARGLU1,TMED7,EIF4E3,RAB6A,ELAPOR2,SENP6,ZC3H11A,TGFBR2,GRIN3A,RNF11,BTF3,EPHB1,LRRN1,SLC23A2,FAR1,MORC2,UBE2B,OSGIN2,SRPK1,TRPS1,P2RX7,KMT5A,KCNMA1,FRMD4A,ZFAND3,GPR85,S1PR3,RGS5,CPEB3,PPM1B,NR4A2,PRPF39,MEX3B,NFAT5,RIOK3,CEP192,MYT1L,HNMT,PDCD10,CADM2,FNDC3B,RAB21,PAN3,SRPK2,CNTNAP2,GTDC1,MBNL2,ZMYM2,RASA3,EPC2,PABPC1,NCOA2,SMPD3,DLC1
ATXN7L3_TARGET_GENES	AUD	-1.46E-05	0.000164005	0.929067	1030		blood	TWAS	c3	0.929067	0.999999	HNRNPF,PALD1,MYOF,LDHA,RCN1,MARK2,SYVN1,SLC25A45,NEAT1,FOSL1,RPS3,TXNRD1,HRK,UBC,RESF1,SMAGP,KRT18,GAPDH,ING1,ANKRD10,PCK2,RABGGTA,BMP4,CALM1,SELENOS,PDIA3,CATSPER2P1,PCLAF,TRIP4,SEMA7A,ITPRIPL2,RPS2,PRSS22,PAQR4,ACSF3,ANKRD11,RPL13,CPNE7,SPATA2L,SNHG29,MAP2K3,TEFM,ADAP2,C17orf75,CASC3,KRT23,ITGA3,SMG8,USP32,SMARCD2,PITPNC1,H3-3B,TRIM65,CBX4,CHMP6,P4HB,PYCR1,NXN,MYO1C,VAPA,REX1BD,GADD45B,NUDT19,CEBPA,GEMIN7,MARK4,PPP5D1P,CALM3,TIMM44,BOLA1,CERS2,S100A10,S100A6,ARHGEF19,CROCCP2,IER5,CD55,DDOST,RCC1,SNHG12,YARS1,ACOT11,PDE4B,GADD45A,NOP56,RBCK1,NFS1,ROMO1,RBM39,SRC,VPS26C,BRWD1,PDXK,SREBF2,TOB2,MIRLET7BHG,TRMU,HSPD1,DNAJB2,CHPF,TMEM198,IRS1,MFF,RTN4,ANXA4,TBCCD1,EIF4A2,CPEB2,SLBP,UGDH,SMIM14,APBB2,STARD4,HSPA9,CTNNA1,ZFP62,PEX3,BAG6,NQO2,BRD2,B3GALT4,VEGFA,CDCA7L,GARS1,UBE2D4,EIF2AK1,NUDCD1,ZNF696,PLEC,FBXL6,ZNF34,SLC39A14,SORBS3,WDR31,RC3H2,EXD3,STX18,STX18-AS1,MAML3,ANXA3,PPP3CA,EREG,AREG,LARP1B,USP36,ENO1,STEAP1B,NDRG1,GEM,DPY19L4,RAB11FIP2,KLF2,SIPA1L1,GARS1-DT,MTF2,SNHG5,ZFAND5,MTHFD1L,FGD6,ITPRID2,ATG10,PTMA,WDPCP,MDH1,CYCS,VPS36,CAV1,MPHOSPH9,ALG5,CANX,PRDM4,CORO1C,ATF3,SPRED1,AP1S3,SCAF8,ZMYM4,HMGCS1,LINC01569,ASAP1,SARAF,RAB6A,KIF23,RPLP1,JAK1,METTL15,SEMA3C,DECR1,CITED2,LSM14B,PRNP,CTNNB1,ARL4A,DDX5,CEP95,LRRC37A3,DDX59,PAM,NR3C1,TXNDC11,SURF4,REXO4,TLK2,ICA1,DLGAP1-AS1,DLGAP1-AS2,FAM162A,AIG1,ADAT2,MYO6,SNX9,ACTB,TTI2,TSEN15,GAS5,MINPP1,NR4A2,HSPE1,HES1,FNDC3B,SFR1,HSD17B7P2,ADGRG6,SLC33A1,MNAT1,TMEM68,RPS20,RDX,KRTAP5-AS1,VRK2,MALAT1,CFL1,SNHG1,SLC3A2,HSPA8,GORASP2,KRCC1,RNF43,EHD2
AUNG_GASTRIC_CANCER	AUD	-2.48E-06	0.000407191	0.995146	225		blood	TWAS	c2	0.995146	0.999999	SEC31B,STAT2,NEK9,AQR,ZWILCH,CBFA2T3,LRRC45,C19orf25,GOLPH3L,HORMAD1,THBS3,CCT3,RCC2,ATP5IF1,MYBL2,NOP14,TAPBP,IFRD1,HOXA10,RPL8,NIPSNAP3B,ETS2,JUN,OLFM4,BIRC5,THADA,SH3BGRL2,ALDH7A1,MAPK13,REG4,ATE1,IL16,MED1,SRSF9
AZARE_NEOPLASTIC_TRANSFORMATION_BY_STAT3_DN	AUD	-8.74E-05	0.000704781	0.901271	78		blood	TWAS	c2	0.901271	0.999999	FARP1,PPL,CDA,HSPG2,CRYBG2,PEG10,PTGS1,PTGES,AQP3,PLAC8,TFPI,ADIRF
AZARE_NEOPLASTIC_TRANSFORMATION_BY_STAT3_UP	AUD	-1.71E-05	0.000249389	0.945484	530		blood	TWAS	c2	0.945484	0.999999	SRGN,IFITM1,ROBO3,FEZ1,IGF2,NUP160,LPXN,NEAT1,OAS1,OAS2,ARHGDIB,SCG5,THBS1,CHP1,GABPB1,STX10,EMP3,MCL1,S100A9,S100A8,SH2D2A,IFI16,COPA,PTGS2,CFH,G0S2,CLIC4,PLTP,STX16,MX1,APOBEC3G,COL5A2,ARL4C,TGFA,CDV3,DCBLD2,NSG1,G3BP2,GPX3,MAP1B,VNN1,CALU,CYP51A1,DUSP4,SFRP1,CALB1,B4GALT1,WDR1,HRH1,PALLD,TP63,SLC4A7,SERPINE2,PID1,WIPF1,XYLT1,GNG11,JAG1,IFI27,EOGT,PTBP3,HMGCS1,CDK17,RAB6A,PRSS3,CCND2,TGFBR2,TGFBR1,PRNP,FST,PLK2,FN1,ARHGAP25,KCNMA1,COL5A1,TWF1,SNRPN,SNHG14,RAB5A,SRSF6,MAN1A1,PTPN11,CUX2,SSR3,FLI1
AZARE_STAT3_TARGETS	AUD	-5.78E-05	0.000704566	0.934624	105		blood	TWAS	c2	0.934624	0.999999	NUP160,THBS1,CHP1,MCL1,S100A9,CLIC4,CDV3,G3BP2,B4GALT1,TP63,COPA,CDK17,CCND2,FN1,TWF1,SRSF6
BACH1_01	AUD	3.80E-06	0.000179271	0.983082	839		blood	TWAS	c3	0.983082	0.999999	TRIM8,CACUL1,TIAL1,PKP3,AP2A2,MMP1,CSTPP1,FADS3,RPS6KA4,TPP1,YIF1A,RIN1,GABARAPL1,NUAK1,DDIT3,DCTN2,GAPDH,ENO2,TRAF3,DYNC1H1,NDRG2,ABHD4,LTB4R2,CFL2,EIF3J,FAM81A,TNRC6A,ALDOA,ZNF771,PRSS36,LUC7L,ADGRG1,GSE1,HS3ST3B1,TSR1,MNT,RAP1GAP2,NLK,RAB34,RPL23A,GIT1,PSMD11,CAMKK1,NR1D1,RUNDC3A,GFAP,HOXB3,GNGT2,ABI3,PPP1R9B,DLG4,ACADVL,PHF23,ITGB4,H3-3B,TRIM47,SRSF2,S1PR2,RAB3D,ELL,DIRAS1,CAPN12,PRX,SERTAD1,COQ8B,ITPKC,EMP3,PPP1R15A,TUBB4A,ECM1,PSMD4,S100A10,LMNA,TAGLN2,NR1I3,ATP1B1,PADI4,DENND1B,SYT2,MYBPH,LAMB3,EPHB2,ZNF436,GPR3,WASF2,MAST2,GTF2B,SNPH,TGM3,SLC4A11,CHMP4B,UBE2C,EEF1A2,LINC00649,DYRK1A,RIPK4,P2RX6,SYNGR1,IL1RN,TRAK2,MAP2,CAB39,GIGYF2,RTN4,DYSF,ANKRD28,CSRNP1,COL7A1,GPX1,SEC24D,TNIP3,SLC26A1,PPP2CA,HBEGF,DIAPH1,HDAC3,RELL2,SPARC,SQSTM1,SGK1,RNF144B,LY6G6C,VWA7,TNXB,BRD2,SCRN1,TRIB1,PLEC,BBLN,AIF1L,ABCA2,LINC02908,EIF4E,ZNF827,ENO1,LPP,AKT3,ZFAND5,EML3,ROM1,BMP2,ACP3,YPEL5,STRADB,PSME4,CTNNAL1,RNF182,NCDN,CDH23,KBTBD8,HCN3,TRAPPC3,NEK6,REXO2,PROK2,NTN4,ELK3,UBE2E3,PSMD12,BAG2,CDKN1A,PIM1,AKAP1,TREX1,MYB,EEF1A1,RAB30,SLC24A4,DSC2,VIT,PHLDA2,GNAI1,LAMC1,CYTOR,SRPK2,FAM184A,RGS2,RPS20,BICDL1,DNAJC5B,BNIP3,SSH2
BACH2_01	AUD	5.88E-06	0.000188546	0.975138	859		blood	TWAS	c3	0.975138	0.999999	TIAL1,MMP1,SLC39A13,PACSIN3,FADS3,RIN1,GABARAPL1,NUAK1,RNF34,VDR,SPATS2,TUBA1C,SMARCD1,NR4A1,MMP19,BAZ2A,DDIT3,GAPDH,ENO2,LPCAT3,XPOT,DYNC1H1,NDRG2,EIF3J,USP3,POLR3E,TNRC6A,ALDOA,PRSS36,LUC7L,ADGRG1,ZNF23,HS3ST3B1,RASD1,MNT,TRPV3,NLK,RAB34,RPL23A,BLMH,PSMD11,CAMKK1,NR1D1,STAT5B,PLEKHH3,RUNDC3A,GFAP,GNGT2,ABI3,PPP1R9B,DLG4,ACADVL,FGF11,SLC16A6,NDEL1,USP14,COL5A3,S1PR2,RAB3D,ELL,GADD45B,DIRAS1,CAPNS1,CAPN12,CLC,PRX,SERTAD1,COQ8B,ITPKC,VASP,TUBB4A,RHOC,DHRS3,PSMD4,EFNA1,LMNA,RIT1,SPTA1,TAGLN2,PEA15,PADI4,DENND1B,SLC41A1,EPHB2,SFN,TENT5B,MAP3K6,GPR3,HIVEP3,LEXM,SGIP1,GADD45A,CHMP4B,SLC4A11,MMP9,LINC00649,P2RX6,DDX17,ATF4,TRAK2,PTPRN,CAB39,MAPRE3,MPV17,RTN4,DYSF,KDM3A,TMCC1,ABCF3,EIF4G1,CSRNP1,COL7A1,PRKAR2A,GPX1,SEC24D,SLC26A1,PPP2CA,HBEGF,HDAC3,RELL2,SGK1,RNF144B,LY6G6C,CLIC1,TNXB,BRD2,ZCWPW1,MEPCE,LRCH4,FBXO24,LRRN3,SCRN1,DTX2,TRIB1,PLEC,COL27A1,PKN3,UBQLN1,GPAT3,EIF4E,ZNF827,SCOC,ENO1,LPP,CRACDL,PVALB,AKT3,SLC9A8,GFI1,BACH1,EML3,ROM1,TFIP11,TRIM9,BMP2,ZBTB43,ACP3,YPEL5,STRADB,PSME4,CTNNAL1,RNF182,CDH23,KBTBD8,REXO2,PROK2,UBE2E3,CILK1,CDKN1A,PIM1,AKAP1,SAMD12,MYB,EEF1A1,C1orf220,TNKS2,RAB30,CMAS,DSC2,EDEM1,PHLDA2,CYTOR,RGS2,BICDL1,RPLP0,RNF10,RPS20,NOL10,DNAJC5B,NCS1
BACOLOD_RESISTANCE_TO_ALKYLATING_AGENTS_DN	AUD	1.11E-05	0.000276935	0.968149	276		blood	TWAS	c2	0.968149	0.999999	FADS1,ARF3,TUBGCP4,TSPAN3,SRSF2,KHSRP,TRIM28,SETDB1,ZNF124,YARS1,PTTG1IP,CDC42EP1,CXCR4,ATP2B2,UBXN7,CCNG1,PDCD6,TUBB,UBE2J1,ZC3HAV1,COA1,KDELR2,PRPF4,MEGF9,ATP8A1,TLN2,EPRS1,MTRR,LRPPRC,NREP,VEZF1,SRSF1,CCT5,VCAN,TCEA1,SMPDL3A,FZD7
BACOLOD_RESISTANCE_TO_ALKYLATING_AGENTS_UP	AUD	-2.02E-05	0.000446246	0.963853	141		blood	TWAS	c2	0.963853	0.999999	HTRA1,MYOF,MT2A,MT1F,MT1X,ACKR1,HSPA6,SGCE,CA2,ID2,PPP2R1B,LMO2,ENC1,RABGAP1L,FBXO21,SEMA3A
BAELDE_DIABETIC_NEPHROPATHY_DN	AUD	6.65E-06	0.000108927	0.951332	1991		blood	TWAS	c2	0.951332	0.999999	GRK5,RGS10,TIAL1,FGFR2,HTRA1,NEBL,KIF5B,SGMS1,VPS26A,IFIT1,ARHGAP19,IFITM1,BIRC3,BIRC2,TMEM123,ADM,SNX19,EIF3M,B4GAT1,ALDH3B1,YBX3,ATP2A2,OAS1,OAS2,PTPRO,DNM1L,LETMD1,HNRNPA1,C1S,C1R,SLC2A3,ING1,FRY,N4BP2L1,AKAP11,HSP90AA1,PSMA6,GMFB,NDN,TYRO3,PDIA3,EID1,MYO1E,NPTN,LOXL1,TSPAN3,NUPR1,NFATC3,PHLPP2,YWHAE,PAFAH1B1,TOM1L2,ULK2,AKAP10,IFI35,ITGB3,NFE2L1,ITGA3,LUC7L3,TOB1,TRIM37,PRKAR1A,CHD3,MXRA7,ACTG1,MYL12A,TMEM259,BST2,LSR,CLIP3,AXL,BCAM,NECTIN2,ARHGEF18,CDC14A,CTNNBIP1,PEX14,ISG15,AGRN,MXRA8,RSBN1,PDE4DIP,MCL1,PRDX6,PTPN7,PPFIA4,ADORA1,CHI3L1,CD55,CR1,G0S2,ACBD3,PARP1,TOMM20,HSPB11,PDE4B,GADD45A,IFI44,DSTN,MYL9,OSER1,TOMM34,SDC4,RCAN1,MORC3,DYRK1A,HMGN1,MAFF,DDX17,ATXN10,PLXNB2,ODC1,SEPTIN10,MCM6,MTX2,CFLAR,ACSL3,IRS1,COL4A4,COL4A3,SP100,SEPTIN2,CDC42EP3,CYP1B1,CALM2,XPO1,MTHFD2,CBLB,CD200,MYLK,ITGB5,HMCES,CAND2,CDV3,CHST2,MME,COLQ,EIF4A2,ATP13A3,APOD,CTDSPL,SACM1L,SMARCC1,DAG1,SEMA3B,CTBP1,HPGD,IGFBP7,KIAA0232,HNRNPDL,SPOCK1,CTNNA1,TBC1D9B,SUB1,RAI14,TRIM23,SERINC5,SSBP2,CAST,TSPYL4,CCN2,STX7,PCMT1,CMAHP,AIF1,TUBB2A,TAP1,PSMB9,TAPBP,UBR2,VEGFA,CLIC5,CD2AP,DST,SERPINE1,NAMPT,PRKAR2B,DNAJB9,CALU,CREB3L2,ZC3HAV1,RARRES2,HOXA9,TAX1BP1,SCRN1,PMS2P3,CYP51A1,YWHAZ,MTSS1,LPL,KBTBD11,RHOBTB2,NBN,MTDH,RAD23B,UGCG,MEGF9,HSPA5,FNBP1,PTGDS,KANK1,AQP3,GAS1,PAPSS1,PDLIM5,ST3GAL6,ELF2,CDS1,SEPTIN11,DCTD,USP46,PALLD,UAP1,TRIB2,LEPROT,TRAM2,GSTA4,XBP1,PLSCR1,HNRNPA3,PODXL,NDRG1,CACNB2,UBE2D2,HSP90B1,TLE4,APOL1,MYH9,PLCG2,CERS6,F2R,TBCA,AP3B1,LOX,TMED5,FNBP1L,BCAR3,ITGAV,ANXA1,ADD3,DLG5,CORO2B,MAGI2,DCAF8,FAM98A,BMP2,PNMA2,GPNMB,HMGN3,FAM153B,GNE,ACADM,ATXN1,SART3,UNG,ATP9A,RPN2,PFN2,GLUL,PTGER4,EFR3A,TOP2B,ZBTB20,TRIM44,GMDS,MSH2,LRIG1,ARHGAP5,GTF2A2,N4BP1,ABI1,SARAF,PPP2CB,UBE2L6,IQGAP2,MGAT5,RABGAP1L,CAPN2,CASP1,AASDHPPT,FBXO21,SEMA3C,PARD3,MED21,CCDC6,NEK7,FYN,SMARCA2,DUSP1,RNF11,EPS15,CITED2,KLHL9,GYG1,TGFBR3,PLOD2,CAMSAP2,PAM,CANX,NR3C1,SKP1,OSMR,CLEC16A,LITAF,SEMA5A,EXPH5,VCAN,GDE1,TMED10,TMX4,XRCC5,IGFBP2,SULT1A2,GAB2,OPTN,SPOCK2,WARS1,SERINC1,CD164,PDGFA,AASS,WWP1,IARS1,DNAJA1,ARID5B,TRIM22,RDX,GALC,PREPL,ZNF516,NAPG,RBMS1,LANCL1,CD47,PRKCI,NMI,SLK,CDKN1C,RAB21,PTPN11,PSMA2,NEDD9,VIM,CRIM1,SRGAP2,PAK1,ARL1,TUSC3,NAB1,STAT1,MYO1B,SDC2,UGP2,RAB1A,SET,FERMT2,GLOD4,VPS13D,FOSL2,TLK1,KCND3,NFASC
BAELDE_DIABETIC_NEPHROPATHY_UP	AUD	-1.95E-05	0.000249539	0.937832	389		blood	TWAS	c2	0.937832	0.999999	FAM53B,AKR1C3,ZCCHC24,CCND1,PDE2A,GDPD5,ITFG2,ACVRL1,LYZ,MIA2,LTK,CAPN3,CTSH,MT3,MT2A,ADGRG1,SPG7,INPP5K,VAT1,ICAM2,AANAT,CYP4F2,TLE2,HPN,BAX,FTL,ALDH4A1,CD34,AKR1A1,PPM1F,GGT1,GAS2L1,CLEC3B,MAP4,HYAL1,HYAL2,SEMA6A,CCDC69,GPLD1,C4A,NOTCH4,BPHL,HLA-DRB1,AOC1,AQP1,CLU,ENG,FBP1,ADAMTSL2,ENO1,UNC5B,RBPMS,PTPRM,MYC,PTPRB,IMPA2,FXYD2,TEK,GAS6,PLPP3
BAE_BRCA1_TARGETS_DN	AUD	-2.59E-05	0.000301108	0.931496	255		blood	TWAS	c2	0.931496	0.999999	IREB2,MT1F,ZNF135,STIL,CYP27A1,ADD2,TKT,CRAT,BAG1,TNFAIP3,TJP2,HIPK3,LAMC1,PEX2,JAK1,SMAD5,MAN1A2,THBS1,GLUD1,TNFAIP6,CAD
BAE_BRCA1_TARGETS_UP	AUD	4.84E-07	0.000242174	0.998406	382		blood	TWAS	c2	0.998406	0.999999	IDI1,ALOX5,NET1,DRAP1,ALDH3B2,CRY1,MGST1,ASIC1,STAT6,GMFB,LGALS3,HACD3,NME4,AARS1,PMP22,JUP,GAA,PRDX2,JUND,SPINT2,SELENOW,LIG1,MTMR11,ABCG1,LSS,ATF4,EPAS1,CNBP,NEK4,CAMLG,H2BC5,VEGFA,IFRD1,BCL7B,PDAP1,EPHX2,ADH5,CCNG2,TAX1BP1,TRAM1,EYA2,ANXA1,KYNU,UBE2N,GTF2A2,PRKCA,CCN3,TGFB2,HINT1,NDUFA4,TCEA1,RYK,CTSL,BTG1,STRN3,RNF6
BAHD1_TARGET_GENES	AUD	0.000224726	0.000989066	0.82026	76	0.797197	blood	TWAS	c3	0.82026	0.999999	CHFR,CYSLTR2,TSR3,GNPTG,ZNF75A,PIP5K1C,RHPN2,ZNF573,ZNF404,ZNF227,RNF130,PRKAG2,ENO1,GARS1-DT,CRAT37,LINC02397
BAKER_HEMATOPOESIS_STAT1_TARGETS	AUD	4.18E-05	0.000446624	0.925428	94		blood	TWAS	c2	0.925428	0.999999	CASP7,BCL2,MMP9,FGF2,NSG1,CASP2,CASP3,CASP1,MYC
BAKER_HEMATOPOIESIS_STAT3_TARGETS	AUD	-7.28E-06	0.000576277	0.989925	82		blood	TWAS	c2	0.989925	0.999999	FAS,CCND1,BCL2,MCL1,MMP9,CCNA2,NSG1,CCND3,BIRC5,HIF1A,CCND2,PIM1,MYC
BAKKER_FOXO3_TARGETS_DN	AUD	2.20E-05	0.000188619	0.907177	720		blood	TWAS	c2	0.907177	0.999999	C10orf88,CHST15,PTPRE,MKI67,NRP1,ZDHHC16,DEAF1,PAFAH1B2,TIMM10,VPS51,RNASEH2C,CCS,MGP,TULP3,CCDC65,ARF3,PRKAG1,COPS7A,N4BP2L2,RCOR1,EXD2,THUMPD1,NDUFB10,GFER,CAPN15,NKD1,ADGRG5,ADGRG1,APRT,SPATA33,IFI35,SRSF2,TPGS1,CFD,ZNF653,RNASEH2A,SNRPA,BCKDHA,QPCTL,DMPK,CYTH2,ZNF524,ALKBH7,ZNF358,FBXO2,PRCC,FCRLA,SOAT1,SRSF4,LRRC42,MMP24OS,MRPS26,SLPI,SYS1,HMGN1,WDR4,SLC19A1,DGCR6,KLHL22,HIC2,MTFP1,DESI1,SLC20A1,ANKZF1,OTOF,FAM136A,WBP1,TCF7L1,ETV5,MAPKAPK3,PCBP4,TLR1,GPRIN1,PDLIM7,MED10,RPP21,TUBB,LEMD2,GNMT,MMUT,ZNF292,CALU,CLEC2L,VIPR2,POR,SCRIB,ANK1,POLB,DAPP1,COPS8,RASSF6,TBP,MSC,CLINT1,TACSTD2,SLC9A8,ARHGEF17,COX8A,LTN1,SMC3,DDX18,CHN1,CAV2,COBL,CENATAC,MEX3C,GLRX5,DCP2,CYP2J2,LSM10,NUDT16L2P,TBXT,BCL11A,PFKFB3,SEL1L,SPEF2,TRIM27,BTBD9,FOCAD,FZD8,STRAP,STRN3,UTP6,FBXO45,NAT8B,SKIL,POLE3,TSHZ2,ACAD10,P2RX1,POP5,AGPAT5,HGH1,CTH,GLOD4,WDR74
BAKKER_FOXO3_TARGETS_UP	AUD	-1.01E-05	0.000288208	0.972026	328		blood	TWAS	c2	0.972026	0.999999	VCL,CPT1A,TCP11L2,ULK1,DENND5B,RBL2,NKIRAS2,ZNF780A,PNPLA6,HIPK1,SFT2D2,CR2,PINK1,OSBPL9,SIRPA,DSTN,GUCD1,NF2,PIK3IP1,GNAI2,CPEB4,ZUP1,ARG1,NQO2,VOPP1,ASAH1,XPO7,CCNG2,P2RY14,HSCB,TP53INP1,CSF2RB,KLF6,TMX1,C5orf34,PGGT1B,PGM2L1,CITED2,C5orf63,SESN1,CDKN1B,BTG1,CCPG1,RGS2,CTSE,SLC12A6
BALDWIN_PRKCI_TARGETS_UP	AUD	-1.88E-07	0.000703838	0.999787	133		blood	TWAS	c2	0.999787	0.999999	EIF4EBP2,IFITM1,TMEM106C,SLC11A2,GMFB,PALS1,NEK9,ATP2B4,CBX6,RHOB,TGOLN2,SLC35A5,TFDP2,PAK2,OXTR,TRIM56,ATP6V1G1,SEPTIN11,TRIB2,SLC4A7,AQP9,ZBTB20,SELENOP,CCN3,ADA,SLK,MEF2A,SDC2,FOSL2
BANDRES_RESPONSE_TO_CARMUSTIN_MGMT_24HR_DN	AUD	-1.14E-05	0.000575995	0.984273	93		blood	TWAS	c2	0.984273	0.999999	TSPAN4,PZP,ACTN1,RAD51,HAGH,PFN1,ICAM5,GTF2F1,STXBP2,ARPC2,SPEG,SORBS2,DHX16,TRAF1,HADH,TLE3,MSR1,MED1
BANDRES_RESPONSE_TO_CARMUSTIN_MGMT_48HR_DN	AUD	7.53E-06	0.000266625	0.977472	503		blood	TWAS	c2	0.977472	0.999999	PCBD1,CD151,H2AX,FTH1,MAP4K2,RAD9A,INPPL1,BICD1,PFKM,TMBIM6,SHMT2,KIF5A,BRF1,ACTN1,FBN1,BAIAP3,HAGH,DNASE1L2,ATP6V0C,CTF1,STX1B,MVD,TUBG1,BECN1,GRN,GFAP,PFN1,ITGA3,SGCA,CD68,ALOX15B,BAIAP2,POLR2E,GAMT,APC2,RAD23A,AMH,INSL3,UPF1,AKT2,CEACAM3,CD79A,ATP1A3,CKM,FTL,GTF2F1,ADAM15,ZBTB17,MYBPH,PFKFB2,LAMB3,EPHX1,HMGN2,CA6,FKBP1A,EIF6,B4GALT5,CEBPB,SEPTIN5,YWHAH,MGAT3,PAX8,ARPC2,SPEG,IRS1,PPM1G,ACTG2,PCYT1A,MYD88,SORBS2,DHX16,IER3,PBX2,PCOLCE,EZH2,KCNH2,MAD1L1,BLK,ALAD,TRAF1,GOLGA2,CRAT,HADH,NDUFC1,WIPF1,CRYBB1,NPAS1,IRAG2,TLE3,FYN,GPR25,LAD1,MSR1,SRP14,STAM,HNF1A,INSIG1,CDK8
BANDRES_RESPONSE_TO_CARMUSTIN_MGMT_48HR_UP	AUD	-7.26E-06	0.000576291	0.989947	92		blood	TWAS	c2	0.989947	0.999999	SMARCD1,CNTNAP1,PIK3R3,SNRPB2,CLTCL1,GOLGA4,TUBB,SNAPC3,UGT8,CTNNAL1,SNAPC1,GCM1,GPR65,CCL2,SMPD2
BANDRES_RESPONSE_TO_CARMUSTIN_WITHOUT_MGMT_24HR_UP	AUD	8.59E-06	0.000706222	0.990291	52		blood	TWAS	c2	0.990291	0.999999	EIF2B1,SMARCD1,SNRPB2,SNAPC3,CYTH1,SNAPC1,SMPD2
BANDRES_RESPONSE_TO_CARMUSTIN_WITHOUT_MGMT_48HR_DN	AUD	0.000110429	0.000704987	0.875528	90		blood	TWAS	c2	0.875528	0.999999	MAP4K2,INPPL1,ACTN1,FBN1,PFN1,ITGA3,ATP5F1D,AMH,INSL3,GTF2F1,EPHX1,HMGN2,SEPTIN5,YWHAH,IRS1,PPM1G,LRCH4,WIPF1,FYN,INSIG1
BANDRES_RESPONSE_TO_CARMUSTIN_WITHOUT_MGMT_48HR_UP	AUD	-4.45E-05	0.000704494	0.94958	95		blood	TWAS	c2	0.94958	0.999999	ESRRA,SMARCD1,LAIR1,BCL10,SNRPB2,ST6GAL1,SNAPC3,SNAPC1,GCM1,GDI2,SMPD2,ST8SIA1
BANG_VERTEPORFIN_ENDOMETRIAL_CANCER_CELLS_DN	AUD	5.18E-05	0.000575383	0.92826	61		blood	TWAS	c2	0.92826	0.999999	CEND1,PDE1B,MMP25,IL9RP3,SLC5A10,HSPA6,FTCD,EFCAB12,DNLZ,BRICD5,C9orf131
BANG_VERTEPORFIN_ENDOMETRIAL_CANCER_CELLS_UP	AUD	-5.23E-05	0.000996098	0.958126	48	0.743622	blood	TWAS	c2	0.958126	0.999999	OS9,COL4A2,NUP210,ITGAV,APP,SEMA3C,VCAN,THBS1,ADAM9,GANAB
BARIS_THYROID_CANCER_DN	AUD	4.71E-06	0.000300958	0.987518	302		blood	TWAS	c2	0.987518	0.999999	VCL,GATA3,SRPRA,CD44,CCND1,RECQL,ATF1,RB1,NEDD8,GLG1,LLGL1,ERBB2,ABCC3,TNFSF13,EVPL,RAB8A,RPL13A,HDGF,USP1,UBE2C,SP110,INPP5D,SEPTIN2,CALM2,ANXA4,IRF1,RAD50,CTNNA1,FGFR4,CSNK2B,PKN3,TJP2,CYTH1,DUSP6,KLF5,LMO7,TNFSF10,TOP2B,SNRPF,CCND2,KLHL9,RAF1,FNTA,CD2,IGF1R,OSBPL1A
BARIS_THYROID_CANCER_UP	AUD	-1.89E-05	0.000446164	0.96628	146		blood	TWAS	c2	0.96628	0.999999	ATP6V1D,GCHFR,GSTM3,RBBP5,CD46,LPGAT1,EIF2S2,ATF4,PTPRN,RPN1,CYC1,CRNKL1,NRF1,CYCS,GLUL,ERCC5,COPB1,ADA
BARRIER_CANCER_RELAPSE_NORMAL_SAMPLE_DN	AUD	2.05E-05	0.000332754	0.950783	195		blood	TWAS	c2	0.950783	0.999999	VPS37C,TCIRG1,N4BP2L2,ZFP36L1,TBC1D2B,NPIPB3,RHOT2,SPG7,CDK10,NFE2L1,FAAP100,TYK2,CSNK1G2,TLE6,SUPT5H,PPP1R15A,GNB1L,BCR,PSD4,STK25,CNPY3,INTS1,CPSF1,SPTAN1,NSMF,JUN,ATG4B
BARRIER_CANCER_RELAPSE_NORMAL_SAMPLE_UP	AUD	2.43E-05	0.000446435	0.956573	146		blood	TWAS	c2	0.956573	0.999999	FAS,PTGER2,ALDH3A2,GGT1,SNX4,AMD1,MAP7,ADAM28,CLINT1,GALNT4,CEP70,ATP5F1C,IRAG2,C12orf4,CPA3,IL1R2,MAPRE2,TFAM,CREBL2,RAB27A,RNGTT
BARRIER_CANCER_RELAPSE_TUMOR_SAMPLE_UP	AUD	0.000123318	0.000996794	0.901542	51	0.14097	blood	TWAS	c2	0.901542	0.999999	MRPL24,ATG12,ATP6V0E1,ATP6V1G1,DCTN3,H2AZ1,CXCL8,CKS1B,MED21,ZFAND1,PDCD10,LYN,DNAJB9
BARRIER_COLON_CANCER_RECURRENCE_DN	AUD	5.34E-06	0.000575724	0.992593	111		blood	TWAS	c2	0.992593	0.999999	STAT2,CDK10,BSG,SPPL2B,BTBD2,TLE5,ARHGAP33,NUCB1,FOXJ3,ACOT11,CTSA,PFKL,CITED2,ASB13,NDFIP1,KCNAB1
BARRIER_COLON_CANCER_RECURRENCE_UP	AUD	1.72E-06	0.00035297	0.996111	208		blood	TWAS	c2	0.996111	0.999999	SAR1A,EXT2,CNPY2,FOXO1,ANG,METTL9,NDEL1,GPR89B,NME7,CFH,YIPF1,SLCO4A1,SNU13,CIAO1,PDHB,TRIM2,SRP72,AHI1,PSMC2,SLC18A1,COPS8,GPR171,ANXA2,TENT5A,XPNPEP1,SEC62,PWP1,RPN2,WDHD1,TIMM17A,ERGIC2,UGGT1,HGD,ARL1,POLD3
BASAKI_YBX1_TARGETS_UP	AUD	-2.89E-06	0.00016869	0.986338	865		blood	TWAS	c2	0.986338	0.999999	ACTR1A,POLR2L,H2AX,RNF26,DKK3,CHEK1,TCP11L1,DDB2,ATL3,SAC3D1,POLA2,RHOD,CDK2AP2,GSTP1,C11orf24,FOLR3,CREBZF,PRSS23,PGAM5,DDX11,TUBA1A,KRT80,ESPL1,MARS1,NCAPD2,CDCA3,KLC1,SIVA1,LRR1,CDKN3,WDHD1,AHSA1,SNRPA1,THBS1,BUB1B,KNSTRN,RAD51,OIP5,EHD4,FBN1,ZWILCH,COMMD4,FANCI,PRC1,PLK1,MT2A,MT1F,MT1X,NUP93,RRAD,CENPN,COTL1,GINS2,SLC7A5,SCO1,CDC6,KRT10,CAVIN1,PSMC3IP,PSMB6,SKA2,KPNA2,JPT1,SLC38A10,ALYREF,TYMS,SPC24,LMNB2,ZNF599,CHAF1A,AXL,SLC1A5,SAE1,ZNF71,TUFT1,S100A3,S100A2,ILF2,RUSC1,SMG5,CDA,PINK1,NEK2,DTL,SFN,CDCA8,KIF2C,UBE2C,MIS18A,WDR4,YWHAH,RANGAP1,CENPM,NUP50,SMPD4,WNT10A,TUBA4A,HJURP,DTYMK,CENPO,CENPA,CDC42EP3,PEX13,TPRKB,MCM2,PSMD2,IFRD2,FLNB,CCNA2,FGF2,SAR1B,ADRB2,PDLIM7,CCNB1,MAP1B,CCN2,MDC1,TUBB2A,MCM7,H2AZ2,CCM2,CYTH3,RFC2,SLC39A4,RRS1,MYBL1,PHF19,ZNF367,PLAC8,GART,MAD2L1,WDR1,SMAD7,ANXA3,SH3BP4,HMGB2,CENPU,TSC22D2,MCM3,PDCD2,PRELID1,TIMP2,BORA,TPM4,SMC2,DHFR,GALNT2,DR1,EHD2,MELK,TOMM5,CSTF3,PROSER2,NUDT5,MTHFD1,FRMD6,NID2,WDR77,CAV1,CNOT9,CCND3,TK1,BIRC5,MCM5,UNG,COX20,RBM19,HTATIP2,RFC3,HAT1,WWC1,SPDL1,RBPMS,AURKB,CACYBP,KIF23,DPYSL3,AURKA,CAMTA1,GTSE1,PTTG1,AFAP1L1,HINT1,PLK2,FAM83D,DNAJC9,TNFRSF21,CDC20,MED8,CENPW,NUF2,DEPDC1,TSEN15,CREM,ZWINT,CHORDC1,RFC5,NFKBIA,TUBB6,RNMT,NDC80,PHLDB2,ARPC5L,PMEPA1,C3orf14,SNX5,CAD,DCUN1D5,GLRX2,PRKDC,MCM4,CTPS1,MCM10,GLS,SLC52A2,CTH,IMMP1L,RFLNB,DAZAP1,CDK2,ASF1B,DDX39A,SLC3A2,PRPF3
BASSO_B_LYMPHOCYTE_NETWORK	AUD	-1.10E-05	0.000208076	0.95772	637		blood	TWAS	c2	0.95772	0.999999	PRDX3,ZMYND11,SRGN,SAR1A,HHEX,IFITM1,CD44,DDB2,TPP1,RPS26,EMG1,XPOT,N4BP2L1,N4BP2L2,TEP1,PSMB5,EIF2S1,AHSA1,PLCB2,SPG11,SECISBP2L,CTSH,NDUFAB1,PRKCB,MVP,PRSS53,CYLD,SLC7A5,LGALS9,BLMH,MRPL12,MYL12A,WDR18,EPOR,ETHE1,RUVBL2,TNFRSF1B,FCMR,RCC1,CTPS1,EBNA1BP2,CSE1L,ARVCF,PES1,LGALS1,SUN2,DESI1,SP100,PSMD1,QPCT,TGOLN2,PSMD2,EIF4G1,POLR2H,RFC4,USP4,RBM5,NISCH,CCNA2,SLC25A4,UCHL1,PAICS,HSPA9,CTNNA1,ANXA6,NOP16,HNRNPAB,CCNB1,MAP1B,TCP1,RIPOR2,HLA-E,HCP5,PMS2P1,ZYX,GARS1,POLD2,AIMP2,GSAP,ASNS,BUD31,CYC1,SLC39A14,MAD2L1,NDRG1,ITPR2,UBE2S,BIN1,CYCS,FAM98A,BYSL,NME1,PSMB2,ZBTB20,LAPTM5,POLR2F,PSMB7,SNRPF,UCK2,CASP4,CCND2,PCNA,SSBP1,TIMM17A,LITAF,SEM1,ORC5,HDDC2,TOMM40,AFG3L2,HSPE1,ITPR1,BHLHE40,MDFIC,SLC46A3,FEN1,AHNAK,IL27RA
BASSO_CD40_SIGNALING_DN	AUD	6.38E-06	0.000235306	0.978369	467		blood	TWAS	c2	0.978369	0.999999	METTL7A,IGFBP6,ITGB7,CD27,TTC9,GRAP,USP6,TCF3,ARHGEF18,PTPN22,KCNN3,BTG2,RNF187,ID3,RIMS3,RERE,SLC2A5,BIK,TSPO,PTPN18,IRS1,ARL4C,HMCES,ST6GAL1,CD38,VNN2,ALDH5A1,LTB,AIF1,TUBB2A,HSD17B8,UBE2J1,SH2B2,ORAI2,PRKAR2B,NCF1,GPER1,AQP3,GCNT1,BICD2,NINJ1,RAPGEF2,ST3GAL6,TRIB2,BORCS8-MEF2B,ISG20,NCF4,CSF2RB,SYK,GSDME,POU2AF1,RAPGEF5,BCL6,CRYZ,CNR1
BASSO_CD40_SIGNALING_UP	AUD	6.84E-06	0.00025742	0.978796	511		blood	TWAS	c2	0.978796	0.999999	PTPRE,ADAM8,MAP3K8,SRGN,DDIT4,CD44,EHD1,SH2B3,KRT7,NCKAP1L,TNFAIP2,ZFP36L1,BCL2A1,CCR7,STAT5A,BCL2,ICAM1,JUNB,GADD45B,KCNN4,TNFSF9,TRIP10,PIK3CD,ARHGEF2,MAPKAPK2,FCMR,CR2,ELOA,CD40,TCFL5,SIK1,ICOSLG,RAC2,LGALS1,IL1B,CFLAR,PLEK,DUSP2,HLA-F,IER3,LTA,TNF,HLA-DQB1,HLA-DRB1,HLA-DQA1,TAP1,HLA-DMA,HLA-DPB1,IRF4,NFKBIE,IRF5,VOPP1,DTX2,PTP4A3,PTK2B,TRAF1,GPR183,TNFAIP3,STK10,IFI30,HSP90B1,CAPG,ELL2,HTR3A,NEFM,SLAMF1,TNFAIP8,TMC6,SYNGR2,CD83,PHACTR1,LAPTM5,CHD1,LHFPL2,MEF2C,LITAF,SNN,RXRA,CD58,ARID5B,BATF,NFKBIA,RAB27A,NCF2,LYN,PLXNC1,MTMR4,STAT1,LRRC32
BASSO_HAIRY_CELL_LEUKEMIA_UP	AUD	-8.48E-06	0.000242066	0.972059	448		blood	TWAS	c2	0.972059	0.999999	TCF7L2,CTBP2,MYOF,HBB,HBG1,CCND1,ME3,PRSS23,CD63,TNFRSF1A,RCBTB2,SPRY2,B2M,BMERB1,ADCY9,GABARAPL2,GAS7,TBKBP1,ARRB2,HPN,RTN2,LILRB2,S100A13,RAB13,CYB5R1,TMEM59,VAMP3,PTTG1IP,FGF2,TRIM2,EPB41L2,AIF1,DST,MTSS1,FGFR1,ENG,DAPK1,PHF2,HPGDS,ARAP2,TACC1,RIN2,DPYD,IL18,ANXA1,RECK,CPVL,IGFBP3,SDC3,RPLP1,SYT1,KCTD12,PTPRM,RNF11,CAMTA1,MAF,PLOD2,IL1R2,IL1R1,SMPDL3A,THBS1,EMP1,FLT3,SLITRK5,PLXNC1
BAUS_TFF2_TARGETS_UP	AUD	-3.33E-07	0.00057559	0.999538	116		blood	TWAS	c2	0.999538	0.999999	IRF7,BCAT2,PTPN22,ITLN1,SAMHD1,OGFR,TFF3,GGT1,IRGM,HLA-A,LTB,PSMB8,TAP1,PSMB9,ABCG2,IFIT1B,ZEB1,ADA
BCAT.100_UP.V1_DN	AUD	1.28E-05	0.000576385	0.982311	67		blood	TWAS	c6	0.982311	0.999999	DEPP1,SERGEF,AMH,B9D2,NAA80,DOCK3,EBLN2,EXOC3,KLF10,TENT5A,TLN2,CPLANE1,KIAA0319L,RALGPS2,PRELID3A,WASHC3,CHRNA2
BCAT.100_UP.V1_UP	AUD	-3.79E-06	0.000445932	0.993221	185		blood	TWAS	c6	0.993221	0.999999	MICU1,CD9,ENO2,SLC7A8,BMP4,CRYM,DBNDD1,CAVIN1,EEF1A2,RUNX1,BIK,IRS1,QPCT,ETV5,ITGA9,HYAL3,SORBS2,ARHGEF5,HOXA1,DUSP4,GCNT1,DNAJC3,LMO2,DUSP6,ENC1,ABCB1,ENPP2,CHODL,FLVCR2,GADD45G,SERPINI1,GAD1,WNT11
BCAT_BILD_ET_AL_DN	AUD	-1.38E-05	0.000377207	0.970849	199		blood	TWAS	c6	0.970849	0.999999	CTBP2,ZNF236,ATP9B,ARHGEF18,RAP1A,SHC1,ASH1L,IER5,LSS,ARPC2,IRAK2,ANKRD28,IL1RAP,LNPEP,PLAGL1,ATP10D,FRYL,TNFAIP3,ISCU,EFR3A,PUM1,OSBPL10,TAF1D,COPB1,SMURF2,SMAD5,MACROH2A1,GCLM,ARHGAP29,SECISBP2,RASAL2,RIF1,PRPF38B,ZNF281
BCAT_BILD_ET_AL_UP	AUD	1.01E-05	0.000277008	0.970911	252		blood	TWAS	c6	0.970911	0.999999	CD151,CTSD,TAGLN,MTCH2,RPL27A,BMP4,SLC27A2,CD2BP2,NDRG4,WIPI1,ST6GALNAC2,ICAM5,TCF3,ACTN4,EEF2,MYADM,CNOT3,CAPS,STXBP2,RPS6KA1,SIRPA,MYL9,SLC35C2,FHDC1,FOXQ1,TMEM63B,DTX2,B4GALT1,C4orf36,DTNBP1,SCAMP4,IGSF8,CASP4,AXIN2,RPL37A,HMGB1,CAMKMT,CYP24A1
BCAT_GDS748_DN	AUD	-2.60E-07	0.000332682	0.999377	239		blood	TWAS	c6	0.999377	0.999999	UROS,PBLD,DDIT4,ZBED5,ACAD8,SLC35E3,CHMP4A,RPS6KA5,ARL6IP1,TCF25,CDK5RAP3,RALY,CELSR1,MZT2A,MLH1,EXOC2,CNPY3,ZNF318,MYBL1,HSDL2,GAS1,LAP3,TENT5A,BASP1,SKP2,CPLANE1,ZNF273,KLHL9,VPS13B,BMPR1A,RDH5,ZNF32,HLX
BCAT_GDS748_UP	AUD	-4.55E-05	0.000377181	0.904006	216		blood	TWAS	c6	0.904006	0.999999	BAG3,HHEX,KLRC3,PKP2,GCH1,FAH,COTL1,NPTX1,CASP9,DDAH1,RUNX1,PLEKHB2,TP53I3,QPCT,C3orf52,ITGA9,FLT4,SLC39A14,CA2,AQP3,GCNT1,AOPEP,CEBPB,LMO2,ASRGL1,SLC3A2,UBE2N,ABCB1,KCTD12,BAMBI,PDE4D,GADD45G,DYNC1I1,CRYBG1,PHLDA2,FAM3C,NEDD9,GAD1,FZD7,WNT11
BECKER_TAMOXIFEN_RESISTANCE_DN	AUD	-5.35E-05	0.000498015	0.914483	164		blood	TWAS	c2	0.914483	0.999999	PDCD4,GATA3,CCND1,TRIM16,IRF3,MBOAT7,LBR,TIAM1,PEG10,FGFR1,CXCL8,AREG,ACAA2,CEP170,DUSP6,TM4SF1,PKIA,TRGC1,QKI,ORC3,SEMA3C,IL1R1,AGPS,CRYBG1,ME1,NFIB,TCN1,EMP1,SPTSSA,IGF1R,OSBPL1A,ADAM17,TTK,KHDRBS3,ZNF43
BECKER_TAMOXIFEN_RESISTANCE_UP	AUD	-1.97E-05	0.000301101	0.947867	246		blood	TWAS	c2	0.947867	0.999999	IFIT1,IFITM1,IFITM3,CTSD,TAGLN,CACNB3,ANG,B2M,SNX1,TSPAN3,SEPHS2,NMT1,BST2,ISG15,EPHX1,ID3,IFI44,E2F1,PROCR,NNAT,PTK6,MX1,TFF3,EIF2AK2,IRF2,EBAG9,EGR3,NRIP1,LGALS3BP,PPP2R2A,IFI27,SELENOP,GTF2E2,DECR1,ARL4A,BTG3,NMI,BCAS1,TUSC3
BEGUM_TARGETS_OF_PAX3_FOXO1_FUSION_DN	AUD	3.07E-05	0.000445613	0.945097	232		blood	TWAS	c2	0.945097	0.999999	DKK3,VDR,BMP4,SMAD6,ITGA3,CFD,GADD45B,CD70,DHRS3,EPHB2,AJAP1,TIMP3,STEAP3,DGKD,FLNB,THBS2,VEGFA,RREB1,SERPINE1,KLF10,BMP1,GCNT1,SH3BP4,MAFB,F2RL1,BIN1,LBH,KCNG1,MYC,TPD52L1,COL5A1,BCL2L1,WNT11
BEGUM_TARGETS_OF_PAX3_FOXO1_FUSION_UP	AUD	1.92E-05	0.000377003	0.95933	271		blood	TWAS	c2	0.95933	0.999999	KAT6B,MAP2K5,GNAS,TUBB1,GPM6A,SGK1,STX11,PRKAR2B,LRRN3,TPK1,PEG10,PERP,EPHA4,TWSG1,TPBG,DPYD,CALCRL,NT5E,GNG11,AUTS2,FARS2,PBX1,CDYL,SH3GLB1,LMO4,SEMA3C,SCAMP1,VAV3,GOLIM4,MAN1A1,MDFIC,CNR1,STK17B,PLXNC1,ADAMTS1,ADAMTS5
BEIER_GLIOMA_STEM_CELL_DN	AUD	-1.50E-06	0.000249391	0.995208	452		blood	TWAS	c2	0.995208	0.999999	HIF1AN,ECD,IFIT5,FTH1,CCND1,GLTP,SLC11A2,BCL2L2,PCNX4,SYNE3,GANC,RNF112,DUSP3,AMIGO1,FBXO6,FUCA1,GPN2,AZIN2,YWHAB,SNX21,KIAA0930,LPIN1,INPP1,MAPRE3,COMMD1,NXPE3,NFKBIZ,MGLL,RIOX2,HBEGF,BTN2A2,DDAH2,HLA-DQB1,HLA-DRA,HLA-DRB1,HLA-DQA1,HLA-DMB,HLA-DMA,HLA-DPA1,SUPT3H,FAM167A,LNX1,USP36,TIMP2,FZD6,MORN4,BASP1,BMP2,GPNMB,IGFBP3,LAPTM5,EIF4E3,TLE3,CUEDC1,SOS2,DTWD1,HNMT,ZNF717,KLF7,CACNA1A
BEIER_GLIOMA_STEM_CELL_UP	AUD	-9.56E-06	0.000407266	0.981265	180		blood	TWAS	c2	0.981265	0.999999	SERPING1,NRIP3,NELL2,NEDD4L,RTTN,SOCS6,ZNF224,CPXM1,SLCO4A1,OBSL1,PEX13,AKAP7,GIMAP1,NT5C3A,RNF19A,RDH10,ABCA1,EPHA4,COL9A3,RALGAPA2,RDH13,PPP1R17,MYO5C,LAMP5,TLE1,ZNF516,C18orf54
BENITEZ_GBM_PROTEASOME_INHIBITION_RESPONSE	AUD	-4.84E-07	0.000407243	0.999053	206		blood	TWAS	c2	0.999053	0.999999	CCND1,DENND5A,WEE1,MLF2,GPATCH2L,C15orf39,IREB2,ABHD2,USP22,DBF4B,DVL2,TP53,SUMO2,MIDN,ARMC6,SGTA,TLE5,DAPK3,PTOV1,INKA2,DTL,GPN2,SESN2,MUTYH,RBM12,TP53RK,FBXO7,EP300,ELP6,SOX4,PNRC1,PEG10,ASNS,DHFR,NFIL3,HMGCR,COMMD2,HIF1A,SKP2,MXD1,MAPRE2,BTG1
BENNETT_SYSTEMIC_LUPUS_ERYTHEMATOSUS	AUD	-4.93E-05	0.000352702	0.88883	210		blood	TWAS	c2	0.88883	0.999999	IFITM3,IRF7,SERPING1,CKAP4,OAS1,OAS2,RNASE2,IFI35,XAF1,FPR2,ISG15,AGRN,S100A8,MX2,MX1,APOBEC3B,TAP1,LY6E,TDRD7,DEFA3,IFIT3,PLSCR1,LGALS3BP,TNFSF10,IFI44L,OASL,STAT1
BENPORATH_ES_1	AUD	-5.62E-06	0.000121988	0.963255	1380		blood	TWAS	c2	0.963255	0.999999	NPM3,NOLC1,BUB3,UTF1,DNA2,CCAR1,DDX21,NODAL,NOC3L,HELLS,FRAT2,IFITM1,CHEK1,LARGE2,PLAAT3,CDCA5,ACTN3,PUS1,MGST1,CBX5,PRIM1,MARS1,SCNN1A,NUP107,M6PR,FOXO1,NUDT15,PNN,POLE2,ZNF770,GPR176,BUB1B,OIP5,AEN,MFGE8,SYNGR3,NTHL1,ZSCAN10,NUDT21,GINS2,CDT1,DBNDD1,RAP1GAP2,ERBB2,C1QBP,PITPNC1,NOL11,KPNA2,PFAS,AP1M2,ILF3,LSR,DMKN,CHAF1A,SNRPA,CYP2S1,EXOSC5,SLC16A1,MAD2L2,CRABP2,ALPL,LEFTY1,PYCR2,PARP1,LGALS8,TENT5B,THEMIS2,AKIRIN1,KIF2C,NASP,LRP8,NDC1,L1TD1,NOP56,CSE1L,DIDO1,MIS18A,BRWD1,CBS,TTLL12,TMEM177,MCM6,PRPF40A,DNMT3A,CEBPZ,PRKD3,SRSF7,TIA1,ADD2,MTHFD2,TCF7L1,MCM2,RUVBL1,RFC4,ST6GAL1,CDC25A,ZNF589,EPRS1,GNL3,ELOVL6,EXOSC9,CCNA2,FGF2,SFRP2,PAICS,G3BP2,SEMA6A,HSPA4,SRA1,PCDH1,PPP2R2B,SCGB3A2,NOP16,HNRNPAB,PLPP1,NLN,CCNB1,AMD1,MAP7,MRS2,GMNN,POU5F1,MICB,TUBB2B,ITPR3,HMGA1,SLC29A1,MDN1,MCM7,TNPO3,TRIM24,EPHA1,ZNF398,RARRES2,DNAJB6,NCAPG2,NUDT1,KIFC2,FGFR1,SFRP1,PSIP1,GLDC,LARP7,NAA15,CRMP1,GART,USO1,KIF5C,KLKB1,JADE1,CASP3,ZGRF1,CTSC,MCM3,PDCD2,CHEK2,JARID2,AZIN1,ICE2,PODXL,ARL5B,RAD54B,HOMER1,DHFR,SLC38A1,TNNT1,MTF2,PPP2R1B,MAN2A1,PLCB3,USP44,DDX18,DSG2,RNF138,AUTS2,MTHFD1,TMX1,MAT2A,SIRT1,ADAM23,COBL,BIRC5,MIS18BP1,ANGEL2,MCM5,SALL4,UNG,PASK,ORC1,PRMT3,TMPO,RFC3,MSH2,LRIG1,PDK1,FZD5,AURKB,ABHD17B,WDHD1,DLGAP5,RABGAP1L,DNMT3B,CACHD1,LGR4,RAD51AP1,INTS13,PUS7,G3BP1,DSCC1,HPS3,LRRN1,RRAS2,RRP15,PMAIP1,KLHL7,IGF2BP3,ADA2,IGF2BP2,PTTG1,POLR3G,GPRC5B,RPS24,NDUFAF4,DEK,AASS,FABP5,MAK16,OLFM1,TFAM,BMPR1A,ZNF195,TRIM22,MRE11,DDIAS,GPR19,CAPRIN2,SINHCAF,MGME1,COCH,PPM1B,EGLN3,RBBP8,ROBO1,DPPA4,NFE2L3,ESF1,SPC25,SSB,PTPN2,CNTNAP2,SLC39A10,PAK1IP1,PIMREG,CDC6,PAK1,GNPTAB,NUP37,PARPBP,IDO1,MCM4,RCC2,FANCL,GAD1,MSH6,FZD7,WDR12,MTA3,GINS4,TDRP,FEN1,UGP2,HSPA8,FKBP5,HSPD1
BENPORATH_ES_2	AUD	2.46E-05	0.000407472	0.951889	127		blood	TWAS	c2	0.951889	0.999999	HELLS,AEN,DBNDD1,WSCD1,L1TD1,MYBL2,PWP2,ORC2,DTYMK,DNMT3A,SLC5A6,PRKD3,CDC25A,POU5F1,EPHA1,GOLGA7,CHEK2,DSCC1,GPR19
BENPORATH_ES_CORE_NINE_CORRELATED	AUD	-2.77E-05	0.000377051	0.941539	280		blood	TWAS	c2	0.941539	0.999999	EED,MYBBP1A,ILF3,SMARCA4,GATAD2A,SUPT5H,RELB,SPIB,ILF2,TBX19,RUNX3,TGIF2,RBL1,MYBL2,SOX10,ATF4,TCF20,KLF11,TCF7L1,TFDP2,YEATS2,IRF1,SOX4,SRF,NFKBIE,PNRC1,EZH2,HSF1,MYBL1,VGLL4,TBPL1,HMGB2,SAP30,CEBPB,DR1,ZBTB5,POLR1E,NFIL3,KLF5,MLXIP,KDM1A,E2F3,HTATIP2,HIF1A,FOXK2,SSRP1,WDHD1,PLAGL2,LMO4,PAX6,E2F1,BCL11A,TFCP2L1,TAF2,ETV7,MYC,YBX1,MED8,DEK,NFIB,TLE1,E2F8,GATA6,CEBPG,NMI,NFE2L3,HIVEP1,MAFG,CREB3L2,ETV6,STAT1,HMGA1,GTF2H4
BENPORATH_MYC_TARGETS_WITH_EBOX	AUD	1.76E-05	0.000161911	0.913457	973		blood	TWAS	c2	0.913457	0.999999	ITGB1,AMPD3,HMBS,DKK3,ASCL2,FOSL1,CTSF,GSTP1,TCIRG1,CCND1,RPL27A,WEE1,MGST1,HNRNPA1,CD63,STAT6,CDK4,GAPDH,NOP2,MDM2,BRCA2,HSP90AA1,APEX1,PTGER2,BMP4,FAH,MAN2A2,SLC9A3R2,NTHL1,TSC2,PLK1,HERPUD1,CFDP1,GALNS,CDK10,GAS8,RPL23A,NR1D1,PHB1,NME1,ACE,CD79B,SLC2A4,CHRNB1,EIF4A1,PER1,VAMP2,ACOX1,ACTG1,BCL2,ICAM1,BSG,PRTN3,RPS15,JUNB,KLF1,UBA52,LMNB2,CEBPA,ZNF146,TGFB1,BBC3,BAX,RPL13A,IRF3,BCL2L12,INSR,SRM,MTHFR,CLCN6,TNFRSF8,MUC1,LMNA,NIT1,PLA2G4A,LBR,PARP1,PSEN2,ARF1,ID3,TOMM20,STMN1,HMGN2,RCC1,MYCL,UROD,AKR1A1,RPL22,EEF1A2,CBS,CSTB,SLC19A1,ATF4,DBI,CASP8,NCL,PDCD1,VHL,GSK3B,TFRC,MELTF,MST1,IFRD2,ARF4,SLBP,IRF2,PAICS,HNRNPDL,HDAC3,FGFR4,SQSTM1,NSUN2,SRD5A1,CCNB1,AMD1,NOTCH4,RXRB,MCM7,AP4M1,SERPINE1,SLC4A2,POLD2,BLK,POLR3D,EGR3,GOLGA7,POLB,NBN,RIDA,FPGS,SIGMAR1,GALT,IL11RA,EIF4E,H2AZ1,PPID,QDPR,SMAD7,SURF6,DCK,PSMB1,ENO1,ISG20,ETS2,JUN,SNHG5,NEFM,PTMA,SIRT1,RPS19,ACADM,SYNGR2,RPS6,ALDH2,APC,RARB,HIF1A,EIF5A2,APP,UCP3,CCND2,ZFP36L2,AKAP1,MPO,ARSB,TPM2,TXN,PPP1R7,CD2,PTEN,RHOG,TGFB3,IMPA2,HES1,ATF7,TCF12,RGS2,RPL19,CLNS1A,MCM4,PABPC1,FASN,HSPA8,FOXM1,HBB
BENPORATH_NOS_TARGETS	AUD	-4.84E-07	0.000223025	0.998268	686		blood	TWAS	c2	0.998268	0.999999	BUB3,LHPP,NEBL,MLLT10,COMMD3,PARG,SGMS1,HHEX,FRAT2,TALDO1,FEZ1,TRIM22,CAVIN3,CPT1A,RIC8B,H2AJ,RESF1,CSRNP2,NAXD,FOXO1,OBI1,ZFP36L1,KATNBL1,DPH6,MAN2C1,HMG20A,TNRC6A,TMEM170A,TOP2A,JUP,STAT3,SKA2,CA4,JPT1,ANO8,GTPBP3,LRFN3,YJU2,DHRS3,IFI16,DUSP12,NUCKS1,DHDDS,TAF12,SRSF4,TAL1,ORC1,PRPF38A,ICMT,RNF24,TCF20,OBSL1,TCF7L1,KDM3A,KIAA1143,KIF15,EXOSC9,FGF2,SFRP2,KLHL5,AASDH,REST,WDR36,RBM22,PLPP1,RASGRF2,CCN2,THBS2,POU5F1,VPS52,RPS18,B3GALT4,CAPZA2,TRIM24,EPHA1,UBR5,FGFR1,SFRP1,KAT6A,CA2,SLC44A1,ATP6V1G1,TNC,URM1,SET,KANK1,CDC14B,SMARCAD1,RPS3A,JADE1,JARID2,RAD54B,EOMES,MSC,PPP2R1B,USP44,ADD3,DUSP6,KLF5,DPYSL2,LARGE1,SPRED1,SPAG9,CDK17,CDK14,COMMD7,TLE3,TSC22D1,ENPP2,LRRN1,BAMBI,POLR3G,IER5L,ROR1,USP7,FGFR2,NAALAD2,PPP2R3A,RAB5A,DPPA4,SKIL,RIF1,NFE2L3,PTPN2,CDC7,GNPTAB,PRR11,UFM1
BENPORATH_OCT4_TARGETS	AUD	3.45E-06	0.000168655	0.983675	1015		blood	TWAS	c2	0.983675	0.999999	BUB3,LHPP,NEBL,MLLT10,COMMD3,PARG,SGMS1,KIFBP,HHEX,SORBS1,ENTPD1,FRAT2,TALDO1,FEZ1,TRIM22,CAVIN3,CPT1A,RIC8B,H2AJ,RESF1,AMIGO2,NAXD,FOXO1,OBI1,BAG5,COA8,INF2,ATP6V1D,EIF2S1,ZFP36L1,ALKBH1,SLIRP,KATNBL1,DPH6,MYEF2,PCLAF,TRIP4,MAN2C1,HMG20A,EFL1,TNRC6A,ACD,TMEM170A,TOP2A,JUP,STAT3,MED11,RAD51C,SKA2,CA4,MAP3K3,JPT1,NPLOC4,RFNG,GPS1,ANO8,GTPBP3,JUND,PIP5K1C,TJP3,LRFN3,YJU2,TFPT,PRPF31,DHRS3,SMG5,IFI16,DUSP12,NUCKS1,DHDDS,TAF12,SRSF4,ZMPSTE24,TAL1,ORC1,PRPF38A,ICMT,BLCAP,RNF24,CBY1,JOSD1,GTPBP1,TCF20,OBSL1,SUPT7L,TCF7L1,KDM3A,RPL32,LSG1,KIAA1143,KIF15,EXOSC9,FGF2,SFRP2,KLHL5,AASDH,REST,WDR36,RBM22,SFXN1,PLPP1,RASGRF2,SSBP2,CCN2,THBS2,POU5F1,VPS52,RPS18,B3GALT4,ZKSCAN5,PRKRIP1,CAPZA2,TRIM24,EPHA1,UBR5,ZHX2,ATAD2,FGFR1,SFRP1,KAT6A,RDH10,CA2,SLC44A1,ATP6V1G1,TNC,URM1,SET,KANK1,GLDC,GAS1,CDC14B,TSTD2,NCBP1,SMARCAD1,WDFY3,DDX31,GTF3C4,RPS3A,JADE1,HMGB2,JARID2,RAD54B,ID2,EOMES,MSC,TXN2,PPP2R1B,USP44,AUH,ADD3,ABTB2,DUSP6,NEFM,KLF5,DPYSL2,DBR1,LARGE1,FICD,SPRED1,SPAG9,MCC,CDK17,CDK14,COMMD7,TLE3,IST1,TMEM30A,PARD3,TSC22D1,WEE1,ENPP2,MRPL13,LRRN1,BAMBI,MEIS2,TBC1D22B,TRA2A,POLR3G,WDR70,NAA30,PSMA3,MKRN1,DNAJC9,TRPS1,GADD45G,IER5L,ROR1,USP7,PHGDH,ARPC5,FGFR2,NAALAD2,KCNMB4,CDH1,TCF4,PPP2R3A,RAB5A,DPPA4,SKIL,RIF1,NFE2L3,PTPN2,KLF7,SNX5,SLC4A1AP,CDC7,TCF12,TGIF2,PAK1,GNPTAB,PLAA,NUDT5,CDC123,PRR11,HHLA3,ZDHHC6,UFM1,CNTNAP3,WDR20
BENPORATH_PROLIFERATION	AUD	9.71E-06	0.000217791	0.96444	574		blood	TWAS	c2	0.96444	0.999999	GTPBP4,HIKESHI,RACGAP1,A2M,CDKN3,KNSTRN,RAD51,CSNK1G1,IDH2,PRC1,GINS3,CMC2,CENPN,EMC8,CDT1,FANCA,KPNA2,TYMS,SMAD2,PDCD5,ANKRD27,CEBPG,GPSM2,PSMB4,MRPL9,S100A11,S100A9,ILF2,DAP3,RIT1,UTP25,NEK2,DTL,LBR,PARP1,ARF1,LGALS8,LRP8,MYBL2,CSE1L,CSTB,APOBEC3B,CENPM,MARCO,CDCA7,AGFG1,DTYMK,CMSS1,MCM2,RFC4,TFRC,MND1,RRAGD,EZH2,GGCT,GARS1,AVL9,H2AZ2,PURB,KDELR2,H2AZ1,CENPE,GART,MAD2L1,CENPU,MCM3,TMEM14A,RANBP1,CHAF1B,TMSB10,BIRC5,DESI2,MAGOHB,GNB4,NDUFB5,MSH2,CYRIB,CKS1B,PDSS1,TP53BP2,CNIH4,WDR26,RAD51AP1,PROSER1,STMN1,AURKA,HSPA14,SUV39H2,PCNA,GDI2,SRPK1,PPIL1,PTTG1,FANCE,CKS2,PRPF18,DEK,NUF2,NDC80,UGGT1,PLAAT1,PDCD10,NMI,FAM3C,NFE2L3,ASF1A,CENPF,DCUN1D5,CTPS1,C1orf112,NUDT5,CDC123,RDX,COX5A
BERENJENO_ROCK_SIGNALING_NOT_VIA_RHOA_DN	AUD	2.30E-05	0.000288236	0.936448	293		blood	TWAS	c2	0.936448	0.999999	NRP1,VCL,ACTA2,SC5D,PRSS23,COL4A1,COL4A2,TPM1,MYL12A,VCAM1,CSF1,COL5A2,SF3B1,PPP1CB,BOD1L1,SPARC,PDLIM7,UGCG,HSPA5,JADE1,WWC2,XBP1,LPP,MYH9,KLF6,DOCK5,KLF5,QKI,ABRACL,WSB2,IGF1R,KAT2B,SSB,ATXN2,ROCK1,SH3GLB1,IER2,WSB1,EXT1,FASN
BERENJENO_ROCK_SIGNALING_NOT_VIA_RHOA_UP	AUD	1.08E-06	0.00057527	0.998508	133		blood	TWAS	c2	0.998508	0.999999	ITGB7,PRR13,NQO1,CD34,EPHX1,GPR137B,PTGFR,CA6,TRIB3,TSPO,HLA-E,TNXB,PTGR1,PTGES,GTF3C5,ACAA2,NDRG1,ATF3,ALDH2
BERENJENO_TRANSFORMED_BY_RHOA_FOREVER_DN	AUD	-0.000230177	0.000990801	0.816294	110	0.268842	blood	TWAS	c2	0.816294	0.999999	MGP,PHLDA1,MTMR10,PLAUR,PTGS2,TNK2,FLNB,HBEGF,IER3,ANXA3,EREG,F2R,AKAP12,LRRFIP1,HSPH1,CHD1,NOP58,CAVIN2
BERENJENO_TRANSFORMED_BY_RHOA_FOREVER_UP	AUD	8.37E-08	0.000315612	0.999788	214		blood	TWAS	c2	0.999788	0.999999	DDIT3,DHRS7,MT1F,PMP22,TIMP3,CDO1,TMEM176B,TMEM176A,AQP1,IL11RA,HSD17B11,ALDH1A1,LXN,NR1D2,GBE1,GADD45A
BERENJENO_TRANSFORMED_BY_RHOA_REVERSIBLY_DN	AUD	2.55E-05	0.00037741	0.946228	183		blood	TWAS	c2	0.946228	0.999999	SORBS1,ADM,TAGLN,IGF2,LATS2,CINP,CBX1,ACTN4,ERRFI1,ACTG2,ALCAM,IRGM,CCN2,SERPINE1,PBX3,DUSP6,PTGER4,AK4,MYC,THBS1,FEZ2,LY75,PHLDB2
BERENJENO_TRANSFORMED_BY_RHOA_REVERSIBLY_UP	AUD	-3.03E-05	0.000407848	0.94074	94		blood	TWAS	c2	0.94074	0.999999	MT2A,TNFRSF1B,DAP,SQSTM1,PIK3R1,DNM1,MGST3
BERNARD_PPAPDC1B_TARGETS_DN	AUD	1.78E-05	0.000276843	0.948722	340		blood	TWAS	c2	0.948722	0.999999	MXI1,ZMIZ1,RHOF,CALM1,SERPINA1,ITGAL,MT1X,RARA,NSF,ARHGAP45,GATAD2A,GSTM4,RAP1GAP,GPR153,RCAN1,TFF3,PPARA,HDAC4,IFT122,TMCC1,CISH,MAPKAPK3,SEL1L3,SH3BP2,IL6ST,HIP1,FBXO32,ZNF703,PLPP5,NSD3,AP3M2,GLDC,KIF5C,TBC1D2,ADD3,PROSER2,SPRED2,DPY19L3,SUSD4,SH3BGRL2,NAV1,SCAMP1,PRLR,FAM66D,FGFR2,THBS1
BERNARD_PPAPDC1B_TARGETS_UP	AUD	-1.37E-05	0.000377505	0.971036	146		blood	TWAS	c2	0.971036	0.999999	SMPD1,ARPC3,TULP3,WBP4,SYNJ2BP,BLOC1S6,NPEPPS,GPS1,LZIC,ENSA,DENND1B,AGPAT3,ANKRD44,ZBTB38,U2SURP,H1-2,DUSP22,TRRAP,KLHL2,ANP32A,GPATCH2,KYNU,SNX13,FRMD4A,CNOT2,SCFD1,RSL24D1,ZMAT3,CCSER2,MYO7A,CCDC90B,VPS53
BERTUCCI_INVASIVE_CARCINOMA_DUCTAL_VS_LOBULAR_DN	AUD	-1.06E-05	0.00040739	0.979225	163		blood	TWAS	c2	0.979225	0.999999	VWF,FOXN3,SYNE3,ADAM11,PIK3CD,TNFRSF1B,CD34,TF,TNXB,PDK4,SFRP1,NGFR,ABCA6,F2R,ALDH1A1,CAV1,SELENOP,TGFBR2,RCSD1,TUBB6,RPL31,MARCHF7,CCDC82,TEK
BERTUCCI_INVASIVE_CARCINOMA_DUCTAL_VS_LOBULAR_UP	AUD	0.000140236	0.000704474	0.842212	90		blood	TWAS	c2	0.842212	0.999999	VPS37C,SCARB1,FKBP4,ERBB2,MIEN1,FAAP20,MMP24,YWHAB,UBE2L3,DOCK3,SLF1,UST,JAK2,HELZ,CDH1,RPIA,HSPA8,NRGN
BERTUCCI_MEDULLARY_VS_DUCTAL_BREAST_CANCER_DN	AUD	-1.09E-07	0.000228832	0.999619	658		blood	TWAS	c2	0.999619	0.999999	ADAM12,ZCCHC24,ACTA2,PDGFD,IRAG1,TAGLN,PARVA,H19,CD81,C11orf80,TMEM134,PICALM,PRICKLE1,MSRB3,DAAM1,ACTN1,ZFYVE1,UACA,TGFB1I1,MPRIP,MAPK7,CAVIN1,TUBG2,AOC3,COPZ2,PLSCR3,MXRA7,MYH10,ZNF426,KANK2,CNN2,ZNF20,DACT3,SORT1,EFNA3,RIT1,NME7,LGR6,HSPG2,DDAH1,DNAAF9,MYL9,SNX21,RCAN1,RUNX1,TTC3,TIMP3,SPEG,OBSL1,SLC4A3,ACSL3,GPC1,NCOA1,EFR3B,RTN4,ACTG2,CHMP3,MYLK,ITGB5,CX3CR1,LMCD1,EMC3,PDE5A,KCNMB1,THBS4,ENPP1,H2AC6,H4C8,CNPY4,AQP1,FKBP9,FBXO32,MTSS1,FBXW2,RABGAP1,AGPAT2,DIPK1B,CARD19,AOPEP,COPS8,PERP,TTC28,KIDINS220,MBOAT2,CADM1,MYH9,TLN2,KLHDC10,CBR3-AS1,CEP41,SLX4IP,CAV1,NORAD,ZBTB43,NPR2,LGALSL,SPRED2,CAPN2,CNIH3,ELAPOR2,CACHD1,NAV3,FAM210B,SEMA5A,NDUFV1,SH3PXD2A,LAMA2,TPM2,RGS5,KATNAL1,ATL1,SAV1,SNRPN,SNHG14,LIMS2,ZNF385D,ATP13A4,FSTL1,ENDOD1,PPP1R1B,CAPN5,AHNAK,ACVR1,EXTL2,CCDC15,RFLNB
BERTUCCI_MEDULLARY_VS_DUCTAL_BREAST_CANCER_UP	AUD	1.79E-06	0.000139791	0.989779	1070		blood	TWAS	c2	0.989779	0.999999	TIAL1,MCMBP,SEC23IP,BUB3,FAM53B,ADAM8,RASGEF1A,DDX50,SRGN,AIFM2,TYSND1,PPA1,SGPL1,ANXA7,PPIF,ANKRD22,STAMBPL1,CEP55,NOC3L,BIRC3,NR1H3,SELENOH,CLEC2D,CLEC7A,KLRC1,STYK1,YBX3,MAGOHB,ETV6,RILPL2,PUS1,FBRSL1,ITGB7,PRR13,TAPBPL,NOP2,LAG3,CDCA3,PTPN6,PHB2,EMG1,C1S,C1RL,C1RL-AS1,FOXJ2,RIMKLB,M6PR,TRAF3,TNFAIP2,CCDC88C,PCSK6,SPATA5L1,GABPB1,NME3,EME2,ABCA3,IL32,NUP93,HERPUD1,PSMB10,CYBA,SKAP1,ICAM1,IL12RB1,ELL,FBL,DHX34,GRWD1,VCAM1,TNFRSF1B,CTSS,RFX5,AGMAT,AIM2,PPP1R15B,TNFRSF14,ERO1B,HEATR1,SNHG12,EPB41,RNF207,GBP4,ZNF512B,C2CD2,CBS,IGLC2,ADORA2A,ASPHD2,DESI1,TRABD,TYMP,CASP10,PNKD,CENPA,GALM,POGLUT1,PCOLCE2,RAP2B,IQCG,CDCP1,CD38,IRF1,HSPA4,LARS1,CCDC69,NOP16,GZMA,ERAP1,CALHM6,TAGAP,SOD2,BTN3A1,BTN3A3,GABBR1,HCP5,MICB,PSMG4,HLA-DOB,PSMB8,TAP1,PSMB9,NFKBIE,CGAS,ZMIZ2,NCF1,NBN,PHF19,RCL1,PLGRKT,CD274,ATP8A1,LAP3,TLR2,IL15,GLRX,SIAH2,TCOF1,PARVB,IFI30,HSH2D,DTX3L,XPNPEP1,ZCCHC9,GRK3,SNHG26,ISCU,ME2,PSMB2,PSAP,KBTBD8,GBP5,MIR155HG,MRTO4,C12orf4,INTS13,CASS4,GYG1,IL15RA,ETV7,PARP8,RARS1,TREX1,SLC2A6,MAP2K1,DNAJC9,CHCHD1,C9orf72,PLCL2,WARS1,E2F5,NSMCE4A,ACSL5,CUL2,MINPP1,SLC7A1,NFE2L3,C1orf174,TRAFD1,SLC4A1AP,DRAM1,STAT1,ABCC4,FOXM1,IL27RA
BHATI_G2M_ARREST_BY_2METHOXYESTRADIOL_DN	AUD	-3.04E-05	0.000192082	0.874144	578		blood	TWAS	c2	0.874144	0.999999	PRTFDC1,AMPD3,FANCF,TPCN2,HCAR1,ARHGAP9,SPSB2,CCNB1IP1,GCHFR,SNAPC5,METTL9,RPS2,EEF2KMT,MT1F,HERPUD1,CSNK2A2,AARS1,THRA,VMO1,PYCR1,CIRBP,DNASE2,ZNF490,PGLS,EEF2,ZNF613,ZNF581,SARS1,B3GALT6,PRKCZ,DENND2D,BOLA1,C1orf54,TMEM79,NIPAL3,SESN2,SIRPA,BFSP1,TRIB3,CLIC6,CBS,RPL3,ATF4,MTHFD2,TCF7L1,CRTAP,ABHD14B,NOA1,MYL5,MRNIP,ZFP62,CAST,HLA-E,ZNF277,IFRD1,GARS1,C5,RPL12,BAG1,HELQ,ARHGAP24,SCRG1,DET1,PSAT1,PVALB,ZBED3,PDE8B,GFI1,NOP53,P2RY2,ELAC1,EPRS1,LAPTM5,RCSD1,RPL10A,AIG1,ZFAND1,CEBPG,RPL31,CEP104,CD3G,SGSH,MPND,CTH,GPT2,KRCC1
BHATI_G2M_ARREST_BY_2METHOXYESTRADIOL_UP	AUD	-1.46E-06	0.000199667	0.994185	542		blood	TWAS	c2	0.994185	0.999999	PDZD7,BMS1P1,ATL3,HSP90AA1,TEP1,PNN,EIF2S1,SNRPA1,PIF1,HACD3,MIR22HG,POLR2A,SPHK1,NEDD4L,LRP3,YIF1B,RASIP1,NLRP2,TNFSF14,PPP1R12B,IL24,ELOA,IFNLR1,NDC1,IL12RB2,SMOX,MYBL2,MAPK1,CERK,PLEKHB2,RAMP1,SCLY,PCYOX1,ILDR1,TFRC,EBLN2,PDGFC,SPCS3,SPARC,CCNB1,CALHM6,PCMT1,SOD2,CEP43,GMNN,H1-2,IER3,CBX3,PURB,RABGEF1,STAG3L1,HSPA5,NACC2,MAD2L1,LSM6,FAM215B,PTBP2,TACSTD2,GALNT2,API5,ANKK1,ANXA1,ASRGL1,GNG11,PHIP,TMC8,CORO1C,UBR7,CTNNAL1,KYNU,EIF5A2,DLGAP5,HCK,AURKA,PCNA,MED17,OGFRL1,NDUFA9,TNPO1,GCLM,ZSCAN30,NUF2,FOS,RAB27A,TUBB6,GALNT3,FAM3C,PSMA2,CTPS1,LIMK1
BHATTACHARYA_EMBRYONIC_STEM_CELL	AUD	-1.66E-05	0.000406949	0.967394	227		blood	TWAS	c2	0.967394	0.999999	DDX21,IFITM1,SERPINH1,MGST1,KPNA2,EIF4A1,ZNF257,SLC16A1,MAD2L2,RCC2,DTL,NASP,TNNC2,MTHFD2,IMPDH2,EPRS1,GNL3,ELOVL6,SFRP2,SEMA6A,HSPA4,HNRNPAB,CCNB1,TUBB,POU5F1,CALU,PSIP1,JADE1,HMGB2,PODXL,ARL5B,TNNT1,CCT8,MTHFD1,NME2,IDH1,AURKB,SNRPF,CACHD1,LRRN1,PTTG1,FAM83D,RPS24,CCNC,FABP5,LDHB,RSL24D1,TUBB6,SSB,PSMA2,RPLP0,ZNF43
BHAT_ESR1_TARGETS_NOT_VIA_AKT1_DN	AUD	2.50E-05	0.000276745	0.927956	471		blood	TWAS	c2	0.927956	0.999999	TCF7L2,CHST15,NRP1,DDIT4,CAMK2G,GATA3,SYTL2,SUSD6,ZFYVE1,SMAD3,YPEL2,SLC16A5,ARMC7,CGN,TUFT1,ATP8B2,EFNA1,MEF2D,ATP1B1,BTG2,CD55,RERE,INSIG2,KCTD18,CPEB4,ENPP1,RNF144B,SLC22A23,ZKSCAN1,HBP1,LAMB1,PDK4,ALAD,PPARG,EPHA4,TRAM2,DLL1,ESR1,CRACDL,UBE2H,FRMD6,ATXN1,ANK3,PBX1,KYNU,SLC29A3,EFNB2,OSBPL10,TGFB2,KLF9,MAP3K5,TNS3,LRATD2,RXRA,S1PR3,TLE1,RGL1,ARID5B,SPATA7,SNTB2,CYB5D2,BCL2L1,SASH1,CREB3L2,EXT1,PSD3,RNF43
BHAT_ESR1_TARGETS_VIA_AKT1_DN	AUD	-1.68E-06	0.000266741	0.994986	446		blood	TWAS	c2	0.994986	0.999999	AFAP1L2,CHST15,RAB18,NRP1,SYTL2,LETMD1,RARG,YPEL3,CLDN9,PPL,RBL2,ZDHHC7,KIAA0513,VPS9D1,YPEL2,SLC16A5,ATP8B2,EFNA1,MEF2D,ATP1B1,GRHL1,INSIG2,ABCC5,CPEB4,TRIM52,RNF144B,SLC22A23,ZKSCAN1,HBP1,LAMB1,PDK4,ALAD,DLL1,ESR1,ST8SIA4,BCAR3,UBE2H,GALNT10,FAXDC2,EPS8,SLC29A3,EFNB2,ZMYND8,TGFB2,IL1R1,KLF9,ZNF277,LRATD2,S1PR3,TLE1,ARID5B,SPATA7,GPD2,SNTB2,TNC,BCL2L1,SASH1,LMBRD1,CREB3L2,PSD3,PLPP3
BIDUS_METASTASIS_DN	AUD	1.14E-05	0.000168692	0.946067	855		blood	TWAS	c2	0.946067	0.999999	CTBP2,RASSF4,PGGHG,RASSF7,TSPAN4,SIDT2,VWA5A,MS4A6A,FADS3,EHD1,BRMS1,GABARAPL1,EP400,ZNF641,RND1,GALNT6,TNFRSF1A,LPAR5,ACTN1,ATP8B4,CPPED1,NME3,MVP,CORO1A,ITGAL,HP,TRPV2,CCR10,PDK2,STK11,CIRBP,FAM174C,PWWP3A,REXO1,ABHD17A,MAN2B1,REX1BD,SLC39A3,RAB4B,ZNF404,ZNF45,IRF3,NR1H2,CLEC11A,ISOC2,GTF2F1,MARCHF2,AMY2B,THEM4,ZBTB17,MR1,CD34,SLC52A3,SIRPA,BRWD1,KLHL22,SELENOM,TOB2,PTPN4,R3HDM1,CFLAR,CNRIP1,DOK1,GATA2,TFDP2,SLC25A20,HEMK1,PPM1M,STAB1,NUDT6,SPON2,SIL1,DAB2,TULP4,ZSCAN16,POU5F1,HLA-DRA,UBN2,CHPF2,AQP1,FBXO32,PTP4A3,GSDMD,PARP10,SLC25A37,PTK2B,CLU,NBN,GGTA1,ENG,TMEM50B,KLHL2,PARM1,ANO10,PLEKHA2,SLA,RIN2,F13A1,TTC17,CKMT2,GYPC,BIN1,MKKS,SELPLG,ACACB,SIRPAP1,APOL6,DDX24,RNASEL,NAGK,ZBTB20,EVA1B,PPFIBP1,TUT7,DISP1,TLR5,PHLDA3,SEMA5A,LAMP5,TMC5,SECISBP2,FRMD4A,NEIL2,RGL1,EPM2A-DT,DTWD1,AKAP13,STRN,PGAP3,STK17B,ACADS,WASHC3,AHR,GMFG
BIDUS_METASTASIS_UP	AUD	1.29E-05	0.000208103	0.950444	584		blood	TWAS	c2	0.950444	0.999999	MLLT10,WAC,HNRNPH3,DDX21,P4HA1,CCDC15,CHEK1,RRM1,PATL1,CRY1,IFT81,BCL7A,CDK2AP1,ATP6V0A2,RACGAP1,LARP4,PTGES3,NEMP1,NAP1L1,STK24,HSP90AA1,RCOR1,KLC1,TRAV6,DNAAF2,PNMA1,KNSTRN,KNL1,NUSAP1,TUBGCP4,RRN3,CENPN,PLD6,CCDC47,BPTF,UNK,SRSF2,EIF4A3,CCDC57,TYMS,PNMA8A,ZNF550,KIF1B,TARDBP,KHDRBS1,RBBP4,FNDC5,MEAF6,NDRG3,UBE2C,CSE1L,RAB22A,PRELID3B,YTHDF1,GET1,LCA5L,CRKL,MAPK1,ANKRD54,RRM2,ODC1,PCBP1,RMND5A,RAB7A,TRA2B,RFC4,TFRC,PAK2,NCBP2,KCTD6,CCNA2,HNRNPD,HNRNPDL,PPP2CA,MACROH2A1,CDC23,DCTN4,G3BP1,SRD5A1,CCNB1,AMD1,PPP1R14C,NUP153,GMNN,ZNF318,DSP,CBLL1,SLC35B4,SQLE,MTDH,EIF4E,H2AZ1,MAD2L1,COPS8,SEC24B,TMEM33,EFHC1,PHF10,GID8,AZIN1,CREB5,AZI2,DHFR,PCNX1,AGAP1,PTP4A1,RAE1,RNF138,WBP11,RABGGTB,BIRC5,MPHOSPH9,HMGXB4,ARPP19,CAND1,MAPKAPK5,USP13,UBXN2B,PAIP1,WDHD1,DLGAP5,MRPL42,RABGAP1L,AURKA,PLOD2,LMNB1,C5orf22,VDAC1,HBS1L,TLK2,MXD1,HSF2,ADNP,NFIB,FSD1L,TTF2,KIF11,CCNY,RFC5,STRN3,PREPL,NF1,CEBPG,CENPF,KLHL23,SRSF9,SRSF12,IFT74,SMC4,CEP57,ASF1B
BILANGES_RAPAMYCIN_SENSITIVE_GENES	AUD	3.59E-05	0.000407316	0.929726	184		blood	TWAS	c2	0.929726	0.999999	SHTN1,BRI3BP,TNFAIP2,EDC4,RPL23A,HAP1,TBC1D16,RPS15,PRCC,RPL11,LRRC41,RPL22,POLR1B,PPM1L,SLC26A1,PPWD1,SREK1,MED23,NEU1,SLC12A9,TPRN,ACSL1,SMC2,NUDT7,RAMP3,ITGA6,DHX35,TADA1,GPD2,INSIG1,RPL27
BILANGES_RAPAMYCIN_SENSITIVE_VIA_TSC1_AND_TSC2	AUD	1.66E-05	0.000276835	0.952224	253		blood	TWAS	c2	0.952224	0.999999	PRDX3,TSPAN15,BRI3BP,RPS26,CS,CCT2,NAP1L1,CNIH1,ACOT1,NUDT21,NOL3,ATP5F1A,EIF3K,BLVRB,KDELR1,RPL36,TUBB4A,RPS28,ACBD6,TOMM20,ZNF496,AHCY,RPL3,SLC25A17,BCS1L,PPM1G,CCT4,IMPDH2,AIMP1,PAICS,TCP1,TUBB,ATP6V1G2,SERPINB6,TUBB2A,POLR1C,PSAT1,OLA1,HNRNPA1L2,NSA2,NME2,SLC25A3,RTRAF,BTF3,GYG1,VDAC1,RPL10A,CRYZ,PRCP,RPL31,VIM,HSPA8,RPH3AL
BILANGES_SERUM_AND_RAPAMYCIN_SENSITIVE_GENES	AUD	1.05E-05	0.000257805	0.967583	295		blood	TWAS	c2	0.967583	0.999999	RPS13,EIF3M,RPS3,EIF3F,RPL27A,SPRY2,EXD2,KCNK13,RBBP6,RPL13,SIN3B,RPL18A,UBA52,RPS16,EEF2,RPL13A,RPS9,RPL28,RPS5,RPS8,TMEM121B,EIF3L,RPS7,RPL32,RPL14,RPL29,RPS14,RPL8,RPL30,C8G,RPS3A,USE1,NOP53,RPL18,RPS23,RPS19,EEF1B2,RPS6,EIF3H,LTA4H,NBEA,RPL21,RPS10,RPS24,EEF1A1,EIF4B,RPL15,COX7A2L,FAU,RPS25
BILANGES_SERUM_RESPONSE_TRANSLATION	AUD	6.28E-05	0.00057519	0.913024	102		blood	TWAS	c2	0.913024	0.999999	TCF7L2,RPS3,EIF3F,RPL18A,KHSRP,RPS5,RPS8,CPT1B,RPS7,RPL14,RPL29,DNM1,RPS19,EEF1B2,NSA2,RPS6,EIF3H,RAVER2,RPL21,CYP17A1,EEF1A1,ARID5B,KIF21B
BILANGES_SERUM_SENSITIVE_GENES	AUD	1.52E-05	0.000266633	0.954633	337		blood	TWAS	c2	0.954633	0.999999	TCF7L2,UTF1,SIDT2,IQCD,TAPBPL,NAP1L1,LPAR6,CDC37,EIF3K,BLVRB,KHSRP,PCP2,PLOD1,SPEN,RCC2,ACBD6,LBR,TOMM20,AHCY,NFAM1,CPT1B,LARS2,XCR1,GABBR1,TUBB,TUBB2A,RPS18,RRAGD,MDN1,HIPK2,AQP1,MTDH,DNM1,ZFYVE27,ASL,JUN,AKAP12,OLA1,NSA2,NCEH1,GBP5,TLE3,RAVER2,KIF21B,TMEM9,RPL10A,CRYZ,DYNC2I2,PSD,CYP17A1,ARID5B,RPL31,CDKN1C,DDX6,PLPP3,RPH3AL
BILANGES_SERUM_SENSITIVE_VIA_TSC1	AUD	-0.0200286	0.0133908	0.134734	33	0.834204	blood	TWAS	c2	0.134734	0.999999	PHLDA1,MEOX1,JUNB,TUBA4A,TBL2,DUSP4,GREM2,UTP6,KCTD15,GRB14
BILANGES_SERUM_SENSITIVE_VIA_TSC2	AUD	1.05E-05	0.000575705	0.985401	103		blood	TWAS	c2	0.985401	0.999999	NPM3,GBF1,EIF3A,NUMA1,DICER1,GLG1,TBC1D16,SMARCA4,KIF1B,CCDC88A,DDX46,CCN2,THBS2,H1-4,TUBB2B,INTS15,UBA6,FAM98B,EIF3C,FAM234B,NEDD4
BILBAN_B_CLL_LPL_DN	AUD	-0.00012114	0.000498152	0.807868	162		blood	TWAS	c2	0.807868	0.999999	FNBP4,MS4A6A,KLRK1,BIN2,CAPN3,JUNB,HOMER3,SUGP2,MNDA,ACAP2,TCF7,IER3,DUSP22,FGL2,HMGB2,GLRX,FCRL2,ID2,ANXA1,CCNL1,GOLGA8N,ZBTB20,ARGLU1,FYN,DUSP1,PRNP,PMAIP1,SULT1A2,FOS,CNTNAP2,RGS2,MSL1
BILBAN_B_CLL_LPL_UP	AUD	-2.17E-05	0.000315209	0.945118	378		blood	TWAS	c2	0.945118	0.999999	DIP2C,CPT1A,OAS1,OAS2,BCL7A,ATP6V0A2,FRY,MFAP1,CCR7,NSF,KANK2,FCER2,HEATR1,BCL10,MYBL2,SEPTIN10,SOWAHC,ST6GAL1,FLNB,TBC1D1,SERINC5,HLA-DQA1,IRF4,BACH2,TMEM140,CYP51A1,SGCE,PEG10,TRRAP,LPL,SLC39A14,ST6GALNAC4,GPR18,AZIN1,KIAA0040,ABCA6,DIPK1A,AKAP12,GSDME,BNIP3L,PNMA2,SIAH1,ATOX1,SLC23A2,PIM1,WSB2,ELMO1,RRBP1,CREB3L2,DNMBP,AGPAT5,ZFP64,IGKV1D-17
BILD_CTNNB1_ONCOGENIC_SIGNATURE	AUD	-2.94E-05	0.00033245	0.929487	329		blood	TWAS	c2	0.929487	0.999999	DUSP5,PLEKHA1,LARP4B,COL13A1,PIK3C2A,WASHC4,LATS2,ELF1,DYNC1H1,KHNYN,RBM25,SMG1,MED31,KDM4B,LUZP1,MIRLET7BHG,ARL5A,TMCC1,DHX36,FLNB,BOD1L1,PHACTR2,PLAGL1,FOXQ1,HIPK2,CBX3,CLN8,MAPKAP1,FAM120A,LRBA,NEK1,TNFAIP3,KAZN,TRIM14,FGD6,SMC3,SRSF10,EPRS1,QKI,RUNX2,NCOA3,BAMBI,TAF1D,AXIN2,NR3C1,VCAN,URB1,SECISBP2,ZNF532,ZMAT3,SRSF6,COL8A2,CYP24A1,CHD9,KATNBL1
BILD_E2F3_ONCOGENIC_SIGNATURE	AUD	-2.17E-06	0.000161893	0.989327	1011		blood	TWAS	c2	0.989327	0.999999	FUT11,SLC35G1,HELLS,ENTPD1-AS1,FRAT1,NCR3LG1,PRRG4,SAC3D1,TRIM3,CRY1,HRK,KDM2B,BRI3BP,PXMP2,POLE,TMEM106C,SCN8A,SCNN1A,ENO2,AKT1,ZBTB42,POLE2,NIN,GCH1,RBM25,NIPA1,SLC30A4,DIS3L,SMAD6,TM6SF1,PDE8A,SBK1,MMP15,NFATC3,GSE1,FANCA,RPA1,SREBF1,TMEM97,TLCD1,ABHD15,SLC16A6,SLC9A3R1,NAT9,CENPX,DYM,RPL17,PIN1,KANK2,KISS1R,SIN3B,CEBPA,KCTD15,SIX5,KDM4B,LIN7B,INSR,DCLRE1B,SLC27A3,CAMK2N1,DTL,MAP3K21,GPR137B,RUNX3,MANEAL,NASP,LRP8,SSX2IP,DDAH1,SOX12,GNAS,TAF4,EEF1A2,TIAM1,RTN4R,MIRLET7BHG,CRELD2,SHANK3,BCL2L11,IL1B,INHBB,ADCY3,EML6,REEP1,PLXND1,PCOLCE2,CHST2,DVL3,TMEM158,NCKIPSD,SFMBT1,IL17RB,KCTD6,SMIM43,DGKQ,NSG1,TPPP,SHROOM1,TRIM7,SOBP,CDK19,ALDH5A1,C6orf136,FOXQ1,CCND3,ABCC10,RRAGD,MDN1,PMS2P1,AKR1B1,EZH2,WIPI2,PHTF2,PEG10,MFHAS1,ZNF483,PTGS1,STXBP1,CIZ1,PKN3,PSIP1,GKAP1,PHF2,PTCH1,ZNF367,TSPAN5,ABCG2,DCK,TNFAIP3,TBC1D9,UGT8,PHF10,TENT5A,CCNE2,CXXC5,CEP78,RETREG1,CHD7,RDH13,B4GALT6,FAM171A1,MRAS,CAMKK2,PWP1,TMOD2,CCNE1,CMPK2,PXYLP1,CD83,METTL21A,DPY19L1,ZDHHC23,LRIG1,SLC25A12,ANKRD18A,GPR27,NOL4L,FBXO21,RAVER2,AK4,PUM3,HECA,CDKN2A,PCNA,PFKFB3,TAF1D,TSHZ1,EPHX4,EPB41L4A,RAB15,MACIR,ANKH,CCP110,DNAJC9,MBOAT1,PLCL2,INO80C,GAS5,CHML,ZWINT,ZNF195,NEMF,SYNM,GNAL,HACE1,SRSF6,CDKN1C,HEY1,KHDRBS3,CIBAR1,NETO2,USPL1,FZD1,PLPP3,TLCD3A,SAMD1
BILD_HRAS_ONCOGENIC_SIGNATURE	AUD	-1.20E-05	0.000176401	0.945632	903		blood	TWAS	c2	0.945632	0.999999	DUSP5,TCF7L2,PTPRE,ADAM8,SAMD8,PPIF,HRAS,TMEM45B,EHD1,FOSL1,CLCF1,DENND2B,CHST11,GLTP,NAP1L1,SLC2A3,MMP14,DLST,FOS,SYNE3,PIAS1,SEMA4B,SRRM2,TNFRSF12A,TNRC6A,MAP1LC3B,TNS4,ARHGAP27,ERN1,KDM6B,SLC16A3,CSNK1D,SERPINB2,LDLR,JUNB,IER2,GDF15,LPAR2,MYDGF,PLAUR,KCNN4,PVR,PPP1R15A,MED25,PIK3CD,DENND2C,MCL1,S100A6,TOR1AIP1,PTGS2,CD55,PLXNA2,G0S2,LGALS8,SFN,TENT5B,SLC9A1,SESN2,PHACTR4,LRP8,ACOT7,LRRC8C,PI3,SDC4,CSNK1E,DDX17,PRR34-AS1,MIRLET7BHG,MBOAT2,ODC1,SLC20A1,IL1B,INPP1,RAPH1,TUBA4A,CYP1B1,CALM2,TGFA,MXD1,TIA1,HK2,NFKBIZ,MYD88,OXSR1,CDCP1,FLNB,TMEM154,HPSE,HBEGF,ADRB2,HNRNPH1,H2AC6,H1-4,IER3,SERPINB1,ITPR3,FOXQ1,GTPBP2,VEGFA,CALU,CYREN,KDM7A,CASP2,STAG3L1,FAM83A,TRIB1,MTUS1,TNFRSF10B,TNFRSF10A,DUSP4,ABCA1,COL27A1,CD274,GAS1,GPAT3,CXCL8,CXCL1,PPBP,CXCL5,CXCL3,CXCL2,EREG,NIPAL1,ZNF827,UAP1,EPHA4,DLL1,NDRG1,ZNF608,NT5E,KLF6,TMTC3,DUSP6,MDH1,BMP2,KLF5,PNMA2,HMGN3,BCL6,CCNL1,PTX3,LRRFIP1,STX1A,CCNA1,GJB5,ZNF273,MAP7D1,NAMPT,ELK3,NAV3,CASP1,FBXO9,TSC22D1,DUSP1,B3GNT5,PRNP,CYP2R1,TGFB2,ELOVL7,PIM1,SREK1IP1,LHFPL2,TNRC6B,ITGA2,SKP2,MAST4,SOCS1,FN1,GLCCI1,NOLC1,ARHGAP25,MEG3,PDGFA,UPP1,NFIB,FGFR2,TRIM22,C2CD5,ATP2B1,RNF152,ZBED2,ITPRIP,PHLDA2,SESN3,LYN,PNPLA8,ADAMTS5,FAM110C
BILD_MYC_ONCOGENIC_SIGNATURE	AUD	5.05E-06	0.000159874	0.974791	835		blood	TWAS	c2	0.974791	0.999999	TWNK,NOLC1,NFKB2,SFXN4,ADAM8,NRP1,SUPV3L1,PLAU,NCR3LG1,CCDC86,SLC29A2,PC,SSH3,FAM86C1P,LINC00173,PFKM,TUBA1A,DGKA,CDK2,ERBB3,PA2G4,CDK4,METTL1,VAMP1,NOP2,FARP1,TNFAIP2,TINF2,TGM1,DHRS1,KHNYN,IRF9,IPO4,DCAF4,LTBP2,ANGEL1,SORD,DUOX1,YPEL3,RHBDF1,MCRIP2,CCDC78,DDX28,UTP4,DHODH,MEAK7,PLD6,DPH1,TMEM97,NLE1,MYBBP1A,NLRP1,PHB1,NGFR,COL1A1,ABCC3,PTRH2,VMP1,FGF11,SNHG16,CCDC137,FARSA,TRMT1,PLEKHG2,ERCC1,CYTH2,C19orf48,EPS8L1,ZNF667,MTMR11,CIART,CGN,FLAD1,GPATCH4,NIT1,HSPA6,ABL2,ATP2B4,UTP25,TFB2M,MAP3K6,CDCA8,MKNK1,MCOLN2,NOP56,ACSS2,C20orf27,TGM2,STMN3,SLC19A1,PES1,TRIOBP,TTLL12,ANAPC1,IMP4,SESTD1,CFLAR,BCS1L,FARSB,NCL,DUSP2,PCOLCE2,ALG3,LSG1,ALS2CL,MST1R,MON1A,RRP9,GNL3,FLNB,PAICS,FCHSD1,PCYOX1L,TCOF1,NOP16,FAM193B,DAB2,BEND3,H2AC6,DDAH2,HSPA1A,SERPINB1,PHF1,DUSP22,KCNQ5,UBE2D4,AIMP2,SMURF1,PLEC,FAM86B3P,RABEPK,GOLGA2,SPTAN1,NOL6,RCL1,CCNG2,SCFD2,PRR5,FAM168A,AKAP12,FGD6,DDX18,AHNAK,LBHD1,WDR74,UTP14C,PLEKHG3,OSBP2,SMTN,COL8A2,ALDH1B1,MRTO4,GPD1L,BID,DDX10,ATIC,MYC,MEG3,MICAL1,PMM2,COL5A1,EMP1,TAF4B,ZBED2,NUFIP1,RPP40,UTP20,WSB1,PNPT1,AGPAT5,PDP1,SRM,UBIAD1,NEU3
BILD_SRC_ONCOGENIC_SIGNATURE	AUD	3.04E-05	0.000352852	0.931443	222		blood	TWAS	c2	0.931443	0.999999	MMAB,PRICKLE1,MARK3,DHRS1,ACLY,COL1A1,SERPINB2,KDM4B,PPP1R15A,TRIM33,LRP8,SRC,LSS,IL17RA,GAS2L1,ORC2,TIA1,PROM2,HEG1,TMCC1,DCBLD2,SLC12A2,LNPEP,TSPYL4,ABCC10,ZNF12,TRRAP,EHMT1,TNFAIP3,ITGAV,CSTF3,ITPRID2,FRMD4B,YTHDC2,SACS,HSPH1,CASP1,DMTF1,MARCHF6,SECISBP2,INO80C,VPS13B,SLC5A3,ASAP2,RRM2,COL8A2,EXTL2,ZBTB11
BIOCARTA_41BB_PATHWAY	AUD	5.53E-05	0.000994878	0.955692	72	0.919562	blood	TWAS	c2	0.955692	0.999999	MAPK8,TNFRSF9,IL4,MAP3K1,TRAF2,NFKB1,JUN,IFNG,MAPK14,MAP3K5,MAP4K5,NFKBIA,CHUK,IKBKB
BIOCARTA_ACH_PATHWAY	AUD	-4.85E-05	0.000705856	0.945203	54		blood	TWAS	c2	0.945203	0.999999	RAPSN,BAD,AKT1,CHRNB1,YWHAH,PIK3R1,PIK3CG,PTK2B,FASLG,PIK3CA
BIOCARTA_AGPCR_PATHWAY	AUD	-1.04E-05	0.00049946	0.983432	73		blood	TWAS	c2	0.983432	0.999999	ARRB1,PRKCB,PRKAR1A,GNAS,PRKAR2A,GRK4,PRKAR2B,PRKCA,PRKAR1B
BIOCARTA_AGR_PATHWAY	AUD	-2.68E-05	0.000575447	0.962844	131		blood	TWAS	c2	0.962844	0.999999	ITGB1,MAPK8,RAPSN,GIT2,MAPK3,PAK4,AGRN,DVL1,CDC42,MAPK1,PAK2,DAG1,UTRN,JUN,CTTN,LAMA2,RAC1,SP1,PAK1,NRG1
BIOCARTA_AHSP_PATHWAY	AUD	5.75E-06	0.000499525	0.990813	80		blood	TWAS	c2	0.990813	0.999999	UROS,HMBS,AHSP,FECH,UROD,ALAS1,CPOX,ALAD
BIOCARTA_AKAP13_PATHWAY	AUD	-1.59E-05	0.000446533	0.971632	106		blood	TWAS	c2	0.971632	0.999999	LPAR2,PRKACB,LPAR3,PRKAR2A,RHOA,PRKAR2B,GNA12,LPAR1,AKAP13
BIOCARTA_AKT_PATHWAY	AUD	-3.23E-05	0.000705563	0.963531	72		blood	TWAS	c2	0.963531	0.999999	BAD,FOXO1,HSP90AA1,AKT1,CASP9,YWHAH,PPP2CA,PIK3R1,PIK3CG,NFKB1,FASLG,NFKBIA,PIK3CA,CHUK,IKBKB,RELA,GH1
BIOCARTA_ALK_PATHWAY	AUD	-9.00E-05	0.00070392	0.898283	141		blood	TWAS	c2	0.898283	0.999999	BMP4,TGFB3,SMAD6,AXIN1,NPPA,BMPR2,GSK3B,RFC1,SMAD1,BMP2,SMAD4,NOG,APC,TGFBR2,MAP3K7,TGFBR1,CTNNB1,TGFB2,SMAD5,MEF2C,BMPR1A,HNF1A,ACVR1,FZD1,TGFBR3
BIOCARTA_AMI_PATHWAY	AUD	9.26E-05	0.00099752	0.926052	40	0.348575	blood	TWAS	c2	0.926052	0.999999	COL4A1,COL4A2,AHSP,SERPINC1,COL4A4,COL4A3,F2R,TFPI,PROC,PROS1,PLAT,F7,F10
BIOCARTA_ARAP_PATHWAY	AUD	2.92E-05	0.000705568	0.966975	70		blood	TWAS	c2	0.966975	0.999999	ARAP1,CYTH2,ARF1,ARFGEF2,ARFGAP1,CYTH4,ARFGAP3,CLTB,GPLD1,CYTH3,ARFGEF1,ARAP2,CYTH1,COPA,ASAP1,ASAP2
BIOCARTA_ARENRF2_PATHWAY	AUD	-9.15E-06	0.000377504	0.980653	145		blood	TWAS	c2	0.980653	0.999999	MAPK8,PRKCB,HMOX2,KEAP1,AKR7A2,MAPK1,MAFF,POR,JUN,HMOX1,MAFK,PRKCA,MAPK14,CRYZ,NFE2L2,FOS,FXYD2,CREB1
BIOCARTA_ARF_PATHWAY	AUD	2.44E-05	0.000576431	0.966258	73		blood	TWAS	c2	0.966258	0.999999	MDM2,RB1,TP53,POLR1B,POLR1A,PIK3R1,POLR1C,PIK3CG,ABL1,POLR1D,CDKN2A,MYC,RAC1,PIK3CA
BIOCARTA_ASBCELL_PATHWAY	AUD	-8.49E-07	0.0003774	0.998204	92		blood	TWAS	c2	0.998204	0.999999	FAS,CD4,IL10,CD40,IL4,HLA-DRB5,HLA-DRA,HLA-DRB1,CD28,FASLG
BIOCARTA_AT1R_PATHWAY	AUD	5.06E-06	0.000446245	0.990947	161		blood	TWAS	c2	0.990947	0.999999	MAPK8,HRAS,CALM1,PRKCB,MAPK3,GRB2,MAP2K2,CALM3,SHC1,MAPK1,SOS1,CALM2,MAP3K1,PTK2B,JUN,MAP2K4,PRKCA,RAF1,MAP2K1,RAC1,PAK1,GNAQ
BIOCARTA_ATM_PATHWAY	AUD	1.81E-05	0.000499033	0.971131	123		blood	TWAS	c2	0.971131	0.999999	MAPK8,CHEK1,MDM2,RAD51,BRCA1,TP53,RAD50,NBN,ABL1,NFKB1,CHEK2,JUN,CDKN1A,ATM,MRE11,NFKBIA,RBBP8,GADD45A
BIOCARTA_ATRBRCA_PATHWAY	AUD	3.37E-05	0.000576357	0.953385	106		blood	TWAS	c2	0.953385	0.999999	CHEK1,FANCF,RAD9A,BRCA2,RAD51,FANCA,BRCA1,TP53,FANCD2,RAD50,RAD1,RAD17,NBN,FANCC,CHEK2,ATM,TREX1,FANCE,HUS1,MRE11,FANCG
BIOCARTA_BAD_PATHWAY	AUD	1.11E-05	0.000704899	0.987466	83		blood	TWAS	c2	0.987466	0.999999	BAD,AKT1,MAPK3,PRKAR1A,BCL2,BAX,RPS6KA1,MAPK1,YWHAH,PRKAR2A,PIK3R1,PIK3CG,PRKAR2B,CSF2RB,PRKAR1B,IGF1R,PIK3CA
BIOCARTA_BARRESTIN_SRC_PATHWAY	AUD	-3.56E-05	0.00070483	0.959759	90		blood	TWAS	c2	0.959759	0.999999	HRAS,ARRB1,MAPK3,MAP2K2,KCNA2,KCNA3,FGR,GNAS,MAPK1,DNM1,HCK,RAF1,MAP2K1,PLCB1
BIOCARTA_BARR_MAPK_PATHWAY	AUD	-3.93E-05	0.000705228	0.955598	76		blood	TWAS	c2	0.955598	0.999999	ARRB1,MAPK3,MAP2K2,KCNA2,KCNA3,GNAS,MAPK1,DNM1,RAF1,MAP2K1,PLCB1
BIOCARTA_BBCELL_PATHWAY	AUD	-3.32E-06	0.00037742	0.992972	88		blood	TWAS	c2	0.992972	0.999999	FAS,CD4,CD40,HLA-DRB5,HLA-DRA,HLA-DRB1,CD28,FASLG
BIOCARTA_BCELLSURVIVAL_PATHWAY	AUD	-1.43E-05	0.000576425	0.980205	72		blood	TWAS	c2	0.980205	0.999999	CASP7,ITGB1,DPF2,AKT1,JUND,ZBTB7A,CCT4,PIK3R1,PIK3CG,CASP3,BIRC5,FOS,PIK3CA,MTOR
BIOCARTA_BCR_PATHWAY	AUD	1.79E-05	0.000446133	0.968037	186		blood	TWAS	c2	0.968037	0.999999	MAPK8,HRAS,NFATC4,CALM1,PRKCB,MAPK3,NFATC3,CD79B,GRB2,NFATC1,CALM3,VAV1,SHC1,SOS1,CALM2,MAP3K1,PPP3CC,PPP3CA,PLCG1,JUN,SYK,PRKCA,RAF1,MAPK14,MAP2K1,RAC1,FOS,LYN
BIOCARTA_BIOPEPTIDES_PATHWAY	AUD	4.01E-05	0.000446282	0.92839	157		blood	TWAS	c2	0.92839	0.999999	MAPK8,HRAS,CALM1,PRKCB,MAPK3,STAT5A,STAT3,GRB2,GNA11,MAP2K2,CALM3,SHC1,MAPK1,SOS1,CALM2,PTK2B,JAK2,PLCG1,PRKCA,FYN,RAF1,MAPK14,MAP2K1,STAT1
BIOCARTA_BLYMPHOCYTE_PATHWAY	AUD	-1.82E-05	0.000352891	0.958917	128		blood	TWAS	c2	0.958917	0.999999	ITGAL,ICAM1,FCGR2B,CR2,CR1,CD40,ITGB2,HLA-DRB5,HLA-DRA,HLA-DRB1,PTPRC
BIOCARTA_CACAM_PATHWAY	AUD	-3.20E-05	0.000996281	0.974391	55	0.425803	blood	TWAS	c2	0.974391	0.999999	CALM1,CALM3,CALM2,CAMK1,CAMK4,CAMKK2,CAMKK1,CREB1
BIOCARTA_CALCINEURIN_PATHWAY	AUD	-2.25E-05	0.000576353	0.968799	90		blood	TWAS	c2	0.968799	0.999999	NFATC4,CALM1,PRKCB,NFATC3,NFATC1,CALM3,SP3,CALM2,PPP3CC,PPP3CA,PLCG1,PRKCA,CDKN1A,SP1,GNAQ
BIOCARTA_CARDIACEGF_PATHWAY	AUD	-1.93E-06	0.000576544	0.997325	75		blood	TWAS	c2	0.997325	0.999999	ADAM12,HRAS,RELA,PRKCB,EGF,NFKB1,PLCG1,JUN,PRKCA,MYC,FOS,EDN1
BIOCARTA_CARM1_PATHWAY	AUD	0.00384721	0.0156349	0.805631	26	0.156879	blood	TWAS	c2	0.805631	0.999999	RARA,PRKAR1A,CARM1,EP300,PRKAR2A,PRKAR2B,PRKAR1B,RXRA,CREB1
BIOCARTA_CARM_ER_PATHWAY	AUD	-3.87E-05	0.000705069	0.956283	96		blood	TWAS	c2	0.956283	0.999999	CCND1,NCOR2,PHB2,BRCA1,HDAC5,CARM1,SPEN,HDAC1,EP300,HDAC4,SRA1,HDAC3,PPARGC1A,NRIP1,TBP,ESR1,GTF2A1,MEF2C,MED1,GRIP1
BIOCARTA_CASPASE_PATHWAY	AUD	5.60E-05	0.000407683	0.890728	134		blood	TWAS	c2	0.890728	0.999999	CASP7,PRF1,BIRC3,BIRC2,APAF1,ARHGDIB,GZMB,LMNB2,DFFA,LMNA,CASP9,PARP1,CASP10,CASP8,CASP6,CASP2,CASP3,CASP4,CASP1,LMNB1,DFFB
BIOCARTA_CBL_PATHWAY	AUD	-1.55E-05	0.000499443	0.975228	74		blood	TWAS	c2	0.975228	0.999999	PRKCB,GRB2,EGF,CSF1R,SH3GLB2,CBL,PRKCA,SH3GLB1
BIOCARTA_CCR3_PATHWAY	AUD	1.05E-06	0.000332986	0.997492	162		blood	TWAS	c2	0.997492	0.999999	HRAS,PRKCB,MAPK3,PPP1R12B,GNAS,MAPK1,ROCK2,CCR3,LIMK1,PRKCA,RAF1,MAP2K1,PLCB1,GNAQ
BIOCARTA_CCR5_PATHWAY	AUD	-7.46E-06	0.000499278	0.988073	102		blood	TWAS	c2	0.988073	0.999999	MAPK8,CALM1,PRKCB,CALM3,CXCR4,CALM2,CCR5,PTK2B,PLCG1,JUN,PRKCA,CCL2,MAPK14,FOS,GNAQ
BIOCARTA_CD40_PATHWAY	AUD	-0.000156844	0.000996053	0.874878	59	0.199535	blood	TWAS	c2	0.874878	0.999999	RELA,TRAF3,MAP3K14,CD40,MAP3K1,NFKB1,TNFAIP3,ELP1,DUSP1,NFKBIA,TRAF6,CHUK,IKBKB
BIOCARTA_CDMAC_PATHWAY	AUD	8.19E-06	0.000446395	0.98536	130		blood	TWAS	c2	0.98536	0.999999	CUZD1,HRAS,PRKCB,MAPK3,MAPK1,TNF,NFKB1,JUN,PRKCA,RAF1,MAP2K1,PLCB1,MYC,FOS,NFKBIA
BIOCARTA_CELL2CELL_PATHWAY	AUD	-1.01E-05	0.000576552	0.985973	70		blood	TWAS	c2	0.985973	0.999999	VCL,ACTN3,ACTN1,CSK,BCAR1,CTNNA1,CTNNA2,CTNNB1
BIOCARTA_CELLCYCLE_PATHWAY	AUD	0.000112619	0.000996891	0.910054	39	0.893428	blood	TWAS	c2	0.910054	0.999999	CCND1,CDK2,CDK4,RB1,CDKN2D,RBL1,CDC25A,CCNB1,CCND3,CCNA1,CCNE1,CDK7,CCND2,CDKN2A,CDKN2B,CDKN1A,CCNH,CDKN1B
BIOCARTA_CERAMIDE_PATHWAY	AUD	6.56E-05	0.000704292	0.925826	106		blood	TWAS	c2	0.925826	0.999999	MAPK8,BAD,SMPD1,TNFRSF1A,MAPK3,TRADD,BCL2,BAX,MAPK1,CASP8,MAP3K1,RIPK1,TRAF2,NFKB1,FADD,MAP2K4,NSMAF,RAF1,MAP2K1,RELA
BIOCARTA_CHEMICAL_PATHWAY	AUD	1.18E-05	0.000353248	0.973332	125		blood	TWAS	c2	0.973332	0.999999	CASP7,BAD,APAF1,AKT1,EIF2S1,PRKCB,TP53,BCL2,BAX,CASP9,PARP1,CASP6,CASP3,PRKCA,BID,ATM,STAT1
BIOCARTA_CHREBP_PATHWAY	AUD	-5.62E-05	0.000994432	0.954899	60	0.7458	blood	TWAS	c2	0.954899	0.999999	ACSBG1,ACSM1,PRKAR1A,GNAS,PRKAG3,PRKAR2A,PPP2CA,PRKAR2B,PRKAG2,PRKAA1,PRKAR1B,PRKAB2,PRKAB1
BIOCARTA_CK1_PATHWAY	AUD	-1.13E-05	0.000705169	0.987214	71		blood	TWAS	c2	0.987214	0.999999	CDK5R1,PRKAR1A,CSNK1D,PRKAR2A,PPP2CA,PRKAR2B,PPP3CA,PLCB1,PRKAR1B,PPP1R1B
BIOCARTA_CLASSIC_PATHWAY	AUD	-3.77E-05	0.000704105	0.957267	75		blood	TWAS	c2	0.957267	0.999999	C1S,C1R,C3,C1QA,C1QC,C1QB,C2,C4A,C4B,C5
BIOCARTA_COMP_PATHWAY	AUD	-3.35E-05	0.000575392	0.953582	94		blood	TWAS	c2	0.953582	0.999999	C1S,C1R,CFD,C3,C1QA,C1QC,C1QB,C2,C4A,C4B,C5,MASP2
BIOCARTA_CREB_PATHWAY	AUD	2.37E-05	0.000498882	0.962035	123		blood	TWAS	c2	0.962035	0.999999	HRAS,AKT1,RPS6KA5,PRKCB,MAPK3,PRKAR1A,GRB2,RPS6KA1,MAPK1,SOS1,PRKAR2A,PIK3R1,PRKAR2B,PRKCA,MAPK14,PRKAR1B,RAC1,PIK3CA,CREB1
BIOCARTA_CSK_PATHWAY	AUD	2.36E-05	0.000407447	0.953791	96		blood	TWAS	c2	0.953791	0.999999	CD4,CSK,PRKAR1A,ZAP70,PRKAR2A,HLA-DRB5,HLA-DRA,HLA-DRB1,PRKAR2B,PTPRC,CD247,PRKAR1B,CD3E,CD3D,CD3G
BIOCARTA_CTCF_PATHWAY	AUD	4.68E-05	0.000705285	0.947143	90		blood	TWAS	c2	0.947143	0.999999	MDM2,TGFB3,CTCF,RPS6KB1,CD79B,TP53,PPP2CA,PIK3R1,PIK3CG,SMAD1,SMAD4,TGFBR2,TGFBR1,CDKN2A,TGFB2,SMAD5,MYC,PTEN,CDKN1B,PIK3CA,MTOR,TGFBR3
BIOCARTA_CTLA4_PATHWAY	AUD	-1.99E-05	0.000446182	0.964465	101		blood	TWAS	c2	0.964465	0.999999	GRB2,ICOSLG,CTLA4,ICOS,CD86,ITK,PIK3R1,HLA-DRB5,HLA-DRA,HLA-DRB1,CD28,CD247,PIK3CA,PTPN11,CD3E,CD3D,CD3G
BIOCARTA_CTL_PATHWAY	AUD	-2.44E-05	0.000499149	0.960955	98		blood	TWAS	c2	0.960955	0.999999	PRF1,FAS,GZMB,B2M,ITGAL,ICAM1,ITGB2,HLA-A,CD247,FASLG,CD3E,CD3D,CD3G
BIOCARTA_CXCR4_PATHWAY	AUD	1.41E-06	0.000446602	0.997472	109		blood	TWAS	c2	0.997472	0.999999	HRAS,PRKCB,MAPK3,BCAR1,CRK,MAPK1,CXCR4,PIK3R1,PTK2B,NFKB1,PLCG1,PRKCA,RAF1,MAP2K1,PIK3CA,GNAQ
BIOCARTA_CYTOKINE_PATHWAY	AUD	0.000112934	0.00099634	0.909754	53	0.562304	blood	TWAS	c2	0.909754	0.999999	IL10,TXLNA,IL4,TNF,CXCL8,IL15,IL18,IL6,IFNG,IL16
BIOCARTA_D4GDI_PATHWAY	AUD	3.41E-05	0.000499381	0.945625	86		blood	TWAS	c2	0.945625	0.999999	PRF1,APAF1,ARHGDIB,GZMB,CASP9,PARP1,CASP10,CASP8,CASP3,JUN,ARHGAP5,CASP1
BIOCARTA_DC_PATHWAY	AUD	-1.28E-05	0.000446569	0.977073	92		blood	TWAS	c2	0.977073	0.999999	CD5,ANPEP,ITGAX,CD7,CD33,IL10,CD40,IL4,IFNG,CD2
BIOCARTA_DEATH_PATHWAY	AUD	9.00E-06	0.000446407	0.983917	145		blood	TWAS	c2	0.983917	0.999999	CASP7,BIRC3,BIRC2,GAS2,APAF1,TRADD,MAP3K14,BCL2,DFFA,LMNA,CASP9,TNFRSF25,CFLAR,CASP10,CASP8,CASP6,RIPK1,SPTAN1,TRAF2,NFKB1,CASP3,FADD,TNFSF10,BID,NFKBIA,CHUK,DFFB
BIOCARTA_DNAFRAGMENT_PATHWAY	AUD	6.37E-06	0.000446858	0.988629	77		blood	TWAS	c2	0.988629	0.999999	CASP7,GZMB,DFFA,ENDOG,CASP3,HMGB2,TOP2B,HMGB1,DFFB
BIOCARTA_DREAM_PATHWAY	AUD	5.44E-05	0.000996562	0.956499	39	0.579178	blood	TWAS	c2	0.956499	0.999999	MAPK3,PRKAR1A,PRKAR2A,PRKAR2B,JUN,PRKAR1B,CREM,FOS,CREB1
BIOCARTA_ECM_PATHWAY	AUD	1.18E-05	0.000704555	0.986683	98		blood	TWAS	c2	0.986683	0.999999	ITGB1,HRAS,MAPK3,PFN1,SHC1,MAPK1,DIAPH1,PIK3R1,PIK3CG,GSN,ARHGAP5,FYN,RAF1,MAP2K1,PIK3CA,ROCK1
BIOCARTA_EDG1_PATHWAY	AUD	-2.97E-06	0.000377448	0.993727	168		blood	TWAS	c2	0.993727	0.999999	SMPD1,AKT1,PRKCB,MAPK3,ITGB3,SPHK1,MAPK1,PIK3R1,PIK3CG,ASAH1,ITGAV,PRKCA,PLCB1,SMPD2,PDGFA,RAC1,PIK3CA,S1PR1
BIOCARTA_EGFR_SMRTE_PATHWAY	AUD	-2.26E-05	0.000998517	0.981973	32	0.681448	blood	TWAS	c2	0.981973	0.999999	NCOR2,THRA,RARA,EGF,MAP3K1,MAPK14,MAP2K1,RXRA,THRB
BIOCARTA_EGF_PATHWAY	AUD	2.79E-05	0.000498914	0.955341	133		blood	TWAS	c2	0.955341	0.999999	MAPK8,HRAS,PRKCB,MAPK3,STAT5A,STAT3,GRB2,SHC1,CSNK2A1,SOS1,EGF,MAP3K1,PIK3R1,SRF,PLCG1,JUN,MAP2K4,JAK1,PRKCA,RAF1,RASA1,MAP2K1,FOS,PIK3CA,STAT1
BIOCARTA_EICOSANOID_PATHWAY	AUD	1.12E-05	0.000575673	0.984479	136		blood	TWAS	c2	0.984479	0.999999	ALOX5,CYSLTR2,PTGER2,TBXA2R,PTGIR,PTGS2,PLA2G4A,EPHX1,PTGFR,TBXAS1,EPHX2,PTGS1,PTGES,HPGDS,PTGER4,CYP2J2,ALOX5AP,PLCB1
BIOCARTA_EIF2_PATHWAY	AUD	8.57E-05	0.000995542	0.931413	70	0.313994	blood	TWAS	c2	0.931413	0.999999	EIF5,EIF2S1,EIF2S2,EIF2AK2,GSK3B,EIF2B5,EIF2AK1,EIF2AK4,EIF2AK3
BIOCARTA_EIF4_PATHWAY	AUD	1.55E-05	0.00044652	0.972359	114		blood	TWAS	c2	0.972359	0.999999	EIF4G2,AKT1,PRKCB,MAPK3,PDK2,RPS6KB1,EIF4G3,MKNK1,MAPK1,IRS1,EIF4A2,PIK3R1,EIF4E,PRKCA,MAPK14,PTEN,PIK3CA,PABPC1,MTOR
BIOCARTA_EIF_PATHWAY	AUD	-1.01E-05	0.000706021	0.98864	54		blood	TWAS	c2	0.98864	0.999999	EIF3A,EIF4G2,EIF5,EIF2S1,EEF2,EIF4G3,EIF2S2,EIF6,EIF4G1,EIF4A2,EIF4E
BIOCARTA_EOSINOPHILS_PATHWAY	AUD	7.76E-06	0.000353113	0.982472	86		blood	TWAS	c2	0.982472	0.999999	CCR3,HLA-DRB5,HLA-DRA,HLA-DRB1
BIOCARTA_EPONFKB_PATHWAY	AUD	1.67E-05	0.000995658	0.986641	54	0.874174	blood	TWAS	c2	0.986641	0.999999	RELA,EPOR,ARNT,SOD2,JAK2,NFKB1,HIF1A,CDKN1A,NFKBIA
BIOCARTA_EPO_PATHWAY	AUD	0.000148649	0.00099325	0.881034	87	0.637604	blood	TWAS	c2	0.881034	0.999999	MAPK8,HRAS,MAPK3,STAT5B,STAT5A,GRB2,EPOR,SHC1,CSNK2A1,SOS1,JAK2,PLCG1,JUN,RAF1,MAP2K1,FOS
BIOCARTA_ERAD_PATHWAY	AUD	-8.27E-05	0.000575005	0.885676	112		blood	TWAS	c2	0.885676	0.999999	MAN2C1,MAN2A2,UBE2I,MAN2B1,SAE1,FBXO2,MOGS,CUL1,MAN1C1,CANX,SKP1,MAN1A2,UGGT1,EDEM1,MAN1A1,UBA2,GANAB
BIOCARTA_ERK5_PATHWAY	AUD	3.01E-05	0.000994891	0.975889	67	0.340021	blood	TWAS	c2	0.975889	0.999999	HRAS,AKT1,MAPK3,MAPK7,GRB2,SHC1,NTRK1,RPS6KA1,MAPK1,PIK3R1,PIK3CG,PLCG1,PIK3CA,CREB1
BIOCARTA_ERK_PATHWAY	AUD	6.66E-05	0.000704092	0.924613	117		blood	TWAS	c2	0.924613	0.999999	ITGB1,HRAS,RPS6KA5,MAPK3,STAT3,GRB2,MKNK2,MAP2K2,SHC1,RPS6KA1,MKNK1,GNAS,MAPK1,SOS1,PPP2CA,DPM2,NGFR,RAF1,MAP2K1,MYC,IGF1R
BIOCARTA_ETC_PATHWAY	AUD	-1.24E-05	0.000995591	0.990097	38	0.5047	blood	TWAS	c2	0.990097	0.999999	ATP5F1A,SDHC,SDHB,SLC25A4,SDHA,UQCRC1,GPD2
BIOCARTA_ETS_PATHWAY	AUD	0.00331504	0.0103713	0.749244	63	0.783163	blood	TWAS	c2	0.749244	0.999999	HRAS,NCOR2,E2F4,SIN3B,CSF1,DDX20,RBL1,CSF1R,ETS2,JUN,FOS,ETS1
BIOCARTA_FAS_PATHWAY	AUD	3.21E-05	0.000407523	0.93727	159		blood	TWAS	c2	0.93727	0.999999	CASP7,MAPK8,FAS,ARHGDIB,RB1,LMNB2,DFFA,LMNA,PARP1,CFLAR,CASP10,CASP8,PAK2,CASP6,MAP3K1,DAXX,RIPK2,SPTAN1,PTPN13,CASP3,JUN,FADD,MAP2K4,FAF1,MAP3K7,LMNB1,FASLG,PAK1,DFFB
BIOCARTA_FCER1_PATHWAY	AUD	-3.65E-05	0.000407139	0.928511	215		blood	TWAS	c2	0.928511	0.999999	MAPK8,HRAS,NFATC4,CALM1,PRKCB,MAPK3,NFATC3,GRB2,NFATC1,CALM3,VAV1,MAP2K7,SHC1,FCER1A,FCER1G,PLA2G4A,MAPK1,SOS1,CALM2,PAK2,MAP3K1,PIK3R1,PIK3CG,PPP3CC,PPP3CA,PLCG1,JUN,SYK,MAP2K4,RAF1,MAP2K1,MS4A2,FOS,PIK3CA,LYN
BIOCARTA_FMLP_PATHWAY	AUD	-2.43E-05	0.000574818	0.966304	180		blood	TWAS	c2	0.966304	0.999999	HRAS,NFATC4,CALM1,MAPK3,NFATC3,MAP2K3,NFATC1,GNA15,MAP2K2,CALM3,FPR1,MAPK1,CALM2,CAMK1,MAP3K1,NCF1,PPP3CC,NFKB1,PPP3CA,RAF1,MAPK14,MAP2K1,PLCB1,RAC1,NFKBIA,NCF2,PAK1
BIOCARTA_FREE_PATHWAY	AUD	7.96E-05	0.000997564	0.936433	37	0.329046	blood	TWAS	c2	0.936433	0.999999	RELA,GSS,GPX1,TNF,NFKB1,CXCL8,SOD1,GSR
BIOCARTA_G1_PATHWAY	AUD	0.000110543	0.000704115	0.875248	92		blood	TWAS	c2	0.875248	0.999999	CCND1,CDK2,CDK4,RB1,TGFB3,SMAD3,TP53,HDAC1,GSK3B,CDC25A,ABL1,DHFR,CCNA1,SMAD4,CCNE1,CDKN2A,CDKN2B,TGFB2,CDKN1A,SKP2,ATM,CDKN1B
BIOCARTA_G2_PATHWAY	AUD	2.21E-05	0.000576007	0.969418	92		blood	TWAS	c2	0.969418	0.999999	CHEK1,MDM2,PLK1,BRCA1,TP53,CDKN2D,CDC34,RPS6KA1,CDC25B,YWHAH,EP300,CDC25A,CCNB1,CHEK2,WEE1,CDKN1A,ATM,YWHAQ,GADD45A
BIOCARTA_GATA3_PATHWAY	AUD	0.00449074	0.0162568	0.782366	25	0.164764	blood	TWAS	c2	0.782366	0.999999	GATA3,MAP2K3,PRKAR1A,NFATC1,PRKAR2A,IL4,PRKAR2B,MAPK14,PRKAR1B
BIOCARTA_GCR_PATHWAY	AUD	-9.87E-05	0.000705279	0.888742	99		blood	TWAS	c2	0.888742	0.999999	HSP90AA1,AKT1,CALM1,CALM3,NPPA,GNAS,CALM2,ADRB2,PIK3R1,PIK3CG,NOS3,NFKB1,CORIN,ANXA1,NR3C1,PIK3CA
BIOCARTA_GH_PATHWAY	AUD	3.38E-05	0.000498912	0.945986	131		blood	TWAS	c2	0.945986	0.999999	HRAS,PRKCB,MAPK3,STAT5B,STAT5A,GRB2,INSR,SHC1,RPS6KA1,MAPK1,IRS1,SOS1,PIK3R1,SRF,PIK3CG,JAK2,PLCG1,PRKCA,RAF1,SOCS1,MAP2K1,PIK3CA,HNF1A,GH1
BIOCARTA_GLEEVEC_PATHWAY	AUD	1.33E-05	0.00070423	0.98498	109		blood	TWAS	c2	0.98498	0.999999	MAPK8,HRAS,BAD,AKT1,MAPK3,STAT5B,STAT5A,GRB2,CRKL,BCR,SOS1,MAP3K1,PIK3R1,PIK3CG,JAK2,JUN,MAP2K4,RAF1,MAP2K1,MYC,FOS,PIK3CA,STAT1
BIOCARTA_GPCR_PATHWAY	AUD	5.36E-06	0.000498928	0.991426	129		blood	TWAS	c2	0.991426	0.999999	HRAS,NFATC4,CALM1,PRKCB,MAPK3,NFATC3,PRKAR1A,NFATC1,CALM3,CALM2,PRKAR2A,PRKAR2B,PPP3CC,PPP3CA,PLCG1,JUN,PRKCA,RAF1,MAP2K1,PRKAR1B,FOS,CREB1,GNAQ
BIOCARTA_GSK3_PATHWAY	AUD	-0.000212727	0.000994987	0.830704	75	0.582159	blood	TWAS	c2	0.830704	0.999999	CCND1,AKT1,AXIN1,EIF2AK2,GSK3B,MYD88,PPP2CA,PIK3R1,NFKB1,APC,CTNNB1,PIK3CA,FZD1
BIOCARTA_HCMV_PATHWAY	AUD	-2.20E-05	0.000994763	0.982386	67	0.59844	blood	TWAS	c2	0.982386	0.999999	RB1,AKT1,MAPK3,MAP2K3,MAP2K2,MAPK1,MAP3K1,PIK3R1,PIK3CG,NFKB1,MAPK14,MAP2K1,SP1,PIK3CA,CREB1
BIOCARTA_HDAC_PATHWAY	AUD	-8.05E-05	0.000995343	0.935511	84	0.281525	blood	TWAS	c2	0.935511	0.999999	AKT1,CALM1,MAPK7,NFATC1,CALM3,INSR,CABIN1,YWHAH,CALM2,CAMK1,PIK3R1,PIK3CG,PPP3CC,PPP3CA,MAPK14,IGF1R,PIK3CA
BIOCARTA_HER2_PATHWAY	AUD	0.000151284	0.0009934	0.878959	96	0.363766	blood	TWAS	c2	0.878959	0.999999	HRAS,ERBB3,MAPK3,ERBB2,STAT3,GRB2,CARM1,IL6R,SHC1,MAPK1,EP300,SOS1,IL6ST,PIK3R1,PIK3CG,ESR1,IL6,RAF1,MAP2K1,PIK3CA,GRIP1
BIOCARTA_HIF_PATHWAY	AUD	-0.0232197	0.0105742	0.0281011	68	0.550135	blood	TWAS	c2	0.0281011	0.999999	LDHA,HSP90AA1,ARNT,EP300,VHL,VEGFA,NOS3,ASPH,JUN,HIF1A,CREB1,EDN1
BIOCARTA_HIVNEF_PATHWAY	AUD	2.52E-05	0.000315513	0.936449	296		blood	TWAS	c2	0.936449	0.999999	CASP7,MAPK8,FAS,BIRC3,BIRC2,NUMA1,APAF1,ARHGDIB,TNFRSF1A,MDM2,RB1,PSEN1,TRADD,MAP3K14,ACTG1,BCL2,LMNB2,DFFA,TNFRSF1B,CDK11B,CDK11A,LMNA,CASP9,PARP1,PSEN2,CFLAR,CASP8,PAK2,PRKCD,CASP6,MAP3K1,TNF,RIPK1,DAXX,CASP2,BAG4,TRAF1,GSN,SPTAN1,TRAF2,NFKB1,CASP3,FADD,BID,LMNB1,RASA1,MAP3K5,FASLG,NFKBIA,CHUK,DFFB
BIOCARTA_HSP27_PATHWAY	AUD	-1.81E-05	0.000499555	0.971116	63		blood	TWAS	c2	0.971116	0.999999	FAS,APAF1,BCL2,CASP9,MAPKAPK2,MAPKAPK3,TNF,DAXX,HSPB1,CASP3,FASLG
BIOCARTA_HSWI_SNF_PATHWAY	AUD	4.81E-05	0.000576716	0.933533	58		blood	TWAS	c2	0.933533	0.999999	SMARCD1,SMARCC2,SMARCE1,SMARCA4,ARID1A,SMARCB1,SMARCC1,TBP,GTF2A1,NR3C1,NF1
BIOCARTA_IGF1MTOR_PATHWAY	AUD	-0.00722142	0.00948149	0.446279	68	0.448804	blood	TWAS	c2	0.446279	0.999999	INPPL1,AKT1,EIF2S1,PDK2,RPS6KB1,EIF2S2,GSK3B,EIF2B5,PPP2CA,PIK3R1,EIF4E,PTEN,IGF1R,PIK3CA,MTOR
BIOCARTA_IGF1R_PATHWAY	AUD	3.89E-05	0.000704066	0.955932	104		blood	TWAS	c2	0.955932	0.999999	HRAS,BAD,AKT1,MAPK3,PRKAR1A,GRB2,SHC1,RPS6KA1,MAPK1,YWHAH,IRS1,SOS1,PRKAR2A,PIK3R1,PRKAR2B,RAF1,MAP2K1,PRKAR1B,IGF1R,PIK3CA
BIOCARTA_IGF1_PATHWAY	AUD	0.000144977	0.000992514	0.883866	96	0.516529	blood	TWAS	c2	0.883866	0.999999	MAPK8,HRAS,MAPK3,GRB2,SHC1,CSNK2A1,IRS1,SOS1,PIK3R1,SRF,PIK3CG,JUN,RAF1,RASA1,MAP2K1,FOS,IGF1R,PIK3CA,PTPN11
BIOCARTA_IL10_PATHWAY	AUD	6.90E-06	0.000704832	0.992185	78		blood	TWAS	c2	0.992185	0.999999	STAT5A,STAT3,BLVRB,IL10,TNF,BLVRA,IL10RB,IL6,HMOX1,JAK1,IL10RA,STAT1
BIOCARTA_IL12_PATHWAY	AUD	-2.65E-05	0.000575865	0.963251	108		blood	TWAS	c2	0.963251	0.999999	MAPK8,TYK2,IL12RB1,IL12RB2,ETV5,CCR5,JAK2,JUN,IL18,IL18R1,IFNG,CD247,MAPK14,CD3E,CD3D,CD3G,STAT4
BIOCARTA_IL17_PATHWAY	AUD	0.00939333	0.0135505	0.488177	40	0.908534	blood	TWAS	c2	0.488177	0.999999	CD4,CD34,CD8A,CXCL8,IL6,CD247,CD58,CD2,CD3E,CD3D,CD3G
BIOCARTA_IL1R_PATHWAY	AUD	-6.01E-05	0.00851884	0.99437	93	0.651546	blood	TWAS	c2	0.99437	0.999999	MAPK8,TGFB3,MAP2K3,MAP3K14,TAB1,IL1B,IL1RN,IRAK2,IL1RAP,MYD88,MAP3K1,TNF,NFKB1,JUN,IL6,MAP3K7,TGFB2,IL1R1,MAPK14,NFKBIA,TRAF6,CHUK,IRAK3,IKBKB
BIOCARTA_IL2RB_PATHWAY	AUD	-7.69E-06	0.000407514	0.984944	175		blood	TWAS	c2	0.984944	0.999999	FAS,HRAS,BAD,AKT1,MAPK3,IKZF3,STAT5B,STAT5A,RPS6KB1,GRB2,BCL2,SHC1,CRKL,MAPK1,IL2RB,CFLAR,IRS1,SOS1,PIK3R1,PIK3CG,PPIA,SYK,CBL,JAK1,IL2RA,RAF1,SOCS1,MYC,FASLG,FOS,PIK3CA,NMI
BIOCARTA_IL2_PATHWAY	AUD	3.10E-05	0.000704396	0.964852	106		blood	TWAS	c2	0.964852	0.999999	MAPK8,HRAS,MAPK3,STAT5B,STAT5A,GRB2,SHC1,CSNK2A1,IL2RB,SOS1,JUN,SYK,JAK1,IL2RA,RAF1,MAP2K1,FOS
BIOCARTA_IL3_PATHWAY	AUD	0.000115688	0.000994709	0.907412	67	0.336319	blood	TWAS	c2	0.907412	0.999999	HRAS,MAPK3,STAT5B,STAT5A,GRB2,SHC1,SOS1,JAK2,CSF2RB,RAF1,MAP2K1,FOS
BIOCARTA_IL4_PATHWAY	AUD	5.16E-05	0.000995937	0.958711	64	0.408653	blood	TWAS	c2	0.958711	0.999999	STAT6,AKT1,RPS6KB1,GRB2,JAK3,SHC1,IRS1,IL4,JAK1,IL4R
BIOCARTA_IL5_PATHWAY	AUD	1.32E-05	0.000353084	0.970201	99		blood	TWAS	c2	0.970201	0.999999	CD4,IL1B,CCR3,IL4,HLA-DRB5,HLA-DRA,HLA-DRB1,IL6
BIOCARTA_IL6_PATHWAY	AUD	0.00015509	0.000993661	0.87597	92	0.823717	blood	TWAS	c2	0.87597	0.999999	HRAS,MAPK3,STAT3,GRB2,IL6R,SHC1,CSNK2A1,SOS1,IL6ST,SRF,JAK2,JUN,CEBPB,IL6,JAK1,RAF1,MAP2K1,FOS,PTPN11
BIOCARTA_IL7_PATHWAY	AUD	-2.81E-05	0.000705915	0.968224	68		blood	TWAS	c2	0.968224	0.999999	STAT5B,STAT5A,BCL2,JAK3,EP300,IL7R,PIK3R1,PIK3CG,PTK2B,IL7,JAK1,FYN,PIK3CA,NMI
BIOCARTA_INFLAM_PATHWAY	AUD	2.93E-05	0.000446231	0.947722	92		blood	TWAS	c2	0.947722	0.999999	CD4,TGFB3,CSF1,IL10,IL4,TNF,HLA-DRB5,HLA-DRA,HLA-DRB1,CXCL8,IL15,IL6,IL7,TGFB2,IFNG,PDGFA
BIOCARTA_INSULIN_PATHWAY	AUD	0.000161983	0.00099293	0.870411	91	0.432895	blood	TWAS	c2	0.870411	0.999999	MAPK8,HRAS,MAPK3,GRB2,INSR,SHC1,CSNK2A1,IRS1,SOS1,PIK3R1,SRF,PIK3CG,JUN,RAF1,RASA1,MAP2K1,FOS,PIK3CA,PTPN11
BIOCARTA_INTEGRIN_PATHWAY	AUD	3.15E-05	0.000377223	0.933455	204		blood	TWAS	c2	0.933455	0.999999	ITGB1,MAPK8,VCL,HRAS,CAPN1,ACTN3,ACTN1,CSK,MAPK3,CAPNS2,BCAR1,GRB2,CAPNS1,MAP2K2,RAP1A,SHC1,PPP1R12B,CRKL,MAPK1,BCR,TNS1,SOS1,ZYX,RAPGEF1,JUN,CAV1,FYN,RAF1,MAP2K1,ROCK1
BIOCARTA_INTRINSIC_PATHWAY	AUD	-1.48E-06	0.000576361	0.997956	83		blood	TWAS	c2	0.997956	0.999999	SERPING1,COL4A1,COL4A2,F5,SERPINC1,COL4A4,COL4A3,F12,KLKB1,F2R,PROC,PROS1,F10
BIOCARTA_KERATINOCYTE_PATHWAY	AUD	-2.60E-06	0.000407242	0.994904	206		blood	TWAS	c2	0.994904	0.999999	MAPK8,FAS,HRAS,TNFRSF1A,PRKCB,MAPK3,MAP2K3,MAP3K14,BCL2,CEBPA,TNFRSF1B,MAPK1,PRKCD,EGF,PPP2CA,MAP3K1,TNF,RIPK1,DAXX,TRAF2,NFKB1,ETS2,JUN,MAP2K4,PRKCH,PRKCA,RAF1,MAPK14,MAPK13,MAP2K1,MAP3K5,FASLG,SP1,FOS,NFKBIA,CHUK,ETS1,PRKCE,IKBKB,PRKCQ
BIOCARTA_LAIR_PATHWAY	AUD	-2.10E-05	0.000575692	0.970916	107		blood	TWAS	c2	0.970916	0.999999	ITGB1,ITGAL,ICAM1,C3,VCAM1,ITGB2,TNF,C5,CXCL8,ITGA4,IL6,SELPLG,SELP
BIOCARTA_LECTIN_PATHWAY	AUD	-9.48E-05	0.000992005	0.923884	53	0.544459	blood	TWAS	c2	0.923884	0.999999	C3,C2,C4A,C4B,C5,MASP2
BIOCARTA_LEPTIN_PATHWAY	AUD	-1.62E-05	0.000576218	0.977537	67		blood	TWAS	c2	0.977537	0.999999	CPT1A,PRKAG3,LEP,PRKAG2,LEPR,PRKAA1,PRKAB2,PRKAB1
BIOCARTA_LIS1_PATHWAY	AUD	-3.80E-05	0.00099619	0.969564	72	0.85806	blood	TWAS	c2	0.969564	0.999999	CLIP1,PAFAH1B1,CDK5R1,DNAH2,NDEL1,LRP8,CSNK2A1,DCTN1,DNAH6,DNAH1,ABL1,DCTN3,DCTN6,DNAH8,DYNLL1
BIOCARTA_LONGEVITY_PATHWAY	AUD	1.59E-05	0.000576434	0.977936	71		blood	TWAS	c2	0.977936	0.999999	HRAS,CAT,AKT1,SHC1,PIK3R1,SOD2,PIK3CG,SOD1,IGF1R,PIK3CA,GH1
BIOCARTA_LYMPHOCYTE_PATHWAY	AUD	1.62E-07	0.000499212	0.999742	86		blood	TWAS	c2	0.999742	0.999999	ITGB1,CD44,ITGAL,ICAM1,ITGB2,ITGA4,SELL
BIOCARTA_LYM_PATHWAY	AUD	-6.83E-06	0.000499051	0.989073	97		blood	TWAS	c2	0.989073	0.999999	ITGB1,ITGAL,ICAM2,ICAM1,MADCAM1,VCAM1,CD34,ITGB2,CXCL8,ITGA4,SELL
BIOCARTA_MAL_PATHWAY	AUD	3.91E-05	0.000575979	0.945924	102		blood	TWAS	c2	0.945924	0.999999	MAPK8,HRAS,MAP4K2,MAPK3,MAP2K2,CDC42,MAPK1,MAL,DIAPH1,MAP3K1,SRF,LIMK1,RAF1,MAP2K1,RAC1,ROCK1,HNF1A
BIOCARTA_MAPK_PATHWAY	AUD	-5.50E-06	0.000315426	0.986096	380		blood	TWAS	c2	0.986096	0.999999	MAP3K8,MAPK8,HRAS,RPS6KA4,MAP4K2,MAP3K11,RELA,RPS6KB2,MAP3K12,RPS6KA5,MAP2K5,MAPK3,TRADD,MAPK7,MAP2K3,MAP3K14,RPS6KB1,MAP3K3,GRB2,MKNK2,CEBPA,MAP4K1,MAP2K2,MAP3K10,SHC1,MAPKAPK2,RPS6KA1,MAP3K6,MKNK1,MAPK1,MAPK12,MAPK11,MAP3K13,PAK2,MAPKAPK3,MAPK9,MAP3K1,MAP3K4,RPS6KA2,RIPK1,DAXX,TRAF2,RAPGEF2,NFKB1,MAP3K9,JUN,MAP3K2,MAPKAPK5,MAP2K4,MAP3K7,TGFBR1,RAF1,TGFB2,MAX,MAPK14,MAPK13,MAP2K1,MYC,MAP3K5,RAC1,SP1,FOS,TGFB3,MAP4K5,NFKBIA,CREB1,PAK1,CHUK,STAT1,IKBKB,TGFB1
BIOCARTA_MCALPAIN_PATHWAY	AUD	0.000107545	0.000995964	0.914011	60	0.266698	blood	TWAS	c2	0.914011	0.999999	ITGB1,HRAS,CAPN1,CAPNS2,PRKAR1A,CAPNS1,PRKAR2A,EGF,EZR,PRKAR2B,CAPN2,PRKAR1B
BIOCARTA_MCM_PATHWAY	AUD	5.79E-05	0.000705911	0.934635	48		blood	TWAS	c2	0.934635	0.999999	CDK2,CDT1,MCM6,ORC2,MCM2,MCM7,MCM3,MCM5,CCNE1,ORC3,ORC5,CDKN1B,ORC4,MCM4
BIOCARTA_MEF2D_PATHWAY	AUD	-8.26E-06	0.000576418	0.988564	95		blood	TWAS	c2	0.988564	0.999999	CALM1,PRKCB,CAPNS2,NFATC1,CAPNS1,CALM3,HDAC1,CABIN1,EP300,CALM2,PPP3CC,PPP3CA,CAPN2,PRKCA
BIOCARTA_MET_PATHWAY	AUD	2.09E-05	0.000575424	0.970965	145		blood	TWAS	c2	0.970965	0.999999	ITGB1,MAPK8,HRAS,MAPK3,STAT3,GRB2,CRK,MAP4K1,MAP2K2,RAP1A,CRKL,MAPK1,SOS1,PIK3R1,PIK3CG,PTK2B,RAPGEF1,GAB1,JUN,HGF,RAF1,RASA1,MAP2K1,PTEN,FOS,PIK3CA,PTPN11,DOCK1,PAK1
BIOCARTA_MHC_PATHWAY	AUD	2.01E-05	0.000353041	0.954544	95		blood	TWAS	c2	0.954544	0.999999	PSMB5,B2M,PSMB6,HLA-A,HLA-DRB5,HLA-DRA,HLA-DRB1,TAP2,PSMB8,TAP1,PSMB9
BIOCARTA_MITOCHONDRIA_PATHWAY	AUD	2.22E-05	0.000407673	0.956489	138		blood	TWAS	c2	0.956489	0.999999	CASP7,BIRC3,BIRC2,APAF1,DIABLO,BCL2,BAX,DFFA,CASP9,BIK,CASP8,CASP6,BAK1,ENDOG,CASP3,BID,DFFB
BIOCARTA_MPR_PATHWAY	AUD	0.000113121	0.000995552	0.909534	50	0.234277	blood	TWAS	c2	0.909534	0.999999	HRAS,MAPK3,PRKAR1A,PIN1,RPS6KA1,MAPK1,PRKAR2A,CCNB1,PRKAR2B,CAP1,PAQR5,PAQR7,PRKAR1B
BIOCARTA_MSP_PATHWAY	AUD	0.0126449	0.0183088	0.489786	14	0.122675	blood	TWAS	c2	0.489786	0.999999	CSF1,IL1B,MST1R,MST1,TNF,CCL2
BIOCARTA_MTA3_PATHWAY	AUD	0.0180547	0.0141879	0.20318	32	0.679188	blood	TWAS	c2	0.20318	0.999999	CTSD,TUBA1A,GAPDH,MTA1,HDAC1,TUBA4A,HSPB1,ESR1,CDH1,MTA3
BIOCARTA_MTOR_PATHWAY	AUD	5.65E-05	0.000996924	0.954838	45	0.332955	blood	TWAS	c2	0.954838	0.999999	EIF3A,EIF4G2,AKT1,PDK2,RPS6KB1,EIF4G3,MKNK1,EIF4A2,PPP2CA,PIK3R1,EIF4E,TSC1,RHEB,SHLD2P3,PTEN,PIK3CA,MTOR
BIOCARTA_MYOSIN_PATHWAY	AUD	-1.35E-05	0.000499199	0.978354	85		blood	TWAS	c2	0.978354	0.999999	PRKCB,PPP1R12B,GNA12,ARHGAP5,PRKCA,GNA13,PLCB1,ROCK1,GNAQ,PKN1
BIOCARTA_NDKDYNAMIN_PATHWAY	AUD	5.64E-05	0.000704967	0.936189	92		blood	TWAS	c2	0.936189	0.999999	PICALM,CALM1,CALM3,AP2A1,EPN1,SYNJ1,CALM2,AP2M1,SYNJ2,PPP3CC,DNM1,PPP3CA,NME1,NME2,EPS15
BIOCARTA_NFAT_PATHWAY	AUD	-0.000186555	0.000989126	0.850402	151	0.0680138	blood	TWAS	c2	0.850402	0.999999	MAPK8,HRAS,AKT1,NFATC4,CALM1,MAPK3,CTF1,NFATC3,RPS6KB1,PRKAR1A,NFATC1,CALM3,NPPA,MAPK1,CALM2,GSK3B,PRKAR2A,CAMK1,FGF2,CAMK4,HBEGF,PIK3R1,PIK3CG,PRKAR2B,PPP3CC,PPP3CA,RAF1,MEF2C,MAPK14,MAP2K1,PRKAR1B,PIK3CA,EDN1
BIOCARTA_NFKB_PATHWAY	AUD	4.29E-05	0.00903722	0.996212	70	0.622296	blood	TWAS	c2	0.996212	0.999999	TNFRSF1A,TRADD,MAP3K14,TNFRSF1B,TAB1,MYD88,MAP3K1,TNF,RIPK1,NFKB1,TNFAIP3,FADD,MAP3K7,IL1R1,NFKBIA,TRAF6,CHUK,IKBKB
BIOCARTA_NGF_PATHWAY	AUD	0.000101973	0.000993727	0.918267	83	0.568887	blood	TWAS	c2	0.918267	0.999999	MAPK8,HRAS,MAPK3,GRB2,SHC1,CSNK2A1,SOS1,PIK3R1,PIK3CG,DPM2,NGFR,PLCG1,JUN,RAF1,MAP2K1,FOS,PIK3CA
BIOCARTA_NKCELLS_PATHWAY	AUD	-7.20E-07	0.00040744	0.99859	157		blood	TWAS	c2	0.99859	0.999999	ITGB1,KLRD1,KLRC3,KLRC2,KLRC1,KLRC4,B2M,LAT,MAPK3,VAV1,PIK3R1,HLA-A,PTK2B,IL18,SYK,MAP2K1,RAC1,PIK3CA,PAK1
BIOCARTA_NKT_PATHWAY	AUD	1.20E-05	0.000377523	0.974675	145		blood	TWAS	c2	0.974675	0.999999	CD4,TGFB3,CCR7,IL12RB1,IL12RB2,CXCR4,CCR4,CCR1,CCR3,CCR5,IL4,IFNGR1,IFNGR2,CD28,IL4R,TGFB2,IL18R1,IFNG
BIOCARTA_NO1_PATHWAY	AUD	-0.000195064	0.00099434	0.844474	78	0.619919	blood	TWAS	c2	0.844474	0.999999	PDE2A,HSP90AA1,AKT1,CALM1,PRKAR1A,CALM3,CALM2,PRKAR2A,FLT4,VEGFA,PRKAR2B,NOS3,RYR2,CAV1,PDE3B,PRKAR1B,SLC7A1,FLT1
BIOCARTA_NO2IL12_PATHWAY	AUD	-1.82E-05	0.000705481	0.97947	75		blood	TWAS	c2	0.97947	0.999999	CD4,NOS2,TYK2,IL12RB1,IL12RB2,CCR5,JAK2,IFNG,CD247,CD2,CD3E,CD3D,CD3G,STAT4
BIOCARTA_NOS1_PATHWAY	AUD	3.99E-06	0.000576576	0.994485	64		blood	TWAS	c2	0.994485	0.999999	CALM1,PRKCB,PRKAR1A,CALM3,GRIN2D,CALM2,PRKAR2A,PRKAR2B,PPP3CC,PPP3CA,PRKCA,PRKAR1B
BIOCARTA_NPC_PATHWAY	AUD	-0.000921432	0.0153179	0.952033	23	0.524201	blood	TWAS	c2	0.952033	0.999999	KPNB1,KPNA2,NUP62,RCC1,RANGAP1,RANBP2,NUP210,NUP153,RAN,NUP214
BIOCARTA_NTHI_PATHWAY	AUD	-0.0012844	0.009279	0.889908	80	0.509584	blood	TWAS	c2	0.889908	0.999999	SMAD3,MAP2K3,MAP3K14,EP300,MAPK11,IL1B,MYD88,TNF,NFKB1,CXCL8,SMAD4,DUSP1,TGFBR2,MAP3K7,TGFBR1,NR3C1,MAPK14,NFKBIA,CHUK,IKBKB
BIOCARTA_NUCLEARRS_PATHWAY	AUD	-1.85E-05	0.000499082	0.97047	129		blood	TWAS	c2	0.97047	0.999999	CYP2E1,NR1H3,ABCD2,VDR,RARG,RARA,ABCC3,NR1I3,CYP4B1,ABCG1,PPARA,PPARG,ABCA1,ABCD3,RARB,ABCB4,ABCB1,PPARD,CYP24A1,ABCC2
BIOCARTA_P35ALZHEIMERS_PATHWAY	AUD	6.20E-05	0.000705501	0.930027	77		blood	TWAS	c2	0.930027	0.999999	CAPN1,CAPNS2,CDK5R1,CAPNS1,GSK3B,PPP2CA,APP
BIOCARTA_P38MAPK_PATHWAY	AUD	4.36E-06	0.000446201	0.992206	170		blood	TWAS	c2	0.992206	0.999999	HRAS,DDIT3,TGFB3,RPS6KA5,TRADD,GRB2,SHC1,PLA2G4A,MAPKAPK2,CDC42,MKNK1,HMGN1,MAP3K1,RIPK1,DAXX,HSPB1,TRAF2,RAPGEF2,MAP3K9,MAPKAPK5,MAP2K4,MAP3K7,TGFBR1,TGFB2,MAX,MAPK14,MYC,MAP3K5,RAC1,CREB1,STAT1
BIOCARTA_P53_PATHWAY	AUD	6.62E-05	0.000996881	0.947045	49	0.940026	blood	TWAS	c2	0.947045	0.999999	CCND1,APAF1,CDK2,CDK4,MDM2,RB1,TP53,BCL2,BAX,TIMP3,CCNE1,PCNA,CDKN1A,ATM,GADD45A
BIOCARTA_PAR1_PATHWAY	AUD	-2.17E-06	0.000407718	0.99576	120		blood	TWAS	c2	0.99576	0.999999	PRKCB,PPP1R12B,PIK3R1,PIK3CG,GNA12,PTK2B,F2RL3,F2R,PRKCA,MAP3K7,GNA13,PLCB1,PIK3CA,ROCK1,GNAQ
BIOCARTA_PCAF_PATHWAY	AUD	-0.000141082	0.00099512	0.887258	80	0.903435	blood	TWAS	c2	0.887258	0.999999	IRF7,RELA,IRF3,IRF2,IRF1,IRF4,IRF5,NFKB1,JUN,HMGB1,KAT2B
BIOCARTA_PDGF_PATHWAY	AUD	2.80E-05	0.000498853	0.955182	135		blood	TWAS	c2	0.955182	0.999999	MAPK8,HRAS,PRKCB,MAPK3,STAT5A,STAT3,GRB2,SHC1,CSNK2A1,SOS1,MAP3K1,PIK3R1,SRF,PIK3CG,PLCG1,JUN,MAP2K4,JAK1,PRKCA,RAF1,RASA1,MAP2K1,PDGFA,FOS,PIK3CA,STAT1
BIOCARTA_PDZS_PATHWAY	AUD	9.84E-05	0.000998206	0.921469	34	0.558545	blood	TWAS	c2	0.921469	0.999999	EPB41,SPTBN1,ADD1,ANK1,SPTAN1,NCAM1,DLG2,DLG1,GUK1,ACTA1
BIOCARTA_PGC1A_PATHWAY	AUD	1.95E-06	0.000705863	0.997794	65		blood	TWAS	c2	0.997794	0.999999	ESRRA,CALM1,CALM3,YWHAH,PPARA,CALM2,CAMK1,CAMK4,PPP3CC,PPP3CA,PPARGC1A
BIOCARTA_PITX2_PATHWAY	AUD	-0.000179869	0.000995737	0.856651	68	0.373378	blood	TWAS	c2	0.856651	0.999999	LDB1,KAT5,AXIN1,HDAC1,EP300,GSK3B,TRRAP,APC,CTNNB1,MED1,FZD1
BIOCARTA_PLC_PATHWAY	AUD	-3.22E-05	0.000499466	0.94857	79		blood	TWAS	c2	0.94857	0.999999	AKT1,PRKCB,VAV1,PIK3R1,PIK3CG,PLCG1,PRKCA,PLCB1,PIK3CA
BIOCARTA_PML_PATHWAY	AUD	-8.40E-06	0.000704975	0.990488	68		blood	TWAS	c2	0.990488	0.999999	FAS,HRAS,TNFRSF1A,RB1,PML,RARA,TP53,PRAM1,TNFRSF1B,SP100,TNF,DAXX,SIRT1,FASLG
BIOCARTA_PPARA_PATHWAY	AUD	-3.31E-07	0.000288267	0.999083	276		blood	TWAS	c2	0.999083	0.999999	NR1H3,NCOR2,RB1,HSP90AA1,DUT,PRKCB,MAPK3,NCOR1,NOS2,STAT5B,STAT5A,PRKAR1A,ACOX1,APOA2,PTGS2,MAPK1,EP300,PPARA,NCOA1,EHHADH,PRKAR2A,SRA1,PIK3R1,TNF,HSPA1A,PIK3CG,PRKAR2B,PDGFA,LPL,PPARGC1A,NRIP1,JUN,HSD17B4,PRKCA,DUSP1,CITED2,MYC,ME1,PRKAR1B,RXRA,SP1,NFKBIA,PIK3CA,MED1
BIOCARTA_PPARG_PATHWAY	AUD	6.68E-06	0.000705735	0.992452	67		blood	TWAS	c2	0.992452	0.999999	EP300,NCOA1,PPARG,LPL,PPARGC1A,RXRA,MED1
BIOCARTA_PRION_PATHWAY	AUD	-8.93E-05	0.000706	0.899398	74		blood	TWAS	c2	0.899398	0.999999	GFAP,BCL2,RPSA,DNAJB6,HSPA5,LAMC1,PRNP,NFE2L2,DNAJB1
BIOCARTA_PROTEASOME_PATHWAY	AUD	-3.35E-05	0.000996801	0.97319	45	0.597814	blood	TWAS	c2	0.97319	0.999999	PSMB5,PSMA6,PSMA4,PSMB6,PSMB4,PSMA7,RPN1,PSMB1,RPN2,PSMB2,PSMB7,PSMA2
BIOCARTA_PS1_PATHWAY	AUD	-0.000207472	0.000991552	0.834261	105	0.38602	blood	TWAS	c2	0.834261	0.999999	BTRC,PSEN1,AXIN1,GSK3B,NOTCH1,RBPJ,DLL1,APC,CTNNB1,ADAM17,HNF1A,FZD1
BIOCARTA_PTDINS_PATHWAY	AUD	-1.81E-05	0.000575899	0.974991	106		blood	TWAS	c2	0.974991	0.999999	BAD,PFKM,AKT1,RPS6KB1,AP2A1,PRKCZ,ARHGEF2,ARF1,PFKL,GSK3B,AP2M1,VAV2,PLCG1,PFKP,JAG1,RAC1,EEA1,RAB5A,LYN,PRKCE
BIOCARTA_PTEN_PATHWAY	AUD	6.95E-05	0.000994817	0.944275	64	0.14841	blood	TWAS	c2	0.944275	0.999999	ITGB1,ILK,AKT1,MAPK3,BCAR1,PDK2,GRB2,SHC1,MAPK1,SOS1,PIK3R1,FASLG,PTEN,CDKN1B,PIK3CA
BIOCARTA_PYK2_PATHWAY	AUD	-5.36E-06	0.000446194	0.990417	172		blood	TWAS	c2	0.990417	0.999999	MAPK8,HRAS,CALM1,PRKCB,MAPK3,BCAR1,MAP2K3,GRB2,MAP2K2,CALM3,SHC1,CRKL,MAPK1,SOS1,CALM2,MAP3K1,PTK2B,PLCG1,JUN,MAP2K4,PRKCA,RAF1,MAPK14,MAP2K1,RAC1,PAK1,GNAQ
BIOCARTA_RAB_PATHWAY	AUD	-1.57E-05	0.000706397	0.98222	48		blood	TWAS	c2	0.98222	0.999999	RAB11A,RAB8A,RAB3A,RAB7A,RAB2A,RAB4A,ACTA1,RAB6A,RAB27A,RAB5A
BIOCARTA_RAC1_PATHWAY	AUD	-2.05E-06	0.000499139	0.996726	123		blood	TWAS	c2	0.996726	0.999999	CDK5R1,RPS6KB1,VAV1,PPP1R12B,MAP3K1,PIK3R1,WASF1,PIK3CG,RALBP1,CHN1,LIMK1,TRIO,RAC1,PLD1,PIK3CA,NCF2,PAK1
BIOCARTA_RACCYCD_PATHWAY	AUD	-6.84E-05	0.000992681	0.945087	95	0.25641	blood	TWAS	c2	0.945087	0.999999	HRAS,CCND1,CDK2,CDK4,RB1,AKT1,MAPK3,MAPK1,PIK3R1,NFKB1,CCNE1,RAF1,CDKN1A,RAC1,CDKN1B,NFKBIA,PIK3CA,PAK1,CHUK,IKBKB
BIOCARTA_RACC_PATHWAY	AUD	-0.000115975	0.000997574	0.907449	46	0.285697	blood	TWAS	c2	0.907449	0.999999	TRPV4,GNAS,TRPC3,GUCY1A1,GUCY1B1,KCNQ5,NOS3,GUCY1B2,KCNQ4
BIOCARTA_RANBP2_PATHWAY	AUD	-1.43E-05	0.000705797	0.983855	46		blood	TWAS	c2	0.983855	0.999999	MDM2,PIAS1,HDAC1,RANGAP1,RANBP2,HDAC4,RAN,PIAS2
BIOCARTA_RANKL_PATHWAY	AUD	-0.0140021	0.0116438	0.229159	52	0.680137	blood	TWAS	c2	0.229159	0.999999	MAPK8,RELA,FOSL1,EIF2AK2,NFKB1,IFNAR2,IFNAR1,FOS,TNFRSF11A,TRAF6,FOSL2
BIOCARTA_RANMS_PATHWAY	AUD	0.0385751	0.0220856	0.0807036	14	0.61666	blood	TWAS	c2	0.0807036	0.999999	NUMA1,KPNB1,KPNA2,RCC1,RANGAP1,RANBP1,AURKA,RAN
BIOCARTA_RAS_PATHWAY	AUD	-2.74E-05	0.000498914	0.956234	136		blood	TWAS	c2	0.956234	0.999999	HRAS,BAD,AKT1,MAPK3,CASP9,CDC42,PIK3R1,PIK3CG,RALGDS,NFKB1,RALBP1,RALA,RAF1,MAP2K1,RAC1,PLD1,PIK3CA,CHUK,RELA
BIOCARTA_RB_PATHWAY	AUD	-1.13E-05	0.000706433	0.987212	41		blood	TWAS	c2	0.987212	0.999999	CHEK1,CDK2,CDK4,RB1,TP53,CDC25B,YWHAH,CDC25A,WEE1,ATM
BIOCARTA_RELA_PATHWAY	AUD	0.00243654	0.00908569	0.788566	67	0.51986	blood	TWAS	c2	0.788566	0.999999	RELA,TNFRSF1A,TRADD,TNFRSF1B,EP300,TNF,RIPK1,NFKB1,FADD,NFKBIA,TRAF6,CHUK,IKBKB
BIOCARTA_RHO_PATHWAY	AUD	-2.46E-05	0.000576157	0.966009	91		blood	TWAS	c2	0.966009	0.999999	VCL,ARHGAP1,PFN1,BAIAP2,PIP5K1A,PPP1R12B,DIAPH1,ARHGEF5,GSN,PIP5K1B,ARHGEF11,LIMK1,ARHGAP5,ROCK1
BIOCARTA_RNA_PATHWAY	AUD	-0.0160097	0.0116914	0.17089	43	0.208205	blood	TWAS	c2	0.17089	0.999999	RELA,EIF2S1,MAP3K14,TP53,EIF2S2,EIF2AK2,NFKB1,DNAJC3,NFKBIA,CHUK
BIOCARTA_SET_PATHWAY	AUD	4.51E-05	0.000998562	0.964002	32	0.299402	blood	TWAS	c2	0.964002	0.999999	PRF1,APEX1,GZMB,DFFA,GZMA,HMGB2,ANP32A,DFFB
BIOCARTA_SHH_PATHWAY	AUD	0.00826921	0.0126312	0.512685	36	0.412394	blood	TWAS	c2	0.512685	0.999999	GLI1,PRKAR1A,DYRK1B,DYRK1A,GSK3B,PRKAR2A,PRKAR2B,SMO,PTCH1,GLI3,SUFU,PRKAR1B
BIOCARTA_SM_PATHWAY	AUD	0.00547957	0.010137	0.588817	51	0.901851	blood	TWAS	c2	0.588817	0.999999	SNRPA1,SRSF2,SNRPA,SNRPD2,SNRNP70,SNRPB2,SNRPB,U2AF1,SNRPC,SNRPF,SNRPE
BIOCARTA_SODD_PATHWAY	AUD	-0.00163766	0.00957156	0.864148	60	0.840682	blood	TWAS	c2	0.864148	0.999999	BIRC3,TNFRSF1A,TRADD,TNFRSF1B,CASP8,TNF,RIPK1,BAG4,TRAF2,FADD
BIOCARTA_SPPA_PATHWAY	AUD	-5.08E-06	0.000377459	0.989269	158		blood	TWAS	c2	0.989269	0.999999	ITGB1,HRAS,PRKCB,MAPK3,PLA2G4A,MAPK1,TBXAS1,PTGS1,F2RL3,F2R,SYK,PRKCA,RAF1,MAP2K1,PLCB1
BIOCARTA_SPRY_PATHWAY	AUD	0.000128395	0.00099407	0.89723	72	0.259458	blood	TWAS	c2	0.89723	0.999999	HRAS,SPRY2,MAPK3,GRB2,SHC1,MAPK1,SOS1,EGF,SPRY1,CBL,RAF1,RASA1,MAP2K1,PTPRB
BIOCARTA_SRCRPTP_PATHWAY	AUD	1.85E-06	0.000407999	0.996384	80		blood	TWAS	c2	0.996384	0.999999	CSK,PRKCB,GRB2,VPS16,PTPRA,CDC25B,CDC25A,CCNB1,PRKCA
BIOCARTA_STATHMIN_PATHWAY	AUD	0.00839213	0.0122652	0.493834	38	0.704267	blood	TWAS	c2	0.493834	0.999999	TSG101,PRKAR1A,PRKAR2A,CAMK4,CCNB1,PRKAR2B,HSPA5,UHMK1,STMN1,CD247,MAPK13,PRKAR1B,CD2,CD3E,CD3D,CD3G
BIOCARTA_STRESS_PATHWAY	AUD	0.00010948	0.000992079	0.912129	99	0.571808	blood	TWAS	c2	0.912129	0.999999	MAPK8,MAP4K2,ATF1,TNFRSF1A,TRADD,MAP2K3,MAP3K14,TANK,MAP3K1,TNF,RIPK1,CASP2,TRAF2,NFKB1,JUN,MAP2K4,MAPK14,NFKBIA,CHUK,IKBKB,RELA
BIOCARTA_TALL1_PATHWAY	AUD	6.17E-05	0.000995964	0.950593	62	0.440715	blood	TWAS	c2	0.950593	0.999999	MAPK8,RELA,TRAF3,TNFRSF17,MAP3K14,TNFSF12,TNFSF13,TNFRSF13C,TRAF2,NFKB1,MAPK14,TNFSF13B,TRAF6,CHUK
BIOCARTA_TCRA_PATHWAY	AUD	1.43E-05	0.000446271	0.974436	79		blood	TWAS	c2	0.974436	0.999999	CD4,ZAP70,HLA-DRB5,HLA-DRA,HLA-DRB1,PTPRC,FYN,CD247,CD3E,CD3D,CD3G
BIOCARTA_TCR_PATHWAY	AUD	6.19E-05	0.000498163	0.901039	210		blood	TWAS	c2	0.901039	0.999999	MAPK8,HRAS,NFATC4,CALM1,PRKCB,LAT,MAPK3,NFATC3,GRB2,NFATC1,CALM3,VAV1,SHC1,PTPN7,SOS1,CALM2,ZAP70,MAP3K1,PIK3R1,PIK3CG,PPP3CC,NFKB1,PPP3CA,PLCG1,JUN,MAP2K4,PRKCA,FYN,RAF1,RASA1,CD247,MAP2K1,RAC1,FOS,NFKBIA,PIK3CA,CD3E,CD3D,CD3G
BIOCARTA_TCYTOTOXIC_PATHWAY	AUD	-0.000118983	0.00099581	0.904892	47	0.439104	blood	TWAS	c2	0.904892	0.999999	ITGAL,ICAM1,ITGB2,CD8A,CD28,PTPRC,CD247,CD2,CD3E,CD3D,CD3G
BIOCARTA_TEL_PATHWAY	AUD	-0.0232085	0.0131798	0.0782534	50	0.766967	blood	TWAS	c2	0.0782534	0.999999	RB1,HSP90AA1,AKT1,TEP1,TP53,BCL2,XRCC6,PPP2CA,KRAS,PRKCA,XRCC5,MYC,IGF1R,TNKS
BIOCARTA_TFF_PATHWAY	AUD	1.33E-05	0.000704516	0.984922	96		blood	TWAS	c2	0.984922	0.999999	ITGB1,HRAS,BAD,APAF1,AKT1,MAPK3,ERBB2,GRB2,SHC1,CASP9,TFF3,MAPK1,SOS1,PIK3R1,PIK3CG,CTNNB1,PIK3CA,GH1
BIOCARTA_TGFB_PATHWAY	AUD	0.000100867	0.000994206	0.919189	81	0.358094	blood	TWAS	c2	0.919189	0.999999	TGFB3,SMAD3,MAPK3,SMAD2,SMAD7,TAB1,EP300,SMAD4,APC,TGFBR2,MAP3K7,TGFBR1,TGFB2,MAP2K1,CDH1,SKIL
BIOCARTA_TH1TH2_PATHWAY	AUD	-6.70E-06	0.000315754	0.983059	161		blood	TWAS	c2	0.983059	0.999999	IL12RB1,IL12RB2,CD40,CD86,IL4,IFNGR1,HLA-DRB5,HLA-DRA,HLA-DRB1,IFNGR2,CD28,IL18,IL4R,IL2RA,IL18R1,IFNG,IL12A
BIOCARTA_THELPER_PATHWAY	AUD	-0.000105643	0.00099562	0.915497	51	0.328244	blood	TWAS	c2	0.915497	0.999999	CD4,ITGAL,ICAM1,ITGB2,CD28,PTPRC,CD247,CD2,CD3E,CD3D,CD3G
BIOCARTA_TID_PATHWAY	AUD	2.88E-05	0.000704697	0.967426	85		blood	TWAS	c2	0.967426	0.999999	TNFRSF1A,RB1,DNAJA3,TP53,TNFRSF1B,IFNGR1,TNF,HSPA1A,JAK2,NFKB1,IFNGR2,LIN7A,IFNG,NFKBIA,TAX1BP3,IKBKB
BIOCARTA_TNFR1_PATHWAY	AUD	6.90E-05	0.000703097	0.921826	135		blood	TWAS	c2	0.921826	0.999999	MAPK8,MADD,ARHGDIB,TNFRSF1A,RB1,TRADD,LMNB2,DFFA,LMNA,PARP1,CASP8,PAK2,MAP3K1,TNF,RIPK1,CASP2,BAG4,SPTAN1,TRAF2,CASP3,JUN,FADD,MAP2K4,MAP3K7,LMNB1,PAK1,DFFB
BIOCARTA_TNFR2_PATHWAY	AUD	-0.000165158	0.00099529	0.868205	67	0.363311	blood	TWAS	c2	0.868205	0.999999	TRAF3,MAP3K14,TNFRSF1B,TANK,MAP3K1,RIPK1,TRAF1,TRAF2,NFKB1,TNFAIP3,ELP1,DUSP1,NFKBIA,CHUK,IKBKB
BIOCARTA_TOB1_PATHWAY	AUD	0.013496	0.010024	0.178181	61	0.461625	blood	TWAS	c2	0.178181	0.999999	TGFB3,SMAD3,TOB1,TOB2,IL4,CD28,SMAD4,TGFBR2,TGFBR1,IL2RA,TGFB2,IFNG,CD247,CD3E,CD3D,CD3G,TGFBR3
BIOCARTA_TOLL_PATHWAY	AUD	-9.69E-05	0.000995088	0.922459	74	0.856272	blood	TWAS	c2	0.922459	0.999999	MAPK8,MAP2K3,MAP3K14,PGLYRP1,TAB1,PPARA,EIF2AK2,MYD88,MAP3K1,NFKB1,TLR3,JUN,MAP2K4,MAP3K7,MAPK14,FOS,NFKBIA,TRAF6,CHUK,IKBKB
BIOCARTA_TPO_PATHWAY	AUD	3.04E-05	0.000498997	0.951494	127		blood	TWAS	c2	0.951494	0.999999	HRAS,PRKCB,MAPK3,STAT5B,STAT5A,STAT3,GRB2,SHC1,CSNK2A1,SOS1,PIK3R1,PIK3CG,JAK2,PLCG1,JUN,PRKCA,RAF1,RASA1,MAP2K1,MPL,FOS,PIK3CA,STAT1
BIOCARTA_TRKA_PATHWAY	AUD	1.03E-06	0.000576387	0.998572	74		blood	TWAS	c2	0.998572	0.999999	HRAS,AKT1,PRKCB,GRB2,SHC1,NTRK1,SOS1,PIK3R1,DPM2,PLCG1,PRKCA,PIK3CA
BIOCARTA_UCALPAIN_PATHWAY	AUD	9.85E-05	0.000997002	0.921286	60	0.527806	blood	TWAS	c2	0.921286	0.999999	ITGB1,CAPN1,ACTN3,ACTN1,CAPNS2,ITGB3,CAPNS1,EZR,SPTAN1,RAC1
BIOCARTA_VDR_PATHWAY	AUD	-1.89E-07	0.000576285	0.999738	100		blood	TWAS	c2	0.999738	0.999999	VDR,SMARCD1,SMARCC2,NCOR1,SMARCE1,CARM1,SMARCA4,CHAF1A,ARID1A,HDAC1,EP300,NCOA1,SMARCC1,BAZ1B,TOP2B,RXRA,KAT2B,MED1
BIOCARTA_VEGF_PATHWAY	AUD	-2.15E-05	0.000446392	0.961648	144		blood	TWAS	c2	0.961648	0.999999	HRAS,EIF2B1,EIF2S1,EIF2B2,PRKCB,ARNT,SHC1,EIF2B3,EIF2S2,EIF2B4,VHL,EIF2B5,FLT4,PIK3R1,VEGFA,PIK3CG,NOS3,PLCG1,HIF1A,PRKCA,PIK3CA,FLT1
BIOCARTA_VIP_PATHWAY	AUD	0.00297372	0.00965985	0.758201	72	0.283856	blood	TWAS	c2	0.758201	0.999999	CALM1,PRKAR1A,NFATC1,CALM3,CALM2,PRKAR2A,MAP3K1,PRKAR2B,VIPR2,PPP3CC,EGR3,NFKB1,PPP3CA,PLCG1,MYC,PRKAR1B,NFKBIA,CHUK,EGR2,GNAQ
BIOCARTA_VOBESITY_PATHWAY	AUD	0.000156611	0.00099672	0.875145	44	0.11825	blood	TWAS	c2	0.875145	0.999999	RETN,PPARG,TNF,LPL,NR3C1,RXRA
BIOCARTA_WNT_PATHWAY	AUD	-2.63E-05	0.000576285	0.963561	99		blood	TWAS	c2	0.963561	0.999999	BTRC,FRAT1,CCND1,AXIN1,HDAC1,CSNK2A1,TAB1,GSK3B,CTBP1,PPP2CA,SMAD4,APC,MAP3K7,CTNNB1,PPARD,MYC,TLE1,HNF1A,FZD1
BLALOCK_ALZHEIMERS_DISEASE_INCIPIENT_DN	AUD	-1.48E-05	0.000159902	0.926238	740		blood	TWAS	c2	0.926238	0.999999	UROS,PPA1,DEAF1,ARCN1,ACAD8,PDHX,DRAP1,ATP2A2,RPL6,EIF2B1,ARF3,FAIM2,MARS1,VAMP1,CCT2,HSP90AA1,NEDD8,ACTN1,AHSA1,MGA,DENND4A,PAFAH1B1,RAPGEFL1,TUBG2,USP6,RAD51C,PIP5K1C,TMEM147,CLIP3,ECH1,FSD1,KIF1B,CEPT1,LAMTOR2,CCT3,PFDN2,FCER1G,PARP1,LGALS8,EIF2B3,NSFL1C,CSNK2A1,ELMO2,GNAS,TTC3,GET1,PCNT,SNU13,RANBP2,ROCK2,COL5A2,RPE,MPV17,SUPT7L,CCT4,PPP3R1,ACTR1B,MGLL,UBP1,RPL14,GRPEL1,SEC31A,SDHA,RGS14,HLA-G,PSMC2,MRPL15,ASPH,HSPA5,BBLN,TMOD1,HADH,PPP3CA,KIF5C,GLRX,AP3S1,KIDINS220,DNAJC8,CLDN10,DIPK1A,CD59,MKKS,COL4A1,CCNL1,PGS1,CAMKK2,RPN2,GLUL,UTP18,ALDH2,MAP2K4,APC,REEP5,HSPH1,CDK7,ALOX5AP,CSNK1G3,CACYBP,FKBP1B,GTF2A2,IPO7,MED17,PANX1,TSPOAP1,DDX5,CCT5,ORC5,ATIC,CKS2,MXD1,CUL2,SEC23B,OPA1,ROBO1,ZMAT3,MFN1,MEF2A,PDIA6,RSU1,NDUFB8,USP15,COX7A2L,RB1CC1
BLALOCK_ALZHEIMERS_DISEASE_INCIPIENT_UP	AUD	3.98E-06	0.000119326	0.973425	1556		blood	TWAS	c2	0.973425	0.999999	NEBL,GTF2H1,CD44,TRIM44,SLC35C1,ARFGAP2,FADS1,EFEMP2,RAB1B,PC,SSH3,NUMA1,CDK2AP1,GTF2H3,ZNF84,ZNF268,H2AJ,HOXC4,ITGA7,IKZF4,SMARCC2,MYO1A,OS9,TSPAN31,CTDSP2,NCAPD2,IFNG,MDM1,CPM,NAP1L1,CUL4A,KTN1,ARID4A,DICER1,MFAP1,FBN1,DAPK2,CALML4,PML,CYP11A1,NMB,PGAP6,TSR3,RBBP6,ARHGAP17,ADCY7,MT1F,SLC12A3,CSNK2A2,WWP2,COG4,COTL1,RPL13,MRM3,INPP5K,SREBF1,FLII,TAX1BP3,ERAL1,PSMC3IP,GOSR2,SNX11,PLD2,RABEP1,DLX4,LUC7L3,TUBD1,CDC42EP4,NT5C,SAP30BP,H3-3B,ENOSF1,SLC14A1,MALT1,KDSR,MBP,GAMT,TCF3,ZNF136,RNASEH2A,CYP4F3,KLF2,PGLS,JAK3,JUND,ZNF253,NFIC,FZR1,TBXA2R,CEBPA,SERTAD3,HNRNPUL1,ERF,PPP1R13L,KCNJ14,FUT2,VRK3,SPIB,ZNF350,ZNF83,ZNF160,ZNF544,SLC35A3,CDC14A,GNAI3,CSF1,CTSS,PI4KB,S100A4,IL6R,CTRC,PRDX6,KLHL20,CEP350,MR1,TRMT1L,RBBP5,NUCKS1,CR1,ARID1A,SFN,UROD,IPP,CPT2,USP1,TNFRSF9,GBP1,RBCK1,PHF20,RBL1,SYCP2,ARFGAP1,SLC19A1,DIP2A,IL17RA,DGCR6,ESS2,CLDN5,GNAZ,EMID1,RHBDD3,EWSR1,TCN2,LIMK2,DMC1,PDGFB,EP300,ZC3H7B,BRD1,PLXNB2,POLR1B,DARS1,PRPF40A,ITGA6,SP3,TTN,CFLAR,CTDSP1,SCLY,EIF2AK2,RHOQ,GGCX,ATG3,GSK3B,OSBPL11,GOLGA4,SMARCC1,PRKAR2A,USP19,SEMA3B,TEX264,PBRM1,ACTR8,OGG1,CASP6,TLR1,FBN2,TCOF1,NDST1,RAD1,ERBIN,CAST,ERAP1,CRYBG1,SEC63,SGK1,RNASET2,TRIM38,CLIC1,GPSM3,NOTCH4,HLA-DPA1,RXRB,CNPY3,POLH,CDC5L,TSC22D4,AGFG2,LSM5,H2AZ2,AKAP9,ARPC1B,JRK,CPSF1,ZNF7,CLU,ERLIN2,SFRP1,CPNE3,CPQ,MATN2,C5,PTGS1,PDCL,ST6GALNAC4,FNBP1,GPR107,TOPORS,ADGRA3,IL10RB,RBPJ,ATP10D,LARP7,GMPR,SNRK,TACC1,TENT5A,PI4K2A,SSPN,TM7SF3,ZHX3,MYO10,APOL2,ANP32B,RAB2A,LEF1,F2R,IL18,ADD3,ITPRID2,SLAMF1,SNHG20,FAXDC2,PIBF1,EPS8,SSH1,QKI,PTBP3,YES1,PDSS1,APP,NAMPT,RUNX2,ANGPT1,NCOA3,NEK7,FYN,SRPK2,ZFP36L2,PLOD2,RGS9,ITGA1,MARCHF6,VCAN,PGM3,FBXW4P1,GIPC1,TBC1D5,CHD2,OASL,ZNF24,TNXA,LAMA2,TNS3,SPAG1,SNX16,TPD52,ZBTB10,CTSL,CD58,NUP98,PRCP,CCDC59,ZMYM5,ZMYM2,AKAP13,ATP8B1,NBAS,ALMS1,KAT2B,NKTR,TASOR,MED1,LAMC1,PPIG,IL10RA,HS2ST1,RNGTT,ZNF32,AGO1,COL8A2,SYF2,PXN,IFT74,ZNF43,ZNF254,TGFBR3,SLC35F2,CSDE1
BLANCO_MELO_BETA_INTERFERON_TREATED_BRONCHIAL_EPITHELIAL_CELLS_DN	AUD	-1.95E-06	0.000161959	0.990385	792		blood	TWAS	c2	0.990385	0.999999	LRRC20,ANKRD22,NLRX1,TMEM45B,TMEM86A,E2F8,RCOR2,CCDC88B,ALDH3B2,FAM86C1P,DGAT2,PPFIBP2,RASAL1,PLBD1,DDX11,ITGB7,VWF,A2ML1,DDX12P,TEDC1,C15orf62,SERF2,ANPEP,TEDC2,PRSS27,BICDL2,ENSG00000205890,GDPD3,WDR90,CCDC78,PLLP,CHTF18,SLC43A2,RAPGEFL1,PLEKHH3,HROB,FZD2,FAM117A,EME1,UNC13D,EVPL,CARD14,CEP131,LRRC45,ANO8,TJP3,CEBPA,ARHGAP33,THAP8,CNFN,LYPD3,PHLDB3,SIX5,SULT2B1,DBP,ADM5,VSIG10L,KMT5C,RFX2,MZF1,ECM1,ADAMTSL4,ANXA9,BNIPL,S100A9,S100A12,S100A8,EFNA4,EFNA3,CRABP2,RAP1GAP,COQ8A,ZNF692,TENT5B,MUTYH,SLPI,CSTB,AATBC,C21orf58,CASTOR1,PLA2G6,ATP6V1E2,CSTA,KALRN,EPHB3,NBEAL2,HYAL1,ABHD14A,PRICKLE2,LMCD1,GUCY1A1,HPGD,HOPX,SLC25A27,KCP,SMO,LYNX1,KIFC2,FAM86B3P,CALB1,MIR600HG,AIF1L,RNF208,NOXA1,AQP3,EPHA4,MEIS1,CXXC5,ZNF608,FOXRED2,SYTL1,ZNF467,ZNF862,FBF1,SH3BP5-AS1,CEP68,JMJD7,MVK,CNKSR3,PRRT3-AS1,IRAG2,RARB,EPB41L3,RHOBTB1,TMEM184A,CEBPA-DT,DHRS9,WDR62,RMI2,ANKRD35,TCN1,TGFB3,TBC1D8,DEGS2,TMPRSS13,HEY1,CYSRT1,VAV3,CBX2,IFITM10,H19,LURAP1L,SLC37A2
BLANCO_MELO_BRONCHIAL_EPITHELIAL_CELLS_INFLUENZA_A_DEL_NS1_INFECTION_DN	AUD	1.56E-05	0.000228884	0.94572	472		blood	TWAS	c2	0.94572	0.999999	MFSD13A,SFXN2,ZNF248,FEN1,FADS1,GOLGA2P5,FOXM1,RHNO1,DDX11,MAP3K12,PRIM1,DDX12P,CDKN3,WDHD1,BUB1B,KNL1,RAD51,OIP5,NUSAP1,PCLAF,FANCI,ARPIN,BLM,PRC1,PLK1,PKMYT1,TFAP4,CHTF18,GINS2,SLC46A1,SPAG5,ATAD5,BRCA1,HROB,KIF18B,OSBPL7,PRR15L,BAIAP2-DT,S1PR5,KANK2,PGPEP1,ZNF90,ZNF714,ZNF331,ZNF324B,PSRC1,PIK3C2B,TMCC2,NEK2,DTL,CDCA8,NEXN,THBD,RBL1,MYBL2,UBE2C,CDC45,CASTOR1,TEF,CENPM,CDCA7,HJURP,CENPO,FAM161A,MCM2,CDC25A,TRAIP,CAMK1,CCNA2,NSD2,MND1,TACC3,TCF19,MCM7,HILPDA,XRCC2,NCAPG2,UPK3B,JRK,ZNF395,KIF24,FANCG,CENPE,ZNF608,DHFR,CCDC18,CDCA2,TK1,BIRC5,RFXAP,LINC00847,IRAG2,RARB,MSTO2P,CLSPN,AURKB,CCDC34,AURKA,WDR62,LMNB1,PTTG1,VAV3,NUF2,PHGDH,TRIM45,KIF11,ZWINT,TEDC2,GPATCH11,CENPF,CBX2,CDC7,PIMREG,MCM4,CEP55,PRR11,GINS4,LURAP1L,FAM111B,ASF1B,EME1
BLANCO_MELO_BRONCHIAL_EPITHELIAL_CELLS_INFLUENZA_A_INFECTION_DN	AUD	-5.08E-06	0.00023542	0.982777	305		blood	TWAS	c2	0.982777	0.999999	COMTD1,RCOR2,CCDC88B,TM7SF2,NUDT8,ATG16L2,ANKRD9,GCHFR,PCLAF,C15orf61,ANPEP,YPEL3,ACBD4,LIMD2,SMIM5,JUND,TJP3,PPP1R14A,TPGS1,B3GNT8,TMEM160,LMTK3,CTU1,ZNF524,CAPS,ECM1,ANXA9,RAB5IF,AATBC,CDC45,CASTOR1,ANKRD23,MUC20,MND1,C4orf48,UPK3B,RHPN1,RECQL4,CALB1,BSPRY,AIF1L,NOXA1,PAQR8,UBE2S,ATP6V0E2,CCDC34,DHRS9,ELF3,SLC25A29,SNCG,ADIRF,PDF,CCDC74A,CYSRT1,FAM111B,VSIG2
BLANCO_MELO_COVID19_BRONCHIAL_EPITHELIAL_CELLS_SARS_COV_2_INFECTION_DN	AUD	-1.65E-05	0.000352938	0.962772	221		blood	TWAS	c2	0.962772	0.999999	RBM20,NANOS1,METTL7A,IRF2BPL,CYP4F3,CYP2B7P,NID1,THBD,CD86,MYLK,PDE5A,ATG9B,PDK4,HSD17B3,PPARGC1A,EPHA4,MN1,EFCAB7,SOX6,GPNMB,PBX1,IRAG2,SELENOP,TFCP2L1,MAF,RAB15,STON1,VAV3,TCN1,RAB30,SPTLC3,OLFML2A,PROS1,IFITM10,EXTL2
BLANCO_MELO_COVID19_BRONCHIAL_EPITHELIAL_CELLS_SARS_COV_2_INFECTION_UP	AUD	2.35E-06	0.000203747	0.990778	622		blood	TWAS	c2	0.990778	0.999999	ADAM8,MAP3K8,IFITM1,IFITM3,IRF7,BIRC3,MMP1,FEZ1,EHD1,CDC42EP2,OAS1,OAS3,OAS2,RHOF,HCAR3,RND1,TUBA1C,C1S,C1R,TNFAIP2,TGM1,IRF9,IL32,CORO1A,LGALS9,TLCD1,STAT5A,IFI35,ITGB3,TRIM47,ICAM1,BST2,PLAUR,BCL3,RELB,TNFSF14,C3,S100A9,S100A12,S100A8,EFNA1,G0S2,ZC3H12A,PDZK1IP1,IFI44,SAMHD1,TGM2,PI3,HELZ2,MAFF,PDGFB,IL1B,NFKBIZ,IRAK2,CHST2,S100P,HBEGF,ADRB2,TNIP1,VNN1,VNN3P,SOD2,IER3,TNF,LTB,SERPINB1,BPGM,PARP12,ZP3,FAM167A,CSGALNACT1,SLC25A37,DUSP4,CXCL8,CXCL6,CXCL1,CXCL5,CXCL2,TNFAIP3,PLSCR1,PARP9,BMP2,IL6,OTUB2,GBP5,PRSS3,TMEM171,LIF,OSBP2,IL7R,NFKBIA,IFIH1,ZBED2,EPSTI1,SGPP2,NEDD9,DRAM1,EDN1,IRAK3,NRCAM,PLAT
BLANCO_MELO_COVID19_SARS_COV_2_INFECTION_A594_ACE2_EXPRESSING_CELLS_DN	AUD	2.60E-05	0.000249537	0.916862	428		blood	TWAS	c2	0.916862	0.999999	AKR1C4,FFAR4,TCTN3,PDGFD,TM7SF2,SERPINH1,METTL7B,GATM,NDUFB10,RAB26,METRN,TPPP3,CYBA,ALDH3A2,SLC25A11,PDK2,WDR18,NDUFS7,NDUFA13,CNFN,ETFB,TUBB4A,GSTM4,PBXIP1,F5,EPHX1,SMPDL3B,PRDX1,KCNAB2,AHCY,CENPM,SLC40A1,GPC1,ADI1,TRIM2,BST1,NDUFA2,SCARA5,ANK1,C5,HADH,SPP1,FAM149A,ANXA2,PSAT1,ALDH1A1,ATP6V0E2,UCP2,MCM5,CROT,GPX2,SKP2,PSAP,MAPRE2,TPD52L1,SERPINI1,OLFML2A,BCAS1,CDK5
BLANCO_MELO_COVID19_SARS_COV_2_INFECTION_A594_ACE2_EXPRESSING_CELLS_RUXOLITINIB_DN	AUD	3.18E-05	0.000300916	0.915881	319		blood	TWAS	c2	0.915881	0.999999	ADAM12,IFITM2,CTSD,APLP2,SERPINH1,C12orf57,GCHFR,GATM,PSMB10,CYBA,PHB1,RNASEH2A,TRAPPC6A,ETFB,ISOC2,PBXIP1,ALDH4A1,EPHX1,PRDX1,KCNAB2,GBP1,AHCY,ROMO1,RAB5IF,PI3,SUSD2,RBKS,TF,CD38,NDUFA2,ENPP1,AKR1B1,SCARA5,C5,SPP1,HHAT,ALDH1A1,CES1,UCP2,CCND3,ANGPT1,SCIN,GPX2,PSAP,CTSL,TXN,SERPINI1,DEGS2
BLANCO_MELO_COVID19_SARS_COV_2_INFECTION_A594_ACE2_EXPRESSING_CELLS_RUXOLITINIB_UP	AUD	-6.80E-07	0.000147098	0.99631	1308		blood	TWAS	c2	0.99631	0.999999	IKZF5,ADAM8,EPC1,ARHGAP19,MUC6,KRTAP5-1,BIRC3,BIRC2,ADM,FERMT3,PYGM,DCHS1,TIGD3,FOSL1,CNIH2,CCDC81,SNORA3B,SCUBE2,ZNF143,CRY1,PPTC7,LINC01089,ZNF26,H4C9,AEBP2,CCNT1,DDIT3,IFFO1,FRS2,NECAP1,CLEC4A,RAB2B,MBIP,PNN,RPS6KL1,FOS,BCL2A1,ALPK3,AEN,PLK1,RBBP6,ATP2A1,ZNF764,PRR14,CLUHP3,ZNF267,NOD2,CYLD,ZNF778,HS3ST3B1,ZNF624,PLD6,FLCN,LGALS9,CDK5R1,IKZF3,NR1D1,RNASEK,WRAP53,DNAH2,KDM6B,KCNAB3,ALOXE3,PER1,VAMP2,NPTX1,MAFG,USP43,NEDD4L,ADNP2,ZNF317,ICAM5,ILF3-DT,SMARCA4,ZNF627,ZNF44,ZNF799,IER2,GDF15,ELL,ZNF101,ZNF14,DIRAS1,ZNF554,ZNF555,ZNF77,ZNF567,ZFP36,PLEKHG2,CCNP,PRX,SERTAD3,RELB,ZNF296,FOSB,ZC3H4,DBP,PPP1R15A,ADM5,KLK14,ZNF615,ZNF614,ZNF432,ZNF160,LILRA6,ZNF543,ZNF211,ZNF776,ZNF805,ZNF557,OVGP1,RSBN1,H2BC18,H2BC20P,H2BC21,CIART,CRTC2,EFNA3,EFNA1,SEMA4A,ETV3,ARHGAP30,SERPINC1,ABL2,IER5,BTG2,PPP1R15B,MDM4,TMCC2,DUSP10,ARID4B,B3GALNT2,ZNF669,ZC3H12A,SNIP1,MIER1,GADD45A,PER3,TNFRSF9,BCL10,GTF2B,RBM39,SIM2,ZBTB21,UBASH3A,RFPL3S,MAFF,PDGFB,ATF4,GRHL1,KLF11,ODC1,CCNT2,TANK,CYP27A1,DNAJC27,COLEC11,REL,SENP7,NFKBIZ,IRAK2,CD200R1,UBXN7,APRG1,TTC21A,CSRNP1,PSMD6-AS2,EBLN2,CDKN2AIP,LRP2BP,TLR10,IRF1-AS1,IRF1,CDKL3,KLHL3,EGR1,HAVCR2,CREBRF,MXD3,N4BP3,CLK4,MRNIP,ZUP1,KPNA5,CEP85L,STX11,WTAP,CHP1P2,CCR6,ZNF184,H2AC13,HLA-F,HLA-F-AS1,PPP1R10,IER3,ATP6V1G2,TNF,LTB,MPIG6B,IRF4,GUCA1B,NFKBIE,BACH2,HBP1,LSMEM1,KDM7A,RBAK,PMS2P3,RBM48,KLF10,MTSS1,ARC,ZNF34,VXN,TRAF1,ZBTB6,CARD9,LAMTOR3,NFKB1,NOCT,RAB33B,ZBTB49,CXCL8,CXCL1,CXCL3,CXCL2,EREG,DCAF4L1,FBXW7,MIR4453HG,TNFAIP3,NRIP1,NGFR,ANKRD12,TET2,TET3,ESR1,LINC-PINT,SLA,GOLGA7B,GEM,PRKXP1,ENSG00000246130,CREB5,BHLHE41,PTBP2,MYSM1,JUN,SRFBP1,LOX,LINC00926,NFIL3,ABTB2,KLF6,GNRH1,NHLH1,CCDC174,INTS6,TNFAIP8,MYNN,ZBTB43,CCNL1,PTX3,SNHG20,DNAH17,ZEB1-AS1,SERTAD2,ATF3,MEX3C,PPP4R4,IPCEF1,CCL2,CCDC85A,SLCO5A1,CD83,NAV2,ZBTB20,OTUD3,CHD1-DT,TIPARP,ALDH8A1,ENSG00000268403,B3GNT5,TAF1D,GZF1,PIM1,TBC1D22B,MIR23AHG,SLC6A12,FOXN2,STON1,RIMOC1,ANKRD33B,EXPH5,ZNF830,KDM7A-DT,SPOCK2,CHD2,OASL,MXD1,HIVEP2,ZSCAN12P1,HSF2,THAP1,ZNF484,BMF,ADIRF,CFL1P1,ANKRD49,RAB30,PCF11,CDKN1B,BTG1,TEX29,NFKBIA,ALOX12-AS1,IL20RB,HES1,MB21D2,FILIP1L,EPM2AIP1,CCDC13,ZNF639,SKIL,BCL3,ESF1,TBC1D15,PAN3-AS1,LDLRAD4,P2RX5-TAX1BP3,ZBTB10,PPP4R1L,INO80D,KLF7,GPCPD1,C3orf38,HIVEP1,RSF1,NTNG2,SMNDC1,AGAP6,MED30,CSKMT,SNHG1,MKRN3,ARID3B,NRG4,USPL1,MASP2,RRN3P1,RNF6,LINC00115,NFKBID,POU2F2
BLANCO_MELO_COVID19_SARS_COV_2_INFECTION_A594_CELLS_DN	AUD	-9.05E-05	0.000987751	0.927038	122	0.409262	blood	TWAS	c2	0.927038	0.999999	H2AX,PDZD3,RASD1,SLC25A10,LRRC45,ADAT3,KLHDC7A,HPDL,PIK3R3,DHCR24,SDF2L1,RIBC2,EPHB3,FGFR4,MXD3,HLA-DMB,PACSIN1,UPK3B,PEG10,NCALD,TONSL,RECQL4,SCARA5,VIL1,CCND3,MCM5,TXNDC5,GPX2,C9orf152,PDF,NEB,CNTNAP2,BCAS1,FASN,FAM111B,NRGN,RNF43,HSPA1A
BLANCO_MELO_COVID19_SARS_COV_2_INFECTION_A594_CELLS_UP	AUD	-1.47E-05	0.000315524	0.962757	318		blood	TWAS	c2	0.962757	0.999999	PTPRE,ZMIZ1-AS1,MMP1,AMPD3,OLR1,BCAT1,NDUFA4L2,INHBE,DDIT3,CLEC4E,SCG5,BCL2A1,TM6SF1,SLFN5,SCN4A,ICAM1,TNFRSF9,GBP4,ZFAS1,ADM2,IL1B,MAP2,MTHFD2,CDCP1,TMEM156,RASGRF2,RPS6KA2,SNHG32,ABCA1,CXCL8,EREG,SPX,TREM1,IL6,DNAH17,ATF3,RUNX2,TRIM36,FYN,PARP8,PCDH1,EXPH5,ARRDC4,CRYBG1,GAS5,ATP6V1C2,TIPARP,PTX3
BLANCO_MELO_COVID19_SARS_COV_2_INFECTION_CALU3_CELLS_UP	AUD	-1.27E-05	0.000138396	0.926894	1281		blood	TWAS	c2	0.926894	0.999999	MAP3K8,DEPP1,IFIT2,IFIT3,IFIT1,IFIT5,IFITM2,IFITM1,IRF7,DUSP8,BIRC3,TRIM21,UBQLNL,TRIM22,TRIM5,SLC15A3,BEST1,PLAAT2,BATF2,NEAT1,OAS1,OAS3,OAS2,SDS,BCAT1,RND1,IL23A,STAT2,NDUFA4L2,INHBE,C1R,CLEC4E,CD69,PHF11,SPRY2,TNFAIP2,PCK2,PTGER2,DUOX2,DUOX1,HMGN2P46,PML,SEMA7A,BCL2A1,ITGAM,ZNF267,NOD2,MT2A,NLRC5,LGALS9,SLFN5,IKZF3,NR1D1,DHX58,IFI35,NLRP1,XAF1,SLC16A6,PER1,SERPINB2,ICAM1,ZNF442,PGLYRP2,HSH2D,BST2,SLC5A5,FFAR2,IFNL1,ZFP36,FOSB,BBC3,PLA2G4C,FUT1,HSD17B14,PPP1R15A,FLT3LG,NAPSB,TNFSF14,VCAM1,CSF1,ISG15,IFI16,PTGS2,NUAK2,G0S2,ECE1-AS1,NLRP3,THEMIS2,PTAFR,PDE4B,GADD45A,IFI44L,IFI44,TNFRSF9,GBP1,GBP4,SAMHD1,ZNFX1,HELZ2,MX2,MX1,UBASH3A,CYTH4,APOBEC3G,KLHDC7B,IL1B,SP110,SP100,LINC01907,EIF2AK2,CYP1B1,IRAK2,PARP14,XRN1,MUC4,CSRNP1,TLR6,CXCL9,CXCL10,IRF1-AS1,IRF1,HBEGF,ADRB2,ADAMTS6,DDO,CCN2,STX11,TAGAP,HLA-V,HLA-J,TNF,LTB,LST1,SERPINB9,PSMB8-AS1,TAP1,BACH2,SERPINE1,LRRN3,TMEM140,ZC3HAV1,PARP12,KDM7A,GIMAP2,NT5C3A,ASNS,KLF10,PARP10,NKX3-1,TRAF1,CD274,TDRD7,DAPP1,NOCT,RASGEF1B,HERC5,PPM1K,CXCL8,CXCL3,CXCL2,TLR3,TNFAIP3,DDX60,DDX60L,SYNPO2,NGFR,TENT5A,ENSG00000246130,ISG20,CREB5,PARP9,DTX3L,XKR9,APOL6,APOL3,APOL4,JUN,AKAP12,DEPDC7,LMO2,KLF6,SAMD9,SAMD9L,RASGRP3,BMP2,IRS2,COL4A1,IL6,RTP4,OTUD1,DNAH17,ATF3,RASGRP1,THBS1,PPP4R4,USP30-AS1,PTGER4,CMPK2,RSAD2,TNFSF10,NAV2,ZBTB20,GBP5,GBP1P1,MIR155HG,USP18,RUNX2,UBE2L6,CASP1,NAV3,SYT1,DUSP1,LAMP3,IL15RA,PMAIP1,ETV7,SEMA3A,ARRDC3,ANKRD33B,MAST4,CCL2,ARRDC4,KLF9,TNFSF13B,NCOA7,HIVEP2,LAMA2,PDCD1LG2,FSD1L,ZC3H12C,NFKBIA,NEDD4,IFIH1,MB21D2,TRANK1,PHLDB2,RBM43,KMO,IL10RA,ZBTB10,ZBP1,EPSTI1,RBM11,OASL,IDO1,BCL2L14,STAT1,PNPT1,PLAT,IL12A,CTH,CHAC1,KIF21B,NUPR1,CAVIN2,TIPARP,PA2G4P4,PTX3
BLANCO_MELO_COVID19_SARS_COV_2_LOW_MOI_INFECTION_A594_ACE2_EXPRESSING_CELLS_UP	AUD	8.10E-06	0.000331945	0.980543	373		blood	TWAS	c2	0.980543	0.999999	IRF7,DUSP8,SNORD15B,SNORA3B,IL23A,DDIT3,FRS2,C1R,ZNF764,PRR14,CLUHP3,ZNF267,RASD1,NR1D1,GPR142,CD300LB,WRAP53,KDM6B,PER1,ZNF121,ICAM1,ICAM5,JUNB,IER2,ZNF555,ZNF57,ZNF77,FOSB,BBC3,DBP,PPP1R15A,ADM5,ZNF211,H2BC18,H2BC20P,H2BC21,CIART,EFNA1,ARHGAP30,IER5,PRG4,PTGS2,ZNF436,ZC3H12A,SNIP1,RLF,PER3,ZBTB21,MAFF,GRHL1,REL,NFKBIZ,CD200R1,CSRNP1,IRF1,CREBRF,CEP85L,ZNF184,IER3,HLA-B,TNF,LTB,NFKBIE,ZNF292,LSMEM1,KLF10,ARC,EGR3,ZBTB6,LINC00944,CXCL8,CXCL1,CXCL3,CXCL2,EREG,DCAF4L1,MIR4453HG,TNFAIP3,NGFR,PLEKHF2,PRKXP1,LINS1,BHLHE41,NFIL3,ZBTB43,CCNL1,PTX3,SERTAD2,ATF3,PPP4R4,SLCO5A1,CD83,ZNF654,MIR23AHG,FOXN2,ARRDC3,RIMOC1,FST,CCL2,ZNF830,ZSCAN12P1,SNORA63,FOS,NFKBIA,CEMIP,EPM2AIP1,BCL3,ZBTB10,NTNG2,ZNF596,PCF11,LINC00115
BLANCO_MELO_COVID19_SARS_COV_2_POS_PATIENT_LUNG_TISSUE_DN	AUD	-2.94E-05	0.000188607	0.87593	741		blood	TWAS	c2	0.87593	0.999999	LDB1,NEBL,WDR37,CTR9,CD82,CRY2,MADD,DCHS1,KAT5,STARD10,ATP6V0A2,CHFR,H2AJ,RAPGEF3,ADCY6,LMBR1L,PCID2,GAS6,PPP1R13B,METTL3,MFAP1,EDC3,ULK3,THOC6,CFAP20,RRAD,CTCF,EDC4,TCF25,TSR1,SGSM2,MYO1D,PLEKHM1,SNX11,RSAD1,SPHK1,MAFG,SLC66A2,DOCK6,SIN3B,F2RL3,ARRDC2,C19orf48,ZNF160,ZSCAN18,XAB2,INTS11,S100A13,ADAM15,SLC25A44,PLEKHM2,PLXNA2,PYCR2,ITPKB,SFN,SLC9A1,CC2D1B,ENTPD6,ITPA,BLCAP,C2CD2,HDHD5,LZTR1,BCR,GUCD1,SMTN,PIK3IP1,MFNG,FAM118A,PPP6R2,NCAPH2,SMPD4,ZFAND2B,TUBA4A,GMPPA,EIF4E2,ASB1,TTC7A,CFAP36,MPHOSPH10,ACTR1B,GATA2,HMCES,RASSF1,BAP1,GLT8D1,GAK,LETM1,SLC25A4,HARS2,ARAP3,TCERG1,GRPEL2,NDST1,ADAMTS2,MDC1,RXRB,KLHDC3,MCM7,MTURN,MAF1,FHIP2B,RALGDS,ENTR1,LCN10,FBXW5,DPH7,ARHGAP10,XPC,SH3PXD2B,MEIS1,DLL1,PRELID1,BAALC,PPP1R16B,PODXL,FAM32A,INPP5A,PPP1R14B,TFIP11,MLXIP,SPRED1,MOAP1,TBCD,ELK3,TRAK1,KCTD20,MICAL3,TXNDC11,ZC3H7A,SGSM3,MRTFA,ILVBL,SLC25A29,EXOSC7,ATG4B,MBIP,FOS,RNMT,ITPR1,OSBPL5,YJU2B,NR1D2,PRKAB1,TMEM255B,RASA3,CRIP1,LRRC47,VPS54,DTX4,WDR74
BLANCO_MELO_COVID19_SARS_COV_2_POS_PATIENT_LUNG_TISSUE_UP	AUD	-1.57E-06	0.000138438	0.990957	1020		blood	TWAS	c2	0.990957	0.999999	SRGN,ANKRD22,IFIT2,IFIT3,IFIT1,IFITM2,IFITM1,IFITM3,CDHR5,SPI1,CLEC12B,OLR1,OAS1,OAS3,OAS2,KRT81,GPR84,METTL7B,C3AR1,CLEC4A,CLEC4D,CLEC4E,RNASE3,RNASE2,GCH1,ST20,BCL2A1,TPSB2,IGSF6,IL27,HS3ST3A1,ARRB2,PSTPIP2,SHFL,CYP4F3,HSH2D,FFAR2,TYROBP,CLC,CEACAM3,CEACAM1,CD37,C19orf84,FPR1,LILRA6,LILRA5,TNFSF14,ADGRE1,CD53,ISG15,CHI3L2,S100A11,S100A12,S100A8,FCER1G,PADI2,F5,CHI3L1,CDA,SIRPB1,MX2,MX1,APOBEC3A,IL1RN,SP140,EIF2AK2,PLEK,CSTA,ZDHHC19,RHOH,S100P,CXCL10,LINC01366,CPLX2,DOK3,FYB1,CALHM6,RIPOR2,TRIM38,H2BC4,HLA-J,TNF,SERPINB9,CRISP3,NT5C3A,PTK2B,NBN,DOCK8-AS1,PLAC8,DAPP1,STAP1,DDX60L,MIR3945HG,LINC01093,P2RY13,TMEM71,BASP1,MAP2K6,KCNJ2-AS1,KCNJ2,AQP9,DNAAF1,ATP7B,RGS18,SAMD9,SAMD9L,TFEC,TREML3P,TREM1,RTP4,TNFSF10,GBP5,CSF3R,APBB1IP,ALOX5AP,CASP5,CARD16,SELL,LCP2,LAMP3,GPR141,GTSF1,GPX2,LY96,GAPT,SLC26A8,MXD1,TNFSF13B,IFI44L,TCN1,ZBP1,EPSTI1,CACNA1A,LCP1,BCL2L14,EVI2B,MMP8,HBA1
BLANCO_MELO_HUMAN_PARAINFLUENZA_VIRUS_3_INFECTION_A594_CELLS_DN	AUD	-9.71E-06	0.000235168	0.967059	436		blood	TWAS	c2	0.967059	0.999999	LINC02870,AKR1C1,IFITM10,LMNTD2,MIR210HG,TIGD3,ARRB1,GPR162,MCF2L,ZNF219,ABCC6,CRYM,VASN,NUDT16L1,CHTF18,NECAB2,SERPINF2,HSD17B1,PLEKHH3,VMO1,RAB37,LLGL2,SPC24,AMH,CYP4F12,TJP3,CEBPA,ARHGAP33,LGALS4,CCER2,SEMA6B,SHC2,BCAM,DBP,HSD17B14,ADM5,CAPS,CRB3,ZNF837,TUBB4A,CAMSAP3,CERS4,FBXO2,ANXA9,SELENBP1,RAP1GAP,MYL9,BIRC7,ITGB2-AS1,C21orf58,TMEM191A,BCRP3,A4GALT,GPR35,ATOH8,CHST13,H1-10-AS1,EFCAB12,VWA5B2,EPHB3,SLC26A1,FGFR4,HLA-DMB,HLA-DMA,HSD17B8,C6orf226,SLC29A4,MROH6,WDR97,FAM86B3P,CACFD1,DIPK1B,RNF208,AQP3,ENHO,CDC42BPG,GAL3ST1,C9orf152,GOLGA2P7,DEGS2,BCAS1,H19,ROM1
BLANCO_MELO_HUMAN_PARAINFLUENZA_VIRUS_3_INFECTION_A594_CELLS_UP	AUD	9.87E-06	0.000152236	0.94829	1009		blood	TWAS	c2	0.94829	0.999999	DUSP5,RET,IFIT2,IFIT3,IFIT1,IFIT5,PIK3AP1,IFITM1,IFITM3,IRF7,BIRC3,TRIM21,UBE2L6,SERPING1,SLC15A3,PLAAT2,BATF2,OAS1,OAS3,OAS2,HCAR2,HCAR3,STAT2,PHF11,B2M,NLRC5,DHX58,XAF1,CD68,SHFL,BST2,IFNL1,LGALS17A,CEACAM1,PLAUR,PLEKHA4,PPP1R15A,IL4I1,MCL1,CTSS,IFI16,NIBAN1,CD55,THEMIS2,IFI44L,IFI44,GBP3,GBP1,GBP4,SAMHD1,TGM2,ZNFX1,HELZ2,MX2,MX1,IL1B,MAP2,RUFY4,SP110,SP140L,SP100,EIF2AK2,HK2,SIDT1,PARP14,CDCP1,UBA7,CD38,CXCL10,IRF1-AS1,IRF1,RASGRF2,MCTP1,ERAP1,ERAP2,TRIM38,BTN3A1,BTN3A3,HLA-F,HCP5,TAP2,PSMB8-AS1,TAP1,LRRN3,TMEM140,ZC3HAV1,PARP12,NT5C3A,PARP10,TRAF1,HSPA5,JAK2,CD274,TDRD7,TRIM14,NOCT,LAP3,HERC6,HERC5,PPM1K,TLR3,EREG,TNFAIP3,DDX60,DDX60L,EPHA4,GMPR,PLSCR1,PODXL,CREB5,PARP9,DTX3L,APOL6,APOL3,APOL1,NT5E,LMO2,CORO2B,KLF6,SAMD9,SAMD9L,RASGRP3,IL6,RTP4,OTUD1,ATF3,PTGER4,CMPK2,RSAD2,TNFSF10,GBP5,USP18,RUNX2,CASP1,LAMP3,IL15RA,PMAIP1,ETV7,ITGA2,FST,GLCCI1,OASL,MXD1,TNFSF13B,WARS1,CRYBG1,NCF2,TRIM22,TRIM5,IFIH1,TRANK1,NMI,TNFAIP6,NFE2L3,EPSTI1,RGS2,IDO1,PHLDA1,STAT1,PNPT1,IL12A,GLIPR1
BLANCO_MELO_INFLUENZA_A_INFECTION_A594_CELLS_DN	AUD	2.62E-06	0.000235028	0.9911	475		blood	TWAS	c2	0.9911	0.999999	TYSND1,FKBP2,ZNHIT2,NEAT1,C11orf68,PHETA1,SDSL,RBP5,SLC7A7,PCK2,IFI27L2,BAHD1,MESP1,PIGQ,LMF1,STUB1,CHTF8,ST3GAL2,SPATA2L,ENGASE,TBC1D16,SLC38A10,MAFG,SPC24,WDR18,APC2,REXO1,REX1BD,CEBPA,LSR,ARHGAP33,FAM98C,ZBTB7A,ERF,PHLDB3,ZNF428,FKRP,HSD17B14,BAX,NDUFA3,RPL36,ZNF446,MZF1,FBXO44,SLC35E2B,SLC39A1,IBA57,OGFR,LINC00205,COL4A4,WBP1,HDAC11,KLHDC8B,C3orf18,DGKQ,NAT8L,HNRNPA0,APBB3,CPLX2,MXD3,GPANK1,SMIM29,TSC22D4,GIGYF1,TRIM56,PVRIG,TRIP6,ORAI2,CHPF2,ZNF696,OPLAH,TONSL,RPL8,COL27A1,CACFD1,ZFYVE27,MSC,HMOX1,NAGK,FAM201A,MAFK,CMTM8,RAD51D,RPS10,MEGF6,SNORD104,SLC25A29,FAM20C,OPN3,PKDCC,FOSL2,RNF43
BLANCO_MELO_INFLUENZA_A_INFECTION_A594_CELLS_UP	AUD	8.14E-05	0.000407209	0.841504	180		blood	TWAS	c2	0.841504	0.999999	IDI1,DDIT3,CPM,LINC00641,THAP10,HERPUD1,DHX58,PLAUR,HSPA6,SRP9,HBEGF,TIMD4,CCN2,ZFAND2A,KLF10,HSPA5,CISD2,CXCL8,CXCL5,EREG,IFIT2,C1D,DUSP6,NME1,TMED7,LINC00672,MRPL42,PMAIP1,CCL2,NDUFC2,TMEM170B,RGS2,MTFR1
BLANCO_MELO_MERS_COV_INFECTION_MCR5_CELLS_DN	AUD	-3.81E-07	0.000242204	0.998744	271		blood	TWAS	c2	0.998744	0.999999	PDGFD,HBG2,FTH1,ZDHHC24,RGCC,CFD,ATP5F1D,REX1BD,ZNF781,CHI3L1,FMOD,DDT,H2BC12,HLA-A,C6orf226,TMEM176A,CHCHD2,SLC39A4,PTGDS,CYTL1,FLJ20021,SYNPO2,RGS18,PNMA2,SELENOP,PLAT
BLANCO_MELO_RESPIRATORY_SYNCYTIAL_VIRUS_INFECTION_A594_CELLS_DN	AUD	-3.70E-06	0.000249515	0.988174	425		blood	TWAS	c2	0.988174	0.999999	SEMA4G,LINC02870,AKR1C2,GPR162,MCF2L,ADSS1,SLC7A7,DOK4,TPPP3,NT5M,SERPINF2,RTN4RL1,PROCA1,VMO1,SLC52A1,RAB37,LLGL2,CYP4F12,TJP3,CCER2,BCAM,FUZ,CAPS,PRR36,ANXA9,PADI2,RAP1GAP,E2F2,MMP24,OPRL1,RIBC2,TMEM37,INHBB,ABHD1,GALM,CHST13,H1-10-AS1,EFCAB12,VWA5B2,EPHB3,IL17RB,CPLX2,FGFR4,LTB,HLA-DMB,CRIP3,CDCA7L,SLC29A4,WDR97,TONSL,SCARA5,C5,DIPK1B,AQP3,KCNJ11,RAB40B,CCDC34,CCDC113,NEURL1B,C9orf152,SLC3A1,NEB,DEGS2,BCAS1,C17orf97
BLANCO_MELO_RESPIRATORY_SYNCYTIAL_VIRUS_INFECTION_A594_CELLS_UP	AUD	2.53E-06	0.000145577	0.986125	1241		blood	TWAS	c2	0.986125	0.999999	PTPRE,RET,COL13A1,P4HA1,PLAU,ZMIZ1-AS1,IFIT2,IFIT3,IFIT1,SORBS1,IFITM1,IRF7,BIRC3,MMP1,AMPD3,CD82,UBE2L6,SERPING1,NRIP3,CHST11,SH2B3,OAS1,OAS3,HCAR2,HCAR3,VDR,ITGA5,STAT2,CPM,PGF,B2M,BCL2A1,ANPEP,IL4R,IL21R,NLRC5,CRISPLD2,SLFN5,DHX58,ITGB3,XAF1,PITPNC1,CD68,ALOXE3,SERPINB8,ICAM1,LDLR,BST2,ZBTB32,IFNL1,CEACAM1,PLAUR,GIPR,PLEKHA4,PPP1R15A,TNFSF14,C3,CSF1,TNFRSF1B,CTSS,IFI16,HSPA6,NIBAN1,CD55,THEMIS2,PTAFR,SPOCD1,ZC3H12A,HIVEP3,IFI44L,IFI44,TNFRSF9,GBP3,GBP1,GBP2,GBP4,SAMHD1,TGM2,SDC4,MMP9,ZNFX1,HELZ2,MX2,MX1,RFPL2,MAFF,BIK,ADM2,IL1B,MAP2,SP110,SP140L,SP100,HK2,NFKBIZ,IRAK2,PARP14,CHST2,IL1RAP,FAM43A,CDCP1,TMEM158,UBA7,TNIP3,TMEM154,CXCL10,SORCS2,P4HA2,IRF1,HBEGF,ADAM19,GFPT2,MCTP1,ERAP2,STX11,SOD2,MICB,TNF,HSPA1B,TAP1,FOXQ1,TMEM140,ZC3HAV1,PARP12,KDM7A,FBXO32,PARP10,TNFRSF10A,NKX3-1,CA13,ABCA1,TRAF1,CD274,GPAT3,LAP3,HRH1,HERC6,HERC5,PPM1K,ANTXR2,CXCL8,CXCL1,CXCL2,TLR3,NIPAL1,TNFAIP3,DDX60,DDX60L,ST3GAL1,CREB5,PARP9,DTX3L,APOL6,APOL3,APOL2,APOL1,GALNT12,COL15A1,SERPINE2,NT5E,LMO2,TMCC3,CORO2B,SAMD9,SAMD9L,RASGRP3,BMP2,IL6,SELPLG,ATF3,PTGER4,CMPK2,RSAD2,TNFSF10,GBP5,USP18,RUNX2,SAMD4A,NID2,CASP1,NAV3,LACC1,LAMP3,B3GNT5,IL15RA,PMAIP1,PLOD2,SLC6A12,OSMR,IL7R,CCL2,MREG,ADGRE2,OASL,MXD1,TNFSF13B,WARS1,CRYBG1,ZNF697,NCF2,TRIM22,EMP1,DSEL,IFIH1,IL20RB,FSTL1,TRANK1,COL17A1,NFE2L3,LCP1,RGS2,IDO1,ENTPD7,ETS1,STAT1,IL12A,GLIPR1
BLANCO_MELO_SARS_COV_1_INFECTION_MCR5_CELLS_UP	AUD	-0.00036201	0.0209284	0.986199	21	0.318655	blood	TWAS	c2	0.986199	0.999999	BRCA2,SGO2,ESM1,CENPE,KIF20B,ZNF107,CENPF,SMC4,FAM111B,CCDC144A
BLUM_RESPONSE_TO_SALIRASIB_UP	AUD	-1.61E-06	0.000139782	0.99079	1143		blood	TWAS	c2	0.99079	0.999999	DNAJC1,SUPV3L1,SGPL1,BIRC2,MMP1,ZPR1,HYOU1,DPAGT1,TSG101,CTSD,TSSC4,CARS1,ESRRA,PPP2R5B,ZFPL1,RELA,FOSL1,YIF1A,BCAT1,TMBIM6,CSRNP2,LRP1,SHMT2,MARS1,XPOT,EIF5,CCNB1IP1,CNIH1,TIMM9,PSEN1,USP3,CSNK1G1,FEM1B,SCAMP2,TMED3,ISG20,AP3S2,RRN3,PKD1,SEPHS2,STX4,DNAJA3,AARS1,GLG1,MAP1LC3B,COX10,GOSR2,TP53,NDEL1,SPHK1,CBX4,NARS1,SERPINB8,RAD23A,MKNK2,APBA3,EEF2,PSMD8,ECH1,BLVRB,RELB,ERCC1,SLC1A5,NOP53,PPP1R15A,ATF5,TIMM44,RTCA,SARS1,DAP3,ARHGEF2,PFDN2,NIT1,ATF6,QSOX1,MDM4,CD55,ACBD3,GALE,HMGCL,RRAGC,PPIE,TRIB3,ENTPD6,EIF2S2,RAB22A,CBS,MAFF,ATF4,KLF11,STAM2,INPP1,LAPTM4A,MTIF2,MTHFD2,CBLB,GOLGB1,CSTA,COPG1,GOLGA4,EIF1B,ARF4,RAD50,RNF14,SQSTM1,MGAT1,SEC63,KPNA5,PPP1R11,SNHG32,STK19,BAK1,NAMPT,COG5,DUS4L,DNAJB9,IFRD1,CALU,ZYX,HOXA1,GARS1,CDK13,PMS2,ASNS,BUD31,VPS28,TNFRSF10B,RPL12,NINJ1,SURF1,RALA,DCTD,TNFAIP3,XPC,SERP1,SIAH2,HSP90B1,AZI2,PSAT1,LIPT1,ELL2,UBE2H,BACH1,PEA15,COPA,IL6,FOXO3,CREB3,CANX,ATF3,TOM1,EPRS1,UNG,RNF13,MAPK6,MYO5A,ERP29,CLASRP,EIF3H,NSMAF,SIAH1,CDK7,TP53BP2,BCL2L1,CASP4,TARS1,SEL1L,CDKN1A,FST,DDX10,ADPRM,TCEA1,GFPT1,WARS1,CTSL,IARS1,TESK1,PHGDH,RAB32,BTG1,GOLGA5,SCFD1,NFKBIA,RSL24D1,AVEN,RIOK3,NPC1,POLI,NAPG,CEBPG,RAB5A,SLC33A1,SSR3,VIM,GHITM,GOT1,COX7A2L,RNF7,UBXN1,STX5,IL12A,KPNA4,CTH,ACVR1,GADD45A,SUCO,ROBO3,NUPR1,PTX3
BMI1_DN.V1_DN	AUD	-1.43E-05	0.000192066	0.940737	653		blood	TWAS	c6	0.940737	0.999999	PDCD4,ARHGAP12,IFITM1,GAS2,METTL7A,SCNN1A,GPR162,NDRG2,MVP,GAS7,BORCS6,PRDX2,ABHD8,BST2,LPAR2,CLIP3,ECH1,BLVRB,TRAPPC6A,PNMA8A,PLEKHA4,ETFB,CTNNBIP1,H2BC21,C1orf54,PADI2,NENF,PIK3R3,PDE4B,SLPI,WFDC2,EEF1A2,PRPF6,TSPO,CAB39,EFHD1,KANSL3,SNX4,PLS1,EHHADH,PDE5A,TRIM2,ISOC1,GPX3,SFXN1,H4C8,TMEM176B,TMEM176A,CA2,PPARGC1A,EPHA4,COL9A3,DDX60,TP63,SSPN,DPYD,API5,TNNT1,PID1,CES1,SSBP2,PCDH8,SUCLG2,MSRB2,IFI27,TTC33,IDH1,SELENOP,DCTN6,CERT1,SOCS2,TRAF3IP2,GPD1L,CHMP2B,IL1R1,STON1,TRPS1,WDR25,IFI44L,BMI1,CREM,FOS,ARHGAP15,LANCL1,HS6ST1,RPS20P14,CHL1,WNT16,VAV3,TEX14,CYP11A1
BMI1_DN.V1_UP	AUD	-7.60E-06	0.000166443	0.963587	689		blood	TWAS	c6	0.963587	0.999999	ADAM12,COL13A1,ACTA2,TAGLN,KMT2A,C2CD2L,CD82,FADS3,SLC29A2,CCND1,CHST11,ITGA5,P3H3,C3AR1,BMP4,POMT2,TMEM62,MFGE8,ANPEP,FURIN,FES,MMP15,CRISPLD2,SLC7A5,PIEZO1,ITGA3,LTBP4,FKRP,SLC1A5,CSF1,KCNC4,VANGL1,TNFRSF8,DHRS3,CTSS,TMEM51,EPHA2,ATF6,ATP13A2,PLXNA2,LAMB3,TNFRSF9,SIRPA,SLCO4A1,SLC19A1,TIMP3,SLC5A6,CDCP1,COL7A1,FLNB,BST1,HBEGF,ADRB2,GFPT2,VNN1,MICA,MICB,TAP1,SLC29A1,FGFR1,ASPH,ABCA1,ACKR3,ANXA3,CXCL1,PODXL,NT5E,ITGA4,JAG1,STX1A,SLC1A4,LRIG1,VLDLR,SLC2A1,TIE1,CCN3,PANX1,TGFB2,MARCHF3,LHFPL2,TRIO,IL7R,SLC2A6,PDCD1LG2,LRP5,TNFAIP6,NRP2,CTNS,PMEPA1,FZD5,LCP1,EDN1,TEK,PLAT,TLCD3A,ADGRE5
BMI1_DN_MEL18_DN.V1_UP	AUD	-2.37E-05	0.000179327	0.894666	679		blood	TWAS	c6	0.894666	0.999999	ADAM12,COL13A1,BIRC3,ADM,TAGLN,KMT2A,C2CD2L,FADS3,EHD1,CDC42EP2,FOSL1,CCND1,CHST11,ITGA5,C3AR1,MT1F,CDH13,CRISPLD2,SLC7A5,PIEZO1,ITGA3,PLAUR,KCNN4,CSF1,TNFRSF8,PLEKHO1,TUFT1,KCNN3,TMEM51,ATP13A2,LAMB3,DUSP10,ZC3H12A,SLC6A9,TNFRSF9,TRIB3,C2CD2,SIK1,SLC19A1,TIMP3,MICALL1,ADM2,ARL4C,MGLL,COL7A1,TNIP3,BST1,APBB2,SLC22A4,HBEGF,ADRB2,ADAM19,GFPT2,VNN1,MICA,VEGFA,RREB1,PIK3CG,ASPH,ABCA1,SLC7A11,ANXA3,CXCL8,CXCL1,PODXL,PSAT1,NT5E,MAP3K7CL,ITGA4,JAG1,TFEC,WEE1,STX1A,SLC1A4,ATF3,NAV2,WNT5B,VLDLR,ARL4A,TGFB2,PIM1,OGFRL1,MARCHF3,ABLIM3,LHFPL2,TRIO,IL7R,GAB2,RUSC2,PDCD1LG2,ZNF639,TNFAIP6,NRP2,P2RX5,PMEPA1,KLF7,LCP1,EDN1,TEK,PLAT,GADD45A,KIF21B,ADGRE5
BOCHKIS_FOXA2_TARGETS	AUD	8.40E-06	0.000111625	0.94005	1758		blood	TWAS	c2	0.94005	0.999999	FHIP2A,TIAL1,CYP2E1,ARHGAP12,DEPP1,HERC4,PBLD,OIT3,AP3M1,GATA3,PIK3AP1,PNPLA2,MOB2,SLC37A4,CAT,CD82,RAPSN,UBE2L6,CLP1,HPX,BANF1,RHOD,NDUFS8,CLEC2D,GABARAPL1,TCP11L2,RITA1,SCARB1,AACS,H2AJ,VDR,PA2G4,SLC39A5,CS,STAT2,RDH16,LRP1,INHBE,CD9,TNFRSF1A,C1R,C1RL,ZDHHC17,CLEC4A,PZP,ITM2B,TRIM13,AKT1,NDRG2,DAD1,PRMT5,DCAF11,PSME1,EMC9,DHRS1,MIA2,TIMM9,DHRS7,ALDH6A1,TC2N,SERPINA1,LRRK1,MAPKBP1,TMEM87A,SORD,LIPC,MINDY2,PCLAF,HACD3,FAH,IDH2,CLCN7,HAGH,TEDC2,GDE1,ACSM3,SEPHS2,TFAP4,AMFR,MT2A,POLR2C,KATNB1,PSMB10,TERF2,DDX19A,TXNL4B,DHX38,SERPINF2,PEMT,IGFBP4,BRCA1,DHX8,PLD2,CDC42EP4,GPRC5C,CD300LF,KDM6B,PER1,COLEC12,LDLR,TMEM259,ODAD3,JUNB,CYP4F2,ABHD8,SLC25A42,ITPKC,CYP2A6,ZNF226,GYS1,FTL,ZNF28,RETN,CTNNBIP1,SORT1,GSTM1,DRAM2,ISG15,EFNA1,PRCC,ZBTB17,PRDX6,SERPINC1,QSOX1,RBBP5,PIGR,C4BPA,PSEN2,COQ8A,ID3,CNR2,PRDX1,LRRC41,FAAH,AHCY,PHF20,OSER1,SYS1,TMEM121B,UFD1,CRKL,PES1,TST,GCAT,PLA2G6,ATF4,CYP2D6,PPARA,SELENOO,MERTK,ZC3H8,INSIG2,CXCR4,MTX2,PDE6D,GPR35,HADHA,CEBPZ,TTC7A,MXD1,TEX261,RAB43,COPG1,DNAJB11,EIF4A2,RPL39L,FAM43A,NRROS,ACAA1,CCR8,KIF9,KLHL18,PRKAR2A,TUSC2,CISH,GNL3,ITIH1,RNF4,HPGD,KLF3,ATG12,MRPL36,LEAP2,SAR1B,NDUFA2,HAVCR1,IL6ST,COL10A1,NUP43,ZSCAN12,VARS1,HSPA1L,NQO2,WDR46,ZKSCAN5,ZNF3,AP4M1,CBLL1,CALD1,TMEM140,KBTBD2,FGL2,PON2,PDK4,EBAG9,FDFT1,PTK2,GFUS,GPT,CLN8,ZNF395,ABCA1,SLC31A1,NDUFA8,SLC25A25,DPH7,CHMP5,IL11RA,PIGO,AK3,GAS1,FBP1,PRXL2C,EVC2,SON,PPARG,RASSF6,KLKB1,HMGB2,ACSL1,NRIP1,TJP2,PHF10,DCAF13,ALDOB,AP3S1,PI4K2A,HPS1,BCAS3,ZBTB5,ALDH1A1,CES1,SCRN3,TPST2,PLEKHG3,MKKS,BTBD3,FAM107B,IL6,EEF1B2,FIGNL1,TK1,AFMID,CHAC2,DPM1,PLIN2,CHGA,C19orf12,IDH1,ZMYM1,TRAP1,ATP5PF,GABPA,APP,CYP2J2,COA4,TP53BP2,HM13,MAFK,PSMG3,CHD1,RPL21,PLEKHA6,LRPPRC,TARS1,PANX1,MPZL2,KCTD20,PLOD2,ZSWIM4,SLC6A12,FBXO4,PTCD2,GRAMD2B,EXPH5,HBS1L,CYB5A,AKTIP,GLCCI1,ARRDC4,CYP17A1,APOE,AASS,C9orf152,NUF2,TSEN15,RDX,CREBL2,SLC46A3,UBL3,COCH,PPM1B,STARD5,OSBPL1A,NFU1,CD47,NR1I2,HGD,ITPR1,TBC1D15,VPS26B,HIVEP1,PROS1,CRYL1,INSIG1,PRKDC,MCM4,LYN,CHUK,GHITM,SQOR,CDH2,GANAB,CTH,INSC,GPAM,HACL1,POT1,BNIP3,ESRP2,F7
BOGNI_TREATMENT_RELATED_MYELOID_LEUKEMIA_DN	AUD	-4.11E-05	0.000407395	0.919697	165		blood	TWAS	c2	0.919697	0.999999	CCND1,MRPL28,ACOX1,FSCN2,DDX17,CCNG1,BTN3A3,DDR1,PPT2,HLA-DQB1,RXRB,VPS52,RGL2,CD2AP,COA1,TNFRSF10B,CCNG2,NR2C1,SEC62,FBXO21,VTI1B,ZFYVE26,TBC1D5,PREP,NKTR,SRSF6,IGLV2-14,CDH2,CDK8
BOGNI_TREATMENT_RELATED_MYELOID_LEUKEMIA_UP	AUD	-2.93E-05	0.000407894	0.942754	92		blood	TWAS	c2	0.942754	0.999999	SGPL1,KLRC1,HP,POLR2A,RFNG,RPL17,CLPP,SEMA6C,RPL11,EPB41,MPST,CXCR1,ATF6B,ZKSCAN5,MAP2K1,DNAJA2
BOHN_PRIMARY_IMMUNODEFICIENCY_SYNDROM_DN	AUD	-1.70E-05	0.000352749	0.961623	245		blood	TWAS	c2	0.961623	0.999999	VCL,CHFR,SUSD6,NIPA2,CTSH,ATP6V0D1,KDM4B,CHI3L2,RRAGC,PKIG,VPREB3,INPP5D,MOXD1,LTB,LST1,ASAH1,BMP2K,PLSCR1,DPYD,F13A1,GALNT10,TFEB,TNFSF10,HCK,DUSP1,CDKN2A,SMCO4,TUBB6,HES1,KMO,NEDD9
BOHN_PRIMARY_IMMUNODEFICIENCY_SYNDROM_UP	AUD	2.70E-05	0.000406962	0.947142	223		blood	TWAS	c2	0.947142	0.999999	OAT,SHMT2,NUSAP1,BLM,IL32,P2RX5,NLRP1,ATF5,KLK1,RPS5,DENND2D,HAX1,TAGLN2,UBE2C,TIAM1,APOBEC3G,ATF4,SEPTIN10,CD86,NMD3,RPSA,RPL14,NT5DC2,HILPDA,CALU,GLDC,TMOD1,CENPE,RORA,SMC2,SELPLG,DLGAP5,SRSF3,CANX,EXPH5,TXN,CDKN1B,DLG1,MLEC
BONCI_TARGETS_OF_MIR15A_AND_MIR16_1	AUD	-2.34E-05	0.000332335	0.94397	364		blood	TWAS	c2	0.94397	0.999999	BTRC,PPRC1,PDCD4,ESRRA,ARL2,FOSL1,CCND1,HNRNPA1,KPNA3,CDCA4,BCL2L2,PAFAH1B1,CDK5R1,BPTF,BCL2,KDSR,UBE4B,BTG2,CDC42,HSPG2,LUZP1,MACF1,CRKL,MOB4,SPEG,SELENOI,CDC25A,PRKAR2A,FGF2,CPEB2,PLAGL1,KCNQ5,HOXA3,KANK1,PTCH1,SMAD7,DLL1,KCNJ2,AKT3,CYP26B1,OTX1,WBP11,RECK,PRDM4,E2F3,CCNE1,MAP2K4,AGO4,EFNB2,TRIM36,KIF23,CCND2,WEE1,PIM1,WWP1,SNX16,SPTLC1,BMPR1A,ACVR2A,USP15,WSB1,DNAJA2,CPD,TLK1,KCNAB1
BONOME_OVARIAN_CANCER_POOR_SURVIVAL_DN	AUD	-3.57E-05	0.000377417	0.924585	146		blood	TWAS	c2	0.924585	0.999999	TWNK,PAOX,IL18BP,CLN6,ASPSCR1,PPAN,DNASE2,COLGALT1,LPAR2,ACOT7,PRKD3,GRK6,EHMT2,SRRT,HDHD3,FCHO1,MTAP,SS18
BONOME_OVARIAN_CANCER_POOR_SURVIVAL_UP	AUD	-1.46E-06	0.000446659	0.997386	118		blood	TWAS	c2	0.997386	0.999999	ITM2B,EID1,HERC1,CERK,LIMCH1,SEC63,FAT4,LEPR,TAX1BP1,RAB2A,SIRT1,RECK,KL,REV3L,UBL3,CCPG1,PDE8A,PSD3,KCNAB1
BOQUEST_STEM_CELL_CULTURED_VS_FRESH_DN	AUD	3.21E-05	0.000574935	0.955469	131		blood	TWAS	c2	0.955469	0.999999	RGCC,PPL,TPPP3,CFD,APOE,FOSB,C3,CD14,TMEM176B,CPVL,PTGER4,NAALAD2,CHL1,WNT11,APOD
BOQUEST_STEM_CELL_CULTURED_VS_FRESH_UP	AUD	-1.97E-06	0.00011092	0.985864	1865		blood	TWAS	c2	0.985864	0.999999	ADAM12,MAP3K8,DEPP1,AKR1C1,IL15RA,SRGN,PAPSS2,SORBS1,IFITM1,MMP1,CD44,NR1H3,SLC43A3,SLC43A1,TXNRD1,PLBD1,MGP,ARHGDIB,NELL2,RND1,METTL7A,KRT7,KRT18,SHMT2,MARS1,CD9,NAP1L1,SLC2A3,A2M,CLEC2B,ING1,FOXO1,SPRY2,EIF5,ANG,NDRG2,PTGER2,SPTLC2,RPS6KA5,CLMN,SCG5,ATP8B4,ADAM10,PCLAF,CILP,CYLD,RRAD,NQO1,MEAK7,SLC7A5,GAS7,SERPINF1,PLXDC1,TOP2A,EIF1,ACLY,AOC3,FAM117A,SLC16A3,COLEC12,JUNB,BST2,JUND,GDF15,CRLF1,GADD45B,ZFP36,LTBP4,AP2S1,PPP1R15A,BAX,ATF5,VCAM1,CTSS,CTSK,SELENBP1,IL6R,HSPA6,SLC19A2,IER5,PRG4,CFH,ASPM,PPP1R12B,CHI3L1,BTG2,CD34,SYNC,YARS1,CYP4B1,IFI44,PER3,DDAH1,GBP2,LRRC8B,TRIB3,EIF2S2,SAMHD1,TGM2,PLTP,MX2,MX1,CBS,COL18A1,GGT5,PIK3IP1,KLF11,RRM2,RHOB,CDC42EP3,CYP1B1,SRSF7,MCFD2,SPTBN1,REL,ALCAM,KLHL24,CLEC3B,OXTR,DKK2,FGF2,GUCY1A1,GUCY1B1,SEL1L3,UCHL1,LIMCH1,CXCL10,CDO1,IRF1,HBEGF,SYNPO,GPX3,C1QTNF3,RAI14,SRD5A1,PIK3R1,ERAP1,SOBP,MOXD1,SOD2,RPS6KA2,HSPA1A,HSPA1B,HLA-DPA1,DSP,SERPINE1,NAMPT,PRKAR2B,CALU,ZC3HAV1,TMEM176A,AEBP1,AIMP2,FGL2,STEAP4,PDK4,ASNS,MTSS1,TRIB1,MTUS1,LPL,KIF13B,MYBL1,CPQ,MATN2,SLC31A1,GSN,RABGAP1,ENG,DNM1,NACC2,PTGDS,CLIC3,PDLIM5,SLC7A11,ACKR3,ATP8A1,PPARG,SEPTIN11,FAM13A,CXCL8,CXCL1,CXCL3,CXCL2,TLR3,RAP1GDS1,SCRG1,TNFAIP3,RGS5,NRIP1,SPRY1,MYLIP,RORA,FRMD4B,MITF,ESR1,PODXL,GEM,LOXL2,TPM4,SSPN,MAFB,PSAT1,ETS2,SLC38A1,MYO10,APOL3,ABCA6,JUN,SERPINE2,CYP26B1,LOX,CES1,ITGA4,KLF6,CELF2,TPST2,GSDME,FAXDC2,BMP2,GPNMB,LMO7,CCNL1,MELK,PELI1,SLC1A4,ACACB,ATF3,SOX4,CD83,TNFSF10,TMEM135,CD302,ZBTB20,TMPO,SELENOP,CDK7,DLGAP5,CDK1,RHOBTB1,EMC1,RABGAP1L,TP53BP2,TPX2,ADAM22,MICAL2,TIGAR,NEK7,MAN1C1,DUSP1,RPL26L1,COL15A1,PFKFB3,MAF,TGFB2,PMAIP1,NINJ2,CCL2,CCL8,PGM3,ME1,FN1,GREM2,MYC,GADD45G,KLF9,GFPT1,WARS1,MOCOS,TPGS2,TPD52L1,NFIB,IARS1,TPM2,ACSL5,THBS1,APOLD1,GLIPR1,WSB2,SLC7A1,COCH,PRKD1,NFKBIA,AKAP13,CEMIP,SYNM,SPATA6,SLC5A3,IFIH1,BHLHE40,KCNAB1,ABI3BP,TNFAIP6,CDKN1C,MAN1A1,HLF,RGS16,FHL2,OLFML2A,ZBTB10,RGS2,OASL,N4BP2L1,CRIP1,GLS,CDH2,ANKRD36B,TGFBR3,ABCC4,F10,PER2,DNAJB1
BOQUEST_STEM_CELL_UP	AUD	5.03E-06	0.000148811	0.973017	1060		blood	TWAS	c2	0.973017	0.999999	HTRA1,AKR1C1,NET1,PDGFD,FEZ1,CD44,OLFML1,PLBD1,MGP,IGFBP6,C1S,C1R,ANG,LTBP2,FBLN5,SYNE3,FBN1,ATP8B4,CILP,TMED3,ANPEP,MYH11,PPL,ADCY7,CRISPLD2,GAS7,SERPINF1,COL1A1,COLEC12,SETBP1,MBP,CFD,AXL,EMP3,RCN3,HAS1,C3,AGL,GSTM5,GSTM3,PDE4DIP,CTSK,CRABP2,OLFML2B,NIBAN1,PLA2G4A,CFH,PTGFR,PLTP,SLC2A10,COL6A1,COL6A2,KIAA0930,FBLN1,COL5A2,IRS1,COL6A3,HDAC4,TMEM45A,ABI3BP,PCOLCE2,MME,DKK2,SPON2,UGDH,CDO1,GFPT2,RHOBTB3,DSE,PLAGL1,UST,SLC22A3,THBS2,PCOLCE,LRRC17,TMEM176B,SCRN1,BBS9,AEBP1,SGCE,PEG10,SLC39A14,LPAR1,GSN,PTGDS,GAS1,PTPN13,MEIS1,MITF,BHLHE41,SSPN,MAFB,MSC,BASP1,ABCA6,GALNT12,SERPINE2,WDR41,LOX,CEBPB,DIPK1A,NT5E,PID1,ALDH1A1,CES1,CELF2,MEST,IRS2,PRR16,GPNMB,RECK,IGFBP3,CD302,CYBRD1,ANGPT1,SEMA3C,MAN1C1,SGCD,ACOX2,TGFB2,FST,VCAN,ROR1,MEG3,TNXA,LAMA2,COL5A1,BICC1,BMPR1A,SLC5A3,HNMT,ROBO1,CHL1,TNFAIP6,PHLDA2,FZD7,SDC2,NOTCH2,F10,APOD,S100A4
BORCZUK_MALIGNANT_MESOTHELIOMA_DN	AUD	-1.21E-05	0.00031506	0.969348	313		blood	TWAS	c2	0.969348	0.999999	PCSK7,MS4A1,CD6,FKBP2,SF1,ATG2A,NEAT1,C11orf80,RCE1,RAD9A,PTPRCAP,TCIRG1,ARAP1,RAPGEF3,N4BP2L2,CAPN3,HEXA,TPSAB1,ACSM1,RBBP6,ATP2A1,LCAT,ARHGAP44,CD79B,FSCN2,CD22,ZBTB7A,PTOV1-AS2,NCR1,KIR2DL4,KIR3DL2,FCER2,ANXA9,FCMR,TRAF3IP3,DDT,GRAP2,CPT1B,CASP10,VILL,NBEAL2,PLXNB1,SEMA3B,CD38,PPT2,TAP2,CYP3A5,AGFG2,CLCN1,VIPR2,NCF1,DENND3,TRAF1,B4GALT1,BORCS8-MEF2B,CKMT2,SEZ6L,CTTN,ACAP1,ERCC5,CDKN2A,CPA3,LMOD1,IL7R,MAST4,CCL2,MEG3,NFIA,TRPC2,NKTR,RGS16,CD19,APOD
BORCZUK_MALIGNANT_MESOTHELIOMA_UP	AUD	7.81E-06	0.00015778	0.960521	1039		blood	TWAS	c2	0.960521	0.999999	SEC23IP,BUB3,UROS,KIF5B,ZMYND11,KIFBP,P4HA1,FADS1,DENND5A,WEE1,ATP2A2,FKBP4,TUBA1A,PTGES3,CDK4,EMG1,XPOT,RAP1B,CCT2,NAP1L1,RCOR1,PCLAF,RCN2,RPS15A,CCNF,PPP4C,CREBBP,MRPL28,RPA1,PRPSAP2,TMEM97,BLMH,TOP2A,KRT10,STAT3,UBE2G1,PSMB6,KPNA2,GRB2,PYCR1,CSNK1D,ATP5F1A,SMAD2,PSMD8,FBL,PLD3,TGFB1,AP2S1,CENPS,LAMTOR5,RAP1A,HIPK1,S100A11,S100A2,CHTOP,ILF2,JTB,UBAP2L,SCAMP3,CCT3,CRABP2,ISG20L2,HDGF,RIT1,NDUFS2,SDHB,MPZL1,MPC2,QSOX1,RNF2,KDM5B,TMEM183A,MAPKAPK2,DDOST,UTP25,LPGAT1,ACBD3,PARP1,CDC42BPA,SCCPDH,RBBP4,PPT1,VAMP3,PARK7,FKBP1A,AHCY,ERGIC3,UBE2C,SLC25A1,DBI,MCM6,PNO1,MOB1A,HACD2,CAPN7,PSMD2,RFC4,ACAP2,UBXN7,PAK2,NCBP2,SMARCC1,EPRS1,DUSP7,NEK4,ARPC4,SEC24D,HSPA4,VDAC1,MACROH2A1,CCNG1,PDCD6,DBN1,MAPK9,RAD1,SRD5A1,CCNB1,RHOBTB3,PCMT1,THBS2,BPHL,HMGA1,TAF11,ZNF318,HSP90AB1,SSR1,CALU,NUDT1,CBX3,GARS1,STK17A,COA1,BLVRA,YKT6,H2AZ2,FSCN1,RAC1,RFC2,KRIT1,YWHAZ,SQLE,CPQ,MAPKAP1,BICD2,H2AZ1,MAD2L1,DCK,RAP1GDS1,SAP30,AZIN1,FZD6,ANXA2,PARVB,CCNE2,LOXL2,UBE2S,F2R,AP3B1,SELENOW,ITGAV,DDX18,COPA,RALA,BET1,CNOT8,KDM1A,SRSF10,SMAD4,IARS2,WTAP,PRRC2C,PIGC,DESI2,NME1,QKI,NHP2,PAPOLA,EIF3H,RAD21,SLC25A3,CKS1B,ZBTB14,CDK7,PSMB7,TMED7,RAB4A,TAF5L,SNRPF,KIF2A,UBE2N,TPX2,MAPRE1,GTF2A2,UBE2E3,METTL18,PRKCA,MED21,RAN,IPO7,G3BP1,PCNA,GDI2,RAF1,SRPK1,SRSF3,LIN37,MACIR,RASA1,RARS1,SMAD5,TNPO1,SKP1,CCT5,MAP2K1,XRCC5,CKS2,EIF3I,ADNP,GLO1,CCZ1,FNTA,POMK,KIFAP3,DOCK1,KIF11,UBE2D1,ZWINT,RAB32,WSB2,SS18,PPP1R2,NCK1,MFN1,ACTL6A,RIF1,SSBP1,LAMC1,PSMA2,UBA2,YWHAQ,SRPK2,RO60,TRIAP1,ARL1,TUSC3,SMNDC1,VRK2,MSH6,PABPC1,SMC4,HSPA8
BORLAK_LIVER_CANCER_EGF_UP	AUD	2.57E-05	0.000315722	0.935238	244		blood	TWAS	c2	0.935238	0.999999	CCND1,KRT8,KRT18,CD63,SLC7A7,CLDN7,TGIF1,RAB3D,JUNB,RHOC,S100A11,ELF3,BTG2,TFF3,TGFA,ALCAM,TWF2,TLR6,CCNB1,DDR1,LTB,SERPINB6,SERPINE1,AEBP1,LPL,CA2,SPP1,PLSCR1,ANXA2,ETS2,VIL1,COL4A1,ATF3,EPS15,BTG3,PDGFA,FOS,SCD
BOSCO_ALLERGEN_INDUCED_TH2_ASSOCIATED_MODULE	AUD	-2.34E-07	0.000173775	0.998927	759		blood	TWAS	c2	0.998927	0.999999	DUSP5,ALOX5,KRT1,IKZF4,YEATS4,CD69,CYSLTR2,PTGER2,SEMA7A,FURIN,CLUHP3,CYLD,PLLP,CES4A,PLXDC1,MEOX1,NAT9,SLC26A11,BCL2,ARRDC2,SPINT2,FLT3LG,FCER2,FAM102B,CSF1,RAP1A,HIPK1,DHRS3,TNFRSF14,KPNA6,TNFRSF9,TIAM1,LIF,MIR4435-2HG,IL1B,DARS1,DPP4,PLCL1,IMMT,MRPL35,MAL,NFKBIZ,CD200R1,RAP2B,IL17RB,HPGD,TBC1D1,KLF3,SLC12A2,ITK,PLPP1,TAB2,SYTL3,SERPINB6,IRF4,RRAGD,HIPK2,SLC37A3,CDCA7L,DUSP4,TTC39B,CAMK2D,SLC39A8,CASP3,STAP1,XBP1,PGM1,ENO1,TMEM71,PHF20L1,ID2,EOMES,ELL2,CERS6,GFI1,RPL5,SLCO3A1,DEPDC7,PITRM1,POLR2M,CD84,RASGRP3,LRFN2,BCL6,IKZF1,TPP2,CD83,ASAP1,APBB1IP,MIR155HG,NCOA3,SOCS2,ELAPOR2,NSMCE1,IL4R,LCP2,RASL11A,SNTB1,LRRN1,IL2RA,ISCA1,GNPDA1,MEF2C,SOCS1,SEMA5A,RAB19,MKRN1,RAB30,ETNK1,BTG1,BATF,CDH1,TAF4B,RAB27B,BHLHE40,CYTOR,TRAFD1,IL36A,JAML,BCL2L1,STK17B,SGSH,NRCAM,STAT4,CYTIP,LRRC32,BCL9L,NABP1,RFLNB
BOSCO_EPITHELIAL_DIFFERENTIATION_MODULE	AUD	4.20E-06	0.000498779	0.99328	114		blood	TWAS	c2	0.99328	0.999999	KRT18,NDRG2,PPL,TRIM16,TRIM16L,SPNS2,CLDN7,SERPINB2,CEACAM6,MUC16,DENND2C,ECM1,ANXA9,MUC1,TGM3,MAL,MUC4,RDH10,TMPRSS11E,TACSTD2,LMO7,TM4SF1,ELF3,IGLJ3,LCN2,FAM3D
BOSCO_INTERFERON_INDUCED_ANTIVIRAL_MODULE	AUD	-1.88E-05	0.000229078	0.934491	417		blood	TWAS	c2	0.934491	0.999999	IFIT3,IFIT1,IFIT5,IFITM3,IRF7,MS4A6A,OAS3,OAS2,STAT2,GCH1,PML,DHX58,IFI35,TMEM106A,UBE2Z,XAF1,TTYH2,LILRB1,MOV10,IFI44L,IFI44,GBP4,PANK2,CD40,MX1,APOBEC3G,EIF2AK2,PNPT1,ST3GAL5,GOLGA4,TNIP3,CGAS,PARP12,TMEM176A,NUB1,NOD1,MYO1G,CD274,TDRD7,SLC39A8,ARAP2,P2RY14,DDX60,RIN2,APOL6,APOL1,KPTN,ITGA4,SLAMF7,SAMD9L,RSAD2,TNFSF10,SDC3,LAMP3,CMTR1,CCL2,NCOA7,TRIM22,IFIH1,TRAFD1,PTPN2,ZBP1,EPSTI1,CYP24A1,OASL,SLC25A28,LINC01128,MIA3
BOSCO_TH1_CYTOTOXIC_MODULE	AUD	-3.96E-07	0.000203763	0.998449	567		blood	TWAS	c2	0.998449	0.999999	DPCD,DNA2,PRF1,ANKRD22,CD5,BATF2,KLRD1,SDS,CD163L1,RNASE2,GZMB,KLHDC1,PTGER2,TMEM229B,ARNT2,CEMIP,HAPLN3,HS3ST3B1,FBXO39,FAM20A,CD300E,RHBDF2,TYMS,BCL2,FUT2,IL4I1,ATF5,NKG7,LILRB5,CERS4,ISG15,PLEKHO1,SLAMF1,FCGR2B,IL10,RUNX3,IL12RB2,GBP6,SLA2,SMOX,MERTK,CTLA4,GNLY,ITGA9,CCR5,STAB1,CD38,CXCL9,CXCL10,ADAM19,GZMK,CALHM6,SAMD3,IRF4,GIMAP8,GIMAP7,GIMAP4,GIMAP5,MYBL1,HERC6,TXK,IL15,GPR171,CD28,APOL3,F13A1,F2R,RTP4,CMKLR1,TSHZ3,CMPK2,ANXA2R,USP18,ABCB1,PRKCA,ENPP2,IL15RA,IL2RA,PRKCQ,FFAR3,SOCS1,IFNG,RGL1,TRAT1,P2RX5,CDC7,IDO1,BCL2L14,GAS6
BOUDOUKHA_BOUND_BY_IGF2BP2	AUD	-1.28E-05	0.000242154	0.957685	445		blood	TWAS	c2	0.957685	0.999999	VPS26A,AP3M1,CD81,FTH1,RRP8,FAM89B,CCND1,VPS29,NACA,ABHD4,ISCA2,IQGAP1,ATP2A1,RAB31,RPS15,TMEM147,RPS16,RPL36,MARCHF2,PSRC1,CSF1,S100A6,LBR,RPL22,ATP5F1E,ZDHHC8,DESI1,INSIG2,KIF3C,XPO1,PCBP1,VAMP8,UNC50,CRTAP,SMIM14,CCNG1,HIGD2A,HSPA1B,CCND3,C6orf226,TRIP6,CUX1,LSM5,PTPN12,ATP5MF,AK1,PSIP1,TSPAN5,UAP1,GID8,NDRG1,SERPINE2,MAN2A1,COX8A,FAU,PEA15,EPS8,LXN,DNAJC30,LSM10,EPB41L3,SRSF10,ABRACL,PHLDA3,RPS10,VTI1B,KLF9,WDR5,GAS5,CISD1,TNKS2,NAPG,LIMS2,ZMAT3,RPLP0,DYNLL1,MAP1LC3B2,VPS54
BOWIE_RESPONSE_TO_EXTRACELLULAR_MATRIX	AUD	4.39E-06	0.000576036	0.99392	97		blood	TWAS	c2	0.99392	0.999999	IFIT2,IFIT3,IFIT1,IFITM1,IRF7,OAS1,PSMB10,IFI35,ISG15,IFI16,MX1,IRF1,IFNGR1,PSMB8,PSMB9,STAT1
BOWIE_RESPONSE_TO_TAMOXIFEN	AUD	-4.19E-05	0.000705131	0.952641	85		blood	TWAS	c2	0.952641	0.999999	IFIT2,IFIT3,IFIT1,IFITM1,IRF7,OAS1,OAS2,IFI35,ISG15,IFI16,MX1,IRF1,IFNGR1,IFI27,STAT1
BOYAULT_LIVER_CANCER_SUBCLASS_G123_DN	AUD	-2.44E-06	0.000276973	0.992968	287		blood	TWAS	c2	0.992968	0.999999	FAS,GABARAPL1,PROZ,PCK2,GOT2,MLYCD,DCXR,GCDH,SLC27A5,ECHDC2,SEC14L2,ACAA1,ALAS1,ITIH4,EPHX2,RIDA,RCL1,HADH,ETFDH,ST3GAL6,SLC4A4,ACAA2,CBR4,GRHPR,MTHFD1,HPD,FYN,SLC6A12,EXPH5,MSRA,HYAL1,PSD3,SLC25A15
BOYAULT_LIVER_CANCER_SUBCLASS_G123_UP	AUD	6.85E-06	0.000377213	0.985507	199		blood	TWAS	c2	0.985507	0.999999	LARP4B,SAC3D1,CKAP4,PNMA1,ACLY,CBX1,KPNA2,TUFT1,MRPL9,UBAP2L,SHC1,CCT3,ISG20L2,DUSP12,SNRPB,RFC4,NT5DC2,SGCE,PEG10,PON2,CAPRIN1,VIL1,TMPO,HAT1,CACYBP,SNRPE,PLCB1,BARD1,FABP5,POGK,PRKCI,SMC4,SUCO,CPD
BOYAULT_LIVER_CANCER_SUBCLASS_G12_DN	AUD	-3.23E-05	0.000575833	0.955282	104		blood	TWAS	c2	0.955282	0.999999	FAH,ADI1,QDPR,ABCG2,FAM13A,RUNDC3B,ACSL5,HGD,HLF,HHLA3
BOYAULT_LIVER_CANCER_SUBCLASS_G12_UP	AUD	-4.47E-05	0.000446104	0.92013	179		blood	TWAS	c2	0.92013	0.999999	CHKA,NUAK1,TMEM260,CEBPA,EFNA1,SCAMP3,YY1AP1,PRCC,TOR3A,TMEM183A,RCOR3,LPGAT1,ARF1,RBM34,SMYD3,ATRN,H1-0,NCK2,UXS1,MFF,FGFR4,SYNJ2,SLC29A1,SUN1,FBXW2,TTC13,MKKS,RPS6KC1,PIGC,HSPA14,TMEM106B,RAP2A,CREB3L2,ZNF281,CAMSAP2,GORASP2
BOYAULT_LIVER_CANCER_SUBCLASS_G1_DN	AUD	5.68E-06	0.000300934	0.98494	272		blood	TWAS	c2	0.98494	0.999999	DGLUCY,GCHFR,ABHD2,VKORC1,PRSS53,HMOX2,COQ9,SLC16A1,SDHB,AK2,CTBS,BLCAP,ACYP2,TRIM2,BTN3A2,BTN3A3,GCLC,CTSB,CDC14B,SLC39A8,LAP3,TLR3,ZNF330,GLRX,SPSB1,TMED5,GCLM,ALDH1A1,ABCB1,KLF9,CRYBG1,KAT2B,MBNL2,GBE1,GADD45A
BOYAULT_LIVER_CANCER_SUBCLASS_G1_UP	AUD	1.24E-05	0.000223044	0.955665	588		blood	TWAS	c2	0.955665	0.999999	PDCD4,STT3A,DCPS,ST14,IGF2,MYRF,DENND2B,ZNF143,MGP,ATP5MC2,NAP1L1,DHRS7,SPINT1,ADGRG1,RPA1,TAX1BP3,CLDN7,LLGL2,RPL17,PLPP2,ARID3A,MEX3D,HOOK2,TJP3,PIAS4,SPINT2,ZNF83,ZNF468,ZNF551,ZSCAN18,SETDB1,POGZ,ADAR,LMNA,F11R,B4GALT3,MPZL1,EDEM3,TPR,KDM5B,RABIF,PLXNA2,LBR,TMEM63A,TTC3,HIC2,MMP11,SFI1,TRIOBP,FAM168B,TTLL4,TIA1,UBXN7,SMARCC1,CACNA1D,IDUA,HNRNPA0,CDK19,ZNF165,DDR1,EXOC2,ABCC10,EPHB4,MATN2,RABGAP1,FNBP1,UBAP2,AHSA2P,NTAN1,CRNKL1,RBFOX2,INPP5A,AHNAK,SAYSD1,RPS19,MYO5C,ELP1,PAIP1,NUP133,NCOA3,SOX13,TLR5,NREP,LAD1,SREK1IP1,MARCHF3,MAPK13,DNAJC9,PDGFA,CCZ1,BRD3,SMG7,TNFSF4,C2CD5,ABHD3,ARHGEF3,KLHL23,RO60,RPLP0,PRRC2C
BOYAULT_LIVER_CANCER_SUBCLASS_G2	AUD	6.55E-05	0.000498735	0.895477	148		blood	TWAS	c2	0.895477	0.999999	AMIGO2,ITGA5,PAN2,CNPY2,ARHGEF40,ALDOC,MLLT11,INTS7,SDF2L1,INHBB,MCTP1,EPHA1,HIP1,SATB2,RPN2,MOAP1,DEGS1,NAV3,ENPP2,RRAS2,KLHL7,SLC2A6,CD58,FHOD3,SAP130
BOYAULT_LIVER_CANCER_SUBCLASS_G23_DN	AUD	-9.55E-05	0.000996178	0.923636	62	0.796029	blood	TWAS	c2	0.923636	0.999999	PDE2A,SORD,SERPINF2,CDO1,ACO1,RAMP3,STARD5,COBLL1,N4BP2L1
BOYAULT_LIVER_CANCER_SUBCLASS_G23_UP	AUD	1.76E-05	0.000377388	0.962763	163		blood	TWAS	c2	0.962763	0.999999	RRM1,BUB1B,OIP5,SUZ12,NARF,TYMS,DDOST,SFN,USP1,ARFGEF2,ABCG1,MAPK1,MCM6,MCM2,TFRC,SLBP,SLC26A2,RRAGD,H2AZ1,CENPU,MCM3,CCNE2,SMC2,SLC38A1,UBE2S,TFPI,PTH2R,DLGAP5,HLTF,SLC39A6,IARS1,TWF1,COCH,NPC1
BOYAULT_LIVER_CANCER_SUBCLASS_G3_DN	AUD	-2.42E-05	0.000266796	0.927603	319		blood	TWAS	c2	0.927603	0.999999	ECHS1,ZCCHC24,IFIT1,SERPING1,TNS2,PCSK6,TMEM204,SERPINF1,ASGR2,ACADVL,GAMT,SELENBP1,CFH,COL18A1,TST,TMPRSS6,TTC38,CYP27A1,GGCX,TF,SORBS2,PIK3R1,GPLD1,ALDH5A1,RARRES2,GIMAP5,TMEM176B,ALAD,SARDH,MAT2A,FMO4,CD302,SMARCA2,ACAT1,TNXA,FXYD6,CRYL1,DHTKD1,MGMT,MTARC2,F7
BOYAULT_LIVER_CANCER_SUBCLASS_G3_UP	AUD	-5.81E-06	0.000176469	0.973753	779		blood	TWAS	c2	0.973753	0.999999	CCDC86,FTH1,PPP1CC,GOLT1B,PTGES3,PRIM1,NCAPD2,NUP107,CCT2,IPO5,KLC1,PRMT5,PPP2R3C,GMFB,EIF2S1,SNRPA1,USP3,TIPIN,ZWILCH,FANCI,NGRN,BRD7,CKLF,CYB5B,PSMD11,NLE1,MED24,CASC3,PSME3,DUSP3,NSF,NPEPPS,KPNB1,PHB1,LRRC59,NME1,NME2,UTP18,SMG8,VMP1,NOL11,PRKAR1A,JPT1,SAP30BP,CANT1,EIF4A3,HGS,SLC16A3,CSNK1D,USP14,TGIF1,SMAD2,NARS1,SNRPD2,KIF1B,PGD,SRM,H2BC21,ANP32E,RIT1,EBNA1BP2,KIF2C,NDC1,TPD52L2,ADSL,CENPM,ITGB1BP1,TMEM185B,GTF3C3,HJURP,MPV17,GPN1,PIGF,XPO1,CCT4,TPRKB,KDM3A,TOPBP1,GNL3,ARPC4,AIMP1,CCNA2,ENOPH1,TACC3,TRIP13,LPCAT1,C5orf22,SUB1,RBM28,EZH2,EIF3B,CBX3,UBR5,NTAQ1,WASHC5,RPL8,UGCG,MAD2L1,AGA,PDCD2,TXN,ENO1,DHX15,NDRG1,PLEKHF2,TDG,PTBP2,LRP12,DR1,FNBP1L,SNX7,TMX1,PSMC6,PWP1,PFN2,ARPP19,MMD,COIL,PAPOLA,EIF3H,RAD21,RFC3,ASAP1,WDR45B,EMC1,MRTO4,KIF2A,MRPL42,MAPRE1,UCK2,SRI,RAD51AP1,STMN1,PUS7,IPO7,EML4,TAF2,MPZL2,PLOD2,CCT5,ATIC,NDC80,RPRD1A,TPD52,SLC7A1,LANCL1,PHLDA2,MED1,DNAJC10,SLC38A6,PAK1IP1,CDC6,NUP37,SLC52A2,CLIC1,TRIM31
BOYAULT_LIVER_CANCER_SUBCLASS_G56_DN	AUD	-5.25E-05	0.000575155	0.927206	148		blood	TWAS	c2	0.927206	0.999999	HPS5,QSOX1,MAFF,CCN2,VNN3P,THBS2,IER3,NCALD,TRIB1,AGPAT2,LGALS3BP,F2RL1,NAV2,IL4R,RAB27A,BHLHE40,PLD1
BOYAULT_LIVER_CANCER_SUBCLASS_G5_DN	AUD	-0.000100998	0.00057457	0.860466	188		blood	TWAS	c2	0.860466	0.999999	ARHGDIB,CLEC2B,CYBA,RAB31,ICAM1,EMP3,S100A11,IFI16,THEMIS2,IFI44,SIRPA,TGM2,ARL4C,SEL1L3,DAB2,EZR,HLA-DPA1,HLA-DPB1,WIPF1,CELF2,HMGN3,PTGER4,LAPTM5,IL10RA,STAT1,PELI1
BOYAULT_LIVER_CANCER_SUBCLASS_G6_DN	AUD	0.000158838	0.000992861	0.872897	102	0.414175	blood	TWAS	c2	0.872897	0.999999	LDLR,LSR,OSBPL9,SDC4,SLC20A1,INPP1,TNS1,CMTM6,AGO2,TNFSF10,SYT17,NUP98,RAB27A,CDH1,GATA6,HES1,RRBP1,RFTN1
BOYAULT_LIVER_CANCER_SUBCLASS_G6_UP	AUD	1.36E-06	0.000229118	0.995259	352		blood	TWAS	c2	0.995259	0.999999	MARCHF8,VSTM4,BMP4,TTC9,HEXA,ASPSCR1,LGALS8,CTNNBL1,CBR1,YPEL1,MERTK,GREB1,LPIN1,PREB,SLC5A6,TMCC1,MME,COL7A1,FBXL5,ACSL6,SLC22A4,C1QTNF3,HSDL2,TRIB2,SIAH2,CCDC170,SAMM50,PARVB,AP3S1,BPNT2,ITPR2,TBCA,ATP6V0E2,NEK3,THSD1,ACSS3,CTNNA2,EFR3A,CEMIP2,RAB4A,RHOBTB1,GGH,PANX1,TIMM17A,CRYZ,DYNC1I1,GALNT1,UGGT1,FHIT,MLEC,WASHC3,C1orf112,SEPTIN4,RNF43
BOYLAN_MULTIPLE_MYELOMA_C_CLUSTER_DN	AUD	-7.27E-06	0.000446557	0.987005	137		blood	TWAS	c2	0.987005	0.999999	H4C9,CD69,IRS2,RAB20,EID2,PTPN22,SOAT1,HS1BP3,SERPINB1,SLC7A11,SPP1,NRIP1,B4GALT6,RNF125,KLF6,RECK,ZBTB20,SARAF,CCND2,RRAS2,AIG1,TRIM34,EGLN3,ZBTB10,KLF7
BOYLAN_MULTIPLE_MYELOMA_C_CLUSTER_UP	AUD	5.52E-05	0.000576112	0.923618	89		blood	TWAS	c2	0.923618	0.999999	ADRA2A,SLC43A3,GABPB1,ZFPM1,TYMS,NIBAN3,B3GNT8,MLLT1,TPM3,SSX2IP,PPM1F,DPP4,PTGR1,STOM,TIFA,NFYA,FOXP4,EPS8,KRAS,APC,CSTF1,SKP2,CAD,POMT1,PTER,MTOR
BOYLAN_MULTIPLE_MYELOMA_C_DN	AUD	-2.22E-05	0.000300917	0.941196	312		blood	TWAS	c2	0.941196	0.999999	SFMBT2,MYOF,BICD1,IRS2,RAB20,CKB,FAM234A,G6PC3,NFIC,EID2,KCNN4,APOE,SOAT1,SLC30A1,MAP9,CYSTM1,KIF13A,SERPINB1,TNFRSF21,VOPP1,LAPTM4B,SPP1,NRIP1,FZD6,LINC-PINT,JUN,CERS6,B4GALT6,RNF125,KLF6,DOCK5,ATXN1,ZC2HC1A,ABCB1,TSC22D1,PLOD2,AIG1,TRIM5,RAB30,EGLN3,C3orf33,ZBTB10,KLF7,RNF43
BOYLAN_MULTIPLE_MYELOMA_C_D_DN	AUD	-1.12E-05	0.000121068	0.92597	1486		blood	TWAS	c2	0.92597	0.999999	PTPRE,SCART1,ENTPD1,IFITM3,GRAMD1B,MS4A1,MS4A2,FADS3,PLAAT3,TRIM34,TRIM5,GVINP1,CTSW,SLC41A2,KLRD1,KLRK1,KLRC1,CACNB3,CD9,LYZ,CLEC4E,RGCC,RNASE3,LTB4R,CTSG,GATM,TNFRSF17,CACNA1H,TPSAB1,ITPRIPL2,IGSF6,ITGAL,HP,ATP6V0A1,CLDN7,ARSG,WIPI1,HID1,SLC16A5,CD7,CD226,PRTN3,ELANE,RAB3D,RHPN2,PGLYRP1,LRG1,PLIN3,NKG7,FPR1,LILRB4,LILRB3,C3,MCEMP1,CERS4,MYO1F,VCAM1,PTPN22,DCLRE1B,TSPAN2,DHRS3,S100A9,S100A8,SEMA4A,IFI16,LAX1,MFSD4A,HSD11B1,IRF6,KDF1,GBP6,SIRPB1,CEP250,SLPI,MMP9,TIAM1,GNAZ,RNF215,SELENOM,IL2RB,KDELR3,ARFGAP3,CRELD2,GCA,RAPH1,ICOS,RHOB,ARL4C,GPC1,FARP2,KHK,RMDN2,PLEK,CD8B,ALCAM,GRAMD1C,EAF2,CSTA,ITGB5,B3GALNT1,CXCR6,CCR2,LTF,SEC24D,TMEM154,GPM6A,P4HA2,ITK,FYB1,GZMA,ENPP1,HLA-A,C6orf136,LTB,DSP,MGAM,KRBA1,ZNF467,GIMAP8,GIMAP4,TMEM176B,TMEM176A,FSCN1,FGL2,STEAP4,NSD3,MEGF9,MVB12B,TTC39B,AQP3,FAM219A,DNAJB14,GPR183,SMAD1,INPP4B,P2RY14,PLSCR1,ANXA2,RORA,CD28,ISG20,ID2,EOMES,BASP1,LRP12,APOL2,SLFN12L,F13A1,ELL2,F2R,F2RL1,SCAMP1,SLCO3A1,OXR1,NFIL3,CORO2B,BSCL2,OSBPL3,OLFM4,RGS18,PYGL,RASGRP3,TFEC,CTTN,HMGN3,RTP4,GPR160,RECK,TRGC1,ZBTB20,SELENOP,FNDC3B,APP,SARAF,RUNX2,IQGAP2,CASP4,NBEA,CCND2,PAFAH2,SNTB1,GGH,TRBC2,RRAS2,MAF,ELOVL7,MPO,TRDC,TBC1D8,IL18R1,IL18RAP,ITGA1,SLCO4C1,TGFBI,PRLR,ADA,VAV3,SLC25A24,LCN2,UPP1,TNS3,MDFIC,OLFM1,TMEM38B,TENT5C,CPEB3,RAB32,LDHB,HOOK1,FOS,IGF1R,CD177,EDEM1,ABI3BP,CD3E,CD3D,CD3G,ZBP1,ST8SIA6,FAM135A,SQOR,CDH2,PRKCQ,MMP8,HBA2,FOSL2,CAMP
BOYLAN_MULTIPLE_MYELOMA_C_D_UP	AUD	-5.41E-06	0.000217764	0.980176	586		blood	TWAS	c2	0.980176	0.999999	IDI1,SGMS1,PDLIM1,BCL7A,SCARB1,BCAT1,NAP1L1,RCOR1,MARK3,KLC1,SIVA1,GCH1,RAD51B,KIF7,IQGAP1,SBK1,GDPD3,FUS,NUDT21,DDX19B,FANCA,GID4,SHMT1,NIBAN3,DIRAS1,LINGO3,PINLYP,PTPRS,TMEM143,SLC16A1,GABPB2,TPM3,CROCC,LGR6,UTP25,PACC1,ID3,EDARADD,SF3A3,FUBP1,DNAJB4,PKIG,ZFAS1,CFAP298,SMPD4,FARSB,AP1S3,NCL,CHCHD6,FAM43A,TFRC,CLASP2,XYLB,ACY1,NT5DC2,TRIM2,MND1,NAT8L,ANKRD37,RHOH,SOD2,SOX4,POLH,SLC29A1,BACH2,AMZ1,YWHAG,PTK2,STXBP1,TMOD1,GPAT3,ITSN1,ATP5PO,TIFA,CNN3,SRFBP1,AKAP12,RBM38,INCENP,GSDME,MTHFD1,EPS8,CEP68,SART3,EPRS1,BPNT1,OTUB2,IRAG2,TARBP1,SNRPF,BCL11A,BAMBI,BAG2,TAF1D,CDKN1A,TRA2A,SERF1A,KLF9,CHML,ATAD1,CPSF2,MRPS6,AFF3,CCDC85C,BCL2L1,POFUT1,VPREB1,GCN1,SRGAP2,AGPAT5,PABPC1,CTH
BOYLAN_MULTIPLE_MYELOMA_C_UP	AUD	5.71E-06	0.000352864	0.987099	188		blood	TWAS	c2	0.987099	0.999999	FAM53B,PDE2A,CLIP1,DHX38,ZFPM1,TYMS,SPIB,HEATR1,NASP,FAM110A,ARVCF,PPM1F,VPREB3,EMID1,ZBED4,DPP4,RBKS,LPCAT1,CARMIL1,PTGR1,ZMYND19,FAM13A,MCM3,EBF1,APOBEC2,NFYA,FOXP4,ASB2,LRIG1,TSPY26P,CSTF1,STX2,SKP2,GAS5,CAD,PTER,ETS1,MTOR
BOYLAN_MULTIPLE_MYELOMA_D_CLUSTER_DN	AUD	-1.68E-05	0.000300944	0.955506	293		blood	TWAS	c2	0.955506	0.999999	CASP7,RPGRIP1,LASP1,PSTPIP2,TSPAN2,CEP250,SLC37A1,SH3BP1,LGALS1,ARFGAP3,PRKRA,CTDSPL,CTNNA1,ADAM19,PBX2,CCND3,CUL7,NFKBIE,TRAPPC9,GSN,RSPH1,ARHGAP21,LXN,CAMKK2,ASB2,STX2,MTCH1,CSRP1,IL7R,PPP1R16B,CRYBG1,BCL2L1,STK3
BOYLAN_MULTIPLE_MYELOMA_D_DN	AUD	-5.73E-06	0.000287887	0.984115	431		blood	TWAS	c2	0.984115	0.999999	CASP7,CHST15,CSTF2T,CD44,KRT18,IFFO1,RPGRIP1,IFI27L2,SYNE3,ITGAM,CEROX1,FLOT2,EZH1,PSTPIP2,ABHD8,ZNF14,LILRA6,DENND1C,S100A6,S100A13,S100A1,MAP10,CD52,SLC37A1,UPB1,CYTH4,SH3BP1,LGALS1,PRKRA,HNRNPLL,CCDC88A,ANXA4,ST3GAL5,EHHADH,CTDSPL,CTNNA1,PBX2,NFKBIE,CGAS,NCF1,GSN,TMEM141,TDRD7,HSD17B11,ATP10A,ARAP2,ABTB2,ARHGAP21,IPCEF1,CMPK2,PXYLP1,EVA1B,CASP1,ATP11A,IL2RA,MTCH1,CSRP1,ARHGAP26,IL7R,TIFAB,PPP1R16B,CRYBG1,KSR1,DRAM1,PIWIL4,SMPD5,AHNAK
BOYLAN_MULTIPLE_MYELOMA_PCA1_DN	AUD	4.22E-05	0.000706227	0.95238	45		blood	TWAS	c2	0.95238	0.999999	CPM,BLVRB,KIAA1671,FSTL1,CNN3,PLK2,BCL2L1
BOYLAN_MULTIPLE_MYELOMA_PCA1_UP	AUD	-1.65E-05	0.000171221	0.923459	721		blood	TWAS	c2	0.923459	0.999999	SCART1,IFITM3,FADS3,PLAAT3,CTSW,KLRC1,CD9,LYZ,IGHA2,IGHG1,RNASE3,LTB4R,CTSG,TNFRSF17,CACNA1H,IGSF6,ITGAL,HP,WIPI1,PRTN3,ELANE,CD177,PGLYRP1,LRG1,PLIN3,NKG7,FPR1,LILRB4,C3,S100A9,S100A8,IFI16,MFSD4A,GBP6,MMP9,SELENOM,IL2RB,RMDN2,ALCAM,GRAMD1C,CSTA,B3GALNT1,CXCR6,CCR2,LTF,GPM6A,ITK,FYB1,HLA-A,C6orf136,ATAT1,LTB,GIMAP8,GIMAP4,TMEM176A,FSCN1,FGL2,PLSCR1,ISG20,BASP1,APOL2,SLFN12L,ELL2,F2R,F2RL1,OSBPL3,RASGRP3,TFEC,GPR160,RECK,TRGC1,ZBTB20,APP,NBEA,TRBC2,MPO,TRDC,IL18R1,ITGA1,TGFBI,PRLR,VAV3,SLC25A24,LCN2,TENT5C,CPEB3,HOOK1,ABI3BP,CD3D,ZBP1,HBA2,CAMP
BOYLAN_MULTIPLE_MYELOMA_PCA3_DN	AUD	1.89E-06	0.000266706	0.994333	413		blood	TWAS	c2	0.994333	0.999999	CASP7,KNDC1,CSTF2T,TNNI2,DNM1L,HOXC4,ZCCHC14,GAS7,FLOT2,ZNF700,ABHD8,ZNF14,B3GNT8,CEACAM1,TSPAN2,MYL9,IGLV8-61,IGLC6,UPB1,CYTH4,SH3BP1,ZBED4,ANXA4,ST3GAL5,SLC15A2,EHHADH,PCBP4,BST1,CTNNA1,ADAM19,GSDMD,PTGR1,GSN,STOM,GGTA1,TMEM141,HSD17B13,ARHGAP21,SUCLG2,APOBEC2,CCND3,LXN,DENND4C,ASB2,IPCEF1,APC,TOP2B,CASP1,ATP11A,IL7R,SKP2,TIFAB,RIN3,CRYBG1,HEATR5B,ECI2,RDX
BOYLAN_MULTIPLE_MYELOMA_PCA3_UP	AUD	-1.26E-05	0.000249615	0.959735	374		blood	TWAS	c2	0.959735	0.999999	RET,SFMBT2,TSPAN4,CCND1,PRSS23,CD69,RAB20,CDC42BPB,CKB,TRMT61A,ADSS1,GPHN,ACOT1,MT2A,MT1F,PLLP,SLC47A1,DNAI2,ZFP14,EID2,PLA2G4A,SLC30A1,ATF3,OBSCN,KIAA1671,ACOXL,ALCAM,UCHL1,KIF13A,SERPINB1,RRAGD,VOPP1,ASNS,LAPTM4B,PTPDC1,PPARGC1A,MTHFD2L,ENAH,SMAD1,ZNF827,NRIP1,LINC-PINT,JUN,CERS6,TLN2,TFPI,GRIK1,ABTB2,RNF125,CCDC126,FAM221A,ATXN1,LGALSL,ABCB1,CCND2,GPR65,CCDC91,PLK2,TRPS1,AIG1,FABP5,TMEM38B,TRIM5,RAB30,BHLHE40,KLF7,RNF43
BRACHAT_RESPONSE_TO_CAMPTOTHECIN_DN	AUD	9.84E-06	0.000332791	0.976407	216		blood	TWAS	c2	0.976407	0.999999	IFITM2,IFITM3,RCN1,BAD,HIKESHI,ESYT1,GAPDH,MIA2,CORO7,MT1F,STAT5A,ENO3,BCL2,SLC44A2,GPI,ANP32E,NDUFV3,SLC25A1,RPL3,ANXA4,TUBB,BAK1,PPIA,PLAC8,ENO1,TAX1BP1,PSAT1,BNIP3L,HMGCS1,OSTF1,AK4,ADPRM,EMC2,HIGD1A,SSB,RSU1
BRACHAT_RESPONSE_TO_CAMPTOTHECIN_UP	AUD	-5.08E-06	0.000377446	0.989261	172		blood	TWAS	c2	0.989261	0.999999	EI24,TPP1,ULK1,H2AJ,CSRNP2,C1R,ZFP36L1,SERTAD1,CD53,BTG2,CBS,PMM1,LPIN1,LRRC2,CCNG1,NUDCD2,TP53INP1,GRB10,TOB1,CARHSP1,CDKN1A,TRAFD1
BRACHAT_RESPONSE_TO_CISPLATIN	AUD	1.11E-05	0.000353071	0.97485	188		blood	TWAS	c2	0.97485	0.999999	ABLIM1,EI24,MDM2,YPEL3,VMP1,LILRB4,ADGRE1,CD53,DHRS3,BTG2,PMM1,LPIN1,ASNSD1,ISOC1,CCNG1,TP53INP1,TOB1,CDKN1A,NABP1
BRACHAT_RESPONSE_TO_METHOTREXATE_DN	AUD	3.56E-05	0.000498851	0.943161	130		blood	TWAS	c2	0.943161	0.999999	IFITM2,IFITM3,HIKESHI,GAPDH,MIA2,CORO7,MT1F,STAT5A,ENO3,EMILIN2,BCL2,GPI,NDUFV3,SLC25A1,ANXA4,PPIA,ENO1,BNIP3L,HMGCS1,OSTF1,AK4,HIGD1A
BRACHAT_RESPONSE_TO_METHOTREXATE_UP	AUD	-1.14E-05	0.000407572	0.977621	154		blood	TWAS	c2	0.977621	0.999999	ABLIM1,EI24,H2AJ,MDM2,ZFP36L1,VMP1,LILRB4,ADGRE1,CD53,BTG2,PMM1,LPIN1,LRRC2,CCNG1,TP53INP1,TOB1,CARHSP1,CDKN1A,TRAFD1
BRCA1_DN.V1_DN	AUD	-9.44E-07	0.000257661	0.997077	417		blood	TWAS	c6	0.997077	0.999999	LYVE1,CDC42EP2,CTSW,PLBD1,CYSLTR2,TRAF3,C14orf93,SPG21,ZNF668,SLC5A2,RAB40C,CES1P1,KLHL11,IFI35,BRCA1,LYL1,STX10,GATAD2A,ZNF253,TMEM143,SPHK2,CCDC106,AURKC,INSR,C1orf159,SCNN1D,CDK11A,PLEKHO1,CA14,FCER1A,OLFML2B,XCL1,E2F2,ERO1B,ZNF124,CRYBG2,ICMT,VAMP3,GPR157,MX2,EPB41L5,CTDSP1,GPR35,TCF7L1,KANSL3,COLQ,ZMYND10,ITIH3,PCDHGB6,GM2A,MSH5,DLK2,LRRC17,SMO,DYNC2I1,GNA12,DPY19L1P1,CYTH3,PPP1R9A,GSDMD,GPT,RAPGEF1,NDOR1,EXD3,HHAT,VPS50,RSAD2,PTH2R,HTATIP2,CNIH4,PTCD2,EFNA5,CHD2,GPR19,SLC3A1,SNHG20,ZNF32,GRIP1,NRGN,TLCD3A,SCARF1,FOXJ1
BRCA1_DN.V1_UP	AUD	3.73E-05	0.000376791	0.921057	227		blood	TWAS	c6	0.921057	0.999999	POU2F3,DAGLA,KLHL35,CLEC7A,P3H3,CILP,RPP25,PRSS21,CDH13,LGALS9,HOXB7,SGCA,SLC16A6,ZNF682,ZNF529,PTPRS,RCN3,SHANK1,DENND1C,VAV1,SLC16A4,KCNA2,AIM2,FCGR2C,CD34,CHD5,ANGPT4,TP53TG5,CTLA4,MAP2,RHOH,THBS2,H2BC11,SP4,RLN1,CYP2U1,LDB2,DNAAF1,CMKLR1,TRGV7,IRAG2,SLC43A1,TRPV6,WDR25,RNF122,CD160,TENT5C,ARHGAP15,CD3D,B3GALT2,HAAO
BREDEMEYER_RAG_SIGNALING_NOT_VIA_ATM_DN	AUD	7.93E-05	0.000445732	0.858798	217		blood	TWAS	c2	0.858798	0.999999	CLEC2D,KLRD1,HVCN1,SLC11A2,SCN8A,EIF2S1,CACNA1H,SULT1A1,NAGLU,DUSP3,TSPAN2,SLPI,ARVCF,KREMEN1,IMP4,SLC15A2,TF,PCBP4,ABHD14A,JAKMIP1,IRGM,MSH5,HLA-DRA,HIPK2,SNX10,AVL9,KBTBD2,TECPR1,SMURF1,ASPH,ABCA1,GPSM1,PI4K2A,RPAP2,RGS18,RASGRP3,GFOD1,NAV2,RFC3,RAB19,RNF122,TRIM5,RIOK3,LANCL1
BREDEMEYER_RAG_SIGNALING_NOT_VIA_ATM_UP	AUD	2.14E-06	0.000301058	0.994319	274		blood	TWAS	c2	0.994319	0.999999	SEC23IP,AKR1C4,PIK3AP1,CCND1,PLA2G4B,SMG1,LSM12,XAF1,RNF157,ST6GALNAC2,THOC1,SHFL,ZFP14,CD244,EDARADD,WASF2,DOCK7,RCAN1,MAFF,SLC20A1,SNED1,EHD3,CNRIP1,POGLUT1,TIMMDC1,KY,CCR5,ELOVL6,GAK,ISOC1,TXNDC15,CDC23,AHCYL2,CRYGN,JADE1,SGCB,SH3RF1,FAM32A,ACP3,PAIP1,MPP7,MAF,KLHL7,ADAT2,HGSNAT,RAB32,SLC5A9,C3orf14,CTSE,BLOC1S2,IL12A,NOTCH2,GH1
BREDEMEYER_RAG_SIGNALING_VIA_ATM_NOT_VIA_NFKB_DN	AUD	-1.80E-05	0.000257823	0.944427	346		blood	TWAS	c2	0.944427	0.999999	KIF5B,TMEM254,ENTPD1,CPT1A,SLC4A8,PDXDC1,DNAI2,RNF157,ACP5,D2HGDH,TNK2,CPNE9,CPEB2,HLA-G,HLA-DQB1,LSM8,C1GALT1,MTDH,SLC44A1,CENPC,BHLHE41,SSPN,CCDC126,ANK3,PCTP,CDK5RAP1,CITED2,MPZL2,CUEDC1,TRIM5,IRAK4,TAF4B,ACAD10,TGFBRAP1,POMT1
BREDEMEYER_RAG_SIGNALING_VIA_ATM_NOT_VIA_NFKB_UP	AUD	3.44E-06	0.000229132	0.988014	365		blood	TWAS	c2	0.988014	0.999999	MAP3K8,AKR1E2,PRRG4,TRIM68,SIVA1,CIB1,SNRNP25,COLEC12,NFIX,PEPD,KCNK6,ZNF579,QSOX1,KIF17,DOCK7,KIF16B,THBD,SLC20A1,ANXA4,TCAIM,IL6ST,LTB,SMO,CSGALNACT1,PKD2,NAT1,TMEM71,RETREG1,JUN,DIPK1A,MSRB2,LDLRAD3,IFTAP,FGGY,HOOK1,CYP2J2,SELL,BCL11A,GOLM1,DUSP16,CRIM1,ACER3
BREUHAHN_GROWTH_FACTOR_SIGNALING_IN_LIVER_CANCER	AUD	-8.23E-05	0.000705805	0.907126	55		blood	TWAS	c2	0.907126	0.999999	IGF2,AXIN1,ERBB2,PIN1,TGFA,HGF,TGFBR2,TGFBR1,CTNNB1,AXIN2,FZD7
BRF1_TARGET_GENES	AUD	1.15E-05	0.000301028	0.969506	231		blood	TWAS	c3	0.969506	0.999999	B4GAT1,PPP6R3,SMARCC2,ELF1,WBP4,ZNF839,ANG,PRMT5,SHF,RAB11A,POLG,POLR3E,METTL26,MCRIP2,FBXO31,MAP1LC3B,LASP1,PLXDC1,LRP3,PLEKHG2,DPP9,ILF2,HSPA6,C2orf42,TIA1,LIMD1-AS1,SACM1L,TRIM7-AS2,TRIM41,H4C8,HMGN4,FMC1,H3C9P,BCAR3,CFAP418,LINC02453,LTA4H,NCOA7
BRIDEAU_IMPRINTED_GENES	AUD	5.08E-06	0.000301124	0.986551	223		blood	TWAS	c2	0.986551	0.999999	SFMBT2,FRAT1,IGF2,ASCL2,TSPAN32,CD81,TSSC4,KCNQ1,SLC22A18,PHLDA2,NAP1L4,OSBPL5,KLRB1,RB1,NDN,GATM,GNAS,QPCT,COMMD1,FBXO40,PLAGL1,IGF2R,SLC22A3,CMAHP,SGCE,PEG10,PPP1R9A,PON2,NAP1L5,SNRPN,UBE3A,ATP10A,MEST,COPG2,GRB10,MKRN3,SCIN,CDKN1C,DLK1,MEG3,IMPACT
BRN2_01	AUD	9.16E-06	0.000208088	0.964884	655		blood	TWAS	c3	0.964884	0.999999	FAM53B,ZMIZ1,TLCD5,ARHGEF12,PATL1,PRPF19,SIPA1,FOSL1,PTPRCAP,CCND1,INPPL1,POLR3B,DIABLO,PTPRO,PRKAG1,RHEBL1,HOXC4,CS,TAC3,CLEC4A,CARMIL3,NFATC4,BAZ1A,PLCB2,EHD4,ADPGK,ACSM3,GNAO1,MYO18A,SLC6A4,ETV4,ADAM11,OSBPL7,HOXB3,HOXB9,H3-3B,UNC13D,ELL,GARRE1,CHMP2A,CTNNBIP1,BCL9,MTMR11,TUFT1,IQGAP3,RIT1,DUSP10,YRDC,C1orf122,VAMP3,CPNE1,TEF,RPE,IMMT,MGLL,MBNL1,EAF1,ETV5,IP6K2,IMPDH2,GPX1,PRICKLE2,GSTCD,INTS12,PDGFC,NAT8L,GPM6A,CLOCK,LIN54,CTNNA1,ITK,STX11,CUX1,PIK3CG,PLEC,SGK3,C5,MARCHF1,NR3C2,CNN3,ITGB3BP,TP63,HOXA10,CREB5,CIB3,CHD6,CADM1,SLCO3A1,PHF3,N6AMT1,DUSP6,FRMD6,KLF12,SAYSD1,CHN2,CBL,TOB1,NOG,ANGPT1,NFIA,DNAH8,BCL11A,BAMBI,AGTPBP1,BTBD10,CDIN1,PIM1,MSI2,NPAS2,IL18RAP,LRGUK,MDM1,ZBTB9,PPP1R16B,TXN,FGFR2,UBL3,HOOK1,FOS,PPM1B,ARF6,RGS6,SNTB2,NFAT5,TCF4,MECOM,PHLDA2,MYO3B,ELMO1,MBNL2,HIVEP1,TRIAP1,PPP1R1B,TSPAN13,NDUFB8,MYO1B,ANLN,EXTL2,PCF11,ALKBH8
BROCKE_APOPTOSIS_REVERSED_BY_IL6	AUD	-1.74E-05	0.00024204	0.942696	554		blood	TWAS	c2	0.942696	0.999999	DUSP5,CHST15,MAP3K8,DEPP1,VWA5A,CD44,OAS1,PAN2,SLC2A3,RB1,EIF5,GATM,RCN2,MT1X,MYO18A,EVI2B,EVI2A,STAT3,DUSP3,SLC16A6,WIPI1,GRB2,TGIF1,ICAM1,LDLR,SBNO2,JUNB,IER2,ZNF101,GADD45B,DOHH,MCL1,MUC1,SH2D2A,ATP2B4,DYRK3,MAPKAPK2,ID3,MX1,SIK1,MAFF,TMEM184B,ARFGAP3,BCL2L11,PLEKHB2,CXCR4,PNO1,CD8B,MYLK,HEG1,NCBP2,IRF1,HBEGF,RAD1,IL6ST,MAP1B,RHOBTB3,EPB41L2,SGK1,IFNGR1,FLOT1,HSPA1A,IRF4,PHTF2,PTP4A3,DAPK1,ST3GAL6,EIF4E,SPP1,ELL2,PLSCR1,BORCS8-MEF2B,SLA,ID2,TPM4,JUN,CEBPB,DPM1,PTP4A1,RALA,CAV2,POU2AF1,BCL6,ACP3,RNF13,TMF1,TNFSF10,IRAG2,ADIPOR2,NAMPT,TMED7,CDK17,HCK,SRPK2,ZFP36L2,PIM1,GNA13,SREK1IP1,CD180,SOCS1,LITAF,CCL2,CCNC,TWF1,POLR3F,BHLHE40,NMI,FAM3C,RGS16,PTPN11,STK17B,DNAJB9,GAS6,STAT1,DNAJA2,GADD45A,ZBTB11,LPCAT4
BROWNE_HCMV_INFECTION_10HR_DN	AUD	4.18E-05	0.000315543	0.894722	314		blood	TWAS	c2	0.894722	0.999999	TCF7L2,DENND2B,SCN8A,PARP4,FRY,GEMIN2,PNN,MGA,B2M,ZNF23,ADORA2B,PTGFR,SON,RUNX1,IRS1,STAMBP,CBLB,ANKRD28,OGG1,AMACR,RAD17,ZSCAN26,AIMP2,BLK,MTUS1,RANBP6,SETX,RIN2,NT5E,ANP32A,NUP42,IGF2BP3,METTL13,RHOBTB1,NR3C1,RDH11,KLF9,TTC30A,EEF1A1,KIF11,EMP1,RBMS1,AHR,PCF11,GLOD4
BROWNE_HCMV_INFECTION_10HR_UP	AUD	-8.37E-05	0.000574172	0.884069	221		blood	TWAS	c2	0.884069	0.999999	TIAL1,PTPRE,ASCL2,CLP1,PRPF19,FEN1,ZNF10,ING1,NUP58,PPP1R13B,SUSD6,HERPUD1,RRAD,NFATC3,SLC7A5,FOXJ1,JUNB,ZNF428,FOSB,ZNF473,ANP32E,MNDA,IL24,C4BPB,RSRP1,GBP1,GBP2,ATRN,TAF4,HIC2,EP300,BCL2L11,MAP2,SOS1,RMND5A,CBLB,IL1RAP,TRIM52,GNL1,HCP5,PBX2,LRRN3,DNAJB6,CEL,ATP6V1C1,SNRK,CCNE2,H3C4,DNAJC3,NXF1,DIS3,IL6,POM121,POU2F1,PIGH,SULT1A2,TAF13,CREM,SERPINI1,ITPR1,BRAF,NCF2,YY1,RGS2,DNAJB9,LIG4,CDR2L
BROWNE_HCMV_INFECTION_12HR_DN	AUD	4.61E-08	0.000315456	0.999883	330		blood	TWAS	c2	0.999883	0.999999	SLF2,OGA,HNRNPH3,ZMIZ1,VWA5A,IGF2,RIN1,DENND2B,TUBA1A,APEX1,CDKN3,PMP22,PAFAH1B1,SNRPA,PTOV1-AS2,ZNF415,DHRS3,HMGCL,INPP5B,UBE2C,RUNX1,TTLL1,ACSL3,U2SURP,TRIM2,DAB2,GZMK,THBS2,SERPINB1,PRIM2,SERPINE1,LRRC17,STK17A,UBR5,DENND3,ZNF623,POP1,UGCG,TSPAN5,LDB2,CBR4,SPRY1,RIN2,ID2,ZMYND8,SIPA1L1,AKT3,PTP4A1,ATXN1,SSH1,ERCC2,PAIP1,RABGAP1L,ASXL1,CILK1,PUM3,FYN,NMT2,TRAK1,BAG2,SRSF3,NREP,GLI3,MAST4,NUP155,MAP3K5,CRYBG1,VPS13B,ZNF516,TBC1D8,FHL2,NR1D2,SLC12A1,SDC2
BROWNE_HCMV_INFECTION_14HR_DN	AUD	7.66E-06	0.000150427	0.959385	1230		blood	TWAS	c2	0.959385	0.999999	TCF7L2,GRK5,TIAL1,EIF3A,ERCC6,PLAU,ZCCHC24,PAPSS2,FAS,HMBS,NR1H3,LPXN,TM7SF2,SIPA1,NUMA1,ME3,DENND2B,ATP2A2,H4C9,TULP3,MIPEP,PARP4,MRPS31,ZFP36L1,THBS1,BUB1B,ITPKA,EIF3J,PCLAF,SLC24A1,SMAD6,SMAD3,MAP2K5,MPI,FAH,AP3S2,ABCC1,ZNF205,CLUAP1,SPN,MVP,MT1E,MT1F,PSMB10,WWP2,CDH13,HIC1,ERBB2,SMARCE1,NLRP1,ITGA3,SPAG9,ACOX1,NPTX1,FSCN2,LDLR,BLVRB,AXL,PLAUR,BAX,RRAS,ETFB,ZNF135,PIK3CD,GPSM2,PDE4DIP,PSMD4,RORC,S100A3,LMNA,NIT1,NDUFS2,G0S2,TRAF3IP3,GALE,NIPAL3,CZIB,SIRPA,CDC25B,PSMG1,DDX17,APOBEC3B,SGSM3,DESI1,TAF1B,IRS1,AGFG1,DTYMK,TP53I3,CYP1B1,MTIF2,STAMBP,CAND2,MLH1,PLCD1,GLT8D1,RIOX2,PDE5A,FGF2,IRF2,ADD1,HNRNPDL,RAD50,HSPA4,JADE2,TMCO6,DELE1,RHOBTB3,REV3L,SYNE1,SYNJ2,ACAT2,RIPOR2,CMAHP,BTN3A2,BTN3A3,H2AC13,HLA-DOA,PEX6,DST,ZKSCAN1,AP4M1,SERPINE1,HIPK2,VPS41,BLK,DENND3,PLEC,CPSF1,ZNF7,LPAR1,ABCA2,GAS1,CDC14B,CENPE,ACKR3,RUFY3,NEK1,SGCB,GLRX,INPP4B,CHEK2,ANXA2,DHFR,MYO10,ASL,AGGF1,ARHGEF17,PIGCP1,ADD3,CEP290,OLFM4,SPTB,GNG11,FARS2,NDUFAF1,VAMP4,XRCC1,ERCC2,GJA4,DYNC1I2,SLC25A12,RBPMS,CCNB2,CASP1,MICAL2,DYRK4,TRAF3IP2,ZFP36L2,DYNC2LI1,SGCD,TRAK1,RRAS2,BCKDHB,STON1,LIMK2,ITGA2,TRIO,SOCS1,CCL2,ADA,TIA1,ATG5,CRYBG1,TPM2,PRKAB2,TTF2,CHML,EEA1,UBL3,DMAC2L,AKAP13,RAB27B,NDC80,ALMS1,MECOM,MNAT1,NR1D2,SLITRK5,TOX,MYO1B,PRKCE,RASA2,EXT1,MGMT,NOTCH2,CRADD,PLPP3,GLOD4,CLDN4
BROWNE_HCMV_INFECTION_14HR_UP	AUD	4.93E-06	0.000199652	0.980293	625		blood	TWAS	c2	0.980293	0.999999	HINFP,ZNF202,BRMS1,RBM14,ZNF143,TSFM,M6PR,ING1,BAZ1A,PNN,ZNF410,FOS,THUMPD1,CDR2,CCNF,ZNF200,DCTN5,ZNF263,UBN1,HERPUD1,NFATC3,SLC7A5,SNHG29,HOXB2,LUC7L3,NDEL1,JMJD6,EIF4A3,ADNP2,ZNF266,ZNF20,ZNF44,UPF1,ZNF230,SAFB2,UBE2M,TIMM44,HIPK1,ANP32E,PRPF3,PRUNE1,ISG20L2,MNDA,TAF1A,RSRP1,RCC1,ATP6V0B,USP1,TIAM1,SYNJ1,MORC3,ZBED4,MAPK8IP2,CCDC93,FAM161A,PNO1,ABCC5,POLR2H,ETV5,KLHL18,ALAS1,GPM6A,GRPEL1,RCHY1,EIF4EBP3,TRIM23,TENT4A,AMD1,CEP43,ZNF204P,H3C4,H2BC11,HLA-F,NEU1,GCLC,BMP6,SRRT,BCL7B,SMURF1,SLC39A14,GAPVD1,PTGDS,AQP3,VCP,CDS1,EPHA4,SIAH2,SYNE2,ATP6V1C1,CCNE2,CLINT1,UBE2S,CERS6,CALCRL,KLHDC10,PDIA4,TFEC,PPFIA1,PPP2R2A,CCNA1,FICD,HMOX1,CCNE1,FOXK2,CPA3,TARS1,MAX,SULT1A2,GCLM,APOE,SPAG1,SMG7,CEBPG,HES1,GP5,POLE3,MED1,FZD5,CDC6,ZNF56P,RPIA,FEN1,TAF6L,NXF1,USPL1,CDK2
BROWNE_HCMV_INFECTION_16HR_DN	AUD	1.00E-05	0.000235349	0.96604	377		blood	TWAS	c2	0.96604	0.999999	PDCD4,NRP1,DIP2C,AKR1C3,COL13A1,NR1H3,SERPINH1,METTL7A,IFT88,TPM1,ANPEP,MPG,COG4,MVD,GFAP,COL1A1,ACADVL,SLC16A5,CSNK1G2,DHRS3,SLC35E2B,LMNA,ATP2B4,MACF1,UBE2C,RUNX1,APOBEC3C,KIAA0930,ATP13A3,FGF2,NAAA,CXCL9,PDLIM7,ADAMTS2,RHOBTB3,SERPINB6,POLD2,PLEC,ADH5,ACAA2,TRAM2,ID2,MAGI2,CHN1,SVIL,PBX1,CACNA1E,C14orf132,RBPMS,FBXO21,ZFP36L2,SEMA3A,SEMA5A,FABP3,ROR2,THBS1,ADIRF,AP4S1,FILIP1L,TGFBR3
BROWNE_HCMV_INFECTION_16HR_UP	AUD	6.78E-06	0.000217669	0.975143	722		blood	TWAS	c2	0.975143	0.999999	BTRC,INPP5F,SEC23IP,PTPRE,DDX21,RRP12,PRPF19,PLAAT4,PPP2R5B,ALDH3B2,EED,YAF2,ENO2,NECAP1,TRAF3,PTGER2,MED6,ALKBH1,TTBK2,TUBGCP4,GATM,SLC30A4,CLPX,IREB2,WHAMM,SMG1,ACSM3,RNF40,BLMH,CRLF3,SUZ12,RND2,DHX8,RAD51C,SLC9A3R1,C18orf25,WDR47,SLC16A1,TRIM33,SIKE1,PIP5K1A,RNF2,RUNX3,KPNA6,RNF19B,TESK2,STIL,FUBP1,IFI44,GTF2B,LZTS3,ATRN,ARFGEF2,PLEKHB2,PLCL1,PRKD3,SOS1,REL,RMND5A,SLC15A2,PLS1,NR2C2,B3GALNT1,POLR2H,MAP3K13,TFRC,SETD2,DUSP7,WDR82,BAP1,SFMBT1,PRKCD,PCGF3,PARM1,STBD1,GPX3,TRIM52,KPNA5,IFNGR1,NUP153,HLA-DPB1,BAK1,VEGFA,CDC5L,SSR1,POP7,BPGM,ARHGEF5,KCNH2,YKT6,NACAD,NPTX2,PRPF4,RGS3,TMEM268,ZBTB6,RFK,LAMP3,ETFDH,SON,TTF1,PAQR3,SAP30,PLSCR1,RORA,NAT1,SNRK,MAT2A,DR1,NEFM,USP6NL,ATP7B,ZBTB1,HSPA2,ST7,PPFIA1,BMP2,CYRIA,RFXAP,ANGEL2,IGF2R,MOAP1,ANKRD40,TMF1,ZNF273,ZNF131,GNL2,SOCS2,ABCB1,CHD1,TEX30,VLDLR,TBC1D12,SRSF10,HLTF,DTNB,RAF1,ARL4A,PDE4D,GNA13,LIN37,EXPH5,DDX10,BTG3,POU2F1,PGM3,OLFM1,CAMSAP1,TAF13,DYNC1I1,SLC25A13,CCNC,E2F5,CREM,FAM234B,MPHOSPH8,SLC7A1,ABHD3,PPP1R2,MLF1,RAB5A,DLG1,ZNF37A,NFE2L3,STARD3,KLHL23,PTPN11,RAP2A,CDC6,KHDRBS3,LYN,N4BP2L1,DFFB,THAP12,DCAF7,FKBP5,IL27RA,PRKACA,AKAP8L,IGSF3
BROWNE_HCMV_INFECTION_18HR_DN	AUD	2.13E-05	0.000203607	0.916579	659		blood	TWAS	c2	0.916579	0.999999	UROS,ADAM12,IGF2,SLC22A18,GAS2,CD44,ARHGAP1,FADS1,ZFPL1,CDC42EP2,CCDC85B,POLD4,ALDH3B1,NUMA1,VDR,TNS2,P3H3,CCDC88C,B2M,MAP2K5,FAH,CEMIP,NME3,ACSM3,PRKCB,MAZ,ZNF688,ITGAM,TGFB1I1,MT3,PSMB10,WWP2,APRT,CBFA2T3,CAVIN1,PCYT2,CARM1,CIRBP,BTBD2,RAD23A,CACNA1A,ZFR2,CLIP3,AXL,MEGF8,S100A1,THBS3,EPHX1,NIPAL3,CZIB,CEP250,GATD3,COL6A1,COL6A2,DDT,RAC2,TRIOBP,TTLL1,WNT6,OBSL1,IRS1,EMILIN1,SNX17,VAMP5,MYLK,GP9,PLXND1,PLCD1,PLXNB1,TKT,OGG1,CTSO,TNIP1,SLC9A3,RPS6KA2,DST,PMS2P1,LRRC17,DENND3,CTIF,SURF1,GPR171,PDGFRB,ANXA2,ALDOB,RIN2,ID2,TPM4,SSPN,MSC,DHFR,ASL,ADD3,DHRS12,GNG11,RECK,VAMP4,TBCD,RBPMS,ANGPT1,SRI,GSTA4,FYN,DUSP1,SGCD,ACOX2,TRAK1,EPHB6,GLI3,RFX1,ALDH7A1,SOCS1,SEMA5A,VCAN,IFNG,VASH1-AS1,MYC,RASA4,THBS1,GPR176,PTEN,RDH5,DMAC2L,L3MBTL1,INSIG1,ETV6,GAS6,EXT1,NDUFB7,LRRC32,LPCAT4
BROWNE_HCMV_INFECTION_18HR_UP	AUD	1.74E-05	0.000208154	0.933402	614		blood	TWAS	c2	0.933402	0.999999	SEC23IP,CYP2E1,SAR1A,RPP30,SLC29A2,CDK2,ERBB3,HSD17B6,RXYLT1,M6PR,PARP2,BAZ1A,MINAR1,PEX11A,MAN2A2,TNFRSF17,UBFD1,CFDP1,AKAP10,GOSR2,CDC27,KCTD2,SERPINB8,ZNF230,ZNF473,OVGP1,RSBN1,SNX27,KHDC4,HSPA6,STX6,PIK3R3,SS18L1,LAMA5,MORC3,IL1RN,TRAF3IP1,PPM1G,SPAST,PPP3R1,MTHFD2,CBLB,TOPBP1,CAPN7,ABCC5,POLR2H,ETV5,RUBCN,NEK4,CASP6,PCGF3,NELFA,SLC25A4,CDO1,KIF3A,NOP16,AMD1,KATNA1,CEP43,TAP1,RXRB,SLC39A7,CDC5L,ENPP4,CD2AP,CASP2,ZHX2,AGO2,ZFP37,GAPVD1,TOR1B,CDS1,ATP8A1,CXCL8,IL15,MCM3,MITF,RETREG1,MED13,FNBP1L,PDIA4,DDX18,ST7,PPFIA1,MRAS,MPHOSPH9,SLC1A4,E2F3,RASGRP1,TM4SF1,PKIA,CD83,DCP2,TMPO,GSR,FAM168A,TP53BP2,TLE3,RUNDC3B,HELZ,HLTF,IL1RL1,GPRC5B,OCLNP1,PPP1R26,SLC25A13,HSF2,WWP1,E2F5,SMG7,NCF2,CREM,ZWINT,NUP98,RFC5,SEC23B,SPTSSA,NFKBIA,RAB27A,NF1,BHLHE40,RIF1,PPM1A,RO60,LYN,SORCS3,UTP20,FXR1,IL12A,WNT11,TGDS,ADGRL1,PPP1R2
BROWNE_HCMV_INFECTION_1HR_DN	AUD	1.02E-05	0.000164072	0.95019	909		blood	TWAS	c2	0.95019	0.999999	DDIT4,PSMD13,HRAS,PCSK7,ARHGEF12,MPPED2,MYBPC3,PTGDR2,B4GAT1,FOLR2,PPFIBP2,ME3,KNTC1,H4C9,DDX23,GPD1,ATF1,POU6F1,SCN8A,GDF11,EMG1,IFT88,TOX4,RABGGTA,GABPB1,BBS4,POLG,ZNF710,SPN,BCKDK,KAT8,PIGQ,ZNF174,MGRN1,KATNB1,E2F4,DPH1,AKAP10,LYRM9,OMG,WSCD1,DLG4,CLDN7,MPDU1,SLC16A5,GGA3,JMJD6,CENPX,THOC1,SERPINB10,TBXA2R,ETFB,ZNF135,DFFA,CLCN6,MLLT11,XCL1,FCMR,UTP25,RER1,HMGCL,CTPS1,UCKL1,HIC2,GSTT1,CBY1,NCAPH2,SBF1,TAF1B,IMP4,FAM168B,SLC11A1,BCS1L,SUPT7L,DHX57,B3GALNT1,DHX30,RBM6,NAA80,MAN2B2,MYL5,HSPA4,TMCO6,ESM1,CCNB1,BTN3A3,H2BC11,GABBR1,PSMB8,HLA-DPB1,COL11A2,PRPH2,TFR2,ACHE,HIPK2,MAD1L1,HOXA9,POLD2,RNF216P1,PMS2,PMS2P3,BLK,AGO2,SEC16A,GRIN1,GCNT1,ETFDH,MANBA,PPARG,HERC3,CACNB2,TXN2,CSF2RB,AKT3,ZBTB18,F2RL1,AGGF1,XYLT1,NUP42,BCL6,SSH1,CACNA1E,NMNAT2,CCNE1,SPAG9,KYNU,DYNC1I2,DYRK4,PPIH,CGGBP1,LIN37,MORC2,PRRC1,SMAD5,PPARD,RDH11,VASH1-AS1,ICA1,TTF2,CHML,TRPC2,GPR19,CDKN1B,IGHV1-2,TERF2,GTF2E1,SKIL,RIF1,CUBN,SRGAP2,PAK1,ETS1,KRR1,S1PR1,MGMT,CLDN4,ATF7
BROWNE_HCMV_INFECTION_1HR_UP	AUD	5.71E-05	0.00099287	0.954158	104	0.95652	blood	TWAS	c2	0.954158	0.999999	RET,PPP1R13B,MMP14,VAT1,FSCN2,ATP2B4,IL24,SIK1,BCL2L11,ATP2B2,TFRC,NDST1,IL6ST,ZBTB22,CXCL8,CXCL1,CXCL2,GPR18,IL6,RASGRP1,MFAP3,UBE2B,BRD3,NFIA,IGF1R,BFSP2,HLF,KLHL23,PTPN11
BROWNE_HCMV_INFECTION_20HR_DN	AUD	-2.71E-06	0.000223208	0.990305	481		blood	TWAS	c2	0.990305	0.999999	OGA,VCL,HMBS,FOLR3,ME3,DENND2B,FRY,FARP1,ALDH6A1,PCLAF,BBS4,NQO1,PMP22,ITGA3,WIPI1,SERPINB2,ECH1,AXL,ETHE1,LILRA1,CHMP2A,SLC35E2B,SYT11,TNFRSF14,MACF1,PDE4B,PTGFR,PKIG,TPD52L2,ATXN10,MGLL,MBNL1,ATP13A3,ACAA1,TMEM158,FGF2,TRIM2,SLC22A4,TMCO6,RHOBTB3,REV3L,CCN2,SYNE1,DST,VPS41,ACO1,SEPTIN11,PTPN13,GLRX,TRAM2,ANXA2,LPP,SIPA1L1,AKT3,F2R,TFPI,ANXA1,ADD3,SVIL,ACP3,RHOBTB1,RABGAP1L,TRAF3IP2,NMT2,RRAS2,FST,TRIO,MAP3K5,ROR2,BICC1,ADIRF,TRIM22,TBC1D8,FILIP1L,GSTO1,NR1D2,TNKS,GBE1,AHR,TGFBR3
BROWNE_HCMV_INFECTION_20HR_UP	AUD	1.38E-05	0.000188632	0.941527	720		blood	TWAS	c2	0.941527	0.999999	BTRC,GBF1,NFKB2,CASP7,PTPRE,RET,ZPR1,H2AX,ZNF202,NRGN,TRIM21,PRPF19,PLAAT3,MARK2,PPP2R5B,RELA,CDK2AP2,EED,OAS2,ERBB3,FOXO1,MED6,TTBK2,PML,IREB2,FURIN,SMG1,ZNF263,ATXN2L,RNF40,ZNF267,NFATC3,GAS7,ARHGAP44,DUSP3,MPP2,MAPT,GOSR2,USP6,MAP3K3,SMARCD2,XAF1,MPDU1,FXR2,CBX4,THOC1,C18orf25,NFATC1,PDE4A,ZNF101,CDC34,RNF126,SAFB2,UBE2M,HCN2,GSTM3,TRIM33,SIKE1,ELK4,C4BPB,AHCTF1,RUNX3,KPNA6,RNF19B,MTF1,LZTS3,ATRN,B4GALT5,OGFR,TIAM1,GNAZ,PPARA,TRMU,INPP1,PLCL1,RHOB,TUBA4A,REL,TFDP2,CHST2,ABCF3,MAP3K13,TFRC,CCR1,SLC25A20,HYAL2,DOCK3,DUSP7,ALAS1,BAP1,STIMATE,PCGF3,CLOCK,SLC22A5,TRIM52,ZNF204P,ZNF391,TRIM26,GNL1,PBX2,BRD2,BAK1,CCND3,VEGFA,CDC5L,SRRT,SH2B2,KCNH2,NACAD,BCL7B,CHMP7,CA2,KIF5C,PIP5K1B,GAB1,SIAH2,WASL,SNRK,ETS2,UBE2S,ZBTB5,UBE2H,TAF6L,USP6NL,SLC6A6,TFEC,ZBTB43,CYRIA,MLXIP,IGF2R,MAP2K4,ZNF273,TMPO,ZNF131,RABGAP1L,PLAGL2,ABCB1,TEX30,CGGBP1,NR4A3,ERP44,CDKN2B,GTF2A1,SRSF3,GNA13,WWC1,PANK3,PGM3,IGFBP2,SULT1A2,LCN2,CCNC,ABAT,HUS1,IMPA1,CDK20,ATXN7L3B,PTPRB,CHST10,HES1,RAB5A,ZNF37A,STARD3,PTPN11,TGFBRAP1,RAP2A,KHDRBS3,LYN,DUSP8,SEPTIN4,DFFB,POT1,IL27RA,PRKACA,AKAP8L,ARHGAP32
BROWNE_HCMV_INFECTION_24HR_DN	AUD	-6.52E-06	0.000157829	0.967046	926		blood	TWAS	c2	0.967046	0.999999	UROS,COL13A1,ACTA2,PTEN,IFITM1,MMP1,PARVA,VWA5A,CDON,CD44,NR1H3,FADS1,TM7SF2,OLFML1,PRSS23,B2M,FBN1,AP3S2,ABCC1,ACSM3,CDH13,ATP5PD,ACOX1,SLC14A1,SLC16A4,MTMR11,S100A10,FDPS,CROCC,NIPAL3,DDAH1,GSTT1,TIMP3,DDX17,KIAA0930,TAF1B,COL5A2,CFLAR,CXCR2,COL6A3,TP53I3,TRAPPC12,ANXA4,TKT,BST1,CTSO,FBN2,CCNG1,PDLIM7,N4BP3,RPS6KA2,RIPOR2,BTN3A3,DST,PRIM2,HIPK2,HOXA9,BLK,LPAR1,SEPTIN11,PTPN13,SGCB,RIN2,SSPN,ALDH1A1,CD59,BACH1,MEST,SUCLG2,CAV1,BNIP3L,RECK,BIRC5,SSH1,IGFBP3,ERCC2,GJA4,PRKG1,ANGPT1,LGALS3,RAB4A,MGST3,PRKCA,SEMA3C,TGFBR2,PTPRM,CCN3,ECI1,RRAS2,CDKN1A,POLR3G,ITGA2,SEMA5A,KCNMA1,FIG4,TPM2,PRKAB2,THBS1,GPR176,RDH5,BTG1,AP4S1,CEMIP,CRIM1,LAMC1,DNMBP,GAS6,EXT1,MGMT,S100A4
BROWNE_HCMV_INFECTION_24HR_UP	AUD	1.53E-06	0.000266411	0.99541	556		blood	TWAS	c2	0.99541	0.999999	ABLIM1,CAMK2G,TMEM109,SF1,BRMS1,CHKA,WNT11,FKBP4,TSPAN9,CDK2,GLS2,PRIM1,TSFM,RXYLT1,PARP2,METTL3,BAZ1A,SNRPA1,NEO1,ABHD2,TNFRSF17,SYNGR3,NFATC2IP,BLMH,PSMD3,RAB5C,STAT5B,ATP6V0A1,ATP1B2,CTDP1,ICAM1,KEAP1,TBXA2R,CLPTM1,TRIP10,AGL,KHDC4,PLXNA2,EPHB2,IPO13,LRP8,FKBP1A,SNRPB,SS18L1,EEF1A2,TFF3,ADARB1,IL17RA,BID,NPTXR,MERTK,TRAF3IP1,PPM1G,PPP3R1,PLEK,RAB6B,ETV5,PAK2,GORASP1,PCGF3,NELFA,SLC25A4,GRPEL1,CLTB,SLC29A1,CDC5L,MCM7,TSC22D4,ZHX2,AGO2,KBTBD11,TSPYL5,MED22,ATP8A1,CXCL8,CXCL2,GPR18,RORA,MAP3K9,F2RL1,MTF2,PDIA4,UCP2,ST7,SYNGR2,E2F3,ME2,MCM5,RASGRP1,CD83,TOMM40,N4BP1,AK4,HLTF,DTNB,POU2F1,OCLNP1,ABAT,E2F5,UNC13B,TESK1,OLFM1,CREM,ZNF195,NUP98,SEC23B,NFKBIA,RAB27A,BHLHE40,FZD5,MASP2,ADGRL1
BROWNE_HCMV_INFECTION_2HR_DN	AUD	-8.82E-06	0.000446045	0.98422	177		blood	TWAS	c2	0.98422	0.999999	ERCC6,COL13A1,TCP11L1,LPXN,STIP1,CDC42EP2,NAP1L1,TTC9,ABCC1,ITGA3,NPTX1,GCDH,RAD23A,AXL,PLAUR,UBE2C,PAK2,SGK1,H1-2,DST,PRIM2,SERPINE1,CENPE,IFIT2,ANXA2,DUSP6,TK1,BIRC5,DGKE,ITGA6,CYP2J2,KIF23,ITGA2,MYC,TPM2,CDKN1B,CENPF
BROWNE_HCMV_INFECTION_2HR_UP	AUD	-1.16E-05	0.000703993	0.986823	106		blood	TWAS	c2	0.986823	0.999999	MAP3K8,VWA5A,IGF2,GCH1,ICAM1,ELANE,CFD,DHRS3,SNED1,IRF1,FYB1,SLC29A1,RARRES2,ECPAS,PTGDS,CXCL8,CXCL3,ATF3,NR4A3,ERP44,FOS,NR4A2,NFKBIA,RGS2,N4BP2L1
BROWNE_HCMV_INFECTION_30MIN_DN	AUD	1.79E-05	0.000217718	0.934329	558		blood	TWAS	c2	0.934329	0.999999	HMBS,VWA5A,GLB1L2,NR1H3,DENND2B,KLRK1,IPO8,BRCA2,ITPKA,GALK2,JPT2,ZNF205,CDH13,CBFA2T3,NLRP1,CYP4F2,AXL,SHC2,VAV1,TNFRSF1B,SZRD1,TRAF3IP3,CDC42,RER1,ZNF124,RSRP1,RHCE,RCC1,LRP8,SIRPA,TGM3,VAPB,NTSR1,ITGB2,DDX17,ZNF142,MOGS,DUSP2,NCAPH,KALRN,MUC4,RUBCN,RPSA,CASP6,GZMK,RIPOR2,BTN3A2,ZSCAN12,DST,DSP,LRRC17,PRKAR2B,GSAP,DUSP4,RGS3,RALGPS1,RANBP6,CENPE,OLIG2,CEL,RUFY3,CXCL6,DHFR,PVALB,XCL2,PTP4A1,GNRH1,NFYA,LMO7,MAPKAPK5,GJA4,LAPTM5,SLC25A12,USPL1,RABGAP1L,ITSN2,POLR1F,AURKA,DMXL1,SOCS1,IFNG,KNOP1,TAF13,EEF1A1,TMEM186,PRKAB2,EEA1,ALMS1,POLR2D,CHL1,CUBN,BCAS1,RO60,SLC12A1,ORC4,MIOS,SUCO,GLOD4
BROWNE_HCMV_INFECTION_30MIN_UP	AUD	3.64E-05	0.000498052	0.941745	180		blood	TWAS	c2	0.941745	0.999999	CAMK2G,TSFM,NPIPB3,DCTN5,NFATC3,PLXDC1,SMARCD2,JUNB,C4BPB,AJAP1,HSF2BP,COL6A1,COL6A2,RHOB,CD38,GPX3,APOM,PTK7,EGR3,PTK2B,ZER1,IFNAR2,FAM13A,TFEC,CTNNA2,IFI27,APBA2,DUSP1,LCN2,THBS1,FOS,RGS6,BICDL1,EGR2
BROWNE_HCMV_INFECTION_48HR_UP	AUD	3.97E-06	0.000166377	0.980967	889		blood	TWAS	c2	0.980967	0.999999	RET,ZNF202,NUP160,POLA2,PC,ABCB9,TMEM106C,NEMP1,KLRG1,POLE2,OIP5,TYRO3,SORD,MAN2A2,CCNF,CLN3,NFATC2IP,RRAD,HSF4,NFATC3,DHX38,ELAC2,AKAP10,PSMD11,PLXDC1,DNAJC7,BRCA1,ZNF20,ZNF101,GADD45B,ZNF529,LILRB4,CELSR2,MLLT11,PIP5K1A,MNDA,RAB29,IL24,CD55,FUCA1,RUNX3,PPT1,PIK3R3,AJAP1,USP1,SLPI,EDN3,LAMA5,ABCG1,CXCR4,CASP10,SNX4,MBD4,POLR2H,RFC4,PCGF3,SNCA,ATG12,SLC22A5,CCDC69,RNF44,AMD1,EPM2A,EZR,NUP153,MRS2,H2BC5,GABBR1,IER3,APOM,PPT2,CD2AP,BMP6,EEF1E1,NUP205,ZC3HAV1,GGCT,MTMR9,MTSS1,SLC39A14,PTGES,TOR1B,TMOD1,HADH,H2AZ1,IFNAR2,MAD2L1,FAM13A,ANXA3,GPR18,SAP30,ZNF330,GAB1,COL9A3,IFI30,GEM,ITPR2,PLCG2,PDE8B,FNBP1L,CALCRL,PPP2R1B,LMO2,PFKP,TPST2,ZBTB1,HSPA2,VIL1,HMGN3,CTNNA2,COBL,ATF3,IFI27,CCNE1,SNAPC1,RFC3,MSH2,HAT1,OTUD3,FBXO28,RUNDC3B,ATP11A,GGH,BAMBI,IL18R1,BRME1,SLC6A12,C5orf22,RAD51D,IGFBP2,CKS2,E2F5,TLE1,NFIA,ZNF365,PPM1H,POLR3F,GPD2,RGS6,ITPR1,SKIL,RGS16,DHX9,CDC7,CTH,PTGER3
BROWNE_HCMV_INFECTION_4HR_DN	AUD	1.68E-05	0.000159832	0.916117	884		blood	TWAS	c2	0.916117	0.999999	NEBL,ZNF239,ERCC6,PARG,MICU1,ADM,PCSK7,HMBS,GLB1L2,MRPL49,SIPA1,RIN1,CCS,ZNF268,DDX23,TFCP2,SCN8A,DDIT3,LTBR,EMG1,C3AR1,METTL3,AP1G2,GEMIN2,SERPINA1,GALK2,SMAD3,SNUPN,POLG,ZNF710,SYNGR3,ZNF205,PRKCB,ZNF629,KAT8,KATNB1,ZNF23,MPRIP,HIC1,GRAP,B9D1,GFAP,NLRP1,CHRNB1,MPDU1,CENPX,THOC1,ZNF101,NCLN,FZR1,MATK,SHC2,FBXO46,PTOV1-AS2,ETFB,ZNF749,ZNF135,ZNF274,SETDB1,RORC,CLK2,FCMR,UTP25,LYST,HMGCL,PAFAH2,AHDC1,INPP5B,MAST2,SLC1A7,LRP8,PDE4B,GADD45A,SOX12,NINL,VAPB,NTSR1,DYRK1A,PDXK,SPECC1L,MORC2,LIMK2,PATZ1,DDX17,MAPK11,SBF1,CCNT2,SOCS5,UMPS,ACAA1,CXCR6,PRKAR2A,TWF2,MYL5,PPP2CA,CSF1R,TCOF1,GZMK,RAD17,RIPOR2,BTN3A2,DXO,GPSM3,ABCC10,ZNF3,LRRC17,AVL9,POLD2,PMS2,PMS2P3,MDH2,ZP3,KLF10,ZNF623,PLEC,CPSF1,PLPBP,AP3M2,POLB,RALGPS1,ODF2,RANBP6,GCNT1,OLIG2,SON,SMAD7,RUFY3,CXCL6,HMGB2,TRIB2,UGT8,CHEK2,JUN,PTP4A1,KLF6,GNRH1,ZBTB1,NFYA,SUPT20H,MOCS3,CACNA1E,NMNAT2,XRCC1,GJA4,MCC,MNAT1,TMEM30B,SLC25A12,RUNX2,PIK3R4,ALDH1B1,RABGAP1L,NVL,MICAL2,DYRK4,POLR1F,AURKA,CSTF1,DUSP1,PPIH,CITED2,KLHL9,PIM1,LIN37,SOCS1,RDH11,PPP1R16B,BARD1,TMEM186,RXRA,PIAS3,PRKAB2,ZNF195,HTR7P1,SLC7A1,IGHV1-2,AP4S1,GTF2E1,ZNF217,KCNQ1,KLF7,PRKAB1,CIT,SLC12A1,MIOS,DNMBP,CAPN5,KRR1,SDC2,B3GAT3,ERI3,RBM4B,NOC2L
BROWNE_HCMV_INFECTION_4HR_UP	AUD	-3.87E-05	0.000575424	0.946446	134		blood	TWAS	c2	0.946446	0.999999	IFIT2,IFIT3,IFIT1,ZNF202,CSRNP2,RBBP6,HEXIM1,ISG15,PTGS2,RSRP1,RLF,RFPL3S,TFRC,IL6ST,SOD2,RIPK1,BRD2,PTK7,ZC3HAV1,EYA2,TFEC,RSAD2,EFNB2,PMAIP1,PDE4D,POLG2,CCT6B,GPRC5B,LCN2,THBS1,PTPN11,OASL
BROWNE_HCMV_INFECTION_6HR_DN	AUD	1.72E-06	0.000195743	0.992983	723		blood	TWAS	c2	0.992983	0.999999	TCF7L2,DEPP1,CSTF2T,KIN,GLB1L2,GAS2,RIN1,BICD1,MDM1,MDM2,PARP4,FRY,CDKN3,TTC9,SMAD3,ARNT2,ADCY7,ADORA2B,MNT,ATPAF2,GOSR2,ITGB3,ACOX1,TGIF1,ZNF44,ZNF230,ZNF175,DFFA,LRIG2,CLCN6,BCL9,S100A3,ARHGEF2,DUSP10,EPB41,AJAP1,THBD,PHF20,RGS19,PCMTD2,BRD1,ORC2,CFLAR,RPE,ARL4C,CBLB,ANKRD28,RPP14,CASP6,FGF2,TRIM2,FBXL5,SLC22A4,CDC23,PIK3R1,TSPYL4,SGK1,PRR3,MDC1,BICRAL,DSP,PRKAR2B,GIMAP5,RNF216P1,PMS2,GSAP,TBC1D31,ZNF623,STAU2,TSPYL5,KANK1,GAS1,ELF2,TTF1,SMAD1,TJP2,TSC22D2,MEIS1,MN1,ID2,HOXA10,CREB5,TLE4,F2RL1,AGGF1,TDRD3,MTF2,PPP2R1B,PHF3,BACH1,DUSP6,FADD,NORAD,CEP68,IL7,SCAF8,GRIK3,ITGA6,FAM168A,MED21,WEE1,MTAP,CDS2,STON1,NR3C1,SMAD5,GTF2H2,DOP1A,ICA1,ZNF24,PEX7,ZBTB24,PEX11B,FPGT,ARID5B,CDKN1B,CEP112,TBC1D8,ALMS1,NCK1,BHLHE40,CENPF,CDC40,ITGAE,RO60,SRGAP2,S1PR1,GLOD4,PRDM2
BROWNE_HCMV_INFECTION_6HR_UP	AUD	-3.20E-05	0.000332605	0.923395	270		blood	TWAS	c2	0.923395	0.999999	BTRC,MAPK8,IRF7,C2CD2L,MARK2,OAS1,IFFO1,GNS,PPP1R13B,IGHE,PNP,MSLN,CNP,HSD17B1P1,FOXJ1,JMJD6,CEACAM6,ISG15,MNDA,C4BPB,C4BPA,MX1,EIF2AK2,ABCC5,HBEGF,AMD1,TRIM26,RIPK1,EZH2,RARRES2,PTGDS,FBP1,HTR3A,SLC6A6,VIL1,IGF2R,FRMD4B,OTUD3,CPA3,MPL,CREM,HLF,OASL,CDR2L
BROWNE_HCMV_INFECTION_8HR_DN	AUD	1.53E-05	0.000377323	0.967753	216		blood	TWAS	c2	0.967753	0.999999	ERCC6,PLAU,VWA5A,LPXN,VDR,TFCP2,MRPS31,BMP4,PLEKHO2,SMAD3,FEM1B,SPN,FZD2,ITGA3,LRP8,CDC42EP3,GZMK,RIPOR2,CMAHP,DST,ZNF623,ZNF7,TRIB2,XPC,MSC,LINC00847,PLIN2,TMEM30B,SACS,NAV3,POLR1F,PIM1,MYC,ANKMY2
BROWNE_HCMV_INFECTION_8HR_UP	AUD	-2.02E-05	0.000266788	0.939567	352		blood	TWAS	c2	0.939567	0.999999	H2AX,FNBP4,PLAAT4,MARK2,CRY1,OAS1,OAS2,GDF11,TSFM,GNB3,GNS,LYZ,RB1,EIF5,CALM1,ACSM1,CDR2,RBBP6,STAT5B,AOC2,CBX4,ICAM1,ELANE,KHDC4,PLA2G4A,RBBP5,RSRP1,SNHG3,RCC1,NASP,DDAH1,SAMHD1,MX2,CRKL,PLCL1,RHOB,ABCC5,TFRC,ZNF35,CXCL10,GPX3,AMD1,KPNA5,SOD2,IRF4,NPTX2,WASL,ISG20,ABCA6,RBM38,PPFIA1,CCNE1,TNFSF10,EFNB2,TGFBR1,NR4A3,MAX,GNA13,OCLNP1,IGFBP2,FOS,GALNT3,RAB5A,DLG1,TNFAIP6,PTPN11,UBE2G1,RAP2A,ZNF264,DUSP8,N4BP2L1,DNAJB1,AKAP8L
BROWNE_INTERFERON_RESPONSIVE_GENES	AUD	-2.05E-05	0.000249593	0.934654	377		blood	TWAS	c2	0.934654	0.999999	IFIT2,IFIT3,IFIT5,IRF7,TRIM21,PLAAT4,OAS1,OAS2,BAZ1A,GCH1,PML,IFI35,XAF1,BST2,ISG15,IFI6,THEMIS2,IFI44L,IFI44,GBP1,GBP2,RBCK1,SAMHD1,MX2,MX1,APOBEC3G,TYMP,SP110,SP100,EIF2AK2,MYD88,CXCL10,STX11,HLA-F,PSMB8,TAP1,PSMB9,TDRD7,TRIM14,KIF5C,TLR3,IL15,GMPR,PLSCR1,CYTH1,IFI30,ISG20,LMO2,IFI27,RSAD2,TNFSF10,ZBTB20,UBE2L6,RABGAP1L,CASP1,IL15RA,TREX1,WARS1,RGL1,TRIM22,NMI,OASL,IDO1,STAT1
BROWN_MYELOID_CELL_DEVELOPMENT_DN	AUD	2.73E-06	0.000182286	0.98806	657		blood	TWAS	c2	0.98806	0.999999	GTPBP4,AKR1C4,PAPSS2,IFITM3,RCOR2,FKBP4,TESPA1,IKZF4,SHMT2,CDK4,XPOT,ANKRD10,APEX1,SLC7A8,ERH,PTPN9,SEPTIN1,ADGRG1,RIPOR1,NUTF2,UTP4,SF3B3,SLC7A5,CBFA2T3,TMEM97,NT5C3B,SPNS2,C1QBP,TRIM37,CLEC10A,FAM20A,NARS1,PPAN,SPINT2,SLC1A5,RUVBL2,TRIM28,SLC16A1,FCER1A,CD48,IVNS1ABP,NOP56,AHCY,ZFAS1,LAMA5,PAXBP1,C21orf62,HMGN1,MFNG,MBOAT2,ODC1,POLR1B,NCL,WDR43,GATA2,TF,ST6GAL1,SMARCC1,PPEF2,NOP16,NSUN2,SYTL3,SLC22A3,SOX4,HLA-DRB5,HLA-DRA,HLA-DQA1,NT5C3A,CCT6A,FUT7,RCL1,GART,EIF4E,TXK,NRIP1,F2RL3,PDIA5,PSAT1,F2R,SNHG5,PPP1R14B,AQP9,BIN1,OSBPL3,SOD1,ST7,DIS3,NME1,MSH2,HSPH1,AASDHPPT,IKZF2,CPA3,TRBV10-2,FUT8,PARP8,MGAT5,RGS5,GAS5,TMTC2,GNAL,RAB27B,NOP58,RIF1,NPL,CSGALNACT2,BZW2,IDE,CYP11A1,NRGN,SSR3
BRUECKNER_TARGETS_OF_MIRLET7A3_DN	AUD	-9.68E-06	0.000217881	0.964581	469		blood	TWAS	c2	0.964581	0.999999	EIF4G2,PLAAT3,PRSS23,PCED1B,COL4A2,HSP90AA1,EIF5,LACTB,BCL2A1,MFGE8,MT2A,MT1X,COTL1,RAB34,LASP1,TMPRSS9,CD70,TRNP1,ACTR3,BZW1,GPC1,NXPE3,FLNB,SPARC,ATOX1,DCBLD1,EPB41L2,AKR1B1,CALD1,SFRP1,MATN2,PTGES,PPARG,ANXA3,CXCL1,CXCL5,CXCL3,OCIAD2,LGALS3BP,RIN2,LOXL2,TRAM1,GSDME,LBH,GALNT10,CORO1C,SULF2,TGFB2,PLK2,GPRC5B,FAM83D,FN1,ADGRE3,PTPRF,GALNT1,CTSL,COL5A1,NRP2,LYSMD4,PMEPA1,VIM,RNF149,TM2D2,GLS,RPL7A
BRUECKNER_TARGETS_OF_MIRLET7A3_UP	AUD	2.21E-05	0.000266688	0.933867	447		blood	TWAS	c2	0.933867	0.999999	DUSP5,ABLIM1,SAMD8,VDAC2,ANXA11,LDHAL6A,TXNRD1,GABARAPL1,PPTC7,OS9,RGCC,ACYP1,KRT9,PITPNC1,RAB3D,MFSD12,SULT2B1,CLDND2,PGD,EFNA1,PLA2G4A,CD55,LAMB3,LYST,PRDX1,ERRFI1,B4GALT5,EVA1C,COL4A4,CYP1B1,SH3BP5,SLC12A2,CYSTM1,SDHA,CPEB4,PHACTR2,PTPN12,C7orf50,PON2,TBC1D31,GLIS3,DAPK1,PERP,GLRX,XBP1,NDRG1,TFPI,LRP11,AKAP12,EHBP1,FAM107B,GFOD1,KRAS,TESC,LGR4,IPO7,ACOX2,SLC23A2,TMEM230,PCNA,CHGB,SEC11C,ELF3,WWC1,ARHGAP26,VCAN,ADCK2,OSGIN2,NFE2L2,LRATD2,ETNK1,BTG1,TBC1D15,KMO,CYP24A1,ATP1B3,POLB,CTH
BRUINS_UVC_RESPONSE_EARLY_LATE	AUD	1.08E-05	0.00016187	0.9467	1066		blood	TWAS	c2	0.9467	0.999999	EIF3A,WAC,EPC1,STAMBPL1,FRA10AC1,SORBS1,BANF1,ANAPC15,KCNE3,ZCCHC8,VPS37B,RILPL1,TULP3,PKP2,YAF2,LRP1,SHMT2,KPNA3,NDFIP2,SPRY2,SIVA1,EMC9,TINF2,LRR1,DNAAF2,TXNDC16,DDHD1,MLH3,SPTLC2,RMDN3,SNAP23,MAP1A,RNF111,SMAD6,CRTC3,FES,NME4,SNHG9,SRRM2,UBN1,CES2,C16orf95,ZCCHC14,MVD,CDT1,ANKRD11,GAS8,CAMKK1,UBE2G1,DHX33,SKA2,TUBD1,ZBTB4,TMEM88,EVPL,AATK,ASPSCR1,FOXK2,CTDP1,CCDC124,USF2,APLP1,NECTIN2,CALM3,NOSIP,C19orf48,MICOS13,CLPP,ARHGEF18,SEMA6C,TUFT1,INTS3,PMVK,RAB25,FBXO42,CD84,DUSP12,CTRC,DENND1B,PPP1R15B,NENF,ARID1A,MYCL,NASP,STIL,TCEANC2,NCOA6,MAPK1,PPM1F,ZC3H6,INSIG2,ARL6IP6,ACVR1,WDSUB1,OSBPL6,TTN,MOB4,DUSP28,SLC30A6,HNRNPLL,THUMPD2,MTIF2,APLF,KCMF1,ATOH8,ATG3,SEC22A,CHCHD6,ETV5,CTDSPL,RPSA,CXCR6,MAP4,C3orf62,RBM6,CISH,ACTR8,PRICKLE2,RAD18,PRDM5,UVSSA,PGM2,AHRR,LPCAT1,IRGM,GPX3,MAT2B,FAF2,UIMC1,MED10,GMNN,PPP1R11,TRIM26,RPP21,AKIRIN2,IFRD1,SNX10,RNF216,TMEM248,PTPN12,EBAG9,DGAT1,CLN8,UBE2W,MVB12B,URM1,TRAF2,TUBB4B,TOR4A,ABRAXAS1,SEC24B,ANXA3,EPHA4,BCAR3,ABCD3,P2RY12,FBXW11,STK10,ZBTB25,RORA,RMND1,MSANTD3,CCNE2,STING1,MITD1,IFT27,STX17,SMC6,HSPBP1,GFI1,MACROD1,CSTF3,PHF3,NUDT7,RBM38,NR2C1,SMC3,SNHG20,SLX4IP,PSMC6,MSRB2,KDM1A,E2F3,DESI2,QKI,NMNAT3,TCL1B,PUM1,LRIG1,ASAP1,C9orf85,ZMYND8,UBLCP1,C12orf4,CCDC6,AUNIP,LNX2,LLCFC1,RRAS2,SMAP1,SMURF2,C5orf63,PTCD2,TREX1,CHD2,PCGF6,FRMD4A,EXOSC7,FBXO5,PINX1,ZFAND1,TRIM6,CHORDC1,DUSP16,RAB3IP,DTWD1,CEMIP,IGF1R,NIP7,SOCS3,SS18,PSMG2,PTPN2,NAT8B,FILIP1L,GUCY1B2,NEB,SSB,TGFBRAP1,YJU2B,BRME1,GPCPD1,SLC4A1AP,PIK3CB,RPLP0,NUP37,LMBRD1,CASP8AP2,RPS20,PTER,DYRK2,MTA3,PLAT,ZNRD2,AHNAK,TMEM223,TGDS,PPP2R2D,ZNF281,ALKBH8,EMSY,MACROD2
BRUINS_UVC_RESPONSE_MIDDLE	AUD	7.77E-06	0.000228994	0.972933	491		blood	TWAS	c2	0.972933	0.999999	C10orf88,KIN,PIDD1,SAC3D1,CHST11,GPN3,ULK1,CCNT1,GPR84,SPRYD4,DDIT3,ATP23,MRPS31,TRIM13,PNP,L3HYPDH,DCAF4,CDAN1,ADAL,IMP3,WDR73,ZNF263,CLUAP1,ZFPM1,FDXR,SAP30BP,TEPSIN,TGIF1,ICAM1,GMIP,OVGP1,BTG2,HMGCL,TP53RK,ARVCF,LPIN1,RPRM,MTERF4,PIGF,DUSP11,ZXDC,RAP2B,EPHB3,TMEM41A,CMTM6,CASP6,SEC24D,CAMLG,FCHSD1,PPP2R5D,CRISP2,ARMC10,HILPDA,PTCD1,NSMCE2,PTK2,SAP30,ISG20,ZNF622,POLR1E,DEPDC7,MTRES1,SLC25A12,FASTKD3,ELOVL5,LIMK2,NAA30,KNOP1,DEF6,FAM220A,TLE1,BTG1,ZFYVE21,TTC23,RBM43,MSH6,ZFP64,DFFB,IFT43,SLC7A6OS,SH3YL1
BRUINS_UVC_RESPONSE_VIA_TP53_GROUP_C	AUD	-7.10E-06	0.000332584	0.982978	297		blood	TWAS	c2	0.982978	0.999999	SIK3,MTCH2,PACSIN3,UVRAG,LYZ,OBI1,GCH1,SNAI3,DHX33,USP14,EIF3G,SHKBP1,ZNF175,BCL2L15,HECTD3,GNG5,ENTPD6,SDC4,TRPM2,LRRC3,SGSM1,SEC14L3,NAGA,BZW1,DES,IP6K2,ETF1,SLC22A3,FOXQ1,KCNH2,KLF10,ERI1,PTGS1,LCN10,CXCL6,KLHL8,SMIM20,P2RY14,GEM,EIF3D,SSBP2,HMGN3,HSPH1,RABGAP1L,FAM210B,TLR5,IL1RL1,EMB,TMC5,TAOK3,COCH,TLNRD1,MECOM,CCNK,KCNQ4,PSD3,MTOR
BRUINS_UVC_RESPONSE_VIA_TP53_GROUP_D	AUD	-2.09E-06	0.000144056	0.988416	1198		blood	TWAS	c2	0.988416	0.999999	RBM20,GTPBP4,AKR1C4,DDX21,HK1,ADM,STT3A,PUS3,FADS1,RNF121,NOPCHAP1,APPL2,DNM1L,KRT2,MYO1A,GAPDH,TPI1,SDR39U1,IPO4,RBM25,SERPINA1,TUNAR,PLCB2,SCAPER,BCL2A1,EARS2,CES2,EXOSC6,TMEM170A,RARA,ETV4,CD79B,PITPNC1,ATP1B2,UBE2O,CCDC57,RNF165,SOCS6,MBP,ARHGAP45,RAB3D,PLVAP,ARRDC2,GADD45B,ZFP14,CNFN,INAFM1,FPR2,C19orf18,ZNF544,TRIP10,AMIGO1,KCNA3,TNFRSF4,CAPZA1,MORN1,SPEN,FHAD1,DUSP23,CD48,CFAP126,FCGR2B,OLFML2B,DENND1B,PPP1R12B,FMOD,TMCC2,SLC30A1,DUSP10,RBM34,RUNX3,RHD,ZRANB2,KIF16B,C20orf27,LAMA5,SLC17A9,TIAM1,HDHD5,BID,C22orf39,CBX6,SREBF2,SEPTIN3,UXS1,CFLAR,FLACC1,SAG,PPP1CB,TADA3,GSK3B,TXNRD3,TRIM59,B3GALNT1,ZDHHC3,PGM2,STBD1,CYFIP2,SCGB3A1,FAM151B,ENPP3,ALDH5A1,SLC22A23,ZBTB22,SLC12A9,PLOD3,TMEM176A,CARD11,PHKG1,KDELR2,LAT2,BLK,FBXO32,AGO2,PTK2,GSDMD,C8orf82,ADGRA2,GGTA1,NDOR1,NRARP,PRUNE2,CRMP1,PRKG2,SGCB,TSC22D2,CHRNG,AZIN1,PARN,FCHO1,CACUL1,ITPR2,CITED4,CTPS1,TIPRL,CALCRL,RNF138,NEFM,OSBPL3,VPS50,FAM107B,MZT1,MIA,UBA5,PLEKHA3,PRDM4,KIF26B,PHACTR1,SNAPC1,ALDH1B1,LGALS3,TESC,KLHL42,IL2RA,TRAK1,NKTR,HHATL,COPB1,SEMA3A,RAB15,POLR3G,VDAC1,EFCAB15P,FNDC8,SH3PXD2A,TNFSF13B,KCNMA1,SNX9,RNF122,PDCD1LG2,CD2,PHGDH,BLOC1S1,HOOK1,PXDN,DNAJC10,NCBP3,ZC3H13,NR1D2,BICDL1,CABP1,CLXN,CCSER2,AQP11,MFSD6,SLC20A2,SLC52A2,EXTL2,PAX5,TGFBR3,TRMT13
BRUNO_HEMATOPOIESIS	AUD	-2.38E-05	0.000235371	0.919357	411		blood	TWAS	c2	0.919357	0.999999	NET1,TSPAN32,RCN1,CD9,ELF1,GZMB,SPINT1,ZNF106,SNAP23,RBL2,SERPINF1,GALK1,BCL2,PTGIR,LILRB4,ADGRE1,CD53,S100A6,IFI16,PTGS2,CD55,FKBP1A,H1-0,HK2,VAMP5,GLB1,DAG1,ELOVL6,IGFBP7,IL4,SPARC,SQSTM1,MAP3K1,CRISP3,LAT2,RNF19A,AK1,NOCT,CCNG2,TEC,CTSC,ANXA2,PFKP,AQP9,HMGCR,PBX1,AK4,REPS1,CCN3,SLC39A6,SESN1,BHLHE40,SCD,CAPN5,BNIP3
BUCKANOVICH_T_LYMPHOCYTE_HOMING_ON_TUMOR_DN	AUD	4.75E-05	0.00057593	0.934328	90		blood	TWAS	c2	0.934328	0.999999	PAPSS2,SAC3D1,ACTR6,MEAK7,NCOA1,P2RY1,MYBL1,SGCB,MPHOSPH9,SLC1A4,ATP9A,ENPP2,DLK1,MEG3,HES1,SPIDR
BUCKANOVICH_T_LYMPHOCYTE_HOMING_ON_TUMOR_UP	AUD	-2.53E-05	0.000332798	0.939467	144		blood	TWAS	c2	0.939467	0.999999	AKAP10,C3,GBP1,CFLAR,CYP1B1,SERPINB6,SKAP2,ESR1,LINC00926,MYCBP2,IGLJ3,MICAL1,DPY19L2,ZNF521,STK3,GRK3,PRPF38B
BUFFA_HYPOXIA_METAGENE	AUD	3.19E-06	0.000288185	0.991164	244		blood	TWAS	c2	0.991164	0.999999	DDIT4,P4HA1,ADM,LDHA,TUBA1A,TUBA1C,GAPDH,TPI1,PNP,CDKN3,GPI,PSRC1,SLC16A1,MAD2L2,UTP11,LRRC42,ACOT7,PSMA7,MRGBP,MIF,HK2,ANKRD37,VEGFA,HILPDA,YKT6,SEC61G,MRPS17,CHCHD2,MRPL15,SLC25A32,ENO1,NDRG1,PGAM1,PFKP,CORO1C,MAP7D1,AK4,SLC2A1,MRPL13,TUBB6,BNIP3
BURTON_ADIPOGENESIS_1	AUD	-0.000129438	0.000992797	0.896268	112	0.976864	blood	TWAS	c2	0.896268	0.999999	BAG3,PHLDA1,UNC45A,ID3,DNAJB4,ERRFI1,THBD,MAFF,RHOB,ARL4C,DUSP2,CCN2,SGK1,IER3,VEGFA,SLC25A25,ETS2,ELL2,CEBPB,NFIL3,IRS2,IL6,TSC22D1,WEE1,LITAF,NR4A2,FOSL2
BURTON_ADIPOGENESIS_10	AUD	1.75E-05	0.000315705	0.955866	230		blood	TWAS	c2	0.955866	0.999999	VCL,RAB3IL1,PKP2,DOCK9,FDPS,PYGB,SEPTIN10,SOWAHC,CPEB2,ANXA6,FLOT1,FDFT1,SQLE,LPL,STRBP,CCNG2,ATP6V1C1,FAM107B,LRRFIP1,UBA3,HMGCS1,GYG1,CAVIN2
BURTON_ADIPOGENESIS_11	AUD	-5.95E-06	0.000332692	0.985743	257		blood	TWAS	c2	0.985743	0.999999	KIF5B,IDI1,ATF1,DDIT3,TBK1,NFIX,SNAPIN,IFI16,KIF16B,RBM39,PAXBP1,CCDC88A,ALCAM,EPHB3,PBRM1,SLC12A2,IRF1,ZFP62,TULP4,ZSCAN26,ARFGEF1,LPAR1,GAS1,PKD2,LMO7,RNF13,SLC25A36,ZMYM6,TOP2B,ARHGAP5,SMARCA2,PNRC2,RASA1,NR3C1,AKTIP,ACVR2A,AHR,GADD45A
BURTON_ADIPOGENESIS_12	AUD	-2.58E-05	0.000377523	0.945419	126		blood	TWAS	c2	0.945419	0.999999	MYEF2,IREB2,PHF12,RSRP1,ARID1A,H1-0,SP3,CYP1B1,CAPN7,BOD1L1,POLN,PTBP3,BPNT2,DNAJC3,DIPK2A,ZNF638,ARGLU1,KIF2A,SRSF10,GTF2A1,EMC2,CIP2A,FAM76B,SRPK2,CASP8AP2,TMEM68
BURTON_ADIPOGENESIS_2	AUD	-1.56E-05	0.000249513	0.950252	496		blood	TWAS	c2	0.950252	0.999999	SIDT2,BCAT1,VDR,ITGA5,SRR,FTSJ3,SPHK1,MKNK2,KCNN4,GRWD1,PGD,SRM,MCL1,PRDX6,IVNS1ABP,RHOU,CLIC4,MAP3K6,SPSB1,NOP56,SAMHD1,UGDH,SAR1B,NSUN2,HSF1,PTGES,SERP1,PRR5,ST3GAL1,AVPI1,TPM4,SLC6A6,COL4A1,CCND3,LXN,LIMK1,ANK3,RAMP3,HSPH1,IL1R1,IL1RL1,FST,TLE1,GSTO1,CAD,SASH1,GNPTAB,RASA3,PRKCE,TGFBR3,SLC7A6
BURTON_ADIPOGENESIS_3	AUD	2.49E-05	0.000288014	0.931048	391		blood	TWAS	c2	0.931048	0.999999	ADAM8,HELLS,RRM1,FEN1,RNASEH2C,RACGAP1,PRIM1,CD4,PNP,RAD51,NUSAP1,PCLAF,PRC1,CCNF,PLK1,NQO1,BRCA1,KPNA2,NUP85,TYMS,DNMT1,ILF2,IFI16,DTL,CDCA8,KIF2C,NASP,USP1,PTGFR,CDC45,CDCA7,BZW1,DTYMK,MCM2,TOPBP1,IMPDH2,SLBP,TACC3,CENPK,CCNB1,TCF19,ATF6B,MCM7,EZH2,AQP1,SMC2,ABCA1,MAD2L1,DCK,HMGB2,MCM3,CCNE2,SLCO3A1,MAN2A1,INCENP,KLF5,FIGNL1,TK1,BIRC5,MCM5,DLGAP5,LMO4,HGF,RAD51AP1,AURKA,PCNA,VCAN,CKS2,CKS1B,KIF11,RFC5,TUBB6,CDC7,MCM4,TFDP1,GAS6,ASF1B
BURTON_ADIPOGENESIS_4	AUD	-2.79E-05	0.000352853	0.936934	236		blood	TWAS	c2	0.936934	0.999999	H2AX,ST3GAL4,LDHA,EIF2B1,DDX51,ADIPOR2,FKBP4,ZNF385A,COL4A2,SNRPA1,CMC2,EMC8,SREBF1,IGFBP4,MRPS12,CCT3,IFI16,RHOU,ENTPD6,CSE1L,COL18A1,COL6A1,COL6A2,PPM1G,POLE4,PLXND1,NSUN2,DAXX,EPHB4,ABCF2,RCL1,PPP2R1B,BCL6,GLUL,IDH3A,UCHL5
BURTON_ADIPOGENESIS_6	AUD	-5.43E-06	0.000138489	0.968735	1013		blood	TWAS	c2	0.968735	0.999999	PRXL2A,PNPLA2,CD151,CAT,HSD17B12,NR1H3,NDUFS3,EHD1,SCARB1,MGST1,ABCD2,ADCY6,GPD1,MRPL51,CD4,DLST,CIB2,FAH,TUFM,CDIP1,CYB5B,HP,DHRS7B,SLC2A4,MPDU1,SOX15,SLC25A10,CFD,ATP5F1D,REEP6,RAB3D,PLIN4,BCAT2,RETN,S100A8,S100A1,SDHC,SDHB,G0S2,HSD11B1,PPP2R5A,PSEN2,SCP2,APMAP,TP53INP2,C20orf27,CBR1,AGPAT3,SLC19A1,SLC25A1,DDT,UQCR10,TST,PLA2G6,SOWAHC,TANK,HIBCH,ACYP2,SUCLG1,MGLL,ACAD9,ACAA1,CAMP,ALAS1,TKT,PDHB,PLA2G12A,POLN,PGM2,LIAS,PARM1,ISOC1,UQCRQ,SDHA,SFXN1,C6orf136,DLD,IMPDH1,FMC1,HIPK2,RARRES2,HIBADH,OGDH,PHTF2,PON2,PDAP1,NDUFB9,DGAT1,LPL,CA3,CA2,ABCA1,ALAD,ORM2,BBLN,LCN2,NDUFB6,HADH,ETFDH,NOCT,NDUFC1,ATP5PO,QDPR,CCNG2,ACAA2,CHCHD3,SAMM50,GRHPR,ALDH1A1,PEX19,RETSAT,HSD17B4,NDUFS1,QKI,REEP5,NDUFB5,CYRIB,LONP2,RBPMS,GSR,ITGA6,DECR1,CD1D,CDKN2C,RNF11,MCCC1,COL15A1,SGCD,ISCA1,C11orf54,BCKDHB,ARL4A,NDUFA9,CMBL,UQCRC1,NDUFB2,C9orf72,CYB5A,ME1,LDHB,KAT2B,DNAJC15,COQ5,ACADS,CHPT1,AQP7,NDUFB8,GBE1,UQCRB,FASN,UQCRC2,BNIP3,NABP1,CAVIN2
BURTON_ADIPOGENESIS_7	AUD	-1.08E-05	0.000498436	0.982659	192		blood	TWAS	c2	0.982659	0.999999	IFITM3,CD44,CCND1,CTTN,PNP,ACTN1,FBN1,NQO1,VCAM1,S100A6,TAGLN2,PLXNB2,XPO1,VAMP5,TMEM45A,APBB2,IL6ST,BAG6,SLC29A1,H2AZ2,PTGS1,PBX3,DNM1,PLAC8,TIMP2,TPM4,SERPINE2,TGFBI,DLK1,S1PR3,SELENOF,PROS1,SSR3
BURTON_ADIPOGENESIS_8	AUD	4.43E-06	0.000179413	0.980314	498		blood	TWAS	c2	0.980314	0.999999	VCL,ACTA2,RPS6KA4,PRSS23,KCTD10,TUBA1A,PRR13,SMAD6,CMTM3,SLC7A5,SERPINF1,USP22,RAB31,FXYD5,PLD3,SERTAD1,EMP3,BAX,VCAM1,GSTM1,GNB1,SKI,MAPKAPK2,DSTN,CTSA,PLTP,PLXNB2,ANXA5,PDLIM7,SERPINB6,TAPBP,DAXX,PLA2G7,FAM91A1,ASAH1,CPQ,SPTAN1,ANXA3,LEPROT,TPBG,CAP1,TMSB10,CAPG,MYH9,NCAM1,F2R,LOX,ITGAV,TES,NSA2,HMGCR,SLC1A4,APP,ZFP36L2,SCPEP1,PSAP,EMP1,PHLDB2,MAP1LC3B2
BURTON_ADIPOGENESIS_9	AUD	-1.18E-05	0.00021785	0.956879	466		blood	TWAS	c2	0.956879	0.999999	ANXA11,GAS2,CTNND1,FADS1,CDK4,LATS2,SNX6,TXNDC16,FERMT2,GALK2,TPM1,NME4,NDRG4,BCAR1,LGALS9,JUP,GRN,FZD2,SIRT2,VCAM1,GSTM1,CSF1,GLMP,PTGS2,PLA2G4A,EPHX1,ID3,GSTT1,ROCK2,DOK1,PRKCD,SFRP2,TSPYL4,THBS2,DDAH2,CLIC1,SKAP2,CYTH3,GGTA1,DNM1,DPP7,SPP1,CNN3,IFI30,GEM,AKAP12,RECK,SPART,RNF13,ASAP1,SLC8A1,CITED2,CDKN2A,CDKN2B,EXOC4,CSRP1,PLK2,MFSD1,RASA4,STXBP3,TPD52L1,EIF4B,HEBP1,KIFAP3,FOS,NEDD9,ACVR2A,PLAT
BURTON_ADIPOGENESIS_PEAK_AT_0HR	AUD	-4.66E-06	0.000212918	0.982539	458		blood	TWAS	c2	0.982539	0.999999	ACTA2,GAS2,NEAT1,MGP,DDIT3,PCK2,TGFB3,SERF2,SORD,TPM1,CALML4,FAH,PSMB10,FZD2,TLE5,CSF1,ISG15,CTSK,CYB5R1,TRIB3,MYL9,TIMP3,MAP4,SFRP2,DAB2,THBS2,HLA-G,FLOT1,SERPINB9,LPL,RALGDS,IL11RA,GAS1,SPP1,CCNG2,KLF2,RAB11FIP5,PLIN2,IDH1,ASAP1,APBB1IP,CCN3,PCCB,NREP,TLN1,PLAT,GADD45A
BURTON_ADIPOGENESIS_PEAK_AT_16HR	AUD	1.36E-05	0.000407265	0.973365	180		blood	TWAS	c2	0.973365	0.999999	DDX21,HELLS,POLA2,RNASE3,RAD51,DUT,PGP,DNMT1,GRWD1,ECM1,IFI16,MCM6,CDCA7,IFRD2,MRPL18,ABCF1,MCM7,ABCF2,HMGB2,MCM3,SMC2,CHAF1B,MCM5,HAT1,EMB,VCAN,NAP1L4,SNX5,MCM4,MSH6,FAM111A,ASF1B
BURTON_ADIPOGENESIS_PEAK_AT_24HR	AUD	-5.59E-05	0.000996434	0.955272	51	0.208032	blood	TWAS	c2	0.955272	0.999999	H2AX,RRM1,RACGAP1,IPO5,NUSAP1,PRC1,KIF22,DCTPP1,KPNA2,GALK1,SNRNP70,S100A8,SLPI,UBE2C,RANGAP1,CCNA2,CCNB1,AQP1,BBLN,LCN2,AURKB,STMN1,PTTG1,CAD
BURTON_ADIPOGENESIS_PEAK_AT_2HR	AUD	5.65E-06	0.000315807	0.985716	236		blood	TWAS	c2	0.985716	0.999999	BAG3,ADM,CAPN1,PHLDA1,CDR2,MAP2K3,JUNB,FOSB,LONP1,PPP1R15A,TNFRSF1B,PTGS2,BTG2,ID3,DNAJB4,ERRFI1,SLC20A1,RHOB,HK2,CCN2,IER3,SERPINE1,DNAJB6,ACKR3,ETS2,IL6,SEMA3C,DUSP1,MYC,GADD45G,THBS1,FOS,NR4A2,TNFAIP6,RGS2,DNAJB1
BURTON_ADIPOGENESIS_PEAK_AT_8HR	AUD	-6.25E-06	0.000407397	0.987767	209		blood	TWAS	c2	0.987767	0.999999	PPA1,CD44,VDR,ITGA5,ARL4D,SLC16A1,IFI16,PRDX6,NOP56,SAMHD1,TIAM1,BZW1,XPO1,TUBB2A,POR,FGL2,RCL1,PLAC8,EREG,UAP1,PRR5,CEBPB,UCP2,KLF5,HSPH1,SLC23A2,RRAS2,IL1RL1,GSTO1,SCD,SLC7A6,PPP1R2
BYSTROEM_CORRELATED_WITH_IL5_DN	AUD	-1.43E-05	0.00044577	0.974366	234		blood	TWAS	c2	0.974366	0.999999	ZNF22,CD44,PTPRJ,DDB1,KLRK1,KPNA3,ADAM10,ITGAL,AP1G1,STAT5B,PSTPIP2,PIK3CD,HIPK1,ARNT,ADAR,RNF2,MAPKAPK2,LYST,PKNOX1,SF3B1,SNX2,CLK4,MAPK9,IL6ST,PIK3R1,NCF1,PITPNB,SLA,TRAM1,SLFN12L,SYK,INCENP,RAB10,IKZF1,BAZ1B,RNF13,CAND1,PAPOLA,ERCC2,TMPO,WRN,NVL,PIM1,NR3C1,CD180,MXD1,HIVEP2,PLD1,SSR3
BYSTROEM_CORRELATED_WITH_IL5_UP	AUD	-9.66E-06	0.000277082	0.972185	191		blood	TWAS	c2	0.972185	0.999999	POLR2L,TSPAN32,STX3,HIP1R,CD63,DYNC1H1,RNASE3,CTSH,GTF3C1,ALOX15,SERPINB2,NUCB1,VCAM1,HDGF,VAMP8,GATA2,ETF1,NELFE,DOK2,IL11RA,NFKB1,RPS12,TACSTD2,NUCB2,PTPN2,MAP4K4,IKBKB,PSMC5,GORASP2
BYSTRYKH_HEMATOPOIESIS_STEM_CELL_AND_BRAIN_QTL_CIS	AUD	-1.39E-06	0.000249647	0.995568	333		blood	TWAS	c2	0.995568	0.999999	SC5D,ZFP91,ARHGAP9,KLC1,TOX4,TUBGCP4,SPG21,IQGAP1,PDXDC1,ARL6IP1,THUMPD1,GFER,PSMB6,MRPS7,ZNF878,PRDX2,TRMT1,OCEL1,GATAD2A,NDUFA7,AGTRAP,DAP3,NECAP2,IFI16,PADI2,SRP9,ELOA,SNRPB2,HJURP,MTIF2,MRPL35,ACAA1,USP38,HARS1,VPS52,CUX1,ALAD,DPP7,CTSC,SCOC,ZFAND5,MRPL44,ZMYM6,C5orf34,SARAF,DCTN6,FAM114A2,GEMIN5,ALDH9A1,CCND2,SKP1,CLEC16A,PTPRF,GLO1,CPSF2,MED1,EEF1AKMT1,MYO7A,PRKCE,NOP10,DDA1
BYSTRYKH_HEMATOPOIESIS_STEM_CELL_AND_BRAIN_QTL_TRANS	AUD	-9.19E-06	0.000164172	0.955361	728		blood	TWAS	c2	0.955361	0.999999	VDAC2,PDLIM1,OTUB1,AIP,TCIRG1,SBNO1,MMP17,PXMP2,MAP3K12,VAMP1,PCK2,SPTLC2,BLM,NME3,PDXDC1,HMOX2,CSNK2A2,AGRP,CTCF,UTP4,HP,CYBA,FLCN,MNT,USP22,ORMDL3,IGFBP4,PLD2,ABCC3,STK11,SF3A2,EPS15L1,ZFR2,TNFAIP8L1,ZNF574,MOV10,GLMP,NDUFS2,LAMB3,TMEM222,STX12,EYA3,S100PBP,RNF19B,RPF1,SNRPB,FASTKD5,AHCY,SLC35C2,MCM3AP,COMT,PPARA,ICOS,TRIP12,NCOA1,EIF2B4,LRRC58,CNBP,DNAJB11,PRKCD,EGF,C4orf3,NSD1,PDLIM7,MED10,ZFYVE16,SF3B5,TULP4,TSPAN33,DNAJB6,SKAP2,TPST1,UPK3B,SGCE,PDK4,NRBP2,DMTN,ABCA1,ORM2,GLDC,NFKB1,RAP1GDS1,IFIT1B,SAMM50,MRPL50,DDA1,MAP1S,AKAP8,PVALB,NANS,SERPIND1,TTC17,MKLN1,MTRES1,HPD,BAZ1B,PKIA,SFPQ,ZMYM4,NNT,ZBTB14,SYPL1,CCDC6,SLC2A1,GDI2,MYH3,FBLN1,NAA30,PSD,FABP5,PGAP2,NAALAD2,ST8SIA1,NF1,RMC1,NOP58,SFR1,TBC1D15,CHCHD7,NXF1,CAVIN2,TIPARP
BYSTRYKH_HEMATOPOIESIS_STEM_CELL_FLI1	AUD	0.00984	0.00817338	0.228625	33	0.355692	blood	TWAS	c2	0.228625	0.999999	HIC1,TAP2,IFT27,IL1RL1,FANCG
BYSTRYKH_HEMATOPOIESIS_STEM_CELL_QTL_CIS	AUD	1.57E-05	0.000185367	0.932374	690		blood	TWAS	c2	0.932374	0.999999	SC5D,RCN1,RGCC,ATP5MJ,CNIH1,TTC7B,TM2D3,TUBGCP4,SERF2,GATM,SPG21,ADPGK,PDXDC1,ARL6IP1,THUMPD1,GFER,ADGRG1,LIG3,PSMB6,KIF1C,MRPS7,MYOM1,PRDX2,OCEL1,GATAD2A,GPI,TBCB,AGTRAP,UBAP2L,DAP3,NECAP2,CD1D,IFI16,F11R,ITLN1,PADI2,CREG1,MPC2,F5,PADI4,DDOST,SRP9,ELOA,SNRPB2,CST3,RUNX1,CBR1,DBI,HJURP,D2HGDH,SPAST,TRAPPC12,MTIF2,MRPL35,GCSAM,PIGX,CCR2,USP38,HARS1,FLOT1,MSH5,PSMG4,HLA-DRA,VPS52,CUX1,NUB1,PON2,MTMR9,ALAD,ST6GALNAC4,DPP7,CTSC,CNN3,SCOC,F2R,TFPI,CD59,NFYA,VAMP4,MYO5A,ZMYM6,C5orf34,SARAF,DCTN6,NVL,ALDH9A1,TMCO1,CBFA2T2,CCND2,ZC3H11A,GGH,MPO,CSRP1,PTPRVP,CLEC16A,LITAF,CRYZ,PTPRF,GLO1,ATAD1,EMP1,CPSF2,TUBB6,GNB4,MED1,NPL,CTSE,SQOR,NABP1,NOP10,FLI1
BYSTRYKH_HEMATOPOIESIS_STEM_CELL_SCP2_QTL_TRANS	AUD	-4.09E-05	0.000576341	0.943473	84		blood	TWAS	c2	0.943473	0.999999	AKR1C4,POLD4,COL4A2,TEP1,CTSG,DNASE1L2,PSMD3,PCSK4,FPR2,SPARC,ATP7B,PBX1,SRSF10,ATXN2
CAAGGAT_MIR362	AUD	2.89E-06	0.000352828	0.993475	260		blood	TWAS	c3	0.993475	0.999999	SEC31B,EIF3A,SPTY2D1,TRIM3,CHSY1,CAPN3,SMG1,CTCF,CDK5R1,NMT1,NPEPPS,SUGP1,RC3H1,LHX4,SGIP1,GADD45A,EIF2S2,RNF24,DBNDD2,DVL3,DENND6A,SORBS2,RAPGEF6,CPEB4,DLL1,TLE4,SPATA2,VAMP4,LGALS3,PLAGL2,PRKCA,BCL11A,RNF145,GPR180,P3H1,YTHDF3,TCEA1,KCNMA1,STRN3,EDEM1,SRGAP2,ACVR2A,USP15,PSD3
CAATGCA_MIR33	AUD	-1.19E-05	0.000332552	0.971335	301		blood	TWAS	c3	0.971335	0.999999	SEC24C,CAMK2G,TMEM86A,SCN8A,KPNA3,FBXO33,CLPX,CALML4,PARP6,SMG1,ZCCHC14,USP32P2,NUFIP2,CASC3,USP6,MAP3K3,CSNK1D,NFIX,BTBD2,HIPK1,ATP1B1,YWHAH,HADHB,MRPS25,PRICKLE2,HIPK2,PURB,ABCA1,SLC25A25,NAA15,SETD7,PPARGC1A,FBXW7,SNRK,SATB2,IRS2,CHN2,PRKAA1,CDK14,BCL11A,MLLT3,MAP3K7,SGCD,NAA30,ICA1,KCNMA1,EEF1A1,OLFM1,PTGFRN,ARID5B,NR4A2,MECOM,RAP2A,B3GALT2,KPNA4,ZNF281
CACGTTT_MIR302A	AUD	2.02E-05	0.000996212	0.983841	69	0.296142	blood	TWAS	c3	0.983841	0.999999	LEMD3,PTPN9,TUT4,FAM168B,CNNM3,GSK3B,PARL,SOBP,FAM131B,LRRC8A,EYA2,SSBP2,PUM1,NBEA,SRSF10,NREP,ARRDC3,CUL2,CPNE4,UCHL5
CACTGCC_MIR34A_MIR34C_MIR449	AUD	-1.73E-05	0.000173704	0.920614	1063		blood	TWAS	c3	0.920614	0.999999	ACTR1A,DPYSL4,SPRN,SAR1A,VCL,EI24,SRPRA,LDHA,DGKZ,ARHGAP1,TMEM109,BEST1,ESRRA,RPS6KA4,NRXN2,SNX15,SYVN1,PACS1,DPP3,NRIP3,RIC8B,PPP1CC,CACNB3,WNT1,RARG,RNF41,BAZ2A,ZBTB39,ZDHHC17,FOXJ2,GMFB,DAAM1,SNW1,MAP1A,CSNK1G1,SEMA4B,SBK1,ATXN2L,ALDOA,RANBP10,CBFA2T3,TTC19,ABR,RTN4RL1,SGSM2,RAB11FIP4,CNTNAP1,VAT1,MPP2,TMUB2,MAPT,SP2,NFE2L1,LIMD2,VAMP2,NPTX1,SLC44A2,PLPPR2,SHKBP1,NUMBL,AXL,AP2S1,SHISA7,EVI5L,PLOD1,APH1A,POGZ,CELF3,IQGAP3,DNAJC16,SDHC,PPP2R5A,ACBD3,ARID4B,LYST,ZCCHC17,PLEKHG5,STK35,LZTS3,TGIF2,RAB5IF,SLC2A4RG,SYNJ1,TMEM184B,DDX17,ZC3H7B,SEPTIN3,TOB2,PKP4,SPEG,COPS7B,ILKAP,ASB1,LOXL3,SEMA4F,LMAN2L,SEMA4C,MGAT4A,ALCAM,SIDT1,NAA50,ZDHHC23,SEC61A1,RAB43,TFDP2,ABCF3,UBP1,MYRIP,RNF4,JAKMIP1,CSF1R,ERGIC1,CPLX2,GRK6,CNOT6,WASF1,PPP1R11,PPP1R10,XPO5,VEGFA,ZNF3,SERPINE1,AHCYL2,CNOT4,CASP2,ZNF282,KCNH2,PURB,FAM167A,CHMP7,TRIM35,PNOC,PIP4P2,ZER1,KYAT1,RALGDS,NOTCH1,GALT,ITSN1,METAP1,NTNG2,ACSL1,DLL1,PGM1,CCNE2,CREB5,SATB2,DIXDC1,SLCO3A1,TMCC3,FGD6,VEZT,MTA2,B3GAT3,CELF2,PEA15,XYLT1,OTX1,SGPP1,JAG1,PPFIA1,KLF12,BCL6,NSUN5P2,WSCD2,CORO1C,E2F3,SOX4,MEX3C,PKIA,NCEH1,ZMYM4,AGO4,AKAP6,HCN3,NAV3,CSNK1G3,LGR4,MLLT3,SYT1,PTPRM,CAMTA1,AKAP1,CUEDC1,FUT8,NAV1,ARHGAP26,TNRC6B,FNDC8,OSGIN2,BRPF3,MAP2K1,PPP1R16B,PLCB1,SATB1,TAF5,FRMD4A,RGS17,GPR85,E2F5,TPD52,ATG4B,RALGPS2,ZNF281,CPEB3,MARCHF5,EML5,DMAC2L,STRN3,NR4A2,ZNF207,MGAT5B,PPP2R3A,MSL2,SCN2B,CNTNAP2,TCF12,GLCE,BCL9L,SUCO,NOTCH2,ADGRL1
CACTGTG_MIR128A_MIR128B	AUD	5.56E-06	0.000168721	0.973718	1004		blood	TWAS	c3	0.973718	0.999999	MXI1,SHOC2,ARHGAP12,SGMS1,SPTY2D1,MPPED2,PDHX,SLC39A13,FADS1,PELI3,WASHC4,GLTP,PPP1CC,DTX1,ABCB9,PITPNM2,CCDC92,ULK1,H3-5,PFKM,LMBR1L,LETMD1,DAZAP2,SP1,CBX5,ZNF385A,ITGA5,IKZF4,ZBTB39,CTDSP2,STK24,CDH24,FAM177A1,FBXO33,LRR1,MAP4K5,ZFP36L1,FOXN3,RPS6KA5,BAHD1,UBR1,CTDSPL2,NEO1,FURIN,AXIN1,MCRIP2,MAPK8IP3,SMG1,ZKSCAN2,PPP4C,YPEL3,CDIP1,PHAF1,MNT,CASC3,RETREG3,MPP2,RUNDC3A,SP2,UBE2Z,ZNF652,PHB1,NGFR,KAT7,RPS6KB1,DVL2,FXR2,H3-3B,NPTX1,FAAP100,C18orf25,VPS4B,SOCS6,UPF1,GATAD2A,DIRAS1,SPTBN4,ITPKC,MIER2,STRN4,CSF1,INTS11,RSBN1,VANGL1,SV2A,CCT3,ARHGEF11,SZRD1,XPR1,C1orf21,BTG2,KLHDC8A,SRGAP2,CD34,EPHB2,ARID4B,ARID1A,WDTC1,AK2,RIMS3,ACOT11,RERE,STK35,EIF2S2,YWHAB,TAF4,CABLES2,SAMD10,CRKL,MIEF1,SEPTIN3,TCF20,ATXN10,STEAP3,PTPN4,IRS1,ADCY3,CCDC88A,POGLUT1,MME,CTDSPL,CCDC71,ELOVL6,KIAA0232,AFF4,NDST1,MGAT4B,TBC1D9B,CNOT6,MGAT1,TENT4A,PIK3R1,AMD1,PDE7B,AGPAT4,PPP1R11,FOXQ1,MOSPD3,GNB2,GCC1,TNPO3,SP4,HIP1,LMTK2,NPTX2,UBR5,DMTN,UBE2W,MTDH,SH2D3C,SET,FAM78A,CDC14B,TSTD2,NAA15,SETD7,RASGEF1B,STIM2,DCUN1D4,ZNF827,SH3RF1,PDIA5,F13A1,SPATA2,EVI5,ARHGAP21,TMX1,LBH,TMSB10,SIRT1,RNF38,ARMC8,CANX,CORO1C,E2F3,WTAP,DPY19L3,RNF144A,BAZ2B,DCP2,EFR3A,SLC25A3,APBA2,STK40,ABHD17B,RYBP,ARPP21,UBE2N,PPME1,PLAGL2,GTF2A2,UBE2E3,NAV3,BCL11A,CCDC6,SYT1,SMARCA2,GPAM,IPO7,WEE1,CITED2,DCUN1D1,TGFBR1,BAG2,FAR1,SH3BGRL2,ELOVL4,MAPK14,TBC1D22B,NREP,PDPK1,PLK2,OTULIN,SREK1,ORC5,ARRDC4,ZNF24,FRMD4A,BMT2,LRATD2,TMTC2,HECTD1,RGS6,PRKD1,CEMIP,SS18,PGAP1,AMMECR1L,ARL8B,ELMO1,CNR1,RNGTT,FAM184A,UBE2E2,CABP1,SASH1,ACVR2A,PTER,MTMR4,NAB1,GAD1,NRBF2,KCNK10,CPD,KCNAB1,HAS3,IGSF3,ZKSCAN8
CACTTTG_MIR520G_MIR520H	AUD	7.23E-06	0.000222995	0.974136	769		blood	TWAS	c3	0.974136	0.999999	CHUK,SLF2,OGA,GBF1,VPS26A,CCNJ,EIF4G2,PAFAH1B2,TNKS1BP1,ZFP91,DDX11,SINHCAF,KRT81,SLC2A3,FOXO1,FNDC3A,KPNA3,TRIM13,REM2,AJUBA,HOMEZ,CFL2,DAPK2,SMAD6,EFL1,ABHD2,FURIN,TNRC6A,NLK,TNFAIP1,MIEN1,THRA,TMUB2,MAP3K14,PLEKHM1,TBKBP1,YPEL2,TNFSF12,SOCS6,DNM2,ZBTB7A,MARK4,CELSR2,LAMTOR5,TRIM33,SKI,CAMK2N1,EPHB2,ARID4B,AHCTF1,DHDDS,ADGRB2,KHDRBS1,ZNF362,MYCBP,MACF1,SLC6A9,MKNK1,CMPK1,E2F1,TP53INP2,SS18L1,SLC2A4RG,DYRK1A,BRD1,TTN,CASP8,USP37,ARL4C,EPAS1,TGOLN2,ATP2B2,CELSR3,PRKAR2A,PRICKLE2,APBB2,FBN2,AFF4,FAM13B,ETF1,TCERG1,CREBRF,DBN1,MAPK9,TFEB,VEGFA,CALU,FASTK,DNAJB6,JAZF1,GTF2IRD2,MAF1,SLC39A14,PTK2B,GOLGA7,UBE2W,ABCA1,ZBTB6,RABGAP1,PPP6C,DNAJB5,WDR1,EIF4E,SMAD7,PTPN13,PPP3CA,TBC1D9,ARAP2,AZIN1,TP53INP1,CACUL1,TLE4,MAP3K9,SATB2,CUL3,ITPRID2,MAGI2,DCAF8,NHLH1,ZBTB1,MAT2A,KLF12,ENC1,AFG1L,ARMC8,ATXN1,SPRED1,PFN2,HIF1A,RUNX2,NCOA3,PLAGL2,MAPRE1,MSANTD4,NBEA,RNF145,CCND2,VLDLR,USP12,SUMF1,CDKN1A,PLOD2,NAA30,FAM83D,PLCB1,TRPS1,ERI3,KPNA1,SERINC1,ZFAND3,TMEM168,BMT2,SENP1,TMTC2,NIN,NR4A2,NPAS2,CNR1,ETS1,CHD9,CEP57,LIMK1,GTF2IRD2B
CADWELL_ATG16L1_TARGETS_DN	AUD	1.49E-05	0.000276802	0.957139	334		blood	TWAS	c2	0.957139	0.999999	SCART1,P4HA1,DHRS1,CCDC88C,IVD,CCDC32,OIP5,VPS39,HAUS2,TUBGCP4,PPIP5K1,SPATA5L1,DNAJA4,C15orf40,RAMAC,RCCD1,H3-3B,ST6GALNAC1,THOC1,NIBAN3,NUP62,VCAM1,RNF187,D2HGDH,SLC15A2,USP53,STOX2,SGK1,HSPA1A,HSPA1B,PDK4,SFRP1,CAMK2D,PPARGC1A,CAP1,SATB2,JMJD7,MCC,YTHDC2,TMEM267,C5orf34,HAL,PPFIBP1,TMEM242,MTREX,NFE2L2,RGS5,RALGPS2,GDAP2,ZNF562,SLC22A15,NETO2
CADWELL_ATG16L1_TARGETS_UP	AUD	9.78E-06	0.000235446	0.966878	309		blood	TWAS	c2	0.966878	0.999999	CYP2E1,DGAT2,CD163,CLEC2D,GZMB,SELENOS,LTK,TMEM87A,BLOC1S6,PLIN1,HP,PLEKHM1,CFD,PLIN4,FCGRT,FUZ,ISG15,FAM3B,GGT1,KIAA1671,WDFY1,TF,ACAA1,TMIE,BST1,VNN1,SSR1,ZKSCAN1,LEP,LPL,FAM241A,IFIT1B,AP1M1,FBXO41,INMT,THA1P,SOCS3,TMEM116,RSAD2,KRAS,KIF3B,CD36,LHFPL2,RBM45,SCD,EXOSC10,SUCNR1
CAFFAREL_RESPONSE_TO_THC_24HR_3_DN	AUD	-6.56E-05	0.000576303	0.909378	86		blood	TWAS	c2	0.909378	0.999999	CPT1A,H4C9,NUSAP1,CSNK1G1,MT2A,PSMD8,RYR1,CDC42,WBP1,WDR89,GIPC1
CAFFAREL_RESPONSE_TO_THC_24HR_5_DN	AUD	-1.91E-06	0.000266892	0.994282	285		blood	TWAS	c2	0.994282	0.999999	NEAT1,RBM4,TUBA1A,SHMT2,EIF5,ATP5MJ,TGFB3,NUSAP1,TYRO3,DUT,PCLAF,MT2A,HERPUD1,SERPINB2,SPINT2,CALM3,YY1AP1,ZRANB2,UBE2C,MLC1,ARF4,DCTN4,SUB1,EXOC2,GARS1,ASNS,ATP5MF,SEC16A,RAB2A,RANBP1,NME1,UBR4,PPIH,MCCC1,ATP5MK,WARS1,IMPA1,LRRC28,COPB2,SPIDR,SLC3A2
CAFFAREL_RESPONSE_TO_THC_24HR_5_UP	AUD	-7.74E-06	0.000407383	0.98484	188		blood	TWAS	c2	0.98484	0.999999	TXNRD1,PNP,ZFP36L1,RPS2,KHSRP,CNBP,TFRC,CCNA2,TUBB,EIF2A,NUCB2,ATP5MC3,SELENOP,NAMPT,ABRACL,PCNA,CKS2,FNTA,CTSL,IARS1,VAV3,MYL6B,RAB5A,PSMA2,RNF10
CAFFAREL_RESPONSE_TO_THC_8HR_3_DN	AUD	-6.11E-05	0.00099663	0.9511	39	0.239443	blood	TWAS	c2	0.9511	0.999999	ACTR1A,POLA2,CHD4,RANGAP1,EIF3B,ENO1,PSMD1,TRAP1
CAFFAREL_RESPONSE_TO_THC_8HR_5_DN	AUD	-0.0356773	0.0162239	0.0278734	23	0.659125	blood	TWAS	c2	0.0278734	0.999999	PABPC4,HSPA1L,HSPH1,SRSF3,RDH11,HSPA8,DNAJB1
CAFFAREL_RESPONSE_TO_THC_8HR_5_UP	AUD	-1.05E-05	0.000377634	0.97788	123		blood	TWAS	c2	0.97788	0.999999	NEAT1,ZFP36L1,USP3,SRRM2,JUND,OSER1,GOLGB1,GARS1,AIMP2,ID2,TES,IPO7,CTSL,CDKN1B,STX5
CAFFAREL_RESPONSE_TO_THC_DN	AUD	2.60E-05	0.000498572	0.958434	133		blood	TWAS	c2	0.958434	0.999999	PPIF,TMEM109,TUBA1A,PNP,PCLAF,SERPINB2,CALM3,PABPC4,MCM6,CCNA2,TUBB,CYP51A1,MCM3,DHFR,HSPH1,SRSF3,UBAC1,SESN1,ZWINT,SPIDR,HSPA8,GIPC1
CAFFAREL_RESPONSE_TO_THC_UP	AUD	-4.44E-06	0.000352993	0.989972	202		blood	TWAS	c2	0.989972	0.999999	NEAT1,SHMT2,ZFP36L1,TGFB3,USP3,RPS2,HERPUD1,YY1AP1,ZRANB2,TFRC,SEC31A,CPEB4,H2AC6,EXOC2,VEGFA,ASNS,NUCB2,UBR4,IPO7,MCCC1,MYC,SERINC1,IMPA1,FNTA,CDKN1B,RAB5A,SLC3A2
CAGCACT_MIR5123P	AUD	-3.55E-05	0.000287932	0.901759	427		blood	TWAS	c3	0.901759	0.999999	MARCHF8,SGMS1,ZDHHC16,USP47,ZFP91,TRIM3,MAP3K11,PITPNM2,DAZAP2,RARG,LPCAT3,KCNRG,FOXN3,BAHD1,NEO1,DNAJA3,RTN4RL1,SGSM2,PLEKHM1,USP6,ACTG1,FOXK2,SMAD2,LSM14A,ITPKC,RHOC,RSBN1,KIAA2013,NIT1,C1orf21,YOD1,PCNX2,TAL1,TP53INP2,HIC2,GAS2L1,ANKRD54,JOSD1,PTPN4,RETREG2,C2orf42,ATP2B2,TFDP2,MBNL1,MRPS25,IP6K1,TUSC2,DOCK3,TRIM2,FEM1C,KLHL3,CDK19,PPP1R11,GIGYF1,ZNF800,PURB,RSBN1L,ARHGEF10,NSD3,KAT6A,UBAP1,PPP3CA,USP46,COL23A1,PFN2,TSC22D2,PPP2R5E,TP53INP1,BHLHE41,PTBP2,FNBP1L,MAT2A,RNF38,ATXN1,CORO1C,QKI,MAP2K4,GSKIP,PPME1,CCDC6,CAMTA1,VEZF1,PARP8,TNRC6B,ZNF24,FRMD4A,TLN1,NFIB,NTNG1,TNKS2,UBL3,DTNA,MYT1L,CADM2,FNDC3B,ARHGEF3,HLF,MBNL2,ACER3,ADAMTS5,ANKRD13C,ESRP2
CAGCAGG_MIR370	AUD	7.44E-06	0.000287674	0.979374	464		blood	TWAS	c3	0.979374	0.999999	CTBP2,MAP3K8,ZMYND11,P4HA1,VDAC2,CCNJ,KMT2A,ARCN1,ZDHHC5,NAA40,CCDC85B,KLC2,ABCB9,YAF2,SMARCD1,SPRYD3,BAZ2A,ZBTB39,IFFO1,BEST3,INO80,PARP6,FBRS,STX1B,NFATC3,STAT3,CAVIN1,CNTNAP1,BRCA1,DUSP3,USP6,SNF8,NLGN2,ABR,MED29,FOSB,ZNF587,DCLRE1B,TRIM33,CDC42SE1,ARF1,PCNX2,ARID4B,CD164L2,TRIT1,ST3GAL3,NSUN4,SOX12,PHF20,PPIL2,USP37,HDAC4,DNMT3A,DHX57,TMEM127,MUC4,SENP5,PBRM1,HNRNPAB,GABBR1,TAP2,ILRUN,JAZF1,NCALD,MTSS1,KIFC2,MTUS1,RGS3,FBXW5,UBAP2,NAA15,CTIF,SLC4A4,RAP1GDS1,PHF20L1,HPS1,TPM4,PLCG1,SLAMF6,KLF12,FOXP4,ATXN1,E2F3,ANK3,VSTM2L,TRIM44,ATG14,DNMT3B,MAPRE1,HSPA14,TGFBR2,GRIN3A,ORC5,ADPRM,SMG7,HERC4,RAB3IP,PPM1B,CEP112,ING3,CCNK,FAM76B,GOLGA2P7,CFL1
CAGCCTC_MIR4855P	AUD	-2.92E-05	0.000257532	0.909608	549		blood	TWAS	c3	0.909608	0.999999	SEMA4G,VPS26A,ZMIZ1,PHF21A,TNKS1BP1,ZDHHC5,ZFP91,DCHS1,LAMTOR1,ABCB9,ADIPOR2,FKBP4,POU6F1,GLS2,BAZ2A,ZBTB39,THTPA,BAHD1,ABHD2,SMG1,DNAJA3,ARL2BP,PHAF1,MIR22HG,TMUB2,TBKBP1,CTDNEP1,TTYH2,RNF165,KDSR,JUND,SUGP1,PAK4,MIER2,STRN4,NUCB1,EMC10,CRB3,CELSR2,MPZ,CDK18,CEP85,WDTC1,GPR3,KIAA1522,LZTS3,ATRN,ELMO2,HIC2,RASL10A,SYN3,CBX6,SYNGR1,SMDT1,TRMU,CHPF,COPS7B,DHX57,TEX261,HTRA2,TMCC1,DVL3,MUC4,OXSR1,SETD2,CDC25A,DAG1,FAM53C,CREBRF,PDLIM7,PPP1R11,NELFE,SRF,LRRC1,RHBDD2,YWHAG,PLEC,CCAR2,PPARGC1A,INPP5A,KCNJ11,NRF1,HPS4,SPTB,GBA2,QKI,RBPMS,NBEA,KCNA6,MLLT3,SLC23A2,SRPK1,MSI2,MAX,SMURF2,FOXN2,PANK3,TNRC6B,MDGA1,RAC1,LRRC7,CADM2,ITPRIP,MAN1A1,PAK1,GLCE,CHD9,STX5,FZD1,SSH2,ARHGAP32,IGF2BP2
CAGCTTT_MIR320	AUD	-2.20E-05	0.00021768	0.919681	736		blood	TWAS	c3	0.919681	0.999999	SEC31B,MXI1,FHIP2A,EEF1AKMT2,RAB18,NRP1,AP3M1,PCSK7,ZFP91,PPP2R5B,RAD9A,KMT5B,TMEM9B,ANKRD13A,VPS37B,ULK1,TAC3,FOXN3,KLF13,BAHD1,EIF3J,ADAM10,GSPT1,MAPK8IP3,TRAF7,DCUN1D3,KLHL36,ARHGAP44,YWHAE,METTL16,SMCR8,HOXB4,ZNF652,GRB2,CALM3,FTL,SHISA7,RAP1A,HIPK1,MCL1,GABPB2,POGZ,TPM3,KLHDC9,SDHC,DHDDS,MIER1,SERBP1,NEGR1,FKBP1A,TPD52L2,MAPK1,TRMU,FAM117B,CAB39,HDAC4,ING5,XPO1,POLE4,ATP6V1A,MRPS25,TFRC,DHX30,DAG1,RAD18,PCGF3,NSD2,AFF4,CREBRF,UNC5A,DBN1,TRIM41,DAB2,CRYBG1,SOBP,WRNIP1,FOXQ1,ZNF3,CUX1,CDK13,PURB,YWHAZ,CNOT7,TSPYL5,MTDH,PBX3,SON,TSC1,NAP1L5,PPARGC1A,EREG,PALLD,SH3RF1,DHX15,MN1,AZIN1,TDG,CREB5,MIER3,GPBP1,PLK2,SATB2,ELL2,SPCS2,MAT2A,KLF5,ATXN1,SPRED2,CACNA1E,ARPP19,QKI,YES1,CYRIB,N4BP1,GCNT4,CEMIP2,ATG14,RHOBTB1,HELZ,MLLT3,CLASP1,IPO7,YTHDF3,CTNNB1,CAMTA1,TMEM106B,SMAP1,MSI2,KDM5A,RASA1,PHF1,PPP1R16B,TNFRSF21,ICA1,RBM45,ABHD13,HIVEP2,SMG7,ARPC5,ARID5B,HECTD2,BMPR1A,RHOG,TWF1,SPTSSA,PPM1B,NR4A2,EMC7,MEX3B,IGF1R,NPAS2,BTBD3,BHLHE40,ARL8B,TOMM70,TAF5,PAN3,YWHAQ,SELENOF,PPM1A,RO60,BANP,PLXNC1,CDH2,ZNF281,CAMSAP2,ADGRL1
CAGGGTC_MIR504	AUD	8.05E-06	0.000352862	0.981794	245		blood	TWAS	c3	0.981794	0.999999	MCMBP,ZMYND11,CAMK2G,GATA3,SLC25A22,LAMTOR1,H3-5,IKZF4,PAN2,POMT2,KLF13,CSNK1G1,POLR3E,CDIP1,DBNDD1,MNT,FXR2,CHD3,H3-3B,BAIAP2,NFIX,IER2,SUGP2,SHISA7,SORT1,ARNT,HMGN2,EPB41,RRAGC,SDC4,TMEM121B,COPS7B,CTDSPL,KLHL18,PRKAR2A,ELOVL6,RNF44,CNOT6,KDM1B,ILRUN,RREB1,BACH2,PURB,SH2D3C,TP53INP1,ZNF608,CHD6,CEP170,NRF1,MMD,YES1,LINGO2,SGCD,PCDH1,IL16,HAS3,AMMECR1L,FZD7,SMPD3
CAGGTCC_MIR492	AUD	1.26E-06	0.0004985	0.997987	197		blood	TWAS	c3	0.997987	0.999999	BUB3,CTBP2,MACROH2A2,AMBRA1,CSTPP1,KCNK7,PELI3,FCHSD2,TMEM87A,SERF2,B3GNT9,CDH13,AFG3L1P,UBE2O,NPTX1,RNF165,BCL9,PFKFB2,PCNX2,AKIRIN1,SCRT2,DYRK1A,NCOA1,TRA2B,SMARCC1,DBN1,TBC1D9B,KDM1B,PURB,LRRC14,UBE2W,SLC44A1,SMARCAD1,TIMP2,MYH9,MAT2A,PPME1,PLAGL2,FAM83D,GAB2,SH3PXD2A,COL24A1,CPEB3,AKAP13,UBR3,SCN2B,ADAMTS1
CAGNYGKNAAA_UNKNOWN	AUD	-3.95E-06	0.000315723	0.990028	246		blood	TWAS	c3	0.990028	0.999999	GRK5,MPPED2,CLIP1,TPI1,RPL13,MYO18A,HOXB2,FAM117A,APPBP2,UBALD2,TGIF1,AKT2,RORC,WDTC1,PPP1CB,EIF4A2,ACVR2B,DHX30,CACNA2D2,ERGIC1,SOBP,SOD2,ORAI2,UBR5,BMP1,PLPP7,TRIB2,TET2,TRAM1,GPBP1,SAP30L,BNC2,YPEL5,GRIK3,RHOBTB1,PLAGL2,POFUT1,CBFA2T2,CHMP2B,PDE4D,NR3C1,HECTD2,PRKD1,AFF3,MED27,ETS1
CAGTATT_MIR200B_MIR200C_MIR429	AUD	-9.31E-06	0.000124791	0.940546	1533		blood	TWAS	c3	0.940546	0.999999	SCD,SLF2,WBP1L,TIAL1,ZCCHC24,CCNJ,FAM118B,PHF21A,AMBRA1,PPP6R3,DENND5A,GIT2,ATP2A2,CLIP1,CDK2AP1,AEBP2,SMARCD1,KRT80,FIGNL2,LRP1,R3HDM2,TBK1,CFL2,BRMS1L,SEC23A,FBXO33,MGAT2,NIN,PALS1,EIF2S1,VASH1,NIPA1,NDN,RTF1,PARP6,UBE2I,PKD1,CDR2,PDPK1,CNEP1R1,AMFR,FHOD1,RANBP10,MPRIP,ULK2,NUFIP2,RHOT1,ORMDL3,NBR1,GOSR2,SMG8,YPEL2,RPS6KB1,BPTF,SRSF2,CBX4,NPTX1,ARHGDIA,MAFG,SLC14A1,HDHD2,PIN1,GARRE1,LIN7B,GNAI3,HIPK1,TRIM33,EFNA1,CEP350,IER5,RABIF,ARID4B,LYPLA2,CLIC4,PDIK1L,KHDRBS1,S100PBP,RLF,SGIP1,NEGR1,SCRT2,NAPB,YWHAB,TAF4,SYNJ1,BRWD1,CRKL,HIC2,PPM1F,MIEF1,SBF1,ZC3H6,PLCL1,PUM2,AGFG1,CAB39,DNMT3A,CYP1B1,MAP4K3,B3GNT2,REEP1,OSBPL11,GATA2,RAB7A,TMCC1,RBSN,ANKRD28,EIF2B5,ETV5,CLASP2,RHOA,DAG1,IP6K1,BAP1,APPL1,TRIM2,GPM6A,PPP2CA,KLHL3,HSPA9,NDST1,MXD3,CNOT6,OCLN,AKAP7,RPS6KA2,FAM8A1,NUP153,C6orf62,PPP1R10,TUBB,BAG6,RNF5,TUBB2A,SRF,VEGFA,PM20D2,TRAPPC14,NYAP1,PRKAR2B,BCAP29,CALU,CNOT4,DNAJB6,LFNG,JAZF1,FOXK1,CLIP2,YWHAG,PHTF2,GPR146,KLF10,XKR6,CNOT7,MTUS1,EGR3,HMBOX1,GOLGA7,RDH10,UBE2W,TMEM70,LPAR1,FBXW2,PSIP1,KANK1,FAM219A,DNAJB5,RIC1,UBQLN1,HNRNPK,DCUN1D1,SMARCAD1,ELF2,WDFY3,COPS8,PTPN13,NAP1L5,FBXW7,HS3ST1,UBA6,NRIP1,USP25,CNN3,TSC22D2,NPM1,FBXW11,LEPR,TBP,GEM,INTS8,MATR3,ID2,MBOAT2,CREB5,BHLHE41,KCNQ4,ARID2,SLC38A2,EIF5B,REV1,AFF3,BASP1,KCNJ2,JAKMIP3,CERS6,TLN2,EVI5,ARHGEF17,ZC3H15,OXR1,EGLN1,WIPF1,CEP41,SLC6A6,PCDH8,SPTB,KLF12,NFYA,LMO7,EPS8,RECK,ATXN1,STX1A,ZEB1,SUPT20H,CORO1C,E2F3,ANK3,MEX3C,PKIA,PPP1R9B,TOB1,QKI,HLF,MMD,NOG,PAPOLA,BAZ2B,ZMYM4,KRAS,PDS5B,ADIPOR2,CACNA1C,ASAP1,SIAH1,CDK17,NEDD1,CSNK1G3,ARPP21,NUDT4,ASXL1,CILK1,NAV3,VLDLR,CLASP1,TSC22D1,LHFPL6,SYT1,DUSP1,CITED2,YTHDF3,SLC23A2,GDI2,TBC1D22B,GLI3,VEZF1,SRSF1,SMURF2,PAM,MBLAC2,NR3C1,SCAMP1,PLK2,UBE2B,FN1,PCNP,SYDE1,SH3PXD2A,KLF9,NCOA7,SERINC1,SESN1,RAC1,THAP1,NFIA,RGL1,FGFR2,HECTD2,UBE2D1,SPTSSA,PPM1B,TOGARAM1,MEX3B,ZNF532,NPC1,KCTD15,FEZ2,AMMECR1L,MSL2,KAT2B,ITPR1,ARL8B,PDCD10,FNDC3B,ZNF217,NRP2,ASF1A,RAB21,LAMC1,FAM76B,HS2ST1,CCNYL1,PIKFYVE,LCP1,ELOC,ACVR2A,CDYL,PCMTD1,MTFR1,ETS1,FLI1,CHD9,NAB1,MAP4K4,FXR1,NCOA2,SDC2,WAPL,DCAF7,ZFAND6,PLPP3,GOLGA8A,GOLGA8B,DGKA,SSH2,IGSF3,DLC1
CAGTCAC_MIR134	AUD	1.48E-05	0.000498773	0.976258	157		blood	TWAS	c3	0.976258	0.999999	BANF1,ASIC1,KPNA3,EIF3J,SMAD6,GNAO1,SRSF2,C1orf21,HIC2,PATZ1,MBNL1,CPEB2,ETF1,APBB3,TAPBP,VEGFA,FAM91A1,STRBP,UBAP2,SMARCAD1,VGLL4,ACSL1,C6orf120,MED13,NRF1,CELF2,MAT2A,SERTAD2,CSNK1G3,TSC22D1,PPP1R12A,TRMT11,PPP1R7,SYNM,AFF3,PSD3
CAGTGTT_MIR141_MIR200A	AUD	-1.98E-06	0.000171118	0.990758	1089		blood	TWAS	c3	0.990758	0.999999	PDCD4,TIAL1,FGFR2,IKZF5,NRP1,HNRNPF,ZCCHC24,PAFAH1B2,BACE1,SCN2B,ATP2A2,YAF2,DIP2B,SPRYD3,PTGES3,KPNA3,CDC42BPB,SLC39A9,PSEN1,IRF2BPL,FOXN3,BAHD1,CHP1,RTF1,TTBK2,SERF2,ZNF609,HMG20A,SEC11A,DCUN1D3,PHLPP2,RTN4RL1,SUPT6H,CNP,STAT5B,STAT5A,DUSP3,ANKFY1,KIF1C,HOXB4,TTYH2,GRB2,MYH10,DMWD,ATF5,EPN1,ARHGEF18,EVI5L,CDC14A,HIPK1,ANP32E,SNX27,VSIG8,ATP1B1,C1orf21,PPP1R15B,NFASC,SIPA1L2,PCNX2,TAF12,SLC6A9,ACOT7,STK35,CSNK2A1,SRC,SIM2,SIK1,HIC2,SLC20A1,FAM168B,HDAC4,B3GNT2,C2orf42,RMND5A,ATP6V1A,KALRN,OSBPL11,CDV3,MBNL1,NR2C2,TFRC,FBXL2,CLASP2,MYRIP,KLHL18,CDC25A,BAP1,STIMATE,PCGF3,NSD2,APBB2,SEMA6A,CEP120,KIF3A,PPP2CA,CTNNA1,TCERG1,CREBRF,RNF44,SOBP,TULP4,ATAT1,PPT2,GPC2,AGFG2,CALU,MTPN,SP4,JAZF1,CDK13,YWHAG,NUDCD1,MTSS1,RAD23B,RABGAP1,STXBP1,LRRC8A,DOLPP1,BICD2,H2AZ1,ELF2,SON,ITSN1,WDFY3,TSC1,GLRX,RAB38,PITPNB,CCNE2,TP53INP1,LPP,TRAM1,KCNJ2,YTHDF2,JUN,CUL3,CYP26B1,DR1,DIXDC1,PTP4A1,SLC16A7,WIPF1,PCDH8,FRMD6,PPP2R2A,IRS2,SIRT1,DNAJC13,PEX5,YPEL5,CBL,ATXN1,E2F3,TSHZ3,LUC7L3,SPAG9,QKI,MAP2K4,TMEM135,SFPQ,RARB,SLC25A3,PDS5B,SIAH1,MAP7D1,NAMPT,STXBP5,RBM7,RBM33,CDK17,CSNK1G3,XKR7,TM9SF4,PLAGL2,ASXL1,ATL1,AK4,RNF145,NRXN1,STX2,MINDY3,GRIN3A,YTHDF3,DMXL1,SLC23A2,TGFB2,FKBP5,DDX5,MDM1,EXOC5,MOB3B,ST3GAL3,FRMD4A,DEK,MDGA1,TNS3,LRATD2,BRD3,OLFM1,NMNAT2,ARPC5,TENT5C,TNKS2,MIB1,GATA6,PHLPP1,MYT1L,STRN,MARCHF7,RBMS1,CD47,BHLHE40,KHDRBS2,NRP2,INO80D,ERRFI1,HLF,CNR1,VPS26B,TCF12,THRB,ACVR2A,MBD5,CHD9,RNFT1,WSB1,WAPL,C16orf87,ZNF644,CPD,CAMSAP2,RPH3AL,LENG8
CAHOY_ASTROGLIAL	AUD	-5.75E-06	0.000249494	0.981607	490		blood	TWAS	c6	0.981607	0.999999	SLF2,KAZALD1,RASSF4,ACTA2,FAS,MYOF,TAGLN,KIRREL3,SERPING1,RHOD,PRSS23,PKP2,GPHN,LTBP2,FBLN5,PSTPIP1,TBC1D2B,OMG,FOXJ1,BST2,EMP3,C3,PSRC1,NUAK2,KLHL21,TSPO,ECRG4,SLC66A3,ANXA4,DYSF,ATOH8,SUCNR1,P2RY1,CRYGS,CCNG1,SERPINE1,AEBP1,TRAF1,TOR4A,ATP8A1,EREG,LOXL2,TDG,LOX,ANXA1,PCDH8,CTTN,GPNMB,GLIPR2,HMOX1,IGFBP3,COA6,LGALS3,CASP1,VLDLR,SLC24A3,LCN2,COL5A1,SPATA6,MRPS6,ADGRG6,CAPS2,FMOD,CD109
CAHOY_NEURONAL	AUD	-6.52E-05	0.000574979	0.909673	168		blood	TWAS	c6	0.909673	0.999999	RASGEF1A,SLC25A22,ENO2,FGF9,ITPKA,METRN,RTN4RL1,NSF,MYO5B,ICAM5,LIN7B,SYT5,GABRD,NAPB,RASL10A,SIDT1,KIAA0319,DMTN,CALB1,TSPYL5,STXBP1,PRDM8,SATB2,NEFM,HSD17B4,STX1A,RAMP3,PGM2L1,BCL11A,SYT1,SLC8A1,MYH3,CPNE5,MEF2C,LAMP5,GREM2,FABP3,DYNC1I1,MYT1L,CPNE4,COL19A1,PHF24,NRGN
CAHOY_OLIGODENDROCUTIC	AUD	1.39E-05	0.000287933	0.96136	457		blood	TWAS	c6	0.96136	0.999999	NRP1,BACE1,DKK3,DCPS,MYRF,HIP1R,ERBB3,IFFO1,CLYBL,RCBTB1,CRIP2,NGRN,SOX8,CRYM,PLLP,ZNF276,LRRC75A,DRC3,EPN2,EVI2A,PSTPIP2,ABHD8,SIRT2,GNG8,TSPAN2,EFHD2,DOCK7,PKIG,BCR,FBXO7,CSDC2,TUBA4A,SPEG,RTKN,MAP6D1,CPOX,ELOVL6,P4HA2,SERINC5,CCN2,NRM,SLC35B2,PRKAG2,AP5Z1,CLN8,FBP1,NOCT,UGT8,FAM89A,DOCK10,USP16,NR2C1,WIPF1,POP4,CILK1,LHFPL6,PUS7,NINJ2,PPP1R21,GAL3ST1,SEMA5A,RNF122,G2E3,GPR17,FSTL1,BFSP2,RNASEH2B,DUSP19,CNTNAP2,RBM11,BCAS1,AHR,DCT,PRKCQ,TLCD3A
CAIRO_HEPATOBLASTOMA_CLASSES_DN	AUD	-1.45E-06	0.000179213	0.993546	814		blood	TWAS	c2	0.993546	0.999999	HTRA1,CYP2E1,VSTM4,SGPL1,MICU1,ZSWIM8,ZCCHC24,FAS,DKK3,CD81,CAT,SERPING1,LPXN,CTSF,KDM2A,PDE2A,KLRB1,GABARAPL1,KLRK1,TNS2,HSD17B6,ATN1,C1S,C1R,NAP1L1,NAXD,FRY,SLC10A1,TTC9,B2M,GATM,RPS27L,SMAD3,TBC1D2B,RASGRF1,HOMER2,CYLD,TK2,TRADD,ALDH3A2,MAP3K14,COPZ2,MYL12B,KANK2,PLA2G4C,DBP,SLC27A5,KANK3,MTMR11,ECM1,SLC30A1,LCK,MYCL,BLCAP,RCAN1,COL18A1,DEPDC5,TST,IL2RB,PLXNB2,SNED1,KHK,PREB,CDC42EP3,SPTBN1,ANXA4,ST3GAL5,MYLK,CX3CR1,MYRIP,UBA7,P4HTM,ALAS1,ITIH4,ABHD6,CTSO,UQCRQ,JADE2,EGR1,APBB3,C1QTNF3,IL6ST,HCP5,ZNF862,RARRES2,GIMAP5,ENG,ABCA2,TUT7,DAPK1,FAT4,SMAD7,SULT1B1,SLC4A4,MFAP3L,SGCB,ATP10A,LDB2,GPR171,SNRK,KIAA0040,ABCA6,ZNF710-AS1,CD59,AQP9,BSCL2,PEA15,BCL6,HPD,ZEB1,RAMP3,FMO4,GLUL,ALDH2,ARL6IP5,GFOD1,RARB,ZBTB20,PRKCH,ADIPOR2,SHB,NBL1,CAPN2,CASP4,TSC22D1,MAN1C1,DNASE1L3,TRAK1,IL1R1,LMOD1,MAST4,IGF1,CAMK1D,PHYH,FABP3,HIVEP2,MAP3K5,LAMA2,ACSL5,MMRN2,ADIRF,TRIM22,BLOC1S1,PTPRB,NFKBIA,LIMS2,HGD,BHLHE40,TRANK1,RRAS,NR1D2,WASHC3,PEBP1,GAS6,CTXND1
CAIRO_HEPATOBLASTOMA_DN	AUD	-7.37E-06	0.000113813	0.948353	1340		blood	TWAS	c2	0.948353	0.999999	ADK,PAPSS2,SIGIRR,ADM,LYVE1,SLC37A4,DCPS,SLC43A3,SERPING1,PLAAT3,HPX,CLEC1B,SDS,GLS2,HSD17B6,RDH16,C1R,C1RL,PZP,FOXO1,ANG,NDRG2,PCK2,DHRS1,GCH1,GSTZ1,SLC27A2,ABHD2,IGFALS,HAGH,BMERB1,CETP,LCAT,DHODH,HP,PEMT,SHMT1,MAP2K3,MAP3K14,ENO3,SKAP1,LPIN2,MYOM1,SERPINB8,GCDH,CYP4F3,CYP2A6,CYP2B7P,SLC27A5,AGL,GPR88,ECM1,MCL1,EPHA2,NR1I3,FCGR2B,SDHB,PRG4,CDA,ALPL,ZC3H12A,FAAH,SCP2,CPT2,SLPI,ZGPAT,CBS,DDT,CYP2D7,GRAMD4,SLC20A1,MARCO,INHBB,INPP1,EHD3,GRAMD1C,MGLL,IL1RAP,ACAA1,ALAS1,STAB1,ITIH4,TMEM131L,HPGD,CD14,SRD5A1,VNN1,SLC22A1,GPLD1,NQO2,PXDC1,GNMT,SLC22A7,MMUT,CYP3A5,TFR2,SERPINE1,TRIB1,CA2,TSPYL5,RIDA,FAM102A,ENDOG,SARDH,AGPAT2,C8G,AQP3,CDC37L1,RCL1,FBP1,ADGRA3,ETFDH,PDLIM5,ST3GAL6,MFAP3L,PPARGC1A,FAM149A,ACSL1,ACAA2,LEPR,ALDOB,TENT5A,ID2,ETS2,RETREG1,ASL,ZFAND5,NFIL3,RNF125,KLF6,SUCLG2,GNE,ACADM,ACACB,IGFBP3,NNT,LONP2,NAMPT,MPC1,CYP2J2,HAL,SOCS2,KDM8,IL4R,MAN1C1,DNASE1L3,VIPR1,ABLIM3,ACAT1,SYT17,GREM2,GADD45G,MAP3K5,ABAT,AASS,CPEB3,CREM,SLC3A1,RAB27A,STARD5,OSBPL1A,NR1I2,HGD,KMO,SLC46A3,SLC25A15,ACADS,INSIG1,NRG1,CTPS1,DHTKD1,GOT1,N4BP2L1,HAAO,EXT1,CTH,MASP2,CYP2C8,UGP2
CAIRO_HEPATOBLASTOMA_POOR_SURVIVAL	AUD	0.00340644	0.00868691	0.694958	48	0.367276	blood	TWAS	c2	0.694958	0.999999	CYP2E1,NLE1,AQP9,HPD,ALDH2,DLGAP5,RPL10A,E2F5
CAIRO_HEPATOBLASTOMA_UP	AUD	1.04E-06	0.000168694	0.995099	923		blood	TWAS	c2	0.995099	0.999999	SCD,SLF2,MARCHF8,AKR1C3,ZFTA,SAC3D1,CKAP4,PPP1CC,DENR,PFKM,RACGAP1,CBX5,CS,CDK4,VWF,LYZ,NAP1L1,CKB,CLMN,NDN,RPA1,TAX1BP3,ACLY,PRR15L,CBX1,TP53,RANGRF,ASPSCR1,SMARCA4,PLVAP,ANKRD27,BCAM,VPS45,PRUNE1,PSMD4,TUFT1,ILF2,UBAP2L,FDPS,KHDC4,CCT3,MPZL1,TOR3A,KDM5B,CD46,RCOR3,COQ8A,TARBP1,RBM34,TOMM20,HEATR1,MTR,SMYD3,RBM12,MAVS,RRP1B,PDXK,MMP11,CBX6,UXS1,ROCK2,GREB1,R3HDM1,ITGA6,SP3,OBSL1,MFF,SEPTIN2,SOCS5,TIA1,ALCAM,SMARCC1,IMPDH2,WFS1,SEPTIN8,CDC23,KDM3B,SLC26A2,TSPYL4,UTRN,TULP4,MAP3K4,SOX4,GMNN,HMGN4,GABBR1,CLIC1,SNHG32,EHMT2,GSTA4,LRRC1,AVL9,HIP1,HSPB1,CYP51A1,PEG10,FDFT1,SQLE,DDHD2,RC3H2,UBAP2,PAPSS1,LEF1,PALLD,TBC1D9,TRIB2,MCM3,PDCD2,JARID2,PODXL,TACC1,ZNF189,SERPINE2,FNBP1L,GNPAT,DLG5,ACSS3,HMGCR,RNF38,SLC1A4,CEP68,ANGEL2,RPS6KC1,GLUL,LAMC1,ELP1,SLC25A36,DCP2,HMGCS1,RAB4A,NUP133,RHOBTB1,NCOA3,FKBP1B,TMEM243,PRKCA,POLR1D,COL15A1,BAMBI,ARL4A,CAMSAP2,DLK1,MEG3,PDGFA,BRD3,MINPP1,PRKD1,CRIM1,UGGT1,ROBO1,DZIP3,SMYD2,ITGAE,ASAP2,ZBTB38,RAP2A,MLEC,UNC119B,DRAM1,NUP37,CREB3L2,TNKS,PLXNC1,FASN,PMS1,SUCO,CPD,GORASP2,RNF43,ETV1,PPP1R2
CAIRO_LIVER_DEVELOPMENT_DN	AUD	9.22E-06	0.000139785	0.947411	1145		blood	TWAS	c2	0.947411	0.999999	SEMA4G,ITIH2,PCSK7,SLC37A4,SERPING1,KNTC1,FKBP11,CSAD,TAC3,LRP1,LYZ,A2M,SLC7A7,PCK2,DHRS7,ENTPD5,SERPINA1,AQP9,LIPC,HERC1,CLPX,ETFA,CTSH,FAH,HAGH,ABCC6,QPRT,ORAI3,CYLD,LCAT,HP,SERPINF2,SERPINF1,ALDH3A2,CTNS,LGALS9,VTN,SPAG5,PIPOX,BRCA1,ASGR2,SLC2A4,CD68,PCYT2,DCXR,LPIN2,PRTN3,ELANE,ABCA7,GAMT,GCDH,B3GNT3,HPN,ECH1,APOE,PGLYRP1,SLC27A5,C3,ADGRE1,GSTM1,GSTM3,SELENBP1,S100A9,S100A8,SERPINC1,CFH,PINK1,C1QA,NID1,LYST,DHCR24,DDX27,CBS,COL18A1,GSTT1,TST,GCAT,KDELR3,PPARA,NCAPH2,IL1RN,CYP27A1,ST6GAL1,BDH1,CCR2,LTF,CAMP,MST1,ITIH1,ITIH3,ITIH4,GM2A,F12,ARG1,GPLD1,HLA-E,HLA-DQA1,TAPBP,BICRAL,GNMT,TFR2,SP4,AQP1,SLC39A4,KIF13B,CPQ,MATN2,RIDA,C5,GSN,C8G,JAK2,GLDC,PLAC8,SLC30A9,KLKB1,ACSL1,ACAA2,PGM1,H6PD,TACC1,NDRG1,TENT5A,ISG20,PDIA5,MAN2A1,ANXA1,GRIK1,CES1,OLFM4,PYGL,ACADM,NRN1,HMOX1,CD302,NGLY1,TMEM30B,HMGCS1,ALDH1B1,ALOX5AP,CROT,CD3G,MPO,RAD52,ZNF76,FN1,PHYH,PSAP,LCN2,SMPDL3A,MARCHF5,RDH5,CDH1,TNFRSF11A,PROC,LCP1,MTARC1,PDE8A,SQOR,HAAO,NABP1,F10
CAIRO_LIVER_DEVELOPMENT_UP	AUD	2.76E-05	0.000212794	0.896632	618		blood	TWAS	c2	0.896632	0.999999	CTBP2,RCN1,RRP8,CD248,LRFN4,SERPINH1,GOLT1B,SPATS2,CPM,OBI1,NDN,PKM,NEO1,RCN2,HBZ,RAB11FIP3,FZD2,COLEC12,TGIF1,SOCS6,TBCB,MAP4K1,PAFAH1B3,PTPRS,GRWD1,CRABP2,ID3,RBM34,TTC3,HMGN1,KLHL22,RPRM,COL5A2,RHOB,GPC1,PNO1,FAM136A,PCOLCE2,PDGFC,SLC25A4,AFAP1,SLC12A2,WASF1,TSPYL4,RWDD1,TULP4,SLC22A3,BYSL,PRPH2,IFRD1,SMARCD3,FGFR1,GAS1,TMEM50B,ACKR3,LDB2,SYNE2,PTBP2,BASP1,LRP12,AKT3,JUN,SERPINE2,RECK,POLR1E,RNF138,MEST,EHBP1,HMGN3,UCHL3,LXN,LARGE1,PFN2,ARPP19,RARB,EFNB2,CDK14,SMARCA2,TGFB2,PLOD2,SEMA3A,PLK2,SNN,MGAT5,TRPS1,SATB1,FAM174B,SLC39A6,MAK16,WLS,POGK,KIFAP3,KCTD15,PXDN,NPAS2,SMYD2,EVL,HDAC2,CTPS1,ADGRL1
CAIRO_PML_TARGETS_BOUND_BY_MYC_DN	AUD	-0.00011356	0.000706069	0.872224	48		blood	TWAS	c2	0.872224	0.999999	ADM,CCND1,ERBB2,BCAT2,HSPA1B,CAV1,CDKN2A,CDKN2B,CDKN1A,CDKN1B
CAIRO_PML_TARGETS_BOUND_BY_MYC_UP	AUD	-1.01E-05	0.000446452	0.981911	111		blood	TWAS	c2	0.981911	0.999999	LDHA,BCAT1,CDK4,TP53,BAX,CDCA7,CDC25A,CCNB1,DNPH1,CUL1,POLR3D,EIF4E,EIF2A,ID2,DDX18,PTMA,TK1,CCND2,THBS1,CAD
CAMPS_COLON_CANCER_COPY_NUMBER_DN	AUD	1.31E-05	0.000235268	0.955592	292		blood	TWAS	c2	0.955592	0.999999	CLEC4C,HEATR4,ACOT1,PDXDC1,CES1P1,GPSM2,CLCC1,WDR47,TMEM167B,ELAPOR1,FCGR1A,H2BC21,H2AC20,NME7,RHD,NEGR1,GSTT1,APOBEC3A,APOBEC3B,ZDHHC11,BTNL8,HLA-C,HLA-B,HLA-DRB5,BCAR3,CES1,DPPA3,SLC2A14,APP,ZDHHC14,TAF13,AHNAK,TUT1,MTA2,MACROD2
CAMPS_COLON_CANCER_COPY_NUMBER_UP	AUD	-2.16E-06	0.000377236	0.995426	183		blood	TWAS	c2	0.995426	0.999999	ANKRD10,MPRIP,RASD1,MYO15A,LLGL1,FLII,MIEF2,TOP3A,SMCR8,SHMT1,USP32P2,KRT13,EIF1,HAP1,EFTUD2,DOK6,FSTL3,DAZAP1,RPS15,APC2,DIRAS1,YY1AP1,PANK4,ZDHHC8,OSBPL11,GPSM1,CARD9,NOTCH1,LCN10,LCN8,C4orf36,CANT1,KAZN,FBXO3,XPNPEP1,KRT36,MAPKAPK5,DNASE1,MAFK,DUSP1,MSI2,NDUFA4,RXRA,C1orf220,LINC02076,CCNYL1,BRSK2
CARDOSO_RESPONSE_TO_GAMMA_RADIATION_AND_3AB	AUD	0.0093575	0.0112584	0.405886	42	0.387262	blood	TWAS	c2	0.405886	0.999999	DPAGT1,ARHGAP17,MPG,MED31,COLQ,TWF2,ANXA3,DENND4C,BNIP2
CARD_MIR302A_TARGETS	AUD	-5.84E-06	0.000352788	0.986784	264		blood	TWAS	c2	0.986784	0.999999	NANOS1,EIF4G2,CCND1,RIC8B,ZNF385A,CDK2,FOXJ2,RB1,ARID4A,RBBP6,RBL2,MNT,RAB5C,STAT3,KPNA2,SRSF2,DNMT1,JUNB,ARID4B,FOXJ3,CLOCK,MAP1B,VEGFA,JAZF1,PHTF2,ZHX2,CNOT7,KAT6A,PPP6C,CDC37L1,ZNF367,SMAD7,CCNG2,EPHA4,DLL1,WEE1,LIMK1,TSHZ3,PFN2,RARB,YES1,ASAP1,FBXO21,CCND2,VLDLR,IKZF2,TGFBR2,DDX5,KLF9,E2F5,MBD2,HLF,SASH1,EPC2,RNF6
CARM1_TARGET_GENES	AUD	-2.55E-05	0.000994545	0.979545	42	0.421981	blood	TWAS	c3	0.979545	0.999999	STARD10,FKBP4,CARM1,LNCATV,STX16,STX16-NPEPL1,TDRD3,LINC00963,PABPC1
CARRILLOREIXACH_HEPATOBLASTOMA_VS_NORMAL_HYPERMETHYLATED_AND_DN	AUD	2.84E-05	0.000498757	0.954534	118		blood	TWAS	c2	0.954534	0.999999	SLC43A3,RHOD,CLYBL,PLEK2,MT1L,PEMT,AKR7L,AKR7A3,PER3,TSPYL5,ACSL1,HAL,CTPS1,ESRP2
CARRILLOREIXACH_HEPATOBLASTOMA_VS_NORMAL_HYPOMETHYLATED_AND_UP	AUD	-2.50E-05	0.00021283	0.906335	567		blood	TWAS	c2	0.906335	0.999999	CHST11,OLR1,NUAK1,MGP,BCAT1,RACGAP1,CDK4,VWF,NCAPD2,COL4A1,COL4A2,DYNC1H1,RNASE1,BMP4,CDKN3,DLGAP5,UACA,PRC1,NKD1,NUP93,CDH13,BLMH,MYO1D,COL1A1,CHD3,ARID3A,GRAMD1A,PLD3,BCAM,SLC1A5,BCL9,OLFML2B,CD34,DTL,HSPG2,ZSWIM5,RERE,R3HDM1,CACNB4,FMNL2,INPP5D,COL6A3,DNMT3A,HK2,MME,SMARCC1,NT5DC2,ESM1,MAP1B,RASGRF2,MCTP1,THBS2,PTK7,CREB3L2,ZC3HAV1L,GNA12,HIP1,RPL8,SLC7A11,SPP1,RPS3A,RPS12,HMGB2,TRIB2,SPRY1,TACC1,ADAM9,PLCG1,F13A1,GREB1,STK39,ANXA1,MYO5A,MGAT5,ANGPT1,CDK1,RHOBTB1,SEMA3C,COL15A1,BAMBI,TGFB2,AXIN2,ITGA2,VCAN,TRPS1,MS4A2,TCF4,SLC38A11,UGGT1,ROBO1,NRP2,DHX9,LAMC1,ASAP2,RRM2,RAP2A,B3GALT2,GAS2L3,PARPBP,TSPAN13,PLXNC1,GLS,ZNRF3,GRK3,SLC7A6
CARRILLOREIXACH_MRS3_VS_LOWER_RISK_HEPATOBLASTOMA_DN	AUD	1.06E-05	0.000179253	0.952905	826		blood	TWAS	c2	0.952905	0.999999	SWAP70,JAM3,MS4A4A,MGP,CD9,MSRB3,OSBPL8,CLEC2B,TM6SF1,IQGAP1,PMP22,TANC2,RAB31,SETBP1,BCL2,JUNB,AXL,TGFB1,FPR3,FAM102B,CTSK,IFI16,FCGR2A,FCGR2C,NIBAN1,PTGS2,CLIC4,PDE4B,NEXN,PRKACB,RHOQ,CD200,P3H2,CRYBG3,SEL1L3,EPB41L2,HLA-DPA1,AEBP1,ASAH1,ARHGEF10,EGR3,GGTA1,GPRIN3,PTPN13,ARHGAP10,SH3RF1,SYNPO2,RNF150,TIMP2,MITF,GEM,BHLHE41,STK38L,MSC-AS1,AKT3,ANXA1,SSBP2,SAMD9,SAMD9L,LBH,GPNMB,CYRIA,ZNF438,ANK3,MYO5A,SLC9A9,ODF2L,RARB,PRKG1,CYBRD1,OSTF1,LGALS3,LHFPL6,PPP1R12A,KCTD12,HECA,SGCD,RASSF2,FAR1,MIR23AHG,SLC24A3,MEF2C,CCL2,MOB3B,MBOAT1,SLC25A24,MAP3K5,MSR1,PAG1,PDCD1LG2,HACD4,TLR4,RGL1,PLXDC2,ARID5B,EMP1,GLIPR1,OSBPL1A,SPIRE1,TCF4,MB21D2,FILIP1L,ABI3BP,GNB4,ITPRIP,STK17B,CSGALNACT2,RSU1,VIM,RGS2,ETS1,ACER3,ADAMTS1,RFTN1,MAML2,JHY
CARRILLOREIXACH_MRS3_VS_LOWER_RISK_HEPATOBLASTOMA_UP	AUD	8.79E-06	0.000332794	0.978922	166		blood	TWAS	c2	0.978922	0.999999	SEMA4G,CHKA,LRP5,ERBB3,SLC39A5,CENPV,CLUH,COASY,SNHG16,SMG5,ALDH4A1,ZSWIM5,DHCR24,AHCY,EIF6,NELFCD,SLC25A1,NIPSNAP1,FGFR4,SLC29A4,GALT,SLC35D2,IGF2BP2,ATP7B,TARBP1,TRAP1,AK4,PTPRF,DLK1,MEG3,FASN
CART1_01	AUD	8.95E-06	0.000195822	0.96353	603		blood	TWAS	c3	0.96353	0.999999	IKZF5,ACADSB,MPPED2,PATL1,LGALS12,ANAPC15,ARRB1,TCP11L2,PRKAG1,ASIC1,KRT2,MSRB3,TRAF3,ZNF219,RAB2B,CFL2,LRR1,PELI2,FOXN3,MAP2K5,TNRC6A,HSD3B7,EDC4,ADAM11,WNT3,HOXB3,HOXB7,SKA2,LOXHD1,PRDX2,NFIX,RFXANK,GARRE1,POGZ,DENND1B,HP1BP3,ELOA,YARS1,ZNF362,NPHP4,RCAN1,BACE2,TSPEAR,SEC14L3,C1QTNF6,ARL4C,NECTIN3,GPX1,HESX1,OGG1,PDGFC,RCHY1,THAP6,MOXD1,SOX4,ITPR3,HOXA3,HOXA5,NPTX2,UBR5,MTUS1,REEP4,PRUNE2,PTCH1,BEND4,CREB5,TACSTD2,RAB6A,HIPK3,ZNF148,CNTLN,CEP290,DLG2,PTMA,WDPCP,TAFA1,SPTB,RPS19,BCL6,BNC2,CBL,PBX1,RFX3,KYNU,ABHD17B,ARPP21,NOL4L,LMO4,IMMP1L,ELP4,BCL11A,ACBD5,PTPRC,FYN,SMARCA2,PLEKHA6,DNASE1L3,BAMBI,MEF2C,POU2F1,CHD2,ROR1,GPR85,ZDHHC21,UNC13B,WARS2,TMEM117,ATP8B1,KCTD15,BBX,CADM2,CYP46A1,GOLGA1,TRPV1,MBNL2,SLITRK5,STOML2,PRPF38B,PCF11,ZNF281,TEAD3,CLDN4,MKS1
CASORELLI_ACUTE_PROMYELOCYTIC_LEUKEMIA_UP	AUD	-1.44E-05	0.000147228	0.922117	912		blood	TWAS	c2	0.922117	0.999999	TCF7L2,PTPRE,PRF1,NDST2,KAT6B,SIK3,CD44,SERPING1,PLAAT3,SF1,CTSW,NRIP3,DENND5A,CHST11,HCAR3,PLEKHA5,KRT18,NACA,VAMP1,RGCC,ITM2B,SPRY2,DMXL2,NDE1,MT1F,MAP1LC3B,RAP1GAP2,EVI2A,NLRP1,PLSCR3,PER1,MXRA7,CFD,KLF2,SIN3B,FOSB,CD33,SPEN,MST1P2,ATP1B1,ATP2B4,FCMR,TOMM20,TCFL5,SIK1,HIC2,IGLC2,DRG1,TANK,MRPL33,AAK1,TGOLN2,GNLY,ST3GAL5,CD8A,TMEM131,ALCAM,CBLB,CD96,STAB1,IGFBP7,S100P,IDUA,HBEGF,PLAGL1,CMAHP,SND1,UBE2D4,KLF10,TRIB1,SLC31A2,ATP6V1G1,PTGDS,WDFY3,GPR183,SAP30,TLR2,GLRX,MYLIP,WASL,TPBG,ID2,AZI2,SIPA1L1,JUN,GFI1,ZFAND5,NFIL3,KLF6,AUTS2,UTP14C,RBMS1,JAG1,IRS2,NFYA,TOMM7,ZBTB43,CCNA1,TCL1A,ZNF273,LONP2,HAL,MGST3,TMEM243,PRKCA,HELZ,HGF,DUSP1,RNF11,CITED2,AGTPBP1,PSMA1,PDE3B,ARL4A,ADA2,SMURF2,MRPS30,NDUFS4,ANKS1A,PLCB1,ADGRE2,SMC5,ARHGAP25,BTG1,FOS,NR4A2,NFKBIA,ABHD3,LY75,FNDC3B,FLT3,CD3D,STK17B,CSGALNACT2,RGS2,ZMYM2,ZNF264,N4BP2L1,GLIPR1,MTARC2,ZNF91,IGKV3-20
CASORELLI_APL_SECONDARY_VS_DE_NOVO_UP	AUD	1.49E-05	0.000199775	0.940674	451		blood	TWAS	c2	0.940674	0.999999	ENTPD1,PLAAT3,ARHGEF40,PTGER2,CAPN3,TM6SF1,MCTP2,NAGPA,HP,SLFN12,FZD2,FOSB,FCGRT,DPM3,NID1,MAVS,GCA,HDAC4,TGFA,ANXA5,FBN2,SLC36A1,CSGALNACT1,CLU,CPQ,TFEC,ENC1,LAMC1,CNIH4,SLC24A3,OTULINL,TMX4,TRIM27,FOS,SLC38A6,MTARC1,EVI2B
CASP8AP2_TARGET_GENES	AUD	-1.45E-06	0.000138443	0.991637	1103		blood	TWAS	c3	0.991637	0.999999	C10orf88,PSTK,LRRC27,ENKUR,THNSL1,ANKRD26,RAB18,CCDC7,BMS1,BMS1P4,FRA10AC1,FRAT1,ALKBH3,SLC39A13,NDUFS3,KBTBD4,MRPL16,ANKRD13A,CLIP1,DDX55,ZNF140,LIMA1,PTMS,PHB2,EMG1,PCID2,CUL4A,ADPRHL1,RNF31,RABGGTA,PSME2,FBXO33,EXD2,COX16,KNSTRN,TLN2,PCLAF,TRIP4,TIPIN,AAGAB,IQCH,HEXA,MAN2C1,POLG,AP3S2,IQGAP1,WDR24,CLCN7,CORO7,DNAJA3,FBXO31,MAP1LC3B,VPS9D1,ZNF276,FAM222B,TEFM,ADAP2,C17orf75,PLXDC1,PSMD3,VPS25,TMEM101,SMG8,CLTC,ACE,MRPL58,CCDC57,TGIF1,PDCD2L,ETV2,EID2B,TPGS1,NR1H2,ZNF579,RFX2,TMEM167B,MFN2,H2BC21,H2AC20,BOLA1,TARS2,CHTOP,ILF2,DPM3,SMG5,TMEM79,ZBTB17,TOR1AIP1,DSTYK,JMJD4,SNAP47,ARID4B,GGPS1,SNHG3,RCC1,SF3A3,DMAP1,IPP,PIK3R3,PSMF1,NSFL1C,SNRPB2,MROH8,PKIG,ZNFX1,ZFAS1,STX16,STX16-NPEPL1,SCAF4,HIRA,MRPL40,TRMT2A,TOP3B,CBY1,RPL3,SBF1,OSGEPL1,GTF3C3,HSPD1,NCL,PDE6D,COPS7B,TIGD1,EIF4E2,MTERF4,AGBL5,SUPT7L,RPS7,SOS1,SLC8A1,KANSL3,ISY1,ALG3,ECE2,TMEM41A,CCDC12,NPRL2,CYB561D2,CPOX,GSTCD,INTS12,AFF4,GRPEL2,UIMC1,MED23,ENPP3,PEX3,H1-2,H2BC4,H2AC6,H1-4,H4C8,H2BC12,H2BC11,ZSCAN12,HSPA1L,HSPA1A,RAB23,LSM5,NT5C3A,MRPS24,AP5Z1,RBAK,USP42,CHCHD2,DAGLB,ZNF12,C1GALT1,RFC2,POR,COX19,JRK,SHARPIN,MAF1,CCAR2,DNAJC25,WDR31,TTC16,EDF1,FBXW5,C8G,EXD3,NOXA1,NFX1,HELQ,MRPS18C,ATP8A1,GTF3C5,HEXA-AS1,MITD1,MYH9,ALG10B,STK32C,RANBP1,DNTTIP2,SELENOW,N6AMT1,LTN1,EXOC8,SPRTN,ASPHD2,HPS4,FAM98A,CCND3,TAF8,SAYSD1,KLHL7-DT,KLHL7,NORAD,EXOSC3,HMGXB4,FAM98B,RPN2,USP30,COMMD2,MRPL44,RPL37,NME1,ZMYM4,COA6-AS1,COA6,MRPS15,MRPL39,FBXO28,PDRG1,INTS13,FGFR1OP2,CGGBP1,C3orf38,MRPL13,MTBP,TMEM242,MRPS23,MIR142HG,SREK1IP1,CWC27,POU2F1,GLUD1P3,NDUFC2,SECISBP2,NOLC1,SUFU,RPS24,ADAT2,HUS1,SNX16,NOL8,CENPP,BMS1P4-AGAP5,ZNF195,HSPE1,BBX,WEE2-AS1,SSBP1,SLC4A1AP,ANKMY2,BZW2,CAAP1,NUDT5,CDC123,CDC16,ADAMTS7P4,RNFT1,OSGEPL1-AS1,STAT1,TUT1,MKRN3
CASTELLANO_NRAS_TARGETS_DN	AUD	-9.63E-06	0.000499482	0.984612	86		blood	TWAS	c2	0.984612	0.999999	HTRA1,PLEKHO1,FBLN2,RPS6KA2,NCAM1,AKAP12,RBM38,LIMK1,PKIA,RBPMS,CDKN2A
CASTELLANO_NRAS_TARGETS_UP	AUD	2.62E-05	0.000300672	0.93049	348		blood	TWAS	c2	0.93049	0.999999	ITIH2,LSP1,YIF1A,MGP,FNDC3A,CRIP2,IFI27L2,B2M,NQO1,P3H4,IFI35,BAX,CLEC11A,ISG15,CRABP2,IFI16,CFH,EPHX1,TRIM11,GBP2,PLTP,IL1RN,SLC66A3,ANXA4,NSG1,PCBD2,IRGM,CCNG1,VNN1,TULP4,HLA-B,TUBB2A,PSMB8,TAP1,AK1,LCN2,SARDH,PERP,TMEM43,IFIT1B,PLSCR1,SERPINE2,MEST,ACADM,USP18,ERCC5,KCTD12,EXOC4,PHLDA3,CRYBG1,PPP1R7,IFIH1,ZNF32,STAT1
CATGTAA_MIR496	AUD	-5.53E-06	0.00026657	0.983458	516		blood	TWAS	c3	0.983458	0.999999	SLC25A16,PARVA,PPP6R3,PLEKHA5,YAF2,DAZAP2,LEMD3,MTMR6,ITM2B,TECPR2,NIPA1,BAHD1,FBN1,CALML4,NPTN,MINAR1,ZCCHC14,MNT,PAFAH1B1,PSMD11,RAB5C,BRCA1,HOXB3,MAP3K3,ADNP2,HPN,ZNF420,ZNF331,LENG8,RSBN1,ARID4B,VAMP3,B4GALT5,TAF4,TTN,MAP2,ASXL2,PPP3R1,TIA1,CLASP2,SETD2,SLBP,TRAPPC11,KLF3,SEMA6A,ZMAT2,CREBRF,CPEB4,NSG2,MAPK9,GOLPH3,BACH2,LRRN3,ESYT2,YWHAZ,UBR5,UBE2W,MTDH,DNAJB14,ELF2,SEPTIN11,TMEM33,LDB2,MAFB,REV1,CHD7,SATB2,DR1,BACH1,CAPRIN1,B4GALT6,MAT2A,SEC62,TPP2,YPEL5,CANX,WTAP,TSHZ3,ZNF507,DPY19L3,QKI,SLC25A36,RAD21,LRIG1,KBTBD8,HMGCS1,PAIP1,ANGPT1,NAV3,NBEA,ANKRA2,COL15A1,YTHDF3,CAMTA1,PDE3A,VEZF1,STON1,SKP1,MEF2C,PHF14,HIVEP2,USP42,OLFM1,CHML,HECTD2,EMP1,PRPF39,MYT1L,HSPE1,HACE1,MSL2,KCNH8,ROBO1,TOMM70,PTPN11,UBE2G1,CNTNAP2,ZMYM2,RNF220,SLITRK5,PRDM1,KHDRBS3,TOX,CAAP1,COX5A,PCF11,TLK1
CATRRAGC_UNKNOWN	AUD	-1.56E-05	0.000376907	0.967024	286		blood	TWAS	c3	0.967024	0.999999	LZTS2,HHEX,EIF4G2,SART1,ACY3,HOXC4,DNAJC14,CARMIL3,SELENOS,DPP8,SMAD6,TBC1D10B,FBXL19,NFATC3,ZNF276,YWHAE,MNT,NLK,ALDOC,MYO18A,RAPGEFL1,MPP3,REX1BD,MAG,HNRNPUL1,QSOX1,MDM4,MORN1,RER1,RUNX1,DRG1,MAP2,WNT10A,ATG9A,ANKZF1,ZNF513,ATP2B2,RAB7A,SETD2,PLXNB1,GPM6A,AFF4,DIAPH1,TCERG1,TSPAN17,SOBP,COL11A2,LEP,KCNH2,HOXA3,SSC4D,FAM83H,GPRIN3,JARID2,ABTB2,CELF2,CREB3,ANK3,CHGA,GON7,UBR7,TOB1,SPAG9,NUDT4,PAX6,NRXN1,CLN5,ZNF654,DDX5,CEP95,EFNA5,EXOC5,AP5M1,ZNF271P,TLN1,RASAL2,HMGB1,MIR17HG,MAP4K5,CHRFAM7A,AMMECR1L,SRSF6,KCNQ4,GADD45A,FZD1
CATTTCA_MIR203	AUD	-2.53E-06	0.00017374	0.98836	936		blood	TWAS	c3	0.98836	0.999999	DUSP5,AFAP1L2,TIAL1,ARHGAP12,ZMYND11,ADK,ZMIZ1,YPEL4,PRPF19,GABARAPL1,NUAK1,RNF34,BCL7A,CSRNP2,KRT1,MBD6,OSBPL8,SLC39A9,CAPN3,UBR1,CTDSPL2,MYEF2,BMERB1,DCUN1D3,PRKCB,GNAO1,AP1G1,NLK,PHF12,NUFIP2,CLUH,TRPV3,AP2B1,LASP1,VAT1,KPNB1,PLD2,BPTF,VAPA,SOCS6,NUMBL,RAP1A,HIPK1,TARDBP,TNFRSF8,ANP32E,SPEN,H3-3A,ARID1A,KDF1,C1orf122,AKIRIN1,ZRANB2,NEGR1,NDRG3,SRC,STX16,SYNJ1,DYRK1A,SIK1,DGCR2,JOSD1,SEPTIN3,ACO2,KIAA0930,LPIN1,RALB,R3HDM1,FMNL2,SESTD1,RAPH1,CAB39,COPS7B,PPP1CB,ATP2B2,MBNL1,NR2C2,CLASP2,APRG1,TUSC2,ABHD14A,APPL1,PRICKLE2,SEC24D,LIMCH1,SLC12A2,AFF4,SPARC,CCNG1,CREBRF,CPEB4,MAPK9,DNAJC21,ADAMTS6,PDSS2,BICRAL,CUL1,SP4,HOXA1,PURB,FOXK1,TMEM248,SMURF1,PDAP1,XKR6,EGR3,SGK3,PHF19,ABL1,WDFY3,EIF4E,SLC4A4,SMAD1,SELENOT,ABCE1,XRN2,TENT5A,DPY19L4,LPP,ID2,ZNF608,ITPR2,ETS2,ARID2,API5,ELL2,DR1,PTP4A1,EGLN1,DLG5,CAPRIN1,ATP5MC3,KCTD9,RAB10,XYLT1,PLEKHG3,KLF12,IRS2,SEC62,RNF38,PSME4,MEX3C,WTAP,BTBD7,GPATCH1,NAA25,ZMYM4,APC,RARB,PRKG1,FOXK2,ATG14,KIF2A,DNMT3B,MAFK,PRKCA,NBEA,LRRC37A6P,C12orf4,TSC22D1,GPR180,PPP1R12A,SRSF10,CITED2,YTHDF3,CSNK1A1L,TAF1D,TSHZ1,PDE4D,GLI3,PHLDA3,MACIR,MBLAC2,TNRC6B,MEF2C,LMBRD2,SEMA5A,ATM,VCAN,CSNK1A1,NAA30,TRPS1,GLCCI1,TAF5,CCNC,GPR85,ZNF281,TWF1,TMTC2,SPTSSA,PPM1B,ZNF532,SPIRE1,COL17A1,UBR3,KMO,YWHAQ,VAV3,TCF12,ALDH1A2,MBNL2,XPO4,ACVR2A,EDN1,INSIG1,PLAA,EPC2,AHR,CCDC15,PLPP3
CAVARD_LIVER_CANCER_MALIGNANT_VS_BENIGN	AUD	3.91E-05	0.000377146	0.917435	181		blood	TWAS	c2	0.917435	0.999999	AKR1C1,FTH1,MYL6,RPL13A,CHI3L1,PRDX1,DPP4,MRFAP1,CD14,HLA-C,DUSP22,PTGR1,SPP1,DPYD,CES1,GLUL,GGH,FST
CAVIN1_TARGET_GENES	AUD	-7.83E-06	0.000352406	0.982281	279		blood	TWAS	c3	0.982281	0.999999	PIP4K2A,VDAC2,VPS29,RAD9B,PSMA3-AS1,ARID4A,ZFYVE1,CLPX,TBX6,CPNE2,CMTM3,NAGLU,H3-3B,CCDC137,P4HB,TIMM50,STAP2,CARD8,CARD8-AS1,TULP2,NOSIP,ZNF8-ERVK3-1,ANKRD65,ASAP3,NTPCR,ZBTB8OS,RBBP4,UTP11,RPF1,AFF4,TCERG1,ALDH5A1,CCDC136,LRRC61,TRMT12,ERI1,ZFAT,SNHG20,SEC14L1,SAMD9L,UBA5,IFI27,EOGT,LSM10,LEPROTL1,ACBD5,LINC00824,C6orf89,WBP1L,RIN3,PRKAR1B-AS1,PRKAR1B,MAK16,NBPF12,ATF7IP2,PCBP1-AS1,PPP4R1L,TMEM14B,STRIP1,UFL1,MPND,WSB1,SEC24C,KCNAB1
CCAATNNSNNNGCG_UNKNOWN	AUD	-1.30E-05	0.000407239	0.974469	205		blood	TWAS	c3	0.974469	0.999999	ZDHHC5,RAD9A,CDK2AP2,SMAD6,SMAD2,APC2,KHSRP,PSRC1,DHCR24,PIK3IP1,ARL6IP6,ASXL2,XPO1,GPX3,CREBRF,FAM193B,IL6ST,H1-2,PNRC1,HOXA9,SQLE,NKX3-1,RCL1,MEIS1,TES,PEX2,UTP18,TMPO,TLE3,PAX6,PCNA,FAR1,LMAN1,MEF2C,ST8SIA1,L2HGDH,DMAC2L,SAP130,NCK1,HES1,EDEM1,THAP5,DNAJB9,PDP1,STX5,PPP1R10,MRPS18B
CCACACA_MIR147	AUD	2.56E-05	0.000445958	0.954262	197		blood	TWAS	c3	0.954262	0.999999	SHOC2,UBTD1,JMJD8,NFAT5,MNT,ACLY,SNRPA,CYP2S1,PNPLA6,AHCYL1,GOLPH3L,DHDDS,ACOT11,TRIOBP,INHBB,HDLBP,DNMT3A,MAPRE3,DHX57,CTDSPL,LIMD1,CREBRF,PCMT1,SSR1,ANK1,SLC44A1,RAD23B,RGS3,ZNF827,C6orf120,CREB5,PPP2R1B,RECK,SLC25A51,MAPKAPK5-AS1,ADIPOR2,CAMTA1,NR3C1,GPRC5B,POGK,KLF7,GCN1,TIPARP
CCAGGGG_MIR331	AUD	-4.67E-05	0.000406952	0.908684	277		blood	TWAS	c3	0.908684	0.999999	TSPAN18,YPEL4,PPP2R5B,RIC8B,TAMALIN,RARG,ZBTB39,MBD6,PABPN1,KHNYN,ZNF609,FURIN,ATXN2L,TAOK2,TBC1D10B,FBXL19-AS1,NKIRAS2,MINK1,ZNF652,EXOC7,BAIAP2,PTGIR,AP2A1,ENSA,PCNX2,PHC2,C1orf109,MYCL,TCEANC2,GGT7,DLGAP4,B4GALT5,SLC25A1,GNAZ,POLR3H,SNX17,ZNF513,ATOH8,DAG1,SEMA6A,RELL2,CREBRF,CPLX2,GABBR1,LRCH4,GNB2,HOXA3,MTURN,PARP10,XPO7,FHIP2B,EGR3,PLPP7,DNAJB5,VCP,PRDM8,MEIS1,LGALS3,ASXL1,FAM78B,NBEA,RAF1,SOCS1,KMT5A,VTI1A,CPSF2,PHLPP1,KCTD15,CRIM1,NRP2,KSR1,RAB5B,TSPOAP1,ANKRD13B
CCANNAGRKGGC_UNKNOWN	AUD	-4.33E-05	0.000300699	0.885441	349		blood	TWAS	c3	0.885441	0.999999	SEC31B,KAZALD1,GRK5,TYSND1,MMP1,POU2F3,EXT2,LINC02724,PITPNM1,LETMD1,PYM1,DGKA,LRP1,CCNB1IP1,DAPK2,GAS7,NUFIP2,CCR10,CNTNAP1,GRN,ACBD4,C1QBP,NXN,FLT3LG,DENND2C,CA14,THBS3,TMEM51,TOMM40L,ADORA1,PLXNA2,FAM177B,ARF1,ADGRB2,KPNA6,VSTM2L,TTI1,RPRD1B,LINC02910,SLC35E4,PUM2,TMEM127,CIAO1,INKA1,SORCS2,PIK3R1,FIS1,EXOSC2,NPDC1,RPP25L,STK32B,SMAD7,CORIN,ESR2,RORA,MED13,ANKS6,SLCO3A1,PTMA,C3orf20,IL6,MTX1,WWC1,PCDH12,ARMC12,STAG1,ARL8B,YY1,LRCH1,RPLP0,CABP1,GAD1,NOP10,SSH2
CCATCCA_MIR432	AUD	-4.91E-05	0.000574637	0.931931	194		blood	TWAS	c3	0.931931	0.999999	LARP4B,TM9SF3,ABCB9,TOX4,SLC7A8,FURIN,CXXC1,PTGIR,RSBN1,CLK2,ADIPOR1,H3-3A,RBCK1,RAB5IF,ZGPAT,LRP5L,PPP1CB,KLHL18,PCGF3,GPM6A,SOX4,LRRC1,LEP,ZNF775,SMURF1,IGF2BP2,ARID2,RAB10,YPEL5,PRKG1,CAMTA1,SZT2,ERP29,HECW2,DYNLL1,CHD9
CCAWNWWNNNGGC_UNKNOWN	AUD	-3.83E-05	0.000377173	0.919016	200		blood	TWAS	c3	0.919016	0.999999	TRIM8,ABRAXAS2,ADK,ARCN1,POLD4,YBX3,ATP5MC2,HOXC4,RBM26,CDC42BPB,MAP1A,RPL4,ZWILCH,AP1G1,HEXIM2,COL1A1,RPL18A,LSM14A,STRN4,FKRP,CNOT3,FIZ1,ZNF524,DRAM2,YY1AP1,DAP3,RBM39,RAB22A,PCGF1,EIF1B,UBE2K,HNRNPA0,FAM193B,VEGFA,ZCWPW1,MEPCE,NKX6-3,BSPRY,ABL1,TSC1,PPP2R5E,AZIN1,MED13,SMYD5,HMGXB4,CCNE1,SNX13,B3GNT5,BCL2L13,CAMSAP1,ADNP,STAG1,ROBO1,ZBTB47,RIF1,CABP1,RABL6
CCAWWNAAGG_SRF_Q4	AUD	5.70E-06	0.000257743	0.982342	374		blood	TWAS	c3	0.982342	0.999999	NPM3,DUSP5,IRAG1,TAGLN,LSP1,PICALM,CFL2,MYH11,PHF12,AARSD1,RUNDC1,PFN1,U2AF1L4,PSENEN,DAPK3,CKM,FOSB,NPPA,ANP32E,MAPKAPK2,H3-3A,PODN,UBE2C,MAP3K20,ACTG2,DUSP2,MYLK,MBNL1,TNNC1,FGFRL1,ERBIN,SREK1,SRF,SUSD1,PTCH1,PDLIM5,SCOC,DIXDC1,PLCB3,KLF6,SVIL,CORO1C,RARB,PRMT3,PPP1R12A,EPHB1,RASSF2,CSRP1,LIN37,TPM2,THBS1,RAB30,TCF4,KCTD15,VIT,NPAS2,EGR2,CAVIN2
CCAWYNNGAAR_UNKNOWN	AUD	-4.02E-05	0.000276473	0.884338	470		blood	TWAS	c3	0.884338	0.999999	HHEX,CTNND1,FAM86C1P,LINC00173,TUBA1A,PMEL,CDK2,ING4,PHB2,EMG1,SLC22A17,DAAM1,FOXN3,METTL26,EEF2KMT,RBL2,EXOC3L1,E2F4,GAN,PHF12,SP2,ARL17A,KPNB1,H3-3B,DNM2,MKNK2,ARHGAP33,CYTH2,CACNG8,APH1A,GOLPH3L,RFX5,SHC1,TBX19,RCC2,NUCKS1,UBXN11,SFN,MFSD2A,TESK2,LRRC41,UQCRH,CPNE1,PIGT,UFD1,CDC45,ARVCF,POLR3H,RHOB,ARL4C,HNRNPLL,DHX57,MORN2,CFAP36,KDM3A,PPM1L,GNAI2,STARD4,IL4,IL6ST,CCNB1,SOX4,HLA-DQA1,DAXX,PPP2R5D,TSPAN33,AKR1B1,ZNRF2,RLN1,VGLL4,NR3C2,FIP1L1,LDB2,SH3RF1,JUN,PRADC1,CCT7,RAB6A,PPP2R2A,BCL6,CYRIA,PDS5B,ARHGAP5,CKS1B,NRXN1,PCNA,SMURF2,TMED10,YBX1,MED8,SZT2,CHD2,TPGS2,CYP21A2,PRCP,DDIAS,TMTC1,PPM1B,GGN,RBMS1,MECOM,RLN2,PLXNC1,MTMR4,EIF2AK3,TTC9C,TSPOAP1
CCCACAT_MIR2993P	AUD	-8.08E-06	0.000353086	0.981751	217		blood	TWAS	c3	0.981751	0.999999	IFIT1,FBXO33,PARP6,AP1G1,WDR81,GIT1,LUC7L3,KLHL17,CDC42,ZNFX1,TIMP3,CYB5R3,MAPRE3,AGBL5,CNNM4,CHST2,MUC4,ADD1,APBB3,NDST1,VEGFA,CUX1,SP4,PDLIM2,RABEPK,NGFR,FOXP4,ITGAV,UBE2H,RAB6A,PPME1,BCL11A,PLEKHH2,ARRDC3,KCNMA1,CD164,TCF4,PAXIP1,ZNF207,RNF43
CCCAGAG_MIR326	AUD	1.79E-05	0.000257607	0.94469	514		blood	TWAS	c3	0.94469	0.999999	KCNIP2,NRP1,ZMIZ1,TSPAN14,SRPRA,ESRRA,CDK2AP1,FAIM2,SPRYD3,RARG,PIP4K2C,ACRBP,COPS7A,FNDC3A,VPS39,ZNF609,SMAD6,TFAP4,GNAO1,CTCF,PHLPP2,KIAA0513,MIEF2,EPN2,NLK,RHOT1,YBX2,UBE2O,PALM,SUGP1,CEBPA,KCTD15,GPI,SAMD4B,EGLN2,EML2,UBE2J2,ATP8B2,ZBTB7B,PLXNA2,RUNX3,CEP85,RPS6KA1,EYA3,SOX12,GGT7,MMP24,DBNDD2,DIDO1,PAX8,CYP1B1-AS1,SLC4A5,AUP1,TMEM127,ATP2B2,CNBP,EPHB3,OXSR1,NCKIPSD,DAG1,RASSF1,SPOCK1,FAM53C,ADAMTS6,SEC63,AGPAT4,EHMT2,PTK7,AHCYL2,NCALD,WHRN,MIR600HG,SLC27A4,PTGDS,PTCH1,ITSN1,METAP1,PPP4R1,H6PD,RTL6,CORO2B,CELF2,ATXN1,CACNA1E,PKIA,UBXN10,CSNK1G3,ARPP21,METTL15,NAV3,VLDLR,BRPF3,ST3GAL3,RALGPS2,RALGAPA1,CEP192,TCF4,CRIM1,BTBD3,FBXL20,ANKFY1,BCL2L1,DUSP15,RAP2A,PXN,LRRC32,INAVA,RFLNB,SCARF1,LIMK1,SSH2
CCCNNGGGAR_OLF1_01	AUD	-1.57E-05	0.000159803	0.921679	991		blood	TWAS	c3	0.921679	0.999999	TRIM8,ADRB1,GRK5,LRRC20,MMP1,SBF2,ZPR1,KMT2A,BCL9L,C2CD2L,ESAM,ROBO3,CDON,TNNT3,FERMT3,FKBP2,TRMT112,FCHSD2,SYTL2,TNS2,BAZ2A,LRP1,GLI1,DTX3,FOXJ2,PARP2,ADCY4,BMP4,CALM1,BAHD1,TPM1,PIAS1,NEO1,TBC1D10B,PRR14,FBXL19-AS1,FBXL19,VASN,ROGDI,GNAO1,ST3GAL2,TRAF4,GIT1,EFCAB5,LASP1,THRA,RAPGEFL1,SMARCE1,COA3,CNTD1,PSME3,VAT1,ETV4,UBTF,ZNF232,TBX21,GNGT2,ABI3,CD79B,KIF19,FGF11,ALOX12B,H3-3B,ABR,ICAM1,MADCAM1,FSTL3,REEP6,GIPC3,MAG,NFKBID,HCST,LRFN3,ALKBH6,AXL,ZNF575,CKM,VASP,OPA3,DMPK,GRIN2D,NTN5,IL4I1,NUP62,ATF5,SPIB,PRPF38B,CYB561D1,APH1A,C1orf54,ANXA9,RORC,THBS3,NDUFS2,FCRLA,ADAMTS4,C1orf21,SLC41A1,ZNF436,ZNF436-AS1,ARID1A,PTAFR,YRDC,C1orf122,LRP8,CHD5,TIAM1,COL18A1,SPATC1L,AIFM3,HIC2,LIMK2,PATZ1,TST,MPST,H1-0,CBX6,CACNA1I,STEAP3,SP3,AAMP,PNKD,ARL4C,RHOQ,EPHB3,MAP4,P4HTM,PCBP4,SEMA3G,LRIT3,SFRP2,PDGFC,SEL1L3,KDM3B,EGR1,HBEGF,NDFIP1,SH3TC2,TNIP1,RNF44,C6orf62,DDR1,PRRC2A,COL11A2,ZBTB9,UQCC2,PACSIN1,DUSP22,TFR2,GNB2,CLDN15,REPIN1,SP4,CYTH3,PDAP1,KLF10,MTSS1,SORBS3,DUSP4,CA2,RGS3,MAPKAP1,UBAP1,GASK1B,ADAMTSL2,STIM2,HEBP2,TRIB2,COL23A1,JARID2,LPP,SDCCAG8,DAB1,ELL2,ST8SIA4,AKAP12,GRIK1,TFIP11,SEPTIN9,RAB10,PTMA,POU2AF1,IGF2R,UNG,PPM1N,SNX13,ERC1,MTX1,GRIK3,TNKS1BP1,ELK3,UBE2N,PLEKHA6,ENPP2,ZDHHC14,GCNT2,ICA1,MDGA1,ZFAND3,CD72,POGK,PLXDC2,RHOG,NFKBIA,TLNRD1,CLEC18C,MECOM,CHL1,FLT1,BANP,PLAG1,CHCHD7,SLC25A28,ETV6,FBXO11,SMPD3,NCDN,SSH2,RNF43,NF2
CCCNNNNNNAAGWT_UNKNOWN	AUD	7.24E-06	0.000235356	0.975449	354		blood	TWAS	c3	0.975449	0.999999	BAD,MRPL49,GIT2,RILPL2,ATP5MC2,ITGA5,PSMB5,AP1G2,IRF9,PPP2R3C,ACTN1,ZNF174,CNOT1,NOB1,NLK,CORO6,DNAJC7,NKIRAS2,TMUB2,STX10,IER2,NR2F6,ECH1,PRKD2,FIZ1,ZNF524,B3GALT6,PLOD1,SZRD1,USF1,HSPG2,KPNA6,CSNK2A1,RALY,ITCH,TIAM1,UFD1,CDC45,TIA1,POGLUT1,OSBPL11,TBC1D14,CPEB4,FLOT1,IER3,TJAP1,TSPAN33,CNOT4,GMPR,MITF,MORN4,CHD6,AKAP12,LMO2,IGF2R,HIF1A,ZSCAN32,ZMYND8,DHRS9,DEPTOR,C9orf72,THAP1,BRD3,SNX5,MGME1,SEC23B,PREPL,CAMKMT,PRKACA,CNR1,LINC01465
CCGNMNNTNACG_UNKNOWN	AUD	2.92E-05	0.000377104	0.938293	233		blood	TWAS	c3	0.938293	0.999999	DDX50,KAT5,WASHC4,DIABLO,ARHGEF7,SPRY2,MARK3,INO80,HERC1,PTRH2,VMP1,ENDOV,CRK,COQ8B,ITPKC,FOSB,GRWD1,SIKE1,ELK4,TTPAL,HIRA,MRPL40,HSPD1,BZW1,CAB39,TRA2B,RFC4,WDR48,FBXO8,CEP44,SPINK2,RNF44,PPT2,TAF11,CNOT4,HIP1,MFHAS1,RBM18,MRRF,ZER1,KYAT1,WDR1,SETX,BMP2K,NSUN6,AP1M1,TXN2,UBE2H,ZCCHC9,CYCS,CANX,ANKS1A,BTAF1,HSPE1,MPZL3,CAD,CAAP1,CEP55,UQCRB,TMEM179B
CCTGAGT_MIR510	AUD	3.12E-05	0.000498638	0.950112	169		blood	TWAS	c3	0.950112	0.999999	CAMK2G,ING4,ACIN1,ZNF410,ALDH6A1,SERF2,CTDNEP1,CLIP3,ST7L,POMGNT1,TCEANC2,GGT7,HIC2,TRIP12,IP6K2,SFRP2,FAM53C,ZNF655,CAPZA2,ZHX2,PPP2R5E,CEBPB,CAV1,LRFN2,EPHB1,CRIM1,HLF,RNGTT,PRKAB1,WAPL
CCTGCTG_MIR214	AUD	-9.38E-06	0.000188617	0.96032	802		blood	TWAS	c3	0.96032	0.999999	MLLT10,NRP1,PIK3AP1,BACE1,IFT46,CRY2,DGKZ,MED19,TMEM258,MARK2,ESRRA,ARL2,KLC2,PELI3,SPTBN2,PPTC7,SFSWAP,YAF2,SMARCD1,ACVR1B,HOXC4,BAZ2A,ZBTB39,PIANP,ING1,KPNA3,DOCK9,SLC7A8,PGF,RTF1,GANC,MYEF2,ZNF609,PARP16,PARP6,HMG20A,BTBD1,NMB,JMJD8,HAGH,CDIPT,TBC1D10B,RNF40,ARMC5,DOK4,KIFC3,PAFAH1B1,RAP1GAP2,MYO18A,NUFIP2,RAPGEFL1,ACLY,EZH1,LSM12,MAPT,MINK1,SLC16A3,NEDD4L,PARD6G,RAB4B,EGLN2,MARK4,RTN2,TRIP10,CELSR2,CSF1,CDC42SE1,HDGF,ATP2B4,LUZP1,WDTC1,FNDC5,PHC2,RIMS3,SSBP3,MROH7,CHMP4B,ITCH,PANK2,BACE2,TRPM2,ARVCF,CRKL,RGL4,ADORA2A,TCN2,PICK1,NPTXR,CACNA1I,RETREG2,TUBA4B,ANO7,HDLBP,TGOLN2,ARID5A,BRPF1,IL17RC,ARHGAP31,SMARCC1,NCKIPSD,GNAI2,SRGAP3,FAM53C,CPEB4,RNF44,HSD17B8,REPIN1,DNAJB6,JAZF1,PURB,TMEM248,CPSF4,YWHAZ,LY6E,RAB14,FBXW5,GRIN1,UBE2R2,SIGMAR1,NAA15,SDAD1,USP46,GALNT7,NRIP1,PANK1,RAD54B,CXXC5,ZHX3,CADM1,UGGT2,NKAPD1,OXR1,VEZT,CELF2,LARP1,RGMA,APOBEC2,HMGN3,CBL,QKI,ZMYM6,NAA50,ZBTB20,SLC25A3,TRAPPC3,NBL1,ARPP21,IPO11,PPME1,DUSP15,PDRG1,PLAGL2,MRM2,BCL11A,CLASP1,IPO7,SGCD,CAMTA1,PIM1,RAB15,LMOD1,ABLIM3,GRAMD2B,MARCHF6,CD247,TMED10,TRPS1,KMT5A,HERC2P9,ZFAND3,GPR85,LRATD2,TWF1,AMMECR1L,CD47,MB21D2,NDUFAF5,ARPC5L,PPM1A,PTER,SEPTIN4,FZD7,SRSF1
CCTGTGA_MIR513	AUD	-3.13E-07	0.000212867	0.998829	484		blood	TWAS	c3	0.998829	0.999999	NEBL,EI24,MPPED2,CRY2,CTNND1,PPP6R3,CCND1,RIC3,MAP3K12,RNF41,MBD6,AGAP2,TMEM260,CSNK1G1,RBPMS2,SRRM2,MAPK7,SARM1,BAIAP2,PRX,DMPK,CALM3,FIZ1,ZNF329,CLK2,IER5,EPHB2,SFN,MYCBP,BMP8B,TIE1,PSMF1,DDRGK1,BLCAP,PDXK,PRMT2,GNAZ,BCL2L11,CYP1B1,SRGAP3,NSD2,NAT8L,UBE2K,FEM1C,RICTOR,BICRAL,AGAP3,WIPI2,LRRC14,MTUS1,FGFR1,KAT6A,PPP1R3B,CDC14B,WDFY3,ANTXR2,PPARGC1A,DCUN1D4,SERP1,CCDC117,PPP1R16B,TLE4,ADD3,BNIP3L,DPYSL2,ENC1,DNM3,QKI,NAV2,CACNA2D4,PGM2L1,RAN,YTHDF3,SNN,SZT2,RGS5,SMG7,BTG1,MAP4K5,KAT2B,EVL,FAM76B,CNTNAP2,PXN,SRGAP2,VPS35
CCTNTMAGA_UNKNOWN	AUD	-6.10E-06	0.000300726	0.983813	397		blood	TWAS	c3	0.983813	0.999999	ZFP91,PATL1,ARFIP2,TIMM10B,OLFML1,PHETA1,DTX1,PRICKLE1,CSRNP2,CHD4,GMFB,PELI2,GPHN,TMEM229B,VASH1,INO80,TP53BP1,SLC30A4,RPL4,ZWILCH,SMAD6,TSPAN3,CLN3,PRSS36,MMP15,ZFHX3,GHDC,ATP6V0A1,ITGA3,SLC7A10,ZBTB7A,AXL,FBXO2,FBXO44,RFX5,LMNA,SZRD1,IER5,EPB41,STK35,SDC4,SEC14L2,PISD,CBX6,CATIP,PLCD4,ARL4C,USP34,ACTR1B,MBNL1,DVL3,P3H2,SLC26A6,HYAL2,TMEM154,RNF44,TPMT,TBCC,SND1,CYTH3,RNF19A,DNAJB5,GCNT1,H2AZ1,MEIS1,ADD3,PCDH8,LARP1,ZMYM4,PTBP3,TGFBR1,GPX2,MPL,C18orf21,TPGS2,DLG1,MGAM,TEKT4,PMEPA1,KLF7,ADTRP,TEK,ETV6,ADAMTS5
CDC5L_TARGET_GENES	AUD	3.86E-06	0.000133371	0.976937	1270		blood	TWAS	c3	0.976937	0.999999	MRPL43,TWNK,MXI1,PBLD,SUPV3L1,ZCCHC24,ZBED5,POU2F3,TESMIN,FCHSD2,NT5DC3,TCP11L2,KCTD10,UBE3B,NCOR2,UBC,RPAP3,GDF11,PTGES3,CNPY2,STAT6,CHD4,P3H3,C12orf57,NECAP1,ADSS1,PARP2,SRP54,ATP6V1D,EIF2S1,LMF1,CEROX1,SOX8,UBE2I,PRSS22,NOD2,ADGRG1,CBFA2T3,ATPAF2,GID4,LRRC37B,C17orf75,PLXDC1,CASC3,ETV4,MPP2,HDAC5,HEXIM1,ARRB2,CLEC10A,CDC42EP4,SLC16A5,ASPSCR1,MED16,TMEM259,ABCA7,DAZAP1,GCDH,CPAMD8,NR2F6,ELL,GNA15,KIRREL2,ZNF565,ZNF146,ZNF260,YIF1B,SARS2,YJU2,PLIN3,SPTBN4,NUMBL,CCDC97,ARHGEF1,CIC,KCNN4,ERCC1,RPL36,JOSD2,KMT5C,STXBP2,ANGPTL4,CASZ1,VANGL1,ANP32E,PRPF3,KLHDC9,SFT2D2,TPR,ODR4,TMCC2,ECE1,LINC00339,SCCPDH,SF3A3,CPT2,DNAJB4,SPSB1,TP53INP2,NPEPL1,OSBPL2,C2CD2,ITGB2,ADARB1,SSR4P1,COL6A2,FTCD,SEPTIN5,SYN3,POLDIP3,ARSA,TTC32,OBSL1,ESPNL,ANKMY1,SUPT7L,SANBR,GNLY,KDM3A,CMSS1,POGLUT1,RPL32P3,DPH3,OXNAD1,PLCD1,SCN5A,PLXNB1,PCBP4,THUMPD3-AS1,PCGF3,NDUFA2,IK,PCDH1,RICTOR,RASGRF2,ERAP1,BTN2A2,DDX39B,GPANK1,CSNK2B,SYNGAP1,TSC22D4,LRCH4,FBXO24,SRRT,CAPZA2,SLC37A3,KCNH2,AGAP3,CDK13,BLK,ATAD2,NDUFB9,TRAPPC9,PTK2B,TSC1,MED22,CACFD1,FGD3,TRMO,GFI1B,RPL7A,CCNI,CNOT6L,NIPAL1,LINC01671,ANXA2,LACTB2,ATP8A2,SRFBP1,DIXDC1,NKAPD1,PITRM1,TMCC3,FRS3,HMGCR,ZBED5-AS1,PAM16,MPHOSPH9,ASB3,CHAC2,ALKBH2,TOM1,SPRED1,METTL8,DCAF17,FN3KRP,MRPL39,RNFT2,GSTA4,CLASP1,CNGB1,GYG1,SRSF3,FGD2,PODNL1,RAD52,NUP155,SEMA4D,TTI2,CCDC107,NUTM2A-AS1,YARS2,PRANCR,CNOT2,SRP54-AS1,ZNF207,BBX,EFHB,MECOM,SLC4A1AP,THRB,AOAH,GNAQ,TSPOAP1,TSPOAP1-AS1
CDC5_01	AUD	5.63E-07	0.00020374	0.997794	660		blood	TWAS	c3	0.997794	0.999999	MXI1,ABLIM1,NRP1,FUT11,PHF21A,C12orf42,HRK,VDR,PRKAG1,DIP2B,TNS2,RBM26,RCOR1,LRR1,FOXN3,FES,DNASE1L2,NDRG4,ARHGAP44,RARA,STAT3,PLEKHH3,MINK1,HOXB7,H3-3B,UNC13D,NPTX1,TGIF1,CTTNBP2NL,HIPK1,NRAS,VANGL1,GOLPH3L,LMNA,C1orf21,ITPKB,RPA2,HIVEP3,PIK3R3,CPNE1,OSER1,TMPRSS3,BMPR2,CDC42EP3,INO80B,POGLUT1,MGLL,MBNL1,UCHL1,HNRNPA0,FAM53C,PPP2R2B,CPEB4,MAML1,ADAMTS6,SREK1,PIK3R1,SOBP,SEC63,PBX2,CUTA,HMGA1,VEGFA,RREB1,BACH2,CUX1,HOXA9,YWHAG,ELP3,SGK3,SLC27A4,FNBP1,NAP1L5,PPARGC1A,ZNF827,SAMSN1,INPP4B,WDR27,MN1,RORA,PURA,CREB5,CADM1,PLCB3,DLG2,PCDH8,TAFA1,LIN7A,KLF12,BCL6,SLC44A5,VSTM2L,PBX1,TNFSF10,PTBP3,USP13,ZBTB20,TMSB4XP1,NEK6,ARPC5L,CTNND1,ANGPT1,FOXP1,PROK2,CSNK1G3,CLASP1,FYN,SMARCA2,CITED2,ENPP2,BAMBI,CDIN1,NREP,GLI3,SLC6A13,ARRDC3,TRPS1,CHD2,TMSB4XP4,WBP1L,FRMD4A,KLHL32,GPR85,PDGFA,TLE1,RASAL2,HOXC5,TGFB3,ACTR10,KCTD15,RBMS1,BTBD3,TSHZ2,ING3,SESN3,GJA3,LYN,PLAG1,DNAJC5B,EMC4
CDH4_TARGET_GENES	AUD	-1.74E-05	0.000235272	0.94094	401		blood	TWAS	c3	0.94094	0.999999	AMN1,PTGES3,PRMT5,RAB11A,POLG,POLR3E,C16orf54,CLEC10A,ALOXE3,CNN2,ADAT3,GADD45B,DPP9,HSD17B14,PRMT1,SIGLEC11,EPS8L1,TRIM28,ILF2,HSPA6,FKBP1A,AHCY,CD40,NPEPL1,MYO18B,C2orf42,TIA1,TPRA1,CRTAP,LIMD1-AS1,SACM1L,CACNA1D,STX11,HLA-L,PTK2B,TAPT1,FCHO1,PRKXP1,ITPR2,SCAMP4,CFAP418,SLC29A3,LTA4H,GNG2,HCK,GSTA4,PIGN,RELCH,OR10AA1P,ERVK13-1,BTBD10,ATP6V1E1,NCOA7,RAC1,NR6A1,UBE4A,MIA3
CDPCR1_01	AUD	-5.22E-06	0.000235304	0.982305	459		blood	TWAS	c3	0.982305	0.999999	TCF7L2,ZNF503,GRIK4,RTN4RL2,SERPING1,RPH3A,LINC00173,ITGA7,ADAM10,TBX6,ZNF689,GINS3,DPH1,THRA,STAT5B,HEXIM2,HOXB2,HOXB4,KAT7,NR2F6,MAG,NUCKS1,RLF,KCNS1,EEF1A2,PIGP,PAX8,TUBA4B,TUBA4A,MBNL1,TBC1D14,FCHSD1,PPT2,AKIRIN2,KDELR2,DUSP4,AP3M2,GART,SON,ERG,NR3C2,ZNF827,IL15,TRIB2,MEIS1,MN1,CIB3,BHLHE41,TLE4,CYP26B1,PHF3,WDPCP,ST7,TMEM237,PFN2,NOG,PIGN,IKZF2,CDIN1,ATXN7L2,AK9,NFIB,CUL2,CREM,EMP1,MGAT5B,BTBD3,SERPINI1,PDCD10,NTNG2,EXT1,PLA2G15
CDPCR3HD_01	AUD	-8.15E-06	0.000208094	0.968771	692		blood	TWAS	c3	0.968771	0.999999	TCF7L2,ZNF503,EIF4G2,GRIK4,RTN4RL2,SERPING1,PATL1,FCHSD2,RPH3A,LINC00173,AEBP2,PRKAG1,ASIC1,ITGA7,TIMELESS,NXPH4,LRR1,NIN,BBOF1,ADCK1,FOXN3,TRPM7,ADAM10,ARL6IP1,PRRT2,ALDOA,TBX6,CDH13,GIT1,STAT5B,HEXIM2,OSBPL7,HOXB2,HOXB4,GRB2,TMEM256,REEP6,NFIX,NR2F6,MAG,DACT3,S100A10,C1orf21,NUCKS1,OBSCN,RLF,DNAI4,MIER1,NEGR1,CBFA2T2,RBM39,KCNS1,ZNF335,EEF1A2,PIGP,SMARCB1,TUBA4B,TUBA4A,DES,EMILIN1,CCDC88A,IFRD2,ING2,AASDH,TBC1D14,JADE2,ESM1,CCN2,AKIRIN2,GAL3ST4,GNB2,KCNH2,HNRNPA2B1,CBX3,HOXA2,HOXA10,GCK,KDELR2,YWHAG,PEX1,RBM48,EGR3,FAM78A,CAMK2D,GART,SON,NTNG2,AK8,SPACA9,NR3C2,FBXW7,SMAD1,ZNF827,IL15,TRIB2,TET2,MEIS1,MN1,CIB3,BHLHE41,KCNQ4,TSGA10,POC1B,GALNT4,DLG2,RAB10,OTX1,WDPCP,ST7,DPYSL2,MOAP1,PFN2,NOG,C14orf132,NOL4L,FYN,IKZF2,CDIN1,MSI2,MAX,WNK1,ZBTB9,LRMDA,NFIB,CREM,C2CD5,EMP1,TMTC2,BTG1,UBL3,DTD2,MGAT5B,BTBD3,SERPINI1,MECOM,ROBO1,PDCD10,TSHZ2,SLC38A6,ACVR2A,NRG1,NABP2,EXT1,TLK1,PLA2G15,SOX5
CDPCR3_01	AUD	1.52E-05	0.000499281	0.975675	96		blood	TWAS	c3	0.975675	0.999999	FAM24B,CDK2AP1,BMP4,PARP16,ZNF710,WIPI1,NTN1,PIP5K1A,RIPK4,L3MBTL2,HDAC4,PPARG,BHLHE41,DYNC1I2,RBPMS,MICAL2,SLAIN1,POU2F1,HNF1A,PTGFRN,NFIA,AMMECR1L,HES1
CDP_01	AUD	-2.64E-06	0.000332743	0.993668	224		blood	TWAS	c3	0.993668	0.999999	CCND1,ME3,HOXC4,PRMT5,BAZ1A,HS3ST3A1,ADAM11,NFIX,CEACAM19,SOAT1,PHC2,RERE,SCRT2,DPH3,OXNAD1,ADAMTS6,CAST,CDK19,PPP2R5D,RREB1,HOXA3,HOXA9,UBR5,MEIS1,MN1,MITF,TP63,CIB3,CACNA2D3,CNTLN,CELF2,PTMA,WDPCP,SVIL,SULF2,FYN,POU2F1,CHD2,HERC4,EDEM1,MDFIC,RSF1,AAMDC,ACER3,MYO1B
CDP_02	AUD	3.19E-06	0.00030108	0.991556	253		blood	TWAS	c3	0.991556	0.999999	CNIH1,ZNF689,GNAO1,GINS3,SLC5A10,HOXB7,MYH10,CEACAM19,KIF1B,MINDY1,PTGS2,DUSP10,SLC6A9,UCKL1,CDCA7,CARF,MBNL1,PPM1L,GPX1,OGG1,GPM6A,SEMA6A,PKD2L2,CPEB4,TFR2,HNRNPA2B1,HOXA2,AK8,SPACA9,MEIS1,JARID2,CADM1,CACNA2D3,PTMA,OTX1,COLCA1,TOB1,SLC1A3,CCND2,SYT1,IKZF2,CCDC91,MEF2C,DOCK4,LRATD2,TCF4,WDR12,TSHZ2,SRPK2,ATXN7L1,LINC01597,SIAH3,LCP1,ACVR2A,RPA3,GNAQ
CDX1_TARGET_GENES	AUD	2.09E-05	0.000353185	0.952835	144		blood	TWAS	c3	0.952835	0.999999	KAT5,KCTD10,UBE3B,UBC,HDAC7,VDR,MRPL51,NCAPD2,LRRC23,RAB11A,AP1G1,RPL17,COQ10B,HOXA3,TMEM248,TECPR1,BRI3,CCNI,ITGB3BP,EFCAB7,DPM1,MOCS3,MRPL13,MTBP,CHD2,STARD5,ZCCHC2,LRP6
CDX2_Q5	AUD	6.49E-06	0.000182273	0.971597	737		blood	TWAS	c3	0.971597	0.999999	WNT8B,SLF2,ZRANB1,NRP1,IGSF22,PHF21A,TRMT112,PRDX5,DCHS1,RNASEH2C,BBS1,INPPL1,TMEM126B,SYTL2,CCDC92,ATP5MC2,HOXC4,CFL2,DAAM1,DPF3,PNMA1,FOXN3,CDAN1,FRMD5,MAP2K5,NEO1,TNFRSF17,NME3,HSD3B7,LUC7L,NCOR1,MNT,ADAM11,DCAKD,NMT1,KIF1C,HOXB3,DVL2,H3-3B,WDR47,CYB561D1,VANGL1,PMF1,ZNF362,PIK3R3,SSBP3,NDRG3,UBE2C,GNB1L,RTL10,DARS1,SESTD1,PDE6D,CHST2,MBNL1,DYNC1LI1,TRIM2,MRFAP1,HNRNPA0,SOX4,LY6G6E,VWA7,TRERF1,PNRC1,BACH2,AOC1,HOXA2,HOXA3,HOXA9,PDAP1,RRM2B,FAM91A1,LPL,XPO7,HMBOX1,PTGES2,PLPP7,PPARGC1A,EREG,SMAD1,LEPROT,LEPR,MEIS1,MN1,GMPR,CREB5,TLE4,DPYD,CADM1,TTC12,LOX,CNTLN,DLG2,JAG1,CYRIA,BNC2,KRT36,ASB2,TOB1,ZMYM4,GRIK3,ANGPT1,ELK3,NID2,PLAGL2,POFUT1,IMMP1L,ELP4,PAX6,CBFA2T2,NAV3,VLDLR,MLLT3,TSC22D1,MTFR1L,PPP1R12A,NRXN1,IKZF2,CHMP2B,ARL4A,NREP,MARCHF3,FAM172A,SKP1,MAP2K1,NFIB,HECTD2,WSB2,KCTD15,VIT,GPATCH11,IFIH1,STAG1,ATP13A4,ROBO1,UBR3,NR6A1,ZBTB10,SRPK2,ATXN7L1,C3orf14,LRCH1,MBNL2,MBD5,PLAG1,CHCHD7,GAD1,PCF11
CEBALLOS_TARGETS_OF_TP53_AND_MYC_DN	AUD	-1.82E-05	0.000332898	0.956284	185		blood	TWAS	c2	0.956284	0.999999	DGKZ,DDB2,MLF2,MDM2,TPM1,CSK,NPRL3,SLC4A1,PLAUR,VCAM1,COMT,TCN2,GLT8D1,SNCA,HBEGF,CYFIP2,SLC2A5,F2R,CHAF1B,POM121,ISCU,PIM1,KIF14,KIF21B,RNPEP,SEPTIN4,VARS1,TRIM31
CEBALLOS_TARGETS_OF_TP53_AND_MYC_UP	AUD	-1.84E-05	0.000576224	0.974502	99		blood	TWAS	c2	0.974502	0.999999	PDIA3,STAT5B,JUNB,CD55,DRG1,ACSL3,MTHFD2,ACSL1,UAP1,NEK3,HSPH1,MYC,ZNF532,INSIG1,CTH
CEBPA_01	AUD	-1.40E-05	0.000182248	0.938654	784		blood	TWAS	c3	0.938654	0.999999	ERLIN1,TRIM8,MXI1,CHST15,COL13A1,ASCL2,RBM4,SSH3,HCAR2,HCAR3,RESF1,WNT10B,PRKAG1,TNS2,HOXC4,USP5,CFL2,CIPC,SPTLC2,FOXN3,CTDSPL2,B2M,SLC24A1,SMAD6,CALML4,FES,TBX6,ROGDI,MAP2K3,THRA,HOXB7,HOXB9,TRIM37,H3-3B,CBX4,TBC1D16,NXN,MYO1C,SHKBP1,GYS1,SPIB,RUVBL2,ZNF470,ARNT,CDC42SE1,MLLT11,MRPL24,FCER1G,F5,XPR1,PLA2G4A,CD55,ID3,HNRNPR,PIGV,ZBTB8OS,RBBP4,TTC22,SIRPA,SYNJ1,CSNK1E,CBX6,PDGFB,EP300,SP3,PUM2,PPP1CB,RHOQ,USP34,TCF7L1,MBNL1,SFRP2,SORBS2,CLOCK,FBN2,LARS1,ADRB2,MCTP1,PRDM1,SOBP,PPP1R14C,MSH5,LEMD2,FAM91A1,TRIB1,RHOBTB2,RC3H2,FNBP1,NOTCH1,FBXW7,JARID2,MITF,ESR1,CACNB2,CADM1,CLINT1,MAP2K6,KCNJ2,CA8,AQP9,OTX1,GYPC,BCL6,ZEB1,SPRED1,LUC7L3,TOB1,RARB,ZBTB20,SLC25A12,LMO4,TSC22D1,SMARCA2,MEIS2,PDE4D,NREP,CUEDC1,ARRDC3,FST,ARRDC4,TNFSF13B,GPR85,LRATD2,RASAL2,CHML,RAB30,C2CD5,RAB3IP,TNFSF11,ARF6,NFAT5,CHMP1B,CRIM1,GPATCH11,FSTL1,NEK10,STN1,NRP2,CRLS1,RRBP1,UBE2E2,PROS1,SLC12A1,RPA3,FBXO11,ANGPT2,PDP1,S1PR1,FRMD5,CLDN4,SIAH3,CD109
CEBPB_01	AUD	-1.70E-05	0.000161936	0.916152	968		blood	TWAS	c3	0.916152	0.999999	SFXN4,MCMBP,SFTPD,ASCL2,PHF21A,SLC39A13,LGALS12,LRFN4,GDPD5,ME3,CLIP1,WNT10B,TUBA1A,HOXC4,ITGA5,PDE1B,IL23A,LRP1,NDUFA4L2,DDIT3,RNF17,RCOR1,NFATC4,CFL2,MBIP,SPTLC2,FOXN3,BMF,PLCB2,BAHD1,CHAC1,POLG,METTL9,ALDOA,TBC1D10B,PPL,ADGRG3,CNOT1,ELMO3,AP1G1,MIR22HG,WDR81,MAP2K3,FLOT2,HEXIM2,PHOSPHO1,TOB1,SPAG9,ASGR1,EIF4A1,SLC25A35,H3-3B,CBX4,S1PR5,PTGIR,GYS1,SPIB,RUVBL2,TNFSF14,C3,MCEMP1,SARS1,CEPT1,NADK,S100A8,PLA2G4A,IL10,LUZP1,ZFYVE9,ECHDC2,VAMP3,ERRFI1,RBM39,AAR2,TNNC2,PPP1R3D,FAM217B,RCAN1,DYRK1A,C2CD2,CSNK1E,EP300,IL1B,PAX8,RHOB,PPP1CB,CDC42EP3,TFDP2,MBNL1,P2RY1,KLHL6,GPX1,DOCK3,PDGFC,JADE2,FAM53C,ETF1,ADRB2,ITK,PIK3R1,VNN3P,TNF,ITPR3,LEMD2,IMPDH1,IRF5,HOXA5,GARS1,PDAP1,BUD31,FAM91A1,MTSS1,TRIB1,PLPP5,NSD3,RGS3,RC3H2,WNK2,PTCH1,TSPAN5,FBXW7,LARP7,ACAA2,P2RY13,CHEK2,RORA,MITF,FOXP1,MARVELD1,TP63,ABCA6,SMC6,GEN1,STK39,VPS13C,MTF2,DLG2,CASQ1,CEP41,PCDH8,TAFA1,KLF5,BNIP3L,CCNL1,GLIPR2,CTNNAL1,PCTP,APC,RARB,VIT,STRN,ARPP21,LMO4,DUSP1,CLN5,GYG1,EPHB6,MYH3,FAR1,SRPK1,PIM1,NREP,KLHL7,PANK3,DCAF6,PLCB1,MREG,FLVCR2,CHD2,TNFSF13B,GPR85,TPM2,ACSL5,DDX47,DSC1,TUBB6,CRIM1,AFF3,FHIT,NRP2,PPM1A,SLC12A1,ACVR2A,ADAMTS5,PRDM16
CEBPB_02	AUD	-1.76E-05	0.000207954	0.932655	823		blood	TWAS	c3	0.932655	0.999999	PRDX3,SBF2,ASCL2,MPPED2,KCNE3,H2AJ,SARNP,KPNA3,BAZ1A,TGFB3,CIPC,FOXN3,DENND4A,SMAD6,METTL9,IL27,SEPHS2,PPL,MYO1C,SERPINF1,THRA,KRT23,ACLY,STAT3,MRC2,MAP3K3,ASGR1,EIF4A1,PER1,NAT9,TMEM104,H3-3B,CBX4,TGIF1,SHKBP1,GYS1,SPIB,RUVBL2,DENND2D,ARNT,PIP5K1A,S100A9,FCER1G,PRG4,PLA2G4A,G0S2,LUZP1,ID3,HNRNPR,NLRP3,PAFAH2,S100PBP,YRDC,C1orf122,MTF1,SIRPA,RBM39,PPP1R3D,FAM217B,SYNJ1,SOX10,CSNK1E,PDGFB,RHOB,COL4A4,COL4A3,PPP1CB,NFKBIZ,MBNL1,EIF4A2,IP6K2,CEP120,ADRB2,HAVCR1,SOBP,VNN3P,H1-2,ITPR3,LEMD2,SMIM29,LEP,HOXA5,PTPN12,STEAP4,PDAP1,BUD31,TRIB1,RAD23B,PDCL,RC3H2,DBH,TTC39B,UBQLN1,TRMT10A,H2AZ1,SMARCAD1,SLC7A11,PPARG,STX18,FBXW7,SMAD1,PFN2,MED12L,ESR1,NDRG1,CACNB2,HSP90B1,CITED4,MAP2K6,KCNJ2,RAB2A,TCF12,AQP9,ALDH1A2,NFIL3,NHLH1,BNIP3L,BCL6,BNC2,SPRED1,TSHZ3,CP,TOB1,PCTP,ZBTB20,SLC25A12,RBPMS,NEK6,ANGPT1,REXO2,SOCS2,NOL4L,LMO4,BCL11A,CCND2,CASS4,SMARCA2,DUSP1,PDE3B,PDE4D,RAB44,CUEDC1,ARRDC3,FST,EFNA5,PRLR,VCAN,DCAF6,CHD2,NFE2L2,RASAL2,BMF,CDKN1B,RAB3IP,PPM1B,ARF6,RIN3,NFKBIA,GPATCH11,ATP13A4,CPNE4,TSHZ2,ZNF217,HECTD4,RRBP1,UBE2E2,CYP24A1,SLC12A1,RPA3,GOT1,ERLIN1,UGP2,CAVIN2
CEBPDELTA_Q6	AUD	2.63E-06	0.000176527	0.988132	680		blood	TWAS	c3	0.988132	0.999999	ARL3,SFXN2,FAM24B,CHST15,ADK,ANKRD22,PTEN,NR1H3,RIN1,GRK2,ME3,RPH3A,CLIP1,WNT10B,GPD1,NR4A1,TNS2,HOXC4,ITGA5,PDE1B,SARNP,ORMDL2,IL23A,NDUFA4L2,RNF17,COPS2,GALK2,NEO1,IGFALS,TBX6,TBC1D10B,CNOT1,SERPINF1,MAP2K3,THRA,ODAD4,ACE,CCDC47,DDX42,SLC25A35,UNC13D,UBALD2,S1PR5,ZNF428,FOSB,PTGIR,SPIB,S100A9,S100A3,SYT11,HDGF,PLA2G4A,FCMR,G0S2,CDC42,ARID4B,GGPS1,ZFYVE9,ECHDC2,SGIP1,VAMP3,RBM39,AAR2,DLGAP4,TNNC2,SLC35C2,C2CD2,TIMP3,IL1RN,WNT6,PTPRN,PCBP1,WBP1,RNF103,BTLA,MBNL1,DOCK3,FAM53C,NSD1,DOK3,HNRNPH1,MAPK9,PIK3R1,CARMIL1,ITPR3,VIPR2,HOXA3,SDK1,ABHD11,PDAP1,BUD31,FAM91A1,TRIB1,SLC44A1,RC3H2,NOTCH1,PTCH1,H2AZ1,SLC7A11,PRDM8,FBXW7,SMAD1,ITGB3BP,RORA,MITF,FOXP1,ARIH1,CREB5,HSH2D,CACNA2D3,DAB1,JUN,TTC12,CCNL1,ATF3,TSHZ3,RARB,TNKS1BP1,CCND2,IKZF2,CITED2,PLEKHA6,CDIN1,NREP,SEMA3A,ARRDC3,NDUFA4,CHD2,WARS1,GPR85,LRATD2,RAB3IP,FOS,DTD2,PREPL,CAMKMT,NR4A2,NEDD4,AMMECR1L,ATP13A4,ZBTB10,CNTNAP2,PPM1A,MBNL2,UBE2E2,RPA3,INTS5,CAVIN2,FLI1,DCTN2,PPP1R10,MRPS18B
CEBPE_TARGET_GENES	AUD	4.27E-05	0.000995182	0.965764	80	0.975402	blood	TWAS	c3	0.965764	0.999999	PTPRO,EPS8,DUT,DMXL2,ALDH1A2,SLTM,RCC1,EGF,CEP120,YAE1,PLAC8,TXK,MMAA,LINC00513,TM7SF3,SEMA3C,MLLT3,REG4,GAS5,MCPH1-AS1,ARHGAP32
CEBPGAMMA_Q6	AUD	7.84E-06	0.00017646	0.964545	805		blood	TWAS	c3	0.964545	0.999999	NPM3,TRIM8,FAM53B,CTBP2,OIT3,PPP3CB,NDST2,CAMK2G,ZNF503,ENTPD1,SLC39A13,PACSIN3,ZDHHC24,ACTN3,PLBD1,NCKAP1L,PYM1,DGKA,MARS1,USP5,WBP4,FARP1,GPR18,EIF5,LRR1,DAAM1,ALKBH1,SLIRP,FOXN3,ZSCAN29,ADPGK,FES,PRRT2,TBX6,CSNK2A2,MYO18A,NSRP1,CRLF3,SMARCE1,FZD2,HOXB2,HOXB3,TAC4,LUC7L3,SPAG9,H3-3B,UNC13D,SRP68,SERPINB2,ZBTB32,CAPS,ZNF547,CASZ1,CDK11B,CDK11A,ARHGAP30,SOAT1,PPP1R12B,IL10,G0S2,HSD11B1,TRAF3IP3,YRDC,C1orf122,OSBPL9,CHD5,CPNE1,CTNNBL1,DRG1,TTL,ARL4C,CDC42EP3,ATL2,MGLL,PAQR9,UGDH,UBE2K,PDS5A,CXCL9,SEMA6A,LEAP2,NSD1,PHYKPL,PRDM1,SOBP,GPLD1,POU5F1,DDAH2,TRERF1,PTK7,KCNQ5,IMPDH1,HOXA3,HOXA9,YWHAG,NCALD,PTK2,FAM83H,NSD3,VXN,RBM18,MRRF,RALGDS,PRUNE2,PPARG,ADAMTSL2,PPARGC1A,SPATA18,LDB2,SLC10A7,MN1,JARID2,ITGB3BP,MITF,HTRA4,ADARB2,CREB5,GPBP1,SLC38A1,CRACDL,METAP2,CNTLN,DLG2,CELF2,CYCS,RASGRP3,TCEA3,WTAP,MOAP1,CTNNAL1,PTH2R,CDCA3,ZBTB20,TMPO,CSNK1G3,SELENOF,HS2ST1,LMO4,NAV3,MEF2C,LINC00525,WWP1,UNC13B,JMJD1C,CDKN1B,NEDD4,NF1,TASOR,HESX1,GSTO2,NRP2,NR6A1,KLF7,ALDH1A2,MNAT1,PAK1IP1,BCAS1,RPLP0,RFX8,PABPC1,TUT1,GNAQ,FZD4,SSH2,FLI1,RCOR2
CEBP_01	AUD	1.32E-05	0.000168799	0.937536	756		blood	TWAS	c3	0.937536	0.999999	ADM,PEX16,PHF21A,CSTPP1,DENND2B,CSAD,KPNA3,DOCK9,NFATC4,TPM1,NEO1,CSK,HAGH,FAHD1,MSRB1,SEPHS2,ORAI3,ARMC5,SNTB2,WWP2,CDH13,HS3ST3B1,MNT,EVI2A,ACLY,SKAP1,HOXB3,GNGT2,ABI3,USP32,SUMO2,SLC25A35,UBE2O,TGIF1,REEP6,GARRE1,FOSB,MINDY1,PRUNE1,S100A9,RUSC1-AS1,ZNF436,YRDC,C1orf122,SSBP3,SGIP1,RALY,RBM39,GNAZ,CYP2D6,HPCAL1,GIGYF2,RAMP1,PER2,HDAC4,PPP1CB,PLEK,DUSP2,CMSS1,NFKBIZ,CD86,IP6K2,CCDC71,GPX1,REST,PPP2CA,CPEB4,NSG2,TNF,LEMD2,DST,AKIRIN2,HBP1,RNF19A,NUDCD1,MTSS1,INIP,SLC31A1,RGS3,DAPK1,TEC,TAPT1,TAPT1-AS1,PALLD,SAMSN1,ARAP2,DLL1,JARID2,MYLIP,SYNE2,RORA,TOP1,CHD6,CADM1,CACNA2D3,TACSTD2,BCAR3,CNTLN,DLG2,SEPTIN9,OTX1,PCDH8,BNC2,KRT36,DNM3,TSHZ3,TNFSF10,NIM1K,ARHGAP5,WRN,UBXN10,CNIH4,GSTA4,CCDC6,PSMA1,PDE3B,NREP,TRA2A,SEMA3A,SUPT4H1,RNF43,FUT8,NR3C1,SMAD5,GCNT2,PAK1IP1,ZBTB9,ARRDC4,THBS1,DZANK1,POLR3F,SLC24A4,NPAS2,RBMS1,IL20RB,MECOM,HIGD1A,SRSF6,STN1,HEY1,ACVR2A,CHCHD7,STOML2,KCNQ4,PLXNC1,EPC2,MAP4K4,ANGPT2,SIAE,SPA17,ANKRD42,NCDN,FLI1,PRDM10
CEBP_C	AUD	-2.53E-05	0.00021286	0.905391	555		blood	TWAS	c3	0.905391	0.999999	ABRAXAS2,PIK3C2A,RRM1,NUMA1,WNT10B,TUBA1A,HOXC4,SARNP,IKZF4,NDN,PLCB2,DENND4A,DIS3L,NPTN,SEMA7A,PPCDC,LUC7L,DYNC1LI2,ZFHX3,MAP2K3,SEZ6,ATAD5,NR1D1,HOXB7,H3-3B,MRPL12,SERPINB2,RASGRP4,NOSIP,PRRG2,ZNF137P,CTNNBIP1,SARS1,PRDX6,PRG4,PLA2G4A,PTAFR,PHACTR4,PTPRU,RLF,RERE,SSX2IP,TGM3,RBM39,TNNC2,SEC14L3,OSBPL6,RHOQ,P2RY1,GPX1,LIN54,ETF1,JAKMIP2,ADRB2,PIK3R1,CCN2,VNN3P,NUP153,SOX4,GPLD1,RNF39,LTB,LEMD2,VEGFA,HOXA3,PTPN12,SLC39A14,RAD23B,NFX1,DNAJB14,FBXW7,MEIS1,RORA,MITF,FOXP1,TP63,CREB5,CHD6,CACNA2D3,TSGA10,JUN,CEBPB,RAB6A,DLG2,TAFA1,ZMAT4,KLF5,RPS19,RNF38,ITPK1,UNG,APC,RARB,ERC1,STK40,RABGAP1L,PLAGL2,POFUT1,TSC22D1,PDE4D,SUPT4H1,BCL2L13,CHD2,ROR1,KCNMA1,C18orf21,ACSL5,JMJD1C,SAV1,SLC24A4,NFKBIA,CRIM1,FSTL1,ING3,MBNL2,SLC12A1,HLX,GOT1,EPC2,MAP4K4,AHNAK,TTC9C,ACVR1,RAB1A
CEBP_Q2	AUD	-2.41E-05	0.000171194	0.888121	770		blood	TWAS	c3	0.888121	0.999999	CHST15,COL13A1,KIN,SBF2,ASCL2,MPPED2,FKBP2,DDIT3,VAMP1,C3AR1,CFL2,ZFP36L1,FOXN3,CALML4,NEO1,TM6SF1,TBX6,ROGDI,MIR22HG,WDR81,CLUH,THRA,KRT23,STAT3,HOXB7,HOXB9,H3-3B,SRSF2,CBX4,TBC1D16,SHKBP1,GYS1,RUVBL2,CTSK,ARNT,CGN,SNX27,PIP5K1A,S100A8,FCER1G,PLA2G4A,G0S2,ID3,CLIC4,HMGN2,S100PBP,YRDC,C1orf122,NOL9,SYNJ1,CSNK1E,PDGFB,HPCAL1,TTN,AAMP,PNKD,COL4A4,COL4A3,DIS3L2,HDAC4,PPP1CB,TCF7L1,NFKBIZ,GSK3B,MAP4,IP6K2,SFRP2,PDGFRA,CLOCK,CEP120,ADRB2,HNRNPH1,SOBP,PRRC2A,TBXAS1,PTPN12,PDAP1,BUD31,RRM2B,RHOBTB2,CLU,TTC39B,UBQLN1,CRYZL1,ITSN1,STX18,BEND4,MARCHF1,FBXW7,JARID2,MITF,FOXP1,CADM1,OMA1,GEN1,NFIL3,CEP41,SPRED1,ATP5F1C,TSHZ3,ITPK1,PFN2,TOB1,PCTP,PRMT3,ZBTB20,PRKG1,SLC25A12,STK40,RBPMS,ANGPT1,PAX6,TSC22D1,CASS4,SMARCA2,PDE3B,PDE4D,CDIN1,CDKN1C,FST,SKP2,MAPK14,PLCB1,CHD2,NFE2L2,RASAL2,C2CD5,RAB3IP,ARF6,NFKBIA,TCF4,RNF152,GPATCH11,STAG1,NEK10,SRSF6,NRP2,CYTOR,TCF12,ALDH1A2,UBE2E2,PROS1,ERLIN1,SIAH3
CEBP_Q2_01	AUD	-1.52E-05	0.000195698	0.938033	799		blood	TWAS	c3	0.938033	0.999999	PRDX3,CHST15,SIK3,ASCL2,SLC39A13,WNT10B,TMBIM6,TNS2,HOXC4,RNF17,DYNC1H1,CFL2,PALS1,ZFP36L1,MIDEAS,MLH3,CIPC,SPTLC2,FOXN3,PLCB2,DENND4A,CALML4,NEO1,HAGH,FAHD1,IL27,TBX6,PPL,MAP2K3,THRA,KRT23,WNT3,HOXB7,MAP3K3,ASGR2,ASGR1,PER1,SLC25A35,NAT9,TMEM104,H3-3B,MYH10,CBX4,S1PR5,CALR,NFIX,MKNK2,ZNF428,GYS1,SPIB,RUVBL2,TNFSF14,CEPT1,DENND2D,NADK,PLA2G4A,LUZP1,ID3,STMN1,S100PBP,YRDC,C1orf122,CITED4,HIVEP3,TESK2,TTC22,SIRPA,TNNC2,PPP1R3D,FAM217B,PIGP,C2CD2,PAX8,LNPK,SLC40A1,RHOB,HDAC4,PPP1CB,USP34,TCF7L1,NFKBIZ,FBXO40,PLS1,MBNL1,ETV5,EIF4A2,DOCK3,ABHD6,LRIT3,CEP120,ADRB2,ADAMTS2,SOBP,H1-2,PRRC2A,LEMD2,GABRR2,TBXAS1,HOXA1,HOXA2,HOXA5,HOXA10,YWHAG,ATAD2,FAM91A1,TRIB1,DBH,TSPAN5,BEND4,MARCHF1,ERG,FBXW7,MED12L,MITF,FOXP1,ESR1,TP63,CADM1,JUN,RAB2A,NFIL3,DLG2,CEP41,KLF5,KLF12,BCL6,BNC2,SPRED1,TSHZ3,TOB1,SPAG9,PCTP,APC,RARB,ZBTB20,PRKG1,ANGPT1,LMO4,CLASP1,TSC22D1,CLN5,WEE1,EPHB6,PDE4D,NREP,CUEDC1,IL1R2,CDKN1C,ARRDC3,PLCB1,MREG,CHD2,TNFSF13B,NFE2L2,HERC4,ACSL5,PTEN,C2CD5,PREPL,CAMKMT,ARF6,RIN3,CRIM1,ATP13A4,NRP2,TCF12,ALDH1A2,UBE2E2,SLC12A1,TM2D2,ADAM9,ETV6,ADAMTS5,PLPP5,CAVIN2,SIAH3,SOX5
CEBP_Q3	AUD	-6.66E-06	0.000182293	0.970859	734		blood	TWAS	c3	0.970859	0.999999	MXI1,FAM53B,ZBED5,ASCL2,C1QTNF4,TMEM126B,STK33,SFSWAP,WNT10B,PRKAG1,HOXC4,NDUFA4L2,DDIT3,RNF17,DGKH,KPNA3,NFATC4,CFL2,MIA2,SPTLC2,FOXN3,PLCB2,GNAO1,MNT,MAP2K3,ERBB2,THRA,WNT3,MAP3K3,NAT9,TMEM104,TMEM88,SLC25A35,CBX4,JUNB,CALR,SHKBP1,ZNF428,GYS1,SPIB,RUVBL2,ZNF28,PRKCG,ZNF470,ARNT,PBXIP1,PRG4,PLA2G4A,DYRK3,CD55,ID3,HNRNPR,HMGN2,S100PBP,PER3,SIRPA,TNNC2,PIGP,PDGFB,CCDC138,PAX8,MAP3K20,PUM2,RHOB,USP34,NFKBIZ,CD200R1,PLS1,ETV5,EIF4A2,LRRFIP2,CCR3,SFMBT1,CEP120,ADAMTS2,SOBP,TAGAP,GPLD1,ALDH5A1,AGER,BRD2,LEMD2,SUPT3H,SSR1,CAPZA2,HOXA5,FAM91A1,TMEM268,DOCK8,TRMT10A,DDIT4L,MARCHF1,FBXW7,PALLD,MN1,JARID2,SYNE2,RORA,TMEM71,NSUN6,CITED4,CADM1,JUN,NCAM1,TCF12,AQP9,ALDH1A2,CNTLN,DLG2,RGS18,HMGN3,BCL6,SPRED1,TOB1,SPAG9,PCTP,TNFSF10,RARB,ZBTB20,UBXN10,PDRG1,LMO4,GSTA4,BCL11A,ZNF654,CCDC91,TGFB2,MEIS2,WNK1,EFNA5,MED13,TRPS1,NFE2L2,HERC4,ACSL5,PTEN,RAB30,C2CD5,RAB3IP,SEPTIN9,SS18,CHMP1B,SLC35G2,CADM2,KAT7,RRBP1,UBE2E2,SLC12A1,GJA3,NAB1
CENPT_TARGET_GENES	AUD	-1.01E-05	0.000407121	0.980169	223		blood	TWAS	c3	0.980169	0.999999	BTRC,BIRC3,GRAMD1B,HYLS1,FNDC3A,DAD1,PSMA3-AS1,ARID4A,HAGH,FAHD1,IL21R,KATNB1,ZNF19,H3-3B,UBALD2,CPAMD8,BABAM1,STAP2,RAB4B,LINC01869,NLRP4,CD209,LYSMD1,SCNM1,ILF2,KLHDC9,DNAJB4,GNAS,PAXBP1,C21orf62-AS1,CCR9,TBC1D1,SYTL3,H2BC5,H2AC13,H2BC15,HLA-DMB,VXN,ATP6V1G1,MCM3,MRPL22,ATP2C1,WDCP,CEP128,TRAFD1,DUSP19,LCP1,MPND,PAXIP1-AS2,ARMC1,CYTIP
CERIBELLI_PROMOTERS_INACTIVE_AND_BOUND_BY_NFY	AUD	2.05E-05	0.000498892	0.967218	109		blood	TWAS	c2	0.967218	0.999999	DIDO1,DNAJC5,ANKRD20A11P,CLIC6,MX1,FTCD,MCM3AP,TMEM121B,SERPIND1,PI4KA,PI4KAP2,AP1B1,IL2RB,SOX10,APOBEC3A,APOBEC3B,MAP3K7CL,SEZ6L,BCRP2,CYP24A1
CERVERA_SDHB_TARGETS_1_DN	AUD	-2.61E-05	0.000407365	0.949001	164		blood	TWAS	c2	0.949001	0.999999	PPFIBP2,LYZ,ALDOC,FTCD,SH3RF3,CCR6,PLA2G7,PEG10,NPTX2,ITPR2,TMC8,NINJ2-AS1,CHODL
CERVERA_SDHB_TARGETS_1_UP	AUD	8.29E-06	0.000235218	0.971893	465		blood	TWAS	c2	0.971893	0.999999	HTRA1,MYOF,FEZ1,TNNI2,PRSS23,PLBD1,VDR,CACNB3,TUBA1A,KRT80,RAB20,GPR68,BMERB1,NOD2,PLEKHG4,COL1A1,TANC2,ST6GALNAC2,EPS8L1,PIK3CD,RBP7,S100A6,SMPDL3B,CLIC6,KIF3C,REEP1,TMEM40,CAND2,LIPH,LMLN,TMEM156,ABLIM2,SCD5,HPSE,MAP1B,FAM81B,PACSIN1,AQP1,KBTBD11,DUSP4,PCSK5,ACKR3,MCUB,LYPD6B,FAM149A,SGCB,IFIT2,LOXL2,TNNT1,IL18,UBASH3B,SLCO5A1,SLCO5A1-AS1,JAM2,SOCS2,PGM2L1,DYRK4,NEURL1B,GOLM1,SUSD4,PMAIP1,IGFBP2,MEGF6,SLC25A24,WLS,PLXDC2,LONRF2,CCDC74A,FSTL1,FHL2,OLFML2A,SCN4B,EDN1,ATP6V1C2,RFTN1,PTGER3,SUCNR1
CERVERA_SDHB_TARGETS_2	AUD	9.03E-06	0.000195834	0.963241	543		blood	TWAS	c2	0.963241	0.999999	CTBP2,HKDC1,GAS2,PRSS23,NUAK1,METTL7A,METTL7B,A2M,LTBP2,SCG5,CTSH,HOMER2,HS3ST3B1,RAP1GAP2,CYB561,FSTL3,TMC4,SDHB,F5,SIPA1L2,MAP3K20,ATP2B2,TF,PCOLCE2,SH3BP5,P3H2,IL1RAP,MELTF,COL7A1,MST1,ELOVL6,IGFBP7,SLC12A2,FBN2,SLC26A2,CLTB,THBS4,MOXD1,MICB,APOM,C2,STK17A,CSGALNACT1,MATN2,CXCL8,CXCL5,AREG,LEPR,CCNE2,CREB5,ITPR2,SERPINE2,NT5E,UBASH3B,GSDME,GFOD1,MICAL2,DUSP1,PFKFB3,SUSD4,TGFB2,GPRC5B,DLK1,CRYBG1,PAG1,LRATD2,WLS,FMO5,TNFSF4,MLF1,GALNT3,SERPINI1,FILIP1L,NMI,FXYD2,MCAM,APOA1
CGCTGCT_MIR503	AUD	-0.0145304	0.0146549	0.321437	28	0.0583439	blood	TWAS	c3	0.321437	0.999999	CCND1,ING4,FANCA,AP3D1,CCDC106,ANKZF1,CHPF,BSN,IP6K1,LRCH4,ACHE,ATG9B,CCND2,VEZF1
CGGAARNGGCNG_UNKNOWN	AUD	-9.50E-06	0.000288358	0.973709	195		blood	TWAS	c3	0.973709	0.999999	CTR9,KAT5,ATP2A2,LINC01089,TMED2,PTGES3,SPTLC2,VPS39,GLYR1,WWP2,TP53,CDC37,ADAMTSL5,RAB4B,EML2,CHMP2A,C1orf74,TXNDC12,PANK2,CHCHD5,GCA,UBE2F,UMPS,RNF14,SLC36A1,LMAN2,HNRNPH1,RAD17,RGL2,CUTA,XPO5,POLH,BIN3,RHOBTB2,URM1,CCDC171,IGF2BP2,DUSP6,UBXN8,DCAF10,TMEM30A,CCDC6,GTF2A1,MARCHF6,C19orf53,CFL1,GANAB
CGTSACG_PAX3_B	AUD	-1.79E-06	0.000223189	0.99361	535		blood	TWAS	c3	0.99361	0.999999	PDZD7,SLC18A2,YME1L1,MASTL,EPC1,VPS26A,HPS5,GTF2H1,KAT5,PELI3,RAD9A,CRY1,VPS37B,NR4A1,MFSD5,DCAF11,EHD4,ADAM10,PDXDC1,NMRAL1,HMOX2,GLYR1,CTCF,PDPR,RASD1,MIR22HG,WDR81,ALKBH5,AP2B1,SMARCE1,PLEKHH3,ZZEF1,CYB5D2,MINK1,RAD51C,PEPD,PIAS4,JOSD2,PPP2R1A,PEX11G,C1orf43,SOAT1,AKIRIN1,ZZZ3,GNAS,PPP1R3D,PHACTR3,FAM217B,EVA1C,HMGN1,GGA1,CBX6,GIGYF2,RAB7A,DHX36,PAK2,PTPN23,PBRM1,RFT1,TMEM165,AFF4,PPT2,TAF11,PNRC1,HOXA9,TRIB1,EGR3,ARFGEF1,TSPYL5,RBM18,MRRF,STXBP1,HABP4,CDC14B,EIF4E,RNF146,TSC22D2,XBP1,GEM,MTHFD1L,PTMA,ZBTB20,SLC25A3,SLC25A40,DBF4,ELOVL5,BCL11A,IPO7,GYG1,CDKN1A,CMTR1,TEX14,SLC6A12,CANX,PLK2,CUL5,NDUFB2,BRAF,ANKS1A,PCNP,USP8,NUBPL,NR4A2,RBBP8,PHLPP1,BHLHE40,EDEM1,YJU2B,CHGB,WSB1,IKBKB,POLB,PDP1
CHAF1A_TARGET_GENES	AUD	-2.93E-05	0.00028783	0.918847	423		blood	TWAS	c3	0.918847	0.999999	SGMS1,ZMIZ1-AS1,ZMIZ1,ALDH18A1,DAGLA,BAD,GPR137,UBC,DICER1,DICER1-AS1,USP3,ZNF609,ST20,MNT,SMARCD2,KDSR,TJP3,PPP6R1,INSR,INKA2,ARID1A,WDTC1,FAAH,MKNK1,NSFL1C,TMEM121B,ITGB1BP1,CPSF3,KANSL3,MGAT4B,SQSTM1,LNPEP,MED23,ENPP3,GCLC,HNRNPA2B1,CBX3,PLEKHA8,FOXK1,TRAPPC9,INTS10,XPO7,ZNF395,MAML3,MFAP3L,CENPU,COX17,MARVELD1,SSBP2,VPS36,SPRED2,ATP11A,EPS15,CITED2,TAF2,ACOX2,WWOX,LINC01664,SCAMP1-AS1,SCAMP1,INO80C,WWP1,LRATD2,FUT10,PTEN,IGF1R,OSBPL1A,ZNF521,SLC39A10,CAPS2,PDE8A,EPC2,SUZ12P1,IARS2,E2F6,ADGRL1
CHAMP1_TARGET_GENES	AUD	8.82E-06	0.000223011	0.968451	679		blood	TWAS	c3	0.968451	0.999999	RBM20,AKR1E2,FRA10AC1,NOC3L,ARHGEF12,HSD17B12,ALKBH3,CKAP5,CSTPP1,MS4A6A,C11orf68,DRAP1,ZNF268,RESF1,CCNT1,NFE2,MED4,SPRYD7,TTC5,NGDN,COX16,CDAN1,TERB2,SPATA5L1,SECISBP2L,PCLAF,TRIP4,DENND4A,RAB11A,MAN2A2,POLR2C,SNX11,ENOSF1,TXNL1,ARID3A,SLC35E2A,DENND1B,SMYD3,SPOCD1,DOCK7,ZRANB2,SCAF4,PAXBP1,C21orf62-AS1,YPEL1,LINC01191,STAM2,SLC40A1,GTF3C3,C2orf69,SGO2,ATL2,CALM2,RMND5A,PXK,PSMD6,BRPF1,CPOX,GSTCD,INTS12,CCNA2,RCHY1,KDM3B,DIAPH1,TCERG1,AHI1,ZNF391,SMIM8,PCOLCE,BCAP29,LAMB1,FMC1,LUC7L2,RNF216P1,RNF216,CENPE,CRYZL1,EIF4E,GYPE,GYPB,LRBA,MFAP3L,SRD5A3-AS1,CENPC,SAMSN1,FNBP1P1,PCOLCE-AS1,DET1,TRAM1,LACTB2-AS1,GPBP1,ZNF148,KCTD9,CDCA2,ANKRD17,GFM1,MIS18BP1,FAM98B,AGAP4,COMMD2,KLRC4-KLRK1,KLRC4,FER,ZNF138,CCDC152,ANXA2R,EIF5A2,LINC00470,MSANTD4,STK38L,ZC3H13,RBM17,PTCD2,MRPS27,OSGIN2,RBM45,TTN-AS1,RPRD1A,ZSCAN16-AS1,HUS1,RGS5,NUF2,NFIA,USP15,GPR19,ALG10,PRKD1,BHLHE40,WDR11-DT,WDR11,MRPS33,CENPF,PPIG,UBR3,UBE4A,VTA1,CHGB,MNAT1,CRPPA,TAFA2,PNPT1,GBE1,FLJ46284,PDE7A,SLC25A15
CHANDRAN_METASTASIS_DN	AUD	5.81E-06	0.000118498	0.960916	1396		blood	TWAS	c2	0.960916	0.999999	EIF3A,LHPP,PWWP2B,MLLT10,ZMYND11,RASSF4,TSPAN15,COL13A1,ANXA11,SORBS1,IRAG1,JAM3,ALKBH3,KAT5,EFEMP2,C11orf80,ME3,RILPL2,ZNF641,SMAGP,NR4A1,KRT5,MYG1,STAT2,RGCC,CAB39L,SLC22A17,TM9SF1,CFL2,BMP4,BBOF1,FOS,EIF3J,B2M,SLC30A4,RPS27L,SMAD3,HEXA,FBXO22,MCTP2,CLCN7,AMDHD2,GLIS2,ROGDI,RRAD,PDPR,CRISPLD2,TMEM199,RAB34,TMEM98,ERBB2,GHDC,NAGLU,ARHGAP27,MED11,VMP1,ZBTB4,TRAPPC1,ALOX15B,APCDD1,CIRBP,PPP1R14A,ZFP36,KCNN4,FOSB,DACT3,HSD17B14,RRAS,CAPS,XAB2,GSTM5,INTS11,TSPAN2,FBXO2,PTGS2,PPP1R12B,BTG2,FMOD,LINC00339,ASAP3,B3GALNT2,FUCA1,CNST,SMPDL3B,GPX7,PODN,PDE4B,NEXN,PER3,SYS1,DBNDD2,PIGT,WFDC2,EVA1C,FAM3B,MX1,SPATC1L,NEFH,SMTN,SELENOM,UPK3A,ECRG4,ARL5A,PRPF40A,DPP4,MAP3K20,TNS1,ACYP2,DUSP2,SLC15A2,ILDR1,MYLK,PCOLCE2,P2RY1,DPH3,PPM1L,B3GALNT1,SLMAP,FAM107A,PRICKLE2,SYNPO2,PDE5A,CD38,CTSO,PDGFC,TMEM129,SORBS2,KLF3,MAN2B2,SCD5,TNIP1,KIAA1191,TBC1D9B,THBS4,AMD1,NT5DC1,CCN2,MOXD1,AHI1,GABBR1,MICA,RAB23,PTPRN2,LFNG,FGL2,ARHGEF10,EGR3,SFRP1,SLC20A2,LPAR1,ZNF483,MVB12B,RLN1,IDNK,CNOT6L,TIGD2,ANTXR2,PARM1,RNF150,ECHDC1,PGM5,MN1,HPS1,SSPN,LINC00662,SYTL1,RWDD2B,ITGA4,KLF6,SRRD,VPS36,CAV2,PNRC2,ATF3,TSHZ3,ASB2,MVK,MCC,CYBRD1,DYNC1I2,NINJ2,WNT5B,RAB40B,RAB4A,NBL1,CACHD1,GSTA4,SEMA3C,IQGAP2,DUSP1,CCN3,GOLM1,EPHB6,TMEM106B,GLI3,CUEDC1,RNF43,AXIN2,ALDH7A1,ANKH,TXNDC11,DEF6,IGFBP2,MEGF6,SMIM1,LRMDA,NFIA,FGFR2,NSMCE4A,MTPAP,BMPR1A,ADIRF,PSPC1,ZNF532,FHOD3,TUBB6,RAB27B,LIMS2,GSTO2,DNAJC10,PMEPA1,IER2,TRMT6,GTDC1,COL8A2,BCAS1,RNF10,PAK1,FAM135A,POMT1,PSD3,PPP3CB,VSIG2,PIFO,SWT1
CHANDRAN_METASTASIS_TOP50_DN	AUD	3.37E-06	0.000352807	0.992369	267		blood	TWAS	c2	0.992369	0.999999	ANXA11,TM9SF3,STAT6,C12orf57,PHB2,RPS27L,ROGDI,RAB34,TRAPPC1,APCDD1,CIRBP,ETHE1,INTS11,PBXIP1,EFHD2,TOMM20,CHMP4B,SELENOM,ARL5A,B3GALNT1,SORBS2,NT5DC1,AHI1,ZDHHC4,SFRP1,SYTL1,AGGF1,NOP53,MSRB2,WNT5B,G3BP1,CRYBG1,FOS,IER2,CRYL1,POMT1
CHANDRAN_METASTASIS_TOP50_UP	AUD	-1.09E-06	0.000498779	0.99825	142		blood	TWAS	c2	0.99825	0.999999	ZNF605,TUBA1B,HSP90AA1,NUFIP2,GIT1,JPT1,GRB2,CBX4,ZNF587,NUCKS1,DDX17,METTL2B,H2AZ2,GRINA,ENTR1,IBTK,BASP1,RALA,SOD1,LARP1,IRF2BP2,AK4,G3BP1,MSI2,NOL8,DENND11,YY1,PABPC1
CHANGOLKAR_H2AFY_TARGETS_DN	AUD	-1.81E-05	0.000377337	0.961816	163		blood	TWAS	c2	0.961816	0.999999	GTPBP4,YBX3,ATP6V0A2,UTP4,TMEM98,EIF4A3,USF2,GPR61,GSTM1,TMEM39A,MYLK,SUCNR1,P2RY1,NEK4,SORBS2,C8G,PTGDS,PAXX,UGT2B28,CHERP,ELL2,PEX19,CMKLR1,MFN1,MACROH2A1,C7orf25,SECISBP2,MPHOSPH8,CRYL1,MSL1,CD109
CHANGOLKAR_H2AFY_TARGETS_UP	AUD	-3.32E-06	0.000276945	0.990438	286		blood	TWAS	c2	0.990438	0.999999	SLC35G1,SDR39U1,IVD,CMTM4,KRT23,SLC25A39,APH1A,MCL1,RHOU,SMAP2,ABHD1,GRPEL2,RICTOR,ENPP3,TMEM176A,AVL9,LPL,TMEM70,SLC44A1,NIBAN2,RORA,IBTK,MYSM1,CCT8,TMCC3,ITPK1,TBC1D7,ATP11A,GLO1,SMURF2,GRAMD2B,TENT2,ILVBL,PTGFRN,ZC3H12C,WDR11,SCD,GNAQ
CHANG_IMMORTALIZED_BY_HPV31_DN	AUD	-1.16E-05	0.000376958	0.975424	242		blood	TWAS	c2	0.975424	0.999999	IFIT1,IFITM1,TAGLN,UBE3B,OAS2,PRIM1,LRP1,SNRPA1,MVD,IFI35,SERPINB2,DMKN,SULT2B1,PTGS2,LYST,PTPRU,IFI44,GBP1,SLPI,MX2,MX1,IL1RN,ACVR2B,DSP,BPGM,TRIB1,PEA15,IFI27,HMGCS1,DEGS1,CBFA2T2,NMT2,PRSS1,CDKN1A,IL1R2,LCN2,MXD1,GPA33,HBB,TRIM22,TEX29,FOS,DSC2,THRB,STAT1
CHANG_IMMORTALIZED_BY_HPV31_UP	AUD	3.51E-06	0.000235407	0.988105	342		blood	TWAS	c2	0.988105	0.999999	EEF1AKMT2,SIRT3,MS4A6A,MS4A4A,NAALADL1,RBM4,SSH3,SUCLA2,ARID4A,HMG20A,CTSH,USP31,WDR81,GPR108,S100A12,ABL2,SOAT1,G0S2,SGIP1,TCFL5,LGALS1,TTC38,PAX8,BMPR2,NDUFA10,FAM161A,TEX261,CD86,MAP9,UCHL1,IRF4,CLDN12,SLC18A1,BHLHE41,REV1,PSME4,TMEM119,SLC9A9,APC,ASAP1,ALDH8A1,BTBD8,SUFU,MANEA,FZD7,PAN3,HEY1,ACVR2A,DLEU2,FANCG,ACER3
CHANG_POU5F1_TARGETS_UP	AUD	5.29E-05	0.000997036	0.957726	54	0.0669724	blood	TWAS	c2	0.957726	0.999999	TGFB3,SMARCA4,VASP,ABI1,FN1,COL5A1,KAT2B
CHARAFE_BREAST_CANCER_BASAL_VS_MESENCHYMAL_DN	AUD	-1.18E-05	0.00031547	0.970171	289		blood	TWAS	c2	0.970171	0.999999	GRK5,ZCCHC24,NUAK1,SH2B3,BCAT1,TRAF3,ARHGEF40,ARNT2,ARHGAP17,CMTM3,FZD2,ALPK2,AK5,COL6A2,KIF3C,TNIP1,GFPT2,MAP1B,UTRN,TUBB2A,TTC28,LOXL2,KLF2,PFKP,GNG11,PNMA2,FAM171A1,GRB10,ZEB1,STRADB,CNKSR3,RNF182,DPY19L1,SEMA3A,TRIO,PDCL3,CCDC74A,MB21D2,RGS7
CHARAFE_BREAST_CANCER_BASAL_VS_MESENCHYMAL_UP	AUD	-3.11E-05	0.000203776	0.87878	539		blood	TWAS	c2	0.87878	0.999999	PKP3,ST14,PRRG4,RHOD,SSH3,TMEM134,SLC11A2,KRT5,SCNN1A,PTPN6,ELF1,SUSD6,TC2N,SPINT1,TMEM87A,PPL,RBL2,SETD6,ELMO3,APRT,TLCD1,MYO5B,HOOK2,DMKN,SPINT2,ZFP36,FOSB,EMC10,SH2D3A,DRAM2,S100A8,MUC1,RAB25,F11R,TSTD1,ELF3,TMEM183A,IRF6,KIAA1522,PDZK1IP1,ITPA,OSER1,SLPI,TMEM191A,RTKN,PROM2,SLC49A4,S100P,MARVELD2,PPP1R14C,RNF144B,ZNF165,RNF39,EPHA1,STEAP4,BSPRY,GSN,ENTPD2,CDS1,ACSL1,KIAA0040,SYTL1,TACSTD2,CCNL1,SPINT1-AS1,TMEM30B,DMAC1,MPP7,MAF,EPB41L4A,LAD1,LIMK2,LITAF,LCN2,CRYBG1,DUSP16,CDH1,MPZL3,ESRP2,SH3YL1,COX5B,RNF43
CHARAFE_BREAST_CANCER_LUMINAL_VS_MESENCHYMAL_UP	AUD	-1.11E-05	0.000113753	0.922493	1856		blood	TWAS	c2	0.922493	0.999999	PDCD4,PWWP2B,NEBL,DNAJC1,COMMD3,GATA3,ANKRD22,FRAT2,PKP3,SIGIRR,TMEM45B,ST14,FANCF,PRRG4,ARFGAP2,TRIM3,ARFIP2,TM7SF2,SLC29A2,SPTBN2,C11orf80,SSH3,TMEM134,ALDH3B2,PPFIBP2,STARD10,ZCCHC8,HIP1R,ULK1,H2AJ,FKBP4,ASB8,ADCY6,CACNB3,ARF3,TMBIM6,METTL7A,GALNT6,ACVR1B,CSAD,ZNF385A,RAB5B,SUOX,ERBB3,PIP4K2C,TMBIM4,MCF2L,ZBTB42,CRIP2,CRIP1,SLC7A8,DHRS4-AS1,PCK2,DCAF11,DAAM1,TMEM229B,SUSD6,TTC9,ALDH6A1,SPTLC2,RPS6KA5,TC2N,SPINT1,SERF2,AAGAB,FEM1B,ULK3,SCAMP2,DNAJA4,TMED3,IDH2,GSPT1,RAB40C,MCRIP2,JMJD8,NME3,PDXDC1,ZG16B,PAQR4,BICDL2,COG7,KATNIP,CLN3,RABEP2,SEPHS2,PRSS8,RHBDF1,ROGDI,ADGRG1,SETD6,NOL3,ELMO3,ATP2C2,SPATA2L,IFT20,TRAF4,DHRS13,RAB11FIP4,MYO1D,ERBB2,KRT23,JUP,CYB561,CLDN7,SLC9A3R1,HID1,LLGL2,ST6GALNAC2,MYO5B,AP1M2,SLC44A2,CIRBP,MKNK2,RAB3D,HOOK2,NR2F6,TJP3,CEBPA,LSR,SYNE4,SPINT2,BLVRB,CCDC97,CEACAM6,LYPD3,TRAPPC6A,SYMPK,PRKD2,LMTK3,SULT2B1,DBP,FUT1,TRPM4,VRK3,TMC4,EPS8L1,CHMP2A,SH2D3A,CAMSAP3,CASZ1,ELAPOR1,DENND2D,GPR89B,BOLA1,VPS45,APH1A,ENSA,ANXA9,MINDY1,CDC42SE1,SELENBP1,CGN,TUFT1,S100A8,CREB3L4,JTB,C1orf43,FLAD1,ZBTB7B,EFNA4,MUC1,RUSC1,RAB25,SEMA4A,TMEM79,CRABP2,ISG20L2,UBQLN4,DDI2,F11R,TSTD1,PADI2,ALDH4A1,ELF3,TMEM183A,SOX13,CAMK2N1,IRF6,PPP2R5A,CRYBG2,SMPDL3B,SERINC2,KIAA1522,FAAH,CYP4B1,GPR157,SLC52A3,FAM110A,TRIB3,PREX1,SYCP2,PPP1R3D,PPDPF,ABCG1,TFF3,SLC37A1,RTL10,ZNF74,TMEM191A,BCR,INPP5J,LIMK2,PATZ1,SFI1,SYNGR1,BIK,GRAMD4,GRHL1,EPB41L5,INHBB,RHOB,EFHD1,RNF103,PROM2,CNNM4,MGAT4A,SIDT1,ZXDC,EPHB3,TMEM41A,TNK2,PLXNB1,P4HTM,CACNA1D,PLA2G12A,DOK7,RHOH,RBM47,WFS1,S100P,MRFAP1L1,TADA2B,RMND5B,MARVELD2,OCLN,MAP7,RNF144B,ZNF165,DDR1,SLC35A1,ZKSCAN1,HILPDA,KDM7A,EPHA1,ARHGEF5,IQCE,GGCT,ABHD11,SUN1,ZHX2,RHPN1,FAM83H,PPP1R16A,KIFC2,BSPRY,TMEM268,MEGF9,RALGPS1,FAM102A,CACFD1,NPDC1,ENTPD2,MRPL41,ARRDC1,FGD3,FBP1,C4orf19,CDS1,MED28,LNX1,RSPH1,MYLIP,ESR1,PLEKHF2,KIAA0040,COP1,CRACDL,SYTL1,CERS6,ZNF467,BBIP1,SSBP2,GPR160,SYNGR2,CHN2,CLDN4,CCDC6,ANK3,SPINT1-AS1,ITPK1,MYO5C,TOB1,KIAA0319L,MMEL1,EPB41L4A,REEP5,TMEM30B,SELENOP,USP18,ENPP5,TMEM184A,TNKS1BP1,TLE3,TP53TG1,TBC1D30,GOLT1A,GPD1L,PLEKHA6,MPP7,VIPR1,BLNK,CAPN8,BLOC1S1,LAD1,PCDH1,PRLR,EXPH5,MCCC2,MREG,IGFBP2,TRPS1,CYB5A,FAM174B,ICA1,ARRDC4,VAV3,DEGS2,SLC25A29,ZNF24,TPD52L1,MYO6,MYB,ABAT,C9orf152,PATJ,TENT5C,ADIRF,PGAP2,PPM1H,DUSP16,HOOK1,KLHL28,CDH1,TMEM241,RAB27B,GSTO2,PGAP3,PLCH1,ERP29,TMPRSS13,MPZL3,BCAS1,TSPAN13,SCYL3,BICDL1,FCSK,MGMT,SUCO,ESRP2,SH3YL1
CHAUHAN_RESPONSE_TO_METHOXYESTRADIOL_DN	AUD	2.07E-05	0.000249372	0.933864	502		blood	TWAS	c2	0.933864	0.999999	MXI1,PDLIM1,ADM,LSP1,EIF3M,TPP1,EIF3F,UBC,ARHGDIB,METTL7A,PCBP2,NAP1L1,ENO2,PTPN6,PHB2,NPC2,B2M,IDH2,NME4,UBE2I,ARL6IP1,HERPUD1,CTDNEP1,VAMP2,WBP2,CAPNS1,EIF3K,NUCB1,MCL1,S100A10,FDPS,CD48,BTG2,DDOST,YWHAB,GNAS,GGT1,LGALS1,CSNK1E,DDX17,HCLS1,CTBP1,ADD1,CYFIP2,HLA-G,TUBB2A,TAPBP,UBE2J1,ATP5MF,RPL12,HADH,H2AZ1,ATP5PO,TNFAIP3,XBP1,COPE,AP3S1,HSP90B1,UBE2S,MAN2A1,NCSTN,MDH1,SPCS2,TMSB10,SLC1A4,LTA4H,NRDC,ZFP36L2,BTF3,TRBC2,RAF1,LITAF,RASA4,FOXO3,CD164,EEF1A1,ARPC5,EIF4B,BTG1,ERP29,VIM,PABPC1
CHAUHAN_RESPONSE_TO_METHOXYESTRADIOL_UP	AUD	3.12E-05	0.000446158	0.944322	154		blood	TWAS	c2	0.944322	0.999999	DENND2B,HSP90AA1,CKB,AHSA1,AARS1,SLC7A5,SRSF2,CIRBP,UBE2M,TIMM44,NBPF14,HDGF,DUSP10,HMGN2,YARS1,UBE2G2,UBE2L3,PPIL2,CBX6,ATF4,ITGB5,CCNB1,GARS1,ASNS,CHMP7,UBE2S,CRYBB1,PSMD1,NME1,RBPMS,TRBC2,PTTG1,GPR161,MYC,CKS2,PMM2,SRSF6,CARS1,SLC3A2,TARDBP,SRM,WNT11,HSPA8
CHEBOTAEV_GR_TARGETS_UP	AUD	1.81E-05	0.00025772	0.944013	433		blood	TWAS	c2	0.944013	0.999999	NRP1,ANAPC16,PARVA,TESPA1,NDRG2,SLC43A2,ZNF90,PDE9A,PMM1,BCL2L11,CYP27A1,ST6GAL1,SLC26A6,NT5DC2,IL17RB,HPGD,SPINK2,SEMA6A,P4HA2,ENPP1,CMAHP,GNMT,TNFRSF21,TMEM140,OLIG1,LAP3,LCORL,ABCG2,SCRG1,DDIT4L,TRIB2,IFIT2,TTC28,ASB7,MGAT4A,RAB11FIP5,ADD3,DOCK5,RECK,RAMP3,DNM3,SULF2,IQGAP2,TRAK1,NR3C1,MEGF6,SPOCK2,CPEB3,TGFB3,ITPR1,COL19A1,TSPAN13,CHD9,FZD1
CHEMNITZ_RESPONSE_TO_PROSTAGLANDIN_E2_DN	AUD	9.35E-06	0.000119301	0.937505	1568		blood	TWAS	c2	0.937505	0.999999	DNAJC1,SPAG6,ANXA11,PGGHG,NLRX1,VWA5A,ESAM-AS1,ST14,PLEKHA7,OR7E14P,PLAAT3,CAPN1,CLCF1,SYTL2,C12orf75,SLC2A13,LRRK2,PRICKLE1,DAZAP2,SMAGP,KRT7,SPRYD3,RBMS2,SCNN1A,PARP4,ITM2B,FNDC3A,MIA2,SPTLC2,LRRC57,GATM,ADAM10,MINDY2,SLC24A1,BBS4,DNAJA4,FBXL16,MSLN,LMF1,IFT140,NFATC2IP,PRSS8,ADCY9,PPL,RBL2,IRX3,BBS2,MMP15,SNTB2,PDF,CYB5B,NFAT5,HYDIN,ATXN1L,BCAR1,PITPNA,SHMT1,PRPSAP2,EPN2,TVP23B,ALDH3A2,TAX1BP3,TNFAIP1,NCBP3,CYB5D2,MED11,KIF1C,ZFP3,WSCD1,CLDN7,TNFSF13,SENP3,GPRC5C,CCDC57,GLOD4,VAPA,TJP3,ZNF599,LMTK3,TMC4,EPS8L1,CLSTN1,KIF1B,KIAA2013,SLC35E2B,KAZN,CASP9,DNAJC16,CLIC4,PIGV,KDF1,SERINC2,EXO5,SCMH1,ZMYND12,CCDC30,GPBP1L1,FAAH,ICMT,DNAI4,IL12RB2,ACSS2,SLPI,WFDC2,VAPB,CLIC6,TRIOBP,LINC00899,GRHL1,ODC1,EDAR,PAX8,ARL6IP6,DPP4,SESTD1,SPATS2L,CARF,GLB1L,MCFD2,CD200,ILDR1,PLS1,PDCD6IP,LRRFIP2,WDR48,GORASP1,TCAIM,SLC6A20,CCR9,KIF9,IP6K2,P4HTM,CYB561D2,NEK4,CHDH,IL17RB,SRGAP3,BBS12,FHDC1,SEL1L3,RGS12,LRPAP1,KLF3-AS1,RBM47,NSUN7,OCLN,FAM81B,PDSS2,RWDD1,NUS1,MAP7,PHACTR2,DYNLT1,EZR,RSPH3,RPS6KA2,TPMT,TRIM38,HCG11,ZSCAN31,PPT2,BPHL,ZNF655,MUC12-AS1,CUX1,NAPEPLD,LSM8,TMEM139,EPHA1,TPK1,GALNT11,PPIA,SUMF2,NSUN5,BCL7B,ABHD11,STAG3L1,SUN1,CLDN12,GATAD1,CDK6,LMTK2,TNFRSF10C,PHYHD1,AIF1L,ADGRA3,SLC39A8,EVC,SLC2A9,CDS1,WDFY3,HRH1,CYP4V2,SGCB,TMEM43,XPC,ACAA2,CTSC,TMEM252,TJP2,MITF,CACNB2,TM7SF3,KCNJ15,CRACDL,LYG1,RETREG1,SIPA1L1,SDR42E1,LRRK2-DT,SATB2,SIK2,CDC42BPG,AKAP12,MON1B,ASRGL1,FOXP4,LMO7,ZBED5-AS1,COBL,RGP1,FAIM,POM121,VPS37D,CLDN4,SDHAF3,LYPLAL1,AP1S3,CNKSR3,TMEM245,KLRK1-AS1,SIRT5,JHY,TNFSF10,ZBTB20,FAM110B,CCL28,GMDS,LINC00963,AGO3,OSCP1,FZD1,NBL1,UBXN10,DMTF1,RUNDC3B,BCL11A,CCND2,PPFIBP1,REV3L,OSBPL10,DYNC2LI1,CAMTA1,CDKN1A,MSI2,AXIN2,EXOC4,ELF3,TMEM161B-DT,SEMA5A,AP5M1,OCLNP1,VTI1B,CRYZ,BEND7,TBC1D5,ERCC6L2-AS1,LCN2,NFIB,FMO5,NFIA,OPN3,BICC1,GLUD1,RAB3IP,MIR17HG,GALNT3,SPTLC3,LNP1,CHL1,DLG1,GK5,C6orf132,DEGS2,SYNE4,MRI1,PPM1A,IFT74,ASTN2,PIK3C3,AHR,ITFG1,KLF4,TGFBR3,SLC12A6
CHEMNITZ_RESPONSE_TO_PROSTAGLANDIN_E2_UP	AUD	3.10E-05	0.000228945	0.892393	491		blood	TWAS	c2	0.892393	0.999999	AFAP1L2,PCBD1,STAMBPL1,FEZ1,SHMT2,XPOT,CDKN3,DLGAP5,BUB1B,KNL1,NUSAP1,PCLAF,PRC1,TGFB1I1,SPAG5,RNASEH2A,GRAMD1A,CHAF1A,SNRPA,ERCC1,AP2S1,SAE1,KPTN,C19orf48,RPS9,TRIM28,SLC16A1,SLC16A1-AS1,CHD1L,MLLT11,SCNM1,TNFRSF9,LRRC8C,UBE2C,CDC45,MICALL1,ANAPC1,MZT2A,MAP3K20,SGO2,HJURP,KIF3C,DYSF,BOLA3,MTHFD2,PCGF1,ST3GAL5,NUP210,RIOX2,PAICS,KIF20A,HSPA9,ARAP3,ADAM19,NOP16,CCNB1,PTP4A3,GRINA,DGAT1,RPL8,POLR3D,SLC39A14,CHMP7,RBIS,PIP4P2,ANK2,CENPE,CENPU,UAP1,ZGRF1,ATP6V1C1,DNAJC18,BPNT2,UBE2S,BRIP1,DIPK1A,PEA15,WDFY2,LARP1,GEMIN5,TK1,BIRC5,NSMAF,SPDL1,BUB1,PWWP2A,PTTG1,AURKA,RAB15,LMNB1,URB1,BARD1,CKS2,TPD52,DDIAS,SLC7A1,SLC35G2,CENPF,FLT1,OLFML2A,KSR1,PIMREG,MCM4,TGS1,ZNF37BP,PRR11,RPIA,MTA3,RFTN1,SMC4,MZT2B,ASF1B
CHENG_IMPRINTED_BY_ESTRADIOL	AUD	2.10E-05	0.000332564	0.949562	331		blood	TWAS	c2	0.949562	0.999999	MXI1,DDX50,PAPSS2,FANCF,SPINDOC,RECQL,GOLT1B,NDUFA4L2,OS9,LPAR5,ZNF384,RB1,METTL3,LRR1,ZFP36L1,GSC,TTBK2,LCMT1,SLC25A19,LRRC45,RAC3,TBXA2R,MAP2K2,ZNF420,HNRNPL,PRX,A1BG,A1BG-AS1,ZNF496,RUNX3,TP53RK,LAMA5,PDE9A,BRD1,ZBED4,LPIN1,RPRM,SPTBN1,IRAK2,RBSN,DGKG,GLB1,TMPPE,CHDH,IL17RB,FBXO8,CEP44,SCD5,ERBIN,MAD1L1,HOXA1,DDX56,FBXL18,TOR4A,WDR1,UBAC2,RNF150,RALBP1,TDG,ZNF467,OTX1,CTNNA2,KARS1,TERF2IP,ARPP21,TMCO1,CLASP1,AURKA,CSTF1,VPS13B,FZD8,LDB3,MEX3B,THRB,EGR2,FZD1,F7,ESRP2
CHENG_RESPONSE_TO_NICKEL_ACETATE	AUD	3.96E-07	0.00031562	0.998999	255		blood	TWAS	c2	0.998999	0.999999	TCF7L2,TIAL1,PNPLA2,MS4A6A,FAIM2,HSP90AA1,CLN6,POLR2C,ABCC3,CD68,POLR2E,ATP1B1,EIF2D,FCMR,TXNDC12,TF,PI4K2B,MAP1B,CSNK2B,ZNF3,URGCP,PSMD5,ACO1,SLA,JUN,USP16,SH3BP5-AS1,RABGGTB,RAB1A,ACTR2,CP,RNF13,TRAP1,APP,GTF2A2,GDI2,ST13,RBBP8,HSPE1,H19
CHEN_ETV5_TARGETS_SERTOLI	AUD	-2.67E-06	0.000315862	0.993246	188		blood	TWAS	c2	0.993246	0.999999	MS4A6A,CLEC7A,IGFBP4,CD53,FCGR2A,FCGR2B,C1QB,THBD,PLEK,CXCL6,KIDINS220,IL6,GPNMB,CD36,ARSB,CEMIP,ARID3B
CHEN_ETV5_TARGETS_TESTIS	AUD	-2.74E-05	0.00099537	0.978077	60	0.894352	blood	TWAS	c2	0.978077	0.999999	HELLS,CDK2,CCNB1IP1,RAD51,RNF227,RBL1,CDCA7,MCM2,MAD2L1,DCK,PACRGL,CCNE2,HAUS6,AK4,TGFBR1,DDX10
CHEN_HOXA5_TARGETS_9HR_DN	AUD	8.94E-06	0.000288317	0.975264	204		blood	TWAS	c2	0.975264	0.999999	H2AX,SERPINH1,CKAP4,SYNE3,ANPEP,GLG1,TMEM97,COA3,G6PC3,UBTF,FZD2,PLPP2,EHD2,KDELR1,SV2A,MYL9,DDT,TOMM22,CBX6,INO80B,LPCAT1,GM2A,SLC29A1,AP1S1,ST6GALNAC4,ANP32A,MAT2A,PRR16,SYNGR2,WNT5B,AKAP1,SKP2,TRIM34,GEMIN4
CHEN_LUNG_CANCER_SURVIVAL	AUD	2.43E-05	0.000407368	0.952482	155		blood	TWAS	c2	0.952482	0.999999	GSTP1,KRT7,KRT1,KRT8,SERPINA1,GFAP,ACTG1,P4HB,ATP5F1D,EPHX1,GRK4,SOD2,CALU,RAB14,HSPA5,PGAM1,PDIA5,PLCB3,ANXA1,PEBP1
CHEN_LVAD_SUPPORT_OF_FAILING_HEART_DN	AUD	0.000102158	0.000575275	0.859053	179		blood	TWAS	c2	0.859053	0.999999	NRP1,PLAU,IFIT1,CRYM,RRAD,S100A8,F5,PFKFB2,G0S2,PDE4B,B3GALNT1,ZDHHC11,CD14,GIMAP4,CTSB,CLCN3,CACNB2,TM4SF1,PTGER4,IDH1,TNFSF10,JAM2,LEPROTL1,PDE4D,TGFBI,CCL2,SLC5A3,B3GALT2
CHEN_LVAD_SUPPORT_OF_FAILING_HEART_UP	AUD	-1.40E-05	0.000288152	0.961167	345		blood	TWAS	c2	0.961167	0.999999	DEPP1,DDIT4,VCL,METTL7A,CD163,ELF1,RGCC,DOCK9,CCNB1IP1,TMEM204,MT2A,MT1E,MT1F,MT1X,CDC42EP4,MYOM1,GADD45B,FSTL3,INSR,MCL1,IER5,BTG2,NID1,CYP4B1,RERE,DDAH1,SLCO4A1,TIMP3,CSDC2,MTHFD2,NCKIPSD,HYAL2,PLPP1,PIK3R1,AMD1,CCN2,SERPINE1,PDK4,CLU,DNAJB5,CDC37L1,AOPEP,ZNF189,KLF2,REV1,JUN,CEBPB,DIXDC1,ZFAND5,NFIL3,IRS2,BCL6,ATF3,PLIN2,GLUL,ZBTB20,RRAS2,FKBP5,CDKN1A,GADD45G,KLF9,MAPRE2,NFKBIA,FNDC3B,FOSL2,TIPARP
CHEN_NEUROBLASTOMA_COPY_NUMBER_GAINS	AUD	-1.59E-06	0.000377112	0.99663	220		blood	TWAS	c2	0.99663	0.999999	RNF141,LYVE1,IRAG1,IGF2,DUT,FBN1,GALK2,SLC27A2,HDC,RBBP6,TNRC6A,ZFHX3,CDH13,GABPB2,TAF1B,HPCAL1,ODC1,PDIA6,EIPR1,TRAPPC12,RNASEH1,RPS7,BRD9,TRIP13,TERT,TAF7,ARAP3,HDAC3,PPWD1,TRIM23,SGTB,MYT1L,ALK,YPEL5,RNF144A,NAV2,WWOX,STIM1,TPO,DFFB,SH3YL1,ACP1
CHEN_PDGF_TARGETS	AUD	-2.21E-05	0.000576534	0.969478	94		blood	TWAS	c2	0.969478	0.999999	PLEKHA1,SGPL1,MYO1E,MCL1,LMNA,CSRNP1,JADE1,KLF2,ZFAND5,UCK2,KLF9,ARID5B,GPD2,GOT1,TIPARP
CHEOK_RESPONSE_TO_HD_MTX_DN	AUD	2.97E-05	0.00040779	0.941851	122		blood	TWAS	c2	0.941851	0.999999	ABRAXAS2,PARG,KATNB1,H3-3B,TGIF1,DYRK1A,HIC2,TOB2,ARF4,ALDH5A1,RALBP1,CEP170,ZBTB1,CNOT8,BNIP3L,SOCS2,CRYZ,NUP98
CHEOK_RESPONSE_TO_HD_MTX_UP	AUD	1.66E-05	0.000446244	0.970265	153		blood	TWAS	c2	0.970265	0.999999	ABLIM1,LYZ,CTSG,IL32,TYROBP,BAX,S100A9,S100A8,S100A4,ARL4C,MYLK,DEFA4,ANXA2,OLFM4,SLC1A4,TRBC1,MPO,ATM
CHEOK_RESPONSE_TO_MERCAPTOPURINE_AND_HD_MTX_DN	AUD	-3.32E-05	0.000575191	0.953965	128		blood	TWAS	c2	0.953965	0.999999	SART1,FAM216A,SAP18,NKG7,FCER2,AHCY,KDM3B,CLTB,ABCA2,CENPC,SERPINE2,UCHL3,MPHOSPH9,YTHDC2,SACS,TGFBR2,FAM234B,SMCHD1,UBE2G1,TGDS
CHEOK_RESPONSE_TO_MERCAPTOPURINE_AND_LD_MTX_DN	AUD	-9.31E-06	0.000332977	0.977688	163		blood	TWAS	c2	0.977688	0.999999	TCTN3,GCHFR,CDR2,ELANE,CEACAM6,CHD1L,S100A12,RCC1,USP34,MAN2B2,KIF3A,FZD6,LCN2,CTSL,MRE11,CDKL1,L3MBTL1,PRKCQ
CHEOK_RESPONSE_TO_MERCAPTOPURINE_DN	AUD	-4.57E-05	0.000446134	0.91833	117		blood	TWAS	c2	0.91833	0.999999	PRF1,SERPING1,RNASE6,SOCS6,PMVK,GSS,APOBEC3B,SH3BP5,MICA,LST1,LAPTM4B,CIR1,TK1,SPOCK2,HAT1,RBBP8
CHEOK_RESPONSE_TO_MERCAPTOPURINE_UP	AUD	-7.38E-05	0.000996297	0.940975	48	0.627554	blood	TWAS	c2	0.940975	0.999999	GABPB1,EIF4A1,TP53,NME6,SNX2,SLC26A2,CBR4,BYSL,CEP68,POLG2,CKS2
CHESLER_BRAIN_HIGHEST_EXPRESSION	AUD	-3.63E-05	0.00049903	0.941965	129		blood	TWAS	c2	0.941965	0.999999	PSMB5,RABAC1,FTL,ATP6V0B,ZRANB2,A4GALT,SP3,MAP2,PPP1CB,ATP13A3,BBLN,DCTN3,PPID,ATP11A,LIN7C,GLO1,SYT1,KCTD12,DYNLL2,CSRP1,HINT1,ANKRD13C,FOS,MARCHF7,PRKCE,UQCRB
CHESLER_BRAIN_HIGHEST_GENETIC_VARIANCE	AUD	-5.39E-05	0.00049821	0.913787	165		blood	TWAS	c2	0.913787	0.999999	PSTK,SC5D,TULP3,PHLDA1,TOX4,SCG5,BCL2A1,PDXDC1,THUMPD1,PRDX2,OCEL1,BCAT2,ACKR1,SNHG11,HJURP,MTIF2,ACAA1,RPP14,C4orf3,MAP1B,VPS52,ALAD,CAP1,COL4A1,C5orf34,PAM,PTTG1,ALDH7A1,MEF2C,CPSF2
CHESLER_BRAIN_QTL_CIS	AUD	-1.62E-05	0.000352495	0.963285	280		blood	TWAS	c2	0.963285	0.999999	GRK5,SC5D,SORL1,CD6,CCND1,TULP3,TOX4,SCG5,TUBGCP4,SPG21,PDXDC1,THUMPD1,PSMB6,PRDX2,OCEL1,BCAT2,ACKR1,DCAF8,SRP9,PER3,SNHG11,PPDPF,HJURP,MTIF2,SLC15A2,ACAA1,ABHD14A,RPP14,C4orf3,USP38,VPS52,ALAD,RFK,OCIAD1,SCOC,SSBP4,TPBG,TPM4,FAM32A,SSPN,CAP1,COP1,C5orf34,MRPL48,MAPRE1,ALDH9A1,CCND2,AKAP1,PAM,PTTG1,ALDH7A1,POU2F1,TCEA1,GLO1,CPSF2,RGS16,EEF1AKMT1,MYO7A
CHIANG_LIVER_CANCER_SUBCLASS_CTNNB1_DN	AUD	9.82E-06	0.000171177	0.95424	893		blood	TWAS	c2	0.95424	0.999999	DUSP5,DCPS,CHST11,KLRB1,YBX3,SDSL,PLBD1,AMIGO2,GLS2,GCH1,LGALS3,PAPLN,MYO1E,FURIN,CMTM3,CYBA,PMP22,EVI2A,CXCL16,COL1A1,SPHK1,MYOM1,ACP5,PGLYRP2,CYP4F22,LSR,LGALS4,CYP2B7P,ZNF83,AIM2,PRG4,CDA,CD52,TRNP1,MYL9,SLPI,PLTP,MMP9,SLC17A9,BACE2,SELENOM,COL6A3,COLEC11,TMEM45A,ATP2B2,MGLL,HPGD,SEL1L3,S100P,SEMA6A,SLC12A2,CYFIP2,MOXD1,VNN1,VNN2,THBS2,SERPINB9,RCAN2,SERPINE1,EPHA1,MAD1L1,AEBP1,TPST1,NCALD,UGCG,PTGDS,GLIS3,GLDC,FBP1,SLC2A9,MCUB,GPR183,CNGA1,GALNT7,GLT1D1,TIMP2,RALGAPA2,GEM,CAPG,ETS2,BASP1,SERPINE2,ASRGL1,SOCS3,BMP2,POU2AF1,TNFAIP8,GPNMB,LXN,RASGRP1,MMD,MCC,NAV2,HAL,KCTD12,WWC1,IL7R,VCAN,ARRDC4,TNFSF13B,MAP3K5,PAG1,COL5A1,CD2,TNFSF4,FGFR2,RAB27A,CDH1,RAB27B,IGLV3-25,GOT1,PKDCC,ADAMTS1,SLC22A15,CYTIP,PELI1,LURAP1L,INHBE
CHIANG_LIVER_CANCER_SUBCLASS_CTNNB1_UP	AUD	-1.69E-05	0.000192073	0.929767	728		blood	TWAS	c2	0.929767	0.999999	CYP2E1,MAP3K8,FAS,PLAAT2,SPRYD7,BMP4,GPHN,TTC9,CPPED1,ACSM3,NKD1,IRX3,SLC47A1,ALDH3A2,NAGS,SLC16A11,ASPSCR1,DCXR,GSTM2,SLC16A4,SLC16A1,SELENBP1,HSD11B1,EPHB2,CTNNBL1,FITM2,C20orf204,FAM3B,YPEL1,ZNRF3,SEC14L2,BIK,MERTK,INSIG2,DPP4,IRS1,BOK,PREB,SLC5A6,MME,MYRIP,ABHD6,TBCK,NUDT6,ACSL6,SLC22A4,ADRB2,AMACR,THBS4,UST,FAM8A1,HIBADH,PDK4,DYNC1I1,TMEM64,HSDL2,FRMD3,HABP4,CDC14B,TSPAN5,ABCG2,SULT1B1,SLC4A4,CORIN,TAPT1-AS1,TRIB2,CCDC170,HHAT,RAB11FIP2,ITPR2,GRHPR,AQP9,NEK3,MTHFD1,ACSS3,CTNNA2,HPD,GLUL,TMEM245,PRR5L,PDK1,RHOBTB1,UBXN10,RUNDC3B,GNAI1,CD36,VLDLR,SLC16A10,BAMBI,PANX1,AXIN2,SLC6A12,EXPH5,TTC30A,GPAM,ACSL5,SHLD2,NUBPL,PHLPP1,BHLHE40,HLF,SLC25A30,ASAP2,CRLS1,EBPL,WASHC3,C1orf112,AQP11,SEPTIN4,GRK3,CAVIN2
CHIANG_LIVER_CANCER_SUBCLASS_INTERFERON_DN	AUD	-2.14E-05	0.000288299	0.940831	249		blood	TWAS	c2	0.940831	0.999999	ADM,IGF2,VWCE,FADS1,CKB,DAAM1,TRPM7,NKD1,KANSL1,SLC16A11,ACOX1,ASPSCR1,GABPB2,SLC5A6,MME,BTNL9,AMACR,ESM1,HSDL2,DNM1,CDC14B,TAPT1-AS1,TRIB2,CCDC170,ATP6V0E2,NEK3,GRB10,PXYLP1,SLC16A10,EXPH5,HLF,CRLS1,ZNRF3
CHIANG_LIVER_CANCER_SUBCLASS_INTERFERON_UP	AUD	-2.36E-06	0.000446291	0.995788	129		blood	TWAS	c2	0.995788	0.999999	MS4A4A,KLRB1,EVI2A,ISG15,FCGR3A,FCGR2B,HPGD,SLC12A2,MOXD1,CALCRL,IFI27,ALOX5AP,GPR65,KMO,GOT1,STAT1
CHIANG_LIVER_CANCER_SUBCLASS_POLYSOMY7_DN	AUD	-3.13E-05	0.000446456	0.94405	136		blood	TWAS	c2	0.94405	0.999999	RCN1,AACS,GNL3,STOX2,PHACTR2,SERPINB1,RBIS,MOB1B,SLC38A1,CERS6,SLC16A7,FAM171A1,CARD6,ASAP1,RHOBTB1,BAMBI,PLOD2,GPX2,PAG1,ROBO1,P2RX5,DRAM1
CHIANG_LIVER_CANCER_SUBCLASS_POLYSOMY7_UP	AUD	-1.36E-05	0.00031566	0.965629	260		blood	TWAS	c2	0.965629	0.999999	ADSS1,DHRS1,IGFALS,PEMT,ARMC6,TLE2,PEPD,FCGRT,FBXO2,LAMB3,RHOU,FNDC5,MFSD2A,MAP1LC3A,PTK6,SRD5A1,SLC22A1,ZSCAN21,PILRB,CLDN15,TSPAN33,TMEM139,EPHA1,PRKAG2,MAD1L1,GCK,POLD2,POR,TRIM35,ADAMTS17,PYGL,COBL,CHN2,CDHR3,CROT,ABCB4,MPND,GLCCI1,ICA1,TUBE1,HAAO
CHIANG_LIVER_CANCER_SUBCLASS_PROLIFERATION_DN	AUD	-2.05E-05	0.000185388	0.911759	702		blood	TWAS	c2	0.911759	0.999999	CAT,SERPING1,HSD17B6,RDH16,RBP5,DHRS1,ALDH6A1,HAGH,CES2,LDHD,MLYCD,NECAB2,ALDH3A2,NAGS,ACBD4,PNPO,DCXR,GAMT,GCDH,CYP4F3,CYP4F2,SELENBP1,RORC,NR1I3,SERPINC1,AKR7A3,EPHX1,ECHDC2,SCP2,CPT2,COL18A1,SEC14L2,TST,SELENOO,RHOB,CYP27A1,BOK,ACYP2,BTD,EHHADH,MYRIP,ALAS1,ITIH1,NUDT6,SORBS2,SMIM14,CDO1,ADRB2,F12,SRD5A1,SLC22A1,GPLD1,ALDH5A1,TFR2,HIBADH,POR,PDK4,SYBU,RCL1,CDC14B,HADH,ETFDH,ST3GAL6,SULT1B1,RWDD3,ABCA6,GNE,GRHPR,DEPDC7,NUDT7,AQP9,ECHDC3,DHTKD1,MTHFD1,HPD,FMO4,LONP2,CYP2J2,AMDHD1,ABCB4,RUNDC3B,CMBL,OASL,KLF9,ABAT,AASS,BLOC1S1,CPED1,SLC46A3,MYO1B,HAAO,CTH,GPT2,MASP2,CYP2C8
CHIANG_LIVER_CANCER_SUBCLASS_PROLIFERATION_UP	AUD	1.96E-06	0.000182247	0.991403	775		blood	TWAS	c2	0.991403	0.999999	CTBP2,CEP55,HELLS,FEN1,VEGFB,CDCA5,CHST11,YBX3,CKAP4,PLBD1,BCAT1,RACGAP1,SLC7A7,CDKN3,DLGAP5,PAPLN,PNMA1,BUB1B,OIP5,NUSAP1,TMED3,FANCI,PRC1,ABCC1,CMTM3,CYBA,TOP2A,P3H4,CDC6,JPT1,SPHK1,SLC16A3,ARID3A,PAFAH1B3,SLC1A5,SASS6,TMEM51,NEK2,DTL,FLVCR1,TRNP1,UBE2C,MMP9,ZFAS1,B4GALT5,BACE2,PDE9A,SELENOM,FAM118A,NCK2,FMNL2,CDCA7,SGO2,TUBA4A,HJURP,HK2,MCM2,RFC4,NT5DC2,PRKCD,CCNA2,SEL1L3,S100P,DBN1,CENPK,CCNB1,WASF1,SYNJ2,SOX4,DDR1,TAP1,LRRC1,PM20D2,EZH2,CDCA7L,TMEM65,PTP4A3,UGCG,CENPE,MAD2L1,MCUB,TSC1,SALL2,GALNT7,HMGB2,SLC38A1,ASRGL1,BIRC5,SALL4,ZC2HC1A,CCNE1,MMD,NCEH1,ECT2,LDLRAD3,AURKB,KIF23,RAD51AP1,SLAMF8,AURKA,CENPF,GPD1L,B3GNT5,DSCC1,DEPDC1B,ELOVL7,LMNB1,MARCHF3,PTTG1,LHFPL2,RMI2,MAPK13,BARD1,TNFRSF21,FBXO5,PAG1,NUF2,ATP1A1,TTF2,KIF11,ZWINT,ZNF532,FHOD3,NDC80,MECOM,SLC39A10,CDC7,ARHGAP18,PRR11,WSB1,PKDCC,SMC4,MTMR2,PELI1,FOXM1
CHIANG_LIVER_CANCER_SUBCLASS_UNANNOTATED_DN	AUD	1.48E-05	0.000173777	0.931981	742		blood	TWAS	c2	0.931981	0.999999	DPCD,RNF141,STT3A,PSMC3,HIKESHI,ACTR6,FKBP11,ATF1,CDK4,LYZ,CCT2,DAD1,PPP2R3C,POLE2,CDKN3,CCNDBP1,CIAO2A,RCN2,SEC11A,NUDT21,ATP6V0D1,SNHG29,COPS3,C1QBP,TYMS,HAUS1,WDR83OS,RNASEH2A,FARSA,TYROBP,PSMD8,MRPS12,RPS16,SNRPD2,BAX,PGD,LAMTOR5,MAD2L2,S100A10,ILF2,FCGR3A,FCER1G,METTL13,CD46,TMEM50A,VAMP3,TP53RK,PSMG1,DBI,WDSUB1,CAB39,PIGF,CCT4,TPRKB,ATG3,RFC4,ABHD6,G3BP2,SNX2,HNRNPA0,CENPH,FUCA2,TAB2,GMNN,LSM2,NEU1,SLC29A1,HSP90AB1,CAPZA2,NUP205,CHCHD2,WASHC5,DCTN3,STOML2,ADH5,H2AZ1,MAD2L1,TM9SF2,SLC44A3,CNN3,SELENOT,XRN2,NFYC,FBXO10,RAE1,SNX7,COPA,RPS10P5,TMX1,GPR160,GFM2,ME2,DPM1,MRPL44,CTNNAL1,EPDR1,RFC3,MSH2,HAT1,MRPL39,SYPL1,MRPL42,TPX2,MAPRE1,UBE2E3,RAD51AP1,MED21,RAN,CITED2,MRPL13,PCNA,BAG2,PPIL1,MRPS23,NDUFA4,ATIC,XRCC5,WARS1,SLC39A6,TPD52L1,E2F5,SCAMP3,PRMT6,CMAS,RFC5,PRKAB1,SEC23B,SMIM26,IMPA2,MANF,POLE3,GNAI1,PSMA2,DCUN1D5,PSMA5,CLNS1A,AQP11,EBPL,NUP37,RPA3,C1orf112,TMBIM4,DNAJB9,PDIA6,DNAJA1,HSPA8,EMC4,RHOA
CHIANG_LIVER_CANCER_SUBCLASS_UNANNOTATED_UP	AUD	7.28E-06	0.000212908	0.972724	460		blood	TWAS	c2	0.972724	0.999999	SIK3,TPCN2,GLS2,PROZ,PCSK6,B2M,TNRC6A,GSDMB,KANSL1,ACOX1,CYP2B7P,ARHGEF1,FOSB,TNFSF14,ARNT,SRSF4,FTCD,SLC20A1,MAP3K13,MUC20,LRRFIP2,SORBS2,SMIM14,CPEB4,PIK3R1,MARVELD2,LINC01554,SLC22A3,SERPINB9,BACH2,CDK13,GSAP,SMURF1,SLC39A14,HSDL2,B4GALT1,GPAT3,RAPGEF2,LEPR,PITPNB,RORA,NSUN6,ID2,ETS2,ELL2,ZFAND5,RNF125,DOCK5,SLX4IP,LMO7,ARMC8,NAMPT,WWC1,UBE2B,THBS1,LRP6,DUSP16,MBNL2,IDO2,NCOA2,LURAP1L
CHIARADONNA_NEOPLASTIC_TRANSFORMATION_CDC25_DN	AUD	-5.33E-06	0.00015592	0.972709	930		blood	TWAS	c2	0.972709	0.999999	ANXA11,PAPSS2,TALDO1,PNPLA2,CD151,ADM,PLEKHA7,ACP2,POLD4,PRSS23,PKP2,TNS2,RBMS2,STAT6,CD9,COL4A1,COL4A2,ERO1A,FBN1,ABCC1,LDAF1,MSLN,NDRG4,CES2,CYB5B,WWP2,GAS7,LGALS9,LASP1,IGFBP4,FZD2,NMT1,NFE2L1,ENO3,NAA38,ITGB4,GALK1,TRIM47,BAIAP2,RFLNB,MYO1C,GAMT,KLF2,ABHD8,NFIC,FXYD5,SLC1A5,EMP3,SNAPC2,GSTM1,S100A13,S100A1,ARHGEF2,CYB5R1,CD34,CLIC4,ATP6V0B,ACOT7,TRIB3,CSNK2A1,DBNDD2,PLTP,VPS26C,TUBA8,DGCR6,SLC35E4,TIMP3,TSPO,SLC66A3,COL5A2,TMBIM1,PNKD,GPC1,RNPEPL1,ACYP2,ANXA4,VAMP5,TMEM45A,CLEC3B,DAP,ADRB2,DAB2,CCN2,UTRN,CLIC1,TNXB,SERPINB6,MEA1,SLC29A1,SNX10,SKAP2,AQP1,CYP51A1,ASNS,NRBP2,ASAH1,BBLN,CARD19,PLAC8,TMEM43,IFI30,AVPI1,CAPG,TRAM1,RETREG1,AKAP12,SEC14L1,PLIN2,RNF13,TOB1,DIPK2A,ALDH2,QKI,CARHSP1,MGST3,SRI,SEMA3C,DUSP1,TRAK1,BAG2,PHLDA3,CSRP1,ICA1,BHLHE40,FHL2,GUK1,NEDD9,MAP1LC3B2,TM2D2,EIF4EBP1,GIPC1
CHIARADONNA_NEOPLASTIC_TRANSFORMATION_CDC25_UP	AUD	4.67E-06	0.000223189	0.983288	500		blood	TWAS	c2	0.983288	0.999999	PRXL2A,H2AX,LSP1,IGF2,NOC4L,MGP,PHLDA1,NAP1L1,ENO2,LTBP2,RAB11A,SEPHS2,MYL12B,C3,VCAM1,CSF1,SLC16A1,ANP32E,IFI16,IVNS1ABP,CHI3L1,NID1,HMGN2,ERRFI1,CYP1B1,ATP13A3,CDO1,SLC12A2,ADAM19,THBS2,SRRT,TMEM176B,TMEM176A,TPST1,PDK4,CTSB,LPAR1,PPID,NOCT,CXCL6,PFN2,IGSF10,PLSCR1,HSP90B1,NCAM1,F2R,CEBPB,MAN2A1,BACH1,IL6,LMO7,PTX3,LXN,ANK3,RAMP3,NAV2,EFNB2,APBB1IP,CCNB2,GTF2A2,CASP4,TAF1D,SRSF3,IL1R1,IL1RL1,EMB,VCAN,GREM2,EVL,DLK1,FGFR2,THBS1,EIF2AK4,PTEN,PSPC1,IMPACT,PHLDB2,SRSF6,FAM3C,PCF11,PLPP3
CHIARADONNA_NEOPLASTIC_TRANSFORMATION_KRAS_CDC25_DN	AUD	-3.26E-06	0.00028803	0.990961	311		blood	TWAS	c2	0.990961	0.999999	FAS,MGP,VDR,LTBP2,FOS,STAT3,C3,VCAM1,PTGS2,NID1,SLPI,CYP1B1,CRTAP,NSG1,CDO1,SLC12A2,DDR1,TMEM176B,TMEM176A,PDK4,IL11RA,CXCL6,IGSF10,AP3S1,LOX,CEBPB,MAN2A1,PTX3,LXN,ADAM23,ZFP36L2,IL1R1,IL1RL1,EMB,BTG3,MEG3,FGFR2,EIF2AK4,PROS1
CHIARADONNA_NEOPLASTIC_TRANSFORMATION_KRAS_CDC25_UP	AUD	-7.19E-06	0.000249678	0.97703	330		blood	TWAS	c2	0.97703	0.999999	POLD4,CCND1,ITGB7,CD9,PSMB5,EIF2S1,SERPINA1,RAD51,PCLAF,SEMA7A,EVI2A,APCDD1,FXYD5,KCNN4,PMF1,ACOT7,TSPO,SLC66A3,GPC1,VAMP5,RAB7A,GGCT,LAPTM4B,BBLN,SSNA1,SPP1,CASP3,CAPG,TES,ITGA6,CDKN1A,FUT8,RASA1,TGFBI,ANKH,SEMA5A,PDGFA,UPP1,SPTSSA,RGS16,SELENOF,CYTIP,GADD45A
CHIARADONNA_NEOPLASTIC_TRANSFORMATION_KRAS_DN	AUD	4.15E-06	0.000173781	0.980947	793		blood	TWAS	c2	0.980947	0.999999	ABLIM1,GRK5,PAPSS2,CD151,TSPAN4,ADM,PRSS23,CHFR,VDR,RBMS2,CTDSP2,CD9,COL4A2,PNP,DHRS7,FBN1,SMAD6,CALML4,PSTPIP1,LDAF1,MSLN,ARL2BP,COQ9,NDRG4,CES2,WWP2,PMP22,LGALS9,LASP1,JUP,FKBP10,IFI35,FZD2,NMT1,COPZ2,ENO3,COL1A1,TOB1,LLGL2,TRIM47,MAN2B1,CRLF1,SLC39A3,SLC1A5,GSTM1,ISG15,DHRS3,S100A13,EPHX1,ID3,NTPCR,PEF1,BMP8A,TP53INP2,SAMHD1,SLPI,PLTP,DGCR2,TIMP3,COL5A2,SPTBN1,TCF7L1,VAMP5,ST3GAL5,TMEM45A,ITGB5,CRTAP,LAMB2,IL6ST,CCN2,DDR1,TNXB,TUBB2A,SLC29A1,PCOLCE,SNX10,HOXA2,AQP1,NRBP2,ASAH1,LPL,GSN,SPTAN1,NOTCH1,GAS1,PLAC8,STK10,IFI30,KLF2,RAB11FIP5,INPP5A,SLCO3A1,ALDH1A1,AKAP12,PFKP,SEC14L1,GRB10,RECK,ATF3,DIPK2A,APP,SARAF,SRI,ATP11A,SEMA3C,CCDC6,DUSP1,CITED2,PHYH,SESN1,COL5A1,FOS,SOCS3,FSTL1,GUK1,MAP1LC3B2,TM2D2,RFLNB
CHIARADONNA_NEOPLASTIC_TRANSFORMATION_KRAS_UP	AUD	1.26E-06	0.000217899	0.995399	477		blood	TWAS	c2	0.995399	0.999999	H2AX,E2F8,RRM1,CCND1,ITGB7,PHLDA1,NAP1L1,TNFAIP2,ERH,RAD51,MYEF2,PCLAF,SEMA7A,PRKCB,SEPHS2,CENPV,EVI2A,APCDD1,DNMT1,KCNN4,VCAM1,ANP32E,ILF2,IVNS1ABP,HMGN2,AHCY,ERGIC3,RBL1,RANGAP1,SNU13,TOPBP1,ST6GAL1,SLBP,HAUS3,SLC12A2,ADAM19,MED10,MRPL18,IGF2R,THBS2,CRISP3,LSM8,CTSB,PPID,NOCT,SPP1,EREG,AREG,PLSCR1,TPBG,SMC2,NCAM1,BACH1,FDX1,FIGNL1,SPRED2,NAV2,EFNB2,APBB1IP,ITGA6,SSRP1,GTF2A2,CASP4,AURKA,PCNA,FUT8,IL1RL1,RASA1,ANKH,GREM2,EVL,DLK1,NFE2L2,CKS1B,ZWINT,RFC5,SPTSSA,NFKBIA,TUBB6,FAM3C,RGS16,DHX9,UBA2,CDC7,TCF12,BZW2,MYO1B,CYTIP,PLPP3,TIPARP
CHIARETTI_ACUTE_LYMPHOBLASTIC_LEUKEMIA_ZAP70	AUD	1.36E-05	0.000332475	0.967301	303		blood	TWAS	c2	0.967301	0.999999	ANXA11,PCSK7,CTNND1,CTSW,AIP,ITFG2,ITGA5,KLRB1,N4BP2L2,BRF1,TP53BP1,IL32,ADGRG1,RRAD,E2F4,SF3B3,RETREG3,BAIAP2,AP3D1,HPN,BBC3,TNFRSF1B,FGR,LCK,PHC2,ACOT8,PDE9A,PI4KA,SFI1,TCF20,PTPN18,AGPS,TTN,CASP10,CASP8,ZAP70,CD200,SEMA6A,CCN2,TRIP6,COA1,MYBL1,PBX3,CDK9,XPC,GAB1,HPS1,STK39,CKMT2,CNOT9,HMGXB3,SLC2A1,TRBC2,DGKA,ATM,VCAN,EPM2AIP1,ACVR2A,IL27RA
CHIARETTI_T_ALL_REFRACTORY_TO_THERAPY	AUD	4.11E-06	0.000377208	0.991316	181		blood	TWAS	c2	0.991316	0.999999	MXI1,DNTT,PRDX2,CR2,DHCR24,MX1,H1-0,ICOS,ARL4C,TFDP2,MME,TCF7,FYB1,H2AC6,HOXA9,PSPHP1,PSPH,FGFR1,CXCL8,GFI1,BCL6,TMPO,NID2,SELL,EPHB6,ADA
CHIARETTI_T_ALL_RELAPSE_PROGNOSIS	AUD	1.21E-05	0.00040775	0.976357	120		blood	TWAS	c2	0.976357	0.999999	SEC31B,H2AX,CAT,RCBTB2,USP1,CD8A,HNRNPH1,IRAG2,MYC,DEK,CD2,NDC80,CENPF,MEF2A,CDC7,TTK,AHNAK
CHIBA_RESPONSE_TO_TSA	AUD	-3.45E-06	0.000352737	0.992193	245		blood	TWAS	c2	0.992193	0.999999	IFITM3,TPP1,NEAT1,TXNRD1,PIP4P1,USB1,GRN,H3-3B,CYP4F2,BSG,STX6,E2F2,ID3,LYPLA2,PRDX1,TGM2,SDC4,NIPSNAP1,H1-0,PRKRA,HADHB,SQSTM1,CCN2,HLA-DQA1,PNRC1,CLU,ID2,ZBED3,BSCL2,DUSP1,ANAPC13,CDKN1A,OPTN,JMJD1C,STAT1,DNAJB1
CHIBA_RESPONSE_TO_TSA_DN	AUD	2.92E-05	0.00044654	0.947871	132		blood	TWAS	c2	0.947871	0.999999	BIRC3,MDM2,BRCA2,LIG3,TPR,HNRNPH1,DSP,PTK2,CXCL8,ITGAV,GRB10,TP53BP2,TGFB2,ITGA1,ROCK1,ADAM9
CHIBA_RESPONSE_TO_TSA_UP	AUD	-2.72E-05	0.000332609	0.934765	234		blood	TWAS	c2	0.934765	0.999999	TP53I11,BAD,ARHGDIB,KRT7,ITGA7,MMP19,CD9,BMP4,APRT,JUP,ITGA3,JUNB,BSG,FOSB,CASP9,QSOX1,MMP11,TIMP3,PLA2G6,CD8B,FBN2,HBEGF,CCN2,HLA-A,COL11A2,BMP6,TRIP6,FASTK,ANK1,GLRX,NGFR,TIMP2,CAV2,CD36,IGFBP2,RHOG,FOS
CHICAS_RB1_TARGETS_GROWING	AUD	-6.60E-07	0.000152266	0.996541	895		blood	TWAS	c2	0.996541	0.999999	NRP1,ZNF22,AKR1C1,DDIT4,HELLS,PDGFD,NFYB,ANKRD13A,PRICKLE1,TMEM106C,CBX5,TIMELESS,PRIM1,SHMT2,C1R,PCK2,STXBP6,POLE2,CDKN3,LTBP2,SYNE3,BUB1B,KNL1,NUSAP1,CA12,PCLAF,ANPEP,IDH2,GINS2,TMEM97,SLFN11,CAVIN1,NLRP1,SLC14A1,HAUS1,RNASEH2A,AXL,ANP32E,LMNA,IQGAP3,PEAR1,IFI16,C1orf21,NIBAN1,TPR,CDC42BPA,CDCA8,NASP,DHCR24,USP1,CDC25B,STMN3,TTC3,APOBEC3B,MCM6,CDCA7,SGO2,MYLK,MCM2,ANKRD28,RFC4,SMARCC1,OXTR,CASP6,CCNA2,ADAMTS2,ADAMTS6,CENPK,CCNB1,CENPH,EZR,GMNN,LSM2,MCM7,PCOLCE,LRRC17,EZH2,NCAPG2,CDCA7L,PSPH,ASNS,CLU,MATN2,PSIP1,GASK1B,TSPAN5,ANXA3,CORIN,NFXL1,JADE1,LDB2,TIFA,MCM3,TRAM2,ITGB3BP,BAALC,CCNE2,SMC2,PSAT1,DOCK10,CERS6,SMC3,RNF138,MEST,PYGL,LIN7A,CAV1,TNFAIP8,PTX3,LXN,FIGNL1,BNC2,EXOSC8,SLC1A4,CHAC2,IGFBP3,UBR7,NAV2,TMPO,MSH2,JAM2,CACYBP,RAD51AP1,PPIG,CDKN2A,ARL4A,NREP,DNAJC9,SMC4,KCNMA1,CRYBG1,DEK,FABP5,S1PR3,RALGPS2,PHGDH,TNFSF4,HERC4,C2CD5,RBBP8,IMPA2,PGAP1,NMI,RIF1,MAGI2-AS3,CENPF,ADGRG6,CDC7,B3GALT2,GAS2L3,WASHC3,RPA3,MCM4,TOX,SCD,MSH6,FBXO11,CEP57,NRGN,FOXM1,PLPP3
CHICAS_RB1_TARGETS_LOW_SERUM	AUD	2.90E-05	0.000266669	0.913422	351		blood	TWAS	c2	0.913422	0.999999	HELLS,POLR2L,TMEM258,ATP5MC2,ATP5MJ,PCLAF,ELOB,MT2A,MT1E,MT1F,MT1X,CKLF,USP6,TYMS,SERPINB8,RNASEH2A,COX6B1,NDUFA3,KIR3DX1,PET100,RPS28,NIBAN1,DTL,SNRPB,ROMO1,RBM39,ZFAS1,THORLNC,MCM6,CDCA7,ATP5ME,NSD2,C4orf48,SOX4,C4A,UQCC2,ZYX,ATP5MF,RBIS,ZNF367,CORIN,MTHFD2L,ZNF827,MCM3,SYNE2,CCNE2,UQCR11,LSM7,TOMM7,SEC62,MCM5,RNF145,SNRPE,SYT1,SBF2-AS1,ATOX1,TMEM171,LMNB1,RAD51D,NDUFB2,CENPW,NFIB,RPL36AL,NDUFB1,RAB27A,RIF1,CYTOR,ATP5MG,RPA3,MCM4
CHIN_BREAST_CANCER_COPY_NUMBER_DN	AUD	0.000225906	0.000994193	0.820249	73	0.371918	blood	TWAS	c2	0.820249	0.999999	HRAS,PDIA3,CDH13,ANKRD11,FANCA,LLGL1,TOP3A,PRKCZ,CDK11B,CTSB,CDH1,CDKN1C
CHIN_BREAST_CANCER_COPY_NUMBER_UP	AUD	-0.000161039	0.000993066	0.871177	79	0.256831	blood	TWAS	c2	0.871177	0.999999	CCND1,CTTN,ERBB2,THRA,TOP2A,PTGS2,MYBL2,CSE1L,PTK2,PTPN1,NCOA3,AURKA,TGFB2,MYC,E2F5,ZNF217,MED1,CYP24A1,PAK1,LRRC32,PEBP1,EXT1
CHNG_MULTIPLE_MYELOMA_HYPERPLOID_DN	AUD	1.43E-05	0.000377266	0.969695	185		blood	TWAS	c2	0.969695	0.999999	EIF4EBP2,GABARAPL1,ABCB9,TMED2,EIF2B1,RNF41,EMG1,XPOT,ANG,RFWD3,GABARAPL2,USP22,NECAP2,RNF187,PACSIN2,MCFD2,SLBP,SEC31A,ADAM28,PEX19,COPA,CACYBP,FBXO21,YME1L1,UBE2D1,SEC23B,VPS4A,PDF,VPS35
CHNG_MULTIPLE_MYELOMA_HYPERPLOID_UP	AUD	1.20E-05	0.000332679	0.971284	218		blood	TWAS	c2	0.971284	0.999999	RPLP2,RPS13,RPS3,RPL27A,HNRNPA1,EIF3J,USP3,HERC1,SCAMP5,IMP3,EIF3G,RPS15,DHPS,MRPL34,UBA52,RPS16,EIF3K,EEF2,FBL,SNRNP70,RPL13A,RPS9,RPL28,RPL36,RPL32,EIF4A2,NCBP2,RPSA,RPL14,UBA7,RPL29,RPS14,RPS23,RPS19,EEF1B2,CLTA,RPS6,RPL37,RPLP1,RPL21,RSL24D1,RPL18,RPL35A,RPL15,RPL4
CHOI_ATL_CHRONIC_VS_ACUTE_DN	AUD	3.01E-05	0.000499325	0.951916	105		blood	TWAS	c2	0.951916	0.999999	ANAPC16,PPP1CC,LRRC8D,SPTBN1,ATP6V1A,CMTM6,MAT2B,MDH1,LBH,NCOA3,GTF3A,CGGBP1,IARS1,UBE2E1
CHOI_ATL_STAGE_PREDICTOR	AUD	2.54E-05	0.000315769	0.935858	236		blood	TWAS	c2	0.935858	0.999999	C11orf21,PLEKHA5,SINHCAF,NAP1L1,EIF5,GMFB,DUT,SEC11A,CFAP20,TTYH2,ATP5F1A,PLEKHJ1,FTL,ZNF544,CCT3,CD52,RRAGC,RAB5IF,IL17RA,TSPO,R3HDM1,PUM2,SRPRB,CMTM6,MRFAP1L1,SLC25A46,HSPA4,RAPGEF2,MTRF1L,RALA,PPP2R2A,DESI2,NREP,ST13,SEC23B,TOMM70,UBE2E1,SMIM19,CCDC90B,GORASP2
CHOP_01	AUD	6.82E-06	0.00018861	0.971149	745		blood	TWAS	c3	0.971149	0.999999	BORCS7,ABLIM1,FUT11,HHEX,ADM,IGSF9B,PHF21A,RNF121,UVRAG,YBX3,NUAK1,VDR,IL23A,NDUFA4L2,GNB3,GPHN,TM6SF1,TFAP4,HMOX2,ROGDI,PPL,HERPUD1,TPPP3,WWP2,EXOSC6,SERPINF1,RAI1,LASP1,HOXB7,HOXB9,TAC4,ITGA3,TOB1,SKA2,SLC16A11,FGF11,BPTF,EIF4A1,PER1,SRSF2,DYRK1B,SHKBP1,AP2A1,SARS1,S100A9,NIBAN1,HMGN2,SESN2,ZNF362,NDC1,SGIP1,SERBP1,BCL2L11,TTN,COL6A3,SOCS5,IMMT,SLC35A5,PLXND1,MBNL1,ANKRD28,B3GALNT1,EIF4A2,MAP4,SFRP2,KLF3-AS1,KLF3,KDM3B,ETF1,JAKMIP2,CAST,SOX4,H1-4,H2BC5,TRERF1,TBCC,VEGFA,TNPO3,AHCYL2,CDK5,SLC4A2,HOXA5,GARS1,CYP51A1,CDK6,RNF19A,ZHX2,TRIB1,SPATC1,NSD3,SH3GLB2,PTCH1,MAML3,PPARGC1A,HMGB2,SLC35D1,MEIS1,ITGB3BP,CACNB2,ID2,ADSS2,CEBPB,PID1,WIPF1,KLF12,PPP2R2A,DPYSL2,ATF3,MOAP1,CACNA1E,GLRX5,TNFSF10,MCC,PTBP3,STK40,CTNND1,GPR27,CDK14,LMO4,BCL11A,STMN1,PLEKHA6,FST,PTCD2,MEF2C,NPAT,ATM,CD247,ATXN7L2,NFE2L2,LRATD2,IARS1,JMJD1C,GLUD1,SHLD2,KMT2D,RAB3IP,HMGB1,NFKBIA,ZNF532,DSEL,KCTD15,ITPR1,BHLHE40,STAC,CARS1,SESN3,ZBTB10,SRPK2,RNF220,PLXNC1,PRR11,FBXO11,AHNAK,LURAP1L,SLC38A2,MAP2K6,RNF43
CHOW_RASSF1_TARGETS_DN	AUD	-1.94E-05	0.000498954	0.968994	116		blood	TWAS	c2	0.968994	0.999999	DDB2,PPP1CA,NDUFS8,PRKCSH,BST2,CELSR2,RUNX3,KLHL21,PSMG1,INO80B,LRPAP1,PTPRN2,EBAG9,LY6E,EEF1D,NINJ1,RNF114,CILK1,CREG1,OPTN,ARL1,EXOSC4
CHOW_RASSF1_TARGETS_UP	AUD	1.23E-06	0.000353065	0.997227	157		blood	TWAS	c2	0.997227	0.999999	RSRC2,PARP2,MFAP1,PCLAF,ARRB2,CARD8,PNPLA6,ALCAM,MBNL1,RFC4,PEX1,FKBP15,EIF4E,GNPAT,CHD1,TTF2,SS18,DLG1,INSIG1,FANCG
CHO_NR4A1_TARGETS	AUD	1.00E-05	0.000377423	0.978767	144		blood	TWAS	c2	0.978767	0.999999	BIRC3,DDIT3,ABCC6,HERPUD1,PPP1R15A,ADAMTS10,CROCCP3,ABL2,HLCS,ATF4,PDCD1,EAF1,PIGZ,GRPEL2,ASNS,FUT7,ATF3,HMOX1,KDM5A,INSIG1,SLC3A2,CTH
CHUANG_OXIDATIVE_STRESS_RESPONSE_DN	AUD	-1.65E-05	0.000998426	0.986827	28	0.691114	blood	TWAS	c2	0.986827	0.999999	CHEK1,TUBA1A,NAB2,PLK1,UBE2C,ADCY3,CCNA2,UTRN,UNG,PPP1R7
CHUANG_OXIDATIVE_STRESS_RESPONSE_UP	AUD	-4.57E-05	0.000377341	0.903605	178		blood	TWAS	c2	0.903605	0.999999	FAS,EPS8L2,DDIT3,RCBTB1,MIA2,MT1X,NQO1,PSMD3,RPL38,FDXR,ZBTB4,GDF15,UTP25,CYP1B1,HSPA1B,JUN,HMOX1,SLC35B3,PPP2CB,PSMD12,EDN1,LRP6,H19
CHUNG_BLISTER_CYTOTOXICITY_DN	AUD	-3.20E-05	0.000266717	0.904534	387		blood	TWAS	c2	0.904534	0.999999	VCL,PDLIM1,C12orf76,BIN2,SNAP23,PRKCB,RBL2,KIAA0513,GAS7,RAP1GAP2,P2RX1,PRAM1,MNDA,FKBP1A,ITGB2-AS1,IGLC2,GCA,SLC40A1,CDC42EP3,CSTA,NBEAL2,FBXO38,RIPOR2,H2AC6,MTPN,PCMTD1,MAML3,PLCG2,FBXO3,ADD3,RGS18,GRB10,STXBP5,SELL,MAX,SNN,HACD4,NIN,KAT2B,PPM1A,IRAK3
CHUNG_BLISTER_CYTOTOXICITY_UP	AUD	-1.97E-05	0.000171273	0.908506	681		blood	TWAS	c2	0.908506	0.999999	CUEDC2,PSMD13,CHID1,THYN1,CD81,AMBRA1,DDB2,SLC43A3,SERPING1,KLRC1,DIABLO,DCP1B,RACGAP1,SLC11A2,TPI1,MRPL57,PCK2,GZMB,ZNF410,ALDH6A1,GCHFR,EHD4,ZWILCH,HCFC1R1,GGA2,LCMT1,MT1E,MT1F,ADAP2,SKA2,MIF4GD,ANAPC11,CENPX,ZNF426,PDE4A,ACP5,GNA15,IGFLR1,HCST,ATF5,ETFB,MRPL9,CHTOP,RAB13,SYT11,C1QC,C1QB,SNAP47,GPR137B,AKR1A1,SDC4,MICALL1,GNLY,CD8B,CBLB,CD96,CD86,PSMD2,CCR5,N4BP2,CLPTM1L,HAVCR2,SDHA,TMED9,SNX9,SYTL3,MDC1,SLC35B2,MRPS24,NUDCD3,TBL2,CTSB,RFK,CISD2,COPS8,TNFAIP3,CHCHD3,CTSC,BORA,NTAN1,RTL6,NANS,GALNT2,RALA,SOD1,CLTA,SLC1A4,MCM5,PLIN2,SMIM12,PSMB2,TIGIT,PAIP1,MIR155HG,SLAMF8,ATOX1,CDKN1A,FLVCR2,ILVBL,PHYH,CKS2,CYB5A,CNDP2,FABP5,CTSL,PPP1R7,DUSP16,RBBP8,PGAP1,CD3D,CPSF3,SNX5,TCF12,COQ5,NUP37,MED27,MYO7A,COX5A
CHX10_01	AUD	-8.29E-06	0.000208113	0.968225	623		blood	TWAS	c3	0.968225	0.999999	NEBL,MLLT10,KAT6B,FRA10AC1,DDX6,SLC37A4,YPEL4,LTBP3,CACNB3,ASIC1,HOXC4,BMP4,ZFP36L1,MAP2K5,NEO1,RPP25,GNAO1,TXNL4B,DHX38,RTN4RL1,ALKBH5,MED24,THRA,RAPGEFL1,LSM12,HOXB7,ATP5MC1,GPRC5C,NLGN2,SLC7A9,CHST8,FOSB,U2AF2,TUBB4A,SEMA6C,POGZ,CGN,ATP2B4,PLXNA2,PIK3R3,DNAJB4,TBC1D20,ELMO2,RCAN1,BACE2,GRHL1,PAX8,VAMP8,FBXO40,SACM1L,MAP4,RGS12,CYFIP2,PLPP1,STX7,RNF39,PXDC1,SND1,AGAP3,PPP1R16A,MTUS1,BMP1,SFRP1,CA2,H2AZ1,LDB2,SLC44A3,CNN3,RPL34-DT,RPL34,SYNE2,MITF,ADAMTS17,BHLHE41,TLE4,BASP1,DIXDC1,BACH1,USP44,NFIL3,ADD3,DLG2,SEZ6L,WDPCP,SUCLG2,DAAM2,BCL6,HERPUD2,PROK2,NOL4L,PAX6,VLDLR,FYN,PLEKHA6,BAMBI,POU2F1,IMPG2,KCNMA1,NFIB,TTF2,AFF3,BTBD3,PPP1R1B,NR6A1,PRKAB1,HNF1A,CHRNA2,FZD7,DNAJC5B,PRPF38B,ROBO3,SSH2
CHYLA_CBFA2T3_TARGETS_UP	AUD	-4.36E-06	0.000101897	0.965896	2095		blood	TWAS	c2	0.965896	0.999999	DNMBP,MFSD13A,AS3MT,PLEKHA1,DEPP1,STOX1,EIF4EBP2,DNTT,B4GALNT4,CRACR2B,BACE1,LDHC,PHF21A,NR1H3,SPI1,PTPRJ,MS4A3,UNC93B1,TCIRG1,TESMIN,PDE2A,PPFIBP2,APPL2,KLRB1,CLEC12A,OLR1,HVCN1,ARHGDIB,ABCD2,ENDOU,FKBP11,SLC4A8,KRT80,KRT7,KRT18,NEMP1,TNFRSF1A,C1R,CLEC4D,CLEC4E,ARL11,DOCK9,ADSS1,PLD4,RNASE3,RNASE2,CEBPE,LTB4R,CTSG,GZMH,PTGER2,PELI2,PLEK2,GCHFR,SLC24A5,GALK2,ATP8B4,HDC,CALML4,UACA,SCAMP5,TMED3,TM6SF1,IGSF6,TNFRSF12A,MEFV,IL21R,CEROX1,CCDC102A,ADGRG3,HP,GAS7,SMYD4,EVI2B,CDK5R1,HSD17B1,VAT1,HOXB2,ERN1,CLEC10A,AATK,RAB31,SERPINB2,SERPINB10,PLPP2,PRSS57,PLPPR3,PRTN3,ELANE,GADD45B,TLE6,TBXA2R,FFAR2,PPP1R14A,GMFG,B3GNT8,ZNF226,GYS1,VSIG10L,NKG7,SIGLEC5,CD209,GSTM1,C1orf54,S100A11,ARHGEF2,SLAMF1,CD48,FCGR2A,FCGR2B,ATP13A2,C1orf21,CD34,CDA,HSD11B1,IRF6,LPGAT1,ITPKB,ERO1B,ZNF124,HIVEP3,CFAP57,TMEM53,GBP4,DSTN,CD93,CST7,SLPI,SLCO4A1,TCEA2,GET1,ABCG1,BCR,IGLL1,VPREB3,TCN2,PIK3IP1,NCF4,CYTH4,MFNG,SUN2,RALB,CXCR4,GCA,RHOB,RAMP1,EHD3,RHOQ,SPTBN1,DUSP2,ARID5A,KALRN,ZXDC,TF,VILL,CSRNP1,CX3CR1,CXCR6,ALAS1,ANXA5,HPGD,STOX2,KLHL5,SH3TC1,HPSE,AFAP1L1,GRPEL2,HK3,GZMA,CCDC125,MCTP1,MYCT1,PRSS16,SERPINB1,HLA-DQA1,PLOD3,CLDN15,SLC35B4,PPIA,SLC45A4,CPNE3,GGTA1,PTGS1,SPTAN1,TMEM141,FBP1,TMOD1,TMEM144,MCUB,MGST2,PPM1K,ANXA3,ALPK1,KLKB1,ATP10A,CTSC,GPR171,P2RY14,CXXC4,TET2,GMPR,H6PD,PLEKHA2,MSANTD3,PGAM1,STING1,CXXC5,TPM4,F2RL3,LRP12,PLCG2,F13A1,CHD7,RAB11FIP5,F2R,CEBPB,GFI1,MTF2,FNBP1L,SLCO3A1,UBASH3B,B4GALT6,CELF2,TFEC,TNFAIP8,TREM1,GPR160,TMEM119,SELPLG,ANK3,ZC2HC1A,PXYLP1,IDH1,NAV2,LAPTM5,LDLRAD3,RAG1,NIM1K,FNDC3B,APP,RBPMS,EEPD1,NEK6,CEMIP2,CYP2J2,ALOX5AP,RHOBTB1,SOCS2,CASP1,CCND2,MAN1C1,GPR65,MTA3,THADA,HPS3,C11orf54,SH3BGRL2,ELOVL7,CDIN1,RAB44,CUEDC1,EPX,PAM,PARP8,TGFBI,TIFAB,MAST4,POGLUT3,VPREB1,EBI3,ICA1,MDGA1,PPP1R3B,FABP5,TMEM38B,WLS,RALGPS2,NCF2,LDHB,EMP1,RIN3,GOLGA5,EGLN3,RAB27A,CABLES1,TTC39C,RAB27B,HNMT,ARHGEF3,PARD3B,CLEC5A,MGAM,NPL,ADAP1,FLT1,SPNS3,LCP1,P2RX7,DRAM1,NRG1,TEK,MYO7A,CHD9,THNSL2,NRG4,GPT2,ESAM,PRKCQ,SLC7A6,NOTCH3,F10
CIZ_01	AUD	1.20E-05	0.000192084	0.950002	695		blood	TWAS	c3	0.950002	0.999999	SEMA4G,FBXW4,FAM53B,PWWP2B,VCL,TECTA,PHF21A,ARHGAP1,ZNF408,FAM89B,CNIH2,CCND1,SYTL2,CKAP4,PRICKLE1,PYM1,DGKA,CAB39L,PPP2R3C,TMEM229B,SLC8A3,PNMA1,TYRO3,ZSCAN29,TUBGCP4,MAP1A,FRMD5,JPT2,METTL9,WWP2,PDXDC2P-NPIPB14P,PSMD11,HOXB3,HOXB7,HOXB9,PITPNC1,GABARAP,POLR2A,BORCS6,H3-3B,CRK,NFIX,BCL9,PLEKHO1,SOAT1,CDK18,LYST,HNRNPR,LDLRAP1,WDTC1,YRDC,C1orf122,RIMS3,ECHDC2,SGIP1,PDGFB,EDAR,PKP4,SLC23A3,ZNF513,CCDC88A,SLC4A5,TCF7L1,GSK3B,MYLK,MBNL1,GPX1,ESM1,CAST,TULP4,C6orf62,CARMIL1,EHMT2,TRERF1,PPP2R5D,GAL3ST4,REPIN1,HOXA2,HIP1,YWHAG,COL27A1,DOCK8-AS1,TDRD7,ACKR3,SYN2,TENT5A,INTS8,ADAMTS17,ID2,CAPG,NCAM1,PPP2R1B,CNTLN,CCDC174,KLF12,COLCA1,BNC2,LUC7L3,TOB1,TXNDC5,BLOC1S5,IRAG2,ZBTB20,TMPO,TNKS1BP1,ZMYND8,RELCH,BCL11A,CCND2,CCDC6,SMARCA2,IKZF2,CDKN2C,ZNF654,INTS4P1,PDE4D,SEMA3A,PCDH12,EFNA5,GADD45G,SPOCK2,TBC1D5,CHD2,ADNP,REG4,STIM1,SENP1,BATF,TGFB3,NR4A2,TCF4,IFT57,PDCD10,RBM43,KLF7,SLC4A1AP,PAK1IP1,HIVEP1,PAXIP1,PLAG1,CHCHD7,CCSER2,WAPL,NABP2,GLS,ZNRD2,NRIP2,RNF43,FLI1,PPP1R10,MRPS18B,TMSB4XP1
CLASPER_LYMPHATIC_VESSELS_DURING_METASTASIS_DN	AUD	3.75E-05	0.000407377	0.92665	196		blood	TWAS	c2	0.92665	0.999999	LTBP2,FBN1,EMILIN2,COL6A1,COL6A2,COL5A2,COL6A3,GPC1,PCOLCE2,PCOLCE,LPAR1,CXCL6,LOX,NT5E,SYK,JAM2,SEMA3C,VCAN,LAMA2,COL5A1,S1PR3,ROBO1,RDX,SDC2,CDH2
CLASPER_LYMPHATIC_VESSELS_DURING_METASTASIS_UP	AUD	-9.05E-06	0.000333124	0.978333	111		blood	TWAS	c2	0.978333	0.999999	ADM,TGFB3,NECTIN2,F11R,PDGFB,CD200,ENG,SPRY1,LEPR,UNC5B,TGFB2,PIM1,THBS1,EDN1,ANGPT2,ESAM
CLAUS_PGR_POSITIVE_MENINGIOMA_DN	AUD	-3.70E-05	0.000705852	0.95815	79		blood	TWAS	c2	0.95815	0.999999	FMNL3,BCL2,BACE2,FSTL1,HEG1,NLN,SOX4,MEGF9,TM4SF1,MAP4K4
CLAUS_PGR_POSITIVE_MENINGIOMA_UP	AUD	1.66E-05	0.000499316	0.973452	83		blood	TWAS	c2	0.973452	0.999999	PEX11A,SLC47A1,PNMA8A,SNRPD3,NDUFA6,C4orf3,SERPINB1,FAT4,SLC24A3
CLIMENT_BREAST_CANCER_COPY_NUMBER_UP	AUD	-8.05E-06	0.00099493	0.993544	77	0.396444	blood	TWAS	c2	0.993544	0.999999	CCND1,CTTN,ERBB2,WNT3,RBBP5,PREX1,EBAG9,MTSS1,FGFR1,TG,SLA,JAG1,BCL6,MYC,PAK1,EXT1,STK3
CMYB_01	AUD	6.13E-06	0.000223081	0.978071	653		blood	TWAS	c3	0.978071	0.999999	MXI1,MLLT10,WAC,ARHGAP12,EPC1,HNRNPH3,VPS26A,NDST2,PIK3AP1,MTCH2,TMEM109,PPME1,KLHL35,YBX3,DTX1,AEBP2,SPATS2,KMT2D,ASIC1,NFE2,ITGA5,LPCAT3,NEDD8,GMPR2,FBXO34,ALDH6A1,ABHD2,RBBP6,WDR90,CFAP20,EDC4,PAFAH1B1,NLK,NUFIP2,AP2B1,IGFBP4,WNT3,CDC27,KPNB1,HOXB3,HOXB4,TRIM37,DVL2,YBX2,NLGN2,PER1,VAPA,ARHGAP45,JUND,SLC39A3,SPINT2,CALM3,SAE1,IL4I1,NUP62,ATF5,RUVBL2,UBE2M,SASS6,TRMT13,RSBN1,MINDY1,PRUNE1,POGZ,TPM3,ASH1L,YY1AP1,DAP3,ZBTB17,TOR1AIP1,IER5,ITPKB,STMN1,CEP85,PIK3R3,DNAI4,MIER1,C20orf27,NCOA5,HELZ2,TRMT2A,DERL3,RHBDD3,CBX6,PDGFB,ARL6IP6,HES6,ASXL2,AGBL5,RTN4,CEP97,BRPF1,ATP2B2,GSK3B,MGLL,SCN5A,DHX30,DALRD3,NDUFAF3,QRICH1,RBM6,MANF,BAP1,PHF7,MAP9,UBE2K,LYAR,ZBTB49,IL4,JADE2,FAM13B,FAM53C,CPEB4,SOBP,EHMT2,XPO5,POLH,ZNF800,HOXA2,YWHAZ,FAM91A1,EGR3,INTS9,HMBOX1,ODF2,CRAT,PTPA,ANAPC2,SSNA1,CDC14B,NR3C2,PURA,TP63,KCNJ15,RANBP1,MTF2,UBE2H,ZNF148,ADD3,KLF5,OARD1,NFYA,CTNNA2,RNF38,E2F3,TOM1,PBX1,TUG1,SPAG9,NOL4L,RALY,STT3B,PNRC2,CITED2,CANX,FST,ZC2HC1C,KLF9,SP1,HEBP1,ARF6,ATXN3,SNRPD1,BHLHE40,ARL8B,MFN1,PPIG,TRAFD1,TGFBRAP1,ROCK1,MNAT1,HNF1A,ARL1,MTFR1,POMT1,ERLIN1,ERG28,PABPC1,VPS13A,SUCO,PRPF38B,NRGN,ZNF281,DNAJB1,GNL1,PRR3
COATES_MACROPHAGE_M1_VS_M2_DN	AUD	3.83E-06	0.000208119	0.985332	530		blood	TWAS	c2	0.985332	0.999999	LRRC27,ADAM8,AKR1E2,IL18BP,RGCC,ANG,RPGRIP1,FAM177A1,PTGER2,ERO1A,MFGE8,PDXDC1,ALDOC,ITGB3,CD300C,CD300LD,ATG4D,PRDX2,GDF15,ZNF616,MYO1F,CTSK,EFHD2,PADI4,SOAT1,PINK1,C1QC,C1QB,MCOLN3,PROCR,CRIPT,CBLB,QRICH1,BST1,ANKRD37,TLR1,UCHL1,ARG1,TULP4,HLA-A,HLA-B,HSPA1A,HSPA1B,VEGFA,SH2B2,HILPDA,GASK1B,MGST2,FAM241A,TJP2,BNIP3,IGF2R,TMEM267,C5orf34,AK4,LIN7C,RIMBP2,SLC2A1,RRAS2,GPRC5B,THBS1,EGLN3,HS6ST1,SCD,PKDCC,CYTIP,F7,F10
COATES_MACROPHAGE_M1_VS_M2_UP	AUD	1.63E-05	0.000212839	0.938993	521		blood	TWAS	c2	0.938993	0.999999	PIK3AP1,RCN1,RAPSN,PLAAT3,PLBD1,PIANP,ENO2,RCBTB2,PPP2R5C,CLBA1,SLC7A7,HAUS2,GATM,BLOC1S6,HDDC3,COLEC12,OCEL1,AXL,ZNF616,TOR3A,CFH,ACSS1,TTC3,COMT,SFI1,CBX6,MARCO,CXCR4,ABHD1,ACYP2,CNRIP1,RPL14,NAT8L,SRD5A3,DYNLT1,AIF1,TUBB2B,HLA-DQA1,DST,SLC35A1,GALNT11,ALAD,P2RY13,TM7SF3,CAP1,CADM1,CD59,ATP6V0E2,KCNJ10,RAB10,HMGN3,LYPLAL1,RFX3,EMC1,BCKDHB,MAF,FGD2,OGFRL1,ARSB,TGFBI,TIFAB,ADA,FAM135A,GLO1,MSR1,RASAL2,PLXDC2,CRIM1,FILIP1L,GNB4,CAPN5,NRCAM,MALAT1
COBLL1_TARGET_GENES	AUD	5.33E-06	0.000217812	0.980461	554		blood	TWAS	c3	0.980461	0.999999	DPYSL4,ZNF511,PDLIM1,RIC8A,BRSK2,USP47,SNX15,FAM89B,KDM2A,GAPDH,FRS2,LINC00612,PZP,ELF1,ZNF410,AHSA1,CALM1,MAN2C1,NPRL3,CNOT1,FBXO31,PITPNA,MIR22HG,MPP2,HEXIM1,INCA1,KIF1C,TNFSF13,NPTX1,SECTM1,WDR83OS,WDR83,GCDH,RYR1,DPP9,IRGQ,ZNF576,SRRM5,NOSIP,ELAPOR1,CELSR2,SSU72,ADAM15,RCC2,RC3H1,PYCR2,FAM76A,RPA2,EFCAB14,RCAN1,GGA1,CSNK1E,ARSA,EPB41L5,SMPD4,TMBIM1,RNF25,STK36,FBXO38,TRIM41,TTLL2,ZNF184,HCP5,DSP,FIS1,CCDC136,EIF3B,JRK,MROH6,CYC1,ZNF7,ASH2L,AP3M2,STXBP1,PTGES2,HERC3,RPS3A,ANO10,SMC2,KPTN,NAPA-AS1,USP16,ZNF148,SPTB,MAT2A,TFEC,SDHAF3,FLVCR1,NDUFAF1,SLC66A1,RAB12,RASA1,ANKH,OPTN,ZNF407,ATP5MK,PDCD11,RGS5,NUF2,RALGPS2,TBC1D8,KRR1,C1orf174,SIAE,SPA17
COLDREN_GEFITINIB_RESISTANCE_DN	AUD	-8.17E-06	0.000134615	0.951581	1149		blood	TWAS	c2	0.951581	0.999999	ADK,ANKRD22,EPS8L2,RNF141,TMEM45B,ST14,PLEKHA7,PRRG4,RHOD,STARD10,ERP27,ARHGDIB,FGD4,LIMA1,SMAGP,ERBB3,TC2N,SPINT1,SCAMP2,PRSS22,CLDN9,BICDL2,PPL,ELMO3,ATP2C2,LGALS9,RAB11FIP4,MYO1D,PRR15L,KANSL1-AS1,PITPNM3,CLDN7,SMIM5,UNC13D,CCDC57,AP1M2,B3GNT3,ZNF506,ZNF429,ZNF91,TJP3,LSR,SYNE4,STAP2,LRG1,KLC3,PRRG2,ZNF649,ZNF468,ZNF600,TMC4,EPS8L1,CAPS,ZIK1,SLC35A3,ANXA9,CGN,RAB25,QSOX1,C1orf21,IRF6,HMGCL,CNKSR1,CRYBG2,KDF1,SMPDL3B,ATP5IF1,KIAA1522,TTC22,FAM110A,WFDC3,GNAS,PTK6,RIPK4,COMT,PIK3IP1,BIK,GRHL1,PSD4,CCDC115,GCA,SESTD1,CAB39,VAMP8,GRAMD1C,KALRN,LIPH,PRKCD,PDE5A,CCDC149,DOK7,RBM47,SPINK2,DDR1,ENPP4,ENPP5,DST,EPHA1,PEG10,MROH1,ADAM28,BSPRY,DAPP1,CDS1,CCNG2,LNX1,HS3ST1,CENPU,HSD17B7,RAB38,ARAP2,TJP2,SLC44A3,GAB1,PLEKHF2,KIAA0040,CRACDL,SYTL1,TACSTD2,LINC01135,WDFY1,STK39,RNF114,USP44,SVIL,LMO7,GPR160,WEE1,ACP3,SPINT1-AS1,FRMD4B,ZMYM6,TMEM30B,CYP2J2,IKZF2,MPP7,CAPN8,MPZL3,MPZL2,SH3BGRL2,LAD1,ELF3,EMB,EXPH5,TMC5,OCLNP1,GCNT2,MAPK13,MBOAT1,AKTIP,ZNF43,AIG1,CRYBG1,MYO6,LRATD2,ZDHHC21,WLS,KCNMB4,CDH1,COBLL1,GALNT3,SPTLC3,FAM3C,ADAP1,ENDOD1,GUK1,VAV3,ZNF681,MFSD6,ESRP2,SH3YL1,CLDN4,TMEM123
COLDREN_GEFITINIB_RESISTANCE_UP	AUD	-9.42E-06	0.000249526	0.969901	447		blood	TWAS	c2	0.969901	0.999999	TWNK,ARMH3,ACTR1A,ARL3,BORCS7,BMS1,SUPV3L1,PPIF,JAM3,TUB,NAP1L1,BMERB1,SLC47A1,COPRS,MFSD12,TIMM50,UBE2M,POLRMT,MLLT11,MDM4,TRAF5,ID3,CTPS1,SOX12,C20orf27,SELENOM,TTL,QPCT,RHOQ,NXPE3,NFKBIZ,CRTAP,TMEM158,UCHL1,RAD50,MAP1B,SRRT,SLC39A14,CDK5RAP2,RABEPK,RFK,TAMM41,PRELID1,USP36,PARVB,PPP2R1B,ALDH1A1,ZEB1,IKBIP,NSMAF,SACS,ALDH1B1,P3H1,TRNT1,WDR62,PCGF6,PDCD11,C18orf21,IARS1,NOL8,OLFM1,FSD1L,GAS5,FBXO30,SLC7A1,CEBPG,KCTD15,UBA2,ITPRIP,CSGALNACT2,GOT1,COX15,IDE,CDH2,RFLNB
COLINA_TARGETS_OF_4EBP1_AND_4EBP2	AUD	-2.41E-07	0.000105837	0.998186	1693		blood	TWAS	c2	0.998186	0.999999	GRK5,ITIH2,HELLS,IFITM3,MRPL23,BACE1,ARFGAP2,TIMM10,VEGFB,TRIM5,TPP1,RAD9A,TCIRG1,PPFIBP2,CCND1,SLC41A2,POLE,MGST1,BCAT1,FMNL3,RACGAP1,ENO2,C1S,C1R,LPAR6,PNP,ANG,PRMT5,IRF9,DHRS1,RIPK3,LTBP2,IFI27L2,NDN,THBS1,RAD51,NUSAP1,B2M,NEO1,CTSH,HDDC3,PLK1,IRX3,MT2A,MT1F,LGALS9,TMEM97,IFT20,TOP2A,KRT10,IFI35,GRN,ENO3,HOXB2,SLC16A3,THOC1,HAUS1,BST2,FXYD5,BLVRB,SELENOW,GRWD1,DBP,CPT1C,C3,VCAM1,ISG15,ATAD3A,CDC42SE1,RFX5,S100A13,S100A1,ILF2,NIT1,CREG1,ATP1B1,TOR3A,TOR1AIP1,UBE2T,C4BPA,CR1L,ID3,HNRNPR,LGALS8,FUCA1,PAFAH2,PPP1R8,SMPDL3B,TMEM53,KIF2C,MMACHC,TUT4,GPX7,NDC1,MRPL37,ZZZ3,IFI44,VAMP3,DDAH1,KYAT3,GBP2,GBP4,THBD,RBM12,CDC25B,TGM2,SDC4,PWP2,PFKL,BID,IL1RN,PAX8,ASNSD1,ORMDL1,GALM,XPO1,AUP1,VAMP5,MME,CRYGS,RTP4,ZNF35,SHISA5,CAMK1,CCNA2,NSG1,SCARB2,TACC3,CDO1,SLC12A2,KIF20A,PFDN1,CD14,IRGM,GPX3,CLTB,TSPAN17,SUB1,NPR3,RAD1,CENPK,CCNB1,CENPH,IFNGR1,GMNN,ZNF322,HLA-A,HLA-E,HLA-B,C4B,NQO2,PSMB8,PSMB9,EXOC2,SLC29A1,PARP12,SKAP2,HOXA2,HOXA5,ABHD11,PON2,CHRAC1,LY6E,PYCR3,GPAA1,CA13,PIP4P2,HSDL2,PHPT1,APTX,BAG1,SIGMAR1,GALT,RFK,UBQLN1,NFKB1,ABCG2,CXCL6,ATP10D,PERP,IFIT2,PLSCR1,PGM1,LGALS3BP,ID2,SSPN,AGGF1,SLCO3A1,AKAP12,CD59,GNG11,CELF2,NUDT5,OSBPL3,LXN,HEXB,RECK,MELK,ACADM,BIRC5,PNRC2,EXOSC8,NRN1,LYPLAL1,CP,TM4SF1,PFN2,DNAJC19,ALDH2,CD302,VIT,HAT1,WNT5B,PHKB,USP18,NAMPT,AURKB,DLGAP5,ABCB1,DBF4,PRKCA,SNRPE,SMARCA2,PLOD2,MTREX,LY96,PAM,EMB,ALDH7A1,FST,ATM,ADA,CRYZ,IGFBP2,MFSD1,CDC20,PTPRF,GLCCI1,P2RX4,LCN2,MAPRE2,AIG1,SESN1,FBXO5,NFIB,NUF2,LRRC40,ACSL5,BICC1,DTD1,IMPACT,NDC80,NAT8B,POLR2D,BHLHE40,SESN3,ZBP1,DNAJC15,NACC1,RAP2A,SASH1,KHDRBS3,TRIM32,RCC2,STAT1,ADAMTS1,ASF1B,ABCC4,PLPP3,TFPI,CDK8
COLIN_PILOCYTIC_ASTROCYTOMA_VS_GLIOBLASTOMA_DN	AUD	-1.85E-05	0.000407528	0.963706	192		blood	TWAS	c2	0.963706	0.999999	TXNRD1,A2M,NPC2,POLR2C,CHI3L1,FMOD,TIMP3,COL4A3,CRYGS,TFRC,SQSTM1,TRIM24,PLIN2,SLC30A9,SPP1,ANXA2,GPNMB,CTNNB1,TGFBI,FN1,DYNC1I1,BHLHE40
COLIN_PILOCYTIC_ASTROCYTOMA_VS_GLIOBLASTOMA_UP	AUD	4.49E-05	0.000498417	0.928207	175		blood	TWAS	c2	0.928207	0.999999	HTRA1,DKK3,FTH1,RTN3,SOX8,ALDOC,GFAP,ITGA3,NLGN2,TF,SPOCK1,SOD2,HLA-A,TNFRSF21,OLIG2,SCRG1,SERPINE2,GLUL,PLEKHB1,RASSF2,GPRC5B,EEF1A1,SCD,APOD
COLLER_MYC_TARGETS_UP	AUD	9.50E-05	0.000704945	0.892783	92		blood	TWAS	c2	0.892783	0.999999	PPIF,C1QBP,GPI,FBL,SLC16A1,HDGF,G0S2,AHCY,ODC1,NCL,CEBPZ,POLR2H,TFRC,GRPEL1,TRAP1,NAMPT,AK4,CCND2,CKS2,FABP5,IARS1,EIF5A
COLLIS_PRKDC_REGULATORS	AUD	-7.10E-05	0.000576622	0.902066	64		blood	TWAS	c2	0.902066	0.999999	PPA1,PPP5C,PRKCD,PPP2CA,MDC1,CLU,CASP3,C1D,PTPN1,XRCC5,TIPARP
COLLIS_PRKDC_SUBSTRATES	AUD	-2.56E-06	0.000705703	0.997106	67		blood	TWAS	c2	0.997106	0.999999	H2AX,HSP90AA1,RPA1,POLR2A,TP53,CTDP1,PARP1,SRF,C1D,WRN,DCLRE1C,POU2F1,MYC,SP1
COMP1_01	AUD	2.87E-05	0.000376789	0.939284	267		blood	TWAS	c3	0.939284	0.999999	TCF7L2,FUT11,PLEKHA7,IGSF22,MPPED2,CPT1A,SERPINH1,FKBP11,HOXC4,PDE1B,NUMB,INO80,PCLAF,HSD3B7,NR1D1,MPP2,COL1A1,SKA2,ILF3-DT,ILF3,DACT3,YARS1,DHCR24,HIC2,GRAP2,MBNL1,SETD2,GSTCD,INTS12,NSG2,MAPK9,PLPP1,RING1,DAXX,HOXA2,HOXA10,PRDM8,TSC1,MITF,CREB5,TLE4,NCAM1,DLG2,TOM1,DENND4C,SLC1A3,ANGPT1,ZMYND8,NAV3,GTF2A1,MACIR,ZC2HC1C,WNK4,NFIB,HMGB1,SLC5A3,KCTD15,GNB4,SRSF6,KLF7,TCF12,MBNL2,EXT1,ZNF281,FLI1
CONCANNON_APOPTOSIS_BY_EPOXOMICIN_DN	AUD	6.43E-06	0.000185336	0.972303	667		blood	TWAS	c2	0.972303	0.999999	C10orf95-AS1,MXI1,MYOF,POLR2L,ADM,LDHA,ANAPC15,RPH3A,H4C9,METTL7A,CBX5,GDF11,SPRY2,RTN1,ACYP1,EID1,PCLAF,SMAD6,PLK1,NME4,DOK4,APRT,ALDOC,FZD2,ATP5MC1,TRAPPC6A,PPFIA4,DHCR24,UBE2C,DBI,CXCR4,HK2,H1-10,TFRC,TMEM158,ABHD14A,DUSP7,EXOSC9,CCNA2,MFSD10,NDUFA2,GM2A,RPS6KA2,LSM2,AGPAT1,KIFC1,DNPH1,PCOLCE,LRRN3,NUDT1,H2AZ2,MTUS1,SLC18A1,NDUFB6,MAD2L1,HMGB2,COX17,LSM7,CADM1,DHFR,PFKP,GNG11,TMSB10,TENM4,HMGN3,BIRC5,LINC00847,IL7,DPY19L1,PDK1,AURKB,DLGAP5,KIF23,AK4,BCL11A,TBC1D30,MLLT3,STMN1,AURKA,BCKDHB,NREP,AKAP1,TSPOAP1,LIMK2,PTTG1,ALDH7A1,CETN3,VCAN,TMX4,MYC,CYB5A,RPA3,ICA1,KCNMA1,FABP5,NFIB,SPTSSA,NDUFB1,CHGA,TNFAIP6,NFE2L3,ELMO1,ESPL1,RLN2,INSIG1,PEBP1
CONRAD_GERMLINE_STEM_CELL	AUD	-9.20E-05	0.000995536	0.926355	53	0.859468	blood	TWAS	c2	0.926355	0.999999	FSTL1,ZP3,STRBP,TSGA10,SPAG9,DPPA3
CONRAD_STEM_CELL	AUD	0.000107347	0.000701985	0.878462	126		blood	TWAS	c2	0.878462	0.999999	UTF1,RET,DKK3,POU6F1,CD9,PHC1,TEP1,SALL2,ZNF436,MYCBP,MYBL2,TTLL4,ELOVL6,HSPA4,POU5F1,PHTF2,PIWIL2,CXCL5,AKT3,KLF5,DNMT3B,MYC,DPPA4
CORDENONSI_YAP_CONSERVED_SIGNATURE	AUD	1.73E-06	0.000406974	0.996617	240		blood	TWAS	c6	0.996617	0.999999	DUT,TSPAN3,PMP22,GADD45B,AXL,DDAH1,TGM2,ITGB2,TNS1,COL4A3,ITGB5,ETV5,FGF2,DAB2,CCN2,SGK1,AGFG2,SERPINE1,FSCN1,SH2D4A,PDLIM2,NDRG1,HEXB,TK1,BIRC5,ASAP1,LHFPL6,STMN1,DUSP1,GGH,TGFB2,PHGDH,BICC1,THBS1,CRIM1,FSTL1,MDFIC,CENPF,GAS6,GLS,CAVIN2
COREBINDINGFACTOR_Q6	AUD	4.77E-06	0.000147184	0.974153	1048		blood	TWAS	c3	0.974153	0.999999	NHLRC2,ARHGAP12,SLC37A4,TMEM86A,MADD,SELENOH,TMEM109,CD6,DNHD1,MAP3K11,AP5B1,RIN1,LRP5,PICALM,ATP2A2,DIABLO,RILPL1,ARF3,GPD1,NR4A1,KRT73,ITGB7,HOXC4,IL23A,STAT2,SCNN1A,TBK1,SLC2A3,CD69,COL4A1,COL4A2,ACIN1,C14orf119,GZMB,MIA2,PGF,JDP2,FOXN3,TMEM62,STRC,EIF3J,LUC7L,CFAP20,EDC4,NUTF2,ZFHX3,MIR22HG,WDR81,PAFAH1B1,EVI2A,ORMDL3,KRT10-AS1,COA3,CNTD1,TMEM101,HOXB4,FAM117A,CHAD,PITPNC1,UBALD2,CYGB,ARHGAP45,CALR,NFIX,ARHGAP33,PTPRS,SPIB,NAPSA,TUBB4A,PTPN22,NRAS,RORC,S100A9,CRTC2,THBS3,ARHGEF2,LY9,FCER1G,XCL1,LUZP1,PIGV,SRSF4,RNF19B,COL9A2,EIF2B3,NSUN4,SGIP1,MAP1LC3A,CPNE1,SLA2,LINC00649,RUNX1,SDF2L1,C1QTNF6,GRAP2,HPCAL1,BMPR2,NFKBIZ,GSK3B,CCR1,GPX1,IL17RE,PDGFC,ADD1,ETF1,ENPP1,PPP1R14C,TAGAP,LEMD2,SCRN1,FKBP14,PTK2B,PPARG,GPR171,AZIN1,CD28,LINS1,ASB7,TP63,CADM1,CACNA2D3,TACSTD2,C1orf198,XCL2,BCAR3,LMO2,SEPTIN9,RGS18,RGS1,RGMA,CBL,TLCD5,BATF3,ANK3,VRK1,TIGIT,PRR5L,RAG1,MTX1,EPB41L3,RUNX2,RYBP,RABGAP1L,TLE3,PAX6,NAV3,NRXN1,B3GNT5,ENPP2,RASSF2,PSMA1,PDE3B,BLOC1S1,MSI2,LPO,MPO,SUPT4H1,RNF43,LINC00310,NDUFA9,STON1,IL7R,MPL,WNK4,CYP17A1,LRMDA,CD101,TNFSF4,JMJD1C,RHOG,TMEM117,EMP1,UBL3,BATF,SUPT16H,SNTB2,KCTD15,ARHGAP15,HEY1,VIM,UBE2E1,DYNLL1,EIF5A,ACVR2A,RPA3,HLX,EPC2,MKRN3,CYTIP,SLC37A2,SLC12A6,FLI1,PPP1R12C
CORONEL_RFX7_DIRECT_TARGETS_UP	AUD	1.20E-05	0.000288351	0.966767	228		blood	TWAS	c2	0.966767	0.999999	PDCD4,CAT,CCND1,CDK4,EMC9,RPS6KA5,SLC43A2,RFX5,INTS3,PIK3R3,DIP2A,CABIN1,PIK3IP1,TOB2,RMND5A,IP6K2,TSPYL1,DSE,CCNG2,PI4K2A,TP53INP1,UBE2H,XRCC1,TOP2B,RAB40B,TSC22D1,REV3L,MAF,ARL15,KLF9,ABAT,CIC,SESN3,RAP2A,HNRNPUL2,FAM111A
CORRE_MULTIPLE_MYELOMA_UP	AUD	-2.27E-05	0.000287972	0.937277	356		blood	TWAS	c2	0.937277	0.999999	COL13A1,TRAV8-3,SLC7A5,MYO1D,NLRP1,SERPINB2,GDF15,SLC25A23,INKA2,LZTS3,MAFF,IL1B,DPP4,MAP4K3-DT,CD200,FAM43A,ITIH4,USP53,SNX25,MYCT1,SLC22A23,SERPINE1,PSPH,FAM167A,CSGALNACT1,SAMSN1,GLRX,ABCA6,TFPI,LMO2,VEPH1,ADAM23,ATXN1,ZNF582-DT,DPPA3,RNF145,CDKN2A,SLC24A3,ITGA2,OTULINL,TLR4,TNFSF4,CREM,SEPTIN9,GATA6,HGD,PLAT
COULOUARN_TEMPORAL_TGFB1_SIGNATURE_DN	AUD	-6.54E-06	0.000176505	0.970462	723		blood	TWAS	c2	0.970462	0.999999	BAG3,EPS8L2,SLC35C1,UBE2L6,CTNND1,TM7SF2,CHKA,DGAT2,PPFIBP2,ACVR1B,TGM1,DHRS1,ENTPD5,IRF2BPL,CHP1,METTL26,DDX28,OSGIN1,GSE1,ALDH3A2,IGFBP4,DUSP3,ABCC3,SLC9A3R1,NDEL1,LPIN2,LDLR,ARID3A,REX1BD,GADD45B,SELENBP1,FDPS,PRG4,CDA,SERINC2,SCP2,DHCR24,TRIB3,GSS,CBS,COL18A1,BMPR2,RHOB,FARSB,ACSL3,MAPRE3,TMEM127,ALCAM,TNK2,ALAS1,SLC26A1,HPGD,SORBS2,SH3BP2,H2BC15,MOSPD3,CYP3A7,HIPK2,CYP51A1,GSDMD,GPT,SLC25A37,STOM,SLC2A8,RAPGEF2,TSC22D2,ALDOB,TP53INP1,CXXC5,CA8,GRHPR,ALDH1A1,DEPDC7,DUSP6,SVIL,JAG1,IGFBP3,GLUL,CCDC85A,IDH1,SELENOP,HMGCS1,LGALS3,ABCB1,ZFP36L2,SLC23A2,PCDH1,GCNT2,GADD45G,SLC25A13,ARID5B,NFKBIA,TTC39C,GSTO1,HCN2,ZSWIM4,SPPL3,C1orf115,STX5,ACVR1,GADD45A,PLPP3,MSRB1
COULOUARN_TEMPORAL_TGFB1_SIGNATURE_UP	AUD	2.11E-05	0.000229004	0.926461	511		blood	TWAS	c2	0.926461	0.999999	DHX32,NRP1,IDI1,NET1,DDIT4,HMBS,TMX2,PICALM,SLC48A1,LIMA1,MOK,SPPL2A,IQGAP1,GGA3,EXOC7,TGIF1,EPG5,TNFRSF1B,PRUNE1,LPGAT1,CLIC4,CSNK1E,SLC20A1,ITGA6,MAP3K20,SLC40A1,SPATS2L,TBC1D1,RBM47,CXCL10,HSPA4,ZCCHC10,ERGIC1,PDLIM7,AMD1,CCN2,SGK1,IFNGR1,SOX4,IER3,DDR1,FOXQ1,UBR2,SLC29A1,SERPINE1,ASNS,SQLE,DUSP4,UAP1L1,SLC35D2,SMAD7,CXCL1,TEX10,NKAPD1,FGD6,LMO7,PLEKHA3,ALS2,RPS6KC1,HMGXB4,UNC5B,FCHO2,TGFBR1,SMURF2,PIGH,C9orf72,PDGFA,NFE2L2,BTG1,LGMN,IMPACT,BHLHE40,PDCD10,SKIL,PMEPA1,VIM,TBCEL,BCL2L14,NAB1,NBEAL1,PLAT,MAML2,CPD,CLDN4,FOSL2
COUP_01	AUD	-9.29E-06	0.000217518	0.965922	734		blood	TWAS	c3	0.965922	0.999999	MXI1,MLLT10,NRP1,NET1,NDST2,PKP3,PNPLA2,PDZD3,MARK2,CCDC88B,MAP3K11,LRFN4,PPTC7,IQCD,TPCN1,SLC11A2,TIMELESS,BAZ2A,GAPDH,IFFO1,PTMS,PHB2,EMG1,ARHGEF7,WBP4,SLC7A7,PABPN1,CNIH1,PALS1,ALDH6A1,PGF,TP53BP1,DIS3L,MSRB1,MLST8,TNFRSF12A,RBBP6,IL21R,PSME3IP1,RSPRY1,ZFHX3,TTC19,DUSP3,ITGA3,SAMD14,ASGR2,PITPNC1,TP53,WRAP53,SHFL,ODAD3,PRKCSH,SLC7A9,LGALS4,PAK4,CREB3L3,RTN2,SYMPK,SNRNP70,POLD1,HAS1,NDUFA3,LZIC,NMNAT1,DHRS3,LYSMD1,SCNM1,SHC1,LMNA,CRABP2,SERPINC1,MYBPH,G0S2,ZBTB40,ZNF436,ZNF436-AS1,ACOT7,TTI1,RPRD1B,ACOT8,ZSWIM3,ARFGEF2,EDN3,AP1B1,SELENOM,PDGFB,MIEF1,ATF4,AGPS,PRKRA,USP37,DNMT3A,DCTN1,TMEM150A,RNF103,GOLGA4,ZDHHC3,PRKCD,BRPF1,UBE2K,PURA,HBEGF,ADRB2,SLC9A3,SOBP,RNF144B,ATAT1,POU5F1,LTB,APOM,C4A,C4B,HSD17B8,CUTA,PPP2R5D,MRPL2,KLC4,VEGFA,HOXA3,HOXA10,NUDCD1,PLEC,ADGRA2,EXD3,NOXA1,STOML2,GPAT3,PPARGC1A,SCFD2,ZNF827,RPL34-DT,RPL34,INVS,LINS1,ASB7,NR4A3,SMYD5,CNOT9,NDUFS1,EEF1B2,KYNU,CKS1B,NEK6,ANGPT1,ASXL1,PAX6,PAFAH2,PDE3B,MREG,MED8,SZT2,SATB1,EXOSC7,FAM20C,TPM2,JMJD1C,BMF,TAOK3,RBMS1,PPP2R3A,TOMM70,ABI3BP,SRSF6,RRBP1,ZNF485,MLEC,HNF1A,MBD5,CREB3L2,MTMR4,DNAJA2
COWLING_MYCN_TARGETS	AUD	1.11E-05	0.000276913	0.968121	264		blood	TWAS	c2	0.968121	0.999999	TAGLN,NLRX1,GALNT9,FBLN5,APH1B,MFGE8,PRSS30P,TK2,COPZ2,ALPK2,MYL9,B4GALT4,MYL5,DDAH2,TUBB2A,PBX3,SPP1,ODAPH,PVALB,SAMD9L,LBH,AP1S3,PRR5L,DSEL
CP2_01	AUD	1.59E-07	0.000195723	0.999352	683		blood	TWAS	c3	0.999352	0.999999	TCF7L2,MCMBP,EPC1,DDIT4,GATA3,CEND1,MYBPC3,SLC39A13,RCOR2,FKBP2,RASGRP2,SF1,DCHS1,LTBP3,EFEMP2,PDE2A,EED,FGD4,ARF3,SPATS2,GPD1,TNS2,IGFBP6,HOXC5,NCKAP1L,RPL41,ZC3H10,TIMELESS,GLI1,KIF5A,CHD4,DOCK9,ABHD4,RTN1,SLC8A3,BMF,CHST14,MAP1A,RNF111,ZNF710,MAPK3,ZNF771,HSD3B7,TGFB1I1,GLYR1,E2F4,GFOD2,GLG1,PMP22,MIR22HG,WDR81,NUFIP2,ANKRD13B,EIF1,LSM12,WNT3,ATP2A3,KIF1C,COL1A1,LIMD2,ALOX12,NLGN2,VAMP2,SLC25A35,SUMO2,VAPA,TGIF1,ARHGAP45,SHKBP1,PHLDB3,NKPD1,RTN2,CALM3,PTOV1,BRSK1,SHISA7,SLC25A23,UBE4B,SORT1,PLEKHN1,DHRS3,CA14,TUFT1,RORC,C1orf43,SEMA4A,ETV3,SLC41A1,CRYBG2,USP1,SOX12,PANK2,SMOX,SPATA25,PCIF1,GNAS,RHBDD3,EWSR1,SOX10,DDX17,ODC1,SPEG,RBKS,ATP6V1E2,RHOQ,DCTN1,NFKBIZ,ETV5,PAK2,RPSA,LAMB2,RHOA,RBM6,BAP1,PHF7,LIN54,PPP2R2B,ESM1,SOBP,DDR1,TNXB,COL11A2,ZBTB9,TSC22D4,LRCH4,FBXO24,HIPK2,PLEC,RGS3,PPP6C,MAPKAP1,VCP,CRMP1,HEBP2,CHCHD4,TMEM43,TJP2,ENO1,SLC35E1,VKORC1L1,DAB1,CEBPB,HOXB9,NEFM,RAB10,RGMA,PRR16,STX1A,ATF3,ASB2,LIM2,PPM1N,METTL8,DCAF17,TNKS1BP1,PAX6,ACBD5,RNF145,PPP1R12A,SMARCA2,SLC23A2,CSNK1A1L,VEZF1,TSPOAP1,NDUFS4,SOCS1,SPOCK2,SATB1,PSMA5,RHOG,RAB30,ARF6,MEX3B,ZNF532,DBP,KCTD15,CADM2,HECTD4,TRMT1,NACC1,BABAM2,CABP1,SLITRK5,CREB3L2,CDH2,CDK8
CP2_02	AUD	-3.41E-06	0.000257496	0.989446	567		blood	TWAS	c3	0.989446	0.999999	LZTS2,TRIM8,EPC1,DDIT4,ZSWIM8,CAMK2G,PATL1,RCOR2,STIP1,FKBP2,KAT5,ALDH3B1,RNF121,KCNE3,LIPT2-AS1,GLTP,WNT10B,PRKAG1,ZNF385A,RPL41,ZC3H10,ESYT1,CS,CHD4,GNB3,NFATC4,BMP4,RTN1,ACTN1,SCAMP5,DCUN1D3,LYRM1,RBBP6,MAPK3,FBRS,RHBDF1,RHBDL1,IRX3,TPPP3,ENKD1,TRPV2,CRK,MNT,TLCD1,NEK8,TRAF4,FLOT2,ANKRD13B,CORO6,NR1D1,LSM12,MINK1,KIF1C,GABARAP,GPRC5C,SLC25A35,H3-3B,JUNB,TRMT1,NACC1,FFAR2,RYR1,PRPF38B,PLEKHN1,TUFT1,FAM20B,CRYBG2,SLC9A1,MAST2,PODN,RNF207,CHMP4B,CPNE1,RAB5IF,NNAT,DBNDD2,AIFM3,MMP11,HPCAL1,ODC1,ARL6IP6,SPEG,MAPRE3,CDC42EP3,GSK3B,ZKSCAN7,DALRD3,NDUFAF3,RASSF1,TNNC1,NISCH,PDS5A,MRFAP1,HBEGF,CPLX2,DDR1,DDAH2,HSPA1L,HSPA1A,CUTA,TRERF1,PTCRA,MEA1,KLHDC3,MRPL14,ZNF767P,KCNH2,YWHAG,ARFGEF1,PHPT1,IL11RA,FRMD3,ZNF367,SLC2A9,ATP10D,LDB2,CAP1,NRF1,BACH1,XPNPEP1,DUSP6,RAB10,PRDM4,TXNDC17,PRKCH,HIF1A,ARHGAP5,CTNND1,SHB,CDK14,TFCP2L1,TSC22D1,TGFBR2,VEZF1,ARHGAP26,SCUBE3,DEF6,PPP1R16B,TBC1D5,ATXN7L2,LRMDA,ADNP,TLN1,RAB30,KIFAP3,HECTD1,DSC2,ZNF532,KCTD15,TSHZ2,CREB1,PRKACA,MACO1,RSF1,AAMDC,LYN,SLC25A28,MAB21L3,PKN1,DNAJB1,GNAQ,CLDN4,FLI1,KIF5A,MACROD2
CREB3L2_TARGET_GENES	AUD	-9.18E-06	0.000217909	0.966402	456		blood	TWAS	c3	0.966402	0.999999	MRPL17,RECQL,GOLT1B,TUBA1B,COPZ1,ADPRHL1,PSMA3-AS1,ARID4A,TIMM9,KIAA0586,SPTLC2,BBS4,AP2B1,NR1D1,MAP3K14,SPAG7,MRPL27,EME1,NME1,PRKAR1A,WRAP53,ZNF561,ZNF561-AS1,DNM2,IRGQ,ZNF576,SRRM5,ZNF581,ZNF460,RPA2,SF3A3,DMAP1,ZRANB2,SLC52A3,RBM39,DSN1,ZSWIM1,CFAP298,GUCD1,SNRPD3,GOLGB1,ISY1,ANAPC13,CEP63,EIF2B5,IQCG,FAM53C,NOP16,HIGD2A,H2BC15,ZNF165,RIOK1,HBP1,LSM8,BPGM,ABCB8,ZNF394,RPL8,NOL6,EIF2A,SERP1,PPP2R5E,WDR89,PJA2,COPA,NCSTN,GFM2,NSA2,RPL37,MAGOHB,HMGCS1,POC5,AURKB,TM9SF4,KDM8,TARS1,FNTB,SREK1IP1,CWC27,PTCD2,MRPS27,MED8,SZT2,CD164,SP1,CCDC59,METTL25,CNOT2,SEC23B,CWC22,SERPINI1,TOMM70,LNP1,PDCD10,WDR11-DT,WDR11,PRKCI,ADAMTS7P4,EIF2AK3,EIF2AK3-DT,RPL35A,CLDN4
CREB3_TARGET_GENES	AUD	-7.49E-06	0.000121939	0.951005	1474		blood	TWAS	c3	0.951005	0.999999	SFXN3,DNA2,CCAR1,VDAC2,ENTPD1-AS1,DPAGT1,C2CD2L,CHEK1,GLB1L2,LDHA,AMBRA1,FNBP4,KAT5,EIF1AD,BANF1,CTSF,RBM14,ANKRD13D,NDUFS8,NUMA1,LAMTOR1,CLPB,APAF1,ANKRD13A,VPS29,RAD9B,CHFR,BCAT1,DDX23,SPATS2,TARBP2,CALCOCO1,CHD4,CDCA3,OSBPL8,COL4A2,PCID2,CUL4A,METTL3,PSMA3-AS1,ARID4A,PCSK6,EHD4,SPG11,CLPX,AP3B2,WDR73,MLST8,PGP,ABCA3,ABCA17P,MAZ,ZNF688,FBXL19,CAPN15,NOD2,CMTM3,ST3GAL2,FCSK,AP1G1,ZNF821,PIGL,PEMT,MYO15A,ORMDL3,MED24,DHX58,DHX40,VMP1,CHRNB1,UBALD2,PRPSAP1,SPHK1,JMJD6,ENDOV,CCDC137,P4HB,PYCR1,ASPSCR1,CXXC1,CTDP1,ZNF561,ZNF561-AS1,PDE4A,TMED1,CCDC124,OAZ1,SLC39A3,SGTA,RHPN2,STAP2,AKT2,TPGS1,PTBP1,VASP,PPP5D1P,CALM3,TULP2,NOSIP,PTOV1,GARIN5A,EMC10,MED25,SIGLEC6,ZNF175,ZNF649,LILRP1,FIZ1,ZNF524,TEX45,ISG15,C1orf159,NADK,PANK4,POGZ,IFI16,USF1,SFT2D2,TOR3A,MR1,PPFIA4,C1orf74,TARBP1,LNCATV,SH3BP5L,CRYBG2,TSSK3,ZBTB8OS,RBBP4,UTP11,PPT1,IPP,LRRC41,UQCRH,NSUN4,EFCAB14,MAGOH,NDC1,MIER1,RPF1,RBL1,BRWD1,HSF2BP,RRP1B,CSNK1E,ARFGAP3,MAPK8IP2,WDSUB1,LDAH,ATG9A,ANKZF1,GAREM2,CCDC88A,TPRKB,SUCLG1,CHMP3,HACD2,RFC4,MUC20-OT1,LINC00885,PIGZ,PCBP4,ABHD14B,TASOR,PDE12,SLMAP,SEL1L3,RFC1,TMEM165,HNRNPDL,SHROOM1,MACROH2A1,DIAPH1,TCERG1,RPS14,BOD1,CPEB4,THBS4,FAM81B,CAST,AHI1,PCMT1,SNX9,TMEM181,EZR,ALDH5A1,GTF2H4,VARS2,SNHG32,NELFE,LEMD2,COPS6,TRIP6,NAPEPLD,ACTR3C,LRRC61,UBE3C,EIF3B,SKAP2,NUDCD3,RBAK,PMS2CL,SSC4D,MTMR9,TRMT12,CCAR2,ASPH,ERI1,ZFP37,ZNF79,RALGDS,PPID,MAML3,SURF6,REXO4,CCNI,FNBP1P1,SSBP4,F2RL3,ZFYVE27,PLEKHF2,MYLK-AS1,MTX3,ABCA5,ANKS6,PPP1R3D,PEDS1,MTF2,ZCCHC7,WIPF1,SEC14L1,WDPCP,MDH1,UBA5,OSTM1,MLXIP,RFX3-DT,TTC33,CDH23,IKBIP,TBCD,CCDC112,STXBP5-AS1,HM13,TM9SF4,SCYL3,NSMCE1-DT,CLN5,PPIH,CGGBP1,C3orf38,BTF3,PCCB,IL5RA,TRNT1,TASOR2,LINC00824,GTF2A1,GDAP1,CEP95,NINJ2,TMEM9,NR3C1,ADGRV1,MEF2C-AS1,MEF2C,UBE2B,NADK2,ATF7IP2,RMI2,CUL5,FBXW11,UBE2D2,IQCK,ADCK2,VTI1B,KCTD21-AS1,POLR2J3,CNDP2,CHD2,NFE2L2,AGPS,CYB5R4,CCZ1B,ALG1L13P,ZNF484,REEP3,SNX5,MGME1,PREPL,CAMKMT,RIN3,LRRC28,TMEM11,TMEM241,IMPACT,C1orf174,UBR3,IFTAP,C2orf49,SH3GLB1,PPP4R1L,SHLD1,ZNF280D,SYF2,TMEM14B,RNF213-AS1,STRIP1,ZNF805,LYN,RPS20,PLAA,IFT74,CDC16,WSB1,GSDMC,RPL23AP53,ZNF596,STX5,STX5-DT,DNAJA2,DNAJA2-DT,DOLPP1,ZNF644,CA12,MKS1,PRKACA,PKN1,MRPL3,TRNAU1AP
CREBL2_TARGET_GENES	AUD	-1.41E-05	0.00099801	0.988735	32	0.620825	blood	TWAS	c3	0.988735	0.999999	LRRC27,SCNN1A,LINC01119,RASGRF2,FGD3,FCRL1,MTFR1L,SGK2
CREBP1CJUN_01	AUD	2.08E-05	0.000212715	0.922232	720		blood	TWAS	c3	0.922232	0.999999	SLC18A2,LDHA,MADD,RCE1,DENND5A,VPS37B,DDX51,NOC4L,RPL41,ZC3H10,MYL6,GLI1,ING4,MLF2,RBP5,CLSTN3,PHC1,RPS29,IRF2BPL,INO80,SCAMP5,SYNGR3,ATP6V0C,GTF3C1,CYLD,RIPOR1,PARD6A,DDX28,DUS2,DDX19A,HS3ST3A1,MRM3,PAFAH1B1,RAI1,IFT20,TNFAIP1,TRAF4,STAT3,ARL4D,RUNDC3A,PLCD3,CXCL16,ZMYND15,RAD51C,CLDN7,PER1,CTC1,PFAS,THOC1,ADNP2,JUND,TMEM147,EEF2,ZNF576,PPP1R15A,HAS1,RUSC1-AS1,RUSC1,SYT11,RAB25,EPHA2,SDHB,INTS7,USP48,EPB41,PTPRU,AKIRIN1,OSBPL9,SGIP1,MAP1LC3A,TP53INP2,TGIF2,WFDC3,DNTTIP1,ZNF335,RCAN1,SIK1,MAFF,XPNPEP3,PKP4,WNT10A,ZFAND2B,CHPF,NDUFA10,DNAJC27,UCN,RBKS,ATL2,DCTN1,CMSS1,ZBTB11,TMEM39A,UMPS,RNF7,TRPC1,DHX36,FAM131A,MAP3K13,SENP2,LMCD1,CCNA2,G3BP2,AFF4,CYSTM1,RNF44,AHI1,ZNF184,CD2AP,PNRC1,OGDH,YWHAZ,NCALD,ZHX2,RBM18,MRRF,SLC25A25,KYAT1,ZNF367,CAMK2D,CENPE,CDS1,PPARGC1A,PACRGL,AREG,CLCN3,TSC22D2,MITF,AVPI1,ZFYVE27,GEM,GPBP1,SLC38A1,TIPRL,ELL2,NCAM1,FAM174A,UBE2H,CSTF3,PPP2R2A,BNIP3L,DAAM2,NUP42,ALS2,SPAG9,YTHDC2,TRAP1,ELOVL5,YME1L1,DUSP1,THADA,TBC1D32,MAF,CMTR1,TEX14,ST13,NDUFB2,BRAF,RPRD1A,RELB,CREM,NUP98,SP1,SPATA7,NUBPL,NR4A2,NF1,CHMP1B,STAG1,GNB4,KCNA5,ADAP1,FLT1,NUP214,CHGB,BABAM2,PPM1A,MBNL2,B3GALT2,ZMYM2,LMBRD1,ETV6,IKBKB,PDP1,GLOD4,GNL1,PRR3,TAOK2,ABHD16A
CREBP1_01	AUD	1.22E-05	0.000266548	0.963387	507		blood	TWAS	c3	0.963387	0.999999	WNT8B,TRIM8,ZDHHC5,CNTF,DAGLA,CDK2AP2,SH2B3,TNS2,SARNP,ORMDL2,RBMS2,PELI2,PALS1,CALM1,DENND4A,NAA60,TBX6,HERPUD1,IL34,GABARAPL2,ARHGAP44,MIR22HG,WDR81,EPN2,MAP2K3,NR1D1,LINC00671,ETV4,MPP2,TMUB2,TNFSF13,MKNK2,ABHD8,EEF2,IRF2BP1,FKRP,NTN5,CAPS,CLSTN1,WDR47,CIART,ZNF687,POGZ,SYT11,CDC42,EPB41,YRDC,C1orf122,HIVEP3,NEGR1,STK35,ZBTB21,SEC14L3,PDXP,CSNK1E,EP300,SREBF2,GRHL1,OSBPL6,CALM2,ETV5,IP6K2,BSN,GPM6A,ADRB2,ERGIC1,RAB24,MCTP1,TUBB2B,GABRR2,IMPDH1,CLCN1,YWHAG,NPTX2,UBR5,RHOBTB2,FNBP1,AK3,PRDM8,FBXW7,MED12L,PRELID1,CREB5,CADM1,SERPINE2,C11orf1,FBXO3,NFIL3,AHNAK,CELF2,BCL6,LARGE1,ATF3,ANKRD40,TOB1,ZNF638,PRKG1,ZBTB14,LMO4,BCL11A,RNF145,CLASP1,TSC22D1,IKZF2,WEE1,COL15A1,PRNP,NREP,ARRDC3,TREX1,LAMP5,MREG,AKTIP,KLF9,ADNP,BMT2,JMJD1C,MBIP,RGS6,CRIM1,PMEPA1,MBNL2,RCC2,PDP1,RPL23
CREBP1_Q2	AUD	-5.52E-07	0.000212668	0.997931	734		blood	TWAS	c3	0.997931	0.999999	SLC18A2,RET,HHEX,SPI1,MYRF,RCE1,CDK2AP2,DIABLO,VPS37B,DDX51,NOC4L,ITFG2,SMARCD1,RPL41,ZC3H10,RBMS2,PTGES3,GLI1,MLF2,DLST,FOS,IRF2BPL,KLF13,SCAMP5,SYNGR3,ATP6V0C,LCMT1,GLYR1,DDX19A,ABR,PAFAH1B1,RAI1,SLC6A4,THRA,STAT3,PLEKHH3,ARL4D,TMUB2,RUNDC3A,ZZEF1,ZMYND15,CLDN7,TMEM256,PER1,CTC1,NPTX1,U2AF1L4,PSENEN,NFKBID,EEF2,ZBTB7A,FOSB,NAPA,SPHK2,PPP1R15A,RUSC1-AS1,RUSC1,EPHA2,SDHB,ID3,PTPRU,AKIRIN1,OSBPL9,SGIP1,MAP1LC3A,TP53INP2,TGIF2,GNAS,RCAN1,RIPK4,ZBTB21,SIK1,MAFF,JOSD1,SMDT1,RANBP2,WNT10A,CHPF,DNAJC27,CALM2,MBNL1,DHX36,DPH3,OXNAD1,FAM131A,MAP3K13,SENP2,WDR48,GSTCD,GAK,TMEM175,AFF4,CYSTM1,AHI1,AGPAT4,ZNF184,GNL1,PRR3,PPP1R10,MRPS18B,ABHD16A,AGPAT1,RNF5,RING1,CD2AP,PNRC1,HNRNPA2B1,CBX3,HOXA3,NCALD,FAM167A,TRIB1,EGR3,SLC31A1,SLC25A25,KYAT1,UBAP1,ZNF367,SETX,PPARGC1A,ATP10D,TAPT1,TAPT1-AS1,SMAD1,TSC22D2,GPR171,GEM,TPM4,GPBP1,TIPRL,ELL2,CEBPB,SIK2,C11orf1,BIN1,TAFA1,PPP2R2A,DAAM2,TRAP1,ERC1,SARAF,CNTROB,RAB6A,LMO4,ELOVL5,BCL11A,YME1L1,CCND2,KCNA5,DUSP1,MAF,GTF2A1,PDE4D,BCL2L13,MARCHF6,ICA1,RPRD1A,CREM,NUBPL,NR4A2,TLNRD1,NF1,RBBP8,TSHZ2,ING3,PPIG,FLT1,YJU2B,NUP214,CHGB,CBX8,THRAP3,PPM1A,TM2D2,ADAM9,ERLIN1,IKBKB,PDP1,LETM2,PPP1R12C,DACT1
CREB_01	AUD	1.81E-05	0.000185342	0.922243	819		blood	TWAS	c3	0.922243	0.999999	SLC18A2,SIDT2,LDHA,RCE1,CDK2AP2,VPS37B,DDX51,NOC4L,SARNP,ORMDL2,RPL41,ZC3H10,MYL6,RBMS2,GLI1,ING4,MLF2,RBP5,CLSTN3,RPS29,IRF2BPL,SCAMP5,SYNGR3,ATP6V0C,GTF3C1,CYLD,RIPOR1,PARD6A,DDX28,DUS2,DDX19A,HS3ST3A1,MRM3,PAFAH1B1,RAI1,IFT20,TNFAIP1,TRAF4,STAT3,ARL4D,TMUB2,RUNDC3A,PLCD3,CXCL16,ZMYND15,RAD51C,APPBP2,CLDN7,PER1,CTC1,PFAS,THOC1,ADNP2,JUND,TMEM147,EEF2,ZNF576,RELB,FOSB,PPP1R15A,HAS1,CHMP2A,RUSC1-AS1,RUSC1,SYT11,RAB25,EPHA2,SDHB,INTS7,ATF3,USP48,CDC42,EPB41,PTPRU,AKIRIN1,OSBPL9,SGIP1,MAP1LC3A,TP53INP2,TGIF2,WFDC3,DNTTIP1,ZNF335,RCAN1,RIPK4,ZBTB21,SIK1,MAFF,XPNPEP3,SREBF2,SLC35F5,PKP4,WNT10A,ZFAND2B,CHPF,NDUFA10,DNAJC27,UCN,RBKS,ATL2,CALM2,DGUOK,DCTN1,CMSS1,ZBTB11,TMEM39A,UMPS,DHX36,FAM131A,MAP3K13,SENP2,LMCD1,CCNA2,G3BP2,AFF4,CYSTM1,RNF44,RAB24,AHI1,ZNF184,TUBB2B,CD2AP,PNRC1,OGDH,YWHAZ,NCALD,RBM18,MRRF,SLC25A25,KYAT1,ZNF367,CAMK2D,CENPE,CDS1,PPARGC1A,PACRGL,AREG,TSC22D2,PRELID1,XRN2,MITF,AVPI1,ZFYVE27,GEM,GPBP1,SLC38A1,TIPRL,ELL2,FAM174A,C11orf1,UBE2H,PPP2R2A,BNIP3L,DAAM2,NUP42,ALS2,SPAG9,YTHDC2,TRAP1,CNTROB,RAB6A,ELOVL5,DUSP1,THADA,TBC1D32,MAF,TEX14,ST13,NDUFB2,BRAF,RPRD1A,ADNP,CREM,NUP98,MBIP,SPATA7,NUBPL,NR4A2,NF1,CHMP1B,GNB4,KCNA5,ADAP1,FLT1,NUP214,CHGB,BABAM2,PPM1A,MBNL2,ZMYM2,PAK1,RNF7,IKBKB,PDP1,MCAM,GLOD4,GNL1,PRR3,TAOK2,ABHD16A
CREB_Q2	AUD	-8.63E-07	0.000195685	0.996482	828		blood	TWAS	c3	0.996482	0.999999	SLC18A2,HHEX,ALDH18A1,LDHA,TMEM86A,PPP2R5B,CDK2AP2,VPS37B,DDX51,NOC4L,ITFG2,SMARCD1,ATF1,SARNP,ORMDL2,RPL41,ZC3H10,MYL6,RBMS2,PTGES3,RBP5,CLSTN3,IRF2BPL,KLF13,SCAMP5,SYNGR3,ATP6V0C,GTF3C1,GLYR1,CYLD,HERPUD1,CTCF,HS3ST3A1,PAFAH1B1,RAI1,ALKBH5,EIF1,STAT3,ARL4D,TMUB2,RUNDC3A,ZZEF1,CXCL16,ZMYND15,CLDN7,PLSCR3,FXR2,PER1,PFAS,NPTX1,NFATC1,SLC66A2,COL5A3,GADD45B,U2AF1L4,PSENEN,NFKBID,RELB,FOSB,PPP1R15A,ZNF687,RFX5,RUSC1-AS1,RUSC1,RAB25,EPHA2,TAGLN2,SDHB,KIF17,CDC42,PTPRU,AKIRIN1,OSBPL9,SGIP1,MAP1LC3A,TP53INP2,C20orf27,TGIF2,WFDC3,GNAS,PHACTR3,RCAN1,ZBTB21,SIK1,MAFF,JOSD1,PKP4,WNT10A,DNAJB2,CHPF,NDUFA10,CALM2,CMSS1,CRELD1,TMEM39A,RAB7A,DHX36,DPH3,OXNAD1,FAM131A,MAP3K13,SENP2,LMCD1,GAK,TMEM175,EGR1,ETF1,CYSTM1,NDST1,RNF44,RAB24,AHI1,C6orf62,ZNF184,TRIM39,GNL1,PRR3,ABHD16A,AGPAT1,RNF5,RING1,CD2AP,PNRC1,MAP3K7,HNRNPA2B1,CBX3,OGDH,LMTK2,PDAP1,BUD31,FAM167A,TRIB1,EGR3,SLC25A37,SLC31A1,NINJ1,ZNF367,CDC14B,CAMK2D,PPARGC1A,SMAD1,CLCN3,TSC22D2,PRELID1,CACNB2,ZFYVE27,GEM,TPM4,GPBP1,SLC38A1,SIK2,CSTF3,PTP4A1,TAFA1,JAG1,BNIP3L,DAAM2,ATF3,ZBTB20,CNTROB,RAB6A,TLE3,ELOVL5,DUSP1,TBC1D32,MAF,GTF2A1,CMTR1,NR3C1,MARCHF6,DNAJC9,FOS,RPRD1A,CREM,NUP98,SPATA7,NUBPL,NR4A2,TLNRD1,RBBP8,IFT57,KCNA5,ING3,PPIG,ADAP1,NR6A1,YJU2B,CHGB,MBNL2,TM2D2,ADAM9,TEX14,IKBKB,PABPC1,PDP1,CEP57,SRSF1,TAOK2
CREB_Q2_01	AUD	2.36E-05	0.00019206	0.902199	779		blood	TWAS	c3	0.902199	0.999999	SLC18A2,SIDT2,LDHA,SPI1,VPS37B,DDX51,NOC4L,ITFG2,ZCRB1,PPHLN1,SARNP,ORMDL2,MLF2,RBP5,CLSTN3,SRP54,RPS29,TGFB3,IRF2BPL,SNAPC5,SYNGR3,PDXDC1,GLYR1,CYLD,RIPOR1,PSKH1,DDX28,DUS2,DDX19A,RNF166,HS3ST3A1,ABR,PAFAH1B1,RAI1,TRAF4,ORMDL3,RUNDC3A,CLDN7,PITPNC1,CDC42EP4,GPRC5C,CTC1,PFAS,RECQL5,SAP30BP,NPTX1,THOC1,ADNP2,JUND,RELB,FOSB,PPP1R15A,SHISA7,ENSA,ZNF687,SYT11,EPHA2,SDHB,KLHL12,CDC42,PTPRU,AKIRIN1,MAP1LC3A,TGIF2,WFDC3,DNTTIP1,RCAN1,SIK1,MAFF,JOSD1,XRCC6,SREBF2,WNT10A,ZFAND2B,GLB1L,STK16,CHPF,DNAJC27,ATL2,DCTN1,CMSS1,TMEM39A,DHX36,FAM131A,SENP2,TRA2B,AFF4,CYSTM1,RNF44,RAB24,ESM1,AHI1,TRIM39,GNL1,PRR3,CD2AP,PNRC1,PINX1,FAM167A,TRIB1,CNOT7,VPS37A,NSD3,RBM18,MRRF,SLC25A25,KYAT1,ZNF367,CENPE,CDS1,PPARGC1A,UBA6,CLCN3,TSC22D2,PRELID1,CACNB2,ZFYVE27,GEM,TPM4,GPBP1,JUN,TIPRL,FAM174A,ZFAND5,UBE2H,BIN1,TAFA1,PPP2R2A,DAAM2,SPRED2,SPAG9,YTHDC2,SLC25A3,CCND2,KCNA5,DUSP1,THADA,TAF2,TBC1D32,GTF2A1,UBE2B,MARCHF6,ILVBL,MXD1,RPRD1A,ADNP,BTAF1,CREM,NUBPL,NR4A2,NF1,ING3,ADAP1,FLT1,UBE4A,C3orf14,CHGB,CBX8,PPM1A,MBNL2,PAK1,IKBKB,PDE7A,MCAM,ABHD16A
CREB_Q3	AUD	-2.12E-06	0.00021766	0.992228	710		blood	TWAS	c3	0.992228	0.999999	PIP4K2A,FEZ1,HPS5,GTF2H1,RRM1,PHF21A,PACSIN3,MAP3K11,BRMS1,CCND1,RPS3,DENND5A,VPS37B,PRICKLE1,HOXC4,ING4,RBP5,CLSTN3,SPRY2,GZMB,ARID4A,AREL1,FCF1,GSC,EHD4,COQ7,E4F1,RNPS1,ORAI3,STX4,RIPOR1,PARD6A,PSKH1,AP1G1,ZC3H18,IFT20,TNFAIP1,CORO6,AP2B1,JUP,DNAJC7,NKIRAS2,STAT3,PLCD3,HOXB3,SNF8,FDXR,RECQL5,SAP30BP,CRK,USP14,THOC1,PHLPP1,VPS4B,ICAM5,FBXW9,JUND,PROSER3,SERTAD3,ZNF576,TFPT,PRPF31,H2BC21,H2AC20,ZNF687,RFX5,POGZ,ATP8B2,SYT11,RAB25,SH2D2A,XPR1,TPR,ODR4,KLHL12,TMEM183A,C1orf74,USP48,CDC42,ARID4B,GGPS1,MECR,CPNE1,SRSF6,MED15,LMF2,NCAPH2,SMPD4,MZT2B,PKP4,HSPD1,EFHD1,DNAJC27,GTF3C2,RBKS,DCTN1,CMSS1,TMEM39A,TRPC1,DPH3,OXNAD1,ETV5,DGKG,KIF9,KLHL18,SEC24D,RFC1,RPL9,LIAS,LIN54,AFF4,JADE2,DUSP1,ATP6V0E1,RNF44,GRK6,HNRNPAB,ESM1,PRRC2A,DXO,STK19,RING1,TRMT10A,SMARCAD1,C4orf33,TMEM33,PPARGC1A,JADE1,SCLT1,SCFD2,RAP1GDS1,ZGRF1,ACOX3,USP36,CBX8,ICE2,MITF,ISG20,NCAM1,KPTN,COX8A,GPR155,NAT10,JAG1,POU2AF1,OARD1,ALS2,RAB1A,SPRED2,HMOX1,PRRC2C,DNM3,SPAG9,MAPKAPK5-AS1,MAPKAPK5,ZMYM4,PSMB2,YTHDC2,SLC25A3,BCL11A,CCND2,CDKN2C,NRDC,ARL8A,ANKH,UBE2B,NARS2,CHD2,TRIM27,ADO,JMJD1C,CDKN1B,MBIP,TGFB3,NIN,NUBPL,HSPE1,IWS1,IFT52,NUFIP1,GPALPP1,TBC1D15,BABAM2,MBNL2,EIF5A,ACVR2A,PAK1,NOL10,GPAM,TLK1
CREB_Q4	AUD	5.04E-06	0.000182203	0.977938	862		blood	TWAS	c3	0.977938	0.999999	SLC18A2,HHEX,SIDT2,LDHA,TMEM86A,CPSF7,SDHAF2,MYRF,CDK2AP2,VPS37B,DDX51,NOC4L,ITFG2,SARNP,ORMDL2,RPL41,ZC3H10,MYL6,RBMS2,ING4,RBP5,CLSTN3,RPS29,IRF2BPL,KLF13,SCAMP5,SYNGR3,ATP6V0C,GTF3C1,GLYR1,CYLD,IRX3,RIPOR1,CTCF,ELMO3,PAFAH1B1,RAI1,ALKBH5,EIF1,ARL4D,LSM12,TMUB2,RUNDC3A,ZZEF1,CXCL16,ZMYND15,CLDN7,CTC1,PFAS,NPTX1,THOC1,SLC66A2,RAB3A,UBA52,TMEM147,U2AF1L4,PSENEN,NFKBID,RELB,FOSB,PPP1R15A,HAS1,CHMP2A,RUSC1-AS1,RUSC1,RAB25,EPHA2,SDHB,KIF17,INTS7,ATF3,CDC42,PTPRU,AKIRIN1,OSBPL9,SGIP1,MAP1LC3A,TP53INP2,TGIF2,WFDC3,GNAS,PHACTR3,RCAN1,RIPK4,ZBTB21,SIK1,MAFF,JOSD1,PKP4,WNT10A,CHPF,NDUFA10,CMSS1,CRELD1,FANCD2,TMEM39A,RAB7A,DHX36,DPH3,OXNAD1,FAM131A,MAP3K13,SENP2,LMCD1,GAK,TMEM175,G3BP2,CYSTM1,RNF44,RAB24,AHI1,ZNF184,TRIM39,GNL1,PRR3,ABHD16A,AGPAT1,RNF5,TUBB2B,PSMB8,RING1,CD2AP,PNRC1,MAP3K7,HNRNPA2B1,CBX3,OGDH,FAM167A,TRIB1,EGR3,SLC25A37,SLC31A1,KYAT1,NINJ1,ZNF367,CDC14B,PPARGC1A,SMAD1,CLCN3,TSC22D2,PRELID1,GEM,TPM4,GPBP1,SLC38A1,SLC38A2,KCNJ2,TIPRL,FAM174A,SIK2,CSTF3,ANKRD17,TAFA1,JAG1,PPP2R2A,BNIP3L,DAAM2,YTHDC2,ZBTB20,CNTROB,WDHD1,SOCS4,RAB6A,TLE3,ELOVL5,DUSP1,MAF,GTF2A1,CMTR1,MARCHF6,DNAJC9,FOS,RPRD1A,BTAF1,NUP98,SPATA7,NUBPL,NR4A2,TLNRD1,NF1,RBBP8,IFT57,ING3,PPIG,NR6A1,YJU2B,NUP214,CHGB,CBX8,PPM1A,MBNL2,PAK1,TEX14,IKBKB,PABPC1,PDP1,CEP57,SRSF1,TAOK2,DACT1
CREB_Q4_01	AUD	7.04E-06	0.000217741	0.974211	676		blood	TWAS	c3	0.974211	0.999999	SLC18A2,SIDT2,LDHA,SPI1,CCDC86,CDK2AP2,VPS37B,DDX51,NOC4L,ITFG2,RPL41,ZC3H10,MYL6,RBMS2,MLF2,RBP5,CLSTN3,RPS29,IRF2BPL,SCAMP5,SYNGR3,ATP6V0C,GLYR1,RIPOR1,RNF166,HS3ST3A1,PAFAH1B1,RAI1,IFT20,TNFAIP1,TRAF4,EIF1,RUNDC3A,PLCD3,CLDN7,PER1,CTC1,PFAS,NPTX1,THOC1,ADNP2,JUND,TMEM147,RELB,FOSB,PPP1R15A,HAS1,RUSC1-AS1,RUSC1,RAB25,MIR9-1HG,USP48,CDC42,PTPRU,ZCCHC17,SNRNP40,AKIRIN1,MAP1LC3A,WFDC3,DNTTIP1,RCAN1,SIK1,MAFF,JOSD1,PKP4,ZFAND2B,CHPF,DNAJC27,UCN,RBKS,ATL2,RHOQ,DCTN1,CMSS1,TMEM39A,DHX36,FAM131A,MAP3K13,SENP2,AFF4,CYSTM1,RNF44,RAB24,AHI1,ZNF184,TRIM39,GNL1,PRR3,CD2AP,OGDH,YWHAZ,TRIB1,RBM18,MRRF,SLC25A25,KYAT1,DNAJB5,ZNF367,CDC14B,TRMT10A,CENPE,CDS1,CCNI,PACRGL,TAPT1,TAPT1-AS1,TSC22D2,PRELID1,ZFYVE27,GEM,GPBP1,TIPRL,FAM174A,ZFAND5,UBE2H,PPP2R2A,DAAM2,NUP42,ALS2,SPRED2,SART3,ISCU,SPAG9,NEDD1,LMO4,ELOVL5,DUSP1,THADA,TAF2,TBC1D32,GTF2A1,NDUFB2,BRAF,ICA1,MXD1,CREM,NUP98,NUBPL,NR4A2,TLNRD1,NF1,CHMP1B,ADAP1,CHGB,CBX8,BABAM2,PPM1A,MBNL2,PAK1,CREB3L2,RNF7,IKBKB,PDP1,PDE7A,MCAM
CREIGHTON_AKT1_SIGNALING_VIA_MTOR_DN	AUD	5.46E-07	0.000377641	0.998846	99		blood	TWAS	c2	0.998846	0.999999	KRT8,CIB1,ALDOA,PPP4C,MRPS7,GPI,PAFAH1B3,PPP2R1A,ATP6V0B,YWHAB,CTSA,PFKL,MIF,TOM1,GOT1
CREIGHTON_AKT1_SIGNALING_VIA_MTOR_UP	AUD	-3.45E-05	0.000446224	0.938296	160		blood	TWAS	c2	0.938296	0.999999	BRMS1,CORO1B,AKT1,NEDD8,SYNJ2BP,SPINT1,KCTD5,MMP15,LASP1,CYB561,CDC34,BSG,RNF126,GPX4,TJP3,NECTIN2,UBE2M,CLSTN1,ADIPOR1,DUSP10,SLC37A1,BIK,PRKCD,HNRNPAB,DDR1,NEU1,POR,PMPCA,MVK,TMED10,TOLLIP
CREIGHTON_ENDOCRINE_THERAPY_RESISTANCE_5	AUD	-1.53E-06	0.000101373	0.987947	2280		blood	TWAS	c2	0.987947	0.999999	FHIP2A,ACADSB,NEBL,WDR37,NET1,SLC25A16,SFMBT2,BET1L,SWAP70,SC5D,ST3GAL4,TMEM45B,APLP2,PLEKHA7,OR7E14P,PTPRJ,EHD1,ALDH3B2,LIPT2-AS1,ARRB1,PPFIBP2,SLC41A2,GLTP,HCAR3,HIP1R,AACS,GOLGA3,CHFR,PLBD1,BCDIN3D,LIMA1,SLC11A2,PIP4K2C,DSTNP2,RAB20,NAXD,TMCO3,CAB39L,CFL2,GMFB,DCAF5,TTC9,PSEN1,AREL1,TC2N,HACD3,RAB11A,LOXL1,FAM219B,ABHD17C,IDH2,YPEL3,PLLP,FHOD1,RIPOR1,AP1G1,ZFHX3,ATP2C2,ZDHHC7,PMP22,RASD1,SGSM2,RAP1GAP2,TNFAIP1,TMEM199,ATP2A3,ERBB2,PRR15L,COPZ2,CLTC,VMP1,WIPI1,MXRA7,CARD14,COLEC12,LPIN2,MALT1,SOCS6,SLC44A2,ZNF823,IER2,PGPEP1,GDF15,CEACAM6,BCAM,ZNF432,S100A13,MUC1,OLFML2B,NIBAN1,CD55,TRAF5,RHOU,FUCA1,NIPAL3,SMYD3,SCCPDH,MACO1,LDLRAP1,SLC9A1,STX12,MYCL,SMAP2,PIK3R3,YIPF1,TMEM59,DHCR24,TRIB3,SLC4A11,RAB22A,SYCP2,OSBPL2,DIDO1,PTK6,DOP1B,SIM2,BRWD1,ZBTB21,PDXK,LSS,GUCD1,SGSM1,KIAA1671,KREMEN1,SELENOM,LIMK2,TIMP3,SERHL,ARFGAP3,BIK,GRAMD4,CERK,SOWAHC,TMEM87B,SLC20A1,SLC66A3,DBI,INHBB,FAR2P2,RPRM,ORMDL1,INPP1,CAB39,ARL4C,NCOA1,PPP1CB,EPAS1,B3GNT2,VAMP8,REEP1,CHMP3,RNF103,PROM2,PRRT3,ALCAM,HACD2,MGLL,GATA2,IQSEC1,MBNL1,ABCC5,TMEM41A,PCYT1A,RUBCN,GORASP1,RHOA,DAG1,ARF4,PSMD6,PRICKLE2,TMEM131L,CPEB2,PI4K2B,LRPAP1,KLF3,UGDH,SMIM14,FAM114A1,LIMCH1,SLC12A2,SAR1B,PDCD6,PDZD2,GOLPH3,RICTOR,OCLN,EPB41L2,ENPP1,UTRN,SYNJ2,EZR,RNF144B,DDAH2,CLIC1,CRISP3,CALU,LFNG,MTURN,KDELR2,ZDHHC4,FAM20C,MAFK,SPAG1,RNF19A,WASHC5,MTUS1,ASAH1,TNFRSF10B,KIF13B,PLPP5,GOLGA7,IKBKB,CPNE3,NIPSNAP3B,ALAD,ATP6V1G1,GSN,STOM,PBX3,TBC1D13,FNBP1,NACC2,TTC39B,AQP3,RFK,FBP1,CORO2A,GASK1B,TMEM50B,CDS1,ACKR3,ATP8A1,PTPN13,PKD2,ANXA3,SH3BP4,FAM241A,MFAP3L,LNX1,CASP3,ACSL1,PARM1,GALNT7,ZNF827,HEBP2,TJP2,GAB1,TWSG1,TRAM2,TIMP2,GPR157,LINC-PINT,PSD3,TACC1,ADAM9,PHF20L1,ST3GAL1,RIN2,PLEKHF2,ID2,CAP1,MYH9,TACSTD2,RAB2A,INPP5A,ELL2,NUCB2,USP16,TMTC3,GALNT10,GPR160,GRB10,YPEL5,PLEKHA3,LGALSL,RAB1A,SPRED2,ANK3,SPRED1,THBS1,PBX1,ZC2HC1A,CCNE1,TMEM245,TRGC1,QKI,TMF1,NCEH1,FZD4,TMEM135,KRAS,EFR3A,ZDHHC23,ZBTB20,PRKCH,PAIP1,MIPEP,NINJ2-AS1,PPP2CB,CTNND1,SAMD4A,NUDT4,UBE2N,SPRING1,WSB2,VSIG10,C12orf4,TBC1D30,STK38L,FAM210B,IKZF2,TMEM41B,RNF11,EPS15,BAMBI,CTNNB1,TRAK1,HIGD1A,MPZL2,SEL1L,EPB41L4A,KLHL7,DYNLL2,IL1R1,PHLDA3,GRAMD2B,MTMR12,NDFIP1,LHFPL2,PLK2,LITAF,POGLUT3,OR2A20P,FLVCR2,AKTIP,MIOS,GLCCI1,ICA1,KLF9,KCNMA1,ADAP1,VPS13B,ZNF704,FNTA,LRATD2,WLS,IGSF3,PTGFRN,ARID5B,APOLD1,HTR7P1,FAM234B,EMP1,ATP2B1,EEA1,STRN3,EGLN3,CCPG1,NFAT5,NF1,GATA6,RIOK3,ATP8B1,SPIRE1,RAB27B,TCF4,COBLL1,GALNT3,PHLDB2,COPB2,TMEM178B,SERHL2,TBC1D15,MEF2A,TRAFD1,KLF7,CCNYL1,FZD5,CYSRT1,PPM1A,BCAS1,SASH1,DRAM1,LRP11,ULBP2,TSPAN13,C1orf115,MTARC2,PDE8A,SQOR,MFSD6,MYO1B,MTA3,AHR,PDP1,FBXO25,RFTN1,FAM110C,CLDN4,MIA3
CREL_01	AUD	-5.58E-06	0.000257365	0.982703	701		blood	TWAS	c3	0.982703	0.999999	TCF7L2,GRK5,TIAL1,MAP3K8,ZEB1,BIRC3,POU2F3,RPS6KA4,EHD1,ZDHHC24,ACTN3,GDPD5,SH2B3,WNT10B,CALCOCO1,PAN2,STAT6,NXPH4,CHD4,CD69,PPP1R13B,AP1G2,ACTN1,SMOC1,ZSCAN29,TUBGCP4,CTDSPL2,IL27,PRRT2,STX4,CYLD,GNAO1,RANBP10,TSNAXIP1,ZFHX3,NLK,RAB34,RPL23A,TRAF4,IKZF3,PFN1,ENO3,GNGT2,ABI3,FAM117A,KAT7,ERN1,SLC16A6,TP53,WRAP53,TMEM88,CASKIN2,TSEN54,TRIM47,S1PR2,ICAM1,GADD45B,NFKBID,HCST,RASGRP4,AKT2,COQ8B,ITPKC,MIA,MADCAM1,RELB,SIX5,RRAS,AKT1S1,TBC1D17,CD70,CDC14A,TNFRSF1B,CDC42SE1,MLLT11,RFX5,S100A10,TPM3,ARHGEF2,IER5,CNKSR1,PIK3R3,MOB3C,ALG6,TNFRSF9,BLCAP,SDC4,MMP9,TCEA2,TSPEAR,CLDN5,ZDHHC8,CYP2D6,RAPH1,ARPC2,PNKD,CTDSP1,WNT10A,SOS1,REL,CD86,EIF4G1,CLCN2,EIF4A2,MAP4,PLXNB1,PCBP4,APPL1,GPM6A,CLOCK,CXCL10,SLC12A2,CSF1R,CD74,TNIP1,G3BP1,SEC63,CCN2,FLOT1,IER3,DDR1,LTB,COL11A2,LRRC1,YWHAZ,NDUFB9,SLC44A1,PTGES,FUT7,BMP2K,TRIB2,MITF,TACC1,RIN2,TP63,CHD6,MSC,GPBP1,CSF2RB,HTR3B,ZBTB5,UBE2H,DUSP6,SPTB,RPS19,KRT36,E2F3,BAZ2B,TATDN1,ARHGAP5,WRN,EIF5A,HGF,SLAMF8,KY,RASSF2,IL2RA,CUEDC1,VEZF1,RNF43,SLC6A12,PARP8,PCDH12,MED13,CYB5A,ZFAND3,DOCK4,CCDC107,POGK,MIR17HG,NFKBIA,NFAT5,RBMS1,BCL3,SMYD2,AMOTL1,YWHAQ,CREB1,LRCH1,HIVEP1,TUT1,MAML2,SMPD3
CRGAARNNNNCGA_UNKNOWN	AUD	1.87E-05	0.000446625	0.966686	135		blood	TWAS	c3	0.966686	0.999999	WAC,GATA3,PRPF19,AIP,PICALM,SPATS2,ACIN1,C14orf119,PALS1,UNC45A,U2AF2,UBE2M,SERINC2,DARS1,BZW1,GSK3B,EIF1B,TMUB1,CCAR2,SPTAN1,PTBP2,MTA2,NDUFS1,EEF1B2,CREB1,CREB3,ARGLU1,TSC22D1,LRMDA,TLN1,SLC30A7,TPT1,EXTL2
CROMER_METASTASIS_DN	AUD	-1.68E-05	0.00025773	0.947914	342		blood	TWAS	c2	0.947914	0.999999	TNNT3,PHLDA2,DDB2,C11orf80,GSTP1,CKB,ALDOA,PPP4C,TRIM16,JUP,MINK1,ITGA3,ITGB4,ST6GALNAC2,BAIAP2,RAB31,ATP5F1A,ATP5F1D,PSMD8,MRPS12,EIF3K,SH3GL1,TICAM1,UBE2M,S100A11,FLAD1,LMNA,ALDH4A1,TMEM183A,SDC4,TTLL12,CELSR1,TUBA4A,CEBPZ,EPAS1,FLNB,NOP16,CUL1,UBE3C,DTX2,PLEC,BMP1,TNFRSF10B,TPBG,TP63,PFKP,SVIL,CAV2,CAV1,KLF5,PRSS3,LAD1,MAST4,ADIRF,IMPA2,AFG3L2,MBD2,NCK1,COL17A1,VDAC3,SLC20A2
CROMER_METASTASIS_UP	AUD	1.04E-05	0.000288212	0.971333	255		blood	TWAS	c2	0.971333	0.999999	BUB3,DEPP1,TMEM109,FADS1,FADS2,ARHGDIB,ACVR1B,GNS,SLC2A3,SPG11,EID1,MFGE8,FCGRT,CD46,SLC30A1,TMEM63A,PARP1,PPT1,NFYC,DYRK1A,CELSR1,UBXN4,CXCR4,XPO1,SH3BP5,GABBR1,MDC1,MICB,TUBB2B,PSMB9,GPR107,PPID,CXCL8,CNN3,ID2,PLCG1,GANAB,CCND3,SLC25A36,MFAP3,PPIH,ENPP2,CTNNB1,HSF2,CD164,DEK,KIFAP3,CNOT2,CECR7,TCF12,MTMR2,TMEM123,ZFC3H1
CROMER_TUMORIGENESIS_DN	AUD	-2.54E-05	0.000407229	0.950313	187		blood	TWAS	c2	0.950313	0.999999	SMAGP,MYH11,PPL,CEACAM6,CEACAM1,PGD,ECM1,SELENBP1,MUC1,TGM3,TFF3,IL1RN,MAL,APOD,MUC4,CLEC3B,NBEAL2,HOPX,S100P,HLA-DQB1,CLU,SFRP1,PTGDS,AQP3,NUCB2,GNE,GMDS,ALDH9A1,EMP1
CROMER_TUMORIGENESIS_UP	AUD	4.96E-05	0.000332858	0.881562	212		blood	TWAS	c2	0.881562	0.999999	PLAU,MMP1,NELL2,SLC2A3,COL4A2,ACTN1,G0S2,SMOX,MMP9,TPTEP1,MMP11,APOBEC3B,ODC1,IL1B,COL5A2,CHST2,UCHL1,SPARC,PTK7,SERPINE1,PLOD3,BMP1,SPP1,CXCL8,CXCL1,TNFAIP3,PPFIA1,IL6,PFN2,FN1,PXDN,OASL,MYO1B
CROONQUIST_IL6_DEPRIVATION_DN	AUD	5.67E-05	0.000406829	0.889166	248		blood	TWAS	c2	0.889166	0.999999	RRP12,CHEK1,MYRF,KNTC1,POLE2,CDKN3,SNRPA1,BUB1B,OIP5,DUT,PCLAF,CCNF,PLK1,BRCA1,KPNA2,GALK1,TYMS,GPX4,SBNO2,CHAF1A,LIG1,ANP32E,GALE,STMN1,KIF2C,NASP,STIL,MYBL2,UBE2C,CDC45,APOBEC3B,DTYMK,MCM2,CDC25A,TRAIP,CCNA2,CCNB1,H2BC11,MCM7,PTP4A3,SPOUT1,CENPE,MAD2L1,SPP1,HMGB2,MCM3,ABHD5,CCNE2,SMC2,DHFR,RFC3,AURKB,PTPRC,AURKA,WEE1,GGH,PCNA,PTTG1,SKP2,CKS2,AASS,KIF11,ZWINT,MCM4,SMC4
CROONQUIST_IL6_DEPRIVATION_UP	AUD	0.0103192	0.0100478	0.304417	61	0.339337	blood	TWAS	c2	0.304417	0.999999	RAPGEF3,SLC7A7,FCGRT,FCER2,ARL4C,TBC1D9,APOL1,BMP2,CDKN1C,NCF2,AHNAK
CROONQUIST_NRAS_SIGNALING_DN	AUD	-3.11E-05	0.000446122	0.944405	156		blood	TWAS	c2	0.944405	0.999999	H2AX,CHEK1,MYRF,EIF5,CDKN3,SNRPA1,BUB1B,OIP5,DUT,PCLAF,PLK1,RAD51C,GPX4,SBNO2,CHAF1A,GALE,STMN1,KIF2C,NASP,STIL,MYBL2,UBE2C,CSE1L,APOBEC3B,MCM2,CCNA2,CCNB1,MCM7,PTP4A3,HMGB2,MCM3,CHEK2,SMC2,RFC3,AURKB,AURKA,WEE1,PCNA,PLOD2,PTTG1,KIF11,ZWINT,NDC80,GNAI1,MCM4,SMC4,POLD3
CROONQUIST_NRAS_SIGNALING_UP	AUD	2.87E-06	0.000407039	0.994383	222		blood	TWAS	c2	0.994383	0.999999	RNASE6,GATM,MALT1,CEACAM6,CEACAM1,FCER2,CD48,LGALS1,CD86,CX3CR1,CCR2,PLPP1,TUBB2A,LY86,GCNT1,TBC1D9,ST8SIA4,DUSP6,GPNMB,SDCBP,SNN,NCF1C,MSR1,OSBPL1A,NCF2
CROONQUIST_NRAS_VS_STROMAL_STIMULATION_DN	AUD	-1.26E-05	0.00037675	0.973217	320		blood	TWAS	c2	0.973217	0.999999	DEPP1,ZMIZ1,ACTA2,H2AX,CD81,CDKN3,DLGAP5,SNRPA1,ARHGAP11A,CCNF,IGFBP4,SBNO2,CLC,FOSB,PPP1R15A,KIF2C,NASP,UBE2C,CDC45,APOBEC3B,SLC20A1,COL6A3,SFTPB,MCM2,CCNA2,SLC25A4,HTT,IGFBP7,SPARC,CCNB1,CCN2,THBS2,H2BC11,IER3,MCM7,EZH2,SMARCD3,FSCN1,PTP4A3,CENPE,MCM3,BASP1,JUN,IL6,BCL6,IGFBP3,AURKB,RAD51AP1,TSC22D1,STMN1,AURKA,DUSP1,PTTG1,TGFBI,VCAN,TPM2,FOS,NR4A2,NFKBIA,HES1,IER2,CDC6,TOX,FOXM1
CROONQUIST_NRAS_VS_STROMAL_STIMULATION_UP	AUD	1.49E-05	0.000315433	0.962435	267		blood	TWAS	c2	0.962435	0.999999	SPI1,RNASE6,SLC7A7,SNAP23,GATM,MC1R,ACP5,RAB4B,CEACAM1,KCNN4,ARHGEF2,RNF2,CD86,IQSEC1,CX3CR1,CCR2,PLPP1,RHOBTB3,PSPHP1,PLEC,DUSP4,ZER1,TBC1D9,DUSP6,AMPH,MCC,ARHGAP5,ALOX5AP,BCKDHB,NCF1C,SYNM,ZNF217
CROONQUIST_STROMAL_STIMULATION_DN	AUD	6.24E-05	0.000704095	0.929431	57		blood	TWAS	c2	0.929431	0.999999	GATM,RHOBTB3,PSPHP1,ANKRD17,CCR8,GNA13,NCF1C,ZNF217,YY1
CROONQUIST_STROMAL_STIMULATION_UP	AUD	-2.61E-05	0.000352614	0.940886	304		blood	TWAS	c2	0.940886	0.999999	ACTA2,MYOF,IGFBP4,FOSB,PPP1R15A,TGM2,COL6A1,COL6A3,SPTBN1,SFTPB,SLC25A4,IGFBP7,SPARC,CCN2,THBS2,IER3,SERPINE1,SMARCD3,FSCN1,CXCL1,CXCL3,CXCL2,BASP1,LOX,IL6,IGFBP3,MICAL2,DUSP1,TGFBI,VCAN,TPM2,OLFM1,FOS,NR4A2,NFKBIA,IER2,RGS2
CRX_DN.V1_DN	AUD	-9.35E-06	0.000195768	0.961894	639		blood	TWAS	c6	0.961894	0.999999	LDB1,DHX32,MAP3K8,TECTA,JAM3,CD44,SERPING1,SPSB2,COL4A2,TRIM13,DCAF4,FMN1,SPG21,GFAP,PHOSPHO1,RGL3,JUNB,CEBPA,PPP1R14A,CAPN12,S100A6,ATP8B2,EFNA1,TAGLN2,ACBD6,MFSD4A,C1QC,ACSS1,TGM2,TNNC2,C1QTNF6,KDELR3,INHBB,TMBIM1,B3GNT2,CRYBG3,TRPC3,SEL1L3,RAI14,HLA-A,BACH2,PCOLCE,LRRC4,IRF5,TMEM176A,SKAP2,STEAP4,KLF10,PLEC,TMOD1,NFKB1,SH3BP4,ANXA2,H6PD,CEBPB,FRMD6,GNG11,APOBEC2,LXN,GLIPR2,CTNNAL1,ZDHHC14,FKBP5,CDKN1A,PLOD2,LAD1,WWC1,ST3GAL3,SMPDL3A,FABP5,TLE1,DUSP16,TUBB6,KSR1,HNF1A,PTER,NAB1,PLAT
CRX_DN.V1_UP	AUD	-1.47E-05	0.000249243	0.952839	504		blood	TWAS	c6	0.952839	0.999999	UBTD1,MYRF,BATF2,CABP4,PDE6H,GRTP1,OSGEP,RPGRIP1,TMEM229B,ARG2,BUB1B,RAD51,SLC24A1,CDR2,PAQR4,C16orf74,MC1R,RCVRN,GAS7,CLDN7,RANGRF,LLGL2,ALPK2,PLPP2,GZMM,REEP6,GPSM2,SELENBP1,PFKFB2,ALPL,UBXN11,FAAH,RNF207,DNAI4,STK35,FAM161A,HCLS1,MYLK,RNF123,BST1,NRM,ZFP57,IER3,HSPA1A,HSPA1B,GPSM3,GUCA1B,PRPH2,OPN1SW,AQP1,RABGEF1,RHPN1,PPP3CC,WDR31,CUTALP,SLC25A25,ZDHHC12,DOCK8,B4GALT1,ARHGAP10,KLKB1,TNFAIP3,SYNPO2,NAT1,PLEKHF2,PDIA5,BCAR3,JAG1,FAM107B,SUV39H2,FAIM,SNTA1,POLG2,MEF2C,MDM1,CCDC107,RDH5,ST8SIA1,TAOK3,SNTB2,TTC39C,SNTG2,TRAFD1,STK17B,CSGALNACT2,COL19A1,BICDL1,TMEM218,SH3YL1
CRX_NRL_DN.V1_DN	AUD	-1.26E-05	0.000199614	0.949506	602		blood	TWAS	c6	0.949506	0.999999	JAM3,INPPL1,CLPB,ARPC3,GGACT,PNP,FMN1,SPINT1,TMEM87A,PDIA3,GDPD3,METRN,AP2B1,RETREG3,LSM12,SWSAP1,RGL3,TNPO2,ZNF146,BAX,PRMT1,RBP7,QSOX1,ACBD6,MYBPH,MFSD4A,ECE1,CLIC4,CTBS,GGT7,SDC4,TNNC2,U2AF1,MFNG,INHBB,NECTIN3,TMEM158,CRYBG3,RIOX2,NSG1,ADRB2,CPLX2,RASGRF2,RREB1,LRRC4,TSPAN33,SGCE,SLC25A13,PLEC,ADGRA2,ASPH,BSPRY,NFKB1,PTPN13,KIF5C,HS3ST1,KAZN,CAP1,GSDME,NIN,FRMD6,ENC1,SLC25A51,C14orf132,TRAPPC3,TESC,SVBP,ERMAP,BAMBI,TMEM106B,ELOVL7,PAM,WWC1,DNAJC9,ADAT2,SMPDL3A,RTKN2,HEBP1,RAB27B,PLAAT1,FZD5,RNF149,IL17D,NTNG2,PTER,RASA2
CRX_NRL_DN.V1_UP	AUD	-2.31E-05	0.000241961	0.92392	511		blood	TWAS	c6	0.92392	0.999999	DRD4,SLC29A2,CABP4,TNS2,PIP4K2C,GRTP1,NRL,REC8,SLC24A1,CDR2,PAQR4,KLHL36,MC1R,GAS7,GFAP,SLC16A6,LLGL2,SLC16A3,PLPP2,REEP6,SLC5A5,KCNN4,EPS8L1,RFX2,GPSM2,DHRS3,CROCC,ALPL,UBXN11,RNF207,TFF3,SEC14L2,PPARA,BCL2L11,PTPN18,HCLS1,ACVR2B,LRRC2,RNF123,ABHD14A,BST1,AHRR,NRM,IER3,HSPA1A,HSPA1B,GUCA1B,PCOLCE,AQP1,BBS9,RHPN1,ZC3H3,CUTALP,SLC25A25,ZDHHC12,B4GALT1,CTIF,TNIP2,ARHGAP10,CNGA1,SAP30,TNFAIP3,PLEKHA2,SSBP4,ST3GAL1,PDIA5,SYTL1,TNNT1,ATP8A2,PROSER2,CRYBB1,MEST,GALNT10,FAIM,SNTA1,ZFP36L2,POLG2,ANKRD33B,MEF2C,CAMK1D,CCDC107,ST8SIA1,TAOK3,PRKAB1,SNTB2,TTC39C,MLF1,SNTG2,FXYD6,STK17B,KCNB1,BICDL1,COL19A1,ARMC1,MYO7A,PDE8A,EXT1,GADD45A
CRX_Q4	AUD	-9.59E-06	0.000182257	0.95803	709		blood	TWAS	c3	0.95803	0.999999	BTRC,KCNIP2,TCF7L2,ABLIM1,CTBP2,ANXA11,ENTPD1,FLRT1,POLD4,CDK2AP2,TMEM126B,HRK,PRKAG1,DIP2B,KRT2,SOAT2,HOXC5,HOXC4,ZNF385A,SARNP,MBD6,ZNF384,PTMS,GNB3,PGF,MTMR10,NEO1,MCTP2,ABCC6,NAA60,STAT5B,TMUB2,HOXB3,DLG4,ACADVL,ZBTB4,POLR2A,SOX15,GUCY2D,LLGL2,NFIX,RTN2,VASP,DMPK,ARHGAP35,CYTH2,KHSRP,TRIP10,UBAP2L,RUNX3,HMGN2,ECHDC2,SLC1A7,DNAI4,MIER1,RBM39,SOGA1,MERTK,GDF7,USP34,DCTN1,ETV5,CRYGS,DALRD3,NDUFAF3,GPX1,TKT,GSTCD,INTS12,DAP,TCF7,CPEB4,ESM1,SYNE1,C6orf62,H1-2,MSH5,AKIRIN2,MEPCE,CNOT4,SLC13A4,KCNH2,HOXA3,LYPD2,VXN,C5,FIBCD1,TRMT10A,SLC9B2,AGA,ACKR3,MAML3,TIGD2,LDB2,ACAA2,MEIS1,MN1,JARID2,RORA,ID2,CREB5,TLE4,GPBP1,ERG,ETS2,DPYD,MED13,SATB2,TNNT1,CNTLN,SSBP2,CHD2,BNC2,E2F3,MOAP1,PPM1N,ZBTB20,CACNA2D4,CYRIB,PROK2,UBXN10,NOL4L,PAX6,BCL11A,CLASP1,TSC22D1,CDKN2C,ZFP36L2,PDE4D,DEF6,SATB1,TEX2,MOCOS,MDGA1,RALGPS2,TNFSF4,JMJD1C,CHORDC1,TNFSF11,SLC6A20,EFHB,ABI3BP,MYO3B,NR6A1,SRPK2,HNF1A,RPA3,ATP1B3,NCOA2,NOTCH2,ROBO3,FZD4,ZNF281
CSHL1_TARGET_GENES	AUD	1.41E-05	0.000157883	0.928946	841		blood	TWAS	c3	0.928946	0.999999	OLMALINC,BORCS7,PLAU,DCPS,SLC39A13,TMEM109,FADS1,NAA40,SF3B2,ALDH3B2,EIF3F,ANAPC7,UBC,AEBP2,NACA,ANO2,NCAPD2,IFT88,DOCK9,PARP2,OSGEP,APEX1,METTL3,AREL1,FCF1,SPTLC2,POLG,COG7,MGRN1,ZNF19,RPL23A,RARA,DHX33,RECQL5,SAP30BP,SPHK1,MBP,TNPO2,HOOK2,ANO8,GTPBP3,ZNF567-DT,ZNF567,PLEKHG2,YJU2,ZNF155,CEACAM19,OPA3,STRN4,NOP53,RASIP1,PPP1R15A,ZNF256,ZNF274,ERVK3-1,HES4,ISG15,SLC50A1,ARHGEF2,ARID4B,GGPS1,BCL10,ENTPD6,ARFRP1,ZGPAT,TIAM1,PAXBP1,C21orf62-AS1,NCK2,PLEKHB2,DARS1,GTF3C3,SP110,EPAS1,CLHC1,DCTN1,ATP6V1A,RAP2B,RNF168,GNAI2,SNX25,BLOC1S4,SH3TC1,SEC31A,THAP9-AS1,TCF7,CCN2,FLOT1,GTF2H4,VARS2,DDX39B,PRKAG2,URGCP,PMS2,AIMP2,PMS2P4,STAG3L4,NUDCD1,ENY2,PTK2,BMP1,ADHFE1,ERI1,SUSD1,UBQLN1,HRH1,HERC3,TIGD2,RBPJ,RPS12,CFAP97,IL15,ARAP2,PANK1,TTC28-AS1,MYH9,LINC00511,ZC3H15,ZFAND5,OXR1,NDUFA12,WDR74,MTRF1L,ATP7B,ALG11,LCLAT1,FOXP4,ISYNA1,PRKAG2-AS1,DBR1,POM121,SLC1A4,FAM98B,NGLY1,OXSM,TNKS1BP1,HM13,GSTA4,PROSER1,NHLRC3,POLR1F,PPIH,DNASE1L3,TASOR2,KDM4A-AS1,ADNP,TNRC18,CCDC107,FKTN,TRIM5,NAPG,TMX3,CCDC102B,HES1,WDR11,DERA,GNAI1,WEE2-AS1,SSBP1,FAM182B,HEY1,RPS27A,UQCRC2,VPS53,CDK8,TIPARP
CSR_EARLY_UP.V1_DN	AUD	7.69E-06	0.000157893	0.961142	681		blood	TWAS	c6	0.961142	0.999999	POLL,LDB1,STOX1,ADM,NR1H3,AKIP1,WEE1,ATF7IP,DCP1B,LRRK2,RAPGEF3,PAN2,STAT2,ING4,CKB,NYNRIN,ZFYVE1,PAPLN,ACYP1,ZNF500,CDRT4,GSDMB,ARL4D,FZD2,ACBD4,COL1A1,XAF1,CIRBP,ZNF302,ZNF585B,ZNF226,SIX5,BBC3,LRIG2,DHRS3,ADAMTSL4,MINDY1,CROCCP2,HSPG2,USP33,SNPH,ZNF337,STX16,IGLL1,DDX17,GRHL1,ANKZF1,SAG,NDUFAF7,ELMOD3,GTPBP8,YEATS2,PLCD1,TCAIM,IP6K2,AMT,PDE5A,SLC25A46,BRD8,EIF4EBP3,APBB3,FBXO38,ERAP2,DXO,PEX6,ABCC10,TDRD6,PMS2P1,TRIM56,HBP1,UBN2,RABGAP1,HEBP2,IFIT2,ACCS,ALDH1A1,ZNF467,LTN1,SLC16A7,DAAM2,PHIP,NPHP3,OTUD1,NSUN5P2,C14orf132,NMT2,RNF20,CYP2R1,ARRDC3,SKP2,FUT10,TENT5C,ZNF33A,C2CD5,CDKN1B,MPPE1,DENND11,MRI1,CC2D1A,FBXO25,ZFP64,CAVIN2
CSR_EARLY_UP.V1_UP	AUD	3.71E-06	0.000228863	0.987071	637		blood	TWAS	c6	0.987071	0.999999	GTPBP4,NET1,DDX21,PPIF,PCSK7,PHLDB1,SLC37A4,CSRNP2,ATG101,SPRY2,PNP,KLF13,EHD4,ITPRIPL2,RNPS1,TNFRSF12A,CBFB,NIP7,PHLPP2,BCAR1,CRISPLD2,MAP2K3,EMC6,DHX33,EIF4A3,TIMM22,SMARCA4,MYO9B,ELL,PLAUR,CD33,ZNF324,SLC16A1,GABPB2,ILF2,PTGS2,YOD1,SLC30A1,ID3,ELOA,TXNDC12,ADRM1,HPCAL1,NCL,TFG,TRMT10C,GATA2,KPNA4,NMD3,BRPF1,UGDH,NSG1,SRP72,REST,NUP54,HBEGF,NOP16,TENT4A,AMD1,DCBLD1,TMEM200A,DSP,ZNF800,YWHAG,PTPN12,KLF10,C8orf76,RIPK2,LRRC8A,CD274,RFK,VGLL4,SMAD7,UTP3,MOB1B,DDIT4L,UAP1,NRIP1,USP36,ZBTB2,MSANTD3,PHF20L1,ST3GAL1,TDG,DOT1L,SNAI1,PTPN1,BCAR3,DNTTIP2,NT5E,PTP4A1,FRMD6,FAM107B,DIS3,POM121,GNL2,SHB,CEMIP2,ELK3,UBE2N,MAPRE1,RGMB,PUM3,NIFK,USP12,MRPS35,PANX1,SREK1IP1,C21orf91,ZNF697,HECTD2,FZD8,CCDC59,TLNRD1,AMMECR1L,POLE3,PLCH1,VTA1,PXN,CTPS1,HLX,CHUK,ETS1,THAP12
CSR_LATE_UP.V1_DN	AUD	-2.54E-06	0.000179269	0.988711	787		blood	TWAS	c6	0.988711	0.999999	SHTN1,IDI1,PRXL2A,RNLS,HHEX,EXOC6,SC5D,DDB2,TMEM258,FADS1,FADS2,FTH1,PLAAT4,CDC42EP2,CTSF,GLT8D2,PLBD2,ACVRL1,NYNRIN,PGF,TBC1D2B,QPRT,PRRT2,PLEKHG4,MVD,ADORA2B,XAF1,FDXR,LDLR,ECH1,DYRK1B,FDPS,CFH,BTG2,MOB3C,SGIP1,LPAR3,C1orf52,BCL10,LSS,SLC25A1,KIAA0930,IL1B,LPIN1,DPP4,VAMP5,SFTPB,CHST2,MME,PLCD1,CLEC3B,DKK2,ELOVL6,PDE5A,STARD4,SOD2,TNXB,SMIM29,TRERF1,NFKBIE,RCAN2,POR,FDFT1,GSN,ERMP1,GAS1,DDX60L,ACCS,PYROXD2,TP53INP1,APOL3,ABCA6,BACH1,GYPC,IRS2,DAAM2,HMGCR,TMEM119,HMGCS1,LRIG1,UBE2L6,KLHL29,NBEA,DYNC2LI1,CCN3,SNTB1,SUMF1,RASSF2,DENND11,EPHB6,EPB41L4A-AS1,GLI3,CMBL,CCL2,P2RX4,ME1,LONRF1,TRIM22,CHL1,PRKCI,SLC22A18,OLFML2A,ADAM17,EPSTI1,COL8A2,DRAM1,INSIG1,TOX,C1orf115,SCD,GAS6,ERG28,PDP1,ROBO3,CAVIN2
CTACTAG_MIR325	AUD	3.11E-06	0.000499341	0.995026	109		blood	TWAS	c3	0.995026	0.999999	ABRAXAS2,HNRNPH3,CRK,ATP1B1,PACC1,NEXN,SLC49A4,TMCC1,ANKRD28,ARL5B,TAFA1,RIMBP2,ZNF654,ARRDC3
CTACTGT_MIR199A	AUD	6.53E-06	0.000228923	0.977232	606		blood	TWAS	c3	0.977232	0.999999	ZFAND4,KIN,RNF141,HYOU1,APLP2,FAM222A,AEBP2,STAT6,MBD6,RAB2B,RBM25,SECISBP2L,RNF111,CSNK1G1,RBL2,PHLPP2,AP1G1,PHF12,ZBTB4,ATP1B2,ACTG1,TGIF1,NAT14,SEMA6C,ATP1B1,C1orf21,EDEM3,CDC42,ARID4B,MANEAL,AKIRIN1,NINL,RBM39,LZTS3,TGIF2,RUNX1,SUMO3,UXS1,CCNT2,TANC1,DPP4,BZW1,GIGYF2,DNMT3A,EHD3,DPY30,SPAST,KDM3A,MBNL1,GOLGA4,DCBLD2,FAM193A,GPM6A,PI4K2B,AFAP1,AFF4,CPEB4,GFPT2,SUB1,SOBP,TAB2,MAP3K4,C6orf62,FOXQ1,SRF,VEGFA,LRRC1,RREB1,HOXA9,CCM2,ABCA1,NAA15,TSPAN5,ARHGAP24,SLC4A4,PPP2R5E,CXXC5,PSD2,AKT3,ZBTB18,CHD7,FNBP1L,CALCRL,SIK2,MAN2A1,ARHGAP21,BMP2,ARHGAP20,CBL,ZEB1,ATF3,BTBD7,NAA25,ZNF638,QKI,SLCO5A1,BAZ2B,PDS5B,CDK17,NID2,SMARCA2,VLDLR,PROSER1,PPP1R12A,CITED2,ZNF654,EML4,CAMTA1,PLOD2,ARRDC3,SNN,VCAN,MAP2K1,PLEKHH1,FN1,RNF139,NFE2L2,HECTD2,FOS,NRP2,NACC1,ACVR2A,SORCS3,BRSK2,WSB1,WAPL,MTOR,GOLGA8A,GOLGA8B,SLC7A6
CTAGGAA_MIR384	AUD	-1.08E-05	0.000377088	0.977065	226		blood	TWAS	c3	0.977065	0.999999	SYTL2,PICALM,ZNF664,REM2,PTGER2,FOXN3,SMG1,DCTN5,HDGF,GTF2B,THBD,IL17RC,CD200,WDR48,GNAI2,SRGAP3,ERBIN,GFRA2,SLC39A14,USO1,NCAM1,METAP2,CELF2,POM121,PRDM4,LAMC1,NAV2,ATP2C1,UBE2E3,EXOC5,KMT5A,FNDC3B,UBR3,YY1,GPR83,ASAP2,BABAM2,EPC2,ACVR1
CTATGCA_MIR153	AUD	1.07E-05	0.000212729	0.959942	698		blood	TWAS	c3	0.959942	0.999999	SEMA4G,EPC1,RASSF4,DDIT4,CAMK2G,ZNF518A,RNF26,APLP2,CKAP4,TPCN1,HNRNPA1,NUP58,FOXO1,KLF13,UBR1,CTDSPL2,ZNF609,CIB2,FURIN,KCTD5,CREBBP,CAPN15,CBFB,ZDHHC1,ZCCHC14,WIPF2,ZNF385C,DUSP3,KANSL1,CLTC,RPS6KB1,PPM1D,SMARCD2,BPTF,GRB2,VAMP2,RNF165,KDSR,YIPF2,MKNK2,PIP5K1C,ACTN4,SPHK2,GNAI3,MCL1,ARF1,ERO1B,RYR2,MYCBP,MYCL,TESK2,RPL22,SCRT2,TP53INP2,SRC,ZNFX1,MORC3,HLCS,SUN2,UXS1,ROCK2,INHBB,GCA,OSBPL6,ORC2,TRAK2,BMPR2,TFDP2,BSN,KCTD6,ING2,PDS5A,SNCA,FEM1C,KLHL3,CYFIP2,ADAM19,PDLIM7,GFPT2,RAI14,TENT4A,PIK3R1,TTYH3,ZNRF2,CDK13,ADGRA2,ANK1,SGK3,UBE2W,RABGAP1,SIGMAR1,PTCH1,SEPTIN11,SLC4A4,SH3BP4,PPP3CA,MFAP3L,PPARGC1A,GALNT7,EPHA4,CNN3,C6orf120,ZBTB2,TP53INP1,ASB7,DOT1L,LRP12,CMIP,USP28,WIPF1,AUTS2,CELF2,MAT2A,JAG1,TES,LARP1,KLF5,FAM171A1,PRR16,CAMKK2,PLEKHA3,CANX,SERTAD2,BTBD7,ARPP19,QKI,SLCO5A1,SFPQ,APC,DCP2,NAV2,KBTBD8,ARHGAP5,AKAP6,APP,NUDT4,ASXL1,ITSN2,KCNA6,C9orf40,SYT1,FAM210B,TGFBR2,FBXL3,SRSF10,CITED2,ARL4A,RASA1,TNRC6B,PLCB1,GLCCI1,NFE2L2,FGFR2,CREM,ZCCHC2,CADM2,MFN1,TAF5,LAMC1,UBA2,AGO1,CCSER2,CUX2,EXT1,BPNT1,POU4F1
CTCAAGA_MIR526B	AUD	-9.08E-06	0.000332702	0.978235	252		blood	TWAS	c3	0.978235	0.999999	MLLT10,ZFP91,ARRB1,ZFP36L1,CAPN3,PML,HMG20A,RNF40,RHOT1,NSF,CCDC106,UBE2Q1,MPZ,AKIRIN1,PSMF1,PPP3R1,ELMOD3,CD200R1,CPEB2,RGS12,MED20,CNPY3,WDR97,MTUS1,PTGES2,ZNF827,NPHP3,NAMPT,TGFBR1,CHODL,ICA1,BMT2,THAP1,HERC4,STRN3,CRIM1,ROBO1,HECW2,THRAP3,CCSER2,NRBF2,CEP83,PDIA6,PRKCQ
CTCCAAG_MIR432	AUD	3.49E-05	0.00028797	0.90363	416		blood	TWAS	c3	0.90363	0.999999	HIF1AN,ZNF503,BACE1,SPTY2D1,ZFP91,ESRRA,PDE1B,EEF1DP3,TOX4,CAPN3,HOMER2,FURIN,AMFR,NFAT5,PHLPP2,PMP22,SMCR8,POLDIP2,ABCC3,ACE,STRADA,PITPNC1,ABCA9,PDE4A,GARRE1,RASGRP4,CRB3,CELSR2,LUZP1,KIAA1522,AKIRIN1,STK35,CSE1L,CDPF1,CHKB,CPT1B,ANKZF1,EHD3,ANKRD28,SLMAP,BRPF1,TRPC3,CPEB2,SPARC,RNF44,HOXA5,VXN,DAB2IP,DCTN3,PDLIM5,AP3S1,ARL5B,TRIM9,HSPA14,FAM171A1,TSHZ3,TMEM245,PLAGL2,EML4,TBC1D22B,FNTB,FN1,INO80C,TLN1,POLE3,AGO1,PSD3,ALKBH8,CAVIN2
CTCNANGTGNY_UNKNOWN	AUD	-2.66E-05	0.00033271	0.936341	270		blood	TWAS	c3	0.936341	0.999999	HNRNPF,ALDH18A1,ZFP91,HDAC7,PRKAG1,ASIC1,CKB,IPO4,BAHD1,FES,CTCF,UTP4,IKZF3,NR1D1,MINK1,ATP5MC1,FAAP100,ABR,FBXW9,SUGP1,ARHGEF19,C1orf21,RUNX3,MYCL,TMPRSS3,TEF,EMILIN1,CGREF1,H1-10,CYFIP2,CLINT1,ZHX2,RIDA,POP1,ABCA1,SLC31A1,JADE1,ADSS2,INPP5A,CAPRIN1,FRMD6,VPS50,SPRED1,CCDC9B,HSPH1,KCNA6,CITED2,ELOVL4,MAX,ATXN7L2,LRATD2,AGO1,STRIP1,SMPD3,SLC2A4
CTCTAGA_MIR526C_MIR518F_MIR526A	AUD	-3.56E-05	0.00070399	0.959698	113		blood	TWAS	c3	0.959698	0.999999	KCNIP2,CD9,BCL2L2,JPH4,ZFP36L1,SRSF5,SLTM,ZKSCAN2,ARL2BP,H3-3B,CBX4,PIK3CD,SLC25A33,HMGN1,TAB1,PUM2,CREBRF,DNAJC21,SOBP,TJAP1,CELF2,KLF12,CCDC9B,SLC25A3,ARGLU1,NREP,KLHL7,USP8,TMEM117,EGLN3,SS18,ING3,MYO3B,FLT3,CBX8,MLEC,WAPL
CTCTATG_MIR368	AUD	-3.09E-05	0.000499125	0.950604	109		blood	TWAS	c3	0.950604	0.999999	SGMS1,MMP19,CNIH1,CAPN3,MMP25,ZDHHC1,GRB2,ZNF146,TRNP1,UTS2,MYLK,FEM1C,AFF4,XKR6,PTGES2,SET,SATB2,CSTF3,ASXL1,SMARCA2,FBXL3,RNF11,SRSF3,MEF2C,NFIB,RASAL2,TM2D1,CABLES1,PARD3B,VPS54
CTCTGGA_MIR520A_MIR525	AUD	3.11E-06	0.000257758	0.990387	412		blood	TWAS	c3	0.990387	0.999999	CAMK2G,GTF2H1,ZFP91,STX3,DCHS1,PPP6R3,NUMA1,BCL7A,HCAR2,CDK2AP1,NCOR2,ARF3,SLC11A2,IKZF4,STAT6,USP5,NUP58,RB1,ARHGEF40,PABPN1,PGF,KLF13,CAPN3,STOML1,SMG1,PPP4C,PAFAH1B1,CLUH,LASP1,ORMDL3,RAPGEFL1,PSMC3IP,NMT1,WNT3,NFE2L1,TNPO2,RSBN1,TRIM33,TSPAN2,POGZ,CGN,SNX27,TPM3,TMCC2,MROH7,PHF13,RBM12,ATRN,RAB5IF,SOGA1,SLPI,UBE2C,YDJC,MAPK1,ZC3H6,SDC1,PUM2,COL4A3,EIF4E2,ATG16L1,PIGF,PPP3R1,TCF7L1,ARID5A,RPUSD3,SEC22A,PLXND1,ETV5,CTDSPL,CDCP1,SLC26A6,BSN,FAM53C,CLTB,NSD1,MSH5,HMGA1,ILRUN,GCLC,ZNF655,GNB2,ZNRF2,GFRA2,MAPKAP1,PBX3,FNBP1,ABL1,NAA15,SON,WNT7A,PPP2R5E,CD28,UBE2D2,SATB2,UBASH3B,CELF2,ATXN1,UNG,QKI,THADA,YTHDF3,TSHZ1,FN1,ALG8,MXD1,METTL22,PTEN,AMMECR1L,CADM2,SEH1L,RNF220,NAB1,PPP1R9B,VPS54
CTGAGCC_MIR24	AUD	-6.33E-06	0.000164154	0.969242	815		blood	TWAS	c3	0.969242	0.999999	MXI1,VSTM4,DNAJB12,TSPAN14,H2AX,MAPK8IP1,DAGLA,CCDC88B,MEN1,DENND5A,HIP1R,ABCB9,ATP6V0A2,NELL2,LMBR1L,SMAGP,ACVR1B,RARG,SP1,MBD6,PHC1,KPNA3,MMP14,AJUBA,BCL2L2,DCAF11,NEK9,ANGEL1,PARP6,CSK,PTPN9,FURIN,SBK1,FBXL19,PRSS8,RHBDL1,ADCY9,CMTM4,RANBP10,CENPT,PSKH1,AARS1,MNT,CLUH,SMCR8,MAPK7,PYY2,PIGS,TAOK1,HAP1,RAB5C,ACBD4,C17orf49,PHF23,YBX2,PER1,RNF165,MIDN,PLPPR2,RASGRP4,PAK4,SEMA6B,MARK4,MBOAT7,KMT5C,VAV1,RAP1A,TRIM33,CLCN6,POGZ,CLK2,SEMA4A,CCT3,SLC19A2,ATP13A2,RNF2,TMCC2,YOD1,PCNX2,LYPLA2,WDTC1,CD164L2,INPP5B,PLK3,SCRT2,TRPC4AP,DLGAP4,HIC2,MCHR1,TOB2,BCL2L11,ING5,PPM1G,REEP1,CDV3,DHX30,IP6K2,BSN,DOCK3,NEK4,SRGAP3,MTMR14,DCBLD2,KLHL3,NDST1,GPX3,ADAM19,CNOT6,TAB2,COL11A2,RGL2,PRKRIP1,ARHGEF5,AVL9,CLIP2,NAPRT,C8orf58,VXN,ZER1,LINC02913,GPAT3,NFXL1,RNF150,PIP5K1B,APBA1,PHF20L1,MATR3,PURA,CITED4,SFXN5,STX5,RNF138,NEFM,MOCS1,LRFN2,GBA2,STRADB,PTGER4,NAV2,ARPP21,FAM78B,TRPM6,RNF11,RASSF2,PIM1,PLOD2,KIF21B,TMEM9,RASA1,FST,TMEM161B,SNN,EXOC5,ADPRM,KCTD21,PSAP,SZT2,PTPRF,PLCL2,SESN1,ARID5B,DUSP16,CREBL2,CDKN1B,SAP130,ZNF217,NEDD9,MLEC,XPO4,INSIG1,S1PR1,SLC12A6,RAB5B,SSH2
CTGRYYYNATT_UNKNOWN	AUD	3.49E-05	0.000446236	0.937609	181		blood	TWAS	c3	0.937609	0.999999	CRACR2B,TMEM109,RPL27A,HOXC4,GNB3,GPATCH2L,MRPL58,PIK3R3,ERRFI1,SSX2IP,SMOX,PCNT,DRG1,GPX1,FAM53C,PIK3R1,SOX4,RREB1,TSPAN33,RHOBTB2,CNTRL,CACNB2,TP63,MOAP1,CHMP2B,SOCS1,GAB2,CCDC3,TNFSF4,SEPTIN9,NRP2,CABP1,GADD45A
CTGTTAC_MIR194	AUD	-1.78E-05	0.000300866	0.952929	334		blood	TWAS	c3	0.952929	0.999999	ZNF25,MYRF,PITPNM2,ZBTB39,CHD4,SLC2A3,GMFB,TTC7B,TLN2,SNX1,AP1G1,TEFM,SUMO2,CSNK1D,VAPA,TGIF1,C18orf25,RSBN1,CEP350,PFKFB2,NUDC,SDC4,STX16,TAF4,BCL2L11,TRIP12,NCL,DNMT3A,MRPL35,OSBPL11,RAB6B,PDHB,HBEGF,TRIM23,CDK19,TJAP1,PTPN12,RSBN1L,ZNF395,GLIS3,ITSN1,FBXW7,TMEM43,RAB11FIP2,CHD6,ARID2,EHBP1,SPCS2,ARHGAP21,TRIM9,KLF12,COLCA1,LRRFIP1,BTBD7,QKI,SLC30A8,ARHGAP5,ASAP1,SOCS2,CHD1,GYG1,LIMK2,EXOC5,TRPS1,SUFU,KMT5A,BMT2,ERGIC2,NFAT5,MIB1,UBR3,PAN3,AGO1,MBNL2,CHD9,EPC2,WAPL,GIPC1
CTGYNNCTYTAA_UNKNOWN	AUD	3.44E-06	0.000266863	0.989711	318		blood	TWAS	c3	0.989711	0.999999	IRAG1,INPPL1,TMEM126B,SLC8B1,KTN1,PELI2,DGLUCY,CLN3,PMP22,LIG3,ITGA3,NLGN2,POLR1G,CDC14A,SMG5,TMEM79,MEF2D,IVNS1ABP,HIVEP3,TXNDC12,SSBP3,ERRFI1,HDLBP,ATOH8,QRICH1,BRPF1,ZBTB22,TBCC,MRPL2,KLC4,STAG3,EPHA1,GIMAP1,DAB2IP,NR3C2,LDB2,TFIP11,PTMA,OTUB2,ABI1,BCL11A,TRPV6,MSI2,PLXDC2,PUS7L,IRAK4,BTBD3,MECOM,MB21D2,NRP2,KLHL25,CDK15,ADAMTS5,NRGN
CTIP_DN.V1_DN	AUD	1.98E-05	0.000242044	0.934941	452		blood	TWAS	c6	0.934941	0.999999	CHST15,EEF1AKMT2,DIP2C,IGSF9B,RPL13P5,SACS,NUP58,TGM1,GZMB,CLMN,MGA,ZSCAN2,CES1P1,PLEKHH3,RAC3,CD7,CYP4F3,CYP4F12,INSL3,COQ8B,BCAM,PTGIR,LAIR1,CTNNBIP1,CD53,INKA2,CA14,ADAM15,MORN1,RUNX3,MAPK11,ACOXL,IL1RN,ARL5A,TTLL3,IQCG,NAA80,ABLIM2,DDAH2,SERPINB9,HLA-DOB,ZBTB22,STAG3,HIBADH,HIP1,RNF19A,GSN-AS1,PTGS1,SLC35D1,RNF125,TFEC,CCNA1,CMKLR1,AMPH,CYBRD1,EPB41L3,CASP5,ABCB4,TFCP2L1,LINC01963,TRPC6,KPNA1,CEP162,FMO5,TENT5C,GPR19,SLC3A1,CEMIP,EDEM1,ABI3BP,CDKN1C,TAS2R4,WNT16,OLFML2A,EDN1,OXNAD1,LRRC32,KRT13
CTIP_DN.V1_UP	AUD	-2.34E-05	0.00030077	0.937885	338		blood	TWAS	c6	0.937885	0.999999	PKD2L1,KCNIP2,TESMIN,PDE6H,PMEL,DDIT3,RPGRIP1,SALL2,SCAND2P,ALPK3,ARPIN,TNFRSF17,PHAF1,SLC9A5,LGALS9,COPZ2,MYOM1,ZNF20,BEST2,ZNF253,GNG7,CD22,FFAR2,GEMIN7,KLK1,ZNF528,NCR1,LAIR2,INSR,KCNC4,SLC16A4,NPPA,S100A1,OLFML2B,CD34,IFI6,SMPDL3B,MED18,PPIEL,PTGFR,PER3,KCNS1,TUBB1,CTLA4,SP140,CLEC3B,CXCR6,CAMK1,ADAMTS2,PRPH2,OPN1SW,BSPRY,ORM1,TRAF1,CXCL8,FAM153A,OXCT2,HTR3B,C1orf105,KLRC4,LIM2,SLC43A1,FSTL4,CHODL,COCH,KLHL28,SLC35G2,PNMT,TEK,BCL2L14,ROM1,MMP8
CTR9_TARGET_GENES	AUD	1.46E-05	0.000446068	0.973824	196		blood	TWAS	c3	0.973824	0.999999	ZNHIT2,EFEMP2,SNORA3B,RPL41,MYL6,BAZ1A,SCG5,ABCA7,SYCE2,IQCN,DAPK3,H2BC21,BOLA1,RBM39,TLDC2,SLPI,ZDHHC8,MIRLET7BHG,TRA2B,XXYLT1,ALAS1,FBXL5,TAPT1,NOP14-AS1,RPL9,TCERG1,AMD1,VNN3P,H2AC6,BAG6,YWHAZ,TPM4,BRIP1,ERCC3,CCNL1,SNX22,TLR5,VEZF1,PDCD6IPP2,GAS5,EDEM1,POMT1,PABPC1
CTTGTAT_MIR381	AUD	-2.13E-08	0.0002178	0.999922	649		blood	TWAS	c3	0.999922	0.999999	LZTS2,EIF3A,ZMYND11,EIF4G2,GAS2,CLCF1,TCHP,CDK2AP1,R3HDM2,CHD4,KPNA3,CARMIL3,ZNF770,UBR1,RNF111,DCUN1D3,UBN1,BRD7,PMP22,GID4,NLK,EIF1,RETREG3,KANSL1,FAM117A,DHX40,RPS6KB1,APPBP2,ACTG1,CEBPA,KCTD15,CLIP3,KIF1B,HIPK1,RC3H1,RNF2,EIF4G3,SIPA1L2,ARID4B,HNRNPR,SRRM1,EPB41,KHDRBS1,SNRNP40,TUT4,ITCH,EPB41L1,ATRN,AGPAT3,ROCK2,CCNT2,R3HDM1,CXCR4,ACSL3,ASXL2,BIRC6,RHOQ,KALRN,RBSN,MAP4,SLMAP,PDGFC,PDS5A,JADE2,ETF1,CREBRF,SOX4,PRRC2A,ZBTB22,PNRC1,NAMPT,HBP1,LRRC4,PDAP1,UBR5,AZIN1,MTSS1,CNOT7,XPO7,HMBOX1,ABCA1,RALGPS1,PSIP1,PHF2,MFSD14B,ABRAXAS1,ANKRD50,SEPTIN11,NAP1L5,EPHA4,ANKRD12,MITF,SNRK,RAB11FIP2,RAB2A,TLN2,CSTF3,OSBPL3,LARP1,KLF12,WEE1,MPHOSPH9,BTBD7,RNF13,SCAF8,QKI,RNF144A,PAPOLA,PTBP3,PDS5B,ARGLU1,SIAH1,ARPP21,NAV3,NBEA,BCL11A,SEMA3C,NRXN1,CGGBP1,B3GNT5,FCHO2,ELOVL7,CDIN1,MEIS2,SLC24A3,PAPOLG,SATB1,ZFAND3,NFIA,PRMT6,NIN,NFKBIA,ZNF532,MSL2,STAG1,MECOM,TBC1D15,UBR3,PAN3,UBE4A,DDX6,MBNL2,UBE2E2,ACVR2A,INSIG1,ETS1,GAD1,GORASP2,WAPL,LURAP1L,PRPF38B,SSH2,ADGRL1,NDUFAB1
CTTTGCA_MIR527	AUD	-3.49E-06	0.00020808	0.986614	696		blood	TWAS	c3	0.986614	0.999999	KCNIP2,PAFAH1B2,MRPL17,FCHSD2,CHST11,ULK1,AEBP2,PIANP,FOXJ2,FNDC3A,KPNA3,PABPN1,PNN,RNF111,RAB8B,DAPK2,MORF4L1,SEC11A,PRC1,UBFD1,TNRC6A,AP1G1,CRISPLD2,ULK2,RAP1GAP2,HAP1,MAP3K14,WNT3,COL1A1,DHX40,RPS6KB1,LIMD2,ZBTB4,RNF165,CADM4,RTN2,SLC35A3,KIF1B,TARDBP,WDR47,RAP1A,RSBN1,SV2A,SPEN,C1orf21,IVNS1ABP,PLXNA2,ARID4B,RUNX3,PUM1,ZCCHC17,AKIRIN1,B4GALT2,MKNK1,GADD45A,GGT7,MMP24,EPB41L1,CBX7,RHOB,ARPC2,ADD2,SENP7,MBNL1,FYTTD1,PFKFB4,NCKIPSD,DAG1,PBRM1,SFMBT1,RPP14,SRGAP3,NSG1,FAM13B,HARS2,CPEB4,SREK1IP1,TRIM23,L3MBTL3,PDE7B,HBP1,ZNF800,IMPDH1,ZNRF2,CDK13,OGDH,WIPI2,NCALD,PLEC,CNOT7,EGR3,PTK2B,HMBOX1,BICD2,RAB33B,SEPTIN11,ANTXR2,NR3C2,TAPT1,PTPRM,ANKRD12,SLC35D1,MYLIP,ATXN1,PPP2R5E,TACC1,NDRG1,UBE2D2,CACUL1,SATB2,API5,KLF12,BNC2,RNF38,CORO1C,CACNA1E,ARPP19,MYLK4,ENPP5,SAMD4A,NUDT4,KIF3B,MAPRE1,FAM78B,MAFK,PAX6,ATP11A,PRKCA,NBEA,SMARCA2,HSPA14,USP12,PAN3,MAPK14,STK38,PHLDA3,TNRC6B,MEF2C,NAA30,ACTR10,PLCB1,KCNMA1,GPR85,PTGFRN,PTEN,NR4A2,PRKD1,ZNF532,IDH3A,AMMECR1L,ROBO1,PMEPA1,SRPK2,CCDC82,TCF12,MBNL2,GNPTAB,COL19A1,CREB3L2,CHD9,KPNA4,DNAJA2,ACVR1,VPS13A,LPCAT4,SPTSSB,ESRP2
CUI_GLUCOSE_DEPRIVATION	AUD	1.08E-06	0.000315774	0.997279	234		blood	TWAS	c2	0.997279	0.999999	DDIT4,FKBP2,TXNRD1,PCK2,PDIA3,SEPHS2,GFAP,SLC35B1,TGIF1,RELB,SARS1,PRKCZ,PLK3,SEMG1,CBR3,PREB,ZAP70,DNAJB11,TFRC,PPEF2,OCLN,NEU1,KDELR2,ASNS,SGK3,KIF5C,DNAJC3,PDIA4,GSDME,ELF3,CANX,TRPS1,GFPT1,CCPG1,SLC33A1,GOT1,RRM2,PDIA6,EIF2AK3,SLC3A2,GADD45A
CUI_TCF21_TARGETS_2_UP	AUD	-4.19E-06	0.000134585	0.975158	1343		blood	TWAS	c2	0.975158	0.999999	PPA1,ZMIZ1,PAPSS2,HELLS,ALDH18A1,LRRC56,LSP1,SELENOH,TMEM132A,CDCA5,RNASEH2C,BANF1,LRFN4,ANAPC15,STARD10,BCL7A,KNTC1,CDK2AP1,TCTN2,BRI3BP,NOC4L,MGP,ADIPOR2,FKBP4,KRT8,KRT18,CBX5,PA2G4,TIMELESS,PRIM1,METTL1,ATP23,CDCA3,EMG1,APEX1,SALL2,NFATC4,BMP4,CCDC88C,FBLN5,KNSTRN,KNL1,RAD51,SPINT1,HOMER2,BLM,FLYWCH1,CLDN9,SBK1,KIF22,DCTPP1,NKD1,CMC2,EMC8,CYBA,CDT1,APRT,CENPV,SERPINF1,TMEM97,UNC119,FKBP10,DCAKD,COL1A1,NME1,CA4,CD79B,ELP5,NLGN2,RNF227,RANGRF,GALK1,PYCR1,CENPX,APCDD1,TYMS,PIN1,PPAN,SPC24,PALM,C19orf25,PRDX2,SYCE2,NFIX,LSM4,TIMM13,SGTA,THOP1,LSR,EXOSC5,PAFAH1B3,TRAPPC6A,SELENOW,GRWD1,SNRNP70,TRPM4,TEAD2,PIH1D1,ALDH16A1,FCGRT,RCN3,CLEC11A,POLD1,RPS9,CAMSAP3,VCAM1,ELAPOR1,C1QTNF12,ATAD3A,ECM1,VPS72,MRPL9,PRDX6,SOAT1,MRTO4,AKR7A2,CFH,ASPM,DTL,NSL1,RHOU,MAP3K21,ZNF692,SESN2,CDCA8,IPO13,B4GALT2,ECHDC2,SNRPB,CPXM1,TGM2,WFDC2,UBE2C,PLTP,RRP1B,PFKL,SUMO3,COL6A1,COL6A2,DGCR6,CDC45,YPEL1,MMP11,MIF,NIPSNAP1,PATZ1,LGALS1,ANKRD54,CELSR1,NCAPH2,FBLN7,TTL,PAX8,CDCA7,HJURP,BOK,DTYMK,CENPA,COLEC11,CYP1B1,MORN2,HDAC11,CLCN2,ETV5,RPSA,MAPKAPK3,PCBP4,ABHD14A,DNAH1,NT5DC2,RAD18,CCNA2,CD38,LGI2,TACC3,CDC25C,MXD3,ADAMTS2,FYB1,CENPK,SRD5A1,HLA-DMA,MCM7,FAM185A,KCP,TSPAN33,TMEM176B,CDCA7L,POLD2,TBRG4,ABHD11,PDGFA,PYCR3,ARHGAP39,CLU,MATN2,RPL12,DYNC2I2,DIPK1B,PTGDS,EVC2,LYPD6B,PARM1,LSM3,SLC4A3,EPHA4,MEIS1,MCM3,SYNE2,ESR1,RTL6,HSPBP1,TMEM238,PSAT1,CADM1,SLC38A1,SIPA1L1,RANBP1,NCAM1,RELT,MACROD1,PPP1R14B,INCENP,TAF6L,IGSF8,PCDH8,KLF5,BNC2,VPS37D,EXOSC8,VASH2,HMGXB4,MCM5,PHACTR1,XRCC1,RFC3,ASAP1,COL8A2,OSCP1,TMEM231,SOCS2,HM13,TPX2,SEMA3C,CCND2,STMN1,UTP15,DSCC1,PRNP,CPNE5,EPB41L4A,GLI3,LMNB1,PTTG1,LHFPL2,ARSB,TGFBI,SKP2,MRPS27,VCAN,RCC2,DNAJC9,ATIC,FN1,IGFBP2,RACK1,CNDP2,MEG3,RGS17,LAMA2,PRKAR1B,NUF2,NFIA,PHGDH,PGAP2,ESPL1,CDKN1B,MIR17HG,TGFB3,SMCHD1,TNFAIP6,POLE3,NRP2,PLCH1,GUK1,CAD,PIMREG,BZW2,C1orf112,GRIP1,GAS6,ZNRD2,NDUFB7,PRMT7
CUI_TCF21_TARGETS_DN	AUD	1.95E-06	0.000276995	0.994377	262		blood	TWAS	c2	0.994377	0.999999	ADM,PARP4,MAPT,TSPAN2,CD55,SGIP1,MERTK,COL4A3,EGF,SLC12A2,HSPA1A,HSPA1B,SERPINB6,TOP1MT,RHPN1,FAM241A,LRRFIP1,PTGER4,CLIC5,IQGAP2,SH3BGRL2,PTPRVP,TLR4,GALC,SCD,ADAMTS5
CUI_TCF21_TARGETS_UP	AUD	4.03E-05	0.000446478	0.92808	121		blood	TWAS	c2	0.92808	0.999999	STARD10,HOMER2,SERPINF1,CFH,COL6A1,COL6A2,HJURP,HDAC11,EPHA4,CADM1,NCAM1,CCND2,LHFPL2,VCAN,IGFBP2,MEG3,PHGDH,CDKN1B,COL8A2
CURSONS_NATURAL_KILLER_CELLS	AUD	-3.45E-05	0.000315915	0.913052	165		blood	TWAS	c2	0.913052	0.999999	PRF1,CTSW,KLRB1,KLRF1,KLRD1,KLRK1,KLRC3,GZMH,GZMB,NKG7,NCR1,CD244,XCL1,IL2RB,GZMA,XCL2,IL18RAP,CD160,FASLG,KIR2DL4
CYCLIN_D1_KE_.V1_DN	AUD	7.86E-06	0.000179276	0.965013	722		blood	TWAS	c6	0.965013	0.999999	MXI1,PIP4K2A,DRD4,TNNT3,HPX,TCIRG1,PDE6H,DNM1L,TUBA1A,TFCP2,KRT5,TARBP2,NCKAP1L,CD27,A2M,RNASE6,CHD8,SALL2,SPTLC2,MPI,FES,MC1R,ERBB2,KRT13,SLC25A11,FXR2,VAMP2,MATK,PEPD,HPN,MAG,POU2F2,PAFAH1B3,CD37,SPIB,LILRB4,ZNF132,FCER2,MYO1F,VCAM1,CD53,ARNT,CHRNB2,ALPL,C1QB,TXLNA,DNAJB4,TGM3,NTSR1,TCEA2,MX1,RRP1B,ADARB1,GNAZ,TOB2,INHBB,TUBA4A,ZNF35,GAB1,GYPA,MYL5,CAMK4,CD14,DELE1,PIK3R1,PBX2,GPSM3,PTCRA,CRISP2,EPHA1,NKX3-1,BAG1,GALT,CRMP1,IFNAR1,GART,ACKR3,PRKG2,ABO,PGM5,PDCD2,IFIT3,CAPG,KIAA0040,PVALB,PLCG2,COG2,ALDH1A1,ADD3,GYPC,PROC,UCP2,BET1,CAV1,RAPGEF5,PSME4,WTAP,UNG,IRAG2,NNT,AKAP6,BNIP2,ANGPT1,CPA3,ARL4A,RAB5B,IL1R1,IL7R,KLF9,TESK1,ADIRF,ATF7,NEDD4,PPIG,FLT1,NR6A1,CYP24A1,PRKCQ
CYCLIN_D1_KE_.V1_UP	AUD	-1.79E-05	0.00019959	0.928388	693		blood	TWAS	c6	0.928388	0.999999	DUSP5,ADRA2A,ABLIM1,INPP5A,CYP2E1,IFITM1,RASSF7,ARCN1,STT3A,ST3GAL4,KAT5,CHKA,HOXC5,NFE2,GLI1,LTBR,MARK3,KLC1,BRF1,CRIP1,PLCB2,GCHFR,MAN2A2,CDR2,TSC2,PKD1,KIF22,PHKG2,HBA2,AXIN1,POLR2C,MMP15,HSF4,E2F4,ALDH3A2,MED24,COASY,CA4,CDR2L,KCTD2,RAB31,THOC1,LPIN2,DNASE2,THOP1,SUPT5H,DMWD,PPP5C,ZNF787,PLOD1,BCL9,APOA2,HSPG2,CD52,KCNAB2,SNRPB2,THBD,PHF20,CENPB,RUNX1,PFKL,COL18A1,TPTEP1,PPM1F,GGT5,TTLL12,LMF2,COL5A2,DGKD,CGREF1,SNX17,GLB1,SCAP,GNAI2,IFRD2,CTBP1,DAP,HK3,FGFR4,PRRC2A,HSPA1B,KIFC1,SNRPC,ZYX,MAD1L1,ASNS,EGR3,DUSP4,RGS3,TRAF1,PPID,CDS1,CASP3,MPHOSPH6,SLC35D1,COX17,ETS2,NEK3,ATXN1,PIGC,REEP5,DNASE1,HSPH1,FOXK2,HTR6,DYRK4,TGFBR2,CDKN2A,CDKN1A,MTREX,TRIO,MGAT5,LCN2,ARL3,BATF,CARS1,FAM3C,FHL2,FZD5,TCF12,STAM,EIF5A,PTPRH,NRG1,GOT1,AHR,PKN1,BIRC2,FOSL2
CYCLIN_D1_UP.V1_DN	AUD	4.45E-06	0.000176471	0.979903	770		blood	TWAS	c6	0.979903	0.999999	ALOX5,PARG,PAFAH1B2,TNNT3,CLP1,SMPD1,GUCY2C,TFCP2,KRT5,TARBP2,NCKAP1L,RBMS2,GNS,BRCA2,MOK,RNASE6,SPTLC2,HERC1,MPI,NTHL1,MT1F,FLOT2,ITGA3,ASGR2,FXR2,VAMP2,GALK1,MYO1C,ZNF266,ILF3,MATK,PEPD,PAFAH1B3,VASP,BBC3,SULT2B1,GYS1,SPIB,LILRB4,KIR2DL4,MYO1F,ARNT,S100A4,TPM3,PBXIP1,CASP9,PSEN2,TXLNA,DNAJB4,MYL9,GNAZ,TOB2,PPARA,MLC1,MAPK8IP2,PTPN4,CXCR4,PUM2,TUBA4A,TIA1,ATP6V1A,UMPS,ACAA1,ZNF35,CCR9,MYL5,CAMK4,DELE1,LMAN2,PIK3R1,BTN2A1,PBX2,HLA-DRA,CUL7,CASP2,EPHA1,EZH2,GCK,TBC1D31,BAG1,IFNGR2,ACKR3,HRH1,CCNG2,ACAA2,GAB1,PDCD2,HPS1,CAPG,KIAA0040,PVALB,COG2,AP3B1,UCP2,CAV1,SART3,UNG,ANK3,WTAP,SNAPC1,NNT,AKAP6,SYPL1,MFAP3,SYT1,CPA3,WWOX,IL7R,KLF9,RYK,EMC2,TPD52,TPM2,MRE11,ATF7,BTG1,ZNF133,NEDD4,RGS16,PPIG,NR6A1,CYP24A1,ACVR1,PRKCQ
CYCLIN_D1_UP.V1_UP	AUD	2.96E-06	0.000179255	0.986831	723		blood	TWAS	c6	0.986831	0.999999	ADRA2A,ABLIM1,IFITM1,RASSF7,APOA1,TAGLN,PCSK7,KMT2A,ARCN1,ST3GAL4,PDE2A,WNT10B,WNT1,HOXC5,NFE2,PDE1B,MYL6,LTBR,PTMS,COL4A2,MARK3,GCHFR,ANPEP,BLM,AXIN1,MSLN,HAGH,TSC2,PKD1,HBA2,CETP,MMP15,TK2,SLC12A4,GALNS,RCVRN,ALDH3A2,STAT5A,ETV4,SGCA,CA4,FDXR,RAB31,SERPINB10,DNASE2,SUPT5H,DMWD,PPP5C,NKG7,PLOD1,BCL9,HSPG2,CD52,RPS6KA1,SLC6A9,PLK3,CPT2,KCNAB2,THBD,CENPB,SMOX,SLC19A1,GGT5,TTLL12,ITGB1BP1,CGREF1,GLB1,SCAP,NAA80,TRPC3,NSG1,HNRNPA0,EGR1,HK3,GNL1,GTF2H4,PRRC2A,HSPA1B,TAP1,RXRB,SNRPC,ZYX,MAD1L1,BMP1,TRAF1,RABEPK,ABCA2,CASP3,CD1A,COX17,ETS2,NCSTN,BIN1,NEK3,SELPLG,REEP5,EMC1,HTR6,DYRK4,MGAT5,SPOCK2,RXRA,BATF,S100B,FHL2,FZD5,KSR1,EIF5A,GOT1,NDUFB7,GADD45A,KIR2DL3
DACOSTA_ERCC3_ALLELE_XPCS_VS_TTD_DN	AUD	-2.32E-05	0.000377424	0.951077	175		blood	TWAS	c2	0.951077	0.999999	LPXN,BMP4,MAP2K5,SERPINB2,CLCN6,PRKCZ,CXCR4,STAMBP,CAND2,SOX4,IRF5,SSBP2,HMGN3,HMOX1,RBPMS,VLDLR,ENPP2,VCAN,ROR1,FABP5,SYNM,PPP2R3A,PLPP3
DACOSTA_ERCC3_ALLELE_XPCS_VS_TTD_UP	AUD	-2.63E-05	0.000407688	0.948493	116		blood	TWAS	c2	0.948493	0.999999	IGFBP6,CTSH,NMB,ISG20,ANPEP,ADORA1,TGM2,PTPRN,MEST,KCNG1,EFNB2,EPB41L3,RASSF2,IGFBP2,E2F5,FOS
DACOSTA_UV_RESPONSE_VIA_ERCC3_COMMON_DN	AUD	9.84E-06	0.000142521	0.944981	1570		blood	TWAS	c2	0.944981	0.999999	TCF7L2,CTBP2,PIP4K2A,ARHGAP12,ZMYND11,LARP4B,PARG,KAT6B,ZMIZ1,SWAP70,PHF21A,CKAP5,FCHSD2,UVRAG,PICALM,DENND5A,WASHC4,NUAK1,CRY1,CLIP1,R3HDM2,OSBPL8,ZDHHC17,ARHGEF7,RB1,FNDC3A,KPNA3,STK24,PPP2R5C,MOK,RCOR1,MARK3,BAZ1A,NUMB,FOXN3,CHSY1,ADAM10,SMAD3,BLM,MARF1,NPIPB5,CHD9,FTO,PHLPP2,PAFAH1B1,USP32P2,SUZ12,BRCA1,CDC27,NPEPPS,UBE2G1,USP6,SPOP,TRIM37,APPBP2,BPTF,WDR7,ZC3H4,TRIM33,SPEN,CEP350,EIF4G3,CDC42BPA,E2F2,NFYC,FOXJ3,STIL,ZFYVE9,TUT4,USP24,ZZZ3,FUBP1,RBM39,PTPRA,TAF4,TIAM1,DOP1B,DYRK1A,C2CD2,ADARB1,SPECC1L,ADSL,ROCK2,CCDC93,RAB3GAP1,R3HDM1,ACVR1,PKP4,MTX2,COL5A2,ORC2,CASP8,PUM2,ACSL3,IRS1,TRIP12,GIGYF2,ITSN2,NCOA1,WDR43,SRSF7,SOS1,SOCS5,XPO1,TMEM131,CBLB,GSK3B,HEG1,ZNF148,MGLL,TOPBP1,RYK,ATR,U2SURP,MBNL1,IL1RAP,ATP13A3,CLASP2,GOLGA4,OXSR1,LARS2,SETD2,RBM6,TASOR,FLNB,FGF2,TRIM2,PDS5A,LIMCH1,CLOCK,CEP135,AFAP1,HNRNPDL,PPP2CA,SEC24A,MAP1B,CCN2,PEX3,TAB2,PCMT1,THBS2,NUP153,UBR2,DST,PRIM2,ZNF292,MDN1,SERPINE1,CUX1,CNOT4,CUL1,CDK13,PTPN12,AKAP9,KRIT1,TRRAP,UBR5,KLF10,ZHX2,PTK2,KAT6A,MYBL1,ARFGEF1,STAU2,NBN,RAD23B,UGCG,RABGAP1,GAPVD1,PBX3,PTENP1,DAPK1,TDRD7,RAPGEF2,CENPE,ITSN1,TSPAN5,EIF4E,SEC24B,AFF1,PKD2,RBPJ,KIF5C,DCUN1D4,ATF2,NRIP1,EPHA4,TJP2,SMC5,FBXW11,TRAM2,KIF20B,JARID2,PPP2R5E,PARN,DHX15,NAA20,IBTK,ZHX3,SLC4A7,GNAQ,TLE4,DPYD,MYO10,RBFOX2,CEP170,JUN,SATB2,STK39,CERS6,EVI5,MTF2,FNBP1L,BCAR3,ARHGAP29,RAB6A,PJA2,MAN2A1,PHF3,AUH,RUNX1,TRAPPC8,KLF6,EHBP1,C2CD3,PPFIA1,PIBF1,PPP2R2A,NMT2,FAM171A1,PHIP,EPS8,ENC1,FAM169A,DNAJC13,FARS2,HMGXB4,E2F3,RNF13,FXR1,AGAP1,SCAF8,UTP18,ZNF638,QKI,MAP2K4,CDYL,BAZ2B,MARCHF7,KIF23,ZMYM4,SNX13,USP13,PRMT3,PUM1,PAIP1,MSH2,FOXK2,ABI1,WRN,SHB,MGAT5,SAMD4A,CDK17,KIF2A,ZMYND8,NCOA3,TP53BP2,NVL,ATAD2B,UCK2,TUBGCP3,CHD1,PRKCA,HELZ,ZNF804A,SEMA3C,PARD3,SMARCA2,PUM3,CLASP1,NEK7,REV3L,FYN,PAWR,PPP1R12A,DUSP1,CDK8,WASF3,USP12,MYCBP2,IPO7,EPS15,ATP11B,LRPPRC,PPP2R3A,CDS2,TRAK1,RRAS2,TGFB2,SRSF3,NREP,MICAL3,FUT8,SMURF2,KDM5A,RASA1,WWC1,NR3C1,LHFPL2,HOMER1,TRIO,IL7R,CLEC16A,SEMA5A,MARCHF6,ORC5,SRPK2,ANKS1A,MAP2K1,BARD1,CD2AP,MYC,ASCC3,SLC25A13,HIVEP2,PNISR,PMM2,NFIB,TLE1,ARID5B,KIF11,NUP98,C2CD5,CNOT2,SLC7A1,UBL3,MAP4K5,STRN3,PPM1B,NEDD4,CEMIP,SEC14L1,SEPTIN9,MBD2,PHLPP1,NDC80,SMCHD1,RBMS1,PMS1,BBX,STAG1,NCK1,OPA1,BHLHE40,FILIP1L,PRKCI,SLK,SSBP1,ADGRG6,GTF2F2,CENPF,RGS7,ATXN2,PTPN2,ASAP2,KLF7,CREB1,RNGTT,PIKFYVE,TCF12,MNAT1,HIVEP1,STAM,CRIM1,ZMYM2,SRGAP2,CREB3L2,ANKMY2,NRG1,LYN,DNMBP,CCSER2,WAPL,PDE8A,PIK3C3,MYO1B,GBE1,EXT1,RFTN1,VPS13A,PPP3CB,FERMT2,KIF14,CAMSAP2,FRYL,TLK1,TIPARP,GMPS,HIRA
DACOSTA_UV_RESPONSE_VIA_ERCC3_COMMON_UP	AUD	-4.97E-06	0.000300693	0.986823	345		blood	TWAS	c2	0.986823	0.999999	HRAS,TMEM109,RELA,RPS6KB2,GABARAPL1,GNS,ACOT2,ACYP1,ZNF263,CDC6,CNP,HEXIM1,CDC34,EFNA1,CBR1,DNAL4,RHOB,ABCB6,TUBA4A,TP53I3,RNF103,ACAA1,ALAS1,CLTB,FAM8A1,HLA-F,HLA-E,MICB,NEU1,BRD2,TBCC,PNRC1,DGAT1,PLPBP,NAT1,TPBG,CCNE2,SELENOW,NXF1,NSUN5P2,CEP68,ATF3,GLUL,TOB1,ERCC5,PCNA,LIN37,TREX1,GPRC5B,TPM2,TFAM,RFC5,BTG1,CDKN1C,RGS2
DACOSTA_UV_RESPONSE_VIA_ERCC3_TTD_DN	AUD	1.57E-05	0.000287932	0.956634	416		blood	TWAS	c2	0.956634	0.999999	EIF3A,WDR37,SGMS1,PIK3C2A,CCND1,BICD1,DOCK9,MIA2,GALK2,ZFHX3,GSE1,MALT1,SERPINB2,PEX14,INTS3,KLHL20,CDC42BPA,ITCH,ATRN,PCNT,NECTIN3,HEG1,TMCC1,ACAP2,UBXN7,SFMBT1,TMEM131L,FAM193A,UST,SYNJ2,DST,DNAJC2,TRIM24,MAD1L1,SKAP2,AVL9,AGO2,ARHGEF10,LPAR1,SON,CTIF,SMAD7,ARAP2,TSC22D2,MITF,CREB5,MSH3,SLC16A7,MPHOSPH9,ATXN1,TOGARAM1,AMPH,PDS5B,RBPMS,WDHD1,FAM168A,ASXL1,NAV3,PTPRM,PHF14,ROR1,DOCK4,VPS13B,NFIB,HERC4,BTAF1,LRP6,CDKN1B,ACVR2A,USP15,PLPP3
DACOSTA_UV_RESPONSE_VIA_ERCC3_TTD_UP	AUD	3.50E-05	0.000407322	0.931598	173		blood	TWAS	c2	0.931598	0.999999	PPIF,TRIM21,FKBP2,BAD,IGFBP6,GCH1,PGF,THBS1,RPUSD2,MRPL28,MVD,ERBB2,CAVIN1,SMARCD2,TNFSF13,MPDU1,GALK1,CBX4,EPOR,TLE5,MRPS12,PLD3,BSG,PVR,EPHX1,MYBL2,STX16,AAMP,STK25,ARPC4,ADD1,PDLIM7,AMACR,BAK1,BUD23,PDAP1,GALNT2,PLCB3,ERCC2,CDKN2B,ADO,CBX2,GLS,STAT1,GNL1
DACOSTA_UV_RESPONSE_VIA_ERCC3_UP	AUD	7.50E-06	0.000131073	0.954377	1294		blood	TWAS	c2	0.954377	0.999999	UROS,PPIF,IFIT1,HHEX,FRAT2,IFITM2,MRPL23,C2CD2L,PHLDA2,TRIM21,MDK,PSMC3,TMEM109,FEN1,FADS1,BAD,SAC3D1,ZFPL1,TM7SF2,SMPD1,RELA,CCDC85B,BRMS1,RBM4,RAD9A,PPP1CA,RPS6KB2,GSTP1,TCIRG1,SERPINH1,GABARAPL1,TMBIM6,CSRNP2,NR4A1,IGFBP6,SHMT2,SAP18,ITM2B,TRIM13,PNP,GCH1,MED6,ACOT2,PGF,ACYP1,THBS1,RPUSD2,OAZ2,PLEKHO2,IDH2,MRPL28,NME3,ECI1,RPS15A,GPRC5B,PAQR4,PKMYT1,ZNF263,MAZ,ALDOA,RNF40,PSMB10,TERF2,CYB5B,MVD,CDT1,SNHG29,SHMT1,ERBB2,CDC6,CNP,PSMC3IP,DUSP3,HEXIM1,NFE2L1,ARRB2,POLR2A,TNFSF13,MPDU1,TP53,FDXR,CBX4,TYMS,ICAM3,TYK2,TMED1,EPOR,GET3,JUNB,DNASE2,BSG,NDUFS7,BTBD2,NCLN,PSMD8,MRPS12,PLD3,SNRPA,RABAC1,CDC34,PAFAH1B3,PVR,ERCC1,DMPK,SLC1A5,AP2S1,MBOAT7,U2AF2,ISG15,MLLT11,S100A13,EFNA1,CYB5R1,BTG2,EPHX1,RSRP1,PPIE,UROD,CZIB,FKBP1A,ERGIC3,MYBL2,PLTP,STX16,OGFR,CBR3,GATD3,ESS2,DDT,GSTT1,TST,GCAT,NPTXR,LMF2,SCO2,RHOB,AAMP,ABCB6,TUBA4A,STK25,TP53I3,CYP1B1,RNF103,RPN1,MBD4,ABCF3,CLCN2,NCBP2,ACAA1,HYAL2,NPRL2,ABHD14A,ALAS1,OGG1,ARPC4,CASP3,SLC25A4,CDO1,IRF1,CLTB,PDLIM7,SQSTM1,MGAT1,AMACR,FAM8A1,HLA-F,HLA-G,HLA-A,HLA-J,HLA-E,GNL1,MICB,HSPA1A,NEU1,TUBB2A,BRD2,DAXX,BAK1,CCND3,TBCC,PPP2R5D,MEA1,KLHDC3,NFKBIE,PNRC1,ZKSCAN1,ZNHIT1,SMARCD3,BUD23,RFC2,NSUN5P1,PDAP1,LY6E,EEF1D,GRINA,DGAT1,TNFRSF10D,PLPBP,EIF4EBP1,AP3M2,PRPF4,AGPAT2,BAG1,SIGMAR1,IL11RA,GAS1,ZNF510,CTSV,CCNG2,ZNF330,NAT1,IFI30,TPBG,CCNE2,RAB8A,MAT2A,ASL,GALNT2,SELENOW,GRHPR,PLCB3,RBM38,NXF1,ALDH1B1,CEP68,MCM5,ATF3,MOAP1,GLUL,CCNE1,TOB1,ERCC2,MFAP3,TEX30,CDKN2B,PCNA,GDI2,THAP3,PMAIP1,LIN37,CDKN1C,HEXIM2-AS1,TREX1,UQCRC1,NDUFV1,CREG1,ADA,TMX4,SULT1A2,EIF3I,SMPDL3A,TPM2,ADO,CREM,TFAM,GLUD1,RFC5,BTG1,SYNM,PTPN11,RGS2,CBX2,TRIAP1,CEBPD,MCM4,GLS,CTH,NDUFB7,CDK2,RPL23
DACOSTA_UV_RESPONSE_VIA_ERCC3_XPCS_DN	AUD	1.86E-05	0.000315451	0.952862	346		blood	TWAS	c2	0.952862	0.999999	BTRC,DUSP5,GRK5,EIF3A,WDR37,PIK3C2A,BICD1,PCCA,DOCK9,ADCY9,NFATC3,GSE1,AKAP10,HOXB2,MALT1,MYO9B,INTS3,ATRN,PCNT,RANBP2,AGFG1,SP100,NECTIN3,HEG1,TMCC1,ACAP2,UBXN7,SFMBT1,TMEM131L,FAM193A,DST,AVL9,AGO2,ARHGEF10,PDLIM5,NFKB1,SON,CTIF,CENPC,ARAP2,TSC22D2,IL6,MPHOSPH9,TOGARAM1,SMAD4,PDS5B,SLC25A12,ATP2C1,FAM168A,ASXL1,NAV3,VLDLR,MTAP,PHF14,DOCK4,WWP1,E2F5,VPS13B,HERC4,CUL2,BMPR1A,PTEN,CDKN1B,SOS2,IGF1R,ATP8B1,DLG1,DLEU2,CDH2,TGFBR3
DACOSTA_UV_RESPONSE_VIA_ERCC3_XPCS_UP	AUD	2.80E-05	0.000499322	0.955267	89		blood	TWAS	c2	0.955267	0.999999	FRAT2,TRIM21,RAD9A,MED6,RPUSD2,MPDU1,TP53,CCNT2,IRF1,ZKSCAN1,BUD23,CASP3,ALDH1B1,ADO,TERF2,CDKN1C,GLS,CTH
DAIRKEE_CANCER_PRONE_RESPONSE_BPA	AUD	5.64E-06	0.000377106	0.988076	199		blood	TWAS	c2	0.988076	0.999999	INPPL1,ERBB3,RB1,SNRPA1,SORD,GSPT1,HBZ,NUP93,GOT2,C1QBP,FARSA,CKM,EIF2S2,CSE1L,BRWD1,FARSB,TRIP12,PSMD1,PPM1G,MOGS,TNNC1,SDHA,PIK3R1,FAM8A1,EIF3B,QDPR,TSC1,DHX15,RANBP1,MTHFD1,GLUL,TRAP1,UCK2,GTF3A,MYH3,NDUFB2,ZFYVE26,IGFBP2,MYC,PTEN,PSMA2,RDX,MTOR
DAIRKEE_CANCER_PRONE_RESPONSE_BPA_E2	AUD	-1.37E-05	0.000266717	0.959091	396		blood	TWAS	c2	0.959091	0.999999	EIF3A,EIF4G2,APLP2,MARK2,ACTN3,GAPDH,PSMA6,EIF2S1,ITPKA,GATM,TPM1,FBXL22,ABCA3,PDPK1,PKMYT1,POLR2C,USP10,UNC45B,MYL4,KPNB1,SGCA,RPS6KB1,H3-3B,CHAF1A,FBL,RPL36,KHSRP,PRDX6,MYBPH,LBR,ENAH,HMGN2,CTPS1,EBNA1BP2,UQCRH,MKNK1,TNNC2,MX2,ATF4,TTN,PRKAG3,GSK3B,HDAC11,EIF4G1,POLR2H,EIF2B5,EPRS1,MAPKAPK3,RPL29,TKT,PPP2CA,NOP16,C1QTNF3,TCP1,LST1,MCM7,BCAP29,IFRD1,POLD2,EEF1D,RAB14,EIF4E,ACAA2,PARM1,HMGB2,AP3S1,TMEM38A,ANP32B,NCAM1,TNNT1,COX8A,ATP5MC3,PPP2R2A,RPS6,PKIA,SFPQ,PSMB2,DOCK2,EPS15,SRSF3,BARD1,TXN,EIF4B,RFC5,IGF1R,RPL15,HMGA1,CAVIN2
DAIRKEE_CANCER_PRONE_RESPONSE_E2	AUD	-2.41E-06	0.000377323	0.994902	169		blood	TWAS	c2	0.994902	0.999999	DUT,ATP2A1,PDK2,RYR1,EML2,SLC1A5,PPFIA4,ATP2B4,HADHA,EIF4A2,MYOM2,NDUFB6,DAAM2,ERCC2,PPP2CB,LMNB1,FST,IDH3A,CNR1,RFTN1,ABCC4
DALESSIO_TSA_RESPONSE	AUD	0.000107477	0.000996406	0.914103	44	0.582719	blood	TWAS	c2	0.914103	0.999999	GADD45B,PPP1R15A,LGALS1,PLA2G6,ARC,CLU,ANXA1,ATF3,FOS,TEX14,FOSL2
DANG_MYC_TARGETS_DN	AUD	-9.93E-06	0.000407367	0.980558	169		blood	TWAS	c2	0.980558	0.999999	SFXN3,ITGB1,DNTT,ILK,ZFP36L1,ERBB2,RARA,ACP5,CEBPA,ID3,PDGFB,ARPC4,VHL,SERPINE1,PTPA,NDRG1,PTPN1,HMOX1,LAMC1,APP,ALDH9A1,CDKN2B,GTF2H2,MYC,CDKN1B,DLEU2
DANG_MYC_TARGETS_UP	AUD	3.25E-05	0.000223136	0.884232	511		blood	TWAS	c2	0.884232	0.999999	PRDX3,RPS13,LDHA,RPL27A,YBX3,MGST1,BCAT1,HNRNPA1,PA2G4,CDK4,METTL1,GAPDH,NAP1L1,APEX1,EIF2S1,RPL13,SHMT1,PHB1,NME1,NME2,EIF4A1,TP53,SRSF2,PYCR1,TYMS,RPS16,BAX,RPS5,PINK1,RCC1,RPL22,SNRPB,UBE2C,PSMG1,CSTB,RPL3,ODC1,DBI,HSPD1,NCL,CEBPZ,SRSF7,RPL32,TFRC,CDC25A,GNL3,RIOX2,RPL9,UCHL1,HSPA4,CCNB1,MYCT1,RPS6KA2,HNRNPA2B1,CBX3,PPIA,POLD2,AIMP2,RFC2,NBN,PPAT,EIF4E,H2AZ1,PPID,SURF6,CTSC,PSMB1,ENO1,ID2,DDX18,PTMA,MTHFD1,MAT2A,RPS19,EXOSC8,E2F3,SLC25A3,MSH2,MIR155HG,RPL26,LTA4H,MRTO4,CCND2,PCNA,AKAP1,SRSF1,DDX5,CCT5,DDX10,SMN1,EIF3C,CKS2,SLC39A6,TXN,EIF4B,EMP1,IMPA2,HSPE1,PREP,CAD,RPS20,FASN,HSPA8
DANG_REGULATED_BY_MYC_DN	AUD	-6.83E-06	0.000132225	0.958816	1290		blood	TWAS	c2	0.958816	0.999999	SFXN3,ITGB1,FAS,IFIT1,DNTT,IRF7,CD151,ADM,DGKZ,DDB2,FADS2,FTH1,CAVIN3,ILK,CCND1,OAS1,MGP,DDIT3,MLF2,MDM2,LYZ,A2M,ARHGEF7,SUCLA2,ITM2B,RB1,AKT1,ZFP36L1,NPC2,FOXN3,FBLN5,THBS1,CHP1,TPM1,CSK,CSPG4,MAPK3,ITGAL,NPRL3,GLYR1,PMP22,ERBB2,RARA,IFI35,SLC4A1,NMT1,COL1A1,H3-3B,GAA,PYCR1,NXN,MYO1C,MYL12A,ACP5,MAN2B1,CEBPA,AKT2,PLAUR,PPP1R15A,NUCB1,FTL,FCGRT,VCAM1,CD48,NIBAN1,RABIF,ID3,SFN,PPIE,VAMP3,ERRFI1,SLC2A5,CTBS,GBP2,SERINC3,SYNJ1,CSTB,ARVCF,UBE2L3,TCN2,PDGFB,TSPO,SP3,SLC11A1,PTPRN,TRIP12,COL6A3,GPC1,ANXA4,ARPC4,VHL,IL1RAP,PAK2,TCTA,GLT8D1,ARF4,WFS1,CXCL10,SNCA,HBEGF,PDGFRB,ANXA6,GM2A,SPARC,CYFIP2,PDLIM7,HNRNPH1,MAP3K1,CAST,CCN2,IER3,VARS1,SERPINB1,BRD2,VEGFA,SERPINE1,AQP1,HSPB1,RRM2B,CTSB,GOLGA2,SPTAN1,PTPA,GAS1,PLAC8,CCNG2,RPS12,CASP3,ACSL1,PERP,PPP2R5E,TIMP2,NDRG1,ID2,RAB2A,NCAM1,F2R,SCAMP1,LOX,UBE2V1,PTPN1,AKAP12,MAGI2,CHAF1B,DUSP6,RPS23,PEA15,PEX19,RAB10,CAV1,LXN,POM121,ISCU,HMOX1,IGF2R,RSAD2,IRAG2,MCC,SDCBP,APP,ALDH9A1,CASP1,YME1L1,VLDLR,DUSP1,TGFBR2,CDKN2B,PMAIP1,CDKN1A,PIM1,NREP,SCPEP1,SEPTIN4,MTREX,DDX5,PAM,CANX,CCNH,PRLR,GTF2H2,FN1,MYC,GADD45G,ARHGAP25,HIVEP2,COL5A1,CDKN1B,IMPACT,CD47,FSTL1,PLD1,LAMC1,CD3E,PHLDB1,ROCK1,KLF7,GCN1,DLEU2,EDN1,MYO1B,CDH2,GADD45A,FZD1,CPD,FOSL2,TGFB1,TRIM31
DANG_REGULATED_BY_MYC_UP	AUD	-2.47E-05	0.000352765	0.944269	284		blood	TWAS	c2	0.944269	0.999999	ZNF239,CLPB,TXNRD1,TDP1,SEPHS2,SLC7A5,SREBF1,SHMT1,THRA,STAT5B,EFTUD2,SUMO2,TP53,SRSF2,TYMS,TXNL4A,TCF3,THOP1,SNRPD2,SNRNP70,RUVBL2,SLC16A1,SNRPB,UBE2C,SYNGR1,SLC20A1,SRSF7,UMPS,TFRC,SLC25A4,UCHL1,SFXN1,SERPINE1,TRAF2,SURF6,UAP1,ZNF330,TLE4,VRK1,SLC25A3,TARBP1,UCK2,SLC2A1,VDAC1,SRPK1,TXN,WDR3,ZNF532,FEZ2,TBL3
DARWICHE_PAPILLOMA_PROGRESSION_RISK	AUD	-1.76E-05	0.000352595	0.960265	278		blood	TWAS	c2	0.960265	0.999999	MXI1,SERPINH1,CALCOCO1,LAG3,CLYBL,ZSCAN2,MAN2A2,PTX4,KPNB1,CXCL16,SLC38A10,SGTA,RINL,SIGLEC5,ZNF787,GSTM1,THEM5,PLEKHM2,GGT7,DYRK1A,CRKL,LGALS2,CHCHD5,TTN,TIA1,ABHD14B,NEK4,RGS14,SOX4,PRRT1,CD2AP,UBE2D4,STOM,TRAF2,TMOD1,ACKR3,MFAP3L,XPC,R3HCC1L,LIM2,UCK2,NUDT12,TRPC6,DOCK4,FMO5,CD2,EGLN3,AFF3,HGD,NR6A1,MCM4
DARWICHE_PAPILLOMA_RISK_HIGH_DN	AUD	6.89E-06	0.000168733	0.967412	807		blood	TWAS	c2	0.967412	0.999999	AKR1C3,SAR1A,ACTA2,SWAP70,RNF26,C11orf58,PEX16,AMBRA1,SLC39A13,BEST1,ARL2,CDC42EP2,ARAP1,CHST11,DENR,OGFOD2,FBRSL1,KRT2,CALCOCO1,LYZ,BRF1,IGHG1,C14orf119,TTC9,GSTZ1,CHP1,TYRO3,MAP2K5,ACSBG1,BCL2A1,MAN2A2,MAPK8IP3,PLA2G10,PDXDC1,QPRT,GNAO1,DOK4,PDP2,ATP6V0D1,GABARAPL2,RPAIN,SLC35B1,BAIAP2,SPC24,TSSK6,ZNF493,PEPD,LTBP4,SIGLEC5,ZNF787,UBE4B,TPM3,NIT1,COQ8A,PABPC4,MAP1LC3A,RBM12,YWHAB,DIP2A,RTN4R,LGALS2,NPTXR,PACSIN2,CHCHD5,CALM2,ACTG2,DGUOK,DCTN1,FAM178B,LRRC58,ACAD9,APOD,DYNLT2B,CX3CR1,CLEC3B,ABHD14B,LYAR,TCP1,BAG6,SRF,TCTE1,AKIRIN2,TSC22D4,ASNS,RNF19A,HMBOX1,NBN,TTLL11,SMU1,PHF2,CDS1,PLAC8,TMEM144,SPP1,CCNI,PUS10,CENPC,GID8,MRPL19,YTHDF2,CPA5,ANP32A,RNF181,SOD1,OTUD1,APP,GTF2E2,CAPN2,RTRAF,UCK2,PAQR7,CITED2,TRBV4-1,MED17,MEF2C,WDR70,ANKEF1,CCT6B,ZNF830,PVT1,TRPC6,NUF2,PATJ,PYGO2,LGMN,POLI,AFF3,ITPR1,ACTA1,EIF5A,TREM2,BRSK2,GRIP1,INAVA,SCN1B
DARWICHE_PAPILLOMA_RISK_LOW_DN	AUD	2.71E-06	0.000171213	0.987387	786		blood	TWAS	c2	0.987387	0.999999	DNAJC1,ACTA2,SWAP70,RNF26,C11orf58,PEX16,AMBRA1,SLC39A13,BEST1,ARL2,CDC42EP2,CD248,ARAP1,DENR,OGFOD2,FBRSL1,RACGAP1,FAM186A,KRT2,LYZ,BRF1,IGHG1,RAB2B,C14orf119,TTC9,GSTZ1,KLF13,CHP1,TYRO3,MAP2K5,ACSBG1,BCL2A1,MAN2A2,MAPK8IP3,QPRT,GNAO1,MT1F,DOK4,CXCL16,RPAIN,BAIAP2,ICAM1,TSSK6,ZNF493,PEPD,LTBP4,RASIP1,ZNF787,UBE4B,ELAPOR1,TPM3,NIT1,COQ8A,PABPC4,MAP1LC3A,SAMHD1,DIP2A,RTN4R,NPTXR,PACSIN2,CHCHD5,CALM2,CCT4,ACTG2,DGUOK,DCTN1,FAM178B,CRELD1,VHL,GSK3B,CX3CR1,CLEC3B,ABHD14B,LYAR,BAG6,SRF,MRPS18A,SMIM8,AKIRIN2,TSC22D4,SUN1,ASNS,RNF19A,NBN,TTLL11,SMU1,PHF2,CDS1,PLAC8,TMEM144,SPP1,CCNI,PUS10,GID8,YTHDF2,CPA5,ANP32A,RNF181,SOD1,OTUD1,BATF3,GTF2E2,RTRAF,PAQR7,CITED2,EML4,TRBV4-1,MED17,BID,MEF2C,ANKEF1,CCT6B,ZNF830,MYC,PVT1,NUF2,PATJ,PYGO2,LGMN,POLI,ITPR1,ACTA1,TREM2,BRSK2,GRIP1,APOD
DARWICHE_SKIN_TUMOR_PROMOTER_DN	AUD	-4.83E-06	0.000179257	0.978496	752		blood	TWAS	c2	0.978496	0.999999	AKR1C3,SAR1A,SWAP70,RNF26,C11orf58,PEX16,AMBRA1,SLC39A13,BEST1,CDC42EP2,CHST11,DENR,OGFOD2,FBRSL1,RACGAP1,FAM186A,KRT2,CALCOCO1,BRF1,IGHG1,RNASE2,C14orf119,TTC9,GSTZ1,HEXA,ACSBG1,BCL2A1,FES,MAPK8IP3,PLA2G10,PDXDC1,QPRT,MT1F,DOK4,RPAIN,SLC35B1,GALK1,SPC24,TSSK6,ZNF493,PEPD,RASIP1,SIGLEC5,ZNF787,UBE4B,ELAPOR1,S100A11,TPM3,NIT1,COQ8A,SFN,PABPC4,TNFRSF25,SAMHD1,DIP2A,RTN4R,LGALS2,PACSIN2,CHCHD5,IL1B,CALM2,DGUOK,DCTN1,FAM178B,VHL,LRRC58,CSTA,FAM162A,ACAD9,CX3CR1,CLEC3B,ABHD14B,NEK4,LYAR,CAMK4,MGAT1,ARG1,BAG6,SRF,TCTE1,SMIM8,AKIRIN2,TSC22D4,COX19,ASNS,RNF19A,EEF1D,HMBOX1,NBN,PHF2,TMEM144,CDS1,CCNI,PUS10,CENPC,SELENOT,GID8,MRPL19,YTHDF2,SUCLG2,ANKEF1,JAG1,OTUD1,CP,PDS5B,APP,SARAF,GTF2E2,CACYBP,RTRAF,UCK2,TRBV4-1,MED17,BID,TUBA8,PRRC1,MEF2C,WDR70,CCT6B,ZNF830,MYC,PVT1,GCLM,TRPC6,NFE2L2,TXN,PYGO2,LGMN,POLI,AFF3,ITPR1,IL36A,ACTA1,PMEPA1,EIF5A,TREM2,BRSK2,GRIP1,INAVA,SCN1B
DARWICHE_SKIN_TUMOR_PROMOTER_UP	AUD	-7.88E-06	0.000179352	0.964964	648		blood	TWAS	c2	0.964964	0.999999	DNAJC1,ACTA2,IFITM3,LDHA,EXT2,RPS6KA4,ARL2,CD248,PTPRCAP,CHKA,ARAP1,LYZ,RNASE3,RAB2B,LTB4R,KLF13,CHP1,MAP2K5,MAN2A2,SNHG9,GNAO1,ATP6V0D1,GABARAPL2,SPNS3,CXCL16,BAIAP2,ICAM1,PDCD5,RYR1,LTBP4,AXL,PLEKHA4,FTL,SSU72,LRIF1,S100A9,S100A8,CHI3L1,SNHG3,MAP1LC3A,RBM12,RAB5IF,YWHAB,SLPI,WFDC2,UBE2C,STX16,PFKL,NPTXR,BZW1,NCL,CCT4,TGFA,ACTG2,CRELD1,GSK3B,APOD,DYNLT2B,RUBCN,RHOH,TCP1,TMEM248,SUN1,TMEM65,LYPD2,LY6E,VPS37A,TTLL11,ENG,BBLN,TRAF2,SMU1,PLAC8,H2AZ1,QDPR,SPP1,RPS3A,UGT2B28,ENO1,PGAM1,CPA5,RNF181,SOD1,EEF1B2,BATF3,CACNA1E,CMPK2,CAPN2,ENAH,PAQR7,ESD,CITED2,EML4,HBS1L,NUF2,PATJ,DYNLL1,CHPT1,IDE
DARWICHE_SQUAMOUS_CELL_CARCINOMA_DN	AUD	6.88E-06	0.00017121	0.967928	716		blood	TWAS	c2	0.967928	0.999999	AKR1C3,SAR1A,ACTA2,SWAP70,RNF26,C11orf58,PEX16,AMBRA1,SLC39A13,CHST11,DENR,OGFOD2,FBRSL1,RACGAP1,FAM186A,KRT2,CALCOCO1,BRF1,IGHG1,RNASE3,C14orf119,LTB4R,TTC9,GSTZ1,ACSBG1,BCL2A1,MAPK8IP3,PLA2G10,PDXDC1,QPRT,GNAO1,DOK4,PDP2,ATP6V0D1,GABARAPL2,RPAIN,SLC35B1,SPC24,HOMER3,TSSK6,ZNF493,PEPD,SIGLEC5,ZNF787,UBE4B,SSU72,LRIF1,TPM3,NIT1,COQ8A,SFN,PABPC4,TNFRSF25,MAP1LC3A,RBM12,DIP2A,RTN4R,LGALS2,NPTXR,PACSIN2,CHCHD5,CALM2,ACTG2,DGUOK,DCTN1,FAM178B,LRRC58,ACAD9,APOD,DYNLT2B,CX3CR1,CLEC3B,ABHD14B,LYAR,MGAT1,BAG6,SRF,TCTE1,AKIRIN2,TSC22D4,COX19,ASNS,VPS37A,HMBOX1,NBN,BBLN,TRAF2,SMU1,PHF2,TMEM144,CDS1,CCNI,PUS10,RPS3A,CENPC,SELENOT,GID8,MRPL19,YTHDF2,CPA5,OTUD1,BATF3,CP,APP,GTF2E2,RTRAF,PAQR7,EML4,TRBV4-1,MED17,PRRC1,MEF2C,WDR70,ANKEF1,CCT6B,ZNF830,PVT1,TRPC6,NUF2,PATJ,PYGO2,LGMN,POLI,AFF3,ITPR1,IL36A,ACTA1,EIF5A,TREM2,BRSK2,GRIP1,INAVA,SCN1B
DASU_IL6_SIGNALING_SCAR_DN	AUD	-2.59E-05	0.000705152	0.970649	74		blood	TWAS	c2	0.970649	0.999999	TMBIM6,ADAM10,TPM1,ID3,CCN2,SGK1,SERPINE1,LOXL2,HMOX1,THBS1
DASU_IL6_SIGNALING_SCAR_UP	AUD	1.04E-05	0.000407293	0.97957	174		blood	TWAS	c2	0.97957	0.999999	ADCY9,MGRN1,PPL,SREBF1,MYO1D,CDC42EP4,AGRN,CDC25B,PKIG,IRS1,MME,ACAP2,CLEC3B,TMEM158,CCNB1,MOXD1,PLEC,PBX3,DNM1,FCHO1,UBE2S,NT5E,LARP1,ZFP36L2,MAF,TNXA
DASU_IL6_SIGNALING_UP	AUD	1.87E-05	0.000266778	0.944136	337		blood	TWAS	c2	0.944136	0.999999	HTRA1,MMP1,VEGFB,NMB,ANPEP,MGRN1,NAGPA,TRIM16,SREBF1,SERPINB2,DNM2,MAP2K2,PLA2G4C,KHSRP,AGRN,H2BC21,CDC25B,COL6A1,MAFF,TMEM158,SOD2,SOX4,H2AC6,HLA-F,IER3,HSPA1A,TAPBP,LY6E,PLEC,SORBS3,ENG,DNM1,PTGES,CXCL8,CXCL3,FCHO1,IFI30,GEM,CEBPB,IL6,ZFP36L2,CCL2,CKS2,RGL1,CD47,TNFAIP6,GAS6,FASN
DAUER_STAT3_TARGETS_DN	AUD	-3.73E-05	0.000300932	0.901417	307		blood	TWAS	c2	0.901417	0.999999	IFIT3,IFIT1,IFITM1,IRF7,OAS1,OAS3,OAS2,ATP5MJ,TMEM97,IFI35,HEXIM1,ISG15,HSPA6,ID3,DNAJB4,IFI44,MX1,BCL2L13,SP110,HPGD,HSPA1A,HSPA1B,PARP12,PDK4,AQP3,TDRD7,TRIM14,LAP3,HERC6,HERC5,TLR3,DDX60,ST8SIA4,IFI27,TNFSF10,USP18,LAMP3,TRIM22,TRIM5,IFIH1,TRANK1,GRB14,OASL,STAT1,SAMD9
DAUER_STAT3_TARGETS_UP	AUD	-3.73E-05	0.000445879	0.933386	225		blood	TWAS	c2	0.933386	0.999999	DUSP5,ADM,STAT2,SLC2A3,STAT3,ICAM1,LDLR,PLIN3,C3,EFNA1,PLA2G6,KLF11,HEG1,FLNB,FEM1C,GFPT2,SOD2,CTSB,TRIB1,ABCA1,UGCG,SLC4A7,JUN,AKAP12,BCL6,ATF3,SLC2A14,EFNB2,SAMD4A,PFKFB3,CCL2,THBS1,NPC1,PLPP3
DAVICIONI_MOLECULAR_ARMS_VS_ERMS_DN	AUD	5.74E-06	0.0002127	0.978458	707		blood	TWAS	c2	0.978458	0.999999	RGS10,SIGIRR,PARVA,APLP2,TSSC4,GAS2,SLC43A3,NRXN2,EHD1,EFEMP2,CD248,CCND1,SERPINH1,WNT11,OLFML1,AKIP1,GLT8D2,NUAK1,PLBD1,TSPAN9,FKBP11,TNFRSF1A,P3H3,CPM,ARHGEF40,NYNRIN,KHNYN,BMP4,PMP22,ERBB2,P3H4,CDC42EP4,COLEC12,BST2,LTBP4,SLC1A5,EMP3,TRIP10,AMPD2,GSTM1,C1orf54,CRABP2,NIBAN1,ASAP3,COL5A2,GMPPA,OBSL1,ITM2C,DOK1,CNNM4,TMEM45A,SH3BP5,EPHB3,CRTAP,CTDSPL,SEMA3B,MAPKAPK3,FBN2,MGAT1,SOBP,EPHB4,TRIP6,TRAPPC9,PTP4A3,LY6E,EEF1D,GFUS,SLC39A4,OPLAH,EXOSC4,GPAA1,ZNF16,FHIP2B,REEP4,BMP1,SLC39A14,SORBS3,CHMP7,CCDC25,DUSP4,ADGRA2,EIF4EBP1,NBN,LPAR1,FAT4,PTPN13,TRIB2,INPP4B,TPBG,TP63,KAZN,PVALB,GALNT2,CYP26B1,PRR16,PTGER4,SLC1A3,EXT1,FAM110B,LINC00963,EVA1B,DENND1A,NAV3,KCTD12,ZFP36L2,SMCO4,ARL4A,PLK2,ADA,TRPS1,LAMA2,FABP5,HEY1,WLS,RGL1,RHOG,RAB32,FNDC3B,IER2,RRBP1,FZD7,NCOA2,PSD3,SLC52A2,ADGRL1,ADGRE5,PLPP3,DUSP7,IGF2BP2
DAVICIONI_MOLECULAR_ARMS_VS_ERMS_UP	AUD	-9.60E-06	0.000107694	0.928995	1544		blood	TWAS	c2	0.928995	0.999999	SHOC2,ADRA2A,OAT,CTBP2,ECHS1,ZNF248,RASSF4,NET1,SGMS1,SGPL1,ADK,B3GAT1,ARRB1,CLIP1,CDK2AP1,CSRNP2,FRY,FOXO1,DOCK9,CRIP2,PSME1,EMC9,TMEM260,AP5M1,MLH3,ACYP1,PCSK6,FAN1,ADAM10,MINDY2,RNF111,MYO1E,PIAS1,TSPAN3,BMERB1,CCP110,THUMPD1,ERI2,IL4R,KATNIP,ROGDI,FTO,COQ9,GOT2,HSBP1,MAP1LC3B,ZCCHC14,TTC19,PAFAH1B1,RAP1GAP2,TRPV1,TNFAIP1,PIPOX,MYO18A,GOSR1,TEFM,MEOX1,HDAC5,NPEPPS,ENO3,WSCD1,TRIM37,CYB561,TEX2,AMZ2,RANGRF,MXRA7,LPAR2,GMIP,SPINT2,KIF1B,KCNN3,ARHGEF2,EFHD2,CELA2B,OLFML2B,PARP1,PSEN2,SRSF4,ACOT7,BLCAP,EDN3,ABCG1,TFF3,COL18A1,PCNT,PRMT2,SUN2,PKP4,GCA,SPATS2L,NCOA1,CDC42EP3,IQCG,CLASP2,LRRFIP2,DAG1,TMEM131L,FBXL5,SEL1L3,RBPJ,JAKMIP2,FGFR4,PLPP1,TSPYL4,STX7,PCMT1,TULP4,RIPOR2,HMGN4,MDC1,DDR1,RNF5,UBR2,DLK2,MMUT,DST,RRAGD,PRKAR2B,NRCAM,VIPR2,POR,MEGF9,ENDOG,CAMSAP1,NOTCH1,KANK1,ACO1,TOPORS,KDM4C,DAPK1,CDC14B,TSTD2,CRMP1,OLIG2,SLC30A9,QDPR,SYN2,PPP3CA,CLCN3,TBC1D9,ZNF330,TSC22D2,JARID2,MYLIP,SYNE2,PODXL,DET1,PTBP2,DHFR,SLC38A1,AKT3,ZBTB18,PGBD5,COG2,CHD7,SATB2,CUL3,TBCA,SCAMP1,DIPK1A,DIXDC1,PITRM1,DISC1,BBIP1,MAGI2,ASRGL1,GYPC,COBL,GNE,RNF38,PAX5,TMEM120B,NRN1,CEP68,RRAGA,MAPK6,ARPP19,CDYL,C14orf132,PSMB2,PIMREG,PAIP1,NNT,TBCD,TRIM36,NMRK1,SAMD4A,CDK14,SH3GLB1,LMO4,FBXO9,PIGN,BCL11A,MAN1C1,USP12,RNF11,ERP44,CDS2,AGTPBP1,ISCA1,WWOX,MTMR4,TEX14,BCL2L13,POLG2,SLC24A3,MARCHF3,ARHGAP26,CCNH,SEMA5A,MARCHF6,TLK2,ANKS1A,MREG,FLVCR2,GADD45G,PTPRF,AKTIP,ARL3,ASCC3,ARHGAP25,WARS1,HERC2,HSF2,SMPDL3A,SESN1,MICAL1,RGS17,ABAT,BRD3,RYR3,FGFR2,PPM1H,SOS2,DTWD1,NF1,NPC1,CHST8,CD47,DZIP3,SLC46A3,ELMO1,KLF7,CNR1,RNGTT,MNAT1,WASHC3,PRRC2B,CAAP1,ASTN2,NHLH1,DNMBP,PEBP1,ZNF43,S1PR1,CEP104,GADD45A,CPD,ZNF91,COX7A1
DAVICIONI_PAX_FOXO1_SIGNATURE_IN_ARMS_DN	AUD	-3.11E-05	0.000576386	0.957002	88		blood	TWAS	c2	0.957002	0.999999	GAS2,NAP1L1,ATP2A1,TNNC2,MOXD1,DUSP4,TRIB2,NEFM,IGFBP3,PKIA,ZFP36L2,PLK2,CCL2,TCF4,RGS2
DAVICIONI_PAX_FOXO1_SIGNATURE_IN_ARMS_UP	AUD	1.35E-05	0.000266847	0.959779	321		blood	TWAS	c2	0.959779	0.999999	TCF7L2,NEBL,VWA5A,ARRB1,CD9,ADAM10,MAP1LC3B,MYO18A,KCNN3,PSEN2,COL18A1,RASL10A,INPP1,SPATS2L,ARL4C,JAKMIP2,FGFR4,SGK1,PRKAR2B,NRCAM,PON2,ACKR3,TNFAIP3,TBC1D9,TRAM2,MN1,PPP1R14B,IRS2,NMRK1,PRKCA,IL4R,MARCHF3,SKP2,TMX4,MEG3,ABAT,TNS3,WSB2,GADD45A
DAVICIONI_RHABDOMYOSARCOMA_PAX_FOXO1_FUSION_DN	AUD	-0.0285293	0.0102221	0.00525538	37	0.423156	blood	TWAS	c2	0.00525538	0.999999	FGF9,ATP2B4,MOXD1,GLRX,IGFBP3,ZFP36L2,PLK2,TCF4,PDP1
DAVICIONI_RHABDOMYOSARCOMA_PAX_FOXO1_FUSION_UP	AUD	-3.21E-07	0.000257835	0.999006	337		blood	TWAS	c2	0.999006	0.999999	TCF7L2,NEBL,PDGFD,VWA5A,ARRB1,CD9,GATM,ADAM10,NUP93,MYO18A,ITPKB,THEMIS2,CXCR4,JAKMIP2,FGFR4,ACAT2,PRKAR2B,NRCAM,ZNF395,ANK1,AQP3,ACKR3,TNFAIP3,TBC1D9,RWDD3,MN1,NTAN1,JUN,DIPK1A,PPP1R14B,MYCN,CYRIA,MMD,FGGY,ABAT,CARHSP1,NMRK1,OSTF1,SKP2,TMX4,MEG3,VAV3,FAM3C,PELI1,GADD45A
DAVICIONI_TARGETS_OF_PAX_FOXO1_FUSIONS_DN	AUD	-5.80E-05	0.000352648	0.869282	257		blood	TWAS	c2	0.869282	0.999999	DDIT4,GAS2,NAP1L1,FGF9,ATP2A1,WDR7,PPFIA4,ADORA1,ATP2B4,TNNC2,EDN3,PPP1R3D,TTN,REEP1,C3orf52,MOXD1,LRRN3,KCNH2,DUSP4,TRIB2,GLRX,MAP3K9,NEFM,LARP1,COBL,IGFBP3,PKIA,TNIK,MICAL2,KCTD12,ZFP36L2,PDE4D,PLK2,EXPH5,CCL2,GREM2,SPOCK2,TCF4,TBC1D8,ARHGAP15,BBX,ITPR1,SRSF6,NEB,RUBCNL,RGS2,PDP1
DAVICIONI_TARGETS_OF_PAX_FOXO1_FUSIONS_UP	AUD	5.55E-06	0.000144083	0.969293	1204		blood	TWAS	c2	0.969293	0.999999	TCF7L2,PTPRE,NEBL,VSTM4,PLAU,MYOF,PDGFD,SC5D,VWA5A,CD44,ARRB1,CHST11,AACS,KRT18,IGFBP6,CD9,M6PR,PCCA,FOXO1,ITM2B,BMP4,PGF,DICER1,CLMN,GATM,ADAM10,CIB1,TGFB1I1,NUP93,MAP1LC3B,MYO18A,TGIF1,FXYD5,PSMD8,AP2S1,ECM1,S100A10,S100A13,KCNN3,CAMK2N1,ITPKB,PSEN2,ID3,NID1,THEMIS2,PTPRU,GADD45A,DDAH1,SDC4,CTSA,CDH4,COL18A1,COL6A2,RASL10A,CARD10,MAFF,CSNK1E,APOBEC3B,HPCAL1,CXCR4,INPP1,SPATS2L,RHOB,ARL4C,TCF7L1,ST3GAL5,HEG1,GATA2,MME,SH3BP5,P3H2,DKK2,PDGFC,ADD1,LRPAP1,FBN2,TXNDC15,JAKMIP2,ADAM19,FGFR4,SGK1,PHACTR2,SF3B5,ACAT2,SUPT3H,LRRC17,PRKAR2B,NRCAM,ARF5,PON2,PBK,ZNF395,ANK1,PLAT,PTGS1,AQP3,PCSK5,GAS1,STK32B,ACKR3,SMAD1,MAP3K5,TNFAIP3,TBC1D9,CTSC,ARHGAP29,RWDD3,LEPROT,TRAM2,MN1,PLSCR1,NTAN1,NDRG1,TPBG,LOXL2,ID2,TPM4,DDA1,CAP1,CADM1,MYH9,JUN,SERPINE2,CUL3,DIPK1A,PPP1R14B,AKAP12,AUTS2,PEA15,GSDME,CAV2,CAV1,GALNT10,IRS2,HMGCR,MYCN,CYRIA,ALK,YPEL5,UGP2,PELI1,SERTAD2,MMD,DPY19L1,CYBRD1,FGGY,SPDL1,ABI1,ABAT,CARHSP1,MGAT5,NMRK1,OSTF1,ELK3,RHOBTB1,SOCS2,PLXNC1,MARCHF3,JAK1,PRKCA,CCND2,IL4R,DUSP1,CSRP1,NR3C1,FST,OTULINL,SKP2,CREG1,TMX4,SATB1,WBP1L,MEG3,TNS3,E2F5,FABP5,COL5A1,CD58,ARID5B,CREM,THBS1,RAB32,HEBP1,EMP1,WSB2,PXDN,HES1,NRP2,FAM3C,VAV3,MED27,ERG28,GAD1,ADAMTS1,ADAMTS5,GRK3,SDC2,FZD1,DTX4,IL27RA
DAVIES_MULTIPLE_MYELOMA_VS_MGUS_DN	AUD	-3.55E-05	0.000352687	0.919917	193		blood	TWAS	c2	0.919917	0.999999	VCL,ARHGAP1,CD27,RNASE6,SLC7A7,CTSG,ACTN1,NPC2,LASP1,S100A8,FCER1G,MERTK,DOK1,TLR1,VNN2,DEFA3,CAP1,MYH9,GLUL,CDK14,LY96,LITAF
DAVIES_MULTIPLE_MYELOMA_VS_MGUS_UP	AUD	1.32E-05	0.000576038	0.981717	92		blood	TWAS	c2	0.981717	0.999999	RPS6KA4,PDE6G,UBE2G2,MFNG,H2BC12,COL11A2,RRAGD,SGCE,MTA2
DAWSON_METHYLATED_IN_LYMPHOMA_TCL1	AUD	-1.79E-05	0.000407659	0.965049	173		blood	TWAS	c2	0.965049	0.999999	ZDHHC5,SPRY2,TNFAIP2,IRX3,AJAP1,HMGN1,PKP4,OSBPL6,HOXA2,GAS1,ESR1,NCAM1,STK39,AUTS2,PRR16,TSHZ3,TMEM30B,CYRIB,KLHL29,CDKN2A,SLC24A3,CLEC16A,TNS3,GOLGA5,ISM1,FAM184A,EGR2,MACROD2
DAZARD_RESPONSE_TO_UV_NHEK_DN	AUD	4.12E-06	0.000168717	0.980509	1089		blood	TWAS	c2	0.980509	0.999999	SHOC2,CTBP2,WDR37,AKR1C3,DDIT4,KAT6B,ZMIZ1,SH2B3,BCL7A,ERBB3,NEMP1,ARHGEF7,SACS,MTMR6,FOXO1,ELF1,FNDC3A,TRIM13,DOCK9,BAZ1A,POLE2,TTC9,MLH3,SMAD3,FEM1B,NPIPB5,CREBBP,ADCY9,CTCF,GSE1,ZCCHC14,ADORA2B,MNT,PAFAH1B1,UBE2G1,USP6,BPTF,ENOSF1,KEAP1,ARID3A,ZNF44,LSM14A,ZNF146,ZC3H4,RSBN1,POGZ,SLC25A44,SPEN,CEP350,PHC2,FOXJ3,AJAP1,TUT4,USP24,USP1,ZZZ3,IFI44L,DIDO1,MORC3,DYRK1A,RRP1B,ADSL,ZBED4,CCDC93,INSIG2,SP3,ORC2,CASP8,PUM2,IRS1,MTIF2,XPO1,MPHOSPH10,CBLB,HEG1,ZNF148,TMCC1,ATP13A3,DUSP7,WDR82,PRKCD,TMEM131L,SLBP,KIAA0232,RCHY1,LPCAT1,BRD8,ADRB2,FAT2,MAML1,TENT4A,CCNB1,NUP153,MDC1,MICB,TAF11,BICRAL,ZNF318,GCLC,DST,ZNF451,CNOT4,CUL1,SKAP2,KBTBD2,DTX2,AKAP9,UBR5,ZHX2,AGO2,PTK2,MTUS1,KAT6A,MEGF9,GAPVD1,ABL1,KANK1,RAPGEF2,NFKB1,ELF2,WDFY3,SMAD7,AFF1,RBPJ,ATF2,CENPC,NRIP1,LARP7,MEIS1,MN1,JARID2,CYTH1,PSD3,NAA20,LPP,TP63,TLE4,CEP170,CERS6,FNBP1L,BCAR3,PHF3,BACH1,AUTS2,USP6NL,SSBP2,TNFAIP8,NFYA,RAPGEF5,IGF2BP3,PHIP,GNE,BAZ1B,TOGARAM1,SERTAD2,SART3,E2F3,HMGXB4,RNF13,CCNE1,ZNF638,QKI,SLC25A36,BAZ2B,KIF23,PUM1,N4BP1,PIK3R4,WDHD1,KIF2A,ZMYND8,NCOA3,RABGAP1L,ASXL1,TUBGCP3,CBFA2T2,CHD1,NAV3,MICAL2,METTL18,HELZ,VLDLR,CLASP1,REV3L,FYN,PPP1R12A,AURKA,WEE1,DIO1,KLHL9,KDM5A,PPIP5K2,ICE1,WWC1,SMAD5,MAST4,MARCHF6,NPAT,EXPH5,DOP1A,MYC,SATB1,SMC5,KLF9,HIVEP2,MAP3K5,FOXO3,ZBTB24,ADNP,DOCK4,NFE2L2,E2F5,VPS13B,FGFR2,ARID5B,CPEB3,KIF11,CDKN1B,CNOT2,SLC7A1,UBL3,MBD2,PHLPP1,STRN,NPAS2,BTBD3,BBX,NCK1,RIF1,ZNF217,CENPF,KLF7,PIKFYVE,ZNF264,CREB3L2,INSIG1,CHD9,PIK3C3,AHR,WAPL,SMC4,VPS13A,PMS1,SUCO,POLD3,LPCAT4,BIRC2,TLK1,TIPARP,EDRF1,ZFC3H1
DAZARD_RESPONSE_TO_UV_NHEK_UP	AUD	1.84E-05	0.000195675	0.925034	705		blood	TWAS	c2	0.925034	0.999999	ECHS1,PPIF,HRAS,ADM,TAGLN,H2AX,CCDC85B,OAS2,IGFBP6,MYL6,STAT6,PCK2,SCG5,GCHFR,RPS2,MVP,CTCF,CYBA,APRT,NR1D1,HEXIM1,PFN1,CHRNB1,SOX15,BCL2,TXNL4A,EIF3G,APC2,JUNB,IER2,JUND,GADD45B,GPI,CAPNS1,PSMD8,ZFP36,APOE,ERCC1,SULT2B1,PPP1R15A,NUCB1,PPP2R1A,UBE2M,TUBB4A,STXBP2,TIMM44,RAP1A,S100A9,RPS27,PTGS2,SNHG3,PIK3R3,TGM3,ERGIC3,SFI1,ATF4,RRP7A,ACO2,TYMP,ODC1,BCL2L11,PAX8,CCNT2,QPCT,SPTBN1,H1-10,NCBP2,RPSA,EIF1B,HBEGF,CLTB,CCN2,SGK1,HLA-F,IER3,NEU1,TUBB2A,BRD2,RCAN2,PMS2P1,POP7,TRIB1,LY6E,GFUS,ZNF623,GPAA1,RPL30,BBLN,PDLIM5,NDUFC1,SURF1,CXCL8,CXCL1,PPBP,CXCL3,CXCL2,TNFAIP3,ZNF330,XBP1,ANXA2,COX17,GEM,ID2,TACSTD2,JUN,RANBP1,API5,UBE2S,NEFM,RPS23,IL6,CCNA1,ATF3,TOM1,TM4SF1,RPL37,TOB1,ERCC2,KYNU,CYP2J2,GPS2,PRSS3,TSC22D1,SNRPE,DUSP1,CITED2,BAMBI,PMAIP1,NREP,RPL31,IL1RL1,CSRP1,RPL37A,LAMA2,TXN,TCN1,BTG1,FOS,NR4A2,ITPR1,CDKN1C,PHLDA2,GUK1,STK17B,MNAT1,GATC,DYNLL1,COL19A1,UQCRB,GADD45A,CRADD,CLDN4,H2AC13
DAZARD_RESPONSE_TO_UV_SCC_DN	AUD	-3.51E-06	0.000249507	0.988781	481		blood	TWAS	c2	0.988781	0.999999	SHOC2,DDIT4,GATA3,TNFRSF1A,ARHGEF7,MARK3,BAG5,NGDN,MFAP1,MT2A,CTCF,ADORA2B,USP32P2,RAP1GAP2,TRAF4,FZD2,BAIAP2,TGIF1,NEDD4L,ZNF146,MCL1,POGZ,SLC25A44,E2F2,PHC2,FOXJ3,THBD,BLCAP,MORC3,DYRK1A,CRKL,PATZ1,ADSL,BRD1,CASP8,ARL4C,MPHOSPH10,HEG1,ATP13A3,TUSC2,SEPTIN8,NOP16,TENT4A,AMD1,NUP153,SOX4,PXDC1,CNOT4,KBTBD2,ANKRD46,AGO2,DUSP4,KAT6A,RAPGEF2,RBPJ,CHD8,TNFAIP3,SIAH2,TRAM2,JARID2,TP63,MTF2,PHF3,FADD,TNFAIP8,HMGCR,E2F3,BAZ2B,PUM1,SACS,SIAH1,N4BP1,RYBP,KIF2A,ZMYND8,IST1,CHD1,NAV3,IL4R,AURKA,CSTF1,RPP38,WEE1,YTHDF3,MAST4,MYC,ADNP,PMM2,CNOT2,SLK,ASAP2,KLF7,CDYL,WSB1,EXT1,TLK1,TIPARP
DAZARD_RESPONSE_TO_UV_SCC_UP	AUD	1.04E-05	0.000223217	0.962707	455		blood	TWAS	c2	0.962707	0.999999	PRDX3,ADK,ANAPC15,ARHGDIB,RECQL,PTGES3,NAP1L1,ITM2B,B2M,RCN2,CTCF,MIR22HG,HEXIM1,RAD51C,PRKAR1A,ATP5F1A,JUND,PSMD8,AGL,PTGS2,MYCBP,KYAT3,SEPTIN10,IL1B,RALB,SLC11A1,RTN4,NEK4,AIMP1,IGFBP7,SCARB2,SLC25A46,H2BC12,TNF,HSD17B8,PFDN6,SSR1,YWHAZ,RIDA,ANXA3,CXCL8,CXCL1,CXCL3,CXCL2,PLSCR1,ANXA2,ID2,TACSTD2,IL6,SNX3,ATF3,ME2,TOB1,PAPOLA,KYNU,TMED7,SRI,SRSF10,CITED2,DYNC2LI1,TAF2,COPB1,PMAIP1,SRSF1,ALDH7A1,SKP1,MAP2K1,TPGS2,CCNC,TM2D1,TWF1,RFC5,FOS,AP4S1,SCFD1,ACKR2,CDKN1C,SSBP1,UBE2E1,RRM2,PDIA6,GADD45A,UQCRC2
DAZARD_UV_RESPONSE_CLUSTER_G1	AUD	-1.72E-05	0.000407357	0.966258	196		blood	TWAS	c2	0.966258	0.999999	OAS2,MYL6,STAT6,MVP,HEXIM1,CHRNB1,SPTBN1,NCBP2,TUBB2A,ZNF623,GPAA1,RPL30,PDLIM5,NDUFC1,ZNF330,ANXA2,COX17,RANBP1,RPS23,IL6,RPL37,ERCC2,TSC22D1,SNRPE,NREP,RPL37A,TXN,NR4A2,RPL31,GUK1,STK17B,DYNLL1,UQCRB
DAZARD_UV_RESPONSE_CLUSTER_G2	AUD	2.13E-05	0.000377474	0.955004	136		blood	TWAS	c2	0.955004	0.999999	JUNB,JUND,PSMD8,ATF4,CCN2,SGK1,HLA-F,IER3,LY6E,GFUS,CXCL8,CXCL3,CXCL2,TACSTD2,UBE2S,NEFM,ATF3,TOB1,CITED2,BAMBI,PMAIP1,CSRP1,PHLDA2,GADD45A,CLDN4,H2AC13
DAZARD_UV_RESPONSE_CLUSTER_G24	AUD	2.92E-06	0.000576439	0.995955	74		blood	TWAS	c2	0.995955	0.999999	JUND,SULT2B1,H2AC20,ECM1,S100A9,PI3,TUBB2A,HBP1,IL18,NEFM,BCL6,IFI27,TM4SF1,PRSS3,TSC22D1,BAMBI,IL1RL1,CLDN4
DAZARD_UV_RESPONSE_CLUSTER_G28	AUD	1.26E-06	0.000499158	0.997983	100		blood	TWAS	c2	0.997983	0.999999	CCDC85B,GADD45B,PTGS2,H1-10,CCN2,IER3,CXCL8,CXCL3,CXCL2,ANXA2,TACSTD2,ATF3,CITED2,PMAIP1,PHLDA2,GADD45A
DAZARD_UV_RESPONSE_CLUSTER_G3	AUD	2.69E-05	0.000705243	0.969592	62		blood	TWAS	c2	0.969592	0.999999	ADM,NR1D1,ERCC1,PPP1R15A,S100A9,CCNT2,CLTB,BRD2,TNFAIP3,CCNA1,LAMA2
DAZARD_UV_RESPONSE_CLUSTER_G4	AUD	0.000135813	0.000996381	0.891579	58	0.824209	blood	TWAS	c2	0.891579	0.999999	APRT,PFN1,SOX15,GADD45B,CAPNS1,SULT2B1,PPP2R1A,TUBB4A,H1-10,XBP1,PRSS3,DUSP1,CDKN1C
DAZARD_UV_RESPONSE_CLUSTER_G6	AUD	-4.89E-06	0.000242044	0.983893	522		blood	TWAS	c2	0.983893	0.999999	SHOC2,CTBP2,KAT6B,ZMIZ1,BCL7A,ARHGEF7,FOXO1,FNDC3A,DOCK9,BAZ1A,POLE2,MLH3,SMAD3,ADCY9,PAFAH1B1,USP6,APPBP2,LSM14A,ZNF146,AJAP1,TUT4,USP24,ZZZ3,RRP1B,ADSL,INSIG2,SP3,ORC2,CASP8,IRS1,XPO1,ATP13A3,SLBP,LPCAT1,FAT2,CCNB1,MICB,CNOT4,CUL1,UBR5,ZHX2,AGO2,PTK2,MTUS1,KAT6A,MEGF9,ABL1,NFKB1,RBPJ,CENPC,LARP7,MEIS1,MN1,JARID2,NAA20,TP63,TLE4,FNBP1L,PHF3,AUTS2,SSBP2,PHIP,GNE,TOGARAM1,RNF13,ZNF638,QKI,SLC25A36,KIF23,KIF2A,ZMYND8,RABGAP1L,TUBGCP3,NAV3,MICAL2,VLDLR,CLASP1,REV3L,FYN,PPP1R12A,DIO1,KLHL9,WWC1,MAST4,MARCHF6,EXPH5,DOP1A,SMC5,MAP3K5,DOCK4,E2F5,VPS13B,FGFR2,KIF11,CNOT2,SLC7A1,UBL3,MBD2,PHLPP1,STRN,NPAS2,BBX,KLF7,PIKFYVE,CREB3L2,CHD9,PIK3C3,WAPL,SMC4,PMS1,SUCO,POLD3,BIRC2,TLK1,EDRF1
DBP_Q6	AUD	4.61E-06	0.000173783	0.978827	795		blood	TWAS	c3	0.978827	0.999999	MXI1,SLC25A16,EPS8L2,CRACR2B,CD151,IGSF9B,CRY2,PACSIN3,DCHS1,CDK2AP2,SFSWAP,RARG,USP5,CLEC4D,ARID4A,FOXN3,SERPINA1,GALK2,SPPL2A,RPS27L,IMP3,IGFALS,NAA60,LUC7L,DNAJA3,THAP11,ARHGAP44,HS3ST3A1,ORMDL3,NR1D1,ARRB2,SKAP1,UNC13D,UBALD2,TGIF1,CNN1,NFIX,GARRE1,GIPR,SPIB,GPSM2,DENND2D,TNFRSF8,PLXNA2,ITPKB,SERINC2,TSSK3,YRDC,C1orf122,MYCL,CCDC30,SLC6A9,RERE,CD93,ZNF334,DDX17,PUM2,CD96,MYLK,TFDP2,MBNL1,LRRFIP2,KCTD6,GPM6A,SORBS2,KLF3-AS1,KLF3,RBM47,LIN54,SEMA6A,FAM53C,MGAT4B,DHX29,TPMT,SOX4,GPLD1,ITPR3,RXRB,SLC39A7,TAPBP,SLC29A1,TRAPPC14,TBXAS1,ZNF282,HOXA2,HOXA3,SMURF1,TRIB1,PTCH1,OLIG2,NAP1L5,GPRIN3,PPARGC1A,FBXW7,JADE1,MN1,JARID2,ITGB3BP,MITF,PURA,BHLHE41,TLE4,NR4A3,STX17,GFI1,IL18,UBE2H,GRIK1,DUSP6,AUTS2,DLG2,SVIL,PCDH8,PPP2R2A,KRT36,SLC25A51,E2F3,TSHZ3,RFX3,TOB1,PRMT3,ATP2C1,NMRK1,ITSN2,MICALL2,RELCH,SMARCA2,MSI2,MTREX,EFNA5,MACROH2A1,SNX9,NFIA,COLGALT2,HECTD2,BTG1,MAP4K5,NFAT5,SLC5A3,AFF3,BTBD3,KCNQ1,SRPK2,KLF7,MBNL2,ADTRP,TAFA2,GANAB,ITGA10,VSIG2,ESRP2
DCA_UP.V1_DN	AUD	3.24E-06	0.000171199	0.984919	751		blood	TWAS	c6	0.984919	0.999999	ZNF248,RASSF4,ZCCHC24,C2CD2L,MSANTD2,CDON,RBM14,TCIRG1,ZNF84,NR4A1,KRT5,KRT1,MTRF1,PPP1R13B,ACIN1,SLC22A17,NUMB,PPCDC,MFGE8,PKD1,LAT,TBX6,PHKG2,TAF1C,CDK10,ZNF286A,SHMT1,FAM222B,MAP3K14,LRRC37A2,ENO3,ZNF652,PDK2,SETBP1,PIN1,MFSD12,SLC7A9,PLA2G4C,LIN7B,NUP62,MARCHF2,CPLANE2,PPP1R12B,GPR137B,FGR,TXLNA,C1orf109,SIRPB1,CST7,SETD4,LRP5L,RASL10A,PES1,JOSD1,ADM2,MAP3K20,SP140L,SLC35F6,DHX57,CNNM4,POGLUT1,CHST2,IP6K2,TMEM115,SNX24,TRIM52,MCTP1,MED23,H3C4,ZKSCAN4,MSH5,YIPF3,STAG3,WDR91,POR,ANKRD46,GSDMD,GPT,LRRC14,RALGDS,TDRD7,ATP10D,SIAH2,CHEK2,GMPR,DCAF13,NPIPA1,TG,FAM204A,CMC1,ABCA5,PPP1R17,CNTLN,PEX19,SLC6A6,STEAP1B,IPCEF1,TCL1B,TCL1A,SLC29A3,DCAF17,LONP2,CLIC5,TRPM6,SLC16A10,AUNIP,ZNF32,IFNG,VPS52,DHX35,IGLJ3,NOL8,IRAK4,GPR19,ARHGAP15,SKIL,STARD3,TGFBRAP1,IL10RA,NACC1,MNAT1,PRPF38B,KATNBL1,ALK,NFASC
DCA_UP.V1_UP	AUD	1.20E-05	0.000208001	0.953982	730		blood	TWAS	c6	0.953982	0.999999	DEPP1,MAPK8,PRRG4,CD82,SERPING1,BEST1,CLPB,KLRB1,CLEC7A,IL23A,GLS2,CD27,MCF2L,CRIP2,CTSG,SERPINA1,SYNE3,TYRO3,VPS39,CLN6,MCTP2,KREMEN2,GDPD3,AHSP,KIAA0513,RAI1,TNS4,KRT13,FAM215A,COPZ2,ATP1B2,DCXR,ACP5,INSL3,USF2,LRFN3,CYP2B7P,GIPR,GRIN2D,TSKS,CD70,OVGP1,DNAJC16,ATF6,HTR6,KIF17,PIGV,EXO5,AK5,PTGFR,CA6,LPAR3,BFSP1,ZSWIM1,MX1,CDC45,CABIN1,DNAL4,MAPK8IP2,SLC66A3,RPRM,SNX17,INO80B,TTLL3,COLQ,CLCN2,SLC22A14,LIMD1,CCDC71,KLHL3,ADAM19,MYCT1,BTN3A1,ZSCAN12,AIF1,CAPN11,CASP2,AOC1,MIR600HG,LAMC3,SARDH,CXCL8,IFIT2,WASL,ADARB2,CREB5,OXCT2,EYA2,IGLV2-14,BCAS4,RNF125,USP6NL,COBL,C1orf105,RNASEL,ZNF117,AURKB,CD1B,IL2RA,EPHB6,BTBD8,CFAP70,WDR25,GPA33,SOS2,CATSPERB,ZNF639,WNT16,PAK1IP1,CUBN,PNMT,PLAA,ALG1L2,ZNF91,IGKV3D-15,HCG9
DEBOSSCHER_NFKB_TARGETS_REPRESSED_BY_GLUCOCORTICOIDS	AUD	-0.00414098	0.0120374	0.730839	38	0.132945	blood	TWAS	c2	0.730839	0.999999	KAT5,NOS2,VCAM1,IL4,TNF,CXCL8,IL18,IL6,EDN1,IL12A
DELACROIX_RAR_BOUND_ES	AUD	4.99E-06	0.00012106	0.967146	1581		blood	TWAS	c2	0.967146	0.999999	AS3MT,TCF7L2,FHIP2A,DENND10,UTF1,GTPBP4,ZMIZ1,PDLIM1,FRAT1,IFITM2,IFITM1,SIGIRR,PIDD1,CTSD,HMBS,POU2F3,GTF2H1,CCND1,INPPL1,CLPB,ATP2A2,TCTN1,ATXN2,OAS2,RITA1,RHOF,AEBP2,PYROXD1,RESF1,TSPAN9,SMARCD1,KRT79,ITGA5,NDUFA4L2,GLI1,DDIT3,MBD6,MRPL51,PTPN6,MDM2,PHC1,COL4A1,RAB20,ING1,GRTP1,COG6,VWA8,SPRY2,MOK,ZNF219,TMEM253,SALL2,CFL2,BMP4,GCH1,ATG14,DCAF4,TMEM63C,ZNF770,FEM1B,ZNF710,RPS15A,GDE1,CCP110,MSLN,CCDC102A,ADGRG5,GSE1,SPATA33,SPIRE2,HS3ST3B1,TRIM16,NCOR1,PIGL,LRRC75A,SERPINF2,RAI1,TVP23B,PLXDC1,GHDC,VAT1,HROB,HOXB4,CA4,TP53,WRAP53,KDM6B,UBE2O,AANAT,MBP,S1PR2,ATG4D,SBNO2,STK11,JUNB,FARSA,CALR,IER2,PGPEP1,TLE5,CEBPA,LSR,TYROBP,CAPNS1,ACTN4,BCKDHA,LIPE,PPP5C,BCAT2,HSD17B14,CD37,EMC10,BRSK1,TRIM28,ALKBH7,KANK3,DENND2D,DENND2C,MASP2,AGTRAP,DHRS3,ACP6,C1orf54,MCL1,INTS3,EFNA1,MUC1,IQGAP3,SPEN,KLHDC7A,PPP1R15B,G0S2,ALPL,C1QA,ENAH,LEFTY1,RHD,MACO1,GPATCH3,PEF1,SMAP2,HIVEP3,PLK3,ST3GAL3,RPS8,CYB5RL,MRPL37,STK35,IDH3B,EBF4,CST3,AP5S1,SRC,SRSF6,MYBL2,WFDC2,ZSWIM1,CTSZ,ATP5F1E,MTG2,PPDPF,BRWD1,AGPAT3,C22orf15,PIK3IP1,TMPRSS6,SH3BP1,EIF3L,PICK1,MGAT3,MIEF1,CENPM,PIM3,STEAP3,GCA,B3GNT7,UBXN2A,RBKS,RHOQ,POLR1A,TMEM127,CAMK1,CRELD1,MME,ANKRD28,DPH3,OXNAD1,LRRC2,SHISA5,CELSR3,AMT,DAG1,HYAL1,TWF2,ARF4,ZFYVE28,LGI2,SEPSECS,SDHA,SLC12A7,CYSTM1,HBEGF,RMND5B,HNRNPAB,TRIM7,AMACR,ARG1,CCN2,GMNN,H1-2,GABBR1,ZFP57,PPP1R10,VARS1,TCF19,POU5F1,AGPAT1,RNF5,PBX2,NOTCH4,RXRB,RREB1,COPS6,WDR91,LRRC61,ABCB8,DNAJB6,HOXA5,PURB,SDK1,YWHAG,RHBDD2,TMEM60,FAM91A1,MTSS1,ZC3H3,CLN8,SLC39A14,DUSP4,ADGRA2,ST6GALNAC6,SET,FUBP3,UCK1,NACC2,AQP3,UBAP1,PTCH1,HADH,GASK1B,ACKR3,SPP1,SLC35D1,COX17,PARVB,RIN2,WIZ,RASAL3,RAB8A,FAM32A,KLF2,TM7SF3,MED21,LACTB2,SLC9A8,PLEKHB1,PPP1R14B,PLCB3,LDHB,DISC1,ANP32A,RNF125,RAB10,TEX21P,MTHFD1,CNOT9,APOBEC2,FOXP4,FIGNL1,COBL,SLC25A51,METTL27,ZNF438,MIS18BP1,SPRED2,NEK2,ATF3,SPRED1,ITPK1,LIM2,TCL1A,GFOD1,TMEM135,RARB,TOP2B,PDK1,EVA1B,JAM2,RBPMS,GSR,UBXN8,ENPP4,NBL1,SULF2,NUDT4,SLAMF8,DUSP1,WEE1,ATP11B,AGTPBP1,MEIS2,AKAP1,MSI2,NANOS3,UQCRC1,ZNF76,FN1,MREG,IGFBP2,ADGRE5,CAMK1D,GADD45G,FBXO15,KAT7,PTPRF,BMT2,UPP1,NFIB,C9orf152,CRYZL2P,GPA33,REEP3,SRP14,WSB2,CFAP161,CDH1,SNTB2,PDCL3,ITPR1,BHLHE40,SKIL,RIF1,BCL3,MBD3,HLF,NR6A1,BABAM2,KSR1,PIMREG,DLEU7,NTNG2,KRCC1,THNSL2,MSH6,ZFP64,SLC35F2,WNT1
DELACROIX_RAR_TARGETS_DN	AUD	-2.27E-05	0.000498763	0.963757	135		blood	TWAS	c2	0.963757	0.999999	CTBP2,NRP1,LSP1,GAS2,CCND1,CKB,ZNF469,FUBP1,UBE2C,TIMP3,H1-2,CLNK,PLSCR1,ECHDC3,GJB5,TPM2,FGFR2,EMP1,SNTB2,FSTL1
DELACROIX_RAR_TARGETS_UP	AUD	9.03E-05	0.000575256	0.875316	156		blood	TWAS	c2	0.875316	0.999999	TCIRG1,CHKA,RESF1,TGFB3,PRSS22,TNFRSF12A,MSLN,TYK2,STK11,JUNB,MRPL34,PGPEP1,LIPE,DHRS3,CRABP2,NID1,MAST2,CCN2,CEBPB,INMT,DUSP6,CP,TM4SF1,RARB,GSR,PLEKHB1,ATP11A,ESD,DUSP1,BHLHE40,SKIL,ZBP1,CAPN5
DELASERNA_MYOD_TARGETS_DN	AUD	1.04E-05	0.000352765	0.97638	283		blood	TWAS	c2	0.97638	0.999999	IFITM1,ARL14EP,FNBP4,MGST1,DDIT3,POLE2,DDX28,BAIAP2,EMILIN2,TPR,CD34,CCDC24,TUT4,PDE4B,GBP2,THBD,CENPM,TCF7L1,STARD4,RAB24,ERBIN,SERPINB9,TTYH3,ADGRA2,ITPR2,BASP1,ZNF777,KLF6,DPYSL2,RBPMS,STXBP5,ZMYND8,ZC3H11A,MPP7,GAPT,TGFBI,CYB5A,S1PR3,PTEN,SLC5A3,CD47,SDC2,FZD1
DELASERNA_MYOD_TARGETS_UP	AUD	-1.33E-05	0.000223275	0.952591	433		blood	TWAS	c2	0.952591	0.999999	SLF2,ANXA11,TNNI2,TNNT3,IGF2,CD82,PSMC3,CELF1,PRSS23,RB1,PACS2,CFL2,SH2B1,ATP2A1,VKORC1,DCAKD,MYL4,ENO3,CHRNB1,LMNB2,LGALS4,AKT2,CKM,DMPK,GYS1,PLEKHO1,PBXIP1,FCER1G,PPFIA4,MYBPH,TNNC2,RUNX1,RHOB,HES6,GPC1,DYSF,HDAC11,TFRC,KLHL5,DBN1,PRKAR2B,HIP1,AGO2,SCRIB,FZD3,FAM241A,KIF5C,KLHDC10,TMCC3,BIN1,KLF5,CCND3,BCL6,VASH2,NAV2,SVBP,MYH3,CDKN1A,GADD45G,CPEB3,HS2ST1,STK17B,STAM,AGPAT5
DELLA_RESPONSE_TO_TSA_AND_BUTYRATE	AUD	-3.72E-05	0.000446041	0.933479	151		blood	TWAS	c2	0.933479	0.999999	NET1,RNH1,CDK10,ICAM1,PRDX1,GSTT1,CXCR4,GATA2,EPHB3,PRKCD,DDR1,HSPA1A,POR,HSPB1,TOB1,MAPRE1,CDKN1A,GADD45A
DELPUECH_FOXO3_TARGETS_DN	AUD	-2.25E-05	0.000377397	0.952527	167		blood	TWAS	c2	0.952527	0.999999	TIAL1,SHMT2,XPOT,APEX1,PCK2,NUSAP1,PRC1,AARS1,HAX1,UBE2C,H1-0,DTYMK,CDC42EP3,MTHFD2,IMPDH2,LARS1,SNHG32,VEGFA,EXOSC8,SLC1A4,PFN2,EFNB2,AURKA,IARS1,ZWINT,SLC7A1,CEBPG,CENPF,SMC4,GADD45A
DELPUECH_FOXO3_TARGETS_UP	AUD	-9.61E-06	0.000192204	0.960107	533		blood	TWAS	c2	0.960107	0.999999	MXI1,DUSP5,AKR1C2,C11orf58,CDC42EP2,IGFBP6,ERBB3,CD9,MVP,CORO1A,NEDD4L,SERPINB8,PLAUR,CDC14A,CD55,PDZK1IP1,RERE,PIK3IP1,TST,KIF3C,TGFA,MXD1,ABCC5,HPGD,S100P,GM2A,HSPA1L,TNFRSF21,CTSB,CLU,SLC31A2,GSN,DAPK1,CCNG2,TIMP2,KIAA0040,PLCG2,UBE2H,CD59,DUSP6,CAV1,KLF5,TNFAIP8,BCL6,GNB5,SEMA3C,MAX,MAP3K5,SMPDL3A,SPAG1,EMP1,IGF1R,PIK3CA,PHLDA2,EDN1,CLDN4
DELYS_THYROID_CANCER_DN	AUD	5.58E-06	0.00015051	0.97045	980		blood	TWAS	c2	0.97045	0.999999	AKR1C1,HHEX,FEZ1,IGF2,MPPED2,HBB,HBG2,CDC42EP2,MGP,ALDH6A1,FOS,RPS6KA5,FBLN5,CLMN,SORD,MT1L,MT1E,MT1F,MT1X,NDRG4,COPZ2,ACSF2,TOB1,CA4,ASGR1,FOXJ1,PRPSAP1,SETBP1,SLC14A1,BCL2,ZNF302,TRAPPC6A,FOSB,GSTM3,ALDH4A1,RAP1GAP,ID3,FAAH,TAL1,DIO1,HSPB11,DNAJB4,EDN3,CLDN5,GCAT,PAX8,IRS1,SPTBN1,SH3BP5,LTF,SORBS2,WFS1,ENPP1,AKAP12,SYNE1,RGS17,TNXB,PLA2G7,FGL2,GPER1,GFRA2,SFRP1,ASPH,CPNE3,CPQ,MATN2,LPAR1,GLDC,GAS1,HSD17B3,ACKR3,SLC4A4,LDB2,PROM1,P2RY14,COL9A3,TLE4,SLC38A1,JUN,NCAM1,NUCB2,TFPI,ALDH1A1,LMO2,SSPOP,ADD3,DLG2,RYR2,GNG11,FAXDC2,BMP2,TNFAIP8,TBC1D4,NRN1,IPCEF1,ALDH2,TNFSF10,CYBRD1,EPB41L3,ALDH1B1,SNTA1,GNAI1,CD36,IQGAP2,CITED2,ZFP36L2,SGCD,DNASE1L3,ARL4A,WWOX,LIMK2,ALDH7A1,MDM1,PHYH,LAMA2,FABP5,ROR2,TLE1,FGFR2,SYNM,TPO,HGD,ITPR1,NEB,HLF,RGS16,PLCH1,KCNAB1,ELMO1,FXYD6,IER2,GRB14,UCHL5,TEK,MTMR4,SDC2,CTH,TGFBR3,SLC25A15,PRKCQ,WASF3,TSPOAP1,APOD
DEMAGALHAES_AGING_DN	AUD	-0.00155432	0.014018	0.911711	43	0.0993389	blood	TWAS	c2	0.911711	0.999999	DIABLO,COL1A1,CA4,ACSS2,TFRC,UQCRQ,CALB1,ATP5MC3,GHITM,NREP,FABP3
DEMAGALHAES_AGING_UP	AUD	-2.77E-05	0.000276733	0.92018	411		blood	TWAS	c2	0.92018	0.999999	SERPING1,MPEG1,MGST1,PTGES3,VWF,GNS,LYZ,NPC2,PCSK6,B2M,MT1F,PSMD11,VAT1,GFAP,HCST,C3,CTSS,S100A6,S100A4,FCGR2A,FCGR2B,C1QA,C1QC,C1QB,CLIC4,EFCAB14,GBP2,ANXA5,SGK1,H1-2,HLA-G,C4A,DERL1,CLU,SPP1,ANXA3,NDRG1,GPNMB,LAPTM5,ADIPOR2,LGALS3,LITAF,TMED10,RASA3,APOD
DEN_INTERACT_WITH_LCA5	AUD	7.31E-05	0.000704714	0.91736	81		blood	TWAS	c2	0.91736	0.999999	NAP1L1,CSNK2A2,C1QBP,YWHAE,ELOA,CSNK2A1,YWHAB,YWHAH,NCL,CSNK2B,HSPA1L,HSPA1A,HSPA1B,YWHAG,YWHAZ,HSPA5,DYNLL2,YWHAQ,DYNLL1,HSPA8
DER_IFN_ALPHA_RESPONSE_UP	AUD	5.00E-06	0.000276709	0.985598	376		blood	TWAS	c2	0.985598	0.999999	FAS,LIPA,IFIT3,IFIT1,IFITM1,TRIM21,OAS1,OAS2,EIF2B1,PSME1,IRF9,B2M,PML,PSMB10,IFI35,SRSF2,BST2,MAP3K10,BBC3,ISG15,RHOC,ADAR,IFI16,SRP9,ATP6V0B,IFI44,GBP1,MX2,MX1,PDXK,DDX17,XRCC6,CASP8,SP110,IRF2,IRF1,HLA-A,TRIM26,HLA-E,HLA-C,PSMB8,TAP1,PSMB9,BAG1,POLR2B,PPP3CA,GMPR,PLSCR1,IFI30,TRIM14,CYCS,IL6,SMAD4,SDCBP,EPS15,ZFP36L2,PMAIP1,PLOD2,SKP1,OASL,CD164,TRIM22,BTG1,NMI,SSBP1,STAT1
DER_IFN_BETA_RESPONSE_UP	AUD	1.96E-05	0.000241987	0.935515	488		blood	TWAS	c2	0.935515	0.999999	EIF3A,DDX21,IFIT2,LIPA,IFIT3,IFIT1,IFIT5,IFITM1,CTR9,TRIM21,OAS1,OAS2,EIF2B1,NAP1L1,PARP4,ELF1,PSME1,IRF9,GMFB,B2M,PML,IQGAP1,PSMB10,IFI35,SRSF2,ARID3A,BST2,MAP3K10,PLAUR,PPP5C,ISG15,RHOC,ADAR,IFI16,ELK4,SRP9,PARP1,ATP6V0B,FUBP1,IFI44,GBP1,MX2,MX1,PDXK,TRAPPC10,DDX17,XRCC6,CASP8,SP110,HADHB,EIF2AK2,IRF2,IRF1,MAP1B,HLA-A,TRIM26,HLA-E,HLA-C,PSMB8,TAP1,PSMB9,DNAJC2,AP3M2,BAG1,POLR2B,HADH,PPP3CA,PLSCR1,IFI30,ETS2,TRIM14,CYCS,IL6,DDX1,SMAD4,EPRS1,HIF1A,EPS15,ZFP36L2,PMAIP1,PLOD2,ITGA2,SKP1,OASL,CD164,TRIM22,BTG1,NMI,SSBP1,PTPN11,ADAM9,STAT1
DER_IFN_GAMMA_RESPONSE_UP	AUD	1.38E-05	0.000276776	0.960318	338		blood	TWAS	c2	0.960318	0.999999	FAS,IFIT2,IFIT3,IFITM1,TRIM21,EIF2B1,NAP1L1,PSME1,IRF9,B2M,PML,PSMB10,IFI35,VAT1,SRSF2,ICAM1,BST2,MAP3K10,PPP5C,BBC3,ISG15,RHOC,ADAR,IFI16,ELK4,SRP9,PARP1,ATP6V0B,GBP1,SF3A1,XRCC6,CASP8,SP110,HADHB,IRF1,HLA-A,TRIM26,HLA-E,HLA-C,PSMB8,TAP1,PSMB9,BAK1,BAG1,HADH,PPP3CA,PLSCR1,IFI30,CYCS,IL6,SDCBP,EPS15,ZFP36L2,IL15RA,PMAIP1,PLOD2,SKP1,BTG1,NMI,SSBP1,STAT1
DESERT_EXTRACELLULAR_MATRIX_HEPATOCELLULAR_CARCINOMA_SUBCLASS_UP	AUD	-1.01E-05	0.000377357	0.978661	166		blood	TWAS	c2	0.978661	0.999999	DHRS7,FBN1,NECTIN2,SCCPDH,VNN1,HSPA5,F2RL1,ANK3,WWC1,PLXNC1,GLS
DESERT_PERIPORTAL_HEPATOCELLULAR_CARCINOMA_SUBCLASS_UP	AUD	-6.90E-06	0.00016423	0.966506	639		blood	TWAS	c2	0.966506	0.999999	PBLD,LRRC20,SLC37A4,HPX,CRY1,GPN3,SDS,GLS2,RDH16,C1R,NDRG2,PCK2,DHRS1,GCH1,GSTZ1,FAH,ANPEP,IGFALS,ACSM1,ACSM3,LCAT,PEMT,GCDH,CYP4F2,LGALS4,CYP2B7P,SLC27A5,ECM1,MLLT11,NR1I3,AKR7A3,CDA,ERO1B,ECHDC2,RPF1,ATRN,ZGPAT,CBS,FTCD,UPB1,TCF7L1,GRAMD1C,CSTA,EHHADH,ITIH4,CD14,CYFIP2,ARG1,SLC22A1,GNMT,SLC22A7,CLDN15,EPHX2,RIDA,FBP1,ETFDH,BDH2,MFAP3L,FAM149A,KLKB1,ACSL1,ESR1,ALDOB,ABCA6,PPP2R1B,GNE,ACACB,GNB5,ALDH2,CYP2J2,HAL,SOCS2,ABCB4,PXMP4,KDM8,MAN1C1,ALDH8A1,DNASE1L3,VIPR1,ABAT,CPEB3,KMO,SLC46A3,CTH,MASP2,CYP2C8,GADD45A,APOA1
DESERT_STEM_CELL_HEPATOCELLULAR_CARCINOMA_SUBCLASS_UP	AUD	6.36E-07	0.000138455	0.996335	1172		blood	TWAS	c2	0.996335	0.999999	MACROH2A2,ZMIZ1,CEP55,HELLS,MMS19,RPLP2,PHF21A,VPS37C,RPS3,SERPINH1,CKAP4,PPP1CC,PLBD1,SPATS2,RACGAP1,TUBA1C,TROAP,CSRNP2,ITGA5,CDK4,NCAPD2,CCT2,NAP1L1,PNMA1,TSPAN3,TMED3,BLM,PRC1,UBE2I,BLMH,COL1A1,JPT1,SPHK1,DNMT1,LMNB2,FBL,PAFAH1B3,PRMT1,NUP62,TRIM28,PSRC1,S100A11,S100A6,ILF2,UBAP2L,ARHGEF2,TRAF5,RAP1GAP,LBR,TOMM20,HEATR1,GPX7,LRRC8B,CDC25B,SMOX,UBE2C,MMP9,CSE1L,TPD52L2,HIC2,GNAZ,MMP11,EIF3D,TMEM184B,KDELR3,CENPM,COL5A2,SPATS2L,ARPC2,TTLL4,NCL,HJURP,MTHFD2,HK2,MCM2,YEATS2,ETV5,TFRC,RPSA,SMARCC1,CDC25A,EPRS1,NT5DC2,TKT,ANXA5,UCHL1,PDGFRA,TMEM165,TACC3,TRIP13,LPCAT1,RNF44,CNOT6,DAB2,SOBP,AMD1,LRRC1,MCM7,SRRT,HILPDA,CALU,CBX3,PTPN12,YWHAZ,UBR5,AGO2,PTK2,RPL8,LAPTM4B,UGCG,CENPE,IFNGR2,SPP1,CXCL8,CTSC,MCM3,JARID2,TIMP2,BORA,ENO1,INTS8,PLEKHF2,SLC4A7,CAPG,MAT2A,CHD7,SERPINE2,STK39,XPNPEP1,DLG5,ASRGL1,VIL1,COL4A1,VNN2,ATP11B,CORO1C,SOX4,ME2,MMD,EIF3H,EXT1,HIF1A,NSMAF,ASAP1,LGALS3,DLGAP5,TPX2,MAPRE1,UCK2,KIF23,RALY,PRSS3,HGF,RAD51AP1,GPD1L,ENPP2,BAMBI,NREP,IGF2BP2,CAMSAP2,INAVA,ELF3,PTTG1,GNPDA1,LHFPL2,HOMER1,VCAN,MAPK13,ATIC,TNFRSF21,CKS2,P2RX4,MYO6,IARS1,TPM2,KIF11,BICC1,SLC7A1,COCH,ZNF532,ROBO1,PHLDA2,LAMC1,SSB,ITGAE,DRAM1,BZW2,ADAM9,LAMB1,NRCAM,ATP1B3,AGPAT5,PABPC1,MTMR2,PELI1,SUCO,SPAG5,KIF15
DE_YY1_TARGETS_DN	AUD	4.82E-06	0.000212908	0.981934	466		blood	TWAS	c2	0.981934	0.999999	NRP1,FAS,PTEN,NUMA1,RASSF3,RB1,PNN,GSPT1,RBBP6,CYLD,RBL2,NCOR1,PAFAH1B1,TAGLN2,CLIC4,MACF1,RBL1,SEPTIN10,PRKD3,EPAS1,SOCS5,EGF,CCNG1,HNRNPH1,ERBIN,ERAP1,CD2AP,DST,CAPZA2,HIPK2,LPAR1,NAA15,WDR1,TACC1,CCNE2,HSP90B1,AGGF1,TDRD3,DNTTIP2,RAB6A,ITGAV,ANXA1,PTP4A1,USP16,ITGA4,EPS8,CCNL1,ENC1,SNX3,MPHOSPH9,PRKAA1,APC,HIF1A,ANGPT1,NBL1,CSNK1G3,IPO7,GDI2,TGFB2,GNA13,RASA1,CUL5,BARD1,FN1,RGS17,RBBP8,IFT57,STAG1,SRSF9,CASP8AP2,TUSC3,SMNDC1
DE_YY1_TARGETS_UP	AUD	5.34E-06	0.000446328	0.99045	84		blood	TWAS	c2	0.99045	0.999999	DAPK2,CHIT1,CNR2,RFC1,PRSS16,MTSS1,NGFR,TACSTD2,EMP1,L3MBTL1,CDKN1C,SMG1P5,SMPD3,TRIM31
DIAZ_CHRONIC_MYELOGENOUS_LEUKEMIA_DN	AUD	-2.94E-06	0.000171215	0.986291	763		blood	TWAS	c2	0.986291	0.999999	PTPRE,GATA3,MYOF,DNTT,IRF7,MS4A6A,MS4A4A,OAS2,GAPDH,CLEC4A,CAPN3,MVP,GAS7,RPL23A,MYO18A,ADAP2,CCR7,FZD2,ACTG1,ELANE,RPS15,RPL18A,GADD45B,RPS11,NKG7,LILRB4,LILRB3,INSR,CD53,FCGR1A,MCL1,S100A9,S100A8,MNDA,BTG2,GPR137B,ZNF124,FAAH,CST7,BCR,VAMP5,CSTA,MYLK,RPL32,CCR2,FLNB,ANXA5,TCF7,CSF1R,GPX3,HLA-B,HLA-DMB,LY86,STAG3L1,FGL2,LPL,FGFR1,RPL30,NINJ1,SH3BP4,RPS12,SGCB,TLR2,MN1,IFI30,ISG20,KLF2,MAFB,F13A1,NOP53,SLC16A7,ADD3,GSDME,BCL6,ANK3,MYO5C,IL7R,SLC1A3,BLNK,JAM2,EPB41L3,HAL,RPLP1,SELL,LHFPL6,PRNP,MPO,ADA2,TGFBI,ADA,VPREB1,SATB1,RPS24,ME1,EEF1A1,IL16,CLEC5A,FLT3,IL10RA,CDH2,GLIPR1
DICER1_TARGET_GENES	AUD	-1.79E-05	0.000407141	0.964849	182		blood	TWAS	c3	0.964849	0.999999	HNRNPH3,ITFG2,PFKM,COQ6,KNL1,MGA,POLG,SP2,MED16,TMEM259,NDUFS7,ILF2,NBPF1,MED15,POLDIP3,C2orf42,TIA1,TMEM39A,EIF3B,RNF216P1,NDUFB9,RPL5,MTF2,BCAR3,TFIP11,NAA25,NAGK,TATDN1,KLHL7,ZBTB9,C9orf72,KLHL32,SNX16,CCDC107,LRP6,EMP1,YARS2,PLCH1,DUSP19,SCD,GADD45A
DING_LUNG_CANCER_BY_MUTATION_RATE	AUD	-0.00844669	0.0093753	0.367614	62	0.108921	blood	TWAS	c2	0.367614	0.999999	ACVRL1,SMG1,TP53,TYK2,LMTK3,VAV1,IRS1,FGFR4,DDR1,MAST4
DING_LUNG_CANCER_EXPRESSION_BY_COPY_NUMBER	AUD	1.61E-05	0.000235275	0.945396	443		blood	TWAS	c2	0.945396	0.999999	SEC23IP,MAPK8,IPO8,RAB20,ING1,ANKRD10,MIPEP,MTMR6,GEMIN2,FBXO33,THUMPD1,THOC1,TXNL1,CEBPG,PEPD,ZNF302,EID2,SDHC,BRWD1,SNAP29,VPS8,SENP2,RFC4,PAK2,PDCD6,MAP3K1,NUP153,DNAJC2,COG5,CBLL1,VPS41,AKAP9,KRIT1,GATAD1,ANKRD46,FAM91A1,WASHC5,KBTBD11,TRIM35,ASH2L,LSM1,BAG4,NSD3,GOLGA7,DCTD,SIAH2,DCAF13,MRPS11,CHD7,TBCA,FBXO3,RAE1,NEK3,PPFIA1,CTTN,MYNN,PHC3,DBR1,ARMC8,ATP11B,E2F3,FXR1,C19orf12,URI1,EIF3H,PIK3CA,MFN1,MRPL47,NDUFB5,PPP1R12A,CDK8,GTF3A,PAN3,TAF2,GZF1,RASA1,CDC42SE2,MACROH2A1,RYK,FIG4,MRPS28,TPD52,CMAS,NAPG,METTL4,TOMM70,PRKCI,COG3,PPM1A,ARMC1,PNPT1,FBXO25,KPNA4
DING_LUNG_CANCER_MUTATED_FREQUENTLY	AUD	0.0267543	0.0153811	0.081959	31	0.685727	blood	TWAS	c2	0.081959	0.999999	ACVR1B,RB1,TP53,STK11,IRAK2,BAP1,NOTCH4,APC,FYN,NF1
DING_LUNG_CANCER_MUTATED_SIGNIFICANTLY	AUD	0.0351849	0.0155217	0.0234009	31	0.573285	blood	TWAS	c2	0.0234009	0.999999	RB1,TP53,STK11,GNAS,ZMYND10,FGFR4,KRAS,APC,CDKN2A,ATM,NF1
DIRMEIER_LMP1_RESPONSE_EARLY	AUD	5.43E-05	0.00040688	0.893762	241		blood	TWAS	c2	0.893762	0.999999	DUSP5,IRF7,BIRC3,FTH1,CD69,BCL2A1,HERPUD1,SERPINF2,EIF1,JUP,KDM6B,ICAM1,JUNB,MAN2B1,IER2,JUND,GADD45B,ZFP36,RPS16,EEF2,PPP1R15A,RPS9,UBE2M,GNAT2,MCL1,BTG2,ZC3H12A,DUSP2,NFKBIZ,LTA,TNF,HSP90AB1,NFKBIE,PIK3CG,EGR3,PTK2B,TRAF1,ACKR3,GPR183,TNFAIP3,SIAH2,JUN,KLF6,SLAMF1,CD83,HMGCS1,RPS10,MYC,EEF1A1,NFKBIA,LCP1,INSIG1,EGR2
DIRMEIER_LMP1_RESPONSE_LATE_DN	AUD	1.39E-05	0.000446229	0.975099	139		blood	TWAS	c2	0.975099	0.999999	IFITM1,TAF10,DENND2B,UBC,ARHGDIB,CD27,GAPDH,MAP4K1,RPS11,RPS5,ISG15,CHI3L2,E2F2,HPCAL1,RPL29,LSM2,PSMB9,HLA-DMA,COL11A2,ARF5,ASAH1,COX8A,FAU,RPS19,PSAP,BTG1,RPLP0
DIRMEIER_LMP1_RESPONSE_LATE_UP	AUD	9.14E-06	0.000332576	0.978072	303		blood	TWAS	c2	0.978072	0.999999	SWAP70,FEZ1,SLC7A5,PIEZO1,STAT5A,CSNK1D,SPIB,TRIP10,RPS28,TNFRSF1B,RUNX3,CD40,SLC20A1,BZW1,CFLAR,PLEK,MTHFD2,ATP13A3,JADE2,ETF1,TNIP1,SQSTM1,SERPINB9,TUBB2A,SRRT,IRF5,GARS1,FSCN1,VOPP1,NBN,TRAF1,NFKB1,ANP32A,POM121,HMOX1,FASN,IL4R,LITAF,CD58,CARS1,RHOG,SLC7A1,BATF,MDFIC,LYN,RFTN1,ADGRE5
DITTMER_PTHLH_TARGETS_DN	AUD	4.72E-05	0.000276808	0.864478	380		blood	TWAS	c2	0.864478	0.999999	SFXN3,RGS10,RPP30,MMS19,TIMELESS,CUL4A,HSP90AA1,SPTLC2,FAH,MT2A,MT1X,ZDHHC7,MINK1,ACTG1,MRPL34,BCKDHA,DFFA,PSMB4,LMNA,SPEN,IVNS1ABP,FBXO7,ARPC2,SP110,TFDP2,SLC22A14,PDHB,TBC1D1,BTNL3,PIK3R1,TCP1,SERPINE1,POLD2,KDELR2,PTK2,UBAP2,RAPGEF2,LRBA,MYH9,LRRFIP1,SNX13,ITGA6,MRPS14,KIF3B,CASP1,YME1L1,MAP3K7,PANX1,RRAS2,SEMA3A,ALDH7A1,NDUFS4,TOMM70,PIK3CA,CREB1,GLS,ADAMTS1
DLX2_TARGET_GENES	AUD	-1.50E-05	0.000173692	0.931066	921		blood	TWAS	c3	0.931066	0.999999	MYOF,ALDH18A1,PDHX,PPFIBP2,ANAPC7,OAS1,CLIP1,LIMA1,VWA8,SUCLA2,NGDN,LINC01588,INO80,ZNF106,SNAP23,DUT,AP4E1,DMXL2,RPS27L,SMAD3,CIB1,GDPGP1,CFDP1,ZCCHC14,PHF12,PIPOX,VMP1,NXN,MBP,DNM2,CCDC159,YJU2,BCL2L15,MTMR11,RAB13,PMVK,KHDC4,MPZL1,C1orf21,SLC9A1,NASP,LRRC41,UQCRH,EFCAB14,ATG4C,RPF1,PAXBP1,C21orf62-AS1,CCDC115,IMP4,SPATS2L,SGO2,CASP10,CASP8,IRS1,SP110,SNORC,EML6,PEX13,NFKBIZ,TMEM39A,ITGB5,HEG1,TMCC1,IQCG,CTDSPL,VILL,ACAA1,HPGD,RBM47,STARD4,CEP120,RAPGEF6,RAD50,SEPTIN8,PHYKPL,ERAP1,RIOK2,UTRN,ZC3H12D,TDP2,H2BC5,ILRUN,LRRC1,CAPZA2,REPIN1,ZNF775,DNAH11,HOXA3,NOD1,YAE1,PURB,TBRG4,SUMF2,AKAP9,CASD1,SCARA5,ELP3,CDC14B,PLAC8,IL10RB,CLNK,DCUN1D4,LRRC66,CLCN3,C1orf226,ACAA2,GLRX,PIP5K1B,SCOC,SYNE2,SPSB1,KAZN,CAP1,MYO10,LINC00511,DNTTIP2,PJA2,XPNPEP1,ADD3,RNF125,PPP2R2A,LMO7,GPR160,EPS8,ENC1,HINT2,TMEM8B,SPRED2,ANK3,HMOX1,PIGC,C1orf105,TMOD3,MAPK6,NME1,RNF144A,PRR5L,C17orf67,LINC02453,SELENOP,ATP2C1,ASTE1,REXO2,SRI,RNF145,SEMA3C,MLLT3,NRXN1,MTIF3,THADA,PDE4D,PIM1,MALSU1,PANK3,ARHGAP26,JMY,TRIO,MEF2C,PRLR,PGM3,PLCB1,ICA1,ENSG00000266401,AGPS,TTI2,REG4,ARID5B,JMJD1C,WSB2,LINC01619,PIERCE2,AKAP13,TERF2,GNAL,HNMT,PRKCI,COL17A1,ZNF217,MGAM2,IFT46,SIRT4,RGS17P1,TGS1,DNMBP,BCL2L14,CEP83,RPS27A,AHR,POMP,HMGN2P46,RPL35A,ARHGAP32,TRIM31
DMRT1_TARGET_GENES	AUD	4.45E-06	0.000124788	0.971533	1316		blood	TWAS	c3	0.971533	0.999999	DNMBP,MRPL43,TWNK,DCLRE1A,NHLRC2,DDX21,DDIT4,MYOF,TSG101,HARBI1,ATG13,PSMC3,FNBP4,BEST1,PPP2R5B,MRPL11,RBM4,SERPINH1,PPFIBP2,DDX55,SFSWAP,TARBP2,ERBB3,RPL41,MARS1,MRPL51,NCAPD2,PHB2,EMG1,GNS,NUP107-DT,NUP107,TEP1,OXA1L,LINC01588,ATP6V1D,EIF2S1,SNRPA1,AQR,ZNF770,GCHFR,CHAC1,CHP1,TMEM87A,GANC,ZNF106,SNAP23,TMEM62,CTDSPL2,GABPB1,USP3,SNX1,INTS14,SLC24A1,HEXA,EDC3,MAN2C1,SEC11A,VPS33B,MCTP2,MARF1,COQ7,ATXN2L,SH2B1,SEPHS2,SETD1A,CFDP1,PHF12,PIPOX,C17orf75,SMARCE1,COASY,BRCA1,KPNB1,WRAP53,MYL12A,CIRBP,STX10,GDF15,KXD1,TIMM13,DOHH,FZR1,MRPS12,SARS2,ECH1,C19orf54,SNRPA,CCDC97,B9D2,MARK4,KPTN,NAPA-AS1,RPL18,SPHK2,AKT1S1,TBC1D17,TNFSF9,ZNF557,LRIF1,ATP5PB,ADAMTSL4-AS1,S100A10,S100A11,PMVK,KHDC4,HDGF,PRCC,NBPF1,CROCCP2,MST1P2,RBBP5,NUCKS1,TNFRSF14,SNHG3,ZBTB8OS,RBBP4,IPO13,KIF2C,TXNDC12,IDH3B,TRIB3,RBCK1,PYGB,TPD52L2,RHBDD3,EWSR1,PLA2G6,ZRANB3,R3HDM1,CYP1B1-AS1,MTIF2,DNAAF10,PNO1,FBXO48,APLF,SUCLG1,KCMF1,POLR1A,PTCD3,CMSS1,NFKBIZ,SEC61A1,ACAD9,RPL32P3,SCAP,USP53,CTSO,TBC1D1,CEP120,RAPGEF6,HSPA4,CAMLG,FAM53C,EGR1,SLC35A4,APBB3,NDUFA2,IK,HARS1,HARS2,ZMAT2,GRPEL2,RPS14,NOP16,HIGD2A,UIMC1,GRK6,PHYKPL,RACK1,TRIM52,SUB1,SREK1IP1,CENPK,PPWD1,PTCD2,THBS4,MDC1,ATP6V1G2,NFKBIL1,BAG6,CLIC1,BRD2,VEGFA,ZSCAN21,HBP1,COG5,CAPZA2,LSM8,TNPO3,FMC1,LUC7L2,SNX8,EIF3B,BRAT1,HOXA9,LSM5,AVL9,PPIA,SUMF2,AKAP9,PEX1,RBM48,VPS50,CASD1,VPS28,SH2D4A,ELP3,GAPVD1,NFX1,ZNF169,TRMT10A,SLC7A11,IFNAR1,CCNG2,MRPL1,FNBP1P1,LINC-PINT,HEXA-AS1,MRPL46,MRPS11,ZNF608,PSAT1,JMY,TSGA10,TXN2,FAM168A,FDXACB1,C11orf1,NKAPD1,VPS33B-DT,ZFAND5,ZC3HC1,POLR2M,BSCL2,WDR74,SLC3A2,DUSP6,MRPL48,PAAF1,WDR89,WDR77,MKKS,SLX4IP,CHD2,GPR160,ANKRA2,UTP15,ENC1,CTC-338M12.4,TRIM52-AS1,PBX1,CAND1,PPP1R37,SMIM12,ZMYM6,SLTM,SELENOP,TMEM267,RPL22L1,LINC01132,METTL8,DCAF17,C11orf71,TMCO4,SMIM15,IPO11,SRI,UBLCP1,SEMA3C,C12orf4,RAD51AP1,MTIF3,BTF3L4,YIPF5,MRPL13,MTBP,TASOR2,COPB1,PDE4D,MALSU1,TMEM9,LAD1,GIN1,PPIP5K2,ARRDC3,NUP155,MCCC2,ATPSCKMT,CCT5,PRLR,NDUFA4,XRCC5,TBC1D5,AGPS,WARS1,WDR25,GABPB1-AS1,SPAG1,NOL8,CENPP,ZDHHC6,VTI1A,LRP6,CDKN1B,ETFBKMT,PPP2R5C,ZNF207,PCBP1-AS1,HNMT,NOP58,PRKCI,POLE3,C9orf43,MRPS33,ING3,ESF1,NDUFAF5,THRB,SIRT4,PPP1R1B,ARL1,COX7A2L,NDUFB3,GLOD4,MRM3,TRMT61B,CLDN4,GTF2IRD1,TRIM31
DNMT1_TARGET_GENES	AUD	1.82E-05	0.000176425	0.917992	748		blood	TWAS	c3	0.917992	0.999999	SLC25A16,SRGN,VDAC2,PPIF,ANXA11,RRP12,XNDC1N,RNF121,HIKESHI,PITPNM2,DNAJC14,TMEM198B,CDK4,MDM2,METTL17,DMAC2L,DAAM1,ACTN1,ALKBH1,SLIRP,SMAD6,CFDP1,BRCA1,DHX8,SP2,PHB1,NME1,TUBD1,RPS6KB1,SMARCD2,UBALD2,RPTOR,KCNN4,ERCC1,GIPR,NOSIP,PRRG2,FUZ,C3,MRPL20,MTCO3P12,KRTCAP2,TRIM46,SLC25A34,CROCCP2,ESPNP,YOD1,PPP2R5A,USP48,SIPA1L2,RPS6KA1,GPATCH3,SERINC2,BSDC1,SYNC,CHMP4B,RAB5IF,TTI1,RPRD1B,ARFRP1,ZGPAT,UBE2G2,TRMT2A,RSPH14,RAB36,TTLL12,USP37,TRIP12,FBXO36,MAPRE3,ATL2,TIMMDC1,MGLL,PARL,PSMD2,SCAP,EPRS1,CCDC71,HEMK1,AFDN,ZNF3,COA1,TMED4,CCDC146,FAM185BP,SUN1,KRIT1,ANKIB1,SYBU,TRIB1,FAM83H,EXOSC4,ZNF7,ELP3,OTUD6B-AS1,OTUD6B,METAP1,ARHGAP24,TNIP2,CLCN3,INPP4B,PARN,EFCAB13-DT,PGAM1,NDUFAF6,CMC1,TLE4,SMYD5,RANBP1,TTC12,SRFBP1,MTHFD1L,CCDC174,TMX1,CNOT9,LMO7,GFM1,CENATAC-DT,CENATAC,CORO1C,TM4SF1,C9orf85,CDKL1,PWWP2A,CLASP1,CUEDC1,POLG2,GDE1,INTS4,HDDC2,HUS1,TTI2,PRANCR,CNOT2,EGLN3,EFHB,PLD1,MRPS33,NCF2,NUP37,PARPBP,STOML2,BLOC1S2,LIX1L-AS1,USP54
DOANE_BREAST_CANCER_CLASSES_DN	AUD	2.53E-05	0.00035313	0.942851	171		blood	TWAS	c2	0.942851	0.999999	C16orf95,PLAUR,SLC16A1,ANP32E,CLIP4,CALU,SMO,FSCN1,PAPSS1,SPP1,SGCB,TIMP2,PARVB,EHBP1,PYGL,NNT,LMO4,ATP11A,PMAIP1,PLOD2,MARCHF3,DEK,DSC2,WDR33,SPIDR
DOANE_BREAST_CANCER_CLASSES_UP	AUD	-8.01E-06	0.000288082	0.97783	320		blood	TWAS	c2	0.97783	0.999999	PDCD4,PBLD,HPX,TRIM3,RND1,GALNT6,CCNDBP1,NEIL1,PEX11A,BMERB1,ABCC6,LASP1,DCXR,CIRBP,CEACAM6,CERS4,ALDH4A1,ECHDC2,TFF3,GGT1,RASL10A,SERHL,RHOB,ALCAM,SIDT1,FGFR4,CRISP3,CRAT,GALNT7,TBC1D9,MPHOSPH6,TRGC1,REEP5,TNIK,LRIG1,FASN,GPD1L,PRLR,SULT1A2,CYB5A,FAM174B,KCNMA1,TNXA,NFIA,HGD,SERHL2,KMO,C1orf115,CPD,APOD
DOANE_BREAST_CANCER_ESR1_DN	AUD	1.69E-05	0.000499074	0.972911	104		blood	TWAS	c2	0.972911	0.999999	KRT5,MSLN,S100A8,SLPI,TTLL4,SOD2,SFRP1,CXCL8,SCRG1,UGT8,COL9A3,PSAT1,PGBD5,PAX6,BCL11A,UPP1,DSC2,PLAAT1
DOANE_BREAST_CANCER_ESR1_UP	AUD	-2.31E-05	0.000287952	0.935959	413		blood	TWAS	c2	0.935959	0.999999	ACADSB,RET,GATA3,SSH3,RND1,SLC4A8,KRT18,MAP3K12,SCNN1A,SLC7A8,SLC27A2,PEX11A,TPSAB1,MAPT,SLC16A6,BCL2,CFD,GAMT,GDF15,TJP3,CYP2B7P,EPS8L1,PRR36,CERS4,ELAPOR1,ANXA9,SELENBP1,MUC1,C1orf21,SCCPDH,EEF1A2,TFF3,CELSR1,RHOB,ALCAM,SIDT1,IFT122,SEMA3B,HEMK1,CACNA1D,C4A,SYBU,DUSP4,UGCG,FBP1,STK32B,GALNT7,TBC1D9,INPP4B,ARMT1,CCDC170,ESR1,NAT1,TNNT1,PBX1,CYBRD1,SEMA3C,SYT1,ACOX2,MAST4,SYT17,TMC5,VAV3,SLC39A6,MYO6,ABAT,ADIRF,EVL,IFT74
DOANE_RESPONSE_TO_ANDROGEN_DN	AUD	9.98E-06	0.000161924	0.95086	1012		blood	TWAS	c2	0.95086	0.999999	CASP7,RGS10,GATA3,HELLS,IFITM1,IFITM3,PIDD1,ZPR1,ZDHHC13,E2F8,NUP160,CDC42EP2,SERPINH1,BCL7A,ABCB9,NOC4L,MGP,AMIGO2,RAPGEF3,VDR,TMEM106C,DTX3,ENO2,PHC1,CKB,TRMT61A,PELI2,RTN1,SLC27A2,SMAD6,SMAD3,IDH2,RPS2,KREMEN2,PAQR4,HCFC1R1,DUS2,SUPT6H,BLMH,SUZ12,HEATR6,LPIN2,PIN1,PLPP2,ATP5F1D,ZNF93,SGTA,CHAF1A,ARHGAP35,RANBP3,DHRS3,ANP32E,ARNT,ANXA9,CRABP2,SZRD1,TOR1AIP2,HP1BP3,TRAF5,CDC42,ASAP3,SCCPDH,SLC9A1,PDE4B,SNPH,SAMHD1,EEF1A2,PPDPF,TIAM1,ARVCF,YPEL1,APOBEC3B,RIBC2,FBLN1,CXCR4,OBSL1,IRS1,SP110,PDE6D,GPC1,KHK,SOS1,IFT122,PLXND1,ABCC5,CDC25A,TRAIP,PCBP4,PRKCD,CACNA1D,CPOX,ELOVL6,SEPTIN8,ANXA6,CYFIP2,MXD3,RAI14,RAD1,FYB1,TRIM23,SSBP2,EPB41L2,ZNF322,HLA-A,FKBPL,TUBB2A,PSMB8,DST,DSP,TCAF1,TBRG4,AKAP9,DUSP4,ASPH,STOM,TRAF2,PSIP1,C4orf19,GASK1B,HERC6,KIF5C,FBXW7,PALLD,EPHA4,TSC22D2,SLC35D1,MN1,PLSCR1,IFI30,RAD54B,CCNE2,DHFR,BRIP1,SIPA1L1,SMYD5,MTF2,PTP4A1,DUSP6,SNX7,EPS8,PEX5,ATXN1,MCM5,IGFBP3,GNB5,QKI,KIAA0319L,NCDN,SLC29A3,FAM110B,CYBRD1,SEMA3C,PLEKHA6,ZFP36L2,BAMBI,SUSD4,CDKN1A,PLOD2,EPB41L4A,TRA2A,RAB15,ABLIM3,MAST4,RAD51D,PPARD,PLCB1,IGFBP2,WLS,THBS1,UBL3,RBMS1,ITPR1,ARHGEF3,PHLDA2,EVL,KMO,CDYL,EDN1,MCM4,TLK1,LRP6,WSB1,RFTN1,LPCAT4,TMEM123,PRDM2
DOANE_RESPONSE_TO_ANDROGEN_UP	AUD	9.49E-06	0.000161941	0.953293	815		blood	TWAS	c2	0.953293	0.999999	PLEKHA1,SLC37A4,CD5,POLD4,ARRB1,RASAL1,GTF2H3,ARHGDIB,RND1,FKBP11,FARP1,BBOF1,SORD,AEN,ABCC1,TMC5,ACSM3,DNAH3,EPN2,G6PC3,RUNDC3A,MAPT,PDK2,MAFG,GPS1,NEDD4L,CYP4F12,RAB3A,GADD45B,AKT2,BCAM,KDM4B,ZNF350,ZNF432,ZNF550,ZNF552,UBE4B,GSTM3,FMO5,NBPF14,PIP5K1A,SLC50A1,SLC19A2,ALDH4A1,CAPZB,NBL1,PINK1,ECHDC2,H6PD,GGTLC1,PYGB,AHCY,ELMO2,PDXK,GUSBP11,GGT1,SEC14L2,PISD,SYNGR1,SERHL,IL1B,ALCAM,EAF2,SLC15A2,ST6GAL1,ACAA1,CAMP,DALRD3,FLNB,NSG1,S100P,HSPA4,SIL1,GM2A,SRD5A1,SERINC5,H2BC5,DAXX,TRAPPC14,GAL3ST4,PRKAR2B,MTMR9,TRIB1,ZC3H3,GFUS,POP1,ENDOG,AQP3,SMIM27,UGT2B11,DDX31,AFF1,TMEM33,CLCN3,NDRG1,MZB1,MAFB,PDIA5,TTC12,ZBTB16,AHNAK,RNF125,PEA15,COBL,BNC2,TMEM8B,CTC-338M12.4,MVK,GNB5,GMDS,AKAP6,GBAP1,HSPH1,LGALS3,MICALL2,CROT,SNTA1,MICAL2,BTG2-DT,IQGAP2,MINDY3,ELOA-AS1,EPHB1,CD3E,WWC1,ARHGAP26,MCCC2,FAM174B,TPD52,GPA33,PREP,SERHL2,ENDOD1,CNTNAP2,RRBP1,THRAP3,ZC3H13,STK3,SCD,FASN,JRKL
DORMOY_ELAVL1_TARGETS	AUD	4.77E-05	0.000705734	0.946084	61		blood	TWAS	c2	0.946084	0.999999	PIDD1,CDK2,CDKN3,CCNA2,CCND3,IL6,SPAG9,BAG2,CNNM2,PDCD1LG2,PDCD10,ATXN2,CDC7
DORN_ADENOVIRUS_INFECTION_12HR_DN	AUD	-1.77E-06	0.000332917	0.995754	180		blood	TWAS	c2	0.995754	0.999999	CCND1,TXNRD1,LIMA1,ANPEP,MAP2K3,MCL1,EFNA1,BACE2,H1-0,SH3BP5,COL7A1,HNRNPH1,SGK1,IER3,FUBP3,IL6,CD83,KYNU,SDCBP,ELF3,MYC,NFE2L2,NFKBIA,CCNK,FHL2
DORN_ADENOVIRUS_INFECTION_12HR_UP	AUD	2.96E-05	0.000705985	0.966502	47		blood	TWAS	c2	0.966502	0.999999	IFIT2,IFIT1,PDE2A,KLRC2,MMP15,JUNB,FUBP1,ATF4,H2BC12,EGR3,CYTH1,ELL2,BCAR3,PLK2
DORN_ADENOVIRUS_INFECTION_24HR_DN	AUD	-7.15E-06	0.000377439	0.984881	158		blood	TWAS	c2	0.984881	0.999999	CCND1,TXNRD1,KLRC2,LIMA1,NR4A1,MAP2K3,JUNB,MCL1,EFNA1,FUBP1,H1-0,SH3BP5,COL7A1,SGK1,H2BC12,IER3,EGR3,FUBP3,IFIT2,CYTH1,ELL2,BCAR3,IL6,CD83,SDCBP,PLK2,NFE2L2,NFKBIA,FHL2
DORN_ADENOVIRUS_INFECTION_32HR_DN	AUD	5.48E-07	0.000575867	0.99924	108		blood	TWAS	c2	0.99924	0.999999	CCND1,TXNRD1,KLRC2,MAP2K3,JUNB,MCL1,EFNA1,FUBP1,COL7A1,HNRNPH1,SGK1,IER3,EGR3,FUBP3,CYTH1,ELL2,BCAR3,CD83,SDCBP,PLK2,NFE2L2,NFKBIA,FHL2
DORN_ADENOVIRUS_INFECTION_32HR_UP	AUD	3.29E-05	0.000576664	0.954532	58		blood	TWAS	c2	0.954532	0.999999	PDE2A,ANPEP,BACE2,ATF4,H2BC12,IFIT2,ELF3,MYC
DORN_ADENOVIRUS_INFECTION_48HR_DN	AUD	4.98E-06	0.000575861	0.993105	110		blood	TWAS	c2	0.993105	0.999999	CCND1,TXNRD1,KLRC2,MAP2K3,JUNB,MCL1,EFNA1,FUBP1,COL7A1,HNRNPH1,SGK1,IER3,EGR3,CYTH1,ELL2,BCAR3,IL6,CD83,SDCBP,PLK2,NFE2L2,NFKBIA,CCNK,FHL2
DORN_ADENOVIRUS_INFECTION_48HR_UP	AUD	2.00E-05	0.000576613	0.972379	65		blood	TWAS	c2	0.972379	0.999999	PDE2A,ANPEP,BACE2,ATF4,SH3BP5,H2BC12,FUBP3,IFIT2,ELF3,MYC
DORSAM_HOXA9_TARGETS_DN	AUD	-4.35E-05	0.000446147	0.922365	124		blood	TWAS	c2	0.922365	0.999999	IGF2,SBNO1,KRT18,OSBPL8,MAN2A2,CLCN7,RBBP6,DYNC1LI2,CDC37,JUNB,FCGRT,TPR,SDC4,VHL,GATA2,SRP72,SERPINB9,GLRX,JUN,SDCBP,CD36,MYC,LYN,WSB1,DCT
DORSAM_HOXA9_TARGETS_UP	AUD	-1.53E-05	0.000575033	0.978735	168		blood	TWAS	c2	0.978735	0.999999	INPPL1,RPL27A,ARHGAP11A,MAN2A2,DHX8,RAB31,AHCYL1,HMGN2,OSBPL9,PKNOX1,RNF103,PCMT1,CALB1,ETS2,ALDH1A1,ADD3,YES1,CDK7,PIM1,ST13,ARL3,SERINC1,SRSF11,ARPC5,VIM,CTH
DORSEY_GAB2_TARGETS	AUD	2.10E-05	0.000575691	0.970847	139		blood	TWAS	c2	0.970847	0.999999	DUSP5,CD44,CD69,HSD17B1,ITGA2B,ITGB3,COL1A1,ATP1B1,TNFRSF9,COL6A3,CCRL2,SPARC,SERPINE1,GSN,SMAD7,AKAP12,GRIK1,GNG11,PRSS3,PRSS1,ARHGAP25,THBS1,PHLDA2,ACVR1
DOUGLAS_BMI1_TARGETS_DN	AUD	6.50E-06	0.000108952	0.952397	1647		blood	TWAS	c2	0.952397	0.999999	NHLRC2,PLEKHA1,UROS,MICU1,ACTA2,IFIT2,IFIT3,IFIT1,PANK1,ARHGAP19,BIRC3,BIRC2,RNF141,SIDT2,CHEK1,FOXRED1,CTSD,TAF10,TPP1,ARAP1,FCHSD2,PGM2L1,APAF1,OAS1,OAS3,GOLGA3,GOLT1B,SPRYD3,PAN2,STAT6,PIP4K2C,TSPAN31,SLC35E3,OSBPL8,NECAP1,M6PR,RXFP2,ABHD4,IRF9,JKAMP,EXD2,ZFYVE1,TMED8,IVD,CCNDBP1,ADAL,MYEF2,IREB2,FAM234A,UNKL,CLCN7,ARL6IP1,AMDHD2,IL32,MVP,RUSF1,STX4,HMOX2,ATP6V0D1,PIGS,SHPK,CYB5D2,SLFN5,NKIRAS2,DHX58,RETREG3,IFI35,DUSP3,G6PC3,DCAKD,SNX11,LRRC37A,ICAM2,MIF4GD,CTC1,RECQL5,CSNK1D,C18orf25,ICAM1,MED16,BST2,ECH1,SHKBP1,UBE4B,GNAI3,SLC16A4,GOLPH3L,TDRKH,TPM3,PBXIP1,DNAJC16,DDI2,NIT1,SOAT1,MR1,KLHL12,FLVCR1-DT,TMEM63A,SDE2,GPR137B,NIPAL3,PAFAH2,IFI6,KPNA6,S100PBP,RRAGC,TNFRSF9,RBCK1,RPRD1B,SERINC3,DIDO1,PCMTD2,MIS18A,C2CD2,AGPAT3,H1-0,SUN2,APOBEC3D,MLC1,ANAPC1,INSIG2,COL5A2,CASP8,TMBIM1,SP100,TIGD1,CLIP4,YIPF4,TMEM127,NFKBIZ,ATP6V1A,ACAD9,KLHL24,LIPH,IL1RAP,PCYT1A,RNF168,KLHL18,TCTA,EGF,TMEM175,GPM6A,SMIM14,RBM47,PARM1,APBB3,GNPDA1,CPEB4,RMND5B,SQSTM1,KPNA5,ENPP1,SGK1,BTN3A1,NEU1,PSMB9,CD2AP,TRAPPC14,COG5,BPGM,DBNL,ZDHHC4,STYXL1,FAM91A1,CLU,CCDC25,PCMTD1,TSPYL5,PSMD5,ZDHHC12,TBC1D13,TOR1B,DCAF12,PIGO,MFSD14B,TMEM144,RAPGEF2,SLC7A11,SLC39A8,HERC6,CCNG2,PPP3CA,RPS12,ATP10D,OTUD4,SLC10A7,TNFAIP3,DDX60L,CBR4,CLCN3,AZIN1,FZD6,SNRK,TACC1,ARL5B,LPP,TDG,TM7SF3,STK38L,API5,SLC9A8,CALCRL,KLHDC10,N6AMT1,RWDD2B,FGD6,VEZT,SPRTN,B4GALT6,PAAF1,VPS36,ACSS3,WNT10A,WEE1,EPDR1,NAGK,TBC1D7,DCP2,RARB,NGLY1,FGGY,PHKB,SARAF,KATNAL1,LIN7C,CGGBP1,CMTR1,SEMA3A,BCL2L13,ITGA1,MOCS2,RASA1,PTCD2,IL7R,SKP2,ANKS1A,ZFYVE26,MFSD1,OPTN,GADD45G,SERINC1,CCZ1,PAG1,PGAP2,ETNK1,CREBL2,KLHL28,LANCL1,SLC33A1,SESN3,CEP57,IFT46,LCP1,RO60,ARL1,INSIG1,COX15,CHUK,HELB,TAFA2,STAT1,RPIA,SLC20A2,OXNAD1,TKFC,CYB561A3,TMEM179B,DCAF17
DR3_Q4	AUD	1.64E-05	0.000315377	0.958412	375		blood	TWAS	c3	0.958412	0.999999	TRIM8,PKP3,PPP2R5B,RBM14,ATP2A2,FKBP11,ZNF385A,SARNP,ARID4A,BAHD1,AQP9,MYO1E,RBBP6,ZNF768,FBRS,TFAP4,KANSL1,CDC27,KPNB1,HOXB7,SPATA20,YBX2,TMEM88,SIGLEC7,EPN1,CTNNBIP1,PTPN22,BCL9,RORC,NDUFS2,ADAMTS4,ZNF436,ZNF436-AS1,FGR,SSBP3,ERRFI1,GGT7,HELZ2,TTC3,PATZ1,PDGFB,CTDSP1,ASXL2,XPO1,PCBP4,NT5DC2,NAT8L,DIAPH1,TRIM41,ERBIN,SREK1,SGK1,DDAH2,COL11A2,VEGFA,LRRC17,ARHGEF5,PRKAG2,AQP1,YWHAG,UBR5,SIGMAR1,PTCH1,PPP4R1,SLC35E1,TMEM38A,AZI2,SSBP2,TMPO,EIF5A,ASXL1,PAX6,NBEA,IKZF2,NREP,NIPBL,PRLR,LAMP5,POU2F1,CHD2,STIM1,TGFB3,MEX3B,HYAL2,NR6A1,ZBTB10,ROCK1,MRI1,KCNB1,CYP24A1,B3GALT2,ZMYM2,ACVR2A,RSF1,AAMDC,SLC25A28,SEPTIN4,PRPF38B,FLI1
DR4_Q2	AUD	-1.34E-05	0.000199595	0.946645	735		blood	TWAS	c3	0.946645	0.999999	PLEKHA1,CTBP2,PIK3AP1,ADM,APLP2,PRRG4,TIMM10,FKBP2,ESRRA,RASGRP2,TAF10,MTRFR,NELL2,ZNF385A,ERBB3,NXPH4,GLI1,DTX3,ENO2,LPCAT3,MIDEAS,PGF,RPS6KA5,PIAS1,DCUN1D3,LYRM1,PRSS27,TNFRSF12A,ZNF213,IL34,HS3ST3A1,PHF12,NUFIP2,NR1D1,RARA,SPATA32,NPEPPS,ATP5MC1,SKA2,FGF11,ZBTB4,POLR2A,SOX15,LPAR2,TLE6,SLC7A9,LRP3,CIC,PHLDB3,KIR3DX1,KCND3,MOV10,RSBN1,SEMA6C,SCAMP3,CRABP2,NDUFS2,ADAMTS4,ATP1B1,LHX4,DUSP10,OBSCN,ARID4B,GGPS1,SLC1A7,LRRC8D,MAP1LC3A,TP53INP2,CPNE1,RBM39,TGIF2,NNAT,TOX2,URB1-AS1,ZBTB21,ABCG1,SIK1,DDX17,PDGFB,MAP3K20,BZW1,TRAK2,PUM2,ACSL3,COL4A4,COL4A3,HDAC4,ZNF513,TGOLN2,FBXO40,PODXL2,RAB6B,IP6K2,ING2,JADE2,KDM3B,RELL2,FAF2,AMD1,SGK1,C6orf136,LY6G5B,COL11A2,TFEB,PTK7,RREB1,ASIC3,HOXA3,NPTX2,PTK2B,ABCA1,GART,SON,ARHGAP24,DCLK2,JARID2,MITF,FOXP1,ID2,UBE2H,ADD3,ATP5MC3,DLG2,RAB10,SPTB,POU2AF1,BNC2,CAMKK2,STRADB,TMEM135,PRMT3,ZBTB20,CDK17,TMCO4,ITSN2,RNF145,RNF11,CHMP2B,NREP,NDUFS4,UQCRC1,SYT17,PPARD,TEAD3,ARMC12,UPF2,OPTN,BCL3,FRMD4A,ADNP,SENP1,TAOK3,HMGB1,TGFB3,NFKBIA,CHRFAM7A,DSC1,COX11,STXBP4,MPZL3,ACTA1,NACC1,ZMYM2,EDN1,TM2D2,ADAM9,NRG1,RCC2,ACER3,PRR11,GAD1,EML3,RELA,GNB2
DROSHA_TARGET_GENES	AUD	1.12E-06	0.000332684	0.997307	223		blood	TWAS	c3	0.997307	0.999999	ARHGAP22,KNSTRN,CXXC1,ZNF175,ZC3H12A-DT,ZC3H12A,DNAJB4,TAF4,ADARB1,SSR4P1,POLDIP3,THAP4,KDM3B,EGR1,LSM11,SLC38A9,AMD1,PMPCB,INTS15,DNAJC25,PTGES2,PIERCE1,MRPS2,KCNT1,TMEM250,ANO10,ABHD5,PLEKHF2,WDR41,BCAS4,NSMAF,CLASP1,BTG3,ROR2,ATG4B,TTC1,NCKAP1
DUAN_PRDM5_TARGETS	AUD	3.47E-05	0.000332378	0.916853	288		blood	TWAS	c2	0.916853	0.999999	POU2F3,DKK3,EED,WNT10B,ENO2,PHC1,FBXO33,PML,UBL7,CLK3,ACSBG1,NLRC5,CKLF,ZFPM1,RARA,TP53,CYB5D1,CDC42EP4,GADD45B,PIAS3,S100A2,INTS3,IL6R,PPP1R12B,CDH4,RUNX1,SIK1,PPIL2,EMID1,APOBEC3B,MYD88,POU5F1,RXRB,SNRNP48,GCK,MYOM2,NOTCH1,ADARB2,ID2,ETS2,EBF1,STK32C,E2F3,ARID3B,NAV2,RUNX2,PAX6,NREP,MYC,NCOA7,CEMIP,EVL,COL19A1,NOTCH2
DUNNE_TARGETS_OF_AML1_MTG8_FUSION_DN	AUD	-2.33E-05	0.000995026	0.981304	88	0.618616	blood	TWAS	c2	0.981304	0.999999	ADAM12,SLC2A3,CKB,ECM1,IFI16,CD34,RANBP2,MTSS1,SAMSN1,BAALC,DUSP6,ELK3,DEPTOR,MEF2C,FOSL2
DUNNE_TARGETS_OF_AML1_MTG8_FUSION_UP	AUD	-2.57E-05	0.000235336	0.912889	386		blood	TWAS	c2	0.912889	0.999999	SRGN,C11orf21,CAT,MS4A3,ALDH3B1,ATG16L2,NFE2,OS9,LYZ,RNASE3,RNASE2,CTSG,PSTPIP1,PSME3IP1,CMTM3,ICAM3,CEACAM6,NKG7,MYO1F,S100A8,IL6R,HSPA6,ATP2B4,ACOT7,CST7,BPI,CXCR4,GCA,ITM2C,SPCS3,IGFBP7,LST1,FNBP1,PLAC8,SAMSN1,SLA,NUCB2,LIN7A,SELPLG,PTGER4,TRGC2,CD302,LAPTM5,CSF3R,ALOX5AP,ARL15,BTG1,LCP1
DURAND_STROMA_NS_UP	AUD	-1.19E-05	0.000173797	0.945389	789		blood	TWAS	c2	0.945389	0.999999	NANOS1,ZNF503,EXOC6,SLC35G1,FRAT1,AMPD3,FEZ1,PRRG4,TMEM109,OLR1,H2AJ,BICD1,SLC4A8,SLC2A3,MRPS31,LPAR6,GCH1,SCAMP5,TMEM266,ACSBG1,ARNT2,SYNGR3,MT2A,DDX19B,LLGL2,SLC16A3,PIK3R5,EPOR,GDF15,LPAR2,DMPK,ZNF616,TNFSF9,ALKBH7,STXBP2,OVGP1,CTSK,AIM2,MAP3K6,MFSD2A,GPX7,MYL9,KIAA1671,NIPSNAP1,SH3RF3,TMEM185B,DNAJC27,RBKS,ATOH8,MRPL35,TMEM45A,RAB6B,SH3BP5,ABHD6,RBM47,TCF7,HAVCR2,SRD5A1,EZR,HLA-A,FOXQ1,DNPH1,STAG3,SLC35B4,PRKAG2,LFNG,NOD1,WDR31,TMEM141,ZNF518B,HS3ST1,PTPN13,PARM1,CTSC,RALGAPA2,HHAT,CREB5,TLE4,FOXRED2,SLFN12L,F2R,DUSP6,LY9,UCP2,LMO7,WBP11,CHN2,UNC5B,JAM2,RBPMS,RUNDC3B,MPP7,PDE3B,ELOVL4,NREP,ALDH7A1,WWC1,ARHGAP26,CMBL,NAIP,PLCB1,GREM2,PHYH,CEP126,ICA1,TNFSF13B,HIVEP2,AIG1,S1PR3,HECTD2,DUSP16,PRELID3A,RAB27B,MLF1,ITPR1,MAN1A1,NEDD9,TMEM170B,SASH1,PEBP1,FZD7,GLIPR1,LPCAT4,FAM110C
DURAND_STROMA_S_UP	AUD	-2.88E-06	0.000138457	0.983379	1124		blood	TWAS	c2	0.983379	0.999999	ADAM12,ADAM8,GATA3,ZNF518A,SLC37A2,KIRREL3,GAS2,TRIM21,RAB3IL1,ARRB1,WNT10B,PDE1B,KBTBD7,PPP1R13B,INF2,CEP170B,NUDT14,CRIP2,TMEM121,NDRG2,NYNRIN,DHRS7,LTBP2,ANGEL1,IVD,RBPMS2,CIB2,HYKK,CTSH,GNAO1,MMP15,PLEKHG4,PMP22,SERPINF1,RTN4RL1,MYO1D,SLFN13,JUP,AOC3,PHOSPHO1,COL1A1,FAM20A,ST6GALNAC2,NFATC1,BTBD2,MMP23B,SLC27A3,PMVK,PBXIP1,PEAR1,NIBAN1,CDK18,PLXNA2,ALPL,ZNF124,COL6A2,CASTOR1,A4GALT,NCK2,SPEG,ADCY3,EHD3,TCF7L1,PLXND1,CHST2,B3GALNT1,ST6GAL1,RTP4,DOCK3,SPON2,SFRP2,MAP9,CTSO,SORCS2,HTRA3,ADAM19,ADAMTS2,OSMR,FYB1,PLPP1,PLAGL1,UST,LRP11,NOTCH4,SERPINB1,SERPINB6,HLA-DMA,BACH2,LAMTOR4,DYNC2I1,GPER1,PDK4,ARC,NRBP2,ZDHHC2,CSGALNACT1,LPL,CA13,MATN2,LPAR1,PRUNE2,CORO2A,SLC39A8,FAT4,SPP1,SLC4A4,DCLK2,ATP10A,RNF150,IL15,GLRX,ELL2,INPP4B,IFIT1B,MN1,ITGB3BP,PODXL,PLEKHA2,NDRG1,ST3GAL1,DTX3L,CYP26B1,NCAM1,CALCRL,OXR1,DEPDC7,UBASH3B,MEST,IFI27,ZC2HC1A,PXYLP1,NADK2,SLC1A3,AGO4,SDC3,FAM110B,SELENOP,AKAP6,SLC43A1,UBE2L6,CYP2J2,EIF4E3,RHOBTB1,SULF2,NID2,PXMP4,IL4R,CDKN2B,RASSF2,MAF,PDE4D,FUT8,IL1R1,IL1RL1,IL18RAP,EMB,TGFBI,EFNA5,PTPRF,LGMN,PRKAR1B,ROR2,FGFR2,RTKN2,FZD8,TMEM117,RALGAPA1,PRKD1,ZNF639,ZNF618,CDKN1C,C3orf33,OASL,SELP,STAT1,AHR,S1PR1,LGALSL,FZD1,PLPP3,HCN2
DURCHDEWALD_SKIN_CARCINOGENESIS_DN	AUD	-7.72E-06	0.000142618	0.956842	1159		blood	TWAS	c2	0.956842	0.999999	ADAM12,KIF5B,ITGB1,LARP4B,NET1,DDX6,APLP2,CAT,CD44,ZDHHC5,CTNND1,TPP1,FCHSD2,GIT2,CLIP1,DHX37,ATF7IP,RAPGEF3,DIP2B,LETMD1,RBM25,FMN1,LRRC57,TPM1,DAPK2,DPP8,PIAS1,UBE2Q2,PEAK1,ABCC1,SMG1,DCUN1D3,CPNE2,CMTM4,FHOD1,KIAA0513,FAM83G,PFN1,ACOX1,NPTX1,NPLOC4,RFNG,MYO5B,ARID3A,HOMER3,MAU2,KCNN4,KIF1B,ARNT,CRABP2,PRCC,CEP350,PTGS2,KDM5B,CHI3L1,YOD1,RAP1GAP,ENAH,LIN9,ZNF436,GPR137B,MACF1,LRP8,SAMHD1,BLCAP,SLPI,RAB22A,RIPK4,ABCG1,ADARB1,ODC1,RALB,FAM168B,TMEM163,ITGA6,MAP3K20,FARSB,CLIP4,CCDC88A,MXD1,ADD2,TATDN2,USF3,CD80,GSK3B,EAF1,ATP13A3,CSRNP1,NAA80,PXK,CRYBG3,KLF3,DAP,COMMD10,AFF4,GM2A,CCNG1,HMMR,CPEB4,ESM1,CAST,STX11,UTRN,SERPINB6,RIPK1,PRPF4B,AHCYL2,HOXA1,TMEM248,PTPN12,SMURF1,YWHAZ,ZHX2,SQLE,UGCG,PTBP3,ENTR1,B4GALT1,AQP3,UBAP1,PLPP6,GPAT3,CAMK2D,PDE6B,SMAD7,STIM2,HS3ST1,NRIP1,TMEM43,ARAP2,PIP5K1B,LGALS3BP,DDX49,TPBG,TPM4,SLC4A7,CADM1,LYG1,MYH9,GALNT12,ELL2,BCAR3,HIPK3,LTN1,UBASH3B,KLF6,WDFY2,IRS2,EPS8,LXN,RNF38,HMOX1,ANK3,QKI,ZNF131,HMGCS1,ASAP1,N4BP1,GSR,ATP2C1,NVL,UCK2,MAFK,TIPARP,SEMA3C,ESD,PHLDB2,BTBD10,MPZL2,TMEM106B,PMAIP1,CAMSAP2,TGFBI,TNPO1,PLK2,SNN,SEMA4D,MBOAT1,NFE2L2,AGPS,ADNP,SNX9,TPD52,RUSC2,DOCK1,CCNY,TWF1,EEA1,UBL3,HOOK1,FOS,TMX3,SLC6A20,PLD1,DLG1,DEGS2,PMEPA1,COBLL1,GJB6,PAK1,NRG1,MAP4K4,HBD
DUTERTRE_ESTRADIOL_RESPONSE_24HR_UP	AUD	1.18E-05	0.000148812	0.937009	1076		blood	TWAS	c2	0.937009	0.999999	ARL3,SFXN2,MASTL,RET,DNA2,PPIF,CEP55,HELLS,H2AX,CHEK1,NCAPD3,GLB1L2,CTSD,H19,RRM1,FEN1,CDCA5,POLA2,CNIH2,KNTC1,BRI3BP,POLE,MGP,FKBP4,FOXM1,RACGAP1,CBX5,CDK2,TIMELESS,PRIM1,NEMP1,NCAPD2,NUP107,CENPJ,BRCA2,XRCC3,CDCA4,HAUS4,LRR1,POLE2,L2HGDH,TMED8,ARHGAP11A,BUB1B,KNSTRN,KNL1,RAD51,NUSAP1,DUT,SLC27A2,CA12,PCLAF,ZWILCH,ABHD2,FANCI,TICRR,BLM,PRC1,REXO5,PAQR4,PKMYT1,PLK1,SNRNP25,TFAP4,GINS3,CHTF18,CENPN,GINS2,SLC7A5,CDT1,FANCA,ATAD5,RAPGEFL1,TOP2A,IGFBP4,KRT13,CDC6,PSMC3IP,BRCA1,SLC9A3R1,NUP85,RAB31,TYMS,BCL2,DNMT1,SPC24,RNASEH2A,EPS15L1,HAUS8,COLGALT1,LSM4,NR2C2AP,KCNK6,CHAF1A,LIG1,CD320,CELSR2,DCLRE1B,NOS1AP,CENPL,DARS2,DTL,E2F2,STMN1,CEP85,MANEAL,KIF2C,NASP,RAD54L,STIL,DSN1,RBL1,MYBL2,UBE2C,MIS18A,C21orf58,CDC45,TST,C1QTNF6,CENPM,NCAPH2,MCM6,CDCA7,CENPO,FANCD2,MCM2,MAP6D1,RFC4,IL1RAP,XYLB,IL17RB,RAD18,CCNA2,TACC3,SLC22A5,SLC26A2,GMNN,H1-2,H1-4,TCF19,MICB,SLC29A1,MCM7,XRCC2,NCAPG2,CDCA7L,AMZ1,POLD2,RFC2,TONSL,RECQL4,MYBL1,SGK3,EXOSC2,JAK2,RMI1,FANCC,ZNF367,SLC39A8,CENPU,NRIP1,SIAH2,TET2,MCM3,XBP1,RAD54B,CCNE2,SMC2,CEP78,BRIP1,INCENP,CDCA2,MTHFD1,FIGNL1,MELK,TK1,BIRC5,TMEM120B,MPHOSPH9,MCM5,UNG,NME1,VRK1,TMPO,RFC3,LRIG1,SPDL1,CLSPN,PDSS1,AURKB,WDHD1,DLGAP5,KIF23,CCDC34,AURKA,SLC2A1,DSCC1,DEPTOR,GGH,PCNA,MCM8,WDR62,LMNB1,PTTG1,SKP2,DDX10,FAM83D,BARD1,SLC39A6,TPD52L1,PKIB,MMS22L,FBXO5,TMEM38B,TTF2,TENT5C,KIF11,ZWINT,MRE11,DDIAS,RFC5,CIT,RBBP8,TMEM241,IMPA2,CIP2A,MAN1A1,DEGS2,ESPL1,GAS2L3,CHPT1,RPA3,MCM4,FANCG,DHTKD1,MCM10,PRR11,FAM111B,POLD3,TROAP,SPAG5,ASF1B,KIFC1
DUTERTRE_ESTRADIOL_RESPONSE_6HR_DN	AUD	-1.60E-05	0.000223187	0.942816	522		blood	TWAS	c2	0.942816	0.999999	TMEM45B,NUAK1,HCAR1,RND1,LIMA1,CLEC2D,UACA,YPEL3,CRISPLD2,ZDHHC7,KIAA0513,ERBB2,NEDD4L,EFNA1,IRF6,RCAN1,EPB41L5,EFHD1,EPAS1,ALCAM,MME,KLHL24,ABCC5,LIPH,CREBRF,UTRN,RNF144B,BAK1,HSD17B11,CCNG2,SH3BP4,ACAA2,TP53INP1,PLEKHF2,PARP9,ST8SIA4,FAM171B,TFPI,ZNF467,SSBP2,GALNT10,LMO7,NPHP3,SALL4,PLIN2,PTGER4,KYNU,NBEA,MTAP,HPS3,TGFB2,IL1R1,STON1,NR3C1,CRYBG1,TNS3,ZNF704,S1PR3,ARID5B,BMF,TMTC2,TGFB3,EGLN3,RAB27B,KAT2B,SESN3,DNAJC15,GRB14,DRAM1,MYO1B
DUTTA_APOPTOSIS_VIA_NFKB	AUD	2.70E-05	0.000446261	0.951797	141		blood	TWAS	c2	0.951797	0.999999	FAS,BIRC3,BIRC2,FTH1,MDM2,BCL2A1,CYLD,TP53,BCL2,GADD45B,BAX,CFLAR,CASP8,SOD2,IER3,TNF,TNFRSF21,TNFRSF10B,TNFRSF10C,TNFRSF10A,TRAF1,TRAF2,CD274,TNFAIP3,BIRC5,TNFSF10,FASLG,BCL2L1,BNIP3
E12_Q6	AUD	-7.12E-06	0.000155936	0.963564	929		blood	TWAS	c3	0.963564	0.999999	SEC31B,CNNM2,ADAM12,SGMS1,EXOC6,PNPLA2,SLC37A4,POU2F3,ARHGEF12,IGF2,MPPED2,PACSIN3,PTPRJ,CCDC88B,SIPA1,AP5B1,CCDC85B,RIN1,ACTN3,LRP5,ME3,COQ10A,LRP10,NFATC4,SMAD3,PSTPIP1,ZNF710,RAB26,ZNF205,MT3,HSD11B2,MIR22HG,WDR81,IFT20,TNFAIP1,GIT1,ANKRD13B,UNC45B,PLEKHH3,GFAP,NPEPPS,MINK1,ENO3,NUP88,RPAIN,HOXB7,FGF11,TNFSF13,GRB2,ITGB4,FSCN2,NEDD4L,CKM,DMPK,SORT1,TPM3,KCNN3,PPOX,FCMR,CCNL2,PEX10,C1QC,HMGN2,EYA3,MANEAL,RRAGC,HEYL,ELOVL1,CHD5,NEGR1,TNNC2,GNAS,PHACTR3,LAMA5,ARVCF,MFNG,RANGAP1,PPARA,ODC1,COL4A4,COL4A3,HES6,DNMT3A,ST3GAL5,ARID5A,ANKRD39,CRELD1,GATA2,DALRD3,NDUFAF3,DCAF1,SPCS1,ASB14,DOK7,SORCS2,FAM53C,HBEGF,NSG2,TRIM23,MAP7,HMGA1,BMP6,AGAP3,PRKAG2,MTSS1,PLEC,MTUS1,PTK2B,CALB1,DNAJB5,UNC13B,WNK2,CORO2A,ARHGAP24,ADAMTSL2,DCLK2,JADE1,LARP1B,DLL1,INVS,ARL5B,JSRP1,CADM1,TTC17,PLCB3,EGLN1,CORO2B,IGSF8,NHLH1,SPTB,CYRIA,WTAP,LYSMD2,EPDR1,KRAS,AGO1,ITGA6,ACAP1,NBL1,PLAGL2,POFUT1,SELL,CCNJL,FYN,GPD1L,LNX2,POLR1D,RASSF2,SLC23A2,FUT8,SLC24A3,ABLIM3,CANX,WWC1,FOXI1,ITGA2,DEF6,TNFRSF21,CAMK1D,ATXN7L2,AIG1,MDGA1,ELMO1,TGFB3,KCNB1,SASH1,RNF220,BICDL1,TAFA2,CFL1,CDH2,PPP1R9B,ROBO3,SSH2,PKN1,ESRP2
E2A_Q2	AUD	8.75E-07	0.000192103	0.996364	653		blood	TWAS	c3	0.996364	0.999999	LZTS2,KCNIP2,PSD,MARCHF8,CAMK2G,EIF4G2,TNNI2,IGF2,LARGE2,DGKZ,SPI1,RAPSN,FAM89B,CCDC85B,RNF121,ATP2A2,BCL7A,VDR,DGKA,SLC39A5,COQ10A,CHD4,GPR162,POU4F1,RBM26,FITM1,NFATC4,PLCB2,STX4,CYLD,USB1,FHOD1,LRRC36,TPPP3,GSE1,CBFA2T3,MIR22HG,WDR81,EPN2,USP32P2,TRPV3,UNC45B,JUP,GHDC,ENO3,SPOP,PPP1R9B,COL1A1,FGF11,BPTF,CHRNB1,JPT1,GRB2,FSCN2,GARRE1,CLC,CKM,SPACA6,RPL28,DHRS3,CDC42SE1,MLLT11,EFNA4,ARHGEF2,C1QA,WDTC1,ADGRB2,FNDC5,MACF1,CHD5,GNAS,PHACTR3,DIDO1,SPATC1L,MMP11,EIF4ENIF1,SH3BP1,H1-0,GCAT,PDGFB,SEPTIN3,TUBA4B,TUBA4A,DGKD,ASXL2,GOLGA4,SCN5A,LARS2,NAT8L,APBB2,TMEM165,SH3TC1,PPP2R2B,NSG2,TMED9,CAST,AHI1,TAB2,SLC17A3,TRIM39,TBCC,PTK7,ZNF800,IMPDH1,KCP,JAZF1,PEG10,LMTK2,INTS9,HMBOX1,SH3GLB2,CRAT,PTPA,NOTCH1,GRIN1,PSIP1,C9orf24,DNAJB5,PRDM8,USO1,MYLIP,ARL5B,ANKRD2,LOXL4,KCNQ4,GPBP1,JSRP1,CADM1,KCNJ2,SPCS2,CYRIA,SELPLG,ARPP19,FBXL17,KBTBD8,GRIK3,ITGA6,NOL4L,ITSN2,IKZF2,CITED2,PLEKHA6,ARRDC3,NADK2,GPRC5B,GAB2,CAMK1D,GADD45G,KCNMA1,MDGA1,CPEB3,MARCHF5,ALG10,ZNF532,SKIL,KLHL23,DEGS2,LRP6,CFL1,MKRN3,NETO2,ACVR1,VPS13A,DCT,PRPF38B,AMPD2,MACROD1,ESRP2
E2F1DP1RB_01	AUD	2.79E-05	0.000212756	0.895639	635		blood	TWAS	c3	0.895639	0.999999	MCMBP,RET,ZNF503,DDB2,POLA2,EED,PPP1CC,ZCCHC8,NELL2,CCNT1,CBX5,HNRNPA1,PAN2,GAPDH,PHC1,KBTBD6,KBTBD7,POLE2,ARID4A,ALDH6A1,RPS6KA5,ARHGAP11A,RAD51,TYRO3,PCLAF,SMAD6,ST20-AS1,RMI2,GSPT1,PAQR4,PKMYT1,NFATC2IP,MAZ,TAOK2,TBX6,DCTPP1,TFAP4,GINS3,FHOD1,SLC9A5,CTCF,SEZ6,NUFIP2,SLC6A4,ATAD5,MAPT,KPNB1,YBX2,ZBTB4,POLR2A,EIF4A1,SRSF2,MYH10,DNMT1,RAVER1,ILF3-DT,ILF3,THAP8,ZNF565,HNRNPUL1,POLR1G,LIG1,ZSWIM9,TMEM143,IL4I1,NUP62,ATF5,POLD1,FIZ1,ZNF524,RAB11B,SASS6,TRMT13,SOAT1,ACBD6,INTS7,ID3,HNRNPR,RHD,RHCE,STMN1,HMGN2,PPP1R8,AK2,ZNF362,NASP,PODN,PHF13,DNAJC11,STK35,MCM6,CDCA7,SP3,CTDSP1,USP37,NCL,ASXL2,POLE4,KANSL3,MCM2,TOPBP1,CDC25A,IMPDH2,RFC1,JADE2,MXD3,ADAMTS2,GMNN,H2BC12,MCM7,AP4M1,EZH2,ZNF367,H2AZ1,DCK,RBPJ,JADE1,MCM3,ZBTB25,SLC38A1,SMC6,GEN1,MTF2,SIK2,SLCO3A1,SMC3,EHBP1,SPTB,MAT2A,DPYSL2,CLTA,FMO4,PRRC2C,GON7,UBR7,UNG,CAND1,TMPO,MSH2,HCN3,TLE3,PAX6,TIGAR,KCNA6,STT3B,IPO7,WEE1,EPHB1,PCNA,TRMT6,MCM8,PIM1,WDR62,GPRC5B,DNAJC9,KMT5A,FBXO5,MDGA1,RASAL2,UGGT1,NRP2,ING3,PPIG,GPAT2,ZMYM2,CASP8AP2,NABP2,ZNF644,POLD3,BRME1
E2F1DP1_01	AUD	2.69E-05	0.000223156	0.904103	552		blood	TWAS	c3	0.904103	0.999999	MCMBP,RET,ZNF503,EED,ZCCHC8,NELL2,CCNT1,PAN2,GAPDH,PHC1,KBTBD6,KBTBD7,POLE2,ARID4A,ALDH6A1,RPS6KA5,ARHGAP11A,PCLAF,SMAD6,RMI2,GSPT1,PAQR4,PKMYT1,NFATC2IP,MAZ,TAOK2,TBX6,DCTPP1,TFAP4,GINS3,FHOD1,SLC9A5,NUFIP2,ATAD5,MAPT,YBX2,ZBTB4,POLR2A,EIF4A1,MYH10,DNMT1,RAVER1,ILF3-DT,ILF3,THAP8,ZNF565,HNRNPUL1,POLR1G,TMEM143,IL4I1,NUP62,ATF5,POLD1,FIZ1,ZNF524,SASS6,TRMT13,SOAT1,ACBD6,ID3,HNRNPR,STMN1,AK2,ZNF362,NASP,PODN,STK35,RBL1,PCIF1,HIRA,MRPL40,TRMT2A,WBP2NL,PHF5A,ACO2,MCM6,CDCA7,SP3,USP37,NCL,ASXL2,POLE4,KANSL3,BRPF1,FANCD2,MCM2,TMEM108,TOPBP1,CDC25A,PBRM1,APPL1,EMC3,SEMA6A,JADE2,MXD3,ADAMTS2,KIAA0825,PLAGL1,GMNN,H2BC12,TRIM39,MSH5,CDC5L,MAP3K7,MCM7,AP4M1,ZCWPW1,MEPCE,AP1S1,EZH2,HNRNPA2B1,CBX3,H2AZ2,FANCC,ZNF367,H2AZ1,DCK,JADE1,MCM3,GPBP1,RANBP1,SMC6,GEN1,MTF2,SLCO3A1,SMC3,PTMA,EHBP1,SPTB,CNOT9,E2F3,HMGXB4,FMO4,GON7,UBR7,UNG,CAND1,TMPO,MSH2,HCN3,TLE3,PAX6,KCNA6,STT3B,IPO7,CASP8AP2,EPHB1,PCNA,TRMT6,MCM8,FKBP5,PIM1,WDR62,EFNA5,VCAN,GPRC5B,DNAJC9,MYC,KMT5A,FBXO5,RASAL2,UGGT1,STAG1,ING3,PPIG,NR6A1,PRKDC,MCM4,RPS20,FANCG,NABP2,ZNF644,POLD3,BRME1
E2F1DP2_01	AUD	2.69E-05	0.000223156	0.904103	552		blood	TWAS	c3	0.904103	0.999999	MCMBP,RET,ZNF503,EED,ZCCHC8,NELL2,CCNT1,PAN2,GAPDH,PHC1,KBTBD6,KBTBD7,POLE2,ARID4A,ALDH6A1,RPS6KA5,ARHGAP11A,PCLAF,SMAD6,RMI2,GSPT1,PAQR4,PKMYT1,NFATC2IP,MAZ,TAOK2,TBX6,DCTPP1,TFAP4,GINS3,FHOD1,SLC9A5,NUFIP2,ATAD5,MAPT,YBX2,ZBTB4,POLR2A,EIF4A1,MYH10,DNMT1,RAVER1,ILF3-DT,ILF3,THAP8,ZNF565,HNRNPUL1,POLR1G,TMEM143,IL4I1,NUP62,ATF5,POLD1,FIZ1,ZNF524,SASS6,TRMT13,SOAT1,ACBD6,ID3,HNRNPR,STMN1,AK2,ZNF362,NASP,PODN,STK35,RBL1,PCIF1,HIRA,MRPL40,TRMT2A,WBP2NL,PHF5A,ACO2,MCM6,CDCA7,SP3,USP37,NCL,ASXL2,POLE4,KANSL3,BRPF1,FANCD2,MCM2,TMEM108,TOPBP1,CDC25A,PBRM1,APPL1,EMC3,SEMA6A,JADE2,MXD3,ADAMTS2,KIAA0825,PLAGL1,GMNN,H2BC12,TRIM39,MSH5,CDC5L,MAP3K7,MCM7,AP4M1,ZCWPW1,MEPCE,AP1S1,EZH2,HNRNPA2B1,CBX3,H2AZ2,FANCC,ZNF367,H2AZ1,DCK,JADE1,MCM3,GPBP1,RANBP1,SMC6,GEN1,MTF2,SLCO3A1,SMC3,PTMA,EHBP1,SPTB,CNOT9,E2F3,HMGXB4,FMO4,GON7,UBR7,UNG,CAND1,TMPO,MSH2,HCN3,TLE3,PAX6,KCNA6,STT3B,IPO7,CASP8AP2,EPHB1,PCNA,TRMT6,MCM8,FKBP5,PIM1,WDR62,EFNA5,VCAN,GPRC5B,DNAJC9,MYC,KMT5A,FBXO5,RASAL2,UGGT1,STAG1,ING3,PPIG,NR6A1,PRKDC,MCM4,RPS20,FANCG,NABP2,ZNF644,POLD3,BRME1
E2F1_Q3	AUD	-6.72E-07	0.000212731	0.99748	614		blood	TWAS	c3	0.99748	0.999999	MCMBP,EED,GPN3,FAM216A,ZCCHC8,NELL2,CCNT1,PAN2,GAPDH,PHC1,KBTBD6,KBTBD7,POLE2,GCH1,ARID4A,ALDH6A1,DLST,RPS6KA5,ARHGAP11A,RTF1,TYRO3,PCLAF,TIPIN,SMAD6,PIAS1,RMI2,GSPT1,SMG1,GPRC5B,PAQR4,PKMYT1,NFATC2IP,MAZ,TAOK2,TBX6,DCTPP1,TFAP4,IRX3,GINS3,FHOD1,SLC9A5,NUTF2,SHMT1,PHF12,NUFIP2,ATAD5,LASP1,YBX2,ZBTB4,POLR2A,TRIM47,MYH10,DNMT1,RAVER1,ILF3-DT,ILF3,PCSK4,ZNF653,THAP8,ZNF565,HNRNPUL1,POLR1G,SIX5,TMEM143,IL4I1,NUP62,ATF5,POLD1,CNOT3,FIZ1,ZNF524,NDUFA11,SASS6,TRMT13,SYT11,SOAT1,ACBD6,EPHB2,ID3,HNRNPR,STMN1,HMGN2,TENT5B,ZBTB8OS,RBBP4,AK2,ZNF362,NASP,ORC1,PRPF38A,PODN,SSBP3,USP1,SNPH,STK35,RBL1,MCM6,CDCA7,SP3,USP37,NCL,ASXL2,POLE4,MCM2,TOPBP1,TFRC,KIAA1143,KIF15,CDC25A,JADE2,MXD3,ADAMTS2,TCP1,MRPL18,GMNN,H2BC12,TRIM39,BAG6,MCM7,AP4M1,EZH2,ABCF2,ZNF367,H2AZ1,MAML3,DCK,JADE1,ZNF827,MEIS1,ANAPC10,ABCE1,MCM3,PLK4,SMC6,GEN1,MTF2,SLCO3A1,SMC3,EHBP1,SPTB,KLF5,CNOT9,E2F3,FMO4,GON7,UBR7,CAND1,TMPO,SLC25A3,PDS5B,MSH2,HCN3,GPS2,PAX6,KCNA6,STT3B,IPO7,EPHB1,PCNA,TRMT6,MCM8,CPNE5,PIM1,WDR62,DNAJC9,FBXO5,RASAL2,ATE1,EIF4B,UGGT1,ING3,SLITRK5,CASP8AP2,NABP2,ZNF644,POLD3,BRME1,FLI1
E2F1_Q3_01	AUD	5.61E-06	0.000203768	0.978017	606		blood	TWAS	c3	0.978017	0.999999	MCMBP,DDX50,HMBS,NECTIN1,ARHGEF12,PHF21A,CPSF7,SDHAF2,FKBP2,FHIP1B,FOSL1,ANKRD13D,PPP1CA,ANKRD13A,PPP1CC,ABCB9,OGFOD2,PTGES3,PRIM1,DLEU1,EIF5,PELI2,ALDH6A1,CALM1,RPS6KA5,KLF13,ITPKA,MAP1A,TRPM7,PCLAF,RMI2,GSPT1,MAZ,DCTPP1,PHF12,KLHL11,OSBPL7,KPNB1,SLC25A11,RNF167,ITGA3,PHF23,TMEM256,FGF11,SENP3,FXR2,UBALD2,NTN1,DNMT1,S1PR2,PCSK4,JUNB,RAD23A,LYL1,ZNF565,HNRNPUL1,APOE,CLPTM1,IRF2BP1,CYTH2,GABPB2,C1orf43,ARHGEF19,XPR1,INTS7,ID3,AHCTF1,STMN1,HMGN2,PTPRU,AK2,LRP8,DNAJC11,VAMP3,PHF20,CENPB,RBL1,ELMO2,SIK1,TRMT2A,GGA1,LGALS1,CTDSP1,CALM2,TMEM150A,ST3GAL5,TOPBP1,KY,PSMD2,EIF4G1,CDC25A,IMPDH2,NAT8L,MAML1,GMNN,H2BC12,TRIM39,ZNF318,TJAP1,MCM7,AP4M1,ZCWPW1,MEPCE,GNB2,TNPO3,EZH2,POMZP3,UBR5,KLF10,EGR3,CDK9,ARRDC1-AS1,ZNF367,DCK,SLC35D1,MEIS1,TPBG,CADM1,YTHDF2,RAB2A,SATB2,RANBP1,TTC17,NCAM1,P2RY2,DUSP6,ADAM23,RECK,TMEM25,ATXN1,ZMYM4,EIF5A,ELK3,TLE3,FBXO9,TPK1,LNX2,POLR1D,WEE1,CGGBP1,ZFP36L2,GTF2A1,CPNE5,C6orf89,FUT8,AXIN2,DNAJC9,TRPS1,MYC,SPOCK2,SATB1,ROR1,UNC13B,STAG1,EDEM1,CDKN1C,ARPC5L,YWHAQ,ZMYM2,RSF1,AAMDC,DLEU2,FAM219A,ENHO,SLC25A28,NRGN,FOSL2,ZFAND2B,KRCC1,FBXW4,RND2
E2F1_Q4_01	AUD	4.28E-05	0.000257466	0.86792	536		blood	TWAS	c3	0.86792	0.999999	DCLRE1A,NHLRC2,GATA3,DDB2,FHIP1B,POLA2,NUMA1,GPN3,FAM216A,ZCCHC8,ATP5MC2,CBX5,HNRNPA1,PAN2,GAPDH,ZDHHC17,KBTBD7,POLE2,ARID4A,RPS6KA5,ARHGAP11A,RAD51,PCLAF,SMAD6,SMG1,PAQR4,PKMYT1,NFATC2IP,MAZ,TBX6,DCTPP1,GINS3,CTCF,OSBPL7,KPNB1,YBX2,SRSF2,DNMT1,TNPO2,THAP8,ZNF565,MAP4K1,EIF3K,ERF,NDUFA11,RAB11B,SASS6,TRMT13,SSU72,ACBD6,INTS7,ID3,RHD,RHCE,STMN1,HMGN2,PPP1R8,ZNF362,NASP,PIK3R3,PODN,USP1,PHF13,DNAJC11,NEGR1,STK35,E2F1,RALY,NCOA6,UFD1,CDC45,TRMT2A,PATZ1,DDX17,CCNT2,MCM6,CDCA7,NCL,ASXL2,POLE4,KDM3A,MCM2,TOPBP1,CSRNP1,CDC25A,IMPDH2,RFC1,UCHL1,JADE2,MXD3,ADAMTS2,ERBIN,SREK1,NUP153,GMNN,H2BC12,DAXX,HMGA1,MCM7,AP4M1,AGFG2,CASP2,EZH2,HOXA9,TBC1D31,ATAD2,EGR3,NSD3,FANCC,ZNF367,H2AZ1,DCK,RBPJ,NR3C2,JADE1,MCM3,FBXO9,MAT2A,SMC2,TLE4,SLC38A1,RANBP1,SMC6,GEN1,MTF2,RELT,SIK2,SMC3,PTMA,KLF5,DPYSL2,USP49,RPS19,MELK,E2F3,FMO4,PRRC2C,UNG,PRMT3,EVA1B,PIK3R4,KCNA6,STT3B,IPO7,WEE1,EPHB1,PCNA,CHGB,TRMT6,MCM8,PIM1,WDR62,PELO,ITGA1,SEMA5A,MYC,KMT5A,FBXO5,ATE1,E2F8,STAG1,NRP2,ING3,FBXL20,GPAT2,YWHAQ,CDC6,ZMYM2,CASP8AP2,PRKDC,MCM4,FANCG,PPP1R9B
E2F1_Q6	AUD	3.69E-05	0.000228941	0.872078	533		blood	TWAS	c3	0.872078	0.999999	MCMBP,EED,GPN3,FAM216A,ZCCHC8,NELL2,CCNT1,PAN2,GAPDH,PHC1,KBTBD6,KBTBD7,POLE2,ARID4A,ALDH6A1,RPS6KA5,ARHGAP11A,PCLAF,SMAD6,RMI2,GSPT1,PAQR4,PKMYT1,NFATC2IP,MAZ,TAOK2,TBX6,DCTPP1,TFAP4,GINS3,FHOD1,SLC9A5,CTCF,NUFIP2,ATAD5,KPNB1,YBX2,ZBTB4,POLR2A,MYH10,DNMT1,RAVER1,ILF3-DT,ILF3,THAP8,ZNF565,HNRNPUL1,POLR1G,TMEM143,IL4I1,NUP62,ATF5,POLD1,FIZ1,ZNF524,SASS6,TRMT13,SOAT1,ACBD6,ID3,HNRNPR,STMN1,ZBTB8OS,RBBP4,AK2,ZNF362,NASP,ORC1,PRPF38A,PODN,SSBP3,PHF13,STK35,RBL1,HIRA,MRPL40,TRMT2A,PHF5A,ACO2,MCM6,CDCA7,SP3,USP37,NCL,ASXL2,POLE4,FANCD2,MCM2,TMEM108,TOPBP1,CDC25A,PBRM1,APPL1,EMC3,SEMA6A,JADE2,MXD3,ADAMTS2,ERBIN,SREK1,KIAA0825,GMNN,H2BC12,MSH5,CDC5L,MAP3K7,MCM7,AP4M1,ZCWPW1,MEPCE,AP1S1,EZH2,HNRNPA2B1,CBX3,H2AZ2,FANCC,ZNF367,H2AZ1,DCK,JADE1,MCM3,RANBP1,SMC6,GEN1,MTF2,SLCO3A1,SMC3,EHBP1,SPTB,KLF5,CNOT9,E2F3,HMGXB4,FMO4,GON7,UBR7,UNG,CAND1,TMPO,SLC25A3,MSH2,HCN3,PAX6,KCNA6,STT3B,IPO7,CASP8AP2,EPHB1,PCNA,TRMT6,MCM8,FKBP5,PIM1,WDR62,EFNA5,VCAN,GPRC5B,DNAJC9,MYC,FBXO5,RASAL2,ATE1,UGGT1,STAG1,ING3,PRKDC,MCM4,RPS20,FANCG,NABP2,ZNF644,POLD3,BRME1,FLI1
E2F1_Q6_01	AUD	4.64E-05	0.000257568	0.857176	489		blood	TWAS	c3	0.857176	0.999999	MCMBP,DDB2,YPEL4,CPSF7,SDHAF2,POLA2,ZDHHC24,ACTN3,NUMA1,EED,CCNT1,ATP5MC2,CBX5,HNRNPA1,PAN2,LRP1,CHD4,KBTBD6,KBTBD7,DLEU1,MGAT2,POLE2,ARHGAP11A,RAD51,TYRO3,GSPT1,PAQR4,PKMYT1,MAZ,TAOK2,TBX6,TFAP4,IRX3,FHOD1,SLC9A5,CTCF,NUFIP2,ATAD5,YBX2,FXR2,SRSF2,MYH10,DNMT1,RAVER1,ILF3-DT,ILF3,GADD45B,MAP4K1,EIF3K,HNRNPUL1,ERF,POLR1G,TMEM143,RPL18,SPHK2,CNOT3,FIZ1,ZNF524,PNPLA6,RAB11B,SASS6,TRMT13,PIK3CD,RSBN1,ACBD6,INTS7,ID3,HNRNPR,STMN1,HMGN2,PPP1R8,AK2,ZNF362,NASP,ORC1,PRPF38A,PODN,RNF207,PHF13,DNAJC11,STK35,E2F1,NCOA6,RBL1,PCIF1,SLC25A1,HIRA,MRPL40,UFD1,CDC45,TRMT2A,DDX17,PHF5A,ACO2,MCM6,CDCA7,USP37,NCL,ASXL2,MCM2,TMEM108,TOPBP1,CDC25A,JADE2,MXD3,ADAMTS2,ERBIN,SREK1,KIAA0825,AMD1,ENPP1,GMNN,H2BC12,TRIM39,TNF,CDC5L,MCM7,AP4M1,ZCWPW1,MEPCE,AP1S1,CASP2,EZH2,TBC1D31,ATAD2,MTSS1,NSD3,FANCC,ZNF367,TSTD2,NCBP1,JADE1,MCM3,RANBP1,SMC6,GEN1,MTF2,RELT,SIK2,PTMA,TRMT6,MCM8,BMP2,KLF5,CNOT9,USP49,RPS19,ZEB1,E2F3,GON7,UBR7,UNG,TMPO,MSH2,HCN3,PAX6,STT3B,IPO7,WEE1,FAF1,PCNA,EFNA5,NPAT,ATM,GPRC5B,POU2F1,DNAJC9,MYC,KMT5A,FBXO5,ATE1,ESPL1,SP1,STAG1,CADM2,ZMYM2,DLEU2,CASP8AP2,PRKDC,MCM4,FANCG,NABP2,FZD1,ZNF644,POLD3,FLI1
E2F1_UP.V1_DN	AUD	-2.14E-06	0.000164117	0.989607	936		blood	TWAS	c6	0.989607	0.999999	ABLIM1,BAG3,FAS,IFIT2,PTDSS2,AMPD3,TRAPPC4,ST3GAL4,NEAT1,POLD4,UNC93B1,CPT1A,NUMA1,PPTC7,LIMA1,SLC11A2,ERBB3,STAT6,CRIP2,CALML4,SEMA4B,PKD1,STX4,TGFB1I1,NDRG4,IFT20,EVI2A,STAT3,MLX,TUBG2,ACOX1,CIRBP,APC2,KXD1,ZFR2,SERTAD1,LIPE,SIX5,C3,PGD,CSF1,PDE4DIP,VPS45,MCL1,B4GALT3,XPR1,PTGS2,PLA2G4A,PSEN2,RSRP1,ZC3H12A,PDZK1IP1,GBP2,TRIB3,ENTPD6,MMP24OS,TGM2,SLPI,SAMD10,MX1,ADARB1,SLC35E4,LGALS2,A4GALT,TANK,HES6,CYP1B1,ANXA4,RTKN,DOK1,TMEM45A,NFKBIZ,PLXND1,RAP2B,KLF3,APBB2,CREBRF,TRIM41,DAB2,IL6ST,SGK1,SERAC1,HLA-E,POU5F1,TNXB,MDN1,DTX2,STOM,PTGS1,RALGDS,SNAPC3,NFKB1,ACKR3,CCNG2,CXCL1,CXCL5,PPP3CA,XBP1,FCHO1,AVPI1,KLF2,ITPR2,ASL,RAB11FIP5,IL18,ALDH1A1,ANXA1,UBE2H,DCAF8,WDFY2,LCLAT1,BCL6,EPS8,LXN,PLIN2,IDH1,ZBTB20,HMGCS1,LRIG1,APBB1IP,RUNX2,ZMYND8,CAPN2,WDR26,GSTA4,CCND2,TRAF3IP2,NHSL1,CD3E,TSHR,IL1R1,IL1RL1,SCAMP1,PLK2,VCAN,CCL2,MYC,TGFB3,RMC1,TCF4,CD47,STAC,ATP2A3,RGS2,SASH1,RASA3,ADAMTS1,PLAT,UQCC3,CYTIP,GADD45A,MTARC2,NOTCH2,CAVIN2
E2F1_UP.V1_UP	AUD	9.46E-06	0.000154048	0.951038	953		blood	TWAS	c6	0.951038	0.999999	MXI1,CASP7,PIP4K2A,LARP4B,DNA2,FRAT2,CHEK1,RRM1,POLA2,MAP3K11,PACS1,CNIH2,ACTN3,PITPNM1,VPS37B,ADCY6,ARF3,FMNL3,KRT72,BRCA2,RB1,KPNA3,TRAF3,PARP16,CLN6,PRC1,INO80E,DCTPP1,MPG,UBN1,USP10,ZFPM1,CYBA,ZSWIM7,PHF12,CDK5R1,MAP3K3,SLC9A3R1,CDR2L,TYMS,LPIN2,BCL2,ELANE,ATP5F1D,THOP1,USF2,HDGFL2,GRWD1,ELAVL1,KANK3,IVNS1ABP,PARP1,GPN2,SRSF4,PTPRU,NASP,STIL,KLHL21,SSX2IP,SIRPA,NOP56,EIF6,UQCC1,RRP1B,VPREB3,SLC20A1,PKP4,BOK,DRC1,PAIP2B,BOLA3,USP39,CDV3,MELTF,DCAF1,PPM1M,SLBP,GUF1,DDX46,RBM22,DNAJC21,NUP43,MED20,UBR2,VEGFA,TAF6,DNAJC2,EZH2,AGO2,ARHGAP39,CNOT7,PBX3,FNBP1,ENTR1,ERMP1,RELL1,NOCT,ITSN1,SMAD1,HPF1,TBP,SLC35E1,SMC2,TLE4,MSH3,PRADC1,RDH13,HSPBP1,CHAF1B,CAD,GSDME,WBP11,E2F3,ERCC2,ADIPOR2,WRN,AURKB,BUB1,WDHD1,DLGAP5,NBL1,KIF2A,SOCS2,UCK2,TRNT1,MAPK14,PIM1,LMNB1,ADA,CRYZ,KPNA1,INO80C,NDUFAF4,TPD52,TPM2,TFAM,GPR19,CAPRIN2,SINHCAF,SLC7A1,FANCM,HES1,EVL,RBM15,MCM4,NAB1
E2F3_UP.V1_DN	AUD	8.93E-06	0.000257411	0.972324	438		blood	TWAS	c6	0.972324	0.999999	ADAM8,RUFY2,MMP1,MARK2,PCNX3,RBM4,PC,CLEC7A,LINC00173,KRT80,HOXC4,NCKAP1L,NUP58,BRCA2,NRL,NYNRIN,WASH3P,PRSS33,FBXL19,AXIN1,EEF2KMT,C16orf74,RARA,NAT9,NT5C,PPAN,B3GNT3,FBXO27,B9D2,LYPD3,ZNF284,GIPR,ZNF135,RAP1A,RUSC1-AS1,SH2D2A,ETV3,HSPA6,INTS7,MRPL55,STPG1,SNHG3,MACF1,MFSD2A,PODN,THBD,TGM2,ZFAS1,LIF,RNF215,TMPRSS6,APOBEC3G,ADM2,POLR1A,IRAK2,RAB43,EBLN2,DOK7,ZBTB49,S100P,SH3TC1,SERPINB1,ZNF3,LFNG,CBX3,TBRG4,ANKRD46,NKX6-3,PLAT,POP1,FUBP3,NACC2,SNAPC4,EHMT1,HSD17B3,ZNF782,EREG,TLR2,RPL34-DT,LINC00662,BCO2,ZCCHC7,SPTB,TREM2,BYSL,IL6,STX1A,ZC2HC1A,MAGOHB,GJB5,STK40,FAM209A,PMAIP1,ARL15,CIITA,SLC2A6,GTF2H2B,URB1,PPARD,EIF3CL,MEGF6,OLFM1,PVT1,ADGRE2,INO80C,KLHL28,DTWD1,ZBED2,RIF1,HSD17B7P2,ESF1,NR6A1,SPNS3,CYP4F29P,ARHGAP18,KIR2DL4,ZNF646
E2F3_UP.V1_UP	AUD	2.22E-06	0.000195727	0.990932	670		blood	TWAS	c6	0.990932	0.999999	NUDT22,SAC3D1,CRY1,FAM222A,HRK,BRI3BP,PXMP2,POLE,TMEM106C,ENO2,TMEM121,EMC9,POLE2,GCH1,SLC30A4,SLC27A2,SMAD6,TM6SF1,FBXL16,MSRB1,SYNGR3,RAB26,SBK1,SNRNP25,HBA2,MMP15,FANCA,RASD1,RTN4RL1,TMEM97,TLCD1,DHRS13,ABHD15,TP53I13,CDK5R1,NPTX1,LRRC45,PIN1,KISS1R,KLF16,ARRDC2,TLE2,CEBPA,ZFP30,RYR1,SIX5,LIN7B,DCLRE1B,SLC27A3,DTL,MAP3K21,MANEAL,DDAH1,CABLES2,EEF1A2,TIAM1,RTN4R,PDXP,SEPTIN3,INHBB,EML6,REEP1,PLXND1,PCOLCE2,CHST2,MAP6D1,TMEM158,IL17RB,NAT8L,HPGD,TPPP,CDK19,L3MBTL3,MICB,RRAGD,SNX10,HOXA9,PEG10,RHOBTB2,MFHAS1,ZNF483,ZDHHC12,FAM78A,GKAP1,PTCH1,ZNF367,TSPAN5,ABCG2,DCK,TIFA,UGT8,CCNE2,LMO2,EGLN1,GPR160,RASGRP1,UNG,TMOD2,CCNE1,CMPK2,CD83,NPAS1,ZDHHC23,EPB41L3,ANKRD18A,NOL4L,KCNA6,PGAP4,CDRT15,PCNA,SMCO4,ZDHHC14,TSHZ1,EPHX4,ATP6V1E1,CCP110,MBOAT1,CHML,APOLD1,MEX3B,SYNM,CDKN1C,HEY1,CBX2,KHDRBS3,GAD1,CIBAR1,ALKAL2,SAMD1
E2F4DP1_01	AUD	3.18E-05	0.000212781	0.881245	609		blood	TWAS	c3	0.881245	0.999999	MCMBP,RET,ZNF503,EED,ZCCHC8,NELL2,CCNT1,PAN2,GAPDH,PHC1,KBTBD6,KBTBD7,POLE2,ARID4A,ALDH6A1,RPS6KA5,ARHGAP11A,PCLAF,SMAD6,ST20-AS1,RMI2,GSPT1,PAQR4,PKMYT1,NFATC2IP,MAZ,TAOK2,TBX6,DCTPP1,TFAP4,GINS3,FHOD1,SLC9A5,SEZ6,NUFIP2,ATAD5,MAPT,YBX2,ZBTB4,POLR2A,EIF4A1,MYH10,DNMT1,RAVER1,ILF3-DT,ILF3,THAP8,ZNF565,HNRNPUL1,POLR1G,LIG1,ZSWIM9,TMEM143,IL4I1,NUP62,ATF5,POLD1,FIZ1,ZNF524,SASS6,TRMT13,SOAT1,ACBD6,ID3,HNRNPR,STMN1,AK2,ZNF362,NASP,PODN,STK35,RBL1,HIRA,MRPL40,TRMT2A,PHF5A,ACO2,MCM6,CDCA7,SP3,USP37,NCL,ASXL2,POLE4,FANCD2,MCM2,TMEM108,TOPBP1,CDC25A,PBRM1,APPL1,EMC3,SEMA6A,JADE2,MXD3,ADAMTS2,KIAA0825,GMNN,H2BC12,MSH5,CDC5L,MAP3K7,MCM7,AP4M1,ZCWPW1,MEPCE,AP1S1,EZH2,HNRNPA2B1,CBX3,H2AZ2,FANCC,ZNF367,H2AZ1,DCK,JADE1,MCM3,ZBTB25,RANBP1,SMC6,GEN1,MTF2,SLCO3A1,SMC3,EHBP1,SPTB,MAT2A,CNOT9,E2F3,HMGXB4,FMO4,GON7,UBR7,UNG,CAND1,TMPO,MSH2,HCN3,TLE3,PAX6,TIGAR,KCNA6,STT3B,IPO7,CASP8AP2,EPHB1,PCNA,TRMT6,MCM8,FKBP5,PIM1,WDR62,EFNA5,VCAN,GPRC5B,DNAJC9,MYC,KMT5A,FBXO5,MDGA1,RASAL2,UGGT1,STAG1,ING3,PRKDC,MCM4,RPS20,FANCG,NABP2,ZNF644,POLD3,BRME1
E2F4DP2_01	AUD	2.69E-05	0.000223156	0.904103	552		blood	TWAS	c3	0.904103	0.999999	MCMBP,RET,ZNF503,EED,ZCCHC8,NELL2,CCNT1,PAN2,GAPDH,PHC1,KBTBD6,KBTBD7,POLE2,ARID4A,ALDH6A1,RPS6KA5,ARHGAP11A,PCLAF,SMAD6,RMI2,GSPT1,PAQR4,PKMYT1,NFATC2IP,MAZ,TAOK2,TBX6,DCTPP1,TFAP4,GINS3,FHOD1,SLC9A5,NUFIP2,ATAD5,MAPT,YBX2,ZBTB4,POLR2A,EIF4A1,MYH10,DNMT1,RAVER1,ILF3-DT,ILF3,THAP8,ZNF565,HNRNPUL1,POLR1G,TMEM143,IL4I1,NUP62,ATF5,POLD1,FIZ1,ZNF524,SASS6,TRMT13,SOAT1,ACBD6,ID3,HNRNPR,STMN1,AK2,ZNF362,NASP,PODN,STK35,RBL1,PCIF1,HIRA,MRPL40,TRMT2A,WBP2NL,PHF5A,ACO2,MCM6,CDCA7,SP3,USP37,NCL,ASXL2,POLE4,KANSL3,BRPF1,FANCD2,MCM2,TMEM108,TOPBP1,CDC25A,PBRM1,APPL1,EMC3,SEMA6A,JADE2,MXD3,ADAMTS2,KIAA0825,PLAGL1,GMNN,H2BC12,TRIM39,MSH5,CDC5L,MAP3K7,MCM7,AP4M1,ZCWPW1,MEPCE,AP1S1,EZH2,HNRNPA2B1,CBX3,H2AZ2,FANCC,ZNF367,H2AZ1,DCK,JADE1,MCM3,GPBP1,RANBP1,SMC6,GEN1,MTF2,SLCO3A1,SMC3,PTMA,EHBP1,SPTB,CNOT9,E2F3,HMGXB4,FMO4,GON7,UBR7,UNG,CAND1,TMPO,MSH2,HCN3,TLE3,PAX6,KCNA6,STT3B,IPO7,CASP8AP2,EPHB1,PCNA,TRMT6,MCM8,FKBP5,PIM1,WDR62,EFNA5,VCAN,GPRC5B,DNAJC9,MYC,KMT5A,FBXO5,RASAL2,UGGT1,STAG1,ING3,PPIG,NR6A1,PRKDC,MCM4,RPS20,FANCG,NABP2,ZNF644,POLD3,BRME1
E2F_01	AUD	1.85E-05	0.000498836	0.970442	147		blood	TWAS	c3	0.970442	0.999999	LZTS2,NOLC1,H2AX,NECTIN1,SDHAF2,DCHS1,RNF121,EED,HOXC4,CHD4,ARID4A,ALDH6A1,DNMT1,TMEM143,KHSRP,MARCKSL1,AK2,NASP,PIK3R3,TRMT2A,MCM2,TOPBP1,SFMBT1,AMD1,H2BC12,AP1S1,CASP2,FANCC,MCM3,CHD6,PTBP2,RANBP1,BNC2,E2F3,HMGXB4,RARB,WEE1,PCNA,RMI2,MYC,ADNP,RFC5,GATA6,PRKDC,MCM4,SMC4,LURAP1L
E2F_02	AUD	2.69E-05	0.000223156	0.904103	552		blood	TWAS	c3	0.904103	0.999999	MCMBP,RET,ZNF503,EED,ZCCHC8,NELL2,CCNT1,PAN2,GAPDH,PHC1,KBTBD6,KBTBD7,POLE2,ARID4A,ALDH6A1,RPS6KA5,ARHGAP11A,PCLAF,SMAD6,RMI2,GSPT1,PAQR4,PKMYT1,NFATC2IP,MAZ,TAOK2,TBX6,DCTPP1,TFAP4,GINS3,FHOD1,SLC9A5,NUFIP2,ATAD5,MAPT,YBX2,ZBTB4,POLR2A,EIF4A1,MYH10,DNMT1,RAVER1,ILF3-DT,ILF3,THAP8,ZNF565,HNRNPUL1,POLR1G,TMEM143,IL4I1,NUP62,ATF5,POLD1,FIZ1,ZNF524,SASS6,TRMT13,SOAT1,ACBD6,ID3,HNRNPR,STMN1,AK2,ZNF362,NASP,PODN,STK35,RBL1,PCIF1,HIRA,MRPL40,TRMT2A,WBP2NL,PHF5A,ACO2,MCM6,CDCA7,SP3,USP37,NCL,ASXL2,POLE4,KANSL3,BRPF1,FANCD2,MCM2,TMEM108,TOPBP1,CDC25A,PBRM1,APPL1,EMC3,SEMA6A,JADE2,MXD3,ADAMTS2,KIAA0825,PLAGL1,GMNN,H2BC12,TRIM39,MSH5,CDC5L,MAP3K7,MCM7,AP4M1,ZCWPW1,MEPCE,AP1S1,EZH2,HNRNPA2B1,CBX3,H2AZ2,FANCC,ZNF367,H2AZ1,DCK,JADE1,MCM3,GPBP1,RANBP1,SMC6,GEN1,MTF2,SLCO3A1,SMC3,PTMA,EHBP1,SPTB,CNOT9,E2F3,HMGXB4,FMO4,GON7,UBR7,UNG,CAND1,TMPO,MSH2,HCN3,TLE3,PAX6,KCNA6,STT3B,IPO7,CASP8AP2,EPHB1,PCNA,TRMT6,MCM8,FKBP5,PIM1,WDR62,EFNA5,VCAN,GPRC5B,DNAJC9,MYC,KMT5A,FBXO5,RASAL2,UGGT1,STAG1,ING3,PPIG,NR6A1,PRKDC,MCM4,RPS20,FANCG,NABP2,ZNF644,POLD3,BRME1
E2F_Q2	AUD	6.09E-06	0.000229007	0.978779	558		blood	TWAS	c3	0.978779	0.999999	COMMD3,PIP4K2A,WAC,ARHGAP12,RASGEF1A,ZNF32,SLC25A16,DDX50,VPS26A,COL13A1,DNAJB12,VDAC2,ZNF503,GATA3,PMEL,CDC14A,CLSTN1,CTNNBIP1,UBE4B,KIF1B,FBXO2,CELSR2,SORT1,PUSL1,GNB1,KCND3,ST7L,CAPZA1,PPM1J,MAGI3,RSBN1,HIPK1,TRIM33,CSDE1,FBXO44,ANP32E,APH1A,POGZ,SNX27,TPM3,C1orf43,EFNA3,YY1AP1,DAP3,LAMTOR2,NTRK1,UBQLN4,SZRD1,USF1,POU2F1,MPZL1,MPC2,GPR161,SFT2D2,ATP1B1,RCC2,ARHGEF10L,C1orf21,NIBAN1,RNF2,TPR,ODR4,PPP1R12B,RABIF,ADIPOR1,MAPKAPK2,KIF17,PPP2R5A,USP48,CDC42,EPHB2,HNRNPR,MACO1,MAN1C1,STMN1,PDIK1L,SRRM1,HMGN2,PIGV,FAM76A,PUM1,ZCCHC17,ADGRB2,LCK,MARCKSL1,SNRNP40,ZBTB8OS,RBBP4,RNF19B,ZNF362,RRAGC,MYCBP,PABPC4,MYCL,CAP1,RLF,SMAP2,B4GALT2,PLK3,UROD,EIF2B3,MAST2,PIK3R3,LRRC41,UQCRH,ATPAF1,TAL1,CMPK1,ZFYVE9,ORC1,PRPF38A,LRP8,DHCR24,USP1,RNF207,ZBTB48,NEGR1,VAMP3,H6PD,PRKACB,DDAH1,SLC4A2,AK3,TLCD4,NSUN6,KCNQ4,SCMH1,COP1,YTHDF2,SDCCAG8,DAB1,GFI1,DR1,SFPQ,ZMYM4,NCDN,TFAP2E,AGO1,GRIK3,CCDC6,CSRP1,IPO9,MED8,SZT2,ATXN7L2,ZNF281,BMI1,ADO,PCGF5,HECTD2,HTR7,RGS7,CSGALNACT2,HLX,AKR7L,ZNF644,PRDM16
E2F_Q3	AUD	8.82E-06	0.000228894	0.969254	598		blood	TWAS	c3	0.969254	0.999999	DDB2,POLA2,GPN3,FAM216A,PPP1CC,ZCCHC8,CBX5,HNRNPA1,GAPDH,KBTBD7,POLE2,GCH1,ARID4A,DLST,ARHGAP11A,RAD51,RTF1,TIPIN,SMAD6,PIAS1,ST20-AS1,SMG1,PAQR4,PKMYT1,NFATC2IP,MAZ,TBX6,DCTPP1,CTCF,SHMT1,PHF12,SEZ6,LASP1,KPNB1,TRIM47,SRSF2,DNMT1,PCSK4,ZNF653,ZNF565,SIX5,LIG1,ZSWIM9,CNOT3,NDUFA11,RAB11B,SASS6,TRMT13,SYT11,INTS7,EPHB2,ID3,RHD,RHCE,STMN1,HMGN2,TENT5B,PPP1R8,ZBTB8OS,RBBP4,ZNF362,NASP,ORC1,PRPF38A,PODN,SSBP3,USP1,PHF13,DNAJC11,SNPH,STK35,UFD1,CDC45,TRMT2A,DDX17,MCM6,CDCA7,CTDSP1,NCL,MCM2,TOPBP1,TFRC,KIAA1143,KIF15,CDC25A,IMPDH2,RFC1,PDS5A,JADE2,MXD3,ADAMTS2,ERBIN,SREK1,TCP1,MRPL18,NUP153,GMNN,H2BC12,BAG6,MCM7,AP4M1,EZH2,ABCF2,NSD3,ZNF367,H2AZ1,DCK,RBPJ,JADE1,ZNF827,MEIS1,MCM3,ZBTB25,PLK4,SLC38A1,RANBP1,SMC6,GEN1,SIK2,SMC3,MAT2A,KLF5,DPYSL2,USP49,CLTA,E2F3,FMO4,PRRC2C,UNG,SLC25A3,PDS5B,PPME1,TIGAR,STT3B,IPO7,WEE1,EPHB1,PCNA,TRMT6,MCM8,CPNE5,PIM1,SEMA5A,ATXN7L2,KMT5A,FBXO5,MDGA1,ATE1,NRP2,ING3,GPAT2,ZMYM2,CASP8AP2,PRKDC,MCM4,FLI1
E2F_Q3_01	AUD	2.40E-05	0.000249321	0.923381	546		blood	TWAS	c3	0.923381	0.999999	DCLRE1A,NHLRC2,GATA3,DDB2,FHIP1B,POLA2,NUMA1,GPN3,FAM216A,ZCCHC8,ATP5MC2,CBX5,HNRNPA1,PAN2,GAPDH,ZDHHC17,E2F7,KBTBD7,POLE2,ARID4A,DLST,RPS6KA5,ARHGAP11A,RAD51,RTF1,PCLAF,TIPIN,SMAD6,PIAS1,SMG1,PAQR4,PKMYT1,NFATC2IP,MAZ,TBX6,DCTPP1,GINS3,CTCF,OSBPL7,KPNB1,YBX2,TRIM47,SRSF2,DNMT1,TNPO2,THAP8,ZNF565,MAP4K1,EIF3K,ERF,NDUFA11,RAB11B,SASS6,TRMT13,SSU72,ACBD6,INTS7,ID3,RHD,RHCE,STMN1,HMGN2,PPP1R8,ZNF362,NASP,PIK3R3,PODN,USP1,PHF13,DNAJC11,NEGR1,STK35,E2F1,RALY,NCOA6,UFD1,CDC45,TRMT2A,PATZ1,DDX17,MCM6,CDCA7,NCL,ASXL2,POLE4,KDM3A,MCM2,TOPBP1,CSRNP1,CDC25A,TMEM131L,RFC1,UCHL1,JADE2,MXD3,ADAMTS2,ERBIN,SREK1,NUP153,GMNN,H2BC12,DAXX,HMGA1,MCM7,AP4M1,AGFG2,CASP2,EZH2,HOXA9,TBC1D31,ATAD2,EGR3,NSD3,FANCC,ZNF367,H2AZ1,DCK,NR3C2,JADE1,MCM3,FBXO9,SMC2,TLE4,SLC38A1,RANBP1,SMC6,GEN1,MTF2,RELT,SIK2,SMC3,PTMA,KLF5,USP49,RPS19,MELK,E2F3,FMO4,PRRC2C,UNG,PRMT3,PDS5B,EVA1B,PIK3R4,KCNA6,STT3B,IPO7,WEE1,CITED2,EPHB1,PCNA,CHGB,TRMT6,MCM8,PIM1,WDR62,PELO,ITGA1,SEMA5A,MYC,KMT5A,FBXO5,ATE1,E2F8,STAG1,NRP2,ING3,FBXL20,GPAT2,YWHAQ,CDC6,ZMYM2,CASP8AP2,PRKDC,MCM4,FANCG,PPP1R9B
E2F_Q4	AUD	2.81E-05	0.000228909	0.902458	558		blood	TWAS	c3	0.902458	0.999999	MCMBP,ABRAXAS2,EPC1,DDB2,POLA2,EED,PPP1CC,ZCCHC8,NELL2,CCNT1,CBX5,HNRNPA1,PAN2,GAPDH,PHC1,KBTBD6,KBTBD7,POLE2,ARID4A,ALDH6A1,RPS6KA5,ARHGAP11A,RAD51,TYRO3,PCLAF,SMAD6,RMI2,GSPT1,PAQR4,PKMYT1,NFATC2IP,MAZ,TAOK2,TBX6,DCTPP1,TFAP4,GINS3,FHOD1,SLC9A5,CTCF,NUFIP2,SLC6A4,ATAD5,WNT3,KPNB1,YBX2,ZBTB4,POLR2A,SRSF2,MYH10,CRK,DNMT1,RAVER1,ILF3-DT,ILF3,THAP8,ZNF565,HNRNPUL1,POLR1G,TMEM143,IL4I1,NUP62,ATF5,POLD1,FIZ1,ZNF524,RAB11B,SASS6,TRMT13,SOAT1,ACBD6,INTS7,ID3,HNRNPR,RHD,RHCE,STMN1,HMGN2,PPP1R8,AK2,ZNF362,NASP,PODN,PHF13,DNAJC11,STK35,RBL1,HIRA,MRPL40,UFD1,CDC45,TRMT2A,DDX17,PHF5A,ACO2,MCM6,CDCA7,SP3,USP37,NCL,ASXL2,POLE4,FANCD2,MCM2,TMEM108,TOPBP1,CDC25A,PBRM1,APPL1,EMC3,JADE2,MXD3,ADAMTS2,ERBIN,SREK1,KIAA0825,NUP153,GMNN,H2BC12,MCM7,AP4M1,EZH2,NSD3,ZNF367,H2AZ1,DCK,JADE1,MCM3,SLC38A1,RANBP1,SMC6,GEN1,MTF2,SIK2,SLCO3A1,SMC3,EHBP1,SPTB,CNOT9,USP49,E2F3,HMGXB4,FMO4,PRRC2C,GON7,UBR7,UNG,CAND1,TMPO,MSH2,HCN3,PAX6,KCNA6,STT3B,IPO7,WEE1,EPHB1,PCNA,TRMT6,MCM8,PIM1,WDR62,EFNA5,SEMA5A,VCAN,GPRC5B,DNAJC9,CHD2,FBXO5,RASAL2,UGGT1,STAG1,NRP2,ING3,GPAT2,ZMYM2,CASP8AP2,PRKDC,MCM4,NABP2,ZNF644,POLD3,ABI2,BRME1
E2F_Q6	AUD	3.12E-05	0.000228913	0.891421	554		blood	TWAS	c3	0.891421	0.999999	MCMBP,DDB2,POLA2,EED,PPP1CC,ZCCHC8,NELL2,CCNT1,CBX5,HNRNPA1,PAN2,GAPDH,PHC1,KBTBD6,KBTBD7,POLE2,ARID4A,ALDH6A1,RPS6KA5,ARHGAP11A,RAD51,TYRO3,PCLAF,SMAD6,RMI2,GSPT1,PAQR4,PKMYT1,NFATC2IP,MAZ,TAOK2,TBX6,DCTPP1,TFAP4,GINS3,FHOD1,SLC9A5,CTCF,NUFIP2,SLC6A4,ATAD5,KPNB1,YBX2,ZBTB4,POLR2A,SRSF2,MYH10,DNMT1,RAVER1,ILF3-DT,ILF3,THAP8,ZNF565,HNRNPUL1,POLR1G,TMEM143,IL4I1,NUP62,ATF5,POLD1,FIZ1,ZNF524,RAB11B,SASS6,TRMT13,SOAT1,ACBD6,INTS7,ID3,HNRNPR,RHD,RHCE,STMN1,HMGN2,PPP1R8,AK2,ZNF362,NASP,PODN,PHF13,DNAJC11,STK35,RBL1,HIRA,MRPL40,UFD1,CDC45,TRMT2A,DDX17,PHF5A,ACO2,MCM6,CDCA7,SP3,USP37,NCL,ASXL2,POLE4,FANCD2,MCM2,TMEM108,TOPBP1,CDC25A,PBRM1,APPL1,EMC3,SEMA6A,JADE2,MXD3,ADAMTS2,ERBIN,SREK1,KIAA0825,NUP153,GMNN,H2BC12,MCM7,AP4M1,EZH2,NSD3,ZNF367,H2AZ1,DCK,JADE1,MCM3,SLC38A1,RANBP1,SMC6,GEN1,MTF2,SIK2,SLCO3A1,SMC3,EHBP1,SPTB,CNOT9,USP49,E2F3,HMGXB4,FMO4,PRRC2C,GON7,UBR7,UNG,CAND1,TMPO,MSH2,HCN3,PAX6,KCNA6,STT3B,IPO7,WEE1,EPHB1,PCNA,TRMT6,MCM8,PIM1,WDR62,EFNA5,SEMA5A,VCAN,GPRC5B,DNAJC9,FBXO5,RASAL2,UGGT1,STAG1,NRP2,ING3,GPAT2,ZMYM2,CASP8AP2,PRKDC,MCM4,NABP2,ZNF644,POLD3,BRME1
E2F_Q6_01	AUD	8.22E-05	0.00028767	0.775082	482		blood	TWAS	c3	0.775082	0.999999	DCLRE1A,NHLRC2,SORBS1,LRRC56,DDB2,CPSF7,SDHAF2,FHIP1B,KLHL35,ZCCHC8,CBX5,HNRNPA1,PAN2,CNPY2,PRIM1,GAPDH,ZDHHC17,E2F7,DLEU1,ACIN1,C14orf119,POLE2,ARID4A,DLST,RPS6KA5,ARHGAP11A,RAD51,PCLAF,TIPIN,SMG1,GPRC5B,PAQR4,PKMYT1,MAZ,DCTPP1,CTCF,NUTF2,OSBPL7,KPNB1,TMEM256,SRSF2,DNMT1,PCSK4,ODAD3,PRKCSH,TNPO2,TRIR,ZNF565,CLPTM1,LIG1,ZSWIM9,NDUFA11,RAB11B,SASS6,TRMT13,SSU72,ANP32E,ZNF687,ACBD6,INTS7,ID3,STMN1,HMGN2,MARCKSL1,ZBTB8OS,RBBP4,ZNF362,NASP,ORC1,PRPF38A,PODN,RBL1,PCIF1,TIAM1,UFD1,CDC45,TRMT2A,DDX17,MCM6,CDCA7,NCL,MCM2,CNBP,TOPBP1,MAP3K13,CSRNP1,CDC25A,DUSP7,SFMBT1,TMEM131L,RFC1,UCHL1,JADE2,MXD3,ADAMTS2,ERBIN,SREK1,GMNN,DAXX,USP49,MEA1,KLHDC3,XPO5,POLH,MCM7,AP4M1,AGFG2,CASP2,EZH2,HOXA9,ADGRB1,PUF60,NSD3,ZNF367,H2AZ1,DCK,RBPJ,JADE1,TSC22D2,MCM3,PLK4,SMC2,RANBP1,MTF2,SIK2,SMC3,STX5,DUSP6,PTMA,MAT2A,KLF5,DPYSL2,RPS19,MELK,E2F3,FMO4,UNG,PRMT3,PDS5B,EVA1B,SYPL1,EIF5A,TLE3,KCNA6,STT3B,IPO7,WEE1,CITED2,EPHB1,PCNA,BTBD10,CDKN1A,RMI2,SEMA5A,MYC,KMT5A,FBXO5,ATE1,E2F8,STAG1,NRP2,FBXL20,GPAT2,YWHAQ,RRM2,CDC6,ZMYM2,DLEU2,CASP8AP2,PRKDC,MCM4,FANCG,FANCL,PPP1R9B,FLI1,RCOR2
E47_01	AUD	-1.40E-05	0.000161995	0.931154	824		blood	TWAS	c3	0.931154	0.999999	SEC31B,LZTS2,KCNIP2,TRIM8,CNNM2,NODAL,CAMK2G,IDE,EXOC6,SORBS1,POU2F3,MPPED2,SPI1,NAA40,FAM89B,GIT2,PPTC7,CACNB3,RAB5B,SLC39A5,IL23A,NDUFA4L2,GPR162,GNB3,DAAM1,MAP1A,FRMD5,GOLM2,SEMA4B,CACNA1H,RAB26,MAZ,CORO1A,HSD3B7,CYLD,GSE1,CBFA2T3,TRPV3,THRA,PLEKHH3,ARRB2,MINK1,HOXB7,SPOP,ITGA3,PPP1R9B,MAP3K3,ERN1,CTDNEP1,ELP5,GRB2,GNA11,GGN,RYR1,NUMBL,CKM,CALM3,SPACA6,TRIP10,CDC42SE1,MLLT11,CELF3,RORC,EFNA1,DUSP10,PEX10,C1QC,EPHB2,EPB41,MACF1,CHD5,SOX12,SCRT2,CHMP4B,RBL1,NCOA5,GNAS,EIF4ENIF1,SH3BP1,LGALS1,PICK1,PDGFB,RANGAP1,DGKD,HES6,SCN5A,CACNA2D2,SORCS2,IRF1,FAM53C,HDAC3,RELL2,PPP2R2B,NSG2,MGAT1,MED10,AMD1,TUBB2B,VEGFA,TSPAN33,KCNH2,CDK5,SLC4A2,DTX2,KLF10,MTSS1,PLEC,SORBS3,PTK2B,CALB1,SCAI,SPTAN1,SH3GLB2,PSIP1,DNAJB5,CORO2A,RBPJ,DDIT4L,MYLIP,PODXL,VKORC1L1,TTC13,ARV1,TTC17,PPP1R17,PLCB3,AKAP12,OTX1,FAM98A,TREML2,NEXN-AS1,CORO1C,WTAP,ASB2,RNF13,ITGA6,NBL1,CCNJL,CCND2,GPD1L,CITED2,EPHB6,ARL4A,TSHR,PPP1R21,PELO,ITGA1,PARP8,ABLIM3,DEF6,PLCB1,CAMK1D,IER5L,NEURL1,KCNMA1,AIG1,TGFB3,ZNF532,CD47,ZMAT3,KHDRBS2,FLT3,CCNYL1,AGO1,KCNB1,EMSY,MYO7A,BRSK2,ZNF706,CFL1,CDH2,NETO2,VPS13A,LURAP1L,CAVIN2,BRME1
E47_02	AUD	-3.82E-05	0.00021767	0.860516	743		blood	TWAS	c3	0.860516	0.999999	SEMA4G,ADAM12,ZNF503,MPPED2,SYTL2,C12orf42,PPTC7,FGD4,WNT10B,PYM1,DGKA,ERBB3,BAZ2A,NABP2,GLI1,TPI1,RBM26,PNMA1,BMF,EHD4,FRMD5,GATM,ZNF710,HSD3B7,LUC7L,PARD6A,GSE1,ARHGAP44,ABR,WDR81,MYO18A,GIT1,MIEN1,PSMD3,THRA,RAPGEFL1,GFAP,CTDNEP1,ELP5,FGF11,ARSG,CHRNB1,TNFSF13,CASKIN2,TSEN54,PCSK4,MED26,NR2F6,LSR,AKT2,NUMBL,DMPK,TICAM1,TEAD2,KLK1,SHISA7,BCL9,RUSC1-AS1,MEF2D,PADI4,EDEM3,DENND1B,FCMR,HMGN2,HIVEP3,TAL1,TTC22,PDE4B,DDAH1,SOX12,CPNE1,R3HDM1,TTN,HES6,ASXL2,ARID5A,SCN5A,WDR6,DALRD3,NDUFAF3,TMEM131L,IRF1,PURA,HDAC3,RELL2,PPP2R2B,PCYOX1L,NSG2,MGAT1,TRIM23,TRAPPC13,C6orf62,DDAH2,TRERF1,LRRN3,TSPAN33,GNA12,NPTX2,RRM2B,FAM83H,PLEC,CALB1,PLPP7,SLC7A11,NAA15,CEL,USP46,TRIB2,NGFR,SYNE2,PODXL,PCM1,CHD6,TRAM1,LMO2,EGLN1,CEP41,POU2AF1,BNC2,DNAH17,AMPH,GJA4,NCDN,UNC5B,RHOBTB1,CDK14,UBXN10,PLEKHB1,IKZF2,CCN3,LRRN1,EPHB6,ARL4A,CUEDC1,SEPTIN4,FUT8,FOXI1,NDUFS4,MEF2C,MRTFA,PGM3,RWDD2A,MYC,MXD1,AIG1,FRMD4A,TPM2,TENT5C,JMJD1C,STRN3,AP4S1,TLNRD1,ZNF532,AFF3,NPAS2,BTBD3,DSCAML1,BCL2L1,SASH1,BZW2,IDE,BICDL1,S1PR1,USP54,PRKCQ,CAVIN2,ESRP2
E4BP4_01	AUD	5.17E-06	0.00021775	0.981054	654		blood	TWAS	c3	0.981054	0.999999	PDZD8,ZDHHC5,CNTF,TMEM126B,SH2B3,PRICKLE1,FAIM2,TUBA1A,TNS2,HOXC4,SARNP,ORMDL2,PCK2,NIN,PELI2,PALS1,RGS6,PNMA1,CALM1,DENND4A,NAA60,TBX6,HERPUD1,IL34,GABARAPL2,MIR22HG,WDR81,EPN2,MAP2K3,NR1D1,ETV4,MPP2,TNFSF13,NPTX1,ABHD8,EEF2,ZBTB7A,CLSTN1,WDR47,CEPT1,CIART,ENSA,ARNT,ZNF687,POGZ,SYT11,CDC42,H3-3A,EPB41,SMAP2,HIVEP3,NEGR1,ZBTB21,SEC14L3,PDXP,CSNK1E,EP300,SREBF2,GRHL1,OSBPL6,HSPD1,CALM2,SIDT1,TMCC1,ETV5,MAP4,BSN,ELOVL6,TMEM154,GPM6A,SEL1L3,UCHL1,ADRB2,ERGIC1,RAB24,IL6ST,PIK3R1,SCML4,TFEB,VEGFA,IMPDH1,CLCN1,YWHAG,UBR5,ZHX2,XPO7,RHOBTB2,FNBP1,AK3,PRDM8,VGLL4,FBXW7,MED12L,PRELID1,HOXA10,CREB5,RBFOX2,SPATA2,ADNP,CALCRL,ALDH1A1,FBXO3,LGSN,NFIL3,OLFM4,PPFIA1,FOXO3,ATXN1,LARGE1,ATF3,PRKG1,ZBTB14,RNF145,CLASP1,TSC22D1,NMT2,IKZF2,WEE1,COL15A1,YTHDF3,PRNP,ARID1B,ZDHHC14,EPHX4,NREP,POLG2,DDX5,CEP95,ARRDC3,PLCB1,LAMP5,IFNG,MREG,AKTIP,RGL1,JMJD1C,CDKL1,CRIM1,HSPE1,SRSF6,PMEPA1,AHNAK,DNAJA2,LGALSL,NRGN,CDK8
E4F1_Q6	AUD	1.53E-05	0.000168734	0.927606	895		blood	TWAS	c3	0.927606	0.999999	SLC18A2,PDZD8,MASTL,EPC1,SRGN,STT3A,SRPRA,FOXRED1,KIRREL3,CRY2,SLC39A13,TAF10,MRPL49,PELI3,KDM2A,CDK2AP2,TMEM263,ATP2A2,DDX51,ITFG2,PRKAG1,ATF1,NR4A1,RPL41,ZC3H10,COQ10A,RBMS2,PTGES3,CKB,IRF2BPL,EHD4,MAP1A,SECISBP2L,SCAMP5,SYNGR3,ATP6V0C,TAOK2,KAT8,MRM3,PAFAH1B1,ALDOC,ATAD5,SMARCE1,EIF1,PSME3,ARL4D,RUNDC3A,CXCL16,ZMYND15,HOXB3,CLDN7,ZBTB4,POLR2A,EIF4A1,FXR2,S1PR2,U2AF1L4,PSENEN,NUMBL,FOSB,PPP1R15A,PTOV1,ZNF687,RFX5,RUSC1-AS1,RUSC1,MIR9-1HG,SH2D2A,UFC1,TOR1AIP1,C1orf21,USP48,EPB41,AKIRIN1,CCDC24,SGIP1,MAP1LC3A,TP53INP2,PHF20,GNAS,ZBTB21,SIK1,MED15,HIC2,MAFF,KDELR3,RANBP2,PKP4,FAM117B,WNT10A,CHPF,DNAJC27,CALM2,TRPC1,DHX36,DPH3,OXNAD1,ABCF3,MAP3K13,WDR48,SACM1L,ARF4,GSTCD,INTS12,GAK,TMEM175,ETF1,PPP2R2B,GRK6,SEC63,C6orf62,H4C8,ZNF184,GNL1,PRR3,AGPAT1,RNF5,CD2AP,HNRNPA2B1,CBX3,PURB,TBRG4,YWHAG,LMTK2,TRIB1,DMTN,EGR3,SLC25A37,TSPYL5,SLC31A1,PPP6C,SLC25A25,GOLGA2,KYAT1,NTMT1,UBAP1,NINJ1,PTCH1,ZNF367,HABP4,CCNI,NEK1,PPARGC1A,ATP10D,TSC22D2,AZIN1,GEM,GPBP1,RAB2A,SATB2,CALCRL,C11orf1,CSTF3,PTP4A1,PTMA,PPP2R2A,TNFAIP8,DNM3,ERC1,SARAF,EIF5A,RHOBTB1,RAB6A,TLE3,ELOVL5,PSMD12,KCNA6,DUSP1,MAF,GTF2A1,BCL2L13,NR3C1,MARCHF6,NDUFB2,BRAF,ZNF24,RPRD1A,ADNP,CD160,HMGB1,NR4A2,GOLGA5,RBBP8,FZD7,STAG1,TBC1D23,FAM76B,NR6A1,CREB1,YJU2B,RFX1,CHGB,NEDD9,EGR2,LMBRD1,TSPAN13,CEP83,IKBKB,SLC20A2,SMIM19,PDP1,PDE7A,FAU,STX5,GLOD4,TRMT61B
EBAUER_MYOGENIC_TARGETS_OF_PAX3_FOXO1_FUSION	AUD	3.00E-06	0.000249726	0.990416	305		blood	TWAS	c2	0.990416	0.999999	NEBL,ACTA2,TAGLN,TNNI2,TNNT3,TPM1,MYOM1,MYBPH,MACF1,TNNC2,DES,COL6A3,TNNC1,CXCL10,HBEGF,UTRN,AEBP1,MTSS1,PDLIM5,BORCS8,MYO10,BIN1,MRAS,SYNGR2,SGCD,MYH3,ABLIM3,MEF2C,LDB3,MYL6B
EBAUER_TARGETS_OF_PAX3_FOXO1_FUSION_DN	AUD	-1.89E-05	0.000249736	0.939771	267		blood	TWAS	c2	0.939771	0.999999	ADRA2A,RASSF4,SGMS1,MACROH2A2,VWA5A,ARRB1,ADAM10,MYO1E,TSPAN3,BMERB1,IL4R,GTF3C1,LPAR2,UBXN4,IQCG,LRRFIP2,JAKMIP2,ADAM19,ZFYVE16,ZNF330,PGBD5,DISC1,CNOT9,POLG2,ARHGAP26,AKTIP,ARHGAP25,ABAT,FGFR2,DZIP3,CNR1,ASTN2,NRCAM,CEP104
EBAUER_TARGETS_OF_PAX3_FOXO1_FUSION_UP	AUD	1.65E-05	0.000185403	0.928989	712		blood	TWAS	c2	0.928989	0.999999	ADAM8,NEBL,SPAG6,RASSF4,ACTA2,TAGLN,DPAGT1,C2CD2L,TNNI2,TNNT3,PYGM,CDC42EP2,EHBP1L1,SFSWAP,BICD1,PAN2,ING4,C1R,TNFAIP2,TPM1,SLC24A1,HCFC1R1,IL32,GNAO1,ATP2C2,MIR22HG,MAPK7,IGFBP4,P3H4,DNAJC7,CAVIN1,ACBD4,MYL4,COL1A1,MYOM1,TNPO2,KLF1,GADD45B,IRGQ,DMPK,EPS8L1,RANBP3,AGL,ISG15,PDE4DIP,PBXIP1,MEF2D,MYBPH,TRAF5,MACF1,HIVEP3,TGM2,TNNC2,C21orf62,TTC3,CASP10,TNS1,ANKZF1,DES,COL6A3,MAPRE3,PLEK,DOK1,REEP1,CCR5,GNAI2,PARP3,TNNC1,SRGAP3,CXCL10,SLC12A2,HBEGF,FYB1,UTRN,EZR,HLA-A,SERPINB1,FAM131B,BBS9,AEBP1,LAT2,MTSS1,AK1,PDLIM5,HRH1,FAM13A,ACSL1,ACAA2,INPP4B,STK10,BORCS8,TP63,MYO10,RANBP1,NCAM1,SELENOW,CALCRL,KLF6,BIN1,APOBEC2,MRAS,SYNGR2,QKI,FER,ASCC1,RARB,EPB41L3,ITGA6,CD36,SGCD,MYH3,AKAP1,ABLIM3,MEF2C,CHODL,FABP3,TPD52L1,RUSC2,LDB3,MYL6B,EGLN3,ATF7IP2,ADAP1,RGS2,CACNB1,SCD,AHNAK2,PRKCQ,FOSL2,VARS1
EBNA1BP2_TARGET_GENES	AUD	7.53E-06	0.000125746	0.952275	1423		blood	TWAS	c3	0.952275	0.999999	SHOC2,C11orf58,SVIP,TMEM216,TRIM3,SYVN1,RAB1B,ANKRD13D,C11orf24,INPPL1,NT5DC3,ABCB9,ULK1,ZNF268,RBP5,CLSTN3,AKAP11,MOK,TRAV6,IGBP1P1,DHRS7,CIPC,LINC01629,TARS3,EHD4,RPL7AP75,ABCC1,ACSM3,HCFC1R1,ANTKMT,PSME3IP1,RSPRY1,GFOD2,TAF1C,NXN,MYO1C,SLC43A2,GIT1,MED24,ENO3,FAM117A,NME2,KAT7,ACE,HGS,RAB40B,USP43,SLC14A1,ADNP2,TYK2,SPC24,ATP8B3,SLC27A1,SLC39A3,SGTA,RFXANK,ATP13A1,ZNF626,ZNF85,GNA11,IGFLR1,ALKBH6,ZNF565,ZNF146,ACTN4,RELB,GIPR,MYPOP,STRN4,PTPRS,ZNF331,LAIR1,LAIR2,RPL28,MZF1,CENPBD2P,AGL,DCLRE1B,SETDB1,IL6R,ADAM15,MIR9-1HG,SH2D2A,FCRLB,FCMR,PIGR,ITPKB,COQ8A,RNF187,LNCATV,IFNLR1,NUDC,SNHG3,RCC1,EXO5,UROD,MMACHC,OSBPL9,ATG4C,ZBTB48,SRC,DIDO1,HLCS,PSMG1,BRWD1,HMGN1,DIP2A,TXNRD2,COMT,LRRC75B,PRR34,PRR34-AS1,HPCAL1,UXS1,DARS1,TMBIM1,ASB1,NDUFA10,FARP2,TRAPPC12,TTC7A,MTHFD2,SIDT1,CHCHD6,ABCC5,ETV5,DAG1,CYB561D2,CACNA2D2,CACNA1D,SELENOK,INTS12,GUSBP5,RFC1,G3BP2,CLPTM1L,IRF1,CTNNA1,LARS1,RBM22,HAVCR2,RPL26L1,CREBRF,AMACR,THBS4,ERAP1,SGK1,TAB2,KIAA0319,CUX1,SSPOP,GIMAP5,GCK,KRIT1,NUDCD1,ZNF696,ZNF34,GFRA2,XPO7,PPP3CC,SLC25A37,TOR2A,DNM1,CIZ1,SPTAN1,MIGA2,NSMF,WNK2,SLC39A8,NFKB1,UBE2D3,AGA,SLC2A9,STX18,SH3BP4,ABCD3,PITPNB,TTC28-AS1,BORCS8-MEF2B,BORCS8,R3HCC1L,TMEM238,ITPR2,MBD3,MYO10,IFT27,TRIM14,STX17,OXR1,DNAAF1,BBIP1,AHNAK,MAP3K2,MAP3K2-DT,GSDME,THSD1,POU2AF1,RGMA,TNFAIP8,BCL6,FAIM,CPVL,ABHD11-AS1,ALG5,EXOSC8,PRDM4,DPM1,PIGC,AGAP1,GPATCH1,TMF1,CMPK2,RSAD2,XRCC1,IRAG2,ZNF107,CYBRD1,C2orf92,PPP2CB,NEK6,SAMD4A,SNRPF,LINC01754,NFE2L3,CDK5RAP1,RNF145,RTF2,SMARCA2,GTF3A,SRSF10,SLC23A2,AGTPBP1,PHLDB2,AKAP1,DROSHA,EFNA5,GRAMD2B,GCNT2,MAK,IGFBP2,SEMA4D,ERI3,DYNC1I1,PAG1,TTI2,GPA33,VTI1A,STIM1,ETNK1,VSIG10,HECTD1,PREPL,CAMKMT,IGF1R,MTHFSD,SPATA6,ERF,SNTG2,TMEM44-AS1,TRANK1,MFN1,SSB,GTDC1,CDC7,IDO1,CLXN,TMEM68,TGS1,FUT4,PIWIL4,EPC2,NF2,GPAT4,DDHD1,ASF1B,NOTCH3,LYL1
EFC_Q6	AUD	-8.99E-06	0.000188613	0.961973	779		blood	TWAS	c3	0.961973	0.999999	BLOC1S2,BTRC,GBF1,PSD,ENKUR,THNSL1,HNRNPF,TCTN3,RNF141,IFT46,C2CD2L,RRM1,FLRT1,FHIP1B,RAD9A,KRT79,TNS2,HOXC4,SCNN1A,GPR162,C12orf57,XPOT,CD69,KCNRG,CRIP2,REM2,BCL2L2,TM9SF1,ZFP36L1,TP53BP1,MAP1A,SECISBP2L,PARP6,ZNF710,GTF3C1,EDC4,YWHAE,MIR22HG,WDR81,MIEF2,THRA,STAT5B,CD68,TBC1D16,PIK3R5,COQ8B,GRIK5,FOSB,STRN4,FKRP,FUZ,SHANK1,MED25,ELAPOR1,CELSR2,KCNA2,PHTF1,PTPN22,GOLPH3L,KCNN3,RUSC1-AS1,NTRK1,ARID1A,NUDC,SMAP2,EBNA1BP2,CFAP57,ZBTB48,PSMF1,SNPH,NCOA5,HELZ2,KCNE1,UBE2L3,DDX17,CBX6,XPNPEP3,PACSIN2,SELENOO,BMPR2,ABI2,PNKD,RNF25,STK36,PDE6D,KDM3A,RPL32,FAM131A,PCYT1A,DHX30,QRICH1,CACNA1D,CACNA2D3,KLF3-AS1,KLF3,JADE2,SOBP,CDK19,TRIM39,RPP21,PRRT1,PPT2,VEGFA,RREB1,BMP6,SLC4A2,HOXA3,HOXA10,YWHAG,FAM167A,WHRN,TTC16,LRRC8A,FIBCD1,PTCH1,TDRD7,DDX31,GTF3C4,TBPL1,LDB2,LSM6,MITF,AP1M1,ZMYND8,ETS2,OMA1,CYP26B1,TMEM209,IGSF8,CEP41,GALNT14,DPY30,IRS2,HMGN3,BCL6,BNC2,TNKS1BP1,PPME1,HM13,BCL2L1,PAX6,CCND2,TSC22D1,CCDC6,ZC3H11A,GRIN3A,USP12,FAF1,CITED2,ARL4A,AKAP1,CEP95,NDUFS4,ST13,ZNF407,LRMDA,CDK20,WARS2,ARPC5,RGL1,ARMC3,CARS1,SENP1,SLC7A1,VIT,ALMS1,BTBD3,HES1,CCDC13,SLK,PSMA2,MRPL32,FXYD6,SELENOF,HS2ST1,LINC01597,AGO1,B3GALT2,SASH1,PPIL4,ACER3,MTA2,PPP3CB,NRGN,ROBO3,TAOK2
EGFR_UP.V1_DN	AUD	-1.17E-05	0.000179296	0.948138	760		blood	TWAS	c6	0.948138	0.999999	PDCD4,ABLIM1,NET1,RCN1,ATF7IP,METTL3,SLC27A2,DMXL2,RPP25,CTSH,NME3,BMERB1,MARF1,FTO,RFWD3,CYBA,CBFA2T3,LLGL2,BCL2,BST2,ZSCAN18,AGL,ELAPOR1,CELSR2,ANXA9,SLC27A3,DTL,STIL,NDC1,IFI44L,IFI44,PHF20,SYCP2,PRPF6,PCMTD2,TMPRSS3,CARF,IRS1,MFF,EFHD1,PRKD3,SPTBN1,PCYOX1,CSTA,BDH1,CASP6,APBB2,CLK4,RUFY1,RHOBTB3,EPB41L2,H1-2,H2AC6,H2BC5,H4C8,H2AC11,MICB,ENPP4,NUP205,TRIM24,TCAF1,EZH2,NCAPG2,PSPH,GPER1,KRIT1,PEG10,EGR3,SGK3,MATN2,SH3GLB2,SIGMAR1,AOPEP,SLC39A8,TSPAN5,ACKR3,SMAD7,HERC6,KIF5C,SGCB,DDX60,CBR4,CENPU,NRIP1,COL9A3,ID2,MAFB,PTBP2,CADM1,BRIP1,SATB2,CYP26B1,LTN1,ADD3,ITPRID2,WIPF1,CHN1,SNX7,CAV1,EPS8,GRB10,ANGEL2,ANK3,RASGRP1,IFI27,GPATCH1,BAZ2B,ZNF107,ZNF273,ELOVL5,TMEM106B,ARL4A,NREP,PRR7,BTG3,DCAF6,ARL3,MOCOS,KIF11,TCN1,HEBP1,FAM234B,GALC,IGF1R,RMC1,POLI,DERA,FANCL,ZNF43,GOLGA8A,RNF43
EGFR_UP.V1_UP	AUD	-1.09E-05	0.000147207	0.940819	996		blood	TWAS	c6	0.940819	0.999999	NFKB2,DUSP5,CASP7,PTPRE,SGMS1,PAPSS2,IFIT3,MMP1,ADM,FADS3,RND1,KRT7,KRT81,A2M,LPAR6,TMEM121,ERO1A,FERMT2,KTN1,SUSD6,SPTLC2,FHOD1,PSMB10,COTL1,CRISPLD2,MIR22HG,ITGA3,ABCC3,WIPI1,ICAM1,JUNB,CEACAM6,ETHE1,S100A9,S100A8,TAF1A,SCCPDH,LRP8,PDE4B,GBP1,GBP2,DBNDD2,RCAN1,BACE2,APOBEC3B,ARFGAP3,SEPTIN10,SOWAHC,LPIN1,COL5A2,CYP1B1,EPAS1,RHOQ,ACTG2,HK2,TMEM45A,CBLB,MGLL,ETV5,IQCG,ALAS1,SEL1L3,S100P,SLC12A2,IRF1,HBEGF,PDLIM7,ENPP1,CCN2,PLAGL1,CMAHP,CARMIL1,TUBB2A,TAP1,PSMB9,SPAG1,RNF19A,AGO2,CSGALNACT1,DUSP4,ASPH,GCNT1,SLC7A11,GLRX,ELL2,ARAP2,LPP,LOXL2,ISG20,SLC4A7,ETS2,MGAT4A,TNNT1,F2RL1,LHFPL2,TFPI,AKAP12,NFIL3,DUSP6,SGPP1,HSPA2,TNFAIP8,ATXN1,ATF3,CTNNAL1,MAP2K4,SNAPC1,SDCBP,SAMD4A,ELK3,SOCS2,CAPN2,IL4R,IL15RA,SMCO4,MPZL2,TGFB2,PMAIP1,TBC1D8,IL1R1,IGF2BP2,GRAMD2B,ITGA2,HOMER1,CCL2,PGM3,TNFRSF21,GCLM,NT5C2,BCL3,HIVEP2,MAP3K5,TNS3,IMPA1,SNX16,ARID5B,EGLN3,RAB27A,ARNT2,CEMIP,FNDC3B,RGS16,VAV3,MBNL2,DRAM1,EDN1,IDO1,SQOR,EXT1,KLF4,ZNF281
EGR2_01	AUD	2.37E-06	0.000212825	0.991111	567		blood	TWAS	c3	0.991111	0.999999	PDZD7,KCNIP2,YME1L1,MASTL,MACROH2A2,FRA10AC1,RASSF7,LMNTD2,TP53I11,SYVN1,RELA,ATP2A2,HRK,PRKAG1,KCNH3,WNT1,NUP107,GPR132,VASH1,BAHD1,ITPKA,MAP1A,BCL2A1,MAN2A2,PKD1,DNASE1L2,KREMEN2,RBBP6,TFAP4,NFATC3,WWP2,GSE1,ZCCHC14,MNT,AKAP10,VTN,SARM1,THRA,RAPGEFL1,ETV4,SLC25A39,INCA1,KIF1C,MRC2,DCAF7,MAP3K3,DVL2,SUMO2,COLEC12,SERTAD1,ZNF575,POLR1G,NOP53,CA11,XPR1,PTPN7,HMGN2,AK2,PABPC4,RERE,ERGIC3,RUNX1,SH3BP1,SUN2,PDGFB,BMPR2,USP37,DES,EPHB3,PDCD6IP,SCN5A,WDR48,CSRNP1,USP4,GNAI2,HNRNPDL,DIAPH1,CREBRF,SOX4,TAF11,SRF,DLK2,VEGFA,KCNQ5,PCOLCE,AP1S1,COL26A1,EIF3B,HOXA3,LMTK2,ZHX2,EGR3,UBE2W,SCAI,PTGES,GPRIN3,SMAD1,ATP6V1C1,SMYD5,CSTF3,UBASH3B,SPTB,KLF5,CNOT9,SIRT1,BCL6,UBXN10,ARPP21,CGGBP1,EPHB1,MSL2,PRRC1,ANKH,ANKS1A,C9orf72,RALGPS2,ZNF281,FASLG,CMAS,ATL1,SEC14L1,ERF,ITPR1,FBXL20,PPP1R1B,RRBP1,DYNLL1,SORCS3,NRCAM,PLXNC1,PRKCE,CFL1,AHNAK,NRGN,ESRP2,GNL1,PRR3
EGR3_01	AUD	1.53E-05	0.000288283	0.957589	285		blood	TWAS	c3	0.957589	0.999999	PDZD7,YME1L1,MASTL,TP53I11,HRK,MAN2A2,KREMEN2,RBBP6,ZCCHC14,POLR1G,ATP8B2,PTPN7,HMGN2,ERGIC3,TRMT2A,SUN2,PDGFB,BMPR2,PDCD6IP,SCN5A,CSRNP1,USP4,HNRNPDL,TAF11,VEGFA,KCNQ5,PCOLCE,EGR3,UBE2W,ATP6V1C1,TSGA10,SMYD5,RANBP1,NOP53,UBASH3B,KLF5,SIRT1,CGGBP1,EPHB1,YTHDF3,ANKS1A,C9orf72,RALGPS2,CMAS,SEC14L1,DYNLL1,SORCS3,GNL1,PRR3
EGR_Q6	AUD	1.30E-06	0.000182229	0.994303	732		blood	TWAS	c3	0.994303	0.999999	PDZD8,RASGEF1A,HHEX,MMP1,DDX6,C2CD2L,PRDM10,APLP2,RRP8,ILK,SIPA1,EFEMP2,PACS1,FCHSD2,EED,NUAK1,ANKRD13A,CDK2AP1,KCNH3,PTMS,GPR162,SLC22A17,BMP4,GPHN,ZFP36L1,IRF2BPL,KLF13,MAP1A,PARP6,POLR3E,NTHL1,TSC2,RAB26,TNFRSF12A,HCFC1R1,THOC6,FBRS,TGFB1I1,CYLD,CCDC102A,SLC9A5,CTCF,PITPNA,MIR22HG,WDR81,HIC1,MNT,NLK,UNC119,TRAF4,PHF12,RAPGEFL1,UBTF,HEXIM2,KPNB1,MARCHF10,ACE,HID1,GRB2,KCNAB3,VAMP2,CBX4,TGIF1,ICAM5,TRIR,CALR,RAD23A,NACC1,CACNA1A,SLC39A3,ZFP36,PRX,SERTAD1,NUMBL,ZNF575,CLPTM1,RELB,UBE2M,STXBP2,ZNF414,DENND2C,ANP32E,PRPF3,CRTC2,ISG20L2,METTL25B,C1orf21,LYPLA2,TXNDC12,AK5,ERGIC3,DLGAP4,TGIF2,RNF24,TOX2,SAMD10,PRPF6,PDGFB,BCL2L11,ABCB6,SPEG,FBXO36,ASB1,ABHD1,EIPR1,TRAPPC12,HK2,CNNM4,MGLL,CELSR3,QRICH1,HYAL2,CACNA1D,NAT8L,ING2,ATG12,HSPA4,JADE2,EGR1,DIAPH1,FCHSD1,RNF44,SLC9A3,SEC63,UST,BRD2,KCNQ5,AKIRIN2,CALU,SP4,HOXA3,CLIP2,YWHAG,KLF10,ZHX2,KIFC2,ZNF703,NSD3,COL27A1,DNAJB5,PTCH1,OLIG1,PPP3CA,TNIP2,TLCD4,AP3S1,MATR3,CXXC5,DET1,TPM4,NFYC,YTHDF2,ADSS2,VKORC1L1,PTMA,SIK2,KCNJ10,SPTB,CORO1C,CAND1,SLC25A12,ITGB8,VLDLR,NRDC,MAP3K7,NAA35,LMAN1,OSBP2,TUG1,HNRNPL,PPP1R16B,TPGS2,RASAL2,ARPC5,RGL1,TENT5C,RHOG,SP1,MIR17HG,EML5,ERF,SELENOF,AGO1,KCNB1,RNF10,ZMYM2,ORC4,ARL1,SLITRK5,ACER3,USP15,GAD1,CDH2,MTA2,KRCC1,MACROD2,HAS3
EGUCHI_CELL_CYCLE_RB1_TARGETS	AUD	3.08E-05	0.000705598	0.96514	55		blood	TWAS	c2	0.96514	0.999999	CDCA8,MCM6,MCM2,CCNA2,MCM7,CENPE,HMGB2,MCM3,CCNE2,SMC2,MCM5,KIF11,NDC80,MCM4,SMC4
EHLERS_ANEUPLOIDY_UP	AUD	4.10E-06	0.000266914	0.98774	287		blood	TWAS	c2	0.98774	0.999999	MACROH2A2,PDGFD,FNDC3A,HAUS4,BCL2L2,FBXO33,PNMA1,ALDH3A2,NOP53,RASIP1,RHOC,NIBAN1,MBNL1,MRPS25,RPL9,CLK4,CAST,RPF2,PTPRN2,PHTF2,NEK1,ID2,RWDD2B,RABGGTB,SPART,ALOX5AP,TUBGCP3,ERMAP,CWC27,CCP110,EEF1A1,PTEN,EXTL2
EHRLICH_ICF_SYNDROM_DN	AUD	5.25E-06	0.000407594	0.989715	144		blood	TWAS	c2	0.989715	0.999999	ITGB7,CD27,TNFRSF17,BTG2,ID3,TFRC,BTN3A2,BLK,HMOX1,TRBC2,MEF2C
EHRLICH_ICF_SYNDROM_UP	AUD	1.60E-05	0.000577005	0.977886	48		blood	TWAS	c2	0.977886	0.999999	MARK3,RARA,BBC3,GUCY1A1,GUCY1B1,CNN3,F13A1,PRKCH,IGF2BP3,FHL2
EIF4E_DN	AUD	-1.27E-05	0.000249441	0.959326	487		blood	TWAS	c6	0.959326	0.999999	OGA,FHIP2A,PLAU,FAS,SIK3,USP47,EP400,PLEKHA5,DIP2B,RCBTB2,TP53BP1,IQGAP1,MRTFB,STAT5A,NPEPPS,CLTC,APPBP2,TRIM47,MYH10,NEDD4L,C3,SORT1,DENND2D,PTGS2,CD55,ARID4B,FUCA1,KLHL21,NCOA6,MMP9,C2CD2,RANBP2,CASP10,CYP1B1,UBA7,TBCK,DCTN4,TNIP1,NKAPL,PDK4,WASHC5,FZD3,STRBP,WDFY3,LRBA,ALPK1,CTSC,CLINT1,MYO10,VPS13C,SVIL,CCDC174,PHIP,LMO7,CNKSR3,EPDR1,FRMD4B,SNAPC1,CERT1,TP53BP2,PARP8,SCAMP1,SEMA4D,NCOA7,MAP3K5,TPD52,TRIP11,GATA6,CWC22,FNDC3B,ITPRIP,SLC46A3,DOCK1,SGPP2,ADAM9,PTER,SQOR,MCPH1,KPNA4,TP73-AS1,SH3YL1,ARHGAP32
EIF4E_UP	AUD	1.41E-05	0.000249548	0.954936	357		blood	TWAS	c6	0.954936	0.999999	NPM3,UROS,TALDO1,TP53I11,MAPK8IP1,MRPL17,CACNB3,METTL1,ACYP1,AHSA1,UBFD1,TUFM,SNRNP25,C16orf91,TMEM11,MAP2K3,FAM117A,RSAD1,EIF4A3,ATP8B3,ZNF576,ISOC2,BOLA1,VPS72,NTPCR,NEGR1,TST,JOSD1,MIRLET7BHG,MTX2,GEMIN6,PNO1,MON1A,NUDCD2,NOP16,PHYKPL,LST1,DXO,TAF11,C6orf226,DNPH1,FBXL13,VIPR2,SNX8,MDH2,ATP5MF,VPS28,C8orf33,RGS3,LAMC3,DNAJB5,NDRG1,IL18,PTS,CKMT2,UCHL3,ITPK1,IDH1,FN3KRP,FKBP1B,OSBPL10,MRPS35,SNTB1,TMEM230,ANKRD16,PRSS1,FBXO4,PMM2,BHLHE40,ZBED2,SLC25A30,TAX1BP3
EINAV_INTERFERON_SIGNATURE_IN_CANCER	AUD	-2.24E-05	0.000407773	0.95618	123		blood	TWAS	c2	0.95618	0.999999	IFIT3,IFIT1,OAS1,OAS2,IFI35,TGIF1,BST2,ISG15,ADAR,IFI44L,IFI44,MORC3,MX1,APOBEC3G,SP110,SP100,EIF2AK2,LY6E,IFI30,UBE2L6,CMTR1,BRD3,RXRA,STAT1
ELF1_Q6	AUD	4.13E-06	0.000139814	0.976413	1116		blood	TWAS	c3	0.976413	0.999999	NRP1,FUT11,FFAR4,CRACR2B,MPPED2,DGKZ,MADD,SLC39A13,CCDC88B,SF1,MAP4K2,MAP3K11,RELA,DPP3,PITPNM1,GDPD5,CLEC12A,ARHGDIB,ITGB7,HOXC4,NCKAP1L,STAT6,LAG3,CEBPE,PSME2,RNF31,BAZ1A,FBLN5,KLF13,PLCB2,BAHD1,CAPN3,DPP8,TM6SF1,IQGAP1,APOBR,TAOK2,TBC1D10B,ZNF668,CTCF,NUFIP2,IKZF3,ORMDL3,ATP2A3,ARRB2,SCIMP,HOXB4,GNGT2,ABI3,LIMD2,CD79B,TNFSF13,TMEM88,GRB2,MYO1C,RPL17,GMIP,S1PR4,TYROBP,RASIP1,CD37,AKT1S1,TBC1D17,PSPN,VAV1,CDC14A,PIK3CD,CSF1,GOLPH3L,ZNF687,C1orf43,RAB25,MRPL24,FCRL1,FCRLA,FCER1G,XPR1,MR1,TRAF3IP3,C1QA,NIPAL3,TIE1,ELOVL1,NASP,ECHDC2,FAM110A,OSER1,NEURL2,CTSA,MED15,PATZ1,ARPC2,CNPPD1,RETREG2,COL6A3,KIF3C,EIPR1,TRAPPC12,REL,NR2C2,ANKRD28,PFKFB4,GPX1,DCAF1,STAB1,PRDM5,TNIP3,TMEM154,SEL1L3,SNX2,RUFY1,ESM1,AIF1,CLIC1,MSH5,AGPAT1,RNF5,DUSP22,PRKRIP1,MTPN,WIPI2,RAC1,DERL1,LRRC8A,CARD9,ENTR1,RCL1,CD274,DAPP1,SLC9B2,CNOT6L,PPP3CA,FAM241A,TXK,SAMSN1,RPL34-DT,RPL34,JARID2,MITF,PI4K2A,ITPR2,NCAM1,CALCRL,ADD3,RALA,RASGRP3,KLF12,CREB3,LRRFIP1,SPRED2,E2F3,IPCEF1,SLC9A9,ARL6IP5,PUM1,CTNND1,ALOX5AP,HM13,PAX6,MICAL2,MLLT3,IKZF2,PLEKHH2,CDKN2A,PI16,FGD2,IL7R,CAMK1D,TLN1,TLR4,NFIA,ACSL5,STIM1,CMAS,VSIG10,SUPT16H,NEDD4,UBE2Q2P1,CHMP1B,TBC1D8,NCK1,KCNMB3,FAM3D,ADAP1,ELMO1,VIM,TEK,ZNF646,IKBKB,PABPC1,STX5,DNAJA2,PKN1,KCNAB1
ELF5_TARGET_GENES	AUD	6.54E-07	0.000108952	0.995214	1612		blood	TWAS	c3	0.995214	0.999999	BMS1,HNRNPF,MARCHF5,FFAR4,NOC3L,DPAGT1,HPS5,GTF2H1,CTSD,SVIP,ARL14EP,TIMM10,SELENOH,VPS51,FIBP,EIF1AD,BANF1,SF3B2,STARD10,HIKESHI,ANKRD13A,ARPC3,PPP1CC,RPL6,DIABLO,CHFR,PYROXD1,IPO8,ETFBKMT,AMN1,ANO6,RAPGEF3,CCNT1,DDX23,RND1,TUBA1C,LIMA1,KRT8,SPRYD3,PFDN5,ZC3H10,ESYT1,CTDSP2,GIHCG,ING1,ADPRHL1,MED4,ATP5MJ,SLC7A7,MRPL52,PPP2R3C,TRAPPC6B,WDHD1,SOCS4,FBXO34,ATP6V1D,EIF2S1,ZFYVE26,ERH,SLC39A9,COX16,ZNF410,TDP1,EMC7,PGBD4,NOP10,AQR,TMEM87A,GANC,COPS2,GALK2,SPPL2A,POLR2M,ADAM10,USP3,PCLAF,TRIP4,BBS4,UBL7,PSMA4,WDR24,IFT140,KCTD5,EARS2,UBFD1,ZKSCAN2,FBXL19-AS1,ZNF668,LUC7L,ATP6V0D1,NOB1,VPS25,DHX8,DHX33,SMG8,SMARCD2,SLC39A11,GRB2,TSEN54,ACOX1,SLC38A10,OXLD1,CCDC137,CCDC57,SLC16A3,MYL12B,ZNF846,ZNF823,ZNF791,ZNF490,C19orf53,ZNF383,ZNF569,ZNF570,SHKBP1,ZNF227,PPP2R1A,U2AF2,GPR108,TRIP10,RHOC,CDC42SE1,GABPB2,LYSMD1,SCNM1,CRTC2,MRPL24,KLHL20,ZBTB37,TOR1AIP1,ATP2B4,ITPKB,TRIM11,RBM34,LINC01132,LNCATV,RPL11,YARS1,S100PBP,SF3A3,SNRPB2,SLC52A3,UBOX5,FASTKD5,SNHG17,SNHG11,YWHAB,SYS1,PIGT,ZNF335,STX16,STX16-NPEPL1,STMN3,LINC01547,SLX9,UBE2L3,GGA1,CHCHD5,HSPD1,AAMP,PNKD,DNPEP,WDR43,RPS7,KANSL3,RPL32,RBSN,EAF1,LSG1,PCYT1A,NCBP2,LIMD1-AS1,SACM1L,RPL29,GSTCD,INTS12,ELOVL6,PGM2,BRD9,TRIP13,RAD50,WDR55,HARS1,HARS2,ZMAT2,DELE1,GRPEL2,RBM22,TNIP1,NOP16,LMAN2,ERBIN,MED23,ENPP3,EXOC2,CUL9,TNPO3,MTPN,GARS1,LSM5,VPS41,DDX56,EIF2AK1,SEC61G,CHCHD2,CDK6,YWHAZ,MTMR9,C8orf76,TRAPPC9,JRK,MINCR,ZNF252P,RBIS,CA13,RABEPK,DNLZ,EXD3,NOXA1,ARRDC1,SLC7A11,NFKB1,FRG1,VGLL4,MAML3,TBC1D9,TTF1,DDX31,GTF3C4,CCNI,MRPL1,TM9SF2,TBPL1,FBXW7,MIR4453HG,FRG1-DT,CBR4,RNF146,PDCD2,NAT1,ANO10,ERP44,INVS,NDRG1,PYROXD2,HPS1,HSH2D,GPBP1,ALG10B,RAB2A,SMC6,GEN1,WDR41,AP3B1,GARS1-DT,CCDC18-AS1,DR1,LTN1,INCENP,TUT1,MTRF1L,MKKS,SLX4IP,FADD,CARS2,NUP42,RPS19,GFM2,NSA2,CHN2,SPRED2,DPM1,MOCS3,MRPL44,TTC14,RPL37,RIMOC1,UBL7-DT,SMIM12,ZMAT3,C5orf34,MIPEP,FGGY,ELK3,RTRAF,XKR7,KIF3B,INTS13,FGFR1OP2,GPR180,TAF2,YTHDF3,ULK4,NAA35,SMCO4,TMEM242,CDIN1,KDM5A,CCDC77,GIN1,PPIP5K2,MEF2C-AS1,MEF2C,ARL15,C11orf65,SECISBP2,COX7C,MYL12-AS1,PLEKHA8P1,INO80C,FRMD4A,TNRC18,NFE2L2,THAP1,MAN1A2,SMG7-AS1,SMG7,GAS5,CISD1,MRE11,ANKRD49,SUDS3,GPD2,G2E3,TTC23,LRRC28,IDH3A,NCBP2AS2,HSPE1,UGGT1,METTL6,MECOM,COPB2,WEE2-AS1,SSBP1,SLC33A1,FAM76B,CEP57,PTPN11,NUP214,DHFR2,NSUN3,LYN,HELB,MON2,ZNF646,NOL10,E2F6,IKBKB,MKRN3,COX5B,FZD1,HSPA8,CCDC90B,ESRP2,TMEM123
ELK1_01	AUD	3.39E-06	0.000161935	0.98329	895		blood	TWAS	c3	0.98329	0.999999	LZTS2,OGA,WDFY4,PPP3CB,VCL,VPS11,TNNI2,DGKZ,ARHGAP1,ZNF408,TRPT1,NUDT22,ESRRA,CCDC88B,MAP4K2,SIPA1,DPP3,POLD4,TBC1D10C,PPP1CA,CREBZF,GIT2,RASAL1,DDX55,ARHGDIB,ZCRB1,PPHLN1,CCNT1,ITGB7,NCKAP1L,PYM1,DGKA,IL23A,RBMS2,COPS7A,PHB2,EMG1,ACIN1,C14orf119,NEDD8,GMPR2,LTB4R,FOXN3,NDN,AP4E1,DPP8,SEC11A,FURIN,TRAF7,ZNF205,TBX6,WDR90,NUDT21,CIAO2B,CES2,TMEM208,CORO6,NR1D1,TMUB2,KANSL1,ZFP3,SLC39A11,SOX15,TRAPPC1,LLGL2,VPS4B,APBA3,MAP4K1,PAF1,EIF3K,VASP,IRF2BP1,CD37,AKT1S1,TBC1D17,NR1H2,RPL28,U2AF2,CRB3,LZIC,NMNAT1,ST7L,CAPZA1,INTS3,CRTC2,SHC1,ZBTB7B,EPHA2,NECAP2,ACKR1,TAGLN2,ARHGAP30,UFC1,PACC1,ITPKB,TFB2M,CNST,LCK,PHC2,SNIP1,EBNA1BP2,CFAP57,TIE1,LRRC41,UQCRH,ZRANB2,FAM110A,SIRPA,PCED1A,VPS16,TRPC4AP,ZNFX1,HELZ2,ZNF70,EIF3L,INSIG2,SP3,MTX2,PTPRN,LOXL3,DOK1,TMEM127,CIAO1,SEMA4C,TADA3,ARPC4,CBLB,TIMMDC1,WDR53,ZNF35,LZTFL1,CCDC71,RBM6,PDE12,TRAPPC11,TCF7,CPEB4,CAST,ENPP1,RXRB,SLC39A7,TBCC,ZNF800,MTPN,PRKAG2,LSM5,CCAR2,CDC26,PRPF4,SH2D3C,PCSK5,PDLIM5,CNOT6L,RWDD4,STK10,USE1,IFI30,R3HCC1L,AZI2,TLE4,SYTL1,SMC6,GEN1,FAM174A,ZCCHC7,DLG2,ZCCHC9,KLF12,DDX1,DBR1,CHN2,SOX4,UTP18,HAT1,CKS1B,HERPUD2,CNTROB,ELK3,ZMYND8,PPME1,PAX6,RELCH,FYN,TGFBR2,CLN5,CITED2,PLEKHH2,MRPL13,MTBP,GTSF1,ANKH,IL7R,NUP155,ANKS1A,TEAD3,MAPK14,MRPL54,KMT5A,SLC39A6,ELP2,ADNP,RAC1,FNTA,OLFM1,GPA33,HERC4,PLXDC2,FOS,CHMP1B,TAF5,PPIG,ELMO1,DSCAML1,BCL2L1,LCP1,PRKAB1,THAP5,DNAJB9,UBXN1,STX5,DCAF1
ELLWOOD_MYC_TARGETS_DN	AUD	-1.70E-05	0.000257843	0.947507	295		blood	TWAS	c2	0.947507	0.999999	ANAPC16,FKBP2,DAZAP2,TMED3,NME3,TMEM170A,TMEM97,ORMDL3,CHMP2A,LAMTOR2,BGLAP,UFC1,INPP5B,MCOLN2,TP53INP2,PTTG1IP,MCFD2,EGF,SMIM14,LIMCH1,EZR,TMED4,NKX3-1,CA2,PEX2,ALDH2,ERP44,CDS2,C11orf54,PHYH,SATB1,DNAJC10,NR1D2,RNF149,IDE,PDIA6,GANAB,MTARC2,CLDN4
ELLWOOD_MYC_TARGETS_UP	AUD	-4.68E-05	0.00070531	0.947063	64		blood	TWAS	c2	0.947063	0.999999	HSD17B12,SPATS2,ECE1,PIGK,CCDC93,CLCN1,DPP7,UCK2,BAG2,RPL37A,PPP1R18
ELVIDGE_HIF1A_AND_HIF2A_TARGETS_DN	AUD	-2.87E-05	0.000249268	0.908264	584		blood	TWAS	c2	0.908264	0.999999	SFXN3,MXI1,DPYSL4,P4HA1,ADM,ENO2,ANG,ERO1A,NOL3,ALDOC,CAVIN1,PLAUR,KDM4B,GYS1,QSOX1,PPFIA4,PDGFB,INSIG2,CXCR4,ANKZF1,OBSL1,HK2,TMEM45A,YEATS2,LIMCH1,SRD5A3,STBD1,P4HA2,HLA-DRB1,VEGFA,DST,ZNF292,RRAGD,SERPINE1,SH2B2,HILPDA,ZNF395,PLAC8,CCNG2,FAM13A,RBPJ,GLRX,DPYSL2,PGM1,NDRG1,LOXL2,BNIP3,LOX,AKAP12,EGLN1,CAV1,BNIP3L,ATXN1,IGFBP3,PLIN2,PDK1,SAMD4A,AK4,VLDLR,FYN,SLC2A1,CITED2,ZNF654,PFKFB3,PAM,ILVBL,RASA4,CYB5A,FAM162A,FOS,EGLN3,DSC2,PGAP1,ITPR1,BHLHE40,HEY1,EIF5A,WSB1,GBE1
ELVIDGE_HIF1A_AND_HIF2A_TARGETS_UP	AUD	-9.88E-06	0.00035284	0.977663	229		blood	TWAS	c2	0.977663	0.999999	RET,RRP12,SLC35C1,STX3,CCDC86,CHKA,ATP6V0A2,GCH1,RPP25,CORO1A,POLR3K,ADAT1,SLC35B1,FLAD1,SLC25A44,TOR3A,SLC5A6,LSG1,HSPA4,SLC29A1,ABCF2,RFK,WDR77,CCND3,OSTM1,HSPH1,SOCS2,GYG1,SLC24A3,SPAG1,RMC1,IDH3A,RPP40,CHUK,SRM
ELVIDGE_HIF1A_TARGETS_DN	AUD	-4.11E-05	0.000249308	0.869194	521		blood	TWAS	c2	0.869194	0.999999	SFXN3,MXI1,DPYSL4,P4HA1,ADM,ENO2,ANG,ERO1A,HCFC1R1,NOL3,ALDOC,CAVIN1,KDM4B,GYS1,QSOX1,PPFIA4,MAFF,PDGFB,INSIG2,CXCR4,ANKZF1,OBSL1,HK2,TMEM45A,YEATS2,STBD1,P4HA2,QRSL1,HLA-DRB1,ZNF292,RRAGD,SH2B2,HILPDA,ZNF395,FAM13A,RBPJ,GLRX,PGM1,NDRG1,LOXL2,ISG20,BNIP3,LOX,EGLN1,CAV1,BNIP3L,ATXN1,IGFBP3,PLIN2,PDK1,AK4,VLDLR,FYN,SLC2A1,CITED2,PFKFB3,PAM,NR3C1,ILVBL,RASA4,FAM162A,FOS,EGLN3,DSC2,PGAP1,OLFML2A,WSB1,GBE1
ELVIDGE_HIF1A_TARGETS_UP	AUD	1.93E-05	0.000315441	0.951236	334		blood	TWAS	c2	0.951236	0.999999	SEC23IP,IDE,HHEX,RRP12,SLC35C1,STX3,CCDC86,CHKA,ATP6V0A2,GCH1,RPP25,GDPD3,CORO1A,POLR3K,GLYR1,ADAT1,SLC35B1,MRPS12,SLC25A44,TOR3A,PSEN2,FASTKD5,SLC5A6,PNO1,LSG1,LARS2,HSPA4,SOBP,AMD1,SLC29A1,ABCF2,JAK2,RFK,TMEM33,SLCO3A1,GPATCH2,WDR77,CCND3,OSTM1,HSPH1,URB2,SOCS2,GYG1,RRP15,SLC24A3,KPNA1,SPAG1,RMC1,IDH3A,RPP40,CTPS1,CHUK,SLC7A6
ELVIDGE_HYPOXIA_BY_DMOG_DN	AUD	1.22E-05	0.000407086	0.976051	244		blood	TWAS	c2	0.976051	0.999999	RET,SLC35C1,ATP6V0A2,PUS1,LPCAT3,CALM1,RPP25,GDPD3,CORO1A,POLR3K,ADGRG1,ADAT1,CENPN,CEBPA,SLC25A44,TOR3A,ALDH4A1,ADORA1,ZMPSTE24,PIK3R3,ACOT7,ZGPAT,SDF2L1,ODC1,SLC5A6,HSPA4,SOBP,SLC29A1,JAK2,ESR1,CTPS1,NAPA,SLCO3A1,GPATCH2,WDR77,CCND3,URB2,SOCS2,TIGAR,SLC24A3,SPAG1,NUP98,IDH3A,ATP2A3,RPP40,IDE,SRM
ELVIDGE_HYPOXIA_BY_DMOG_UP	AUD	-2.12E-05	0.000203621	0.917052	744		blood	TWAS	c2	0.917052	0.999999	SFXN3,MXI1,DPYSL4,DDIT4,P4HA1,ADM,NAP1L1,ENO2,ANG,ERO1A,ATG14,DAAM1,ADORA2B,ALDOC,GDF15,PLAUR,GYS1,S100A6,S100A4,S100A2,QSOX1,ELF3,PPFIA4,RLF,RBCK1,SLCO4A1,YPEL1,MAFF,INSIG2,CXCR4,OBSL1,HK2,KDM3A,TMEM45A,KLHL24,YEATS2,LIMCH1,SRD5A3,STBD1,P4HA2,SPOCK1,EGR1,HLA-DRB1,VEGFA,DST,ZNF292,RRAGD,SERPINE1,HILPDA,CSGALNACT1,ZNF395,ASPH,PLAC8,CCNG2,FAM13A,GLRX,SPRY1,PGM1,NDRG1,LOXL2,ISG20,CADM1,JUN,BNIP3,LOX,AKAP12,CD59,PFKP,EGLN1,NFIL3,KLF6,CAV1,BNIP3L,TNFAIP8,ATXN1,ATF3,IGFBP3,PDK1,MGAT5,TBC1D3F,SAMD4A,AK4,PRKCA,VLDLR,FYN,SLC2A1,CITED2,PFKFB3,PIM1,PAM,NR3C1,TGFBI,ILVBL,CYB5A,FAM162A,OPN3,FOS,EGLN3,CEMIP,DSC2,ITPR1,BHLHE40,OLFML2A,HEY1,KLF7,WSB1,GBE1
ELVIDGE_HYPOXIA_DN	AUD	9.52E-06	0.000249336	0.969544	559		blood	TWAS	c2	0.969544	0.999999	SEC23IP,RET,PPIF,IDE,HHEX,SRPRA,SLC35C1,STX3,CCDC86,STIP1,KLC2,BRMS1,CORO1B,CHKA,ATP6V0A2,PUS1,FKBP4,GCH1,CALM1,ZWILCH,RPP25,POLR3E,DCTN5,MAZ,GDPD3,CORO1A,FUS,POLR3K,GLYR1,ADGRG1,ADAT1,CENPN,SLC35B1,LRRC59,CYB561,ARHGDIA,ASPSCR1,GPS1,TMEM259,NR2F6,NCLN,CEBPA,SORT1,FLAD1,SLC25A44,TOR3A,ALDH4A1,ADORA1,MAPKAPK2,PSEN2,SNRNP40,ZMPSTE24,PIK3R3,ACOT7,FASTKD5,ELMO2,C2CD2,SUMO3,SDF2L1,MAPK1,GAS2L1,TOMM22,RANGAP1,KIAA0930,ODC1,SLC5A6,RNASEH1,PNO1,CDV3,LARS2,ARPC4,HSPA4,ETF1,RNF14,HNRNPH1,QRSL1,SOBP,AMD1,BAK1,ILRUN,SLC29A1,ABCF2,OGDH,PYCR3,EXOSC4,HSF1,CA2,JAK2,TMEM50B,TMEM33,ESR1,CTPS1,SLCO3A1,GPATCH2,COPA,WDR77,CCND3,OSTM1,HSPH1,URB2,SOCS2,TIGAR,GYG1,RRP15,GNA13,SLC24A3,KPNA1,SPAG1,GLUD1,NUP98,NIP7,RMC1,IDH3A,ATP2A3,EIF5A,CHUK,SLC52A2,KPNA4,NETO2,SLC7A6
ELVIDGE_HYPOXIA_UP	AUD	-2.12E-05	0.000173691	0.902873	922		blood	TWAS	c2	0.902873	0.999999	SFXN3,MXI1,DPYSL4,DDIT4,P4HA1,ADM,FAM216A,SCARB1,KRT7,NAP1L1,ENO2,ANG,ERO1A,ATG14,DAAM1,HCFC1R1,NOL3,ADORA2B,ALDOC,CAVIN1,GDF15,GADD45B,PLAUR,KDM4B,GYS1,S100A6,S100A4,S100A2,QSOX1,ELF3,PPFIA4,ECE1,RLF,RBCK1,SLCO4A1,YPEL1,MAFF,PDGFB,INSIG2,CXCR4,ANKZF1,OBSL1,CYP1B1,HK2,KDM3A,TMEM45A,KLHL24,YEATS2,FLNB,LIMCH1,SRD5A3,STBD1,P4HA2,SPOCK1,EGR1,DDR1,HLA-DRB1,VEGFA,DST,ZNF292,RRAGD,SERPINE1,HILPDA,CSGALNACT1,ZNF395,ASPH,PLAC8,CCNG2,FAM13A,RBPJ,GLRX,SPRY1,DPYSL2,PGM1,NDRG1,LOXL2,ISG20,CADM1,JUN,BNIP3,LOX,AKAP12,CD59,PFKP,EGLN1,NFIL3,KLF6,CAV1,BNIP3L,TNFAIP8,ATXN1,ATF3,IGFBP3,PLIN2,PDK1,TBC1D3F,SAMD4A,ZMYND8,AK4,PRKCA,VLDLR,FYN,DUSP1,SLC2A1,CITED2,ZNF654,PFKFB3,PIM1,NREP,PAM,NR3C1,TGFBI,ADGRE2,ILVBL,RASA4,CYB5A,FAM162A,EFNA3,OPN3,FOS,EGLN3,CEMIP,DSC2,PXDN,PGAP1,BBX,ITPR1,BHLHE40,OLFML2A,HEY1,KLF7,WSB1,GBE1,TIPARP
EMX1_TARGET_GENES	AUD	5.46E-06	0.000157884	0.972431	871		blood	TWAS	c3	0.972431	0.999999	TIAL1,NET1,UEVLD,FNBP4,ZDHHC5,PRPF19,PRPF19-DT,EED,ANKRD13A,ATF7IP,PTPRO,EPS8,COL4A2,ELF1,TEP1,TRAPPC6B,MLH3,LRRC57,DUT,USP3,PIF1,SCAPER,POLG,CDIPT,FUS,MGRN1,FLCN,HEXIM1,SAP30BP,SRSF2,MYL12A,SERPINB10,PPP1R13L,POLR1G,CALM3,LAMTOR5,LAMTOR5-AS1,LRIG2,WASF2,PIK3R3,LRRC41,UQCRH,IL23R,CSNK2A1,ROCK2,HIBCH,SPATS2L,CALM2,RTN4,USP34,POLR1A,PTCD3,TADA3,ARPC4,RPL32P3,EIF4A2,LSG1,ACAA1,KIAA1143,EGF,PDS5A,LIN54,FAM53C,FBXO38,ERAP1,EPB41L2,C6orf62,C6orf226,PSMC2,CAPZA2,SNX8,EIF3B,SKAP2,TAX1BP1,KBTBD2,YAE1,DBNL,PLGRKT,CDC14B,DNAJB14,CENPE,ATP8A1,PPARG,C4orf33,CCNI,PAPOLG,NFXL1,FRYL,PPP4R1,MCM3,GEN1,EVI5,DIPK1A,SMC3,MFSD11,VPS50,TES,KLF5,COMMD6,RPS19,BCL6,HMGCR,POM121,SPRED2,FLVCR1,ANK3,DPM1,MOCS3,RNF185,ARL6IP5,NNT,ERC1,CDK17,SRI,SEMA3C,C12orf4,RAD51AP1,AKAP3,INTS13,CCDC91,LRPPRC,ULK4,RRAS2,STK31,NDUFA9,SREK1IP1,CWC27,ARRDC3,PRRC1,CCDC192,NR3C1,CDC42SE2,MRPS30,RFESD,MAST4,MAST4-AS1,ATPSCKMT,CCT5,C21orf91,NDUFA4,MCCC2,CD164,ZBTB24,NOL8,CENPP,REG4,SP1,CCDC59,NIN,NDUFB1,CPSF2,GOLGA5,SCFD1,FEZ2,PRKCI,DLG1,NR6A1,VTA1,SELENOF,HS2ST1,IFT52,BABAM2,SIRT4,COQ5,ANKMY2,BZW2,GLIPR1L2,SUCO,UQCRC2,INAVA,SSH2,E2F7,TRIM31
EN1_01	AUD	-1.88E-05	0.000288154	0.947923	317		blood	TWAS	c3	0.947923	0.999999	FAM53B,LINC00173,FNDC3A,RAB2B,MMP14,SYNJ2BP,NEO1,CTCF,ATP9B,CLC,CDC14A,CD55,SLC6A9,ARL4C,RTKN,SORBS2,AFF4,CAMLG,FAM53C,JAKMIP2,RNF39,RDH10,LAPTM4B,FIBCD1,NOTCH1,MITF,EOMES,SIPA1L1,TTC12,UBE2H,GNRH1,DLG2,RAPGEF5,TSHZ3,PEX2,RARB,PAX6,SH3BGRL2,MAPK14,PLCB1,MAP3K5,CREM,SAV1,RGS6,TCF4,ATP13A4,CWC15,KDM4D,NRG1,RNFT1,TUT1,NXF1,RNF43
ENGELMANN_CANCER_PROGENITORS_DN	AUD	-1.13E-05	0.000223262	0.959608	431		blood	TWAS	c2	0.959608	0.999999	SFXN2,AKR1C1,AKR1C2,AKR1C3,CD44,SLC35C1,TRPV4,RASAL1,REC8,BMP4,OSGIN1,HS3ST3A1,RAPGEFL1,KRT13,ABCC3,ST6GALNAC2,GADD45B,CEBPA,FBXO27,CEACAM6,CAPS,BNIPL,TFF3,SEPTIN5,PNKD,DVL3,LRRFIP2,OXTR,UGDH,S100P,CCN2,SGK1,LRCH4,SYBU,GSN,FAM102A,CLIC3,CORO2A,NPIPA1,MAFB,CITED4,GALNT4,NBL1,IL4R,FN1,PTGFRN,EVL,RLN2
ENGELMANN_CANCER_PROGENITORS_UP	AUD	-3.98E-05	0.000300889	0.894836	299		blood	TWAS	c2	0.894836	0.999999	PDCD4,MAP3K8,GDPD5,GALNT6,LACTB,SULT1A1,FTO,IRX3,SLC7A5,PMP22,RASD1,BCL2,KCNN4,GSTM3,ANXA9,CD55,ARID4B,THBD,CTSZ,LMCD1,SFXN1,CDC14B,NOCT,ABCG2,GEM,BASP1,TFPI,WIPF1,BYSL,IGFBP3,MYO5A,ELOVL5,BAMBI,MAST4,SLC2A6,NFE2L2,MB21D2,FHL2,BZW2,LURAP1L
ENK_UV_RESPONSE_EPIDERMIS_UP	AUD	-9.26E-07	0.000124809	0.994077	1443		blood	TWAS	c2	0.994077	0.999999	SFXN3,PRDX3,ADAM8,TUBGCP2,NET1,MMS19,IFITM3,IRF7,PIDD1,TOLLIP,AMPD3,HYOU1,DPAGT1,DKK3,DDB2,LPXN,FTH1,DPP3,CYB5R2,POLE,ARHGDIB,PKP2,ENDOU,CACNB3,PRKAG1,GALNT6,ESPL1,PRIM1,SHMT2,CYP27B1,XPOT,M6PR,MRPS31,METTL3,PRMT5,TGM1,PALS1,ACTN1,PGF,EIF2B2,SERPINA1,SNRPA1,NME3,NPIPB3,PRSS22,IL4R,NUPR1,NAGPA,CES2,SPG7,ELAC2,DRG2,ADAP2,PSMD3,DNAJC7,STAT3,TUBG1,PSME3,NMT1,HEXIM1,COPZ2,PHB1,SLC35B1,PITPNC1,FDXR,MRPS7,ITGB4,ST6GALNAC2,CBX4,HGS,RAB31,TYMS,KXD1,HOMER3,FXYD5,LSR,CEACAM3,PAFAH1B3,SLC1A5,FUT2,GYS1,RUVBL2,POLD1,CSF1,SLC16A1,ACP6,MTMR11,CERS2,S100A8,STX6,IL24,HP1BP3,G0S2,RAP1GAP,GALE,RCC1,KPNA6,HDAC1,EBNA1BP2,TNFRSF25,PROCR,CPNE1,CSE1L,TPD52L2,MX1,CSTB,TRIOBP,ADSL,SCO2,CHKB,RALB,MAP3K20,CXCR2,SP110,COPS7B,STK25,TP53I3,PREB,SLC5A6,TGFA,STAMBP,HK2,MYLK,RUVBL1,CHST2,PLCD1,NME6,PLXNB1,APEH,IP6K1,RBM5,MANF,NISCH,PDHB,SH3BP2,HTT,TMEM165,S100P,HPSE,F12,GRK6,PDLIM7,IL6ST,THBS2,CMAHP,H2BC5,BTN2A2,BTN3A3,HCP5,EHMT2,NELFE,FKBPL,SERPINB1,HILPDA,ZYX,FSCN1,AIMP2,CTSB,TNFRSF10B,SFRP1,CA2,PSIP1,NFX1,DAPK1,CTSL,CCNG2,ANXA3,XPC,TJP2,MPHOSPH6,TBP,MYLIP,PLSCR1,PGAM1,CCT7,BNIP3,HTR3A,STK39,DHRS9,ZNF212,RWDD2B,PFKP,POLR2G,DSG2,SNX7,DCAF8,SEPTIN9,PYGL,TMSB10,MKKS,FAXDC2,ME2,XRCC1,PSMB2,PTBP3,PDSS1,CARHSP1,NUDT4,CAPN2,BCL11A,CD36,TIGAR,VLDLR,PPIH,SLC2A1,CDC20,DNASE1L3,RRAS2,PHLDA3,ELF3,POLR3G,TREX1,SURF2,PPARD,ATIC,SULT1A2,GCLM,SLC25A13,WARS1,BCL3,ME1,UPP1,CMAS,HMGB1,DSC2,IDH3A,STRN,CD47,GSTO1,ITGAE,KLF7,BCL2L1,PRKAB1,OASL,PSMA5,NRG1,TNKS,ETS1,SQOR,VRK2,ZNRD2,SLC25A15
EPC1_TARGET_GENES	AUD	3.72E-06	0.000148824	0.980037	900		blood	TWAS	c3	0.980037	0.999999	MTG1,HNRNPF,SUPV3L1,ZMIZ1-AS1,ZNF518A,HRAS,BUD13,CCDC86,ESRRA,SF1,EIF1AD,BANF1,TCP11L2,GPN3,TMED2,PUS1,DDX51,NOC4L,BCAT1,IPO8,CD63,SPRYD4,TSFM,KICS2,XPOT,CCT2,VWA8,ZNF839,RABGGTA,ANGEL1,TM2D3,ARHGAP11A,GABPB1,USP3,HAGH,FAHD1,GFER,RNPS1,BMERB1,PRSS21,SPNS1,HERPUD1,GOT2,PHAF1,DUS2,AP1G1,EMC8,COX4I1,PEMT,RPL23A,G6PC3,MRPL45P2,CAMTA2,CCDC47,DDX42,EIF4A1,STX8,TIMM22,YWHAE,THOC1,MRPL4,UBA52,REX1BD,MOB3A,IZUMO4,TIMM13,HNRNPUL1,PPP5D1P,CALM3,MYADM,LENG8-AS1,NDUFA11,SSU72,AP4B1,LYSMD1,SCNM1,CROCCP2,ATF6,UTP25,GALE,YARS1,S100PBP,ATG4C,NOP56,TRPC4AP,RBL1,ARFRP1,ZGPAT,BRWD1,PDXK,MCM3AP-AS1,TRMT2A,RTCB,TOB2,RANBP2,MTLN,DARS1,THAP4,CCDC88A,CCT4,COMMD1,COA5,UNC50,TMEM39A,PARL,ALG3,NCBP2,SCAP,EPRS1,F12,SOD2,WTAP,ZSCAN12,MDN1,ZNHIT1,POLR2J,SLC4A2,GARS1,TMEM248,INTS1,ASNS,PDAP1,MRPL15,RAD23B,SNHG7,NUDT9,RGS5,NUF2,LARP7,DHX15,TEX10,YTHDF2,GUSB,RANBP1,GARS1-DT,TOMM5,MTHFD1L,CAPRIN1,AHNAK,SLC3A2,BYSL,SLC25A51,POM121,FLVCR1,DNAJC19,LRRC59,NME1,MAPKAPK5-AS1,MAPKAPK5,SMIM12,COA6-AS1,COA6,MIPEP,EIF5A,AURKB,FBXW8,SUDS3,FAM21FP,WASHC2C,UTS2B,MRPS35,UBE2B,HEXIM2-AS1,SURF4,GABPB1-AS1,TRIM27,PINX1,FNTA,ATG4B,LDHB,SNX5,MGME1,NAPG,TBC1D8,NCBP2AS2,RPL35A,ESF1,NDUFAF5,TRIAP1,GATC,MKRN3,SDCBP2-AS1
EPPERT_CE_HSC_LSC	AUD	-1.39E-05	0.000332851	0.966675	211		blood	TWAS	c2	0.966675	0.999999	HOXB2,HOXB3,SPTBN1,ALCAM,GUCY1A1,SPINK2,ZNF165,HOXA5,KAT6A,DAPK1,INPP4B,MEIS1,BAALC,CACNB2,TFPI,RNF125,MYO5C,FRMD4B,SLC25A36,PRKCH,YES1,RBPMS,ELK3,SOCS2,ABCB1,BCL11A,PPP1R16B,TMEM38B,MECOM,ADGRG6,HLF,FLT3,DRAM1
EPPERT_HSC_R	AUD	3.00E-06	0.000182325	0.986863	660		blood	TWAS	c2	0.986863	0.999999	ZEB1,EPC1,RIMKLB,FOXO1,RGCC,EIF5,PNP,ATP8B4,CYLD,HOXB2,HOXB3,ZBTB4,TMEM107,CFH,OSER1,SLC17A9,SPTBN1,ALCAM,GUCY1A1,SEL1L3,HOPX,SPINK2,MCTP1,TMEM200A,H2BC5,ZNF165,DST,WDR91,HOXA5,PTK2,KAT6A,FNBP1,DAPK1,ST3GAL6,INPP4B,MEIS1,BAALC,CACNB2,LPP,HSP90B1,PCNX1,JUN,TFPI,RNF125,DUSP6,ANK3,MYO5C,FRMD4B,SLC25A36,KBTBD8,PRKCH,YES1,LONP2,RBPMS,RUNX2,RBM7,ELK3,IPO11,SOCS2,ASXL1,ITSN2,MAFK,ABCB1,BCL11A,MLLT3,SMARCA2,MSI2,DDX5,PAM,RCSD1,GCNT2,PPP1R16B,MREG,DLK1,ZDHHC21,COL5A1,TMEM38B,CRIM1,RPL31,HES1,MECOM,FAM3C,HLF,FLT3,PAN3-AS1,ADGRG6,TCF12,KSR1,DRAM1,INSIG1,DNAJB9,CD109,GNL1
EPPERT_LSC_R	AUD	1.46E-05	0.000300879	0.961328	295		blood	TWAS	c2	0.961328	0.999999	ZBTB39,EEF1AKMT3,CDIP1,ZNF500,ADGRG1,ZFP30,ZNF304,SETDB1,PAQR6,ATP1B1,LRRC8B,C2CD2,ABCG1,KLF3-AS1,LRRC61,UBR5,ARFGEF1,NIPAL2,RABGAP1,VGLL4,ARPP19,FRMD4B,RBPMS,TRAF3IP2,IQGAP2,CLN5,MAP3K7,PTCD2,ARL3,ATXN7L3B,NF1,SNHG20,PLCH1,PPIG,NAB1
EPPERT_PROGENITOR	AUD	-1.61E-05	0.000223168	0.942374	543		blood	TWAS	c2	0.942374	0.999999	PDZD8,BMS1,NET1,PDLIM1,CCNJ,TM9SF3,CHEK1,RRM1,TXNRD1,KNTC1,RACGAP1,IPO5,HSP90AA1,POLE2,EIF2S1,SORD,DUT,SLC27A2,HDC,TPM1,PCLAF,TIPIN,ACSM3,GINS2,PMP22,TMEM97,FECH,ANKRD27,ZNF225,AHCYL1,SPTA1,TPR,DTL,TRIT1,TAL1,NDC1,SSX2IP,DDAH1,CSNK2A1,CTNNBL1,FBXO7,ODC1,STEAP3,CNRIP1,MTHFD2,MRPL35,UMPS,P2RY1,TFRC,LRRFIP2,PAICS,SLF1,WASF1,KCNQ5,PRKAR2B,CALU,EIF2AK1,LANCL2,ANK1,RMDN1,ACO1,ADGRA3,METTL14,EREG,CENPU,CHEK2,NOMO1,CTPS1,MSH3,NCBP1,METAP2,ASRGL1,PSMD1,FAM171A1,PEX5,ARMC8,SART3,HMGXB4,HAUS6,PLIN2,TMOD3,PCTP,RFC3,TNIK,MIPEP,WRN,CDK7,MICAL2,LRPPRC,BAMBI,MTREX,MACIR,LHFPL2,HBS1L,HS2ST1,MTPAP,MARCHF5,ZWINT,MINPP1,MRE11,LDHB,KIFAP3,HMGB1,MEX3B,NDC80,IDH3A,UBE2FP1,MTMR2,STAM,SCD,IDE,RFX7
ERBB2_UP.V1_DN	AUD	-1.35E-05	0.000212697	0.949464	685		blood	TWAS	c6	0.949464	0.999999	ABLIM1,IFIT1,IFIT5,NOC3L,IRF7,ACTR6,FAM216A,OAS1,OAS2,PUS1,ZNF84,MGP,RECQL,AMIGO2,RPAP3,ATF1,RRN3,BMERB1,ERI2,TVP23B,NPEPPS,RAB31,BCL2,ANKRD12,BST2,AGL,RTCA,LPGAT1,DTL,C1orf109,STIL,IFI44L,IFI44,TIAM1,BRWD1,IRS1,WDR43,CEBPZ,MTIF2,TOPBP1,GOLGA4,FLNB,CPOX,CASP6,PLA2G12A,SLC26A2,RHOBTB3,PRKAR2B,LAMB1,NRCAM,STK17A,PSPH,GPER1,PEG10,KLF10,EGR3,MYBL1,MATN2,CLIC3,KANK1,JAK2,RANBP6,RMI1,AOPEP,DNAJB14,CENPE,NAA15,MAD2L1,SMAD7,HERC6,ANXA3,KIF5C,UBA6,DDX60,CBR4,HSPA13,NRIP1,MTCL1,COL9A3,ARMT1,RAD54B,ID2,PTBP2,MRPL19,CYP26B1,TMED5,ARHGAP29,LTN1,USP16,ADD3,SMC3,ITPRID2,RNF138,WIPF1,EHBP1,CAV1,RASGRP1,IFI27,TM4SF1,ZNF107,PRMT3,MSH2,LRIG1,GNL2,NMRK1,AASDHPPT,LIN7C,CHD1,RAD51AP1,TAF2,TAF1D,MED17,RRP15,PMAIP1,CETN3,CUL5,BTG3,MYC,RPRD1A,FBXO5,EMC2,NOL8,FKTN,TCN1,C2CD5,CCDC59,RALGAPA1,IGF1R,RBBP8,RMC1,SS18,ATP8B1,POLI,ZCCHC2,MARCHF7,IFIH1,IFT57,RIF1,FASTKD1,SSB,FHL2,ZBTB10,HS2ST1,MBNL2,PAK1IP1,ADAM9,KRR1,ZNF430,ZNF43,MAP4K3,MTERF3,GOLGA8A,TRMT61B
ERBB2_UP.V1_UP	AUD	3.04E-06	0.000144122	0.983175	1073		blood	TWAS	c6	0.983175	0.999999	UROS,PTPRE,AKR1C2,PAPSS2,UPK2,FADS2,STIP1,DNAJC4,VEGFB,PACS1,SPTBN2,CHST11,KRT7,KRT81,ENO2,TTC9,NPC2,SERPINA1,CLMN,APH1B,LOXL1,MPI,GDPD3,NME4,METRN,KIAA0513,MVD,DHRS7B,ALDOC,MYO1D,RAB5C,HOXB7,ABCC3,WIPI1,ITGB4,ST6GALNAC2,MXRA7,PLPP2,GAMT,PGPEP1,GDF15,CRLF1,CEACAM6,KCNN4,BCL3,BCAM,VASP,PTOV1,S100A6,MUC1,NIBAN1,ALDH4A1,CAMK2N1,EPHX1,SCCPDH,PTPRU,PDE4B,FER1L4,SPAG4,DBNDD2,SLC2A10,TCEA2,BACE2,ABCG1,APOBEC3B,SERHL,SEPTIN10,CXCR4,RPRM,MAPRE3,CYP1B1,EPAS1,CSTA,ETV5,LAMB2,GNAI2,GUCY1A1,GUCY1B1,LIMCH1,S100P,SLC12A2,P4HA2,ANXA6,FGFR4,DAB2,PLPP1,CAST,B3GALT4,PNRC1,RRAGD,UPK3B,THEM6,CSGALNACT1,DUSP4,ASPH,SH3GLB2,AQP3,HSD17B11,CXCL8,PARM1,NDRG1,SCAMP4,MGAT4A,GALNT12,CA8,DOCK10,TNNT1,ST8SIA4,ZNF467,DUSP6,SLC6A6,PCDH8,SGPP1,HSPA2,CNOT8,BNIP3L,BCL6,ATXN1,PTGER4,PTMS,SDCBP,NNT,PLEKHB1,CAPN2,TPK1,CDS2,VIPR1,MPZL2,PDE4D,EPB41L4A,TBC1D8,IL1R1,GRAMD2B,PCDH1,TNFRSF21,FAM174B,KCNMA1,FMO5,KMO,OPN3,TENT5C,ZNF365,EGLN3,ARNT2,CEMIP,SERHL2,HEY1,DRAM1,EDN1,CREB3L2,ANKMY2,C1orf115,CAPN5,RFTN1,MIA3
ERR1_Q2	AUD	-3.93E-06	0.000182288	0.982812	688		blood	TWAS	c3	0.982812	0.999999	FBXW4,ACTR1A,WBP1L,ZRANB1,VCL,VDAC2,SLC37A2,KIRREL3,ESRRA,RASGRP2,MAP4K2,SMPD1,LRFN4,ANKRD13A,PPTC7,RPH3A,RASAL1,ZNF664,SARNP,SMARCC2,NXPH4,SCNN1A,VAMP1,GAPDH,SUCLA2,NDRG2,TIMM9,KIAA0586,BUB1B,MAP1A,CTDSPL2,FBXL22,SEMA7A,TNRC6A,RIPOR1,MPRIP,MNT,CLUH,THRA,ENO3,ATP5MC1,PHB1,ITGA3,XYLT2,SPAG9,VAMP2,ATP5F1A,PLPPR2,DIRAS1,CLPTM1,ZNF296,GEMIN7,VASP,CYTH2,RFX5,SDHB,RNF2,OBSCN,ID3,RNF19B,SIRPA,CSNK2A1,MMP24,RBM39,TEF,PHF5A,ACO2,HSPD1,SAG,NAA50,ATP6V1A,IQSEC1,HDAC11,TMCC1,NR2C2,ANKRD28,ABCC5,SCN5A,PCBP4,UCHL1,TCF7,JADE2,HSPA9,DIAPH1,RNF44,PRR7,SNX18,MAP1B,TFEB,PPP2R5D,RREB1,KCNH2,HOXA3,HOXA5,URGCP,ATP5MF,KAT6A,SLC31A2,ZDHHC21,PSIP1,WDFY3,WDFY3-AS2,PRKG2,MFSD8,PANK1,CACNB2,CXXC5,BPNT2,PVALB,YTHDF2,RAB11FIP5,PLCB3,DEPDC7,CNTLN,NEFM,DLG2,XYLT1,ZMAT4,RAPGEF5,SART3,ISCU,CCDC9B,VSTM2L,NAA25,NOG,FBXL17,UNC5B,ASCC1,GRIK3,APP,SHB,ANGPT1,RELT,MRPL48,KIF3B,MGST3,BCKDHB,PIM1,MSI2,BRME1,KDM5A,NAV1,WWC1,VDAC1,MEF2C,UQCRC1,MPC2,SATB1,CHD2,RNF139,HCRTR1,ATXN7L2,USP8,ABAT,JMJD1C,HECTD2,PGAP2,TMTC1,ARF6,AFG3L2,STRN,HSPE1,TBC1D15,MBOAT2,SRPK2,BZW2,TM2D2,ADAM9,CDHR1,GOT1,UQCRC2,FZD9,LIMK1,EIF4H,KIF5A,AOC2
ER_Q6	AUD	-2.27E-06	0.000212667	0.991483	776		blood	TWAS	c3	0.991483	0.999999	WNT8B,SEMA4G,FBXW4,WBP1L,CNNM2,MXI1,TCF7L2,SRGN,ZNF503,PNPLA2,IRAG1,ADAMTS8,RCOR2,LRFN4,KDM2A,PICALM,FKBP4,SARNP,OS9,SPRY2,RCOR1,NDRG2,CARMIL3,ZFP36L1,PGF,TTBK2,MAP1A,MAP2K5,ALDOA,TBX6,PMFBP1,ZFHX3,GLG1,GABARAPL2,PMP22,SMCR8,NLK,NUFIP2,RARA,AOC2,DUSP3,GFAP,HEXIM2,WNT3,SLC35B1,MRPL27,EME1,GDPD1,CA4,ERN1,SLC16A6,NLGN2,SOX15,ATP5F1A,ADAMTSL5,PGLYRP2,ZNF792,CKM,RASIP1,CD37,CLEC11A,CTU1,CDC14A,MINDY1,PRUNE1,OAZ3,TPM3,B4GALT3,TOR1AIP2,AK2,TMEM53,MROH7,DNAJB4,PSMF1,MAP1LC3A,CPNE1,GNAS,EEF1A2,TUBA8,SLC25A1,MICALL1,BAIAP2L2,PDGFB,TEF,PPARA,SLC20A1,ROCK2,GREB1,BMPR2,SAG,DNMT3A,LOXL3,CHMP3,NAA50,ATP6V1A,FBXO40,DKK2,SORBS2,CLOCK,REST,FAM193B,GFPT2,SCML4,COL10A1,DAXX,PHF1,ARF5,CCDC136,HOXA5,COX6C,PLEC,LPL,DUSP4,NKX6-3,MTDH,TTLL11,SPTAN1,DOLPP1,ABL1,UBE2R2,UBQLN1,MAML3,LDB2,ZNF827,INVS,PGAP4,ANKRD2,PI4K2A,LOXL4,CHD6,SLC4A7,KCNJ15,KCNJ2,F13A1,LOX,ZFAND5,XPNPEP1,DLG2,BCL6,NDUFS1,EEF1B2,CYRIA,CAMKK2,SART3,ISCU,LYSMD2,MAPK6,PPM1N,TOMM40,ZBTB20,SLC25A3,NUDT4,SOCS2,GCM1,USP12,YTHDF3,FST,TRPS1,RASA4,SATB1,FAM174B,IER5L,AGPS,WWP1,LRATD2,JMJD1C,CPEB3,MARCHF5,SPATA7,EAPP,NFKBIA,RAB27B,LINC00310,NPAS2,BTBD3,SEH1L,ALKBH6,LCP1,B3GALT2,BZW2,CCSER2,COX7A2L,EML3,ROM1
ER_Q6_01	AUD	-2.19E-05	0.000173748	0.899804	846		blood	TWAS	c3	0.899804	0.999999	IRAG1,SIK3,ZNF202,KIRREL3,BRMS1,LRFN4,KDM2A,LRP5,FCHSD2,FKBP4,NDUFA4L2,R3HDM2,GLI1,SCNN1A,CKB,NDRG2,SYNJ2BP,MIDEAS,PGF,SPATA7,FOXN3,MTMR10,SHF,CIAO2A,ALDOA,TBX6,ZNF768,MT2A,GABARAPL2,ZFPM1,GAS7,MNT,CLUH,PHF12,NR1D1,AOC2,TMEM101,GFAP,WNT3,COPZ2,SKAP1,HOXB3,HOXB7,HOXB9,ATP5MC1,ERN1,SLC16A6,SRP68,ATP5F1A,CD37,JOSD2,CDC14A,ELAPOR1,CALML6,MTMR11,S100A5,TPM3,C1orf43,KCNN3,C1orf21,HSPG2,SLC9A1,GPR3,SLC6A9,BEST4,EIF2B3,MROH7,IL23R,SERBP1,PSMF1,SIRPA,NECAB3,MAP1LC3A,DBNDD2,EVA1C,SLC25A1,GNB1L,RTL10,DGCR8,MICALL1,GTPBP1,PHF5A,ACO2,PPARA,PKP4,SDC1,RHOB,AAMP,PNKD,PDE6D,DNMT3A,RMDN2,RTN4,IMMT,ACAP2,PCBP4,UBE2K,TCF7,DDR1,VWA7,CUTA,DLK2,LRRN3,HIPK2,HOXA3,HOXA10,CLDN12,PPP1R16A,MTDH,SPTAN1,UBE2R2,EIF4E,FBXW7,TET2,JARID2,ATXN1,MITF,TMEM71,CREB5,SLC4A7,CADM1,USP44,NFIL3,DLG2,CEP41,PCDH8,TAFA1,BNIP3L,BCL6,TNRC6C,CAMKK2,NSUN5P2,SPRED1,NOG,PPM1N,MCC,NNT,EVA1B,CDK14,ASXL1,GCM1,STMN1,IKZF2,COX7A2L,ZFP36L2,LRRN1,DTNB,CDIN1,GNA13,PAM,WWC1,TRPS1,FBXL14,SPOCK2,SATB1,CHD2,WBP1L,TMTC1,RBBP9,EAPP,NR4A2,ZNF532,FAM210A,RNMT,RBMS1,BTBD3,POLE3,TOMM40,GNAI1,TBC1D15,VTA1,SRPK2,RRBP1,ZNF32,LCP1,PAK1IP1,B3GALT2,PXN,EIF2AK3,DNAJA2,WNT11,MAP2K6,BRME1,ESRP2
ESC_J1_UP_EARLY.V1_DN	AUD	2.46E-06	0.00022874	0.99142	662		blood	TWAS	c6	0.99142	0.999999	BMS1,RRP12,DRD4,TAGLN,VWA5A,FAM118B,QSER1,RRP8,RPS6KB2,C11orf24,RECQL,BAG5,TMEM121,REM2,TGM1,FBXO33,BMP4,ZFP36L1,MED6,KLF13,RPP25,VPS33B,APOBR,C16orf74,MAPK7,ADAP2,TMEM98,STAT3,ETV4,MAPT,PHB1,LUC7L3,ATP9B,CIRBP,REEP6,CNN1,JUNB,KLF1,AMH,ARHGAP35,ATF5,C19orf48,NAPSA,B3GALT6,PTPN22,DCLRE1B,GPATCH4,SLC30A1,ID3,PAFAH2,SFN,NSUN4,KTI12,GBP1,GBP2,TGM3,TRIB3,CENPB,MYL9,STK4,MTG2,BRWD1,ZBTB21,INHBB,RAMP1,ZNF35,UBA7,TRAIP,HYAL2,TLR9,ANXA5,USP38,BLOC1S4,TSPYL4,H2BC4,ZFP57,LTB,FKBPL,UBE2J1,MDN1,AP4M1,SERPINE1,MAD1L1,FGF17,BMP1,ENTPD4,CORO2A,DAPP1,ANXA3,PACRGL,RIOK2,GID8,LPP,MRPS11,TLE4,ANXA1,DUSP6,ADAM23,DBR1,MRAS,TMC6,SOCS3,DNAJC30,IGFBP3,METTL13,MVK,RNASEL,SLC66A1,DIMT1,NIFK,NINJ2,TREX1,SLC35G3,TRPS1,MYC,CCDC59,LIMS2,PPP2R3A,ZBP1,CRYL1,EDN1,LLPH,WSB1,DNAJC24
ESC_J1_UP_EARLY.V1_UP	AUD	8.10E-06	0.000159836	0.9596	929		blood	TWAS	c6	0.9596	0.999999	SEMA4G,C10orf82,NANOS1,FAM241B,P4HA1,ADM,ASCL2,CD82,PHF21A,NR1H3,RAB3IL1,PTPRCAP,DENND2B,SLC8B1,TMEM106C,CACNB3,FMNL3,SCNN1A,CUL4A,RB1,ADSS1,BCL2L2,TXNDC16,DHRS7,TMED3,CPPED1,NME3,MRTFB,THRA,NR1D1,NAGLU,MPP2,NAGS,CHRNB1,CD68,SOX15,TMEM94,EVPL,NARF,ZBTB7C,SHFL,TPGS1,PCSK4,GADD45B,TLE6,MAG,CYP2S1,CD33,KANK3,DRAM2,BNIPL,C4BPA,COQ8A,EDARADD,NLRP3,HIVEP3,RPL22,ACSS1,DBNDD2,DIDO1,PCMTD2,ABCG1,TFF3,NAGA,A4GALT,TYMP,CPT1B,HES6,AUP1,CRELD1,COLQ,ECE2,EPHB3,DENND6A,FGFRL1,NSG1,NAAA,P4HA2,SIL1,GPRIN1,DAB2,GZMA,PIK3R1,POLH,COL26A1,GIMAP3P,NCF1,PDK4,GPT,GRINA,SLC18A1,DPP7,AQP3,CARD19,PRXL2C,CORO2A,IL15,TRIB2,DLL1,ICE2,NDRG1,LOXL2,TMEM38A,RETREG1,SERPINE2,SCRN3,MOCS1,METTL27,PIGC,PTGER4,AMPH,PCTP,C14orf132,ETFRF1,VSIR,NGLY1,ENPP5,NHSL1,TSHZ1,GDE1,VPS35L,GADD45G,P2RX4,CDKN1B,ETFBKMT,DMAC2L,TEX101,CD47,TEX264,SESN3,TRAFD1,FLT3,HEY1,ADTRP,CUBN,LMBRD1,CDHR1,PLPP3
ESC_J1_UP_LATE.V1_DN	AUD	-7.90E-07	0.000228927	0.997248	569		blood	TWAS	c6	0.997248	0.999999	BMS1,RRP12,EXOSC1,QSER1,RASGRP2,ACTN3,MVK,POLE,TAMALIN,ITGB7,GLI1,ANKRD10,TMEM121,TGM1,GEMIN2,SLC27A2,CALML4,RPP25,VPS33B,DOC2A,CORO1A,POLR3K,SNTB2,WWP2,DHODH,ATPAF2,MAPK7,CAVIN1,ETV4,CAMKK1,MED11,PHB1,NGFR,NTN1,ICAM1,CIRBP,HOOK2,DNASE2,AMH,LMNB2,ARMC6,ECH1,SLC1A5,RASIP1,GYS1,PIH1D1,NAPSA,RNPC3,GPATCH4,NIBAN1,SFN,PTCH2,NSUN4,TGM3,STK4,DDX27,MTG2,MMP11,NEFH,WDR75,PCOLCE2,PDGFC,HARS2,CLTB,TSPAN17,GFPT2,ZFP62,MRPL18,TUBB2B,MDN1,PCOLCE,SMARCD3,ENDOG,DAPP1,EVC,CRMP1,PPP4R1,RIOK2,DDX49,TLE4,MRPL19,CRCP,INTS6,ADAM23,DBR1,MRAS,MSRB2,TCEA3,ACACB,PASK,PDSS1,JAM2,PIK3R4,SOCS2,HCK,NIFK,PUS7,GPX2,XRCC5,TRPS1,MYC,TAF13,PRMT6,BHLHE40,PHLDA2,RPP40,EDN1,HELB,AOAH,NXF1,DNAJC24,STAT4
ESC_J1_UP_LATE.V1_UP	AUD	5.50E-06	0.000154078	0.971526	871		blood	TWAS	c6	0.971526	0.999999	HTRA1,CHST15,SRGN,HKDC1,PCBD1,UNC5B,P4HA1,PRXL2A,PARVA,H19,IGF2,DENND2B,TPCN1,PRICKLE1,SOAT2,IRS2,COL4A1,COL4A2,FARP1,ADAM10,CTSH,TMED3,ZFPM1,IGFBP4,CA4,CLDN7,CHRNB1,GPRC5C,CBX4,MYO5B,RGL3,GADD45B,TUFT1,S100A1,EFNA1,APOA2,CD55,RHOU,LPAR3,DBNDD2,TFF3,TCN2,CDC42EP1,LGALS2,NAGA,PLXNB2,DPP4,SLC40A1,VAMP8,RAB6B,SEL1L3,P4HA2,GPX3,RNF130,DAB2,OCLN,CCN2,APOM,NEU1,SLC22A23,HLA-DRB5,FOXQ1,DSP,SGCE,GRINA,GSN,GGTA1,TDRD7,SLC39A8,RAB33B,HS3ST1,PARM1,CTSC,ARAP2,PODXL,ABHD5,LOXL2,ID2,PDIA5,RETREG1,SERPINE2,RAB11FIP5,TNNT1,TFEC,BMP2,VIL1,LMO7,LXN,METTL27,ATF3,SELENOP,APP,ENPP5,SELENON,CITED2,GYG1,FUT8,PCDH1,FST,FLVCR2,P2RX4,DLK1,MYO6,WLS,BICC1,LGMN,TEX101,CRIM1,TEX264,SESN3,FHL2,TAX1BP3,CUBN,DRAM1,LMBRD1,MYO7A,PHLDA1,GLIPR1,TGFBR3
ESC_V6.5_UP_EARLY.V1_DN	AUD	1.60E-05	0.000203743	0.937338	640		blood	TWAS	c6	0.937338	0.999999	HTRA1,PLAU,TAGLN,PARVA,IGF2,CD44,CRY2,ESRRA,LTBP3,GSTP1,MGP,COL4A1,COL4A2,BAG5,TGM1,BMP4,ZFP36L1,SLC8A3,B2M,CALML4,TGFB1I1,VAC14,C16orf74,PMP22,SERPINF2,SERPINF1,CAVIN1,COL1A1,TTYH2,CARD14,NTN1,ABCA7,JUNB,SLC5A5,ZBTB32,AXL,GYS1,CD37,FBXO6,S100A6,S100A4,SLC39A1,PRCC,NID1,SFN,UTS2,GBP2,CDC42EP1,INHBB,ALCAM,SLC41A3,CMTM7,ANXA5,FGF2,IGFBP7,CAMK4,HBEGF,B4GALT7,CCN2,DSP,PCOLCE,SERPINE1,GIMAP3P,SMARCD3,AEBP1,GSN,ABCA2,AQP3,GASK1B,ANXA3,TIMP2,ANXA2,F2RL1,LOX,ANXA1,SOCS3,CAV1,MRAS,IGFBP3,PBX1,TM4SF1,CACNA1E,GJB5,YES1,APP,TBXT,CAPN2,FBXO28,CCDC34,KIF18A,PNRC2,GPX2,CSRP1,MAPK13,PLCL2,HES7,EMP1,TUBB6,MYO7B,BHLHE40,TSHZ2,DEGS2,FHL2,FZD5,WSB1,AHNAK,DDHD1,CAVIN2
ESC_V6.5_UP_EARLY.V1_UP	AUD	1.66E-05	0.000300601	0.955969	444		blood	TWAS	c6	0.955969	0.999999	PHF21A,VEGFB,KLC2,ARAP1,SYTL2,PRICKLE1,MARCHF9,TMEM121,KLF13,OTUD7A,MGA,VPS39,CSNK1G1,PARP6,NME3,ABCC6,SLC5A11,DOC2A,GDPD3,ZNF771,RAI1,ARHGAP27,CA4,LIMD2,TEX2,CEP131,PCYT2,SLC16A3,NARF,MAST3,ODAD1,CLEC11A,MLLT1,TNFRSF1B,RPRD2,ADAMTSL4,GATAD2B,ATP8B2,TMCO4,ECE1,HIVEP3,GPR153,PRKACB,SSX2IP,ACSS1,RUNX1,ZMAT5,PKDREJ,CYP27A1,HES6,DRC1,HTRA2,HDAC11,MBD4,TMEM42,TMEM158,LTF,PTPN23,SCAP,CELSR3,RNF123,ITIH3,SIMC1,SGTB,OCLN,AGER,PSMB9,FOXQ1,PTK7,GABRR2,PURB,SLC29A4,ENG,CRAT,FBP1,WDFY3,SH3RF1,F13A1,CHD7,WIPF1,IGSF8,SYT3,ERCC2,SELENOP,LRIG1,EFNB2,ENPP2,DEPTOR,GPRC5B,SLC35G3,GADD45G,MBOAT1,SPOCK2,SATB1,SMPD2,TMEM186,RASAL2,GPA33,STIM1,SP1,ETFBKMT,EGLN3,BBX,ARHGEF3,CCNK,ADAM1B,TEX9,SASH1,NCOA2,ARID3B,ZDHHC6
ESC_V6.5_UP_LATE.V1_DN	AUD	1.32E-05	0.000192077	0.945347	686		blood	TWAS	c6	0.945347	0.999999	KAT6B,RRP12,EXOSC1,RASGRP2,ACTN3,C11orf24,DDX51,MGP,ATF1,ITGB7,GLI1,TGM1,GEMIN2,SLC27A2,CALML4,RPP25,SEMA4B,SEPTIN1,VAC14,ZFP1,TAF1C,C16orf74,CAVIN1,ETV4,PHB1,FTSJ3,TTYH2,ICAM1,ARMC6,ZBTB32,MED29,ECH1,PRX,SPTBN4,DEDD2,ZNF428,RASIP1,PLEKHA4,GYS1,C19orf48,ZNF616,DCLRE1B,BNIPL,S100A6,S100A4,TMEM79,GPATCH4,PRCC,TRMT1L,SFN,SMPDL3B,TRIB3,ACOT8,MTG2,CBR3,ZBTB21,NEFH,CBY1,CBX7,ZC3H8,INHBB,WDR75,HADHB,BIRC6,HMCES,PCOLCE2,BDH1,PDE12,CD38,PDGFC,CLTB,SGK1,ZFP57,WDR46,MDN1,AP4M1,PCOLCE,SERPINE1,GIMAP3P,GGCT,PTCD1,ABCA2,TTC39B,DAPP1,MANBA,CRMP1,OLIG2,SPP1,RIOK2,AVPI1,MSC,TLE4,CRCP,PRADC1,LOX,ANXA1,BSCL2,FASTKD2,DBR1,MRAS,MSRB2,TCEA3,ACACB,TM4SF1,GJB5,QTRT2,FZD5,PDSS1,JAM2,MPC1,LGALS3,DIMT1,TASOR2,BID,GPX2,ADA,MYC,FBXO15,BCL3,GPA33,EMP1,KAT2B,RBM43,EEF1AKMT1,CAAP1,TEX14,AOAH,CTH,GADD45A,UFM1,NUPR1
ESC_V6.5_UP_LATE.V1_UP	AUD	3.30E-06	0.000185312	0.985775	781		blood	TWAS	c6	0.985775	0.999999	CHST15,SRGN,MICU1,P4HA1,SAMD8,PRXL2A,FRAT2,VEGFB,PRICKLE1,SOAT2,COL4A1,COL4A2,FARP1,GSC,HEXA,CTSH,ZFPM1,CYBA,RAI1,TMEM98,NAGLU,G6PC3,FZD2,CA4,LIMD2,GPRC5C,DCXR,NARF,LPIN2,RGL3,HPN,TRAPPC6A,SIX5,SLC27A3,GATAD2B,EFNA1,IER5,CD55,NENF,RHOU,SCCPDH,PCMTD2,RIPK4,TCN2,H1-0,KDELR3,ARFGAP3,KIAA0930,PLXNB2,DPP4,VAMP8,CTDSPL,TNNC1,FGFRL1,SEL1L3,SMIM14,PARM1,P4HA2,SIL1,GPX3,RNF130,DAB2,OCLN,STX7,PLAGL1,HLA-H,APOM,SLC22A23,FOXQ1,ARF5,SGCE,BAIAP2L1,GRINA,GAS1,CLDND1,SLC39A8,CCNG2,PTPN13,SH3RF1,MYLIP,PODXL,NDRG1,LOXL2,BPNT2,EOMES,RETREG1,PJA2,MACROD1,FAM107B,BMP2,VIL1,RECK,UNC5B,SPOCK2,SELENOP,APP,SELENON,STX2,CMTM8,GYG1,PLOD2,ANKS1A,SATB1,SMPD2,MYO6,WLS,RASAL2,OPN3,FZD8,LGMN,EGLN3,BBX,FBXL20,FXYD2,HEY1,LCP1,CUBN,LMBRD1,PKDCC,CDH2,ARID3B,APOA1
ETF_Q6	AUD	2.42E-05	0.000257757	0.92525	368		blood	TWAS	c3	0.92525	0.999999	WAC,ZEB1,EPC1,MCU,PPP3CB,ZSWIM8,CAMK2G,CLSTN1,CTNNBIP1,MTOR,CELSR2,TRIM33,TSPAN2,MFN2,KIAA2013,RPRD2,ZNF687,CRTC2,C1orf43,EFNA3,RUSC1,ASH1L,YY1AP1,DAP3,ZBTB17,XPR1,CACNA1E,C1orf21,RNF2,LRRN2,ELK4,SLC41A1,KIF17,RAP1GAP,USP48,H3-3A,PITHD1,ZNF496,MAN1C1,SRRM1,HMGN2,ARID1A,TMEM222,FAM76A,KPNA6,MARCKSL1,ZNF362,RRAGC,HPCAL4,RNF220,MAST2,POMGNT1,CMPK1,ZFYVE9,LRP8,SSBP3,PHF13,DNAI4,MIER1,VAMP3,RERE,NFYC,KCNQ4,COP1,YTHDF2,DR1,DCAF8,USP21,KDM1A,UNC5B,AGO1,AGO3,GRIK3,CCSAP,UBR4,EMC1,MRTO4,LMO4,CCDC6,FAF1,SOX13,LAD1,POU2F1,CAMK1D,YBX1,ATXN7L2,RASAL2,NFIA,ZNF281,TENT5C,CUL2,SPATA6,CSGALNACT2,ZNF644,CDC7,STAM,UCHL5,RO60,CDC73,SCYL3
ETS2_B	AUD	7.12E-07	0.000142641	0.996017	1072		blood	TWAS	c3	0.996017	0.999999	NRP1,WDFY4,VCL,VDAC2,SBF2,ARHGEF12,VWA5A,ESAM,TNNI2,DGKZ,SPI1,PTGDR2,CCDC88B,SF1,MAP3K11,SIPA1,CTSW,CCDC85B,CD248,DPP3,TBC1D10C,ACY3,LRP5,ARAP1,ZNF143,GIT2,RASAL1,HCAR1,ARHGDIB,ITGB7,HOXC4,RBMS2,BAZ2A,GPR162,RAB20,CKB,BCL2L2,NEDD8,GMPR2,PSEN1,MIDEAS,PGF,USP3,RAB11A,FURIN,TMEM204,ZNF205,APOBR,LAT,RNF40,CTCF,ZNF276,CRK,SLC43A2,MIR22HG,WDR81,NUFIP2,AP2B1,GSDMA,NR1D1,RUNDC3A,CA4,LIMD2,FAM20A,SLC39A11,SLC9A3R1,ATP5PD,MYH10,TYROBP,MAP4K1,LGALS4,EIF3K,ZBTB7A,BCL3,VASP,PTGIR,SAFB,S100A10,S100A9,CRTC2,ATP8B2,ZBTB7B,ARHGAP30,MAPKAPK2,RAP1GAP,GALE,CNKSR1,KDF1,FGR,FOXJ3,GTF2B,FAM110A,TRPC4AP,DLGAP4,TGIF2,ZNFX1,GNB1L,RTL10,C22orf15,C1QTNF6,L3MBTL2,SP3,SESTD1,AAMP,PNKD,CALM2,RTKN,LOXL3,DOK1,ATOH8,KALRN,RAB43,ZNF35,CACNA1D,TMEM154,TMEM131L,MAP9,TRAPPC11,RGS12,REST,ARAP3,PCDH1,TCERG1,SPARC,FGFR4,ESM1,CAST,MYCT1,LST1,ZNF800,IMPDH1,HOXA1,HOXA10,NT5C3A,ZHX2,NIPAL2,SLC31A1,RGS3,DAB2IP,STRBP,GPR107,PSIP1,IL11RA,RWDD4,STAP1,LDB2,PITPNB,SSBP4,TMEM71,ITPR2,CPNE8,DIXDC1,STX5,GNG11,KLF12,POU2AF1,TREML1,TREML2,CREB3,CLTA,ACTR2,CORO1C,E2F3,TMOD3,IRAG2,EIF5A,ANGPT1,PAX6,CCDC91,FYN,PPP1R12A,CITED2,PLEKHH2,CUEDC1,RNF43,IER5L,CANX,IL7R,NIPBL,GCNT2,CAMK1D,APBA1,KLF9,ADNP,DOCK4,RAC1,FUT10,TLN1,OLFM1,PUS7L,IRAK4,CDKN1B,ZNF532,CHMP1B,SPATA6,CEBPG,NPAS2,ZMAT3,KCNMB3,DPPA4,CDK12,ELMO1,SPNS3,TCF12,LCP1,ORC4,BZW2,LYN,TUSC3,RASA3,IKBKB,FLI1
ETS_Q4	AUD	4.69E-06	0.000161952	0.976893	829		blood	TWAS	c3	0.976893	0.999999	GATA3,SIGIRR,SRPRA,FOXRED1,DGKZ,MADD,LPXN,ZFP91,MAP4K2,CCDC85B,CD248,RIN1,DPP3,RBM4,LRFN4,POLD4,TBC1D10C,ARAP1,RPS3,GDPD5,DDX23,PRKAG1,TNS2,CSAD,ITGB7,HOXC4,PYM1,DGKA,RPL41,ZC3H10,RBMS2,BAZ2A,DDIT3,AGAP2,LTBR,AP1G2,NEDD8,GMPR2,ADCY4,FOXN3,KLF13,PLCB2,USP3,PML,FURIN,TMEM204,CORO1A,CD2BP2,SEPTIN1,RIPOR1,CBFA2T3,NR1D1,STAT5B,RUNDC3A,SPNS3,ARRB2,SKAP1,LIMD2,TMEM256,SLC9A3R1,YIPF2,TIMM29,ARHGAP45,JUNB,FXYD5,LSR,NFKBID,HCST,MAP4K1,RINL,EIF3K,GMFG,ZBTB7A,ZNF296,ERCC1,SPIB,VAV1,VCAM1,EXTL2,SLC30A7,ST7L,CAPZA1,ARHGAP30,NDUFS2,ADAMTS4,SLC41A1,NIPAL3,CNKSR1,KDF1,YRDC,C1orf122,NASP,KCNAB2,GGT7,UBE2L3,C22orf15,PDGFB,CALM2,ITPRIPL1,SEMA4C,MGAT4A,HCLS1,SEC61A1,RAB43,ETV5,CMTM6,ZNF35,MAP9,ETF1,HBEGF,TCERG1,RGS14,TRIM41,ESM1,CAST,AMD1,PPP1R14C,NCR3,AGPAT1,ZNF800,SND1,HOXA1,HOXA10,PEG10,ARPC1B,PDAP1,BUD31,PTK2,PDLIM2,BIN3,LSM1,BAG4,RGS3,DAB2IP,STRBP,IL11RA,FCHO1,ITPR2,CAP1,OMA1,CPNE8,GFI1,RAE1,KLF12,TREML2,TAF8,TPP2,CANX,E2F3,TSHZ3,PPP1R9B,NME2,SLC9A9,MAP7D1,PIK3R4,ACAP1,ELK3,ZMYND8,HM13,KIF3B,PAX6,LCP2,ARSB,GPR150,MTMR12,NDUFA4,CCL2,CD247,PPP1R16B,GAB2,CHD2,CYB5R4,E2F5,FGFR2,ACSL5,PUS7L,IRAK4,TGFB3,RIN3,NEDD4,CHMP1B,ARHGAP15,ITPR1,ZMAT3,WDR11,DPPA4,CYTOR,PTPN11,SLC46A3,ELMO1,TCF12,LCP1,LYN,CNOT10,IKBKB,LPCAT4,SUCNR1,PKN1
EVI1_01	AUD	3.35E-05	0.000705789	0.962165	55		blood	TWAS	c3	0.962165	0.999999	VCL,PTGDR2,TOB1,VAMP3,THBS2,CRAT,ASB2,IKZF2,NCBP3
EVI1_02	AUD	6.30E-07	0.000249635	0.997987	371		blood	TWAS	c3	0.997987	0.999999	NRP1,NDST2,SLC37A4,PTGDR2,MYL6,VAMP1,ADPRHL1,DCAF11,LRR1,MAP4K5,MTMR10,CEP20,VASN,GLYR1,NKD1,CAPNS2,ZFPM1,RASD1,RAI1,CNP,MPDU1,C18orf25,HIPK1,NRAS,TOR1AIP2,PRG4,H3-3A,FHL3,PTGFR,CPNE1,RBM39,DIDO1,ARPC2,WDR82,UBE2K,PDS5A,RBM47,IL4,RASGRF2,MYCT1,HOXA1,FAM91A1,LRRC8A,CRAT,ENTR1,GLIS3,PPARGC1A,TENT5A,CREB5,HTR3B,LMO2,BCL6,CYRIA,ASB2,IL7,TOB1,SLC9A9,KYNU,UBXN10,PTPRC,IKZF2,LRRN1,FBH1,STON2,SCUBE3,ZNF76,ADNP,RHOG,SUDS3,SEPTIN9,AMMECR1L,NCBP3,SRPK2,MBNL2,PLAG1,CHCHD7,BICDL1,GAD1,PDE7A
EVI1_03	AUD	-2.07E-05	0.000333004	0.950349	157		blood	TWAS	c3	0.950349	0.999999	NRP1,PTGDR2,VAMP1,ADPRHL1,DCAF11,MTMR10,ZFPM1,RAI1,FHL3,RBM39,CACNA1D,UBE2K,IL4,MYCT1,HOXA1,HOXA3,FAM91A1,TSC1,PPARGC1A,CREB5,HTR3B,LMO2,IL7,IPCEF1,UBXN10,SRPK2,MBNL2,PLAG1,CHCHD7,NCDN
EVI1_04	AUD	-3.22E-07	0.000188674	0.998637	694		blood	TWAS	c3	0.998637	0.999999	LZTS2,CYP17A1,BUB3,COL13A1,FUT11,ZBED5,KIRREL3,DENND2B,TCP11L2,RARG,ATP5MC2,HOXC4,NECAP1,RCOR1,EIF5,NFATC4,IPO4,LRR1,TPM1,MAP2K5,DNAJA4,JPT2,MYH11,SEPHS2,ZFHX3,RAI1,RAPGEFL1,FZD2,HOXB3,HOXB7,RPS6KB1,TMEM88,H3-3B,NR2F6,PEPD,GARRE1,TNFRSF8,DHRS3,POGZ,ACKR1,PPOX,LUZP1,B3GALNT2,PTCH2,PTGFR,VAMP3,RERE,CPNE1,RBM39,DBNDD2,CSNK1E,DDX17,SP3,SLC40A1,BMPR2,RHOB,MBNL1,PDGFC,SEMA6A,HNRNPA0,ADAMTS6,SREK1,PRDM1,SOBP,C6orf62,HOXA2,ANKRD46,UBR5,MTUS1,AP3M2,GPR107,ENTR1,PTCH1,SLC4A4,BEND4,PPARGC1A,LDB2,TLCD4,P2RY12,KIZ,CHD6,HTR3B,LOX,COX8A,HIPK3,DLG2,KLF5,LUC7L3,TOB1,UTP18,NMNAT3,NIM1K,GRIK3,LMO4,RELCH,BCL11A,CLASP1,IKZF2,ANKRA2,TGFB2,PDE4D,MRPS23,SRSF1,MAX,ARRDC3,CD180,LINC00525,TNFSF4,RTKN2,NEDD4,NEK10,MYO3B,BCL11B,CYP46A1,NCBP3,KLF7,PRL,EDN1,NRG1,PLAG1,CHCHD7,STOML2,EXT1,DNAJC5B,NOTCH2,RELA,PLPP3
EVI1_05	AUD	1.88E-06	0.00021289	0.992944	503		blood	TWAS	c3	0.992944	0.999999	ELOVL3,ACTR1A,SUFU,ZRANB1,DNAJC1,NRP1,FUT11,HHEX,SLC37A4,MS4A4A,PTGDR2,C12orf42,CLEC1B,CDK2AP1,ARHGDIB,VAMP1,ADPRHL1,DCAF11,RTN1,MTMR10,TYRO3,TMEM62,MAP2K5,LUC7L,GNAO1,ZFPM1,SLC43A2,RAI1,HOXB3,HOXB7,XYLT2,LUC7L3,TOB1,SRSF2,HIPK1,NRAS,FHL3,PTGFR,CPNE1,RBM39,SEMG1,UCKL1,BACE2,MGLL,MBNL1,XCR1,CACNA1D,UBE2K,IL4,MYCT1,HOXA1,HOXA3,JAZF1,PKHD1L1,FAM91A1,SLC44A1,UBE2R2,STOML2,TSC1,PPARGC1A,TRMT44,KIZ,CREB5,AZI2,SATB2,CYP26B1,HTR3B,LMO2,CNTLN,UBXN1,RRAGA,IL7,IPCEF1,NEK6,CDK14,UBXN10,IKZF2,SH3BGRL2,SMAD5,IGF1,CHD2,HECTD2,RHOG,NF1,AMMECR1L,SESN3,MEF2A,SRPK2,MBNL2,ORC4,PLAG1,CHCHD7,NCDN
EVI1_06	AUD	1.29E-05	0.000499639	0.97947	61		blood	TWAS	c3	0.97947	0.999999	VAMP1,C18orf25,MAP2,ARPC2,CREB5,SLC9A9,RNF11,CITED2,SENP1,MAP4K5,TCF4,NCBP3,PCF11
F10_TARGET_GENES	AUD	5.92E-06	0.000159865	0.970467	915		blood	TWAS	c3	0.970467	0.999999	DHX32,SGMS1,ZNF518A,ARHGEF12,CSTPP1,APPL2,VPS33A,C12orf57,SPATA13,LINC02280,AKT1,UACA,THAP10,ZNF821,ZFHX3,AKAP10,STAT3,ATP6V0A1,UBE2Z,SMARCD2,SPHK1,SETBP1,NEDD4L,NR2F6,ZNF579,MOV10,ILF2,RBBP5,PDE4B,DNAJB4,ZNF341,EDEM2,AAR2,SEMG1,ZC3H6,DARS1-AS1,CXCR4,GTF3C3,MAP2,STK36,AGFG1,MTERF4,CENPA,NRBP1,PPP1CB,PPP3R1,C2orf42,KANSL3,ACTR1B,GTPBP8,B4GALT4,ANKRD28,TCAIM,KCTD6,DKK2,ELOVL6,FGF2,PDGFC,RGS12,KIAA0232,STARD4,DIAPH1,CYFIP2,THG1L,MAP1B,SLF1,RHOBTB3,CCN2,PEX3,TIAM2,GABBR1,NRM,DHX16,SLC29A1,ANKRD6,NAMPT,DLD,NRCAM,RBM28,VPS41,TRAPPC9,TNFRSF10B,DUSP4,ADGRA2,NBN,SLC44A1,PBX3,DIPK1B,LEF1-AS1,RAPGEF2,ARHGAP24,LRBA,TLR3,NFXL1,TAPT1,RNF150,LARP7,DTHD1,EPHA4,FAM120B,TMEM71,CACNB2,TRAM1,LACTB2-AS1,NCAM1,ZW10,SRFBP1,MTF2,USP44,OLA1,NEFM,SSBP2,EHBP1,PHIP,SPART,VSTM2L,USP30,CP,COMMD2,GLUL,AGAP1,ANKRD40,QKI,IST1,FRMD4B,HMGCS1,ARHGAP5,RBPMS,ATP2C1,UBE2E3,CDK5RAP1,RGMB,GSTA4,PARD3,SMARCA2,TXLNB,LRRN1,SUMF1,TMEM230,PHLDB2,INTS2,TIA1,ADAT2,PKIB,KLHL32,MYO6,AASS,GPA33,JMJD1C,ATXN7L3B,EGLN3,IGF1R,MEF2A,NFAT5,FHOD3,GNAL,RBMS1,PLAAT1,ASF1A,CDK12,PLCH1,ZNF280D,TCF12,NEDD9,TRDMT1,COX6A1,MLEC,CREB3L2,TNKS,CAPS2,STAT1,MYO1B,RPL23AP53,SDC2,CDH2,INTS5,MAML2,NABP1,KCTD1
FAC1_01	AUD	1.62E-06	0.000249464	0.994824	529		blood	TWAS	c3	0.994824	0.999999	PDCD4,TCF7L2,IKZF5,ACADSB,FAM53B,LCOR,ZBED5,MPPED2,PRKAG1,RHEBL1,CALCOCO1,NECAP1,PNMA1,TMEM62,METTL26,JPT2,RBBP6,TNRC6A,NKD1,GABARAPL2,MNT,MYO18A,IKZF3,BRCA1,NBR2,MEOX1,HOXB3,HOXB4,HOXB7,FAM117A,ITGA3,LUC7L3,PHF23,GABARAP,TMEM88,CBX4,JUNB,NFIX,DYRK1B,CALM3,CASZ1,HIPK1,OLFML3,TNFRSF8,CHTOP,EFNA1,SLC25A34,H3-3A,WNT9A,WASF2,ZNF362,DNALI1,PIK3R3,GNAS,ANKRD20A11P,SLC5A3,RUNX1,MTMR3,KLF11,ZC3H6,CTLA4,USP34,ACVR2B,PBRM1,CACNA1D,HNRNPA0,SLC45A2,SGK1,TAPBP,ZCWPW1,MEPCE,CNOT4,TBXAS1,YAE1,SHARPIN,MAF1,SORBS3,CCNG2,NR3C2,JARID2,KIZ,PI4K2A,CHD6,TMEM209,OLA1,DLG2,GNG11,FAM107B,EPS8,YPEL5,APC,GRIK3,NAMPT,ZMYND8,NOL4L,NAV3,BCL11A,SMARCA2,IKZF2,BLNK,GTF2A1,SEMA3A,RFX1,POLG2,ANKH,KCNMA1,MSRA,RNF122,NFIB,BMF,MAP4K5,CHMP1B,AFF3,RBMS1,RAB5A,ROBO1,SRSF6,NRP2,FBXL20,HEY1,KLF7,SPPL3,SRGAP2,ACVR2A,CCSER2,MAP4K4,PDP1
FAELT_B_CLL_WITH_VH3_21_DN	AUD	-1.79E-05	0.000315561	0.95479	292		blood	TWAS	c2	0.95479	0.999999	MXI1,ING1,SAP18,NPC2,SNW1,DDX19A,CALCOCO2,RAB31,SMAD2,PSMD8,SPEN,FCGR2B,ACBD3,YWHAB,ADARB1,CBX7,TSPO,CTNNA1,TAB2,HMGN4,MICB,TBCC,SCRN1,ASAH1,PBX3,NDUFC1,CCNG2,HEBP2,SERP1,DDX1,MOAP1,RNF13,POP4,PUM1,RABGAP1L,LMO4,WASHC2C,MKRN1,PLCL2,SMC5,CDKN1B,N4BP2L1
FAELT_B_CLL_WITH_VH3_21_UP	AUD	-1.73E-05	0.000445776	0.969108	187		blood	TWAS	c2	0.969108	0.999999	SMARCD1,E2F4,UBTF,TYMS,SBNO2,PRKCSH,MYO9B,SLC25A42,ACTN4,PPP5C,CNOT3,SAFB,STXBP2,SMG5,PTPN7,KCNAB2,ZBTB48,SRC,TOP3B,BCR,MLH1,PRRC2A,PPT2,GNA12,YKT6,POR,VCP,PTPN1,VDAC1,IGHV3-23,TOMM40,SLC7A6
FAELT_B_CLL_WITH_VH_REARRANGEMENTS_DN	AUD	3.58E-06	0.000301081	0.990509	214		blood	TWAS	c2	0.990509	0.999999	ZMYND11,PARP4,EID1,LYRM1,DDX19A,KRT10,TMEM147,PSMD8,MRPL40,CBX7,XPO1,TGOLN2,MYLK,HSPA4,TSPYL4,ZHX2,ATP6V1G1,PBX3,DCTN3,SLC35D2,NDUFC1,XBP1,JARID2,PFKP,TRAPPC8,SOD1,DDX1,MOAP1,PFN2,CDK14,FKBP1B,GLO1,GTF3A,TMED10,TMX4,PLCL2,VPS13B,YY1,YWHAQ,SELENOF,ADTRP,PPP1R2
FAELT_B_CLL_WITH_VH_REARRANGEMENTS_UP	AUD	6.25E-05	0.000445482	0.888414	227		blood	TWAS	c2	0.888414	0.999999	MXI1,YIF1A,TUBA1A,ING1,SAP18,NPC2,CBFA2T3,MNT,SRSF2,RAB31,CDKN2D,EMP3,RHOC,DENND4B,SPEN,ID3,CLIC4,RUNX1,SNU13,CPT1B,DGKG,TLR1,PLAGL1,GABBR1,HLA-F,CAPZA2,SCRN1,FGL2,SUN1,MTSS1,EGR3,JAK2,PIP5K1B,NCF4,BCL6,EFR3A,ZBTB20,RAB6A,CACNA1A,N4BP2L1
FALVELLA_SMOKERS_WITH_LUNG_CANCER	AUD	-2.40E-05	0.000315678	0.939343	263		blood	TWAS	c2	0.939343	0.999999	MMP1,SRPRA,NEAT1,IQGAP1,MYH11,USP10,MVD,SERPINB2,HAS1,ZNF649,MCL1,GABPB2,ITLN1,BTG2,MAPKAPK2,RCAN1,TTC3,RHOB,EPAS1,CTNNA1,AHRR,IL6ST,EZR,SOD2,RNF144B,SERPINE1,ENG,WDR1,PGS1,CYTH1,MATR3,RNF125,MAT2A,CAMKK2,ACTR2,APOL6,FER,PRKG1,NAMPT,MICALL2,DUSP1,RAB12,B3GNT5,ZFP36L2,IGLJ3,ADAMTS1,UFM1,NFASC
FARDIN_HYPOXIA_11	AUD	4.64E-06	0.000703411	0.994736	147		blood	TWAS	c2	0.994736	0.999999	MXI1,DDIT4,FUT11,TPI1,SLC2A3,ALDOC,MAPT,PLOD1,MTFP1,KDM3A,PFKFB4,ANKRD37,P4HA2,TNIP1,VEGFA,ZNF395,PGM1,NDRG1,EGLN1,BNIP3L,IGFBP3,PDK1,AK4,FAM162A,BTG1,EGLN3,IGF1R,BHLHE40,BNIP3
FARMER_BREAST_CANCER_APOCRINE_VS_BASAL	AUD	8.66E-06	0.000121965	0.943371	1562		blood	TWAS	c2	0.943371	0.999999	SCD,TCF7L2,RGS10,IDI1,P4HA1,PAPSS2,CEP55,PDLIM1,SWAP70,RNF141,SC5D,VWA5A,APLP2,ACAD8,PLAAT2,BBS1,ALDH3B2,FAM216A,ANKLE2,RND1,LIMA1,KRT7,KRT18,SCNN1A,OBI1,GSTZ1,SPTLC2,TMEM87A,CCNDBP1,HACD3,ZWILCH,ETFA,TSPAN3,FAH,PEX11A,IDH2,BMERB1,ABCC6,CLN3,RABEP2,SEPHS2,ADCY7,GSE1,SREBF1,MAPT,PRR15L,NUP88,C1QBP,HOXB2,CYB561,SLC9A3R1,DCXR,TYMS,ENOSF1,CIRBP,MKNK2,PDCD5,ANKRD27,FBL,BLVRB,KDM4B,ETFB,CERS4,SLC35A3,ELAPOR1,SLC16A1,NRAS,ANP32E,S100A6,S100A4,S100A2,S100A13,HSPA6,DCAF6,GPR161,SLC19A2,QSOX1,UTP25,DUSP10,TAF1A,LBR,GALE,AKR1A1,STIL,GPX7,ECHDC2,DHCR24,PRKACB,CTBS,LRRC8D,UBE2C,SLC2A10,PTK6,SIK1,GGT1,APOBEC3A,SERHL,TTLL12,DBI,TRAK2,RHOB,ACSL3,EFHD1,CDC42EP3,CRIPT,SOCS5,CCDC88A,ALCAM,SIDT1,YEATS2,ABCC5,TMEM158,DALRD3,EGF,SEL1L3,UGDH,RBM47,LIMCH1,NAAA,DAP,TRIM36,FEM1C,SAR1B,AMACR,PRLR,PIK3R1,PLAGL1,HMGN4,GNMT,CRISP3,ZKSCAN1,PRKAR2B,BCAP29,ABHD11,AKAP9,CYP51A1,CASD1,PON2,FDFT1,GFUS,MTUS1,CLU,DUSP4,ATP6V1G1,CRAT,PSIP1,KANK1,LAMP3,CLDND1,UGT2B11,SH3BP4,LRBA,GALNT7,ACSL1,ECHDC1,MPHOSPH6,INPP4B,PLSCR1,ZMYND8,SLC38A1,NANS,TTC13,CERS6,P2RY2,PLEKHB1,CES1,RNF138,UCP2,RETSAT,ACSS3,KLF5,HMGCR,MELK,ATP11B,PELI1,SPRED2,E2F3,RASGRP1,PRKAA1,QKI,IDH1,TMEM135,KYNU,REEP5,NAV2,SELENOP,FASN,PHKB,LONP2,CYP2J2,TP53BP2,KIF23,LMO4,TP53TG1,CROT,UBE2E3,AK4,ELOVL5,BCL11A,PUM3,GPD1L,TMEM41B,CDKN2A,ACOX2,TASOR2,TRPV6,SERHL2,PMAIP1,PAM,BTG3,CCL2,TNFRSF21,MYC,OPTN,CYB5A,PLCL2,FAM174B,NT5C2,TAF5,AGPS,KCNMA1,TPGS2,TRMT11,FABP5,TPD52,FMO5,KIF11,MYL6B,LDHB,FAM234B,SEC23B,NEDD4,CDH1,RBBP8,TUBB6,MLF1,PREP,BTBD3,NCK1,HGD,SLC22A18,KMO,CNTNAP2,TSPAN13,LYN,STOML2,GLS,SNRPD1,KIF18B,APOD,IGF2BP2
FARMER_BREAST_CANCER_APOCRINE_VS_LUMINAL	AUD	5.97E-06	0.000110249	0.956801	1718		blood	TWAS	c2	0.956801	0.999999	SCD,SLF2,ARL3,CHST15,DIP2C,SGMS1,P4HA1,GATA3,PPIF,PAPSS2,PDLIM1,SWAP70,ADM,RNF141,APLP2,ACAD8,PLAAT3,TESMIN,DHCR7,FCHSD2,SCUBE2,STYK1,ANKLE2,RESF1,PKP2,PFKM,METTL7A,KRT7,MDM2,ZDHHC17,ENO2,MCF2L,NUDT15,PNP,ERO1A,RTN1,PNMA1,SPTLC2,PCSK6,TMEM87A,CCNDBP1,SMAD3,ETFA,TSPAN3,HDGFL3,ABHD2,IDH2,TPSAB1,NME3,SYNGR3,ABCC6,QPRT,SEPHS2,MEAK7,ULK2,SUZ12,WIPF2,IGFBP4,SMARCE1,IFI35,NBR1,NPEPPS,KPNB1,ST6GALNAC2,MYH10,BCL2,MKNK2,BST2,ANKRD27,ETFB,ANP32E,ANXA9,OAZ3,S100A9,S100A8,S100A13,CRABP2,MPZL1,QSOX1,TRMT1L,BTG2,TRAF5,GALE,SCCPDH,AKR1A1,PDZK1IP1,DHCR24,ACOT7,PER3,CTBS,RNF24,PI3,SLPI,DBNDD2,TFF3,CSTB,COMT,GGT1,SERHL,STEAP3,DBI,MZT2A,PLCL1,TUBA4A,ACSL3,AGFG1,EFHD1,RAMP1,EIF2AK2,ALCAM,C3orf52,U2SURP,ABCC5,LAMB2,CACNA2D2,RIOX2,WDR19,LIMCH1,NAAA,DAP,SAR1B,AMACR,IL6ST,SRD5A1,HMGN4,MICB,DDAH2,GNMT,VEGFA,SSR1,NAMPT,PRKAR2B,SMARCD3,ZDHHC4,PON2,FDFT1,GFUS,MTUS1,CSGALNACT1,EGR3,CLU,CPQ,SLC31A1,ORM1,RALGPS1,CLIC3,PSIP1,BAG1,MCCC1,STK32B,UGT2B11,CXCL8,MAP3K5,HEBP2,ACSL1,TBC1D9,ACAA2,RAB38,ECHDC1,MPHOSPH6,COL9A3,RMND1,ESR1,NDRG1,MYO10,STK39,PLEKHB1,CES1,UCP2,HSD17B4,UCHL3,RTP4,ACADM,MPHOSPH9,CHN2,SPRED2,PSME4,PRKAA1,IDH1,C14orf132,KYNU,REEP5,HMGCS1,PHKB,BLNK,DCAF10,TRIM36,CYP2J2,RABGAP1L,CROT,AK4,VLDLR,CCDC6,RNF11,CPA3,ASB13,TASOR2,TRPV6,SMCO4,PMAIP1,VEZF1,POLG2,PAM,MACIR,MARCHF3,PDZD2,GPRC5B,TMX4,TRPS1,OPTN,CYB5A,OASL,AGPS,KCNMA1,TPGS2,CRYBG1,SMPDL3A,TLE1,TNFSF4,KMO,OPN3,FGFR2,THBS1,ALDH3B2,MYL6B,C2CD5,MANSC1,CDKN1B,FAR2,ERGIC2,SEC23B,IGF1R,RBBP8,MLF1,GALNT3,HGD,PLAAT1,SERHL2,PLCH1,GMPS,EVL,RLN2,ADAM9,MTFR1,SETMAR,IKBKB,EIF4EBP1,FASN,BNIP3,MIA3,APOD
FARMER_BREAST_CANCER_BASAL_VS_LULMINAL	AUD	1.40E-05	0.000122893	0.90956	1407		blood	TWAS	c2	0.90956	0.999999	ACADSB,DNAJC1,GTPBP4,RET,GATA3,TMEM123,PDGFD,ADM,CHEK1,CD44,SLC43A3,VPS37C,TM7SF2,BBS1,GSTP1,TESMIN,YBX3,RND1,LIMA1,GALNT6,KRT18,KRT8,SCNN1A,DHRS7,COX16,ACOT2,PNMA1,BBOF1,ALDH6A1,GSTZ1,SPTLC2,EFCAB11,CILP,BCL2A1,PEX11A,NME3,MRTFB,NQO1,GSE1,SREBF1,LASP1,RARA,IGFBP4,MAPT,RABEP1,SPATA20,TOB1,APPBP2,SLC16A6,PRKAR1A,SLC9A3R1,ST6GALNAC2,DCXR,BCL2,CIRBP,GAMT,GDF15,CYP2B7P,KDM4B,CHMP2A,ELAPOR1,GSTM3,SLC16A1,SLC35E2B,ANXA9,GPR161,SLC19A2,AKR7A3,CHI3L1,LBR,LGALS8,SCCPDH,CLIC4,STIL,LRRC8D,KIF16B,PI3,TFF3,MICALL1,SERHL,CELSR1,MARCO,STEAP3,RHOB,TTLL4,IRS1,CENPA,PPP1CB,PRKD3,ADD2,MTHFD2,TCF7L1,REEP1,SIDT1,ITGB5,U2SURP,CHST2,YEATS2,FYCO1,DALRD3,P4HTM,CACNA2D2,SLC49A3,TRIM2,FBXL5,WDR19,RBM47,APBB2,WFS1,MRFAP1L1,KIAA0232,AMACR,IL6ST,AMD1,SOD2,LRRC17,IFRD1,BLVRA,HSPB1,SYBU,UGCG,FBP1,CXCL8,CXCL5,AREG,LRBA,HS3ST1,GALNT7,HEBP2,TBC1D9,UGT8,INPP4B,EFHC1,CANT1,SLC2A5,ARMT1,ESR1,NAT1,TPBG,HHAT,AP1AR,RETSAT,MYO10,LRP12,CERS6,CEBPB,PFKP,NFIL3,AHNAK,RNF138,PAAF1,ATP7B,MCM10,SEPHS1,GALNT10,KLF5,FAM171A1,HSD17B4,PELI1,SPRED2,PSME4,CORO1C,E2F3,MCM5,PBX1,PLIN2,MYO5C,CCNE1,QKI,TMEM135,REEP5,FASN,LONP2,PDSS1,CDK17,NUDT4,LMO4,NBEA,BCL11A,SEMA3C,RAD51AP1,PUM3,GPD1L,TBC1D12,RGS5,SCUBE2,CDKN2A,PRNP,SMCO4,MPZL2,KLHL7,VEZF1,RNF43,FUT8,MACIR,PTTG1,SKP2,BTG3,CCL2,MCCC2,SRPK1,MYC,FAM174B,NT5C2,SLC39A6,TRMT11,CCNC,NDUFAF4,ABAT,WWP1,FABP5,NFIB,PDZK1,FMO5,PHGDH,ADIRF,LDHB,ST8SIA1,FAM234B,RALGAPA1,TGFB3,DSC2,TUBB6,NDC80,CEBPG,NCK1,PLAAT1,RIF1,SLC22A18,NFE2L3,S100B,ASF1A,EVL,RSU1,TTK,ECI2,CASP8AP2,TSPAN13,LYN,GLS,MTMR2,FOXM1,CPD,CA12,IGF2BP2
FARMER_BREAST_CANCER_CLUSTER_1	AUD	-3.68E-05	0.000446035	0.934207	167		blood	TWAS	c2	0.934207	0.999999	IFIT3,IFIT1,OAS1,OAS3,OAS2,FKBP11,TNFRSF17,XAF1,ISG15,CD48,IFI44L,IFI44,MX1,IGLV2-14,IGLC2,CD8A,CCR2,CCR5,CD38,ITK,GZMK,GZMA,GIMAP4,HERC6,HERC5,GPR18,GPR171,POU2AF1,RSAD2,LCP2,TRBC2,CD2,IL10RA,CD3D,OASL,CYTIP,GMFG,IGKV3-20
FARMER_BREAST_CANCER_CLUSTER_2	AUD	2.52E-05	0.000706076	0.971491	53		blood	TWAS	c2	0.971491	0.999999	BUB1B,NUSAP1,PRC1,CCNA2,MRPL15,RRS1,CENPE,MAD2L1,SLC25A32,RAD54B,PTTG1,KIF11,NDC80,PRKDC,MCM4,ARMC1,MTFR1,CEP55,RB1CC1,MTERF3
FARMER_BREAST_CANCER_CLUSTER_3	AUD	8.70E-06	0.00040742	0.982966	162		blood	TWAS	c2	0.982966	0.999999	ADM,ERO1A,PDZK1IP1,STEAP3,AGFG1,SRD5A1,SLC31A1,NDRG1,KYNU,NAMPT,VLDLR
FARMER_BREAST_CANCER_CLUSTER_4	AUD	-3.05E-05	0.000994892	0.97553	70	0.647247	blood	TWAS	c2	0.97553	0.999999	HTRA1,ADAM12,FBN1,SERPINF1,CTSK,COL5A2,SPARC,THBS2,PCOLCE,AEBP1,NID2,COL5A1,FILIP1L
FARMER_BREAST_CANCER_CLUSTER_6	AUD	-0.000122115	0.000995697	0.90239	68	0.120941	blood	TWAS	c2	0.90239	0.999999	GATA3,RHOB,RBM47,KIAA0232,TBC1D9,ESR1,CERS6,REEP5,GPD1L,SLC39A6,TSPAN13
FARMER_BREAST_CANCER_CLUSTER_7	AUD	5.92E-05	0.000499108	0.905624	92		blood	TWAS	c2	0.905624	0.999999	RND1,GSE1,SREBF1,BLVRB,SLC35A3,ALCAM,ECI2,TMEM135,TRIM36,TMEM41B,CDH1,SCD,FASN,ESRP2
FERNANDEZ_BOUND_BY_MYC	AUD	-4.00E-07	0.000182274	0.998251	726		blood	TWAS	c2	0.998251	0.999999	ITGB1,AMPD3,HMBS,ASCL2,MEN1,CTSF,GSTP1,TCIRG1,RPL27A,ACAD10,HNRNPA1,CD63,NAB2,STAT6,MDM2,COL4A1,COL4A2,BRCA2,MAN2A2,SLC9A3R2,NTHL1,HERPUD1,CFDP1,THRA,NR1D1,RARA,PHB1,NME1,CD79B,SLC2A4,CHRNB1,EIF4A1,PER1,VAMP2,ACOX1,ACTG1,FECH,BCL2,ICAM1,BSG,PRTN3,JUNB,RNASEH2A,UBA52,CEBPA,ZNF146,BBC3,FUT1,BAX,RPL13A,IRF3,INSR,CLCN6,MCL1,MUC1,LMNA,CASP9,NIT1,PLA2G4A,CR2,LBR,EPHX1,ARF1,ID3,STMN1,HMGN2,UROD,AKR1A1,RPL22,MYBL2,PI3,SIM2,CSTB,SLC19A1,ATF4,HSPD1,CASP8,VHL,GSK3B,TFRC,IFRD2,ARF4,SLBP,IRF2,PAICS,HNRNPDL,FGFR4,SRD5A1,AMD1,LTB,MCM7,ACHE,SERPINE1,SLC4A2,AEBP1,POLD2,NBN,FPGS,GALT,IL11RA,PPID,CLDND1,EIF4E,QDPR,DCK,PSMB1,ENO1,ISG20,ID2,ETS2,JUN,NEFM,PTMA,ACP3,ACADM,SYNGR2,HMOX1,RPS6,ALDH2,APC,HIF1A,EIF5A2,APP,ITGA6,RABGAP1L,UCP3,TGFBR1,TGFB2,AKAP1,MPO,TPM2,TXN,PPP1R7,PTEN,TGFB3,IMPA2,HSPE1,TCF12,RPL19,CLNS1A,POLB,HSPA8
FERRANDO_HOX11_NEIGHBORS	AUD	1.99E-05	0.000575691	0.972414	109		blood	TWAS	c2	0.972414	0.999999	DNTT,RPA1,TYMS,ERCC1,MME,CCNA2,MAD1L1,CD1D,CD1A,MTHFD1,TK1,MCM5,UNG,STMN1,CD1C,CD1B,CD1E,ADA,PTPRF,MCM4
FERRANDO_LYL1_NEIGHBORS	AUD	7.69E-06	0.000446566	0.986254	110		blood	TWAS	c2	0.986254	0.999999	HHEX,LSP1,TNFRSF1A,APEX1,FES,LGALS9,BCL2,CD34,SOD2,LMO2,SELL,CCND2,TRDC
FERRANDO_TAL1_NEIGHBORS	AUD	-9.24E-05	0.000498903	0.853056	104		blood	TWAS	c2	0.853056	0.999999	CD6,BCL2A1,TNFRSF1B,FCGR3B,CDA,MYBL2,RUNX1,ITGB2,CXCR1,DTYMK,TCF7,CSF1R,LGALS3,TRBC2,CD2,CD3E
FERRANDO_T_ALL_WITH_MLL_ENL_FUSION_DN	AUD	-3.63E-06	0.000376581	0.992308	299		blood	TWAS	c2	0.992308	0.999999	DNTT,APLP2,RRM1,HBB,POLA2,GAPDH,PSMA6,PLCB2,ITPKA,SORD,DUT,PCLAF,HBZ,NUP93,GOT2,USP10,KPNB1,C1QBP,CENPX,TYMS,CHAF1A,SLC1A5,KHSRP,PRDX6,LBR,HMGN2,SLC9A1,UBE2C,CSE1L,MX2,TRIP12,TMEM131,CD96,MCM2,TFDP2,MAPKAPK3,SDHA,FYB1,LST1,SLC29A1,EIF3B,POLD2,EEF1D,HADH,ACAA2,HMGB2,AP3S1,PGAM1,RANBP1,UBE2S,COX8A,ATP5MC3,PPP2R2A,MCM5,GLUL,PSMB2,DOCK2,EPS15,PCNA,FKBP5,SRSF3,LMNB1,HINT1,BARD1,IGFBP2,MYC,TXN,CD2,PSMA2,RFTN1,HMGA1
FERRANDO_T_ALL_WITH_MLL_ENL_FUSION_UP	AUD	2.18E-06	0.00019967	0.991292	557		blood	TWAS	c2	0.991292	0.999999	GATA3,IFITM2,FKBP2,YBX3,TUBA1A,PTPN6,LPCAT3,CLEC2B,CTSH,IL32,SLC7A5,STAT3,SLC35B1,PRDX2,USF2,DMPK,FCGRT,MBOAT7,CHI3L2,CD34,ID3,FGR,PRDX1,DSTN,SERINC3,CDH4,TIAM1,KIAA1671,SPTBN1,CBLB,MME,CX3CR1,CCR9,TCF7,HLA-E,GPSM3,MAD1L1,CBX3,HOXA9,AEBP1,PLEC,MYOM2,RALGDS,FUT7,SMAD1,TNFAIP3,NRIP1,TLE4,NUCB2,NFIL3,CAPRIN1,BIN1,IKZF1,CREB3,TRGC1,LAPTM5,SELL,PRSS3,TSC22D1,LCP2,DDX5,VDAC1,SPOCK2,PRKAR1B,TPM2,BTG1,SNHG14,TCF4,PXDN,CD47,CD3E,VIM,HYOU1,RELA
FERRARI_RESPONSE_TO_FENRETINIDE_UP	AUD	-0.0299477	0.0104717	0.00423804	76	0.849481	blood	TWAS	c2	0.00423804	0.999999	DEPP1,DDIT4,NEAT1,DDIT3,HERPUD1,SLC7A5,TRIM33,DHRS3,PTGS2,IRF1,NRIP1,ST3GAL1,BMP2,ATF3,SEMA3C,BHLHE40,KLF7
FERREIRA_EWINGS_SARCOMA_UNSTABLE_VS_STABLE_DN	AUD	-5.55E-06	0.000188716	0.976556	501		blood	TWAS	c2	0.976556	0.999999	SEMA4G,FBXL15,DNAJB12,EPS8L2,LYVE1,CRY2,PLAAT4,DNAJC4,OAS1,NCOR2,HOXC4,CKB,DHRS1,IRF9,ALDH6A1,IFI27L2,FAM219B,FES,YPEL3,CYLD,AMFR,ELAC2,RAB34,TMEM98,NAGLU,IFI35,RNF167,SLC16A5,GRB2,SLC27A1,PGPEP1,GNG7,PRX,CCDC97,PGLYRP1,SPHK2,ZNF446,MXRA8,SSU72,NENF,TMEM53,ECHDC2,MAP1LC3A,UBASH3A,SLC66A3,PDCD1,TTLL3,ABTB1,CCR4,SPCS1,FGF2,LRPAP1,WFS1,SQSTM1,TMEM176B,TMEM176A,MAPKAP1,DOLK,C9orf78,INPP5A,INMT,DLG5,MAGI2,GNB5,TMCO4,TMEM230,VEZF1,ATP6V1E1,IQSEC3,EXPH5,DTWD1,CDKN1C,AHNAK,STX5
FERREIRA_EWINGS_SARCOMA_UNSTABLE_VS_STABLE_UP	AUD	1.60E-05	0.000266565	0.952075	473		blood	TWAS	c2	0.952075	0.999999	CHEK1,RIC8B,GIT2,KNTC1,RAN,EP400,ITFG2,NCKAP1L,RPS26,MRPL51,NCAPD2,XRCC3,INF2,POLE2,CDKN3,WDHD1,DLGAP5,ERH,SNRPA1,ARHGAP11A,KNL1,NUSAP1,PCLAF,PIF1,PSTPIP1,BLM,CHTF18,PIGS,ATAD5,BRCA1,KPNA2,PDE4A,WDR83OS,ZNF93,ZNF146,CHAF1A,ERCC1,MRPL20,DAP3,HMGN2,NDC1,LSS,MCM3AP,THOC5,PRPF40A,SGO2,HJURP,FANCD2,EAF1,CSRNP1,C4orf3,CCNA2,MND1,SPCS3,BRD9,CLPTM1L,CENPK,CCNB1,GMNN,MSH5,NCAPG2,LSM5,CCT6A,UBR5,TBC1D31,ATAD2,IKBKB,ODF2,PSIP1,H2AZ1,CENPE,NAA15,HMGB2,SAP30,CENPU,ZNF330,ZFYVE27,SMC2,HOMER1,DHFR,BRIP1,API5,DNTTIP2,CKAP2,STX1A,SLCO5A1,TMPO,SDCBP,NAMPT,MRPL42,CEP83,KIF23,CASP4,CHD1,FGFR1OP2,PROSER1,DSCC1,RBM17,GDAP1,NDUFA9,MACIR,LMNB1,MACROH2A1,PINX1,PAG1,ZWINT,MPHOSPH8,TGFB3,RGS6,FANCM,ZNF532,NDC80,NOP58,ESF1,CENPF,RGS16,ESPL1,XPO4,PARPBP,RPA3,CTPS1,GPAT4
FIGUEROA_AML_METHYLATION_CLUSTER_1_DN	AUD	-1.34E-05	0.000352879	0.969708	191		blood	TWAS	c2	0.969708	0.999999	PRF1,FNBP4,SLC35E3,ADPRHL1,TRPV3,CD68,SLC25A42,KDM4B,PTPRS,MED25,MTMR11,CD48,CEP350,ENTPD6,LRRC3,NLRC4,TLR1,RUFY1,H2AC11,H2BC11,NQO2,VPS52,RPS18,AOC1,TSC1,MARVELD1,GFI1,SEZ6L,CCDC9B,TFCP2L1,PCNA,CDS2,LHFPL2,PPARD,MOB3B,NUDT5,CDC123,PKDCC,AHNAK
FIGUEROA_AML_METHYLATION_CLUSTER_1_UP	AUD	5.67E-06	0.000223108	0.979708	563		blood	TWAS	c2	0.979708	0.999999	ABLIM1,VWA5A,PDHX,TIGD3,YBX3,TMEM263,IPO8,KRT81,VWF,CD9,MSRB3,PABPN1,ZFHX2,OXA1L,SLC8A3,SCG5,GAN,ARHGAP44,CENPV,ZFP3,RECQL5,SAP30BP,FOXJ1,CANT1,TBC1D16,SLC38A10,DOK6,ZNF875,NTN5,ZNF766,ZNF582,ZNF667,ZFP28,THEM4,FCRLB,MRPL55,PHF13,SYDE2,VPREB3,ICA1L,LBX2,TXNRD3,PIGZ,CCDC96,TADA2B,JAKMIP2,MAP7,POU5F1,TNPO3,CHCHD2,TBC1D31,SLC39A14,GSN-AS1,IL11RA,CXCL1,EREG,TLR2,APIP,DHRS12,GNG11,DAAM2,SLC25A51,DNM3,PFN2,ZNF264,N4BP1,ZBTB14,PAQR5,CCDC34,ISCA1,GTF2A1,PMAIP1,WBP1L,TUBB6,BTBD3,FSTL1,ENDOD1,ADGRG6,TEK,GPAT4,ZNF281,VPS53,CAVIN2,MACROD2
FIGUEROA_AML_METHYLATION_CLUSTER_2_UP	AUD	3.23E-05	0.000498072	0.948303	199		blood	TWAS	c2	0.948303	0.999999	ABLIM1,TIGD3,TMEM263,ZNF84,KRT81,PABPN1,KCNK13,SCG5,ARHGAP44,ARHGAP27,RECQL5,SAP30BP,ZNF582,ZNF667,RPRD2,MRPL9,OAZ3,VPREB3,PIGZ,THBS4,TNPO3,TBC1D31,SLC39A14,EXOSC2,IL11RA,CANT1,DHRS12,EXOSC3,DNM3,PFN2,CCDC34,GTF2A1,PMAIP1,WBP1L,PIAS2,NRP2,ZNF281,CDK8
FIGUEROA_AML_METHYLATION_CLUSTER_3_DN	AUD	5.42E-06	0.000446238	0.990316	130		blood	TWAS	c2	0.990316	0.999999	EIF3A,BATF2,TSFM,CRTC3,RHOT1,KDM4B,PLEKHA4,PPP1R15A,MED25,KIAA2013,EPHA2,NECAP2,PLEK,TLR1,MAML1,H2AC11,H2BC11,AOC1,NOS3,ZNF853,TMEM33,ARHGAP10,MARVELD1,SEZ6L,PPARD,IGLJ3,ARF6,GPR17,PKDCC,AHNAK
FIGUEROA_AML_METHYLATION_CLUSTER_3_UP	AUD	1.09E-05	0.000195707	0.95553	680		blood	TWAS	c2	0.95553	0.999999	ABLIM1,DPYSL4,VWA5A,PDHX,TIGD3,YBX3,TMEM263,BCL7A,ZNF84,IPO8,KRT81,CALCOCO1,VWF,MSRB3,PABPN1,ZFHX2,OXA1L,SLC8A3,SCG5,KNSTRN,SMAD3,GTF3C1,KATNIP,MT2A,GAN,ARHGAP44,ZFP3,TANC2,KCNAB3,TRAPPC1,RECQL5,SAP30BP,NFIX,ZNF875,NTN5,ZNF582,ZNF667,ZFP28,ZNF154,ZNF264,ZBTB45,TNFAIP8L2,THEM4,PFDN2,NIT1,ZNF343,IDH3B,LBX2,HMCES,PIGZ,DYNC1LI1,ZNF501,PPP2CA,THBS4,MAP7,POU5F1,LEMD2,CUL9,HILPDA,TNPO3,BPGM,CASP2,MAD1L1,CHCHD2,TBC1D31,SLC39A14,PLPBP,GSN-AS1,EXOSC2,IL11RA,STX18,PACRGL,EREG,TLR2,CANT1,YTHDF2,SLC9A8,APIP,KRTCAP3,CEP41,DHRS12,MKKS,SLX4IP,BTBD3,EXOSC3,SLC25A51,DNM3,PFN2,PAQR5,NIM1K,N4BP1,ZBTB14,CNTROB,REXO2,CCDC34,TGFBR1,ISCA1,GTF2A1,PMAIP1,BTAF1,BLOC1S1,PIAS2,COCH,TUBB6,FSTL1,ZNF662,NRP2,AMOTL1,ADGRG6,C3orf38,AGO1,GJB6,TEK,CAPS2,GLIPR1L2,GPAT4,ZNF281,CDK8
FIGUEROA_AML_METHYLATION_CLUSTER_4_DN	AUD	7.99E-06	0.000446625	0.98572	98		blood	TWAS	c2	0.98572	0.999999	CCR7,GNGT2,ABI3,CTDP1,PTPRS,MED25,CEP350,NQO2,ZNF853,CSGALNACT1,IL2RA
FIGUEROA_AML_METHYLATION_CLUSTER_4_UP	AUD	1.44E-05	0.000242006	0.95251	514		blood	TWAS	c2	0.95251	0.999999	ABLIM1,PEX16,LARGE2,PTGDR2,TIGD3,YBX3,TMEM263,IPO8,KRT81,CALCOCO1,VWF,PABPN1,ZFHX2,SLC8A3,SCG5,RBPMS2,MT2A,CENPV,ARHGAP27,ZFP3,TANC2,KCNAB3,TRAPPC1,RECQL5,SAP30BP,ZNF875,SPHK2,NTN5,ZNF766,ZNF582,ZNF667,ZFP28,TNFAIP8L2,MRPL9,OAZ3,KDM5B,STX16,VPREB3,FARP2,LBX2,VAMP5,HMCES,FAM131A,PIGZ,POU5F1,ATP6V1G2,NFKBIL1,PRRT1,PPT2,HILPDA,TNPO3,CASP2,AEBP1,CHCHD2,ZNF395,PLPBP,PIP4P2,WDR31,GSN-AS1,EXOSC2,IFNAR2,CXCL5,TLR2,CANT1,ITGAV,DHRS12,POU2AF1,EXOSC3,DNM3,PFN2,ZBTB14,CNTROB,REXO2,PAQR5,CCDC34,TGFBR1,GTF2A1,PMAIP1,ARL15,WBP1L,ZNF281,PIAS2,COCH,LANCL1,BTBD3,FSTL1,NRP2,TBC1D15,ADGRG6,STOML2,CDK8
FIGUEROA_AML_METHYLATION_CLUSTER_5_DN	AUD	-1.97E-05	0.000352751	0.955369	196		blood	TWAS	c2	0.955369	0.999999	C10orf82,FUT11,TUB,FAM90A1,NUDT21,OGFOD1,ST6GALNAC1,CLDND2,EFHD2,AIM2,CD48,TRPC4AP,TIAM1,ITGB2,CBX6,DYNLT1,GIMAP1,GIMAP5,HOXA10,RAPGEF1,DEFA3,PLXNA4,MARVELD1,TXNDC5,BLOC1S5,GHITM,ARID5B,GPR17,CD3D,CD3G
FIGUEROA_AML_METHYLATION_CLUSTER_5_UP	AUD	6.54E-05	0.000997638	0.947746	41	0.547831	blood	TWAS	c2	0.947746	0.999999	TIGD3,KRT81,PABPN1,ZNF667,HMCES,CANT1,GTF2A1,PMAIP1,PIAS2,NRP2,ADGRG6
FIGUEROA_AML_METHYLATION_CLUSTER_6_DN	AUD	2.52E-05	0.00049845	0.95972	112		blood	TWAS	c2	0.95972	0.999999	C10orf82,GRTP1,CTDP1,PLD3,STRN4,FKRP,AIM2,PLEK,PSMD2,XKR6,CSGALNACT1,DEFA3,ZNF862,GPR17,CD3D,CD3G,TUSC1
FIGUEROA_AML_METHYLATION_CLUSTER_6_UP	AUD	-7.25E-07	0.000235111	0.997538	607		blood	TWAS	c2	0.997538	0.999999	ABLIM1,DPYSL4,TIGD3,YBX3,TMEM263,IPO8,KRT81,CALCOCO1,VWF,PHC1,SLC7A8,PABPN1,SCG5,KNSTRN,ZNF174,MT2A,ZCCHC14,CENPV,TANC2,KCNAB3,TRAPPC1,RECQL5,SAP30BP,NFIX,SPHK2,NTN5,SNRNP70,ZNF582,ZNF667,TNFAIP8L2,MRPL9,OAZ3,PHF13,SYDE2,ZNF343,TP53INP2,NNAT,RAB22A,VPREB3,JOSD1,TMEM185B,ICA1L,FARP2,LBX2,FAM131A,PIGZ,DYNC1LI1,EXOC1,CCDC96,TADA2B,PPP2CA,THBS4,MAP7,POU5F1,PRRT1,PPT2,CUL9,TNPO3,BPGM,CASP2,MAD1L1,HOXA2,AEBP1,PLPBP,GSN-AS1,EXOSC2,IL11RA,MANBA,IFNAR2,STX18,ACOX3,CANT1,ITGAV,DHRS12,EXOSC3,SLC25A51,DNM3,PFN2,ZSCAN32,ZBTB14,CNTROB,REXO2,PAQR5,CCDC34,TGFBR1,GTF2A1,PMAIP1,WBP1L,INO80C,PPIL6,SMPD2,BTAF1,PIAS2,COCH,OSBPL1A,LANCL1,BTBD3,EDEM1,NRP2,AMOTL1,ADGRG6,C3orf38,SGPP2,TEK,IRAK3,GPAT4
FIGUEROA_AML_METHYLATION_CLUSTER_7_UP	AUD	2.04E-05	0.000242001	0.932802	531		blood	TWAS	c2	0.932802	0.999999	ABLIM1,TIGD3,YBX3,ZNF84,IPO8,KRT81,VWF,RIMKLB,PABPN1,ZFHX2,SLC8A3,SCG5,TGFB1I1,ZNF174,MT2A,ARHGAP27,MYL4,TANC2,KCNAB3,TRAPPC1,RECQL5,SAP30BP,SPHK2,SNRNP70,ZNF582,ZNF667,RPRD2,MRPL9,OAZ3,MPZL1,KDM5B,DBNDD2,VPREB3,FARP2,GP9,HMCES,FAM131A,PIGZ,DYNC1LI1,CCDC96,TADA2B,PPP2CA,CUL9,HILPDA,TNPO3,CASP2,MAD1L1,AEBP1,TBC1D31,SLC39A14,PLPBP,GSN-AS1,IL11RA,IFNAR2,TLR2,CANT1,CEP78,ITGAV,DHRS12,MKKS,SLX4IP,BTBD3,POU2AF1,EXOSC3,SLC25A51,DNM3,PFN2,CCDC85A,ZSCAN32,N4BP1,ZBTB14,CNTROB,PAQR5,CCDC34,ISCA1,PMAIP1,WBP1L,ZNF281,BTAF1,PIAS2,COCH,CCPG1,OSBPL1A,TUBB6,FSTL1,EDEM1,NRP2,ADGRG6,THRB,MYO7A,GPAT4,CDK8
FINAK_BREAST_CANCER_SDPP_SIGNATURE	AUD	3.50E-05	0.000407681	0.931525	134		blood	TWAS	c2	0.931525	0.999999	ADRA2A,ADM,CD48,RUNX3,CD52,SLC40A1,PLEK,CD8A,GZMA,GIMAP5,HOXA10,SPP1,TRBV5-4,CD247,SNTG2,PLAAT1,LCP1
FINETTI_BREAST_CANCERS_KINOME_BLUE	AUD	-6.50E-05	0.000705282	0.926591	75		blood	TWAS	c2	0.926591	0.999999	RET,ACVR1B,MAP3K12,ERBB3,NEK9,STK36,TBCK,GAK,STK32B,STK39,NEK11,ULK4,IGF1R,IKBKB
FINETTI_BREAST_CANCERS_KINOME_GRAY	AUD	-0.00751951	0.0228165	0.741729	26	0.602336	blood	TWAS	c2	0.741729	0.999999	HIPK1,TRIM33,DYRK1A,NEK4,SNRK,CDK17,CSNK1G3,TWF1,SLK,CHUK,TLK1
FINETTI_BREAST_CANCER_KINOME_GREEN	AUD	-7.52E-05	0.000499179	0.880295	108		blood	TWAS	c2	0.880295	0.999999	PRKCB,MLKL,JAK3,MAP4K1,FGR,ZAP70,ITK,STK10,SYK,HCK,STK17B,LYN,PRKCQ
FINETTI_BREAST_CANCER_KINOME_RED	AUD	-1.08E-05	0.000446749	0.980684	95		blood	TWAS	c2	0.980684	0.999999	MASTL,CHEK1,PLK1,VRK1,AURKB,AURKA,SRPK1,CDC7,TTK
FIRESTEIN_CTNNB1_PATHWAY	AUD	-2.98E-05	0.000499102	0.952337	123		blood	TWAS	c2	0.952337	0.999999	ULK1,DGKH,DAPK2,PLK1,MAP3K14,SYT11,RPS6KA1,CSNK1E,MAP3K20,STK25,PTK2B,DCLK2,CHEK2,CAMKK2,FER,CSNK1G3,MAP2K1,SLK,CDK8,PKN1
FIRESTEIN_PROLIFERATION	AUD	1.22E-05	0.000185345	0.947329	742		blood	TWAS	c2	0.947329	0.999999	MASTL,MAP3K8,MAPK8,ADK,PIK3AP1,CHEK1,RPS6KA4,STK33,GUCY2C,ERBB3,TBK1,STK24,RIPK3,GZMB,RPS6KL1,GALK2,CYLD,CSNK2A2,WWP2,TAOK1,C17orf75,CNP,MAP3K14,CDK3,HGS,GMIP,AXL,DMPK,PRKD2,TSKS,VRK3,SYT5,CDK11B,NTRK1,ARHGEF2,NUAK2,NUCKS1,COQ8A,EPHB2,PIK3R3,MOB3C,CMPK1,CPNE1,CD40,SIK1,PDXK,PICK1,CSNK1E,EP300,XRCC6,PACSIN2,PPARA,CERK,BCL2L11,MERTK,MAP3K20,PRKRA,SPEG,INPP5D,NRBP1,AAK1,TGFA,IRAK2,KALRN,XYLB,NME6,PRKAR2A,APPL1,GRK4,CAMK4,ITK,GRK6,PIK3R1,AKAP7,EPHB4,PIK3CG,HIPK2,TRIB1,CDK9,AK3,STK32B,PPARG,TXK,EPHA4,AKT3,STK32C,PPP1R17,DLG2,PRKAA1,ELP1,AKAP6,PRKG1,CKS1B,PHKB,CERT1,CDK14,HCK,NEK7,FYN,EPHB1,TRPV6,TRPV5,RAF1,LIMK2,TRIO,RCSD1,BRAF,MAK,ROR1,PRKAR1B,BMPR1A,ETNK1,TAOK3,PRKD1,NF1,SLC22A18,EXOSC10,LIMK1,ALK,CDK8,PKN1,PPP1R12C,PRKCG
FISCHER_DIRECT_P53_TARGETS_META_ANALYSIS	AUD	-6.61E-06	0.000129975	0.959431	1409		blood	TWAS	c2	0.959431	0.999999	BLOC1S2,BORCS7,TRUB1,MARCHF8,PBLD,ACTA2,FAS,PTEN,PANK1,ARHGAP42,HRAS,EPS8L2,PIDD1,EI24,CD82,DDB2,CLP1,LPXN,VWCE,SAC3D1,MRPL49,SLC25A45,RIN1,NADSYN1,ARAP1,FCHSD2,APAF1,NOPCHAP1,DCP1B,LIMA1,KRT8,MAP3K12,ZNF385A,MLF2,MDM2,RCBTB1,ZNF219,RABGGTA,NYNRIN,GCH1,SOCS4,SUSD6,IRF2BPL,CHST14,RPS27L,CSNK1G1,IGDCC4,SMAD3,PML,FBXO22,AEN,MFGE8,MARF1,CDIP1,MGRN1,BBS2,RRAD,SLC12A4,GABARAPL2,WDR81,SLC46A1,TLCD1,TRAF4,STAT3,HEXIM1,ITGA3,RAD51C,PPM1D,AMZ2,FDXR,TP53,TEPSIN,NDUFAF8,PSTPIP2,PARD6G,ZNF561,GDF15,ISYNA1,FAM98C,EID2B,SERTAD1,ITPKC,POU2F2,KCNN4,EML2,PRKD2,BBC3,BAX,PRRG2,SARS1,CSF1,INKA2,DHRS3,H2BC21,CDC42SE1,LMNA,F5,EPHA2,PADI4,STX6,IER5,KLHDC7A,KLHL12,BTG2,HHAT,SLC30A1,ATF3,COQ8A,NTPCR,SFN,SLC9A1,SESN2,SYNC,RNF19B,DNAI3,BCL10,ZNF337,GSS,UQCC1,SLC4A11,BLCAP,SULF2,ARFGEF2,GNAS,NDUFV3,ICOSLG,MICALL1,APOBEC3C,APOBEC3H,PLXNB2,CFLAR,ABCB6,OBSL1,GPC1,TP53I3,AGBL5,SUPT7L,ANXA4,TMEM131,RAP2B,POLR2H,TCAIM,COL7A1,GPX1,SEMA3B,CPEB2,LRPAP1,IGFBP7,SNX2,FBN2,SRA1,CYFIP2,CCNG1,CNOT6,LNPEP,RNF144B,IER3,DDR1,POLH,TMEM63B,SERPINE1,TRIP6,ZC3HAV1,AKAP9,CPSF4,RRM2B,TRIB1,SCRIB,TNFRSF10B,TNFRSF10C,TNFRSF10D,TNFRSF10A,TRIM35,TMEM64,ZNF79,PHPT1,DNAJB5,AK3,RFK,NINJ1,GASK1B,CEL,MFAP3L,FBXW7,TLR3,SPATA18,XPC,TET2,RALGAPB,TP53INP1,TM7SF3,SYTL1,SFXN5,PTP4A1,RETSAT,RGMA,TNFAIP8,RPS19,BCL6,ISCU,ACER2,NCEH1,MCC,IKBIP,MRPL39,TMEM243,CROT,TIGAR,PPFIBP1,REV3L,FAM210B,FCHO2,ANKRA2,PCNA,BTBD10,DGKA,PMAIP1,TEAD3,ETV7,CDKN1A,PHLDA3,SMAD5,PLK2,MAST4,CMBL,VCAN,ASCC3,SESN1,LRATD2,PRKAB2,RGL1,ADIRF,TRIM22,BTG1,TUBB6,HES1,BHLHE40,EPM2AIP1,ZMAT3,GNAI1,ZNF37A,RGS16,BCL2L1,CYSRT1,COBLL1,PRKAB1,TRIAP1,MBD5,DRAM1,TMEM68,TGS1,TRIM32,ASTN2,USP15,MON2,GBE1,GADD45A,CCDC90B,CAVIN2,ZNF564,APOD
FISCHER_G1_S_CELL_CYCLE	AUD	9.24E-06	0.000171197	0.956967	813		blood	TWAS	c2	0.956967	0.999999	DCLRE1A,MASTL,HELLS,CHEK1,SVIP,SMPD1,POLA2,TXNRD1,KLRK1,POLE,AMIGO2,ADCY6,TNS2,PRIM1,MDM1,YEATS4,RIMKLB,ABHD4,CDH24,POLE2,ACYP1,RAD51,LCMT2,WDR76,TIPIN,BLM,PAQR4,GINS2,MNT,BRCA1,JUND,CHAF1A,FOSB,INSR,RNPC3,DCLRE1B,IVNS1ABP,PTGS2,RABIF,DTL,DUSP10,E2F2,RPA2,NASP,USP1,ICMT,ZRANB2,PANK2,INSIG2,MCM6,ARL6IP6,CDCA7,OSBPL6,USP37,COL4A4,PEX13,REEP1,CNNM3,ABHD10,EAF2,MCM2,TMCC1,TOPBP1,LIPH,RFC4,CDC25A,USP53,SLBP,TLR6,CCN2,AHI1,GMNN,H2BC4,H2AC6,H2BC5,H4C8,H2AC11,TCF19,SLC25A27,CENPQ,GCLC,CASP2,EZH2,C1GALT1,RFC2,AP3M2,ASPH,ZMYND19,RMI1,ZNF367,TLR3,TIFA,MCM3,MITF,CCNE2,TP53INP1,SLC38A2,BRIP1,ABCA5,MAP2K6,DNAJC3,NUDT7,CHAF1B,SSBP2,KLF5,CCND3,RFXAP,ANK3,MCM5,UBR7,UNG,CCNE1,PASK,MSH2,ARGLU1,DLGAP1,ZBTB14,USP18,WDHD1,MBNL2,TMEM243,ANKRA2,DSCC1,PCNA,FST,NPAT,TREX1,MYB,ADCK2,OSGIN2,FANCE,BARD1,GLCCI1,NCOA7,TRIM45,MAN1A2,ARID5B,SP1,PRKD1,IGF1R,RBBP8,BBX,RGS7,EXO1,CDC7,NEDD9,CASP8AP2,FANCG,CTPS1,MRC2,MSH6,ADAMTS1,FAM111B,POLD3
FISCHER_G2_M_CELL_CYCLE	AUD	-1.46E-05	0.000188652	0.938245	710		blood	TWAS	c2	0.938245	0.999999	BAG3,BUB3,KIF5B,NET1,PLAU,ZNF518A,ARHGAP19,BIRC3,H2AX,CKAP5,FNBP4,GIT2,ATF7IP,PLEKHA5,RACGAP1,MTMR6,PPP2R5C,TNFAIP2,MGAT2,NUMB,TDP1,ARHGAP11A,BUB1B,KNSTRN,OIP5,NUSAP1,PIF1,PRC1,NDE1,ARL6IP1,CDR2,CCNF,PLK1,MEAK7,SPAG5,PSMD11,DBF4B,KIF18B,RAD51C,TUBD1,KPNA2,CDC42EP4,JPT1,METTL4,TGIF1,NEDD4L,CDKN2D,LDLR,TNPO2,FZR1,HMG20B,TNFAIP8L1,SERTAD3,ZNF614,ZNF587,GPSM2,PSRC1,RSBN1,VANGL1,ANP32E,CEP350,HP1BP3,LBR,CDCA8,STIL,NDC1,FAM110A,CDC25B,UBE2C,PKNOX1,H1-0,NUP50,SGO2,NIF3L1,CFLAR,HJURP,CCNA2,RNF4,TACC3,JADE2,CLK4,CCNB1,AMD1,KATNA1,ZNF165,PPP1R10,TUBB,HSPA1L,KIFC1,H2AZ2,PBK,DUSP4,RGS3,SAPCD2,CENPE,MAD2L1,EIF4E,ANXA3,HMGB2,SAP30,KIF20B,CHEK2,RIN2,UBE2S,DR1,BCAR3,KCTD9,CDCA2,CKAP2,MAT2A,BMP2,HMGCR,MELK,CEP70,BIRC5,MPHOSPH9,ZMYM1,SFPQ,DCP2,RAD21,TMPO,CTNND1,CNTROB,AURKB,CCSAP,ELK3,KIF23,FYN,AURKA,DCLRE1C,PNRC2,WEE1,ARL4A,TGFB2,GTSE1,PTTG1,RDH11,FAM83D,TNFRSF21,CKS2,NDC80,SLC25A24,E2F5,ARHGEF39,NUF2,TTF2,KIF11,UBE2D1,NUP98,CDKN1B,BTG1,CEMIP,ZNF207,CABYR,BTBD3,DZIP3,FAM3C,CENPF,LAMC1,NUP35,UBE2G1,ADGRG6,STK17B,PIMREG,GAS2L3,NUP37,GOT1,CEP55,WSB1,STAT1,EIF2AK3,TRIM59,SPA17,TROAP,ADGRE5,DNAJB1
FLECHNER_BIOPSY_KIDNEY_TRANSPLANT_OK_VS_DONOR_DN	AUD	3.05E-05	0.000576183	0.957745	83		blood	TWAS	c2	0.957745	0.999999	KRT7,USP22,TMEM11,BLMH,CADM4,BAX,FPR2,GSS,AP1B1,NF2,EIF2AK2,BRD2,GPAA1,MYC,FOS,RBMS1,PAXIP1,GLIPR1,PCF11
FLECHNER_BIOPSY_KIDNEY_TRANSPLANT_REJECTED_VS_OK_UP	AUD	-3.64E-05	0.000192102	0.849782	619		blood	TWAS	c2	0.849782	0.999999	RGS10,ENTPD1,IFITM1,UBC,CD27,IFFO1,CD163,PRKCB,CORO1A,LGALS9,ALDOC,POLR2A,RAB31,CFD,TYROBP,LILRB4,CD53,TNFRSF1B,FCGR1A,S100A8,S100A4,ADAM15,ACKR1,CD48,FCGR3A,FCER1G,C1QB,CD52,SFN,GBP2,MMP9,ITGB2,RAC2,TYMP,CXCR4,PDE6D,INPP5D,COL6A3,EIF2AK2,CD8A,HCLS1,CSTA,LTF,TMEM131L,RHOH,CD14,GZMA,MOXD1,HLA-F,LST1,AIF1,PSMB8,LY86,ARPC1B,IL10RB,IFI30,SLA,ISG20,CELF2,CCND3,GLUL,LAPTM5,DOCK2,UBE2L6,IL4R,PTPRC,RASSF2,TRBC1,LCN2,WARS1,FABP5,CD2,RAB27A,RBMS1,IL10RA,CD3D,LCP1,STAT1,AOAH,FCN1,GLIPR1,GMFG
FLECHNER_PBL_KIDNEY_TRANSPLANT_OK_VS_DONOR_DN	AUD	-8.94E-06	0.000257877	0.972331	302		blood	TWAS	c2	0.972331	0.999999	PYROXD1,SLC2A3,HAUS2,EID1,RAB11A,ETFA,AMFR,MIR22HG,GADD45B,CD53,ANP32E,TRAF3IP3,MKNK1,ARFGAP3,ZBED4,IL1B,PAX8,CDC42EP3,ANXA5,TENT4A,DNAJB6,PTPN12,SQLE,ATP6V1G1,ABL1,NFYA,ITSN2,UBE2E3,TRAF3IP2,LY96,DDX5,CANX,MAPK14,USP7,IMPA1,LYN,AHR,FLI1
FLECHNER_PBL_KIDNEY_TRANSPLANT_OK_VS_DONOR_UP	AUD	-5.51E-06	0.000212695	0.979346	678		blood	TWAS	c2	0.979346	0.999999	OAT,TUBGCP2,ITGB1,BMS1,ZPR1,CTSD,ARHGAP1,FTH1,EIF3F,PSMD9,TMED2,NCOR2,PA2G4,TSFM,ZNF384,EMG1,LRP10,OXA1L,RPS29,PTGER2,NUMB,PSMA4,MAN2A2,GSPT1,UBE2I,CDIPT,SETD1A,LGALS9,WIPF2,SMARCE1,ATP5MC1,PRKAR1A,CHD3,ATP5F1A,TXNL4A,RAD23A,JUND,PLIN3,PPP1R15A,FLT3LG,PRMT1,CLEC11A,MBOAT7,VAV1,AGL,SARS1,LAMTOR5,HIPK1,SF3B4,CTSK,PSMB4,HAX1,DAP3,TRAF3IP3,RPL11,TRIM58,SRRM1,KLHL21,ZNF337,CPNE1,MORC3,VAMP5,IMMT,ARID5A,RPN1,TMCC1,TFRC,MYD88,HBEGF,IK,TAF7,PIK3R1,BTN3A2,LST1,LSM2,STK19,BPHL,TAPBP,YWHAZ,CYC1,CLU,UGCG,STXBP1,NELFB,BICD2,PHF2,RBPJ,DCTD,TXN,ANP32B,CCT7,AHNAK,KLF6,RPS23,EEF1B2,CAMKK2,IPCEF1,TOP2B,NDUFB5,ALOX5AP,CAPZB,AASDHPPT,MICAL2,ANAPC13,STK38,SRSF3,URI1,TIMM17A,VDAC1,NUBP1,MAP2K1,SATB1,PSMA5,CD58,PTPN11,PSMA2,UBE4A,CAD,PPM1A,RSU1,RGS2,RPLP0,RPL19,RPS20,HYOU1,PCF11,RPL23
FLECHNER_PBL_KIDNEY_TRANSPLANT_REJECTED_VS_OK_DN	AUD	-2.11E-05	0.000377196	0.955443	221		blood	TWAS	c2	0.955443	0.999999	ITGB1,FTH1,GAPDH,LRP10,PTGER2,MAN2A2,GSPT1,RPS2,SETD1A,ADGRG1,CTCF,TXNL4A,EIF3K,CHAF1A,PPP1R15A,RPL28,SAFB2,CD46,TRAF3IP3,TMEM63A,RPL11,GTF2B,POLR2H,MYD88,HSPA9,IK,LTB,MCM7,BICD2,RALBP1,ZNF148,SLC3A2,TES,RABGGTB,ANAPC13,MAPK14,STK38,SRSF3,CDKN1B,RIOK3,GOLGA1
FLECHNER_PBL_KIDNEY_TRANSPLANT_REJECTED_VS_OK_UP	AUD	-1.26E-05	0.00035279	0.971612	270		blood	TWAS	c2	0.971612	0.999999	SHOC2,TXNRD1,KLC1,B2M,SH2B1,GOT2,ULK2,CBX1,ICAM2,KPNA2,SPINT2,ANP32E,PARP1,RPA2,CENPB,MCM6,DNPEP,ANXA4,PSMD6,H2AC6,AGPAT1,TUBB2A,DAXX,SRF,POLR1C,PTPN12,MTDH,PDLIM5,TAX1BP1,SERPINE2,SPCS2,NFYA,SELPLG,ITPK1,RNF144A,REEP5,ZBTB14,DCTN6,CDK7,UBE2E3,TRA2A,CANX,LITAF,TMED10,XRCC5,CD47,TASOR,CDKN1C,TAX1BP3,LYN,MTMR4
FLORIO_HUMAN_NEOCORTEX	AUD	1.54E-05	0.000315897	0.961158	161		blood	TWAS	c2	0.961158	0.999999	AHSP,FAM177B,LINC02910,APOBEC3A,SP140L,ERAP2,PARP15,APOL1,POU5F1B,TRIM22,LINC01550,GRK7
FLORIO_NEOCORTEX_BASAL_RADIAL_GLIA_DN	AUD	2.47E-05	0.000203735	0.903616	598		blood	TWAS	c2	0.903616	0.999999	ARHGAP19,PDGFD,ANO5,HBG1,KNTC1,RACGAP1,TIMELESS,NEMP1,NCAPD2,CDCA3,BRCA2,CDKN3,DLGAP5,ARHGAP11A,BUB1B,KNSTRN,NUSAP1,CEP152,FANCI,BLM,PRC1,NDE1,IL32,PLK1,BRCA1,KIF18B,KPNA2,TGIF1,ATP9B,LDLR,VCAM1,PSRC1,ANP32E,NEK2,DTL,DUSP10,NID1,HMGN2,CDCA8,DSN1,MYBL2,UBE2C,C21orf62,CDC45,CENPM,RFTN2,SGO2,HJURP,FANCD2,POLQ,SLC15A2,POC1A,MND1,NSUN7,TACC3,SPARC,CENPK,CCNB1,EPB41L2,MSH5,SERPINE1,XRCC2,NCAPG2,C5,CENPE,MAD2L1,HSD17B11,HMGB2,CENPU,UGT8,CHEK2,GEM,BRIP1,FAM124B,TFPI,ANXA1,CDCA2,CKAP2,TK1,BIRC5,CCNA1,MIS18BP1,MCC,AURKB,KIF23,AK4,RAD51AP1,AURKA,WEE1,LMNB1,PTTG1,SEMA5A,POGLUT3,EXPH5,FN1,CKS2,NDC80,FBXO5,NUF2,PHGDH,TENT5C,FGFR2,KIF11,ZWINT,EMP1,TUBB6,SLC35G2,FSTL1,CIP2A,CENPF,ELMO1,PIMREG,GAS2L3,PARPBP,PRR11,ANLN,SMC4,TRIM59,FAM72B,FAM111A,FOXM1,TRAIP,TROAP,APOD,FAM72D
FLORIO_NEOCORTEX_BASAL_RADIAL_GLIA_UP	AUD	-2.72E-06	0.000145566	0.985066	1151		blood	TWAS	c2	0.985066	0.999999	NEBL,NRP1,VSTM4,SFMBT2,PRRG4,PTPRJ,CPT1A,OLFML1,TRIM66,CLEC12A,CLEC1B,KLRD1,OAS2,HRK,ITGB7,TESPA1,MSRB3,LYZ,BEST3,AICDA,CYSLTR2,CLMN,BLOC1S6,PIF1,SMAD3,CCNF,MEFV,SPN,AHSP,PLXDC1,SCIMP,ICAM2,APCDD1,SLC14A2,SLC14A1,CD22,LAIR1,BNIPL,S100A2,SHE,PYHIN1,FMOD,LAX1,NUAK2,IRF6,FAM177B,E2F2,IFNLR1,TRIM58,STIL,ACOT11,L1TD1,MCOLN3,GBP6,LINC02910,C21orf58,DMC1,APOBEC3A,TTN,SP140L,PLB1,EML6,REL,CD96,PARP14,MBNL1,TM4SF19,SCN11A,CDCP1,CCR2,TMEM154,RHOH,ODAPH,CXCL9,ACSL6,IRF1,LEAP2,TIMD4,ANKRD55,ADAMTS6,MARVELD2,ERAP2,DDO,MFSD4B,PDE7B,HFE,H2BC15,ZFP57,GIMAP1,GATAD1,WDR31,SAPCD2,TTC39B,CLNK,ARHGAP24,C4orf36,HSD17B13,FAM241A,PPARGC1A,TLR3,NIPAL1,EREG,SULT1B1,ENAM,SYNPO2,PLXNA4,GPR157,NAT1,HHAT,ISG20,ZNF608,EOMES,PARP15,XKR9,KCNJ15,APOL6,APOL1,SLFN12L,CPNE8,CCR8,HTR3B,S100Z,PPP1R17,EBPL,LGSN,RNF125,DOCK5,TES,COL4A1,POU2AF1,COBL,BNC2,TM4SF1,WWTR1,RNASEL,CNKSR3,EOGT,RSAD2,PCTP,TNFSF10,ECT2,IRAG2,RARB,KIAA1328,YES1,AGMO,SELL,NEK7,SGCD,IL1RL1,FAM83D,BEND7,SNX24,ROR1,PPP1R3B,POU5F1B,RGS5,THBS1,TRIM22,PPM1H,APOLD1,LINC01550,CEACAM1,TEX101,ZNF221,SLC38A11,DPPA4,MYO3B,GPR83,FLT1,JAML,VAV3,ADTRP,SASH1,ORC4,ETS1,CUX2,GLIPR1L2,TEX14,TOGARAM2,GRK7,MAB21L3,ACVR1C,KNL1,E2F7
FLOTHO_PEDIATRIC_ALL_THERAPY_RESPONSE_DN	AUD	3.95E-05	0.000703101	0.955167	137		blood	TWAS	c2	0.955167	0.999999	ZCCHC24,TRIM21,MRPL28,KLHL11,DHX58,TNFSF13,BAIAP2,ZNF135,MRGBP,TTLL4,CD8B,TMEM131L,FBN2,JAKMIP2,ZSCAN12,EHMT2,PDLIM2,DDX60,ANKRD40,TCL6,LMNB1,SNN,CNR1,CASP8AP2,ASF1B
FLOTHO_PEDIATRIC_ALL_THERAPY_RESPONSE_UP	AUD	5.66E-06	0.00040728	0.988914	177		blood	TWAS	c2	0.988914	0.999999	TMED2,CD69,CLEC2B,TMEM87A,MXRA7,RPL17,IL12RB1,FXYD5,RPS16,EEF2,RPL13A,RPS9,RPS5,RPS28,CD34,TOMM20,RPL22,VAMP3,EIF3D,EIF3L,CDC42EP3,CTDSPL,ZDHHC11,KLF10,RAB14,NDRG1,RPS19,RPS6,ITGA6,SYPL1,RPL37A,RNF139,EIF4B,EMP1,RSL24D1,AKAP13,TBC1D15,OLFML2A,STAM,RPLP0,RPS20,FAU
FONTAINE_FOLLICULAR_THYROID_ADENOMA_DN	AUD	1.68E-05	0.000288178	0.953581	325		blood	TWAS	c2	0.953581	0.999999	SLF2,SPI1,BANF1,KLRD1,KLRK1,TTC7B,RPS6KA5,PCSK6,PITPNA,C1QBP,FAM117A,CLDN7,KPNA2,GPI,LILRB3,MLLT1,ECM1,S100A10,S100A12,S100A6,ELK4,PICK1,DPP4,MAP2,HCLS1,BAP1,CD38,GFPT2,LPAR1,PTGES,NOTCH1,CD274,CTIF,IGSF10,IFI30,PLCG2,MDH1,CCND3,EPRS1,ZMYM6,CASP4,SENP6,IL2RA,VDAC1,MYC,FABP5,CD47,ZNF217,MAN1A1,TMEM14B,GLRX2,BNIP3
FONTAINE_FOLLICULAR_THYROID_ADENOMA_UP	AUD	-1.19E-05	0.000352585	0.973095	300		blood	TWAS	c2	0.973095	0.999999	CTBP2,GATA3,PDLIM1,SLC29A2,NUP107-DT,RAD51B,RBM25,SEMA4B,FBXL16,RANBP10,GLG1,CRLF3,ASGR1,KLF1,SPACA6,NDUFA7,PRUNE1,PBXIP1,NEXN,ZNF512B,CABIN1,PLXNB2,BCL2L11,PAX8,SPATA3-AS1,MBNL1,LMLN,ARIH2,UBA7,FGFRL1,DAP,FLT4,RPS6KA2,BAG6,GCLC,DDX56,PTK2,GALT,IL11RA,TSPAN5,LGALS3BP,ARHGAP21,CCNE1,USP13,PRKG1,FBXW8,ECI1,EPHB6,ZNF76,PPARD,FAM174B,NT5C2,E2F5,MESD,CDH1,NR6A1
FONTAINE_PAPILLARY_THYROID_CARCINOMA_DN	AUD	1.38E-05	0.000315469	0.965157	329		blood	TWAS	c2	0.965157	0.999999	SPI1,ME3,KLRD1,RAD51B,PCSK6,MAPK3,ROGDI,C16orf86,RANBP10,JUP,ASGR1,ZNF44,KLF1,KLK2,CD33,LILRB3,PRUNE1,F5,IL24,CD34,RUNX3,CABIN1,PICK1,PTPN4,TRIP12,SPATA3-AS1,LMLN,BAP1,CD38,GFPT2,FLT4,BAK1,RNF32,CYTH3,STYXL1,MATN2,PTGES,VAV2,CD274,TSPAN5,MFAP3L,IGSF10,KIZ,PLCG2,CBL,USP13,CCL28,FBXW8,KLHL9,IL2RA,SPEF2,E2F5
FONTAINE_PAPILLARY_THYROID_CARCINOMA_UP	AUD	-4.66E-06	0.000229153	0.983765	399		blood	TWAS	c2	0.983765	0.999999	PDCD4,VCL,PDLIM1,TMEM45B,KRT18,CD63,CD4,CAPN3,PITPNA,ABCC3,KPNA2,CA11,SPACA6,MLLT1,ECM1,S100A10,S100A6,ILF2,SHE,NIPAL3,SLPI,PLXNB2,DPP4,CLHC1,HCLS1,CTNNA1,RPS6KA2,NOTCH1,SPP1,GATB,LGALS3BP,IGF2BP2,PSAT1,CTTN,CCND3,CCNE1,PRKG1,TESC,SENP6,FMO5,VTI1A,CD47,ZNF217,SLC22A18,NACC1,COX15
FONTAINE_THYROID_TUMOR_UNCERTAIN_MALIGNANCY_DN	AUD	-6.83E-06	0.000407473	0.986629	171		blood	TWAS	c2	0.986629	0.999999	IFITM3,PCSK6,ROGDI,KLF1,LILRB3,S100A10,IL24,TRAF5,SLPI,HCLS1,BAP1,CD38,PTGES,VAV2,CD274,IGSF10,KIZ,PLCG2,ITGA4,IL2RA
FONTAINE_THYROID_TUMOR_UNCERTAIN_MALIGNANCY_UP	AUD	-6.18E-05	0.000703898	0.930034	130		blood	TWAS	c2	0.930034	0.999999	PDCD4,CD63,CD4,CAPN3,FBXL16,CLDN7,KPNA2,CA11,PBXIP1,NIPAL3,BCL2L11,SPATA3-AS1,ARIH2,CTNNA1,CHRAC1,PTK2,IGF2BP2,PSAT1,GRB10,TESC,KCNK5,TSHR,SATB1,ZMYM5,MESD,UGGT1,FLT1
FOROUTAN_INTEGRATED_TGFB_EMT_DN	AUD	-1.35E-05	0.00024214	0.955635	407		blood	TWAS	c2	0.955635	0.999999	BIRC3,PLAAT4,PKP2,METTL7A,ERBB3,CD9,SCNN1A,GRTP1,SLC27A2,PPL,GSE1,MBP,GDF15,LSR,CEACAM6,RAB25,CFH,SLPI,INHBB,PLS1,HPGD,RBM47,S100P,SERPINB1,DST,PPP1R9A,PDK4,LY6E,MTUS1,AQP3,ERMP1,HS3ST1,EREG,AREG,TJP2,SYNE2,SLC16A7,ANK3,MYO5C,TMEM30B,DEPTOR,MPZL2,ELF3,CYB5A,LCN2,MANSC1,EMP1,CDH1,ATP8B1,IMPA2,TBC1D8,VAV3,CAVIN2
FOROUTAN_INTEGRATED_TGFB_EMT_UP	AUD	2.55E-05	0.000217802	0.906677	613		blood	TWAS	c2	0.906677	0.999999	HTRA1,MMP1,TAGLN,NUAK1,ITGA5,COL4A1,COL4A2,ARHGEF40,PLEK2,SCG5,FBN1,TPM1,TGFB1I1,HS3ST3A1,HS3ST3B1,ITGB3,COL1A1,SPHK1,JUNB,GADD45B,FSTL3,TUFT1,EPHB2,MYL9,TGM2,HSF2BP,COL5A2,BMPR2,TNS1,COL6A3,TP53I3,COL7A1,LMCD1,PDGFC,IGFBP7,SLC22A4,SPOCK1,SLC26A2,SPARC,ADAM19,PDLIM7,GFPT2,ADAMTS6,DSE,CCN2,SERPINE1,NKX3-1,GASK1B,ACKR3,SMAD7,MN1,TIMP2,PODXL,JUN,SERPINE2,LOX,DIXDC1,NT5E,PID1,XYLT1,JAG1,GALNT10,HMOX1,SACS,WNT5B,ALOX5AP,CDK14,MAF,NREP,TGFBI,VCAN,FN1,KCNMA1,DOCK4,COL5A1,ZNF365,THBS1,FHOD3,TCF4,SKIL,TNFAIP6,NCF2,PMEPA1,NEDD9,CDH2,GLIPR1
FOROUTAN_PRODRANK_TGFB_EMT_DN	AUD	-2.85E-06	0.000199714	0.988596	510		blood	TWAS	c2	0.988596	0.999999	ABLIM1,BIRC3,PLAAT4,PLAAT3,PKP2,METTL7A,ERBB3,CD9,SCNN1A,TNFAIP2,SORD,SLC27A2,SULT1A1,PPL,GSE1,ADORA2B,ALDH3A2,GPRC5C,MBP,GDF15,MUC1,SMPDL3B,LAMA5,SLCO4A1,CYP1B1,EPAS1,NUP210,PLS1,HPGD,RBM47,S100P,MAP7,ALDH5A1,SERPINB1,DST,PEG10,PPP1R9A,PDK4,SYBU,LY6E,MTUS1,ERMP1,GLDC,EREG,AREG,RAB38,SPRY1,TJP2,MITF,SLC16A7,ANK3,MYO5C,CITED2,DEPTOR,ELF3,CYB5A,TPD52L1,HOOK1,CDH1,IMPA2,TBC1D8,C1orf115,SQOR,CAVIN2
FOROUTAN_PRODRANK_TGFB_EMT_UP	AUD	3.76E-05	0.000192024	0.844675	862		blood	TWAS	c2	0.844675	0.999999	HTRA1,ADAM12,MMP1,TAGLN,NRIP3,CHST11,NUAK1,ANKLE2,AMIGO2,TUBA1A,ITGA5,COL4A1,COL4A2,ARHGEF40,DACT1,DAAM1,PLEK2,ACTN1,SCG5,FBN1,TPM1,TGFB1I1,MAP1LC3B,HS3ST3A1,ITGB3,COL1A1,SPHK1,JUNB,GADD45B,FSTL3,PLAUR,PIK3CD,TUFT1,TAGLN2,PEA15,DUSP10,EPHB2,MYL9,TGM2,MMP9,ARFGAP1,SIK1,HSF2BP,BMPR2,TNS1,TUBA4A,TP53I3,C3orf52,TMCC1,PSMD2,COL7A1,LMCD1,PDGFC,FAM114A1,APBB2,IGFBP7,SLC22A4,SPOCK1,SLC26A2,SPARC,ADAM19,PDLIM7,GFPT2,ADAMTS6,DSE,CCN2,PXDC1,SERPINE1,BPGM,CALD1,TPST1,BMP1,NKX3-1,ABCA1,GASK1B,ACKR3,HRH1,SMAD7,PALLD,INPP4B,MN1,JARID2,CYTH1,TIMP2,PODXL,TPM4,KCNJ15,ETS2,MYO10,AKT3,JUN,SERPINE2,LOX,DIXDC1,NT5E,PID1,CD59,SRRD,TPST2,XYLT1,RALA,GNG11,LBH,JAG1,GALNT10,BMP2,GRB10,HMOX1,PRR5L,SACS,WNT5B,SPDL1,RUNX2,ALOX5AP,ELK3,CDK14,MICAL2,SEMA3C,MAF,NREP,SMURF2,TGFBI,VCAN,FN1,KCNMA1,DOCK4,PDGFA,COL5A1,ZNF365,THBS1,FHOD3,TCF4,BHLHE40,SKIL,TNFAIP6,NCF2,MBOAT2,PMEPA1,KLF7,NEDD9,VIM,RFTN1,CDH2,GLIPR1
FOROUTAN_TGFB_EMT_DN	AUD	-5.63E-06	0.000188699	0.976186	607		blood	TWAS	c2	0.976186	0.999999	ABLIM1,BIRC3,PLAAT4,PLAAT3,PKP2,METTL7A,ERBB3,CD9,SCNN1A,GRTP1,TNFAIP2,SORD,SLC27A2,SULT1A1,PPL,GSE1,ADORA2B,ALDH3A2,GPRC5C,MBP,GDF15,LSR,CEACAM6,MUC1,RAB25,CFH,SMPDL3B,SLPI,LAMA5,SLCO4A1,INHBB,CYP1B1,EPAS1,NUP210,PLS1,HPGD,RBM47,S100P,MAP7,ALDH5A1,SERPINB1,DST,PEG10,PPP1R9A,PDK4,SYBU,LY6E,MTUS1,AQP3,ERMP1,GLDC,HS3ST1,EREG,AREG,RAB38,SPRY1,TJP2,SYNE2,MITF,SLC16A7,ANK3,MYO5C,TMEM30B,CITED2,DEPTOR,MPZL2,ELF3,CYB5A,LCN2,TPD52L1,MANSC1,EMP1,HOOK1,CDH1,ATP8B1,IMPA2,TBC1D8,VAV3,C1orf115,SQOR,CAVIN2
FOROUTAN_TGFB_EMT_UP	AUD	3.82E-05	0.00019202	0.842174	867		blood	TWAS	c2	0.842174	0.999999	HTRA1,ADAM12,MMP1,TAGLN,NRIP3,CHST11,NUAK1,ANKLE2,AMIGO2,TUBA1A,ITGA5,COL4A1,COL4A2,ARHGEF40,DACT1,DAAM1,PLEK2,ACTN1,SCG5,FBN1,TPM1,TGFB1I1,MAP1LC3B,HS3ST3A1,HS3ST3B1,ITGB3,COL1A1,SPHK1,JUNB,GADD45B,FSTL3,PLAUR,PIK3CD,TUFT1,TAGLN2,PEA15,DUSP10,EPHB2,MYL9,TGM2,MMP9,ARFGAP1,SIK1,HSF2BP,COL5A2,BMPR2,TNS1,TUBA4A,COL6A3,TP53I3,C3orf52,TMCC1,PSMD2,COL7A1,LMCD1,PDGFC,FAM114A1,APBB2,IGFBP7,SLC22A4,SPOCK1,SLC26A2,SPARC,ADAM19,PDLIM7,GFPT2,ADAMTS6,DSE,CCN2,PXDC1,SERPINE1,BPGM,CALD1,TPST1,BMP1,NKX3-1,ABCA1,GASK1B,ACKR3,HRH1,SMAD7,PALLD,INPP4B,MN1,JARID2,CYTH1,TIMP2,PODXL,TPM4,KCNJ15,ETS2,MYO10,AKT3,JUN,SERPINE2,LOX,DIXDC1,NT5E,PID1,CD59,SRRD,TPST2,XYLT1,RALA,GNG11,LBH,JAG1,GALNT10,BMP2,GRB10,HMOX1,PRR5L,SACS,WNT5B,SPDL1,RUNX2,ALOX5AP,ELK3,CDK14,MICAL2,SEMA3C,MAF,NREP,SMURF2,TGFBI,VCAN,FN1,KCNMA1,DOCK4,PDGFA,COL5A1,ZNF365,THBS1,FHOD3,TCF4,BHLHE40,SKIL,TNFAIP6,NCF2,MBOAT2,PMEPA1,KLF7,NEDD9,VIM,RFTN1,CDH2,GLIPR1
FORTSCHEGGER_PHF8_TARGETS_UP	AUD	-6.25E-06	0.000144093	0.965393	1125		blood	TWAS	c2	0.965393	0.999999	SCD,DPCD,AKR1C1,SGPL1,DDIT4,RNLS,RNF141,SPA17,GRAMD1B,PDHX,PTPRJ,FAM86C1P,TPCN1,CBX5,VAMP1,SLC2A3,RIMKLB,KLRG1,A2M,TMTC4,MCF2L,MOK,EIF5,CDH24,PABPN1,PCK2,DCAF4,BBOF1,GABPB1,TIPIN,CALML4,TSPAN3,ARL6IP1,IQCK,ZG16B,CLN3,NUPR1,HERPUD1,NQO1,CENPV,RASD1,SUZ12,KPNB1,XYLT2,MBTD1,SLC16A6,JPT1,NPTX1,PYCR1,INSR,NMNAT1,SSU72,SLC16A1,DHRS3,GABPB2,EFNA1,TMEM79,SLC19A2,STX6,IVNS1ABP,PRG4,ECE1,RCOR3,LINC00467,ENAH,LIN9,SESN2,PABPC4,LRP8,NDC1,FUBP1,DNAJB4,DDAH1,FKBP1A,FAM217B,SETD4,MCM3AP-AS1,ATF4,CERK,MTLN,BCL2L11,STEAP3,MAP2,RBKS,MTHFD2,DUSP2,GSK3B,DYNLT2B,IQCG,CMTM7,ACVR2B,LZTFL1,TUSC2,NEK4,MND1,PDGFC,STOX2,SORBS2,HTRA3,MAT2B,CNOT6,NLN,SLF1,TRAPPC3L,DCBLD1,CCN2,MAP7,C6orf62,NQO2,VEGFA,GCLC,BMP6,HBP1,CALU,KDM7A,LINC00689,HOXA5,ZP3,PDK4,ASNS,ANKRD46,TBC1D31,RIDA,CDC26,PTGES2,SET,CDC37L1,GKAP1,RELL1,TRMT10A,SLC7A11,ZNF721,FBXW7,JADE1,HMGB2,CTSC,SERP1,GID8,DPY19L4,RAB8A,LYG1,FNBP1L,TFPI,NKAPD1,PTP4A1,BET1,RAB10,BMP2,FAM171A1,TBC1D4,SEC62,ACP3,GRB10,HMOX1,TMEM116,TOP2B,YES1,BNIP2,OSCP1,SERF1B,RBM33,MRPL42,UCP3,LMO4,VLDLR,CCDC6,GPR180,TGFBR2,CITED2,PDE4D,KLHL7,BID,CCDC77,URI1,LYRM7,MOCS2,TNPO1,JMY,OTULINL,ATPSCKMT,SERF1A,ZNF76,VTI1B,MGAT5,JAG2,RASA4,SMC5,KLF9,NCOA7,HINT3,WWP1,E2F5,PHGDH,FAM86B1,CHML,CCNY,EIF2AK4,DUSP16,PIAS2,MIR17HG,MESD,IGF1R,IL20RB,ITPR1,MAN1A1,ATF4P3,PTPN2,HEY1,CCNYL1,FZD5,VAV3,CBX8,TSPAN13,HLX,KRCC1,RPIA,FZD7,ADAMTS1,GPT2,CHAC1,NEK10,DCAF17
FOSTER_KDM1A_TARGETS_DN	AUD	1.70E-05	0.000161957	0.916471	802		blood	TWAS	c2	0.916471	0.999999	CTBP2,TUBGCP2,FUOM,ECHS1,NDST2,AMPD3,RPS6KA4,FHIP1B,POLA2,SCYL1,LTBP3,B4GAT1,UBE3B,ANKRD13A,ACAD10,SFSWAP,RAPGEF3,KRT7,RARG,SPRYD4,DDIT3,CRIP2,TGM1,DIS3L,BTBD1,PEX11A,RCCD1,WDR90,HAGHL,GNPTG,NME3,METRN,KATNIP,CORO1A,PARD6A,ELMO3,DHODH,COTL1,SNAI3,DRG2,POLDIP2,NT5C3B,DNAJC7,MRPL10,ATP2A3,ENO3,ITGA3,SOX15,BAIAP2,RAC3,DCXR,R3HDM4,PGLS,DIRAS1,GNA11,APLP1,LRFN3,SDHAF1,BCKDHA,BCAM,IRF2BP1,KDM4B,RUVBL2,ZNF579,INTS11,PLOD1,NADK,SHC1,SLC25A44,TRMT1L,H3-3A,SLC6A9,FAM110A,BLCAP,TGM2,ACOT8,DDX27,NPEPL1,LZTR1,AP1B1,TRIOBP,GCAT,TRABD,CHKB,MZT2A,ABCB6,ANKZF1,AGFG1,SCLY,SNX17,RBKS,TIA1,DUSP11,MTHFD2,MRPL35,TMEM131,AP2M1,PLCD1,MYD88,CELSR3,NAA80,RASSF1,NISCH,CPLX1,DGKQ,CC2D2A,GRK6,PHYKPL,GFPT2,SUB1,PBX2,CUL7,GTPBP2,RARS2,ZCWPW1,LRCH4,KRBA1,RARRES2,NOS3,FASTK,WIPI2,AKAP9,NAPRT,PTPA,TMEM141,RPP25L,IL11RA,UBE2D3,BDH2,EVC,SGCB,SAP30,TET2,RTL6,SPATA24,TBC1D2,C1orf198,F2R,NT5E,ANKRA2,GFM2,SEC14L1,TNRC6C,TK1,ATP11B,KDM1A,TCEA3,ELAC1,UBR7,OTUB2,ARPP19,VRK1,DLGAP5,SNN,POU2F1,EIF3C,CDC20,CIZ1,WARS1,TMEM186,LRRC40,ETFBKMT,RIOK3,RNMT,IDH3A,CWC22,NAT8B,ADAP1,C3orf14,IFT172,UBE2E1,STRIP1,ANKMY2
FOSTER_KDM1A_TARGETS_UP	AUD	-3.40E-06	0.000134638	0.979866	1085		blood	TWAS	c2	0.979866	0.999999	AKR1C3,PBLD,SFTPD,IFITM1,TNNI2,VWA5A,SMTNL1,UBE2L6,BEST1,OAS1,LRCOL1,PRICKLE1,CELA1,NCKAP1L,PMEL,RBMS2,ACOT1,BAHD1,TMEM62,TNFRSF17,LDAF1,MT3,MT1F,CPNE2,AGRP,TRPV2,PLXDC1,KRT23,MYL4,COPZ2,HOXB7,CALCOCO2,FXYD5,COX7A1,PRX,SULT2B1,KLK1,SYT5,NLRP4,GSTM1,GSTM3,PTPN22,TSPAN2,THEM5,AGMAT,AIM2,SLAMF9,CHI3L1,CDA,GPR137B,MYCL,ECHDC2,ACSS1,MAP1LC3A,GTSF1L,CTSA,ITSN1,CLIC6,FAM3B,MX1,TST,GCA,MAP2,ADGRF3,QPCT,SLC4A5,CD200,SLC15A2,PCOLCE2,ABCC5,LIPH,CRYGS,CPNE9,BBS7,RBM47,SPINK2,SNCA,L3MBTL3,TULP4,SYTL3,HLA-DRB5,HLA-DQB1,LY6G6E,SAPCD1,RRAGD,IMPDH1,LY6E,LPL,MYOM2,LPAR1,KYAT1,PLAC8,MGST2,HEBP2,ALG14,GMPR,LGALS3BP,H6PD,NAT1,TPBG,HSH2D,TNNT1,AQP9,ATG10,RASGRP3,ACP3,BFSP2,SELPLG,IFI27,RNF182,IDH1,HTATIP2,SELENOP,APP,TBXT,CYP2J2,ALOX5AP,MLLT3,MFSD4B,GREP1,TAF1D,ELOVL4,GTSF1,CDKN1A,SLC6A13,CCT6B,RCSD1,MBOAT1,DYNC1I1,CRYBG1,AASS,RNF170,MANSC1,NIN,TTC39C,MDFIC,ITGAE,CD3D,CNTNAP2,HECW2,BCAS1,SASH1,SYCP3,PKD2L1
FOSTER_TOLERANT_MACROPHAGE_DN	AUD	-1.12E-05	0.000120169	0.925458	1745		blood	TWAS	c2	0.925458	0.999999	DUSP5,CASP7,MAP3K8,ZEB1,PPA1,FAS,MARCHF5,HHEX,SLC25A22,RCN1,TRIM21,FNBP4,PTPRJ,APAF1,CHST11,CD69,OLR1,RILPL1,NOC4L,GOLGA3,AEBP2,CACNB3,RND1,GPR84,MCF2L,TMCO3,SPATA13,CENPJ,NUP58,DGKH,SETDB2,KPNA3,KTN1,DAAM1,TMEM229B,SYNE3,RMDN3,MAPKBP1,SLC30A4,UACA,PML,WHAMM,SOCS1,SNN,ZC3H7A,GSPT1,BFAR,MT2A,MT1F,NLRC5,SLC12A4,WDR59,NOS2,ADAP2,RFFL,SLFN5,SLFN13,STAT5A,STAT3,SPHK1,RHBDF2,RAC3,SECTM1,MFSD6L,MALT1,ATP9B,SHFL,JUNB,NFIX,GNA15,GRAMD1A,ZBTB32,NFKBID,ZFP36,SERTAD1,SERTAD3,PLAUR,BCL3,NECTIN2,PLEKHA4,IL4I1,TNFSF9,TRIP10,VCAM1,GPSM2,CSF1,SLC16A1,BCL9,S100A10,LMNA,ETV3,IFI16,AIM2,IGSF9,F11R,ADAMTS4,TOR1AIP2,STX6,NIBAN1,PTGS2,PLA2G4A,DENND1B,PPP1R15B,SLC45A3,IL10,SLC30A1,ITPKB,LUZP1,XKR8,KHDRBS1,LCK,PHC2,PDZK1IP1,TAL1,PRPF38A,PDE4B,GBP4,GBP6,SAMHD1,RBL1,SRC,SDC4,CD40,B4GALT5,TIAM1,RCAN1,MX1,ICOSLG,COL18A1,ZNRF3,KREMEN1,DENND6B,ODC1,RANBP2,IL1B,FMNL2,GCA,LNPK,INPP1,SP110,WDR43,REL,DUSP2,ARID5A,SEMA4C,MGAT4A,NFKBIZ,ALCAM,CD86,PARP14,XRN1,CMTM6,CSRNP1,ARHGEF3,ARF4,FLNB,IRF2,TBC1D1,RHOH,HOPX,HBEGF,IRGM,RAI14,TENT4A,ZUP1,PLAGL1,TAB2,KATNA1,EZR,TAGAP,TRIM26,HSPA1B,DAXX,ILRUN,CGAS,SERPINE1,ZNF800,ZYX,SNX10,NOD1,FSCN1,USP42,LANCL2,TPST1,MTMR7,MTUS1,SLC39A14,NSD3,KAT6A,VCPIP1,SGK3,CA2,RIPK2,SLC44A1,LPAR1,PRPF4,COL27A1,TNFSF8,TNC,TRAF1,ENG,ST6GALNAC4,ENTR1,NOTCH1,JAK2,FANCC,CAMK2D,PDLIM5,NFKB1,NOCT,TMEM50B,CDS1,SEC24B,AFF1,SEPTIN11,PPM1K,FAM241A,TLR3,NFXL1,ATP10A,TNFAIP3,IL15,CTSC,TJP2,CNN3,TET2,DLL1,JARID2,ERRFI1,SPSB1,PLEKHA2,RIN2,TPBG,PLEKHF2,CREB5,TPM4,FAM32A,SLC4A7,MITD1,MYO10,AKT3,SLFN12L,CHD7,F2R,ITGAV,IL18,SLCO3A1,VEZT,UBASH3B,NFIL3,ABTB2,RNF125,GYPC,CAV1,FOXP4,IL6,TRA2A,PHIP,HMGN3,IKZF1,GLIPR2,ARMC8,OTUD1,LRRFIP1,SPRED1,CTNNAL1,MAP2K4,CD83,TNFSF10,DCP2,TLE3,PRR5L,N4BP1,PDSS1,MIR155HG,NAMPT,NEK6,CEMIP2,ANGPT1,SOCS2,MAFK,TMEM243,CHD1,MPP7,TMEM30A,CCND2,IL4R,PPFIBP1,TRAF3IP2,LCP2,USP12,CITED2,ATP11B,TMEM171,ASB13,TASOR2,IL15RA,PFKFB3,TUT7,ARL4A,DGKA,FKBP5,SRSF3,CDKN1A,PIM1,OGFRL1,PLOD2,MACIR,PARP8,ARHGAP26,NR3C1,SLC2A6,VCAN,GCNT2,MOB3B,GADD45G,MXD1,NCOA7,HIVEP2,FRMD4A,UPP1,ZDHHC21,TNFSF4,PCGF5,MINPP1,ETNK1,DUSP16,TMTC2,AREL1,FOS,JDP2,TUBB6,TCF4,FEZ2,IFIH1,FILIP1L,GNB4,ADGRG6,RGS16,ENDOD1,PMEPA1,KLF7,FZD5,LRCH1,DRAM1,EDN1,SELP,ETV6,EXT1,GRK3,DNAJA2,FZD1,ZNF281,TIPARP,PTX3,AIDA,MTFR2
FOSTER_TOLERANT_MACROPHAGE_UP	AUD	-8.80E-07	0.000150524	0.995334	926		blood	TWAS	c2	0.995334	0.999999	DNAJC1,PIK3AP1,IRF7,MS4A6A,PRDX5,CDC42EP2,IL18BP,TXNRD1,OAS3,FBRSL1,CLEC4E,RAB20,TRAF3,SLC7A8,SMAD6,SMG1,IGSF6,ITGAL,HP,GOSR1,XAF1,SLC16A3,BST2,PVR,FPR2,FPR1,AGTRAP,TNFRSF1B,ID3,ZDHHC18,IFI44,MCOLN2,LRRC8C,CST7,RTN4R,ADORA2A,MCHR1,TSPO,MIR4435-2HG,IL1RN,MARCO,TANK,MTHFD2,CD200,DCBLD2,BST1,CD38,CXCL9,ETF1,PLPP1,TRIM23,CEP85L,SGK1,RNASET2,HLA-A,HLA-E,SERPINB9,BAK1,PRKRIP1,ORAI2,IFRD1,LRRC4,HILPDA,FGL2,SMURF1,ZDHHC2,PPP3CC,SLC25A37,ADHFE1,MTDH,SLC31A2,SLC31A1,C9orf43,ORM2,PTGES,WNK2,SLC7A11,SMAD7,GPR18,ACSL1,GLRX,ELL2,GEM,ISG20,ID2,SLFN12L,LOX,PEDS1,SELENOW,TMCC3,SYK,SLAMF9,RAB10,CYCS,SLX4IP,JAG1,CTTN,TREML2,RASGRP1,THBS1,NAV2,RBPMS,ELK3,LMO4,SELL,CLN5,TGFBI,BTG3,CCL8,NAIP,MREG,FABP3,LCN2,ZFAND3,MSR1,RGL1,TENT5C,MARCHF5,PGAP2,ZC3H12C,PPM1H,RAB32,RIOK3,PHLPP1,IFT57,RNF149,IRAK3,STAT1,AOAH,KPNA4,PLPP3,F10,NUPR1
FOURNIER_ACINAR_DEVELOPMENT_EARLY_UP	AUD	-4.45E-05	0.000407586	0.912965	131		blood	TWAS	c2	0.912965	0.999999	PPL,GOLPH3L,SEPTIN10,SRD5A1,GSN,LEPR,PID1,SUCLG2,BNIP3L,RAB40B,DCAF10,FKBP1B,IGFBP2,ZNF277,CEP57,FOSL2
FOURNIER_ACINAR_DEVELOPMENT_LATE_DN	AUD	7.58E-05	0.000996403	0.939392	55	0.583918	blood	TWAS	c2	0.939392	0.999999	CDKN3,ACTN1,ZWILCH,RRM2,ODC1,DUSP4,SERPINE2,VRK1,AURKA,CKS2,CAPRIN2
FOXC1_TARGET_GENES	AUD	-4.40E-05	0.000445902	0.921434	189		blood	TWAS	c3	0.921434	0.999999	LTBP3,LRP1,IVD,SPATA5L1,PSMA4,EFTUD2,CLDN7,RPTOR,OGFOD3,MIIP,B4GALT3,SNHG12,ITGB2,VPS52,RPS18,ASH2L,CENPP,LINC01671,CPLANE1,DCP2,LINC01132,ANKS3,IL4R,NCOA7,ABCA13,NOL8,TMTC2,NUP214
FOXD3_01	AUD	5.41E-06	0.000217747	0.980172	636		blood	TWAS	c3	0.980172	0.999999	TCF7L2,FAM53B,NRP1,COL13A1,HHEX,H2AX,ARHGEF12,PIK3C2A,SYTL2,CKAP4,ATP2A2,CACNB3,NR4A1,CSAD,ARID4A,TYRO3,CDAN1,NEO1,MESP1,GNAO1,IKZF3,RPS6KB1,TMEM88,NTN1,JUNB,NFIX,CYB561D1,POGZ,CPNE1,DNTTIP1,RUNX1,GNAZ,THOC5,PRR34,PAX8,RFTN2,PPP1CB,KDM3A,ANKRD28,ETV5,PRICKLE2,CAST,SGK1,UTRN,FLOT1,IER3,KCNQ5,RREB1,HOXA3,HOXA10,YWHAG,GET4,ZHX2,SLC44A1,SLC39A8,SMAD1,SLC10A7,P2RY12,CCDC117,RORA,ID2,CREB5,TLE4,BRIP1,TACSTD2,CYP26B1,DIXDC1,DEPDC7,FRMD4A,FAM107B,TFEC,KLF12,BCL6,CYRIA,BNC2,CHN2,TOB1,SIAH1,CSNK1G3,LMO4,CILK1,INTS13,FGFR1OP2,FYN,IKZF2,CITED2,EPHB1,BAMBI,TGFB2,PARP8,FST,MEF2C,E2F5,RALGPS2,KCTD15,CRIM1,AFF3,PROC,FSTL1,TSHZ2,NR6A1,GOLGA1,PLAG1,CHCHD7,C9orf24,STOML2
FOXD3_TARGET_GENES	AUD	2.01E-05	0.000498758	0.967849	149		blood	TWAS	c3	0.967849	0.999999	SLC43A3,CHKA,PCID2,CUL4A,SRRM2,RAB11B-AS1,HES4,ISG15,FAAP20,USP24,SLC37A1,CSTB,COMT,SEPTIN10,SOWAHC,DUSP28,BAP1,PHF7,SEL1L3,TRIM26,SERPINB1,FAIM,ZMYM4,CAPZB,PHF1,ZNF280D,HIVEP1,UBE2E1
FOXJ2_01	AUD	9.36E-06	0.000208133	0.964133	602		blood	TWAS	c3	0.964133	0.999999	BUB3,COL13A1,DNAJB12,CEND1,PIK3C2A,TMEM258,FEN1,SSH3,ATP2A2,HOXC4,C12orf57,BRCA2,DAAM1,TYRO3,CDAN1,UBR1,FBXL22,NEO1,LUC7L,GNAO1,RPS6KB1,PPM1D,CD68,NTN1,ACP6,POGZ,C1orf43,ARHGAP30,CPNE1,SLC35C2,UCKL1,GNAZ,PRR34,PPP1CB,MGLL,BDH1,DOCK3,KLF3-AS1,KLF3,REST,CPEB4,NSG2,TSPAN17,C6orf136,FLOT1,IER3,LTA,TNF,TRERF1,CUX1,IMPDH1,TBXAS1,PHTF2,ZHX2,PLEC,SLC44A1,SLC39A8,SLC10A7,RORA,MITF,ID2,HOXA10,CREB5,TLE4,BRIP1,CYP26B1,NCAM1,SOX6,GFI1,CNTLN,STX5,KLF12,RGMA,CYRIA,CHN2,PKIA,CTNNAL1,ZBTB20,RUNX2,ANGPT1,CILK1,LCP2,BAMBI,TGFB2,NREP,SUPT4H1,SCAMP1,MEF2C,TRPS1,HSF2,E2F5,NFIB,PRMT6,RAB3IP,POLR3F,RGS6,KCTD15,FSTL1,GOLGA1,ORC4,NRG1,PLAG1,CHCHD7,STOML2,PDE7A,PCF11
FOXJ2_02	AUD	-6.45E-06	0.000217719	0.976362	645		blood	TWAS	c3	0.976362	0.999999	MXI1,C2CD2L,NECTIN1,FEZ1,KIRREL3,MPPED2,DCHS1,SIPA1,FCHSD2,OLR1,GUCY2C,PTPRO,TUBA1A,SMARCD1,CALCOCO1,HOXC4,R3HDM2,MBD6,IFFO1,XPOT,JPH4,IPO4,TMEM229B,MLH3,ANGEL1,SPTLC2,ZC3H14,FOXN3,NEO1,POLG,ROGDI,ELMO3,PAFAH1B1,FAM117A,TOB1,ARSG,NFIX,GARRE1,SDHC,ATP2B4,YRDC,C1orf122,PDE4B,NECAB3,RBM39,TTC3,GNAZ,ZC3H6,BMPR2,MAP2,AAMP,PNKD,ARL4C,NECTIN3,AP2M1,DYNC1LI1,TRIM2,KLF3-AS1,KLF3,TMEM156,IGFBP7,SAR1B,SERINC5,CAST,PRDM1,SOBP,COL10A1,CALHM5,UTRN,C6orf62,LEMD2,TRERF1,HOXA9,HOXA10,NPTX2,SLC39A14,GPR107,MFSD14B,ACKR3,MCUB,ERG,PPARGC1A,TRIB2,INPP4B,RORA,PHF20L1,CHD6,CADM1,SATB2,DIXDC1,NRF1,TFEC,COLCA1,UCHL3,BCL6,ADAM23,ATF3,PBX1,NOG,RARB,MRPL47,NDUFB5,B3GLCT,SARAF,C1orf87,NFIA,CDK14,ARPP21,NOL4L,PAX6,BCL11A,NRXN1,CCDC91,IL2RA,RAB5B,MAF,PDE4D,SEMA3A,OTULINL,CD180,CCL2,ZNF407,SATB1,CHD2,BMT2,NFIB,ATF7,PPM1B,ARF6,TCF4,CRIM1,MECOM,SERPINI2,GSTO2,GOLGA1,ATP2A3,MNAT1,UBE2E1,ORC4,EDN1,DNAJB9,SEPTIN4,ACVR1C,SSH2
FOXM1_01	AUD	-5.03E-06	0.00019964	0.979907	664		blood	TWAS	c3	0.979907	0.999999	SLF2,NUDT13,TMEM86A,MADD,PATL1,TRMT112,PRDX5,MRPL49,CNIH2,OLFML1,ARHGDIB,PRKAG1,ASIC1,CSRNP2,ATP5MC2,HOXC5,HOXC4,SARNP,ORMDL2,LRP1,ARHGAP9,MARS1,DDIT3,MBD6,ABHD4,ACIN1,C14orf119,CARMIL3,NFATC4,STXBP6,EHD4,CTCF,RSKR,SDF2,SUPT6H,PSMD11,STAT3,YBX2,ATP5PD,COQ8B,ITPKC,DMRTC2,FSTL3,GSK3A,SYMPK,EMP3,ZNF547,KCNA2,ATAD3C,ANP32E,EFNA1,ARHGEF11,DCAF6,ATP1B1,PUM1,KHDRBS1,RNF19B,LRRC41,UQCRH,RTN4,CRYGS,IP6K2,RHOA,TCTA,OGG1,IRF2,RGS12,MRFAP1,CEP120,HNRNPA0,CDC25C,DPYSL3,JAKMIP2,SGTB,NLN,SREK1,AMD1,NHLRC1,PTK7,EPHA1,SLC4A2,HOXA3,LMTK2,NPTX2,MTSS1,MTUS1,TMEM192,KLHL2,PPARGC1A,SLC10A7,MN1,JARID2,MITF,CREB5,TLE4,GEN1,NCAM1,MACROD1,FAU,ABTB2,CEP41,TAFA1,LMOD3,COLCA1,BCL6,NPHP3,BFSP2,BNC2,CHN2,PTH2R,RARB,ZBTB20,B3GLCT,TNKS1BP1,C1orf87,TMEM184A,LMO4,PAX6,ZC3H11A,STMN1,GPR65,CCDC91,MAF,SEMA3A,MEF2C,CIITA,CHODL,CCP110,GAB2,P2RX7,MDGA1,PRMT6,FGFBP3,SP1,CDKN1B,TGFB3,G2E3,SLC24A4,CRIM1,FSTL1,TCF12,ALDH1A2,STRIP1,PLAG1,CHCHD7,PABPC1,SSH2
FOXO1_01	AUD	1.37E-05	0.000199661	0.945354	636		blood	TWAS	c3	0.945354	0.999999	SEMA4G,TRIM8,WBP1L,PDCD4,BUB3,FAM53B,EIF4EBP2,DDIT4,HHEX,H2AX,PHF21A,CCND1,LINC00173,HCAR2,HCAR3,ATF7IP,CSAD,HOXC4,LAG3,FOXO1,WBP4,KLHDC2,ARID4A,ZFYVE1,FOXN3,BMF,PLCB2,USP3,LASP1,THRA,EZH1,HOXB4,SDK2,GPRC5C,TMEM88,H3-3B,C18orf25,PALM,NFIX,AKT1S1,TBC1D17,HIPK1,CRTC2,C1orf43,SLC25A34,DEDD,APOA2,ORC1,PRPF38A,SSBP3,GTF2B,FAM110A,RUNX1,DDX17,PPP1CB,KDM3A,CNNM3,MGLL,NR2C2,SH3BP5,ANKRD28,EPHB3,ETV5,IMPDH2,ELOVL6,ABLIM3,SLC26A2,DUSP1,CREBRF,NSG2,C1QTNF3,ITPR3,WDR46,PFDN6,ZBTB22,TBCC,LRRC1,MCM7,AP4M1,HBP1,HOXA3,H2AZ2,WIPI2,NSD3,ARFGEF1,RASGEF1B,TSC1,CCNG2,GPR18,SMAD1,SLC10A7,MITF,NDRG1,CXXC5,PURA,LINS1,ASB7,KCNJ15,UBE2H,SCRN3,BIN1,ZMAT4,KLF12,OARD1,NFYA,LUC7L3,SPAG9,NIM1K,NNT,GRIK3,CSNK1G3,ASXL1,LMO4,CBFA2T2,CHD1,LCP2,IKZF2,ZNF654,EPHB1,YTHDF3,AXIN2,FST,MED8,SZT2,NFIB,PLXDC2,CREM,EMP1,UBL3,NR4A2,NF1,FSTL1,CDKN1C,SESN3,SLITRK5,SCUBE3,NRG1,PLAG1,CHCHD7,SLC25A28,EXT1
FOXO1_02	AUD	-2.51E-06	0.000176476	0.988653	779		blood	TWAS	c3	0.988653	0.999999	TRIM8,EIF4EBP2,DDIT4,DNAJB12,CAMK2G,PNPLA2,PIK3C2A,PHF21A,MDK,EHD1,DENND2B,ULK1,PLEKHA5,IKZF4,CLEC4D,FRY,FOXO1,CFL2,PELI2,ARID4A,PSEN1,FOXN3,CLPX,TNRC6A,TFAP4,ROGDI,GNAO1,MBTPS1,RASD1,THRA,NR1D1,EZH1,SLC25A39,HOXB4,PITPNC1,ABCA6,NTN1,NFIX,LSM14A,CLC,AKT2,AKT1S1,TBC1D17,CLSTN1,DHRS3,C1orf43,THBS3,STX6,H3-3A,EPHB2,TMEM50A,TXNDC12,STK35,RBM39,SERINC3,DBNDD2,STX16,GNAS,LIMK2,PIK3IP1,MAFF,GRAP2,WBP2NL,CNNM3,ANKRD28,ETV5,TCF7,JADE2,DDX46,HNRNPA0,BRD8,KIF20A,FAM53C,CREBRF,SQSTM1,C1QTNF3,IL6ST,WDR46,PFDN6,ZBTB9,TRERF1,TBCC,HBP1,NUB1,HOXA1,HOXA2,HOXA10,CLIP2,SH2D4A,XPO7,PTCH1,NAA15,SLC10A7,HEBP2,SH3RF1,TET2,DLL1,RORA,MITF,TMEM71,NDRG1,PI4K2A,PURA,ID2,HSH2D,AZI2,CADM1,SATB2,DIXDC1,PTS,SCRN3,JAG1,ZMAT4,BMP2,KLF12,TSHZ3,RAD21,SELENOP,MTX1,CSNK1G3,ASXL1,LMO4,SLU7,CDKN1A,RFX1,DDX5,CEP95,SMAD5,POU2F1,GCNT2,CHD2,KLF9,ROR1,MDGA1,PDGFA,NFIB,CREBL2,TGFB3,MAP4K5,PPM1B,NEDD4,CFAP161,FSTL1,CDKN1C,OSBPL5,HNF1A,PAK1,RSF1,AAMDC,TSPAN13,INSIG1,NRG1,PLAG1,CHCHD7,TEK,HLX,VSIG2,FOSL2,CD109
FOXO3_01	AUD	1.56E-06	0.000208105	0.994027	679		blood	TWAS	c3	0.994027	0.999999	FBXW4,TRIM8,WBP1L,PDCD4,BUB3,VPS26A,DDIT4,POLR2L,TSPAN4,PHF21A,TPP1,LINC00173,BCL7A,ULK1,PLEKHA5,IKZF4,LAG3,FRY,STARD13,FOXO1,AP1G2,CFL2,PELI2,ARID4A,FBXL22,CLPX,TNRC6A,TFAP4,NR1D1,EZH1,SKAP1,ITGA3,NTN1,NXN,JUNB,NFIX,CLC,FUZ,AKT1S1,TBC1D17,CDK11B,CDK11A,EFNA1,UTP25,ZNF362,TAL1,TXNDC12,PKN2,GTF2B,SOX12,SERINC3,MAFF,CTLA4,PPP1CB,CNNM3,ABTB1,MBNL1,ETV5,IMPDH2,ELOVL6,ARFIP1,JADE2,BRD8,KIF20A,FAM53C,CREBRF,SQSTM1,RXRB,SLC39A7,WDR46,PFDN6,ZBTB22,IRF4,AKIRIN2,MCM7,AP4M1,HBP1,TSPAN33,NUB1,HIBADH,WIPI2,CLIP2,PHTF2,ZFAND2A,PDK4,UBR5,SH2D4A,NSD3,PTCH1,NR3C2,HS3ST1,LDB2,SH3RF1,LARP7,DLL1,TMEM71,PURA,ID2,CHD6,CADM1,RETREG1,DIXDC1,UBE2H,SCRN3,ATF2,BIN1,ZMAT4,KLF12,CPVL,RFX3,TTC33,RARB,SELENOP,CDK14,PAX6,CILK1,FBXO9,LCP2,IKZF2,CITED2,ENPP2,SEMA3A,SMAD5,OTULINL,CHD2,TEX2,DOCK4,ZNF277,NFIB,JMJD1C,CREBL2,TGFB3,VCPKMT,EAPP,NEDD4,PHLPP1,SUMO1,PRKCI,CDKN1C,MBNL2,RSF1,AAMDC,NRG1,PLAG1,CHCHD7,HLX,PDE7A,EGR2,VSIG2
FOXO4_01	AUD	1.08E-05	0.00017928	0.951845	795		blood	TWAS	c3	0.951845	0.999999	LZTS2,WBP1L,MXI1,PDCD4,ADAM12,DDIT4,TM9SF3,POLR2L,TSPAN4,FCHSD2,DENND2B,LINC00173,HCAR2,HCAR3,ATF7IP,KRT86,HOXC4,AP1G2,DCAF11,PLCB2,NEO1,TMEM204,RBL2,RANBP10,NFATC3,RASD1,DPH1,AKAP10,THRA,RARA,EZH1,ETV4,SKAP1,HOXB4,MAP3K3,PITPNC1,H3-3B,TGIF1,PALM,FUZ,ZNF580,ZNF581,EPN1,DHRS3,CRTC2,C1orf43,ARHGAP30,GPR137B,TXNDC12,ZFYVE9,SSBP3,CBFA2T2,CPNE1,DBNDD2,STX16,MAFF,WBP2NL,BIK,CNPPD1,RETREG2,CALM2,ATOH8,KDM3A,PAQR9,MBNL1,SH3BP5,ANKRD28,ABCC5,EIF4G1,ETV5,LZTFL1,IMPDH2,CACNA2D2,HESX1,PXK,CEP120,BRD8,KIF20A,FAM53C,CREBRF,C1QTNF3,IL6ST,TRERF1,TBCC,LRRC1,DST,IMMP2L,H2AZ2,ZHX2,PTP4A3,PTCH1,MAML3,SLC4A4,NAP1L5,RASSF6,GPR18,LDB2,SLC10A7,HEBP2,TJP2,NDRG1,PURA,ID2,AZI2,MSC,KCNJ15,ERG,SATB2,UBE2H,KLF12,EXT1,NIM1K,CSNK1G3,ASXL1,LMO4,VLDLR,IKZF2,CITED2,ZNF654,ENPP2,KY,EPHB1,PFKFB3,PDE4D,SMURF2,LIMK2,PELO,ITGA1,ARRDC3,ABLIM3,NR3C1,FST,MPC2,TRPS1,MED8,SZT2,TAF5,FRMD4A,NFIB,TNFSF4,CREBL2,VIT,FSTL1,MECOM,CADM2,SESN3,MTMR2,ORC4,SLITRK5,TSPAN13,NRG1,PLAG1,CHCHD7,SLC25A28,CEP83,SLC12A6,ADGRL1,HDAC9
FOXO4_02	AUD	9.96E-06	0.000185367	0.957168	815		blood	TWAS	c3	0.957168	0.999999	LZTS2,LDB1,TRIM8,WBP1L,PDCD4,BUB3,POLR2L,TSPAN4,PDGFD,EIF4G2,PHF21A,EHD1,BCL7A,PLEKHA5,ACVR1B,HOXC4,IKZF4,FRY,FOXO1,CFL2,ARID4A,USP3,CLPX,TNRC6A,TFAP4,GNAO1,NFATC3,RASD1,THRA,NR1D1,EZH1,MEOX1,SKAP1,HOXB4,PITPNC1,UBE2O,NTN1,NXN,TGIF1,PALM,NFIX,CLC,FUZ,AKT1S1,TBC1D17,INSR,MINDY1,PRUNE1,CRTC2,EFNA1,GPR137B,MARCKSL1,ZNF362,TXNDC12,ZFYVE9,GNAS,DIDO1,TIAM1,KREMEN1,PIK3IP1,MAFF,GRAP2,ARL4C,SELENOI,KDM3A,PAQR9,KLHL24,ETV5,SLMAP,ELOVL6,EXOSC9,ARFIP1,MRFAP1,JADE2,BRD8,KIF20A,FAM53C,CREBRF,SQSTM1,IL6ST,APOM,ZBTB9,IRF4,TRERF1,TBCC,LRRC1,MCM7,AP4M1,HBP1,NUB1,WIPI2,PDK4,XPO7,NSD3,ARFGEF1,UGCG,PTCH1,RASGEF1B,NAP1L5,HS3ST1,SMAD1,ZNF827,SLC10A7,HEBP2,DLL1,ESR2,TMEM71,CXXC5,PURA,ID2,CADM1,SATB2,LOX,PPP2R1B,DIXDC1,UBE2H,SCRN3,JAG1,ZMAT4,KLF5,KLF12,DNAH17,ATXN1,RFX3,RARB,SELENOP,RAB6A,ASXL1,LCP2,IKZF2,CITED2,ENPP2,NR3C1,SMAD5,NDUFB2,CHD2,TEX2,MDGA1,DOCK4,ZNF277,TNFSF4,PLXDC2,CREBL2,EMP1,VSIG10,TGFB3,VCPKMT,NR4A2,NEDD4,PHLPP1,CDKN1C,CNR1,SASH1,ORC4,RSF1,AAMDC,NRG1,PLAG1,CHCHD7,PDE7A,TEK,HLX,SEPTIN4,VSIG2
FOXQ1_TARGET_GENES	AUD	-5.38E-05	0.000576513	0.925687	89		blood	TWAS	c3	0.925687	0.999999	OGA,UROS,BCCIP,EED,ANKRD13A,HEXIM1,WRAP53,MYL12A,PAFAH1B3,PPP1R13L,POLR1G,PMVK,WASF2,STK35,TADA3,ARPC4,FAM53C,SNX8,EIF3B,NOCT,MRPL46,MRPS11,SMC3,COMMD6,BCL6,NDUFB1,CPSF2,PRKCI,SIRT4,ANKMY2,BZW2,UQCRC2
FOX_Q2	AUD	9.90E-06	0.000188654	0.958156	698		blood	TWAS	c3	0.958156	0.999999	SEMA4G,PDCD4,TCF7L2,NEBL,COL13A1,EIF4EBP2,ADAMTS14,DNAJB12,CEND1,SWAP70,PIK3C2A,TRMT112,PRDX5,GABARAPL1,ATP2A2,FARP1,RPS6KA5,UBR1,MAP2K5,NEO1,GNAO1,CTCF,ARRB2,HOXB3,ITGA3,TOB1,RPS6KB1,PPM1D,GPRC5C,NTN1,TGIF1,C18orf25,JUNB,CEBPA,POGZ,EFNA1,ARHGEF2,PRG4,ZNF436,NECAB3,CPNE1,PRR34,SLC20A1,PPP1CB,ATOH8,MGLL,CNBP,PAQR9,DOCK3,PRICKLE2,CPEB4,ZBTB22,TRERF1,RREB1,MCM7,AP4M1,GAL3ST4,PRKAR2B,FKBP14,PLEKHA8,H2AZ2,PHTF2,ZHX2,C8orf82,MED22,SLC39A8,RPL7A,SPATA18,STAP1,TAPT1,TAPT1-AS1,SLC10A7,TET2,RORA,MITF,LINC00299,CADM1,BRIP1,CYP26B1,NCAM1,TMEM209,KLF12,RGMA,TPP2,TSHZ3,RFX3,CEBPA-DT,TNFSF10,ZBTB20,GRIK3,ALDH9A1,LMO4,CILK1,C1orf112,METTL18,CCND2,SMARCA2,BAMBI,CDKN1A,NREP,MEF2C,MACROH2A1,GCNT2,KLF9,NFIA,PRMT6,RAB3IP,POLR3F,TGFB3,CRIM1,BTBD3,FSTL1,TSHZ2,ING3,GOLGA1,UQCRFS1,XPO4,NRG1,PLAG1,CHCHD7,STOML2,EXT1,PABIR1,EIF4H,NCDN
FRASOR_RESPONSE_TO_ESTRADIOL_DN	AUD	-7.98E-06	0.000249541	0.974503	392		blood	TWAS	c2	0.974503	0.999999	DDIT4,SMPD1,NELL2,KRT7,KRT81,ERBB3,GNS,BMP4,TTC9,SMAD3,CTSH,ARNT2,RBL2,ERBB2,SLC16A5,EPOR,H2AC20,SELENBP1,EFNA1,MUC1,ALDH4A1,RAP1GAP,ABCG1,BIK,INSIG2,INHBB,ABCC5,LAMB2,TMEM131L,DBN1,IER3,BAK1,CLU,DUSP4,MATN2,STXBP1,ANXA3,NDRG1,PVALB,KLF6,ENC1,GNE,TM4SF1,MMD,KYNU,DUSP1,TGFB2,IL1R1,LHFPL2,PLK2,LITAF,CTSL,FMO5,SNCG,ADIRF,TGFB3,PXDN,BCAS1,MYO1B
FRASOR_RESPONSE_TO_ESTRADIOL_UP	AUD	-1.07E-05	0.000446148	0.980854	159		blood	TWAS	c2	0.980854	0.999999	RET,MPPED2,PRSS23,HOXC4,ADCY9,TOP2A,IGFBP4,MAPT,RAB31,CYP1B1,SLC22A5,PEG10,EGR3,MYBL1,NRIP1,SIAH2,RASGRP1,EPB41L3,WWC1,SLC39A6,FOS,OLFML2A,CDC6,SDC2
FRASOR_RESPONSE_TO_SERM_OR_FULVESTRANT_DN	AUD	2.26E-06	0.000407236	0.995579	190		blood	TWAS	c2	0.995579	0.999999	H2AX,NFRKB,RRM1,MYRF,POLA2,POLE,TIMELESS,PRIM1,BLM,RNASEH2A,CHAF1A,RNF126,POLRMT,FKBP1A,CDC25B,UBE2C,MCM6,TTLL4,MCM2,BRPF1,CCNA2,MCM7,NUDT1,RFC2,MCM3,MTHFD1,MCM5,STMN1,AURKA,WEE1,BARD1,MYC,KIF11,RFC5,CENPF,CDK8
FRASOR_RESPONSE_TO_SERM_OR_FULVESTRANT_UP	AUD	-5.82E-05	0.000705469	0.934297	78		blood	TWAS	c2	0.934297	0.999999	RCN2,DUSP10,DGCR5,ATP6V1A,SRD5A1,AHCYL2,PLXNC1,NR2C1,CD302,AKAP3,DMXL1,MARCHF6,STXBP3,ASCC3,RAB30,STRN,LDLRAD4,UFL1
FRASOR_TAMOXIFEN_RESPONSE_DN	AUD	3.55E-06	0.000499529	0.994322	87		blood	TWAS	c2	0.994322	0.999999	PDCD4,GALNT6,EHD4,NAT9,MEGF9,MYLIP,ABAT
FRASOR_TAMOXIFEN_RESPONSE_UP	AUD	1.41E-06	0.000288251	0.996108	282		blood	TWAS	c2	0.996108	0.999999	OR7E14P,CD44,TM7SF2,CPM,FARP1,KLC1,SERPINA1,GGA2,ADGRG1,LASP1,OAZ3,NIBAN1,CDK18,LSS,SLC25A1,SUN2,B3GNT2,PCYOX1,DAB2,SRD5A1,CDK19,IER3,KBTBD2,YWHAZ,RGS3,CLIC3,PKIA,MSH2,EFNB2,ELF3,SOCS1,RAB30,ETNK1,STAG1,MECOM,BHLHE40,TASOR,RDX,GBE1
FREAC2_01	AUD	2.79E-07	0.000192057	0.998841	825		blood	TWAS	c3	0.998841	0.999999	ADAM12,DNAJB12,IRAG1,NFRKB,PIK3C2A,DENND5A,WEE1,LINC00173,PLEKHA5,HOXC4,IKZF4,FRY,AP1G2,PELI2,ARID4A,PLCB2,FBXL22,CLPX,TFAP4,ZFHX3,RASD1,THRA,RARA,EZH1,DHX8,SKAP1,HOXB4,PITPNC1,GPRC5C,NFIX,AKT2,AXL,NTN5,HIPK1,DHRS3,BCL9,C1orf43,GPR137B,MARCKSL1,ZNF362,TXNDC12,DSTN,CPNE1,SERINC3,TIAM1,MAFF,RMND5A,ABTB1,MBNL1,KLHL24,EPHB3,ETV5,DOCK3,KLF3-AS1,KLF3,RASGEF1B,LIN54,JADE2,FAM53C,PPP2R2B,DUSP1,CREBRF,SQSTM1,IL6ST,VPS52,RPS18,TBCC,CD2AP,KCNQ5,CD109,MCM7,AP4M1,NYAP1,HBP1,HIBADH,KBTBD2,WIPI2,CLIP2,DUSP4,ADAMTS13,PTCH1,HABP4,C4orf19,FBXW7,SMAD1,HEBP2,TET2,RORA,MITF,NDRG1,CXXC5,PURA,ID2,LY86-AS1,CADM1,PPM1D,BCAS3,BRIP1,UBE2H,EGLN1,SCRN3,EHBP1,TAFA1,BMP2,KLF12,TPP2,ATXN1,E2F3,SCAF8,TOB1,MCC,RAD21,EXT1,SNX13,PRKCH,SELENOP,NNT,RABGAP1L,LMO4,BCL11A,SYT1,IKZF2,CITED2,ENPP2,KY,CDKN1A,SCAMP1,SMAD5,MED8,SZT2,CHD2,ROR1,NFIB,CREBL2,EMP1,TGFB3,MAP4K5,CFAP161,PHLPP1,KCTD15,VIT,MECOM,CDKN1C,ELMO1,MBNL2,HNF1A,PAK1,SLITRK5,SCUBE3,NRG1,PLAG1,CHCHD7,STOML2,CEP83,PDE7A,MAB21L3,PLPP3,FOSL2
FREAC3_01	AUD	3.00E-05	0.0001996	0.88044	718		blood	TWAS	c3	0.88044	0.999999	TRIM8,TCF7L2,TIAL1,BUB3,PIP4K2A,EIF4EBP2,IRAG1,BRMS1,TCP11L2,ULK1,PLEKHA5,RESF1,ATP5MC2,TRAF3,LRR1,VCPKMT,MAP4K5,PELI2,ARID4A,TIMM9,KIAA0586,TFAP4,GNAO1,HERPUD1,GSE1,THRA,DVL2,CD68,TMEM88,SDK2,TMEM94,NTN1,ICAM5,LRP3,AKT2,EMP3,AKT1S1,TBC1D17,ZFP28,AMY2B,DENND2C,BCL9,VPS45,POGZ,ARHGAP30,LAMB3,ZBTB40,TMEM222,ZNF362,TXNDC12,CPNE1,RBM39,DLGAP4,TIAM1,MMP11,C1QTNF6,MAFF,PRR34,SESTD1,CNPPD1,RETREG2,FOSL2,PPP1CB,ATOH8,CNNM3,FBXO40,ANKRD28,KLHL24,QRICH1,PRICKLE2,TMEM131L,SEL1L3,TBC1D19,JADE2,FAM53C,PPP2R2B,NSG2,SQSTM1,AGPAT4,TRERF1,SUPT3H,MCM7,AP4M1,IMPDH1,LUC7L2,TBXAS1,NUB1,HOXA2,HOXA3,HOXA9,HOXA10,ZHX2,XPO7,NSD3,SGK3,MAML3,RASSF6,MITF,PURA,HSP90B1,ID2,GPBP1,CADM1,SCRN3,CHN1,ZMAT4,BNC2,RPN2,TSHZ3,DENND4C,NOG,IDH1,ZBTB20,GRIK3,CCDC112,C1orf87,ZMYND8,LMO4,NAV3,BCL11A,PPP1R12A,LCP2,CITED2,BAMBI,CDKN1A,EFNA5,MARCHF6,POU2F1,BRAF,HOXC5,CREBL2,RAB3IP,TGFB3,PRPF39,NEDD4,MEX3B,PHLPP1,FSTL1,CDKN1C,MBNL2,PAK1,NRG1,SEPTIN4,ANGPT2,TGFB1,PPP1R10,MRPS18B
FREAC4_01	AUD	2.25E-05	0.000376607	0.952257	345		blood	TWAS	c3	0.952257	0.999999	TCF7L2,ADRB1,FAM53B,TECTA,ULK1,NR4A1,RARG,HOXC4,FRY,AP1G2,PELI2,FBXL22,RIPOR1,CTCF,COLEC12,TMEM147,ETHE1,NTN5,GOLPH3L,IER5,UTP25,HSPG2,TMEM59,TCEANC2,RBM39,NNAT,ZC3H6,PUM2,USP34,TMCC1,KCNQ5,CD109,PNRC1,KBTBD2,CLIP2,PHTF2,SLC31A1,ADAMTS13,SH3RF1,TET2,ID2,MSC,CADM1,LOX,UBE2H,OTX1,TAFA1,KLF12,TMOD3,MCC,SNX13,UBXN10,TLE3,LMO4,DUSP1,IKZF2,CITED2,BTBD8,CDKN1A,MAST4,TRPS1,CAMK1D,ATXN7L2,ROR1,PDCD1LG2,MYL6B,EMP1,TGFB3,NEDD4,PHLPP1,VIT,BTBD3,PPP2R3A,ABI3BP,BRAF,ALDH1A2,MBNL2,HNF1A,PDE7A
FREAC7_01	AUD	-2.14E-06	0.000257453	0.993369	577		blood	TWAS	c3	0.993369	0.999999	TRIM8,TCF7L2,BUB3,COL13A1,SBF2,FEZ1,NFRKB,PIK3C2A,SSH3,HCAR2,HCAR3,HOXC4,C12orf57,RNF17,EXD2,TYRO3,CDAN1,UBR1,PIAS1,DNAJA4,GDPD3,ALKBH5,HOXB4,JUNB,OPA3,DMPK,EPN1,PNPLA6,POGZ,ARHGAP30,ALPL,HIVEP3,SSBP3,UCKL1,C21orf62,DRG1,CSNK1E,CBX6,PRR34,LNPK,RHOB,PPP1CB,CDC42EP3,MGLL,ETV5,OGG1,SEL1L3,PPP2R2B,CREBRF,CPEB4,CCN2,FLOT1,IER3,KCNQ5,GAL3ST4,ZHX2,PLEC,C8orf82,ABCA1,VCP,STOML2,PTCH1,SLC10A7,CXXC5,LINC00299,CADM1,CACNA2D3,UBE2H,DLG2,CCDC174,SPTB,RGMA,OARD1,NFYA,BNC2,SLC25A51,TSHZ3,DENND4C,CTNNAL1,ZBTB20,RUNX2,ELK3,RHOBTB1,CSNK1G3,LCP2,IKZF2,BAMBI,RAB5B,TGFB2,GTF2A1,PARP8,FST,EFNA5,POU2F1,GALNT1,PRPF18,FRMD4A,NFIB,VCPKMT,NIN,NEDD4,DTNA,KCTD15,GOLGA1,ELMO1,NRG1,PLAG1,CHCHD7,TOGARAM2
FRIDMAN_IMMORTALIZATION_DN	AUD	-1.33E-05	0.000377132	0.971861	229		blood	TWAS	c2	0.971861	0.999999	HTRA1,IRF7,HPS5,IGFBP6,RB1,NDN,TGFB1I1,MAP1LC3B,MAP2K3,IGFBP4,TP53,IFI16,CYP1B1,IGFBP7,SPARC,CLTB,CCN2,SERPINE1,IRF5,TSPYL5,AOPEP,IGFBP3,HTATIP2,CDKN2A,CDKN1A,CREG1,OPTN,FILIP1L,AHR
FRIDMAN_SENESCENCE_UP	AUD	-1.81E-05	0.000249498	0.942106	454		blood	TWAS	c2	0.942106	0.999999	IRF7,MMP1,HPS5,CD44,SMPD1,CCND1,IGFBP6,IFNG,MDM2,ING1,TNFAIP2,RABGGTA,NDN,TGFB1I1,RBL2,MAP1LC3B,MAP2K3,IGFBP4,TP53,RAB31,SERPINB2,CDKN2D,ISG15,S100A11,RAB13,IFI16,PEA15,EIF2S2,RHOB,CYP1B1,IGFBP7,SPARC,CLTB,ESM1,CCN2,SERPINE1,IRF5,TSPYL5,GSN,AOPEP,TNFAIP3,SOD1,TES,IGFBP3,NME2,HTATIP2,CITED2,CDKN2A,CDKN2B,CDKN1A,SMURF2,HBS1L,CREG1,FN1,IGFBP2,OPTN,RAC1,THBS1,FILIP1L,CDKN1C,GUK1,VIM,NRG1,STAT1
FUJII_YBX1_TARGETS_DN	AUD	-1.10E-05	0.000185355	0.952776	712		blood	TWAS	c2	0.952776	0.999999	MASTL,EIF4EBP2,HELLS,H2AX,SPA17,EI24,CHEK1,RRM1,POLA2,CDK2,TIMELESS,PRIM1,NUDT15,IPO5,XRCC3,METTL3,POLE2,CDKN3,BUB1B,RAD51,OIP5,NUSAP1,DUT,TIPIN,IREB2,CCNF,CENPN,COTL1,GINS2,BRCA1,CBX1,ITGAE,CXCL16,SLC25A19,RNASEH2A,DMKN,CHAF1A,POLR1G,LIG1,NUP62,UBE4B,DFFA,SSU72,HIPK1,MAD2L2,MLLT11,DTL,NOP56,MYBL2,VAPB,TIAM1,YWHAH,TIMP3,RRM2,ODC1,MCM6,CXCR4,PRPF40A,CDCA7,HDLBP,DTYMK,CRIPT,NCAPH,ANKRD36,MGAT4A,FANCD2,MCM2,MBNL1,RFC4,IL1RAP,NCBP2,CDC25A,CDC23,CDC25C,SLC26A2,GPX3,DBN1,CENPK,NRM,PRR3,PPP1R10,TCF19,MICB,SSR1,MCM7,PRKAR2B,CALU,BPGM,CASP2,NCAPG2,H2AZ2,PTK2,PLPBP,MYBL1,RDH10,RAD23B,PHF19,ODF2,PTGES,ZNF367,HADH,MAD2L1,SH3RF1,CLCN3,CENPU,TWSG1,MCM3,SLC25A32,RAD54B,DHFR,BRIP1,DNAJC3,TFPI,SLC16A7,FIGNL1,RECK,MELK,MCM5,UNG,VRK1,RFC3,PHKB,ZBTB14,RAP2A,KIF23,BAG2,PDE3B,DEPDC1B,MSI2,FUT8,LMNB1,OXCT1,ERCC8,TRIO,SKP2,CCT5,MDM1,UBAC1,FBXO5,FABP5,TTF2,KIF11,ZWINT,RFC5,UBL3,POLR3F,ITPR1,UNC119B,PARPBP,PRKDC,MCM4,SHCBP1,CDK8,ASF1B
FUJII_YBX1_TARGETS_UP	AUD	1.23E-05	0.000276882	0.964605	305		blood	TWAS	c2	0.964605	0.999999	ACTA2,FAS,PLAAT4,ULK1,PRICKLE1,MVP,NLRC5,LGALS9,SMIM5,SLC16A3,TINCR,S100A6,MUC1,MX2,KLF11,GIMAP2,GPER1,PDK4,CLIC3,TRIB2,CAPG,SYTL1,SELENOP,CDKN1A,PAM,CDC42SE2,WARS1,TRIM22,MBD2,CPNE4,SERHL2
FUKUSHIMA_TNFSF11_TARGETS	AUD	-4.65E-05	0.000995499	0.962741	79	0.297453	blood	TWAS	c2	0.962741	0.999999	NFATC1,NOTCH4,NOTCH1,RBPJ,DLL1,JAG1,NOTCH2,HES1,HEY1,ACP1
FULCHER_INFLAMMATORY_RESPONSE_LECTIN_VS_LPS_DN	AUD	-9.90E-06	8.76E-05	0.910022	2499		blood	TWAS	c2	0.910022	0.999999	LZTS2,MAP3K8,ARHGAP12,PPA1,KAT6B,FAS,IFIT2,IFIT3,IFIT1,IFIT5,PIK3AP1,IFITM2,IFITM1,IFITM3,TSPAN4,AP2A2,CTSD,KCNQ1,LDLRAD3,MADD,CELF1,UBE2L6,SERPING1,PATL1,MS4A6A,MS4A4A,MS4A7,NEAT1,UNC93B1,WASHC4,OAS1,OAS3,OAS2,SDS,SCARB1,CHFR,PRICKLE1,METTL7A,CD4,LPCAT3,C1S,GNS,CD163,CPM,C3AR1,SPATA13,RB1,LPAR6,SETDB2,PTGER2,GCH1,IRF2BPL,SPTLC2,IFI27,IFI27L2,HAUS2,GATM,UNC45A,PDXDC1,NPIPB3,GGA2,SPN,SEPHS2,FUS,RIPOR1,DPEP2,GAS7,METTL16,SLFN5,RARA,DHX58,RPAIN,CALCOCO2,VMP1,XAF1,SLC16A6,FAM20A,POLR2A,CD300A,RHBDF2,LGALS3BP,SLC26A11,RNF213,SECTM1,ENOSF1,MBP,P2RY11,ARHGAP45,DNASE2,SUGP2,ZNF493,GADD45B,USF2,ZFP36,BLVRB,PRKD2,CD37,NUP62,FPR2,FPR1,ZNF160,ZNF665,LILRB3,LILRB2,LAIR1,LILRA2,ADGRE1,SORT1,CHI3L2,C1orf162,HIPK1,NBPF14,FCGR1A,CTSK,SEMA4A,MNDA,IFI16,AIM2,NBPF1,CD84,LY9,FCGR3A,FCGR3B,OLFML2B,C1orf21,IL10,PINK1,ITPKB,LGALS8,PITHD1,FUCA1,SCCPDH,SNHG12,RAB42,RNF19B,AK2,IFI44L,IFI44,GBP1,GBP2,ELMO2,B4GALT5,MX2,MX1,DIP2A,HIRA,COMT,AP1B1,APOBEC3A,APOBEC3B,APOBEC3C,APOBEC3G,NFAM1,GRAMD4,MARCO,SP110,SP100,ARL4C,UBXN2A,SLC35F6,CLIP4,B3GNT2,MXD1,DYSF,VAMP5,HEG1,CHST13,XRN1,ABCC5,ACAP2,MYD88,LIMD1,CCR5,PRKAR2A,KLHDC8B,STAB1,CASP6,SEC24D,SYNPO2,CD38,KLF3,RBM47,CXCL9,CXCL10,SCARB2,SCD5,SLC12A7,LPCAT1,SNX2,CD14,GPX3,DUSP1,CREBRF,FYB1,SNX18,SGTB,CAST,CALHM6,SGK1,ZC3H12D,RNASET2,TRIM38,H2BC5,LST1,AIF1,DDAH2,HSPA1B,C2,SLC22A23,PRPF4B,HLA-DMB,LY86,TMEM140,TCAF1,GIMAP5,ZNRF2,NT5C3A,CDK13,BLVRA,MYO1G,NCF1,FGL2,CYP51A1,SAMD9,SAMD9L,KLF10,LY6E,PARP10,REEP4,ERI1,NBN,RAD23B,KLF4,STOM,HSPA5,TOR1B,KANK1,C9orf64,DAPP1,FNIP2,SLC39A8,HRH1,AFF1,HERC6,HERC5,SETX,RUFY3,MARCHF1,OCIAD1,NRIP1,CTSC,ARAP2,ECHDC1,HSCB,NPIPA1,NTAN1,XRN2,PARVG,PCM1,PLEKHA2,RIN2,TENT5A,PLEKHF2,SPATA24,ISG20,KLF2,SLC35E1,MAFB,LRP12,APOL3,TRIM14,TBC1D2,F13A1,CPNE8,IL18,ALDH1A1,PDIA4,BACH1,DNAAF1,CES1,ADD3,APIP,KLF6,SOCS3,SSBP2,WDPCP,RBMS1,KLF5,SIRT1,GPNMB,BCL6,CCNL1,LXN,CHN2,MTPAP,HMOX1,CMKLR1,LINC02345,WTAP,PLIN2,DMXL2,LYSMD2,LIMK2,PTGER4,QKI,CMPK2,RSAD2,TNFSF10,CD302,CCDC152,SELENOP,CSF3R,USP18,NAMPT,CERT1,SAMD4A,LTA4H,TIPARP,WASHC2C,ACBD5,CD36,LACC1,LCP2,DCLRE1C,TGFBR2,SLC8A1,MTIF3,KCTD12,ACOD1,CITED2,ZFP36L2,FCHO2,ENPP2,IL15RA,PFKFB3,TMEM242,MAF,NREP,MAX,DDX59,ARRDC3,NR3C1,TGFBI,MACROH2A1,ADA,ZFYVE26,ME1,CD2AP,GAB2,ADGRE5,ADGRE2,PLCL2,STXBP3,SH3PXD2A,AGPS,LGMN,NCOA7,FRMD4A,WWP1,CTSV,TLR4,WLS,ARID5B,TRIM22,TRIM5,PRCP,EPSTI1,CEMIP,DSC2,TMEM241,SPIRE1,HNMT,ALMS1,IFIH1,GNB4,WDR11,NMI,TNFAIP6,NPL,SLC46A3,JAML,CSGALNACT2,MAML2,CCDC82,OASL,CHPT1,IDO1,LYN,RDX,GAS6,PDE8A,PRR11,WSB1,PDIA6,MALAT1,FCN1,NOTCH2,BNIP3,PLA2G15,SUCNR1,NUPR1,RAP2B
FUNG_IL2_SIGNALING_1	AUD	-0.00240943	0.0109825	0.826347	42	0.346411	blood	TWAS	c2	0.826347	0.999999	NOP56,NOP16,LTA,MAT2A,SOCS2,CCND2,IL2RA
FUNG_IL2_TARGETS_WITH_STAT5_BINDING_SITES	AUD	-0.0025509	0.0156495	0.870517	27	0.431577	blood	TWAS	c2	0.870517	0.999999	NOP16,LTA,SOCS2,CCND2,IL2RA
FURUKAWA_DUSP6_TARGETS_PCI35_DN	AUD	1.45E-05	0.000288213	0.959871	250		blood	TWAS	c2	0.959871	0.999999	MMP1,RRM1,TCHP,RACGAP1,PRIM1,NCAPD2,PRMT5,SYNE3,ARHGAP11A,KNSTRN,IVD,NUSAP1,BLM,PRC1,ADORA2B,NEDD4L,LAMB3,DTL,EBNA1BP2,KIF2C,STIL,MAFF,HPCAL1,HJURP,DYSF,RFC4,CCNA2,CCNB1,MTFR2,MAP7,RIOK1,LAT2,PDLIM2,KIF20B,CCNE2,CKAP2,MCM5,INAFM2,CTNNAL1,PDSS1,AURKB,DLGAP5,AURKA,ACOX2,WDR5,WDR3,KIF11,PHLDA2,CENPF,PMEPA1,MCM4,KHDRBS3,TUSC1,CEP55,ETS1
FURUKAWA_DUSP6_TARGETS_PCI35_UP	AUD	5.92E-07	0.000242213	0.998048	339		blood	TWAS	c2	0.998048	0.999999	AKR1C3,IFITM1,SLC15A3,PLAAT4,PLAAT2,CLEC2D,KLRC3,KLRC2,TAPBPL,C1S,RNASE1,APH1B,IL32,CNTNAP1,ST6GALNAC2,SECTM1,SHFL,LYPD5,RCN3,ID3,THEMIS2,MAPK11,SNED1,MUC20,TNNC1,SMIM14,KCNMB1,SOX4,HLA-F,BPHL,PSMB9,DUSP4,AQP3,BDH2,HERC6,HERC5,IFI30,PARP9,ZFAT,RTP4,HMOX1,ZBTB20,ENPP5,ALDH1B1,TMCO4,TGFB2,EPB41L4A,TNFSF13B,OLFML2A,MALAT1
FU_INTERACT_WITH_ALKBH8	AUD	-1.41E-05	0.000407848	0.972503	95		blood	TWAS	c2	0.972503	0.999999	TRMT112,CCT2,HSP90AA1,ECSIT,CCT3,DBI,CCT4,TCP1,CCT6A,CCT7,CCT8,CCT5,ALKBH8
FXR_IR1_Q6	AUD	8.52E-06	0.000212977	0.968106	391		blood	TWAS	c3	0.968106	0.999999	KCNIP2,ZMIZ1,FCHSD2,ARF3,SCNN1A,VAMP1,EIF5,NDRG2,SMAD3,SCAMP5,KCTD5,TNRC6A,ABR,MIR22HG,WDR81,RARA,RAB5C,BRCA1,NBR2,SPATA20,SLC13A5,CLDN7,TMEM256,SOX15,VAMP2,CLC,OVGP1,CA14,NOS1AP,ID3,FHL3,MACF1,ZMYND12,PPCS,SSBP3,WBP2NL,TTL,R3HDM1,IQSEC1,IFRD2,RNF14,PPP2R2B,DAB2,MRPS18B,DDAH2,TBCC,VEGFA,HOXA9,NPTX2,TRMT10A,GPRIN3,HMGB2,TTC12,ZNF148,ST7,GRIK3,APP,HES7,NOL4L,CITED2,LIMK2,AK9,EEF1A1,ADO,FGFBP3,DTD2,ARF6,GPATCH11,NPAS2,HES1,NR6A1,FLI1
FXR_Q3	AUD	7.03E-06	0.000203927	0.972498	364		blood	TWAS	c3	0.972498	0.999999	KIN,SWAP70,ZBED5,CPSF7,SDHAF2,EFEMP2,NRIP3,TMEM263,VCPKMT,FES,FBRS,PRSS36,MIR22HG,WDR81,ATAD5,ORMDL3,LINC00671,BRCA1,NBR2,RUNDC3A,VAMP2,NFATC1,SV2A,FHL3,MACF1,CCDC24,SLC4A11,R3HDM1,MAP3K20,AAMP,PNKD,ITIH3,OCLN,C6orf62,VEGFA,PIK3CG,NPTX2,NUDCD1,TRIB1,AKNA,TRMT10A,ATXN1,ATP5F1C,GRIK3,APP,KIF3B,FBXO9,MICAL2,BAMBI,FUT8,SYT17,SPOCK2,WNK4,SATB1,KLF9,ADO,UBL3,KCTD15,AMMECR1L,IL20RB,ITPR1,STOML2,THNSL2,EGR2,GNB2
GAANYNYGACNY_UNKNOWN	AUD	8.21E-06	0.000276962	0.976349	304		blood	TWAS	c3	0.976349	0.999999	HHEX,LRFN4,ZNF641,NFATC4,FOXN3,DEXI,GSPT1,GSE1,STAT3,MINK1,UBE2Z,SCN4A,CDC14A,APH1A,SHC1,RAB25,STK4,TRMT2A,JOSD1,PNKD,USP37,CEP97,NR2C2,SEC24D,UBE2K,CARMIL1,SP4,ZHX2,BEND4,TMEM71,TP63,RANBP1,CNOT9,CKS1B,CDK14,TLE3,PAX6,CCDC50,COL15A1,CDIN1,CDKN1A,NAV1,TENT2,SPOCK2,NR4A2,ZNF485,BABAM2,TCF12,TSPAN13,INTS5,DNAJA2
GABP_B	AUD	-7.93E-06	0.000171184	0.963042	882		blood	TWAS	c3	0.963042	0.999999	ZNF485,PAFAH1B2,ACP2,CELF1,ZDHHC5,CPSF7,SDHAF2,TAF10,KAT5,FIBP,CCDC85B,EIF1AD,BANF1,CSAD,PCBP2,PYM1,RBMS2,DDIT3,ZNF384,PHB2,EMG1,FRS2,ACIN1,C14orf119,SRP54,CLMN,TM2D3,SPG21,DPP8,SCAMP2,BTBD1,SEC11A,IQGAP1,RNPS1,NAA60,TAOK2,TBX6,CD2BP2,RHOT2,PSME3IP1,RSPRY1,USB1,TMEM208,EDC4,COG4,SF3B3,ZNF23,DNAJC7,NKIRAS2,RAB5C,ARRB2,DLX4,PHF23,PER1,SLC38A10,ZNF653,CHERP,KXD1,LSR,SUPT5H,SHKBP1,PHLDB3,BCAT2,SYT5,U2AF2,EPN1,CRB3,RAB11B,AGL,EXTL2,SLC30A7,LZIC,NMNAT1,KLHL17,DDOST,SNIP1,EBNA1BP2,CFAP57,LRRC41,UQCRH,CPT2,STK35,PCED1A,VPS16,WFDC3,DNTTIP1,MORC3,TRMT2A,SF3A1,PATZ1,TOMM22,COQ10B,CARF,CHPF,FBXO36,DIS3L2,PER2,UBE2F,ASXL2,PIGF,CRIPT,AAK1,PCBP1,PCGF1,LOXL3,DOK1,TMEM127,CIAO1,RAB7A,RPL32,ZNF35,CCDC71,RHOA,TCTA,PCBP4,HARS2,DIAPH1,RBM22,THG1L,CPEB4,ZFYVE16,NUP153,ZNF322,PPP1R11,TRIM39,GPANK1,CSNK2B,MAD2L1BP,MTPN,TMUB1,PRKAG2,LSM5,DTX2,CLDN12,ZNF394,DERL1,LSM1,BAG4,RABEPK,ZNF79,CDK9,FAM219A,PIGO,WDR1,STK10,PSMB1,TBP,RPL34-DT,RPL34,PHF20L1,TENT5A,HPS1,AP1M1,USE1,CAP1,TSTD2,NCBP1,RANBP1,SMC6,GEN1,UGGT2,MON1B,B3GAT3,UBXN1,WDR74,TMX1,GALNT10,DDX1,EXOSC3,DCAF10,SART3,ISCU,DPM1,MOCS3,EIF3H,TRIM44,LEPROTL1,HERPUD2,ELK3,UBE2N,PPME1,MAPRE1,TMCO1,GTF2A2,C9orf40,CCDC6,AURKA,CSTF1,GTSF1,DDX5,CEP95,PPP1R21,NPAT,ATM,EXOC5,AP5M1,ZNF24,SLC39A6,ELP2,TOMM40,CYB5R4,ACTB,CCZ1B,VPS13B,MYG1,APOLD1,POMP,SUPT16H,NF1,MPZL3,CSGALNACT2,PRKAB1,COX6A1,MLEC,EIF5A,ZBTB26,TMBIM4,USPL1,EMC4,VPS53,NOC2L,GNB2
GABRIELY_MIR21_TARGETS	AUD	-9.35E-06	0.000164032	0.954567	1135		blood	TWAS	c2	0.954567	0.999999	PDCD4,ZRANB1,EIF4EBP2,AP3M1,ARHGEF12,USP47,PIK3C2A,APAF1,OLR1,POLR3B,KBTBD6,KBTBD7,ARID4A,PALS1,FOXN3,KNL1,RTF1,MGA,SPG11,MYEF2,TRPM7,MINDY2,TPM1,MYO9A,IREB2,RSPRY1,DYNC1LI2,ZNF286A,GID4,SUZ12,TOP2A,STAT3,ZNF667,ZNF587,FAM102B,TRIM33,ATP2B4,YOD1,LPGAT1,ENAH,PARP1,RRAGC,IPP,ZYG11B,PTGFR,PER3,DDAH1,RAB22A,FAM217B,TIMP3,PPARA,SOWAHC,LPIN1,UBXN4,LNPK,COL5A2,BMPR2,RAPH1,LDAH,CLIP4,USP34,RMND5A,CEP97,CCDC14,ANKRD28,TRIM59,B3GALNT1,KLHL24,ST6GAL1,ACAP2,GOLGA4,SACM1L,CDC25A,PBRM1,PRICKLE2,TRIM2,FBXL5,LIMCH1,CLOCK,DDX46,KLHL3,SLC26A2,CCNG1,SFXN1,RAI14,PLPP1,MAP3K1,PIK3R1,RHOBTB3,CRYBG1,SEC63,PHACTR2,UTRN,SERAC1,TRIM38,ZNF292,PM20D2,CALD1,MTPN,LMBR1,ESYT2,HOXA9,SCRN1,PURB,UBR5,DDHD2,ARFGEF1,PTBP3,SNX30,SLC31A1,MEGF9,CNTRL,RABGAP1,GAPVD1,FNBP1,PTPDC1,ZNF367,B3GNT5,KLHL8,PKD2,RUFY3,AHSA2P,NEK1,CYP4V2,WWC2,ATF2,PALLD,EPHA4,PTAR1,SMC5,TLCD4,ACTR2,MEIS1,SYNE2,TACC1,PHF20L1,TENT5A,PURA,RAB11FIP2,PARP9,MGAT4A,LONRF2,CCT6P1,CUL3,DOCK10,CERS6,FBXO3,CAPRIN1,EXOC8,TSNAX,ASRGL1,MAP3K2,ARHGAP21,OSBPL3,VPS36,RASGRP3,KLF5,PHIP,RECK,GNE,RNF38,ATP11B,ALS2,VPS54,PELI1,VASH2,RAB3GAP2,RASGRP1,PBX1,BTBD7,TTC33,FBXL17,AGO4,APC,YTHDC2,SNX13,ZBTB20,MSH2,CYBRD1,HERPUD2,DCAF10,CEMIP2,ATAD2B,ITSN2,LIN7C,NBEA,YME1L1,ACBD5,NEK7,REV3L,TGFBR2,GPAM,MYCBP2,TGFB2,GTF2A1,WNK1,UBR3,PRRC1,LYRM7,TNPO1,SKP2,NIPBL,SREK1,EXOC5,NAA30,TPRG1L,SESN1,GLCCI1,ADNP,SLC17A5,USP7,PPP1R3B,PAG1,NFIB,TLR4,RALGPS2,PRKAB2,CPEB3,ETNK1,APOLD1,HECTD1,GPD2,NFAT5,ZNF532,SLC5A3,UGGT1,BTBD3,FILIP1L,PLD1,DLG1,XKR3,FAM3C,PAN3,SRPK2,ZBTB38,COBLL1,SASH1,ZMYM2,RSF1,LATS1,EIF2AK3,FBXO11,RFX7,VPS13A,GNAQ
GACAATC_MIR219	AUD	3.98E-05	0.000235247	0.865779	550		blood	TWAS	c3	0.865779	0.999999	SEMA4G,AFAP1L2,LARP4B,CAMK2G,ZCCHC24,LCOR,FHIP1B,APPL2,CDK2AP1,UBR1,SLC30A4,ZNF609,HOMER2,FURIN,GSE1,CBFA2T3,TMEM98,MAPT,UBE2Z,DAZAP1,MKNK2,PIP5K1C,SYT5,KIF1B,SHC1,MEF2D,LPGAT1,PTPRU,S100PBP,FOXJ3,DDAH1,PKNOX1,AGPAT3,MFNG,GTPBP1,FMNL2,LAPTM4A,NCOA1,ADD2,NR2C2,ETV5,SCN5A,DCBLD2,CPEB2,AFF4,ERGIC1,PHACTR2,BICRAL,CD2AP,ZNF800,SP4,SDK1,FAM91A1,ZDHHC2,EGR3,SLC31A1,PHF19,ITSN1,PPARGC1A,ZNF827,NRIP1,EPHA4,TSC22D2,ESR1,PODXL,SNRK,TACC1,PI4K2A,CXXC5,LPP,CACUL1,EYA2,KCNJ2,CHD7,PPP1R14B,FBXO3,UBASH3B,CELF2,GBA2,RECK,BTBD7,FBXL17,DCP2,KBTBD8,NEK6,TBXT,ATG14,UBE2N,TGFBR2,CCDC28A,MCF2L2,MTAP,PDE4D,ELOVL7,INPP5J,LIMK2,MRTFA,KLF9,ABHD13,CD164,NTNG1,CPEB3,AKAP13,KCNH8,SLK,ING3,SLC39A10,THRB,INSIG1,ARID3B,RNF6,CC2D1A
GACAGGG_MIR339	AUD	-1.34E-05	0.000445908	0.976026	217		blood	TWAS	c3	0.976026	0.999999	PPP6R3,HNRNPA1,POMT2,ATXN2L,CDIP1,MYO1C,WDR81,PAFAH1B1,THRA,HAP1,DNAJC7,PLEKHH3,VAT1,SLC9A3R1,EMILIN2,USF2,SHISA7,KDM5B,TMEM183A,BLCAP,NNAT,PPP6R2,KLF11,ANKZF1,CNNM4,CTDSPL,RASSF1,C3orf18,TRPC3,ABLIM2,CNOT6,PURB,VCP,CTIF,EPHA4,CYTH1,PODXL,HNRNPA1L2,BCL6,CDK14,MAPRE1,NRXN1,MAP3K7,SGCD,ARRDC3,KCNMA1,USP8,FLT1,NACC1,ADGRL1,NFASC
GAGACTG_MIR452	AUD	-5.57E-05	0.000407211	0.891152	236		blood	TWAS	c3	0.891152	0.999999	LDB1,P4HA1,SPTY2D1,ZDHHC5,CPSF7,BCL2L2,ITPKA,CILP,UBFD1,RHOT1,NPEPPS,CBX1,GGA3,EEF2,SLC25A23,RSBN1,SNX27,RORC,PLA2G4A,SLC6A9,TAF4,DYRK1A,TCF20,GIGYF2,PPM1G,CDC42EP3,DHX57,ABCC5,EPHB3,PLXNB1,PRICKLE2,CTBP1,UBE2K,PPP2CA,FAM53C,ILRUN,SLC25A27,CALU,CNOT7,VPS37A,LZTS1,KIF24,EIF4E,MEIS1,PAIP2,CADM1,BCAS3,ZFAND5,ADIPOR2,PPP1R12A,UTP15,AXIN2,MOB3B,SP1,CCPG1,TCF4,AMMECR1L,GTF2E1,GK5,ADGRG6,SH3GLB1,GTDC1,TCF12,RAB35,DYNLL1,ACVR2A,MTMR4,PDP1,RAB8B,ADGRL1
GAGCTGG_MIR337	AUD	1.54E-05	0.000223234	0.945123	503		blood	TWAS	c3	0.945123	0.999999	ZMYND11,TYSND1,MRPS16,SEC24C,CAMK2G,SLC25A22,PARVA,EI24,CD44,STIP1,CCDC88B,FOSL1,RNF121,SH2B3,MBD6,VAMP1,IFFO1,CHD4,KLF13,ZNF609,PARP6,TBC1D2B,SMG1,AMDHD2,SBK1,ATXN2L,RUSF1,GLYR1,PHAF1,C16orf86,RANBP10,TXNL4B,LRRC75A,GIT1,THRA,NR1D1,RARA,TMUB2,USP6,MAP3K3,SMARCD2,RNF165,JUNB,GRAMD1A,RASGRP4,SORT1,INTS11,BNIPL,POGZ,SNX27,S100A8,MSTO1,B4GALT3,BTG2,DPH2,SSBP3,ACOT7,PHF13,TOMM34,TMEM191A,YPEL1,H1-0,C22orf46,PACSIN2,KLF11,DNAJB2,DLEC1,SEMA6A,FAM53C,ARAP3,RNF44,GRK6,ABCF1,EHMT2,BRD2,RREB1,BCAP29,LRRC4,FAM131B,RNF19A,TRIM35,NSD3,TSPYL5,TOR2A,UBAP1,DNAJB5,VCP,PHF2,ZNF827,XBP1,CACUL1,MAP3K9,MAT2A,KLF12,BNC2,UBR7,AP1S3,LIMK2,FBXL17,BCL2L1,PLAGL2,RAB15,NAV1,GLCCI1,ZFAND3,HERC4,ACSL5,PGAP2,FOS,CEMIP,KCNH8,ZBTB47,MFN1,PARD3B,RGS16,PSD3,ROM1,B3GAT3,ADGRL1,NFASC
GAJATE_RESPONSE_TO_TRABECTEDIN_DN	AUD	-0.000158802	0.0009946	0.873145	65	0.150511	blood	TWAS	c2	0.873145	0.999999	CCDC86,TRIM16,ARHGDIA,CENPX,STX8,E2F2,PKP4,H1-10,LRBA,FARS2,MCM5,GMDS,CDK14,DDX10,STAG1,UTP20
GAJATE_RESPONSE_TO_TRABECTEDIN_UP	AUD	5.38E-06	0.000199746	0.978513	495		blood	TWAS	c2	0.978513	0.999999	DUSP5,SRGN,CD44,KLRC3,TUBA1A,C1R,PCK2,ARL6IP1,CLDN7,MYH10,CFD,TLE5,TRAPPC6A,EML2,ISG15,CASP9,C4BPA,CLIC4,CBS,CXCR4,ANXA4,IGFBP7,S100P,HLA-C,GARS1,ASNS,CLU,UGCG,GSN,CCNG2,TNFAIP3,NUCB2,IL18,ANXA1,IL6,GPNMB,ATF3,TM4SF1,NNT,NID2,CASP4,GSTA4,VLDLR,CDKN1A,TGFBI,PHYH,FOS,CARS1,OLFML2A,PROS1,RGS2,OASL,GADD45A,GOLGA8A
GALE_APL_WITH_FLT3_MUTATED_DN	AUD	-4.19E-05	0.000377142	0.911471	133		blood	TWAS	c2	0.911471	0.999999	BAD,GPR137,DRAP1,RABAC1,ARF1,ST3GAL5,HLA-G,HLA-J,HLA-B,DEGS1,NAPG,OASL,NDUFV1,NDUFB7
GALE_APL_WITH_FLT3_MUTATED_UP	AUD	3.95E-05	0.000315186	0.900171	342		blood	TWAS	c2	0.900171	0.999999	RITA1,PHF11,TELO2,ABCC1,KPNB1,MIS12,ARHGAP45,ZNF529,ATF6,CFH,HEATR1,PSMF1,STX16,APOBEC3B,LARS2,DELE1,HNRNPH1,AHI1,PLAGL1,C6orf62,GIMAP6,AVL9,DHX15,WIPF1,NSL1,RNF144A,HTATIP2,RFC3,SOCS2,RRAS2,ELF3,LYPLA1,SLC25A13,TRMT11,PMM2,PIGB,LANCL1,SLC46A3,TCF12,UNC119B,CDC16,UPF3A,SMG1P5,CHD9,MYO1B,RFTN1,VPS54,GEMIN4,TRMT61B
GALINDO_IMMUNE_RESPONSE_TO_ENTEROTOXIN	AUD	-1.27E-05	0.000288034	0.964921	337		blood	TWAS	c2	0.964921	0.999999	PTPRE,SRPRA,CD44,EHD1,FOSL1,UBC,ITGA5,GAPDH,TNFAIP2,MT2A,HERPUD1,ADORA2B,UBB,CDC42EP4,ACTG1,JUNB,GADD45B,PLAUR,LILRB4,PTGS2,ERRFI1,BCL10,CSF2RB,RAC2,ODC1,BCL2L11,IL1B,IL1RN,RHOB,SLC11A1,DUSP2,CD14,TNIP1,PDLIM7,SQSTM1,IER3,TNF,TAPBP,VEGFA,RREB1,TRAF1,NFKB1,NOCT,SPP1,TNFAIP3,GLRX,ETS2,SLFN12L,CEBPB,CD83,TSC22D1,DUSP1,PIM1,IL18RAP,BCL3,PDGFA,NFKBIA,BHLHE40,SCD,GADD45A
GALI_TP53_TARGETS_APOPTOTIC_UP	AUD	-2.06E-05	0.00099689	0.983477	54	0.554858	blood	TWAS	c2	0.983477	0.999999	BIRC3,BIRC2,BAX,CD40,CASP8,CASP4,ATM,GADD45A
GALLUZZI_PERMEABILIZE_MITOCHONDRIA	AUD	2.80E-05	0.000446258	0.950001	163		blood	TWAS	c2	0.950001	0.999999	MAPK8,VDAC2,MTCH2,BAD,DNM1L,SIVA1,GZMB,CFL2,FDXR,TP53,BCL2,STK11,BBC3,BAX,MCL1,SHC1,CLIC4,CPT2,BCL2L11,GSK3B,PRKCD,GZMA,SOD2,H1-2,BAK1,CASP2,GCK,ABL1,PPID,CASP3,MOAP1,PMAIP1,BID,VDAC1,SH3GLB1,BCL2L1,BNIP3
GALLUZZI_PREVENT_MITOCHONDIAL_PERMEABILIZATION	AUD	-4.40E-05	0.000576387	0.939169	82		blood	TWAS	c2	0.939169	0.999999	VDAC2,BCL2,GPX4,MCL1,MUC1,WDTC1,TSPO,SLC25A4,SOD2,PRKG1,VDAC1,MAPK14,TXN
GAL_LEUKEMIC_STEM_CELL_UP	AUD	-2.41E-05	0.00021785	0.912023	499		blood	TWAS	c2	0.912023	0.999999	ABLIM1,AKR1C1,VEGFB,CCND1,ITFG2,TSPAN9,ZFP36L1,DCAF4,SMAD6,GAN,MAPK7,DCAKD,ITGB3,ITGB4,EVPL,LILRA1,GP6,TRIM33,ANXA9,IRF6,EXO5,CPT2,PPP1R3D,RCAN1,COL6A1,TOP3B,MMP11,NF2,PIK3IP1,ZBED4,STAM2,HJURP,GEMIN6,INO80B,SUCLG1,B4GALT4,ALS2CL,COL7A1,ARIH2,LAMB2,TRIM23,OR2B6,BPHL,DST,METTL2B,TMEM140,PEX1,PPP1R9A,MTUS1,CDC37L1,PDLIM5,WDFY3,TSPAN5,LPP,ISG20,KAZN,MYO10,BIN1,MED20,PEX5,MPHOSPH9,LGALSL,GPATCH1,UNC5B,TNIK,N4BP1,RBPMS,CDK14,UBR4,CACYBP,FBXO9,BCL11A,SENP6,CYP2R1,MAF,MSR1,ZMYM5,IGF1R,NF1,CEP76,ZNF639,RNASEH2B,ETS1,PIK3C3,MFSD6,ITGA10
GARGALOVIC_RESPONSE_TO_OXIDIZED_PHOSPHOLIPIDS_BLACK_DN	AUD	7.01E-05	0.000706249	0.920916	55		blood	TWAS	c2	0.920916	0.999999	ZNF22,SMAD3,TARS2,PIK3C2B,SLC30A1,ABHD10,MTSS1,ELAC1,LRATD2
GARGALOVIC_RESPONSE_TO_OXIDIZED_PHOSPHOLIPIDS_BLACK_UP	AUD	2.33E-05	0.000377251	0.95081	195		blood	TWAS	c2	0.95081	0.999999	CDC42EP2,LATS2,ABHD4,GCH1,RNF227,ZNF44,RHPN2,CD55,ERRFI1,TRIB3,SRC,ZBTB21,CCDC93,ETV5,PLAGL1,AKIRIN2,SQLE,KLF2,TFEC,RGMB,ZNF654,ATP11B,PRNP,CDKN1A,OSGIN2,NFE2L2,SNX16,CCDC82,MOB2
GARGALOVIC_RESPONSE_TO_OXIDIZED_PHOSPHOLIPIDS_BLUE_DN	AUD	-1.13E-05	0.000249625	0.963763	352		blood	TWAS	c2	0.963763	0.999999	FBXL15,CSTF2T,VWA5A,FANCF,SUOX,DNAAF2,BMP4,FAN1,CCNF,CMTM3,FZD2,ACBD4,HOXB3,GDPD1,HEATR6,SIX5,TNFRSF1B,FBXO42,PIK3R3,PATZ1,CASP8,FAM117B,C2orf68,ATOH8,THUMPD3,HTT,AMACR,NAPEPLD,HILPDA,HOXA2,HOXA3,AKNA,TMEM50B,BMP2K,MEIS1,MYLIP,LIPT1,AGGF1,ELK3,ZFP36L2,NREP,MBLAC2,PTCD2,SNN,DHX35,ZNF397,SOX7,PINX1,RALGPS2,PRMT6,GATA6,MECOM,RBM43,GPAM
GARGALOVIC_RESPONSE_TO_OXIDIZED_PHOSPHOLIPIDS_BLUE_UP	AUD	2.53E-06	0.000212863	0.990521	544		blood	TWAS	c2	0.990521	0.999999	BAG3,C10orf88,AIFM2,SPINDOC,STIP1,EID3,RHEBL1,DDIT3,FRS2,N4BP2L2,WDR20,EIF5,PNP,AHSA1,DNAJA4,KCTD5,RBBP6,CREBBP,HERPUD1,MAP1LC3B,BANP,MIR22HG,SMCR8,UBALD2,JMJD6,JUND,SERTAD1,DEDD2,PLAUR,ZNF222,ZNF473,ZNF468,RTCA,KIF1B,HSPA6,SLC19A2,CNST,SESN2,YRDC,KLHL21,RNF24,OSER1,RCAN1,ZBTB21,RRP7A,SOWAHC,SOS1,PCYT1A,HBEGF,CPEB4,ESM1,HSPA1A,HSPA1B,PXDC1,PHF1,RAB23,AKIRIN2,CBLL1,PNPLA8,DNAJB9,IFRD1,KDM7A,DNAJB6,STK17A,ZFAND2A,MAFK,SMURF1,ZNF394,TRIB1,AGO2,VPS37A,PPP3CC,BRF2,GPAT3,CCNG2,CXCL8,CXCL3,MTHFD2L,CASP3,SAMSN1,RORA,BACH1,NFIL3,KLF5,ZBTB43,ATF3,KBTBD8,HSPH1,RBM33,RYBP,RGMB,FGFR1OP2,PMAIP1,TMEM217,GNA13,MXD1,RELB,CREM,ZC3H12C,CHORDC1,EMP1,SAV1,KLHL28,SPIRE1,AMMECR1L,UBE2FP1,NUTM2B-AS1,ZNF264,ZNRF3,LURAP1L,PCF11,DNAJB1,SLC3A2
GARGALOVIC_RESPONSE_TO_OXIDIZED_PHOSPHOLIPIDS_BROWN_UP	AUD	6.28E-05	0.000704255	0.928916	98		blood	TWAS	c2	0.928916	0.999999	SLC2A3,NQO1,LPIN2,ADRB2,SQSTM1,CYP51A1,SQLE,PTGR1,CPNE8,ANKRD33B,KCTD21,IAH1,INSIG1
GARGALOVIC_RESPONSE_TO_OXIDIZED_PHOSPHOLIPIDS_CYAN_UP	AUD	-3.75E-05	0.000704594	0.957557	92		blood	TWAS	c2	0.957557	0.999999	PSEN1,CREBRF,AKIRIN2,CCDC117,PTP4A1,PTGER4,GSR,CDK17,CITED2,GNA13,SLC7A1,ARF6,ADAM17,CSGALNACT2
GARGALOVIC_RESPONSE_TO_OXIDIZED_PHOSPHOLIPIDS_GREEN_DN	AUD	1.25E-05	0.000377542	0.973569	136		blood	TWAS	c2	0.973569	0.999999	NUMA1,PRICKLE1,RPP25,CLUAP1,DUS2,PSRC1,B4GALT5,PRDM15,PATZ1,H1-0,TMEM177,THUMPD3,NSD1,MXD3,EHMT2,NFYA,DYRK2,ASTE1,RNF145,NAV1,CEP126
GARGALOVIC_RESPONSE_TO_OXIDIZED_PHOSPHOLIPIDS_GREEN_UP	AUD	6.75E-05	0.000499014	0.892429	131		blood	TWAS	c2	0.892429	0.999999	IDI1,CSNK1G1,MALT1,LDLR,RCAN1,SIK1,ANKRD28,ETV5,CPEB4,RAB23,TNFRSF10A,FAM120AOS,SGMS2,GEM,SLC4A7,CPNE8,DUSP6,GNE,TMEM171,CHD2,CREM
GARGALOVIC_RESPONSE_TO_OXIDIZED_PHOSPHOLIPIDS_GREY_DN	AUD	-2.87E-05	0.000266928	0.914245	295		blood	TWAS	c2	0.914245	0.999999	ZNF503,IFIT3,IFIT1,IFIT5,PIDD1,METTL7A,NYNRIN,MT1F,GRAP,OXLD1,PPAN,KANK2,FAM102B,DUSP23,DUSP10,GBP1,ADORA2A,C1QTNF6,PDGFB,ATOH8,TNK2,SORBS2,RHOBTB3,SOX4,HOXA5,NSUN5P1,ZNF395,SH2D3C,FRMD3,ACKR3,SMAD7,JADE1,PGRMC2,LMO2,RAPGEF5,CYRIA,PLIN2,AURKB,ZMYND8,CROT,STK38L,B3GNT5,ARL4A,KNOP1,AGPS,RPRD1A,FZD8,MECOM,MB21D2,PHLDB2,SESN3,STAT1,EVI2B,NSUN5
GARGALOVIC_RESPONSE_TO_OXIDIZED_PHOSPHOLIPIDS_GREY_UP	AUD	0.00019765	0.000993734	0.842344	88	0.502147	blood	TWAS	c2	0.842344	0.999999	DUSP5,TRIM16,KIAA1522,SOS1,IRAK2,CREBRF,RORA,LBH,TFEC,HERPUD2,NAV3,ARRDC4,ADAMTS1
GARGALOVIC_RESPONSE_TO_OXIDIZED_PHOSPHOLIPIDS_LIGHTYELLOW_UP	AUD	1.91E-05	0.000576081	0.973501	95		blood	TWAS	c2	0.973501	0.999999	RBBP6,IER5,ZDHHC18,UGDH,SIRT1,USP12,PIM1,GNA13,ABHD3,CSGALNACT2,PNPLA8
GARGALOVIC_RESPONSE_TO_OXIDIZED_PHOSPHOLIPIDS_MAGENTA_DN	AUD	-1.89E-05	0.000997825	0.984858	31	0.877981	blood	TWAS	c2	0.984858	0.999999	MIDEAS,IMP3,DIDO1,RSBN1L,RANBP6,RTL6,AGGF1,IRAK1BP1,DBR1,ETAA1,GPAM
GARGALOVIC_RESPONSE_TO_OXIDIZED_PHOSPHOLIPIDS_MAGENTA_UP	AUD	-0.000143725	0.000992949	0.884912	89	0.501517	blood	TWAS	c2	0.884912	0.999999	GABARAPL1,LATS2,RASD1,ZNF844,PPP1R15A,RIT1,ABL2,PTGS2,MAFF,CSRNP1,KIAA0232,BTN2A1,BPGM,PTP4A1,KLF6,PRDM4,TNPO1,LINC00622,FBXO30,DUSP16,HSPA8,FOSL2
GARGALOVIC_RESPONSE_TO_OXIDIZED_PHOSPHOLIPIDS_PINK_DN	AUD	-1.51E-05	0.000498565	0.975848	153		blood	TWAS	c2	0.975848	0.999999	DEPP1,CRACR2B,BBS10,LPAR6,ZNF436,GBP2,THBD,EHD3,TMEM140,GIMAP8,GIMAP7,GIMAP6,GIMAP2,HS3ST1,PLXNA4,ZNF608,CYP26B1,CEP68,TNFSF10,CERT1,MEF2C,ZNF704,NRP2,HECW2-AS1,LYN
GARGALOVIC_RESPONSE_TO_OXIDIZED_PHOSPHOLIPIDS_PURPLE_DN	AUD	4.15E-05	0.000705541	0.953102	49		blood	TWAS	c2	0.953102	0.999999	ANAPC5,IFFO1,MOV10L1,ADAMTS6,MTUS1,RALGAPA2,CCDC18-AS1,GAS5,STAT1
GARGALOVIC_RESPONSE_TO_OXIDIZED_PHOSPHOLIPIDS_RED_DN	AUD	-3.46E-06	0.000499037	0.994469	136		blood	TWAS	c2	0.994469	0.999999	GIT2,SUOX,FRY,SPTLC2,RAB11A,MLYCD,ZNF436,INKA1,KLHL3,ZKSCAN4,GIMAP1,FAM78A,VGLL4,EPHA4,MAFB,RALA,CEP68,RHOBTB1,SESN1,TRIM34,HLX
GARGALOVIC_RESPONSE_TO_OXIDIZED_PHOSPHOLIPIDS_RED_UP	AUD	-0.0275663	0.0142402	0.0528915	49	0.901792	blood	TWAS	c2	0.0528915	0.999999	DDIT4,SLC7A5,LRP8,ATF4,MTHFD2,GRPEL2,STX11,VEGFA,CEBPB,NCEH1,DDX10,CEBPG,TUBE1
GARGALOVIC_RESPONSE_TO_OXIDIZED_PHOSPHOLIPIDS_SALMON_DN	AUD	-2.69E-05	0.000705774	0.969594	69		blood	TWAS	c2	0.969594	0.999999	KLRG1,PIK3R3,PIK3IP1,ARHGEF37,VGLL4,GMPR,APOL3,CYRIA,GJA4,NUDT4,ADGRG6,LYN
GARGALOVIC_RESPONSE_TO_OXIDIZED_PHOSPHOLIPIDS_TAN_DN	AUD	6.27E-05	0.000704871	0.929068	82		blood	TWAS	c2	0.929068	0.999999	NUAK1,DCBLD1,SOX4,SLC35D1,ENC1,CCDC9B,EFNB2,NAV1,FN1,PLD1,EXT1
GARGALOVIC_RESPONSE_TO_OXIDIZED_PHOSPHOLIPIDS_TURQUOISE_DN	AUD	-1.17E-05	0.000446095	0.979164	176		blood	TWAS	c2	0.979164	0.999999	CDK2AP2,POLR3B,PML,CCNF,PLK1,ZNF174,DDX28,XAF1,ENOSF1,SPC24,NR2F6,ZNF93,EID2B,DHRS3,PPIL2,TTLL12,SGO2,NIF3L1,GEMIN6,CCDC51,ELOVL6,CCNA2,TACC3,PPP1R35,PIK3CG,EXOSC2,TMPO,AURKA,SKP2,TREX1,BARD1,NDC80,ZNF280D,RARA-AS1,NXF1,FAM111B,FAM111A,PRMT7,KIF15
GARGALOVIC_RESPONSE_TO_OXIDIZED_PHOSPHOLIPIDS_YELLOW_DN	AUD	3.88E-05	0.000575906	0.946277	99		blood	TWAS	c2	0.946277	0.999999	CCDC85B,DENND5B,PML,OXLD1,SLC30A1,B4GALT5,RTL10,PATZ1,LPCAT1,HILPDA,RGS3,TMEM50B,ZNF827,ZNF18,PCTP,ZMYND8,RNF145,B3GNT5,NREP,KNOP1,RGL1,GEMIN4
GARGALOVIC_RESPONSE_TO_OXIDIZED_PHOSPHOLIPIDS_YELLOW_UP	AUD	-3.76E-06	0.000576066	0.994798	103		blood	TWAS	c2	0.994798	0.999999	C10orf88,TULP3,PHLPP2,OSGIN1,LDLR,CNST,JOSD1,XPO1,PPP3R1,NUP153,GCLC,KDM7A,SGMS2,HMOX1,DIPK2A,NAV3,MACIR,TNPO1,GCLM,SLC7A1,NPC1,ENTPD7
GATA1_01	AUD	-4.90E-06	0.000208053	0.981212	650		blood	TWAS	c3	0.981212	0.999999	PDZD7,ACTR1A,SUFU,ABRAXAS2,WAC,NDST2,VDAC2,HHEX,CPSF7,SDHAF2,TRMT112,PRDX5,TRIM3,SIPA1,ZDHHC24,ACTN3,C12orf75,AEBP2,RARG,OBI1,CARMIL3,SLC8A3,BAHD1,RCN2,KCTD13,STX1B,CTCF,ZFHX3,HS3ST3B1,TMEM97,PHF12,ACLY,SPATA32,CDC27,KPNB1,RPS6KB1,MAP3K3,AKT2,JOSD2,SPACA6,CNOT3,ZSCAN18,KIF1B,TOR1AIP1,HSPG2,GNB1,YARS1,TSSK3,FHL3,RERE,SOX12,CPNE1,BLCAP,RCAN1,DYRK1A,HIRA,MRPL40,XRCC6,SREBF2,TOB2,R3HDM1,SP3,MAPRE3,TCF7L1,IMMT,IL17RE,ATP2B2,TF,FAM131A,WDR53,DALRD3,NDUFAF3,RBM5,CLOCK,SNCA,RAPGEF6,PPP2R2B,SOBP,SCML4,C6orf62,TNXB,RGL2,TRERF1,PTK7,SRF,PILRB,ZNF800,LRRC4,TNPO3,PTP4A3,CLU,NELFB,ARRDC1-AS1,TSPAN5,MAML3,ZNF827,DPYSL2,AZIN1,RORA,DHX15,ARL5B,KLF2,MED26,NFYC,DIXDC1,UBE2H,ADD3,DLG2,RAB10,PCDH8,PPP2R2A,OARD1,BNC2,CREB3,CLTA,ANK3,MMEL1,MSH2,ANGPT1,KIF3B,TLE3,HSPA14,GRIN3A,CLN5,SLAIN1,ENPP2,EPHB1,VEZF1,PPP1R21,LMOD1,OXCT1,POU2F1,HNRNPL,ATXN7L2,MAK16,TLN1,RASAL2,NFIA,VCPKMT,FEZ2,SRSF6,ING3,ZMYM2,RSF1,AAMDC,PLXNC1,RPIA,KPNA4,GADD45A,PMS2P5,NCDN
GATA1_03	AUD	-5.30E-06	0.000176485	0.976059	676		blood	TWAS	c3	0.976059	0.999999	WNT8B,BTRC,OGA,ADM,POU2F3,IGF2,MYBPC3,YPEL4,MYRF,CAPN1,POLD4,SYTL2,FZD4,KRT72,KRT2,NFE2,ERBB3,GLI1,PTMS,GNB3,ENO2,NDRG2,TMEM87A,TTBK2,RAB11A,FURIN,ZNF263,XPO6,CTCF,WWP2,MYO1C,HIC1,SLC4A1,SPAG7,FAM117A,TOB1,DLG4,SOX15,S1PR2,CNN1,STXBP2,CASZ1,MMP23B,S100A10,TBX19,DENND1B,WDTC1,HIVEP3,ZMYND12,PPCS,UROD,ECHDC2,SSX2IP,CD40,EVA1C,GNB1L,RTL10,ARL4C,UBE2F,EIF2B4,SNX17,CALM2,MBNL1,AP2M1,SETD2,BSN,CISH,SNCA,ADAMTS6,SREK1,RNF144B,GABBR1,TNXB,SERPINB6,MEA1,KLHDC3,PCOLCE,TFR2,BPGM,DNAH11,CCM2,FBXL18,KRIT1,PPP1R16A,ZDHHC2,DOK2,APTX,HNRNPK,RMI1,PRDM8,MAML3,GPRIN3,RBPJ,NR3C2,ITGB3BP,SFRP5,CREB5,CACNA2D3,JUN,EGLN1,ADD3,LTBP1,RASGRP3,ZMAT4,MECOM,BNC2,ZEB1,FMO4,GNB5,ZMYM4,NCDN,PGGT1B,PLAGL2,POFUT1,ITSN2,YBX1,CHMP2B,PIM1,LRGUK,PRRC1,ARHGAP26,TMEM161B,MEF2C,ATXN7L2,RASAL2,RALGPS2,ARHGAP15,ZEB2,ATP13A4,HES1,PRKCI,NRP2,NPL,CRLS1,ZNF485,ACVR2A,FBXO11,ANGPT2,MMP23A
GATA1_04	AUD	-5.22E-06	0.000185435	0.97755	600		blood	TWAS	c3	0.97755	0.999999	ALDH18A1,ADM,NFRKB,PHF21A,MYBPC3,PTGDR2,MYRF,CAPN1,CACNB3,NFE2,PAN2,NDUFA4L2,PLEKHG6,ENO2,ATN1,C3AR1,NDRG2,LRR1,MAP4K5,SLC8A3,HBZ,ZDHHC1,CTCF,IL34,GSE1,MYO1C,HIC1,SLC4A1,HOXB7,HOXB9,FAM117A,LUC7L3,SLC14A1,S1PR2,CNN1,PRDX2,KLF1,LYL1,CASZ1,HIPK1,MMP23B,SLC41A1,CD34,ID3,LINC01341,PIK3R3,ECHDC2,DNAJB4,TSPEAR,PSD4,ARPC2,UBE2F,KIF3C,CDC42EP3,CALM2,P3H2,IP6K2,BSN,RNF123,MST1,IFRD2,TNNC1,CPLX2,RAB24,CAST,SOBP,TAB2,SYNE1,TNXB,BMP6,TFR2,FBXL18,TMEM65,RHOBTB2,UBE2W,AIF1L,MAMDC4,MAML3,PRELID1,RORA,MITF,TACC1,SFRP5,HOXA10,CREB5,JUN,CEBPB,ALDH1A1,UBE2H,LMO2,INTS5,TAFA1,TFEC,KLF12,APOBEC2,WNT6,BNC2,PKIA,RNF185,PRKAA1,RARB,ZBTB20,RBPMS,PGGT1B,NOL4L,PRSS3,PRSS1,LINC00656,MSI2,SRSF1,MTMR4,NR3C1,TRPS1,SEMA4D,GADD45G,MSR1,RALGPS2,CREBL2,PPP2R3A,HES1,MECOM,COL17A1,NRP2,MBNL2,PLAG1,CHCHD7,CCSER2,MAP4K3,FBXO11,CYP11A1,MMP23A,FLI1
GATA1_05	AUD	4.82E-06	0.000159879	0.975938	899		blood	TWAS	c3	0.975938	0.999999	PLEKHA1,USP47,NFRKB,PHF21A,MYBPC3,ESRRA,C12orf42,CLEC1B,CACNB3,TFCP2,KRT2,HOXC4,NFE2,NDUFA4L2,ENO2,PSMA6,MTMR10,RMDN3,TYRO3,TPM1,DIS3L,SMAD3,SENP8,NEO1,SIN3A,TNRC6A,ZNF263,HBZ,ZDHHC1,CTCF,ZFPM1,MYO1C,HIC1,RAI1,USP32P2,UNC45B,RABEP1,SKAP1,HOXB7,FAM117A,LUC7L3,ICAM2,CLDN7,SLC14A1,ALPK2,ANGPTL6,PALM,ZBTB7A,STXBP2,MAP2K7,CASZ1,ZBTB7B,ID3,PIGV,PIK3R3,CPNE1,TGIF2,CD40,SYNJ1,TSPEAR,GNB1L,RTL10,SMC1B,RIBC2,PUM2,COL4A4,COL4A3,CALM2,GSK3B,WDR5B,ABCF3,XCR1,SETD2,IP6K2,GPX1,HESX1,KCTD6,IL17RE,IL4,CPEB4,CAST,LIX1,SOBP,PLAGL1,TAB2,MYCT1,RREB1,HOXA3,CYTH3,PTPN12,RSBN1L,LMTK2,PPP1R16A,SLC18A1,DOK2,DMTN,SFRP1,SLC25A25,CXCL6,CXCL5,C4orf50,SLC10A7,SYNE2,CREB5,GPBP1,KCNJ15,ERG,CACNA2D3,RBFOX2,JUN,TMEM86B,CEBPB,ALDH1A1,LMO2,CNTLN,TAFA1,KLF5,KLF12,IL6,ARMC8,ATXN1,RRAGA,IL7,ARID3B,RARB,ZBTB20,SLC25A12,RYBP,UBXN10,TLE3,LMO4,IKZF2,DNASE1L3,PSMA1,PDE3B,MAF,TGFB2,LINC00656,NR3C1,HINT1,LHFPL2,RFESD,TRPS1,SEMA4D,PDGFA,UBL3,MAP4K5,NEDD4,HES1,MECOM,ADGRG6,HEY1,ZBTB10,SRPK2,CRLS1,TLK1,SCMH1,ANGPT2,CDH2,WAPL,FLI1,CAVIN2
GATA2_01	AUD	1.90E-06	0.000352709	0.995709	273		blood	TWAS	c3	0.995709	0.999999	SLF2,GATA3,FKBP2,POLD4,TUBA1B,SLC39A5,RBMS2,LRP1,ACTN1,SLC8A3,TTBK2,YWHAE,PAFAH1B1,RAB34,UBTF,CDC27,KPNB1,SRSF2,ABHD8,VASP,SYMPK,PRKD2,CNOT3,ST7L,CAPZA1,PPOX,SRRM1,BLCAP,GNAS,TRIOBP,SP3,ABCB6,SPEG,MFF,DNAJC27,TCF7L1,EIF4G1,FAM131A,SHQ1,KLHL5,HDAC3,RELL2,PTK7,ZNRF2,KRIT1,RPL8,NELFB,DNAJB5,CRMP1,MAML3,FBXW7,GPBP1,UBE2H,PPP2R2A,DPYSL2,ANGPT1,UBXN10,TRA2A,VEZF1,ATXN7L2,NFIA,PLXNC1
GATA3_01	AUD	-1.04E-05	0.000168768	0.950939	792		blood	TWAS	c3	0.950939	0.999999	SORBS1,HMBS,MYRF,FKBP2,CAPN1,CDC42EP2,FIBP,CCDC85B,RBM14,VPS29,RAD9B,KRT80,KRT72,PLEKHG6,ELF1,AJUBA,DCAF11,BMP4,SLC8A3,RTF1,TTBK2,EPB42,PIAS1,FES,XPO6,HBZ,IL34,GLG1,ZFPM1,MYO18A,ERBB2,SLC4A1,TMEM88,CYB5D1,NAA38,IGFLR1,U2AF1L4,PSENEN,ALKBH6,SHKBP1,NECTIN2,APOE,PTGIR,INTS3,ARHGAP30,XPR1,SLC41A1,CD34,SLC30A1,HSPG2,RHD,RHCE,SRRM1,CYP4B1,ECHDC2,PODN,SGIP1,SOX12,RBM39,PRR34,PSD4,INHBB,GDF7,MFF,TF,MBNL1,EPHB3,MAP4,RGS12,SNCA,LEAP2,RHOBTB3,AGPAT4,TRIM10,MSH5,TNXB,ILRUN,BMP6,PILRB,ZNF800,HOXA2,HOXA10,STAG3L4,UBR5,DMTN,ZNF703,SLC44A1,SUSD1,RABGAP1,SH3GLB2,ABL1,APTX,MAML3,JADE1,RORA,MITF,ESR1,TACC1,TP63,CREB5,DAB1,SATB2,UBXN1,BIN1,FAM107B,KLF5,OARD1,BNC2,SPRED2,FER,RBPMS,ATP2C1,ANGPT1,PPP1R12A,IKZF2,ARL4A,FAM221A,IL1RL1,PPP1R21,POU2F1,HNRNPL,SCUBE3,IER5L,SLC25A13,GPR85,CMAS,CREBL2,BCL2L1,MLEC,LCOR,EDN1,FBXO11,FZD1,NRGN,PMS2P5,FOSL2,FLI1,SOX5
GATA4_Q3	AUD	2.01E-05	0.000208135	0.922981	620		blood	TWAS	c3	0.922981	0.999999	TCF7L2,FAM53B,NRP1,LYVE1,CXCR5,VPS11,PHF21A,MYRF,SF1,GPHA2,CAPN1,RBM14,LAMTOR1,HOXC4,PYM1,DGKA,PA2G4,BMP4,ACTN1,SLC8A3,PSEN1,PNMA1,MIDEAS,SMAD6,TNRC6A,SNX20,RAPGEFL1,SMARCE1,COA3,CNTD1,LSM12,HOXB2,TOB1,PLSCR3,SLC16A6,TMEM88,NEDD4L,ETFB,CLDND2,FCGR1A,RFX5,MIR9-1HG,ARHGEF2,FCRLA,LHX4,ALDH4A1,BTG2,ATP2B4,IL10,PLXNA2,TOMM20,SSBP3,NEXN,PPP1R3D,FAM217B,DDX17,SMC1B,RIBC2,CCDC138,MAP3K20,CARF,POLR1A,PTCD3,TFDP2,MBNL1,ANKRD28,KLHDC8B,GPX1,TMEM154,IL4,JADE2,MYOT,CPEB4,LNPEP,LIX1,AMD1,C6orf62,TRERF1,SLC35A1,HOXA3,YWHAG,KRIT1,EGR3,SH2D3C,MFSD14B,CXCL6,CXCL5,BEND4,PPARGC1A,PIP5K1B,MEIS1,JARID2,TMEM71,CXXC5,PURA,ID2,FNBP1L,LMO2,AUTS2,DLG2,BCL6,BNC2,CREB3,SEPTIN9,DNAH17,CHN2,CBL,ASB3,ERLEC1,E2F3,TMOD3,SLCO5A1,CPLANE1,AKAP6,CTNND1,ARPP21,PLAGL2,POFUT1,CNR1,IKZF2,ZNF654,COL15A1,GTF2A1,PDE4D,SEMA3A,PARP8,HINT1,FST,TLN1,RASAL2,RTKN2,UBE2D1,RHOG,ARF6,TSHZ2,WNT16,TEX9,PLAG1,CHCHD7,KCNQ4,SLC25A28,ETS1,BICDL1,ADGRL1,CNTF,MRPS18B
GATA6_01	AUD	-6.51E-07	0.00016417	0.996838	814		blood	TWAS	c3	0.996838	0.999999	TIAL1,PWWP2B,SORBS1,CDON,ASCL2,TSPAN32,MYBPC3,PTGDR2,PPP1R32,MYRF,TCP11L2,SOX5,ADCY6,KRT77,HOXC4,SRGAP1,ENO2,ZNF219,SALL2,GSC,GATM,CIAO2A,SNX1,IQGAP1,XPO6,EEF2KMT,CTCF,WWP2,RAI1,RNF112,KRT23,HOXB3,SPOP,MYO1C,TGIF1,ZNF781,ZBTB7A,NECTIN2,CASZ1,MMP23B,ZBTB7B,ACKR1,DENND1B,BTG2,PLXNA2,AHCTF1,PHC2,ECHDC2,SGIP1,APMAP,PSD4,PUM2,COL4A4,COL4A3,CDC42EP3,KDM3A,ETV5,TNK2,CMTM6,SETD2,BSN,MND1,SOBP,MYCT1,BMP6,TFR2,BPGM,HNRNPA2B1,HOXA1,AQP1,RSBN1L,FAM91A1,SLC18A1,SLC39A14,SFRP1,RGS3,URM1,DOCK8-AS1,DOCK8,AQP3,NOCT,PPARGC1A,ARAP2,PIP5K1B,LEPROT,LEPR,JARID2,ITGB3BP,KIZ,TACC1,TMEM71,CACNB2,SFRP5,CREB5,TLE4,GPBP1,KCNJ15,ERG,CACNA2D3,UBE2H,LGSN,GPR155,CNTLN,BIN1,TAFA1,FAM107B,KLF12,POU2AF1,BCL6,PKIA,IL7,CARD6,NOG,TNFSF10,ECT2,IRAG2,VIT,EPB41L3,RBPMS,RUNX2,ZMYND8,PLAGL2,POFUT1,TSC22D1,PSMA1,PDE3B,STON2,LINC00656,CDIN1,LRGUK,SMAD5,FST,MEF2C,TRPS1,UPP1,REG4,CFAP161,CLEC18C,ITPR1,SKIL,ATP2A3,FAM72A,CTSE,ETV6,ANGPT2,CDH2,WAPL,WNT11,MMP23A,FOSL2,TAOK2
GATAAGR_GATA_C	AUD	-1.22E-05	0.00015227	0.936029	922		blood	TWAS	c3	0.936029	0.999999	BTRC,NANOS1,NEBL,HMBS,TSPAN32,YPEL4,CTNND1,PTGDR2,MYRF,FERMT3,CAPN1,SH2B3,ARHGDIB,KRT80,KRT72,HOXC4,NFE2,CS,PLEKHG6,GNB3,ENO2,ADPRHL1,ELF1,SLC7A7,SLC7A8,ZFP36L1,SNW1,MTMR10,GATM,XPO6,LCAT,NFATC3,GSE1,ZFPM1,MYO1C,HIC1,NLK,SLC46A1,MYO18A,KRT23,SLC4A1,HOXB4,PHOSPHO1,LUC7L3,TOB1,SPAG9,CA4,CLDN7,CHRNB1,TMEM88,CYB5D1,NAA38,SLC9A3R1,MYH10,EPG5,S1PR2,NECTIN2,RPL13A,PPOX,SOAT1,CD34,SDE2,RHD,RHCE,FHL3,ECHDC2,SGIP1,DYRK1A,CYB5R3,PRR34,PSD4,ANKRD44,IRS1,UBE2F,KHK,C2orf16,CDC42EP3,KDM3A,DUSP2,ABCF3,TNK2,SETD2,RNF123,MST1,HYAL3,NAA80,WDR82,CACNA2D3,CPOX,IL4,GRK6,TAB2,MYCT1,RNF144B,GABBR1,TRIM10,TNXB,PPT2,TUBB2B,BMP6,TFR2,CUX1,BPGM,LMTK2,PKHD1L1,FAM91A1,DMTN,SUSD1,BSPRY,AIF1L,ERG,PPARGC1A,MITF,TACC1,CREB5,ZHX3,JUN,PPP1R17,LMO2,GPR155,NFIL3,ADD3,MTA2,BIN1,TAFA1,FMO4,PKIA,HMGCS1,RBPMS,NFIA,CDK14,PRSS3,MLLT3,PTPRC,SLC2A1,PRSS1,STON2,LINC00656,MEF2C,TMX4,TRPS1,GADD45G,SATB1,AK9,NFIB,REG4,ARF6,PPP2R3A,MECOM,ROBO1,ITPR1,NRP2,NPL,FHL2,B3GALT2,HNF1A,CTSE,EDN1,PLAG1,CHCHD7,CCSER2,ANGPT2,NCDN,EPX,FLI1
GATA_C	AUD	-1.55E-05	0.000182268	0.932411	721		blood	TWAS	c3	0.932411	0.999999	BTRC,NFRKB,ALKBH3,MYRF,FTH1,C12orf42,KRT73,HOXC4,ITGA5,SRGAP1,PLEKHG6,GNB3,ZNF219,SUPT16H,MAP4K5,PALS1,SNW1,CTDSPL2,GATM,MAP2K5,PRSS22,PPL,LCAT,GSE1,ZFPM1,SLC46A1,SLC4A1,HOXB4,PHOSPHO1,LUC7L3,TOB1,SRSF2,MYO1C,ALPK2,CNN1,PRDX2,LYL1,BLVRB,SPTBN4,NECTIN2,RPL13A,CPT1C,BCL9,GABPB2,TPM3,ZBTB7B,ACKR1,PPOX,C1orf21,CD34,H3-3A,RHD,RHCE,PIGV,MATN1,S100PBP,FHL3,ECHDC2,APMAP,PREX1,SOX10,DDX17,UBE2F,PLS1,COLQ,HYAL3,NAA80,WDR82,KCTD6,HBEGF,CPLX2,CAST,MYCT1,GABBR1,PPT2,MEA1,KLHDC3,BMP6,BPGM,HOXA3,PKHD1L1,FAM91A1,SLC18A1,DMTN,POLR3D,AIF1L,NOCT,ARAP2,P2RY12,MITF,TACC1,ZHX3,CITED4,JUN,CLDN10,RPAP2,PLCB3,UBE2H,LMO2,CNTLN,MTA2,DUSP6,TAFA1,TFEC,KLF12,IL7,RARB,ZBTB20,GRIK3,RBPMS,CTNND1,NOL4L,PRSS3,PRSS1,GLMN,STON2,CDIN1,IL1RL1,MACIR,LITAF,SATB1,MXD1,AK9,MSR1,ARF6,CFAP161,ALMS1,MECOM,ATP2A3,B3GALT2,HNF1A,CTSE,EDN1,PLAG1,CHCHD7,MED27,TEK,CCSER2,USP15,ANGPT2,GFI1B,ACVR1,WNT11,FRMD5,FOSL2
GATA_Q6	AUD	-1.36E-05	0.000171308	0.936533	621		blood	TWAS	c3	0.936533	0.999999	TIAL1,ADM,SIK3,HMBS,PTGDR2,MS4A2,MYRF,FTH1,CAPN1,KRT80,KRT72,PLEKHG6,ENO2,ZNF219,DCAF11,SNW1,GATM,XPO6,AMFR,LCAT,GSE1,ZFPM1,HIC1,SLC4A1,FAM117A,LUC7L3,EPOR,CNN1,ZBTB7A,NECTIN2,MMP23B,ZBTB7B,ACKR1,DENND1B,CD34,RHD,RHCE,FHL3,ECHDC2,SGIP1,H1-0,CYB5R3,PRR34,PSD4,TMBIM1,COL4A4,COL4A3,CAB39,UBE2F,CDC42EP3,KDM3A,TNK2,BSN,CPOX,MYCT1,TRIM10,TNXB,PPT2,TUBB2B,BMP6,BPGM,HOXA1,SLC18A1,DMTN,CLU,SUSD1,AIF1L,NOCT,PPARGC1A,PIP5K1B,TRMT44,TACC1,SFRP5,CREB5,KCNJ15,ERG,CACNA2D3,JUN,LMO2,GPR155,BIN1,TAFA1,KLF12,IL7,IPCEF1,RBPMS,PLAGL2,POFUT1,STON2,CDIN1,NREP,TRPS1,TNFSF13B,GATA6,PPP2R3A,ROBO1,NRP2,FHL2,B3GALT2,EDN1,PLAG1,CHCHD7,USP15,MAP4K3,WNT11,MMP23A,FOSL2,FLI1
GATGKMRGCG_UNKNOWN	AUD	-1.70E-05	0.000407247	0.96677	213		blood	TWAS	c3	0.96677	0.999999	CCDC186,RNF26,HPS5,GTF2H1,FHIP1B,ATF1,FRY,EIF5,REM2,YWHAE,DPH1,PHF12,RPL27,UBTF,WNT3,H3-3B,MRPL38,RAD23A,EEF2,STRN4,FKRP,CNOT3,CLSTN1,PPP1R12B,UBXN11,PCIF1,RAB22A,C21orf58,PCNT,PATZ1,EP300,TIA1,LIMD1,ZBTB22,ZNRF2,UBR5,DNM1,TSC1,MED22,RPL7A,SLC10A7,MORN4,DUSP6,SPCS2,PPP2R2A,SART3,ISCU,E2F3,SNX13,CIZ1,NFU1,MED1,YY1,YWHAQ
GAUSSMANN_MLL_AF4_FUSION_TARGETS_A_DN	AUD	3.01E-05	0.000266666	0.910059	413		blood	TWAS	c2	0.910059	0.999999	B4GALNT4,PLEKHA7,GVINP1,SDSL,RACGAP1,LYZ,SLC2A3,ACOT2,LMF1,MYO1D,ZNF616,FBXO2,PDE4B,LAMA5,NPTXR,CSDC2,ITGB5,PCOLCE2,PPM1L,IQCG,CPEB2,PARM1,SCARB2,AHRR,CEP72,CAMK4,KCNMB1,C1QTNF3,SPEF2,HLA-A,HLA-B,HLA-DMA,AARS2,UPK3B,ESR1,NAT1,TACC1,TENT5A,LOXL4,KLF2,PGBD5,ALDH1A1,CD59,ZNF746,DDX18,ASRGL1,SLAMF9,RASGRP3,ERLEC1,ATF3,ANKS3,AGMO,SEMA3C,ENPP2,GTSF1,TGFB2,EFNA5,LRATD2,SLC22A18,PHLDA2,ENDOD1,VAV3,C3orf38,LCP1,COL19A1,TSPAN13
GAUSSMANN_MLL_AF4_FUSION_TARGETS_A_UP	AUD	8.11E-06	0.000185333	0.965105	795		blood	TWAS	c2	0.965105	0.999999	HTRA1,WAC,NRP1,WDR37,ZNF22,ZNF518A,B3GAT1,SLC43A3,C12orf42,C3AR1,CRYL1,ZDHHC20,TNFAIP2,EMC9,TTC9,PCSK6,ADAL,SORD,DNAJA4,SRRM2,TNRC6A,GOT2,GALNS,ZNF286A,LIG3,TP53,USP14,THOC1,SBNO2,MAU2,EID2,ZNF780A,CD209,CLSTN1,PRPF3,TDRKH,CCT3,IFI16,PFKFB2,PLXNA2,DTL,PACC1,NID1,SSX2IP,TGM2,SLC20A1,GLB1L,CNRIP1,NR2C2,ANKRD28,P3H2,P4HTM,FHDC1,TRIM2,MND1,SLBP,GNPDA2,IGFBP7,HBEGF,RNF130,THBS2,HLA-E,TUBB2B,TCAF1,CSGALNACT1,ATP6V1B2,RMDN1,STRBP,ACO1,KIF24,PLGRKT,C9orf64,ST3GAL6,MANBA,CENPE,OLIG2,ANKRD50,GPRIN3,NIPAL1,SCRG1,WASL,ID2,MYH9,NCAM1,ZNF467,PITRM1,RNF138,WIPF1,GSDME,TRIM9,TNFAIP8,RTP4,ANK3,BTBD7,AP1S3,LYSMD2,MYO5A,APC,YTHDC2,TRIM44,GMDS,YES1,PDK1,JAM2,ENPP5,C2CD3,NAV3,ARRDC3,NR3C1,CMBL,MATR3,CAMK1D,KMT5A,MAPRE2,TPGS2,S1PR3,WLS,JMJD1C,PPM1H,DTNA,WDR33,RIF1,FLT1,RPL15,RGS2,ZMYM2,LYN,C1QL3,PDE8A,PLPP3,ARHGAP32,DISP1
GAUSSMANN_MLL_AF4_FUSION_TARGETS_B_UP	AUD	-3.29E-05	0.000576316	0.954515	87		blood	TWAS	c2	0.954515	0.999999	ADAM12,CLEC2D,CIB2,HEATR6,CD79B,RUNX3,TCN2,RANBP2,RBM47,IRGM,ENPP1,PARP12,GALNT12,NRXN1,BTG1
GAUSSMANN_MLL_AF4_FUSION_TARGETS_C_DN	AUD	3.70E-06	0.000332944	0.991133	169		blood	TWAS	c2	0.991133	0.999999	CCDC7,ARHGAP22,AKR1C4,ERO1A,IFI16,RNF187,PLCL1,BCS1L,UCHL1,AHI1,ASNS,ERMP1,SLC7A11,TLE4,GREM2,MLF1,DSCAML1
GAUSSMANN_MLL_AF4_FUSION_TARGETS_C_UP	AUD	-4.56E-06	0.000235114	0.984516	628		blood	TWAS	c2	0.984516	0.999999	BUB3,MACROH2A2,PLAU,IFITM1,IFITM3,RAB3IL1,CDC42EP2,ACTN3,CTSF,CPT1A,PRKAG1,PRPF40B,SLC11A2,RASSF3,FNDC3A,PPP1R13B,FOXN3,RPS6KA5,INO80,USP3,RPS15A,MSLN,TSNAXIP1,COTL1,NXN,MIR22HG,STAT3,TUBG2,MEOX1,FAM20A,MXRA7,YIPF2,PLD3,KANK3,RPRD2,LYSMD1,TOMM20,DDAH1,TIMP3,ECRG4,E2F6,LPIN1,SPEG,DNMT3A,YIPF4,PDCD6IP,ACAA1,SACM1L,WDR6,UGDH,CXCL10,TCF7,ZMAT2,FLT4,MAP3K1,ERBIN,CCDC125,BRD2,NFKBIE,RREB1,CGAS,CALU,LFNG,YWHAZ,PUF60,PLEC,PPP1R16A,COL27A1,GPSM1,GLIS3,FGD3,DAPP1,PDLIM5,IFNAR1,FAT4,FAM149A,TEC,MFSD8,ALG14,RFX3,RORA,RMND1,CLDN10,DNAJC3,B3GAT3,SCRN3,KLF12,PHIP,TMC6,METTL27,DPY19L3,MAP2K4,TCL1B,SNX13,LRIG1,BNIP2,MRPS15,LACC1,NEK7,ZC3H11A,TPK1,FBXL3,TXLNB,SH3BGRL2,ITGA1,TENT2,CRYBG1,UNC13B,COL5A1,ERGIC2,MAP4K5,NEMF,EMC7,TCF4,STAG1,NCK1,NKTR,PIK3CA,COX11,ZBTB38,LRRC63,LRCH1,NEDD9,RPS20,MALAT1,NETO2,PRPF38B,SLC12A6,HSPA1A
GAUSSMANN_MLL_AF4_FUSION_TARGETS_D_DN	AUD	-1.14E-05	0.000706209	0.987175	43		blood	TWAS	c2	0.987175	0.999999	APOBR,ZNF616,SLC35C2,GPC1,DUSP4,ALDH1A1,PXYLP1,CCNY
GAUSSMANN_MLL_AF4_FUSION_TARGETS_D_UP	AUD	-3.90E-05	0.000446172	0.930412	175		blood	TWAS	c2	0.930412	0.999999	FGF9,ARNT2,CDC14A,F5,EIF4G3,GPR153,PDXP,QPCT,PLA2G7,XPO7,CA13,PDE6B,PERP,LOXL2,MED13,SERPINE2,SSBP2,LXN,CD302,VSIR,EVA1B,EPHB6,FBXO45,KCNAB1
GAUSSMANN_MLL_AF4_FUSION_TARGETS_E_DN	AUD	-1.91E-05	0.000446458	0.965929	125		blood	TWAS	c2	0.965929	0.999999	MGST1,NEO1,IGFBP4,ANGPTL6,TRIB3,COL6A3,STBD1,PLAGL1,SERPINB9,SGK3,GPNMB,VLDLR,GPT2
GAUSSMANN_MLL_AF4_FUSION_TARGETS_E_UP	AUD	1.17E-05	0.000257758	0.96393	399		blood	TWAS	c2	0.96393	0.999999	ADM,GAS2,CARNS1,AKIP1,METTL7A,RGCC,NTN1,COLEC12,CLEC11A,S100A10,ATP1B1,CD34,CTBS,PROCR,GCA,PLB1,LMCD1,INTS12,SFRP2,SORBS2,SORCS2,NIPAL4,ENPP1,RNF144B,HSPA1B,SERPINB6,RCAN2,GAL3ST4,EPHA1,EGR3,CLU,SFRP1,ABCA1,CXCL6,OCIAD2,IFIT1B,FOXRED2,NUDT7,ZC2HC1A,IL7,RAB40B,MAN1C1,RASL11A,KCTD12,YIPF5,PMAIP1,NREP,TGFBI,FABP3,FOS,CEMIP,PPIG,HEY1,GRB14,MYO1B,BEND5,ADGRE5
GAUSSMANN_MLL_AF4_FUSION_TARGETS_F_DN	AUD	-1.14E-05	0.000288312	0.968478	272		blood	TWAS	c2	0.968478	0.999999	AMPD3,ERO1A,SERPINB2,ATF5,CD53,CA6,SERPINB9,RRAGD,ABCB8,LPL,MYOM2,TFPI,AGAP1,HTATIP2,GHITM,LHFPL2,OPN3,CLEC5A,GLCE,CTH,GADD45A
GAUSSMANN_MLL_AF4_FUSION_TARGETS_F_UP	AUD	8.72E-06	0.000152207	0.954335	1000		blood	TWAS	c2	0.954335	0.999999	AFAP1L2,ABLIM1,MAP3K8,DKK3,FEZ1,NUAK1,TCP11L2,PRICKLE1,CSAD,PCID2,GAS6,RCBTB2,RBM26,BMP4,L3HYPDH,ZFP36L1,LTBP2,CLMN,ATP8B4,SPPL2A,CTSH,NDRG4,RRAD,LGALS9,CNP,EMILIN2,PSTPIP2,CNN1,DNASE2,TLE2,FCGRT,GSTM1,SLC16A4,ISG15,SDF4,C1orf54,ECM1,ADAMTSL4,S100A13,BTG2,FMOD,CDA,RSRP1,ECHDC2,IFI44,COL6A1,COL6A2,GSTT1,KIAA1671,PIK3IP1,CARD10,PDGFB,ARFGAP3,FBLN7,KLHL30,CLIP4,DYSF,ACTG2,ST3GAL5,NFKBIZ,MME,FAM43A,TMEM154,TLR1,SYNPO,GM2A,ADAMTS2,OSMR,DAB2,CAST,H1-2,BTN1A1,SERPINB1,PNRC1,KDM7A,TMEM176B,TMEM176A,ENY2,PTP4A3,LY6E,MATN2,TMEM141,GAS1,WNK2,RNF150,SPRY1,EPHA4,JARID2,PLSCR1,LGALS3BP,SSBP4,TP53INP1,STING1,PCNX1,PLCG2,F2RL1,LOX,TDRD3,IL18,NT5E,ZFAND5,ZNF398,AUTS2,PIBF1,LMO7,PCTP,SLC1A3,SELENOP,SNTA1,TMEM30A,IL4R,DECR1,PLEKHA6,ARSB,FST,SERF1A,HNRNPA3,TTC30B,MEG3,LRRCC1,PLXDC2,TGFB3,SYNM,IFIH1,ARHGEF3,ADGRG6,PLAC9,DRAM1,TOX,TEK,AHR,PLAT
GAUSSMANN_MLL_AF4_FUSION_TARGETS_G_DN	AUD	-1.62E-05	0.000352931	0.963403	166		blood	TWAS	c2	0.963403	0.999999	ARL14EP,PCK2,GCH1,SERPINB8,DGCR6,ESS2,ING5,CPOX,RPS6KA2,DUS4L,AKR1B1,TMEM243,NMT2,CCDC91,WDR62,VCAN,GPR19,ZCCHC2,ELMO1,AHNAK
GAUSSMANN_MLL_AF4_FUSION_TARGETS_G_UP	AUD	1.99E-06	0.00014562	0.989072	1015		blood	TWAS	c2	0.989072	0.999999	ADAM8,ENKUR,DEPP1,CSTF2T,MCU,ITIH2,ACTA2,LYVE1,MPPED2,MS4A6A,SYTL2,PTPRO,RAPGEF3,VDR,GPR162,ZBTB42,NUDT14,ANG,PSMB11,EIF2S1,ALDH6A1,NIPA1,NDN,CFAP119,TMED6,ZSWIM7,INPP5K,P2RX5,LYRM9,MAPT,PDK2,FOXJ1,ST6GALNAC2,CEBPA,LIN7B,C3,DHRS3,CHD1L,SYT11,CD48,SH2D1B,MXRA8,PRXL2B,TTC34,EYA3,EPB41,TMEM53,PDZK1IP1,PRPF38A,TCEANC2,TNFRSF25,NEGR1,GBP6,CD40,CBR1,TTC3,P2RX6,EMID1,C1QTNF6,MSL3P1,CYP1B1,IL17RE,ABTB1,MGLL,BBS7,SPON2,NSG1,UCHL1,FBN2,SLC26A2,CREBRF,SUB1,RAI14,SLC35D3,DUSP22,FOXQ1,COG5,AVL9,PEG10,NCALD,FBXO32,KAT6A,MFHAS1,KYAT1,LRRC8A,PHYHD1,ABL1,SNAPC3,DOCK8,NFX1,UBAP2,TMEM144,CRMP1,UGT2B17,ATG7,HSD17B11,MGST2,CEL,SLC18B1,TNIP2,UBA6,PALLD,RAB38,NFYC,C1D,DOCK10,ARHGEF17,METAP2,ZBTB1,TMSB10,DAAM2,CYRIA,ATP9A,RAMP3,BAZ2B,ASCC1,PRKG1,APP,ANKDD1B,UBE2L6,ANGPT1,NOL4L,PAQR5,CCN3,NFIB,TSHZ1,EMB,CHODL,PHF14,AGPS,RNF122,ROR2,ARID5B,THBS1,BMF,IRAK4,UBL3,TRIP11,NF1,SPIRE1,MUC16,ZBTB47,SESN3,VTA1,IAH1,CHGB,RSU1,EGR2,SELP,RNFT1,CRTAM,CLMP,ANP32A,PRMT7,FLI1
GAVIN_FOXP3_TARGETS_CLUSTER_P2	AUD	-2.34E-05	0.000228987	0.91873	510		blood	TWAS	c2	0.91873	0.999999	CHST15,PRICKLE1,VDR,NCKAP1L,CPM,FOXN3,TM6SF1,LDHD,GALNS,SLFN5,FAM20A,ST6GALNAC1,GAA,CD7,PSTPIP2,BCL2,TXNL4A,CD22,KLK1,FCGR2A,PADI2,CRYBG2,SIK1,RAMP1,SANBR,CD200R1,RAB6B,IGFBP7,PEX3,SERPINB1,DSP,TMEM176B,MTMR9,TNFSF8,SLC2A8,SIGMAR1,PCM1,ITGA4,PRR5L,KIF23,CASP4,ABCB1,EPS15,ARSB,ADAT2,MYO6,TMEM38B,IFI44L,BICC1,BTG1,SS18,CEP192,CTSE,C1orf112,SEC61A2,PELI1,ZNF91
GAVIN_FOXP3_TARGETS_CLUSTER_P3	AUD	3.40E-06	0.000159866	0.983016	915		blood	TWAS	c2	0.983016	0.999999	SCART1,ENTPD1,ARHGEF12,ST14,PTPRJ,PDE2A,DGAT2,SYTL2,GABARAPL1,CLIP1,DHX37,BICD1,CELA1,SLC2A3,KLRG1,SDR39U1,FRMD5,PATL2,MYO1E,FAM81A,NEO1,TSPAN3,FAM234A,BAIAP3,RNF166,ALDOC,EVI2A,PLXDC1,IGFBP4,ATP6V0A1,ALOX15B,SRSF2,TGIF1,MBP,MATK,IGFLR1,PGLYRP1,MYO1F,S100A6,S100A4,SEMA4A,PEAR1,CD244,UAP1,PRDX6,FCMR,CAMK2N1,USP48,EPHX1,PSEN2,ITCH,SERINC3,SDC4,GGT1,SFI1,C1QTNF6,CBX7,BIK,ACOXL,ARL5A,PKP4,TMBIM1,PNKD,DGKD,EHD3,GALM,SPTBN1,ACTG2,CD200R1,SLC15A2,ITGB5,KY,PPM1L,CDCP1,CXCR6,CCRL2,CC2D2A,SORCS2,SLC22A5,TCF7,AKAP7,SOX4,IRF5,ACTR3B,SP4,RAPGEF5,RNF216,FGL2,NAPRT,MATN2,RALGDS,ABCA2,ITSN1,FHIP1A,PTPN13,CASP3,SAMSN1,THEMIS,SLC35D1,RIN2,ID2,ZNF608,F13A1,CCR8,IL18,BCO2,DNAJB13,POU2AF1,GPR160,ACP3,RNF144A,IKBIP,PRKCH,USP18,RHOBTB1,RABGAP1L,ITGB8,JAK1,CASS4,PDE3B,IL18R1,PTPRVP,ERCC8,SPOCK2,CREM,ST8SIA1,GPD2,LGMN,PHLPP1,CD47,LAMC1,ITGAE,IL10RA,TDRP,PDE7A,GNAQ,TGFBR3
GAVIN_FOXP3_TARGETS_CLUSTER_P4	AUD	2.65E-05	0.000241866	0.91281	584		blood	TWAS	c2	0.91281	0.999999	MAP3K8,NRP1,SWAP70,CD81,RILPL2,RGCC,TTC7B,CAPN3,ATP8B4,ACSBG1,FAH,PRC1,CD79B,SLC16A5,RFLNB,MYO1C,GADD45B,TNFRSF18,TNFRSF4,TNFRSF1B,SYT11,SEMA4A,SOAT1,NIBAN1,TNFRSF9,GBP6,TIAM1,GGT5,KIAA1671,IL2RB,CTLA4,EPAS1,ANXA4,ALCAM,PPM1L,ALS2CL,TMIE,HOPX,PLAGL1,STX11,GPLD1,HSPA1B,RRAGD,BACH2,NCF1,VAV2,AOPEP,GPR15,ST3GAL6,MCUB,LYPD6B,CNGA1,THEMIS,TWSG1,CAPG,MYO10,CHD7,NFIL3,OSBPL3,LCLAT1,CTTN,ENC1,RAMP3,FRMD4B,PXYLP1,CD83,MMD,PDK1,NOL4L,IKZF2,IL2RA,SH3BGRL2,PMAIP1,PIM1,IL1R2,IL1RL1,STON1,GPRC5B,MXD1,PRKAR1B,FASLG,ETFBKMT,NEB,GSTO1,GPR83,ITGAE,SLC22A15
GAVIN_FOXP3_TARGETS_CLUSTER_P6	AUD	-2.01E-05	0.000288158	0.944263	298		blood	TWAS	c2	0.944263	0.999999	STARD10,CDCA3,TPI1,CYSLTR2,ABHD4,GZMB,BUB1B,RAD51,NUSAP1,PCLAF,PLK1,GINS2,IRF8,UNC119,SPAG5,TYMS,RPL17,ICAM1,SPC24,IL12RB1,MYO1F,ATF6,CDCA8,KIF2C,RAD54L,ACOT7,IFI44,TNFRSF9,CST7,RRM2,ODC1,CCR2,CHDH,IL17RB,CCNA2,CENPK,CCNB1,H1-2,VARS2,NCAPG2,SLC39A4,ALAD,CENPE,DCTD,NUF2,FIGNL1,TK1,BIRC5,NRN1,CMPK2,CLSPN,AURKB,LGALS3,ABCB1,FBXW8,AURKA,TGFBR2,MMS22L,SNX9,PDCD1LG2,TMEM38B,NEDD4,CENPF,ST8SIA6,KSR1
GAVIN_FOXP3_TARGETS_CLUSTER_P7	AUD	2.96E-05	0.000266601	0.911505	475		blood	TWAS	c2	0.911505	0.999999	TRUB1,PRF1,IFITM3,DENND5A,APPL2,KLRD1,RESF1,AMIGO2,IKZF4,RGCC,ACTN1,MYO1E,APOBR,HS3ST3B1,SPECC1,EVI2A,ENO3,PARD6G,KCNK6,CYP2S1,ECM1,SHE,FASLG,PRG4,IL10,LYST,GBP2,LRRC8D,MTMR3,BMPR2,DRC1,QPCT,GALM,TMEM158,GUCY1A1,GZMK,ADAMTS6,ENPP1,AGPAT4,DST,AHCYL2,HIPK2,RNF32,TMEM64,TTC39B,ST3GAL6,JUN,FAM89A,NT5E,ANXA1,FGD6,TMSB10,ENC1,GLIPR2,INAFM2,IGF2R,APP,SOCS2,RABGAP1L,ABCB1,PRNP,GRAMD2B,SNN,MXD1,NCOA7,MSRA,C9orf152,WLS,HECTD2,EMP1,FOS,LDLRAD4,SELP
GAVIN_FOXP3_TARGETS_CLUSTER_T4	AUD	3.64E-05	0.000208041	0.861109	623		blood	TWAS	c2	0.861109	0.999999	ITGB1,NRP1,RNH1,SC5D,CD44,TIMM10,PLAAT3,GVINP1,DENND5A,ETFBKMT,RESF1,METTL17,MTHFS,GPX4,PSMD8,HIPK1,PSMD4,SYT11,SEMA4A,CD48,NIBAN1,BTG2,ARF1,TNFRSF9,AHCY,TIAM1,DRG1,IL2RB,YWHAQ,ODC1,PLEKHB2,BMPR2,CTLA4,SH3BP5,PPM1L,SELENOK,CD38,GUCY1A1,SNX18,CALHM6,STX11,IRF4,RRAGD,NOD1,TMEM65,MAF1,TTC39B,SMU1,GPRIN3,ATP10D,LARP1B,NRIP1,XBP1,PLSCR1,RORA,CAPG,ZNF622,ADSS2,NUCB2,NOP53,ITGAV,NT5E,SNX14,FAM107B,SYNGR2,RPN2,LRIG1,ITGA6,KARS1,SOCS2,IKZF2,IL2RA,IL1R2,STON1,HINT1,OTULIN,MYC,P2RX7,SMPDL3A,WLS,GLUD1,IGF1R,ENDOD1,ITGAE,STAT4,SLC30A7,AHNAK
GAVIN_FOXP3_TARGETS_CLUSTER_T7	AUD	-6.07E-06	0.000228932	0.978831	529		blood	TWAS	c2	0.978831	0.999999	SCART1,HNRNPF,SAR1A,STAMBPL1,EIF3M,ATP5MC2,MYL6,ATP5F1B,CCT2,ITM2B,PNP,KLHDC2,ADGRG3,CYBA,SPECC1,PSTPIP2,CDC37,OAZ1,TIMM13,ECH1,KCNN4,LONP1,LIG1,RPL18,FTL,NKG7,RPS9,TPR,SNRPB,PPDPF,RTCB,RAC2,LGALS1,EIF3L,BCL2L11,MCM6,RPS7,HCLS1,RUVBL1,RPL32,PPM1M,LRPAP1,IK,ANXA6,CAST,AMD1,PSMB8,BACH2,FIS1,SMO,AKR1B1,EIF3B,CHCHD2,MTMR9,CNTRL,DCTN3,JAK2,RAP1GDS1,SAMSN1,ENO1,MTF2,MDH1,MTHFD1,ALG5,REEP5,EIF3H,RBM33,PDRG1,UCK2,JAK1,GDI2,SUPT4H1,NDUFA9,MKRN1,MYC,CD2,STRN3,CD47,GPR83,GUK1,VIM,UNC119B,XPO4,STAT1,UGP2,NRGN,USE1
GAVIN_IL2_RESPONSIVE_FOXP3_TARGETS_UP	AUD	7.79E-05	0.000704425	0.911903	94		blood	TWAS	c2	0.911903	0.999999	MAP3K8,ST14,SORD,TNFRSF4,IL2RB,ELOVL6,RRAGD,MCM7,HIPK2,MCUB,STING1,ZNF608,SYPL1,KIF3B,IL2RA,GPR83,IL10RA
GAVIN_PDE3B_TARGETS	AUD	-2.06E-05	0.000377357	0.956493	162		blood	TWAS	c2	0.956493	0.999999	ENTPD1,SYTL2,GZMB,HMOX2,SYT11,IL10,CTLA4,NCF1,FGL2,NCF4,SYTL1,F13A1,TFPI,IL18,NT5E,LAMC1,TNFSF10,SYPL1,IL2RA
GAZDA_DIAMOND_BLACKFAN_ANEMIA_ERYTHROID_DN	AUD	5.62E-06	0.000101346	0.955772	2168		blood	TWAS	c2	0.955772	0.999999	C10orf88,CYP2E1,ZNF248,ZNF33B,RET,ZNF32,HK1,ZCCHC24,TMEM254,ADM,PAFAH1B2,HMBS,EIF3M,CD44,RASGRP2,TMEM134,CPT1A,NOPCHAP1,CLEC1B,GLTP,NCOR2,RECQL,BICD1,FKBP11,LMBR1L,NCKAP1L,TAC3,DDIT3,VWF,DSTNP2,DCUN1D2,BRCA2,OBI1,CKB,INF2,SIVA1,FAM30A,RNASE3,RNASE2,SLC7A8,CTSG,RBM25,SYNE3,RPAP1,CAPN3,PPIP5K1,SECISBP2L,SMAD3,FEM1B,MTHFS,CLCN7,NME3,NTHL1,NDE1,IQCK,ACSM3,PAQR4,UBFD1,PLK1,SGF29,KIF22,RNF40,MPG,HEATR3,NQO1,ST3GAL2,GAS7,NCOR1,NT5M,SRR,TSR1,SGSM2,ATPAF2,GID4,FLII,THRA,ARL4D,PLEKHM1,GOSR2,CDC27,ZNF232,ERN1,ALOX12,PITPNC1,GGA3,MYO15B,LPIN2,ELANE,FAM174C,TCF3,ACP5,MYO9B,PGLS,REX1BD,UPF1,ZNF93,GNA11,TBXA2R,SDHAF1,ZNF571,ITPKC,IRGQ,TMEM160,KDM4B,CYTH2,BCAT2,BAX,ZNF473,ZNF614,RPL28,HNRNPM,RPS28,SLC35A3,DPH5,CELSR2,PSRC1,GSTM4,ISG15,MXRA8,MFN2,C1orf54,CTSK,ARNT,SLC27A3,DNAJC16,KLHL20,TOR1AIP1,MR1,MAPKAPK2,TRAF3IP3,CDC42,TAF1A,TNFRSF14,LGALS8,AHCTF1,ZNF669,ZDHHC18,AHDC1,SNHG3,TAF12,SCMH1,PIK3R3,GPR153,TNFRSF25,TRIB3,CST7,NDRG3,AP5S1,MX2,PDXK,SUMO3,ZNF74,YPEL1,IGLL1,SFI1,TMPRSS6,LGALS1,TRIOBP,DESI1,NAGA,EDAR,CFLAR,RHOB,SLC11A1,ZNF142,OBSL1,MTERF4,THAP4,SUPT7L,ACYP2,SPTBN1,PNO1,CIAO1,TADA3,HMCES,CDV3,BTD,SENP2,MAP4,ZNF589,ARIH2,DALRD3,HEMK1,TWF2,LMCD1,NUDT6,MXD4,SEL1L3,GRK4,MMRN1,PURA,TMCO6,DCTN4,CYFIP2,RANBP17,RMND5B,TBC1D9B,TRIM52,RAD1,TENT4A,ERAP1,MAP7,RMND1,MYCT1,RPS6KA2,C6orf62,RIPOR2,CMAHP,H1-2,H2AC6,H2BC5,MICA,DDX39B,AIF1,APOM,MSH5,BPHL,BRD2,PTCRA,ZNF318,CDC5L,DST,ZNF451,LYRM2,EPHB4,ORAI2,METTL2B,GIMAP5,XRCC2,SKAP2,TAX1BP1,UBE2D4,POLD2,PSPH,SUN1,KRIT1,PEX1,ZNF394,CTSB,SLC39A4,ZNF250,ZNF16,ARHGEF10,ANK1,ECPAS,GSN,RC3H2,BBLN,LCN2,MED22,PSIP1,KANK1,SMIM27,NUDT2,DCTN3,GALT,RAPGEF2,NOCT,IL10RB,TSPAN5,SDAD1,FAM13A,ANXA3,AHSA2P,MYLIP,KIZ,USE1,SLC24A3,WIZ,TPM4,ZHX3,AZI2,IFT27,ABCA5,F13A1,CLDN10,UGGT2,NR2C1,CIR1,ITGA4,SSBP2,PEA15,HPS4,SNHG20,SAP30L,DIS3,NFYA,RSRC1,WEE1,TMEM8B,DBR1,PAM16,CAMKK2,TMEM120B,POM121,CANX,ACTR2,ACACB,ZC2HC1A,EFCAB2,TRGC1,PTH2R,CLASRP,ZMYM4,UNC5B,PSAP,ZNF117,NNT,POLR2F,LONP2,ENPP4,AURKB,DCAF10,ALOX5AP,OSTF1,RAB4A,RHOBTB1,CAPZB,CASP4,ADAM22,FBXL4,FBXO9,ELOVL5,GLP1R,PIGN,PPP1R12A,DCLRE1C,CLN5,C1orf50,MTAP,CDKN2B-AS1,MAGOH2P,BLOC1S1,MPO,MAX,IL27RA,WNK1,MRPL23,CDKN1C,WWC1,RARS1,EFNA5,MTMR12,MACROH2A1,CUL5,TREX1,XRCC4,OSGIN2,ARG2,ZFYVE26,PGM3,GADD45G,HYI,ICA1,MXD1,PLEKHA8P1,MYB,TPD52,FMO5,WARS2,NOTCH2,SMG7,RDX,MS4A2,APOLD1,RFC5,BTG1,ZNF133,SPATA7,AP4S1,TOGARAM1,DTWD1,RAB27A,ATP8B1,CEBPG,KCTD15,TBC1D8,RBMS1,POLR2D,ENDOD1,DOCK1,SRPK2,RRBP1,COL8A2,INSIG1,SCYL3,UTP20,ZNF43,AHR,AOAH,EML3,BNIP3,DTX4,ZNRD2,ZNF91
GAZDA_DIAMOND_BLACKFAN_ANEMIA_ERYTHROID_UP	AUD	-4.83E-06	0.000315904	0.987805	160		blood	TWAS	c2	0.987805	0.999999	FAS,DDB2,AEN,SEPHS2,TEFM,NSF,SPHK2,SNRNP70,CSF1,DENND2D,SOS1,TRIM38,SCRN1,TNFRSF10B,LEPR,DPY19L1,LIMK2,SESN1,UTP6,NUFIP1,DRAM1
GAZDA_DIAMOND_BLACKFAN_ANEMIA_MYELOID_DN	AUD	6.85E-05	0.000377152	0.85586	187		blood	TWAS	c2	0.85586	0.999999	KLRF1,CHMP4A,EID1,DNAJA4,RBBP6,PHB1,RPL28,RPL36,LUZP1,UROD,MAPK1,HADHA,ARIH2,PRKCD,RPS14,DCTN3,MYLIP,TAX1BP1,LSM7,CD59,CHN2,RYBP,RAB4A,DCLRE1C,CCN3,POLR2I,MRPL23,PITX1-AS1,COX11,ZNF91
GAZDA_DIAMOND_BLACKFAN_ANEMIA_MYELOID_UP	AUD	-1.82E-05	0.00040756	0.964457	159		blood	TWAS	c2	0.964457	0.999999	DDB2,MFSD5,NECAP1,RAB20,FRY,CENPN,PDE4A,BAX,MTMR11,EFCAB14,THBD,CAPN7,HBEGF,PLPP1,TENT4A,TRIM38,ENPP4,TNFRSF10B,ARFGEF1,CA2,SLC4A7,IPCEF1,CREM,MAP4K5,ZMAT3,FOSL2
GAZDA_DIAMOND_BLACKFAN_ANEMIA_PROGENITOR_DN	AUD	4.94E-06	0.000242199	0.98372	305		blood	TWAS	c2	0.98372	0.999999	PDZD8,ADK,HELLS,NUP160,PXMP2,ZNF84,NAP1L1,BRCA2,RB1,OXLD1,SMARCA4,R3HDM4,RPL36,NOP56,AGBL5,SPAST,APEH,THOC7,CASP6,IGFBP7,NUP54,PLAGL1,CHPF2,LSM5,CCT6A,HSDL2,NUDT2,IBTK,TAX1BP1,ITPR2,NUCB2,CNOT8,MAPKAPK5-AS1,RAB4A,ADCK2,FAM149B1,LYPLA1,SMC5,FABP5,PHGDH,SPATA7,IMPACT,FLT3,UBA2,CAD,ARL1,IFT74,CDH2,EXOSC10
GAZDA_DIAMOND_BLACKFAN_ANEMIA_PROGENITOR_UP	AUD	5.37E-06	0.000287961	0.985125	315		blood	TWAS	c2	0.985125	0.999999	FTH1,SLC2A3,FGF9,DHRS1,IRF9,WIPF2,CAVIN1,BAX,SDHC,GGPS1,U2AF1,MAFF,ANXA5,MRFAP1L1,VNN2,GABBR1,HLA-G,LST1,HLA-DQA1,HLA-DPA1,NACC2,SDAD1,LEPROT,DNM3,MAP2K4,CD83,NAMPT,RRAS2,SUPT4H1,SEMA4D,CREM,CHMP1B,RAB21,FXYD6,STAT4
GAZIN_EPIGENETIC_SILENCING_BY_KRAS	AUD	-1.92E-05	0.000446319	0.965747	136		blood	TWAS	c2	0.965747	0.999999	EED,TRIM66,BAZ2A,EID1,CTCF,TRIM37,DNMT1,SIRT6,MRGBP,MAPK1,ZNF354B,EZH2,PTK2B,DOT1L,NPM2,MAP3K9,S100Z,ASF1A
GCAAAAA_MIR129	AUD	-1.28E-05	0.000208103	0.950915	666		blood	TWAS	c3	0.950915	0.999999	FHIP2A,NEBL,SGMS1,HERC4,VPS26A,IGSF22,PHF21A,CTNND1,YAF2,SCN8A,HOXC4,HNRNPA1,ZNF385A,TMTC4,ZFP36L1,ACTN1,IRF2BPL,ZNF609,CIB2,EFL1,PRKCB,SBK1,GLYR1,TENT4B,PITPNA,PHF12,NUFIP2,STAT5B,LSM12,NPEPPS,USP6,RPS6KB1,BPTF,RNF165,RSBN1,ARNT,LMNA,ATP2B4,EIF4G3,DUSP10,MARCKSL1,FNDC5,PSMA7,RUNX1,HIC2,GNAZ,YWHAH,SUN2,CBX7,EP300,ARL5A,ITGA6,SP3,BMPR2,SP100,CDC42EP3,NR2C2,ABCC5,DOCK3,SFMBT1,SLMAP,SLBP,STOX2,PDS5A,FAM13B,IGIP,ZMAT2,PIK3R1,AMD1,KDM1B,SOX4,SLC25A27,BACH2,SP4,GFRA2,DAB2IP,UBE2R2,VCP,PDLIM5,CXCL5,NR3C2,FBXW7,NFXL1,MEIS1,PITPNB,TP53INP1,MATR3,ZNF608,PLCG1,CHD7,JAKMIP3,AP3B1,OXR1,PTP4A1,CELF2,HNRNPA1L2,JAG1,BCL6,DNAJC13,AGAP4,AGAP1,APC,EFR3A,SIAH1,PAX6,SYT1,PPP1R12A,EPHB1,CAMTA1,BTBD10,TSHZ1,TRIO,C11orf65,GALNT1,KLHL32,MARCHF5,TAOK3,ZMYM5,HMGB1,NR4A2,SEC14L1,CEP192,MYT1L,RBMS1,ING3,MAN1A1,RAB21,TBC1D15,ZBTB10,PMEPA1,TOX,ETS1,PSD3,ZNF281
GCAAGAC_MIR431	AUD	4.75E-05	0.000498762	0.924177	148		blood	TWAS	c3	0.924177	0.999999	BICD1,MAP1A,BTBD1,PITPNA,AMIGO1,CD34,RBCK1,CHST2,RAB24,PDLIM7,TOR2A,NR3C2,KCNJ2,CEP170,CELF2,SMAD4,MAP2K4,N4BP1,LRRC37A6P,CAMTA1,MSI2,KDM5A,CHODL,LAMP5,ALG8,PTPRF,UBE2D1,PTPN2,NRCAM,STX5
GCAAGGA_MIR502	AUD	7.76E-06	0.000266803	0.976789	336		blood	TWAS	c3	0.976789	0.999999	SFXN2,MXI1,EIF4G2,ARCN1,SPTY2D1,ZFP91,CDK2AP1,RILPL1,DDX11,ING4,MAP1A,PHF23,ZNF236,MPZL1,TESK2,SGIP1,GADD45A,FAM110A,EIF2S2,PANK2,GPN1,EAF1,TMEM115,DOCK3,SRGAP3,SORBS2,KLHL3,CASP2,FHIP2B,DAPK1,NFXL1,EPHA4,DOT1L,AKT3,TOB1,MAP2K4,BCL11A,AKAP3,RIMBP2,SGCD,YTHDF3,FOXN2,RAB30,CDKN1B,PAN3,IDO2,PABPC1,MACROD2
GCACCTT_MIR18A_MIR18B	AUD	1.28E-05	0.000288021	0.964501	444		blood	TWAS	c3	0.964501	0.999999	DIP2C,SAR1A,FCHSD2,AEBP2,ZFP36L1,PARP6,MESP1,ATXN2L,PSME3IP1,RHOT1,RAB5C,UBE2Z,XYLT2,ZBTB4,SMAD2,CLIP3,NR1H2,CCDC106,PIAS3,CLK2,MEF2D,KLHL20,KDM5B,CDC42,SMAP2,STK4,SLC17A9,SON,RUNX1,SIM2,TRIOBP,NCOA1,ASXL2,SOCS5,CCDC88A,FAM136A,ALCAM,CLASP2,CTDSPL,PRICKLE2,TRIM2,IRF2,SORBS2,CDK19,CCN2,PACSIN1,GCLC,GIGYF1,ARHGEF5,PURB,TMEM248,HMBOX1,PHF19,RABGAP1,FNBP1,ADAMTS13,EHMT1,PHF2,ZNF367,ANKRD50,SH3BP4,TRIB2,GAB1,UBTD2,ESR1,PHF20L1,RAB11FIP2,ADD3,ATXN1,TSHZ3,HIF1A,MAP7D1,REXO2,CAMSAP2,NAV1,MACIR,NR3C1,ARL15,BTG3,TEX2,KMT5A,FRMD4A,HSF2,MDGA1,ZNF704,PTGFRN,MAN1A2,CREBL2,NFAT5,CRIM1,ZBTB47,NEDD9,ETV6,WSB1,PSD3,SUCO
GCATTTG_MIR105	AUD	1.13E-05	0.000217794	0.95854	615		blood	TWAS	c3	0.95854	0.999999	ERLIN1,LDB1,MXI1,SMNDC1,EIF3A,CAMK2G,TM9SF3,EIF4G2,GOLT1B,H3-5,FAIM2,PDE1B,SRGAP1,TM9SF2,PCCA,ARHGEF7,ITM2B,FNDC3A,DICER1,UNC45A,DCUN1D3,GABARAPL2,GID4,SPECC1,TMEM97,FAM222B,PHF12,NSRP1,GOSR1,KANSL1,H3-3B,CRK,THOC1,C18orf25,HDHD2,NEDD4L,TPM3,H3-3A,SNIP1,FOXJ3,CMPK1,TP53INP2,RAB22A,PTTG1IP,ITGA6,SP3,COQ10B,SPATS2L,NCOA1,SOCS5,PPP3R1,KALRN,TRA2B,DENND6A,PRICKLE2,LIN54,COPS4,GRPEL2,MAP1B,L3MBTL3,TULP4,CARMIL1,AKIRIN2,SP4,FOXK1,FHIP2B,BMP1,SLC31A1,GLDC,FAM120A,SON,COPS8,PRDM8,PTPN13,EPHA4,C6orf120,MYLIP,PHF20L1,CREB5,SSPN,F13A1,RAB2A,SATB2,CELF2,MAP3K2,TAFA1,KLF12,KRAS,LDLRAD3,AGO1,RYBP,CDK14,NBEA,NRXN1,SGCD,YTHDF3,SEL1L,RAD52,ARRDC3,MEF2C,CCDC3,TEX2,GPR85,TWF1,CDKN1B,SPTSSA,PRKD1,ZNF532,CDK12,PAN3,GPCPD1,ACVR2A,SLITRK5,USP15,GAD1,FZD7,CDH2,KPNA4,EXTL2,TIPARP
GCCNNNWTAAR_UNKNOWN	AUD	-4.90E-06	0.000212902	0.981644	478		blood	TWAS	c3	0.981644	0.999999	DUSP5,ADAM12,VCL,SIK3,H2AX,TPP1,KLC2,INPPL1,KCNH3,TAMALIN,ATP5MC2,NDRG2,JPH4,NFATC4,INO80,FES,USB1,LDHD,PITPNA,MPP2,HROB,FAM117A,ITGA3,ASGR1,NPTX1,SLC25A10,ALPK2,ZFP82,VASP,DMPK,BCL9,CA14,C1orf43,SZRD1,ALPL,ARID1A,FHL3,STK35,NECAB3,MMP24,TOX2,MMP9,GGA1,CBX6,PDGFB,EPB41L5,CTDSP1,TMCC1,ABCC5,ETV5,DALRD3,NDUFAF3,IMPDH2,SOX4,C6orf62,RPP21,TBCC,XPO7,ABCA1,KYAT1,PTCH1,CAMK2D,PPARGC1A,TRIB2,MN1,MITF,BHLHE41,CADM1,DAB1,SFXN5,NFIL3,PTMA,OTX1,CCDC126,PEX5,SLC2A14,SOCS2,FYN,EML4,GYG1,HPS3,STON2,IER5L,RALGAPA1P1,RALGPS2,CDKN1B,MIR17HG,TGFB3,COCH,KCTD15,ITPR1,ETV6,ADAMTS5,GNAQ
GCGCCTT_MIR525_MIR524	AUD	-7.68E-05	0.000996611	0.938553	63	0.165407	blood	TWAS	c3	0.938553	0.999999	FBXO34,KPNB1,MYCL,ASCC2,INHBB,SACM1L,SRGAP3,EBF1,HES1,NACC1,IER2
GCGCTTT_MIR518B_MIR518C_MIR518D	AUD	0.0208325	0.0149579	0.163699	31	0.078146	blood	TWAS	c3	0.163699	0.999999	MCF2L,TBC1D10B,AP1G1,NFE2L1,PTPRU,SCRT2,NSG2,HOXA3,ZNF608,NRXN1
GCGNNANTTCC_UNKNOWN	AUD	-3.62E-06	0.000266736	0.989167	424		blood	TWAS	c3	0.989167	0.999999	NOC3L,PAFAH1B2,SPTY2D1,MADD,CELF1,DIABLO,SPRY2,GSKIP,LCMT2,HERC1,SIN3A,FBXO22,NAA60,EXOC3L1,E2F4,GABARAPL2,TMUB2,CASKIN2,TSEN54,CRK,ZNF653,UBXN6,AKT2,SNRPD2,QPCTL,AKT1S1,TBC1D17,FIZ1,ZNF524,AP4B1,DCLRE1B,NRAS,CNKSR1,YRDC,C1orf122,TMEM53,SYNJ1,SUN2,ADSL,TBC1D22A,SP3,SF3B1,HSPD1,BZW1,RPE,MOGS,CBLB,PCYT1A,RNF168,DHX30,CACNA2D2,APPL1,TRAPPC11,ADAMTS2,AMD1,ATP6V1G2,NFKBIL1,BAG6,SNRPC,TAF11,MCM7,AP4M1,SND1,HNRNPA2B1,CBX3,TAX1BP1,TRIB1,SORBS3,ZNF79,ZER1,TMEM203,NDOR1,TBPL1,RWDD4,CHERP,NOP53,DUSP6,ZCCHC9,GALNT10,RGMA,GBA2,DDX24,IFI27L1,RNF13,NEDD1,SOCS2,FBXO28,MAP3K7,CDKN1A,FST,ANKS1A,SERINC1,PKIB,E2F5,VPS13B,SRP14,NIN,FAM227B,DTWD1,HSPE1,CAAP1,CHUK,SUMO1,IKBKB,ZBTB3,NRGN,MSANTD2,EIF4H
GCGSCMNTTT_UNKNOWN	AUD	3.23E-05	0.000377223	0.931731	191		blood	TWAS	c3	0.931731	0.999999	EPC1,ADK,ZBED5,ZNF143,HOXC4,CD4,DLEU1,ARID4A,CNOT1,PHF12,DNAJC7,NKIRAS2,SRSF2,SAFB,CDC14A,GABPB2,CHTOP,PPP1R15B,YARS1,CSE1L,LMF2,NCAPH2,UBE2K,CEP135,PAICS,FAM193B,MCM7,AP4M1,HOXA2,COL27A1,PPAT,TSC22D2,GPBP1,PPP2R2A,PDS5B,TRA2A,NPAT,ATM,POU2F1,TMED10,RAC1,PSPC1,MBOAT2,DLEU2,IFT80,SMC4
GCNF_01	AUD	-1.34E-05	0.000574525	0.98145	201		blood	TWAS	c3	0.98145	0.999999	IRAG1,RASAL1,HOXC4,NFE2,FGF9,FOXO1,TIMM9,KIAA0586,ZFYVE1,TNRC6A,CLUAP1,GNAO1,PSMC3IP,TUBD1,RPS6KB1,INSR,DRAM2,CPNE1,GNAZ,SOCS5,USP34,EXOSC9,ERBIN,AMD1,INTS8,KCNJ2,GPR155,NFIL3,ABTB2,SEZ6L,ARMC8,NOG,TNKS1BP1,NOL4L,BCL11A,IL2RA,MEF2C,TRPS1,CHD2,WBP1L,NFIB,ZNF532,BHLHE40,FLT1,ESRP2
GCNP_SHH_UP_EARLY.V1_DN	AUD	-1.74E-05	0.000179284	0.9226	696		blood	TWAS	c6	0.9226	0.999999	UROS,AKR1C4,NLRX1,TIRAP,JAM3,SLC43A3,DDB1,MYRF,LTBP3,POLD4,CPT1A,PPFIBP2,MGP,MAP3K12,PDE1B,LRRC23,PPP2R3C,LRRC57,FRMD5,SRRM2,ADCY9,JPH3,CYBA,CBFA2T3,LGALS9,SEZ6,UBTF,CDK5RAP3,CBX1,HOXB3,HOXB9,MYO5B,CNN1,MAN2B1,IER2,PEPD,LSR,RABAC1,TMEM160,IRF3,VAV1,PCP2,MIIP,GABRD,H2BC21,SETDB1,S100A9,CRABP2,PLA2G4A,C4BPA,LAMB3,LIN9,ZNF436,LYST,ERO1B,ACSS1,PIGT,MX2,MERTK,ANKRD44,GLB1L,RAMP1,ELMOD3,PHLDB2,GCSAM,BTD,CRYGS,CCR2,CCRL2,CD38,HTRA3,CAMLG,PCBD2,UIMC1,RRAGD,TMEM176A,CDK5,NUB1,LAT2,UPK3B,ASPH,NOTCH1,GRIN1,ZNF518B,FAM241A,WWC2,ID2,EOMES,GUSB,SMYD5,DBP,ITGA4,WIPF1,DCAF8,LCLAT1,TM4SF1,TMPO,EEPD1,CITED2,MAF,MAP4K4,IL1R1,URI1,PLK2,IFNG,CCL2,MAP2K1,DLK1,PEX7,CRYBG1,TM2D1,GPR19,EMP1,NR4A2,HES1,DPPA4,TASOR,NR6A1,LCP1,NSUN3,ETS1,VPS54
GCNP_SHH_UP_EARLY.V1_UP	AUD	2.41E-05	0.000212703	0.909832	626		blood	TWAS	c6	0.909832	0.999999	MLLT10,PARG,CCNJ,CHEK1,DCPS,GTF2H1,E2F8,RRM1,FNBP4,POLA2,FOSL1,ADCY6,ATF1,NUP107,NAP1L1,RIMKLB,KBTBD7,RGCC,MTA1,STYX,NEK9,PRC1,NTHL1,RBBP6,CD2BP2,JMJD8,DHODH,STAT5A,FTSJ3,TYMS,VPS4B,ICAM5,SLC35E1,SLC27A1,ZNF708,RHPN2,BCKDHA,ARHGEF1,FCGRT,RETN,SNAPC2,KIF1B,CSF1,OVGP1,CLCN6,KIAA2013,MRPL9,SHE,SHC1,CD55,CR2,IRF6,INTS7,LBR,GGPS1,HMGCL,ZZZ3,UQCC1,RBM39,TNNC2,MCM6,DARS1,ARL5A,PUM2,PPP1CB,CLIP4,ATL2,XPO1,TIA1,RNF103,VHL,DCAF1,GNL3,AFF4,CDC23,HLA-H,IRF5,FOXK1,PHTF2,RC3H2,TMEM250,FIP1L1,LARP7,TBP,AZIN1,MRPL50,MATR3,LOXL2,SMC2,DHFR,PLCG2,DNAJC3,GPATCH2,RPL39L,SEC62,E2F3,MCM5,TOP2B,OXSM,SDC3,PDS5B,SPDL1,AURKB,NVL,AURKA,SRSF10,SLC23A2,FNTB,TNPO1,MAPK14,CKS2,RYK,FAM220A,MRE11,CNOT2,IGHV3-66,STRN3,FBXO45,MYT1L,MAN1A1,SEH1L,MSH6,ADAMTS1,OXNAD1,ANKRD13C,NABP1
GCNP_SHH_UP_LATE.V1_DN	AUD	-1.55E-05	0.000157896	0.921668	736		blood	TWAS	c6	0.921668	0.999999	CDHR5,PTPRJ,ZDHHC5,FAM111A,STX3,ZNHIT2,SLC25A45,POLD4,PITPNM1,PUS1,H2AJ,ITGA7,BCL2L2,IRF9,ACOT1,RMDN3,ZFYVE19,PDCD7,AXIN1,FAHD1,NTHL1,RBBP6,ADCY9,DHODH,SERPINF1,PEMT,RAB34,ITGAE,PLD2,GP1BA,ARID3A,CNN2,CNN1,MAN2B1,REX1BD,LSR,ACTN4,LGALS4,PAK4,FCGRT,MLLT1,ZIK1,KANK3,FRRS1,ATAD3A,AGTRAP,CLCN6,MIIP,LYSMD1,S100A11,PIP5K1A,S100A13,NECAP2,PPFIA4,HSPG2,RHD,CD52,GPR3,PTPRU,PDZK1IP1,NCOA6,EIF6,TNNC2,SNX21,TCEA2,SLC19A1,EIF4ENIF1,LGALS2,PTPN18,SLC11A1,TUBA4B,NDUFA10,TMEM214,RBKS,DOK1,CDCP1,NBEAL2,PPM1M,TNNC1,OGG1,TBC1D1,ADRB2,ARG1,ENPP1,VNN1,LTA,AGER,PSMB8,UBE3C,VIPR2,NUDT1,WIPI2,NACC2,WNK2,SSBP4,DDA1,CSF2RBP1,HTR3A,MAP3K2,FZD9,STX1A,PTGER4,EEPD1,SELL,IL4R,STX2,SLC2A1,EPHB6,SH3BGRL2,PARP8,WWC1,ANKRD33B,KPNA1,NCOA7,WLS,ZC3H12C,TGFB3,TTC23,MEF2A,NMI,NRP2,S1PR1,GJB6,GNPTAB,EDN1,B3GAT3,ACVR1
GCNP_SHH_UP_LATE.V1_UP	AUD	-2.21E-05	0.000228971	0.923051	537		blood	TWAS	c6	0.923051	0.999999	EIF3A,TM9SF3,CHEK1,PLEKHA7,IGF2,RRM1,CD6,CD5,POLA2,PTPRCAP,DNM1L,PAN2,LRRC23,CUL4A,CHP1,NUSAP1,IDH2,PRC1,CFDP1,PSMC3IP,FTSJ3,LLGL2,NPTX1,VPS4B,THOP1,NECTIN2,LIG1,POLRMT,MUC1,IVNS1ABP,LBR,LEFTY1,CLIC4,CYP4B1,SSX2IP,GBP2,NOP56,DIDO1,PCNT,UFD1,MCM6,ARL5A,CDCA7,DES,BOK,CLIP4,XPO1,MPHOSPH10,MOB1A,USP39,PTCD3,SACM1L,CCR2,CDC25A,DCAF1,GNL3,MRPL18,SERPINB9,SLC29A1,MDN1,MAP3K7,ZKSCAN1,PHTF2,CASD1,SFRP1,NTMT1,SARDH,FANCC,NAA15,GART,METAP1,SMIM20,LARP7,SPATA5,EIF2A,LOXL2,SMC2,P2RY2,INCENP,NXF1,FRMD6,GFM2,FANCM,MIS18BP1,ASB3,PSME4,MCM5,UNG,TMOD3,ZNF638,TNFSF10,ZMYM6,TOP2B,AURKB,DLGAP5,MRTO4,SOCS2,CASP4,CCND2,PTPRC,AURKA,SRSF10,YTHDF3,SLC23A2,COPB1,PLK2,VCAN,NAA30,CKS2,RYK,CREM,STRN3,MBD2,SMIM11,GALNT3,HIGD1A,PIK3CA,NPAS1,HNF1A,SLC12A1,MIOS,MCM4,SQOR,SDC2,SMC4,C1orf174,SINHCAF,SLC7A6
GCTCTTG_MIR335	AUD	5.16E-05	0.000288025	0.857721	384		blood	TWAS	c3	0.857721	0.999999	ARHGAP12,SRPRA,KDM2B,CHFR,CERS5,POU6F1,SP1,TRIM13,SECISBP2L,DCUN1D3,GLYR1,RTN4RL1,MLX,RETREG3,CD79B,RSBN1,PLOD1,ATP1B1,CEP350,SLC45A3,SLC9A1,SNIP1,ZMPSTE24,DYNLT5,PANK2,ZDHHC8,CRKL,POLR3H,RPRM,MAP2,ADCY3,TFDP2,SH3BP5,ABCC5,EIF4A2,ETF1,CALU,FAM131B,TPST1,PPP6C,VAV2,GALT,KDM4C,SYN2,STIM2,AP3S1,PHF20L1,F13A1,UBE2H,FAM107B,GLIPR2,NAA25,NRXN1,SGCD,MAX,IGF2BP2,SREK1IP1,RASA1,KMT5A,WWP1,KLHL28,CRIM1,ARPC5L,UBE2G1,LONRF1,PSD3,WAPL,PRPF38B
GCTGAGT_MIR5125P	AUD	-6.11E-06	0.000407492	0.988037	172		blood	TWAS	c3	0.988037	0.999999	SINHCAF,RARG,COPZ1,BAZ2A,MBD6,THTPA,MAP1A,RHOT1,PLEKHM1,CRK,NFIX,CYP4F22,DSTYK,GNAZ,JADE2,GRK6,PIK3R1,PDSS2,VNN3P,UBR5,XKR6,RALGPS1,FNBP1L,RAB10,PTMA,KCNA6,ANAPC1P2,CTNNB1,ERP29,SRPK2,CHD9
GCTNWTTGK_UNKNOWN	AUD	5.97E-06	0.000155927	0.969473	836		blood	TWAS	c3	0.969473	0.999999	ACTR1A,SUFU,ABLIM1,ZFAND4,EIF4G2,ZBED5,SC5D,DGKZ,AGBL2,FHIP1B,ATP2A2,DENR,HOXC5,COPZ1,CDCA3,USP5,C12orf57,SPRY2,MARK3,NFATC4,PALS1,KLF13,BAHD1,CHAC1,TTBK2,SMAD6,SMAD3,RCN2,TMEM204,CEP20,CYLD,LRRC36,VAC14,ELAC2,SLC43A2,MIR22HG,WDR81,MNT,PIGS,SLC6A4,LASP1,ERBB2,NAGLU,ETV4,SPATA32,WNT3,HOXB3,HOXB9,PPP1R9B,SPATA20,LUC7L3,UTP18,JPT1,EIF4A1,SLC25A35,SMAD2,COL5A3,RAVER1,SHKBP1,GNG8,TMEM160,CNOT3,TTYH1,FIZ1,ZNF524,KLHDC9,USP21,LHX4,SSBP3,RERE,ABHD12,TP53INP2,NNAT,SLC20A1,SP3,TRAK2,IRS1,SP140L,DIS3L2,YIPF4,HNRNPLL,CCDC88A,STARD7,KANSL3,CNBP,TFDP2,ETV5,PAK2,IP6K2,CCDC71,PRDM5,TMEM129,SORBS2,SEL1L3,TACC3,SNCA,IL4,IL6ST,AMD1,HLA-DRB1,HLA-DQB2,PNRC1,SND1,TNPO3,CDK5,SLC4A2,H2AZ2,HIP1,PLEC,NKX3-1,SFRP1,TTC16,SPTAN1,VCP,OLIG2,ACKR3,CNN3,MEIS1,DLL1,MN1,HSCB,SAMM50,CCNE2,LINS1,ASB7,UBE2S,CHD6,CAP1,GPBP1,TSGA10,RBFOX2,PRADC1,CCT7,NUCB2,LOX,PTMA,ZNF148,DUSP6,OARD1,NFYA,IL6,RECK,RNF38,STRADB,PSME4,SOX4,SLCO5A1,KIF23,NMRK1,OSTF1,CDK17,NID2,UCK2,TLE3,LMO4,UBE2E3,NAV3,FYN,IKZF2,CITED2,RAB5B,SEL1L,NREP,DDX5,CEP95,SMURF2,TNFRSF21,GPR85,NFIB,JMJD1C,NUBPL,SLC24A4,MEX3B,CDH1,CLEC18C,GATA6,TTC39C,ATP13A4,PPP1R1B,SESN3,ESPL1,CYP24A1,RAB35,RNF10,SYCP3,HLX,LRP6,USPL1,PKN2,SSH2,DNAJC11
GCTTGAA_MIR498	AUD	2.17E-05	0.000300703	0.942553	444		blood	TWAS	c3	0.942553	0.999999	SLF2,CAMK2G,ZNF518A,ZFP36L1,DICER1,BAHD1,RAB11A,FANCA,LSM12,DCAKD,KPNB1,COL1A1,YPEL2,CBX4,HIPK1,C1orf21,ATPAF1,CMPK1,COA7,PDE4B,RAB22A,SS18L1,PACSIN2,CCNT2,ARL4C,NCOA1,ABTB1,ANKRD28,TFRC,FYTTD1,DCBLD2,IRF2,PIK3R1,UBE2J1,BACH2,HBP1,CAPZA2,DUSP4,PIP4P2,C5,PTCH1,NAA15,ITSN1,MOB1B,PPP3CA,TSC22D2,MEIS1,SNRK,CACNA2D3,CPNE8,ITPRID2,RNF125,KLF12,SPRED1,CCNE1,TMEM245,RBPMS,RUNX2,STXBP5,RAB6A,MAPRE1,SRSF10,RNF11,EML4,PAM,ARRDC3,SREK1,CHODL,EXOC5,TMED10,DHX35,CADM2,CTNS,RNF149,PDIA6,PSD3,RNF43
GEISS_RESPONSE_TO_DSRNA_DN	AUD	-8.75E-06	0.000499231	0.986016	100		blood	TWAS	c2	0.986016	0.999999	PARG,PLAU,MMP1,PCK2,TP53,CDC14A,VCAM1,TP53I3,DNMT3A,STAB1,WASF1,MEIS1,PRKAR1B,TOMM70,STAM
GEISS_RESPONSE_TO_DSRNA_UP	AUD	4.64E-06	0.000315843	0.988286	225		blood	TWAS	c2	0.988286	0.999999	SRGN,IFIT1,CD44,IGFBP6,SUOX,TNFAIP2,GCH1,PLAUR,ADAR,GBP1,CFLAR,ACSL3,XPO1,FGF2,AFAP1,IRF1,BTN3A3,TAP1,TRAF1,UBQLN1,HMGB2,TNFAIP3,ANXA1,CHN1,ATF3,IQGAP2,ELF3,CCL2,NFKBIA,NMI,TNFAIP6,BNIP3,BIRC2
GENTILE_RESPONSE_CLUSTER_D3	AUD	-1.88E-05	0.000498508	0.969866	195		blood	TWAS	c2	0.969866	0.999999	ZMIZ1,TRIM13,POLE2,CDR2,HERPUD1,NR2F6,LSM14A,MCL1,SLC25A44,E2F2,FOXJ3,BLCAP,C2CD2,CRKL,RHOB,SLBP,RNF4,AMD1,RIPK1,TAF11,ZNF623,SIAH2,PODXL,DR1,PPP2R1B,ZFAND5,TRAPPC8,TNFAIP8,POM121,SERTAD2,SSH1,UNG,TM4SF1,BNIP2,KIF23,TUBGCP3,CKS2,ADNP,CNOT2,MBD2,RPP40,TLK1,TIPARP
GENTILE_UV_HIGH_DOSE_DN	AUD	1.09E-05	0.000195599	0.955476	961		blood	TWAS	c2	0.955476	0.999999	DUSP5,COL13A1,DDIT4,ZMIZ1,STX3,UVRAG,ATP2A2,SNRNP35,TNFRSF1A,EMG1,TRIM13,PNN,POLE2,DICER1,CHSY1,MFAP1,SECISBP2L,RAB11A,SMAD3,THUMPD1,CDR2,ELOB,HERPUD1,RRAD,USP10,PMP22,PAFAH1B1,USP32P2,MLX,UBTF,FZD2,HOXB2,KPNA2,JMJD6,NR2F6,JUND,LSM14A,ZNF146,FSTL3,FBXO46,ZC3H4,TRIP10,ISG15,MCL1,POGZ,CHTOP,SLC25A44,SPEN,LBR,E2F2,PUM1,SNRNP40,PHC2,FOXJ3,NASP,EFCAB14,USP1,BLCAP,RUNX1,MORC3,DYRK1A,C2CD2,CRKL,MTMR3,SFI1,PLA2G6,DDX17,ZBED4,PKP4,CASP8,PUM2,RHOB,ARL4C,CENPA,XPO1,PNO1,DUSP11,SNX4,GATA2,TOPBP1,ATP13A3,DUSP7,PRKCD,PCGF3,SLBP,RNF4,MRFAP1L1,HBEGF,NOP16,MAML1,CCNB1,MAP1B,AMD1,CCN2,STX7,NUP153,LSM2,RIPK1,PXDC1,TAF11,CUL1,NIPSNAP2,TPST1,PHTF2,KRIT1,KLF10,PTK2,ZNF623,ASPH,LPAR1,UGCG,RAB14,RABGAP1,KANK1,GAS1,RAPGEF2,IFNGR2,EIF4E,SEC24B,SMAD7,LRBA,CASP3,HMGB2,TNFAIP3,UAP1,NRIP1,TRIB2,MPHOSPH6,SIAH2,NDUFV2,PITPNB,PODXL,GEM,ID2,ZHX3,TLE4,CLINT1,SATB2,PTPN1,ADNP,DR1,BCAR3,PPP2R1B,ZFAND5,CSTF3,PHF3,BACH1,NFIL3,TRAPPC8,AUTS2,MAT2A,FADD,TNFAIP8,NFYA,EPS8,GNE,POM121,SERTAD2,RAB1A,SSH1,UNG,ATF3,E2F3,HMGXB4,TM4SF1,QKI,KIF23,RAD21,ZNF117,BNIP2,SIAH1,N4BP1,CDK7,ITGA6,RYBP,SAMD4A,HTR6,KIF2A,ZMYND8,NCOA3,UBE2N,TUBGCP3,CHD1,NAV3,PRSS3,IL4R,AURKA,DUSP1,WEE1,ZFP36L2,RRAS2,PMAIP1,SRSF3,SMURF2,MACIR,RARS1,LHFPL2,CKS2,STXBP3,WBP1L,NFE2L2,TLE1,ARID5B,THBS1,BMPR1A,CNOT2,STRN3,EAPP,ARF6,SS18,MBD2,RBMS1,NCK1,GTF2E1,BHLHE40,FILIP1L,PDCD10,ZNF217,GNAI1,IGF2BP3,UBE2G1,STAM,RPP40,UFL1,FZD7,SLC20A2,GADD45A,FERMT2,PLPP3,FOSL2,TLK1,CDK8,TIPARP
GENTILE_UV_HIGH_DOSE_UP	AUD	0.0131659	0.0123463	0.28625	56	0.457719	blood	TWAS	c2	0.28625	0.999999	COL13A1,ELOB,RRAD,FSTL3,ISG15,SFI1,PLA2G6,HBEGF,LRBA,ATF3,HTR6,PRSS3,PMAIP1,GADD45A
GENTILE_UV_LOW_DOSE_DN	AUD	1.51E-05	0.000332452	0.963724	314		blood	TWAS	c2	0.963724	0.999999	COL13A1,DDIT4,NAP1L1,MARF1,FTO,DYNC1LI2,PAFAH1B1,USP32P2,PEX14,EIF4G3,C2CD2,COL6A1,UTRN,TPST1,FNBP1,PODXL,MYO10,SIPA1L1,SATB2,STK39,AP3B1,XYLT1,EHBP1,PIBF1,ERC1,PHKB,ANGPT1,SAMD4A,CDK14,NAV3,MICAL2,ZNF804A,SEMA3C,TBC1D30,PTPRM,WWOX,RASA1,SEMA5A,DDX10,UBL3,CEMIP,IGF1R,RBMS1,PPP2R3A,DOCK1,GBE1,SLC20A2,EXT1,RFTN1,CDH2
GENTILE_UV_LOW_DOSE_UP	AUD	5.49E-07	0.000704864	0.999379	85		blood	TWAS	c2	0.999379	0.999999	CCDC86,RSL1D1,ZNF263,FDXR,CSNK1G2,GDF15,ISG15,BTG2,SMOX,SOX4,GTF2H4,HSPA1A,HSPA1B,TAP1,CCNE1,TOB1,PMAIP1,CDKN1A,PLK2
GENTILE_UV_RESPONSE_CLUSTER_D1	AUD	1.30E-05	0.000996291	0.98956	54	0.573125	blood	TWAS	c2	0.98956	0.999999	DDIT4,STX3,SNRNP35,TOPBP1,NOP16,PHTF2,ASPH,CASP3,GEM,E2F3,ZNF117,ITGA6,DUSP1,WEE1,STXBP3
GENTILE_UV_RESPONSE_CLUSTER_D2	AUD	2.86E-05	0.000446253	0.948872	185		blood	TWAS	c2	0.948872	0.999999	DUSP5,PNN,SECISBP2L,ZC3H4,RUNX1,MTMR3,ZBED4,SNX4,PCGF3,MAP1B,NUP153,GAS1,RAPGEF2,EIF4E,SMAD7,TNFAIP3,NRIP1,ID2,SATB2,PHF3,BACH1,AUTS2,MAT2A,N4BP1,RYBP,KIF2A,CHD1,NFE2L2,THBS1,GTF2E1,ZNF217
GENTILE_UV_RESPONSE_CLUSTER_D4	AUD	1.68E-05	0.000498435	0.973182	195		blood	TWAS	c2	0.973182	0.999999	ATP2A2,PPP2R5C,DICER1,CHSY1,THUMPD1,USP10,KPNA2,POGZ,SPEN,PUM1,SNRNP40,PHC2,USP1,DDX17,XPO1,GATA2,ATP13A3,CCNB1,CCN2,TPST1,KRIT1,KLF10,KANK1,RAPGEF2,SEC24B,HMGB2,UAP1,CLINT1,GNE,RAD21,SIAH1,SAMD4A,AURKA,SMURF2,ARID5B,BMPR1A,ARF6,BHLHE40,FILIP1L,PDCD10,GNAI1,UBE2G1,UFL1,FZD7,SLC20A2
GENTILE_UV_RESPONSE_CLUSTER_D5	AUD	3.06E-06	0.000446397	0.994535	134		blood	TWAS	c2	0.994535	0.999999	MLX,UBTF,HOXB2,JMJD6,LBR,DYRK1A,PKP4,PNO1,DUSP11,MRFAP1L1,MAML1,PXDC1,SRF,MPHOSPH6,PITPNB,ZHX3,FADD,NCOA3,UBE2N,NAV3,ZFP36L2,SRSF3,LHFPL2,WBP1L,SS18,STAM,FOSL2
GENTILE_UV_RESPONSE_CLUSTER_D6	AUD	1.34E-05	0.0003772	0.971704	195		blood	TWAS	c2	0.971704	0.999999	MFAP1,SMAD3,PAFAH1B1,USP32P2,FZD2,ZNF146,CHTOP,PUM2,ARL4C,PTK2,LPAR1,UGCG,RAB14,IFNGR2,TRIB2,TLE4,BCAR3,CSTF3,NFIL3,NFYA,EPS8,HMGXB4,QKI,CDK7,ZMYND8,MACIR,STRN3,NCK1
GENTILE_UV_RESPONSE_CLUSTER_D7	AUD	4.10E-05	0.00099132	0.967032	108	0.846416	blood	TWAS	c2	0.967032	0.999999	UVRAG,TNFRSF1A,EMG1,RAB11A,PMP22,JUND,FBXO46,TRIP10,NASP,EFCAB14,MORC3,CASP8,PRKCD,STX7,LSM2,CUL1,NIPSNAP2,RABGAP1,NDUFV2,PTPN1,CDK14,IL4R,RRAS2,RARS1,TLE1,EAPP,RBMS1,PLPP3,CDK8
GENTILE_UV_RESPONSE_CLUSTER_D8	AUD	5.54E-05	0.00040752	0.891796	184		blood	TWAS	c2	0.891796	0.999999	HNRNPH3,ZCCHC24,ARHGEF7,STK24,MT1X,THAP11,PARP1,IRS1,HEG1,TAB2,HMGN4,CBX3,SQLE,NACC2,PPID,TSPAN5,MN1,JUN,HMGCR,SPRED2,REV3L,FYN,PPP1R12A,MAPK14,STK38,NREP,HIVEP2,EMP1,YY1,INSIG1,SLC7A6
GENTILE_UV_RESPONSE_CLUSTER_D9	AUD	-2.70E-07	0.000407678	0.999472	134		blood	TWAS	c2	0.999472	0.999999	IDI1,SWAP70,ADM,ACVR1B,NAP1L1,TMEM97,TGIF1,CCNA2,KIAA0232,LPCAT1,CCNG1,CD2AP,UBR5,RBPJ,IST1,CITED2,KLF9,TRIM32,CCSER2,DNAJB1
GENTLES_LEUKEMIC_STEM_CELL_DN	AUD	-2.69E-07	0.000576406	0.999628	97		blood	TWAS	c2	0.999628	0.999999	MS4A3,RNASE3,RNASE2,PCLAF,CLC,CSTA,MND1,CD38,OLFM4,CCNA1,DLGAP5,CPA3,ZWINT
GENTLES_LEUKEMIC_STEM_CELL_UP	AUD	-1.95E-05	0.000377409	0.958738	186		blood	TWAS	c2	0.958738	0.999999	BIRC3,EVI2A,SETBP1,ICAM1,FCMR,CD34,SH3BP5,GUCY1A1,HOPX,MMRN1,PCDHGA10,TMEM200A,VNN1,LTB,SLC37A3,GIMAP7,GIMAP6,GIMAP2,GSAP,SLC38A1,LGALSL,RBPMS,FBXO21,HECA,MEF2C,HLF,ABCC2
GEORGES_CELL_CYCLE_MIR192_TARGETS	AUD	-1.06E-06	0.000235408	0.996409	337		blood	TWAS	c2	0.996409	0.999999	PLAU,UVRAG,RACGAP1,RB1,TDP1,RAD51,TENT4B,CTCF,CRK,PAFAH1B1,BRCA1,DBF4B,MIS12,BCL2,LMNB2,CDC14A,EXTL2,DTL,RAP1GAP,MACF1,PRPF38A,USP1,SMARCB1,SEPTIN10,MCM6,FGF2,RAD1,TENT4A,MTSS1,NBN,MAD2L1,HRH1,SH3BP4,NEK1,MCM3,KIF20B,TDG,DLG5,ERCC3,NFYA,SERTAD2,RAD21,CDK14,KIF23,TUBGCP3,PIM1,CUL5,DEK,NFIB,EMP1,NIN,CDC7
GERHOLD_ADIPOGENESIS_DN	AUD	-1.28E-05	0.000332464	0.969342	335		blood	TWAS	c2	0.969342	0.999999	ITGB1,CD81,CD44,CCND1,VDR,TUBA1A,ATF1,CDK4,CD9,CCT2,TNFAIP2,MMP14,IL4R,GAS7,UBTF,CDC37,EEF2,SAE1,BAX,ECM1,G0S2,THBD,SAMHD1,CASP8,ANXA5,CCN2,THBS2,SOX4,TUBB,IER3,IFRD1,AKR1B1,IL11RA,GAS1,ANXA3,PDCD2,ANXA2,ZNF148,UCP2,CCND2,BID,IL1R1,CCT5,VCAN,FN1,EIF3C,THBS1,GAS6,PLAT,HSPA8,DNAJB1
GERHOLD_ADIPOGENESIS_UP	AUD	-7.63E-07	0.00033264	0.998169	244		blood	TWAS	c2	0.998169	0.999999	PPA1,LDHA,VEGFB,ITGA7,DDIT3,PMP22,MNT,STAT5A,STAT3,ACADVL,CFD,GPX4,BCKDHA,LIPE,MCL1,SCP2,CPT2,ANAPC1,PPARG,SQSTM1,VEGFA,CRAT,ACSL1,CEBPB,COX8A,PLIN2,ALDH2,CD36,VLDLR,GCLM,FABP5,LDHB,ACADS,SCD,STAT1,FASN,GADD45A
GERHOLD_RESPONSE_TO_TZD_DN	AUD	-3.57E-06	0.000995198	0.997134	60	0.480905	blood	TWAS	c2	0.997134	0.999999	CD81,PMP22,MNT,CFD,MCL1,PPARG,SOX4
GERY_CEBP_TARGETS	AUD	-1.74E-05	0.000185394	0.925298	720		blood	TWAS	c2	0.925298	0.999999	BAG3,ECHS1,ACTA2,RNH1,IGF2,ABCD2,DDIT3,LYZ,ADSS1,RNASE3,GCH1,RRAD,HP,MVD,NR1D1,CD68,BAIAP2,SERPINB2,JUNB,IER2,MKNK2,GADD45B,PLAUR,DBP,PPP1R15A,C3,HIPK1,S100A8,S100A3,CRABP2,CD1D,IFI16,PEA15,CYB5R1,BTG2,LPGAT1,ATF3,ID3,TGM3,TRIB3,PROCR,LSS,DNAJB2,TGOLN2,ELMOD3,TMEM45A,TFRC,ELOVL6,HBEGF,HSPA1A,HSPA1B,SERPINB9,SSR1,IFRD1,ZFAND2A,MAFK,LPL,CLU,ABCA1,ORM2,PPARG,CXCL6,EREG,ACSL1,GLRX,ABHD5,H3C4,ID2,SLFN12L,GSDME,HMGCR,ANK3,HMOX1,HTATIP2,HSPH1,APBB1IP,HGF,DUSP1,PRNP,GPCPD1,BCKDHB,PIM1,WWC1,VCAN,RDH11,GREM2,GADD45G,LCN2,HGSNAT,CHORDC1,CAPRIN2,FOS,CD47,SERPINI1,TNFAIP6,FHL2,RGS2,DNAJB9,PLAT,DNAJB1
GESERICK_TERT_TARGETS_DN	AUD	5.57E-05	0.000705408	0.937113	90		blood	TWAS	c2	0.937113	0.999999	JUNB,GADD45B,FOSB,BTG2,ERRFI1,NFKBIZ,HBEGF,IER3,KLF10,KLF4,SIAH2,NFIL3,DUSP6,GADD45G,KLF9,BHLHE40,HEY1,EGR2
GGAANCGGAANY_UNKNOWN	AUD	9.73E-06	0.000203888	0.961951	442		blood	TWAS	c3	0.961951	0.999999	MRPL43,TWNK,BMS1,PARVA,ZDHHC5,TAF10,EIF1AD,BANF1,PTPRCAP,MRPL21,IGHMBP2,RIC3,DDX55,SMUG1,ZNF384,SRP54,ATP6V1D,EIF2S1,SEC11A,ZNF597,EXOC3L1,E2F4,DLX4,FARSA,UBA52,COX6B1,MAP4K1,EIF3K,GYS1,RRAS,RUVBL2,RPL28,U2AF2,EPN1,CHMP2A,PSMB4,SLC25A44,TFB2M,CNST,SNIP1,MTF1,EBNA1BP2,CFAP57,PCED1A,VPS16,GGA1,GCC2,RNF25,STK36,ZNF513,NCBP2,CCDC71,THUMPD3,G3BP2,FBXO38,TRIM39,BAG6,GPANK1,CSNK2B,PEX6,MRPS18A,PDAP1,BUD31,TOR1A,TMEM38A,TTC17,COMMD6,PGS1,DPM1,MOCS3,GLRX5,CLASRP,EIF3H,HSPH1,TMCO1,SNRPE,MED8,SZT2,MRPS23,ATP6V1E1,GIN1,RARS1,TRMT11,TM2D1,UGGT1,NCBP2AS2,VTA1,PRKAB1,ACVR2A,MTA2,UBXN1,PRPF3
GGAMTNNNNNTCCY_UNKNOWN	AUD	-8.92E-06	0.000257674	0.972399	424		blood	TWAS	c3	0.972399	0.999999	TRUB1,GRK5,TIAL1,MADD,TMEM258,FEN1,PPP2R5B,CLPB,FES,NFATC2IP,HIRIP3,INO80E,FBXL19-AS1,HSD3B7,CAPN15,RANBP10,TSNAXIP1,NUTF2,ST3GAL2,ZFP1,SP2,NCLN,ZNF420,ZNF227,ZNF112,POLR1G,SYMPK,IRF2BP1,RRAS,AKT1S1,TBC1D17,ZFP28,PNPLA6,SLC16A4,ACP6,CA14,MINDY1,PRUNE1,MRPL24,TPR,ODR4,USP48,MTR,PHF13,NAPB,BLCAP,RUNX1,SF3A1,TTLL4,ATL2,ABCC5,FYCO1,DHX30,MON1A,TMEM115,ABLIM2,GPANK1,CSNK2B,MEA1,KLHDC3,GTPBP2,CNOT4,NSD3,NTAN1,TLE4,SDCCAG8,UGGT2,CEP290,TMTC3,SPTB,SYT3,HSPH1,UBE2N,ASXL1,ACBD5,STMN1,GPD1L,IPO7,RASSF2,FNTB,MAX,SAMD12,ADO,ITPR1,FHIT,PRKCI,IFTAP,RNF220,TAFA2,RPIA,CFL1
GGARNTKYCCA_UNKNOWN	AUD	-5.47E-05	0.000406894	0.893106	240		blood	TWAS	c3	0.893106	0.999999	ABRAXAS2,MAP3K8,RASGEF1A,ZNF503,CEND1,STIP1,MAP4K2,AP5B1,NELL2,HOXB4,RAB37,C19orf73,PPFIA3,SKI,RORC,HSPG2,MANEAL,SLC6A9,SCRT2,PIK3IP1,DDX17,CHPF,XPO1,CD86,EGF,GPM6A,CPLX2,VEGFA,UBR5,TTLL11,PTGES,NPDC1,DNAJB5,MITF,SPAG9,NIM1K,SOCS2,PELO,ITGA1,SCAMP1,NFIB,ST8SIA1,CEMIP,MRPS6,LINC00310,SKIL,MED1,FXYD2,ATP1B3,DNAJA1
GGCACAT_MIR455	AUD	-2.98E-05	0.000575166	0.958624	203		blood	TWAS	c3	0.958624	0.999999	SEMA4G,CPSF7,RPS6KB2,TMED2,DOCK9,METTL17,DCAF5,SNW1,USP3,STX1B,DYNC1LI2,RANBP3,TRNP1,TAF4,TOMM22,BRD1,NCK2,CACNB4,RNF44,CDK13,SERP1,MYLIP,KCNJ2,PJA2,ADD3,CERKL,WTAP,BAZ2B,TNKS1BP1,CDK14,TMEM30A,PPP1R12A,TNRC6B,GDAP2,NR4A2,SLITRK5,EDN1,ETS1
GGCACTT_MIR519E	AUD	-6.53E-05	0.000315524	0.835933	330		blood	TWAS	c3	0.835933	0.999999	SEMA4G,OGA,NANOS1,WAC,VPS26A,TM9SF3,PAFAH1B2,ARHGEF12,YPEL4,ZFP91,MARK2,DAZAP2,SP1,ZNF385A,MMP19,RAB5B,ARID4A,FURIN,DCUN1D3,CORO7,RBL2,GAN,CDK10,PAFAH1B1,ZBTB4,C18orf25,NEDD4L,ZBTB7A,MARK4,SIKE1,ARID4B,FOXJ3,CCNT2,CXCR4,RETREG2,ARL4C,EHD3,MYLK,XRN1,PPA2,TMEM131L,CLOCK,IRF1,FAM13B,FAM53C,FAT2,MAT2B,SYNE1,TAGAP,KDM1B,GIGYF1,ARHGEF5,UBE3C,C1GALT1,UBR5,KAT6A,FAM102A,BICD2,SON,CCNG2,MOB1B,DLL1,CADM1,SPATA2,ZNF148,ITPRID2,PPP2R2A,BAZ1B,EIF4H,SERTAD2,BTBD7,QKI,MMD,EIF5A2,BNIP2,PLAGL2,KIF3B,FBXO21,NBEA,MAP3K7,URI1,MKRN1,SRPK1,PHF1,PTGFRN,PTEN,NR4A2,NPAS2,AGO1,MTMR4,S1PR1
GGCAGAC_MIR346	AUD	-6.53E-06	0.000498665	0.989549	168		blood	TWAS	c3	0.989549	0.999999	CCDC88B,SF1,RPS6KB2,EIF3J,CSNK1G1,ZNF609,SMAD3,CSNK1D,SZRD1,MAN1C1,PIK3R3,RBM39,OSER1,MBNL1,PRICKLE2,HBP1,CCDC136,AGO2,BCL6,PFN2,KRAS,SRSF10,FSTL4,KCTD15,NRBF2,LRP6
GGCAGCT_MIR22	AUD	1.48E-05	0.0002127	0.944541	716		blood	TWAS	c3	0.944541	0.999999	TRUB1,EPC1,NET1,HERC4,PALD1,TAGLN,BCL9L,ARHGEF12,IGSF9B,FNBP4,ZFP91,CCDC88B,DPF2,FOSL1,ARRB1,KLHL35,RIC8B,ANKRD13A,ABCB9,H3-5,ZNF740,MAP3K12,RAB5B,IKZF4,ERBB3,ZBTB39,NECAP1,KHNYN,FOXN3,CIAO2A,ZNF609,EDC3,PTPN9,FURIN,ZCCHC14,CENPV,ULK2,RAPGEFL1,DNAJC7,ADAM11,MAP3K3,CCDC47,NDEL1,H3-3B,MBP,RFXANK,GARRE1,RYR1,DMRTC2,CALM3,FTL,PIK3CD,RSBN1,BCL9,SV2A,MUC1,PPP1R15B,HSPG2,PCNX2,CLIC4,PDIK1L,SLC9A1,WDTC1,YARS1,MYCL,ZFYVE9,PRPF38A,PHF13,LGALS1,EP300,PPARA,STAM2,DPP4,CTDSP1,USP37,COPS7B,HDAC4,DHX57,MTHFD2,KDM3A,KALRN,MUC4,PDS5A,FBN2,FAM53C,CSF1R,WASF1,CARMIL1,WRNIP1,LRRC1,TTYH3,PURB,CYTH3,CLIP2,PDAP1,BMP1,MVB12B,ASB6,GALT,DNAJB5,CLDND1,TMEM50B,WDFY3,CTIF,FBXW7,USP46,TRIB2,TET2,ESR1,SNRK,PHF20L1,NAA20,TP53INP1,LPP,MAT2A,AKT3,CHD7,SATB2,CUL3,STK39,PTPN1,AQP9,OLA1,BIN1,NFYA,SIRT1,RNF38,CBL,BATF3,DNM3,SLC1A3,LDLRAD3,CYRIB,HERPUD2,NUDT4,PLAGL2,NOL4L,LIN7C,SLC2A1,SRSF10,IPO7,PLEKHA6,THADA,TGFBR1,BTBD10,MAPK14,CDKN1A,SMAP1,VEZF1,MAX,IER5L,NR3C1,TLK2,MXD1,SLC17A5,POGK,FGFR2,TNKS2,PTEN,SP1,BTG1,MSL2,ZBTB47,TNRC6B,LAMC1,AGO1,RGS2,RBM15,RCC2,BRSK2,CHD9,ARID3B,DFFB,FBXO24,KCNK10
GGCAGTG_MIR3243P	AUD	1.03E-05	0.00030102	0.972736	309		blood	TWAS	c3	0.972736	0.999999	NRP1,FTH1,STIP1,ESRRA,FHIP1B,ING4,CKB,DLST,TTLL5,FOXN3,MINAR1,PHF12,GIT1,MBP,PIAS3,CLK2,IVNS1ABP,ATP2B4,WASF2,RIMS3,GPX7,TOB2,SLC20A1,PLXND1,EIF4G1,SENP2,ETV5,KLHL18,COL7A1,DAG1,PBRM1,CACNA2D3,SRGAP3,G3BP2,APBB3,RGS14,ZNF655,MEPCE,ABCA1,PTGES2,JADE1,DCUN1D4,MEIS1,KLHDC10,OLA1,CELF2,EFNB2,RAB6A,DMTF1,GLP1R,DDX5,MKRN1,MAP2K1,ST3GAL3,HIVEP2,FGFR2,TNRC6B,PTER,WSB1
GGCCAGT_MIR193A_MIR193B	AUD	-1.58E-05	0.00040708	0.969006	274		blood	TWAS	c3	0.969006	0.999999	PLAU,ARHGEF12,MMP19,SLC39A5,GLS2,BAZ2A,PPP2R5C,IRF2BPL,CAPN3,CTDSPL2,MARF1,ZNRF1,CDK10,NUFIP2,DCAF7,MAP3K3,SRSF2,PAK4,CELSR2,MCL1,LUZP1,STX16,DYRK1A,CBX7,ING5,CNBP,RAB6B,AP2M1,BRPF1,FHDC1,JADE2,CNOT6,YWHAZ,CALB1,LRRC8A,UBAP2,SON,NRIP1,ZHX3,KCNJ2,ZBTB5,DNAJC13,SIAH1,NAV3,TMEM30A,ZC3H11A,STMN1,HSPA14,CCDC28A,CAMTA1,MAX,PTPRF,ARPC5,PTEN,SCYL3,SPATA7,CD47,KCNH8,ANKFY1,RSF1,ETV6
GGCKCATGS_UNKNOWN	AUD	6.96E-06	0.000315815	0.982424	219		blood	TWAS	c3	0.982424	0.999999	MAP3K11,NDUFS8,CCND1,ACIN1,C14orf119,CIPC,BFAR,CORO6,SLC7A10,USF2,BLVRB,SPTBN4,B9D2,ZBTB17,SDHB,INTS7,SMAP2,MORC3,TRMT2A,CXCR4,CENPO,HK2,CLOCK,JADE2,RAB23,RDH10,CCDC171,SMAD7,CCNI,UBAC2,BASP1,RANBP1,JAG1,SOCS2,FUT8,ZFAND3,PRPF39,NF1,RBBP8,GPATCH11,AMMECR1L,ESF1,NDUFAF5,GOLGA1,PTPN2,RPL7,ZMYM2,RSF1,AAMDC
GGCNKCCATNK_UNKNOWN	AUD	-7.47E-06	0.000315437	0.981113	356		blood	TWAS	c3	0.981113	0.999999	ABRAXAS2,EPC1,EIF4G2,ARCN1,PATL1,CLPB,PPP1CC,CD4,RBM26,ARID4A,ERH,SLC39A9,RPL4,ZWILCH,PAFAH1B1,ADAM11,EIF4A1,VAMP2,DYM,RPL18A,PSMD8,UBE4B,KIF1B,ELAPOR1,CHTOP,RPS27,TOMM40L,ZBTB40,TFB2M,CNST,HMGN2,ARID1A,PIGV,ZNF362,RPS8,NASP,TXNDC12,SNPH,ITCH,RBM39,NCOA5,TOB2,SOCS5,CNBP,RPL32,CCDC71,KLHDC8B,ACTR8,SAR1B,CREBRF,SFXN1,NSD1,BRD2,RXRB,SLC39A7,HOXA2,EBAG9,NRBP2,PDLIM2,NSD3,RGS3,HNRNPK,RMI1,CRYZL1,ITSN1,TET2,NFYC,SMYD5,DLG2,RALA,DPYSL2,OARD1,NFYA,RAD21,PUM1,NIM1K,FBXO9,RNF145,POU2F1,YBX1,CD164,ADNP,RAB30,STRN3,AP4S1,IGF1R,STAG1,BCL2L1,MIOS,TTC9C,GEMIN4,ADGRL1,ESRP2
GGCNNMSMYNTTG_UNKNOWN	AUD	2.45E-05	0.00031561	0.938018	285		blood	TWAS	c3	0.938018	0.999999	CUEDC2,EPC1,EIF4G2,KMT2A,ARCN1,CLPB,TMEM9B,PPP1CC,CD4,CDC42BPB,BAHD1,MIR22HG,WDR81,PAFAH1B1,ADAM11,RPL18A,UBE4B,KIF1B,CHTOP,TOMM40L,ZBTB40,PIGV,RPS8,NASP,STK35,SCRT2,OSBPL2,HES6,AP2M1,CCDC71,ACTR8,CAMK1,SEC31A,SFXN1,HOXA1,HOXA2,TET2,NFYC,BCAS3,SMYD5,RALA,RAD21,PUM1,ELOVL5,DDX5,CEP95,YBX1,LRMDA,CD164,ADNP,EEF1A1,STRN3,AP4S1,NR4A2,STAG1,MAN1A1,MIOS,GEMIN4,ADGRL1
GGCNRNWCTTYS_UNKNOWN	AUD	-2.16E-06	0.000249694	0.993107	328		blood	TWAS	c3	0.993107	0.999999	LYVE1,PAFAH1B2,SLC39A13,CELF1,ARFIP2,TIMM10B,IRF2BPL,SMAD6,MAPK8IP3,GABARAPL2,TMUB2,KANSL1,SP2,XYLT2,RAB8A,RPL18A,UBXN6,CLC,SNRPD2,QPCTL,DACT3,AKT1S1,TBC1D17,SMAP2,ARFGAP1,TUG1,PATZ1,EIF3L,SUN2,ADSL,TBC1D22A,RPE,CBLB,PCYT1A,RNF168,LIN54,TSC22D4,SND1,HOXA9,KLF10,AQP3,NR3C2,ISG20,NOP53,C1orf131,GNPAT,GBA2,DDX24,IFI27L1,RNF13,NEDD1,PIGN,NREP,ATP6V1E1,CANX,NDUFS4,ANKH,DNAJA1,SRP14,FAM227B,DTWD1,ELMO1,ZBTB3,DNAJA2
GGGACCA_MIR133A_MIR133B	AUD	-1.76E-05	0.000192114	0.926997	638		blood	TWAS	c3	0.926997	0.999999	CTBP2,PALD1,ZFP91,NAA40,FKBP2,RCE1,CORO1B,NUMA1,APPL2,GABARAPL1,SFSWAP,DIP2B,ACVR1B,ZNF385A,ZC3H10,BAZ2A,TPI1,OSBPL8,SLC7A8,BCL2L2,SLC8A3,MIDEAS,DLST,NIPA1,BAHD1,SECISBP2L,CALML4,SNX33,MARF1,ABCA3,CDIP1,RTN4RL1,USP32P2,AKAP10,FLOT2,CNTNAP1,MINK1,USP6,SRSF2,NPTX1,ARHGDIA,DNM2,GRAMD1A,CERS2,ARHGEF2,TAGLN2,SLC19A2,LPGAT1,CDC42,RBBP4,KIAA1522,PSMF1,NCOA5,PREX1,VAPB,ZDHHC8,HIC2,GAS2L1,FAM118A,CHKB,RANBP2,FAM117B,CARF,SOCS5,DOK1,ATOH8,CRYGS,TNK2,NCKIPSD,IP6K1,TRIM2,RAPGEF6,PCDHGA6,PCDHGA7,PCDHGB6,PCDHGA10,PCDHGC3,IL6ST,RING1,PACSIN1,PPP2R5D,CTTNBP2,KCNH2,DNAJB6,TTYH3,AVL9,WIPI2,PTPN12,AKAP9,ADGRB1,HMBOX1,RAB14,GAPVD1,SLC25A25,PAPSS1,ELF2,CXCL5,PIP5K1B,CCDC117,AZIN1,CACUL1,TRAM1,KIAA0040,PTBP2,RETREG1,MYH9,BACH1,DLG5,CBL,STX1A,OTUB2,YES1,MLLT3,DUSP1,MYCBP2,THADA,TGFBR1,YTHDF3,PFKFB3,SCN2B,ST13,KMT5A,SENP1,NFAT5,CD47,MECOM,AGK,FBXL20,BCL2L1,SASH1,EIF5A,NAB1,PABPC1,GANAB,STX5,POU4F1,CDR2L,PPP1R12C,COX6A1
GGGATGC_MIR3245P	AUD	1.31E-05	0.000446513	0.976637	120		blood	TWAS	c3	0.976637	0.999999	ABRAXAS2,ZFP91,ING4,NFAT5,AP1G1,GAN,UNC45B,THRA,YOD1,ARID1A,GGT7,SEPTIN3,TMCC1,KLF3,RNF44,BACH2,ZNRF2,ADGRB1,MED22,ZHX3,PBX1,APP,RUNX2,RAN,HSPA14,VDAC1,CUL5,C1QL3,BBX,TRMT5,MLEC,SEPTIN4
GGGCATT_MIR365	AUD	1.44E-05	0.000217969	0.947319	436		blood	TWAS	c3	0.947319	0.999999	LDB1,ARHGAP12,WDR37,ADM,PLEKHA7,ESRRA,SRGAP1,PTGDR,CSK,RUSF1,ZNRF1,PHF12,NUFIP2,ARRB2,C18orf25,ARRDC2,MAU2,PPP5C,HIPK1,USP48,USP33,TP53INP2,RBM12,RAB22A,SYNJ1,YWHAH,SESTD1,HDAC4,SOCS5,GRAMD1C,MYLK,KALRN,ANKRD28,UBP1,COL7A1,SRGAP3,G3BP2,JADE2,PKD2L2,RICTOR,ADAMTS6,SGK1,TIAM2,KCNH2,FAM91A1,BMP1,SGK3,KIAA2026,VGLL4,UBAC2,NR3C2,MYLIP,SNRK,CREB5,YTHDF2,AKT3,SATB2,API5,ST8SIA4,ADD3,GALNT4,ANKRD17,HMGCR,TMOD3,EIF4E3,PAX6,LIN7C,REV3L,ARRDC3,ANKS1A,PCNP,NR4A2,SNTB2,RNF152,FNDC3B,ING3,DCUN1D5,ENTPD7,ETS1,ACVR1,SSH2
GGGGCCC_MIR296	AUD	-6.36E-06	0.000446303	0.988625	162		blood	TWAS	c3	0.988625	0.999999	ACTR1A,SLC25A22,CCDC88B,PPP2R5B,FAM89B,ARAP1,ARRB1,ZNF740,ZNF219,PARP6,KREMEN2,RETREG3,ACE,ZBTB4,PPAN,CLIP3,NUMBL,RTN2,EPN1,HIPK1,LYPLA2,LRRC41,SOX12,TRPM2,GPX3,CPLX2,RNF44,UNC5A,DBN1,TRIM41,SRF,GPC2,LRCH4,GNB2,CTIF,GMPR,VKORC1L1,LARGE1,NOG,ATG2B,PPM1N,IPO11,ZFP36L2,SMG7,TAOK3,AMMECR1L,SH3D21
GGGNNTTTCC_NFKB_Q6_01	AUD	-2.16E-05	0.000235333	0.926872	462		blood	TWAS	c3	0.926872	0.999999	BIRC3,POU2F3,RPS6KA4,EHD1,CNIH2,GDPD5,SH2B3,TUBA1A,CALCOCO1,STAT6,IPO4,STX4,CYLD,MT2A,PSME3IP1,RSPRY1,ENKD1,LASP1,CCR10,CNTNAP1,PFN1,ENO3,FAM117A,KAT7,TP53,WRAP53,TRIM47,S1PR2,MADCAM1,BCL3,RELB,UBE2M,CD70,TNFRSF1B,TPM3,IER5,HSPG2,ARID1A,FHL3,ALG6,TNFRSF9,TCEA2,PRR34,IL1RN,PNKD,WNT10A,REL,CD86,PLXNB1,SLC12A2,CSF1R,CD74,TNIP1,G3BP1,CPEB4,LTB,SLC44A1,PTGES,FUT7,BMP2K,PPP2R5E,GEM,CHD6,MSC,CSF2RB,UBE2H,TFEC,IL6,BNC2,E2F3,N4BP1,TNKS1BP1,RYBP,CCND2,SLAMF8,KY,RASSF2,SLC6A12,ZFAND3,CCDC107,BATF,NFKBIA,NFAT5,ZNF532,RBMS1,CREB1,HIVEP1,MAML2,NRGN,NRIP2,SMPD3,PKN1,CNTF
GGGNRMNNYCAT_UNKNOWN	AUD	-5.73E-06	0.000288258	0.984129	272		blood	TWAS	c3	0.984129	0.999999	RNF26,TRMT112,NDUFS8,CNIH1,ALDH6A1,RTF1,GFER,AGRP,WWP2,AP1G1,CFDP1,PAFAH1B1,PHF12,THRA,ATP1B2,MRPL38,RPL17,ATP8B2,ZBTB17,TOMM40L,MTF1,URB1-AS1,CHCHD5,EHD3,XPO1,ETF1,FAM193B,POLR3D,RDH10,ZFP37,RGS3,PBX3,TSC1,MEIS1,TPM4,CADM1,JUN,PTPN1,CSTF3,C1orf131,GNPAT,WDPCP,RBM19,GSKIP,SSRP1,ANGPT1,UBE2B,MRTFA,ST3GAL3,FAM162A,ZFAND3,ABAT,NDUFB1,CPSF2,ITPR1,YY1,ELMO1,UTP20,SSH2
GGTAACC_MIR4095P	AUD	2.83E-05	0.000446635	0.949534	104		blood	TWAS	c3	0.949534	0.999999	CAMK2G,APLP2,ADAM10,SRSF2,SAMD4B,KIF1B,ARID4B,MACF1,DYRK1A,UBE2L3,GPM6A,TRIM9,KLF12,TSHZ3,SCAMP1,MKRN1,TRPS1,USP7,TENT5C,AGO1,ACVR2A
GGTGAAG_MIR412	AUD	1.68E-05	0.000332575	0.959787	306		blood	TWAS	c3	0.959787	0.999999	BTRC,SGMS1,IRF7,SRPRA,CCDC88B,DDX11,MIDEAS,MBTPS1,CDK5R1,NKIRAS2,BRCA1,PHOSPHO1,SLC16A3,PRX,CLPTM1,CLK2,WDTC1,MROH7,RNF207,FKBP1A,FMNL2,PKP4,PPP1CB,DAG1,BSN,TMEM129,CHMP7,TMEM70,RALGPS1,FAM120A,EIF4E,HPS1,FAM124B,CUL3,BCL6,ARMC8,TRMT5,HIF1A,ARRDC3,SATB1,TRMT11,WARS2,TAOK3,ABHD3,PCF11
GGTGTGT_MIR329	AUD	7.14E-06	0.000288042	0.98023	382		blood	TWAS	c3	0.98023	0.999999	SLF2,LARP4B,PHF21A,ZDHHC5,MARK2,BCL7A,IRF2BPL,NUFIP2,KCTD11,FXR2,H3-3B,RNF165,SMAD2,SUGP2,SUGP1,FOSB,CLSTN1,TARDBP,HIPK1,BCL9,SRSF4,MYCL,MROH7,BLCAP,GGA1,TOB2,BMPR2,SRGAP3,PDE5A,CLTB,PRR7,TMED9,N4BP3,CNOT6,IL6ST,SLC22A23,PRPF4B,ZNF655,KRIT1,DAPK1,CLDND1,NAA15,CRMP1,KLHL2,TPBG,PTBP2,CADM1,WDFY1,OLA1,RALA,KLF12,RNF38,ATXN1,DNM3,SLC25A3,RBPMS,CSNK1G3,NAV3,CCDC28A,PDE4D,PAM,MEF2C,ARID5B,TNRC6B,SLC39A10,THRB,NRBF2,NRG1,FAM219A,WAPL,AHNAK,ALKBH8,DLGAP4
GHANDHI_BYSTANDER_IRRADIATION_DN	AUD	9.78E-06	0.000499157	0.984368	93		blood	TWAS	c2	0.984368	0.999999	SMAD6,MYH11,MAPT,EPHB3,S100P,EPHA4,RGMA,CNKSR3,WWOX,SLC5A3,CNTNAP3
GHANDHI_BYSTANDER_IRRADIATION_UP	AUD	1.72E-05	0.000315526	0.956412	314		blood	TWAS	c2	0.956412	0.999999	DUSP5,BIRC3,MMP1,CD69,GCH1,PLEK2,GPR68,BCL2A1,MCTP2,MT1E,MT1X,SLC16A6,SERPINB2,RELB,PTGS2,PLA2G4A,LAMB3,G0S2,HSD11B1,DNAJB4,PTGFR,LRRC8B,IL1B,DUSP2,NFKBIZ,FGF2,CXCL10,MCTP1,SOD2,SLC39A14,PTGES,SLC7A11,SLC39A8,CXCL8,CXCL1,CXCL5,CXCL3,CXCL2,TNFAIP3,PRR7-AS1,ATP6V1C1,CREB5,KYNU,NAMPT,TESC,B3GNT5,TUT7,SLC16A6P1,RGS9,OSGIN2,C9orf72,GCLM,GADD45G,ZC3H12C,SRSF12,IRAK3,AHR
GHANDHI_DIRECT_IRRADIATION_DN	AUD	6.94E-06	0.000574889	0.990372	165		blood	TWAS	c2	0.990372	0.999999	DEPP1,NFE2,HOXB3,ELANE,MIDN,EVI5L,OLFML2B,OPRL1,S100P,IRF1,PBX2,FAM50B,PTK7,SYBU,NR3C2,MN1,RGMA,CNKSR3,BCL11A,PLEKHA6,SEMA4D,MRPS6,CCDC85C,TOX,S1PR1
GHANDHI_DIRECT_IRRADIATION_UP	AUD	4.05E-06	0.000229081	0.98588	386		blood	TWAS	c2	0.98588	0.999999	PTPRE,FAS,PIDD1,BIRC3,MMP1,VWCE,MDM2,GCH1,PLEK2,GPATCH2L,GPR68,BCL2A1,AEN,MT2A,MT1E,MT1X,SLC16A6,FAM20A,SERPINB2,GDF15,RELB,BBC3,PPP6R1,PTGS2,LAMB3,G0S2,HSD11B1,SLC30A1,EYA3,LRP8,PTGFR,IL1B,DUSP2,NFKBIZ,C3orf52,FGF2,SOD2,POU5F1,POLH,HIP1,RRM2B,TNFRSF10B,TNFRSF10C,MYBL1,SLC7A11,CXCL8,CXCL1,CXCL5,CXCL3,CXCL2,TNFAIP3,CREB5,CYP26B1,NEFM,OSBPL3,THSD1,BMP2,IL6,KYNU,NAMPT,TESC,TIGAR,CDKN1A,SLC16A6P1,RGS9,BTG3,PLCL2,SMC5,ASCC3,FRMD4A,SESN1,ZC3H12C,TRIAP1,BLOC1S2,IL12A,GADD45A
GHO_ATF5_TARGETS_DN	AUD	4.58E-05	0.000446415	0.918215	108		blood	TWAS	c2	0.918215	0.999999	ITGA5,ACTN4,RRAS,YWHAH,RPN1,TMED9,BTN3A2,CCND3,DUSP1,SLC2A1,ITGA2,TECR
GHO_ATF5_TARGETS_UP	AUD	-0.000215311	0.000996447	0.828926	58	0.348586	blood	TWAS	c2	0.828926	0.999999	EIF4G2,IFT88,LAMB2,ITIH3,TAB2,RHOBTB1,ATP11B,RBM45,NOP58,RIF1,NEB,GPT2
GILDEA_METASTASIS	AUD	-1.34E-05	0.000301063	0.96437	237		blood	TWAS	c2	0.96437	0.999999	AKR1C3,SRGN,TAGLN,CAVIN3,ARHGDIB,IGFBP4,SMARCA4,BST2,IFI16,GBP1,MYL9,TIMP3,RAC2,COL5A2,VAMP5,SPARC,DUSP4,CPQ,TACSTD2,IFI27,MPZL2,FN1,ADIRF,HNMT,GLIPR1
GINESTIER_BREAST_CANCER_20Q13_AMPLIFICATION_DN	AUD	1.55E-05	0.000179214	0.931253	783		blood	TWAS	c2	0.931253	0.999999	HNRNPH3,CAMK2G,CCNJ,TBRG1,CHEK1,ST14,DGKZ,MADD,FNBP4,DNHD1,SF1,EHBP1L1,TCIRG1,DHX37,ANKLE2,ITFG2,DDX11,PPHLN1,SMARCD1,NAA16,PHF11,RBM26,TNFAIP2,PABPN1,PNN,DAPK2,CALML4,PARP6,PML,CLK3,FURIN,NPIPB3,RNPS1,ARHGAP17,XPO6,CAPN15,CYBA,ACE,LIMD2,SRSF2,TEPSIN,DNM2,PTBP1,SBNO2,DAZAP1,MYO9B,NUP62,PTOV1-AS2,AMY2B,CDC42SE1,CHTOP,RPS6KA1,WDTC1,PHACTR4,RNF220,NSUN4,DOCK7,TNFRSF25,GRAMD4,CCDC93,ZNF142,SUPT7L,C2orf68,POLR1A,POGLUT1,HSPBAP1,MBD4,PLXND1,TOPBP1,RUBCN,EXOC3,TNIP1,BTN2A1,DHX16,DDX39B,PRRC2A,BAG6,CSNK2B,MSH5,EHMT2,DXO,BRD2,TAPBP,KIFC1,ITPR3,UQCC2,ZNF318,TJAP1,XPO5,GTPBP2,MAD2L1BP,GPC2,ZMIZ2,FBXL18,ZNF316,NSUN5P1,TRRAP,CNTRL,RABGAP1,SLC25A25-AS1,SET,RAPGEF1,QSOX2,SNAPC4,DPH7,MIRLET7D,SLC18B1,ECHDC1,MCM3,TCOF1,SLC15A4,PGS1,CYTH1,ENGASE,PODXL,SMC6,SH3BP5-AS1,LARP1,SNHG26,TRA2A,CCNL1,GBA2,TMC6,MLXIP,SUPT20H,MCM5,PASK,CLASRP,SFPQ,AGO4,QTRT2,PUM1,ITSN2,CASP4,PROSER1,SLC23A2,CCDC77,TMEM147-AS1,HINT1,PPARD,SZT2,KDM4A,CHD2,PCGF6,TLN1,ACSL5,BTAF1,PSPC1,AKAP13,ZNF532,MSL2,EPM2AIP1,DENND11,COG3,NUP214,HLX,MON2,SMC4,TSPOAP1,TSPOAP1-AS1,NSUN5
GINESTIER_BREAST_CANCER_20Q13_AMPLIFICATION_UP	AUD	-2.12E-07	0.000235356	0.999283	422		blood	TWAS	c2	0.999283	0.999999	MLLT10,KIF5B,MAP3K12,HSP90AA1,TOX4,DAAM1,DNAL1,LIN52,EFCAB11,BLOC1S6,SPPL2A,BAIAP3,ITPRIPL2,MAPT,CFD,BLVRB,DMAC2,ZNF552,ZNF587,TPR,ODR4,ATP2B4,SYDE2,UQCC1,ERGIC3,ROMO1,RBM39,CTNNBL1,FITM2,SERINC3,YWHAB,ARFGEF2,STAU1,DDX27,STX16,ATP5F1E,PPP1R3D,PSMA7,MTG2,RAPH1,ADD1,SMIM14,PFDN1,DNAJC21,RHOBTB3,ENPP1,GINM1,RSPH3,TCAF1,TMED4,HSPB1,DNAJB14,CDS1,KLHL8,UHMK1,LEPROT,ESR1,SPATA24,SLC4A7,AZI2,F2R,PARD6B,BCAS4,ADNP,DPM1,DIXDC1,ZNF148,BNIP3L,SEC62,NCOA3,YIPF5,KCTD20,PRRC1,SMAD5,RDH11,KLF9,SLC39A6,ELP2,DMAC2L,TSHZ2,ZNF217,TMBIM4,PDP1,TMEM218,ZNF91,CAVIN2
GINESTIER_BREAST_CANCER_ZNF217_AMPLIFIED_UP	AUD	2.48E-05	0.000223302	0.911656	392		blood	TWAS	c2	0.911656	0.999999	WASHC4,ANAPC5,MAP3K12,ANG,DNAL1,LIN52,BLOC1S6,SPPL2A,MINDY2,LACTB,BAIAP3,HEATR3,SLC35A3,KLHL20,STX16,C22orf39,SF3B1,TRAK2,BMPR2,CYP20A1,COMMD1,ATP6V1A,BTD,ADD1,SMIM14,FAM114A1,N4BP2,APBB2,ATG12,RAD1,DNAJC21,GINM1,SNX9,RSPH3,RSBN1L,INIP,DNAJB14,LEPROT,ICE2,ESR1,LPP,F2R,AGAP4,GNB5,SLC25A36,SIAH1,PWWP2A,SLU7,POLK,SRSF10,YIPF5,KCTD20,CHURC1,SLC17A5,SP1,TRIP11,BBX,GNB4,CREB1,ZBTB38,UFL1,WSB1
GKCGCNNNNNNNTGAYG_UNKNOWN	AUD	1.73E-05	0.000288253	0.952225	251		blood	TWAS	c3	0.952225	0.999999	RNF141,CCDC86,MRPL49,BRMS1,RCE1,BCL2L2,DHRS1,NOP9,ADPGK,COQ7,RNPS1,LCMT1,ZC3H18,ORMDL3,SNF8,MFN2,MUL1,MECR,PHF5A,ACO2,RANBP2,TRAK2,LDAH,CCDC191,SENP2,DNAJB11,BAP1,PHF7,RFC1,NUP153,CNOT7,VPS37A,NFX1,AOPEP,ZNF367,AK8,SPACA9,NEK1,PHF20L1,NUP42,STRADB,PWP1,PSMB2,QTRT2,NUP133,PINX1,NUBPL,UBE4A,RNF7,FAU,GPAM,TRMT61B,PSME3
GLASS_IGF2BP1_CLIP_TARGETS_KNOCKDOWN_DN	AUD	-8.29E-06	0.000266596	0.975181	486		blood	TWAS	c2	0.975181	0.999999	HNRNPF,ZDHHC5,TXNRD1,VPS37B,TUBA1B,PTGES3,ANKRD52,NEMP1,SHMT2,PIP4K2C,CTDSP2,MLF2,PNP,ERH,NIPA2,NIPA1,KLF13,PTPN9,FANCI,PRC1,DCTN5,PLK1,AARS1,ATXN1L,RFWD3,BLMH,WIPF2,NPLOC4,NUDT19,HNRNPUL1,HIPK1,ANP32E,DARS2,LBR,CLIC4,KPNA6,AKIRIN1,NSUN4,ARFGEF2,MAPK1,BZW1,HJURP,HDLBP,CENPO,TMEM41A,N4BP2,G3BP2,FUCA2,NUP43,MRPS10,SRF,CD2AP,SLC35B4,UBE3C,CDCA7L,PLEKHA8,VOPP1,YWHAZ,SLC39A14,SAPCD2,RBPJ,TMEM33,PODXL,RALBP1,CANT1,CHD7,SIRT1,CBL,DESI2,NCEH1,GTF2E2,SPRING1,SUDS3,IST1,CILK1,AURKA,FOXN2,SRPK1,DNAJC9,SH3PXD2A,KIF11,TNKS2,ZWINT,SENP1,CIT,CPSF2,MIB1,FBXO45,MED1,AGO1,MIOS,PRR11,CEP57,LIMK1,SPAG5,SSR3
GLI1_UP.V1_DN	AUD	3.02E-05	0.000995818	0.975793	56	0.02282	blood	TWAS	c6	0.975793	0.999999	ZMYND11,ESYT1,SPECC1,YIPF1,RUNX1,ACSL6,SLC22A1,CD2AP,CACUL1,PPIL1,OPN3,SEPTIN9,GTDC1,RNF10
GLI1_UP.V1_UP	AUD	-2.04E-05	0.000499311	0.967349	110		blood	TWAS	c6	0.967349	0.999999	SAR1A,IGFBP6,M6PR,BMERB1,ZC3H18,SGTA,TXNDC12,STAU1,PRKD3,TRIM23,PPT2,C7orf50,PLPP6,LMO7,TMOD3,CCND2,WEE1,IFT74
GNATENKO_PLATELET_SIGNATURE	AUD	4.28E-05	0.000407325	0.916323	169		blood	TWAS	c2	0.916323	0.999999	RGS10,FTH1,UBC,RPL41,MYL6,ITM2B,MLH3,B2M,MYL12A,TAGLN2,H3-3A,RNF24,GNAS,YWHAH,TUBA4A,GPX1,SPARC,H2AC6,HLA-E,HLA-C,CLU,PF4,PPBP,F13A1,PTMA,DYNLL1,CFL1,NRGN
GOBERT_CORE_OLIGODENDROCYTE_DIFFERENTIATION	AUD	2.41E-05	0.000353022	0.945508	215		blood	TWAS	c2	0.945508	0.999999	IKZF5,SORBS1,PTDSS2,OAS1,RAB2B,NUMB,INPP5K,NARF,MBP,IL6R,ATRN,CCNG1,MAP7,SLC25A27,ANKRD6,ZKSCAN1,HBP1,ABCA1,UGT8,NDRG1,TP53INP1,BCAS3,DIXDC1,RNF13,LRRN1,ABAT,ELMO1,DSCAML1,RGS2,AQP11,EXT1
GOBP_2_OXOGLUTARATE_METABOLIC_PROCESS	AUD	-3.46E-05	0.000499274	0.944709	103		blood	TWAS	c5	0.944709	0.999999	DLST,IDH2,GOT2,KYAT3,IDH3B,D2HGDH,MRPS36,OGDH,ADHFE1,IDH1,PHYH,GOT1,GPT2
GOBP_3_PHOSPHOADENOSINE_5_PHOSPHOSULFATE_METABOLIC_PROCESS	AUD	-1.16E-05	0.000575837	0.983992	116		blood	TWAS	c5	0.983992	0.999999	PAPSS2,SULT1A1,SULT2B1,ABHD14B,SLC26A1,SLC26A2,ENPP1,SLC35B2,TPST1,PAPSS1,SULT1B1,TPST2,SLC35B3,SULT1A2,BPNT1
GOBP_3_UTR_MEDIATED_MRNA_DESTABILIZATION	AUD	-0.014995	0.0141295	0.288575	33	0.0592342	blood	TWAS	c5	0.288575	0.999999	ZFP36L1,KHSRP,PLEKHN1,MOV10,RC3H1,ZC3H12A,DHX36,ZC3H12D,ZFP36L2,CPEB3
GOBP_3_UTR_MEDIATED_MRNA_STABILIZATION	AUD	-1.18E-05	0.000997143	0.990593	47	0.54959	blood	TWAS	c5	0.990593	0.999999	LARP4B,TIRAP,YBX3,TENT4B,METTL16,MAPKAPK2,MYD88,HNRNPA0,TENT4A,ANGEL2,MAPK14
GOBP_7_METHYLGUANOSINE_RNA_CAPPING	AUD	4.86E-06	0.000499615	0.992244	68		blood	TWAS	c5	0.992244	0.999999	RAMAC,CMTR2,NCBP1,CMTR1,RNMT,NCBP3,RNGTT,TGS1
GOBP_ACETYL_COA_BIOSYNTHETIC_PROCESS	AUD	1.21E-05	0.000446567	0.97846	91		blood	TWAS	c5	0.97846	0.999999	PDHX,MLYCD,ACLY,PDK2,PPCS,ACSS1,ACSS2,DIP2A,PDHB,DLD,PDK4,PDK1,ACAT1,MPC2
GOBP_ACETYL_COA_BIOSYNTHETIC_PROCESS_FROM_PYRUVATE	AUD	0.0180174	0.0127187	0.1566	45	0.570342	blood	TWAS	c5	0.1566	0.999999	PDHX,PDK2,PDHB,DLD,PDK4,PDK1,MPC2
GOBP_ACETYL_COA_METABOLIC_PROCESS	AUD	1.39E-05	0.000377295	0.970531	147		blood	TWAS	c5	0.970531	0.999999	PDHX,MVK,DLST,MLYCD,MVD,ACLY,PDK2,PMVK,ACSS1,ACSS2,DIP2A,PDHB,DLD,PDK4,NUDT7,ACACB,HMGCS1,PDK1,ACAT1,MPC2,AASS
GOBP_ACIDIC_AMINO_ACID_TRANSPORT	AUD	3.64E-05	0.000332735	0.912966	226		blood	TWAS	c5	0.912966	0.999999	ITGB1,SLC25A22,PSEN1,ARL6IP1,SLC38A7,SLC9A3R1,ADORA1,SLC1A7,LRRC8C,LRRC8D,NTSR1,ADORA2A,RAB3GAP1,GRM2,SNCA,SLC12A2,GABBR1,TNF,CLN8,STXBP1,LRRC8A,SLC7A11,DTNBP1,KCNJ10,SLC6A6,SLC1A4,ARL6IP5,SLC1A3,SLC25A12,SLC6A13,P2RX7,SLC25A13,ABAT,SLC3A1,NF1,KMO,TRPV1,GIPC1
GOBP_ACID_SECRETION	AUD	4.06E-05	0.000332864	0.903014	160		blood	TWAS	c5	0.903014	0.999999	HIP1R,SLC9A3R1,SV2A,NTSR1,OPRL1,CACNB4,SLC51A,SLC26A6,OXTR,GHRL,SLC22A16,SGK1,GABBR1,TNF,SNX10,CES1,PRKAA1,ABCB4,P2RX7,ABAT,NF1,KCNQ1,TRPV1
GOBP_ACROSOME_ASSEMBLY	AUD	7.67E-05	0.000705686	0.913432	57		blood	TWAS	c5	0.913432	0.999999	ACRBP,PAFAH1B1,NECTIN2,RFX2,MFSD14A,TBC1D20,AGFG1,SPINK2,CCDC136,TBPL1,TMF1,GARIN1A,VPS13B
GOBP_ACROSOME_REACTION	AUD	-5.13E-06	0.000332847	0.9877	174		blood	TWAS	c5	0.9877	0.999999	FAM170B,ABHD2,CACNA1H,PCSK4,RAB3A,PKDREJ,ADCY3,PLB1,HYAL3,ZP3,POMZP3,STXBP1,B4GALT1,UNC13B,TRIM36,AKAP3,STX2,PLCB1,IFTAP,SPESP1
GOBP_ACTIN_CROSSLINK_FORMATION	AUD	0.00233099	0.0119778	0.845699	46	0.505441	blood	TWAS	c5	0.845699	0.999999	GAS2,BAIAP2,GAS2L1,BAIAP2L2,AIF1,BAIAP2L1,EPS8,LCP1
GOBP_ACTIN_FILAMENT_BASED_MOVEMENT	AUD	-2.73E-06	0.000229038	0.99048	471		blood	TWAS	c5	0.99048	0.999999	SHTN1,ACTA2,PARVA,MYBPC3,KCNE3,MYO1H,ATP2A2,PKP2,MYL6,MYO1A,CCDC88C,MYO1E,TPM1,ATP2A1,MYO15A,MYO1D,WIPF2,JUP,RANGRF,MYH10,MYO1C,MYO5B,NEDD4L,MYO9B,ACTN4,TRPM4,MYO1F,NOS1AP,ADORA1,SLC9A1,WASF2,RNF207,PDE4B,KCNE1,SUN2,EPB41L5,SCN5A,TNNC1,CACNA1D,LIMCH1,DSP,KCNH2,MYO1G,AKAP9,GSN,ANK2,CAMK2D,SYNE2,WASL,CACNB2,MYH9,KCNJ2,FNBP1L,DSG2,WIPF1,RYR2,BIN1,MYO7B,FRMD6,CAV1,VIL1,MYO5C,MYO5A,EPDR1,SRI,SNTA1,GPD1L,SGCD,MYH3,PDE4D,MYO6,MYL6B,DSC2,PIK3CA,DLG1,KCNQ1,SCN4B,SCN2B,ROCK1,MYO7A,MYO1B
GOBP_ACTIN_FILAMENT_BASED_TRANSPORT	AUD	1.13E-05	0.000576158	0.98439	105		blood	TWAS	c5	0.98439	0.999999	MYO1E,MYO15A,MYO1D,MYO1C,MYO5B,ACTN4,MYO1F,SUN2,MYO1G,SYNE2,WASL,FNBP1L,MYO1H,MYO5C,MYO5A,MYO6,MYO7B,MYO7A,MYO1B
GOBP_ACTIN_FILAMENT_BUNDLE_ORGANIZATION	AUD	9.58E-06	0.000188615	0.959507	759		blood	TWAS	c5	0.959507	0.999999	SHTN1,ITGB1,NRP1,PDLIM1,SORBS1,SWAP70,RHOD,CORO1B,ARAP1,ARRB1,WNT11,RAPGEF3,LIMA1,RGCC,ACTN1,TPM1,SMAD3,BBS4,KCTD13,FHOD1,SPIRE2,INPP5K,SERPINF2,TNFAIP1,PFN1,BAIAP2,ACTG1,FSCN2,RFLNB,RHPN2,ARHGEF18,RHOC,S100A10,F11R,CDC42,ASAP3,SLC9A1,WASF2,ESPN,SRC,SDC4,PPM1F,PDXP,BAIAP2L2,ITGB1BP1,ROCK2,ESPNL,CCDC88A,PLEK,ADD2,ITGB5,PLS1,PAK2,CLASP2,FHDC1,ADD1,LIMCH1,SHROOM1,PIK3R1,CCN2,EZR,CARMIL1,AIF1,SRF,ZYX,EPHA1,ARHGEF5,FSCN1,RAC1,BAIAP2L1,MTSS1,RHPN1,ARHGEF10,DMTN,SORBS3,PTK2B,BAG4,SFRP1,LPAR1,ABL1,AIF1L,TSC1,SYNPO2,HSP90B1,TACSTD2,CUL3,CORO2B,MKKS,PPFIA1,VIL1,FAM171A1,EPS8,PFN2,PTGER4,PHACTR1,CLASP1,STMN1,GPR65,TGFBR1,MICAL1,TESK1,TGFB3,TTC8,SPIRE1,ALMS1,CD47,PDCD10,PHLDB2,EVL,ROCK1,LCP1,NEDD9,PXN,PAK1,RDX,MYO1B,S1PR1,MTOR,LIMK1
GOBP_ACTIN_FILAMENT_DEPOLYMERIZATION	AUD	2.00E-05	0.0002667	0.940127	376		blood	TWAS	c5	0.940127	0.999999	SWAP70,SPTBN2,LIMA1,AVIL,CFL2,SPTBN5,CARMIL2,FLII,CAPZA1,SPTA1,DSTN,SH3BP1,PDXP,TRIOBP,SPTBN1,PLEK,ADD2,VILL,TWF2,ADD1,CARMIL1,CAPZA2,MTPN,DMTN,GSN,SPTAN1,TMOD1,WDR1,CAPG,F2RL1,ADD3,SVIL,SPTB,VIL1,EPS8,TMOD2,TMOD3,CAPZB,MICAL2,WASHC2C,PLEKHH2,SCIN,MICAL3,LMOD1,SEMA5A,MICAL1,TWF1,PIK3CA,RDX,CFL1
GOBP_ACTIN_FILAMENT_NETWORK_FORMATION	AUD	9.04E-06	0.000499105	0.98555	109		blood	TWAS	c5	0.98555	0.999999	ACTN1,FHOD1,CARMIL2,SPIRE2,PLS1,CARMIL1,COBL,ARPC5,FHOD3,SPIRE1,LCP1
GOBP_ACTIN_FILAMENT_SEVERING	AUD	-2.99E-05	0.000446254	0.946506	123		blood	TWAS	c5	0.946506	0.999999	AVIL,CFL2,GMFB,FLII,FMNL1,DSTN,VILL,GSN,CAPG,MYH9,SVIL,VIL1,SCIN,SRGAP2,CFL1,GMFG
GOBP_ACTIN_MEDIATED_CELL_CONTRACTION	AUD	-3.63E-06	0.000249605	0.988409	376		blood	TWAS	c5	0.988409	0.999999	SHTN1,ACTA2,PARVA,MYBPC3,KCNE3,ATP2A2,PKP2,MYL6,CCDC88C,TPM1,ATP2A1,JUP,RANGRF,NEDD4L,TRPM4,NOS1AP,ADORA1,SLC9A1,RNF207,PDE4B,KCNE1,EPB41L5,SCN5A,TNNC1,CACNA1D,LIMCH1,DSP,KCNH2,AKAP9,GSN,ANK2,CAMK2D,CACNB2,KCNJ2,DSG2,RYR2,BIN1,FRMD6,CAV1,VIL1,EPDR1,SRI,SNTA1,GPD1L,SGCD,MYH3,PDE4D,MYL6B,DSC2,PIK3CA,DLG1,KCNQ1,SCN4B,SCN2B,ROCK1
GOBP_ACTIN_NUCLEATION	AUD	-1.77E-05	0.0002577	0.945314	375		blood	TWAS	c5	0.945314	0.999999	CORO1B,FCHSD2,WASHC4,ARPC3,HIP1R,CARMIL3,GMFB,WASH3P,FMN1,WHAMM,ARPIN,CORO1A,CARMIL2,SPIRE2,ARF1,WASF2,DNAI3,PICK1,ACTR3,ARPC2,ARPC4,BRK1,ARFIP1,WASF1,CARMIL1,ARPC1A,ARPC1B,WASHC5,GSN,WASHC1,WASL,VIL1,CTNNA2,ACTR2,WASHC2A,WASHC2C,IQGAP2,SCIN,LMOD1,JMY,TRIM27,ARPC5,SPIRE1,EVL,ARPC5L,NCKAP1,WASHC3,GMFG,WASF3
GOBP_ACTIN_POLYMERIZATION_OR_DEPOLYMERIZATION	AUD	1.92E-05	0.000159832	0.904207	943		blood	TWAS	c5	0.904207	0.999999	SWAP70,CDC42EP2,SPTBN2,SSH3,FCHSD2,ARPC3,HIP1R,LIMA1,NCKAP1L,AVIL,ANG,CFL2,FMN1,C15orf62,SPTBN5,BBS4,PSTPIP1,MSRB1,MLST8,CORO1A,PYCARD,CORO7,CARMIL2,COTL1,SPIRE2,GAS7,FLII,CCR7,ALOX15,PFN1,CDC42EP4,GRB2,BAIAP2,PSTPIP2,PLEKHG2,VASP,ARHGAP35,KANK3,CAPZA1,HAX1,SPTA1,DSTN,PREX1,SPATC1L,CDC42EP1,SH3BP1,PDXP,TRIOBP,BAIAP2L2,NCK2,ARPC2,CATIP,CDC42EP3,SPTBN1,PLEK,ADD2,ARPC4,BRK1,HCLS1,VILL,RHOA,NAA80,TWF2,PRKCD,GHRL,FHDC1,ADD1,DIAPH1,FCHSD1,CYFIP2,DBN1,RICTOR,WASF1,CARMIL1,AIF1,CAPZA2,MTPN,DBNL,BAIAP2L1,ARPC1A,ARPC1B,WASHC5,DMTN,PTK2B,BAG4,ARFGEF1,GSN,SPTAN1,ABL1,KANK1,JAK2,TMOD1,WDR1,WASL,TMSB10,CAPG,TTC17,F2RL1,ADD3,WIPF1,BIN1,SVIL,SPTB,MKKS,CTTN,VIL1,DAAM2,EPS8,CYRIA,COBL,GBA2,MSRB2,SSH1,PFN2,TMOD2,TMOD3,FER,CYRIB,ABI1,CAPZB,HCK,MICALL2,MICAL2,WASHC2C,PLEKHH2,SCIN,ABITRAM,MICAL3,LMOD1,RASA1,SEMA5A,MICAL1,SNX9,RAC1,ARPC5,TWF1,ARF6,FHOD3,SPIRE1,NCK1,PIK3CA,DLG1,EVL,ARPC5L,NCKAP1,WASHC3,ARHGAP18,RDX,PRKCE,CFL1,MTOR,ESAM,SPTBN4,WASF3,SSH2
GOBP_ACTION_POTENTIAL	AUD	2.39E-06	0.000235312	0.991894	448		blood	TWAS	c5	0.991894	0.999999	KCNIP2,KCNE3,ATP2A2,PKP2,CACNB3,SCN8A,CALM1,CACNA1H,CLN3,JUP,CNTNAP1,SCN4A,RANGRF,NEDD4L,GNA11,GNA15,CALM3,TRPM4,CHRNB2,NOS1AP,ATP1B1,CNR2,SLC9A1,KCNAB2,RNF207,NTSR1,KCNE1,YWHAH,CACNA1I,CACNB4,GPR35,SCN5A,SCN11A,CACNA1D,SLMAP,TNF,DSP,CLCN1,KCNH2,GPER1,AKAP9,ANK2,CAMK2D,CACNB2,KCNJ2,DSG2,RYR2,BIN1,CAV1,ANK3,AKAP6,HCN3,FKBP1B,SRI,SNTA1,CD36,GPD1L,SLC8A1,SCN9A,P2RX4,KCNMB4,DSC2,SCN3A,KCNMB3,DLG1,KCNQ1,P2RX1,SCN4B,SCN2B,CNR1,KCNB1,NRCAM,MTOR,GNA14,GNAQ
GOBP_ACTIVATED_T_CELL_PROLIFERATION	AUD	-3.42E-05	0.000377361	0.927768	194		blood	TWAS	c5	0.927768	0.999999	IGF2,RPS3,IL23A,RIPK3,LGALS9,STAT5B,PRKAR1A,JAK3,IL12RB1,TMIGD2,CLC,LILRB4,RC3H1,IL23R,ICOSLG,ARG1,BTN2A2,BTN3A1,AGER,SCRIB,ABL1,CD274,PPP3CA,CASP3,CADM1,IL18,SLAMF1,FADD,FYN,PRNP,IL2RA,IGFBP2,PDCD1LG2,HMGB1,IDO1,GPAM,LRRC32,CRTAM,IL27RA
GOBP_ACTIVATION_OF_ADENYLATE_CYCLASE_ACTIVITY	AUD	-1.13E-05	0.000705864	0.987198	60		blood	TWAS	c5	0.987198	0.999999	ADRB1,RXFP2,ADORA2B,P2RY11,GIPR,CALM3,TMIGD3,ADRB2,VIPR2,CAP1,GLP1R,RAF1,TSHR
GOBP_ACTIVATION_OF_CYSTEINE_TYPE_ENDOPEPTIDASE_ACTIVITY	AUD	4.58E-05	0.000704337	0.94812	112		blood	TWAS	c5	0.94812	0.999999	NLRP6,BAD,APAF1,CASP9,IFI16,CASP8,NLRC4,CYFIP2,BAK1,ASPH,RIPK2,PERP,CYCS,FADD,LGMN
GOBP_ACTIVATION_OF_CYSTEINE_TYPE_ENDOPEPTIDASE_ACTIVITY_INVOLVED_IN_APOPTOTIC_PROCESS	AUD	3.02E-07	0.000249517	0.999035	419		blood	TWAS	c5	0.999035	0.999999	PIDD1,BAD,APAF1,DIABLO,HIP1R,RPS27L,SMAD3,PML,CTSH,ST20,MAPT,P2RX1,ATP2A3,NLRP1,BBC3,CARD8,BAX,NLRP12,S100A9,S100A8,CASP9,MUL1,HSPD1,CFLAR,CASP10,CASP8,COL4A3,BOK,NLRC4,SNCA,DAP,PDCD6,TNF,BAK1,KHDC1,CASP2,NOD1,HIP1,NKX3-1,VCP,JAK2,PPARG,NGFR,PDCD2,ANP32B,F2R,CYCS,ACER2,LAPTM5,CASP4,CASP5,CASP1,PMAIP1,MTCH1,BCL2L13,BID,FAM162A,FASLG,SENP1,EGLN3,HSPE1,IFT57,ROBO1,CASP8AP2,EIF2AK3
GOBP_ACTIVATION_OF_CYSTEINE_TYPE_ENDOPEPTIDASE_ACTIVITY_INVOLVED_IN_APOPTOTIC_PROCESS_BY_CYTOCHROME_C	AUD	3.59E-05	0.000705508	0.959463	59		blood	TWAS	c5	0.959463	0.999999	APAF1,DIABLO,BAX,CASP9,BOK,BAK1,CYCS
GOBP_ACTIVATION_OF_GTPASE_ACTIVITY	AUD	-3.51E-06	0.000208133	0.986532	559		blood	TWAS	c5	0.986532	0.999999	ARHGAP22,ARHGAP42,SIPA1,TBC1D10C,GRTP1,TBC1D2B,RASGRF1,TBC1D10B,ABR,CRK,SGSM2,RAP1GAP2,TAX1BP3,CCR7,RUNDC1,USP6,NDEL1,TBC1D16,ARHGAP45,APC2,GMIP,AKT2,TBC1D17,EVI5L,PIP5K1A,EPHA2,ARHGEF19,RCC2,RAP1GAP,SIPA1L2,DOCK7,SYDE2,TIAM1,CRKL,BCR,SGSM1,SGSM3,RANGAP1,TBC1D22A,ADPRH,TBCK,TBC1D1,TBC1D14,TBC1D9B,CCDC125,TIAM2,EPHA1,ARHGEF5,AGAP3,SCRIB,ARHGEF10,PTK2B,RABGAP1,SLC27A4,TBC1D13,ARHGAP24,TSC1,TBC1D9,RALGAPA2,BCAS3,TBC1D2,SIPA1L1,EVI5,ARHGAP29,USP6NL,TBC1D4,CORO1C,RASGRP1,AGAP4,AGAP1,TBC1D7,AGAP9,TBC1D3F,TBC1D3,RABGAP1L,TBC1D30,GPR65,TBC1D12,TBC1D22B,SYDE1,TBC1D5,GARNL3,ARHGAP25,RHOG,RALGAPA1,TBC1D8,TBC1D15,NEDD9,AGAP6
GOBP_ACTIVATION_OF_INNATE_IMMUNE_RESPONSE	AUD	-4.91E-05	0.000332582	0.882547	271		blood	TWAS	c5	0.882547	0.999999	CLEC7A,KLRD1,KLRK1,KLRC3,KLRC2,KLRC4,TBK1,CLEC6A,HSP90AA1,HEXIM1,FFAR2,TYROBP,LILRA2,MNDA,PYHIN1,IFI16,AIM2,SRC,MAVS,ZNFX1,EP300,XRCC6,NLRC4,COLEC11,PAK2,TLR9,CASP6,CGAS,MATR3,STING1,PLCG2,SYK,KLRC4-KLRK1,HCK,FYN,MAP3K7,XRCC5,TLR4,TRIM5,PSPC1,HMGB1,TOMM70,TRAF6,ZBP1,PAK1,LYN,IKBKB,FCN1
GOBP_ACTIVATION_OF_JANUS_KINASE_ACTIVITY	AUD	4.96E-05	0.000706167	0.944012	51		blood	TWAS	c5	0.944012	0.999999	IL23A,CD300A,IL6R,IL23R,IL4,PTK2B,JAK2,PIBF1,SOCS1,PRLR,GH1
GOBP_ACTIVATION_OF_NF_KAPPAB_INDUCING_KINASE_ACTIVITY	AUD	-3.68E-05	0.000705904	0.958396	49		blood	TWAS	c5	0.958396	0.999999	TIRAP,ZFP91,CARD14,MALT1,CHI3L1,TLR6,TNFRSF10B,TNFRSF10A,TRAF2,COPS8,TLR3,MAP3K7,TRAF6
GOBP_ACTIVATION_OF_PHOSPHOLIPASE_C_ACTIVITY	AUD	-1.30E-06	0.000353173	0.997055	159		blood	TWAS	c5	0.997055	0.999999	PHB2,ANG,PLCB2,PHB1,LPAR2,GNA15,S1PR4,RASGRP4,GPR55,NMUR1,CD86,ITK,LPAR1,TXK,P2RY12,C5AR1,GNAQ
GOBP_ACTIVATION_OF_PROTEIN_KINASE_ACTIVITY	AUD	-1.76E-05	0.000199635	0.929683	585		blood	TWAS	c5	0.929683	0.999999	ADRA2A,TIRAP,MADD,ZFP91,MARK2,NCKAP1L,IL23A,OSBPL8,PHB2,RGCC,ANG,RIPK3,PPP2R3C,AXIN1,MT3,CDK5R1,DBF4B,ITGB3,PHB1,STRADA,GPRC5C,CD300A,CARD14,RPTOR,MALT1,STK11,MOB3A,INSR,PRKCZ,IL6R,CHI3L1,PINK1,MOB3C,IL23R,PARK7,ANGPT4,SRC,CARD10,PDGFB,ITGB1BP1,SLC11A1,CAB39,CCDC88A,TGFA,MOB1A,CD86,ACVR2B,PRKCD,EGF,DGKQ,PDGFC,TLR6,IL4,HBEGF,ADRB2,DAXX,VEGFA,PILRB,LEP,PRKAG2,PPIA,TNFRSF10B,TNFRSF10A,PTK2B,ABL1,TRAF2,JAK2,COPS8,MOB1B,TLR3,EREG,AREG,BORA,PIBF1,IL18,CAMKK2,STRADB,ANGPT1,RPLP1,TGFBR2,MAP3K7,PRNP,TGFB2,WNK1,PRRC1,EFNA5,SOCS1,PRLR,GPRC5B,MAP2K1,MOB3B,ADNP,TXN,PIK3CA,DLG1,TRAF6,DUSP19,NRG1,MOB2,GAS6,MTOR,WNT11,GH1
GOBP_ACTIVATION_OF_PROTEIN_KINASE_B_ACTIVITY	AUD	1.96E-05	0.000407495	0.961551	144		blood	TWAS	c5	0.961551	0.999999	ADRA2A,OSBPL8,ANG,MT3,INSR,PRKCZ,PINK1,PARK7,SRC,PDGFB,ITGB1BP1,CCDC88A,PPIA,IL18,TXN,NRG1,GAS6,MTOR
GOBP_ACTIVATION_OF_TRANSMEMBRANE_RECEPTOR_PROTEIN_TYROSINE_KINASE_ACTIVITY	AUD	-7.33E-07	0.000445894	0.998689	159		blood	TWAS	c5	0.998689	0.999999	ANGPT4,TGFA,EGF,DGKQ,PDGFC,HBEGF,ADRB2,PILRB,EREG,AREG,ANGPT1,EFNA5,PRLR,NRG1
GOBP_ACTIVIN_RECEPTOR_SIGNALING_PATHWAY	AUD	-1.49E-05	0.000702006	0.983097	142		blood	TWAS	c5	0.983097	0.999999	NODAL,MEN1,ACVR1B,ACVRL1,LEMD3,FGF9,SMAD3,SMAD2,SMAD7,FSTL3,SKI,FKBP1A,INHBB,BMPR2,GDF7,ACVR2B,CSNK2B,ZC3H3,NOMO1,MAGI2,NOMO3,SMAD4,TGFBR2,CITED2,TGFBR1,FST,ACVR2A,ACVR1C,ACVR1
GOBP_ACTOMYOSIN_STRUCTURE_ORGANIZATION	AUD	-7.80E-06	0.000166392	0.962611	890		blood	TWAS	c5	0.962611	0.999999	NEBL,ITGB1,NRP1,PDLIM1,SORBS1,TNNT3,ARAP1,ARRB1,WNT11,RAPGEF3,RACGAP1,ADPRHL1,RGCC,CDC42BPB,CFL2,CAPN3,FRMD5,TRPM7,TPM1,SMAD3,BBS4,MYH11,KCTD13,FHOD1,INPP5K,SERPINF2,FLII,TNFAIP1,MYO18A,PFN1,PRKAR1A,MYH10,ACTG1,CNN2,RHPN2,ARHGEF18,RHOC,S100A10,F11R,CDC42,CDC42BPA,OBSCN,ASAP3,SLC9A1,WASF2,EPB41,EPB41L1,MYL9,SRC,SDC4,PPM1F,MYO18B,ITGB1BP1,ROCK2,EPB41L5,TTN,CFLAR,OBSL1,CCDC88A,RTKN,ANKRD23,ITGB5,PAK2,CLASP2,PDCD6IP,FHDC1,LIMCH1,PIK3R1,EPB41L2,CCN2,CARMIL1,SRF,ALKBH4,ZYX,EPHA1,ARHGEF5,RHPN1,PLEC,ARHGEF10,MYOM2,SORBS3,PTK2B,BAG4,SFRP1,LPAR1,ABL1,FRMD3,TMOD1,WDR1,TSC1,PGM5,CNN3,MYH9,TGFBR1,TACSTD2,CUL3,TNNT1,CDC42BPG,CORO2B,CASQ1,FRMD6,MKKS,PPFIA1,FAM171A1,SMAD4,PFN2,TMOD2,TMOD3,PTGER4,PHACTR1,EPB41L3,CLASP1,STMN1,GPR65,MYH3,EPB41L4A,CSRP1,LMOD1,RAC1,TESK1,TGFB3,TTC8,AKAP13,VPS4A,FHOD3,ALMS1,CD47,PDCD10,PHLDB2,NEB,EVL,MEF2A,ROCK1,ACTA1,CIT,PXN,PAK1,EDN1,S1PR1,MTOR,LIMK1
GOBP_ACUTE_INFLAMMATORY_RESPONSE	AUD	-1.81E-06	0.000235212	0.993866	507		blood	TWAS	c5	0.993866	0.999999	ADRA2A,ADAM8,GATA3,NLRP6,SIGIRR,CD6,GSTP1,CD163,A2M,KL,SERPINA1,SELENOS,HP,SERPINF2,TRPV1,CCR7,ELANE,FFAR2,CREB3L3,C3,VCAM1,CTNNBIP1,FCGR1A,S100A8,IL6R,APOA2,FCGR3A,FCGR2B,PTGS2,ADORA1,NLRP3,PARK7,RHBDD3,OSM,IL1B,CXCR2,TFRC,ITIH4,OGG1,IL4,F12,IL31RA,IL6ST,VNN1,HLA-E,TNF,TFR2,PIK3CG,EIF2AK1,ZP3,ORM2,ORM1,PTGES,FUT7,B4GALT1,KLKB1,PLSCR1,APOL2,CEBPB,TREM1,IL6,DNASE1,ALOX5AP,DNASE1L3,FFAR3,FN1,ASH1L,TNFSF4,PRCP,TNFRSF11A,IL20RB,CNR1,EXT1,ACVR1
GOBP_ACUTE_INFLAMMATORY_RESPONSE_TO_ANTIGENIC_STIMULUS	AUD	-2.84E-05	0.000575298	0.960622	124		blood	TWAS	c5	0.960622	0.999999	GATA3,NLRP6,CD6,A2M,SELENOS,CCR7,ELANE,C3,FCGR1A,FCGR3A,FCGR2B,PARK7,CXCR2,IL31RA,HLA-E,ZP3,FUT7,IL20RB,CNR1,EXT1
GOBP_ACUTE_PHASE_RESPONSE	AUD	-6.50E-06	0.000407216	0.987266	212		blood	TWAS	c5	0.987266	0.999999	SIGIRR,CD163,A2M,SERPINA1,HP,SERPINF2,TRPV1,IL6R,PTGS2,IL1B,TFRC,ITIH4,TNF,TFR2,ORM2,ORM1,PTGES,PLSCR1,APOL2,CEBPB,IL6,FN1,TNFRSF11A,CNR1
GOBP_ACYLGLYCEROL_HOMEOSTASIS	AUD	1.58E-05	0.000377543	0.966629	113		blood	TWAS	c5	0.966629	0.999999	NR1H3,DGAT2,SCARB1,LIPC,CETP,ADORA1,SESN2,FITM2,MTLN,C1QTNF3,LPL,XBP1,RORA,MED13,IL18,SIRT1,PNPLA8
GOBP_ADAPTATION_OF_SIGNALING_PATHWAY	AUD	-4.28E-05	0.000576158	0.940849	65		blood	TWAS	c5	0.940849	0.999999	ADM,ARRB1,NECAB2,ARRB2,DNM2,GIPR,SAG,ADRB2,GTF2H2,RDH11,GRK3
GOBP_ADAPTIVE_THERMOGENESIS	AUD	-9.68E-06	0.000182281	0.95764	705		blood	TWAS	c5	0.95764	0.999999	ADRB1,PWWP2B,FFAR4,NR1H3,ACTN3,APPL2,TRPV4,PGAM5,WNT10B,STAT6,DDIT3,RB1,DYNC1H1,GATM,TRPV2,FLCN,PEMT,DHRS7B,THRA,NR1D1,YBX2,KDM6B,STK11,SIRT6,NR1H2,CNOT3,MFN2,ZBTB7B,SLC25A44,ADIPOR1,PM20D1,G0S2,ALPL,BMP8A,CPT2,ACOT11,DOCK7,GNAS,ATF4,LPIN1,CXCR4,PLCL1,EPAS1,KDM3A,ACVR2B,CCR2,ABHD6,OXTR,GHRL,ELOVL6,PDGFC,ACSL1,SLC25A4,IL4,HDAC3,ADRB2,LNPEP,ACOT13,IRF4,VEGFA,LEP,HSF1,DBH,NOTCH1,EHMT1,JAK2,HADH,PLAC8,RBPJ,PPARGC1A,IL15,LEPR,OMA1,CEBPB,IL18,ALDH1A1,SYK,BSCL2,UCP2,UCP3,CAV1,RHEB,GRB10,KDM1A,CMKLR1,PCTP,PTH2R,APC,ADIPOR2,TLE3,LGR4,CD36,IL4R,DECR1,NRDC,THADA,TSHR,IL18R1,ARRDC3,PPARGC1B,PRLR,GADD45G,PLCL2,LCN2,FABP5,TLR4,PRKAB2,IGF1R,ZNF516,ALMS1,TRPV1,ADAM17,PRKAB1,SCD,ADAMTS5
GOBP_ADENOSINE_METABOLIC_PROCESS	AUD	-7.62E-06	0.000377616	0.983908	97		blood	TWAS	c5	0.983908	0.999999	PTGDR,ADAL,NT5E,ACP3,ADA2,ADA,NT5C2
GOBP_ADENYLATE_CYCLASE_ACTIVATING_ADRENERGIC_RECEPTOR_SIGNALING_PATHWAY	AUD	-8.32E-06	0.000705235	0.990584	75		blood	TWAS	c5	0.990584	0.999999	ADRA2A,ADRB1,CRTC3,ADCY9,ATP2B4,PDE4B,GNAI2,ADRB2,RAPGEF2,PDE4D,ARRDC3,AKAP13
GOBP_ADENYLATE_CYCLASE_ACTIVATING_G_PROTEIN_COUPLED_RECEPTOR_SIGNALING_PATHWAY	AUD	-5.48E-06	0.000223253	0.980421	468		blood	TWAS	c5	0.980421	0.999999	ADRA2A,ADRB1,ADM,ADCY6,RXFP2,ADCY4,PTGER2,CRTC3,ADCY9,ADCY7,ADGRG5,ADGRG1,ADGRG3,MC1R,ADORA2B,SLC9A3R1,S1PR2,PDE4A,S1PR5,LPAR2,S1PR4,TBXA2R,GIPR,PTGIR,ADM5,ADGRE1,ATP2B4,CNR2,GPR3,PDE4B,PTGFR,LPAR3,GNAS,OPRL1,ADORA2A,ADM2,RAMP1,ADCY3,ADGRF3,ADGRG7,GNAI2,CXCL9,CXCL10,ADRB2,GPER1,ADGRB1,ABCA1,LPAR1,RAPGEF2,PF4,GPR157,CALCRL,RAMP3,PTGER4,TMEM116,GNG2,GLP1R,PRKCA,GPR65,TSHR,PDE4D,GNA13,ARRDC3,GPR161,ADGRE5,ADGRE3,ADGRE2,S1PR3,AKAP13,GNAL,ADGRG6,CNR1,ADGRD1,ADGRL1,S1PR1,GNAQ
GOBP_ADENYLATE_CYCLASE_INHIBITING_G_PROTEIN_COUPLED_RECEPTOR_SIGNALING_PATHWAY	AUD	1.95E-05	0.000288248	0.94616	281		blood	TWAS	c5	0.94616	0.999999	ADRA2A,RIC8A,DRD4,PTGDR2,PDE2A,ADCY6,PRMT5,ITGB3,PALM,INSL3,FPR2,GNAI3,ADORA1,OPRL1,GNAZ,MCHR1,MARCO,P2RY1,GNAI2,GRM2,GABBR1,LPAR1,P2RY12,AKAP12,GRIK3,FFAR3,PSAP,S1PR3,GNAI1,RGS1,RGS2,EDN1,OXER1,S1PR1
GOBP_ADENYLATE_CYCLASE_MODULATING_G_PROTEIN_COUPLED_RECEPTOR_SIGNALING_PATHWAY	AUD	6.36E-07	0.000176501	0.997124	728		blood	TWAS	c5	0.997124	0.999999	ADRA2A,ADRB1,GRK5,RIC8A,DRD4,ADM,PTGDR2,PDE2A,ADCY6,RXFP2,PRMT5,ADCY4,PTGER2,CRTC3,ADCY9,ADCY7,GNAO1,ADGRG5,ADGRG1,ADGRG3,MC1R,ADORA2B,ITGB3,SLC9A3R1,S1PR2,PDE4A,S1PR5,PALM,INSL3,LPAR2,GNA11,GNA15,S1PR4,TBXA2R,APLP1,GIPR,PTGIR,ADM5,FPR2,FPR1,ADGRE1,GNAI3,GNAT2,ADORA1,ATP2B4,CNR2,GPR3,WASF2,PDE4B,PTGFR,PRKACB,LPAR3,GNAS,OPRL1,GNAZ,ADORA2A,MCHR1,ADM2,MARCO,RAMP1,ADCY3,ADGRF3,ADGRG7,P2RY1,CCR3,GNAI2,GRM2,CACNA1D,CXCL9,CXCL10,ADRB2,GABBR1,VIPR2,GNA12,CRHR2,GPER1,ADGRB1,ABCA1,LPAR1,RAPGEF2,PF4,GPR171,P2RY12,GPR157,CALCRL,AKAP12,RAMP3,PTGER4,TMEM116,PTH2R,GRIK3,GNG2,GLP1R,PRKCA,GPR65,VIPR1,TSHR,PDE4D,GNA13,FFAR3,ARRDC3,GPR161,ADGRE5,ADGRE3,ADGRE2,PSAP,S1PR3,AKAP13,GNAL,GNAI1,ADGRG6,CNR1,ADGRD1,RGS1,RGS2,ADGRL1,EDN1,OXER1,S1PR1,GNA14,GNAQ
GOBP_ADHERENS_JUNCTION_ASSEMBLY	AUD	2.82E-05	0.000499504	0.954921	64		blood	TWAS	c5	0.954921	0.999999	VCL,JAM3,PIP5K1C,HIPK1,PAK2,SMAD7,DLG5,FER,TBCD,CTNNB1
GOBP_ADHERENS_JUNCTION_ORGANIZATION	AUD	2.87E-05	0.000332814	0.931184	236		blood	TWAS	c5	0.931184	0.999999	VCL,JAM3,PLEKHA7,DCHS1,CDH24,NUMB,ADAM10,CSK,PIP5K1C,NUMBL,CAMSAP3,HIPK1,CDC42,SRC,PAK2,PTPN23,ADD1,VEGFA,DSP,BMP6,MTSS1,PLEC,SMAD7,EPHA4,DLG5,FER,EFNB2,TBCD,CDHR3,CTNNB1,CDH1,RDX,INAVA
GOBP_ADHESION_OF_SYMBIONT_TO_HOST	AUD	-1.03E-06	0.000576287	0.998577	69		blood	TWAS	c5	0.998577	0.999999	SFTPD,NECTIN1,CD81,SCARB1,ICAM1,NECTIN2,CD209,INHBB,DPP4,LTF,GAS6
GOBP_ADHESION_OF_SYMBIONT_TO_HOST_CELL	AUD	-3.48E-06	0.000705366	0.996068	61		blood	TWAS	c5	0.996068	0.999999	SFTPD,NECTIN1,CD81,ICAM1,NECTIN2,CD209,INHBB,DPP4,GAS6
GOBP_ADIPOSE_TISSUE_DEVELOPMENT	AUD	4.31E-05	0.000376867	0.909033	264		blood	TWAS	c5	0.909033	0.999999	HRAS,SPI1,PLAAT3,DGAT2,CDK4,SPTLC2,BBS4,SOX8,FTO,DHRS7B,DYRK1B,TRPM4,CSF1,RORC,UMODL1,LRP5L,SELENOM,PUM2,NCOA1,PPARG,LEP,SLC25A25,PPARGC1A,SH3PXD2B,XBP1,GHRL,SIRT1,SPART,NAMPT,ARRDC3,OXCT1,ACAT1,PPARD,VPS13B,RASAL2,ARID5B,ZNF516,PIK3CA,KLF7,PAXIP1,NCOA2
GOBP_ADP_METABOLIC_PROCESS	AUD	1.01E-05	0.000300631	0.973274	394		blood	TWAS	c5	0.973274	0.999999	ENO4,HKDC1,HK1,DDIT4,LDHA,BAD,ARL2,ACTN3,PFKM,PRKAG1,GPD1,GAPDH,TPI1,ENO2,PSEN1,PKM,ADPGK,MLST8,JMJD8,CBFA2T3,NCOR1,FLCN,ALDOC,GIT1,STAT3,SLC4A1,ENO3,GALK1,RPTOR,GPI,ZBTB7A,SIRT6,INSR,ARNT,PFKFB2,AK2,AK5,EIF6,PFKL,EP300,PPARA,PRKAG3,HDAC4,HK2,HK3,BPGM,PRKAG2,GCK,OGDH,FOXK1,AK1,AK3,FBP1,PRXL2C,SLC4A4,NUDT9,PGM1,ENO1,ALDOB,PGAM1,NT5E,PFKP,PRKAA1,ZBTB20,HIF1A,FOXK2,APP,AK4,TIGAR,TREX1,SLC2A6,IFNG,P2RX7,AK9,DHTKD1,MTOR
GOBP_ADRENAL_GLAND_DEVELOPMENT	AUD	4.43E-05	0.000991799	0.964381	98	0.521074	blood	TWAS	c5	0.964381	0.999999	DKK3,SMAD3,ARMC5,SMAD2,INSR,TSPO,CYP1B1,SMAD4,PBX1,CITED2,NR3C1,ARID5B,NF1,WNT11
GOBP_ADRENERGIC_RECEPTOR_SIGNALING_PATHWAY	AUD	1.33E-05	0.000704912	0.984996	92		blood	TWAS	c5	0.984996	0.999999	ADRA2A,ADRB1,CRTC3,ADCY9,ATP2B4,PDE4B,GNAI2,ADRB2,RAPGEF2,PDE4D,ARRDC3,LMBRD2,ZDHHC21,AKAP13,KCNQ1,RGS2
GOBP_ADULT_BEHAVIOR	AUD	-2.72E-06	0.000257787	0.99158	398		blood	TWAS	c5	0.99158	0.999999	DRD4,CEND1,ARCN1,NRXN2,BBS1,SPTBN2,HEXA,BBS4,HOMER2,BBS2,AGRP,PAFAH1B1,CTNS,CNP,ARRB2,NLGN2,CHRNB1,TPGS1,GRIN2D,CHRNB2,PPT1,ZMPSTE24,PARK7,ABHD12,NTSR1,CSTB,SEPTIN5,PPARA,CACNB4,GIGYF2,HTRA2,GRM2,UCHL1,SNCA,EHMT2,LEP,HIPK2,SDK1,CLN8,PBX3,TSC1,DBH,TMOD1,SLC7A11,USP46,CLCN3,EPHA4,NTAN1,DAB1,CHD7,OXR1,GHRL,KCNJ10,NCSTN,FADD,EPS8,PUM1,APP,CCND2,NRXN1,AGTPBP1,BTBD9,ABAT,SNCG,PTEN,NR4A2,NPC1,CHL1,CNTNAP2,PPP1R1B,SLITRK5
GOBP_ADULT_LOCOMOTORY_BEHAVIOR	AUD	6.59E-07	0.00030113	0.998253	241		blood	TWAS	c5	0.998253	0.999999	DRD4,CEND1,ARCN1,HEXA,PAFAH1B1,CTNS,CNP,ARRB2,NLGN2,GRIN2D,PPT1,ZMPSTE24,PARK7,ABHD12,NTSR1,CSTB,CACNB4,GIGYF2,HTRA2,UCHL1,SNCA,HIPK2,CLN8,PBX3,TMOD1,TSC1,CLCN3,EPHA4,NTAN1,DAB1,CHD7,OXR1,KCNJ10,EPS8,PUM1,APP,CCND2,AGTPBP1,BTBD9,NR4A2,NPC1,CHL1
GOBP_AEROBIC_RESPIRATION	AUD	-7.75E-06	0.000185343	0.966628	622		blood	TWAS	c5	0.966628	0.999999	PPIF,SIRT3,CAT,SDHAF2,ARL2,ACTN3,NDUFS8,ME3,TRPV4,CS,ATP5F1B,SHMT2,SUCLA2,OXA1L,DLST,IREB2,IDH2,NDUFB10,ANTKMT,COQ9,COX4I1,CBFA2T3,COX10,TEFM,ATP5PD,ATP5F1A,ATP5F1D,NDUFS7,NDUFA13,COX6B1,COX7A1,NDUFA3,COX6B2,NDUFA11,SLC25A23,NDUFA7,NDUFS2,SDHC,UQCRHL,SDHB,PINK1,NDUFS5,UQCRH,PARK7,IDH3B,PANK2,ATP5F1E,NDUFV3,CHCHD10,UQCR10,ADSL,NDUFA6,ACO2,NDUFA10,DGUOK,SUCLG1,RHOA,PDE12,PDHB,SNCA,UQCRQ,NDUFA2,SDHA,CCNB1,MRPS36,TNF,DLD,OGDH,NIPSNAP2,CHCHD2,MDH2,ATP5MF,COX6C,NDUFB9,CYC1,NDUFA8,ACO1,NDUFB6,VCP,STOML2,NDUFC1,ATP5PO,SURF1,NDUFV2,NOP53,COX8A,NDUFA12,UQCC3,MDH1,CYCS,SUCLG2,NDUFS1,AFG1L,SLC25A51,DNAJC30,ISCU,NDUFAF1,ATP5F1C,IDH1,NDUFB5,HIF1A,NNT,COA6,MSH2,AK4,MTFR1L,BID,NDUFA9,NDUFS4,ATPSCKMT,UQCRC1,NDUFA4,NDUFV1,NDUFB2,UQCC2,NDUFC2,BLOC1S1,NDUFB1,IDH3A,UQCR11,ATP5MG,DNAJC15,MTFR1,COX15,NDUFB8,DHTKD1,GHITM,IDE,COX7A2L,UQCRB,COX5A,UQCRC2,BNIP3,NDUFAB1
GOBP_AGING	AUD	-6.19E-06	0.000192126	0.974279	648		blood	TWAS	c5	0.974279	0.999999	ADM,CAT,SERPING1,APAF1,COL4A2,APEX1,EIF2S1,AMFR,NQO1,SERPINF1,SRR,SREBF1,CNP,BECN1,RPS6KB1,ACE,GRB2,CD68,CTC1,TYMS,ATP5F1A,RNF165,MBP,CARM1,GPX4,AMH,JUND,GNA11,ERCC1,LONP1,RETN,VCAM1,TNFRSF1B,BGLAP,NTRK1,CASP9,PTGS2,IL10,ALPL,C1QA,TSPO,INHBB,DNMT3A,HTRA2,TPRA1,P2RY1,MME,EIF2B5,APOD,TFRC,SCAP,GPX1,DAG1,HYAL2,OGG1,FGF2,SLC12A2,CTNNA1,KCNMB1,SEC63,ARG1,CCN2,SOD2,BAK1,GCLC,CASP2,NUDT1,GNA12,ENDOG,PPP3CA,IL15,CTSC,SERP1,TP63,LOXL2,MBD3,ATP8A2,UCP2,UCP3,SOD1,FOXO3,SMAD4,RPN2,ERCC2,KL,WRN,AURKB,TGFBR2,CDKN2B,MPO,GNA13,CANX,FBXO4,IGFBP2,GCLM,ABAT,NFE2L2,FOS,TGFB3,IGF1R,MBD2,KMO,CNR1,GLRX2,GJB6,EDN1,DNMBP,POLB
GOBP_ALANINE_TRANSPORT	AUD	-9.23E-06	0.000407897	0.981955	87		blood	TWAS	c5	0.981955	0.999999	SLC7A8,SLC38A7,SLC7A10,SLC36A1,SFXN1,SLC38A1,SLC38A2,SLC6A6,SLC1A4,SLC36A4,SLC3A2
GOBP_ALCOHOL_BIOSYNTHETIC_PROCESS	AUD	1.35E-05	0.000176473	0.939119	721		blood	TWAS	c5	0.939119	0.999999	IDI1,ASAH2B,PCBD1,SC5D,DKK3,TM7SF2,LPCAT3,PCK2,GCH1,SPTLC2,ITPKA,CACNA1H,PGP,MBTPS1,MVD,SREBF1,ACLY,SPHK1,ITPKC,SPHK2,ACER1,PMVK,FDPS,CD244,LBR,ITPKB,DHDDS,PTAFR,DHCR24,PARK7,H6PD,NTSR1,ABCG1,LSS,SEC14L2,CYB5R3,INSIG2,CYP27A1,PLEK,P2RY1,CLCN2,SCAP,IP6K2,IP6K1,FGF2,DGKQ,SRD5A3,REST,SNCA,PCBD2,DAB2,MOXD1,BMP6,LEP,POR,GPER1,CYP51A1,FDFT1,ASAH1,PTK2B,DBH,ABCA2,PLPP6,NFKB1,QDPR,HRH1,ACAA2,HSD17B7,DHFR,PLCG2,ARV1,GFI1,CES1,SOD1,BMP2,HMGCR,ACER2,MVK,PRKAA1,HMGCS1,CYP2R1,PPIP5K2,IMPA1,SPTLC1,IPPK,IPMK,SPTSSA,IMPA2,SPTLC3,INSIG1,GOT1,ERLIN1,ACER3
GOBP_ALCOHOL_CATABOLIC_PROCESS	AUD	-6.00E-06	0.000276937	0.982717	278		blood	TWAS	c5	0.982717	0.999999	AKR1C3,ALDH3B2,ALDH3B1,SCARB1,TPI1,SORD,SULT1A1,MT3,INPP5K,SCARF1,INPP5B,NTSR1,SYNJ1,INPP1,CYP27A1,SNX17,SRD5A3,SYNJ2,INPP5E,SULT1B1,INPP4B,BPNT2,INPP5A,ALDH2,ALDH1B1,SULT1A2,IMPA1,PTEN,GPD2,IMPA2,GK5,CYP46A1,MTMR2,BPNT1
GOBP_ALDEHYDE_BIOSYNTHETIC_PROCESS	AUD	6.77E-05	0.000575667	0.906404	103		blood	TWAS	c5	0.906404	0.999999	DKK3,TPI1,CACNA1H,PNPO,PDXK,KDM3A,CLCN2,TKT,REST,DAB2,BMP6,BMP2
GOBP_ALDEHYDE_CATABOLIC_PROCESS	AUD	-3.67E-05	0.000705607	0.95847	61		blood	TWAS	c5	0.95847	0.999999	ALDH3B1,HAGH,AKR1A1,PARK7,PDXP,PNKD,ADH5,ALDH2,ESD
GOBP_ALDITOL_METABOLIC_PROCESS	AUD	-7.00E-06	0.000576246	0.990309	77		blood	TWAS	c5	0.990309	0.999999	DGAT2,TPI1,PCK2,SORD,PGP,SHPK,GALK1,PLA2G4A,COQ2,LEP,COQ3,GPD2,GK5,GOT1
GOBP_ALDITOL_PHOSPHATE_METABOLIC_PROCESS	AUD	-2.05E-05	0.000576614	0.971581	63		blood	TWAS	c5	0.971581	0.999999	ACP6,ABHD6,GPAT3,GPD1L,GPD2,GK5,GPAT2,GPAM
GOBP_ALPHA_AMINO_ACID_CATABOLIC_PROCESS	AUD	-4.05E-06	0.000192201	0.983191	492		blood	TWAS	c5	0.983191	0.999999	ACADSB,OAT,ACAD8,SDS,SDSL,CSAD,GLS2,SHMT2,ALDH6A1,DLST,GSTZ1,IVD,FAH,CRYM,GOT2,SHMT1,NOS2,PIPOX,BLMH,BCAT2,IL4I1,ALDH4A1,ATP2B4,HMGCL,DDAH1,KYAT3,AHCY,CBS,GCAT,HIBCH,SCLY,AMT,CDO1,DDO,ARG1,DDAH2,NOS3,HIBADH,ADHFE1,RIDA,KYAT1,SARDH,GLDC,QDPR,AUH,ASRGL1,AFMID,HPD,GLUL,KYNU,MTRR,ALDH8A1,MCCC1,ACAT1,MCCC2,AASS,TDH,GLUD1,HGD,KMO,IDO1,IDO2,GOT1,GLS,THNSL2,GAD1,HAAO,GPT2
GOBP_ALPHA_AMINO_ACID_METABOLIC_PROCESS	AUD	-3.38E-06	0.000125838	0.978549	1035		blood	TWAS	c5	0.978549	0.999999	ACADSB,OAT,PCBD1,ALDH18A1,ACAD8,SDS,SDSL,BCAT1,CSAD,GLS2,SHMT2,RIMKLB,SLC7A7,ALDH6A1,DLST,GSTZ1,NOXRED1,DGLUCY,IVD,MTHFS,FAH,CRYM,CLN3,SEPHS2,GOT2,SRR,SHMT1,NOS2,PIPOX,BLMH,NAGS,PFAS,GCDH,MRI1,BCAT2,IL4I1,MTHFR,AGMAT,ALDH4A1,ATP2B4,PYCR2,MTR,HMGCL,AZIN2,ICMT,PARK7,DDAH1,KYAT3,AHCY,SERINC3,CBS,FTCD,GGT1,TST,MPST,GCAT,ATF4,ODC1,ASNSD1,HIBCH,SCLY,THAP4,ADI1,AMT,NAT8L,ENOPH1,CDO1,PCBD2,GFPT2,SERINC5,DDO,ARG1,ALDH5A1,DDAH2,GNMT,MMUT,GCLC,PLOD3,NOS3,HIBADH,PSPHP1,PSPH,ASNS,ADHFE1,RIDA,FPGS,KYAT1,SARDH,GLDC,PPAT,SLC7A11,SLC39A8,GART,QDPR,MTHFD2L,AZIN1,PSAT1,DHFR,SLC38A1,ADSS2,ASL,LGSN,AUH,APIP,ASRGL1,MTHFD1,AFMID,HPD,GLUL,HYKK,KYNU,SLC25A12,MTRR,AMDHD1,HAL,AASDHPPT,ALDH8A1,MCCC1,MTAP,PLOD2,ACAT1,MCCC2,GCLM,ILVBL,SLC25A13,GFPT1,AASS,MSRA,TDH,PHGDH,GLUD1,HGD,NIT2,KMO,CAD,DHFR2,SIRT4,IDO1,IDO2,CTPS1,GOT1,GLS,THNSL2,GAD1,HAAO,CTH,GPT2,DCT
GOBP_ALPHA_BETA_T_CELL_ACTIVATION	AUD	8.96E-07	0.00019203	0.996277	797		blood	TWAS	c5	0.996277	0.999999	WDFY4,GATA3,CD81,MAPK8IP1,TCIRG1,CRACR2A,NCKAP1L,IL23A,STAT6,CLEC4A,PNP,PSMB11,IL4R,IL27,SPN,ARMC5,ZFPM1,LGALS9C,LGALS9,TMEM98,RARA,STAT3,CD300A,MALT1,BCL2,TYK2,JUNB,AP3D1,JAK3,IL12RB1,NKG7,TARM1,LILRB1,LILRB4,CLEC4G,PTPN22,PRKCZ,RORC,IL6R,ZBTB7B,SEMA4A,TNFRSF14,CD247,XCL1,RC3H1,CD55,ITPKB,NLRP3,RUNX3,ZNF683,ZC3H12A,RPL22,IL23R,ITCH,CDH26,RUNX1,ADORA2A,SOCS5,LOXL3,ZAP70,NFKBIZ,CBLB,CD86,CCR2,IRF1,IL4,ITK,HLA-A,HLA-E,AGER,HLA-DRA,HLA-DRB1,IRF4,CARD11,RIPK2,TNFSF8,RC3H2,ABL1,FUT7,JAK2,CD274,SMAD7,GPR18,GPR183,SH3RF1,IL15,TWSG1,RORA,CD28,EOMES,AP3B1,IL18,ANXA1,SYK,SLAMF6,LY9,IL6,BCL6,PTGER4,RSAD2,CD83,VSIR,HSPH1,DOCK2,SHB,HMGB1,PTPRC,TGFBR2,IL2RA,PRKCQ,TRBC1,TRBC2,GLI3,IL18R1,NDFIP1,SOCS1,IFNG,ADA,RASAL3,LGALS9B,CTSL,CD160,TNFSF4,BATF,CD3E,CD3D,CD3G,TOX,STOML2,HLX,ENTPD7,KLHL25,IL12A,MTOR,CRTAM
GOBP_ALPHA_BETA_T_CELL_DIFFERENTIATION	AUD	-1.09E-05	0.000266632	0.967467	491		blood	TWAS	c5	0.967467	0.999999	GATA3,CRACR2A,NCKAP1L,IL23A,STAT6,PNP,PSMB11,IL4R,IL27,SPN,ARMC5,ZFPM1,LGALS9,TMEM98,RARA,STAT3,MALT1,BCL2,JUNB,AP3D1,JAK3,IL12RB1,BCL3,RELB,LILRB4,PRKCZ,RORC,IL6R,ZBTB7B,SEMA4A,RC3H1,ITPKB,NLRP3,RUNX3,ZNF683,ZC3H12A,RPL22,IL23R,RUNX1,SOCS5,LOXL3,ZAP70,NFKBIZ,CD86,IRF1,IL4,ITK,HLA-DRA,HLA-DRB1,IRF4,RIPK2,TNFSF8,RC3H2,ABL1,FUT7,SMAD7,GPR18,GPR183,SH3RF1,RORA,EOMES,AP3B1,IL18,ANXA1,SYK,SLAMF6,LY9,IL6,BCL6,PTGER4,RSAD2,CD83,SHB,TGFBR2,GLI3,IL18R1,SOCS1,IFNG,ADA,CTSL,TNFSF4,HMGB1,BATF,BRAF,TOX,HLX,ENTPD7,KLHL25,MTOR
GOBP_ALPHA_BETA_T_CELL_PROLIFERATION	AUD	-1.10E-05	0.000287984	0.969444	362		blood	TWAS	c5	0.969444	0.999999	CD81,MAPK8IP1,IL23A,LGALS9C,LGALS9,TYK2,CLEC4G,PTPN22,ZBTB7B,XCL1,CD55,TNFRSF14,ITCH,ZAP70,CBLB,CCR2,IRF1,HLA-A,HLA-E,CARD11,RIPK2,JAK2,CD274,SH3RF1,IL15,TWSG1,CD28,IL18,SYK,VSIR,DOCK2,PTPRC,TGFBR2,IL2RA,PRKCQ,NDFIP1,RASAL3,LGALS9B,TNFSF4,CD3E
GOBP_ALTERNATIVE_MRNA_SPLICING_VIA_SPLICEOSOME	AUD	-3.64E-05	0.000703573	0.958692	127		blood	TWAS	c5	0.958692	0.999999	RBM20,SFSWAP,HNRNPA1,SAP18,RBM25,RNPS1,SRSF2,CELF5,ZBTB7A,CELF3,SCNM1,DDX17,TIA1,MBNL1,TRA2B,NCBP2,REST,CDK13,SMU1,RBFOX2,NCBP1,RBM38,CELF2,RSRC1,KDM1A,WTAP,SFPQ,RBM7,RAVER2,SLU7,RBM17,DDX5,FAM172A,SRSF6,KHDRBS2,RBM11,THRAP3,MBNL2,SRSF9,RBM15,SRSF12,KHDRBS3,ESRP2
GOBP_AMEBOIDAL_TYPE_CELL_MIGRATION	AUD	-3.29E-06	0.000121964	0.978483	1509		blood	TWAS	c5	0.978483	0.999999	SEMA4G,NANOS1,ITGB1,NRP1,RET,VSTM4,NODAL,SGPL1,GATA3,ACTA2,PTEN,PDLIM1,RIC8A,PIK3C2A,LPXN,LGALS12,ILK,CD248,CORO1B,LRP5,APPL2,SCARB1,ARHGDIB,HDAC7,ACVR1B,NR4A1,KRT2,ACVRL1,ITGB7,SP1,IRS2,ARHGEF7,RGCC,AKT1,BMP4,SYNJ2BP,VASH1,RAB11A,MAP2K5,PML,SEMA7A,DNAJA4,CTSH,MESP1,SEMA4B,CIB1,IQGAP1,SOX8,CLN3,CORO1A,BCAR1,CDH13,CENPV,SERPINF1,PAFAH1B1,MAP2K3,RFFL,JUP,STAT5A,HDAC5,GRN,ITGB3,PFN1,C1QBP,ITGA3,MAP3K3,TNFSF12,SLC9A3R1,ITGB4,CYGB,ATP5F1A,KANK2,INSL3,TBXA2R,GPI,LRG1,SEMA6B,PRKD2,RRAS,EMC10,HAS1,ZNF580,PIK3CD,MTOR,SEMA6C,PIP5K1A,S100A2,RAB13,EFNA1,LAMTOR2,RAB25,SEMA4A,PTGS2,ADIPOR1,ATP2B4,CDC42,DUSP10,MIA3,LGALS8,WASF2,PHACTR4,ZC3H12A,MACF1,CAP1,PIK3R3,PLEKHG5,TMEM201,ANGPT4,SRC,SDC4,MMP9,CD40,EDN3,LAMA5,PPM1F,PATZ1,CARD10,SH3BP1,SOX10,PDGFB,ITGB1BP1,ADAM17,ROCK2,EPB41L5,DPP4,BMPR2,RHOB,TNS1,AAMP,SP100,CYP1B1,SLC8A1,RTN4,ATOH8,GATA2,PPARG,IQSEC1,PLXND1,CAPN7,CLASP2,PTPN23,GPX1,RHOA,SEMA3B,HYAL1,HYAL2,APPL1,EGF,FGF2,S100P,SEMA6A,IL4,HBEGF,ANXA6,FAT2,SPARC,PDCD6,FLT4,GPLD1,TNF,CSNK2B,SRF,VEGFA,RREB1,EPHB4,PIK3CG,NOS3,GNA12,AQP1,HSPB1,KRIT1,AGO2,PTK2,PTP4A3,ADGRB1,GFUS,PLEC,DMTN,EGR3,PTK2B,ADGRA2,BAG4,FGFR1,ENG,PKN3,ABL1,NOTCH1,KANK1,ANXA3,FBXW7,WNT7A,PFN2,P2RY12,ADAM9,RIN2,TPBG,LOXL2,PLCG1,BCAS3,MYH9,AKT3,PLCG2,TACSTD2,JUN,ZFAND5,ANXA1,AKAP12,SMO,ITGA4,DOCK5,WDPCP,VIL1,SIRT1,DAAM2,GLIPR2,HMOX1,CORO1C,SPRED1,THBS1,GLUL,FER,MCC,HIF1A,PRR5L,CRB2,ANGPT1,PRKCA,PRSS3,SEMA3C,CLASP1,TGFBR2,SVBP,PTPRM,TGFBR1,CCN3,ENPP2,YTHDF3,TGFB2,SEMA3A,FUT8,SMURF2,GNA13,MACIR,ARSB,ITGA2,PLK2,MEF2C,SEMA5A,IFNG,PDPK1,PPARD,MAPK14,FN1,PKN1,GIPC1,SYDE1,SEMA4D,P2RX4,MAPRE2,RAC1,NFE2L2,TESK1,ARID5B,MMRN2,PRCP,HMGB1,ARF6,PRKD1,LGMN,NF1,FSTL1,ROBO1,PDCD10,PIK3CA,NRP2,EVL,MIR342,AMOTL1,PTPN11,ROCK1,DOCK1,ADTRP,PXN,SASH1,SRGAP2,EDN1,PAXIP1,TEK,RCC2,ETS1,STAT1,PRKCE,ANGPT2,CDH2,MTA2,ACVR1C,ACVR1,WNT11,GADD45A,PLPP3,MIR27A,MIR23A,CALR
GOBP_AMELOGENESIS	AUD	3.58E-05	0.000499442	0.942808	77		blood	TWAS	c5	0.942808	0.999999	NECTIN1,TCIRG1,FAM20A,PPARA,CNNM4,SLC4A2,ODAPH,PERP,RELT,FAM20C,STIM1,SLC24A4
GOBP_AMINE_BIOSYNTHETIC_PROCESS	AUD	-2.47E-05	0.000575685	0.965776	120		blood	TWAS	c5	0.965776	0.999999	PAOX,GATA3,GCH1,SAT2,AANAT,OAZ3,AGMAT,AZIN2,PARK7,SMOX,ODC1,SNCA,AMD1,MOXD1,DBH,AZIN1,ALDH2,KL,TGFB2,SULT1A2,NR4A2,PNMT,VPS35,SRM
GOBP_AMINE_CATABOLIC_PROCESS	AUD	5.51E-05	0.000996054	0.955886	57	0.737865	blood	TWAS	c5	0.955886	0.999999	PAOX,DHPS,ATP2B4,SMOX,COMT,MOXD1,SLC44A1,DBH,ALDH7A1,HNMT
GOBP_AMINE_METABOLIC_PROCESS	AUD	-1.65E-05	0.000257735	0.949088	377		blood	TWAS	c5	0.949088	0.999999	PAOX,GATA3,DRD4,PDE1B,SLC7A7,GCH1,CLN3,SULT1A1,GDPD3,BCKDK,ITGAM,SAT2,AANAT,DHPS,GCDH,IL4I1,VCAM1,OAZ3,CHRNB2,AGMAT,ATP2B4,AZIN2,PARK7,SMOX,ITGB2,COMT,HDAC10,ODC1,PNKD,EPAS1,NAAA,SNCA,AMD1,MOXD1,SLC22A3,NAPEPLD,MTPN,AOC1,SLC29A4,SLC44A1,DBH,SLC7A11,SULT1B1,AZIN1,INMT,AFMID,ALDH2,KYNU,KL,TGFB2,ALDH7A1,GDE1,SULT1A2,ABAT,NR4A2,HNMT,KMO,SIRT4,PNMT,IDO1,IDO2,HAAO,VPS35
GOBP_AMINE_TRANSPORT	AUD	-1.07E-05	0.000276949	0.969198	276		blood	TWAS	c5	0.969198	0.999999	ADRA2A,SLC18A2,ITGB1,TACR2,DRD4,PSEN1,ARL6IP1,SYT17,SLC7A5,SLC43A2,RAB3A,SYT5,SV2A,CHRNB2,SYT11,SYT2,ADORA1,PINK1,NTSR1,ADORA2A,RAB3GAP1,P2RY1,GRM2,OXTR,SNCA,SLC12A2,SLC22A16,ARG1,GABBR1,TNF,LEP,SLC18A1,STXBP1,TOR1A,DTNBP1,SLC38A1,SLC38A2,AQP9,STX1A,ARL6IP5,SLC43A1,SYT1,FFAR3,P2RX7,ABAT,KMO,CNR1,KCNB1,RGS2,SYT3
GOBP_AMINOGLYCAN_BIOSYNTHETIC_PROCESS	AUD	1.37E-05	0.000217887	0.949772	490		blood	TWAS	c5	0.949772	0.999999	CHST15,NDST2,ST3GAL4,B3GAT1,EXT2,B4GAT1,CHST11,CHSY1,CHST14,HEXA,B3GNT9,HAS3,ST3GAL2,HS3ST3A1,HS3ST3B1,XYLT2,B3GNT3,TGFB1,B3GNT8,AP2A1,HAS1,B3GALT6,B4GALT5,PDGFB,IL1B,CHPF,B3GNT7,B3GNT2,B4GALT4,CHST13,CHST2,ABCC5,EGF,UGDH,PDGFRB,NDST1,B4GALT7,DSE,UST,CHPF2,CHST12,CSGALNACT1,SLC35D2,ST3GAL6,NFKB1,HS3ST1,SLC10A7,ST3GAL1,XYLT1,PXYLP1,ANGPT1,GCNT2,ST3GAL3,CEMIP,DSEL,HS6ST1,HS2ST1,CSGALNACT2,GLCE,EXT1,B3GAT3,SMPD3
GOBP_AMINOGLYCAN_CATABOLIC_PROCESS	AUD	6.14E-06	0.000377054	0.987	183		blood	TWAS	c5	0.987	0.999999	LYVE1,CD44,GNS,HEXA,NAGLU,PGLYRP2,PGLYRP1,CHI3L2,OVGP1,CHI3L1,CHIT1,FUCA1,CTBS,GLB1,HYAL3,HYAL1,HYAL2,FGF2,IDUA,LYG1,GUSB,HEXB,CEMIP2,CEMIP,SGSH
GOBP_AMINOGLYCAN_METABOLIC_PROCESS	AUD	1.06E-05	0.000173801	0.951275	735		blood	TWAS	c5	0.951275	0.999999	CHST15,NDST2,ITIH2,LYVE1,ST3GAL4,B3GAT1,CD44,EXT2,B4GAT1,STAB2,CHST11,GNS,CHSY1,CHST14,CLN6,HEXA,B3GNT9,HAS3,ST3GAL2,HS3ST3A1,HS3ST3B1,NAGLU,XYLT2,PGLYRP2,B3GNT3,TGFB1,B3GNT8,PGLYRP1,AP2A1,HAS1,B3GALT6,CHI3L2,OVGP1,CHI3L1,CHIT1,FUCA1,CTBS,B4GALT5,PDGFB,IL1B,CHPF,B3GNT7,B3GNT2,B4GALT4,CHST13,CHST2,ABCC5,GLB1,HYAL3,HYAL1,HYAL2,ITIH1,ITIH3,ITIH4,EGF,FGF2,UGDH,HPSE,IDUA,PDGFRB,NDST1,B4GALT7,DSE,UST,CHPF2,CHST12,CSGALNACT1,SLC35D2,ST3GAL6,NFKB1,HS3ST1,SLC10A7,IL15,ST3GAL1,BPNT2,LYG1,GUSB,XYLT1,HEXB,PXYLP1,GLCE,CEMIP2,ANGPT1,GCNT2,SPOCK2,ST3GAL3,CEMIP,DSEL,HS6ST1,TNFAIP6,HS2ST1,SGSH,CSGALNACT2,EXT1,B3GAT3,SMPD3
GOBP_AMINO_ACID_ACTIVATION	AUD	-3.10E-06	0.000352753	0.992998	272		blood	TWAS	c5	0.992998	0.999999	MARS1,TARS3,EARS2,AARS1,AARSD1,NARS1,FARSA,SARS2,SARS1,TARS2,DARS2,YARS1,PARS2,DARS1,MARS2,FARSB,LARS2,DALRD3,EPRS1,AASDH,HARS1,HARS2,LARS1,QRSL1,VARS2,VARS1,AARS2,RARS2,GARS1,GATB,FARS2,IARS2,KARS1,TARS1,RARS1,NARS2,WARS1,IARS1,WARS2,YARS2,CARS2,CARS1,GATC,LRRC47
GOBP_AMINO_ACID_BETAINE_METABOLIC_PROCESS	AUD	2.04E-05	0.000446065	0.963477	128		blood	TWAS	c5	0.963477	0.999999	CPT1A,CPT1C,CPT2,CPT1B,SLC22A4,POR,CRAT,ACADM,ALDH9A1,CROT,ALDH7A1
GOBP_AMINO_ACID_HOMEOSTASIS	AUD	0.000232235	0.00099559	0.815557	43	0.415426	blood	TWAS	c5	0.815557	0.999999	GRM2,KCTD7,SLC7A11,TPP2,SLC66A1,GLS
GOBP_AMINO_ACID_IMPORT_ACROSS_PLASMA_MEMBRANE	AUD	9.40E-06	0.000315752	0.976256	217		blood	TWAS	c5	0.976256	0.999999	ITGB1,SLC7A8,PSEN1,ARL6IP1,SLC7A5,SLC43A2,SLC47A1,GFAP,SLC1A5,SLC6A9,NTSR1,SLC22A4,SLC36A1,ARG1,TNF,CLN8,SLC7A11,SLC38A1,SLC38A2,KCNJ10,SLC6A6,SLC1A4,ARL6IP5,SLC1A3,SLC43A1,SLC36A4,SLC6A13,SLC7A1,SLC6A20,RGS2,SLC3A2
GOBP_AMINO_ACID_TRANSMEMBRANE_TRANSPORT	AUD	6.08E-06	0.000249561	0.980576	384		blood	TWAS	c5	0.980576	0.999999	SFXN3,SFXN2,ITGB1,SLC25A22,SLC7A7,SLC7A8,PSEN1,ARL6IP1,CLN3,SLC38A7,SLC7A5,SLC43A2,SLC47A1,GFAP,SLC38A10,MFSD12,SLC7A9,SLC7A10,SLC1A5,SLC6A9,SLC1A7,LRRC8C,LRRC8D,NTSR1,SLC7A4,SLC11A1,SLC22A4,SLC36A1,SFXN1,SLC38A9,SLC6A19,ARG1,TNF,CLN8,LRRC8A,SLC7A11,SLC15A4,SLC38A1,SLC38A2,SLC25A38,KCNJ10,SLC6A6,SLC1A4,ARL6IP5,SLC1A3,SLC25A12,SLC43A1,SLC66A1,SLC16A10,SLC36A4,SLC6A12,SLC6A13,SLC25A13,SLC25A29,SLC7A1,SLC3A1,SLC38A11,SLC6A20,SLC38A6,RGS2,SLC3A2,SLC25A15,SLC7A6
GOBP_AMINO_ACID_TRANSPORT	AUD	-6.51E-06	0.00021782	0.976145	544		blood	TWAS	c5	0.976145	0.999999	SFXN3,SFXN2,SFXN4,ITGB1,SLC25A22,SLC7A7,SLC7A8,PSEN1,ARL6IP1,CLN3,SLC38A7,SLC7A5,SLC43A2,SLC47A1,TRPV1,CTNS,GFAP,SLC9A3R1,LLGL2,SLC38A10,MFSD12,SLC7A9,SLC7A10,SLC1A5,SV2A,SLC25A44,ADORA1,SLC6A9,SLC1A7,LRRC8C,LRRC8D,SERINC3,NTSR1,SLC7A4,ADORA2A,RAB3GAP1,CACNB4,SLC11A1,GRM2,SNCA,SLC12A2,SLC22A4,SLC36A1,SFXN1,SLC38A9,SERINC5,SLC6A19,ARG1,GABBR1,TNF,LEP,CLN8,STXBP1,LRRC8A,SLC7A11,SH3BP4,DTNBP1,SLC15A4,SLC38A1,SLC38A2,SFXN5,SLC25A38,KCNJ10,SLC6A6,SLC1A4,ARL6IP5,SLC1A3,SLC25A12,SLC43A1,SLC66A1,SLC16A10,SLC36A4,SLC6A12,SLC6A13,P2RX7,SLC25A13,SLC25A29,SLC17A5,ABAT,SLC7A1,SLC3A1,NF1,SLC38A11,SLC6A20,KMO,SLC38A6,RGS2,SLC25A15,SLC7A6,GIPC1
GOBP_AMINO_SUGAR_BIOSYNTHETIC_PROCESS	AUD	1.69E-06	0.000576137	0.997665	82		blood	TWAS	c5	0.997665	0.999999	AMDHD2,NANP,GNPDA2,GNPDA1,GFPT2,UAP1L1,UAP1,GNE,PGM3,GFPT1
GOBP_AMINO_SUGAR_CATABOLIC_PROCESS	AUD	5.08E-06	0.000377535	0.989264	109		blood	TWAS	c5	0.989264	0.999999	AMDHD2,CHI3L2,OVGP1,CHI3L1,CHIT1,CTBS,GNPDA2,GNPDA1,MGAT1,ALDH1A1,NAGK,NPL
GOBP_AMINO_SUGAR_METABOLIC_PROCESS	AUD	8.78E-06	0.000257872	0.972826	274		blood	TWAS	c5	0.972826	0.999999	OGA,DPAGT1,AMDHD2,SLC35A3,EXTL2,CHI3L2,OVGP1,CHI3L1,CHIT1,CTBS,NANP,MGAT3,CHST2,ST6GAL1,GNPDA2,GFPT2,MGAT1,CSGALNACT1,UAP1L1,UAP1,ST3GAL1,ALDH1A1,GNE,LARGE1,NAGK,FN3K,GNPDA1,PGM3,GFPT1,CMAS,NPL
GOBP_AMMONIUM_ION_METABOLIC_PROCESS	AUD	-2.57E-05	0.000995022	0.979388	66	0.78828	blood	TWAS	c5	0.979388	0.999999	PDE1B,SRD5A1,SLC22A3,SLC29A4,SLC44A1,TPH1,ALDH2,ALDH7A1,BTBD9,HNMT
GOBP_AMMONIUM_TRANSMEMBRANE_TRANSPORT	AUD	6.08E-06	0.000705498	0.993124	57		blood	TWAS	c5	0.993124	0.999999	SLC12A4,RHD,RHCE,SLC12A7,SLC12A2,AQP1,SLC12A6
GOBP_AMP_BIOSYNTHETIC_PROCESS	AUD	-4.76E-05	0.0004076	0.906938	107		blood	TWAS	c5	0.906938	0.999999	ADK,ADSS1,APRT,PFAS,ADSL,PAICS,NUDT2,PPAT,GART,ADSS2,ADA,ATIC
GOBP_AMP_METABOLIC_PROCESS	AUD	-2.38E-05	0.000377139	0.949622	167		blood	TWAS	c5	0.949622	0.999999	ADK,AMPD3,ADSS1,APRT,PFAS,AK2,ADSL,PAICS,AK1,NUDT2,AK3,PPAT,GART,ADSS2,NT5E,AK4,ADA,ATIC,AK9
GOBP_AMYLOID_BETA_CLEARANCE	AUD	-4.84E-06	0.000377318	0.98977	172		blood	TWAS	c5	0.98977	0.999999	PICALM,LRP1,RAB11A,ITGAM,LDLR,ABCA7,C3,INSR,RAB11B,HDAC1,ITGB2,MARCO,MME,LRPAP1,IL4,IFNGR1,TNF,SRF,CYP51A1,CLU,C5AR1,HMGCR,CD36,IFNG,MSR1,IGF1R,RAB5A,ROCK1,TREM2,IDE
GOBP_AMYLOID_BETA_METABOLIC_PROCESS	AUD	2.45E-06	0.000315631	0.993797	289		blood	TWAS	c5	0.993797	0.999999	BACE1,RTN3,PICALM,SLC2A13,RTN1,PSEN1,APH1B,HAP1,BECN1,ACE,GGA3,PIN1,ABCA7,PSENEN,APOE,RTN2,APH1A,EFNA1,PSEN2,DYRK1A,BACE2,ABCG1,CSNK1E,MGAT3,ROCK2,RTN4,MME,APEH,IFNGR1,TNF,GSAP,CLU,ABCA2,CASP3,EPHA4,NCSTN,BIN1,PRNP,IFNG,TMED10,SP1,NAT8B,MIR339,ROCK1,IDE,RELA
GOBP_AMYLOID_FIBRIL_FORMATION	AUD	-1.11E-05	0.000498445	0.982168	158		blood	TWAS	c5	0.982168	0.999999	BACE1,PFDN5,HNRNPA1,MDM2,RIPK3,PSEN1,B2M,FURIN,MAPT,LDLR,FKBP1A,VHL,SNCA,PFDN1,RIPK1,CLU,GSN,SIAH2,SIAH1,APP,SERF1B,CD36,SERF1A,NAT8B
GOBP_AMYLOID_PRECURSOR_PROTEIN_BIOSYNTHETIC_PROCESS	AUD	1.62E-05	0.000575844	0.977572	106		blood	TWAS	c5	0.977572	0.999999	ITM2B,NECAB2,ABCA7,SOAT1,BACE2,ITM2C,AGO2,ABCA2,NCSTN
GOBP_AMYLOID_PRECURSOR_PROTEIN_CATABOLIC_PROCESS	AUD	1.44E-07	0.000315596	0.999635	298		blood	TWAS	c5	0.999635	0.999999	BACE1,RTN3,PICALM,SLC2A13,RTN1,PSEN1,ADAM10,APH1B,CLN3,FLOT2,HAP1,GGA3,PIN1,ABCA7,PSENEN,APOE,RTN2,APH1A,EFNA3,EFNA1,PSEN2,DHCR24,FKBP1A,DYRK1A,ABCG1,CSNK1E,ROCK2,RTN4,ADAM19,IFNGR1,TNF,AGER,GSAP,CLU,ABCA2,CASP3,EPHA4,NCSTN,BIN1,PRNP,IFNG,TMED10,SP1,MIR339,ROCK1,ADAM17,LYN,RELA
GOBP_AMYLOID_PRECURSOR_PROTEIN_METABOLIC_PROCESS	AUD	4.93E-06	0.000249551	0.984252	409		blood	TWAS	c5	0.984252	0.999999	BACE1,RTN3,PICALM,SLC2A13,ITM2B,RTN1,PSEN1,ADAM10,APH1B,CLN3,NECAB2,FLOT2,HAP1,GGA3,PIN1,ABCA7,PSENEN,APOE,RTN2,APH1A,EFNA3,EFNA1,SOAT1,TMCC2,PSEN2,LDLRAP1,DHCR24,FKBP1A,DYRK1A,BACE2,ABCG1,CSNK1E,ROCK2,ITM2C,RTN4,NSG1,ADAM19,IFNGR1,TNF,AGER,GSAP,AGO2,CLU,ABCA2,CASP3,EPHA4,NCSTN,BIN1,PRNP,IFNG,TMED10,SP1,DLG1,MIR339,ROCK1,ADAM17,LYN,RELA
GOBP_ANAPHASE_PROMOTING_COMPLEX_DEPENDENT_CATABOLIC_PROCESS	AUD	-5.60E-05	0.000498941	0.910686	128		blood	TWAS	c5	0.910686	0.999999	ANAPC16,ANAPC15,ANAPC7,ANAPC5,CDK2,PLK1,FBXO31,UBE2C,ECRG4,ANAPC1,ANAPC4,CDC23,CDC26,CUL3,UBE2S,ANAPC13,CDC16
GOBP_ANATOMICAL_STRUCTURE_ARRANGEMENT	AUD	-1.68E-05	0.000499152	0.973161	96		blood	TWAS	c5	0.973161	0.999999	NRP1,HOXB2,HSPA5,PLXNA4,DLL1,DAB1,BMPR1A,NRP2,EGR2
GOBP_ANATOMICAL_STRUCTURE_HOMEOSTASIS	AUD	2.94E-06	0.000128894	0.981801	1425		blood	TWAS	c5	0.981801	0.999999	LDB1,NANOS1,BAG3,ADAM8,ITGB1,VSTM4,ERCC6,PBLD,VCL,SFTPD,LIPA,MUC6,JAM3,LARGE2,GPR137,TPP1,LTBP3,BBS1,TCIRG1,TUB,PRR4,ATP2A2,OAS1,NELL2,PFKM,KRT1,LYZ,BBS10,RB1,IGHA2,IGHA1,IGHG3,CFL2,PSEN1,LRRK1,TYRO3,CAPN3,MAP1A,B2M,BBS4,CSK,CIB2,CTSH,HOMER2,CCDC154,ABCA3,ZG16B,ALDOA,CORO1A,NOD2,BBS2,CNGB1,DEF8,TAOK1,NKIRAS2,PLEKHM1,ITGB3,ATP1B2,GAA,ACTG1,RAC3,BCL2,MBP,STK11,RAB3D,ACP5,TJP3,LSR,BAX,RCN3,NAPSA,CSF1,DRAM2,CTSK,SNAPIN,BGLAP,F11R,CROCC,PTGS2,ADORA1,PIGR,CD34,GPR137B,MTF1,PRDX1,NPHP4,CHMP4B,TP53INP2,SRC,TFF3,CLDN5,DNAJB2,GPR55,GIGYF2,INPP5D,EPAS1,DCTN1,IMMT,ATP2B2,IQCB1,ILDR1,GATA2,RAB7A,TF,P2RY1,MUC4,TFRC,LTF,TLR9,BAP1,BBS12,TMEM175,CD38,APBB2,LPCAT1,SLC12A2,SLC22A5,ADRB2,CSF1R,OCLN,CCN2,SRF,VEGFA,NOS3,SNX10,HSPB1,CLDN12,PDK4,CLN8,PTK2B,CA2,CALB1,TMEM64,WHRN,NOTCH1,SLC39A8,CYTL1,SPP1,PROM1,LDB2,TNFAIP3,CLCN3,FXN,TJP2,AKT3,STK39,F2R,LOX,ALDH1A1,SMO,UBASH3B,DISC1,SYK,POC1B,SOD1,MKKS,CAV1,IL6,HEXB,NPHP3,LARGE1,TMEM119,IL7,PRKAA1,KRAS,CDH23,HIF1A,PPARGC1B,FGGY,JAM2,APP,CRB2,ANGPT1,PRKCA,SLC2A1,CHMP2B,CTNNB1,TMEM106B,ZNF830,GCNT2,MAK,BARD1,P2RX7,P2RX4,USP45,LAMA2,VPS13B,TLR4,ATP2B1,SPATA7,NF1,TNFRSF11A,IL20RB,CCDC66,LAMC1,PTPN11,TRAF6,P2RX1,CUBN,NKIRAS1,GJB6,TRIM32,CDHR1,PIWIL4,ZNF675,HAAO,EXT1,S1PR1,VPS54,ESAM,INAVA,NCDN,MKS1,TSPOAP1
GOBP_ANATOMICAL_STRUCTURE_MATURATION	AUD	-7.29E-06	0.00019569	0.970301	804		blood	TWAS	c5	0.970301	0.999999	KCNIP2,RET,GATA3,CEND1,ARCN1,DCHS1,ACTN3,CLEC7A,LRRK2,RND1,WNT10B,WNT1,ACVRL1,GDF11,DDIT3,BRCA2,RB1,ANG,REC8,EPB42,CATSPER2,FEM1B,ABHD2,SOX8,CCDC154,TBX6,PLD6,CDK5R1,SLFN14,PHOSPHO1,H3-3B,TYMS,BCL2,PCSK4,INSL3,CEBPA,RYR1,SIRT2,ZBTB7A,SPTBN4,AXL,PPP2R1A,C3,TDRKH,THBS3,TMEM79,H3-3A,C1QA,TRIM58,TUT4,RERE,BFSP1,TRPC4AP,CDC25B,SEMG1,B4GALT5,KCNE1,SOX10,PICK1,DMC1,BRD1,FARP2,EPAS1,GATA2,MAP3K13,SLC22A14,CX3CR1,LTF,PLXNB1,SLC26A6,RHOA,DAG1,TUSC2,BAP1,MAEA,ROPN1L,NSUN2,L3MBTL3,RPS6KA2,CCR6,VEGFA,TDRD6,DLD,NRCAM,LEP,AKR1B1,NOM1,SNX10,HOXA5,WASHC5,PTK2B,TDRD7,PPARG,RBPJ,SCLT1,EREG,IL15,KLF2,YTHDF2,CATSPERE,KCNB1,B4GALT6,XYLT1,ANKRD17,WDR77,BMP2,NPR2,RECK,KDM1A,FLVCR1,RFX3,ERCC2,PTBP3,HIF1A,APP,RUNX2,SHB,BCL11A,TFCP2L1,FAM210B,AURKA,CLN5,CTNNB1,TUT7,TGFB2,SLC26A8,MTCH1,ANKS1A,SEMA4D,FBXO5,FAM20C,NR4A2,SLC24A4,NF1,CABYR,HES1,BFSP2,FZD5,CNTNAP2,EDN1,EXT1,GPAT4,S1PR1,RFLNB,SCARF1,LGI4
GOBP_ANDROGEN_METABOLIC_PROCESS	AUD	-9.48E-07	0.000353071	0.997858	152		blood	TWAS	c5	0.997858	0.999999	PLEKHA1,AKR1C4,SGPL1,ADM,SRD5A3,SRD5A1,HSD17B8,HSD17B3,HSD17B11,SPP1,HSD17B7,ESR1,HSD17B4,DHRS9,CYP17A1,CHST10,MED1,TIPARP
GOBP_ANDROGEN_RECEPTOR_SIGNALING_PATHWAY	AUD	1.93E-05	0.000267	0.942251	204		blood	TWAS	c5	0.942251	0.999999	NODAL,ZMIZ1,TRIM68,NCOR2,FKBP4,NCOR1,PHB1,SMARCA4,ZBTB7A,SAFB2,ARID1A,HDAC1,PARK7,PRMT2,DDX17,EP300,KDM3A,RNF14,DAB2,PLPP1,RWDD1,DAXX,NKX3-1,SFRP1,KDM4C,SIRT1,KDM1A,TMF1,DDX5,PIAS2,PMEPA1,RNF6,PKN1
GOBP_ANGIOGENESIS_INVOLVED_IN_WOUND_HEALING	AUD	5.33E-05	0.000704898	0.93977	86		blood	TWAS	c5	0.93977	0.999999	ALOX5,ITGB3,CD34,CXCR4,GATA2,GPX1,DAG1,HPSE,SLC12A2,TNF,SRF,VEGFA,SERPINE1,B4GALT1,TNFAIP3,XBP1,ADIPOR2,PRCP
GOBP_ANGIOTENSIN_ACTIVATED_SIGNALING_PATHWAY	AUD	0.00323705	0.0118541	0.784796	44	0.219147	blood	TWAS	c5	0.784796	0.999999	AHCYL1,AGTRAP,SRC,ROCK2,CA2,RAP1GDS1,CAV1,ROCK1
GOBP_ANIMAL_ORGAN_FORMATION	AUD	-3.83E-05	0.000498536	0.93869	186		blood	TWAS	c5	0.93869	0.999999	RBM20,FRS2,BMP4,MESP1,MAPK3,MAP2K2,GNG5,MAPK1,PAX8,FGF2,LEMD2,SMARCD3,HOXA3,RDH10,NOTCH1,RBPJ,SPRY1,TP63,BMP2,NOG,TGFBR2,CITED2,CTNNB1,PIM1,GLI3,AXIN2,MEF2C,MAP2K1,FGFR2,BMPR1A,GATA6,HES1,ROBO1,EXT1,WNT11,MKS1
GOBP_ANIMAL_ORGAN_MATURATION	AUD	-8.33E-05	0.000703728	0.905744	146		blood	TWAS	c5	0.905744	0.999999	RET,GATA3,DCHS1,ACTN3,ALDH1A2,CCDC154,PHOSPHO1,RYR1,THBS3,LTF,PLXNB1,RHOA,LEP,SNX10,XYLT1,BMP2,SEMA4D,EXT1,RFLNB,GH1
GOBP_ANIMAL_ORGAN_REGENERATION	AUD	-2.13E-06	0.000445977	0.996192	200		blood	TWAS	c5	0.996192	0.999999	ADM,CPT1A,CCND1,GLI1,GAS6,PRMT5,PGF,GFER,CSNK2A2,SLC7A5,ACE,TYMS,AXL,APOA2,IL10,PTPRU,LPIN1,PNPT1,CCNA2,TNF,BAK1,EZH2,FPGS,NOTCH1,PTCH1,ANXA3,CEBPB,UCP2,IL6,HMOX1,IGF2R,HGF,AURKA,TGFBR2,PCNA,GLI3,ATIC,MED1,FLT3,LCP1,ANGPT2,TGFBR3,F7
GOBP_ANION_HOMEOSTASIS	AUD	7.70E-06	0.000407324	0.984927	180		blood	TWAS	c5	0.984927	0.999999	KCNE3,CKB,ABCC6,SLC12A3,SLC12A4,CYB561,SLC9A3R1,XPR1,ALPL,CYB561D2,GRM2,SLC12A7,SLC12A2,FGFR4,SLC34A1,ENPP3,ENPP1,SLC12A9,TBXAS1,KCTD7,SLC7A11,STK39,CYBRD1,WNK1,ANKH,FASLG,KCNQ1,SLC12A1,GLS,SLC12A6
GOBP_ANION_TRANSMEMBRANE_TRANSPORT	AUD	-5.86E-06	0.000195665	0.976107	756		blood	TWAS	c5	0.976107	0.999999	SFXN3,SFXN2,ITGB1,VDAC2,ANO9,SLC25A22,SLC37A4,ADAMTS8,ANO5,BEST1,FOLR2,SLC4A8,ANO2,SLC7A8,PSEN1,CLCN7,ABCC1,ARL6IP1,CLN3,SLC12A3,SLC38A7,SLC12A4,SLC7A5,SLC43A2,SLC47A1,SLC46A1,SLC4A1,SLC25A39,GFAP,SLC25A11,SLC35B1,SLC13A5,SLC16A11,TTYH2,SLC25A19,SLC26A11,SLC25A10,SLC16A3,ANO8,SLC27A1,SLC5A5,SLC25A42,MFSD12,SLC1A5,SLC25A41,SLC35A3,CLCC1,SLC16A1,CLCN6,GABRD,XPR1,PACC1,CLIC4,SLC6A9,BEST4,SLC1A7,LRRC8B,LRRC8C,LRRC8D,SLC4A11,SLC35C2,SLC13A3,NTSR1,CLIC6,SLC37A1,SLC19A1,SLC25A18,SLC25A1,SLC25A17,SLC20A1,SLC11A1,SLC23A3,SLC4A3,SLC5A6,PCYOX1,SLC4A5,ABCC5,CLCN2,SLC26A6,SLC26A1,SLC25A4,MFSD10,SLC12A7,SLC12A2,SLC26A2,SFXN1,SLC34A1,SLC38A9,ARG1,SLC35D3,TNF,CLIC1,RIPK1,SLC35B2,SLC35A1,GABRR2,SLC12A9,SLC26A5,SLC35B4,SLC13A4,SLC37A3,CLCN1,TCAF2,TCAF1,SLC4A2,TTYH3,CLN8,LRRC8A,CLIC3,SLC35D2,SLC7A11,SLC39A8,SLC4A4,CLCN3,SLC35D1,SLC15A4,SLC25A32,ANO10,SLC4A7,ANO6,SLC38A1,SLC38A2,APOL1,SLC25A38,SLC16A7,SLC3A2,KCNJ10,SLC1A4,ARL6IP5,SLC35B3,SLC1A3,SLC25A3,SLC25A12,CLIC5,SLC43A1,MPC1,SLC66A1,ABCB1,PRNP,SLC23A2,SLC36A4,SLC6A13,EMB,VDAC1,ANKH,MPC2,SLC26A8,SLC25A13,SLC25A29,SLC17A5,SLC7A1,SLC3A1,SLC6A20,SLC25A30,RGS2,SLC12A1,VDAC3,SLC20A2,ABCC4,SLC37A2,SLC25A15,SLC12A6,CLDN4
GOBP_ANOIKIS	AUD	-0.0101389	0.0100188	0.311545	85	0.300046	blood	TWAS	c5	0.311545	0.999999	ITGB1,BRMS1,ITGA5,AKT1,DAPK2,MYBBP1A,PTRH2,BCL2,STK11,TLE5,CEACAM6,ZNF304,MCL1,PIK3R3,SRC,SIK1,PDK4,PTK2,NOTCH1,CHEK2,CAV1,MAP3K7,TLE1,BMF,PIK3CA,ANKRD13C,MTOR
GOBP_ANTERIOR_POSTERIOR_AXIS_SPECIFICATION	AUD	-4.63E-05	0.000498832	0.926061	140		blood	TWAS	c5	0.926061	0.999999	LDB1,NODAL,TMED2,DDIT3,FRS2,BMP4,PCSK6,MESP1,TBX6,PLD6,WNT3,SKI,TDRKH,RNF2,EPB41L5,SRF,TDRD6,TDRD7,ETS2,BASP1,SMAD4,TBXT,AURKA,CTNNB1,TIFAB,WLS,PGAP1,TASOR,FZD5
GOBP_ANTERIOR_POSTERIOR_PATTERN_SPECIFICATION	AUD	-2.84E-05	0.000266502	0.915172	519		blood	TWAS	c5	0.915172	0.999999	LDB1,NODAL,HHEX,CDON,TAF10,TMED2,TULP3,RARG,HOXC5,HOXC4,GDF11,DDIT3,FRS2,BMP4,PSEN1,PCSK6,SMAD3,MESP1,PALB2,TBX6,NKD1,PLD6,NLE1,KAT2A,MEOX1,WNT3,HOXB2,HOXB3,HOXB4,HOXB7,HOXB9,BPTF,TP53,SMAD2,FUZ,CTNNBIP1,CELSR2,HES4,WNT2B,HIPK1,SKI,TDRKH,RNF2,BTG2,PLXNA2,SSBP3,CRKL,LRP5L,EP300,EPB41L5,BMPR2,HES6,POGLUT1,ACVR2B,SFRP2,RING1,SRF,TDRD6,SMO,HIPK2,XRCC2,LFNG,HOXA2,HOXA3,HOXA5,HOXA9,HOXA10,ARC,NKX3-1,SFRP1,CRB2,PBX3,NOTCH1,NRARP,PCSK5,TDRD7,RBPJ,DLL1,BHLHE41,ETS2,BASP1,TGFBR1,OTX1,PCDH8,BMP2,COBL,SMAD4,PBX1,NOG,ABI1,HES7,TBXT,PAX6,SEMA3C,MLLT3,AURKA,CTNNB1,TSHZ1,GLI3,AXIN2,TIFAB,ATM,WLS,BMPR1A,MIB1,PGAP1,HES1,BHLHE40,TASOR,YY1,HEY1,FZD5,ACVR2A,LRP6
GOBP_ANTEROGRADE_AXONAL_TRANSPORT	AUD	3.47E-06	0.000377381	0.992673	192		blood	TWAS	c5	0.992673	0.999999	CALY,KIF5B,AP3M1,FEZ1,CNIH2,MAP1A,BLOC1S6,AP3B2,AP3S2,MAPK8IP3,SPG7,HAP1,KIF1C,AP3D1,BLOC1S3,KIF1B,SNAPIN,TRIM46,TRAK2,MAP2,SPAST,BLOC1S4,KIF3A,HSPB1,AP3M2,KIF5C,DTNBP1,AP3S1,AP3B1,DLG2,SOD1,BLOC1S5,KIF3B,TRAK1,AGTPBP1,ARL8A,BLOC1S1,TERF2,RAB27B,ARL8B,RAB21,BLOC1S2,BORCS5,KIF5A
GOBP_ANTIBACTERIAL_HUMORAL_RESPONSE	AUD	-2.67E-06	0.000315668	0.993239	196		blood	TWAS	c5	0.993239	0.999999	SFTPD,IGHA2,IGHA1,IGHM,ANG,RNASE6,RNASE3,RNASE2,CTSG,NOD2,ELANE,LGALS4,H2BC21,PI3,SEMG1,SLPI,WFDC2,WFDC3,PLA2G6,TF,LTF,SPON2,H2BC4,H2BC12,H2BC11,HLA-A,HLA-E,DEFA4,DEFA3,FAU,CAMP
GOBP_ANTIFUNGAL_INNATE_IMMUNE_RESPONSE	AUD	1.80E-05	0.000446287	0.96788	135		blood	TWAS	c5	0.96788	0.999999	SPI1,CLEC7A,CLEC4C,CLEC4A,CLEC6A,CLEC4D,CLEC4E,BCL10,CX3CR1,RARRES2,CARD9,PLCG2,USP15
GOBP_ANTIGEN_PROCESSING_AND_PRESENTATION_OF_ENDOGENOUS_ANTIGEN	AUD	2.33E-05	0.000332332	0.944201	182		blood	TWAS	c5	0.944201	0.999999	ABCB9,B2M,ERAP1,ERAP2,HLA-F,HLA-G,HLA-A,HLA-H,HLA-E,HLA-C,HLA-B,HLA-DRA,HLA-DRB1,TAP2,TAP1,TAPBP,CD1D,CD1A,CD1C,CD1B,CD1E,IDE
GOBP_ANTIGEN_PROCESSING_AND_PRESENTATION_OF_ENDOGENOUS_PEPTIDE_ANTIGEN	AUD	2.52E-05	0.00031545	0.93623	158		blood	TWAS	c5	0.93623	0.999999	ABCB9,B2M,ERAP1,ERAP2,HLA-F,HLA-G,HLA-A,HLA-H,HLA-E,HLA-C,HLA-B,HLA-DRA,HLA-DRB1,TAP2,TAP1,TAPBP,IDE
GOBP_ANTIGEN_PROCESSING_AND_PRESENTATION_OF_ENDOGENOUS_PEPTIDE_ANTIGEN_VIA_MHC_CLASS_I_VIA_ER_PATHWAY	AUD	8.92E-06	0.00044568	0.984029	93		blood	TWAS	c5	0.984029	0.999999	HLA-F,HLA-G,HLA-A,HLA-H,HLA-E,HLA-C,HLA-B,TAP2
GOBP_ANTIGEN_PROCESSING_AND_PRESENTATION_OF_EXOGENOUS_PEPTIDE_ANTIGEN	AUD	3.74E-06	0.000257613	0.988411	257		blood	TWAS	c5	0.988411	0.999999	CTSD,CTSF,CLEC4A,B2M,DNM2,FCGR1A,CTSS,FCGR2B,FCER1G,LNPEP,HLA-F,HLA-A,HLA-E,HLA-DRB5,HLA-DQB1,HLA-DRA,HLA-DRB1,HLA-DQA1,HLA-DQA2,HLA-DQB2,HLA-DOB,TAP2,TAP1,HLA-DMB,HLA-DMA,HLA-DOA,HLA-DPA1,HLA-DPB1,IFI30,CTSL,LGMN,TRAF6,CTSE,MFSD6,IKBKB
GOBP_ANTIGEN_PROCESSING_AND_PRESENTATION_OF_EXOGENOUS_PEPTIDE_ANTIGEN_VIA_MHC_CLASS_I	AUD	-2.84E-05	0.00057539	0.960584	105		blood	TWAS	c5	0.960584	0.999999	CLEC4A,FCGR1A,FCER1G,LNPEP,HLA-A,TAP1,IKBKB,IFI30,MFSD6
GOBP_ANTIGEN_PROCESSING_AND_PRESENTATION_OF_EXOGENOUS_PEPTIDE_ANTIGEN_VIA_MHC_CLASS_II	AUD	-3.22E-06	0.000288025	0.991085	190		blood	TWAS	c5	0.991085	0.999999	CTSD,CTSF,B2M,DNM2,CTSS,FCGR2B,FCER1G,HLA-DRB5,HLA-DQB1,HLA-DRA,HLA-DRB1,HLA-DQA1,HLA-DQA2,HLA-DQB2,HLA-DOB,HLA-DMB,HLA-DMA,HLA-DOA,HLA-DPA1,HLA-DPB1,IFI30,CTSL,LGMN,TRAF6,CTSE
GOBP_ANTIGEN_PROCESSING_AND_PRESENTATION_OF_PEPTIDE_ANTIGEN	AUD	-7.38E-06	0.000199605	0.970515	393		blood	TWAS	c5	0.970515	0.999999	MARCHF8,CTSD,CTSF,ABCB9,TAPBPL,CLEC4A,PDIA3,B2M,ACE,DNM2,CD209,FCGR1A,CTSS,FCGR2B,FCER1G,MR1,SLC11A1,SAR1B,ERAP1,ERAP2,LNPEP,HLA-F,HLA-G,HLA-A,HLA-H,HLA-E,HLA-C,HLA-B,HLA-DRB5,HLA-DQB1,HLA-DRA,HLA-DRB1,HLA-DQA1,HLA-DQA2,HLA-DQB2,HLA-DOB,TAP2,TAP1,HLA-DMB,HLA-DMA,HLA-DOA,HLA-DPA1,HLA-DPB1,TAPBP,MARCHF1,IFI30,CTSL,LGMN,TRAF6,CTSE,IDE,MFSD6,IKBKB
GOBP_ANTIGEN_PROCESSING_AND_PRESENTATION_OF_PEPTIDE_ANTIGEN_VIA_MHC_CLASS_I	AUD	-7.33E-06	0.000287877	0.979686	247		blood	TWAS	c5	0.979686	0.999999	ABCB9,TAPBPL,CLEC4A,PDIA3,B2M,ACE,FCGR1A,FCER1G,MR1,SAR1B,ERAP1,ERAP2,LNPEP,HLA-F,HLA-G,HLA-A,HLA-H,HLA-E,HLA-C,HLA-B,TAP2,TAP1,TAPBP,IFI30,IDE,MFSD6,IKBKB
GOBP_ANTIGEN_PROCESSING_AND_PRESENTATION_OF_PEPTIDE_ANTIGEN_VIA_MHC_CLASS_IB	AUD	7.87E-05	0.000703372	0.910928	60		blood	TWAS	c5	0.910928	0.999999	B2M,HLA-F,HLA-G,HLA-H,HLA-E,TAP2
GOBP_ANTIGEN_PROCESSING_AND_PRESENTATION_OF_PEPTIDE_OR_POLYSACCHARIDE_ANTIGEN_VIA_MHC_CLASS_II	AUD	-5.51E-06	0.000266704	0.983515	223		blood	TWAS	c5	0.983515	0.999999	MARCHF8,CTSD,CTSF,B2M,DNM2,CTSS,FCGR2B,FCER1G,HLA-DRB5,HLA-DQB1,HLA-DRA,HLA-DRB1,HLA-DQA1,HLA-DQA2,HLA-DQB2,HLA-DOB,HLA-DMB,HLA-DMA,HLA-DOA,HLA-DPA1,HLA-DPB1,MARCHF1,IFI30,CTSL,THBS1,LGMN,ARL8B,TRAF6,CTSE
GOBP_ANTIGEN_PROCESSING_AND_PRESENTATION_VIA_MHC_CLASS_IB	AUD	3.16E-05	0.000498361	0.9495	101		blood	TWAS	c5	0.9495	0.999999	B2M,AP3D1,HLA-F,HLA-G,HLA-H,HLA-E,TAP2,CD1D,CD1A,AP3B1,CD1C,CD1B,CD1E
GOBP_ANTIMICROBIAL_HUMORAL_IMMUNE_RESPONSE_MEDIATED_BY_ANTIMICROBIAL_PEPTIDE	AUD	2.77E-06	0.000266962	0.991734	198		blood	TWAS	c5	0.991734	0.999999	GAPDH,ANG,RNASE6,RNASE3,NOD2,ELANE,LGALS4,PGLYRP1,H2BC21,S100A9,S100A12,HMGN2,SEMG1,GNLY,LTF,CXCL9,CXCL10,LEAP2,H2BC4,H2BC12,H2BC11,RPL30,CXCL8,CXCL6,PF4V1,CXCL1,PF4,PPBP,CXCL5,CXCL3,CXCL2,DEFA4,DEFA3,RPS19,FAU,CAMP
GOBP_ANTIMICROBIAL_HUMORAL_RESPONSE	AUD	-3.07E-06	0.000203891	0.988003	357		blood	TWAS	c5	0.988003	0.999999	SFTPD,GAPDH,LYZ,IGHA2,IGHA1,IGHM,ANG,RNASE6,RNASE3,RNASE2,CTSG,PPP2R3C,NOD2,AZU1,PRTN3,ELANE,LGALS4,PGLYRP1,H2BC21,S100A9,S100A12,HMGN2,PI3,SEMG1,SLPI,WFDC2,WFDC3,PLA2G6,SLC11A1,COLEC11,GNLY,TF,LTF,SPON2,CXCL9,CXCL10,LEAP2,H2BC4,H2BC12,H2BC11,HLA-A,HLA-E,RARRES2,RPL30,CXCL8,CXCL6,PF4V1,CXCL1,PF4,PPBP,CXCL5,CXCL3,CXCL2,DEFA4,DEFA3,RPS19,PRSS3,GATA6,BCL3,FAU,IGKV3-20,CAMP
GOBP_ANTIVIRAL_INNATE_IMMUNE_RESPONSE	AUD	-1.87E-05	0.000407549	0.963424	141		blood	TWAS	c5	0.963424	0.999999	IFIT1,NLRP6,CLPB,OAS1,PHB2,NMB,ZDHHC1,RNF135,NLRP1,PHB1,CARD8,MARCHF2,ATAD3A,MX1,SENP7,CXCL10,ZDHHC11,DHX15,AKAP1
GOBP_ANTRAL_OVARIAN_FOLLICLE_GROWTH	AUD	-6.15E-05	0.000576657	0.915027	66		blood	TWAS	c5	0.915027	0.999999	GAS2,SCAPER,ZP3,EREG,ESR1,PTX3,TNFAIP6
GOBP_AORTA_DEVELOPMENT	AUD	3.35E-06	0.000377082	0.992904	212		blood	TWAS	c5	0.992904	0.999999	EFEMP2,PDE2A,PRICKLE1,ACVRL1,LRP1,SMAD6,DCTN5,NPRL3,AP2B1,TAB1,SNX17,MYLK,PLXND1,PDGFRB,NDST1,ADAMTS6,SOX4,SRF,LEP,NKX3-1,CNTRL,ENG,NOTCH1,SEC24B,PKD2,RBPJ,NGFR,CHD7,LOX,JAG1,EFNB2,TGFB2,SUFU,BMPR1A,HECTD1,HES1,ROBO1,HEY1,EGR2
GOBP_AORTA_MORPHOGENESIS	AUD	3.20E-05	0.000576327	0.955777	92		blood	TWAS	c5	0.955777	0.999999	EFEMP2,ACVRL1,LRP1,NPRL3,MYLK,SOX4,SRF,ENG,NOTCH1,SEC24B,RBPJ,CHD7,JAG1,EFNB2,TGFB2,BMPR1A,HES1,HEY1
GOBP_AORTIC_VALVE_MORPHOGENESIS	AUD	-8.33E-05	0.000997296	0.933445	60	0.0438637	blood	TWAS	c5	0.933445	0.999999	GATA3,RB1,BMP4,SMAD6,NFATC1,NPPA,EFNA1,ROCK2,NOS3,NOTCH1,JAG1,ROBO1,HEY1,ROCK1
GOBP_APICAL_JUNCTION_ASSEMBLY	AUD	-7.25E-06	0.000332789	0.982617	213		blood	TWAS	c5	0.982617	0.999999	VCL,ARL2,CLDN7,MYO1C,OCEL1,RHOC,RAB13,F11R,NPHP4,CLDN5,ROCK2,GPBAR1,PAK2,PDCD6IP,CTNNA1,MARVELD2,OCLN,CLDN20,AFDN,TNF,SRF,CLDN15,WDR1,CLDN10,DLG5,FBF1,APC,PRKCH,TBCD,MICALL2,PARD3,MPP7,STRN,DLG1,ROCK1,FZD5,IKBKB,WNT11,ESAM,CLDN4
GOBP_APICAL_PROTEIN_LOCALIZATION	AUD	7.13E-05	0.000997854	0.943041	39	0.291593	blood	TWAS	c5	0.943041	0.999999	JAM3,CELSR1,MAL,ARF4,NAPA,DLG5,ATP8B1,RDX,INSC
GOBP_APOPTOTIC_CELL_CLEARANCE	AUD	-1.51E-05	0.000242182	0.950289	310		blood	TWAS	c5	0.950289	0.999999	NR1H3,SCARB1,LRP1,TYRO3,SPG11,MFGE8,RARA,BECN1,ITGB3,ALOX15,CD300LF,JMJD6,ABCA7,TYROBP,AXL,C3,XKR8,TGM2,RAC2,MERTK,MARCO,RHOH,TIMD4,C2,C4A,C4B,XKR6,ADGRB1,RHOBTB2,RAB14,PEAR1,XKR9,ITGAV,ANXA1,RHOBTB1,CD36,TREX1,CCL2,RAC1,THBS1,RHOG,HMGB1,GAS6,FCN1
GOBP_APOPTOTIC_DNA_FRAGMENTATION	AUD	-2.03E-06	0.000575491	0.997184	108		blood	TWAS	c5	0.997184	0.999999	APAF1,DICER1,ST20,DNASE2,BAX,DFFA,EXOG,HSF1,ENDOG,IL6,DNASE1L3,DFFB
GOBP_APOPTOTIC_MITOCHONDRIAL_CHANGES	AUD	7.09E-06	0.000242175	0.976652	386		blood	TWAS	c5	0.976652	0.999999	MAPK8,AIFM2,VDAC2,PPIF,BAD,HRK,HIP1R,DNM1L,AKT1,BCL2L2,GZMB,ZNF205,ATP2A1,RHOT2,NOL3,RHOT1,NMT1,ARRB2,PLSCR3,TMEM102,TP53,NPTX1,BCL2,PDCD5,TIMM50,PLAUR,BBC3,BAX,MLLT11,THEM4,JTB,LMNA,MUL1,PINK1,STPG1,SFN,IFI6,ATP5IF1,MMP9,RTL10,CHCHD10,PLA2G6,BIK,BCL2L11,MFF,BOK,SLC35F6,HK2,ATG3,GSK3B,PARL,GPX1,SLC25A4,SOD2,HSPA1A,BAK1,TMEM14A,GCLC,FIS1,GGCT,GPER1,CCAR2,CLU,ACAA2,IFIT2,PRELID1,EYA2,BNIP3L,NDUFS1,MOAP1,TNFSF10,PPP2CB,HGF,PMAIP1,BID,GCLM,FAM162A,BMF,OPA1,BCL2L1,TRIAP1,BLOC1S2,GHITM,VPS35,BNIP3
GOBP_APOPTOTIC_PROCESS_INVOLVED_IN_DEVELOPMENT	AUD	9.09E-05	0.000704536	0.897335	89		blood	TWAS	c5	0.897335	0.999999	ZPR1,CHEK1,SPI1,VDR,TNFRSF1A,BMP4,BAX,TNFRSF1B,XKR8,BCL2L11,PAX8,BAK1,XKR6,SCRIB,NOTCH1,XKR9,PPP2R1B,TGFB2,FZD5
GOBP_APOPTOTIC_PROCESS_INVOLVED_IN_MORPHOGENESIS	AUD	9.97E-05	0.000704764	0.887511	80		blood	TWAS	c5	0.887511	0.999999	SPI1,VDR,TNFRSF1A,BMP4,BAX,TNFRSF1B,BCL2L11,PAX8,BAK1,SCRIB,NOTCH1,PPP2R1B,TGFB2,FZD5
GOBP_APPENDAGE_DEVELOPMENT	AUD	-1.60E-06	0.000223133	0.994295	558		blood	TWAS	c5	0.994295	0.999999	DYNC2H1,TAF10,CHST11,CACNA1C,TULP3,RARG,ZNF219,BMP4,PSEN1,FMN1,IFT140,KREMEN2,CREBBP,ACD,RARA,KAT2A,WNT3,MED31,TMEM107,RNF165,SLC39A3,PIAS4,BAX,ZNF358,SKI,SLC39A1,CRABP2,CPLANE2,PLXNA2,ECE1,IRF6,HDAC1,RSPO4,ZNRF3,KREMEN1,BCL2L11,ITGA6,MAP3K20,LNPK,BMPR2,IFT122,MBNL1,BBS7,SFRP2,WDR19,FBN2,SOX4,PBX2,BAK1,LMBR1,IQCE,GNA12,HOXA9,HOXA10,CHD7,ASPH,RDH10,RC3H2,NOTCH1,PCSK5,PTCH1,SLC7A11,ZNF141,WNT7A,FZD6,TP63,BPNT2,CYP26B1,WDPCP,RECK,FLVCR1,SMAD4,SALL4,PBX1,NOG,RARB,RUNX2,TMEM231,C2CD3,SEMA3C,CTNNB1,TBC1D32,MYH3,TGFB2,GLI3,PAM,FGFR2,BMPR1A,AFF3,KAT2B,MED1,IFT52,IFT172,PRKAB1,PKDCC,EXT1,NOTCH2,FERMT2,MKS1
GOBP_APPENDAGE_MORPHOGENESIS	AUD	4.29E-06	0.000266663	0.987173	421		blood	TWAS	c5	0.987173	0.999999	DYNC2H1,CHST11,CACNA1C,TULP3,RARG,ZNF219,BMP4,PSEN1,FMN1,IFT140,ACD,WNT3,TMEM107,RNF165,BAX,ZNF358,SKI,CRABP2,PLXNA2,ECE1,HDAC1,BCL2L11,MAP3K20,LNPK,MBNL1,SFRP2,WDR19,FBN2,SOX4,PBX2,BAK1,LMBR1,IQCE,GNA12,HOXA9,HOXA10,CHD7,ASPH,RDH10,NOTCH1,PCSK5,PTCH1,ZNF141,WNT7A,FZD6,TP63,BPNT2,CYP26B1,WDPCP,RECK,FLVCR1,SMAD4,SALL4,PBX1,NOG,RARB,RUNX2,TMEM231,C2CD3,SEMA3C,CTNNB1,TBC1D32,MYH3,TGFB2,GLI3,FGFR2,BMPR1A,AFF3,MED1,IFT52,PKDCC,EXT1,NOTCH2,MKS1
GOBP_ARACHIDONIC_ACID_METABOLIC_PROCESS	AUD	-3.56E-05	0.000288147	0.901725	277		blood	TWAS	c5	0.901725	0.999999	CYP2E1,ALOX5,AKR1C3,DAGLA,PTGES3,PLA2G4B,ALOX15,ALOX12,ALOX15B,ALOX12B,ALOXE3,GPX4,CYP4F3,CYP4F12,CYP4F2,CYP2A6,CYP2S1,PLA2G4C,PTGS2,PLA2G4A,EPHX1,FAAH,ABHD12,CBR1,CYP2D6,CYP2D7,CYP1B1,MGLL,GPX1,ABHD6,TBXAS1,DAGLB,PTGS1,PTGES2,PTGDS,CYP2U1,CYP2J2,PNPLA8,CYP2C8
GOBP_ARACHIDONIC_ACID_SECRETION	AUD	-9.17E-06	0.000576099	0.9873	98		blood	TWAS	c5	0.9873	0.999999	DRD4,NMB,PROCA1,ACE,PLA2G4A,NTSR1,MIF,PLA2G6,PLA2G12A,ANXA1,SYK,PLA2G2D,PLA2G2C,PNPLA8
GOBP_ARF_PROTEIN_SIGNAL_TRANSDUCTION	AUD	1.32E-05	0.000498992	0.978867	102		blood	TWAS	c5	0.978867	0.999999	GIT2,GIT1,MYO9B,CYTH2,ARFGEF2,ARFGAP1,CYTH4,PSD4,IQSEC1,CYTH3,ARFGEF1,CYTH1,IQSEC3,MAPRE2,MAP4K4,PSD3
GOBP_ARGININE_CATABOLIC_PROCESS	AUD	7.10E-06	0.000996243	0.994315	60	0.530656	blood	TWAS	c5	0.994315	0.999999	OAT,FAH,NOS2,ATP2B4,DDAH1,ARG1,DDAH2,NOS3
GOBP_ARGININE_METABOLIC_PROCESS	AUD	-2.85E-05	0.000994358	0.977133	76	0.365609	blood	TWAS	c5	0.977133	0.999999	OAT,SLC7A7,FAH,CLN3,NOS2,NAGS,AGMAT,ATP2B4,DDAH1,ARG1,DDAH2,NOS3,SLC39A8,ASL
GOBP_AROMATIC_AMINO_ACID_FAMILY_CATABOLIC_PROCESS	AUD	-1.79E-05	0.000704347	0.979677	98		blood	TWAS	c5	0.979677	0.999999	GSTZ1,FAH,IL4I1,QDPR,AFMID,HPD,KYNU,HGD,KMO,IDO1,IDO2,HAAO
GOBP_AROMATIC_AMINO_ACID_FAMILY_METABOLIC_PROCESS	AUD	4.01E-07	0.000498834	0.999358	130		blood	TWAS	c5	0.999358	0.999999	PCBD1,GSTZ1,FAH,GCDH,IL4I1,PARK7,THAP4,PCBD2,QDPR,TPH1,AFMID,HPD,KYNU,HGD,KMO,IDO1,IDO2,HAAO,DCT
GOBP_AROMATIC_AMINO_ACID_TRANSPORT	AUD	-5.80E-05	0.000704959	0.934474	81		blood	TWAS	c5	0.934474	0.999999	SLC7A8,SLC38A7,SLC7A5,SLC15A4,SLC16A10,SLC36A4,SLC25A29,SLC7A1,SLC3A2
GOBP_ARP2_3_COMPLEX_MEDIATED_ACTIN_NUCLEATION	AUD	-1.90E-05	0.000315558	0.951991	267		blood	TWAS	c5	0.951991	0.999999	CORO1B,FCHSD2,WASHC4,ARPC3,HIP1R,CARMIL3,GMFB,WASH3P,WHAMM,CARMIL2,ARF1,WASF2,DNAI3,PICK1,ACTR3,ARPC2,ARPC4,BRK1,ARFIP1,WASF1,CARMIL1,ARPC1A,ARPC1B,WASHC5,WASHC1,WASL,CTNNA2,ACTR2,WASHC2A,WASHC2C,IQGAP2,JMY,TRIM27,ARPC5,ARPC5L,NCKAP1,WASHC3,GMFG,WASF3
GOBP_ARTERY_DEVELOPMENT	AUD	7.71E-06	0.000332459	0.981487	304		blood	TWAS	c5	0.981487	0.999999	NRP1,ZMIZ1,EFEMP2,PDE2A,PRICKLE1,ACVRL1,LRP1,DDIT3,BMP4,SMAD6,DCTN5,NPRL3,AP2B1,LDLR,LUZP1,TAB1,BMPR2,SNX17,MYLK,PLXND1,ACVR2B,HPGD,PDGFRB,NDST1,ADAMTS6,SOX4,SRF,VEGFA,LEP,HOXA1,NKX3-1,CNTRL,ENG,NOTCH1,SEC24B,SMAD7,PKD2,RBPJ,NGFR,ARID2,AKT3,CHD7,LOX,JAG1,NOG,EFNB2,CITED2,TGFBR1,TGFB2,GLI3,SUFU,BMPR1A,HECTD1,NF1,HES1,ROBO1,HEY1,EDN1,EGR2,WNT11
GOBP_ARTERY_MORPHOGENESIS	AUD	3.54E-05	0.000407446	0.930819	185		blood	TWAS	c5	0.930819	0.999999	NRP1,ZMIZ1,EFEMP2,ACVRL1,LRP1,BMP4,NPRL3,LDLR,BMPR2,MYLK,HPGD,SOX4,SRF,VEGFA,HOXA1,ENG,NOTCH1,SEC24B,SMAD7,PKD2,RBPJ,ARID2,AKT3,CHD7,JAG1,NOG,EFNB2,CITED2,TGFBR1,TGFB2,BMPR1A,NF1,HES1,HEY1,EDN1,WNT11
GOBP_ASPARTATE_FAMILY_AMINO_ACID_CATABOLIC_PROCESS	AUD	-3.56E-05	0.000499255	0.943212	75		blood	TWAS	c5	0.943212	0.999999	SDS,SDSL,DLST,HYKK,CRYM,GOT2,GCAT,DDO,RIDA,ASRGL1,AASS,TDH,GOT1
GOBP_ASPARTATE_FAMILY_AMINO_ACID_METABOLIC_PROCESS	AUD	7.51E-07	0.000217999	0.99725	292		blood	TWAS	c5	0.99725	0.999999	SDS,SDSL,DLST,CRYM,GOT2,MTHFR,MTR,GCAT,ATF4,ASNSD1,ADI1,NAT8L,ENOPH1,DDO,GNMT,PLOD3,ASNS,RIDA,MTHFD2L,ADSS2,APIP,ASRGL1,MTHFD1,SLC25A12,MTRR,AASDHPPT,MTAP,PLOD2,SLC25A13,AASS,MSRA,TDH,PHGDH,NIT2,MRI1,GOT1
GOBP_ASSOCIATIVE_LEARNING	AUD	1.51E-06	0.000377108	0.996797	231		blood	TWAS	c5	0.996797	0.999999	ITGB1,RIC8A,B3GAT1,RAPGEF3,ASIC1,PDE1B,MAP1A,CLN3,NDRG4,SPECC1,IFT20,EIF4A3,ABCA7,BRSK1,CHRNB2,BTG2,PPT1,OPRL1,ADCY3,RGS14,SRF,NPTX2,CLN8,DDHD2,ABL1,TSC1,DBH,SLC7A11,HRH1,TPBG,PDE8B,HMGCR,ACTR2,NOG,KRAS,HIF1A,APP,CSMD1,FOS,LGMN,NF1,BRAF,CTNS,PPP1R1B,TAFA2,NRGN
GOBP_ASTRAL_MICROTUBULE_ORGANIZATION	AUD	0.0108705	0.0171548	0.526294	25	0.808958	blood	TWAS	c5	0.526294	0.999999	NUMA1,CENPJ,RAB11A,KPNB1,LIMK2,TPPP,CEP120,EZR,CLASP1,DLG1
GOBP_ASTROCYTE_ACTIVATION	AUD	0.0317796	0.0091968	0.000549252	71	0.311336	blood	TWAS	c5	0.000549252	0.999999	LRP1,PSEN1,NR1D1,GRN,MAPT,LDLR,C1QA,ADORA2A,IL1B,IFNGR1,TNF,AGER,SMO,C5AR1,IL6,APP,IFNG
GOBP_ASTROCYTE_DEVELOPMENT	AUD	0.000124438	0.000575031	0.828675	154		blood	TWAS	c5	0.828675	0.999999	LRP1,PSEN1,MT3,NR1D1,GRN,GFAP,MAPT,LDLR,TSPAN2,S100A9,S100A8,C1QA,ADORA2A,IL1B,EIF2B5,LAMB2,IFNGR1,TNF,AGER,SMO,LAMC3,DLL1,C5AR1,IL6,KRAS,APP,IFNG,ROR1,ROR2,TLR4,NF1,VIM
GOBP_ASTROCYTE_DIFFERENTIATION	AUD	6.47E-05	0.000332574	0.845711	293		blood	TWAS	c5	0.845711	0.999999	PRPF19,CLCF1,LRP1,PSEN1,SOX8,MAPK3,MT3,NR1D1,STAT3,GRN,GFAP,MAPT,LDLR,MAG,TSPAN2,S100A9,S100A8,C1QA,MAPK1,ADORA2A,IL1B,EIF2B5,LAMB2,IL6ST,IFNGR1,TNF,AGER,SMO,ABL1,LAMC3,NOTCH1,EPHA4,DLL1,ID2,EOMES,DAB1,SERPINE2,C5AR1,BIN1,BMP2,IL6,NOG,KRAS,APP,PAX6,GCM1,IFNG,MAP2K1,ROR1,ROR2,TLR4,PLPP3,NF1,TTC21B,HES1,PTPN11,VIM
GOBP_ASYMMETRIC_CELL_DIVISION	AUD	0.00484945	0.00795019	0.541875	43	0.0638719	blood	TWAS	c5	0.541875	0.999999	ARHGEF2,DOCK7,ACTR3,ING2,RGS14,POU5F1,RAB10,ACTR2,PAX6,PARD3,INSC
GOBP_ATF6_MEDIATED_UNFOLDED_PROTEIN_RESPONSE	AUD	-1.01E-06	0.000576474	0.998604	61		blood	TWAS	c5	0.998604	0.999999	CREBZF,DDIT3,MBTPS1,ATF6,WFS1,ATF6B,HSPA5,XBP1
GOBP_ATP_BIOSYNTHETIC_PROCESS	AUD	4.86E-06	0.000212871	0.9818	431		blood	TWAS	c5	0.9818	0.999999	NDUFB8,LDHC,NDUFS8,ATP5MC2,ATP5MJ,NDUFB10,ATP6V0C,ANTKMT,VPS9D1,FLCN,ATP5MC1,ATP5PD,ATP5F1A,ATP5F1D,NDUFS7,NDUFA13,SPHK2,NDUFA3,NDUFA11,NDUFA7,NDUFS2,SDHC,SDHB,PINK1,PARP1,NDUFS5,ATP5F1E,NDUFV3,NDUFA6,PPARA,NDUFA10,DGUOK,ATP6V1A,IL4,NDUFA2,SDHA,PRKAG2,ATP5MF,NDUFB9,NDUFA8,NDUFB6,NUDT2,VCP,STOML2,NDUFC1,ATP5PO,PPARGC1A,NDUFV2,ENO1,PID1,NDUFA12,ATP5MC3,NDUFS1,DNAJC30,ATP5F1C,NDUFB5,SLC25A12,AK4,NDUFA9,NDUFS4,ATPSCKMT,NDUFV1,NDUFB2,NDUFC2,ATP5MK,SLC25A13,AK9,DMAC2L,NDUFB1,ATP5MG,UQCC3
GOBP_ATP_METABOLIC_PROCESS	AUD	-2.43E-06	0.00016869	0.988518	844		blood	TWAS	c5	0.988518	0.999999	NDUFB8,ENO4,PARG,HKDC1,HK1,DDIT4,LDHA,LDHC,BAD,ARL2,ACTN3,NDUFS8,DNM1L,PFKM,PRKAG1,GPD1,ATP5MC2,GAPDH,TPI1,ENO2,ATP5MJ,PSEN1,CLPX,PKM,ADPGK,ABCC6,NDUFB10,MLST8,ATP6V0C,JMJD8,ANTKMT,CBFA2T3,VPS9D1,NCOR1,FLCN,ALDOC,GIT1,STAT3,SLC4A1,CTNS,ENO3,ATP5MC1,ATP5PD,GALK1,RPTOR,ATP5F1A,ATP5F1D,NDUFS7,NDUFA13,GPI,ZBTB7A,SIRT6,SPHK2,NDUFA3,NDUFA11,INSR,NDUFA7,NMNAT1,MTOR,MTCO2P12,NADK,ARNT,NDUFS2,SDHC,SDHB,ATP1B1,PFKFB2,PINK1,PARP1,ATP5IF1,AK2,NDUFS5,AK5,EIF6,ATP5F1E,NDUFV3,PFKL,EP300,NDUFA6,TSPO,PPARA,PRKAG3,HDAC4,NDUFA10,DGUOK,HK2,ATP6V1A,IL4,NDUFA2,SDHA,HK3,BEND3,ENPP3,ENPP1,HSPA1A,HSPA1B,FIS1,BPGM,PRKAG2,GCK,OGDH,FOXK1,ATP5MF,NDUFB9,NDUFA8,SLC25A25,AK1,NDUFB6,NUDT2,VCP,STOML2,FBP1,PRXL2C,NDUFC1,ATP5PO,SLC4A4,PPARGC1A,NDUFV2,PGM1,ENO1,ALDOB,PGAM1,NT5E,PID1,PFKP,NDUFA12,OLA1,ATP5MC3,NDUFS1,FIGNL1,DNAJC30,ATP5F1C,PRKAA1,NDUFB5,ZBTB20,HIF1A,SLC25A12,FOXK2,ATP5PF,APP,AK4,TIGAR,MYH3,NDUFA9,NDUFS4,ATPSCKMT,TREX1,SLC2A6,IFNG,NDUFV1,NDUFB2,NDUFC2,P2RX7,ATP5MK,SLC25A13,AK9,DMAC2L,NDUFB1,ATP5MG,DHTKD1,NUDT5,UQCC3,HSPA8
GOBP_ATP_SYNTHESIS_COUPLED_ELECTRON_TRANSPORT	AUD	-1.46E-05	0.000242145	0.951977	338		blood	TWAS	c5	0.951977	0.999999	SDHAF2,NDUFS8,NDUFB10,COQ9,COX4I1,COX6B1,COX7A1,NDUFA3,NDUFA7,NDUFS2,SDHC,UQCRHL,SDHB,PINK1,NDUFS5,UQCRH,PARK7,NDUFV3,UQCR10,NDUFA6,NDUFA10,DGUOK,SNCA,UQCRQ,NDUFA2,SDHA,CCNB1,DLD,CHCHD2,COX6C,NDUFB9,CYC1,NDUFA8,NDUFB6,NDUFC1,NDUFV2,COX8A,NDUFA12,UQCC3,CYCS,NDUFS1,AFG1L,ISCU,NDUFAF1,NDUFB5,COA6,GHITM,BID,NDUFA9,NDUFS4,UQCRC1,NDUFA4,NDUFV1,NDUFB2,NDUFC2,NDUFB1,DNAJC15,COX15,NDUFB8,COX7A2L,UQCRB,COX5A,UQCRC2,NDUFAB1
GOBP_ATP_TRANSPORT	AUD	-1.63E-05	0.000705488	0.981602	78		blood	TWAS	c5	0.981602	0.999999	ABCC6,SLC35B1,SLC25A42,SLC25A41,SLC25A23,CR1,SLC17A9,SLC25A17,SLC25A4,SLC25A25,SLC25A24,CALHM1,CD47
GOBP_ATRIAL_SEPTUM_DEVELOPMENT	AUD	2.19E-05	0.00070512	0.975244	87		blood	TWAS	c5	0.975244	0.999999	MDM2,ZFPM1,MDM4,BMPR2,SOX4,SMO,NPHP3,TGFB2,NOTCH2,ACVR1,WNT11
GOBP_ATRIAL_SEPTUM_MORPHOGENESIS	AUD	0.0144619	0.0136872	0.290693	37	0.210421	blood	TWAS	c5	0.290693	0.999999	ZFPM1,BMPR2,SOX4,SMO,TGFB2,NOTCH2,ACVR1
GOBP_ATRIOVENTRICULAR_VALVE_DEVELOPMENT	AUD	-2.60E-05	0.000575501	0.963925	129		blood	TWAS	c5	0.963925	0.999999	DCHS1,MDM2,SMAD6,ZFPM1,EFNA1,MDM4,BMPR2,SOX4,NOTCH1,BMP2,SMAD4,TGFBR2,TGFB2,OLFM1,BMPR1A,HEY1,ACVR1
GOBP_ATTACHMENT_OF_MITOTIC_SPINDLE_MICROTUBULES_TO_KINETOCHORE	AUD	-0.00017702	0.00098855	0.857883	105	0.850093	blood	TWAS	c5	0.857883	0.999999	KAT5,BECN1,MIS12,CDCA8,BOD1,MAD1L1,RMDN1,CENPE,CENPC,INCENP,BIRC5,AURKB,MAPRE1,NUF2,NDC80,KAT2B,SEH1L,CHAMP1
GOBP_ATTACHMENT_OF_SPINDLE_MICROTUBULES_TO_KINETOCHORE	AUD	-4.23E-05	0.000498034	0.932265	171		blood	TWAS	c5	0.932265	0.999999	BUB3,ABRAXAS2,KAT5,RACGAP1,RB1,KNSTRN,KNL1,BECN1,MIS12,SPC24,SIRT2,AURKC,RCC2,CDC42,CDCA8,BOD1,CCNB1,MAD1L1,RMDN1,ABRAXAS1,CENPE,CENPC,INCENP,BIRC5,APC,AURKB,MAPRE1,EML4,NUF2,NDC80,KAT2B,SGO1,SEH1L,CHAMP1,TEX14
GOBP_AUDITORY_RECEPTOR_CELL_DEVELOPMENT	AUD	7.00E-05	0.000704902	0.920873	90		blood	TWAS	c5	0.920873	0.999999	PDZD7,STRC,PAFAH1B1,SLC9A3R1,TRIOBP,PLS1,SCRIB,WHRN,TPRN,SEC24B,SLC4A7,WDPCP,SOD1,CDH23,KCNQ1,MYO7A
GOBP_AUDITORY_RECEPTOR_CELL_MORPHOGENESIS	AUD	9.27E-05	0.000705175	0.895398	76		blood	TWAS	c5	0.895398	0.999999	PDZD7,STRC,SLC9A3R1,TRIOBP,PLS1,SCRIB,WHRN,TPRN,SEC24B,WDPCP,SOD1,CDH23,MYO7A
GOBP_AUTONOMIC_NERVOUS_SYSTEM_DEVELOPMENT	AUD	-8.16E-06	0.000575328	0.988687	136		blood	TWAS	c5	0.988687	0.999999	NRP1,RET,GATA3,KIF26A,SOX8,HOXB2,VCAM1,PHACTR4,ADARB1,SOX4,FZD3,ACKR3,PLXNA4,TP63,NAV2,CTNNB1,SEMA3A,FN1,NF1,HES1,NRP2,HLX,EGR2
GOBP_AUTOPHAGOSOME_LYSOSOME_FUSION	AUD	-4.29E-05	0.000576609	0.940696	54		blood	TWAS	c5	0.940696	0.999999	PIP4K2A,VPS39,CLN3,PLEKHM1,ATP13A2,TOM1,ARL8B,RUBCNL
GOBP_AUTOPHAGOSOME_MATURATION	AUD	-3.04E-05	0.000266893	0.909344	289		blood	TWAS	c5	0.909344	0.999999	TSG101,UVRAG,ATP2A2,VPS33A,CHMP4A,VIPAS39,CALM1,VPS33B,CLN3,MAP1LC3B,CHMP1A,SMCR8,BECN1,CALCOCO2,VMP1,PHF23,CHMP6,EPG5,VPS4B,CHMP2A,MCOLN1,SNAPIN,UBQLN4,VPS16,CHMP4B,MAP1LC3A,SNAP29,VAMP8,CHMP3,TMEM39A,RUBCN,FYCO1,ATG12,ADRB2,IRGM,WIPI2,TECPR1,CHMP7,CHMP5,VCP,UBQLN1,MFSD8,STX17,TOM1,PIK3R4,CHMP4BP1,ATG14,CHMP2B,CLEC16A,VTI1B,VPS4A,CHMP1B,RUBCNL,MAP1LC3B2,PIK3C3
GOBP_AUTOPHAGOSOME_ORGANIZATION	AUD	-2.93E-06	0.000199626	0.988297	627		blood	TWAS	c5	0.988297	0.999999	BAG3,PIP4K2A,FEZ1,CTSD,AMBRA1,ATG13,RAB1B,TCIRG1,ATG16L2,GABARAPL1,ATP2A2,ULK1,LRRK2,ATG101,PIP4K2C,IFT88,PACS2,CHMP4A,PSEN1,SPG11,ULK3,CLN3,NUPR1,GABARAPL2,MAP1LC3B,SMCR8,ULK2,BECN1,VMP1,PHF23,GABARAP,WIPI1,ATG4D,ELAPOR1,MFN2,ATP13A2,PIK3C2B,PINK1,NSFL1C,CHMP4B,MAP1LC3A,TP53INP2,MTMR3,RALB,RAB3GAP1,RUFY4,ATG9A,ATG16L1,UBXN2A,ATG3,TMEM39A,ADPRH,SNX4,RAB7A,RAB43,TBC1D14,STBD1,ATG12,IRGM,SNX18,EHMT2,RNF5,RAB23,AP4M1,ATG9B,WIPI2,SMURF1,SNX30,LRSAM1,UBQLN1,RAB33B,ATG7,LRBA,SYNPO2,TP53INP1,STING1,STX17,TRAPPC8,SNX7,TOM1,RAB3GAP2,MOAP1,ATG2B,UBXN2B,WDR45B,ATG14,TBC1D12,TMEM41B,ZFYVE26,C9orf72,ATG4B,SCFD1,FEZ2,RAB5A,SH3GLB1,MAP1LC3B2,PIK3C3
GOBP_AUTOPHAGY_OF_MITOCHONDRION	AUD	-2.14E-05	0.000242094	0.92953	409		blood	TWAS	c5	0.92953	0.999999	AMBRA1,ATG13,MARK2,ATG2A,GABARAPL1,ULK1,DNM1L,RNF41,PHB2,CSNK2A2,GABARAPL2,MAP1LC3B,SPATA33,SREBF1,ULK2,BECN1,WIPI1,GABARAP,TP53,CDC37,ATG4D,MFN2,VPS13D,CTSK,HAX1,ATP13A2,MUL1,PINK1,ATP5IF1,PARK7,MAP1LC3A,FBXO7,SREBF2,TSPO,ATG9A,HTRA2,HK2,ATG3,PARL,SLC25A4,HTT,SLC25A46,ATG12,SQSTM1,FIS1,ATG9B,WIPI2,SNX30,CISD2,ATG7,LRBA,FBXW7,SPATA18,USP36,RETREG1,VPS13C,SNX7,CTTN,BNIP3L,TOMM7,CAMKK2,USP30,ATG2B,HIF1A,WDR45B,ATG14,FBXL4,TIGAR,RIMOC1,VDAC1,OPTN,ATG4B,FZD5,MAP1LC3B2,BNIP3
GOBP_AXIS_ELONGATION	AUD	-8.20E-05	0.000998257	0.934567	39	0.490592	blood	TWAS	c5	0.934567	0.999999	SPRY2,BMP4,NKD1,TRIM28,SFRP2,PTK7,SFRP1,RDH10,SPRY1,ESR1,MAGI2,FGFR2,MED1,WNT11
GOBP_AXIS_SPECIFICATION	AUD	-5.24E-05	0.000377059	0.889427	245		blood	TWAS	c5	0.889427	0.999999	LDB1,NODAL,TMED2,DDIT3,FRS2,SETDB2,BMP4,PCSK6,SMAD6,MESP1,TBX6,AXIN1,PLD6,WNT3,SMAD2,SKI,TDRKH,RNF2,STIL,HSPB11,EPB41L5,AHI1,SRF,TDRD6,SMO,SFRP1,NOTCH1,NRARP,PTCH1,TDRD7,WNT7A,DLL1,ETS2,BASP1,WDR77,COBL,SMAD4,TBXT,C2CD3,PAX6,AURKA,CITED2,CTNNB1,AXIN2,TIFAB,PKD1L1,WLS,BMPR1A,PGAP1,TASOR,FZD5,IFT172,ARL13B,NOTCH2
GOBP_AXONAL_FASCICULATION	AUD	1.57E-05	0.000499007	0.974889	129		blood	TWAS	c5	0.974889	0.999999	NRP1,NDN,CDK5R1,ARHGAP35,AMIGO1,EPHB2,RTN4,EPHB3,TNFRSF21,CASP3,EPHA4,SEMA5A,CNR1,NRCAM
GOBP_AXONAL_TRANSPORT	AUD	1.59E-05	0.00037725	0.966459	223		blood	TWAS	c5	0.966459	0.999999	CALY,KIF5B,AP3M1,FEZ1,CNIH2,DYNC1H1,MAP1A,BLOC1S6,AP3B2,AP3S2,MAPK8IP3,HSBP1,SPG7,PAFAH1B1,HAP1,MAPT,KIF1C,NDEL1,AP3D1,BLOC1S3,KIF1B,SNAPIN,TRIM46,TRAK2,MAP2,SPAST,DCTN1,UCHL1,BLOC1S4,KIF3A,DST,HSPB1,SYBU,AP3M2,KIF5C,DTNBP1,AP3S1,AP3B1,DLG2,SOD1,BLOC1S5,HIF1A,KIF3B,TRAK1,AGTPBP1,ARL8A,BLOC1S1,ACTR10,TERF2,RAB27B,OPA1,ARL8B,RAB21,BLOC1S2,BORCS5,KIF5A
GOBP_AXONAL_TRANSPORT_OF_MITOCHONDRION	AUD	0.0197791	0.011427	0.0834662	43	0.11194	blood	TWAS	c5	0.0834662	0.999999	FEZ1,HSBP1,HAP1,MAPT,TRAK2,SPAST,UCHL1,SYBU,HIF1A,TRAK1,AGTPBP1,ACTR10,OPA1
GOBP_AXONEMAL_DYNEIN_COMPLEX_ASSEMBLY	AUD	3.85E-06	0.000407528	0.992467	127		blood	TWAS	c5	0.992467	0.999999	DNAAF2,ODAD4,DNAI2,DNAH2,CCDC40,ODAD3,ODAD1,DNAI4,DNAI3,DRC1,DNAAF10,CFAP100,ZMYND10,DNAH1,DNAAF5,DNAAF11,TTC12,DNAAF1,DNAH17,DNAH8,SPAG1,DNAH7,TEKT2,CLXN
GOBP_AXONEME_ASSEMBLY	AUD	-9.47E-06	0.000315527	0.976054	257		blood	TWAS	c5	0.976054	0.999999	CFAP46,DNAAF2,CLUAP1,BBS2,DRC7,HYDIN,GAS8,ODAD4,DNAI2,DNAH2,FOXJ1,CCDC40,CEP131,ODAD3,TPGS1,ODAD1,CPLANE2,DNAI4,DNAI3,TTLL1,STK36,DRC1,DNAAF10,TTLL3,CFAP44,CFAP100,IQCG,ZMYND10,DNAH1,CC2D2A,RSPH4A,TTC26,DNAAF5,DNAAF11,TTC12,DNAAF1,DNAH17,TOGARAM1,DNAAF8,DNAJB13,DNAH8,LRGUK,UBE2B,SPEF2,NEURL1,ARMC2,SPAG1,SPAG17,PIERCE2,CFAP58,DNAH7,TEKT2,CLXN,JHY
GOBP_AXON_ENSHEATHMENT_IN_CENTRAL_NERVOUS_SYSTEM	AUD	8.91E-05	0.000704551	0.899406	75		blood	TWAS	c5	0.899406	0.999999	MYRF,CNTNAP1,MAG,B4GALT5,MAL,CLU,ABCA2,TLR2,B4GALT6,KCNJ10,NCSTN,TENM4,ERCC2,PTEN
GOBP_AXON_EXTENSION	AUD	-5.49E-06	0.000276747	0.984178	429		blood	TWAS	c5	0.984178	0.999999	SEMA4G,SHTN1,ITGB1,NRP1,PPP3CB,VCL,ULK1,DIP2B,HSP90AA1,NDN,SPG11,SEMA7A,SIN3A,SEMA4B,MT3,TRPV2,PAFAH1B1,ULK2,MAPT,WNT3,NDEL1,NTN1,DNM2,MAG,SEMA6B,PTPRS,DRAXIN,SEMA6C,TRIM46,SEMA4A,MACF1,EDN3,CDH4,RTN4R,TTL,BMPR2,RAPH1,MAP2,RTN4,ALCAM,GSK3B,MAP3K13,GOLGA4,LAMB2,SEMA3B,TWF2,SEMA3G,SEMA6A,CDKL3,DBN1,MAP1B,KIAA0319,SRF,VEGFA,HSP90AB1,IFRD1,DBNL,SMURF1,ABL1,ANAPC2,SSNA1,RUFY3,PLXNA4,ZFYVE27,DISC1,AUTS2,CTTN,DPYSL2,SEMA3C,SEMA3A,SEMA5A,FN1,C9orf72,SEMA4D,RYK,ADNP,OLFM1,CDH1,NRP2,RAB21,EDN1,NRCAM,LIMK1,RNF6
GOBP_AXO_DENDRITIC_TRANSPORT	AUD	2.42E-05	0.000377194	0.948885	245		blood	TWAS	c5	0.948885	0.999999	CALY,KIF5B,AP3M1,FEZ1,CNIH2,DYNC1H1,MAP1A,SPG11,BLOC1S6,AP3B2,AP3S2,MAPK8IP3,HSBP1,SPG7,PAFAH1B1,FLOT2,HAP1,MAPT,KIF1C,NDEL1,AP3D1,BLOC1S3,KLC3,KIF1B,SNAPIN,TRIM46,KIF17,STAU1,TRAK2,MAP2,SPAST,DCTN1,UCHL1,BLOC1S4,KIF3A,WASF1,DST,HSPB1,SYBU,AP3M2,STAU2,KIF5C,DTNBP1,AP3S1,AP3B1,DLG2,SOD1,BLOC1S5,HIF1A,APP,KIF3B,TRAK1,AGTPBP1,ARL8A,BLOC1S1,ACTR10,TERF2,RAB27B,OPA1,ARL8B,RAB21,BLOC1S2,BORCS5,HSPA8,KIF5A
GOBP_BARBED_END_ACTIN_FILAMENT_CAPPING	AUD	2.65E-05	0.000445863	0.952519	161		blood	TWAS	c5	0.952519	0.999999	AVIL,CARMIL2,FLII,CAPZA1,TRIOBP,ADD2,VILL,TWF2,ADD1,CARMIL1,CAPZA2,MTPN,GSN,CAPG,ADD3,SVIL,VIL1,EPS8,CAPZB,WASHC2C,SCIN,TWF1,RDX
GOBP_BASEMENT_MEMBRANE_ASSEMBLY	AUD	-2.54E-05	0.000705964	0.971256	40		blood	TWAS	c5	0.971256	0.999999	LAMB3,CLASP2,LAMB2,DAG1,PLOD3,CLASP1,NTNG1,PXDN,PHLDB2,NTNG2
GOBP_BASEMENT_MEMBRANE_ORGANIZATION	AUD	-3.28E-05	0.000498842	0.947609	131		blood	TWAS	c5	0.947609	0.999999	ITGB1,RIC8A,GAS2,HPN,SPINT2,CTSS,LAMB3,NID1,MMP11,CLASP2,LAMB2,DAG1,PLOD3,CAV2,CAV1,COL4A1,LAMC1,NID2,CLASP1,LAMA2,NTNG1,PXDN,PHLDB2,NTNG2,EXT1
GOBP_BASE_EXCISION_REPAIR	AUD	-6.53E-06	0.000377092	0.986195	228		blood	TWAS	c5	0.986195	0.999999	POLL,ERCC6,PARG,DNA2,USP47,RPS3,POLE,SMUG1,PARP2,APEX1,NEIL1,POLG,NTHL1,MPG,RPA1,LIG3,SIRT6,LIG1,PNKP,POLD1,RPA2,MUTYH,MBD4,OGG1,TDG,UNG,XRCC1,WRN,FAM168A,ERCC5,PCNA,NEIL2,PRMT6,RPA3,POLB
GOBP_BASE_EXCISION_REPAIR_AP_SITE_FORMATION	AUD	-7.61E-06	0.000704666	0.991387	70		blood	TWAS	c5	0.991387	0.999999	SMUG1,NEIL1,NTHL1,MPG,MUTYH,MBD4,OGG1,TDG,UNG,ERCC5,NEIL2
GOBP_BASE_EXCISION_REPAIR_GAP_FILLING	AUD	1.09E-05	0.000576768	0.984861	66		blood	TWAS	c5	0.984861	0.999999	POLL,PARG,POLE,APEX1,NEIL1,POLG,LIG3,LIG1,PNKP,POLD1,PCNA,POLB
GOBP_BASIC_AMINO_ACID_TRANSPORT	AUD	-2.43E-05	0.000446534	0.95662	109		blood	TWAS	c5	0.95662	0.999999	SLC7A7,CLN3,SLC47A1,SLC7A4,SLC11A1,SLC38A9,SLC15A4,SLC66A1,SLC25A29,SLC7A1,SLC3A1,SLC25A15,SLC7A6
GOBP_BEHAVIORAL_DEFENSE_RESPONSE	AUD	-0.000133608	0.000994492	0.893128	91	0.12616	blood	TWAS	c5	0.893128	0.999999	DRD4,ASIC1,RPS6KB1,BCL2,EPHB2,EP300,MAPK8IP2,DPP4,EIF4E,USP46,PDE8B,ALS2,VDAC1,MEF2C,NPAS2,FBXL20
GOBP_BEHAVIORAL_RESPONSE_TO_PAIN	AUD	-3.95E-05	0.000499148	0.936943	90		blood	TWAS	c5	0.936943	0.999999	LPAR5,AKT1,TSPO,THBS4,CAPN2,SCN9A,P2RX4,THBS1,TRPV1,MTOR
GOBP_BENZENE_CONTAINING_COMPOUND_METABOLIC_PROCESS	AUD	-1.20E-05	0.000332812	0.971159	173		blood	TWAS	c5	0.971159	0.999999	CYP2E1,FAH,ACSM1,GOT2,GSTM4,GSTM2,GSTM1,GSTM3,CYP4B1,KYAT3,CYP1B1,ACAA1,EPHX2,KYAT1,AFMID,KYNU,ALDH8A1,KMO,IDO1,IDO2,HAAO
GOBP_BICARBONATE_TRANSPORT	AUD	-8.35E-06	0.000499185	0.986654	89		blood	TWAS	c5	0.986654	0.999999	BEST1,CYB5R2,SLC4A8,SLC4A1,CA4,CYB5R1,CYB5RL,SLC4A11,SLC4A5,SLC26A6,SLC26A1,SLC26A2,SLC26A5,SLC4A2,SLC39A8,SLC4A4,SLC4A7,SLC26A8,CYB5R4
GOBP_BILE_ACID_AND_BILE_SALT_TRANSPORT	AUD	1.91E-05	0.000499172	0.969402	103		blood	TWAS	c5	0.969402	0.999999	AKR1C1,AKR1C4,ABCC3,SLC27A5,SLC51A,SLC10A7,ABCD3,AQP9,PRKAA1,ATP8B1,ABCC2,ABCC4
GOBP_BILE_ACID_BIOSYNTHETIC_PROCESS	AUD	6.67E-06	0.000498431	0.989328	157		blood	TWAS	c5	0.989328	0.999999	AKR1C4,SLC27A2,HSD3B7,NR1D1,OSBPL7,SLC27A5,OSBPL9,SCP2,ACOT8,OSBPL2,OSBPL6,CYP27A1,STARD4,FGFR4,AMACR,ABCD3,CES1,OSBPL3,SIRT1,OSBPL1A,CYP46A1
GOBP_BILE_ACID_METABOLIC_PROCESS	AUD	5.50E-06	0.000445679	0.990159	213		blood	TWAS	c5	0.990159	0.999999	AKR1C1,AKR1C4,SLC27A2,HSD3B7,NR1D1,OSBPL7,SLC27A5,OSBPL9,SCP2,PANK2,ACOT8,OSBPL2,OSBPL6,CYP27A1,ACAA1,STARD4,FGFR4,AMACR,LEP,ABCD3,ARV1,CES1,OSBPL3,SIRT1,GBA2,NPC1,OSBPL1A,ATP8B1,CYP46A1
GOBP_BILE_ACID_SECRETION	AUD	8.36E-05	0.000995718	0.933114	37	0.401758	blood	TWAS	c5	0.933114	0.999999	SLC9A3R1,SLC51A,TNF,CES1,PRKAA1,ABCB4
GOBP_BINDING_OF_SPERM_TO_ZONA_PELLUCIDA	AUD	1.27E-05	0.000332951	0.969477	154		blood	TWAS	c5	0.969477	0.999999	VDAC2,CCT2,PCSK4,ATP8B3,OVGP1,UBAP2L,CCT3,CCT4,TCP1,HSPA1L,ZP3,POMZP3,B4GALT1,CCT7,CCT8,CCT5,TEX101,GLIPR1L2,SPA17
GOBP_BIOLOGICAL_PROCESS_INVOLVED_IN_INTERACTION_WITH_HOST	AUD	-9.73E-06	0.000182181	0.957406	854		blood	TWAS	c5	0.957406	0.999999	TRIM8,ITGB1,NRP1,SFTPD,IFIT1,IFITM2,IFITM1,IFITM3,NECTIN1,TSG101,CD81,TRIM21,TRIM68,TRIM6,TRIM34,TRIM22,TRIM5,SMPD1,TPCN2,UVRAG,TPCN1,VPS37B,SCARB1,ITGB7,ITGA5,CD4,KPNA3,SIVA1,CHMP4A,ANPEP,FURIN,JPT2,CLDN9,THOC6,VPS4A,WWP2,CHMP1A,LGALS9,ITGB3,PHB1,RNASEK,EXOC7,CHMP6,P4HB,ALYREF,VAPA,THOC1,VPS4B,ICAM1,LDLR,PGLYRP2,AXL,BSG,PVR,NECTIN2,PGLYRP1,SLC1A5,CHMP2A,INSR,CLEC4G,CD209,TNFRSF4,SLAMF1,F11R,TNFRSF14,XPR1,CD55,CR2,CR1,CD46,TRIM11,CHMP4B,ITCH,SRC,THOC5,LGALS1,INHBB,CXCR4,DPP4,VAMP8,CHMP3,CD86,ITGB5,RAB7A,TFRC,RPSA,ZNF502,CCR5,LTF,DAG1,HYAL2,THOC7,GYPA,SCARB2,HAVCR1,FUCA2,DYNLT1,TCP1,NUP153,TRIM38,TRIM10,TRIM26,DDX39B,HSPA1A,HSPA1B,HLA-DRB1,EXOC2,PPIA,CTSB,LY6E,CHMP7,GSN,PPID,CXCL8,PLSCR1,TRIM14,NCAM1,ITGAV,CAV2,CAV1,THOC3,SNX3,CBL,SELPLG,CDHR3,BCL2L1,IST1,EPS15,CHMP2B,LAMP3,ITGA2,CIITA,TRIM27,WWP1,CTSL,SLC7A1,HMGB1,NPC1,CHMP1B,ARL8B,ZNF639,CLEC5A,IDE,GRK2,GAS6,SLC20A2,SLC52A2,TRIM59,FCN1,LAMP1,TRIM31
GOBP_BIOLOGICAL_PROCESS_INVOLVED_IN_INTERACTION_WITH_SYMBIONT	AUD	6.52E-06	0.000266599	0.980499	431		blood	TWAS	c5	0.980499	0.999999	SFTPD,NLRP6,POU2F3,PSMC3,PC,CCNT1,GAPDH,ZDHHC20,CTSG,SNW1,TFAP4,INPP5K,PHB1,SAP30BP,ST6GALNAC1,VAPA,CTDP1,SMARCA4,AZU1,ELANE,HPN,NUCKS1,RAB29,CDC42,HDAC1,ZC3H12A,TBC1D20,RRP1B,ZDHHC8,PI4KA,SMARCB1,EP300,ROCK2,MYD88,CX3CR1,ZNF502,LTF,CAMP,GPX1,TUSC2,REST,CSF1R,ARG1,TAF11,NAPEPLD,DDX56,STOM,CDK9,CARD9,JAK2,CXCL6,PF4,SAP30,APOL1,JUN,F2RL1,CAV2,TREM1,IGF2R,IFI27,YTHDC2,PAIP1,CHD1,TMEM41B,FN1,EEF1A1,EIF2AK4,SP1,EEA1,RAB5A,ZNF639,CCNK,PIK3C3,CFL1,FASN,HSPA8
GOBP_BIOLOGICAL_PROCESS_INVOLVED_IN_INTRASPECIES_INTERACTION_BETWEEN_ORGANISMS	AUD	5.10E-06	0.000704037	0.994218	125		blood	TWAS	c5	0.994218	0.999999	EIF4EBP2,DRD4,BBS4,ATXN1L,DLG4,NLGN2,RPTOR,SHANK1,CHRNB2,SEPTIN5,MAPK8IP2,SHANK3,CX3CR1,LTF,OXTR,CLN8,PCM1,MKKS,ATXN1,NRXN1,PTEN,KCNQ1,CNTNAP2,GAD1,EXT1,VPS13A
GOBP_BIOLOGICAL_PROCESS_INVOLVED_IN_SYMBIOTIC_INTERACTION	AUD	-2.96E-06	0.000153971	0.984652	1157		blood	TWAS	c5	0.984652	0.999999	TRIM8,ITGB1,NRP1,SFTPD,IFIT1,NLRP6,IFITM2,IFITM1,IFITM3,NECTIN1,POU2F3,TSG101,CD81,TRIM21,TRIM68,PSMC3,TRIM6,TRIM34,TRIM22,TRIM5,SMPD1,PC,GRK2,TPCN2,UVRAG,TPCN1,VPS37B,SCARB1,CCNT1,ITGB7,ITGA5,GAPDH,CD4,ZDHHC20,KPNA3,SIVA1,CHMP4A,CTSG,SNW1,ANPEP,FURIN,JPT2,CLDN9,THOC6,TFAP4,VPS4A,WWP2,CHMP1A,INPP5K,LGALS9,ITGB3,PHB1,RNASEK,SAP30BP,EXOC7,ST6GALNAC1,CHMP6,P4HB,ALYREF,VAPA,THOC1,VPS4B,CTDP1,ICAM1,SMARCA4,LDLR,BSG,AZU1,ELANE,PGLYRP2,AXL,PVR,NECTIN2,APOE,PGLYRP1,SLC1A5,CHMP2A,INSR,CLEC4G,CD209,TNFRSF4,SLAMF1,F11R,TNFRSF14,XPR1,NUCKS1,RAB29,CD55,CR2,CR1,CD46,CDC42,TRIM11,HDAC1,ZC3H12A,TBC1D20,CHMP4B,ITCH,ROMO1,SRC,RRP1B,ZDHHC8,PI4KA,SMARCB1,THOC5,LGALS1,EP300,ROCK2,INHBB,CXCR4,DPP4,VAMP8,CHMP3,CD86,ITGB5,RAB7A,TFRC,MYD88,CX3CR1,RPSA,ZNF502,CCR5,LTF,CAMP,GPX1,DAG1,HYAL2,TUSC2,THOC7,GYPA,REST,SCARB2,CSF1R,CD74,HAVCR1,ARG1,FUCA2,DYNLT1,TCP1,IGF2R,NUP153,TRIM38,TRIM10,TRIM26,DDX39B,HSPA1A,HSPA1B,HLA-DRB1,TAF11,EXOC2,NAPEPLD,DDX56,PPIA,CTSB,LY6E,CHMP7,GSN,STOM,CDK9,CARD9,JAK2,PPID,CXCL8,CXCL6,PF4,SAP30,PLSCR1,APOL1,TRIM14,JUN,NCAM1,F2RL1,ITGAV,CAV2,CAV1,TREM1,THOC3,SNX3,CBL,SELPLG,IFI27,YTHDC2,PAIP1,CDHR3,BCL2L1,IST1,CHD1,TMEM41B,EPS15,CHMP2B,LAMP3,ITGA2,CIITA,FN1,TRIM62,TRIM27,EEF1A1,WWP1,CTSL,EIF2AK4,SP1,EEA1,SLC7A1,HMGB1,NPC1,CHMP1B,RAB5A,ARL8B,ZNF639,CLEC5A,CCNK,IDE,GAS6,PIK3C3,SLC20A2,SLC52A2,CFL1,TRIM59,FCN1,VPS18,FASN,HSPA8,LAMP1,TRIM31
GOBP_BIOMINERALIZATION	AUD	3.20E-06	0.000208135	0.987724	636		blood	TWAS	c5	0.987724	0.999999	FBXL15,ALOX5,SRGN,IFITM5,LTBP3,ACTN3,TCIRG1,MGP,VDR,WNT10B,BMP4,SMAD3,CCDC154,ABCC6,NBR1,ALOX15,PHOSPHO1,COL1A1,FAM20A,SBNO2,TRPM4,ISG15,ECM1,TUFT1,BGLAP,PTGS2,ADORA1,ALPL,ZBTB40,FGR,ZMPSTE24,TSPEAR,ADORA2A,ATF4,PPARA,ITGB1BP1,FBLN7,SLC20A1,ROCK2,BMPR2,ATRAID,CNNM4,ACVR2B,CLEC3B,CCR1,LTF,FBN2,ADRB2,ENPP1,RXRB,BMP6,LEP,NOS3,SLC4A2,SNX10,SBDS,KLF10,FAM83H,PTK2B,NOTCH1,SGMS2,SPP1,BMP2K,ODAPH,TENT5A,LOX,CEBPB,NT5E,TFIP11,BMP2,TMEM119,ERCC2,HIF1A,KL,LGR4,SLC8A1,AXIN2,SLC24A3,ADGRV1,ANKH,MEF2C,ADA,P2RX7,FBXO5,FAM20C,ROR2,RXRA,TMEM38B,ATG4B,WLS,FGFR2,BMPR1A,MINPP1,STIM1,TGFB3,SLC24A4,PKDCC,HEY1,ROCK1,ACVR2A,GAS6,EIF2AK3,S1PR1,ACVR1,WNT11,SMPD3,RFLNB
GOBP_BLASTOCYST_DEVELOPMENT	AUD	1.74E-05	0.000257588	0.946071	409		blood	TWAS	c5	0.946071	0.999999	NODAL,CTR9,ZPR1,CHEK1,CCDC62,EMG1,LATS2,BRCA2,N4BP2L2,LPAR6,CCNB1IP1,DAD1,RAD51B,RTF1,FURIN,PALB2,CNOT1,CMTM3,RPL13,PEMT,SPECC1,ZNF830,NLE1,NDEL1,JUNB,ETV2,ZFP14,CNOT3,XAB2,MFN2,SLC35E2B,HORMAD1,SLC25A34,CCDC24,NASP,STMN3,SMARCB1,MFNG,RRP7A,TTLL1,PTPN18,SP3,TTLL4,RTN4,SMIM14,HOPX,NDUFA2,POU5F1,BYSL,TAF8,RPL7L1,SRF,NCAPG2,SBDS,ZP3,INTS1,NBN,NECAB1,KDM4C,MATR3,EOMES,NPM2,CUL3,SALL4,PNLDC1,PPP4R4,TM4SF1,CAPN2,AKAP3,MED21,CITED2,TGFBR1,ELF3,PELO,FBLL1,ADA,CNOT2,RBBP8,SKIL,ST8SIA6,GINS4,ACVR1C,ASF1B
GOBP_BLASTOCYST_FORMATION	AUD	2.45E-05	0.00057462	0.965983	153		blood	TWAS	c5	0.965983	0.999999	NODAL,CTR9,LATS2,CCNB1IP1,FURIN,CNOT1,NLE1,JUNB,CNOT3,MFN2,MFNG,RRP7A,PTPN18,SP3,RTN4,HOPX,BYSL,RPL7L1,SRF,ZP3,KDM4C,EOMES,CUL3,PNLDC1,TM4SF1,CITED2,ADA,CNOT2,SKIL
GOBP_BLASTOCYST_GROWTH	AUD	-1.03E-05	0.000576707	0.985762	70		blood	TWAS	c5	0.985762	0.999999	CTR9,ZPR1,CHEK1,BRCA2,RAD51B,RTF1,PALB2,NDEL1,GINS1,NCAPG2,SBDS,INTS1,NBN,SALL4,PELO,ZNF830,GINS4,ACVR1C
GOBP_BLASTODERM_SEGMENTATION	AUD	-3.96E-05	0.000705244	0.955173	94		blood	TWAS	c5	0.955173	0.999999	TDRD1,NRP1,FRS2,PCSK6,PLD6,TDRKH,LAMA5,TDRD6,TDRD7,BASP1,TBXT,TIFAB,TASOR,NRP2,FZD5
GOBP_BLEB_ASSEMBLY	AUD	1.79E-05	0.000576203	0.975275	93		blood	TWAS	c5	0.975275	0.999999	PMP22,EMP3,LPAR3,MYLK,LPAR1,P2RX7,EMP1,ROCK1
GOBP_BLOOD_VESSEL_ENDOTHELIAL_CELL_MIGRATION	AUD	-2.71E-06	0.00020381	0.989394	502		blood	TWAS	c5	0.989394	0.999999	ITGB1,NRP1,PIK3C2A,SCARB1,HDAC7,NR4A1,ACVRL1,SP1,RGCC,AKT1,VASH1,MAP2K5,CIB1,CLN3,MAP2K3,JUP,STAT5A,HDAC5,MAP3K3,ATP5F1A,TBXA2R,PRKD2,EFNA1,PTGS2,ATP2B4,PIK3R3,ANGPT4,CD40,CARD10,SH3BP1,PDGFB,ITGB1BP1,ADAM17,CYP1B1,GATA2,GPX1,RHOA,FGF2,GPLD1,TNF,CSNK2B,SRF,VEGFA,EPHB4,NOS3,HSPB1,EGR3,PTK2B,FGFR1,ABL1,NOTCH1,PPARG,FBXW7,PLCG1,MYH9,AKT3,ANXA1,SIRT1,HMOX1,SPRED1,THBS1,HIF1A,EFNB2,ANGPT1,PRKCA,PLK2,MEF2C,MAPK14,P2RX4,NFE2L2,MMRN2,PRCP,HMGB1,PRKD1,NF1,ROBO1,PDCD10,ADTRP,ETS1,ANGPT2,GADD45A,MIA3
GOBP_BLOOD_VESSEL_ENDOTHELIAL_CELL_PROLIFERATION_INVOLVED_IN_SPROUTING_ANGIOGENESIS	AUD	-0.000159153	0.000994897	0.872905	68	0.899642	blood	TWAS	c5	0.872905	0.999999	ACVRL1,BMP4,ITGB1BP1,GATA2,FGF2,VEGFA,NGFR,HMOX1,SEMA5A,PPP1R16B,THBS1,MMRN2,PDCD10,IL12A
GOBP_BLOOD_VESSEL_REMODELING	AUD	-1.48E-06	0.000352927	0.996656	188		blood	TWAS	c5	0.996656	0.999999	ACVRL1,MDM2,NOL3,ACE,AXL,TGFB1,CEACAM1,BAX,CST3,CBS,BCR,BMPR2,TMBIM1,EPAS1,ACVR2B,CCR2,FLT4,BAK1,NOS3,HOXA3,DBH,RBPJ,CHD7,JAG1,SEMA3C,MEF2C,EXT1
GOBP_BODY_FLUID_SECRETION	AUD	-9.83E-06	0.000288039	0.972767	376		blood	TWAS	c5	0.972767	0.999999	NLRP6,SCT,NR1H3,SLC29A2,CCND1,OAS2,NCOR2,VDR,CYBA,APRT,STAT5B,STAT5A,ALOX12B,VAMP2,USF2,KCNN4,NR1H2,CELSR2,ZBTB7B,ADORA1,VAMP3,SLC4A5,HK2,VAMP8,UMPS,OXTR,CDO1,DDR1,GUCA1B,VEGFA,SLC29A1,AQP1,CEL,PPP3CA,XBP1,STK39,P2RY2,COPA,ATP7B,CAV1,NME1,HIF1A,MTX1,SOCS2,TRAF3IP2,WNK1,PAM,TIFAB,PRLR,ADA,WNK4,MED1,CREB1,RPLP0,EDN1,PRKCE,GPAT4
GOBP_BODY_MORPHOGENESIS	AUD	-2.05E-05	0.000446222	0.963439	157		blood	TWAS	c5	0.963439	0.999999	PLEKHA1,SGPL1,CDON,TGFB3,CRISPLD2,WNT3,COL1A1,RRAS,FUZ,SKI,SSBP3,CLDN5,EP300,RAB3GAP1,IFT122,CLASP2,CSRNP1,DAG1,ASPH,FLVCR1,NOG,CLASP1,MYH3,GREM2,ARID5B,PHLDB2,BRAF,PTPN11,ZNF281,TIPARP
GOBP_BONE_CELL_DEVELOPMENT	AUD	-6.49E-06	0.000704083	0.992645	109		blood	TWAS	c5	0.992645	0.999999	PIP4K2A,SH2B3,ZNF385A,GPR68,LRRK1,FBN1,VPS33B,ZFPM1,PAFAH1B1,GP1BA,TYROBP,LILRB1,WASF2,SRC,EP300,LTF,SRF,SLC9B2,FBXW7,MEIS1,ANXA2,ABI1,FAM20C,GP5,MED1,PTPN11,NOTCH2,FLI1
GOBP_BONE_DEVELOPMENT	AUD	-4.20E-06	0.000176469	0.980999	867		blood	TWAS	c5	0.980999	0.999999	PIP4K2A,COL13A1,PAPSS2,IFITM5,EXT2,DCHS1,LTBP3,ACTN3,LRP5,INPPL1,SERPINH1,TRPV4,SH2B3,TULP3,RARG,ZNF385A,MMP14,BMP4,TTC9,FOXN3,GPR68,TRIP11,LRRK1,CHSY1,FBN1,VPS33B,CCDC154,VKORC1,GLG1,ZFPM1,RPL13,PAFAH1B1,PRPSAP2,RARA,KAT2A,HSD17B1,SPNS2,GP1BA,HOXB4,PHOSPHO1,COL1A1,CHAD,TP53,TMEM107,CTC1,SLC38A10,DYM,ACP5,TYROBP,RYR1,LILRB1,DHRS3,SKI,ECM1,THBS3,BGLAP,MEF2D,ALPL,WASF2,ZMPSTE24,SRC,TGM2,GNAS,CBS,LRP5L,EP300,MAPK11,INSIG2,BMPR2,ATG9A,LTF,PLXNB1,RHOA,PDGFC,ANXA6,SRD5A1,SRF,RAB23,BMP6,LRRC17,LEP,ATG9B,SNX10,SBDS,POR,COL27A1,ENG,MIGA2,SLC9B2,EVC,FBXW7,TAPT1,SMAD1,SLC10A7,SH3PXD2B,LEPR,MEIS1,ANXA2,BPNT2,CYP26B1,LOX,GHRL,XYLT1,BMP2,BNC2,TMEM119,PTGER4,RARB,ABI1,RUNX2,SULF2,ASXL1,PTPRC,TGFBR2,P3H1,CITED2,GLI3,AXIN2,SMAD5,TIFAB,MEF2C,MAPK14,SEMA4D,PEX7,FAM20C,TMEM38B,FGFR2,TGFB3,AKAP13,BBX,GP5,MED1,PTPN11,IFT172,INSIG1,NAB1,MCPH1,EXT1,GH1,NOTCH2,SMPD3,RFLNB,FLI1
GOBP_BONE_GROWTH	AUD	-2.59E-05	0.000407759	0.949275	133		blood	TWAS	c5	0.949275	0.999999	RARG,RARA,ECM1,THBS3,ZMPSTE24,ANXA6,LEP,POR,COL27A1,EVC,LEPR,BNC2,RARB,TGFBR2,FGFR2,EXT1,SMPD3
GOBP_BONE_MARROW_DEVELOPMENT	AUD	-3.23E-05	0.000705826	0.963453	51		blood	TWAS	c5	0.963453	0.999999	HOXB4,TP53,CTC1,LRP5L,LRRC17,SBDS,ASXL1,PTPRC
GOBP_BONE_MATURATION	AUD	-7.46E-05	0.00070375	0.915562	144		blood	TWAS	c5	0.915562	0.999999	DCHS1,ACTN3,CCDC154,PHOSPHO1,RYR1,THBS3,LTF,PLXNB1,RHOA,LEP,SNX10,XYLT1,BMP2,SEMA4D,EXT1,RFLNB,GH1
GOBP_BONE_MINERALIZATION	AUD	4.83E-06	0.00030079	0.987197	406		blood	TWAS	c5	0.987197	0.999999	FBXL15,ALOX5,SRGN,IFITM5,LTBP3,ACTN3,MGP,VDR,WNT10B,BMP4,SMAD3,CCDC154,NBR1,ALOX15,PHOSPHO1,SBNO2,TRPM4,ISG15,ECM1,TUFT1,BGLAP,PTGS2,ALPL,ZBTB40,FGR,ZMPSTE24,ATF4,BMPR2,ATRAID,ACVR2B,CLEC3B,CCR1,LTF,FBN2,ADRB2,ENPP1,RXRB,BMP6,LEP,SNX10,SBDS,KLF10,PTK2B,SGMS2,BMP2K,TENT5A,LOX,BMP2,TMEM119,ERCC2,HIF1A,KL,LGR4,SLC8A1,AXIN2,SLC24A3,ADGRV1,ANKH,MEF2C,P2RX7,FAM20C,ROR2,RXRA,TMEM38B,FGFR2,BMPR1A,MINPP1,TGFB3,PKDCC,ACVR2A,EIF2AK3,S1PR1,ACVR1,WNT11,SMPD3,RFLNB
GOBP_BONE_MINERALIZATION_INVOLVED_IN_BONE_MATURATION	AUD	-0.0119882	0.0154582	0.43803	33	0.886889	blood	TWAS	c5	0.43803	0.999999	ACTN3,CCDC154,PHOSPHO1,LTF,LEP,SNX10,BMP2,RFLNB
GOBP_BONE_MORPHOGENESIS	AUD	2.08E-06	0.000223304	0.992553	413		blood	TWAS	c5	0.992553	0.999999	COL13A1,IFITM5,EXT2,LTBP3,ACTN3,LRP5,INPPL1,SERPINH1,TRPV4,RARG,MMP14,BMP4,FOXN3,CHSY1,GLG1,RARA,PHOSPHO1,COL1A1,TMEM107,ACP5,DHRS3,SKI,THBS3,MEF2D,ALPL,ZMPSTE24,CBS,LRP5L,INSIG2,BMPR2,ATG9A,LTF,ANXA6,RAB23,BMP6,ATG9B,POR,COL27A1,BPNT2,CYP26B1,TMEM119,RARB,RUNX2,TGFBR2,CITED2,GLI3,AXIN2,MEF2C,TIFAB,PEX7,FGFR2,TGFB3,TRIP11,INSIG1,NAB1,EXT1,SMPD3
GOBP_BONE_REMODELING	AUD	-8.33E-06	0.000276788	0.975994	403		blood	TWAS	c5	0.975994	0.999999	ADAM8,GPR137,TPP1,LTBP3,TCIRG1,LRP5,LRRK1,CSK,CCDC154,DEF8,P3H4,PLEKHM1,ITGB3,RAB3D,ACP5,CTSK,BGLAP,GPR137B,SRC,LRP5L,GPR55,INPP5D,RAB7A,TF,TFRC,CD38,ADRB2,CSF1R,LEP,SNX10,PDK4,PTK2B,SFRP1,TMEM64,SPP1,TNFAIP3,LEPR,MITF,UBASH3B,SYK,IL6,TPH1,TMEM119,IL7,PPARGC1B,LGR4,PRKCA,RASSF2,CTNNB1,P2RX7,TGFB3,NF1,TNFRSF11A,WNT16,TRAF6,ZNF675,EXT1,S1PR1,SUCO,NOTCH2
GOBP_BONE_RESORPTION	AUD	-1.40E-05	0.000300858	0.962948	354		blood	TWAS	c5	0.962948	0.999999	ADAM8,GPR137,TPP1,LTBP3,TCIRG1,LRRK1,CSK,CCDC154,DEF8,PLEKHM1,ITGB3,RAB3D,ACP5,CTSK,BGLAP,GPR137B,SRC,GPR55,INPP5D,RAB7A,TF,TFRC,CD38,ADRB2,CSF1R,SNX10,PDK4,PTK2B,TMEM64,SPP1,TNFAIP3,UBASH3B,SYK,IL6,TMEM119,IL7,PPARGC1B,PRKCA,CTNNB1,P2RX7,NF1,TNFRSF11A,TRAF6,ZNF675,EXT1,S1PR1
GOBP_BONE_TRABECULA_MORPHOGENESIS	AUD	-4.59E-05	0.000705089	0.948092	80		blood	TWAS	c5	0.948092	0.999999	WNT10B,COL1A1,CHAD,SBNO2,THBS3,PLXNB1,FBN2,SFRP1,SEMA4D
GOBP_BRAIN_MORPHOGENESIS	AUD	-3.59E-06	0.000407413	0.992974	193		blood	TWAS	c5	0.992974	0.999999	VPS51,BBS1,PSEN1,BBS4,BBS2,PAFAH1B1,SLC6A4,GDF7,SOS1,FANCD2,SMO,FZD3,FANCC,FZD6,AKT3,OTX1,MKKS,CTNNA2,SPEF2,PTEN,NF1,UCHL5,CDH2
GOBP_BRANCHED_CHAIN_AMINO_ACID_CATABOLIC_PROCESS	AUD	-3.85E-05	0.000498942	0.938418	110		blood	TWAS	c5	0.938418	0.999999	ACADSB,ECHS1,ACAD8,ALDH6A1,IVD,BCKDK,BCKDHA,BCAT2,DBT,SLC25A44,HMGCL,HIBCH,DLD,HIBADH,AUH,MCCC1,BCKDHB,ACAT1,MCCC2
GOBP_BRANCHED_CHAIN_AMINO_ACID_METABOLIC_PROCESS	AUD	2.32E-06	0.000377162	0.995101	181		blood	TWAS	c5	0.995101	0.999999	ACADSB,ECHS1,ACAD8,SDS,SDSL,BCAT1,PCCA,ALDH6A1,IVD,BCKDK,BCKDHA,BCAT2,DBT,SLC25A44,HMGCL,HIBCH,DLD,HIBADH,AUH,MCCC1,PCCB,BCKDHB,ACAT1,MCCC2,ILVBL
GOBP_BRANCHING_INVOLVED_IN_BLOOD_VESSEL_MORPHOGENESIS	AUD	-3.35E-05	0.00070486	0.962049	89		blood	TWAS	c5	0.962049	0.999999	NRP1,NFATC4,SIRT6,STK4,PPP3R1,PLXND1,SFRP2,FKBPL,NOTCH4,SRF,VEGFA,ENG,ABL1,COL4A1,TGFBR2,CTNNB1,GNA13,RBM15,EDN1,ACVR1
GOBP_BRANCHING_INVOLVED_IN_LABYRINTHINE_LAYER_MORPHOGENESIS	AUD	-3.78E-05	0.000576759	0.947814	64		blood	TWAS	c5	0.947814	0.999999	ADM,ST14,TMED2,SPINT1,GRB2,SPINT2,IL10,GCM1,FGFR2,FZD5
GOBP_BRANCHING_INVOLVED_IN_MAMMARY_GLAND_DUCT_MORPHOGENESIS	AUD	-6.33E-06	0.0112191	0.99955	61	0.416368	blood	TWAS	c5	0.99955	0.999999	BTRC,VDR,PHB2,PML,CSF1,KDM5B,SRC,LRP5L,DDR1,ESR1,CSMD1,MED1
GOBP_BRANCHING_INVOLVED_IN_SALIVARY_GLAND_MORPHOGENESIS	AUD	0.000175782	0.000995746	0.859876	66	0.181425	blood	TWAS	c5	0.859876	0.999999	NRP1,TGM2,LAMA5,PLXNA1,PLXND1,DAG1,TNF,BTBD7,SEMA3C,HGF,PDGFA,FGFR2,ESRP2
GOBP_BRANCHING_MORPHOGENESIS_OF_AN_EPITHELIAL_TUBE	AUD	-4.36E-06	0.000288014	0.987932	368		blood	TWAS	c5	0.987932	0.999999	BTRC,NRP1,ILK,DCHS1,VDR,WNT1,TIMELESS,PHB2,SPRY2,MMP14,NFATC4,BMP4,PML,CTSH,SOX8,PKD1,HS3ST3A1,HS3ST3B1,HOXB7,BCL2,SIRT6,RASIP1,CTNNBIP1,CSF1,KDM5B,CLIC4,SRC,STK4,CTSZ,LAMA5,LRP5L,CELSR1,PAX8,GDF7,PPP3R1,PLXND1,DAG1,EGF,FGF2,SFRP2,DDR1,TNF,FKBPL,NOTCH4,SRF,VEGFA,SMO,HOXA5,NKX3-1,RDH10,ENG,ABL1,NOTCH1,NRARP,PTCH1,PKD2,SPRY1,ESR1,TACSTD2,LEF1,DLG5,BMP2,COL4A1,SMAD4,PBX1,NOG,KRAS,LGR4,TGFBR2,CTNNB1,GZF1,GLI3,GNA13,MYC,CSMD1,FGFR2,DLG1,MED1,RBM15,PAK1,EDN1,EXT1,ACVR1,MKS1,ESRP2
GOBP_BROWN_FAT_CELL_DIFFERENTIATION	AUD	6.42E-07	0.000377217	0.998642	210		blood	TWAS	c5	0.998642	0.999999	ADRB1,FFAR4,TRPV4,ERO1A,ALDH6A1,PEX11A,FTO,FLCN,DHRS7B,CEBPA,ZBTB7B,PTGS2,LAMB3,DUSP10,FNDC5,GATA2,ADRB2,RREB1,NAPEPLD,LEP,PLAC8,PPARGC1A,CEBPB,NUDT7,SIRT1,METRNL,ARL4A,MAPK14,PIM1,FABP3,ZNF516,RGS2,BNIP3
GOBP_B_CELL_ACTIVATION_INVOLVED_IN_IMMUNE_RESPONSE	AUD	1.46E-05	0.000241949	0.951852	535		blood	TWAS	c5	0.951852	0.999999	SWAP70,SPI1,CLCF1,KMT5B,ITFG2,STAT6,TP53BP1,EXOSC6,ATAD5,TNFSF13,THOC1,BCL3,ERCC1,KMT5C,MAD2L2,FCGR2B,IL10,CR1,CD40,MFNG,LGALS1,SANBR,APLF,HMCES,TFRC,RNF168,MLH1,IL4,SHLD3,CCR6,LFNG,PTK2B,NBN,ABL1,GPR183,DLL1,XBP1,SLC15A4,CD28,ST3GAL1,PLCG2,DOCK10,POU2AF1,IL6,BCL6,C17orf99,EXOSC3,UNG,MSH2,PTPRC,RNF8,GAPT,NDFIP1,CD180,PHF14,ADA,PLCL2,TLR4,TNFSF4,SHLD2,BATF,RIF1,SHLD1,PAXIP1,MSH6,NOTCH2,SUPT6H,IL27RA
GOBP_B_CELL_APOPTOTIC_PROCESS	AUD	-2.25E-05	0.000407335	0.955872	179		blood	TWAS	c5	0.955872	0.999999	ORMDL3,BCL2,BAX,IL10,BCL10,CRKL,MIF,PDCD1,BAK1,TNFRSF21,BLK,IRS2,BCL6,AURKB,TRAF3IP2,ADA,PTEN,MIR17HG,SLC39A10,LYN,NOC2L,PKN1
GOBP_B_CELL_DIFFERENTIATION	AUD	-8.23E-06	0.000257498	0.974514	555		blood	TWAS	c5	0.974514	0.999999	ITGB1,HHEX,SPI1,PTPRJ,BAD,SYVN1,CLCF1,TCIRG1,ITFG2,NCKAP1L,CD27,PTPN6,PCID2,MMP14,PPP2R3C,ZFP36L1,ADGRG3,IKZF3,STAT5B,HDAC5,CD79B,TP53,MALT1,BCL2,TCF3,ZBTB7A,BAX,IL4I1,VCAM1,PIK3CD,FCGR2B,IL10,CR2,CR1,PIK3R3,MFNG,LGALS1,EP300,NFAM1,SP3,INPP5D,HDAC4,CMTM7,DCAF1,TLR9,FNIP1,IL4,PIK3R1,SLC39A7,BAK1,EZH2,LFNG,CARD11,PTK2B,SFRP1,LRRC8A,ABL1,RBPJ,GPR183,NTRK1,FCRL3,DLL1,XBP1,ST3GAL1,ID2,PLCG2,DOCK10,SYK,ITGA4,KLF6,SLAMF8,ZBTB1,POU2AF1,IL6,BCL6,C17orf99,IL7,TOP2B,IRF2BP2,MSH2,GPS2,PTPRC,TRAF3IP2,DCLRE1C,ZFP36L2,ATM,PHF14,ADA,PLCL2,TNFSF13B,TPD52,MIR17HG,CEBPG,RABL3,YY1,FLT3,PTPN2,ADAM17,DNAJB9,NOTCH2
GOBP_B_CELL_HOMEOSTASIS	AUD	1.06E-06	0.000377073	0.997753	218		blood	TWAS	c5	0.997753	0.999999	NCKAP1L,PPP2R3C,SPNS2,BCL2,BAX,RC3H1,BCL10,MIF,BCL2L11,SOS1,CAMLG,BAK1,RC3H2,ABL1,CASP3,TNFAIP3,DOCK10,HIF1A,TRAF3IP2,GAPT,MEF2C,IL7R,ADA,TNFSF13B,MIR17HG,SOS2,LYN,PKN1
GOBP_B_CELL_PROLIFERATION	AUD	-2.96E-05	0.000257607	0.908378	501		blood	TWAS	c5	0.908378	0.999999	TIRAP,CD81,CLCF1,NCKAP1L,ATAD5,IKZF3,CD300A,BCL2,CD22,TYROBP,TICAM1,BAX,CD70,CD320,TNFRSF4,CHRNB2,MNDA,FCGR2B,RC3H1,IL10,CR2,EPHB2,CD40,MIF,TNFRSF13C,CTLA4,INPP5D,TFRC,TLR9,PRKCD,BST1,CD38,IL4,TNFRSF21,CARD11,BLK,ABL1,GPR183,CASP3,FCRL3,IRS2,BCL6,RASGRP1,IL7,SHB,PTPRC,CDKN1A,GAPT,MEF2C,IL7R,CD180,PRLR,ATM,ADA,PLCL2,TNFSF13B,TLR4,PTEN,VAV3,SLC39A10,LYN,CTPS1,AHR,PELI1,HSPD1,PKN1
GOBP_B_CELL_RECEPTOR_SIGNALING_PATHWAY	AUD	-1.20E-05	0.000257519	0.96277	371		blood	TWAS	c5	0.96277	0.999999	PLEKHA1,CD81,LPXN,NCKAP1L,IGHA2,IGHE,IGHG4,IGHG2,IGHA1,IGHG1,IGHG3,IGHD,IGHM,IGHV6-1,PRKCB,CMTM3,BCAR1,CD79B,CD300A,BCL2,CD22,BAX,PIK3CD,PTPN22,MNDA,FCGR2B,GCSAML,MAPK1,IGLL5,IGLC2,IGLC3,IGLC6,IGLC7,IGLL1,NFAM1,CTLA4,GCSAM,KLHL6,CD38,ITK,SH2B2,LAT2,BLK,ABL1,BANK1,TEC,STAP1,FCRL3,PLCG2,SYK,PRKCH,PTPRC,TRBC1,TRBC2,TRDC,MEF2C,IGHV1-3,IGHV2-5,IGHV3-7,IGHV3-11,IGHV3-13,IGHV3-15,IGHV1-18,PLCL2,IGHV3-20,IGHV3-21,IGHV3-23,IGHV1-24,IGHV2-26,IGHV4-28,IGHV4-31,IGHV3-33,IGHV4-34,IGHV4-39,IGHV3-43,IGHV1-45,IGHV3-48,IGHV3-49,IGHV5-51,IGHV3-53,IGHV1-58,IGHV4-59,IGHV4-61,IGHV3-64,IGHV3-66,IGHV1-69,IGHV2-70D,IGHV3-72,IGHV3-73,IGHV3-74,VAV3,SLC39A10,LYN,RFTN1,MS4A1
GOBP_C21_STEROID_HORMONE_BIOSYNTHETIC_PROCESS	AUD	3.97E-05	0.000574924	0.945009	130		blood	TWAS	c5	0.945009	0.999999	ADM,DKK3,CACNA1H,TSPO,CLCN2,DGKQ,REST,DAB2,BMP6,AKR1B1,BMP2,STARD3,CYP11A1
GOBP_C21_STEROID_HORMONE_METABOLIC_PROCESS	AUD	7.32E-06	0.000445731	0.986891	172		blood	TWAS	c5	0.986891	0.999999	AKR1C1,AKR1C2,AKR1C3,AKR1C4,ADM,DKK3,CACNA1H,STAT5B,TSPO,CLCN2,DGKQ,REST,DAB2,SRD5A1,BMP6,AKR1B1,BMP2,DHRS9,CYP17A1,STARD3,CYP46A1,CYP11A1
GOBP_C4_DICARBOXYLATE_TRANSPORT	AUD	2.52E-05	0.000407845	0.950798	107		blood	TWAS	c5	0.950798	0.999999	SLC25A22,SLC38A7,GFAP,SLC25A11,SLC13A5,SLC1A5,SLC16A1,LRRC8C,LRRC8D,NTSR1,SLC12A2,LRRC8A,SLC1A4,SLC1A3,SLC25A12,SLC25A13,ABAT,SLC3A1,SLC25A30
GOBP_CALCINEURIN_MEDIATED_SIGNALING	AUD	3.83E-05	0.000332728	0.908263	229		blood	TWAS	c5	0.908263	0.999999	ACTN3,TBC1D10C,CLEC7A,ERBB3,NFATC4,CHP1,HOMER2,CIB1,NFATC3,NFAT5,MAPK7,NFATC1,ATP2B4,SLC9A1,RCAN1,PPP3R1,GSK3B,STIMATE,LMCD1,TNF,PPP3CC,PPP3CA,CHERP,PLCG2,AKAP6,PRNP,CAMTA1,EFHB,FHL2,SPPL3,NRG1,MTOR
GOBP_CALCIUM_DEPENDENT_CELL_CELL_ADHESION_VIA_PLASMA_MEMBRANE_CELL_ADHESION_MOLECULES	AUD	2.62E-05	0.00044652	0.953129	126		blood	TWAS	c5	0.953129	0.999999	DCHS1,AJUBA,CDH24,CDH13,FXYD5,ARVCF,PCDHGC3,PCDH12,CDH23,CDHR3,ATP2C1,SELP,SELL,KIFAP3,CDH2
GOBP_CALCIUM_IMPORT_INTO_THE_MITOCHONDRION	AUD	1.67E-05	0.000991302	0.986528	62	0.209889	blood	TWAS	c5	0.986528	0.999999	MICU1,MCU,MICU2,SLC25A23,PSEN2,SMDT1,MICU3,MCUB,MAIP1,VDAC1,AFG3L2
GOBP_CALCIUM_INDEPENDENT_CELL_CELL_ADHESION_VIA_PLASMA_MEMBRANE_CELL_ADHESION_MOLECULES	AUD	0.0102932	0.0144437	0.476069	31	0.972986	blood	TWAS	c5	0.476069	0.999999	CLDN7,CLDN5,CLDN20,CLDN15,CLDN12,CLDN10,BMP2,CLDN4
GOBP_CALCIUM_ION_HOMEOSTASIS	AUD	-1.10E-06	0.000150504	0.994172	1062		blood	TWAS	c5	0.994172	0.999999	PDZD8,MICU1,MCU,SLC35G1,DRD4,ADM,TCIRG1,TPCN2,TRPV4,ATP2A2,TPCN1,SLC8B1,VDR,TMBIM6,DDIT3,CYP27B1,TMTC4,MICU2,PACS2,ERO1A,SLC8A3,PSEN1,CALM1,RMDN3,CAPN3,SLC24A5,SLC24A1,NPTN,PML,CIB2,ABCC6,PRKCB,CLN3,ATP2A1,CORO1A,HERPUD1,NOL3,ATP2C2,JPH3,CYBA,CCR7,HAP1,ITGB3,P2RX1,ATP2A3,GP1BA,CCDC47,FAM20A,BCL2,ELANE,ATP13A1,RYR1,APOE,DMPK,CALM3,BAX,SLC25A23,MCOLN1,GSTM2,SV2A,ATP13A2,CTRC,XCL1,ATP1B1,ADORA1,ATP2B4,SLC30A1,ALPL,GPR3,MCOLN2,MCOLN3,FKBP1A,TGM2,CD40,VAPB,EDN3,NTSR1,TRPM2,ATF4,WBP2NL,SMDT1,MTLN,BOK,PRKCE,CALM2,IMMT,ATP2B2,TRPC1,P2RY1,ATP13A3,XCR1,CCR1,CCR2,CCR5,SELENOK,TRPC3,FGF2,HTT,TMEM165,WFS1,CXCL9,CXCL10,SNCA,DIAPH1,ANXA6,ITPR3,BAK1,MIR93,FIS1,ZNHIT1,TRIM24,SNX10,GPER1,GRINA,MICU3,PTK2B,CALB1,TMEM64,ABL1,ANK2,CAMK2D,MCUB,PKD2,STIM2,RAP1GDS1,SLC10A7,LETM1,IBTK,HSP90B1,CIB3,CHERP,TMEM38A,F2RL3,ITPR2,PLCG1,JSRP1,PLCG2,CHD7,MAIP1,F2R,NT5E,UBASH3B,DISC1,CASQ1,RYR2,ATP7B,CAV2,CAV1,HEXB,C19orf12,CDH23,KL,AKAP6,APP,ATP2C1,FKBP1B,TMCO1,SRI,PTPRC,SELENON,SLC8A1,THADA,SGCD,TRPV6,TRPV5,KEL,PDE4D,SLC24A3,ANKH,TRPC6,P2RX7,TMEM38B,FASLG,STIM1,TMTC2,PRKD1,SLC24A4,CEMIP,AFG3L2,ATP13A4,GP5,ITPR1,GSTO1,TRPV1,CD19,EDN1,LYN,STOML2,RASA3,MCUR1,BNIP3,TSPOAP1,WNK4
GOBP_CALCIUM_ION_IMPORT	AUD	-6.98E-06	0.000498775	0.98884	140		blood	TWAS	c5	0.98884	0.999999	MICU1,TRPV4,SLC24A5,CACNA1H,ATP2A1,ATP2C2,TRPV2,TRPV3,ACE,SPHK2,SLC30A1,SEMG1,PDGFB,CACNA1I,CACNA1D,EGF,GCK,PKD2,FCRL3,CACNB2,LGALS3,SLC8A1,CTNNB1,CCL2,TRIM27,HES1
GOBP_CALCIUM_ION_IMPORT_ACROSS_PLASMA_MEMBRANE	AUD	-1.05E-05	0.000499083	0.983136	111		blood	TWAS	c5	0.983136	0.999999	TRPV4,SLC8A3,SLC24A1,TRPV2,TRPV3,TRPV1,P2RX1,ATP2B4,TRPM2,PPP3R1,CACNA1D,PPP3CC,PPP3CA,RAMP3,CACNA1E,FYN,SLC8A1,PRNP,TRPV6,TRPV5,SLC24A4,CACNA1A
GOBP_CALCIUM_ION_REGULATED_EXOCYTOSIS	AUD	-0.000122522	0.000702644	0.861573	144		blood	TWAS	c5	0.861573	0.999999	ADRA2A,ATP2A2,RPH3A,SCAMP5,CACNA1H,BAIAP3,ARHGAP17,DOC2A,STX1B,VAMP2,RAB3A,SYT5,SDF4,SYT11,RIMS3,VAMP3,CACNA1I,RAB3GAP1,GNAI2,HYAL3,REST,ZP3,STXBP1,NOTCH1,SYN2,MYH9,STX1A,SYT1,TRPV6,SCIN,SYT17,STXBP3,UNC13B,ARL8B,KCNB1,SYT3,RPH3AL
GOBP_CALCIUM_ION_TRANSMEMBRANE_TRANSPORT	AUD	3.86E-06	0.000166347	0.981485	1020		blood	TWAS	c5	0.981485	0.999999	MICU1,MCU,PPP3CB,SLC35G1,DRD4,CATSPER1,CABP4,TPCN2,TRPV4,ATP2A2,TPCN1,SLC8B1,CRACR2A,CACNB3,TMBIM6,ASIC1,STAC3,DDIT3,MICU2,ERO1A,SLC8A3,PSEN1,CALM1,CAPN3,CATSPER2,SLC24A5,TRPM7,SLC24A1,PML,CACNA1H,PKD1,PDPK1,ATP2A1,CORO1A,ORAI3,RRAD,NOL3,ATP2C2,JPH3,CYBA,TRPV2,TRPV3,TRPV1,P2RX5,P2RX1,ATP2A3,CCR7,HAP1,ITGB3,GP1BA,VMP1,BCL2,GRIN3B,RYR1,CALM3,CABP5,GRIN2D,BAX,TRPM4,CACNG8,CACNG6,SLC25A23,MCOLN1,GSTM2,NPPA,ANXA9,NOS1AP,XCL1,ATP1B1,ATP2B4,PSEN2,GJC2,SLC9A1,PDE4B,MCOLN2,MCOLN3,FKBP1A,TMC2,TRPC4AP,NTSR1,OPRL1,KCNE1,TRPM2,PLA2G6,CACNA1I,SMDT1,PKDREJ,CACNB4,SESTD1,GPR35,EHD3,PRKCE,CALM2,PPP3R1,ATP2B2,TRPC1,XCR1,CCR5,CACNA2D2,TLR9,STIMATE,CACNA1D,CACNA2D3,C4orf3,TRPC3,FGF2,GPM6A,HTT,TMEM165,CXCL9,CXCL10,SNCA,CATSPER3,PKD2L2,DIAPH1,ANXA6,CCN2,ITPR3,BAK1,ORAI2,PMPCB,PIK3CG,NIPSNAP2,GPER1,MICU3,PPP3CC,PTK2B,SLC25A25,NCS1,ABL1,UBQLN1,ANK2,CAMK2D,MCUB,PKD2,STIM2,PPP3CA,LETM1,ANXA2,CACNB2,IBTK,GEM,CHERP,TMEM38A,F2RL3,ITPR2,PLCG1,JSRP1,PLCG2,CHD7,MAIP1,F2R,ITGAV,UBASH3B,CASQ1,RYR2,BIN1,CAV1,CACNA1C,RAMP3,CACNA1E,GNB5,AKAP6,CACNA2D4,ATP2C1,FKBP1B,TMCO1,SRI,CACHD1,TRPM6,PTPRC,FYN,SELENON,GRIN3A,SLC8A1,THADA,PRNP,TRPV6,TRPV5,PANX1,PDE4D,SLC24A3,VDAC1,CUL5,TRPC6,P2RX7,P2RX4,CALHM1,PKD1L1,TMEM38B,FASLG,CHRNA10,STIM1,PRKD1,SLC24A4,CEMIP,AFG3L2,GP5,ITPR1,STAC,GSTO1,UBR3,CACNA1A,PRKACA,CD19,CABP1,CACNB1,EDN1,TSPAN13,LYN,STOML2,PKD2L1,GAS6,RASA3,FBXO11,MCUR1,AHNAK,TRPM5
GOBP_CALCIUM_ION_TRANSMEMBRANE_TRANSPORT_VIA_HIGH_VOLTAGE_GATED_CALCIUM_CHANNEL	AUD	-4.87E-06	0.000499325	0.99222	94		blood	TWAS	c5	0.99222	0.999999	CACNB3,CACNG6,NPPA,NOS1AP,SESTD1,CAMK2D,CACNB2,BIN1,UBR3
GOBP_CALCIUM_ION_TRANSPORT	AUD	3.23E-06	0.000134617	0.980875	1361		blood	TWAS	c5	0.980875	0.999999	MICU1,MCU,PPP3CB,CAMK2G,SLC35G1,DRD4,CRACR2B,MS4A1,BEST1,CATSPER1,CABP4,TPCN2,TRPV4,ATP2A2,TPCN1,SLC8B1,DNM1L,CRACR2A,VDR,CACNB3,TMBIM6,ASIC1,STAC3,DDIT3,CYP27B1,CD4,PTPN6,MICU2,ERO1A,SLC8A3,PSEN1,CALM1,CAPN3,CATSPER2,SPG11,SLC24A5,TRPM7,SLC24A1,PML,HOMER2,CACNA1H,PKD1,PDPK1,PRKCB,ATP2A1,CORO1A,ORAI3,RRAD,NOL3,ATP2C2,JPH3,CYBA,RCVRN,TRPV2,YWHAE,INPP5K,TRPV3,TRPV1,P2RX5,P2RX1,ATP2A3,CCR7,HAP1,ITGB3,ARRB2,GP1BA,VMP1,ACE,BCL2,GRIN3B,RYR1,KCNN4,CALM3,CABP5,GRIN2D,SPHK2,BAX,TRPM4,CD33,CACNG8,CACNG6,LILRB2,LILRA5,LILRA2,LILRB1,SLC25A23,MCOLN1,GSTM2,NPPA,ANXA9,CHRNB2,CD84,NOS1AP,XCL1,ATP1B1,PTGS2,ATP2B4,SLC30A1,PSEN2,GJC2,SLC9A1,EPB41,ZMPSTE24,PDE4B,MCOLN2,MCOLN3,FKBP1A,TMC2,TRPC4AP,SEMG1,NTSR1,OPRL1,KCNE1,TRPM2,ADORA2A,PLA2G6,PDGFB,CACNA1I,MCHR1,SMDT1,TSPO,PKDREJ,CXCR4,CACNB4,SESTD1,NMUR1,RAMP1,GPR35,EHD3,PRKCE,CALM2,PPP3R1,ATP2B2,MYLK,TRPC1,XCR1,CCR1,CCR5,RHOA,GNAI2,CACNA2D2,TLR9,STIMATE,CACNA1D,SELENOK,CACNA2D3,EGF,C4orf3,TRPC3,FGF2,GPM6A,HTT,TMEM165,WFS1,CXCL9,CXCL10,SNCA,CATSPER3,PKD2L2,DIAPH1,ANXA6,CCN2,ITPR3,BAK1,ORAI2,PMPCB,PIK3CG,NOS3,CDK5,GCK,RAMP3,NIPSNAP2,GPER1,MICU3,PPP3CC,PTK2B,BSPRY,SLC25A25,NCS1,ABL1,UBQLN1,ANK2,CAMK2D,MCUB,PKD2,STIM2,PPP3CA,FCRL3,PDGFRB,LETM1,ANXA2,CACNB2,IBTK,GEM,CHERP,TMEM38A,F2RL3,ITPR2,PLCG1,JSRP1,PLCG2,CHD7,MAIP1,F2R,ITGAV,CALCRL,UBASH3B,AHNAK,SLC3A2,CASQ1,RYR2,BIN1,CAV1,CACNA1C,CACNA1E,GNB5,GJA4,CDH23,AKAP6,CACNA2D4,SARAF,ATP2C1,LGALS3,FKBP1B,TMCO1,SRI,CACHD1,TRPM6,PTPRC,FYN,SELENON,GRIN3A,SLC8A1,THADA,PRNP,CTNNB1,TRPV6,TRPV5,PANX1,PDE4D,SLC24A3,VDAC1,CUL5,CCL2,CCL8,TRPC6,P2RX7,P2RX4,CALHM1,TRIM27,PKD1L1,TMEM38B,FASLG,CHRNA10,STIM1,PRKD1,SLC24A4,CEMIP,IL16,AFG3L2,HES1,GP5,EFHB,ITPR1,STAC,GSTO1,UBR3,CACNA1A,PRKACA,CD19,CABP1,CACNB1,EDN1,TSPAN13,LYN,STOML2,PKD2L1,TRPM5,GAS6,RASA3,FBXO11,MCUR1,JAK3
GOBP_CALCIUM_ION_TRANSPORT_INTO_CYTOSOL	AUD	-1.37E-05	0.000499074	0.978034	91		blood	TWAS	c5	0.978034	0.999999	CACNB3,TMBIM6,PML,BCL2,BAX,TRPC3,BAK1,RYR2,CAV1,SLC8A1,P2RX7,P2RX4,P2RX5
GOBP_CALCIUM_MEDIATED_SIGNALING	AUD	1.48E-05	0.00017377	0.932095	816		blood	TWAS	c5	0.932095	0.999999	PTPRJ,PTGDR2,ACTN3,TBC1D10C,TPCN2,CLEC7A,ATP2A2,LRRK2,ERBB3,CD4,NFATC4,CALM1,CHP1,PLA2G4B,HOMER2,CIB1,MCTP2,JPT2,NFATC3,CDH13,MAPK7,CCR7,CCR10,MAPT,PDK2,SAMD14,PPP1R9B,SPHK1,NFATC1,P2RY11,CD22,DMPK,CALM3,GRIN2D,TRPM4,FPR2,MCOLN1,VCAM1,GSTM2,FCGR3A,ATP1B1,ATP2B4,RCAN3,SLC9A1,ZMPSTE24,PTGFR,GBP1,SLA2,RCAN1,TRPM2,CXCR4,CXCR2,CXCR1,NMUR1,POMC,CALM2,PPP3R1,PLEK,ZAP70,GSK3B,CCR4,CX3CR1,CCR8,CCR9,CXCR6,XCR1,CCR1,CCR3,CCR2,CCR5,CCRL2,STIMATE,SELENOK,LMCD1,BST1,HTT,IRGM,MCTP1,CCR6,TNF,RCAN2,FIS1,LAT2,PPP1R9A,NCALD,DMTN,PPP3CC,PTK2B,ANK2,CAMK2D,ACKR3,CXCL8,PPP3CA,P2RY12,CHERP,TMEM38A,PLCG1,PLCG2,SYK,CASQ1,RYR2,CAMKK2,CMKLR1,PRKAA1,AKAP6,NUDT4,FKBP1B,SELP,PTPRC,SLC8A1,SGCD,PRNP,CAMTA1,HINT1,ADA,PDPK1,SPPL3,P2RX7,P2RX4,TMEM38B,SLC24A4,NFAT5,TRAT1,EFHB,ITPR1,ACKR2,GSTO1,FHL2,P2RX5,CD3E,EDN1,NRG1,TMBIM4,EIF2AK3,MTOR,CXCR5,DYRK2,PRKACA,ADGRL1,GRIN2C
GOBP_CALCIUM_MEDIATED_SIGNALING_USING_INTRACELLULAR_CALCIUM_SOURCE	AUD	-3.99E-05	0.000995593	0.968065	61	0.238644	blood	TWAS	c5	0.968065	0.999999	PTPRJ,HOMER2,VCAM1,PTGFR,TRPM2,STIMATE,FIS1,DMTN,RYR2,FKBP1B,PTPRC,PRNP,SELP,PRKACA,ADGRL1
GOBP_CAMERA_TYPE_EYE_MORPHOGENESIS	AUD	-3.60E-05	0.000376702	0.92379	294		blood	TWAS	c5	0.92379	0.999999	PDE6C,CDON,GDF11,C12orf57,FRS2,RPGRIP1,BMP4,BBS4,SOX8,STAT3,NAGLU,SDK2,BAX,GNAT2,WNT2B,HIPK1,MFN2,SKI,EPHB2,PHACTR4,MFSD2A,TBC1D20,HMGN1,ATF4,SP3,OBSL1,NECTIN3,IFT122,AHI1,RING1,BAK1,VEGFA,HIPK2,AQP1,SDK1,ZHX2,CALB1,CRB2,NOTCH1,TOPORS,TDRD7,MEIS1,DLL1,RDH13,ATP8A2,BCAR3,MAN2A1,JAG1,ZEB1,HIF1A,PAX6,PTPRM,CITED2,EPHB1,CTNNB1,GLI3,IMPG2,NF1,WNT16,YY1,FZD5,IFT172,COL8A2,THRB,ROM1,NOTCH2
GOBP_CAMERA_TYPE_EYE_PHOTORECEPTOR_CELL_DIFFERENTIATION	AUD	0.00867791	0.0123882	0.483618	51	0.845783	blood	TWAS	c5	0.483618	0.999999	PDE6C,RPGRIP1,BBS4,SOX8,STAT3,NAGLU,SDK2,GNAT2,CRB2,NOTCH1,TOPORS,THRB,ROM1
GOBP_CAMP_MEDIATED_SIGNALING	AUD	7.06E-05	0.000332543	0.831763	282		blood	TWAS	c5	0.831763	0.999999	FFAR4,ADM,PDE2A,RAPGEF3,ATF1,MGRN1,MAPK7,RNF157,INSL3,CDC34,GIPR,GPR3,OPRL1,POMC,UCN,DGKQ,PDE7B,CGAS,LPAR1,RAPGEF2,CAP1,AKAP6,GLP1R,PDE3B,PDE4D,UBE2B,GNAI1,ADGRG6,CREB1,KSR1,AHR,PDE7A
GOBP_CAMP_METABOLIC_PROCESS	AUD	-3.28E-05	0.000705472	0.962877	67		blood	TWAS	c5	0.962877	0.999999	ADCY6,ADCY4,ADCY9,ADCY7,PDE4A,PDE4B,CACNB4,ADCY3,PDE7B,PDE8B,PDE4D,ADCY10,PDE8A,PDE7A
GOBP_CANNABINOID_SIGNALING_PATHWAY	AUD	5.01E-06	0.000997102	0.995992	57	0.676708	blood	TWAS	c5	0.995992	0.999999	DAGLA,ALOX15B,CNR2,GPR55,MGLL,ABHD6,DAGLB,CNR1
GOBP_CANONICAL_WNT_SIGNALING_PATHWAY	AUD	-1.02E-05	0.000212612	0.961876	829		blood	TWAS	c5	0.961876	0.999999	WNT8B,LZTS2,BTRC,TCF7L2,FAM53B,GATA3,HHEX,FRAT1,USP47,DKK3,SDHAF2,ILK,PTPRO,LRRK2,PRICKLE1,WNT10B,LMBR1L,WNT1,IGFBP6,RARG,PFDN5,GLI1,DDIT3,LATS2,FGF9,FOXO1,PSEN1,CCDC88C,LRRK1,CSNK1G1,SMAD3,MESP1,AXIN1,NKD1,CYLD,AMFR,NLE1,IGFBP4,JUP,FZD2,WNT3,COL1A1,DVL2,CTDNEP1,TMEM88,SLC9A3R1,CSNK1D,PIN1,STK11,APC2,CSNK1G2,TLE6,TLE2,TLE5,DAPK3,APOE,DACT3,PLEKHA4,RUVBL2,TRPM4,FUZ,CTNNBIP1,MAD2L2,DRAXIN,BCL9,LGR6,PTPRU,HDAC1,NPHP4,SRC,STK4,PRDM15,ZNRF3,KREMEN1,SOX10,CSNK1E,CBY1,USP34,TCF7L1,GSK3B,RUVBL1,RYK,DVL3,LIMD1,DKK2,EGF,FGF2,TMEM131L,SFRP2,TCF7,DAB2,PTK7,ANKRD6,UBR5,FZD6,JRK,CCAR2,FZD3,ZNF703,ADGRA2,SFRP1,TMEM64,NOTCH1,NRARP,KANK1,VCP,WNK2,NFKB1,RBPJ,UBAC2,RPS12,JADE1,LEF1,WNT7A,RNF146,SIAH2,GID8,INVS,TPBG,SFRP5,GNAQ,TLE4,ZBED3,DIXDC1,DISC1,CAV1,BMP2,DAAM2,NPHP3,RECK,SOX4,NOG,GSKIP,PPM1N,APC,MCC,WNK1,WNT5B,SIAH1,CTNND1,CDK14,FZD1,CSNK1G3,TLE3,LGR4,MLLT3,SOX13,G3BP1,BAMBI,CTNNB1,CSNK1A1L,GLI3,SMURF2,AXIN2,TMEM9,OTULIN,UBE2B,SEMA5A,GPRC5B,MAPK14,IGFBP2,KPNA1,USP8,TLE1,WLS,FGFR2,CCNY,FZD8,BICC1,TNKS2,PTEN,CAPRIN2,PPM1B,NR4A2,TTC21B,RAB5A,WNT16,CCNYL1,FZD5,PPM1A,TMEM170B,RNF220,EDN1,TNKS,LRP6,FZD7,EXT1,SOX7,CDH2,VPS35,TPBGL,WNT11,RBX1,WWTR1,PLPP3,MKS1,DACT1
GOBP_CARBOHYDRATE_BIOSYNTHETIC_PROCESS	AUD	3.43E-06	0.000182245	0.985004	748		blood	TWAS	c5	0.985004	0.999999	CHST15,NDST2,SORBS1,SLC37A4,ST3GAL4,IGF2,EXT2,B4GAT1,PC,PPP1CA,DGAT2,CHST11,CRY1,SDS,PTGES3,TPI1,ENO2,FOXO1,AKT1,PPP1R3E,PCK2,MGAT2,SELENOS,CHST14,SORD,PGP,PHKG2,B3GNT9,HAS3,ST3GAL2,INPP5K,ALDOC,NR1D1,KAT2A,G6PC3,PDK2,MPDU1,ST6GALNAC1,STK11,B3GNT3,ISYNA1,GPI,SIRT6,AKT2,TGFB1,B3GNT8,GSK3A,FUT2,FUT1,GYS1,AP2A1,HAS1,INSR,AGL,PGD,CRTC2,CLK2,CD244,ZNF692,PTAFR,SESN2,ST3GAL3,AKR1A1,B4GALT5,NTSR1,SIK1,SLC25A1,PDGFB,ATF4,EP300,PPARA,RANBP2,PRKAG3,IRS1,B3GNT7,ERFE,PER2,B3GNT2,PLEK,GSK3B,CHST13,P2RY1,B3GALNT1,MST1,EGF,DGKQ,SNCA,NDST1,C1QTNF3,NLN,ENPP1,NHLRC1,B3GALT4,GNMT,LEP,SLC35B4,AKR1B1,CHST12,GCK,PHKG1,MDH2,GPER1,CSGALNACT1,SLC39A14,PTK2B,ST6GALNAC6,FUT7,B4GALT1,FBP1,ST3GAL6,NFKB1,HRH1,PPARGC1A,LEPR,PGM1,NANS,PPP1R3D,IRS2,SIRT1,ACADM,SDHAF3,ATF3,ARPP19,PASK,SLC25A12,GYG1,FUT8,NR3C1,SLC25A13,USP7,PPP1R3B,IMPA1,WDR5,IMPA2,PTPN2,CHST8,CHST10,KAT2B,EPM2AIP1,FAM3C,HS2ST1,CSGALNACT2,ST8SIA6,B3GALT2,B3GAT2,PPP1R3G,GOT1,GBE1,EXT1,UGP2,SMPD3
GOBP_CARBOHYDRATE_CATABOLIC_PROCESS	AUD	2.43E-06	0.000179295	0.989187	682		blood	TWAS	c5	0.989187	0.999999	ENO4,HKDC1,HK1,DDIT4,LDHA,BAD,PYGM,ARL2,ACTN3,PPP1CA,LRP5,GABARAPL1,PFKM,PRKAG1,GPD1,GAPDH,TPI1,ENO2,PSEN1,SORD,PKM,ADPGK,MAN2C1,MLST8,ALDOA,PHKG2,JMJD8,CBFA2T3,NCOR1,FLCN,ALDOC,GIT1,STAT3,SLC4A1,ENO3,TP53,GALK1,GAA,RPTOR,ENOSF1,GPI,ZBTB7A,SIRT6,FUT2,FUT1,DHDH,INSR,AGL,PGD,MTOR,ARNT,CHIT1,PFKFB2,GALE,CTBS,PYGB,EIF6,PPP1R3D,PFKL,EP300,NAGA,PPARA,PRKAG3,HDAC4,RBKS,GALM,HK2,ABHD10,GLB1,XYLB,GLYCTK,PGM2,SCARB2,STBD1,GM2A,HK3,NEU1,BPGM,PRKAG2,GCK,OGDH,FOXK1,PPP1R3B,FUT7,GALT,IDNK,FBP1,PRXL2C,MANBA,SLC4A4,PGM1,ENO1,ALDOB,PGAM1,GUSB,PFKP,PYGL,HEXB,PRKAA1,ZBTB20,HIF1A,SLC25A12,FOXK2,APP,TIGAR,FUT8,TREX1,SLC2A6,IFNG,P2RX7,FUT10,GPD2,GK5,DERA,MGAM,DHTKD1,NUDT5,AOAH,NUPR1
GOBP_CARBOHYDRATE_DERIVATIVE_CATABOLIC_PROCESS	AUD	9.64E-06	0.000144126	0.946682	872		blood	TWAS	c5	0.946682	0.999999	OGA,PRTFDC1,AMPD3,LYVE1,CD44,PDE2A,STAB2,GPD1,CELA1,SMUG1,GNS,SUCLA2,NUDT15,CDADC1,PNP,ENTPD5,ADAL,DUT,HEXA,NTHL1,AMDHD2,DCTPP1,MLYCD,NT5M,NAGLU,NT5C,PDE4A,PGLYRP2,NUDT19,FBXO27,PGLYRP1,CHI3L2,OVGP1,FBXO2,FBXO44,FBXO6,EDEM3,CHI3L1,CHIT1,CDA,FUCA1,ACOT7,PDE4B,CTBS,CST3,AHCY,EDEM2,ITPA,SAMHD1,FITM2,PDE9A,UPB1,APOBEC3A,APOBEC3B,APOBEC3C,APOBEC3D,APOBEC3G,APOBEC3H,NAGA,TYMP,GPC1,SUCLG1,ABHD10,MBD4,STT3B,GPD1L,GLB1,HYAL3,HYAL1,HYAL2,PRKCD,OGG1,PDE5A,FGF2,GNPDA2,HPSE,IDUA,GM2A,MGAT1,PDE7B,FUCA2,NEU1,ENPP4,BPGM,NUDT1,ENTPD4,MAN1B1,GALT,MANBA,NUDT9,TDG,DPYD,LYG1,GUSB,PDE8B,NT5E,ALDH1A1,NUDT7,SUCLG2,APOBEC2,HEXB,GBA2,UNG,NAGK,NGLY1,CEMIP2,NUDT4,MTAP,PDE4D,ADA2,GNPDA1,HINT1,APOBEC3F,ACAT1,ADA,NT5C2,UPP1,NEIL2,HGSNAT,CTSL,GALC,CEMIP,EDEM1,DERA,MAN1A1,NPL,SGSH,ENTPD7,PDE8A,AOAH,PDE7A,NUDT16,NEU3
GOBP_CARBOHYDRATE_DERIVATIVE_TRANSPORT	AUD	3.21E-06	0.000257617	0.990061	468		blood	TWAS	c5	0.990061	0.999999	SLC37A4,SLC35C1,SLC15A3,SLC29A2,GLTP,SCARB1,SLC35E3,NPC2,ABCC6,CLN3,G6PC3,SLC35B1,ABCC3,SLC25A19,SLC25A42,SLC25A41,SLC25A23,SLC35A3,CPTP,ADORA1,CR1,MFSD2A,LRRC8C,LRRC8D,PLTP,SLC35C2,SLC17A9,ABCG1,SLC37A1,SLC19A1,SLC25A17,SLC35A5,SLC15A2,ABCC5,RFT1,SLC25A4,SLC35A4,SLC35D3,SLC17A3,SLC29A1,SLC35B2,SLC35A1,SLC35B4,SLC37A3,PLEKHA8,SLC29A4,SLC25A25,LRRC8A,SLC35D2,SLC10A7,RALBP1,SLC35D1,SLC15A4,SLC28A3,SLC35B3,SLC29A3,PSAP,VLDLR,SLC25A24,CALHM1,CD47,SLC33A1,ABCC4,SLC37A2
GOBP_CARBOHYDRATE_HOMEOSTASIS	AUD	1.45E-05	0.000173764	0.933643	822		blood	TWAS	c5	0.933643	0.999999	TWNK,TCF7L2,CCDC186,ALOX5,HKDC1,HK1,SIDT2,C2CD2L,CRY2,BAD,MEN1,KAT5,RBM4,APPL2,CRY1,TRPV4,OAS1,SLC8B1,PFKM,FOXO1,AKT1,PCK2,GPR68,NMB,BAIAP3,STX4,TENT4B,CYBA,INPP5K,SERPINF1,NR1D1,STAT3,UBTF,PDK2,ACE,ERN1,SLC2A4,PLSCR3,NPTX1,ASPSCR1,FOXK2,ZNF236,ICAM1,SMARCA4,STK11,DHPS,CEBPA,GPI,FFAR2,SIRT6,MIR320E,TRPM4,PIH1D1,INSR,RAB11B,SLC16A1,CRTC2,USF1,ADIPOR1,NUCKS1,SESN2,PARK7,LRRC8D,NCOA5,BACE2,FAM3B,SMARCB1,LRP5L,PLA2G6,PIM3,PTPRN,IRS1,POMC,HK2,JAGN1,GPX1,GHRL,WFS1,SLC12A7,HK3,FGFR4,PIK3R1,SOX4,GPLD1,AGER,HLA-DRB1,SRF,SLC29A1,GCLC,LEP,PTPRN2,GCK,FOXK1,NCF1,GPER1,PDK4,SLC39A14,ENDOG,LRRC8A,DBH,RMI1,PTCH1,SLC9B2,PPARG,PPP3CA,PPARGC1A,NGFR,SELENOT,SUCNR1,LEPR,XBP1,RAB11FIP2,RAB11FIP5,UCP2,PYGL,IRS2,SIRT1,IL6,HMGN3,SMAD4,RPS6,PRKAA1,OXCT1,ZBTB20,HIF1A,ADIPOR2,GPR27,FKBP1B,SRI,PAX6,RAF1,NDUFAF2,EFNA5,MPC2,PPARD,GCLM,STXBP3,CYB5R4,CSMD1,FABP5,UNC13B,PRCP,IGF1R,PIK3CA,STXBP4,SESN3,HECTD4,PTPN11,PTPN2,KLF7,CNR1,KCNB1,HNF1A,GJB6,MBD5,PPP1R3G,TREM2,BRSK2,GAS6,PRKCE,SLC12A6,RPH3AL
GOBP_CARBOHYDRATE_PHOSPHORYLATION	AUD	-8.74E-06	0.000407659	0.982898	149		blood	TWAS	c5	0.982898	0.999999	HKDC1,HK1,PFKM,GALK2,GNPTG,GALK1,PFKFB2,KHK,RBKS,HK2,XYLB,PFKFB4,HK3,GCK,GNE,ITPK1,NAGK,FGGY,PFKFB3,IPPK,GNPTAB
GOBP_CARBOHYDRATE_TRANSMEMBRANE_TRANSPORT	AUD	-1.18E-05	0.000223217	0.957841	422		blood	TWAS	c5	0.957841	0.999999	FFAR4,SORBS1,APPL2,OSBPL8,SLC2A3,AKT1,SELENOS,PRKCB,SLC5A11,ZDHHC7,TRARG1,INPP5K,SLC5A10,RPS6KB1,ACE,ASPSCR1,SLC27A1,CLIP3,SIRT6,AKT2,RAB4B,RTN2,C3,INSR,SORT1,AQP10,ITLN1,MFSD4A,SLC45A3,SESN2,TRIB3,CLTCL1,SLC2A11,IL1B,SLC23A3,IRS1,ERFE,CAPN10,RHOQ,HK2,SLC26A6,APPL1,PIK3R1,OCLN,ENPP1,TNF,SLC26A5,LEP,PRKAG2,AQP1,SLC2A8,SLC27A4,TSC1,AQP3,AQP7,TMEM144,SLC2A9,SLC2A6,SLC45A1,SLC2A5,PID1,AQP9,PEA15,IRS2,GRB10,RNASEL,ARPP19,SLC2A14,YES1,MFSD4B,SLC2A1,SLC23A2,PPARD,MAPK14,STXBP3,SLC17A5,NFE2L2,FABP5,SLC50A1,OPN3,C2CD5,CREBL2,SLC5A9,SLC5A3,PRKCI,STXBP4,MEF2A,PTPN11,HNF1A,EDN1,AQP11,GH1
GOBP_CARBOHYDRATE_TRANSPORT	AUD	-1.02E-06	0.000212755	0.996162	551		blood	TWAS	c5	0.996162	0.999999	FFAR4,SORBS1,SLC37A4,SLC35C1,APPL2,OSBPL8,SLC2A3,AKT1,SELENOS,PRKCB,SLC5A11,ZDHHC7,TRARG1,INPP5K,SLC5A10,RPS6KB1,ACE,ASPSCR1,SLC27A1,MFSD12,SIRT6,CLIP3,AKT2,RAB4B,RTN2,C3,INSR,SLC35A3,SORT1,AQP10,ITLN1,MFSD4A,SLC45A3,SESN2,MFSD2A,TRIB3,SLC37A1,CLTCL1,SLC2A11,IL1B,SLC23A3,IRS1,ERFE,CAPN10,RHOQ,HK2,SLC35A5,PLS1,SLC26A6,RFT1,APPL1,SLC35A4,SLC45A2,PIK3R1,OCLN,ENPP1,SLC35D3,EZR,TNF,SLC35A1,SLC26A5,LEP,SLC35B4,SLC37A3,PRKAG2,AQP1,SLC45A4,SLC2A8,SLC27A4,TSC1,AQP3,AQP7,SLC35D2,TMEM144,SLC2A9,SLC2A6,SLC35D1,SLC45A1,SLC2A5,PID1,AQP9,PEA15,VIL1,IRS2,GRB10,RNASEL,ARPP19,SLC2A14,YES1,MFSD4B,SLC2A1,SLC23A2,SLC23A1,BRAF,PPARD,MAPK14,STXBP3,SLC17A5,NFE2L2,FABP5,SLC50A1,OPN3,C2CD5,CREBL2,SLC5A9,SLC5A3,PRKCI,STXBP4,MEF2A,PTPN11,HNF1A,EDN1,AQP11,SLC37A2,SMPD3,GH1
GOBP_CARBOXYLIC_ACID_TRANSPORT	AUD	-4.42E-06	0.000154047	0.977124	950		blood	TWAS	c5	0.977124	0.999999	ABCC2,SFXN3,SFXN2,ITGB1,AKR1C1,AKR1C4,DRD4,SLC25A22,FOLR3,FOLR2,SLC7A7,SLC7A8,PSEN1,NMB,ABCC1,ABCC6,ARL6IP1,CLN3,SLC38A7,SLC7A5,SLC43A2,SLC47A1,TRPV1,CTNS,NOS2,SLC46A1,PROCA1,GFAP,SLC25A11,ABCC3,SLC13A5,SLC16A13,SLC16A11,ACE,SLC16A6,SLC9A3R1,SLC16A5,SLC38A10,SLC25A10,SLC16A3,CYP4F2,SLC27A1,MFSD12,SLC7A9,SLC7A10,SLC1A5,SLC27A5,SLC16A4,SLC16A1,SV2A,MPC2,SLC19A2,PTGS2,PLA2G4A,ADORA1,SLC6A9,SLC1A7,LRRC8C,LRRC8D,SERINC3,NTSR1,SLC19A1,SLC25A18,SLC25A1,MIF,ADORA2A,SLC16A8,PLA2G6,IL1B,RAB3GAP1,CACNB4,SLC11A1,SLC23A3,SLC5A6,ABCC5,SLC51A,SLC22A13,SLC26A6,GRM2,PLA2G12A,SLC26A1,SNCA,SLC12A2,SLC26A2,SLC36A1,SFXN1,SLC38A9,SERINC5,ARG1,SLC35D3,SLC22A3,SLC17A3,GABBR1,TNF,ABCC10,SLC26A5,LEP,CLN8,STXBP1,SLC27A4,LRRC8A,PTGES,SLC35D2,SLC7A11,ABCG2,SLC10A7,ABCD3,SLC35D1,DTNBP1,SLC15A4,SLC25A32,SLC38A1,SLC38A2,SFXN5,SLC25A38,SLCO3A1,ANXA1,AQP9,SLC16A7,SYK,CES1,KCNJ10,SLC6A6,SLC1A4,PRKAA1,ARL6IP5,SLC1A3,SLC25A12,SLC43A1,MPC1,SLC66A1,PLA2G2D,PLA2G2C,ABCB4,CD36,SLC16A10,SLC23A2,SLC36A4,SLC6A12,SLC6A13,EMB,SLC26A8,PSAP,P2RX7,P2RX4,SLC25A13,SLC25A29,SLC17A5,ABAT,SLC7A1,SLC3A1,NF1,ATP8B1,TNFRSF11A,SLC38A11,SLC6A20,SLC25A30,KMO,SLC38A6,RGS2,EDN1,PNPLA8,ABCC4,SLC25A15,SLC7A6,MAP2K6,GIPC1
GOBP_CARDIAC_ATRIUM_DEVELOPMENT	AUD	-1.24E-05	0.00057575	0.982803	129		blood	TWAS	c5	0.982803	0.999999	MDM2,MESP1,ZFPM1,MDM4,BMPR2,SOS1,HEG1,SOX4,SMO,ENG,NOTCH1,BMP2,NPHP3,NOG,TGFB2,NOTCH2,IGF1R,ACVR1,WNT11
GOBP_CARDIAC_ATRIUM_MORPHOGENESIS	AUD	8.10E-06	0.000995194	0.993503	73	0.40628	blood	TWAS	c5	0.993503	0.999999	MESP1,ZFPM1,BMPR2,SOS1,HEG1,SOX4,SMO,ENG,NOTCH1,BMP2,NOG,TGFB2,NOTCH2,ACVR1
GOBP_CARDIAC_CELL_DEVELOPMENT	AUD	-1.34E-05	0.000446002	0.976113	203		blood	TWAS	c5	0.976113	0.999999	PDCD4,NEBL,ADPRHL1,PARP2,BMP4,ALPK3,MYH11,ALPK2,CTDP1,LMNA,ZMPSTE24,MYO18B,PPARA,TTN,OBSL1,SORBS2,MAML1,SRF,VEGFA,PLEC,NOTCH1,PDLIM5,SGCB,SPRY1,JAG1,SMAD4,ASB2,MAP2K4,AKAP6,SLC8A1,SGCD,PI16,BMPR1A,AKAP13,FHOD3,TOMM70,NEB,YY1,MEF2A,FHL2,RGS2,EDN1,MTOR,TGFBR3
GOBP_CARDIAC_CHAMBER_DEVELOPMENT	AUD	-1.70E-05	0.000249354	0.945631	586		blood	TWAS	c5	0.945631	0.999999	NRP1,GATA3,PARVA,MYBPC3,PDE2A,PKP2,MDM2,FRS2,ADPRHL1,BMP4,TPM1,SMAD6,MESP1,DCTN5,TBX6,NPRL3,ZFPM1,AP2B1,FZD2,TP53,PPP1R13L,DHRS3,MDM4,LUZP1,HEYL,ZMPSTE24,FKBP1A,TAB1,PAX8,BMPR2,SNX17,SOS1,CRELD1,HEG1,PLXND1,SCN5A,TNNC1,FGFRL1,NSD2,SFRP2,NDST1,MAML1,ADAMTS6,SOX4,PTK7,SRF,DSP,SMO,NOS3,SMARCD3,DNAH11,TMEM65,CNTRL,ENG,NOTCH1,SMAD7,RBPJ,CHD7,EGLN1,RYR2,JAG1,BMP2,NPHP3,SMAD4,SALL4,NOG,HIF1A,ZBTB14,LMO4,SEMA3C,TGFBR2,CITED2,TGFBR1,TGFB2,PTCD2,MEF2C,SUFU,FGFR2,BMPR1A,MIR17HG,SAV1,HECTD1,TRIP11,IGF1R,GATA6,HES1,ROBO1,GREB1L,NRP2,MED1,FHL2,ADGRG6,HEY1,RBM15,NRG1,TEK,ADAMTS1,ACVR1,WNT11,FZD1,TGFBR3,NOTCH2,MKS1
GOBP_CARDIAC_CHAMBER_FORMATION	AUD	-0.025488	0.0170959	0.135993	39	0.50742	blood	TWAS	c5	0.135993	0.999999	MESP1,SOX4,SMARCD3,NOTCH1,BMP2,MEF2C
GOBP_CARDIAC_CHAMBER_MORPHOGENESIS	AUD	-1.84E-05	0.00030076	0.95122	402		blood	TWAS	c5	0.95122	0.999999	NRP1,GATA3,PARVA,MYBPC3,PKP2,MDM2,ADPRHL1,BMP4,TPM1,SMAD6,MESP1,ZFPM1,FZD2,TP53,PPP1R13L,DHRS3,FKBP1A,BMPR2,SOS1,HEG1,TNNC1,FGFRL1,NSD2,SFRP2,SOX4,SRF,DSP,SMO,NOS3,SMARCD3,DNAH11,ENG,NOTCH1,SMAD7,RBPJ,CHD7,EGLN1,RYR2,JAG1,BMP2,SMAD4,NOG,HIF1A,SEMA3C,TGFBR2,CITED2,TGFBR1,TGFB2,PTCD2,MEF2C,FGFR2,BMPR1A,MIR17HG,SAV1,GATA6,HES1,ROBO1,NRP2,ADGRG6,MED1,FHL2,HEY1,RBM15,NRG1,TEK,ADAMTS1,ACVR1,WNT11,FZD1,TGFBR3,NOTCH2,MKS1
GOBP_CARDIAC_CONDUCTION	AUD	-5.43E-06	0.000377116	0.988522	256		blood	TWAS	c5	0.988522	0.999999	KCNE3,ATP2A2,PKP2,SLC8A3,CALM1,ATP2A1,IRX3,JUP,ATP1B2,RANGRF,CALM3,TRPM4,ATP1B1,ATP2B4,SLC9A1,ZMPSTE24,RNF207,KCNE1,EHD3,CALM2,ATP2B2,TRPC1,SCN5A,CACNA1D,DSP,KCNH2,AKAP9,TMEM65,ANK2,CAMK2D,CORIN,CACNB2,KCNJ2,DSG2,RYR2,BIN1,CAV1,HCN3,FKBP1B,SRI,SLC8A1,PDE4D,DSC2,KCNQ1,MEF2A,ATP2A3,SCN4B,SCN2B
GOBP_CARDIAC_CONDUCTION_SYSTEM_DEVELOPMENT	AUD	-3.80E-05	0.000377414	0.919767	187		blood	TWAS	c5	0.919767	0.999999	BMP4,MESP1,IRX3,NPPA,CDC42,SCN5A,HOPX,MAML1,NOTCH1,SMAD1,ID2,MSC,SMAD4,SMAD5,NOTCH2,BMPR1A,GATA6,HEY1,GJB6,NRG1
GOBP_CARDIAC_EPITHELIAL_TO_MESENCHYMAL_TRANSITION	AUD	7.41E-06	0.000446362	0.986757	154		blood	TWAS	c5	0.986757	0.999999	PDCD4,ACVRL1,BMP4,TGFB3,ADAM15,EFNA1,RTN4,ENG,NOTCH1,RBPJ,SPRY1,JAG1,BMP2,SMAD4,NOG,TGFBR2,TGFBR1,TGFB2,OLFM1,WNT16,HEY1,ACVR1,TGFBR3
GOBP_CARDIAC_MUSCLE_CELL_ACTION_POTENTIAL	AUD	-1.14E-05	0.000377134	0.975902	240		blood	TWAS	c5	0.975902	0.999999	KCNIP2,KCNE3,ATP2A2,PKP2,CALM1,JUP,RANGRF,NEDD4L,CALM3,TRPM4,NOS1AP,ATP1B1,RNF207,KCNE1,SCN5A,CACNA1D,SLMAP,DSP,KCNH2,AKAP9,ANK2,CAMK2D,CACNB2,KCNJ2,DSG2,RYR2,BIN1,CAV1,ANK3,HCN3,SNTA1,GPD1L,SLC8A1,DSC2,DLG1,KCNQ1,SCN4B,SCN2B
GOBP_CARDIAC_MUSCLE_CELL_ACTION_POTENTIAL_INVOLVED_IN_CONTRACTION	AUD	2.96E-06	0.000446243	0.994706	161		blood	TWAS	c5	0.994706	0.999999	KCNE3,PKP2,JUP,NEDD4L,TRPM4,NOS1AP,RNF207,KCNE1,SCN5A,CACNA1D,DSP,KCNH2,CACNB2,KCNJ2,DSG2,RYR2,BIN1,CAV1,SNTA1,GPD1L,DSC2,DLG1,KCNQ1,SCN4B,SCN2B
GOBP_CARDIAC_MUSCLE_CELL_CONTRACTION	AUD	-1.07E-05	0.000377124	0.977356	232		blood	TWAS	c5	0.977356	0.999999	KCNE3,ATP2A2,PKP2,ATP2A1,JUP,RANGRF,NEDD4L,TRPM4,NOS1AP,ADORA1,SLC9A1,RNF207,PDE4B,KCNE1,SCN5A,CACNA1D,DSP,KCNH2,AKAP9,GSN,ANK2,CAMK2D,CACNB2,KCNJ2,DSG2,RYR2,BIN1,CAV1,SRI,SNTA1,GPD1L,SGCD,PDE4D,DSC2,PIK3CA,DLG1,KCNQ1,SCN4B,SCN2B
GOBP_CARDIAC_MUSCLE_CELL_DIFFERENTIATION	AUD	-4.02E-05	0.000332508	0.903862	336		blood	TWAS	c5	0.903862	0.999999	NEBL,ITGB1,FRS2,ADPRHL1,PARP2,BMP4,ALPK3,MESP1,MYH11,IRX3,RARA,KAT2A,ARRB2,KDM6B,ALPK2,CTDP1,SIRT6,LMNA,SLC9A1,ZMPSTE24,SIK1,MYO18B,CBY1,PPARA,TTN,OBSL1,SORBS2,MAML1,SRF,VEGFA,PLEC,PDLIM5,TSC1,RBPJ,SGCB,DLL1,BMP2,ACADM,SMAD4,ASB2,MAP2K4,RARB,AKAP6,EFNB2,SLC8A1,SGCD,PI16,MEF2C,BMPR1A,AKAP13,GATA6,FHOD3,TOMM70,NEB,YY1,MEF2A,FHL2,RGS2,TCAP,EDN1,NRG1,FZD7,ACVR1,MTOR
GOBP_CARDIAC_MUSCLE_CELL_MEMBRANE_REPOLARIZATION	AUD	-5.05E-05	0.000994886	0.959483	78	0.932023	blood	TWAS	c5	0.959483	0.999999	KCNIP2,KCNE3,YWHAE,NPPA,NOS1AP,ATP1B1,ZMPSTE24,RNF207,KCNE1,SCN5A,CACNA1D,KCNH2,AKAP9,WDR1,KCNJ2,SNTA1,KCNQ1,SCN4B,SCN2B
GOBP_CARDIAC_MUSCLE_CELL_PROLIFERATION	AUD	-4.15E-05	0.000498781	0.933703	144		blood	TWAS	c5	0.933703	0.999999	GLI1,FGF9,FES,NDRG4,PRKAR1A,SKI,RUNX1,MAPK11,FGF2,ABL1,NOTCH1,VGLL4,RBPJ,SMAD1,JARID2,ARID2,TENM4,DIPK2A,NOG,TGFBR2,CITED2,TGFBR1,TGFB2,MAPK14,PIM1,MEF2C,FGFR2,BMPR1A,PTEN,MIR17HG,SAV1,GATA6,TGFBR3
GOBP_CARDIAC_MUSCLE_CONTRACTION	AUD	-9.76E-06	0.000249527	0.968797	450		blood	TWAS	c5	0.968797	0.999999	TNNI2,KCNQ1,MYBPC3,VEGFB,KCNE3,ATP2A2,PKP2,HSP90AA1,CALM1,TPM1,ATP2A1,MAP2K3,JUP,RANGRF,GAA,NEDD4L,PPP1R13L,CALM3,TRPM4,GSTM2,MTOR,NPPA,NOS1AP,ATP1B1,ADORA1,SLC9A1,ZC3H12A,RNF207,PDE4B,KCNE1,CXCR4,TTN,EHD3,CALM2,SCN5A,TNNC1,CACNA1D,PDE5A,CCN2,DSP,PIK3CG,KCNH2,AKAP9,GSN,ANK2,CAMK2D,SMAD7,CACNB2,TMEM38A,MAP2K6,KCNJ2,DSG2,RYR2,BIN1,CAV1,ASB3,FKBP1B,SRI,SNTA1,GPD1L,SLC8A1,SGCD,PDE4D,SMAD5,P2RX4,TMEM38B,DSC2,PIK3CA,DLG1,GSTO1,SCN4B,SCN2B,RGS2
GOBP_CARDIAC_MUSCLE_TISSUE_MORPHOGENESIS	AUD	-2.47E-05	0.000407289	0.951627	201		blood	TWAS	c5	0.951627	0.999999	MYBPC3,PKP2,TPM1,ZFPM1,FKBP1A,TTN,HEG1,TNNC1,DSP,ENG,NOTCH1,SMAD7,RBPJ,CHD7,EGLN1,RYR2,BMP2,SMAD4,NOG,TGFBR1,TGFB2,PTCD2,FGFR2,BMPR1A,MED1,TCAP,NRG1,S1PR1,TGFBR3
GOBP_CARDIAC_MYOFIBRIL_ASSEMBLY	AUD	-5.82E-05	0.000997703	0.95347	41	0.696419	blood	TWAS	c5	0.95347	0.999999	NEBL,ADPRHL1,TTN,OBSL1,SRF,SMAD4,FHOD3,NEB,MEF2A
GOBP_CARDIAC_NEURAL_CREST_CELL_DIFFERENTIATION_INVOLVED_IN_HEART_DEVELOPMENT	AUD	1.76E-06	0.000576559	0.997571	72		blood	TWAS	c5	0.997571	0.999999	BMP4,MAPK3,CDC42,MAPK1,ENG,JAG1,SEMA3C,CITED2,HES1,EDN1
GOBP_CARDIAC_RIGHT_VENTRICLE_MORPHOGENESIS	AUD	-0.0105055	0.0188074	0.576445	31	0.642372	blood	TWAS	c5	0.576445	0.999999	GATA3,BMP4,PPP1R13L,SOX4,SMARCD3,NOTCH1,CHD7,JAG1,SEMA3C,TGFB2,BMPR1A,MIR17HG
GOBP_CARDIAC_SEPTUM_DEVELOPMENT	AUD	-7.92E-06	0.000315387	0.979972	381		blood	TWAS	c5	0.979972	0.999999	NRP1,GATA3,PARVA,PDE2A,MDM2,FRS2,BMP4,SMAD6,DCTN5,NPRL3,ZFPM1,AP2B1,FZD2,TP53,DHRS3,MDM4,LUZP1,TAB1,PAX8,BMPR2,SNX17,CRELD1,HEG1,PLXND1,FGFRL1,NSD2,NDST1,MAML1,ADAMTS6,SOX4,PTK7,SMO,NOS3,DNAH11,CNTRL,ENG,NOTCH1,SMAD7,RBPJ,CHD7,EGLN1,JAG1,NPHP3,SMAD4,SALL4,NOG,ZBTB14,LMO4,SEMA3C,TGFBR2,CITED2,TGFBR1,TGFB2,SUFU,FGFR2,BMPR1A,MIR17HG,SAV1,HECTD1,TRIP11,GATA6,HES1,ROBO1,NRP2,HEY1,RBM15,ACVR1,WNT11,FZD1,TGFBR3,NOTCH2,MKS1
GOBP_CARDIAC_SEPTUM_MORPHOGENESIS	AUD	6.01E-06	0.000446066	0.989242	203		blood	TWAS	c5	0.989242	0.999999	NRP1,PARVA,MDM2,BMP4,SMAD6,ZFPM1,FZD2,TP53,DHRS3,BMPR2,FGFRL1,NSD2,SOX4,SMO,NOS3,DNAH11,ENG,NOTCH1,SMAD7,RBPJ,CHD7,EGLN1,JAG1,SMAD4,NOG,SEMA3C,TGFBR2,CITED2,TGFBR1,TGFB2,FGFR2,BMPR1A,MIR17HG,SAV1,GATA6,HES1,ROBO1,NRP2,HEY1,RBM15,ACVR1,WNT11,FZD1,TGFBR3,NOTCH2,MKS1
GOBP_CARDIAC_VENTRICLE_DEVELOPMENT	AUD	-2.32E-05	0.000300661	0.938423	427		blood	TWAS	c5	0.938423	0.999999	GATA3,MYBPC3,PDE2A,PKP2,MDM2,FRS2,BMP4,TPM1,SMAD6,MESP1,DCTN5,NPRL3,ZFPM1,AP2B1,FZD2,PPP1R13L,MDM4,LUZP1,HEYL,ZMPSTE24,FKBP1A,PAX8,BMPR2,HEG1,SCN5A,TNNC1,FGFRL1,NSD2,SFRP2,SOX4,PTK7,DSP,NOS3,SMARCD3,TMEM65,CNTRL,ENG,NOTCH1,SMAD7,RBPJ,CHD7,EGLN1,RYR2,JAG1,SMAD4,SALL4,NOG,HIF1A,LMO4,SEMA3C,TGFBR2,CITED2,TGFBR1,TGFB2,PTCD2,MEF2C,SUFU,FGFR2,BMPR1A,MIR17HG,SAV1,HECTD1,TRIP11,HES1,ROBO1,MED1,HEY1,RBM15,NRG1,ACVR1,WNT11,FZD1,TGFBR3
GOBP_CARDIAC_VENTRICLE_MORPHOGENESIS	AUD	-3.99E-05	0.00037711	0.915718	254		blood	TWAS	c5	0.915718	0.999999	GATA3,MYBPC3,PKP2,BMP4,TPM1,MESP1,PPP1R13L,FKBP1A,HEG1,TNNC1,SFRP2,SOX4,DSP,SMARCD3,ENG,NOTCH1,SMAD7,RBPJ,CHD7,RYR2,JAG1,SMAD4,NOG,HIF1A,SEMA3C,TGFBR2,TGFBR1,TGFB2,PTCD2,MEF2C,FGFR2,BMPR1A,MIR17HG,MED1,HEY1,NRG1,TGFBR3
GOBP_CARDIOBLAST_DIFFERENTIATION	AUD	-0.000154832	0.000993857	0.876199	90	0.284866	blood	TWAS	c5	0.876199	0.999999	ITGB1,PRICKLE1,DHX36,REST,SRF,NOTCH1,RBPJ,EOMES,TBXT,TGFB2,GATA6,NRG1
GOBP_CARDIOCYTE_DIFFERENTIATION	AUD	-3.08E-05	0.000276666	0.911268	464		blood	TWAS	c5	0.911268	0.999999	PDCD4,NEBL,ITGB1,PRICKLE1,FRS2,ADPRHL1,PARP2,BMP4,ALPK3,MESP1,MYH11,MAPK3,IRX3,RARA,KAT2A,ARRB2,KDM6B,ALPK2,CTDP1,SIRT6,VCAM1,LMNA,CDC42,SLC9A1,ZMPSTE24,SIK1,MAPK1,MYO18B,CBY1,PPARA,TTN,OBSL1,DHX36,SORBS2,REST,MAML1,SRF,VEGFA,GPER1,PLEC,ENG,NOTCH1,PDLIM5,TSC1,RBPJ,SGCB,SPRY1,DLL1,EOMES,JAG1,TENM4,BMP2,ACADM,SMAD4,ASB2,MAP2K4,RARB,AKAP6,EFNB2,TBXT,SEMA3C,SLC8A1,CITED2,SGCD,TGFB2,PI16,MEF2C,BMPR1A,AKAP13,GATA6,FHOD3,HES1,TOMM70,NEB,YY1,MEF2A,FHL2,RGS2,TCAP,EDN1,NRG1,FZD7,ACVR1,MTOR,TGFBR3
GOBP_CARDIOLIPIN_METABOLIC_PROCESS	AUD	-5.16E-05	0.000377412	0.891309	102		blood	TWAS	c5	0.891309	0.999999	PTPMT1,PHB2,PLSCR3,SLC27A1,THEM5,PLA2G6,HADHA,TAMM41,LCLAT1,PGS1,DNAJC19,CRLS1,STOML2,PNPLA8
GOBP_CARNITINE_METABOLIC_PROCESS	AUD	1.54E-05	0.000446147	0.972446	121		blood	TWAS	c5	0.972446	0.999999	CPT1A,CPT1C,CPT2,CPT1B,SLC22A4,POR,CRAT,ACADM,ALDH9A1,CROT
GOBP_CARTILAGE_DEVELOPMENT	AUD	-3.19E-05	0.000199624	0.873067	646		blood	TWAS	c5	0.873067	0.999999	SNX19,CD44,EXT2,ESRRA,LTBP3,BBS1,SERPINH1,WNT11,CHST11,TRPV4,MGP,WNT10B,ACVRL1,RARG,HOXC4,RB1,ZNF219,BMP4,CHSY1,SMAD3,PKD1,MAPK3,BBS2,GLG1,THRA,RARA,KAT2A,HOXB3,COL1A1,TYMS,ECM1,CTSK,PBXIP1,THBS3,MEF2D,CHI3L1,RUNX3,BMP8A,BMP8B,ZMPSTE24,DDRGK1,RUNX1,CBS,CHADL,LNPK,BMPR2,SNORC,ARID5A,HYAL3,HYAL1,HYAL2,FGF2,SFRP2,ANXA6,CCN2,GPLD1,COL11A2,SRF,BMP6,LEP,HOXA3,HOXA5,POR,BMP1,SLC39A14,COL27A1,CYTL1,EVC,BMP3,PRKG2,SMAD7,ATF2,TAPT1,SMAD1,WNT7A,TWSG1,LOXL2,BPNT2,SATB2,GHRL,MKKS,BMP2,ZEB1,MEX3C,NOG,EXT1,RARB,HIF1A,WNT5B,RUNX2,SULF2,TGFBR2,TGFBR1,CCN3,CTNNB1,SCIN,MAF,GLI3,AXIN2,TGFBI,SMAD5,MEF2C,MAPK14,TRPS1,NFIB,BMPR1A,TRIP11,PTPN11,MBOAT2,EDN1,CREB3L2,PKDCC,EIF2AK3,SMPD3,RFLNB
GOBP_CARTILAGE_DEVELOPMENT_INVOLVED_IN_ENDOCHONDRAL_BONE_MORPHOGENESIS	AUD	-3.66E-05	0.000353184	0.917532	139		blood	TWAS	c5	0.917532	0.999999	SERPINH1,TRPV4,RARG,RARA,COL1A1,THBS3,ZMPSTE24,CBS,ANXA6,POR,COL27A1,RARB,TGFBR2,AXIN2,TRIP11,EXT1,SMPD3
GOBP_CATECHOLAMINE_SECRETION	AUD	-2.46E-05	0.000576151	0.966003	98		blood	TWAS	c5	0.966003	0.999999	ADRA2A,RAB3A,SYT5,CHRNB2,SYT11,PINK1,ADORA2A,P2RY1,GRM2,OXTR,SNCA,GABBR1,DTNBP1,STX1A,SYT1,FFAR3,SYT17,ABAT,CNR1,KCNB1,SYT3
GOBP_CATECHOL_CONTAINING_COMPOUND_BIOSYNTHETIC_PROCESS	AUD	7.37E-07	0.000705922	0.999167	64		blood	TWAS	c5	0.999167	0.999999	GATA3,GCH1,PARK7,SNCA,MOXD1,DBH,ALDH2,KL,TGFB2,NR4A2,PNMT,VPS35
GOBP_CATECHOL_CONTAINING_COMPOUND_METABOLIC_PROCESS	AUD	-2.03E-05	0.000377313	0.957172	173		blood	TWAS	c5	0.957172	0.999999	GATA3,DRD4,PDE1B,GCH1,SULT1A1,ITGAM,CHRNB2,PARK7,ITGB2,COMT,PNKD,EPAS1,SNCA,MOXD1,MTPN,DBH,ALDH2,KL,TGFB2,SULT1A2,ABAT,NR4A2,PNMT,VPS35
GOBP_CAVEOLIN_MEDIATED_ENDOCYTOSIS	AUD	0.000122176	0.000996407	0.902411	50	0.223811	blood	TWAS	c5	0.902411	0.999999	CLN3,MAPK3,NEDD4L,SRC,MAPK1,PACSIN2,MLC1,PROM2,CAV1
GOBP_CD40_SIGNALING_PATHWAY	AUD	-3.31E-05	0.000705465	0.962594	83		blood	TWAS	c5	0.962594	0.999999	ITGB1,ITGA5,PHB2,FANCA,PHB1,CD40,FANCD2,CD86,SHARPIN,TNIP2,TNFAIP3,SLAMF1,TRAF3IP2
GOBP_CD4_POSITIVE_ALPHA_BETA_T_CELL_ACTIVATION	AUD	-9.04E-08	0.00024199	0.999702	526		blood	TWAS	c5	0.999702	0.999999	GATA3,CD81,TCIRG1,CRACR2A,NCKAP1L,IL23A,STAT6,IL4R,IL27,SPN,ARMC5,ZFPM1,LGALS9C,LGALS9,TMEM98,RARA,STAT3,MALT1,JUNB,JAK3,IL12RB1,BCL3,RELB,NKG7,TARM1,PRKCZ,RORC,IL6R,ZBTB7B,SEMA4A,XCL1,RC3H1,CD55,NLRP3,RUNX3,ZC3H12A,IL23R,ITCH,CDH26,RUNX1,SOCS5,LOXL3,NFKBIZ,CBLB,CD86,IL4,AGER,HLA-DRA,HLA-DRB1,IRF4,CARD11,RIPK2,RC3H2,FUT7,CD274,SMAD7,GPR183,SH3RF1,TWSG1,RORA,CD28,IL18,ANXA1,SLAMF6,LY9,IL6,BCL6,PTGER4,RSAD2,CD83,VSIR,SHB,TGFBR2,IL2RA,PRKCQ,IL18R1,NDFIP1,SOCS1,IFNG,LGALS9B,CTSL,CD160,TNFSF4,HMGB1,BATF,BRAF,CD3E,TOX,STOML2,HLX,ENTPD7,KLHL25,MTOR
GOBP_CD4_POSITIVE_ALPHA_BETA_T_CELL_CYTOKINE_PRODUCTION	AUD	-1.41E-05	0.000575973	0.980528	101		blood	TWAS	c5	0.980528	0.999999	GATA3,CD81,PRKCZ,XCL1,DENND1B,NLRP3,IL1B,ARID5A,IL4,ARG1,IL18,SLAMF1,IL6,RSAD2,IL1R1,IL18R1
GOBP_CD4_POSITIVE_ALPHA_BETA_T_CELL_DIFFERENTIATION	AUD	8.32E-07	0.000300845	0.997793	371		blood	TWAS	c5	0.997793	0.999999	GATA3,CRACR2A,NCKAP1L,IL23A,STAT6,IL4R,IL27,SPN,ARMC5,ZFPM1,LGALS9,TMEM98,RARA,STAT3,MALT1,JUNB,JAK3,IL12RB1,BCL3,RELB,PRKCZ,RORC,IL6R,ZBTB7B,SEMA4A,RC3H1,NLRP3,RUNX3,ZC3H12A,IL23R,RUNX1,SOCS5,LOXL3,NFKBIZ,CD86,IL4,HLA-DRA,HLA-DRB1,IRF4,RIPK2,RC3H2,FUT7,SMAD7,GPR183,SH3RF1,RORA,IL18,ANXA1,SLAMF6,LY9,IL6,BCL6,PTGER4,RSAD2,CD83,SHB,IL18R1,SOCS1,IFNG,CTSL,TNFSF4,HMGB1,BATF,BRAF,TOX,HLX,ENTPD7,KLHL25,MTOR
GOBP_CD4_POSITIVE_ALPHA_BETA_T_CELL_PROLIFERATION	AUD	-2.20E-05	0.000407159	0.956941	185		blood	TWAS	c5	0.956941	0.999999	CD81,LGALS9C,LGALS9,XCL1,CD55,ITCH,CBLB,CARD11,RIPK2,CD274,TWSG1,CD28,VSIR,TGFBR2,IL2RA,PRKCQ,NDFIP1,LGALS9B,CD3E
GOBP_CD4_POSITIVE_CD25_POSITIVE_ALPHA_BETA_REGULATORY_T_CELL_DIFFERENTIATION	AUD	-1.28E-05	0.000576221	0.98234	76		blood	TWAS	c5	0.98234	0.999999	LGALS9,HLA-DRA,HLA-DRB1,FUT7,IFNG,TOX,KLHL25
GOBP_CD4_POSITIVE_OR_CD8_POSITIVE_ALPHA_BETA_T_CELL_LINEAGE_COMMITMENT	AUD	3.22E-05	0.000499178	0.94864	121		blood	TWAS	c5	0.94864	0.999999	IL23A,STAT6,SPN,ZFPM1,STAT3,BCL2,IL12RB1,IL6R,IL23R,LOXL3,IRF4,SLAMF6,LY9,IL6,CTSL,BATF,BRAF,TOX,MTOR
GOBP_CD8_POSITIVE_ALPHA_BETA_T_CELL_ACTIVATION	AUD	5.05E-05	0.000407507	0.901417	170		blood	TWAS	c5	0.901417	0.999999	WDFY4,MAPK8IP1,NCKAP1L,CLEC4A,PSMB11,CBFB,BCL2,LILRB1,LILRB4,PTPN22,ZBTB7B,XCL1,RUNX3,RUNX1,IRF1,HLA-A,HLA-E,TNFSF8,CD274,GPR18,SH3RF1,EOMES,VSIR,SOCS1,TOX,CRTAM
GOBP_CD8_POSITIVE_ALPHA_BETA_T_CELL_DIFFERENTIATION	AUD	7.97E-05	0.000997228	0.936271	53	0.530138	blood	TWAS	c5	0.936271	0.999999	NCKAP1L,PSMB11,CBFB,BCL2,LILRB4,ZBTB7B,RUNX3,RUNX1,IRF1,TNFSF8,GPR18,EOMES,SOCS1,TOX
GOBP_CD8_POSITIVE_ALPHA_BETA_T_CELL_PROLIFERATION	AUD	4.05E-05	0.000576219	0.943985	86		blood	TWAS	c5	0.943985	0.999999	MAPK8IP1,PTPN22,XCL1,IRF1,HLA-A,HLA-E,SH3RF1,VSIR
GOBP_CDC42_PROTEIN_SIGNAL_TRANSDUCTION	AUD	1.43E-05	0.000576058	0.980239	111		blood	TWAS	c5	0.980239	0.999999	SHTN1,NRP1,NTN1,CDC42,RHOU,ABCA1,ABL1,RALBP1
GOBP_CDP_DIACYLGLYCEROL_METABOLIC_PROCESS	AUD	-6.70E-05	0.000407535	0.869483	96		blood	TWAS	c5	0.869483	0.999999	CDIPT,AGPAT3,AGPAT4,AGPAT1,AGPAT2,GPAT3,CDS1,TAMM41,LCLAT1,CDS2,GPAT2,AGPAT5,GPAT4,GPAM
GOBP_CELLULAR_ALDEHYDE_METABOLIC_PROCESS	AUD	9.04E-06	0.000276752	0.973944	353		blood	TWAS	c5	0.973944	0.999999	AKR1C1,AKR1C3,TALDO1,GATD1,DKK3,ALDH3B2,ALDH3B1,TPI1,DHRS4L1,DHRS4,DHRS4L2,IDH2,CACNA1H,HAGH,ALDH3A2,DHRS13,PNPO,AKR7A3,AKR7A2,ALPL,AKR1A1,PARK7,PDXK,PDXP,PNKD,CYP1B1,KDM3A,CLCN2,GLYCTK,TKT,REST,DAB2,BMP6,RDH10,ADH5,ALDOB,MGAT4A,RDH13,BCO2,GRHPR,ALDH1A1,BMP2,ALDH2,IDH1,ALDH9A1,ESD,ALDH8A1,ALDH7A1,RDH11,HYI,GLO1
GOBP_CELLULAR_AMINO_ACID_BIOSYNTHETIC_PROCESS	AUD	1.99E-06	0.000176586	0.991012	492		blood	TWAS	c5	0.991012	0.999999	OAT,PCBD1,ALDH18A1,SDS,SDSL,BCAT1,GLS2,SHMT2,NOXRED1,CLN3,SEPHS2,GOT2,SRR,SHMT1,NAGS,BCAT2,MTHFR,ATP2B4,PYCR2,MTR,PARK7,SERINC3,CBS,UPB1,GGT1,ASNSD1,ADI1,ENOPH1,PCBD2,SERINC5,PLOD3,PSPHP1,PSPH,ASNS,MTHFD2L,PSAT1,DPYD,DHFR,SLC38A1,ASL,ALDH1A1,LGSN,APIP,MTHFD1,GLUL,SLC1A3,SLC25A12,MTRR,AASDHPPT,MTAP,PLOD2,ILVBL,ABAT,AASS,PHGDH,GLUD1,MRI1,CAD,DHFR2,GOT1,GLS,GAD1,CTH
GOBP_CELLULAR_AMINO_ACID_CATABOLIC_PROCESS	AUD	-1.44E-05	0.000176543	0.935125	628		blood	TWAS	c5	0.935125	0.999999	ACADSB,OAT,ECHS1,ACAD8,CARNS1,SDS,SDSL,CSAD,GLS2,SHMT2,ALDH6A1,DLST,GSTZ1,IVD,ETFA,FAH,CRYM,BCKDK,GOT2,SHMT1,NOS2,PIPOX,BLMH,ENOSF1,BCKDHA,BCAT2,IL4I1,ETFB,SLC25A44,ALDH4A1,ATP2B4,HMGCL,DDAH1,KYAT3,AHCY,CBS,FTCD,GCAT,HIBCH,AMT,CDO1,DDO,ARG1,ALDH5A1,DDAH2,DLD,NOS3,HIBADH,ADHFE1,RIDA,KYAT1,SARDH,GLDC,QDPR,AUH,ASRGL1,AFMID,HPD,GLUL,KYNU,MTRR,AMDHD1,HAL,CARNMT1,ALDH8A1,MCCC1,BCKDHB,ACAT1,MCCC2,ABAT,AASS,TDH,GLUD1,HNMT,HGD,HYKK,KMO,IDO1,IDO2,GOT1,GLS,GAD1,HAAO,GPT2
GOBP_CELLULAR_AMINO_ACID_METABOLIC_PROCESS	AUD	-6.05E-07	0.000110289	0.995624	1456		blood	TWAS	c5	0.995624	0.999999	ACADSB,OAT,ECHS1,PCBD1,ALDH18A1,ACAD8,CARNS1,SDS,SDSL,BCAT1,CSAD,GLS2,SHMT2,MARS1,RIMKLB,PCCA,SLC7A7,ALDH6A1,DLST,GSTZ1,NOXRED1,DGLUCY,TARS3,IVD,ETFA,MTHFS,FAH,CRYM,EARS2,CLN3,SEPHS2,BCKDK,GOT2,AARS1,SRR,SHMT1,CTNS,NOS2,PIPOX,BLMH,AARSD1,NAGS,PFAS,ENOSF1,NARS1,GCDH,FARSA,MRI1,PEPD,SARS2,BCKDHA,BCAT2,IL4I1,ETFB,SARS1,MTHFR,TARS2,SLC25A44,AGMAT,DARS2,ALDH4A1,ATP2B4,PM20D1,PYCR2,MTR,HMGCL,YARS1,AZIN2,PARS2,ICMT,PARK7,DDAH1,KYAT3,AHCY,GSS,SERINC3,CBS,FTCD,GGT5,UPB1,GGT1,TST,MPST,GCAT,ATF4,ODC1,ACMSD,DARS1,ASNSD1,HIBCH,MARS2,FARSB,SCLY,THAP4,ADI1,LARS2,DALRD3,EPRS1,AMT,NAT8L,AASDH,ENOPH1,CDO1,HARS1,HARS2,LARS1,GFPT2,SERINC5,QRSL1,DDO,ARG1,ALDH5A1,VARS2,VARS1,DDAH2,BPHL,GNMT,AARS2,MMUT,GCLC,RARS2,PLOD3,DLD,NOS3,GARS1,PSPHP1,PSPH,ASNS,ADHFE1,RIDA,FPGS,KYAT1,SARDH,GLDC,PPAT,SLC7A11,SLC39A8,GART,QDPR,GATB,MTHFD2L,AZIN1,ACCS,HIBADH,PSAT1,DPYD,DHFR,SLC38A1,ADSS2,ASL,ALDH1A1,LGSN,AUH,APIP,ASRGL1,MTHFD1,TPH1,AFMID,HPD,FARS2,IARS2,GLUL,HYKK,SLC1A3,KYNU,SLC25A12,FN3K,MTRR,AMDHD1,HAL,KARS1,AASDHPPT,CARNMT1,ALDH8A1,MCCC1,DIO1,MTAP,PCCB,HNMT,TARS1,BCKDHB,PLOD2,RARS1,ACAT1,MCCC2,NARS2,GCLM,ILVBL,SLC25A13,GFPT1,WARS1,ABAT,AASS,MSRA,TDH,IARS1,WARS2,PHGDH,GLUD1,YARS2,CARS2,HGD,NIT2,CARS1,KMO,CAD,DHFR2,SIRT4,GATC,PYCR1,IDO1,IDO2,CTPS1,GOT1,GLS,THNSL2,GAD1,HAAO,CTH,LRRC47,GPT2,DCT,ACY1
GOBP_CELLULAR_ANION_HOMEOSTASIS	AUD	-0.00012508	0.000996121	0.900075	68	0.633617	blood	TWAS	c5	0.900075	0.999999	KCNE3,CKB,ABCC6,SLC9A3R1,XPR1,SLC12A2,ENPP1,TBXAS1,STK39,WNK1,FASLG,KCNQ1
GOBP_CELLULAR_BIOGENIC_AMINE_METABOLIC_PROCESS	AUD	-1.68E-05	0.000257788	0.947965	343		blood	TWAS	c5	0.947965	0.999999	PAOX,GATA3,DRD4,PDE1B,GCH1,SULT1A1,GDPD3,ITGAM,SAT2,AANAT,DHPS,GCDH,IL4I1,OAZ3,CHRNB2,AGMAT,AZIN2,PARK7,SMOX,ITGB2,COMT,HDAC10,ODC1,PNKD,EPAS1,NAAA,SNCA,AMD1,MOXD1,SLC22A3,NAPEPLD,MTPN,AOC1,SLC29A4,DBH,SULT1B1,AZIN1,AFMID,ALDH2,KYNU,KL,TGFB2,GDE1,SULT1A2,ABAT,NR4A2,HNMT,KMO,PNMT,IDO1,IDO2,HAAO,VPS35
GOBP_CELLULAR_CARBOHYDRATE_BIOSYNTHETIC_PROCESS	AUD	-8.80E-06	0.000300904	0.976668	299		blood	TWAS	c5	0.976668	0.999999	NDST2,SORBS1,IGF2,EXT2,B4GAT1,PPP1CA,PTGES3,AKT1,PPP1R3E,PCK2,SELENOS,PGP,PHKG2,B3GNT9,INPP5K,NR1D1,B3GNT3,ISYNA1,AKT2,B3GNT8,GSK3A,GYS1,HAS1,INSR,AGL,B4GALT5,PPP1R3D,PRKAG3,IRS1,B3GNT7,B3GNT2,GSK3B,NDST1,ENPP1,NHLRC1,LEP,GCK,PHKG1,CSGALNACT1,PPP1R3B,B4GALT1,FBP1,IRS2,ACADM,PASK,GYG1,IMPA1,IMPA2,EPM2AIP1,HS2ST1,CSGALNACT2,PPP1R3G,GOT1,GBE1,EXT1,UGP2,HAS3
GOBP_CELLULAR_CARBOHYDRATE_CATABOLIC_PROCESS	AUD	1.37E-05	0.00030102	0.963665	217		blood	TWAS	c5	0.963665	0.999999	GABARAPL1,PFKM,TPI1,SORD,MLST8,PHKG2,TP53,GAA,RPTOR,ENOSF1,AGL,PGD,MTOR,PYGB,PPP1R3D,ABHD10,PGM2,SCARB2,STBD1,PPP1R3B,IDNK,PGAM1,GUSB,PYGL,TIGAR,GPD2,GK5,MGAM,AOAH
GOBP_CELLULAR_CARBOHYDRATE_METABOLIC_PROCESS	AUD	1.65E-06	0.00013843	0.990472	1209		blood	TWAS	c5	0.990472	0.999999	HKDC1,HK1,DDIT4,NDST2,SORBS1,IGF2,PHLDA2,EXT2,BAD,PYGM,B4GAT1,ACTN3,PPP1CA,DGAT2,GABARAPL1,CRY1,PPP1CC,PFKM,PTGES3,GNB3,TPI1,FOXO1,AKT1,PPP1R3E,PCK2,SELENOS,ITPKA,GANC,PPIP5K1,SORD,GALK2,IDH2,GNPTG,MLST8,PGP,LCMT1,PHKG2,BCKDK,B3GNT9,MLYCD,CBFA2T3,NCOR1,FLCN,INPP5K,SHPK,GIT1,NR1D1,IGFBP4,KAT2A,STAT3,SLC4A1,PDK2,TP53,GALK1,GAA,RPTOR,SIRT7,ENOSF1,STK11,MIDN,B3GNT3,ISYNA1,SIRT6,AKT2,B3GNT8,GSK3A,GYS1,HAS1,INSR,AGL,PGD,MTOR,RORC,CLK2,CD244,DUSP12,PLA2G4A,ADIPOR1,SLC45A3,PFKFB2,ZNF692,PTAFR,SESN2,INPP5B,ZMPSTE24,PYGB,SOGA1,SRC,B4GALT5,NTSR1,SYNJ1,TFF3,SIK1,EP300,PPARA,RANBP2,INPP1,RPE,PRKAG3,IRS1,B3GNT7,ERFE,PER2,HDAC4,POMC,KHK,RBKS,PPP1CB,B3GNT2,PLEK,HK2,ABHD10,GSK3B,P2RY1,GLB1,XYLB,PFKFB4,MST1,DGKQ,PGM2,SCARB2,STBD1,COQ2,IDUA,SNCA,NDST1,HK3,C1QTNF3,IL6ST,NLN,ENPP1,SYNJ2,NHLRC1,GPLD1,PPP1R2P1,GNMT,LEP,SLC35B4,PRKAG2,GCK,FOXK1,PHKG1,GPER1,PDK4,CSGALNACT1,PTK2B,INPP5E,B4GALT1,IDNK,FBP1,HRH1,PPARGC1A,INPP4B,LEPR,RORA,PGAM1,BPNT2,GUSB,INPP5A,PPP1R3D,PYGL,IRS2,SIRT1,GNE,ACADM,SDHAF3,ACACB,IGFBP3,ITPK1,ARPP19,NAGK,PASK,IDH1,SLC25A12,PDK1,FGGY,FOXK2,PHKB,STK40,TIGAR,GYG1,PFKFB3,PMAIP1,PPIP5K2,NR3C1,PCDH12,USP7,PPP1R3B,IMPA1,WDR5,IPPK,PTEN,GPD2,IMPA2,PTPN2,SLC5A3,KAT2B,EPM2AIP1,GK5,BRAF,MGAM,FAM3C,COX11,HS2ST1,CSGALNACT2,RUBCNL,GNPTAB,IGF1,PPP1R3G,GOT1,PRKCE,GBE1,AOAH,EXT1,NCOA2,MTMR2,UGP2,BPNT1,NUPR1,PPP1R2,HAS3
GOBP_CELLULAR_COMPONENT_ASSEMBLY_INVOLVED_IN_MORPHOGENESIS	AUD	-5.00E-06	0.000229034	0.982593	445		blood	TWAS	c5	0.982593	0.999999	NEBL,ITGB1,TNNT3,CD9,ACRBP,ADPRHL1,CFL2,PALS1,DICER1,CAPN3,TPM1,MYH11,PMP22,PAFAH1B1,FLII,CNTNAP1,PRKAR1A,ACTG1,MAG,NECTIN2,RFX2,MFSD14A,OBSCN,TBC1D20,MYL9,TTN,CFLAR,OBSL1,AGFG1,GPC1,ANKRD23,CLASP2,DAG1,SPINK2,TPPP,SRF,CCDC136,PLEC,MYOM2,ABCA2,TMOD1,ANK2,WDR1,TBPL1,TLR2,PGM5,UGT8,TNNT1,GNPAT,CASQ1,TENM4,SMAD4,TMOD2,TMOD3,TMF1,LMOD3,ERCC2,EPB41L3,CLASP1,MYH3,GARIN1A,CSRP1,LMOD1,FIG4,VPS13B,AKAP13,FHOD3,PHLDB2,NEB,MEF2A,ACTA1,EDN1,MTMR2
GOBP_CELLULAR_COMPONENT_DISASSEMBLY	AUD	-5.10E-06	0.00010893	0.962634	1861		blood	TWAS	c5	0.962634	0.999999	ADAM8,KIF5B,DDIT4,FRAT1,PNPLA2,MMP8,MMP1,SWAP70,TSG101,AMBRA1,ATG13,CKAP5,PLAAT3,MARK2,ATG2A,KAT5,SPTBN2,PPP1CA,UVRAG,APAF1,GABARAPL1,TRPV4,ATP2A2,VPS33A,DENR,MTRFR,ULK1,DNM1L,NCKAP5L,SMARCD1,LIMA1,NFE2,MMP19,PYM1,SMARCC2,RNF41,LRP1,AVIL,PHB2,MTRF1,KLC1,MMP14,ACIN1,CHMP4A,CTSG,CFL2,VIPAS39,CALM1,DICER1,ATG2B,DNAJC17,SPTBN5,TTBK2,MAP1A,ADAM10,TRIP4,ST20,HDGFL3,CIB1,FURIN,VPS33B,CLEC16A,GSPT1,TPSAB1,TSC2,BMERB1,PLK1,PRKCB,CLN3,ITGAM,OGFOD1,KATNB1,MMP15,CSNK2A2,CARMIL2,GABARAPL2,MAP1LC3B,CHMP1A,SPATA33,PAFAH1B1,SREBF1,FLII,SMCR8,ULK2,TOP2A,SMARCE1,RETREG3,BECN1,DHX8,DUSP3,KIF18B,NSF,CDK5RAP3,CALCOCO2,VMP1,SMARCD2,PHF23,GABARAP,CTDNEP1,WIPI1,TP53,KIF19,MRPL58,NDEL1,CHMP6,EPG5,VPS4B,SHFL,CDC37,ATG4D,SMARCA4,ELANE,APC2,DNASE2,UPF1,TGFB1,DEDD2,GSK3A,SH3GL1,PLIN3,NAPA,GRWD1,BAX,CHMP2A,C3,INSR,MCOLN1,CAMSAP3,DFFA,PEX14,CAPZA1,MFN2,VPS13D,CTSS,CTSK,SNAPIN,HAX1,PBXIP1,ADAM15,ARHGEF2,UBQLN4,SPTA1,UFC1,ADAMTS4,ATP13A2,EIF2D,DYRK3,MUL1,PINK1,C1QA,C1QC,C1QB,JMJD4,TRIM58,ARID1A,ATP5IF1,ZMPSTE24,PARK7,DSTN,VPS16,NAPB,CST3,DDRGK1,CHMP4B,MAP1LC3A,BLCAP,MMP9,STMN3,SCAF4,SYNJ1,SNAP29,MMP11,SMARCB1,ASCC2,FBXO7,TMPRSS6,SH3BP1,PDXP,TRIOBP,SREBF2,RRP7A,TSPO,LPIN1,DPP4,RETREG2,ATG9A,CAPN10,BOK,SPAST,SPTBN1,MTIF2,PLEK,ADD2,DCTN1,HTRA2,HK2,VAMP8,CHMP3,ATG3,TMEM39A,GSK3B,IQSEC1,MAP6D1,PARL,MELTF,RUBCN,CLASP2,VILL,EXOG,CX3CR1,FYCO1,KIF9,SMARCC1,APEH,TEX264,TWF2,GAK,SLC25A4,ADD1,HTT,SLC25A46,ATG12,ETF1,ADRB2,IRGM,FGFR4,SQSTM1,PIK3R1,MAP1B,CARMIL1,FLOT1,DDR1,TNF,FIS1,CAPZA2,MTPN,ATG9B,CDK5,SMARCD3,WIPI2,FSCN1,GPER1,TECPR1,SHARPIN,HSF1,DMTN,CHMP7,ASPH,SNX30,GSN,MRRF,GOLGA2,GLE1,SPTAN1,SET,ENDOG,WASHC1,CHMP5,KIF24,VCP,UBQLN1,CTSV,TMOD1,CISD2,WDR1,ATG7,SETX,LRBA,FBXW7,SPATA18,MFSD8,EPHA4,SH3PXD2B,USP36,MAP1S,STING1,CAPG,ARID2,RETREG1,TGFBR1,STX17,BNIP3,F2RL1,VPS13C,FER,EXOC8,ADD3,SNX7,TFIP11,MTRF1L,SVIL,CKAP2,HSPA2,SPTB,CTTN,VIL1,BNIP3L,IL6,TOMM7,EPS8,GFM2,UBA5,CAMKK2,TOM1,PLIN2,USP30,TMOD2,TMOD3,PRKAA1,RIMOC1,SCAF8,ATG4B,VRK1,APC,HIF1A,EIF5A2,WDR45B,PIK3R4,NEK6,EIF5A,CHMP4BP1,ATG14,CCSAP,CAPZB,KIF2A,TPX2,FBXL4,IST1,NAV3,MICAL2,WASHC2C,PRKCA,TIGAR,CLASP1,STMN1,MTIF3,CHMP2B,PLEKHH2,DNASE1L3,PRSS1,SCIN,CECR2,MICAL3,STON1,KIF14,CAMSAP2,LMOD1,PELO,VDAC1,SEMA5A,VTI1B,CAMSAP1,MYC,OPTN,ASCC3,MAPRE2,MICAL1,ZFAND1,TWF1,TGFB3,SUPT16H,ARF6,IGF1R,VPS4A,CHMP1B,PLAAT1,PIK3CA,SPTBN4,LAMC1,VTA1,FZD5,LCP1,RUBCNL,NEDD9,MAP1LC3B2,UFL1,RDX,IRAK3,PIK3C3,ADAMTS5,CFL1,STX5,DFFB,PPP1R9B,ACVR1C,UFM1,HSPA8,RPL23
GOBP_CELLULAR_COMPONENT_DISASSEMBLY_INVOLVED_IN_EXECUTION_PHASE_OF_APOPTOSIS	AUD	-5.20E-05	0.000574892	0.927918	148		blood	TWAS	c5	0.927918	0.999999	APAF1,ACIN1,DICER1,ST20,CDK5RAP3,DNASE2,DEDD2,BAX,DFFA,BLCAP,CAPN10,BOK,EXOG,GPER1,SHARPIN,HSF1,ENDOG,IL6,DNASE1L3,DFFB,ACVR1C
GOBP_CELLULAR_COMPONENT_MAINTENANCE	AUD	-3.46E-06	0.000445783	0.993808	233		blood	TWAS	c5	0.993808	0.999999	CTBP2,PLEKHA7,CBLN3,ITPKA,PARD6A,CNTNAP1,ITGA3,DLG4,NLGN2,PRTN3,RAB3A,CD177,INSR,CAMSAP3,SDF4,FCGR2B,CHCHD10,PICK1,LNPK,PJVK,DCTN1,BSN,CSF1R,MTSS1,WHRN,TPRN,F2R,F2RL1,CTTN,ERC1,ABHD17B,ZNF804A,FYN,PRNP,APOE,ARF6,IGF1R,DLG1,NEDD9,VPS35,MTMR2,INAVA
GOBP_CELLULAR_COPPER_ION_HOMEOSTASIS	AUD	4.07E-06	0.000407728	0.992031	123		blood	TWAS	c5	0.992031	0.999999	ANKRD9,MT2A,SCO1,ARF1,SCO2,COX19,SLC31A2,SLC31A1,ATP7B,APP,ATOX1,PRNP
GOBP_CELLULAR_DEFENSE_RESPONSE	AUD	-1.14E-05	0.000242157	0.962356	348		blood	TWAS	c5	0.962356	0.999999	ITGB1,PRF1,LSP1,TCIRG1,KLRC3,KLRC2,KLRG1,SPN,BECN1,CD300C,TYROBP,LILRB2,NCR1,KIR2DL4,KIR3DL2,MNDA,FCMR,BCL10,ADORA2A,CXCR2,GNLY,CX3CR1,CCR9,CCR3,CCR2,CCR5,CXCL9,ITK,CCR6,HLA-G,RAB23,NCF1,PTK2B,LGALS3BP,C5AR1,ZNF148,VEZF1,LY96,TRAT1,CLEC5A,NCF2
GOBP_CELLULAR_EXTRAVASATION	AUD	1.26E-05	0.000300883	0.966579	373		blood	TWAS	c5	0.966579	0.999999	ADAM8,ITGB1,PDGFD,LYVE1,ST3GAL4,JAM3,ITGB7,RIPK3,SPN,ITGAL,GP1BA,CRK,ICAM1,MADCAM1,AZU1,PRTN3,ELANE,PLVAP,CD177,CCL25,VCAM1,PIK3CD,F11R,SIRPA,CRKL,BCR,ADD2,PODXL2,CHST2,CX3CR1,CCR2,BST1,GOLPH3,RIPOR2,TNF,AGER,PIK3CG,LEP,FUT7,GCNT1,ITGA4,OLFM4,FADD,SELPLG,PTGER4,FER,CCL28,JAM2,SELP,SELL,IL1R1,ITGA1,CCL2,PLCB1,CD47,JAML,ROCK1,EXT1,IL27RA
GOBP_CELLULAR_GLUCAN_METABOLIC_PROCESS	AUD	-1.64E-05	0.000257821	0.949358	314		blood	TWAS	c5	0.949358	0.999999	SORBS1,IGF2,PHLDA2,GABARAPL1,PPP1CC,PFKM,PTGES3,AKT1,SELENOS,PHKG2,INPP5K,NR1D1,GAA,AKT2,GYS1,INSR,AGL,PYGB,PPP1R3D,PRKAG3,IRS1,POMC,KHK,PPP1CB,GSK3B,PGM2,STBD1,PCDH12,IL6ST,ENPP1,NHLRC1,PPP1R2P1,GNMT,PRKAG2,GCK,PHKG1,PPP1R3B,LEPR,PYGL,IRS2,ACADM,PASK,PHKB,STK40,GYG1,EPM2AIP1,MGAM,RUBCNL,PPP1R3G,GBE1,UGP2,PPP1R2
GOBP_CELLULAR_GLUCOSE_HOMEOSTASIS	AUD	-1.93E-07	0.000223203	0.999309	506		blood	TWAS	c5	0.999309	0.999999	TWNK,ADRA2A,CCDC186,HKDC1,HK1,SIDT2,C2CD2L,BAD,MEN1,KAT5,RBM4,FOXO1,PCK2,GPR68,BAIAP3,STX4,CYBA,SERPINF1,NR1D1,UBTF,ACE,ERN1,NPTX1,ZNF236,ICAM1,SMARCA4,MIR320E,TRPM4,PIH1D1,RAB11B,NUCKS1,LRRC8D,SMARCB1,LRP5L,PLA2G6,PIM3,PTPRN,HK2,JAGN1,TRA2B,GPX1,GHRL,SLC12A7,HK3,PIK3R1,SOX4,GPLD1,AGER,HLA-DRB1,SRF,SLC29A1,GCLC,PTPRN2,GCK,FOXK1,NCF1,GPER1,SLC39A14,ENDOG,LRRC8A,SLC9B2,PPP3CA,PPARGC1A,NGFR,SELENOT,XBP1,RAB11FIP2,RAB11FIP5,UCP2,IRS2,SIRT1,HMGN3,SMAD4,PRKAA1,OXCT1,ZBTB20,HIF1A,FOXK2,GPR27,FKBP1B,SRI,RAF1,NDUFAF2,EFNA5,MPC2,PPARD,GCLM,STXBP3,UNC13B,IGF1R,PIK3CA,STXBP4,KLF7,KCNB1,GJB6,TREM2,BRSK2,GAS6,PRKCE,SLC12A6
GOBP_CELLULAR_HORMONE_METABOLIC_PROCESS	AUD	1.40E-05	0.000228842	0.9512	514		blood	TWAS	c5	0.9512	0.999999	PLEKHA1,AKR1C1,AKR1C2,AKR1C3,AKR1C4,SGPL1,PNPLA2,ADM,DKK3,HSD17B12,DGAT2,HSD17B6,RDH16,DHRS4,DHRS7,CACNA1H,SULT1A1,DHRS13,STAT5B,HSD17B1,AANAT,CYP2S1,LIPE,IL4I1,DHRS3,CRABP2,ECE1,CYP2D6,TSPO,PLB1,CYP1B1,CLCN2,DGKQ,PDGFRA,SRD5A3,REST,DAB2,SRD5A1,HSD17B8,BMP6,AKR1B1,DGAT1,RDH10,HSD17B3,UGT2B17,UGT2B11,HSD17B11,SPP1,CEL,UGT2B28,HSD17B7,ESR1,CYP26B1,RDH13,BCO2,ALDH1A1,RETSAT,BMP2,HSD17B4,PRMT3,ALDH8A1,DHRS9,SCPEP1,RDH11,CYP17A1,CYP21A2,RDH5,CHST10,MED1,STARD3,CYP46A1,CYP11A1,CYP2C8,TIPARP
GOBP_CELLULAR_HYPEROSMOTIC_RESPONSE	AUD	1.36E-05	0.000994121	0.989123	68	0.172183	blood	TWAS	c5	0.989123	0.999999	MICU1,YBX3,NFAT5,SLC25A23,ARHGEF2,ERRFI1,EFHD1,AKR1B1,AQP1,FBP1,SLC2A1,RCSD1,XRCC5
GOBP_CELLULAR_HYPOTONIC_RESPONSE	AUD	-9.43E-05	0.000997266	0.92466	57	0.721811	blood	TWAS	c5	0.92466	0.999999	TRPV4,SLC4A11,TSPO,CAB39,MYLK,OXSR1,FBP1,STK39,SLC12A6
GOBP_CELLULAR_IRON_ION_HOMEOSTASIS	AUD	-2.15E-05	0.000301058	0.943069	250		blood	TWAS	c5	0.943069	0.999999	CYB561A3,FTH1,HPX,ATP6V0A2,SLC11A2,SLC22A17,IREB2,ATP6V0D1,TMEM199,SLC46A1,CYB561,FTL,FRRS1,ATP13A2,TMPRSS6,CCDC115,SLC40A1,SLC11A1,ABCB6,ERFE,TTC7A,ATP6V1A,TF,TFRC,BMP6,TFR2,STEAP4,SLC39A14,SCARA5,ATP6V1G1,ACO1,SLC39A8,EGLN1,SOD1,ISCU,FLVCR1,SMAD4,HMOX1,GLRX3,HIF1A,CYBRD1,SRI,NDFIP1,IFNG,MYC,LCN2,NUBP1
GOBP_CELLULAR_KETONE_METABOLIC_PROCESS	AUD	2.92E-06	0.000159831	0.985439	887		blood	TWAS	c5	0.985439	0.999999	AKR1C1,AKR1C2,AKR1C3,AKR1C4,AIFM2,TYSND1,ADM,DKK3,NR1H3,CPT1A,DGAT2,APPL2,PPTC7,NCOR2,ABCD2,COQ10A,HSD17B6,TPI1,AKT1,SLC7A7,DHRS4,COQ6,CACNA1H,HAGH,COQ7,CLN3,VKORC1,BCKDK,COQ9,GOT2,NQO1,MLYCD,NCOR1,SREBF1,NR1D1,STAT5B,HSD17B1,BRCA1,NMT1,PDK2,ACADVL,FDXR,KDSR,CYP4F3,CYP4F12,CYP4F2,SIRT6,AKT2,COQ8B,NR1H2,PTGS2,AKR7A2,ATP2B4,SLC45A3,LPGAT1,COQ8A,WDTC1,AKR1A1,PARK7,H6PD,KYAT3,TRIB3,EIF6,PANK2,CBR1,PPARA,MTLN,IL1B,INSIG2,COQ10B,PNKD,IRS1,ERFE,CLCN2,SCAP,DGKQ,REST,COQ2,SNCA,STARD4,FGFR4,DAB2,SRD5A1,PDSS2,NQO2,BMP6,AKR1B1,PRKAG2,PDK4,RDH10,KYAT1,HSD17B3,SLC7A11,CRYZL1,PPARG,PPARGC1A,CBR4,VKORC1L1,ANXA1,CES1,CAV1,BMP2,PIBF1,IRS2,SIRT1,AFMID,ACACB,FMO4,OXCT1,SIRT5,KYNU,PRMT3,PDK1,LONP2,PDSS1,ELOVL5,ALDH8A1,DHRS9,NDUFA9,TREX1,PPARD,FABP3,COQ4,CYP17A1,GLO1,FABP5,ETFBKMT,GPD2,STARD3,CYP46A1,KMO,CNR1,SIRT4,COQ5,PLIN5,INSIG1,IDO1,IDO2,ERLIN1,KLHL25,PRKCE,STAR,CYP11A1,UBIAD1,HSD11B2
GOBP_CELLULAR_LIPID_CATABOLIC_PROCESS	AUD	-3.74E-07	0.000131103	0.997726	1155		blood	TWAS	c5	0.997726	0.999999	ECHS1,AKR1C3,ASAH2B,TYSND1,SGPL1,PNPLA2,GLYATL2,DAGLA,SMPD1,CPT1A,ACAD10,PLBD2,SCARB1,PLBD1,ABCD2,PCCA,AKT1,PCK2,ABCD4,IVD,PLA2G4B,SLC27A2,LIPC,HEXA,ETFA,ABHD2,GDPD3,DECR2,MT3,MLYCD,PLD2,ACADVL,ACOX1,SPHK1,LPIN2,LDLR,GCDH,NUDT19,SIRT2,ECH1,AKT2,LIPE,PLA2G4C,CPT1C,ETFB,ACER1,PNPLA6,APOA2,PRDX6,PLA2G4A,LYPLA2,FUCA1,SMPDL3B,SESN2,MFSD2A,PPT1,FAAH,ECHDC2,SCP2,CPT2,ABHD12,ACOT8,ABHD16B,PLA2G6,SLC25A17,NAGA,PPARA,CPT1B,MTLN,ACOXL,LPIN1,SMPD4,IRS1,HADHA,HADHB,ABHD1,PLB1,CYP1B1,PEX13,MCEE,MGLL,EHHADH,LIPH,ACAA1,PRKCD,ABHD6,SRD5A3,GM2A,AMACR,ACAT2,GPLD1,ABHD16A,NEU1,PLA2G7,NAPEPLD,PIK3CG,PNPLA8,LEP,DAGLB,ASAH1,LPL,DDHD2,SLC27A4,CRAT,PNPLA7,PLPP6,HADH,ETFDH,BDH2,MGST2,CEL,ACAA2,ECHDC1,ACOX3,ABCD3,ABHD5,PLCG1,LPIN3,PLCG2,CYP26B1,BCO2,NUDT7,AUH,ABHD12B,IRS2,HSD17B4,HEXB,PEX5,GBA2,ACADM,ACACB,ACER2,PEX2,IDH1,MCAT,LONP2,CROT,DECR1,ENPP2,ACOX2,PCCB,ECI1,ACAT1,GDE1,PPARD,PNPLA1,PLCB1,ILVBL,PHYH,AIG1,PEX7,SMPDL3A,SMPD2,NUDT8,ETFBKMT,GALC,ABHD3,PLD1,PLIN5,CNR1,GPCPD1,ADTRP,ACADS,ECI2,ACER3,AOAH,NEU3,HACL1,PLA2G15,SMPD3
GOBP_CELLULAR_METABOLIC_COMPOUND_SALVAGE	AUD	-1.11E-05	0.000257826	0.965663	233		blood	TWAS	c5	0.965663	0.999999	PRTFDC1,ADK,AMPD3,PNP,TK2,APRT,CDA,UCKL1,PDXK,ADSL,ADI1,DGUOK,PGM2,ENOPH1,NAPRT,DCK,APIP,UCK2,MTAP,ADA,UPP1,MRI1
GOBP_CELLULAR_MODIFIED_AMINO_ACID_BIOSYNTHETIC_PROCESS	AUD	1.26E-05	0.000352732	0.971508	224		blood	TWAS	c5	0.971508	0.999999	PTDSS2,CKB,GCH1,GATM,MTHFS,HAGH,GAMT,SLC27A1,CKM,PARK7,GGT7,GSS,GGT5,GGT1,CKMT2,GCLC,PLOD3,FPGS,SLC7A11,GART,MGST2,PLSCR1,DHFR,MTHFD1L,MTHFD1,ACADM,CHAC2,ALDH9A1,PLOD2,ALDH7A1,ATIC,GCLM,NFE2L2,DHFR2,PTDSS1
GOBP_CELLULAR_MODIFIED_AMINO_ACID_CATABOLIC_PROCESS	AUD	1.32E-05	0.000575956	0.981752	107		blood	TWAS	c5	0.981752	0.999999	GGACT,MTHFS,GOT2,ALDH4A1,ABHD12,AHCY,GGT7,ABHD16B,GGT5,GGT1,PCYOX1,PCYOX1L,PM20D2,SARDH,GGTLC1,ABHD12B,CHAC2,AASDHPPT,GGTLC2
GOBP_CELLULAR_MONOVALENT_INORGANIC_ANION_HOMEOSTASIS	AUD	-9.35E-05	0.000996972	0.925283	52	0.561156	blood	TWAS	c5	0.925283	0.999999	KCNE3,CKB,SLC12A2,TBXAS1,STK39,WNK1,FASLG,KCNQ1
GOBP_CELLULAR_MONOVALENT_INORGANIC_CATION_HOMEOSTASIS	AUD	6.97E-06	0.000212841	0.973883	456		blood	TWAS	c5	0.973883	0.999999	TCIRG1,HVCN1,VPS33A,ATP6V0A2,LRRK2,SLC4A8,SCNN1A,RAB20,ATP6V1D,CHP1,DMXL2,CLN6,CLN3,MAPK3,SLC9A5,ATP6V0D1,TMEM199,ATP6V0A1,SLC4A1,GRN,RNASEK,ATP1B2,BCL2,SCNN1D,GPR89B,SNAPIN,ATP1A4,ATP1B1,CLIC4,SLC9A1,PPT1,ATP6V0B,TMPRSS3,MAPK1,CCDC115,SLC11A1,SLC4A3,SLC4A5,ATP6V1A,RAB7A,SLC26A6,TMEM175,TMEM165,SLC12A2,ATP6V0E1,SLC9A3,ATP6V0E2,SLC4A2,KCTD7,CA2,SLC4A4,CLCN3,RAB38,SLC4A7,KCNJ2,SLC9A8,SLAMF8,SLC9A9,SLC1A3,TM9SF4,LACC1,SLC8A1,CLN5,DMXL1,TMEM106B,TMEM9,KCNMA1,FASLG,AQP11,ATP1B3,GPR89A
GOBP_CELLULAR_NITROGEN_COMPOUND_CATABOLIC_PROCESS	AUD	-1.16E-05	0.000109571	0.915625	1749		blood	TWAS	c5	0.915625	0.999999	ABCC2,NANOS1,DPYSL4,PRTFDC1,LARP4B,DNA2,TET1,SUPV3L1,NUDT13,ZSWIM8,ENTPD1,EXOSC1,PKP3,RNH1,AMPD3,ZPR1,SIDT2,TIRAP,DCPS,PATL1,RNASEH2C,MUS81,NUDT8,PDE2A,APAF1,YBX3,OAS2,ZCCHC8,DCP1B,SMUG1,PYM1,PAN2,PCID2,SUCLA2,NUDT15,CDADC1,AKT1,TTC5,APEX1,PNP,ANG,RNASE6,RNASE3,RNASE2,HNRNPC,METTL3,ZFP36L1,ENTPD5,ALDH6A1,ZC3H14,NRDE2,DICER1,ADAL,PATL2,MYEF2,DUT,DIS3L,MTHFS,ST20,GSPT1,ABCC1,SMG1,NTHL1,DNASE1L2,RNPS1,TNRC6A,QPRT,DCTPP1,FUS,HMOX2,NUDT16L1,TENT4B,FTO,CNOT1,EDC4,EXOSC6,MLYCD,ZC3H18,ELAC2,NT5M,SMG6,METTL16,ALKBH5,SARM1,SLFN12,SLFN13,SLFN14,CASC3,NT5C3B,CNP,MEIOC,SMG8,ERN1,NT5C,EIF4A3,PDE4A,CIRBP,MEX3D,TRIR,RNASEH2A,DNASE2,LSM4,UPF1,NUDT19,SAMD4B,ZFP36,BLVRB,EXOSC5,DEDD2,GSK3A,SMG9,ZC3H4,DHX34,BAX,IL4I1,CNOT3,KHSRP,DFFA,TARDBP,EXOSC10,PLEKHN1,MOV10,TNFRSF1B,SMG5,NIT1,RC3H1,BTG2,PM20D1,MAPKAPK2,CDA,TRAF5,PPP1R8,PUM1,ZCCHC17,ZC3H12A,PABPC4,UROD,TUT4,ACOT7,PDE4B,SERBP1,ENTPD6,E2F1,AHCY,FASTKD5,ITPA,SAMHD1,FITM2,YTHDF1,HELZ2,PDE9A,UPB1,EIF4ENIF1,TST,MPST,PDXP,GTPBP1,APOBEC3A,APOBEC3B,APOBEC3C,APOBEC3D,APOBEC3G,APOBEC3H,CSDC2,CYP2D6,TYMP,ROCK2,PUM2,SLC11A1,DIS3L2,GIGYF2,RNASEH1,SUCLG1,MBD4,XRN1,DHX36,NCBP2,MLH1,MYD88,EXOG,PCBP4,WDR82,PRKCD,PDE12,OGG1,METTL14,PDE5A,EXOSC9,HNRNPA0,ETF1,HNRNPAB,CNOT6,MGAT1,NSUN2,TENT4A,ENPP3,ENPP1,PDE7B,ZC3H12D,RNASET2,LSM2,HSPA1A,HSPA1B,DXO,DNPH1,PM20D2,SND1,CNOT4,ZC3HAV1,FASTK,LSM5,BLVRA,TBRG4,POR,ZHX2,AGO2,EXOSC4,HSF1,CNOT7,ENTPD4,ERI1,RIDA,POP1,RC3H2,ENDOG,EXOSC2,TRAF2,ENTPD2,GALT,VCP,NOCT,CRMP1,CTIF,CNOT6L,NUDT9,NAF1,LSM6,TET2,TET3,PARN,XRN2,DDX49,TENT5A,TDG,ISG20,DPYD,LSM7,TENT5B,YTHDF2,NCBP1,PDE8B,NT5E,SYNCRIP,ZCCHC7,NUDT7,RBM38,MIAT,SUCLG2,LARP1,CNOT8,DIS3,CNOT9,DPYSL2,APOBEC2,IL6,IGF2BP3,FASTKD2,TNRC6C,AFMID,EXOSC3,EXOSC8,HMOX1,ANGEL2,PNLDC1,UNG,RNASEL,DHX9,MAGOHB,TOB1,AGO4,KYNU,DCP2,PRR5L,PAIP1,DNASE1,AGO1,AGO3,THRAP3,CARHSP1,ENPP4,TNKS1BP1,FASTKD3,SAMD4A,MRTO4,NUDT4,NUDT1,AASDHPPT,PRKCA,TRAF3IP2,PNRC2,HAAO,ZFP36L2,LRPPRC,MTAP,DNASE1L3,YTHDF3,FBH1,TUT7,PDE4D,ADA2,CECR2,NANOS3,DDX5,AXIN2,PELO,NUDT12,HINT1,APOBEC3F,TNRC6B,PHAX,TENT2,ACAT1,ATM,TREX1,ADA,MAPK14,SECISBP2,YBX1,NT5C2,SMPDL3A,EXOSC7,UPP1,NEIL2,SMG7,GAS5,TENT5C,MTPAP,CPEB3,ALDH1L2,CNOT2,NBAS,HNMT,POLR2D,FHIT,RNASEH2B,DERA,FASTKD1,SSB,KMO,PAN3,ROCK1,TRDMT1,VIM,CNOT11,IDO1,IDO2,ENTPD7,UPF2,NUDT5,UPF3A,PDE8A,PNPT1,SETMAR,PABPC1,PDE7A,LSM1,FEN1,TUT1,POLR2G,DFFB,NUDT16,NUDT4B,NUDT17,MAGOH,RBM7
GOBP_CELLULAR_OXIDANT_DETOXIFICATION	AUD	1.11E-05	0.000164183	0.946109	608		blood	TWAS	c5	0.946109	0.999999	PRDX3,PRXL2A,CAT,HBB,HBD,HBG1,HBG2,PRDX5,CCS,GSTP1,TXNRD1,MGST1,GCH1,GSTZ1,FBLN5,SELENOS,DUOX2,DUOX1,HBZ,HBM,HBA2,HBQ1,MT3,HBA1,NQO1,HP,CYGB,NXN,TXNL1,GPX4,PRDX2,GSTM2,S100A9,PRDX6,PTGS2,PRXL2B,SESN2,PRDX1,GPX7,PARK7,TXNRD2,GSTT1,TXNRD3,GPX1,GPX3,SOD2,APOM,GSTK1,NOS3,PTGS1,PTGES,FANCC,PRXL2C,MGST2,SELENOT,TP53INP1,DHFR,SELENOW,SOD1,IPCEF1,GSR,ALOX5AP,MGST3,CD36,EPX,LPO,MPO,GPX2,SESN1,NFE2L2,TXN,TPO,PXDN,GSTO1,GSTO2,SELENOF,TXNDC17,UBIAD1
GOBP_CELLULAR_PIGMENTATION	AUD	3.42E-05	0.000300998	0.909556	288		blood	TWAS	c5	0.909556	0.999999	BLOC1S2,HPS6,AP3M1,HPS5,VPS33A,CD63,PMEL,BLOC1S6,RAB11A,BBS4,AP3S2,VPS33B,BBS2,AP1G1,BCL2,AP3D1,ANKRD27,TRAPPC6A,BLOC1S3,RAB11B,SNAPIN,RAB29,LYST,BACE2,AP1B1,POMC,DCTN1,BBS7,BLOC1S4,KIF13A,AP1S1,RAB38,DTNBP1,AP3S1,HPS1,AP1M1,AP3B1,HPS4,MKKS,AP1S3,MYO5A,BLOC1S5,HPS3,MREG,RAB32,BLOC1S1,RAB27A,BBS5,MYO7A,DCTN2
GOBP_CELLULAR_POLYSACCHARIDE_CATABOLIC_PROCESS	AUD	1.20E-05	0.000332973	0.971236	132		blood	TWAS	c5	0.971236	0.999999	GABARAPL1,PFKM,PHKG2,GAA,AGL,PYGB,PPP1R3D,PGM2,STBD1,PPP1R3B,PYGL,MGAM,AOAH
GOBP_CELLULAR_POTASSIUM_ION_HOMEOSTASIS	AUD	0.000132709	0.000704979	0.850684	85		blood	TWAS	c5	0.850684	0.999999	ATP1B2,ATP1B1,SLC12A2,KCTD7,KCNJ2,ATP1A4,KCNMA1,ATP1B3
GOBP_CELLULAR_PROCESS_INVOLVED_IN_REPRODUCTION_IN_MULTICELLULAR_ORGANISM	AUD	6.99E-06	0.000135882	0.958992	1134		blood	TWAS	c5	0.958992	0.999999	NANOS1,TIAL1,MASTL,ITGB1,NODAL,ZMIZ1,DEAF1,JAM3,PTGDR2,KAT5,FOSL1,TESMIN,FOLR3,FOLR2,TARBP2,GLI1,CD9,ACRBP,FOXJ2,RNF17,BRCA2,FNDC3A,TDRD9,AKT1,CCNB1IP1,ANG,METTL3,REC8,TSSK4,BMP4,MLH3,CATSPER2,BBS4,ABHD2,CIB1,MARF1,PLK1,BBS2,DRC7,FANCA,SPIRE2,UBB,PLD6,PAFAH1B1,SPACA3,RARA,TOP2A,ARRB2,ZMYND15,RAD51C,RPS6KB1,YBX2,H3-3B,CEP131,CCDC42,BCL2,ZGLP1,TPGS1,PCSK4,AMH,INSL3,TSSK6,TDRD12,SIRT2,DMRTC2,NECTIN2,KLC3,ERCC1,SIX5,BAX,SPACA6,PPP2R1A,RFX2,AURKC,RETN,MFSD14A,DDX20,HORMAD1,TDRKH,RNF2,H3-3A,FOXJ3,MAST2,TUT4,TBC1D20,EIF2S2,CDC25B,PANK2,SRC,SEMG1,STAU1,SYCP2,HSF2BP,DNMT3L,PICK1,DMC1,TTLL1,MOV10L1,NCAPH2,SBF1,INHBB,RHBDD1,AGFG1,DNMT3A,SOS1,M1AP,KDM3A,NECTIN3,CFAP44,IQCG,MLH1,SLC22A14,TTC21A,SLC26A6,IHO1,DNAH1,PDE5A,ING2,UCHL1,SPINK2,ROPN1L,GDF9,AFF4,CATSPER3,NSUN2,RPS6KA2,CCR6,KDM1B,EHMT2,UBR2,TDRD6,UBE2J1,ZSCAN21,DPY19L2P2,DLD,CCDC136,TTC26,ZP3,POMZP3,WASHC5,PIWIL2,PTK2B,SFRP1,MYBL1,STAU2,STRBP,SLC2A8,CFAP157,ODF2,PTGDS,FANCC,PTCH1,TDRD7,TBPL1,EREG,HMGB2,PAQR8,BRIP1,YTHDF2,NPM2,CATSPERE,CYP26B1,TTC12,ZBTB16,RIMBP3C,WDR77,MKKS,HEXB,FIGNL1,NPR2,CCNA1,TMEM119,RPS6,IFT81,PACRG,QKI,TMF1,FER,AGO4,YTHDC2,MSH2,JAM2,SHB,BCL2L1,PAQR5,PAQR7,AURKA,SMARCA2,TGFBR1,CTNNB1,TUT7,LLCFC1,PANX1,GARIN1A,ARMC12,SRPK1,SLC26A8,RNF8,SEPTIN4,TEX14,OSBP2,SMAD5,UBE2B,SPEF2,ATM,ZNF830,NEURL1,GMCL1,FOXO3,ARMC2,FBXO5,VPS13B,SPAG17,H1-7,KMT2D,PIWIL4,DPY19L2,HOOK1,CABYR,TAF4B,SPIRE1,NDC80,RSPH1,TNFAIP6,CFAP58,CEP57,SELENOF,SYCP3,IGF1,EDN1,FANCG,ETV6,ANGPT2,ACVR1,MTOR,VPS54,SPESP1,FSCN3,PRMT7,NANOS3,BRME1,PRKACA
GOBP_CELLULAR_RESPIRATION	AUD	-6.14E-06	0.000147211	0.966737	877		blood	TWAS	c5	0.966737	0.999999	AIFM2,PPIF,SIRT3,SLC25A22,CAT,SDHAF2,ARL2,ACTN3,NDUFS8,ME3,TRPV4,COQ10A,CS,ATP5F1B,SHMT2,SUCLA2,OXA1L,NFATC4,DLST,ETFA,IREB2,IDH2,NDUFB10,ANTKMT,COQ9,COX4I1,CBFA2T3,COX10,FLCN,NOS2,TEFM,MYBBP1A,ATP5PD,ATP5F1A,ATP5F1D,NDUFS7,NDUFA13,COX6B1,COX7A1,ETFB,NDUFA3,COX6B2,NDUFA11,SLC25A23,NDUFA7,NDUFS2,SDHC,UQCRHL,SDHB,PINK1,IFNLR1,MTFR1L,NDUFS5,UQCRH,PARK7,IDH3B,PANK2,ATP5F1E,NDUFV3,CHCHD10,UQCR10,ADSL,NDUFA6,ACO2,SCO2,MTLN,CHCHD5,COQ10B,PUM2,NDUFA10,DGUOK,SUCLG1,RHOA,PDE12,PDHB,NOA1,SNCA,IL4,UQCRQ,NDUFA2,SDHA,CCNB1,MRPS36,SOD2,TNF,DLD,IMMP2L,OGDH,NIPSNAP2,CHCHD2,ATP5MF,COX6C,NDUFB9,PLEC,CYC1,NDUFA8,SLC25A25,ACO1,NDUFB6,VCP,STOML2,ETFDH,NDUFC1,IL10RB,IFNAR1,ATP5PO,SURF1,PPARGC1A,NDUFV2,PRELID1,NOP53,COX8A,NDUFA12,UQCC3,MDH1,CYCS,SUCLG2,NDUFS1,AFG1L,SLC25A51,DNAJC30,ISCU,NDUFAF1,ATP5F1C,IDH1,ETFRF1,PIK3CA,NDUFB5,HIF1A,NNT,COA6,MSH2,TRAP1,SLC25A12,AK4,SLC25A18,BID,POLG2,NDUFA9,LYRM7,NDUFS4,ATPSCKMT,TREX1,UQCRC1,NDUFA4,IFNG,NDUFV1,NDUFB2,UQCC2,NDUFC2,SLC25A13,FH,OPN3,CISD1,BLOC1S1,GPD2,NDUFB1,IDH3A,UQCR11,ATP5MG,DNAJC15,MTFR1,COX15,NDUFB8,DHTKD1,GHITM,IDE,PNPT1,COX7A2L,UQCRB,COX5A,UQCRC2,BNIP3,MDH2,NDUFAB1
GOBP_CELLULAR_RESPONSE_TO_ACIDIC_PH	AUD	-7.48E-05	0.000705966	0.91565	46		blood	TWAS	c5	0.91565	0.999999	SCNN1A,CHP1,RAB11B,SCNN1D,AQP10,SLC9A1,KCNE1,RAB11FIP5,IMPACT,TRPV1,PKD2L1
GOBP_CELLULAR_RESPONSE_TO_ACID_CHEMICAL	AUD	4.01E-05	0.000376734	0.915315	300		blood	TWAS	c5	0.915315	0.999999	PDGFD,SIPA1,LAMTOR1,IPO5,BCL2L2,UBR1,SLC7A5,CYBA,COL1A1,RPTOR,BAIAP2,DNMT1,AMIGO1,LAMTOR5,LAMTOR2,SESN2,RRAGC,COL6A1,KLHL22,CASTOR1,COL5A2,DNMT3A,PDGFC,LARS1,CPEB4,HNRNPAB,SLC38A9,TNF,UBR2,VEGFA,GCLC,RRAGD,LAMTOR4,PLEC,HSF1,NSMF,LAMTOR3,PKD2,SH3BP4,XBP1,KLF2,CEBPB,COL4A1,ZEB1,RRAGA,CAPN2,BCL11A,FYN,SOCS1,GCLM,SESN1,CPEB3,PIK3CA,SESN3,BCL2L1,MTOR
GOBP_CELLULAR_RESPONSE_TO_ALCOHOL	AUD	1.01E-05	0.000257669	0.968863	430		blood	TWAS	c5	0.968863	0.999999	AKR1C2,AKR1C3,GRAMD1B,ADCY6,CDK4,SCNN1A,AKT1,PTGDR,PTGER2,RAD51,BLM,ADCY7,JUP,BRCA1,OSBPL7,ACE,RECQL5,SLC5A5,GRAMD1A,MAP4K1,SPHK2,SCNN1D,GNB1,ADAM15,LRP8,PTGFR,MLC1,INHBB,ADCY3,DNMT3A,CYP1B1,GRAMD1C,XRN1,DAG1,CTNNA1,KCNMB1,GOLPH3,SGK1,SOD2,GPLD1,SMO,LANCL2,SFRP1,FBP1,PTCH1,TP53INP1,AKAP8,KLF2,ITPR2,CES1,LARP1,PTGER4,PRKAA1,GNG2,SLC23A2,CTNNB1,EFNA5,KLF9,TNFSF4,FOS,IGF1R,CDH1,GNAI1,CREB1,RPLP0,SPIDR,FDX1,LRP6,PRKCE,AHR
GOBP_CELLULAR_RESPONSE_TO_ALDEHYDE	AUD	-1.29E-07	0.000706041	0.999854	55		blood	TWAS	c5	0.999854	0.999999	SCNN1A,ACE,SCNN1D,AKR1A1,PARK7,SGK1,ADH5,ALDH1A1,ESD,RDH11,IGF1R
GOBP_CELLULAR_RESPONSE_TO_ALKALOID	AUD	6.93E-06	0.000446377	0.987608	116		blood	TWAS	c5	0.987608	0.999999	CASP7,CHEK1,RAD51,BLM,RECQL5,RYR1,GSTM2,TGM2,CASP6,CCNA2,AIF1,EHMT2,CASP3,TMEM38A,RYR2,SLC1A3,SELENON,SLC8A1,TMEM38B,TRPV1,BCL2L1,PPP1R1B,SPIDR
GOBP_CELLULAR_RESPONSE_TO_AMYLOID_BETA	AUD	1.83E-05	0.00030095	0.951441	284		blood	TWAS	c5	0.951441	0.999999	BACE1,LRP1,BCL2L2,SNX6,PSEN1,ABCC1,ICAM1,FPR2,VCAM1,FCGR2B,PARP1,EPHB2,BCL2L11,GSK3B,TLR6,ADRB2,TNF,AGER,EPHA4,NGFR,ITGA4,APP,CASP4,CD36,FYN,PRNP,TLR4,LGMN,IGF1R,CACNA1A
GOBP_CELLULAR_RESPONSE_TO_ANTIBIOTIC	AUD	-8.88E-05	0.000997454	0.929027	44	0.304329	blood	TWAS	c5	0.929027	0.999999	MDM2,GFER,TP53,PLA2G4A,SLC9A1,EZH2,HSPA5,ACTR2,MEF2C,CDKN1B
GOBP_CELLULAR_RESPONSE_TO_ARSENIC_CONTAINING_SUBSTANCE	AUD	-0.000101311	0.00057555	0.860275	133		blood	TWAS	c5	0.860275	0.999999	UROS,PPIF,HNRNPA1,MKNK2,ZC3H12A,ATF4,DHX36,CPEB2,DAXX,ZFAND2A,HSF1,VCP,ATF3,HMOX1,MAPK13,ZFAND1,GSTO1,GSTO2
GOBP_CELLULAR_RESPONSE_TO_ATP	AUD	-8.42E-05	0.000705202	0.904947	68		blood	TWAS	c5	0.904947	0.999999	CIB2,P2RY11,TRPM4,PTGS2,PDXP,P2RY1,P2RY12,HSP90B1,P2RY2,SOD1,SSH1,P2RX7,P2RX4,TRPV1
GOBP_CELLULAR_RESPONSE_TO_BIOTIC_STIMULUS	AUD	-1.03E-05	0.000166321	0.950669	983		blood	TWAS	c5	0.950669	0.999999	PDCD4,MAPK8,SIGIRR,CTR9,TIRAP,NR1H3,SPI1,CD6,RELA,MUS81,GSTP1,APAF1,CLEC7A,KLRK1,SCARB1,DDIT3,CDK4,AICDA,AKT1,CEBPE,PABPN1,CTSG,SELENOS,GFER,MAPK3,SLX4,PYCARD,NOD2,SLC7A5,PRPF8,MAP2K3,SHPK,NOS2,GIT1,NR1D1,RARA,SCIMP,CCDC47,PLSCR3,CD68,TP53,MALT1,SBNO2,PRDX2,TBXA2R,CACTIN,SIRT2,NFKBIB,PAF1,ZFP36,AXL,TGFB1,TICAM1,CARD8,IRF3,LILRB2,LILRB1,NLRP7,LILRA2,PTPN22,TNFRSF1B,FCGR2B,PPP1R15B,IL10,IL24,CD55,CDA,EPHB2,NLRP3,ZC3H12A,ZMPSTE24,PDE4B,BCL10,SIRPA,SRC,BPI,MAPK1,BCR,MIF,TSPO,BCL2L11,IL1B,HADHB,ARID5A,IRAK2,CD80,GSK3B,CD86,MYD88,CX3CR1,CCR5,LTF,TLR9,TNIP3,SPON2,TLR1,TLR6,WFS1,CXCL9,CXCL10,CD14,IRGM,TNIP1,HAVCR2,TRIM41,CDK19,ARG1,NFKBIL1,TNF,LY86,BMP6,SERPINE1,NOS3,TRIB1,HSF1,NUGGC,RIPK2,MTDH,ABCA1,HSPA5,ABL1,ADAMTS13,NOTCH1,JAK2,CD274,NFKB1,CXCL8,CXCL6,PF4V1,CXCL1,PF4,PPBP,CXCL5,CXCL3,CXCL2,TNIP2,STAP1,HMGB2,DEFA4,DEFA3,TLR2,TNFAIP3,XBP1,PLCG2,CEBPB,GFI1,IL18,SYK,ATG10,IL6,KLRC4-KLRK1,CMPK2,CYRIB,CAPN2,HCK,TMCO1,CASP1,CARD16,PRKCA,CD36,TIGAR,FBH1,LY96,MEF2C,CD180,LITAF,CCL2,PPARD,MAPK14,AKAP8,PDCD1LG2,TLR4,TNFSF4,TRIM5,HMGB1,NFKBIA,KMO,TRAF6,IL36A,FZD5,VIM,SASH1,ADAM9,LYN,PLAA,EIF2AK3,PRKCE,NOTCH2,CAMP,IRF8
GOBP_CELLULAR_RESPONSE_TO_CADMIUM_ION	AUD	-2.70E-06	0.000446282	0.995167	132		blood	TWAS	c5	0.995167	0.999999	MAPK8,AKR1C3,AKT1,MAPK3,MT3,MT2A,MT1E,MT1DP,MT1F,MT1X,MMP9,MAPK1,OGG1,MAPK9,DAXX,NCF1,HSF1,JUN,SOD1,HMOX1,FOS,CHUK
GOBP_CELLULAR_RESPONSE_TO_CAFFEINE	AUD	-0.000119059	0.000995643	0.904816	45	0.987688	blood	TWAS	c5	0.904816	0.999999	CHEK1,RYR1,GSTM2,TMEM38A,RYR2,SELENON,SLC8A1,TMEM38B
GOBP_CELLULAR_RESPONSE_TO_CALCIUM_ION	AUD	-2.53E-05	0.000352578	0.942835	302		blood	TWAS	c5	0.942835	0.999999	AKR1C3,PPIF,SMPD1,RASAL1,ITPKA,CAPN3,IQGAP1,CPNE2,CPNE7,ALOX15,JUNB,JUND,RYR1,ITPKC,FOSB,SYT5,ACER1,SLC25A23,MCOLN1,SYT11,ITPKB,CLIC4,CPNE1,TRPM2,INHBB,CARF,SCN5A,CPNE9,ADD1,GPLD1,DMTN,CPNE3,HSPA5,ENDOG,CAMK2D,PKD2,PLCG2,JUN,CPNE8,NCSTN,PRKAA1,ALOX5AP,SYT1,CPNE5,ADGRV1,MEF2C,SYT17,RASA4B,RASA4,SLC25A24,FOS,LGMN,CPNE4,BRAF,MEF2A,KCNB1,EDN1,SYT3
GOBP_CELLULAR_RESPONSE_TO_CAMP	AUD	-3.59E-06	0.000407182	0.99297	211		blood	TWAS	c5	0.99297	0.999999	PDE2A,RAPGEF3,WNT10B,GPD1,APEX1,ZFP36L1,INPP5K,AANAT,SLC5A5,RAP1A,KCNE1,INHBB,CYP1B1,SLC8A1,SLC26A6,SRD5A1,EZR,PIK3CG,AQP1,AKAP9,DMTN,HSPA5,RAPGEF1,FBP1,RAPGEF2,PKD2,ITPR2,AQP9,KDM1A,AKAP6,HCN3,APP,KCNQ1,RPLP0,FDX1,AHR
GOBP_CELLULAR_RESPONSE_TO_CARBOHYDRATE_STIMULUS	AUD	-2.23E-06	0.00021785	0.991823	522		blood	TWAS	c5	0.991823	0.999999	TWNK,ADRA2A,CCDC186,SIDT2,C2CD2L,BAD,MEN1,KAT5,RBM4,CLEC7A,PCK2,ZFP36L1,GPR68,BAIAP3,PRKCB,STX4,CYBA,SERPINF1,MAP2K3,NR1D1,UBTF,ACE,ERN1,NPTX1,COLEC12,ZNF236,ICAM1,SMARCA4,MIR320E,TRPM4,PIH1D1,MAP2K7,RAB11B,SMARCB1,LRP5L,PLA2G6,PIM3,PTPRN,JAGN1,TRA2B,SLC26A6,GPX1,GHRL,SLC12A7,RPS6KA2,SOX4,GPLD1,AGER,HLA-DRB1,SRF,SLC29A1,GCLC,LEP,PTPRN2,NCF1,GPER1,SLC39A14,ENDOG,FBP1,SLC9B2,PPP3CA,SELENOT,XBP1,SLC2A5,RAB11FIP2,RAB11FIP5,CALCRL,UCP2,IRS2,HMGN3,SMAD4,PRKAA1,OXCT1,MAP2K4,ZBTB20,HIF1A,GPR27,FKBP1B,SRI,RAF1,NDUFAF2,EFNA5,MPC2,PPARD,MAPK13,PLCB1,GCLM,UNC13B,IGF1R,PIK3CA,STXBP4,KLF7,KCNB1,GJB6,TREM2,BRSK2,GAS6,PRKCE,SLC12A6
GOBP_CELLULAR_RESPONSE_TO_CHEMICAL_STRESS	AUD	9.01E-07	0.000116069	0.99381	1552		blood	TWAS	c5	0.99381	0.999999	PRDX3,PLEKHA1,ALOX5,MAPK8,AKR1C3,NET1,STOX1,AIFM2,MICU1,PPIF,FAS,PDGFD,CAT,TRIM21,BAD,PRDX5,RELA,CCS,ALDH3B1,IL18BP,RPS3,YBX3,TRPV4,ATP2A2,DIABLO,MGST1,PYROXD1,LRRK2,STAT6,DDIT3,FOXO1,STK24,BAG5,AKT1,APEX1,RIPK3,GCH1,EIF2S1,ZFP36L1,FBLN5,SELENOS,CAPN3,TPM1,PML,SIN3A,ABCC1,GFER,MLST8,TBC1D24,CLN3,MAPK3,STX4,PYCARD,MT3,NOL3,NFAT5,NQO1,MEAK7,MAPK7,RNF112,BECN1,MAPT,NFE2L1,PDK2,ERN1,SLC2A4,TP53,KDM6B,SPHK1,RPTOR,P4HB,PYCR1,BCL2,ADNP2,KEAP1,PRDX2,TMEM161A,SIRT2,AXL,LONP1,ZNF580,SLC25A23,MCL1,ARNT,ARHGEF2,ATP13A2,PTGS2,IL10,PINK1,PYCR2,PARP1,NLRP3,SESN2,ZC3H12A,PRDX1,GPX7,PARK7,ERRFI1,LRRC8C,LRRC8D,SIRPA,SLC4A11,MAP1LC3A,ROMO1,SRC,OSER1,MMP9,STAU1,TRPM2,MAPK1,FBXO7,MGAT3,ATF4,TSPO,PRKRA,PJVK,RHOB,ANKZF1,CAB39,EFHD1,STK25,CYP1B1,EPAS1,HTRA2,FANCD2,MYLK,ETV5,OXSR1,GPX1,PRKCD,CPEB2,TLR6,REST,SNCA,MAPK9,RACK1,RWDD1,ARG1,VNN1,SOD2,TNF,AIF1,HSPA1A,HSPA1B,SERPINB6,RIPK1,AKR1B1,EZH2,NOS3,AGAP3,AQP1,PPIA,CHCHD2,NCF1,HSPB1,PLEC,HSF1,BRF2,STAU2,MAPKAP1,ENDOG,ABL1,NUDT2,SIGMAR1,JAK2,ERMP1,UBQLN1,DAPK1,FBP1,FANCC,ERCC6L2,SLC7A11,ATG7,PKD2,SETX,TSC1,PPARGC1A,FBXW7,CASP3,ATF2,MAP3K5,TNFAIP3,TP53INP1,KLF2,CHD6,DHFR,VKORC1L1,JUN,STK39,ANXA1,OXR1,SOD1,CAV1,SIRT1,IL6,MELK,CAMKK2,HMOX1,PRKAA1,NME8,ARL6IP5,PRR5L,GSKIP,FER,HIF1A,TRAP1,PDK1,ADPRS,GSR,CASP1,CD36,HGF,FYN,SELENON,STX2,SLC2A1,PCNA,CTNNB1,MPO,FUT8,RAD52,ZNF622,ATM,TREX1,RCSD1,MAPK13,XRCC5,SLC25A24,NFE2L2,NCOA7,ZNF277,MSRA,ZFAND1,TXN,TLR4,GAS5,FOS,NR4A2,PRKD1,IMPACT,LANCL1,PDCD10,PIK3CA,WNT16,RBM11,GLRX2,PXN,EDN1,HDAC2,CHUK,PNPLA8,PDE8A,VRK2,EIF2AK3,PNPT1,MGMT,MTOR,FZD1,DNAJA1,RBX1,BNIP3,SLC12A6,SMPD3
GOBP_CELLULAR_RESPONSE_TO_CHOLESTEROL	AUD	3.55E-05	0.000576119	0.950904	74		blood	TWAS	c5	0.950904	0.999999	GRAMD1B,OSBPL7,GRAMD1A,LRP8,MLC1,INHBB,GRAMD1C,DAG1,GPLD1,SMO,PTCH1,CES1,LRP6
GOBP_CELLULAR_RESPONSE_TO_COLD	AUD	0.0159056	0.0133178	0.232356	34	0.23568	blood	TWAS	c5	0.232356	0.999999	RNF34,FOXO1,PLIN1,SLC9A1,DNAJC3,EIF2AK4,NFKBIA,EIF2AK3
GOBP_CELLULAR_RESPONSE_TO_COPPER_ION	AUD	-8.43E-06	0.000407796	0.983501	120		blood	TWAS	c5	0.983501	0.999999	BACE1,MT3,MT2A,MT1E,MT1DP,MT1F,MT1X,BECN1,MAP1LC3A,SNCA,DAXX,AOC1,AQP1,HSF1,APP,PRNP,NFE2L2
GOBP_CELLULAR_RESPONSE_TO_CORTICOSTEROID_STIMULUS	AUD	-3.52E-06	0.0003529	0.992033	232		blood	TWAS	c5	0.992033	0.999999	AKR1C3,DDIT4,SCNN1A,PCK2,ZFP36L1,TFAP4,SERPINF1,RPS6KB1,ACE,ATP5F1A,SCNN1D,CASP9,SMYD3,ERRFI1,UBE2L3,BCL2L11,CFLAR,CYP1B1,REST,SRD5A1,ARG1,SGK1,AQP1,GPER1,FBXO32,JAK2,EIF4E,ANXA1,HNRNPU,ZFP36L2,AXIN2,NR3C1,KLF9,USP8,IGF1R,FLT3,EDN1,PLAT,ACVR1
GOBP_CELLULAR_RESPONSE_TO_DEXAMETHASONE_STIMULUS	AUD	-2.34E-05	0.000446444	0.958274	138		blood	TWAS	c5	0.958274	0.999999	DDIT4,PCK2,TFAP4,SERPINF1,RPS6KB1,ATP5F1A,CASP9,SMYD3,ERRFI1,CFLAR,SRD5A1,ARG1,AQP1,FBXO32,JAK2,EIF4E,AXIN2,NR3C1,USP8,IGF1R,PLAT
GOBP_CELLULAR_RESPONSE_TO_DSRNA	AUD	8.14E-05	0.000704384	0.908034	106		blood	TWAS	c5	0.908034	0.999999	IFIT1B,IFIT1,COLEC12,IRF3,MUL1,MAVS,RALB,PDE12,FLOT1,CGAS,NFKB1,TLR3,STING1,CAV1,P2RX7,RIOK3,IFIH1
GOBP_CELLULAR_RESPONSE_TO_EPINEPHRINE_STIMULUS	AUD	-0.0396272	0.0157832	0.0120485	27	0.478824	blood	TWAS	c5	0.0120485	0.999999	SIRT2,ATP2B4,SLC9A1,PDE4B,SNCA,SRD5A1,RYR2,KCNQ1
GOBP_CELLULAR_RESPONSE_TO_ESTRADIOL_STIMULUS	AUD	-4.54E-05	0.000993084	0.963552	95	0.83105	blood	TWAS	c5	0.963552	0.999999	KAT5,CCDC62,BCL2L2,RUVBL2,IL10,BCL2L11,CFLAR,CCNA2,SRD5A1,GPER1,HSF1,SFRP1,H2AZ1,NRIP1,ESR2,ESR1,RAMP3,NCOA3,FAM210B,ITGA2,IGF1R
GOBP_CELLULAR_RESPONSE_TO_ESTROGEN_STIMULUS	AUD	-3.11E-06	0.000576638	0.995694	68		blood	TWAS	c5	0.995694	0.999999	RARA,WBP2,ARID5A,SRA1,SERPINB9,TRIM24,SFRP1,ESR1,BCAS3,SFR1
GOBP_CELLULAR_RESPONSE_TO_ETHANOL	AUD	-2.26E-06	0.000576564	0.996875	75		blood	TWAS	c5	0.996875	0.999999	ADCY7,DNMT3A,KCNMB1,SOD2,TP53INP1,ITPR2,PRKAA1,SLC23A2,PRKCE
GOBP_CELLULAR_RESPONSE_TO_EXOGENOUS_DSRNA	AUD	6.29E-05	0.000704902	0.928881	87		blood	TWAS	c5	0.928881	0.999999	IFIT1B,IFIT1,COLEC12,IRF3,MUL1,MAVS,RALB,FLOT1,CGAS,TLR3,STING1,CAV1,IFIH1
GOBP_CELLULAR_RESPONSE_TO_EXTRACELLULAR_STIMULUS	AUD	5.11E-06	0.000142626	0.971404	1121		blood	TWAS	c5	0.971404	0.999999	MAPK8,AKR1C3,ERCC6,FAS,DCPS,FADS1,RRP8,SIPA1,KAT5,FOSL1,FOLR2,GABARAPL1,NUAK1,ULK1,ITFG2,LRRK2,VDR,HNRNPA1,FOXO1,NUDT15,STK24,KIF26A,TTC5,EIF2S1,ZFYVE1,SNW1,FBXO22,FES,MLST8,TNRC6A,MAPK3,DCTPP1,NPRL3,WDR24,RIPOR1,WDR59,GABARAPL2,MAP1LC3B,SLC7A5,ADORA2B,FLCN,SREBF1,BECN1,MYBBP1A,RNF167,PDK2,PPP1R9B,COL1A1,ASGR1,GABARAP,WIPI1,CD68,TP53,RPTOR,BCL2,KANK2,TLE5,USF2,AXL,ARHGAP35,KPTN,PLIN3,BRSK1,VCAM1,ELAPOR1,CTSK,BGLAP,IFI16,USF1,XPR1,PIK3C2B,NUAK2,SESN2,ZC3H12A,RRAGC,MFSD2A,USP33,MAP1LC3A,CBS,SIK1,COMT,MAPK1,GAS2L1,MTMR3,DEPDC5,PICK1,ATF4,PPARA,RALB,INHBB,BMPR2,PRKAG3,NCOA1,EIF2AK2,SFRP2,DAP,LARS1,CPEB4,RICTOR,SRD5A1,AIF1,EHMT2,TFEB,SRF,RRAGD,LEP,TRIM24,AOC1,PRKAG2,NUDT1,VPS41,WIPI2,TBL2,PDK4,ASNS,BHLHA15,KLF10,GSDMD,PLEC,SLC39A4,LPL,SFRP1,HSPA5,MAPKAP1,NDOR1,AQP3,ATG7,TSC1,ATF2,IL15,MN1,XBP1,PRR5,PPM1D,BRIP1,TXN2,SIK2,ITGA4,UCP2,SIRT1,CBL,HMOX1,ATF3,RRAGA,PLIN2,GLUL,PRKAA1,NIM1K,WDR45B,WRN,PIK3R4,ATG14,PTPRC,SLC2A1,SZT2,CDKN2B,PMAIP1,CDKN1A,PIM1,MAX,GDAP1,JMY,CLEC16A,P2RX7,MAP3K5,FOXO3,SESN1,ADNP,BMT2,NFE2L2,UPP1,RXRA,PRKAB2,EIF2AK4,PRKAG1,SP1,FOS,NR4A2,PRKD1,IGF1R,DSC2,IMPACT,RNF152,TNFRSF11A,MED1,SESN3,SEH1L,SH3GLB1,DNAJC15,KCNB1,CYP24A1,GLRX2,PRKAB1,GCN1,MAP1LC3B2,MIOS,LYN,BRSK2,GAS6,PIK3C3,EIF2AK3,MTOR,HSPA8,SLC38A2
GOBP_CELLULAR_RESPONSE_TO_FATTY_ACID	AUD	-3.68E-06	0.000446318	0.993412	141		blood	TWAS	c5	0.993412	0.999999	AKR1C1,AKR1C2,AKR1C3,AKR1C4,CPT1A,DGAT2,SMARCD1,CDK4,SREBF1,LDLR,FFAR2,ID3,ZC3H12A,SRC,IRS1,PDK4,LPL,PID1,FFAR3,PLCB1,XRCC5,HES1,EDN1
GOBP_CELLULAR_RESPONSE_TO_FLUID_SHEAR_STRESS	AUD	-2.76E-05	0.000499285	0.95586	96		blood	TWAS	c5	0.95586	0.999999	MAP2K5,MAPK7,PTGS2,SRC,SOCS5,HDAC3,MTSS1,PLEC,PTK2B,KLF4,PKD2,KLF2,MEF2C,NFE2L2
GOBP_CELLULAR_RESPONSE_TO_GAMMA_RADIATION	AUD	-1.14E-05	0.000704773	0.9871	106		blood	TWAS	c5	0.9871	0.999999	HRAS,H2AX,TMEM109,MDM2,RAD51,CYBA,TP53,ZMPSTE24,XRCC6,MAP3K20,HSF1,TSPYL5,HSPA5,CHEK2,KDM1A,WRN,RPL26,CDKN1A,ATM,TREX1,XRCC5,BCL2L1
GOBP_CELLULAR_RESPONSE_TO_GLUCOSE_STARVATION	AUD	1.58E-07	0.000288296	0.999563	263		blood	TWAS	c5	0.999563	0.999999	RRP8,KAT5,NUAK1,ITFG2,HNRNPA1,KICS2,SLC7A5,BECN1,MYBBP1A,TP53,BCL2,PLIN3,BRSK1,IFI16,NUAK2,SESN2,ZC3H12A,SIK1,MTMR3,PICK1,ATF4,PRKAG3,CPEB4,PRKAG2,TBL2,ASNS,BHLHA15,HSPA5,XBP1,KPTN,SIK2,SIRT1,PLIN2,PRKAA1,NIM1K,PIK3R4,ATG14,SLC2A1,SZT2,PMAIP1,FOXO3,SESN1,NFE2L2,UPP1,IMPACT,SESN3,SH3GLB1,BRSK2,PIK3C3,EIF2AK3
GOBP_CELLULAR_RESPONSE_TO_GONADOTROPIN_STIMULUS	AUD	-3.38E-05	0.000576039	0.953144	89		blood	TWAS	c5	0.953144	0.999999	SLC5A5,PAX8,CYP1B1,CCNA2,GCLC,POR,NOTCH1,NSMF,EFNA5,GCLM,GATA6,EDN1,PLAT
GOBP_CELLULAR_RESPONSE_TO_HEAT	AUD	-6.35E-05	0.000573338	0.91183	254		blood	TWAS	c5	0.91183	0.999999	BAG3,CLPB,HIKESHI,TRPV4,HSP90AA1,EIF2S1,HSBP1,MAPT,HSBP1L1,HSPA6,IER5,TPR,PTGS2,MAPKAPK2,CD34,SLC52A3,EP300,HTRA2,GSK3B,DHX36,CXCL10,PDCD6,HSPA1A,HSPA1B,DAXX,DNAJC2,DNAJB6,HSF1,SCARA5,VCP,TFEC,SIRT1,HMOX1,SLU7,ATM,ZFAND1,THBS1,CHORDC1,ST8SIA1,ATXN3,NF1,POLR2D,STAC,TRPV1,LYN,MTOR,PRKACA,DNAJB1
GOBP_CELLULAR_RESPONSE_TO_HYDROGEN_PEROXIDE	AUD	-1.15E-05	0.000249665	0.963281	383		blood	TWAS	c5	0.963281	0.999999	PLEKHA1,NET1,PPIF,PDGFD,CAT,IL18BP,RPS3,LRRK2,STAT6,APEX1,RIPK3,NQO1,MAPK7,RNF112,BECN1,ERN1,KDM6B,SPHK1,AXL,ZNF580,IL10,PINK1,PARK7,SIRPA,MAP1LC3A,SRC,OSER1,TRPM2,RHOB,ANKZF1,STK25,CYP1B1,PRKCD,ARG1,RIPK1,EZH2,AQP1,HSF1,ENDOG,ABL1,SIGMAR1,SETX,MAP3K5,TNFAIP3,KLF2,ANXA1,SIRT1,IL6,PRKAA1,TRAP1,HGF,FYN,PCNA,MAPK13,ZNF277,NFE2L2,TXN,IMPACT,PDCD10,EDN1,PDE8A,BNIP3,SMPD3
GOBP_CELLULAR_RESPONSE_TO_HYDROPEROXIDE	AUD	2.39E-05	0.000446702	0.957265	90		blood	TWAS	c5	0.957265	0.999999	MGST1,PRKCD,AIF1,DAPK1,TP53INP1,OXR1,CD36,PRKD1
GOBP_CELLULAR_RESPONSE_TO_INCREASED_OXYGEN_LEVELS	AUD	-1.08E-05	0.000576898	0.985031	50		blood	TWAS	c5	0.985031	0.999999	FAS,ATP6V0A2,FOXO1,ATP6V0D1,TMEM199,CCDC115,ATP6V1A,ATP6V1G1,ATG7,CAV1
GOBP_CELLULAR_RESPONSE_TO_INORGANIC_SUBSTANCE	AUD	3.56E-06	0.000195703	0.985488	767		blood	TWAS	c5	0.985488	0.999999	SYT15,MAPK8,AKR1C3,PPIF,BACE1,BAD,RASGRP2,SMPD1,HVCN1,RASAL1,DDX11,LRRK2,CDK2,TIMELESS,FOXO1,AKT1,NFATC4,EIF2S1,RAD51,ITPKA,CAPN3,B2M,IQGAP1,BLM,CACNA1H,MAPK3,ADCY7,MT3,MT2A,MT1E,MT1DP,MT1F,MT1X,SLC12A3,CPNE2,NQO1,CPNE7,CRK,SERPINF1,SLFN14,HSD17B1,BECN1,ALOX15,SLC13A5,DLG4,EIF4A3,NPTX1,ATP5F1A,DNM2,JUNB,CALR,JUND,CEBPA,RYR1,ITPKC,FOSB,SYT5,ACER1,SLC25A23,MCOLN1,SYT11,DDI2,ATP13A2,PTGS2,SLC41A1,PARP1,ITPKB,MTR,CLIC4,A3GALT2,MTF1,MAP1LC3A,CPNE1,MMP9,TRPM2,MAPK1,ATF4,TSPO,INHBB,SLC40A1,CFLAR,CARF,TF,SCN5A,TLR9,CPNE9,OGG1,CCNA2,ADD1,SNCA,SLC12A2,MAPK9,GPLD1,DAXX,BMP6,TFR2,AOC1,AQP1,NCF1,HSF1,DMTN,CPNE3,ALAD,HSPA5,ENDOG,TRAF2,FBP1,CAMK2D,PKD2,PLCG2,JUN,CPNE8,STK39,DLG2,KCNJ10,NCSTN,SOD1,ANK3,HMOX1,PRKAA1,APP,ALOX5AP,TIGAR,NEK7,SYT1,RTF2,PRNP,CPNE5,ADGRV1,MEF2C,TREX1,SYT17,RASA4B,RASA4,P2RX4,SLC25A24,NFE2L2,CDKN1B,FOS,LGMN,CDH1,SUMO1,CPNE4,MEF2A,CREB1,KCNB1,EDN1,SPIDR,SYT3,CHUK,EIF2AK3,BNIP3,SMPD3
GOBP_CELLULAR_RESPONSE_TO_INSULIN_STIMULUS	AUD	1.10E-05	0.000176445	0.950323	840		blood	TWAS	c5	0.950323	0.999999	PTPRE,PIP4K2A,EIF4EBP2,SORBS1,PIK3C2A,IGF2,ESRRA,SLC29A2,RBM4,APPL2,TNS2,PIP4K2C,CDK4,OSBPL8,FOXO1,RB1,AKT1,PCK2,ZFP36L1,SRSF5,SELENOS,ZNF106,PRKCB,BCAR1,ZDHHC7,APRT,TRARG1,MYO1C,INPP5K,SREBF1,PDK2,RPS6KB1,GRB2,SLC2A4,VAMP2,NDEL1,BAIAP2,RAB31,LPIN2,SLC27A1,AKT2,LONP1,INSR,C1QTNF12,PRKCZ,RAB13,SHC1,ZBTB7B,BGLAP,USF1,ADIPOR1,NUCKS1,PARP1,SLC9A1,WDTC1,PIK3R3,TRIB3,PTPRA,SOGA1,SRC,NCOA5,IL1B,LPIN1,INSIG2,INHBB,CFLAR,IRS1,NCL,ERFE,CAPN10,NCOA1,RHOQ,GSK3B,SMARCC1,EPRS1,GNAI2,PRKCD,APPL1,CPEB2,SRD5A1,PIK3R1,ENPP1,GPLD1,GCLC,SH2B2,LEP,RARRES2,GCK,YWHAG,PDK4,BAIAP2L1,LPL,SLC39A14,SLC2A8,SLC27A4,FUT7,KANK1,GKAP1,FBP1,PPARG,USO1,GAB1,RAB12,XBP1,AP3S1,RAB8A,PTPN1,BCAR3,SIK2,PID1,ECHDC3,RAB10,UCP2,CAV2,IRS2,CCND3,SIRT1,PHIP,TBC1D4,GRB10,DENND4C,MYO5A,PRKAA1,FER,APC,KL,NAMPT,PDE3B,RAB15,FFAR3,SOCS1,SP1,C2CD5,IGF1R,NCK1,KAT2B,PIK3CA,PRKCI,STXBP4,SESN3,PTPN11,PTPN2,SNX5,GRB14,INSIG1,GOT1,IDE,ZNF592,EEF2K,STAT1,NCOA2,PRKCQ
GOBP_CELLULAR_RESPONSE_TO_INTERFERON_ALPHA	AUD	-0.0193979	0.0123597	0.116544	45	0.299966	blood	TWAS	c5	0.116544	0.999999	GATA3,AXL,PYHIN1,TPR,PDE12,IFNAR1,IFIT2,IFIT3,RO60,GAS6
GOBP_CELLULAR_RESPONSE_TO_INTERFERON_BETA	AUD	8.43E-05	0.000991097	0.932177	116	0.381225	blood	TWAS	c5	0.932177	0.999999	IFITM2,TRIM6,OAS1,NDUFA13,CDC34,MNDA,PYHIN1,IFI16,AIM2,UBE2G2,PNPT1,HTRA2,UBE2K,IRF1,IRGM,TLR3,STING1,CAPN2,TREX1,STAT1
GOBP_CELLULAR_RESPONSE_TO_INTERFERON_GAMMA	AUD	1.83E-05	0.000208154	0.929898	570		blood	TWAS	c5	0.929898	0.999999	KIF5B,NR1H3,HPX,CDC42EP2,GAPDH,RAB20,STX4,NLRC5,LGALS9,NOS2,RPS6KB1,CDC42EP4,TP53,ACTG1,STX8,MYO1C,CDC37,IL12RB1,DAPK3,RPL13A,NR1H2,CCL25,XCL1,CDC42,VAMP3,GBP3,GBP1,GBP2,GBP4,GBP6,SIRPA,ACTR3,SP100,PARP14,RAB43,SLC26A6,EPRS1,PDE12,FLNB,IRF1,IRGM,ARG1,IFNGR1,TNF,AIF1,HLA-DPA1,ZYX,GSN,STXBP1,ADAMTS13,JAK2,DAPK1,IFNGR2,PPARG,TLR3,TXK,TLR2,PARP9,CCL3L1,XCL2,ACTR2,GBP5,HCK,CASP1,JAK1,SOCS1,IFNG,CCL2,CCL8,STXBP3,TLR4,CD58,FASLG,CD47,NMI,STXBP4,MED1,PTPN2,VPS26B,VIM,EDN1,STAT1
GOBP_CELLULAR_RESPONSE_TO_INTERLEUKIN_1	AUD	-1.89E-05	0.000315395	0.952251	350		blood	TWAS	c5	0.952251	0.999999	RPS6KA4,RELA,RPS6KA5,MAPK3,PYCARD,USP10,NR1D1,NLRP7,MAP2K7,CCL25,XCL1,RC3H1,ZC3H12A,GBP3,GBP1,GBP2,SIRPA,CD40,MAPK11,IL1B,IL1RN,INHBB,TANK,IRAK2,MYD88,CAMP,HYAL3,HYAL1,HYAL2,NKX3-1,SFRP1,IKBKB,DAB2IP,NFKB1,CXCL8,TNIP2,RORA,KLF2,CCL3L1,XCL2,CEBPB,AKAP12,IL6,HIF1A,MAP3K7,IL1R2,IL1R1,CCL2,CCL8,MAPK13,PLCB1,IRAK4,CD47,HES1,YY1,KMO,TRAF6,ZBP1,EDN1,TOLLIP,IRAK3,VRK2,ZNF675
GOBP_CELLULAR_RESPONSE_TO_IONIZING_RADIATION	AUD	-1.39E-05	0.000332611	0.96655	280		blood	TWAS	c5	0.96655	0.999999	NET1,GATA3,HRAS,H2AX,TMEM109,RAD9A,RAD9B,RHNO1,CCND2,MDM2,BRCA2,RAD51,INO80,TP53BP1,BLM,CYBA,BRCA1,GRB2,TP53,DNM2,IFI16,NUCKS1,INTS7,ZMPSTE24,XRCC6,TANK,MAP3K20,RHOB,SFRP2,CLOCK,RAD1,EEF1D,HSF1,SFRP1,TSPYL5,HSPA5,CHEK2,SIRT1,FIGNL1,KDM1A,WRN,TNKS1BP1,RPL26,RAD51AP1,MAPK14,CDKN1A,FBXO4,ATM,TREX1,BARD1,XRCC5,HUS1,BCL2L1,BABAM2,SPIDR,MGMT,GADD45A
GOBP_CELLULAR_RESPONSE_TO_KETONE	AUD	1.55E-06	0.000249571	0.995051	436		blood	TWAS	c5	0.995051	0.999999	AKR1C2,AKR1C3,DDIT4,DCPS,ADCY6,CDK4,SCNN1A,AKT1,PCK2,PTGDR,PTGER2,TFAP4,SERPINF1,RPS6KB1,ACE,RECQL5,ATP5F1A,SLC5A5,MAP4K1,SPHK2,SCNN1D,GNB1,ADAM15,CASP9,SMYD3,PTGFR,PARK7,ERRFI1,SRC,ROCK2,CFLAR,ADCY3,CYP1B1,XRN1,GOLPH3,SRD5A1,RWDD1,ARG1,SGK1,TRERF1,AQP1,NCF1,FBXO32,SFRP1,PLAT,NDOR1,JAK2,FBP1,EIF4E,SPP1,AKAP8,KLF2,LARP1,SIRT1,PTGER4,PRKAA1,GNG2,AXIN2,NR3C1,EFNA5,KLF9,USP8,TNFSF4,FOS,IGF1R,GNAI1,CREB1,RPLP0,FDX1,GAS6,PRKCE,AHR
GOBP_CELLULAR_RESPONSE_TO_LEPTIN_STIMULUS	AUD	-7.21E-07	0.000407632	0.998589	143		blood	TWAS	c5	0.998589	0.999999	BBS4,BBS2,MT3,STAT3,ADIPOR1,INHBB,CCNA2,LEP,GCK,UGCG,LEPR,PID1,MKKS,SIRT1
GOBP_CELLULAR_RESPONSE_TO_LEUCINE	AUD	4.74E-05	0.000576315	0.934506	82		blood	TWAS	c5	0.934506	0.999999	UBR1,RPTOR,SESN2,KLHL22,LARS1,UBR2,RRAGD,SESN1,SESN3,MTOR
GOBP_CELLULAR_RESPONSE_TO_LEUCINE_STARVATION	AUD	5.93E-05	0.00044672	0.894414	92		blood	TWAS	c5	0.894414	0.999999	RNF167,SESN2,ATF4,LARS1,RRAGD,SESN1,EIF2AK4,IMPACT,SESN3,GCN1,MTOR
GOBP_CELLULAR_RESPONSE_TO_LIGHT_STIMULUS	AUD	2.14E-05	0.00022902	0.925472	423		blood	TWAS	c5	0.925472	0.999999	MMP1,USP47,CHEK1,CRY2,DDB2,SMPD1,CRY1,RHNO1,CUL4A,METTL3,NFATC4,EIF2S1,RDH11,EIF2AK4,BMF,INO80,ST20,MC1R,NMT1,TP53,GUCY2D,STK11,TMEM161A,AKT2,ERCC1,BAX,RUVBL2,POLD1,CASP9,PTGS2,SDE2,PARP1,ACTR5,MMP9,KCNE1,ATF4,EP300,RHBDD1,SAG,DHX36,MME,CDC25A,HYAL3,HYAL1,HYAL2,PRKCD,GRK4,PIK3R1,BAK1,POLH,OPN1SW,AQP1,PPID,XPC,TP53INP1,USP28,ZBTB1,SIRT1,KDM1A,GNB5,N4BP1,AURKB,RPL26,CARD16,NMT2,PCNA,MAPK13,CDKN1A,RGS9,TENT2,RBX1,TREX1,MYC,OPN3,CAMKMT,SLC24A4,NEDD4,IMPACT,YY1,TRIAP1,GRK7,ATR,POLD3,NOC2L
GOBP_CELLULAR_RESPONSE_TO_LIPOPROTEIN_PARTICLE_STIMULUS	AUD	-3.51E-05	0.000315583	0.911488	232		blood	TWAS	c5	0.911488	0.999999	ITGB1,CD81,CD9,AKT1,CDH13,CD68,LDLR,TICAM1,FCER1G,ABCG1,ITGB2,SOCS5,PPARG,MYD88,TLR6,LPL,ABCA1,SYK,CES1,CD36,TLR4,GAS5,NPC1,ADAM17,ADTRP,SMPD3,MIA3
GOBP_CELLULAR_RESPONSE_TO_LOW_DENSITY_LIPOPROTEIN_PARTICLE_STIMULUS	AUD	-3.49E-05	0.000352872	0.921322	170		blood	TWAS	c5	0.921322	0.999999	ITGB1,CD81,CD9,CDH13,LDLR,FCER1G,ITGB2,SOCS5,PPARG,LPL,ABCA1,SYK,CES1,CD36,GAS5,NPC1
GOBP_CELLULAR_RESPONSE_TO_MACROPHAGE_COLONY_STIMULATING_FACTOR_STIMULUS	AUD	1.55E-05	0.000576493	0.97854	87		blood	TWAS	c5	0.97854	0.999999	PDE2A,PDE1B,CSF1,DOK1,CSF1R,STAP1,TLR2,FER,TLR4,PTPN2
GOBP_CELLULAR_RESPONSE_TO_MANGANESE_ION	AUD	4.94E-05	0.000997489	0.960515	50	0.566517	blood	TWAS	c5	0.960515	0.999999	BACE1,LRRK2,EIF2S1,SLFN14,ATP13A2,A3GALT2,ATF4,HSPA5,APP,EIF2AK3
GOBP_CELLULAR_RESPONSE_TO_MECHANICAL_STIMULUS	AUD	1.27E-05	0.000332371	0.969598	362		blood	TWAS	c5	0.969598	0.999999	BAG3,MAPK8,FAS,CHEK1,BAD,PDE2A,TNFRSF1A,LTBR,MAPK3,CYBA,PIEZO1,MAP3K14,ITGB3,COL1A1,CNN2,MAG,TNFSF14,TNFRSF8,F11R,PTGS2,SLC9A1,BCL10,CD40,IL1B,CASP8,MYD88,DAG1,FGF2,IRF1,MAP3K1,BAK1,GCLC,BMP6,MTPN,CASP2,AQP1,PLEC,TNFRSF10B,TNFRSF10A,ENG,HABP4,NFKB1,TLR3,KCNJ2,MAP3K2,FADD,PTGER4,MAP2K4,CASP5,CASP1,SLC2A1,TLR5,ITGA2,TLR4,IGF1R,CASP8AP2,WNT11,GADD45A,BNIP3
GOBP_CELLULAR_RESPONSE_TO_NICOTINE	AUD	0.0270846	0.0192328	0.159056	14	0.051485	blood	TWAS	c5	0.159056	0.999999	BAD,RELA,B2M,TNF,NFKB1
GOBP_CELLULAR_RESPONSE_TO_NUTRIENT	AUD	1.17E-05	0.000377419	0.975321	180		blood	TWAS	c5	0.975321	0.999999	DCPS,FOLR2,VDR,SNW1,FES,PDK2,COL1A1,KANK2,USF2,BGLAP,USF1,NCOA1,SRF,LEP,TRIM24,LPL,SFRP1,NDOR1,IL15,MN1,XBP1,BRIP1,HMOX1,CDKN2B,PIM1,GDAP1,RXRA,MED1,CYP24A1,GAS6
GOBP_CELLULAR_RESPONSE_TO_OSMOTIC_STRESS	AUD	-1.54E-05	0.000332685	0.963196	240		blood	TWAS	c5	0.963196	0.999999	MICU1,BAD,YBX3,TRPV4,ZFP36L1,CAPN3,MLST8,CLN3,NFAT5,RPTOR,RELB,SLC25A23,ARHGEF2,PTGS2,NLRP3,ERRFI1,LRRC8C,LRRC8D,SLC4A11,TSPO,CAB39,EFHD1,MYLK,OXSR1,SERPINB6,AKR1B1,AQP1,FBP1,PKD2,CASP3,STK39,CASP1,SLC2A1,RCSD1,XRCC5,ZFAND1,MTOR,SLC12A6
GOBP_CELLULAR_RESPONSE_TO_OXIDATIVE_STRESS	AUD	6.64E-06	0.0001258	0.957917	1328		blood	TWAS	c5	0.957917	0.999999	PRDX3,PLEKHA1,ALOX5,MAPK8,AKR1C3,NET1,AIFM2,PPIF,PDGFD,CAT,PRDX5,RELA,CCS,ALDH3B1,IL18BP,RPS3,ATP2A2,DIABLO,MGST1,PYROXD1,LRRK2,STAT6,FOXO1,STK24,BAG5,AKT1,APEX1,RIPK3,GCH1,EIF2S1,FBLN5,SELENOS,TPM1,PML,SIN3A,ABCC1,GFER,TBC1D24,MAPK3,STX4,MT3,NOL3,NQO1,MEAK7,MAPK7,RNF112,BECN1,MAPT,NFE2L1,PDK2,ERN1,TP53,KDM6B,SPHK1,BCL2,ADNP2,KEAP1,PRDX2,TMEM161A,SIRT2,AXL,LONP1,ZNF580,MCL1,ARNT,ATP13A2,IL10,PINK1,PYCR2,PARP1,SESN2,ZC3H12A,PRDX1,GPX7,PARK7,SIRPA,SLC4A11,MAP1LC3A,ROMO1,SRC,OSER1,MMP9,STAU1,TRPM2,MAPK1,FBXO7,MGAT3,ATF4,PRKRA,PJVK,RHOB,ANKZF1,STK25,CYP1B1,EPAS1,HTRA2,FANCD2,ETV5,GPX1,PRKCD,CPEB2,TLR6,REST,SNCA,MAPK9,RACK1,RWDD1,ARG1,VNN1,SOD2,TNF,AIF1,HSPA1A,HSPA1B,RIPK1,EZH2,NOS3,AGAP3,AQP1,PPIA,CHCHD2,NCF1,HSPB1,HSF1,BRF2,STAU2,MAPKAP1,ENDOG,ABL1,NUDT2,SIGMAR1,JAK2,ERMP1,UBQLN1,DAPK1,FANCC,ERCC6L2,SLC7A11,PKD2,SETX,TSC1,PPARGC1A,FBXW7,ATF2,MAP3K5,TNFAIP3,TP53INP1,KLF2,CHD6,DHFR,ZNF622,VKORC1L1,JUN,ANXA1,OXR1,SOD1,SIRT1,IL6,MELK,CAMKK2,HMOX1,PRKAA1,NME8,ARL6IP5,PRR5L,GSKIP,FER,HIF1A,TRAP1,PDK1,ADPRS,GSR,CD36,HGF,FYN,SELENON,STX2,PCNA,CTNNB1,MPO,FUT8,RAD52,TREX1,MAPK13,SLC25A24,NFE2L2,NCOA7,ZNF277,MSRA,ZFAND1,TXN,TLR4,GAS5,FOS,NR4A2,PRKD1,IMPACT,LANCL1,PDCD10,WNT16,RBM11,GLRX2,PXN,EDN1,HDAC2,CHUK,PNPLA8,PDE8A,VRK2,PNPT1,MGMT,FZD1,BNIP3,SMPD3
GOBP_CELLULAR_RESPONSE_TO_OXIDISED_LOW_DENSITY_LIPOPROTEIN_PARTICLE_STIMULUS	AUD	-5.24E-06	0.000499243	0.991619	84		blood	TWAS	c5	0.991619	0.999999	AKT1,CD68,TICAM1,MYD88,TLR6,CD36,TLR4,ADTRP,SMPD3,MIA3
GOBP_CELLULAR_RESPONSE_TO_OXYGEN_LEVELS	AUD	-1.66E-06	0.000185389	0.992848	686		blood	TWAS	c5	0.992848	0.999999	HIF1AN,ADAM8,STOX1,FAS,PTEN,HYOU1,BAD,ATP6V0A2,TMBIM6,MDM2,PHB2,FOXO1,RGCC,AKT1,ERO1A,ZFP36L1,SLC8A3,MLST8,MT3,NOL3,ATP6V0D1,TMEM199,NPEPPS,SLC2A4,TP53,RPTOR,P4HB,BCL2,JUND,SIRT2,EGLN2,LMNA,NDUFS2,PTGS2,MDM4,CD34,PINK1,HP1BP3,SLC9A1,PLK3,DDAH1,ANGPT4,SRC,CBS,PICK1,MIEF1,ATF4,ROCK2,CCDC115,CFLAR,DNMT3A,PRKCE,EPAS1,VHL,ATP6V1A,CCNA2,CPEB2,KCNMB1,CPEB4,VEGFA,SLC29A1,HILPDA,HIPK2,AQP1,CHCHD2,TBL2,NKX3-1,SFRP1,LPAR1,ATP6V1G1,ENDOG,NOTCH1,AQP3,UBQLN1,ATG7,PPARG,TSC1,RBPJ,ATF2,ACAA2,EPHA4,RWDD3,RORA,ENO1,NDRG1,BRIP1,BNIP3,NOP53,EGLN1,CAV1,BNIP3L,SIRT1,CBL,HMOX1,PRKAA1,HIF1A,PDK1,CARD16,AK4,TIGAR,SLC8A1,CITED2,PMAIP1,PPARD,MYC,MPL,FAM162A,NFE2L2,ADO,CDKN1B,FOS,EGLN3,SIRT4,EDN1,TREM2,MTOR,MALAT1
GOBP_CELLULAR_RESPONSE_TO_OXYGEN_RADICAL	AUD	3.36E-05	0.000352891	0.924188	169		blood	TWAS	c5	0.924188	0.999999	CCS,GCH1,FBLN5,MT3,NQO1,PRDX2,PRDX1,SOD2,NOS3,FANCC,DHFR,SOD1,CD36,MPO,NFE2L2,GLRX2
GOBP_CELLULAR_RESPONSE_TO_PEPTIDE	AUD	7.60E-06	0.0001371	0.95581	1407		blood	TWAS	c5	0.95581	0.999999	PTPRE,PIP4K2A,EIF4EBP2,SORBS1,BACE1,PIK3C2A,IGF2,ESRRA,MEN1,RELA,SLC29A2,RBM4,APPL2,DDX11,ADCY6,WNT1,NR4A1,TNS2,TIMELESS,STAT6,LRP1,PIP4K2C,CDK4,SCNN1A,MDM2,OSBPL8,FOXO1,RB1,CYSLTR2,AKT1,APEX1,BCL2L2,PCK2,SNX6,ZFP36L1,SRSF5,PSEN1,FOS,SELENOS,ZNF106,FBN1,CSK,ABCC1,GFER,TSC2,PDPK1,PRKCB,NOD2,BCAR1,ZDHHC7,CYBA,APRT,TRARG1,CRK,MYO1C,INPP5K,SREBF1,CDC6,STAT5B,STAT5A,STAT3,HDAC5,ITGB3,PDK2,PPP1R9B,RPS6KB1,GRB2,SLC2A4,TP53,VAMP2,NDEL1,BAIAP2,RAB31,LPIN2,ICAM1,TYK2,KLF2,SLC27A1,JAK3,GDF15,AKT2,LONP1,FPR2,INSR,VCAM1,AHCYL1,C1QTNF12,SCNN1D,PRKCZ,PTPN22,AGTRAP,RAB13,SHC1,ZBTB7B,BGLAP,NTRK1,ARHGEF2,USF1,FCGR2B,ADIPOR1,NUCKS1,PARP1,EPHB2,SLC9A1,WDTC1,PIK3R3,TRIB3,PTPRA,SOGA1,SRC,NCOA5,UMODL1,RANGAP1,KLF11,BCL2L11,IL1B,ROCK2,LPIN1,INSIG2,INHBB,CFLAR,IRS1,NCL,ERFE,CAPN10,NCOA1,CYP1B1,RHOQ,GSK3B,SMARCC1,EPRS1,GNAI2,PRKCD,APPL1,CCNA2,CPEB2,KLF3,TLR6,ADRB2,TRIM41,SRD5A1,PIK3R1,MAP1B,ARG1,ENPP1,GPLD1,TNF,AGER,GCLC,SH2B2,LEP,RARRES2,CDK5,NOD1,CRHR2,GCK,POR,YWHAG,GPER1,PDK4,BAIAP2L1,PTK2,HSF1,GPT,LPL,SLC39A14,CA2,RIPK2,SLC2A8,SLC27A4,FUT7,GRIN1,KANK1,JAK2,GKAP1,FBP1,NFKB1,PPARG,USO1,RAP1GDS1,EPHA4,NGFR,GAB1,RAB12,LEPROT,XBP1,AP3S1,RAB8A,BRIP1,PTPN1,BCAR3,SIK2,PID1,ITGA4,GHRL,ECHDC3,RAB10,UCP2,CAV2,CAV1,IRS2,TREM2,CCND3,SIRT1,PHIP,TBC1D4,GRB10,DENND4C,MYO5A,PRKAA1,FER,APC,KL,APP,LEPROTL1,NAMPT,SOCS2,CASP4,JAK1,GLP1R,CD36,FYN,PRNP,PDE3B,TSHR,RAB15,MAX,FFAR3,SOCS1,PLCB1,NFE2L2,TLR4,SP1,C2CD5,NR4A2,LGMN,IGF1R,NCK1,KAT2B,PIK3CA,PRKCI,STXBP4,SESN3,PTPN11,PTPN2,ROCK1,KLF1,CACNA1A,SNX5,GRB14,VIM,PXN,MBD5,EDN1,INSIG1,LYN,GOT1,IDE,ZNF592,EEF2K,STAT1,PLAT,NCOA2,CYP11A1,PRKCQ,SMPD3
GOBP_CELLULAR_RESPONSE_TO_PEPTIDE_HORMONE_STIMULUS	AUD	3.96E-06	0.000157814	0.979986	1083		blood	TWAS	c5	0.979986	0.999999	PTPRE,PIP4K2A,EIF4EBP2,SORBS1,PIK3C2A,IGF2,ESRRA,MEN1,RELA,SLC29A2,RBM4,APPL2,ADCY6,WNT1,NR4A1,TNS2,STAT6,PIP4K2C,CDK4,SCNN1A,OSBPL8,FOXO1,RB1,CYSLTR2,AKT1,APEX1,PCK2,ZFP36L1,SRSF5,SELENOS,ZNF106,FBN1,CSK,PRKCB,BCAR1,ZDHHC7,CYBA,APRT,TRARG1,CRK,MYO1C,INPP5K,SREBF1,CDC6,STAT5B,STAT5A,STAT3,HDAC5,ITGB3,PDK2,RPS6KB1,GRB2,SLC2A4,VAMP2,NDEL1,BAIAP2,RAB31,LPIN2,TYK2,SLC27A1,JAK3,GDF15,AKT2,LONP1,INSR,AHCYL1,C1QTNF12,SCNN1D,PRKCZ,AGTRAP,RAB13,SHC1,ZBTB7B,BGLAP,USF1,ADIPOR1,NUCKS1,PARP1,SLC9A1,WDTC1,PIK3R3,TRIB3,PTPRA,SOGA1,SRC,NCOA5,UMODL1,RANGAP1,IL1B,ROCK2,LPIN1,INSIG2,INHBB,CFLAR,IRS1,NCL,ERFE,CAPN10,NCOA1,CYP1B1,RHOQ,GSK3B,SMARCC1,EPRS1,GNAI2,PRKCD,APPL1,CCNA2,CPEB2,SRD5A1,PIK3R1,MAP1B,ARG1,ENPP1,GPLD1,GCLC,SH2B2,LEP,RARRES2,CRHR2,GCK,POR,YWHAG,GPER1,PDK4,BAIAP2L1,PTK2,HSF1,GPT,LPL,SLC39A14,CA2,SLC2A8,SLC27A4,FUT7,KANK1,JAK2,GKAP1,FBP1,NFKB1,PPARG,USO1,RAP1GDS1,GAB1,RAB12,LEPROT,XBP1,AP3S1,RAB8A,BRIP1,PTPN1,BCAR3,SIK2,PID1,GHRL,ECHDC3,RAB10,UCP2,CAV2,CAV1,IRS2,CCND3,SIRT1,PHIP,TBC1D4,GRB10,DENND4C,MYO5A,PRKAA1,FER,APC,KL,LEPROTL1,NAMPT,SOCS2,JAK1,GLP1R,PDE3B,TSHR,RAB15,MAX,FFAR3,SOCS1,PLCB1,NFE2L2,SP1,C2CD5,FOS,NR4A2,IGF1R,NCK1,KAT2B,PIK3CA,PRKCI,STXBP4,SESN3,PTPN11,PTPN2,ROCK1,SNX5,GRB14,PXN,MBD5,EDN1,INSIG1,LYN,GOT1,IDE,ZNF592,EEF2K,STAT1,PLAT,NCOA2,CYP11A1,PRKCQ
GOBP_CELLULAR_RESPONSE_TO_PH	AUD	-5.17E-05	0.000705616	0.941583	59		blood	TWAS	c5	0.941583	0.999999	HVCN1,ASIC1,SCNN1A,GPR68,CHP1,GNA11,MCOLN1,RAB11B,SCNN1D,AQP10,SLC9A1,KCNE1,GPLD1,RAB11FIP5,IMPACT,TRPV1,PKD2L1
GOBP_CELLULAR_RESPONSE_TO_POTASSIUM_ION	AUD	-2.44E-05	0.000998622	0.980504	31	0.638903	blood	TWAS	c5	0.980504	0.999999	CACNA1H,NPTX1,SLC12A2,HSF1,STK39,DLG2,KCNJ10,SOD1,NEK7
GOBP_CELLULAR_RESPONSE_TO_PROSTAGLANDIN_E_STIMULUS	AUD	-3.45E-05	0.000997288	0.97242	46	0.635484	blood	TWAS	c5	0.97242	0.999999	ADCY6,AKT1,PTGER2,SFRP1,PTGER4,PRKAA1,GNG2,AKAP8,TNFSF4,PRKCE
GOBP_CELLULAR_RESPONSE_TO_PROSTAGLANDIN_STIMULUS	AUD	-2.45E-05	0.000576201	0.966068	92		blood	TWAS	c5	0.966068	0.999999	AKR1C2,AKR1C3,ADCY6,AKT1,PTGDR,PTGER2,PTGFR,SFRP1,PTGER4,PRKAA1,GNG2,AKAP8,TNFSF4,PRKCE
GOBP_CELLULAR_RESPONSE_TO_PURINE_CONTAINING_COMPOUND	AUD	-0.000132957	0.000995454	0.893748	45	0.991256	blood	TWAS	c5	0.893748	0.999999	CHEK1,RYR1,GSTM2,TRPM2,P2RY1,TMEM38A,RYR2,SELENON,SLC8A1,TMEM38B
GOBP_CELLULAR_RESPONSE_TO_RADIATION	AUD	1.03E-05	0.000195752	0.957974	638		blood	TWAS	c5	0.957974	0.999999	NET1,GATA3,HRAS,MMP1,H2AX,USP47,CHEK1,CRY2,DDB2,TMEM109,DDB1,SMPD1,RAD9A,CRY1,RAD9B,RHNO1,CCND2,MDM2,CUL4A,BRCA2,METTL3,NFATC4,EIF2S1,RDH11,EIF2AK4,BMF,RAD51,INO80,TP53BP1,ST20,BLM,CYBA,MC1R,BRCA1,NMT1,GRB2,TP53,GUCY2D,DNM2,STK11,TMEM161A,AKT2,ERCC1,BAX,RUVBL2,POLD1,CASP9,IFI16,PTGS2,NUCKS1,INTS7,SDE2,PARP1,ZMPSTE24,ACTR5,MMP9,KCNE1,ATF4,EP300,XRCC6,TANK,MAP3K20,RHOB,RHBDD1,SAG,DHX36,MME,CDC25A,HYAL3,HYAL1,HYAL2,PRKCD,SFRP2,GRK4,CLOCK,RAD1,PIK3R1,BAK1,POLH,OPN1SW,AQP1,EEF1D,HSF1,SFRP1,TSPYL5,HSPA5,PPID,XPC,CHEK2,TP53INP1,USP28,ZBTB1,SIRT1,FIGNL1,KDM1A,GNB5,N4BP1,WRN,TNKS1BP1,AURKB,RPL26,CARD16,RAD51AP1,NMT2,PCNA,MAPK14,MAPK13,CDKN1A,RGS9,FBXO4,TENT2,RBX1,ATM,TREX1,BARD1,XRCC5,MYC,HUS1,OPN3,CAMKMT,SLC24A4,NEDD4,IMPACT,BCL2L1,BABAM2,TRIAP1,SPIDR,GRK7,ATR,MGMT,GADD45A,POLD3,NOC2L
GOBP_CELLULAR_RESPONSE_TO_REACTIVE_NITROGEN_SPECIES	AUD	2.74E-05	0.00057657	0.962127	81		blood	TWAS	c5	0.962127	0.999999	CDK2,STAT6,FOXO1,MT3,CRK,ATP5F1A,DNM2,MTR,CFLAR,CCNA2,AQP1,TRAF2,MAP3K5
GOBP_CELLULAR_RESPONSE_TO_REACTIVE_OXYGEN_SPECIES	AUD	1.24E-06	0.000179311	0.9945	707		blood	TWAS	c5	0.9945	0.999999	PRDX3,PLEKHA1,MAPK8,AKR1C3,NET1,PPIF,PDGFD,CAT,PRDX5,RELA,CCS,IL18BP,RPS3,LRRK2,STAT6,AKT1,APEX1,RIPK3,GCH1,FBLN5,TPM1,MAPK3,MT3,NQO1,MAPK7,RNF112,BECN1,MAPT,PDK2,ERN1,KDM6B,SPHK1,PRDX2,AXL,ZNF580,IL10,PINK1,PRDX1,PARK7,SIRPA,MAP1LC3A,ROMO1,SRC,OSER1,MMP9,TRPM2,MAPK1,PJVK,RHOB,ANKZF1,STK25,CYP1B1,PRKCD,MAPK9,RACK1,ARG1,SOD2,RIPK1,EZH2,NOS3,AGAP3,AQP1,NCF1,HSF1,ENDOG,ABL1,SIGMAR1,FANCC,ERCC6L2,PKD2,SETX,MAP3K5,TNFAIP3,KLF2,DHFR,JUN,ANXA1,SOD1,SIRT1,IL6,CAMKK2,PRKAA1,NME8,FER,TRAP1,CD36,HGF,FYN,PCNA,MPO,TREX1,MAPK13,ZNF277,NFE2L2,TXN,FOS,IMPACT,PDCD10,GLRX2,PXN,EDN1,CHUK,PDE8A,BNIP3,SMPD3
GOBP_CELLULAR_RESPONSE_TO_RETINOIC_ACID	AUD	1.31E-05	0.000446339	0.976497	161		blood	TWAS	c5	0.976497	0.999999	RET,WNT10B,RARG,PHB2,SNW1,SERPINF1,RARA,WNT3,COL1A1,ADNP2,NDUFA13,TEAD2,ABL2,PTK6,HTRA2,GSK3B,ZNF35,TWF2,TNF,PTK7,LEP,HOXA2,AQP1,PTK2B,ABCA1,SETX,CYP26B1,YES1,WNT5B,TESC,ATM,FGFR2,CREB1,LYN,FZD7,WNT11
GOBP_CELLULAR_RESPONSE_TO_SALT_STRESS	AUD	-0.0142456	0.0100295	0.1555	60	0.413275	blood	TWAS	c5	0.1555	0.999999	MICU1,TRPV4,ZFP36L1,CAPN3,SLC25A23,EFHD1,AKR1B1,AQP1,FBP1,XRCC5,SLC12A6
GOBP_CELLULAR_RESPONSE_TO_STARVATION	AUD	1.03E-05	0.000166402	0.950827	830		blood	TWAS	c5	0.950827	0.999999	MAPK8,AKR1C3,FAS,FADS1,RRP8,KAT5,GABARAPL1,NUAK1,ITFG2,LRRK2,HNRNPA1,FOXO1,STK24,TTC5,EIF2S1,ZFYVE1,FBXO22,TNRC6A,MAPK3,NPRL3,WDR24,RIPOR1,WDR59,GABARAPL2,MAP1LC3B,SLC7A5,FLCN,SREBF1,BECN1,MYBBP1A,RNF167,WIPI1,GABARAP,TP53,RPTOR,BCL2,PLIN3,BRSK1,ELAPOR1,CTSK,BGLAP,IFI16,XPR1,PIK3C2B,NUAK2,SESN2,ZC3H12A,RRAGC,MFSD2A,USP33,MAP1LC3A,SIK1,COMT,MAPK1,GAS2L1,MTMR3,DEPDC5,PICK1,ATF4,PPARA,RALB,INHBB,BMPR2,PRKAG3,EIF2AK2,DAP,LARS1,CPEB4,SRD5A1,EHMT2,RRAGD,AOC1,PRKAG2,VPS41,WIPI2,TBL2,PDK4,ASNS,BHLHA15,KLF10,SLC39A4,SFRP1,HSPA5,ATG7,ATF2,XBP1,KPTN,SIK2,UCP2,SIRT1,ATF3,RRAGA,PLIN2,GLUL,PRKAA1,NIM1K,WDR45B,WRN,PIK3R4,ATG14,SLC2A1,SZT2,PMAIP1,CDKN1A,MAX,JMY,CLEC16A,MAP3K5,FOXO3,SESN1,BMT2,NFE2L2,UPP1,EIF2AK4,SP1,FOS,PRKD1,IGF1R,DSC2,IMPACT,RNF152,TNFRSF11A,SESN3,SEH1L,SH3GLB1,DNAJC15,GCN1,MAP1LC3B2,MIOS,BRSK2,GAS6,PIK3C3,EIF2AK3,MTOR,HSPA8
GOBP_CELLULAR_RESPONSE_TO_STEROID_HORMONE_STIMULUS	AUD	6.35E-06	0.000171236	0.970426	686		blood	TWAS	c5	0.970426	0.999999	AKR1C3,NODAL,DDIT4,ZMIZ1,VPS11,TRIM68,CRY2,ESRRA,CRY1,NCOR2,FKBP4,CALCOCO1,PTGES3,SCNN1A,PHB2,PCK2,BMP4,ZFP36L1,TRIP4,ABHD2,TFAP4,CNOT1,NCOR1,SERPINF1,NR1D1,BRCA1,PHB1,RPS6KB1,ACE,WBP2,ATP5F1A,CARM1,SMARCA4,KANK2,ZBTB7A,ZFP36,EGLN2,ATP1A3,SAFB2,SAFB,SCNN1D,CASP9,PADI2,PARP1,SMYD3,ARID1A,HDAC1,PARK7,ERRFI1,DDRGK1,SRC,PRMT2,UBE2L3,YWHAH,SOX10,DDX17,EP300,PPARA,BCL2L11,CFLAR,CYP1B1,KDM3A,TADA3,CLOCK,REST,TAF7,RNF14,DAB2,PLPP1,SRD5A1,RWDD1,ARG1,SGK1,HSPA1A,HSPA1B,RXRB,DAXX,TRERF1,AQP1,GPER1,UBR5,FBXO32,NKX3-1,SFRP1,PLAT,JAK2,KDM4C,EIF4E,NR3C2,DEFA3,PAQR8,ESR2,ESR1,TP63,RBFOX2,TFPI,ANXA1,NR2C1,LBH,CNOT9,SIRT1,UBA5,KDM1A,HNRNPU,TMF1,PAQR7,ZFP36L2,DDX5,AXIN2,URI1,NR3C1,SKP2,PPARD,KLF9,USP8,RXRA,CNOT2,PIAS2,STRN3,NEDD4,IGF1R,NPC1,MED1,FLT3,PMEPA1,ADTRP,PAK1,UFL1,EDN1,ACVR1,UFM1,HSPA8,RNF6,PKN1,CALR
GOBP_CELLULAR_RESPONSE_TO_STEROL	AUD	4.75E-05	0.000499011	0.924095	100		blood	TWAS	c5	0.924095	0.999999	GRAMD1B,OSBPL7,GRAMD1A,RORC,LRP8,MLC1,INSIG2,INHBB,GRAMD1C,DAG1,GPLD1,SMO,PTCH1,RORA,CES1,INSIG1,LRP6
GOBP_CELLULAR_RESPONSE_TO_STEROL_DEPLETION	AUD	-1.94E-06	0.000407849	0.996196	111		blood	TWAS	c5	0.996196	0.999999	TMED2,LPCAT3,AMFR,SREBF1,ZBTB7B,INSIG2,SCAP,FBXW7,EIF2A,SPRING1,INSIG1,ERLIN1
GOBP_CELLULAR_RESPONSE_TO_TESTOSTERONE_STIMULUS	AUD	1.53E-05	0.000576292	0.978788	77		blood	TWAS	c5	0.978788	0.999999	ROCK2,SRD5A1,RWDD1,NCF1,SPP1,SIRT1,IGF1R
GOBP_CELLULAR_RESPONSE_TO_THYROID_HORMONE_STIMULUS	AUD	4.21E-06	0.000446662	0.992476	99		blood	TWAS	c5	0.992476	0.999999	CTSH,CTSS,GAS2L1,INHBB,GCLC,CTSB,LMO2,GCLM,KLF9,CTSL,MED1,THRB,RDX
GOBP_CELLULAR_RESPONSE_TO_TOPOLOGICALLY_INCORRECT_PROTEIN	AUD	-1.33E-05	0.000249467	0.957465	463		blood	TWAS	c5	0.957465	0.999999	BAG3,DNAJB12,CCND1,TMED2,TMBIM6,DDIT3,OS9,TMTC4,ERO1A,EIF2S1,SELENOS,PARP16,BFAR,AMFR,HERPUD1,MBTPS1,CDK5RAP3,ERN1,RNF126,ABCA7,CREB3L3,PPP1R15A,BAX,CREB3L4,HSPA7,ATF6,HSPA6,PPP1R15B,YOD1,DDRGK1,VAPB,UFD1,SDF2L1,DERL3,ATF4,EP300,NCK2,BCL2L11,RHBDD1,BOK,EIF2AK2,AUP1,QRICH1,WFS1,HSPA9,PIK3R1,BAG6,HSPA1L,HSPA1A,HSPA1B,ATF6B,RNF5,DAXX,BAK1,AKIRIN2,TBL2,RHBDD2,DERL1,HSF1,UBE2W,DAB2IP,HSPA5,TOR1A,VCP,ERMP1,DNAJB14,TMEM33,SERP1,XBP1,DNAJC18,TM7SF3,CUL3,PTPN1,UGGT2,CREB3,ERLEC1,FICD,ATF3,RNF185,NGLY1,HERPUD2,SERP2,HSPA14,OPTN,NFE2L2,ATXN3,PIGBOS1,UGGT1,NCK1,PTPN2,DNAJC10,UFL1,CREB3L2,DNAJB9,EIF2AK3,CTH,HSPA8
GOBP_CELLULAR_RESPONSE_TO_TOXIC_SUBSTANCE	AUD	1.37E-05	0.000154098	0.929028	671		blood	TWAS	c5	0.929028	0.999999	PRDX3,PRXL2A,CAT,HBB,HBD,HBG1,HBG2,PRDX5,CCS,GSTP1,TXNRD1,MGST1,GCH1,GSTZ1,FBLN5,SELENOS,DUOX2,DUOX1,GFER,HBZ,HBM,HBA2,HBQ1,MT3,HBA1,NQO1,HP,CYGB,NXN,TXNL1,GPX4,PRDX2,GSTM2,GSTM1,GSTM3,S100A9,PRDX6,PTGS2,PINK1,PRXL2B,SESN2,PRDX1,AKR1A1,GPX7,PARK7,TXNRD2,GSTT1,TXNRD3,GPX1,GPX3,SOD2,TNF,APOM,GSTK1,NOS3,PTGS1,PTGES,FANCC,PRXL2C,ADH5,ABCG2,MGST2,SELENOT,TP53INP1,DHFR,SELENOW,ALDH1A1,ABTB2,SOD1,IPCEF1,GSR,ALOX5AP,MGST3,CD36,ESD,PIM1,EPX,LPO,MPO,GPX2,RDH11,SESN1,NFE2L2,TXN,TPO,PXDN,GSTO1,GSTO2,SELENOF,TXNDC17,MTARC2,MTARC1,UBIAD1
GOBP_CELLULAR_RESPONSE_TO_UNFOLDED_PROTEIN	AUD	-1.88E-05	0.000266698	0.943937	404		blood	TWAS	c5	0.943937	0.999999	BAG3,CCND1,TMED2,TMBIM6,DDIT3,OS9,TMTC4,ERO1A,EIF2S1,SELENOS,PARP16,BFAR,AMFR,HERPUD1,MBTPS1,CDK5RAP3,ERN1,ABCA7,CREB3L3,PPP1R15A,BAX,CREB3L4,HSPA7,ATF6,HSPA6,PPP1R15B,YOD1,DDRGK1,VAPB,DERL3,ATF4,EP300,NCK2,BCL2L11,RHBDD1,BOK,EIF2AK2,QRICH1,WFS1,PIK3R1,HSPA1L,HSPA1A,HSPA1B,ATF6B,DAXX,BAK1,TBL2,RHBDD2,DERL1,HSF1,DAB2IP,HSPA5,VCP,ERMP1,TMEM33,SERP1,XBP1,TM7SF3,PTPN1,CREB3,ERLEC1,FICD,ATF3,HERPUD2,SERP2,HSPA14,OPTN,NFE2L2,PIGBOS1,NCK1,PTPN2,DNAJC10,UFL1,CREB3L2,DNAJB9,EIF2AK3,CTH,HSPA8
GOBP_CELLULAR_RESPONSE_TO_UV	AUD	2.66E-05	0.000266785	0.92068	330		blood	TWAS	c5	0.92068	0.999999	MMP1,USP47,CHEK1,DDB2,SMPD1,RHNO1,CUL4A,METTL3,NFATC4,EIF2S1,EIF2AK4,BMF,INO80,ST20,MC1R,TP53,STK11,TMEM161A,ERCC1,BAX,RUVBL2,POLD1,CASP9,PTGS2,SDE2,PARP1,ACTR5,MMP9,ATF4,EP300,RHBDD1,DHX36,MME,CDC25A,HYAL3,HYAL1,HYAL2,PRKCD,PIK3R1,BAK1,POLH,OPN1SW,AQP1,PPID,XPC,TP53INP1,USP28,ZBTB1,SIRT1,KDM1A,N4BP1,AURKB,RPL26,CARD16,PCNA,MAPK13,CDKN1A,RBX1,TREX1,MYC,OPN3,NEDD4,IMPACT,YY1,TRIAP1,POLD3,NOC2L
GOBP_CELLULAR_RESPONSE_TO_VASCULAR_ENDOTHELIAL_GROWTH_FACTOR_STIMULUS	AUD	-5.70E-05	0.000575061	0.921022	173		blood	TWAS	c5	0.921022	0.999999	NRP1,VEGFB,CD63,SPRY2,AKT1,PGF,MAP2K3,ERN1,SPHK1,MYO1C,CADM4,PRKD2,VCAM1,PIK3CD,ATP2B4,MAPKAPK2,ITGB1BP1,SEMA6A,FLT4,VEGFA,HSPB1,PTP4A3,EGR3,ADGRA2,DAB2IP,NOTCH1,GAS1,GAB1,DLL1,ANXA1,MAPK14,PRKD1,ROBO1,PIK3CA,NRP2,FLT3,FLT1,IL12A,RELA
GOBP_CELLULAR_RESPONSE_TO_VIRUS	AUD	-1.68E-05	0.000332421	0.959594	385		blood	TWAS	c5	0.959594	0.999999	WDFY4,IRF7,BIRC3,BIRC2,NLRX1,TRIM6,VWCE,TKFC,CLPB,OAS1,OAS3,PHB2,HSP90AA1,SMAD3,LGALS9,RNF135,DHX58,C1QBP,PHB1,NPLOC4,TYK2,LSM14A,IFNL1,NOP53,BAX,IRF3,ADAR,ARF1,LGALS8,IFNLR1,NLRP3,ZC3H12A,RRP1B,UFD1,MAPK11,PUM2,CXCL10,IRGM,IFNGR1,JAK2,NFKB1,IFNAR2,IL10RB,IFNAR1,IFNGR2,TLR3,DDX60,RNF125,GSDME,POU2AF1,IL6,HIF1A,PUM1,JAK1,IFNG,MAPK14,SEC14L1,RIOK3,IFIH1,TOMM70,OASL,EIF5A,CHUK,USP15,EXT1,IL12A,H19
GOBP_CELLULAR_RESPONSE_TO_VITAMIN	AUD	-4.43E-05	0.000576141	0.938646	108		blood	TWAS	c5	0.938646	0.999999	DCPS,FOLR2,VDR,SNW1,FES,COL1A1,KANK2,BGLAP,LEP,TRIM24,SFRP1,NDOR1,IL15,MN1,BRIP1,PIM1,GDAP1,RXRA,MED1,CYP24A1,GAS6
GOBP_CELLULAR_RESPONSE_TO_VITAMIN_D	AUD	-4.70E-05	0.000705442	0.946879	80		blood	TWAS	c5	0.946879	0.999999	VDR,SNW1,FES,KANK2,BGLAP,TRIM24,SFRP1,IL15,MN1,PIM1,GDAP1,RXRA,MED1,CYP24A1
GOBP_CELLULAR_RESPONSE_TO_XENOBIOTIC_STIMULUS	AUD	-5.40E-06	0.000185358	0.97674	670		blood	TWAS	c5	0.97674	0.999999	ABCC2,AS3MT,CYP2E1,AKR1C1,AIP,GSTP1,CD69,NUDT15,RB1,ABCC1,ACSM1,SULT1A1,VKORC1,CES2,CES3,CYB5B,NQO1,NOS2,EFTUD2,ITGB3,PPP1R9B,ABCC3,TP53,RECQL5,PDE4A,CYP4F12,CYP4F2,CYP2A6,CYP2S1,VAV1,GSTM4,GSTM2,GSTM1,GSTM3,RORC,S100A12,AIM2,EPHX1,PDE4B,SMOX,PRNP,CBR1,CBR3,CRKL,PPM1F,SOX10,APOBEC3A,CYP2D6,CYP2D7,IL1B,CXCR4,CYP1B1,UMPS,ABCC5,TFRC,ACAA1,UCHL1,REST,RBM22,AHRR,TPMT,GPLD1,BPHL,EHMT2,CYP3A5,MCM7,CYP3A7,KCNH2,POR,HSF1,NKX3-1,HSPA5,VAV2,FBP1,CYP2U1,UGT2B11,SULT1B1,UGT2B28,TLR3,ACSL1,CHEK2,RORA,NAT1,CYP26B1,N6AMT1,FMO4,ACER2,PRKAA1,NCEH1,CYP2J2,ABCB1,GSTA4,PPP1R12A,PCNA,CYP2R1,MEF2C,CMBL,CRYZ,SULT1A2,MYC,NFE2L2,FMO5,GSTO1,GSTO2,KCNQ1,CYP46A1,GUK1,RAP2A,RNF149,EDN1,GAS6,AHR,CYP2C8,ABCC4
GOBP_CELLULAR_RESPONSE_TO_X_RAY	AUD	-0.00118733	0.0147263	0.935739	27	0.044679	blood	TWAS	c5	0.935739	0.999999	GATA3,TP53BP1,DNM2,NUCKS1,XRCC6,SFRP2,SFRP1,CCND2,ATM,XRCC5
GOBP_CELLULAR_RESPONSE_TO_ZINC_ION	AUD	2.17E-06	0.000377655	0.995422	101		blood	TWAS	c5	0.995422	0.999999	HVCN1,MT3,MT2A,MT1E,MT1DP,MT1F,MT1X,ATP13A2,PARP1,MTF1,TSPO,P2RX4,CREB1
GOBP_CELLULAR_SENESCENCE	AUD	6.97E-06	0.000288108	0.980696	359		blood	TWAS	c5	0.980696	0.999999	MAPK8,ZMIZ1,HRAS,H2AX,SPI1,KAT5,NUAK1,BRCA2,VASH1,B2M,PML,ULK3,YPEL3,DNAJA3,MNT,MAP2K3,ABI3,MAP3K3,TP53,FZR1,SIRT6,NUP62,LMNA,ZMPSTE24,RBL1,MORC3,MIF,MAPK11,ECRG4,NEK4,PRKCD,ING2,MAPK9,ZKSCAN3,HLA-G,SRF,CGAS,NSMCE2,KAT6A,ABL1,TP63,ID2,AKT3,SMC6,SIRT1,BCL6,MAPKAPK5,MAP2K4,WRN,NEK6,CITED2,CDKN2A,CDKN2B,MAPK14,CDKN1A,PLK2,ATM,MAP2K1,SMC5,MAP3K5,FBXO5,ZNF277,PRMT6,BMPR1A,PTEN,CDKN1B,IGF1R,TERF2,OPA1,WNT16,PNPT1,HMGA1,KIR2DL4
GOBP_CELLULAR_SODIUM_ION_HOMEOSTASIS	AUD	-2.26E-06	0.000995725	0.998192	67	0.625104	blood	TWAS	c5	0.998192	0.999999	SCNN1A,ATP1B2,SCNN1D,ATP1B1,SLC9A1,TMPRSS3,SLC12A2,ATP1A4,SLC1A3,SLC8A1,ATP1B3
GOBP_CELLULAR_TRANSITION_METAL_ION_HOMEOSTASIS	AUD	-1.06E-05	0.000217938	0.961119	428		blood	TWAS	c5	0.961119	0.999999	SLC39A13,CYB561A3,FTH1,HPX,ATP6V0A2,SLC11A2,ANKRD9,SLC22A17,SLC30A4,IREB2,MT3,MT2A,MT1E,MT1DP,MT1F,MT1X,ATP6V0D1,SCO1,TMEM199,SLC46A1,CYB561,AP3D1,FTL,FRRS1,SLC30A7,S100A9,S100A8,ATP13A2,SLC30A1,FLVCR1,ARF1,TMPRSS6,SCO2,CCDC115,SLC40A1,SLC11A1,ABCB6,ERFE,SLC30A6,TTC7A,ATP6V1A,TF,TFRC,BMP6,TFR2,COX19,STEAP4,SLC39A4,SLC39A14,SCARA5,SLC31A2,SLC31A1,ATP6V1G1,ACO1,SLC39A8,SLC30A9,AP3B1,EGLN1,ATP7B,SOD1,ISCU,SMAD4,HMOX1,GLRX3,HIF1A,CYBRD1,APP,SRI,ATOX1,PRNP,NDFIP1,IFNG,MYC,LCN2,SLC39A6,NUBP1,SLC39A10
GOBP_CELL_ACTIVATION_INVOLVED_IN_IMMUNE_RESPONSE	AUD	-1.21E-05	0.000135845	0.929265	1288		blood	TWAS	c5	0.929265	0.999999	GATA3,SWAP70,CD81,MDK,SPI1,CLCF1,KMT5B,KLRC2,ITFG2,CRACR2A,NCKAP1L,IL23A,STAT6,LRP1,CLEC4D,CLEC4E,AICDA,SNX6,PTGDR,PSEN1,SNAP23,TP53BP1,FES,IL4R,IL27,LAT,SPN,CORO1A,ITGAL,ITGAM,STX4,PYCARD,EXOSC6,AP1G1,ZFPM1,ADORA2B,LGALS9,SUPT6H,ATAD5,TMEM98,RARA,STAT3,IFI35,GRN,TNFSF13,TP53,VAMP2,CD300A,UNC13D,THOC1,MALT1,ICAM1,SBNO2,JUNB,PGLYRP2,JAK3,IL12RB1,NFKBID,TYROBP,IFNL1,BCL3,RELB,ERCC1,PGLYRP1,TICAM1,SPHK2,NKG7,LILRB1,LILRA2,KMT5C,STXBP2,PRAM1,PIK3CD,MTOR,MAD2L2,PRKCZ,RORC,S100A13,IL6R,ZBTB7B,SEMA4A,CD84,SLAMF1,LY9,CD244,FCGR3A,FCGR2B,SH2D1B,FCER1G,RC3H1,IL10,CR1,CD46,NLRP3,ZNF683,FGR,PTAFR,ZC3H12A,IL23R,VAMP3,CD40,ITGB2,BCR,RAC2,MFNG,LGALS1,SLC11A1,PRKCE,SOCS5,SANBR,APLF,DYSF,LOXL3,VAMP8,NFKBIZ,CD86,SNX4,GATA2,HMCES,TFRC,RNF168,MLH1,MYD88,CX3CR1,CCR2,IL4,HAVCR2,CPLX2,SHLD3,ENPP3,CCR6,HLA-F,HLA-DRA,HLA-DRB1,HLA-DMB,IRF4,PIK3CG,LFNG,RABGEF1,LAT2,FGL2,BLK,PTK2B,RIPK2,NBN,RC3H2,STXBP1,ABL1,PTGDS,CLNK,SMAD7,TSC1,ANXA3,GPR183,DLL1,XBP1,SLC15A4,RORA,CD28,ST3GAL1,EOMES,PLCG2,DOCK10,F2RL1,IL18,ANXA1,SYK,SLAMF6,POU2AF1,IL6,BCL6,C17orf99,CBL,EXOSC3,SHB,HMOX1,RASGRP1,RPS6,UNG,PTGER4,FER,MSH2,DNASE1,DOCK2,APBB1IP,APP,LGALS3,KARS1,C12orf4,PTPRC,CD1C,DNASE1L3,RAB44,RNF8,PDPK1,IL18R1,IL27RA,GAPT,NDFIP1,CD180,TREX1,PHF14,IFNG,ADA,GAB2,ADGRE2,PLCL2,STXBP3,TLR4,TNFSF4,EIF2AK4,SHLD2,HMGB1,BATF,RAB27A,CEACAM1,CD177,NMI,RIF1,SHLD1,LCP1,CD19,PAXIP1,LYN,HLX,ENTPD7,MSH6,NOTCH2,SUCNR1
GOBP_CELL_ADHESION_MEDIATED_BY_INTEGRIN	AUD	1.80E-05	0.0002768	0.948021	340		blood	TWAS	c5	0.948021	0.999999	ITGB1,RET,PLAU,SWAP70,JAM3,LPXN,FERMT3,ITGB7,ITGA5,NCKAP1L,ITGA7,FBN1,CIB1,ITGAL,ITGAM,ITGAD,ITGAX,PIEZO1,ITGB3,SKAP1,ITGA3,CRK,EMILIN2,ICAM1,EFNA1,MUC1,ITGB2,CRKL,ITGB1BP1,ADAM17,DPP4,CYP1B1,ITGB5,ITGA9,SFRP2,MMRN1,SERPINE1,PIK3CG,PTK2,P2RY12,PODXL,ITGAV,SYK,ITGA4,ACER2,ITGA6,TESC,CCN3,PDE3B,TGFB2,WNK1,ITGA1,ITGA2,ADA,PTPN11,ITGAE,CD3E,ADAM9,LYN,IFT74,EXT1,ITGA10,PLPP3
GOBP_CELL_ADHESION_MOLECULE_PRODUCTION	AUD	-2.75E-05	0.000996737	0.977962	54	0.162714	blood	TWAS	c5	0.977962	0.999999	IL1B,GOLPH3,NOTCH4,PPIA,NOTCH1,FUT7,GCNT1,CXCL8,CAV1
GOBP_CELL_AGGREGATION	AUD	7.29E-06	0.000998342	0.994176	31	0.712841	blood	TWAS	c5	0.994176	0.999999	MGP,PKD1,THRA,MPZ,LTF,CCN2,BMP1,WNT7A,SOX6,MAPK14
GOBP_CELL_CELL_ADHESION_INVOLVED_IN_GASTRULATION	AUD	1.24E-05	0.000705898	0.985935	56		blood	TWAS	c5	0.985935	0.999999	RIC8A,MAP2K5,MAPK7,MBP,MYADM,IL10,IL1RN,KLF4,WNK1
GOBP_CELL_CELL_ADHESION_MEDIATED_BY_CADHERIN	AUD	1.69E-05	0.000575524	0.976567	139		blood	TWAS	c5	0.976567	0.999999	PLEKHA7,CTNND1,RGCC,SERPINF2,MAD2L2,PTPRU,MMP24,PPM1F,DENND6A,ADAM19,AFDN,FLOT1,NOTCH4,VEGFA,BMP6,NOTCH1,FER,CDH2
GOBP_CELL_CELL_ADHESION_MEDIATED_BY_INTEGRIN	AUD	0.000130844	0.000704606	0.852681	90		blood	TWAS	c5	0.852681	0.999999	ITGB1,SWAP70,FERMT3,ITGA5,PIEZO1,SKAP1,DPP4,PODXL,ITGA4,WNK1,ADA,CD3E,ADAM9,PLPP3
GOBP_CELL_CELL_ADHESION_VIA_PLASMA_MEMBRANE_ADHESION_MOLECULES	AUD	-1.10E-05	0.000217742	0.959639	627		blood	TWAS	c5	0.959639	0.999999	ITGB1,RET,RIC8A,CDHR5,NECTIN1,ESAM,ROBO3,KIRREL3,CD6,DCHS1,LRFN4,AMIGO2,ITGA5,CLSTN3,AJUBA,CDH24,MAP2K5,PKD1,CLDN9,ITGAL,ITGAM,CDH13,MAPK7,CLDN7,SDK2,MBP,ICAM1,FXYD5,MAG,LRFN3,BSG,CEACAM6,CEACAM1,CEACAM8,CD177,CADM4,PVR,CEACAM19,NECTIN2,PTPRS,LRRC4B,CD209,VCAM1,CLSTN1,CELSR2,AMIGO1,CPLANE2,CD84,MPZ,IL10,NEXN,MMP24,CDH26,CDH4,ITGB2,CLDN5,ARVCF,SCARF2,CELSR1,PLXNB2,IL1RN,OBSL1,ALCAM,NECTIN3,IGSF11,IL1RAP,PTPN23,CELSR3,FGFRL1,PCDHGA6,PCDHGA7,PCDHGB6,PCDHGA10,PCDHGC3,PCDH1,PCDH12,FAT2,CLDN20,CLDN15,LRRC4,SDK1,CLDN12,CRB2,FAT4,PALLD,CADM1,DAB1,CLDN10,DSG2,IGSF9,PCDH8,TENM4,BMP2,APOA1,VSTM2L,CDH23,CDHR3,ATP2C1,SELP,SELL,TGFBR2,PTPRM,ROBO4,JAML,MPZL2,TGFB2,MAPK14,WNK1,EMB,EFNA5,PTPRF,CD164,MDGA1,NTNG1,KIFAP3,CDH1,DSC2,DSC1,ROBO1,CADM2,DSCAML1,NTNG2,CDHR1,CDH2,ACVR1,CRTAM,CLDN4,ADGRL1
GOBP_CELL_CELL_JUNCTION_ASSEMBLY	AUD	-1.72E-05	0.000257674	0.94668	444		blood	TWAS	c5	0.94668	0.999999	VCL,PKP3,JAM3,CTNND1,ARL2,DCHS1,TRPV4,PTPRO,PKP2,HDAC7,CD9,CDH24,IRX3,FLCN,JUP,CNTNAP1,ACE,CLDN7,ACTG1,MYO1C,OCEL1,PIP5K1C,LSR,RHOC,HIPK1,RAB13,F11R,EPHB2,NPHP4,CLDN5,ARVCF,IL1B,ROCK2,PKP4,GPBAR1,ILDR1,HEG1,PAK2,PDCD6IP,HOPX,CTNNA1,MARVELD2,OCLN,CLDN20,AFDN,TNF,SRF,CLDN15,FSCN1,CLDN12,ANK2,WDR1,SMAD7,UGT8,TLN2,CLDN10,GNPAT,DLG5,FBF1,CAV1,LIM2,FER,GJA4,APC,PRKCH,TBCD,EPB41L3,CDHR3,MICALL2,PRKCA,PARD3,MPP7,CTNNB1,ACTB,PATJ,STRN,DLG1,ROCK1,FZD5,CNTNAP2,GJB6,IKBKB,CDH2,WNT11,ESAM,CLDN4
GOBP_CELL_CELL_JUNCTION_MAINTENANCE	AUD	1.97E-05	0.000704779	0.977753	94		blood	TWAS	c5	0.977753	0.999999	PLEKHA7,PARD6A,CNTNAP1,NLGN2,PRTN3,CD177,MYADM,CAMSAP3,CSF1R,MTSS1,WHRN,F2R,F2RL1,INAVA
GOBP_CELL_CELL_JUNCTION_ORGANIZATION	AUD	1.00E-05	0.000208058	0.961635	726		blood	TWAS	c5	0.961635	0.999999	VCL,PKP3,JAM3,PLEKHA7,CTNND1,ARL2,DCHS1,TRPV4,PTPRO,PKP2,HDAC7,CD9,CDH24,NUMB,ADAM10,SMAD3,CSK,IRX3,PARD6A,FLCN,JUP,CNTNAP1,ACE,CLDN7,NLGN2,ACTG1,MYO1C,PRTN3,OCEL1,PIP5K1C,TJP3,LSR,NUMBL,TGFB1,CD177,CAMSAP3,RHOC,HIPK1,RAB13,F11R,CDC42,EPHB2,NPHP4,SRC,CLDN5,ARVCF,GRHL1,IL1B,ROCK2,PKP4,GPBAR1,ILDR1,HEG1,PAK2,PDCD6IP,PTPN23,ADD1,HOPX,CTNNA1,CSF1R,MARVELD2,OCLN,CLDN20,AFDN,TNF,SRF,VEGFA,DSP,BMP6,CLDN15,CCM2,FSCN1,CLDN12,MTSS1,PLEC,WHRN,ANK2,WDR1,SMAD7,PERP,EPHA4,TJP2,UGT8,F2R,F2RL1,TLN2,CLDN10,GNPAT,DLG5,FBF1,CAV1,LIM2,FER,GJA4,APC,PRKCH,TBCD,EPB41L3,CDHR3,MICALL2,PRKCA,PARD3,TGFBR1,MPP7,CTNNB1,TGFB2,ACTB,PATJ,TGFB3,CDH1,STRN,LIMS2,PRKCI,DLG1,ROCK1,FZD5,CNTNAP2,GJB6,RDX,IKBKB,EXT1,CDH2,WNT11,ESAM,INAVA,CLDN4
GOBP_CELL_CELL_RECOGNITION	AUD	-1.21E-06	0.000242249	0.996002	301		blood	TWAS	c5	0.996002	0.999999	PRF1,VDAC2,CD81,ZP1,CD6,FOLR3,FOLR2,CD9,CCT2,ALDOA,CORO1A,SPACA3,CCR7,PCSK4,ATP8B3,CD209,OVGP1,UBAP2L,CCT3,NCK2,CCT4,HAVCR2,TCP1,HSPA1L,ZP3,POMZP3,ST6GALNAC6,DOCK8,B4GALT1,CCT7,CCT8,DOCK2,LGALS3,EPHB1,CCT5,TEX101,DLG1,NEDD9,GLIPR1L2,SPA17,SPESP1
GOBP_CELL_CELL_SIGNALING_BY_WNT	AUD	-8.25E-06	0.000164049	0.959873	1207		blood	TWAS	c5	0.959873	0.999999	WNT8B,LZTS2,BTRC,FBXW4,LDB1,TCF7L2,GRK5,FAM53B,ZRANB1,GATA3,HHEX,FRAT1,FRAT2,CTR9,USP47,DKK3,DDB1,SDHAF2,MARK2,ILK,CCND1,PTPRO,LRRK2,PRICKLE1,WNT10B,LMBR1L,WNT1,IGFBP6,RARG,CELA1,PFDN5,CALCOCO1,LRP1,GLI1,DDIT3,LATS2,FGF9,FOXO1,NDRG2,CHD8,NFATC4,DACT1,DAAM1,PPM1A,PSEN1,CCDC88C,GSC,GSKIP,LRRK1,RTF1,CSNK1G1,SMAD3,MESP1,TSC2,PKD1,ATP6V0C,KREMEN2,TGFB1I1,AXIN1,BRD7,NKD1,CYLD,AMFR,CSNK2A2,NXN,HIC1,TAX1BP3,NLE1,IGFBP4,JUP,FZD2,WNT3,ITGA3,COL1A1,DVL2,CTDNEP1,TMEM88,SLC9A3R1,RAC3,CSNK1D,APCDD1,ALPK2,NFATC1,PIN1,SMARCA4,STK11,APC2,CSNK1G2,TLE6,TLE2,TLE5,DAPK3,PIAS4,ETV2,APOE,DACT3,PLEKHA4,RUVBL2,TRPM4,FUZ,PPP2R1A,CTNNBIP1,CELSR2,VANGL1,MAD2L2,DRAXIN,DVL1,SKI,BCL9,PBXIP1,PYGO2,ARHGEF19,LGR6,KLHL12,CDC42,PTPRU,HDAC1,MACF1,NPHP4,RSPO4,CSNK2A1,SRC,STK4,TIAM1,PRDM15,ZNRF3,KREMEN1,SOX10,CSNK1E,CBY1,CELSR1,USP34,LBX2,TRABD2A,TCF7L1,GSK3B,RUVBL1,RYK,DVL3,SENP2,LRRFIP2,LIMD1,PTPN23,CELSR3,RHOA,PRICKLE2,DKK2,EGF,FGF2,TMEM131L,SFRP2,TCF7,PPP2CA,GRK6,DAB2,CMAHP,CSNK2B,PTK7,ANKRD6,HBP1,BCL7B,SMURF1,UBR5,FZD6,JRK,CCAR2,FZD3,ZNF703,ADGRA2,SFRP1,TMEM64,ABL1,NOTCH1,NRARP,KANK1,VCP,WNK2,NFKB1,VGLL4,PKD2,RBPJ,UBAC2,RPS12,JADE1,TLR2,TNFAIP3,LEF1,WNT7A,RNF146,SIAH2,GID8,MITF,INVS,TPBG,SFRP5,GNAQ,TLE4,PLCG2,CUL3,SHISA2,ZBED3,DIXDC1,FRMD8,DISC1,MAGI2,RNF138,CAV1,BMP2,DAAM2,NPHP3,SNX3,FOXO3,GRB10,RECK,FZD9,TMEM237,SOX4,HMGXB4,LEO1,PRKAA1,CCNE1,NOG,PPM1N,APC,MCC,TNIK,WNK1,WNT5B,SIAH1,APP,CTNND1,CDK14,FZD1,CSNK1G3,SULF2,TLE3,LGR4,MLLT3,SOX13,G3BP1,CRBN,BAMBI,CTNNB1,CSNK1A1L,WWOX,GLI3,SMURF2,AXIN2,TMEM9,OTULIN,UBE2B,SEMA5A,GPRC5B,MAPK14,IGFBP2,C12orf43,KPNA1,ROR1,USP8,RAC1,MDFIC,ROR2,TLE1,WLS,FGFR2,CCNY,FZD8,BICC1,TNKS2,PTEN,LRP5,CAPRIN2,PPM1B,NR4A2,MESD,MBD2,STRN,TTC21B,RAB5A,WNT16,AMOTL1,CCNYL1,FZD5,TMEM170B,RNF220,EDN1,TNKS,LRP6,ATP6V1C2,FZD7,EXT1,SOX7,CDH2,VPS35,TPBGL,WNT11,RBX1,WWTR1,PLPP3,MKS1,RNF43
GOBP_CELL_CELL_SIGNALING_INVOLVED_IN_CARDIAC_CONDUCTION	AUD	0.00312492	0.0150147	0.835132	32	0.861184	blood	TWAS	c5	0.835132	0.999999	PKP2,RANGRF,TRPM4,RNF207,SCN5A,CACNA1D,CACNB2,RYR2,HCN3,KCNQ1,SCN4B
GOBP_CELL_CHEMOTAXIS	AUD	7.73E-06	0.000129982	0.952596	1219		blood	TWAS	c5	0.952596	0.999999	ADAM8,NRP1,ALOX5,SFTPD,PDGFD,SWAP70,PARVA,TIRAP,JAM3,MDK,SPI1,VEGFB,CORO1B,FOLR2,KLRK1,TRPV4,SLC8B1,PTPRO,DNM1L,NR4A1,BIN2,NCKAP1L,IL23A,C3AR1,GAS6,CTSG,SRP54,PGF,ADAM10,DAPK2,PPIB,ABCC1,MAPK3,CORO1A,HSD3B7,NOD2,CKLF,IL34,BCAR1,LGALS9,CCR7,CCR10,ARRB2,CXCL16,C1QBP,NUP85,CRK,PIP5K1C,FFAR2,BSG,AZU1,PRKD2,C5AR1,C5AR2,TRPM4,FPR2,ZNF580,TNFSF14,VAV1,VCAM1,PIK3CD,CSF1,PIP5K1A,S100A9,S100A12,S100A8,RAB13,IL6R,EPHA2,SLAMF1,FCER1G,PADI2,XCL1,IL10,LYST,CNR2,AKIRIN1,PLEKHG5,PDE4B,ELMO2,PREX1,EDN3,TRPM2,ITGB2,IL17RA,CRKL,MAPK1,MIF,DDT,RAC2,PDGFB,IL1B,CXCR4,DPP4,CXCR2,CXCR1,IL17RC,CCR4,ITGA9,OXSR1,CX3CR1,CCR8,CCR9,CXCR6,XCR1,CCR1,CCR3,CCR2,CCR5,CCRL2,PRKCD,FGF2,BST1,CXCL9,CXCL10,SLC12A2,IL4,HBEGF,CSF1R,PDGFRB,CD74,THBS4,CCR6,RIPOR2,AIF1,GPSM3,VEGFA,PLA2G7,SERPINE1,PIK3CG,ARHGEF5,RARRES2,PPIA,SBDS,HSPB1,PTK2,PLEC,MTUS1,EGR3,PTK2B,FGFR1,LPAR1,C5,NOTCH1,NINJ1,ACKR3,HRH1,CXCL8,CXCL6,PF4V1,CXCL1,PF4,PPBP,CXCL5,CXCL3,CXCL2,GPR18,GPR183,STAP1,HMGB2,GAB1,TPBG,CCL3L1,XCL2,STK39,F2RL1,LOX,ANXA1,SYK,SLAMF8,TREM1,IL6,RPS19,CREB3,CMKLR1,KLRC4-KLRK1,CCL28,CSF3R,LGALS3,NBL1,HGF,DUSP1,CCN3,EPHB1,TGFB2,WNK1,ITGA1,SEMA5A,CCL2,CCL8,ADGRE2,CAMK1D,P2RX4,DOCK4,RAC1,THBS1,RHOG,HMGB1,PRKD1,RIN3,LGMN,CHGA,IL16,TNFRSF11A,ACKR2,TNFAIP6,FLT1,JAML,ADAM17,VAV3,S1PR1,NEDD9,EDN1,LYN,IL12A,CXCR5,PRKCQ,F7,CCL25,CALR
GOBP_CELL_COMMUNICATION_BY_ELECTRICAL_COUPLING	AUD	-3.82E-05	0.00044653	0.93185	131		blood	TWAS	c5	0.93185	0.999999	PKP2,CALM1,IRX3,ATP1B2,CALM3,ATP1B1,GJC2,CALM2,DBN1,CAMK2D,RYR2,CAV1,ANK3,FKBP1B,SRI,SLC8A1,PDE4D,GJB6
GOBP_CELL_COMMUNICATION_BY_ELECTRICAL_COUPLING_INVOLVED_IN_CARDIAC_CONDUCTION	AUD	-6.41E-05	0.000705062	0.927526	89		blood	TWAS	c5	0.927526	0.999999	PKP2,CALM1,IRX3,ATP1B2,CALM3,ATP1B1,CALM2,CAMK2D,RYR2,CAV1,FKBP1B,SRI,SLC8A1,PDE4D
GOBP_CELL_COMMUNICATION_INVOLVED_IN_CARDIAC_CONDUCTION	AUD	-2.90E-06	0.000498664	0.995353	158		blood	TWAS	c5	0.995353	0.999999	PKP2,CALM1,IRX3,JUP,ATP1B2,RANGRF,CALM3,TRPM4,ATP1B1,RNF207,CALM2,SCN5A,CACNA1D,DSP,ANK2,CAMK2D,CACNB2,DSG2,RYR2,CAV1,HCN3,FKBP1B,SRI,SLC8A1,PDE4D,DSC2,KCNQ1,SCN4B
GOBP_CELL_CYCLE_CHECKPOINT_SIGNALING	AUD	-9.50E-07	0.000212716	0.996438	725		blood	TWAS	c5	0.996438	0.999999	BUB3,WAC,ERCC6,DNA2,PIDD1,H2AX,HINFP,CHEK1,PRPF19,MUS81,RAD9A,CCND1,ANAPC15,STK33,CRY1,RAD9B,KNTC1,CHFR,RHNO1,CDK2,TIMELESS,MDM2,PCID2,CUL4A,BRCA2,XRCC3,FOXN3,EIF2AK4,BUB1B,RAD51,ZFYVE19,TP53BP1,WDR76,RPS27L,TIPIN,ZWILCH,FEM1B,PML,TICRR,BLM,TELO2,EME2,PLK1,LCMT1,NAE1,RFWD3,FBXO31,BRCA1,CDK5RAP3,TP53,THOC1,SPC24,BABAM1,BRSK1,FBXO6,MAD2L2,HORMAD1,INTS3,MUC1,TPR,INTS7,DTL,SDE2,RPA2,CDCA8,TTI1,CDC45,KLHL22,THOC5,MAP3K20,GIGYF2,FANCD2,TOPBP1,CEP63,DYNC1LI1,ATRIP,CLOCK,RAD50,IK,CCNG1,UIMC1,MRNIP,RAD1,NSUN2,CCNB1,RAD17,TRIM39,PPP1R10,MDC1,DDX39B,MAD2L1BP,CDC5L,CASP2,MAD1L1,CCAR2,NBN,INIP,CDK5RAP2,CDC14B,ABRAXAS1,MAD2L1,XPC,CHEK2,DOT1L,BRIP1,TIPRL,GEN1,ZW10,USP28,NOP53,USP44,INCENP,BIRC5,APC,MSH2,SPDL1,CLSPN,NEK11,AURKB,RPL26,DUSP1,MAPK14,CDKN1A,FBXO4,PLK2,ATM,TREX1,ZNF830,BARD1,HUS1,TTI2,NUF2,ZWINT,MRE11,CDKN1B,TAOK3,VPS4A,RBBP8,PSMG2,NDC80,RNASEH2B,CENPF,PTPN11,RINT1,BABAM2,SYF2,TRIAP1,NABP2,TEX14,SETMAR,ETAA1,NABP1,EME1,CRADD
GOBP_CELL_CYCLE_DNA_REPLICATION	AUD	1.58E-06	0.000407662	0.996909	136		blood	TWAS	c5	0.996909	0.999999	DNA2,ZPR1,BRCA2,RAD51,INO80,TIPIN,BLM,GINS3,ATAD5,DBF4B,LIG1,ZMPSTE24,CDC45,MCM6,MCM2,GMNN,NUGGC,MCM3,BCL6,WRN,RTF2,PCNA,ZNF830,FBXO5,TERF2,CDC7,MCM4
GOBP_CELL_CYCLE_G2_M_PHASE_TRANSITION	AUD	-7.28E-06	0.000199709	0.970936	571		blood	TWAS	c5	0.970936	0.999999	FBXL15,MASTL,STOX1,USP47,CHEK1,RRM1,CCND1,CHFR,WNT10B,CDK2,NABP2,CDK4,ING4,GPR132,RAD51B,FOXN3,CALM1,ZFYVE19,FBXL22,RAB11A,TICRR,BLM,PLK1,LCMT1,NAE1,FBXL8,TAOK1,ATAD5,BRCA1,DBF4B,CDK5RAP3,RAD51C,PPM1D,TP53,CTC1,CCDC57,VPS4B,FBXL12,DNM2,BABAM1,CALM3,ATF5,BRSK1,MIIP,ENSA,INTS3,DTL,CDC25B,CALM2,TOPBP1,CDC25A,CCNA2,RAD50,CCNG1,UIMC1,MRNIP,CCNB1,RAD17,TRIM39,RRM2B,NBN,INIP,CDC14B,ABRAXAS1,CHEK2,NOP53,BACH1,PBX1,PKIA,ARPP19,FBXL17,RAD21,APP,AURKB,CDK14,PPME1,ABCB1,KDM8,AURKA,FBXL3,WEE1,TAF2,CDKN1A,SKP2,MACROH2A1,ATM,ZNF830,PLCB1,BARD1,BRD4,AKAP8,AKAP8L,TPD52L1,FBXO5,HUS1,PINX1,CCNY,MRE11,TAOK3,CIT,AVEN,VPS4A,RBBP8,NDC80,NEK10,RNASEH2B,CENPF,RINT1,BABAM2,CDC7,PAXIP1,RCC2,BRSK2,MTA3,NABP1
GOBP_CELL_DEATH_IN_RESPONSE_TO_HYDROGEN_PEROXIDE	AUD	-6.60E-06	0.000446703	0.98821	104		blood	TWAS	c5	0.98821	0.999999	LRRK2,RNF112,IL10,PINK1,PARK7,STK25,RIPK1,ENDOG,ABL1,SIGMAR1,TRAP1,HGF,NFE2L2,TXN,PDCD10,PDE8A
GOBP_CELL_DEATH_IN_RESPONSE_TO_OXIDATIVE_STRESS	AUD	2.94E-06	0.000249628	0.990601	376		blood	TWAS	c5	0.990601	0.999999	DIABLO,LRRK2,STK24,BAG5,AKT1,PML,GFER,TBC1D24,NOL3,MEAK7,MAPK7,RNF112,BCL2,MCL1,IL10,PINK1,PARP1,PARK7,TRPM2,FBXO7,ATF4,PJVK,STK25,CYP1B1,HTRA2,GPX1,PRKCD,TLR6,REST,VNN1,SOD2,TNF,RIPK1,PPIA,HSPB1,ENDOG,ABL1,SIGMAR1,JAK2,UBQLN1,SLC7A11,TSC1,FBXW7,ZNF622,OXR1,SOD1,SIRT1,MELK,ARL6IP5,GSKIP,HIF1A,TRAP1,PDK1,HGF,FYN,CTNNB1,NCOA7,MAP3K5,NFE2L2,TXN,TLR4,LANCL1,PDCD10,PDE8A,FZD1
GOBP_CELL_DIFFERENTIATION_INVOLVED_IN_EMBRYONIC_PLACENTA_DEVELOPMENT	AUD	-5.91E-05	0.000705567	0.933301	82		blood	TWAS	c5	0.933301	0.999999	ST14,SOX15,SPINT2,STK4,CASP8,DNAJB6,EOMES,GJB5,GCM1,HECTD1,FZD5,STK3
GOBP_CELL_DIFFERENTIATION_INVOLVED_IN_KIDNEY_DEVELOPMENT	AUD	1.89E-06	0.000353063	0.995724	196		blood	TWAS	c5	0.995724	0.999999	GATA3,ACTA2,PTPRO,BMP4,MYO1E,IQGAP1,FOXJ1,CD34,MMP9,PDGFB,PAX8,LAMB2,SMO,MTSS1,NOTCH1,PTCH1,PODXL,BASP1,MAGI2,JAG1,ASXL1,LGR4,CTNNB1,GLI3,MEF2C,HES1,STAT1,EXT1,NOTCH2
GOBP_CELL_DIFFERENTIATION_INVOLVED_IN_METANEPHROS_DEVELOPMENT	AUD	-4.18E-05	0.000705991	0.952769	54		blood	TWAS	c5	0.952769	0.999999	BMP4,CD34,PDGFB,PAX8,LAMB2,SMO,LGR4,CTNNB1,STAT1
GOBP_CELL_DIFFERENTIATION_IN_HINDBRAIN	AUD	-0.0219372	0.0150524	0.145009	32	0.553014	blood	TWAS	c5	0.145009	0.999999	LDB1,KNDC1,CEND1,FAIM2,HERC1,TTLL1,GATA2,SLC25A46,MTPN,WNT7A,RORA,NOG,AGTPBP1,TTC21B
GOBP_CELL_DIFFERENTIATION_IN_SPINAL_CORD	AUD	5.58E-05	0.000704257	0.936853	125		blood	TWAS	c5	0.936853	0.999999	DYNC2H1,SCYL1,TCTN1,ISL2,DRAXIN,LHX4,GDF7,GIGYF2,GATA2,SOX4,ABT1,CLN8,NOTCH1,PTCH1,OLIG2,SOX6,LMO4,GLI3,SUFU,MDGA1,SCYL3,IFT172
GOBP_CELL_FATE_COMMITMENT	AUD	1.10E-05	0.000241858	0.963803	654		blood	TWAS	c5	0.963803	0.999999	TCF7L2,ITGB1,NRP1,NODAL,GATA3,CTR9,CDON,WNT10B,WNT1,IL23A,STAT6,CHD4,LATS2,POU4F1,SPRY2,JAG2,MTA1,BMP4,PSEN1,GSC,TM2D3,RTF1,MGA,PML,ISL2,MESP1,SOX8,SPN,TBX6,TGFB1I1,ZFPM1,RARA,STAT3,WNT3,TP53,KDM6B,CHD3,SMAD2,BCL2,APC2,TCF3,IL12RB1,FKBP8,GATAD2A,ETV2,MCL1,GATAD2B,IL6R,ARHGEF2,TBX19,CDC42,HDAC1,RBBP4,PTCH2,TAL1,DOCK7,IL23R,SOX12,GDF7,EPAS1,LOXL3,GATA2,PPARG,FGF2,SFRP2,POU5F1,EHMT2,TNXB,NOTCH4,IRF4,IFRD1,SMO,HOXA2,SFRP1,NKX6-3,NOTCH1,GAS1,CTSL,PTCH1,OLIG2,OLIG1,RBPJ,CASP3,SMAD1,WNT7A,DLL1,MITF,ID2,EOMES,ETS2,MBD3,CYP26B1,SLAMF8,SLAMF6,LY9,MIAT,RAB10,JAG1,TENM4,BMP2,IL6,SMAD4,IL7,APC,WNT5B,RUNX2,TBXT,LMO4,PAX6,GCM1,TGFBR1,CTNNB1,GLI3,SMAD5,MEF2C,SUFU,FGFR2,BMPR1A,BATF,MYT1L,HES1,WNT16,DSCAML1,EDN1,NRG1,TOX,FZD7,MTA3,EXT1,MTA2,ACVR1,MTOR,WNT11,NOTCH2,TBX21
GOBP_CELL_FATE_COMMITMENT_INVOLVED_IN_FORMATION_OF_PRIMARY_GERM_LAYER	AUD	-0.0029121	0.00695553	0.675454	75	0.517499	blood	TWAS	c5	0.675454	0.999999	NODAL,CTR9,BMP4,RTF1,MESP1,TBX6,ETV2,SFRP2,POU5F1,KLF4,SMAD1,EOMES,EYA2,ETS2,CTNNB1,BMPR1A,GATA6,FZD7
GOBP_CELL_FATE_DETERMINATION	AUD	-8.48E-05	0.000498557	0.864969	162		blood	TWAS	c5	0.864969	0.999999	GATA3,BMP4,MESP1,MCL1,CDC42,PTCH2,GATA2,TNXB,NOTCH4,IFRD1,HOXA2,NKX6-3,PTCH1,WNT7A,DLL1,CYP26B1,JAG1,PAX6,CTNNB1,MEF2C,NOTCH2,GATA6,HES1,DSCAML1
GOBP_CELL_FATE_SPECIFICATION	AUD	2.10E-05	0.000573347	0.970779	226		blood	TWAS	c5	0.970779	0.999999	ITGB1,NRP1,NODAL,CDON,CHD4,MTA1,PSEN1,GSC,MGA,ISL2,MESP1,TBX6,CHD3,APC2,FKBP8,GATAD2A,ETV2,GATAD2B,TBX19,HDAC1,RBBP4,PTCH2,FGF2,SFRP2,POU5F1,EHMT2,SMO,NOTCH1,PTCH1,OLIG2,RBPJ,DLL1,EOMES,EYA2,MIAT,TENM4,APC,TBXT,LMO4,PAX6,CTNNB1,GLI3,SUFU,BMPR1A,MYT1L,MBD3,FZD7,MTA3,MTA2,WNT11
GOBP_CELL_GROWTH	AUD	6.53E-06	0.000123819	0.95794	1521		blood	TWAS	c5	0.95794	0.999999	SEMA4G,KAZALD1,SHTN1,NANOS1,ITGB1,NRP1,NET1,SUPV3L1,PPP3CB,VCL,EIF4G2,USP47,EI24,TSG101,PRDM11,NDUFS3,PTPRJ,FLRT1,RASGRP2,SIPA1,CCDC85B,LAMTOR1,TCHP,RASAL1,ULK1,CAPRIN2,H3-5,DIP2B,ACVRL1,ACVR1B,RARG,ING4,CLSTN3,ING1,RB1,HSP90AA1,KIF26A,AKT1,PARP2,MMP14,FBLN5,NDN,EIF2AK4,PAK6,INO80,SPG11,ADAM10,SMAD3,MAP2K5,PML,SEMA7A,SIN3A,MINAR1,ST20,SEMA4B,CIB1,IQGAP1,DCUN1D3,MLST8,MT3,BCAR1,OSGIN1,CYBA,TRPV2,FLCN,PAFAH1B1,ULK2,TMEM97,CRLF3,ERBB2,IGFBP4,MAPT,WNT3,CXCL16,DERL2,PHB1,PPP1R9B,SPAG9,KAT7,TP53,NDEL1,H3-3B,RNF157,SPHK1,RPTOR,NTN1,NEDD4L,BCL2,CTDP1,ADNP2,CDKN2D,DNM2,SMARCA4,STK11,BST2,NDUFA13,HPN,MAG,PAK4,HDGFL2,SEMA6B,SERTAD3,LTBP4,EGLN2,TGFB1,PTPRS,DACT3,SPHK2,PPP2R1A,CLSTN1,MTOR,PSRC1,DVL1,ATAD3A,PRKCZ,ST7L,MAD2L2,DRAXIN,CDK11B,CDK11A,SEMA6C,S100A9,S100A8,ADAM15,TRIM46,LAMTOR2,SEMA4A,CRABP2,ARHGEF11,SYT2,ADIPOR1,MUL1,CDA,CDC42,H3-3A,RPS6KA1,SFN,SLC9A1,SESN2,MEAF6,MACF1,MFSD2A,PPT1,PTCH2,LPAR3,SLC25A33,CSNK2A1,ITCH,CPNE1,NDRG3,TP53TG5,EDN3,CDH4,OGFR,PRMT2,RTN4R,KLHL22,CRKL,PPARA,TTL,EPB41L5,CXCR4,BMPR2,RAPH1,DNAJB2,ING5,RTN4,ALCAM,GSK3B,EAF2,PLXNA1,EIF4G1,MAP3K13,TFRC,MELTF,GOLGA4,NME6,IP6K2,ARIH2,LAMB2,RHOA,SEMA3B,HYAL1,HYAL2,CISH,TWF2,BAP1,SEMA3G,IL17RB,CPNE9,DCBLD2,EXOSC9,SFRP2,CD38,CDKN2AIP,SORBS2,IGFBP7,SEMA6A,PPP2CA,CDKL3,HBEGF,CYFIP2,DBN1,SCGB3A1,RACK1,RICTOR,DAB2,MAP1B,WASF1,ENPP1,SGK1,CEP43,KIAA0319,TRIM40,DDR1,HSPA1A,HSPA1B,SRF,DNPH1,VEGFA,HSP90AB1,IFRD1,MTPN,BRAT1,DBNL,SMURF1,EBAG9,CCAR2,BIN3,PTK2B,EXTL3,SFRP1,SGK3,MAPKAP1,EXOSC2,ABL1,ANAPC2,SSNA1,FBP1,CAMK2D,PDLIM5,RAB33B,VGLL4,SMAD7,SPP1,RUFY3,SH3BP4,JADE1,PLXNA4,DPYSL2,CDHR2,ESR2,ENO1,PRR5,DDX49,ZFYVE27,NCBP1,TGFBR1,SERPINE2,N6AMT1,DISC1,ITGA4,AUTS2,CTTN,SIRT1,BCL6,COBL,TMC8,SPART,NRN1,SERTAD2,SMAD4,MEX3C,IGFBP3,MAP2K4,SDCBP,AKAP6,APP,EPB41L3,SOCS2,ITSN2,IST1,BCL11A,SEMA3C,SYT1,AURKA,SMARCA2,TGFBR2,CCN3,CDKN2A,SLC23A2,PRKCQ,CTNNB1,TGFB2,ARMC12,CDKN1A,CPNE5,PI16,SEMA3A,URI1,FSTL4,EFNA5,SEMA5A,SYT17,OSGIN2,PPARD,FN1,PLAA,C9orf72,SEMA4D,RYK,YY1,MEG3,OLFM1,CDKN1B,BTG1,NIN,AKAP13,NUBP1,CDH1,IMPACT,TOMM70,ZNF639,NRP2,RAB21,ADAM17,DCUN1D5,RGS2,CDC73,CHPT1,IGF1,EDN1,SYT3,TRIM32,LLPH,NRCAM,EXT1,WNT11,LIMK1,RNF6,KMT2D,SGK2,TMEM108
GOBP_CELL_JUNCTION_ASSEMBLY	AUD	-2.51E-06	0.000168627	0.988107	1228		blood	TWAS	c5	0.988107	0.999999	LDB1,NRP1,VCL,SORBS1,PKP3,ESAM,KIRREL3,JAM3,PTPRJ,NRXN2,ARL2,DCHS1,ACTN3,SPTBN2,LRFN4,RHOD,TRPV4,CUX2,PTPRO,PKP2,AMIGO2,HDAC7,ACVRL1,ITGA5,CD9,CLSTN3,ARHGEF7,FARP1,MMP14,AJUBA,CDH24,ACTN1,FMN1,SMAD3,MYO9A,NPTN,PEAK1,WHAMM,IRX3,FLCN,POLDIP2,JUP,CNTNAP1,DUSP3,ITGB3,ABI3,VMP1,ACE,CLDN7,NLGN2,SDK2,ITGB4,NPTX1,ACTG1,NTN1,MYO1C,BCL2,OCEL1,PIP5K1C,DAPK3,LSR,LRFN3,LRRC4B,CRB3,CAMSAP3,CLSTN1,AMIGO1,RAP1A,RHOC,CAPZA1,HIPK1,LINGO4,S100A10,PIP5K1A,RAB13,CHRNB2,SEMA4A,NTRK1,F11R,RAB29,SRGAP2,CDC42,EPHB2,SLC9A1,MACF1,TESK2,NPHP4,NEGR1,PTPRA,SRC,SDC4,CLDN5,ARVCF,CRKL,PPM1F,BCR,SH3BP1,PLXNB2,SHANK3,ITGB1BP1,IL1B,ROCK2,EPB41L5,PKP4,GPBAR1,OBSL1,ADD2,SETD5,ILDR1,HEG1,PLXND1,COLQ,EIF4G1,EPHB3,IL1RAP,APOD,PAK2,FBXO45,CLASP2,PDCD6IP,PLXNB1,RHOA,BSN,OXTR,GHRL,GPM6A,LGI2,LIMCH1,HOPX,SNCA,SLC25A46,CTNNA1,MARVELD2,OCLN,MAP1B,CLDN20,AFDN,THBS2,FLOT1,TNF,DUSP22,SRF,VEGFA,DST,ACHE,CLDN15,TRIP6,LRRN3,LRRC4,DBNL,SDK1,FSCN1,RAC1,CLDN12,PTK2,ADGRB1,PLEC,DMTN,PTK2B,SFRP1,IKBKB,STAU2,ABL1,RAPGEF1,ANK2,RAPGEF2,PDLIM5,WDR1,SMAD7,NTNG2,TSC1,TLR2,WNT7A,UGT8,TPBG,BCAS3,TLN2,CLDN10,FER,GNPAT,DLG5,CORO2B,FBF1,WDPCP,THSD1,CAV1,CTTN,CORO1C,DNM3,ACTB,LIM2,EFNA5,GJA4,APC,PRKCH,SDCBP,TBCD,APP,EPB41L3,ITGA6,CDHR3,CTNND1,FZD1,MICALL2,PRKCA,PARD3,CLASP1,NRXN1,MYCBP2,EPHB1,LRRN1,MPP7,CTNNB1,STON1,ITGA2,MEF2C,FN1,SEMA4D,SPOCK2,RYK,PARD6B,ADNP,MDGA1,PATJ,THBS1,PTEN,ARF6,CDH1,STRN,PHLDB2,DLG1,SLK,COL17A1,LAMC1,ROCK1,FZD5,CNTNAP2,GJB6,SLITRK5,NRG1,TEK,RCC2,NRCAM,CDH2,VPS35,WNT11,SNAI1,SRGAP2C,CLDN4,POU4F1
GOBP_CELL_JUNCTION_DISASSEMBLY	AUD	5.20E-05	0.000705185	0.941179	95		blood	TWAS	c5	0.941179	0.999999	TGFB3,ITGAM,DUSP3,C3,C1QA,C1QC,C1QB,IQSEC1,CX3CR1,PIK3R1,EPHA4,FER,TGFBR1,STON1,MAPRE2,ARF6,MAP4K4
GOBP_CELL_JUNCTION_MAINTENANCE	AUD	9.16E-06	0.00057556	0.987301	144		blood	TWAS	c5	0.987301	0.999999	CTBP2,PLEKHA7,CBLN3,PARD6A,CNTNAP1,DLG4,NLGN2,PRTN3,RAB3A,CD177,MYADM,CAMSAP3,SDF4,CHCHD10,DCTN1,BSN,CSF1R,MTSS1,WHRN,F2R,F2RL1,ERC1,ARF6,DLG1,INAVA
GOBP_CELL_MATRIX_ADHESION	AUD	-1.98E-06	0.000155936	0.989886	873		blood	TWAS	c5	0.989886	0.999999	LDB1,ITGB1,NRP1,COL13A1,PLAU,VCL,SORBS1,LYVE1,TECTA,JAM3,CD44,PTPRJ,FERMT3,TIMM10B,ILK,EFEMP2,ACTN3,RHOD,ACVRL1,ITGB7,ITGA5,ITGA7,CD63,ARHGEF7,MMP14,AJUBA,ACTN1,FBLN5,FMN1,STRC,STRCP1,TRPM7,SMAD3,PEAK1,WHAMM,CIB1,PKD1,TAOK2,ITGAL,ITGAM,ITGAD,ITGAX,MSLN,CDH13,POLDIP2,VTN,CCR7,JUP,DUSP3,ITGA2B,ITGB3,ITGAE,MINK1,SKAP1,ITGA3,ACTG1,BCL2,COL5A3,DAPK3,MADCAM1,CEACAM6,LYPD3,BCAM,CAMSAP3,CCL25,VCAM1,CSF1,PRKCZ,S100A10,PIP5K1A,ADAM15,THBS3,CD34,NID1,SLC9A1,MACF1,TESK2,AJAP1,PTPRA,SRC,SDC4,TIAM1,ITGB2,PPM1F,BCR,ITGB1BP1,BCL2L11,ROCK2,EPB41L5,SNED1,CD96,PHLDB2,GSK3B,ITGB5,APOD,MUC4,CLASP2,ITGA9,RHOA,DAG1,BST1,LIMCH1,HPSE,PIK3R1,CCN2,UTRN,DDR1,TNXB,DUSP22,SRF,VEGFA,SERPINE1,TRIP6,ZYX,EPHA1,SGCE,PTK2,GFUS,DMTN,PTK2B,SFRP1,ABL1,TSC1,ADAMTS13,PARVG,PLEKHA2,ADAM9,RIN2,BCAS3,ITGAV,DISC1,ITGA4,CORO2B,WDPCP,THSD1,JAG1,PPFIA1,CTTN,BCL6,TMEM8B,CORO1C,ACER2,EPDR1,CCL28,ITGA6,NID2,CD36,CLASP1,SIGLEC1,FERMT2,CDKN2A,CTNNB1,STON1,ITGA1,ITGA2,RASA1,EFNA5,FN1,RAC1,TLN1,THBS1,PTEN,NF1,SLK,COL17A1,CD3E,ROCK1,PXN,TEK,RCC2,ITGA10,LIMS1
GOBP_CELL_MATURATION	AUD	-9.06E-06	0.000249397	0.971021	533		blood	TWAS	c5	0.971021	0.999999	KCNIP2,RET,GATA3,CLEC7A,LRRK2,RND1,GDF11,BRCA2,RB1,ANG,REC8,EPB42,CATSPER2,FEM1B,ABHD2,SOX8,TBX6,PLD6,SLFN14,H3-3B,TYMS,BCL2,PCSK4,INSL3,CEBPA,SIRT2,ZBTB7A,SPTBN4,AXL,PPP2R1A,C3,TDRKH,TMEM79,H3-3A,C1QA,TRIM58,TUT4,BFSP1,CDC25B,SEMG1,B4GALT5,KCNE1,SOX10,PICK1,DMC1,BRD1,FARP2,EPAS1,GATA2,MAP3K13,SLC22A14,SLC26A6,TUSC2,BAP1,MAEA,ROPN1L,L3MBTL3,RPS6KA2,CCR6,VEGFA,TDRD6,DLD,NRCAM,AKR1B1,HOXA5,WASHC5,PTK2B,TDRD7,PPARG,SCLT1,EREG,IL15,KLF2,YTHDF2,CATSPERE,KCNB1,B4GALT6,WDR77,KDM1A,FLVCR1,RFX3,ERCC2,PTBP3,HIF1A,APP,RUNX2,SHB,BCL11A,TFCP2L1,FAM210B,AURKA,CLN5,CTNNB1,TUT7,SLC26A8,MTCH1,ANKS1A,FBXO5,FAM20C,NR4A2,CABYR,HES1,BFSP2,FZD5,CNTNAP2,EDN1,GPAT4,LGI4
GOBP_CELL_MIGRATION_INVOLVED_IN_SPROUTING_ANGIOGENESIS	AUD	-1.69E-05	0.000332848	0.959502	203		blood	TWAS	c5	0.959502	0.999999	ITGB1,NRP1,PIK3C2A,HDAC7,AKT1,MAP2K5,CIB1,MAP3K3,TBXA2R,PTGS2,PIK3R3,ITGB1BP1,GATA2,FGF2,GPLD1,SRF,VEGFA,EPHB4,EGR3,ABL1,NOTCH1,FBXW7,AKT3,ANXA1,HMOX1,SPRED1,THBS1,EFNB2,PLK2,MMRN2,ROBO1,PDCD10,ADTRP,MIA3
GOBP_CELL_MIGRATION_IN_HINDBRAIN	AUD	2.22E-05	0.00070591	0.974883	57		blood	TWAS	c5	0.974883	0.999999	ITGB1,CEND1,TTBK2,ATP1B2,PLXNA2,EPHB2,RERE,DAB1,CTNNA2,EPHB1,ARL13B
GOBP_CELL_PROLIFERATION_INVOLVED_IN_HEART_MORPHOGENESIS	AUD	-1.26E-05	0.000995587	0.989933	61	0.274267	blood	TWAS	c5	0.989933	0.999999	BMP4,GNG5,BMPR2,ENG,NOTCH1,RBPJ,SMAD4,TGFBR2,CTNNB1,PIM1,HES1,MKS1
GOBP_CELL_PROLIFERATION_INVOLVED_IN_KIDNEY_DEVELOPMENT	AUD	2.44E-05	0.000576625	0.966262	69		blood	TWAS	c5	0.966262	0.999999	GATA3,PDGFD,BMP4,FLCN,ITGB3,IL6R,PDGFB,CFLAR,PTCH1,BMP2,MYC,PDGFA,STAT1
GOBP_CELL_PROLIFERATION_IN_FOREBRAIN	AUD	1.39E-05	0.000576684	0.980705	78		blood	TWAS	c5	0.980705	0.999999	NUMB,NUMBL,DOCK7,CEP120,AKNA,WNT7A,PCM1,DIXDC1,DISC1,GLI3,FGFR2,DCT
GOBP_CELL_PROLIFERATION_IN_HINDBRAIN	AUD	-1.56E-05	0.000998383	0.987509	35	0.85885	blood	TWAS	c5	0.987509	0.999999	CEND1,GLI1,ATF5,RERE,PSMG1,EGF,FGF2,SMO,RORA
GOBP_CELL_RECOGNITION	AUD	1.53E-06	0.000176391	0.993077	638		blood	TWAS	c5	0.993077	0.999999	NRP1,PRF1,VDAC2,CD81,ZP1,CD6,CD5,FOLR3,FOLR2,TUB,CLEC7A,SCARB1,CD9,CCT2,IGHA2,IGHE,IGHG4,IGHG2,IGHA1,IGHG1,IGHG3,IGHD,IGHM,IGHV6-1,NDN,MFGE8,ALDOA,CORO1A,MYO18A,CDK5R1,SPACA3,CCR7,JMJD6,COLEC12,CD226,BSG,PCSK4,ATP8B3,ARHGAP35,CD209,AMIGO1,OVGP1,FCGR1A,UBAP2L,CCT3,PEAR1,C4BPB,C4BPA,EPHB2,NEXN,IGLL5,IGLC2,IGLC3,IGLC6,IGLC7,IGLL1,NCK2,CXCR4,COLEC11,RTN4,CCT4,EPHB3,SPON2,HAVCR2,TCP1,NCR3,HSPA1L,C4B,ZP3,POMZP3,YWHAZ,ADGRB1,ST6GALNAC6,DOCK8,B4GALT1,CASP3,PALLD,EPHA4,CADM1,CCT7,CCT8,IGSF9,DOCK2,APP,LGALS3,CD36,EPHB1,TRBC1,TRBC2,TRDC,EMB,PCDH12,SEMA5A,CCT5,IGHV1-3,IGHV2-5,IGHV3-7,IGHV3-11,IGHV3-13,IGHV3-15,IGHV1-18,VCAN,TNFRSF21,IGHV3-20,IGHV3-21,IGHV3-23,IGHV1-24,IGHV2-26,IGHV4-28,IGHV4-31,IGHV3-33,IGHV4-34,IGHV4-39,IGHV3-43,IGHV1-45,IGHV3-48,IGHV3-49,IGHV5-51,IGHV3-53,IGHV1-58,IGHV4-59,IGHV4-61,IGHV3-64,IGHV3-66,IGHV1-69,IGHV2-70D,IGHV3-72,IGHV3-73,IGHV3-74,MEGF8,TEX101,ROBO1,DLG1,DSCAML1,CNR1,CNTNAP2,NEDD9,NRCAM,GLIPR1L2,EXT1,FCN1,CNTNAP3,CRTAM,SPA17,ROBO3,ROBO4,SPESP1
GOBP_CELL_REDOX_HOMEOSTASIS	AUD	-8.41E-06	0.000332828	0.97985	214		blood	TWAS	c5	0.97985	0.999999	PRDX3,PRDX5,TXNRD1,HVCN1,DDIT3,APEX1,ERO1A,SELENOS,NQO1,NOS2,GIT1,PRDX2,EGLN2,BOLA1,PRDX6,PRDX1,TXNRD2,SLC11A1,TXNRD3,GPX1,GCLC,DLD,NOS3,KRIT1,SELENOT,CHD6,TXN2,GLRX5,GLRX3,GSR,ERP44,NFE2L2,TXN,GLRX2
GOBP_CELL_SUBSTRATE_ADHESION	AUD	-8.04E-07	0.000121086	0.994703	1429		blood	TWAS	c5	0.994703	0.999999	LDB1,ITGB1,NRP1,COL13A1,PLAU,VCL,SORBS1,LYVE1,TECTA,PARVA,JAM3,CD44,HSD17B12,MDK,PTPRJ,LPXN,FERMT3,MEN1,ARL2,TIMM10B,ILK,EFEMP2,ACTN3,RHOD,AKIP1,PTPRO,PKP2,ACVRL1,ITGB7,ITGA5,ITGA7,CD63,VWF,ARHGEF7,MMP14,AJUBA,ACTN1,FBLN5,FMN1,TYRO3,STRC,STRCP1,TRPM7,SMAD6,SMAD3,PEAK1,WHAMM,CIB1,PKD1,TAOK2,CORO1A,ITGAL,ITGAM,ITGAD,ITGAX,MSLN,CDH13,POLDIP2,VTN,CCR7,JUP,DUSP3,ITGA2B,ITGB3,ITGAE,ALOX15,MINK1,C1QBP,SKAP1,ITGA3,COL1A1,ATP1B2,ITGB4,UNC13D,ACTG1,P4HB,RAC3,CRK,BCL2,COL5A3,DNM2,ACTN4,DAPK3,AXL,CEACAM6,MADCAM1,LYPD3,BCAM,CAMSAP3,CCL25,VCAM1,CSF1,PRKCZ,S100A10,PIP5K1A,ADAM15,EFNA1,THBS3,CD34,LAMB3,CDC42,NID1,SLC9A1,MACF1,TESK2,AJAP1,VAMP3,GBP1,PTPRA,ATRN,SRC,STK4,SDC4,PREX1,LAMA5,TIAM1,ITGB2,CRKL,PPM1F,BCR,RAC2,TRIOBP,PDGFB,ITGB1BP1,BCL2L11,MERTK,ROCK2,EPB41L5,ARPC2,SNED1,CD96,PHLDB2,GSK3B,ITGB5,EPHB3,ST6GAL1,APOD,MUC4,MELTF,CLASP2,ITGA9,LAMB2,RHOA,DAG1,BST1,LIMCH1,HPSE,RELL2,FAT2,DAB2,PIK3R1,CCN2,UTRN,CARMIL1,DDR1,TNXB,DUSP22,SRF,VEGFA,RREB1,SERPINE1,COL26A1,TRIP6,ZYX,EPHA1,MYO1G,SGCE,PTK2,GFUS,DMTN,SORBS3,PTK2B,SFRP1,MEGF9,ABL1,LAMC3,TSC1,ADAMTS13,NOTCH1,KANK1,JAK2,NTNG2,PARVB,PARVG,PLEKHA2,ADAM9,RIN2,BCAS3,TACSTD2,ITGAV,DISC1,ITGA4,CORO2B,DOCK5,WDPCP,THSD1,OLFM4,JAG1,PPFIA1,CTTN,BCL6,TMEM8B,CORO1C,ACER2,EPDR1,EFNA5,FER,CCL28,TBCD,ITGA6,ANGPT1,NID2,MICALL2,WASHC2C,CD36,CLASP1,SIGLEC1,CASS4,FERMT2,CDKN2A,EPHB1,CTNNB1,FBLN1,STON1,ITGA1,ITGA2,RASA1,GCNT2,PPARD,FN1,SPOCK2,RAC1,TLN1,TESK1,NTNG1,THBS1,PTEN,ATXN3,NF1,VIT,LIMS2,ABI3BP,SLK,COL17A1,LAMC1,CD3E,ROCK1,DOCK1,NEDD9,RSU1,PXN,SRGAP2,TEK,RCC2,GAS6,PRKCE,FZD7,ANGPT2,RAB1A,ITGA10,APOA1,LIMS1
GOBP_CELL_SUBSTRATE_JUNCTION_ORGANIZATION	AUD	-3.97E-05	0.000288018	0.890396	399		blood	TWAS	c5	0.890396	0.999999	LDB1,NRP1,VCL,SORBS1,PTPRJ,ACTN3,RHOD,ACVRL1,ITGA5,ARHGEF7,MMP14,AJUBA,ACTN1,FMN1,SMAD3,PEAK1,WHAMM,POLDIP2,DUSP3,ITGB3,ACTG1,BCL2,DAPK3,CAMSAP3,S100A10,PIP5K1A,LAMTOR2,RCC2,SLC9A1,MACF1,TESK2,PTPRA,SRC,SDC4,PPM1F,BCR,ITGB1BP1,ROCK2,EPB41L5,IQSEC1,CLASP2,LIMCH1,PIK3R1,DUSP22,VEGFA,DST,TRIP6,PTK2,PLEC,DMTN,PTK2B,SFRP1,ABL1,TSC1,BCAS3,CORO2B,WDPCP,THSD1,CTTN,CORO1C,ITGA6,CLASP1,STON1,ITGA2,EFNA5,FN1,MAPRE2,RAC1,THBS1,PTEN,ARF6,PHLDB2,SLK,COL17A1,LAMC1,ROCK1,TEK,APOD
GOBP_CELL_SURFACE_RECEPTOR_SIGNALING_PATHWAY_INVOLVED_IN_HEART_DEVELOPMENT	AUD	3.59E-05	0.000995498	0.971236	92	0.402477	blood	TWAS	c5	0.971236	0.999999	BMP4,MESP1,ALPK2,GALNT11,NOTCH1,RBPJ,JAG1,BMP2,NOG,CTNNB1,NOTCH2,BMPR1A,HEY1,ACVR1,WNT11,MKS1
GOBP_CELL_VOLUME_HOMEOSTASIS	AUD	-2.03E-05	0.000407626	0.960327	140		blood	TWAS	c5	0.960327	0.999999	TRPV4,GNB3,CLN3,SLC12A3,E2F4,SLC12A4,KCNN4,CLCN6,SLC12A7,SLC12A2,SLC12A9,ABCB8,AQP1,LRRC8A,CLCN3,P2RX7,KCNMA1,SLC12A1,CLNS1A,AQP11,SLC12A6
GOBP_CENTRAL_NERVOUS_SYSTEM_NEURON_AXONOGENESIS	AUD	-0.000112185	0.000991889	0.909949	122	0.219641	blood	TWAS	c5	0.909949	0.999999	KIFBP,TCTN1,C12orf57,HSP90AA1,SPG11,PAFAH1B1,NDEL1,ARHGAP35,DRAXIN,CHRNB2,EPHB2,B4GALT5,ADARB1,EPHB3,PLXNA4,EPHA4,B4GALT6,MYCBP2,EPHB1,EPHB6,SZT2,NFIB,PTEN,NIN,NR4A2,FBXO45
GOBP_CENTRAL_NERVOUS_SYSTEM_NEURON_DEVELOPMENT	AUD	1.73E-05	0.000377185	0.963316	260		blood	TWAS	c5	0.963316	0.999999	NRP1,KIFBP,ZMIZ1,TCTN1,C12orf57,HSP90AA1,PALS1,SPG11,PAFAH1B1,MAPT,NDEL1,ARHGAP35,DRAXIN,CHRNB2,BTG2,EPHB2,B4GALT5,ADARB1,MAP2,PLXNA1,GATA2,EPHB3,UQCRQ,LEP,OGDH,RAPGEF2,DCLK2,PLXNA4,EPHA4,DISC1,B4GALT6,GBA2,MYCBP2,EPHB1,AGTPBP1,EPHB6,SECISBP2,SZT2,NFIB,FGFR2,PTEN,NIN,NR4A2,FBXO45,NRP2
GOBP_CENTRAL_NERVOUS_SYSTEM_NEURON_DIFFERENTIATION	AUD	8.82E-06	0.000315366	0.977689	440		blood	TWAS	c5	0.977689	0.999999	LDB1,SUFU,KNDC1,NRP1,KIFBP,ZMIZ1,CEND1,DYNC2H1,SCYL1,TCTN1,TULP3,FAIM2,WNT1,C12orf57,HSP90AA1,PALS1,PSEN1,SPG11,B2M,HERC1,SIN3A,ISL2,PAFAH1B1,MAPT,NDEL1,ARHGAP35,DRAXIN,CHRNB2,LHX4,BTG2,EPHB2,CHD5,B4GALT5,ADARB1,TTLL1,GDF7,MAP2,GIGYF2,PLXNA1,GATA2,EPHB3,SLC25A46,UQCRQ,CSF1R,SOX4,ABT1,LEP,SMO,MTPN,OGDH,CLN8,PTCH1,RAPGEF2,OLIG2,DCLK2,WNT7A,PLXNA4,EPHA4,RORA,EOMES,DISC1,B4GALT6,PEX5,GBA2,LMO4,PAX6,MYCBP2,EPHB1,AGTPBP1,EPHB6,INHBA,GLI3,C21orf91,SECISBP2,SZT2,MDGA1,NFIB,FGFR2,BMPR1A,PTEN,NIN,NR4A2,FBXO45,TTC21B,HES1,NRP2,IFT172,TOX,SCYL3,POU4F1
GOBP_CENTRAL_NERVOUS_SYSTEM_PROJECTION_NEURON_AXONOGENESIS	AUD	-0.000114939	0.000992741	0.907828	104	0.0816131	blood	TWAS	c5	0.907828	0.999999	KIFBP,C12orf57,SPG11,PAFAH1B1,DRAXIN,CHRNB2,EPHB2,ADARB1,EPHB3,PLXNA4,EPHA4,MYCBP2,EPHB1,EPHB6,SZT2,NFIB,NIN,NR4A2,FBXO45
GOBP_CENTRIOLE_ASSEMBLY	AUD	-4.02E-05	0.000377185	0.915092	209		blood	TWAS	c5	0.915092	0.999999	CDK2,CENPJ,CEP152,CCDC78,E2F4,KAT2A,BRCA1,TRIM37,KIAA0753,CCDC57,VPS4B,RTTN,CCDC61,NUP62,CHMP2A,SASS6,STIL,CEP63,CEP44,CEP135,CEP72,CEP120,PPP1R35,CDK5RAP2,CEP295NL,POC1B,CNTROB,C2CD3,CEP295,WDR62,PLK2,MDM1,CCP110,CEP76,CEP192,ALMS1,KAT2B
GOBP_CENTRIOLE_CENTRIOLE_COHESION	AUD	-0.0131528	0.0109668	0.230399	64	0.368079	blood	TWAS	c5	0.230399	0.999999	RTTN,CROCC,CEP250,DCTN1,CEP44,CEP135,KIF3A,ODF2,CNTLN,CEP68,CTNNB1,NIN,CCDC102B
GOBP_CENTROMERE_COMPLEX_ASSEMBLY	AUD	1.03E-05	0.000315713	0.973919	193		blood	TWAS	c5	0.973919	0.999999	HELLS,KNTC1,RB1,OIP5,CENPT,CENPN,CENPV,MIS12,H3-3B,CENPX,SIRT6,CENPS,POGZ,H3-3A,NASP,MIS18A,HJURP,CENPO,TRAPPC12,RNF4,CENPK,CENPH,CENPP,CENPE,CENPC,ITGB3BP,DLGAP5,SENP6,CENPW,CENPF
GOBP_CENTROSOME_DUPLICATION	AUD	-2.91E-05	0.000276829	0.916361	353		blood	TWAS	c5	0.916361	0.999999	SAC3D1,RBM14,CDK2,CENPJ,BRCA2,XRCC3,CEP152,NDE1,CCNF,CHMP1A,KAT2A,BRCA1,TRIM37,KIAA0753,CEP131,CCDC57,VPS4B,RTTN,NUP62,BRSK1,CHMP2A,SASS6,STIL,USP33,CHMP4B,ROCK2,XPO1,CHMP3,CEP63,PDCD6IP,CEP44,CEP135,CEP72,CEP120,PPP1R35,ARHGEF10,CDK5RAP2,FBXW5,PKD2,CEP295NL,GEN1,NAT10,POC1B,SIRT1,CENATAC,CNTROB,C2CD3,CHMP2B,CEP295,WDR62,PLK2,MDM1,CCP110,CHORDC1,NUBP1,CHMP1B,CEP76,CEP192,NDC80,ALMS1,KAT2B
GOBP_CENTROSOME_SEPARATION	AUD	1.70E-05	0.000994245	0.986338	75	0.114742	blood	TWAS	c5	0.986338	0.999999	CHEK1,NDE1,NDEL1,NUP62,CEP85,NSFL1C,MAP9,RANBP1,UBXN2B,CNTROB,KIF3B,AURKA,KIF11
GOBP_CERAMIDE_BIOSYNTHETIC_PROCESS	AUD	3.50E-06	0.000276823	0.989915	360		blood	TWAS	c5	0.989915	0.999999	SGMS1,SAMD8,SIRT3,SMPD1,CERS5,ORMDL2,SPTLC2,ST3GAL2,ORMDL3,SPHK1,CYP4F22,SPHK2,CERS4,CERS2,B4GALT3,ELOVL1,B4GALT5,PLA2G6,SMPD4,ORMDL1,ST3GAL5,B4GALT4,PRKCD,B3GALT4,ASAH1,CLN8,UGCG,ST6GALNAC6,ST6GALNAC4,SGMS2,UGT8,ST3GAL1,CERS3,CERS6,ST8SIA4,B4GALT6,ST6GALNAC3,PRKAA1,DEGS1,GAL3ST1,PNPLA1,ST3GAL3,P2RX7,SMPD2,SPTLC1,SPTSSA,SPTLC3,AGK,DEGS2,P2RX1,ST8SIA6,B3GALT2
GOBP_CERAMIDE_CATABOLIC_PROCESS	AUD	1.81E-05	0.000377438	0.961655	131		blood	TWAS	c5	0.961655	0.999999	ASAH2B,HEXA,ACER1,NAGA,PRKCD,GM2A,NEU1,ASAH1,CEL,HEXB,GBA2,ACER2,GALC,ACER3,NEU3
GOBP_CERAMIDE_METABOLIC_PROCESS	AUD	5.14E-06	0.000208189	0.980318	531		blood	TWAS	c5	0.980318	0.999999	SGMS1,ASAH2B,SGPL1,SAMD8,SIRT3,SMPD1,CERS5,ORMDL2,SPTLC2,CLN6,HEXA,ST3GAL2,ORMDL3,SPHK1,CYP4F22,PLPP2,SPHK2,PPP2R1A,ACER1,CERS4,CERS2,B4GALT3,ELOVL1,B4GALT5,PLA2G6,NAGA,CERK,SMPD4,ORMDL1,HTRA2,ST3GAL5,B4GALT4,PRKCD,PPP2CA,GM2A,PLPP1,NEU1,B3GALT4,ASAH1,CLN8,UGCG,ST6GALNAC6,ST6GALNAC4,ABCA2,FUT7,SGMS2,CEL,TM9SF2,UGT8,ST3GAL1,CERS3,CERS6,ST8SIA4,B4GALT6,HEXB,CERT1,GBA2,ST6GALNAC3,ACER2,PRKAA1,NSMAF,DEGS1,GAL3ST1,PNPLA1,ST3GAL3,P2RX7,SMPD2,SPTLC1,GALC,SPTSSA,SPTLC3,AGK,DEGS2,P2RX1,ST8SIA6,B3GALT2,ACER3,NEU3,PLPP3,PLA2G15,SMPD3
GOBP_CERAMIDE_TRANSPORT	AUD	3.76E-05	0.000705065	0.957422	78		blood	TWAS	c5	0.957422	0.999999	GLTP,VAPA,CPTP,PLTP,PLEKHA8,ABCA2,SGPP1,PLEKHA3,CERT1,ABCB4,ABCB1,PSAP,PLEKHA8P1,ABCA13
GOBP_CEREBELLAR_CORTEX_DEVELOPMENT	AUD	-6.90E-06	0.000575519	0.990433	144		blood	TWAS	c5	0.990433	0.999999	LDB1,KNDC1,CEND1,ARCN1,CLP1,FAIM2,GLI1,TTBK2,HERC1,AARS1,NAGLU,COQ8B,TRNP1,RERE,TTLL1,SLC25A46,UQCRQ,SMO,MTPN,EZH2,OGDH,WHRN,HSPA5,WNT7A,DLL1,RORA,SERPINE2,DIXDC1,AGTPBP1,MAP2K1,ZNF365,TTC21B,PTPN11
GOBP_CEREBELLAR_CORTEX_FORMATION	AUD	-0.00501737	0.00980317	0.608783	58	0.106006	blood	TWAS	c5	0.608783	0.999999	LDB1,KNDC1,CEND1,FAIM2,HERC1,TTLL1,SLC25A46,MTPN,WHRN,WNT7A,DLL1,RORA,AGTPBP1,MAP2K1,TTC21B,PTPN11
GOBP_CEREBELLAR_CORTEX_MORPHOGENESIS	AUD	-1.34E-05	0.000704495	0.984819	106		blood	TWAS	c5	0.984819	0.999999	LDB1,KNDC1,CEND1,FAIM2,GLI1,HERC1,COQ8B,TRNP1,TTLL1,SLC25A46,SMO,MTPN,WHRN,WNT7A,DLL1,RORA,SERPINE2,AGTPBP1,MAP2K1,ZNF365,TTC21B,PTPN11
GOBP_CEREBELLAR_PURKINJE_CELL_LAYER_DEVELOPMENT	AUD	8.45E-06	0.000994731	0.993218	75	0.236192	blood	TWAS	c5	0.993218	0.999999	LDB1,CEND1,ARCN1,FAIM2,HERC1,AARS1,NAGLU,COQ8B,RERE,TTLL1,SLC25A46,UQCRQ,WHRN,HSPA5,DLL1,RORA,AGTPBP1,TTC21B
GOBP_CEREBELLAR_PURKINJE_CELL_LAYER_FORMATION	AUD	0.0250405	0.0144718	0.0835783	32	0.159997	blood	TWAS	c5	0.0835783	0.999999	LDB1,CEND1,FAIM2,HERC1,TTLL1,SLC25A46,WHRN,RORA,AGTPBP1,TTC21B
GOBP_CEREBELLAR_PURKINJE_CELL_LAYER_MORPHOGENESIS	AUD	0.000162968	0.0109826	0.988161	48	0.0736748	blood	TWAS	c5	0.988161	0.999999	LDB1,CEND1,FAIM2,HERC1,COQ8B,TTLL1,SLC25A46,WHRN,DLL1,RORA,AGTPBP1,TTC21B
GOBP_CEREBRAL_CORTEX_CELL_MIGRATION	AUD	-9.34E-08	0.000376908	0.999802	256		blood	TWAS	c5	0.999802	0.999999	ZMIZ1,PSEN1,BMERB1,ADGRG1,PAFAH1B1,CDK5R1,NDEL1,MBOAT7,LRP8,CCDC141,RTN4,PEX13,SUN1,DAB2IP,P2RY12,EFHC1,SYNE2,DAB1,DIXDC1,DISC1,PEX5,HTR6,CTNNB1,GLI3,MDGA1,FUT10,FBXO45,ROBO1,SRGAP2,SRGAP2C
GOBP_CEREBRAL_CORTEX_DEVELOPMENT	AUD	-2.98E-06	0.000276538	0.991403	490		blood	TWAS	c5	0.991403	0.999999	ZMIZ1,H2AX,CDON,BAD,BBS1,PALS1,PSEN1,BBS4,BMERB1,NDE1,BBS2,ADGRG1,CSNK2A2,YWHAE,CRK,PAFAH1B1,CDK5R1,NDEL1,NARS1,BAX,MBOAT7,XAB2,LRP8,CRKL,CCDC141,RTN4,PEX13,GSK3B,TRA2B,TACC3,CEP120,SRD5A1,AKIRIN2,SMO,SUN1,TRAPPC9,DAB2IP,GART,FAT4,TSC1,P2RY12,EFHC1,SYNE2,TACC1,EOMES,DAB1,DIXDC1,DISC1,MKKS,BTBD3,PEX5,KDM1A,PHACTR1,HIF1A,HTR6,PAX6,SLC2A1,CTNNB1,GLI3,WDR62,PLCB1,ATIC,MDGA1,FUT10,NF1,FBXO45,ROBO1,CCDC85C,CNTNAP2,TMEM14B,SRGAP2,MCPH1,CDH2,SRGAP2C,BNIP3
GOBP_CEREBRAL_CORTEX_NEURON_DIFFERENTIATION	AUD	3.64E-05	0.000995577	0.97082	60	0.348855	blood	TWAS	c5	0.97082	0.999999	PSEN1,PAFAH1B1,CHD5,ZNF335,EOMES,PEX5,C21orf91,HES1,TOX
GOBP_CEREBRAL_CORTEX_RADIALLY_ORIENTED_CELL_MIGRATION	AUD	6.33E-06	0.000407193	0.987594	210		blood	TWAS	c5	0.987594	0.999999	ZMIZ1,BMERB1,ADGRG1,PAFAH1B1,CDK5R1,NDEL1,MBOAT7,LRP8,CCDC141,RTN4,SUN1,DAB2IP,P2RY12,SYNE2,DAB1,DIXDC1,DISC1,CTNNB1,GLI3,MDGA1,FUT10,FBXO45,SRGAP2,SRGAP2C
GOBP_CGMP_MEDIATED_SIGNALING	AUD	3.54E-05	0.000353117	0.920145	151		blood	TWAS	c5	0.920145	0.999999	IRAG1,PDZD3,PDE2A,ADORA2B,RUNDC3A,GUCY2D,NPPA,PDE9A,GUCY1A1,GUCY1B1,CGAS,AQP1,PTK2B,PRKG1,CD36,ADNP,THBS1
GOBP_CGMP_METABOLIC_PROCESS	AUD	5.79E-05	0.000996682	0.953682	52	0.38743	blood	TWAS	c5	0.953682	0.999999	PDE2A,GUCY2C,GUCY2D,NPPA,PDE9A,PDE5A,GUCY1A1,GUCY1B1,RORA
GOBP_CHAPERONE_COFACTOR_DEPENDENT_PROTEIN_REFOLDING	AUD	-5.20E-05	0.000575494	0.927962	137		blood	TWAS	c5	0.927962	0.999999	DNAJB12,PTGES3,ERO1A,HSPA7,HSPA6,DNAJB4,SDF2L1,GAK,HSPA9,HSPA1L,HSPA1A,HSPA1B,HSPA5,TOR2A,TOR1B,TOR1A,BAG1,DNAJB5,DNAJB14,DNAJC18,HSPH1,DNAJB13,HSPA14,ST13,HSPE1,HSPA8,DNAJB1
GOBP_CHAPERONE_MEDIATED_AUTOPHAGY	AUD	-0.000105299	0.00099625	0.915824	71	0.772458	blood	TWAS	c5	0.915824	0.999999	BAG3,HSP90AA1,GFAP,SNRNP70,ATP13A2,PLK3,CTSA,EEF1A2,SNCA,CLU,SYNPO2,ATG5,EEF1A1,HSPA8
GOBP_CHAPERONE_MEDIATED_PROTEIN_COMPLEX_ASSEMBLY	AUD	2.27E-05	0.000704911	0.974306	91		blood	TWAS	c5	0.974306	0.999999	PTGES3,CCT2,BBS10,HSP90AA1,LONP1,PSMG1,BBS12,HOPX,HSPA4,CLU,MKKS,NDUFAF1,PSMG3,PSMG2
GOBP_CHAPERONE_MEDIATED_PROTEIN_FOLDING	AUD	3.09E-06	0.000315548	0.992183	312		blood	TWAS	c5	0.992183	0.999999	DNAJB12,FKBP2,FKBP4,FKBP11,PTGES3,CCT2,ERO1A,UNC45A,UNC45B,PDCD5,DFFA,CCT3,HSPA7,HSPA6,DNAJB4,FKBP1A,CSNK2A1,DNAJC5,SDF2L1,DNAJB2,CCT4,CRTAP,GAK,HSPA9,TCP1,HSPA1L,HSPA1A,HSPA1B,DNAJB6,CCT6A,HSPB1,CLU,HSPA5,TOR2A,TOR1B,TOR1A,BAG1,DNAJB5,DNAJB14,PPID,DNAJC18,CCT7,PDIA4,CCT8,PEX19,TRAP1,HSPH1,DNAJB13,FKBP1B,HSPA14,P3H1,CCT5,ST13,CHORDC1,PDCL3,HSPE1,HSPA8,DNAJB1
GOBP_CHEMICAL_HOMEOSTASIS_WITHIN_A_TISSUE	AUD	-3.69E-06	0.000576125	0.994884	88		blood	TWAS	c5	0.994884	0.999999	SFTPD,OAS1,CTSH,HOMER2,ABCA3,NKIRAS2,RCN3,NAPSA,EPAS1,LPCAT1,VEGFA,NKIRAS1
GOBP_CHEMOKINE_C_X_C_MOTIF_LIGAND_2_PRODUCTION	AUD	2.55E-05	0.000353043	0.942424	177		blood	TWAS	c5	0.942424	0.999999	TIRAP,OAS1,OAS3,MAP2K5,MBP,MCOLN2,MIF,MYD88,TNF,LPL,KLF4,F2RL1,TLR4,HMGB1
GOBP_CHEMOKINE_PRODUCTION	AUD	1.08E-05	0.000217816	0.960389	552		blood	TWAS	c5	0.960389	0.999999	SIGIRR,TIRAP,GSTP1,CLEC7A,TRPV4,OAS1,OAS3,MAP2K5,MEFV,NOD2,ZFPM1,ADORA2B,LGALS9,ALOX15B,MBP,AZU1,ELANE,FFAR2,TICAM1,LILRB4,IL6R,ACKR1,IL10,MUL1,MCOLN2,SIRPA,MAVS,IL17RA,MIF,IL1B,EIF2AK2,SOCS5,MYD88,TLR9,SELENOK,CSF1R,CD74,HAVCR2,C1QTNF3,ERBIN,TNF,AIF1,AGER,LPL,RIPK2,C5,CARD9,CXCL6,TLR3,TLR2,F2RL1,IL18,SYK,CD84,TREM2,TREM1,IL6,HMOX1,IL7,HIF1A,APP,IL4R,IL1RL1,FFAR3,IFNG,TLR4,TNFSF4,HMGB1,ADAM17,TRIM32,APOD
GOBP_CHEMOSENSORY_BEHAVIOR	AUD	5.28E-05	0.000996787	0.95773	49	0.92464	blood	TWAS	c5	0.95773	0.999999	BBS1,SHANK1,ADCY3,WFS1,TPBG,CHD7,SCN9A,TAS2R5,TRPV1
GOBP_CHLORIDE_TRANSPORT	AUD	-1.21E-05	0.000332624	0.970983	254		blood	TWAS	c5	0.970983	0.999999	ANO9,ANO5,BEST1,SLC4A8,ANO2,CLCN7,SLC12A3,SLC12A4,SLC4A1,TTYH2,ANO8,CLCC1,CLCN6,GABRD,PACC1,CLIC4,BEST4,SLC1A7,CLIC6,TSPO,NMUR1,PCYOX1,CLCN2,SLC26A6,SLC26A1,SLC12A7,SLC12A2,SLC26A2,GABRR2,SLC12A9,SLC26A5,CLCN1,TTYH3,CA2,LRRC8A,CLIC3,PRKG2,CLCN3,ANO10,APOL1,OSTM1,SLC1A4,SLC1A3,CLIC5,ABCB1,PRNP,SLC26A8,WNK4,ATP8B1,SLC12A1,CLNS1A,SLC12A6,CLDN4
GOBP_CHOLESTEROL_EFFLUX	AUD	1.12E-05	0.000352676	0.97468	247		blood	TWAS	c5	0.97468	0.999999	NR1H3,LAMTOR1,SCARB1,SOAT2,LRP1,NPC2,SPG11,ABCA3,CETP,ABCA7,YJEFN3,NR1H2,NAXE,APOA2,SOAT1,PLTP,ABCG1,ZDHHC8,PPARG,EGF,APOM,ABCA1,ABCA2,TTC39B,PTCH1,ABCA5,CES1,CAV1,SIRT1,EEPD1,RXRA,NFKBIA,NPC1
GOBP_CHOLESTEROL_STORAGE	AUD	4.11E-06	0.00031584	0.989616	169		blood	TWAS	c5	0.989616	0.999999	NR1H3,EHD1,SCARB1,NR1H2,SOAT1,ABCG1,PPARA,PPARG,STARD4,LPL,ABCA1,TTC39B,CES1,CD36,PPARD,MSR1
GOBP_CHONDROCYTE_DEVELOPMENT	AUD	-4.50E-06	0.000446417	0.991953	133		blood	TWAS	c5	0.991953	0.999999	SERPINH1,CHST11,RARG,CHSY1,ECM1,BMPR2,SFRP2,COL27A1,SMAD7,BPNT2,MEX3C,RUNX2,SULF2,TGFBR2,AXIN2,EIF2AK3,EXT1,SMPD3,RFLNB
GOBP_CHONDROCYTE_DIFFERENTIATION	AUD	-2.28E-05	0.000300831	0.939687	357		blood	TWAS	c5	0.939687	0.999999	SNX19,EXT2,LTBP3,SERPINH1,CHST11,WNT10B,ACVRL1,RARG,RB1,ZNF219,BMP4,CHSY1,SMAD3,GLG1,ECM1,RUNX3,RUNX1,CHADL,LNPK,BMPR2,ARID5A,SFRP2,ANXA6,CCN2,GPLD1,BMP6,POR,SLC39A14,COL27A1,CYTL1,PRKG2,SMAD7,ATF2,WNT7A,TWSG1,LOXL2,BPNT2,BMP2,MEX3C,EXT1,RARB,HIF1A,WNT5B,RUNX2,SULF2,TGFBR2,TGFBR1,CCN3,CTNNB1,SCIN,MAF,GLI3,AXIN2,TGFBI,MEF2C,MAPK14,TRPS1,NFIB,BMPR1A,TRIP11,PTPN11,MBOAT2,CREB3L2,PKDCC,EIF2AK3,SMPD3,RFLNB
GOBP_CHONDROCYTE_DIFFERENTIATION_INVOLVED_IN_ENDOCHONDRAL_BONE_MORPHOGENESIS	AUD	-6.52E-05	0.000705893	0.926424	55		blood	TWAS	c5	0.926424	0.999999	SERPINH1,RARG,ANXA6,COL27A1,TGFBR2,AXIN2,TRIP11,SMPD3
GOBP_CHONDROCYTE_PROLIFERATION	AUD	0.000116358	0.000996519	0.907047	48	0.298559	blood	TWAS	c5	0.907047	0.999999	MMP14,SIRT6,PBXIP1,BMPR2,GOLGB1,LTF,CCN2,PRKG2,SMAD7,CCN3,EXT1
GOBP_CHONDROITIN_SULFATE_BIOSYNTHETIC_PROCESS	AUD	1.55E-05	0.000332813	0.962798	221		blood	TWAS	c5	0.962798	0.999999	CHST15,CHST11,CHSY1,XYLT2,B3GALT6,CHPF,CHST13,UGDH,DSE,CHPF2,CHST12,CSGALNACT1,XYLT1,CSGALNACT2
GOBP_CHONDROITIN_SULFATE_PROTEOGLYCAN_BIOSYNTHETIC_PROCESS	AUD	3.63E-06	0.000301073	0.990376	256		blood	TWAS	c5	0.990376	0.999999	CHST15,B3GAT1,CHST11,CHSY1,XYLT2,B3GALT6,CHPF,CHST13,UGDH,DSE,CHPF2,CHST12,CSGALNACT1,CYTL1,XYLT1,PXYLP1,CSGALNACT2,B3GAT2,B3GAT3
GOBP_CHONDROITIN_SULFATE_PROTEOGLYCAN_METABOLIC_PROCESS	AUD	1.22E-05	0.000301009	0.967569	271		blood	TWAS	c5	0.967569	0.999999	CHST15,B3GAT1,CHST11,CHSY1,XYLT2,B3GALT6,CHPF,CHST13,UGDH,IDUA,DSE,CHPF2,CHST12,CSGALNACT1,CYTL1,BPNT2,XYLT1,PXYLP1,SPOCK2,DSEL,CSGALNACT2,B3GAT2,EXT1,B3GAT3
GOBP_CHROMATIN_REMODELING	AUD	-9.53E-08	0.000161907	0.999531	1039		blood	TWAS	c5	0.999531	0.999999	NPM3,ERCC6,TET1,DDX21,MACROH2A2,KAT6B,GATA3,HELLS,CTR9,H2AX,CHEK1,NFRKB,SPTY2D1,RRP8,DPF2,KAT5,ACTR6,BCL7A,EP400,ATF7IP,H4C9,RESF1,PPHLN1,MCRS1,SMARCD1,NFE2,CDK2,SMARCC2,BAZ2A,CHD4,YEATS4,NAP1L1,AICDA,PCID2,RB1,SETDB2,MTA1,BAZ1A,NDN,BAHD1,INO80,OIP5,NAA60,INO80E,SRCAP,BCL7C,AXIN1,BRD7,CTCF,CFDP1,CENPV,SMARCE1,KAT2A,EZH1,HDAC5,MYBBP1A,SMARCD2,BPTF,KDM6B,CHD3,H3-3B,WBP2,DNMT1,SMARCA4,LMNB2,GATAD2A,SIRT2,ZBTB7A,SIRT6,CHAF1A,KDM4B,BICRA,GRWD1,SPHK2,RUVBL2,PIH1D1,MPND,MLLT1,TFPT,ZNF304,TRIM28,MTHFR,CHD1L,H2BC18,H2BC19P,H2BC21,ANP32E,SETDB1,VPS72,LMNA,PADI2,PADI4,TPR,KDM5B,HP1BP3,H3-3A,SMYD3,ARID1A,HDAC1,RBBP4,DMAP1,NASP,RAD54L,CHD5,MIER1,RERE,TTI1,ACTR5,ZNFX1,SNAI1,MIS18A,MCM3AP,SMARCB1,H1-0,EP300,ZRANB3,SF3B1,HJURP,HDAC4,DNMT3A,APLF,INO80B,MCM2,RUVBL1,H1-10,YEATS2,ZNF445,SETD2,SMARCC1,RAD54L2,PBRM1,ACTR8,CTBP1,TADA2B,LIN54,BRD9,BEND3,TSPYL4,TSPYL1,L3MBTL3,H1-2,H2BC4,H1-4,H2BC5,H4C8,H2BC12,H3C4,H2BC11,H2BC15,BRD2,DAXX,HMGA1,UBR2,BICRAL,ZNHIT1,EZH2,SMARCD3,CBX3,BCL7B,GATAD1,CHRAC1,KAT6A,TSPYL5,KDM4C,CENPP,PHF2,ERCC6L2,SMARCAD1,NAP1L5,HMGB2,ZNF827,PHF10,JARID2,ITGB3BP,ESR1,RAD54B,TP63,LOXL2,TOP1,CHD6,EOMES,MBD3,DOT1L,ARID2,ANP32B,NPM2,MYSM1,CHD7,SATB2,DR1,ZBTB1,SIRT1,KDM1A,BAZ1B,SART3,BAZ2B,DPPA3,HAT1,TSPY26P,PAX6,CHD1,MLLT3,SMARCA2,HLTF,RNF8,KDM5A,MORC2,LMNB1,FAM172A,MACROH2A1,DNAJC9,SMARCAL1,MYC,KDM4A,SATB1,CHD2,INO80C,CENPW,DEK,BRD3,TTF2,BTAF1,SHPRH,MPHOSPH8,HMGB1,ATF7IP2,SS18,MBD2,SMCHD1,KAT2B,MECOM,PIK3CA,ACTL6A,TASOR,RIF1,POLE3,KCNQ1OT1,NAP1L4,ASF1A,UCHL5,PAK1,RSF1,SCMH1,NUDT5,CHD9,MTA3,MTA2,TAF6L,GATAD2B,ASIP,KMT2D,SAMD1,ASF1B,BRD4
GOBP_CHROMOSOME_CONDENSATION	AUD	6.84E-06	0.000377428	0.985541	158		blood	TWAS	c5	0.985541	0.999999	NCAPD3,CDCA5,BANF1,NCAPD2,ACIN1,NUSAP1,PLK1,CHMP1A,H3-3B,H3-3A,PHF13,H1-0,NCAPH2,TTN,H1-10,TENT4A,H1-2,H1-4,NCAPG2,GPER1,SMC2,BAZ1B,AKAP8,AKAP8L,SMC5,KMT5A,H1-7,MCPH1,WAPL,SMC4,DFFB
GOBP_CHROMOSOME_LOCALIZATION	AUD	-1.50E-05	0.000332362	0.964051	319		blood	TWAS	c5	0.964051	0.999999	MAJIN,CDCA5,KAT5,NUMA1,IFFO1,DYNC1H1,CHMP4A,RAB11A,NDE1,KATNB1,CDT1,CHMP1A,BECN1,MEIOC,KPNB1,MIS12,NDEL1,CHMP6,VPS4B,NUP62,CHMP2A,PSRC1,LMNA,NUDC,CDCA8,CHMP4B,TTL,ACTR3,TRAPPC12,CHMP3,PDCD6IP,MLH1,CDC23,BOD1,CCNB1,CENPQ,MAD1L1,SUN1,CHMP7,RMDN1,CENPE,CENPC,MAP1S,GEM,CUL3,INCENP,EML3,PIBF1,BIRC5,ACTR2,SPDL1,AURKB,DLGAP5,CHMP4BP1,MAPRE1,CHMP2B,EML4,UBE2B,ATM,FAM83D,PINX1,NUF2,VPS4A,CHMP1B,SEH1L,NDC80,KAT2B,CENPF,CHAMP1
GOBP_CHROMOSOME_ORGANIZATION_INVOLVED_IN_MEIOTIC_CELL_CYCLE	AUD	1.93E-05	0.000352862	0.956455	233		blood	TWAS	c5	0.956455	0.999999	NCAPD3,NCAPD2,CCNB1IP1,REC8,MLH3,BUB1B,RAD51,P3H4,PSMC3IP,MEIOC,RAD51C,SYCE2,PPP2R1A,HORMAD1,NDC1,SYCP2,NCAPH2,SGO2,FANCD2,MLH1,RNF212,MND1,RAD50,BAG6,MSH5,EHMT2,STAG3,ZCWPW1,SUN1,CCNE2,SMC2,BRIP1,SYCE1L,SMC3,MSH4,CCNE1,RNF212B,AGO4,RAD21,UBE2B,ATM,MRE11,STAG1,SMC4
GOBP_CHROMOSOME_SEPARATION	AUD	-1.10E-05	0.000266567	0.96703	469		blood	TWAS	c5	0.96703	0.999999	BUB3,DPF2,MUS81,NUMA1,ANAPC15,ANAPC7,ANAPC5,BCL7A,KNTC1,CHFR,SMARCD1,SMARCC2,PCID2,RB1,XRCC3,ZWILCH,EME2,PLK1,LCMT1,BCL7C,SLX4,BRD7,CSNK2A2,TOP3A,TOP2A,SMARCE1,CDC6,SMARCD2,RECQL5,ANAPC11,CENPX,SMARCA4,SPC24,ANKLE1,PPP2R1A,CENPS,CORT,MAD2L2,TPR,ARID1A,CDCA8,CSNK2A1,UBE2C,KLHL22,SMARCB1,NCAPH2,ANAPC1,DIS3L2,M1AP,DYNC1LI1,MLH1,SMARCC1,PBRM1,ANAPC4,TACC3,CDC23,IK,CCNB1,MAD2L1BP,SMARCD3,NCAPG2,MAD1L1,BCL7B,NSMCE2,SHOC1,CDC26,CDK5RAP2,RMI1,SMARCAD1,CENPE,MAD2L1,RIOK2,PHF10,PLSCR1,SMC2,ARID2,CUL3,GEN1,USP44,INCENP,BIRC5,APC,RAD21,TOP2B,SPDL1,NEK6,AURKB,BUB1,DLGAP5,SMARCA2,DUSP1,PTTG1,ATM,FBXO5,NUF2,ZWINT,FANCM,PSMG2,NDC80,CENPF,HECW2,CDC16,TEX14,SMC4
GOBP_CHRONIC_INFLAMMATORY_RESPONSE	AUD	-2.32E-05	0.000446506	0.958569	107		blood	TWAS	c5	0.958569	0.999999	ADORA2B,UNC13D,VCAM1,S100A9,S100A8,IL10,AHCY,IL4,VNN1,LTA,TNF,TNFAIP3,THBS1,IDO1
GOBP_CILIUM_MOVEMENT	AUD	2.56E-06	0.000217776	0.990631	513		blood	TWAS	c5	0.990631	0.999999	DPCD,ENO4,CFAP46,ENKUR,TACR2,LDHC,DNHD1,CATSPER1,BBS1,DNAAF2,CATSPER2,SORD,BBS4,KATNIP,BBS2,DRC7,CFAP20,HYDIN,GAS8,ODAD4,TAC4,DNAI2,SLC9A3R1,CCDC40,CEP131,ODAD3,TPGS1,KLC3,ODAD1,CAMSAP3,CELSR2,CFAP45,ATP1A4,ATP2B4,INPP5B,NPHP4,DNAI4,DNAI3,SEMG1,PLTP,CFAP298,CACNA1I,TTLL1,STK36,ADCY3,DRC1,TTLL3,CFAP44,CFAP100,IQCG,SLC22A14,TTC21A,LZTFL1,KIF9,ZMYND10,DNAH1,ING2,ROPN1L,CATSPER3,SLC22A16,RSPH4A,CCR6,RSPH9,TCTE1,DNAH11,DNAAF5,KIF27,SLC9B1,SLC9B2,DNAAF11,CATSPERE,TTC12,DNAAF1,QRICH2,MKKS,NPHP3,DNAH17,CFAP251,RFX3,NME8,TMF1,TEKT2,CCSAP,TTLL9,INTS13,UBE2B,SPEF2,ARMC12,SLC26A8,CFAP70,NEURL1,ARMC2,SPAG17,PIERCE2,CABYR,TEX101,NEK10,CFAP58,CCNYL1,DNAH7,CLXN,SEPTIN4,VPS13A,JHY,SPA17
GOBP_CILIUM_ORGANIZATION	AUD	1.06E-05	0.00012477	0.932226	1497		blood	TWAS	c5	0.932226	0.999999	ABLIM1,ENO4,CFAP46,TCTN3,CC2D2B,TMEM80,DYNC2H1,CEP164,PARVA,HYLS1,TMEM138,TMEM216,EHD1,BBS1,TBC1D10C,TUB,TCHP,IFT81,TCTN1,CFAP73,RILPL2,RILPL1,TCTN2,AVIL,BBS10,IFT88,CENPJ,RPGRIP1,DNAAF2,KIAA0586,ATP6V1D,DNAL1,FAM161B,BBOF1,CCDC32,EHD4,TTBK2,BBS4,TBC1D2B,WDR90,IFT140,CEP20,RABEP2,TBC1D10B,CLUAP1,CYLD,BBS2,DRC7,CFAP20,E2F4,ATP6V0D1,HYDIN,ATMIN,CDK10,GAS8,HAP1,ODAD4,KIAA0753,DNAH2,TMEM107,DNAI2,KIF19,SLC9A3R1,FBF1,FOXJ1,TBC1D16,CCDC40,CEP131,CCDC57,CSNK1D,RTTN,DNM2,ODAD3,CEP89,TPGS1,B9D2,NECTIN2,MARK4,KLC3,ARHGAP35,EHD2,ODAD1,FUZ,TBC1D17,RFX2,EVI5L,CDC14A,CELSR2,CPLANE2,CFAP126,CROCC,GORAB,CEP350,HSPB11,DNAI4,SSX2IP,DNAI3,TBC1D20,CEP250,LAMA5,CFAP298,LCA5L,CFAP410,PCNT,SNAP29,CBY1,SGSM3,RRP7A,TTLL1,ATXN10,TBC1D22A,RABL2B,WDR35,CATIP,STK36,TRAF3IP1,SEPTIN2,DRC1,EHD3,CCDC88A,FAM161A,TMEM17,DNAAF10,DCTN1,CEP97,TTLL3,ATG3,CFAP44,GSK3B,IQCB1,CFAP100,IFT122,DYNLT2B,CEP19,IQCG,TTC21A,PTPN23,MAP4,ZMYND10,POC1A,DNAH1,ARF4,BBS7,BBS12,FHDC1,CC2D2A,TAPT1,HTT,TBC1D1,WDR19,CEP135,TBC1D14,CCDC96,CEP120,KIF3A,TXNDC15,TBC1D9B,RSPH4A,AHI1,RAB23,TRAPPC14,IFT22,PPP1R35,TTC26,GALNT11,DYNC2I1,SNX10,BBS9,NUDCD3,DNAAF5,GSN,RABGAP1,CFAP157,ODF2,TBC1D13,PIERCE1,TMEM250,ENTR1,NOTCH1,SSNA1,KIF24,KIF27,PTPDC1,CDC14B,PKD2,ALPK1,NEK1,SCLT1,SYNE2,PCM1,DNAAF11,PLK4,RAB8A,CEP78,IFT27,KCTD17,TBC1D2,SDCCAG8,TTC17,TTC12,EVI5,FNBP1L,DNAAF1,DISC1,BBIP1,CEP290,POC1B,USP6NL,KCNJ10,VANGL2,SEPTIN9,IFT172,CEP41,WDPCP,MKKS,PIBF1,NPHP3,DZIP1L,CEP70,DNAH17,MPHOSPH9,TMEM237,RAB1A,ACTR2,RFX3,NME8,CPLANE1,TBC1D7,ODF2L,DNAAF8,ASAP1,CNTROB,TBC1D3,TMEM231,UBXN10,DNAJB13,C2CD3,KIF3B,MAPRE1,CILK1,DNAH8,TBC1D30,CCDC113,AURKA,DYNC2LI1,GDI2,TBC1D32,SPEF2,ARMC12,TBC1D22B,LRGUK,TBC1D10A,LIMK2,MACIR,ABLIM3,UBE2B,EXOC5,CCP110,TBC1D24,MAK,FAM149B1,CFAP70,WRAP73,TBC1D5,CEP126,DYNC2I2,GBF1,ARL3,NEURL1,TTC30B,TTC30A,ARMC2,CEP162,SPAG1,TESK1,SPAG17,KIFAP3,RAB3IP,CDKL1,TOGARAM1,PIERCE2,CFAP161,TTC39C,SPATA6,TBC1D8,TTC21B,IFT57,RSPH1,CCDC13,WDR11,CCDC66,CFAP58,KCNQ1,TBC1D15,BBS5,IFT46,IFT52,DNAH7,TEKT2,NEDD9,ARL13B,RO60,DYNLL1,UNC119B,CLXN,IFT74,CEP83,TSGA10IP,ABCC4,JHY,IFT43,SEPTIN7,MKS1
GOBP_CILIUM_OR_FLAGELLUM_DEPENDENT_CELL_MOTILITY	AUD	3.79E-07	0.000229018	0.998679	433		blood	TWAS	c5	0.998679	0.999999	DPCD,ENO4,CFAP46,ENKUR,TACR2,LDHC,CATSPER1,BBS1,DNAAF2,CATSPER2,SORD,BBS4,BBS2,DRC7,CFAP20,GAS8,TAC4,DNAH2,CCDC40,CEP131,ODAD3,TPGS1,KLC3,CFAP45,ATP1A4,ATP2B4,INPP5B,NPHP4,DNAI3,SEMG1,PLTP,CACNA1I,TTLL1,ADCY3,DRC1,DNAH6,TTLL3,CFAP44,IQCG,SLC22A14,TTC21A,LZTFL1,KIF9,DNAH1,ING2,ROPN1L,CATSPER3,SLC22A16,RSPH4A,CCR6,RSPH9,TCTE1,DNAH11,SLC9B1,SLC9B2,EFHC1,DNAAF11,CATSPERE,TTC12,QRICH2,MKKS,DNAH17,CFAP251,RFX3,NME8,TMF1,TEKT2,CCSAP,TTLL9,DNAH8,INTS13,UBE2B,SPEF2,ARMC12,SLC26A8,NEURL1,ARMC2,TEX101,CFAP58,CCNYL1,DNAH7,CLXN,SEPTIN4,VPS13A
GOBP_CIRCADIAN_REGULATION_OF_GENE_EXPRESSION	AUD	-1.54E-05	0.000332718	0.963172	252		blood	TWAS	c5	0.963172	0.999999	CRY2,CAVIN3,CRY1,PPP1CC,MTA1,PRMT5,PML,ZFHX3,RAI1,NR1D1,MYBBP1A,CSNK1D,SIRT6,RELB,RORC,ID3,HDAC1,PER3,CSNK1E,ATF4,PPARA,PPP1CB,CLOCK,HDAC3,NOCT,PPARGC1A,NRIP1,NGFR,RORA,ID2,BHLHE41,SIRT1,NAMPT,LGR4,KDM8,MYCBP2,KDM5A,NUDT12,GFPT1,NPAS2,BHLHE40,AHR,NCOA2,CIART
GOBP_CIRCADIAN_RHYTHM	AUD	-6.57E-06	0.000217802	0.975952	577		blood	TWAS	c5	0.975952	0.999999	BTRC,ADRB1,MAPK8,DRD4,CRY2,NR1H3,CAVIN3,KAT5,RBM4,KDM2A,PPP1CA,CRY1,PPP1CC,TIMELESS,MTA1,METTL3,PRMT5,CIPC,FBXL22,PML,SIN3A,FBXL8,AGRP,ZFHX3,NCOR1,RAI1,SREBF1,NOS2,NR1D1,TOP2A,NAGLU,MYBBP1A,TP53,PER1,AANAT,CSNK1D,TYMS,NR2F6,JUND,CRTC1,GNA11,SIRT6,ATF5,RORC,CHRNB2,ADORA1,PARP1,ID3,HDAC1,PER3,GPR157,AHCY,OPRL1,DYRK1A,SIK1,ADORA2A,CSNK1E,ATF4,EP300,PPARA,ROCK2,PPP1CB,GSK3B,IMPDH2,CLOCK,HDAC3,MAPK9,SRD5A1,TNF,LEP,EZH2,KLF10,PIWIL2,CCAR2,EGR3,PTGDS,NOCT,PDE6B,ATG7,PPARG,SETX,PPARGC1A,FBXW7,NRIP1,NGFR,SIAH2,RORA,ID2,BHLHE41,NFIL3,GHRL,SRRD,SIRT1,TPH1,PRKAA1,FBXL17,SFPQ,NAMPT,PROK2,LGR4,KDM8,FBXL3,MYCBP2,KDM5A,NDUFA9,NUDT12,KLF9,GFPT1,BTBD9,USP7,OPN3,PTEN,HEBP1,PSPC1,TNFRSF11A,PHLPP1,DBP,FBXL12,NPAS2,BHLHE40,CREB1,THRAP3,NR1D2,AHR,NCOA2,TARDBP,MTOR,GNAQ,CLDN4,RBM4B,F7,CIART
GOBP_CIRCADIAN_SLEEP_WAKE_CYCLE	AUD	-2.00E-07	0.000576375	0.999723	56		blood	TWAS	c5	0.999723	0.999999	ADRB1,NR1D1,CHRNB2,ADORA1,PARP1,PER3,AHCY,ADORA2A,SRD5A1,PTGDS,GHRL,BTBD9
GOBP_CIRCADIAN_SLEEP_WAKE_CYCLE_SLEEP	AUD	-1.05E-05	0.000576444	0.985461	53		blood	TWAS	c5	0.985461	0.999999	ADRB1,CHRNB2,ADORA1,PARP1,PER3,ADORA2A,SRD5A1,PTGDS,GHRL,BTBD9
GOBP_CITRULLINE_METABOLIC_PROCESS	AUD	-0.0207362	0.0162037	0.200644	21	0.231291	blood	TWAS	c5	0.200644	0.999999	ALDH18A1,ATP2B4,DDAH1,DDAH2,CAD
GOBP_CLATHRIN_COATED_VESICLE_CARGO_LOADING	AUD	1.04E-05	0.000499412	0.983431	83		blood	TWAS	c5	0.983431	0.999999	AP3M1,AP3B2,AP3S2,AP3D1,AP3M2,AP3S1,AP3B1
GOBP_CLATHRIN_COAT_ASSEMBLY	AUD	6.33E-06	0.000377292	0.986616	160		blood	TWAS	c5	0.986616	0.999999	CALY,PIK3C2A,PICALM,HIP1R,AP2S1,SGIP1,NSG1,NSG2,DAB2,HIP1,FCHO1,CLTA,EPS15,FCHO2
GOBP_CLATHRIN_DEPENDENT_ENDOCYTOSIS	AUD	7.77E-06	0.000315651	0.980364	247		blood	TWAS	c5	0.980364	0.999999	AP2A2,FCHSD2,PICALM,HIP1R,AP2B1,DNM2,PIP5K1C,AP2S1,AP2A1,SGIP1,DGKD,PROM2,AP2M1,TNK2,GAK,CLTB,DAB2,HIP1,GPR107,SLC9B2,ITSN1,BMP2K,DLL1,WASL,FCHO1,FNBP1L,ITGA4,MAGI2,CLTA,ITSN2,FCHO2,BTBD8,SMAP1,CANX,LMBRD1,DNAJC6
GOBP_CLEAVAGE_INVOLVED_IN_RRNA_PROCESSING	AUD	0.000158184	0.000993756	0.873528	77	0.0524435	blood	TWAS	c5	0.873528	0.999999	BMS1,FCF1,ERI2,NOB1,KRI1,NOL9,EXOSC9,NOP14,ABT1,RRP36,ERI1,EXOSC2,RCL1,EXOSC3,EXOSC8,UTP23,EXOSC7,TBL3,RPP40,UTP20,EXOSC10
GOBP_COBALAMIN_METABOLIC_PROCESS	AUD	1.98E-06	0.000576037	0.997251	111		blood	TWAS	c5	0.997251	0.999999	MMAB,CLYBL,ABCD4,ABCC1,CD320,MTR,MMACHC,TCN2,MMADHC,MMAA,CBLIF,CUBN
GOBP_COBALAMIN_TRANSPORT	AUD	-5.53E-05	0.000705322	0.937467	75		blood	TWAS	c5	0.937467	0.999999	ABCD4,ABCC1,CD320,TCN2,CBLIF,TCN1,CUBN
GOBP_COCHLEA_DEVELOPMENT	AUD	-2.94E-05	0.000575348	0.959209	104		blood	TWAS	c5	0.959209	0.999999	GATA3,DCHS1,ADAM10,PAFAH1B1,FZD2,DVL2,HPN,MCM2,GATA2,CCNA2,SOBP,PTK7,SLC26A5,HOXA1,CALB1,EPHA4,IFT27,PVALB,ZEB1,TIFAB,HES1,KCNQ1,MYO3B
GOBP_COENZYME_A_BIOSYNTHETIC_PROCESS	AUD	-4.71E-05	0.000705371	0.946708	74		blood	TWAS	c5	0.946708	0.999999	SLC25A16,PPCDC,COASY,DCAKD,PANK4,PPCS,ACOT7,PANK2,PANK1,PANK3,ACAT1
GOBP_COENZYME_A_METABOLIC_PROCESS	AUD	-3.04E-05	0.000575704	0.957927	108		blood	TWAS	c5	0.957927	0.999999	SLC25A16,NUDT8,PPCDC,ACLY,COASY,DCAKD,NUDT19,PANK4,ACOT7,PANK2,PANK1,NUDT7,HMGCR,CROT,PANK3,ACAT1,MCCC2
GOBP_COGNITION	AUD	1.62E-05	0.00017641	0.926613	852		blood	TWAS	c5	0.926613	0.999999	ITGB1,TACR2,EIF4EBP2,RIC8A,NRGN,ST3GAL4,B3GAT1,PICALM,RAPGEF3,ASIC1,SLC11A2,AAAS,ZNF385A,ITGA5,PDE1B,C12orf57,JPH4,NFATC4,SLC8A3,PSEN1,FOS,MAP1A,SPG11,B2M,GATM,BBS4,NPTN,CLN3,AMFR,NDRG4,SERPINF1,PAFAH1B1,SPECC1,CTNS,IFT20,GIT1,SLC6A4,THRA,KAT2A,MAPT,ITGA3,PPP1R9B,RPS6KB1,EIF4A3,LDLR,ABCA7,MAN2B1,GPI,PRKCG,LILRB2,BRSK1,SHISA7,INSR,PRKCZ,CHRNB2,SYT11,NTRK1,PTGS2,ADORA1,BTG2,CAMK2N1,EPHB2,MFSD2A,PPT1,SRC,NTSR1,YTHDF1,OPRL1,SYNJ1,RCAN1,CBR3,DOP1B,DGCR2,CLDN5,MAPK1,PLA2G6,MGAT3,EP300,MAPK8IP2,SHANK3,ADCY3,MME,CX3CR1,ARF4,FAM107A,OXTR,SETD5,HTT,JAKMIP1,CAMK4,TIFAB,GM2A,RGS14,SOBP,SGK1,TNF,EHMT2,PRRT1,AGER,HLA-DRA,SYNGAP1,ITPR3,SRF,PRKAR2B,DNAH11,HOXA1,RP9,NPTX2,ARC,CLN8,DDHD2,CALB1,ABL1,TSC1,DBH,SLC7A11,ATP8A1,HRH1,CASP3,UBA6,TLR2,TMPRSS11E,NTAN1,TPBG,LINS1,FOXO6,CHD7,CRHBP,PDE8B,CEBPB,ADNP,C5AR1,PJA2,GPR155,NCSTN,HMGCR,ATXN1,SLC1A4,ACTR2,TMOD2,ARL6IP5,NOG,KRAS,HIF1A,APP,BTBD9,GLP1R,CCND2,VLDLR,FYN,NRXN1,CHMP2B,PRNP,VDAC1,PLK2,MEF2C,PLCB1,PRKAR1B,CSMD1,CPEB3,EIF2AK4,PAK6,ATAD1,PTEN,LGMN,NF1,CHST10,CHL1,S100B,CREB1,CNR1,CNTNAP2,NEDD9,PPP1R1B,TREM2,TUSC3,SORCS3,TAFA2
GOBP_COLLAGEN_ACTIVATED_SIGNALING_PATHWAY	AUD	-1.65E-05	0.000575589	0.977192	98		blood	TWAS	c5	0.977192	0.999999	COL4A1,COL4A2,COL1A1,OSCAR,GP6,COL4A3,DDR1,JAK2,UBASH3B,SYK,ITGA2
GOBP_COLLAGEN_BIOSYNTHETIC_PROCESS	AUD	2.32E-05	0.000446436	0.958492	131		blood	TWAS	c5	0.958492	0.999999	SERPINH1,P3H3,RGCC,BMP4,TGFB3,SERPINF2,P3H4,ARRB2,COL1A1,CYGB,RCN3,ERRFI1,RUNX1,ARG1,CCN2,PCOLCE,ENG,TRAM2,F2R,IL6,ITGA2,CIITA,PPARD,COL5A1,VIM,SUCO
GOBP_COLLAGEN_CATABOLIC_PROCESS	AUD	-4.97E-07	0.00035309	0.998877	175		blood	TWAS	c5	0.998877	0.999999	ITGB1,MMP8,MMP1,MMP17,MMP19,MMP14,FURIN,MMP25,MMP15,RETREG3,PRTN3,PEPD,MMP23B,CTSS,CTSK,ADAM15,CST3,MMP24,MMP9,MMP11,TMPRSS6,RETREG2,ADAMTS2,CTSB,RETREG1,ADAMTS14,VSIR,CTSL
GOBP_COLLAGEN_FIBRIL_ORGANIZATION	AUD	2.81E-05	0.000352753	0.93656	191		blood	TWAS	c5	0.93656	0.999999	COL13A1,P4HA1,EFEMP2,SERPINH1,RB1,VIPAS39,VPS33B,SERPINF2,P3H4,FKBP10,COL1A1,COL5A3,COLGALT1,MMP11,CHADL,COL5A2,CYP1B1,LOXL3,CRTAP,SFRP2,ADAMTS2,TNXB,COL11A2,PLOD3,AEBP1,BMP1,ANXA2,LOXL4,LOXL2,LOX,TGFBR1,TGFB2,TNXA,COL5A1,COLGALT2,NF1,PXDN,EXT1,ADAMTS14
GOBP_COLLAGEN_METABOLIC_PROCESS	AUD	1.03E-05	0.000266831	0.96925	332		blood	TWAS	c5	0.96925	0.999999	ITGB1,MMP8,MMP1,SERPINH1,MMP17,TNS2,MMP19,P3H3,RGCC,MMP14,BMP4,VIPAS39,FURIN,VPS33B,MMP25,MMP15,SERPINF2,P3H4,RETREG3,ARRB2,COL1A1,CYGB,PRTN3,PEPD,RCN3,MMP23B,CTSS,CTSK,ADAM15,ERRFI1,CST3,MMP24,MMP9,RUNX1,MMP11,TMPRSS6,RETREG2,P3H2,ADAMTS2,ARG1,CCN2,TNXB,PCOLCE,PLOD3,CTSB,ENG,TRAM2,RETREG1,F2R,IL6,ADAMTS14,VSIR,HIF1A,P3H1,ITGA2,CIITA,PPARD,P2RX7,CTSL,COL5A1,TGFB3,VIM,SUCO,SMPD3
GOBP_COLLATERAL_SPROUTING	AUD	-3.42E-06	0.000576024	0.995268	116		blood	TWAS	c5	0.995268	0.999999	ULK1,ULK2,WNT3,PTPRS,CRABP2,LPAR3,IFRD1,SPP1,COBL,SPART,IST1,APP,FSTL4,EFNA5,SEMA4D,NIN
GOBP_COLLECTING_DUCT_DEVELOPMENT	AUD	-2.50E-05	0.000705347	0.97176	63		blood	TWAS	c5	0.97176	0.999999	BMP4,PKD1,PAX8,AKR1B1,CALB1,NOTCH1,PTCH1,DLG5
GOBP_COLUMNAR_CUBOIDAL_EPITHELIAL_CELL_DEVELOPMENT	AUD	-5.98E-06	0.000407428	0.988285	169		blood	TWAS	c5	0.988285	0.999999	SIDT2,BAD,RARG,GDF11,AKT1,BMP4,RARA,TYMS,SRC,GSK3B,GATA2,CLOCK,IL6ST,BMP6,SMO,HOXA5,C1GALT1,DLL1,KLF5,RHEB,RFX3,RARB,HIF1A,PAX6,TIGAR,FZD5,GPAT4,CDH2,FASN
GOBP_COLUMNAR_CUBOIDAL_EPITHELIAL_CELL_DIFFERENTIATION	AUD	1.20E-05	0.000352748	0.972941	260		blood	TWAS	c5	0.972941	0.999999	BCCIP,NODAL,SIDT2,BAD,MEN1,RBM4,RARG,GDF11,AKT1,BMP4,RARA,TYMS,SRC,PTK6,GSK3B,GATA2,CLCN2,FGF2,CLOCK,IL31RA,IL6ST,MAP1B,SOX4,TUBB,BMP6,SERPINE1,SMO,HOXA5,C1GALT1,NKX6-3,ABL1,NOTCH1,DLL1,TP63,CEBPB,DLG5,WDR77,JAG1,CAV1,BMP2,KLF5,RHEB,RFX3,RARB,HIF1A,TMEM231,PAX6,CBFA2T2,TIGAR,CTNNB1,FST,FAM20C,NFIB,FGFR2,SAV1,GATA6,HES1,FZD5,EXT1,GPAT4,CDH2,WNT11,FASN
GOBP_COMMISSURAL_NEURON_AXON_GUIDANCE	AUD	-0.00529881	0.0103252	0.607817	55	0.205027	blood	TWAS	c5	0.607817	0.999999	NRP1,EPHB2,DAG1,VEGFA,SMO,FZD3,PTCH1,NCAM1,RYK,NFIB
GOBP_CONNECTIVE_TISSUE_DEVELOPMENT	AUD	-1.40E-05	0.000161929	0.931089	947		blood	TWAS	c5	0.931089	0.999999	ACTA2,HRAS,PDGFD,SNX19,CD44,EXT2,MDK,SPI1,SLC39A13,PLAAT3,ESRRA,LTBP3,BBS1,LRP5,SERPINH1,DGAT2,WNT11,CHST11,TRPV4,MGP,WNT10B,ACVRL1,RARG,HOXC4,CDK4,RB1,ZNF219,BMP4,SPTLC2,CHSY1,SMAD3,BBS4,SOX8,PKD1,MAPK3,FTO,BBS2,GLG1,DHRS7B,THRA,RARA,KAT2A,ITGB3,HOXB3,COL1A1,TYMS,DYRK1B,TRPM4,CSF1,ECM1,CTSK,RORC,IL6R,PBXIP1,THBS3,MEF2D,CHI3L1,CD34,RUNX3,BMP8A,BMP8B,ZMPSTE24,DDRGK1,UMODL1,CBS,LRP5L,SELENOM,PDGFB,CHADL,LNPK,CFLAR,BMPR2,PUM2,GDF7,SNORC,NCOA1,ARID5A,PPARG,HYAL3,HYAL1,HYAL2,FGF2,SFRP2,EGR1,ANXA6,CCN2,GPLD1,COL11A2,SRF,BMP6,LEP,HOXA3,HOXA5,POR,BMP1,SLC39A14,COL27A1,SLC25A25,NOTCH1,CYTL1,EVC,BMP3,PRKG2,SMAD7,PPARGC1A,ATF2,TAPT1,SMAD1,WNT7A,TWSG1,SH3PXD2B,XBP1,PDGFRB,LOXL2,BPNT2,SATB2,LOX,GHRL,MKKS,BMP2,SIRT1,ZEB1,SPART,MEX3C,NOG,EXT1,RARB,HIF1A,WNT5B,NAMPT,RUNX2,SULF2,TGFBR2,TGFBR1,CCN3,CTNNB1,SCIN,MAF,GLI3,AXIN2,ARRDC3,OXCT1,TGFBI,SMAD5,MEF2C,ACAT1,PPARD,MAPK14,TRPS1,PDGFA,VPS13B,NFIB,COL5A1,RASAL2,ARID5B,BMPR1A,TRIP11,ZNF516,PIK3CA,PTPN11,MBOAT2,KLF7,EDN1,CREB3L2,PAXIP1,PKDCC,EIF2AK3,NCOA2,SMPD3,RFLNB,TGFB1
GOBP_CONNECTIVE_TISSUE_REPLACEMENT	AUD	0.000133982	0.000997319	0.893132	43	0.126606	blood	TWAS	c5	0.893132	0.999999	RUNX1,ROCK2,PPARG,PPP3CA,F2R,HIF1A,ROCK1
GOBP_CONSTITUTIVE_HETEROCHROMATIN_FORMATION	AUD	6.35E-05	0.000576764	0.912311	52		blood	TWAS	c5	0.912311	0.999999	HELLS,CENPV,EZH1,H3-3B,SIRT2,SIRT6,H3-3A,EZH2,HAT1,SMCHD1,RIF1
GOBP_CONVERGENT_EXTENSION	AUD	-2.95E-05	0.000705288	0.966688	81		blood	TWAS	c5	0.966688	0.999999	MESP1,NKD1,DVL2,TRIM28,LBX2,SFRP2,PTK7,SFRP1,MKKS,NPHP3,WNT5B,WNT11
GOBP_COPII_COATED_VESICLE_BUDDING	AUD	2.57E-05	0.000352702	0.94185	269		blood	TWAS	c5	0.94185	0.999999	SEC31B,SAR1A,TRAPPC4,TMED2,TRAPPC2L,TRAPPC1,CSNK1D,VAPA,TRAPPC6A,TRAPPC2B,KLHL12,PEF1,TBC1D20,VAPB,PREB,TRAPPC12,TFG,SEC13,SCAP,SEC24D,TRAPPC11,SEC31A,SAR1B,SEC24A,PDCD6,PPP6C,SEC16A,SEC24B,CUL3,TRAPPC8,TRAPPC3,TMED10,SEC23B,INSIG1,MIA3
GOBP_COPII_COATED_VESICLE_CARGO_LOADING	AUD	4.36E-05	0.000499259	0.930441	101		blood	TWAS	c5	0.930441	0.999999	SEC31B,SAR1A,TBC1D20,SEC13,SCAP,SEC24D,SEC31A,SEC24B,SEC23B,INSIG1,MIA3
GOBP_COPPER_ION_HOMEOSTASIS	AUD	2.13E-06	0.000407727	0.995827	124		blood	TWAS	c5	0.995827	0.999999	ANKRD9,MT2A,SCO1,ARF1,SCO2,COMMD1,COX19,SLC31A2,SLC31A1,ATP7B,APP,ATOX1,PRNP
GOBP_COPPER_ION_TRANSPORT	AUD	-1.70E-05	0.000704807	0.980766	96		blood	TWAS	c5	0.980766	0.999999	FKBP4,SLC11A2,STEAP3,STEAP4,SLC31A2,SLC31A1,COX17,ATP7B,ATOX1
GOBP_COPULATION	AUD	1.49E-05	0.000407839	0.970826	109		blood	TWAS	c5	0.970826	0.999999	KLK14,PI3,SEMG1,P2RY1,OXTR,DDO,SERPINE2,ADA,ABAT,P2RX1,CNR1,ACVR2A
GOBP_CORONARY_VASCULATURE_DEVELOPMENT	AUD	-5.31E-05	0.00070311	0.939788	154		blood	TWAS	c5	0.939788	0.999999	NRP1,DYNC2H1,VEGFB,PRICKLE1,BMP4,SMAD6,MESP1,DCTN5,AP2B1,ACE,TAB1,SNX17,PLXND1,SETD2,FGF2,PDGFRB,NDST1,ADAMTS6,PTK7,SRF,VEGFA,GPER1,CNTRL,NOTCH1,SEC24B,ARID2,SPRED1,ZBTB14,TGFBR1,SGCD,SUFU,GATA6,TGFBR3
GOBP_CORONARY_VASCULATURE_MORPHOGENESIS	AUD	0.00805572	0.0128268	0.52998	54	0.512812	blood	TWAS	c5	0.52998	0.999999	NRP1,ACE,SETD2,FGF2,VEGFA,NOTCH1,SEC24B,ARID2,SPRED1,TGFBR1,SGCD,TGFBR3
GOBP_CORPUS_CALLOSUM_DEVELOPMENT	AUD	-4.46E-05	0.000576257	0.938249	95		blood	TWAS	c5	0.938249	0.999999	C12orf57,RTN4RL1,PAFAH1B1,EPHB2,RTN4R,EPHB3,LPAR1,SZT2,RYK,NIN
GOBP_CORTICAL_ACTIN_CYTOSKELETON_ORGANIZATION	AUD	1.16E-05	0.00057514	0.98396	163		blood	TWAS	c5	0.98396	0.999999	CAVIN3,FMNL3,RACGAP1,NCKAP1L,AKAP11,FHOD1,LLGL1,FMNL1,LLGL2,RAB13,EPB41,ROCK2,FMNL2,RHOQ,PLEK,RTKN,PLS1,PDCD6IP,EPB41L2,EZR,TNF,PLEC,VIL1,EPB41L3,ARF6,VPS4A,FHOD3,DLG1,NCKAP1,ROCK1,LCP1,STRIP1,IKBKB
GOBP_CORTICAL_CYTOSKELETON_ORGANIZATION	AUD	9.57E-06	0.000407121	0.981252	242		blood	TWAS	c5	0.981252	0.999999	CAVIN3,RHOD,TRPV4,RHOF,RND1,FMNL3,RACGAP1,NCKAP1L,AKAP11,PPP2R3C,FHOD1,PAFAH1B1,LLGL1,FMNL1,LLGL2,RHOC,RAB13,EPB41,RAC2,ROCK2,FMNL2,RHOB,RHOQ,PLEK,RTKN,PLS1,PDCD6IP,RHOH,RHOBTB3,EPB41L2,EZR,TNF,PLEC,RHOBTB2,WDR1,VIL1,EPB41L3,RHOBTB1,RAC1,RHOG,ARF6,VPS4A,FHOD3,DLG1,NCKAP1,ROCK1,LCP1,STRIP1,IKBKB
GOBP_CORTICOSTEROID_HORMONE_SECRETION	AUD	7.74E-05	0.000705113	0.912539	97		blood	TWAS	c5	0.912539	0.999999	CRY2,CRY1,SELENOM,TSPO,POMC,DAB2,BMP6,GHRL,KCNQ1,PTPN11
GOBP_CORTICOSTEROID_RECEPTOR_SIGNALING_PATHWAY	AUD	2.48E-05	0.000499535	0.960338	70		blood	TWAS	c5	0.960338	0.999999	CRY2,CRY1,PTGES3,PHB1,ARID1A,YWHAH,CLOCK,JAK2,NR3C1,NEDD4
GOBP_CORTISOL_METABOLIC_PROCESS	AUD	5.63E-05	0.000703761	0.936252	84		blood	TWAS	c5	0.936252	0.999999	DKK3,CACNA1H,DGKQ,REST,H6PD,BMP2,CYP11A1
GOBP_COTRANSLATIONAL_PROTEIN_TARGETING_TO_MEMBRANE	AUD	0.000114098	0.000575682	0.842892	107		blood	TWAS	c5	0.842892	0.999999	SRPRA,SRP54,ARL6IP1,SRP68,SRP9,SRPRB,SRP72,SIL1,SEC63,SSR1,TRAM2,TRAM1,SEC62,SRP19,SRP14,BHLHE40-AS1,SEC61A2,SSR3
GOBP_CRANIAL_NERVE_DEVELOPMENT	AUD	1.07E-05	0.000332736	0.974382	240		blood	TWAS	c5	0.974382	0.999999	NRP1,TCIRG1,ERBB3,HOXB2,HOXB3,CHRNB2,EPHB2,ADARB1,PLXNA1,SLC25A46,HOXA1,HOXA3,LPAR1,ACKR3,PLXNA4,MAFB,CHD7,SLC1A3,NAV2,CITED2,EPHB1,CTNNB1,GLI3,TIFAB,SLC24A4,ATP8B1,HES1,NRP2,EXT1,EGR2
GOBP_CRANIAL_NERVE_MORPHOGENESIS	AUD	1.65E-05	0.00057577	0.977114	121		blood	TWAS	c5	0.977114	0.999999	NRP1,HOXB2,HOXB3,CHRNB2,EPHB2,ADARB1,PLXNA1,HOXA1,HOXA3,PLXNA4,MAFB,CITED2,EPHB1,GLI3,TIFAB,ATP8B1,NRP2,EGR2
GOBP_CRANIAL_SKELETAL_SYSTEM_DEVELOPMENT	AUD	1.81E-05	0.000301114	0.952111	234		blood	TWAS	c5	0.952111	0.999999	NODAL,CHST11,TULP3,MMP14,BMP4,TGFB3,FOXN3,SMAD3,IFT140,TMEM107,EIF4A3,SMAD2,SLC39A3,GNA11,SLC39A1,CPLANE2,IRF6,CRKL,INSIG2,SETD2,WDR19,NDST1,RAB23,HOXA1,HOXA2,RDH10,RIC1,TP63,MTHFD1L,MTHFD1,NOG,RUNX2,TGFBR2,TGFBR1,CTNNB1,TGFB2,GLI3,TIFAB,FGFR2,INSIG1,EXT1
GOBP_CRANIOFACIAL_SUTURE_MORPHOGENESIS	AUD	1.98E-05	0.000499462	0.968334	74		blood	TWAS	c5	0.968334	0.999999	MMP14,BMP4,TGFB3,FOXN3,TMEM107,INSIG2,RAB23,GLI3,TIFAB,INSIG1
GOBP_CRISTAE_FORMATION	AUD	-1.01E-05	0.000446658	0.982001	85		blood	TWAS	c5	0.982001	0.999999	ADCK1,MICOS13,PINK1,CHCHD10,IMMT,CHCHD6,SLC25A46,CHCHD3,SAMM50,OMA1,MICOS10,AFG3L2,UQCC3
GOBP_CYCLIC_NUCLEOTIDE_BIOSYNTHETIC_PROCESS	AUD	-3.59E-05	0.000705839	0.959461	50		blood	TWAS	c5	0.959461	0.999999	GUCY2C,ADCY6,ADCY4,ADCY9,ADCY7,GUCY2D,NPPA,ADCY3,GUCY1A1,GUCY1B1,ADCY10
GOBP_CYCLIC_NUCLEOTIDE_CATABOLIC_PROCESS	AUD	0.000100937	0.000995339	0.919226	65	0.647439	blood	TWAS	c5	0.919226	0.999999	PDE2A,CNP,PDE4A,PDE4B,PDE9A,PDE5A,PDE7B,PDE8B,PDE4D,PDE8A,PDE7A
GOBP_CYCLIC_NUCLEOTIDE_MEDIATED_SIGNALING	AUD	5.02E-05	0.00024211	0.835669	406		blood	TWAS	c5	0.835669	0.999999	FFAR4,ADM,IRAG1,PDZD3,PDE2A,RAPGEF3,ATF1,MGRN1,ADORA2B,MAPK7,RUNDC3A,GUCY2D,RNF157,INSL3,CDC34,APOE,GIPR,NPPA,GPR3,OPRL1,PDE9A,POMC,UCN,DGKQ,GUCY1A1,GUCY1B1,PDE7B,CGAS,AQP1,PTK2B,LPAR1,RAPGEF2,CAP1,AKAP6,PRKG1,NUDT4,GLP1R,GNAI1,CD36,PDE3B,PDE4D,UBE2B,ADNP,THBS1,ADGRG6,CREB1,KSR1,AHR,PDE7A
GOBP_CYCLIC_NUCLEOTIDE_METABOLIC_PROCESS	AUD	-3.06E-06	0.000575745	0.995763	118		blood	TWAS	c5	0.995763	0.999999	PDE2A,GUCY2C,ADCY6,ADCY4,ADCY9,ADCY7,CNP,GUCY2D,PDE4A,NPPA,PDE4B,PDE9A,CACNB4,ADCY3,PDE5A,GUCY1A1,GUCY1B1,PDE7B,RORA,PDE8B,PDE4D,ADCY10,PDE8A,PDE7A
GOBP_CYSTEINE_METABOLIC_PROCESS	AUD	-6.34E-06	0.000407943	0.987601	89		blood	TWAS	c5	0.987601	0.999999	CSAD,CBS,GGT1,TST,MPST,CDO1,GCLC,SLC7A11,MTHFD1,GCLM,CTH
GOBP_CYTOCHROME_COMPLEX_ASSEMBLY	AUD	3.00E-05	0.000406685	0.941264	191		blood	TWAS	c5	0.941264	0.999999	C12orf73,COX14,COX16,CYBA,SCO1,COX10,TTC19,PET100,UQCC1,SCO2,BCS1L,SMIM4,SLC25A46,COA1,COX19,SURF1,SMIM20,COX17,COA5,STMP1,COX20,COA6,FASTKD3,COA4,LYRM7,UQCC2,TIMM21,COX15,UQCC3,TMEM223
GOBP_CYTOKINETIC_PROCESS	AUD	-2.93E-05	0.000407424	0.942629	166		blood	TWAS	c5	0.942629	0.999999	ANXA11,RACGAP1,CHMP4A,SNX33,CHMP1A,SPIRE2,CHMP6,VPS4B,NUP62,CHMP2A,ARF1,CHMP4B,SPAST,RTKN,CHMP3,PDCD6IP,KLHDC8B,RHOA,SNX18,ALKBH4,PLEC,BIN3,CHMP7,KIF20B,MITD1,MYH9,CNTROB,AURKB,CHMP2B,SNX9,VPS4A,CHMP1B,SPIRE1
GOBP_CYTOKINE_MEDIATED_SIGNALING_PATHWAY	AUD	-1.01E-05	0.000118475	0.931863	1682		blood	TWAS	c5	0.931863	0.999999	FAS,NLRP6,IFITM2,IFITM1,IFITM3,SIGIRR,IRF7,TOLLIP,BIRC3,BIRC2,CTR9,CXCR5,CD44,TRIM44,NR1H3,SPI1,C1QTNF4,PTPRJ,BAD,RPS6KA4,TRIM6,HPX,ILK,RELA,PELI3,CLCF1,GSTP1,APPL2,SH2B3,OAS1,OAS3,OAS2,KRT18,STAT2,STAT6,TNFRSF1A,CD4,PTPN6,TBK1,TRAF3,AKT1,METTL3,CTSG,RPS6KA5,DUOX2,DUOX1,SPPL2A,BBS4,CIB1,SOCS1,TNFRSF17,IL4R,IL21R,MAPK3,PYCARD,CDIP1,CYLD,BBS2,MT3,NLRC5,TRADD,NOL3,IL34,PAFAH1B1,RFFL,CCR7,NKIRAS2,STAT5B,STAT5A,STAT3,CCR10,TBKBP1,TP53,CD300LF,SPHK1,CARD14,TYK2,CDC37,EPOR,PLVAP,SLC27A1,JAK3,IL12RB1,CRLF1,SPPL2B,CACTIN,CEBPA,LSM14A,ACTN4,IFNL1,PIAS4,EBI3,NUMBL,AXL,CEACAM1,CARD8,IRF3,NR1H2,LILRA6,LILRB5,LILRB2,LILRA5,LILRA4,LILRB1,LILRB4,NLRP2,LILRB3,LILRA2,LILRA1,CD70,CSF1,ISG15,TNFRSF18,TNFRSF4,HIPK1,TNFRSF1B,ECM1,IL6R,ADAR,DCST1,AIM2,ACKR1,FCER1G,PADI2,TNFRSF14,XCL1,ADIPOR1,MUL1,TRAF5,IFNLR1,LRP8,TNFRSF25,IL23R,IL12RB2,CPNE1,SAMHD1,SRC,MAVS,BIRC7,MX1,IL17RA,OSM,CSF2RB,IL2RB,PDGFB,TNFRSF13C,TTLL12,IL1B,IL1RN,CXCR4,TANK,CASP8,CXCR2,CXCR1,SP100,GPR35,SOS1,SOCS5,DOK1,IL17RE,IL17RC,IRAK2,JAGN1,PARP14,IL1RAP,CCR4,MYD88,OXSR1,CX3CR1,CCR8,CCR9,CXCR6,XCR1,CCR1,CCR3,CCR2,CCR5,CCRL2,TRAIP,MST1R,IL17RB,APPL1,UBE2K,CXCL9,CXCL10,IRF1,EGR1,CSF1R,CD74,IRGM,TRIM41,IL31RA,IL6ST,ARG1,IFNGR1,CCR6,H2BC11,TNF,CSNK2B,HSPA1A,HSPA1B,AGPAT1,RIPK1,TRIM56,LEP,IRF5,RABGEF1,SHARPIN,CNOT7,PTK2B,RIPK2,UGCG,TRAF1,NOTCH1,AGPAT2,TRAF2,IL11RA,JAK2,IFNAR2,IL10RB,IFNAR1,IFNGR2,ACKR3,PPARG,CXCL8,CXCL6,PF4V1,CXCL1,PF4,PPBP,CXCL5,CXCL3,CXCL2,EREG,TNIP2,TXK,STAP1,TNFAIP3,ACSL1,IL15,LEPR,STING1,AZI2,PARP9,YTHDF2,CCL3L1,XCL2,STK39,F2RL1,SPATA2,PTPN1,GFI1,ZC3H15,IL18,SYK,MKKS,CAV1,FADD,CNOT9,SIRT1,IL6,CBL,GPR75,CMKLR1,SMAD4,RRAGA,IFI27,IL7,RNF185,FER,HIF1A,LAPTM5,TRAF6,WNK1,ADIPOR2,CSF3R,USP18,PPP2CB,EIF5A,GPS2,ANGPT1,HCK,COMMD7,CASP4,CASP1,CARD16,JAK1,PTPRC,TRAF3IP2,MAP3K7,YTHDF3,IL15RA,IL2RA,IL1R2,IL1R1,IL1RL1,IL18R1,IL18RAP,OTULIN,IL7R,PRLR,TREX1,PLCB1,IFNG,CCL2,CCL8,NAIP,GREM2,CCDC3,MPL,WBP1L,TNFSF13B,IRAK4,IRAK3,NFKBIA,TXNDC17,TNFRSF11A,PXDN,GPR17,IL20RB,ROBO1,ACKR2,NMI,MED1,PTPN11,FLT3,PTPN2,IL36A,IL10RA,ADAM17,ZBP1,NKIRAS1,OASL,RBM15,EDN1,LYN,TRIM32,CHUK,GAS6,VRK2,ZNF675,STAT1,STAT4,IKBKB,EXT1,APOA1,MIR27A,IL27RA,PRKACA,CCL25
GOBP_CYTOKINE_PRODUCTION_INVOLVED_IN_IMMUNE_RESPONSE	AUD	8.04E-07	0.000192069	0.996659	735		blood	TWAS	c5	0.996659	0.999999	CUEDC2,DDX21,HK1,GATA3,NLRX1,CD81,TRIM6,CLEC7A,B2M,SEMA7A,NOD2,SLC7A5,SCIMP,MALT1,CD226,ACP5,BST2,JAK3,FFAR2,CLC,AXL,TGFB1,TICAM1,SPHK2,TRPM4,LILRB1,LILRB4,KIR2DL4,TNFRSF1B,PRKCZ,SLAMF1,APOA2,TNFRSF14,XCL1,DENND1B,MAPKAPK2,IL10,CD55,NLRP3,BCL10,MAVS,MIF,IL1B,ARID5A,CD96,DHX36,MYD88,CCR2,TLR9,SPON2,CAMK4,IL4,ARG1,HLA-F,HLA-G,HLA-A,HLA-E,TNF,UBE2J1,MAP3K7,NOD1,RABGEF1,RIPK2,CARD9,TRAF2,CLNK,SMAD7,TLR3,PLCG2,F2RL1,IL18,SYK,SLAMF9,TREM1,SIRT1,IL6,BCL6,DDX1,HMOX1,RSAD2,LAPTM5,ANGPT1,CD36,LACC1,PANX1,TGFB2,IL1R1,IL18R1,FFAR3,LITAF,GPRC5B,P2RX7,TLR4,CD160,TNFSF4,TGFB3,TRAF6,FZD5,IRAK3,INAVA
GOBP_CYTOKINE_PRODUCTION_INVOLVED_IN_INFLAMMATORY_RESPONSE	AUD	-4.56E-06	0.000315581	0.988467	272		blood	TWAS	c5	0.988467	0.999999	CUEDC2,PDCD4,ALOX5,CHID1,CD6,APPL2,CLEC7A,ABCD2,PLD4,MEFV,NLRC3,ADCY7,NOD2,NOS2,STAT3,PLD3,TICAM1,LILRB4,NLRP7,EPHB2,KPNA6,ZC3H12A,SIRPA,IL17RA,PPARA,IL17RC,MYD88,BAP1,APPL1,TLR6,TNF,GPSM3,LEP,EZH2,CARD9,IL6,HIF1A,GBP5,IL1R2,MACIR,MAPK14,TLR4,IL17D,APOD,H19
GOBP_CYTOLYSIS	AUD	-1.40E-05	0.000301089	0.962822	193		blood	TWAS	c5	0.962822	0.999999	PRF1,LYZ,GZMH,GZMB,GSDMB,GZMM,NKG7,CR1,GZMA,MICA,MICB,C5,C8G,NINJ1,RRAGA,MMD
GOBP_CYTOPLASMIC_MICROTUBULE_ORGANIZATION	AUD	7.88E-06	0.000315755	0.98009	251		blood	TWAS	c5	0.98009	0.999999	TUBGCP2,CCDC88B,NUMA1,TRPV4,CLIP1,CENPJ,DYNC1H1,CCDC88C,CHP1,TUBGCP4,RAB11A,WDR73,CIB1,AXIN1,KATNB1,PAFAH1B1,TUBG1,TUBG2,MAPT,KPNB1,KIF19,KATNAL2,HOOK2,CLIP3,FSD1,CAMSAP3,MAP10,PLK3,STMN3,TUBGCP6,CLIP4,CRIPT,CCDC88A,DCTN1,TPPP,CEP120,KATNA1,EZR,DST,CLIP2,SLAIN2,PCM1,TUBGCP3,CLASP1,SLAIN1,LIMK2,CAMSAP1,CEP126,KATNAL1,HOOK1,CCDC13,DLG1,SLK,IFT172,CAMSAP2,KATNBL1
GOBP_CYTOPLASMIC_PATTERN_RECOGNITION_RECEPTOR_SIGNALING_PATHWAY	AUD	3.20E-06	0.000406961	0.993722	283		blood	TWAS	c5	0.993722	0.999999	IRF7,BIRC3,BIRC2,NLRX1,SLC15A3,TKFC,CLPB,OAS3,PHB2,NOD2,CYLD,RNF135,DHX58,C1QBP,PHB1,NPLOC4,LSM14A,IRF3,PTPN22,ITCH,UFD1,PUM2,SLC15A2,IRGM,ERBIN,HSPA1A,HSPA1B,RIPK2,SLC46A2,ANKRD17,TIFA,ALPK1,TNFAIP3,SLC15A4,DDX60,NOP53,RNF125,PUM1,LACC1,MAP3K7,OTULIN,TLR4,NFKBIA,SEC14L1,RIOK3,IFIH1,TRAF6,OASL,USP15,INAVA
GOBP_CYTOPLASMIC_PATTERN_RECOGNITION_RECEPTOR_SIGNALING_PATHWAY_IN_RESPONSE_TO_VIRUS	AUD	-8.08E-06	0.000704376	0.990846	124		blood	TWAS	c5	0.990846	0.999999	IRF7,BIRC3,BIRC2,NLRX1,CLPB,OAS3,PHB2,RNF135,DHX58,C1QBP,PHB1,NPLOC4,LSM14A,IRF3,UFD1,PUM2,ANKRD17,DDX60,NOP53,RNF125,PUM1,SEC14L1,RIOK3,IFIH1,OASL,USP15
GOBP_CYTOPLASMIC_SEQUESTERING_OF_PROTEIN	AUD	1.32E-05	0.000576298	0.981766	93		blood	TWAS	c5	0.981766	0.999999	PKD1,KEAP1,IL10,YWHAB,G3BP2,DBN1,NFKBIE,GET4,PKD2,SRI,FAF1,SUFU,NFKBIA
GOBP_CYTOPLASMIC_SEQUESTERING_OF_TRANSCRIPTION_FACTOR	AUD	1.21E-05	0.000705432	0.986273	71		blood	TWAS	c5	0.986273	0.999999	PKD1,KEAP1,IL10,G3BP2,NFKBIE,PKD2,SRI,FAF1,SUFU,NFKBIA
GOBP_CYTOPLASMIC_TRANSLATION	AUD	6.04E-06	0.000228882	0.978943	462		blood	TWAS	c5	0.978943	0.999999	EIF3A,RPLP2,RPS13,EIF3M,RBM4,RPS3,EIF3F,RPL27A,YBX3,EIF2S3B,DENR,ZNF385A,RPS26,RPL41,EIF5,METTL3,RPS29,DPH6,EIF3J,RPS15A,RPS2,AARS1,RPL13,DPH1,DRG2,RPL23A,RPL38,MIF4GD,UNK,RPL17,EIF3G,RPS15,RPL18A,UBA52,RPS16,EIF3K,RPL13A,RPS11,RPS9,RPL28,RPL36,RPS5,RPS28,EIF2D,RPL11,DPH2,RPS8,EIF2B3,RPL22,EIF2S2,DRG1,EIF3D,EIF3L,RPL3,RPS7,CNBP,RPL32,DHX36,DPH3,EIF4A2,NCBP2,RPSA,RPL14,RPL29,CPEB2,SLBP,RPL9,ETF1,RPS14,RPL26L1,CPEB4,RWDD1,RPS18,EIF3B,RPL8,RPL30,RPL12,DPH7,RPS3A,RPS12,YTHDF2,NCBP1,ZC3H15,RPS23,RPS19,RPS6,RPL37,EIF3H,PAIP1,RPL22L1,MCTS2,RPLP1,RPL21,RPS10,RPL10A,RPL37A,EIF3CL,EIF3C,YBX1,EIF3I,RPS24,CPEB3,EIF4B,NEMF,RPL18,RPL31,NCK1,RPL35A,RPL15,RPLP0,RPS20,PABPC1,FAU,DNAJC24,MTOR,RPS25,EIF4H
GOBP_CYTOPLASMIC_TRANSLATIONAL_ELONGATION	AUD	0.0296805	0.0173661	0.0874311	24	0.814586	blood	TWAS	c5	0.0874311	0.999999	RPLP2,DPH6,AARS1,DPH1,DPH2,DPH3,CPEB2,DPH7,CPEB3
GOBP_CYTOPLASMIC_TRANSLATIONAL_INITIATION	AUD	-7.09E-05	0.000702504	0.919577	117		blood	TWAS	c5	0.919577	0.999999	EIF3A,EIF3M,EIF3F,DENR,EIF5,METTL3,EIF3J,MIF4GD,EIF3G,EIF3K,RPL13A,EIF2D,EIF2B3,EIF2S2,EIF3D,EIF3L,EIF4A2,NCBP2,SLBP,EIF3B,YTHDF2,NCBP1,EIF3H,MCTS2,EIF3CL,EIF3C,EIF3I,EIF4B,NCK1,MTOR,EIF4H
GOBP_CYTOPLASM_ORGANIZATION	AUD	-3.43E-05	0.000705492	0.961239	71		blood	TWAS	c5	0.961239	0.999999	TDRD1,KIF5B,ZMIZ1,RRN3,PLD6,TDRKH,SOS1,TDRD6,TDRD7,TFCP2L1,ETV6
GOBP_CYTOSOLIC_TRANSPORT	AUD	-5.14E-06	0.00017644	0.97676	832		blood	TWAS	c5	0.97676	0.999999	DENND10,PIP4K2A,KIF5B,VPS26A,BET1L,VPS11,FHIP1B,VPS51,SNX32,TBC1D10C,TPCN2,DENND5A,VPS29,PHETA1,GOLT1B,LRRK2,SNX6,WASH3P,TMEM87A,SNX1,BAIAP3,CLN3,MAPK3,CORO1A,TBC1D10B,CORO7,AP1G1,RILP,WDR81,SGSM2,GOSR1,MYO1D,ANKFY1,BECN1,KIF1C,SNF8,TANC2,WIPI1,UBE2O,STX8,SLC66A2,HOOK2,STX10,RNF126,PLEKHJ1,ANKRD27,MAP2K2,AP2A1,TBC1D17,SORT1,TRIM46,KLHL20,STX6,RAB29,VAMP3,KIF16B,SNX5,SRC,SYS1,STX16,DOP1B,TRAPPC10,CLTCL1,MAPK1,GGA1,PHETA2,GCC2,TMEM87B,MAP2,EHD3,EIPR1,DCTN1,CHMP3,RAB7A,RAB6B,RBSN,PTPN23,GAK,ARFIP1,TBC1D14,SNX2,TMED9,DAB2,RHOBTB3,EZR,AP4M1,WDR91,SNX8,LMTK2,RAB14,WASHC1,RIC1,VPS13C,EVI5,CES1,VPS50,DNAJC13,SNX3,RGP1,VPS54,ACTR2,ATP9A,SPAG9,WASHC2A,LAPTM5,ERC1,PIK3R4,ATG14,RAB6A,WASHC2C,CLN5,SRSF10,EPS15,CCDC91,GOLT1A,LMAN1,SURF4,VPS52,MAP2K1,VTI1B,DOP1A,AKTIP,TBC1D5,TRIM27,USP7,SNX16,VTI1A,EEA1,HOOK1,HEATR5A,PREPL,HEATR5B,RAB5A,ARL8B,TBC1D23,RAB21,VPS26B,ARL1,RDX,MON2,PIK3C3,STX5,VPS35,MTMR2,VPS13A,VPS53,PIKFYVE
GOBP_C_TERMINAL_PROTEIN_AMINO_ACID_MODIFICATION	AUD	1.14E-05	0.000705956	0.987108	53		blood	TWAS	c5	0.987108	0.999999	LCMT1,ICMT,ATG16L1,ATG12,IRGM,GPLD1,WIPI2,ATG7,AGTPBP1,ATG5
GOBP_DEADENYLATION_DEPENDENT_DECAPPING_OF_NUCLEAR_TRANSCRIBED_MRNA	AUD	-3.79E-05	0.000997831	0.969704	36	0.491004	blood	TWAS	c5	0.969704	0.999999	DCPS,PATL1,DCP1B,PATL2,EIF4ENIF1,CNOT7,NOCT,DCP2
GOBP_DECIDUALIZATION	AUD	6.50E-05	0.000499098	0.896425	113		blood	TWAS	c5	0.896425	0.999999	MEN1,VDR,PARP2,TPPP3,EPOR,JUNB,BSG,PTGS2,PARP1,CTSB,SPP1,GHRL,CITED2,PPARD
GOBP_DEFENSE_RESPONSE_TO_FUNGUS	AUD	1.25E-05	0.00028817	0.965345	253		blood	TWAS	c5	0.965345	0.999999	SPI1,CLEC7A,GAPDH,CLEC4C,CLEC4A,CLEC6A,CLEC4D,CLEC4E,CTSG,COTL1,ELANE,S100A9,S100A12,S100A8,BCL10,IL17RA,GNLY,IL17RC,JAGN1,CX3CR1,LTF,SPON2,ARG1,RARRES2,CARD9,DEFA4,DEFA3,PLCG2,MPO,ZBP1,USP15
GOBP_DEFENSE_RESPONSE_TO_GRAM_NEGATIVE_BACTERIUM	AUD	-1.84E-05	0.000235374	0.937734	317		blood	TWAS	c5	0.937734	0.999999	PRB3,IL23A,CD4,LYZ,RNASE6,RNASE3,RNASE2,CTSG,NOS2,AZU1,ELANE,SSC5D,IL6R,MR1,TNFRSF14,IL23R,BPI,SLC11A1,LTF,CAMP,TUSC2,TLR9,IRGM,H2BC12,H2BC11,SERPINE1,RARRES2,AQP1,ADGRB1,GSDMD,RPL30,CXCL6,HMGB2,DEFA4,DEFA3,F2RL1,TREM2,TREM1,IL6,RPS19,DROSHA,OPTN,TLR4,CD160,PRKD1,SELP,MPEG1
GOBP_DEFENSE_RESPONSE_TO_GRAM_POSITIVE_BACTERIUM	AUD	-6.95E-06	0.000242004	0.977092	414		blood	TWAS	c5	0.977092	0.999999	NLRP6,TIRAP,KLRK1,TBK1,LYZ,ANG,RNASE6,RNASE1,RNASE3,RNASE2,TRAV27,CTSG,NOD2,ACP5,PGLYRP2,PGLYRP1,C5AR1,SSC5D,H2BC21,MR1,TNFRSF14,FGR,GBP2,GBP4,GBP6,IL1B,MYD88,HAVCR2,H2BC4,H2BC12,H2BC11,HLA-A,PPP1R11,HLA-E,LTA,TNF,RARRES2,NOD1,GSDMD,RIPK2,TNFSF8,CARD9,HMGB2,DEFA4,DEFA3,TLR2,LYG1,IL18,IL6,KLRC4-KLRK1,CASP4,CD36,IL27RA,DROSHA,IL7R,P2RX7,SEH1L,ADAM17,FAU,IL12A,MPEG1
GOBP_DEFENSE_RESPONSE_TO_TUMOR_CELL	AUD	-6.01E-05	0.000576611	0.917029	55		blood	TWAS	c5	0.917029	0.999999	PRF1,SPI1,RELA,ABI3,PRDX2,DLEC1,TNFRSF10B,KLF4,DAPK1,LAPTM5
GOBP_DEFINITIVE_HEMOPOIESIS	AUD	-7.36E-05	0.000576019	0.898318	91		blood	TWAS	c5	0.898318	0.999999	CBFB,ZFPM1,CDK5RAP3,HOXB3,HOXB4,HIPK1,ADAR,BCR,SP3,GATA2,HOXA9,MEIS1,ZFP36L2,TEK,TGFBR3
GOBP_DEMETHYLATION	AUD	-3.16E-06	0.000445833	0.994349	205		blood	TWAS	c5	0.994349	0.999999	GATA3,ALKBH3,AICDA,APEX1,ALKBH1,FTO,ALKBH5,KDM6B,JMJD6,KDM4B,TRIM28,KDM5B,MMACHC,APOBEC3A,APOBEC3B,APOBEC3C,APOBEC3D,APOBEC3G,APOBEC3H,CYP2D6,KDM3A,RIOX2,KDM3B,HNRNPAB,KDM1B,ALKBH4,KDM7A,POR,KDM4C,PHF2,TET2,TET3,TDG,EOMES,APOBEC2,KDM1A,ALKBH2,DPPA3,PPME1,PAX6,KDM8,KDM5A,APOBEC3F,UBE2B,USP7,JMJD1C,TOX,CYP2C8
GOBP_DENDRITE_ARBORIZATION	AUD	0.000136117	0.000995333	0.891224	60	0.691887	blood	TWAS	c5	0.891224	0.999999	NRP1,TPBG,PHACTR1,SEMA3A,ZNF365
GOBP_DENDRITE_DEVELOPMENT	AUD	7.73E-07	0.000188556	0.99673	880		blood	TWAS	c5	0.99673	0.999999	KNDC1,ITGB1,NRP1,TRAPPC4,FLRT1,BBS1,PICALM,CUX2,LRRK2,SLC11A2,FARP1,NFATC4,PSEN1,ITPKA,MAP1A,PARP6,BBS4,FBXO31,ARHGAP44,CRK,SCARF1,PAFAH1B1,SARM1,SEZ6,CDK5R1,MINK1,ABI3,TANC2,DLG4,NLGN2,BAIAP2,NTN1,NEDD4L,CARM1,STK11,CRTC1,ANKRD27,PAK4,PTPRS,NTN5,CELSR2,CHRNB2,EFNA1,CDC42,EPHB2,LRP8,RERE,LZTS3,SS18L1,DIP2A,CRKL,YWHAH,MAPK8IP2,SHANK3,NCK2,MAP2,OBSL1,CAMK1,GSK3B,IQSEC1,DHX36,EPHB3,DGKG,PAK2,GORASP1,ARF4,GHRL,SLC25A46,CDKL3,DBN1,MAP1B,KIAA0319,LST1,PACSIN1,CUL7,CUX1,EZH2,DBNL,SDK1,ARC,LZTS1,STAU2,LPAR1,ABL1,ANAPC2,NSMF,RAPGEF2,PDLIM5,PPP3CA,UBA6,WNT7A,EPHA4,DTNBP1,WASL,MAP1S,TPBG,KIDINS220,SIPA1L1,DAB1,DOCK10,DISC1,DLG5,CAPRIN1,IGSF9,CTNNA2,COBL,ACTR2,DNM3,MAPKAPK5,PHACTR1,PRMT3,TNIK,PRKG1,ASAP1,ABI1,APP,FBXW8,BCL11A,VLDLR,FYN,GRIN3A,EPHB1,CD3E,TMEM106B,SEMA3A,ABITRAM,FSTL4,MEF2C,C21orf91,CAMK1D,SEMA4D,RTN4IP1,ZNF365,CPEB3,PTEN,CAPRIN2,ARF6,NEDD4,STRN,BTBD3,SS18L2,RAB21,MEF2A,RAP2A,KLF7,HECW2,SRGAP2,SLITRK5,SYNGAP1,MFSD2A,FOXO6,LLPH,GRIP1,SDC2,CFL1,PPP1R9B,SRGAP2C,CAMSAP2
GOBP_DENDRITE_EXTENSION	AUD	0.000208523	0.000995605	0.834102	82	0.361015	blood	TWAS	c5	0.834102	0.999999	RASAL1,RNF157,NEDD4L,STK11,MUL1,CXCR4,CPNE9,CDKL3,CYFIP2,WASF1,SMURF1,AUTS2,SPAG9,ITSN2,BCL11A,SYT1,SLC23A2,CPNE5,SYT17,PLAA,SYT3,LLPH
GOBP_DENDRITE_MORPHOGENESIS	AUD	1.37E-05	0.000235173	0.953584	592		blood	TWAS	c5	0.953584	0.999999	KNDC1,ITGB1,NRP1,PICALM,LRRK2,SLC11A2,FARP1,NFATC4,ITPKA,PARP6,FBXO31,ARHGAP44,PAFAH1B1,SARM1,CDK5R1,MINK1,ABI3,TANC2,BAIAP2,NEDD4L,STK11,ANKRD27,CELSR2,CHRNB2,EFNA1,CDC42,EPHB2,LRP8,RERE,LZTS3,SS18L1,DIP2A,YWHAH,MAPK8IP2,SHANK3,MAP2,OBSL1,GSK3B,DHX36,EPHB3,GORASP1,CDKL3,DBN1,CUL7,CUX1,DBNL,ARC,LZTS1,STAU2,ANAPC2,NSMF,RAPGEF2,PDLIM5,PPP3CA,WNT7A,EPHA4,DTNBP1,WASL,TPBG,KIDINS220,SIPA1L1,DOCK10,CAPRIN1,CTNNA2,ACTR2,DNM3,PHACTR1,PRMT3,TNIK,ABI1,FBXW8,VLDLR,FYN,EPHB1,TMEM106B,SEMA3A,ABITRAM,SEMA4D,ZNF365,PTEN,CAPRIN2,NEDD4,BTBD3,SS18L2,RAB21,MEF2A,RAP2A,KLF7,HECW2,SLITRK5,SDC2,CFL1,DLG4
GOBP_DENDRITIC_CELL_APOPTOTIC_PROCESS	AUD	1.23E-05	0.000499368	0.980384	110		blood	TWAS	c5	0.980384	0.999999	LGALS9,CCR7,BCL2,AXL,LILRB1,BLK,RAPGEF2,BCL2L1,LYN,GAS6
GOBP_DENDRITIC_CELL_CHEMOTAXIS	AUD	2.28E-05	0.000499105	0.96349	114		blood	TWAS	c5	0.96349	0.999999	SPI1,LGALS9,CCR7,C1QBP,TRPM4,TRPM2,CXCR4,CXCR2,CXCR1,CCR1,CCR2,CCR5,CCR6,PIK3CG,ARHGEF5,GPR183,SLAMF8,SLAMF1,HMGB1,GAS6,IL12A
GOBP_DENDRITIC_CELL_CYTOKINE_PRODUCTION	AUD	-7.42E-06	0.000498874	0.988132	149		blood	TWAS	c5	0.988132	0.999999	DDX21,CLEC7A,NOD2,SCIMP,BST2,JAK3,TICAM1,MAVS,DHX36,TLR9,CAMK4,TLR3,PLCG2,SLAMF9,DDX1,TLR4
GOBP_DENDRITIC_CELL_DIFFERENTIATION	AUD	-1.22E-05	0.000300553	0.967686	339		blood	TWAS	c5	0.967686	0.999999	SPI1,BATF2,LTBR,PSEN1,LGALS9,CCR7,PRTN3,AXL,RELB,LILRB2,LILRB1,FCGR2B,ZBTB46,TRPM2,LGALS1,CAMK4,IL4,HLA-G,HLA-B,AGER,IRF4,TMEM176B,TMEM176A,BLK,RBPJ,AZI2,F2RL1,CEBPB,BATF3,LGALS3,TGFBR2,HMGB1,BATF,FLT3,TRAF6,LYN,GAS6,NOTCH2
GOBP_DENDRITIC_CELL_MIGRATION	AUD	2.47E-05	0.000377354	0.947842	174		blood	TWAS	c5	0.947842	0.999999	ALOX5,SPI1,LGALS9,CCR7,C1QBP,TRPM4,NLRP12,CDC42,TRPM2,CXCR4,CXCR2,CXCR1,CCR1,CCR2,CCR5,CCR6,PIK3CG,ARHGEF5,DOCK8,GPR183,SLAMF8,SLAMF1,EPS8,ASB2,HMGB1,GAS6,EXT1,IL12A
GOBP_DENDRITIC_SPINE_DEVELOPMENT	AUD	2.15E-06	0.000229038	0.992497	443		blood	TWAS	c5	0.992497	0.999999	CUX2,LRRK2,PSEN1,ITPKA,ARHGAP44,PAFAH1B1,CDK5R1,ABI3,TANC2,DLG4,NLGN2,BAIAP2,PAK4,PTPRS,EFNA1,CDC42,EPHB2,LRP8,LZTS3,DIP2A,NCK2,IQSEC1,DHX36,EPHB3,PAK2,ARF4,CAMK1,DBN1,DBNL,SDK1,ARC,STAU2,LPAR1,PDLIM5,UBA6,WNT7A,EPHA4,DTNBP1,WASL,SIPA1L1,DOCK10,DISC1,DLG5,CAPRIN1,ACTR2,DNM3,MAPKAPK5,PRMT3,ASAP1,GRIN3A,EPHB1,FSTL4,MEF2C,C21orf91,ZNF365,CPEB3,PTEN,CAPRIN2,ARF6,SRGAP2,FOXO6,LLPH,CFL1,SRGAP2C
GOBP_DENDRITIC_SPINE_MAINTENANCE	AUD	-1.23E-05	0.000704852	0.986095	86		blood	TWAS	c5	0.986095	0.999999	ITPKA,ITGA3,INSR,FCGR2B,PICK1,CTTN,ABHD17B,ZNF804A,FYN,PRNP,IGF1R,NEDD9,VPS35,MTMR2
GOBP_DENDRITIC_SPINE_MORPHOGENESIS	AUD	8.30E-06	0.000276979	0.976081	285		blood	TWAS	c5	0.976081	0.999999	LRRK2,ITPKA,ARHGAP44,PAFAH1B1,CDK5R1,ABI3,TANC2,BAIAP2,EFNA1,CDC42,EPHB2,LRP8,LZTS3,DIP2A,DHX36,EPHB3,DBN1,DBNL,ARC,STAU2,PDLIM5,WNT7A,EPHA4,DTNBP1,WASL,SIPA1L1,DOCK10,CAPRIN1,ACTR2,DNM3,PRMT3,EPHB1,ZNF365,PTEN,CAPRIN2,CFL1
GOBP_DENDRITIC_TRANSPORT	AUD	0.0255017	0.0228264	0.263908	20	0.787571	blood	TWAS	c5	0.263908	0.999999	KIF5B,FLOT2,KIF17,STAU1,TRAK2,WASF1,STAU2,KIF5C,KIF3B
GOBP_DEOXYRIBONUCLEOSIDE_METABOLIC_PROCESS	AUD	-6.57E-05	0.000994698	0.947359	54	0.352822	blood	TWAS	c5	0.947359	0.999999	PNP,TK2,DTYMK,DGUOK,DPYD,TK1,ADA,DERA,DHFR2
GOBP_DEOXYRIBONUCLEOSIDE_MONOPHOSPHATE_BIOSYNTHETIC_PROCESS	AUD	1.03E-05	0.00044656	0.981599	84		blood	TWAS	c5	0.981599	0.999999	ADK,DUT,TK2,SHMT1,TYMS,DGUOK,DCK,DCTD,TK1
GOBP_DEOXYRIBONUCLEOSIDE_MONOPHOSPHATE_CATABOLIC_PROCESS	AUD	-1.58E-05	0.000446432	0.971832	118		blood	TWAS	c5	0.971832	0.999999	PNP,NT5M,NT5C,UPB1,TYMP,DNPH1,DPYD,ADA,UPP1
GOBP_DEOXYRIBONUCLEOSIDE_MONOPHOSPHATE_METABOLIC_PROCESS	AUD	-1.56E-06	0.000301071	0.995864	205		blood	TWAS	c5	0.995864	0.999999	ADK,PNP,DUT,TK2,NT5M,SHMT1,NT5C,TYMS,UPB1,TYMP,DGUOK,DNPH1,DCK,DCTD,DPYD,TK1,ADA,NT5C2,UPP1
GOBP_DEOXYRIBONUCLEOSIDE_TRIPHOSPHATE_METABOLIC_PROCESS	AUD	-2.23E-05	0.000499093	0.964433	69		blood	TWAS	c5	0.964433	0.999999	ADK,NUDT15,ITPA,SAMHD1,DGUOK,RRM2B,NUDT16,ADA,AK9
GOBP_DEOXYRIBONUCLEOTIDE_BIOSYNTHETIC_PROCESS	AUD	2.28E-05	0.000446407	0.959214	108		blood	TWAS	c5	0.959214	0.999999	ADK,RRM1,DUT,SHMT1,TYMS,AK5,DTYMK,DGUOK,RRM2B,DCK,TBPL1,DCTD,CMPK2,GUK1
GOBP_DEOXYRIBONUCLEOTIDE_CATABOLIC_PROCESS	AUD	-3.90E-06	0.000407297	0.992365	165		blood	TWAS	c5	0.992365	0.999999	SMUG1,NUDT15,PNP,DUT,NEIL1,NTHL1,DCTPP1,NT5M,NT5C,SAMHD1,UPB1,TYMP,MBD4,OGG1,TDG,DPYD,UNG,NUDT16,ADA,UPP1,NEIL2,DERA
GOBP_DEOXYRIBONUCLEOTIDE_METABOLIC_PROCESS	AUD	9.88E-06	0.000288115	0.972636	277		blood	TWAS	c5	0.972636	0.999999	ADK,RRM1,SMUG1,NUDT15,PNP,DUT,NEIL1,NTHL1,DCTPP1,NT5M,SHMT1,NT5C,TYMS,AK5,SAMHD1,UPB1,TYMP,DTYMK,DGUOK,MBD4,OGG1,RRM2B,DCK,TBPL1,DCTD,TDG,DPYD,UNG,CMPK2,NUDT16,ADA,NT5C2,AK9,UPP1,NEIL2,DERA,GUK1
GOBP_DEPHOSPHORYLATION	AUD	-1.14E-05	0.000126786	0.928212	1467		blood	TWAS	c5	0.928212	0.999999	BTRC,DUSP5,LHPP,PTPRE,MASTL,FRA10AC1,SWAP70,CRY2,AMBRA1,ACP2,PTPMT1,PTPRJ,SDHAF2,SMPD1,PPP2R5B,SSH3,PPP1CA,PPP6R3,INPPL1,HSP90B1,NUAK1,PPTC7,PPP1CC,LRRC43,PGAM5,ANKLE2,PTPRO,TNS2,NCKAP1L,MTMR6,PIP4P1,THTPA,RIPK3,PPP2R3C,STYX,CDKN3,LGALS3,CALM1,PPP4R3A,MTMR10,CHP1,SMAD3,IQGAP1,PGP,PPP4C,CNEP1R1,PDPR,PHLPP2,YWHAE,INPP5K,SMG6,DUSP3,LRRC46,CDK5RAP3,PPM1D,CTDNEP1,CD300A,NT5C,HDHD2,BCL2,CTDP1,PIN1,PLPP2,PTBP1,PLPPR3,STK11,PLPPR2,ACP5,SYMPK,PPP5C,CALM3,PTPRS,PPP1R15A,VRK3,CD33,PPP2R1A,LILRB2,PTPRH,PPP6R1,CDC14A,SSU72,CTTNBP2NL,PPM1J,PTPN22,ACP6,MTMR11,ENSA,BGLAP,SMG5,FCRL3,DUSP23,DUSP12,PTPN7,ADORA1,PPP1R15B,PINK1,ALPL,PPP2R5A,DUSP10,PTPRU,INPP5B,FKBP1A,NANP,PTPRA,CDC25B,SRC,RPRD1B,YWHAB,SYNJ1,RCAN1,PPM1F,MTMR3,DUSP18,INPP5J,PDXP,TAB1,PPP6R2,SBF1,ROCK2,LPIN1,PTPN4,PTPN18,INPP1,CTDSP1,INPP5D,ILKAP,DUSP28,PPM1G,PPP1CB,CALM2,PPP3R1,PLEK,DUSP11,DUSP2,GSK3B,PPM1L,SACM1L,PTPN23,CDC25A,GNAI2,DUSP7,PPM1M,PRKCD,BOD1L1,HTT,PPEF2,PPP2CA,DUSP1,BOD1,PLPP1,SYNJ2,GPLD1,PPP1R11,TNF,CSNK2B,PPP1R2P1,DUSP22,PPP2R5D,HSP90AB1,PPP1R35,PTPRN2,GNA12,PPIA,PSPHP1,PSPH,STYXL1,PTPN12,TMEM225B,MTMR9,PTP4A3,PPP1R16A,PPP3CC,EPHX2,DUSP4,BAG4,PLPP5,MFHAS1,PIP4P2,PPP6C,PTPA,PPP1R26,INPP5E,PHPT1,NSMF,PLPP6,JAK2,PTPDC1,FBP1,CDC14B,DAPP1,PTPN13,TSC1,PPM1K,PPP3CA,INPP4B,PTPRM,PPP4R1,FBXW11,PPP2R5E,SGPP1,PPP1R16B,BPNT2,TIPRL,INPP5A,PTPN1,PPP1R17,RPAP2,PPP2R1B,PTP4A1,UBASH3B,MAGI2,DUSP6,CDCA2,PPP2R2A,BMP2,ACP3,SSH1,BPNT1,PPP4R4,ARPP19,PPP1R7,PXYLP1,NCEH1,PPM1N,PPP2CB,FKBP1B,UBLCP1,PTPRC,PPP1R12A,CAMTA1,TGFB2,URI1,ITGA1,ITGA2,MEF2C,MTMR12,IFNG,MGAT5,SEMA4D,PTPRF,SPPL3,RPRD1A,FIG4,FAM220A,TNS3,IMPA1,SMG7,PTEN,PPM1H,DUSP16,PTPRB,PPM1B,IMPA2,PTPN2,PPP2R3A,NCK1,PTPN11,DUSP19,ROCK1,PPP4R1L,RNGTT,SLC39A10,SGPP2,PPM1A,PPP1R1B,DUSP8,MTMR4,THNSL2,IKBKB,PDP1,PPP1R9B,MTOR,MTMR2,PLPP3,ACP1,SSH2,PPP1R2,DLC1
GOBP_DESMOSOME_ORGANIZATION	AUD	4.99E-05	0.000705427	0.943634	71		blood	TWAS	c5	0.943634	0.999999	PKP3,NECTIN1,PKP2,JUP,GRHL1,DSP,PERP,PRKCA
GOBP_DETECTION_OF_ABIOTIC_STIMULUS	AUD	1.77E-05	0.000229022	0.938348	441		blood	TWAS	c5	0.938348	0.999999	PKD2L1,PDZD7,PDE6C,BACE1,BEST1,CABP4,PITPNM1,TIMELESS,STRC,PKD1,PIEZO1,RCVRN,JUP,NMT1,ARRB2,GNGT2,NGFR,GUCY2D,REEP6,NR2F6,GNA11,HPN,GNAT2,ADORA1,TMC2,MMP24,CEP250,NTSR1,PKDREJ,CXCR4,CACNB4,PJVK,TTN,SAG,TRPC3,GRK4,PKD2L2,TNF,PRPH2,OPN1SW,ASIC3,TMEM120A,PTK2,WHRN,PDE6B,CDS1,PKD2,SERPINE2,ATP8A2,ROM1,MKKS,LXN,CACNA2D4,PLEKHB1,FYN,NMT2,EPHB1,CTNNB1,ELOVL4,ITGA2,RDH11,PKD1L1,OPN3,CHRNA10,CAMKMT,SLC24A4,CCDC66,KCNQ1,TRPV1,PHF24,GRK7,CDH2,GNAQ
GOBP_DETECTION_OF_BIOTIC_STIMULUS	AUD	2.09E-05	0.000315361	0.947112	252		blood	TWAS	c5	0.947112	0.999999	PTPRJ,CLEC7A,SCARB1,CLEC6A,NOD2,PGLYRP2,PGLYRP1,SSC5D,NLRP3,TSPO,NLRC4,TLR1,TLR6,HLA-A,HLA-B,C4B,HLA-DRB1,SMO,NOD1,TLR2,CD1D,LY96,NAIP,TLR4,PAK1,CRTAM
GOBP_DETECTION_OF_CALCIUM_ION	AUD	-9.19E-05	0.000996924	0.926563	51	0.560599	blood	TWAS	c5	0.926563	0.999999	KCNIP2,CALM1,CALM3,CALM2,KCNMB1,RYR2,SYT1,STIM1,KCNMB4,KCNMB3
GOBP_DETECTION_OF_EXTERNAL_BIOTIC_STIMULUS	AUD	2.96E-05	0.000315467	0.925194	203		blood	TWAS	c5	0.925194	0.999999	CLEC7A,SCARB1,CLEC6A,NOD2,PGLYRP2,PGLYRP1,SSC5D,NLRC4,TLR1,TLR6,HLA-A,HLA-B,C4B,HLA-DRB1,NOD1,TLR2,CD1D,LY96,NAIP,TLR4
GOBP_DETECTION_OF_LIGHT_STIMULUS	AUD	1.65E-05	0.000352967	0.962624	165		blood	TWAS	c5	0.962624	0.999999	PDE6C,BEST1,CABP4,PITPNM1,RCVRN,NMT1,GNGT2,GUCY2D,REEP6,GNA11,GNAT2,CEP250,CACNB4,SAG,TRPC3,GRK4,PRPH2,OPN1SW,PDE6B,CDS1,ATP8A2,ROM1,CACNA2D4,PLEKHB1,NMT2,ELOVL4,RDH11,OPN3,CAMKMT,SLC24A4,CCDC66,GRK7,GNAQ
GOBP_DETECTION_OF_LIGHT_STIMULUS_INVOLVED_IN_SENSORY_PERCEPTION	AUD	2.88E-05	0.000996684	0.976914	36	0.644617	blood	TWAS	c5	0.976914	0.999999	BEST1,REEP6,GNAT2,CEP250,CACNB4,PRPH2,ATP8A2,ROM1,CACNA2D4,CCDC66
GOBP_DETECTION_OF_MECHANICAL_STIMULUS	AUD	3.08E-05	0.00040733	0.939789	186		blood	TWAS	c5	0.939789	0.999999	PKD2L1,PDZD7,BACE1,STRC,PKD1,PIEZO1,JUP,HPN,TMC2,PKDREJ,CXCR4,PJVK,TTN,PKD2L2,TNF,ASIC3,TMEM120A,PTK2,WHRN,PKD2,SERPINE2,MKKS,FYN,CTNNB1,ITGA2,PKD1L1,CHRNA10,KCNQ1,PHF24,CDH2
GOBP_DETECTION_OF_MECHANICAL_STIMULUS_INVOLVED_IN_SENSORY_PERCEPTION	AUD	0.00013594	0.000704552	0.847002	97		blood	TWAS	c5	0.847002	0.999999	PDZD7,BACE1,STRC,HPN,TMC2,CXCR4,PJVK,TNF,ASIC3,TMEM120A,WHRN,SERPINE2,MKKS,FYN,ITGA2,CHRNA10,KCNQ1,PHF24
GOBP_DETECTION_OF_MECHANICAL_STIMULUS_INVOLVED_IN_SENSORY_PERCEPTION_OF_PAIN	AUD	0.0141936	0.0121684	0.243437	40	0.464748	blood	TWAS	c5	0.243437	0.999999	BACE1,CXCR4,TNF,ASIC3,TMEM120A,FYN,ITGA2,PHF24
GOBP_DETECTION_OF_MOLECULE_OF_BACTERIAL_ORIGIN	AUD	1.89E-05	0.000446027	0.966203	115		blood	TWAS	c5	0.966203	0.999999	SCARB1,NOD2,SSC5D,TLR1,TLR6,C4B,TLR2,LY96,TLR4
GOBP_DETECTION_OF_OTHER_ORGANISM	AUD	2.76E-05	0.000352778	0.937573	179		blood	TWAS	c5	0.937573	0.999999	CLEC7A,CLEC6A,NOD2,PGLYRP2,PGLYRP1,SSC5D,NLRC4,TLR1,TLR6,HLA-A,HLA-B,HLA-DRB1,NOD1,TLR2,CD1D,NAIP,TLR4
GOBP_DETECTION_OF_STIMULUS_INVOLVED_IN_SENSORY_PERCEPTION_OF_PAIN	AUD	1.97E-05	0.000446293	0.964732	147		blood	TWAS	c5	0.964732	0.999999	BACE1,ARRB2,NR2F6,ADORA1,MMP24,NTSR1,CXCR4,TNF,ASIC3,TMEM120A,LXN,FYN,EPHB1,ITGA2,TRPV1,PHF24
GOBP_DETECTION_OF_TEMPERATURE_STIMULUS	AUD	6.71E-06	0.000446552	0.988007	114		blood	TWAS	c5	0.988007	0.999999	ARRB2,NR2F6,ADORA1,MMP24,NTSR1,CXCR4,ASIC3,NGFR,LXN,EPHB1,TRPV1
GOBP_DETECTION_OF_TEMPERATURE_STIMULUS_INVOLVED_IN_SENSORY_PERCEPTION	AUD	7.20E-06	0.000446554	0.987142	113		blood	TWAS	c5	0.987142	0.999999	ARRB2,NR2F6,ADORA1,MMP24,NTSR1,CXCR4,ASIC3,LXN,EPHB1,TRPV1
GOBP_DETECTION_OF_TEMPERATURE_STIMULUS_INVOLVED_IN_SENSORY_PERCEPTION_OF_PAIN	AUD	7.20E-06	0.000446554	0.987142	113		blood	TWAS	c5	0.987142	0.999999	ARRB2,NR2F6,ADORA1,MMP24,NTSR1,CXCR4,ASIC3,LXN,EPHB1,TRPV1
GOBP_DETECTION_OF_VISIBLE_LIGHT	AUD	4.39E-05	0.000498787	0.929854	103		blood	TWAS	c5	0.929854	0.999999	PDE6C,BEST1,NMT1,GUCY2D,REEP6,GNA11,GNAT2,CEP250,CACNB4,SAG,GRK4,PRPH2,OPN1SW,PDE6B,ATP8A2,ROM1,CACNA2D4,NMT2,ELOVL4,RDH11,OPN3,CAMKMT,CCDC66,GRK7,GNAQ
GOBP_DETERMINATION_OF_ADULT_LIFESPAN	AUD	3.87E-05	0.000576003	0.946375	108		blood	TWAS	c5	0.946375	0.999999	LRRK2,ATN1,COQ7,TP53,SIRT6,ZMPSTE24,RAD54L,INPP5D,CGAS,LEP,RAD54B,MSH2,TFCP2L1,ATM,TREX1,IDE,MSH6
GOBP_DETOXIFICATION	AUD	9.89E-06	0.000139854	0.943636	800		blood	TWAS	c5	0.943636	0.999999	PRDX3,PRXL2A,CAT,HBB,HBD,HBG1,HBG2,PRDX5,CCS,GSTP1,TXNRD1,MGST1,GCH1,GSTZ1,FBLN5,SELENOS,DUOX2,DUOX1,HBZ,HBM,HBA2,HBQ1,MT3,MT2A,MT1E,MT1DP,MT1F,MT1X,HBA1,NQO1,HP,SLC47A1,CYGB,NXN,TXNL1,GPX4,PRDX2,GSTM2,GSTM1,GSTM3,S100A9,PRDX6,PTGS2,AKR7A3,SLC30A1,PRXL2B,SESN2,PRDX1,AKR1A1,GPX7,PARK7,TXNRD2,GSTT1,SLC15A2,TXNRD3,GPX1,SLC22A5,GPX3,SOD2,SLC17A3,APOM,GSTK1,NOS3,PTGS1,PTGES,FANCC,PRXL2C,ADH5,ABCG2,MGST2,SELENOT,RALBP1,TP53INP1,DHFR,SELENOW,ALDH1A1,ATP7B,SOD1,IPCEF1,OSCP1,GSR,ALOX5AP,MGST3,ABCB1,CD36,ESD,PIM1,EPX,LPO,MPO,GPX2,RDH11,SESN1,NFE2L2,TXN,TPO,PXDN,GSTO1,GSTO2,H19,SLC22A18,SELENOF,TXNDC17,MTARC2,MTARC1,UBIAD1
GOBP_DEVELOPMENTAL_CELL_GROWTH	AUD	5.42E-06	0.000195745	0.977918	701		blood	TWAS	c5	0.977918	0.999999	SEMA4G,SHTN1,ITGB1,NRP1,PPP3CB,VCL,FLRT1,RASAL1,ULK1,DIP2B,RARG,HSP90AA1,PARP2,NDN,SPG11,SEMA7A,SIN3A,SEMA4B,IQGAP1,MT3,TRPV2,PAFAH1B1,ULK2,MAPT,WNT3,NDEL1,RNF157,NTN1,NEDD4L,CTDP1,DNM2,STK11,MAG,SEMA6B,PTPRS,DRAXIN,DVL1,PRKCZ,SEMA6C,TRIM46,SEMA4A,CRABP2,MUL1,MACF1,LPAR3,CPNE1,EDN3,CDH4,PRMT2,RTN4R,PPARA,TTL,CXCR4,BMPR2,RAPH1,MAP2,RTN4,ALCAM,GSK3B,PLXNA1,MAP3K13,GOLGA4,ARIH2,LAMB2,SEMA3B,TWF2,SEMA3G,CPNE9,SORBS2,SEMA6A,CDKL3,CYFIP2,DBN1,MAP1B,WASF1,KIAA0319,DDR1,SRF,VEGFA,HSP90AB1,IFRD1,DBNL,SMURF1,ABL1,ANAPC2,SSNA1,PDLIM5,SMAD7,SPP1,RUFY3,PLXNA4,ZFYVE27,DISC1,ITGA4,AUTS2,CTTN,DPYSL2,COBL,SPART,NRN1,MEX3C,SPAG9,MAP2K4,AKAP6,APP,ITSN2,IST1,BCL11A,SEMA3C,SYT1,AURKA,TGFBR2,SLC23A2,CTNNB1,CPNE5,PI16,SEMA3A,FSTL4,EFNA5,SEMA5A,SYT17,FN1,PLAA,C9orf72,SEMA4D,RYK,ADNP,OLFM1,EIF2AK4,PAK6,NIN,AKAP13,CDH1,IMPACT,TOMM70,NRP2,RAB21,RGS2,EDN1,SYT3,LLPH,NRCAM,EXT1,LIMK1,RNF6,KMT2D,TMEM108
GOBP_DEVELOPMENTAL_GROWTH_INVOLVED_IN_MORPHOGENESIS	AUD	2.15E-06	0.000212742	0.991946	695		blood	TWAS	c5	0.991946	0.999999	SEMA4G,SHTN1,ITGB1,NRP1,PPP3CB,VCL,FLRT1,RASAL1,ULK1,DIP2B,RARG,ADPRHL1,SPRY2,HSP90AA1,BMP4,NDN,FMN1,SPG11,SEMA7A,SIN3A,MESP1,SEMA4B,IQGAP1,NKD1,MT3,TRPV2,PAFAH1B1,ULK2,MAPT,WNT3,NDEL1,RNF157,NTN1,NEDD4L,DNM2,STK11,MAG,SEMA6B,PTPRS,TRIM28,CSF1,DRAXIN,DVL1,PRKCZ,SEMA6C,TRIM46,SEMA4A,CRABP2,SYT2,KDM5B,MUL1,MACF1,LPAR3,CPNE1,EDN3,CDH4,RTN4R,TTL,EPB41L5,CXCR4,BMPR2,RAPH1,MAP2,RTN4,ALCAM,GSK3B,PLXNA1,MAP3K13,GOLGA4,LAMB2,SEMA3B,TWF2,SEMA3G,CPNE9,SFRP2,SEMA6A,CDKL3,CYFIP2,DBN1,MAP1B,WASF1,KIAA0319,DDR1,PTK7,SRF,VEGFA,HSP90AB1,IFRD1,DBNL,SMURF1,BIN3,SFRP1,RDH10,ABL1,NOTCH1,ANAPC2,SSNA1,SPP1,RUFY3,PLXNA4,SPRY1,ESR1,ZFYVE27,DISC1,ITGA4,MAGI2,AUTS2,CTTN,DPYSL2,COBL,SPART,NRN1,KIF26B,SPAG9,APP,ITSN2,IST1,BCL11A,SEMA3C,SYT1,AURKA,TGFBR2,SLC23A2,CTNNB1,CPNE5,SEMA3A,FSTL4,EFNA5,SEMA5A,SYT17,FN1,PLAA,C9orf72,SEMA4D,RYK,ADNP,OLFM1,FGFR2,EIF2AK4,PAK6,NIN,CDH1,IMPACT,NRP2,MED1,RAB21,EDN1,SYT3,LLPH,NRCAM,EXT1,S1PR1,WNT11,LIMK1,RNF6,TMEM108
GOBP_DEVELOPMENTAL_INDUCTION	AUD	-0.000123441	0.000996651	0.901429	69	0.427303	blood	TWAS	c5	0.901429	0.999999	FRS2,BMP4,MESP1,SOX8,WNT3,WNT2B,HIPK1,FGF2,HIPK2,SPRY1,BMP2,CTNNB1,C12orf43,ROBO1,FZD5,WNT11
