## Supplementary Tables for "A novel multi-omics mendelian randomization method for gene set enrichment and its application to psychiatric disorders": Supplementary_Table_S2_geneset_results_based_on_blood_transcriptome.csv (part 13 of 94)

Gene_set	Disorder	bxy	se	p	nsnp	multi_snp_based_heidi_outlier	tissue	XWAS	MSigDB	P'SMR	q_value	genes
GOBP_REGULATION_OF_CELL_SHAPE	AUD	-8.80E-06	0.000208063	0.96627	680		blood	TWAS	c5	0.96627	0.999999	PARVA,GAS2,MARK2,CDC42EP2,RHOD,ARAP1,RHOF,FGD4,RND1,FMNL3,ITGA7,SYNE3,C15orf62,TPM1,FES,TAOK2,ALDOA,CORO1A,CFDP1,FMNL1,CDC42EP4,SLC9A3R1,MYH10,BAIAP2,RAC3,CRK,MYL12A,MYL12B,PALM,PEAK3,HPN,DAPK3,ARHGAP35,ARHGEF18,RHOC,PLEKHO1,CDC42SE1,SEMA4A,SPTA1,F11R,PLXNA2,RHOU,FGR,EPB41,ZMPSTE24,BRWD1,CFAP410,ITGB2,RAC2,CDC42EP1,PLXNB2,FMNL2,PRPF40A,RHOB,CDC42EP3,RHOQ,PLXNA1,PLXND1,P2RY1,LIMD1,PLXNB1,RHOA,DAG1,RHOH,DIAPH1,ARAP3,CSF1R,RHOBTB3,EZR,LST1,VEGFA,SLC26A5,GNA12,PTK2,DMTN,RHOBTB2,PTK2B,LPAR1,FGD3,WDR1,ATP10A,PLXNA4,PARVB,MYO10,MYH9,ANXA1,PLXNC1,FGD6,WDPCP,VIL1,FAM171A1,PHIP,EPS8,HEXB,EPB41L3,RHOBTB1,HCK,FYN,BAMBI,FGD2,GNA13,RASA1,CDC42SE2,CCL2,FN1,SEMA4D,RAC1,RHOG,COCH,ARHGAP15,DLG1,MKLN1,ARHGAP18,DNMBP,RDX,ERMN,WASF3
GOBP_REGULATION_OF_CELL_SIZE	AUD	-9.12E-06	0.000223108	0.967396	671		blood	TWAS	c5	0.967396	0.999999	SEMA4G,SHTN1,NRP1,RET,TRPV4,ULK1,DIP2B,RARG,GNB3,HSP90AA1,SEMA7A,SIN3A,SEMA4B,CLN3,MT3,SLC12A3,E2F4,SLC12A4,TRPV2,PAFAH1B1,ULK2,RAP1GAP2,MAPT,WNT3,SLC9A3R1,NDEL1,RPTOR,NTN1,DNM2,MAG,SEMA6B,KCNN4,PTPRS,APOE,ARHGAP35,VAV1,LAMTOR5,MTOR,DRAXIN,CLCN6,SEMA6C,TRIM46,SEMA4A,IQGAP3,CRABP2,WDTC1,MACF1,LPAR3,CDH4,RTN4R,TTL,BMPR2,MAP2,RTN4,PLEK,GSK3B,MAP3K13,GOLGA4,TWF2,SEMA3G,SLC12A7,SEMA6A,SLC12A2,CDKL3,LARS1,DBN1,MAP1B,EZR,KIAA0319,SRF,VEGFA,HSP90AB1,SLC12A9,LAMTOR4,SLC26A5,IFRD1,MTPN,ABCB8,CDK5,AQP1,DBNL,SMURF1,CLN8,LRRC8A,ABL1,TSC1,VAV2,SPP1,RUFY3,CLCN3,PLXNA4,ZFYVE27,AKT3,DISC1,CTTN,DPYSL2,PRR16,KDM1A,SPART,ARHGAP5,IST1,SEMA3C,DEPTOR,SEMA3A,FSTL4,EFNA5,IL7R,SEMA5A,FN1,SEMA4D,P2RX7,RYK,KCNMA1,ADNP,RAC1,OLFM1,PTEN,CDH1,RAB21,CREB1,VAV3,SLC12A1,CLNS1A,AQP11,EDN1,RDX,NRCAM,SLC12A6,LIMK1,RNF6,TMEM123
GOBP_REGULATION_OF_CELL_SUBSTRATE_ADHESION	AUD	9.48E-06	0.000155946	0.951514	881		blood	TWAS	c5	0.951514	0.999999	LDB1,NRP1,PLAU,VCL,HSD17B12,MDK,PTPRJ,MEN1,ARL2,ILK,EFEMP2,PTPRO,PKP2,ACVRL1,ITGA5,ARHGEF7,MMP14,FMN1,SMAD3,PEAK1,CIB1,CDH13,POLDIP2,VTN,CCR7,JUP,DUSP3,ITGB3,ALOX15,MINK1,C1QBP,SKAP1,ITGA3,COL1A1,UNC13D,ACTG1,P4HB,RAC3,CRK,BCL2,DNM2,ACTN4,DAPK3,CEACAM6,CAMSAP3,CCL25,CSF1,PRKCZ,S100A10,ADAM15,CDC42,NID1,SLC9A1,MACF1,AJAP1,GBP1,PTPRA,SRC,STK4,SDC4,PREX1,CRKL,PPM1F,RAC2,TRIOBP,PDGFB,ITGB1BP1,ROCK2,EPB41L5,ARPC2,GSK3B,ST6GAL1,MELTF,CLASP2,RHOA,DAG1,BST1,LIMCH1,RELL2,DAB2,PIK3R1,UTRN,CARMIL1,DDR1,DUSP22,VEGFA,RREB1,SERPINE1,COL26A1,EPHA1,PTK2,GFUS,DMTN,PTK2B,SFRP1,ABL1,NOTCH1,KANK1,JAK2,TSC1,PLEKHA2,RIN2,BCAS3,TACSTD2,DISC1,CORO2B,DOCK5,WDPCP,OLFM4,JAG1,BCL6,CORO1C,ACER2,CCL28,TBCD,WASHC2C,CD36,CLASP1,CASS4,CDKN2A,RASA1,EFNA5,GCNT2,FN1,SPOCK2,RAC1,TLN1,TESK1,THBS1,PTEN,ATXN3,NF1,VIT,LIMS2,ABI3BP,PHLDB2,SLK,CD3E,ROCK1,DOCK1,NEDD9,RSU1,TEK,RCC2,PRKCE,FZD7,ANGPT2,APOA1,APOD
GOBP_REGULATION_OF_CELL_SUBSTRATE_JUNCTION_ORGANIZATION	AUD	-3.67E-05	0.000377007	0.922411	255		blood	TWAS	c5	0.922411	0.999999	LDB1,NRP1,VCL,PTPRJ,ACVRL1,MMP14,FMN1,SMAD3,PEAK1,POLDIP2,DUSP3,ACTG1,DAPK3,CAMSAP3,S100A10,LAMTOR2,RCC2,SLC9A1,MACF1,PTPRA,SRC,SDC4,PPM1F,ITGB1BP1,ROCK2,EPB41L5,IQSEC1,CLASP2,LIMCH1,PIK3R1,DUSP22,VEGFA,PTK2,DMTN,SFRP1,ABL1,TSC1,BCAS3,WDPCP,CORO1C,CLASP1,EFNA5,MAPRE2,RAC1,THBS1,PTEN,ARF6,PHLDB2,SLK,ROCK1,TEK,APOD
GOBP_REGULATION_OF_CENTRIOLE_REPLICATION	AUD	-6.45E-05	0.000576275	0.910866	89		blood	TWAS	c5	0.910866	0.999999	CENPJ,KAT2A,BRCA1,TRIM37,VPS4B,NUP62,SASS6,STIL,CEP120,PPP1R35,CDK5RAP2,CEP295NL,CEP295,PLK2,MDM1,CEP76,ALMS1,KAT2B
GOBP_REGULATION_OF_CENTROSOME_CYCLE	AUD	-2.01E-05	0.000332849	0.951847	215		blood	TWAS	c5	0.951847	0.999999	CENPJ,XRCC3,CCNF,CHMP1A,KAT2A,BRCA1,TRIM37,CEP131,VPS4B,MARK4,NUP62,ATF5,CHMP2A,SASS6,STIL,CHMP4B,ROCK2,XPO1,CHMP3,PDCD6IP,CEP120,PPP1R35,CDK5RAP2,FBXW5,CEP295NL,GEN1,NAT10,SIRT1,CCNL1,CENATAC,AURKA,CHMP2B,CEP295,WDR62,PLK2,MDM1,CHORDC1,NUBP1,CHMP1B,CEP76,ALMS1,KAT2B,MCPH1
GOBP_REGULATION_OF_CGMP_MEDIATED_SIGNALING	AUD	1.56E-05	0.000499526	0.975138	71		blood	TWAS	c5	0.975138	0.999999	PDZD3,PDE2A,ADORA2B,RUNDC3A,PTK2B,THBS1
GOBP_REGULATION_OF_CHAPERONE_MEDIATED_AUTOPHAGY	AUD	-2.00E-05	0.000996878	0.984003	56	0.555468	blood	TWAS	c5	0.984003	0.999999	GFAP,SNRNP70,ATP13A2,PLK3,CTSA,EEF1A2,SNCA,EEF1A1
GOBP_REGULATION_OF_CHEMOTAXIS	AUD	1.04E-05	0.000155906	0.946579	930		blood	TWAS	c5	0.946579	0.999999	SEMA4G,NRP1,PDGFD,SWAP70,TIRAP,JAM3,MDK,SPI1,STX3,VEGFB,CORO1B,KLRK1,TRPV4,SLC8B1,PTPRO,DNM1L,NCKAP1L,IL23A,C3AR1,GAS6,PGF,ADAM10,DAPK2,SMAD3,SEMA7A,SEMA4B,MAPK3,STX4,NOD2,IL34,CDH13,LGALS9,CCR7,DUSP3,WNT3,C1QBP,USP14,AZU1,ELANE,SEMA6B,PRKD2,C5AR1,C5AR2,FPR2,ZNF580,TNFSF14,CSF1,SEMA6C,IL6R,SEMA4A,PADI2,XCL1,AKIRIN1,EDN3,MAPK1,PPM1F,MIF,DDT,RAC2,PDGFB,CXCR4,DPP4,BMPR2,CXCR2,ST6GAL1,CCR4,OXSR1,CX3CR1,CCR1,CCR2,FGF2,BST1,CXCL10,SEMA6A,IL4,CSF1R,PDGFRB,CD74,THBS4,CCR6,RIPOR2,AIF1,AGER,GPSM3,TUBB2B,VEGFA,PLA2G7,SERPINE1,RARRES2,HSPB1,PTK2,MTUS1,PTK2B,ADGRA2,FGFR1,LPAR1,C5,NOTCH1,CXCL8,GPR18,GPR183,STAP1,PLXNA4,P2RY12,SUCNR1,TPBG,XCL2,STK39,F2RL1,SLAMF8,SLAMF1,IL6,CREB3,CMKLR1,KLRC4-KLRK1,CYRIB,NBL1,SEMA3C,DUSP1,MYCBP2,CCN3,SEMA3A,WNK1,ITGA2,SEMA5A,CCL2,CAMK1D,SEMA4D,P2RX4,RYK,RAC1,THBS1,HMGB1,PRKD1,RIN3,LGMN,IL16,ROBO1,TNFAIP6,PTPN2,ADAM17,NEDD9,EDN1,TREM2,LYN,ANGPT2,S1PR1,IL12A,F7
GOBP_REGULATION_OF_CHOLESTEROL_BIOSYNTHETIC_PROCESS	AUD	-6.92E-05	0.00049938	0.889856	94		blood	TWAS	c5	0.889856	0.999999	LPCAT3,MBTPS1,SREBF1,ABCG1,SEC14L2,SCAP,POR,ABCA2,SOD1,PRKAA1,ERLIN1
GOBP_REGULATION_OF_CHOLESTEROL_EFFLUX	AUD	2.03E-05	0.000407178	0.960278	202		blood	TWAS	c5	0.960278	0.999999	NR1H3,LAMTOR1,LRP1,ABCA3,CETP,ABCA7,YJEFN3,NR1H2,NAXE,PLTP,ABCG1,ZDHHC8,PPARG,EGF,ABCA1,ABCA2,TTC39B,PTCH1,ABCA5,CES1,CAV1,SIRT1,EEPD1,RXRA,NFKBIA
GOBP_REGULATION_OF_CHOLESTEROL_METABOLIC_PROCESS	AUD	-3.42E-05	0.000315612	0.913652	230		blood	TWAS	c5	0.913652	0.999999	DGAT2,GNB3,LPCAT3,MBTPS1,SREBF1,ACADVL,LDLR,LDLRAP1,ABCG1,SEC14L2,SCAP,DGKQ,STARD4,POR,EPHX2,ABCA2,TTC39B,ARV1,CES1,SOD1,PRKAA1,FMO5,ERLIN1
GOBP_REGULATION_OF_CHONDROCYTE_DIFFERENTIATION	AUD	-3.21E-05	0.000498732	0.948758	154		blood	TWAS	c5	0.948758	0.999999	LTBP3,ACVRL1,RARG,ZNF219,BMP4,SMAD3,GLG1,CHADL,LNPK,CCN2,BMP6,POR,PRKG2,SMAD7,LOXL2,SOX6,RARB,RUNX2,TGFBR1,CTNNB1,SCIN,MAF,GLI3,AXIN2,TRPS1,PTPN11,MBOAT2,PKDCC,RFLNB
GOBP_REGULATION_OF_CHROMATIN_BINDING	AUD	4.60E-05	0.000704706	0.94801	96		blood	TWAS	c5	0.94801	0.999999	CTBP2,DDX11,NFATC4,MED25,ZNF304,GMNN,MEPCE,HMBOX1,PPP3CA,TDG,PARP9,DTX3L,KDM1A,FBH1,BTAF1,MBD2,ZNF618,WAPL
GOBP_REGULATION_OF_CHROMATIN_ORGANIZATION	AUD	-0.000215119	0.000987971	0.827633	177	0.18126	blood	TWAS	c5	0.827633	0.999999	CTR9,KAT5,ATF7IP,RESF1,PPHLN1,CDK2,AICDA,PCID2,SETDB2,BAZ1A,SETD1A,DNMT1,ZNF304,TRIM28,SETDB1,TPR,TAL1,ZNF445,LSM11,L3MBTL3,ZNHIT1,ALKBH4,PHF2,KDM1A,DPPA3,SSRP1,MLLT3,MORC2,MACROH2A1,MPHOSPH8,ATF7IP2,METTL4,PIK3CA,TASOR,TLK1,SAMD1
GOBP_REGULATION_OF_CHROMOSOME_ORGANIZATION	AUD	-1.16E-06	0.000166328	0.994426	971		blood	TWAS	c5	0.994426	0.999999	SLF2,BUB3,NFRKB,FEN1,CDCA5,DPF2,KAT5,NUMA1,ANAPC15,EID3,ANAPC7,ANAPC5,BCL7A,KNTC1,CHFR,ATF7IP,DDX11,RESF1,PPHLN1,MCRS1,SMARCD1,HNRNPA1,CDK2,SMARCC2,NCAPD2,CCT2,PCID2,RB1,SETDB2,XRCC3,BUB1B,INO80,PIF1,ZWILCH,PML,SIN3A,ERCC4,SMG1,PLK1,LCMT1,INO80E,MAPK3,BCL7C,SLX4,TENT4B,BRD7,CTCF,ACD,CENPV,TOP2A,SMARCE1,CDC6,BECN1,MAPT,CDC27,SMARCD2,CTC1,H3-3B,DNMT1,SMARCA4,SPC24,SIRT6,ERCC1,PNKP,RUVBL2,TFPT,ZNF304,TRIM28,EXOSC10,MAD2L2,SETDB1,SMG5,CCT3,TPR,H3-3A,PARP1,ARID1A,CDCA8,TAL1,SRC,ACTR5,UBE2C,KLHL22,MAPK1,SMARCB1,ANAPC1,TRAPPC12,CCT4,INO80B,MCM2,RUVBL1,XRN1,ATR,DHX36,DYNC1LI1,SMARCC1,PBRM1,GNL3,ACTR8,RNF4,ANAPC4,TACC3,RAD50,CDC23,IK,CCNB1,SLF1,TCP1,MAP3K4,MAD2L1BP,SMARCD3,MAD1L1,CCT6A,BCL7B,NSMCE2,HMBOX1,NBN,CDC26,CDK5RAP2,CENPE,MAD2L1,NAF1,RIOK2,PHF10,PARN,SMC2,ARID2,CUL3,CCT7,SMC6,GEN1,CCT8,USP44,NAT10,INCENP,BIRC5,BAZ1B,MAPKAPK5,XRCC1,APC,DCP2,RAD21,SPDL1,NEK6,AURKB,BUB1,DLGAP5,SENP6,NSMCE1,NEK7,SMARCA2,DUSP1,CTNNB1,AXIN2,MORC2,PTTG1,FBXO4,MACROH2A1,ATF7IP2,RMI2,CCT5,ATM,GTF2H2,XRCC5,MYC,SMC5,INO80C,PKIB,FBXO5,USP7,PINX1,NUF2,NSMCE4A,TNKS2,ZWINT,MRE11,MPHOSPH8,TERF2,PSMG2,NDC80,KAT2B,TASOR,STN1,SSBP1,CENPF,ESPL1,HECW2,MNAT1,UCHL5,TNKS,NABP2,CDC16,TEX14,SETMAR,MCPH1,WAPL,SMC4,PRKCQ
GOBP_REGULATION_OF_CHROMOSOME_SEGREGATION	AUD	1.74E-06	0.000242	0.994267	500		blood	TWAS	c5	0.994267	0.999999	BUB3,DPF2,KAT5,NUMA1,ANAPC15,ANAPC7,ANAPC5,BCL7A,KNTC1,CHFR,SMARCD1,SMARCC2,PCID2,RB1,XRCC3,ZWILCH,PLK1,LCMT1,BCL7C,BRD7,CSNK2A2,SMARCE1,CDC6,BECN1,SMARCD2,SMARCA4,SPC24,SIRT2,MAD2L2,HORMAD1,RCC2,TPR,ARID1A,CDCA8,CSNK2A1,UBE2C,KLHL22,SMARCB1,NCAPH2,ANAPC1,PUM2,DYNC1LI1,SMARCC1,IHO1,PBRM1,RAD18,ANAPC4,TACC3,CDC23,IK,CCNB1,MAD2L1BP,SMARCD3,NCAPG2,MAD1L1,BCL7B,NSMCE2,CDC26,CDK5RAP2,CENPE,MAD2L1,RIOK2,PHF10,PLSCR1,SMC2,ARID2,CUL3,SMC6,GEN1,USP44,INCENP,CDCA2,BIRC5,APC,RAD21,PUM1,SPDL1,NEK6,AURKB,BUB1,DLGAP5,SMARCA2,DUSP1,PTTG1,RMI2,ATM,SMC5,FBXO5,NUF2,ZWINT,PSMG2,NDC80,KAT2B,CENPF,HECW2,CDC16,TEX14,WAPL,SMC4
GOBP_REGULATION_OF_CHROMOSOME_SEPARATION	AUD	-1.07E-06	0.000266697	0.996784	413		blood	TWAS	c5	0.996784	0.999999	BUB3,DPF2,NUMA1,ANAPC15,ANAPC7,ANAPC5,BCL7A,KNTC1,CHFR,SMARCD1,SMARCC2,PCID2,RB1,XRCC3,ZWILCH,PLK1,LCMT1,BCL7C,BRD7,CSNK2A2,SMARCE1,CDC6,SMARCD2,SMARCA4,SPC24,MAD2L2,TPR,ARID1A,CDCA8,CSNK2A1,UBE2C,KLHL22,SMARCB1,NCAPH2,ANAPC1,DYNC1LI1,SMARCC1,PBRM1,ANAPC4,TACC3,CDC23,IK,CCNB1,MAD2L1BP,SMARCD3,NCAPG2,MAD1L1,BCL7B,NSMCE2,CDC26,CDK5RAP2,CENPE,MAD2L1,RIOK2,PHF10,PLSCR1,SMC2,ARID2,CUL3,GEN1,USP44,INCENP,BIRC5,APC,RAD21,SPDL1,NEK6,AURKB,BUB1,DLGAP5,SMARCA2,DUSP1,PTTG1,ATM,FBXO5,NUF2,ZWINT,PSMG2,NDC80,CENPF,HECW2,CDC16,TEX14,SMC4
GOBP_REGULATION_OF_CHRONIC_INFLAMMATORY_RESPONSE	AUD	3.76E-05	0.000997044	0.969908	40	0.331534	blood	TWAS	c5	0.969908	0.999999	ADORA2B,IL10,IL4,LTA,TNF,TNFAIP3,IDO1
GOBP_REGULATION_OF_CILIUM_ASSEMBLY	AUD	2.67E-05	0.000287944	0.926258	422		blood	TWAS	c5	0.926258	0.999999	TBC1D10C,TCHP,IFT88,CENPJ,BBS4,TBC1D2B,IFT140,RABEP2,TBC1D10B,CYLD,ATMIN,CDK10,HAP1,TBC1D16,DNM2,ODAD3,MARK4,ARHGAP35,FUZ,TBC1D17,EVI5L,CROCC,TBC1D20,TBC1D22A,CCDC88A,CEP97,ATG3,GSK3B,DYNLT2B,MAP4,ZMYND10,HTT,TBC1D1,CEP135,TBC1D14,CEP120,TBC1D9B,PPP1R35,RABGAP1,ODF2,TBC1D13,ENTR1,KIF24,TAPT1,SYNE2,TBC1D2,SDCCAG8,EVI5,USP6NL,WDPCP,MPHOSPH9,TBC1D7,ODF2L,CNTROB,TBC1D3,TBC1D30,DYNC2LI1,GDI2,TBC1D22B,TBC1D10A,LIMK2,SGSM3,CCP110,TBC1D24,MAK,WRAP73,TBC1D5,TESK1,CDKL1,SEPTIN9,TBC1D8,TBC1D15
GOBP_REGULATION_OF_CILIUM_BEAT_FREQUENCY	AUD	9.18E-06	0.000575956	0.987284	91		blood	TWAS	c5	0.987284	0.999999	CATSPER1,BBS1,BBS4,BBS2,CFAP20,CCDC40,CFAP45,DNAH11,DNAAF1,MKKS,CCSAP
GOBP_REGULATION_OF_CILIUM_BEAT_FREQUENCY_INVOLVED_IN_CILIARY_MOTILITY	AUD	-2.16E-05	0.000576298	0.97011	86		blood	TWAS	c5	0.97011	0.999999	CATSPER1,BBS1,BBS4,BBS2,CFAP20,CFAP45,MKKS,CCSAP
GOBP_REGULATION_OF_CILIUM_DEPENDENT_CELL_MOTILITY	AUD	3.38E-05	0.000575912	0.953255	114		blood	TWAS	c5	0.953255	0.999999	TACR2,CATSPER1,BBS1,BBS4,BBS2,CFAP20,TAC4,CFAP45,SEMG1,CCR6,MKKS,CCSAP,TEX101,CLXN
GOBP_REGULATION_OF_CILIUM_MOVEMENT	AUD	8.28E-05	0.000575506	0.885635	126		blood	TWAS	c5	0.885635	0.999999	TACR2,CATSPER1,BBS1,BBS4,BBS2,CFAP20,TAC4,CCDC40,CFAP45,SEMG1,CFAP298,DRC1,RSPH4A,CCR6,DNAH11,DNAAF1,MKKS,CCSAP,TEX101,CLXN
GOBP_REGULATION_OF_CIRCADIAN_RHYTHM	AUD	-9.81E-07	0.000288071	0.997284	342		blood	TWAS	c5	0.997284	0.999999	BTRC,ADRB1,MAPK8,DRD4,CRY2,NR1H3,KAT5,RBM4,KDM2A,PPP1CA,CRY1,PPP1CC,TIMELESS,MTA1,CIPC,FBXL22,PML,SIN3A,ZFHX3,NR1D1,TOP2A,TP53,PER1,CSNK1D,NR2F6,GNA11,SIRT6,RORC,CHRNB2,ADORA1,PARP1,PER3,OPRL1,SIK1,ADORA2A,CSNK1E,PPARA,ROCK2,PPP1CB,GSK3B,CLOCK,HDAC3,MAPK9,EZH2,KLF10,PIWIL2,CCAR2,PTGDS,NOCT,PDE6B,ATG7,PPARG,PPARGC1A,FBXW7,SIAH2,RORA,ID2,GHRL,SRRD,PRKAA1,FBXL17,SFPQ,FBXL3,USP7,OPN3,PSPC1,PHLPP1,FBXL12,BHLHE40,THRAP3,NR1D2,TARDBP,MTOR,GNAQ,RBM4B
GOBP_REGULATION_OF_CIRCADIAN_SLEEP_WAKE_CYCLE	AUD	2.29E-05	0.000576529	0.968368	50		blood	TWAS	c5	0.968368	0.999999	ADRB1,NR1D1,CHRNB2,ADORA1,PARP1,PER3,ADORA2A,GHRL,PTGDS,KCNA2
GOBP_REGULATION_OF_CLATHRIN_DEPENDENT_ENDOCYTOSIS	AUD	2.13E-05	0.000576816	0.970499	65		blood	TWAS	c5	0.970499	0.999999	PICALM,HIP1R,DNM2,DGKD,PROM2,TNK2,DAB2,BMP2K,WASL,SMAP1
GOBP_REGULATION_OF_COAGULATION	AUD	-5.94E-06	0.000235341	0.979874	387		blood	TWAS	c5	0.979874	0.999999	PLAU,ST3GAL4,SERPING1,SH2B3,KRT1,CD9,PSEN1,VKORC1,SERPINF2,GP1BA,ALOX12,EMILIN2,SERPINB2,PRDX2,TBXA2R,CEACAM1,PLAUR,USF1,SERPINC1,CD34,EPHB2,THBD,PROCR,PDGFB,PRKCD,ANXA5,HPSE,F12,ENPP4,SERPINE1,NOS3,DMTN,KLKB1,ANXA2,SERPINE2,F2R,F2RL1,TFPI,UBASH3B,CAV1,PRKG1,CD36,APOE,ABAT,PDGFA,NFE2L2,THBS1,PROC,ADTRP,PROS1,EDN1,PLAT,F7
GOBP_REGULATION_OF_COLLAGEN_FIBRIL_ORGANIZATION	AUD	2.64E-05	0.000705613	0.970205	46		blood	TWAS	c5	0.970205	0.999999	EFEMP2,RB1,COLGALT1,CHADL,TNXB,AEBP1
GOBP_REGULATION_OF_COLLAGEN_METABOLIC_PROCESS	AUD	3.06E-05	0.000499188	0.951188	107		blood	TWAS	c5	0.951188	0.999999	ITGB1,RGCC,BMP4,TGFB3,SERPINF2,ARRB2,CYGB,ERRFI1,CST3,RUNX1,CCN2,ENG,F2R,IL6,VSIR,ITGA2,CIITA,PPARD,VIM,SUCO
GOBP_REGULATION_OF_COLLATERAL_SPROUTING	AUD	3.48E-06	0.000576193	0.995177	100		blood	TWAS	c5	0.995177	0.999999	ULK1,ULK2,WNT3,PTPRS,CRABP2,LPAR3,IFRD1,SPP1,SPART,IST1,FSTL4,EFNA5,SEMA4D
GOBP_REGULATION_OF_COMPLEMENT_ACTIVATION	AUD	-5.68E-05	0.000575746	0.921468	93		blood	TWAS	c5	0.921468	0.999999	SERPING1,PHB2,A2M,C1QBP,PHB1,C3,CFH,C4BPB,C4BPA,CD55,CR2,CR1,CR1L,CD46,IL1B,CD59,SUSD4
GOBP_REGULATION_OF_CORTICOSTEROID_HORMONE_SECRETION	AUD	5.26E-05	0.000705666	0.940532	73		blood	TWAS	c5	0.940532	0.999999	CRY2,CRY1,TSPO,POMC,GHRL,DAB2,BMP6,PTPN11
GOBP_REGULATION_OF_CYCLASE_ACTIVITY	AUD	1.77E-05	0.000407325	0.96533	187		blood	TWAS	c5	0.96533	0.999999	ADRB1,MAPK8,PDZD3,RXFP2,CALM1,MAPK3,RCVRN,ADORA2B,NOS2,P2RY11,PALM,GIPR,CALM3,GNAI3,TMIGD3,GNAS,CALM2,CCR2,GNAI2,GRM2,CACNA1D,ADRB2,GABBR1,GUCA1B,NOS3,VIPR2,AKAP9,P2RY13,CAP1,GLP1R,RAF1,TSHR,MAPK14,STIM1,NF1,RGS2
GOBP_REGULATION_OF_CYSTEINE_TYPE_ENDOPEPTIDASE_ACTIVITY	AUD	-1.21E-05	0.000142606	0.932249	1125		blood	TWAS	c5	0.932249	0.999999	PRDX3,NODAL,FAS,NLRP6,PIDD1,CTSD,BIRC3,BIRC2,USP47,CD44,BAD,PRDX5,RPS3,APAF1,CLEC7A,RNF34,DIABLO,HIP1R,CD27,PCID2,GAS6,AKT1,RPS27L,SMAD3,MAP2K5,UACA,PML,CTSH,ST20,ARL6IP1,MEFV,TFAP4,MT3,NOL3,LGALS9,RFFL,NLE1,MAPT,P2RX1,ATP2A3,ARRB2,NLRP1,MALT1,CDKN2D,NDUFA13,PDCD5,GPI,PLAUR,BBC3,CARD8,BAX,PIH1D1,BCL2L12,NLRP12,NLRP2,TNFSF14,LAMTOR5,S100A9,S100A8,CASP9,IFI16,AIM2,PTGS2,MUL1,NLRP3,RPS6KA1,SFN,IFI6,DHCR24,PARK7,BCL10,CSNK2A1,CST3,CST7,SRC,MMP9,BIRC7,PPM1F,ADORA2A,GRAMD4,BCL2L11,HSPD1,CFLAR,CASP10,CASP8,COL4A3,BOK,NLRC4,HTRA2,PAK2,LTF,GPX1,RHOA,SFRP2,REST,SNCA,DAP,DELE1,CYFIP2,PDCD6,CAST,CCN2,TNF,SERPINB9,PSMB9,BAK1,VEGFA,KHDC1,FIS1,CASP2,DNAJB6,NOD1,AQP1,HIP1,POR,GPER1,INTS1,HSF1,NKX3-1,ASPH,RIPK2,GSN,CARD9,GRIN1,VCP,JAK2,DAPK1,PPARG,MAP3K5,PERP,SH3RF1,NGFR,SIAH2,PDCD2,TP63,ANP32B,F2R,SYK,CYCS,FADD,VIL1,TNFAIP8,SIRT1,BIRC5,ACER2,ARL6IP5,TNFSF10,LAPTM5,CASP4,CASP5,CASP1,CARD16,HGF,FYN,LAMP3,RAF1,PMAIP1,MTCH1,BCL2L13,BID,NAIP,MYC,FAM162A,MICAL1,FASLG,THBS1,SENP1,HMGB1,LGMN,EGLN3,HSPE1,IFT57,ROBO1,TRIAP1,CASP8AP2,CAAP1,EIF2AK3,MGMT,ACVR1C
GOBP_REGULATION_OF_CYSTEINE_TYPE_ENDOPEPTIDASE_ACTIVITY_INVOLVED_IN_APOPTOTIC_SIGNALING_PATHWAY	AUD	-3.52E-06	0.000499013	0.994369	124		blood	TWAS	c5	0.994369	0.999999	FAS,SMAD3,TFAP4,LGALS9,NLE1,PLAUR,BAX,PIH1D1,PARK7,MMP9,HTRA2,GSN,JAK2,CAAP1
GOBP_REGULATION_OF_CYSTEINE_TYPE_ENDOPEPTIDASE_ACTIVITY_INVOLVED_IN_EXECUTION_PHASE_OF_APOPTOSIS	AUD	0.00760689	0.0147427	0.605871	29	0.149767	blood	TWAS	c5	0.605871	0.999999	RPS3,RNF34,RFFL,PAK2,TNF
GOBP_REGULATION_OF_CYTOKINESIS	AUD	-2.61E-05	0.000315658	0.93415	305		blood	TWAS	c5	0.93415	0.999999	UVRAG,RACGAP1,BRCA2,CALM1,ZFYVE19,RAB11A,BBS4,PRC1,PLK1,RAB11FIP3,CENPV,FLCN,POLDIP2,GIT1,RAB11FIP4,CDC6,BECN1,PIN1,FSD1,CALM3,NUP62,AURKC,CDC14A,CDC42,MAP10,AHCTF1,CDCA8,PLK3,KLHL21,CDC25B,PDXP,PRPF40A,PKP4,SPAST,BIRC6,PRKCE,CALM2,CHMP3,SETD2,MAP9,KIF13A,ENTR1,CDC14B,KIF20B,CUL3,INCENP,SVIL,BIRC5,PIK3R4,AURKB,BCL2L1,KIF3B,KIF23,AURKA,KLHL9,PLK2,CCP110,ZFYVE26,IGF1R,VPS4A,SH3GLB1,TEX14,PIK3C3,GIPC1
GOBP_REGULATION_OF_CYTOPLASMIC_TRANSLATION	AUD	2.01E-05	0.000704485	0.977268	87		blood	TWAS	c5	0.977268	0.999999	YBX3,ZNF385A,METTL3,UNK,RPL13A,CNBP,DHX36,CPEB2,CPEB4,YTHDF2,PAIP1,CPEB3,NCK1,PABPC1,MTOR
GOBP_REGULATION_OF_CYTOPLASMIC_TRANSLATIONAL_ELONGATION	AUD	0.0295583	0.0172948	0.0874359	24	0.809061	blood	TWAS	c5	0.0874359	0.999999	DPH6,AARS1,DPH1,DPH2,DPH3,CPEB2,DPH7,CPEB3
GOBP_REGULATION_OF_CYTOPLASMIC_TRANSPORT	AUD	3.49E-05	0.000446172	0.937689	181		blood	TWAS	c5	0.937689	0.999999	DENND10,VPS11,LRRK2,MAPK3,MAP2K2,TRIM46,RAB29,SRC,MAPK1,MAP2,EIPR1,CHMP3,PTPN23,ARFIP1,DAB2,EZR,DNAJC13,SNX3,ATP9A,MAP2K1,USP7,RAB21,RDX,MTMR2
GOBP_REGULATION_OF_CYTOSOLIC_CALCIUM_ION_CONCENTRATION	AUD	-0.000147135	0.000575299	0.798141	155		blood	TWAS	c5	0.798141	0.999999	SLC35G1,SLC8B1,CLN3,YWHAE,RYR1,ADORA1,ATP2B4,GPR3,WBP2NL,BOK,ATP2B2,TRPC1,P2RY1,TRPC3,GPER1,CALB1,TMEM64,RYR2,CAV2,CAV1,CDH23,FKBP1B,SLC8A1,TRPC6,ITPR1,P2RX1,TSPOAP1
GOBP_REGULATION_OF_DEACETYLASE_ACTIVITY	AUD	1.80E-05	0.000499335	0.971169	90		blood	TWAS	c5	0.971169	0.999999	MAPK8,LRRK2,PRKD2,SPHK2,PINK1,VEGFA,CAMK2D,C6orf89,KDM5A,FNTA,PRKD1
GOBP_REGULATION_OF_DEFENSE_RESPONSE_TO_BACTERIUM	AUD	4.36E-05	0.000575411	0.939659	125		blood	TWAS	c5	0.939659	0.999999	MAPKBP1,NOD2,CYBA,GRN,EMILIN2,SIRT2,SIGLEC16,SYT11,HAVCR2,F2RL1,MIAT,MMRN2
GOBP_REGULATION_OF_DEFENSE_RESPONSE_TO_VIRUS	AUD	5.52E-05	0.000352747	0.875666	270		blood	TWAS	c5	0.875666	0.999999	HTRA1,IFIT1B,IFIT1,NLRX1,RNF26,TSPAN32,TRIM6,CCDC92,PCBP2,TARBP2,IL23A,HSP90AA1,TRAF3,IL27,ZDHHC1,DHX58,C1QBP,NPLOC4,IL12RB1,LILRB1,PTPN22,AIM2,MUL1,IFNLR1,ZC3H12A,ZMPSTE24,IL23R,ITCH,MAVS,UFD1,APOBEC3G,IL1B,TRAF3IP1,SELENOK,ZDHHC11,ATG12,IL4,TRIM38,MICB,ILRUN,CGAS,RNF216,FGL2,TNFAIP3,ELMOD2,IL15,STING1,PARP9,DTX3L,RNF125,TRIM44,TRAF3IP2,APOBEC3F,EIF2AK4,PPM1B,SEC14L1,RIOK3,TOMM70,STAT1
GOBP_REGULATION_OF_DEFENSE_RESPONSE_TO_VIRUS_BY_HOST	AUD	9.08E-05	0.000446227	0.838785	163		blood	TWAS	c5	0.838785	0.999999	TRIM6,TARBP2,IL23A,HSP90AA1,IL27,ZDHHC1,IL12RB1,LILRB1,PTPN22,AIM2,MUL1,IFNLR1,ZC3H12A,IL23R,MAVS,APOBEC3G,IL1B,SELENOK,ZDHHC11,IL4,MICB,CGAS,RNF216,TNFAIP3,IL15,STING1,PARP9,DTX3L,TRIM44,TRAF3IP2,APOBEC3F,EIF2AK4,TOMM70,STAT1
GOBP_REGULATION_OF_DELAYED_RECTIFIER_POTASSIUM_CHANNEL_ACTIVITY	AUD	-0.000163215	0.000994577	0.869648	73	0.30587	blood	TWAS	c5	0.869648	0.999999	KCNE3,KCNRG,VAMP2,NPPA,NOS1AP,RNF207,KCNS1,KCNE1,ANK3,KCNG1,AKAP6,KCNAB1
GOBP_REGULATION_OF_DENDRITE_DEVELOPMENT	AUD	1.18E-05	0.000376613	0.97494	365		blood	TWAS	c5	0.97494	0.999999	KNDC1,NFATC4,ITPKA,PARP6,FBXO31,CRK,PAFAH1B1,SARM1,SEZ6,BAIAP2,NEDD4L,CARM1,STK11,ANKRD27,CHRNB2,EPHB2,MFSD2A,LRP8,SS18L1,CRKL,YWHAH,OBSL1,GSK3B,DHX36,DGKG,GORASP1,CDKL3,DBN1,KIAA0319,PACSIN1,CUL7,CUX1,EZH2,DBNL,LZTS1,STAU2,DAB2IP,ABL1,ANAPC2,NSMF,RAPGEF2,PPP3CA,EPHA4,SIPA1L1,CAPRIN1,COBL,ACTR2,TNIK,FBXW8,BCL11A,VLDLR,TMEM106B,CAMK1D,SEMA4D,RTN4IP1,CAPRIN2,ARF6,NEDD4,SS18L2,RAB21,HECW2,RAP2A,SDC2,CAMSAP2
GOBP_REGULATION_OF_DENDRITE_EXTENSION	AUD	5.85E-05	0.000997604	0.95323	46	0.404274	blood	TWAS	c5	0.95323	0.999999	RASAL1,RNF157,NEDD4L,MUL1,CXCR4,CPNE9,SMURF1,SPAG9,ITSN2,BCL11A,SYT1,SLC23A2,CPNE5,SYT17,PLAA,SYT3
GOBP_REGULATION_OF_DENDRITE_MORPHOGENESIS	AUD	2.08E-05	0.000445469	0.962787	286		blood	TWAS	c5	0.962787	0.999999	KNDC1,NFATC4,ITPKA,PARP6,FBXO31,PAFAH1B1,SARM1,BAIAP2,NEDD4L,STK11,ANKRD27,CHRNB2,EPHB2,LRP8,SS18L1,YWHAH,OBSL1,GSK3B,DHX36,GORASP1,CDKL3,DBN1,CUL7,CUX1,DBNL,LZTS1,STAU2,ANAPC2,NSMF,RAPGEF2,PPP3CA,EPHA4,SIPA1L1,CAPRIN1,ACTR2,TNIK,FBXW8,SEMA4D,CAPRIN2,NEDD4,SS18L2,RAB21,HECW2,RAP2A,SDC2
GOBP_REGULATION_OF_DENDRITIC_CELL_CHEMOTAXIS	AUD	0.000140327	0.000995915	0.887947	57	0.387057	blood	TWAS	c5	0.887947	0.999999	SPI1,LGALS9,CCR7,C1QBP,CCR6,SLAMF8,SLAMF1,GAS6,IL12A
GOBP_REGULATION_OF_DENDRITIC_CELL_DIFFERENTIATION	AUD	-2.52E-05	0.00035253	0.942926	194		blood	TWAS	c5	0.942926	0.999999	LGALS9,LILRB2,LILRB1,FCGR2B,ZBTB46,LGALS1,HLA-G,HLA-B,AGER,TMEM176B,TMEM176A,CEBPB,LGALS3,HMGB1
GOBP_REGULATION_OF_DENDRITIC_SPINE_DEVELOPMENT	AUD	-1.39E-05	0.000332656	0.966598	242		blood	TWAS	c5	0.966598	0.999999	CUX2,PSEN1,ITPKA,PAFAH1B1,TANC2,NLGN2,BAIAP2,PTPRS,EFNA1,EPHB2,LRP8,DHX36,CAMK1,DBN1,DBNL,SDK1,STAU2,LPAR1,DTNBP1,DISC1,DLG5,CAPRIN1,ACTR2,DNM3,MAPKAPK5,ASAP1,GRIN3A,FSTL4,MEF2C,C21orf91,CPEB3,PTEN,CAPRIN2,ARF6,FOXO6,LLPH,SRGAP2C
GOBP_REGULATION_OF_DENDRITIC_SPINE_MORPHOGENESIS	AUD	5.93E-06	0.000407516	0.98839	185		blood	TWAS	c5	0.98839	0.999999	LRRK2,ITPKA,ARHGAP44,PAFAH1B1,CDK5R1,ABI3,TANC2,BAIAP2,EFNA1,EPHB2,LRP8,LZTS3,DHX36,DBN1,DBNL,ARC,STAU2,PDLIM5,EPHA4,DTNBP1,SIPA1L1,CAPRIN1,ACTR2,DNM3,PTEN,CAPRIN2,CFL1
GOBP_REGULATION_OF_DEOXYRIBONUCLEASE_ACTIVITY	AUD	4.58E-05	0.000704717	0.948229	93		blood	TWAS	c5	0.948229	0.999999	RPS3,DDX11,AKT1,DFFA,PRKCD,GZMA,SIRT1,PCNA,HMGB1
GOBP_REGULATION_OF_DEPHOSPHORYLATION	AUD	1.46E-05	0.00020809	0.943985	666		blood	TWAS	c5	0.943985	0.999999	MASTL,SWAP70,CRY2,AMBRA1,SMPD1,PPP6R3,HSP90B1,NUAK1,LRRC43,ANKLE2,NCKAP1L,RIPK3,PPP2R3C,CALM1,CHP1,SMAD3,IQGAP1,CNEP1R1,YWHAE,INPP5K,SMG6,LRRC46,CDK5RAP3,CD300A,PIN1,SYMPK,CALM3,PPP1R15A,VRK3,CD33,LILRB2,PPP6R1,ENSA,SMG5,FCRL3,ADORA1,PPP1R15B,PINK1,PPP2R5A,FKBP1A,SRC,YWHAB,RCAN1,MTMR3,PPP6R2,ROCK2,LPIN1,CALM2,PLEK,GSK3B,GNAI2,PRKCD,BOD1L1,HTT,BOD1,GPLD1,PPP1R11,TNF,CSNK2B,PPP1R2P1,PPP2R5D,HSP90AB1,PPP1R35,GNA12,PPIA,STYXL1,TMEM225B,MTMR9,PPP1R16A,BAG4,MFHAS1,PTPA,NSMF,JAK2,TSC1,PPP1R16B,TIPRL,PPP1R17,MAGI2,CDCA2,BMP2,PPP4R4,ARPP19,LGALS3,FKBP1B,PTPRC,PPP1R12A,CAMTA1,TGFB2,URI1,ITGA1,ITGA2,MEF2C,IFNG,MGAT5,PPP1R26,SEMA4D,SPPL3,PPP1R7,SMG7,ROCK1,SLC39A10,PPP1R1B,MTMR4,IKBKB,PPP1R9B,MTOR,MTMR2,PPP1R2,DLC1
GOBP_REGULATION_OF_DEVELOPMENTAL_GROWTH	AUD	-1.00E-05	0.000207971	0.961637	883		blood	TWAS	c5	0.961637	0.999999	SEMA4G,ADRB1,SHTN1,NRP1,SGPL1,IGF2,ACTN3,YBX3,RASAL1,ULK1,DIP2B,GLI1,CDK4,LATS2,FGF9,AKT1,PARP2,BMP4,CAPN3,BBS4,SEMA7A,SIN3A,SEMA4B,NKD1,FTO,BBS2,MT3,TRPV2,PAFAH1B1,RAI1,ULK2,STAT5B,STAT5A,STAT3,RND2,MAPT,WNT3,RPS6KB1,SOX15,NDEL1,RNF157,NTN1,NEDD4L,BCL2,CTDP1,DNM2,GAMT,GDF15,MAG,SEMA6B,PTPRS,INSR,CSF1,DRAXIN,SEMA6C,TRIM46,SEMA4A,CRABP2,MUL1,DUSP10,MACF1,MFSD2A,ZMPSTE24,LPAR3,ATRN,STK4,CDH4,RTN4R,PPARA,MAPK11,BCL2L11,TTL,CXCR4,BMPR2,MAP2,RTN4,HTRA2,SEMA4F,GSK3B,PLS1,COLQ,MAP3K13,GOLGA4,TWF2,SEMA3G,CPNE9,GHRL,FGF2,HOPX,SEMA6A,CDKL3,ADRB2,DBN1,MAP1B,EZR,KIAA0319,SRF,VEGFA,IFRD1,LEP,SMO,DBNL,ZP3,SMURF1,MIR25,ABL1,NOTCH1,ANAPC2,PTCH1,PLAC8,VGLL4,SMAD7,SPP1,RUFY3,RBPJ,WWC2,PLXNA4,SERP1,DLL1,JARID2,ZFYVE27,BASP1,CHD7,ATP8A2,RNF6,DISC1,DUSP6,SOD1,MKKS,CTTN,VIL1,DPYSL2,PEX5,SPART,ACACB,FLVCR1,IL7,SPAG9,NOG,AKAP6,APP,SOCS2,ITSN2,IST1,BCL11A,SEMA3C,SYT1,TGFBR2,MYCBP2,CITED2,TGFBR1,SLC23A2,MAPK14,CDKN1A,CPNE5,PI16,PIM1,SEMA3A,WWC1,FSTL4,EFNA5,MEF2C,SEMA5A,PLCB1,SYT17,PPARD,FN1,SEMA4D,RYK,ADNP,OLFM1,FGFR2,TNKS2,BMPR1A,PTEN,CDKN1B,MIR17HG,SAV1,LGMN,CDH1,AFG3L2,TOMM70,PIK3CA,RAB21,CREB1,RGS2,MBD5,EDN1,PLAA,SYT3,HLX,NRCAM,GPAT4,GPAM,TGFBR3,LIMK1,MIR590
GOBP_REGULATION_OF_DEVELOPMENT_HETEROCHRONIC	AUD	-1.55E-05	0.000705432	0.982438	75		blood	TWAS	c5	0.982438	0.999999	NODAL,FGF9,HMGN1,NOTCH1,RBPJ,DLL1,SERPINE2,JAG1,PAX6,HES1
GOBP_REGULATION_OF_DIGESTIVE_SYSTEM_PROCESS	AUD	2.34E-05	0.000353121	0.947084	145		blood	TWAS	c5	0.947084	0.999999	NR1H3,HIP1R,LPCAT3,NR1H2,APOA2,EPB41,OPRL1,TYMP,OXTR,GHRL,SLC22A5,TIFAB,SGK1,LEP,AQP1,PPP3CA,STK39,WNK1,KCNQ1,TRPV1
GOBP_REGULATION_OF_DNA_BINDING	AUD	-5.45E-06	0.000276737	0.984277	422		blood	TWAS	c5	0.984277	0.999999	MAPK8,GATA3,TRIM6,TAF10,DAZAP2,DDIT3,RB1,PSEN1,CALM1,WFIKKN1,TFAP4,ACD,ZBTB7C,SIRT2,ZBTB7A,PLAUR,BCL3,CALM3,TRIM28,CTNNBIP1,LAMTOR5,MAD2L2,SKI,PYHIN1,IFI16,PARP1,ZMPSTE24,PARK7,GTF2B,E2F1,CPNE1,DDRGK1,MMP9,SUMO3,H1-0,EP300,SP100,HJURP,CALM2,EGF,GZMA,CSNK2B,AGER,ILRUN,IRF4,SMO,HIPK2,NIBAN2,JAK2,HABP4,PPARG,FBXW7,HMGB2,DOT1L,JUN,LEF1,KDM1A,HMOX1,NME1,ERCC2,SRI,PAX6,CTNNB1,ITGA2,IFNG,PINX1,TXN,HMGB1,NFKBIA,ZFP90,CEBPG,HES1,TRAF6,HEY1,RNF220,RSF1,TNKS,ZNF675,MMP8
GOBP_REGULATION_OF_DNA_BINDING_TRANSCRIPTION_FACTOR_ACTIVITY	AUD	-4.23E-06	0.00011378	0.970346	1697		blood	TWAS	c5	0.970346	0.999999	CHUK,BTRC,PPRC1,SUFU,TRIM8,TCF7L2,PRDX3,FANK1,ADAM8,MAPK8,NODAL,SIGIRR,PIDD1,TIRAP,CAT,TRIM21,TRIM68,SPI1,TRIM6,TRIM34,RPS6KA4,MEN1,PPP2R5B,RELA,FOSL1,BRMS1,ARRB1,RPS3,CLEC7A,WNT10B,RHEBL1,WNT1,GLI1,DDIT3,LPAR5,PHB2,RGCC,TNFSF11,RB1,TRIM13,TRAF3,AKT1,RNF31,TSSK4,RIPK3,PSMA6,RPS6KA5,NDN,EIF2AK4,CHP1,CAPN3,TP53BP1,SMAD3,MAP2K5,CIB1,CRTC3,PKD1,PRKCB,NLRC3,TBX6,MAPK3,PYCARD,GLIS2,NOD2,CYLD,NLRC5,ADGRG3,SETD6,TRADD,THAP11,WWP2,FANCA,LGALS9,FLOT2,JUP,STAT3,HDAC5,FZD2,CDK5RAP3,ARRB2,DHX33,TRIM37,DVL2,FOXJ1,SPHK1,CARD14,MALT1,KEAP1,SMARCA4,PRDX2,TCF3,AMH,ZNF431,CACTIN,PIAS4,ZBTB7A,TICAM1,NFKBIB,MAP3K10,PRKD2,CARD8,NLRP12,NLRP2,CTNNBIP1,PEX14,LAMTOR5,TNFRSF4,PRKCZ,TMIGD3,MAD2L2,S100A9,S100A12,S100A8,CRTC2,NTRK1,ARHGEF2,AIM2,XCL1,RNF2,IL10,PINK1,TRAF5,ID3,NLRP3,ZC3H12A,LRP8,PARK7,BCL10,RBCK1,E2F1,ITCH,DDRGK1,MAVS,PRNP,CD40,NTSR1,RIPK4,SIK1,PRMT2,SMARCB1,EP300,NFAM1,IL1B,CFLAR,CARF,RNF25,STK36,SP100,HES6,HDAC4,NLRC4,EIF2AK2,CYP1B1,COMMD1,ANXA4,FANCD2,IRAK2,CD200,HCLS1,MAP3K13,IL1RAP,TFRC,MYD88,CX3CR1,LTF,TLR6,KIT,CLOCK,WFS1,G3BP2,DAP,HAVCR2,MAPK9,TRIM41,TRIM52,ERBIN,RWDD1,ENPP1,SGK1,TRIM38,TRIM40,TRIM26,FLOT1,NFKBIL1,TNF,HSPA1A,HSPA1B,AGER,RIPK1,SRF,VEGFA,NFKBIE,MTPN,HIPK2,ARHGEF5,EZH2,CARD11,MTURN,NOD1,PPIA,BUD31,TRIB1,TRAPPC9,PARP10,HSF1,LRRC14,NKX3-1,CLU,SGK3,COPS5,RIPK2,MTDH,TRAF1,DAB2IP,CARD9,TRAF2,JAK2,PTCH1,CYTL1,PPARG,SMAD7,PKD2,ANXA3,PPP3CA,PPARGC1A,TLR3,TLR2,TNFAIP3,RWDD3,ESR2,FZD6,ESR1,SFRP5,STING1,PURA,ID2,TAX1BP1,EOMES,TRIM14,PLCG2,GFI1,IL18,SLCO3A1,SMO,EGLN1,SYK,CAV1,BMP2,SIRT1,IL6,COMMD6,KDM1A,CMKLR1,HMOX1,FER,PRKCH,ERC1,APP,PPP2CB,TBXT,UBE2N,HCK,COMMD7,CARD16,SRI,CD36,FAF1,MAP3K7,CDKN2A,CTNNB1,PIM1,GLI3,TRIM25,IL18R1,IL18RAP,MIR27A,KDM5A,JMY,OTULIN,CAMK1D,ROR1,TRIM27,USP7,TLR4,TNFSF4,ARID5B,RTKN2,PTEN,TRIM22,TRIM5,SAV1,PRKD1,NFKBIA,TNFRSF11A,CEBPG,SUMO1,HES1,BHLHE40,PRKCI,C3orf33,TRAF6,RNF220,TRIM32,UFL1,EDN1,HDAC2,PAXIP1,STK3,IRAK3,LRP6,TFDP1,GAS6,ZNF675,IKBKB,CTH,PELI1,FZD1,ANKRD42,PRKCQ,PLPP3,NUPR1,ACOD1,TRIM31
GOBP_REGULATION_OF_DNA_BIOSYNTHETIC_PROCESS	AUD	8.35E-06	0.000242083	0.972486	410		blood	TWAS	c5	0.972486	0.999999	CHEK1,MEN1,ACVRL1,HNRNPA1,PTGES3,NABP2,ING4,CCT2,PARP4,RGCC,HSP90AA1,PIF1,ERCC4,GFER,SH2B1,MAPK3,TENT4B,GINS3,CHTF18,ACD,GINS2,ARRB2,TP53,WRAP53,CTC1,PRKD2,PNKP,SMG5,CCT3,MEAF6,USP1,SRC,MAPK1,PDGFB,BMPR2,ING5,CYP1B1,CCT4,XRN1,ATR,RFC4,FGF2,JADE2,FGFR4,TCP1,MAP3K4,TNF,DNAJC2,CCT6A,RFC2,PTK2B,HMBOX1,NIBAN2,NAF1,JADE1,PARM1,PARN,CCT7,CCT8,NAT10,MAPKAPK5,DCP2,RFC3,AURKB,NVL,HGF,NEK7,DSCC1,PCNA,CTNNB1,CDKN1A,POLG2,FBXO4,CCT5,ATM,XRCC5,MYC,PKIB,PDGFA,PINX1,TNKS2,RFC5,CHTF8,TERF2,STN1,TNKS,GINS4,EXOSC10,PRKCQ
GOBP_REGULATION_OF_DNA_CATABOLIC_PROCESS	AUD	1.91E-05	0.000705093	0.978335	65		blood	TWAS	c5	0.978335	0.999999	APAF1,ST20,BAX,DFFA,HSF1,ENDOG,IL6,ATM,DFFB
GOBP_REGULATION_OF_DNA_DAMAGE_CHECKPOINT	AUD	1.39E-05	0.000498815	0.977738	147		blood	TWAS	c5	0.977738	0.999999	CRY1,CUL4A,BRCA2,RAD51,FEM1B,TELO2,RFWD3,BRCA1,THOC1,RPA2,TTI1,THOC5,MAP3K20,PPP1R10,DDX39B,CCAR2,CHEK2,FBXO4,BARD1,TTI2,RNASEH2B,BABAM2,ETAA1
GOBP_REGULATION_OF_DNA_DAMAGE_RESPONSE_SIGNAL_TRANSDUCTION_BY_P53_CLASS_MEDIATOR	AUD	4.76E-05	0.000377338	0.899614	153		blood	TWAS	c5	0.899614	0.999999	CD44,ZNF385A,ING4,MDM2,COPS3,HIC1,TP53,YJU2,PYHIN1,ZMPSTE24,DYRK1A,PTTG1IP,MIF,SOX4,ZNHIT1,SIRT1,KDM1A,SPRED2,SPRED1,EEF1E1,RPL26,PMAIP1,DDX5,ATM,KMT5A,MARCHF7,SMYD2
GOBP_REGULATION_OF_DNA_METHYLATION	AUD	2.26E-05	0.000705085	0.974382	77		blood	TWAS	c5	0.974382	0.999999	SPI1,PRMT5,BRCA1,PARP1,RLF,ZMPSTE24,MIS18A,KDM1B,EHMT2,NIBAN2,DPPA3,MYC,MPHOSPH8,MBD2,PIK3CA
GOBP_REGULATION_OF_DNA_METHYLATION_DEPENDENT_HETEROCHROMATIN_FORMATION	AUD	-9.36E-05	0.000991122	0.924757	132	0.12405	blood	TWAS	c5	0.924757	0.999999	ATF7IP,RESF1,PPHLN1,SETDB2,DNMT1,ZNF304,TRIM28,SETDB1,L3MBTL3,KDM1A,MORC2,MPHOSPH8,ATF7IP2,TASOR,SAMD1
GOBP_REGULATION_OF_DNA_RECOMBINATION	AUD	1.07E-05	0.000208106	0.958871	582		blood	TWAS	c5	0.958871	0.999999	EPC1,ERCC6,MMS19,CHEK1,KAT5,CLCF1,KMT5B,EP400,TIMELESS,STAT6,YEATS4,RAD51,TP53BP1,BLM,PPP4C,FUS,TERF2,EXOSC6,ATAD5,KPNA2,TNFSF13,WRAP53,RECQL5,THOC1,ANKLE1,PIAS4,SIRT6,HDGFL2,RUVBL2,KMT5C,MAD2L2,VPS72,POGZ,UBQLN4,IL10,PARP1,RPA2,MEAF6,DMAP1,CD40,MRGBP,RTEL1,H1-0,ZRANB3,APLF,RUVBL1,HMCES,H1-10,MAGEF1,TFRC,MLH1,WDR48,SETD2,RAD50,IL4,MRNIP,SHLD3,H1-2,H1-4,CGAS,ZCWPW1,TRRAP,HELQ,SMARCAD1,SLC15A4,CD28,MSH3,ARID2,BCL6,FIGNL1,EXOSC3,KDM1A,ACTR2,ERCC2,MSH2,RAD51AP1,PTPRC,FBH1,NDFIP1,UBE2B,IL7R,RMI2,POLQ,KPNA1,TNFSF4,ZNF365,SHLD2,MRE11,RBBP8,SMCHD1,RIF1,ING3,SHLD1,PARPBP,PAXIP1,SPIDR,HELB,EPC2,MSH6,SUPT6H,IL27RA
GOBP_REGULATION_OF_DNA_REPAIR	AUD	1.56E-06	0.000173786	0.99284	754		blood	TWAS	c5	0.99284	0.999999	SLF2,EPC1,ERCC6,PARG,MMS19,H2AX,CHEK1,NFRKB,OTUB1,TAF10,DPF2,KAT5,RNF169,RPS3,BCL7A,EP400,DDX11,MCRS1,SMARCD1,SMARCC2,TIMELESS,YEATS4,CUL4A,RAD51,INO80,TP53BP1,PML,SGF29,INO80E,PPP4C,BCL7C,FUS,NUDT16L1,BRD7,TERF2,SF3B3,SPIRE2,USP22,SMARCE1,KAT2A,BRCA1,ATXN7L3,SMARCD2,WRAP53,RECQL5,SMARCA4,BABAM1,TMEM161A,PIAS4,SIRT6,HDGFL2,PNKP,RUVBL2,PRKCG,TFPT,KMT5C,TRIM28,MAD2L2,VPS72,POGZ,UBQLN4,PARP1,ARID1A,RPA2,EYA3,TAF12,MEAF6,DMAP1,USP1,TAF4,MRGBP,RTEL1,SMARCB1,HDAC10,TRIP12,SUPT7L,OGG1,TADA3,RUVBL1,MAGEF1,RNF168,WDR48,SETD2,SMARCC1,ATRIP,PARP3,PBRM1,ACTR8,TADA2B,TAF7,UIMC1,MRNIP,SHLD3,SLF1,SF3B5,WRNIP1,POLH,SUPT3H,CGAS,TAF6,ZCWPW1,CYREN,SMARCD3,BCL7B,TRRAP,UBR5,ENY2,HSF1,CDK9,HELQ,ABRAXAS1,PHF10,CCDC117,PARP9,DTX3L,ARID2,TFIP11,SIRT1,FIGNL1,KDM1A,SUPT20H,ACTR2,OTUB2,XRCC1,UBE2N,FAM168A,TIGAR,RAD51AP1,AUNIP,SMARCA2,TAF2,PCNA,SHLD1,FBH1,RNF8,AXIN2,RAD52,ERCC8,RMI2,BARD1,POLQ,DEK,TADA1,ZNF365,SHLD2,HMGB1,RBBP8,SPIRE1,SMCHD1,CEBPG,NPAS2,KAT2B,TAF5,RIF1,ING3,BABAM2,UCHL5,PARPBP,SPIDR,PRKDC,UBE2V2,HELB,EPC2,SETMAR,MGMT,TAF6L,FOXM1
GOBP_REGULATION_OF_DNA_REPLICATION	AUD	5.37E-06	0.000229022	0.981294	475		blood	TWAS	c5	0.981294	0.999999	GTPBP4,DNA2,NFRKB,MCRS1,ATF1,ACVRL1,CDK2,TIMELESS,GLI1,BRCA2,OBI1,BAZ1A,INO80,CDAN1,TIPIN,TICRR,BLM,RBBP6,KCTD13,INO80E,GINS3,CHTF18,GINS2,TNFAIP1,ATAD5,ZNF830,LIG3,SLFN11,DBF4B,TP53,CTC1,RUVBL2,PPP2R1A,TFPT,S100A11,NUCKS1,ID3,MEAF6,ZMPSTE24,ACTR5,LPIN1,ZRANB3,MCM6,USP37,ING5,CCDC88A,INO80B,MCM2,RUVBL1,RFC4,ACTR8,EGF,CCNA2,PDS5A,PPP2CA,JADE2,RAD17,GMNN,WRNIP1,EHMT2,MCM7,RFC2,CHRAC1,ESCO2,NUGGC,NBN,ENDOG,TTF1,JADE1,EREG,MCM3,NPM2,BCAR3,SMC3,ANKRD17,BCL6,MCM5,MAP2K4,RFC3,ORC3,FAF1,DSCC1,PCNA,FBH1,POLG2,ORC5,BRPF3,SMARCAL1,CIZ1,INO80C,FBXO5,RFC5,METTL4,POLE3,STN1,SSBP1,YY1,CDC7,ZBTB38,UCHL5,MCM4,STOML2,ATR,GINS4,WAPL
GOBP_REGULATION_OF_DNA_STRAND_ELONGATION	AUD	7.49E-05	0.000704709	0.915402	83		blood	TWAS	c5	0.915402	0.999999	NFRKB,MCRS1,INO80,INO80E,RUVBL2,TFPT,NUCKS1,ACTR5,INO80B,RUVBL1,ACTR8,INO80C,YY1,UCHL5
GOBP_REGULATION_OF_DNA_TEMPLATED_DNA_REPLICATION	AUD	5.02E-06	0.000277057	0.985554	224		blood	TWAS	c5	0.985554	0.999999	CDK2,TIMELESS,BRCA2,INO80,TIPIN,TICRR,BLM,GINS3,CHTF18,GINS2,ZNF830,LIG3,SLFN11,DBF4B,ZMPSTE24,ZRANB3,MCM6,MCM2,RFC4,GMNN,WRNIP1,MCM7,RFC2,NUGGC,NBN,ENDOG,MCM3,BCL6,MCM5,RFC3,DSCC1,PCNA,FBH1,POLG2,SMARCAL1,CIZ1,FBXO5,RFC5,METTL4,SSBP1,CDC7,MCM4,STOML2,GINS4
GOBP_REGULATION_OF_DNA_TEMPLATED_DNA_REPLICATION_INITIATION	AUD	3.06E-05	0.00057668	0.95767	59		blood	TWAS	c5	0.95767	0.999999	CDK2,CDT1,MCM6,MCM2,GMNN,WRNIP1,MCM7,NBN,MCM3,MCM5,MCM4
GOBP_REGULATION_OF_DNA_TEMPLATED_TRANSCRIPTION_ELONGATION	AUD	-1.83E-05	0.000287981	0.949256	377		blood	TWAS	c5	0.949256	0.999999	LDB1,PWWP2B,ZMYND11,ERCC6,MED19,BTBD18,CCNT1,TSFM,MED4,MED6,INTS14,AXIN1,MED24,HEXIM1,MED11,MED31,RECQL5,THOC1,MED16,ELL,MED29,SUPT5H,SIRT6,ZC3H4,MED25,GTF2F1,INTS11,INTS3,INTS7,NELFCD,TCEA2,HMGN1,MED15,THOC5,CBX7,CCNT2,WDR43,SETD5,VHL,EAF2,EAF1,RNF168,NCBP2,WDR82,INTS12,TCERG1,MED10,MED23,DDX39B,NELFE,EZH2,CDK13,INTS1,INTS10,CCAR2,INTS9,CDK9,MED22,NELFB,MED28,MED27,LARP7,INTS8,INTS2,NCBP1,ELL2,INTS6,MED20,SCAF8,PWWP2A,INTS13,MED21,CTNNB1,MED17,RNF8,SUPT4H1,INTS4,MED8,EAPP,MED1,CDK12,CCNK,MED30,INTS5
GOBP_REGULATION_OF_DNA_TEMPLATED_TRANSCRIPTION_INITIATION	AUD	-6.68E-05	0.000445623	0.880916	225		blood	TWAS	c5	0.880916	0.999999	ERCC6,MED19,TAF10,ATF7IP,WNT10B,CDK4,MED4,MED6,RRN3,MED24,THRA,MED11,MED31,TP53,MED16,MED29,ERCC1,MED25,CTNNBIP1,TAF4,MED15,DHX36,TAF7,SUB1,MED10,MED23,TAF11,MED20,TAF8,SRF,TAF6,SETX,MED22,MED28,MED27,TBP,MITF,ESR1,PPM1D,MED13,JUN,PSMC6,CAND1,GTF2A2,PWWP2A,MED21,TAF2,MED17,GTF2A1,MED8,TAF13,HMGB1,TAF4B,MED1,HNF1A,PAXIP1,MED30
GOBP_REGULATION_OF_DNA_TEMPLATED_TRANSCRIPTION_IN_RESPONSE_TO_STRESS	AUD	3.45E-05	0.000575173	0.952217	168		blood	TWAS	c5	0.952217	0.999999	HIF1AN,BAG3,STOX1,CHEK1,TMBIM6,DDIT3,INO80,MAPK7,TP53,SIRT2,CREB3L3,ARNT,MUC1,ATF6,RPS6KA1,ATF4,NCK2,EPAS1,VHL,RGS14,ATF6B,VEGFA,HSPA5,RBPJ,KLF2,CHD6,JUN,CEBPB,ATF3,HMOX1,HIF1A,CITED2,NFE2L2,NEDD4,IMPACT,NCK1
GOBP_REGULATION_OF_DOPAMINE_RECEPTOR_SIGNALING_PATHWAY	AUD	-2.96E-05	0.000576508	0.959115	78		blood	TWAS	c5	0.959115	0.999999	LRRK2,PRMT5,PALM,DTNBP1,CAV2,VPS35
GOBP_REGULATION_OF_DOUBLE_STRAND_BREAK_REPAIR	AUD	4.92E-06	0.000208175	0.981139	516		blood	TWAS	c5	0.981139	0.999999	SLF2,EPC1,ERCC6,MMS19,CHEK1,OTUB1,DPF2,KAT5,RNF169,BCL7A,EP400,DDX11,SMARCD1,SMARCC2,TIMELESS,YEATS4,RAD51,TP53BP1,PML,PPP4C,BCL7C,FUS,NUDT16L1,BRD7,SPIRE2,SMARCE1,SMARCD2,WRAP53,RECQL5,SMARCA4,PIAS4,SIRT6,HDGFL2,PNKP,RUVBL2,KMT5C,MAD2L2,VPS72,POGZ,UBQLN4,PARP1,ARID1A,RPA2,MEAF6,DMAP1,MRGBP,RTEL1,SMARCB1,TRIP12,RUVBL1,MAGEF1,WDR48,SETD2,SMARCC1,ATRIP,PARP3,PBRM1,OGG1,MRNIP,SHLD3,SLF1,CGAS,ZCWPW1,CYREN,SMARCD3,BCL7B,TRRAP,UBR5,HSF1,HELQ,PHF10,PARP9,DTX3L,ARID2,TFIP11,FIGNL1,KDM1A,ACTR2,OTUB2,UBE2N,RAD51AP1,AUNIP,SMARCA2,FBH1,RMI2,POLQ,DEK,ZNF365,SHLD2,RBBP8,SPIRE1,SMCHD1,RIF1,ING3,SHLD1,PARPBP,SPIDR,PRKDC,UBE2V2,HELB,EPC2,SETMAR,MGMT,FOXM1
GOBP_REGULATION_OF_DOUBLE_STRAND_BREAK_REPAIR_VIA_HOMOLOGOUS_RECOMBINATION	AUD	1.54E-05	0.000288198	0.9574	277		blood	TWAS	c5	0.9574	0.999999	EPC1,ERCC6,MMS19,CHEK1,KAT5,EP400,TIMELESS,YEATS4,RAD51,TP53BP1,PPP4C,FUS,WRAP53,RECQL5,PIAS4,SIRT6,HDGFL2,RUVBL2,MAD2L2,VPS72,POGZ,UBQLN4,PARP1,RPA2,MEAF6,DMAP1,MRGBP,RTEL1,RUVBL1,MAGEF1,WDR48,SETD2,MRNIP,SHLD3,CGAS,TRRAP,HELQ,ARID2,FIGNL1,KDM1A,ACTR2,RAD51AP1,FBH1,RMI2,ZNF365,SHLD2,RBBP8,SMCHD1,RIF1,ING3,SHLD1,PARPBP,SPIDR,HELB,EPC2
GOBP_REGULATION_OF_DOUBLE_STRAND_BREAK_REPAIR_VIA_NONHOMOLOGOUS_END_JOINING	AUD	-2.61E-06	0.000704697	0.99705	79		blood	TWAS	c5	0.99705	0.999999	ERCC6,NUDT16L1,WRAP53,PNKP,KMT5C,MAD2L2,MRNIP,SHLD3,CYREN,HSF1,PARP9,DTX3L,TFIP11,ACTR2,SETMAR,DEK,SHLD2,SMCHD1,RIF1,SHLD1
GOBP_REGULATION_OF_EARLY_ENDOSOME_TO_LATE_ENDOSOME_TRANSPORT	AUD	7.70E-05	0.000704778	0.91303	97		blood	TWAS	c5	0.91303	0.999999	DENND10,VPS11,MAPK3,MAP2K2,SRC,MAPK1,CHMP3,PTPN23,DAB2,EZR,DNAJC13,SNX3,MAP2K1,RAB21,RDX,MTMR2
GOBP_REGULATION_OF_EMBRYONIC_DEVELOPMENT	AUD	-9.09E-06	0.000315393	0.977012	350		blood	TWAS	c5	0.977012	0.999999	NODAL,NFRKB,MCRS1,RACGAP1,INO80,SGF29,INO80E,PAFAH1B1,KAT2A,TLE6,RUVBL2,TFPT,INSR,UTP25,ZZZ3,B4GALT5,LAMA5,TRIP12,TADA3,POGLUT1,RUVBL1,DHX36,NR2C2,YEATS2,CLASP2,DAG1,ACTR8,SFRP2,BAG6,RAB14,CRB2,NIBAN2,NOTCH1,EHMT1,NOCT,DLL1,TDG,ZBED3,DR1,WDPCP,JAG1,TENM4,NPHP3,RBM19,CCSAP,CLASP1,CTNNB1,PLCB1,LAMA2,NFE2L2,WDR5,KAT14,MBIP,HES1,KAT2B,PHLDB2,PHLDA2,YY1,UCHL5,CFL1,WNT1
GOBP_REGULATION_OF_ENDOCRINE_PROCESS	AUD	3.39E-05	0.000407454	0.933661	176		blood	TWAS	c5	0.933661	0.999999	TACR2,CRY2,CRY1,RETN,KDM5B,TSPO,INHBB,POMC,UCN,GDF9,DAB2,BMP6,LEP,NKX3-1,SPP1,F2R,F2RL1,CRHBP,GHRL,SMAD4,PTPN11
GOBP_REGULATION_OF_ENDOCYTIC_RECYCLING	AUD	-1.79E-05	0.000705828	0.979728	48		blood	TWAS	c5	0.979728	0.999999	ARHGAP1,EHD1,NDRG4,ARHGAP44,RAB11B,EIPR1,ZDHHC2,ATP9A
GOBP_REGULATION_OF_ENDOCYTOSIS	AUD	1.03E-06	0.00015053	0.994526	921		blood	TWAS	c5	0.994526	0.999999	RUFY2,DRD4,CD151,TSG101,NR1H3,PACSIN3,SMPD1,ANKRD13D,NEU3,ARRB1,PICALM,APPL2,ANKRD13A,ATXN2,HIP1R,BICD1,LRRK2,NCKAP1L,CD63,RAB5B,LRP1,SYNJ2BP,PSEN1,NUMB,EHD4,B2M,SCAMP5,SNX33,GSG1L,CLN3,STX1B,CDH13,NECAB2,RAB5C,ITGB3,ANKFY1,ALOX15,ARRB2,CD300A,SPHK1,RAB31,NEDD4L,DNM2,ABCA7,CD22,CLIP3,RAB4B,AXL,CD177,CALM3,AP2S1,NR1H2,LILRB1,C3,INSR,SYT11,ABL2,CDC42,ARF1,LDLRAP1,PPT1,SGIP1,SRC,ARFGAP1,SYNJ1,PICK1,PACSIN2,DGKD,SNX17,PPP3R1,PROM2,GATA2,TF,AP2M1,TNK2,RUBCN,APPL1,EGF,DGKQ,LRPAP1,SNCA,IL4,CD14,RUFY1,DAB2,ZFYVE16,MCTP1,AHI1,FLOT1,PACSIN1,VEGFA,CD2AP,TFR2,SERPINE1,CBLL1,RABGEF1,HIP1,ARC,SCRIB,VPS28,PPP3CC,CLU,LRSAM1,TOR1A,ABL1,ABCA2,BMP2K,PPP3CA,STAP1,DLL1,DTNBP1,ANXA2,WASL,PLCG2,F2RL1,PTPN1,ITGAV,SYK,MAGI2,BIN1,CAV1,CBL,VAMP4,SDCBP,APP,ANGPT1,LGALS3,RAB4A,CD36,STON2,SMAP1,STON1,ITGA2,TBC1D5,APOE,BTBD9,RAC1,ABCA13,ATAD1,ARF6,PRKD1,RIN3,MIB1,RAB5A,RAB21,ROCK1,TREM2,MTMR2,DNAJC6,AAK1
GOBP_REGULATION_OF_ENDOPLASMIC_RETICULUM_STRESS_INDUCED_INTRINSIC_APOPTOTIC_SIGNALING_PATHWAY	AUD	3.49E-06	0.000407683	0.993177	138		blood	TWAS	c5	0.993177	0.999999	LRRK2,TMBIM6,DDIT3,SELENOS,HERPUD1,TXNDC12,PARK7,SERINC3,NCK2,BCL2L11,BOK,WFS1,GRINA,XBP1,PTPN1,SIRT1,CREB3,PMAIP1,NCK1,OPA1,ERP29,PTPN2,BCL2L1,EIF2AK3
GOBP_REGULATION_OF_ENDOPLASMIC_RETICULUM_UNFOLDED_PROTEIN_RESPONSE	AUD	4.52E-06	0.000498372	0.992771	138		blood	TWAS	c5	0.992771	0.999999	BFAR,ERN1,ABCA7,PPP1R15A,BAX,ATF6,PPP1R15B,DDRGK1,NCK2,BCL2L11,BOK,WFS1,PIK3R1,ATF6B,BAK1,DAB2IP,HSPA5,TMEM33,XBP1,PTPN1,FICD,PIGBOS1,NCK1,PTPN2,UFL1,DNAJB9
GOBP_REGULATION_OF_ENDOSOME_SIZE	AUD	9.21E-06	0.000576253	0.987243	93		blood	TWAS	c5	0.987243	0.999999	BLOC1S2,BORCS7,RAB11A,BORCS6,KXD1,SNAPIN,CHMP3,BORCS8,ALS2,BLOC1S1,RAB5A,BORCS5
GOBP_REGULATION_OF_ENDOTHELIAL_CELL_CHEMOTAXIS	AUD	-1.60E-05	0.000446549	0.971406	95		blood	TWAS	c5	0.971406	0.999999	PRKD2,FGF2,VEGFA,HSPB1,FGFR1,NOTCH1,SEMA5A,P2RX4,THBS1,PRKD1,LGMN
GOBP_REGULATION_OF_ENDOTHELIAL_CELL_DEVELOPMENT	AUD	1.83E-05	0.000704649	0.979314	99		blood	TWAS	c5	0.979314	0.999999	VCL,TNFRSF1A,S1PR2,F11R,CLDN5,IL1B,ROCK2,ADD1,TNF,VEGFA,PPP1R12A,PLCB1,ZDHHC21,S1PR3,PROC,ROCK1,IKBKB
GOBP_REGULATION_OF_ENDOTHELIAL_CELL_DIFFERENTIATION	AUD	-2.44E-05	0.000498483	0.960975	168		blood	TWAS	c5	0.960975	0.999999	VCL,ACVRL1,TNFRSF1A,FOXJ2,BMP4,S1PR2,ETV2,F11R,CLDN5,IL1B,ROCK2,ATOH8,ADD1,TNF,NOTCH4,VEGFA,BMP6,NOTCH1,JAG1,ZEB1,PPP1R12A,CTNNB1,VEZF1,PLCB1,ZDHHC21,S1PR3,APOLD1,BTG1,PROC,ROCK1,IKBKB
GOBP_REGULATION_OF_ENDOTHELIAL_CELL_MIGRATION	AUD	2.74E-06	0.000176494	0.987611	700		blood	TWAS	c5	0.987611	0.999999	NRP1,GATA3,PIK3C2A,SCARB1,HDAC7,ACVRL1,SP1,RGCC,AKT1,BMP4,SYNJ2BP,VASH1,MAP2K5,DNAJA4,CIB1,BCAR1,SERPINF1,MAP2K3,JUP,STAT5A,HDAC5,GRN,ITGB3,MAP3K3,ATP5F1A,TBXA2R,GPI,PRKD2,RRAS,EMC10,ZNF580,PIK3CD,EFNA1,SEMA4A,PTGS2,ATP2B4,ZC3H12A,ANGPT4,CD40,PATZ1,CARD10,SH3BP1,PDGFB,ITGB1BP1,ADAM17,ROCK2,BMPR2,RHOB,AAMP,SP100,ATOH8,GATA2,PPARG,EGF,FGF2,SPARC,PDCD6,FLT4,GPLD1,TNF,CSNK2B,VEGFA,PIK3CG,NOS3,HSPB1,KRIT1,PTK2,ADGRB1,GFUS,PTK2B,ADGRA2,FGFR1,DAB2IP,ABL1,NOTCH1,ANXA3,FBXW7,WNT7A,RIN2,PLCG1,BCAS3,AKT3,ANXA1,SIRT1,HMOX1,SPRED1,THBS1,GLUL,HIF1A,ANGPT1,PRKCA,SVBP,PTPRM,PLK2,MEF2C,SEMA5A,MAPK14,P2RX4,RAC1,NFE2L2,MMRN2,PRCP,HMGB1,PRKD1,LGMN,NF1,PDCD10,NRP2,SASH1,EDN1,TEK,ETS1,ANGPT2,GADD45A,PLPP3
GOBP_REGULATION_OF_EPIDERMAL_GROWTH_FACTOR_ACTIVATED_RECEPTOR_ACTIVITY	AUD	-1.76E-05	0.000575463	0.975608	112		blood	TWAS	c5	0.975608	0.999999	ADRA2A,TSG101,SNX6,PSEN1,VPS25,CHMP6,SHC1,ADORA1,ERRFI1,ZGPAT,NCK2,SOCS5,TGFA,CBLB,EGF,ZFYVE28,HBEGF,NCF1,FBXW7,EREG,AREG,CBL,APP,ADAM17
GOBP_REGULATION_OF_EPIDERMIS_DEVELOPMENT	AUD	-0.00027746	0.000988547	0.77896	151	0.792214	blood	TWAS	c5	0.77896	0.999999	MACROH2A2,PLAAT4,NUMA1,VDR,KRT2,BMP4,ZFP36L1,TRIM16,KRT10,ALOX15B,KEAP1,SULT2B1,TMEM79,SFN,KDF1,MYCL,PTCH2,ERRFI1,MAFF,GRHL1,ROCK2,FGF2,EZH2,NOTCH1,AQP3,PTCH1,DLL1,TP63,SGPP1,KRT36,NME2,PRKCH,NCOA3,ELAPOR2,MACROH2A1,PPARD,HES1,ZBED2,SRSF6,MED1,ROCK1,KLF7,NAB1,CD109
GOBP_REGULATION_OF_EPITHELIAL_CELL_APOPTOTIC_PROCESS	AUD	-3.81E-05	0.00030073	0.899057	369		blood	TWAS	c5	0.899057	0.999999	PDCD4,TCF7L2,AKR1C3,GATA3,BAD,RGCC,RB1,EIF2S1,ZFP36L1,MAPK7,ARRB2,BCL2,ICAM1,PAK4,ZFP36,PIAS4,BAX,ADAR,IL10,STK4,CD40,UMODL1,PPARA,CFLAR,CAPN10,BOK,GATA2,WFS1,IL4,CAST,HLA-G,TNF,SERPINE1,MIR106B,GPER1,KRIT1,GSN,ABL1,JAK2,TNIP2,TNFAIP3,ESR1,PLCG1,ITGA4,IL6,HMOX1,PRKAA1,TMF1,ANGPT1,SEMA5A,CCL2,NFE2L2,CD160,FASLG,THBS1,CDKN1B,SAV1,IGF1R,PRKCI,SRSF6,BRAF,TEK,GAS6,WNT11
GOBP_REGULATION_OF_EPITHELIAL_CELL_DIFFERENTIATION	AUD	-1.36E-05	0.000376609	0.971098	360		blood	TWAS	c5	0.971098	0.999999	MACROH2A2,NODAL,VCL,GATA3,PLAAT4,BAD,CCND1,NUMA1,VDR,WNT10B,ACVRL1,TNFRSF1A,FOXJ2,SPRY2,BMP4,ZFP36L1,MESP1,TRIM16,STAT5B,ETV4,ALOX15B,S1PR2,KEAP1,ETV2,SULT2B1,F11R,SFN,KDF1,MYCL,PTCH2,AJAP1,ERRFI1,MMP9,CLDN5,MAFF,GRHL1,IL1B,PAX8,ROCK2,ATOH8,FGF2,ADD1,AHI1,TNF,NOTCH4,VEGFA,BMP6,SERPINE1,SMO,EZH2,NKX6-3,IKBKB,NOTCH1,AQP3,PTCH1,SPRY1,DLL1,TP63,CEBPB,SGPP1,JAG1,CAV1,BMP2,KRT36,ZEB1,SPRED2,SPRED1,RFX3,NME2,KRAS,PRKCH,NCOA3,PAX6,PPP1R12A,CDKN2B,CTNNB1,VEZF1,FST,MACROH2A1,PRLR,IFNG,PLCB1,ZDHHC21,S1PR3,CDKN1B,APOLD1,BTG1,PROC,HES1,ZBED2,SRSF6,MED1,ROCK1,KLF7,STAT1,CD109
GOBP_REGULATION_OF_EPITHELIAL_CELL_MIGRATION	AUD	-2.80E-06	0.000154047	0.985478	946		blood	TWAS	c5	0.985478	0.999999	NRP1,GATA3,PIK3C2A,SCARB1,HDAC7,ACVRL1,SP1,RGCC,AKT1,BMP4,SYNJ2BP,VASH1,RAB11A,MAP2K5,DNAJA4,CTSH,CIB1,BCAR1,SERPINF1,MAP2K3,JUP,STAT5A,HDAC5,GRN,ITGB3,PFN1,ITGA3,MAP3K3,ATP5F1A,INSL3,TBXA2R,GPI,PRKD2,RRAS,EMC10,ZNF580,PIK3CD,MTOR,EFNA1,RAB25,SEMA4A,PTGS2,ADIPOR1,ATP2B4,DUSP10,ZC3H12A,MACF1,ANGPT4,SRC,MMP9,CD40,PPM1F,PATZ1,CARD10,SH3BP1,PDGFB,ITGB1BP1,ADAM17,ROCK2,EPB41L5,BMPR2,RHOB,AAMP,SP100,RTN4,ATOH8,GATA2,PPARG,IQSEC1,CAPN7,CLASP2,PTPN23,EGF,FGF2,IL4,HBEGF,SPARC,PDCD6,FLT4,GPLD1,TNF,CSNK2B,VEGFA,RREB1,PIK3CG,NOS3,HSPB1,KRIT1,PTK2,ADGRB1,GFUS,PTK2B,ADGRA2,FGFR1,ABL1,NOTCH1,ANXA3,FBXW7,WNT7A,ADAM9,RIN2,PLCG1,BCAS3,AKT3,PLCG2,TACSTD2,JUN,ANXA1,DOCK5,VIL1,IRS2,SIRT1,GLIPR2,CORO1C,HMOX1,SPRED1,THBS1,PFN2,GLUL,MCC,HIF1A,ANGPT1,PRKCA,CLASP1,TGFBR2,SVBP,PTPRM,ENPP2,TGFB2,MACIR,ARSB,ITGA2,PLK2,MEF2C,SEMA5A,IFNG,MAPK14,P2RX4,MAPRE2,RAC1,NFE2L2,MMRN2,PTEN,PRCP,HMGB1,ARF6,PRKD1,LGMN,NF1,PDCD10,NRP2,EVL,MIR342,DOCK1,SASH1,EDN1,TEK,ETS1,PRKCE,ANGPT2,GADD45A,PLPP3
GOBP_REGULATION_OF_EPITHELIAL_TO_MESENCHYMAL_TRANSITION	AUD	-6.43E-06	0.000352869	0.985472	250		blood	TWAS	c5	0.985472	0.999999	TCF7L2,GATA3,SDHAF2,RGCC,SPRY2,BMP4,SMAD3,TGFB1I1,COL1A1,SMAD2,SMAD7,HPN,DACT3,FUZ,MTOR,MAD2L2,EFNA1,ADIPOR1,TIAM1,POFUT2,IL1B,APLF,USF3,CLASP2,DAG1,SFRP2,PPP2CA,DAB2,EZH2,PTK2,SFRP1,DAB2IP,CRB2,ENG,NOTCH1,SPRY1,EPHA4,LOXL2,JAG1,BMP2,IL6,GLIPR2,SPRED2,SMAD4,SPRED1,NOG,SDCBP,CLASP1,TGFBR2,TGFBR1,BAMBI,CTNNB1,PHLDB2,TGFB2,AXIN2,GCNT2,OLFM1,PTEN,TGFB3,LDLRAD4,ACVR1,FERMT2
GOBP_REGULATION_OF_ERAD_PATHWAY	AUD	-2.57E-07	0.00099467	0.999794	63	0.218629	blood	TWAS	c5	0.999794	0.999999	SVIP,HERPUD1,USP14,TMEM259,SGTA,BAG6,UBQLN1,CAV1,RNF185,USP13,RNFT2,NFE2L2,ATXN3,AQP11,RNFT1,UBXN1
GOBP_REGULATION_OF_ERBB_SIGNALING_PATHWAY	AUD	-2.81E-05	0.000300837	0.925613	340		blood	TWAS	c5	0.925613	0.999999	ADRA2A,AFAP1L2,TSG101,PTPRJ,HIP1R,PDE6H,SNX6,PSEN1,MVP,CDH13,HAP1,VPS25,DUSP3,RHBDF2,CHMP6,PDE6G,MVB12A,SHKBP1,RNF126,CEACAM1,PLAUR,NUP62,ADORA1,ERRFI1,MMP9,PTK6,ZGPAT,RALB,PTPN18,DGKD,SOS1,SOCS5,RTN4,CCDC88A,TGFA,CBLB,RAB7A,EGF,ZFYVE28,HBEGF,SH3TC2,NCF1,HIP1,PTPN12,GPER1,DAB2IP,MVB12B,RBPJ,FBXW7,EREG,AREG,BCAR3,RALA,CNOT9,CBL,FER,ITGA1,FASLG,LGMN,PTPN2,ADAM17
GOBP_REGULATION_OF_ERYTHROCYTE_DIFFERENTIATION	AUD	0.000107868	0.000703006	0.878053	139		blood	TWAS	c5	0.878053	0.999999	LDB1,SPI1,ACVR1B,NCKAP1L,ZFP36L1,KLF13,B2M,ZFPM1,STAT5B,STAT3,ISG15,ARNT,TAL1,ANKRD54,BRD1,MAPK11,INPP5D,GATA2,P4HTM,HSPA1A,HSPA1B,HOXA5,ZNF16,HMGB2,MAFB,HIF1A,FAM210B,SMAP1,MAPK14,MED1,ACVR2A,LYN,ETS1,STAT1
GOBP_REGULATION_OF_ER_TO_GOLGI_VESICLE_MEDIATED_TRANSPORT	AUD	-3.13E-06	0.000576605	0.995664	92		blood	TWAS	c5	0.995664	0.999999	SAR1A,LRRK2,TBC1D20,PREB,SAR1B,GAS1,STX18,YIPF5,RNF139,SCFD1,PGAP1,RINT1
GOBP_REGULATION_OF_ESTABLISHMENT_OF_PLANAR_POLARITY	AUD	-1.49E-05	0.000301145	0.960494	240		blood	TWAS	c5	0.960494	0.999999	PRICKLE1,DACT1,DAAM1,NKD1,FZD2,DVL2,PLEKHA4,CELSR2,VANGL1,ARHGEF19,CDC42,TIAM1,CELSR1,RYK,DVL3,CELSR3,RHOA,PRICKLE2,SFRP2,DAB2,PTK7,ANKRD6,SMURF1,FZD3,SFRP1,ABL1,SAPCD2,SEC24B,WNT7A,FZD6,MAGI2,NPHP3,MLLT3,SMURF2,ROR1,RAC1,ROR2,FZD7,ZNRF3,WNT11,FZD1,JHY,MKS1
GOBP_REGULATION_OF_ESTABLISHMENT_OF_PROTEIN_LOCALIZATION_TO_CHROMOSOME	AUD	1.81E-05	0.000446915	0.967641	65		blood	TWAS	c5	0.967641	0.999999	CCT2,WRAP53,CCT3,CCT4,TCP1,CCT6A,CCT7,CCT8,CCT5,TERF1,SPIDR
GOBP_REGULATION_OF_ESTABLISHMENT_OF_PROTEIN_LOCALIZATION_TO_MITOCHONDRION	AUD	-2.75E-06	0.000332773	0.993401	236		blood	TWAS	c5	0.993401	0.999999	BAG3,MAPK8,VPS11,ATG13,LRRK2,RNF31,GZMB,CSNK2A2,SREBF1,NMT1,MAPT,NPEPPS,PDCD5,SAE1,BBC3,UBE2J2,HAX1,PINK1,RHOU,ATP5IF1,UBE2L3,RAC2,HTRA2,PARL,ARIH2,BAP1,HSPA1L,BAG4,FBXW7,LEPROT,USP36,HPS4,BNIP3L,TOMM7,PRKAA1,MICALL2,LMAN1,ABLIM3,C11orf65,SH3GLB1,FZD5
GOBP_REGULATION_OF_ESTABLISHMENT_OR_MAINTENANCE_OF_CELL_POLARITY	AUD	-2.34E-05	0.000377252	0.950563	194		blood	TWAS	c5	0.950563	0.999999	SHTN1,GATA3,LLGL1,FLOT2,LLGL2,ABL2,ROCK2,RICTOR,RIPOR2,KRIT1,PTK2B,ARFGEF1,GSN,ABL1,DOCK8,KANK1,RUFY3,KIF20B,BCAS3,WDPCP,PLEKHG3,CYRIB,ROCK1,TEK
GOBP_REGULATION_OF_EXCRETION	AUD	-3.36E-05	0.000706011	0.96209	58		blood	TWAS	c5	0.96209	0.999999	ACE,SLC9A3R1,ADORA1,ADORA2A,GNAI2,CORIN,SPX,EDN1
GOBP_REGULATION_OF_EXECUTION_PHASE_OF_APOPTOSIS	AUD	-0.00550591	0.0114767	0.631406	52	0.587485	blood	TWAS	c5	0.631406	0.999999	RNF34,RFFL,TP53,SIRT2,DFFA,ZC3H12A,BOK,PAK2,FZD3,TP53BP2,BCL2L1
GOBP_REGULATION_OF_EXIT_FROM_MITOSIS	AUD	-9.10E-07	0.000706071	0.998971	61		blood	TWAS	c5	0.998971	0.999999	KNTC1,PHB2,RGCC,SIRT2,CDC14A,UBE2C,CDC23,MAD2L1BP,CDC14B,NPM2,CDKN1B
GOBP_REGULATION_OF_EXOCYTOSIS	AUD	-1.50E-05	0.000159853	0.925005	881		blood	TWAS	c5	0.925005	0.999999	ADRA2A,BACE1,TSG101,SPI1,TPCN2,KLRC2,ATP2A2,RPH3A,LRRK2,SLC4A8,NCKAP1L,RAB2B,SCAMP5,FES,CACNA1H,BAIAP3,RAB26,PRKCB,DOC2A,SEPTIN1,STX1B,ITGAM,STX4,AP1G1,ADORA2B,SMCR8,LGALS9,GIT1,HAP1,NSF,SNF8,CD300A,VAMP2,UNC13D,CHMP6,HGS,VPS4B,RAB3D,RAB3A,CEACAM1,CD177,CALM3,SPHK2,SYT5,CHMP2A,STXBP2,PRAM1,RAP1A,S100A10,SNAPIN,RAB13,SYT11,CPLANE2,CD84,FCGR2B,ATP13A2,FGR,PTAFR,RIMS3,SDC4,ITGB2,SEPTIN5,BCR,ADORA2A,RAC2,PLA2G6,CACNA1I,RAB3GAP1,CACNB4,SEPTIN2,VAMP8,CHMP3,GSK3B,SNX4,GATA2,RAB7A,P2RY1,CLASP2,PDCD6IP,CCR2,GNAI2,HYAL3,REST,SNCA,IL4,CPLX2,HLA-F,RABGEF1,ZP3,BLK,STXBP1,NOTCH1,RAB33B,WNT7A,DTNBP1,ANXA2,STAM,CACNB2,RAB8A,F2RL1,WDR41,ANXA1,SYK,RAB10,RALA,STX1A,HMOX1,ATP9A,PFN2,FER,SDCBP,APBA2,RAP1BL,STXBP5,C12orf4,IL4R,CLASP1,SYT1,GRIN3A,RAB12,TRPV6,RAB15,EXPH5,IFNG,RAP1B,SYT17,PDPK1,GAB2,GIPC1,ADGRE2,STXBP3,MICAL1,PREPL,RAB27A,VPS4A,RAB27B,RAB5A,FBXL20,RAB21,P2RX1,CNR1,KCNB1,LYN,SYT3,SEPTIN4,SMPD3,RPH3AL,PRKCG
GOBP_REGULATION_OF_EXOSOMAL_SECRETION	AUD	-9.71E-05	0.000705162	0.8905	75		blood	TWAS	c5	0.8905	0.999999	TSG101,SNF8,CHMP6,HGS,VPS4B,CHMP2A,ATP13A2,SDC4,CHMP3,RAB7A,PDCD6IP,ATP9A,SDCBP,IFNG,VPS4A,STAM,SMPD3
GOBP_REGULATION_OF_EXTENT_OF_CELL_GROWTH	AUD	1.08E-05	0.000300818	0.971387	386		blood	TWAS	c5	0.971387	0.999999	SEMA4G,SHTN1,NRP1,ULK1,DIP2B,SEMA7A,SIN3A,SEMA4B,MT3,TRPV2,PAFAH1B1,ULK2,MAPT,WNT3,NDEL1,NTN1,DNM2,MAG,SEMA6B,PTPRS,DRAXIN,SEMA6C,TRIM46,SEMA4A,CRABP2,MACF1,LPAR3,CDH4,RTN4R,TTL,BMPR2,MAP2,RTN4,GSK3B,MAP3K13,GOLGA4,TWF2,SEMA3G,SEMA6A,CDKL3,DBN1,MAP1B,KIAA0319,SRF,VEGFA,IFRD1,DBNL,SMURF1,ABL1,SPP1,RUFY3,PLXNA4,ZFYVE27,DISC1,CTTN,DPYSL2,SPART,IST1,SEMA3C,SEMA3A,FSTL4,EFNA5,SEMA5A,FN1,SEMA4D,RYK,ADNP,OLFM1,CDH1,RAB21,NRCAM,LIMK1,RNF6
GOBP_REGULATION_OF_EXTRACELLULAR_MATRIX_ASSEMBLY	AUD	0.0302847	0.0186328	0.104089	22	0.156679	blood	TWAS	c5	0.104089	0.999999	RGCC,SMAD3,TIE1,CLASP2,DAG1,NOTCH1,CLASP1,PHLDB2
GOBP_REGULATION_OF_EXTRACELLULAR_MATRIX_CONSTITUENT_SECRETION	AUD	-0.00483179	0.013459	0.719595	26	0.734933	blood	TWAS	c5	0.719595	0.999999	TNFRSF1A,RGCC,IER3IP1,TNFRSF1B,NOTCH1,RIC1,BMP2,ADTRP
GOBP_REGULATION_OF_EXTRACELLULAR_MATRIX_DISASSEMBLY	AUD	1.35E-05	0.00099693	0.989203	57	0.0480211	blood	TWAS	c5	0.989203	0.999999	LRP1,CARMIL2,CST3,DPP4,MELTF,CLASP2,FGFR4,DDR1,FSCN1,IL6,CLASP1
GOBP_REGULATION_OF_EXTRACELLULAR_MATRIX_ORGANIZATION	AUD	-1.42E-05	0.000446054	0.974583	191		blood	TWAS	c5	0.974583	0.999999	EFEMP2,LRP1,TNFRSF1A,RGCC,RB1,SMAD3,CARMIL2,ZNF469,ITGB3,IER3IP1,COLGALT1,TNFRSF1B,NID1,CST3,RUNX1,CHADL,DPP4,CFLAR,MELTF,CLASP2,LAMB2,DAG1,PRDM5,FGFR4,DDR1,TNXB,AEBP1,FSCN1,ABL1,NOTCH1,RIC1,BMP2,IL6,LAMC1,CLASP1,LAMA2,PHLDB2,ADTRP
GOBP_REGULATION_OF_EXTRINSIC_APOPTOTIC_SIGNALING_PATHWAY	AUD	-1.41E-05	0.000332094	0.966045	479		blood	TWAS	c5	0.966045	0.999999	TCF7L2,NRP1,ZMYND11,RET,MADD,RELA,PELI3,PPP1CA,GSTP1,RNF34,FAIM2,LTBR,AKT1,BMP4,LGALS3,PDIA3,MAP2K5,FEM1B,PML,STX4,PYCARD,CYLD,NOL3,MAPK7,RFFL,PSME3,BRCA1,RPS6KB1,TNFSF12,BCL2,ICAM1,PRDX2,DEDD2,PPP2R1A,MCL1,LMNA,ARHGEF2,G0S2,IFI6,EYA3,PARK7,BCL10,RBCK1,SCRT2,SRC,STK4,TIMP3,IL1B,CFLAR,TMBIM1,SP100,ITM2C,BIRC6,HTRA2,MAL,GSK3B,PAK2,GPX1,HYAL2,SFRP2,HTT,IL4,CTNNA1,TNF,HSPA1A,HSPA1B,RIPK1,GCLC,SERPINE1,NOS3,GPER1,FGFR1,SFRP1,SGK3,TRAF1,DBH,TRAF2,PF4,HMGB2,TNFAIP3,SH3RF1,SIAH2,EYA2,ITGAV,PPP2R1B,PEA15,CAV1,FADD,CTTN,PHIP,FAIM,TMC8,STRADB,ATF3,HMOX1,IL7,TNFSF10,UNC5B,ITGA6,HGF,PTPRC,FAF1,TGFBR1,DEPTOR,RAF1,WWOX,PMAIP1,BID,GCLM,THBS1,PTEN,NF1,SKIL,ITPRIP,BCL2L1,BCL2L14,ACVR1
GOBP_REGULATION_OF_EXTRINSIC_APOPTOTIC_SIGNALING_PATHWAY_IN_ABSENCE_OF_LIGAND	AUD	-5.52E-06	0.000498733	0.99117	141		blood	TWAS	c5	0.99117	0.999999	RET,AKT1,MAP2K5,MAPK7,BCL2,PRDX2,PPP2R1A,MCL1,IFI6,EYA3,IL1B,HTRA2,CTNNA1,TNF,HSPA1A,HSPA1B,RIPK1,FGFR1,SGK3,PF4,EYA2,PPP2R1B,STRADB,IL7,UNC5B,WWOX,NF1,BCL2L1
GOBP_REGULATION_OF_EXTRINSIC_APOPTOTIC_SIGNALING_PATHWAY_VIA_DEATH_DOMAIN_RECEPTORS	AUD	-4.56E-05	0.000498481	0.927176	174		blood	TWAS	c5	0.927176	0.999999	MADD,RNF34,FAIM2,FEM1B,STX4,RFFL,BRCA1,ICAM1,ARHGEF2,PARK7,SCRT2,STK4,TIMP3,CFLAR,TMBIM1,SP100,MAL,GSK3B,GPX1,SFRP2,SERPINE1,NOS3,SFRP1,HMGB2,TNFAIP3,PEA15,FAIM,TMC8,ATF3,HMOX1,LGALS3,HGF,FAF1,RAF1,PMAIP1,THBS1,PTEN,SKIL,ITPRIP,BCL2L1
GOBP_REGULATION_OF_FATTY_ACID_BETA_OXIDATION	AUD	-3.97E-06	0.000704602	0.99551	89		blood	TWAS	c5	0.99551	0.999999	TYSND1,CPT1A,ABCD2,AKT1,MLYCD,AKT2,MFSD2A,PPARA,MTLN,IRS1,IRS2,ACACB,LONP2,ETFBKMT,CNR1,PLIN5
GOBP_REGULATION_OF_FATTY_ACID_BIOSYNTHETIC_PROCESS	AUD	-1.09E-05	0.000353075	0.975441	160		blood	TWAS	c5	0.975441	0.999999	NR1H3,ABCD2,BRCA1,ACADVL,NR1H2,PTGS2,SLC45A3,LPGAT1,WDTC1,TRIB3,EIF6,IL1B,INSIG2,SCAP,PDK4,ANXA1,PIBF1,SIRT1,ELOVL5,FABP5,INSIG1,ERLIN1,KLHL25
GOBP_REGULATION_OF_FATTY_ACID_METABOLIC_PROCESS	AUD	4.30E-06	0.000257733	0.986682	359		blood	TWAS	c5	0.986682	0.999999	TYSND1,NR1H3,CPT1A,DGAT2,APPL2,ABCD2,AKT1,MLYCD,NCOR1,SREBF1,BRCA1,PDK2,ACADVL,AKT2,NR1H2,PTGS2,SLC45A3,LPGAT1,WDTC1,MFSD2A,TRIB3,EIF6,PANK2,PPARA,MTLN,IL1B,INSIG2,IRS1,ERFE,SCAP,SNCA,PRKAG2,PDK4,PPARG,PPARGC1A,ANXA1,CAV1,PIBF1,IRS2,SIRT1,ACACB,FMO4,PDK1,LONP2,ELOVL5,TREX1,PPARD,FABP3,FABP5,ETFBKMT,CNR1,SIRT4,PLIN5,INSIG1,ERLIN1,KLHL25
GOBP_REGULATION_OF_FATTY_ACID_OXIDATION	AUD	-2.21E-05	0.000446161	0.960442	161		blood	TWAS	c5	0.960442	0.999999	TYSND1,CPT1A,DGAT2,APPL2,ABCD2,AKT1,MLYCD,ACADVL,AKT2,MFSD2A,PPARA,MTLN,IRS1,PRKAG2,PDK4,PPARGC1A,IRS2,ACACB,FMO4,LONP2,PPARD,FABP3,ETFBKMT,CNR1,SIRT4,PLIN5,KLHL25
GOBP_REGULATION_OF_FATTY_ACID_TRANSPORT	AUD	-2.11E-05	0.000377208	0.955434	163		blood	TWAS	c5	0.955434	0.999999	AKT1,CYP4F2,AKT2,PLA2G4A,NTSR1,MIF,PLA2G6,PPARA,IL1B,ERFE,FIS1,PTGES,ACSL1,SYK,IRS2,EPRS1,P2RX7,P2RX4,FABP3,ACSL5,THBS1,TNFRSF11A,EDN1
GOBP_REGULATION_OF_FAT_CELL_DIFFERENTIATION	AUD	1.13E-05	0.000276766	0.967537	396		blood	TWAS	c5	0.967537	0.999999	ANKRD26,ALOX5,GATA3,FFAR4,LGALS12,CCDC85B,TRPV4,WNT10B,WNT1,ZNF385A,DDIT3,GNB3,FOXO1,AKT1,ZFP36L1,SMAD3,TGFB1I1,AXIN1,FTO,ZFPM1,FLCN,NR1D1,ZBTB7C,CARM1,LRP3,CEBPA,SIRT2,ZFP36,SIRT6,TRPM4,SORT1,RORC,ZBTB7B,PTGS2,DUSP10,FNDC5,ZC3H12A,TRIB3,STK4,MMP11,ASXL2,GATA2,BBS12,SFRP2,ENPP1,SOD2,ATAT1,TNF,TAF8,DLK2,RREB1,NAPEPLD,LEP,RARRES2,GPER1,LPL,SFRP1,TMEM64,NOCT,CDS1,PPARG,TRIB2,XBP1,RORA,ID2,CEBPB,WDFY2,JAG1,BMP2,KLF5,SIRT1,IL6,TPH1,CMKLR1,MEX3C,METRNL,ASXL1,E2F1,ZFP36L2,MAPK14,PIM1,AXIN2,TRIO,PPARD,CCDC3,ADIRF,CREBL2,JDP2,SAV1,HES1,CREB1,AAMDC,INSIG1
GOBP_REGULATION_OF_FC_RECEPTOR_MEDIATED_STIMULATORY_SIGNALING_PATHWAY	AUD	-1.26E-05	0.000446761	0.977437	92		blood	TWAS	c5	0.977437	0.999999	PTPRJ,APPL2,CSK,CD226,APPL1,RABGEF1,PLSCR1,PTPRC,CD47,LYN
GOBP_REGULATION_OF_FEEDING_BEHAVIOR	AUD	3.82E-05	0.000407819	0.925282	106		blood	TWAS	c5	0.925282	0.999999	GNB3,CFAP20,AGRP,MC1R,STAT3,RETN,SGIP1,GPR171,LEPR,GHRL,EIF2AK4,SLC24A4,TTC21B,CNR1
GOBP_REGULATION_OF_FEVER_GENERATION	AUD	-0.0118647	0.0117462	0.312457	37	0.0907087	blood	TWAS	c5	0.312457	0.999999	PTGS2,IL1B,TNF,PTGES,TNFRSF11A,CNR1
GOBP_REGULATION_OF_FIBRINOLYSIS	AUD	1.73E-05	0.000499281	0.97232	84		blood	TWAS	c5	0.97232	0.999999	PLAU,SERPINF2,PLAUR,USF1,THBD,F12,SERPINE1,KLKB1,THBS1,PLAT
GOBP_REGULATION_OF_FIBROBLAST_APOPTOTIC_PROCESS	AUD	2.04E-05	0.000997443	0.983708	55	0.495444	blood	TWAS	c5	0.983708	0.999999	PRDM11,CFDP1,TP53,IER3IP1,BCL2L11,PIK3CG,XRCC2,STK17A,SFRP1,TP63,API5,BID,BTG1,PIK3CA,STK17B,GAS6
GOBP_REGULATION_OF_FIBROBLAST_GROWTH_FACTOR_RECEPTOR_SIGNALING_PATHWAY	AUD	1.01E-05	0.000377446	0.978625	159		blood	TWAS	c5	0.978625	0.999999	GATA3,SPRY2,PRKD2,FUZ,DSTYK,GPC1,LRIT3,FGF2,SPRY1,NGFR,SHISA2,NOG,RUNX2,SULF2,CTNNB1,FAM20C,FGFBP3,THBS1
GOBP_REGULATION_OF_FIBROBLAST_MIGRATION	AUD	-3.67E-05	0.000332745	0.91223	247		blood	TWAS	c5	0.91223	0.999999	ITGB1,ACTA2,APPL2,ARHGEF7,AKT1,CLN3,RFFL,ITGB3,SLC9A3R1,CYGB,HAS1,RCC2,SDC4,ITGB1BP1,APPL1,FGF2,GNA12,AQP1,PTK2,DMTN,BAG4,AKAP12,WDPCP,CORO1C,FER,PRR5L,SLC8A1,GNA13,MACIR,RAC1,THBS1,BRAF,PRKCE,MTA2
GOBP_REGULATION_OF_FIBROBLAST_PROLIFERATION	AUD	1.78E-05	0.000315562	0.95502	277		blood	TWAS	c5	0.95502	0.999999	ZMIZ1,HRAS,PDGFD,FTH1,CD248,GSTP1,CDK4,PML,NLRC3,ITGB3,MED31,TP53,CD300A,CTC1,SPHK1,SIRT6,BAX,MED25,SKI,S100A6,ZMPSTE24,MORC3,MIF,PDGFB,ING5,BRK1,CCNA2,PDGFC,B4GALT7,CCNB1,SOD2,LTA,AQP1,PARP10,SFRP1,DAB2IP,ABL1,EREG,NGFR,ESR1,IFI30,TP53INP1,JUN,CAV1,PEX2,CTNNB1,CDKN1A,FBXO4,NDUFS4,FN1,MYC,PDGFA,NF1,RNASEH2B,TRIM32,GAS6,WAPL,FOSL2
GOBP_REGULATION_OF_FILOPODIUM_ASSEMBLY	AUD	9.97E-05	0.000701756	0.886978	177		blood	TWAS	c5	0.886978	0.999999	NRP1,ARAP1,TGFB3,CLN3,ARHGAP44,MIEN1,CCR7,PALM,AGRN,CDC42,EPHB2,TRPM2,RHOQ,PRKCD,GPM6A,PIK3R1,RIPOR2,SRF,FSCN1,DMTN,STAU2,WASL,MYO10,BCAS3,FNBP1L,RALA,DAAM2,DNM3,CAPZB,TGFBR1,ABITRAM,PPP1R16B,RAB3IP,ARF6,RAB5A,MYO3B,SRGAP2C
GOBP_REGULATION_OF_GAMMA_AMINOBUTYRIC_ACID_SECRETION	AUD	2.37E-05	0.000576713	0.967173	55		blood	TWAS	c5	0.967173	0.999999	SV2A,NTSR1,GABBR1,P2RX7,ABAT
GOBP_REGULATION_OF_GAMMA_DELTA_T_CELL_ACTIVATION	AUD	2.90E-05	0.000576556	0.959864	87		blood	TWAS	c5	0.959864	0.999999	NCKAP1L,NOD2,STAT5B,LILRB1,TCF7,SOX4,EGR3,SYK,PTPRC,SOX13
GOBP_REGULATION_OF_GAMMA_DELTA_T_CELL_DIFFERENTIATION	AUD	-3.73E-05	0.000998223	0.97016	42	0.472733	blood	TWAS	c5	0.97016	0.999999	NCKAP1L,STAT5B,TCF7,SOX4,EGR3,SYK,PTPRC,SOX13
GOBP_REGULATION_OF_GASTRULATION	AUD	3.58E-05	0.000705301	0.959567	51		blood	TWAS	c5	0.959567	0.999999	NODAL,POGLUT1,CLASP2,DAG1,CRB2,TENM4,CLASP1,PHLDB2
GOBP_REGULATION_OF_GENERATION_OF_PRECURSOR_METABOLITES_AND_ENERGY	AUD	-2.26E-05	0.000203743	0.911485	551		blood	TWAS	c5	0.911485	0.999999	DDIT4,PPIF,SORBS1,IGF2,PHLDA2,ARL2,CAVIN3,ACTN3,PPP1CA,TRPV4,SHMT2,PHB2,AKT1,PSEN1,SELENOS,MLST8,PHKG2,JMJD8,CBFA2T3,NCOR1,FLCN,INPP5K,NOS2,GIT1,STAT3,SLC4A1,TP53,RPTOR,ZBTB7A,SIRT6,AKT2,NOP53,SPHK2,SLC25A23,INSR,ARNT,PINK1,IFNLR1,PARK7,EIF6,PPP1R3D,EP300,PPARA,IRS1,HDAC4,POMC,KHK,GSK3B,RHOA,PDE12,NOA1,SNCA,IL4,CCNB1,ENPP1,TNF,PRKAG2,GCK,CHCHD2,PPP1R3B,VCP,FBP1,PRXL2C,IL10RB,IFNAR1,SLC4A4,PPARGC1A,PRELID1,COX17,PGAM1,IRS2,ISCU,PRKAA1,PASK,ZBTB20,HIF1A,TRAP1,SLC25A12,APP,AK4,TIGAR,TREX1,NDUFA4,SLC2A6,DYRK2,IFNG,UQCC2,P2RX7,OPN3,CISD1,ETFBKMT,EPM2AIP1,PIK3CA,DNAJC15,RUBCNL,PPP1R3G,GHITM,IDE,PNPT1,COX7A2L,MTOR,BNIP3,NUPR1
GOBP_REGULATION_OF_GENE_EXPRESSION_BY_GENOMIC_IMPRINTING	AUD	-0.00254872	0.00605189	0.67365	58	0.758956	blood	TWAS	c5	0.67365	0.999999	IGF2,KCNQ1,ARID4A,CTCF,BRCA1,ARID4B,DNMT3A,PCGF3,KDM1B,ZFP57,PRMT7
GOBP_REGULATION_OF_GENE_SILENCING_BY_RNA	AUD	7.13E-05	0.00070359	0.919304	116		blood	TWAS	c5	0.919304	0.999999	TRUB1,TIAL1,NEAT1,NCOR2,TARBP2,BMP4,NCOR1,STAT3,TP53,WTIP,MAP2K2,ADAR,ZC3H12A,ZMPSTE24,PRKRA,PUM2,PPARG,LIMD1,POU5F1,TNF,RIPK1,PPP3CA,ESR1,IL6,PUM1,DDX5,MAP2K1
GOBP_REGULATION_OF_GLIAL_CELL_DIFFERENTIATION	AUD	5.31E-05	0.000352898	0.88042	220		blood	TWAS	c5	0.88042	0.999999	PRPF19,CLCF1,PRMT5,DICER1,SPINT1,IL34,RNF112,TMEM98,NR1D1,LDLR,MAG,MTOR,TNFRSF1B,SLC45A3,DUSP10,HDAC1,CXCR4,DAG1,IL6ST,TNFRSF21,NOTCH1,OLIG2,WDR1,TLR2,EPHA4,ID2,DAB1,SERPINE2,BIN1,TENM4,BMP2,DAAM2,IL6,RHEB,NOG,CTNNB1,TREM2,ZNF365,CDK1,NF1,HES1,EGR2
GOBP_REGULATION_OF_GLIAL_CELL_MIGRATION	AUD	5.46E-05	0.000704711	0.938227	77		blood	TWAS	c5	0.938227	0.999999	BMERB1,ATP1B2,NTN1,CSF1,CERS2,CRKL,CX3CR1,CCR2,GPR183,STAP1,P2RY12,RRAS2,P2RX4,NF1
GOBP_REGULATION_OF_GLIAL_CELL_PROLIFERATION	AUD	-9.13E-05	0.00099317	0.926718	88	0.205893	blood	TWAS	c5	0.926718	0.999999	ASCL2,PPP1CC,RB1,DICER1,SLC7A5,GFAP,TP53,NTN1,SKI,CERS2,TSPO,IL1B,LTA,TNF,NOTCH1,IL6,KRAS,PRKCH,CDKN2B,NF1,HES1,PRKCI,RNF10,UFL1,LYN,PLAG1
GOBP_REGULATION_OF_GLIOGENESIS	AUD	3.10E-05	0.000352703	0.929996	263		blood	TWAS	c5	0.929996	0.999999	ASCL2,PRPF19,CLCF1,PPP1CC,RB1,PRMT5,DICER1,SPINT1,SOX8,IL34,SLC7A5,RNF112,TMEM98,NR1D1,GFAP,TP53,NTN1,LDLR,MAG,SIRT2,MTOR,TNFRSF1B,SKI,CERS2,DUSP10,GJC2,HDAC1,SYNJ1,TSPO,IL1B,CXCR4,DAG1,IL6ST,LTA,TNF,EZH2,NOTCH1,OLIG2,TLR2,ID2,DAB1,SERPINE2,BIN1,TENM4,BMP2,DAAM2,IL6,RHEB,NOG,KRAS,PRKCH,CDKN2B,CTNNB1,TREM2,ZNF365,NF1,HES1,PRKCI,RNF10,EGR2,UFL1,LYN,PLAG1
GOBP_REGULATION_OF_GLUCAN_BIOSYNTHETIC_PROCESS	AUD	-8.17E-05	0.000705123	0.907725	75		blood	TWAS	c5	0.907725	0.999999	SORBS1,IGF2,AKT1,SELENOS,INPP5K,AKT2,INSR,PPP1R3D,IRS1,GSK3B,ENPP1,GCK,PPP1R3B,IRS2,DYRK2,PASK,EPM2AIP1,PPP1R3G
GOBP_REGULATION_OF_GLUCOCORTICOID_SECRETION	AUD	6.25E-05	0.000996939	0.950021	48	0.146862	blood	TWAS	c5	0.950021	0.999999	CRY2,CRY1,TSPO,POMC,GHRL,PTPN11
GOBP_REGULATION_OF_GLUCONEOGENESIS	AUD	-3.18E-06	0.000352695	0.992803	225		blood	TWAS	c5	0.992803	0.999999	DGAT2,CRY1,FOXO1,SELENOS,PGP,KAT2A,PDK2,STK11,SIRT6,CLK2,ZNF692,SESN2,SIK1,EP300,PPARA,RANBP2,ERFE,MST1,DGKQ,C1QTNF3,NLN,GNMT,LEP,SLC35B4,GCK,FBP1,PPARGC1A,LEPR,SIRT1,ACADM,SDHAF3,ARPP19,NR3C1,USP7,WDR5,KAT2B,FAM3C,PTPN2
GOBP_REGULATION_OF_GLUCOSE_IMPORT	AUD	-2.47E-05	0.000352824	0.944129	196		blood	TWAS	c5	0.944129	0.999999	SORBS1,APPL2,OSBPL8,AKT1,SELENOS,RPS6KB1,ACE,ASPSCR1,SIRT6,AKT2,RTN2,INSR,ITLN1,CLTCL1,IRS1,ERFE,CAPN10,RHOQ,HK2,APPL1,PIK3R1,OCLN,ENPP1,TNF,LEP,PRKAG2,PID1,PEA15,IRS2,GRB10,RNASEL,ARPP19,MAPK14,STXBP3,NFE2L2,OPN3,CREBL2,PRKCI,MEF2A,PTPN11
GOBP_REGULATION_OF_GLUCOSE_METABOLIC_PROCESS	AUD	-5.34E-06	0.000332214	0.987178	377		blood	TWAS	c5	0.987178	0.999999	SORBS1,IGF2,BAD,ACTN3,DGAT2,CRY1,GNB3,FOXO1,AKT1,SELENOS,PGP,LCMT1,PHKG2,BCKDK,MLYCD,IGFBP4,KAT2A,PDK2,TP53,STK11,MIDN,SIRT6,AKT2,INSR,RORC,CLK2,DUSP12,ADIPOR1,SLC45A3,PFKFB2,ZNF692,SESN2,ZMPSTE24,SOGA1,SRC,TFF3,SIK1,EP300,PPARA,RANBP2,IRS1,ERFE,MST1,DGKQ,C1QTNF3,NLN,GPLD1,GNMT,LEP,SLC35B4,GCK,FOXK1,PDK4,FBP1,PPARGC1A,LEPR,RORA,IRS2,SIRT1,ACADM,SDHAF3,ACACB,IGFBP3,ARPP19,SLC25A12,PDK1,FOXK2,TIGAR,PMAIP1,NR3C1,USP7,WDR5,KAT2B,EPM2AIP1,FAM3C,COX11,PTPN2,SIRT7,PPP1R3G,NCOA2
GOBP_REGULATION_OF_GLUCOSE_TRANSMEMBRANE_TRANSPORT	AUD	-1.43E-05	0.000266852	0.957122	275		blood	TWAS	c5	0.957122	0.999999	FFAR4,SORBS1,APPL2,OSBPL8,AKT1,SELENOS,PRKCB,INPP5K,RPS6KB1,ACE,ASPSCR1,CLIP3,SIRT6,AKT2,RTN2,C3,INSR,ITLN1,TRIB3,CLTCL1,IL1B,IRS1,ERFE,CAPN10,RHOQ,HK2,APPL1,PIK3R1,OCLN,ENPP1,TNF,LEP,PRKAG2,PID1,PEA15,IRS2,GRB10,RNASEL,ARPP19,YES1,MAPK14,STXBP3,NFE2L2,FABP5,OPN3,C2CD5,CREBL2,PRKCI,BRAF,STXBP4,MEF2A,PTPN11,EDN1,GH1
GOBP_REGULATION_OF_GLUTAMATE_SECRETION	AUD	-2.63E-05	0.00057626	0.963587	82		blood	TWAS	c5	0.963587	0.999999	ADORA1,NTSR1,ADORA2A,RAB3GAP1,GRM2,SNCA,GABBR1,STXBP1,DTNBP1,P2RX7,KMO
GOBP_REGULATION_OF_GLYCOGEN_METABOLIC_PROCESS	AUD	-4.61E-05	0.000498978	0.926354	118		blood	TWAS	c5	0.926354	0.999999	SORBS1,IGF2,PHLDA2,AKT1,SELENOS,PHKG2,INPP5K,AKT2,INSR,PPP1R3D,IRS1,POMC,KHK,GSK3B,ENPP1,GCK,PPP1R3B,IRS2,PASK,EPM2AIP1,RUBCNL,PPP1R3G
GOBP_REGULATION_OF_GLYCOLYTIC_PROCESS	AUD	3.43E-06	0.000498213	0.994502	179		blood	TWAS	c5	0.994502	0.999999	DDIT4,ARL2,ACTN3,PSEN1,MLST8,JMJD8,CBFA2T3,NCOR1,FLCN,GIT1,STAT3,SLC4A1,RPTOR,ZBTB7A,SIRT6,INSR,ARNT,EIF6,EP300,PPARA,HDAC4,PRKAG2,GCK,FBP1,PRXL2C,SLC4A4,PGAM1,PRKAA1,ZBTB20,HIF1A,APP,TIGAR,TREX1,SLC2A6,IFNG,P2RX7,MTOR
GOBP_REGULATION_OF_GLYCOPROTEIN_METABOLIC_PROCESS	AUD	2.72E-06	0.000407289	0.994678	212		blood	TWAS	c5	0.994678	0.999999	TCF7L2,ITM2B,POMT2,CHP1,MT3,NECAB2,CCR7,BCL2,ABCA7,SOAT1,CST3,ACOT8,SLC2A10,BACE2,ITM2C,RAMP1,HBEGF,AGO2,ABCA2,TM9SF2,IL15,ALG10B,NCSTN,ACER2,PXYLP1,CTNNB1,PLCB1,FKTN,POMT1
GOBP_REGULATION_OF_GOLGI_ORGANIZATION	AUD	0.000108735	0.000994315	0.91292	92	0.18688	blood	TWAS	c5	0.91292	0.999999	ARMH3,MAPK3,DNM2,MAP2K2,CAMSAP3,PDE4DIP,MAPK1,EHD3,RBSN,AKAP9,RAB33B,STX18,USP6NL,MYO5A,MAP2K1,PDCD10,STX5,CAMSAP2
GOBP_REGULATION_OF_GRANULOCYTE_CHEMOTAXIS	AUD	8.16E-06	0.000288276	0.977429	269		blood	TWAS	c5	0.977429	0.999999	TIRAP,JAM3,TRPV4,DNM1L,NCKAP1L,IL23A,C3AR1,DAPK2,MAPK3,NOD2,IL34,CCR7,C1QBP,CSF1,XCL1,AKIRIN1,MAPK1,RAC2,DPP4,CXCR2,BST1,IL4,CSF1R,CD74,THBS4,RIPOR2,RARRES2,PTK2,CXCL8,C5AR1,C5AR2,SLAMF1,CMKLR1,CAMK1D,RAC1,THBS1,TNFAIP6,EDN1
GOBP_REGULATION_OF_GRANULOCYTE_DIFFERENTIATION	AUD	2.78E-05	0.000705577	0.968518	76		blood	TWAS	c5	0.968518	0.999999	CUL4A,RARA,HAX1,C1QC,ZBTB46,RUNX1,INPP5D,HCLS1,TRIB1,TESC,EVI2B
GOBP_REGULATION_OF_GROWTH_HORMONE_RECEPTOR_SIGNALING_PATHWAY	AUD	5.98E-05	0.000705896	0.932477	49		blood	TWAS	c5	0.932477	0.999999	GDF15,GHRL,JAK2,LEPROT,LEPROTL1,MBD5
GOBP_REGULATION_OF_GTPASE_ACTIVITY	AUD	8.95E-07	0.000125741	0.994318	1623		blood	TWAS	c5	0.994318	0.999999	ADRB1,RGS10,ARHGAP12,ITGB1,RASGEF1A,ARHGAP22,NET1,ARHGAP42,HRAS,SBF2,RASGRP2,ARL2,SIPA1,TBC1D10C,ARAP1,PICALM,KLRK1,RASAL1,TMED2,FGD4,LRRK2,RAPGEF3,ARHGAP9,AGAP2,ARHGEF7,GRTP1,SPRY2,DOCK9,TRAPPC6B,EIF2S1,ARHGAP11A,MYO9A,BBS4,TBC1D2B,RASGRF1,IQGAP1,TSC2,MLST8,TBC1D10B,PYCARD,ARHGAP44,FLCN,ABR,CRK,SGSM2,PAFAH1B1,SMCR8,RAP1GAP2,TAX1BP3,POLDIP2,ADAP2,ERBB2,RAPGEFL1,CCR7,RUNDC1,ARHGAP27,ARRB2,USP6,DVL2,NDEL1,TBC1D16,PIN1,DOCK6,PRTN3,ARHGAP45,APC2,RGL3,GMIP,SIPA1L3,RASGRP4,AKT2,TRAPPC6A,ARHGAP35,RASIP1,TBC1D17,VAV1,EVI5L,CCL25,RAP1A,S100A10,PIP5K1A,PBXIP1,IQGAP3,NTRK1,EPHA2,ARHGEF19,F11R,XCL1,RCC2,DENND1B,PLXNA2,RAP1GAP,ASAP3,SIPA1L2,GPR137B,DOCK7,SYDE2,TBC1D20,TGM2,CD40,PREX1,STMN3,TIAM1,RRP1B,RTN4R,CRKL,BCR,RGL4,SGSM1,SH3BP1,SGSM3,RANGAP1,TBC1D22A,PLXNB2,SBF1,ASAP2,ITGB1BP1,RAB3GAP1,PKP4,SOS1,PROM2,CBLB,ADPRH,GSK3B,PLXNA1,IQSEC1,PLXND1,DVL3,EPHB3,ALS2CL,PLXNB1,TBCK,CPEB2,TBC1D1,TBC1D14,RAPGEF6,ARAP3,LARS1,RGS14,TBC1D9B,RICTOR,SNX18,CCDC125,RASGRF2,TIAM2,AFDN,RIPOR2,MMUT,EPHA1,ARHGEF5,EZH2,AGAP3,PTK2,SCRIB,ARHGEF10,PTK2B,SFRP1,ARFGEF1,DAB2IP,RABGAP1,GAPVD1,RALGPS1,GARNL3,SLC27A4,TBC1D13,RAPGEF1,TSC1,RALGDS,VAV2,GPSM1,DOCK8,RIC1,FGD3,RAPGEF2,ARAP2,ARHGAP24,SH3BP4,RAP1GDS1,ELMOD2,TBC1D9,PLXNA4,SPRY1,EPHA4,RALBP1,RALGAPB,RALGAPA2,RAB11FIP2,BCAS3,TBC1D2,SIPA1L1,CCL3L1,DOCK10,XCL2,F2R,F2RL1,WDR41,EVI5,BCAR3,ARHGAP29,ZC3H15,PLXNC1,FGD6,CHN1,USP6NL,BIN1,SOD1,RASGRP3,MKKS,CAV2,RGMA,RAPGEF5,TBC1D4,BCL6,RGP1,CHN2,ALS2,FICD,CORO1C,RASGRP1,AGAP4,GNB5,AGAP1,KLRC4-KLRK1,TBC1D7,SNX13,AGAP9,PRKG1,ASAP1,TBC1D3F,ITGA6,IQGAP2,TBC1D3,RABGAP1L,TBC1D30,STMN1,GPR65,TBC1D12,FGD2,TBC1D22B,RGS9,WNK1,RASA1,EFNA5,CCL2,CCL8,C9orf72,RACK1,SYDE1,RASAL3,RASA4B,RASA4,SEMA4D,TBC1D5,ARHGAP25,MAPRE2,SNX9,RASAL2,RALGPS2,RGL1,RHOG,RALGAPA1,TTC8,SOS2,RGS6,CCPG1,NF1,TBC1D8,ARHGAP15,TBC1D15,RGS16,ADAP1,RGS7,VAV3,LRCH1,NEDD9,RSU1,MAP4K4,SRGAP2,AGAP6,RDX,RASA3,RASA2,S1PR1,MTOR,WNT11,FGD5,RAB3GAP2
GOBP_REGULATION_OF_GTP_BINDING	AUD	2.88E-05	0.000407586	0.94371	140		blood	TWAS	c5	0.94371	0.999999	ARHGEF7,EIF2S1,POLDIP2,PBXIP1,RAP1GAP,RIPOR2,GPSM1,EPHA4,STMN1,CLN5,C9orf72,CCPG1
GOBP_REGULATION_OF_GUANYL_NUCLEOTIDE_EXCHANGE_FACTOR_ACTIVITY	AUD	8.07E-05	0.000995422	0.935389	57	0.286509	blood	TWAS	c5	0.935389	0.999999	EIF2S1,POLDIP2,PBXIP1,RIPOR2,GPSM1,EPHA4,STMN1,CCPG1
GOBP_REGULATION_OF_G_PROTEIN_COUPLED_RECEPTOR_SIGNALING_PATHWAY	AUD	7.52E-06	0.000235192	0.974489	488		blood	TWAS	c5	0.974489	0.999999	GRK5,RGS10,ADM,PTGDR2,ARRB1,TUB,RIC8B,CRY1,GIT2,PDE6H,TULP3,BICD1,PRMT5,HOMER2,CRTC3,MGRN1,NECAB2,ZDHHC7,GIT1,NMT1,ITGB3,ARRB2,PHB1,PPP1R9B,GUCY2D,RNF157,PDE6G,PDE4A,DNM2,GNG7,RASGRP4,GIPR,KLK14,C3,ATP2B4,PDE4B,USP33,YWHAB,OPRL1,ROCK2,SAG,RAMP1,PLEK,MGLL,ZDHHC3,GNAI2,ABHD6,DGKQ,GRK4,RGS12,SNCA,ADRB2,RGS14,GRK6,DYNLT1,GPER1,SLC39A14,RGS3,CXCL8,RGS18,RGS1,ACP3,RAMP3,TMOD2,GPR27,PRKCA,STMN1,NMT2,RGS9,ARRDC3,ADA,GTF2H2,PLCB1,RGS5,CAMKMT,RGS6,SLC24A4,CHGA,RGS16,RGS7,ROCK1,RGS2,EDN1,PHF24,GRK7,GRK3,RPH3AL,APLP1
GOBP_REGULATION_OF_HAIR_CYCLE	AUD	8.46E-05	0.000996443	0.932312	47	0.189134	blood	TWAS	c5	0.932312	0.999999	NUMA1,WNT10B,TRADD,TRPV3,CLOCK,HPSE,TNF,SMO,NGFR,MYSM1,SMAD4,TGFB2,FST
GOBP_REGULATION_OF_HAIR_FOLLICLE_DEVELOPMENT	AUD	9.22E-05	0.000996893	0.926321	41	0.100747	blood	TWAS	c5	0.926321	0.999999	NUMA1,WNT10B,TRADD,HPSE,TNF,SMO,NGFR,MYSM1,SMAD4,TGFB2,FST
GOBP_REGULATION_OF_HEART_CONTRACTION	AUD	-8.98E-06	0.000212853	0.966354	556		blood	TWAS	c5	0.966354	0.999999	KCNIP2,ADRB1,RNLS,ADM,KCNE3,ATP2A2,PKP2,MDM2,HSP90AA1,GCH1,SLC8A3,CALM1,TPM1,CACNA1H,ATP2A1,IRX3,SREBF1,THRA,JUP,ATP1B2,RANGRF,GAA,KCNG2,DMPK,CALM3,TRPM4,ADM5,GSTM2,TMIGD3,KCND3,NPPA,S100A1,NOS1AP,ATP1B1,ADORA1,ATP2B4,SLC9A1,ZC3H12A,ZMPSTE24,RNF207,PDE4B,EDN3,KCNE1,ADM2,DES,SLC4A3,EHD3,EPAS1,CALM2,ATP2B2,POPDC2,TRPC1,SCN5A,CACNA1D,PDE5A,HOPX,HBEGF,CCN2,TNF,DSP,PIK3CG,KCNH2,NOS3,AKAP9,TMEM65,JAK2,ANK2,CAMK2D,SMAD7,CORIN,CACNB2,TMEM38A,KCNJ2,SPX,DSG2,CELF2,RYR2,BIN1,CAV1,ASB3,GLRX3,HCN3,CYP2J2,FKBP1B,SRI,SNTA1,GLP1R,GPD1L,SLC8A1,TGFB2,PDE4D,ADA,P2RX4,TMEM38B,DSC2,DLG1,GSTO1,KCNQ1,MEF2A,TRPV1,ATP2A3,SCN4B,SCN2B,KCNJ12,THRB,RGS2,EDN1
GOBP_REGULATION_OF_HEART_GROWTH	AUD	-4.22E-05	0.000446262	0.924616	176		blood	TWAS	c5	0.924616	0.999999	GLI1,FGF9,PARP2,CTDP1,RUNX1,PPARA,MAPK11,FGF2,NOTCH1,VGLL4,RBPJ,JARID2,BASP1,DUSP6,ACACB,NOG,AKAP6,TGFBR2,CITED2,TGFBR1,MAPK14,PI16,PIM1,MEF2C,FGFR2,BMPR1A,PTEN,MIR17HG,SAV1,GATA6,TOMM70,YY1,RGS2,EDN1,TGFBR3
GOBP_REGULATION_OF_HEART_RATE	AUD	-1.45E-05	0.000300926	0.961692	313		blood	TWAS	c5	0.961692	0.999999	ADRB1,RNLS,ADM,KCNE3,ATP2A2,PKP2,MDM2,GCH1,CALM1,TPM1,SREBF1,JUP,RANGRF,CALM3,TRPM4,ADM5,NPPA,NOS1AP,EDN3,KCNE1,ADM2,EPAS1,CALM2,POPDC2,SCN5A,CACNA1D,TNF,DSP,KCNH2,AKAP9,ANK2,CAMK2D,CACNB2,KCNJ2,SPX,DSG2,RYR2,BIN1,CAV1,HCN3,FKBP1B,SRI,SNTA1,GPD1L,SLC8A1,PDE4D,ADA,DSC2,KCNQ1,TRPV1,SCN4B,SCN2B,EDN1
GOBP_REGULATION_OF_HEART_RATE_BY_CARDIAC_CONDUCTION	AUD	5.31E-06	0.000498857	0.991502	131		blood	TWAS	c5	0.991502	0.999999	KCNE3,PKP2,JUP,YWHAE,TRPM4,KCNE1,SCN5A,CACNA1D,DSP,KCNH2,AKAP9,ANK2,CAMK2D,CACNB2,KCNJ2,DSG2,BIN1,CAV1,HCN3,DSC2,KCNQ1,SCN4B,SCN2B
GOBP_REGULATION_OF_HEART_RATE_BY_CHEMICAL_SIGNAL	AUD	3.15E-06	0.000706539	0.996443	47		blood	TWAS	c5	0.996443	0.999999	TPM1,SREBF1,YWHAE,NOS1AP,KCNH2,PDE4D
GOBP_REGULATION_OF_HEAT_GENERATION	AUD	-1.28E-05	0.000705614	0.985519	63		blood	TWAS	c5	0.985519	0.999999	SLC27A1,PTGS2,IL1B,TNF,PTGES,ARRDC3,ABAT,TNFRSF11A,CNR1
GOBP_REGULATION_OF_HELICASE_ACTIVITY	AUD	9.16E-05	0.000575114	0.87346	83		blood	TWAS	c5	0.87346	0.999999	IFIT1,TP53,CHTOP,MCM2,MSH3,SIRT1,MSH2,GTF2H2,SSBP1,MNAT1,MSH6
GOBP_REGULATION_OF_HEMATOPOIETIC_PROGENITOR_CELL_DIFFERENTIATION	AUD	-4.18E-05	0.0005756	0.942121	125		blood	TWAS	c5	0.942121	0.999999	SPI1,DPF2,KAT5,PCID2,N4BP2L2,METTL3,SETD1A,NUDT21,FLCN,RARA,ANKLE1,ITCH,EIF2AK2,SOS1,GATA2,DHX36,ZNHIT1,ABL1,NOTCH1,METTL14,PDCD2,YTHDF2,ZBTB1,PUS7,NFE2L2,SOS2,HES1
GOBP_REGULATION_OF_HEMATOPOIETIC_STEM_CELL_DIFFERENTIATION	AUD	-1.94E-05	0.000706132	0.978137	48		blood	TWAS	c5	0.978137	0.999999	KAT5,N4BP2L2,METTL3,SETD1A,ITCH,EIF2AK2,ABL1,YTHDF2,PUS7,NFE2L2
GOBP_REGULATION_OF_HEMATOPOIETIC_STEM_CELL_PROLIFERATION	AUD	1.18E-05	0.000997926	0.990565	36	0.230709	blood	TWAS	c5	0.990565	0.999999	WNT10B,WNT1,N4BP2L2,ATXN1L,ACE,CEBPA,EIF2AK2,PDCD2,PIM1
GOBP_REGULATION_OF_HEMOPOIESIS	AUD	-7.25E-06	0.000128866	0.955106	1494		blood	TWAS	c5	0.955106	0.999999	LDB1,ADAM8,KAT6B,GATA3,ZMIZ1,PRXL2A,IRF7,CTR9,MDK,AMBRA1,SPI1,BAD,GPR137,ESRRA,KAT5,SART1,H4C9,WNT10B,SMARCD1,ACVR1B,RARG,NCKAP1L,TESPA1,SMARCC2,RNF41,IL23A,CD27,LAG3,CD4,PTPN6,PCID2,CUL4A,GAS6,RB1,RCOR1,PNP,METTL3,MMP14,ACIN1,PPP2R3C,BMP4,LGALS3,ZFP36L1,GPR68,KLF13,B2M,FBN1,CIB1,FES,IL4R,IL27,BRD7,IL34,ZFPM1,FANCA,LGALS9,EVI2B,ERBB2,IKZF3,RARA,SMARCE1,KAT2A,STAT5B,STAT3,SMARCD2,MALT1,SMARCA4,JUNB,PRDX2,FSTL3,AP3D1,PGLYRP2,JAK3,IL12RB1,CEBPA,NFKBID,TYROBP,IFNL1,PAF1,ZFP36,AXL,TGFB1,CEACAM1,CLPTM1,PGLYRP1,PRMT1,IL4I1,LILRB2,LILRB1,LILRB4,LILRB3,CLEC4G,CTNNBIP1,MTOR,CSF1,ISG15,PRKCZ,PIAS3,ARNT,HAX1,ZBTB7B,BGLAP,FCRL3,FCGR2B,RC3H1,IL10,CR1,CD46,DUSP10,ITPKB,C1QC,GPR137B,PITHD1,NLRP3,RUNX3,ZNF683,ARID1A,ZC3H12A,MEAF6,TAL1,IL23R,SOX12,EIF6,ZBTB46,SMARCB1,LIF,FBXO7,LGALS1,ANKRD54,XRCC6,NFAM1,TOB2,BRD1,MAPK11,ZC3H8,CASP8,CTLA4,GPR55,INPP5D,ING5,SOS1,SOCS5,LOXL3,ZAP70,NFKBIZ,BRPF1,FANCD2,HCLS1,CD86,GATA2,CCR1,CCR2,LTF,SMARCC1,RHOA,TCTA,P4HTM,TLR9,PBRM1,TMEM131L,RHOH,CAMK4,IRF1,IL4,TCF7,PIK3R1,VNN1,H4C8,BTN2A2,HLA-G,HLA-B,TNF,HSPA1A,HSPA1B,AGER,RIPK1,HLA-DRA,HLA-DRB1,HLA-DOA,IRF4,LRRC17,CNOT4,TMEM176B,TMEM176A,SMARCD3,CARD11,HOXA5,HOXA9,MTURN,PURB,FGL2,KLF10,TRIB1,HSF1,ZNF16,EGR3,PTK2B,SFRP1,KAT6A,RIPK2,TMEM64,SLC46A2,RC3H2,ABL1,SLC9B2,SMAD7,PF4,PPP3CA,FBXW7,TLR3,HMGB2,SH3RF1,IL15,GPR171,MEIS1,PHF10,DLL1,XBP1,PRELID1,MITF,FOXP1,CD28,ID2,MAFB,ARID2,MYSM1,CYP26B1,AP3B1,LOX,CEBPB,IL18,ANXA1,UBASH3B,CRTAM,SYK,ROR2,SLAMF8,ZBTB1,SOD1,JAG1,FADD,FAXDC2,BCL6,ZEB1,SOX4,RASGRP1,IL7,CD83,VSIR,HIF1A,CSF3R,SHB,TESC,PRKCA,PTPRC,FAM210B,SMARCA2,TGFBR2,ZFP36L2,RASSF2,IL15RA,IL2RA,CTNNB1,SCIN,MEIS2,SMAP1,INHBA,GLI3,DROSHA,NDFIP1,MEF2C,IL7R,SOCS1,IFNG,ADA,MAPK14,BRPF3,MYC,MPL,TLR4,CD2,CD101,PRMT6,TNFSF4,HMGB1,MIR17HG,FOS,BATF,SOS2,NFKBIA,NF1,CD80,TNFAIP6,MED1,TRAF6,RAG1,PTPN2,CREB1,NEDD9,RBM15,IL17D,ACVR2A,LYN,TOX,HLX,ETS1,KLHL25,ZNF675,STAT1,NOTCH2,TNFSF9,L3MBTL1
GOBP_REGULATION_OF_HEPATOCYTE_PROLIFERATION	AUD	4.86E-05	0.000705485	0.94504	53		blood	TWAS	c5	0.94504	0.999999	GLI1,HPN,CFLAR,TNF,FBXW7,TNFAIP3,XBP1,LIMS2,MED1
GOBP_REGULATION_OF_HETEROCHROMATIN_FORMATION	AUD	-0.000196651	0.00098974	0.842506	150	0.104951	blood	TWAS	c5	0.842506	0.999999	CTR9,ATF7IP,RESF1,PPHLN1,CDK2,AICDA,SETDB2,BAZ1A,DNMT1,ZNF304,TRIM28,SETDB1,TPR,ZNF445,L3MBTL3,PHF2,KDM1A,DPPA3,MORC2,MACROH2A1,MPHOSPH8,ATF7IP2,PIK3CA,TASOR,SAMD1
GOBP_REGULATION_OF_HETEROTYPIC_CELL_CELL_ADHESION	AUD	4.61E-05	0.000499047	0.926368	121		blood	TWAS	c5	0.926368	0.999999	CD44,MAP2K5,MAPK7,FLOT2,SKAP1,MBP,CEACAM6,MYADM,IL10,IL1B,IL1RN,FLOT1,TNF,AGER,KLF4,WNK1,GCNT2
GOBP_REGULATION_OF_HIGH_VOLTAGE_GATED_CALCIUM_CHANNEL_ACTIVITY	AUD	-3.90E-05	0.000997159	0.96884	46	0.063846	blood	TWAS	c5	0.96884	0.999999	CACNB3,CALM1,RRAD,CALM3,NPPA,NOS1AP,PDE4B,NIPSNAP2,CACNB2,GEM,SRI
GOBP_REGULATION_OF_HIPPO_SIGNALING	AUD	1.95E-05	0.000705753	0.977913	73		blood	TWAS	c5	0.977913	0.999999	TIAL1,MARK3,CORO7,MAP2K3,WTIP,NUAK2,SRC,LIMD1,VGLL4,WWC2,DLG5,ARRDC3,WWC1,MAPK14,MOB3B
GOBP_REGULATION_OF_HISTONE_DEACETYLASE_ACTIVITY	AUD	2.98E-06	0.000499447	0.995247	82		blood	TWAS	c5	0.995247	0.999999	LRRK2,PRKD2,SPHK2,PINK1,VEGFA,CAMK2D,C6orf89,KDM5A,PRKD1
GOBP_REGULATION_OF_HISTONE_DEACETYLATION	AUD	2.13E-05	0.000301135	0.943584	250		blood	TWAS	c5	0.943584	0.999999	MAPK8,RRP8,LRRK2,SGF29,SREBF1,KAT2A,TP53,PRKD2,SPHK2,SKI,ZBTB7B,PINK1,ZZZ3,TADA3,YEATS2,CTBP1,ING2,VEGFA,NCAPG2,CAMK2D,DR1,SIRT1,BCL6,C6orf89,KDM5A,AKAP8,AKAP8L,WDR5,PRMT6,KAT14,MBIP,JDP2,PRKD1
GOBP_REGULATION_OF_HISTONE_H3_K4_METHYLATION	AUD	3.16E-05	0.000991959	0.974619	115	0.557651	blood	TWAS	c5	0.974619	0.999999	GATA3,CTR9,KANSL2,MCRS1,SNW1,RTF1,KAT8,BRCA1,KANSL1,DNMT1,PIH1D1,PHF20,KANSL3,EHMT2,NELFE,GFI1,AUTS2,KDM1A,SMAD4,DNMT3B,CTNNB1,MACROH2A1,WDR5,PRMT6,PAXIP1
GOBP_REGULATION_OF_HISTONE_H3_K9_METHYLATION	AUD	8.67E-06	0.000576408	0.987995	75		blood	TWAS	c5	0.987995	0.999999	BRCA1,DNMT1,DMRTC2,PIH1D1,ZNF304,ZNF274,LMNA,SMARCB1,KDM3A,EHMT2,EHMT1,KDM4C,JARID2,SIRT1,KDM1A,DNMT3B,RIF1
GOBP_REGULATION_OF_HISTONE_H3_K9_TRIMETHYLATION	AUD	2.59E-05	0.000706099	0.970711	47		blood	TWAS	c5	0.970711	0.999999	DMRTC2,PIH1D1,ZNF304,ZNF274,LMNA,SMARCB1,KDM4C,SIRT1,KDM4A
GOBP_REGULATION_OF_HISTONE_H4_ACETYLATION	AUD	4.00E-05	0.000576072	0.944698	97		blood	TWAS	c5	0.944698	0.999999	SPI1,ARRB1,BRCA1,PIH1D1,MUC1,ZMPSTE24,SMARCB1,CTBP1,TAF7,AUTS2,SIRT1,ATG5,IWS1
GOBP_REGULATION_OF_HISTONE_METHYLATION	AUD	5.79E-06	0.000377036	0.987741	251		blood	TWAS	c5	0.987741	0.999999	TET1,GATA3,CTR9,RRP8,KANSL2,MCRS1,SNW1,RTF1,KAT8,CTCF,BRCA1,KANSL1,DNMT1,DMRTC2,PIH1D1,ZNF304,ZNF274,MTHFR,CHTOP,PYGO2,LMNA,PHF20,PAXBP1,SMARCB1,TTLL12,KDM3A,KANSL3,EHMT2,NELFE,NSD3,PHF19,EHMT1,KDM4C,JARID2,GFI1,MTF2,AUTS2,SIRT1,KDM1A,SMAD4,DNMT3B,RNF20,CTNNB1,MACROH2A1,PHF1,AASS,WDR5,PRMT6,IWS1,RIF1,PAXIP1
GOBP_REGULATION_OF_HISTONE_MODIFICATION	AUD	1.89E-05	0.000217839	0.93096	556		blood	TWAS	c5	0.93096	0.999999	PWWP2B,MAPK8,ERCC6,PARG,TET1,DDX21,GATA3,CTR9,CHEK1,IGF2,SPI1,OTUB1,RRP8,ARRB1,LRRK2,RAPGEF3,KANSL2,MCRS1,SNW1,RTF1,EID1,SGF29,KAT8,GLYR1,BRD7,CTCF,FLCN,SREBF1,KAT2A,BRCA1,HDAC5,KANSL1,MYBBP1A,TP53,SAP30BP,WBP2,DNMT1,DMRTC2,PRKD2,SPHK2,RUVBL2,PIH1D1,ZNF304,ZNF274,MTHFR,SKI,NOC2L,CHTOP,PYGO2,ZBTB7B,MUC1,LMNA,PINK1,ZMPSTE24,ZZZ3,PARK7,PHF20,PAXBP1,SMARCB1,TTLL12,SF3B1,TRIP12,KDM3A,ARID5A,KANSL3,SETD5,CAMK1,TADA3,GATA2,YEATS2,CTBP1,NELFA,ING2,TADA2B,SNCA,MACROH2A1,TAF7,EHMT2,NELFE,VEGFA,NCAPG2,UBR5,PIWIL2,NSD3,PHF19,CDK9,SET,EHMT1,KDM4C,CAMK2D,PPARGC1A,HPF1,JARID2,NFYC,GFI1,MTF2,DR1,AUTS2,NFYA,SIRT1,BCL6,KDM1A,BAZ1B,SART3,SMAD4,OTUB2,UBE2N,DNMT3B,PWWP2A,RNF20,CTNNB1,C6orf89,KDM5A,UBE2B,PHF1,BRD4,AKAP8,AKAP8L,DEK,AASS,WDR5,PRMT6,KAT14,MBIP,JDP2,PRKD1,IWS1,RIF1,PAXIP1
GOBP_REGULATION_OF_HOMOTYPIC_CELL_CELL_ADHESION	AUD	-1.12E-05	0.000332845	0.973078	244		blood	TWAS	c5	0.973078	0.999999	SH2B3,CD9,CTSG,VPS33B,ALOX12,EMILIN2,CEACAM1,PLAUR,F11R,PRKCD,MMRN1,IL6ST,BLK,DMTN,JAK2,SERPINE2,UBASH3B,SYK,IL6,ANK3,PRKG1,JAK1,PRKCA,ABAT,LYN,RDX,PRKCQ,GP6
GOBP_REGULATION_OF_HORMONE_BIOSYNTHETIC_PROCESS	AUD	7.29E-06	0.000445884	0.986954	169		blood	TWAS	c5	0.986954	0.999999	ADM,DKK3,ARNT,CLCN2,DGKQ,REST,DAB2,BMP6,POR,NFKB1,H6PD,PDE8B,GFI1,BMP2,HIF1A,FFAR3,NR3C1,IGF1R
GOBP_REGULATION_OF_HORMONE_METABOLIC_PROCESS	AUD	1.26E-06	0.000407044	0.997538	211		blood	TWAS	c5	0.997538	0.999999	TCF7L2,AKR1C3,GATA3,ADM,DKK3,GNB3,HPN,ARNT,ZMPSTE24,PAX8,CLCN2,DGKQ,REST,DAB2,BMP6,POR,RDH10,NFKB1,H6PD,PDE8B,GFI1,BMP2,PRMT3,HIF1A,FFAR3,NR3C1,IGF1R
GOBP_REGULATION_OF_HORMONE_SECRETION	AUD	-4.84E-06	0.000195718	0.980267	781		blood	TWAS	c5	0.980267	0.999999	ADRA2A,TCF7L2,ALOX5,TACR2,FFAR4,SCT,SLC25A22,BRSK2,SIDT2,C2CD2L,CRY2,BAD,TCIRG1,LRP5,CPT1A,CRY1,SLC8B1,PSMD9,HCAR2,AACS,PFKM,FOXO1,PCK2,SNX6,GPR68,SCG5,NMB,RAB11FIP3,BAIAP3,STX4,SREBF1,NOS2,NR1D1,NLGN2,VAMP2,MIDN,FFAR2,SIRT6,GIPR,TRPM4,RETN,SLC16A1,ENSA,KDM5B,ADORA1,PFKFB2,BMP8A,VAMP3,EDN3,PFKL,TRPM2,LRP5L,PICK1,PLA2G6,TSPO,PIM3,IL1B,PAX8,INHBB,IRS1,CAPN10,POMC,UCN,EIPR1,VAMP8,JAGN1,ILDR1,SNX4,P2RY1,MYRIP,GHRL,AIMP1,CD38,CLOCK,REST,GDF9,C1QTNF3,DAB2,SOX4,GPLD1,GABBR1,TNF,HLA-DRB1,UQCC2,BMP6,TFR2,LEP,GCK,GPER1,BLK,NKX3-1,SFRP1,LRRC8A,JAK2,HADH,SLC9B2,PPARG,SPP1,PPP3CA,SERP1,SELENOT,TM7SF3,CHD7,RAB11FIP5,KCNJ11,ANXA1,UCP2,IRS2,IL6,HMGN3,STX1A,SMAD4,RFX3,GLUL,OXCT1,PASK,TMF1,HIF1A,GPR27,FKBP1B,SRI,CCN3,FFAR3,NDUFAF2,EFNA5,IFNG,MPC2,PPARD,ICA1,ADCY5,ABAT,GLUD1,FAM3D,STXBP4,PTPN11,KLF7,CREB1,CNR1,KCNB1,SIRT4,EDN1,PRKCE,ACVR1C,RPH3AL
GOBP_REGULATION_OF_HUMORAL_IMMUNE_RESPONSE	AUD	-1.18E-05	0.000352759	0.97341	223		blood	TWAS	c5	0.97341	0.999999	SERPING1,HPX,PTPN6,PHB2,A2M,PPP2R3C,NOD2,CCR7,SPNS2,C1QBP,PHB1,FOXJ1,C3,FCER2,FCGR2B,CFH,C4BPB,C4BPA,CD55,CR2,CR1,CR1L,CD46,IL1B,LTA,TNF,ZP3,CD59,PTPRC,SUSD4,GATA6
GOBP_REGULATION_OF_HUMORAL_IMMUNE_RESPONSE_MEDIATED_BY_CIRCULATING_IMMUNOGLOBULIN	AUD	-4.52E-06	0.000498485	0.992758	137		blood	TWAS	c5	0.992758	0.999999	HPX,NOD2,FOXJ1,FCER2,FCGR2B,C4BPB,C4BPA,CD55,CR2,CR1,CR1L,CD46,LTA,TNF,PTPRC,SUSD4
GOBP_REGULATION_OF_HYDROGEN_PEROXIDE_METABOLIC_PROCESS	AUD	-3.18E-05	0.000499132	0.949265	112		blood	TWAS	c5	0.949265	0.999999	DUOXA1,ZNF205,MT3,HP,PRDX2,PINK1,RAC2,SNCA,SOD2,NOXA1,FYN,RAC1,CTNS
GOBP_REGULATION_OF_HYPERSENSITIVITY	AUD	1.60E-06	0.00070486	0.998185	75		blood	TWAS	c5	0.998185	0.999999	CCR7,C3,FCGR1A,FCGR2B,HLA-E,ZP3,FUT7,IL20RB
GOBP_REGULATION_OF_ICOSANOID_SECRETION	AUD	-1.47E-05	0.000499165	0.976527	95		blood	TWAS	c5	0.976527	0.999999	CYP4F2,PLA2G4A,NTSR1,MIF,PLA2G6,IL1B,PTGES,SYK,P2RX7,P2RX4,TNFRSF11A,EDN1
GOBP_REGULATION_OF_IMMUNOGLOBULIN_PRODUCTION	AUD	1.30E-05	0.000300777	0.965433	362		blood	TWAS	c5	0.965433	0.999999	HPX,CLCF1,KMT5B,TMBIM6,STAT6,PHB2,TP53BP1,STX4,EXOSC6,ATAD5,TBX21,PHB1,TNFSF13,THOC1,GPI,CD22,KMT5C,TNFRSF4,MAD2L2,FCGR2B,XCL1,IL10,CR1,EPHB2,VAMP3,CD40,APLF,CD86,HMCES,TFRC,MLH1,PARP3,TLR9,IL4,SHLD3,HLA-E,TNF,CGAS,TRAF2,FCRL3,XBP1,SLC15A4,CD28,IL6,BCL6,C17orf99,EXOSC3,MSH2,IL4R,PTPRC,NDFIP1,TREX1,TNFSF4,SHLD2,RIF1,TRAF6,SHLD1,PAXIP1,DNAJB9,SUPT6H,IL27RA,PKN1
GOBP_REGULATION_OF_INCLUSION_BODY_ASSEMBLY	AUD	-0.000131771	0.000992718	0.894401	81	0.183626	blood	TWAS	c5	0.894401	0.999999	BAG5,DNAJA4,CDC34,DNAJB2,HSPA1A,HSPA1B,DNAJB6,HSF1,CLU,PSMC6,SACS,PSMC5,DNAJB1
GOBP_REGULATION_OF_INFLAMMATORY_RESPONSE_TO_ANTIGENIC_STIMULUS	AUD	5.38E-06	0.000377046	0.988622	228		blood	TWAS	c5	0.988622	0.999999	NLRP6,CD81,SELENOS,FURIN,NOD2,CCR7,RHBDF2,C3,FCGR1A,PSMB4,FCGR2B,IL10,FGR,PARK7,SRC,MKRN2,GPX1,HLA-E,LTA,TNF,HLA-DRB1,ZP3,FUT7,CD28,PLCG1,SYK,YES1,KARS1,HCK,FYN,PLK2,MAPK14,GPR17,IL20RB,CNR1,LYN
GOBP_REGULATION_OF_INOSITOL_PHOSPHATE_BIOSYNTHETIC_PROCESS	AUD	5.29E-06	0.000499524	0.991546	78		blood	TWAS	c5	0.991546	0.999999	CD244,PTAFR,NTSR1,PLEK,P2RY1,SNCA,GPER1,PTK2B,HRH1
GOBP_REGULATION_OF_INSULIN_LIKE_GROWTH_FACTOR_RECEPTOR_SIGNALING_PATHWAY	AUD	-2.38E-05	0.000704581	0.973072	78		blood	TWAS	c5	0.973072	0.999999	INPPL1,IGFBP6,CILP,IGFBP4,ZFAND2B,NKX3-1,BMP2,PHIP,IGFBP3,IGFBP2,GH1
GOBP_REGULATION_OF_INSULIN_RECEPTOR_SIGNALING_PATHWAY	AUD	1.24E-05	0.000300949	0.967119	270		blood	TWAS	c5	0.967119	0.999999	PTPRE,PIP4K2A,SORBS1,IGF2,TNS2,PIP4K2C,CDK4,OSBPL8,PRKCB,INPP5K,RPS6KB1,LONP1,C1QTNF12,PRKCZ,ZBTB7B,ADIPOR1,NUCKS1,SRC,NCOA5,IL1B,IRS1,NCL,ERFE,GNAI2,PRKCD,PIK3R1,ENPP1,LEP,BAIAP2L1,SLC27A4,FUT7,KANK1,GKAP1,PTPN1,SIK2,PID1,CCND3,SIRT1,GRB10,PRKAA1,FFAR3,SOCS1,NCK1,SESN3,PTPN11,PTPN2,SNX5,GRB14,ZNF592,PRKCQ
GOBP_REGULATION_OF_INSULIN_SECRETION_INVOLVED_IN_CELLULAR_RESPONSE_TO_GLUCOSE_STIMULUS	AUD	-1.83E-05	0.000377137	0.961277	200		blood	TWAS	c5	0.961277	0.999999	ADRA2A,SIDT2,C2CD2L,BAD,GPR68,BAIAP3,STX4,NR1D1,TRPM4,LRP5L,PLA2G6,PIM3,JAGN1,GHRL,GPLD1,HLA-DRB1,SLC9B2,UCP2,HMGN3,HIF1A,GPR27,FKBP1B,SRI,OXCT1,NDUFAF2,EFNA5,MPC2,PPARD,STXBP4,KLF7,BRSK2,PRKCE
GOBP_REGULATION_OF_INTEGRIN_ACTIVATION	AUD	0.000118175	0.00070515	0.866907	99		blood	TWAS	c5	0.866907	0.999999	JAM3,PIEZO1,SKAP1,RASIP1,SRC,FARP2,PLEK,P2RY12,PTGER4,SELP
GOBP_REGULATION_OF_INTEGRIN_MEDIATED_SIGNALING_PATHWAY	AUD	-3.74E-05	0.000446434	0.933154	140		blood	TWAS	c5	0.933154	0.999999	CD63,CD177,NID1,PHACTR4,ITGB1BP1,LOXL3,LAMB2,BST1,CTNNA1,DMTN,LAMC1,LAMA2,PRKD1,LIMS2
GOBP_REGULATION_OF_INTRACELLULAR_ESTROGEN_RECEPTOR_SIGNALING_PATHWAY	AUD	4.79E-05	0.000576038	0.933712	92		blood	TWAS	c5	0.933712	0.999999	VPS11,PHB2,CNOT1,BRCA1,WBP2,CARM1,KANK2,PARP1,DDRGK1,SRC,TP63,LBH,CNOT9,UBA5,SKP2,CNOT2,STRN3,MED1,PAK1,UFL1,UFM1
GOBP_REGULATION_OF_INTRACELLULAR_STEROID_HORMONE_RECEPTOR_SIGNALING_PATHWAY	AUD	1.75E-05	0.000249757	0.944269	243		blood	TWAS	c5	0.944269	0.999999	NODAL,VPS11,TRIM68,CRY2,CRY1,NCOR2,PHB2,CNOT1,NCOR1,BRCA1,PHB1,WBP2,CARM1,SMARCA4,KANK2,ZBTB7A,SAFB2,PARP1,HDAC1,PARK7,DDRGK1,SRC,PRMT2,EP300,CLOCK,RNF14,DAB2,SFRP1,KDM4C,TP63,LBH,CNOT9,SIRT1,UBA5,KDM1A,DDX5,SKP2,CNOT2,PIAS2,STRN3,MED1,PAK1,UFL1,UFM1,RNF6,PKN1,CALR
GOBP_REGULATION_OF_INTRINSIC_APOPTOTIC_SIGNALING_PATHWAY	AUD	1.32E-05	0.000185453	0.943046	617		blood	TWAS	c5	0.943046	0.999999	SGMS1,VDAC2,PPIF,HELLS,USP47,CD44,MAPK8IP1,PTPMT1,NDUFS3,BAD,SYVN1,RAD9A,RPS3,YBX3,DNM1L,LRRK2,TMBIM6,ZNF385A,DDIT3,MDM2,BAG5,AKT1,BCL2L2,RIPK3,SELENOS,DAPK2,RRN3,CYLD,HERPUD1,NOL3,UBB,FLCN,MAPK7,ATAD5,BECN1,TP53,SLC9A3R1,BCL2,CDKN2D,TMEM161A,NDUFA13,PIAS4,PLAUR,BBC3,BAX,MCL1,S100A9,S100A8,MUC1,ARHGEF2,IVNS1ABP,PTGS2,PINK1,PARP1,RPL11,LCK,HDAC1,TXNDC12,PARK7,SRC,SERINC3,MMP9,PTTG1IP,MIF,NCK2,BCL2L11,PRKRA,BOK,RPS7,HTRA2,PARL,GPX1,SFRP2,ING2,WFS1,VNN1,SOD2,FIS1,ARMC10,PPIA,STYXL1,HSPB1,RRM2B,GRINA,CCAR2,NKX3-1,CLU,NACC2,UBQLN1,HNRNPK,ACKR3,FBXW7,XBP1,ENO1,SNAI1,PTPN1,GSDME,SOD1,CAV1,SIRT1,FIGNL1,CREB3,KDM1A,HIF1A,TRAP1,SIAH1,EIF5A,RPL26,BCL2L1,PLAGL2,FBH1,PMAIP1,BID,PLEKHF1,URI1,MYC,NFE2L2,RTKN2,DDIAS,MARCHF7,NCK1,OPA1,SKIL,ERP29,PTPN2,TRIAP1,TRIM32,SEPTIN4,EIF2AK3,NOC2L
GOBP_REGULATION_OF_INTRINSIC_APOPTOTIC_SIGNALING_PATHWAY_BY_P53_CLASS_MEDIATOR	AUD	3.76E-05	0.000499125	0.93991	96		blood	TWAS	c5	0.93991	0.999999	CD44,ZNF385A,MDM2,RRN3,ATAD5,TP53,BCL2,MUC1,RPL11,PTTG1IP,MIF,RPS7,ING2,ARMC10,RRM2B,SIRT1,KDM1A,EIF5A,RPL26,MYC,MARCHF7,TRIAP1
GOBP_REGULATION_OF_INTRINSIC_APOPTOTIC_SIGNALING_PATHWAY_IN_RESPONSE_TO_DNA_DAMAGE	AUD	-1.64E-06	0.000704601	0.998138	105		blood	TWAS	c5	0.998138	0.999999	USP47,CD44,RAD9A,RPS3,ZNF385A,ATAD5,BCL2,CDKN2D,TMEM161A,PIAS4,MUC1,MIF,SFRP2,ING2,CCAR2,CLU,NACC2,ACKR3,SIRT1,KDM1A,FBH1,BID,DDIAS,MARCHF7,SKIL,BCL2L1,TRIAP1,TRIM32
GOBP_REGULATION_OF_INTRINSIC_APOPTOTIC_SIGNALING_PATHWAY_IN_RESPONSE_TO_DNA_DAMAGE_BY_P53_CLASS_MEDIATOR	AUD	2.26E-05	0.000997216	0.981913	46	0.62393	blood	TWAS	c5	0.981913	0.999999	CD44,ZNF385A,ATAD5,BCL2,MUC1,MIF,ING2,SIRT1,KDM1A,MARCHF7,TRIAP1
GOBP_REGULATION_OF_IRE1_MEDIATED_UNFOLDED_PROTEIN_RESPONSE	AUD	5.12E-05	0.000705712	0.942184	56		blood	TWAS	c5	0.942184	0.999999	BFAR,BAX,DDRGK1,BCL2L11,BAK1,DAB2IP,HSPA5,TMEM33,PTPN1,FICD,UFL1,DNAJB9
GOBP_REGULATION_OF_ISOTYPE_SWITCHING	AUD	-1.11E-05	0.000407333	0.978257	191		blood	TWAS	c5	0.978257	0.999999	CLCF1,KMT5B,STAT6,TP53BP1,EXOSC6,ATAD5,TNFSF13,THOC1,KMT5C,MAD2L2,IL10,CD40,APLF,HMCES,TFRC,MLH1,IL4,SHLD3,SLC15A4,CD28,BCL6,EXOSC3,MSH2,PTPRC,NDFIP1,TNFSF4,SHLD2,RIF1,SHLD1,PAXIP1,SUPT6H,IL27RA
GOBP_REGULATION_OF_I_KAPPAB_PHOSPHORYLATION	AUD	-8.00E-05	0.000996093	0.935965	54	0.453105	blood	TWAS	c5	0.935965	0.999999	AKT1,SIRPA,DDRGK1,CX3CR1,TNF,TRAF2,PLCG2
GOBP_REGULATION_OF_JNK_CASCADE	AUD	3.27E-07	0.000249301	0.998953	624		blood	TWAS	c5	0.998953	0.999999	PDCD4,ZMYND11,HRAS,TIRAP,MAPK8IP1,MAP4K2,MEN1,MAP3K11,GSTP1,TRPV4,CRACR2A,LTBR,CD27,TRAF3,MAPKBP1,AXIN1,MAPK8IP3,NOD2,CYLD,NCOR1,CRK,SERPINF2,PAFAH1B1,CCR7,DUSP3,MINK1,GADD45B,MAP3K10,MAGI3,PTPN22,NPPA,SLAMF1,FCGR2B,PINK1,TRAF5,DUSP10,AIDA,SIRPA,ITCH,BIRC7,MAPK8IP2,EDAR,SH3RF3,IL1B,MYD88,TLR9,SFRP2,HDAC3,FLT4,CCN2,TNF,AGER,RIPK1,DUSP22,ANKRD6,HIPK2,MTURN,NOD1,NCF1,PTK2B,SFRP1,MFHAS1,RIPK2,TRAF1,DAB2IP,CARD9,TRAF2,TLR3,SH3RF1,WNT7A,ZNF622,F2RL1,DIXDC1,PJA2,HIPK3,UNC5CL,RASGRP1,MAP2K4,SDCBP,TNIK,APP,EPHB1,RASSF2,ULK4,SEMA3A,NAIP,PLCB1,GADD45G,TPD52L1,MAP3K5,FKTN,TLR4,DUSP16,TAOK3,HMGB1,MBIP,IGF1R,PHLPP1,MECOM,WNT16,MDFIC,TRAF6,DUSP19,RAP2A,ZNF675,FZD7,GADD45A,TGFBR3,MMP8,GPS2
GOBP_REGULATION_OF_KERATINOCYTE_DIFFERENTIATION	AUD	-0.00264816	0.0100265	0.79169	74	0.735766	blood	TWAS	c5	0.79169	0.999999	MACROH2A2,PLAAT4,NUMA1,VDR,ZFP36L1,TRIM16,ALOX15B,ERRFI1,GRHL1,ROCK2,EZH2,NOTCH1,AQP3,TP63,SGPP1,KRT36,NME2,PRKCH,NCOA3,MACROH2A1,ZBED2,SRSF6,MED1,ROCK1,CD109
GOBP_REGULATION_OF_KERATINOCYTE_MIGRATION	AUD	-0.00695468	0.0143746	0.628517	34	0.350347	blood	TWAS	c5	0.628517	0.999999	MMP9,IQSEC1,HBEGF,MAPRE2,PTEN,ARF6,MAP4K4,ADAM9,MTOR
GOBP_REGULATION_OF_KERATINOCYTE_PROLIFERATION	AUD	4.58E-05	0.000576115	0.936592	99		blood	TWAS	c5	0.936592	0.999999	VDR,TGM1,ZFP36L1,IRF6,SFN,KDF1,SRSF6,PTCH1,TP63,ZEB1,EFNB2,KLF9,FGFR2,PRKD1,IFT57,IFT52,STXBP4,MED1,IFT172,IFT74,NOTCH2,CD109
GOBP_REGULATION_OF_KETONE_BIOSYNTHETIC_PROCESS	AUD	5.85E-05	0.000498428	0.906549	135		blood	TWAS	c5	0.906549	0.999999	AKR1C3,ADM,DKK3,PPTC7,CLCN2,DGKQ,REST,DAB2,BMP6,H6PD,BMP2,SIRT5,COQ3
GOBP_REGULATION_OF_KIDNEY_DEVELOPMENT	AUD	2.53E-06	0.000446724	0.995485	95		blood	TWAS	c5	0.995485	0.999999	RET,GATA3,BMP4,SOX8,HOXB7,PAX8,VEGFA,SMO,PPP3CA,BASP1,TACSTD2,NOG,LGR4,MYC,STAT1
GOBP_REGULATION_OF_KILLING_OF_CELLS_OF_ANOTHER_ORGANISM	AUD	-7.55E-06	0.000705438	0.991465	68		blood	TWAS	c5	0.991465	0.999999	PRF1,CLEC7A,NOS2,FCER2,SYK,IFNG,P2RX7,BCL2L1
GOBP_REGULATION_OF_LAMELLIPODIUM_ASSEMBLY	AUD	-2.68E-06	0.000575553	0.99628	144		blood	TWAS	c5	0.99628	0.999999	AVIL,HSP90AA1,CARMIL2,ABI3,DNM2,CDC42,WASF2,AKIRIN1,RAC2,ACTR3,ARPC2,BRK1,TWF2,PIK3R1,OCLN,FSCN1,RAC1,DMTN,BIN3,AUTS2,ACTR2,FER,CAPZB,TWF1,PIK3CA,NCKAP1,MTOR
GOBP_REGULATION_OF_LAMELLIPODIUM_MORPHOGENESIS	AUD	-6.01E-06	0.000575872	0.991677	113		blood	TWAS	c5	0.991677	0.999999	CD44,CORO1B,ARHGEF7,ARPIN,SRC,RREB1,KANK1,VIL1,CORO1C,ENPP2
GOBP_REGULATION_OF_LAMELLIPODIUM_ORGANIZATION	AUD	-1.28E-05	0.000376939	0.973008	272		blood	TWAS	c5	0.973008	0.999999	CD44,CORO1B,AVIL,ARHGEF7,HSP90AA1,ARPIN,CARMIL2,ABI3,DNM2,CDC42,WASF2,AKIRIN1,SRC,RAC2,ACTR3,ARPC2,BRK1,TWF2,PIK3R1,OCLN,CARMIL1,RREB1,FSCN1,RAC1,DMTN,BIN3,KANK1,AUTS2,VIL1,ACTR2,CORO1C,FER,CAPZB,ENPP2,TWF1,PIK3CA,NCKAP1,MTOR
GOBP_REGULATION_OF_LEUKOCYTE_ADHESION_TO_VASCULAR_ENDOTHELIAL_CELL	AUD	-2.29E-05	0.00057593	0.968252	102		blood	TWAS	c5	0.968252	0.999999	ALOX5,ST3GAL4,NFAT5,GP1BA,ELANE,CCL25,ITGB2,CHST2,TNF,FUT7,GCNT1,ITGA4,IL6,CCL28,ZDHHC21,TRAF6,SELP,ETS1
GOBP_REGULATION_OF_LEUKOCYTE_APOPTOTIC_PROCESS	AUD	-2.14E-05	0.000212817	0.919887	564		blood	TWAS	c5	0.919887	0.999999	ADAM8,IRF7,HCAR2,CD27,RIPK3,BMP4,LGALS3,SELENOS,NOD2,LGALS9,ORMDL3,CCR7,TP53,BCL2,AXL,PRKD2,BAX,LILRB1,PIK3CD,EFNA1,IL10,ITPKB,BCL10,BIRC7,MIF,BCL2L11,MERTK,ZC3H8,CXCR2,PDCD1,HCLS1,ST6GAL1,TCP1,PTCRA,GIMAP8,BLK,SLC46A2,DOCK8,CD274,RAPGEF2,SLC7A11,PRELID1,ST3GAL1,ANXA1,MIAT,FADD,IRS2,SIRT1,BCL6,HIF1A,AURKB,CDKN2A,MEF2C,IL7R,ADA,P2RX7,PTEN,KIFAP3,MIR17HG,NF1,CD3G,ADAM17,BCL2L1,SLC39A10,IDO1,LYN,GAS6,GPAM,PRKCQ,NOC2L
GOBP_REGULATION_OF_LEUKOCYTE_CHEMOTAXIS	AUD	7.35E-06	0.000185387	0.968388	643		blood	TWAS	c5	0.968388	0.999999	SWAP70,TIRAP,JAM3,MDK,SPI1,VEGFB,KLRK1,TRPV4,SLC8B1,DNM1L,NCKAP1L,IL23A,C3AR1,GAS6,PGF,ADAM10,DAPK2,MAPK3,NOD2,IL34,LGALS9,CCR7,C1QBP,FPR2,ZNF580,TNFSF14,CSF1,IL6R,PADI2,XCL1,AKIRIN1,EDN3,MAPK1,MIF,DDT,RAC2,DPP4,CXCR2,OXSR1,CX3CR1,CCR1,CCR2,BST1,CXCL10,IL4,CSF1R,CD74,THBS4,CCR6,RIPOR2,AIF1,GPSM3,VEGFA,PLA2G7,SERPINE1,RARRES2,PTK2,MTUS1,PTK2B,C5,CXCL8,GPR18,STAP1,XCL2,STK39,F2RL1,C5AR1,C5AR2,SLAMF8,SLAMF1,IL6,CREB3,CMKLR1,KLRC4-KLRK1,NBL1,DUSP1,CCN3,WNK1,CCL2,CAMK1D,RAC1,THBS1,HMGB1,RIN3,LGMN,TNFAIP6,ADAM17,NEDD9,EDN1,LYN,IL12A,F7
GOBP_REGULATION_OF_LEUKOCYTE_DIFFERENTIATION	AUD	-8.33E-06	0.000144079	0.95387	1240		blood	TWAS	c5	0.95387	0.999999	ADAM8,GATA3,ZMIZ1,PRXL2A,IRF7,BAD,GPR137,ESRRA,KAT5,SART1,WNT10B,SMARCD1,NCKAP1L,TESPA1,SMARCC2,RNF41,IL23A,CD27,LAG3,CD4,PTPN6,PCID2,CUL4A,GAS6,RB1,PNP,METTL3,MMP14,ACIN1,PPP2R3C,BMP4,LGALS3,ZFP36L1,GPR68,FBN1,FES,IL4R,IL27,BRD7,IL34,ZFPM1,FANCA,LGALS9,EVI2B,ERBB2,IKZF3,RARA,SMARCE1,KAT2A,STAT5B,SMARCD2,MALT1,SMARCA4,JUNB,PRDX2,FSTL3,AP3D1,PGLYRP2,JAK3,IL12RB1,NFKBID,TYROBP,IFNL1,AXL,TGFB1,CEACAM1,CLPTM1,PGLYRP1,IL4I1,LILRB2,LILRB1,LILRB4,LILRB3,CLEC4G,CTNNBIP1,MTOR,CSF1,PRKCZ,PIAS3,HAX1,ZBTB7B,BGLAP,FCRL3,FCGR2B,RC3H1,IL10,CR1,CD46,DUSP10,ITPKB,C1QC,GPR137B,NLRP3,RUNX3,ZNF683,ARID1A,ZC3H12A,IL23R,SOX12,ZBTB46,SMARCB1,LIF,FBXO7,LGALS1,XRCC6,NFAM1,TOB2,ZC3H8,CASP8,CTLA4,GPR55,INPP5D,SOS1,SOCS5,LOXL3,ZAP70,NFKBIZ,FANCD2,HCLS1,CD86,GATA2,CCR1,CCR2,LTF,SMARCC1,RHOA,TCTA,TLR9,PBRM1,TMEM131L,RHOH,CAMK4,IRF1,IL4,TCF7,PIK3R1,VNN1,BTN2A2,HLA-G,HLA-B,TNF,AGER,RIPK1,HLA-DRA,HLA-DRB1,HLA-DOA,IRF4,LRRC17,TMEM176B,TMEM176A,SMARCD3,CARD11,FGL2,KLF10,TRIB1,HSF1,EGR3,SFRP1,RIPK2,TMEM64,SLC46A2,RC3H2,ABL1,SLC9B2,SMAD7,PF4,PPP3CA,FBXW7,TLR3,SH3RF1,IL15,PHF10,XBP1,PRELID1,MITF,FOXP1,CD28,ID2,MAFB,ARID2,CYP26B1,AP3B1,CEBPB,IL18,ANXA1,UBASH3B,CRTAM,SYK,ROR2,SLAMF8,ZBTB1,SOD1,FADD,BCL6,ZEB1,SOX4,RASGRP1,IL7,CD83,VSIR,SHB,TESC,PRKCA,PTPRC,SMARCA2,TGFBR2,ZFP36L2,RASSF2,IL15RA,IL2RA,CTNNB1,INHBA,GLI3,DROSHA,NDFIP1,IL7R,SOCS1,IFNG,ADA,MYC,TLR4,CD2,CD101,TNFSF4,HMGB1,MIR17HG,FOS,BATF,SOS2,NF1,CD80,TNFAIP6,TRAF6,RAG1,PTPN2,CREB1,NEDD9,LYN,TOX,HLX,KLHL25,ZNF675,NOTCH2,TNFSF9
GOBP_REGULATION_OF_LEUKOCYTE_MIGRATION	AUD	6.04E-06	0.000150493	0.967989	1034		blood	TWAS	c5	0.967989	0.999999	ADAM8,PDGFD,SWAP70,LYVE1,TIRAP,ST3GAL4,JAM3,CD81,MDK,SPI1,VEGFB,KLRK1,TRPV4,SLC8B1,DNM1L,NCKAP1L,IL23A,CD9,C3AR1,GAS6,AKT1,MMP14,RIPK3,PGF,ADAM10,DAPK2,SPN,MAPK3,CORO1A,PYCARD,NOD2,IL34,LGALS9,CCR7,ITGB3,SPNS2,GP1BA,C1QBP,CD300A,CRK,ICAM1,MADCAM1,ELANE,CNN2,PLVAP,FPR2,ZNF580,TNFSF14,CSF1,TNFRSF18,ECM1,IL6R,PADI2,TNFRSF14,XCL1,ABL2,ADORA1,GCSAML,AKIRIN1,EDN3,CRKL,MAPK1,BCR,MIF,DDT,RAC2,DPP4,CXCR2,GCSAM,CD200,CD200R1,CHST2,MYD88,OXSR1,CX3CR1,CCR1,CCR2,SELENOK,BST1,RHOH,CXCL10,IL4,CSF1R,CD74,PIK3R1,THBS4,CCR6,RIPOR2,TNF,AIF1,AGER,GPSM3,VEGFA,PLA2G7,SERPINE1,RARRES2,RABGEF1,ZP3,PTK2,MTUS1,PTK2B,C5,ABL1,FUT7,DOCK8,GCNT1,CXCL8,GPR18,STAP1,P2RY12,STK10,WASL,XCL2,STK39,F2RL1,C5AR1,C5AR2,ANXA1,ITGA4,SLAMF8,SLAMF1,OLFM4,FADD,IL6,CREB3,CMKLR1,HMOX1,PTGER4,KLRC4-KLRK1,CCL28,JAM2,APP,LGALS3,NBL1,SELP,DUSP1,CCN3,IL1R1,WNK1,ITGA2,CCL2,CCL8,ADA,PLCB1,CAMK1D,P2RX4,RAC1,THBS1,RHOG,HMGB1,RIN3,LGMN,NF1,CD47,TNFAIP6,ADAM17,LRCH1,NEDD9,ADTRP,EDN1,TREM2,LYN,IL12A,SMPD3,F7,IL27RA,CCL25,MIA3,CALR,APOD
GOBP_REGULATION_OF_LEUKOCYTE_PROLIFERATION	AUD	-2.03E-05	0.000157737	0.897499	1188		blood	TWAS	c5	0.897499	0.999999	SFTPD,HHEX,TIRAP,IGF2,TSPAN32,CD81,MAPK8IP1,CD6,CCDC88B,CLCF1,GSTP1,RPS3,NCKAP1L,IL23A,STAT6,PNP,RIPK3,BMP4,LGALS3,NMB,IL27,SPN,MAPK3,CORO1A,PYCARD,DNAJA3,IL34,TNFRSF13B,LGALS9C,LGALS9,ATAD5,ERBB2,IKZF3,STAT5B,PRKAR1A,CD300A,FOXJ1,BCL2,TYK2,CNN2,DHPS,BST2,JAK3,IL12RB1,CD22,TYROBP,EBI3,TMIGD2,TICAM1,CLC,IL4I1,LILRB2,LILRB1,LILRB4,TNFSF9,CD70,CLEC4G,CD209,CD320,VCAM1,CSF1,TNFRSF4,PTPN22,TNFRSF1B,CHRNB2,ZBTB7B,FCRL3,CD1D,SPTA1,MNDA,SLAMF1,FCGR3A,FCGR2B,TNFRSF14,XCL1,RC3H1,IL10,CD55,CR1,CD46,EPHB2,IL23R,TNFRSF9,ITCH,SDC4,ZNF335,CD40,ICOSLG,MAPK1,MIF,CSF2RB,RAC2,TNFRSF13C,NCK2,IL1B,CTLA4,INPP5D,SOS1,ZAP70,CBLB,CD86,ST6GAL1,TFRC,MYD88,CCR2,TLR9,SELENOK,PDE5A,TMEM131L,BST1,CD38,IRF1,IL4,CSF1R,CD74,HAVCR2,IL6ST,ARG1,ENPP3,BTN2A2,HLA-G,HLA-A,HLA-E,LST1,AIF1,AGER,HLA-DRB1,HLA-DMB,HLA-DPA1,HLA-DPB1,LEP,MAD1L1,CARD11,ZP3,BLK,PTK2,SCRIB,RIPK2,TNFSF8,JAK2,CD274,GPR183,PPP3CA,CASP3,TNFAIP3,SH3RF1,IL15,TWSG1,CD28,CEBPB,IL18,ANXA1,SYK,DLG5,FADD,IRS2,IL6,GPNMB,BCL6,IL7,VSIR,PTPRC,TGFBR2,PRNP,IL2RA,PRKCQ,CTNNB1,CDKN1A,BID,IL27RA,NDFIP1,MEF2C,PRLR,ATM,ADA,IGFBP2,TNFRSF21,PKN1,RASAL3,MPL,LGALS9B,TNFSF13B,PDCD1LG2,TLR4,TNFSF4,PTEN,SLC7A1,HMGB1,SOS2,NF1,MARCHF7,NCK1,IL20RB,HES1,DLG1,TRAF6,CD3E,BCL2L1,VAV3,SLC39A10,IDO1,LYN,AHR,IL12A,GPAM,LRRC32,PELI1,NFATC2,CRTAM
GOBP_REGULATION_OF_LEUKOCYTE_TETHERING_OR_ROLLING	AUD	-1.95E-05	0.000705828	0.977923	62		blood	TWAS	c5	0.977923	0.999999	ST3GAL4,GP1BA,ELANE,CCL25,PTAFR,CHST2,FUT7,GCNT1,ITGA4,CCL28,SELP
GOBP_REGULATION_OF_LIPASE_ACTIVITY	AUD	1.17E-05	0.000242254	0.961549	347		blood	TWAS	c5	0.961549	0.999999	HRAS,NR1H3,BICD1,LRP1,PHB2,ANG,PCSK6,PLCB2,FURIN,PHB1,LPAR2,GNA15,S1PR4,RASGRP4,NR1H2,SORT1,RHOC,PRKCZ,APOA2,ABL2,PPT1,GPR55,NMUR1,CD86,ARF4,FGF2,SNCA,ITK,POR,FGFR1,LPAR1,ABL1,PCSK5,TXK,P2RY12,ESR1,ABHD5,C5AR1,ANXA1,RASGRP1,GNA13,PLIN5,FGFR2,FLT1,RGS2,ARL1,PLAA,GNAQ,MIR590
GOBP_REGULATION_OF_LIPID_BIOSYNTHETIC_PROCESS	AUD	-2.36E-06	0.000192092	0.990192	662		blood	TWAS	c5	0.990192	0.999999	AKR1C3,SAMD8,SORBS1,SIRT3,ADM,DKK3,NR1H3,SF1,KAT5,DGAT2,SCARB1,ABCD2,ORMDL2,CDK4,CYP27B1,AVIL,LPCAT3,AKT1,CHP1,MLST8,ABCA3,ARMC5,CNEP1R1,MBTPS1,SREBF1,ORMDL3,NR1D1,BRCA1,ACADVL,CTDNEP1,SPHK1,RPTOR,LDLR,SLC27A1,SPHK2,NR1H2,C3,DDX20,PTGS2,SLC45A3,LPGAT1,WDTC1,MFSD2A,TRIB3,EIF6,FITM2,ABCG1,SIK1,SEC14L2,PLA2G6,PDGFB,TSPO,PPARA,IL1B,LPIN1,INSIG2,ORMDL1,ACSL3,CLCN2,SCAP,PRKCD,ABHD6,DGKQ,REST,IGFBP7,STARD4,LPCAT1,FGFR4,DAB2,GPLD1,TNF,BMP6,LEP,POR,PDGFA,GPER1,PDK4,ASAH1,RDH10,ABCA2,NFKB1,HSD17B13,FBXW7,RAB38,H6PD,PDE8B,GFI1,ANXA1,CES1,SOD1,BMP2,PIBF1,SIRT1,PRKAA1,CREB1,IDH1,PRMT3,ZBTB20,CAPN2,ELOVL5,NR3C1,TREX1,IFNG,CCDC3,FABP3,FABP5,CREBL2,IGF1R,SIRT4,PLIN5,INSIG1,ERLIN1,KLHL25,MTOR
GOBP_REGULATION_OF_LIPID_CATABOLIC_PROCESS	AUD	1.20E-05	0.000352878	0.972858	217		blood	TWAS	c5	0.972858	0.999999	ADRA2A,TYSND1,SCT,PNPLA2,LGALS12,CPT1A,HCAR1,HCAR2,SCARB1,ABCD2,CDK4,AKT1,CRTC3,MLYCD,THRA,LDLR,SIRT6,AKT2,APOA2,ADORA1,MFSD2A,PPARA,MTLN,IL1B,IRS1,PRKCD,HPGD,GPLD1,TNF,PIK3CG,FMC1,RARRES2,DAGLB,ABHD5,BSCL2,IRS2,ACACB,PRKAA1,IDH1,LONP2,PDE3B,ETFBKMT,CNR1,PLIN5,PRKCE
GOBP_REGULATION_OF_LIPID_KINASE_ACTIVITY	AUD	-3.47E-05	0.000300893	0.908208	336		blood	TWAS	c5	0.908208	0.999999	PIP4K2A,CD81,PIP4K2C,AGAP2,RB1,NOD2,RBL2,WDR81,CCR7,PIK3R5,SOCS6,PPP2R5A,CDC42,FGR,PIK3R3,SLA2,RBL1,SRC,EEF1A2,PIK3IP1,PDGFB,IRS1,SOCS5,RUBCN,FGF2,PIK3R1,WDR91,PTK2,PTK2B,DAB2IP,VAV2,WASHC1,P2RY12,PIK3R4,SOCS4,ATG14,SOCS2,PLGLB1,SOCS1,PRKD1,FLT3,FLT1,VAV3,LYN,TEK,NRBF2,PLGLB2
GOBP_REGULATION_OF_LIPID_LOCALIZATION	AUD	5.91E-06	0.000182234	0.974137	740		blood	TWAS	c5	0.974137	0.999999	PNPLA2,CRY2,NR1H3,EHD1,LAMTOR1,CRY1,SCARB1,DENND5B,OSBPL8,LPCAT3,AKT1,NMB,FURIN,ABCA3,CETP,ITGB3,ABCA7,CYP4F2,YJEFN3,PLIN3,AKT2,NR1H2,PLIN5,C3,RETN,NAXE,APOA2,PLA2G4A,KDM5B,LDLRAP1,ZC3H12A,SCP2,FITM2,PLTP,NTSR1,ABCG1,ZDHHC8,MIF,PLA2G6,SREBF2,TSPO,PPARA,IL1B,DBI,OSBPL6,ERFE,POMC,OSBPL11,PRKCD,EGF,GDF9,SAR1B,SEC24A,DAB2,TNF,BMP6,FIS1,LEP,HILPDA,LPL,NKX3-1,ABCA1,PTGES,RXRA,ABCA2,TTC39B,PTCH1,NFKB1,ATP8A1,PPARG,SPP1,ACSL1,PRELID1,ANXA2,ABHD5,ABCA5,MAP2K6,ARV1,ATP8A2,ITGAV,SYK,CES1,GHRL,CAV1,IRS2,SIRT1,IL6,ACACB,EPRS1,PLIN2,TMF1,EEPD1,ABCB4,TMEM30A,CD36,SURF4,PPARD,P2RX7,P2RX4,FABP3,ABCA13,MSR1,FASLG,ACSL5,THBS1,NFKBIA,TNFRSF11A,PTPN11,PTPN2,TRIAP1,EDN1,DISP3
GOBP_REGULATION_OF_LIPID_METABOLIC_PROCESS	AUD	-9.91E-06	0.000137105	0.942352	1302		blood	TWAS	c5	0.942352	0.999999	PIP4K2A,AKR1C3,TYSND1,SAMD8,SORBS1,SIRT3,SCT,PNPLA2,ADM,DKK3,CD81,DGKZ,AMBRA1,NR1H3,LGALS12,SF1,KAT5,CPT1A,DHCR7,LAMTOR1,DGAT2,APPL2,HCAR1,HCAR2,SCARB1,ABCD2,ORMDL2,PIP4K2C,AGAP2,CDK4,CYP27B1,AVIL,GNB3,PHB2,LPCAT3,AKT1,NPC2,CHP1,LACTB,BBS4,CRTC3,MLST8,ABCA3,ARMC5,CNEP1R1,NOD2,MLYCD,MBTPS1,NCOR1,SREBF1,ORMDL3,THRA,NR1D1,CCR7,STAT5B,BRCA1,PDK2,ACADVL,CTDNEP1,SPHK1,RNF213,RPTOR,LDLR,ABCA7,SLC27A1,SIRT6,AKT2,SPHK2,NR1H2,MBOAT7,ACER1,C3,DDX20,CERS2,RORC,APOA2,PTGS2,ADIPOR1,ADORA1,SLC45A3,LPGAT1,PPP2R5A,CDC42,LDLRAP1,WDTC1,FGR,MFSD2A,ZMPSTE24,ZFP69,TRIB3,EIF6,SRC,PANK2,FITM2,EEF1A2,ABCG1,SIK1,MTMR3,SEC14L2,PIK3IP1,PLA2G6,PDGFB,TSPO,PPARA,MTLN,IL1B,LPIN1,INSIG2,ORMDL1,ACSL3,IRS1,ERFE,CLCN2,RUBCN,SCAP,PRKCD,ABHD6,FGF2,DGKQ,HPGD,REST,IGFBP7,SNCA,STARD4,LPCAT1,FGFR4,DAB2,PLPP1,GPLD1,TNF,BMP6,PIK3CG,LEP,FMC1,RARRES2,PRKAG2,DAGLB,POR,PDGFA,GPER1,PDK4,MTMR9,PTK2,ASAH1,PTK2B,EPHX2,RDH10,VAV2,EDF1,ABCA2,TTC39B,WASHC1,NFKB1,PPARG,HSD17B13,PPARGC1A,FBXW7,RAB38,P2RY12,RORA,H6PD,ABHD5,ID2,PLCG2,ARV1,PDE8B,GFI1,ANXA1,CES1,BSCL2,SOD1,CAV1,BMP2,PIBF1,IRS2,SIRT1,ACACB,FMO4,DNAJC19,PRKAA1,CREB1,IDH1,PRMT3,ZBTB20,PDK1,LONP2,PIK3R4,ATG14,CAPN2,ELOVL5,PLGLB1,GOLM1,PDE3B,NR3C1,MACROH2A1,TREX1,IFNG,PPARD,CCDC3,PSAP,FABP3,FABP5,FMO5,CREBL2,ETFBKMT,PRKD1,IGF1R,FLT3,FLT1,PLIN5,DNAJC15,CNR1,VAV3,RUBCNL,NR1D2,SIRT4,GPS2,INSIG1,LYN,TEK,STOML2,ERLIN1,KLHL25,CD19,MTMR4,PRKCE,NCOA2,MTOR,DISP3,MTMR2,PLGLB2,TGFB1,APOD
GOBP_REGULATION_OF_LIPID_STORAGE	AUD	1.07E-05	0.00026686	0.967868	297		blood	TWAS	c5	0.967868	0.999999	PNPLA2,NR1H3,EHD1,CPT1A,SCARB1,OSBPL8,FTO,SREBF1,ITGB3,PLIN3,NR1H2,PLIN5,C3,ALKBH7,ZC3H12A,FITM2,ABCG1,PPARA,OSBPL11,PPARG,TNF,LEP,HILPDA,LPL,ABCA1,TTC39B,NFKB1,FBXW7,ABHD5,ITGAV,CES1,SIRT1,IL6,ACACB,PLIN2,CD36,PPARD,MSR1,NFKBIA,PTPN2
GOBP_REGULATION_OF_LIPID_TRANSPORT	AUD	7.15E-06	0.000212742	0.973188	615		blood	TWAS	c5	0.973188	0.999999	CRY2,NR1H3,LAMTOR1,CRY1,DENND5B,LRP1,LPCAT3,AKT1,NMB,FURIN,ABCA3,CETP,ITGB3,ABCA7,CYP4F2,YJEFN3,AKT2,NR1H2,RETN,NAXE,APOA2,PLA2G4A,KDM5B,LDLRAP1,SCP2,PLTP,NTSR1,ABCG1,ZDHHC8,MIF,PLA2G6,SREBF2,TSPO,PPARA,IL1B,DBI,OSBPL6,ERFE,POMC,PRKCD,EGF,GDF9,SAR1B,SEC24A,DAB2,BMP6,FIS1,LEP,NKX3-1,ABCA1,PTGES,RXRA,ABCA2,TTC39B,PTCH1,NFKB1,ATP8A1,PPARG,SPP1,ACSL1,PRELID1,ANXA2,ABCA5,MAP2K6,ARV1,ATP8A2,ITGAV,SYK,CES1,GHRL,CAV1,IRS2,SIRT1,EPRS1,TMF1,EEPD1,ABCB4,TMEM30A,SURF4,P2RX7,P2RX4,FABP3,ABCA13,FASLG,ACSL5,THBS1,NFKBIA,TNFRSF11A,PTPN11,TRIAP1,EDN1,DISP3
GOBP_REGULATION_OF_LIPOPOLYSACCHARIDE_MEDIATED_SIGNALING_PATHWAY	AUD	-1.85E-05	0.000315767	0.95335	246		blood	TWAS	c5	0.95335	0.999999	SIGIRR,SCIMP,PRDX2,CARD8,LILRA2,CD55,MIF,LTF,CD14,NFKBIL1,LY86,BMP6,TRIB1,TNFAIP3,CARD16,PRKCA,CD36,LY96,CD180,TRIM5,TRAF6,SASH1
GOBP_REGULATION_OF_LIPOPROTEIN_LIPASE_ACTIVITY	AUD	2.49E-05	0.000706283	0.971888	48		blood	TWAS	c5	0.971888	0.999999	NR1H3,PCSK6,FURIN,NR1H2,SORT1,PCSK5,ABHD5
GOBP_REGULATION_OF_LIPOPROTEIN_METABOLIC_PROCESS	AUD	-0.0113085	0.0123378	0.359369	42	0.924904	blood	TWAS	c5	0.359369	0.999999	SVIP,ATG13,DGAT2,ULK1,ATG101,ITGB3,DBI,RAB3GAP1,LEP,ITGAV,RAB3GAP2,RABL3,APOD
GOBP_REGULATION_OF_LIPOPROTEIN_PARTICLE_CLEARANCE	AUD	2.82E-05	0.000576768	0.960969	59		blood	TWAS	c5	0.960969	0.999999	CNPY2,CSK,LDLR,KHSRP,LDLRAP1,LRPAP1,GPLD1,MYLIP,ANXA2
GOBP_REGULATION_OF_LONG_TERM_NEURONAL_SYNAPTIC_PLASTICITY	AUD	-4.47E-05	0.000705316	0.949464	71		blood	TWAS	c5	0.949464	0.999999	HRAS,RAB8A,EPHB2,SYNGR1,SNCA,KCNJ10,KRAS,APP,NF1,RAB5A
GOBP_REGULATION_OF_LONG_TERM_SYNAPTIC_DEPRESSION	AUD	7.18E-05	0.000997619	0.942647	33	0.602286	blood	TWAS	c5	0.942647	0.999999	MAPT,LILRB2,ADORA1,AGER,ARC,STAU2,KCNB1,SORCS3
GOBP_REGULATION_OF_LONG_TERM_SYNAPTIC_POTENTIATION	AUD	5.79E-05	0.000407342	0.88704	189		blood	TWAS	c5	0.88704	0.999999	TYROBP,LILRB2,SHISA7,ADORA1,EPHB2,STAU1,ADORA2A,IGSF11,GSK3B,MME,CX3CR1,NSG1,SQSTM1,AGER,ARC,ZDHHC2,CALB1,ABL1,EPHA4,NCSTN,APP,PRNP,PRKAR1B,EIF2AK4,LGMN,NF1,CYP46A1,NRGN
GOBP_REGULATION_OF_LYASE_ACTIVITY	AUD	2.49E-06	0.000352961	0.99438	181		blood	TWAS	c5	0.99438	0.999999	ADRB1,PDZD3,RXFP2,RCVRN,ADORA2B,NOS2,P2RY11,PALM,GIPR,CALM3,GNAI3,TMIGD3,PARK7,CCR2,GNAI2,GRM2,CACNA1D,ADRB2,GABBR1,GUCA1B,NOS3,VIPR2,AKAP9,PHPT1,P2RY13,CAP1,ISCU,MTRR,GLP1R,RAF1,TSHR,STIM1,NF1
GOBP_REGULATION_OF_LYMPHOCYTE_APOPTOTIC_PROCESS	AUD	-3.46E-05	0.000300849	0.908437	325		blood	TWAS	c5	0.908437	0.999999	ADAM8,CD27,RIPK3,BMP4,LGALS3,LGALS9,ORMDL3,TP53,BCL2,PRKD2,BAX,EFNA1,IL10,BCL10,BIRC7,MIF,BCL2L11,ZC3H8,PDCD1,PTCRA,GIMAP8,BLK,SLC46A2,DOCK8,CD274,PRELID1,ST3GAL1,FADD,IRS2,BCL6,HIF1A,AURKB,IL7R,ADA,P2RX7,PTEN,KIFAP3,MIR17HG,CD3G,SLC39A10,IDO1,LYN,GPAM,PRKCQ,NOC2L
GOBP_REGULATION_OF_LYMPHOCYTE_CHEMOTAXIS	AUD	-3.91E-05	0.000498679	0.937541	123		blood	TWAS	c5	0.937541	0.999999	KLRK1,SLC8B1,ADAM10,TNFSF14,PADI2,XCL1,OXSR1,CCR2,CXCL10,PTK2B,XCL2,STK39,KLRC4-KLRK1,WNK1,CCL2,ADAM17,NEDD9
GOBP_REGULATION_OF_LYMPHOCYTE_DIFFERENTIATION	AUD	6.03E-06	0.000179269	0.973175	815		blood	TWAS	c5	0.973175	0.999999	ADAM8,GATA3,ZMIZ1,BAD,KAT5,SART1,WNT10B,SMARCD1,NCKAP1L,TESPA1,SMARCC2,RNF41,IL23A,CD27,LAG3,PTPN6,PCID2,GAS6,PNP,METTL3,MMP14,PPP2R3C,BMP4,ZFP36L1,IL4R,IL27,BRD7,FANCA,LGALS9,ERBB2,IKZF3,RARA,SMARCE1,KAT2A,STAT5B,SMARCD2,MALT1,SMARCA4,JUNB,PRDX2,AP3D1,PGLYRP2,JAK3,IL12RB1,IFNL1,AXL,CLPTM1,PGLYRP1,IL4I1,LILRB2,LILRB4,CLEC4G,PRKCZ,ZBTB7B,FCRL3,RC3H1,IL10,CR1,CD46,DUSP10,ITPKB,NLRP3,RUNX3,ZNF683,ARID1A,ZC3H12A,IL23R,SOX12,SMARCB1,FBXO7,XRCC6,NFAM1,ZC3H8,CTLA4,INPP5D,SOS1,SOCS5,LOXL3,ZAP70,NFKBIZ,FANCD2,CD86,CCR2,SMARCC1,RHOA,TLR9,PBRM1,TMEM131L,RHOH,CAMK4,IRF1,IL4,TCF7,VNN1,SOX4,BTN2A2,HLA-G,HLA-DRA,HLA-DRB1,HLA-DOA,IRF4,SMARCD3,CARD11,FGL2,EGR3,SFRP1,RIPK2,SLC46A2,RC3H2,ABL1,SMAD7,SH3RF1,IL15,PHF10,XBP1,PRELID1,CD28,ID2,ARID2,CYP26B1,AP3B1,IL18,ANXA1,SYK,ZBTB1,SOD1,BCL6,ZEB1,RASGRP1,IL7,CD83,VSIR,SHB,SLAMF8,PTPRC,SMARCA2,TGFBR2,ZFP36L2,IL15RA,IL2RA,INHBA,GLI3,DROSHA,NDFIP1,IL7R,SOCS1,IFNG,ADA,CD2,TNFSF4,HMGB1,MIR17HG,BATF,SOS2,PTPN2,TOX,HLX,KLHL25,CRTAM,TNFSF9
GOBP_REGULATION_OF_LYMPHOCYTE_MIGRATION	AUD	9.49E-06	0.000332524	0.977241	286		blood	TWAS	c5	0.977241	0.999999	ADAM8,KLRK1,SLC8B1,AKT1,RIPK3,ADAM10,SPN,CORO1A,PYCARD,ITGB3,SPNS2,CRK,MADCAM1,TNFSF14,ECM1,PADI2,XCL1,ABL2,TNFRSF14,GCSAML,CRKL,GCSAM,CD200,CD200R1,OXSR1,CCR2,SELENOK,CXCL10,CCR6,RIPOR2,AIF1,PTK2B,ABL1,DOCK8,STK10,WASL,XCL2,STK39,ITGA4,FADD,KLRC4-KLRK1,JAM2,APP,WNK1,CCL2,ADAM17,LRCH1,NEDD9,ADTRP,IL27RA,MIA3,APOD
GOBP_REGULATION_OF_LYMPHOID_PROGENITOR_CELL_DIFFERENTIATION	AUD	6.26E-05	0.00099716	0.949932	44	0.657342	blood	TWAS	c5	0.949932	0.999999	PCID2,NUDT21,FLCN,ANKLE1,SOS1,ZNHIT1,NOTCH1,ZBTB1,SOS2,HES1
GOBP_REGULATION_OF_LYSOSOMAL_LUMEN_PH	AUD	4.86E-06	0.000315924	0.987721	166		blood	TWAS	c5	0.987721	0.999999	TCIRG1,VPS33A,LRRK2,ATP6V1D,CLN6,CLN3,TMEM199,ATP6V0A1,GRN,RNASEK,SNAPIN,PPT1,ATP6V0B,CCDC115,ATP6V1A,TMEM175,TMEM165,CLN5,TMEM106B,TMEM9
GOBP_REGULATION_OF_L_GLUTAMATE_IMPORT_ACROSS_PLASMA_MEMBRANE	AUD	0.00600934	0.0117666	0.609554	35	0.0998452	blood	TWAS	c5	0.609554	0.999999	ITGB1,PSEN1,ARL6IP1,PER2,TNF,ARL6IP5
GOBP_REGULATION_OF_MACROAUTOPHAGY	AUD	-2.02E-06	0.000171205	0.990604	815		blood	TWAS	c5	0.990604	0.999999	BAG3,PIP4K2A,WAC,MAPK8,VPS26A,PAFAH1B2,FEZ1,ATG2A,CAPN1,SNX32,UVRAG,ATP6V0A2,ULK1,LRRK2,RNF41,PIP4K2C,GAPDH,TBK1,TRIM13,AKT1,RNF31,CHMP4A,SNX6,ATP6V1D,SPTLC2,SMG1,CLN3,NUPR1,MAPK3,WDR24,NOD2,ATP6V0D1,SMCR8,POLDIP2,CDK5R1,ATP6V0A1,BECN1,CALCOCO2,ERN1,PHF23,WIPI1,TP53,EXOC7,CAPNS1,SUPT5H,ELAPOR1,GNAI3,UBQLN4,ATP13A2,QSOX1,PINK1,SESN2,ATP6V0B,CHMP4B,RALB,RAB3GAP1,RUFY4,ATP6V1E2,ATP6V1A,TMEM39A,SNX4,RUBCN,FYCO1,CASP3,SLC25A4,HTT,UCHL1,EXOC1,ATG12,IL4,VDAC1,ADRB2,IRGM,ATP6V0E1,SNX18,EPM2A,ATP6V1G2,EHMT2,NOD1,TECPR1,NRBP2,ATP6V1B2,LZTS1,RIPK2,SNX30,ATP6V1G1,LRSAM1,GPSM1,UBQLN1,TSC1,SCOC,USP36,ATP6V1C1,STING1,VPS13C,ATP6V0E2,EXOC8,SNX7,LARP1,BNIP3L,SIRT1,CDK5,RHEB,TOM1,HMOX1,RAB3GAP2,MOAP1,USP30,HIF1A,PIK3R4,ATG14,TIGAR,MAP3K7,ATP6V1E1,EXOC4,CLEC16A,C9orf72,OPTN,SESN1,SPTLC1,SCFD1,NEDD4,NPC1,FEZ2,PIK3CA,SESN3,SH3GLB1,SNX5,VPS26B,PIK3C3,ATP6V1C2,VPS35,MTOR,BNIP3,VPS13D
GOBP_REGULATION_OF_MACROPHAGE_ACTIVATION	AUD	1.19E-05	0.000257804	0.963144	331		blood	TWAS	c5	0.963144	0.999999	NR1H3,LRRK2,MYO18A,SPACA3,SHPK,NR1D1,GRN,SPHK1,LDLR,JUND,CEBPA,SYT11,CD84,FCGR2B,PLA2G4A,IL10,GPR137B,ZC3H12A,CST7,BPI,MIF,CD200,TLR6,SNCA,IL4,HAVCR2,IL31RA,MFHAS1,TNIP2,STAP1,CTSC,RORA,PJA2,IL6,KARS1,IL4R,PTPRC,IL1RL1,ATM,TLR4,THBS1,MMP8
GOBP_REGULATION_OF_MACROPHAGE_APOPTOTIC_PROCESS	AUD	1.81E-05	0.000499056	0.971143	127		blood	TWAS	c5	0.971143	0.999999	IRF7,SELENOS,NOD2,ST6GAL1,TCP1,MIAT,SIRT1,CDKN2A,MEF2C,PTEN
GOBP_REGULATION_OF_MACROPHAGE_CHEMOTAXIS	AUD	2.84E-07	0.000277029	0.999181	194		blood	TWAS	c5	0.999181	0.999999	TRPV4,C3AR1,MAPK3,IL34,CSF1,AKIRIN1,MAPK1,MIF,DDT,CSF1R,RARRES2,PTK2,MTUS1,PTK2B,C5,STAP1,C5AR1,SLAMF8,SLAMF1,CMKLR1,THBS1
GOBP_REGULATION_OF_MACROPHAGE_DERIVED_FOAM_CELL_DIFFERENTIATION	AUD	2.99E-05	0.000407543	0.941437	155		blood	TWAS	c5	0.941437	0.999999	NR1H3,CETP,ITGB3,ALOX15B,NR1H2,CSF1,ABCG1,PPARA,PPARG,MAPK9,LPL,ABCA1,NFKB1,PF4,ABCA5,ITGAV,IL18,PRKCH,CD36,MSR1,NFKBIA
GOBP_REGULATION_OF_MACROPHAGE_DIFFERENTIATION	AUD	-2.19E-05	0.000705051	0.975168	102		blood	TWAS	c5	0.975168	0.999999	RB1,IL34,CSF1,C1QC,ZBTB46,CASP8,HCLS1,GATA2,RIPK1,TRIB1,HSF1,PF4,ID2,FADD,PRKCA,ROR2,PTPN2
GOBP_REGULATION_OF_MACROPHAGE_MIGRATION	AUD	-3.52E-06	0.00023541	0.988056	291		blood	TWAS	c5	0.988056	0.999999	CD81,TRPV4,CD9,C3AR1,MMP14,MAPK3,IL34,CNN2,CSF1,AKIRIN1,MAPK1,BCR,MIF,DDT,CD200,CD200R1,CX3CR1,CSF1R,RARRES2,PTK2,MTUS1,PTK2B,C5,STAP1,P2RY12,C5AR1,SLAMF8,SLAMF1,CMKLR1,P2RX4,THBS1
GOBP_REGULATION_OF_MAMMARY_GLAND_EPITHELIAL_CELL_PROLIFERATION	AUD	0.0152505	0.0111013	0.169516	53	0.522996	blood	TWAS	c5	0.169516	0.999999	GATA3,DEAF1,CCND1,PHB2,BRCA2,BAX,KDM5B,RTN4,GPX1,RREB1,HOXA5,ROBO1
GOBP_REGULATION_OF_MAST_CELL_ACTIVATION	AUD	-2.05E-05	0.000257902	0.936504	294		blood	TWAS	c5	0.936504	0.999999	FES,ADORA2B,LGALS9,CD300A,CD300LF,UNC13D,CD226,NECTIN2,SPHK2,STXBP2,CNR2,FGR,RAC2,VAMP8,SNX4,GATA2,IL4,HAVCR1,ENPP3,RABGEF1,BLK,STXBP1,PLSCR1,SYK,CD84,HMOX1,FER,C12orf4,IL4R,GAB2,ADGRE2,CNR1,LYN
GOBP_REGULATION_OF_MAST_CELL_ACTIVATION_INVOLVED_IN_IMMUNE_RESPONSE	AUD	-2.60E-05	0.000301145	0.93128	238		blood	TWAS	c5	0.93128	0.999999	FES,ADORA2B,LGALS9,CD300A,UNC13D,SPHK2,STXBP2,FGR,RAC2,VAMP8,SNX4,GATA2,IL4,ENPP3,RABGEF1,BLK,STXBP1,SYK,CD84,HMOX1,FER,C12orf4,IL4R,GAB2,ADGRE2,LYN
GOBP_REGULATION_OF_MEGAKARYOCYTE_DIFFERENTIATION	AUD	1.39E-05	0.000353148	0.968534	156		blood	TWAS	c5	0.968534	0.999999	H4C9,RCOR1,CIB1,PITHD1,EIF6,GATA2,H4C8,CNOT4,MTURN,ZNF16,PF4,HMGB2,LOX,FAXDC2,TESC,SCIN,MEF2C,PRMT6,L3MBTL1,RBM15
GOBP_REGULATION_OF_MEIOTIC_CELL_CYCLE	AUD	-1.65E-05	0.000377284	0.965089	208		blood	TWAS	c5	0.965089	0.999999	ANAPC16,ANAPC15,ANAPC7,ANAPC5,CHFR,METTL3,SIRT2,INSR,HORMAD1,GPR3,CDC25B,ANAPC1,CDC25A,ANAPC4,CDC23,CDC25C,RAD1,RPS6KA2,LFNG,PIWIL2,CDC26,NPM2,YTHDC2,RAD51AP1,DUSP1,ANAPC13,UBE2B,PLCB1,FBXO5,CDC16
GOBP_REGULATION_OF_MEIOTIC_NUCLEAR_DIVISION	AUD	6.30E-06	0.000705778	0.992874	74		blood	TWAS	c5	0.992874	0.999999	SIRT2,HORMAD1,GPR3,RAD1,RPS6KA2,PIWIL2,NPM2,RAD51AP1,UBE2B,PLCB1,FBXO5
GOBP_REGULATION_OF_MEMBRANE_DEPOLARIZATION	AUD	1.49E-05	0.000352995	0.966248	209		blood	TWAS	c5	0.966248	0.999999	LRRK2,PPP2R3C,RANGRF,NEDD4L,BCL2,TRPM4,MLLT11,PARP1,SRC,NTSR1,TSPO,BOK,SCN5A,SLMAP,GCLC,CAMK2D,SMAD7,ANK3,HCN3,GPD1L,GCLM,P2RX7,SCN2B
GOBP_REGULATION_OF_MEMBRANE_INVAGINATION	AUD	-1.29E-05	0.000377308	0.972681	166		blood	TWAS	c5	0.972681	0.999999	APPL2,NCKAP1L,ALOX15,CD300A,RAB31,ABCA7,C3,GATA2,STAP1,PLCG2,F2RL1,CD36,ITGA2
GOBP_REGULATION_OF_MEMBRANE_LIPID_DISTRIBUTION	AUD	-5.48E-06	0.000332451	0.986845	291		blood	TWAS	c5	0.986845	0.999999	ANO9,ATP8B4,ABCC1,ABCA3,TLCD1,SLC4A1,VMP1,PLSCR3,ATP9B,SLC66A2,ABCA7,ATP8B3,KCNN4,ATP8B2,XKR8,MFSD2A,ABCG1,ATG9A,RFT1,PRKCD,CLPTM1L,ATG9B,XKR6,ABCA1,ABCA2,ATP8A1,ATP10D,ATP10A,PLSCR2,PLSCR1,PRELID1,XKR9,ARV1,ATP8A2,GBA2,ATP9A,TMEM30B,ABCB4,ABCB1,ATP11A,TMEM30A,TMEM41B,ATP11B,P2RX7,FASLG,ATP8B1,TRIAP1
GOBP_REGULATION_OF_MEMBRANE_PERMEABILITY	AUD	1.99E-06	0.000276879	0.994258	335		blood	TWAS	c5	0.994258	0.999999	MAPK8,VDAC2,PPIF,JAM3,BAD,HIP1R,BCL2L2,GZMB,ZNF205,RHOT2,MT3,NOL3,SPG7,RHOT1,CNP,NMT1,TMEM102,TP53,BCL2,BBC3,RASIP1,BAX,ALKBH7,THEM4,F11R,MUL1,STPG1,SLC9A1,ATP5IF1,RTL10,CHCHD10,BCL2L11,BOK,SLC35F6,HK2,GSK3B,HEG1,PDCD6IP,SLC25A4,HSPA1A,BAK1,TMEM14A,GCLC,LAPTM4B,ACAA2,HEBP2,TJP2,EYA2,BNIP3L,MOAP1,LAPTM5,PMAIP1,BID,BCL2L1,BLOC1S2,MTOR,BNIP3
GOBP_REGULATION_OF_MEMBRANE_POTENTIAL	AUD	5.02E-07	0.000142598	0.99719	1190		blood	TWAS	c5	0.99719	0.999999	KCNIP2,ADRB1,PRDX3,KIF5B,STOX1,DRD4,GRIK4,BAD,KCNK7,CNIH2,KCNE3,ATP2A2,CUX2,SLC8B1,PKP2,LRRK2,CACNB3,KCNH3,ASIC1,SLC4A8,SCN8A,AKT1,PPP2R3C,SLC8A3,PSEN1,KCNK13,CALM1,CACNA1H,CLN3,STX1B,WWP2,PIEZO1,JUP,KCNH4,CNTNAP1,MPP2,MAPT,CTNS,P2RX5,P2RX1,ARRB2,CHRNE,DLG4,NLGN2,CHRNB1,ATP1B2,RANGRF,EIF4A3,BAIAP2,PYCR1,NEDD4L,BCL2,S1PR2,GNA11,GNA15,KCNK6,AKT2,KCNN4,DMPK,CALM3,GRIN2D,BAX,TRPM4,SHANK1,MTOR,NPPA,DVL1,GABRD,PRKCZ,MLLT11,CHRNB2,NOS1AP,ATP1B1,ADORA1,MUL1,PINK1,PARP1,CNR2,SLC9A1,IFI6,ATP5IF1,ZMPSTE24,RIMS3,SLC1A7,KCNAB2,RNF207,PARK7,SLC4A11,PANK2,SRC,NTSR1,KCNE1,RTL10,P2RX6,CHCHD10,ADORA2A,YWHAH,CACNA1I,TSPO,MAPK8IP2,SHANK3,MTLN,RAB3GAP1,CACNB4,GPR35,BOK,EHD3,IGSF11,POPDC2,GSK3B,SCN5A,SCN11A,TUSC2,CACNA1D,SLMAP,PPA2,SNCA,ADRB2,SLC34A1,SOD2,GABBR1,TNF,CLIC1,BAK1,SLC29A1,GCLC,DSP,GABRR2,SLC26A5,DLD,NRCAM,CLCN1,KCNH2,CDK5,KCTD7,GPER1,AKAP9,PTK2B,CHRNA2,PIP5KL1,ABL1,VCP,STOML2,UNC13B,ANK2,CAMK2D,SLC39A8,WDR1,SMAD7,SLC4A4,PPP3CA,HEBP2,WNT7A,GLRX,PRELID1,CACNB2,KCNJ2,HTR3B,HTR3A,KCNJ11,BCO2,PID1,GRIK1,GHRL,DSG2,KCNJ10,ATP1A4,RYR2,BIN1,UCP2,SOD1,CAV1,KCNK5,KCNK17,NDUFS1,FZD9,STX1A,SPART,ANK3,ARL6IP5,SLC25A36,TCL1A,AKAP6,HCN3,GRIK3,APP,BCL2L1,FKBP1B,SRI,SNTA1,CD36,NRXN1,GPD1L,GRIN3A,SLC8A1,PMAIP1,BID,TMEM161B,MEF2C,TBC1D24,NDUFC2,GCLM,SCN9A,P2RX7,P2RX4,KCNMA1,TREM2,ABAT,PRKAR1B,RNF122,PTEN,CHRNA10,KCNMB4,SLC24A4,CHRFAM7A,NEDD4,DSC2,SCN3A,KCNH8,KCNMB3,MFN1,DLG1,KCNQ1,TRPV1,SCN4B,SCN2B,KMT2A,TMEM25,CNR1,ATP1B3,KCNB1,EDN1,MTMR2,GNA14,GNAQ,BNIP3,KCNK10,NPFF
GOBP_REGULATION_OF_MEMBRANE_PROTEIN_ECTODOMAIN_PROTEOLYSIS	AUD	-1.92E-05	0.000994993	0.984634	59	0.722592	blood	TWAS	c5	0.984634	0.999999	ADRA2A,ADAM8,SNX33,FURIN,LRIG2,TNFRSF1B,IL10,TIMP3,IL1B,GPLD1,TNF,TIMP2,RGMA,NRDC,IFNG,SNX9,ROCK1,ADAM9
GOBP_REGULATION_OF_MEMBRANE_REPOLARIZATION	AUD	-5.00E-05	0.000994886	0.959902	72	0.708055	blood	TWAS	c5	0.959902	0.999999	KCNE3,CACNB3,YWHAE,NEDD4L,NPPA,NOS1AP,ZMPSTE24,RNF207,KCNE1,SCN5A,CACNA1D,KCNH2,AKAP9,WDR1,KCNJ2,CAV1,AKAP6,SNTA1,KCNQ1,SCN4B
GOBP_REGULATION_OF_MESENCHYMAL_CELL_PROLIFERATION	AUD	-0.000119501	0.000995739	0.904473	61	0.248984	blood	TWAS	c5	0.904473	0.999999	FGF9,BMP4,CTNNBIP1,LMNA,SMO,IRS2,ZEB1,TGFBR2,CTNNB1,PHF14,MYC,PDGFA,NFIB,FGFR2,BMPR1A,STAT1,WNT11
GOBP_REGULATION_OF_METALLOPEPTIDASE_ACTIVITY	AUD	9.83E-06	0.000353311	0.977807	102		blood	TWAS	c5	0.977807	0.999999	PICALM,LRP1,STAT3,RHBDF2,MBP,DDRGK1,TIMP3,TIMP2,RECK,SVBP,CLDN4
GOBP_REGULATION_OF_METAL_ION_TRANSPORT	AUD	2.32E-06	0.000157791	0.988286	1184		blood	TWAS	c5	0.988286	0.999999	KCNIP2,KIF5B,ITGB1,PPP3CB,CAMK2G,DRD4,CRACR2B,MS4A1,BEST1,KCNE3,SLC8B1,PKP2,CRACR2A,CACNB3,TMBIM6,CD63,STAC3,CD4,PTPN6,KCNRG,AKT1,CALM1,CHP1,CAPN3,SPG11,B2M,PML,HOMER2,ATP2A1,CORO1A,PRSS8,RRAD,WWP2,ATP2C2,JPH3,CYBA,RCVRN,TRPV2,YWHAE,INPP5K,TRPV3,P2RX5,P2RX1,HAP1,ITGB3,ARRB2,VMP1,ACE,SLC9A3R1,FGF11,ATP1B2,KCNAB3,PER1,VAMP2,RANGRF,NEDD4L,BCL2,DNM2,GRIN3B,SCN1B,FXYD7,FXYD5,ACTN4,KCNN4,DMPK,CALM3,CABP5,SPHK2,BAX,CD33,CACNG6,LILRB2,LILRA5,LILRA2,LILRB1,AMIGO1,GSTM2,AHCYL1,NPPA,CD84,NOS1AP,XCL1,ATP1B1,PTGS2,ADORA1,ATP2B4,SLC30A1,PSEN2,GJC2,SLC9A1,EPB41,KCNAB2,RNF207,PDE4B,FKBP1A,TMC2,KCNS1,SEMG1,EDN3,NTSR1,OPRL1,KCNE1,SIK1,ADORA2A,YWHAH,PLA2G6,PDGFB,ATF4,MCHR1,TSPO,CXCR4,CACNB4,SESTD1,CAB39,GPR35,EHD3,PRKCE,CALM2,COMMD1,PPP3R1,MYLK,TF,ATP1B3,TRPC1,KLHL24,OXSR1,SCN5A,CCR1,RHOA,GNAI2,TLR9,STIMATE,CACNA1D,SLMAP,EGF,C4orf3,TRPC3,HTT,WFS1,CXCL9,CXCL10,SNCA,DIAPH1,ADRB2,KCNMB1,UTRN,BAK1,PIK3CG,KCNH2,NOS3,CDK5,GCK,RAMP3,NIPSNAP2,GPER1,AKAP9,PPP3CC,PTK2B,SLC31A2,STOM,ABL1,UBQLN1,WNK2,ANK2,CAMK2D,PKD2,STIM2,PPP3CA,GLRX,FCRL3,CACNB2,GEM,TMEM38A,F2RL3,PLCG1,JSRP1,KCNJ2,PLCG2,ALG10B,CHD7,SERPINE2,STK39,F2R,UBASH3B,AHNAK,CASQ1,RYR2,BIN1,CAV1,CACNA1C,ISCU,ANK3,KCNG1,GNB5,CNKSR3,AKAP6,SARAF,LGALS3,P2RY6,FKBP1B,SRI,TESC,SNTA1,FYN,SELENON,GPD1L,SLC8A1,THADA,CRBN,PRNP,CTNNB1,PDE4D,WNK1,PDGFRB,VDAC1,IFNG,CCL2,TRPC6,P2RX7,P2RX4,TRIM27,TMEM38B,STIM1,PRKD1,NEDD4,CEMIP,IL16,HES1,EFHB,STAC,DLG1,GSTO1,KCNQ1,KCNA5,UBR3,RGS7,FXYD2,FXYD6,SCN4B,SCN2B,HECW2,CD19,CABP1,TSPAN13,LYN,FBXO11,NETO2,SPTBN4,KCNAB1,WNK4,JAK3
GOBP_REGULATION_OF_METAPHASE_PLATE_CONGRESSION	AUD	-0.0198976	0.0101299	0.0495014	66	0.909723	blood	TWAS	c5	0.0495014	0.999999	KAT5,NUMA1,DYNC1H1,BECN1,CDCA8,TTL,MAD1L1,INCENP,BIRC5,AURKB,KAT2B
GOBP_REGULATION_OF_MICROGLIAL_CELL_ACTIVATION	AUD	2.52E-05	0.00049938	0.959764	99		blood	TWAS	c5	0.959764	0.999999	LRRK2,NR1D1,GRN,SPHK1,LDLR,SYT11,CST7,STAP1,CTSC,IL6,PTPRC,ATM,MMP8
GOBP_REGULATION_OF_MICROTUBULE_CYTOSKELETON_ORGANIZATION	AUD	-7.03E-06	0.000192189	0.970806	616		blood	TWAS	c5	0.970806	0.999999	RASSF7,MARK2,ARL2,CDK2AP2,NUMA1,RPS3,MAP6,TRPV4,CLIP1,FKBP4,BICD1,ARHGEF7,CENPJ,DYNC1H1,CHMP4A,TTBK2,MAP1A,HDGFL3,CIB1,FES,BMERB1,PKD1,PLK1,CYLD,KATNB1,CHMP1A,PAFAH1B1,TAOK1,GIT1,CDK5R1,MAPT,SKA2,CLTC,RANGRF,CHMP6,VPS4B,APC2,CLIP3,FSD1,EML2,NUP62,CHMP2A,TUBB4A,CAMSAP3,SASS6,GPSM2,PSRC1,PDE4DIP,PRUNE1,ARHGEF2,TPR,STIL,CHMP4B,STMN3,DYRK1A,GAS2L1,INPP5J,DRG1,MAP2,TRAF3IP1,MAPRE3,SPAST,DCTN1,CHMP3,CEP97,GSK3B,MAP6D1,CLASP2,PDCD6IP,RHOA,RASSF1,MAP9,RNF4,TACC3,SNCA,TPPP,OCLN,MAP1B,ATAT1,HSPA1A,HSPA1B,AKAP9,CHMP7,CDK5RAP2,ABL1,BICD2,SLAIN2,BORA,MAP1S,DIXDC1,RAE1,CKAP2,GBA2,CEP70,TOGARAM1,PRKAA1,APC,TBCD,TRIM36,CCSAP,TPX2,MAPRE1,NAV3,SENP6,CLASP1,STMN1,SLAIN1,CHMP2B,EFNA5,CAMSAP1,MAPRE2,RAC1,PATJ,CDKN1B,CHMP1B,PARP3,PHLDB2,GNAI1,ROCK1,PAK1,EML3,CAMSAP2,SPAG5
GOBP_REGULATION_OF_MICROTUBULE_DEPOLYMERIZATION	AUD	2.34E-05	0.000377546	0.950496	138		blood	TWAS	c5	0.950496	0.999999	TRPV4,TTBK2,MAP1A,HDGFL3,CIB1,BMERB1,KATNB1,APC2,CAMSAP3,ARHGEF2,SPAST,MAP6D1,CLASP2,MAP1B,MAP1S,CKAP2,APC,NAV3,CLASP1,CAMSAP1,CAMSAP2
GOBP_REGULATION_OF_MICROTUBULE_NUCLEATION	AUD	-8.99E-05	0.000705765	0.898692	58		blood	TWAS	c5	0.898692	0.999999	ARHGEF7,GIT1,RANGRF,EML2,PDE4DIP,DCTN1,HSPA1A,HSPA1B,PAK1
GOBP_REGULATION_OF_MICROTUBULE_POLYMERIZATION	AUD	1.07E-06	0.000315706	0.997288	263		blood	TWAS	c5	0.997288	0.999999	ARL2,NUMA1,RPS3,CLIP1,FKBP4,ARHGEF7,FES,GIT1,CDK5R1,MAPT,RANGRF,CLIP3,EML2,TUBB4A,CAMSAP3,PSRC1,PDE4DIP,PRUNE1,DYRK1A,INPP5J,DRG1,MAP2,MAPRE3,DCTN1,SNCA,OCLN,MAP1B,HSPA1A,HSPA1B,AKAP9,CDK5RAP2,ABL1,SLAIN2,GBA2,TOGARAM1,TBCD,MAPRE1,NAV3,CLASP1,STMN1,SLAIN1,CAMSAP1,RAC1,CDKN1B,PAK1,CAMSAP2
GOBP_REGULATION_OF_MICROTUBULE_POLYMERIZATION_OR_DEPOLYMERIZATION	AUD	4.03E-06	0.000235395	0.986324	390		blood	TWAS	c5	0.986324	0.999999	ARL2,NUMA1,RPS3,TRPV4,CLIP1,FKBP4,ARHGEF7,TTBK2,MAP1A,HDGFL3,CIB1,FES,BMERB1,KATNB1,TAOK1,GIT1,CDK5R1,MAPT,SKA2,RANGRF,APC2,CLIP3,EML2,TUBB4A,CAMSAP3,PSRC1,PDE4DIP,PRUNE1,ARHGEF2,STMN3,DYRK1A,GAS2L1,INPP5J,DRG1,MAP2,MAPRE3,SPAST,DCTN1,MAP6D1,CLASP2,SNCA,OCLN,MAP1B,HSPA1A,HSPA1B,AKAP9,CDK5RAP2,ABL1,SLAIN2,MAP1S,CKAP2,GBA2,TOGARAM1,APC,TBCD,TPX2,MAPRE1,NAV3,CLASP1,STMN1,SLAIN1,CAMSAP1,MAPRE2,RAC1,CDKN1B,PAK1,CAMSAP2
GOBP_REGULATION_OF_MICROVILLUS_ORGANIZATION	AUD	1.58E-05	0.000576413	0.978193	80		blood	TWAS	c5	0.978193	0.999999	CDHR5,RAP1GAP,PLS1,TWF2,EZR,FSCN1,PODXL,KLF5,VIL1,ATP8B1,PLD1
GOBP_REGULATION_OF_MIRNA_METABOLIC_PROCESS	AUD	1.11E-06	0.000377124	0.997656	206		blood	TWAS	c5	0.997656	0.999999	GATA3,HRAS,SPI1,NFATC4,BMP4,SMAD6,SMAD3,MRTFB,NFATC3,SREBF1,RARA,STAT3,TP53,SMARCA4,NR1H2,LILRB4,RC3H1,IL10,ZC3H12A,ZNF512B,PDGFB,PPARA,PNPT1,ATOH8,GATA2,GNL3,FGF2,REST,POU5F1,TNF,SRF,RC3H2,NFKB1,PPARG,SMAD1,NGFR,JUN,MIAT,BMP2,KLF5,SMAD4,HIF1A,TGFB2,DDX5,DROSHA,NR3C1,TENT2,MRTFA,SREBF2,PPARD,MYC,NFIB,GAS5,BMPR1A,FOS,GATA6,YY1,ETS1
GOBP_REGULATION_OF_MIRNA_TRANSCRIPTION	AUD	6.73E-06	0.000407373	0.986821	169		blood	TWAS	c5	0.986821	0.999999	GATA3,SPI1,NFATC4,BMP4,SMAD6,SMAD3,MRTFB,NFATC3,SREBF1,RARA,STAT3,TP53,SMARCA4,NR1H2,LILRB4,IL10,ZNF512B,PDGFB,PPARA,ATOH8,GATA2,GNL3,FGF2,REST,POU5F1,TNF,SRF,PPARG,SMAD1,NGFR,JUN,BMP2,KLF5,SMAD4,HIF1A,TGFB2,DDX5,NR3C1,MRTFA,SREBF2,PPARD,MYC,NFIB,BMPR1A,FOS,GATA6,YY1,ETS1
GOBP_REGULATION_OF_MITOCHONDRIAL_DNA_METABOLIC_PROCESS	AUD	1.09E-05	0.000407846	0.978589	107		blood	TWAS	c5	0.978589	0.999999	STOX1,FLCN,LIG3,ENDOG,PPARGC1A,METTL4,SSBP1,STOML2
GOBP_REGULATION_OF_MITOCHONDRIAL_FISSION	AUD	-2.98E-06	0.000407653	0.994169	141		blood	TWAS	c5	0.994169	0.999999	PGAM5,DNM1L,LRRK2,STAT2,INF2,MIEF2,MAPT,MUL1,PINK1,MIEF1,MFF,PPARG,FIS1,DDHD2,RALBP1,RALA,TMEM135,CYRIB,AURKA,C11orf65,MARCHF5,SPIRE1,VPS35,BNIP3
GOBP_REGULATION_OF_MITOCHONDRIAL_FUSION	AUD	1.11E-06	0.000446427	0.998013	105		blood	TWAS	c5	0.998013	0.999999	MTCH2,ADCK1,PLD6,VAT1,MUL1,TFRC,OMA1,PID1,ZDHHC6,BNIP3
GOBP_REGULATION_OF_MITOCHONDRIAL_GENE_EXPRESSION	AUD	2.72E-05	0.00057599	0.962307	115		blood	TWAS	c5	0.962307	0.999999	MTG1,RPUSD4,SHMT2,TSFM,ALKBH1,NGRN,C1QBP,MPV17L2,MTG2,CHCHD10,TRMT10C,RPUSD3,RMND1,FASTKD2,MTRES1,PRKAA1,METTL8,FASTKD3,CDK5RAP1,LRPPRC,MALSU1,UQCC2,METTL4,NSUN3
GOBP_REGULATION_OF_MITOCHONDRIAL_MEMBRANE_PERMEABILITY	AUD	8.59E-06	0.000315742	0.978286	239		blood	TWAS	c5	0.978286	0.999999	MAPK8,VDAC2,PPIF,BAD,HIP1R,BCL2L2,GZMB,ZNF205,RHOT2,NOL3,SPG7,RHOT1,CNP,NMT1,TMEM102,TP53,BCL2,BBC3,BAX,ALKBH7,THEM4,MUL1,STPG1,SLC9A1,ATP5IF1,RTL10,CHCHD10,BCL2L11,BOK,SLC35F6,HK2,GSK3B,SLC25A4,HSPA1A,BAK1,TMEM14A,GCLC,ACAA2,HEBP2,EYA2,BNIP3L,MOAP1,PMAIP1,BID,BCL2L1,BLOC1S2,BNIP3
GOBP_REGULATION_OF_MITOCHONDRIAL_MEMBRANE_PERMEABILITY_INVOLVED_IN_APOPTOTIC_PROCESS	AUD	1.07E-05	0.00037731	0.977353	187		blood	TWAS	c5	0.977353	0.999999	MAPK8,VDAC2,HIP1R,GZMB,ZNF205,RHOT2,NOL3,RHOT1,NMT1,TMEM102,TP53,BBC3,BAX,THEM4,MUL1,STPG1,ATP5IF1,RTL10,CHCHD10,BCL2L11,BOK,SLC35F6,GSK3B,SLC25A4,HSPA1A,BAK1,TMEM14A,GCLC,ACAA2,EYA2,BNIP3L,MOAP1,BID,BLOC1S2,BNIP3
GOBP_REGULATION_OF_MITOCHONDRIAL_MEMBRANE_POTENTIAL	AUD	3.84E-06	0.000242174	0.987358	359		blood	TWAS	c5	0.987358	0.999999	PRDX3,STOX1,BAD,LRRK2,AKT1,PPP2R3C,MAPT,BCL2,AKT2,BAX,MLLT11,MUL1,PINK1,PARP1,ATP5IF1,PARK7,SLC4A11,PANK2,SRC,RTL10,ADORA2A,TSPO,MTLN,BOK,TUSC2,PPA2,SOD2,CLIC1,BAK1,GCLC,PIP5KL1,ABL1,VCP,STOML2,HEBP2,PRELID1,IFI6,BCO2,PID1,UCP2,SOD1,NDUFS1,SPART,ARL6IP5,SLC25A36,TCL1A,MFN1,PMAIP1,BID,NDUFC2,GCLM,P2RX7,RNF122,TRPV1,CTNS,BCL2L1,BNIP3
GOBP_REGULATION_OF_MITOCHONDRIAL_OUTER_MEMBRANE_PERMEABILIZATION_INVOLVED_IN_APOPTOTIC_SIGNALING_PATHWAY	AUD	1.49E-05	0.000498923	0.976195	123		blood	TWAS	c5	0.976195	0.999999	MAPK8,HIP1R,GZMB,ZNF205,NMT1,BBC3,MUL1,ATP5IF1,CHCHD10,BOK,SLC35F6,GSK3B,SLC25A4,HSPA1A,BAK1,TMEM14A,GCLC,ACAA2
GOBP_REGULATION_OF_MITOCHONDRIAL_TRANSLATION	AUD	3.73E-05	0.000576146	0.948418	101		blood	TWAS	c5	0.948418	0.999999	MTG1,RPUSD4,SHMT2,TSFM,ALKBH1,NGRN,C1QBP,MPV17L2,MTG2,TRMT10C,RPUSD3,RMND1,FASTKD2,METTL8,FASTKD3,CDK5RAP1,LRPPRC,MALSU1,UQCC2,NSUN3
GOBP_REGULATION_OF_MITOCHONDRION_ORGANIZATION	AUD	7.50E-07	0.000185392	0.996771	728		blood	TWAS	c5	0.996771	0.999999	MAPK8,STOX1,PPIF,AMBRA1,MTCH2,BAD,PDE2A,HRK,HIP1R,PGAM5,DNM1L,LRRK2,RNF41,STAT2,INF2,AKT1,BCL2L2,GZMB,ADCK1,TSC2,ZNF205,RHOT2,CSNK2A2,NOL3,PLD6,FLCN,SREBF1,MIEF2,RHOT1,VAT1,NMT1,MAPT,ARRB2,PLSCR3,TMEM102,TP53,PDCD5,PLAUR,BBC3,BAX,MLLT11,HAX1,LMNA,ATP13A2,MUL1,PINK1,ATP5IF1,PARK7,MMP9,CHCHD10,PISD,FBXO7,PLA2G6,MIEF1,EP300,SREBF2,BIK,TSPO,BCL2L11,MFF,BOK,SLC35F6,HTRA2,GSK3B,PARL,TFRC,GPX1,SLC25A4,HTT,SQSTM1,GOLPH3,BAK1,TMEM14A,GCLC,FIS1,GPER1,CLU,DDHD2,ENDOG,PPARG,PPARGC1A,FBXW7,RAP1GDS1,ACAA2,RALBP1,PRELID1,USP36,OMA1,VPS13C,PID1,RALA,CTTN,BNIP3L,CAMKK2,MOAP1,USP30,TNFSF10,TMEM135,HIF1A,CYRIB,HGF,TIGAR,AURKA,PMAIP1,BID,VDAC1,C11orf65,FAM162A,PRMT6,MARCHF5,BMF,SPIRE1,OPA1,SSBP1,FZD5,BCL2L1,TRIAP1,STOML2,GHITM,VPS35,ZDHHC6,BNIP3,HSPA1A
GOBP_REGULATION_OF_MITOTIC_CELL_CYCLE_PHASE_TRANSITION	AUD	-1.30E-05	0.000137152	0.924621	1194		blood	TWAS	c5	0.924621	0.999999	BUB3,WAC,STOX1,ECD,PIDD1,USP47,CHEK1,RRM1,DDB1,CDCA5,DPF2,CDK2AP2,CCND1,ANAPC15,APPL2,ANAPC7,ANAPC5,BCL7A,KNTC1,CHFR,WNT10B,SMARCD1,CDK2,SMARCC2,NABP2,CDK4,CTDSP2,MDM2,PTPN6,PHB2,PCID2,CUL4A,TFDP1,CENPJ,RGCC,RB1,XRCC3,AKT1,GPR132,APEX1,PSME1,PSME2,RAD51B,ZFP36L1,FOXN3,BUB1B,ZFYVE19,INO80,RPS27L,RAB11A,ZWILCH,PML,SIN3A,TICRR,BLM,DCUN1D3,PKD1,PLK1,LCMT1,TAOK2,BCL7C,TFAP4,BRD7,RBL2,NAE1,RFWD3,FBXO31,CDT1,CDK10,TAOK1,CRLF3,ATAD5,ZNF830,SLFN11,SMARCE1,CDC6,PSME3,BRCA1,DBF4B,CDC27,CDK5RAP3,RAD51C,SMARCD2,TP53,CTC1,RPTOR,ANAPC11,BCL2,VPS4B,CDKN2D,SMARCA4,SPC24,KANK2,BABAM1,SIRT2,BRSK1,SASS6,CDC14A,MAD2L2,MIIP,INTS3,MUC1,TPR,DTL,SDE2,GJC2,ARID1A,RPA2,CDCA8,STIL,CDC25B,RBL1,UBE2C,PRMT2,KLHL22,SMARCB1,FBXO7,CACNB4,CTDSP1,GIGYF2,TPRA1,TOPBP1,DYNC1LI1,CTDSPL,KLHL18,SMARCC1,CDC25A,HYAL1,PBRM1,APPL1,FAM107A,ANAPC4,RAD50,PPP2CA,CDC23,CDC25C,IK,LSM11,CCNG1,UIMC1,MRNIP,CCNB1,RAD17,BTN2A2,TRIM39,AIF1,CCND3,MAD2L1BP,ZNF655,MBLAC1,MEPCE,CASP2,EZH2,SMARCD3,MAD1L1,BCL7B,RRM2B,NSMCE2,NBN,INIP,CDC26,CDK5RAP2,NACC2,CDC14B,ABRAXAS1,CENPE,MAD2L1,PKD2,JADE1,XPC,RIOK2,PHF10,CHEK2,ID2,ARID2,NPM2,CUL3,GEN1,NOP53,ANXA1,USP44,INCENP,ERCC3,GPNMB,BIRC5,PBX1,PKIA,TMOD3,ERCC2,CLSPN,APC,RAD21,SPDL1,LSM10,APP,ADAMTS1,CDK7,NEK11,NEK6,AURKB,RPL26,DLGAP5,CCND2,KCNA5,AURKA,SMARCA2,DUSP1,NUF2,WEE1,MTA3,ZFP36L2,CDKN2A,CDKN2B,CDKN1A,TEX14,BID,PLK2,CCNH,ATM,TREX1,CCL2,PLCB1,BARD1,MYO16,FBXO5,HUS1,PINX1,ZWINT,PTEN,RDX,MRE11,CDKN1B,TAOK3,AVEN,VPS4A,ZNF207,RBBP8,PSMG2,NDC80,RNASEH2B,DLG1,CENPF,CPSF3,ADAM17,RRM2,KMT2E,RINT1,HECW2,BABAM2,CDC7,SYF2,MNAT1,TMEM14B,UBE2E2,TRIAP1,RCC2,CDC16,PPP1R9B,ACVR1,NABP1,CRADD,DACT1
GOBP_REGULATION_OF_MITOTIC_CELL_CYCLE_SPINDLE_ASSEMBLY_CHECKPOINT	AUD	-6.26E-05	0.000575431	0.913353	146		blood	TWAS	c5	0.913353	0.999999	ANAPC15,PCID2,XRCC3,LCMT1,TPR,CDCA8,DYNC1LI1,CCNB1,MAD2L1BP,MAD1L1,CDK5RAP2,MAD2L1,GEN1,USP44,INCENP,BIRC5,AURKB,DUSP1,NDC80
GOBP_REGULATION_OF_MITOTIC_NUCLEAR_DIVISION	AUD	-3.49E-05	0.000332313	0.91639	387		blood	TWAS	c5	0.91639	0.999999	BUB3,CHEK1,IGF2,ANAPC15,ANAPC7,ANAPC5,KNTC1,PCID2,RGCC,RB1,XRCC3,PRMT5,BMP4,DLGAP5,BUB1B,NUSAP1,ZWILCH,PLK1,LCMT1,SH2B1,TOM1L2,SPHK1,PIN1,SPC24,DAPK3,NUP62,INSR,MAD2L2,TPR,CDC42,RCC1,CDCA8,EDN3,KLHL22,PDXP,PDGFB,IL1B,OBSL1,TGFA,DYNC1LI1,NME6,EGF,CDC23,CDC25C,IK,CCNB1,TNF,CUL7,CUL9,MAD2L1BP,MAD1L1,NSMCE2,CDK5RAP2,FBXW5,MAD2L1,EREG,KIF20B,BORA,CD28,CUL3,GEN1,USP44,INCENP,CDCA2,CAV2,PHIP,BIRC5,APC,RAD21,SPDL1,AURKB,AURKA,DUSP1,TTK,ATM,FBXO5,NUF2,ZWINT,PSMG2,NDC80,L3MBTL1,CENPF,EDN1,CDC16,TEX14,SMPD3
GOBP_REGULATION_OF_MITOTIC_RECOMBINATION	AUD	7.65E-05	0.000995456	0.938775	60	0.52153	blood	TWAS	c5	0.938775	0.999999	ANKLE1,MLH1,RAD50,ERCC2,MRE11,TERF2
GOBP_REGULATION_OF_MITOTIC_SISTER_CHROMATID_SEGREGATION	AUD	-2.20E-05	0.000497868	0.964694	231		blood	TWAS	c5	0.964694	0.999999	BUB3,KAT5,NUMA1,ANAPC15,KNTC1,PCID2,XRCC3,ZWILCH,PLK1,LCMT1,BECN1,SPC24,MAD2L2,TPR,CDCA8,KLHL22,DYNC1LI1,IK,CCNB1,MAD2L1BP,MAD1L1,CDK5RAP2,MAD2L1,GEN1,USP44,INCENP,BIRC5,APC,RAD21,SPDL1,AURKB,DUSP1,PTTG1,ATM,FBXO5,NUF2,ZWINT,PSMG2,NDC80,KAT2B,CENPF,TEX14
GOBP_REGULATION_OF_MITOTIC_SPINDLE_ASSEMBLY	AUD	-4.92E-05	0.000446486	0.912293	130		blood	TWAS	c5	0.912293	0.999999	CHMP4A,PLK1,CHMP1A,CHMP6,VPS4B,CHMP2A,TPR,CHMP4B,DRG1,CHMP3,CEP97,PDCD6IP,HSPA1A,HSPA1B,CHMP7,CCSAP,CHMP2B,CHMP1B,EML3
GOBP_REGULATION_OF_MONOCYTE_CHEMOTAXIS	AUD	-4.30E-06	0.000407554	0.991581	140		blood	TWAS	c5	0.991581	0.999999	FPR2,CX3CR1,CCR1,CCR2,CXCL10,AIF1,PLA2G7,SERPINE1,SLAMF8,CREB3,NBL1,DUSP1,CCN3,HMGB1,LGMN,LYN
GOBP_REGULATION_OF_MONOCYTE_DIFFERENTIATION	AUD	1.72E-05	0.000704123	0.980526	82		blood	TWAS	c5	0.980526	0.999999	IRF7,CD4,ACIN1,ZFP36L1,GPR68,FES,IL34,CTNNBIP1,CSF1,ZBTB46,INPP5D,HLA-DRB1,MYC
GOBP_REGULATION_OF_MONONUCLEAR_CELL_MIGRATION	AUD	5.16E-06	0.000203772	0.979811	568		blood	TWAS	c5	0.979811	0.999999	ADAM8,PDGFD,MDK,SPI1,KLRK1,TRPV4,SLC8B1,C3AR1,AKT1,RIPK3,ADAM10,SPN,MAPK3,CORO1A,PYCARD,IL34,LGALS9,CCR7,ITGB3,SPNS2,C1QBP,CRK,MADCAM1,FPR2,TNFSF14,CSF1,ECM1,PADI2,XCL1,ABL2,TNFRSF14,GCSAML,AKIRIN1,CRKL,MAPK1,GCSAM,CD200,CD200R1,OXSR1,CX3CR1,CCR1,CCR2,SELENOK,CXCL10,IL4,CSF1R,CCR6,RIPOR2,TNF,AIF1,AGER,PLA2G7,SERPINE1,RARRES2,PTK2,PTK2B,ABL1,DOCK8,STK10,WASL,XCL2,STK39,C5AR1,ITGA4,SLAMF8,SLAMF1,FADD,CREB3,CMKLR1,KLRC4-KLRK1,JAM2,APP,LGALS3,NBL1,DUSP1,CCN3,WNK1,CCL2,PLCB1,THBS1,HMGB1,LGMN,CD47,ADAM17,LRCH1,NEDD9,ADTRP,LYN,GAS6,IL12A,IL27RA,MIA3,CALR,APOD
GOBP_REGULATION_OF_MONOOXYGENASE_ACTIVITY	AUD	7.35E-06	0.000377145	0.984452	195		blood	TWAS	c5	0.984452	0.999999	SCARB1,VDR,AKT1,GCH1,CALM3,NOSIP,FCER2,S100A1,NOS1AP,ATP2B4,CNR2,PARK7,DDAH1,IL1B,SNCA,TNF,DDAH2,LEP,NOD1,POR,PTK2B,NFKB1,DHFR,GFI1,CAV1,HIF1A,HM13,IFNG,ZDHHC21,TERF2,CNR1,ACVR2A
GOBP_REGULATION_OF_MORPHOGENESIS_OF_AN_EPITHELIUM	AUD	8.39E-06	0.000352929	0.981043	175		blood	TWAS	c5	0.981043	0.999999	STOX1,GATA3,PHB2,BMP4,SOX8,ITGAX,NKD1,HOXB7,SIRT6,PIK3CD,RNF207,PAX8,LBX2,EGF,FGF2,CXCL10,TNF,FKBPL,VEGFA,SMO,SFRP1,ABL1,ESR1,TACSTD2,BTBD7,NOG,WNT5B,LGR4,HGF,CTNNB1,PDGFA,MMRN2
GOBP_REGULATION_OF_MORPHOGENESIS_OF_A_BRANCHING_STRUCTURE	AUD	5.83E-06	0.000377484	0.987679	146		blood	TWAS	c5	0.987679	0.999999	LRRK2,PHB2,BMP4,SOX8,HOXB7,SIRT6,PAX8,RTN4,MAP3K13,TNF,FKBPL,VEGFA,SMO,SFRP1,ABL1,ESR1,TACSTD2,BTBD7,NOG,LGR4,BCL11A,HGF,CTNNB1,PDGFA,FGFR2
GOBP_REGULATION_OF_MOTOR_NEURON_APOPTOTIC_PROCESS	AUD	0.013358	0.0188638	0.478867	20	0.298073	blood	TWAS	c5	0.478867	0.999999	ZPR1,RAPSN,MAP3K12,ERBB3,BCL2,BAX,MAP2K4,ROCK1,KCNB1,VPS54
GOBP_REGULATION_OF_MRNA_3_END_PROCESSING	AUD	-2.67E-05	0.000705386	0.969842	74		blood	TWAS	c5	0.969842	0.999999	CPSF7,ZFP36L1,NUDT21,SNRPA,AHCYL1,DHX36,NCBP2,ZC3H3,HSF1,CDK9,VIRMA,NCBP1,PAPOLA,BARD1,CPEB3,ZC3H14
GOBP_REGULATION_OF_MRNA_CATABOLIC_PROCESS	AUD	-2.06E-05	0.000266464	0.938375	504		blood	TWAS	c5	0.938375	0.999999	NANOS1,LARP4B,PKP3,TIRAP,DCPS,PATL1,YBX3,DCP1B,PAN2,PCID2,AKT1,TTC5,APEX1,HNRNPC,METTL3,ZFP36L1,PATL2,MYEF2,TNRC6A,TENT4B,FTO,CNOT1,METTL16,ALKBH5,CASC3,NT5C3B,MEIOC,EIF4A3,CIRBP,MEX3D,SAMD4B,ZFP36,DHX34,CNOT3,KHSRP,PLEKHN1,MOV10,RC3H1,BTG2,MAPKAPK2,TRAF5,ZC3H12A,PABPC4,TUT4,FASTKD5,EIF4ENIF1,CSDC2,ROCK2,PUM2,SLC11A1,DIS3L2,GIGYF2,DHX36,MLH1,MYD88,PCBP4,PRKCD,PDE12,EXOSC9,HNRNPA0,HNRNPAB,CNOT6,TENT4A,ZC3H12D,CNOT4,ZC3HAV1,FASTK,TBRG4,AGO2,CNOT7,RIDA,RC3H2,EXOSC2,TRAF2,NOCT,CNOT6L,METTL14,PARN,TENT5A,TENT5B,YTHDF2,RBM38,LARP1,CNOT8,DIS3,CNOT9,FASTKD2,TNRC6C,EXOSC3,EXOSC8,ANGEL2,PNLDC1,RNASEL,DHX9,TOB1,AGO4,DCP2,PUM1,PRR5L,PAIP1,AGO1,AGO3,THRAP3,CARHSP1,TNKS1BP1,FASTKD3,SAMD4A,PRKCA,TRAF3IP2,ZFP36L2,YTHDF3,TUT7,AXIN2,MAPK14,SECISBP2,EXOSC7,TENT5C,CPEB3,CNOT2,ZC3H14,NBAS,POLR2D,TNRC6B,FASTKD1,PAN3,ROCK1,VIM,CNOT11,PNPT1,PABPC1,MAGOH
GOBP_REGULATION_OF_MRNA_METABOLIC_PROCESS	AUD	8.15E-07	0.000207992	0.996873	734		blood	TWAS	c5	0.996873	0.999999	RBM20,NANOS1,LARP4B,PKP3,TIRAP,DCPS,PATL1,PRPF19,CPSF7,YBX3,SFSWAP,DCP1B,HNRNPA1,ZC3H10,SLC39A5,PAN2,PCID2,SAP18,AKT1,TTC5,APEX1,HNRNPC,METTL3,RBM23,PRMT5,ZFP36L1,RBM25,SNW1,PATL2,MYEF2,RNPS1,TNRC6A,TENT4B,FTO,NUDT21,CNOT1,METTL16,ALKBH5,CASC3,NT5C3B,MEIOC,C1QBP,JMJD6,SRSF2,RBFOX3,EIF4A3,PTBP1,CIRBP,DAZAP1,MEX3D,RBM42,SAMD4B,PAF1,ZFP36,CELF5,ZBTB7A,SNRPA,EXOSC5,DHX34,SNRNP70,CNOT3,U2AF2,SAFB2,SAFB,KHSRP,AHCYL1,PLEKHN1,MOV10,CDK11B,CDK11A,PRDX6,RC3H1,BTG2,MAPKAPK2,TRAF5,SRRM1,SRSF4,ZC3H12A,PABPC4,TUT4,RBMXL1,E2F1,RBM39,FASTKD5,DYRK1A,EIF4ENIF1,DDX17,GTPBP1,CSDC2,ROCK2,PUM2,SLC11A1,NCL,DIS3L2,GIGYF2,MBNL1,DHX36,NCBP2,MLH1,MYD88,PCBP4,PRKCD,PDE12,EXOSC9,REST,HNRNPA0,HNRNPAB,CNOT6,TENT4A,ZC3H12D,CNOT4,ZC3HAV1,FASTK,TBRG4,AGO2,ZC3H3,PUF60,HSF1,CNOT7,RIDA,RC3H2,CDK9,EXOSC2,TRAF2,SMU1,NOCT,SON,CNOT6L,METTL14,LARP7,PARN,TENT5A,VIRMA,RBFOX2,TENT5B,YTHDF2,NCBP1,RBM38,POLR2G,CELF2,WDR77,LARP1,CNOT8,DIS3,CNOT9,FASTKD2,TNRC6C,EXOSC3,EXOSC8,ANGEL2,WTAP,PNLDC1,RNASEL,DHX9,TOB1,QKI,PAPOLA,AGO4,DCP2,PUM1,PRR5L,PAIP1,AGO1,AGO3,THRAP3,CARHSP1,TNKS1BP1,FASTKD3,RBM7,SAMD4A,RAVER2,PRKCA,TRAF3IP2,SRSF10,ZFP36L2,YTHDF3,TUT7,SRPK1,MAPK14,SRSF3,IGF2BP3,TRA2A,DDX5,AXIN2,FAM172A,TNRC6B,PTCD2,BARD1,SECISBP2,TIA1,EXOSC7,TENT5C,CPEB3,NUP98,CNOT2,ZC3H14,NBAS,CWC22,IWS1,POLR2D,RBM5,SRSF6,KHDRBS2,FASTKD1,PAN3,ROCK1,SRPK2,RBM11,MBNL2,VIM,SRSF9,RBM15,CNOT11,CLNS1A,SRSF12,KHDRBS3,PNPT1,PABPC1,MAGOH,HSPA8,HNRNPL,CPSF6,KHDRBS1
GOBP_REGULATION_OF_MRNA_PROCESSING	AUD	2.82E-05	0.000332606	0.932352	296		blood	TWAS	c5	0.932352	0.999999	RBM20,PRPF19,CPSF7,SFSWAP,HNRNPA1,SAP18,RBM23,PRMT5,ZFP36L1,RBM25,SNW1,RNPS1,NUDT21,METTL16,C1QBP,JMJD6,SRSF2,PTBP1,CIRBP,DAZAP1,RBM42,CELF5,ZBTB7A,SNRPA,SNRNP70,U2AF2,SAFB2,SAFB,AHCYL1,CDK11B,CDK11A,PRDX6,SRRM1,SRSF4,RBMXL1,RBM39,DYRK1A,DDX17,NCL,TIA1,MBNL1,DHX36,TRA2B,NCBP2,PCBP4,REST,ZC3H3,PUF60,HSF1,CDK9,SMU1,SON,LARP7,VIRMA,RBFOX2,NCBP1,RBM38,CELF2,WDR77,WTAP,QKI,PAPOLA,RBM7,RAVER2,SRSF10,SRPK1,SRSF3,TRA2A,DDX5,FAM172A,PTCD2,BARD1,CPEB3,NUP98,ZC3H14,CWC22,IWS1,RBM5,SRSF6,KHDRBS2,SRPK2,RBM11,THRAP3,MBNL2,SRSF9,RBM15,CLNS1A,SRSF12,KHDRBS3,HSPA8
GOBP_REGULATION_OF_MRNA_SPLICING_VIA_SPLICEOSOME	AUD	3.17E-05	0.00037722	0.932949	217		blood	TWAS	c5	0.932949	0.999999	RBM20,PRPF19,SFSWAP,HNRNPA1,SAP18,RBM23,PRMT5,RBM25,SNW1,RNPS1,METTL16,C1QBP,JMJD6,SRSF2,PTBP1,CIRBP,DAZAP1,RBM42,CELF5,ZBTB7A,SNRNP70,U2AF2,PRDX6,SRRM1,SRSF4,RBMXL1,RBM39,DYRK1A,DDX17,NCL,TIA1,MBNL1,TRA2B,PCBP4,REST,SMU1,SON,LARP7,RBFOX2,NCBP1,RBM38,CELF2,WDR77,WTAP,QKI,RBM7,RAVER2,SRSF10,SRPK1,SRSF3,TRA2A,DDX5,FAM172A,NUP98,CWC22,RBM5,SRSF6,KHDRBS2,SRPK2,RBM11,THRAP3,MBNL2,SRSF9,RBM15,CLNS1A,SRSF12,KHDRBS3,HSPA8
GOBP_REGULATION_OF_MULTICELLULAR_ORGANISM_GROWTH	AUD	-3.17E-05	0.000498214	0.949235	203		blood	TWAS	c5	0.949235	0.999999	ADRB1,SGPL1,IGF2,CDK4,BBS4,FTO,BBS2,RAI1,STAT5B,STAT5A,STAT3,BCL2,GAMT,GDF15,CSF1,MFSD2A,ZMPSTE24,ATRN,HTRA2,PLS1,ADRB2,EZR,SMO,PTCH1,PLAC8,CHD7,ATP8A2,GHRL,SOD1,MKKS,VIL1,PEX5,APP,SOCS2,TNKS2,LGMN,AFG3L2,PIK3CA,CREB1,MBD5,GPAT4,GPAM,GH1
GOBP_REGULATION_OF_MUSCLE_ADAPTATION	AUD	-1.79E-07	0.000332579	0.99957	286		blood	TWAS	c5	0.99957	0.999999	CAMK2G,ACTN3,ATP2A2,TNFRSF1A,FOXO1,PARP2,SMAD3,NOL3,BECN1,SGCA,RPS6KB1,CTDP1,TNFRSF1B,LMNA,ATP2B4,PARP1,SLC9A1,ERRFI1,PDE9A,PPARA,ROCK2,PRKAG3,HDAC4,SCN5A,DAG1,TNNC1,LMCD1,PDE5A,TRPC3,IL6ST,AIF1,MTPN,NOS3,FBXO32,CDK9,NOTCH1,CAMK2D,PPARG,PPP3CA,JARID2,TNNT1,CASQ1,SMAD4,GLRX3,AKAP6,PRKCA,SELENON,PI16,P2RX4,TWF1,MIR17HG,TOMM70,YY1,MEF2A,ROCK1,RGS2,EDN1
GOBP_REGULATION_OF_MUSCLE_CELL_DIFFERENTIATION	AUD	-3.20E-06	0.000229028	0.988835	490		blood	TWAS	c5	0.988835	0.999999	PDCD4,IGF2,EFEMP2,ACTN3,RBM4,TARBP2,MDM2,FRS2,PARP2,MMP14,BMP4,RBPMS2,FBXO22,MESP1,NFATC3,PIEZO1,KAT2A,HDAC5,ARRB2,BCL2,NFATC1,CTDP1,OLFM2,DNMT1,DMPK,NID1,HDAC1,SIK1,PDGFB,PPARA,MAPK12,MAPK11,BMPR2,HDAC4,LAMB2,CAMK1,HOPX,HDAC3,MAML1,NLN,SOD2,SRF,AKIRIN2,EZH2,GPER1,NIBAN2,CDK9,ENG,PLPP7,NOTCH1,MED28,EREG,SMAD1,DLL1,XBP1,ID2,BHLHE41,CYP26B1,RBM38,ANKRD17,BMP2,SIRT1,ZEB1,TMEM119,SMAD4,AKAP6,EFNB2,ATP11A,CCN3,MAPK14,PI16,MEF2C,LAMA2,FGFR2,BMPR1A,FZD7,TOMM70,LAMC1,SETD3,YY1,RGS2,EDN1,NRG1,TRIM32,CTH,MTOR
GOBP_REGULATION_OF_MUSCLE_CONTRACTION	AUD	-4.99E-06	0.000188698	0.978919	637		blood	TWAS	c5	0.978919	0.999999	ADRA2A,TACR2,ARHGAP42,TNNI2,TNNT3,KCNQ1,MYBPC3,ACTN3,GRK2,TRPV4,ATP2A2,PKP2,C12orf57,HSP90AA1,SLC8A3,CALM1,TPM1,ATP2A1,ADORA2B,ORMDL3,JUP,SCN4A,RANGRF,SPHK1,TBXA2R,DAPK3,DMPK,CALM3,TRPM4,GSTM2,NPPA,ATP1B1,PTGS2,PPP1R12B,ADORA1,MYBPH,SLC9A1,PTAFR,ZC3H12A,RNF207,PDE4B,MYL9,TNNC2,EHD3,CALM2,SCN5A,TNNC1,OXTR,GHRL,PDE5A,GUCY1A1,MYL5,ADRB2,ANXA6,CCN2,SRF,DSP,PIK3CG,GPER1,AKAP9,ANK2,CAMK2D,SMAD7,ENO1,TMEM38A,KCNJ2,TNNT1,F2R,CALCRL,SPX,DSG2,DOCK5,CASQ1,RYR2,BIN1,SOD1,CAV1,CTTN,ASB3,PRKG1,PROK2,FKBP1B,SRI,SLC8A1,PDE4D,ITGA2,ADA,P2RX4,KCNMA1,DOCK4,ABAT,ZDHHC21,TMEM38B,DSC2,DLG1,GSTO1,CACNB1,SETD3,P2RX1,RGS2,EDN1
GOBP_REGULATION_OF_MUSCLE_HYPERTROPHY	AUD	1.85E-05	0.000377138	0.960843	228		blood	TWAS	c5	0.960843	0.999999	TNFRSF1A,FOXO1,PARP2,SMAD3,BECN1,CTDP1,TNFRSF1B,LMNA,ATP2B4,PARP1,SLC9A1,ERRFI1,PDE9A,PPARA,ROCK2,PPARG,LMCD1,PDE5A,TRPC3,IL6ST,MTPN,CDK9,NOTCH1,CAMK2D,PPP3CA,JARID2,SMAD4,GLRX3,AKAP6,PRKCA,PI16,P2RX4,TWF1,TOMM70,YY1,MEF2A,ROCK1,RGS2,EDN1
GOBP_REGULATION_OF_MUSCLE_ORGAN_DEVELOPMENT	AUD	0.0353016	0.01821	0.0525526	31	0.25988	blood	TWAS	c5	0.0525526	0.999999	ERBB3,BMP4,SMAD3,MRTFB,LUC7L,SOX15,SIRT2,SFMBT1,MTPN,LOX,TIFAB,CENPF,CREB1
GOBP_REGULATION_OF_MUSCLE_SYSTEM_PROCESS	AUD	4.40E-06	0.000173779	0.979812	823		blood	TWAS	c5	0.979812	0.999999	ADRA2A,TACR2,CAMK2G,ARHGAP42,TNNI2,TNNT3,KCNQ1,MYBPC3,ACTN3,GRK2,TRPV4,ATP2A2,PKP2,TNFRSF1A,C12orf57,FOXO1,HSP90AA1,PARP2,SLC8A3,CALM1,TPM1,SMAD3,ATP2A1,NOL3,ADORA2B,ORMDL3,JUP,BECN1,SGCA,RPS6KB1,RANGRF,SPHK1,CTDP1,TBXA2R,DAPK3,DMPK,CALM3,TRPM4,GSTM2,NPPA,TNFRSF1B,LMNA,ATP1B1,PTGS2,PPP1R12B,ADORA1,MYBPH,ATP2B4,PARP1,SLC9A1,PTAFR,ZC3H12A,RNF207,PDE4B,ERRFI1,MYL9,TNNC2,PDE9A,PPARA,ROCK2,PRKAG3,HDAC4,EHD3,CALM2,SCN5A,RHOA,DAG1,TNNC1,LMCD1,OXTR,GHRL,PDE5A,TRPC3,GUCY1A1,MYL5,ADRB2,ANXA6,IL6ST,CCN2,AIF1,SRF,DSP,PIK3CG,MTPN,NOS3,GPER1,AKAP9,FBXO32,CDK9,NOTCH1,ANK2,CAMK2D,PPARG,SMAD7,PPP3CA,JARID2,ENO1,TMEM38A,KCNJ2,TNNT1,F2R,CALCRL,SPX,DSG2,DOCK5,CASQ1,RYR2,BIN1,SOD1,CAV1,CTTN,ASB3,SMAD4,GLRX3,AKAP6,PRKG1,FOXP1,PROK2,FKBP1B,SRI,PRKCA,SELENON,SLC8A1,PDE4D,PI16,ITGA2,TIFAB,ADA,P2RX4,KCNMA1,DOCK4,ABAT,ZDHHC21,TMEM38B,TWF1,MIR17HG,DSC2,TOMM70,DLG1,GSTO1,CACNB1,SETD3,YY1,MEF2A,P2RX1,ROCK1,RGS2,EDN1
GOBP_REGULATION_OF_MUSCLE_TISSUE_DEVELOPMENT	AUD	-8.17E-05	0.00070387	0.907584	135		blood	TWAS	c5	0.907584	0.999999	CDON,IGF2,ACTN3,YBX3,WNT10B,ERBB3,BMP4,SMAD3,MRTFB,LUC7L,FLCN,RPS6KB1,SOX15,BCL2,SIRT2,FLOT1,MTPN,NIBAN2,PPARGC1A,DLL1,LOX,PRKAA1,CTNNB1,MEF2C,CENPF,CREB1,ACVR1
GOBP_REGULATION_OF_MYELINATION	AUD	6.22E-06	0.000352712	0.985922	222		blood	TWAS	c5	0.985922	0.999999	ZPR1,MYRF,RARG,AKT1,DICER1,ITGAX,TMEM98,RARA,LGI4,MAG,SIRT2,MTOR,TNFRSF1B,CST7,TYMP,LPIN1,DAG1,TPPP,TNF,TNFRSF21,CTSC,TG,TENM4,SLC25A12,JAM2,HGF,PARD3,CTNNB1,FIG4,PTEN,DLG1,RNF10,EIF2AK3,EGR2,MTMR2,WASF3
GOBP_REGULATION_OF_MYELOID_CELL_APOPTOTIC_PROCESS	AUD	7.04E-06	0.000407371	0.986221	194		blood	TWAS	c5	0.986221	0.999999	IRF7,HCAR2,SELENOS,NOD2,THRA,STAT5B,BCL2,PIK3CD,ITPKB,MIF,CXCR2,ST6GAL1,MAEA,TCP1,SLC7A11,ANXA1,MIAT,SIRT1,CDKN2A,MEF2C,PTEN,NF1,CLEC5A,ADAM17,GAS6
GOBP_REGULATION_OF_MYELOID_CELL_DIFFERENTIATION	AUD	1.29E-05	0.000199597	0.948615	730		blood	TWAS	c5	0.948615	0.999999	LDB1,PRXL2A,IRF7,CTR9,SPI1,GPR137,ESRRA,H4C9,ACVR1B,RARG,NCKAP1L,RNF41,IL23A,CD4,CUL4A,RB1,RCOR1,ACIN1,ZFP36L1,GPR68,KLF13,B2M,FBN1,CIB1,FES,IL34,ZFPM1,EVI2B,RARA,STAT5B,STAT3,TYROBP,FSTL3,LILRB1,LILRB4,LILRB3,CTNNBIP1,MTOR,CSF1,ISG15,PIAS3,ARNT,HAX1,BGLAP,ITPKB,C1QC,GPR137B,TAL1,IL23R,EIF6,ZBTB46,ANKRD54,TOB2,BRD1,MAPK11,CASP8,GPR55,INPP5D,HCLS1,GATA2,CCR1,LTF,TCTA,P4HTM,CAMK4,IL4,PIK3R1,H4C8,TNF,HSPA1A,HSPA1B,RIPK1,HLA-DRB1,LRRC17,CNOT4,HOXA5,HOXA9,MTURN,PURB,KLF10,TRIB1,HSF1,ZNF16,PTK2B,SFRP1,TMEM64,SLC9B2,PF4,PPP3CA,FBXW7,TLR3,HMGB2,GPR171,MEIS1,DLL1,MITF,FOXP1,ID2,MAFB,LOX,CEBPB,UBASH3B,JAG1,FADD,FAXDC2,PITHD1,HIF1A,CSF3R,TESC,PRKCA,FAM210B,RASSF2,CTNNB1,SCIN,SMAP1,NDFIP1,MEF2C,IFNG,MAPK14,MYC,MPL,ROR2,TLR4,CD101,PRMT6,FOS,NFKBIA,NF1,TNFAIP6,MED1,TRAF6,PTPN2,CREB1,NEDD9,RBM15,ACVR2A,LYN,ETS1,ZNF675,STAT1,NOTCH2
GOBP_REGULATION_OF_MYELOID_LEUKOCYTE_DIFFERENTIATION	AUD	6.36E-06	0.000266671	0.980958	470		blood	TWAS	c5	0.980958	0.999999	PRXL2A,IRF7,GPR137,ESRRA,IL23A,CD4,CUL4A,RB1,ACIN1,ZFP36L1,GPR68,FBN1,FES,IL34,ZFPM1,EVI2B,RARA,TYROBP,FSTL3,LILRB1,LILRB4,LILRB3,CTNNBIP1,MTOR,CSF1,PIAS3,HAX1,BGLAP,C1QC,GPR137B,IL23R,ZBTB46,RUNX1,TOB2,CASP8,GPR55,INPP5D,HCLS1,GATA2,CCR1,LTF,TCTA,CAMK4,IL4,PIK3R1,TNF,RIPK1,HLA-DRB1,LRRC17,KLF10,TRIB1,HSF1,SFRP1,TMEM64,SLC9B2,PF4,PPP3CA,FBXW7,TLR3,MITF,FOXP1,ID2,MAFB,CEBPB,UBASH3B,FADD,TESC,PRKCA,RASSF2,CTNNB1,NDFIP1,IFNG,MYC,ROR2,TLR4,CD101,FOS,NF1,TNFAIP6,TRAF6,PTPN2,CREB1,NEDD9,LYN,ZNF675,NOTCH2
GOBP_REGULATION_OF_MYOBLAST_DIFFERENTIATION	AUD	-5.48E-06	0.000332632	0.986852	268		blood	TWAS	c5	0.986852	0.999999	HIF1AN,CDON,KAT5,PRICKLE1,SMARCD1,SMARCC2,DDIT3,CMTM5,BMP4,ZFP36L1,CAPN3,TRIP4,SOX8,BRD7,FLOT2,SMARCE1,SMARCD2,SMARCA4,EID2B,TNFSF14,ID3,ARID1A,XKR8,AKIRIN1,SMARCB1,SMARCC1,PBRM1,CXCL9,CXCL10,SRA1,SOX4,RIPOR2,TNF,SMARCD3,LRRC8A,NOTCH1,PHF10,DLL1,ARID2,IL18,IGFBP3,SMARCA2,MEF2C,PPARD,MAPK14,PLCB1,MAP3K5,BTG1
GOBP_REGULATION_OF_MYOBLAST_FUSION	AUD	1.75E-05	0.000704384	0.980125	106		blood	TWAS	c5	0.980125	0.999999	EHD1,GDF15,TNFSF14,CD53,PLEKHO1,CFLAR,CXCL9,CXCL10,IL4,SCGB3A1,RIPOR2,FLOT1,ADGRB1,CAPN2,IL4R,MAPK14
GOBP_REGULATION_OF_MYOSIN_LIGHT_CHAIN_PHOSPHATASE_ACTIVITY	AUD	0.0151596	0.0153475	0.323272	32	0.0967837	blood	TWAS	c5	0.323272	0.999999	NUAK1,NCKAP1L,ROCK2,TNF,IKBKB,PPP1R12A,ROCK1
GOBP_REGULATION_OF_MYOTUBE_DIFFERENTIATION	AUD	2.14E-05	0.000498827	0.96576	148		blood	TWAS	c5	0.96576	0.999999	ACTN3,MMP14,FBXO22,PIEZO1,BCL2,DMPK,HDAC1,SIK1,HDAC4,HDAC3,MAML1,NLN,NIBAN2,PLPP7,NOTCH1,XBP1,BHLHE41,CYP26B1,RBM38,TMEM119,ATP11A,CCN3,MAPK14,MTOR
GOBP_REGULATION_OF_NATURAL_KILLER_CELL_ACTIVATION	AUD	-2.61E-07	0.000352868	0.999409	199		blood	TWAS	c5	0.999409	0.999999	KLRD1,KLRC3,KLRC2,KLRC1,IL23A,BLOC1S6,AP1G1,STAT5B,TYK2,PGLYRP2,TYROBP,AXL,BLOC1S3,PGLYRP1,TICAM1,PTPN22,FCGR3A,ZNF683,FGR,IL23R,RHBDD3,HAVCR2,HLA-F,HLA-E,MICA,LEP,JAK2,CLNK,IL15,IL18,ZBTB1,PIBF1,RASGRP1,IL15RA,TOX,GAS6,IL12A,LAMP1,DCAF15
GOBP_REGULATION_OF_NATURAL_KILLER_CELL_DIFFERENTIATION	AUD	-3.23E-05	0.000706116	0.963507	60		blood	TWAS	c5	0.963507	0.999999	STAT5B,PGLYRP2,AXL,PGLYRP1,ZNF683,IL15,ZBTB1,RASGRP1,IL15RA,TOX,GAS6
GOBP_REGULATION_OF_NATURAL_KILLER_CELL_MEDIATED_IMMUNITY	AUD	1.62E-05	0.000257762	0.949768	286		blood	TWAS	c5	0.949768	0.999999	KLRB1,CLEC12B,KLRD1,KLRK1,KLRC3,KLRC2,KLRC1,KLRC4,LAG3,GFER,AP1G1,LGALS9,STAT5B,ARRB2,CRK,CD226,CEACAM1,PVR,NECTIN2,LILRB1,NCR1,KIR2DL4,VAV1,CD96,HAVCR2,HLA-F,HLA-G,HLA-A,HLA-E,HLA-B,MICA,NCR3,SERPINB9,LEP,CLNK,SH2D1B,CADM1,SLAMF6,RASGRP1,KLRC4-KLRK1,CD160,IL12A,CRTAM
GOBP_REGULATION_OF_NATURAL_KILLER_CELL_PROLIFERATION	AUD	0.0129708	0.0108737	0.232927	62	0.915595	blood	TWAS	c5	0.232927	0.999999	IL23A,STAT5B,TYK2,PTPN22,FCGR3A,IL23R,HLA-E,LEP,JAK2,IL15,IL18
GOBP_REGULATION_OF_NCRNA_TRANSCRIPTION	AUD	1.78E-05	0.000446368	0.968185	138		blood	TWAS	c5	0.968185	0.999999	MACROH2A2,ZNF143,DDX11,MARS1,SMARCA4,ZC3H4,PIH1D1,SMARCB1,NCL,WDR82,MEPCE,LARP7,NOP53,PWP1,MACROH2A1,IPPK,MTOR,CC2D1A
GOBP_REGULATION_OF_NECROTIC_CELL_DEATH	AUD	2.52E-05	0.00040743	0.950705	224		blood	TWAS	c5	0.950705	0.999999	PPIF,BIRC3,BIRC2,YBX3,RNF31,RIPK3,CYLD,MT3,NOL3,TP53,ARHGEF2,PARP1,MUTYH,RBCK1,TSPO,CFLAR,CASP8,ATG9A,BOK,CASP6,SLC25A4,RIPK1,ATG9B,ASAH1,HEBP2,SPATA2,SLC6A6,OLFM4,CAV1,FADD,SLC6A13,NDUFC2,ZBP1,PELI1,BNIP3
GOBP_REGULATION_OF_NERVOUS_SYSTEM_PROCESS	AUD	7.04E-06	0.000228997	0.975483	472		blood	TWAS	c5	0.975483	0.999999	MYRF,CNIH2,LRRK2,SLC8A3,DICER1,STX1B,ITGAX,TMEM98,DLG4,NLGN2,EIF4A3,NPTX1,BAIAP2,S1PR2,MAG,DMPK,GRIN2D,SHISA7,TNFRSF1B,DVL1,PRKCZ,ADORA1,IL10,SLC9A1,PTAFR,CST7,DLGAP4,SRC,NTSR1,OPRL1,SOX10,NPTXR,TYMP,SHANK3,ROCK2,LPIN1,GPR35,IGSF11,MGLL,TMEM108,DAG1,TPPP,ADRB2,TNF,NOS3,AKAP9,NPTX2,PTK2B,WNT7A,CTSC,GPR171,F2R,SPX,GHRL,TENM4,ACP3,STX1A,SLC25A12,JAM2,APP,HGF,PARD3,NRXN1,CCN3,ITGA2,ATPSCKMT,TNFRSF21,BEGAIN,FIG4,ABAT,PRKAR1B,FABP5,UNC13B,PTEN,RNF10,EDN1,EIF2AK3,EGR2,MTMR2,WASF3
GOBP_REGULATION_OF_NEURAL_PRECURSOR_CELL_PROLIFERATION	AUD	-1.43E-05	0.00033277	0.965767	268		blood	TWAS	c5	0.965767	0.999999	ITGB1,CEND1,CDON,ILK,APPL2,LRRK2,GLI1,NAP1L1,FOXO1,SPINT1,ADGRG1,SLC6A4,TP53,SPINT2,SIRT2,BTG2,GJC2,GNG5,GATA2,CX3CR1,RHOA,GNAI2,EGF,FGF2,CTNNA1,VEGFA,SMO,SMARCD3,FZD3,NOTCH1,ID2,PTBP2,DISC1,TAFA1,KDM1A,HIF1A,PAX6,CTNNB1,GLI3,WDR62,KIFAP3,NF1,LIMS2,LYN,TOX,CDH2,DISP3,DCT
GOBP_REGULATION_OF_NEUROBLAST_PROLIFERATION	AUD	-2.16E-05	0.000499016	0.965425	143		blood	TWAS	c5	0.965425	0.999999	ITGB1,LRRK2,TP53,CX3CR1,FGF2,CTNNA1,VEGFA,SMO,SMARCD3,FZD3,NOTCH1,DISC1,TAFA1,KDM1A,HIF1A,PAX6,CTNNB1,GLI3,WDR62,KIFAP3,NF1,DCT
GOBP_REGULATION_OF_NEUROGENESIS	AUD	1.08E-05	0.000182131	0.95253	1047		blood	TWAS	c5	0.95253	0.999999	SEMA4G,SHTN1,ITGB1,NRP1,ASCL2,PRPF19,CLCF1,APPL2,PPP1CC,CUX2,ULK1,DIP2B,NAP1L1,RB1,PRMT5,NFATC4,PSEN1,NUMB,SNW1,DICER1,SPINT1,ITPKA,B2M,PARP6,NPTN,SEMA7A,SEMA4B,SOX8,METRN,MT3,IL34,FBXO31,SLC7A5,TRPV2,SERPINF1,PAFAH1B1,RNF112,ULK2,TMEM98,NR1D1,HAP1,GFAP,MAPT,WNT3,HOXB3,ACE,TP53,NDEL1,BAIAP2,NTN1,MBP,LDLR,STK11,ANKRD27,MAG,SIRT2,MAP2K2,SEMA6B,NUMBL,TGFB1,PTPRS,AMIGO1,MTOR,DRAXIN,TNFRSF1B,SKI,CERS2,PRUNE1,SEMA6C,S100A10,TRIM46,SEMA4A,CRABP2,SPEN,PLXNA2,DUSP10,GJC2,TRIM11,EPHB2,HDAC1,MACF1,HEYL,LRP8,DOCK7,LPAR3,TGM2,CDH4,SS18L1,TIAM1,SYNJ1,RTN4R,YWHAH,TSPO,PLXNB2,SHANK3,IL1B,CXCR4,BMPR2,CTDSP1,OBSL1,HES6,PER2,STK25,RTN4,PLXNA1,PLXND1,DHX36,MME,MAP3K13,DNAJB11,GOLGA4,GORASP1,CX3CR1,PLXNB1,DAG1,SEMA3B,TWF2,SEMA3G,FGF2,REST,SEMA6A,CDKL3,CTNNA1,RGS14,DBN1,IL6ST,MAP1B,TIAM2,DYNLT1,KIAA0319,LTA,TNF,CUL7,SRF,VEGFA,SRRT,CUX1,IFRD1,EZH2,CDK5,SMARCD3,XRCC2,DBNL,GPER1,SMURF1,FZD3,STAU2,NOTCH1,ANAPC2,RAPGEF2,OLIG2,SPP1,RUFY3,PPP3CA,HMGB2,TLR2,WNT7A,PLXNA4,EPHA4,DLL1,ANXA2,PCM1,ZFYVE27,ID2,BHLHE41,YTHDF2,DAB1,CHD7,SERPINE2,DIXDC1,MAN2A1,SMO,DISC1,CAPRIN1,BIN1,TENM4,BMP2,DAAM2,IL6,RHEB,FAIM,KDM1A,SPART,ACTR2,NOG,KRAS,PRKCH,HIF1A,HES7,PAX6,FBXW8,IST1,SEMA3C,CDKN2B,HLTF,CTNNB1,SS18L2,GLI3,SEMA3A,WDR62,LIF,FSTL4,EFNA5,SEMA5A,CHODL,IFNG,TBC1D24,MAP2K1,FN1,XRCC5,SEMA4D,RYK,TREM2,ADNP,ZNF365,BMPR1A,PTEN,CAPRIN2,KIFAP3,NIN,CDH1,NF1,HES1,ROBO1,BHLHE40,PRKCI,SKIL,RAB21,HEY1,RNF10,EGR2,UFL1,LYN,PLAG1,TRIM32,PLXNC1,DCT,LIMK1,RNF6,NF2,RND2,SYNGAP1
GOBP_REGULATION_OF_NEUROINFLAMMATORY_RESPONSE	AUD	2.52E-05	0.000446407	0.954935	162		blood	TWAS	c5	0.954935	0.999999	DAGLA,LRRK2,NR1D1,GRN,SPHK1,LDLR,TNFRSF1B,SYT11,PTGS2,CST7,MMP9,IL1B,CD200,CD200R1L,CD200R1,IL4,TNF,STAP1,CTSC,PLCG2,IL18,IL6,PTPRC,ATM,MMP8
GOBP_REGULATION_OF_NEURONAL_SYNAPTIC_PLASTICITY	AUD	6.67E-05	0.000407099	0.869918	153		blood	TWAS	c5	0.869918	0.999999	HRAS,CLN3,RAB8A,RAB3A,GRIN2D,PPFIA3,SHISA7,EPHB2,SYNGR1,RAB3GAP1,SNCA,DBN1,MCTP1,ARC,ZDHHC2,GRIN1,NSMF,KCNJ10,NOG,KRAS,APP,NF1,RAB5A,S100B,EGR2
GOBP_REGULATION_OF_NEURON_DIFFERENTIATION	AUD	-4.44E-06	0.00023526	0.984938	518		blood	TWAS	c5	0.984938	0.999999	ZEB1,ITGB1,RET,FEZ1,CDON,PRPF19,GDPD5,DTX1,LRRK2,GDF11,BMP4,B2M,DUOXA1,SIN3A,ISL2,HMG20A,SOX8,TBX6,IRX3,ZFHX3,RNF112,CDK5R1,RARA,CDK5RAP3,KCTD11,RAC3,CSNK1D,BCL2,S1PR5,TCF3,MAG,CASZ1,DISP3,EFNA3,ARHGEF2,NBL1,RAP1GAP,HEYL,MYCL,CPNE1,TGIF2,TIAM1,EIF4ENIF1,YWHAH,CSNK1E,GDF7,CTDSP1,NCOA1,NEPRO,GSK3B,GATA2,EIF4G1,MAP3K13,FGF2,SFRP2,REST,MAP1B,BMP6,HOXA2,YWHAG,ZHX2,LSM1,FGFR1,SFRP1,CDK5RAP2,NOTCH1,OLIG2,EIF4E,MEIS1,DLL1,ID2,DAB1,DIXDC1,BIN1,JAG1,BMP2,DPYSL2,BCL6,PBX1,SPAG9,MMD,APP,SOCS2,PAX6,CDK5RAP1,BCL11A,NREP,GLI3,WDR62,MEF2C,GPRC5B,EIF2AK4,MIB1,IMPACT,TCF4,HES1,MED1,CYB5D2,HEY1,ROCK1,TCF12,TRIM32,NRCAM
GOBP_REGULATION_OF_NEURON_MIGRATION	AUD	5.54E-05	0.000497634	0.911391	190		blood	TWAS	c5	0.911391	0.999999	SHTN1,ZNF609,ADGRG1,FBXO31,STAT3,LRIG2,ARHGEF2,SCRT2,PLXNB2,SEMA6A,DAB2IP,NSMF,RAPGEF2,IGSF10,KIF20B,GNRH1,CTNNA2,PHACTR1,ULK4,SEMA3A,WDR62,NTNG1,SRGAP2,NRG1,NTNG2,PLAA,SRGAP2C
GOBP_REGULATION_OF_NEURON_PROJECTION_ARBORIZATION	AUD	-1.83E-05	0.00099796	0.985352	31	0.585045	blood	TWAS	c5	0.985352	0.999999	MYO9A,DLG4,DVL2,MOV10,MACF1,MFSD2A,DVL3,MAP3K13,NTNG1,NTNG2,GRIP1
GOBP_REGULATION_OF_NEURON_PROJECTION_REGENERATION	AUD	1.31E-05	0.000446677	0.976531	114		blood	TWAS	c5	0.976531	0.999999	STK24,SCARF1,RTN4RL1,GRN,NDEL1,MAP2K2,PTPRS,LRIG2,CERS2,RTN4R,KREMEN1,KIAA0319,SPP1,EPHA4,RGMA,FKBP1B,HGF,MAP2K1,PTPRF,PTEN,IGF1R,BRAF
GOBP_REGULATION_OF_NEUROTRANSMITTER_LEVELS	AUD	-3.85E-06	0.000162001	0.981016	804		blood	TWAS	c5	0.981016	0.999999	ADRA2A,SLC18A2,CTBP2,ITGB1,TACR2,DRD4,BACE1,STX3,DAGLA,NRXN2,SLC29A2,ATP2A2,RPH3A,LRRK2,ASIC1,SLC4A8,NR4A1,PDE1B,RAP1B,ZNF219,PSEN1,GCHFR,VPS18,SNAP23,BLOC1S6,MCTP2,BAIAP3,SYNGR3,PRKCB,CLN3,PRRT2,DOC2A,STX1B,STX4,ADORA2B,GIT1,SLC6A4,GFAP,ITGB3,VAMP2,RAB3A,PIP5K1C,CALM3,NAPA,PPFIA3,LIN7B,SYT5,BRSK1,STXBP2,RAP1A,SV2A,SNAPIN,SYT11,SLC30A1,SNAP47,PPT1,RIMS3,SLC1A7,PARK7,SNPH,NAPB,DNAJC5,SYNJ1,SEPTIN5,COMT,SNAP29,ADORA2A,SYN3,RAB3GAP1,CACNB4,PNKD,OTOF,GSK3B,SYN2,P2RY1,COLQ,SNCA,CPLX2,MCTP1,MOXD1,STX11,SLC22A1,SLC22A3,ALDH5A1,FLOT1,SLC29A1,PTPRN2,SLC29A4,DAGLB,GPER1,SCRIB,SLC18A1,CLN8,STXBP1,TOR1A,DBH,CPLX1,WNT7A,DTNBP1,CACNB2,SLC38A1,SLC38A2,KCNJ10,LIN7A,STX1A,PFN2,SLC1A3,APBA2,STXBP5,ALDH9A1,LIN7C,SYT1,NRXN1,STX2,GRIN3A,AGTPBP1,SLC6A12,SLC6A13,MEF2C,P2RX7,STXBP3,ABAT,UNC13B,KCNMB4,PREPL,NF1,HNMT,RAB5A,FBXL20,KMO,P2RX1,CNR1,GAD1,RPH3AL,GIPC1,PRKCG
GOBP_REGULATION_OF_NEUROTRANSMITTER_RECEPTOR_ACTIVITY	AUD	-7.57E-06	0.000377319	0.983986	175		blood	TWAS	c5	0.983986	0.999999	CAPN1,CNIH2,MINK1,DLG4,NLGN2,NPTX1,CACNG8,SHISA7,PINK1,EPHB2,SLC6A9,DLGAP4,SRC,NPTXR,MAPK8IP2,SHANK3,KLHL24,CCR2,ADRB2,RASGRF2,PRRT1,AKAP9,NPTX2,ARC,LYNX1,PTK2B,DAPK1,IFNGR2,HOMER1,APP,MEF2C,IFNG,CCL2,BEGAIN,NETO2
GOBP_REGULATION_OF_NEUROTRANSMITTER_TRANSPORT	AUD	-6.60E-06	0.000276862	0.980976	377		blood	TWAS	c5	0.980976	0.999999	ADRA2A,ITGB1,TACR2,DRD4,BACE1,ATP2A2,LRRK2,ASIC1,SLC4A8,RAP1B,MCTP2,BAIAP3,PRKCB,STX1B,ADORA2B,GIT1,GFAP,ITGB3,RAB3A,CALM3,RAP1A,SNAPIN,SYT11,SLC30A1,RIMS3,SEPTIN5,ADORA2A,RAB3GAP1,CACNB4,PNKD,GSK3B,P2RY1,SNCA,CPLX2,MCTP1,FLOT1,GPER1,STXBP1,TOR1A,CPLX1,WNT7A,DTNBP1,CACNB2,STX1A,PFN2,APBA2,STXBP5,SYT1,GRIN3A,MEF2C,KCNMB4,PREPL,NF1,RAB5A,BRAF,FBXL20,KMO,P2RX1,CNR1,GIPC1
GOBP_REGULATION_OF_NEUROTRANSMITTER_UPTAKE	AUD	-0.000106464	0.00099652	0.91492	48	0.372362	blood	TWAS	c5	0.91492	0.999999	ITGB1,DRD4,GFAP,ITGB3,PER2,SNCA,FLOT1,TOR1A
GOBP_REGULATION_OF_NEUROTROPHIN_TRK_RECEPTOR_SIGNALING_PATHWAY	AUD	0.00809147	0.0163018	0.619645	30	0.185109	blood	TWAS	c5	0.619645	0.999999	PPP2R5B,ZDHHC17,SPRY2,CYFIP2,WASF1,SPRY1
GOBP_REGULATION_OF_NEUTROPHIL_ACTIVATION	AUD	-1.13E-05	0.000407439	0.977857	133		blood	TWAS	c5	0.977857	0.999999	SPI1,ITGAM,GRN,CD300A,CD177,PRAM1,FCGR2B,PTAFR,ITGB2,BCR,TNF,PLPP6,SYK
GOBP_REGULATION_OF_NEUTROPHIL_CHEMOTAXIS	AUD	1.16E-05	0.000332946	0.972284	192		blood	TWAS	c5	0.972284	0.999999	TIRAP,JAM3,DNM1L,NCKAP1L,IL23A,C3AR1,DAPK2,NOD2,CCR7,C1QBP,XCL1,RAC2,DPP4,CXCR2,BST1,THBS4,RIPOR2,CXCL8,C5AR1,C5AR2,CAMK1D,RAC1,TNFAIP6,EDN1
GOBP_REGULATION_OF_NEUTROPHIL_DEGRANULATION	AUD	-8.40E-05	0.000576102	0.884058	73		blood	TWAS	c5	0.884058	0.999999	SPI1,ITGAM,CD177,PRAM1,PTAFR,ITGB2,BCR,SYK
GOBP_REGULATION_OF_NEUTROPHIL_MIGRATION	AUD	6.92E-06	0.000315797	0.982511	248		blood	TWAS	c5	0.982511	0.999999	ADAM8,TIRAP,JAM3,DNM1L,NCKAP1L,IL23A,C3AR1,DAPK2,NOD2,CCR7,C1QBP,XCL1,RAC2,DPP4,CXCR2,MYD88,SELENOK,BST1,RHOH,THBS4,RIPOR2,FUT7,CXCL8,C5AR1,C5AR2,OLFM4,SLAMF8,IL1R1,CAMK1D,RAC1,RHOG,TNFAIP6,EDN1
GOBP_REGULATION_OF_NIK_NF_KAPPAB_SIGNALING	AUD	-8.66E-06	0.00026655	0.974093	539		blood	TWAS	c5	0.974093	0.999999	PDCD4,SPI1,C1QTNF4,TRIM6,ILK,RPS3,AKIP1,HDAC7,IL23A,CD27,PHB2,UACA,NLRC3,NOD2,CYLD,ADGRG3,TRADD,NOL3,LGALS9,IFI35,PHB1,SPHK1,ACTN4,NLRP12,TNFSF14,PTPN22,RC3H1,ADIPOR1,NLRP3,ZC3H12A,PRDX1,RBCK1,CPNE1,C20orf27,RASSF2,EP300,LIMS1,EDAR,IL1B,EIF2AK2,CD86,MKRN2,TLR9,CD14,HAVCR2,C1QTNF3,EZR,TRIM40,TNF,AGER,TRIP6,NOD1,PTP4A3,RC3H2,NR3C2,TLR3,TLR2,IL18,LAPTM5,TRIM44,TRAF6,AGO3,APP,CCN3,IL18R1,LITAF,NDUFC2,TLR4,RTKN2,PPM1B,NFKBIA,NFAT5,DLG1,NMI,PPM1A,SASH1,EDN1,BIRC2,MMP8
GOBP_REGULATION_OF_NITRIC_OXIDE_METABOLIC_PROCESS	AUD	-1.71E-05	0.000288142	0.952544	300		blood	TWAS	c5	0.952544	0.999999	CLEC7A,KLRK1,HSP90AA1,AKT1,SELENOS,SMAD3,TMEM106A,DNM2,ACP5,TICAM1,KHSRP,INSR,NOS1AP,PTGS2,ATP2B4,IL10,CD34,ZC3H12A,DDAH1,SIRPA,TSPO,IL1B,ROCK2,CX3CR1,TLR6,SOD2,TNF,AIF1,DDAH2,PTK2B,CLU,JAK2,PKD2,KLF2,ASL,CAV1,KLRC4-KLRK1,CD36,IFNG,P2RX4,RAC1,TLR4,CD47,TRPV1,EDN1,MMP8
GOBP_REGULATION_OF_NITRIC_OXIDE_SYNTHASE_ACTIVITY	AUD	5.48E-05	0.000498442	0.912484	137		blood	TWAS	c5	0.912484	0.999999	SCARB1,AKT1,GCH1,CALM3,NOSIP,FCER2,S100A1,NOS1AP,ATP2B4,CNR2,DDAH1,IL1B,TNF,DDAH2,LEP,NOD1,PTK2B,DHFR,CAV1,HIF1A,ZDHHC21,TERF2,CNR1,ACVR2A
GOBP_REGULATION_OF_NK_T_CELL_ACTIVATION	AUD	-6.18E-05	0.000996761	0.950546	46	0.623991	blood	TWAS	c5	0.950546	0.999999	IL23A,CD300A,TYK2,ZBTB7B,IL23R,JAK2,IL18,HSPH1,RASAL3,IL12A
GOBP_REGULATION_OF_NLRP3_INFLAMMASOME_COMPLEX_ASSEMBLY	AUD	-8.43E-06	0.000377211	0.982165	151		blood	TWAS	c5	0.982165	0.999999	MEFV,NLRC3,DHX33,SIRT2,CARD8,CPTP,EIF2AK2,MYD88,TLR6,STMP1,PLCG2,GBP5,CD36,NEK7,TLR4
GOBP_REGULATION_OF_NMDA_RECEPTOR_ACTIVITY	AUD	4.35E-06	0.00044657	0.992235	116		blood	TWAS	c5	0.992235	0.999999	CAPN1,CNIH2,PINK1,EPHB2,SLC6A9,MAPK8IP2,CCR2,RASGRF2,PTK2B,DAPK1,IFNGR2,APP,MEF2C,IFNG,CCL2
GOBP_REGULATION_OF_NON_CANONICAL_WNT_SIGNALING_PATHWAY	AUD	-1.12E-05	0.000576183	0.984559	104		blood	TWAS	c5	0.984559	0.999999	NKD1,RNF213,CSNK1D,PLEKHA4,TIAM1,CSNK1E,LBX2,SFRP2,DAB2,ANKRD6,SFRP1,ABL1,DAAM2,NPHP3,WNT5B,MLLT3,ZNRF3,MKS1
GOBP_REGULATION_OF_NON_MOTILE_CILIUM_ASSEMBLY	AUD	5.91E-07	0.000996853	0.999527	46	0.548148	blood	TWAS	c5	0.999527	0.999999	CENPJ,BBS4,ATMIN,HAP1,DNM2,MAP4,CEP135,MAK,WRAP73,SEPTIN9
GOBP_REGULATION_OF_NOTCH_SIGNALING_PATHWAY	AUD	-5.02E-05	0.00049766	0.919601	283		blood	TWAS	c5	0.919601	0.999999	HIF1AN,TSPAN15,ZMIZ1,TSPAN14,GAS2,SLC35C1,ARRB1,DTX1,RITA1,AKT1,JAG2,METTL3,MMP14,SYNJ2BP,TM2D3,ADAM10,MESP1,NOD2,WWP2,LLGL1,EPN2,STAT3,LLGL2,CDK3,RFNG,YJEFN3,ZBTB7A,CD46,SRC,SLC35C2,TSPEAR,MFNG,ITGB1BP1,NEPRO,POGLUT1,GATA2,IL6ST,DLK2,NOS3,GALNT11,LFNG,NIBAN2,NOTCH1,EGFL7,NRARP,ARRDC1,TSPAN5,BMP2K,FBXW7,DLL1,TP63,YTHDF2,JAG1,BCL6,POFUT1,CBFA2T2,CCN3,TGFB2,DLK1,CCNC,NFKBIA,HES1,ROBO1,PDCD10,PRKCI,HEY1
GOBP_REGULATION_OF_NUCLEAR_CELL_CYCLE_DNA_REPLICATION	AUD	-5.82E-07	0.000576671	0.999195	62		blood	TWAS	c5	0.999195	0.999999	INO80,TIPIN,CDT1,DBF4B,ZMPSTE24,NUGGC,BCL6,CDC7
GOBP_REGULATION_OF_NUCLEAR_DIVISION	AUD	-2.65E-05	0.000300671	0.929647	444		blood	TWAS	c5	0.929647	0.999999	BUB3,CHEK1,IGF2,ANAPC15,ANAPC7,ANAPC5,KNTC1,PCID2,RGCC,RB1,XRCC3,PRMT5,BMP4,DLGAP5,BUB1B,NUSAP1,ZWILCH,PLK1,LCMT1,SH2B1,TOM1L2,SPHK1,PIN1,SPC24,SIRT2,FZR1,DAPK3,NUP62,INSR,MAD2L2,HORMAD1,TPR,CDC42,RCC1,CDCA8,EDN3,KLHL22,PDXP,PDGFB,IL1B,OBSL1,TGFA,DYNC1LI1,NME6,EGF,CDC23,CDC25C,IK,RAD1,CCNB1,RPS6KA2,TNF,CUL7,CUL9,MAD2L1BP,MAD1L1,NSMCE2,PIWIL2,CDK5RAP2,FBXW5,MAD2L1,EREG,KIF20B,BORA,CD28,GPR3,NPM2,CUL3,GEN1,USP44,INCENP,CDCA2,CAV2,PHIP,BIRC5,APC,RAD21,SPDL1,AURKB,RAD51AP1,AURKA,DUSP1,TTK,UBE2B,ATM,PLCB1,FBXO5,NUF2,ZWINT,PSMG2,NDC80,L3MBTL1,CENPF,EDN1,CDC16,TEX14,SMPD3
GOBP_REGULATION_OF_NUCLEAR_TRANSCRIBED_MRNA_CATABOLIC_PROCESS_DEADENYLATION_DEPENDENT_DECAY	AUD	-4.17E-05	0.000994844	0.966577	60	0.476896	blood	TWAS	c5	0.966577	0.999999	NANOS1,ZFP36L1,TENT4B,CNOT1,RC3H1,DHX36,TENT4A,AGO2,CNOT7,TNRC6C,TOB1,PAIP1,ZFP36L2,CPEB3,PABPC1
GOBP_REGULATION_OF_NUCLEAR_TRANSCRIBED_MRNA_CATABOLIC_PROCESS_NONSENSE_MEDIATED_DECAY	AUD	-0.00277061	0.010539	0.792634	49	0.928336	blood	TWAS	c5	0.792634	0.999999	CASC3,EIF4A3,DHX34,HNRNPAB,SECISBP2,NBAS,PABPC1
GOBP_REGULATION_OF_NUCLEAR_TRANSCRIBED_MRNA_POLY_A_TAIL_SHORTENING	AUD	5.13E-05	0.000995912	0.958935	54	0.851967	blood	TWAS	c5	0.958935	0.999999	TNRC6A,TENT4B,CNOT1,TOB1,BTG2,EIF4ENIF1,TENT4A,AGO2,CNOT7,TNRC6C,CPEB3,PABPC1
GOBP_REGULATION_OF_NUCLEASE_ACTIVITY	AUD	2.09E-05	0.000498775	0.966576	144		blood	TWAS	c5	0.966576	0.999999	RPS3,OAS1,OAS3,OAS2,DDX11,TMBIM6,AKT1,NEIL1,DFFA,PRKCD,GZMA,HMGB2,SIRT1,PCNA,OASL,HMGB1,TERF2
GOBP_REGULATION_OF_NUCLEOBASE_CONTAINING_COMPOUND_TRANSPORT	AUD	-1.31E-05	0.000499521	0.979019	77		blood	TWAS	c5	0.979019	0.999999	NRDE2,TPR,ADORA1,NCBP2,SETD2,NSUN2,NUP153,RIPK1,IWS1
GOBP_REGULATION_OF_NUCLEOCYTOPLASMIC_TRANSPORT	AUD	-4.96E-06	0.000242105	0.983656	454		blood	TWAS	c5	0.983656	0.999999	TCF7L2,BAG3,FRAT1,ZPR1,PPP1CC,RAPGEF3,NUP58,IPO5,HSP90AA1,BMP4,PSEN1,NRDE2,CHP1,SMAD3,JUP,SIRT6,TRIM28,TPR,PTGS2,SFN,ZC3H12A,DMAP1,TMEM53,PARK7,MAVS,PKIG,MX2,RANGAP1,IL1B,SP100,DNAJC27,XPO1,GSK3B,HCLS1,NCBP2,SETD2,PRKCD,CAMK1,NUP54,HDAC3,RBM22,NSUN2,PIK3R1,NUP153,RAB23,MDN1,LEP,SMO,UBR5,JAK2,UHMK1,RIOK2,EFCAB7,ANP32B,IFI27,PKIA,ANGPT1,CD36,PPP1R12A,RAN,GLI3,IFNG,MAPK14,BARD1,NOLC1,SUFU,TXN,PRKD1,NEDD4,CDH1,NF1,IWS1,MDFIC,PTPN11,NUP214,PPM1A,CABP1,XPO4,GAS6,UFM1,CPSF6,SUPT6H,APOD
GOBP_REGULATION_OF_NUCLEOTIDE_BINDING_OLIGOMERIZATION_DOMAIN_CONTAINING_2_SIGNALING_PATHWAY	AUD	-6.78E-06	0.000705425	0.992328	74		blood	TWAS	c5	0.992328	0.999999	SLC15A3,PTPN22,ERBIN,HSPA1A,HSPA1B,TNFAIP3,SLC15A4,TLR4
GOBP_REGULATION_OF_NUCLEOTIDE_BINDING_OLIGOMERIZATION_DOMAIN_CONTAINING_SIGNALING_PATHWAY	AUD	1.83E-05	0.000576129	0.974656	97		blood	TWAS	c5	0.974656	0.999999	BIRC3,BIRC2,SLC15A3,PTPN22,SLC15A2,ERBIN,HSPA1A,HSPA1B,SLC46A2,TNFAIP3,SLC15A4,TLR4
GOBP_REGULATION_OF_NUCLEOTIDE_BIOSYNTHETIC_PROCESS	AUD	1.15E-05	0.00040742	0.977419	162		blood	TWAS	c5	0.977419	0.999999	PDZD3,ANTKMT,RCVRN,ADORA2B,FLCN,NOS2,PDK2,SPHK2,PINK1,PARP1,PPARA,SNCA,IL4,GUCA1B,NOS3,PDK4,VCP,PPARGC1A,ENO1,PID1,DNAJC30,SLC25A12,PDK1,AK4,ATPSCKMT,NDUFC2,TREM2
GOBP_REGULATION_OF_NUCLEOTIDE_EXCISION_REPAIR	AUD	-4.62E-06	0.000446608	0.991738	103		blood	TWAS	c5	0.991738	0.999999	DPF2,BCL7A,SMARCD1,SMARCC2,CUL4A,BCL7C,BRD7,SMARCE1,SMARCD2,SMARCA4,ARID1A,SMARCB1,SMARCC1,PBRM1,SMARCD3,BCL7B,PHF10,ARID2,SMARCA2,RAD52,ERCC8
GOBP_REGULATION_OF_NUCLEOTIDE_METABOLIC_PROCESS	AUD	-6.43E-06	0.000300699	0.982938	385		blood	TWAS	c5	0.982938	0.999999	DDIT4,PDZD3,ARL2,ACTN3,DNM1L,PSEN1,MLST8,JMJD8,ANTKMT,CBFA2T3,RCVRN,ADORA2B,NCOR1,FLCN,NOS2,GIT1,STAT3,SLC4A1,PDK2,TP53,RPTOR,ZBTB7A,SIRT6,SPHK2,INSR,ARNT,CDA,PINK1,PARP1,ATP5IF1,EIF6,EP300,TSPO,PPARA,HDAC4,SNCA,IL4,BEND3,GUCA1B,FIS1,NOS3,PRKAG2,GCK,PDK4,VCP,FBP1,PRXL2C,SLC4A4,PPARGC1A,ENO1,PGAM1,PID1,DNAJC30,ME2,PRKAA1,ZBTB20,HIF1A,SLC25A12,PDK1,APP,AK4,TIGAR,LACC1,ATPSCKMT,TREX1,SLC2A6,IFNG,NDUFC2,P2RX7,ME1,TREM2,MTOR
GOBP_REGULATION_OF_ODONTOGENESIS	AUD	5.79E-05	0.000998018	0.953745	42	0.363025	blood	TWAS	c5	0.953745	0.999999	BMP4,APCDD1,CSF1,CD34,NGFR,BMP2,RUNX2,EDN1
GOBP_REGULATION_OF_OLIGODENDROCYTE_DIFFERENTIATION	AUD	9.03E-05	0.000575761	0.875348	100		blood	TWAS	c5	0.875348	0.999999	PRMT5,IL34,TMEM98,MTOR,TNFRSF1B,SLC45A3,DUSP10,HDAC1,CXCR4,DAG1,TNFRSF21,NOTCH1,OLIG2,WDR1,TLR2,TENM4,DAAM2,RHEB,CTNNB1,ZNF365,NF1,HES1
GOBP_REGULATION_OF_ORGANELLE_ASSEMBLY	AUD	-8.40E-06	0.000159827	0.958093	1030		blood	TWAS	c5	0.958093	0.999999	PIP4K2A,VPS11,FEZ1,TSG101,ATG2A,RAB1B,RBM14,LRFN4,TBC1D10C,NUMA1,TCHP,ULK1,LRRK2,PAN2,PIP4K2C,IFT88,CENPJ,DYNC1H1,CHMP4A,PATL2,BBS4,TBC1D2B,IFT140,PLK1,RABEP2,TBC1D10B,CYLD,CNOT1,ATMIN,CHMP1A,CDK10,SMCR8,HAP1,KAT2A,BECN1,BRCA1,ABI3,TRIM37,PHF23,WIPI1,TBC1D16,NPTX1,CHMP6,VPS4B,DNM2,ODAD3,MARK4,ARHGAP35,FUZ,TBC1D17,NUP62,LRRC4B,CHMP2A,EVI5L,SASS6,GPSM2,ELAPOR1,CROCC,TPR,PINK1,STIL,TBC1D20,CHMP4B,SRC,SDC4,MTMR3,TBC1D10A,LIMK2,DRG1,TBC1D22A,RALB,RAB3GAP1,TRAPPC12,CCDC88A,CHMP3,CEP97,ATG3,TMEM39A,ADPRH,GSK3B,SNX4,IL1RAP,DYNLT2B,PDCD6IP,KIF9,MAP4,RHOA,ZMYND10,RNF4,STX18,HTT,TBC1D1,CEP135,TBC1D14,G3BP2,CEP120,TBC1D9B,MAPK9,CNOT6,SNX18,EZR,TNF,HSPA1A,HSPA1B,EHMT2,RNF5,PPP1R35,ARHGEF5,FSCN1,STYXL1,CHMP7,SNX30,CDK5RAP2,GSN,RABGAP1,LRSAM1,ODF2,TBC1D13,ENTR1,CHMP5,KIF24,CNOT6L,TAPT1,SYNE2,CEP295NL,CAPG,TBC1D2,SDCCAG8,HNRNPU,EVI5,SNX7,USP6NL,WDPCP,MPHOSPH9,SMAD4,RAB3GAP2,MOAP1,PRKAA1,TBC1D7,ODF2L,SDCBP,ASAP1,CNTROB,TBC1D3,CCSAP,HCK,SENP6,TBC1D30,TBC1D12,CHMP2B,DYNC2LI1,G3BP1,GDI2,CEP295,TBC1D22B,PLK2,SGSM3,MDM1,CCP110,TBC1D24,MAK,C9orf72,WRAP73,TBC1D5,TESK1,SH3GLB1,CNOT2,CDKL1,SCFD1,SEPTIN9,CHMP1B,CEP76,FEZ2,TBC1D8,ALMS1,RAB5A,KAT2B,TBC1D15,PAN3,LCP1,STAM,RDX,EML3,NUPR1,SPICE1,KIF15
GOBP_REGULATION_OF_ORGANIC_ACID_TRANSPORT	AUD	-2.11E-05	0.000276879	0.939153	316		blood	TWAS	c5	0.939153	0.999999	ITGB1,AKT1,PSEN1,ARL6IP1,SLC7A5,SLC43A2,CYP4F2,AKT2,SV2A,PLA2G4A,ADORA1,NTSR1,MIF,ADORA2A,PLA2G6,PPARA,IL1B,RAB3GAP1,ERFE,PER2,GRM2,SNCA,SLC12A2,ARG1,GABBR1,TNF,FIS1,LEP,STXBP1,PTGES,ACSL1,DTNBP1,SLC38A1,SLC38A2,SYK,IRS2,EPRS1,ARL6IP5,SLC43A1,P2RX7,P2RX4,FABP3,ABAT,ACSL5,THBS1,TNFRSF11A,KMO,RGS2,EDN1
GOBP_REGULATION_OF_ORGAN_GROWTH	AUD	-2.35E-05	0.00040731	0.953926	228		blood	TWAS	c5	0.953926	0.999999	IGF2,YBX3,GLI1,LATS2,FGF9,AKT1,PARP2,CTDP1,STK4,RUNX1,PPARA,MAPK11,BCL2L11,FGF2,SMO,NOTCH1,VGLL4,RBPJ,WWC2,SERP1,JARID2,BASP1,DUSP6,SOD1,ACACB,FLVCR1,IL7,NOG,AKAP6,TGFBR2,CITED2,TGFBR1,MAPK14,PI16,PIM1,WWC1,MEF2C,FGFR2,BMPR1A,PTEN,MIR17HG,SAV1,GATA6,TOMM70,YY1,RGS2,EDN1,HLX,TGFBR3
GOBP_REGULATION_OF_OSSIFICATION	AUD	3.24E-05	0.000315394	0.918263	396		blood	TWAS	c5	0.918263	0.999999	ALOX5,SRGN,IFITM5,ESRRA,LTBP3,ACTN3,MGP,VDR,WNT10B,BMP4,CHSY1,SMAD6,SMAD3,KREMEN2,MAPK3,NBR1,PHOSPHO1,BCL2,TRPM4,CSF1,ISG15,DHRS3,ECM1,BGLAP,ZMPSTE24,TMEM53,MAPK1,KREMEN1,TOB2,BMPR2,ATRAID,ACVR2B,CCR1,LTF,FBN2,ADRB2,ENPP1,RXRB,BMP6,PTK2B,SFRP1,NOTCH1,SGMS2,SMAD7,BMP2K,RBPJ,TENT5A,BMP2,TPH1,TMEM119,PBX1,PTGER4,HIF1A,KL,RUNX2,SLC8A1,TGFB2,ADGRV1,ANKH,MEF2C,MAPK14,P2RX7,FAM20C,RXRA,BMPR1A,TGFB3,PKDCC,PTPN11,ACVR2A,S1PR1,EGR2,ACVR1,RFLNB
GOBP_REGULATION_OF_OSTEOBLAST_DIFFERENTIATION	AUD	4.34E-06	0.000276752	0.987487	434		blood	TWAS	c5	0.987487	0.999999	FFAR4,IFITM1,ESRRA,MEN1,ILK,TCIRG1,LRP5,HDAC7,WNT10B,GLI1,BMP4,SMAD6,SMAD3,NBR1,JUND,LRP3,CEBPA,TRPM4,CTNNBIP1,SKI,IL6R,ID3,TMEM53,DNAI3,ATF4,BMPR2,ATRAID,ACVR2B,LIMD1,LTF,FGF2,SFRP2,REST,FBN2,PDLIM7,IL6ST,TNF,CLIC1,BMP6,HOXA2,PTK2,SFRP1,TMEM64,NOTCH1,PTCH1,NOCT,PPARG,PPP3CA,SMAD1,TWSG1,TENT5A,TP63,ZHX3,CEBPB,JAG1,BMP2,IL6,TMEM119,TOB1,NOG,RUNX2,HGF,RASSF2,BAMBI,CTNNB1,GLI3,DDX5,AXIN2,SMAD5,MEF2C,SEMA4D,SUFU,FBXO5,FAM20C,FGFR2,BMPR1A,PRKD1,CRIM1,TNFAIP6,ACVR2A,ACVR1,SUCO,FERMT2
GOBP_REGULATION_OF_OSTEOBLAST_PROLIFERATION	AUD	-6.62E-06	0.000499352	0.989428	111		blood	TWAS	c5	0.989428	0.999999	SMAD3,SOX8,ITGB3,BCL2,ATRAID,EIF2AK2,LTF,PLXNB1,RHOA,HPSE,SFRP1,ABL1,MN1,ITGAV,BMP2,TMEM119,AXIN2,FGFR2,IGF1R,NF2
GOBP_REGULATION_OF_OSTEOCLAST_DIFFERENTIATION	AUD	1.66E-05	0.000332747	0.960284	262		blood	TWAS	c5	0.960284	0.999999	PRXL2A,GPR137,ESRRA,IL23A,GPR68,FBN1,TYROBP,FSTL3,LILRB1,LILRB4,LILRB3,CSF1,PIAS3,BGLAP,GPR137B,IL23R,TOB2,GPR55,INPP5D,CCR1,LTF,TCTA,CAMK4,IL4,PIK3R1,TNF,LRRC17,KLF10,SFRP1,TMEM64,SLC9B2,PPP3CA,FBXW7,TLR3,MITF,MAFB,CEBPB,UBASH3B,RASSF2,CTNNB1,IFNG,TLR4,FOS,NF1,TNFAIP6,TRAF6,CREB1,NEDD9,ZNF675,MTOR,NOTCH2
GOBP_REGULATION_OF_OXIDATIVE_PHOSPHORYLATION	AUD	-8.48E-05	0.000704465	0.904193	77		blood	TWAS	c5	0.904193	0.999999	PPIF,ACTN3,SHMT2,SLC25A23,PINK1,PDE12,SNCA,TNF,VCP,AK4,UQCC2,DNAJC15,COX7A2L
GOBP_REGULATION_OF_OXIDATIVE_STRESS_INDUCED_CELL_DEATH	AUD	8.29E-06	0.000288246	0.977047	285		blood	TWAS	c5	0.977047	0.999999	LRRK2,BAG5,AKT1,GFER,TBC1D24,NOL3,MEAK7,MAPK7,MCL1,IL10,PINK1,PARP1,PARK7,TRPM2,FBXO7,ATF4,HTRA2,GPX1,TLR6,REST,VNN1,SOD2,TNF,RIPK1,PPIA,HSPB1,ENDOG,ABL1,UBQLN1,SLC7A11,TSC1,FBXW7,OXR1,SOD1,SIRT1,HIF1A,TRAP1,HGF,FYN,CTNNB1,NCOA7,NFE2L2,TXN,TLR4,LANCL1,PDE8A,FZD1
GOBP_REGULATION_OF_OXIDATIVE_STRESS_INDUCED_INTRINSIC_APOPTOTIC_SIGNALING_PATHWAY	AUD	1.34E-05	0.000353197	0.969724	142		blood	TWAS	c5	0.969724	0.999999	BAG5,AKT1,NOL3,MAPK7,MCL1,PINK1,PARP1,PARK7,HTRA2,GPX1,VNN1,SOD2,PPIA,HSPB1,UBQLN1,FBXW7,SOD1,SIRT1,HIF1A,TRAP1,NFE2L2
GOBP_REGULATION_OF_OXIDOREDUCTASE_ACTIVITY	AUD	1.68E-05	0.000276786	0.951547	390		blood	TWAS	c5	0.951547	0.999999	SIRT3,CCS,SCARB1,LRRK2,VDR,PHB2,AKT1,OXA1L,RIPK3,GCH1,NOD2,MT3,TERF2,PDPR,HP,CYBA,AOC3,SLC4A1,ECSIT,CALM3,SPHK2,NOSIP,FCER2,GNAI3,S100A1,NOS1AP,ABL2,ATP2B4,CNR2,PARK7,DDAH1,EDN3,IL1B,GNAI2,SNCA,GZMA,TNF,DDAH2,LEP,NOD1,POR,PTK2B,ABL1,RFK,NFKB1,COX17,DHFR,GFI1,CAV1,HIF1A,HM13,SLAMF8,NDUFA4,IFNG,SZT2,ZDHHC21,ETFBKMT,CNR1,SIRT4,ACVR2A,EDN1,FDX1,PDP1,H19
GOBP_REGULATION_OF_P38MAPK_CASCADE	AUD	-9.22E-06	0.00040734	0.981936	234		blood	TWAS	c5	0.981936	0.999999	SPI1,BMP4,CYLD,LGALS9,MINK1,MAP3K3,SPHK1,GADD45B,PTPN22,DUSP10,ZC3H12A,IL1B,RELL2,EZR,MAP3K4,AGER,VEGFA,LEP,NCF1,MFHAS1,DAB2IP,RELL1,STK39,PJA2,BMP2,RASGRP1,HGF,DUSP1,ULK4,GADD45G,MAP3K5,PHLPP1,DLG1,SASH1,TREM2,GADD45A
GOBP_REGULATION_OF_PATTERN_RECOGNITION_RECEPTOR_SIGNALING_PATHWAY	AUD	-3.24E-06	0.000208145	0.987565	592		blood	TWAS	c5	0.987565	0.999999	NLRP6,IRF7,BIRC3,BIRC2,NLRX1,TIRAP,NR1H3,ZDHHC5,SLC15A3,TKFC,APPL2,NOD2,CYBA,SARM1,FLOT2,NR1D1,DHX58,IFI35,ARRB2,C1QBP,CD300A,CD300LF,NPLOC4,PTPRS,LILRA4,LILRA2,GPR108,PTPN22,GPATCH3,SMPDL3B,UFD1,GRAMD4,PUM2,RTN4,SLC15A2,LTF,TLR9,APPL1,TLR1,TLR6,IRF1,CD14,ERBIN,FLOT1,NFKBIL1,HSPA1A,HSPA1B,IRF4,LRRC14,MFHAS1,SLC46A2,DAB2IP,UBQLN1,NINJ1,TLR3,TLR2,TNFAIP3,FCRL3,SLC15A4,ESR1,DDX60,WDFY1,F2RL1,GFI1,NOP53,PJA2,RNF125,CAV1,TREM2,TREML4,RSAD2,PUM1,LGR4,CD36,TLR5,TLR4,HMGB1,SEC14L1,RIOK3,OASL,LYN,IRAK3,USP15,PELI1
GOBP_REGULATION_OF_PEPTIDASE_ACTIVITY	AUD	8.35E-06	0.000107676	0.93821	1734		blood	TWAS	c5	0.93821	0.999999	PRDX3,NODAL,ITIH2,FAS,NLRP6,PIDD1,CTSD,BIRC3,BIRC2,USP47,APLP2,CD44,SERPING1,BAD,PRDX5,RPS3,SERPINH1,PICALM,APAF1,CLEC7A,RNF34,DIABLO,HIP1R,CD27,GAPDH,A2ML1,A2M,PZP,PCID2,GAS6,AKT1,PSME1,PSME2,PAPLN,SERPINA1,THBS1,SPINT1,RPS27L,APH1B,CLPX,SMAD3,MAP2K5,UACA,PML,CTSH,ST20,FURIN,ARL6IP1,PRSS22,MEFV,WFIKKN1,TFAP4,MT3,NOL3,SERPINF2,SERPINF1,LGALS9,VTN,RFFL,NLE1,STAT3,PSME3,GRN,MAPT,P2RX1,ATP2A3,ARRB2,NLRP1,UBE2Z,NGFR,UBE2O,RHBDF2,USP14,MALT1,SERPINB2,SERPINB10,SERPINB8,MBP,CDKN2D,CPAMD8,BST2,NDUFA13,PDCD5,GPI,PSENEN,SPINT2,PLAUR,BBC3,CARD8,BAX,PIH1D1,RCN3,BCL2L12,NLRP12,NLRP7,NLRP2,TNFSF14,C3,LAMTOR5,APH1A,ECM1,S100A9,S100A8,EFNA3,EFNA1,CASP9,IFI16,AIM2,NCSTN,ATP13A2,FASLG,SERPINC1,PTGS2,CR1,MUL1,PINK1,NLRP3,RPS6KA1,SFN,IFI6,LAPTM5,LCK,HDAC1,DHCR24,PARK7,BCL10,PSMF1,CSNK2A1,CST3,CST7,DDRGK1,SRC,PI3,SEMG1,SLPI,WFDC2,WFDC3,MMP9,BIRC7,ADRM1,UMODL1,CSTB,SERPIND1,PPM1F,ADORA2A,TIMP3,GRAMD4,BCL2L11,ROCK2,TANK,HSPD1,CFLAR,CASP10,CASP8,COL4A3,COL6A3,BOK,NLRC4,BIRC6,HTRA2,CSTA,FAM162A,PCOLCE2,PAK2,WDR48,LTF,SPINK8,COL7A1,GPX1,RHOA,ITIH1,ITIH3,ITIH4,SFRP2,SPINK2,REST,SNCA,DAP,DELE1,CYFIP2,PDCD6,SIMC1,PRR7,CAST,CCN2,TNF,C4A,C4B,AGER,SERPINB1,SERPINB9,SERPINB6,PSMB8,PSMB9,BAK1,VEGFA,KHDC1,CD109,AKIRIN2,PCOLCE,SERPINE1,FIS1,CASP2,DNAJB6,NOD1,AQP1,HIP1,POR,GPER1,INTS1,SOX7,CTSB,HSF1,NKX3-1,ASPH,RIPK2,C5,GSN,CARD9,ABCA2,GRIN1,VCP,JAK2,DAPK1,PPARG,MAP3K5,PERP,SH3RF1,EPHA4,SIAH2,PDCD2,PRELID1,TIMP2,ANXA2,TP63,ANP32B,SERPINE2,F2R,SSPOP,SYK,BIN1,CYCS,PSMD14,CAV1,FADD,VIL1,TNFAIP8,SIRT1,LXN,RECK,BIRC5,PSME4,ACER2,ARL6IP5,TNFSF10,VSIR,SPOCK2,APP,CRB2,CASP4,CASP5,CASP1,CARD16,HGF,FYN,SVBP,NRDC,LAMP3,PRNP,RAF1,PMAIP1,PI16,MTCH1,BCL2L13,BID,PTTG1,NAIP,TMED10,FN1,MYC,LGMN,MICAL1,SENP1,HMGB1,EGLN3,HSPE1,IFT57,SERPINI1,ROBO1,SERPINI2,MIR339,ROCK1,PROS1,UCHL5,TRIAP1,CRIM1,CASP8AP2,LYN,CAAP1,PEBP1,EIF2AK3,MGMT,FBLN1,ACVR1C,CLDN4,UBXN1,DLC1
GOBP_REGULATION_OF_PEPTIDYL_LYSINE_ACETYLATION	AUD	1.19E-05	0.000276987	0.965718	245		blood	TWAS	c5	0.965718	0.999999	PWWP2B,ERCC6,DDX21,GATA3,CHEK1,SPI1,ARRB1,RAPGEF3,DIP2B,EID1,PML,SIN3A,GLYR1,BRD7,CTCF,FLCN,KAT2A,BRCA1,HDAC5,MYBBP1A,WBP2,SPHK2,RUVBL2,PIH1D1,PYGO2,MUC1,ZMPSTE24,PARK7,DIP2A,SMARCB1,SF3B1,ARID5A,GATA2,SETD5,CAMK1,CTBP1,TADA2B,SNCA,TAF7,SOX4,PIWIL2,PPARGC1A,NFYC,AUTS2,NFYA,SIRT1,BAZ1B,SMAD4,PRKAA1,PWWP2A,DEK,IWS1,PAXIP1,NOC2L
GOBP_REGULATION_OF_PEPTIDYL_SERINE_PHOSPHORYLATION	AUD	-4.41E-06	0.00024947	0.985893	497		blood	TWAS	c5	0.985893	0.999999	RET,STOX1,DDIT4,CD44,TRIM6,RAPGEF3,TBK1,SPRY2,HSP90AA1,AKT1,AXIN1,INPP5K,ARRB2,RPTOR,BCL2,PRKD2,BAX,SH2D3A,MAD2L2,HAX1,PTGS2,ATP2B4,PINK1,SMYD3,DOCK7,PARK7,STK4,PPM1F,MIF,NCK2,HCLS1,TFRC,CAMK1,SFRP2,SNCA,IRGM,RICTOR,TNF,BAK1,VEGFA,HSP90AB1,AKAP9,DMTN,BAG4,RIPK2,MAPKAP1,SH2D3C,FNIP2,SMAD7,PAQR3,BCAR3,CAV1,CNOT9,IL6,PWP1,RAMP3,PFN2,PRKAA1,CNKSR3,TCL1B,TCL1A,APP,TNKS1BP1,ANGPT1,HGF,GPD1L,RASSF2,RAF1,PDE4D,IFNG,TXN,PTEN,CREBL2,CAPRIN2,PRKD1,NCK1,PDCD10,PIK3CA,BRAF,PAK1,GAS6,GADD45A
GOBP_REGULATION_OF_PEPTIDYL_THREONINE_PHOSPHORYLATION	AUD	5.74E-05	0.000445811	0.897588	195		blood	TWAS	c5	0.897588	0.999999	STOX1,DDIT4,TRIM6,SPRY2,CALM1,PLK1,AXIN1,INPP5K,SPHK1,RPTOR,S1PR2,SIRT2,CADM4,CALM3,CHI3L1,MAPK1,CAB39,CALM2,EGF,DGKQ,UBE2K,PPEF2,IRGM,PRKAG2,DMTN,RIPK2,SMAD7,SPRED2,SPRED1,APP,TNKS1BP1,PARD3,CEMIP
GOBP_REGULATION_OF_PEPTIDYL_TYROSINE_PHOSPHORYLATION	AUD	1.41E-06	0.00019949	0.994372	848		blood	TWAS	c5	0.994372	0.999999	AFAP1L2,NRP1,ERCC6,PDGFD,TSG101,IGF2,CD81,CD44,PTPRJ,HPX,PPP2R5B,CLCF1,SH2B3,ITGA5,ERBB3,IL23A,TNFRSF1A,CD4,PTPN6,CLEC6A,SNX6,PSEN1,LRRK1,LTK,EHD4,MLST8,MVP,CTF1,NOD2,ARL2BP,IL34,VPS25,ITGB3,ARRB2,ACE,DLG4,DVL2,TMEM102,TP53,CD300A,CHMP6,IFNL1,CADM4,LONP1,PPP2R1A,LILRA5,LILRB4,TNFRSF18,PRKCZ,FCGR1A,HAX1,IL6R,SHC1,EFNA1,ARHGEF2,TNFRSF14,ADORA1,IL24,SH3BP5L,LRP8,IL23R,ANGPT4,SRC,CD40,PTK6,ZGPAT,ITGB2,MIF,PDGFB,NCK2,NCL,PRKCE,SOCS5,TGFA,CBLB,HCLS1,PARP9,PARP14,RAP2B,SH3BP5,TNK2,PAK2,HYAL2,DOCK3,PRKCD,EGF,DGKQ,SFRP2,BST1,PDGFC,ZFYVE28,DOK7,IL4,PPP2CA,HBEGF,CSF1R,CD74,RICTOR,IL31RA,IL6ST,THBS4,CEP43,TNF,DUSP22,VEGFA,BMP6,LEP,NCAPG2,NCF1,HSF1,CNOT7,DMTN,PTK2B,SFRP1,RIPK2,ABL1,JAK2,BANK1,FBXW7,EREG,AREG,STAP1,SH2D1B,IL15,SAMSN1,EPHA4,IBTK,PLCG2,PTPN1,ADNP,IL18,SYK,GHRL,CAV1,PIBF1,IL6,CBL,IL7,YES1,ABI1,APP,ANGPT1,CD36,HGF,PTPRC,FYN,CASS4,ENPP2,PRNP,CD3E,EFNA5,SOCS1,IFNG,GPRC5B,SEMA4D,PDGFA,PDCL3,HES1,CD80,PTPN11,FLT3,PTPN2,ADAM17,NEDD9,TREM2,NRG1,LYN,GAS6,ZNF592,IL12A,ACVR1,MTOR,PLPP3,ALKAL2,GH1
GOBP_REGULATION_OF_PERK_MEDIATED_UNFOLDED_PROTEIN_RESPONSE	AUD	-0.00971822	0.0117198	0.406983	47	0.726541	blood	TWAS	c5	0.406983	0.999999	ABCA7,PPP1R15A,PPP1R15B,NCK2,BOK,HSPA5,TMEM33,PTPN1,NCK1,PTPN2
GOBP_REGULATION_OF_PEROXISOME_PROLIFERATOR_ACTIVATED_RECEPTOR_SIGNALING_PATHWAY	AUD	7.50E-05	0.000706039	0.91538	49		blood	TWAS	c5	0.91538	0.999999	ALOX15,ALOX15B,ASXL2,LEP,BMP2,SIRT1,GPS2,ASXL1,CITED2,FABP5,PLIN5
GOBP_REGULATION_OF_PH	AUD	-1.72E-06	0.000223246	0.993865	392		blood	TWAS	c5	0.993865	0.999999	TCIRG1,HVCN1,VPS33A,ATP6V0A2,LRRK2,SLC4A8,RAB20,ATP6V1D,CHP1,DMXL2,CLN6,CLN3,MAPK3,SLC9A5,ATP6V0D1,TMEM199,ATP6V0A1,SLC4A1,GRN,PDK2,RNASEK,BCL2,GPR89B,SNAPIN,ATP1A4,CLIC4,SLC9A1,PPT1,ATP6V0B,MAPK1,CCDC115,SLC11A1,SLC4A3,SLC4A5,ATP6V1A,RAB7A,SLC26A6,TMEM175,TMEM165,ATP6V0E1,SLC9A3,ATP6V0E2,SLC4A2,PDK4,CA2,SLC4A4,CLCN3,RAB38,SLC4A7,SLC9A8,SLAMF8,SLC9A9,TM9SF4,LACC1,CLN5,DMXL1,TMEM106B,TMEM9,GPR89A,FASLG,EDN1,AQP11
GOBP_REGULATION_OF_PHAGOCYTOSIS	AUD	-1.26E-05	0.000179303	0.943788	650		blood	TWAS	c5	0.943788	0.999999	SFTPD,PTPRJ,TUB,APPL2,CLEC7A,SCARB1,LETMD1,NCKAP1L,CSK,MFGE8,NOD2,CYBA,MYO18A,SPACA3,ALOX15,CD300A,CD300LF,SPHK1,RAB31,DNM2,AZU1,PRTN3,CNN2,ABCA7,FPR2,C3,FCGR1A,SYT11,APOA2,FCGR2B,FCER1G,FGR,SIRPB1,SIRPG,SIRPA,TGM2,BCR,IL2RB,MERTK,IL1B,SLC11A1,COLEC11,DYSF,ATG3,GATA2,APPL1,LYAR,LMAN2,ATG5,TNF,C2,C4A,C4B,PIP4P2,STAP1,TLR2,IL15,PLSCR1,PLCG2,F2RL1,ITGAV,SYK,OLFM4,SOD1,SNX3,CCL2,DOCK2,HCK,CD36,PTPRC,IL15RA,ITGA2,IFNG,CAMK1D,HMGB1,RAB27A,CD47,GAS6,FCN1,PRKCG
GOBP_REGULATION_OF_PHOSPHATASE_ACTIVITY	AUD	8.30E-06	0.000288003	0.977022	408		blood	TWAS	c5	0.977022	0.999999	MASTL,CRY2,PPP6R3,HSP90B1,NUAK1,NCKAP1L,RIPK3,CALM1,CHP1,SMAD3,CDK5RAP3,CD300A,CALM3,PPP1R15A,VRK3,CD33,PPP6R1,PPP1R15B,FKBP1A,RCAN1,PPP6R2,ROCK2,LPIN1,CALM2,PLEK,GSK3B,GNAI2,BOD1L1,HTT,BOD1,GPLD1,PPP1R11,TNF,CSNK2B,PPP1R2P1,PPP1R35,GNA12,STYXL1,TMEM225B,MTMR9,BAG4,PTPA,JAK2,TSC1,FCRL3,TIPRL,PPP1R17,MAGI2,BMP2,PPP4R4,LGALS3,FKBP1B,PTPRC,PPP1R12A,TGFB2,URI1,ITGA1,ITGA2,MEF2C,IFNG,MGAT5,PPP1R26,SEMA4D,ROCK1,SLC39A10,PPP1R1B,IKBKB,PPP1R9B,MTOR,PPP1R2
GOBP_REGULATION_OF_PHOSPHATIDYLCHOLINE_METABOLIC_PROCESS	AUD	3.90E-05	0.000576745	0.946088	54		blood	TWAS	c5	0.946088	0.999999	SCARB1,ABCA3,LDLR,MFSD2A,ACSL3,LPCAT1,RAB38,CAPN2,FABP3
GOBP_REGULATION_OF_PHOSPHATIDYLINOSITOL_3_KINASE_ACTIVITY	AUD	-1.86E-05	0.000332701	0.955354	255		blood	TWAS	c5	0.955354	0.999999	NOD2,WDR81,CCR7,PIK3R5,SOCS6,CDC42,FGR,PIK3R3,SLA2,SRC,PIK3IP1,PDGFB,IRS1,SOCS5,RUBCN,FGF2,PIK3R1,WDR91,PTK2,PTK2B,DAB2IP,VAV2,WASHC1,P2RY12,PIK3R4,SOCS4,ATG14,SOCS2,PLGLB1,SOCS1,VAV3,PRKD1,FLT3,FLT1,LYN,TEK,PLGLB2
GOBP_REGULATION_OF_PHOSPHATIDYLINOSITOL_3_KINASE_SIGNALING	AUD	1.98E-05	0.000235211	0.932963	484		blood	TWAS	c5	0.932963	0.999999	PIK3AP1,PDGFD,CAT,ERBB3,TSC2,NLRC3,BECN1,SLC9A3R1,PIP5K1C,HCST,MYDGF,INSR,PIP5K1A,HAX1,FGR,SRC,OSM,PIK3IP1,PDGFB,STAMBP,HCLS1,PLXNB1,EGF,FGF2,PDGFC,BTN2A2,TNF,LEP,NCF1,PDGFA,GPER1,PTK2,NKX3-1,FGFR1,DAB2IP,INPP5E,JAK2,PTPN13,PIP5K1B,PPP1R16B,CD28,PRR5,SERPINE2,F2R,F2RL1,NOP53,IL18,SIRT1,CBL,RASGRP1,DIPK2A,PRR5L,UNC5B,ANGPT1,HGF,PLGLB1,TGFB2,PPARD,FN1,SEMA4D,ROR1,ROR2,PTEN,NEDD4,IGF1R,WNT16,FLT3,FLT1,TEK,SELP,GH1,PLGLB2,RGL2
GOBP_REGULATION_OF_PHOSPHOLIPASE_ACTIVITY	AUD	1.79E-05	0.000266958	0.946641	279		blood	TWAS	c5	0.946641	0.999999	HRAS,BICD1,LRP1,PHB2,ANG,PLCB2,PHB1,LPAR2,GNA15,S1PR4,RASGRP4,PRKCZ,ABL2,PPT1,GPR55,NMUR1,CD86,ARF4,FGF2,SNCA,ITK,FGFR1,LPAR1,ABL1,TXK,P2RY12,ESR1,C5AR1,ANXA1,RASGRP1,GNA13,FGFR2,FLT1,RGS2,ARL1,PLAA,GNAQ
GOBP_REGULATION_OF_PHOSPHOLIPASE_C_ACTIVITY	AUD	6.77E-06	0.000353029	0.984707	192		blood	TWAS	c5	0.984707	0.999999	HRAS,BICD1,PHB2,ANG,PLCB2,PHB1,LPAR2,GNA15,S1PR4,RASGRP4,ABL2,GPR55,NMUR1,CD86,FGF2,ITK,FGFR1,LPAR1,ABL1,TXK,P2RY12,ESR1,C5AR1,RASGRP1,FLT1,GNAQ
GOBP_REGULATION_OF_PHOSPHOLIPID_BIOSYNTHETIC_PROCESS	AUD	2.95E-05	0.000499243	0.952857	90		blood	TWAS	c5	0.952857	0.999999	CHP1,SLC27A1,PDGFB,LPIN1,ACSL3,LPCAT1,ABCA2,RAB38,IDH1,CAPN2,FABP3,PDGFA
GOBP_REGULATION_OF_PHOSPHOLIPID_METABOLIC_PROCESS	AUD	6.37E-06	0.000407714	0.987533	128		blood	TWAS	c5	0.987533	0.999999	SCARB1,GNB3,PHB2,CHP1,ABCA3,LDLR,SLC27A1,MFSD2A,MTMR3,PDGFB,LPIN1,ACSL3,PRKCD,LPCAT1,MTMR9,ABCA2,RAB38,DNAJC19,IDH1,CAPN2,FABP3,PDGFA,STOML2,MTMR4,MTMR2
GOBP_REGULATION_OF_PHOSPHOLIPID_TRANSPORT	AUD	-0.000119122	0.000994866	0.904692	57	0.974446	blood	TWAS	c5	0.904692	0.999999	ABCA3,CETP,ABCA7,DBI,PRKCD,ATP8A1,PRELID1,ATP8A2,ABCB4,TMEM30A,FASLG,TRIAP1
GOBP_REGULATION_OF_PHOSPHOPROTEIN_PHOSPHATASE_ACTIVITY	AUD	2.27E-05	0.000332537	0.945589	307		blood	TWAS	c5	0.945589	0.999999	MASTL,CRY2,PPP6R3,HSP90B1,NUAK1,NCKAP1L,CALM1,CD300A,CALM3,PPP1R15A,VRK3,CD33,PPP6R1,PPP1R15B,FKBP1A,RCAN1,PPP6R2,ROCK2,CALM2,GSK3B,GNAI2,BOD1L1,HTT,BOD1,PPP1R11,TNF,CSNK2B,PPP1R2P1,GNA12,STYXL1,PTPA,JAK2,TSC1,FCRL3,TIPRL,MAGI2,PPP4R4,LGALS3,FKBP1B,PTPRC,PPP1R12A,ITGA1,MGAT5,ROCK1,SLC39A10,PPP1R1B,IKBKB,MTOR,PPP1R2
GOBP_REGULATION_OF_PIGMENTATION	AUD	-0.0018308	0.0151768	0.903983	31	0.433769	blood	TWAS	c5	0.903983	0.999999	VPS33A,BLOC1S6,SPNS2,BCL2,BAX,EDN3,BCL2L11,HPS4,BLOC1S5
GOBP_REGULATION_OF_PINOCYTOSIS	AUD	-9.42E-06	0.000333173	0.977453	98		blood	TWAS	c5	0.977453	0.999999	NR1H3,APPL2,CLN3,STX1B,AXL,NR1H2,CDC42,PPT1,PROM2,APPL1,CAV1,ANKFY1
GOBP_REGULATION_OF_PLASMA_LIPOPROTEIN_PARTICLE_LEVELS	AUD	1.35E-05	0.000300899	0.964114	317		blood	TWAS	c5	0.964114	0.999999	LIPA,EHD1,DGAT2,SCARB1,SOAT2,CNPY2,LPCAT3,LIPC,CSK,CETP,CES3,LCAT,LDLR,ABCA7,NR1H2,KHSRP,APOA2,SOAT1,LDLRAP1,MFSD2A,PLTP,ABCG1,ZDHHC8,ACSL3,LRPAP1,GPLD1,APOM,PLA2G7,DGAT1,LPL,ABCA1,MYLIP,ANXA2,ABCA5,HMOX1,NCEH1,PLAGL2,CD36,VLDLR,MPO,MSR1
GOBP_REGULATION_OF_PLASMA_MEMBRANE_ORGANIZATION	AUD	-5.79E-05	0.00070449	0.934478	105		blood	TWAS	c5	0.934478	0.999999	DNM2,RAB3A,S100A10,PLEKHM2,PRKCD,GSN,ATP10A,ANXA2,WASL,MYH9,ASAP1,FASLG,ATP8B1,SH3GLB1,AHNAK
GOBP_REGULATION_OF_PLASMINOGEN_ACTIVATION	AUD	3.34E-05	0.000498905	0.946694	129		blood	TWAS	c5	0.946694	0.999999	PLAU,SERPINF2,HPN,PLAUR,S100A10,CTSZ,RUNX1,MELTF,CLEC3B,F12,SERPINE1,PLGRKT,ANXA2,ENO1,SERPINE2,THBS1,PLAT
GOBP_REGULATION_OF_PLATELET_ACTIVATION	AUD	-1.09E-05	0.000257881	0.966239	321		blood	TWAS	c5	0.966239	0.999999	SH2B3,CD9,CTSG,VPS33B,GP1BA,ALOX12,EMILIN2,F11R,FCER1G,PLA2G4A,THBD,PDGFB,PLEK,PRKCD,MMRN1,IL6ST,NOS3,BLK,DMTN,JAK2,TXK,TEC,SERPINE2,UBASH3B,SYK,IL6,PRKG1,PRKCA,ABAT,PDGFA,TLR4,GP5,LYN,SELP,GNAQ,PRKCQ,GP6
GOBP_REGULATION_OF_PLATELET_AGGREGATION	AUD	-7.30E-06	0.000353047	0.983514	209		blood	TWAS	c5	0.983514	0.999999	SH2B3,CD9,CTSG,VPS33B,ALOX12,EMILIN2,F11R,PRKCD,MMRN1,IL6ST,BLK,DMTN,JAK2,SERPINE2,UBASH3B,SYK,IL6,PRKG1,PRKCA,ABAT,LYN,PRKCQ,GP6
GOBP_REGULATION_OF_PLATELET_DERIVED_GROWTH_FACTOR_RECEPTOR_BETA_SIGNALING_PATHWAY	AUD	-3.09E-05	0.000576715	0.95726	57		blood	TWAS	c5	0.95726	0.999999	HIP1R,LRP1,SRC,HIP1,PTPN12,LOX,PTPN2
GOBP_REGULATION_OF_PLATELET_DERIVED_GROWTH_FACTOR_RECEPTOR_SIGNALING_PATHWAY	AUD	-2.45E-05	0.0004991	0.960855	119		blood	TWAS	c5	0.960855	0.999999	PTPRJ,HIP1R,LRP1,NDRG4,SLC9A3R1,HGS,PTGIR,LRIG2,SRC,CBLB,SNCA,HIP1,PTPN12,LOX,CBL,PHF14,PTPN2,F7,APOD
GOBP_REGULATION_OF_PODOSOME_ASSEMBLY	AUD	4.25E-06	0.000498929	0.993207	110		blood	TWAS	c5	0.993207	0.999999	SRC,MAPK9,TNF,ARHGEF5,FSCN1,GSN,CAPG,ASAP1,HCK,LCP1
GOBP_REGULATION_OF_POLYSACCHARIDE_METABOLIC_PROCESS	AUD	-3.77E-05	0.000446416	0.93265	136		blood	TWAS	c5	0.93265	0.999999	SORBS1,IGF2,PHLDA2,AKT1,SELENOS,PHKG2,INPP5K,AKT2,AP2A1,INSR,PPP1R3D,PDGFB,IRS1,POMC,KHK,GSK3B,EGF,ENPP1,GCK,PPP1R3B,NFKB1,IRS2,PASK,EPM2AIP1,RUBCNL,PPP1R3G,SMPD3,TGFB1
GOBP_REGULATION_OF_POSITIVE_CHEMOTAXIS	AUD	-1.32E-05	0.000704374	0.985049	99		blood	TWAS	c5	0.985049	0.999999	VEGFB,PGF,SMAD3,CDH13,CCR4,AGER,VEGFA,CXCL8,F2RL1,ITGA2,IL16,ANGPT2,S1PR1,F7
GOBP_REGULATION_OF_POSTSYNAPSE_ORGANIZATION	AUD	1.37E-05	0.0002881	0.962169	364		blood	TWAS	c5	0.962169	0.999999	ARHGAP22,LRFN4,LRRK2,ITPKA,ABHD17C,ARHGAP44,PAFAH1B1,CDK5R1,ABI3,TANC2,NPTX1,BAIAP2,LRRC4B,LILRB2,EFNA1,FCGR2B,EPHB2,LRP8,LZTS3,CRIPT,DHX36,IL1RAP,ARF4,DBN1,DBNL,ARC,STAU2,PDLIM5,WNT7A,EPHA4,DTNBP1,SIPA1L1,EGLN1,CAPRIN1,GHRL,LRFN2,ACTR2,DNM3,ABHD17B,ZNF804A,FYN,PRNP,PTEN,CAPRIN2,NRP2,NEDD9,NRCAM,CFL1,CDH2,VPS35,HSPA8,ABI2
GOBP_REGULATION_OF_POSTSYNAPTIC_DENSITY_ORGANIZATION	AUD	7.16E-06	0.000576522	0.990089	79		blood	TWAS	c5	0.990089	0.999999	LRFN4,ABI3,NPTX1,LRRC4B,LILRB2,CRIPT,IL1RAP,CDH2
GOBP_REGULATION_OF_POSTSYNAPTIC_MEMBRANE_NEUROTRANSMITTER_RECEPTOR_LEVELS	AUD	9.69E-05	0.000498757	0.845919	144		blood	TWAS	c5	0.845919	0.999999	CALY,HRAS,DRD4,AP2A2,CTNND1,STX3,GPHN,NUMB,ADAM10,RAB11A,STX1B,ARHGAP44,FLOT2,AP2B1,ITGB3,NPTX1,RAB8A,AP2S1,CPT1C,AP2A1,CACNG8,CLSTN1,RAP1A,PRKCZ,PPP3R1,AP2M1,DAG1,NSG1,ERBIN,ARC,SCRIB,CPLX1,EPS8,DNM3,EFNB2,ATAD1,PRKCI,DLG1,GRIP1,VPS35
GOBP_REGULATION_OF_POSTSYNAPTIC_MEMBRANE_POTENTIAL	AUD	-1.53E-06	0.000300882	0.995953	325		blood	TWAS	c5	0.995953	0.999999	ADRB1,DRD4,GRIK4,LRRK2,AKT1,SLC8A3,STX1B,MPP2,P2RX5,P2RX1,ARRB2,CHRNE,DLG4,NLGN2,CHRNB1,EIF4A3,BAIAP2,S1PR2,DMPK,GRIN2D,DVL1,GABRD,PRKCZ,CHRNB2,ADORA1,SLC1A7,NTSR1,P2RX6,ADORA2A,MAPK8IP2,SHANK3,RAB3GAP1,IGSF11,GSK3B,SNCA,ADRB2,GABBR1,SLC29A1,GABRR2,PTK2B,CHRNA2,PPP3CA,WNT7A,HTR3B,HTR3A,GRIK1,GHRL,STX1A,GRIK3,APP,NRXN1,GRIN3A,MEF2C,P2RX7,P2RX4,ABAT,PRKAR1B,UNC13B,PTEN,CHRNA10,CHRFAM7A,TRPV1,MTMR2
GOBP_REGULATION_OF_POSTSYNAPTIC_NEUROTRANSMITTER_RECEPTOR_ACTIVITY	AUD	-7.16E-06	0.000998462	0.994277	31	0.865119	blood	TWAS	c5	0.994277	0.999999	CNIH2,NPTX1,SHISA7,DLGAP4,SRC,NPTXR,AKAP9,NPTX2,BEGAIN
GOBP_REGULATION_OF_POSTSYNAPTIC_NEUROTRANSMITTER_RECEPTOR_INTERNALIZATION	AUD	8.38E-05	0.000997886	0.933112	34	0.482843	blood	TWAS	c5	0.933112	0.999999	DRD4,NUMB,ITGB3,PPP3R1,ARC,SCRIB,EFNB2,ATAD1
GOBP_REGULATION_OF_POTASSIUM_ION_TRANSMEMBRANE_TRANSPORTER_ACTIVITY	AUD	-5.40E-06	0.000498555	0.991352	167		blood	TWAS	c5	0.991352	0.999999	KCNIP2,ITGB1,KCNE3,KCNRG,WWP2,ATP1B2,VAMP2,NEDD4L,DNM2,AMIGO1,NPPA,NOS1AP,ATP1B1,RNF207,KCNS1,KCNE1,CAB39,KLHL24,OXSR1,CACNA1D,AKAP9,ALG10B,STK39,CAV1,ANK3,KCNG1,AKAP6,CRBN,NEDD4,DLG1,FXYD2,ATP1B3,NETO2,KCNAB1
GOBP_REGULATION_OF_POTASSIUM_ION_TRANSPORT	AUD	-5.67E-06	0.0003326	0.98639	298		blood	TWAS	c5	0.98639	0.999999	KCNIP2,ADRA2A,KIF5B,ITGB1,KCNE3,CD63,KCNRG,WWP2,ATP1B2,KCNAB3,VAMP2,NEDD4L,DNM2,KCNN4,AMIGO1,NPPA,NOS1AP,ATP1B1,ADORA1,KCNAB2,RNF207,KCNS1,EDN3,KCNE1,ATF4,CAB39,KLHL24,OXSR1,CACNA1D,KCNMB1,KCNH2,NOS3,GCK,AKAP9,PTK2B,WNK2,KCNJ2,ALG10B,STK39,BIN1,CAV1,ANK3,KCNG1,AKAP6,CRBN,PRNP,WNK1,NEDD4,DLG1,KCNQ1,RGS7,FXYD2,ATP1B3,NETO2,KCNAB1
GOBP_REGULATION_OF_PRESYNAPSE_ORGANIZATION	AUD	-2.46E-05	0.000575951	0.965882	118		blood	TWAS	c5	0.965882	0.999999	LRFN4,CLSTN3,FARP1,NLGN2,LRFN3,LRRC4B,IL1RAP,SNCA,WNT7A,APP,MDGA1,ARF6,SLITRK5,NTNG2,VPS35,FZD1
GOBP_REGULATION_OF_PRODUCTION_OF_MOLECULAR_MEDIATOR_OF_IMMUNE_RESPONSE	AUD	-4.44E-07	0.000168666	0.997902	1009		blood	TWAS	c5	0.997902	0.999999	CUEDC2,DDX21,HK1,GATA3,NLRX1,CD81,TRIM6,HPX,CLCF1,KMT5B,CLEC7A,TMBIM6,STAT6,PHB2,TP53BP1,B2M,SEMA7A,STX4,PYCARD,NOD2,EXOSC6,SLC7A5,ATAD5,SCIMP,TBX21,PHB1,TNFSF13,THOC1,MALT1,CD226,ACP5,BST2,JAK3,GPI,CD22,FFAR2,CLC,AXL,TGFB1,TICAM1,SPHK2,TRPM4,LILRB1,LILRB4,KIR2DL4,KMT5C,TNFRSF4,PRKCZ,PTPN22,MAD2L2,TNFRSF1B,SLAMF1,CD244,APOA2,FCGR2B,TNFRSF14,XCL1,DENND1B,MAPKAPK2,IL10,CD55,CR1,EPHB2,NLRP3,VAMP3,BCL10,MAVS,CD40,MIF,IL1B,APLF,ARID5A,CD96,CD86,HMCES,DHX36,TFRC,MLH1,MYD88,CCR2,PARP3,TLR9,SPON2,NSD2,CAMK4,IL4,SHLD3,ARG1,HLA-F,HLA-G,HLA-A,HLA-E,TNF,CGAS,UBE2J1,MAP3K7,NOD1,RABGEF1,RIPK2,CARD9,TRAF2,CLNK,SMAD7,TLR3,FCRL3,XBP1,SLC15A4,CD28,PLCG2,F2RL1,IL18,SYK,SIRT1,IL6,BCL6,DDX1,C17orf99,EXOSC3,HMOX1,RSAD2,LAPTM5,MSH2,ANGPT1,CD36,IL4R,LACC1,PTPRC,PANX1,TGFB2,IL1R1,IL18R1,IL27RA,FFAR3,NDFIP1,LITAF,TREX1,GPRC5B,P2RX7,TLR4,CD160,TNFSF4,SHLD2,TGFB3,RIF1,TRAF6,FZD5,SHLD1,PAXIP1,IRAK3,DNAJB9,INAVA,SUPT6H,PKN1
GOBP_REGULATION_OF_PRODUCTION_OF_SMALL_RNA_INVOLVED_IN_GENE_SILENCING_BY_RNA	AUD	4.60E-05	0.000705782	0.948068	68		blood	TWAS	c5	0.948068	0.999999	TRUB1,NCOR2,TARBP2,BMP4,NCOR1,STAT3,TP53,MAP2K2,ZC3H12A,ZMPSTE24,PRKRA,TNF,RIPK1,PPP3CA,ESR1,IL6,DDX5,MAP2K1
GOBP_REGULATION_OF_PROGRAMMED_NECROTIC_CELL_DEATH	AUD	4.60E-05	0.000575693	0.936329	147		blood	TWAS	c5	0.936329	0.999999	BIRC3,BIRC2,YBX3,RNF31,RIPK3,CYLD,TP53,ARHGEF2,PARP1,MUTYH,RBCK1,CFLAR,CASP8,BOK,CASP6,SLC25A4,RIPK1,ASAH1,SPATA2,CAV1,FADD,ZBP1,PELI1
GOBP_REGULATION_OF_PROTEASOMAL_UBIQUITIN_DEPENDENT_PROTEIN_CATABOLIC_PROCESS	AUD	-3.90E-05	0.00022317	0.861363	550		blood	TWAS	c5	0.861363	0.999999	WAC,SVIP,CHFR,LRRK2,PRICKLE1,WNT10B,MDM2,USP5,BAG5,AKT1,STYX,PSEN1,MAP1A,PIAS1,FBXO22,ELOB,PLK1,AXIN1,HERPUD1,STUB1,CBFA2T3,SUMO2,CSNK1D,USP14,KEAP1,RAD23A,SGTA,FZR1,CEBPA,SIRT2,SIRT6,UBQLN4,RPL11,RNF19B,ZYG11B,PARK7,TRIB3,DDRGK1,CSNK1E,DESI1,SH3RF3,DNAJB2,SOCS5,XPO1,COMMD1,GSK3B,MKRN2,SMARCC1,ARIH2,BBS7,UBE2K,RCHY1,CAMLG,RNF14,MAPK9,RACK1,DAB2,RNF144B,TRIM39,BAG6,HSPA1A,HSPA1B,GCLC,NUB1,GNA12,ZFAND2A,ANKIB1,RNF19A,TRIB1,CCAR2,CLU,PBK,RAD23B,ZER1,VCP,UBQLN1,SMAD7,SH3RF1,TRIB2,DET1,COP1,HSPBP1,NOP53,CAV1,RNF144A,EIF3H,SDCBP,N4BP1,RYBP,FBXW8,AURKA,BAG2,AXIN2,RBX1,RNF217,USP7,NFE2L2,HECTD1,FHIT,UCHL5,UFL1,GIPC1,DDA1
GOBP_REGULATION_OF_PROTEIN_ACETYLATION	AUD	1.21E-05	0.000276967	0.965238	261		blood	TWAS	c5	0.965238	0.999999	PWWP2B,ERCC6,DDX21,GATA3,CHEK1,SPI1,KAT5,ARRB1,RAPGEF3,DIP2B,EID1,PML,SIN3A,GLYR1,BRD7,CTCF,FLCN,KAT2A,BRCA1,HDAC5,MYBBP1A,WBP2,SPHK2,RUVBL2,PIH1D1,PYGO2,MUC1,ZMPSTE24,PARK7,DIP2A,SMARCB1,SF3B1,FAM161A,ARID5A,GSK3B,GATA2,SETD5,CAMK1,CTBP1,TADA2B,SNCA,TAF7,SOX4,PIWIL2,PPARGC1A,NFYC,AUTS2,NFYA,SIRT1,BAZ1B,SMAD4,PRKAA1,PWWP2A,CEP295,DEK,IWS1,PAXIP1,NOC2L
GOBP_REGULATION_OF_PROTEIN_ADP_RIBOSYLATION	AUD	-3.64E-05	0.000576385	0.949582	71		blood	TWAS	c5	0.949582	0.999999	SPINDOC,BANF1,PNKP,HPF1,XRCC1,PUM3,IFNG,WARS1,ADNP,KAT2B
GOBP_REGULATION_OF_PROTEIN_AUTOPHOSPHORYLATION	AUD	2.96E-06	0.00044636	0.994711	180		blood	TWAS	c5	0.994711	0.999999	PDGFD,PPP2R5B,CALM1,CHP1,MVP,TAOK2,ACE,CALM3,NLRP12,ERRFI1,SRC,PDGFB,CALM2,RAP2B,PDGFC,RAD50,ENPP1,VEGFA,NBN,ENG,MOB1B,JUN,CAV1,GPNMB,TNKS1BP1,PTPRC,RASSF2,PRLR,PDGFA,TESK1,MRE11,IMPACT,NEK10,RAP2A
GOBP_REGULATION_OF_PROTEIN_BINDING	AUD	5.83E-06	0.000159874	0.970891	939		blood	TWAS	c5	0.970891	0.999999	TCF7L2,NRP1,MAPK8,IFIT2,IFIT1,CDON,TRIM21,MARK2,MEN1,PPP1CA,ATP2A2,HIP1R,CAPRIN2,DDX11,LRRK2,TMBIM6,MARK3,AKT1,NFATC4,STYX,BMP4,PSEN1,TTBK2,B2M,BTBD1,PKD1,PLK1,MAPK3,WFIKKN1,AMFR,PSME3IP1,STUB1,ZFPM1,GAS8,DHRS7B,POLDIP2,VTN,ATP2A3,ARRB2,ACE,RFNG,CRK,PIN1,TLE5,APOE,SYMPK,TICAM1,BAX,GTF2F1,CTNNBIP1,PEX14,SNAPIN,ADAM15,SPTA1,IL10,CDC42,RPL11,LDLRAP1,EPB41,USP33,PARK7,FKBP1A,TRIB3,SRC,STK4,SLPI,MMP9,CTSZ,TIAM1,CLDN5,MFNG,CSNK1E,PDGFB,EP300,PPARA,ITGB1BP1,EPB41L5,RALB,PLCL1,MAP2,DNAJB2,HDAC4,MAPRE3,ADD2,CBLB,GSK3B,PLXND1,NMD3,PRKCD,CAMK1,ADD1,LRPAP1,HOPX,PPP2CA,ADRB2,DAB2,FLOT1,HIPK2,CDK5,SMARCD3,LFNG,KRIT1,BLK,DERL1,HSF1,RIPK2,ABL1,RAPGEF2,CRMP1,DTNBP1,ANXA2,DNAAF11,STING1,TDG,DTX3L,MITD1,LOX,UBASH3B,DISC1,ITGA4,TFIP11,CAV1,BMP2,RGMA,NPHP3,SPAG8,TMC8,KDM1A,NOG,APP,PPP2CB,AURKB,ANGPT1,NVL,MAPRE1,CARD16,AURKA,RAN,TGFBR1,BAMBI,BAG2,CDKN1A,GREM2,PTPRF,AKTIP,PLCL2,SPPL3,ADNP,PHLDA2,EFHB,ROCK1,IDE,TEX14,SORL1,TGFBR3,PRMT7
GOBP_REGULATION_OF_PROTEIN_CATABOLIC_PROCESS	AUD	-2.32E-05	0.000159768	0.884671	1177		blood	TWAS	c5	0.884671	0.999999	BTRC,ADAM8,WAC,VPS11,CD81,SVIP,PSMC3,PACSIN3,CHFR,LRRK2,PRICKLE1,WNT10B,CDK2,RNF41,LRP1,IFNG,MDM2,FOXO1,NUDT15,HSP90AA1,BAG5,AKT1,PSME1,PSME2,STYX,PSEN1,MAP1A,SNX1,OAZ2,SMAD3,PIAS1,SNX33,FBXO22,FURIN,PKD1,RAB26,ELOB,PLK1,RNF40,RHBDF1,AXIN1,NKD1,HERPUD1,PSME3IP1,STUB1,NQO1,SF3B3,GABARAPL2,BANP,CBFA2T3,NOS2,PSMD3,GFAP,NSF,OSBPL7,CDK5RAP3,SNF8,PHB1,GABARAP,TNFSF12,GRIN2C,SUMO2,GGA3,CHMP6,HGS,CSNK1D,USP14,PIN1,KEAP1,LDLR,TMEM259,APC2,RAD23A,NDUFA13,OAZ1,SGTA,FZR1,CEBPA,SIRT2,SIRT6,PSMC4,EGLN2,SNRNP70,MARCHF2,LRIG2,MAD2L2,TNFRSF1B,OAZ3,UBQLN4,ATP13A2,MDM4,IL10,C4BPB,C4BPA,PINK1,DTL,RPL11,PITHD1,RNF19B,AZIN2,ZYG11B,PARK7,PSMF1,TRIB3,CSNK2A1,CST3,ITCH,DDRGK1,CTSA,EEF1A2,RHBDD3,TIMP3,GGA1,CSNK1E,MGAT3,SGSM3,DESI1,ODC1,SH3RF3,IL1B,DNAJB2,UBXN2A,ATRAID,SOCS5,XPO1,COMMD1,CBLB,GSK3B,RAB7A,MKRN2,PSMD2,SMARCC1,ARIH2,USP19,GPX1,BBS7,FBXL5,UBE2K,RCHY1,SNCA,LPCAT1,CAMLG,RNF14,NDFIP1,MAPK9,RACK1,DAB2,SNX9,EZR,RNF144B,GPLD1,TRIM40,TRIM39,TNF,BAG6,HSPA1A,HSPA1B,GCLC,PSMC2,WDR91,NUB1,GNA12,ZFAND2A,CYP51A1,ANKIB1,RNF19A,TRIB1,ADGRB1,VPS28,ZDHHC2,CCAR2,CLU,PBK,LAPTM4B,RAD23B,ALAD,ZER1,ABCA2,VCP,RIC1,UBQLN1,LAMP3,MAD2L1,ATG7,VGLL4,SMAD7,SH3D19,FBXW7,TNFAIP3,SH3RF1,MFSD8,TRIB2,CHEK2,MYLIP,TIMP2,AZIN1,ANXA2,DET1,COP1,SERPINE2,HSPBP1,NOP53,EGLN1,TMTC3,PSMD1,CAV1,RGMA,HMGCR,SNX3,RGP1,PSMC6,CENATAC,SMAD4,RNF185,TMF1,RNF144A,APC,EIF3H,USP13,SDCBP,N4BP1,RYBP,RNFT2,FBXW8,FYN,AURKA,MYCBP2,FAF1,NRDC,BAG2,AXIN2,TMEM9,PLK2,RBX1,TLK2,FAM83D,BARD1,RNF217,USP8,EEF1A1,USP7,NFE2L2,CDKN1B,HECTD1,ATXN3,NEDD4,CDH1,MARCHF7,PSMD14,FHIT,FBXL20,UBR3,ROCK1,PRKACA,UCHL5,UFL1,ADAM9,NRG1,TRIM32,IDE,AQP11,RDX,IRAK3,RNFT1,FBXO11,DDB1,UBXN1,STX5,VPS35,GIPC1,PSMC5,NUPR1,TIPARP,DDA1
GOBP_REGULATION_OF_PROTEIN_COMPLEX_STABILITY	AUD	0.0334509	0.0106303	0.00165097	37	0.277922	blood	TWAS	c5	0.00165097	0.999999	SNF8,ECSIT,NCLN,TRAPPC11,IRGM,SQSTM1,TAPBP,SCOC,ATG14,TREX1,HSPA8
GOBP_REGULATION_OF_PROTEIN_CONTAINING_COMPLEX_DISASSEMBLY	AUD	1.81E-05	0.00020373	0.929314	651		blood	TWAS	c5	0.929314	0.999999	SWAP70,UVRAG,TRPV4,LIMA1,AVIL,MTRF1,CFL2,SPTBN5,TTBK2,MAP1A,HDGFL3,CIB1,CLEC16A,GSPT1,BMERB1,CLN3,OGFOD1,KATNB1,CARMIL2,FLII,SMCR8,CALCOCO2,PHF23,SHFL,APC2,UPF1,INSR,CAMSAP3,CAPZA1,ARHGEF2,UBQLN4,SPTA1,JMJD4,ZMPSTE24,DSTN,SCAF4,SH3BP1,PDXP,TRIOBP,SPAST,SPTBN1,PLEK,ADD2,TMEM39A,MAP6D1,RUBCN,CLASP2,VILL,FYCO1,TWF2,ADD1,ATG12,ETF1,ADRB2,IRGM,MAP1B,CARMIL1,TNF,CAPZA2,MTPN,TECPR1,DMTN,ASPH,GSN,GLE1,SPTAN1,TMOD1,WDR1,SETX,MAP1S,CAPG,F2RL1,ADD3,SVIL,CKAP2,SPTB,VIL1,EPS8,TOM1,TMOD2,TMOD3,SCAF8,APC,EIF5A2,CAPZB,NAV3,WASHC2C,CLASP1,PLEKHH2,SCIN,CAMSAP2,LMOD1,SEMA5A,CAMSAP1,TWF1,IGF1R,PIK3CA,EIF5A,RDX,IRAK3,BNIP3
GOBP_REGULATION_OF_PROTEIN_DEACETYLATION	AUD	2.12E-05	0.000288281	0.94141	306		blood	TWAS	c5	0.94141	0.999999	MAPK8,RRP8,BRMS1,LRRK2,FRY,NDN,SGF29,SREBF1,KAT2A,MAPT,TP53,PRKD2,SPHK2,SKI,ZBTB7B,PINK1,ZZZ3,DYRK1A,EP300,TADA3,YEATS2,CTBP1,ING2,TPPP,VEGFA,NCAPG2,CCAR2,CAMK2D,DR1,NEK3,SIRT1,BCL6,SPRED2,SPRED1,PRKAA1,C6orf89,KDM5A,IFNG,AKAP8,AKAP8L,FNTA,WDR5,PRMT6,KAT14,MBIP,JDP2,PRKD1
GOBP_REGULATION_OF_PROTEIN_DEPHOSPHORYLATION	AUD	4.48E-05	0.000287864	0.876376	465		blood	TWAS	c5	0.876376	0.999999	MASTL,SWAP70,CRY2,AMBRA1,SMPD1,PPP6R3,HSP90B1,NUAK1,LRRC43,ANKLE2,NCKAP1L,CALM1,CNEP1R1,LRRC46,CD300A,PIN1,SYMPK,CALM3,PPP1R15A,VRK3,CD33,LILRB2,PPP6R1,ENSA,ADORA1,PPP1R15B,PINK1,PPP2R5A,FKBP1A,YWHAB,RCAN1,PPP6R2,ROCK2,CALM2,GSK3B,GNAI2,PRKCD,BOD1L1,HTT,BOD1,PPP1R11,TNF,CSNK2B,PPP1R2P1,PPP2R5D,HSP90AB1,GNA12,PPIA,STYXL1,PPP1R16A,MFHAS1,PTPA,NSMF,JAK2,TSC1,FCRL3,TIPRL,MAGI2,CDCA2,PPP4R4,ARPP19,LGALS3,FKBP1B,PTPRC,PPP1R12A,CAMTA1,ITGA1,PPP1R16B,MGAT5,SPPL3,PPP1R7,ROCK1,SLC39A10,PPP1R1B,IKBKB,PPP1R9B,MTOR,PPP1R2
GOBP_REGULATION_OF_PROTEIN_DEPOLYMERIZATION	AUD	2.70E-05	0.00022321	0.903849	491		blood	TWAS	c5	0.903849	0.999999	SWAP70,TRPV4,LIMA1,AVIL,CFL2,SPTBN5,TTBK2,MAP1A,HDGFL3,CIB1,BMERB1,KATNB1,CARMIL2,FLII,APC2,CAMSAP3,CAPZA1,ARHGEF2,SPTA1,DSTN,SH3BP1,PDXP,TRIOBP,SPAST,SPTBN1,PLEK,ADD2,MAP6D1,CLASP2,VILL,TWF2,ADD1,MAP1B,CARMIL1,CAPZA2,MTPN,DMTN,ASPH,GSN,SPTAN1,TMOD1,WDR1,MAP1S,CAPG,F2RL1,ADD3,SVIL,CKAP2,SPTB,VIL1,EPS8,TMOD2,TMOD3,APC,CAPZB,NAV3,WASHC2C,CLASP1,PLEKHH2,SCIN,CAMSAP2,LMOD1,SEMA5A,CAMSAP1,TWF1,PIK3CA,RDX
GOBP_REGULATION_OF_PROTEIN_DEUBIQUITINATION	AUD	-6.75E-05	0.000576773	0.90678	60		blood	TWAS	c5	0.90678	0.999999	TRIM21,ZC3H12A,PARK7,ITCH,TANK,TNIP1,VCP,NOP53,SART3,UBXN1
GOBP_REGULATION_OF_PROTEIN_EXIT_FROM_ENDOPLASMIC_RETICULUM	AUD	2.89E-05	0.000499049	0.953898	125		blood	TWAS	c5	0.953898	0.999999	SAR1A,BRSK2,CD81,SVIP,OS9,YOD1,EDEM2,UBE2G2,DERL3,GCC2,SAR1B,SLC35D3,UBE2J1,UBAC2,ERLEC1,TMEM30B,TM9SF4,TMEM30A,EDEM1,INSIG1
GOBP_REGULATION_OF_PROTEIN_EXPORT_FROM_NUCLEUS	AUD	-1.09E-05	0.000575716	0.984963	129		blood	TWAS	c5	0.984963	0.999999	TCF7L2,BAG3,FRAT1,RAPGEF3,YWHAE,SIRT6,TPR,SFN,PARK7,RANGAP1,IL1B,SP100,DNAJC27,XPO1,GSK3B,CAMK1,RBM22,UHMK1,ANP32B,IFI27,BARD1,TXN,PTPN11,PPM1A,XPO4,GAS6
GOBP_REGULATION_OF_PROTEIN_FOLDING	AUD	0.0231627	0.0114998	0.0439902	47	0.442222	blood	TWAS	c5	0.0439902	0.999999	BAG5,GRN,PDCD5,SNRNP70,POFUT2,DNAJB2,HSPA5,PDCL3
GOBP_REGULATION_OF_PROTEIN_GLYCOSYLATION	AUD	0.016226	0.0124506	0.192499	53	0.712526	blood	TWAS	c5	0.192499	0.999999	POMT2,CHP1,MT3,RAMP1,ABCA2,IL15,ALG10B,ACER2,FKTN,POMT1
GOBP_REGULATION_OF_PROTEIN_IMPORT_INTO_NUCLEUS	AUD	-3.76E-06	0.000315653	0.990484	266		blood	TWAS	c5	0.990484	0.999999	BAG3,ZPR1,NUP58,IPO5,HSP90AA1,BMP4,PSEN1,CHP1,SMAD3,JUP,SIRT6,TRIM28,TPR,PTGS2,ZC3H12A,DMAP1,MAVS,PKIG,HCLS1,PRKCD,NUP54,HDAC3,RBM22,PIK3R1,RAB23,LEP,SMO,UBR5,JAK2,EFCAB7,PKIA,ANGPT1,CD36,RAN,GLI3,IFNG,MAPK14,NOLC1,SUFU,PRKD1,CDH1,NF1,MDFIC,CABP1,UFM1,APOD
GOBP_REGULATION_OF_PROTEIN_K63_LINKED_UBIQUITINATION	AUD	-2.29E-05	0.000995837	0.981689	84	0.584514	blood	TWAS	c5	0.981689	0.999999	OTUB1,NOD2,PTPN22,TRIP12,UBR5,PARP10,OTUB2,UBE2N,SASH1,PLAA,BIRC2
GOBP_REGULATION_OF_PROTEIN_KINASE_A_SIGNALING	AUD	-3.27E-05	0.000407605	0.936073	117		blood	TWAS	c5	0.936073	0.999999	AIP,LRRK2,MC1R,PDE4A,SPATC1L,MIF,ADRB2,AKAP7,PJA2,AKAP12,RAMP3,AKAP6
GOBP_REGULATION_OF_PROTEIN_KINASE_C_SIGNALING	AUD	-2.24E-05	0.00044665	0.959969	101		blood	TWAS	c5	0.959969	0.999999	MC1R,SPHK2,MYADM,CD40,PLA2G6,DGKD,DGKG,FLT4,VEGFA,AKAP12,SEZ6L,GPD1L,ULK4,WNT11
GOBP_REGULATION_OF_PROTEIN_LOCALIZATION_TO_CELL_PERIPHERY	AUD	-1.23E-06	0.000217928	0.995495	461		blood	TWAS	c5	0.995495	0.999999	KIF5B,ITGB1,SORBS1,HRAS,ZDHHC5,STX3,NUMA1,PICALM,LRP1,STAC3,AKT1,MMP14,NUMB,ADAM10,CSK,PTPN9,CIB1,PLK1,CLN3,STX4,ZDHHC7,ARHGAP44,ABI3,ITGA3,PPP1R9B,RANGRF,STX8,CLIP3,GPSM2,RAP1A,PRKCZ,RER1,ATP2B4,PPP2R5A,EPHB2,CNST,LDLRAP1,EPB41,TMEM59,GBP1,ZDHHC8,TMBIM1,ACSL3,PRKCE,RHOQ,SPTBN1,VAMP8,PLS1,AP2M1,LZTFL1,DAG1,APPL1,SQSTM1,DAB2,PIK3R1,EPB41L2,STX7,EZR,NHLRC1,TNF,CNPY4,GPER1,ZDHHC2,ABCA2,SAPCD2,RAB38,EFCAB7,PID1,PPFIA1,VIL1,RAMP3,PRKCH,ATP2C1,LGALS3,PRNP,IFNG,VTI1B,RACK1,RHOG,HECTD1,ARF6,VPS4A,STAC,PRKCI,DLG1,GNAI1,BCL2L1,PKDCC
GOBP_REGULATION_OF_PROTEIN_LOCALIZATION_TO_CELL_SURFACE	AUD	3.57E-06	0.000407475	0.993017	176		blood	TWAS	c5	0.993017	0.999999	STX3,PICALM,RIC3,AKT1,MAP1A,SNX33,STX4,RANGRF,NEDD4L,ABCA7,TYROBP,RAB11B,LRIG2,KCNAB2,COMMD1,EGF,TNF,TOR1A,ABCA2,LEPROT,RAB11FIP5,TM9SF4,GPD1L,CTNNB1,CD247,ARF6,TAX1BP3,ASTN2
GOBP_REGULATION_OF_PROTEIN_LOCALIZATION_TO_CENTROSOME	AUD	-3.21E-05	0.00070516	0.963636	78		blood	TWAS	c5	0.963636	0.999999	BICD1,PARD6A,MARK4,NUP62,NSFL1C,CEP250,GSK3B,CEP72,APC,UBXN2B
GOBP_REGULATION_OF_PROTEIN_LOCALIZATION_TO_CHROMATIN	AUD	-0.0121436	0.0137072	0.375659	31	0.0482181	blood	TWAS	c5	0.375659	0.999999	SPI1,RB1,SIRT6,SETD2,CDK9,VCP,VRK1,WAPL
GOBP_REGULATION_OF_PROTEIN_LOCALIZATION_TO_CHROMOSOME_TELOMERIC_REGION	AUD	1.69E-05	0.000446915	0.969922	65		blood	TWAS	c5	0.969922	0.999999	CCT2,WRAP53,CCT3,CCT4,GNL3,TCP1,CCT6A,CCT7,CCT8,MACROH2A1,CCT5
GOBP_REGULATION_OF_PROTEIN_LOCALIZATION_TO_CILIUM	AUD	-3.14E-05	0.000575917	0.956474	76		blood	TWAS	c5	0.956474	0.999999	GAS8,CROCC,CCDC88A,GSK3B,LZTFL1,ENTR1,INPP5E,EFCAB7,GDI2,CCDC66
GOBP_REGULATION_OF_PROTEIN_LOCALIZATION_TO_ENDOSOME	AUD	4.49E-05	0.000705868	0.949269	57		blood	TWAS	c5	0.949269	0.999999	ANKRD13A,ABHD17C,MGAT3,ROCK2,EGF,EZR,DTX3L,ABHD17B,RDX
GOBP_REGULATION_OF_PROTEIN_LOCALIZATION_TO_MEMBRANE	AUD	-1.25E-05	0.000185421	0.946212	687		blood	TWAS	c5	0.946212	0.999999	KIF5B,ITGB1,MAPK8,SORBS1,HRAS,CD81,ZDHHC5,STX3,PICALM,LRP1,STAC3,AKT1,MMP14,GZMB,NUMB,CHP1,ADAM10,CSK,PTPN9,CIB1,CLN3,ITGAM,STX4,NECAB2,ZDHHC7,ARHGAP44,MYO1C,INPP5K,MIEF2,CDK5R1,ERBB2,NMT1,ABI3,ITGA3,PPP1R9B,DLG4,NLGN2,RANGRF,STX8,PDCD5,CLIP3,AKT2,BBC3,SHISA7,RAP1A,PRKCZ,RER1,ATP2B4,PPP2R5A,EPHB2,CNST,LDLRAP1,TMEM59,GBP1,SLC5A3,KCNE1,ITGB2,ZDHHC8,CRKL,MIEF1,ITGB1BP1,TMBIM1,ACSL3,MFF,GPC1,PRKCE,RHOQ,CRIPT,SPTBN1,VAMP8,PLS1,AP2M1,LZTFL1,DAG1,APPL1,SQSTM1,DAB2,PIK3R1,STX7,EZR,NHLRC1,TNF,CNPY4,GPC2,FIS1,TCAF2,TCAF1,GPER1,ZDHHC2,DMTN,GSN,STOM,SLC7A11,EFCAB7,PID1,PPFIA1,VIL1,ANK3,RAMP3,PRKCH,ATP2C1,LGALS3,FYN,PRNP,IFNG,VTI1B,RACK1,RHOG,C2CD5,HECTD1,ARF6,CEMIP,MESD,VPS4A,STAC,PRKCI,DLG1,TNFAIP6,BCL2L1,KCNB1,PKDCC,CDH2,TGFB1
GOBP_REGULATION_OF_PROTEIN_LOCALIZATION_TO_NUCLEOLUS	AUD	-0.0269101	0.0124786	0.0310449	39	0.594932	blood	TWAS	c5	0.0310449	0.999999	MCRS1,CACNB4,POLR1A,NMD3,BYSL,GLUL,NVL,PINX1
GOBP_REGULATION_OF_PROTEIN_LOCALIZATION_TO_NUCLEUS	AUD	-2.22E-06	0.000199685	0.991112	592		blood	TWAS	c5	0.991112	0.999999	NOLC1,SUFU,TRIM8,BAG3,ZPR1,IFNG,CCT2,LATS2,NUP58,IPO5,HSP90AA1,AKT1,BMP4,PSEN1,CHP1,SMAD3,PLK1,FLCN,TMEM98,ORMDL3,JUP,CDK5RAP3,NGFR,KAT7,PIN1,STK11,SIRT6,LILRB4,TRIM28,LAMTOR5,LMNA,CCT3,PYHIN1,ATP13A2,TPR,PTGS2,PARP1,SESN2,ZC3H12A,DMAP1,PARK7,SRC,MAVS,PKIG,SUMO3,CACNB4,CCT4,POLR1A,GSK3B,HCLS1,PARP9,DTX3L,NMD3,APOD,TFRC,PRKCD,NUP54,CTNNA1,HDAC3,RBM22,PIK3R1,TCP1,TRIM40,ILRUN,CD2AP,RAB23,MEPCE,LEP,SMO,CCT6A,UBR5,MFHAS1,JAK2,DCLK2,LARP7,EFCAB7,CCT7,CCT8,BYSL,GLUL,PKIA,ANGPT1,NVL,CD36,FYN,RAN,GLI3,LIF,LIMK2,FBXO4,CCT5,MAPK14,PINX1,TESK1,PRKD1,CDH1,NF1,MDFIC,CABP1,EIF2AK3,UFM1,FERMT2,NF2
GOBP_REGULATION_OF_PROTEIN_LOCALIZATION_TO_PLASMA_MEMBRANE	AUD	-7.03E-06	0.000235423	0.976164	387		blood	TWAS	c5	0.976164	0.999999	KIF5B,ITGB1,SORBS1,ZDHHC5,STX3,PICALM,LRP1,STAC3,AKT1,MMP14,NUMB,CSK,PTPN9,CIB1,CLN3,STX4,ZDHHC7,ARHGAP44,ABI3,ITGA3,PPP1R9B,RANGRF,STX8,CLIP3,ATP2B4,PPP2R5A,RER1,EPHB2,CNST,LDLRAP1,TMEM59,GBP1,ZDHHC8,TMBIM1,ACSL3,PRKCE,RHOQ,SPTBN1,VAMP8,PLS1,AP2M1,APPL1,SQSTM1,DAB2,PIK3R1,STX7,EZR,NHLRC1,TNF,CNPY4,GPER1,ZDHHC2,PID1,PPFIA1,VIL1,RAMP3,PRKCH,ATP2C1,LGALS3,PRNP,IFNG,VTI1B,RACK1,LYPLA1,RHOG,HECTD1,ARF6,VPS4A,STAC,PRKCI,DLG1,BCL2L1,PKDCC
GOBP_REGULATION_OF_PROTEIN_LOCALIZATION_TO_SYNAPSE	AUD	0.0195525	0.0125931	0.12051	41	0.294014	blood	TWAS	c5	0.12051	0.999999	HRAS,CLSTN3,ADAM10,ARHGAP44,MAPT,NLGN2,RAP1A,DVL1,PRKCZ,DAG1,WNT7A,ABHD17B,DLG1
GOBP_REGULATION_OF_PROTEIN_MATURATION	AUD	-1.25E-05	0.000249576	0.960174	408		blood	TWAS	c5	0.960174	0.999999	ADAM8,PLAU,LRRK2,LPCAT3,MMP14,CLN3,NOL3,GLG1,SERPINF2,TMEM98,HPN,PLAUR,CARD8,NLRP7,S100A10,SERPINC1,INPP5B,CST7,SRC,CTSZ,RUNX1,RHBDD1,NLRC4,MELTF,CLEC3B,F12,CAST,RPS6KA2,SOX4,TFR2,SERPINE1,GSN,PLGRKT,GAS1,KLKB1,ANXA2,ENO1,MYH9,SERPINE2,LDLRAD3,CARD16,PRNP,BAG2,IL1R2,RNF139,CDK20,RASAL2,THBS1,BCL2L12,IFT52,SIRT4,PLAT,CHAC1
GOBP_REGULATION_OF_PROTEIN_NEDDYLATION	AUD	4.13E-05	0.000705943	0.953392	55		blood	TWAS	c5	0.953392	0.999999	COPS7A,DCUN1D2,DCUN1D3,COPS3,GPS1,RPL11,COPS7B,EPAS1,COPS6,COPS8,DCUN1D4,HIF1A,DCUN1D1,DCUN1D5
GOBP_REGULATION_OF_PROTEIN_POLYMERIZATION	AUD	1.87E-05	0.000182199	0.918126	831		blood	TWAS	c5	0.918126	0.999999	VDAC2,ARL2,CDC42EP2,SPTBN2,SSH3,NUMA1,FCHSD2,RPS3,ARPC3,CLIP1,HIP1R,FKBP4,NCKAP1L,AVIL,ARHGEF7,HSP90AA1,FMN1,C15orf62,SPTBN5,BBS4,FES,MLST8,CORO1A,PYCARD,TPPP3,CARMIL2,COTL1,FLII,GIT1,CDK5R1,CCR7,MAPT,ALOX15,PFN1,CDC42EP4,GRB2,RANGRF,BAIAP2,CLIP3,PLEKHG2,VASP,EML2,TUBB4A,CAMSAP3,KANK3,PSRC1,CAPZA1,PDE4DIP,PRUNE1,HAX1,SPTA1,PINK1,DYRK1A,INPP5J,DRG1,CDC42EP1,TRIOBP,BAIAP2L2,NCK2,MAP2,ARPC2,MAPRE3,CDC42EP3,SPTBN1,ADD2,ANKRD53,DCTN1,HCLS1,VILL,TWF2,PRKCD,ARPC4,ADD1,SNCA,TPPP,FCHSD1,CYFIP2,DBN1,RICTOR,OCLN,MAP1B,CARMIL1,HSPA1A,HSPA1B,CAPZA2,MTPN,DBNL,AKAP9,BAIAP2L1,ARPC1A,ARPC1B,DMTN,PTK2B,BAG4,ARFGEF1,CDK5RAP2,GSN,SPTAN1,ABL1,KANK1,TMOD1,SLAIN2,TMSB10,CAPG,ADD3,BIN1,SVIL,SPTB,MKKS,CTTN,VIL1,DAAM2,EPS8,CYRIA,GBA2,TOGARAM1,SSH1,PFN2,TMOD2,TMOD3,FER,CYRIB,TBCD,CAPZB,HCK,MAPRE1,NAV3,WASHC2C,CLASP1,STMN1,SLAIN1,SCIN,ABITRAM,CAMSAP2,LMOD1,RASA1,CAMSAP1,SNX9,RAC1,ARPC5,TWF1,CDKN1B,ARF6,FHOD3,NCK1,DLG1,EVL,ARPC5L,NCKAP1,PAK1,ARHGAP18,RDX,PRKCE,MTOR,ESAM,SPTBN4,SSH2
GOBP_REGULATION_OF_PROTEIN_POLYUBIQUITINATION	AUD	4.24E-05	0.000575777	0.941341	141		blood	TWAS	c5	0.941341	0.999999	OTUB1,RNF40,NOD2,PTPN22,TRIP12,PPIA,UBR5,PARP10,OTUB2,TRIM44,UBE2N,FBXO4,SKP2,UBE2D1,MARCHF7,NMI,SASH1,PLAA,BIRC2
GOBP_REGULATION_OF_PROTEIN_STABILITY	AUD	-1.43E-07	0.000141185	0.999194	1142		blood	TWAS	c5	0.999194	0.999999	BTRC,BAG3,GTPBP4,IFT46,VPS11,USP47,PARVA,CD81,TRIM21,HIP1R,CHFR,ATF7IP,LRRK2,RPAP3,WNT10B,DAZAP2,PFDN5,PTGES3,GAPDH,PHB2,MDM2,CCT2,NAA16,HSP90AA1,BAG5,COA8,DAD1,DNAAF2,SAV1,CCDC88C,CHP1,CAPN3,SERF2,HYPK,USP3,PPIB,SMAD3,CTSH,TELO2,MAPK8IP3,STUB1,COG7,PLK1,PYCARD,AHSP,MT3,ZSWIM7,WDR81,SREBF1,NLK,FLOT2,NR1D1,KAT2A,GRN,PFN1,PHB1,GGA3,ATP1B2,TP53,TMEM88,NEDD4L,BCL2,PIN1,CDC37,POLR2E,SWSAP1,CALR,RAD23A,NCLN,SIRT6,TYROBP,PIH1D1,RUVBL2,ISOC2,EFNA1,DPM3,LMNA,GLMP,CCT3,DDI2,PYHIN1,PEX19,PFDN2,APOA2,ATP1B1,TPR,TMEM183A,MDM4,OTUD3,MUL1,PINK1,DDOST,UTP25,RPL11,USP33,PER3,PARK7,DDRGK1,SRC,TTI1,STK4,CTSA,B4GALT5,MORC3,GET1,LSS,MAPK1,FBXO7,EP300,PRKRA,RPS7,RTN4,CCT4,DNAAF10,TADA3,VHL,RUVBL1,TF,DVL3,SENP2,CMTM6,CRTAP,USP19,USP4,PRKCD,CDKN2AIP,HTT,WFS1,SNCA,CAMLG,PFDN1,HDAC3,IRGM,PIK3R1,QRSL1,TCP1,TRIM39,FLOT1,BAG6,HSPA1A,HSPA1B,RNF5,PFDN6,PEX6,HSP90AB1,TRIM24,CCT6A,HIP1,GET4,PINX1,MTMR9,DERL1,CCAR2,CLU,BAG4,GOLGA7,ASPH,GSN,STXBP1,DPM2,DNLZ,SEC16A,APTX,BAG1,CDC37L1,NAA15,SMAD7,TSC1,TNIP2,PPARGC1A,FBXW7,CASP3,EPHA4,CHEK2,MYLIP,USP40,USP36,IFI30,CUL3,CCT7,USP28,ZBED3,NOP53,SMO,CCT8,HPS4,SUGT1,MCM8,BMP2,SIRT1,TOMM7,TMEM25,SOX4,TMEM183BP,PFN2,PEX2,KRAS,USP13,TRIM44,RNF139,CDK7,SERF1B,CTNND1,PDRG1,TESC,KDM8,AURKA,FBXL3,P3H1,PRNP,RASSF2,BAG2,SEL1L,PIM1,URI1,FBXO4,CCNH,UBE2B,CCT5,TREX1,SERF1A,MFSD1,USP8,USP7,SPAG1,TTI2,PTEN,CREBL2,PRKD1,NAPG,NDC80,PDCL3,RNF149,MARCHF7,RABL3,PDCD10,STXBP4,COG3,SIAH3,RAB21,SH3GLB1,CREB1,NF2,ATP1B3,STK3,INSC,VPS35,GIPC1,GNAQ,MOSMO,HSPA8,PLPP3,APOA1,AAK1,RPL23,WIZ
GOBP_REGULATION_OF_PROTEIN_SUMOYLATION	AUD	3.22E-06	0.000704579	0.996357	96		blood	TWAS	c5	0.996357	0.999999	ZMIZ1,CAPN3,PIAS1,HMG20A,UBE2I,HMG20B,PIAS4,SAE1,PIAS3,ARNT,MUL1,PARK7,HDAC4,GNL3,RWDD3,CTNNB1,UBA2,TOLLIP
GOBP_REGULATION_OF_PROTEIN_TARGETING	AUD	-1.42E-05	0.00024218	0.953308	374		blood	TWAS	c5	0.953308	0.999999	BAG3,HRAS,VPS11,ATG13,LRRK2,CHP1,CIB1,ITGAM,CSNK2A2,MYO1C,INPP5K,SREBF1,MIEF2,CDK5R1,ERBB2,NPEPPS,PDCD5,AKT2,SAE1,UBE2J2,HAX1,PINK1,RHOU,ATP5IF1,KCNE1,ITGB2,UBE2L3,RAC2,MIEF1,ITGB1BP1,MFF,HTRA2,PARL,ARIH2,BAP1,HSPA1L,FIS1,TCAF2,TCAF1,DMTN,BAG4,STOM,FBXW7,LEPROT,USP36,HPS4,BNIP3L,TOMM7,ANK3,PRKAA1,MICALL2,FYN,PRNP,LMAN1,ABLIM3,C11orf65,C2CD5,CEMIP,SH3GLB1,FZD5,KCNB1
GOBP_REGULATION_OF_PROTEIN_TARGETING_TO_MEMBRANE	AUD	-2.77E-05	0.00033288	0.933709	175		blood	TWAS	c5	0.933709	0.999999	HRAS,CHP1,CIB1,ITGAM,MYO1C,INPP5K,MIEF2,CDK5R1,ERBB2,AKT2,KCNE1,ITGB2,MIEF1,ITGB1BP1,MFF,FIS1,TCAF2,TCAF1,DMTN,STOM,ANK3,FYN,PRNP,C2CD5,CEMIP,KCNB1
GOBP_REGULATION_OF_PROTEIN_TYROSINE_KINASE_ACTIVITY	AUD	-3.51E-05	0.00037672	0.925808	308		blood	TWAS	c5	0.925808	0.999999	ADRA2A,AFAP1L2,ERCC6,TSG101,ERBB3,SNX6,PSEN1,MVP,IL34,VPS25,ITGB3,ACE,DLG4,DVL2,CHMP6,LILRA5,LILRB4,FCGR1A,SHC1,EFNA1,ADORA1,SH3BP5L,LRP8,ERRFI1,SRC,PTK6,ZGPAT,PDGFB,NCK2,SOCS5,TGFA,CBLB,RAP2B,SH3BP5,PAK2,HYAL2,DOCK3,EGF,ZFYVE28,DOK7,HBEGF,CSF1R,CEP43,DUSP22,NCAPG2,NCF1,FBXW7,EREG,AREG,STAP1,EPHA4,IBTK,PTPN1,GHRL,CAV1,CBL,ABI1,APP,PTPRC,CASS4,PRNP,GPRC5B,PTPN2,ADAM17,NEDD9,NRG1,GAS6,ALKAL2
GOBP_REGULATION_OF_PROTEIN_UBIQUITINATION	AUD	-3.91E-06	0.000179256	0.982614	840		blood	TWAS	c5	0.982614	0.999999	BTRC,WBP1L,BUB3,MASTL,GTPBP4,BIRC3,BIRC2,OTUB1,ARRB1,RPS3,CRY1,CHFR,LRRK2,PRICKLE1,DCUN1D2,NDFIP2,SPRY2,HSP90AA1,BAG5,AKT1,MTA1,FBXO33,PSEN1,BUB1B,CHP1,RNF111,MINAR1,DCUN1D3,RPS2,PLK1,RNF40,AXIN1,NOD2,HERPUD1,STUB1,BRCA1,CDK5RAP3,ARRB2,PHF23,GABARAP,SPHK1,SIRT7,CENPX,NXN,MALT1,PIN1,RPS15,TICAM1,U2AF2,CENPS,FBXO2,ISG15,PTPN22,MAD2L2,IVNS1ABP,PINK1,RPL11,LAPTM5,PEF1,PARK7,BCL10,FKBP1A,TRIB3,UBE2C,BIRC7,PTTG1IP,UBE2L3,TSPO,DNAJB2,TRIP12,UBXN2A,RPS7,COMMD1,CBLB,SENP2,WDR48,USP4,WFS1,RCHY1,CAMLG,HDAC3,NDFIP1,PDCD6,SQSTM1,MAPK9,NHLRC1,SOX4,HSPA1A,HSPA1B,DAXX,GCLC,PPIA,AIMP2,UBR5,DERL1,ADGRB1,PARP10,VPS28,RIPK2,TSPYL5,HSPA5,ABL1,WASHC1,TOPORS,UBQLN1,CDC14B,MAD2L1,SMAD7,FBXW7,DCUN1D4,TNFAIP3,SIAH2,DTX3L,CUL3,HSPBP1,UBE2S,USP44,SPRTN,CAV1,KDM1A,OTUB2,RPL37,FBXO4,TBC1D7,PRMT3,TRIM44,TRAF6,N4BP1,ANGPT1,UBE2N,FYN,MYCBP2,SVBP,CDC20,DCUN1D1,TGFBR1,BAG2,ARRDC3,SKP1,SKP2,ARRDC4,FBXO5,PINX1,DNAJA1,UBE2D1,PTEN,FANCM,MARCHF7,NMI,DCUN1D5,SASH1,GPS2,UFL1,PAXIP1,RPS20,PLAA,SEPTIN4,PRKCE,PELI1,INAVA,LIMK1,UBXN1
GOBP_REGULATION_OF_PROTEOLYSIS_INVOLVED_IN_PROTEIN_CATABOLIC_PROCESS	AUD	-3.34E-05	0.000192071	0.861771	754		blood	TWAS	c5	0.861771	0.999999	BTRC,SUFU,WAC,SVIP,PSMC3,CHFR,LRRK2,PRICKLE1,WNT10B,WNT1,MDM2,USP5,NUDT15,BAG5,AKT1,PSME1,PSME2,STYX,PSEN1,MAP1A,PIAS1,PML,FBXO22,PKD1,ELOB,PLK1,RNF40,RHBDF1,AXIN1,HERPUD1,PSME3IP1,CSNK2A2,STUB1,GABARAPL2,CBFA2T3,OSBPL7,CDK5RAP3,SUMO2,CSNK1D,USP14,KEAP1,TMEM259,RAD23A,SGTA,FZR1,CEBPA,SIRT2,SIRT6,EFNA1,UBQLN4,PYHIN1,PINK1,RPL11,PITHD1,ATP5IF1,LAPTM5,RNF19B,ZYG11B,PARK7,PSMF1,TRIB3,CSNK2A1,DDRGK1,CSNK1E,DESI1,SH3RF3,DNAJB2,RPS7,SOCS5,XPO1,COMMD1,GSK3B,MKRN2,MAGEF1,SMARCC1,ARIH2,USP19,GPX1,EGF,BBS7,UBE2K,RCHY1,CAMLG,RNF14,MAPK9,RACK1,DAB2,RNF144B,TRIM39,BAG6,HSPA1A,HSPA1B,GCLC,PSMC2,HIPK2,NUB1,GNA12,ZFAND2A,ANKIB1,SMURF1,RNF19A,TRIB1,PTK2,CCAR2,PTK2B,CLU,PBK,RAD23B,ALAD,ZER1,VCP,UBQLN1,LAMP3,SMAD7,FBXW7,SH3RF1,TRIB2,CTSC,EPHA4,DET1,COP1,HSPBP1,NOP53,DISC1,TMTC3,QRICH2,CAV1,PSMC6,RNF185,TMF1,RNF144A,EIF3H,USP13,SDCBP,N4BP1,RYBP,RNFT2,FBXW8,AURKA,AGTPBP1,BAG2,AXIN2,RBX1,TLK2,RNF217,RNF139,USP7,NFE2L2,PTEN,HECTD1,ATXN3,ARIH1,PDCL3,MARCHF7,PSMD14,FHIT,PRKACA,UCHL5,UFL1,AQP11,RNFT1,GIPC1,PSMC5,NUPR1,DDA1
GOBP_REGULATION_OF_PROTON_TRANSPORT	AUD	4.00E-05	0.000576412	0.944708	79		blood	TWAS	c5	0.944708	0.999999	PPIF,DRD4,TCIRG1,PHB2,CHP1,ANTKMT,SLC9A3R1,ACTN4,SPHK2,PM20D1,PARK7,COX17,TESC,ATPSCKMT,NDUFA4
GOBP_REGULATION_OF_RAC_PROTEIN_SIGNAL_TRANSDUCTION	AUD	4.46E-05	0.000499015	0.92872	136		blood	TWAS	c5	0.92872	0.999999	KBTBD6,KBTBD7,ARHGAP17,ARHGAP44,CRK,DNM2,CADM4,SSX2IP,STMN3,SH3BP1,ARAP3,PIK3CG,ARHGAP24,AUTS2,ALS2,KRAS,ARF6,NF1
GOBP_REGULATION_OF_RAS_PROTEIN_SIGNAL_TRANSDUCTION	AUD	-3.98E-06	0.000188578	0.98316	839		blood	TWAS	c5	0.98316	0.999999	SHOC2,ITGB1,NRP1,RASGEF1A,NET1,ARHGAP42,EPS8L2,MADD,ARRB1,KCTD10,GIT2,RASAL1,ARHGDIB,MCF2L,KBTBD6,KBTBD7,LPAR6,SPRY2,DENND4A,ARHGAP17,KCTD13,ADGRG1,ARHGAP44,FLCN,TNFAIP1,GIT1,ITGA3,LRRC59,CRK,DNM2,KANK2,F2RL3,MYO9B,RASGRP4,CADM4,ARHGAP35,CYTH2,RASIP1,NUP62,EPS8L1,ARHGEF18,CSF1,MFN2,CDC42SE1,DENND4B,NTRK1,ARHGEF2,F11R,ABL2,ITPKB,EPHB2,SSX2IP,SYDE2,SRC,ARFGEF2,ARFGAP1,STMN3,RTN4R,LZTR1,BCR,CYTH4,SH3BP1,PSD4,GPR55,GPR35,STAMBP,HEG1,RAF1,IQSEC1,ARAP3,SQSTM1,ERBIN,CCDC125,RASGRF2,RIPOR2,FLOT1,STK19,PIK3CG,CYTH3,RAC1,RABGEF1,DENND3,GPR20,ARHGEF10,ARFGEF1,ABCA1,LPAR1,SCAI,MAPKAP1,RALGPS1,ABL1,NOTCH1,KANK1,FBP1,ARHGAP24,GPR18,SPRY1,RALBP1,CYTH1,RASAL3,CUL3,F2R,F2RL1,AUTS2,BCL6,EPS8,CBL,ALS2,RASGRP1,DENND4C,KRAS,PPP2CB,DENND1A,STMN1,GPR65,TGFB2,IQSEC3,RASA1,CDC42SE2,SGSM3,PSD2,SYDE1,RASA4B,RASA4,MAPRE2,APOE,RALGPS2,ARF6,AKAP13,NF1,GPR17,RABL3,ROBO1,PDCD10,ARHGEF3,NRG1,RDX,RASA3,RASA2,PSD3,NOTCH2,APOA1
GOBP_REGULATION_OF_REACTIVE_OXYGEN_SPECIES_BIOSYNTHETIC_PROCESS	AUD	-2.05E-06	0.000332925	0.995079	196		blood	TWAS	c5	0.995079	0.999999	SLC18A2,ALOX5,ABCD2,ZNF205,CYBA,SPHK2,PARK7,PPARA,CFLAR,TLR6,SNCA,SOD2,ADGRB1,CLCN3,PLCG2,TRAP1,CD36,FYN,CCN6,NDUFC2,TLR4,RAB27A,SLC5A3,CTNS,MMP8
GOBP_REGULATION_OF_REACTIVE_OXYGEN_SPECIES_METABOLIC_PROCESS	AUD	-1.03E-05	0.000168758	0.951149	750		blood	TWAS	c5	0.951149	0.999999	SLC18A2,ALOX5,AKR1C1,AKR1C3,GSTP1,CLEC7A,HVCN1,ABCD2,RNF41,FOXO1,RIPK3,DHRS4,GCH1,FBLN5,COQ7,ZNF205,ITGAM,MT3,HP,CYBA,BECN1,BRCA1,MAPT,GRB2,TP53,DCXR,BCL2,ACP5,PRDX2,TYROBP,SIRT2,CD177,SPHK2,FPR2,GNAI3,PINK1,ZC3H12A,PARK7,EIF6,ROMO1,CBR1,ITGB2,BCR,RAC2,PDGFB,TSPO,PPARA,CFLAR,CYP1B1,HK2,PARL,RHOA,GNAI2,TUSC2,PRKCD,ARF4,BST1,TLR6,SNCA,SOD2,TNF,RIPK1,LEP,STK17A,ADGRB1,PTK2B,GRIN1,NOXA1,CLCN3,DHFR,PLCG2,F2RL1,BCO2,PID1,SYK,SOD1,SIRT5,HIF1A,TRAP1,CD36,TIGAR,FYN,CCN6,TGFBR2,MAPK14,CDKN1A,VDAC1,NDUFC2,RAC1,NFE2L2,TLR4,THBS1,PRCP,RAB27A,SLC5A3,CTNS,PLIN5,GADD45A,BNIP3,FOXM1,BIRC2,MMP8
GOBP_REGULATION_OF_RECEPTOR_BINDING	AUD	1.51E-05	0.000446707	0.972975	113		blood	TWAS	c5	0.972975	0.999999	NRP1,ATP2A2,B2M,ADAM15,IL10,MMP9,PLCL1,ANXA2,LOX,RGMA,NOG,GREM2,PTPRF,PLCL2,PHLDA2,ATP2A3
GOBP_REGULATION_OF_RECEPTOR_CATABOLIC_PROCESS	AUD	-0.00669465	0.0104601	0.522163	56	0.185148	blood	TWAS	c5	0.522163	0.999999	FURIN,ITCH,ABCA2,MYLIP,ANXA2,DTX3L,PTPN1,LAPTM5,MTMR2
GOBP_REGULATION_OF_RECEPTOR_CLUSTERING	AUD	-5.29E-05	0.00057659	0.926859	70		blood	TWAS	c5	0.926859	0.999999	CD81,SHISA7,CRKL,ZDHHC2,GSN,SLC7A11,MESD,TNFAIP6
GOBP_REGULATION_OF_RECEPTOR_INTERNALIZATION	AUD	-9.09E-06	0.000352806	0.979447	256		blood	TWAS	c5	0.979447	0.999999	DRD4,ANKRD13D,ARRB1,ANKRD13A,ATXN2,CD63,NUMB,NECAB2,ITGB3,ARRB2,INSR,ARF1,PICK1,PPP3R1,AP2M1,EGF,LRPAP1,AHI1,FLOT1,VEGFA,ARC,SCRIB,DTNBP1,ANXA2,PLCG2,SYK,MAGI2,SDCBP,EFNB2,ANGPT1,TBC1D5,ATAD1,RIN3,MTMR2,GH1
GOBP_REGULATION_OF_RECEPTOR_LOCALIZATION_TO_SYNAPSE	AUD	9.01E-05	0.000997021	0.927956	43	0.404818	blood	TWAS	c5	0.927956	0.999999	HRAS,CNIH2,ADAM10,ARHGAP44,TYROBP,RAP1A,PRKCZ,ZDHHC3,DAG1,DBN1,STX7
GOBP_REGULATION_OF_RECEPTOR_MEDIATED_ENDOCYTOSIS	AUD	5.49E-06	0.000229073	0.98087	450		blood	TWAS	c5	0.98087	0.999999	DRD4,ANKRD13D,NEU3,ARRB1,PICALM,ANKRD13A,ATXN2,HIP1R,BICD1,CD63,PSEN1,NUMB,B2M,NECAB2,ITGB3,ARRB2,DNM2,C3,INSR,ARF1,LDLRAP1,PPT1,SGIP1,SYNJ1,PICK1,DGKD,PPP3R1,PROM2,TF,AP2M1,TNK2,EGF,LRPAP1,IL4,DAB2,AHI1,FLOT1,VEGFA,CD2AP,SERPINE1,RABGEF1,HIP1,ARC,SCRIB,CLU,ABCA2,BMP2K,DTNBP1,ANXA2,WASL,PLCG2,ITGAV,SYK,MAGI2,CBL,SDCBP,EFNB2,APP,ANGPT1,SMAP1,TBC1D5,RAC1,ATAD1,ARF6,RIN3,RAB21,MTMR2,DNAJC6,GH1,AAK1
GOBP_REGULATION_OF_RECEPTOR_RECYCLING	AUD	3.68E-05	0.000445867	0.934263	186		blood	TWAS	c5	0.934263	0.999999	LAMTOR1,PSEN1,NSF,TBC1D16,LDLR,RAB29,ECE1,VAMP3,KIF16B,NSG1,SNCA,SCRIB,AP1AR,ANXA2,RAMP3,OPTN,TRAT1
GOBP_REGULATION_OF_RECEPTOR_SIGNALING_PATHWAY_VIA_STAT	AUD	-2.35E-05	0.000288022	0.935097	353		blood	TWAS	c5	0.935097	0.999999	RET,CLEC12B,SH2B3,IL23A,CENPJ,NLK,CRLF3,CDK5R1,CD300A,HGS,TYK2,IFNL1,PPP2R1A,IL6R,MST1L,ADIPOR1,IL10,IL24,EPHB2,IL23R,GADD45A,PIGU,CYP1B1,VHL,PARP14,MST1,EGF,IL4,PPP2CA,TNF,LEP,PTK2B,NOTCH1,JAK2,IL10RB,PPARG,OCIAD1,OCIAD2,LEPROT,DOT1L,DAB1,F2R,CAV1,PIBF1,IL6,PWP1,SOCS2,PTPRC,IL7R,SOCS1,PRLR,IFNG,MGAT5,ELP2,HES1,PTPN2,IL10RA,GH1
GOBP_REGULATION_OF_REGULATED_SECRETORY_PATHWAY	AUD	-1.58E-05	0.000182262	0.931017	676		blood	TWAS	c5	0.931017	0.999999	ADRA2A,BACE1,SPI1,KLRC2,ATP2A2,RPH3A,LRRK2,SLC4A8,NCKAP1L,SCAMP5,FES,CACNA1H,BAIAP3,PRKCB,DOC2A,ITGAM,STX4,AP1G1,ADORA2B,LGALS9,GIT1,CD300A,UNC13D,RAB3D,RAB3A,CEACAM1,CD177,CALM3,SPHK2,SYT5,STXBP2,PRAM1,RAP1A,SNAPIN,SYT11,CD84,FCGR2B,FGR,PTAFR,RIMS3,ITGB2,SEPTIN5,BCR,ADORA2A,RAC2,CACNA1I,RAB3GAP1,CACNB4,VAMP8,GSK3B,SNX4,GATA2,P2RY1,CCR2,GNAI2,HYAL3,REST,IL4,HLA-F,RABGEF1,ZP3,BLK,STXBP1,NOTCH1,WNT7A,DTNBP1,CACNB2,F2RL1,SYK,STX1A,HMOX1,PFN2,FER,APBA2,RAP1BL,STXBP5,C12orf4,IL4R,SYT1,GRIN3A,TRPV6,RAB15,SYT17,PDPK1,GAB2,GIPC1,ADGRE2,STXBP3,MICAL1,PREPL,RAB27A,RAB5A,FBXL20,P2RX1,CNR1,KCNB1,LYN,SYT3,RPH3AL,PRKCG
GOBP_REGULATION_OF_RELEASE_OF_CYTOCHROME_C_FROM_MITOCHONDRIA	AUD	3.59E-05	0.000446088	0.935784	178		blood	TWAS	c5	0.935784	0.999999	PPIF,BAD,HRK,DNM1L,AKT1,BCL2L2,NOL3,ARRB2,PLSCR3,TP53,PDCD5,PLAUR,BBC3,BAX,MLLT11,LMNA,PINK1,MMP9,PLA2G6,BIK,BCL2L11,MFF,PARL,GPX1,BAK1,GPER1,CLU,PRELID1,MOAP1,TNFSF10,HGF,GHITM,PMAIP1,BID,FAM162A,BMF,OPA1,BCL2L1,TRIAP1,BNIP3
GOBP_REGULATION_OF_RELEASE_OF_SEQUESTERED_CALCIUM_ION_INTO_CYTOSOL	AUD	-2.58E-05	0.000377045	0.94541	243		blood	TWAS	c5	0.94541	0.999999	CALM1,CAPN3,CORO1A,JPH3,CYBA,HAP1,ITGB3,CALM3,BAX,GSTM2,XCL1,FKBP1A,NTSR1,PRKCE,CALM2,TRPC1,HTT,CXCL9,CXCL10,SNCA,DIAPH1,GPER1,PTK2B,ABL1,ANK2,CAMK2D,PKD2,TMEM38A,F2RL3,PLCG1,JSRP1,CHD7,F2R,UBASH3B,CASQ1,RYR2,AKAP6,FKBP1B,SRI,SELENON,SLC8A1,PDE4D,TMEM38B,PRKD1,CEMIP,GSTO1,LYN,CD19
GOBP_REGULATION_OF_RENAL_SYSTEM_PROCESS	AUD	-1.70E-06	0.000446564	0.996961	124		blood	TWAS	c5	0.996961	0.999999	PTPRO,CYBA,INPP5K,ACE,SLC9A3R1,ADORA1,ADORA2A,PDGFB,GNAI2,CORIN,F2R,F2RL1,SPX,CORO2B,EDN1,GAS6
GOBP_REGULATION_OF_REPRODUCTIVE_PROCESS	AUD	6.33E-06	0.000241976	0.979137	536		blood	TWAS	c5	0.979137	0.999999	FAM170B,TACR2,NODAL,ANAPC16,PTGDR2,ZP1,DDB1,ANAPC15,YBX3,ANAPC7,ANAPC5,DHX37,CHFR,ARHGDIB,ACVR1B,METTL3,BMP4,CIB1,CACNA1H,FANCA,SERPINF1,CDC27,ITGB3,C1QBP,TAC4,STK11,AMH,FZR1,SIRT2,BAX,PPP2R1A,INSR,RETN,OVGP1,HORMAD1,PTAFR,CDC25B,SRC,STK4,SEMG1,SYCP2,UMODL1,ANAPC1,INHBB,RHBDD1,PLB1,EAF2,P2RY1,KIF9,CDC25A,IHO1,HYAL3,OXTR,PDE5A,ANAPC4,RBPJ,GDF9,CDC23,CDC25C,RAD1,RPS6KA2,CCR6,VEGFA,LFNG,ZP3,POMZP3,AGO2,PIWIL2,NKX3-1,SFRP1,PLAT,CDC26,STXBP1,NOTCH1,PTGDS,ANAPC2,B4GALT1,ESR1,MYH9,GPR3,YTHDF2,NPM2,GNRH1,SOD1,WDR77,JAG1,YTHDC2,SHB,GCM1,RAD51AP1,INTS13,AURKA,DUSP1,CITED2,ANAPC13,YTHDF3,CTNNB1,SMURF2,LHFPL2,UBE2B,ADA,PLCB1,SYDE1,FBXO5,CDKN1B,TEX101,CNR1,BCL2L1,CLXN,CDC16,ACVR1C
GOBP_REGULATION_OF_RESPIRATORY_BURST	AUD	2.86E-05	0.000575941	0.960359	91		blood	TWAS	c5	0.960359	0.999999	CLEC7A,IGHA2,IGHA1,GRN,INSR,DUSP10,BCR,RAC2,NCF1,NOXA1,SLAMF8,RPS19,CAMK1D,RAC1
GOBP_REGULATION_OF_RESPIRATORY_GASEOUS_EXCHANGE	AUD	-9.64E-06	0.000499132	0.984595	94		blood	TWAS	c5	0.984595	0.999999	MTG1,NMB,FTO,NLGN2,ADORA1,MTG2,NTSR1,PBX3,TSHZ3,PASK,NR4A2,SLC5A3,GLS
GOBP_REGULATION_OF_RESPONSE_TO_CYTOKINE_STIMULUS	AUD	-1.41E-05	0.000192042	0.941373	763		blood	TWAS	c5	0.941373	0.999999	NLRP6,SIGIRR,IRF7,NR1H3,C1QTNF4,TRIM6,HPX,PELI3,GSTP1,SH2B3,OAS1,OAS3,STAT2,TNFRSF1A,PTPN6,TBK1,METTL3,SPPL2A,MAP2K5,CYLD,NLRC5,NOL3,PAFAH1B1,MAPK7,RFFL,NKIRAS2,CD300LF,SPHK1,CDC37,SPPL2B,TLE5,CACTIN,PIAS4,LSM14A,AXL,CARD8,IRF3,NR1H2,NLRP2,CSF1,ISG15,HIPK1,ECM1,ADAR,DCST1,PADI2,MUL1,CPNE1,SAMHD1,MAVS,BIRC7,TTLL12,IL1RN,CXCR4,CASP8,IRAK2,PARP14,TRAIP,UBE2K,IRGM,TRIM41,ARG1,H2BC11,HSPA1A,HSPA1B,AGPAT1,RIPK1,TRIM56,RABGEF1,SHARPIN,CNOT7,RIPK2,AGPAT2,TRAF2,PPARG,TXK,STAP1,TLR2,TNFAIP3,CD74,STING1,PARP9,YTHDF2,F2RL1,SPATA2,PTPN1,GFI1,SYK,CAV1,FADD,IL6,IL7,RNF185,HIF1A,LAPTM5,TRIM44,USP18,PPP2CB,ANGPT1,LRRC70,CASP4,CASP1,CARD16,PTPRC,YTHDF3,IL1R2,IL1R1,OTULIN,SOCS1,TREX1,NAIP,CCDC3,TLR4,IRAK3,PXDN,IFIH1,ROBO1,MED1,PTPN11,PTPN2,ADAM17,ZBP1,NKIRAS1,TRIM32,EDN1,GAS6,VRK2,ZNF675,IKBKB
GOBP_REGULATION_OF_RESPONSE_TO_ENDOPLASMIC_RETICULUM_STRESS	AUD	-5.48E-06	0.000276813	0.984197	303		blood	TWAS	c5	0.984197	0.999999	ALOX5,SVIP,NR1H3,LRRK2,TMBIM6,DDIT3,LPCAT3,SELENOS,BFAR,HERPUD1,ERN1,USP14,TMEM259,ABCA7,SGTA,PPP1R15A,BAX,NR1H2,FCGR2B,ATF6,PPP1R15B,TXNDC12,PARK7,DDRGK1,SERINC3,NCK2,BCL2L11,BOK,WFS1,PIK3R1,BAG6,HSPA1A,ATF6B,BAK1,GRINA,CLU,DAB2IP,HSPA5,UBQLN1,TMEM33,XBP1,PTPN1,CAV1,SIRT1,CREB3,FICD,RNF185,USP13,RNFT2,PMAIP1,NFE2L2,ATXN3,PIGBOS1,MANF,NCK1,OPA1,ERP29,PTPN2,BCL2L1,UFL1,AQP11,DNAJB9,RNFT1,EIF2AK3,UBXN1
GOBP_REGULATION_OF_RESPONSE_TO_EXTRACELLULAR_STIMULUS	AUD	-2.42E-05	0.000575217	0.966429	149		blood	TWAS	c5	0.966429	0.999999	VDR,SNW1,BBS4,BBS2,MT3,BCL2,KANK2,BAX,NENF,PPARA,LEP,TRIM24,MN1,NUCB2,SPX,GHRL,MKKS,RXRA,MED1
GOBP_REGULATION_OF_RESPONSE_TO_FOOD	AUD	-2.78E-05	0.000704205	0.968536	104		blood	TWAS	c5	0.968536	0.999999	BBS4,BBS2,MT3,NENF,PPARA,LEP,NUCB2,SPX,GHRL,MKKS
GOBP_REGULATION_OF_RESPONSE_TO_INTERFERON_GAMMA	AUD	4.35E-05	0.000446618	0.922492	101		blood	TWAS	c5	0.922492	0.999999	NR1H3,HPX,NLRC5,CDC37,NR1H2,PARP14,PPARG,IRGM,ARG1,TXK,PARP9,SOCS1,MED1,PTPN2
GOBP_REGULATION_OF_RESPONSE_TO_OSMOTIC_STRESS	AUD	-0.0161686	0.0110646	0.143936	44	0.124789	blood	TWAS	c5	0.143936	0.999999	MICU1,BAD,YBX3,TRPV4,CLN3,SLC25A23,ARHGEF2,PTGS2,MLC1,EFHD1,ABCB1
GOBP_REGULATION_OF_RESPONSE_TO_OXIDATIVE_STRESS	AUD	7.00E-06	0.000195861	0.971482	490		blood	TWAS	c5	0.971482	0.999999	ALOX5,STOX1,AIFM2,LRRK2,BAG5,AKT1,GCH1,FBLN5,GFER,TBC1D24,NOL3,MEAK7,MAPK7,MCL1,IL10,PINK1,PARP1,SESN2,PARK7,GGT7,TRPM2,FBXO7,ATF4,HTRA2,GPX1,TLR6,REST,MCTP1,VNN1,SOD2,TNF,RIPK1,PPIA,HSPB1,MAPKAP1,ENDOG,ABL1,UBQLN1,SLC7A11,TSC1,FBXW7,HEBP2,DHFR,OXR1,SOD1,SIRT1,HIF1A,TRAP1,CD36,HGF,FYN,SELENON,ACOX2,CTNNB1,FUT8,MACROH2A1,NCOA7,FOXO3,SESN1,NFE2L2,TXN,TLR4,LANCL1,SESN3,PNPLA8,PDE8A,FZD1
GOBP_REGULATION_OF_RESPONSE_TO_REACTIVE_OXYGEN_SPECIES	AUD	1.33E-05	0.000266987	0.960185	212		blood	TWAS	c5	0.960185	0.999999	LRRK2,GCH1,FBLN5,IL10,PINK1,SESN2,PARK7,RIPK1,ENDOG,ABL1,HEBP2,DHFR,FOXO3,TRAP1,CD36,HGF,SESN1,NFE2L2,TXN,SESN3,PDE8A
GOBP_REGULATION_OF_RESPONSE_TO_TUMOR_CELL	AUD	-2.92E-06	0.000377418	0.993826	126		blood	TWAS	c5	0.993826	0.999999	CD226,CEACAM1,PVR,NECTIN2,IL4I1,MR1,FBXO38,HAVCR2,HLA-DRB1,CD274,DAPK1,CD160,HMGB1,AHR,IL12A,CRTAM
GOBP_REGULATION_OF_RESPONSE_TO_WOUNDING	AUD	3.76E-06	0.000185406	0.983829	657		blood	TWAS	c5	0.983829	0.999999	ADRA2A,ITGB1,ALOX5,PLAU,ACTA2,PTEN,HRAS,ST3GAL4,SERPING1,CNTF,CLEC7A,SH2B3,KRT1,CD9,STK24,DUOX2,DUOX1,SMAD3,VKORC1,CRK,SCARF1,SERPINF2,RTN4RL1,GIT1,GRN,GP1BA,ALOX12,NDEL1,ACTG1,EMILIN2,SERPINB2,PRDX2,INSL3,TBXA2R,MAP2K2,CEACAM1,CADM4,PLAUR,PTPRS,SIGLEC10,LRIG2,CERS2,USF1,SERPINC1,IL10,CD34,EPHB2,AJAP1,THBD,RTN4R,KREMEN1,PDGFB,CXCR4,MYLK,CLASP2,PRKCD,FGF2,HPSE,MMRN1,SLC12A2,HBEGF,F12,OCLN,KIAA0319,TNF,ENPP4,RREB1,SERPINE1,NOS3,PTK2,DMTN,ARFGEF1,KANK1,SPP1,KLKB1,TNFAIP3,EPHA4,XBP1,ANXA2,SERPINE2,F2R,F2RL1,TFPI,ANXA1,UBASH3B,CAV1,VIL1,RGMA,PRKG1,FKBP1B,CD36,CLASP1,MAP2K1,PTPRF,APOE,ABAT,PDGFA,NFE2L2,THBS1,IGF1R,PROC,PHLDB2,SRSF6,ADTRP,PROS1,EDN1,PRKCE,PLAT,MTOR,CLDN4,F7,VTN,CD109
GOBP_REGULATION_OF_RETINOIC_ACID_RECEPTOR_SIGNALING_PATHWAY	AUD	6.93E-05	0.000995384	0.944502	55	0.95098	blood	TWAS	c5	0.944502	0.999999	CTBP2,AKR1C3,SNW1,CNOT1,TRIM16,DHRS3,EZH2,KLF2,CYP26B1,NR2C1,ASXL1
GOBP_REGULATION_OF_RETROGRADE_PROTEIN_TRANSPORT_ER_TO_CYTOSOL	AUD	9.37E-05	0.000997266	0.925116	39	0.483016	blood	TWAS	c5	0.925116	0.999999	SVIP,OS9,YOD1,EDEM2,UBE2G2,DERL3,UBE2J1,UBAC2,ERLEC1,EDEM1,BRSK2
GOBP_REGULATION_OF_RETROGRADE_TRANSPORT_ENDOSOME_TO_GOLGI	AUD	1.53E-05	0.000576301	0.978832	85		blood	TWAS	c5	0.978832	0.999999	LRRK2,RAB29,EIPR1,ARFIP1,ATP9A,USP7
GOBP_REGULATION_OF_RHO_PROTEIN_SIGNAL_TRANSDUCTION	AUD	-9.86E-06	0.000257678	0.969481	458		blood	TWAS	c5	0.969481	0.999999	ITGB1,NRP1,NET1,ARHGAP42,EPS8L2,ARRB1,KCTD10,ARHGDIB,MCF2L,LPAR6,KCTD13,ADGRG1,FLCN,TNFAIP1,ITGA3,KANK2,F2RL3,MYO9B,ARHGAP35,RASIP1,EPS8L1,ARHGEF18,CDC42SE1,ARHGEF2,F11R,ABL2,RTN4R,BCR,GPR55,GPR35,HEG1,ARAP3,CCDC125,RASGRF2,RIPOR2,FLOT1,GPR20,ARHGEF10,ABCA1,LPAR1,SCAI,ABL1,KANK1,GPR18,RALBP1,CUL3,F2R,F2RL1,BCL6,EPS8,STMN1,GPR65,RAF1,CDC42SE2,RAC1,AKAP13,GPR17,ROBO1,PDCD10,ARHGEF3
GOBP_REGULATION_OF_RIG_I_SIGNALING_PATHWAY	AUD	-2.16E-06	0.000705167	0.997553	94		blood	TWAS	c5	0.997553	0.999999	BIRC3,BIRC2,NLRX1,DHX58,C1QBP,NPLOC4,UFD1,PUM2,ANKRD17,DDX60,NOP53,RNF125,PUM1,OASL,SEC14L1,USP15
GOBP_REGULATION_OF_RNA_BINDING	AUD	0.0205168	0.0110993	0.0645336	35	0.0602221	blood	TWAS	c5	0.0645336	0.999999	GEMIN2,EIF4A3,CARM1,NUCKS1,EIF4G1,CDK9,EIF3D,NCBP1,EIF3C
GOBP_REGULATION_OF_RNA_EXPORT_FROM_NUCLEUS	AUD	-1.85E-05	0.000576757	0.974344	61		blood	TWAS	c5	0.974344	0.999999	NRDE2,TPR,NCBP2,SETD2,NSUN2,NUP153,IWS1
GOBP_REGULATION_OF_RNA_POLYMERASE_II_REGULATORY_REGION_SEQUENCE_SPECIFIC_DNA_BINDING	AUD	-0.000191506	0.000997474	0.84775	43	0.446274	blood	TWAS	c5	0.84775	0.999999	DAZAP2,DDIT3,ZBTB7C,LAMTOR5,ZMPSTE24,DDRGK1,EP300,FBXW7
GOBP_REGULATION_OF_RNA_SPLICING	AUD	1.85E-05	0.000249568	0.940799	424		blood	TWAS	c5	0.940799	0.999999	RBM20,HNRNPF,HNRNPH3,ZPR1,RPS13,PRPF19,TAF10,SFSWAP,TMBIM6,HNRNPA1,RPS26,ZC3H10,SLC39A5,SAP18,RBM23,PRMT5,RBM25,SNW1,RNPS1,SGF29,FUS,SF3B3,METTL16,USP22,KAT2A,ATXN7L3,C1QBP,ERN1,POLR2A,FXR2,JMJD6,SRSF2,PTBP1,CIRBP,DAZAP1,RBM42,CELF5,ZBTB7A,PRX,SNRNP70,U2AF2,CLK2,PRDX6,SRRM1,TAF12,SRSF4,RBMXL1,ZNF326,RBM12,RBM39,DYRK1A,RRP1B,DDX17,NCL,SUPT7L,HNRNPLL,SRSF7,TIA1,TADA3,ILDR1,MBNL1,TRA2B,PCBP4,REST,TADA2B,RBM22,CLK4,HNRNPH1,PIK3R1,SF3B5,SUPT3H,FASTK,TRRAP,ENY2,SMU1,HABP4,NCBP1,SON,SETX,LARP7,PTBP2,RBFOX2,RBM38,AHNAK,TAF6L,CELF2,WDR77,CCNL1,SUPT20H,WTAP,QKI,PTBP3,RBM7,RAVER2,SRSF10,SRPK1,SRSF3,TRA2A,DDX5,FAM172A,HNRNPL,TADA1,NUP98,METTL4,CWC22,RBM5,KAT2B,SRSF6,KHDRBS2,CDK12,SRPK2,RBM11,THRAP3,MBNL2,SRSF9,RBM15,CLNS1A,SRSF12,KHDRBS3,HSPA8,ESRP2
GOBP_REGULATION_OF_RRNA_PROCESSING	AUD	-1.45E-05	0.000499376	0.976906	84		blood	TWAS	c5	0.976906	0.999999	TRMT112,HEATR1,WDR75,WDR43,SHQ1,RIOK1,BUD23,RIOK2,USP36,YTHDF2,NUDT16,DIMT1,METTL18,UTP15,KAT2B
GOBP_REGULATION_OF_RUFFLE_ASSEMBLY	AUD	-6.87E-06	0.000315721	0.982644	228		blood	TWAS	c5	0.982644	0.999999	HRAS,EPS8L2,CARMIL2,DEF8,PLEKHM1,PFN1,ABI3,NDEL1,ICAM1,EPS8L1,RCC2,KANK1,ARHGAP24,STAP1,PFN2,P2RY12,TACSTD2,WDPCP,FAM98A,CAV1,EPS8,COBL,CORO1C,P2RX4,RHOG,EVL,RDX,SH3YL1
GOBP_REGULATION_OF_RYANODINE_SENSITIVE_CALCIUM_RELEASE_CHANNEL_ACTIVITY	AUD	-8.74E-05	0.000704385	0.901297	95		blood	TWAS	c5	0.901297	0.999999	CALM1,CALM3,GSTM2,FKBP1A,CALM2,CAMK2D,PKD2,JSRP1,AKAP6,FKBP1B,SRI,SELENON,PDE4D,GSTO1
GOBP_REGULATION_OF_SECONDARY_METABOLIC_PROCESS	AUD	4.34E-05	0.000499275	0.930791	80		blood	TWAS	c5	0.930791	0.999999	SLC24A5,MFSD12,APPL1,RAPGEF2,SLC7A11,RAB38,OPN3,CTNS,GIPC1
GOBP_REGULATION_OF_SENSORY_PERCEPTION	AUD	2.67E-05	0.000407795	0.947858	105		blood	TWAS	c5	0.947858	0.999999	GRIN2D,ADORA1,IL10,SLC9A1,PTAFR,NTSR1,OPRL1,MGLL,GPR171,F2R,SPX,ACP3,CCN3,ATPSCKMT,PRKAR1B,FABP5,EDN1
GOBP_REGULATION_OF_SEQUESTERING_OF_TRIGLYCERIDE	AUD	3.18E-05	0.000576235	0.956006	85		blood	TWAS	c5	0.956006	0.999999	PNPLA2,OSBPL8,PLIN3,PLIN5,FITM2,PPARA,OSBPL11,PPARG,LPL,PLIN2,ABHD5
GOBP_REGULATION_OF_SIGNALING_RECEPTOR_ACTIVITY	AUD	-4.87E-08	0.000235168	0.999835	544		blood	TWAS	c5	0.999835	0.999999	ADRA2A,ITGB1,NRP1,PLAU,DKK3,TSG101,PPP2R5B,CAPN1,CNIH2,IL18BP,CLEC12B,BICD1,SNX6,PSEN1,WFIKKN1,VPS25,MINK1,DLG4,NLGN2,NPTX1,CHMP6,CACNG8,LILRB4,SHISA7,SHC1,FCGR2B,ADORA1,IL10,PINK1,EPHB2,HDAC1,SLC6A9,PARK7,ERRFI1,DLGAP4,SRC,ZGPAT,NPTXR,PPARA,MAPK8IP2,SHANK3,NCK2,SOCS5,CNRIP1,TGFA,CBLB,P2RY1,KLHL24,MUC4,CCR2,PRKCD,DKK2,EGF,ZFYVE28,LRPAP1,HBEGF,ADRB2,RASGRF2,RWDD1,TNF,PRRT1,SERPINE1,NCAPG2,NCF1,AKAP9,NPTX2,BUD31,ARC,LYNX1,LY6E,PTK2B,JAK2,DAPK1,IFNGR2,PPARG,FBXW7,EREG,AREG,ESR2,HOMER1,TAFA1,CBL,RAMP3,NOG,HIF1A,APP,NCOA3,PDE4D,MEF2C,IFNG,CCL2,GREM2,BEGAIN,SLC24A4,PHLDA2,ADAM17,EDN1,HDAC2,ANKRD13C,NETO2
GOBP_REGULATION_OF_SIGNAL_TRANSDUCTION_BY_P53_CLASS_MEDIATOR	AUD	2.60E-05	0.000276835	0.925209	336		blood	TWAS	c5	0.925209	0.999999	CHEK1,CD44,NUAK1,RNF34,ZNF385A,NOP2,ING4,MDM2,AKT1,PIP4P1,PRMT5,PML,RRN3,UBB,COPS3,HIC1,ATAD5,RFFL,HEXIM1,CDK5RAP3,TP53,BCL2,STK11,RPS15,YJU2,MUC1,PYHIN1,RPL11,ZMPSTE24,CHD5,TP53RK,DYRK1A,PTTG1IP,MIF,EP300,RPS7,ING2,RPF2,SGK1,SOX4,ZNHIT1,ARMC10,TRIM24,HIPK2,RRM2B,KAT6A,CHEK2,SETD9,NOP53,SIRT1,KDM1A,SPRED2,SPRED1,RPL37,MAPKAPK5,EIF5A,AURKB,RPL26,URB2,AURKA,PMAIP1,DDX5,ATM,MYC,KMT5A,USP7,PRMT6,MARCHF7,MLF1,SMYD2,PAK1IP1,TRIAP1,RPS20,DYRK2,MTOR
GOBP_REGULATION_OF_SISTER_CHROMATID_COHESION	AUD	5.52E-06	0.000575931	0.99235	106		blood	TWAS	c5	0.99235	0.999999	SLF2,DDX11,RB1,CTCF,SLF1,NSMCE2,RAD21,CTNNB1,AXIN2,MACROH2A1,SMC5,TNKS,WAPL
GOBP_REGULATION_OF_SKELETAL_MUSCLE_CELL_DIFFERENTIATION	AUD	2.77E-05	0.000576336	0.961607	84		blood	TWAS	c5	0.961607	0.999999	AKIRIN1,DDX17,GPC1,NLN,CYP26B1,EPHB1,DDX5,MEF2C,UQCC2,NR1D2
GOBP_REGULATION_OF_SKELETAL_MUSCLE_CELL_PROLIFERATION	AUD	1.14E-05	0.00070496	0.987045	92		blood	TWAS	c5	0.987045	0.999999	SIX5,AKIRIN1,PAXBP1,CFLAR,FGF2,JAK2,CAV2,ANGPT1,SELENON,EPHB1,PPARD
GOBP_REGULATION_OF_SKELETAL_MUSCLE_CONTRACTION	AUD	-1.61E-05	0.000994536	0.987071	74	0.819315	blood	TWAS	c5	0.987071	0.999999	ACTN3,C12orf57,SLC8A3,ATP2A1,SCN4A,DMPK,GSTM2,KCNJ2,CASQ1,GSTO1
GOBP_REGULATION_OF_SKELETAL_MUSCLE_TISSUE_DEVELOPMENT	AUD	-0.0149529	0.00850783	0.0788238	90	0.705795	blood	TWAS	c5	0.0788238	0.999999	CDON,IGF2,ACTN3,YBX3,WNT10B,RPS6KB1,BCL2,FLOT1,NIBAN2,DLL1,PRKAA1,CTNNB1,MEF2C,ACVR1
GOBP_REGULATION_OF_SMAD_PROTEIN_SIGNAL_TRANSDUCTION	AUD	0.000105198	0.000498845	0.832978	146		blood	TWAS	c5	0.832978	0.999999	PBLD,NODAL,FAM89B,LRP1,BMP4,TGFB3,CILP,SH2B1,NUP93,PARP1,BMPR2,SPTBN1,PPARG,DAB2,KIAA0319,BMP6,JAK2,BMP2,VEPH1,SMAD4,TOB1,RBPMS,TGFBR1,CCN3,BMPR1A
GOBP_REGULATION_OF_SMALL_GTPASE_MEDIATED_SIGNAL_TRANSDUCTION	AUD	-2.59E-06	0.000133407	0.984491	1349		blood	TWAS	c5	0.984491	0.999999	SHOC2,ARHGAP12,ITGB1,NRP1,RASGEF1A,ARHGAP22,NET1,ARHGAP19,ARHGAP42,EPS8L2,SWAP70,ARHGEF12,CDON,ARHGAP1,MADD,SIPA1,RHOD,ARAP1,ARRB1,KCTD10,GIT2,RASAL1,RHOF,ARHGDIB,FGD4,RACGAP1,ARHGAP9,ARHGEF25,PLEKHG6,MCF2L,SPATA13,KBTBD6,KBTBD7,LPAR6,SPRY2,INF2,ARHGEF40,SOS2,ARHGAP11A,DENND4A,MYO9A,ARHGAP17,KCTD13,ADGRG1,PLEKHG4,ARHGAP44,FLCN,ABR,CRK,RAP1GAP2,TNFAIP1,GIT1,ARHGAP27,ITGA3,LRRC59,DNM2,KANK2,ARHGAP45,F2RL3,MYO9B,GMIP,SIPA1L3,RASGRP4,CADM4,ARHGAP35,CYTH2,RASIP1,NUP62,EPS8L1,VAV1,ARHGEF18,CSF1,MFN2,CDC42SE1,DENND4B,NTRK1,ARHGEF11,ARHGEF2,ARHGEF19,F11R,ARHGAP30,ARHGEF10L,ABL2,RAP1GAP,EPHB2,ITPKB,OBSCN,RHOU,SIPA1L2,PLEKHG5,SSX2IP,SYDE2,SRC,TGM2,PREX1,ARFGEF2,ARFGAP1,STMN3,TIAM1,RTN4R,LZTR1,BCR,CYTH4,SH3BP1,PSD4,GPR55,GPR35,SOS1,STAMBP,ARHGAP31,KALRN,HEG1,RAF1,IQSEC1,SRGAP3,FAM13B,ARAP3,SQSTM1,ERBIN,CCDC125,RASGRF2,TIAM2,TAGAP,RIPOR2,FLOT1,STK19,CD2AP,PIK3CG,ARHGEF5,CYTH3,RAC1,RABGEF1,DENND3,GPR20,ARHGAP39,ARHGEF10,ARFGEF1,ABCA1,LPAR1,SCAI,MAPKAP1,RALGPS1,GARNL3,ABL1,VAV2,NOTCH1,DOCK8,KANK1,FGD3,FBP1,ITSN1,ARHGAP24,FAM13A,GPR18,ARHGAP10,SPRY1,RALBP1,CYTH1,RALGAPB,RALGAPA2,PSD2,RASAL3,SIPA1L1,CUL3,F2R,F2RL1,ARHGEF17,ITGAV,PLEKHG1,CHN1,AUTS2,ARHGAP21,PLEKHG3,BCL6,EPS8,CHN2,CBL,ALS2,RASGRP1,DENND4C,KRAS,ARHGAP5,CYRIB,DOCK2,PPP2CB,DENND1A,STMN1,GPR65,TGFB2,FGD2,GNA13,IQSEC3,RASA1,ARHGAP26,CDC42SE2,TRIO,SGSM3,DEF6,SYDE1,RASA4B,RASA4,ARHGAP25,MAPRE2,APOE,RALGPS2,RALGAPA1,ARF6,AKAP13,NF1,ARHGAP15,GPR17,DOCK3,RABL3,ROBO1,PDCD10,ARHGEF3,VAV3,SRGAP2,ARHGAP18,RGL2,SYNGAP1,NRG1,DNMBP,RDX,ARHGAP20,RASA3,RASA2,PSD3,FGD5,NOTCH2,APOA1,ARHGAP32
GOBP_REGULATION_OF_SMALL_MOLECULE_METABOLIC_PROCESS	AUD	-3.16E-06	0.00014876	0.983028	1190		blood	TWAS	c5	0.983028	0.999999	AKR1C3,TYSND1,DDIT4,SORBS1,ADM,PDZD3,DKK3,H19,IGF2,NR1H3,BAD,ARL2,ACTN3,CPT1A,DGAT2,APPL2,CRY1,PPTC7,NCOR2,DNM1L,ABCD2,GNB3,LPCAT3,CLYBL,FOXO1,AKT1,SLC7A7,PPP1R3E,PSEN1,SELENOS,MLST8,PGP,LCMT1,CLN3,NUPR1,PHKG2,BCKDK,JMJD8,ANTKMT,MLYCD,MBTPS1,CBFA2T3,RCVRN,ADORA2B,NCOR1,FLCN,SREBF1,NOS2,GIT1,NR1D1,IGFBP4,KAT2A,STAT3,BRCA1,SLC4A1,PDK2,ACADVL,TP53,RPTOR,SIRT7,LDLR,STK11,MIDN,ZBTB7A,SIRT6,AKT2,SPHK2,NR1H2,INSR,CD320,ARNT,RORC,CLK2,CD244,DUSP12,PTGS2,ADIPOR1,ATP2B4,SLC45A3,PFKFB2,CDA,PINK1,LPGAT1,PARP1,ZNF692,LDLRAP1,WDTC1,PTAFR,ATP5IF1,SESN2,MFSD2A,ZMPSTE24,PARK7,H6PD,TRIB3,EIF6,SOGA1,SRC,PANK2,NTSR1,ABCG1,TFF3,SIK1,SEC14L2,EP300,TSPO,PPARA,RANBP2,MTLN,IL1B,INSIG2,IRS1,ERFE,HDAC4,PLEK,P2RY1,CLCN2,SLC22A13,SCAP,MST1,DGKQ,REST,SNCA,STARD4,IL4,FGFR4,C1QTNF3,DAB2,NLN,BEND3,GPLD1,TNF,GUCA1B,GNMT,BMP6,FIS1,LEP,SLC35B4,NOS3,PRKAG2,GCK,FOXK1,POR,GPER1,PDK4,PTK2B,EPHX2,RDH10,SLC27A4,WDR5,ABCA2,TTC39B,VCP,FBP1,PRXL2C,SLC7A11,NFKB1,HRH1,PPARG,SLC4A4,PPARGC1A,LEPR,RORA,ENO1,PGAM1,ARV1,GFI1,PID1,ANXA1,CES1,SOD1,CAV1,BMP2,PIBF1,IRS2,SIRT1,ACADM,DNAJC30,SDHAF3,ACACB,ME2,IGFBP3,FMO4,ARPP19,PRKAA1,SIRT5,PRMT3,ZBTB20,HIF1A,SLC25A12,PDK1,FOXK2,LONP2,APP,AK4,ELOVL5,TIGAR,LACC1,PMAIP1,NR3C1,ATPSCKMT,TREX1,SLC2A6,DYRK2,IFNG,PPARD,NDUFC2,P2RX7,FABP3,ME1,USP7,FABP5,FMO5,ETFBKMT,KAT2B,EPM2AIP1,FAM3C,COX11,PTPN2,CNR1,SIRT4,PPP1R3G,PLIN5,TREM2,INSIG1,ERLIN1,KLHL25,PRKCE,NCOA2,MTOR,NCS1,APOA1
GOBP_REGULATION_OF_SMOOTHENED_SIGNALING_PATHWAY	AUD	-1.19E-05	0.000257909	0.963116	294		blood	TWAS	c5	0.963116	0.999999	BTRC,SUFU,DYNC2H1,IFT81,TCTN1,TULP3,GLI1,RB1,TEDC1,CHSY1,ULK3,IFT140,TEDC2,CREBBP,GLIS2,MGRN1,GAS8,RAB34,TUBD1,FUZ,CPLANE2,GORAB,PTCH2,STK36,IFT122,KCTD6,TXNDC15,CTNNA1,NDST1,ENPP1,SMO,POR,SFRP1,VCP,GAS1,PTCH1,EVC,RORA,SERPINE2,DLG5,ARMC9,FBXL17,RUNX2,C2CD3,GLI3,GPR161,KCTD21,CDK20,HERC4,FGFR2,TTC23,TTC21B,WDR11,CD3E,IFT172,UCHL5,MKS1
GOBP_REGULATION_OF_SMOOTH_MUSCLE_CELL_CHEMOTAXIS	AUD	3.54E-05	0.000576395	0.951066	76		blood	TWAS	c5	0.951066	0.999999	PDGFD,CORO1B,AIF1,LPAR1
GOBP_REGULATION_OF_SMOOTH_MUSCLE_CELL_DIFFERENTIATION	AUD	-3.43E-06	0.000353215	0.99225	137		blood	TWAS	c5	0.99225	0.999999	PDCD4,EFEMP2,FGF9,BMP4,RBPMS2,NFATC3,NFATC1,OLFM2,DNMT1,PDGFB,SOD2,SRF,GPER1,ENG,MED28,ANKRD17,EREG,SIRT1,ZEB1,FGFR2,CTH
GOBP_REGULATION_OF_SMOOTH_MUSCLE_CONTRACTION	AUD	1.01E-05	0.000277021	0.970951	266		blood	TWAS	c5	0.970951	0.999999	ADRA2A,TACR2,ARHGAP42,ADORA2B,ORMDL3,SPHK1,TBXA2R,DAPK3,PTGS2,ADORA1,OXTR,GHRL,GUCY1A1,ADRB2,SRF,GPER1,F2R,CALCRL,SPX,DOCK5,SOD1,CAV1,CTTN,PRKG1,PROK2,ITGA2,ADA,KCNMA1,DOCK4,ABAT,ZDHHC21,SETD3,P2RX1,RGS2,EDN1
GOBP_REGULATION_OF_SODIUM_ION_TRANSMEMBRANE_TRANSPORT	AUD	-2.88E-05	0.000377044	0.93914	237		blood	TWAS	c5	0.93914	0.999999	DRD4,CHP1,SLC9A3R1,FGF11,ATP1B2,RANGRF,NEDD4L,DNM2,SCN1B,FXYD7,FXYD5,ACTN4,ATP1B1,ATP2B4,SLC9A1,YWHAH,COMMD1,KLHL24,SCN5A,SLMAP,UTRN,STOM,WNK2,CAMK2D,GLRX,STK39,ANK3,CNKSR3,TESC,SNTA1,GPD1L,WNK1,NEDD4,DLG1,KCNQ1,FXYD2,FXYD6,SCN4B,SCN2B,HECW2,PRKCE,ATP1B3,NETO2
GOBP_REGULATION_OF_SODIUM_ION_TRANSPORT	AUD	-3.76E-05	0.000315483	0.905155	326		blood	TWAS	c5	0.905155	0.999999	DRD4,PKP2,AKT1,CHP1,SLC9A3R1,FGF11,ATP1B2,PER1,RANGRF,NEDD4L,DNM2,SCN1B,FXYD7,FXYD5,ACTN4,DMPK,AHCYL1,ATP1B1,ATP2B4,SLC9A1,SIK1,YWHAH,COMMD1,KLHL24,SCN5A,SLMAP,ADRB2,UTRN,NOS3,STOM,WNK2,CAMK2D,GLRX,SERPINE2,STK39,ANK3,CNKSR3,TESC,SNTA1,GPD1L,SLC8A1,WNK1,P2RX7,P2RX4,NEDD4,DLG1,KCNQ1,FXYD2,FXYD6,SCN4B,SCN2B,HECW2,PRKCE,ATP1B3,NETO2,SPTBN4
GOBP_REGULATION_OF_SPHINGOLIPID_BIOSYNTHETIC_PROCESS	AUD	7.41E-06	0.000576299	0.98974	81		blood	TWAS	c5	0.98974	0.999999	SAMD8,SIRT3,ORMDL2,ORMDL3,SPHK1,SPHK2,PLA2G6,ORMDL1,PRKCD,ABCA2,PRKAA1
GOBP_REGULATION_OF_SPINDLE_ASSEMBLY	AUD	-6.08E-05	0.000407581	0.88136	156		blood	TWAS	c5	0.88136	0.999999	NUMA1,CENPJ,DYNC1H1,CHMP4A,PLK1,CHMP1A,CHMP6,VPS4B,CHMP2A,SASS6,GPSM2,TPR,STIL,CHMP4B,DRG1,CHMP3,CEP97,PDCD6IP,RNF4,HSPA1A,HSPA1B,CHMP7,CCSAP,SENP6,CHMP2B,CHMP1B,EML3
GOBP_REGULATION_OF_SPINDLE_ORGANIZATION	AUD	-3.52E-05	0.000332887	0.915852	196		blood	TWAS	c5	0.915852	0.999999	NUMA1,CENPJ,DYNC1H1,CHMP4A,PKD1,PLK1,CHMP1A,CHMP6,VPS4B,FSD1,NUP62,CHMP2A,SASS6,GPSM2,PSRC1,TPR,STIL,CHMP4B,DRG1,DCTN1,CHMP3,CEP97,PDCD6IP,MAP9,RNF4,TACC3,HSPA1A,HSPA1B,CHMP7,BORA,RAE1,CCSAP,TPX2,SENP6,CHMP2B,CHMP1B,GNAI1,EML3
GOBP_REGULATION_OF_SPONTANEOUS_SYNAPTIC_TRANSMISSION	AUD	0.0128644	0.0195599	0.510736	19	0.278354	blood	TWAS	c5	0.510736	0.999999	ITGB1,STX1B,SLC12A2,AGER,APP
GOBP_REGULATION_OF_SPROUTING_ANGIOGENESIS	AUD	-0.000267473	0.000993015	0.787657	88	0.786285	blood	TWAS	c5	0.787657	0.999999	ALOX5,ITGA5,SYNJ2BP,JMJD8,EPN2,EPN1,S100A1,IL10,E2F2,FGF2,SEMA6A,VEGFA,SMAD1,DLL1,KLF2,GHRL,GLUL,CEMIP2,JAK1,PPP1R16B,THBS1
GOBP_REGULATION_OF_STEM_CELL_DIFFERENTIATION	AUD	1.85E-05	0.000276976	0.946817	321		blood	TWAS	c5	0.946817	0.999999	MTCH2,TRIM6,LTBP3,KAT5,PRICKLE1,CHD4,N4BP2L2,MTA1,METTL3,SETD1A,NUDT21,STAT3,HOXB4,CHD3,GATAD2A,SIRT6,TEAD2,GATAD2B,HDAC1,RBBP4,ITCH,SLC4A11,EIF2AK2,KDM3A,GSK3B,DHX36,BBS12,FGF2,REST,NSUN2,EZH2,CDK13,ABL1,NOTCH1,NELFB,KDM4C,OCIAD1,YTHDF2,TACSTD2,SMYD5,LBH,JAG1,PWP1,PUS7,MTA3,ZFP36L2,TGFB2,NFE2L2,BMPR1A,GATA6,HES1,CDK12,MTA2
GOBP_REGULATION_OF_STEM_CELL_DIVISION	AUD	-0.00282676	0.0125525	0.821827	42	0.107894	blood	TWAS	c5	0.821827	0.999999	CDK2AP2,PRDM15,SFRP2,SMYD5,LBH,NCOA3,MLLT3,EVI2B
GOBP_REGULATION_OF_STEM_CELL_POPULATION_MAINTENANCE	AUD	2.28E-05	0.000498294	0.963566	163		blood	TWAS	c5	0.963566	0.999999	NODAL,DPF2,BRMS1,KDM2B,BCL7A,SMARCD1,ING1,ARID4A,BCL7C,CNOT1,SMARCE1,KAT2A,SMARCA4,CNOT3,ARID4B,ARID1A,HDAC1,RBBP4,SMARCB1,PAX8,WDR43,KDM3A,SMARCC1,ING2,REST,BRD9,ZNF322,BICRAL,SMO,BCL7B,SAP30,PHF10,TP63,LOXL2,BICRA,LBH,SAP30L,NCOA3,SMARCA2,MYC,SUDS3,CNOT2,SAV1,SS18,SAP130,ZC3H13,TAF6L
GOBP_REGULATION_OF_STEM_CELL_PROLIFERATION	AUD	1.12E-05	0.000407458	0.978119	169		blood	TWAS	c5	0.978119	0.999999	TIAL1,LTBP3,WNT10B,WNT1,RARG,FGF9,N4BP2L2,ZFP36L1,ACE,TP53,CEBPA,SIRT6,MIR320E,IRF6,SFN,KDF1,DGCR8,EIF2AK2,FGF2,HOXA3,NOTCH1,PTCH1,RBPJ,HMGB2,PDCD2,TP63,IRS2,KDM1A,PBX1,CCNE1,RARB,RUNX2,PTPRC,TGFBR2,CTNNB1,PIM1,GLI3,NFIB,NF1,WNT11,CD109
GOBP_REGULATION_OF_STEROID_BIOSYNTHETIC_PROCESS	AUD	9.50E-06	0.000288032	0.97368	349		blood	TWAS	c5	0.97368	0.999999	AKR1C3,ADM,DKK3,LPCAT3,ARMC5,MBTPS1,SREBF1,NR1D1,DDX20,ABCG1,SEC14L2,TSPO,INSIG2,CLCN2,SCAP,DGKQ,REST,IGFBP7,STARD4,FGFR4,DAB2,TNF,BMP6,LEP,POR,ASAH1,ABCA2,NFKB1,H6PD,PDE8B,GFI1,CES1,SOD1,BMP2,SIRT1,PRKAA1,NR3C1,IFNG,IGF1R,INSIG1,ERLIN1
GOBP_REGULATION_OF_STEROID_HORMONE_BIOSYNTHETIC_PROCESS	AUD	1.52E-05	0.000498413	0.975614	140		blood	TWAS	c5	0.975614	0.999999	DKK3,CLCN2,DGKQ,REST,DAB2,BMP6,POR,H6PD,PDE8B,BMP2,NR3C1,IGF1R
GOBP_REGULATION_OF_STEROID_HORMONE_SECRETION	AUD	3.48E-05	0.000446405	0.937928	133		blood	TWAS	c5	0.937928	0.999999	CRY2,CRY1,RETN,KDM5B,TSPO,POMC,GDF9,DAB2,BMP6,NKX3-1,SPP1,GHRL,PTPN11
GOBP_REGULATION_OF_STEROID_METABOLIC_PROCESS	AUD	-1.09E-06	0.000249469	0.996516	450		blood	TWAS	c5	0.996516	0.999999	AKR1C3,ADM,DKK3,DHCR7,LAMTOR1,DGAT2,GNB3,LPCAT3,ARMC5,MBTPS1,SREBF1,NR1D1,STAT5B,ACADVL,LDLR,DDX20,RORC,LDLRAP1,PANK2,ABCG1,SEC14L2,TSPO,INSIG2,CLCN2,SCAP,DGKQ,REST,IGFBP7,STARD4,FGFR4,DAB2,TNF,BMP6,LEP,POR,ASAH1,EPHX2,ABCA2,TTC39B,NFKB1,RORA,H6PD,ARV1,PDE8B,GFI1,CES1,SOD1,BMP2,SIRT1,PRKAA1,NR3C1,IFNG,FMO5,IGF1R,INSIG1,ERLIN1
GOBP_REGULATION_OF_STEROL_TRANSPORT	AUD	-8.01E-07	0.000332566	0.998078	288		blood	TWAS	c5	0.998078	0.999999	NR1H3,LAMTOR1,LRP1,LPCAT3,FURIN,ABCA3,CETP,ABCA7,YJEFN3,NR1H2,NAXE,APOA2,LDLRAP1,SCP2,PLTP,ABCG1,ZDHHC8,SREBF2,TSPO,OSBPL6,PPARG,EGF,LEP,ABCA1,ABCA2,TTC39B,PTCH1,NFKB1,ANXA2,ABCA5,ARV1,CES1,CAV1,SIRT1,EEPD1,ABCB4,ABCA13,RXRA,NFKBIA
GOBP_REGULATION_OF_STORE_OPERATED_CALCIUM_ENTRY	AUD	0.000165436	0.000704486	0.814338	77		blood	TWAS	c5	0.814338	0.999999	CRACR2B,SLC8B1,SPG11,HOMER2,CASQ1,CD84,SARAF,STIM1,EFHB
GOBP_REGULATION_OF_STRESS_ACTIVATED_PROTEIN_KINASE_SIGNALING_CASCADE	AUD	1.12E-07	0.000212671	0.999579	800		blood	TWAS	c5	0.999579	0.999999	PDCD4,ZMYND11,FAS,HRAS,TIRAP,MAPK8IP1,SPI1,MAP4K2,MEN1,MAP3K11,GSTP1,TRPV4,FOXM1,CRACR2A,IGFBP6,LTBR,CD27,FOXO1,TRAF3,BMP4,MAPKBP1,AXIN1,MAPK8IP3,TAOK2,MAPK3,PYCARD,NOD2,CYLD,NCOR1,CRK,SERPINF2,PAFAH1B1,LGALS9,TRAF4,TAOK1,CCR7,NBR1,DUSP3,MINK1,SCIMP,MAP3K3,SPHK1,GADD45B,MAP2K2,MAP3K10,MAGI3,PTPN22,NPPA,SLAMF1,FCGR2B,PINK1,TRAF5,DUSP10,AIDA,ZC3H12A,ZMPSTE24,PRDX1,SIRPA,ITCH,BIRC7,MAPK1,MAPK8IP2,EDAR,SH3RF3,IL1B,STK25,EIF2AK2,MYD88,TLR9,SFRP2,HDAC3,RELL2,FLT4,CCN2,EZR,MAP3K4,PRKN,TNF,AGER,RIPK1,DUSP22,VEGFA,ANKRD6,LEP,HIPK2,MTURN,NOD1,PPIA,NCF1,PTK2B,PBK,SFRP1,MFHAS1,RIPK2,TRAF1,DAB2IP,CARD9,TRAF2,RELL1,TLR3,SH3RF1,WNT7A,ZNF622,STK39,F2RL1,DIXDC1,PJA2,KLHDC10,HIPK3,BMP2,UNC5CL,TREM2,RASGRP1,RNF13,ARL6IP5,MAP2K4,SDCBP,TNIK,APP,HGF,DUSP1,EPHB1,RASSF2,ULK4,TGFB2,SEMA3A,NAIP,MAP2K1,PLCB1,MYC,GADD45G,TPD52L1,MAP3K5,FKTN,TLR4,DUSP16,TAOK3,HMGB1,MBIP,IGF1R,PHLPP1,MECOM,PDCD10,DLG1,WNT16,MDFIC,TRAF6,DUSP19,RAP2A,SASH1,LYN,ZNF675,FZD7,GADD45A,TGFBR3,INAVA,MMP8,GPS2
GOBP_REGULATION_OF_STRIATED_MUSCLE_CELL_DIFFERENTIATION	AUD	-5.28E-06	0.000352632	0.988056	302		blood	TWAS	c5	0.988056	0.999999	ACTN3,FRS2,PARP2,MMP14,BMP4,FBXO22,MESP1,PIEZO1,KAT2A,HDAC5,ARRB2,BCL2,CTDP1,DMPK,HDAC1,SIK1,PPARA,HDAC4,HOPX,HDAC3,MAML1,NLN,EZH2,NIBAN2,PLPP7,NOTCH1,DLL1,XBP1,BHLHE41,CYP26B1,RBM38,BMP2,TMEM119,SMAD4,AKAP6,EFNB2,ATP11A,CCN3,MAPK14,PI16,MEF2C,TOMM70,YY1,RGS2,EDN1,NRG1,TRIM32,FZD7,MTOR
GOBP_REGULATION_OF_STRIATED_MUSCLE_CONTRACTION	AUD	-2.06E-05	0.000300855	0.94551	342		blood	TWAS	c5	0.94551	0.999999	TNNT3,KCNQ1,MYBPC3,ACTN3,GRK2,TRPV4,ATP2A2,PKP2,C12orf57,HSP90AA1,SLC8A3,CALM1,ATP2A1,JUP,SCN4A,RANGRF,DMPK,CALM3,TRPM4,GSTM2,NPPA,ATP1B1,ADORA1,MYBPH,SLC9A1,ZC3H12A,RNF207,PDE4B,EHD3,CALM2,SCN5A,PDE5A,CCN2,DSP,PIK3CG,AKAP9,ANK2,CAMK2D,SMAD7,TMEM38A,KCNJ2,DSG2,CASQ1,RYR2,BIN1,CAV1,ASB3,FKBP1B,SRI,SLC8A1,PDE4D,P2RX4,TMEM38B,DSC2,DLG1,GSTO1,RGS2
GOBP_REGULATION_OF_STRIATED_MUSCLE_TISSUE_DEVELOPMENT	AUD	0.0433118	0.0212529	0.0415574	23	0.60928	blood	TWAS	c5	0.0415574	0.999999	ERBB3,BMP4,SMAD3,MRTFB,LUC7L,SOX15,SIRT2,MTPN,LOX,CENPF,CREB1
GOBP_REGULATION_OF_SUBSTRATE_ADHESION_DEPENDENT_CELL_SPREADING	AUD	1.24E-05	0.000266815	0.962819	352		blood	TWAS	c5	0.962819	0.999999	NRP1,ILK,PKP2,ARHGEF7,CIB1,ITGB3,C1QBP,UNC13D,CRK,DNM2,ACTN4,S100A10,RCC2,CDC42,GBP1,PREX1,CRKL,TRIOBP,ITGB1BP1,ARPC2,ST6GAL1,MELTF,DAB2,CARMIL1,RREB1,PTK2,DMTN,ABL1,KANK1,TACSTD2,DOCK5,OLFM4,CORO1C,WASHC2C,CASS4,EFNA5,RAC1,TESK1,LIMS2,BRAF,DOCK1,NEDD9
GOBP_REGULATION_OF_SUPEROXIDE_ANION_GENERATION	AUD	-4.51E-05	0.000352837	0.898316	192		blood	TWAS	c5	0.898316	0.999999	GSTP1,CLEC7A,HVCN1,ITGAM,CYBA,MAPT,ACP5,TYROBP,CD177,FPR2,GNAI3,ITGB2,GNAI2,PRKCD,F2RL1,SYK,SOD1
GOBP_REGULATION_OF_SUPEROXIDE_DISMUTASE_ACTIVITY	AUD	5.71E-05	0.000998514	0.954413	19	0.144759	blood	TWAS	c5	0.954413	0.999999	SIRT3,PARK7,TNF,SZT2,H19
GOBP_REGULATION_OF_SUPEROXIDE_METABOLIC_PROCESS	AUD	-1.04E-05	0.0002496	0.966754	310		blood	TWAS	c5	0.966754	0.999999	GSTP1,CLEC7A,HVCN1,GCH1,FBLN5,ITGAM,CYBA,MAPT,ACP5,TYROBP,CD177,FPR2,GNAI3,ITGB2,GNAI2,PRKCD,BST1,DHFR,F2RL1,SYK,SOD1,CD36,NFE2L2
GOBP_REGULATION_OF_SYNAPSE_ASSEMBLY	AUD	-1.29E-05	0.00044546	0.976867	280		blood	TWAS	c5	0.976867	0.999999	LRFN4,AMIGO2,CLSTN3,FARP1,ABI3,NLGN2,NPTX1,NTN1,LRFN3,LRRC4B,CLSTN1,AMIGO1,AGRN,LINGO4,CHRNB2,SEMA4A,NTRK1,EPHB2,NEGR1,SETD5,COLQ,EIF4G1,EPHB3,IL1RAP,OXTR,GHRL,SNCA,THBS2,LRRN3,ADGRB1,STAU2,PDLIM5,TLR2,WNT7A,TPBG,DLG5,APP,NRXN1,MYCBP2,EPHB1,LRRN1,EFNA5,MEF2C,SEMA4D,ADNP,MDGA1,ARF6,SLITRK5,NTNG2,VPS35,FZD1
GOBP_REGULATION_OF_SYNAPSE_STRUCTURE_OR_ACTIVITY	AUD	3.85E-06	0.00020371	0.984937	717		blood	TWAS	c5	0.984937	0.999999	ARHGAP22,LRFN4,PTPRO,LRRK2,AMIGO2,TUBA1A,CLSTN3,FARP1,NFATC4,ITPKA,ABHD17C,CLN3,STX1B,ARHGAP44,PAFAH1B1,CDK5R1,ABI3,TANC2,NLGN2,NPTX1,BAIAP2,NTN1,LRFN3,APOE,DMPK,LRRC4B,LILRB2,CLSTN1,AMIGO1,LINGO4,CHRNB2,EFNA1,SEMA4A,NTRK1,FCGR2B,IL10,EPHB2,PPT1,LRP8,NEGR1,LZTS3,CRIPT,DCTN1,SETD5,CAMK1,DHX36,COLQ,EIF4G1,EPHB3,IL1RAP,RHOA,DAG1,ARF4,OXTR,GHRL,GPM6A,SNCA,DBN1,THBS2,TUBB,TNF,LRRN3,CTTNBP2,DBNL,YWHAZ,ADGRB1,ARC,STAU2,DAB2IP,ABL1,VCP,PDLIM5,SLC7A11,TLR2,WNT7A,EPHA4,DTNBP1,TPBG,SIPA1L1,EGLN1,DISC1,DLG5,CAPRIN1,IGSF9,PCDH8,LRFN2,CTNNA2,ACTR2,DNM3,APP,ABHD17B,ZNF804A,FYN,NRXN1,MYCBP2,EPHB1,LRRN1,PRNP,MAPK14,EFNA5,MEF2C,SEMA4D,TREM2,ADNP,MDGA1,PTEN,CAPRIN2,ARF6,NEDD4,NRP2,IL10RA,NEDD9,SLITRK5,NTNG2,C1QL3,NRCAM,CFL1,CDH2,VPS35,NECTIN1,FZD1,HSPA8,ABI2,ADGRL1,SYNGAP1
GOBP_REGULATION_OF_SYNAPTIC_PLASTICITY	AUD	3.33E-05	0.00022305	0.881207	608		blood	TWAS	c5	0.881207	0.999999	EIF4EBP2,HRAS,SCT,STX3,JPH4,NFATC4,SLC8A3,PSEN1,EIF2AK4,ITPKA,MAP1A,SLC24A1,CLN3,PRRT2,STX4,RARA,KAT2A,MPP2,GFAP,MAPT,ACE,DLG4,VAMP2,BAIAP2,RAB3A,CRTC1,TYROBP,MIR320E,GRIN2D,PPFIA3,PRKCG,LILRB2,BRSK1,SHISA7,PRKCZ,PTGS2,ADORA1,ARF1,EPHB2,RIMS3,STAU1,MAPK1,ADORA2A,YWHAH,PICK1,SYNGR1,ATF4,RAB3GAP1,IGSF11,GSK3B,MME,CX3CR1,ABHD6,FAM107A,CD38,NSG1,SORCS2,SNCA,CPLX2,RGS14,DBN1,SQSTM1,MAP1B,RASGRF2,MCTP1,PRRT1,AGER,SYNGAP1,ITPR3,SRF,CRHR2,YWHAG,ADGRB1,ARC,ZDHHC2,LZTS1,PTK2B,STAU2,CALB1,STXBP1,ABL1,GRIN1,ANAPC2,NSMF,RAPGEF2,HRH1,EPHA4,RAB8A,SLC38A1,SIPA1L1,SERPINE2,KCNJ10,NCSTN,TSHZ3,NOG,KRAS,ERC1,APP,PRNP,PLK2,MEF2C,PRKAR1B,GRID2IP,CPEB3,PTEN,LGMN,NF1,RAB5A,S100B,CYP46A1,MIR342,KCNB1,SORCS3,PLAT,NRGN,GIPC1,NEURL1
GOBP_REGULATION_OF_SYNAPTIC_TRANSMISSION_DOPAMINERGIC	AUD	-7.66E-05	0.000705497	0.913578	61		blood	TWAS	c5	0.913578	0.999999	ARRB2,CHRNB2,PTGS2,PINK1,PNKD,FLOT1
GOBP_REGULATION_OF_SYNAPTIC_TRANSMISSION_GABAERGIC	AUD	-3.25E-05	0.000446551	0.942038	133		blood	TWAS	c5	0.942038	0.999999	KIF5B,BAIAP3,CLN3,HAP1,NLGN2,ADORA1,CNR2,ADORA2A,SYN3,PLCL1,ZDHHC3,OXTR,CA2,STXBP1,ZDHHC12,USP46,SLC38A1,KRAS,PLCL2,PTEN,NF1,CNR1,PHF24,PRKCE
GOBP_REGULATION_OF_SYNAPTIC_TRANSMISSION_GLUTAMATERGIC	AUD	-7.95E-06	0.000352853	0.982026	253		blood	TWAS	c5	0.982026	0.999999	LRRK2,PSEN1,CLN3,RNF167,NLGN2,GRIN2D,CACNG8,PTGS2,ADORA1,ADORA2A,PLA2G6,MAPK8IP2,SHANK3,RAB3GAP1,CCR2,GRM2,OXTR,TNF,PTK2B,STXBP1,DTNBP1,SERPINE2,GRIK1,DISC1,TSHZ3,GLUL,GRIK3,SYT1,NRXN1,MEF2C,CCL2,TPRG1L,ROR2,ATAD1,KMO,CNR1,CDH2
GOBP_REGULATION_OF_SYNAPTIC_VESICLE_ENDOCYTOSIS	AUD	4.06E-05	0.000575793	0.943849	85		blood	TWAS	c5	0.943849	0.999999	LRRK2,CALM3,AP2M1,DGKQ,PPP3CC,TOR1A,VAMP4,BTBD9,ABCA13,ROCK1
GOBP_REGULATION_OF_SYNAPTIC_VESICLE_EXOCYTOSIS	AUD	1.48E-05	0.00033288	0.964555	225		blood	TWAS	c5	0.964555	0.999999	ADRA2A,BACE1,ATP2A2,LRRK2,SLC4A8,PRKCB,ADORA2B,GIT1,RAB3A,CALM3,RAP1A,SNAPIN,RIMS3,SEPTIN5,ADORA2A,RAB3GAP1,CACNB4,GSK3B,P2RY1,WNT7A,DTNBP1,CACNB2,PFN2,APBA2,STXBP5,SYT1,GRIN3A,PREPL,RAB5A,BRAF,FBXL20,P2RX1,CNR1,GIPC1
GOBP_REGULATION_OF_SYNAPTIC_VESICLE_RECYCLING	AUD	2.47E-05	0.00057569	0.965843	102		blood	TWAS	c5	0.965843	0.999999	LRRK2,STX1B,CALM3,AP2M1,DGKQ,SNCA,PPP3CC,TOR1A,VAMP4,DNM3,BTBD9,ABCA13,ROCK1,PLAA
GOBP_REGULATION_OF_SYNCYTIUM_FORMATION_BY_PLASMA_MEMBRANE_FUSION	AUD	1.71E-05	0.000703783	0.980612	129		blood	TWAS	c5	0.980612	0.999999	EHD1,RAPGEF3,GDF15,TYROBP,TNFSF14,CD53,PLEKHO1,CFLAR,CAMK1,CXCL9,CXCL10,IL4,SCGB3A1,RIPOR2,FLOT1,ADGRB1,CAPN2,GCM1,IL4R,MAPK14,ADAM9
GOBP_REGULATION_OF_SYSTEMIC_ARTERIAL_BLOOD_PRESSURE	AUD	6.16E-06	0.000300857	0.983672	366		blood	TWAS	c5	0.983672	0.999999	ADRB1,NDST2,ARHGAP42,ADM,PTPRO,CTSG,TPM1,BBS4,CYBA,SERPINF2,TRPV1,ACE,CYP4F12,CYP4F2,KCNK6,ADM5,KLK1,KLK2,NPPA,ADORA1,ECE1,DDAH1,CTSZ,EDN3,NTSR1,PDGFB,ADM2,BMPR2,SLC4A5,OXTR,ADRB2,SOD2,RPS6KA2,TNF,NOS3,NCALD,PCSK5,CORIN,SLC2A5,F2R,F2RL1,PLCB3,SPX,CORO2B,NAV2,KL,CPA3,PDE4D,WNK1,PRCP,EDN1,GAS6,SUCNR1
GOBP_REGULATION_OF_SYSTEMIC_ARTERIAL_BLOOD_PRESSURE_BY_CIRCULATORY_RENIN_ANGIOTENSIN	AUD	1.88E-05	0.000705345	0.978788	92		blood	TWAS	c5	0.978788	0.999999	NDST2,CTSG,ACE,CTSZ,PCSK5,F2R,F2RL1,CPA3,SUCNR1
GOBP_REGULATION_OF_SYSTEMIC_ARTERIAL_BLOOD_PRESSURE_BY_HORMONE	AUD	-2.76E-05	0.000498692	0.955914	172		blood	TWAS	c5	0.955914	0.999999	NDST2,CTSG,CYBA,SERPINF2,ACE,ECE1,CTSZ,EDN3,OXTR,RPS6KA2,NOS3,PCSK5,CORIN,F2R,F2RL1,CPA3,EDN1,SUCNR1
GOBP_REGULATION_OF_SYSTEMIC_ARTERIAL_BLOOD_PRESSURE_BY_RENIN_ANGIOTENSIN	AUD	6.71E-06	0.000575902	0.990706	130		blood	TWAS	c5	0.990706	0.999999	NDST2,CTSG,CYBA,SERPINF2,ACE,CTSZ,RPS6KA2,PCSK5,F2R,F2RL1,CPA3,SUCNR1
GOBP_REGULATION_OF_SYSTEMIC_ARTERIAL_BLOOD_PRESSURE_MEDIATED_BY_A_CHEMICAL_SIGNAL	AUD	-1.95E-05	0.000407368	0.961849	214		blood	TWAS	c5	0.961849	0.999999	ADRB1,NDST2,CTSG,TPM1,CYBA,SERPINF2,ACE,ECE1,CTSZ,EDN3,OXTR,ADRB2,SOD2,RPS6KA2,NOS3,PCSK5,CORIN,SLC2A5,F2R,F2RL1,CPA3,PDE4D,EDN1,SUCNR1
GOBP_REGULATION_OF_TELOMERASE_ACTIVITY	AUD	8.28E-06	0.000575548	0.988516	136		blood	TWAS	c5	0.988516	0.999999	MEN1,PTGES3,NABP2,CCT2,PARP4,HSP90AA1,PIF1,ERCC4,MAPK3,ACD,TP53,WRAP53,PNKP,SRC,MAPK1,CCT4,TCP1,MAP3K4,HMBOX1,NAF1,PARM1,PARN,MAPKAPK5,AURKB,NVL,NEK7,CTNNB1,ATM,XRCC5,MYC,PKIB,PINX1,TNKS,PRKCQ
GOBP_REGULATION_OF_TELOMERE_CAPPING	AUD	-2.32E-05	0.000575979	0.967882	98		blood	TWAS	c5	0.967882	0.999999	ERCC4,MAPK3,ERCC1,PNKP,MAPK1,RAD50,MAP3K4,NBN,MAPKAPK5,XRCC1,AURKB,NEK7,ATM,PKIB,USP7,TNKS2,TERF2,TNKS,NABP2,PRKCQ
GOBP_REGULATION_OF_TELOMERE_MAINTENANCE	AUD	1.48E-05	0.000288008	0.959003	345		blood	TWAS	c5	0.959003	0.999999	SLF2,NFRKB,EID3,HNRNPA1,CCT2,INO80,PIF1,PML,ERCC4,SMG1,INO80E,MAPK3,SLX4,TENT4B,ACD,CTC1,SIRT6,ERCC1,PNKP,RUVBL2,TFPT,SMG5,CCT3,PARP1,SRC,MAPK1,CCT4,RUVBL1,XRN1,ATR,DHX36,GNL3,ACTR8,RAD50,SLF1,TCP1,MAP3K4,CCT6A,NSMCE2,HMBOX1,NBN,NAF1,PARN,CCT7,SMC6,CCT8,NAT10,MAPKAPK5,XRCC1,DCP2,AURKB,NSMCE1,NEK7,CTNNB1,FBXO4,CCT5,ATM,XRCC5,MYC,SMC5,PKIB,USP7,PINX1,NSMCE4A,TNKS2,MRE11,TERF2,STN1,YY1,UCHL5,TNKS,NABP2,EXOSC10,PRKCQ
GOBP_REGULATION_OF_TELOMERE_MAINTENANCE_IN_RESPONSE_TO_DNA_DAMAGE	AUD	6.99E-05	0.000995123	0.943981	43	0.308345	blood	TWAS	c5	0.943981	0.999999	NFRKB,MCRS1,INO80,ERCC4,INO80E,ERCC1,RUVBL2,TFPT,RUVBL1,ACTR8,XRCC1,YY1,UCHL5
GOBP_REGULATION_OF_TELOMERE_MAINTENANCE_VIA_TELOMERE_LENGTHENING	AUD	2.44E-06	0.000332629	0.994156	224		blood	TWAS	c5	0.994156	0.999999	HNRNPA1,CCT2,PIF1,ERCC4,MAPK3,SLX4,TENT4B,ACD,CTC1,PNKP,SMG5,CCT3,PARP1,SRC,MAPK1,CCT4,XRN1,ATR,DHX36,TCP1,MAP3K4,CCT6A,HMBOX1,NAF1,PARN,CCT7,CCT8,NAT10,MAPKAPK5,DCP2,AURKB,NEK7,CTNNB1,FBXO4,CCT5,ATM,XRCC5,PKIB,PINX1,TNKS2,TERF2,STN1,TNKS,EXOSC10,PRKCQ
GOBP_REGULATION_OF_THE_FORCE_OF_HEART_CONTRACTION	AUD	-5.67E-05	0.000576417	0.921575	73		blood	TWAS	c5	0.921575	0.999999	ADRB1,ADM,ATP2A2,GAA,ATP2B4,SLC9A1,NOS3,CAMK2D,RYR2,CAV1,GLRX3,SLC8A1
GOBP_REGULATION_OF_THYMOCYTE_APOPTOTIC_PROCESS	AUD	-0.00571136	0.0154682	0.711954	25	0.538008	blood	TWAS	c5	0.711954	0.999999	ADAM8,BMP4,TP53,JAK3,EFNA1,ZC3H8,PTCRA,HIF1A,ADA,KIFAP3
GOBP_REGULATION_OF_TISSUE_REMODELING	AUD	1.61E-05	0.000288203	0.955499	317		blood	TWAS	c5	0.955499	0.999999	ADAM8,GPR137,LTBP3,IL23A,CSK,DEF8,PLEKHM1,ITGB3,TP53,BGLAP,GPR137B,CST3,SRC,RUNX1,BCR,ROCK2,TMBIM1,INPP5D,TF,TFRC,CD38,CSF1R,FLT4,THBS4,LEP,PDK4,SFRP1,TMEM64,PPARG,SPP1,PPP3CA,TNFAIP3,IL15,LEPR,IL18,UBASH3B,SYK,IL6,GPNMB,TMEM119,PPARGC1B,PRKCA,P2RX7,NF1,TNFRSF11A,ROCK1,S1PR1,SUCO
GOBP_REGULATION_OF_TOLERANCE_INDUCTION	AUD	-0.000115094	0.000498245	0.817316	154		blood	TWAS	c5	0.817316	0.999999	FOXJ1,CLC,LILRB2,LILRB4,ITCH,PDCD1,CBLB,HAVCR2,HLA-G,HLA-B,CD274,TGFBR2,IL2RA,HMGB1,PHLPP1,MARCHF7,CD3E,IDO1,IRAK3
GOBP_REGULATION_OF_TOLL_LIKE_RECEPTOR_2_SIGNALING_PATHWAY	AUD	3.95E-05	0.00057547	0.94532	125		blood	TWAS	c5	0.94532	0.999999	TIRAP,NOD2,CYBA,TLR1,TLR6,MFHAS1,TNFAIP3,F2RL1,PJA2,LYN
GOBP_REGULATION_OF_TOLL_LIKE_RECEPTOR_3_SIGNALING_PATHWAY	AUD	4.99E-05	0.000992767	0.959929	77	0.83354	blood	TWAS	c5	0.959929	0.999999	TIRAP,FLOT2,PTPN22,WDFY1,FLOT1,UBQLN1,TNFAIP3,F2RL1,CAV1,PELI1
GOBP_REGULATION_OF_TOLL_LIKE_RECEPTOR_4_SIGNALING_PATHWAY	AUD	-2.37E-06	0.000377277	0.994986	178		blood	TWAS	c5	0.994986	0.999999	TIRAP,NR1H3,APPL2,NR1D1,IFI35,LILRA2,PTPN22,WDFY1,LTF,APPL1,CD14,FLOT1,MFHAS1,DAB2IP,NINJ1,TNFAIP3,F2RL1,LYN,PELI1
GOBP_REGULATION_OF_TOLL_LIKE_RECEPTOR_9_SIGNALING_PATHWAY	AUD	7.07E-06	0.000705108	0.991997	89		blood	TWAS	c5	0.991997	0.999999	PTPRS,LILRA4,PTPN22,GRAMD4,RTN4,TLR9,FCRL3,SLC15A4,RSAD2,HMGB1
GOBP_REGULATION_OF_TOLL_LIKE_RECEPTOR_SIGNALING_PATHWAY	AUD	-7.58E-06	0.000235281	0.974298	453		blood	TWAS	c5	0.974298	0.999999	NLRP6,IRF7,BIRC3,BIRC2,TIRAP,NR1H3,APPL2,NOD2,CYBA,SARM1,FLOT2,NR1D1,IFI35,ARRB2,CD300A,CD300LF,PTPRS,LILRA4,LILRA2,GPR108,PTPN22,SMPDL3B,GRAMD4,RTN4,LTF,TLR9,APPL1,TLR1,TLR6,IRF1,CD14,FLOT1,NFKBIL1,IRF4,LRRC14,MFHAS1,DAB2IP,UBQLN1,NINJ1,TLR3,TLR2,TNFAIP3,FCRL3,SLC15A4,ESR1,WDFY1,F2RL1,GFI1,PJA2,CAV1,TREM2,TREML4,RSAD2,LGR4,CD36,TLR5,HMGB1,LYN,IRAK3,PELI1
GOBP_REGULATION_OF_TORC1_SIGNALING	AUD	6.31E-05	0.000352632	0.857938	234		blood	TWAS	c5	0.857938	0.999999	WAC,SIK3,GPR137,ITFG2,KICS2,PIP4P1,WDR24,TELO2,NPRL3,WDR59,FLCN,SMCR8,CTNS,RNF167,STK11,PIH1D1,LAMTOR5,GPR137B,SESN2,RRAGC,KLHL22,CASTOR1,DEPDC5,SEC13,DGKQ,LARS1,RRAGD,KPTN,RRAGA,DEPTOR,CLEC16A,ATM,C9orf72,SZT2,SESN1,BMT2,RNF152,SESN3,SEH1L,MIOS
GOBP_REGULATION_OF_TOR_SIGNALING	AUD	3.61E-05	0.000300538	0.9045	420		blood	TWAS	c5	0.9045	0.999999	WAC,DDIT4,SIK3,GPR137,LAMTOR1,ITFG2,NCKAP1L,PIP4P1,UBR1,MINAR1,WDR24,TELO2,TSC2,MLST8,NPRL3,WDR59,FLCN,SMCR8,RFFL,CTNS,RNF167,RPTOR,STK11,TNFAIP8L1,PIH1D1,AKT1S1,LAMTOR5,LAMTOR2,GPR137B,SESN2,RRAGC,ZMPSTE24,TTI1,KLHL22,CASTOR1,DEPDC5,TMEM127,SEC13,TBCK,DGKQ,HDAC3,LARS1,PDCD6,GOLPH3,RICTOR,SLC38A9,EPM2A,UBR2,RRAGD,LAMTOR4,LEP,GNA12,ENDOG,GPAT3,LAMTOR3,TSC1,SH3BP4,FAM83D,AKT3,KPTN,SIRT1,RHEB,RRAGA,PRKAA1,MAPKAPK5,TBC1D7,HIF1A,HTR6,FBXO9,DEPTOR,CLEC16A,ATM,C9orf72,SZT2,SESN1,BMT2,RNF152,PIK3CA,SESN3,SEH1L,TREM2,MIOS,GAS6
GOBP_REGULATION_OF_TRANSCRIPTION_BY_RNA_POLYMERASE_I	AUD	3.58E-05	0.000446205	0.935969	158		blood	TWAS	c5	0.935969	0.999999	ERCC6,DDX21,MACROH2A2,POLR2L,ACTR6,DDX11,MARS1,ERBB2,UBTF,MYBBP1A,DHX33,SMARCA4,PIH1D1,HEATR1,ZMPSTE24,SMARCB1,ATF4,WDR75,SF3B1,NCL,WDR43,LYAR,MAF1,NOP53,BAZ1B,PWP1,RASL11A,UTP15,MACROH2A1,DEK,IPPK,EIF2AK3,MTOR
GOBP_REGULATION_OF_TRANSCRIPTION_BY_RNA_POLYMERASE_III	AUD	-1.17E-05	0.000377549	0.975266	118		blood	TWAS	c5	0.975266	0.999999	ERCC6,DDX21,PRDX5,ZNF143,BRF1,MYBBP1A,RPTOR,ELL,ZNF345,ZC3H8,SF3B1,DHX36,MAF1,BRF2,ICE2,BAZ1B,POLR3G,ZNF76,DEK,POLR3F,MTOR
GOBP_REGULATION_OF_TRANSCRIPTION_ELONGATION_BY_RNA_POLYMERASE_II	AUD	-1.98E-05	0.000300849	0.9476	327		blood	TWAS	c5	0.9476	0.999999	LDB1,PWWP2B,ZMYND11,ERCC6,MED19,BTBD18,CCNT1,MED4,MED6,INTS14,AXIN1,MED24,HEXIM1,MED11,MED31,RECQL5,MED16,ELL,MED29,SIRT6,MED25,GTF2F1,INTS11,INTS3,INTS7,NELFCD,MED15,CBX7,WDR43,VHL,EAF2,EAF1,RNF168,NCBP2,INTS12,TCERG1,MED10,MED23,NELFE,EZH2,CDK13,INTS1,INTS10,INTS9,CDK9,MED22,NELFB,MED28,MED27,LARP7,INTS8,INTS2,NCBP1,ELL2,INTS6,MED20,PWWP2A,INTS13,MED21,CTNNB1,MED17,RNF8,SUPT4H1,INTS4,MED8,EAPP,MED1,CDK12,CCNK,MED30,INTS5
GOBP_REGULATION_OF_TRANSCRIPTION_FROM_RNA_POLYMERASE_II_PROMOTER_IN_RESPONSE_TO_HYPOXIA	AUD	5.19E-05	0.00099488	0.958391	75	0.414466	blood	TWAS	c5	0.958391	0.999999	HIF1AN,STOX1,TP53,SIRT2,VHL,VEGFA,RBPJ,HIF1A,CITED2,NFE2L2
GOBP_REGULATION_OF_TRANSCRIPTION_INVOLVED_IN_G1_S_TRANSITION_OF_MITOTIC_CELL_CYCLE	AUD	1.66E-05	0.000997296	0.986707	39	0.940571	blood	TWAS	c5	0.986707	0.999999	ZPR1,HINFP,RB1,E2F4,CDK18,KLF11,ID2,GFI1,BACH1,CDK17,CDK14,NPAT,CDK15,E2F6
GOBP_REGULATION_OF_TRANSCRIPTION_OF_NUCLEOLAR_LARGE_RRNA_BY_RNA_POLYMERASE_I	AUD	3.01E-05	0.000498988	0.95191	116		blood	TWAS	c5	0.95191	0.999999	MACROH2A2,DDX11,MARS1,SMARCA4,PIH1D1,SMARCB1,NCL,NOP53,PWP1,MACROH2A1,IPPK,MTOR
GOBP_REGULATION_OF_TRANSCRIPTION_REGULATORY_REGION_DNA_BINDING	AUD	-3.02E-05	0.000377393	0.936159	186		blood	TWAS	c5	0.936159	0.999999	GATA3,TRIM6,DAZAP2,DDIT3,RB1,PSEN1,ZBTB7C,ZBTB7A,LAMTOR5,MAD2L2,PARP1,ZMPSTE24,RNF220,PARK7,GTF2B,DDRGK1,H1-0,EP300,NIBAN2,FBXW7,DOT1L,SRI,PAX6,CTNNB1,IFNG,TRAF6,HEY1,ZNF675
GOBP_REGULATION_OF_TRANSLATIONAL_ELONGATION	AUD	0.00664666	0.0111556	0.551299	51	0.877979	blood	TWAS	c5	0.551299	0.999999	ALKBH1,DPH6,AARS1,DPH1,EIF4A3,SHFL,SRP9,DPH2,DPH3,CPEB2,DPH7,USP16,EIF5A2,CPEB3,EIF5A
GOBP_REGULATION_OF_TRANSLATIONAL_FIDELITY	AUD	2.60E-05	0.000704617	0.970614	92		blood	TWAS	c5	0.970614	0.999999	AARS1,AARSD1,RPS9,RPS5,TARS2,YRDC,PRORSD1P,LARS2,LARS1,VARS2,VARS1,AARS2,DNAJC2,CDK5RAP1,IARS1,DTD1,DTD2,GATC,IARS2
GOBP_REGULATION_OF_TRANSLATIONAL_INITIATION	AUD	8.38E-06	0.000573857	0.988347	225		blood	TWAS	c5	0.988347	0.999999	EIF4EBP2,EIF4G2,RBM4,PPP1CA,RPS6KB2,TMED2,EIF5,METTL3,EIF2S1,EIF2B2,ALKBH1,RPS6KB1,MIF4GD,EIF3K,PPP1R15A,RPL13A,TPR,PPP1R15B,EIF4G3,ATF4,NCK2,BZW1,EIF2AK2,MTIF2,PAIP2B,EIF4G1,EIF2B5,EIF4A2,NCBP2,EIF1B,EIF4EBP3,TNF,EIF3B,EIF2AK1,HSPB1,AGO2,GLE1,HABP4,NCBP1,BANK1,CTIF,UHMK1,YTHDF2,DNAJC3,LARP1,DDX1,EIF3H,PAIP1,YTHDF3,PAIP2,EIF2AK4,EIF4B,IMPACT,POLR2D,NCK1,BZW2,CDC123,KLHL25,EIF2AK3,MTOR,EIF4H
GOBP_REGULATION_OF_TRANSLATIONAL_INITIATION_BY_EIF2_ALPHA_PHOSPHORYLATION	AUD	0.0305317	0.0146645	0.0373406	31	0.144883	blood	TWAS	c5	0.0373406	0.999999	TMED2,PPP1R15B,NCK2,EIF2AK2,EIF2AK1,DNAJC3,EIF2AK4,NCK1,EIF2AK3
GOBP_REGULATION_OF_TRANSLATIONAL_INITIATION_IN_RESPONSE_TO_STRESS	AUD	0.0313582	0.0134897	0.0200934	35	0.124298	blood	TWAS	c5	0.0200934	0.999999	TMED2,EIF2S1,PPP1R15A,PPP1R15B,NCK2,EIF2AK2,EIF2AK1,DNAJC3,EIF2AK4,IMPACT,NCK1,EIF2AK3
GOBP_REGULATION_OF_TRANSLATIONAL_TERMINATION	AUD	0.0112427	0.0115301	0.329525	54	0.561731	blood	TWAS	c5	0.329525	0.999999	MTRF1,GSPT1,OGFOD1,SHFL,JMJD4,ETF1,GLE1,EIF5A2,EIF5A
GOBP_REGULATION_OF_TRANSLATION_IN_RESPONSE_TO_ENDOPLASMIC_RETICULUM_STRESS	AUD	0.0324952	0.0175778	0.0645087	21	0.106214	blood	TWAS	c5	0.0645087	0.999999	TMED2,PPP1R15A,PPP1R15B,SESN2,NCK2,EIF4G1,DNAJC3,EIF2AK4,NCK1,EIF2AK3
GOBP_REGULATION_OF_TRANSLATION_IN_RESPONSE_TO_STRESS	AUD	0.0253251	0.0123132	0.0397105	43	0.29763	blood	TWAS	c5	0.0397105	0.999999	TMED2,EIF2S1,PPP1R15A,PPP1R15B,RPS6KA1,SESN2,NCK2,EIF2AK2,EIF2AK1,DNAJC3,EIF2AK4,IMPACT,NCK1,EIF2AK3
GOBP_REGULATION_OF_TRANSMEMBRANE_RECEPTOR_PROTEIN_SERINE_THREONINE_KINASE_SIGNALING_PATHWAY	AUD	3.39E-06	0.000199538	0.98645	730		blood	TWAS	c5	0.98645	0.999999	FBXL15,HTRA1,PBLD,TET1,NODAL,DKK3,MEN1,ILK,FAM89B,BRMS1,NUMA1,CHST11,ACVR1B,ACVRL1,GDF11,LRP1,LEMD3,ING1,LATS2,FGF9,SPRY2,SNX6,BRMS1L,BMP4,ARID4A,DACT1,PALS1,SNW1,PCSK6,FBN1,RNF111,RBPMS2,CILP,SMAD6,SMAD3,NEO1,SH2B1,TGFB1I1,AXIN1,WFIKKN1,NUP93,STUB1,GLG1,FLCN,ITGA3,TOB1,TP53,UBE2O,RNF165,SMAD2,SMAD7,PIN1,DNM2,FSTL3,STK11,GDF15,FKBP8,EID2,ZBTB7A,LRG1,LTBP4,TGFB1,TRIM33,SKI,BCL9,LEFTY1,PARP1,ARID4B,HDAC1,RBBP4,BMP8A,BMP8B,TMEM53,FKBP1A,C20orf27,TMPRSS6,EP300,PPARA,INHBB,BMPR2,GDF7,NRROS,ACVR2B,SFRP2,ING2,SNX25,HTRA3,FBN2,GDF9,DAB2,KIAA0319,CSNK2B,HSPA1A,LEMD2,BMP6,HIPK2,PEG10,SMURF1,ZC3H3,SFRP1,HSPA5,ENG,ABL1,NOTCH1,JAK2,PPARG,ADAMTSL2,RBPJ,SAP30,SPRY1,TWSG1,NOMO1,SFRP5,LOX,SKOR1,MAGI2,NOMO3,CAV2,CAV1,SAP30L,BMP2,RGMA,SIRT1,VEPH1,ZEB1,SPART,SPRED2,SMAD4,SPRED1,THBS1,NOG,SDCBP,RBPMS,CRB2,NBL1,ELAPOR2,HFE,TGFBR2,CITED2,TGFBR1,CCN3,CDKN2B,BAMBI,TGFB2,NREP,SMURF2,PELO,FST,GREM2,UBE2D1,BMPR1A,SUDS3,MIR17HG,TGFB3,CRIM1,SAP130,HES1,FSTL1,SKIL,TNFAIP6,CDKN1C,LDLRAD4,ADAM17,PMEPA1,PPM1A,ACVR2A,MTMR4,ACVR1,FZD1,TGFBR3,NOTCH2,GIPC1,CD109,INHBE,PRDM16
GOBP_REGULATION_OF_TRANSPORTER_ACTIVITY	AUD	2.55E-07	0.000199526	0.998978	794		blood	TWAS	c5	0.998978	0.999999	KCNIP2,ITGB1,PPIF,ANO9,DRD4,NR1H3,CAPN1,CNIH2,CABP4,KCNE3,CRACR2A,CACNB3,STAC3,PHB2,KCNRG,CALM1,CHP1,ANTKMT,SYNGR3,SLC5A11,GSG1L,ATP2A1,RRAD,WWP2,HAP1,MINK1,VMP1,SLC9A3R1,DLG4,NLGN2,FGF11,ATP1B2,VAMP2,RANGRF,NEDD4L,BCL2,DNM2,SCN1B,FXYD7,FXYD5,ACTN4,CALM3,CABP5,SPHK2,CACNG8,SHISA7,AMIGO1,GSTM2,AHCYL1,NPPA,CTSS,APOA2,NOS1AP,ATP1B1,PM20D1,PINK1,EPHB2,SLC9A1,PTAFR,SLC6A9,RNF207,PDE4B,PARK7,FKBP1A,KCNS1,MMP9,NTSR1,OPRL1,SLC5A3,KCNE1,YWHAH,PLA2G6,MAPK8IP2,SHANK3,CACNB4,CAB39,GPR35,EHD3,PRKCE,CALM2,PPP3R1,KLHL24,OXSR1,CCR2,TLR9,STIMATE,PRKCD,CACNA1D,SLMAP,C4orf3,HTT,SNCA,ADRB2,RASGRF2,SGK1,UTRN,PRRT1,RIPK1,TCAF2,TCAF1,NIPSNAP2,KCTD7,AKAP9,ARC,PPP3CC,PTK2B,STOM,UBQLN1,DAPK1,WNK2,ANK2,CAMK2D,IFNGR2,PPARG,PKD2,STIM2,PPP3CA,GLRX,COX17,CACNB2,GEM,JSRP1,HOMER1,PLCG2,ALG10B,STK39,CASQ1,RYR2,CAV1,ANK3,KCNG1,GNB5,CNKSR3,AKAP6,HCN3,APP,P2RY6,FKBP1B,ABCB1,SRI,TESC,SELENON,GPD1L,THADA,CRBN,PRNP,PDE4D,PIM1,WNK1,NDFIP1,MEF2C,ATPSCKMT,NDUFA4,IFNG,CCL2,TRPC6,RXRA,STIM1,NEDD4,STAC,DLG1,GSTO1,KCNQ1,FXYD2,FXYD6,SCN4B,SCN2B,KMT2A,HECW2,CABP1,EDN1,ATP1B3,AHNAK,NETO2,HCN2,KCNAB1,SGK2,WNK4
GOBP_REGULATION_OF_TRANS_SYNAPTIC_SIGNALING	AUD	1.70E-05	0.000150439	0.910253	1258		blood	TWAS	c5	0.910253	0.999999	KIF5B,ITGB1,TACR2,EIF4EBP2,HRAS,SCT,BACE1,GRIK4,DGKZ,RAPSN,STX3,CNIH2,ATP2A2,CUX2,LRRK2,ASIC1,SLC4A8,CLSTN3,RAP1B,JPH4,NFATC4,SLC8A3,PSEN1,EIF2AK4,VPS18,ITPKA,MAP1A,SLC24A1,MCTP2,BAIAP3,RAB26,PRKCB,CLN3,PRRT2,KCTD13,STX1B,STX4,ADORA2B,GIT1,SLC6A4,RARA,HAP1,KAT2A,MPP2,GFAP,MAPT,P2RX1,ARRB2,RNF167,ACE,DLG4,NLGN2,VAMP2,EIF4A3,NPTX1,BAIAP2,ABR,S1PR2,TYROBP,APOE,DMPK,CALM3,MIR320E,GRIN2D,PPFIA3,PRKCG,CACNG8,LILRB2,BRSK1,SHISA7,RETN,CLSTN1,RAP1A,DVL1,PRKCZ,SNAPIN,CHRNB2,SYT11,NTRK1,PTGS2,ADORA1,PINK1,SLC30A1,ARF1,EPHB2,CNR2,RIMS3,SLC6A9,LRP8,RPL22,PTPRA,DLGAP4,SRC,STAU1,SEPTIN5,MAPK1,BCR,ADORA2A,YWHAH,SYN3,PICK1,PLA2G6,NPTXR,SYNGR1,ATF4,PACSIN2,MAPK8IP2,SHANK3,IL1B,RAB3GAP1,CACNB4,PLCL1,PNKD,PPP3R1,IGSF11,GSK3B,P2RY1,MME,CX3CR1,ZDHHC3,CCR2,GNAI2,ABHD6,PXK,FAM107A,OXTR,GHRL,CD38,NSG1,SORCS2,SNCA,SLC12A2,ADRB2,CPLX2,RGS14,DBN1,SQSTM1,MAP1B,RASGRF2,MCTP1,AKAP7,GABBR1,FLOT1,TNF,PRRT1,AGER,TUBB2B,SYNGAP1,ITPR3,PRKAR2B,LRRC4,CRHR2,YWHAG,GPER1,AKAP9,PPP1R9A,NPTX2,RNF19A,ADGRB1,ARC,ZDHHC2,LZTS1,PTK2B,STAU2,CA2,CALB1,STXBP1,DNM1,ZDHHC12,ABL1,GRIN1,ANAPC2,NSMF,JAK2,RAPGEF2,SLC7A11,EIF4E,HRH1,PPP3CA,USP46,WNT7A,EPHA4,DTNBP1,CACNB2,RAB8A,HOMER1,SLC38A1,SLC38A2,SIPA1L1,SERPINE2,AKAP12,GRIK1,EGLN1,DISC1,KCNJ10,NCSTN,SLC6A6,LRFN2,STX1A,TSHZ3,PFN2,GLUL,NOG,DGKE,SLC1A3,TPRG1L,KRAS,ERC1,APBA2,GRIK3,APP,STXBP5,FYN,SYT1,NRXN1,GRIN3A,EPHB1,PRNP,PLK2,MEF2C,CCL2,TBC1D24,PLCB1,CDC20,PLCL2,MIR342,BEGAIN,USP8,ADNP,BTBD9,LAMA2,PRKAR1B,GRID2IP,FABP5,ROR2,NTNG1,CPEB3,SNCG,ATAD1,PTEN,KCNMB4,PREPL,PRKCE,LGMN,CDH1,NF1,GRM2,RAB5A,S100B,FBXL20,CYP46A1,KMO,CACNA1A,PRKACA,CNR1,KCNB1,EDN1,NTNG2,PHF24,SORCS3,PLAT,CDH2,GIPC1,MTMR2,NRGN,PSMC5,NCDN,NEURL1,TMEM108
GOBP_REGULATION_OF_TRIGLYCERIDE_BIOSYNTHETIC_PROCESS	AUD	-1.02E-05	0.000446854	0.981801	86		blood	TWAS	c5	0.981801	0.999999	NR1H3,KAT5,DGAT2,SCARB1,CNEP1R1,SREBF1,CTDNEP1,LDLR,SLC27A1,NR1H2,C3,MFSD2A,FITM2,SIK1,LPIN1,GPLD1,FBXW7,PLIN5
GOBP_REGULATION_OF_TRIGLYCERIDE_METABOLIC_PROCESS	AUD	-5.00E-06	0.000407777	0.990221	133		blood	TWAS	c5	0.990221	0.999999	PNPLA2,NR1H3,KAT5,DGAT2,SCARB1,GNB3,CNEP1R1,SREBF1,CTDNEP1,LDLR,SLC27A1,NR1H2,MBOAT7,C3,MFSD2A,PANK2,FITM2,SIK1,LPIN1,GPLD1,PIK3CG,DAGLB,FBXW7,ABHD5,ATG14,PLIN5
GOBP_REGULATION_OF_TUBE_SIZE	AUD	-1.28E-05	0.000208217	0.951086	521		blood	TWAS	c5	0.951086	0.999999	ADRA2A,ADRB1,VSTM4,ACTA2,ARHGAP42,ADM,PIK3C2A,EXT2,SMTNL1,ADCY6,GCH1,BBS2,ADORA2B,SERPINF2,ACE,TBXA2R,TRPM4,NPPA,PTGS2,ADORA1,ECE1,FAAH,UTS2,EDN3,CBS,ADORA2A,PLA2G6,ITGB1BP1,ROCK2,BMPR2,P2RY1,GPX1,RHOA,OXTR,CD38,GUCY1A1,ADRB2,KCNMB1,SOD2,TNF,GCLC,PLOD3,LEP,TBXAS1,NOS3,GPER1,ABL1,DBH,HRH1,RAP1GDS1,KLF2,F2R,F2RL1,P2RY2,DOCK5,SOD1,MKKS,CAV1,PRKG1,SNTA1,UTS2B,SLC8A1,SCPEP1,ITGA1,PPARD,GCLM,KCNMA1,DOCK4,ZDHHC21,KCNMB4,P2RX1,ROCK1,RGS2,EDN1,EXT1,HTR7
GOBP_REGULATION_OF_TUMOR_NECROSIS_FACTOR_MEDIATED_SIGNALING_PATHWAY	AUD	-5.45E-05	0.000315443	0.862952	310		blood	TWAS	c5	0.862952	0.999999	PELI3,GSTP1,TNFRSF1A,SPPL2A,CYLD,NOL3,RFFL,NKIRAS2,SPHK1,SPPL2B,PIAS4,CARD8,NLRP2,HIPK1,CPNE1,BIRC7,CASP8,UBE2K,H2BC11,HSPA1A,HSPA1B,RIPK1,SHARPIN,TRAF2,TNFAIP3,F2RL1,SPATA2,SYK,LAPTM5,PPP2CB,CASP4,CASP1,CARD16,OTULIN,NAIP,CCDC3,PTPN2,ADAM17,NKIRAS1,TRIM32,GAS6,ZNF675,IKBKB
GOBP_REGULATION_OF_TYPE_I_INTERFERON_MEDIATED_SIGNALING_PATHWAY	AUD	1.78E-05	0.000498063	0.97144	189		blood	TWAS	c5	0.97144	0.999999	IRF7,TRIM6,OAS1,OAS3,STAT2,TBK1,METTL3,NLRC5,CDC37,LSM14A,IRF3,ISG15,ADAR,DCST1,MUL1,SAMHD1,MAVS,TTLL12,UBE2K,TRIM41,TRIM56,CNOT7,STING1,YTHDF2,PTPN1,FADD,RNF185,USP18,YTHDF3,TREX1,PTPN11,PTPN2,ZBP1
GOBP_REGULATION_OF_T_CELL_ACTIVATION_VIA_T_CELL_RECEPTOR_CONTACT_WITH_ANTIGEN_BOUND_TO_MHC_MOLECULE_ON_ANTIGEN_PRESENTING_CELL	AUD	-1.66E-05	0.000705958	0.981243	51		blood	TWAS	c5	0.981243	0.999999	CD81,LGALS9,LILRB1,HAVCR2,HLA-DMB,LGALS3
GOBP_REGULATION_OF_T_CELL_APOPTOTIC_PROCESS	AUD	-3.61E-05	0.000407231	0.929298	194		blood	TWAS	c5	0.929298	0.999999	ADAM8,CD27,RIPK3,BMP4,LGALS3,LGALS9,TP53,BCL2,PRKD2,EFNA1,BCL2L11,ZC3H8,PDCD1,PTCRA,GIMAP8,SLC46A2,DOCK8,CD274,PRELID1,ST3GAL1,FADD,HIF1A,IL7R,ADA,P2RX7,KIFAP3,IDO1,GPAM,PRKCQ
GOBP_REGULATION_OF_T_CELL_DIFFERENTIATION_IN_THYMUS	AUD	-1.49E-07	0.000446392	0.999734	138		blood	TWAS	c5	0.999734	0.999999	ADAM8,TESPA1,BMP4,ERBB2,FOXJ1,CLPTM1,CLEC4G,ZC3H8,SOS1,TMEM131L,CAMK4,VNN1,EGR3,SOD1,ZEB1,RASGRP1,IL7R,ADA,SOS2,PTPN2,TOX
GOBP_REGULATION_OF_T_CELL_MEDIATED_CYTOTOXICITY	AUD	1.25E-05	0.000332298	0.969908	256		blood	TWAS	c5	0.969908	0.999999	KLRD1,KLRC1,NCKAP1L,IL23A,RIPK3,B2M,IL12RB1,CEACAM1,PVR,NECTIN2,LILRB1,FCGR2B,XCL1,MR1,IL23R,STX7,HLA-F,HLA-G,HLA-A,HLA-H,HLA-E,HLA-B,AGER,HLA-DRA,HLA-DRB1,TAP2,CD1D,CD1A,FADD,CYRIB,PTPRC,CD1C,CD1B,CD1E,IL7R,P2RX7,IL12A
GOBP_REGULATION_OF_T_CELL_MEDIATED_IMMUNE_RESPONSE_TO_TUMOR_CELL	AUD	-4.46E-05	0.000704888	0.949603	52		blood	TWAS	c5	0.949603	0.999999	IL4I1,MR1,FBXO38,HLA-DRB1,HMGB1,AHR
GOBP_REGULATION_OF_T_CELL_MIGRATION	AUD	2.35E-05	0.000377165	0.950246	211		blood	TWAS	c5	0.950246	0.999999	ADAM8,RIPK3,ADAM10,SPN,CORO1A,PYCARD,ITGB3,SPNS2,CRK,TNFSF14,ECM1,XCL1,ABL2,TNFRSF14,CRKL,CD200,CD200R1,OXSR1,CCR2,SELENOK,CXCL10,CCR6,RIPOR2,AIF1,ABL1,DOCK8,XCL2,STK39,ITGA4,FADD,APP,WNK1,ADAM17,LRCH1,IL27RA,APOD
GOBP_REGULATION_OF_T_CELL_RECEPTOR_SIGNALING_PATHWAY	AUD	-5.64E-06	0.000300938	0.985044	280		blood	TWAS	c5	0.985044	0.999999	CD81,DGKZ,PTPRJ,RPS3,TESPA1,ELF1,CCR7,DUSP3,CD300A,MALT1,CD226,CEACAM1,KCNN4,NECTIN2,PRKD2,LILRB4,PTPN22,RC3H1,RAB29,BCL10,GBP1,SLA2,UBASH3A,CBLB,EZR,BTN2A2,DUSP22,PVRIG,CARD11,PHPT1,LAPTM5,LGALS3,PRNP,ADA,CD160,TRAT1,PTPN2
GOBP_REGULATION_OF_T_HELPER_17_CELL_DIFFERENTIATION	AUD	8.86E-05	0.000997209	0.929207	47	0.714048	blood	TWAS	c5	0.929207	0.999999	IL23A,MALT1,JUNB,IL12RB1,ZBTB7B,RC3H1,ZC3H12A,IL23R,LOXL3,NFKBIZ,IL4,RC3H2,SMAD7,BATF
GOBP_REGULATION_OF_T_HELPER_17_TYPE_IMMUNE_RESPONSE	AUD	-8.45E-06	0.00057561	0.988286	115		blood	TWAS	c5	0.988286	0.999999	CLEC7A,IL23A,CLEC6A,MALT1,TYK2,JUNB,IL12RB1,ZBTB7B,RC3H1,EPHB2,ZC3H12A,IL23R,LOXL3,ARID5A,NFKBIZ,IL4,RC3H2,CARD9,JAK2,SMAD7,IL27RA,BATF,PRKCQ
GOBP_REGULATION_OF_T_HELPER_1_CELL_DIFFERENTIATION	AUD	3.97E-05	0.000706136	0.955151	46		blood	TWAS	c5	0.955151	0.999999	IL4R,IL27,JAK3,SOCS5,RIPK2,ANXA1,TNFSF4,HLX
GOBP_REGULATION_OF_T_HELPER_1_TYPE_IMMUNE_RESPONSE	AUD	-1.72E-05	0.000377432	0.963634	145		blood	TWAS	c5	0.963634	0.999999	IL23A,IL4R,IL27,JAK3,IL12RB1,XCL1,PLA2G4A,IL23R,IL1B,SLC11A1,SOCS5,ARID5A,CCR2,HAVCR2,RIPK2,IL18,ANXA1,SLAMF1,IL1R1,IL1RL1,IL18R1,TNFSF4,HLX,IL27RA
GOBP_REGULATION_OF_T_HELPER_2_CELL_DIFFERENTIATION	AUD	2.71E-05	0.00070528	0.969307	80		blood	TWAS	c5	0.969307	0.999999	RARA,PRKCZ,NLRP3,SOCS5,CD86,IL18,ANXA1,BCL6,IL4R,TNFSF4,HLX
GOBP_REGULATION_OF_T_HELPER_CELL_DIFFERENTIATION	AUD	3.62E-05	0.000498541	0.942106	157		blood	TWAS	c5	0.942106	0.999999	GATA3,IL23A,IL4R,IL27,RARA,MALT1,JUNB,JAK3,IL12RB1,PRKCZ,ZBTB7B,RC3H1,NLRP3,ZC3H12A,IL23R,SOCS5,LOXL3,NFKBIZ,CD86,IL4,HLA-DRA,HLA-DRB1,IRF4,RIPK2,RC3H2,SMAD7,IL18,ANXA1,BCL6,SHB,TNFSF4,BATF,HLX
GOBP_REGULATION_OF_UBIQUITIN_DEPENDENT_PROTEIN_CATABOLIC_PROCESS	AUD	-3.97E-05	0.000208102	0.848635	643		blood	TWAS	c5	0.848635	0.999999	WAC,SVIP,CHFR,LRRK2,PRICKLE1,WNT10B,WNT1,MDM2,USP5,BAG5,AKT1,STYX,PSEN1,MAP1A,PIAS1,PML,FBXO22,ELOB,PLK1,AXIN1,HERPUD1,CSNK2A2,STUB1,CBFA2T3,CDK5RAP3,SUMO2,CSNK1D,USP14,KEAP1,RAD23A,SGTA,FZR1,CEBPA,SIRT2,SIRT6,UBQLN4,PYHIN1,RPL11,LAPTM5,RNF19B,ZYG11B,PARK7,TRIB3,CSNK2A1,DDRGK1,CSNK1E,DESI1,SH3RF3,DNAJB2,RPS7,SOCS5,XPO1,COMMD1,GSK3B,MKRN2,MAGEF1,SMARCC1,ARIH2,EGF,BBS7,UBE2K,RCHY1,CAMLG,RNF14,MAPK9,RACK1,DAB2,RNF144B,TRIM39,BAG6,HSPA1A,HSPA1B,GCLC,HIPK2,NUB1,GNA12,ZFAND2A,ANKIB1,SMURF1,RNF19A,TRIB1,PTK2,CCAR2,PTK2B,CLU,PBK,RAD23B,ZER1,VCP,UBQLN1,SMAD7,FBXW7,SH3RF1,TRIB2,DET1,COP1,HSPBP1,NOP53,DISC1,QRICH2,CAV1,RNF144A,EIF3H,SDCBP,N4BP1,RYBP,FBXW8,AURKA,AGTPBP1,BAG2,AXIN2,RBX1,RNF217,RNF139,SUFU,USP7,NFE2L2,PTEN,HECTD1,ARIH1,PDCL3,FHIT,UCHL5,UFL1,GIPC1,DDA1
GOBP_REGULATION_OF_UBIQUITIN_PROTEIN_LIGASE_ACTIVITY	AUD	2.90E-05	0.000705616	0.967273	76		blood	TWAS	c5	0.967273	0.999999	BTRC,MASTL,DNM1L,PLK1,RPS15,MAD2L2,RPL11,UBE2C,RPS7,CDC14B,MAD2L1,UBE2S,USP44,RPL37,BAG2,SKP1,FBXO5,PTEN,RPS20
GOBP_REGULATION_OF_UBIQUITIN_PROTEIN_TRANSFERASE_ACTIVITY	AUD	1.27E-05	0.000353025	0.971297	196		blood	TWAS	c5	0.971297	0.999999	BTRC,BUB3,MASTL,DNM1L,DCUN1D2,BAG5,PSEN1,FEM1B,DCUN1D3,RPS2,PLK1,AXIN1,STUB1,PIN1,RPS15,MAD2L2,PINK1,RPL11,PARK7,TRIB3,UBE2C,UBE2L3,RPS7,ABL1,TOPORS,CDC14B,MAD2L1,SMAD7,FBXW7,DCUN1D4,DTX3L,UBE2S,USP44,LIMK1,RPL37,UBE2N,DCUN1D1,BAG2,ARRDC3,SKP1,ARRDC4,FBXO5,PTEN,DCUN1D5,RPS20
GOBP_REGULATION_OF_UBIQUITIN_SPECIFIC_PROTEASE_ACTIVITY	AUD	-3.82E-05	0.000576458	0.947128	64		blood	TWAS	c5	0.947128	0.999999	ATP13A2,PARK7,TANK,WDR48,VCP,UBXN1
GOBP_REGULATION_OF_URINE_VOLUME	AUD	2.10E-05	0.000576251	0.970974	69		blood	TWAS	c5	0.970974	0.999999	ADM,ADCY6,INPP5K,SLC4A1,OPRL1,ADORA2A,GNAI2,HYAL2,AKR1B1,TRPV5,EDN1
GOBP_REGULATION_OF_VACUOLE_ORGANIZATION	AUD	-1.09E-05	0.000288114	0.969802	348		blood	TWAS	c5	0.969802	0.999999	PIP4K2A,FEZ1,ULK1,LRRK2,PIP4K2C,IFT88,CHMP4A,SMCR8,BECN1,GRN,PHF23,WIPI1,ELAPOR1,PINK1,CHMP4B,MTMR3,RALB,RAB3GAP1,TMEM39A,ADPRH,SNX4,TBC1D14,SCARB2,SNX18,EHMT2,RNF5,LAPTM4B,SNX30,LRSAM1,ANXA2,SNX7,RAB3GAP2,MOAP1,TBC1D12,TMEM106B,TREX1,C9orf72,SCFD1,FEZ2,RAB5A,SH3GLB1
GOBP_REGULATION_OF_VASCULAR_ASSOCIATED_SMOOTH_MUSCLE_CELL_DIFFERENTIATION	AUD	-1.63E-05	0.000446807	0.970916	87		blood	TWAS	c5	0.970916	0.999999	PDCD4,EFEMP2,FGF9,NFATC3,NFATC1,DNMT1,PDGFB,SOD2,GPER1,ENG,CTH
GOBP_REGULATION_OF_VASCULAR_ENDOTHELIAL_GROWTH_FACTOR_RECEPTOR_SIGNALING_PATHWAY	AUD	2.41E-05	0.000353149	0.945598	143		blood	TWAS	c5	0.945598	0.999999	NRP1,HHEX,ITGA5,FGF9,TMEM204,PRKCB,MT3,EPN2,ITGB3,HGS,CADM4,PRKD2,ARNT,IL1B,PDCD6,DAB2IP,NIBAN2,PTPN1,GRB10,HIF1A,MMRN2,NEDD4
GOBP_REGULATION_OF_VASCULAR_PERMEABILITY	AUD	-2.35E-05	0.000446128	0.958026	174		blood	TWAS	c5	0.958026	0.999999	TACR2,ADM,PTPRJ,PDE2A,TRPV4,PLVAP,TJP3,ARHGAP35,CTNNBIP1,DDAH1,SRC,CLDN5,BCR,ADORA2A,CXCR2,OCLN,VEGFA,BMP6,PTP4A3,PLEC,HRH1,TJP2,AKAP12,YES1,ANGPT1,FGFBP3,TEK
GOBP_REGULATION_OF_VASCULAR_WOUND_HEALING	AUD	0.000153666	0.000996666	0.877467	37	0.53075	blood	TWAS	c5	0.877467	0.999999	ALOX5,CXCR4,SLC12A2,TNF,SERPINE1,TNFAIP3,XBP1
GOBP_REGULATION_OF_VASCULATURE_DEVELOPMENT	AUD	-1.43E-05	0.000148817	0.923303	1080		blood	TWAS	c5	0.923303	0.999999	ADAM12,ITGB1,NRP1,ALOX5,NODAL,HHEX,RNH1,ADM,VEGFB,RAPGEF3,ACVRL1,KRT1,CELA1,SP1,ITGA5,FOXJ2,C3AR1,COL4A2,RGCC,SPRY2,SYNJ2BP,PGF,VASH1,ADAM10,PML,CTSH,MINAR1,PRKCB,ITGAX,JMJD8,SERPINF1,EPN2,MAPK7,ERBB2,JUP,STAT3,BRCA1,GRN,ITGB3,TNFSF12,SPHK1,HGS,EMILIN2,YJEFN3,TBXA2R,SIRT6,PAK4,TMIGD2,LRG1,MYDGF,PRKD2,C5AR1,RRAS,EMC10,EPN1,ZNF304,C3,PIK3CD,SARS1,HIPK1,ECM1,S100A1,EFNA3,EFNA1,SEMA4A,NAXE,CHI3L1,ATP2B4,IL10,CD34,HSPG2,E2F2,ZC3H12A,DDAH1,ANGPT4,CD40,CLDN5,ADM2,IL1B,ROCK2,CXCR4,RHOB,CXCR2,COL4A3,SP100,CYP1B1,HK2,GATA2,PLXND1,CX3CR1,CCR3,CCR2,STAB1,FGF2,SFRP2,CXCL10,SEMA6A,SLC12A2,SPARC,PDCD6,TERT,THBS4,ERAP1,THBS2,DLL1,HLA-G,TNF,FKBPL,VEGFA,SERPINE1,MIR106B,LEP,HIPK2,EPHA1,NOS3,HOXA5,AQP1,CCM2,HSPB1,KRIT1,AGO2,ADGRB1,PTK2B,ADGRA2,SFRP1,MTDH,C5,DAB2IP,NIBAN2,ENG,ABL1,NINJ1,PPARG,ANXA3,CXCL8,PF4,TLR3,ATF2,SMAD1,TNFAIP3,GAB1,XBP1,KLF2,PLCG1,AKT3,AGGF1,FUT1,EGLN1,GHRL,SIRT1,IL6,GPNMB,RECK,VASH2,HMOX1,SPRED1,THBS1,GLUL,HTATIP2,HIF1A,AGO1,CEMIP2,JAK1,PRKCA,HGF,TGFBR2,PTPRM,ENPP2,CTNNB1,PDE3B,TGFB2,PLK2,SEMA5A,PPP1R16B,WARS1,NFE2L2,CD160,WARS2,FASLG,STIM1,BTG1,PRKD1,NF1,GATA6,PDCL3,ISM1,HYAL1,PDCD10,FLT1,ROCK1,RLN2,SASH1,TEK,ETS1,STAT1,ADAMTS1,ANGPT2,GADD45A,PKM,CAMP
GOBP_REGULATION_OF_VASCULOGENESIS	AUD	2.97E-05	0.00057673	0.958876	81		blood	TWAS	c5	0.958876	0.999999	HIF1AN,ADM,RRAS,RAP1A,CD34,RAPGEF2,RIN2,HEY1
GOBP_REGULATION_OF_VASOCONSTRICTION	AUD	1.36E-05	0.00044628	0.975628	161		blood	TWAS	c5	0.975628	0.999999	ADRA2A,ARHGAP42,ADM,SMTNL1,ACE,TBXA2R,TRPM4,PTGS2,ECE1,FAAH,EDN3,BMPR2,OXTR,CD38,LEP,TBXAS1,ABL1,DBH,HRH1,F2R,DOCK5,CAV1,SNTA1,DOCK4,ZDHHC21,KCNMB4,P2RX1,EDN1
GOBP_REGULATION_OF_VENTRICULAR_CARDIAC_MUSCLE_CELL_ACTION_POTENTIAL	AUD	3.10E-05	0.000499204	0.95045	95		blood	TWAS	c5	0.95045	0.999999	PKP2,JUP,TRPM4,DSP,DSG2,RYR2,BIN1,CAV1,DSC2,DLG1
GOBP_REGULATION_OF_VENTRICULAR_CARDIAC_MUSCLE_CELL_MEMBRANE_REPOLARIZATION	AUD	-0.00369313	0.0122389	0.76284	42	0.9787	blood	TWAS	c5	0.76284	0.999999	KCNE3,NOS1AP,ZMPSTE24,RNF207,KCNE1,SCN5A,KCNH2,AKAP9,WDR1,SNTA1,KCNQ1,SCN4B
GOBP_REGULATION_OF_VESICLE_FUSION	AUD	-5.48E-06	0.000576142	0.992415	99		blood	TWAS	c5	0.992415	0.999999	PRRT2,CORO1A,SPHK1,RAB3A,ANKRD27,AKT2,CPLANE2,SNCA,STXBP1,CPLX1,ANXA2,ANXA1,SLAMF1,TBC1D4,SYT1,C2CD5
GOBP_REGULATION_OF_VESICLE_SIZE	AUD	3.67E-06	0.000576025	0.994914	114		blood	TWAS	c5	0.994914	0.999999	BLOC1S2,BORCS7,PICALM,RAB11A,BORCS6,KXD1,SNAPIN,RAB22A,CHMP3,AP2M1,WASHC5,BORCS8,ALS2,BLOC1S1,RIN3,RAB5A,BORCS5
GOBP_REGULATION_OF_VIRAL_ENTRY_INTO_HOST_CELL	AUD	-2.67E-05	0.000332526	0.935938	258		blood	TWAS	c5	0.935938	0.999999	TRIM8,IFITM2,IFITM1,IFITM3,TRIM21,TRIM68,TRIM6,TRIM34,TRIM22,TRIM5,SMPD1,CD4,FURIN,LGALS9,NECTIN2,TRIM11,LGALS1,TRIM38,TRIM10,TRIM26,HLA-DRB1,LY6E,GSN,TRIM14,SNX3,CIITA,TRIM27,HMGB1,TRIM59,FCN1,TRIM31
GOBP_REGULATION_OF_VIRAL_GENOME_REPLICATION	AUD	7.18E-06	0.00027669	0.979285	430		blood	TWAS	c5	0.979285	0.999999	IFIT1,IFIT5,IFITM2,IFITM1,IFITM3,TRIM6,BANF1,OAS1,OAS3,OAS2,RESF1,TARBP2,HACD3,INPP5K,BTBD17,BCL2,SHFL,ILF3,RAD23A,BST2,TRIM28,ISG15,SETDB1,ADAR,IFI16,PPIE,MAVS,SLPI,STAU1,ZNFX1,VAPB,MX1,ADARB1,APOBEC3A,APOBEC3B,APOBEC3C,APOBEC3D,APOBEC3G,APOBEC3H,PPARA,EIF2AK2,TMEM39A,LTF,TASOR,PDE12,TNIP1,TRIM38,TNF,ZC3HAV1,PPIA,PARP10,CNOT7,NOTCH1,PPID,CXCL8,PLSCR1,CD28,ISG20,LARP1,RNASEL,RSAD2,TOP2B,N4BP1,PPIH,MORC2,APOBEC3F,SRPK1,MPHOSPH8,IFIH1,SRPK2,OASL,PABPC1,FAM111A
GOBP_REGULATION_OF_VIRAL_INDUCED_CYTOPLASMIC_PATTERN_RECOGNITION_RECEPTOR_SIGNALING_PATHWAY	AUD	6.11E-06	0.00070513	0.993088	97		blood	TWAS	c5	0.993088	0.999999	BIRC3,BIRC2,NLRX1,DHX58,C1QBP,NPLOC4,UFD1,PUM2,ANKRD17,DDX60,NOP53,RNF125,PUM1,OASL,SEC14L1,RIOK3,USP15
GOBP_REGULATION_OF_VIRAL_PROCESS	AUD	-3.61E-06	0.000208051	0.98617	671		blood	TWAS	c5	0.98617	0.999999	TRIM8,IFIT1,IFIT5,IFITM2,IFITM1,IFITM3,TSG101,TRIM21,TRIM68,TRIM6,TRIM34,TRIM22,TRIM5,SMPD1,BANF1,OAS1,OAS3,OAS2,VPS37B,RESF1,TARBP2,CD4,AICDA,TRIM13,HACD3,FURIN,INPP5K,LGALS9,HEXIM1,SNF8,KPNA2,BTBD17,BCL2,SHFL,ILF3,RAD23A,BST2,AXL,NECTIN2,TRIM28,CLEC4G,CD209,ISG15,SETDB1,ADAR,IFI16,TRIM11,KPNA6,PPIE,TBC1D20,MAVS,SLPI,STAU1,ZNFX1,VAPB,MX1,ADARB1,LGALS1,APOBEC3A,APOBEC3B,APOBEC3C,APOBEC3D,APOBEC3G,APOBEC3H,PPARA,CXCR4,EIF2AK2,TMEM39A,RAB7A,UBP1,LTF,TASOR,PDE12,ATG12,TNIP1,ATG5,DYNLT1,TRIM38,TRIM10,TRIM26,TNF,HLA-DRB1,ZC3HAV1,PPIA,LY6E,PARP10,CNOT7,GSN,STOM,TMEM250,NOTCH1,PPID,CXCL8,LARP7,CD74,PLSCR1,CD28,ISG20,TRIM14,LARP1,SNX3,RNASEL,DHX9,RSAD2,TOP2B,N4BP1,PPIH,LAMP3,MORC2,APOBEC3F,CIITA,SRPK1,FCN1,OASL,TRIM62,TRIM27,MPHOSPH8,HMGB1,VPS4A,IFIH1,MDFIC,SRPK2,RSF1,TRIM32,STAT1,PABPC1,TRIM59,FAM111A,TRIM31
GOBP_REGULATION_OF_VIRAL_TRANSCRIPTION	AUD	5.39E-05	0.000705431	0.939078	78		blood	TWAS	c5	0.939078	0.999999	TRIM8,IFITM3,TRIM21,TARBP2,TRIM13,HEXIM1,TRIM11,UBP1,LARP7,TRIM14,TRIM27,MDFIC,RSF1,TRIM32,TRIM31
GOBP_REGULATION_OF_VITAMIN_D_BIOSYNTHETIC_PROCESS	AUD	0.00795592	0.0181304	0.660794	18	0.291077	blood	TWAS	c5	0.660794	0.999999	TNF,NFKB1,GFI1,IFNG
GOBP_REGULATION_OF_VITAMIN_D_RECEPTOR_SIGNALING_PATHWAY	AUD	-9.24E-06	0.000997486	0.992608	43	0.473925	blood	TWAS	c5	0.992608	0.999999	VDR,SNW1,KANK2,TRIM24,MN1,RXRA,MED1
GOBP_REGULATION_OF_VITAMIN_METABOLIC_PROCESS	AUD	7.79E-05	0.000994244	0.937515	69	0.0360667	blood	TWAS	c5	0.937515	0.999999	AKR1C3,CLYBL,CD320,TNF,RDH10,NFKB1,GFI1,PRMT3,IFNG
GOBP_REGULATION_OF_VOLTAGE_GATED_CALCIUM_CHANNEL_ACTIVITY	AUD	5.29E-06	0.000575497	0.992668	143		blood	TWAS	c5	0.992668	0.999999	DRD4,CACNB3,STAC3,CALM1,RRAD,CALM3,CABP5,NPPA,NOS1AP,PDE4B,OPRL1,KCNE1,CACNB4,GPR35,EHD3,PPP3R1,NIPSNAP2,PPP3CC,PPP3CA,CACNB2,GEM,GNB5,SRI,STAC,CABP1,AHNAK
GOBP_REGULATION_OF_WATER_LOSS_VIA_SKIN	AUD	1.45E-05	0.000498827	0.976815	115		blood	TWAS	c5	0.976815	0.999999	KRT1,ALOX12,ALOX12B,ALOXE3,LSR,ACER1,TMEM79,SFN,KDF1,ELOVL1,GRHL1,SRF,PLEC,KLF4,UGCG,TP63,CYP26B1,IL18,STMN1,CLDN4
GOBP_REGULATION_OF_WNT_SIGNALING_PATHWAY	AUD	-9.49E-06	0.000188514	0.959865	968		blood	TWAS	c5	0.959865	0.999999	LZTS2,BTRC,TCF7L2,FAM53B,ZRANB1,HHEX,FRAT1,USP47,DKK3,SDHAF2,ILK,PTPRO,LRRK2,PRICKLE1,WNT10B,LMBR1L,IGFBP6,PFDN5,LRP1,GLI1,DDIT3,LATS2,FGF9,FOXO1,NFATC4,PSEN1,CCDC88C,GSC,GSKIP,LRRK1,CSNK1G1,SMAD3,MESP1,AXIN1,NKD1,CYLD,AMFR,NXN,HIC1,TAX1BP3,NLE1,IGFBP4,JUP,WNT3,ITGA3,COL1A1,CTDNEP1,TMEM88,SLC9A3R1,CSNK1D,APCDD1,ALPK2,NFATC1,PIN1,SMARCA4,STK11,APC2,CSNK1G2,TLE6,TLE2,TLE5,DAPK3,APOE,DACT3,PLEKHA4,RUVBL2,TRPM4,FUZ,PPP2R1A,CTNNBIP1,MAD2L2,DRAXIN,SKI,PBXIP1,LGR6,PTPRU,HDAC1,MACF1,NPHP4,RSPO4,CSNK2A1,SRC,STK4,TIAM1,PRDM15,ZNRF3,KREMEN1,SOX10,CSNK1E,CBY1,USP34,LBX2,TRABD2A,TCF7L1,GSK3B,RUVBL1,SENP2,LIMD1,DKK2,EGF,FGF2,TMEM131L,SFRP2,PPP2CA,DAB2,CMAHP,PTK7,ANKRD6,UBR5,FZD6,JRK,CCAR2,ZNF703,ADGRA2,SFRP1,TMEM64,ABL1,NOTCH1,NRARP,KANK1,VCP,WNK2,NFKB1,VGLL4,RBPJ,UBAC2,RPS12,JADE1,TLR2,TNFAIP3,LEF1,RNF146,SIAH2,GID8,INVS,TPBG,SFRP5,GNAQ,TLE4,SHISA2,ZBED3,DIXDC1,DISC1,CAV1,BMP2,DAAM2,NPHP3,SNX3,FOXO3,GRB10,RECK,TMEM237,SOX4,HMGXB4,NOG,PPM1N,APC,MCC,WNK1,WNT5B,APP,CTNND1,CDK14,FZD1,CSNK1G3,SULF2,TLE3,LGR4,MLLT3,SOX13,G3BP1,CRBN,BAMBI,CTNNB1,CSNK1A1L,WWOX,GLI3,SMURF2,AXIN2,TMEM9,OTULIN,UBE2B,SEMA5A,GPRC5B,MAPK14,IGFBP2,C12orf43,KPNA1,USP8,MDFIC,TLE1,WLS,FGFR2,CCNY,BICC1,TNKS2,CAPRIN2,PPM1B,MBD2,TTC21B,CCNYL1,PPM1A,TMEM170B,RNF220,TNKS,ATP6V1C2,FZD7,SOX7,CDH2,VPS35,TPBGL,WNT11,RBX1,WWTR1,PLPP3,MKS1,RNF43,DACT1
GOBP_REGULATION_OF_WNT_SIGNALING_PATHWAY_PLANAR_CELL_POLARITY_PATHWAY	AUD	-6.68E-06	0.000705899	0.992448	68		blood	TWAS	c5	0.992448	0.999999	NKD1,PLEKHA4,SFRP2,DAB2,ANKRD6,SFRP1,ABL1,NPHP3,MLLT3,ZNRF3,MKS1
GOBP_REGULATION_OF_WOUND_HEALING	AUD	-6.28E-06	0.000208165	0.975915	546		blood	TWAS	c5	0.975915	0.999999	ADRA2A,ITGB1,ALOX5,PLAU,ACTA2,PTEN,HRAS,ST3GAL4,SERPING1,CLEC7A,SH2B3,KRT1,CD9,DUOX2,DUOX1,SMAD3,VKORC1,CRK,SERPINF2,GP1BA,ALOX12,ACTG1,EMILIN2,SERPINB2,PRDX2,INSL3,TBXA2R,CEACAM1,CADM4,PLAUR,USF1,SERPINC1,CD34,EPHB2,AJAP1,THBD,PDGFB,CXCR4,MYLK,CLASP2,PRKCD,FGF2,HPSE,MMRN1,SLC12A2,HBEGF,F12,OCLN,TNF,ENPP4,RREB1,SERPINE1,NOS3,PTK2,DMTN,ARFGEF1,KANK1,KLKB1,TNFAIP3,XBP1,ANXA2,SERPINE2,F2R,F2RL1,TFPI,ANXA1,UBASH3B,CAV1,VIL1,PRKG1,CD36,CLASP1,APOE,ABAT,PDGFA,NFE2L2,THBS1,PROC,PHLDB2,SRSF6,ADTRP,PROS1,EDN1,PRKCE,PLAT,MTOR,CLDN4,F7,CD109
GOBP_REGULATORY_T_CELL_DIFFERENTIATION	AUD	-1.13E-06	0.00037728	0.997611	198		blood	TWAS	c5	0.997611	0.999999	KAT5,LAG3,FANCA,LGALS9,KAT2A,IL4I1,LILRB2,LILRB4,CR1,CD46,DUSP10,SOX12,CTLA4,FANCD2,IRF1,BTN2A2,HLA-G,HLA-DRA,HLA-DRB1,FUT7,CD28,BCL6,VSIR,DROSHA,SOCS1,IFNG,TNFSF4,TOX,KLHL25
GOBP_RELAXATION_OF_CARDIAC_MUSCLE	AUD	-3.17E-05	0.000446269	0.943402	141		blood	TWAS	c5	0.943402	0.999999	GSTM2,ATP1B1,PDE4B,PDE5A,GSN,CAMK2D,KCNJ2,SLC8A1,PDE4D,P2RX4,PIK3CA,RGS2
GOBP_RELAXATION_OF_MUSCLE	AUD	-1.74E-05	0.00035297	0.960581	201		blood	TWAS	c5	0.960581	0.999999	ACTN3,GRK2,ATP2A1,ADORA2B,GSTM2,ATP1B1,ADORA1,PDE4B,P2RY1,PDE5A,GUCY1A1,GSN,CAMK2D,KCNJ2,SOD1,PRKG1,SRI,SLC8A1,PDE4D,TIFAB,P2RX4,KCNMA1,PIK3CA,RGS2
GOBP_RELAXATION_OF_SMOOTH_MUSCLE	AUD	-9.51E-06	0.000576717	0.986847	71		blood	TWAS	c5	0.986847	0.999999	ADORA2B,ADORA1,GUCY1A1,SOD1,PRKG1,SLC8A1,KCNMA1,RGS2
GOBP_RELEASE_OF_CYTOCHROME_C_FROM_MITOCHONDRIA	AUD	1.64E-05	0.000377127	0.965282	221		blood	TWAS	c5	0.965282	0.999999	PPIF,BAD,HRK,DNM1L,AKT1,BCL2L2,NOL3,ARRB2,PLSCR3,TP53,BCL2,PDCD5,TIMM50,PLAUR,BBC3,BAX,MLLT11,LMNA,PINK1,SFN,IFI6,MMP9,PLA2G6,BIK,BCL2L11,MFF,BOK,PARL,GPX1,SOD2,BAK1,FIS1,GGCT,GPER1,CLU,PRELID1,MOAP1,TNFSF10,HGF,GHITM,PMAIP1,BID,FAM162A,BMF,OPA1,BCL2L1,TRIAP1,BNIP3
GOBP_RELEASE_OF_SEQUESTERED_CALCIUM_ION_INTO_CYTOSOL_BY_ENDOPLASMIC_RETICULUM	AUD	-0.000241315	0.00099115	0.807642	109	0.964339	blood	TWAS	c5	0.807642	0.999999	CALM1,NOL3,RYR1,CALM3,GSTM2,CALM2,CCR5,ANK2,CAMK2D,TMEM38A,CHD7,CASQ1,RYR2,AKAP6,FKBP1B,SRI,SLC8A1,PDE4D,TMEM38B,FASLG,GSTO1
GOBP_RENAL_ABSORPTION	AUD	-2.08E-05	0.000993007	0.983267	96	0.561264	blood	TWAS	c5	0.983267	0.999999	AKR1C3,SLC5A2,SLC9A3R1,SLC15A2,KLHL3,SGK1,AQP1,GSN,AQP3,KCNQ1,HNF1A,EDN1,GAS6,CLDN4
GOBP_RENAL_FILTRATION	AUD	-1.33E-05	0.000407715	0.974	129		blood	TWAS	c5	0.974	0.999999	PTPRO,IGHA2,IGHA1,TMEM63C,MYO1E,CYBA,ITGA3,RHPN2,ADORA1,CD34,PDGFB,XPNPEP3,AQP1,PPP3CA,F2R,F2RL1,CORO2B,SULF2,GAS6
GOBP_RENAL_SYSTEM_PROCESS	AUD	-4.17E-06	0.000266696	0.987515	411		blood	TWAS	c5	0.987515	0.999999	AKR1C3,ADM,PTPRO,ADCY6,AKAP11,IGHA2,IGHA1,BMP4,TMEM63C,MYO1E,CLN3,CYBA,INPP5K,SERPINF2,TRPV1,SLC4A1,ITGA3,ACE,SLC9A3R1,MYO5B,BCL2,CYP4F12,CYP4F2,RHPN2,CHRNB2,ADORA1,CD34,OPRL1,BCR,ADORA2A,PDGFB,XPNPEP3,SLC4A5,SLC15A2,RHOA,GNAI2,HYAL2,WFS1,KLHL3,SGK1,PRKRIP1,AKR1B1,AQP1,RRM2B,GSN,AQP3,PCSK5,ABCG2,PPP3CA,CORIN,F2R,F2RL1,SPX,CORO2B,SULF2,TRPV5,PKN1,WNK4,KCNMA1,LGMN,KCNQ1,HNF1A,PRKACA,EDN1,GAS6,CLDN4,SUCNR1
GOBP_RENAL_SYSTEM_PROCESS_INVOLVED_IN_REGULATION_OF_BLOOD_VOLUME	AUD	3.65E-06	0.000499306	0.994168	89		blood	TWAS	c5	0.994168	0.999999	PTPRO,CYBA,CYP4F12,CYP4F2,ADORA1,PDGFB,F2R,F2RL1,CORO2B,GAS6
GOBP_RENAL_SYSTEM_PROCESS_INVOLVED_IN_REGULATION_OF_SYSTEMIC_ARTERIAL_BLOOD_PRESSURE	AUD	6.70E-06	0.000499067	0.989291	112		blood	TWAS	c5	0.989291	0.999999	PTPRO,CYBA,SERPINF2,CYP4F12,CYP4F2,ADORA1,PDGFB,PCSK5,F2R,F2RL1,CORO2B,GAS6,SUCNR1
GOBP_RENAL_SYSTEM_VASCULATURE_DEVELOPMENT	AUD	-4.95E-06	0.000332969	0.988143	175		blood	TWAS	c5	0.988143	0.999999	NRP1,ACTA2,PDGFD,BMP4,ITGB3,IL6R,CD34,PDGFB,CFLAR,AQP1,NOTCH1,PKD2,ANGPT1,PDGFA,NOTCH2,HES1,TEK,ANGPT2
GOBP_RENAL_TUBULAR_SECRETION	AUD	-4.89E-05	0.000705571	0.944709	67		blood	TWAS	c5	0.944709	0.999999	CLN3,ACE,SLC9A3R1,ADORA1,ADORA2A,GNAI2,ABCG2,CORIN,SPX,EDN1
GOBP_RENAL_TUBULE_DEVELOPMENT	AUD	-5.15E-05	0.000315574	0.870329	280		blood	TWAS	c5	0.870329	0.999999	GATA3,ILK,DCHS1,BMP4,FMN1,SOX8,PKD1,IRX3,HS3ST3A1,HS3ST3B1,HOXB7,BCL2,CTNNBIP1,LAMA5,PAX8,FGF2,KLHL3,AHI1,VEGFA,SMO,AQP1,MTSS1,CALB1,NOTCH1,PTCH1,PKD2,DLL1,TACSTD2,JAG1,BMP2,COL4A1,SMAD4,PBX1,KIF26B,NOG,LGR4,CTNNB1,GZF1,GLI3,MEF2C,ACAT1,MYC,HES1,DLG1,HS2ST1,WNT11,AQP11,STAT1,NOTCH2
GOBP_RENAL_VESICLE_DEVELOPMENT	AUD	-7.42E-06	0.000705622	0.99161	58		blood	TWAS	c5	0.99161	0.999999	BMP4,FMN1,SOX8,PAX8,SMO,KIF26B,CTNNB1,STAT1
GOBP_RENAL_WATER_HOMEOSTASIS	AUD	-9.72E-06	0.000705436	0.989005	61		blood	TWAS	c5	0.989005	0.999999	ADCY6,AKAP11,INPP5K,MYO5B,CYP4F12,CYP4F2,WFS1,AKR1B1,AQP1,AQP3,PRKACA
GOBP_REPLACEMENT_OSSIFICATION	AUD	9.30E-06	0.000407839	0.981801	121		blood	TWAS	c5	0.981801	0.999999	COL13A1,INPPL1,MMP14,BMP4,PHOSPHO1,COL1A1,ALPL,CBS,BMP6,BPNT2,TMEM119,RUNX2,MEF2C,PEX7,NAB1,EXT1,SMPD3
GOBP_REPLICATION_FORK_PROCESSING	AUD	1.27E-05	0.000300922	0.966223	305		blood	TWAS	c5	0.966223	0.999999	DNA2,MUS81,DDX11,BRCA2,EXD2,RAD51,BLM,EME2,RFWD3,BRCA1,ALYREF,CENPX,THOC1,CARM1,CENPS,CORT,NUCKS1,PARP1,SAMHD1,ZRANB3,BOD1L1,RAD50,TONSL,NBN,CDK9,PRIMPOL,ZGRF1,GEN1,WRN,PCNA,FBH1,BARD1,SMARCAL1,MMS22L,ZNF365,MRE11,FANCM,RBBP8,SETMAR,ETAA1,FAM111A
GOBP_REPLICATIVE_SENESCENCE	AUD	-5.87E-05	0.000995687	0.952971	58	0.851015	blood	TWAS	c5	0.952971	0.999999	CHEK1,TP53,CTC1,ERCC1,MME,SERPINE1,CHEK2,WRN,CDKN2A,CDKN1A,ATM,WNT16
GOBP_REPRODUCTIVE_BEHAVIOR	AUD	8.43E-06	0.00037748	0.982174	142		blood	TWAS	c5	0.982174	0.999999	THRA,KLK14,UBE2Q1,PI3,SEMG1,MAPK8IP2,P2RY1,OXTR,DDO,DBH,SERPINE2,HEXB,APP,NR3C1,ADA,ABAT,PTEN,MBD2,P2RX1,CNR1,THRB,PPP1R1B,ACVR2A
GOBP_REPRODUCTIVE_SYSTEM_DEVELOPMENT	AUD	2.03E-05	0.000171136	0.905383	948		blood	TWAS	c5	0.905383	0.999999	FGFR2,PLEKHA1,UTF1,AKR1C3,SGPL1,GATA3,GAS2,CCND1,YBX3,DHX37,PLEKHA5,FKBP4,RARG,MMP19,GLI1,ATN1,NUP107,FRS2,A2M,RXFP2,BRCA2,FNDC3A,ANG,MMP14,BCL2L2,REC8,BMP4,ARID4A,EIF2B2,FEM1B,SCAPER,ACSBG1,SOX8,PKD1,ADGRG1,FANCA,SERPINF1,RARA,STAT5B,ARRB2,ACE,SOX15,ALOX15B,H3-3B,BCL2,STK11,AMH,INSL3,AXL,ERCC1,BAX,TFPT,SAFB2,C3,INSR,RETN,WNT2B,RAB13,UBE2Q1,ADAM15,ASH1L,NTRK1,KDM5B,H3-3A,ARID4B,NASP,DHCR24,TBC1D20,EIF2S2,SRC,SYCP2,TAF4,KCNE1,UMODL1,CRKL,PATZ1,BIK,BCL2L11,MERTK,INHBB,SDC1,GDF7,PTPRN,ASB1,BOK,EIF2B4,CYP1B1,EAF2,EIF2B5,WDR48,CTNNB1,HYAL3,TLR9,SFRP2,ADAM29,ING2,WDR19,GDF9,CTNNA1,SRD5A1,RHOBTB3,BAK1,MEA1,VEGFA,BMP6,IMMP2L,LEP,CASP2,NOS3,NUDT1,LFNG,HOXA9,HOXA10,ZP3,NKX3-1,SFRP1,RDH10,HSPA5,NOTCH1,PTCH1,HSD17B3,TLR3,CASP3,EREG,HMGB2,NRIP1,WNT7A,COL9A3,ESR1,DNAAF11,TP63,BASP1,BRIP1,CHD7,SERPINE2,SPATA2,CEBPB,ANXA1,GNRH1,SOD1,WDR77,MKKS,HSD17B4,SIRT1,RNF38,MSH4,CBL,SMAD4,DNAJC19,TMF1,NOG,IDH1,FER,TNFSF10,AGO4,PSAP,MSH2,BCL2L1,TESC,LGR4,KIF18A,CITED2,TGFBR1,TGFB2,INHBA,GLI3,FST,NIPBL,TIFAB,PRLR,ATM,ZNF830,PDGFA,CSMD1,ROR2,ARID5B,PTEN,CDKN1B,DLG1,TNFAIP6,PTPN11,NR5A1,ACVR2A,FANCG,ADAMTS1,TIPARP,PTX3
GOBP_RESOLUTION_OF_MEIOTIC_RECOMBINATION_INTERMEDIATES	AUD	-0.0196935	0.011398	0.0840225	47	0.579633	blood	TWAS	c5	0.0840225	0.999999	MUS81,EME2,ERCC4,SLX4,CENPX,ANKLE1,CENPS,CORT,MLH1,SHOC1,RMI1,TOP2B,FANCM
GOBP_RESPIRATORY_BURST	AUD	-3.54E-06	0.000377003	0.992509	199		blood	TWAS	c5	0.992509	0.999999	CLEC7A,IGHA2,IGHA1,CYBA,GRN,RAC3,CYBC1,PRDX2,INSR,PIK3CD,CD55,DUSP10,CD52,BCR,NCF4,RAC2,SLC11A1,SELENOK,PIK3CG,NCF1,NOXA1,PGAM1,RPS19,NCF1B,HCK,SLAMF8,MPO,CAMK1D,RAC1,NCF1C,NCF2
GOBP_RESPIRATORY_BURST_INVOLVED_IN_DEFENSE_RESPONSE	AUD	0.000109206	0.000994613	0.91257	50	0.746024	blood	TWAS	c5	0.91257	0.999999	GRN,CYBC1,PRDX2,PIK3CD,DUSP10,SELENOK,PIK3CG,NCF1,SLAMF8,RPS19,HCK,MPO
GOBP_RESPIRATORY_CHAIN_COMPLEX_IV_ASSEMBLY	AUD	3.88E-05	0.000497478	0.937792	144		blood	TWAS	c5	0.937792	0.999999	C12orf73,COX14,COX16,SCO1,COX10,PET100,SCO2,BCS1L,SMIM4,SLC25A46,COA1,COX19,SURF1,SMIM20,COX17,COA5,STMP1,COX20,COA6,FASTKD3,COA4,TIMM21,COX15,TMEM223
GOBP_RESPIRATORY_ELECTRON_TRANSPORT_CHAIN	AUD	-6.75E-06	0.000195833	0.972503	487		blood	TWAS	c5	0.972503	0.999999	AIFM2,SLC25A22,SDHAF2,NDUFS8,ETFA,NDUFB10,COQ9,COX4I1,MYBBP1A,COX6B1,COX7A1,ETFB,NDUFA3,NDUFA7,NDUFS2,SDHC,UQCRHL,SDHB,PINK1,NDUFS5,UQCRH,PARK7,NDUFV3,UQCR10,NDUFA6,SCO2,PUM2,NDUFA10,DGUOK,SNCA,UQCRQ,NDUFA2,SDHA,CCNB1,SOD2,DLD,IMMP2L,CHCHD2,COX6C,NDUFB9,PLEC,CYC1,NDUFA8,NDUFB6,ETFDH,NDUFC1,PPARGC1A,NDUFV2,COX8A,NDUFA12,UQCC3,CYCS,NDUFS1,AFG1L,SLC25A51,ISCU,NDUFAF1,ETFRF1,NDUFB5,COA6,SLC25A12,SLC25A18,BID,POLG2,NDUFA9,NDUFS4,UQCRC1,NDUFA4,NDUFV1,NDUFB2,NDUFC2,SLC25A13,GPD2,NDUFB1,DNAJC15,COX15,NDUFB8,GHITM,COX7A2L,UQCRB,COX5A,UQCRC2,NDUFAB1
GOBP_RESPIRATORY_GASEOUS_EXCHANGE_BY_RESPIRATORY_SYSTEM	AUD	-1.42E-05	0.000288235	0.960833	286		blood	TWAS	c5	0.960833	0.999999	MTG1,SFTPD,CHST11,NDN,NMB,FTO,ODAD4,NLGN2,GAA,RAB3A,ADORA1,MTG2,NTSR1,TTLL1,SFTPB,TNNC1,NDST1,FLT4,BPGM,HOXA5,YWHAZ,PBX3,ADH5,MAFB,CSF2RB,AP3B1,MAN2A1,ZFAND5,NDUFA12,TSHZ3,PASK,STK40,UCP3,SELENON,FUT8,MAN1A2,NR4A2,SLC5A3,HNMT,NEK10,TAS2R4,EDN1,COX15,GLS,CFAP54
GOBP_RESPIRATORY_SYSTEM_DEVELOPMENT	AUD	-4.16E-06	0.000217703	0.984762	638		blood	TWAS	c5	0.984762	0.999999	NODAL,SFTPD,LIPA,LTBP3,PPP1CA,HIKESHI,TULP3,RARG,TIMELESS,PTGES3,GLI1,SPRY2,MMP14,BMP4,CTSH,PKD1,ABCA3,MAPK3,HYDIN,ATXN1L,CRISPLD2,SREBF1,THRA,RARA,ODAD4,NKIRAS2,ITGA3,ACE,FOXJ1,JMJD6,CCDC40,SMAD2,RAB3A,CEBPA,MAP2K2,RCN3,SKI,CHI3L1,CDC42,HSPB11,CTSZ,LAMA5,SIM2,MAPK1,TAB1,EP300,CELSR1,SP3,BMPR2,EPAS1,PPP3R1,LOXL3,HEG1,MME,EIF4G1,CLCN2,ACVR2B,DAG1,FGF2,FGFRL1,HOPX,ADAMTS2,FLT4,ARG1,CCN2,TNF,BAG6,PTK7,SRF,VEGFA,PLOD3,NOS3,HOXA5,AIMP2,YWHAZ,RDH10,RIDA,RC3H2,NOTCH1,SLC7A11,EIF4E,SEC24B,ADAMTSL2,RBPJ,FBXW7,SPRY1,KLF2,MSC,BASP1,CHD7,LEF1,AP3B1,LOX,MAN2A1,DNAAF1,DLG5,WDPCP,NPHP3,NOG,KRAS,STK40,LTA4H,ASXL1,SELENON,TGFBR2,CTNNB1,GLI3,SPEF2,PHF14,ADA,MAP2K1,PDGFA,NFIB,TMEM38B,MAN1A2,FGFR2,BMPR1A,MIR17HG,RBBP9,TGFB3,SAV1,SMCHD1,HS6ST1,HES1,DPPA4,SRSF6,CREB1,NKIRAS1,THRB,PKDCC,EXT1,WNT11,ESRP2,SMPD3,DISP1
GOBP_RESPIRATORY_SYSTEM_PROCESS	AUD	-1.67E-05	0.000407739	0.967256	132		blood	TWAS	c5	0.967256	0.999999	MTG1,NDN,FTO,ODAD4,NLGN2,GAA,RAB3A,ADORA1,MTG2,TTLL1,TNNC1,FLT4,HOXA5,YWHAZ,PBX3,ADH5,AP3B1,ZFAND5,TSHZ3,STK40,SELENON,NEK10,GLS
GOBP_RESPONSE_TO_ACETYLCHOLINE	AUD	-4.88E-05	0.000705253	0.944786	87		blood	TWAS	c5	0.944786	0.999999	RGS10,CDK5R1,GNA11,GNA15,AGRN,GNB1,CHRNB2,ATP2B4,CRKL,TSPO,ROCK2,GNAI2,PLCB1,CHRNA2,GNAQ
GOBP_RESPONSE_TO_ACIDIC_PH	AUD	-5.39E-05	0.000576215	0.925438	86		blood	TWAS	c5	0.925438	0.999999	ASIC1,SCNN1A,CHP1,SERPINF1,TRPV1,RAB11B,SCNN1D,CTSS,AQP10,SLC9A1,SRC,KCNE1,ASIC3,RAB11FIP5,GPR65,LGMN,IMPACT,PKD2L1
GOBP_RESPONSE_TO_ACID_CHEMICAL	AUD	1.18E-05	0.000266668	0.96467	433		blood	TWAS	c5	0.96467	0.999999	PDGFD,BAD,SIPA1,LAMTOR1,TMBIM6,IPO5,BCL2L2,UBR1,NQO1,MEAK7,SLC7A5,CYBA,COL1A1,RPS6KB1,RPTOR,BAIAP2,DNMT1,AMIGO1,LAMTOR5,MTOR,MTHFR,LAMTOR2,NTRK1,ATP2B4,SESN2,RRAGC,CEBPB,COL6A1,KLHL22,CASTOR1,COL5A2,DNMT3A,MYD88,PDGFC,CDO1,LARS1,CPEB4,HNRNPAB,SLC38A9,ARG1,CCN2,TNF,UBR2,VEGFA,GCLC,RRAGD,LAMTOR4,PLEC,HSF1,ALAD,GRIN1,NSMF,LAMTOR3,PKD2,SH3BP4,CASP3,XBP1,KLF2,KCNB1,COL4A1,ZEB1,RRAGA,CAPN2,BCL11A,FYN,PCNA,CRLS1,SOCS1,GCLM,SESN1,CPEB3,CDKN1B,IGF1R,TOMM70,PIK3CA,SESN3,BCL2L1,UFL1,EDN1,LYN,PKD2L1,PIK3C3,F7
GOBP_RESPONSE_TO_ACTIVITY	AUD	1.87E-06	0.00037709	0.996042	233		blood	TWAS	c5	0.996042	0.999999	CAT,CRY2,SMTNL1,CRY1,TNS2,COL4A2,CAPN3,SLC7A5,CYBA,ITGB3,ATP5F1A,STK11,PERM1,BGLAP,IL10,FNDC5,MTFP1,ADSL,SCO2,CXCR4,PRKAG3,CAB39,SRD5A1,SOD2,TNF,GCLC,BMP6,LEP,HSF1,ALAD,SLC25A25,HADH,PPARGC1A,RYR2,IL6,CBL,ZEB1,PRKAA1,OXCT1,HIF1A,KL,METRNL,UCP3,SELENON,ITGA2,UQCRC1,PPARD,GCLM,FOS,PIK3CA,EDN1,ANGPT2
GOBP_RESPONSE_TO_ALCOHOL	AUD	3.31E-06	0.000171149	0.984551	945		blood	TWAS	c5	0.984551	0.999999	CYP2E1,AKR1C2,AKR1C3,GATA3,DRD4,GRAMD1B,CAT,BAD,CPT1A,CCND1,ADCY6,CDK4,SCNN1A,A2M,AKT1,PTGDR,PTGER2,RAD51,BLM,TUFM,ADCY7,SLC12A3,GOT2,NQO1,CYBA,SREBF1,RARA,CCR7,JUP,RPL27,BRCA1,OSBPL7,RPS6KB1,ACE,CLDN7,SLC2A4,RECQL5,AANAT,TYMS,ATP5F1A,SMAD2,SLC5A5,TBXA2R,GRAMD1A,MAP4K1,FOSB,CALM3,SPHK2,VCAM1,SDF4,SCNN1D,GNB1,CTSK,S100A8,CHRNB2,PMVK,ADAM15,BGLAP,CDA,PARP1,DMAP1,LRP8,PTGFR,CLDN5,TSPO,PPARA,MLC1,INHBB,CASP8,ADCY3,DNMT3A,CYP1B1,GRAMD1C,XRN1,ST6GAL1,GLB1,MYD88,CCR5,RHOA,DAG1,OGG1,HPGD,IGFBP7,CDO1,CTNNA1,CD14,KCNMB1,GOLPH3,SGK1,SOD2,GPLD1,GABBR1,TNF,EHMT2,BAK1,LEP,SMO,TBXAS1,LANCL2,PTK2B,SFRP1,POLB,ALAD,DBH,ABCA2,GRIN1,FBP1,PTCH1,USP46,H6PD,TP53INP1,AKAP8,KLF2,ITPR2,STK39,CES1,GNRH1,SOD1,LARP1,EPS8,CBL,ACTR2,PTGER4,PRKAA1,OXCT1,GNG2,FYN,TGFBR2,GRIN3A,TGFBR1,SLC23A2,CTNNB1,EFNA5,RPL10A,KLF9,ABAT,TNFSF4,FGFR2,FOS,IGF1R,CDH1,TNFRSF11A,GNAI1,RGS7,CREB1,CNR1,BCL2L1,RPL15,RGS2,RPLP0,SPIDR,FDX1,LRP6,PRKCE,AHR,MGMT,PPP1R9B,TGFBR3,BIRC2,F7
GOBP_RESPONSE_TO_ALDOSTERONE	AUD	6.07E-05	0.000705914	0.931502	61		blood	TWAS	c5	0.931502	0.999999	SCNN1A,SLC12A3,CYBA,ACE,SCNN1D,PARP1,SGK1,STK39,IGF1R
GOBP_RESPONSE_TO_ALKALOID	AUD	9.54E-06	0.00030097	0.974726	308		blood	TWAS	c5	0.974726	0.999999	CASP7,DRD4,CHEK1,SMPD1,CPT1A,HSP90AA1,RAD51,HOMER2,BLM,NQO1,SRR,TRPV1,EFTUD2,RECQL5,DNM2,GPI,RYR1,FOSB,PPP5C,GSTM2,CHRNB2,MAP1LC3A,TGM2,ADORA2A,CXCR4,DNMT3A,GRM2,OXTR,CASP6,CCNA2,AIF1,EHMT2,SDK1,PTK2B,HSPA5,CASP3,DHX15,TMEM38A,PEA15,RYR2,FADD,PPP2R2A,PRKAA1,SLC1A3,BCL2L1,SELENON,SLC8A1,UQCRC1,ABAT,TMEM38B,HES1,CNR1,SRSF9,PPP1R1B,SPIDR,PRKCE
GOBP_RESPONSE_TO_AMINE	AUD	-6.02E-05	0.000575571	0.916728	147		blood	TWAS	c5	0.916728	0.999999	SLC18A2,UROS,DRD4,ASIC1,NR4A1,PDE1B,NQO1,CALM3,CNR2,ADORA2A,MYD88,OXTR,ARG1,RRM2B,ADAMTS13,DBH,JAK2,GLDC,PPP3CA,SOD1,ITGA2,NR4A2,RGS7,TRDMT1,RGS2,PPP1R1B,EDN1
GOBP_RESPONSE_TO_AMINO_ACID_STARVATION	AUD	3.38E-05	0.00025789	0.895852	295		blood	TWAS	c5	0.895852	0.999999	MAPK8,FAS,ITFG2,KICS2,EIF2S1,MAPK3,NPRL3,WDR24,WDR59,FLCN,BECN1,RNF167,SESN2,RRAGC,MAP1LC3A,MAPK1,DEPDC5,ATF4,EIF2AK2,DAP,LARS1,RRAGD,EIF2A,KPTN,UCP2,LARP1,TFEB,ATF3,RRAGA,CDKN1A,SZT2,MAP3K5,SESN1,BMT2,EIF2AK4,PRKD1,IMPACT,RNF152,SESN3,SEH1L,SH3GLB1,GCN1,MIOS,EIF2AK3,MTOR
GOBP_RESPONSE_TO_AMPHETAMINE	AUD	2.14E-05	0.000995677	0.982889	67	0.135319	blood	TWAS	c5	0.982889	0.999999	SLC18A2,DRD4,ASIC1,NR4A1,PDE1B,CALM3,CNR2,ADORA2A,OXTR,DBH,PPP3CA,SOD1,NR4A2,RGS7,TRDMT1,RGS2,PPP1R1B,EDN1
GOBP_RESPONSE_TO_AMYLOID_BETA	AUD	2.18E-05	0.000300932	0.942181	293		blood	TWAS	c5	0.942181	0.999999	BACE1,LRP1,BCL2L2,SNX6,PSEN1,ABCC1,ICAM1,FPR2,VCAM1,FCGR2B,PARP1,EPHB2,MMP9,BCL2L11,GSK3B,TLR6,ADRB2,TNF,AGER,EPHA4,NGFR,ITGA4,RAMP3,APP,CASP4,CD36,FYN,PRNP,TLR4,LGMN,IGF1R,CACNA1A
GOBP_RESPONSE_TO_ANGIOTENSIN	AUD	-0.0146626	0.0086595	0.0904095	87	0.272242	blood	TWAS	c5	0.0904095	0.999999	CYBA,AHCYL1,AGTRAP,PTGS2,SRC,ROCK2,PRKCD,HSF1,CA2,NFKB1,RAP1GDS1,BRIP1,CAV1,KL,NFE2L2,IGF1R,ROCK1
GOBP_RESPONSE_TO_ANTIBIOTIC	AUD	-2.83E-05	0.000352786	0.936149	239		blood	TWAS	c5	0.936149	0.999999	UROS,CPT1A,MDM2,HSP90AA1,GFER,VKORC1,TP53,CASP9,PLA2G4A,KDM5B,ALPL,SLC9A1,ZC3H8,CASP8,CCR4,HYAL3,HYAL1,HYAL2,SRD5A1,EHMT2,EZH2,AOC1,HSPA5,ENDOG,JAK2,CASP3,SOD1,RSRC1,CBL,KDM1A,ACTR2,SLC1A3,PPP2CB,JAK1,MEF2C,CIITA,CYB5R4,CDKN1B
GOBP_RESPONSE_TO_ARSENIC_CONTAINING_SUBSTANCE	AUD	-9.60E-05	0.000498494	0.847228	168		blood	TWAS	c5	0.847228	0.999999	UROS,PPIF,HNRNPA1,SERPINF1,MKNK2,ZC3H12A,ATF4,CYP1B1,DHX36,CPOX,CPEB2,RNF4,DAXX,GCLC,SRRT,ZFAND2A,HSF1,ALAD,VCP,ATF3,HMOX1,MAPK13,ZFAND1,GSTO1,GSTO2
GOBP_RESPONSE_TO_ATP	AUD	-4.55E-06	0.00040714	0.991087	176		blood	TWAS	c5	0.991087	0.999999	CIB2,P2RY11,TRPM4,PTGS2,P2RX6,PDXP,IL1B,P2RY1,TRPC3,DGKQ,ENPP1,P2RY12,HSP90B1,KCNJ11,P2RY2,NT5E,SOD1,SSH1,SLC8A1,PANX1,P2RX7,P2RX4,TRPV1,P2RX5,P2RX1
GOBP_RESPONSE_TO_AUDITORY_STIMULUS	AUD	4.18E-06	0.000576484	0.994221	78		blood	TWAS	c5	0.994221	0.999999	ABHD12,USP53,HTT,CXCL10,KIAA0319,SLC26A5,XPC,ATP8A2,SLC1A3,NRXN1,TIFAB,CHRNA10,CNTNAP2
GOBP_RESPONSE_TO_AXON_INJURY	AUD	-5.31E-06	0.000300912	0.985927	319		blood	TWAS	c5	0.985927	0.999999	STK24,MAPK8IP3,SCARF1,RTN4RL1,SARM1,GRN,NDEL1,BCL2,MAG,TYROBP,MAP2K2,AXL,PTPRS,GIPR,BAX,LRIG2,CERS2,MTR,RTN4R,KREMEN1,RANGAP1,TSPO,LAMB2,DAG1,FGF2,CTNNA1,MAP1B,ARG1,SOD2,KIAA0319,AIF1,JAK2,SPP1,EPHA4,P2RY12,MORN4,DHFR,TXN2,PLCG2,JUN,SOD1,RGMA,FKBP1B,NREP,MAX,MAP2K1,PTPRF,P2RX4,PTEN,IGF1R,BRAF,KCNB1,LYN,BNIP3,APOD
GOBP_RESPONSE_TO_BMP	AUD	1.47E-05	0.000257635	0.95438	469		blood	TWAS	c5	0.95438	0.999999	FBXL15,PDCD4,HTRA1,NODAL,GATA3,ILK,NUMA1,ACVRL1,LEMD3,BMP4,PCSK6,SPINT1,FBN1,RBPMS2,SMAD6,SMAD3,NEO1,MAPK3,FAM83G,ITGA3,TOB1,UBE2O,RNF165,SMAD2,SMAD7,GDF15,FKBP8,ETV2,SPINT2,FSTL3,TRIM33,SKI,LEFTY1,BMP8A,HEYL,BMP8B,TMEM53,TMPRSS6,BMPR2,GDF7,ACVR2B,SFRP2,HTRA3,GDF9,EGR1,LEMD2,BMP6,HIPK2,SMURF1,SFRP1,CRB2,ENG,ABL1,NOTCH1,PPARG,RBPJ,SMAD1,TWSG1,SFRP5,SKOR1,BMP2,RGMA,SPART,SMAD9,SMAD4,NOG,RUNX2,NBL1,ELAPOR2,RGMB,BAMBI,TGFB2,DDX5,SMURF2,PELO,SMAD5,FST,GREM2,UBE2D1,BMPR1A,TGFB3,GATA6,CRIM1,HES1,FSTL1,SKIL,TNFAIP6,PPM1A,HIVEP1,ACVR2A,USP15,EXT1,ACVR1,FZD1,TGFBR3,NOTCH2,SMPD3
GOBP_RESPONSE_TO_CADMIUM_ION	AUD	8.09E-06	0.000332719	0.98059	232		blood	TWAS	c5	0.98059	0.999999	MAPK8,AKR1C3,CAT,AKT1,SORD,MAPK3,MT3,MT2A,MT1E,MT1DP,MT1F,MT1X,GPI,ERCC1,SLC30A1,MTF1,GSS,MMP9,MAPK1,OGG1,MAPK9,ARG1,SOD2,DAXX,GCLC,NUDT1,NCF1,HSF1,ALAD,JUN,SOD1,HMOX1,PRNP,PCNA,CDKN1B,FOS,NPC1,CHUK,HAAO
GOBP_RESPONSE_TO_CAFFEINE	AUD	-0.00015116	0.000995556	0.879317	44	0.987458	blood	TWAS	c5	0.879317	0.999999	CHEK1,RYR1,GSTM2,ADORA2A,TMEM38A,RYR2,PRKAA1,SELENON,SLC8A1,TMEM38B
GOBP_RESPONSE_TO_CALCIUM_ION	AUD	3.28E-06	0.000249396	0.989509	529		blood	TWAS	c5	0.989509	0.999999	KCNIP2,AKR1C3,PPIF,ANXA11,BAD,RASGRP2,SMPD1,CCND1,RASAL1,CALM1,THBS1,ITPKA,CAPN3,IQGAP1,CPNE2,CPNE7,ALOX15,AANAT,ACTG1,JUNB,JUND,RYR1,ITPKC,FOSB,GIPR,CALM3,SYT5,ACER1,SLC25A23,MCOLN1,AHCYL1,SYT11,ITPKB,CLIC4,PEF1,ENTPD6,CPNE1,TRPM2,INHBB,TTN,CARF,D2HGDH,CALM2,TRPC1,SCN5A,CPNE9,TRPC3,ADD1,HNRNPD,SEC31A,PDCD6,KCNMB1,GPLD1,ITPR3,DMTN,PTK2B,CPNE3,HSPA5,ENDOG,AQP3,CAMK2D,PKD2,PPP3CA,PLCG2,JUN,CPNE8,NCSTN,RYR2,CAV1,PRKAA1,SLC25A12,ALOX5AP,SYT1,TRPV6,CPNE5,ADGRV1,MEF2C,SYT17,RASA4B,RASA4,P2RX7,SLC25A24,SLC25A13,KCNMA1,STIM1,KCNMB4,FOS,LGMN,NEDD4,KCNMB3,CPNE4,MEF2A,KCNB1,MNAT1,EDN1,ADAM9,SYT3,SUCNR1
GOBP_RESPONSE_TO_CAMP	AUD	1.76E-05	0.000300822	0.953404	316		blood	TWAS	c5	0.953404	0.999999	PDE2A,RAPGEF3,WNT10B,GPD1,MMP19,APEX1,ZFP36L1,DUOX2,DUOX1,INPP5K,SREBF1,COL1A1,AANAT,CARM1,SLC5A5,BSG,FOSB,HCN2,RAP1A,THBD,KCNE1,INHBB,CYP1B1,SLC8A1,PNPT1,SLC26A6,DGKQ,CDO1,SRD5A1,EZR,PIK3CG,AQP1,AKAP9,DMTN,PTK2B,HSPA5,RAPGEF1,FBP1,RAPGEF2,PKD2,ITPR2,AQP9,KDM1A,AKAP6,HCN3,APP,BCKDHB,NDUFS4,FOS,GATA6,KCNQ1,RPLP0,FDX1,STAT1,AHR,PLAT,BIRC2
GOBP_RESPONSE_TO_CARBOHYDRATE	AUD	-1.42E-05	0.000173793	0.93495	806		blood	TWAS	c5	0.93495	0.999999	TWNK,ADRA2A,TCF7L2,CCDC186,SIDT2,C2CD2L,CAT,BAD,MEN1,KAT5,RBM4,CLEC7A,EIF2B1,PCK2,ZFP36L1,EIF2B2,GPR68,SELENOS,BAIAP3,PRKCB,STX4,NQO1,CYBA,CDT1,SERPINF1,SREBF1,MAP2K3,SARM1,NR1D1,UBTF,RPS6KB1,ACE,ERN1,VAMP2,NPTX1,COLEC12,SMAD2,ZNF236,ICAM1,SMARCA4,ERCC1,GIPR,MIR320E,TRPM4,PIH1D1,MAP2K7,RAB11B,APOA2,PTGS2,PFKFB2,SESN2,EIF2B3,PFKL,COL6A2,SMARCB1,LRP5L,PLA2G6,PIM3,IL1B,PTPRN,COL4A3,KHK,EIF2B4,JAGN1,EIF2B5,ACVR2B,SLC26A6,GPX1,RHOA,GHRL,SLC12A7,MAP1B,CCN2,SOD2,RPS6KA2,SOX4,GPLD1,TNF,AGER,HLA-DRB1,SRF,SLC29A1,GCLC,LEP,PTPRN2,GCK,NCF1,GPER1,LPL,SLC39A14,PTK2B,ENDOG,RMI1,FBP1,SLC9B2,PPP3CA,CASP3,SELENOT,XBP1,SLC2A5,RAB11FIP2,TXN2,RAB11FIP5,ZBED3,CALCRL,UCP2,IRS2,HMGN3,SMAD4,GLUL,PRKAA1,OXCT1,MAP2K4,ZBTB20,HIF1A,RUNX2,GPR27,FKBP1B,SRI,TGFBR2,GPAM,SLC8A1,RAF1,ITGA2,NDUFAF2,EFNA5,MPC2,PPARD,MAPK13,PLCB1,GCLM,ADNP,ME1,UNC13B,RASAL2,THBS1,CDKN1B,IGF1R,PIK3CA,STXBP4,KLF7,KCNB1,GJB6,TREM2,LYN,BRSK2,GAS6,PRKCE,ANGPT2,ACVR1C,SLC12A6
GOBP_RESPONSE_TO_CATECHOLAMINE	AUD	-2.03E-06	0.000332606	0.995122	283		blood	TWAS	c5	0.995122	0.999999	CALY,RNLS,DRD4,LRRK2,ADCY6,PRMT5,MAPK3,GNAO1,ARRB2,SLC9A3R1,DNM2,PALM,KLF16,GNA11,GNA15,SIRT2,GNAI3,ATP2B4,SLC9A1,PDE4B,TGM2,GNAS,MAPK1,GNAZ,ATF4,GSK3B,NSG1,SNCA,NSG2,SRD5A1,ABL1,HRH1,DTNBP1,HTR3B,HTR3A,NCSTN,RYR2,CAV2,GNB5,HCN3,GABPA,APP,HTR6,GNG2,GNAL,KCNQ1,VPS35
GOBP_RESPONSE_TO_CHEMOKINE	AUD	4.78E-06	0.000249662	0.984722	315		blood	TWAS	c5	0.984722	0.999999	SH2B3,CIB1,CCR7,CCR10,CCL25,ACKR1,PADI2,XCL1,ZC3H12A,CXCR4,CXCR2,CXCR1,GPR35,CCR4,OXSR1,CX3CR1,CCR8,CCR9,CXCR6,XCR1,CCR1,CCR3,CCR2,CCR5,CCRL2,CXCL9,CXCL10,SLC12A2,CCR6,RIPOR2,PTK2B,DOCK8,ACKR3,CXCL8,CXCL6,PF4V1,CXCL1,PF4,PPBP,CXCL5,CXCL3,CXCL2,CCL3L1,XCL2,STK39,LOX,GPR75,CMKLR1,HIF1A,DUSP1,WNK1,CCL2,CCL8,MPL,WBP1L,GPR17,ROBO1,ACKR2,LRCH1,RBM15,EDN1,LYN
GOBP_RESPONSE_TO_CHOLESTEROL	AUD	3.02E-05	0.000575649	0.958216	104		blood	TWAS	c5	0.958216	0.999999	GRAMD1B,OSBPL7,SMAD2,GRAMD1A,PMVK,LRP8,MLC1,INHBB,GRAMD1C,CCR5,DAG1,GPLD1,SMO,ABCA2,PTCH1,CES1,TGFBR2,TGFBR1,LRP6,F7
GOBP_RESPONSE_TO_COBALT_ION	AUD	-5.30E-06	0.000705334	0.994	74		blood	TWAS	c5	0.994	0.999999	ATF1,SERPINF1,CASP9,CASP8,D2HGDH,ALAD,CASP3,TIGAR,BNIP3
GOBP_RESPONSE_TO_COCAINE	AUD	4.85E-05	0.000576103	0.932906	124		blood	TWAS	c5	0.932906	0.999999	DRD4,SMPD1,HSP90AA1,HOMER2,EFTUD2,DNM2,CHRNB2,TGM2,DNMT3A,GRM2,OXTR,CCNA2,EHMT2,SDK1,PTK2B,HSPA5,FADD,SLC1A3,ABAT,CNR1,PPP1R1B
GOBP_RESPONSE_TO_COLD	AUD	-1.09E-05	0.000332845	0.973814	234		blood	TWAS	c5	0.973814	0.999999	ADRB1,ADM,APPL2,RNF34,FOXO1,HSP90AA1,PLIN1,THRA,ACADVL,CIRBP,SLC27A1,SLC9A1,ACOT11,CASP8,CXCL10,ADRB2,SOD2,SLC25A27,LPL,PLAC8,GMPR,DNAJC3,UCP2,UCP3,ACADM,PRKAA1,TMEM135,METRNL,SCN9A,EIF2AK4,FOS,NFKBIA,ZNF516,RGS7,EIF2AK3
GOBP_RESPONSE_TO_COPPER_ION	AUD	-1.46E-05	0.000332795	0.964913	213		blood	TWAS	c5	0.964913	0.999999	BACE1,SORD,MT3,MT2A,MT1E,MT1DP,MT1F,MT1X,LCAT,BECN1,AANAT,ATP5F1D,PARK7,MAP1LC3A,TFRC,SNCA,DAXX,AOC1,AQP1,HSF1,LOXL2,ATP7B,SOD1,APP,PRNP,PAM,NFE2L2
GOBP_RESPONSE_TO_CORTICOSTEROID	AUD	-7.31E-06	0.000235284	0.975219	490		blood	TWAS	c5	0.975219	0.999999	AKR1C3,DDIT4,ADM,BAD,CCND1,SCNN1A,A2M,PCK2,ZFP36L1,PDCD7,ACSBG1,ABCA3,TFAP4,SLC12A3,HSD11B2,LCAT,CYBA,SERPINF1,COL1A1,RPS6KB1,ACE,AANAT,TYMS,ATP5F1A,BCL2,FOSB,CALM3,AGL,SCNN1D,BGLAP,CASP9,APOA2,PTGS2,IL10,ALPL,PARP1,SMYD3,PTPRU,SRC,UBE2L3,BCL2L11,IL1RN,CFLAR,CYP1B1,GLB1,REST,IGFBP7,CDO1,SRD5A1,ARG1,CCN2,SGK1,TNF,AIF1,BMP6,AQP1,POR,GPER1,FBXO32,ALAD,ENG,NOTCH1,PTGDS,JAK2,EIF4E,ANXA3,CASP3,STK39,ANXA1,IL6,HNRNPU,UCP3,ZFP36L2,PCNA,BCKDHB,AXIN2,PAM,NR3C1,IGFBP2,KLF9,USP8,FOS,IGF1R,PIK3CA,GPR83,FLT3,EDN1,ADAM9,GOT1,PTAFR,PLAT,ACVR1
GOBP_RESPONSE_TO_DEXAMETHASONE	AUD	-4.78E-05	0.000377345	0.899276	184		blood	TWAS	c5	0.899276	0.999999	DDIT4,PCK2,TFAP4,SERPINF1,RPS6KB1,ACE,ATP5F1A,CASP9,SMYD3,ERRFI1,CFLAR,CYP1B1,SRD5A1,ARG1,AQP1,POR,FBXO32,JAK2,EIF4E,PCNA,AXIN2,NR3C1,USP8,IGF1R,PIK3CA,EDN1,PLAT
GOBP_RESPONSE_TO_DIETARY_EXCESS	AUD	-2.04E-05	0.000499094	0.967342	111		blood	TWAS	c5	0.967342	0.999999	ADRB1,APPL2,TRPV4,SLC12A3,GDF15,BMP8A,SGIP1,ADRB2,LEP,SLC25A25,RMI1,PPARGC1A,OMA1,STK39,MAPK14,RASAL2,TRPV1,ACVR1C
GOBP_RESPONSE_TO_DOPAMINE	AUD	8.91E-06	0.000332699	0.978628	252		blood	TWAS	c5	0.978628	0.999999	CALY,DRD4,LRRK2,ADCY6,PRMT5,MAPK3,GNAO1,ARRB2,SLC9A3R1,DNM2,PALM,KLF16,GNA11,GNA15,GNAI3,TGM2,GNAS,MAPK1,GNAZ,ATF4,GSK3B,NSG1,NSG2,ABL1,HRH1,DTNBP1,HTR3B,HTR3A,NCSTN,CAV2,GNB5,HCN3,HTR6,GNG2,GNAL,VPS35
GOBP_RESPONSE_TO_DSRNA	AUD	5.77E-05	0.000445533	0.896909	246		blood	TWAS	c5	0.896909	0.999999	DDX21,IFIT1B,IFIT1,MAPK3,NOD2,COLEC12,TICAM1,IRF3,MUL1,MAVS,MAPK1,RALB,RFTN2,DHX36,PDE12,FLOT1,CGAS,RIPK2,CARD9,NFKB1,TLR3,STING1,CAV1,DDX1,PMAIP1,P2RX7,NFKBIA,RIOK3,IFIH1,IRAK3,RFTN1,SLC3A2,PELI1
GOBP_RESPONSE_TO_ELECTRICAL_STIMULUS	AUD	1.05E-05	0.000446244	0.981189	139		blood	TWAS	c5	0.981189	0.999999	TACR2,NQO1,RPS6KB1,PALM,RAB3A,BTG2,SLC9A1,SRC,BRD1,REST,CD14,SOD2,AIF1,AKAP9,FZD3,NSMF,ADSS2,AKAP12,DISC1,GHRL,P2RX7,PTEN,GJB6
GOBP_RESPONSE_TO_ENDOPLASMIC_RETICULUM_STRESS	AUD	-3.54E-06	0.000155898	0.98188	919		blood	TWAS	c5	0.98188	0.999999	ALOX5,DNAJB12,SVIP,NR1H3,CCND1,RNF121,APAF1,ATP2A2,TMED2,ERP27,LRRK2,TMBIM6,DDIT3,OS9,LPCAT3,UBAC2,TMTC4,TRIM13,ERO1A,JKAMP,EIF2S1,SELENOS,PDIA3,PARP16,PML,SCAMP5,BFAR,NUPR1,ATP2A1,AMFR,HERPUD1,MBTPS1,TMUB2,CDK5RAP3,ATP2A3,ALOX15,DERL2,CCDC47,ERN1,TP53,NPLOC4,P4HB,USP14,BCL2,TMEM259,ABCA7,SGTA,FBXO27,CREB3L3,UBXN6,BBC3,PPP1R15A,BAX,RCN3,NR1H2,UBE4B,FBXO2,UBE2J2,FBXO44,FBXO6,CREB3L4,UFC1,FCGR2B,ATF6,EDEM3,NIBAN1,PPP1R15B,YOD1,SESN2,TXNDC12,PARK7,TRIB3,EDEM2,DDRGK1,SERINC3,VAPB,UBE2G2,UFD1,SDF2L1,DERL3,PLA2G6,ATF4,EP300,NCK2,BCL2L11,UBXN4,ANKZF1,DNAJB2,RHBDD1,BOK,EIF2AK2,AUP1,RNF103,GSK3B,EIF4G1,EIF2B5,QRICH1,USP19,MANF,SELENOK,RNF175,TMEM129,WFS1,FAF2,SGTB,PIK3R1,THBS4,RASGRF2,FAM8A1,NHLRC1,FLOT1,BAG6,HSPA1A,ATF6B,RNF5,BAK1,UBE2J1,TMUB1,TBL2,RHBDD2,GET4,DERL1,GRINA,TNFRSF10B,CLU,ECPAS,HSPA5,TOR1A,ABL1,SEC16A,TRAF2,MAN1B1,VCP,ERMP1,UBQLN1,DNAJB14,CXCL8,TMEM33,SERP1,XBP1,DNAJC18,HSP90B1,FOXRED2,JUN,CEBPB,PTPN1,DNAJC3,UGGT2,PDIA4,TMTC3,ATG10,TMX1,CAV1,SIRT1,UBA5,CREB3,PSMC6,ERLEC1,FICD,ATF3,RNF185,ERP29,NGLY1,USP13,RNF139,UBXN8,PPP2CB,HERPUD2,CERT1,UBXN10,HM13,BCL2L1,TMCO1,CASP4,RNFT2,SERP2,STT3B,FAF1,SEC61B,ERP44,SEL1L,PMAIP1,CANX,MARCHF6,RACK1,MAP3K5,NFE2L2,THBS1,EIF2AK4,TMEM117,ATXN3,PIGBOS1,UGGT1,NCK1,OPA1,ITPR1,EDEM1,MAN1A1,PTPN2,DNAJC10,UBE4A,UFL1,CREB3L2,ERLIN1,AQP11,BRSK2,DNAJB9,RNFT1,PDIA6,EIF2AK3,CTH,NRBF2,CHAC1,HYOU1,UFM1,GORASP2
GOBP_RESPONSE_TO_EPIDERMAL_GROWTH_FACTOR	AUD	-8.29E-06	0.000352861	0.981264	212		blood	TWAS	c5	0.981264	0.999999	ZPR1,MARS1,AKT1,ZFP36L1,KNSTRN,IQGAP1,MAPK3,INPP5K,ERBB2,STAT5B,BECN1,DUSP3,PPP1R9B,COL1A1,BAIAP2,TPR,ERRFI1,MAPK1,CFLAR,NCL,DAB2,DUSP22,MCM7,PTPN12,BAG4,DAB2IP,PLCG1,VIL1,ZFP36L2,EEF1A1,FOS,MED1,PTPN11,PDE8A
GOBP_RESPONSE_TO_EPINEPHRINE	AUD	-0.0271581	0.0149296	0.0688995	32	0.294515	blood	TWAS	c5	0.0688995	0.999999	RNLS,SIRT2,ATP2B4,SLC9A1,PDE4B,SNCA,SRD5A1,ABL1,RYR2,KCNQ1
GOBP_RESPONSE_TO_ESTRADIOL	AUD	4.17E-06	0.000249588	0.98667	371		blood	TWAS	c5	0.98667	0.999999	CAT,BAD,ESRRA,KAT5,CCND1,CCDC62,NCOR2,ENO2,BCL2L2,MMP15,NQO1,RARA,STAT5B,STAT3,PPP1R9B,COL1A1,GPX4,GPI,RUVBL2,CASP9,PTGS2,IL10,PTGFR,OPRL1,BCL2L11,CFLAR,CASP8,DNMT3A,CYP1B1,GPX1,OXTR,OGG1,CCNA2,CD38,HPGD,SRD5A1,MAP1B,CCN2,LEP,EZH2,PDGFA,GPER1,ARPC1B,HSF1,SFRP1,STXBP1,ENDOG,PTCH1,H2AZ1,CASP3,NRIP1,WNT7A,ESR2,ESR1,ANXA1,RAMP3,NCOA3,SOCS2,FAM210B,PCNA,CTNNB1,PAM,ITGA2,IGFBP2,CDKN1B,STRN3,IGF1R,MBD2,MBD3,GH1,F7
GOBP_RESPONSE_TO_ESTROGEN	AUD	4.79E-06	0.000315686	0.987903	241		blood	TWAS	c5	0.987903	0.999999	GATA3,CCND1,HSP90AA1,MMP14,TGFB3,SMAD6,HAPLN3,RARA,BRCA1,WBP2,GSTM3,BGLAP,APOA2,RBBP5,EP300,ARID5A,MME,CTNNA1,SRA1,SRD5A1,SERPINB9,TRIM24,ARPC1B,ASH2L,SFRP1,WNT7A,ESR1,CITED4,BCAS3,GHRL,CAV1,HMOX1,IL4R,TGFBR2,CITED2,GLI3,ARSB,IGFBP2,GATA6,SFR1,F7
GOBP_RESPONSE_TO_ETHANOL	AUD	2.45E-06	0.000242033	0.991938	482		blood	TWAS	c5	0.991938	0.999999	CYP2E1,GATA3,DRD4,CAT,BAD,CPT1A,CCND1,TUFM,ADCY7,GOT2,NQO1,SREBF1,RARA,RPS6KB1,CLDN7,SLC2A4,TYMS,ATP5F1A,TBXA2R,VCAM1,SDF4,CTSK,S100A8,CHRNB2,BGLAP,DMAP1,CLDN5,PPARA,CASP8,DNMT3A,ST6GAL1,MYD88,OGG1,HPGD,CDO1,CD14,KCNMB1,SOD2,GABBR1,TNF,EHMT2,BAK1,LEP,TBXAS1,PTK2B,ALAD,DBH,USP46,TP53INP1,ITPR2,GNRH1,SOD1,EPS8,CBL,ACTR2,PRKAA1,OXCT1,FYN,GRIN3A,SLC23A2,RPL10A,ABAT,FGFR2,FOS,IGF1R,TNFRSF11A,RGS7,CNR1,RPL15,RGS2,PRKCE,POLB,MGMT,BIRC2
GOBP_RESPONSE_TO_FIBROBLAST_GROWTH_FACTOR	AUD	2.82E-05	0.000242153	0.907411	394		blood	TWAS	c5	0.907411	0.999999	SHOC2,GATA3,CD44,EXT2,FLRT1,FIBP,FRS2,SPRY2,ZFP36L1,IQGAP1,COL1A1,GRB2,PRKD2,FUZ,KDM5B,DSTYK,KIF16B,CRKL,ITGB1BP1,GPC1,SOS1,LRIT3,FGF2,FGFRL1,NDST1,FGFR4,CCN2,GCLC,FAM20C,FGF17,EGR3,FGFR1,SFRP1,RAB14,SETX,CXCL8,SPRY1,NGFR,SHISA2,FRS3,NOG,KL,RUNX2,SULF2,ZFP36L2,CTNNB1,CHURC1,CCL2,GCLM,MIR339,FGFR2,FGFBP3,THBS1,GALNT3,PTPN11,IER2,EXT1,CEP57
GOBP_RESPONSE_TO_FLUID_SHEAR_STRESS	AUD	-2.37E-05	0.000407583	0.953534	146		blood	TWAS	c5	0.953534	0.999999	AKT1,TGFB3,SMAD6,MAP2K5,PKD1,MAPK7,ACE,PTGS2,SRC,SOCS5,HDAC3,NOS3,MTSS1,PLEC,PTK2B,ABCA1,SMAD7,PKD2,KLF2,CITED2,MEF2C,P2RX7,P2RX4,NFE2L2
GOBP_RESPONSE_TO_FOLLICLE_STIMULATING_HORMONE	AUD	-0.00011884	0.000705606	0.866251	66		blood	TWAS	c5	0.866251	0.999999	CYP1B1,SRD5A1,GCLC,POR,NOTCH1,EFNA5,GCLM,EDN1,PLAT,TGFBR3
GOBP_RESPONSE_TO_FOOD	AUD	-3.98E-05	0.000574912	0.944815	152		blood	TWAS	c5	0.944815	0.999999	LRCOL1,ATN1,AKT1,BBS4,BBS2,MT3,SREBF1,SLC16A1,NENF,BCL10,PPARA,LEP,PLEC,SLC25A25,NUCB2,SPX,GHRL,MKKS,TMEM135,MPO
GOBP_RESPONSE_TO_FRUCTOSE	AUD	-7.20E-06	0.000705505	0.991852	56		blood	TWAS	c5	0.991852	0.999999	PTGS2,KHK,SLC26A6,TNF,XBP1,SLC2A5
GOBP_RESPONSE_TO_FUNGUS	AUD	1.76E-05	0.00024958	0.943928	352		blood	TWAS	c5	0.943928	0.999999	SPI1,CLEC7A,GAPDH,CLEC4C,CLEC4A,CLEC6A,CLEC4D,CLEC4E,CTSG,COTL1,SCIMP,CRK,MALT1,ELANE,S100A9,S100A12,S100A8,BCL10,IL17RA,GNLY,IL17RC,JAGN1,MYD88,CX3CR1,LTF,SPON2,ARG1,BAK1,RARRES2,CARD9,DEFA4,DEFA3,PLCG2,SYK,MPO,TLR4,ZBP1,USP15
GOBP_RESPONSE_TO_GAMMA_RADIATION	AUD	3.45E-05	0.000407375	0.932561	202		blood	TWAS	c5	0.932561	0.999999	ERCC6,GATA3,HRAS,H2AX,TMEM109,MEN1,MDM2,BRCA2,TRIM13,RAD51,PML,DCUN1D3,CYBA,TP53,BCL2,BAX,PARP1,ZMPSTE24,XRCC6,MAP3K20,FANCD2,GPX1,CXCL10,SOD2,BAK1,XRCC2,HSF1,TSPYL5,HSPA5,CHEK2,CBL,KDM1A,PRKAA1,WRN,RPL26,TIGAR,PTPRC,CDKN1A,ATM,TREX1,XRCC5,MYC,BCL2L1,POLB
GOBP_RESPONSE_TO_GLUCAGON	AUD	8.84E-06	0.000576786	0.987771	73		blood	TWAS	c5	0.987771	0.999999	CRY1,CYSLTR2,SREBF1,RPS6KB1,STK11,CCNA2,CDO1,ARG1,CYC1,GLP1R,CREB1
GOBP_RESPONSE_TO_GLYCOPROTEIN	AUD	4.57E-05	0.000705808	0.948321	54		blood	TWAS	c5	0.948321	0.999999	SLC5A5,EDEM3,EDEM2,MAN1B1,TSHR,EDEM1,MAN1A1,RPLP0,F7
GOBP_RESPONSE_TO_GONADOTROPIN	AUD	-4.63E-05	0.000575741	0.935909	107		blood	TWAS	c5	0.935909	0.999999	ITGA3,SLC5A5,PAX8,INHBB,CYP1B1,CCNA2,SRD5A1,GCLC,POR,NOTCH1,NSMF,EFNA5,GCLM,GATA6,EDN1,PLAT,TGFBR3
GOBP_RESPONSE_TO_GROWTH_HORMONE	AUD	-4.70E-05	0.000575505	0.934926	139		blood	TWAS	c5	0.934926	0.999999	STAT6,AKT1,TRIM16,STAT5B,STAT5A,STAT3,TYK2,JAK3,GDF15,PNPT1,SRD5A1,PIK3R1,PTK2,JAK2,LEPROT,PTPN1,GHRL,LEPROTL1,SOCS2,JAK1,PXN,MBD5,LYN,GH1,F7
GOBP_RESPONSE_TO_HEAT	AUD	-5.22E-05	0.000352017	0.882086	412		blood	TWAS	c5	0.882086	0.999999	BAG3,CLPB,HIKESHI,TRPV4,EIF2B1,HSP90AA1,AKT1,EIF2S1,EIF2B2,DNAJA4,CREBBP,DNAJA3,HSBP1,TRPV2,TRPV3,TRPV1,MAPT,RPS6KB1,HSBP1L1,HSPA6,IER5,TPR,PTGS2,MAPKAPK2,CD34,EIF2B3,DNAJB4,SLC52A3,TRPM2,EP300,EIF2B4,HTRA2,GSK3B,DHX36,EIF2B5,IGFBP7,CXCL10,CD14,PDCD6,MICA,MICB,HSPA1A,HSPA1B,DAXX,GCLC,DNAJC2,NOS3,ASIC3,DNAJB6,HSPB1,HSF1,SCARA5,PSIP1,VCP,TP53INP1,CASQ1,SOD1,TFEC,SIRT1,HMOX1,SLU7,ATM,SCN9A,ZFAND1,THBS1,CHORDC1,ST8SIA1,ATXN3,NF1,POLR2D,STAC,SCN2B,LYN,DNAJA2,MTOR,DNAJA1,PRKACA,DNAJB1
GOBP_RESPONSE_TO_HEPATOCYTE_GROWTH_FACTOR	AUD	6.66E-06	0.000705519	0.992471	68		blood	TWAS	c5	0.992471	0.999999	NRP1,APPL2,BCAR1,CRK,SIRT2,IL10,APPL1,GCLC,GAB1,VIL1,HGF,GCLM,LGMN,MED1,CREB1
GOBP_RESPONSE_TO_HYDROGEN_PEROXIDE	AUD	-8.54E-06	0.000208246	0.967274	507		blood	TWAS	c5	0.967274	0.999999	PRDX3,PLEKHA1,NET1,PPIF,PDGFD,CAT,BAD,IL18BP,RPS3,LRRK2,STAT6,STK24,APEX1,RIPK3,NQO1,HP,MAPK7,RNF112,BECN1,COL1A1,ERN1,KDM6B,SPHK1,CRK,BCL2,AXL,ZNF580,PPP1R15B,IL10,PINK1,PARK7,SIRPA,MAP1LC3A,SRC,OSER1,TRPM2,SDC1,RHOB,ANKZF1,STK25,CYP1B1,SLC8A1,GPX1,PRKCD,ARG1,SOD2,RIPK1,BAK1,EZH2,AQP1,HSF1,PTK2B,ENDOG,ABL1,APTX,SIGMAR1,SETX,CASP3,MAP3K5,TNFAIP3,KLF2,ANXA1,SOD1,SIRT1,IL6,HMOX1,PRKAA1,TRAP1,PPP2CB,CAPN2,FKBP1B,HGF,FYN,PCNA,MAPK13,ZNF277,NFE2L2,TXN,IMPACT,PDCD10,GLRX2,EDN1,ADAM9,PDE8A,STAT1,BNIP3,RELA,SMPD3
GOBP_RESPONSE_TO_HYDROPEROXIDE	AUD	1.93E-05	0.000446435	0.965466	117		blood	TWAS	c5	0.965466	0.999999	MGST1,RNF112,TRPM2,GPX1,PRKCD,CD38,GPX3,AIF1,JAK2,DAPK1,TP53INP1,OXR1,XRCC1,CD36,SP1,PRKD1
GOBP_RESPONSE_TO_HYDROXYUREA	AUD	4.47E-05	0.000704836	0.949477	81		blood	TWAS	c5	0.949477	0.999999	DDX11,TIMELESS,RAD51,BLM,DDI2,NSMCE3,RTF2,TREX1,SPIDR
GOBP_RESPONSE_TO_HYPEROXIA	AUD	2.47E-06	0.000499514	0.996052	75		blood	TWAS	c5	0.996052	0.999999	FAS,CAT,FOXO1,SLC7A5,COL1A1,TXNRD2,SOD2,ATG7,CAV1,POLB,BNIP3
GOBP_RESPONSE_TO_IMMOBILIZATION_STRESS	AUD	-3.03E-06	0.000705645	0.996569	59		blood	TWAS	c5	0.996569	0.999999	GPI,ERCC1,BRD1,SOD2,PTK2B,TPH1,ACTR2,SLC8A1,FOS
GOBP_RESPONSE_TO_INACTIVITY	AUD	1.34E-05	0.000705441	0.984897	60		blood	TWAS	c5	0.984897	0.999999	CAT,ACTN3,SGCA,IL10,HDAC4,SCN5A,DAG1,FBXO32,CASQ1,PIK3CA
GOBP_RESPONSE_TO_INCREASED_OXYGEN_LEVELS	AUD	7.47E-06	0.000407901	0.985386	98		blood	TWAS	c5	0.985386	0.999999	FAS,CAT,ATP6V0A2,FOXO1,ATP6V0D1,SLC7A5,TMEM199,COL1A1,TXNRD2,CCDC115,ATP6V1A,SOD2,ATP6V1G1,ATG7,CAV1,POLB,BNIP3
GOBP_RESPONSE_TO_INSULIN	AUD	-1.25E-06	0.000155889	0.99359	1033		blood	TWAS	c5	0.99359	0.999999	PTPRE,PIP4K2A,EIF4EBP2,SORBS1,ADM,PIK3C2A,IGF2,KCNQ1,CAT,CRY2,ESRRA,SLC29A2,RBM4,INPPL1,APPL2,CRY1,TRPV4,TNS2,PIP4K2C,CDK4,OSBPL8,FOXO1,RB1,AKT1,PCK2,ZFP36L1,SRSF5,SELENOS,ZNF106,PRKCB,HSD11B2,AGRP,BCAR1,MEAK7,ZDHHC7,APRT,TRARG1,MYO1C,INPP5K,SREBF1,PDK2,COL1A1,RPS6KB1,GRB2,SLC2A4,VAMP2,NDEL1,AANAT,BAIAP2,RAB31,LPIN2,SLC27A1,AKT2,LONP1,INSR,RETN,SORT1,C1QTNF12,PRKCZ,CTSK,RAB13,SHC1,ZBTB7B,BGLAP,USF1,ADIPOR1,NUCKS1,IL10,ALPL,PARP1,SLC9A1,WDTC1,SESN2,SRSF4,PIK3R3,TRIB3,EIF6,PTPRA,SOGA1,SRC,NCOA5,PPARA,IL1B,LPIN1,INSIG2,INHBB,CFLAR,IRS1,NCL,ERFE,CAPN10,NCOA1,HADHA,KHK,RHOQ,GSK3B,SCAP,SMARCC1,EPRS1,GNAI2,PRKCD,APPL1,CPEB2,SRD5A1,PIK3R1,ENPP1,GPLD1,GCLC,SH2B2,LEP,RARRES2,KBTBD2,GCK,YWHAG,PDK4,BAIAP2L1,LPL,SLC39A14,SLC2A8,SLC27A4,FUT7,KANK1,GCNT1,GKAP1,FBP1,HADH,PPARG,TSC1,USO1,TLR2,GAB1,RAB12,XBP1,AP3S1,RAB8A,ZBED3,PTPN1,VPS13C,BCAR3,SIK2,PID1,ECHDC3,RAB10,UCP2,UCP3,CAV2,IRS2,CCND3,SIRT1,PHIP,TBC1D4,GRB10,DENND4C,MYO5A,PRKAA1,FER,TNFSF10,APC,KL,NAMPT,SLC2A1,PDE3B,RAB15,MAX,FFAR3,SOCS1,MAPK14,STXBP3,SP1,C2CD5,FOS,IGF1R,TNFRSF11A,NCK1,KAT2B,EPM2AIP1,PIK3CA,PRKCI,SRSF6,STXBP4,SESN3,PTPN11,PTPN2,SNX5,GRB14,INSIG1,LYN,GOT1,IDE,ZNF592,EEF2K,STAT1,NCOA2,ACVR1C,MTOR,PRKCQ
GOBP_RESPONSE_TO_INTERFERON_ALPHA	AUD	-0.000213668	0.000992634	0.829569	98	0.0895618	blood	TWAS	c5	0.829569	0.999999	GATA3,IFITM2,IFITM1,IFITM3,BST2,AXL,ADAR,PYHIN1,KLHL20,TPR,MX2,EIF2AK2,PDE12,IFNAR2,IFNAR1,IFIT2,IFIT3,LAMP3,RO60,GAS6
GOBP_RESPONSE_TO_INTERFERON_BETA	AUD	-2.40E-05	0.000702761	0.972742	157		blood	TWAS	c5	0.972742	0.999999	IFITM2,IFITM1,IFITM3,TRIM6,OAS1,XAF1,SHFL,BST2,NDUFA13,CDC34,MNDA,PYHIN1,IFI16,AIM2,UBE2G2,PNPT1,HTRA2,UBE2K,IRF1,IRGM,IFNAR2,TLR3,PLSCR1,STING1,CAPN2,TREX1,STAT1
GOBP_RESPONSE_TO_INTERFERON_GAMMA	AUD	5.22E-06	0.000182282	0.977151	694		blood	TWAS	c5	0.977151	0.999999	KIF5B,IFITM2,IFITM1,IFITM3,TRIM21,NR1H3,HPX,CDC42EP2,GAPDH,RAB20,GCH1,MEFV,STX4,NLRC5,LGALS9,NOS2,CXCL16,CALCOCO2,RPS6KB1,CDC42EP4,TP53,ACTG1,STX8,MYO1C,SHFL,CDC37,BST2,IL12RB1,DAPK3,RPL13A,NR1H2,CCL25,XCL1,CDC42,IL23R,VAMP3,GBP3,GBP1,GBP2,GBP4,GBP6,SIRPA,CD40,SLC11A1,SP100,PARP14,RAB43,SLC26A6,EPRS1,PDE12,FLNB,SNCA,IRF1,IRGM,ARG1,IFNGR1,TNF,AIF1,HLA-DPA1,ZYX,NUB1,GSN,STXBP1,ADAMTS13,JAK2,DAPK1,IFNGR2,PPARG,TLR3,TXK,TLR2,CD74,PARP9,CCL3L1,XCL2,ACTR2,KYNU,GBP5,HCK,CASP1,JAK1,CIITA,SOCS1,IFNG,CCL2,CCL8,STXBP3,TLR4,CD58,FASLG,CD47,NMI,STXBP4,MED1,PTPN2,VPS26B,VIM,EDN1,STAT1
GOBP_RESPONSE_TO_INTERLEUKIN_1	AUD	-3.78E-06	0.00025758	0.988304	481		blood	TWAS	c5	0.988304	0.999999	RPS6KA4,SMPD1,RELA,RPS6KA5,MAPK3,PYCARD,USP10,CYBA,LGALS9,NR1D1,TLE5,CACTIN,NLRP7,MAP2K7,CCL25,MTHFR,XCL1,RC3H1,CHI3L1,ZC3H12A,GBP3,GBP1,GBP2,SIRPA,SRC,CD40,MAPK11,IL1B,IL1RN,INHBB,TANK,HDAC4,IRAK2,MYD88,CAMP,HYAL3,HYAL1,HYAL2,CD38,SNCA,GCLC,NKX3-1,SFRP1,IKBKB,RIPK2,DAB2IP,NFKB1,CXCL8,TNIP2,RORA,KLF2,CCL3L1,XCL2,CEBPB,ANXA1,AKAP12,IL6,YTHDC2,HIF1A,APP,PRKCA,MAP3K7,IL1R2,IL1R1,CCL2,CCL8,MAPK13,PLCB1,IRAK4,TNFRSF11A,CD47,HES1,PRKCI,YY1,KMO,TRAF6,ZBP1,EDN1,TOLLIP,IRAK3,VRK2,ZNF675
GOBP_RESPONSE_TO_INTERLEUKIN_12	AUD	-3.77E-05	0.000576471	0.94782	87		blood	TWAS	c5	0.94782	0.999999	IL12RB1,SIRPA,RIPK2,JAK2,PLCB1,CD47
GOBP_RESPONSE_TO_INTERLEUKIN_17	AUD	0.000883623	0.0114217	0.938334	52	0.388343	blood	TWAS	c5	0.938334	0.999999	STAT3,TRAF5,IL17RA,IL1B,CXCL10,NOTCH1,TRAF2,TRAF3IP2,TRAF6,TRIM32
GOBP_RESPONSE_TO_INTERLEUKIN_18	AUD	-3.07E-05	0.000499282	0.950983	79		blood	TWAS	c5	0.950983	0.999999	NLRP6,AKT1,CYLD,PDGFB,RIPK2,IL18,CASP4,IL18R1,IL18RAP
GOBP_RESPONSE_TO_INTERLEUKIN_4	AUD	1.95E-05	0.00037738	0.958828	161		blood	TWAS	c5	0.958828	0.999999	GATA3,TUBA1B,STAT6,CDK4,PML,CORO1A,SHPK,STAT5B,CD300LF,KEAP1,XCL1,IL24,RPL3,RUFY4,PARP14,MCM2,IMPDH2,TCF7,ARG1,ALAD,HSPA5,ADAMTS13,XBP1,NFIL3,IL4R,PTPN2,RPLP0,FASN
GOBP_RESPONSE_TO_INTERLEUKIN_6	AUD	0.000100504	0.000576138	0.861517	107		blood	TWAS	c5	0.861517	0.999999	CTR9,SPI1,C1QTNF4,STAT3,PHB1,SBNO2,CEBPA,IL6R,CHI3L1,SRC,IL6ST,RIPK1,JAK2,ST3GAL6,NFKB1,GFI1,PID1,IL6,SELPLG,SMAD4,FER,JAK1,PTPN2
GOBP_RESPONSE_TO_IONIZING_RADIATION	AUD	-7.93E-07	0.000208152	0.996961	593		blood	TWAS	c5	0.996961	0.999999	NET1,ERCC6,GATA3,HRAS,H2AX,TMEM109,MEN1,SMPD1,KAT5,RAD9A,CCND1,XRRA1,RAD9B,RHNO1,CCND2,TIGAR,MDM2,BRCA2,TRIM13,MTA1,RAD51,INO80,TP53BP1,PML,AEN,TICRR,BLM,DCUN1D3,RFWD3,KARS1,CYBA,BRCA1,GRB2,TP53,BCL2,DNM2,STK11,BABAM1,ERCC1,BAX,BRSK1,VCAM1,INTS3,CLK2,IFI16,NUCKS1,INTS7,PARP1,EYA3,ZMPSTE24,THBD,XRCC6,TANK,MAP3K20,RHOB,DNMT3A,FANCD2,TOPBP1,RNF168,GPX1,SFRP2,CLOCK,CXCL10,UIMC1,MRNIP,RAD1,SOD2,BAK1,XRCC2,BRAT1,EEF1D,HSF1,SFRP1,POLB,TSPYL5,INIP,ALAD,HSPA5,ABRAXAS1,CASP3,CHEK2,RAD54B,COP1,USP28,ANXA1,SIRT1,FIGNL1,CBL,KDM1A,PRKAA1,FBXO4,IKBIP,MSH2,WRN,TNKS1BP1,RPL26,RAD51AP1,PTPRC,DCLRE1C,MAPK14,CDKN1A,RNF8,ERCC8,ATM,TREX1,BARD1,XRCC5,MYC,HUS1,BCL2L1,BABAM2,PAXIP1,SPIDR,PRKDC,NABP2,MGMT,GADD45A,NABP1
GOBP_RESPONSE_TO_IRON_ION	AUD	-1.88E-06	0.000377527	0.99603	150		blood	TWAS	c5	0.99603	0.999999	CCND1,SLC11A2,B2M,BECN1,BCL2,MAP1LC3A,SLC40A1,TF,TFRC,CPOX,SNCA,BMP6,TFR2,ALAD,ACO1,HMOX1,HIF1A,CYBRD1,ABAT
GOBP_RESPONSE_TO_ISCHEMIA	AUD	7.38E-06	0.000266988	0.977933	232		blood	TWAS	c5	0.977933	0.999999	ABRAXAS2,PPIF,RNLS,FAIM2,BCL2L2,CIB1,NOL3,NQO1,MLYCD,MAP2K3,TP53,BCL2,CSF1,CASP9,PINK1,RCAN1,PANX2,ROCK2,HK2,CX3CR1,UCHL1,REST,CSF1R,CPEB4,SQSTM1,SLC26A5,PTK2B,CAV1,TIGAR,PANX1,MEF2C,P2RX7,P2RX4,MAP3K5
GOBP_RESPONSE_TO_ISOQUINOLINE_ALKALOID	AUD	2.81E-05	0.000576299	0.961136	95		blood	TWAS	c5	0.961136	0.999999	SRR,GPI,FOSB,PPP5C,MAP1LC3A,CXCR4,AIF1,PEA15,FADD,PPP2R2A,CNR1,PPP1R1B,PRKCE
GOBP_RESPONSE_TO_KETONE	AUD	6.93E-06	0.000188662	0.9707	711		blood	TWAS	c5	0.9707	0.999999	AKR1C2,AKR1C3,DDIT4,DCPS,NR1H3,BAD,CCND1,ADCY6,CDK4,SCNN1A,A2M,GAS6,AKT1,PCK2,PTGDR,PTGER2,ABHD2,TFAP4,SLC12A3,NQO1,CYBA,SERPINF1,SREBF1,CCR7,RPS6KB1,ACE,RECQL5,WBP2,AANAT,TYMS,ATP5F1A,MBP,SLC5A5,TBXA2R,GPI,MAP4K1,FOSB,CALM3,SPHK2,SCNN1D,GNB1,ADAM15,BGLAP,CASP9,F5,CDA,PARP1,SMYD3,NASP,PTGFR,PARK7,ERRFI1,SRC,TSPO,ROCK2,CFLAR,ADCY3,CYP1B1,XRN1,GLB1,OXTR,CD38,IGFBP7,GOLPH3,SRD5A1,RWDD1,ARG1,SGK1,TRERF1,HOXA9,HOXA10,AQP1,PSPH,NCF1,POR,FBXO32,HSF1,NKX3-1,SFRP1,PLAT,NDOR1,JAK2,FBP1,EIF4E,SPP1,TLR2,AKAP8,KLF2,STK39,CAV1,LARP1,SIRT1,CBL,PTGER4,PRKAA1,GNG2,ABCB4,MTAP,PCNA,TGFB2,AXIN2,NR3C1,EFNA5,KLF9,USP8,TNFSF4,THBS1,FOS,TGFB3,IGF1R,PIK3CA,GNAI1,CREB1,BCL2L1,RPLP0,EDN1,FDX1,PRKCE,AHR,NCOA2,TGFBR3,CLDN4,F7
GOBP_RESPONSE_TO_LAMINAR_FLUID_SHEAR_STRESS	AUD	1.61E-05	0.000997811	0.987115	43	0.286711	blood	TWAS	c5	0.987115	0.999999	TGFB3,SMAD6,MAP2K5,MAPK7,ACE,ABCA1,KLF4,SMAD7,KLF2,NFE2L2
GOBP_RESPONSE_TO_LEAD_ION	AUD	1.06E-05	0.000446685	0.981037	99		blood	TWAS	c5	0.981037	0.999999	BACE1,CAT,BECN1,MAPT,PPP5C,PTGS2,MAP1LC3A,DNMT3A,CPOX,PPP2CA,ALAD,PLSCR1,APP,PPP2CB
GOBP_RESPONSE_TO_LECTIN	AUD	-7.59E-05	0.000498844	0.879037	120		blood	TWAS	c5	0.879037	0.999999	CLEC7A,KLRD1,KLRK1,KLRC3,KLRC2,KLRC4,CLEC6A,TYROBP,SRC,EP300,PAK2,PLCG2,SYK,KLRC4-KLRK1,FYN,MAP3K7,TRAF6,PAK1,LYN,IKBKB
GOBP_RESPONSE_TO_LEPTIN	AUD	4.11E-06	0.000407573	0.991951	153		blood	TWAS	c5	0.991951	0.999999	CCND1,BBS4,BBS2,MT3,NR1D1,STAT3,ADIPOR1,INHBB,CCNA2,LEP,GCK,UGCG,LEPR,PID1,MKKS,SIRT1,EDN1
GOBP_RESPONSE_TO_LEUCINE	AUD	4.65E-05	0.000576186	0.935728	86		blood	TWAS	c5	0.935728	0.999999	UBR1,RPS6KB1,RPTOR,SESN2,KLHL22,LARS1,UBR2,RRAGD,SESN1,PIK3CA,SESN3,PIK3C3,MTOR
GOBP_RESPONSE_TO_LIGHT_INTENSITY	AUD	1.41E-05	0.000446639	0.974754	85		blood	TWAS	c5	0.974754	0.999999	CAT,SLC24A1,AKT2,GNAT2,PRPH2,RDH13,GNB5,RGS9,TENT2,RDH11,SLC24A4,EXT1
GOBP_RESPONSE_TO_LIGHT_STIMULUS	AUD	8.33E-06	0.000155878	0.957367	989		blood	TWAS	c5	0.957367	0.999999	CASP7,ITGB1,MAPK8,ERCC6,RIC8A,MMP1,USP47,CHEK1,B3GAT1,CAT,CRY2,DDB2,DDB1,FEN1,BEST1,MEN1,SMPD1,RELA,RBM4,PPP1CA,CABP4,PITPNM1,CCND1,CRY1,PPP1CC,CACNA2D4,RHNO1,PDE1B,CUL4A,BRCA2,AKT1,MTA1,CRIP1,METTL3,NFATC4,EIF2S1,RDH11,EIF2AK4,BMF,INO80,FBXL22,PCLAF,SLC24A1,TIPIN,NPTN,PML,ST20,DCUN1D3,NDRG4,FBXL8,AGRP,MC1R,RCVRN,COPS3,MYO15A,MFAP4,IFT20,UNC119,TP53I13,NMT1,GNGT2,TP53,GUCY2D,PER1,AANAT,FECH,BCL2,FBXL12,CDKN2D,DNM2,ELANE,ABCA7,STK11,CIRBP,REEP6,NR2F6,JUND,CRTC1,TMEM161A,GNA11,SIRT6,AKT2,BCL3,ERCC1,BAX,RUVBL2,POLD1,BRSK1,UBE4B,GNAT2,SDF4,CHRNB2,CASP9,USF1,PTGS2,DTL,SDE2,PARP1,USP1,NPHP4,PER3,DYNLRB1,CEP250,ACTR5,MMP9,KCNE1,HMGN1,SIK1,ATF4,EP300,CPT1B,ZRANB3,CACNB4,RHBDD1,SAG,PPP1CB,DHX36,MME,CDC25A,GPX1,HYAL3,HYAL1,HYAL2,PRKCD,OGG1,TRPC3,PDE6B,UVSSA,GRK4,KIT,CLOCK,RGS14,PIK3R1,MAP3K4,SYNGAP1,BAK1,PRPH2,POLH,OPN1SW,HOXA1,AQP1,CCAR2,DDHD2,DBH,PPID,SLC7A11,CDS1,HRH1,CASP3,PRIMPOL,XPC,TP53INP1,ID2,REV1,USP28,RDH13,ATP8A2,PDE8B,SPRTN,ROM1,ERCC3,ZBTB1,SIRT1,HMGCR,KDM1A,GNB5,PRKAA1,NOG,SLC1A3,FBXL17,ERCC2,KRAS,HIF1A,MSH2,N4BP1,APP,WRN,POLK,AURKB,RPL26,PLEKHB1,CARD16,ERCC5,NMT2,FBXL3,PCNA,ELOVL4,MAPK13,CDKN1A,RGS9,ERCC8,TENT2,UBE2B,RBX1,TREX1,GTF2H2,MYC,HUS1,OPN3,FOS,CAMKMT,SLC24A4,NEDD4,NF1,IMPACT,BHLHE40,CCDC66,CTNS,RO60,TRIAP1,CNGB1,PPP1R1B,TRIM32,TAFA2,MSH6,GRK7,ATR,EXT1,IL12A,GNAQ,DCT,RBM4B,POLD3,NOC2L
GOBP_RESPONSE_TO_LIPOTEICHOIC_ACID	AUD	4.33E-05	0.00049925	0.930853	96		blood	TWAS	c5	0.930853	0.999999	TIRAP,RELA,CD14,RIPK2,TLR2,CD36,MAPK14,TLR4
GOBP_RESPONSE_TO_LITHIUM_ION	AUD	1.81E-05	0.000499517	0.97109	70		blood	TWAS	c5	0.97109	0.999999	NFATC4,ADCY7,SLC13A5,CEBPA,PTGS2,EIF2B5,PTK2B,IGFBP2,NFE2L2,CDKN1B,CDH1,IMPA2,ARL13B
GOBP_RESPONSE_TO_L_ASCORBIC_ACID	AUD	2.95E-05	0.000499519	0.952878	72		blood	TWAS	c5	0.952878	0.999999	CAT,SOD2,LEP,RUNX2,ITGA2
GOBP_RESPONSE_TO_L_GLUTAMATE	AUD	0.00408375	0.0119952	0.733519	45	0.341214	blood	TWAS	c5	0.733519	0.999999	TMBIM6,BAIAP2,AMIGO1,BCL11A,FYN,PCNA,IGF1R,KCNB1,UFL1
GOBP_RESPONSE_TO_MACROPHAGE_COLONY_STIMULATING_FACTOR	AUD	2.61E-05	0.000446639	0.953331	129		blood	TWAS	c5	0.953331	0.999999	PDE2A,PDE1B,CSF1,BGLAP,ALPL,DOK1,CSF1R,TNF,SPP1,STAP1,TLR2,FER,TLR4,PTPN2
GOBP_RESPONSE_TO_MAGNESIUM_ION	AUD	-4.67E-05	0.000703947	0.947103	133		blood	TWAS	c5	0.947103	0.999999	CCND1,ABCC6,SLFN14,SLC41A1,ENTPD6,D2HGDH,SNCA,CD14,BMP6,FBP1,ANK3,THBS1,SMPD3
GOBP_RESPONSE_TO_MANGANESE_ION	AUD	-6.35E-05	0.000575938	0.912218	128		blood	TWAS	c5	0.912218	0.999999	BACE1,LRRK2,EIF2S1,SLFN14,ATP13A2,PTGS2,A3GALT2,ATF4,TSPO,D2HGDH,TFRC,ARG1,SOD2,HSPA5,APP,ADAM9,EIF2AK3
GOBP_RESPONSE_TO_MECHANICAL_STIMULUS	AUD	2.90E-06	0.000195683	0.988181	786		blood	TWAS	c5	0.988181	0.999999	PKD2L1,PDZD7,BAG3,MAPK8,FAS,BACE1,CHEK1,BAD,NRXN2,PDE2A,TRPV4,KRT5,TNFRSF1A,LTBR,MMP14,STRC,PKD1,MAPK3,PPL,CYBA,PIEZO1,JUP,MAP3K14,ITGB3,COL1A1,RPS6KB1,ACTG1,CNN2,JUND,GPI,HPN,MAG,FOSB,TNFSF14,RETN,CSF1,CLCN6,NPPA,TNFRSF8,BGLAP,NTRK1,F11R,PTGS2,CHI3L1,BTG2,SLC9A1,BCL10,TMC2,ABHD12,SRC,CD40,PKDREJ,IL1B,CXCR4,PJVK,TTN,CASP8,ANKRD23,RAF1,P2RY1,MYD88,RHOA,DAG1,USP53,FGF2,HTT,CXCL10,IRF1,PKD2L2,MAP3K1,MAP1B,KIAA0319,TNF,BAK1,GCLC,BMP6,SLC26A5,MTPN,CASP2,ASIC3,AQP1,PSPH,TMEM120A,PTK2,PLEC,TNFRSF10B,TNFRSF10A,PTK2B,WHRN,GSN,STRBP,ENG,ENDOG,PTCH1,HABP4,NFKB1,PKD2,TLR3,XPC,KCNJ2,JUN,SERPINE2,ATP8A2,RYR2,MAP3K2,MKKS,FADD,PTGER4,MAP2K4,SLC1A3,CAPN2,CASP5,CASP1,FYN,NRXN1,TGFBR2,SLC8A1,SLC2A1,CITED2,CTNNB1,TLR5,MPO,ITGA2,TIFAB,MAPK14,IGFBP2,P2RX7,PKD1L1,TLR4,THBS1,CHRNA10,FOS,NFKBIA,IGF1R,MBD2,TNFRSF11A,PIK3CA,KCNQ1,KCNA5,CNTNAP2,EDN1,CASP8AP2,PHF24,STAT1,ANGPT2,CDH2,WNT11,GADD45A,BNIP3,RELA
GOBP_RESPONSE_TO_MINERALOCORTICOID	AUD	8.51E-06	0.000705227	0.99037	90		blood	TWAS	c5	0.99037	0.999999	CCND1,SCNN1A,SLC12A3,CYBA,ACE,AANAT,FOSB,CALM3,SCNN1D,PARP1,SRC,CCN2,SGK1,GPER1,STK39,FOS,IGF1R,EDN1
GOBP_RESPONSE_TO_MISFOLDED_PROTEIN	AUD	-1.29E-05	0.000704594	0.985439	91		blood	TWAS	c5	0.985439	0.999999	DNAJB12,RNF126,UFD1,SDF2L1,AUP1,F12,BAG6,RNF5,AKIRIN2,DERL1,CLU,UBE2W,TOR1A,VCP,DNAJB14,DNAJC18,CUL3,UGGT2,RNF185,NGLY1,ATXN3,UGGT1
GOBP_RESPONSE_TO_MITOCHONDRIAL_DEPOLARISATION	AUD	-4.62E-05	0.000407722	0.909771	111		blood	TWAS	c5	0.909771	0.999999	AMBRA1,ATG13,BECN1,CDC37,MFN2,MUL1,PINK1,ATP5IF1,HTRA2,HK2,SQSTM1,VPS13C,TOMM7,ATG14,VDAC1,OPTN
GOBP_RESPONSE_TO_MOLECULE_OF_BACTERIAL_ORIGIN	AUD	-3.74E-06	0.000139734	0.978624	1344		blood	TWAS	c5	0.978624	0.999999	PDCD4,PRDX3,MAPK8,SIGIRR,ADM,CTR9,TIRAP,NR1H3,SPI1,CD6,GSTP1,IL18BP,KLRK1,SCARB1,CDK4,CYP27B1,AKT1,CEBPE,PABPN1,PCK2,CTSG,PTGER2,GCH1,SELENOS,B2M,SMAD6,GFER,MAPK3,PYCARD,NOD2,SLC7A5,PRPF8,SRR,MAP2K3,SHPK,LGALS9,NOS2,GIT1,NR1D1,RARA,CCR7,CNP,SCIMP,RPS6KB1,ACE,PLSCR3,CD68,MALT1,ELANE,SBNO2,ACP5,WDR83,PRDX2,JUND,UPF1,TBXA2R,CACTIN,SIRT2,NFKBIB,PAF1,ZFP36,AXL,TGFB1,PTGIR,C5AR1,TICAM1,CARD8,IRF3,LILRB2,LILRB1,NLRP7,LILRA2,SSC5D,VCAM1,CSF1,PTPN22,TNFRSF1B,S100A9,S100A8,CASP9,FCGR2B,PTGS2,MAPKAPK2,IL10,IL24,CD55,ALPL,DUSP10,EPHB2,CNR2,NLRP3,ZC3H12A,PDE4B,IL23R,IL12RB2,PTGFR,BCL10,SIRPA,THBD,SRC,BPI,SLPI,MAPK1,BCR,MIF,TSPO,IL1B,CASP8,SLC11A1,HADHB,ARID5A,IRAK2,CD96,CD86,MYD88,CX3CR1,CCR5,LTF,CAMP,RHOA,MAPKAPK3,TNIP3,SPON2,HPGD,TLR1,TLR6,LIAS,CXCL9,CXCL10,SNCA,HNRNPA0,CD14,IRGM,TNIP1,HAVCR2,TRIM41,ERBIN,CDK19,ARG1,TAB2,SOD2,NFKBIL1,LTA,TNF,C4B,TAP2,LY86,BMP6,AKIRIN2,SERPINE1,IRF5,NOS3,TRIB1,HSF1,NUGGC,RIPK2,MTDH,ABCA1,ALAD,ABL1,ADAMTS13,CARD9,NOTCH1,JAK2,CD274,NFKB1,NOCT,IFNAR1,ADH5,CXCL8,CXCL6,PF4V1,CXCL1,PF4,PPBP,CXCL5,CXCL3,CXCL2,TNIP2,CASP3,STAP1,HMGB2,DEFA4,DEFA3,TLR2,TNFAIP3,XBP1,CSF2RB,PLCG2,F2R,CEBPB,GFI1,IL18,AKAP12,IL6,PTGER4,KLRC4-KLRK1,CMPK2,FER,CYRIB,SASH1,CAPN2,HCK,CNR1,CASP1,CARD16,PRKCA,CD36,MPO,LY96,MEF2C,CD180,LITAF,CCL2,PPARD,MAPK14,AKAP8,P2RX7,PDCD1LG2,TLR4,FASLG,TNFSF4,FGFR2,TRIM6,TRIM5,HMGB1,FOS,NFKBIA,TNFRSF11A,KMO,TRAF6,IL36A,IL10RA,ADAM17,FZD5,VIM,GJB6,EDN1,ADAM9,IDO1,LYN,PLAA,SELP,IRAK3,PRKCE,IL12A,PELI1,TLR9,INAVA,IRF8
GOBP_RESPONSE_TO_MONOSACCHARIDE	AUD	-1.80E-05	0.000188658	0.923826	703		blood	TWAS	c5	0.923826	0.999999	TWNK,ADRA2A,TCF7L2,CCDC186,SIDT2,C2CD2L,CAT,BAD,MEN1,KAT5,RBM4,EIF2B1,PCK2,EIF2B2,GPR68,SELENOS,BAIAP3,STX4,CYBA,SERPINF1,SREBF1,SARM1,NR1D1,UBTF,RPS6KB1,ACE,ERN1,VAMP2,NPTX1,SMAD2,ZNF236,ICAM1,SMARCA4,GIPR,MIR320E,TRPM4,PIH1D1,RAB11B,APOA2,PTGS2,PFKFB2,SESN2,EIF2B3,PFKL,COL6A2,SMARCB1,LRP5L,PLA2G6,PIM3,PTPRN,COL4A3,KHK,EIF2B4,JAGN1,EIF2B5,TRA2B,ACVR2B,SLC26A6,GPX1,RHOA,GHRL,SLC12A7,CCN2,SOD2,SOX4,GPLD1,TNF,AGER,HLA-DRB1,SRF,SLC29A1,GCLC,LEP,PTPRN2,GCK,NCF1,GPER1,LPL,SLC39A14,PTK2B,ENDOG,RMI1,SLC9B2,PPP3CA,CASP3,SELENOT,XBP1,SLC2A5,RAB11FIP2,TXN2,RAB11FIP5,ZBED3,UCP2,IRS2,HMGN3,SMAD4,GLUL,PRKAA1,OXCT1,ZBTB20,HIF1A,RUNX2,GPR27,FKBP1B,SRI,TGFBR2,GPAM,SLC8A1,RAF1,ITGA2,NDUFAF2,EFNA5,MPC2,PPARD,PLCB1,GCLM,UNC13B,RASAL2,THBS1,CDKN1B,IGF1R,PIK3CA,STXBP4,KLF7,KCNB1,GJB6,TREM2,BRSK2,GAS6,PRKCE,ANGPT2,ACVR1C,SLC12A6
GOBP_RESPONSE_TO_MURAMYL_DIPEPTIDE	AUD	6.69E-05	0.000575282	0.907441	151		blood	TWAS	c5	0.907441	0.999999	NOD2,NLRP1,PTPN22,ARHGEF2,TRIM41,ERBIN,IRF5,NOD1,RIPK2,CARD9,NOTCH1,TNFAIP3,JAG1,MAPK14,NFKBIA,VIM,INAVA
GOBP_RESPONSE_TO_MUSCLE_ACTIVITY	AUD	-0.000156587	0.000993375	0.874747	83	0.41996	blood	TWAS	c5	0.874747	0.999999	TNS2,CAPN3,SLC7A5,ATP5F1A,PERM1,FNDC5,MTFP1,ADSL,PRKAG3,SRD5A1,PPARGC1A,RYR2,HIF1A,METRNL,SELENON,ITGA2
GOBP_RESPONSE_TO_MUSCLE_STRETCH	AUD	-0.000150715	0.000703707	0.830412	134		blood	TWAS	c5	0.830412	0.999999	GPI,NPPA,SLC9A1,TTN,ANKRD23,PTK2,GSN,NFKB1,JUN,RYR2,SLC8A1,CTNNB1,RAF1,MAPK14,FOS,NFKBIA,PIK3CA,EDN1,CDH2
GOBP_RESPONSE_TO_NERVE_GROWTH_FACTOR	AUD	1.41E-05	0.000407549	0.972363	133		blood	TWAS	c5	0.972363	0.999999	EHD1,AKT1,CIB1,CORO1A,DYNC1LI2,KAT2A,MAPT,EIF4A3,CSNK1D,CRK,SORT1,RAP1A,CSNK1E,HES1,ACAP2,WASF1,HSPA5,RAPGEF1,RAPGEF2,KIDINS220,MAGI2,CBL,APP,USP8,FOXO3,ARF6,TRPV1
GOBP_RESPONSE_TO_NICOTINE	AUD	3.28E-06	0.000576066	0.995458	104		blood	TWAS	c5	0.995458	0.999999	BAD,B2M,CHRNB1,BCL2,VCAM1,CHRNB2,MAPK1,PPARA,GPX1,GRM2,GABBR1,TNF,SLC7A11,NFKB1,CASP3,HMOX1,ABAT,IGF1R,KCNQ1,CNR1,EDN1,CHRNA2,RELA
GOBP_RESPONSE_TO_NITRIC_OXIDE	AUD	8.69E-05	0.00099671	0.930531	50	0.969701	blood	TWAS	c5	0.930531	0.999999	CDK2,FOXO1,MT3,CCR7,CRK,ATP5F1A,DNM2,MTR,CFLAR,CCNA2,AQP1,TRAF2,EGLN1,TXN
GOBP_RESPONSE_TO_NITROSATIVE_STRESS	AUD	7.98E-05	0.000705721	0.909948	53		blood	TWAS	c5	0.909948	0.999999	STOX1,DDIT3,PARK7,GCLC,ADH5,DUSP6,ATM,GCLM,ATG5
GOBP_RESPONSE_TO_NUTRIENT	AUD	6.54E-06	0.000176535	0.970433	708		blood	TWAS	c5	0.970433	0.999999	AKR1C3,DCPS,CAT,TPCN2,CCND1,FOLR2,APAF1,VDR,A2M,GAS6,DAD1,SNW1,FES,NOD2,NQO1,RARA,BECN1,PDK2,COL1A1,RPS6KB1,TYMS,CDKN2D,KANK2,TBXA2R,USF2,ERCC1,GIPR,AGL,VCAM1,SLC16A1,MTOR,MTHFR,ENSA,BGLAP,USF1,F5,PTGS2,ALPL,AHCY,HLCS,CBS,ADSL,TSPO,NCOA1,DNMT3A,CYP1B1,SLC8A1,TFRC,GPX1,GNAI2,OGG1,SFRP2,CXCL10,MAP1B,SLC6A19,ARG1,SOD2,LTA,SRF,GCLC,LEP,TRIM24,POR,HSF1,LPL,SFRP1,ALAD,SLC27A4,NDOR1,AQP3,PPARG,SPP1,ACSL1,IL15,MN1,XBP1,BRIP1,CYP26B1,GNPAT,HMOX1,KYNU,KL,CCL28,RUNX2,UCP3,FKBP1B,TGFBR2,CDKN2B,BCKDHB,PIM1,GDAP1,OXCT1,ARSB,ITGA2,PPARD,IGFBP2,GCLM,RXRA,IGF1R,MED1,CNR1,CYP24A1,STAT1,MGMT,F7
GOBP_RESPONSE_TO_ORGANOPHOSPHORUS	AUD	9.80E-06	0.000223173	0.964967	515		blood	TWAS	c5	0.964967	0.999999	AKR1C1,PDE2A,RAPGEF3,WNT10B,GPD1,MMP19,APEX1,ZFP36L1,DUOX2,DUOX1,CIB2,TRIM16,INPP5K,SREBF1,TRPV1,P2RX5,COL1A1,AANAT,TYMS,P2RY11,CARM1,SLC5A5,BSG,FOSB,TRPM4,HCN2,RAP1A,PTGS2,THBD,KCNE1,P2RX6,PDXP,IL1B,INHBB,CYP1B1,SLC8A1,P2RY1,SLC26A6,TRPC3,DGKQ,CDO1,SRD5A1,ENPP1,EZR,PIK3CG,AQP1,AKAP9,DMTN,PTK2B,LPAR1,HSPA5,RAPGEF1,FBP1,RAPGEF2,PKD2,P2RY12,HSP90B1,ITPR2,KCNJ11,P2RY2,P2RY6,NT5E,AQP9,SOD1,KDM1A,SSH1,RFC3,AKAP6,HCN3,APP,PANX1,BCKDHB,NDUFS4,P2RX7,P2RX4,FOS,GATA6,KCNQ1,P2RX1,CRLS1,RPLP0,FDX1,STAT1,PNPT1,AHR,PLAT,BIRC2
GOBP_RESPONSE_TO_OSMOTIC_STRESS	AUD	-1.86E-05	0.000288079	0.948492	346		blood	TWAS	c5	0.948492	0.999999	MICU1,BAD,YBX3,TRPV4,HSP90AA1,ZFP36L1,CAPN3,SORD,MLST8,PDPK1,CLN3,SLC2A4,TP53,RPTOR,RELB,BAX,SLC25A23,MAP2K7,ARHGEF2,PTGS2,NLRP3,PLK3,ERRFI1,LRRC8C,LRRC8D,SLC4A11,ICOSLG,TSPO,MLC1,CAB39,EFHD1,MYLK,OXSR1,SLC12A2,MAP7,TNF,SERPINB6,TSC22D4,AKR1B1,AQP1,PTK2B,LRRC8A,FBP1,PKD2,TLR3,CASP3,STK39,CASP1,ABCB1,SLC2A1,ITGA2,RCSD1,MAPK13,XRCC5,KCNMA1,ZFAND1,NFAT5,KMO,MTOR,SLC12A6,PKN1
GOBP_RESPONSE_TO_OXIDATIVE_STRESS	AUD	2.28E-06	9.79E-05	0.98144	1920		blood	TWAS	c5	0.98144	0.999999	PRDX3,PLEKHA1,CYP2E1,ALOX5,MAPK8,AKR1C3,NET1,ERCC6,STOX1,AIFM2,PPIF,PDLIM1,PDGFD,CAT,BAD,PRDX5,RELA,FOSL1,BANF1,CCS,GSTP1,ALDH3B1,NDUFS8,IL18BP,RPS3,ATP2A2,DIABLO,MGST1,PYROXD1,LRRK2,KRT1,SP1,STAT6,MSRB3,FOXO1,NUDT15,STK24,BAG5,COA8,AKT1,APEX1,MMP14,PSMB5,RIPK3,ERO1A,GCH1,EIF2S1,PSEN1,FOS,FBLN5,SELENOS,DUOX2,DUOX1,MYEF2,TPM1,PML,NEIL1,SIN3A,ABCC1,GFER,TBC1D24,MAPK3,STX4,HMOX2,MT3,NOL3,CYB5B,NQO1,HP,MEAK7,MAPK7,RNF112,BECN1,MAPT,NFE2L1,PDK2,COL1A1,ERN1,TP53,KDM6B,SPHK1,CYGB,CRK,BCL2,ADNP2,KEAP1,GPX4,PRDX2,TMEM161A,SIRT2,AXL,APOE,ERCC1,LONP1,PNKP,ZNF580,MCL1,ARNT,NDUFS2,ATP13A2,PRDX6,PTGS2,PPP1R15B,IL10,PINK1,PYCR2,PARP1,SESN2,ZC3H12A,MTF1,PLK3,PRDX1,GPX7,DHCR24,PARK7,SIRPA,SLC4A11,ATRN,MAP1LC3A,GGT7,GSS,ROMO1,TLDC2,SRC,SGK2,OSER1,MMP9,STAU1,RCAN1,TRPM2,TXNRD2,MAPK1,FBXO7,MGAT3,ATF4,NDUFA6,PRKRA,PJVK,SDC1,RHOB,ANKZF1,PTPRN,STK25,CYP1B1,SLC8A1,EPAS1,HTRA2,OGG1,FANCD2,ETV5,OXSR1,GPX1,HYAL1,HYAL2,PRKCD,SELENOK,CPEB2,CD38,TLR6,LIAS,REST,SNCA,GPX3,ATOX1,THG1L,RGS14,MAPK9,RACK1,MCTP1,RWDD1,ARG1,VNN1,SOD2,MICB,TNF,AIF1,HSPA1A,HSPA1B,RIPK1,BAK1,GCLC,EZH2,NOS3,AGAP3,AQP1,PPIA,CHCHD2,NCF1,HSPB1,PON2,RRM2B,NAPRT,HSF1,PTK2B,BRF2,STAU2,ALAD,PTGS1,MAPKAP1,ENDOG,TOR1A,ABL1,PSIP1,APTX,NUDT2,SIGMAR1,JAK2,ERMP1,UBQLN1,DAPK1,FANCC,ERCC6L2,ETFDH,SLC7A11,PKD2,SETX,TSC1,PPARGC1A,FBXW7,CASP3,ATF2,MAP3K5,TNFAIP3,HEBP2,PDGFRB,ADAM9,TP53INP1,KLF2,CHD6,DHFR,TXN2,VKORC1L1,JUN,ANXA1,OXR1,NDUFA12,ERCC3,UCP2,UCP3,SOD1,SIRT1,IL6,MELK,MSRB2,CAMKK2,ALS2,HMOX1,PRKAA1,IPCEF1,C19orf12,NME8,ARL6IP5,PRR5L,IDH1,GSKIP,FER,XRCC1,ERCC2,HIF1A,SELENOP,TRAP1,PDK1,ADPRS,APP,RBPMS,GSR,PPP2CB,WRN,CAPN2,FKBP1B,NUDT1,CD36,HGF,FYN,SELENON,STX2,ACOX2,PRNP,SLC23A2,PCNA,CTNNB1,EPX,LPO,MPO,GPX2,FUT8,RAD52,ZNF622,ERCC8,MACROH2A1,PPARGC1B,TREX1,MAPK13,GCLM,SLC25A24,NFE2L2,NCOA7,FOXO3,SESN1,ZNF277,MSRA,ZFAND1,TXN,TLR4,GAS5,NR4A2,PRKD1,IMPACT,TPO,PXDN,LANCL1,PDCD10,WNT16,SESN3,RBM11,GLRX2,PXN,EDN1,HDAC2,CHUK,PNPLA8,PDE8A,VRK2,STAT1,PNPT1,MGMT,FZD1,BNIP3,SMPD3,APOD
GOBP_RESPONSE_TO_OXYGEN_LEVELS	AUD	-4.19E-06	0.000127848	0.973875	1268		blood	TWAS	c5	0.973875	0.999999	HIF1AN,ADAM8,STOX1,DDIT4,PLAU,FAS,PTEN,PDLIM1,ADM,HYOU1,ASCL2,CAT,VEGFB,BAD,APAF1,ATP6V0A2,TMBIM6,SLC11A2,ACVRL1,MDM2,PHB2,FOXO1,RGCC,AKT1,ANG,MMP14,AJUBA,ERO1A,ZFP36L1,SLC8A3,PGF,FOS,SMAD3,PML,MLST8,CREBBP,CIAO3,VASN,HMOX2,MT3,STUB1,NOL3,HSD11B2,ATP6V0D1,SLC7A5,CYBA,CBFA2T3,ALKBH5,NOS2,TMEM199,SLC6A4,BECN1,NPEPPS,COL1A1,ACE,SLC2A4,TP53,CYGB,RPTOR,P4HB,BCL2,PIN1,WDR83,JUND,WTIP,RYR1,ACTN4,SIRT2,EGLN2,LONP1,VCAM1,PLEKHN1,MTOR,AGTRAP,MTHFR,PLOD1,ARNT,CHRNB2,ADAM15,LMNA,USF1,NDUFS2,ATP1B1,PTGS2,ADORA1,MDM4,CD34,PINK1,HP1BP3,PSEN2,SLC9A1,PLK3,DDAH1,ANGPT4,E2F1,AHCY,SRC,CBS,TXNRD2,PICK1,MIEF1,ATF4,ADSL,EP300,PPARA,ROCK2,CCDC115,CXCR4,DPP4,CFLAR,DNMT3A,PRKCE,EPAS1,HK2,VHL,ATP6V1A,TFRC,LIMD1,SCAP,USP19,RHOA,OXTR,CCNA2,CPEB2,CD38,GUCY1A1,GUCY1B1,REST,KCNMB1,CPEB4,CCN2,SOD2,LTA,TNF,AGER,SRF,VEGFA,SLC29A1,LEP,HILPDA,HIPK2,AQP1,CHCHD2,TBL2,HSF1,NKX3-1,PTK2B,SFRP1,PLAT,POLB,LPAR1,ALAD,ATP6V1G1,SLC2A8,ENDOG,NOTCH1,AQP3,UBQLN1,ATG7,PPARG,TSC1,RBPJ,CASP3,ATF2,TLR2,ACAA2,EPHA4,RWDD3,RORA,ENO1,NDRG1,LOXL2,HSP90B1,ITPR2,BRIP1,TXN2,BNIP3,NOP53,EGLN1,RYR2,ERCC3,UCP2,UCP3,CAV1,BMP2,BNIP3L,SIRT1,CBL,HMOX1,SMAD4,PRKAA1,XRCC1,HIF1A,PDK1,BNIP2,CAPN2,TM9SF4,CARD16,AK4,TIGAR,KCNA5,TGFBR2,SLC8A1,SLC2A1,MPL,CITED2,TGFB2,PMAIP1,PLOD2,PAM,ITGA2,ATM,ADA,PPARD,MYC,FAM162A,KCNMA1,CYB5R4,ABAT,PDGFA,NFE2L2,ADO,THBS1,CDKN1B,TGFB3,NR4A2,SCFD1,EGLN3,NF1,ITPR1,ADAM17,SIRT4,EDN1,TREM2,ANGPT2,TGFBR3,MALAT1,ANGPTL4,BIRC2,F7
GOBP_RESPONSE_TO_OXYGEN_RADICAL	AUD	3.63E-05	0.000332737	0.913037	196		blood	TWAS	c5	0.913037	0.999999	ERCC6,CCS,GCH1,FBLN5,MT3,NQO1,PRDX2,PRDX1,TXNRD2,SOD2,NOS3,FANCC,DHFR,UCP2,UCP3,SOD1,CD36,MPO,NFE2L2,GLRX2
GOBP_RESPONSE_TO_PAIN	AUD	-3.64E-05	0.000446505	0.935038	108		blood	TWAS	c5	0.935038	0.999999	RET,LPAR5,AKT1,GCH1,TSPO,THBS4,DBH,GJA4,CAPN2,SCN9A,P2RX4,THBS1,TRPV1,MTOR
GOBP_RESPONSE_TO_PEPTIDE_HORMONE	AUD	1.68E-06	0.000131087	0.989793	1439		blood	TWAS	c5	0.989793	0.999999	PTPRE,PIP4K2A,EIF4EBP2,SORBS1,ADM,PIK3C2A,IGF2,KCNQ1,CAT,CRY2,ESRRA,MEN1,RELA,SLC29A2,RBM4,INPPL1,APPL2,CRY1,TRPV4,EIF2B1,ADCY6,WNT1,NR4A1,TNS2,STAT2,STAT6,PIP4K2C,CDK4,SCNN1A,OSBPL8,FOXO1,RB1,CYSLTR2,AKT1,APEX1,PCK2,ZFP36L1,SRSF5,EIF2B2,FOS,SELENOS,ZNF106,FBN1,CSK,PRKCB,RNF40,HSD11B2,AGRP,BCAR1,MEAK7,ZDHHC7,CYBA,APRT,TRIM16,TRARG1,CRK,MYO1C,INPP5K,SREBF1,TRPV1,CDC6,STAT5B,STAT5A,STAT3,HDAC5,ITGB3,PDK2,COL1A1,RPS6KB1,GRB2,SLC2A4,VAMP2,NDEL1,AANAT,BAIAP2,RAB31,LPIN2,TYK2,BSG,STK11,SLC27A1,JAK3,JUND,GDF15,AKT2,LONP1,INSR,RETN,SORT1,AHCYL1,C1QTNF12,SCNN1D,PRKCZ,MTOR,AGTRAP,CTSK,RAB13,SHC1,ZBTB7B,BGLAP,USF1,PTGS2,ADIPOR1,BTG2,NUCKS1,IL10,ALPL,PARP1,NUDC,SLC9A1,WDTC1,SESN2,SRSF4,EIF2B3,PIK3R3,TRIB3,EIF6,PTPRA,SOGA1,SRC,NCOA5,UMODL1,RANGAP1,PPARA,IL1B,ROCK2,LPIN1,INSIG2,INHBB,CFLAR,IRS1,NCL,ERFE,CAPN10,NCOA1,POMC,HADHA,KHK,EIF2B4,CYP1B1,RHOQ,GSK3B,EIF2B5,SCAP,SMARCC1,EPRS1,DAG1,GNAI2,PRKCD,APPL1,OXTR,GHRL,CCNA2,CPEB2,CDO1,SRD5A1,PIK3R1,MAP1B,ARG1,ENPP1,CCN2,GPLD1,GCLC,SH2B2,LEP,RARRES2,CRHR2,KBTBD2,GCK,POR,YWHAG,GPER1,PDK4,BAIAP2L1,PTK2,CYC1,HSF1,GPT,LPL,SLC39A14,CA2,SLC2A8,SLC27A4,FUT7,KANK1,JAK2,GCNT1,GKAP1,FBP1,HADH,NFKB1,PPARG,TSC1,USO1,EREG,AREG,RAP1GDS1,TLR2,GAB1,RAB12,LEPROT,XBP1,AP3S1,RAB8A,BRIP1,CRHBP,ZBED3,PTPN1,VPS13C,BCAR3,SIK2,PID1,ANXA1,ECHDC3,RAB10,UCP2,UCP3,CAV2,CAV1,IRS2,CCND3,SIRT1,PHIP,TBC1D4,GRB10,DENND4C,MYO5A,PRKAA1,FER,TNFSF10,APC,KL,LEPROTL1,NAMPT,LTA4H,SOCS2,JAK1,GLP1R,SLC2A1,PDE3B,TGFBR3,TSHR,RAB15,MAX,FFAR3,SOCS1,MAPK14,PLCB1,STXBP3,NFE2L2,SP1,C2CD5,LRP6,CDKN1B,NR4A2,SLC24A4,IGF1R,TNFRSF11A,NCK1,KAT2B,EPM2AIP1,PIK3CA,PRKCI,SRSF6,GNAI1,STXBP4,SESN3,PTPN11,PTPN2,ROCK1,CREB1,SNX5,GRB14,PXN,MBD5,EDN1,INSIG1,LYN,GOT1,IDE,ZNF592,EEF2K,STAT1,STAT4,PNPT1,PLAT,NCOA2,CYP11A1,ACVR1C,PRKCQ,F7
GOBP_RESPONSE_TO_PEPTIDOGLYCAN	AUD	3.24E-05	0.000575918	0.955186	113		blood	TWAS	c5	0.955186	0.999999	RELA,NOD2,MYD88,IRF5,RIPK2,CARD9,C5AR1,IL6,IRAK3,INAVA
GOBP_RESPONSE_TO_PH	AUD	-1.50E-05	0.000377309	0.968195	169		blood	TWAS	c5	0.968195	0.999999	HVCN1,ASIC1,SCNN1A,GPR68,CHP1,CLCN7,SERPINF1,TRPV1,GNA11,ACER1,MCOLN1,RAB11B,SCNN1D,CTSS,AQP10,SLC9A1,SRC,KCNE1,GPLD1,ASIC3,RAB11FIP5,GPR65,PAM,ARSB,LGMN,IMPACT,PKD2L1
GOBP_RESPONSE_TO_PLATELET_DERIVED_GROWTH_FACTOR	AUD	6.24E-05	0.000499289	0.900517	91		blood	TWAS	c5	0.900517	0.999999	PDGFD,CORO1B,MARS1,DDIT3,IQGAP1,ITGB3,HAS1,HDAC1,ERRFI1,SRC,PDGFB,CCNA2,CBL,FER,YES1,FYN,TLR4,RDX
GOBP_RESPONSE_TO_POTASSIUM_ION	AUD	-1.48E-05	0.000706556	0.98325	34		blood	TWAS	c5	0.98325	0.999999	CACNA1H,NPTX1,SLC12A2,SLC26A5,HSF1,ADAMTS13,STK39,DLG2,KCNJ10,SOD1,NEK7
GOBP_RESPONSE_TO_PROGESTERONE	AUD	7.75E-08	0.000407632	0.999848	143		blood	TWAS	c5	0.999848	0.999999	NR1H3,BAD,PTGER2,TGFB3,ABHD2,SREBF1,WBP2,TYMS,MBP,GPI,FOSB,SRC,TSPO,CYP1B1,OXTR,CD38,TRERF1,TLR2,CAV1,TGFB2,FOS,THBS1,IGF1R,NCOA2,CLDN4
GOBP_RESPONSE_TO_PROSTAGLANDIN	AUD	-1.27E-05	0.000576006	0.982397	109		blood	TWAS	c5	0.982397	0.999999	AKR1C2,AKR1C3,ADCY6,A2M,AKT1,PTGDR,PTGER2,CCR7,AANAT,PTGFR,SFRP1,PTGER4,PRKAA1,GNG2,AKAP8,TNFSF4,YY1,EDN1,PRKCE,TGFBR3
GOBP_RESPONSE_TO_PROSTAGLANDIN_E	AUD	4.07E-05	0.000996468	0.96742	59	0.76062	blood	TWAS	c5	0.96742	0.999999	ADCY6,A2M,AKT1,PTGER2,CCR7,AANAT,SFRP1,PTGER4,PRKAA1,GNG2,AKAP8,TNFSF4,PRKCE,TGFBR3
GOBP_RESPONSE_TO_PROTOZOAN	AUD	-2.73E-05	0.000377514	0.942346	134		blood	TWAS	c5	0.942346	0.999999	HRAS,TSPAN32,CCDC88B,BATF2,CLEC7A,NKG7,IL10,LYST,GBP2,GBP4,GBP6,CD40,SLC11A1,MYD88,ARG1,IRF4,BPGM,PF4,IL4R,BATF
GOBP_RESPONSE_TO_PURINE_CONTAINING_COMPOUND	AUD	7.18E-06	0.000228916	0.974978	519		blood	TWAS	c5	0.974978	0.999999	CHEK1,PDE2A,RAPGEF3,WNT10B,GPD1,ATF1,MMP19,APEX1,ZFP36L1,DUOX2,DUOX1,CIB2,INPP5K,SREBF1,TRPV1,P2RX5,COL1A1,AANAT,P2RY11,CARM1,SLC5A5,RYR1,BSG,FOSB,TRPM4,HCN2,GSTM2,RAP1A,PTGS2,ADORA1,PTAFR,THBD,KCNE1,TRPM2,P2RX6,ADORA2A,PDXP,IL1B,INHBB,CYP1B1,SLC8A1,XRN1,P2RY1,SLC26A6,TRPC3,DGKQ,CDO1,SRD5A1,ENPP1,EZR,PIK3CG,AQP1,AKAP9,DMTN,PTK2B,HSPA5,RAPGEF1,FBP1,RAPGEF2,PKD2,P2RY12,HSP90B1,TMEM38A,ITPR2,ADSS2,KCNJ11,P2RY2,P2RY6,NT5E,AQP9,RYR2,SOD1,KDM1A,SSH1,PRKAA1,AKAP6,HCN3,APP,SELENON,PANX1,BCKDHB,NDUFS4,ADA,P2RX7,P2RX4,TMEM38B,FOS,GATA6,KCNQ1,P2RX1,CREB1,RPLP0,FDX1,STAT1,PNPT1,AHR,PLAT,BIRC2
GOBP_RESPONSE_TO_REACTIVE_OXYGEN_SPECIES	AUD	-8.89E-07	0.000155955	0.995454	882		blood	TWAS	c5	0.995454	0.999999	PRDX3,PLEKHA1,CYP2E1,MAPK8,AKR1C3,NET1,ERCC6,PPIF,PDGFD,CAT,BAD,PRDX5,RELA,FOSL1,CCS,GSTP1,IL18BP,RPS3,LRRK2,STAT6,NUDT15,STK24,AKT1,APEX1,RIPK3,GCH1,FBLN5,TPM1,MAPK3,MT3,NQO1,HP,MAPK7,RNF112,BECN1,MAPT,PDK2,COL1A1,ERN1,KDM6B,SPHK1,CRK,BCL2,PRDX2,AXL,ZNF580,PPP1R15B,IL10,PINK1,SESN2,PLK3,PRDX1,PARK7,SIRPA,MAP1LC3A,ROMO1,SRC,OSER1,MMP9,TRPM2,TXNRD2,MAPK1,PJVK,SDC1,RHOB,ANKZF1,PTPRN,STK25,CYP1B1,SLC8A1,GPX1,HYAL1,HYAL2,PRKCD,MAPK9,RACK1,ARG1,SOD2,RIPK1,BAK1,EZH2,NOS3,AGAP3,AQP1,NCF1,HSF1,PTK2B,ENDOG,ABL1,APTX,SIGMAR1,FANCC,ERCC6L2,PKD2,SETX,CASP3,MAP3K5,TNFAIP3,HEBP2,KLF2,DHFR,JUN,ANXA1,UCP2,UCP3,SOD1,SIRT1,IL6,CAMKK2,HMOX1,PRKAA1,NME8,FER,HIF1A,TRAP1,PPP2CB,CAPN2,FKBP1B,CD36,HGF,FYN,PCNA,MPO,TREX1,MAPK13,FOXO3,SESN1,ZNF277,NFE2L2,TXN,FOS,IMPACT,PDCD10,SESN3,GLRX2,PXN,EDN1,ADAM9,CHUK,PDE8A,STAT1,BNIP3,SMPD3,APOD
GOBP_RESPONSE_TO_RETINOIC_ACID	AUD	5.74E-06	0.000332708	0.986234	258		blood	TWAS	c5	0.986234	0.999999	RET,WNT10B,RARG,PHB2,DNAAF2,SNW1,CTSH,TRIM16,SERPINF1,SREBF1,RARA,WNT3,COL1A1,ADNP2,CDKN2D,TMEM161A,NDUFA13,TEAD2,ABL2,PTK6,SYNJ1,HTRA2,GSK3B,TFRC,ZNF35,TWF2,CD38,IGFBP7,MICB,TNF,RXRB,PTK7,BMP6,LEP,HOXA2,AQP1,PTK2B,ABCA1,AQP3,PTCH1,SETX,CYP26B1,IGF2R,ACER2,YES1,WNT5B,ASXL1,TESC,GDAP1,ATM,IGFBP2,PDGFA,RXRA,GDAP2,FGFR2,GATA6,CREB1,LYN,FZD7,WNT11
GOBP_RESPONSE_TO_SALT	AUD	1.45E-05	0.000576383	0.979989	85		blood	TWAS	c5	0.979989	0.999999	RNLS,HNRNPA1,ABCC6,ALPL,ZC3H12A,DAB2,DAXX,SLC26A5,HSF1,ZNF16,RIDA,HSPA5,RUNX2,ANKH,MAPK13,EDN1
GOBP_RESPONSE_TO_SALT_STRESS	AUD	-6.06E-06	0.000991778	0.995121	101	0.353568	blood	TWAS	c5	0.995121	0.999999	MICU1,TRPV4,HSP90AA1,ZFP36L1,CAPN3,TP53,BAX,SLC25A23,EFHD1,TNF,AKR1B1,AQP1,PTK2B,FBP1,XRCC5,KMO,SLC12A6
GOBP_RESPONSE_TO_SELENIUM_ION	AUD	3.49E-05	0.000576564	0.951769	79		blood	TWAS	c5	0.951769	0.999999	MIEN1,TXNRD2,SELENOM,GPX1,ARG1,SOD2,ALAD,SELENOW,SELENOP,RPLP0
GOBP_RESPONSE_TO_STARVATION	AUD	9.50E-06	0.000155924	0.95143	943		blood	TWAS	c5	0.95143	0.999999	MAPK8,AKR1C3,FAS,ADM,FADS1,RRP8,KAT5,GABARAPL1,NUAK1,ULK1,ITFG2,LRRK2,HNRNPA1,SLC39A5,DDIT3,FOXO1,STK24,TTC5,PCK2,EIF2S1,ZFYVE1,FBXO22,TNRC6A,MAPK3,NPRL3,WDR24,RIPOR1,WDR59,GABARAPL2,MAP1LC3B,SLC7A5,FLCN,SREBF1,ULK2,BECN1,MYBBP1A,RNF167,WIPI1,GABARAP,TP53,RPTOR,BCL2,PLIN3,BRSK1,ELAPOR1,CTSK,BGLAP,IFI16,XPR1,PIK3C2B,NUAK2,SESN2,ZC3H12A,RRAGC,MFSD2A,USP33,MAP1LC3A,SIK1,COMT,MAPK1,GAS2L1,MTMR3,DEPDC5,PICK1,ATF4,ADSL,SREBF2,PPARA,RALB,INHBB,BMPR2,PRKAG3,EIF2AK2,DAP,LARS1,CPEB4,SRD5A1,EHMT2,RRAGD,AOC1,PRKAG2,VPS41,FOXK1,WIPI2,EIF2AK1,TBL2,PDK4,ASNS,BHLHA15,KLF10,SLC39A4,GPT,SFRP1,HSPA5,ATG7,PPARGC1A,ATF2,EIF2A,XBP1,PPM1D,BCAS3,KPTN,SIK2,GNPAT,UCP2,LARP1,SIRT1,ACADM,CBL,ATF3,RRAGA,PLIN2,GLUL,PRKAA1,OXCT1,NIM1K,FOXK2,WDR45B,WRN,PIK3R4,ATG14,SLC2A1,SZT2,PMAIP1,CDKN1A,MAX,JMY,CLEC16A,ACAT1,TBC1D5,MAP3K5,FOXO3,SESN1,BMT2,NFE2L2,UPP1,EIF2AK4,SP1,FOS,PRKD1,IGF1R,DSC2,IMPACT,RNF152,TNFRSF11A,SESN3,SEH1L,SH3GLB1,DNAJC15,GCN1,MAP1LC3B2,MIOS,BRSK2,GAS6,PIK3C3,EIF2AK3,MTOR,HSPA8
GOBP_RESPONSE_TO_STEROID_HORMONE	AUD	3.65E-06	0.00014121	0.979399	1035		blood	TWAS	c5	0.979399	0.999999	AKR1C3,NODAL,DDIT4,ZMIZ1,ADM,VPS11,TRIM68,CRY2,MDK,NR1H3,BAD,ESRRA,CCND1,CRY1,NCOR2,FKBP4,CALCOCO1,PTGES3,SCNN1A,PHB2,A2M,PCK2,PTGER2,BMP4,ZFP36L1,TRIP4,PDCD7,ACSBG1,ABHD2,ABCA3,TFAP4,SLC12A3,CNOT1,HSD11B2,LCAT,CYBA,NCOR1,SERPINF1,SREBF1,NR1D1,RPL27,BRCA1,PHB1,PPP1R9B,COL1A1,RPS6KB1,ACE,WBP2,AANAT,TYMS,ATP5F1A,BCL2,MBP,CARM1,SMARCA4,KANK2,GPI,ZBTB7A,ZFP36,EGLN2,TGFB1,ATP1A3,FOSB,CALM3,SAFB2,SAFB,AGL,SCNN1D,BGLAP,CASP9,APOA2,PADI2,PTGS2,IL10,ALPL,PARP1,SMYD3,ARID1A,PTAFR,PTPRU,HDAC1,PARK7,ERRFI1,DDRGK1,SRC,PRMT2,UBE2L3,YWHAH,SOX10,DDX17,EP300,TSPO,PPARA,BCL2L11,IL1RN,CFLAR,CYP1B1,KDM3A,TADA3,GLB1,OXTR,CD38,CLOCK,REST,IGFBP7,CDO1,TAF7,RNF14,DAB2,PLPP1,SRD5A1,RWDD1,ARG1,CCN2,SGK1,TNF,AIF1,HSPA1A,HSPA1B,RXRB,DAXX,TRERF1,BMP6,AQP1,POR,GPER1,UBR5,FBXO32,NKX3-1,SFRP1,PLAT,ALAD,ENG,NOTCH1,PTGDS,ABCA2,JAK2,KDM4C,EIF4E,SPP1,ANXA3,NR3C2,CASP3,UFSP2,HMGB2,DEFA3,TLR2,PAQR8,ESR2,ESR1,TP63,RBFOX2,STK39,LOX,TFPI,ANXA1,NR2C1,GNRH1,LBH,CAV1,CNOT9,SIRT1,IL6,UBA5,KDM1A,HNRNPU,TMF1,IDH1,UCP3,PAQR7,TGFBR2,ZFP36L2,PCNA,BCKDHB,TGFB2,DDX5,AXIN2,URI1,PAM,NR3C1,SKP2,PPARD,IGFBP2,KLF9,USP8,RXRA,THBS1,CNOT2,PIAS2,FOS,TGFB3,STRN3,NEDD4,IGF1R,NPC1,PIK3CA,MED1,GPR83,FLT3,PMEPA1,ADTRP,PAK1,UFL1,EDN1,ADAM9,GOT1,NCOA2,ACVR1,VPS18,UFM1,HSPA8,CLDN4,RNF6,PKN1,CALR
GOBP_RESPONSE_TO_STEROL	AUD	3.95E-05	0.000498728	0.936861	129		blood	TWAS	c5	0.936861	0.999999	GRAMD1B,OSBPL7,SMAD2,GRAMD1A,RORC,PMVK,LRP8,MLC1,INSIG2,INHBB,GRAMD1C,CCR5,DAG1,GPLD1,SMO,ABCA2,PTCH1,RORA,CES1,TGFBR2,TGFBR1,INSIG1,LRP6,F7
GOBP_RESPONSE_TO_STEROL_DEPLETION	AUD	-1.07E-06	0.000407841	0.997905	111		blood	TWAS	c5	0.997905	0.999999	TMED2,LPCAT3,PIP4P1,AMFR,SREBF1,ZBTB7B,INSIG2,SCAP,FBXW7,EIF2A,SPRING1,INSIG1,LYN,ERLIN1
GOBP_RESPONSE_TO_STIMULUS_INVOLVED_IN_REGULATION_OF_MUSCLE_ADAPTATION	AUD	-0.010689	0.0116868	0.360391	41	0.738501	blood	TWAS	c5	0.360391	0.999999	ACTN3,NOL3,SGCA,RPS6KB1,PRKAG3,HDAC4,SCN5A,DAG1,FBXO32,CASQ1,SELENON
GOBP_RESPONSE_TO_TEMPERATURE_STIMULUS	AUD	-1.91E-05	0.000208019	0.926829	723		blood	TWAS	c5	0.926829	0.999999	ADRB1,BAG3,ADM,CLPB,HIKESHI,APPL2,TRPV4,RNF34,EIF2B1,FOXO1,HSP90AA1,AKT1,ERO1A,EIF2S1,EIF2B2,FOS,DNAJA4,PLIN1,CREBBP,DNAJA3,HSBP1,TRPV2,TRPV3,TRPV1,THRA,DNAJC7,MAPT,ARRB2,RPS6KB1,ACADVL,HSBP1L1,CIRBP,NR2F6,SLC27A1,HSPA6,IER5,TPR,PTGS2,ADORA1,MAPKAPK2,CD34,SLC9A1,EIF2B3,ACOT11,DNAJB4,SLC52A3,MMP24,NTSR1,TRPM2,EP300,CXCR4,CASP8,EIF2B4,HTRA2,GSK3B,DHX36,EIF2B5,IGFBP7,CXCL10,CD14,ADRB2,PDCD6,SOD2,MICA,MICB,HSPA1A,HSPA1B,DAXX,SLC25A27,GCLC,DNAJC2,NOS3,ASIC3,DNAJB6,HSPB1,HSF1,LPL,SCARA5,PSIP1,VCP,PLAC8,NGFR,GMPR,TP53INP1,DNAJC3,CASQ1,UCP2,UCP3,SOD1,TFEC,SIRT1,LXN,ACADM,HMOX1,PRKAA1,TMEM135,METRNL,SLU7,EPHB1,ATM,SCN9A,ZFAND1,THBS1,EIF2AK4,CHORDC1,ST8SIA1,ATXN3,NFKBIA,NF1,ZNF516,POLR2D,STAC,RGS7,SCN2B,GLRX2,LYN,EIF2AK3,SUMO1,DNAJA2,MTOR,DNAJA1,PRKACA,DNAJB1
GOBP_RESPONSE_TO_TESTOSTERONE	AUD	-6.07E-06	0.000407239	0.988111	188		blood	TWAS	c5	0.988111	0.999999	BAD,NQO1,RPS6KB1,TBXA2R,GPI,BGLAP,NASP,TSPO,ROCK2,CFLAR,XRN1,SRD5A1,RWDD1,HOXA9,HOXA10,PSPH,NCF1,HSF1,NKX3-1,SPP1,SIRT1,CBL,MTAP,THBS1,IGF1R,EDN1
GOBP_RESPONSE_TO_THYROID_HORMONE	AUD	1.46E-05	0.000377539	0.969179	129		blood	TWAS	c5	0.969179	0.999999	CTSH,ACE,STK11,HPN,CTSS,GAS2L1,INHBB,CAB39,GCLC,SLC26A5,CTSB,LMO2,GCLM,KLF9,CTSL,HES1,TOMM70,MED1,CRLS1,THRB,RDX,F7
GOBP_RESPONSE_TO_TOPOLOGICALLY_INCORRECT_PROTEIN	AUD	-3.94E-05	0.000212757	0.852983	607		blood	TWAS	c5	0.852983	0.999999	BAG3,DNAJB12,DNAJC4,CCND1,SERPINH1,TMED2,ERP27,TMBIM6,DDIT3,OS9,TMTC4,HSP90AA1,ERO1A,JKAMP,EIF2S1,SELENOS,PARP16,BFAR,AMFR,HERPUD1,MBTPS1,CDK5RAP3,ERN1,RNF126,ABCA7,CREB3L3,PPP1R15A,BAX,UBE2J2,FBXO6,MFN2,CREB3L4,HSPA7,ATF6,HSPA6,EDEM3,PPP1R15B,YOD1,DNAJB4,EDEM2,DDRGK1,VAPB,UFD1,SDF2L1,DERL3,ATF4,EP300,NCK2,BCL2L11,UBXN4,HSPD1,DNAJB2,RHBDD1,BOK,EIF2AK2,AUP1,QRICH1,TMEM129,WFS1,HSPA4,HSPA9,CREBRF,FAF2,F12,PIK3R1,THBS4,BAG6,HSPA1L,HSPA1A,HSPA1B,ATF6B,RNF5,DAXX,BAK1,AKIRIN2,TBL2,RHBDD2,HSPB1,DERL1,HSF1,CLU,UBE2W,DAB2IP,HSPA5,TOR1B,TOR1A,DNAJB5,VCP,ERMP1,DNAJB14,TMEM33,SERP1,XBP1,DNAJC18,TM7SF3,TRAM1,CUL3,PTPN1,DNAJC3,UGGT2,CREB3,ERLEC1,FICD,ATF3,RNF185,NGLY1,HSPH1,HERPUD2,SERP2,HSPA14,STT3B,ERP44,OPTN,NFE2L2,THBS1,ATXN3,PIGBOS1,HSPE1,UGGT1,MANF,NCK1,EDEM1,PTPN2,DNAJC10,UFL1,CREB3L2,DNAJB9,EIF2AK3,CTH,CHAC1,DNAJA1,HSPA8,DNAJB1
GOBP_RESPONSE_TO_TOXIC_SUBSTANCE	AUD	8.79E-06	0.000126825	0.944755	1086		blood	TWAS	c5	0.944755	0.999999	SLC18A2,PRDX3,ERCC6,PRXL2A,PDZD3,CAT,HBB,HBD,HBG1,HBG2,PRDX5,CCS,GSTP1,TXNRD1,GUCY2C,MGST1,SLC7A8,GCH1,GSTZ1,FBLN5,SELENOS,RAD51,DUOX2,DUOX1,SLC30A4,GFER,HBZ,HBM,HBA2,HBQ1,MT3,MT2A,MT1E,MT1DP,MT1F,MT1X,HBA1,NQO1,HP,SLC47A1,SLC6A4,BLMH,CNP,RPS6KB1,CYGB,NXN,TYMS,TXNL1,BCL2,MBP,GPX4,PRDX2,SELENOW,BAX,GSTM2,GSTM1,GSTM3,S100A9,AQP10,PRDX6,PTGS2,AKR7A3,KDM5B,PINK1,SLC30A1,PRXL2B,EPHX1,GJC2,SESN2,PRDX1,AKR1A1,GPX7,PARK7,TXNRD2,GSTT1,MPST,ATF4,INHBB,DNMT3A,CYP1B1,HTRA2,SLC15A2,TXNRD3,GPX1,CPOX,SLC22A5,GPX3,SRD5A1,MAP1B,ARG1,SOD2,SLC17A3,TNF,APOM,EHMT2,BPHL,BAK1,SRF,GSTK1,NOS3,PON2,EPHX2,ALAD,PTGS1,PTGES,ADAMTS13,FANCC,PRXL2C,SLC7A11,ADH5,ABCG2,MGST2,TLR2,SELENOT,RALBP1,PDGFRB,DHX15,TP53INP1,DHFR,BRIP1,ALDH1A1,CES1,ABTB2,ATP7B,SOD1,KDM1A,IPCEF1,OSCP1,GSR,ALOX5AP,MGST3,ABCB1,CD36,TRPM6,ESD,SCN2B,PIM1,EPX,LPO,MPO,GPX2,SNN,RDH11,SCN9A,SESN1,NFE2L2,TXN,FOS,SCFD1,CDH1,TPO,PXDN,GSTO1,GSTO2,H19,SLC22A18,SELENOF,SRSF9,TXNDC17,LYN,MTARC2,MTARC1,AHR,WAPL,MGMT,UBIAD1
GOBP_RESPONSE_TO_TRANSFORMING_GROWTH_FACTOR_BETA	AUD	-2.55E-07	0.000173771	0.998829	889		blood	TWAS	c5	0.998829	0.999999	FGFR2,HTRA1,ZEB1,ITGB1,PBLD,TET1,NODAL,ZMIZ1,PDGFD,DKK3,SPI1,LPXN,MEN1,LTBP3,FAM89B,BRMS1,PDE2A,APAF1,CHST11,APPL2,ACVRL1,LEMD3,COL4A2,ING1,LATS2,SPRY2,SNX6,BRMS1L,ARID4A,PALS1,ZFP36L1,LTBP2,FOS,SNW1,FBN1,RNF111,CILP,SMAD6,SMAD3,PML,SIN3A,FURIN,TGFB1I1,AXIN1,WFIKKN1,STUB1,ZFHX3,GLG1,FLCN,MAPK7,STAT3,ARRB2,ITGA3,COL1A1,TP53,CRK,SMAD2,SMAD7,NFATC1,PIN1,DNM2,STK11,GDF15,PDCD5,EID2,ZBTB7A,LRG1,LTBP4,TGFB1,TRIM33,SKI,BCL9,CTSK,XCL1,LEFTY1,PARP1,ARID4B,RUNX3,HDAC1,RBBP4,FKBP1A,C20orf27,SRC,CLDN5,CRKL,TAB1,EP300,PPARA,ROCK2,EPB41L5,CFLAR,ITGB5,PPARG,NRROS,PAK2,CX3CR1,CLEC3B,APPL1,HPGD,ING2,SNX25,HTRA3,FBN2,IL4,GDF9,DAB2,ARG1,DUSP22,HIPK2,ZYX,ZMIZ2,PEG10,SMURF1,PTK2,SFRP1,HSPA5,ENG,ABL1,ADAMTSL2,SAP30,SMAD1,WNT7A,SPRY1,TWSG1,JUN,LOX,CAV2,CAV1,SAP30L,BMP2,SIRT1,VEPH1,SPRED2,SMAD4,SPRED1,THBS1,SDCBP,YES1,FYN,TGFBR2,CITED2,MAP3K7,ZFP36L2,TGFBR1,CDKN2B,BAMBI,WWOX,TGFB2,NREP,FUT8,SMURF2,NR3C1,SMAD5,MEF2C,GCNT2,PDGFA,FNTA,BMPR1A,SUDS3,MIR17HG,TGFB3,IGF1R,SAP130,SKIL,CDKN1C,TGFBRAP1,LDLRAD4,ROCK1,ADAM17,PMEPA1,PPM1A,PXN,EDN1,HTRA4,ADAM9,USP15,MTMR4,ACVR1,LRRC32,TGFBR3,MIR27A,GIPC1,CD109,PRDM16
GOBP_RESPONSE_TO_TUMOR_CELL	AUD	-3.27E-05	0.000276929	0.905952	237		blood	TWAS	c5	0.905952	0.999999	PRF1,SPI1,ABI3,CD226,PRDX2,CEACAM1,PVR,NECTIN2,IL4I1,NKG7,ADAM15,MR1,DLEC1,SLC22A13,FBXO38,HAVCR2,HLA-A,MICA,HLA-DRB1,TNFRSF10B,NOTCH1,CD274,DAPK1,LAPTM5,CD160,HMGB1,AHR,IL12A,NOTCH2,CRTAM
GOBP_RESPONSE_TO_TUMOR_NECROSIS_FACTOR	AUD	-1.63E-05	0.000155879	0.916751	1017		blood	TWAS	c5	0.916751	0.999999	GATA3,FAS,BIRC3,BIRC2,SMPD1,ILK,RELA,PELI3,GSTP1,IL18BP,RPS3,YBX3,KRT18,TNFRSF1A,TRAF3,AKT1,PCK2,GCH1,ZFP36L1,SPPL2A,ADAM10,CIB1,TNFRSF17,GFER,MAPK3,PYCARD,CDIP1,CYLD,TRADD,NOL3,CYBA,INPP5K,PRPF8,TRPV1,RFFL,NR1D1,NKIRAS2,KAT2A,BRCA1,CXCL16,COL1A1,RPS6KB1,SLC2A4,TP53,SPHK1,CARD14,MBP,NFATC1,KLF2,PLVAP,SPPL2B,CACTIN,CEBPA,ACTN4,ZFP36,PIAS4,CARD8,NLRP2,CD70,MAP2K7,VCAM1,TNFRSF18,TNFRSF4,HIPK1,TNFRSF1B,CTSK,ARHGEF2,AIM2,TNFRSF14,XCL1,PTGS2,CHI3L1,TRAF5,ZC3H12A,TNFRSF25,GBP3,GBP1,GBP2,CPNE1,CD40,BIRC7,MAPK1,TNFRSF13C,SMPD4,TANK,CASP8,CYP1B1,MAP4K3,CAMP,TRAIP,HYAL3,HYAL1,HYAL2,UBE2K,CD14,ERBIN,H2BC11,TNF,HSPA1A,HSPA1B,RIPK1,NUB1,GPER1,SHARPIN,ASAH1,NKX3-1,PTK2B,BAG4,SFRP1,IKBKB,TRAF1,DAB2IP,ENDOG,ADAMTS13,TRAF2,JAK2,NFKB1,CXCL8,CASP3,MAP3K5,TNFAIP3,RORA,ADAM9,CCL3L1,XCL2,F2RL1,CRHBP,SPATA2,PID1,AKAP12,SYK,GSDME,SIRT1,RRAGA,TCL1A,YTHDC2,LAPTM5,PPP2CB,EIF5A,GPS2,COMMD7,CASP4,CASP1,CARD16,TRAF3IP2,ZFP36L2,OTULIN,CCL2,CCL8,NAIP,MAPK14,TNFRSF21,CCDC3,TNFSF13B,NFE2L2,CD58,THBS1,FOS,NFKBIA,TXNDC17,TNFRSF11A,AFF3,HES1,TRAF6,PTPN2,ADAM17,NKIRAS1,EDN1,TRIM32,CHUK,GAS6,ZNF675,STAT1,EXT1,SMPD3,CCL25
GOBP_RESPONSE_TO_TYPE_I_INTERFERON	AUD	-6.11E-05	0.000352485	0.862313	321		blood	TWAS	c5	0.862313	0.999999	IFIT1B,IFIT1,IFITM2,IFITM1,IFITM3,IRF7,TRIM6,SMPD1,OAS1,OAS3,OAS2,STAT2,SHMT2,TBK1,TRAF3,METTL3,NLRC5,TBKBP1,SHFL,TYK2,CDC37,LSM14A,IRF3,ISG15,ADAR,DCST1,MUL1,SAMHD1,MAVS,MX1,TTLL12,TANK,SP100,MYD88,SETD2,UBE2K,TRIM41,TRIM56,CNOT7,IFNAR2,IFNAR1,STING1,AZI2,YTHDF2,PTPN1,FADD,IFI27,RNF185,USP18,JAK1,YTHDF3,TREX1,PTPN11,PTPN2,ZBP1,STAT1
GOBP_RESPONSE_TO_UV	AUD	1.42E-05	0.000199624	0.943324	581		blood	TWAS	c5	0.943324	0.999999	CASP7,MAPK8,ERCC6,MMP1,USP47,CHEK1,CAT,DDB2,MEN1,SMPD1,RELA,CCND1,RHNO1,CUL4A,BRCA2,AKT1,CRIP1,METTL3,NFATC4,EIF2S1,EIF2AK4,BMF,INO80,PCLAF,TIPIN,PML,ST20,DCUN1D3,MC1R,TP53I13,TP53,BCL2,CDKN2D,ELANE,STK11,CIRBP,TMEM161A,SIRT6,BCL3,ERCC1,BAX,RUVBL2,POLD1,BRSK1,UBE4B,SDF4,CASP9,USF1,PTGS2,DTL,SDE2,PARP1,USP1,ACTR5,MMP9,HMGN1,ATF4,EP300,ZRANB3,RHBDD1,DHX36,MME,CDC25A,GPX1,HYAL3,HYAL1,HYAL2,PRKCD,UVSSA,PIK3R1,MAP3K4,BAK1,POLH,OPN1SW,AQP1,CCAR2,PPID,CASP3,PRIMPOL,XPC,TP53INP1,REV1,USP28,SPRTN,ERCC3,ZBTB1,SIRT1,KDM1A,PRKAA1,ERCC2,MSH2,N4BP1,WRN,AURKB,RPL26,CARD16,ERCC5,PCNA,MAPK13,CDKN1A,ERCC8,UBE2B,RBX1,TREX1,GTF2H2,MYC,HUS1,OPN3,NEDD4,IMPACT,YY1,RO60,TRIAP1,TRIM32,MSH6,IL12A,POLD3,NOC2L
GOBP_RESPONSE_TO_UV_A	AUD	2.46E-05	0.000997665	0.980362	36	0.462125	blood	TWAS	c5	0.980362	0.999999	MMP1,CCND1,AKT1,MMP9,MME,OPN1SW,PPID,OPN3
GOBP_RESPONSE_TO_UV_B	AUD	1.49E-05	0.000576231	0.979439	85		blood	TWAS	c5	0.979439	0.999999	ERCC6,BCL2,STK11,HMGN1,MME,HYAL3,HYAL1,HYAL2,XPC,MSH2,CDKN1A,IL12A
GOBP_RESPONSE_TO_UV_C	AUD	1.83E-05	0.000499062	0.970745	98		blood	TWAS	c5	0.970745	0.999999	BRCA2,ST20,DCUN1D3,TP53,HMGN1,MAP3K4,BAK1,POLH,WRN,CARD16,ERCC5,IMPACT,YY1
GOBP_RESPONSE_TO_VITAMIN	AUD	6.43E-06	0.000212966	0.975909	421		blood	TWAS	c5	0.975909	0.999999	DCPS,CAT,TPCN2,CCND1,FOLR2,VDR,GAS6,SNW1,FES,RARA,BECN1,COL1A1,TYMS,CDKN2D,KANK2,MTHFR,BGLAP,F5,PTGS2,ALPL,HLCS,CBS,TSPO,DNMT3A,GPX1,OGG1,CXCL10,MAP1B,ARG1,SOD2,LEP,TRIM24,SFRP1,ALAD,NDOR1,AQP3,SPP1,IL15,MN1,BRIP1,CYP26B1,KYNU,KL,RUNX2,FKBP1B,PIM1,GDAP1,ITGA2,PPARD,RXRA,IGF1R,MED1,CYP24A1,MGMT,F7
GOBP_RESPONSE_TO_VITAMIN_A	AUD	3.21E-05	0.000499502	0.948773	68		blood	TWAS	c5	0.948773	0.999999	CAT,ALDH1A2,RARA,TYMS,DNMT3A,MAP1B,ARG1,CYP26B1,PPARD
GOBP_RESPONSE_TO_VITAMIN_D	AUD	-8.06E-06	0.000446408	0.985595	159		blood	TWAS	c5	0.985595	0.999999	TPCN2,VDR,SNW1,FES,CDKN2D,KANK2,BGLAP,PTGS2,ALPL,CXCL10,TRIM24,SFRP1,AQP3,SPP1,IL15,MN1,KL,PIM1,GDAP1,RXRA,MED1,CYP24A1
GOBP_RESPONSE_TO_VITAMIN_E	AUD	-6.38E-06	0.00057663	0.991174	66		blood	TWAS	c5	0.991174	0.999999	CAT,CCND1,BECN1,COL1A1,ARG1,LEP,ALAD,FKBP1B,IGF1R
GOBP_RESPONSE_TO_XENOBIOTIC_STIMULUS	AUD	-9.72E-06	0.000132191	0.941385	1391		blood	TWAS	c5	0.941385	0.999999	ABCC2,AS3MT,CYP2E1,RET,AKR1C1,GATA3,USP47,CAT,SMTNL1,BAD,SMPD1,AIP,GSTP1,CPT1A,CCND1,CCNT1,NCKAP1L,CDK4,ENO2,CD69,PARP4,NUDT15,RB1,HSP90AA1,APEX1,PNP,DAD1,PGF,FOS,THBS1,RAD51,SORD,ABCC1,ABCC6,ACSM1,ABCA3,SULT1A1,VKORC1,CES2,CES3,HSD11B2,CYB5B,NQO1,CYBA,SRR,SREBF1,NOS2,TP53I13,SLC6A4,BLMH,BECN1,AOC2,EFTUD2,ITGB3,ITGA3,PPP1R9B,COL1A1,ABCC3,RPS6KB1,ACE,TP53,PFAS,RECQL5,SRP68,RPTOR,TYMS,BCL2,PDE4A,AMH,CYP4F12,CYP4F2,TBXA2R,CYP2A6,CYP2S1,BLOC1S3,FOSB,VAV1,GSTM4,GSTM2,GSTM1,GSTM3,MTHFR,RORC,S100A12,BGLAP,NTRK1,AIM2,APOA2,PTGS2,IL10,EPHX1,LRP8,PDE4B,SRC,SMOX,PRNP,CBR1,CBR3,TXNRD2,CRKL,PPM1F,ADORA2A,RHBDD3,SOX10,APOBEC3A,CBX7,CYP2D6,CYP2D7,TSPO,IL1B,CXCR4,DNMT3A,HADHA,CYP1B1,SLC8A1,TGFA,UMPS,ABCC5,TFRC,ACAA1,OXSR1,SCN11A,GPX1,RHOA,OXTR,OGG1,SFRP2,CD38,UCHL1,REST,SNCA,RBM22,AHRR,SRD5A1,TENT4A,MAP1B,ARG1,SOD2,TPMT,GPLD1,RPP21,LTA,TNF,EHMT2,BPHL,BAK1,GSTA4,GCLC,CYP3A5,MCM7,CYP3A7,SLC26A5,KCNH2,GNA12,PMS2,POR,HSF1,LPL,NKX3-1,PTK2B,FZD3,SFRP1,ALAD,HSPA5,CDK9,ENG,ABL1,VAV2,CARD9,AGPAT2,ABCA2,GRIN1,FBP1,PTCH1,CYP2U1,HADH,UGT2B11,SULT1B1,UGT2B28,TLR3,CASP3,ACSL1,XPC,BCAR3,GCLM,ABCD3,CHEK2,RPN2,RORA,NAT1,RAD54B,TXN2,JUN,CYP26B1,KCNJ11,LOX,N6AMT1,GNPAT,DUSP6,SOD1,HMOX1,ACACB,FMO4,PLIN2,ACER2,PRKAA1,OXCT1,SLC1A3,XRCC1,NCEH1,CYP2J2,ABCB1,SEMA3C,TIGAR,TRAF3IP2,PPP1R12A,TGFBR2,PTPRM,PCNA,CTNNB1,CYP2R1,TGFB2,PAM,ITGA2,MEF2C,UBE2B,CMBL,CRYZ,XRCC5,IGFBP2,SULT1A2,MYC,WNK4,VAV3,ABAT,PDGFA,NFE2L2,FMO5,CDKN1B,CDH1,GATA6,NPC1,SS18,NPAS2,RNF149,GRM2,GSTO1,GSTO2,KCNQ1,CENPF,CYP46A1,ADAM17,GUK1,CREB1,RAP2A,P2RX7,SLITRK5,EDN1,LYN,CTPS1,GAS6,PMS1,STAT1,AHR,MGMT,CYP2C8,FZD1,ABCC4,LPO,HDAC2
GOBP_RESPONSE_TO_X_RAY	AUD	-1.11E-05	0.000377376	0.976505	161		blood	TWAS	c5	0.976505	0.999999	ERCC6,GATA3,CCND1,XRRA1,BRCA2,RAD51,TP53BP1,BLM,TP53,DNM2,ERCC1,NUCKS1,THBD,XRCC6,SFRP2,XRCC2,SFRP1,CASP3,ANXA1,IKBIP,MSH2,KARS1,CCND2,ERCC8,ATM,XRCC5
GOBP_RESPONSE_TO_ZINC_ION	AUD	-1.44E-05	0.000266945	0.957036	261		blood	TWAS	c5	0.957036	0.999999	HVCN1,SLC30A4,MT3,MT2A,MT1E,MT1DP,MT1F,MT1X,AANAT,VCAM1,S100A8,BGLAP,ATP13A2,SLC30A1,PARP1,MTF1,TSPO,D2HGDH,KHK,ARG1,SOD2,ALAD,ZACN,LTA4H,PAM,P2RX7,P2RX4,CREB1,HAAO
GOBP_RETICULOPHAGY	AUD	2.97E-05	0.000995432	0.976182	53	0.956183	blood	TWAS	c5	0.976182	0.999999	ULK1,ULK2,RETREG3,UFC1,DDRGK1,RETREG2,SNX30,STING1,RETREG1,SNX7,UBA5,ATG2B,TEX264,UFL1,UFM1
GOBP_RETINAL_GANGLION_CELL_AXON_GUIDANCE	AUD	-2.93E-05	0.00070427	0.966851	102		blood	TWAS	c5	0.966851	0.999999	NRP1,PTPRO,ISL2,EPHB2,ALCAM,EPHB3,VEGFA,PTPRM,EPHB1,EFNA5,NRCAM
GOBP_RETINAL_METABOLIC_PROCESS	AUD	-1.20E-05	0.000575836	0.983425	73		blood	TWAS	c5	0.983425	0.999999	AKR1C1,AKR1C3,DHRS4L1,DHRS4,DHRS4L2,ALDH1A2,DHRS13,CYP1B1,RDH10,RDH13,BCO2,ALDH8A1,RDH11
GOBP_RETINA_DEVELOPMENT_IN_CAMERA_TYPE_EYE	AUD	-2.45E-05	0.000257605	0.924377	441		blood	TWAS	c5	0.924377	0.999999	NRP1,RET,VSTM4,CDON,CABP4,TCIRG1,LRP5,TUB,ACVRL1,PFDN5,GDF11,RPGRIP1,PSEN1,TTLL5,BBS4,SCAPER,SOX8,SERPINF1,STAT3,NAGLU,SDK2,JMJD6,SMARCA4,BAX,GNAT2,HIPK1,GNB1,SKI,ATP2B4,CLIC4,MFSD2A,NPHP4,LRP5L,NPHP1,MERTK,BMPR2,OBSL1,ZNF513,CYP1B1,SLC4A5,ATP2B2,NECTIN3,CLCN2,ACVR2B,IMPDH2,LAMB2,GPM6A,LPCAT1,AHI1,PRPH2,HIPK2,CASP2,SMARCD3,SDK1,ZHX2,CLN8,CALB1,CRB2,LAMC3,NOTCH1,TOPORS,PDE6B,DLL1,DTNBP1,XRN2,CHD7,RDH13,ATP8A2,MAN2A1,COL4A1,HIF1A,PAX6,PTPRM,TBC1D32,AGTPBP1,TGFB2,MAX,TENT2,MDM1,IMPG2,RPL24,USP45,HES1,MED1,THRB,ROM1
GOBP_RETINA_HOMEOSTASIS	AUD	1.66E-05	0.000276773	0.952231	401		blood	TWAS	c5	0.952231	0.999999	VSTM4,ERCC6,BBS1,TUB,PRR4,KRT1,LYZ,BBS10,IGHA2,IGHA1,IGHG3,B2M,BBS4,CIB2,ZG16B,BBS2,CNGB1,ATP1B2,ACTG1,DRAM2,CROCC,PRDX1,NPHP4,IQCB1,TF,LTF,BBS12,HSPB1,CLN8,WHRN,CRB2,CLCN3,POC1B,SOD1,MKKS,NPHP3,CDH23,SLC2A1,MAK,USP45,SPATA7,CCDC66,CDHR1
GOBP_RETINA_LAYER_FORMATION	AUD	-1.88E-05	0.000575762	0.973928	95		blood	TWAS	c5	0.973928	0.999999	SDK2,HIPK1,OBSL1,AHI1,HIPK2,SDK1,CALB1,TOPORS,RDH13,ATP8A2,PTPRM
GOBP_RETINA_MORPHOGENESIS_IN_CAMERA_TYPE_EYE	AUD	-3.46E-05	0.000574828	0.951948	152		blood	TWAS	c5	0.951948	0.999999	PDE6C,CDON,RPGRIP1,BBS4,SOX8,STAT3,NAGLU,SDK2,GNAT2,HIPK1,MFSD2A,OBSL1,NECTIN3,AHI1,HIPK2,SDK1,ZHX2,CALB1,CRB2,NOTCH1,TOPORS,DLL1,RDH13,ATP8A2,MAN2A1,PTPRM,IMPG2,THRB,ROM1
GOBP_RETINA_VASCULATURE_DEVELOPMENT_IN_CAMERA_TYPE_EYE	AUD	-3.00E-05	0.000992725	0.975918	80	0.204542	blood	TWAS	c5	0.975918	0.999999	NRP1,VSTM4,ACVRL1,CLIC4,LRP5L,BMPR2,CYP1B1,ACVR2B,COL4A1,HIF1A,ROM1
GOBP_RETINOIC_ACID_METABOLIC_PROCESS	AUD	6.32E-06	0.000499376	0.989897	90		blood	TWAS	c5	0.989897	0.999999	AKR1C3,ALDH1A2,CYP2S1,CRABP2,RDH10,CYP26B1,BCO2,PRMT3,ALDH8A1,DHRS9,SCPEP1,CYP2C8
GOBP_RETINOIC_ACID_RECEPTOR_SIGNALING_PATHWAY	AUD	0.000171674	0.000993368	0.862792	82	0.843199	blood	TWAS	c5	0.862792	0.999999	CTBP2,AKR1C3,RARG,SNW1,ALDH1A2,PML,CNOT1,TRIM16,RARA,ACTN4,NR1H2,DHRS3,CRKL,PRAME,PPARG,RXRB,EZH2,KLF2,CYP26B1,NR2C1,RARB,ASXL1,RXRA
GOBP_RETINOL_METABOLIC_PROCESS	AUD	2.64E-05	0.000445664	0.952683	166		blood	TWAS	c5	0.952683	0.999999	AKR1C3,PNPLA2,DGAT2,HSD17B6,RDH16,DHRS4,DHRS7,DHRS13,LIPE,DHRS3,CYP2D6,PLB1,CYP1B1,AKR1B1,DGAT1,RDH10,CEL,RDH13,ALDH1A1,RETSAT,DHRS9,RDH11,RDH5,CYP2C8
GOBP_RETROGRADE_AXONAL_TRANSPORT	AUD	0.00798305	0.0124307	0.52074	39	0.883925	blood	TWAS	c5	0.52074	0.999999	CALY,KIF5B,DYNC1H1,MAP1A,PAFAH1B1,HAP1,KIF1C,NDEL1,SNAPIN,DST,DLG2,SOD1,AGTPBP1,ACTR10
GOBP_RETROGRADE_TRANSPORT_ENDOSOME_TO_GOLGI	AUD	-1.87E-05	0.000257627	0.942281	465		blood	TWAS	c5	0.942281	0.999999	VPS26A,BET1L,VPS51,SNX32,TBC1D10C,DENND5A,VPS29,PHETA1,GOLT1B,LRRK2,SNX6,WASH3P,TMEM87A,SNX1,BAIAP3,TBC1D10B,SGSM2,GOSR1,ANKFY1,UBE2O,SLC66A2,STX10,RNF126,PLEKHJ1,TBC1D17,STX6,RAB29,VAMP3,STX16,TRAPPC10,CLTCL1,GGA1,PHETA2,GCC2,TMEM87B,EHD3,EIPR1,DCTN1,RAB7A,RAB6B,RBSN,ARFIP1,TBC1D14,SNX2,TMED9,RHOBTB3,VPS52,SNX8,WASHC1,RIC1,EVI5,VPS50,SNX3,RGP1,ATP9A,SPAG9,WASHC2A,ERC1,RAB6A,WASHC2C,CLN5,GOLT1A,LMAN1,SURF4,VTI1B,TBC1D5,TRIM27,USP7,VTI1A,HEATR5A,PREPL,HEATR5B,TBC1D23,SNX5,VPS26B,ARL1,STX5,VPS35,VPS54,VPS53
GOBP_RETROGRADE_VESICLE_MEDIATED_TRANSPORT_GOLGI_TO_ENDOPLASMIC_RETICULUM	AUD	-5.16E-06	0.000332705	0.987622	254		blood	TWAS	c5	0.987622	0.999999	BET1L,ARCN1,SCYL1,UVRAG,ARF3,COPZ1,COG7,COG4,COPZ2,KIF1C,ATP9B,KDELR1,GOLPH3L,RER1,ERGIC3,PICK1,KDELR3,RAB6B,ARF4,STX18,HTT,ERGIC1,BNIP1,LMAN2,GOLPH3,TAPBP,ARF5,KDELR2,BICD2,RAB33B,PITPNB,COPE,COPA,COPG2,ATP9A,RAB6A,TMED10,ERGIC2,SCFD1,NBAS,COPB2,COG3,RINT1,PLPP3,USE1
GOBP_REVERSE_CHOLESTEROL_TRANSPORT	AUD	1.13E-05	0.000705327	0.987167	56		blood	TWAS	c5	0.987167	0.999999	SCARB1,LIPC,CETP,LCAT,APOA2,ABCG1,APOM,CLU,ABCA1,ABCA5,CES1
GOBP_RHO_PROTEIN_SIGNAL_TRANSDUCTION	AUD	-5.38E-06	0.00022313	0.980773	604		blood	TWAS	c5	0.980773	0.999999	ADRA2A,SHTN1,ITGB1,NRP1,NET1,ARHGAP42,EPS8L2,ARHGEF12,ARHGAP1,CDC42EP2,RHOD,ARRB1,KCTD10,ARHGDIB,RACGAP1,MCF2L,LPAR6,SYNJ2BP,C15orf62,HACD3,KCTD13,ADGRG1,RIPOR1,CDH13,FLCN,TNFAIP1,ITGA3,CDC42EP4,NTN1,KANK2,F2RL3,MYO9B,ARHGAP35,RASIP1,EPS8L1,ARHGEF18,CDC42SE1,ARHGEF11,ARHGEF2,F11R,ABL2,CDC42,RHOU,CNKSR1,PHACTR4,PLEKHG5,RTN4R,BCR,CDC42EP1,CELSR1,ROCK2,RHOB,GPR55,GPR35,CDC42EP3,RTKN,HEG1,ARAP3,CCDC125,RASGRF2,RIPOR2,FLOT1,GNA12,GPR20,ARHGEF10,ABCA1,LPAR1,SCAI,ABL1,KANK1,GPR18,NGFR,RALBP1,CUL3,F2R,F2RL1,BCL6,EPS8,CTNNAL1,ARHGAP5,STMN1,GPR65,RAF1,GNA13,CDC42SE2,RAC1,RHOG,AKAP13,GPR17,ROBO1,PDCD10,ARHGEF3,TAX1BP3,ROCK1,CFL1,LIMK1
GOBP_RHYTHMIC_BEHAVIOR	AUD	1.75E-05	0.000446472	0.968751	115		blood	TWAS	c5	0.968751	0.999999	ADRB1,MTA1,ZFHX3,NCOR1,NR1D1,NAGLU,TP53,CHRNB2,ADORA1,PARP1,PER3,GPR157,AHCY,OPRL1,ADORA2A,CSNK1E,SRD5A1,PTGDS,ID2,GHRL,BTBD9,PTEN,KCNQ1,NR1D2,NCOA2,EGR2,MTOR
GOBP_RHYTHMIC_PROCESS	AUD	-2.04E-06	0.000166395	0.9902	852		blood	TWAS	c5	0.9902	0.999999	BTRC,NFKB2,ADRB1,PLEKHA1,MAPK8,SGPL1,DRD4,GAS2,CRY2,MDK,NR1H3,CAVIN3,KAT5,RBM4,KDM2A,PPP1CA,CRY1,PPP1CC,NCOR2,DNM1L,MMP19,TIMELESS,A2M,CUL4A,MTA1,METTL3,PRMT5,TGFB3,CIPC,FBXL22,PML,SIN3A,SCAPER,FBXL8,AGRP,ZFHX3,NCOR1,SERPINF1,RAI1,SREBF1,NOS2,CDK5R1,NR1D1,TOP2A,STAT5B,NAGLU,MYBBP1A,ARRB2,TP53,PER1,AANAT,CSNK1D,TYMS,AMH,NR2F6,JUND,CRTC1,GNA11,SIRT6,AXL,ATF5,RETN,RORC,CHRNB2,KDM5B,ADORA1,DTL,PARP1,ID3,HDAC1,PER3,GPR157,CSNK2A1,AHCY,SRC,OPRL1,DYRK1A,SIK1,TRPM2,ADORA2A,CSNK1E,ATF4,EP300,TEF,PPARA,ROCK2,PTPRN,PPP1CB,CYP1B1,GSK3B,IMPDH2,OXTR,GHRL,PDGFRA,CLOCK,GDF9,HDAC3,MAPK9,RACK1,SRD5A1,TNF,LEP,CASP2,EZH2,NOS3,CDK5,CBX3,ZP3,KLF10,PIWIL2,CCAR2,EGR3,HSPA5,PTGDS,NOCT,PDE6B,ATG7,PPARG,SETX,PPARGC1A,FBXW7,CASP3,EREG,NRIP1,NGFR,SIAH2,RORA,ESR1,ID2,BHLHE41,ANXA1,NFIL3,SRRD,NFYA,SIRT1,TPH1,PRKAA1,FBXL17,SFPQ,NAMPT,HES7,PROK2,LGR4,KDM8,GRIN3A,FBXL3,MYCBP2,PCNA,TGFB2,DDX5,KDM5A,NDUFA9,PAM,NUDT12,ZNF830,KLF9,GFPT1,ADNP,BTBD9,USP7,OPN3,CREM,PTEN,SP1,HEBP1,PSPC1,IGF1R,TNFRSF11A,PHLPP1,DBP,FBXL12,NPAS2,KAT2B,BHLHE40,TNFAIP6,HLF,NR5A1,CREB1,THRAP3,NR1D2,ADAMTS1,AHR,NCOA2,TARDBP,MTOR,GNAQ,CLDN4,RBM4B,F7,CIART
GOBP_RIBONUCLEOPROTEIN_COMPLEX_DISASSEMBLY	AUD	-0.000151811	0.00070533	0.829584	74		blood	TWAS	c5	0.829584	0.999999	KIF5B,KLC1,DNAJC17,DHX8,VCP,TFIP11,ZFAND1
GOBP_RIBONUCLEOPROTEIN_COMPLEX_LOCALIZATION	AUD	-1.78E-05	0.000576672	0.975341	64		blood	TWAS	c5	0.975341	0.999999	PRPF31,TPR,SETD2,NSUN2,MDN1,RIOK2,IWS1
GOBP_RIBONUCLEOSIDE_CATABOLIC_PROCESS	AUD	-8.84E-07	0.000353198	0.998004	113		blood	TWAS	c5	0.998004	0.999999	CDADC1,PNP,ADAL,CDA,AHCY,APOBEC3A,APOBEC3B,APOBEC3C,APOBEC3D,APOBEC3G,APOBEC3H,ENPP4,APOBEC2,ADA2,APOBEC3F,ADA,UPP1
GOBP_RIBONUCLEOSIDE_DIPHOSPHATE_BIOSYNTHETIC_PROCESS	AUD	0.00672322	0.0109896	0.540683	55	0.50249	blood	TWAS	c5	0.540683	0.999999	DHODH,AK2,CMPK1,AK5,UMPS,AK1,AK3,AK4,CAD
GOBP_RIBONUCLEOSIDE_DIPHOSPHATE_CATABOLIC_PROCESS	AUD	-2.73E-05	0.000994268	0.978055	60	0.732019	blood	TWAS	c5	0.978055	0.999999	ENTPD5,ENTPD4,ENTPD2,NUDT9,NT5E,ENTPD7,NUDT5
GOBP_RIBONUCLEOSIDE_DIPHOSPHATE_METABOLIC_PROCESS	AUD	1.44E-05	0.000276477	0.958487	497		blood	TWAS	c5	0.958487	0.999999	ENO4,HKDC1,HK1,DDIT4,LDHA,RRM1,BAD,ARL2,ACTN3,PFKM,PRKAG1,GPD1,GAPDH,TPI1,ENO2,PSEN1,ENTPD5,PKM,ADPGK,MLST8,JMJD8,DHODH,CBFA2T3,NCOR1,FLCN,ALDOC,GIT1,STAT3,SLC4A1,ENO3,GALK1,RPTOR,GPI,ZBTB7A,SIRT6,INSR,ARNT,PFKFB2,AK2,CMPK1,AK5,EIF6,PFKL,EP300,PPARA,PRKAG3,HDAC4,HK2,UMPS,HK3,BPGM,PRKAG2,CARD11,GCK,OGDH,FOXK1,RRM2B,ENTPD4,AK1,ENTPD2,AK3,FBP1,PRXL2C,SLC4A4,NUDT9,TJP2,PGM1,ENO1,ALDOB,PGAM1,NT5E,PFKP,DLG2,PRKAA1,ZBTB20,HIF1A,FOXK2,APP,AK4,TIGAR,LRGUK,TREX1,SLC2A6,IFNG,P2RX7,AK9,DLG1,GUK1,CAD,ENTPD7,DHTKD1,NUDT5,MTOR
GOBP_RIBONUCLEOSIDE_METABOLIC_PROCESS	AUD	-1.25E-05	0.000242271	0.958983	245		blood	TWAS	c5	0.958983	0.999999	PRTFDC1,ADK,CDADC1,PNP,PTGDR,ADAL,APRT,CDA,ICMT,AHCY,APOBEC3A,APOBEC3B,APOBEC3C,APOBEC3D,APOBEC3G,APOBEC3H,DGUOK,PGM2,GNMT,ENPP4,NT5E,APOBEC2,ACP3,MTAP,ADA2,APOBEC3F,ADA,NT5C2,UPP1
GOBP_RIBONUCLEOSIDE_MONOPHOSPHATE_BIOSYNTHETIC_PROCESS	AUD	-3.17E-05	0.000332783	0.924025	188		blood	TWAS	c5	0.924025	0.999999	ADK,AMPD3,ADSS1,DHODH,APRT,PFAS,CDA,CMPK1,UCKL1,ADSL,UMPS,IMPDH2,PAICS,IMPDH1,NUDT2,RFK,PPAT,GART,DCK,ADSS2,UCK2,ADA,ATIC,UPP1,CAD
GOBP_RIBONUCLEOSIDE_MONOPHOSPHATE_CATABOLIC_PROCESS	AUD	-1.00E-05	0.000498963	0.983946	112		blood	TWAS	c5	0.983946	0.999999	PRTFDC1,AMPD3,PNP,NT5C,UPB1,DPYD,NT5E,ADA,NT5C2,UPP1
GOBP_RIBONUCLEOSIDE_MONOPHOSPHATE_METABOLIC_PROCESS	AUD	-1.10E-05	0.00027675	0.968345	352		blood	TWAS	c5	0.968345	0.999999	PRTFDC1,ADK,AMPD3,ADSS1,PNP,GMPR2,DHODH,APRT,NT5C,PFAS,MAGI3,CDA,AK2,CMPK1,UCKL1,UPB1,ADSL,UMPS,IMPDH2,PAICS,IMPDH1,CARD11,AK1,NUDT2,AK3,RFK,PPAT,GART,DCK,TJP2,DPYD,ADSS2,NT5E,DLG2,UCK2,AK4,LRGUK,ADA,ATIC,NT5C2,AK9,UPP1,DLG1,GUK1,CAD
GOBP_RIBONUCLEOTIDE_CATABOLIC_PROCESS	AUD	-2.30E-05	0.000352598	0.94788	273		blood	TWAS	c5	0.94788	0.999999	PRTFDC1,AMPD3,PDE2A,SUCLA2,PNP,ENTPD5,MLYCD,NT5C,PDE4A,NUDT19,ACOT7,PDE4B,ITPA,FITM2,PDE9A,UPB1,SUCLG1,PDE5A,PDE7B,ENTPD4,NUDT9,DPYD,PDE8B,NT5E,NUDT7,SUCLG2,NUDT4,PDE4D,HINT1,ACAT1,ADA,NT5C2,UPP1,ENTPD7,PDE8A,PDE7A
GOBP_RIBOSE_PHOSPHATE_BIOSYNTHETIC_PROCESS	AUD	5.70E-07	0.000139803	0.996747	1049		blood	TWAS	c5	0.996747	0.999999	NDUFB8,ELOVL3,SLC25A16,ADK,PAPSS2,PANK1,AMPD3,LDHC,PDHX,HSD17B12,NDUFS8,GUCY2C,ADCY6,ATP5MC2,ATP5MJ,ADSS1,ADCY4,PPCDC,ACSBG1,NME4,ANTKMT,NME3,NDUFB10,ATP6V0C,ADCY9,ADCY7,DHODH,MLYCD,APRT,ACSF3,VPS9D1,FLCN,PRPSAP2,ACLY,COASY,DCAKD,ATP5MC1,PDK2,NME1,NME2,ATP5PD,GUCY2D,PFAS,PRPSAP1,ATP5F1A,ATP5F1D,NDUFS7,GCDH,NDUFA13,SPHK2,NDUFA3,NDUFA11,NDUFA7,NPPA,NDUFS2,SDHC,SDHB,ADCY10,MPC2,NME7,CDA,PINK1,PANK4,PARP1,AK2,NDUFS5,PPT1,ELOVL1,CMPK1,ACOT7,AK5,ACSS1,ACSS2,PANK2,ATP5F1E,UCKL1,NDUFV3,DIP2A,SLC25A1,ADSL,NDUFA6,PPARA,ACSL3,NDUFA10,ADCY3,DGUOK,ATP6V1A,ADCY5,HACD2,UMPS,NME6,IMPDH2,TKT,PDHB,ELOVL6,ATP5ME,SLC26A1,GUCY1A1,GUCY1B1,PAICS,SNCA,ACSL6,IL4,NDUFA2,SLC26A2,SDHA,PPT2,SLC35B2,DLD,IMPDH1,PRKAG2,PDK4,SLC25A13,ATP5MF,NDUFB9,NDUFA8,AK1,NDUFB6,NUDT2,VCP,STOML2,AK3,RFK,PPAT,PAPSS1,NDUFC1,GART,ATP5PO,DCK,PPARGC1A,ACSL1,NDUFV2,ENO1,CTPS1,ADSS2,PID1,NDUFA12,ATP5MC3,MTHFD1,PYGL,NDUFS1,NPR2,DNAJC30,ACACB,ATP5F1C,SLC35B3,NDUFB5,SLC25A12,PDK1,DMAC2L,UCK2,AK4,ELOVL5,ELOVL4,ELOVL7,NDUFA9,PANK3,NDUFS4,ATPSCKMT,ACAT1,NDUFV1,NDUFB2,ADA,ATIC,NDUFC2,PPCS,ATP5MK,AK9,UPP1,ACSL5,NDUFB1,ATP5MG,CAD,HACD1,UQCC3,TECR,NDUFB7
GOBP_RIBOSOMAL_LARGE_SUBUNIT_ASSEMBLY	AUD	-1.43E-05	0.000706149	0.983867	46		blood	TWAS	c5	0.983867	0.999999	DDX28,RPL23A,NLE1,PPAN,MRPL20,RPL11,RPF2,MDN1,NOP53,FASTKD2,MRTO4,MRM2,RPLP0
GOBP_RIBOSOMAL_LARGE_SUBUNIT_BIOGENESIS	AUD	3.44E-05	0.000332377	0.917626	270		blood	TWAS	c5	0.917626	0.999999	GTPBP4,LTO1,CINP,SPATA5L1,HEATR3,DDX28,RPL23A,NLE1,FTSJ3,PPAN,MRPL20,NOC2L,RPL11,C1orf109,EBNA1BP2,NOL9,RPF1,EIF6,PES1,SNU13,RPL14,NOP16,RPF2,RPL7L1,MDN1,SURF6,RPL7A,MRPL1,SDAD1,SPATA5,ZNF622,NOP53,DDX18,FASTKD2,NSA2,ZNHIT6,MRTO4,NVL,MRM2,NIFK,GTF3A,RRP15,MALSU1,URB1,RPL10A,MAK16,RSL24D1,NIP7,PAK1IP1,RPLP0
GOBP_RIBOSOMAL_SMALL_SUBUNIT_ASSEMBLY	AUD	8.59E-05	0.000575551	0.88141	84		blood	TWAS	c5	0.88141	0.999999	RPS27L,ERAL1,RPL38,MRPS7,RPS15,RPS5,RPS28,PWP2,RRP7A,RRP7BP,RPSA,RPS14,ABT1,MRPS11,RPS19,XRCC5
GOBP_RIBOSOMAL_SMALL_SUBUNIT_BIOGENESIS	AUD	4.46E-05	0.000376756	0.905722	244		blood	TWAS	c5	0.905722	0.999999	BMS1,DHX37,EMG1,METTL17,NGDN,NOP9,FCF1,RPS27L,IMP3,TSR3,TBL3,UTP4,NOB1,ERAL1,RPL38,MRPS7,KRI1,RPS15,RPS16,RPS5,RPS28,UTP25,HEATR1,RPS8,PWP2,SLX9,SNU13,RRP7A,RRP7BP,IMP4,WDR43,RPS7,MPHOSPH10,RPSA,NOP14,RPS14,LTV1,ABT1,WDR46,BYSL,RRP36,RIOK1,NOM1,RCL1,SURF6,LSM6,RIOK2,DCAF13,MRPS11,SRFBP1,NAT10,RPS19,RPS6,ERCC2,UTP23,XRCC5,RPS24,WDR3,UTP6,RIOK3,RPP40,HELB,UTP20,NOL10,RPS25
GOBP_RIBOSOMAL_SUBUNIT_EXPORT_FROM_NUCLEUS	AUD	1.24E-05	0.000499571	0.980136	56		blood	TWAS	c5	0.980136	0.999999	NUP88,RPS15,EIF6,XPO1,NMD3,LSG1,LTV1,MDN1,SDAD1,RIOK2,RAN
GOBP_RIBOSOME_ASSEMBLY	AUD	1.42E-05	0.000377108	0.969928	175		blood	TWAS	c5	0.969928	0.999999	DHX37,RPS27L,EFL1,NGRN,DDX28,RPL23A,ERAL1,NLE1,C1QBP,RPL38,MRPS7,PPAN,RPS15,MPV17L2,RPS5,RPS28,MRPL20,RPL11,EIF6,PWP2,RRP7A,RRP7BP,MTERF4,RPSA,RPS14,RPF2,ABT1,MDN1,SBDS,EIF2A,MRPS11,NOP53,MRPL22,RPS19,FASTKD2,MRTO4,MRM2,XRCC5,NIP7,RPLP0,MTERF3
GOBP_RIBOSOME_BIOGENESIS	AUD	7.97E-06	0.000159742	0.960193	1060		blood	TWAS	c5	0.960193	0.999999	NPM3,NOLC1,GTPBP4,BMS1,DDX21,RPP30,RRP12,EXOSC1,RPUSD4,TRMT112,RRP8,SART1,LTO1,DHX37,RAN,DDX51,NOC4L,NOP2,EMG1,CUL4A,CINP,METTL17,NGDN,NOP9,FCF1,RPUSD2,SPATA5L1,RPS27L,RPP25,IMP3,EFL1,NGRN,RPUSD1,TSR3,TRAF7,TBL3,RRN3,ERI2,HEATR3,TENT4B,DDX28,UTP4,NIP7,NOB1,EXOSC6,MRM3,TSR1,METTL16,RPL23A,ERAL1,NLE1,MYBBP1A,NUP88,C1QBP,FTSJ3,RPL38,MRPS7,EIF4A3,RBFA,PPAN,KRI1,WDR18,RPS15,MPV17L2,RPS16,FBL,EXOSC5,NOP53,GRWD1,PIH1D1,RPS5,RPS28,MRPL20,NOC2L,GPATCH4,ISG20L2,METTL25B,UTP25,HEATR1,RPL11,TFB2M,C1orf109,UTP11,EBNA1BP2,RPS8,NSUN4,NOL9,RPF1,NOP56,EIF6,DDX27,MTG2,RRP1B,RRP1,PWP2,SLX9,YBEY,PES1,DDX17,SNU13,RRP7A,RRP7BP,IMP4,WDR75,MTERF4,WDR43,RPS7,XPO1,MPHOSPH10,RPUSD3,NMD3,LSG1,RPSA,RPL14,SHQ1,RIOX2,EXOSC9,SPATA5,NOP14,LYAR,WDR36,MRPL36,WDR55,RPS14,NOP16,DHX29,RPF2,LTV1,TFB1M,ABT1,WDR46,BYSL,RPL7L1,RRP36,RIOK1,MDN1,POP7,NOM1,DDX56,SBDS,NSUN5,BUD23,NSUN5P1,GTPBP10,ERI1,RBIS,EXOSC2,DDX31,TSC1,NOL6,RCL1,HELQ,FRG1,SURF6,RPL7A,REXO4,MRPL1,SDAD1,NAF1,TMA16,LSM6,MPHOSPH6,EIF2A,RIOK2,ABCE1,USP36,DCAF13,XRN2,DDX49,MRPS11,ISG20,YTHDF2,CHD7,C1D,SRFBP1,DDX18,NAT10,UTP14C,PELP1,MRPL22,DIS3,RPS19,WBP11,FASTKD2,UTP15,NSA2,EXOSC3,NSUN5P2,EXOSC8,PWP1,RPS6,MRPL44,GLUL,RNASEL,POP4,UTP18,ZNHIT6,ERCC2,UTP23,GNL2,URB2,MRTO4,DIMT1,NVL,MRM2,METTL18,NIFK,RPP38,GTF3A,RPS21,RRP15,MALSU1,MTREX,ZNF622,FBLL1,DROSHA,DDX10,URB1,RPL10A,XRCC5,ERI3,PDCD11,RPS24,EXOSC7,PINX1,MAK16,NOL8,WDR3,PTEN,DDX47,RSL24D1,UTP6,RIOK3,NOP58,WDR12,KAT2B,ESF1,METTL5,RPS27,PAK1IP1,NSUN3,RPLP0,POP5,RPP40,HELB,KRR1,UTP20,NOL10,MTERF3,EXOSC10,RPS25,NOP10,GEMIN4,TRMT61B,WDR74
GOBP_RIG_I_SIGNALING_PATHWAY	AUD	1.41E-05	0.00070476	0.984053	108		blood	TWAS	c5	0.984053	0.999999	BIRC3,BIRC2,NLRX1,CLPB,OAS3,PHB2,RNF135,DHX58,C1QBP,PHB1,NPLOC4,LSM14A,UFD1,PUM2,ANKRD17,DDX60,NOP53,RNF125,PUM1,OASL,SEC14L1,USP15
GOBP_RNA_3_END_PROCESSING	AUD	6.73E-06	0.000288098	0.981358	301		blood	TWAS	c5	0.981358	0.999999	CSTF2T,SUPV3L1,CLP1,CPSF7,ZFP36L1,INTS14,ERI2,POLR3K,TENT4B,NUDT21,USB1,EXOSC6,ELAC2,PAF1,FBL,SNRPA,EXOSC5,SYMPK,ZNF473,AHCYL1,SSU72,RPRD2,INTS7,TUT4,RPRD1B,TRMT10C,DHX36,NCBP2,INTS12,EXOSC9,SLBP,LSM11,TENT4A,MBLAC1,INTS1,PTCD1,CPSF4,ZC3H3,EXOSC4,HSF1,CPSF1,INTS9,ERI1,CDK9,EXOSC2,FIP1L1,LARP7,PARN,VIRMA,INTS8,INTS2,NCBP1,CSTF3,TUT1,INTS5,INTS6,EXOSC3,EXOSC8,ELAC1,SCAF8,PAPOLA,LSM10,APP,CSTF1,TRNT1,TUT7,FBLL1,TENT2,BARD1,RPRD1A,EXOSC7,MTPAP,CPEB3,ZC3H14,CPSF2,WDR33,POLR2D,SSB,CPSF3,PNPT1,PABPC1,EXOSC10,PCF11
GOBP_RNA_5_END_PROCESSING	AUD	7.12E-05	0.000996072	0.943036	76	0.792431	blood	TWAS	c5	0.943036	0.999999	RPP30,RPP25,PNPT1,TRMT10C,RPP14,NOP14,THG1L,ABT1,RPP21,POP7,PIWIL2,POP1,RPP25L,POP4,RPP38,TBL3,SSB,POP5,RPP40,UTP20
GOBP_RNA_CAPPING	AUD	1.48E-05	0.000499419	0.976365	89		blood	TWAS	c5	0.976365	0.999999	RAMAC,CMTR2,SNRPD2,SNRPB,NOP14,ABT1,NCBP1,SNRPF,SNRPE,CMTR1,RNMT,TBL3,NCBP3,RNGTT,TGS1,UTP20
GOBP_RNA_CATABOLIC_PROCESS	AUD	-1.50E-05	0.00014879	0.919949	1002		blood	TWAS	c5	0.919949	0.999999	NANOS1,LARP4B,DNA2,SUPV3L1,EXOSC1,PKP3,RNH1,ZPR1,SIDT2,TIRAP,DCPS,PATL1,RNASEH2C,YBX3,OAS2,ZCCHC8,DCP1B,PYM1,PAN2,PCID2,AKT1,TTC5,APEX1,ANG,RNASE6,RNASE3,RNASE2,HNRNPC,METTL3,ZFP36L1,ZC3H14,NRDE2,DICER1,PATL2,MYEF2,DIS3L,GSPT1,SMG1,RNPS1,TNRC6A,NUDT16L1,TENT4B,FTO,CNOT1,EDC4,EXOSC6,ZC3H18,ELAC2,SMG6,METTL16,ALKBH5,SLFN12,SLFN13,SLFN14,CASC3,NT5C3B,MEIOC,SMG8,ERN1,EIF4A3,CIRBP,MEX3D,TRIR,RNASEH2A,LSM4,UPF1,SAMD4B,ZFP36,EXOSC5,DEDD2,SMG9,ZC3H4,DHX34,CNOT3,KHSRP,PLEKHN1,MOV10,TARDBP,EXOSC10,TNFRSF1B,SMG5,RC3H1,BTG2,MAPKAPK2,TRAF5,PPP1R8,PUM1,ZCCHC17,ZC3H12A,PABPC4,TUT4,FASTKD5,YTHDF1,HELZ2,EIF4ENIF1,CSDC2,ROCK2,PUM2,SLC11A1,DIS3L2,GIGYF2,RNASEH1,XRN1,DHX36,NCBP2,MLH1,MYD88,PCBP4,WDR82,PRKCD,PDE12,EXOSC9,HNRNPA0,ETF1,HNRNPAB,CNOT6,NSUN2,TENT4A,ZC3H12D,RNASET2,LSM2,HSPA1A,HSPA1B,DXO,SND1,CNOT4,ZC3HAV1,FASTK,LSM5,TBRG4,ZHX2,AGO2,CNOT7,ERI1,RIDA,POP1,RC3H2,EXOSC2,TRAF2,NOCT,CTIF,CNOT6L,NAF1,METTL14,LSM6,PARN,XRN2,DDX49,TENT5A,ISG20,LSM7,TENT5B,YTHDF2,NCBP1,ZCCHC7,RBM38,MIAT,LARP1,CNOT8,DIS3,CNOT9,FASTKD2,TNRC6C,EXOSC3,EXOSC8,ANGEL2,PNLDC1,RNASEL,DHX9,MAGOHB,TOB1,AGO4,DCP2,PRR5L,PAIP1,AGO1,AGO3,THRAP3,CARHSP1,TNKS1BP1,FASTKD3,RBM7,SAMD4A,MRTO4,PRKCA,TRAF3IP2,PNRC2,ZFP36L2,LRPPRC,YTHDF3,TUT7,MTREX,NANOS3,DDX5,AXIN2,PELO,NUDT12,PHAX,TENT2,ATM,MAPK14,SECISBP2,EXOSC7,SMG7,GAS5,TENT5C,MTPAP,CPEB3,CNOT2,NBAS,POLR2D,RNASEH2B,TNRC6B,FASTKD1,SSB,PAN3,ROCK1,TRDMT1,VIM,CNOT11,UPF3A,PNPT1,PABPC1,FEN1,TUT1,POLR2G,MAGOH
GOBP_RNA_DECAPPING	AUD	6.20E-05	0.000996223	0.950358	52	0.497015	blood	TWAS	c5	0.950358	0.999999	DCPS,PATL1,DCP1B,PATL2,EDC4,EIF4ENIF1,DXO,CNOT7,NOCT,DCP2,NUDT16,PNRC2,NUDT12
GOBP_RNA_DESTABILIZATION	AUD	-1.20E-06	0.000352575	0.997277	267		blood	TWAS	c5	0.997277	0.999999	NANOS1,DCPS,PATL1,DCP1B,PAN2,METTL3,ZFP36L1,PATL2,TNRC6A,TENT4B,FTO,CNOT1,ZC3H18,METTL16,NT5C3B,SAMD4B,ZFP36,CNOT3,KHSRP,PLEKHN1,MOV10,TARDBP,TNFRSF1B,RC3H1,BTG2,ZC3H12A,TUT4,EIF4ENIF1,ROCK2,DIS3L2,GIGYF2,DHX36,MLH1,PDE12,EXOSC9,CNOT6,TENT4A,ZC3H12D,DXO,CNOT4,AGO2,CNOT7,RIDA,RC3H2,EXOSC2,NOCT,CNOT6L,METTL14,PARN,YTHDF2,CNOT8,DIS3,CNOT9,TNRC6C,EXOSC3,EXOSC8,PNLDC1,TOB1,AGO4,DCP2,PUM1,PAIP1,AGO1,AGO3,TNKS1BP1,SAMD4A,ZFP36L2,YTHDF3,TUT7,EXOSC7,CPEB3,CNOT2,POLR2D,PAN3,ROCK1,CNOT11,PNPT1,PABPC1
GOBP_RNA_EXPORT_FROM_NUCLEUS	AUD	1.10E-05	0.000332449	0.973614	306		blood	TWAS	c5	0.973614	0.999999	HHEX,NUP160,HNRNPA1,SARNP,XPOT,NUP107,CPSF6,PCID2,PABPN1,NRDE2,SMG1,THOC6,NUP93,DDX19B,DDX19A,ALKBH5,CASC3,NCBP3,NUP88,NUP85,EIF4A3,THOC1,NUP62,CHTOP,SMG5,TPR,MCM3AP,THOC5,POLDIP3,AGFG1,NCBP2,FYTTD1,SETD2,THOC7,NSUN2,NUP153,DDX39B,ENY2,GLE1,NUP188,NOL6,TSC1,NCBP1,RAE1,THOC3,POM121,POM121B,MAGOHB,NUP133,ZC3H11A,RAN,NXT1,SRSF3,PHAX,SMG7,IWS1,POLR2D,DHX9,SSB,NUP214,NXF1
GOBP_RNA_LOCALIZATION	AUD	2.21E-06	0.000185322	0.9905	788		blood	TWAS	c5	0.9905	0.999999	HHEX,SIDT2,CKAP5,NUP160,BICD1,PARP11,AAAS,HNRNPA1,ZNF385A,SARNP,XPOT,NUP107,CPSF6,CCT2,PCID2,NUP58,PABPN1,ZFP36L1,NRDE2,SNUPN,SMG1,THOC6,MVP,NUP93,DDX19B,DDX19A,ALKBH5,CASC3,KPNB1,NCBP3,NUP88,NUP85,WRAP53,EIF4A3,MYO1C,THOC1,ZFP36,FBL,PIH1D1,NUP62,RUVBL2,PRPF31,KHSRP,CHTOP,SMG5,CCT3,TPR,TOMM20,AHCTF1,MAGOH,NDC1,STAU1,PRPF6,MX2,MCM3AP,THOC5,TST,POLDIP3,NUP50,RANBP2,RFTN2,AGFG1,XPO1,CCT4,SEC13,SIDT1,RUVBL1,NUP210,DHX36,SENP2,NCBP2,FYTTD1,SETD2,THOC7,SHQ1,SLBP,G3BP2,NUP54,RANBP17,HNRNPAB,NSUN2,NUP43,TCP1,MRPL18,NUP153,FLOT1,DDX39B,NUP205,CCT6A,PEG10,ENY2,ARC,ZC3H3,HSF1,STAU2,GLE1,NUP188,FUBP3,NOL6,BICD2,TSC1,NAF1,KIF5C,NHP2,THOC3,PARN,NPIPA1,IGF2BP2,NCBP1,CCT7,CCT8,RAE1,HNRNPA1L2,NUP42,IGF2BP3,POM121,POM121B,MAGOHB,QKI,ZNHIT6,DCP2,EIF5A2,NUP133,RTRAF,ZC3H11A,RAN,NPM1,TGFBR2,LRPPRC,NXT1,SRSF3,CETN3,PHAX,CCT5,ATM,SMG7,NUP98,NOP58,IWS1,POLR2D,DHX9,SSB,ATXN2,SEH1L,NUP35,NUP214,TERF1,NUP37,TNKS,UPF3A,SMG6,PNPT1,RFTN1,NXF1,EXOSC10,NOP10
GOBP_RNA_METHYLATION	AUD	6.61E-06	0.000249531	0.978874	421		blood	TWAS	c5	0.978874	0.999999	TRMT112,METTL1,NOP2,EMG1,TRMT61A,METTL3,LCMT2,RAMAC,CMTR2,MRM3,METTL16,FTSJ3,GTPBP3,FBL,SNRPD2,HENMT1,METTL25B,TRMT1L,TFB2M,NSUN4,SNRPB,PCIF1,WDR4,TRMT2A,THUMPD2,TRMT10C,WDR6,DALRD3,THUMPD3,NSUN2,TFB1M,MTO1,MEPCE,CBLL1,METTL2B,NSUN5,BUD23,NSUN5P1,TRMT12,TRMO,TRMT10A,METTL14,LARP7,TRMT44,NSUN6,VIRMA,TRMT10B,NSUN5P2,WTAP,TARBP1,METTL8,SNRPF,DIMT1,MRM2,METTL15,SNRPE,THADA,CMTR1,FBLL1,METTL2A,TYW3,TRMT11,RNMT,METTL4,METTL5,TRMT6,TRMT5,ZC3H13,TRDMT1,NSUN3,RBM15,TGS1,METTL6,TRMT61B,ALKBH8
GOBP_RNA_MODIFICATION	AUD	7.75E-07	0.000176461	0.996498	766		blood	TWAS	c5	0.996498	0.999999	TRUB1,PUS3,RPUSD4,ALKBH3,TRMT112,PUS1,METTL1,NOP2,EMG1,AICDA,TRMT61A,OSGEP,METTL3,ALKBH1,RPUSD2,LCMT2,MTFMT,RAMAC,RPUSD1,TSR3,THUMPD1,FTO,DUS2,AARS1,CMTR2,CTU2,MRM3,METTL16,ALKBH5,FTSJ3,ELP5,JMJD6,GTPBP3,FBL,SNRPD2,CTU1,DUS3L,HENMT1,PUSL1,ADAR,METTL25B,TRMT1L,TFB2M,YRDC,TRIT1,NSUN4,KTI12,SNRPB,PCIF1,WDR4,ADARB1,TRMT2A,APOBEC3A,APOBEC3B,APOBEC3C,APOBEC3D,APOBEC3G,APOBEC3H,TRMU,THUMPD2,TPRKB,THUMPD3,RPUSD3,DPH3,DNAJB11,ELP6,WDR6,DALRD3,RBM47,THG1L,HNRNPAB,NSUN2,TFB1M,AARS2,MTO1,MEPCE,DUS4L,CBLL1,METTL2B,TYW1,NSUN5,BUD23,NSUN5P1,TRMT12,ELP3,TRUB2,URM1,C9orf64,TRMO,TRMT10A,PUS10,NAF1,METTL14,LARP7,NHP2,TRMT44,PARN,NSUN6,ADARB2,VIRMA,NAT10,APOBEC2,TRMT10B,NSUN5P2,CDKAL1,MOCS3,WTAP,GON7,ELP1,QTRT2,TARBP1,METTL8,SNRPF,DIMT1,MRM2,CDK5RAP1,METTL15,SNRPE,PUS7,THADA,DTWD2,ANKRD16,CMTR1,FBLL1,APOBEC3F,METTL2A,TYW3,ELP2,TRMT11,ADAT2,PUS7L,DTWD1,RNMT,METTL4,SSB,METTL5,TRMT6,TRMT5,ZC3H13,TRDMT1,NSUN3,RBM15,TGS1,METTL6,NOP10,TRMT61B,ALKBH8
GOBP_RNA_PHOSPHODIESTER_BOND_HYDROLYSIS	AUD	2.41E-05	0.000188673	0.898523	595		blood	TWAS	c5	0.898523	0.999999	BMS1,CSTF2T,RPP30,DCPS,CPSF7,FEN1,ENDOU,PAN2,APEX1,ANG,RNASE6,RNASE1,RNASE3,RNASE2,NYNRIN,KHNYN,NOP9,EXD2,FCF1,ANGEL1,DICER1,DIS3L,RPP25,MARF1,ERI2,POLR3K,NUDT21,USB1,CNOT1,NOB1,ELAC2,PLD6,SLFN12,SLFN13,SLFN14,ERN1,RNASEK,ENDOV,KRI1,TRIR,RNASEH2A,TSEN34,POLRMT,INTS11,ISG20L2,ZC3H12A,NOL9,SAMHD1,HELZ2,YBEY,DIS3L2,RNASEH1,TSEN2,XRN1,NCBP2,EXOG,PDE12,RPP14,EXOSC9,NOP14,CNOT6,ZC3H12D,RNASET2,ABT1,POLR1H,RPP21,RRP36,MBLAC1,POP7,SND1,CPSF4,AGO2,EXOSC4,CPSF1,CNOT7,PIWIL2,ERI1,RIDA,POP1,ENDOG,EXOSC2,RCL1,NOCT,CNOT6L,FIP1L1,PARN,XRN2,ISG20,LACTB2,NCBP1,CSTF3,TSNAX,TUT1,CNOT8,DIS3,DBR1,EXOSC3,EXOSC8,ANGEL2,ELAC1,PNLDC1,RNASEL,POP4,AGO4,DCP2,UTP23,N4BP1,AGO3,REXO2,RPP38,POLR2I,NUDT12,DROSHA,EXOSC7,ZC3H12C,CNOT2,CPSF2,TBL3,PAN3,CPSF3,POP5,RPP40,UTP20,PNPT1,EXOSC10,PCF11,CPSF6
GOBP_RNA_PHOSPHODIESTER_BOND_HYDROLYSIS_ENDONUCLEOLYTIC	AUD	-1.25E-06	0.000249628	0.995998	332		blood	TWAS	c5	0.995998	0.999999	BMS1,RPP30,ENDOU,APEX1,ANG,RNASE1,RNASE2,NYNRIN,KHNYN,NOP9,FCF1,DICER1,RPP25,NOB1,ELAC2,PLD6,SLFN13,SLFN14,ERN1,RNASEK,ENDOV,KRI1,RNASEH2A,TSEN34,INTS11,ZC3H12A,NOL9,YBEY,RNASEH1,TSEN2,EXOG,RPP14,NOP14,ZC3H12D,RNASET2,ABT1,RPP21,MBLAC1,POP7,SND1,AGO2,PIWIL2,RIDA,POP1,ENDOG,RCL1,LACTB2,TSNAX,DBR1,ELAC1,RNASEL,POP4,AGO4,UTP23,AGO3,NUDT16,RPP38,NUDT12,DROSHA,ZC3H12C,TBL3,CPSF3,POP5,RPP40,UTP20
GOBP_RNA_PHOSPHODIESTER_BOND_HYDROLYSIS_EXONUCLEOLYTIC	AUD	1.03E-06	0.000377282	0.997821	177		blood	TWAS	c5	0.997821	0.999999	DCPS,PAN2,EXD2,ANGEL1,DIS3L,ERI2,USB1,CNOT1,POLRMT,ISG20L2,ZC3H12A,DIS3L2,PNPT1,XRN1,PDE12,EXOSC9,CNOT6,CNOT7,ERI1,EXOSC2,NOCT,CNOT6L,PARN,XRN2,ISG20,CNOT8,DIS3,EXOSC3,EXOSC8,ANGEL2,PNLDC1,DCP2,REXO2,EXOSC7,CNOT2,PAN3,CPSF3,EXOSC10
GOBP_RNA_POLYADENYLATION	AUD	-3.52E-06	0.000499136	0.994369	103		blood	TWAS	c5	0.994369	0.999999	CLP1,CPSF7,TENT4B,NUDT21,SNRPA,SYMPK,AHCYL1,SSU72,PNPT1,NCBP2,TENT4A,ZC3H3,HSF1,CPSF1,GRSF1,FIP1L1,VIRMA,NCBP1,ZCCHC7,CSTF3,TUT1,SCAF8,PAPOLA,APP,TENT2,MTPAP,CPEB3,ZC3H14,CPSF2,WDR33,CPSF3,PABPC1,PCF11
GOBP_RNA_POLYMERASE_II_PREINITIATION_COMPLEX_ASSEMBLY	AUD	-2.44E-05	0.000407247	0.952309	194		blood	TWAS	c5	0.952309	0.999999	MED19,TAF10,ATF7IP,WNT10B,MED4,MED6,MED24,THRA,MED11,MED31,TP53,MED16,MED29,MED25,GTF2B,TAF4,MED15,TAF7,MED10,MED23,TAF11,TAF6,MED22,MED28,MED27,TBP,ESR1,DR1,MED20,TAF8,PSMC6,CAND1,GTF2A2,MED21,TAF2,MED17,GTF2A1,MED8,TAF13,HMGB1,MED1,MED30,TAF6L
GOBP_RNA_POLYMERASE_I_PREINITIATION_COMPLEX_ASSEMBLY	AUD	-2.86E-05	0.000499298	0.954301	88		blood	TWAS	c5	0.954301	0.999999	BAZ2A,RRN3,TAF1C,UBTF,SMARCA4,PIH1D1,SMARCB1,TAF1B,POLR1E
GOBP_RNA_SECONDARY_STRUCTURE_UNWINDING	AUD	-2.88E-06	0.000705241	0.996743	52		blood	TWAS	c5	0.996743	0.999999	IGHMBP2,DHX36,DDX39B,AGO2,AGO4,AGO1,AGO3
GOBP_RNA_SPLICING	AUD	3.51E-06	0.000142574	0.980376	1238		blood	TWAS	c5	0.980376	0.999999	SMNDC1,RBM20,HNRNPH3,ECD,BUD13,ZPR1,RPUSD4,DCPS,RPS13,CLP1,PRPF19,TRPT1,SF1,TAF10,SART1,SF3B2,RBM14,RBM4,ZCCHC8,ARL6IP4,SNRNP35,SFSWAP,PUS1,ZCRB1,DDX23,PRPF40B,TMBIM6,HNRNPA1,RPS26,ZC3H10,SLC39A5,SAP18,WBP4,HNRNPC,METTL3,RBM23,PRMT5,ACIN1,GEMIN2,PNN,RBM25,SNW1,NRDE2,SNRPA1,AQR,DNAJC17,MFAP1,PDCD7,RNPS1,SRRM2,THOC6,SGF29,CD2BP2,FUS,SNRNP25,LUC7L,USB1,NOL3,SF3B3,TXNL4B,DHX38,PRPF8,METTL16,USP22,CASC3,KAT2A,DHX8,ATXN7L3,EFTUD2,ERN1,POLR2A,FXR2,TSEN54,JMJD6,SRSF2,RBFOX3,EIF4A3,THOC1,TXNL4A,PTBP1,CIRBP,DAZAP1,WDR83,YJU2B,SF3A2,LSM4,SUGP2,SUGP1,CELF5,CACTIN,RBM42,U2AF1L4,ZBTB7A,YJU2,PRX,SNRPA,GEMIN7,SNRPD2,SNRNP70,SCAF1,PRMT1,PPP2R1A,PRPF31,TSEN34,U2AF2,KHSRP,XAB2,HNRNPM,RNPC3,PRPF38B,DDX20,SF3B4,PRPF3,CELF3,SCNM1,CLK2,KHDC4,PRDX6,IVNS1ABP,HNRNPR,SYF2,SRRM1,TAF12,SRSF4,KHDRBS1,SNRNP40,ZBTB8OS,SNIP1,SF3A3,RRAGC,PPIE,PRPF38A,ZRANB2,RBMXL1,ZNF326,SNRPB2,SNRPB,RALY,RBM12,RBM39,AAR2,CTNNBL1,PRPF6,PAXBP1,DYRK1A,RRP1B,U2AF1,ESS2,ARVCF,THOC5,ZMAT5,SF3A1,RTCB,DDX17,SNU13,PHF5A,PRPF40A,SF3B1,CLK1,PPIL3,NCL,RBM44,SUPT7L,HNRNPLL,SRSF7,GEMIN6,MPHOSPH10,SNRNP27,TIA1,USP39,TADA3,ILDR1,ISY1,TSEN2,MBNL1,NCBP2,USP4,RBM6,RBM5,PCBP4,THOC7,ATXN7,REST,TADA2B,PPP2CA,DDX46,IK,ZMAT2,TCERG1,RBM22,DDX41,CLK4,HNRNPH1,SREK1IP1,CWC27,PPWD1,SREK1,PIK3R1,SF3B5,DHX16,DDX39B,LSM2,HSPA1A,SNRPC,CDC5L,SUPT3H,SNRNP48,PRKRIP1,LSM8,RBM28,FASTK,LSM5,RP9,CDK13,TRRAP,BUD31,ENY2,CCAR2,PTBP3,PRPF4,C9orf78,PSIP1,SMU1,HABP4,NCBP1,SON,FRG1,SETX,PPARGC1A,METTL14,LSM6,LARP7,LSM3,DHX15,CRNKL1,VIRMA,PTBP2,LSM7,RBFOX2,GCFC2,TAF12-DT,DHX35,RBM38,CIR1,AHNAK,TAF6L,CELF2,TFIP11,HNRNPA1L2,WDR77,FAM98A,USP49,WBP11,CCNL1,RSRC1,THOC3,DDX1,DBR1,KDM1A,SRSF10,SUPT20H,SART3,FAM98B,WTAP,GPATCH1,MAGOHB,SNRPG,ZNF638,QKI,RBM19,CLASRP,SFPQ,THRAP3,LSM10,SMN2,LGALS3,SNRPF,RTRAF,RAVER2,SLU7,SNRPE,PPIH,YBX1,SRPK2,PUS7,RBM17,SRPK1,SRSF3,PPIL1,TRA2A,MTREX,DDX5,FAM172A,ZNF830,SMN1,HNRNPL,PRPF18,TTF2,TADA1,SRSF11,TSEN15,NUP98,CWF19L2,STRAP,DDX47,PRPF39,METTL4,CWC22,IWS1,KAT2B,SRSF6,KHDRBS2,WEE2-AS1,CDK12,PPIG,CWC15,C2orf49,RBM11,HNRNPF,ZC3H13,MBNL2,RNU4-2,SRSF9,RBM15,CLNS1A,SRSF12,KHDRBS3,TGS1,CWF19L1,PABPC1,RBM12B,DDX39A,SNRPGP15,MAGOH,HSPA8,RBM4B,ESRP2,PRMT7,GEMIN4
GOBP_RNA_SPLICING_VIA_ENDONUCLEOLYTIC_CLEAVAGE_AND_LIGATION	AUD	3.28E-06	0.000995189	0.997373	61	0.483779	blood	TWAS	c5	0.997373	0.999999	CLP1,TRPT1,ERN1,TSEN54,TSEN34,ZBTB8OS,RTCB,TSEN2,FAM98A,DDX1,FAM98B,RTRAF,TSEN15,C2orf49
GOBP_RNA_SPLICING_VIA_TRANSESTERIFICATION_REACTIONS	AUD	-6.59E-07	0.000171125	0.996927	932		blood	TWAS	c5	0.996927	0.999999	SMNDC1,RBM20,HNRNPF,HNRNPH3,BUD13,DCPS,PRPF19,SF1,SART1,SF3B2,RBM14,RBM4,ZCCHC8,SNRNP35,SFSWAP,ZCRB1,DDX23,PRPF40B,HNRNPA1,SAP18,WBP4,HNRNPC,METTL3,RBM23,PRMT5,GEMIN2,PNN,RBM25,SNW1,SNRPA1,AQR,DNAJC17,MFAP1,RNPS1,SRRM2,CD2BP2,SNRNP25,LUC7L,NOL3,SF3B3,TXNL4B,DHX38,PRPF8,METTL16,CASC3,DHX8,EFTUD2,C1QBP,JMJD6,SRSF2,RBFOX3,EIF4A3,TXNL4A,PTBP1,CIRBP,DAZAP1,WDR83,YJU2B,SF3A2,LSM4,CELF5,CACTIN,RBM42,U2AF1L4,ZBTB7A,YJU2,SNRPA,GEMIN7,SNRPD2,SNRNP70,PRPF31,U2AF2,KHSRP,XAB2,HNRNPM,RNPC3,DDX20,SF3B4,PRPF3,CELF3,SCNM1,PRDX6,HNRNPR,SYF2,SRRM1,SRSF4,KHDRBS1,SNRNP40,SNIP1,SF3A3,PPIE,PRPF38A,RBMXL1,SNRPB2,SNRPB,RALY,RBM39,AAR2,CTNNBL1,PRPF6,PAXBP1,DYRK1A,U2AF1,ESS2,SF3A1,DDX17,SNU13,PHF5A,PRPF40A,SF3B1,PPIL3,NCL,RBM44,SRSF7,GEMIN6,MPHOSPH10,SNRNP27,TIA1,USP39,ISY1,MBNL1,NCBP2,USP4,RBM6,RBM5,PCBP4,REST,DDX46,IK,ZMAT2,RBM22,HNRNPH1,CWC27,PPWD1,SF3B5,DHX16,DDX39B,LSM2,SNRPC,CDC5L,LSM8,LSM5,CDK13,BUD31,PRPF4,C9orf78,PSIP1,SMU1,SON,FRG1,SETX,METTL14,LSM6,LARP7,CRNKL1,PTBP2,LSM7,RBFOX2,NCBP1,GCFC2,TAF12-DT,DHX35,RBM38,CELF2,TFIP11,HNRNPA1L2,WDR77,USP49,WBP11,RSRC1,DDX1,DBR1,KDM1A,SRSF10,SART3,WTAP,GPATCH1,MAGOHB,SNRPG,QKI,RBM19,SFPQ,THRAP3,SMN2,RBM7,SNRPF,RAVER2,SLU7,SNRPE,PPIH,RBM17,SRPK1,SRSF3,PPIL1,TRA2A,MTREX,DDX5,FAM172A,SMN1,PRPF18,NUP98,CWF19L2,STRAP,PRPF39,CWC22,SRSF6,KHDRBS2,WEE2-AS1,CWC15,SRPK2,RBM11,MBNL2,RNU4-2,SRSF9,RBM15,CLNS1A,SRSF12,KHDRBS3,TGS1,CWF19L1,PABPC1,DDX39A,SNRPGP15,MAGOH,HSPA8,RBM4B,ESRP2,PRMT7,GEMIN4
GOBP_RNA_STABILIZATION	AUD	-3.99E-05	0.000407449	0.922008	183		blood	TWAS	c5	0.922008	0.999999	LARP4B,TIRAP,YBX3,TENT4B,METTL16,CIRBP,MAPKAPK2,TRAF5,ZCCHC17,EIF4ENIF1,SLC11A1,DHX36,MYD88,HNRNPA0,NSUN2,TENT4A,TRAF2,NOCT,NAF1,PARN,IGF2BP2,TENT5A,RBM38,LARP1,ANGEL2,PAIP1,TRAF3IP2,AXIN2,PHAX,TENT2,MAPK14,TENT5C,THRAP3,TRDMT1,PABPC1
GOBP_RNA_TEMPLATED_DNA_BIOSYNTHETIC_PROCESS	AUD	4.88E-06	0.000300948	0.987051	276		blood	TWAS	c5	0.987051	0.999999	HNRNPA1,PTGES3,CCT2,HSP90AA1,TEP1,HNRNPC,PIF1,TELO2,MAPK3,TENT4B,ACD,RPA1,SMG6,WRAP53,CTC1,PNKP,SMG5,CCT3,SRC,MAPK1,CCT4,XRN1,ATR,RFC1,RAD50,TCP1,MAP3K4,CCT6A,HMBOX1,NAF1,PARN,CCT7,CCT8,NAT10,MAPKAPK5,DCP2,TNKS1BP1,AURKB,NEK7,CTNNB1,FBXO4,CCT5,ATM,XRCC5,PKIB,PINX1,TNKS2,MRE11,TERF2,STN1,TNKS,EXOSC10,PRKCQ,NOP10
GOBP_ROOF_OF_MOUTH_DEVELOPMENT	AUD	1.51E-06	0.000315575	0.996183	265		blood	TWAS	c5	0.996183	0.999999	PLEKHA1,SGPL1,GDF11,MMP25,NPRL3,WFIKKN1,FZD2,TMEM107,SMAD2,DHRS3,SKI,IRF6,EPHB2,CLDN5,INSIG2,SOS1,LOXL3,EPHB3,ACVR2B,CSRNP1,BBS7,COL11A2,CHD7,ASPH,WNT7A,MSC,ANP32B,TGFBR1,SATB2,WDPCP,BNC2,SMAD4,TGFBR2,TBC1D32,TSHZ1,TGFB2,INHBA,GLI3,CDK20,ARID5B,BMPR1A,TGFB3,DLG1,IFT172,PAK1IP1,INSIG1,PKDCC,WNT11,LRRC32,FZD1,TGFBR3,TIPARP
GOBP_RRNA_CATABOLIC_PROCESS	AUD	5.42E-06	0.000407634	0.9894	115		blood	TWAS	c5	0.9894	0.999999	DIS3L,EXOSC6,SLFN12,SLFN13,SLFN14,EXOSC5,DEDD2,XRN1,EXOSC9,EXOSC2,DDX49,ZCCHC7,DIS3,EXOSC3,EXOSC8,PELO,EXOSC7,EXOSC10
GOBP_RRNA_METABOLIC_PROCESS	AUD	5.07E-06	0.000157779	0.974353	994		blood	TWAS	c5	0.974353	0.999999	NPM3,NOLC1,GTPBP4,BMS1,ERCC6,DDX21,MACROH2A2,RPP30,RRP12,EXOSC1,RPUSD4,TRMT112,RRP8,SART1,DHX37,DDX51,NOC4L,DDX11,PA2G4,MARS1,NOP2,EMG1,BRF1,ANG,NGDN,NOP9,FCF1,RPUSD2,DIS3L,RPP25,IMP3,RPUSD1,TSR3,TBL3,ERI2,GTF3C1,TENT4B,UTP4,NOB1,EXOSC6,MRM3,TSR1,METTL16,SLFN12,SLFN13,SLFN14,CAVIN1,RPL27,MAPT,FTSJ3,TP53,EIF4A3,RBFA,PPAN,KRI1,SMARCA4,WDR18,RPS15,RPS16,FBL,EXOSC5,DEDD2,POLR1G,PIH1D1,RPS28,METTL25B,UTP25,HEATR1,RPL11,TFB2M,UTP11,EBNA1BP2,RPS8,NSUN4,NOL9,RPF1,NOP56,EIF6,DDX27,RRP1B,RRP1,PWP2,SLX9,YBEY,SMARCB1,PES1,DDX17,SNU13,RRP7A,RRP7BP,TAF1B,NOL10,POLR1B,IMP4,WDR75,GTF3C3,NCL,MTERF4,WDR43,RPS7,MPHOSPH10,RPUSD3,XRN1,RPL14,SHQ1,EXOSC9,NOP14,LYAR,WDR36,WDR55,TCOF1,RPS14,RPF2,TFB1M,ABT1,WDR46,BYSL,RPL7L1,RRP36,RIOK1,MDN1,POP7,DDX56,SBDS,NSUN5,BUD23,NSUN5P1,ERI1,EXOSC2,NOL6,RCL1,HELQ,FRG1,GTF3C4,GTF3C5,RPL7A,REXO4,MRPL1,NAF1,LSM6,MPHOSPH6,RIOK2,USP36,DCAF13,XRN2,DDX49,MRPS11,ISG20,YTHDF2,CHD7,C1D,SRFBP1,NOP53,ZCCHC7,POLR1E,DDX18,NAT10,UTP14C,DIS3,RPS19,WBP11,UTP15,NSA2,EXOSC3,NSUN5P2,EXOSC8,PWP1,RPS6,MRPL44,RNASEL,POP4,UTP18,ZNHIT6,ERCC2,UTP23,RPL26,MRTO4,DIMT1,NVL,MRM2,METTL15,METTL18,NIFK,GTF3C6,RPP38,GTF3A,RRP15,MTREX,PELO,FBLL1,DROSHA,MACROH2A1,DDX10,URB1,RPL10A,ERI3,PDCD11,RPS24,EXOSC7,MAK16,NOL8,IPPK,WDR3,DDX47,UTP6,RIOK3,NOP58,WDR12,KAT2B,ESF1,METTL5,RPS27,NSUN3,POP5,RPP40,HELB,KRR1,UTP20,EXOSC10,MTOR,RPS25,NOP10,GEMIN4,TRMT61B,WDR74
GOBP_RRNA_METHYLATION	AUD	2.96E-05	0.000498884	0.952672	108		blood	TWAS	c5	0.952672	0.999999	TRMT112,NOP2,EMG1,MRM3,METTL16,FTSJ3,FBL,METTL25B,TFB2M,NSUN4,TFB1M,NSUN5,BUD23,NSUN5P1,NSUN5P2,DIMT1,MRM2,METTL15,FBLL1,METTL5,NSUN3,TRMT61B
GOBP_RRNA_MODIFICATION	AUD	1.77E-05	0.000407458	0.965278	153		blood	TWAS	c5	0.965278	0.999999	RPUSD4,TRMT112,NOP2,EMG1,RPUSD2,RPUSD1,TSR3,MRM3,METTL16,FTSJ3,FBL,METTL25B,TFB2M,NSUN4,RPUSD3,TFB1M,NSUN5,BUD23,NSUN5P1,NAF1,NAT10,NSUN5P2,DIMT1,MRM2,METTL15,FBLL1,METTL5,NSUN3,NOP10,TRMT61B
GOBP_RRNA_TRANSCRIPTION	AUD	1.71E-05	0.000315744	0.956888	211		blood	TWAS	c5	0.956888	0.999999	NPM3,ERCC6,MACROH2A2,DDX11,MARS1,BRF1,ANG,GTF3C1,CAVIN1,TP53,SMARCA4,POLR1G,PIH1D1,SMARCB1,TAF1B,POLR1B,GTF3C3,NCL,GTF3C4,GTF3C5,NOP53,POLR1E,PWP1,ERCC2,NIFK,GTF3A,MACROH2A1,IPPK,MTOR
GOBP_RUFFLE_ASSEMBLY	AUD	6.07E-06	0.000300947	0.983899	281		blood	TWAS	c5	0.983899	0.999999	HRAS,EPS8L2,INPPL1,CARMIL2,DEF8,INPP5K,PLEKHM1,PFN1,ABI3,NDEL1,ICAM1,EPS8L1,PIP5K1A,RCC2,SH3BP1,AIF1,SNX10,DBNL,BAG4,AIF1L,KANK1,ARHGAP24,STAP1,PFN2,P2RY12,TACSTD2,WDPCP,FAM98A,CAV1,EPS8,COBL,CORO1C,STON1,P2RX4,RAC1,RHOG,ARF6,EVL,RDX,SH3YL1
GOBP_RUFFLE_ORGANIZATION	AUD	1.04E-05	0.000242153	0.965684	390		blood	TWAS	c5	0.965684	0.999999	PLEKHA1,HRAS,EPS8L2,CORO1B,TCIRG1,INPPL1,LIMA1,TPM1,CARMIL2,DEF8,INPP5K,CCR7,PLEKHM1,PFN1,ABI3,NDEL1,ICAM1,EPS8L1,PIP5K1A,RCC2,SH3BP1,PLEK,CSF1R,CARMIL1,AIF1,SNX10,DBNL,BAG4,AIF1L,KANK1,ARHGAP24,STAP1,PFN2,P2RY12,TACSTD2,WDPCP,FAM98A,CAV1,EPS8,COBL,CORO1C,STON1,P2RX4,RAC1,RHOG,ARF6,EVL,RDX,MTOR,SH3YL1
GOBP_SALIVARY_GLAND_DEVELOPMENT	AUD	0.000116018	0.000703587	0.869027	118		blood	TWAS	c5	0.869027	0.999999	NRP1,TGFB3,TGM2,LAMA5,EDAR,PLXNA1,PLXND1,CLCN2,DAG1,TNF,NKX3-1,TWSG1,BTBD7,PAX6,SEMA3C,HGF,TFCP2L1,TGFB2,PDGFA,NFIB,FGFR2,POLB,ESRP2
GOBP_SARCOMERE_ORGANIZATION	AUD	-3.92E-05	0.000332945	0.906206	170		blood	TWAS	c5	0.906206	0.999999	ITGB1,TNNT3,CFL2,CAPN3,TPM1,PRKAR1A,ACTG1,OBSCN,TTN,ANKRD23,SRF,PLEC,MYOM2,WDR1,TNNT1,CASQ1,MYH3,CSRP1,AKAP13,FHOD3,EDN1
GOBP_SARCOPLASMIC_RETICULUM_CALCIUM_ION_TRANSPORT	AUD	-0.000215748	0.000991048	0.827665	112	0.972018	blood	TWAS	c5	0.827665	0.999999	ATP2A2,CALM1,ATP2A1,NOL3,RYR1,CALM3,GSTM2,ZMPSTE24,CALM2,CCR5,ANK2,CAMK2D,TMEM38A,CHD7,CASQ1,RYR2,AKAP6,FKBP1B,SRI,SLC8A1,PDE4D,TMEM38B,GSTO1
GOBP_SCF_DEPENDENT_PROTEASOMAL_UBIQUITIN_DEPENDENT_PROTEIN_CATABOLIC_PROCESS	AUD	1.69E-05	0.000576198	0.976575	102		blood	TWAS	c5	0.976575	0.999999	BTRC,FBXW4,FBXL15,AMN1,CUL4A,FBXO33,STYX,FBXL22,CCNF,FBXL16,FBXO31,FBXO39,FBXO27,DMAC2,FBXO2,FBXO44,FBXO6,FBXO48,FBXL5,FBXO38,FBXL13,CUL1,FBXL18,FBXW5,FBXW7,FBXL17,FBXL4,FBXO9,FBXL3,FBXO4,SKP1,SKP2,CUL5,CUL2,FBXL12,FBXL20
GOBP_SCHWANN_CELL_DEVELOPMENT	AUD	-3.61E-05	0.00057525	0.949916	135		blood	TWAS	c5	0.949916	0.999999	ILK,AKT1,PALS1,DICER1,CNTNAP1,SIRT2,AKT2,PRX,SKI,PPP3R1,LAMB2,DAG1,SLC25A46,SH3TC2,PLEC,ARHGEF10,NDRG1,SOD1,PARD3,NF1,ADGRG6,NRG1
GOBP_SCHWANN_CELL_DIFFERENTIATION	AUD	-3.35E-05	0.000575182	0.953583	141		blood	TWAS	c5	0.953583	0.999999	ILK,ERBB3,NAB2,AKT1,PALS1,DICER1,CNTNAP1,SIRT2,AKT2,PRX,SKI,GPC1,PPP3R1,LAMB2,DAG1,SLC25A46,SH3TC2,PLEC,ARHGEF10,NDRG1,SOD1,PARD3,NF1,ADGRG6,NRG1,NAB1,EGR2
GOBP_SECONDARY_METABOLIC_PROCESS	AUD	1.25E-05	0.000249641	0.96021	281		blood	TWAS	c5	0.96021	0.999999	AS3MT,AKR1C1,AKR1C2,AKR1C3,AKR1C4,PMEL,SLC24A5,MC1R,BCL2,MFSD12,AKR7A3,AKR7A2,AKR1A1,DDT,CYP2D6,CYP1B1,TRPC1,APPL1,SLC45A2,AKR1B1,RAPGEF2,SLC7A11,BDH2,CBR4,RAB38,N6AMT1,PAM,NFE2L2,OPN3,CTNS,ARL1,DCT,GIPC1
GOBP_SECONDARY_METABOLITE_BIOSYNTHETIC_PROCESS	AUD	2.72E-05	0.000315916	0.931495	133		blood	TWAS	c5	0.931495	0.999999	PMEL,SLC24A5,MC1R,MFSD12,DDT,TRPC1,APPL1,SLC45A2,RAPGEF2,SLC7A11,BDH2,RAB38,OPN3,CTNS,DCT,GIPC1
GOBP_SECONDARY_PALATE_DEVELOPMENT	AUD	2.38E-05	0.000704996	0.973019	74		blood	TWAS	c5	0.973019	0.999999	TGFB3,MMP25,FZD2,SMAD2,COL11A2,WNT7A,CHD7,SMAD4,TGFBR2,TSHZ1,TGFB2,DLG1,WNT11,LRRC32,FZD1,TGFBR3
GOBP_SECOND_MESSENGER_MEDIATED_SIGNALING	AUD	2.21E-05	0.000133424	0.868654	1232		blood	TWAS	c5	0.868654	0.999999	FFAR4,ADM,IRAG1,CXCR5,PDZD3,PTPRJ,PTGDR2,ACTN3,TBC1D10C,TPCN2,PDE2A,CLEC7A,ATP2A2,LRRK2,RAPGEF3,ATF1,ERBB3,CD4,NFATC4,CALM1,THBS1,CHP1,PLA2G4B,HOMER2,CIB1,MCTP2,JPT2,MGRN1,NFATC3,CDH13,ADORA2B,RASD1,MAPK7,NOS2,CCR7,CCR10,RUNDC3A,MAPT,PDK2,SAMD14,PPP1R9B,GUCY2D,RNF157,SPHK1,NFATC1,P2RY11,INSL3,HOMER3,TBXA2R,CD22,CDC34,PTBP1,AZU1,APOE,GIPR,DMPK,CALM3,GRIN2D,TRPM4,FPR2,FPR1,PPP2R1A,MCOLN1,VCAM1,GPR61,GSTM2,MTOR,NPPA,FCGR3A,NOS1AP,ATP1B1,ATP2B4,RCAN3,SLC9A1,GPR3,ZMPSTE24,PTGFR,DDAH1,GBP1,EDN3,OPRL1,RCAN1,PDE9A,CBS,TRPM2,CXCR4,CXCR2,CXCR1,NMUR1,POMC,UCN,CALM2,PPP3R1,PLEK,ZAP70,GSK3B,CCR4,CX3CR1,CCR8,CCR9,CXCR6,XCR1,CCR1,CCR3,CCR2,CCR5,CCRL2,STIMATE,SELENOK,LMCD1,PDE5A,DGKQ,BST1,GUCY1A1,GUCY1B1,HTT,PPP2CA,IRGM,MCTP1,PDE7B,CCR6,TNF,DDAH2,ITPR3,VEGFA,RCAN2,CGAS,FIS1,NOS3,AQP1,LAT2,PPP1R9A,NCALD,DMTN,PPP3CC,PTK2B,LPAR1,ANK2,CAMK2D,RAPGEF2,ACKR3,HRH1,CXCL8,PPP3CA,P2RY12,CHERP,TMEM38A,ITPR2,PLCG1,CAP1,PLCG2,INPP5A,SYK,CASQ1,RYR2,CAMKK2,CMKLR1,NFATC2,PRKAA1,AKAP6,PRKG1,NUDT4,FKBP1B,GLP1R,SELP,GNAI1,CD36,PTPRC,SLC8A1,SGCD,PRNP,CAMTA1,PDE3B,CD3E,PDE4D,PDPK1,HINT1,UBE2B,ADA,SPPL3,P2RX7,P2RX4,ADNP,TMEM38B,SLC24A4,NFAT5,TRAT1,EFHB,ITPR1,ACKR2,GSTO1,FHL2,P2RX5,ADGRG6,CREB1,KSR1,EDN1,TREM2,NRG1,PLCE1,TMBIM4,EIF2AK3,AHR,PDE7A,DYRK2,PRKACA,ADGRL1,GRIN2C
GOBP_SECRETION_BY_TISSUE	AUD	-1.62E-05	0.000407516	0.968211	153		blood	TWAS	c5	0.968211	0.999999	NLRP6,SCT,NR1H3,CYBA,ALOX12B,VAMP2,KCNN4,NR1H2,CELSR2,ADORA1,VAMP3,SLC4A5,VAMP8,AQP1,CEL,PPP3CA,STK39,P2RY2,COPA,TRAF3IP2,WNK1,TIFAB,ADA,PRKCE
GOBP_SECRETORY_GRANULE_ORGANIZATION	AUD	5.76E-05	0.000266897	0.829234	289		blood	TWAS	c5	0.829234	0.999999	BLOC1S2,HPS6,SRGN,AP3M1,SNX19,HPS5,ZNF385A,ACRBP,AP3S2,VPS33B,BAIAP3,AP1G1,PAFAH1B1,AP3D1,NECTIN2,BLOC1S3,RFX2,MFSD14A,LYST,TBC1D20,KCNE1,AP1B1,PTPRN,AGFG1,SPINK2,AP1S1,CCDC136,AQP1,ABCA1,TBPL1,RAB38,DTNBP1,AP3S1,HPS1,AP1M1,F2RL3,AP1S3,SERPINE2,F2R,AP3B1,HPS4,TMF1,HPS3,BLOC1S1,GARIN1A,VPS13B,CREB1
GOBP_SEGMENTATION	AUD	-6.56E-05	0.000376656	0.861726	325		blood	TWAS	c5	0.861726	0.999999	NRP1,TAF10,TMED2,FRS2,BMP4,PSEN1,PCSK6,SMAD3,MESP1,PALB2,TBX6,NKD1,IRX3,ACD,PLD6,NLE1,KAT2A,MEOX1,DVL2,TP53,TDRKH,PLXNA2,LAMA5,EP300,EPB41L5,POGLUT1,SFRP2,TDRD6,XRCC2,LFNG,HOXA2,NKX3-1,SFRP1,CRB2,NOTCH1,NRARP,TDRD7,RBPJ,DLL1,MAFB,BASP1,MTF2,PCDH8,COBL,SMAD4,ABI1,HES7,TBXT,SEMA3C,MLLT3,AXIN2,TIFAB,ATM,BMPR1A,MIB1,TASOR,NRP2,FZD5,LRP6,EGR2
GOBP_SELECTIVE_AUTOPHAGY	AUD	-9.04E-06	0.00027678	0.973941	359		blood	TWAS	c5	0.973941	0.999999	BAG3,AMBRA1,ATG13,GABARAPL1,ULK1,RNF41,TBK1,PHB2,SPTLC2,MAPK3,NOD2,MAP1LC3B,SPATA33,WDR81,ULK2,RETREG3,BECN1,CALCOCO2,TP53,GAA,RNF213,CDC37,ATG4D,MFN2,VPS13D,UFC1,PINK1,LGALS8,SESN2,DDRGK1,PJVK,RETREG2,ATG16L1,AUP1,HTRA2,RAB7A,SLC25A4,HTT,STBD1,KLHL3,ADRB2,SQSTM1,NOD1,WIPI2,RIPK2,SNX30,LRSAM1,UBQLN1,WDFY3,LRBA,STING1,RETREG1,VPS13C,SNX7,TOMM7,UBA5,USP30,ATG2B,ATG14,ACBD5,TIGAR,RIMOC1,VDAC1,OPTN,SPTLC1,ATG4B,TEX264,UFL1,UFM1
GOBP_SELF_PROTEOLYSIS	AUD	1.64E-05	0.000576082	0.977224	93		blood	TWAS	c5	0.977224	0.999999	CAPN1,CAPN3,NLRP1,CARD8,TMPRSS6,CASP8,CAPN7,LGMN
GOBP_SEMAPHORIN_PLEXIN_SIGNALING_PATHWAY	AUD	9.66E-05	0.000989072	0.922163	158	0.122151	blood	TWAS	c5	0.922163	0.999999	SEMA4G,NRP1,SEMA7A,SEMA4B,SEMA6B,SEMA6C,SEMA4A,PLXNA2,ECE1,SH3BP1,PLXNB2,FARP2,PLXNA1,PLXND1,PLXNB1,SEMA3B,SEMA6A,PLXNA4,NCAM1,SEMA3C,SEMA3A,SEMA5A,SEMA4D,RAC1,NRP2,EDN1,PLXNC1
GOBP_SEMAPHORIN_PLEXIN_SIGNALING_PATHWAY_INVOLVED_IN_NEURON_PROJECTION_GUIDANCE	AUD	0.00195729	0.0104505	0.851432	66	0.565078	blood	TWAS	c5	0.851432	0.999999	NRP1,PLXNA2,ECE1,PLXNB2,PLXNA1,PLXND1,PLXNB1,PLXNA4,SEMA3A,NRP2,EDN1,PLXNC1
GOBP_SEMINIFEROUS_TUBULE_DEVELOPMENT	AUD	2.65E-05	0.000576122	0.963281	90		blood	TWAS	c5	0.963281	0.999999	REC8,SCAPER,ADGRG1,TBC1D20,INHBB,WDR48,ING2,BRIP1,SPATA2,SMAD4
GOBP_SEMI_LUNAR_VALVE_DEVELOPMENT	AUD	2.11E-05	0.000994722	0.983046	95	0.0580143	blood	TWAS	c5	0.983046	0.999999	GATA3,TNFRSF1A,RB1,BMP4,SMAD6,NFATC1,NPPA,TNFRSF1B,EFNA1,ROCK2,BMPR2,NOS3,NOTCH1,RBPJ,JAG1,BMP2,TGFB2,NOTCH2,ROBO1,HEY1,ROCK1
GOBP_SENSORY_ORGAN_MORPHOGENESIS	AUD	1.15E-05	0.000208058	0.955982	665		blood	TWAS	c5	0.955982	0.999999	PDZD7,STOX1,GATA3,CDON,RARG,GDF11,C12orf57,FRS2,SPRY2,RPGRIP1,BMP4,GSC,STRC,FBN1,BBS4,SOX8,MAPK3,NKD1,MYO15A,STAT3,NAGLU,FZD2,DVL2,SDK2,SLC9A3R1,RPL38,FSCN2,NTN1,BCL2,HPN,BAX,GNAT2,WNT2B,HIPK1,MFN2,DVL1,SKI,EPHB2,PHACTR4,HDAC1,TBC1D20,HMGN1,MAPK1,BCR,TRIOBP,ATF4,PAX8,INSIG2,SP3,PRKRA,COL5A2,OBSL1,NECTIN3,GATA2,IFT122,PLS1,TMIE,FGF2,WDR19,FBN2,PRDM1,SOBP,AHI1,RING1,BAK1,PTK7,VEGFA,HIPK2,HOXA1,HOXA2,AQP1,SDK1,ZHX2,SCRIB,FZD3,STAU2,CALB1,WHRN,NOTCH1,TPRN,TOPORS,TDRD7,SEC24B,MEIS1,DLL1,FZD6,MAFB,CHD7,CYP26B1,RDH13,ATP8A2,BCAR3,MAN2A1,CEP290,OTX1,WDPCP,SOD1,JAG1,ZEB1,NOG,BLOC1S5,CDH23,RARB,HIF1A,LRIG1,CRB2,PAX6,PTPRM,CITED2,EPHB1,CTNNB1,AGTPBP1,TSHZ1,GLI3,FOXI1,TIFAB,IMPG2,MYO6,COL5A1,FASLG,FGFR2,CHRNA10,NF1,TTC39C,PRKCI,KCNQ1,WNT16,MYO3B,FZD5,IFT172,COL8A2,THRB,GJB6,EDN1,INSIG1,MFSD2A,KCNQ4,MYO7A,ROM1,NOTCH2,FGF9
GOBP_SENSORY_PERCEPTION_OF_BITTER_TASTE	AUD	3.43E-05	0.000576244	0.952548	89		blood	TWAS	c5	0.952548	0.999999	TAS2R20,TAS2R14,PLCB2,GNAT2,CA6,RTP5,ITPR3,TAS2R4,TAS2R5,TAS2R40,TAS2R60,RTP4,CALHM1
GOBP_SENSORY_PERCEPTION_OF_LIGHT_STIMULUS	AUD	1.62E-05	0.000192158	0.932811	558		blood	TWAS	c5	0.932811	0.999999	ABLIM1,OAT,BEST1,BBS1,CABP4,PRR4,PDE6H,BBS10,RPGRIP1,NRL,RABGGTA,SLC24A1,CLN6,MYO9A,BBS4,ABCC6,BBS2,KIFC3,CNGB1,NOB1,RCVRN,PITPNA,COL1A1,GUCY2D,FSCN2,PDE6G,REEP6,OPA3,EML2,TULP2,GNAT2,DRAM2,DHRS3,CHRNB2,ATF6,EYA3,PPT1,CEP250,COL18A1,CRYBB3,CRYBB1,TIMP3,CACNB4,PDE6D,ZNF513,EPAS1,FAM161A,CNNM4,CRYGS,LAMB2,ARL6,CRYBG3,LRIT3,BBS7,WFS1,PPEF2,WDR36,SLC45A2,GUCA1B,PRPH2,GABRR2,OPN1SW,CRYGN,BBS9,CLN8,RDH10,WHRN,PDCL,CRB2,LAMC3,PDE6B,CYP4V2,CNGA1,CACNB2,SFRP5,HPS1,TACSTD2,ATP8A2,ROM1,KCNJ10,MKKS,RABGGTB,DNAJC19,CDH23,CACNA2D4,CLIC5,PAX6,CLN5,RGS9,TGFBI,RDH11,CRYZ,IMPG2,RDH5,SPATA7,OPA1,BFSP2,CCDC66,RGS16,BBS5,MYO3B,CABP1,GJA3,MYO7A,GRK7
GOBP_SENSORY_PERCEPTION_OF_MECHANICAL_STIMULUS	AUD	3.02E-05	0.000195802	0.877493	609		blood	TWAS	c5	0.877493	0.999999	PDZD7,EPS8L2,BACE1,TECTA,TIMM10,TUB,MYO1A,DDIT3,TMTC4,SPRY2,TIMM9,STRC,HEXA,HOMER2,CRYM,AXIN1,MYO15A,GRAP,SPNS2,COL1A1,RPL38,SLC9A3R1,LOXHD1,MBP,CDKN2D,RAB3A,TIMM13,HPN,EML2,CDC14A,LRIG2,CHRNB2,ESPN,TMC2,SLC52A3,KCNE1,TMPRSS3,TSPEAR,TRIOBP,CXCR4,PJVK,COL4A3,ESPNL,OTOF,UCN,ATP2B2,TMIE,GPX1,CACNA1D,USP53,WFS1,SCARB2,DIAPH1,ZNF354A,MARVELD2,SOBP,RIPOR2,TNF,SERPINB6,COL11A2,SLC26A5,ASIC3,HOXA1,TMEM120A,PKHD1L1,NDUFB9,WHRN,TPRN,WDR1,CASP3,CHD7,SERPINE2,GSDME,SOD1,MKKS,HEXB,BIRC5,SLC1A3,NIPBL,CDH23,NAV2,LRIG1,CLIC5,CCDC50,FYN,PPIP5K2,ALDH7A1,ITGA2,P2RX4,ROR1,MYO6,CHRNA10,CDKN1B,COCH,CEMIP,ATP8B1,PGAP1,MYO7B,KCNQ1,MYO3B,TRPV1,THRB,GJB6,PHF24,KCNQ4,MYO7A
GOBP_SENSORY_PERCEPTION_OF_PAIN	AUD	1.10E-05	0.000229112	0.961726	381		blood	TWAS	c5	0.961726	0.999999	BACE1,NDN,MAPK3,MC1R,ARRB2,ACE,NLGN2,ALOXE3,NR2F6,GRIN2D,CHRNB2,PTGS2,ADORA1,IL10,CNR2,SLC9A1,PTAFR,MMP24,NTSR1,OPRL1,NIPSNAP1,CXCR4,MGLL,P2RY1,MME,CCR2,UCHL1,TNF,ASIC3,CDK5,AQP1,TMEM120A,PTGES,GPR171,RETREG1,F2R,SPX,LXN,ACP3,PROK2,FYN,CCN3,EPHB1,ITGA2,ATPSCKMT,CCL2,SCN9A,P2RX7,P2RX4,PRKAR1B,FABP5,TRPV1,CNR1,EDN1,PHF24
GOBP_SENSORY_PERCEPTION_OF_SMELL	AUD	-6.63E-06	0.000377484	0.985994	159		blood	TWAS	c5	0.985994	0.999999	OR13A1,OR52K2,OR52K1,OR52N4,CNGA4,BBS1,OR10G2,B2M,BBS4,FZD2,OR7D2,PDE4A,OR2W3,ADCY3,B3GNT2,OR2B6,MKKS,NAV2,OR6N1,OR10AD1,SLC24A4,UBR3
GOBP_SENSORY_PERCEPTION_OF_TASTE	AUD	2.67E-05	0.000407663	0.94786	131		blood	TWAS	c5	0.94786	0.999999	FFAR4,TAS2R20,TAS2R14,WNT10B,ASIC1,SCNN1A,PLCB2,GNAT2,SCNN1D,TAS1R3,GNB1,CA6,RTP5,ITPR3,TAS2R4,TAS2R5,TAS2R40,TAS2R60,ASIC3,RTP4,CD36,CALHM1,PKD2L1
GOBP_SENSORY_PERCEPTION_OF_TEMPERATURE_STIMULUS	AUD	9.86E-06	0.000446552	0.982383	115		blood	TWAS	c5	0.982383	0.999999	ADRA2A,ARRB2,NR2F6,ADORA1,MMP24,NTSR1,CXCR4,ASIC3,LXN,EPHB1,BTBD9,TRPV1
GOBP_SENSORY_SYSTEM_DEVELOPMENT	AUD	-8.64E-06	0.000185249	0.962796	892		blood	TWAS	c5	0.962796	0.999999	RAB18,ZEB1,NRP1,RET,VSTM4,GATA3,ZDHHC16,CDON,PAX6,RCN1,PLAAT3,CABP4,TCIRG1,LRP5,TUB,CACNA1C,TULP3,ACVRL1,RARG,PFDN5,GDF11,SLC39A5,C12orf57,MDM1,FRS2,POU4F1,SPRY2,RPGRIP1,SALL2,BMP4,PSEN1,TTLL5,FBN1,MEGF11,SMAD3,BBS4,SCAPER,SOX8,IFT140,ITGAM,NKD1,SERPINF1,CTNS,CRYBA1,TMEM132E,UNC45B,RARA,STAT3,NAGLU,SDK2,JMJD6,FSCN2,BCL2,SMARCA4,CPAMD8,FKBP8,PBX4,SMG9,BLOC1S3,PPP1R13L,SIX5,ARHGAP35,MEIS3,BAX,C3,GNAT2,WNT2B,HIPK1,MFN2,GNB1,SKI,ATF6,KDM5B,ATP2B4,C1QA,EPHB2,CLIC4,PHACTR4,HDAC1,NPHP4,BFSP1,TBC1D20,BIRC7,HMGN1,PKNOX1,CRYBB3,LRP5L,CRYBB1,ATF4,SCO2,NPHP1,MERTK,RAB3GAP1,SP3,COL5A2,BMPR2,ABI2,WNT6,OBSL1,MTERF4,ZNF513,CYP1B1,SOS1,SLC4A5,ATP2B2,NECTIN3,IFT122,CLCN2,CRYGS,ACVR2B,IMPDH2,LAMB2,CRYBG3,BBS7,FGF2,CC2D2A,GPM6A,WDR19,LPCAT1,FBN2,AHI1,PBX2,RING1,BAK1,PRPH2,SRF,VEGFA,BMP6,HIPK2,CASP2,SMARCD3,CRYGN,AQP1,SDK1,ZHX2,CLN8,RDH10,STAU2,CALB1,PBX3,SLC25A25,LAMC3,NOTCH1,TOPORS,TDRD7,TMOD1,SLC7A11,PDE6B,PROM1,WNT7A,SPRY1,P2RY12,PTPRM,TWSG1,SH3PXD2B,SPRED2,MEIS1,DLL1,DTNBP1,XRN2,MITF,TGFBR1,JUN,CHD7,RDH13,ATP8A2,BCAR3,MAN2A1,CEP290,WDPCP,JAG1,COL4A1,SPRED1,PBX1,LIM2,RARB,HIF1A,WNT5B,CRB2,TMEM231,TGFBR2,CITED2,EPHB1,CTNNB1,TBC1D32,AGTPBP1,MAF,TGFB2,MEIS2,INHBA,GLI3,SEMA3A,MAX,LIMK2,TENT2,IMPG2,RPL24,USP45,CDK20,COL5A1,FASLG,CDKN1B,ATP2B1,NF1,PXDN,PLAAT1,HES1,BFSP2,PRKCI,SKIL,DLG1,WNT16,MED1,FLT1,FZD5,DZANK1,IFT172,COL8A2,VIM,THRB,MYO7A,ROM1,NOTCH2,NF2
GOBP_SEQUESTERING_OF_CALCIUM_ION	AUD	-2.40E-05	0.00025763	0.925634	475		blood	TWAS	c5	0.925634	0.999999	TPCN2,TPCN1,SLC8B1,DDIT3,ERO1A,PSEN1,CALM1,CAPN3,CORO1A,NOL3,JPH3,CYBA,CCR7,HAP1,ITGB3,GP1BA,RYR1,CALM3,BAX,SLC25A23,MCOLN1,GSTM2,XCL1,MCOLN2,MCOLN3,FKBP1A,NTSR1,TRPM2,MTLN,PRKCE,CALM2,TRPC1,XCR1,CCR5,FGF2,HTT,CXCL9,CXCL10,SNCA,DIAPH1,ANXA6,ITPR3,GPER1,PTK2B,ABL1,ANK2,CAMK2D,PKD2,LETM1,IBTK,HSP90B1,CHERP,TMEM38A,F2RL3,ITPR2,PLCG1,JSRP1,PLCG2,CHD7,F2R,UBASH3B,CASQ1,RYR2,ATP7B,AKAP6,FKBP1B,SRI,PTPRC,SELENON,SLC8A1,PDE4D,P2RX7,TMEM38B,FASLG,PRKD1,CEMIP,GP5,ITPR1,GSTO1,TRPV1,LYN,RASA3,CD19
GOBP_SEQUESTERING_OF_METAL_ION	AUD	2.28E-05	0.000705607	0.974188	57		blood	TWAS	c5	0.974188	0.999999	FTH1,SLC30A4,CIAPIN1,AP3D1,FTL,FCER2,S100A9,S100A8,PLOD3,SLC39A4,COX17,ANXA1,SRI,LMAN1,LCN2,SLC30A7
GOBP_SEQUESTERING_OF_TRIGLYCERIDE	AUD	4.98E-05	0.000576077	0.931071	94		blood	TWAS	c5	0.931071	0.999999	PNPLA2,OSBPL8,PLIN3,PLIN5,FITM2,PPARA,IL1B,OSBPL11,PPARG,ENPP1,TNF,LPL,PLIN2,ABHD5
GOBP_SERINE_FAMILY_AMINO_ACID_BIOSYNTHETIC_PROCESS	AUD	6.70E-06	0.0003012	0.982243	172		blood	TWAS	c5	0.982243	0.999999	SHMT2,SEPHS2,SRR,SHMT1,SERINC3,CBS,GGT1,SERINC5,PSPHP1,PSPH,PSAT1,DHFR,MTHFD1,SEPHS1,PHGDH,DHFR2,CTH
GOBP_SERINE_FAMILY_AMINO_ACID_CATABOLIC_PROCESS	AUD	4.64E-06	0.000315982	0.988274	126		blood	TWAS	c5	0.988274	0.999999	SDS,SDSL,CSAD,SHMT2,SHMT1,CBS,SCLY,AMT,CDO1,GLDC,THNSL2
GOBP_SERINE_FAMILY_AMINO_ACID_METABOLIC_PROCESS	AUD	4.09E-06	0.00024972	0.986935	261		blood	TWAS	c5	0.986935	0.999999	SDS,SDSL,CSAD,SHMT2,SEPHS2,SRR,SHMT1,SERINC3,CBS,GGT1,TST,MPST,SCLY,AMT,CDO1,SERINC5,GCLC,PSPHP1,PSPH,RIDA,GLDC,SLC7A11,GART,PSAT1,DHFR,MTHFD1,GCLM,SEPHS1,PHGDH,DHFR2,THNSL2,CTH
GOBP_SEROTONIN_TRANSPORT	AUD	-1.57E-06	0.000499303	0.997492	107		blood	TWAS	c5	0.997492	0.999999	SLC18A2,ITGB3,LILRB1,SNCA,SLC22A1,SLC22A3,SLC29A4,SLC18A1,SYK,P2RX1,CNR1
GOBP_SERTOLI_CELL_DIFFERENTIATION	AUD	0.0393859	0.0238316	0.098397	17	0.844372	blood	TWAS	c5	0.098397	0.999999	FNDC3A,ARID4A,SOX8,RARA,SAFB2,RAB13,ARID4B,HSD17B4,FER
GOBP_SEX_DETERMINATION	AUD	-0.000119318	0.000997162	0.904754	42	0.789585	blood	TWAS	c5	0.904754	0.999999	FGF9,PTGDR,AMH,INSR,SRD5A1,MAP3K4,CITED2
GOBP_SEX_DIFFERENTIATION	AUD	1.09E-05	0.000173717	0.950112	875		blood	TWAS	c5	0.950112	0.999999	PLEKHA1,UTF1,AKR1C3,SGPL1,GATA3,GAS2,CCND1,YBX3,DHX37,FKBP4,MMP19,ATN1,NUP107,A2M,RXFP2,BRCA2,FNDC3A,ANG,MMP14,BCL2L2,REC8,ARID4A,EIF2B2,SCAPER,ACSBG1,SOX8,PKD1,ADGRG1,FANCA,RARA,STAT5B,ARRB2,ACE,SOX15,H3-3B,BCL2,AMH,INSL3,AXL,DMRTC2,ERCC1,BAX,TFPT,SAFB2,INSR,RETN,RAB13,ADAM15,NTRK1,H3-3A,ARID4B,NASP,DHCR24,TBC1D20,EIF2S2,SRC,SYCP2,TAF4,KCNE1,UMODL1,CRKL,PATZ1,BIK,BCL2L11,MERTK,INHBB,PTPRN,ASB1,BOK,EIF2B4,CYP1B1,EIF2B5,WDR48,CTNNB1,HYAL3,TLR9,SFRP2,ADAM29,ING2,WDR19,GDF9,CTNNA1,SRD5A1,RHOBTB3,BAK1,MEA1,VEGFA,BMP6,IMMP2L,LEP,CASP2,NOS3,NUDT1,LFNG,HOXA9,HOXA10,ZP3,NKX3-1,SFRP1,RDH10,HSPA5,HSD17B3,TLR3,CASP3,EREG,HMGB2,NRIP1,WNT7A,COL9A3,ESR1,DNAAF11,TP63,BASP1,BRIP1,CHD7,SPATA2,CEBPB,GNRH1,SOD1,MKKS,CNOT9,HSD17B4,SIRT1,RNF38,MSH4,CBL,SMAD4,PBX1,DNAJC19,TMF1,IDH1,FER,TNFSF10,AGO4,MSH2,BCL2L1,TESC,LGR4,KIF18A,CITED2,TGFBR1,TGFB2,LHFPL2,SMAD5,FST,TIFAB,ATM,ZNF830,CYP17A1,PDGFA,CSMD1,ROR2,ARID5B,BMPR1A,TNFAIP6,PTPN11,NR5A1,ACVR2A,FANCG,ADAMTS1,TIPARP,PTX3
GOBP_SHORT_CHAIN_FATTY_ACID_METABOLIC_PROCESS	AUD	5.33E-05	0.000352972	0.879877	175		blood	TWAS	c5	0.879877	0.999999	PCCA,PCK2,ACSM1,ACSS1,MCEE,MMUT,CRAT,OXSM,PCCB,ACOT4,PHYH,ACADS,THNSL2
GOBP_SIALYLATION	AUD	7.01E-06	0.0004078	0.986283	110		blood	TWAS	c5	0.986283	0.999999	ST3GAL4,ST3GAL2,ST6GALNAC2,ST6GALNAC1,ST3GAL5,ST6GAL1,ST6GALNAC6,ST6GALNAC4,ST3GAL6,ST3GAL1,ST8SIA4,ST6GALNAC3,ST3GAL3,ST8SIA1,ST8SIA6
GOBP_SIGNALING_RECEPTOR_LIGAND_PRECURSOR_PROCESSING	AUD	5.35E-06	0.000352913	0.987894	224		blood	TWAS	c5	0.987894	0.999999	PCSK7,CTSG,ERO1A,PCSK6,SCG5,ADAM10,FURIN,ACE,PCSK4,ECE1,CTSZ,BACE2,DPP4,SLC30A6,MME,PLA2G7,PCSK5,CORIN,MBOAT4,CASP1,YIPF5,CPA3,CTSL,DISP1
GOBP_SIGNAL_COMPLEX_ASSEMBLY	AUD	5.96E-05	0.000998215	0.952419	32	0.269594	blood	TWAS	c5	0.952419	0.999999	SRC,MAPK8IP2,NCK2,PTK2,PTK2B,NCK1,CD3E,PXN
GOBP_SIGNAL_PEPTIDE_PROCESSING	AUD	5.04E-05	0.00070496	0.942963	80		blood	TWAS	c5	0.942963	0.999999	SEC11A,FURIN,PARL,SPCS1,SPCS3,IMMP2L,PCSK5,SPCS2,HM13,CLN5,SEC11C,SPPL3
GOBP_SIGNAL_RELEASE	AUD	1.63E-06	0.000122893	0.989434	1482		blood	TWAS	c5	0.989434	0.999999	TCF7L2,CCDC186,CTBP2,ALOX5,SYT15,TACR2,MCU,PPP3CB,CAMK2G,GATA3,FFAR4,SCT,SLC25A22,BRSK2,ADM,SIDT2,BACE1,C2CD2L,SNX19,CRY2,OSBP,STX3,BAD,NRXN2,RBM4,TCIRG1,LRP5,CPT1A,CRY1,TRPV4,ATP2A2,RPH3A,SLC8B1,PSMD9,HCAR2,AACS,LRRK2,PFKM,ASIC1,SLC4A8,NR4A1,IFNG,RAP1B,FOXO1,PCK2,SNX6,PSEN1,GPR68,SCG5,SNAP23,BLOC1S6,NMB,MCTP2,RAB11FIP3,BAIAP3,PRKCB,PRRT2,DOC2A,STX1B,STX4,EXOC3L1,ADORA2B,SREBF1,NOS2,GIT1,SLC6A4,NR1D1,NLGN2,VAMP2,SMAD2,MIDN,PIP5K1C,SIRT6,FFAR2,LTBP4,GRIK5,GIPR,CALM3,NAPA,PPFIA3,TRPM4,LIN7B,PRKCG,LILRB1,SYT5,BRSK1,STXBP2,RETN,RAB11B,RAP1A,SLC16A1,SV2A,ENSA,SNAPIN,UBE2Q1,CHRNB2,SYT11,PTGS2,PLA2G4A,SYT2,KDM5B,ADORA1,PFKFB2,PINK1,SLC30A1,SNAP47,BMP8A,PPT1,RIMS3,VAMP3,PARK7,SNPH,NAPB,EDN3,DNAJC5,SYNJ1,FAM3B,PFKL,TRPM2,SEPTIN5,SNAP29,MIF,ADORA2A,LRP5L,LIF,OSM,SELENOM,SYN3,PICK1,PLA2G6,TSPO,PIM3,IL1B,IL1RN,PAX8,INHBB,RAB3GAP1,CACNB4,PNKD,PTPRN,IRS1,CAPN10,POMC,OTOF,UCN,EIPR1,VAMP8,JAGN1,GSK3B,ILDR1,SNX4,SYN2,PPARG,RAF1,SUCNR1,P2RY1,ACVR2B,MYRIP,PTPN23,OXTR,GHRL,AIMP1,CD38,CLOCK,REST,SNCA,GDF9,CPLX2,C1QTNF3,DAB2,MCTP1,STX11,GPLD1,GABBR1,TNF,HLA-DRB1,UQCC2,BMP6,TFR2,LEP,PTPRN2,AQP1,GCK,GPER1,BLK,SCRIB,NKX3-1,SFRP1,ABCA1,NIBAN2,STXBP1,LRRC8A,PTGES,JAK2,PCSK5,HADH,SLC9B2,SPP1,PPP3CA,WNT7A,PFN2,SERP1,SELENOT,DTNBP1,CACNB2,RAB11FIP2,TM7SF3,CHD7,RAB11FIP5,KCNJ11,F2R,F2RL1,CRHBP,ANXA1,SYK,UCP2,LIN7A,IRS2,IL6,HMGN3,STX1A,SYT3,SOX4,SMAD4,RFX3,GLUL,OXCT1,PASK,TMF1,HIF1A,APBA2,RAP1BL,STXBP5,GPR27,FKBP1B,SRI,LIN7C,GLP1R,SLC16A10,SYT1,NRXN1,STX2,GRIN3A,CCN3,TRPV6,RAB44,FFAR3,NDUFAF2,EFNA5,MEF2C,SYT17,MPC2,PPARD,ICA1,HNF1A,P2RX7,P2RX4,STXBP3,ADCY5,CYB5R4,ABAT,UNC13B,WLS,SNCG,GLUD1,KCNMB4,PREPL,PRKCE,NF1,TNFRSF11A,GRM2,RAB5A,FAM3D,KCNQ1,STXBP4,FBXL20,KMO,PTPN11,P2RX1,KLF7,CREB1,CNR1,KCNA2,KCNB1,SIRT4,EDN1,LYN,VPS35,ACVR1C,ABCC4,SMPD3,RPH3AL,GIPC1
GOBP_SIGNAL_TRANSDUCTION_BY_P53_CLASS_MEDIATOR	AUD	3.73E-05	0.000242022	0.877619	521		blood	TWAS	c5	0.877619	0.999999	DDIT4,PIDD1,CHEK1,CD44,TMEM109,RRP8,KAT5,NUAK1,RNF34,ZNF385A,NOP2,ING4,MDM2,BRCA2,PPP1R13B,AKT1,PIP4P1,PRMT5,SNW1,RPS27L,PML,AEN,RRN3,TFAP4,CDIP1,USP10,UBB,COPS3,HIC1,ATAD5,RFFL,HEXIM1,CDK5RAP3,MYBBP1A,PDK2,TP53,BCL2,STK11,RPS15,YJU2,NOP53,BAX,HIPK1,MUC1,PYHIN1,IFI16,MDM4,E2F2,RPL11,SESN2,ZMPSTE24,CHD5,TP53RK,DYRK1A,PTTG1IP,MIF,EP300,SP100,BOK,RPS7,SHISA5,CASP6,ING2,RPF2,SGK1,SOX4,BAG6,ZNHIT1,ARMC10,TRIM24,HIPK2,CASP2,RRM2B,KAT6A,NBN,TOPORS,PERP,CHEK2,NDRG1,TP63,SETD9,PLK2,USP28,SIRT1,KDM1A,SPRED2,SPRED1,ACER2,RPL37,MAPKAPK5,MSH2,EIF5A,AURKB,RPL26,URB2,TP53BP2,AURKA,WWOX,PMAIP1,CDKN1A,DDX5,PHLDA3,HINT1,JMY,ATM,MYC,KMT5A,MYO6,USP7,PRMT6,CDKN1B,BATF,MARCHF7,MLF1,FHIT,SMYD2,PAK1IP1,TRIAP1,PAXIP1,RPS20,DYRK2,MTOR
GOBP_SIGNAL_TRANSDUCTION_INVOLVED_IN_REGULATION_OF_GENE_EXPRESSION	AUD	1.04E-05	0.000995975	0.991634	64	0.528483	blood	TWAS	c5	0.991634	0.999999	GSC,SMAD3,MESP1,TBX6,SMAD2,TRAF5,PARP1,P2RY1,TRAF2,PAX6,TRAF3IP2
GOBP_SIGNAL_TRANSDUCTION_IN_ABSENCE_OF_LIGAND	AUD	8.68E-06	0.000407037	0.982991	234		blood	TWAS	c5	0.982991	0.999999	BAG3,RET,FAS,BAD,ERBB3,AKT1,BCL2L2,MAP2K5,BCL2A1,MAPK7,BCL2,PRDX2,MKNK2,BAX,PPP2R1A,MCL1,IFI6,EYA3,BCL2L11,IL1B,BOK,HTRA2,GSK3B,IL4,CTNNA1,TNF,HSPA1A,HSPA1B,RIPK1,BAK1,CASP2,FGFR1,SGK3,PF4,EYA2,ITGAV,PPP2R1B,FADD,STRADB,MOAP1,IL7,UNC5B,WWOX,NF1,BCL2L1
GOBP_SIGNAL_TRANSDUCTION_IN_RESPONSE_TO_DNA_DAMAGE	AUD	2.12E-05	0.000212774	0.920564	636		blood	TWAS	c5	0.920564	0.999999	WAC,ERCC6,PIDD1,H2AX,HINFP,CHEK1,CD44,PRPF19,KAT5,MUS81,RAD9A,CCND1,STK33,CRY1,RAD9B,FOXM1,RHNO1,ZNF385A,ING4,MDM2,CUL4A,BRCA2,FOXN3,EIF2AK4,RAD51,TP53BP1,WDR76,RPS27L,TIPIN,FEM1B,PML,TICRR,BLM,TELO2,EME2,PLK1,TFAP4,RFWD3,USP10,FBXO31,COPS3,HIC1,TAOK1,ATAD5,BRCA1,CDK5RAP3,GRB2,TP53,THOC1,BABAM1,FZR1,YJU2,BRSK1,FBXO6,MAD2L2,MUC1,CASP9,PYHIN1,MDM4,INTS7,DTL,SDE2,RPA2,SESN2,ZMPSTE24,TTI1,DYRK1A,PTTG1IP,MIF,THOC5,MAP3K20,SP100,GIGYF2,FANCD2,TOPBP1,CEP63,ATRIP,CLOCK,CCNG1,UIMC1,MRNIP,RAD1,RAD17,SOX4,TRIM39,PPP1R10,MDC1,DDX39B,CDC5L,ZNHIT1,HIPK2,CASP2,CCAR2,NBN,ABL1,CDC14B,ABRAXAS1,XPC,CHEK2,NDRG1,DOT1L,PPM1D,BRIP1,TIPRL,USP28,NOP53,SIRT1,KDM1A,SPRED2,SPRED1,ACER2,MSH2,NEK11,RPL26,CDK2,PMAIP1,MAPK14,CDKN1A,BID,DDX5,FBXO4,PLK2,ATM,TREX1,ZNF830,BARD1,KMT5A,MYO6,HUS1,TTI2,MRE11,CDKN1B,TAOK3,BATF,MARCHF7,RNASEH2B,SMYD2,PTPN11,RINT1,BABAM2,SYF2,TRIAP1,PAXIP1,ETAA1,GADD45A,EME1
GOBP_SINGLE_FERTILIZATION	AUD	-7.72E-07	0.000179389	0.996568	500		blood	TWAS	c5	0.996568	0.999999	FAM170B,VDAC2,FOLR3,FOLR2,TARBP2,CD9,CCT2,MFGE8,ABHD2,CACNA1H,SPACA3,H3-3B,PCSK4,ATP8B3,RAB3A,SPACA6,OVGP1,UBAP2L,ASH1L,CCT3,KDM5B,CD46,H3-3A,PARK7,UMODL1,CRKL,SNU13,WBP2NL,PKDREJ,ADCY3,PLB1,CCT4,WDR48,MST1R,HYAL3,TRPC3,SLC22A16,TCP1,HSPA1L,CCDC136,HOXA9,HOXA10,ZP3,POMZP3,STXBP1,B4GALT1,UNC13B,MYH9,NPM2,CCT7,AP3B1,LHFPL2,CCT8,IGSF8,HEXB,SPAG8,SMAD4,IRAG2,UBXN8,TRIM36,AKAP3,TUBGCP3,STX2,LLCFC1,GNPDA1,CCT5,PLCB1,TRPC6,SPAG1,TEX101,IFTAP,GLIPR1L2,PLAT,GLIPR1L1,SPA17,SPESP1
GOBP_SINGLE_STRANDED_VIRAL_RNA_REPLICATION_VIA_DOUBLE_STRANDED_DNA_INTERMEDIATE	AUD	5.17E-05	0.000499116	0.917492	99		blood	TWAS	c5	0.917492	0.999999	RESF1,INPP5K,TRIM28,SETDB1,SMARCB1,APOBEC3A,APOBEC3B,APOBEC3C,APOBEC3D,APOBEC3G,APOBEC3H,CXCL8,TOP2B,MORC2,APOBEC3F,MPHOSPH8,TASOR
GOBP_SINGLE_STRAND_BREAK_REPAIR	AUD	7.32E-05	0.000705494	0.917391	61		blood	TWAS	c5	0.917391	0.999999	ERCC6,TDP1,PARP1,APLF,APTX,SIRT1,XRCC1,ERCC8,TERF2
GOBP_SISTER_CHROMATID_COHESION	AUD	-7.91E-07	0.000266615	0.997633	322		blood	TWAS	c5	0.997633	0.999999	SLF2,MCMBP,DDX11,PHB2,DDX12P,RB1,REC8,PLK1,CTCF,RAD51C,MAU2,PPP2R1A,HORMAD1,POGZ,SMC1B,SGO2,PDS5A,BOD1,TENT4A,SLF1,STAG3,STAG3L4,STAG3L1,NSMCE2,FBXW7,SMC3,STAG3L3,RAD21,PDS5B,DSCC1,CTNNB1,AXIN2,MACROH2A1,SMC5,MRE11,STAG1,TNKS,WAPL,STAG3L2,CHTF8
GOBP_SKELETAL_MUSCLE_ADAPTATION	AUD	-2.67E-06	0.000576907	0.996304	49		blood	TWAS	c5	0.996304	0.999999	CAMK2G,ACTN3,ATP2A2,RPS6KB1,CFLAR,TNNC1,PPP3CA,IL15,TNNT1
GOBP_SKELETAL_MUSCLE_CELL_DIFFERENTIATION	AUD	4.20E-05	0.000446296	0.925083	166		blood	TWAS	c5	0.925083	0.999999	CDON,RB1,SOX8,ZNF689,BCL9,BTG2,AKIRIN1,HEYL,HIVEP3,MAFF,DDX17,GPC1,NLN,LEMD2,NOTCH1,GTF3C5,SAP30,EOMES,CYP26B1,KLF5,MED20,ATF3,ASB2,KRAS,SELENON,CITED2,EPHB1,DDX5,FOXN2,MEF2C,UQCC2,FOS,HLF,NR1D2,EGR2,NUPR1
GOBP_SKELETAL_MUSCLE_CELL_PROLIFERATION	AUD	-1.07E-05	0.000704773	0.987896	104		blood	TWAS	c5	0.987896	0.999999	SIX5,AKIRIN1,SRC,PAXBP1,CFLAR,FGF2,JAK2,CAV2,ANGPT1,HGF,SELENON,EPHB1,PPARD,KPNA1,FOS
GOBP_SKELETAL_MUSCLE_CONTRACTION	AUD	-1.66E-05	0.000315754	0.958185	200		blood	TWAS	c5	0.958185	0.999999	TNNI2,TNNT3,ACTN3,STAC3,C12orf57,HSP90AA1,SLC8A3,ATP2A1,CCDC78,RPS6KB1,SCN4A,CHRNB1,GAA,DMPK,GSTM2,TNNC2,TNNC1,TNF,JSRP1,KCNJ2,TNNT1,ATP8A2,CASQ1,MYH3,RCSD1,SYNM,STAC,GSTO1
GOBP_SKELETAL_MUSCLE_ORGAN_DEVELOPMENT	AUD	-5.31E-06	0.00028791	0.98528	470		blood	TWAS	c5	0.98528	0.999999	CDON,IGF2,ACTN3,YBX3,WNT10B,ITGA7,MYL6,MYL6B,STAC3,RB1,CFL2,SPG11,FBXO22,SOX8,ZNF689,CNTNAP1,RPS6KB1,BCL2,RYR1,VRK3,SKI,BCL9,BTG2,AKIRIN1,HEYL,HIVEP3,RCAN1,MAFF,DDX17,EP300,CCNT2,CFLAR,DES,GPC1,VAMP5,POPDC2,USP19,GPX1,RHOA,DAG1,FLNB,FGFRL1,NLN,RIPOR2,FLOT1,LEMD2,SMO,PLEC,BIN3,NIBAN2,NOTCH1,GTF3C5,PPP3CA,SAP30,DLL1,EOMES,MSC,BASP1,CYP26B1,IGSF8,CASQ1,SVIL,CAV2,CAV1,KLF5,MED20,LARGE1,ATF3,ASB2,PRKAA1,KRAS,SELENON,CITED2,EPHB1,CTNNB1,DDX5,FOXN2,MEF2C,MAPK14,UQCC2,FOS,NF1,HLF,GPCPD1,NR1D2,COL19A1,HLX,EGR2,ACVR1,NUPR1,DISP1
GOBP_SKELETAL_MUSCLE_SATELLITE_CELL_PROLIFERATION	AUD	2.91E-05	0.000705284	0.96705	83		blood	TWAS	c5	0.96705	0.999999	SIX5,AKIRIN1,PAXBP1,CFLAR,FGF2,JAK2,ANGPT1,EPHB1,PPARD,KPNA1
GOBP_SKELETAL_MUSCLE_TISSUE_REGENERATION	AUD	-8.67E-06	0.000446306	0.984496	157		blood	TWAS	c5	0.984496	0.999999	CD81,WNT10B,TARBP2,CD9,CAPN3,SGCA,SOX15,HDGFL2,BCL9,AKIRIN1,CFLAR,GPX1,DAG1,HOPX,IFRD1,MTPN,EZH2,BIN3,PPP3CA,WNT7A,ANXA1,KLF5,LARGE1,SELENON,TGFBR2,PPARD,KPNA1,PTGFRN,FZD7
GOBP_SKELETAL_SYSTEM_MORPHOGENESIS	AUD	5.68E-06	0.000166416	0.972751	762		blood	TWAS	c5	0.972751	0.999999	FGFR2,PLEKHA1,COL13A1,NODAL,SGPL1,IFITM5,EXT2,LTBP3,ACTN3,LRP5,INPPL1,SERPINH1,CHST11,TRPV4,MGP,TULP3,WNT10B,RARG,HOXC4,MMP14,BMP4,PSEN1,FOXN3,GSC,CHSY1,FMN1,SMAD3,IFT140,PKD1,GLG1,NLE1,THRA,RARA,HOXB2,HOXB3,HOXB4,HOXB7,HOXB9,PHOSPHO1,COL1A1,CHAD,TMEM107,EIF4A3,SMAD2,ACP5,SLC39A3,FUZ,DHRS3,SKI,SLC39A1,THBS3,MEF2D,ALPL,FGR,ZMPSTE24,CBS,LRP5L,INSIG2,PRKRA,BMPR2,ATG9A,ACVR2B,WDR48,CSRNP1,CTNNB1,LTF,SETD2,WDR19,FBN2,NDST1,ANXA6,CCN2,RAB23,BMP6,ATG9B,DYNC2I1,HOXA1,HOXA2,HOXA3,HOXA5,HOXA9,POR,BMP1,FGFR1,SFRP1,RDH10,COL27A1,RAB33B,WNT7A,BPNT2,SATB2,CYP26B1,ZFAND5,MTHFD1L,MTHFD1,ZEB1,TMEM119,FLVCR1,NOG,RARB,PPARGC1B,RUNX2,TGFBR2,CITED2,TGFBR1,WWOX,GLI3,AXIN2,MEF2C,SPEF2,NIPBL,TIFAB,MAPK14,P2RX7,RYK,PEX7,ARID5B,TGFB3,TRIP11,DLG1,DSCAML1,INSIG1,NAB1,EXT1,SMPD3,RFLNB,TIPARP
GOBP_SKIN_DEVELOPMENT	AUD	2.53E-06	0.000176434	0.988554	847		blood	TWAS	c5	0.988554	0.999999	LDB1,SUFU,AKR1C3,MACROH2A2,LIPM,LIPN,ST14,TSG101,PLAAT4,NUMA1,PPHLN1,VDR,WNT10B,ACVR1B,KRT80,KRT7,KRT86,KRT81,KRT5,KRT74,KRT72,KRT73,KRT2,KRT1,KRT77,KRT79,KRT8,PTGES3,CYP27B1,LATS2,TGM1,ZFP36L1,PSEN1,PKD1,DNASE1L2,PPL,TRADD,TRIM16,KRT9,JUP,KRT10,ETV4,ITGA3,COL1A1,NME2,ALOX12,ALOX15B,ALOX12B,ALOXE3,ITGB4,EVPL,APCDD1,BCL2,COL5A3,LSR,RYR1,ZFP36,PIAS4,CNFN,FUZ,ACER1,PIP5K1A,ASH1L,TMEM79,GORAB,IRF6,CLIC4,STMN1,SFN,KDF1,AHDC1,HDAC1,ZMPSTE24,ELOVL1,PTCH2,DHCR24,TGM3,TRPC4AP,STK4,LAMA5,BCR,GRHL1,EDAR,ROCK2,COL5A2,PUM2,SOS1,ASPRV1,CSTA,WDR48,CTNNB1,FLNB,HPSE,ADAMTS2,NSUN2,TNF,LTB,FOXQ1,SRF,DSP,SMO,EZH2,NOM1,PLEC,SHARPIN,ASAH1,FZD3,UGCG,SLC27A4,NOTCH1,AQP3,RBPJ,PPP3CA,CASP3,EREG,LDB2,PALLD,NGFR,DLL1,FZD6,CERS3,TP63,KAZN,MAFB,MYSM1,CYP26B1,ATP8A2,AP3B1,IL18,ANXA1,SGPP1,JAG1,KRT36,SMAD4,ERCC2,PRKCH,ITGA6,NCOA3,PAX6,LGR4,TRAF3IP2,TGFB2,ITGA2,ARRDC3,FST,MACROH2A1,EXPH5,MAP2K1,PDGFA,ZDHHC21,COL5A1,OPN3,FGFR2,SAV1,NF1,GATA6,SLC2A10,ZBED2,SRSF6,WNT16,MED1,ROCK1,EPHA2,SLITRK5,ADAM9,IFT74,EXT1,RELA,CLDN4,FOSL2,CD109,HDAC2
GOBP_SKIN_EPIDERMIS_DEVELOPMENT	AUD	5.52E-06	0.000315551	0.986055	321		blood	TWAS	c5	0.986055	0.999999	LDB1,NUMA1,WNT10B,ACVR1B,DNASE1L2,TRADD,APCDD1,BCL2,PIAS4,FUZ,TMEM79,GORAB,HDAC1,ZMPSTE24,TGM3,TRPC4AP,LAMA5,EDAR,PUM2,SOS1,HPSE,NSUN2,TNF,FOXQ1,SMO,NOM1,FZD3,NOTCH1,RBPJ,LDB2,NGFR,DLL1,FZD6,TP63,MYSM1,AP3B1,SMAD4,ERCC2,LGR4,CTNNB1,TGFB2,FST,PDGFA,ZDHHC21,FGFR2,SAV1,NF1,GATA6,EXT1,CD109
GOBP_SKIN_MORPHOGENESIS	AUD	-0.00446159	0.0124175	0.719371	40	0.502743	blood	TWAS	c5	0.719371	0.999999	PSEN1,COL1A1,ERRFI1,SRF,TP63,ITGA6,ITGA2
GOBP_SLEEP	AUD	-2.52E-05	0.000499128	0.959696	82		blood	TWAS	c5	0.959696	0.999999	ADRB1,PTGDR,CHRNB2,ADORA1,PARP1,PER3,ADORA2A,CACNA1I,OXTR,GHRL,SRD5A1,SLC29A1,PTGDS,IL18,BTBD9,FOS
GOBP_SMAD_PROTEIN_COMPLEX_ASSEMBLY	AUD	0.000137168	0.000996417	0.890508	59	0.806201	blood	TWAS	c5	0.890508	0.999999	SMAD6,SMAD3,SMAD2,EID2,PARP1,FKBP1A,SMAD1,SMAD4,LDLRAD4,PMEPA1,PPM1A
GOBP_SMAD_PROTEIN_SIGNAL_TRANSDUCTION	AUD	6.03E-05	0.00035279	0.864242	271		blood	TWAS	c5	0.864242	0.999999	PBLD,NODAL,ZMIZ1,FAM89B,RBM14,GDF11,LRP1,INHBE,BMP4,CILP,SMAD6,SMAD3,HEXA,SH2B1,NUP93,SMAD2,SMAD7,GDF15,SKI,LEFTY1,PARP1,BMP8A,BMP8B,INHBB,BMPR2,GDF7,SPTBN1,ATOH8,TF,GDF9,SUB1,DAB2,LNPEP,KIAA0319,BMP6,HIPK2,ZMIZ2,JAK2,PPARG,SMAD1,JUN,MAGI2,BMP2,VEPH1,SMAD4,TOB1,NCEH1,RBPMS,TGFBR1,CCN3,TGFB2,SMAD5,BMPR1A,FOS,TGFB3,VIM
GOBP_SMALL_REGULATORY_NCRNA_3_END_PROCESSING	AUD	-1.37E-05	0.000704946	0.984455	61		blood	TWAS	c5	0.984455	0.999999	ERI2,TENT4B,EXOSC6,FBL,EXOSC9,ERI1,EXOSC2,LARP7,PARN,EXOSC3,EXOSC8,FBLL1,EXOSC7,EXOSC10,EXOSC5
GOBP_SMALL_REGULATORY_NCRNA_PROCESSING	AUD	4.66E-05	0.000498669	0.925583	156		blood	TWAS	c5	0.925583	0.999999	TRUB1,NCOR2,TARBP2,METTL3,BMP4,DICER1,SMAD3,NCOR1,STAT3,TP53,SMAD2,MAP2K2,HENMT1,ADAR,ZC3H12A,SNIP1,ZMPSTE24,TUT4,DGCR8,PRKRA,PUM2,NCBP2,TNF,RIPK1,SRRT,AGO2,SPOUT1,PUS10,PPP3CA,SMAD1,ESR1,NCBP1,TSNAX,IL6,AGO4,PUM1,AGO1,AGO3,TUT7,SRSF3,DDX5,DROSHA,ZC3H7A,MAP2K1
GOBP_SMOOTHENED_SIGNALING_PATHWAY	AUD	-1.19E-05	0.000217914	0.956503	470		blood	TWAS	c5	0.956503	0.999999	PKD2L1,BTRC,SUFU,ARL3,TCTN3,DYNC2H1,CDON,IFT81,TCTN1,TCTN2,TULP3,WNT10B,GLI1,CENPJ,RB1,TEDC1,KIAA0586,CHSY1,DISP2,TTBK2,ULK3,IFT140,TEDC2,CLUAP1,CREBBP,GLIS2,MGRN1,GAS8,IFT20,RAB34,TUBD1,MAP3K10,FUZ,HIPK1,CPLANE2,GORAB,PTCH2,STIL,HSPB11,CFAP410,STK36,SEPTIN2,IFT122,KCTD6,BBS7,CC2D2A,WDR19,TXNDC15,CTNNA1,NDST1,ENPP1,GPC2,SMO,TTC26,HIPK2,POR,SFRP1,SSNA1,VCP,GAS1,PTCH1,EVC2,EVC,RORA,HHAT,IFT27,SERPINE2,DLG5,TMEM17,WDPCP,DZIP1L,NOG,FBXL17,RUNX2,TMEM231,C2CD3,PAX6,TGFBR2,TBC1D32,GLI3,GPR161,KCTD21,CDK20,HERC4,FGFR2,TTC23,TTC21B,IFT57,HES1,WDR11,CD3E,IFT52,IFT172,ARL13B,UCHL5,RO60,EXT1,DISP3,MKS1,DISP1
GOBP_SMOOTH_MUSCLE_CELL_APOPTOTIC_PROCESS	AUD	1.68E-06	0.000446476	0.996997	120		blood	TWAS	c5	0.996997	0.999999	PDCD4,SLC7A5,ARRB2,DNMT1,LYPD3,MFN2,ATF4,PPARG,SOD2,SIRT1,E2F3,DIPK2A,MAP2K4,CDKN2A,IFNG,EDN1,LRP6,IL12A
GOBP_SMOOTH_MUSCLE_CELL_CHEMOTAXIS	AUD	2.92E-05	0.000576376	0.959541	78		blood	TWAS	c5	0.959541	0.999999	PDGFD,PARVA,CORO1B,AIF1,LPAR1
GOBP_SMOOTH_MUSCLE_CELL_DIFFERENTIATION	AUD	-5.22E-06	0.000267012	0.984413	246		blood	TWAS	c5	0.984413	0.999999	PDCD4,ADM,EFEMP2,FGF9,NFATC4,BMP4,RBPMS2,MESP1,TMEM204,MRTFB,NFATC3,NFATC1,OLFM2,DNMT1,PDGFB,SOD2,SRF,VEGFA,GPER1,ENG,NOTCH1,MED28,ANKRD17,EREG,SGCB,SIRT1,ZEB1,QKI,CTNNB1,MEF2C,MRTFA,FGFR2,GATA6,HES1,HEY1,CTH,ACVR1
GOBP_SMOOTH_MUSCLE_CELL_MATRIX_ADHESION	AUD	9.32E-05	0.00099728	0.925523	44	0.222007	blood	TWAS	c5	0.925523	0.999999	PLAU,EFEMP2,DDR1,SERPINE1,APOD
GOBP_SMOOTH_MUSCLE_CELL_MIGRATION	AUD	3.09E-05	0.000332522	0.925998	325		blood	TWAS	c5	0.925998	0.999999	NRP1,PLAU,PDGFD,PARVA,CORO1B,LRP1,DDIT3,APEX1,TPM1,ABHD2,NDRG4,ITGB3,RPS6KB1,ACE,CRK,BCL2,S1PR2,S100A11,DOCK7,SRC,PDGFB,AAMP,CYP1B1,PLXNA1,DDR1,AIF1,SERPINE1,GNA12,TRIB1,LPAR1,DOCK5,GRB10,IGFBP3,PRKG1,CCN3,GNA13,ITGA2,MEF2C,PPARD,DOCK4,PDGFA,NFE2L2,TLR4,ARPC5,BMPR1A,NF1,ADAMTS1,PLAT,VTN
GOBP_SMOOTH_MUSCLE_CELL_PROLIFERATION	AUD	9.40E-08	0.000217779	0.999656	572		blood	TWAS	c5	0.999656	0.999999	PDCD4,TCF7L2,PDGFD,SF1,EFEMP2,ZNF143,DDIT3,IFNG,FRS2,FOXJ2,AKT1,ANG,NDRG2,BMP4,TPM1,RBPMS2,NDRG4,CDH13,CYBA,SERPINF2,POLDIP2,ITGB3,PHB1,RPS6KB1,ERN1,DNMT1,S1PR2,ELANE,CNN1,PTGIR,CTNNBIP1,GNAI3,MFN2,IL6R,PTGS2,IL10,LDLRAP1,PTAFR,HDAC1,SRC,MMP9,PDGFB,XRCC6,BMPR2,MYD88,RHOA,GNAI2,FGF2,HPGD,HBEGF,SOD2,TNF,AIF1,NOS3,VIPR2,GNA12,GPER1,TRIB1,DBH,JAK2,PPARG,PPARGC1A,EREG,MAP3K5,TNFAIP3,IL15,ID2,JUN,CALCRL,IL18,BMP2,IL6,HMOX1,IGFBP3,PRKG1,TGFBR2,CCN3,CTNNB1,NAA35,CDKN1A,GNA13,ITGA2,MEF2C,PPARD,XRCC5,TLR4,FGFR2,THBS1,BMPR1A,PTEN,IRAK4,CDKN1B,TGFB3,IGF1R,NF1,PIK3CA,MIR339,MNAT1,EDN1,STAT1,ADAMTS1,S1PR1,IL12A,SMPD3,APOD
GOBP_SMOOTH_MUSCLE_CONTRACTION	AUD	-1.32E-05	0.000203868	0.94823	495		blood	TWAS	c5	0.94823	0.999999	ADRA2A,TACR2,ACTA2,ARHGAP42,PIK3C2A,TPCN2,CTTN,MYH11,BBS2,ADORA2B,ORMDL3,SPHK1,TBXA2R,DAPK3,CHRNB2,PTGS2,ADORA1,ATP2B4,EDN3,PLA2G6,ROCK2,NMUR1,MYLK,OXTR,GHRL,CD38,GUCY1A1,APBB2,ADRB2,SRF,GPER1,RAP1GDS1,F2R,CALCRL,SPX,DOCK5,SOD1,MKKS,CAV1,PRKG1,PROK2,SULF2,FKBP1B,SLC8A1,ITGA2,TIFAB,ADA,KCNMA1,DOCK4,ABAT,ZDHHC21,DLG1,SETD3,TRPV1,P2RX1,ROCK1,RGS2,EDN1,HTR7
GOBP_SMOOTH_MUSCLE_TISSUE_DEVELOPMENT	AUD	1.52E-05	0.00057659	0.978973	62		blood	TWAS	c5	0.978973	0.999999	EFEMP2,BMP4,MYLK,SRF,SMO,ENG,PTCH1,PKD2,ZFAND5,NF1,DLG1,TIPARP
GOBP_SNARE_COMPLEX_ASSEMBLY	AUD	1.36E-05	0.000407682	0.973295	136		blood	TWAS	c5	0.973295	0.999999	VPS11,UVRAG,VPS33A,VAMP1,VPS39,PRRT2,STX4,VAMP2,ANKRD27,VAMP3,VPS16,VAMP8,VPS8,SNCA,SEPTIN8,VPS41,STXBP1,STX1A,VAMP4,TGFBRAP1
GOBP_SNO_S_RNA_METABOLIC_PROCESS	AUD	-0.000103948	0.000705771	0.882909	47		blood	TWAS	c5	0.882909	0.999999	NUDT16L1,TENT4B,EXOSC6,FBL,EXOSC2,LARP7,PARN,ZCCHC7,EXOSC3,NUDT16,FBLL1,EXOSC10,EXOSC5
GOBP_SNO_S_RNA_PROCESSING	AUD	-9.57E-05	0.000705933	0.892118	39		blood	TWAS	c5	0.892118	0.999999	TENT4B,EXOSC6,FBL,EXOSC2,LARP7,PARN,EXOSC3,FBLL1,EXOSC10,EXOSC5
GOBP_SNRNA_METABOLIC_PROCESS	AUD	-2.08E-06	0.00031566	0.99473	237		blood	TWAS	c5	0.99473	0.999999	ZNF143,ZCCHC8,INTS14,SNAPC5,USB1,EXOSC6,METTL16,ELL,SNAPC2,INTS11,INTS3,INTS7,ZC3H8,INTS12,EXOSC9,MEPCE,INTS1,INTS10,INTS9,EXOSC2,SNAPC4,SNAPC3,LARP7,ICE2,INTS8,INTS2,ELL2,RPAP2,ZCCHC7,INTS6,EXOSC3,EXOSC8,SNAPC1,CDK7,RBM7,INTS13,MTREX,INTS4,EXOSC7,METTL4,TUT1,INTS5,USPL1,EXOSC10,NOP10,CC2D1A
GOBP_SNRNA_PROCESSING	AUD	1.72E-05	0.00044633	0.969201	129		blood	TWAS	c5	0.969201	0.999999	INTS14,USB1,EXOSC6,INTS11,INTS3,INTS7,INTS12,EXOSC9,INTS1,INTS10,INTS9,EXOSC2,INTS8,INTS2,INTS6,EXOSC3,EXOSC8,INTS13,INTS4,EXOSC7,TUT1,INTS5
GOBP_SNRNA_TRANSCRIPTION	AUD	7.82E-06	0.000499184	0.9875	84		blood	TWAS	c5	0.9875	0.999999	ZNF143,SNAPC5,ELL,SNAPC2,ZC3H8,MEPCE,SNAPC4,SNAPC3,LARP7,ICE2,ELL2,RPAP2,SNAPC1,CDK7,USPL1,CC2D1A
GOBP_SNRNA_TRANSCRIPTION_BY_RNA_POLYMERASE_II	AUD	3.76E-06	0.000499304	0.993998	74		blood	TWAS	c5	0.993998	0.999999	ZNF143,SNAPC5,ELL,ZC3H8,MEPCE,SNAPC4,SNAPC3,LARP7,ICE2,ELL2,SNAPC1,CDK7,CC2D1A
GOBP_SODIUM_ION_EXPORT_ACROSS_PLASMA_MEMBRANE	AUD	-9.80E-05	0.000996265	0.92163	64	0.702771	blood	TWAS	c5	0.92163	0.999999	ATP1B2,NPPA,ATP1B1,SLC9A1,SLC4A4,ATP1A4,SLC8A1,FXYD2,ATP1B3
GOBP_SODIUM_ION_HOMEOSTASIS	AUD	-9.35E-06	0.000377347	0.980221	177		blood	TWAS	c5	0.980221	0.999999	EXT2,SCNN1A,SLC12A3,ACE,ATP1B2,CYP4F12,CYP4F2,SCNN1D,ATP1B1,ADORA1,SLC9A1,TMPRSS3,ADORA2A,UPK3A,GNAI2,SLC12A2,CORIN,SPX,ATP1A4,SLC1A3,SLC8A1,SLC12A1,EDN1,ATP1B3,EXT1
GOBP_SODIUM_ION_IMPORT_ACROSS_PLASMA_MEMBRANE	AUD	-0.000222701	0.000988341	0.821724	60	0.268217	blood	TWAS	c5	0.821724	0.999999	SCNN1A,SLC5A2,TRPM4,SCNN1D,SLC9A1,SLC12A2,SLC9A3,SLC9A9,SLC8A1
GOBP_SOMATIC_DIVERSIFICATION_OF_IMMUNE_RECEPTORS	AUD	1.78E-05	0.000266673	0.946767	393		blood	TWAS	c5	0.946767	0.999999	POLL,SWAP70,CLCF1,KMT5B,STAT6,TP53BP1,EXOSC6,ATAD5,LIG3,TNFSF13,THOC1,TCF3,ERCC1,LIG1,KMT5C,MAD2L2,ADAR,IL10,SAMHD1,CTNNBL1,CD40,MCM3AP,SANBR,APLF,HMCES,TFRC,RNF168,MLH1,IL4,TCF7,SHLD3,CCR6,PMS2P1,CYREN,PMS2,NBN,HMGB2,SLC15A4,CD28,MSH3,BCL6,EXOSC3,UNG,MSH2,PTPRC,DCLRE1C,RNF8,NDFIP1,ATM,XRCC4,TNFSF4,SHLD2,HMGB1,BATF,RIF1,BCL11B,YY1,SHLD1,PAXIP1,MSH6,POLB,PMS2P5,SUPT6H,IL27RA
GOBP_SOMATIC_DIVERSIFICATION_OF_IMMUNE_RECEPTORS_VIA_SOMATIC_MUTATION	AUD	1.96E-05	0.00057562	0.972814	91		blood	TWAS	c5	0.972814	0.999999	POLL,ADAR,SAMHD1,MCM3AP,MLH1,PMS2P1,PMS2,UNG,MSH2,MSH6,POLB,PMS2P5
GOBP_SOMATIC_DIVERSIFICATION_OF_IMMUNOGLOBULINS	AUD	2.63E-05	0.000287977	0.927361	354		blood	TWAS	c5	0.927361	0.999999	POLL,SWAP70,CLCF1,KMT5B,STAT6,TP53BP1,EXOSC6,ATAD5,TNFSF13,THOC1,TCF3,ERCC1,KMT5C,MAD2L2,IL10,SAMHD1,CTNNBL1,CD40,MCM3AP,SANBR,APLF,HMCES,TFRC,RNF168,MLH1,IL4,SHLD3,CCR6,PMS2P1,CYREN,PMS2,NBN,SLC15A4,CD28,MSH3,BCL6,EXOSC3,UNG,MSH2,PTPRC,RNF8,NDFIP1,XRCC4,TNFSF4,SHLD2,BATF,RIF1,YY1,SHLD1,PAXIP1,MSH6,POLB,PMS2P5,SUPT6H,IL27RA
GOBP_SOMATIC_DIVERSIFICATION_OF_IMMUNOGLOBULINS_INVOLVED_IN_IMMUNE_RESPONSE	AUD	2.14E-05	0.00031553	0.946011	294		blood	TWAS	c5	0.946011	0.999999	SWAP70,CLCF1,KMT5B,STAT6,TP53BP1,EXOSC6,ATAD5,TNFSF13,THOC1,ERCC1,KMT5C,MAD2L2,IL10,CD40,SANBR,APLF,HMCES,TFRC,RNF168,MLH1,IL4,SHLD3,CCR6,NBN,SLC15A4,CD28,BCL6,EXOSC3,UNG,MSH2,PTPRC,RNF8,NDFIP1,TNFSF4,SHLD2,BATF,RIF1,SHLD1,PAXIP1,MSH6,SUPT6H,IL27RA
GOBP_SOMATIC_STEM_CELL_DIVISION	AUD	3.53E-05	0.000705973	0.960083	69		blood	TWAS	c5	0.960083	0.999999	HOXB4,NOTCH1,WNT7A,LBH,ZFP36L2,TGFB2,FUT10,FZD7
GOBP_SOMATIC_STEM_CELL_POPULATION_MAINTENANCE	AUD	0.000258687	0.000984721	0.792781	155	0.290052	blood	TWAS	c5	0.792781	0.999999	LDB1,NODAL,ASCL2,SPI1,CUL4A,MED6,STAT3,SKI,BCL9,MED15,PAX8,GATA2,RAF1,REST,SOX4,POU5F1,SMO,KLF10,ZHX2,SFRP1,LDB2,MED28,RBPJ,WNT7A,TP63,LBH,SALL4,NOG,MED21,ZFP36L2,MED17,MYC,BMPR1A,HES1,RIF1,BRAF,MED27,MED30,TAF6L
GOBP_SOMITE_DEVELOPMENT	AUD	-5.81E-05	0.000497489	0.907083	243		blood	TWAS	c5	0.907083	0.999999	TAF10,TMED2,RAD51B,PSEN1,SMAD3,MESP1,PALB2,RBBP6,TBX6,NKD1,NLE1,KAT2A,MEOX1,TP53,PLXNA2,EP300,EPB41L5,LOXL3,POGLUT1,SFRP2,WDR19,SMO,XRCC2,LFNG,NKX3-1,SFRP1,CRB2,NOTCH1,NRARP,PTCH1,RBPJ,DLL1,PCDH8,MTHFD1,COBL,SMAD4,NOG,ABI1,HES7,TBXT,NUP133,SEMA3C,AXIN2,ATM,BMPR1A,MIB1,PPP2R3A,LRP6,WNT11
GOBP_SOMITOGENESIS	AUD	-9.21E-05	0.000574077	0.872504	203		blood	TWAS	c5	0.872504	0.999999	TAF10,TMED2,PSEN1,SMAD3,MESP1,PALB2,TBX6,NKD1,NLE1,KAT2A,MEOX1,TP53,PLXNA2,EP300,EPB41L5,POGLUT1,SFRP2,XRCC2,LFNG,NKX3-1,SFRP1,CRB2,NOTCH1,NRARP,RBPJ,DLL1,PCDH8,COBL,SMAD4,ABI1,HES7,TBXT,SEMA3C,AXIN2,ATM,BMPR1A,MIB1,LRP6
GOBP_SPECIFICATION_OF_ANIMAL_ORGAN_IDENTITY	AUD	-2.03E-05	0.000576096	0.971826	116		blood	TWAS	c5	0.971826	0.999999	FRS2,BMP4,MESP1,PAX8,FGF2,SMARCD3,RBPJ,SPRY1,BMP2,CTNNB1,GLI3,AXIN2,MEF2C,FGFR2,ROBO1,EXT1,WNT11
GOBP_SPECIFICATION_OF_SYMMETRY	AUD	-3.00E-05	0.000287936	0.917153	381		blood	TWAS	c5	0.917153	0.999999	WNT8B,DPCD,SUFU,ENKUR,NODAL,DYNC2H1,TMED2,DDIT3,SETDB2,DNAAF2,BMP4,PSEN1,PCSK6,SMAD3,BBS4,MESP1,IFT140,TBX6,CLUAP1,NDRG4,GAS8,ODAD4,DNAI2,TMEM107,FOXJ1,CCDC40,SMAD2,RTTN,ODAD3,CFAP45,VANGL2,LEFTY1,STIL,RNF207,AP1B1,DRC1,ACVR2B,BBS7,CC2D2A,AHI1,SRF,SMO,GALNT11,DNAH11,ENG,PIERCE1,NOTCH1,PKD2,DLL1,DNAAF11,ANKS6,DNAAF1,IFT172,MKKS,DAAM2,NPHP3,ALG5,ASB2,RFX3,HIF1A,NBL1,C2CD3,KIF3B,MICAL2,TGFBR2,CITED2,DYNC2LI1,CTNNB1,TBC1D32,MEF2C,GREM2,PKD1L1,BICC1,PIERCE2,MIB1,IFT57,BBS5,IFT52,ARL13B,ACVR2A,IFT74,ACVR1,NOTCH2,MKS1,AIDA,DISP1
GOBP_SPERMATID_DIFFERENTIATION	AUD	2.29E-05	0.000235229	0.922383	456		blood	TWAS	c5	0.922383	0.999999	JAM3,KAT5,TARBP2,GLI1,ACRBP,RNF17,FNDC3A,CCNB1IP1,REC8,TSSK4,CATSPER2,BBS4,ABHD2,CIB1,BBS2,DRC7,PLD6,PAFAH1B1,ZMYND15,H3-3B,CEP131,CCDC42,TPGS1,PCSK4,TSSK6,DMRTC2,NECTIN2,KLC3,SIX5,BAX,RFX2,MFSD14A,H3-3A,MAST2,TBC1D20,PANK2,SEMG1,TTLL1,SBF1,RHBDD1,AGFG1,KDM3A,NECTIN3,CFAP44,IQCG,SLC22A14,TTC21A,SLC26A6,DNAH1,ING2,SPINK2,ROPN1L,AFF4,CATSPER3,NSUN2,CCR6,EHMT2,UBE2J1,DPY19L2P2,DLD,CCDC136,TTC26,STRBP,CFAP157,ODF2,PTCH1,TBPL1,HMGB2,BRIP1,CATSPERE,TTC12,RIMBP3C,MKKS,TMEM119,IFT81,PACRG,QKI,TMF1,YTHDC2,JAM2,SMARCA2,GARIN1A,ARMC12,SRPK1,SLC26A8,RNF8,OSBP2,UBE2B,SPEF2,NEURL1,ARMC2,VPS13B,SPAG17,H1-7,DPY19L2,HOOK1,CABYR,CFAP58,SELENOF,SYCP3,FANCG,SEPTIN4,CEP57,VPS54,FSCN3
GOBP_SPERMATID_NUCLEUS_DIFFERENTIATION	AUD	-6.91E-06	0.000576824	0.990438	47		blood	TWAS	c5	0.990438	0.999999	KAT5,TSSK6,DMRTC2,NECTIN2,MFSD14A,AGFG1,KDM3A,TBPL1,HMGB2,TMF1,SRPK1,H1-7,SELENOF
GOBP_SPERM_AXONEME_ASSEMBLY	AUD	2.04E-05	0.000499129	0.96743	98		blood	TWAS	c5	0.96743	0.999999	BBS2,DRC7,CEP131,TPGS1,TTLL1,CFAP44,IQCG,DNAH1,TTC12,UBE2B,SPEF2,NEURL1,ARMC2,CFAP58
GOBP_SPERM_CAPACITATION	AUD	0.00784471	0.00982894	0.424799	48	0.872566	blood	TWAS	c5	0.424799	0.999999	CATSPER2,ABHD2,PCSK4,SEMG1,SLC22A14,SLC26A6,ROPN1L,CCR6,DLD,CATSPERE,SLC26A8,CABYR
GOBP_SPERM_EGG_RECOGNITION	AUD	2.40E-06	0.000267011	0.992842	208		blood	TWAS	c5	0.992842	0.999999	VDAC2,FOLR3,FOLR2,CD9,CCT2,SPACA3,PCSK4,ATP8B3,OVGP1,UBAP2L,CCT3,CCT4,TCP1,HSPA1L,ZP3,POMZP3,B4GALT1,CCT7,CCT8,CCT5,TEX101,GLIPR1L2,SPA17,SPESP1
GOBP_SPERM_FLAGELLUM_ASSEMBLY	AUD	1.97E-05	0.000499081	0.968528	104		blood	TWAS	c5	0.968528	0.999999	BBS2,DRC7,CEP131,TPGS1,KLC3,TTLL1,CFAP44,IQCG,DNAH1,TTC12,UBE2B,SPEF2,ARMC12,NEURL1,ARMC2,CFAP58
GOBP_SPERM_MOTILITY	AUD	1.63E-06	0.000242127	0.994618	368		blood	TWAS	c5	0.994618	0.999999	DPCD,ENO4,ENKUR,TACR2,LDHC,CATSPER1,CATSPER2,SORD,BBS2,DRC7,GAS8,TAC4,CCDC40,CEP131,ODAD3,TPGS1,KLC3,CFAP45,ATP1A4,ATP2B4,INPP5B,NPHP4,SEMG1,PLTP,CACNA1I,TTLL1,ADCY3,TTLL3,CFAP44,IQCG,SLC22A14,TTC21A,LZTFL1,KIF9,DNAH1,ING2,ROPN1L,CATSPER3,SLC22A16,CCR6,TCTE1,DNAH11,SLC9B1,SLC9B2,DNAAF11,CATSPERE,TTC12,QRICH2,CFAP251,NME8,TMF1,TEKT2,TTLL9,INTS13,UBE2B,SPEF2,ARMC12,SLC26A8,NEURL1,ARMC2,TEX101,CFAP58,CCNYL1,CLXN,SEPTIN4,VPS13A
GOBP_SPHINGOID_METABOLIC_PROCESS	AUD	1.51E-05	0.000407637	0.970369	164		blood	TWAS	c5	0.970369	0.999999	ASAH2B,SPTLC2,SPHK1,KDSR,PLPP2,SPHK2,ACER1,NAAA,PLPP1,ASAH1,ABCA2,SGPP1,ACER2,SPTLC1,SPTSSA,SPTLC3,DEGS2,SGPP2,ACER3,PLPP3
GOBP_SPHINGOLIPID_BIOSYNTHETIC_PROCESS	AUD	1.55E-05	0.000223189	0.944675	529		blood	TWAS	c5	0.944675	0.999999	SGMS1,ASAH2B,SGPL1,SAMD8,SIRT3,SMPD1,ALDH3B2,ALDH3B1,CERS5,ORMDL2,SPTLC2,HACD3,ST3GAL2,PEMT,ORMDL3,P2RX1,SPNS2,SPHK1,VAPA,KDSR,CSNK1G2,CYP4F22,PLPP2,PRKD2,SPHK2,ACER1,CERS4,CERS2,B4GALT3,A3GALT2,ELOVL1,B4GALT5,PLA2G6,A4GALT,SMPD4,ORMDL1,PRKD3,ST3GAL5,B4GALT4,HACD2,PPM1L,SPTSSB,PRKCD,ELOVL6,PLPP1,B3GALT4,ASAH1,CLN8,UGCG,ST6GALNAC6,ST6GALNAC4,ABCA2,SGMS2,TM9SF2,UGT8,ST3GAL1,CERS3,CERS6,ST8SIA4,CERKL,B4GALT6,SGPP1,ST6GALNAC3,LARGE1,ACER2,PRKAA1,DEGS1,ELOVL5,ELOVL4,ELOVL7,GAL3ST1,PNPLA1,ST3GAL3,P2RX7,SMPD2,SPTLC1,HACD4,ST8SIA1,SPTSSA,PRKD1,SPTLC3,AGK,DEGS2,SGPP2,ST8SIA6,HACD1,B3GALT2,ACER3,PLPP3
GOBP_SPHINGOLIPID_MEDIATED_SIGNALING_PATHWAY	AUD	-0.0178173	0.010953	0.103802	60	0.723502	blood	TWAS	c5	0.103802	0.999999	AKT1,SPNS2,SPHK1,S1PR2,S1PR5,S1PR4,SPHK2,EZR,PIK3CG,RAC1,S1PR3,S1PR1,PLPP3,SMPD3
GOBP_SPHINGOLIPID_METABOLIC_PROCESS	AUD	9.27E-06	0.000161966	0.954381	849		blood	TWAS	c5	0.954381	0.999999	SGMS1,ASAH2B,SGPL1,SAMD8,SIRT3,FADS3,SMPD1,ALDH3B2,ALDH3B1,GLTP,CERS5,ORMDL2,SPTLC2,HACD3,CLN6,HEXA,ST3GAL2,PEMT,ORMDL3,P2RX1,SPNS2,SPHK1,VAPA,KDSR,CSNK1G2,CYP4F22,PLPP2,PRKD2,SPHK2,BAX,PPP2R1A,ACER1,CERS4,CPTP,CERS2,B4GALT3,SMPDL3B,SERINC2,A3GALT2,PPT1,ELOVL1,SERINC3,B4GALT5,PLA2G6,NAGA,A4GALT,CERK,SMPD4,ORMDL1,PRKD3,HTRA2,SFTPB,ST3GAL5,B4GALT4,HACD2,PPM1L,B3GALNT1,SPTSSB,GLB1,PRKCD,ELOVL6,NAAA,PPP2CA,GM2A,PLPP1,SERINC5,NEU1,B3GALT4,ASAH1,CLN8,UGCG,ST6GALNAC6,ST6GALNAC4,ABCA2,FUT7,SGMS2,CEL,TM9SF2,UGT8,ST3GAL1,CERS3,ARV1,CERS6,ST8SIA4,CERKL,B4GALT6,SGPP1,HEXB,CERT1,GBA2,ST6GALNAC3,LARGE1,ACER2,PRKAA1,PSAP,NSMAF,DEGS1,ELOVL5,ENPP2,SUMF1,ELOVL4,ELOVL7,GAL3ST1,PNPLA1,TECR,ST3GAL3,P2RX7,TEX2,SERINC1,SMPDL3A,SMPD2,SPTLC1,HACD4,ST8SIA1,GALC,SPTSSA,PRKD1,SPTLC3,AGK,DEGS2,SGPP2,ST8SIA6,HACD1,B3GALT2,ACER3,NEU3,PLPP3,PLA2G15,SMPD3
GOBP_SPHINGOMYELIN_BIOSYNTHETIC_PROCESS	AUD	-3.73E-06	0.000446745	0.993342	84		blood	TWAS	c5	0.993342	0.999999	SGMS1,SAMD8,SPTLC2,PEMT,ORMDL3,VAPA,ORMDL1,SGMS2,SPTLC1
GOBP_SPHINGOMYELIN_METABOLIC_PROCESS	AUD	-1.24E-05	0.000377486	0.973837	140		blood	TWAS	c5	0.973837	0.999999	SGMS1,SAMD8,SMPD1,SPTLC2,PEMT,ORMDL3,VAPA,SMPDL3B,SMPD4,ORMDL1,PRKCD,ABCA2,SGMS2,SMPDL3A,SMPD2,SPTLC1,SMPD3
GOBP_SPHINGOSINE_1_PHOSPHATE_RECEPTOR_SIGNALING_PATHWAY	AUD	-0.0177167	0.0112051	0.113847	55	0.808305	blood	TWAS	c5	0.113847	0.999999	AKT1,SPNS2,SPHK1,S1PR2,S1PR5,S1PR4,SPHK2,EZR,PIK3CG,PIK3CB,RAC1,S1PR3,S1PR1
GOBP_SPHINGOSINE_BIOSYNTHETIC_PROCESS	AUD	1.29E-05	0.000576396	0.982194	103		blood	TWAS	c5	0.982194	0.999999	ASAH2B,SPTLC2,SPHK1,SPHK2,ACER1,ASAH1,ABCA2,ACER2,SPTLC1,SPTSSA,SPTLC3,ACER3
GOBP_SPINAL_CORD_DEVELOPMENT	AUD	2.76E-05	0.000406898	0.946006	263		blood	TWAS	c5	0.946006	0.999999	BAG3,DYNC2H1,ZPR1,SCYL1,EED,TCTN1,TULP3,GDF11,ISL2,PKD1,PLXDC1,DRAXIN,LHX4,LRP8,SOX12,ADARB1,MPST,GDF7,GIGYF2,DCTN1,LOXL3,GATA2,SRD5A1,SOX4,ABT1,SMO,CLN8,PBX3,NOTCH1,PTCH1,OLIG2,PKD2,DLL1,PTBP2,DAB1,DAAM2,NOG,ERCC2,LMO4,PAX6,VLDLR,GLI3,SUFU,MDGA1,PHGDH,SCYL3,NF1,VIT,IFT172
GOBP_SPINDLE_ASSEMBLY	AUD	-3.21E-05	0.00026649	0.904139	465		blood	TWAS	c5	0.904139	0.999999	LZTS2,ABRAXAS2,BCCIP,TUBGCP2,SAC3D1,NUMA1,RPS3,GOLGA2P5,RACGAP1,CENPJ,DYNC1H1,HAUS4,CHMP4A,GOLGA8R,INO80,HAUS2,STARD9,TUBGCP4,RAB11A,PRC1,PLK1,CHMP1A,NCOR1,POLDIP2,SPAG5,KPNB1,CHMP6,CSNK1D,HAUS1,VPS4B,HAUS8,LSM14A,HAUS5,CCDC61,AURKC,CHMP2A,SASS6,GPSM2,TPR,MAP10,RCC1,CDCA8,STIL,CHMP4B,MYBL2,DRG1,TUBGCP6,MAPRE3,CHMP3,CEP97,CEP63,CLASP2,PDCD6IP,MLH1,MAP9,HAUS3,RNF4,HDAC3,CCDC69,TUBB,HSPA1A,HSPA1B,KIFC1,WASHC5,KIFC2,ARHGEF10,CHMP7,ABRAXAS1,CHEK2,SMC3,INCENP,EML3,MZT1,PIBF1,BIRC5,TOGARAM1,HAUS6,GOLGA8K,GOLGA8O,GOLGA8N,NEK6,AURKB,CCSAP,KIF2A,TPX2,KIF3B,MAPRE1,KIF23,TUBGCP3,SENP6,CLASP1,NEK7,AURKA,CHMP2B,WRAP73,MAPRE2,FBXO5,KIF11,GOLGA8H,CHMP1B,CEP192,NDC80,STAG1,TASOR,TNKS,TOGARAM2,ASPM,GOLGA8A,GOLGA8B
GOBP_SPINDLE_ELONGATION	AUD	-0.00485569	0.0130583	0.710006	36	0.592975	blood	TWAS	c5	0.710006	0.999999	NUMA1,RACGAP1,PRC1,PPP2R1A,AURKC,MAP10,CDCA8,INCENP,BIRC5,AURKB,KIF23,KIF11
GOBP_SPINDLE_LOCALIZATION	AUD	-6.46E-06	0.000445613	0.988428	215		blood	TWAS	c5	0.988428	0.999999	ITGB1,KAT5,NUMA1,SPRY2,DYNC1H1,NUSAP1,NDE1,PLK1,SPIRE2,PAFAH1B1,LLGL1,KPNB1,LLGL2,NDEL1,TLE6,GPSM2,NSFL1C,ACTR3,DCTN1,CLASP2,MAP4,HTT,DYNLT1,CDK5RAP2,GPSM1,SAPCD2,MAD2L1,SPRY1,WASL,MYH9,ZBED3,ACTR2,UBXN2B,SPDL1,MAPRE1,PAX6,CLASP1,SPIRE1,NDC80,MCPH1,CFL1,INSC
GOBP_SPINDLE_MIDZONE_ASSEMBLY	AUD	-0.00419351	0.011087	0.705256	47	0.428931	blood	TWAS	c5	0.705256	0.999999	LZTS2,RACGAP1,PRC1,AURKC,MAP10,CDCA8,MLH1,CCDC69,INCENP,BIRC5,AURKB,KIF23
GOBP_SPINDLE_ORGANIZATION	AUD	-2.38E-05	0.000212682	0.910902	676		blood	TWAS	c5	0.910902	0.999999	LZTS2,ABRAXAS2,BCCIP,TUBGCP2,SAC3D1,NUMA1,RPS3,UVRAG,GOLGA2P5,RACGAP1,CENPJ,DYNC1H1,HAUS4,CHMP4A,GOLGA8R,KNSTRN,INO80,HAUS2,STARD9,TUBGCP4,RAB11A,PRC1,PKD1,PLK1,CHMP1A,NCOR1,POLDIP2,SPAG5,TUBG1,TUBG2,KPNB1,CHD3,CHMP6,CSNK1D,HAUS1,VPS4B,HAUS8,LSM14A,HAUS5,FSD1,CCDC61,NUP62,PPP2R1A,AURKC,CHMP2A,SASS6,GPSM2,PSRC1,TPR,MAP10,NUDC,RCC1,CDCA8,STIL,FAM110A,CHMP4B,MYBL2,PCNT,LIMK2,DRG1,SUN2,TUBGCP6,MAPRE3,SPAST,DCTN1,CHMP3,CEP97,CEP63,CLASP2,PDCD6IP,MLH1,MAP4,RHOA,HAUS3,MAP9,RNF4,TACC3,CEP72,TPPP,CEP120,HDAC3,CCDC69,RGS14,CCNB1,CENPH,EZR,TUBB,HSPA1A,HSPA1B,KIFC1,SBDS,WASHC5,KIFC2,ARHGEF10,CHMP7,RMDN1,GOLGA2,PTPA,NTMT1,CHMP5,VCP,ABRAXAS1,CENPE,EFHC1,CHEK2,MZT1,BORA,PIBF1,KIZ,TACC1,MAP1S,MYH9,RAE1,SMC3,INCENP,EML3,BIRC5,TOGARAM1,HAUS6,GOLGA8K,GOLGA8O,GOLGA8N,DCTN6,NEK6,AURKB,TRIM36,DLGAP5,CHMP4BP1,CCSAP,KIF2A,TPX2,KIF3B,MAPRE1,KIF23,TUBGCP3,AURKA,SENP6,CLASP1,INTS13,NEK7,AUNIP,STMN1,RAN,CHMP2B,WDR62,PLK2,WRAP73,CEP126,MAPRE2,FBXO5,NUF2,KIF11,GOLGA8H,CHMP1B,CEP192,NDC80,STAG1,DLG1,TASOR,GNAI1,TNKS,TOGARAM2,ASPM,GOLGA8A,GOLGA8B,KIF15
GOBP_SPLEEN_DEVELOPMENT	AUD	-2.27E-07	0.00033291	0.999456	168		blood	TWAS	c5	0.999456	0.999999	PCID2,RIPK3,PPP2R3C,HOXB4,CTC1,BCL2,RC3H1,BCL2L11,CACNB4,SLC40A1,RC3H2,ABL1,JARID2,FADD,FLVCR1,PBX1,TRAF3IP2,CITED2,CDKN2B,ADAM17,RBM15,POLB,PKN1
GOBP_SPLICEOSOMAL_COMPLEX_ASSEMBLY	AUD	-2.42E-06	0.000406894	0.995247	217		blood	TWAS	c5	0.995247	0.999999	BUD13,PRPF19,SF1,SF3B2,SFSWAP,DDX23,GEMIN2,SNRPA1,LUC7L,NOL3,SF3B3,TXNL4A,SF3A2,SNRPD2,KHDC4,SNIP1,SF3A3,SNRPB2,SNRPB,PRPF6,SF3A1,PHF5A,SF3B1,GEMIN6,USP39,ISY1,DDX46,SF3B5,DDX39B,SNRPC,PSIP1,SETX,CRNKL1,PTBP2,NCBP1,GCFC2,CELF2,DDX1,SMN2,SNRPF,SLU7,SNRPE,SRSF10,SMN1,SRPK1,PRPF39,SRSF6,WEE2-AS1,SRPK2,SRSF9,SRSF12
GOBP_SPLICEOSOMAL_SNRNP_ASSEMBLY	AUD	9.49E-06	0.000446246	0.983029	125		blood	TWAS	c5	0.983029	0.999999	PRPF19,SART1,PRMT5,GEMIN2,CD2BP2,PRPF8,LSM4,GEMIN7,SNRPD2,PRPF31,DDX20,SNRPB,AAR2,PRPF6,GEMIN6,USP4,LSM2,SNRPC,WDR77,GEMIN5,SART3,SMN2,SNRPF,SNRPE,SRSF10,SMN1,CLNS1A,SRSF12,TGS1,PRMT7,GEMIN4
GOBP_SPLICEOSOMAL_TRI_SNRNP_COMPLEX_ASSEMBLY	AUD	6.91E-05	0.000706096	0.922024	40		blood	TWAS	c5	0.922024	0.999999	PRPF19,CD2BP2,PRPF8,PRPF31,DDX20,AAR2,PRPF6,USP4,LSM2,SART3,SRSF10,SRSF12
GOBP_SPONTANEOUS_SYNAPTIC_TRANSMISSION	AUD	1.90E-05	0.000575948	0.973626	82		blood	TWAS	c5	0.973626	0.999999	ITGB1,RPH3A,DOC2A,STX1B,NSG1,SLC12A2,AGER,APP,SYT1,RPH3AL
GOBP_SPROUTING_ANGIOGENESIS	AUD	-3.96E-05	0.000266748	0.882007	375		blood	TWAS	c5	0.882007	0.999999	ITGB1,NRP1,ALOX5,VSTM4,PARVA,PIK3C2A,VEGFB,HDAC7,NR4A1,ACVRL1,ITGA5,AKT1,BMP4,SYNJ2BP,PGF,MAP2K5,CIB1,JMJD8,CDH13,EPN2,MAP3K3,JMJD6,YJEFN3,TBXA2R,EPN1,S100A1,NAXE,PTGS2,IL10,E2F2,PIK3R3,ITGB1BP1,GATA2,FGF2,SEMA6A,FLT4,ESM1,GPLD1,SRF,VEGFA,EPHB4,EGR3,PTK2B,ADGRA2,ENG,ABL1,NOTCH1,NRARP,FBXW7,SMAD1,NGFR,DLL1,LOXL2,KLF2,AKT3,ANXA1,GHRL,RECK,HMOX1,SPRED1,THBS1,GLUL,EFNB2,CEMIP2,ANGPT1,JAK1,PLK2,OTULIN,SEMA5A,PPP1R16B,MMRN2,ROBO1,PDCD10,ADTRP,TEK,IL12A,MIA3
GOBP_SRP_DEPENDENT_COTRANSLATIONAL_PROTEIN_TARGETING_TO_MEMBRANE	AUD	0.000133329	0.000576008	0.816949	92		blood	TWAS	c5	0.816949	0.999999	SRPRA,SRP54,SRP68,SRP9,SRPRB,SRP72,SEC63,TRAM2,TRAM1,SRP19,SRP14,BHLHE40-AS1,SEC61A2,SSR3
GOBP_STEM_CELL_DEVELOPMENT	AUD	1.42E-05	0.000352673	0.967955	314		blood	TWAS	c5	0.967955	0.999999	SEMA4G,NOLC1,NRP1,RET,BMP4,SEMA7A,SEMA4B,SOX8,MAPK3,BCL2,SEMA6B,SEMA6C,SEMA4A,KLHL12,CDC42,PHACTR4,PEF1,EDN3,LAMA5,MAPK1,SETD2,FGF2,SEMA6A,ANXA6,PDCD6,SMO,RDH10,ENG,TAPT1,WNT7A,TCOF1,JAG1,CORO1C,KBTBD8,HIF1A,SEMA3C,PTPRC,CITED2,SEMA3A,MSI2,FAM172A,SEMA5A,FN1,SEMA4D,BMPR1A,HES1,NRP2,EDN1,NRG1,CDH2,ACVR1
GOBP_STEM_CELL_DIFFERENTIATION	AUD	1.62E-05	0.000199612	0.93549	762		blood	TWAS	c5	0.93549	0.999999	SEMA4G,NOLC1,ITGB1,NRP1,RET,MTCH2,LTBP3,KAT5,SH2B3,PRICKLE1,LMBR1L,CHD4,A2M,N4BP2L2,MTA1,METTL3,BMP4,GSC,SEMA7A,SEMA4B,SOX8,MAPK3,SETD1A,NUDT21,SETD6,PSMD11,STAT3,MEOX1,WNT3,HOXB4,ACE,TP53,CHD3,BCL2,GATAD2A,SIRT6,SEMA6B,TEAD2,SEMA6C,SEMA4A,BGLAP,KLHL12,CDC42,SLC9A1,PHACTR4,PUM1,PEF1,HDAC1,RBBP4,ITCH,SLC4A11,EDN3,LAMA5,MAPK1,PHF5A,RPS7,EIF2AK2,SEMA4F,KDM3A,GSK3B,DHX36,SETD2,BBS12,FGF2,SFRP2,GPM6A,REST,SEMA6A,ANXA6,PDCD6,NSUN2,SRF,SMO,EZH2,CDK13,CDK6,SFRP1,RDH10,PHF19,ENG,ABL1,NOTCH1,NELFB,KDM4C,RBPJ,OCIAD1,TAPT1,WNT7A,TCOF1,JARID2,ESR1,TP63,EOMES,YTHDF2,TACSTD2,SMYD5,MTF2,LBH,JAG1,PWP1,CORO1C,SMAD4,NOG,FBXL17,ERCC2,KBTBD8,HIF1A,RUNX2,TBXT,SEMA3C,MLLT3,PTPRC,PUS7,CITED2,MTA3,ZFP36L2,CTNNB1,TGFB2,SEMA3A,MSI2,FAM172A,MEF2C,SEMA5A,MAPK14,FN1,XRCC5,SEMA4D,CHD2,NFE2L2,ZNF281,FGFR2,BMPR1A,TRIM6,BATF,HES1,NRP2,MED1,CDK12,METTL5,UFL1,EDN1,NRG1,LRP6,EXT1,CDH2,MTA2,GATAD2B,ACVR1,FZD1
GOBP_STEM_CELL_DIVISION	AUD	2.17E-05	0.000704778	0.975465	115		blood	TWAS	c5	0.975465	0.999999	TIAL1,CDK2AP2,PAFAH1B1,HOXB4,PRDM15,GNL3,SFRP2,ING2,NOTCH1,WNT7A,CUL3,SMYD5,LBH,NCOA3,MLLT3,ZFP36L2,TGFB2,FUT10,FZD7,EXT1,EVI2B
GOBP_STEM_CELL_PROLIFERATION	AUD	-4.52E-05	0.000332606	0.891865	256		blood	TWAS	c5	0.891865	0.999999	TIAL1,LTBP3,WNT10B,WNT1,RARG,BRCA2,N4BP2L2,ZFP36L1,IFT20,WNT3,HOXB4,ACE,TP53,CTC1,BABAM1,YJEFN3,CEBPA,SIRT6,MIR320E,CD34,IRF6,SFN,KDF1,RUNX1,DGCR8,EIF2AK2,ARIH2,FGF2,SFRP2,CEP120,HOXA3,NOTCH1,PTCH1,RBPJ,HMGB2,PDCD2,TP63,YTHDF2,IRS2,BYSL,KDM1A,SART3,PBX1,CCNE1,ERCC2,RARB,RUNX2,SHB,ABCB1,PTPRC,TGFBR2,CTNNB1,PIM1,GLI3,AXIN2,XRCC5,KAT7,NFIB,NF1,MECOM,ETV6,ZNRF3,NF2,LIG4,WNT11,RNF43,CD109
GOBP_STEROID_BIOSYNTHETIC_PROCESS	AUD	1.36E-05	0.000195656	0.944387	745		blood	TWAS	c5	0.944387	0.999999	IDI1,AKR1C3,AKR1C4,ADM,SC5D,DKK3,HSD17B12,SF1,TM7SF2,CYB5R2,LPCAT3,SLC27A2,CACNA1H,HSD3B7,ARMC5,MBTPS1,MVD,SREBF1,NR1D1,ACLY,HSD17B1,OSBPL7,FDXR,SLC27A5,DDX20,PMVK,FDPS,CYB5R1,LBR,ACBD3,OSBPL9,SCP2,DHCR24,ACOT8,OSBPL2,ABCG1,LSS,SEC14L2,CYB5R3,TSPO,INSIG2,OSBPL6,CYP27A1,CLCN2,SCAP,DGKQ,SRD5A3,REST,IGFBP7,STARD4,FGFR4,AMACR,PRLR,DAB2,SRD5A1,TNF,HSD17B8,BMP6,LEP,AKR1B1,PRKAG2,POR,CYP51A1,FDFT1,SQLE,ASAH1,ABCA2,PLPP6,HSD17B3,NFKB1,HSD17B11,HSD17B7,ACAA2,ABCD3,H6PD,SDR42E1,ARV1,PDE8B,GFI1,CES1,OSBPL3,SOD1,FAXDC2,BMP2,SIRT1,HMGCR,PBX1,MVK,PRKAA1,HMGCS1,CYP2R1,NR3C1,IFNG,CYP17A1,CYP21A2,IGF1R,OSBPL1A,MED1,STARD3,CYP46A1,INSIG1,ERLIN1,FDX1,CYP11A1
GOBP_STEROID_CATABOLIC_PROCESS	AUD	-1.00E-05	0.000377496	0.978764	118		blood	TWAS	c5	0.978764	0.999999	SCARB1,MT3,HSD17B14,YWHAH,CYP27A1,SNX17,SRD5A1,HSD17B11,SPP1,CYP46A1,CYP24A1
GOBP_STEROID_HORMONE_BIOSYNTHETIC_PROCESS	AUD	5.42E-05	0.000406732	0.89399	221		blood	TWAS	c5	0.89399	0.999999	ADM,DKK3,HSD17B12,CACNA1H,HSD17B1,TSPO,CLCN2,DGKQ,SRD5A3,REST,DAB2,SRD5A1,HSD17B8,BMP6,AKR1B1,HSD17B3,HSD17B11,HSD17B7,BMP2,CYP17A1,CYP21A2,MED1,STARD3,CYP11A1
GOBP_STEROID_HORMONE_MEDIATED_SIGNALING_PATHWAY	AUD	1.51E-05	0.000195845	0.938711	478		blood	TWAS	c5	0.938711	0.999999	NODAL,ZMIZ1,VPS11,TRIM68,CRY2,ESRRA,CRY1,NCOR2,FKBP4,CALCOCO1,PTGES3,PHB2,BMP4,TRIP4,ABHD2,CNOT1,NCOR1,NR1D1,BRCA1,PHB1,WBP2,CARM1,SMARCA4,KANK2,ZBTB7A,EGLN2,SAFB2,SAFB,PADI2,PARP1,ARID1A,HDAC1,PARK7,DDRGK1,SRC,PRMT2,YWHAH,DDX17,EP300,PPARA,KDM3A,TADA3,CLOCK,TAF7,RNF14,DAB2,PLPP1,RWDD1,RXRB,DAXX,TRERF1,GPER1,UBR5,NKX3-1,SFRP1,JAK2,KDM4C,NR3C2,DEFA3,PAQR8,ESR2,ESR1,TP63,RBFOX2,NR2C1,LBH,CNOT9,SIRT1,UBA5,KDM1A,TMF1,PAQR7,DDX5,NR3C1,SKP2,PPARD,RXRA,CNOT2,PIAS2,STRN3,NEDD4,MED1,PMEPA1,PAK1,UFL1,UFM1,RNF6,PKN1,CALR
GOBP_STEROID_HORMONE_SECRETION	AUD	4.15E-05	0.000446267	0.925911	157		blood	TWAS	c5	0.925911	0.999999	CRY2,CRY1,RETN,KDM5B,SELENOM,TSPO,POMC,GDF9,DAB2,BMP6,NKX3-1,SPP1,GHRL,KCNQ1,PTPN11
GOBP_STEROL_BIOSYNTHETIC_PROCESS	AUD	1.21E-05	0.000257784	0.962501	318		blood	TWAS	c5	0.962501	0.999999	IDI1,SC5D,TM7SF2,CYB5R2,LPCAT3,MBTPS1,MVD,SREBF1,ACLY,PMVK,FDPS,CYB5R1,LBR,DHCR24,ABCG1,LSS,SEC14L2,CYB5R3,INSIG2,SCAP,PRKAG2,POR,CYP51A1,FDFT1,SQLE,ABCA2,PLPP6,ACAA2,HSD17B7,ARV1,CES1,SOD1,FAXDC2,HMGCR,MVK,PRKAA1,HMGCS1,INSIG1,ERLIN1
GOBP_STEROL_HOMEOSTASIS	AUD	-4.14E-06	0.00024219	0.98637	359		blood	TWAS	c5	0.98637	0.999999	AKR1C1,GRAMD1B,NR1H3,EHD1,LAMTOR1,DGAT2,SCARB1,LIMA1,SOAT2,NPC2,LIPC,ACSM1,ACSM3,CETP,LCAT,TMEM97,NR1D1,PLSCR3,LDLR,NR1H2,APOA2,SOAT1,LDLRAP1,RALY,ABCG1,LRP5L,SREBF2,TSPO,CNBP,FGFR4,APOM,LPL,EPHX2,ABCA1,ABCA2,TTC39B,XBP1,MYLIP,RORA,MED13,ABCA5,IL18,CES1,CAV1,SIRT1,COMMD9,FABP3,NPC1,INSIG1,DISP3
GOBP_STEROL_TRANSPORT	AUD	-1.25E-05	0.000212808	0.953091	572		blood	TWAS	c5	0.953091	0.999999	PIP4K2A,AKR1C1,GRAMD1B,NR1H3,TPCN2,LAMTOR1,SCARB1,LIMA1,SOAT2,LRP1,OSBPL8,LPCAT3,NPC2,SPG11,LIPC,FURIN,ABCA3,CETP,LCAT,OSBPL7,VAPA,VPS4B,LDLR,ABCA7,YJEFN3,GRAMD1A,NR1H2,NAXE,APOA2,SOAT1,LDLRAP1,STX12,OSBPL9,SCP2,PLTP,OSBPL2,ABCG1,ZDHHC8,SREBF2,TSPO,OSBPL6,GRAMD1C,OSBPL11,EGF,STARD4,SERAC1,APOM,LEP,CLU,ABCA1,ABCA2,TTC39B,PTCH1,NFKB1,PPARG,CEL,ANXA2,ABCA5,ARV1,CES1,OSBPL3,CAV1,SIRT1,STARD3NL,EEPD1,ABCB4,RELCH,CD36,OSBPL10,OSBP2,ABCA13,MSR1,RXRA,NFKBIA,STARD5,VPS4A,NPC1,OSBPL1A,ARL8B,OSBPL5,STARD3,LRP6
GOBP_STORE_OPERATED_CALCIUM_ENTRY	AUD	0.00011663	0.000575623	0.839435	101		blood	TWAS	c5	0.839435	0.999999	CRACR2B,MS4A1,SLC8B1,CRACR2A,SPG11,HOMER2,ORAI2,STIM2,CASQ1,CD84,SARAF,STIM1,EFHB
GOBP_STRESS_ACTIVATED_PROTEIN_KINASE_SIGNALING_CASCADE	AUD	1.66E-06	0.000199498	0.99337	916		blood	TWAS	c5	0.99337	0.999999	PDCD4,ZMYND11,MAPK8,ERCC6,FAS,HRAS,TIRAP,MAPK8IP1,SPI1,MAP4K2,MEN1,MAP3K11,GSTP1,TRPV4,FOXM1,CRACR2A,LRRK2,IGFBP6,MAP3K12,LTBR,CD27,FOXO1,TRAF3,BMP4,ZFP36L1,CCDC88C,MAPKBP1,HACD3,SMAD3,AXIN1,MAPK8IP3,TAOK2,MAPK3,PYCARD,NOD2,CYLD,NCOR1,CRK,SERPINF2,PAFAH1B1,MAP2K3,LGALS9,TRAF4,TAOK1,CCR7,NBR1,DUSP3,MINK1,SCIMP,MAP3K3,SPHK1,GPS1,GADD45B,MAP4K1,ZFP36,MAP2K2,MAP3K10,SH2D3A,MAP2K7,MAGI3,PTPN22,NPPA,SLAMF1,FCGR2B,MAPKAPK2,PINK1,TRAF5,DUSP10,AIDA,ZC3H12A,ZMPSTE24,PRDX1,SIRPA,ITCH,BIRC7,CRKL,MAPK1,MAPK11,MAPK8IP2,EDAR,SH3RF3,IL1B,MAP3K20,STK25,EIF2AK2,MAP3K13,MYD88,TLR9,SFRP2,HDAC3,RELL2,MAPK9,FLT4,CCN2,EZR,MAP3K4,PRKN,TNF,AGER,RIPK1,DAXX,DUSP22,VEGFA,ANKRD6,MAP3K7,LEP,HIPK2,MTURN,NOD1,PPIA,CCM2,NCF1,TRIB1,PTK2B,PBK,SFRP1,IKBKB,MFHAS1,RIPK2,TRAF1,DAB2IP,SH2D3C,CARD9,TRAF2,RELL1,NFKB1,TLR3,SH3RF1,WNT7A,ZNF622,STK39,F2RL1,DIXDC1,PJA2,KLHDC10,HIPK3,BMP2,UNC5CL,TREM2,STRADB,RASGRP1,RNF13,PTGER4,ARL6IP5,MAP2K4,SDCBP,TNIK,APP,HGF,DUSP1,EPHB1,RASSF2,ULK4,TGFB2,SEMA3A,NAIP,MAPK14,MAPK13,MAP2K1,PLCB1,MYC,GADD45G,TPD52L1,MAP3K5,FKTN,TLR4,IRAK4,DUSP16,TAOK3,HMGB1,MBIP,IGF1R,PHLPP1,MECOM,PDCD10,DLG1,WNT16,MDFIC,TRAF6,DUSP19,RAP2A,SASH1,LYN,ZNF675,MAP4K3,FZD7,GADD45A,TGFBR3,INAVA,MMP8,GPS2
GOBP_STRESS_FIBER_ASSEMBLY	AUD	6.89E-06	0.000217818	0.974762	537		blood	TWAS	c5	0.974762	0.999999	ITGB1,NRP1,PDLIM1,SORBS1,ARAP1,ARRB1,WNT11,RAPGEF3,RGCC,TPM1,SMAD3,BBS4,KCTD13,FHOD1,INPP5K,SERPINF2,TNFAIP1,PFN1,ACTG1,RHPN2,ARHGEF18,RHOC,S100A10,F11R,CDC42,ASAP3,SLC9A1,WASF2,SRC,SDC4,PPM1F,ITGB1BP1,ROCK2,CCDC88A,ITGB5,PAK2,CLASP2,FHDC1,LIMCH1,PIK3R1,CCN2,CARMIL1,SRF,ZYX,EPHA1,ARHGEF5,RHPN1,ARHGEF10,SORBS3,PTK2B,BAG4,SFRP1,LPAR1,ABL1,TSC1,TACSTD2,CUL3,CORO2B,MKKS,PPFIA1,FAM171A1,PFN2,PTGER4,PHACTR1,CLASP1,STMN1,GPR65,TGFBR1,RAC1,TESK1,TGFB3,TTC8,ALMS1,CD47,PDCD10,PHLDB2,BRAF,EVL,ROCK1,PXN,PAK1,S1PR1,MTOR,LIMK1
GOBP_STRESS_GRANULE_ASSEMBLY	AUD	-3.71E-06	0.000407448	0.992744	171		blood	TWAS	c5	0.992744	0.999999	BICD1,DAZAP2,DYNC1H1,EIF2S1,ATXN2L,OGFOD1,MAPT,CIRBP,LSM14A,UBAP2L,PUM2,TIA1,G3BP2,STYXL1,YTHDF2,RPS23,PRKAA1,G3BP1,YTHDF3,C9orf72,ATXN2
GOBP_STRIATED_MUSCLE_ADAPTATION	AUD	-3.60E-05	0.000498914	0.942544	134		blood	TWAS	c5	0.942544	0.999999	CAMK2G,ACTN3,ATP2A2,FOXO1,SMAD3,CAMTA2,RPS6KB1,NPPA,LMNA,ATP2B4,ERRFI1,CFLAR,HDAC4,PPARG,TNNC1,TRPC3,EZH2,GSN,PPP3CA,IL15,TNNT1,GATA6
GOBP_STRIATED_MUSCLE_CELL_APOPTOTIC_PROCESS	AUD	-5.02E-05	0.0004464	0.910487	144		blood	TWAS	c5	0.910487	0.999999	BAG3,APAF1,ATP2A2,HSP90AA1,NOL3,TP53,PAX8,CFLAR,CXCR2,SFRP2,RPS6KA2,HSF1,ENG,JAK2,CAMK2D,SMAD4,SIRT5,CAPN2,TIGAR,MAP3K5,NFE2L2,BMPR1A,KIFAP3,GATA6,SIRT4,BNIP3
GOBP_STRIATED_MUSCLE_CELL_DEVELOPMENT	AUD	-2.58E-05	0.000257875	0.920405	299		blood	TWAS	c5	0.920405	0.999999	NEBL,ITGB1,TNNT3,ADPRHL1,CFL2,CAPN3,TPM1,MYH11,FLII,PRKAR1A,ACTG1,OBSCN,MYL9,TTN,CFLAR,OBSL1,ANKRD23,SRF,PLEC,MYOM2,TMOD1,WDR1,PGM5,TNNT1,CASQ1,SMAD4,TMOD2,TMOD3,MYH3,CSRP1,LMOD1,AKAP13,FHOD3,NEB,MEF2A,ACTA1,EDN1
GOBP_STRIATED_MUSCLE_CELL_DIFFERENTIATION	AUD	-1.89E-05	0.000176426	0.914821	918		blood	TWAS	c5	0.914821	0.999999	ADAM12,NEBL,ITGB1,MYOF,CDON,TNNT3,IGF2,CD81,EHD1,ACTN3,WNT10B,WNT1,STAC3,CD9,FRS2,ATP11A,ADPRHL1,RB1,AKT1,PARP2,MMP14,CFL2,BMP4,CAPN3,SPG11,MYEF2,TPM1,FBXO22,ALPK3,MESP1,CACNA1H,MYH11,IRX3,PIEZO1,FLII,RARA,KAT2A,CNTNAP1,HDAC5,ARRB2,PRKAR1A,KDM6B,ACTG1,ALPK2,BCL2,CTDP1,GDF15,RYR1,DYRK1B,SIRT6,PLD3,TGFB1,DMPK,TNFSF14,SORT1,CD53,SKI,BCL9,PLEKHO1,LMNA,OBSCN,SMYD3,SLC9A1,HDAC1,ZMPSTE24,MYL9,RCAN1,SIK1,MYO18B,CBY1,PPARA,MTLN,TTN,CFLAR,OBSL1,HDAC4,ANKRD23,POPDC2,GPX1,CASP3,SORBS2,HOPX,CXCL9,CXCL10,IL4,HDAC3,MAML1,SCGB3A1,NLN,RIPOR2,FLOT1,SRF,VEGFA,SMO,MTPN,EZH2,ADGRB1,PLEC,MYOM2,BIN3,NIBAN2,PLPP7,NOTCH1,TMOD1,PDLIM5,WDR1,TSC1,RBPJ,PPP3CA,SGCB,PGM5,DLL1,XBP1,BHLHE41,MYH9,CYP26B1,TNNT1,RBM38,DOCK5,CASQ1,CAV2,BMP2,KLF5,ACADM,TMEM119,SMAD4,ASB2,TMOD2,TMOD3,HNRNPU,SPAG9,MAP2K4,KRAS,RARB,AKAP6,DOCK2,JAM2,ADAMTS5,CAPN2,IL4R,SELENON,SLC8A1,SGCD,CCN3,MYH3,MAPK14,PI16,CSRP1,LMOD1,MEF2C,PTGFRN,DOCK1,LDB3,BMPR1A,AKAP13,FHOD3,TOMM70,NEB,MEF2A,FHL2,ACTA1,RGS2,TCAP,EDN1,NRG1,TRIM32,FZD7,CDH2,ACVR1,TANC1,MTOR
GOBP_STRIATED_MUSCLE_CELL_PROLIFERATION	AUD	-2.95E-05	0.000407154	0.942301	237		blood	TWAS	c5	0.942301	0.999999	GLI1,FGF9,FES,NDRG4,PRKAR1A,SIX5,SKI,AKIRIN1,SRC,PAXBP1,RUNX1,MAPK11,CFLAR,FGF2,ABL1,NOTCH1,JAK2,VGLL4,RBPJ,SMAD1,JARID2,ARID2,TENM4,CAV2,DIPK2A,NOG,ANGPT1,HGF,SELENON,TGFBR2,CITED2,TGFBR1,EPHB1,TGFB2,MAPK14,PIM1,MEF2C,PPARD,KPNA1,FGFR2,BMPR1A,PTEN,MIR17HG,FOS,SAV1,GATA6,TGFBR3
GOBP_STRIATED_MUSCLE_CONTRACTION	AUD	-1.76E-05	0.00020815	0.932617	578		blood	TWAS	c5	0.932617	0.999999	TNNI2,TNNT3,KCNQ1,MYBPC3,VEGFB,ACTN3,GRK2,KCNE3,TRPV4,ATP2A2,PKP2,STAC3,C12orf57,HSP90AA1,SLC8A3,CALM1,TPM1,ATP2A1,CCDC78,MAP2K3,JUP,RPS6KB1,SCN4A,CHRNB1,RANGRF,GAA,NEDD4L,PPP1R13L,DMPK,CALM3,TRPM4,GSTM2,MTOR,NPPA,NOS1AP,RCSD1,ATP1B1,ADORA1,MYBPH,SLC9A1,ZC3H12A,RNF207,PDE4B,TNNC2,KCNE1,CXCR4,TTN,EHD3,CALM2,SCN5A,TNNC1,CACNA1D,PDE5A,CCN2,TNF,DSP,PIK3CG,KCNH2,AKAP9,GSN,ANK2,CAMK2D,SMAD7,ARHGEF11,CACNB2,TMEM38A,JSRP1,MAP2K6,KCNJ2,TNNT1,ATP8A2,DSG2,CASQ1,RYR2,BIN1,CAV1,ASB3,FKBP1B,SRI,SNTA1,GPD1L,SLC8A1,SGCD,MYH3,PDE4D,SMAD5,P2RX4,TMEM38B,SYNM,DSC2,STAC,PIK3CA,DLG1,GSTO1,KCNA5,SCN4B,SCN2B,RGS2
GOBP_STRIATED_MUSCLE_TISSUE_DEVELOPMENT	AUD	-1.10E-05	0.000199602	0.955903	733		blood	TWAS	c5	0.955903	0.999999	NEBL,ITGB1,MYBPC3,PKP2,ERBB3,GLI1,FRS2,ADPRHL1,PARP2,BMP4,TPM1,SMAD3,ALPK3,MESP1,FES,MRTFB,MYH11,NPRL3,LUC7L,IRX3,NDRG4,ZFPM1,RARA,KAT2A,ARRB2,PRKAR1A,SOX15,KDM6B,ALPK2,CTDP1,SIRT2,SIRT6,PPP1R13L,MTOR,NPPA,SKI,LMNA,CDC42,SLC9A1,ZMPSTE24,FKBP1A,RUNX1,SIK1,MYO18B,CBY1,PPARA,MAPK11,TTN,BMPR2,OBSL1,HEG1,SCN5A,TNNC1,FGF2,SORBS2,HOPX,MAML1,SRF,VEGFA,DSP,IFRD1,MTPN,PLEC,ENG,ABL1,NOTCH1,PDLIM5,VGLL4,SMAD7,TSC1,RBPJ,SGCB,SMAD1,PGM5,NDUFV2,DLL1,JARID2,ID2,MSC,ARID2,CHD7,LOX,EGLN1,RYR2,TENM4,BMP2,ACADM,SMAD4,ASB2,DIPK2A,MAP2K4,NOG,RARB,AKAP6,SEMA3C,TGFBR2,SLC8A1,CITED2,TGFBR1,SGCD,TGFB2,MAPK14,PI16,PIM1,SMAD5,PTCD2,MEF2C,TREX1,FGFR2,BMPR1A,PTEN,MIR17HG,SAV1,AKAP13,FHOD3,FZD7,TOMM70,NEB,MED1,TCAP,CENPF,MEF2A,FHL2,HEY1,CREB1,RGS2,GJB6,EDN1,NRG1,S1PR1,ACVR1,TGFBR3,NOTCH2,FGF9
GOBP_STRIATUM_DEVELOPMENT	AUD	-7.37E-05	0.000575996	0.898234	123		blood	TWAS	c5	0.898234	0.999999	BBS1,LRRK2,BBS4,BBS2,OGDH,SLC7A11,MKKS,RARB,SECISBP2,CNTNAP2,SLITRK5
GOBP_SUBPALLIUM_DEVELOPMENT	AUD	-7.75E-05	0.000575988	0.893034	124		blood	TWAS	c5	0.893034	0.999999	BBS1,LRRK2,BBS4,BBS2,OGDH,SLC7A11,MKKS,RARB,INHBA,GLI3,SECISBP2,CNTNAP2,SLITRK5
GOBP_SUBSTANTIA_NIGRA_DEVELOPMENT	AUD	-4.21E-06	0.000446127	0.992477	188		blood	TWAS	c5	0.992477	0.999999	FGF9,CKB,NDRG2,CALM1,SYNGR3,CNP,MBP,COX6B1,SIRT2,CALM3,S100A1,PADI2,CDC42,YWHAH,CALM2,CCDC14,ZNF148,FGF2,RAD1,HSPA5,MAPKAP1,SEC16A,BASP1,CASP5,GLUD1,SUDS3,GNB4,YWHAQ,DYNLL1,ZNF430
GOBP_SUBSTRATE_ADHESION_DEPENDENT_CELL_SPREADING	AUD	-5.34E-06	0.000199684	0.978647	581		blood	TWAS	c5	0.978647	0.999999	NRP1,PARVA,LPXN,FERMT3,ILK,AKIP1,PKP2,ITGB7,ARHGEF7,PEAK1,CIB1,ITGB3,C1QBP,UNC13D,CRK,DNM2,ACTN4,AXL,S100A10,EFNA1,RCC2,LAMB3,CDC42,VAMP3,GBP1,ATRN,SRC,PREX1,LAMA5,CRKL,TRIOBP,ITGB1BP1,MERTK,ARPC2,EPHB3,ST6GAL1,MELTF,LAMB2,RHOA,DAB2,PIK3R1,CARMIL1,RREB1,EPHA1,PTK2,DMTN,MEGF9,ABL1,LAMC3,KANK1,PARVB,PARVG,TACSTD2,ITGAV,ITGA4,DOCK5,OLFM4,CORO1C,EFNA5,FER,MICALL2,WASHC2C,CASS4,FBLN1,FN1,RAC1,TESK1,NTNG1,LIMS2,BRAF,LAMC1,DOCK1,NEDD9,PXN,SRGAP2,NTNG2,TEK,FZD7,LIMS1
GOBP_SUBSTRATE_DEPENDENT_CELL_MIGRATION	AUD	5.94E-05	0.000993096	0.952291	104	0.524101	blood	TWAS	c5	0.952291	0.999999	SHTN1,ADAM8,NRP1,NTN1,STK4,ITGB1BP1,EPB41L5,CD2AP,P2RY12,CTTN,SDCBP,PTPRC,STON1,ITGA2,ANKS1A,FN1,NCK1,ROBO1
GOBP_SUBSTRATE_DEPENDENT_CELL_MIGRATION_CELL_EXTENSION	AUD	0.000150355	0.000995786	0.879983	58	0.633756	blood	TWAS	c5	0.879983	0.999999	SHTN1,NRP1,NTN1,CD2AP,P2RY12,CTTN,SDCBP,NCK1
GOBP_SUBTELOMERIC_HETEROCHROMATIN_FORMATION	AUD	0.000101435	0.000998129	0.919054	22	0.302103	blood	TWAS	c5	0.919054	0.999999	EZH1,H3-3B,SIRT2,SIRT6,H3-3A,EZH2,HAT1,RIF1
GOBP_SUCCINYL_COA_METABOLIC_PROCESS	AUD	4.65E-05	0.000703988	0.947301	75		blood	TWAS	c5	0.947301	0.999999	NUDT8,SUCLA2,DLST,NUDT19,SUCLG1,OGDH,NUDT7,SUCLG2,ACOT4
GOBP_SULFUR_AMINO_ACID_BIOSYNTHETIC_PROCESS	AUD	-7.52E-06	0.000267067	0.977544	152		blood	TWAS	c5	0.977544	0.999999	MTHFR,MTR,CBS,GGT1,ADI1,ENOPH1,CDO1,MTHFD2L,APIP,MTHFD1,MTRR,MTAP,MRI1,CTH
GOBP_SULFUR_AMINO_ACID_METABOLIC_PROCESS	AUD	1.49E-06	0.000242298	0.995091	256		blood	TWAS	c5	0.995091	0.999999	CSAD,BLMH,MTHFR,MTR,CBS,GGT1,TST,MPST,ADI1,ENOPH1,CDO1,GNMT,MMUT,GCLC,SLC7A11,MTHFD2L,APIP,MTHFD1,MTRR,MTAP,GCLM,MSRA,MRI1,CTH
GOBP_SULFUR_COMPOUND_BIOSYNTHETIC_PROCESS	AUD	8.49E-06	0.000141242	0.95208	894		blood	TWAS	c5	0.95208	0.999999	CHST15,NDST2,PAPSS2,ST3GAL4,PDHX,HSD17B12,EXT2,B4GAT1,GSTP1,CHST11,CSAD,CHSY1,CHST14,CHAC1,ACSBG1,HAGH,ST3GAL2,MLYCD,ACSF3,METTL16,ACLY,PDK2,XYLT2,GCDH,MRI1,B3GNT3,GSTM1,B3GALT6,MTHFR,MTR,PPT1,ELOVL1,ST3GAL3,AKR1A1,ACSS1,GGT7,ACSS2,GSS,CBS,DIP2A,SLC25A1,GGT5,GGT1,MPST,CHPF,ACSL3,B3GNT7,ADI1,B3GNT2,B4GALT4,HACD2,CHST13,CHST2,PDHB,ELOVL6,SLC26A1,LIAS,UGDH,ENOPH1,SNCA,CDO1,ACSL6,SLC26A2,NDST1,MAT2B,DSE,UST,PPT2,SLC35B2,ELOVL5,GCLC,DLD,CHPF2,CHST12,PDK4,CSGALNACT1,GGTA1,SLC35D2,PAPSS1,SLC7A11,ST3GAL6,MGST2,MTHFD2L,SLC10A7,GGTLC1,ACSL1,ST3GAL1,APIP,XYLT1,MTHFD1,MAT2A,CHAC2,ACACB,SLC35B3,PDK1,GGT3P,MTRR,ANGPT1,TPK1,MTAP,ELOVL4,ELOVL7,ACAT1,MPC2,GCLM,PPCS,NFE2L2,ACSL5,SP1,DSEL,CSGALNACT2,HACD1,GLCE,EXT1,CTH,TECR,GGTLC2
GOBP_SULFUR_COMPOUND_CATABOLIC_PROCESS	AUD	-2.69E-05	0.000332723	0.935553	215		blood	TWAS	c5	0.935553	0.999999	CSAD,GNS,SUCLA2,DPEP2,MLYCD,BLMH,NUDT19,ACOT7,AHCY,GGT7,FITM2,CBS,GGT5,GGT1,TST,MPST,SUCLG1,GLB1,IDUA,CDO1,NUDT7,SUCLG2,CHAC2,MTRR,ACAT1,GGTLC2
GOBP_SULFUR_COMPOUND_METABOLIC_PROCESS	AUD	7.31E-06	0.00011235	0.948099	1475		blood	TWAS	c5	0.948099	0.999999	CHST15,NDST2,PAPSS2,MMS19,ST3GAL4,PDHX,HSD17B12,EXT2,B4GAT1,GSTP1,NUDT8,DGAT2,CHST11,MVK,CSAD,SUOX,GNS,SUCLA2,THTPA,ACOT1,ACOT2,ISCA2,DLST,GSTZ1,CHSY1,CHST14,CHAC1,CIAO2A,ACSBG1,CIAO3,NUBP2,HAGH,ACSM1,ACSM3,SULT1A1,CIAPIN1,CIAO2B,DPEP2,ST3GAL2,MLYCD,MVD,ACSF3,HS3ST3B1,METTL16,CTNS,BLMH,ACLY,STAT5B,STAT5A,PDK2,XYLT2,ACSF2,ARSG,SLC25A19,GPX4,GCDH,MRI1,B3GNT3,NUDT19,CHST8,ETHE1,SULT2B1,GSTM4,GSTM2,GSTM1,GSTM5,GSTM3,AHCYL1,B3GALT6,MTHFR,BOLA1,THEM5,PMVK,TSTD1,MPC2,SLC19A2,IBA57,MTR,PPT1,ELOVL1,ST3GAL3,MMACHC,AKR1A1,ACOT11,ICMT,ACOT7,PARK7,ACSS1,AHCY,GGT7,ACSS2,GSS,NFS1,FITM2,ACOT8,HLCS,CBS,DIP2A,SLC25A1,GSTT1,GGT5,GGT1,TST,MPST,PAX8,CHPF,ACSL3,B3GNT7,ADI1,B3GNT2,MCEE,SUCLG1,CIAO1,B4GALT4,HACD2,CHST13,CHST2,BTD,GLB1,GPX1,HYAL1,ABHD14B,PDHB,ELOVL6,SLC26A1,LIAS,UGDH,ENOPH1,HPSE,IDUA,SNCA,CDO1,ACSL6,SLC26A2,NDST1,MAT2B,AMD1,DSE,ENPP1,UST,SOD2,PPT2,GNMT,SLC35B2,MMUT,GSTA4,ELOVL5,GCLC,GAL3ST4,DLD,AHCYL2,GSTK1,TPK1,CHPF2,CHST12,OGDH,TPST1,PDK4,OPLAH,DGAT1,CSGALNACT1,GGTA1,NDOR1,SLC35D2,PAPSS1,SLC7A11,ST3GAL6,MGST2,MTHFD2L,SLC10A7,SULT1B1,GGTLC1,ACSL1,HSCB,ST3GAL1,BPNT2,NUDT7,APIP,TPST2,XYLT1,SUCLG2,ARL6IP5,MTHFD1,MAT2A,SOD1,HSD17B4,ACP3,LYRM4,CHAC2,ISCU,ACACB,SLC35B3,IDH1,GLRX5,OXSM,GLRX3,HMGCS1,PDK1,GGT3P,GSR,MTRR,ANGPT1,MICAL2,MCCC1,MTAP,ISCA1,FAR1,ELOVL4,ELOVL7,ACAT1,ACOT4,SULT1A2,GCLM,SPOCK2,PPCS,ELOVL3,MICAL1,GLO1,NFE2L2,AASS,MSRA,PHGDH,GPAM,ACSL5,SP1,NUBPL,NUBP1,DSEL,NFU1,GSTO1,GSTO2,HS2ST1,CSGALNACT2,HACD1,GLRX2,GLCE,SQOR,BOLA2B,EXT1,GPAT4,CTH,TECR,BPNT1,PIPOX,GGTLC2,NDUFAB1
GOBP_SULFUR_COMPOUND_TRANSPORT	AUD	-1.15E-06	0.000288216	0.996818	266		blood	TWAS	c5	0.996818	0.999999	MGST1,RACGAP1,ABCC1,SLC38A7,SLC25A39,CTNS,SLC25A11,SLC9A3R1,SLC25A19,SLC26A11,SLC27A1,MFSD12,SLC7A9,SLC19A2,LRRC8C,LRRC8D,SLC5A6,ABCC5,SLC26A6,SLC26A1,SLC26A2,SLC36A1,SLC35B2,SLC26A5,SLC13A4,LRRC8A,SLC7A11,ABCG2,SLC6A6,SLC1A4,SLC35B3,SLC35F3,SLC25A26,SLC6A13,SLC26A8,SLC3A1,SLC25A30,SLC33A1,ABCC4
GOBP_SUPEROXIDE_ANION_GENERATION	AUD	-3.82E-05	0.000332489	0.90863	264		blood	TWAS	c5	0.90863	0.999999	GSTP1,CLEC7A,HVCN1,DUOX2,DUOX1,ITGAM,CYBA,MAPT,ALOX12,ACP5,TYROBP,CD177,FPR2,GNAI3,ITGB2,GNAI2,PRKCD,SOD2,NCF1,NOXA1,SH3PXD2B,NCF4,F2RL1,SYK,SOD1,NCF1B,SH3PXD2A,NCF1C,NCF2,EDN1
GOBP_SUPEROXIDE_METABOLIC_PROCESS	AUD	-7.67E-06	0.000208131	0.970619	497		blood	TWAS	c5	0.970619	0.999999	CCS,GSTP1,CLEC7A,HVCN1,GCH1,FBLN5,DUOX2,DUOX1,ITGAM,MT3,NQO1,CYBA,NOS2,MAPT,ALOX12,ACP5,PRDX2,TYROBP,CD177,FPR2,GNAI3,PRDX1,PREX1,CBS,ITGB2,NRROS,GNAI2,PRKCD,BST1,SOD2,IMMP2L,NOS3,NCF1,NOXA1,FANCC,SH3PXD2B,DHFR,NCF4,F2RL1,SYK,SOD1,NCF1B,CD36,MPO,SH3PXD2A,CYB5R4,NFE2L2,NCF1C,NCF2,EDN1
GOBP_SUPPRESSION_OF_VIRAL_RELEASE_BY_HOST	AUD	0.000118182	0.000576297	0.837516	91		blood	TWAS	c5	0.837516	0.999999	TRIM8,TRIM21,TRIM5,TRIM13,PML,TRIM28,MARCHF2,TRIM11,CHMP3,TRIM26,TRIM35,TRIM27,TRIM32
GOBP_SYMPATHETIC_NERVOUS_SYSTEM_DEVELOPMENT	AUD	0.00942294	0.0113335	0.405736	56	0.346874	blood	TWAS	c5	0.405736	0.999999	NRP1,GATA3,SOX4,FZD3,PLXNA4,TP63,CTNNB1,SEMA3A,NF1,NRP2
GOBP_SYNAPSE_ASSEMBLY	AUD	2.35E-05	0.000352081	0.946724	443		blood	TWAS	c5	0.946724	0.999999	KIRREL3,NRXN2,SPTBN2,LRFN4,AMIGO2,CLSTN3,FARP1,ABI3,SDK2,NLGN2,NPTX1,NTN1,LRFN3,LRRC4B,CLSTN1,AMIGO1,LINGO4,CHRNB2,SEMA4A,NTRK1,RAB29,SRGAP2,EPHB2,NEGR1,CRKL,PLXNB2,SHANK3,OBSL1,ADD2,SETD5,PLXND1,COLQ,EIF4G1,EPHB3,IL1RAP,PLXNB1,BSN,OXTR,GHRL,GPM6A,LGI2,SNCA,SLC25A46,MAP1B,THBS2,LRRN3,LRRC4,DBNL,SDK1,ADGRB1,STAU2,ZDHHC12,PDLIM5,TLR2,WNT7A,TPBG,GNPAT,DLG5,DNM3,SDCBP,EFNB2,APP,NRXN1,MYCBP2,EPHB1,LRRN1,EFNA5,MEF2C,SEMA4D,SPOCK2,RYK,ADNP,MDGA1,PTEN,ARF6,CDH1,FBXO45,FZD5,SLITRK5,NRG1,NTNG2,NRCAM,CDH2,VPS35,FZD1,SRGAP2C,POU4F1
GOBP_SYNAPSE_MATURATION	AUD	0.000116349	0.000996303	0.907034	53	0.685369	blood	TWAS	c5	0.907034	0.999999	NFATC4,PFN1,PALM,SHANK1,CLSTN1,CX3CR1,YWHAZ,SYBU,DAB2IP,DISC1,SEZ6L,NRXN1,NFIA,PTEN,ADGRL1
GOBP_SYNAPTIC_MEMBRANE_ADHESION	AUD	-6.16E-05	0.000576352	0.914863	93		blood	TWAS	c5	0.914863	0.999999	LRFN4,LRFN3,PTPRS,LRRC4B,IL1RAP,LRRC4,PCDH8,MAPK14,EFNA5,PTPRF,MDGA1,NTNG1,NTNG2
GOBP_SYNAPTIC_TRANSMISSION_CHOLINERGIC	AUD	0.0073102	0.00986088	0.458492	56	0.333456	blood	TWAS	c5	0.458492	0.999999	TACR2,RAPSN,RIC3,NQO1,CHRNE,CHRNB1,ANXA9,CHRNB2,ADORA2A,COLQ,LAMA2,CHRNA10,CHRFAM7A,CHRNA2
GOBP_SYNAPTIC_TRANSMISSION_DOPAMINERGIC	AUD	-5.33E-05	0.000499231	0.914962	95		blood	TWAS	c5	0.914962	0.999999	DRD4,ARRB2,CHRNB2,PTGS2,PINK1,PARK7,ADORA2A,PNKD,SNCA,FLOT1,TOR1A
GOBP_SYNAPTIC_TRANSMISSION_GABAERGIC	AUD	-3.01E-05	0.000446372	0.946223	156		blood	TWAS	c5	0.946223	0.999999	KIF5B,CLSTN3,BAIAP3,CLN3,HAP1,NLGN2,ADORA1,CNR2,ADORA2A,SYN3,PLCL1,ZDHHC3,OXTR,GABBR1,EZH2,CA2,STXBP1,ZDHHC12,USP46,CLCN3,TPBG,SLC38A1,KRAS,PLCL2,PTEN,NF1,CNR1,PHF24,PRKCE
GOBP_SYNAPTIC_TRANSMISSION_GLUTAMATERGIC	AUD	-2.53E-06	0.000276896	0.992723	345		blood	TWAS	c5	0.992723	0.999999	GRIK4,CNIH2,LRRK2,CLSTN3,PSEN1,CLN3,P2RX1,RNF167,NLGN2,NAPA,GRIN2D,CACNG8,PTGS2,ADORA1,NAPB,ADORA2A,PLA2G6,MAPK8IP2,SHANK3,RAB3GAP1,CACNB4,CCR2,GRM2,OXTR,TNF,PTK2B,STXBP1,CLCN3,DTNBP1,SERPINE2,GRIK1,DISC1,ALS2,SLC1A4,TSHZ3,GLUL,GRIK3,SYT1,NRXN1,MEF2C,CCL2,TPRG1L,ROR2,UNC13B,ATAD1,NF1,KMO,CNR1,PLAT,EXT1,CDH2
GOBP_SYNAPTIC_VESICLE_BUDDING	AUD	1.72E-06	0.000499457	0.997258	80		blood	TWAS	c5	0.997258	0.999999	PICALM,AP3B2,AP3S2,SLC2A4,AP3D1,AP3M2,DNM1,AP3S1,AP3B1
GOBP_SYNAPTIC_VESICLE_CLUSTERING	AUD	-5.21E-05	0.000997049	0.95832	45	0.739052	blood	TWAS	c5	0.95832	0.999999	NLGN2,RAB3A,BRSK1,SYN3,SYN2,CTNNB1,PTEN,BRSK2,CDH2
GOBP_SYNAPTIC_VESICLE_CYTOSKELETAL_TRANSPORT	AUD	1.34E-05	0.000446648	0.976074	117		blood	TWAS	c5	0.976074	0.999999	AP3M1,CNIH2,BLOC1S6,AP3B2,AP3S2,AP3D1,BLOC1S3,SNAPIN,TRIM46,MAP2,BLOC1S4,AP3M2,DTNBP1,AP3S1,AP3B1,BLOC1S5,BLOC1S1,BLOC1S2,BORCS5
GOBP_SYNAPTIC_VESICLE_ENDOSOMAL_PROCESSING	AUD	3.14E-06	0.000576595	0.99565	82		blood	TWAS	c5	0.99565	0.999999	AP3D1,STX6,ITSN1,AP3B1,VAMP4,ITSN2,BTBD8,EEA1
GOBP_SYNAPTIC_VESICLE_EXOCYTOSIS	AUD	-2.76E-08	0.000235415	0.999907	371		blood	TWAS	c5	0.999907	0.999999	ADRA2A,CTBP2,BACE1,STX3,ATP2A2,LRRK2,SLC4A8,PSEN1,SNAP23,BLOC1S6,PRKCB,PRRT2,DOC2A,STX1B,STX4,ADORA2B,GIT1,VAMP2,RAB3A,PIP5K1C,CALM3,NAPA,SYT5,RAP1A,SV2A,SNAPIN,SNAP47,RIMS3,SNPH,NAPB,DNAJC5,SYNJ1,SEPTIN5,SNAP29,ADORA2A,RAB3GAP1,CACNB4,OTOF,GSK3B,P2RY1,SNCA,CPLX2,STX11,SCRIB,STXBP1,CPLX1,WNT7A,DTNBP1,CACNB2,STX1A,PFN2,APBA2,STXBP5,SYT1,STX2,GRIN3A,P2RX7,UNC13B,PREPL,RAB5A,BRAF,FBXL20,P2RX1,CNR1,GIPC1,PRKCG
GOBP_SYNAPTIC_VESICLE_LOCALIZATION	AUD	1.86E-07	0.000315825	0.999531	232		blood	TWAS	c5	0.999531	0.999999	KIF5B,AP3M1,CNIH2,PICALM,LRRK2,SPG11,BLOC1S6,AP3B2,AP3S2,SLC2A4,NLGN2,DNM2,AP3D1,RAB3A,BLOC1S3,BRSK1,SNAPIN,TRIM46,PINK1,SYNJ1,SYN3,MAP2,BLOC1S4,SNCA,AP3M2,DNM1,TOR1A,SYN2,KIF5C,DTNBP1,AP3S1,AP3B1,LIN7A,BLOC1S5,TMEM230,CTNNB1,PTEN,BLOC1S1,RAB27A,BLOC1S2,BRSK2,BORCS5,CDH2,KIF5A
GOBP_SYNAPTIC_VESICLE_MEMBRANE_ORGANIZATION	AUD	-1.27E-05	0.000333072	0.969692	115		blood	TWAS	c5	0.969692	0.999999	STX3,SNAP23,PRRT2,STX1B,STX4,AP3D1,RAB3A,SNAPIN,SNAP47,SNAP29,SYNGR1,STX11,STXBP1,TOR1A,CPLX1,SYNGR2,STX1A,SYT1,STX2
GOBP_SYNAPTIC_VESICLE_PRIMING	AUD	-4.54E-05	0.000576472	0.937242	80		blood	TWAS	c5	0.937242	0.999999	SNAP23,STX1B,RAB3A,SV2A,SNAP47,NAPB,SYNJ1,SNAP29,OTOF,SNCA,STXBP1,NAPA,STX1A,STXBP5,UNC13B
GOBP_SYNAPTIC_VESICLE_RECYCLING	AUD	1.25E-05	0.000266827	0.962634	345		blood	TWAS	c5	0.962634	0.999999	PICALM,GIT2,LRRK2,AP3B2,AP3S2,STX1B,GIT1,PLD2,SLC2A4,NLGN2,VAMP2,ACTG1,DNM2,AP3D1,RAB3A,PIP5K1C,CALM3,SYT5,SYNJ1,AP2M1,GAK,DGKQ,SNCA,SYNJ2,PACSIN1,SCRIB,PPP3CC,AP3M2,DNM1,TOR1A,ITSN1,WNT7A,AP3S1,AP3B1,BIN1,STX1A,VAMP4,DNM3,AMPH,ITSN2,SYT1,FCHO2,BTBD8,STON2,STON1,CANX,SH3GL1,BTBD9,ABCA13,ARF6,RAB27B,RAB5A,ROCK1,PLAA
GOBP_SYNAPTIC_VESICLE_TRANSPORT	AUD	1.51E-06	0.000332932	0.996383	202		blood	TWAS	c5	0.996383	0.999999	KIF5B,AP3M1,CNIH2,PICALM,LRRK2,SPG11,BLOC1S6,AP3B2,AP3S2,DNM2,AP3D1,RAB3A,BLOC1S3,SNAPIN,TRIM46,PINK1,SYNJ1,MAP2,BLOC1S4,SNCA,AP3M2,DNM1,TOR1A,KIF5C,DTNBP1,AP3S1,AP3B1,LIN7A,BLOC1S5,TMEM230,CTNNB1,BLOC1S1,RAB27A,BLOC1S2,BORCS5,KIF5A
GOBP_SYNAPTONEMAL_COMPLEX_ORGANIZATION	AUD	2.57E-05	0.000705649	0.970908	75		blood	TWAS	c5	0.970908	0.999999	REC8,MLH3,PLK1,P3H4,SYCE2,HORMAD1,SYCP2,BAG6,EHMT2,STAG3,SYCE1L,AGO4,UBE2B
GOBP_SYNCYTIUM_FORMATION	AUD	-2.24E-05	0.000574059	0.968924	221		blood	TWAS	c5	0.968924	0.999999	ADAM12,ITGB1,MYOF,CDON,CD81,EHD1,RAPGEF3,CD9,CACNA1H,SBNO2,GDF15,TYROBP,DYRK1B,ERCC1,TNFSF14,CD53,PLEKHO1,CFLAR,TCTA,CAMK1,CXCL9,CXCL10,IL4,CCNG1,SCGB3A1,RIPOR2,FLOT1,ADGRB1,ERVH48-1,MYH9,DOCK5,VASH2,DOCK2,JAM2,ADAMTS5,CAPN2,GCM1,IL4R,MAPK14,SH3PXD2A,PTGFRN,DOCK1,ADAM9,CD109
GOBP_S_ADENOSYLMETHIONINE_METABOLIC_PROCESS	AUD	6.86E-06	0.000353214	0.984511	93		blood	TWAS	c5	0.984511	0.999999	METTL16,AHCYL1,MTHFR,AHCY,ENOPH1,MAT2B,AMD1,GNMT,AHCYL2,APIP,MAT2A,MTRR,MRI1
GOBP_TAIL_ANCHORED_MEMBRANE_PROTEIN_INSERTION_INTO_ER_MEMBRANE	AUD	-3.55E-05	0.000576299	0.950915	82		blood	TWAS	c5	0.950915	0.999999	EMC9,EMC8,SGTA,EMC10,GET1,CAMLG,BAG6,GET4,EMC1,EMC2,EMC7,EMC4
GOBP_TELENCEPHALON_DEVELOPMENT	AUD	-1.10E-05	0.000203637	0.957059	771		blood	TWAS	c5	0.957059	0.999999	DPCD,ZMIZ1,ZDHHC16,H2AX,NRGN,FEZ1,CDON,KIRREL3,BAD,BBS1,TCTN1,LRRK2,C12orf57,BMP4,PALS1,PSEN1,NUMB,BBS4,SEMA7A,BMERB1,NDE1,BBS2,ADGRG1,CSNK2A2,PHLPP2,YWHAE,CRK,RTN4RL1,PAFAH1B1,CDK5R1,RARA,KAT2A,EZH1,ATP1B2,NDEL1,NARS1,SEMA6B,NUMBL,ATP1A3,FUT1,BAX,ATF5,MBOAT7,XAB2,DRAXIN,SKI,BTG2,ATP2B4,EPHB2,HDAC1,LRP8,RTN4R,CRKL,CXCR4,CCDC141,RTN4,PEX13,GSK3B,EIF2B5,EPHB3,SCN5A,OXTR,TACC3,CEP120,UQCRQ,CSF1R,SRD5A1,SRF,AKIRIN2,SMO,EZH2,AQP1,OGDH,SUN1,TRAPPC9,LPAR1,SLC7A11,GART,FAT4,TSC1,ANXA3,DCLK2,CASP3,UBA6,PLXNA4,P2RY12,EFHC1,SYNE2,XRN2,TACC1,ID2,EOMES,DAB1,CHD7,DIXDC1,DISC1,MKKS,BTBD3,BMP2,PEX5,KDM1A,PHACTR1,XRCC1,RARB,HIF1A,HTR6,PAX6,SLC8A1,SLC2A1,SZT2,CTNNB1,AGTPBP1,INHBA,GLI3,SEMA3A,WDR62,TENT2,PLCB1,ATIC,SECISBP2,RYK,MDGA1,FUT10,NFIB,PTEN,NIN,IGF1R,NF1,FBXO45,HES1,ROBO1,BCL11B,CCDC85C,CNTNAP2,TMEM14B,ARL13B,UCHL5,SRGAP2,SLITRK5,NRG1,MCPH1,EXT1,CDH2,SRGAP2C,BNIP3,TMEM108
GOBP_TELENCEPHALON_GLIAL_CELL_MIGRATION	AUD	3.30E-05	0.000575219	0.954259	126		blood	TWAS	c5	0.954259	0.999999	ZMIZ1,BMERB1,ADGRG1,PAFAH1B1,CDK5R1,MBOAT7,LRP8,RTN4,SUN1,DAB2IP,P2RY12,SYNE2,DAB1,DISC1,CTNNB1,GLI3,SRGAP2,SRGAP2C
GOBP_TELOMERASE_RNA_LOCALIZATION	AUD	1.05E-05	0.000407878	0.979527	95		blood	TWAS	c5	0.979527	0.999999	CCT2,WRAP53,RUVBL2,CCT3,CCT4,RUVBL1,SHQ1,TCP1,CCT6A,NAF1,PARN,CCT7,CCT8,DCP2,CCT5,EXOSC10,NOP10
GOBP_TELOMERE_CAPPING	AUD	-2.01E-05	0.000407253	0.960631	179		blood	TWAS	c5	0.960631	0.999999	DCLRE1A,MAPK3,ACD,CTC1,ERCC1,PNKP,DCLRE1B,MAPK1,RAD50,MAP3K4,NBN,TFIP11,MAPKAPK5,XRCC1,AURKB,NEK7,DCLRE1C,ATM,PKIB,USP7,TNKS2,MRE11,TERF2,STN1,TNKS,NABP2,PRKCQ
GOBP_TELOMERE_MAINTENANCE	AUD	-1.07E-06	0.000228893	0.996287	562		blood	TWAS	c5	0.996287	0.999999	SLF2,DCLRE1A,DNA2,NFRKB,LTO1,EID3,HNRNPA1,PTGES3,NABP2,CCT2,BRCA2,HSP90AA1,XRCC3,TEP1,APEX1,HNRNPC,RAD51,INO80,PIF1,PML,BLM,TELO2,ERCC4,SMG1,INO80E,MAPK3,SLX4,TENT4B,ACD,RPA1,SMG6,RAD51C,WRAP53,CTC1,SIRT6,ERCC1,PNKP,RUVBL2,TFPT,DCLRE1B,EXOSC10,MAD2L2,SMG5,CCT3,PARP1,RPA2,ZBTB48,SRC,MAPK1,XRCC6,SP100,CCT4,TPRKB,RUVBL1,XRN1,ATR,DHX36,PARP3,GNL3,ACTR8,RFC1,RAD50,SHLD3,SLF1,TCP1,MAP3K4,CCT6A,NSMCE2,HMBOX1,NBN,NAF1,ZNF827,PARN,CCNE2,CCT7,SMC6,CCT8,NAT10,TFIP11,CCNE1,MAPKAPK5,XRCC1,DCP2,WRN,TNKS1BP1,AURKB,NSMCE1,NEK7,DCLRE1C,PCNA,SHLD1,CTNNB1,FBXO4,CCT5,ATM,RAD51D,XRCC5,SMARCAL1,MYC,SMC5,PKIB,USP7,HUS1,PINX1,NSMCE4A,ZNF365,TNKS2,SHLD2,MRE11,TERF2,RIF1,STN1,YY1,UCHL5,RPA3,TNKS,PRKCQ,NOP10
GOBP_TELOMERE_MAINTENANCE_IN_RESPONSE_TO_DNA_DAMAGE	AUD	1.70E-06	0.000703315	0.998067	102		blood	TWAS	c5	0.998067	0.999999	DCLRE1A,NFRKB,MCRS1,APEX1,INO80,INO80E,ACD,ERCC1,RUVBL2,TFPT,DCLRE1B,MAD2L2,RUVBL1,ACTR8,SHLD3,TFIP11,XRCC1,DCLRE1C,SHLD2,TERF2,RIF1,YY1,SHLD1,UCHL5
GOBP_TELOMERE_MAINTENANCE_VIA_RECOMBINATION	AUD	-8.61E-06	0.000576164	0.988078	91		blood	TWAS	c5	0.988078	0.999999	BRCA2,XRCC3,TEP1,RAD51,ERCC4,RAD51C,ERCC1,TPRKB,RAD50,NSMCE2,SMC6,XRCC1,RAD51D,SMC5,TERF2
GOBP_TELOMERE_MAINTENANCE_VIA_TELOMERE_LENGTHENING	AUD	8.89E-06	0.000288104	0.975383	313		blood	TWAS	c5	0.975383	0.999999	HNRNPA1,PTGES3,CCT2,HSP90AA1,RAD51,PIF1,TELO2,ERCC4,MAPK3,SLX4,TENT4B,ACD,RPA1,SMG6,WRAP53,CTC1,PNKP,DCLRE1B,SMG5,CCT3,PARP1,ZBTB48,SRC,MAPK1,CCT4,XRN1,ATR,DHX36,RFC1,RAD50,TCP1,MAP3K4,CCT6A,HMBOX1,NAF1,PARN,CCT7,CCT8,NAT10,MAPKAPK5,DCP2,TNKS1BP1,AURKB,NEK7,CTNNB1,FBXO4,CCT5,ATM,XRCC5,PKIB,PINX1,TNKS2,MRE11,TERF2,STN1,TNKS,EXOSC10,PRKCQ,NOP10
GOBP_TELOMERE_ORGANIZATION	AUD	1.06E-05	0.000217731	0.961189	598		blood	TWAS	c5	0.961189	0.999999	SLF2,DCLRE1A,DNA2,NFRKB,LTO1,EID3,H4C9,HNRNPA1,PTGES3,NABP2,CCT2,BRCA2,HSP90AA1,XRCC3,TEP1,APEX1,HNRNPC,RAD51,INO80,PIF1,PML,BLM,TELO2,ERCC4,SMG1,INO80E,MAPK3,SLX4,TENT4B,ACD,RPA1,SMG6,EZH1,RAD51C,WRAP53,CTC1,H3-3B,SIRT2,SIRT6,ERCC1,PNKP,RUVBL2,TFPT,DCLRE1B,EXOSC10,MAD2L2,SMG5,CCT3,H3-3A,PARP1,RPA2,ZBTB48,SRC,MAPK1,XRCC6,SP100,CCT4,TPRKB,RUVBL1,XRN1,ATR,DHX36,PARP3,GNL3,ACTR8,RFC1,RAD50,SHLD3,SLF1,TCP1,MAP3K4,H4C8,H3C4,EZH2,CCT6A,NSMCE2,HMBOX1,NBN,NAF1,ZNF827,PARN,CCNE2,DOT1L,CCT7,SMC6,CCT8,NAT10,TFIP11,CCNE1,MAPKAPK5,XRCC1,DCP2,HAT1,WRN,TNKS1BP1,AURKB,NSMCE1,NEK7,DCLRE1C,PCNA,SHLD1,CTNNB1,FBXO4,CCT5,ATM,RAD51D,XRCC5,SMARCAL1,MYC,SMC5,PKIB,USP7,HUS1,PINX1,NSMCE4A,ZNF365,TNKS2,SHLD2,MRE11,TERF2,RIF1,STN1,UCHL5,RPA3,TNKS,PRKCQ,NOP10
GOBP_TEMPERATURE_HOMEOSTASIS	AUD	-6.70E-06	0.000173796	0.96926	781		blood	TWAS	c5	0.96926	0.999999	ADRB1,PWWP2B,FFAR4,NR1H3,ACTN3,APPL2,PGAM5,WNT10B,STAT6,DDIT3,FOXO1,RB1,DYNC1H1,GATM,FTO,TRPV2,FLCN,PEMT,DHRS7B,THRA,NR1D1,STAT3,ACADVL,YBX2,KDM6B,STK11,SLC27A1,SIRT6,NR1H2,CNOT3,MFN2,ZBTB7B,SLC25A44,PTGS2,ADIPOR1,ADORA1,G0S2,ALPL,CPT2,ACOT11,DOCK7,GNAS,NTSR1,TRPM2,ATF4,IL1B,LPIN1,CXCR4,PLCL1,EPAS1,KDM3A,ACVR2B,CCR2,GPX1,IP6K1,ABHD6,OXTR,GHRL,ELOVL6,PDGFC,IL4,HDAC3,ADRB2,SQSTM1,LNPEP,ACOT13,TNF,IRF4,VEGFA,NAPEPLD,LEP,HSF1,PTGES,DBH,NOTCH1,EHMT1,JAK2,HADH,PLAC8,RBPJ,PPARGC1A,ACSL1,IL15,LEPR,OMA1,CEBPB,IL18,ALDH1A1,SYK,BSCL2,UCP2,CAV1,RHEB,GRB10,KDM1A,CMKLR1,PCTP,PTH2R,APC,ADIPOR2,TLE3,LGR4,CD36,IL4R,DECR1,NRDC,TSHR,IL18R1,ARRDC3,PPARGC1B,PRLR,GADD45G,PLCL2,LCN2,ABAT,FABP5,TLR4,PRKAB2,IGF1R,ZNF516,TNFRSF11A,ALMS1,TRPV1,ADAM17,CNR1,PRKAB1,SCD,ADAMTS5
GOBP_TERPENOID_BIOSYNTHETIC_PROCESS	AUD	-1.86E-05	0.000499442	0.970349	68		blood	TWAS	c5	0.970349	0.999999	AKR1C3,ALDH1A2,FDPS,CRABP2,GGPS1,LSS,RDH10,PRMT3,HMGCS1,ALDH8A1,DHRS9
GOBP_TERTIARY_ALCOHOL_METABOLIC_PROCESS	AUD	2.15E-05	0.000498087	0.965582	141		blood	TWAS	c5	0.965582	0.999999	AKR1C1,AKR1C2,AKR1C3,AKR1C4,DKK3,CACNA1H,AKR7A2,AKR1A1,DGKQ,REST,AKR1B1,CBR4,H6PD,BMP2,CYP11A1
GOBP_TETRAHYDROBIOPTERIN_METABOLIC_PROCESS	AUD	-1.23E-05	0.000575983	0.982941	82		blood	TWAS	c5	0.982941	0.999999	PCBD1,GCH1,PCBD2,PRKG2,QDPR,DHFR
GOBP_TETRAHYDROFOLATE_INTERCONVERSION	AUD	3.70E-05	0.000499323	0.940962	66		blood	TWAS	c5	0.940962	0.999999	SHMT2,MTHFS,SHMT1,TYMS,MTHFR,MTHFD2,MTHFD2L,MTHFD1L,MTHFD1
GOBP_TETRAHYDROFOLATE_METABOLIC_PROCESS	AUD	2.99E-05	0.000407524	0.941581	112		blood	TWAS	c5	0.941581	0.999999	SHMT2,GCH1,MTHFS,SHMT1,TYMS,MTHFR,MTHFD2,GART,MTHFD2L,DHFR,MTHFD1L,MTHFD1,AASDHPPT,ATIC,DHFR2
GOBP_TETRAPYRROLE_BIOSYNTHETIC_PROCESS	AUD	-1.58E-05	0.000377388	0.966517	190		blood	TWAS	c5	0.966517	0.999999	UROS,HMBS,SLC11A2,SUCLA2,IREB2,COX10,SLC25A39,NFE2L1,RSAD1,FECH,SPTA1,PPOX,IBA57,ATP5IF1,SLC6A9,UROD,TSPO,TMEM14EP,ALAS1,CPOX,ALAD,TMEM14A,SLC25A38,SRRD,FLVCR1,ABCB10,TMEM14C,TMEM14B,COX15
GOBP_TETRAPYRROLE_CATABOLIC_PROCESS	AUD	7.26E-06	0.000576299	0.989943	73		blood	TWAS	c5	0.989943	0.999999	ABCC1,HMOX2,BLVRB,UROD,BLVRA,HMOX1,ABCC2
GOBP_THIOESTER_BIOSYNTHETIC_PROCESS	AUD	-1.08E-06	0.000276971	0.996885	243		blood	TWAS	c5	0.996885	0.999999	PDHX,HSD17B12,ACSBG1,MLYCD,ACSF3,ACLY,PDK2,GCDH,PPT1,ELOVL1,ACSS1,ACSS2,DIP2A,SLC25A1,ACSL3,HACD2,PDHB,ELOVL6,SNCA,ACSL6,PPT2,DLD,PDK4,ACSL1,ACACB,PDK1,ELOVL5,ELOVL4,ELOVL7,ACAT1,MPC2,PPCS,ACSL5,HACD1,TECR
GOBP_THIOESTER_METABOLIC_PROCESS	AUD	3.80E-06	0.00025769	0.988234	379		blood	TWAS	c5	0.988234	0.999999	PDHX,HSD17B12,DGAT2,MVK,SUCLA2,ACOT1,ACOT2,DLST,ACSBG1,ACSM1,ACSM3,MLYCD,MVD,ACSF3,ACLY,PDK2,ACSF2,GCDH,NUDT19,THEM5,PMVK,PPT1,ELOVL1,ACOT11,ACOT7,ACSS1,ACSS2,FITM2,ACOT8,DIP2A,SLC25A1,ACSL3,MCEE,SUCLG1,HACD2,PDHB,ELOVL6,SNCA,ACSL6,PPT2,DLD,OGDH,PDK4,DGAT1,ACSL1,NUDT7,SUCLG2,HSD17B4,ACACB,OXSM,HMGCS1,PDK1,ELOVL5,FAR1,ELOVL4,ELOVL7,ACAT1,ACOT4,MPC2,PPCS,AASS,GPAM,ACSL5,HACD1,GPAT4,TECR
GOBP_THREONINE_METABOLIC_PROCESS	AUD	-1.46E-06	0.000576515	0.997985	48		blood	TWAS	c5	0.997985	0.999999	SDS,SDSL,GCAT,RIDA,TDH,PHGDH
GOBP_THROMBIN_ACTIVATED_RECEPTOR_SIGNALING_PATHWAY	AUD	4.69E-05	0.000407541	0.908381	132		blood	TWAS	c5	0.908381	0.999999	GP1BA,PLEK,DGKQ,HPGD,SNCA,F2RL3,F2R,F2RL1,IQGAP2,STMN1
GOBP_THYMIC_T_CELL_SELECTION	AUD	0.0060524	0.0117988	0.607975	60	0.234742	blood	TWAS	c5	0.607975	0.999999	GATA3,CCR7,STK11,ITPKB,ZAP70,SRF,CARD11,CD28,DOCK2,PTPRC,GLI3,PTPN2,CD3E,CD3D,CD3G,TOX
GOBP_THYMOCYTE_APOPTOTIC_PROCESS	AUD	0.000175665	0.000994822	0.859839	61	0.203273	blood	TWAS	c5	0.859839	0.999999	ADAM8,BMP4,TP53,BAX,DFFA,EFNA1,BCL2L11,ZC3H8,BAK1,PTCRA,CHEK2,HIF1A,GLI3,ADA,KIFAP3
GOBP_THYMUS_DEVELOPMENT	AUD	1.86E-05	0.00049824	0.970221	188		blood	TWAS	c5	0.970221	0.999999	GATA3,RIPK3,PSEN1,MAPK3,CTC1,BCL2,PRDX2,MAP2K2,ZMPSTE24,CRKL,MAPK1,BCL2L11,CACNB4,EPHB3,SRF,MAD1L1,HOXA3,SLC46A2,ABL1,JARID2,MAFB,ZBTB1,SOD1,FADD,PBX1,ASXL1,LMO4,CITED2,TGFBR1,CTNNB1,RAF1,ATM,MAP2K1,HES1,BRAF
GOBP_THYROID_GLAND_DEVELOPMENT	AUD	1.89E-06	0.000407574	0.996304	143		blood	TWAS	c5	0.996304	0.999999	SMAD3,MAPK3,THRA,HOXB3,MAP2K2,RAP1GAP,MAPK1,PAX8,SRF,HOXA3,HOXA5,TG,RAF1,MAP2K1,BRAF,EDN1
GOBP_THYROID_HORMONE_GENERATION	AUD	-4.53E-05	0.000575876	0.937291	107		blood	TWAS	c5	0.937291	0.999999	GATA3,DUOX2,DUOXA1,DUOX1,SLC5A5,HPN,CTSK,PAX8,CTSB,CPQ,TG,SLC16A10,TPO,MED1
GOBP_THYROID_HORMONE_METABOLIC_PROCESS	AUD	-3.06E-05	0.000575818	0.95768	112		blood	TWAS	c5	0.95768	0.999999	GATA3,DUOX2,DUOXA1,DUOX1,CRYM,SLC5A5,HPN,CTSK,PAX8,CTSB,CPQ,SULT1B1,TG,GCNT4,SLC16A10,TPO,MED1
GOBP_TIGHT_JUNCTION_ORGANIZATION	AUD	1.80E-06	0.000407225	0.996474	201		blood	TWAS	c5	0.996474	0.999999	ARL2,TGFB3,CLDN7,ACTG1,MYO1C,OCEL1,LSR,RAB13,F11R,EPHB2,NPHP4,CLDN5,ROCK2,GPBAR1,ILDR1,PAK2,PDCD6IP,MARVELD2,OCLN,CLDN20,AFDN,TNF,SRF,CLDN15,CLDN12,PLEC,CLDN10,APC,PRKCH,TBCD,MICALL2,PARD3,TGFBR1,MPP7,PATJ,STRN,DLG1,ROCK1,FZD5,IKBKB,EXT1,WNT11,ESAM,CLDN4
GOBP_TISSUE_HOMEOSTASIS	AUD	5.82E-06	0.000139798	0.966802	1235		blood	TWAS	c5	0.966802	0.999999	LDB1,NANOS1,ADAM8,ITGB1,VSTM4,ERCC6,PBLD,VCL,SFTPD,LIPA,MUC6,JAM3,GPR137,TPP1,LTBP3,BBS1,TCIRG1,TUB,PRR4,OAS1,KRT1,LYZ,BBS10,RB1,IGHA2,IGHA1,IGHG3,LRRK1,B2M,BBS4,CSK,CIB2,CTSH,HOMER2,CCDC154,ABCA3,ZG16B,CORO1A,NOD2,BBS2,CNGB1,DEF8,NKIRAS2,PLEKHM1,ITGB3,ATP1B2,ACTG1,RAC3,BCL2,MBP,STK11,RAB3D,ACP5,TJP3,LSR,BAX,RCN3,NAPSA,CSF1,DRAM2,CTSK,BGLAP,F11R,CROCC,PTGS2,PIGR,CD34,GPR137B,MTF1,PRDX1,NPHP4,CHMP4B,TP53INP2,SRC,TFF3,CLDN5,GPR55,GIGYF2,INPP5D,EPAS1,IQCB1,ILDR1,GATA2,RAB7A,TF,MUC4,TFRC,LTF,TLR9,BAP1,BBS12,CD38,APBB2,LPCAT1,SLC12A2,SLC22A5,ADRB2,CSF1R,OCLN,CCN2,SRF,VEGFA,SMO,NOS3,SNX10,HSPB1,CLDN12,PDK4,CLN8,PTK2B,TMEM64,WHRN,NOTCH1,SLC39A8,CYTL1,SPP1,PROM1,LDB2,TNFAIP3,CLCN3,TJP2,AKT3,STK39,F2R,ALDH1A1,UBASH3B,SYK,POC1B,SOD1,MKKS,IL6,NPHP3,TMEM119,IL7,KRAS,CDH23,PPARGC1B,JAM2,CRB2,ANGPT1,PRKCA,SLC2A1,CTNNB1,ZNF830,GCNT2,MAK,BARD1,P2RX7,P2RX4,USP45,LAMA2,VPS13B,TLR4,SPATA7,NF1,TNFRSF11A,IL20RB,CCDC66,LAMC1,PTPN11,TRAF6,CUBN,NKIRAS1,GJB6,TRIM32,CDHR1,PIWIL4,ZNF675,EXT1,S1PR1,VPS54,ESAM,INAVA,NCDN,MKS1
GOBP_TISSUE_MIGRATION	AUD	-5.47E-06	0.000134622	0.967561	1192		blood	TWAS	c5	0.967561	0.999999	NANOS1,ITGB1,NRP1,VSTM4,GATA3,ACTA2,PTEN,PIK3C2A,LPXN,LGALS12,CORO1B,SCARB1,HDAC7,NR4A1,KRT2,ACVRL1,SP1,RGCC,AKT1,BMP4,SYNJ2BP,VASH1,RAB11A,MAP2K5,DNAJA4,CTSH,CIB1,CLN3,CORO1A,BCAR1,CDH13,SERPINF1,MAP2K3,JUP,STAT5A,HDAC5,GRN,ITGB3,PFN1,ITGA3,MAP3K3,TNFSF12,ATP5F1A,KANK2,INSL3,TBXA2R,GPI,PRKD2,RRAS,EMC10,ZNF580,PIK3CD,MTOR,S100A2,RAB13,EFNA1,RAB25,SEMA4A,PTGS2,ADIPOR1,ATP2B4,DUSP10,MIA3,LGALS8,ZC3H12A,MACF1,PIK3R3,PLEKHG5,ANGPT4,SRC,MMP9,CD40,PPM1F,PATZ1,CARD10,SH3BP1,PDGFB,ITGB1BP1,ADAM17,ROCK2,EPB41L5,DPP4,BMPR2,RHOB,AAMP,SP100,CYP1B1,RTN4,ACTG2,ATOH8,GATA2,PPARG,IQSEC1,PLXND1,CAPN7,CLASP2,PTPN23,GPX1,RHOA,HYAL1,EGF,FGF2,S100P,IL4,HBEGF,FAT2,SPARC,PDCD6,FLT4,GPLD1,TNF,CSNK2B,SRF,VEGFA,RREB1,EPHB4,PIK3CG,NOS3,HSPB1,KRIT1,PTK2,PTP4A3,ADGRB1,GFUS,EGR3,PTK2B,ADGRA2,FGFR1,PKN3,ABL1,NOTCH1,KANK1,ANXA3,FBXW7,WNT7A,ADAM9,RIN2,LOXL2,PLCG1,BCAS3,MYH9,AKT3,PLCG2,TACSTD2,JUN,ANXA1,DOCK5,WDPCP,VIL1,IRS2,SIRT1,DAAM2,GLIPR2,HMOX1,CORO1C,SPRED1,THBS1,PFN2,GLUL,MCC,HIF1A,ANGPT1,PRKCA,PRSS3,CLASP1,TGFBR2,SVBP,PTPRM,TGFBR1,CCN3,ENPP2,TGFB2,MACIR,ARSB,ITGA2,PLK2,MEF2C,SEMA5A,IFNG,PPARD,MAPK14,LRG1,P2RX4,MAPRE2,RAC1,NFE2L2,TESK1,MMRN2,PRCP,HMGB1,ARF6,PRKD1,LGMN,NF1,FSTL1,ROBO1,PDCD10,PIK3CA,NRP2,EVL,MIR342,PTPN11,ROCK1,DOCK1,ADTRP,PXN,SASH1,EDN1,PAXIP1,TEK,ETS1,STAT1,PRKCE,ANGPT2,GADD45A,PLPP3,MIR27A,MIR23A,PKN1,GIPC1,CALR
GOBP_TISSUE_REGENERATION	AUD	-1.23E-05	0.000301063	0.967496	270		blood	TWAS	c5	0.967496	0.999999	CD81,WNT10B,TARBP2,CD9,CAPN3,SGCA,SOX15,HDGFL2,BCL9,ADAM15,LGR6,DUSP10,AKIRIN1,RUNX1,CFLAR,GPX1,DAG1,HOPX,IFRD1,MTPN,EZH2,PTPN12,BIN3,CPQ,NOTCH1,NINJ1,PPP3CA,TXK,TEC,WNT7A,ANXA1,KLF5,LARGE1,SELENON,TGFBR2,CCN3,CDKN1A,NINJ2,PPARD,KPNA1,PTGFRN,CDKN1B,FZD7,APOD
GOBP_TISSUE_REMODELING	AUD	4.06E-06	0.000192101	0.983144	723		blood	TWAS	c5	0.983144	0.999999	ADAM8,LIPA,GPR137,CAPN1,TPP1,LTBP3,TCIRG1,LRP5,VDR,ACVRL1,CELA1,IL23A,MDM2,MMP14,LRRK1,CSK,CSPG4,CCDC154,NOL3,DEF8,P3H4,PLEKHM1,ITGB3,ACE,TP53,RAB3D,ACP5,AXL,TGFB1,CEACAM1,BAX,CTSK,BGLAP,GPR137B,CST3,SRC,RUNX1,CBS,BCR,LRP5L,ROCK2,BMPR2,TMBIM1,GPR55,INPP5D,EPAS1,RAB7A,TF,TFRC,ACVR2B,CCR2,CD38,ADRB2,CSF1R,FLT4,THBS4,ARG1,BAK1,LEP,NOS3,SNX10,HOXA3,PDK4,PTK2B,SFRP1,TMEM64,DBH,NFKB1,PPARG,SPP1,RBPJ,PPP3CA,TNFAIP3,IL15,LEPR,MITF,CHD7,F2R,IL18,UBASH3B,SYK,JAG1,CAV1,IL6,GPNMB,TPH1,TMEM119,IL7,HIF1A,PPARGC1B,LGR4,PRKCA,SEMA3C,RASSF2,CTNNB1,ELF3,MEF2C,P2RX7,TGFB3,NF1,TNFRSF11A,WNT16,TRAF6,ROCK1,ZNF675,EXT1,S1PR1,SUCO,NOTCH2
GOBP_TOLERANCE_INDUCTION	AUD	-9.34E-05	0.000407035	0.818507	231		blood	TWAS	c5	0.818507	0.999999	LGALS9,FOXJ1,CLC,LILRB2,LILRB4,XKR8,ITCH,ICOS,PDCD1,CBLB,CCR4,HAVCR2,HLA-G,HLA-E,HLA-B,BLK,CD274,TNFAIP3,TGFBR2,IL2RA,HMGB1,PHLPP1,MARCHF7,CD3E,IDO1,LYN,IRAK3
GOBP_TOLL_LIKE_RECEPTOR_2_SIGNALING_PATHWAY	AUD	3.62E-05	0.000498442	0.942046	168		blood	TWAS	c5	0.942046	0.999999	PIK3AP1,TIRAP,NOD2,CYBA,LGALS9,TLR1,TLR6,MFHAS1,RIPK2,TNIP2,TLR2,TNFAIP3,F2RL1,PJA2,LYN
GOBP_TOLL_LIKE_RECEPTOR_3_SIGNALING_PATHWAY	AUD	9.50E-05	0.000703014	0.892529	149		blood	TWAS	c5	0.892529	0.999999	TIRAP,UNC93B1,OAS1,FLOT2,SCIMP,COLEC12,PTPN22,WDFY1,HAVCR2,FLOT1,TNF,UBQLN1,TNIP2,TLR3,TNFAIP3,F2RL1,CAV1,RFTN1,PELI1
GOBP_TOLL_LIKE_RECEPTOR_4_SIGNALING_PATHWAY	AUD	3.40E-07	0.00027692	0.999021	307		blood	TWAS	c5	0.999021	0.999999	PIK3AP1,TIRAP,NR1H3,APPL2,OAS1,LGALS9,NR1D1,IFI35,SCIMP,LILRA2,PTPN22,WDFY1,LTF,APPL1,TNIP3,CD14,FLOT1,MFHAS1,RIPK2,DAB2IP,NINJ1,TNFAIP3,RAB11FIP2,F2RL1,LY96,TLR4,NFKBIA,NMI,LYN,PRKCE,PELI1
GOBP_TOLL_LIKE_RECEPTOR_9_SIGNALING_PATHWAY	AUD	1.91E-05	0.00070468	0.978425	109		blood	TWAS	c5	0.978425	0.999999	PIK3AP1,UNC93B1,EPG5,PTPRS,LILRA4,PTPN22,GRAMD4,RTN4,TLR9,HAVCR2,TNIP2,FCRL3,SLC15A4,RSAD2,IRAK4,HMGB1
GOBP_TOLL_LIKE_RECEPTOR_SIGNALING_PATHWAY	AUD	-5.62E-06	0.000188657	0.976247	710		blood	TWAS	c5	0.976247	0.999999	PIK3AP1,NLRP6,IRF7,BIRC3,BIRC2,TIRAP,NR1H3,UNC93B1,APPL2,OAS1,TRAF3,NOD2,CYBA,LGALS9,SARM1,FLOT2,NR1D1,IFI35,ARRB2,SCIMP,CD300A,CD300LF,COLEC12,EPG5,TICAM1,PTPRS,IRF3,LILRA4,LILRA2,GPR108,PTPN22,CTSS,MAPKAPK2,SMPDL3B,BCL10,CD40,GRAMD4,RTN4,IRAK2,MYD88,LTF,MAPKAPK3,TLR9,APPL1,TNIP3,TLR10,TLR1,TLR6,IRF1,CD14,TNIP1,HAVCR2,FLOT1,NFKBIL1,TNF,IRF4,LRRC14,MFHAS1,RIPK2,DAB2IP,UBQLN1,NINJ1,TNIP2,TLR3,TLR2,TNFAIP3,FCRL3,SLC15A4,ESR1,RAB11FIP2,PLCG2,WDFY1,F2RL1,AP3B1,GFI1,PJA2,CAV1,TREM2,TREML4,RSAD2,LGR4,CD36,MAP3K7,TLR5,LY96,TLR4,IRAK4,HMGB1,NFKBIA,NMI,TRAF6,LYN,IRAK3,PRKCE,RFTN1,PELI1,GPS2
GOBP_TONGUE_DEVELOPMENT	AUD	4.18E-06	0.000996408	0.996654	46	0.735576	blood	TWAS	c5	0.996654	0.999999	WNT10B,HDAC1,CYP26B1,WDPCP,BNC2,CTNNB1,GLI3
GOBP_TOOTH_MINERALIZATION	AUD	1.97E-05	0.000446596	0.964813	102		blood	TWAS	c5	0.964813	0.999999	NECTIN1,TCIRG1,COL1A1,FAM20A,ALPL,TSPEAR,PPARA,CNNM4,SLC4A2,ODAPH,ANKH,FAM20C,WLS,STIM1,SLC24A4
GOBP_TORC1_SIGNALING	AUD	7.90E-05	0.000352412	0.8226	294		blood	TWAS	c5	0.8226	0.999999	WAC,SIK3,GPR137,LAMTOR1,ITFG2,KICS2,PIP4P1,WDR24,TELO2,MLST8,NPRL3,WDR59,FLCN,SMCR8,CTNS,RNF167,RPTOR,STK11,PIH1D1,LAMTOR5,LAMTOR2,GPR137B,SESN2,RRAGC,KLHL22,CASTOR1,DEPDC5,SEC13,DGKQ,LARS1,RRAGD,LAMTOR4,CARD11,LAMTOR3,MFSD8,KPTN,LARP1,RRAGA,DEPTOR,CLEC16A,ATM,C9orf72,SZT2,SESN1,BMT2,RNF152,SESN3,SEH1L,MIOS,MTOR
GOBP_TORC2_SIGNALING	AUD	0.000161698	0.000996479	0.871094	55	0.473723	blood	TWAS	c5	0.871094	0.999999	SIK3,NCKAP1L,TELO2,PIH1D1,PINK1,RICTOR,MAPKAP1,PRR5,PRR5L,DEPTOR,SESN3
GOBP_TOXIN_METABOLIC_PROCESS	AUD	-4.64E-05	0.000499079	0.925859	99		blood	TWAS	c5	0.925859	0.999999	AS3MT,AKR7A3,CYP1B1,N6AMT1,PAM,NFE2L2,ARL1
GOBP_TOXIN_TRANSPORT	AUD	-1.24E-05	0.000377352	0.973875	193		blood	TWAS	c5	0.973875	0.999999	NRP1,COPZ1,CCT2,SLC7A8,DNAJC17,ADAM10,TRIP4,ATP6V0A1,CRTC2,CCT3,RAB29,ABCG1,GGA1,CCT4,RAB43,TCP1,SLC22A1,SLC22A3,SLC17A3,SLC29A4,HSPA5,DNM1,CD274,ANTXR2,CCT7,CCT8,RAB40B,MTMR12,CCT5,CCT6B,SCFD1,COPB2,LRP6,BNIP3
GOBP_TRABECULA_FORMATION	AUD	-1.70E-05	0.000407544	0.966678	159		blood	TWAS	c5	0.966678	0.999999	WNT10B,COL1A1,CHAD,THBS3,FKBP1A,SLC40A1,FBN2,SRF,SFRP1,EGLN1,ADGRG6,FHL2,HEY1,TEK,ADAMTS1,TGFBR3
GOBP_TRABECULA_MORPHOGENESIS	AUD	-2.16E-05	0.000352774	0.951131	264		blood	TWAS	c5	0.951131	0.999999	WNT10B,COL1A1,CHAD,SBNO2,THBS3,FKBP1A,SLC40A1,SOS1,HEG1,PLXNB1,RHOA,FBN2,SRF,SFRP1,ENG,NOTCH1,RBPJ,CHD7,EGLN1,NOG,TGFBR1,TGFB2,SEMA4D,BMPR1A,ADGRG6,MED1,FHL2,HEY1,NRG1,TEK,ADAMTS1,S1PR1,TGFBR3
GOBP_TRACHEA_DEVELOPMENT	AUD	-4.99E-05	0.000995239	0.960008	63	0.293394	blood	TWAS	c5	0.960008	0.999999	RARG,BMP4,MAPK3,HYDIN,RARA,MAP2K2,MAPK1,SRF,HOXA5,TGFBR2,CTNNB1,MAP2K1
GOBP_TRAIL_ACTIVATED_APOPTOTIC_SIGNALING_PATHWAY	AUD	1.85E-05	0.000705721	0.979113	59		blood	TWAS	c5	0.979113	0.999999	SPI1,PARK7,TIMP3,CASP8,ZDHHC3,TNFRSF10B,TNFRSF10C,TNFRSF10A,FADD,ATF3,PTEN
GOBP_TRANSCRIPTION_BY_RNA_POLYMERASE_I	AUD	3.12E-06	0.000315542	0.992108	268		blood	TWAS	c5	0.992108	0.999999	ERCC6,DDX21,MACROH2A2,POLR2L,GTF2H1,ACTR6,DDX11,BAZ2A,MARS1,RRN3,TAF1C,ERBB2,CAVIN1,UBTF,MYBBP1A,DHX33,SMARCA4,POLR1G,PIH1D1,TAF1A,HEATR1,ZMPSTE24,SMARCB1,ATF4,TAF1B,WDR75,SF3B1,NCL,WDR43,POLR1A,LYAR,POLR1H,POLR1C,MAF1,TTF1,NOP53,POLR1E,BAZ1B,PWP1,ERCC2,RASL11A,UTP15,MACROH2A1,DEK,IPPK,RRN3P2,EIF2AK3,MTOR,RRN3P1
GOBP_TRANSCRIPTION_BY_RNA_POLYMERASE_III	AUD	1.40E-05	0.000352943	0.968451	182		blood	TWAS	c5	0.968451	0.999999	ERCC6,DDX21,POLR2L,PRDX5,ZNF143,BRF1,SNAPC5,GTF3C1,POLR3K,MYBBP1A,RPTOR,ELL,ZNF345,SNAPC2,IVNS1ABP,POLR3H,ZC3H8,GTF3C3,SF3B1,DHX36,POLR1C,MAF1,POLR3D,BRF2,SNAPC4,SNAPC3,GTF3C4,GTF3C5,TBP,ICE2,CRCP,BAZ1B,SNAPC1,GTF3A,POLR3G,BDP1,ZNF76,DEK,POLR3F,RO60,MTOR
GOBP_TRANSCRIPTION_COUPLED_NUCLEOTIDE_EXCISION_REPAIR	AUD	-2.44E-05	0.000499235	0.96107	86		blood	TWAS	c5	0.96107	0.999999	ERCC6,XAB2,HMGN1,UVSSA,ERCC3,ERCC2,ERCC5,POLR2I,ERCC8,USP7
GOBP_TRANSCRIPTION_ELONGATION_BY_RNA_POLYMERASE_II_PROMOTER	AUD	-1.18E-05	0.000257675	0.963573	420		blood	TWAS	c5	0.963573	0.999999	LDB1,PWWP2B,ZMYND11,ERCC6,CTR9,MED19,BTBD18,CCNT1,PCID2,MED4,MED6,RTF1,INTS14,ELOB,AXIN1,MED24,HEXIM1,MED11,MED31,RECQL5,CTDP1,MED16,ELOF1,ELL,PAF1,MED29,SUPT5H,SIRT6,MED25,GTF2F1,INTS11,INTS3,INTS7,ELOA,NELFCD,ADRM1,TCEA2,MED15,SOX10,CBX7,WDR43,VHL,EAF2,EAF1,RNF168,NCBP2,SETD2,INTS12,TCERG1,MED10,MED23,NELFE,EZH2,CDK13,INTS1,ENY2,INTS10,INTS9,CDK9,MED22,NELFB,MED28,MED27,LARP7,INTS8,INTS2,NCBP1,ELL2,ERCC3,INTS6,MED20,TCEA3,PWWP2A,INTS13,MED21,CTNNB1,MED17,RNF8,SUPT4H1,POLR2I,INTS4,TCEA1,MED8,ELP2,EAPP,MED1,CDK12,GTF2F2,CCNK,MED30,INTS5
GOBP_TRANSCRIPTION_INITIATION_AT_RNA_POLYMERASE_II_PROMOTER	AUD	-2.18E-05	0.000315421	0.9448	309		blood	TWAS	c5	0.9448	0.999999	ERCC6,MED19,TAF10,ATF7IP,WNT10B,CDK4,MED4,MED6,ELOB,MED24,THRA,MED11,MED31,TP53,MED16,MED29,ERCC1,MED25,GTF2F1,CTNNBIP1,E2F2,ELOA,GTF2B,TAF4,MED15,DHX36,TAF7,SUB1,MED10,MED23,TAF11,MED20,TAF8,SRF,TAF6,CDK9,MED22,MED28,MED27,PPARGC1A,TBP,ESR1,PPM1D,MED13,DR1,ERCC3,PSMC6,E2F3,CAND1,GTF2E2,CDK7,GTF2A2,MED21,TAF2,MED17,GTF2A1,POLR2I,CCNH,GTF2H2,MED8,TAF13,HMGB1,TAF4B,POLR2D,GTF2E1,MED1,GTF2F2,HNF1A,PAXIP1,MED30,POLR2G,TAF6L
GOBP_TRANSCRIPTION_INITIATION_AT_RNA_POLYMERASE_I_PROMOTER	AUD	-3.89E-05	0.000446372	0.930591	104		blood	TWAS	c5	0.930591	0.999999	BAZ2A,RRN3,TAF1C,CAVIN1,UBTF,SMARCA4,PIH1D1,SMARCB1,TAF1B,POLR1E,RRN3P2,RRN3P1
GOBP_TRANSCRIPTION_PREINITIATION_COMPLEX_ASSEMBLY	AUD	-2.93E-05	0.000315596	0.925933	274		blood	TWAS	c5	0.925933	0.999999	MED19,TAF10,ATF7IP,WNT10B,BAZ2A,MED4,BRF1,MED6,RRN3,TAF1C,MED24,THRA,UBTF,MED11,MED31,TP53,SMARCA4,MED16,MED29,PIH1D1,MED25,GTF2B,TAF4,MED15,SMARCB1,TAF1B,TAF7,MED10,MED23,TAF11,TAF6,BRF2,MED22,MED28,MED27,TBP,ESR1,DR1,POLR1E,MED20,TAF8,PSMC6,CAND1,GTF2A2,MED21,TAF2,MED17,GTF2A1,BDP1,MED8,TAF13,HMGB1,MED1,MED30,TAF6L
GOBP_TRANSCYTOSIS	AUD	-0.0237907	0.0113612	0.0362578	53	0.858401	blood	TWAS	c5	0.0362578	0.999999	PICALM,LRP1,RAB11A,FCGRT,RAB11B,PTAFR,MFSD2A,SRC,LRPAP1,AGER,USO1,IGF1R,RAB5A,VPS35
GOBP_TRANSEPITHELIAL_TRANSPORT	AUD	1.46E-05	0.000704835	0.983466	87		blood	TWAS	c5	0.983466	0.999999	BEST1,CLCN7,ABCC1,ACTG1,AHCYL1,SLC26A6,SLC12A2,GPLD1,AQP1,ABCG2,OSTM1,SLC1A3,ABCB1,ITPR1,EDN1,ABCC2
GOBP_TRANSFERRIN_TRANSPORT	AUD	-2.82E-05	0.000996273	0.977449	62	0.206329	blood	TWAS	c5	0.977449	0.999999	ARHGAP1,DNM2,MCOLN1,RAB11B,STEAP3,TFRC,TFR2,LMTK2
GOBP_TRANSFORMING_GROWTH_FACTOR_BETA_PRODUCTION	AUD	-3.75E-05	0.000446161	0.932977	154		blood	TWAS	c5	0.932977	0.999999	SMAD3,FURIN,SERPINF2,LGALS9,TYROBP,LILRB1,XCL1,PTGS2,CD46,CD34,CD200,NRROS,CD2AP,LAPTM4B,ITGAV,SMAD4,HIF1A,TGFB2,FN1,THBS1,BMPR1A,GATA6,WNT11,LRRC32
GOBP_TRANSFORMING_GROWTH_FACTOR_BETA_RECEPTOR_SIGNALING_PATHWAY	AUD	5.10E-06	0.000192123	0.978832	684		blood	TWAS	c5	0.978832	0.999999	HTRA1,ZEB1,ITGB1,PBLD,TET1,NODAL,ZMIZ1,DKK3,SPI1,LPXN,MEN1,LTBP3,FAM89B,BRMS1,CHST11,APPL2,ACVRL1,LEMD3,ING1,LATS2,SPRY2,SNX6,BRMS1L,ARID4A,PALS1,LTBP2,FOS,SNW1,FBN1,RNF111,SMAD6,SMAD3,PML,SIN3A,FURIN,TGFB1I1,AXIN1,WFIKKN1,STUB1,GLG1,FLCN,STAT3,ARRB2,ITGA3,TP53,SMAD2,SMAD7,PIN1,DNM2,STK11,GDF15,EID2,ZBTB7A,LRG1,LTBP4,TGFB1,TRIM33,SKI,BCL9,LEFTY1,PARP1,ARID4B,HDAC1,RBBP4,FKBP1A,C20orf27,SRC,CLDN5,TAB1,EP300,PPARA,ITGB5,NRROS,APPL1,HPGD,ING2,SNX25,HTRA3,FBN2,GDF9,DAB2,DUSP22,HIPK2,ZYX,ZMIZ2,PEG10,SMURF1,PTK2,HSPA5,ENG,PPARG,ADAMTSL2,SAP30,SMAD1,SPRY1,TWSG1,JUN,LOX,CAV2,CAV1,SAP30L,BMP2,SIRT1,VEPH1,SPRED2,SMAD4,SPRED1,THBS1,SDCBP,TGFBR2,CITED2,MAP3K7,TGFBR1,CDKN2B,BAMBI,TGFB2,NREP,FUT8,SMURF2,SMAD5,GCNT2,FNTA,BMPR1A,SUDS3,MIR17HG,TGFB3,SAP130,SKIL,CDKN1C,TGFBRAP1,LDLRAD4,ADAM17,PMEPA1,PPM1A,PXN,HTRA4,ADAM9,USP15,MTMR4,ACVR1,LRRC32,TGFBR3,GIPC1,CD109,PRDM16
GOBP_TRANSITION_METAL_ION_HOMEOSTASIS	AUD	-5.53E-06	0.000195841	0.977473	558		blood	TWAS	c5	0.977473	0.999999	SLC39A13,CYB561A3,FTH1,HPX,PICALM,ATP6V0A2,SLC11A2,ANKRD9,SLC22A17,B2M,SLC30A4,NEO1,IREB2,HMOX2,MT3,MT2A,MT1E,MT1DP,MT1F,MT1X,ATP6V0D1,SCO1,TMEM199,SLC46A1,CYB561,AP3D1,FTL,FRRS1,SLC30A7,BOLA1,S100A9,S100A8,ATP13A2,SLC30A1,FLVCR1,ARF1,TMPRSS6,SCO2,STEAP3,CCDC115,SLC40A1,SLC11A1,ABCB6,ERFE,SLC30A6,EPAS1,TTC7A,COMMD1,ATP6V1A,TF,TFRC,MELTF,LTF,FBXL5,SOD2,BMP6,TFR2,EIF2AK1,COX19,STEAP4,SLC39A4,SLC39A14,SLC25A37,SCARA5,SLC31A2,SLC31A1,ATP6V1G1,ACO1,SLC39A8,BDH2,SLC30A9,AP3B1,EGLN1,ATP7B,SOD1,TMC8,ISCU,SMAD4,HMOX1,GLRX5,GLRX3,HIF1A,CYBRD1,APP,SRI,ATOX1,PRNP,NDFIP1,IFNG,MYC,LCN2,SLC39A6,BTBD9,NUBP1,SLC39A10,SLC25A28,CUTC
GOBP_TRANSITION_METAL_ION_TRANSPORT	AUD	-2.46E-05	0.000229049	0.914565	466		blood	TWAS	c5	0.914565	0.999999	ARHGAP1,SLC39A13,TCN1,FTH1,HPX,FKBP4,SLC48A1,SLC11A2,SLC22A17,SLC39A9,B2M,SLC30A4,IREB2,MT3,ATP2C2,SLC46A1,SLC39A11,DNM2,ATP13A1,SLC39A3,FTL,MCOLN1,RAB11B,CFAP276,SLC39A1,SLC30A1,FLVCR1,TRPM2,TCN2,STEAP3,TMEM163,SLC40A1,SLC11A1,ABCB6,SLC30A6,TF,TRPC1,ABCC5,TFRC,MELTF,LTF,TRPC3,TMEM165,SFXN1,TFR2,ASIC3,STEAP4,LMTK2,SLC39A4,SLC39A14,SLC25A37,SCARA5,SLC31A2,SLC31A1,SLC39A8,SLC30A9,COX17,ATP7B,ISCU,CYBRD1,ATP2C1,ATOX1,IFNG,FLVCR2,TRPC6,LCN2,SLC39A6,CBLIF,SLC39A10,SLC25A28,CUTC,SLC30A7
GOBP_TRANSLATIONAL_ELONGATION	AUD	3.78E-05	0.000498072	0.939572	214		blood	TWAS	c5	0.939572	0.999999	RPLP2,MTRFR,TSFM,ALKBH1,DPH6,SECISBP2L,TRIP4,EFL1,ZNF598,TUFM,AARS1,DPH1,EIF4A3,SHFL,EEF2,SRP9,DPH2,EEF1A2,ASCC2,ABTB1,EEFSEC,DPH3,CPEB2,SEPSECS,EEF1D,DPH7,SELENOT,LTN1,USP16,GFM1,EEF1B2,GFM2,MTRES1,MRPL44,EIF5A2,RPLP1,HBS1L,SECISBP2,ASCC3,EEF1A1,CPEB3,EIF5A
GOBP_TRANSLATIONAL_INITIATION	AUD	-3.44E-05	0.000332242	0.917448	344		blood	TWAS	c5	0.917448	0.999999	EIF3A,EIF4EBP2,EIF4G2,EIF3M,EIF1AD,RBM4,PPP1CA,RPS6KB2,LTO1,RPS3,EIF3F,DENR,TMED2,EIF2B1,EIF5,METTL3,EIF2S1,EIF2B2,ALKBH1,EIF3J,MTFMT,DHX33,RPS6KB1,MIF4GD,EIF3G,EIF3K,PPP1R15A,RPL13A,RPS5,TPR,PPP1R15B,EIF2D,EIF4G3,KHDRBS1,EIF2B3,EIF2S2,EIF6,EIF3D,EIF3L,ATF4,NCK2,BZW1,EIF4E2,EIF2B4,EIF2AK2,MTIF2,PAIP2B,EIF4G1,EIF2B5,EIF4A2,NCBP2,EIF1B,SLBP,EIF4EBP3,TNF,EIF3B,EIF2AK1,HSPB1,AGO2,GLE1,HABP4,NCBP1,BANK1,EIF4E,CTIF,RPS3A,UHMK1,EIF2A,YTHDF2,DNAJC3,LARP1,DDX1,EIF3H,PAIP1,EIF4E3,MCTS2,MTIF3,YTHDF3,PAIP2,EIF3CL,EIF3C,EIF3I,EIF2AK4,EIF4B,IMPACT,POLR2D,NCK1,BZW2,CDC123,KLHL25,EIF2AK3,MTOR,EIF4H
GOBP_TRANSLESION_SYNTHESIS	AUD	-8.48E-05	0.000704432	0.904139	108		blood	TWAS	c5	0.904139	0.999999	POLE2,PCLAF,USP10,POLDIP2,USP43,MAD2L2,FAAP20,DTL,USP1,POLN,RCHY1,POLH,POLD2,PARP10,VCP,PRIMPOL,REV1,SPRTN,ZBTB1,REV3L,PCNA,POLI,POLD3
GOBP_TRANSLOCATION_OF_MOLECULES_INTO_HOST	AUD	0.000103142	0.000996656	0.917576	36	0.361887	blood	TWAS	c5	0.917576	0.999999	THOC6,THOC1,THOC5,THOC7,TCP1,DDX39B,THOC3
GOBP_TRANSMEMBRANE_RECEPTOR_PROTEIN_SERINE_THREONINE_KINASE_SIGNALING_PATHWAY	AUD	1.05E-05	0.000150478	0.944374	1084		blood	TWAS	c5	0.944374	0.999999	FBXL15,PDCD4,HTRA1,ZEB1,ITGB1,PBLD,TET1,NODAL,ZMIZ1,DKK3,SPI1,LPXN,MEN1,ILK,LTBP3,FAM89B,BRMS1,RBM14,NUMA1,CHST11,APPL2,ACVR1B,ACVRL1,GDF11,SLC39A5,LRP1,LEMD3,ING1,LATS2,FGF9,SPRY2,SNX6,BRMS1L,BMP4,ARID4A,DACT1,PALS1,LTBP2,FOS,SNW1,PCSK6,FBN1,RNF111,RBPMS2,CILP,SMAD6,SMAD3,HEXA,NEO1,PML,SIN3A,FURIN,SH2B1,MAPK3,TGFB1I1,AXIN1,WFIKKN1,NUP93,STUB1,GLG1,FLCN,FAM83G,STAT3,ARRB2,ITGA3,TOB1,TP53,UBE2O,RNF165,SMAD2,SMAD7,PIN1,DNM2,FSTL3,STK11,AMH,GDF15,FKBP8,ETV2,EID2,ZBTB7A,LRG1,LTBP4,TGFB1,TRIM33,SKI,BCL9,LEFTY1,PARP1,ARID4B,HDAC1,RBBP4,BMP8A,BMP8B,TMEM53,FKBP1A,C20orf27,TGIF2,SRC,CLDN5,TMPRSS6,TAB1,EP300,PPARA,INHBB,BMPR2,GDF7,SPTBN1,ATOH8,ITGB5,TF,PPM1L,NRROS,ACVR2B,APPL1,SFRP2,HPGD,ING2,SNX25,HTRA3,FBN2,GDF9,EGR1,SUB1,DAB2,LNPEP,KIAA0319,CSNK2B,HSPA1A,LEMD2,DUSP22,HSP90AB1,BMP6,HIPK2,ZYX,ZMIZ2,PEG10,SMURF1,PTK2,ZC3H3,SFRP1,HSPA5,ENG,ABL1,NOTCH1,JAK2,PPARG,ADAMTSL2,RBPJ,SAP30,SMAD1,SPRY1,TWSG1,NOMO1,SFRP5,JUN,LOX,SKOR1,MAGI2,NOMO3,CAV2,CAV1,SAP30L,BMP2,RGMA,SIRT1,VEPH1,SPART,SMAD9,SPRED2,SMAD4,SPRED1,THBS1,NOG,NCEH1,SDCBP,RBPMS,RUNX2,CRB2,NBL1,ELAPOR2,RGMB,AKAP3,HFE,TGFBR2,CITED2,MAP3K7,TGFBR1,CCN3,CDKN2B,BAMBI,TGFB2,NREP,FUT8,DDX5,SMURF2,PELO,SMAD5,FST,GCNT2,SCUBE3,MAPK14,GREM2,FNTA,UBE2D1,BMPR1A,SUDS3,MIR17HG,TGFB3,CRIM1,SAP130,HES1,FSTL1,SKIL,TNFAIP6,CDKN1C,TGFBRAP1,LDLRAD4,ADAM17,PMEPA1,PPM1A,HIVEP1,VIM,PXN,ACVR2A,HTRA4,ADAM9,USP15,MTMR4,EXT1,ACVR1C,ACVR1,LRRC32,FZD1,TGFBR3,NOTCH2,FERMT2,SMPD3,GIPC1,CD109,INHBE,PRDM16
GOBP_TRANSMISSION_OF_NERVE_IMPULSE	AUD	-1.93E-05	0.00035294	0.956457	214		blood	TWAS	c5	0.956457	0.999999	JAM3,SCN8A,CACNA1H,PAFAH1B1,CNTNAP1,SCN4A,SCN1B,MAG,CACNG8,CACNA1I,TYMP,CACNB4,GPR35,SCN5A,SCN11A,CLCN1,GPER1,PLEC,GHRL,SOD1,ANK3,FKBP1B,ITGA2,SCN9A,P2RX4,KCNMB4,SCN3A,KCNMB3,P2RX1,CNTNAP2,NRCAM,S1PR1,MTOR,GPR88
GOBP_TRANSPORT_OF_VIRUS	AUD	-2.20E-05	0.000498948	0.964788	109		blood	TWAS	c5	0.964788	0.999999	TPCN2,TPCN1,KPNA3,JPT2,RNASEK,KPNA2,BST2,CD209,KPNA6,DPP4,DYNLT1,NUP153,CAV2,CAV1,NMT2,EPS15,CTSL
GOBP_TRANSPOSITION	AUD	1.46E-05	0.000446577	0.973914	87		blood	TWAS	c5	0.973914	0.999999	TDRD9,ZNF93,SIRT6,MOV10,SPOCD1,TUT4,L1TD1,APOBEC3A,APOBEC3B,APOBEC3C,APOBEC3D,APOBEC3G,APOBEC3H,THAP9,UBR2,PIWIL2,MYBL1,PGBD5,SMYD5,TUT7,APOBEC3F,TREX1,PIWIL4,ZNF91
GOBP_TRICARBOXYLIC_ACID_CYCLE	AUD	-1.73E-05	0.000446259	0.969032	134		blood	TWAS	c5	0.969032	0.999999	SDHAF2,SUCLA2,DLST,IREB2,IDH2,SDHC,SDHB,IDH3B,SUCLG1,PDHB,SDHA,MRPS36,OGDH,MDH2,ACO1,MDH1,SUCLG2,IDH1,NNT,IDH3A,DHTKD1
GOBP_TRICARBOXYLIC_ACID_METABOLIC_PROCESS	AUD	-8.82E-05	0.000996613	0.929498	46	0.843973	blood	TWAS	c5	0.929498	0.999999	IREB2,IDH2,ACLY,IDH3B,ACO1,IDH1,GLUD1,IDH3A,SIRT4
GOBP_TRIGLYCERIDE_BIOSYNTHETIC_PROCESS	AUD	-9.05E-06	0.000353106	0.979545	172		blood	TWAS	c5	0.979545	0.999999	NR1H3,KAT5,DGAT2,SCARB1,PCK2,CNEP1R1,SREBF1,CTDNEP1,LPIN2,LDLR,SLC27A1,NR1H2,C3,LPGAT1,MFSD2A,FITM2,SIK1,LPIN1,GPLD1,DGAT1,LPL,GPAT3,FBXW7,ACSL1,AGMO,GPAT2,PLIN5,GPAT4,GPAM
GOBP_TRIGLYCERIDE_CATABOLIC_PROCESS	AUD	2.57E-05	0.000705275	0.970892	92		blood	TWAS	c5	0.970892	0.999999	PNPLA2,LIPC,LIPE,PLB1,MGLL,LIPH,GPLD1,PIK3CG,DAGLB,LPL,DDHD2,ABHD5,PNPLA1,PLIN5
GOBP_TRIGLYCERIDE_METABOLIC_PROCESS	AUD	5.56E-06	0.000242138	0.98167	399		blood	TWAS	c5	0.98167	0.999999	CYP2E1,PNPLA2,CAT,NR1H3,PLAAT3,KAT5,CPT1A,DGAT2,SCARB1,GNB3,PCK2,LIPC,APOBR,LMF1,CNEP1R1,CETP,SREBF1,CTDNEP1,LPIN2,LDLR,SLC27A1,LIPE,NR1H2,MBOAT7,SLC27A5,C3,APOA2,LPGAT1,MFSD2A,PANK2,FITM2,SIK1,LPIN1,INSIG2,PLB1,MGLL,LIPH,GPX1,SLC22A4,GPLD1,TNXB,PIK3CG,DAGLB,DGAT1,LPL,DDHD2,GPAT3,FBXW7,ACSL1,ABHD5,CAV1,SIRT1,ATG14,AGMO,SEL1L,PNPLA1,GK5,PTPN11,GPAT2,PLIN5,INSIG1,GPAT4,GPAM
GOBP_TRIPARTITE_REGIONAL_SUBDIVISION	AUD	-9.97E-05	0.000705804	0.887703	68		blood	TWAS	c5	0.887703	0.999999	TDRD1,FRS2,PCSK6,PLD6,TDRKH,TDRD6,TDRD7,BASP1,TBXT,TIFAB,TASOR,FZD5
GOBP_TRNA_5_END_PROCESSING	AUD	6.97E-05	0.000996994	0.944287	60	0.911572	blood	TWAS	c5	0.944287	0.999999	RPP30,RPP25,TRMT10C,RPP14,THG1L,RPP21,POP7,POP1,RPP25L,POP4,RPP38,SSB,POP5,RPP40
GOBP_TRNA_5_LEADER_REMOVAL	AUD	0.00904285	0.0145311	0.533737	41	0.861714	blood	TWAS	c5	0.533737	0.999999	RPP30,RPP25,RPP14,RPP21,POP7,POP1,RPP25L,POP4,RPP38,SSB,POP5,RPP40
GOBP_TRNA_AMINOACYLATION_FOR_MITOCHONDRIAL_PROTEIN_TRANSLATION	AUD	8.84E-05	0.000705892	0.900358	69		blood	TWAS	c5	0.900358	0.999999	EARS2,SARS2,TARS2,DARS2,AARS2,GARS1,WARS2,YARS2
GOBP_TRNA_CATABOLIC_PROCESS	AUD	2.21E-05	0.000446351	0.960556	123		blood	TWAS	c5	0.960556	0.999999	ANG,DICER1,ELAC2,SLFN13,EXOSC9,NSUN2,POP1,EXOSC2,ZCCHC7,EXOSC3,EXOSC8,EXOSC7,TRDMT1,EXOSC10
GOBP_TRNA_METABOLIC_PROCESS	AUD	3.56E-06	0.000171151	0.983415	918		blood	TWAS	c5	0.983415	0.999999	TRUB1,PSTK,RPP30,POLR2L,PUS3,RPUSD4,CLP1,TRPT1,TRMT112,PUS1,MARS1,METTL1,TRMT61A,BRF1,OSGEP,ANG,ALKBH1,DICER1,TARS3,LCMT2,MTFMT,RPP25,THUMPD1,EARS2,GTF3C1,POLR3K,DUS2,AARS1,ADAT1,KARS1,CTU2,ELAC2,SLFN13,AARSD1,ELP5,TSEN54,NARS1,FARSA,TRMT1,ADAT3,GTPBP3,SARS2,CTU1,TSEN34,DUS3L,SARS1,PUSL1,TARS2,DARS2,TRMT1L,ZBTB8OS,YARS1,YRDC,TRIT1,KTI12,PARS2,TP53RK,WDR4,TRMT2A,RTCB,TRMU,DARS1,GTF3C3,MARS2,FARSB,THUMPD2,PRORSD1P,TPRKB,TSEN2,DPH3,LARS2,ELP6,WDR6,DALRD3,EPRS1,RPP14,THUMPD3,EXOSC9,SEPSECS,HARS1,HARS2,LARS1,THG1L,NSUN2,QRSL1,RPP21,VARS2,VARS1,AARS2,MTO1,RARS2,POP7,DUS4L,METTL2B,GARS1,TYW1,PTCD1,TRMT12,ELP3,POP1,TRUB2,URM1,EXOSC2,RPP25L,C9orf64,TRMO,TRMT10A,GTF3C4,GTF3C5,PUS10,GATB,LSM6,TRMT44,NSUN6,ZCCHC7,NAT10,FAM98A,DDX1,TRMT10B,EXOSC3,EXOSC8,RPP40,FARS2,CDKAL1,ELAC1,IARS2,FAM98B,MOCS3,GON7,POP4,ELP1,QTRT2,TARBP1,METTL8,RTRAF,CDK5RAP1,RPP38,PUS7,THADA,TRNT1,DTWD2,ANKRD16,TARS1,RARS1,TYW3,NARS2,WARS1,ELP2,TRMT11,ADAT2,EXOSC7,IARS1,WARS2,TSEN15,YARS2,CARS2,DTD1,DTD2,DTWD1,CARS1,SSB,C2orf49,TRMT6,TRMT5,TRDMT1,NSUN3,GATC,POP5,METTL6,LRRC47,EXOSC10,TRMT61B,ALKBH8,QTRT1
GOBP_TRNA_METHYLATION	AUD	1.82E-07	0.000315672	0.999539	257		blood	TWAS	c5	0.999539	0.999999	TRMT112,METTL1,TRMT61A,LCMT2,GTPBP3,TRMT1L,WDR4,TRMT2A,THUMPD2,TRMT10C,WDR6,DALRD3,THUMPD3,NSUN2,MTO1,METTL2B,TRMT12,TRMO,TRMT10A,TRMT44,NSUN6,TRMT10B,TARBP1,METTL8,THADA,TYW3,TRMT11,TRMT6,TRMT5,TRDMT1,NSUN3,METTL6,TRMT61B,ALKBH8
GOBP_TRNA_MODIFICATION	AUD	9.54E-06	0.000217857	0.965084	498		blood	TWAS	c5	0.965084	0.999999	TRUB1,PUS3,RPUSD4,TRMT112,PUS1,METTL1,TRMT61A,OSGEP,ALKBH1,LCMT2,MTFMT,THUMPD1,DUS2,AARS1,CTU2,ELP5,GTPBP3,CTU1,DUS3L,PUSL1,TRMT1L,YRDC,TRIT1,KTI12,WDR4,TRMT2A,TRMU,THUMPD2,TPRKB,TRMT10C,DPH3,ELP6,WDR6,DALRD3,THUMPD3,THG1L,NSUN2,AARS2,MTO1,DUS4L,METTL2B,TYW1,TRMT12,ELP3,URM1,C9orf64,TRMO,TRMT10A,PUS10,TRMT44,NSUN6,NAT10,TRMT10B,CDKAL1,MOCS3,GON7,ELP1,QTRT2,TARBP1,METTL8,CDK5RAP1,PUS7,THADA,DTWD2,ANKRD16,TYW3,ELP2,TRMT11,ADAT2,DTWD1,SSB,TRMT6,TRMT5,TRDMT1,NSUN3,METTL6,TRMT61B,ALKBH8
GOBP_TRNA_PROCESSING	AUD	6.42E-06	0.000199631	0.974329	626		blood	TWAS	c5	0.974329	0.999999	TRUB1,RPP30,PUS3,RPUSD4,CLP1,TRPT1,TRMT112,PUS1,METTL1,TRMT61A,OSGEP,ALKBH1,LCMT2,MTFMT,RPP25,THUMPD1,POLR3K,DUS2,AARS1,ADAT1,KARS1,CTU2,ELAC2,ELP5,TSEN54,ADAT3,GTPBP3,CTU1,TSEN34,DUS3L,SARS1,PUSL1,TRMT1L,ZBTB8OS,YRDC,TRIT1,KTI12,TP53RK,WDR4,TRMT2A,RTCB,TRMU,THUMPD2,TPRKB,TSEN2,DPH3,ELP6,WDR6,DALRD3,RPP14,THUMPD3,THG1L,NSUN2,RPP21,AARS2,MTO1,POP7,DUS4L,METTL2B,TYW1,PTCD1,TRMT12,ELP3,POP1,TRUB2,URM1,RPP25L,C9orf64,TRMO,TRMT10A,PUS10,LSM6,TRMT44,NSUN6,NAT10,FAM98A,DDX1,TRMT10B,RPP40,FARS2,CDKAL1,ELAC1,FAM98B,MOCS3,GON7,POP4,ELP1,QTRT2,TARBP1,METTL8,RTRAF,CDK5RAP1,RPP38,PUS7,THADA,TRNT1,DTWD2,ANKRD16,TYW3,ELP2,TRMT11,ADAT2,TSEN15,DTWD1,SSB,C2orf49,TRMT6,TRMT5,TRDMT1,NSUN3,POP5,METTL6,TRMT61B,ALKBH8
GOBP_TRNA_THREONYLCARBAMOYLADENOSINE_METABOLIC_PROCESS	AUD	4.81E-05	0.00049942	0.923347	66		blood	TWAS	c5	0.923347	0.999999	RPUSD4,PUS1,OSGEP,YRDC,TRIT1,TP53RK,TPRKB,TRMT10C,MTO1,GON7,CDK5RAP1,TRMT5,TRMT61B
GOBP_TRNA_WOBBLE_BASE_MODIFICATION	AUD	-6.18E-05	0.000576016	0.914538	109		blood	TWAS	c5	0.914538	0.999999	ALKBH1,CTU2,ELP5,GTPBP3,CTU1,KTI12,TRMU,DPH3,ELP6,MTO1,ELP3,URM1,MOCS3,ELP1,ELP2,ADAT2,ALKBH8,NSUN3
GOBP_TROPHECTODERMAL_CELL_DIFFERENTIATION	AUD	-0.00319403	0.0112971	0.777383	41	0.963285	blood	TWAS	c5	0.777383	0.999999	NODAL,CTR9,CNOT1,JUNB,CNOT3,SP3,HOPX,BYSL,SRF,EOMES,CUL3,CITED2,ADA,CNOT2
GOBP_TROPHOBLAST_CELL_MIGRATION	AUD	-0.00549452	0.0161587	0.733831	32	0.146403	blood	TWAS	c5	0.733831	0.999999	NODAL,ARHGDIB,ACVR1B,ITGB3,C1QBP,VEGFA,AGO2,YTHDF3,SMURF2,SYDE1,ACVR1C
GOBP_TUBE_FORMATION	AUD	-7.28E-06	0.000249521	0.976734	468		blood	TWAS	c5	0.976734	0.999999	RET,NODAL,GATA3,DEAF1,ADM,ST14,APAF1,TCTN1,TMED2,TULP3,PRICKLE1,RARG,BMP4,SPINT1,BBS4,SOX8,TSC2,CLUAP1,IRX3,RARA,KAT2A,FZD2,PFN1,DVL2,SPINT2,VASP,ARHGAP35,TEAD2,FUZ,PIK3CD,MTHFR,DVL1,SKI,LUZP1,PHACTR4,STIL,PRKACB,BCL10,TGM2,STK4,SDC4,CELSR1,PLXNB2,ITGB1BP1,EDAR,BCL2L11,PAX8,GDF7,RPS7,ATOH8,IFT122,DVL3,SETD2,EGF,FGF2,SFRP2,CC2D2A,LIAS,SOX4,BRD2,PTK7,VEGFA,HOXA1,YWHAZ,SCRIB,FZD3,SFRP1,DAB2IP,ABL1,NOTCH1,PTCH1,SEC24B,TSC1,CASP3,KIF20B,FZD6,PODXL,BCAS3,SDCCAG8,MTHFD1L,CEP290,RALA,MTHFD1,RGMA,NPHP3,COBL,SALL4,NOG,HIF1A,HS2ST1,LMO4,CITED2,CTNNB1,TGFB2,SUFU,CDK20,NFIB,FGFR2,MMRN2,HECTD1,MIB1,IFT57,OPA1,TRAF6,IFT52,IFT172,TCAP,FZD1,MKS1
GOBP_TUBULIN_DEACETYLATION	AUD	3.11E-05	0.000576368	0.957006	102		blood	TWAS	c5	0.957006	0.999999	FRY,SGF29,KAT2A,MAPT,SIRT2,ZZZ3,EP300,TADA3,YEATS2,TPPP,DR1,NEK3,PRKAA1,FNTA,WDR5,KAT14,MBIP
GOBP_TUMOR_NECROSIS_FACTOR_MEDIATED_SIGNALING_PATHWAY	AUD	-3.58E-05	0.000276581	0.896945	466		blood	TWAS	c5	0.896945	0.999999	FAS,BIRC3,BIRC2,ILK,RELA,PELI3,GSTP1,KRT18,TNFRSF1A,TRAF3,SPPL2A,TNFRSF17,CDIP1,CYLD,TRADD,NOL3,RFFL,NKIRAS2,TP53,SPHK1,CARD14,PLVAP,SPPL2B,ACTN4,PIAS4,CARD8,NLRP2,CD70,TNFRSF18,TNFRSF4,HIPK1,TNFRSF1B,PIAS3,AIM2,TNFRSF14,TRAF5,TNFRSF25,CPNE1,BIRC7,TNFRSF13C,CASP8,UBE2K,H2BC11,TNF,HSPA1A,HSPA1B,RIPK1,SHARPIN,PTK2B,TRAF1,TRAF2,JAK2,TNFAIP3,F2RL1,SPATA2,SYK,RRAGA,LAPTM5,PPP2CB,EIF5A,GPS2,COMMD7,CASP4,CASP1,CARD16,TRAF3IP2,OTULIN,NAIP,CCDC3,TNFSF13B,NFKBIA,TXNDC17,TNFRSF11A,TRAF6,PTPN2,ADAM17,NKIRAS1,TRIM32,CHUK,GAS6,ZNF675,STAT1,IKBKB,EXT1
GOBP_TUMOR_NECROSIS_FACTOR_SUPERFAMILY_CYTOKINE_PRODUCTION	AUD	2.04E-06	0.000166392	0.990232	852		blood	TWAS	c5	0.990232	0.999999	ADAM8,TIRAP,C1QTNF4,PTPRJ,GSTP1,CLEC7A,OAS1,OAS3,OAS2,LRRK2,IL23A,CLEC4A,NFATC4,PSEN1,DICER1,SELENOS,SPN,PYCARD,NLRC3,NOD2,CYBA,MC1R,LGALS9,RARA,STAT3,TMEM106A,ARRB2,MIR657,ACP5,TYROBP,AXL,TICAM1,C5AR2,SPHK2,CD33,LILRA5,LILRA4,LILRB1,LILRB4,LILRA2,PTPN22,TNFRSF8,SYT11,ARHGEF2,CD84,SLAMF1,FCGR3A,MAPKAPK2,IL10,CD34,EPHB2,ZC3H12A,PARK7,ERRFI1,BCL10,SIRPA,BPI,MAVS,ARFGEF2,SETD4,MIF,DDT,TSPO,POMC,ARID5A,CD86,MYD88,CX3CR1,CCR2,LTF,TLR9,SELENOK,SPON2,TLR1,IL4,CD14,HAVCR2,PIK3R1,IFNGR1,HLA-E,NFKBIL1,AGER,RIPK1,ILRUN,UBE2J1,LEP,NOD1,HSPB1,LPL,CLU,RIPK2,ORM2,ORM1,CARD9,JAK2,CD274,PF4,GPR18,TLR3,TLR2,TNFAIP3,PLCG2,AKAP12,SYK,GHRL,FADD,IL6,GPNMB,RASGRP1,THBS1,VSIR,ZBTB20,APP,ANGPT1,CD36,PTPRC,IL27RA,LY96,TREX1,IFNG,AKAP8,TRIM27,TLR4,CD2,HMGB1,IFIH1,CD47,PTPN11,FZD5,IRAK3,GAS6,MMP8
GOBP_TYPE_2_IMMUNE_RESPONSE	AUD	-7.77E-06	0.000407231	0.984786	244		blood	TWAS	c5	0.984786	0.999999	GATA3,CD81,STAT6,NOD2,RARA,IFNL1,PRKCZ,ECM1,XCL1,DENND1B,IL10,NLRP3,SOCS5,CD86,CCR2,IL4,ARG1,IL18,ANXA1,IL6,BCL6,RSAD2,IL4R,TRAF3IP2,NDFIP1,TNFSF4,BATF,IDO1,HLX,IL27RA
GOBP_TYPE_B_PANCREATIC_CELL_DEVELOPMENT	AUD	-2.81E-05	0.000499031	0.955056	114		blood	TWAS	c5	0.955056	0.999999	SIDT2,BAD,GDF11,AKT1,BMP4,GSK3B,CLOCK,BMP6,SMO,DLL1,RHEB,RFX3,CDH2
GOBP_TYPE_B_PANCREATIC_CELL_DIFFERENTIATION	AUD	-2.31E-05	0.000499007	0.963114	119		blood	TWAS	c5	0.963114	0.999999	SIDT2,BAD,MEN1,GDF11,AKT1,BMP4,GSK3B,CLOCK,BMP6,SMO,DLL1,RHEB,RFX3,PAX6,GATA6,CDH2
GOBP_TYPE_B_PANCREATIC_CELL_PROLIFERATION	AUD	2.88E-06	0.000498967	0.9954	107		blood	TWAS	c5	0.9954	0.999999	SIDT2,BAD,MEN1,CDK4,NR1D1,IGFBP4,ERRFI1,PTPRN,SERPINB1,FMC1,SFRP1,IRS2,IGFBP3,CCN3,BTBD10,SGPP2
GOBP_TYPE_II_HYPERSENSITIVITY	AUD	5.04E-05	0.000995234	0.959642	46	0.849336	blood	TWAS	c5	0.959642	0.999999	C3,FCGR1A,FCGR3A,FCGR2B,HLA-E
GOBP_TYPE_I_INTERFERON_PRODUCTION	AUD	-3.31E-05	0.000300694	0.912344	440		blood	TWAS	c5	0.912344	0.999999	IRF7,NLRX1,RNF26,TIRAP,TRIM21,BANF1,POLR3B,OAS1,OAS3,OAS2,GAPDH,TBK1,HSP90AA1,TRAF3,RAB2B,NMB,NLRC3,CYLD,RNF135,DHX58,DHX33,NPLOC4,RELB,TICAM1,PTPRS,IRF3,GARIN5A,LILRA4,LILRB1,ISG15,PTPN22,IL10,SIRPA,ITCH,MAVS,UFD1,TRAF3IP1,REL,DHX36,MYD88,SETD2,TRAIP,TLR9,ATG12,IRF1,CD14,HAVCR2,TRIM38,FLOT1,ILRUN,CGAS,TRIM56,IRF5,ZC3HAV1,RNF216,POLR3D,RIPK2,TLR3,HMGB2,TLR2,STING1,PLCG2,SYK,RNF125,ZBTB20,G3BP1,POLR3G,TREX1,TLR4,POLR3F,PPM1B,RIOK3,IFIH1,TOMM70,NMI,YY1,PTPN11,CHUK,STAT1,DTX4
GOBP_TYPE_I_PNEUMOCYTE_DIFFERENTIATION	AUD	-1.07E-05	0.000576821	0.985213	51		blood	TWAS	c5	0.985213	0.999999	THRA,KLF2,KRAS,LTA4H,NFIB,CREB1,THRB
GOBP_TYROSINE_METABOLIC_PROCESS	AUD	0.0175893	0.0110993	0.11303	50	0.228108	blood	TWAS	c5	0.11303	0.999999	PCBD1,GSTZ1,FAH,IL4I1,THAP4,PCBD2,HPD,HGD,DCT
GOBP_TYROSINE_PHOSPHORYLATION_OF_STAT_PROTEIN	AUD	-7.52E-06	0.000498515	0.987968	183		blood	TWAS	c5	0.987968	0.999999	HPX,CLCF1,SH2B3,IL23A,TNFRSF1A,ARL2BP,IFNL1,PPP2R1A,TNFRSF18,IL6R,IL24,IL23R,CD40,PTK6,HCLS1,PARP9,PARP14,IL4,PPP2CA,CSF1R,IL31RA,IL6ST,TNF,VEGFA,LEP,HSF1,CNOT7,JAK2,IL15,IL18,CAV1,PIBF1,IL6,FER,JAK1,FYN,SOCS1,IFNG,HES1,FLT3,PTPN2,LYN,IL12A,GH1
GOBP_T_CELL_ACTIVATION_INVOLVED_IN_IMMUNE_RESPONSE	AUD	-6.75E-06	0.000242004	0.977737	483		blood	TWAS	c5	0.977737	0.999999	GATA3,CD81,CRACR2A,NCKAP1L,IL23A,STAT6,CLEC4D,CLEC4E,PSEN1,IL4R,IL27,SPN,ITGAL,ZFPM1,LGALS9,TMEM98,RARA,STAT3,TP53,MALT1,ICAM1,JUNB,JAK3,IL12RB1,IFNL1,BCL3,RELB,LILRB1,PRKCZ,RORC,IL6R,ZBTB7B,SEMA4A,LY9,FCGR2B,FCER1G,RC3H1,CD46,NLRP3,ZC3H12A,IL23R,SLC11A1,SOCS5,LOXL3,NFKBIZ,CD86,IL4,HAVCR2,HLA-DRA,HLA-DRB1,HLA-DMB,IRF4,FGL2,RIPK2,RC3H2,SMAD7,TSC1,GPR183,RORA,EOMES,F2RL1,IL18,ANXA1,SLAMF6,IL6,BCL6,RPS6,PTGER4,APBB1IP,SHB,LGALS3,CD1C,IL18R1,IFNG,TNFSF4,EIF2AK4,HMGB1,BATF,RAB27A,LCP1,HLX,ENTPD7,MTOR
GOBP_T_CELL_ACTIVATION_VIA_T_CELL_RECEPTOR_CONTACT_WITH_ANTIGEN_BOUND_TO_MHC_MOLECULE_ON_ANTIGEN_PRESENTING_CELL	AUD	2.84E-06	0.000576475	0.996071	80		blood	TWAS	c5	0.996071	0.999999	CD81,ITGAL,LGALS9,ICAM1,LILRB1,HAVCR2,HLA-DMB,FGL2,APBB1IP,LGALS3
GOBP_T_CELL_APOPTOTIC_PROCESS	AUD	-2.96E-05	0.000352618	0.93301	270		blood	TWAS	c5	0.93301	0.999999	ADAM8,FAS,LMBR1L,CD27,AKT1,RIPK3,BMP4,LGALS3,DNAJA3,LGALS9,TP53,BCL2,CLC,PRKD2,KDELR1,BAX,DFFA,EFNA1,BCL10,BCL2L11,ZC3H8,PDCD1,RIPK1,BAK1,PTCRA,GIMAP8,SLC46A2,DOCK8,CD274,CHEK2,PRELID1,ST3GAL1,FADD,RPS6,HIF1A,IL2RA,PRKCQ,GLI3,IL7R,ADA,P2RX7,FASLG,KIFAP3,IDO1,GPAM
GOBP_T_CELL_CHEMOTAXIS	AUD	-2.98E-05	0.000575883	0.958665	95		blood	TWAS	c5	0.958665	0.999999	ADAM10,CXCL16,TNFSF14,PIK3CD,XCL1,OXSR1,CCR2,CXCL10,SLC12A2,PIK3CG,PLEC,GPR183,XCL2,STK39,WNK1,ADAM17
GOBP_T_CELL_CYTOKINE_PRODUCTION	AUD	-1.27E-05	0.000352903	0.971324	226		blood	TWAS	c5	0.971324	0.999999	GATA3,CD81,B2M,MALT1,CLC,TRPM4,LILRB4,TNFRSF1B,PRKCZ,XCL1,DENND1B,CD55,NLRP3,IL1B,ARID5A,CCR2,IL4,ARG1,HLA-F,HLA-A,TRAF2,SMAD7,IL18,SLAMF1,IL6,RSAD2,MAP3K7,IL1R1,IL18R1,TNFSF4,TRAF6,FZD5
GOBP_T_CELL_DIFFERENTIATION_INVOLVED_IN_IMMUNE_RESPONSE	AUD	-2.87E-06	0.000300828	0.992378	354		blood	TWAS	c5	0.992378	0.999999	GATA3,CRACR2A,IL23A,STAT6,CLEC4D,CLEC4E,IL4R,IL27,SPN,ZFPM1,LGALS9,TMEM98,RARA,STAT3,MALT1,JUNB,JAK3,IL12RB1,IFNL1,BCL3,RELB,PRKCZ,RORC,IL6R,ZBTB7B,SEMA4A,LY9,FCER1G,RC3H1,CD46,NLRP3,ZC3H12A,IL23R,SOCS5,LOXL3,NFKBIZ,CD86,IL4,HLA-DRA,HLA-DRB1,IRF4,FGL2,RIPK2,RC3H2,SMAD7,TSC1,GPR183,RORA,EOMES,IL18,ANXA1,SLAMF6,IL6,BCL6,PTGER4,SHB,IL18R1,IFNG,TNFSF4,HMGB1,BATF,HLX,ENTPD7,MTOR
GOBP_T_CELL_DIFFERENTIATION_IN_THYMUS	AUD	1.95E-05	0.000406979	0.961767	267		blood	TWAS	c5	0.961767	0.999999	ADAM8,GATA3,TESPA1,PSMB11,RIPK3,BMP4,ZFP36L1,B2M,DNAJA3,ERBB2,CCR7,STAT5B,TP53,FOXJ1,JMJD6,BCL2,STK11,CLPTM1,CLEC4G,MR1,ITPKB,TNFRSF9,NCAPH2,ZC3H8,IL1B,SOS1,ZAP70,TMEM131L,CAMK4,VNN1,CCR6,SRF,CARD11,EGR3,RIPK2,ABL1,CD28,MAFB,ZBTB1,SOD1,FADD,ZEB1,RASGRP1,RPS6,DOCK2,PTPRC,ZFP36L2,CTNNB1,GLI3,IL7R,ADA,FZD8,SOS2,FZD7,RABL3,BRAF,PTPN2,CD3E,CD3D,CD3G,ADAM17,FZD5,TOX
GOBP_T_CELL_EXTRAVASATION	AUD	0.00564656	0.0117604	0.631133	43	0.701359	blood	TWAS	c5	0.631133	0.999999	RIPK3,ITGAL,CRK,ICAM1,F11R,CRKL,CCR2,FADD,CCL2,IL27RA
GOBP_T_CELL_HOMEOSTASIS	AUD	-9.91E-06	0.000301102	0.973754	217		blood	TWAS	c5	0.973754	0.999999	FAS,TCIRG1,NCKAP1L,AKT1,RIPK3,PPP2R3C,CORO1A,DNAJA3,LGALS9,STAT5B,SPNS2,BCL2,PRDX2,SLC39A3,BAX,TNFSF14,RC3H1,LGALS2,BCL2L11,ZC3H8,SLC46A2,RC3H2,CASP3,FADD,RPS6,IL2RA,PMAIP1,IL7R,P2RX7,IL20RB,GPAM
GOBP_T_CELL_LINEAGE_COMMITMENT	AUD	3.34E-05	0.000499175	0.946685	123		blood	TWAS	c5	0.946685	0.999999	IL23A,STAT6,SPN,ZFPM1,STAT3,TP53,BCL2,IL12RB1,IL6R,IL23R,LOXL3,IRF4,SLAMF6,LY9,IL6,IL7,CTSL,BATF,BRAF,TOX,MTOR
GOBP_T_CELL_MEDIATED_IMMUNE_RESPONSE_TO_TUMOR_CELL	AUD	-8.71E-06	0.000575814	0.98793	84		blood	TWAS	c5	0.98793	0.999999	IL4I1,MR1,FBXO38,HLA-A,HLA-DRB1,HMGB1,AHR
GOBP_T_CELL_MIGRATION	AUD	9.98E-06	0.000300973	0.97356	289		blood	TWAS	c5	0.97356	0.999999	ADAM8,ITGB7,RIPK3,ADAM10,SPN,CORO1A,ITGAL,PYCARD,ITGB3,SPNS2,CXCL16,CRK,ICAM1,TNFSF14,PIK3CD,ECM1,F11R,XCL1,ABL2,TNFRSF14,CRKL,ZAP70,CD200,CD200R1,OXSR1,CCR2,SELENOK,CXCL10,SLC12A2,CCR6,RIPOR2,AIF1,PIK3CG,MYO1G,PLEC,ABL1,FUT7,DOCK8,GPR183,XCL2,STK39,ITGA4,FADD,APP,WNK1,CCL2,ADAM17,LRCH1,S1PR1,IL27RA,APOD
GOBP_T_CELL_PROLIFERATION	AUD	-5.97E-06	0.000171114	0.972186	939		blood	TWAS	c5	0.972186	0.999999	PPP3CB,SFTPD,CD151,IGF2,TSPAN32,CD81,MAPK8IP1,CD6,CCDC88B,RPS3,LMBR1L,NCKAP1L,IL23A,PNP,RIPK3,BMP4,LGALS3,IL27,SPN,CORO1A,ARMC5,PYCARD,DNAJA3,PSMB10,LGALS9C,LGALS9,ERBB2,STAT5B,PRKAR1A,TP53,MALT1,TYK2,DHPS,PRDX2,JAK3,IL12RB1,EBI3,TMIGD2,CLC,BAX,IL4I1,LILRB2,LILRB1,LILRB4,TNFSF9,CD70,TNFSF14,CLEC4G,CD209,VCAM1,TNFRSF4,PTPN22,TNFRSF1B,ZBTB7B,SH2D2A,CD1D,SPTA1,NCSTN,TNFRSF14,XCL1,RC3H1,IL10,CD55,CR1,CD46,IL23R,TNFRSF9,ITCH,SDC4,ICOSLG,RAC2,TNFRSF13C,NCK2,IL1B,CTLA4,SLC11A1,SOS1,ZAP70,CBLB,CD86,TFRC,CCR2,SELENOK,PDE5A,TMEM131L,IRF1,IL4,HAVCR2,IL6ST,ARG1,BTN2A2,BTN3A1,HLA-G,HLA-A,HLA-E,AIF1,AGER,HLA-DRB1,HLA-DMB,HLA-DPA1,HLA-DPB1,PIK3CG,LEP,MAD1L1,CARD11,ZP3,SCRIB,RIPK2,TNFSF8,RC3H2,ABL1,DOCK8,JAK2,CD274,PPP3CA,CASP3,SH3RF1,IL15,TWSG1,CD28,CADM1,CEBPB,IL18,ANXA1,SYK,DLG5,SLAMF1,FADD,CCND3,IL6,GPNMB,BCL6,RASGRP1,RPS6,VSIR,DOCK2,FKBP1B,PTPRC,FYN,TGFBR2,PRNP,IL2RA,PRKCQ,CTNNB1,BID,IL27RA,NDFIP1,IGFBP2,TNFRSF21,RASAL3,P2RX7,LGALS9B,TNFSF13B,PDCD1LG2,TNFSF4,PTEN,SLC7A1,HMGB1,SOS2,MARCHF7,NCK1,IL20RB,HES1,DLG1,TRAF6,CD3E,IDO1,CTPS1,GPAM,LRRC32,PELI1,CRTAM
GOBP_T_CELL_SELECTION	AUD	3.38E-05	0.000446142	0.939569	212		blood	TWAS	c5	0.939569	0.999999	GATA3,IL23A,STAT6,CD4,SPN,ZFPM1,CCR7,STAT3,BCL2,STK11,IL12RB1,IL6R,ITPKB,IL23R,LOXL3,ZAP70,IRF4,SRF,CARD11,IL15,THEMIS,CD28,SYK,SLAMF6,LY9,IL6,DOCK2,PTPRC,CD1D,GLI3,CTSL,BATF,BRAF,PTPN2,CD3E,CD3D,CD3G,TOX,MTOR
GOBP_T_CELL_TOLERANCE_INDUCTION	AUD	-0.000108133	0.000498509	0.828275	129		blood	TWAS	c5	0.828275	0.999999	CLC,LILRB2,LILRB4,ITCH,ICOS,CBLB,HLA-G,HLA-B,TGFBR2,IL2RA,PHLPP1,CD3E,IDO1
GOBP_T_HELPER_17_CELL_DIFFERENTIATION	AUD	0.000117085	0.000996085	0.906428	68	0.885284	blood	TWAS	c5	0.906428	0.999999	IL23A,STAT3,MALT1,JUNB,IL12RB1,RORC,IL6R,ZBTB7B,RC3H1,ZC3H12A,IL23R,LOXL3,NFKBIZ,IL4,IRF4,RC3H2,SMAD7,RORA,SLAMF6,LY9,IL6,BATF,ENTPD7
GOBP_T_HELPER_17_CELL_LINEAGE_COMMITMENT	AUD	8.35E-05	0.000997568	0.933273	45	0.930067	blood	TWAS	c5	0.933273	0.999999	IL23A,STAT3,IL12RB1,IL6R,IL23R,LOXL3,IRF4,SLAMF6,LY9,IL6,BATF
GOBP_T_HELPER_17_TYPE_IMMUNE_RESPONSE	AUD	9.09E-06	0.000575151	0.987387	158		blood	TWAS	c5	0.987387	0.999999	CLEC7A,IL23A,CLEC6A,STAT3,TBX21,PHB1,MALT1,TYK2,JUNB,IL12RB1,RORC,IL6R,ZBTB7B,RC3H1,EPHB2,ZC3H12A,IL23R,IL17RA,LOXL3,ARID5A,NFKBIZ,IL4,IRF4,RC3H2,CARD9,NOTCH1,JAK2,SMAD7,RORA,SLAMF6,LY9,IL6,TRAF3IP2,IL27RA,BATF,ENTPD7,PRKCQ
GOBP_T_HELPER_1_CELL_DIFFERENTIATION	AUD	2.72E-05	0.000446517	0.951418	129		blood	TWAS	c5	0.951418	0.999999	CRACR2A,STAT6,IL4R,IL27,SPN,TMEM98,RELB,SEMA4A,SOCS5,RIPK2,ANXA1,IL18R1,TNFSF4,HMGB1,HLX,MTOR
GOBP_T_HELPER_1_TYPE_IMMUNE_RESPONSE	AUD	5.04E-06	0.000288191	0.986045	280		blood	TWAS	c5	0.986045	0.999999	HRAS,IL18BP,CRACR2A,IL23A,STAT6,IL4R,IL27,SPN,TMEM98,JAK3,IL12RB1,BCL3,RELB,SEMA4A,XCL1,PLA2G4A,IL23R,IL1B,SLC11A1,SOCS5,ARID5A,CCR2,HAVCR2,HLA-DRB1,RIPK2,IL18,ANXA1,SLAMF1,IL1R1,IL1RL1,IL18R1,TLR4,TNFSF4,HMGB1,TRAF6,HLX,MTOR,IL27RA
GOBP_T_HELPER_2_CELL_CYTOKINE_PRODUCTION	AUD	4.21E-06	0.000705711	0.995237	69		blood	TWAS	c5	0.995237	0.999999	GATA3,CD81,PRKCZ,XCL1,DENND1B,NLRP3,IL4,ARG1,IL6,RSAD2
GOBP_T_HELPER_2_CELL_DIFFERENTIATION	AUD	3.64E-05	0.000705208	0.958873	85		blood	TWAS	c5	0.958873	0.999999	GATA3,RARA,PRKCZ,NLRP3,SOCS5,CD86,IL4,IL18,ANXA1,BCL6,IL4R,TNFSF4,BATF,HLX
GOBP_T_HELPER_CELL_LINEAGE_COMMITMENT	AUD	5.43E-05	0.000705221	0.938573	93		blood	TWAS	c5	0.938573	0.999999	IL23A,STAT6,SPN,ZFPM1,STAT3,IL12RB1,IL6R,IL23R,LOXL3,IRF4,SLAMF6,LY9,IL6,BATF,MTOR
GOBP_U2_TYPE_PRESPLICEOSOME_ASSEMBLY	AUD	-5.63E-06	0.000704695	0.993624	95		blood	TWAS	c5	0.993624	0.999999	BUD13,SF3B2,SNRPA1,SF3B3,SF3A2,SNRPD2,SNIP1,SF3A3,SNRPB2,SNRPB,SF3A1,PHF5A,SF3B1,DDX46,SF3B5,SNRPF,SNRPE
GOBP_UBIQUITIN_DEPENDENT_ERAD_PATHWAY	AUD	6.44E-06	0.000315551	0.983705	301		blood	TWAS	c5	0.983705	0.999999	DNAJB12,SVIP,RNF121,OS9,TRIM13,JKAMP,SELENOS,AMFR,HERPUD1,TMUB2,CCDC47,NPLOC4,USP14,SGTA,FBXO27,UBE4B,FBXO2,UBE2J2,FBXO44,FBXO6,EDEM3,YOD1,EDEM2,UBE2G2,UFD1,DERL3,UBXN4,ANKZF1,DNAJB2,AUP1,RNF103,RNF175,TMEM129,WFS1,FAF2,SGTB,FAM8A1,BAG6,RNF5,UBE2J1,TMUB1,RHBDD2,DERL1,ECPAS,HSPA5,MAN1B1,VCP,UBQLN1,DNAJB14,DNAJC18,HSP90B1,FOXRED2,CAV1,PSMC6,ERLEC1,RNF185,UBXN8,UBXN10,STT3B,FAF1,SEL1L,CANX,MARCHF6,NFE2L2,EDEM1,MAN1A1,DNAJC10,UBE4A,ERLIN1,DNAJB9
GOBP_UBIQUITIN_DEPENDENT_PROTEIN_CATABOLIC_PROCESS_VIA_THE_MULTIVESICULAR_BODY_SORTING_PATHWAY	AUD	-1.92E-05	0.000407494	0.962486	152		blood	TWAS	c5	0.962486	0.999999	TSG101,VPS37C,VPS37B,CHMP4A,CHMP1A,VPS25,SNF8,CHMP6,HGS,VPS4B,MVB12A,RNF126,CHMP2A,CHMP4B,STAM2,CHMP3,PTPN23,VPS28,VPS37A,CHMP7,MVB12B,CHMP5,UBAP1,VPS36,VPS37D,UBAP1L,CHMP2B,NEDD4,VPS4A,CHMP1B,STAM,PLAA
GOBP_UBIQUITIN_RECYCLING	AUD	0.0369097	0.0142775	0.00973339	38	0.854005	blood	TWAS	c5	0.00973339	0.999999	TRIM6,RNF135,PINK1,UBE2C,UBE2K,FBXW7,UBE2S,PLAA,TRIM32,IDE
GOBP_UDP_N_ACETYLGLUCOSAMINE_BIOSYNTHETIC_PROCESS	AUD	4.30E-06	0.000576525	0.994048	63		blood	TWAS	c5	0.994048	0.999999	AMDHD2,GNPDA2,GNPDA1,GFPT2,UAP1L1,UAP1,PGM3,GFPT1
GOBP_UDP_N_ACETYLGLUCOSAMINE_METABOLIC_PROCESS	AUD	1.15E-05	0.000499358	0.981686	79		blood	TWAS	c5	0.981686	0.999999	DPAGT1,AMDHD2,SLC35A3,GNPDA2,GNPDA1,GFPT2,MGAT1,UAP1L1,UAP1,GNE,PGM3,GFPT1
GOBP_UNSATURATED_FATTY_ACID_BIOSYNTHETIC_PROCESS	AUD	-1.82E-05	0.000315653	0.953975	243		blood	TWAS	c5	0.953975	0.999999	AKR1C3,FADS1,FADS2,FADS3,ABCD2,PTGES3,DECR2,ALOX15,ALOX12,ALOX15B,PTGS2,PLA2G4A,PRXL2B,ELOVL1,CBR1,MIF,IL1B,ELOVL6,SCD5,TBXAS1,DAGLB,PTGS1,PTGES2,PTGES,PTGDS,HPGDS,ANXA1,PIBF1,SIRT1,DEGS1,ELOVL5,ELOVL4,ELOVL7,FABP5,EDN1,SCD,PNPLA8
GOBP_UNSATURATED_FATTY_ACID_METABOLIC_PROCESS	AUD	-2.14E-05	0.000188688	0.909648	552		blood	TWAS	c5	0.909648	0.999999	CYP2E1,ALOX5,AKR1C1,AKR1C2,AKR1C3,AKR1C4,DAGLA,FADS1,FADS2,FADS3,GSTP1,ABCD2,PTGES3,TNFRSF1A,PTGR2,PLA2G4B,DECR2,CES2,ALOX15,ALOX12,ALOX15B,ALOX12B,ALOXE3,ACOX1,GPX4,CYP4F3,CYP4F12,CYP4F2,CYP2A6,CYP2S1,PLA2G4C,GSTM2,GSTM1,PTGS2,PLA2G4A,PRXL2B,EPHX1,ELOVL1,FAAH,SCP2,ABHD12,ACOT8,CBR1,MIF,CYP2D6,CYP2D7,IL1B,CYP1B1,MGLL,ACAA1,GPX1,ABHD6,ELOVL6,HPGD,SCD5,AKR1B1,TBXAS1,DAGLB,PTGR1,PTGS1,PTGES2,PTGES,PTGDS,CYP2U1,HPGDS,ANXA1,PIBF1,SIRT1,CYP2J2,DEGS1,ELOVL5,ELOVL4,ELOVL7,FABP5,EDN1,PLAA,SCD,PNPLA8,CYP2C8
GOBP_URATE_METABOLIC_PROCESS	AUD	-0.000185811	0.000993011	0.851568	68	0.536645	blood	TWAS	c5	0.851568	0.999999	PNP,CARMIL1,SLC17A3,SLC2A9,ABCG2
GOBP_URETER_DEVELOPMENT	AUD	-3.33E-05	0.000997863	0.973364	43	0.253297	blood	TWAS	c5	0.973364	0.999999	RET,GATA3,BMP4,ALDH1A2,SOX8,NPHP3,NFIA
GOBP_URONIC_ACID_METABOLIC_PROCESS	AUD	-5.49E-05	0.000992573	0.955858	47	0.472106	blood	TWAS	c5	0.955858	0.999999	SORD,DCXR,AKR1A1,ABHD10,XYLB,UGT2B17,UGT2B11,UGT2B28,CRYL1,PRKCE
GOBP_UTP_METABOLIC_PROCESS	AUD	8.35E-05	0.000704807	0.905708	74		blood	TWAS	c5	0.905708	0.999999	NME4,NME3,NME7,NME6,AK3,NME1,NME2,CAD,ENTPD7
GOBP_UV_DAMAGE_EXCISION_REPAIR	AUD	1.26E-05	0.000499356	0.979871	82		blood	TWAS	c5	0.979871	0.999999	DDB2,INO80,MC1R,ERCC1,ACTR5,XPC,SIRT1,TREX1,POLD3
GOBP_UV_PROTECTION	AUD	-1.28E-06	0.000446725	0.997719	74		blood	TWAS	c5	0.997719	0.999999	CAT,ERCC4,MC1R,ERCC1,SDF4,GPX1,ERCC3,ERCC2,ERCC5
GOBP_VACUOLAR_ACIDIFICATION	AUD	-5.39E-06	0.000267034	0.983899	204		blood	TWAS	c5	0.983899	0.999999	TCIRG1,ATP6V0A2,ATP6V1D,DMXL2,CLN6,CLN3,ATP6V0D1,TMEM199,ATP6V0A1,GRN,RNASEK,SNAPIN,CLIC4,PPT1,ATP6V0B,CCDC115,SLC11A1,ATP6V1A,ATP6V0E1,ATP6V0E2,CLN5,DMXL1,TMEM106B,TMEM9
GOBP_VACUOLAR_LOCALIZATION	AUD	-9.71E-06	0.000229075	0.966194	422		blood	TWAS	c5	0.966194	0.999999	BLOC1S2,HPS6,BORCS7,KIF5B,KLC2,LAMTOR1,VPS33A,PIP4P1,SNX6,PTGDR,SNAP23,FES,VPS33B,DEF8,ADORA2B,FLCN,LGALS9,RAB34,PLEKHM1,RNF167,CD300A,VAMP2,BORCS6,UNC13D,NDEL1,RAB3A,KXD1,SPHK2,STXBP2,PIK3CD,S100A13,SNAPIN,PLEKHM2,FGR,VAMP3,RAC2,VAMP8,SNX4,GATA2,IL4,CPLX2,PIK3CG,RABGEF1,LAT2,BLK,STXBP1,PTGDS,CLNK,BORCS8,MYH9,SYK,CD84,FAM98A,CBL,HMOX1,RASGRP1,SPAG9,FER,C12orf4,IL4R,TMEM106B,RAB44,GAB2,ADGRE2,BLOC1S1,ARL8B,LYN,BORCS5
GOBP_VACUOLAR_TRANSPORT	AUD	-2.86E-07	0.000171222	0.998669	757		blood	TWAS	c5	0.998669	0.999999	AP3M1,VPS11,TSG101,UEVLD,VPS37C,FHIP1B,TPCN2,VPS33A,VPS37B,LRRK2,M6PR,AP1G2,CHMP4A,VIPAS39,WASH3P,VPS18,SPTBN5,VPS39,AP3S2,VPS33B,GNPTG,CLN3,MGRN1,NAGPA,ATP6V0D1,AP1G1,CHMP1A,VPS25,BECN1,GRN,PLEKHM1,SNF8,GGA3,RNF157,CHMP6,HGS,STX8,EPG5,VPS4B,HOOK2,AP3D1,MVB12A,UBXN6,CACNG8,CHMP2A,SORT1,SNX27,SNAPIN,ATP13A2,PINK1,LYST,TMEM50A,VPS16,CHMP4B,RNF215,GCC2,STAM2,RHOB,EHD3,CHMP3,RAB7A,RBSN,PTPN23,MON1A,GAK,SCARB2,ADRB2,ZFYVE16,KIF13A,AP4M1,VPS41,SMURF1,DENND3,VPS28,VPS37A,CHMP7,CLU,CHMP5,UBAP1,VCP,TMEM50B,LEPROT,AP3S1,PLEKHF2,DTX3L,ARSB,AP3B1,VPS13C,MON1B,BIN1,VPS36,ALS2,HMGXB4,IGF2R,LAPTM5,LEPROTL1,PIK3R4,CHMP4BP1,ATG14,RAB12,CHMP2B,CCDC91,TRAK1,TMEM106B,NDFIP1,CLEC16A,VPS52,VTI1B,C9orf72,PSAP,AKTIP,SNX16,HOOK3,HGSNAT,VTI1A,HOOK1,NEDD4,VPS4A,NPC1,CHMP1B,ARL8B,TGFBRAP1,ANKFY1,VTA1,STAM,GNPTAB,PIK3C3,VPS35,VPS54,VPS13A,HSPA8,VPS53,RILP,USE1
GOBP_VACUOLE_FUSION	AUD	-2.68E-05	0.000576516	0.96298	69		blood	TWAS	c5	0.96298	0.999999	CHMP4A,CHMP1A,CHMP6,CHMP2A,VPS16,CHMP4B,CHMP3,CHMP7,CHMP2B,CHMP1B
GOBP_VACUOLE_ORGANIZATION	AUD	-2.69E-06	0.000139819	0.984674	1111		blood	TWAS	c5	0.984674	0.999999	BAG3,PIP4K2A,VPS11,FEZ1,CTSD,AMBRA1,ATG13,ACP2,FHIP1B,ARFIP2,TPP1,RAB1B,TCIRG1,TPCN2,LAMTOR1,ATG16L2,GABARAPL1,ATP2A2,VPS33A,ULK1,LRRK2,ATG101,PIP4K2C,RAB20,IFT88,PACS2,CHMP4A,ATP6V1D,ZFYVE26,PSEN1,VIPAS39,SPG11,CLN6,HEXA,ULK3,VPS33B,CLN3,NUPR1,CORO1A,NAGPA,MT3,GABARAPL2,MBTPS1,MAP1LC3B,CHMP1A,SMCR8,ULK2,IFT20,TMEM199,RAB34,ATP6V0A1,NAGLU,BECN1,GRN,VMP1,RNASEK,PHF23,GABARAP,WIPI1,GAA,CHMP6,ATG4D,HOOK2,CHMP2A,ELAPOR1,MTOR,MFN2,SNAPIN,ATP13A2,PIK3C2B,PINK1,LYST,PPT1,ATP6V0B,NSFL1C,VPS16,CHMP4B,MAP1LC3A,TP53INP2,MTMR3,RALB,CCDC115,RAB3GAP1,RUFY4,ATG9A,ATG16L1,UBXN2A,CHMP3,ATG3,ATP6V1A,TMEM39A,ADPRH,SNX4,RAB7A,RAB43,TMEM175,TMEM165,TBC1D14,SCARB2,STBD1,ATG12,IRGM,SNX18,ZKSCAN3,EHMT2,RNF5,RAB23,AP4M1,ATG9B,WIPI2,SMURF1,WASHC5,CLN8,CHMP7,LAPTM4B,ABCA1,SNX30,RAB14,LRSAM1,UBQLN1,RAB33B,ATG7,LRBA,SYNPO2,MFSD8,ANXA2,HPS1,TP53INP1,STING1,STX17,AP3B1,MAN2A1,TRAPPC8,SNX7,HPS4,HEXB,ACP3,TOM1,RAB3GAP2,MOAP1,ATG2B,LAPTM5,UBXN2B,WDR45B,ATG14,TBC1D12,CLN5,TMEM41B,CHMP2B,TMEM106B,ATP6V0C,TMEM9,ARSB,TREX1,C9orf72,AKTIP,P2RX7,FIG4,ATG4B,HOOK1,SCFD1,VPS4A,CHMP1B,FEZ2,RAB5A,ARL8B,SH3GLB1,MAP1LC3B2,GNPTAB,MYO7A,PIK3C3,EXT1,VPS35
GOBP_VAGINA_DEVELOPMENT	AUD	5.27E-06	0.000576458	0.9927	56		blood	TWAS	c5	0.9927	0.999999	AXL,BAX,MERTK,BAK1,ESR1
GOBP_VASCULAR_ASSOCIATED_SMOOTH_MUSCLE_CELL_APOPTOTIC_PROCESS	AUD	-1.13E-05	0.000576314	0.984358	71		blood	TWAS	c5	0.984358	0.999999	PDCD4,SLC7A5,DNMT1,MFN2,ATF4,PPARG,SOD2,E2F3
GOBP_VASCULAR_ASSOCIATED_SMOOTH_MUSCLE_CELL_DIFFERENTIATION	AUD	-2.06E-05	0.000377602	0.956503	131		blood	TWAS	c5	0.956503	0.999999	PDCD4,ADM,EFEMP2,FGF9,NFATC4,MESP1,NFATC3,NFATC1,DNMT1,PDGFB,SOD2,SRF,VEGFA,GPER1,ENG,NOTCH1,SGCB,QKI,GATA6,HES1,CTH
GOBP_VASCULAR_ASSOCIATED_SMOOTH_MUSCLE_CELL_MIGRATION	AUD	4.25E-05	0.000704733	0.951932	82		blood	TWAS	c5	0.951932	0.999999	DDIT3,FGF9,TPM1,DOCK7,PDGFB,DOCK4,GNA12,DOCK5,GRB10,PRKG1,GNA13,MEF2C,NFE2L2,NF1,ADAMTS1
GOBP_VASCULAR_ASSOCIATED_SMOOTH_MUSCLE_CELL_PROLIFERATION	AUD	1.79E-05	0.00028817	0.950588	275		blood	TWAS	c5	0.950588	0.999999	PDCD4,EFEMP2,DDIT3,FRS2,FOXJ2,FGF9,NDRG2,TGFB3,TPM1,POLDIP2,ERN1,DNMT1,S1PR2,CNN1,GNAI3,MFN2,IL10,LDLRAP1,SRC,MMP9,PDGFB,RHOA,GNAI2,FGF2,HPGD,SOD2,TNF,GNA12,GPER1,DBH,JAK2,PPARG,JUN,CALCRL,HMOX1,PRKG1,CDKN1A,GNA13,MEF2C,MAP3K5,BMPR1A,PTEN,CDKN1B,NF1,MIR339,EDN1,ADAMTS1
GOBP_VASCULAR_ASSOCIATED_SMOOTH_MUSCLE_CONTRACTION	AUD	-2.36E-05	0.000353076	0.946633	196		blood	TWAS	c5	0.946633	0.999999	ACTA2,ARHGAP42,PIK3C2A,BBS2,EDN3,CD38,DOCK4,RAP1GDS1,DOCK5,MKKS,SLC8A1,ZDHHC21,P2RX1,EDN1
GOBP_VASCULAR_ENDOTHELIAL_CELL_PROLIFERATION	AUD	0.000113676	0.000992164	0.908783	89	0.269989	blood	TWAS	c5	0.908783	0.999999	IGF2,ALDH1A2,STAT3,SIRT6,COL4A3,PPARG,FGF2,FGFR1,DBH,PLCG1,AKT3,ITGA4,GHRL,MEF2C,CCL2,SP1,HMGB1,FLT1,ADAM17
GOBP_VASCULAR_ENDOTHELIAL_GROWTH_FACTOR_PRODUCTION	AUD	-1.87E-05	0.000332865	0.955169	184		blood	TWAS	c5	0.955169	0.999999	NODAL,C3AR1,NDRG2,ADGRG1,ADORA2B,BRCA1,C3,SARS1,ARNT,IL6R,PTGS2,ATF4,IL1B,CYP1B1,CCR2,HPSE,FLT4,IL6ST,TNF,C5,RORA,C5AR1,IL6,HIF1A,SULF2,EIF2AK3
GOBP_VASCULAR_ENDOTHELIAL_GROWTH_FACTOR_RECEPTOR_SIGNALING_PATHWAY	AUD	8.06E-06	0.000301122	0.978636	227		blood	TWAS	c5	0.978636	0.999999	NRP1,HHEX,VEGFB,ITGA5,FGF9,PGF,TMEM204,PRKCB,MT3,BCAR1,EPN2,ITGB3,HGS,AXL,CADM4,PRKD2,VAV1,ARNT,MAPKAPK2,SRC,IL1B,PAK2,MAPKAPK3,PDCD6,FLT4,VEGFA,HSPB1,PTK2,PTK2B,DAB2IP,NIBAN2,VAV2,PTPN1,GRB10,HIF1A,FYN,MAPK14,MMRN2,PRKD1,NEDD4,FLT1
GOBP_VASCULAR_ENDOTHELIAL_GROWTH_FACTOR_SIGNALING_PATHWAY	AUD	-2.93E-05	0.000704512	0.966855	109		blood	TWAS	c5	0.966855	0.999999	NRP1,VEGFB,CD63,SPRY2,PGF,MYO1C,CADM4,PRKD2,PIK3CD,SEMA6A,FLT4,VEGFA,HSPB1,PTP4A3,ADGRA2,DAB2IP,GAB1,DLL1,PRKD1,ROBO1,PIK3CA,NRP2,FLT3,FLT1,IL12A
GOBP_VASCULAR_PROCESS_IN_CIRCULATORY_SYSTEM	AUD	-7.29E-06	0.000145648	0.960071	1043		blood	TWAS	c5	0.960071	0.999999	ADRB1,VSTM4,TACR2,ACTA2,ARHGAP42,ADM,PIK3C2A,EXT2,PTPRJ,SMTNL1,SLC29A2,PDE2A,TRPV4,SLC2A13,ADCY6,SLC4A8,SLC2A3,SLC7A8,GCH1,ABCC1,BBS2,SLC7A5,ADORA2B,SERPINF2,ABCC3,ACE,SLC9A3R1,SLC2A4,ATP1B2,KLF2,PLVAP,SLC27A1,SLC5A5,TBXA2R,TJP3,LRP3,SLC1A5,ARHGAP35,TRPM4,INSR,CTNNBIP1,SLC16A1,NPPA,PTGS2,ADORA1,ATP2B4,ECE1,SLC6A9,FAAH,UTS2,DDAH1,SRC,EDN3,CBS,SLC19A1,CLDN5,BCR,ADORA2A,PLA2G6,ITGB1BP1,ROCK2,BMPR2,CXCR2,SLC5A6,UCN,SLC15A2,P2RY1,ABCC5,TFRC,GPX1,RHOA,OXTR,CD38,GUCY1A1,SLC12A2,SLC22A5,ADRB2,KCNMB1,OCLN,SOD2,SLC22A1,SLC22A3,TNF,AGER,VEGFA,SLC29A1,GCLC,BMP6,PLOD3,LEP,TBXAS1,NOS3,SLC29A4,GPER1,PTP4A3,PLEC,SLC44A1,SLC27A4,ABL1,DBH,ABCA2,ATP8A1,HRH1,ABCG2,SLC4A4,RAP1GDS1,TJP2,LEPR,SLC38A1,SLC38A2,F2R,F2RL1,P2RY2,SLCO3A1,AKAP12,SLC16A7,DOCK5,ATP1A4,SLC6A6,SOD1,MKKS,CAV1,SLC1A4,SLC1A3,YES1,PRKG1,ANGPT1,ABCB1,SNTA1,CD36,UTS2B,SLC8A1,SLC2A1,SCPEP1,SLC24A3,SLC6A13,ITGA1,PPARD,GCLM,KCNMA1,DOCK4,FABP5,ZDHHC21,FGFBP3,HTR7,KCNMB4,SLC7A1,SLC5A3,SLC6A20,P2RX1,ATP2A3,ROCK1,RGS2,EDN1,TEK,ABCC2,EXT1,ABCC4,FERMT2,SLC4A3
GOBP_VASCULAR_TRANSPORT	AUD	-4.59E-06	0.000223294	0.983596	427		blood	TWAS	c5	0.983596	0.999999	SLC29A2,SLC2A13,SLC4A8,LRP1,SLC2A3,SLC7A8,ABCC1,SLC7A5,ABCC3,SLC9A3R1,SLC2A4,ATP1B2,SLC27A1,SLC5A5,LRP3,SLC1A5,INSR,SLC16A1,ATP2B4,MFSD2A,SLC6A9,SLC19A1,SLC5A6,SLC15A2,ABCC5,TFRC,SLC12A2,SLC22A5,SLC22A1,SLC22A3,AGER,SLC29A1,SLC29A4,SLC44A1,SLC27A4,ABCA2,ATP8A1,ABCG2,SLC4A4,LEPR,SLC38A1,SLC38A2,SLCO3A1,SLC16A7,ATP1A4,SLC6A6,SLC1A4,SLC1A3,ABCB1,CD36,SLC2A1,SLC24A3,SLC6A13,FABP5,SLC7A1,SLC5A3,SLC6A20,ATP2A3,ABCC2,ABCC4
GOBP_VASCULAR_WOUND_HEALING	AUD	2.29E-05	0.000705499	0.974062	62		blood	TWAS	c5	0.974062	0.999999	ALOX5,CD34,CXCR4,GATA2,HPSE,SLC12A2,TNF,VEGFA,SERPINE1,TNFAIP3,XBP1,ADIPOR2
GOBP_VASCULOGENESIS	AUD	3.01E-05	0.000332809	0.927864	266		blood	TWAS	c5	0.927864	0.999999	HIF1AN,NRP1,SGPL1,ZMIZ1,ADM,HDAC7,ZFP36L1,MYO1E,JUNB,RASIP1,TEAD2,RRAS,RAP1A,CD34,MYO18B,HEG1,SETD2,CUL7,VEGFA,SMO,CCM2,ENG,NOTCH1,EGFL7,RAPGEF2,ACKR3,FBXW7,WNT7A,RIN2,AGGF1,ITGAV,CAV1,SPRED1,QKI,TGFBR2,CITED2,CTNNB1,RASA1,WARS2,HEY1,PAXIP1,TGFBR3,GLMN,TIPARP
GOBP_VASOCONSTRICTION	AUD	-1.26E-05	0.000288233	0.965009	304		blood	TWAS	c5	0.965009	0.999999	ADRA2A,ACTA2,ARHGAP42,ADM,PIK3C2A,SMTNL1,BBS2,ACE,TBXA2R,TRPM4,PTGS2,ECE1,FAAH,EDN3,BMPR2,OXTR,CD38,LEP,TBXAS1,ABL1,DBH,HRH1,RAP1GDS1,F2R,DOCK5,MKKS,CAV1,SNTA1,SLC8A1,DOCK4,ZDHHC21,KCNMB4,P2RX1,EDN1,HTR7
GOBP_VASODILATION	AUD	-2.11E-05	0.000332685	0.949538	251		blood	TWAS	c5	0.949538	0.999999	ADRA2A,ADRB1,VSTM4,EXT2,GCH1,BBS2,ADORA2B,NPPA,ADORA1,ADORA2A,PLA2G6,GPX1,GUCY1A1,ADRB2,KCNMB1,SOD2,TNF,PLOD3,NOS3,GPER1,KLF2,F2RL1,SOD1,MKKS,PRKG1,ITGA1,PPARD,KCNMA1,RGS2,EXT1
GOBP_VENOUS_BLOOD_VESSEL_DEVELOPMENT	AUD	-9.37E-05	0.000704663	0.89419	69		blood	TWAS	c5	0.89419	0.999999	ACVRL1,BMPR2,HEG1,ACVR2B,VEGFA,CCM2,ENG,NOTCH1,EFNB2,SEMA3C
GOBP_VENTRAL_SPINAL_CORD_DEVELOPMENT	AUD	0.000226852	0.000992954	0.819287	103	0.283156	blood	TWAS	c5	0.819287	0.999999	DYNC2H1,SCYL1,TCTN1,ISL2,LHX4,LRP8,GIGYF2,DCTN1,GATA2,SOX4,ABT1,CLN8,PTCH1,OLIG2,DAB1,LMO4,PAX6,VLDLR,GLI3,SUFU,SCYL3,IFT172
GOBP_VENTRICULAR_CARDIAC_MUSCLE_CELL_ACTION_POTENTIAL	AUD	-1.66E-06	0.000446269	0.997033	153		blood	TWAS	c5	0.997033	0.999999	KCNE3,PKP2,JUP,NEDD4L,TRPM4,NOS1AP,RNF207,KCNE1,SCN5A,DSP,KCNH2,DSG2,RYR2,BIN1,CAV1,SNTA1,GPD1L,DSC2,DLG1,KCNQ1,SCN2B
GOBP_VENTRICULAR_CARDIAC_MUSCLE_CELL_MEMBRANE_REPOLARIZATION	AUD	-0.00863252	0.0119006	0.468214	44	0.966707	blood	TWAS	c5	0.468214	0.999999	KCNE3,NOS1AP,ZMPSTE24,RNF207,KCNE1,SCN5A,KCNH2,AKAP9,WDR1,SNTA1,KCNQ1,SCN4B,SCN2B
GOBP_VENTRICULAR_CARDIAC_MUSCLE_TISSUE_DEVELOPMENT	AUD	-2.26E-05	0.00037722	0.952227	212		blood	TWAS	c5	0.952227	0.999999	MYBPC3,PKP2,TPM1,IRX3,PPP1R13L,ZMPSTE24,FKBP1A,HEG1,TNNC1,HOPX,DSP,ENG,NOTCH1,SMAD7,RBPJ,ID2,CHD7,RYR2,SMAD4,NOG,TGFBR1,TGFB2,PTCD2,FGFR2,BMPR1A,MED1,NRG1,TGFBR3
GOBP_VENTRICULAR_CARDIAC_MUSCLE_TISSUE_MORPHOGENESIS	AUD	-1.76E-05	0.000407394	0.965458	186		blood	TWAS	c5	0.965458	0.999999	MYBPC3,PKP2,TPM1,FKBP1A,HEG1,TNNC1,DSP,ENG,NOTCH1,SMAD7,RBPJ,CHD7,RYR2,SMAD4,NOG,TGFBR1,TGFB2,PTCD2,FGFR2,BMPR1A,MED1,NRG1,TGFBR3
GOBP_VENTRICULAR_SEPTUM_DEVELOPMENT	AUD	-1.23E-05	0.000406933	0.975972	265		blood	TWAS	c5	0.975972	0.999999	GATA3,PDE2A,MDM2,FRS2,BMP4,SMAD6,DCTN5,NPRL3,ZFPM1,AP2B1,FZD2,MDM4,LUZP1,PAX8,BMPR2,HEG1,FGFRL1,NSD2,SOX4,PTK7,NOS3,CNTRL,NOTCH1,SMAD7,RBPJ,EGLN1,SMAD4,SALL4,NOG,LMO4,TGFBR2,CITED2,TGFBR1,TGFB2,SUFU,FGFR2,BMPR1A,MIR17HG,SAV1,HECTD1,TRIP11,HES1,ROBO1,HEY1,RBM15,ACVR1,WNT11,FZD1,TGFBR3
GOBP_VENTRICULAR_SEPTUM_MORPHOGENESIS	AUD	9.00E-06	0.000575502	0.98752	151		blood	TWAS	c5	0.98752	0.999999	BMP4,ZFPM1,FZD2,BMPR2,FGFRL1,NSD2,SOX4,NOS3,NOTCH1,SMAD7,RBPJ,EGLN1,SMAD4,NOG,TGFBR2,CITED2,TGFBR1,TGFB2,FGFR2,BMPR1A,MIR17HG,SAV1,HES1,ROBO1,HEY1,RBM15,ACVR1,WNT11,FZD1,TGFBR3
GOBP_VENTRICULAR_SYSTEM_DEVELOPMENT	AUD	6.54E-05	0.000994074	0.947508	91	0.518845	blood	TWAS	c5	0.947508	0.999999	DPCD,BBS1,C12orf57,NUMB,BBS4,HYDIN,ATP1B2,NUMBL,MBOAT7,CELSR2,CCDC134,AQP1,KIF27,RAPGEF2,SLC7A11,AK8,ANP32B,TTC21B,CENPF,MNAT1,UCHL5
GOBP_VENTRICULAR_TRABECULA_MYOCARDIUM_MORPHOGENESIS	AUD	-7.92E-05	0.000705102	0.9106	80		blood	TWAS	c5	0.9106	0.999999	HEG1,ENG,NOTCH1,RBPJ,CHD7,TGFBR1,TGFB2,BMPR1A,MED1,NRG1
GOBP_VERY_LONG_CHAIN_FATTY_ACID_METABOLIC_PROCESS	AUD	4.37E-05	0.00049846	0.93021	162		blood	TWAS	c5	0.93021	0.999999	ABCD2,ACOT1,ACOT2,ABCD4,SLC27A2,HACD3,ACSBG1,ACOX1,CYP4F12,CYP4F2,SLC27A5,ELOVL1,HACD2,ACAA1,ELOVL6,ACSL6,SLC27A4,ACSL1,ABCD3,HSD17B4,PEX5,PEX2,ELOVL5,ACOX2,ELOVL4,ELOVL7,ACOT4,TECR,HACD4,HACD1
GOBP_VESICLE_BUDDING_FROM_MEMBRANE	AUD	8.84E-06	0.000266646	0.973546	455		blood	TWAS	c5	0.973546	0.999999	SEC31B,GBF1,SAR1A,TRAPPC4,ARFGAP2,PICALM,TMED2,CHMP4A,SEC23A,TRAPPC6B,AP3B2,AP3S2,TRAPPC2L,MYO18A,SLC2A4,TRAPPC1,CHMP6,CSNK1D,VAPA,AP3D1,TRAPPC6A,TRAPPC2B,GOLPH3L,S100A10,KLHL12,PEF1,TBC1D20,CHMP4B,VAPB,TRAPPC10,ARFGAP3,PREB,TRAPPC12,TFG,SEC13,RAB7A,AP2M1,SCAP,SEC24D,TRAPPC11,SEC31A,SAR1B,SEC24A,PDCD6,TMED9,GOLPH3,TRAPPC13,TRAPPC9,CHMP7,AP3M2,PPP6C,DNM1,SEC16A,SEC24B,ANXA2,WASL,AP3S1,CUL3,AP3B1,FNBP1L,TRAPPC8,SNX3,TRAPPC3,TMED10,P2RX7,SEC23B,VPS4A,PRKCI,INSIG1,MIA3
GOBP_VESICLE_CARGO_LOADING	AUD	2.69E-05	0.000353071	0.939244	188		blood	TWAS	c5	0.939244	0.999999	SEC31B,SAR1A,SEC24C,AP3M1,PICALM,TMED2,SEC23A,MIA2,AP3B2,AP3S2,AP3D1,TBC1D20,SEC13,SCAP,SEC24D,SEC31A,KIF13A,AP3M2,SEC24B,AP3S1,AP3B1,TMED10,SEC23B,INSIG1,MIA3
GOBP_VESICLE_COATING	AUD	1.54E-05	0.0003769	0.967384	259		blood	TWAS	c5	0.967384	0.999999	SAR1A,TRAPPC4,ARFGAP2,TMED2,TRAPPC6B,AP3B2,AP3S2,TRAPPC2L,TRAPPC1,CSNK1D,AP3D1,TRAPPC6A,TRAPPC2B,KLHL12,PEF1,TRAPPC10,ARFGAP3,PREB,TRAPPC12,TFG,TRAPPC11,SAR1B,PDCD6,TMED9,TRAPPC13,TRAPPC9,AP3M2,PPP6C,SEC16A,AP3S1,CUL3,TRAPPC8,TRAPPC3,TMED10
GOBP_VESICLE_CYTOSKELETAL_TRAFFICKING	AUD	2.15E-05	0.000332734	0.948436	267		blood	TWAS	c5	0.948436	0.999999	CCDC186,KIF5B,AP3M1,CNIH2,MYO1A,DYNC1H1,BLOC1S6,MYO1E,AP3B2,AP3S2,NDE1,BICDL2,CLN3,MYO1C,PAFAH1B1,MYO15A,MYO1D,HAP1,KIF1C,TANC2,NDEL1,MYO5B,STK11,AP3D1,ACTN4,BLOC1S3,MYO1F,PRKCZ,SNAPIN,TRIM46,TRAK2,MAP2,FYCO1,HTT,BLOC1S4,KIF3A,KIF13A,MYO1G,AP3M2,DTNBP1,WASL,AP3S1,AP3B1,FNBP1L,RASGRP1,MYO1H,MYO5C,MYO5A,BLOC1S5,KIF3B,TRAK1,DYNC1I1,MYO6,BLOC1S1,KIFAP3,MYO7B,BLOC1S2,MYO7A,BORCS5,BICDL1,MYO1B,KIF5A
GOBP_VESICLE_DOCKING	AUD	-1.26E-05	0.000249677	0.959799	309		blood	TWAS	c5	0.959799	0.999999	CTBP2,EXOC6,VPS11,STX3,SYTL2,BLOC1S6,CLN3,STX1B,STX4,NDRG4,EXOC7,STX8,RAB3D,STX10,RAB8A,RAB3A,STXBP2,RAB13,STX6,VAMP3,SNPH,STX16,RALB,PLEK,EXOC1,EXOC3,CPLX2,STX7,STX11,EXOC2,YKT6,TSNARE1,RABEPK,STXBP1,USO1,SCFD2,STX17,EXOC8,RAB10,CAV2,STX1A,SYT1,STX2,RAB12,RAB15,EXOC4,EXOC5,VTI1B,STXBP3,UNC13B,KCNB1,CEP83,STX5
GOBP_VESICLE_DOCKING_INVOLVED_IN_EXOCYTOSIS	AUD	8.40E-06	0.000315819	0.97878	200		blood	TWAS	c5	0.97878	0.999999	CTBP2,EXOC6,VPS11,SYTL2,BLOC1S6,STX1B,EXOC7,RAB3D,RAB8A,RAB3A,STXBP2,RAB13,VAMP3,SNPH,RALB,PLEK,EXOC1,EXOC3,CPLX2,EXOC2,YKT6,RABEPK,STXBP1,SCFD2,EXOC8,RAB10,STX1A,RAB12,RAB15,EXOC4,EXOC5,VTI1B,STXBP3,UNC13B,KCNB1
GOBP_VESICLE_FUSION_TO_PLASMA_MEMBRANE	AUD	-2.28E-05	0.00037771	0.951827	78		blood	TWAS	c5	0.951827	0.999999	STX3,SNAP23,PRRT2,STX1B,STX4,TRARG1,RAB3A,SNAPIN,SNAP47,SNAP29,STX11,STXBP1,CPLX1,STX1A,SYT1,STX2
GOBP_VESICLE_LOCALIZATION	AUD	2.63E-06	0.000164123	0.98722	896		blood	TWAS	c5	0.98722	0.999999	CCDC186,KIF5B,SAR1A,AP3M1,EXOC6,TRAPPC4,TSG101,ARFGAP2,MAP4K2,CNIH2,TCIRG1,PICALM,VPS33A,TMED2,LRRK2,MYO1A,DYNC1H1,TRAPPC6B,PSEN1,SNAP23,SPG11,BLOC1S6,MYO1E,RAB11A,BBS4,AP3B2,AP3S2,VPS33B,NDE1,BICDL2,CLN3,BBS2,TRAPPC2L,MYO1C,PAFAH1B1,MYO15A,C17orf75,MYO1D,HAP1,KIF1C,SNF8,TANC2,WIPI1,SLC2A4,NLGN2,TRAPPC1,NDEL1,EXOC7,CHMP6,HGS,CSNK1D,MYO5B,VPS4B,AP1M2,DNM2,TPGS1,STK11,AP3D1,ACTN4,TRAPPC6A,BLOC1S3,BRSK1,TRAPPC2B,CHMP2A,RAB11B,MYO1F,PRKCZ,SNAPIN,TRIM46,SYT11,ATP13A2,KLHL12,PINK1,PEF1,SDC4,SYNJ1,TRAPPC10,SEPTIN5,SNAP29,SYN3,ARFGAP3,TRAK2,MAP2,PREB,TRAPPC12,DCTN1,CHMP3,TFG,RAB7A,CEP19,CLASP2,PDCD6IP,FYCO1,BBS7,TRAPPC11,HTT,EXOC1,BLOC1S4,SNCA,PDCD6,EXOC3,KIF3A,SAR1B,TMED9,TRAPPC13,KIF13A,EXOC2,PIK3CG,YKT6,MYO1G,FAM91A1,TRAPPC9,SCRIB,AP3M2,PPP6C,DNM1,TOR1A,SEC16A,SYN2,USO1,KIF5C,DTNBP1,WASL,AP3S1,CUL3,AP3B1,FNBP1L,EXOC8,ITGA4,TRAPPC8,LIN7A,MKKS,RASGRP1,ATP9A,MYO1H,MYO5C,MYO5A,STARD3NL,BLOC1S5,IRAG2,SDCBP,TRAPPC3,KIF3B,CLASP1,TMEM230,CTNNB1,TRAK1,EXOC4,LIMK2,IFNG,EXOC5,TMED10,MREG,TBC1D23,DYNC1I1,MYO6,TESK1,PTEN,BLOC1S1,KIFAP3,TRIP11,RAB27A,VPS4A,MYO7B,WDR11,STARD3,BBS5,STAM,BLOC1S2,MYO7A,BRSK2,BORCS5,BICDL1,MYO1B,CDH2,ASIP,SMPD3,EXOC6B,DCTN2,KIF5A
GOBP_VESICLE_MEDIATED_TRANSPORT_BETWEEN_ENDOSOMAL_COMPARTMENTS	AUD	2.58E-05	0.000332623	0.938282	240		blood	TWAS	c5	0.938282	0.999999	DENND10,VPS11,FHIP1B,WASH3P,MAPK3,CORO1A,RILP,WDR81,MYO1D,BECN1,SNF8,STX8,HOOK2,ANKRD27,MAP2K2,KIF16B,SRC,MAPK1,CHMP3,RAB7A,PTPN23,DAB2,EZR,WDR91,LMTK2,DNAJC13,SNX3,PIK3R4,ATG14,MAP2K1,AKTIP,SNX16,EEA1,HOOK1,RAB5A,RAB21,RDX,PIK3C3,MTMR2
GOBP_VESICLE_MEDIATED_TRANSPORT_TO_THE_PLASMA_MEMBRANE	AUD	-1.11E-05	0.000199597	0.95584	689		blood	TWAS	c5	0.95584	0.999999	VPS26A,EXOC6,ARHGAP1,STX3,EHD1,VPS51,BBS1,VPS29,TAMALIN,KRT18,WASH3P,EHD4,VPS39,RAB11A,CSK,GGA2,CLN3,STX1B,RAB11FIP3,BBS2,NDRG4,PHAF1,ARHGAP44,LLGL1,RAB34,RAB11FIP4,NSF,RABEP1,SNF8,GGA3,VAMP2,HGS,VPS53,TRARG1,RAB31,EPG5,DNM2,ANKRD27,DENND1C,RAB11B,CLSTN1,GOLPH3L,SNX27,RAB13,BLZF1,STX6,DENND1B,CNST,MACF1,VAMP3,SYS1,ARFGEF2,STX16,VPS26C,GGA1,MICALL1,GCC2,CCDC93,ACSL3,ARL4C,SNX17,EHD3,EIPR1,SPTBN1,COMMD1,VAMP5,SNX4,RAB7A,ACAP2,CMTM6,GOLGA4,PTPN23,NSG1,EXOC1,GOLPH3,KIF13A,EXOC2,LMTK2,SCRIB,ZDHHC2,GOLGA7,SNX30,RAB14,ENTR1,SEC16A,WASHC1,ANKRD50,CPLX1,RAB8A,EXOC8,SNX7,RAB10,VPS50,SNX3,ANK3,ATP9A,VAMP4,ATP2C1,DENND1A,MICALL2,WASHC2C,EPS15,EXOC4,EXOC5,VPS35L,DEF6,VPS52,OPTN,ARL3,VPS13B,VTI1A,PREPL,ARF6,OSBPL5,GRIP1,PKDCC,VPS35,RAB8B
GOBP_VESICLE_ORGANIZATION	AUD	5.55E-06	0.000125784	0.9648	1413		blood	TWAS	c5	0.9648	0.999999	BLOC1S2,SEC31B,HPS6,GBF1,PIP4K2A,SRGN,SAR1A,SEC24C,AP3M1,TRAPPC4,VPS11,RNF26,SNX19,HPS5,TSG101,ARFGAP2,OSBP,STX3,VPS37C,FHIP1B,LAMTOR1,UVRAG,PICALM,WASHC4,PHETA1,VPS33A,VPS37B,TMED2,ZNF385A,PMEL,RAB5B,VAMP1,ACRBP,RAB20,CHMP4A,STXBP6,SEC23A,TRAPPC6B,ATP6V1D,VTI1B,VIPAS39,WASH3P,VPS39,SNAP23,SPG11,BLOC1S6,RAB11A,SNX33,AP3B2,AP3S2,VPS33B,BAIAP3,CLN3,PRRT2,CORO1A,STX1B,STX4,AP1G1,TRAPPC2L,CHMP1A,TRARG1,RILP,PAFAH1B1,RAB34,MYO18A,GOSR1,ATP6V0A1,VPS25,PLEKHM1,GOSR2,SNX11,SNF8,RNASEK,DLG4,SLC2A4,TRAPPC1,VAMP2,SPHK1,CHMP6,HGS,CSNK1D,STX8,VAPA,BCL2,VPS4B,HOOK2,STX10,AP3D1,PLEKHJ1,F2RL3,MVB12A,RAB3A,ANKRD27,AKT2,NECTIN2,TRAPPC6A,BLOC1S3,RFX2,TRAPPC2B,CHMP2A,MFSD14A,SORT1,GNAI3,GOLPH3L,S100A10,SNAPIN,RAB13,SYT11,CPLANE2,ATP13A2,STX6,KLHL12,RAB29,CD34,SNAP47,LYST,PEF1,ATP6V0B,VAMP3,VPS16,TBC1D20,CHMP4B,ASIP,SDC4,ARFGEF2,RAB22A,VAPB,STX16,SYNJ1,KCNE1,BACE2,TRAPPC10,SNAP29,AP1B1,PHETA2,ARFGAP3,STAM2,ABCB6,PTPRN,AGFG1,PREB,YIPF4,TRAPPC12,DYSF,VAMP8,CHMP3,TMEM127,TFG,SEC13,ATP6V1A,RAB7A,TMCC1,AP2M1,VPS8,PDCD6IP,ALS2CL,SCAP,SEC24D,CPLX1,TMEM175,TRAPPC11,PI4K2B,SPINK2,BLOC1S4,SCARB2,SNCA,SEPTIN8,SAR1B,SEC24A,PDCD6,TMED9,SQSTM1,GOLPH3,TRAPPC13,ZFYVE16,STX7,STX11,KIF13A,CD2AP,AP1S1,CCDC136,SNX10,AQP1,VPS41,WASHC5,TRAPPC9,TSNARE1,VPS28,ZDHHC2,VPS37A,CHMP7,AP3M2,LAPTM4B,ABCA1,RAB14,PPP6C,STXBP1,DNM1,SEC16A,CHMP5,UBAP1,UNC13B,SEC24B,USO1,TBPL1,CLCN3,RAB38,DTNBP1,ANXA2,WASL,AP3S1,PI4K2A,HPS1,PLEKHF2,RAB8A,AP1M1,STX17,AP1S3,SERPINE2,CUL3,F2R,AP3B1,FNBP1L,ANXA1,EXOC8,STX5,TRAPPC8,SLAMF1,HPS4,VPS36,SAMD9,BET1,CAV2,CAV1,TBC1D4,DNAJC13,SNX3,VPS37D,STX1A,ALS2,CORO1C,TOM1,VAMP4,FASLG,IST1,TMF1,BLOC1S5,IRAG2,SDCBP,TRAPPC3,SYT1,STX2,EPS15,CHMP2B,YIPF5,HPS3,BLOC1S1,GARIN1A,ATP6V1F,TMEM9,ATP6V0C,TMED10,AKTIP,P2RX7,VAV3,USP8,FBXO5,VPS13B,HOOK3,VTI1A,RAB32,C2CD5,EEA1,HOOK1,SEC23B,RAB27A,VPS4A,CHMP1B,ARL8B,PRKCI,VTA1,TGFBRAP1,ANKFY1,CREB1,PIKFYVE,RUBCNL,STAM,INSIG1,MYO7A,AQP11,PIK3C3,RAB8B,MIA3
GOBP_VESICLE_TARGETING	AUD	6.15E-06	0.000249529	0.980325	395		blood	TWAS	c5	0.980325	0.999999	SAR1A,EXOC6,TRAPPC4,ARFGAP2,MAP4K2,TMED2,TRAPPC6B,PSEN1,SNAP23,TRAPPC2L,C17orf75,WIPI1,TRAPPC1,EXOC7,CSNK1D,AP1M2,TRAPPC6A,TRAPPC2B,KLHL12,PEF1,TRAPPC10,SEPTIN5,SNAP29,ARFGAP3,PREB,TRAPPC12,TFG,CEP19,CLASP2,TRAPPC11,EXOC1,PDCD6,EXOC3,SAR1B,TMED9,TRAPPC13,EXOC2,YKT6,FAM91A1,TRAPPC9,SCRIB,PPP6C,SEC16A,CUL3,EXOC8,TRAPPC8,STARD3NL,IRAG2,TRAPPC3,CLASP1,EXOC4,EXOC5,TMED10,TBC1D23,TRIP11,WDR11,STARD3
GOBP_VESICLE_TARGETING_ROUGH_ER_TO_CIS_GOLGI	AUD	3.34E-05	0.000574708	0.953723	169		blood	TWAS	c5	0.953723	0.999999	SAR1A,TRAPPC4,TMED2,TRAPPC2L,TRAPPC1,CSNK1D,TRAPPC6A,TRAPPC2B,KLHL12,PEF1,PREB,TRAPPC12,TFG,TRAPPC11,SAR1B,PDCD6,PPP6C,SEC16A,CUL3,TRAPPC8,TRAPPC3,TMED10
GOBP_VESICLE_TARGETING_TO_FROM_OR_WITHIN_GOLGI	AUD	-4.10E-06	0.000377035	0.99132	226		blood	TWAS	c5	0.99132	0.999999	SAR1A,TRAPPC4,ARFGAP2,TMED2,TRAPPC2L,WIPI1,TRAPPC1,CSNK1D,TRAPPC6A,TRAPPC2B,KLHL12,PEF1,ARFGAP3,PREB,TRAPPC12,TFG,CEP19,TRAPPC11,SAR1B,PDCD6,TMED9,PPP6C,SEC16A,AP1AR,CUL3,TRAPPC8,TRAPPC3,TMED10
GOBP_VESICLE_TETHERING	AUD	-1.52E-05	0.000332777	0.963553	229		blood	TWAS	c5	0.963553	0.999999	EXOC6,TRAPPC4,TRAPPC6B,TRAPPC2L,C17orf75,TRAPPC1,EXOC7,TRAPPC6A,TRAPPC2B,TRAPPC10,TRAPPC12,TRAPPC11,EXOC1,EXOC3,TRAPPC13,EXOC2,FAM91A1,TRAPPC9,EXOC8,TRAPPC8,STARD3NL,TRAPPC3,EXOC4,EXOC5,TRIP11,TBC1D23,WDR11,STARD3
GOBP_VESICLE_TETHERING_INVOLVED_IN_EXOCYTOSIS	AUD	-3.96E-06	0.000499497	0.993674	63		blood	TWAS	c5	0.993674	0.999999	EXOC6,EXOC7,EXOC1,EXOC3,EXOC2,EXOC8,EXOC4,EXOC5
GOBP_VESICLE_TRANSPORT_ALONG_MICROTUBULE	AUD	2.87E-05	0.0004075	0.943801	190		blood	TWAS	c5	0.943801	0.999999	KIF5B,AP3M1,CNIH2,DYNC1H1,BLOC1S6,AP3B2,AP3S2,NDE1,BICDL2,CLN3,PAFAH1B1,HAP1,KIF1C,NDEL1,STK11,AP3D1,BLOC1S3,PRKCZ,SNAPIN,TRIM46,TRAK2,MAP2,FYCO1,HTT,BLOC1S4,KIF3A,KIF13A,AP3M2,DTNBP1,AP3S1,AP3B1,RASGRP1,BLOC1S5,KIF3B,TRAK1,DYNC1I1,BLOC1S1,KIFAP3,BLOC1S2,BORCS5,BICDL1,KIF5A
GOBP_VIRAL_BUDDING	AUD	-5.21E-06	0.000377402	0.988975	144		blood	TWAS	c5	0.988975	0.999999	TSG101,VPS37C,VPS37B,CHMP4A,CHMP1A,SNF8,CHMP6,VPS4B,MVB12A,CHMP2A,CHMP4B,CHMP3,PDCD6IP,VPS28,VPS37A,CHMP7,MVB12B,LRSAM1,MITD1,VPS37D,CHMP2B,NEDD4,VPS4A,CHMP1B,VTA1
GOBP_VIRAL_GENE_EXPRESSION	AUD	2.20E-05	0.000257748	0.932079	402		blood	TWAS	c5	0.932079	0.999999	TRIM8,EIF3A,IFITM3,POU2F3,ST3GAL4,TRIM21,PSMC3,EIF3F,DENR,CCNT1,PCBP2,TARBP2,TRIM13,MGAT2,SNW1,PARP16,FURIN,TFAP4,ST3GAL2,INPP5K,HEXIM1,ST6GALNAC2,CTDP1,SHFL,EIF3G,SMARCA4,HPN,USF2,USF1,NUCKS1,EIF2D,TRIM11,HDAC1,GTF2B,EDEM2,RRP1B,SMARCB1,EIF3D,EIF3L,EP300,CCNT2,MOGS,GSK3B,ST6GAL1,UBP1,SPCS1,SPCS3,REST,ATG12,MGAT4B,MGAT1,TAF11,EIF3B,PARP10,CDK9,ST6GALNAC4,MAN1B1,LARP7,ST3GAL1,PARP9,MGAT4A,TRIM14,JUN,MAN2A1,MON1B,ST6GALNAC3,CANX,MGAT5,CHD1,FUT8,ST3GAL3,TRIM62,GALNT1,TRIM27,EIF2AK4,SP1,ZNF639,MDFIC,SSB,RSF1,TRIM32,TRIM31
GOBP_VIRAL_GENOME_REPLICATION	AUD	-6.04E-07	0.000235152	0.99795	574		blood	TWAS	c5	0.99795	0.999999	CTBP2,IFIT1,IFIT5,IFITM2,IFITM1,IFITM3,TRIM6,BANF1,GRK2,ATG16L2,OAS1,OAS3,OAS2,RESF1,PCBP2,TARBP2,HACD3,INPP5K,PHB1,BTBD17,VAPA,BCL2,SHFL,ILF3,RAD23A,BST2,TRIM28,CD209,LAMTOR5,ISG15,SETDB1,ADAR,IFI16,NUCKS1,KPNA6,ZC3H12A,PPIE,TBC1D20,MAVS,SLPI,STAU1,ZNFX1,VAPB,MX1,ADARB1,SMARCB1,APOBEC3A,APOBEC3B,APOBEC3C,APOBEC3D,APOBEC3G,APOBEC3H,PPARA,ATG16L1,EIF2AK2,PCBP1,TMEM39A,CXCR6,LTF,TASOR,PDE12,CTBP1,TNIP1,TRIM38,TNF,ZC3HAV1,DDX56,PPIA,PARP10,CNOT7,STOM,NOTCH1,VCP,PPID,CXCL8,PLSCR1,CD28,ISG20,LARP1,IFI27,RNASEL,RSAD2,YTHDC2,TOP2B,N4BP1,PPIB,PPIH,TMEM41B,MORC2,APOBEC3F,CCL2,CCL8,SRPK1,EEF1A1,DEK,NFIA,EIF2AK4,MPHOSPH8,IFIH1,CCNK,SRPK2,OASL,GAS6,PIK3C3,PABPC1,HSPA8,FAM111A
GOBP_VIRAL_PROCESS	AUD	-3.11E-06	0.000129924	0.980912	1575		blood	TWAS	c5	0.980912	0.999999	TRIM8,EIF3A,CTBP2,ITGB1,NRP1,IFIT1,IFIT5,IFITM2,IFITM1,IFITM3,IRF7,POU2F3,ST3GAL4,TSG101,CD81,TRIM21,TRIM68,PSMC3,TRIM6,TRIM34,VPS37C,DDB1,TRIM22,TRIM5,SMPD1,BANF1,RAB1B,PC,GRK2,TPCN2,ATG16L2,UVRAG,EIF3F,OAS1,OAS3,OAS2,TPCN1,DENR,VPS37B,SCARB1,RESF1,BICD1,CCNT1,ITGB7,PCBP2,TARBP2,ITGA5,CD4,AICDA,ZDHHC20,KPNA3,TRIM13,SIVA1,CHMP4A,MGAT2,SNW1,PARP16,HACD3,ISG20,ANPEP,FURIN,JPT2,CLDN9,TFAP4,PARD6A,VPS4A,WWP2,ST3GAL2,CHMP1A,INPP5K,LGALS9,HEXIM1,ITGB3,CALCOCO2,SNF8,PHB1,RNASEK,KPNA2,TP53,BTBD17,ST6GALNAC2,CHMP6,P4HB,VAPA,BCL2,VPS4B,CTDP1,SHFL,EIF3G,ICAM1,ILF3,SMARCA4,LDLR,RAD23A,BST2,MVB12A,HPN,USF2,AXL,BSG,PTBP1,GSK3A,PVR,NECTIN2,APOE,SLC1A5,TRIM28,CHMP2A,INSR,CLEC4G,CD209,LAMTOR5,ISG15,TNFRSF4,SETDB1,ADAR,IFI16,SLAMF1,F11R,USF1,TNFRSF14,XPR1,NUCKS1,EIF2D,CD55,CR2,CR1,CD46,TRIM11,RCC1,KPNA6,HDAC1,ZC3H12A,PPIE,PKN2,GTF2B,TBC1D20,CHMP4B,ITCH,EDEM2,MAVS,SLPI,STAU1,ZNFX1,VAPB,MX1,RRP1B,ADARB1,ZDHHC8,SMARCB1,EIF3D,LGALS1,EIF3L,APOBEC3A,APOBEC3B,APOBEC3C,APOBEC3D,APOBEC3G,APOBEC3H,EP300,PPARA,CCNT2,CXCR4,DPP4,ATG16L1,EIF2AK2,PCBP1,MOGS,VAMP8,CHMP3,TMEM39A,CD80,GSK3B,CD86,PARP9,ITGB5,RAB7A,RAB43,ST6GAL1,TFRC,FBXL2,UBP1,PDCD6IP,RPSA,ZNF502,CXCR6,CCR5,LTF,DAG1,HYAL2,SPCS1,TASOR,PDE12,CTBP1,GYPA,SPCS3,REST,SCARB2,ATG12,CSNK1A1,CSF1R,CD74,TNIP1,HAVCR1,MGAT4B,MGAT1,SLC6A19,ATG5,DYNLT1,NUP153,DEK,TRIM38,TRIM10,TRIM26,TNF,HSPA1A,HSPA1B,HLA-DRB1,TAF11,ZC3HAV1,EIF3B,DDX56,PPIA,CTSB,LY6E,PARP10,VPS28,CNOT7,VPS37A,CHMP7,GSN,STOM,LRSAM1,CDK9,ST6GALNAC4,TMEM250,NOTCH1,MAN1B1,CHMP5,VCP,PCSK5,PPID,CXCL8,LARP7,PLSCR1,CD28,ST3GAL1,MGAT4A,MITD1,TRIM14,JUN,NCAM1,GFI1,ITGAV,MAN2A1,MON1B,SLC3A2,USP6NL,CAV2,CAV1,LARP1,MVB12B,SNX3,ST6GALNAC3,CANX,SELPLG,IGF2R,IFI27,RNASEL,DHX9,RSAD2,YTHDC2,TOP2B,PAIP1,N4BP1,CDHR3,MGAT5,NFIA,BCL2L1,IST1,CHD1,PPIB,RAN,NMT2,PPIH,SRPK2,TMEM41B,EPS15,CHMP2B,LAMP3,FUT8,SIGLEC1,MORC2,APOBEC3F,ITGA2,CIITA,CCL2,CCL8,SRPK1,FCN1,ST3GAL3,OASL,TRIM62,GALNT1,TRIM27,EEF1A1,MDFIC,WWP1,CTSL,EIF2AK4,SP1,MPHOSPH8,SLC7A1,HMGB1,NEDD4,NPC1,CHMP1B,IFIH1,ARL8B,ZNF639,CLEC5A,SSB,CCNK,VTA1,RSF1,TRIM32,IDE,NECTIN1,GAS6,PIK3C3,STAT1,SLC20A2,PABPC1,SLC52A2,CFL1,TRIM59,VPS18,HSPA8,FAM111A,LAMP1,TRIM31
GOBP_VIRAL_PROTEIN_PROCESSING	AUD	2.03E-05	0.000353121	0.95411	166		blood	TWAS	c5	0.95411	0.999999	ST3GAL4,MGAT2,PARP16,FURIN,ST3GAL2,ST6GALNAC2,EDEM2,MOGS,GSK3B,ST6GAL1,SPCS1,SPCS3,MGAT4B,MGAT1,PARP10,ST6GALNAC4,MAN1B1,ST3GAL1,PARP9,MGAT4A,MAN2A1,ST6GALNAC3,CANX,FUT8,MGAT5,ST3GAL3,GALNT1
GOBP_VIRAL_RELEASE_FROM_HOST_CELL	AUD	-4.92E-05	0.000498876	0.921397	133		blood	TWAS	c5	0.921397	0.999999	TSG101,VPS37B,CHMP4A,CHMP1A,CHMP6,VAPA,VPS4B,CHMP2A,CHMP4B,CHMP3,RAB7A,ZNF502,PPIA,CHMP7,PPID,CAV2,IST1,CHMP2B,VPS4A,CHMP1B,ARL8B,TRIM31
GOBP_VIRAL_RNA_GENOME_REPLICATION	AUD	4.12E-05	0.00044637	0.926395	125		blood	TWAS	c5	0.926395	0.999999	ATG16L2,RESF1,INPP5K,PHB1,TRIM28,SETDB1,SMARCB1,APOBEC3A,APOBEC3B,APOBEC3C,APOBEC3D,APOBEC3G,APOBEC3H,ATG16L1,PCBP1,DDX56,CXCL8,TOP2B,TMEM41B,MORC2,APOBEC3F,MPHOSPH8,TASOR
GOBP_VIRAL_TRANSCRIPTION	AUD	1.26E-05	0.00040738	0.975231	212		blood	TWAS	c5	0.975231	0.999999	TRIM8,IFITM3,POU2F3,TRIM21,PSMC3,CCNT1,TARBP2,TRIM13,SNW1,TFAP4,INPP5K,HEXIM1,CTDP1,SMARCA4,HPN,USF2,USF1,NUCKS1,TRIM11,HDAC1,GTF2B,RRP1B,SMARCB1,EP300,CCNT2,UBP1,REST,TAF11,CDK9,LARP7,TRIM14,JUN,MON1B,CHD1,TRIM62,TRIM27,SP1,ZNF639,MDFIC,RSF1,TRIM32,TRIM31
GOBP_VIRAL_TRANSLATION	AUD	0.000121114	0.00099609	0.903224	44	0.621939	blood	TWAS	c5	0.903224	0.999999	EIF3A,EIF3F,DENR,SHFL,EIF3G,EIF2D,EIF3D,EIF3L,ATG12,EIF3B,ATG5,EIF2AK4,SSB
GOBP_VIRION_ASSEMBLY	AUD	-4.54E-06	0.000377357	0.990391	162		blood	TWAS	c5	0.990391	0.999999	TSG101,VPS37C,VPS37B,CHMP4A,CHMP1A,SNF8,CHMP6,VPS4B,MVB12A,CHMP2A,TBC1D20,CHMP4B,CHMP3,RAB43,PDCD6IP,SPCS1,VPS28,VPS37A,CHMP7,MVB12B,LRSAM1,MITD1,USP6NL,VPS37D,CHMP2B,NEDD4,VPS4A,CHMP1B,VTA1
GOBP_VISUAL_BEHAVIOR	AUD	-5.03E-05	0.000703876	0.943011	123		blood	TWAS	c5	0.943011	0.999999	ITGB1,RIC8A,B3GAT1,PDE1B,NDRG4,IFT20,ABCA7,CHRNB2,NPHP4,DYNLRB1,RGS14,HOXA1,DDHD2,DBH,SLC7A11,HRH1,PDE8B,HMGCR,NOG,KRAS,HIF1A,APP,NF1,BRAF,CTNS,PPP1R1B,TAFA2
GOBP_VITAMIN_BIOSYNTHETIC_PROCESS	AUD	5.00E-05	0.000446376	0.910747	142		blood	TWAS	c5	0.910747	0.999999	PNPO,AKR1A1,PLTP,PDXK,CYP27A1,TNF,TPK1,RFK,NFKB1,PSAT1,GFI1,CYP2R1,IFNG,UBIAD1
GOBP_VITAMIN_CATABOLIC_PROCESS	AUD	-2.80E-06	0.000576277	0.996124	70		blood	TWAS	c5	0.996124	0.999999	MTHFS,CYP4F3,CYP4F12,CYP4F2,PDXP,PM20D2,CYP26B1,CYP24A1
GOBP_VITAMIN_D_BIOSYNTHETIC_PROCESS	AUD	2.58E-06	0.000996483	0.997932	47	0.12761	blood	TWAS	c5	0.997932	0.999999	CYP27A1,TNF,NFKB1,GFI1,CYP2R1,IFNG
GOBP_VITAMIN_D_METABOLIC_PROCESS	AUD	-2.44E-05	0.000995719	0.98043	61	0.139076	blood	TWAS	c5	0.98043	0.999999	PIAS4,CYP27A1,TNF,NFKB1,GFI1,CYP2R1,IFNG,LGMN,CYP24A1,CYP11A1
GOBP_VITAMIN_D_RECEPTOR_SIGNALING_PATHWAY	AUD	-8.06E-05	0.000997148	0.935548	52	0.277307	blood	TWAS	c5	0.935548	0.999999	VDR,SNW1,KANK2,TRIM24,MN1,PIM1,RXRA,MED1,CYP24A1
GOBP_VITAMIN_METABOLIC_PROCESS	AUD	1.67E-05	0.00020817	0.936238	543		blood	TWAS	c5	0.936238	0.999999	AKR1C3,MMAB,SHMT2,CYP27B1,SLC2A3,CLYBL,THTPA,ABCD4,MTHFS,ABCC1,VKORC1,NQO1,SHMT1,SLC46A1,PNPO,SLC25A19,CYP4F3,CYP4F12,CYP4F2,PIAS4,CD320,SLC19A2,ALPL,MTR,MMACHC,AKR1A1,SLC52A3,PANK2,PLTP,CBR1,HLCS,PDXK,SLC19A1,TCN2,PDXP,CYP27A1,MTHFD2,BTD,VNN1,VNN2,TNF,GCLC,PM20D2,TPK1,RDH10,FPGS,RFK,NFKB1,MMADHC,MTHFD2L,MMAA,SLC25A32,PSAT1,DHFR,VKORC1L1,CYP26B1,GFI1,ACP3,PRMT3,MTRR,AASDHPPT,SLC2A1,MCCC1,SLC23A2,CYP2R1,IFNG,PPARD,CBLIF,LGMN,GSTO1,GSTO2,CUBN,DHFR2,CYP24A1,CYP11A1,UBIAD1
GOBP_VITAMIN_TRANSMEMBRANE_TRANSPORT	AUD	-1.03E-05	0.000446756	0.981577	89		blood	TWAS	c5	0.981577	0.999999	FOLR2,SCARB1,SLC46A1,SLC25A19,SLC27A1,SLC19A2,SLC19A1,SLC23A3,SLC5A6,ABCC5,SLC25A32,SLC23A2
GOBP_VITAMIN_TRANSPORT	AUD	-1.72E-05	0.000277015	0.950428	237		blood	TWAS	c5	0.950428	0.999999	FOLR3,FOLR2,SCARB1,SLC2A3,ABCD4,ABCC1,SLC46A1,SLC25A19,SLC27A1,CD320,SLC19A2,SLC52A3,SLC19A1,TCN2,SLC23A3,SLC5A6,ABCC5,SLC22A14,SLC2A8,ABCG2,SLC25A32,SLC2A14,SLC35F3,SLC2A1,SLC23A2,SLC2A6,CBLIF,TCN1,CUBN
GOBP_V_D_J_RECOMBINATION	AUD	1.69E-05	0.000706244	0.98092	53		blood	TWAS	c5	0.98092	0.999999	LIG3,TCF3,LIG1,TCF7,CYREN,HMGB2,DCLRE1C,ATM,HMGB1,BCL11B,YY1,POLB
GOBP_WALKING_BEHAVIOR	AUD	2.34E-05	0.000576176	0.967662	107		blood	TWAS	c5	0.967662	0.999999	CEND1,SPG11,HEXA,CTNS,ARRB2,ZMPSTE24,ABHD12,CACNB4,HTRA2,UCHL1,HIPK2,CLN8,EPHA4,DAB1,CHD7,OXR1,KCNJ10,AGTPBP1,NPC1
GOBP_WATER_HOMEOSTASIS	AUD	-9.78E-06	0.000377064	0.979309	201		blood	TWAS	c5	0.979309	0.999999	EXT2,TRPV4,ADCY6,KRT1,SCNN1A,AKAP11,CLN3,INPP5K,ALOX12,ALOX12B,ALOXE3,MYO5B,CYP4F12,CYP4F2,LSR,ACER1,TMEM79,SFN,KDF1,ELOVL1,GRHL1,WFS1,SRF,AKR1B1,AQP1,PLEC,UGCG,AQP3,TP63,CYP26B1,IL18,STMN1,PRKACA,AQP11,EXT1,CLDN4
GOBP_WATER_SOLUBLE_VITAMIN_METABOLIC_PROCESS	AUD	2.24E-05	0.00024216	0.926311	392		blood	TWAS	c5	0.926311	0.999999	MMAB,SHMT2,SLC2A3,CLYBL,THTPA,ABCD4,MTHFS,ABCC1,SHMT1,SLC46A1,PNPO,SLC25A19,CD320,SLC19A2,ALPL,MTR,MMACHC,AKR1A1,SLC52A3,PANK2,HLCS,PDXK,SLC19A1,TCN2,PDXP,MTHFD2,BTD,VNN1,VNN2,GCLC,PM20D2,TPK1,FPGS,RFK,MMADHC,MTHFD2L,MMAA,SLC25A32,PSAT1,DHFR,ACP3,MTRR,AASDHPPT,SLC2A1,MCCC1,SLC23A2,CBLIF,GSTO1,GSTO2,CUBN,DHFR2
GOBP_WATER_TRANSPORT	AUD	1.30E-05	0.000705783	0.985359	51		blood	TWAS	c5	0.985359	0.999999	PDZD3,INPP5K,SLC14A1,AQP10,SLC4A11,UPK3A,AQP1,AQP3,AQP7,AQP9,AQP11
GOBP_WHITE_FAT_CELL_DIFFERENTIATION	AUD	0.000125357	0.000705672	0.859005	57		blood	TWAS	c5	0.859005	0.999999	CTBP2,FFAR4,CEBPA,PER2,PPARG,CTBP1,RETREG1,SIRT1
GOBP_WOUND_HEALING	AUD	-2.34E-06	0.000113061	0.98351	1700		blood	TWAS	c5	0.98351	0.999999	HPS6,ITGB1,ALOX5,PLAU,VCL,PAPSS2,ACTA2,PTEN,MYOF,ENTPD1,NLRP6,HRAS,CD151,ST3GAL4,HPS5,TSPAN32,CD44,SERPING1,FERMT3,SMPD1,ILK,FIBP,CORO1B,CLEC7A,SH2B3,SCARB1,KRT1,ACVRL1,ITGA5,DGKA,ERBB3,VWF,CD9,PTPN6,PROZ,GAS6,DGKH,AJUBA,CHMP4A,CTSG,ACTN1,SERPINA1,DUOX2,DUOX1,BLOC1S6,TPM1,SMAD3,VPS33B,VKORC1,TNFRSF12A,PPL,CARMIL2,CHMP1A,CRK,SERPINF2,ERBB2,FKBP10,SLC4A1,ITGB3,P2RX1,ALOX15,GP1BA,COL1A1,ALOX12,EVPL,CHMP6,ACTG1,EMILIN2,MYL12A,SMAD2,VPS4B,SERPINB2,CNN2,PRDX2,CYP4F2,INSL3,RAB3A,TBXA2R,AXL,TGFB1,CEACAM1,CADM4,PLAUR,APOE,BLOC1S3,ARHGAP35,CHMP2A,VAV1,RHOC,S100A10,S100A8,SYT11,PEAR1,ARHGEF19,F11R,USF1,FCER1G,F5,SERPINC1,PLA2G4A,IL24,C4BPB,CD34,EPHB2,MACF1,PABPC4,AJAP1,THBD,CHMP4B,PROCR,MYL9,SRC,SDC4,CD40,GNAS,ADORA2A,PDGFB,PPARA,MERTK,CXCR4,LNPK,CFLAR,SLC11A1,DGKD,PLEK,TGFA,DYSF,GGCX,CHMP3,MYLK,GATA2,GP9,PPARG,RAF1,P2RY1,RAP2B,DGKG,CLASP2,GPX1,RHOA,DAG1,PRKCD,DCBLD2,ANXA5,FGF2,DGKQ,BLOC1S4,HPSE,MMRN1,SLC12A2,HBEGF,ANXA6,F12,IL6ST,OCLN,DDR1,TNF,MPIG6B,CLIC1,NOTCH4,PTK7,SRF,VEGFA,DST,RREB1,DSP,SERPINE1,PIK3CG,NOS3,GNA12,AQP1,PPIA,HSPB1,BLK,PTK2,SCRIB,PLEC,DMTN,CHMP7,ARFGEF1,STXBP1,TOR1A,ADAMTS13,VAV2,ENTPD2,KANK1,B4GALT1,CHMP5,AK3,JAK2,SLC7A11,METAP1,ARHGAP24,PF4V1,PF4,EREG,PPP3CA,KLKB1,TXK,TEC,CASP3,MAP3K5,TNFAIP3,WNT7A,P2RY12,XBP1,PDGFRB,DTNBP1,PLSCR1,FZD6,ANXA2,F2RL3,MYH9,PLCG2,F13A1,SERPINE2,F2R,F2RL1,AP3B1,LOX,ANXA1,CD59,UBASH3B,SYK,HPS4,CAV1,VIL1,TREML1,IL6,HMOX1,SMAD4,ITPK1,NOG,DGKE,HIF1A,PRKG1,WNT5B,ADIPOR2,ENPP4,ELK3,SELP,PRKCA,CD36,CLASP1,FGFR1OP2,PAFAH2,TGFBR2,CHMP2B,TGFBR1,TGFB2,LMAN1,MAPK14,CDKN1A,C6orf89,GLI3,GNA13,CSRP1,ITGA2,MRTFA,PPARD,FN1,MPL,LRG1,VAV3,STXBP3,ABAT,PDGFA,NFE2L2,FUT10,COL5A1,TLR4,FGFR2,JMJD1C,THBS1,PRCP,TGFB3,RAB27A,VPS4A,NF1,CHMP1B,PROC,GP5,ARL8B,PDCD10,PIK3CA,PHLDB2,SRSF6,JAML,ADAM17,LCP1,ADTRP,PROS1,PAK1,EDN1,NRG1,LYN,PRKCE,FZD7,PLAT,EXT1,AHNAK,FBLN1,MTOR,MCAM,GNAQ,NOTCH2,PRKCQ,PLPP3,CLDN4,F7,F10,VTN,CD109,MIA3,GP6,HBB
GOBP_WOUND_HEALING_SPREADING_OF_EPIDERMAL_CELLS	AUD	8.62E-06	0.000996228	0.993097	50	0.705103	blood	TWAS	c5	0.993097	0.999999	ITGB1,ACVRL1,ITGA5,CLASP2,HBEGF,RREB1,ARHGAP24,WNT7A,CLASP1,COL5A1,PTEN,PHLDB2,ADAM17,MTOR
GOBP_XENOBIOTIC_CATABOLIC_PROCESS	AUD	-1.36E-05	0.00035293	0.969316	133		blood	TWAS	c5	0.969316	0.999999	NUDT15,GSTM4,GSTM2,GSTM1,GSTM3,CYP2D6,CYP2D7,ACAA1,TPMT,ACSL1,FMO4,CRYZ,GSTO1,CYP2C8
GOBP_XENOBIOTIC_EXPORT_FROM_CELL	AUD	7.50E-06	0.000446471	0.986592	116		blood	TWAS	c5	0.986592	0.999999	ABCA3,SLC47A1,SLC15A2,SLC22A5,SLC17A3,RALBP1,ATP7B,OSCP1,ABCB1,SLC22A18,ABCC2
GOBP_XENOBIOTIC_METABOLIC_PROCESS	AUD	-1.24E-06	0.000195815	0.994961	500		blood	TWAS	c5	0.994961	0.999999	ABCC2,AS3MT,CYP2E1,AKR1C1,AIP,GSTP1,NUDT15,ABCC1,ACSM1,SULT1A1,VKORC1,CES2,CES3,CYB5B,NQO1,ABCC3,CYP4F12,CYP4F2,CYP2A6,CYP2S1,GSTM4,GSTM2,GSTM1,GSTM3,RORC,S100A12,EPHX1,SMOX,CBR1,CBR3,CYP2D6,CYP2D7,CYP1B1,ABCC5,ACAA1,AHRR,TPMT,BPHL,POR,CYP2U1,UGT2B11,SULT1B1,UGT2B28,ACSL1,RORA,NAT1,CYP26B1,N6AMT1,FMO4,NCEH1,CYP2J2,ABCB1,GSTA4,CYP2R1,CMBL,CRYZ,SULT1A2,FMO5,GSTO1,GSTO2,CYP46A1,GUK1,AHR,CYP2C8,ABCC4
GOBP_XENOBIOTIC_TRANSPORT	AUD	-9.78E-06	0.000300994	0.974066	270		blood	TWAS	c5	0.974066	0.999999	SLC43A3,SLC29A2,ABCC1,ABCA3,SLC7A5,SLC47A1,ABCC3,SLC19A1,SLC15A2,ABCC5,SLC22A4,SLC22A5,SLC22A1,SLC22A3,SLC17A3,ABCC10,SLC29A1,SLC29A4,SLC18A1,ABCG2,RALBP1,SLC28A3,ATP7B,OSCP1,ABCB4,ABCB1,TMEM30A,SLC2A1,ATP8B1,SLC22A18,ABCC2,ABCC4
GOBP_XENOPHAGY	AUD	4.05E-06	0.000446471	0.992771	131		blood	TWAS	c5	0.992771	0.999999	TBK1,MAPK3,NOD2,CALCOCO2,RNF213,LGALS8,ATG16L1,NOD1,WIPI2,RIPK2,LRSAM1,OPTN
GOBP_ZINC_ION_HOMEOSTASIS	AUD	-1.87E-05	0.000407735	0.963416	130		blood	TWAS	c5	0.963416	0.999999	SLC39A13,SLC30A4,MT3,MT2A,MT1E,MT1DP,MT1F,MT1X,AP3D1,S100A9,S100A8,ATP13A2,SLC30A1,SLC30A6,SLC39A4,SLC39A14,SLC39A8,SLC30A9,AP3B1,ATP7B,TMC8,SLC39A6,SLC39A10,SLC30A7
GOBP_ZINC_ION_TRANSPORT	AUD	-4.40E-05	0.000704954	0.950243	83		blood	TWAS	c5	0.950243	0.999999	SLC39A13,SLC39A9,SLC30A4,MT3,SLC39A11,SLC39A3,SLC39A1,SLC30A1,TRPM2,TMEM163,SLC30A6,SLC39A4,SLC39A14,SLC39A8,SLC30A9,SLC39A6,SLC39A10,SLC30A7
GOBP_ZYMOGEN_ACTIVATION	AUD	7.17E-06	0.0002668	0.978559	357		blood	TWAS	c5	0.978559	0.999999	CUZD1,PLAU,NLRP6,BAD,APAF1,C1R,C1RL,MMP14,CTSH,FURIN,HP,SERPINF2,HPN,PLAUR,KLK1,KLK2,S100A10,CASP9,IFI16,DHCR24,THBD,CTSZ,RUNX1,GGT1,CASP8,NLRC4,MELTF,CLEC3B,CYFIP2,F12,BAK1,SERPINE1,ASPH,RIPK2,PLGRKT,KLKB1,PERP,ANXA2,ENO1,OMA1,SERPINE2,CYCS,FADD,VSIR,PRSS3,CTSL,THBS1,LGMN,PLAT
GOCC_90S_PRERIBOSOME	AUD	7.07E-05	0.000575679	0.902218	96		blood	TWAS	c5	0.902218	0.999999	BMS1,NOC4L,IMP3,RSL1D1,UTP4,KRI1,HEATR1,PWP2,SLX9,PES1,RRP7A,RRP7BP,IMP4,MPHOSPH10,NOP14,WDR36,RRP36,NOL6,SRFBP1,UTP18,WDR3,UTP6,TBL3,UTP20,NOC2L
GOCC_9PLUS0_NON_MOTILE_CILIUM	AUD	1.46E-05	0.000223218	0.947895	455		blood	TWAS	c5	0.947895	0.999999	PIP4K2A,STX3,PDE6H,TULP3,RPGRIP1,SPTBN5,BBS4,CIB2,IFT140,PHLPP2,RCVRN,GUCY2D,PDE6G,GNA11,BSG,GNAT2,DHRS3,KIF17,NPHP4,CEP250,CFAP410,NPHP1,MERTK,TTLL4,SAG,SEPTIN2,FAM161A,IQCB1,IFT122,MYRIP,BBS7,GRK4,LYAR,WDR19,PPEF2,MAP1B,GUCA1B,PRPH2,TBCC,PEX6,NAPEPLD,OPN1SW,SMO,WHRN,PTGS1,TOPORS,PDE6B,CNGA1,SDCCAG8,CERKL,MAGI2,CEP290,ATP1A4,TMEM237,DYNLL2,CETN3,VCAN,MAK,PHYH,ARL3,OPN3,KIFAP3,SPATA7,TTC8,SLC24A4,RAB27A,IFT57,CCDC66,IFTAP,IFT52,C1orf115,CDHR1,MYO7A,GRK7,TSGA10IP,ROM1,GNAQ
GOCC_9PLUS2_MOTILE_CILIUM	AUD	5.37E-05	0.000276571	0.846062	395		blood	TWAS	c5	0.846062	0.999999	ENO4,ENKUR,TACR2,VDAC2,ODF3,DNHD1,CATSPER1,PFKM,SCNN1A,IFT88,HSP90AA1,CALM1,CATSPERB,ABHD2,CFAP119,SPATA33,GAS8,DRC3,SPACA3,ODAD4,ACE,PRKAR1A,DNAI2,SLC9A3R1,GABARAP,DNAH2,CATSPERG,CALM3,IL4I1,GSTM3,RAP1A,CFAP45,ATP1A4,CROCC,ATP1B1,ATP2B4,TOMM20,CD52,AK2,SPATC1L,WBP2NL,FLACC1,ATG16L1,SEPTIN2,CALM2,TTLL3,IQCG,SLC22A14,KIF9,SLC26A6,HYAL3,DNAH1,SQSTM1,CCR6,RSPH9,TCTE1,DNAH11,ODF2,AK1,SPATA6L,SLC9B1,SLC9B2,AK8,SPACA9,IFT27,CATSPERE,CUL3,QRICH2,RNF38,DNAH17,CFAP251,C2CD6,EFCAB2,NME8,CAPZB,DNAJB13,DNAH8,CCDC181,AKAP3,SPEF2,CFAP70,CABYR,SPATA6,CFAP58,IFT172,SEPTIN4,ATP1B3,SAXO2,VPS13A,SPA17,SEPTIN7,DNAH10
GOCC_ACROSOMAL_MEMBRANE	AUD	-1.66E-06	0.000703804	0.998118	98		blood	TWAS	c5	0.998118	0.999999	FAM170B,ACRBP,MFGE8,FLOT2,SPACA3,BSG,PCSK4,ATP8B3,SPACA6,CD46,HYAL3,CCDC136,CAV2,CAV1,RAB6A,VPS13B,TRIP11,TEX101
GOCC_ACROSOMAL_VESICLE	AUD	2.39E-05	0.000315383	0.939473	344		blood	TWAS	c5	0.939473	0.999999	ENKUR,FAM170B,VDAC2,ATP6V0A2,RACGAP1,SCNN1A,ACRBP,RCBTB2,FNDC3A,RAB2B,MFGE8,ABHD2,CFAP119,CSNK2A2,DPEP3,IFT20,FLOT2,SPACA3,CEP131,BSG,PCSK4,ATP8B3,RAB3A,TBXA2R,PPFIA3,IL4I1,SPACA6,SNAPIN,ADAM15,CD46,SPATA1,ATP6V1E2,HYAL3,SPINK2,CTNNA1,TCP1,CAPN11,DLD,CCDC136,NUDT1,ARC,NOTCH1,CRCP,RAB2A,VEZT,CAV2,CAV1,HEXB,SPAG8,SPAG9,TRIM36,RAB6A,AKAP3,STK31,LRGUK,ITGA1,VPS13B,SPAG17,BMF,TRIP11,TEX101,SKIL,NCF2,GOLGA1,POMT1,SPACA9,GLIPR1L1,KNL1,SPESP1
GOCC_ACTIN_BASED_CELL_PROJECTION	AUD	1.24E-05	0.000155898	0.936624	999		blood	TWAS	c5	0.936624	0.999999	PDZD7,SHTN1,ITGB1,ACTA2,CDHR5,EPS8L2,JAM3,CD44,TBC1D10C,INPPL1,FCHSD2,STARD10,MYO1H,TRPV4,FGD4,LRRK2,RAPGEF3,ADCY6,PLEKHG6,SPATA13,FARP1,AMN,DYNC1H1,SLC7A8,NGDN,WASH3P,STRC,STRCP1,MYO1E,CIB2,HOMER2,CIB1,SPN,BBS2,SLC7A5,MYO1C,PAFAH1B1,MYO15A,MYO1D,CNP,ITGB3,SCIMP,ITGA3,PPP1R9B,ICAM2,SLC9A3R1,BAIAP2,FSCN2,DCXR,LOXHD1,PALM,VASP,AP2A1,MYO1F,CDC14A,VCAM1,RHOC,UBE2Q1,NOS1AP,CDC42,CLIC4,ESPN,TMC2,SRC,TSPEAR,TRIOBP,PJVK,ABI2,RAPH1,MAP2,ARL4C,ESPNL,ACTG2,ELMOD3,PROM2,ATP6V1A,PLS1,MUC20,DAG1,HYAL2,TWF2,OXTR,GPM6A,UBE2K,S100P,SLC26A2,UTRN,TIAM2,EZR,RIPOR2,HLA-G,MYO1G,FSCN1,PPP1R9A,PKHD1L1,FZD3,ADGRA2,CALB1,WHRN,SLC27A4,TPRN,B4GALT1,RUFY3,PODXL,EPHA4,SYNE2,MORN4,SLC4A7,MYO10,PVALB,SYTL1,KPTN,ITGAV,VEZT,ERMN,SLC6A6,OSBPL3,VIL1,EPS8,ACP3,MYO5A,CD302,CDH23,ABI1,APP,ANGPT1,IQGAP2,EPHB1,CTNNB1,WWOX,ABITRAM,ATP6V1E1,EXOC4,DEF6,DYNC2I2,MYO6,DOCK4,PDGFA,CBLIF,TWF1,ARF6,ATP8B1,MYO7B,MYO3B,LCP1,CUBN,TEK,MYO7A,RDX,MYO1B,AOC3
GOCC_ACTIN_CYTOSKELETON	AUD	-1.23E-05	0.000108293	0.909604	1968		blood	TWAS	c5	0.909604	0.999999	PKD2L1,NPM3,ACTR1A,ABLIM1,BAG3,ADAM8,NEBL,VCL,ACTA2,IFIT5,PDLIM1,SORBS1,SWAP70,PARVA,JAM3,TNNI2,LSP1,TNNT3,GAS2,SMTNL1,LPXN,MARK2,FERMT3,ILK,EHBP1L1,ACTN3,SPTBN2,CORO1B,MYO1H,TRPV4,ARPC3,KNTC1,RAPGEF3,KANSL2,RND1,LIMA1,BIN2,MYL6,MYO1A,MYL6B,DCTN2,AVIL,DGKH,SPRY2,CDC42BPB,ANG,HNRNPC,CFL2,DAAM1,ACTN1,FMN1,BMF,VPS18,SPTBN5,MYO1E,TLN2,TPM1,MYO9A,PSTPIP1,PEAK1,CIB2,IQGAP1,MYH11,DCTN5,PRKCB,TAOK2,ALDOA,CORO1A,DNAJA3,CCDC102A,FHOD1,CARMIL2,BCAR1,COTL1,CYBA,GAS7,MPRIP,MYO15A,LLGL1,FLII,SPECC1,FLOT2,MYO18A,MYO1D,LASP1,WIPF2,RARA,JUP,HAP1,SAMD14,PPP1R9B,CDC42EP4,SLC9A3R1,GABARAP,LLGL2,MYH10,BAIAP2,ACTG1,FSCN2,RAC3,NTN1,RFLNB,CRK,MYO1C,MYL12A,MYL12B,PSTPIP2,MYO5B,KEAP1,CNN2,APC2,PEAK3,SPPL2B,MYO9B,SIPA1L3,ACTN4,RINL,SPTBN4,AXL,VASP,ARHGAP35,KPTN,MYADM,TFPT,TNNT1,MYO1F,VCAM1,KLHL17,SCNN1D,PRKCZ,CTTNBP2NL,CAPZA1,TPM3,HAX1,SPTA1,NOS1AP,CROCC,KLHL20,ABL2,CDC42BPA,RHOU,CLIC4,WASF2,FGR,FHL3,MACF1,CAP1,IPP,NDC1,ESPN,NEXN,GBP1,DSTN,MYH7B,MYL9,SRC,TNNC2,NCOA5,RAB22A,CLDN5,SPECC1L,MYO18B,GAS2L1,NF2,RAC2,PDXP,TRIOBP,H1-0,PJVK,ARPC2,CATIP,SEPTIN2,EFR3B,CDC42EP3,RHOQ,SPTBN1,ADD2,ACTG2,RTKN,ANKRD23,ACTR1B,HCLS1,MYLK,KALRN,TOPBP1,PLS1,PDCD6IP,VILL,MYRIP,TWF2,TNNC1,FLNB,FAM107A,ARPC4,MAEA,FHDC1,SORBS2,ADD1,LIMCH1,AFAP1,ABLIM2,MYL5,SNCA,SHROOM1,MYOT,CTNNA1,APBB3,DIAPH1,FCHSD1,SYNPO,MYOZ3,DCTN4,DBN1,PDLIM7,FYB1,WASF1,EPB41L2,UTRN,SNX9,EZR,CARMIL1,FLOT1,AIF1,DUSP22,TMEM63B,CENPQ,TRIP6,CAPZA2,CTTNBP2,CALD1,MTPN,ZYX,ARHGEF5,DBNL,MYO1G,FSCN1,LANCL2,RAC1,PTPN12,PPP1R9A,BAIAP2L1,ARPC1A,ARPC1B,MTSS1,PTK2,ARC,DMTN,PDLIM2,BIN3,CALB1,FKBP15,WHRN,GSN,ABL1,AIF1L,DCTN3,STOML2,CD274,DAPK1,TMOD1,TRMT10A,PDLIM5,WDR1,MED28,TSC1,SEPTIN11,KLHL2,CORIN,PALLD,SYNPO2,PGM5,CNN3,SH3PXD2B,WASL,PARVB,PARVG,LPP,TPM4,CAPG,MYO10,MYH9,PVALB,SIPA1L1,ZNF74,TTC17,ANXA1,CORO2B,WIPF1,AUTS2,EHBP1,BIN1,MYO7B,SVIL,ARHGAP21,INTS6,SPTB,CTTN,VIL1,CTNNA2,COBL,STX1A,ACTR2,CORO1C,TMOD2,TMOD3,MYO5C,MYO5A,SMTN,AMPH,FER,YES1,ASAP1,DCTN6,CLIC5,ACTA1,CAPZB,CAPN2,HCK,MICALL2,DPYSL3,ABCB4,STK38L,FYN,PAWR,PPP1R12A,IQGAP2,NEURL1B,SLC2A1,PLEKHH2,MYH3,SCIN,DYNLL2,LAD1,LMOD1,ABLIM3,AFAP1L1,RCSD1,CD2AP,TAF5,SH3PXD2A,ROR1,MYO16,MICAL1,MYO6,EEF1A1,ACTB,MSRA,TPM2,ARPC5,LDB3,TWF1,ACTR10,AKAP13,TLNRD1,CDH1,SEPTIN9,RAB5A,KAT2B,ACKR2,MYH15,NEB,DHX9,MYO3B,FLT1,ARPC5L,NCKAP1,TAX1BP3,ADAM17,CNR1,STK17B,LCP1,PXN,GJB6,PAK1,TEK,MYO7A,RDX,MYO1B,CFL1,CDH2,AHNAK,NOTCH3,ARHGAP32
GOCC_ACTIN_FILAMENT	AUD	3.99E-06	0.000266599	0.988055	446		blood	TWAS	c5	0.988055	0.999999	PDLIM1,JAM3,GAS2,SMTNL1,MARK2,EHBP1L1,ACTN3,CORO1B,MYO1A,AVIL,ACTN1,FMN1,TPM1,MYO9A,PSTPIP1,IQGAP1,CORO1A,DNAJA3,COTL1,GAS7,SPECC1,ACTG1,RAC3,MYO1C,PSTPIP2,KEAP1,APC2,MYO9B,TFPT,TPM3,ESPN,SRC,SPECC1L,MYO18B,GAS2L1,RAC2,RHOQ,HCLS1,PLS1,TWF2,FHDC1,DIAPH1,DBN1,PDLIM7,EZR,CARMIL1,AIF1,DUSP22,CD2AP,DBNL,DMTN,PDLIM2,WHRN,AIF1L,TMOD1,PDLIM5,TSC1,PALLD,WASL,TPM4,ANXA1,WIPF1,EHBP1,CTTN,COBL,MYO5A,SMTN,YES1,HCK,FYN,LMOD1,RCSD1,MYO6,ACTB,RAC1,TPM2,TWF1,ACKR2,NCKAP1,LCP1,GJB6,PAK1,TEK,MYO1B
GOCC_ACTIN_FILAMENT_BUNDLE	AUD	-1.01E-05	0.000249611	0.967568	380		blood	TWAS	c5	0.967568	0.999999	ABLIM1,BAG3,NEBL,ACTA2,PDLIM1,SORBS1,ILK,CORO1B,LIMA1,DAAM1,ACTN1,TPM1,FHOD1,CYBA,MYH10,RFLNB,MYO1C,MYL12A,MYL12B,CNN2,SIPA1L3,ACTN4,PRKCZ,TPM3,FHL3,MYL9,GAS2L1,MYLK,PLS1,FLNB,FAM107A,LIMCH1,SYNPO,DCTN4,PDLIM7,TRIP6,ZYX,FSCN1,PTK2,PDLIM2,PDLIM5,SEPTIN11,PALLD,SYNPO2,PGM5,LPP,TPM4,MYH9,VIL1,MICALL2,ABLIM3,ROR1,LDB3,TLNRD1,SEPTIN9,LCP1,PXN,TEK
GOCC_ACTOMYOSIN	AUD	-1.36E-05	0.000235353	0.953913	417		blood	TWAS	c5	0.953913	0.999999	ABLIM1,BAG3,NEBL,ACTA2,PDLIM1,SORBS1,ILK,CORO1B,LIMA1,CDC42BPB,DAAM1,ACTN1,TPM1,FHOD1,CYBA,MYO18A,MYH10,MYO1C,MYL12A,MYL12B,CNN2,SIPA1L3,ACTN4,PRKCZ,TPM3,CDC42BPA,FHL3,MYL9,GAS2L1,MYLK,PDCD6IP,FLNB,FAM107A,LIMCH1,SYNPO,DCTN4,DBN1,PDLIM7,TRIP6,ZYX,FSCN1,PTK2,PDLIM2,PDLIM5,SEPTIN11,PALLD,SYNPO2,PGM5,LPP,TPM4,MYH9,STX1A,MICALL2,ABLIM3,ROR1,LDB3,TLNRD1,SEPTIN9,KAT2B,LCP1,PXN,TEK
GOCC_ADHERENS_JUNCTION	AUD	6.41E-06	0.000182241	0.971922	757		blood	TWAS	c5	0.971922	0.999999	VCL,PDLIM1,SORBS1,PKP3,EIF4G2,PLEKHA7,TNKS1BP1,CTNND1,DCHS1,CCDC85B,PPP1CA,TRPV4,PKP2,RND1,KRT18,FRS2,AJUBA,CDH24,PALS1,FMN1,SNAP23,FRMD5,ADAM10,MYO1E,TMEM204,LLGL1,FLOT2,JUP,CDC42EP4,DLG4,ALOX15B,LLGL2,BAIAP2,PIP5K1C,WTIP,PAK4,CEACAM1,PVR,NECTIN2,CYTH2,LIN7B,CAMSAP3,S100A11,ADAM15,AJAP1,NEXN,PARK7,SSX2IP,ARVCF,CDC42EP1,SH3BP1,EPB41L5,PKP4,BMPR2,ABI2,NECTIN3,KLHL24,TNK2,LIMD1,DAG1,OXTR,ADD1,SHROOM1,CTNNA1,FAT2,PDLIM7,AHI1,EZR,AFDN,FLOT1,VEGFA,TSPAN33,ZYX,CYTH3,BAIAP2L1,SCRIB,PDLIM2,NIBAN2,NOTCH1,AJM1,PDLIM5,ARHGAP24,SMAD7,EPHA4,PGM5,TJP2,CNN3,DLL1,CYTH1,ANXA2,PARD3B,NDRG1,MYH9,ANXA1,VEZT,DLG5,DLG2,RAB10,LIN7A,JAG1,CTNNA2,TMOD3,CCDC85A,FRMD4B,APC,SDCBP,TBCD,CDHR3,LIN7C,PARD3,PTPRM,MPP7,CTNNB1,EFNA5,FRMD4A,ACTB,SYNM,CDH1,DSC2,DLG1,CCDC85C,LYN,RDX,CDH2,ESAM,PLPP3,SPTBN4,JCAD
GOCC_AGGRESOME	AUD	-6.99E-05	0.000445818	0.875363	194		blood	TWAS	c5	0.875363	0.999999	BAG3,PRKCQ,SFMBT2,TRIM66,ZDHHC17,PSEN1,TRIM37,DVL2,CARD14,EEF2,FGR,CPNE1,CABIN1,RANGAP1,SQSTM1,TDP2,HSPA1A,HSPA1B,RNF32,UBQLN1,XRN2,STRADB,ZBTB14,URB2,EPS15,EDEM1
GOCC_AMINOACYL_TRNA_SYNTHETASE_MULTIENZYME_COMPLEX	AUD	7.22E-05	0.000996009	0.942234	56	0.57226	blood	TWAS	c5	0.942234	0.999999	MARS1,DARS1,AIMP1,LARS1,AIMP2,EPRS1,EEF1E1,KARS1,RARS1,IARS1
GOCC_AMPHISOME	AUD	-2.50E-05	0.000576433	0.965452	86		blood	TWAS	c5	0.965452	0.999999	LRRK2,CHMP4A,CHMP1A,CHMP6,CHMP2A,CHMP4B,CHMP3,SQSTM1,CHMP7,CHMP2B,CHMP1B
GOCC_AMPHISOME_MEMBRANE	AUD	-3.05E-05	0.000705833	0.965583	57		blood	TWAS	c5	0.965583	0.999999	CHMP4A,CHMP1A,CHMP6,CHMP2A,CHMP4B,CHMP3,CHMP7,CHMP2B,CHMP1B
GOCC_ANAPHASE_PROMOTING_COMPLEX	AUD	-5.48E-05	0.000499054	0.912612	111		blood	TWAS	c5	0.912612	0.999999	ANAPC16,ANAPC15,ANAPC7,ANAPC5,UBE2C,ANAPC1,ANAPC4,CDC23,CUL7,CDC26,UBE2S,ANAPC13,CDC16
GOCC_ANCHORED_COMPONENT_OF_EXTERNAL_SIDE_OF_PLASMA_MEMBRANE	AUD	7.98E-07	0.000446775	0.998575	79		blood	TWAS	c5	0.998575	0.999999	FOLR3,FOLR2,GP1BA,CA4,RTN4R,CD14,CD59,PRNP,EFNA5
GOCC_ANCHORED_COMPONENT_OF_MEMBRANE	AUD	5.46E-06	0.000217874	0.980014	505		blood	TWAS	c5	0.980014	0.999999	SPRN,TECTA,SVIP,FOLR3,FOLR2,MMP17,CPM,GPHN,SEMA7A,RAB26,PRSS41,PRSS21,MMP25,MSLN,NOD2,DPEP3,DPEP2,CDH13,RTN4RL1,OMG,GP1BA,CA4,BST2,RAB3A,CEACAM6,CEACAM8,CD177,TEX101,LYPD3,PLAUR,LYPD5,EFNA4,EFNA3,EFNA1,CD48,FCGR3B,ITLN1,CD55,ALPL,CD52,SMPDL3B,NEGR1,DNAJC5,RTN4R,GPC1,RAB7A,MELTF,BST1,CD14,VNN1,VNN2,GPC2,ACHE,NOD1,LYPD2,LYNX1,LY6E,GFRA2,TNFRSF10C,GAS1,LYPD6B,NCAM1,TFPI,NT5E,CD59,RGMA,RECK,NRN1,EEPD1,RGMB,PRNP,EFNA5,MDGA1,CD160,CD2,NTNG1,RAB27B,RAB5A,NTNG2,GLIPR1L1,CD109
GOCC_ANCHORED_COMPONENT_OF_PLASMA_MEMBRANE	AUD	-1.20E-05	0.000332821	0.971319	226		blood	TWAS	c5	0.971319	0.999999	FOLR3,FOLR2,GPHN,NOD2,RTN4RL1,GP1BA,CA4,CD177,TEX101,LYPD3,EFNA1,RTN4R,GPC1,MELTF,CD14,GPC2,NOD1,GAS1,CD59,ULBP2,NRN1,EEPD1,RGMB,PRNP,EFNA5,MDGA1,CD160,CD2,NTNG1,NTNG2
GOCC_APICAL_JUNCTION_COMPLEX	AUD	3.04E-05	0.00021784	0.888873	522		blood	TWAS	c5	0.888873	0.999999	SORBS1,PDZD3,NECTIN1,JAM3,PLEKHA7,CTNND1,CCND1,YBX3,CDK4,PALS1,ARHGAP17,CLDN9,UBN1,PARD6A,PMP22,PLXDC1,JUP,CLDN7,ACTG1,VAPA,PARD6G,OCEL1,TJP3,LSR,NECTIN2,VASP,SYMPK,CYTH2,LIN7B,CRB3,CAMSAP3,MXRA8,PRKCZ,RAB13,ASH1L,ARHGEF2,F11R,NPHP4,CLDN5,SH3BP1,NECTIN3,ILDR1,RAP2B,PDCD6IP,USP53,SHROOM1,CTNNA1,MARVELD2,OCLN,CLDN20,TJAP1,CLDN15,AOC1,CYTH3,CLDN12,MTDH,CRB2,AJM1,SAPCD2,RAPGEF2,TJP2,CYTH1,CLDN10,MAGI2,FBF1,FRMD6,LIN7A,ANK3,FRMD4B,APC,TBCD,JAM2,MICALL2,LIN7C,PARD3,TGFBR1,MPP7,CTNNB1,JAML,WNK4,FRMD4A,ACTB,PATJ,CDH1,STRN,PRKCI,DLG1,PARD3B,CCDC85C,AMOTL1,FZD5,ESAM,CLDN4
GOCC_APICAL_PLASMA_MEMBRANE	AUD	-1.31E-05	0.000133424	0.921711	1160		blood	TWAS	c5	0.921711	0.999999	RAB18,CDHR5,UPK2,C2CD2L,PDZD3,CD44,STX3,NAALADL1,SPTBN2,ACY3,TCIRG1,TRPV4,HVCN1,HIP1R,PTPRO,PFKM,SLC11A2,ERBB3,MYO1A,SCNN1A,HSP90AA1,AMN,SLC7A8,PALS1,PSEN1,DUOX2,DUOX1,CIB1,ABCC1,SLC12A3,ATP6V0D1,PARD6A,SLC7A5,CYBA,SLC47A1,SLC46A1,FLOT2,ERBB2,ITGB3,CA4,SLC9A3R1,ATP1B2,SLC16A3,PARD6G,CYP4F12,CYP4F2,OCEL1,BST2,SLC7A9,CEACAM6,CEACAM1,CRB3,ARHGEF18,AHCYL1,DRAM2,SLC16A1,PRKCZ,CTSK,HAX1,AQP10,IL6R,MUC1,CFAP126,ADCY10,ATP1B1,DSTYK,CD34,PSEN2,SLC9A1,SLC6A9,AKR1A1,AJAP1,SLC52A3,SLC4A11,GNAS,KCNE1,UMODL1,SLC19A1,UPK3A,ECRG4,SLC4A10,DPP4,SLC5A6,PLB1,SLC4A5,MAL,PROM2,ATP2B2,ATP6V1A,SLC15A2,TF,P2RY1,ABCC5,MUC20,SLC26A6,HYAL2,ZMYND10,TLR9,OXTR,SORBS2,EXOC1,SLC12A2,RAPGEF6,SLC22A4,SLC22A5,SHROOM1,ADRB2,SLC26A2,PDGFRB,PLPP1,SLC30A5,MARVELD2,OCLN,SLC6A19,SLC9A3,ENPP3,EZR,SLC22A1,RIPOR2,SLC17A3,FLOT1,AGER,SLC29A1,HSP90AB1,MGAM,SLC4A2,NOD1,AQP1,SLC29A4,CTSB,SLC39A4,SLC39A14,FZD3,MTDH,ATP6V1G1,NOTCH1,AJM1,SAPCD2,SLC34A3,RAPGEF2,CLDND1,SLC39A8,SLC9B2,SLC2A9,PRKG2,ABCG2,CLCN3,DLL1,FZD6,SLC2A5,PODXL,SLC4A7,SLC38A1,STK39,ANXA1,WDPCP,SLC6A6,JAG1,LMO7,ITPK1,PRKAA1,CNKSR3,KL,TNIK,PLD1,CYBRD1,CLIC5,CRB2,ABCB4,ABCB1,TMEM30A,CD36,PARD3,TRPM6,MFSD4B,SLC2A1,SLC23A2,TRPV5,PDE4D,ATP6V1E1,FN1,MREG,IGFBP2,STXBP3,KCNMA1,CTSL,PATJ,PTEN,CBLIF,SLC7A1,SLC3A1,SLC24A4,RAB27A,ATP8B1,RAB27B,SLC6A20,PRKCI,DLG1,KCNQ1,SLC22A18,PARD3B,KCNA5,ADAM17,KCNB1,CUBN,SLC12A1,GJB6,TEK,VANGL2,ABCC2,MYO7A,RDX,ATP1B3,CDH2,ABCC4,CLDN4,SLC3A2
GOCC_APICOLATERAL_PLASMA_MEMBRANE	AUD	4.56E-07	0.000446454	0.999185	123		blood	TWAS	c5	0.999185	0.999999	JUP,CLDN7,PALM,THBD,CLDN5,OCLN,CRB2,FZD6,CTNNB1,NEDD4,CDH2,CLDN4
GOCC_AP_1_ADAPTOR_COMPLEX	AUD	0.000172573	0.000997665	0.86267	26	0.493648	blood	TWAS	c5	0.86267	0.999999	CLBA1,AP1G2,AP1G1,AP1M2,AP1B1,AP1S1,AP1M1,AFTPH,AP1S3
GOCC_AP_3_ADAPTOR_COMPLEX	AUD	1.22E-05	0.000499423	0.980463	81		blood	TWAS	c5	0.980463	0.999999	AP3M1,VPS39,AP3B2,AP3S2,AP3D1,AP3M2,AP3S1,AP3B1
GOCC_AP_TYPE_MEMBRANE_COAT_ADAPTOR_COMPLEX	AUD	5.17E-05	0.000377414	0.891048	173		blood	TWAS	c5	0.891048	0.999999	AP3M1,AP2A2,AP5B1,CLBA1,AP1G2,VPS39,AP4E1,AP3B2,AP3S2,AP1G1,AP2B1,AP1M2,AP3D1,AP2S1,AP2A1,AP4B1,SGIP1,AP5S1,AP1B1,AP2M1,AP4M1,AP1S1,AP5Z1,AP3M2,AP3S1,AP1M1,AP3B1,AFTPH,AP1S3,AP5M1,AP4S1
GOCC_ASTROCYTE_PROJECTION	AUD	0.0289612	0.0140363	0.0390833	33	0.797104	blood	TWAS	c5	0.0390833	0.999999	SLC2A13,EIF2S1,MT3,ADGRG1,GFAP,ATP1B2,PINK1,GRM2,SLC7A11,KCNJ10,APP
GOCC_ATAC_COMPLEX	AUD	-8.30E-06	0.000576434	0.988516	89		blood	TWAS	c5	0.988516	0.999999	SGF29,KAT2A,ZZZ3,POLE4,TADA3,YEATS2,DR1,MAP3K7,WDR5,KAT14,MBIP,KAT2B,POLE3
GOCC_ATPASE_COMPLEX	AUD	5.22E-07	0.000315679	0.99868	273		blood	TWAS	c5	0.99868	0.999999	ERCC6,DDX21,NFRKB,DPF2,KAT5,ACTR6,BCL7A,EP400,EP400P1,MCRS1,SMARCD1,SMARCC2,CHD4,RB1,MTA1,BAZ1A,INO80,INO80E,SRCAP,BCL7C,BRD7,CFDP1,SMARCE1,MYBBP1A,SMARCD2,C17orf49,BPTF,CHD3,VPS4B,SMARCA4,GATAD2A,RUVBL2,TFPT,NCR1,ANP32E,ARID1A,HDAC1,RBBP4,DMAP1,CHD5,CSNK2A1,ACTR5,SS18L1,SMARCB1,SF3B1,INO80B,RUVBL1,SMARCC1,PBRM1,ACTR8,BRD9,BICRAL,ZNHIT1,SMARCD3,BCL7B,TRRAP,CHRAC1,PTPA,VCP,PHF10,ARID2,BICRA,BAZ1B,HMGXB4,BCL11A,SMARCA2,INO80C,DEK,VPS4A,SS18,MBD2,POLE3,ING3,BCL11B,YY1,UCHL5,RSF1,MTA3,MTA2
GOCC_ATPASE_DEPENDENT_TRANSMEMBRANE_TRANSPORT_COMPLEX	AUD	5.34E-05	0.000996716	0.957286	60	0.68221	blood	TWAS	c5	0.957286	0.999999	ABCD4,ATP1B2,ATP1B1,SLC9A1,ABCB8,ABCA2,ATP1A4,FXYD2,ATP1B3
GOCC_AUTOLYSOSOME	AUD	-4.84E-07	0.000499395	0.999227	84		blood	TWAS	c5	0.999227	0.999999	FTH1,LRRK2,CLN3,PLEKHM1,GAA,FTL,MAP1LC3A,SQSTM1,PIK3C3
GOCC_AUTOPHAGOSOME	AUD	2.95E-06	0.000203787	0.988451	505		blood	TWAS	c5	0.988451	0.999999	PIP4K2A,VPS11,TRIM21,FTH1,ATG16L2,UVRAG,GABARAPL1,VPS33A,ULK1,LRRK2,PIP4K2C,TM9SF1,CHMP4A,ZFYVE1,WASH3P,DAPK2,ULK3,MEFV,CLN3,GABARAPL2,MAP1LC3B,CHMP1A,WDR81,HAP1,BECN1,NBR1,PLEKHM1,OSBPL7,CALCOCO2,VMP1,WIPI1,GAA,CHMP6,GRAMD1A,TICAM1,TBC1D17,FTL,CHMP2A,UBQLN4,ATP13A2,MCOLN3,VPS16,CHMP4B,MAP1LC3A,TP53INP2,SNAP29,RUFY4,ATG9A,ATG16L1,AUP1,CHMP3,ADPRH,RAB7A,FYCO1,HTT,TBC1D14,ATG12,IRGM,RAB24,SQSTM1,RAB23,ATG9B,WIPI2,TECPR1,CHMP7,ENTPD4,WASHC1,UBQLN1,WDFY3,TP53INP1,STING1,STX17,RPN2,PIK3R4,CHMP4BP1,ATG14,TBC1D12,RAB12,CHMP2B,TMEM230,JMY,C9orf72,OPTN,TBC1D5,ATG4B,VTI1A,PRKD1,CHMP1B,TEX264,SH3GLB1,RUBCNL,MAP1LC3B2,NRBF2,PIK3C3,HSPA8
GOCC_AUTOPHAGOSOME_MEMBRANE	AUD	-3.90E-06	0.000288321	0.989215	233		blood	TWAS	c5	0.989215	0.999999	ATG16L2,UVRAG,GABARAPL1,ULK1,TM9SF1,CHMP4A,GABARAPL2,MAP1LC3B,CHMP1A,WDR81,CALCOCO2,VMP1,WIPI1,CHMP6,CHMP2A,ATP13A2,MCOLN3,CHMP4B,MAP1LC3A,SNAP29,ATG9A,ATG16L1,CHMP3,RAB7A,IRGM,TECPR1,CHMP7,ENTPD4,WDFY3,STING1,STX17,RPN2,CHMP4BP1,ATG14,CHMP2B,JMY,PRKD1,CHMP1B,TEX264,SH3GLB1,RUBCNL,MAP1LC3B2
GOCC_AXOLEMMA	AUD	-4.39E-05	0.000705757	0.950375	62		blood	TWAS	c5	0.950375	0.999999	MYO1D,MAPT,ADORA1,ADORA2A,SPTBN1,GABBR1,EPB41L3,CNTNAP2
GOCC_AXONAL_GROWTH_CONE	AUD	-1.35E-05	0.000407539	0.973517	147		blood	TWAS	c5	0.973517	0.999999	SHTN1,FKBP4,HSP90AA1,MYO9A,NEO1,TRPV2,RTN4R,GPM6A,PTCH1,KIF5C,EPHA4,COBL,C9orf72,OLFM1,NIN
GOCC_AXONEMAL_DYNEIN_COMPLEX	AUD	-0.00735441	0.00852696	0.388418	71	0.724042	blood	TWAS	c5	0.388418	0.999999	DNHD1,DNAI2,DNAH2,ODAD1,DNAI4,DNAI3,DRC1,DNAH6,DNAH1,DNAH17,NME8,DNAI7,DNAH8,CFAP70,DNAH7
GOCC_AXONEMAL_MICROTUBULE	AUD	9.06E-05	0.000575401	0.874851	99		blood	TWAS	c5	0.874851	0.999999	ENKUR,CFAP20,CFAP276,CFAP45,CFAP126,NME7,ARFGEF2,RIBC2,CFAP95,EFHC1,SPAG8,TTC30B,TTC30A,CEP162,FAM166B,PIERCE2,CFAP161,SAXO2,EFHB,TEKT2
GOCC_AXON_CYTOPLASM	AUD	1.23E-05	0.000377282	0.973996	213		blood	TWAS	c5	0.973996	0.999999	CALY,KIF5B,AP3M1,DYNC1H1,MAP1A,BLOC1S6,AP3B2,AP3S2,MAPK8IP3,HSBP1,SPG7,PAFAH1B1,HAP1,MAPT,KIF1C,NDEL1,AP3D1,BLOC1S3,KIF1B,SNAPIN,TRIM46,RANGAP1,TRAK2,SPAST,UCHL1,BLOC1S4,KIF3A,DST,HSPB1,SYBU,AP3M2,KIF5C,DTNBP1,AP3S1,AP3B1,DLG2,SOD1,BLOC1S5,HIF1A,KIF3B,TRAK1,AGTPBP1,ARL8A,BLOC1S1,ZC3H14,ACTR10,TERF2,RAB27B,OPA1,ARL8B,RAB21,BLOC1S2,KIF5A
GOCC_AXON_INITIAL_SEGMENT	AUD	-2.97E-05	0.000499426	0.952554	83		blood	TWAS	c5	0.952554	0.999999	SCN8A,MAP1A,TRIM46,MAP2,BIN1,ANK3,NAV1,LRRC7,NRCAM
GOCC_AZUROPHIL_GRANULE	AUD	-8.22E-06	0.000128899	0.949159	1069		blood	TWAS	c5	0.949159	0.999999	ANXA11,STX3,LAMTOR1,CKAP4,MGST1,CD63,PA2G4,VAMP1,GNS,RAP1B,LYZ,CCT2,C3AR1,DYNC1H1,RNASE3,RNASE2,CTSG,PSEN1,NPC2,SNAP23,HEXA,CPPED1,GALNS,ACLY,RAB5C,VAT1,GRN,RAB37,CD68,TRAPPC1,UNC13D,GAA,VAPA,PRSS57,AZU1,PRTN3,ELANE,ARHGAP45,RAB3D,MAN2B1,BST2,CEACAM6,CEACAM8,FTL,FPR1,C3,STXBP2,RETN,MNDA,NCSTN,PADI2,PRDX6,DDOST,FUCA1,PYGB,CPNE1,DSN1,BPI,CTSA,DNAJC5,SNAP29,MAPK1,SYNGR1,NFAM1,CYB5R3,ARSA,GCA,STK11IP,VAMP8,CMTM6,GLB1,PRKCD,LPCAT1,GM2A,FAF2,ARG1,STX7,VNN1,FUCA2,RNASET2,HLA-H,TUBB,IMPDH1,NAPRT,CPNE3,ORM2,STOM,PTGES2,DPP7,TUBB4B,B4GALT1,VCP,PLAC8,MANBA,AGA,ATP8A1,DEFA4,DEFA3,HEBP2,CTSC,C6orf120,ANXA2,CAP1,GUSB,DNAJC3,CCT8,PSMD1,OLFM4,HEXB,ACP3,DNAJC13,ACTR2,TOM1,TXNDC5,IRAG2,SDCBP,IST1,TMEM30A,NHLRC3,ATP11B,GGH,GDI2,RAB44,MPO,ADA2,ARL8A,SLCO4C1,ARSB,SURF4,CREG1,NDUFC2,PSAP,ABCA13,BRI3,FABP5,PRCP,ACTR10,TOLLIP,TMEM179B,GLIPR1
GOCC_AZUROPHIL_GRANULE_LUMEN	AUD	-1.73E-05	0.000166387	0.917399	656		blood	TWAS	c5	0.917399	0.999999	GNS,LYZ,CCT2,DYNC1H1,RNASE3,RNASE2,CTSG,NPC2,CPPED1,GALNS,ACLY,VAT1,GRN,TRAPPC1,UNC13D,PRSS57,AZU1,PRTN3,ELANE,ARHGAP45,MAN2B1,FTL,C3,RETN,MNDA,PADI2,PRDX6,FUCA1,PYGB,DSN1,BPI,CTSA,MAPK1,CYB5R3,ARSA,GCA,STK11IP,GLB1,PRKCD,GM2A,FAF2,ARG1,FUCA2,RNASET2,TUBB,IMPDH1,NAPRT,ORM2,PTGES2,DPP7,TUBB4B,VCP,PLAC8,AGA,DEFA3,HEBP2,CTSC,C6orf120,ANXA2,CAP1,GUSB,DNAJC3,CCT8,PSMD1,HEXB,ACTR2,IST1,TXNDC5,SDCBP,NHLRC3,GGH,GDI2,MPO,ADA2,ARSB,CREG1,FABP5,ACTR10,TOLLIP
GOCC_AZUROPHIL_GRANULE_MEMBRANE	AUD	1.24E-06	0.000203825	0.995142	438		blood	TWAS	c5	0.995142	0.999999	LAMTOR1,CKAP4,MGST1,CD63,VAMP1,C3AR1,PSEN1,RAB5C,RAB37,CD68,GAA,VAPA,RAB3D,BST2,CEACAM6,CEACAM8,FPR1,DDOST,CPNE1,DNAJC5,SNAP29,SYNGR1,NFAM1,VAMP8,CMTM6,LPCAT1,VNN1,HLA-H,CPNE3,STOM,B4GALT1,MANBA,ATP8A1,NCSTN,ACP3,DNAJC13,TOM1,IRAG2,TMEM30A,ATP11B,RAB44,ARL8A,SLCO4C1,SURF4,NDUFC2,PSAP,ABCA13,BRI3,PRCP,TMEM179B,GLIPR1
GOCC_A_BAND	AUD	-3.85E-05	0.00035293	0.913182	193		blood	TWAS	c5	0.913182	0.999999	MYBPC3,SMTNL1,UNC45B,NBR1,MYOM1,LRRC39,PPP1R12B,PPP2R5A,OBSCN,OBSL1,SPTBN1,KCTD6,DST,MYOM2,ANK1,ENO1,PPP1R12A,CMYA5,KAT2B,RPL15
GOCC_BASAL_PART_OF_CELL	AUD	-9.39E-06	0.000139841	0.946489	1038		blood	TWAS	c5	0.946489	0.999999	ST14,CD81,KCNQ1,CD44,SLC43A3,BEST1,MAP4K2,SLC29A2,KCNE3,SLC11A2,ERBB3,SLC39A5,MYO1A,LRP1,PIANP,HSP90AA1,SLC7A7,SLC7A8,SLC10A1,SYNJ2BP,NUMB,ABCC1,ABCC6,PKD1,STX4,NOD2,NDRG4,ATP2C2,SLC7A5,SLC47A1,SLC46A1,FLOT2,MYO1D,ERBB2,SLC4A1,ARRB2,ITGA3,ABCC3,CA4,ACE,CLDN7,SLC16A3,MYO1C,SLC14A1,ALPK2,LDLR,BSG,PALM,SLC27A1,SLC1A5,C5AR1,C5AR2,CA11,LIN7B,SLC27A5,SLC16A1,AQP10,MPZ,ADCY10,ATP1B1,ADORA1,ATP2B4,DSTYK,SLC41A1,CD34,LDLRAP1,SLC9A1,WASF2,EPB41,KCNQ4,SLC6A9,AJAP1,DOCK7,SLC4A11,SLC19A1,SLC16A8,PDGFB,MLC1,SLC40A1,OTOF,SLC5A6,TGFA,PROM2,CNNM4,ATP2B2,TF,P2RY1,ABCC5,MUC20,TFRC,SLC51A,CLASP2,ITGA9,SLC26A6,DAG1,MST1R,TLR9,SLC26A1,CD38,HPGD,SLC12A2,ERBIN,MARVELD2,ENPP1,MAP7,EZR,SLC22A1,FLOT1,SLC22A7,ABCC10,SLC29A1,HSP90AB1,DST,DSP,SLC26A5,SLC4A2,NOD1,AQP1,SLC29A4,SCRIB,SLC39A14,ANK1,B4GALT1,AQP3,AQP7,SLC39A8,SLC9B2,SLC2A9,PKD2,SLC4A4,LEPR,ANXA2,SLC4A7,CADM1,SLC38A1,TACSTD2,STK39,ANXA1,AQP9,SLC16A7,SLC3A2,DLG2,KCNJ10,SLC6A6,ATP7B,LIN7A,ANK3,SLC1A3,OSCP1,P2RY6,LIN7C,CLASP1,SLC16A10,STX2,CD1D,SLC2A1,SLC23A2,CTNNB1,DTNB,TSHR,SLC6A13,ITGA1,ITGA2,SLCO4C1,NAIP,STXBP3,CNNM2,CALHM1,LRRC7,PRCP,SLC7A1,PHLDB2,DLG1,EDN1,TEK,IDE,ATP1B3,CDH2,ABCC4,PLPP3,SLC12A6,SLC7A6,CLDN4,LPO
GOCC_BASEMENT_MEMBRANE	AUD	-8.40E-06	0.000249598	0.973147	358		blood	TWAS	c5	0.973147	0.999999	ACTA2,CD151,EFEMP2,COL4A1,COL4A2,ANG,FBN1,SERPINF1,NTN1,NTN5,LAMB3,HSPG2,NID1,ATRN,LAMA5,COL18A1,TIMP3,COL4A4,COL4A3,COLQ,P3H2,COL7A1,LAMB2,DAG1,RELL2,SPARC,ERBIN,THBS4,THBS2,DST,MEGF9,LAMC3,ENTPD2,COL9A3,ANXA2,LOXL2,NID2,COL15A1,LAD1,TGFBI,EFNA5,FN1,LAMA2,COL5A1,NTNG1,MMRN2,PXDN,DLG1,COL17A1,LAMC1,COL8A2,NTNG2,ADAMTS1
GOCC_BASOLATERAL_PLASMA_MEMBRANE	AUD	-1.10E-05	0.000148874	0.941294	927		blood	TWAS	c5	0.941294	0.999999	ADRA2A,ST14,CD81,KCNQ1,CD44,SLC43A3,BEST1,MAP4K2,SLC29A2,ERBB3,SLC39A5,MYO1A,LRP1,PIANP,HSP90AA1,SLC7A7,SLC7A8,SLC10A1,SYNJ2BP,NUMB,ABCC1,ABCC6,PKD1,STX4,NOD2,NDRG4,ATP2C2,SLC7A5,SLC47A1,SLC46A1,FLOT2,MYO1D,ERBB2,SLC4A1,ARRB2,ITGA3,ABCC3,CA4,CLDN7,SLC16A3,SLC14A1,ALPK2,LDLR,BSG,PALM,C5AR1,CA11,LIN7B,SLC16A1,AQP10,MPZ,ATP1B1,ADORA1,ATP2B4,DSTYK,SLC41A1,SLC9A1,WASF2,EPB41,SLC6A9,AJAP1,SLC4A11,SLC19A1,SLC16A8,PDGFB,MLC1,SLC40A1,OTOF,SLC5A6,TGFA,PROM2,CNNM4,ATP2B2,P2RY1,ABCC5,MUC20,TFRC,SLC51A,SLC26A6,DAG1,TLR9,SLC26A1,CD38,HPGD,SLC12A2,ERBIN,MARVELD2,ENPP1,MAP7,EZR,SLC22A1,FLOT1,SLC22A7,ABCC10,SLC29A1,HSP90AB1,DSP,SLC26A5,SLC4A2,NOD1,AQP1,SLC29A4,SCRIB,SLC39A14,ANK1,B4GALT1,AQP3,AQP7,SLC39A8,SLC9B2,SLC2A9,PKD2,SLC4A4,LEPR,ANXA2,SLC4A7,CADM1,SLC38A1,STK39,ANXA1,AQP9,SLC16A7,SLC3A2,DLG2,KCNJ10,SLC6A6,ATP7B,LIN7A,ANK3,LIN7C,SLC16A10,STX2,CD1D,SLC2A1,SLC23A2,CTNNB1,TSHR,SLC6A13,SLCO4C1,NAIP,STXBP3,CNNM2,CALHM1,LRRC7,SLC7A1,DLG1,TEK,IDE,ATP1B3,CDH2,ABCC4,PLPP3,SLC12A6,SLC7A6,LPO
GOCC_BBAF_COMPLEX	AUD	2.18E-05	0.000499681	0.965171	55		blood	TWAS	c5	0.965171	0.999999	SMARCC2,SMARCE1,SMARCD2,SMARCA4,ARID1A,SMARCB1,SMARCA2
GOCC_BBSOME	AUD	-0.000182847	0.000996043	0.854348	64	0.479555	blood	TWAS	c5	0.854348	0.999999	BBS1,BBS4,BBS2,BBS7,BBS9,BBIP1,BBS5
GOCC_BCL_2_FAMILY_PROTEIN_COMPLEX	AUD	6.74E-05	0.000996935	0.946125	45	0.480924	blood	TWAS	c5	0.946125	0.999999	BCL2L2,BAX,MCL1,BIK,BCL2L11,BAK1,PMAIP1,BCL2L1
GOCC_BETA_CATENIN_DESTRUCTION_COMPLEX	AUD	-7.48E-05	0.000705697	0.915616	60		blood	TWAS	c5	0.915616	0.999999	AXIN1,APC2,CTNNBIP1,GSK3B,APC,SIAH1,CACYBP,CTNNB1,AXIN2
GOCC_BETA_CATENIN_TCF_COMPLEX	AUD	-0.0112755	0.0145025	0.436871	35	0.162405	blood	TWAS	c5	0.436871	0.999999	LDB1,TCF7L2,BCL9,TCF7L1,TCF7,TLE4,TLE3,CTNNB1,TLE1,TCF4
GOCC_BLEB	AUD	3.83E-05	0.000705959	0.956725	60		blood	TWAS	c5	0.956725	0.999999	TPM1,FHOD1,FMNL1,SDF4,PTPRC,PANX1,P2RX7,ROCK1
GOCC_BLOOD_MICROPARTICLE	AUD	-1.54E-05	0.000228973	0.946239	428		blood	TWAS	c5	0.946239	0.999999	ITIH2,HBB,HBD,HBG2,SERPING1,HPX,KRT1,C1S,C1R,C1RL,A2M,PZP,IGHA2,IGHG4,IGHG2,IGHA1,IGHG1,IGHG3,IGHD,IGHM,CIB2,ACSM1,HP,SERPINF2,SLC4A1,ITGA2B,PFN1,ACTG1,C3,INTS11,OAZ3,APOA2,HSPA7,HSPA6,SERPINC1,CFH,C4BPA,C1QC,C1QB,IGLV1-47,IGLV3-25,IGLV3-21,IGLC2,IGLC3,DNPEP,ACTG2,TF,TFRC,ITIH1,ITIH4,ANXA5,CLIC1,HSPA1L,HSPA1A,HSPA1B,C4A,C4B,YWHAZ,CLU,ORM2,ORM1,GSN,STOM,ENG,C8G,EIF2A,LGALS3BP,APOL1,F13A1,CP,SDCBP,SLC2A1,PRSS1,IGHV3-7,IGHV3-13,FN1,IGHV3-23,TMPRSS13,ZBTB38,PROS1,IGKV4-1,IGKV1-5,IGKV3-15,IGKV1-17,IGKV3-20,IGKV2-30,IGKV1-39,HSPA8,APOA1,PSMC5
GOCC_BRAHMA_COMPLEX	AUD	2.90E-05	0.00049968	0.953754	57		blood	TWAS	c5	0.953754	0.999999	SMARCD1,SMARCC2,SMARCE1,SMARCD2,ARID1A,SMARCB1,SMARCC1,SMARCD3,SMARCA2
GOCC_BRUSH_BORDER	AUD	1.59E-05	0.000242	0.947494	441		blood	TWAS	c5	0.947494	0.999999	SCART1,CDHR5,PDZD3,ACTN3,DNM1L,LIMA1,SLC11A2,SOAT2,MYL6,MYO1A,HSP90AA1,AMN,ACTN1,MYO1E,FLII,SLC46A1,MYO1D,CA4,ACE,SLC9A3R1,DCXR,MYO1C,MYL12B,SLC7A9,ITLN1,ESPN,SLC19A1,ACTR3,SLC5A6,PLB1,PLS1,MME,SLC26A6,FLNB,MFSD10,SLC22A5,SLC6A19,SLC9A3,EZR,SLC17A3,ITPR3,CAPZA2,GNA12,AQP1,PLEC,SLC27A4,RALGDS,B4GALT1,SLC7A11,ABCG2,MYH9,ADD3,SLC28A3,PEX19,VIL1,EPS8,CYBRD1,TRPM6,CAPZB,CD36,SCIN,GNA13,SLC3A1,MYO7B,CUBN,MYO1B,CLIC1
GOCC_BRUSH_BORDER_MEMBRANE	AUD	8.32E-06	0.000266775	0.975114	290		blood	TWAS	c5	0.975114	0.999999	CDHR5,LIMA1,SLC11A2,HSP90AA1,AMN,SLC46A1,CA4,ACE,SLC9A3R1,SLC7A9,ITLN1,SLC19A1,SLC5A6,PLB1,SLC26A6,MFSD10,SLC22A5,SLC6A19,SLC9A3,SLC17A3,GNA12,AQP1,SLC27A4,B4GALT1,SLC7A11,ABCG2,SLC28A3,PEX19,CYBRD1,TRPM6,CD36,GNA13,SLC3A1,CUBN
GOCC_CAJAL_BODY	AUD	-6.20E-05	0.000288285	0.82971	218		blood	TWAS	c5	0.82971	0.999999	ZPR1,HINFP,FAM118B,SART1,CDK2,OIP5,SRRM2,EFTUD2,DDX42,WRAP53,SCARNA21,ELL,FBL,ZNF473,PRPF31,U2AF1,ZC3H8,SCARNA5,XPO1,EAF1,LSG1,SHQ1,DDX46,SNRPC,HMBOX1,PRPF4,HABP4,FRG1,SCARNA17,ICE2,ISG20,SART3,ANGEL2,SCARNA13,SNHG10,LSM10,AK6,SMN2,FBLL1,PHAX,NPAT,SMN1,TRIM22,NOP58,TGS1,SMNDC1,USPL1,NOP10,GEMIN4
GOCC_CALCIUM_CHANNEL_COMPLEX	AUD	3.23E-05	0.000497914	0.948272	184		blood	TWAS	c5	0.948272	0.999999	MICU1,MCU,TMEM262,CATSPER1,CACNB3,STAC3,MICU2,CALM1,CATSPERB,CATSPER2,CACNA1H,PKD1,ATP2A1,CATSPERG,RYR1,CALM3,CACNG8,CACNG6,PDE4B,FKBP1A,CACNA1I,SMDT1,CACNB4,CALM2,CACNA2D2,CACNA1D,CACNA2D3,MICU3,PTPA,MCUB,CACNB2,CATSPERE,RYR2,CACNA1E,AKAP6,CACNA2D4,CACNA1C,FKBP1B,CACHD1,TRPV6,PDE4D,PKD1L1,CACNA1A,PRKACA,PKD2L1
GOCC_CALYX_OF_HELD	AUD	-1.81E-06	0.000446958	0.996765	66		blood	TWAS	c5	0.996765	0.999999	PRKCB,GIT1,ACTG1,KCNA2,KCNA3,ADORA1,CALB1,CPLX1,TSPOAP1,TPRG1L
GOCC_CARBOXY_TERMINAL_DOMAIN_PROTEIN_KINASE_COMPLEX	AUD	-4.17E-05	0.000704961	0.952836	73		blood	TWAS	c5	0.952836	0.999999	MMS19,GTF2H1,GTF2H3,CCNT1,CCNT2,CDK13,CDK9,ERCC3,ERCC2,CDK7,GTF2H2C,CCNH,GTF2H2,CDK12,CCNK,MNAT1,GTF2H4
GOCC_CATALYTIC_STEP_2_SPLICEOSOME	AUD	-1.41E-05	0.000315238	0.964433	369		blood	TWAS	c5	0.964433	0.999999	HNRNPF,PRPF19,SART1,SF3B2,ZCCHC8,DDX23,HNRNPA1,PNN,SNW1,SNRPA1,AQR,SRRM2,SF3B3,DHX38,PRPF8,DHX8,EFTUD2,EIF4A3,WDR83,SF3A2,CACTIN,SNRPD2,XAB2,HNRNPM,HNRNPR,SYF2,SRRM1,SNRNP40,SF3A3,PPIE,SNRPB2,SNRPB,RALY,PRPF6,U2AF1,ESS2,PPIL2,SF3A1,SF3B1,PPIL3,RBM44,ISY1,RBM22,HNRNPH1,CWC27,PPWD1,LSM2,CDC5L,BUD31,FRG1,CRNKL1,LSM7,TFIP11,HNRNPA1L2,GPATCH1,MAGOHB,SNRPF,SLU7,SNRPE,PPIL1,MTREX,DDX5,DHX35,CWC22,CWC15,PABPC1,SNRPGP15
GOCC_CATENIN_COMPLEX	AUD	1.08E-06	0.0004987	0.998268	154		blood	TWAS	c5	0.998268	0.999999	CTNND1,DCHS1,CDH24,CDH13,JUP,APC2,CDH26,CDH4,CTNNA1,CTNNA2,CDH23,APC,CDHR3,CTNNB1,CDH1,CDH2
GOCC_CATION_CHANNEL_COMPLEX	AUD	-1.13E-05	0.000300638	0.970082	420		blood	TWAS	c5	0.970082	0.999999	PKD2L1,KCNIP2,MICU1,MCU,GRIK4,CNGA4,TMEM262,CATSPER1,CNIH2,CACNB3,SCN8A,STAC3,SCNN1A,MICU2,CALM1,CATSPERB,CATSPER2,CACNA1H,PKD1,ATP2A1,SCN4A,DLG4,KCNAB3,KCNG2,GRIN3B,KCNK6,CATSPERG,RYR1,KCNN4,CALM3,GRIN2D,KCNJ14,TRPM4,CPT1C,KCNC3,CACNG8,CACNG6,SHISA7,KCNC4,KCNA2,KCNA3,SCNN1D,KCND3,KCNAB2,PDE4B,FKBP1A,ABHD12,KCNS1,SLC5A3,KCNE1,CACNA1I,SMDT1,CACNB4,CALM2,TRPC1,SCN5A,SCN11A,CCDC51,CACNA2D2,CACNA1D,CACNA2D3,ABHD6,TRPC3,KCNMB1,KCNQ5,KCNH2,ABCB8,AKAP9,MICU3,PTK2B,PTPA,MCUB,PKD2,CNGA1,CACNB2,KCNJ2,CATSPERE,HTR3B,HTR3A,KCNJ11,RYR2,EPS8,KCNG1,CACNA1E,AKAP6,CACNA2D4,CACNA1C,HCN3,GRIK3,FKBP1B,CACHD1,KCNA6,KCNA5,GRIN3A,TRPV6,PDE4D,SCN9A,TRPC6,KCNMA1,PKD1L1,KCNMB4,SCN3A,KCNMB3,KCNQ1,HCN2,SCN4B,SCN2B,CACNA1A,PRKACA,CNTNAP2,KCNB1,KCNQ4,KCNAB1
GOCC_CAVEOLA	AUD	-1.01E-05	0.000287967	0.971932	399		blood	TWAS	c5	0.971932	0.999999	MYOF,SORBS1,CAVIN3,SCARB1,LRRK2,CLN3,MAPK3,CDH13,FLOT2,CAVIN1,RANGRF,PLVAP,PLPP2,LIPE,INSR,NOS1AP,ATP1B1,PTGS2,ATP2B4,LRP8,SRC,MAPK1,PACSIN2,MLC1,BMPR2,IRS1,SCN5A,CTNNA1,PLPP1,FLOT1,SMO,NOS3,JAK2,PTCH1,F2R,TFPI,CAV2,CAV1,CBL,CORO1C,HMOX1,SPRED1,AKAP6,HCK,CD36,TGFBR2,SLC2A1,CTNNB1,GASK1A,EFNA5,KCNMA1,SMPD2,FASLG,BMPR1A,IGF1R,CDH1,ADTRP,LRP6,CAVIN2
GOCC_CCR4_NOT_COMPLEX	AUD	-8.52E-06	0.000705683	0.990365	52		blood	TWAS	c5	0.990365	0.999999	CNOT1,TOB1,CNOT3,CNOT6,CNOT4,CNOT7,CNOT6L,CNOT8,CNOT9,TNKS1BP1,CPEB3,CNOT2,CNOT11
GOCC_CD40_RECEPTOR_COMPLEX	AUD	-0.000207842	0.000997522	0.834949	51	0.0403013	blood	TWAS	c5	0.834949	0.999999	DIABLO,TRAF3,TRAF5,CD40,HTRA2,TRAF2,TRAF6,CHUK,IKBKB,BIRC2
GOCC_CELL_BODY_MEMBRANE	AUD	0.0246521	0.011642	0.0342158	50	0.662084	blood	TWAS	c5	0.0342158	0.999999	FLRT1,KCNE3,SLC4A8,ATP1B2,CD22,KCNC3,INSR,AMIGO1,KCNC4,KCNA2,ATP2B2,CX3CR1,SLC12A2,UNC5A,DAB2IP,P2RY12,CADM2,KCNB1
GOCC_CELL_CELL_CONTACT_ZONE	AUD	4.84E-07	0.000249577	0.998452	408		blood	TWAS	c5	0.998452	0.999999	ITGB1,VCL,JAM3,PKP2,ACTN1,FHOD1,FLCN,FLOT2,JUP,RANGRF,CADM4,NECTIN2,ATP1B1,SLC9A1,AJAP1,TIAM1,YWHAH,BAIAP2L2,PKP4,DES,OBSL1,VAMP5,NECTIN3,RAP2B,SCN5A,FGFRL1,CTNNA1,AFDN,FLOT1,DSP,TMEM65,SCRIB,SLC31A1,PGM5,TJP2,KCNJ2,DSG2,ANK3,AKAP6,JAM2,SLC8A1,SLC2A1,CTNNB1,DSC2,PIK3CA,DLG1,SCN4B,PAK1,CDH2,AHNAK,NECTIN1
GOCC_CELL_CORTEX	AUD	-2.02E-06	0.000155829	0.989654	1190		blood	TWAS	c5	0.989654	0.999999	ACTR1A,CTBP2,STOX1,EXOC6,PHLDB1,C2CD2L,ACTN3,SPTBN2,RHOD,NUMA1,DENND2B,RIC8B,TRPV4,TCHP,RHOF,HIP1R,RAPGEF3,RND1,BIN2,ENO2,ARHGEF7,FRY,DYNC1H1,TNFAIP2,CRIP2,ACTN1,PSEN1,SPTBN5,MYO1E,CIB2,IQGAP1,PRKCB,CORO1A,SEPTIN1,AXIN1,EXOC3L1,PARD6A,COTL1,SPIRE2,PAFAH1B1,LLGL1,NOS2,FLOT2,MYO1D,LASP1,RND2,SLC4A1,FMNL1,PFN1,DLG4,LLGL2,EXOC7,MYH10,MYL12B,MYO5B,PARD6G,CSNK1G2,MYO9B,TLE6,RYR1,ACTN4,AKT2,SPTBN4,PLA2G4C,PPFIA3,KCNC3,TRIP10,GPSM2,RHOC,AGTRAP,PRKCZ,HAX1,SPTA1,PSEN2,CNKSR1,KDF1,EPB41,RIMS3,FAM110A,BFSP1,DSTN,ITCH,MYL9,CTSZ,MICAL3,CLDN5,SEPTIN5,RAC2,SEPTIN3,SEPTIN10,CYTIP,PJVK,RHOB,NCL,SEPTIN2,NRBP1,SPTBN1,DCTN1,RTKN,HCLS1,PLS1,CLASP2,MYRIP,CTNNB1,RHOA,BSN,STIMATE,FLNB,CTBP1,MAEA,GRK4,RHOH,EXOC1,SNCA,EXOC3,SEPTIN8,SHROOM1,FCHSD1,NDFIP1,DCTN4,CLTB,DBN1,RAI14,RHOBTB3,EPB41L2,CCN2,UTRN,SNX9,EZR,FLOT1,EXOC2,DST,CAPZA2,CTTNBP2,CALD1,DBNL,FSCN1,LANCL2,RAC1,PPP1R9A,PTK2,ARC,DMTN,PDLIM2,RHOBTB2,PTK2B,ASPH,CALB1,GSN,SPTAN1,FNBP1,TMEM250,GPSM1,TRAF2,SAPCD2,NSMF,TMOD1,WDR1,MED28,PKD2,TSC1,SEPTIN11,ENO1,WASL,RASAL3,TPM4,ITPR2,CAP1,MYO10,MYH9,PVALB,ARV1,FNBP1L,AKAP12,EXOC8,ADD3,SEPTIN9,ERMN,WDPCP,GYPC,SPTB,CAV1,CTTN,EPS8,COBL,CLTA,MELK,ACTR2,CORO1C,FER,CD302,GLRX3,ERC1,CLIC5,CTNND1,RHOBTB1,CAPZB,CAPN2,MAPRE1,PARD3,CLASP1,SLC2A1,PLEKHH2,MPP7,TRAK1,SCIN,EXOC4,EXOC5,GIPC1,MYO6,EEF1A1,ACTB,UNC13B,FGFR2,RHOG,STIM1,C2CD5,ARF6,PRKD1,NEDD4,AKAP13,CDH1,SPIRE1,BFSP2,PHLDB2,PARD3B,GNAI1,TRAF6,NEDD9,PXN,CABP1,MKLN1,ASTN2,MYO7A,RDX,SEPTIN4,GAD1,CDH2,INSC,FAM110C,EXOC6B,ARHGAP32
GOCC_CELL_CORTEX_REGION	AUD	3.45E-05	0.000498818	0.944792	126		blood	TWAS	c5	0.944792	0.999999	ACTR1A,CTBP2,CTNND1,NUMA1,TCHP,SPTBN5,MYO5B,GPSM2,PRKCZ,RIMS3,DCTN1,CLASP2,BSN,CTBP1,CLTB,SAPCD2,PKD2,CLTA,ERC1,CLASP1,CTNNB1,UNC13B,PHLDB2,GNAI1,INSC
GOCC_CELL_DIVISION_SITE	AUD	-2.44E-05	0.000288258	0.932552	306		blood	TWAS	c5	0.932552	0.999999	TUBGCP2,MASTL,ITGB1,MEN1,PITPNM1,PPP1CC,RACGAP1,LIMA1,PLEKHG6,ZFYVE19,TUBGCP4,RAB11A,PSTPIP1,WDR73,NDE1,SEPTIN1,RAB11FIP3,SPIRE2,RAB11FIP4,ICAM2,MYH10,FSD1,RHOC,SEPTIN5,PDXP,SEPTIN3,TUBGCP6,SEPTIN10,PSD4,RHOB,SEPTIN2,STAMBP,RTKN,MYLK,MAEA,SEPTIN8,TMEM250,DCTN3,SEPTIN11,MYH9,HTR3A,RALA,SVIL,SSH1,TUBGCP3,ARF6,SEPTIN9,SPIRE1,RAB21,RDX,SEPTIN4,KATNBL1,PKN1
GOCC_CELL_PROJECTION_MEMBRANE	AUD	-2.90E-06	0.000124797	0.981457	1357		blood	TWAS	c5	0.981457	0.999999	PLEKHA1,ITGB1,IFIT5,FFAR4,TCTN3,CDHR5,EPS8L2,TIRAP,CD44,PTPRJ,DAGLA,RASGRP2,EHD1,CNGA4,BBS1,TBC1D10C,RPS3,APPL2,TRPV4,HIP1R,TCTN2,PDE6H,LIMA1,SLC11A2,ITGA5,SCNN1A,SPATA13,MTMR6,SPRY2,HSP90AA1,AMN,SLC7A8,PLEK2,TPM1,BBS4,CIB1,PKD1,STX4,BBS2,CNGB1,NDRG4,MTSS2,PHLPP2,SLC7A5,PIEZO1,MYO1C,INPP5K,TRPV1,SLC46A1,RAB34,MYO1D,MPP2,MAPT,ITGB3,SCIMP,ITGA3,PPP1R9B,NME1,CA4,ACE,SLC9A3R1,ATP1B2,GUCY2D,PDE6G,PDE4A,DNM2,PALM,ABCA7,ARHGAP45,APC2,PIP5K1C,SLC7A9,GPI,AKT2,VASP,KCNC3,TTYH1,EPS8L1,PTPRH,SHISA7,INSR,GNAT2,KCNC4,DHRS3,PLEKHO1,THEM4,PIP5K1A,RAB25,ARHGEF2,ITLN1,ADORA1,FGR,MACF1,SRC,PDE9A,TSPEAR,SLC19A1,SNAP29,ADORA2A,PDXP,ATF4,MCHR1,PACSIN2,PSD4,EPB41L5,DPP4,ARPC2,SEPTIN2,ADCY3,SLC5A6,PLB1,EHD3,SPTBN1,PLEK,PROM2,ATP2B2,PLXND1,MUC20,CLASP2,SLC26A6,RHOA,ARF4,FAM107A,BBS7,MFSD10,S100P,SLC12A2,SLC22A5,TXNDC15,DIAPH1,SLC26A2,CLTB,UNC5A,SLC34A1,SLC6A19,SLC9A3,UTRN,EZR,RIPOR2,SLC17A3,GABBR1,HLA-G,AIF1,PACSIN1,NAPEPLD,IQCE,GNA12,AQP1,BBS9,FSCN1,RAC1,GPER1,SGCE,MTMR9,DMTN,SH2D3C,SLC27A4,AIF1L,DOCK8,KANK1,B4GALT1,PTCH1,SLC7A11,EVC2,EVC,PDE6B,PKD2,ABCG2,CNGA1,CLCN3,P2RY12,EFCAB7,CDHR2,SYNE2,AKAP5,GPR157,PODXL,RAB8A,PLCG1,MYO10,SYTL1,PLCG2,ITGAV,SMO,VEZT,BBIP1,ROM1,SLC28A3,PEX19,TMEM17,SLC6A6,FGD5,EPS8,CORO1C,APC,CYBRD1,ASAP1,EPB41L3,TMEM231,MAPRE1,TESC,CD36,TRPM6,CTNNB1,FGD2,GNA13,WWC1,PSD2,LAMP5,GPR161,ADGRE2,SLC39A6,MYO6,EEF1A1,PKD1L1,TWF1,C2CD5,SLC3A1,ARF6,DLG1,BBS5,NCKAP1,ADAM17,CNTNAP2,KCNB1,LCP1,CUBN,ARL13B,KSR1,PAK1,PKD2L1,CDHR1,PSD3,CFL1,KCNA2,SH3YL1,PRCD,DLC1
GOCC_CELL_TRAILING_EDGE	AUD	5.39E-05	0.000575945	0.925495	97		blood	TWAS	c5	0.925495	0.999999	PSTPIP1,SPN,FLOT2,SCIMP,ICAM2,PIP5K1C,BST1,EZR,FLOT1,PIP5K1B,MYH9,SELPLG
GOCC_CENTRIOLAR_SATELLITE	AUD	2.16E-07	0.000276599	0.999377	461		blood	TWAS	c5	0.999377	0.999999	KIF5B,RASSF7,HARBI1,NAA40,FRMD8,BBS1,KRT18,LATS2,KNSTRN,RAB11A,BBS4,RPP25,CEP20,PLK1,NLRC3,RAB11FIP3,UBN1,NUDT21,PARD6A,FLII,MIEN1,KIAA0753,CHD3,EXOC7,CEP131,PIK3R5,CCDC57,KEAP1,CCDC61,LRIF1,KLHL12,TMEM63A,AK5,SSX2IP,RBM39,PCNT,CYTH4,PLA2G6,ITGB1BP1,DYSF,CD86,CCDC14,ZMYND10,PXK,TACC3,CEP72,FLOT1,TAP1,CD2AP,TRAPPC14,BBS9,DDHD2,CNTRL,DBH,FNIP2,NEK1,CENPU,PODXL,PCM1,ALDOB,YTHDF2,SDCCAG8,RAB11FIP5,CDC42BPG,CEP290,PIBF1,CEP68,SPAG9,ODF2L,NEK6,DLGAP5,C2CD3,IL4R,ZBED6,TAF1D,WDR62,MDM1,CEP162,PATJ,C2CD5,TRAT1,CCDC13,CCDC66,BBS5,TEK,PRKCQ
GOCC_CENTRIOLAR_SUBDISTAL_APPENDAGE	AUD	-0.0029748	0.0114532	0.795068	49	0.904121	blood	TWAS	c5	0.795068	0.999999	CCDC61,DCTN1,CNTRL,ODF2,CEP170,KIF2A,CEP128,NIN
GOCC_CENTRIOLE	AUD	3.74E-06	0.000185343	0.983906	672		blood	TWAS	c5	0.983906	0.999999	BCCIP,CEP164,HYLS1,AGBL2,RILPL1,CCDC92,IFT88,CENPJ,TEDC1,KIAA0586,WASH3P,STARD9,TTBK2,CEP152,RAB11A,BBS4,WDR90,CCDC78,IFT140,NUBP2,CCNF,TEDC2,CEP20,PLK1,CFAP20,TOP2A,HAP1,TUBG1,TUBD1,KIAA0753,NEURL4,CEP131,CCDC57,RTTN,ODAD3,CEP89,SIRT2,TSKS,SASS6,CPLANE2,HSPA6,CROCC,CEP350,STIL,NPHP4,CEP250,FTCD,PCNT,SFI1,CBY1,RABL2B,CCDC88A,DCTN1,CEP97,IQCB1,CEP63,CEP19,PARP3,POC1A,CEP44,HTT,CEP135,CEP120,KIF3A,AHI1,CEP43,CCHCR1,HSPA1A,HSPA1B,PPP1R35,SMO,CCDC146,AKNA,ODF2,GLE1,SSNA1,WASHC1,TOPORS,KIF24,SCLT1,CEP295NL,PCM1,PLK4,RAB8A,CAPG,CEP78,TSGA10,CEP170,SDCCAG8,CNTLN,MAGI2,CEP290,POC1B,FBF1,CEP41,DZIP1L,MPHOSPH9,ODF2L,POC5,CNTROB,CCSAP,NEDD1,KIF2A,C2CD3,TUBGCP3,AURKA,RAN,CEP295,CEP128,WDR62,CETN3,PLK2,MDM1,CCP110,WRAP73,CEP104,DYNC2I2,HERC2,CEP162,LRRCC1,NIN,NUBP1,CCDC102B,CEP76,CEP192,ALMS1,ROCK1,IFT52,CEP83,SAXO2,MKS1
GOCC_CHAPERONE_COMPLEX	AUD	3.47E-06	0.000353218	0.992156	147		blood	TWAS	c5	0.992156	0.999999	BAG3,RPAP3,PTGES3,CCT2,DNAAF2,CCDC47,CDC37,WDR83OS,PPP5C,RUVBL2,CCT3,PSMG1,SDF2L1,CCT4,RUVBL1,DNAJB11,TCP1,CCT6A,HSF1,TSC1,CCT7,CCT8,PDRG1,BAG2,URI1,CCT5,CCT6B,DNAJC9,SPAG1,PSMG2,HSPA8
GOCC_CHAPERONIN_CONTAINING_T_COMPLEX	AUD	1.82E-05	0.000446894	0.967428	64		blood	TWAS	c5	0.967428	0.999999	CCT2,CCT3,CCT4,TCP1,CCT6A,CCT7,CCT8,CCT5,CCT6B
GOCC_CHITOSOME	AUD	2.16E-05	0.000499304	0.965416	90		blood	TWAS	c5	0.965416	0.999999	PMEL,MFSD12,BACE2,RAB7A,SLC45A2,RAB38,DTNBP1,GPNMB,MREG,RAB32,RAB27A,CTNS,DCT
GOCC_CHLORIDE_CHANNEL_COMPLEX	AUD	2.06E-06	0.000576034	0.997148	97		blood	TWAS	c5	0.997148	0.999999	BEST1,ANO2,CLCN7,TTYH2,CLCC1,GABRD,PACC1,CLIC4,BEST4,CLIC6,CLCN2,SLC26A6,GABRR2,CLCN1,TTYH3,CLIC3,OSTM1,CLIC5,CLDN4
GOCC_CHROMAFFIN_GRANULE	AUD	-3.46E-05	0.00070627	0.960972	48		blood	TWAS	c5	0.960972	0.999999	CYB561,SLC17A9,DNAJC5,CLU,DBH,ATP8A1,SRI,SYT1,CTSL
GOCC_CHROMAFFIN_GRANULE_MEMBRANE	AUD	-0.0138314	0.0181862	0.446931	29	0.566248	blood	TWAS	c5	0.446931	0.999999	CYB561,SLC17A9,DNAJC5,DBH,ATP8A1,SRI,SYT1
GOCC_CHROMATIN_SILENCING_COMPLEX	AUD	-1.44E-06	0.000997165	0.998847	35	0.63385	blood	TWAS	c5	0.998847	0.999999	RRP8,BAZ2A,RB1,BAHD1,SUZ12,SIRT2,EZH2,CBX3,SIRT1,L3MBTL1,YY1
GOCC_CHROMOCENTER	AUD	-0.0290678	0.0164987	0.0780996	24	0.805373	blood	TWAS	c5	0.0780996	0.999999	CBX5,MBD6,OIP5,CBX1,CDCA8,PIWIL2,INCENP,AURKB,MBD5
GOCC_CHROMOSOMAL_REGION	AUD	6.29E-06	0.000137112	0.963436	1316		blood	TWAS	c5	0.963436	0.999999	SLF2,BUB3,DNA2,MACROH2A2,ANAPC16,HELLS,H2AX,CHEK1,NCAPD3,CKAP5,NUP160,DDB1,FEN1,MEN1,MAJIN,CDCA5,KAT5,PPP1CA,UVRAG,EID3,PPP1CC,CLIP1,KNTC1,H4C9,SMARCD1,CBX5,CDK2,SMARCC2,PTGES3,NABP2,DCTN2,NCAPD2,CHD4,NUP107,BRCA2,PDS5B,PPP2R5C,XRCC3,TEP1,APEX1,TOX4,NGDN,REC8,CHMP4A,TINF2,BAZ1A,PSEN1,BUB1B,KNSTRN,KNL1,RAD51,OIP5,PIF1,ZWILCH,PML,SIN3A,BLM,TELO2,ERCC4,NDE1,THOC6,DCTN5,PLK1,KIF22,SLX4,KAT8,BRD7,DYNC1LI2,CTCF,ACD,CENPT,CFDP1,TERF2IP,CENPN,CDT1,CHMP1A,ZNF276,CENPV,RPA1,SMG6,PAFAH1B1,TOP2A,SMARCE1,EZH1,KANSL1,CBX1,MIS12,SKA2,SMARCD2,NUP85,WRAP53,CTC1,H3-3B,NDEL1,CHMP6,ALYREF,CENPX,THOC1,DNMT1,SMARCA4,SPC24,SIRT2,SIRT6,ERCC1,PPP2R1A,NLRP2,KMT5C,AURKC,CHMP2A,CENPS,LRIF1,DCLRE1B,PMF1,TPR,NEK2,PPP2R5A,NSL1,H3-3A,PARP1,PSEN2,AHCTF1,RPA2,MEAF6,CDCA8,ZBTB48,CHMP4B,CENPB,DSN1,RASSF2,SS18L1,RTEL1,MIS18A,SUMO3,SMARCB1,THOC5,RANGAP1,XRCC6,CENPM,SMC1B,MCM6,SGO2,ORC2,SP100,HJURP,SEPTIN2,CENPO,DNMT3A,CENPA,PPP1CB,TRAPPC12,XPO1,DCTN1,CHMP3,SEC13,MCM2,DHX36,DYNC1LI1,CLASP2,SMARCC1,WDR82,PBRM1,THOC7,BOD1L1,PDS5A,RAD50,PPP2CA,MACROH2A1,DCTN4,NUDCD2,BOD1,CENPK,CCNB1,CENPH,RAD17,SLF1,NUP43,H4C8,H2BC11,WRNIP1,DAXX,CENPQ,MCM7,STAG3,LRWD1,EZH2,MAD1L1,HNRNPA2B1,CBX3,NSMCE2,CHRAC1,HSF1,RECQL4,CHMP7,ESCO2,HMBOX1,NBN,SPOUT1,CHMP5,DCTN3,UHRF2,KDM4C,CENPP,PHF2,POLR2B,CENPE,MAD2L1,SETX,CENPC,ZNF827,CENPU,ZNF330,MCM3,PHF10,CHEK2,ITGB3BP,ARID2,SMC6,SNAI1,CEBPB,SMC3,NAT10,INCENP,MTA2,TFIP11,SUGT1,THOC3,IKZF1,BIRC5,KDM1A,BAZ1B,MIS18BP1,MCM5,XRCC1,APC,RAD21,MSH2,HAT1,SPDL1,DCTN6,PPP2CB,WRN,AURKB,NUP133,FBXO28,ORC3,RAD51AP1,NSMCE1,CLASP1,PPP1R12A,CENPF,CHMP2B,DSCC1,MTBP,PCNA,RNF8,ATM,FBXW11,CSNK1A1,RAD51D,ORC5,XRCC5,KAT7,SMC5,DYNC1I1,CENPW,PINX1,NUF2,NSMCE4A,TNKS2,ZWINT,NUP98,MRE11,TERF2,CHMP1B,SEH1L,NDC80,SMCHD1,GPATCH11,STAG1,KAT2B,SGO1,RIF1,STN1,SPC25,SSB,KDM4D,ZBTB10,ATF7,SYCP2L,DYNLL1,ORC4,SYCP3,NUP37,PRKDC,MCM4,TNKS,RCC2,TEX14,WAPL,SMC4,GATAD2B,NABP1,POLD1
GOCC_CHROMOSOME_CENTROMERIC_REGION	AUD	3.03E-06	0.00015784	0.984697	964		blood	TWAS	c5	0.984697	0.999999	BUB3,ANAPC16,HELLS,NCAPD3,CKAP5,NUP160,CDCA5,KAT5,UVRAG,PPP1CC,CLIP1,KNTC1,H4C9,SMARCD1,CBX5,SMARCC2,NCAPD2,NUP107,NGDN,REC8,CHMP4A,BAZ1A,PSEN1,BUB1B,KNSTRN,KNL1,OIP5,TP53BP1,ZWILCH,NDE1,DCTN5,PLK1,KIF22,KAT8,BRD7,DYNC1LI2,CTCF,CENPT,CFDP1,CENPN,CDT1,CHMP1A,ZNF276,CENPV,PAFAH1B1,TOP2A,SMARCE1,KANSL1,CBX1,MIS12,SKA2,SMARCD2,NUP85,H3-3B,NDEL1,CHMP6,CENPX,DNMT1,SMARCA4,SPC24,SIRT6,PPP2R1A,KMT5C,AURKC,CHMP2A,CENPS,PMF1,TPR,NEK2,PPP2R5A,NSL1,H3-3A,PSEN2,AHCTF1,MEAF6,CDCA8,CHMP4B,CENPB,DSN1,RASSF2,SS18L1,MIS18A,SUMO3,SMARCB1,RANGAP1,CENPM,SMC1B,SGO2,ORC2,HJURP,SEPTIN2,CENPO,DNMT3A,TRAPPC12,XPO1,DCTN1,CHMP3,SEC13,DYNC1LI1,CLASP2,SMARCC1,PBRM1,BOD1L1,PDS5A,PPP2CA,MACROH2A1,DCTN4,NUDCD2,BOD1,CENPK,CCNB1,CENPH,NUP43,H4C8,H2BC11,DAXX,CENPQ,STAG3,LRWD1,EZH2,MAD1L1,CBX3,CHRAC1,HSF1,CHMP7,SPOUT1,CHMP5,DCTN3,UHRF2,KDM4C,CENPP,PHF2,CENPE,MAD2L1,CENPC,CENPU,ZNF330,PHF10,ITGB3BP,ARID2,SMC6,SNAI1,CEBPB,SMC3,INCENP,SUGT1,IKZF1,BIRC5,BAZ1B,MIS18BP1,APC,RAD21,PDS5B,SPDL1,DCTN6,PPP2CB,AURKB,NUP133,FBXO28,CLASP1,PPP1R12A,CENPF,CHMP2B,DSCC1,MTBP,FBXW11,CSNK1A1,KAT7,SMC5,DYNC1I1,CENPW,PINX1,NUF2,ZWINT,NUP98,CHMP1B,SEH1L,NDC80,GPATCH11,STAG1,KAT2B,SGO1,ZNF618,SYCP2L,DYNLL1,SYCP3,NUP37,RCC2,TEX14,WAPL,SMC4,DCTN2
GOCC_CHROMOSOME_TELOMERIC_REGION	AUD	1.86E-05	0.000235233	0.936868	509		blood	TWAS	c5	0.936868	0.999999	SLF2,DNA2,MACROH2A2,H2AX,CHEK1,MEN1,MAJIN,PPP1CA,EID3,PPP1CC,H4C9,CBX5,CDK2,PTGES3,NABP2,CHD4,BRCA2,XRCC3,TEP1,APEX1,TOX4,RAD51,TP53BP1,TERB2,PIF1,PML,BLM,TELO2,THOC6,SLX4,ACD,RPA1,SMG6,EZH1,CBX1,WRAP53,CTC1,H3-3B,THOC1,SIRT2,SIRT6,ERCC1,NLRP2,LRIF1,DCLRE1B,H3-3A,PARP1,RPA2,ZBTB48,THOC5,XRCC6,MCM6,ORC2,SP100,PPP1CB,MCM2,DHX36,WDR82,THOC7,RAD50,RAD17,SLF1,H4C8,WRNIP1,MCM7,LRWD1,EZH2,HNRNPA2B1,CBX3,NSMCE2,HMBOX1,NBN,POLR2B,SETX,ZNF827,MCM3,CHEK2,SMC6,NAT10,TFIP11,THOC3,KDM1A,MCM5,XRCC1,MSH2,HAT1,WRN,ORC3,RAD51AP1,NSMCE1,PCNA,RNF8,MACROH2A1,ATM,RAD51D,ORC5,XRCC5,SMC5,PINX1,NSMCE4A,TNKS2,MRE11,TERF2,SMCHD1,RIF1,STN1,SSB,ZBTB10,ATF7,ORC4,PRKDC,MCM4,TNKS,DDB1,FEN1,MTA2,NABP1
GOCC_CILIARY_BASAL_BODY	AUD	-8.55E-06	0.000192118	0.964486	635		blood	TWAS	c5	0.964486	0.999999	FANK1,AGBL2,PPP1R32,IQCD,RILPL2,RILPL1,IFT88,CENPJ,AKT1,KIAA0586,DAAM1,BBOF1,TTBK2,BBS4,IFT140,CEP20,CYLD,BBS2,CFAP20,CCDC113,CDK10,GAS8,CEP131,CSNK1D,RTTN,PIN1,ODAD3,B9D2,MARK4,CCDC61,ARHGAP35,CAMSAP3,CDC14A,PSMB4,CPLANE2,CFAP126,KIF17,NPHP4,SSX2IP,CEP250,CFAP410,CDC45,CBY1,TTLL1,RABL2B,WDR35,TTLL4,TRAF3IP1,CCDC88A,FAM161A,DCTN1,CFAP100,IFT122,CEP19,PTPN23,POC1A,BBS7,AHI1,EZR,TTC26,PTK2,WHRN,TTLL11,CFAP157,GLE1,ENTR1,SSNA1,TOPORS,EVC,PKD2,JADE1,TAPT1,CCDC170,PCM1,RAB8A,CEP78,SDCCAG8,CCSAP,DISC1,DLG5,CEP290,POC1B,FBF1,CEP41,MKKS,DZIP1L,TOGARAM1,TBC1D7,ODF2L,ERC1,NEDD1,C2CD3,TTLL9,MAPRE1,CILK1,TBC1D30,AURKA,DYNC2LI1,CETN3,CFAP70,IFT80,WRAP73,DYNC2I2,KIFAP3,SPATA7,TTC8,MLF1,IFT57,WDR11,CCDC66,CENPF,BBS5,IFT46,IFT52,IFT172,NEDD9,TSGA10IP,SAXO2,CAMSAP2,MKS1,IFT81
GOCC_CILIARY_BASE	AUD	5.29E-06	0.000353123	0.988043	178		blood	TWAS	c5	0.988043	0.999999	FANK1,TULP3,GLI1,IFT88,MOK,CLUAP1,PRKAR1A,RAB8A,CPLANE2,NPHP4,TRAF3IP1,CFAP36,DYNLT2B,PRKAR2A,PRKAR2B,TTC26,DYNC2I1,FAM183BP,DISC1,MAGI2,KCNJ10,CFAP418,NPHP3,CILK1,GLI3,CEP126,SUFU,PRKAR1B,IFT57,KCNQ1,IFT52
GOCC_CILIARY_MEMBRANE	AUD	-1.11E-05	0.000315687	0.972048	260		blood	TWAS	c5	0.972048	0.999999	FFAR4,TCTN3,EHD1,CNGA4,BBS1,TCTN2,PDE6H,SCNN1A,BBS4,PKD1,BBS2,CNGB1,PHLPP2,GUCY2D,PDE6G,RAB8A,GPI,GNAT2,DHRS3,TSPEAR,SNAP29,MCHR1,SEPTIN2,ADCY3,EHD3,PROM2,BBS7,TXNDC15,CLTB,NAPEPLD,SMO,IQCE,BBS9,PTCH1,EVC2,EVC,PDE6B,PKD2,CNGA1,EFCAB7,GPR157,BBIP1,TMEM17,TMEM231,GPR161,PKD1L1,TAS2R4,BBS5,ARL13B,PKD2L1,CDHR1,ROM1
GOCC_CILIARY_PLASM	AUD	2.75E-05	0.000257591	0.914939	426		blood	TWAS	c5	0.914939	0.999999	CFAP46,ENKUR,DYNC2H1,DNHD1,BBS1,TULP3,GLI1,RPGRIP1,IFT140,CFAP20,CCDC113,HYDIN,MAP1LC3B,GAS8,DRC3,ODAD4,PRKAR1A,DNAI2,KIF19,GABARAP,DNAH2,CCDC40,ODAD3,ODAD1,TUBB4A,CAMSAP3,CFAP276,CFAP45,CFAP126,NME7,KIF17,DNAI4,DNAI3,ARFGEF2,LCA5L,RIBC2,WDR35,ATG16L1,TRAF3IP1,SEPTIN2,DRC1,CFAP36,DNAH6,TTLL3,CFAP100,DYNLT2B,MAP4,PRKAR2A,DNAH1,BBS7,RSPH4A,DYNC2I1,DNAH11,PIERCE1,INPP5E,SSNA1,ATG7,AK8,CFAP95,EFHC1,DNAAF1,IFT172,WDPCP,SPAG8,DZIP1L,SEPTIN9,DNAH17,CFAP251,TOGARAM1,NME8,DNAI7,PIK3R4,ATG14,CCSAP,DNAJB13,DNAH8,DYNC2LI1,GLI3,MAK,CFAP70,TTC30B,TTC30A,CEP162,FAM166B,KIFAP3,SPAG17,SPATA7,PIERCE2,CFAP161,SAXO2,IFT57,EFHB,WDR11,CENPF,BBS5,DNAH7,TEKT2,ARL13B,PIK3C3,SEPTIN7,DNAH10
GOCC_CILIARY_ROOTLET	AUD	-0.00111613	0.0105556	0.91579	56	0.381506	blood	TWAS	c5	0.91579	0.999999	KIF5B,PSEN1,ODAD3,KLC3,CROCC,PSEN2,PJVK,KIF5C,APP
GOCC_CILIARY_TIP	AUD	2.53E-05	0.000446486	0.954854	140		blood	TWAS	c5	0.954854	0.999999	DYNC2H1,GLI1,IFT88,ULK3,IFT140,CLUAP1,CYLD,ODAD3,HSPB11,DYNLRB1,WDR35,TRAF3IP1,KIF3C,IFT122,WDR19,KIF3A,SMO,TTC26,DYNC2I1,IFT27,IFT172,ARMC9,KIF3B,CILK1,DYNC2LI1,GLI3,DYNLL2,SUFU,TTC30B,KIFAP3,TTC21B,IFT57,IFT46,IFT52,DYNLL1,IFT74
GOCC_CILIARY_TRANSITION_ZONE	AUD	2.82E-05	0.00026677	0.915742	356		blood	TWAS	c5	0.915742	0.999999	CC2D2B,TMEM80,TMEM216,TCTN1,TCTN2,RPGRIP1,SPTBN5,TTBK2,BBS4,IFT140,TMEM107,CEP131,B9D2,CPLANE2,KIF17,NPHP4,CFAP410,TRAF3IP1,SEPTIN2,CFAP36,FAM161A,TMEM17,IQCB1,IFT122,CC2D2A,WDR19,AHI1,TBCC,BBS9,WHRN,TOPORS,PCM1,CEP290,TMEM237,CPLANE1,CCSAP,TMEM231,DYNC2LI1,MACIR,CETN3,MAK,ARL3,KIFAP3,SPATA7,TTC8,CDKL1,IFT57,CCDC66,IFT52,UNC119B,MYO7A,TSGA10IP,MKS1
GOCC_CIS_GOLGI_NETWORK	AUD	2.39E-06	0.000288091	0.99338	325		blood	TWAS	c5	0.99338	0.999999	SCYL1,GOLGA2P5,PMEL,TRAPPC6B,ANGEL1,GOLGA8R,GOLGA8A,GOLGA8B,IFT20,GOSR1,COPZ2,TRAPPC6A,KDELR1,GPR108,PHTF1,BCL9,BLZF1,RAB29,AZIN2,SLC35C2,BOK,UBXN2A,GOLGB1,MAP6D1,GORASP1,LRPAP1,PIK3R1,CCN2,HLA-G,KDELR2,AKAP9,SLC10A7,RETREG1,TMED5,MAN2A1,GOLGA8K,GOLGA8O,GOLGA8N,TRAPPC3,ATP2C1,LIMK2,TMED10,FKTN,RAB30,TRIP11,GOLGA5,SCFD1,GOLGA8H,MPPE1,GOLIM4,COG3,B3GAT3,GORASP2
GOCC_CLATHRIN_ADAPTOR_COMPLEX	AUD	7.55E-05	0.000499147	0.879765	116		blood	TWAS	c5	0.879765	0.999999	AP3M1,AP2A2,CLBA1,AP1G2,AP1G1,AP2B1,AP1M2,AP2S1,AP2A1,AP4B1,SGIP1,AP1B1,AP2M1,AP4M1,AP1S1,AP3M2,AP1M1,AP3B1,AFTPH,AP1S3
GOCC_CLATHRIN_COAT	AUD	2.42E-05	0.000352976	0.945375	212		blood	TWAS	c5	0.945375	0.999999	AP3M1,AP2A2,PICALM,NECAP1,CLBA1,AP1G2,AP1G1,EPN2,AP2B1,AP1M2,AP2S1,AP2A1,EPN1,AP4B1,NECAP2,SGIP1,SYNJ1,CLTCL1,AP1B1,BAIAP2L2,AP2M1,CLTB,KCNQ5,AP4M1,AP1S1,NCALD,AP3M2,SCLT1,AP1M1,EPS15L1,CLINT1,AP3B1,CLTA,AFTPH,IGF2R,AP1S3,EPS15
GOCC_CLATHRIN_COATED_ENDOCYTIC_VESICLE	AUD	-4.63E-06	0.000257624	0.985657	363		blood	TWAS	c5	0.985657	0.999999	SFTPD,AP2A2,PICALM,FZD4,CD9,CD4,M6PR,MYO1E,EPN2,AP2B1,FZD2,DVL2,VAMP2,DNM2,LDLR,AP2S1,AP2A1,FCGR1A,LDLRAP1,SGIP1,VAMP3,CLTCL1,CTLA4,TGFA,CD207,TGOLN2,VAMP8,SFTPB,TF,AP2M1,TFRC,EGF,SCARB2,HBEGF,ADRB2,CLTB,KIAA0319,HLA-DRB5,HLA-DQB1,HLA-DRA,HLA-DRB1,HLA-DQA1,HLA-DQA2,HLA-DQB2,HLA-DPA1,HLA-DPB1,SLC2A8,EREG,AREG,CLTA,IGF2R,VAMP4,SYT1,IL7R,MYO6,ROR2,CEMIP,RAB5A,CD3D,CD3G,FZD5,LMBRD1
GOCC_CLATHRIN_COATED_ENDOCYTIC_VESICLE_MEMBRANE	AUD	-1.46E-05	0.000276723	0.957906	309		blood	TWAS	c5	0.957906	0.999999	AP2A2,CD9,CD4,M6PR,EPN2,AP2B1,FZD2,VAMP2,LDLR,AP2S1,AP2A1,FCGR1A,LDLRAP1,SGIP1,VAMP3,TGFA,CD207,TGOLN2,VAMP8,TF,AP2M1,TFRC,EGF,SCARB2,HBEGF,ADRB2,KIAA0319,HLA-DRB5,HLA-DQB1,HLA-DRA,HLA-DRB1,HLA-DQA1,HLA-DQA2,HLA-DQB2,HLA-DPA1,HLA-DPB1,SLC2A8,EREG,AREG,IGF2R,VAMP4,SYT1,IL7R,ROR2,RAB5A,CD3D,CD3G,FZD5
GOCC_CLATHRIN_COATED_PIT	AUD	1.09E-05	0.000300903	0.970973	356		blood	TWAS	c5	0.970973	0.999999	CDHR5,AP2A2,FCHSD2,ARRB1,PICALM,HIP1R,DNM1L,LRP1,NECAP1,LRP10,NUMB,AP2B1,ARRB2,SPHK1,DNM2,LDLR,LRP3,AP2S1,AP2A1,EPN1,SORT1,NECAP2,SGIP1,SYNJ1,CLTCL1,BMPR2,DGKD,TF,AP2M1,TNK2,TFRC,CLTB,DAB2,AP1S1,FNBP1,ITSN1,ACKR3,SH3BP4,FCHO1,EPS15L1,LRP12,CTTN,CLTA,AP1S3,APP,ITSN2,VLDLR,EPS15,REPS1,FCHO2,STON1,MYO6,CEMIP,CUBN
GOCC_CLATHRIN_COATED_VESICLE	AUD	4.90E-06	0.00016411	0.976201	805		blood	TWAS	c5	0.976201	0.999999	SLC18A2,SFTPD,AP2A2,CD3D,VPS11,PIK3C2A,PICALM,FZD4,PHETA1,VPS33A,HIP1R,CRACR2A,VWF,CD9,CD4,NECAP1,M6PR,CLBA1,AP1G2,ATP6V1D,NUMB,ADAM10,MYO1E,SPG21,AP3B2,FURIN,VPS33B,GGA2,ATP6V0D1,AP1G1,EPN2,AP2B1,ATP6V0A1,FZD2,RNASEK,DVL2,SLC2A4,WIPI1,VAMP2,UNC13D,AP1M2,DNM2,LDLR,REEP6,RAB3A,AP2S1,AP2A1,EPN1,DENND1C,SORT1,FCGR1A,RAB13,HAX1,SYT11,NECAP2,STX6,DENND1B,ECE1,LDLRAP1,ATP6V0B,SGIP1,VAMP3,VPS16,DNAJC5,RGS19,ATP6V1E1,CLTCL1,AP1B1,PHETA2,MLC1,CTLA4,AAK1,TGFA,CD207,TGOLN2,VAMP8,SFTPB,ATP6V1A,TF,AP2M1,TNK2,TFRC,EGF,SCARB2,HBEGF,ADRB2,CLTB,TMED9,DAB2,SNX18,KIAA0319,ATP6V1G2,HLA-DRB5,HLA-DQB1,HLA-DRA,HLA-DRB1,HLA-DQA1,HLA-DQA2,HLA-DQB2,HLA-DPA1,HLA-DPB1,AP1S1,VPS41,DBNL,HIP1,NCALD,ATP6V1C1,SLC18A1,ATP6V1B2,RAB14,SLC2A8,GPR107,SH3BP4,EREG,AREG,PANK1,FCHO1,RAB8A,AP1M1,CLINT1,AP3B1,SCAMP1,ATP6V0E2,SNX3,CLTA,AFTPH,IGF2R,VAMP4,AP1S3,DENND1A,ABCB4,SYT1,FCHO2,CD3G,STON2,STON1,IL7R,TMED10,MYO6,SNX9,ROR2,VTI1A,RAB27A,CEMIP,RAB27B,HEATR5B,RAB5A,FZD5,LMBRD1,EDN1,ASTN2,GAD1,HSPA8,NRGN,RAB8B
GOCC_CLATHRIN_COATED_VESICLE_MEMBRANE	AUD	-3.93E-06	0.000185406	0.983102	562		blood	TWAS	c5	0.983102	0.999999	SLC18A2,AP2A2,HIP1R,CD9,CD4,NECAP1,M6PR,CLBA1,AP1G2,ATP6V1D,AP3B2,ATP6V0D1,AP1G1,EPN2,AP2B1,ATP6V0A1,FZD2,RNASEK,VAMP2,AP1M2,LDLR,REEP6,RAB3A,AP2S1,AP2A1,EPN1,FCGR1A,SYT11,NECAP2,LDLRAP1,ATP6V0B,SGIP1,VAMP3,DNAJC5,ATP6V1E1,CLTCL1,AP1B1,TGFA,CD207,TGOLN2,VAMP8,ATP6V1A,TF,AP2M1,TFRC,EGF,SCARB2,HBEGF,ADRB2,CLTB,DAB2,KIAA0319,ATP6V1G2,HLA-DRB5,HLA-DQB1,HLA-DRA,HLA-DRB1,HLA-DQA1,HLA-DQA2,HLA-DQB2,HLA-DPA1,HLA-DPB1,AP1S1,DBNL,HIP1,NCALD,ATP6V1C1,SLC18A1,ATP6V1B2,SLC2A8,EREG,AREG,AP1M1,CLINT1,AP3B1,ATP6V0E2,CLTA,AFTPH,IGF2R,VAMP4,AP1S3,DENND1A,SYT1,IL7R,MYO6,ROR2,CEMIP,RAB5A,CD3D,CD3G,FZD5,GAD1,HSPA8,NRGN
GOCC_CLATHRIN_COAT_OF_COATED_PIT	AUD	8.01E-05	0.000996739	0.935935	59	0.870732	blood	TWAS	c5	0.935935	0.999999	AP2A2,PICALM,AP2B1,AP2S1,AP2A1,SGIP1,SYNJ1,AP2M1,CLTB,EPS15L1,CLTA,EPS15
GOCC_CLATHRIN_SCULPTED_VESICLE	AUD	-2.21E-05	0.000998327	0.982304	36	0.397029	blood	TWAS	c5	0.982304	0.999999	SLC18A2,VAMP2,RAB3A,DNAJC5,SLC18A1,SYT1,GAD1,HSPA8
GOCC_CLATHRIN_VESICLE_COAT	AUD	2.05E-05	0.000446543	0.963315	116		blood	TWAS	c5	0.963315	0.999999	AP2A2,NECAP1,CLBA1,AP1G2,AP1G1,EPN2,AP2B1,AP1M2,AP2S1,AP2A1,EPN1,NECAP2,SGIP1,CLTCL1,AP1B1,AP2M1,CLTB,AP1S1,NCALD,AP1M1,CLINT1,CLTA,AFTPH,AP1S3
GOCC_CLEAVAGE_FURROW	AUD	-6.97E-06	0.000288322	0.980712	276		blood	TWAS	c5	0.980712	0.999999	MASTL,ITGB1,MEN1,PITPNM1,PPP1CC,RACGAP1,LIMA1,PLEKHG6,ZFYVE19,RAB11A,PSTPIP1,WDR73,NDE1,RAB11FIP3,SPIRE2,RAB11FIP4,ICAM2,MYH10,FSD1,RHOC,PDXP,PSD4,RHOB,SEPTIN2,STAMBP,MYLK,DCTN3,MYH9,HTR3A,RALA,SVIL,SSH1,ARF6,SPIRE1,RAB21,RDX,KATNBL1,PKN1
GOCC_CLUSTER_OF_ACTIN_BASED_CELL_PROJECTIONS	AUD	1.91E-05	0.00020799	0.926796	680		blood	TWAS	c5	0.926796	0.999999	PDZD7,SCART1,CDHR5,EPS8L2,PDZD3,ACTN3,FCHSD2,DNM1L,ADCY6,LIMA1,SLC11A2,SOAT2,MYL6,MYO1A,HSP90AA1,AMN,ACTN1,STRC,STRCP1,MYO1E,CIB2,HOMER2,BBS2,MYO1C,PAFAH1B1,MYO15A,FLII,IFT20,SLC46A1,MYO1D,CA4,ACE,SLC9A3R1,FSCN2,DCXR,MYL12B,LOXHD1,SLC7A9,CDC14A,RHOC,ITLN1,ESPN,TMC2,TSPEAR,SLC19A1,TRIOBP,PJVK,ESPNL,SLC5A6,PLB1,ELMOD3,PLS1,MME,SLC26A6,TWF2,FLNB,MFSD10,SLC22A5,SLC6A19,SLC9A3,EZR,RIPOR2,SLC17A3,ITPR3,CAPZA2,GNA12,AQP1,PKHD1L1,PLEC,CALB1,WHRN,SLC27A4,RALGDS,TPRN,SLC34A3,B4GALT1,SLC7A11,ABCG2,MORN4,SLC4A7,MYH9,PVALB,KPTN,VEZT,ADD3,SLC28A3,PEX19,MKKS,VIL1,EPS8,CDH23,CYBRD1,CLIC5,CAPZB,CD36,TRPM6,SCIN,GNA13,DOCK4,SLC3A1,ATP8B1,MYO7B,MYO3B,CUBN,IDO1,MYO7A,MYO1B,CLIC1
GOCC_COATED_VESICLE	AUD	4.89E-06	0.000126793	0.969216	1257		blood	TWAS	c5	0.969216	0.999999	SEC31B,SLC18A2,INPP5F,SEC23IP,SAR1A,SFTPD,AP2A2,CD3D,ARCN1,VPS11,PIK3C2A,SCYL1,PACS1,CNIH2,YIF1A,PICALM,FZD4,PHETA1,VPS33A,HIP1R,TMED2,CRACR2A,COPZ1,VWF,CD9,CD4,NECAP1,M6PR,CLBA1,AP1G2,CNIH1,ATP6V1D,VTI1B,NUMB,SERPINA1,B2M,ADAM10,MYO1E,SPG21,TMED3,CEMIP,AP3B2,FURIN,VPS33B,GGA2,ATP6V0D1,TMED6,AP1G1,SREBF1,EPN2,TMEM199,AP2B1,ATP6V0A1,FZD2,GOSR2,COPZ2,PITPNM3,RNASEK,DVL2,SLC2A4,WIPI1,VAMP2,UNC13D,TEPSIN,IER3IP1,AP1M2,DNM2,TMED1,LDLR,REEP6,RAB3A,YIF1B,AP2S1,KDELR1,AP2A1,EPN1,DENND1C,SORT1,FCGR1A,RAB13,HAX1,SYT11,NECAP2,F5,STX6,DENND1B,SYT2,KLHL12,ECE1,LDLRAP1,PEF1,ATP6V0B,SGIP1,VAMP3,VPS16,ERGIC3,CTSZ,DNAJC5,RGS19,ATP6V1E1,CLTCL1,AP1B1,SREBF2,PHETA2,MLC1,CCDC115,CTLA4,MCFD2,AAK1,TGFA,CD207,TEX261,TGOLN2,VAMP8,SFTPB,LMAN2L,SEC13,ATP6V1A,COPG1,TF,AP2M1,TNK2,TFRC,SCAP,COL7A1,EGF,SEC24D,SCARB2,IDUA,SAR1B,SEC24A,HBEGF,ADRB2,PDCD6,ERGIC1,CLTB,LMAN2,TMED9,DAB2,SNX18,SLC30A5,KIAA0319,HLA-F,HLA-G,HLA-A,HLA-H,HLA-E,HLA-C,HLA-B,ATP6V1G2,HLA-DRB5,HLA-DQB1,HLA-DRA,HLA-DRB1,HLA-DQA1,HLA-DQA2,HLA-DQB2,HLA-DPA1,HLA-DPB1,PACSIN1,AP1S1,VPS41,DBNL,TMED4,KDELR2,HIP1,NCALD,ATP6V1C1,SLC18A1,ATP6V1B2,DDHD2,ECPAS,RAB14,SLC2A8,GOLGA2,GPR107,SEC16A,SEC24B,USO1,SH3BP4,EREG,AREG,CTSC,PANK1,COPE,FCHO1,RAB8A,AP1M1,CLINT1,STX17,AP3B1,SCAMP1,TMED5,ATP6V1F,CD59,ATP6V0E2,COPA,COPG2,SNX3,CLTA,AFTPH,IGF2R,VAMP4,AP1S3,DIPK2A,APP,DENND1A,TMED7,CNIH4,CNIH3,ABCB4,SYT1,YIPF5,FCHO2,COPB1,CD3G,STON2,LMAN1,STON1,IL7R,TMED10,MYO6,SNX9,ROR2,VTI1A,ERGIC2,SEC23B,RAB27A,RAB27B,HEATR5B,RAB5A,COPB2,FZD5,LMBRD1,EDN1,ASTN2,GAD1,STX5,HSPA8,NRGN,RAB8B
GOCC_COATED_VESICLE_MEMBRANE	AUD	-5.63E-07	0.000154043	0.997085	833		blood	TWAS	c5	0.997085	0.999999	SEC31B,SLC18A2,SEC23IP,SAR1A,AP2A2,CD3D,ARCN1,SCYL1,CNIH2,HIP1R,TMED2,COPZ1,CD9,CD4,NECAP1,M6PR,CLBA1,AP1G2,CNIH1,ATP6V1D,VTI1B,B2M,TMED3,CEMIP,AP3B2,ATP6V0D1,AP1G1,SREBF1,EPN2,TMEM199,AP2B1,ATP6V0A1,FZD2,GOSR2,COPZ2,RNASEK,VAMP2,TEPSIN,AP1M2,LDLR,REEP6,RAB3A,AP2S1,KDELR1,AP2A1,EPN1,FCGR1A,SYT11,NECAP2,SYT2,KLHL12,LDLRAP1,PEF1,ATP6V0B,SGIP1,VAMP3,DNAJC5,ATP6V1E1,CLTCL1,AP1B1,MCFD2,TGFA,CD207,TGOLN2,VAMP8,SEC13,ATP6V1A,COPG1,TF,AP2M1,TFRC,SCAP,EGF,SEC24D,SCARB2,SEC31A,SAR1B,SEC24A,HBEGF,ADRB2,PDCD6,CLTB,DAB2,KIAA0319,HLA-F,HLA-G,HLA-A,HLA-H,HLA-E,HLA-C,HLA-B,ATP6V1G2,HLA-DRB5,HLA-DQB1,HLA-DRA,HLA-DRB1,HLA-DQA1,HLA-DQA2,HLA-DQB2,HLA-DPA1,HLA-DPB1,AP1S1,DBNL,KDELR2,HIP1,NCALD,ATP6V1C1,SLC18A1,ATP6V1B2,SLC2A8,SEC16A,SEC24B,USO1,EREG,AREG,COPE,AP1M1,CLINT1,STX17,AP3B1,ATP6V1F,CD59,ATP6V0E2,COPA,COPG2,CLTA,AFTPH,IGF2R,VAMP4,AP1S3,DIPK2A,DENND1A,TMED7,SYT1,COPB1,CD3G,LMAN1,IL7R,TMED10,MYO6,ROR2,VTI1A,SEC23B,RAB5A,COPB2,FZD5,GAD1,STX5,HSPA8,NRGN
GOCC_COHESIN_COMPLEX	AUD	-4.64E-05	0.000446226	0.917111	94		blood	TWAS	c5	0.917111	0.999999	REC8,SMC1B,SGO2,STAG3,STAG3L4,STAG3L1,SMC3,STAG3L3,RAD21,STAG1,STAG3L2
GOCC_COLLAGEN_CONTAINING_EXTRACELLULAR_MATRIX	AUD	2.39E-06	0.000121078	0.984221	1402		blood	TWAS	c5	0.984221	0.999999	FGFR2,HTRA1,COL13A1,ANXA7,ITIH2,ANXA11,ACTA2,CD151,CTSD,TECTA,CDON,ADAMTS8,SERPING1,HPX,LTBP3,EFEMP2,CTSF,SERPINH1,MGP,KRT1,VWF,A2M,PZP,COL4A1,COL4A2,HSP90AA1,ANG,CTSG,LTBP2,FBLN5,SERPINA1,PCSK6,FBN1,CILP,LOXL1,SEMA7A,CSPG4,CTSH,MFGE8,TPSAB1,TPSB2,TGFB1I1,CDH13,SERPINF2,SERPINF1,LGALS9,VTN,ADAM11,COL1A1,ITGB4,MXRA7,NTN1,EMILIN2,SERPINB8,COL5A3,ANGPTL6,ICAM1,PRTN3,ELANE,GDF15,LGALS4,CLC,LTBP4,TGFB1,BCAM,APOE,NTN5,SSC5D,ANGPTL4,HNRNPM,ADAMTS10,NPPA,AGRN,MMP23B,ECM1,ADAMTSL4,CTSS,S100A10,S100A9,S100A8,S100A6,S100A4,THBS3,HDGF,SERPINC1,PRG4,LAMB3,HSPG2,C1QA,C1QC,C1QB,NID1,COL9A2,PODN,ANGPT4,ATRN,TGM2,SLPI,MMP9,CTSZ,LAMA5,CSTB,COL18A1,COL6A1,COL6A2,TIMP3,LGALS1,PDGFB,CHADL,COL5A2,COL4A4,COL4A3,SNORC,COL6A3,GPC1,ANXA4,LOXL3,ABI3BP,CRELD1,COLQ,P3H2,CLEC3B,COL7A1,LAMB2,DAG1,MST1,SEMA3B,ITIH1,ITIH4,ANXA5,SFRP2,IGFBP7,MMRN1,FBN2,RELL2,ANXA6,SPARC,ADAM19,F12,ADAMTS2,ERBIN,THBS4,COL10A1,CCN2,THBS2,TNXB,SERPINB1,SERPINB9,SERPINB6,COL11A2,DST,GPC2,PCOLCE,ACHE,SERPINE1,PLOD3,COL26A1,RARRES2,AEBP1,ZP3,FGL2,CTSB,ADAMDEC1,CLU,SFRP1,PLAT,MATN2,COL27A1,ORM2,TNC,ORM1,MEGF9,FIBCD1,LAMC3,EGFL7,ENTPD2,PF4,COL23A1,CTSC,PLSCR1,COL9A3,TIMP2,LGALS3BP,ANXA2,LOXL4,LOXL2,HSP90B1,F13A1,SERPINE2,NCAM1,LOX,ANXA1,IL7,NAV2,MATN1,SDC3,WNT5B,ANGPT1,LGALS3,NID2,P3H1,COL15A1,CCN3,CPA3,PRSS1,TGFB2,LMAN1,LAD1,TGFBI,EFNA5,VCAN,FN1,IMPG2,PSAP,TNXA,LAMA2,CTSL,COL5A1,FCN1,COL24A1,NTNG1,FGFBP3,THBS1,MMRN2,TGFB3,COCH,PXDN,VIT,DLG1,COL17A1,LAMC1,COL8A2,COL19A1,NTNG2,FMOD,ADAMTS1,ADAMTS5,ANGPT2,SDC2,CDH2,MMP8,F7
GOCC_COLLAGEN_TRIMER	AUD	2.51E-05	0.000288195	0.93071	273		blood	TWAS	c5	0.93071	0.999999	COL13A1,SFTPD,COL4A1,COL4A2,COL1A1,COLEC12,EMILIN2,COL5A3,C1QA,C1QC,C1QB,COL9A2,COL18A1,COL6A1,COL6A2,EMID1,C1QTNF6,MARCO,COL5A2,COL4A4,COL4A3,COL6A3,COLEC11,COLQ,COL7A1,C1QTNF3,COL10A1,COL11A2,COL26A1,COL27A1,COL23A1,COL9A3,LOX,COL15A1,MSR1,COL5A1,FCN1,COL24A1,WDR33,COL17A1,COL8A2,COL19A1,C1QL3
GOCC_COMPACT_MYELIN	AUD	0.000106714	0.000994942	0.914586	69	0.907228	blood	TWAS	c5	0.914586	0.999999	JAM3,PALS1,PLLP,PMP22,MBP,MAG,SIRT2,CLDN5,MARVELD2,ANXA2,PTEN,PRKCI
GOCC_CONDENSED_CHROMOSOME	AUD	8.76E-07	0.000161905	0.995681	1003		blood	TWAS	c5	0.995681	0.999999	SLF2,BUB3,ANAPC16,H2AX,CHEK1,NCAPD3,CKAP5,NUP160,KAT5,BANF1,RAD9A,KMT5B,EID3,RAD9B,PPP1CC,CLIP1,KNTC1,SMARCD1,CBX5,CDK2,SMARCC2,NCAPD2,NUP107,BRCA2,CCNB1IP1,REC8,CHMP4A,PSEN1,MLH3,BUB1B,KNSTRN,KNL1,RAD51,TP53BP1,ZWILCH,BLM,UBE2I,NDE1,DCTN5,PLK1,KIF22,KAT8,BRD7,DYNC1LI2,CTCF,CENPT,CFDP1,CENPN,CDT1,CHMP1A,ZNF276,CENPV,PAFAH1B1,TOP2A,SMARCE1,P3H4,PSMC3IP,TUBG1,BRCA1,KANSL1,MIS12,SKA2,SMARCD2,NUP85,H3-3B,NDEL1,CHMP6,CENPX,SMARCA4,SPC24,SYCE2,KMT5C,AURKC,CHMP2A,CENPS,HORMAD1,PMF1,TPR,H3-3A,PSEN2,AHCTF1,RCC1,MEAF6,CHMP4B,CENPB,DSN1,RASSF2,SYCP2,SS18L1,DNMT3L,SUMO3,TOP3B,SMARCB1,RANGAP1,CENPM,SMC1B,NCAPH2,TTN,SGO2,ORC2,HJURP,SEPTIN2,CENPO,TRAPPC12,XPO1,DCTN1,CHMP3,FANCD2,SEC13,TOPBP1,DYNC1LI1,CLASP2,MLH1,SMARCC1,IHO1,PBRM1,RNF212,BOD1L1,RGS12,RAD50,DCTN4,NUDCD2,BOD1,RAD1,CENPK,CCNB1,CENPH,SLF1,NUP43,CENPQ,STAG3,LRWD1,NCAPG2,MAD1L1,CBX3,NSMCE2,HSF1,CHMP7,SHOC1,SPOUT1,CHMP5,NOL6,DCTN3,PHF2,CENPE,MAD2L1,CENPC,HMGB2,CENPU,PHF10,ITGB3BP,SMC2,ARID2,SMC6,CEBPB,SYCE1L,ADD3,SMC3,INCENP,SUGT1,MSH4,BIRC5,BAZ1B,NEK2,NSL1,RNF212B,APC,RAD21,SPDL1,AGO3,DCTN6,AURKB,HMGB1,NUP133,FBXO28,NSMCE1,CLASP1,NIFK,PPP1R12A,CENPF,CHMP2B,LRPPRC,MACROH2A1,FBXW11,CSNK1A1,BRD4,AKAP8,SMC5,DYNC1I1,CENPW,HUS1,PINX1,NUF2,NSMCE4A,ZWINT,NUP98,KIFAP3,CHMP1B,SEH1L,NDC80,GPATCH11,KAT2B,SGO1,RIF1,SYCP2L,DYNLL1,SYCP3,NUP37,TEX14,SETMAR,WAPL,SMC4,DCTN2
GOCC_CONDENSED_CHROMOSOME_CENTROMERIC_REGION	AUD	2.68E-06	0.000182241	0.988251	743		blood	TWAS	c5	0.988251	0.999999	BUB3,ANAPC16,NCAPD3,CKAP5,NUP160,KAT5,PPP1CC,CLIP1,KNTC1,SMARCD1,CBX5,SMARCC2,NCAPD2,NUP107,REC8,CHMP4A,PSEN1,BUB1B,KNSTRN,KNL1,TP53BP1,ZWILCH,NDE1,DCTN5,PLK1,KIF22,KAT8,BRD7,DYNC1LI2,CENPT,CFDP1,CENPN,CDT1,CHMP1A,ZNF276,CENPV,PAFAH1B1,SMARCE1,KANSL1,MIS12,SKA2,SMARCD2,NUP85,H3-3B,NDEL1,CHMP6,CENPX,SMARCA4,SPC24,KMT5C,CHMP2A,CENPS,PMF1,TPR,H3-3A,PSEN2,AHCTF1,MEAF6,CHMP4B,CENPB,DSN1,RASSF2,SS18L1,SUMO3,SMARCB1,RANGAP1,CENPM,SGO2,ORC2,HJURP,SEPTIN2,CENPO,TRAPPC12,XPO1,DCTN1,CHMP3,SEC13,DYNC1LI1,CLASP2,SMARCC1,PBRM1,BOD1L1,DCTN4,NUDCD2,BOD1,CENPK,CCNB1,CENPH,NUP43,CENPQ,LRWD1,MAD1L1,CBX3,HSF1,CHMP7,SPOUT1,CHMP5,DCTN3,PHF2,CENPE,MAD2L1,CENPC,CENPU,PHF10,ITGB3BP,ARID2,CEBPB,INCENP,SUGT1,BIRC5,NEK2,NSL1,APC,SPDL1,DCTN6,AURKB,NUP133,FBXO28,CLASP1,PPP1R12A,CENPF,CHMP2B,FBXW11,CSNK1A1,DYNC1I1,CENPW,PINX1,NUF2,ZWINT,NUP98,CHMP1B,SEH1L,NDC80,GPATCH11,KAT2B,SGO1,SYCP2L,DYNLL1,NUP37,TEX14,DCTN2
GOCC_CONDENSED_NUCLEAR_CHROMOSOME	AUD	3.63E-06	0.00040687	0.992888	266		blood	TWAS	c5	0.992888	0.999999	H2AX,CHEK1,RAD9A,RAD9B,BRCA2,CCNB1IP1,REC8,MLH3,RAD51,BLM,UBE2I,PLK1,CHMP1A,P3H4,PSMC3IP,TUBG1,BRCA1,SYCE2,HORMAD1,RCC1,SYCP2,SMC1B,NCAPH2,TTN,TOPBP1,MLH1,RNF212,RGS12,RAD50,RAD1,STAG3,NCAPG2,SHOC1,NOL6,SMC2,SYCE1L,ADD3,SMC3,INCENP,MSH4,RNF212B,RAD21,NIFK,LRPPRC,HUS1,KIFAP3,SYCP2L,SYCP3,WAPL,SMC4
GOCC_CONTRACTILE_FIBER	AUD	-3.10E-05	0.000150526	0.836916	946		blood	TWAS	c5	0.836916	0.999999	BAG3,NEBL,PPP3CB,VCL,ACTA2,PDLIM1,PARVA,TNNI2,TNNT3,MYBPC3,SMTNL1,ILK,ACTN3,PYROXD1,SCN8A,ADPRHL1,CFL2,PSMA6,ACTN1,PSEN1,CALM1,CAPN3,TPM1,FBXL22,FBXO22,MYH11,SCO1,CDK5R1,UNC45B,JUP,NBR1,SLC4A1,ACTG1,MYOM1,MYL12A,MYL12B,STK11,RYR1,ACTN4,RTN2,CALM3,LRRC39,PDE4DIP,TPM3,NOS1AP,PPP1R12B,ATP2B4,PPP2R5A,PSEN2,ARF1,OBSCN,GGPS1,FHL3,PDE4B,NEXN,FKBP1A,MYL9,SDC4,TNNC2,KCNE1,MYO18B,SCO2,TTN,DES,OBSL1,CAB39,CALM2,SPTBN1,ANKRD23,SCN5A,DAG1,TWF2,TNNC1,CACNA1D,FLNB,KCTD6,SORBS2,MYL5,SYNPO,MYOZ3,DCTN4,SIMC1,PDLIM7,SQSTM1,SYNE1,DST,DNAJB6,HSPB1,FBXO32,PLEC,MYOM2,PDLIM2,ANK1,HABP4,TMOD1,PDLIM5,FRG1,PPP3CA,PALLD,SYNPO2,PGM5,SYNE2,ENO1,PARVB,TPM4,TNNT1,CASQ1,RYR2,BIN1,SVIL,CORO1C,ANK3,ASB2,TMOD2,TMOD3,GLRX3,SMN2,CAPZB,FKBP1B,SRI,PPP1R12A,SLC8A1,SLC2A1,KY,CTNNB1,MYH3,LMAN1,CSRP1,LMOD1,HOMER1,CMYA5,MTMR12,SMN1,DEK,TPM2,LDB3,TWF1,MYL6B,SYNM,FHOD3,KAT2B,MYH15,NEB,FHL2,ACTA1,RPL15,PAK1,IDO1,TRIM32,AHNAK
GOCC_CONTRACTILE_RING	AUD	-0.0566273	0.0183041	0.00197678	23	0.0927029	blood	TWAS	c5	0.00197678	0.999999	PRC1,PDXP,RTKN,DAG1,MAEA,UTRN,ALKBH4,KIF20B,MYH9
GOCC_COP9_SIGNALOSOME	AUD	4.86E-05	0.000499522	0.922503	74		blood	TWAS	c5	0.922503	0.999999	TESPA1,COPS7A,COPS3,GRAP,GRB2,GPS1,COPS7B,COPS6,COPS8,THEMIS,PLCG1
GOCC_COPII_COATED_ER_TO_GOLGI_TRANSPORT_VESICLE	AUD	7.74E-06	0.000192112	0.967876	502		blood	TWAS	c5	0.967876	0.999999	SEC31B,SEC23IP,SAR1A,CNIH2,YIF1A,TMED2,CNIH1,SERPINA1,B2M,TMED3,TMED6,SREBF1,GOSR2,PITPNM3,IER3IP1,TMED1,YIF1B,F5,KLHL12,PEF1,ERGIC3,CTSZ,MCFD2,TGFA,TEX261,LMAN2L,SEC13,SCAP,COL7A1,SEC24D,SEC31A,SAR1B,SEC24A,PDCD6,ERGIC1,LMAN2,TMED9,HLA-F,HLA-G,HLA-A,HLA-H,HLA-E,HLA-C,HLA-B,HLA-DRB5,HLA-DQB1,HLA-DRA,HLA-DRB1,HLA-DQA1,HLA-DQA2,HLA-DQB2,HLA-DPA1,HLA-DPB1,TMED4,DDHD2,ECPAS,SEC16A,SEC24B,USO1,AREG,CTSC,STX17,TMED5,CD59,APP,TMED7,CNIH4,CNIH3,YIPF5,LMAN1,TMED10,VTI1B,VTI1A,ERGIC2,SEC23B,STX5
GOCC_COPII_VESICLE_COAT	AUD	0.00014542	0.000704903	0.836558	84		blood	TWAS	c5	0.836558	0.999999	SEC31B,SAR1A,KLHL12,PEF1,SEC13,SEC24D,SEC31A,SAR1B,SEC24A,PDCD6,SEC24B,TMED7,SEC23B
GOCC_COPI_COATED_VESICLE	AUD	-1.08E-05	0.000499068	0.982762	119		blood	TWAS	c5	0.982762	0.999999	ARCN1,SCYL1,PACS1,TMED2,COPZ1,TMED3,TMEM199,COPZ2,KDELR1,CCDC115,COPG1,PACSIN1,KDELR2,COPE,COPA,COPG2,DIPK2A,TMED7,COPB1,TMED10,COPB2
GOCC_COPI_COATED_VESICLE_MEMBRANE	AUD	-2.62E-05	0.000576067	0.963676	107		blood	TWAS	c5	0.963676	0.999999	ARCN1,SCYL1,TMED2,COPZ1,TMED3,TMEM199,COPZ2,KDELR1,COPG1,KDELR2,COPE,COPA,COPG2,DIPK2A,TMED7,COPB1,COPB2
GOCC_CORE_MEDIATOR_COMPLEX	AUD	-5.10E-05	0.00049875	0.918594	132		blood	TWAS	c5	0.918594	0.999999	MED19,MED4,MED6,MED24,MED11,MED31,MED16,MED29,MED25,MED15,MED10,MED23,MED22,MED28,MED27,MED20,MED21,MED17,MED8,MED1,MED30
GOCC_CORNIFIED_ENVELOPE	AUD	1.13E-05	0.000315728	0.971401	239		blood	TWAS	c5	0.971401	0.999999	PKP3,CAPN1,PKP2,KRT2,KRT1,KRT77,TGM1,PPL,JUP,KRT10,EVPL,SERPINB2,CNFN,PI3,PKP4,NCL,CSTA,DSP,HSPB1,ANXA2,KAZN,ANXA1,DSG2,DSC2,DSC1
GOCC_CORTICAL_ACTIN_CYTOSKELETON	AUD	5.68E-06	0.000276761	0.983638	402		blood	TWAS	c5	0.983638	0.999999	ACTN3,SPTBN2,TRPV4,RAPGEF3,ACTN1,SPTBN5,MYO1E,CIB2,IQGAP1,PRKCB,CORO1A,COTL1,LLGL1,FLOT2,LASP1,LLGL2,ACTN4,SPTA1,DSTN,CLDN5,PJVK,SPTBN1,RTKN,HCLS1,PLS1,MYRIP,MAEA,SHROOM1,FCHSD1,DBN1,EPB41L2,UTRN,FLOT1,DBNL,LANCL2,PPP1R9A,PDLIM2,CALB1,GSN,SPTAN1,WDR1,MED28,WASL,CAP1,MYH9,PVALB,SPTB,CTTN,COBL,ACTR2,CAPN2,SLC2A1,PLEKHH2,SNX9,EEF1A1,AKAP13,CDH1,RDX,CDH2,SPTBN4
GOCC_CORTICAL_CYTOSKELETON	AUD	1.87E-05	0.000276596	0.945976	465		blood	TWAS	c5	0.945976	0.999999	ACTN3,SPTBN2,NUMA1,TRPV4,RAPGEF3,ACTN1,SPTBN5,MYO1E,CIB2,IQGAP1,PRKCB,CORO1A,COTL1,LLGL1,NOS2,FLOT2,LASP1,SLC4A1,LLGL2,ACTN4,SPTA1,EPB41,RIMS3,DSTN,CLDN5,PJVK,SPTBN1,RTKN,HCLS1,PLS1,MYRIP,BSN,MAEA,SHROOM1,FCHSD1,DBN1,EPB41L2,UTRN,SNX9,EZR,FLOT1,CAPZA2,DBNL,LANCL2,PPP1R9A,DMTN,PDLIM2,CALB1,GSN,SPTAN1,NSMF,TMOD1,WDR1,MED28,WASL,TPM4,CAP1,MYH9,PVALB,GYPC,SPTB,CTTN,COBL,ACTR2,ERC1,CAPZB,CAPN2,MAPRE1,CLASP1,SLC2A1,PLEKHH2,EEF1A1,AKAP13,CDH1,RDX,CDH2,SPTBN4
GOCC_COSTAMERE	AUD	7.38E-06	0.000407758	0.98556	104		blood	TWAS	c5	0.98556	0.999999	VCL,SDC4,DAG1,PLEC,PGM5,SVIL,ANK3,SYNM,AHNAK
GOCC_CUL2_RING_UBIQUITIN_LIGASE_COMPLEX	AUD	-3.01E-05	0.000576757	0.958351	64		blood	TWAS	c5	0.958351	0.999999	KLHDC2,FEM1B,ELOB,APPBP2,ZSWIM5,ZYG11B,COMMD1,FEM1C,KLHDC3,ZER1,KLHDC10,CUL2,ZSWIM4
GOCC_CUL3_RING_UBIQUITIN_LIGASE_COMPLEX	AUD	-8.40E-07	0.000377361	0.998224	157		blood	TWAS	c5	0.998224	0.999999	KCTD10,KBTBD6,KBTBD7,KCTD5,KCTD13,GAN,TNFAIP1,KCTD2,KEAP1,KLHL20,KLHL12,PEF1,KLHL21,KLHL22,LZTR1,KLHL24,KLHL3,PDCD6,KLHL8,KLHL2,CUL3,ENC1,KBTBD8,KLHL42,KLHL9,KLHL7,KLHL25
GOCC_CUL4A_RING_E3_UBIQUITIN_LIGASE_COMPLEX	AUD	-2.82E-05	0.000705598	0.968087	55		blood	TWAS	c5	0.968087	0.999999	DDB2,CUL4A,DTL,TRPC4AP,DET1,COP1,CRBN,ERCC8,CDKN1B
GOCC_CUL4_RING_E3_UBIQUITIN_LIGASE_COMPLEX	AUD	-9.57E-06	0.000498938	0.984699	111		blood	TWAS	c5	0.984699	0.999999	AMBRA1,DDB2,CUL4A,DCAF11,DCAF5,DCAF4,DTL,WDTC1,TRPC4AP,FBXW5,DCAF12,DCAF16,DCAF4L1,DCAF13,DET1,COP1,DCAF8,DCAF10,CRBN,ERCC8,DCAF6,CDKN1B,DCAF17,DDA1
GOCC_CULLIN_RING_UBIQUITIN_LIGASE_COMPLEX	AUD	1.25E-06	0.000208142	0.995202	582		blood	TWAS	c5	0.995202	0.999999	BTRC,FBXW4,FBXL15,ANAPC16,ZSWIM8,USP47,AMBRA1,DDB2,ANAPC15,KCTD10,ANAPC7,ANAPC5,AMN1,SPSB2,CUL4A,KBTBD6,KBTBD7,ANKRD9,DCAF11,FBXO33,KLHDC1,KLHDC2,DCAF5,DCAF4,FBXL22,FEM1B,CCNF,KCTD5,ELOB,KCTD13,FBXL19,FBXL16,GAN,FBXO31,TNFAIP1,APPBP2,FBXO39,KCTD2,FBXL12,KEAP1,FBXO27,DMAC2,FBXO2,FBXO44,FBXO6,FBXO42,KLHL20,KLHL12,TMEM183A,DTL,WDTC1,PEF1,ZSWIM5,ZYG11B,KLHL21,TRPC4AP,UBE2C,KLHL22,LZTR1,PRAME,FBXO7,ANAPC1,COMMD1,FBXO48,KLHL24,FBXL5,ANAPC4,FEM1C,KLHL3,CDC23,FBXO38,PDCD6,KLHDC3,CUL7,CUL9,FBXL13,CUL1,FBXL18,FBXO32,CDC26,ZER1,FBXW5,ANAPC2,DCAF12,DCAF16,KLHL8,KLHL2,DCAF4L1,FBXW7,DCAF13,SPSB1,DET1,CACYBP,COP1,CUL3,UBE2S,KLHDC10,DCAF8,ENC1,TMEM183BP,CAND1,FBXL17,KBTBD8,DCAF10,FBXW8,FBXL4,FBXO9,FBXL3,KLHL42,KLHL9,ANAPC13,CRBN,FBH1,KLHL7,FBXO4,SKP1,ERCC8,ZSWIM6,SKP2,CUL5,DCAF6,CKS2,FBXO15,CDC20,CUL2,CDKN1B,FBXO45,FBXL20,ZSWIM4,DCAF15,CDC16,KLHL25,RNF7,FBXO25,DCAF17,DDA1
GOCC_CUTICULAR_PLATE	AUD	3.57E-05	0.000995056	0.971387	41	0.461039	blood	TWAS	c5	0.971387	0.999999	MYO1E,CIB2,SPTA1,SPTBN1,FCHSD1,CALB1,PVALB,SNX9
GOCC_CYCLIN_DEPENDENT_PROTEIN_KINASE_HOLOENZYME_COMPLEX	AUD	0.000104437	0.000704387	0.882133	122		blood	TWAS	c5	0.882133	0.999999	BCCIP,CCNJ,CCND1,CCNT1,CDK2,CDK4,CCNF,CDK5R1,CDK3,CDKN2D,CCNT2,CNPPD1,CCNA2,CCNI2,CCNG1,CCNB1,CDK13,CDK9,CCNI,CCNG2,CCNE2,CCND3,CCNL1,CCNA1,CCNE1,CDK7,CDK14,CCNJL,CCND2,PCNA,CDKN1A,CCNH,CKS2,CCNC,CCNY,CDK12,CCNK,MNAT1
GOCC_CYTOCHROME_COMPLEX	AUD	-1.22E-05	0.000499434	0.980461	73		blood	TWAS	c5	0.980461	0.999999	COX4I1,COX10,COX6B1,COX7A1,COX6B2,UQCRHL,UQCRH,UQCR10,BCS1L,UQCRQ,COX6C,CYC1,COX8A,COA6,UQCRC1,NDUFA4,COX15,COX7A2L,UQCRB,COX5A,UQCRC2
GOCC_CYTOLYTIC_GRANULE	AUD	-1.59E-05	0.000446839	0.971635	72		blood	TWAS	c5	0.971635	0.999999	TIAL1,SRGN,PRF1,GZMH,GZMB,NKG7,STXBP2,RNF19B,GNLY,SERPINB1,ARL8B
GOCC_CYTOPLASMIC_DYNEIN_COMPLEX	AUD	1.86E-05	0.00040782	0.963701	108		blood	TWAS	c5	0.963701	0.999999	DYNC2H1,DYNC1H1,DYNC1LI2,TPR,DYNLT5,DYNLRB1,SNX4,DYNLT2B,DYNC1LI1,DCTN4,DYNLT1,DYNC2I1,NUDCD3,DYNC1I2,DYNC2LI1,DYNLL2,DYNC1I1,DYNLL1
GOCC_CYTOPLASMIC_EXOSOME_RNASE_COMPLEX	AUD	9.08E-06	0.000446632	0.98378	89		blood	TWAS	c5	0.98378	0.999999	SUPV3L1,EXOSC1,DIS3L,EXOSC6,PNPT1,EXOSC9,EXOSC2,DIS3,EXOSC3,EXOSC8,EXOSC7,EXOSC10
GOCC_CYTOPLASMIC_MICROTUBULE	AUD	3.15E-05	0.000332463	0.924579	280		blood	TWAS	c5	0.924579	0.999999	TUBGCP2,ENKUR,NUMA1,TRPV4,BICD1,TUBA1B,TUBA1A,TUBA1C,DYNC1H1,FAM161B,SELENOS,CYLD,CFAP20,PAFAH1B1,TUBG1,TUBG2,KIF18B,HID1,DCXR,APC2,RAB3D,CFAP276,CFAP45,CFAP126,NME7,MAP10,BCL10,SNPH,ARFGEF2,RIBC2,MAPRE3,TMEM214,FAM161A,REEP1,SRPRB,CLASP2,FHDC1,MAP9,DYNLT1,SYBU,REEP4,CFAP95,SERP1,EFHC1,BCAS3,SPAG8,TOGARAM1,APC,CCSAP,MAPRE1,CLASP1,GTSE1,GRAMD2B,ARL3,TTC30B,TTC30A,MAPRE2,CEP162,FAM166B,REEP3,NIN,PIERCE2,CFAP161,SAXO2,EFHB,TEKT2,ARHGAP18,TOGARAM2
GOCC_CYTOPLASMIC_REGION	AUD	1.89E-05	0.000192029	0.921505	776		blood	TWAS	c5	0.921505	0.999999	BLOC1S2,ACTR1A,CTBP2,CFAP46,CALY,ENKUR,KIF5B,AP3M1,DYNC2H1,DNHD1,BBS1,NUMA1,TCHP,HIP1R,DNAH10,TULP3,LRRK2,GLI1,KIF5A,DYNC1H1,RPGRIP1,SPTBN5,MAP1A,BLOC1S6,AP3B2,AP3S2,IFT140,MAPK8IP3,CFAP20,CCDC113,TERF2,HYDIN,HSBP1,MAP1LC3B,SPG7,GAS8,PAFAH1B1,DRC3,FLOT2,HAP1,ODAD4,MAPT,KIF1C,PRKAR1A,DNAI2,KIF19,DLG4,GABARAP,DNAH2,NDEL1,CCDC40,BAIAP2,MYO5B,CFAP53,ODAD3,AP3D1,BLOC1S3,ODAD1,PPFIA3,TUBB4A,CAMSAP3,KIF1B,GPSM2,CFAP276,KLHL17,PRKCZ,SNAPIN,CFAP141,TRIM46,CFAP45,CFAP126,UHMK1,NME7,KIF17,DNALI1,RIMS3,DNAI4,DNAI3,ABHD12,ARFGEF2,STAU1,LCA5L,RANGAP1,RIBC2,TRAK2,WDR35,MAP2,ATG16L1,TRAF3IP1,SEPTIN2,DRC1,SPAST,CFAP36,DCTN1,DNAH6,TTLL3,CFAP100,DYNLT2B,CLASP2,MAP4,PRKAR2A,BSN,DNAH1,BBS7,CTBP1,UCHL1,BLOC1S4,CCDC96,KIF3A,CLTB,HNRNPAB,WASF1,RSPH4A,DST,DYNC2I1,DNAH11,HSPB1,SYBU,ARC,AP3M2,STAU2,PIERCE1,INPP5E,SAPCD2,SSNA1,ATG7,PKD2,AK8,KIF5C,CFAP95,EFHC1,DTNBP1,AP3S1,AP3B1,DNAAF1,DLG2,IFT172,WDPCP,SOD1,SPAG8,CLTA,DZIP1L,SEPTIN9,DNAH17,CFAP251,TOGARAM1,NME8,MAP2K4,BLOC1S5,SFPQ,DNAI7,HIF1A,ERC1,TEKT2,GRIK3,PIK3R4,CTNND1,ATG14,CCSAP,DNAJB13,KIF3B,DNAH8,CLASP1,DYNC2LI1,CTNNB1,TRAK1,AGTPBP1,GLI3,ARL8A,CANX,MAK,CFAP70,TTC30B,TTC30A,ABHD13,CEP162,UNC13B,FAM166B,KIFAP3,SPAG17,BLOC1S1,SPATA7,ZC3H14,ACTR10,PIERCE2,CFAP161,SAXO2,RAB27B,IFT57,OPA1,EFHB,ARL8B,WDR11,PHLDB2,GNAI1,RAB21,CENPF,BBS5,DNAH7,ARL13B,PIK3C3,INSC,SEPTIN7
GOCC_CYTOPLASMIC_SIDE_OF_ENDOPLASMIC_RETICULUM_MEMBRANE	AUD	-3.86E-06	0.000576469	0.994663	67		blood	TWAS	c5	0.994663	0.999999	RPS26,RPS29,SPPL2A,SPPL2B,RPS28,PKD2,PTPN1,HM13,THADA,EPM2AIP1,SPPL3
GOCC_CYTOPLASMIC_SIDE_OF_LYSOSOMAL_MEMBRANE	AUD	3.67E-05	0.000576395	0.949229	87		blood	TWAS	c5	0.949229	0.999999	BLOC1S2,BORCS7,CDIP1,GFAP,BORCS6,KXD1,SNAPIN,EEF1A2,BORCS8,LITAF,EEF1A1,BLOC1S1,BORCS5
GOCC_CYTOPLASMIC_SIDE_OF_PLASMA_MEMBRANE	AUD	-2.15E-07	0.000185383	0.999076	739		blood	TWAS	c5	0.999076	0.999999	AP2A2,C2CD2L,STYK1,DIABLO,RACGAP1,ESYT1,STAC3,GNB3,FARP1,TRAF3,AKT1,RNF31,CHMP4A,IQGAP1,FES,CYLD,GNAO1,CARMIL2,ATP2C2,AP2B1,MIEN1,JUP,SLC4A1,ALOX15,GNGT2,PPP1R9B,DLG4,TNK1,ASPSCR1,PALM,GNG7,GNA11,GNA15,MAP2K2,GRAMD1A,GNG8,AP2S1,PLEKHA4,AP2A1,LILRB4,GNAI3,GNAT2,PTPN22,S100A6,SPTA1,PTPN7,TRAF5,CNR2,LDLRAP1,FGR,AJAP1,KCNAB2,GNG5,TGM3,CHMP4B,SRC,GNAS,OSBPL2,NTSR1,PTK6,SRMS,SAMD10,TIAM1,GNAZ,PTPN4,CACNB4,PKP4,HTRA2,ZAP70,AP2M1,TNK2,RHOA,GNAI2,KIT,EXOC1,GM2A,SNX18,SNX9,EZR,ESYT2,GNA12,CYTH3,RAC1,HIP1,BLK,MTSS1,PTK2,PTK2B,ANK1,IKBKB,TRAF1,TRAF2,PPP3CA,PGM5,CYTH1,SLA,GEM,MYH9,PTP4A1,SYK,AKAP5,SPTB,GNG11,CAV2,GNB5,FER,KRAS,YES1,GNG2,HCK,PTPRC,FYN,FERMT2,GNA13,SAMD12,LITAF,CD2,PTEN,CDH1,GNAL,STAC,GNB4,DLG1,GNAI1,ERRFI1,RAB21,TRAF6,SNX5,RGS1,RGS2,LYN,CHUK,RASA3,GNA14,GNAQ,ACP1,BIRC2,KCNAB1
GOCC_CYTOPLASMIC_STRESS_GRANULE	AUD	-0.000105074	0.000445548	0.813563	260		blood	TWAS	c5	0.813563	0.999999	TIAL1,LARP4B,LARP4,DAZAP2,CTSG,EIF2S1,ATXN2L,MCRIP2,OGFOD1,DDX19B,DDX19A,NUFIP2,RNF135,CASC3,KPNB1,ENDOV,RPTOR,MCRIP1,CIRBP,LSM14A,MOV10,UBAP2L,RC3H1,PABPC4,STAU1,ZNFX1,PUM2,GIGYF2,TIA1,MBNL1,DHX36,G3BP2,HIPK2,EIF3B,STAU2,RC3H2,VCP,HABP4,EIF4E,LARP1B,YTHDF2,CAPRIN1,LARP1,DDX1,PUM1,RBPMS,G3BP1,YTHDF3,PABPC1L,C9orf72,ZFAND1,ATXN2,ROCK1,PABPC1,NXF1
GOCC_CYTOPLASMIC_UBIQUITIN_LIGASE_COMPLEX	AUD	2.04E-05	0.000997634	0.983724	32	0.0402793	blood	TWAS	c5	0.983724	0.999999	OS9,ELOB,USP33,DERL3,AUP1,ATG3,FAM8A1,RHBDD2,DERL1,SEL1L,MARCHF6,CUL2
GOCC_CYTOSOLIC_LARGE_RIBOSOMAL_SUBUNIT	AUD	1.34E-05	0.000376959	0.971645	160		blood	TWAS	c5	0.971645	0.999999	RPLP2,RPL27A,RPL3L,RPL13,RPL23A,RPL17,RPL18A,UBA52,RPL13A,RPL28,RPL36,RPL11,ZCCHC17,RPL22,RPL3,RPL32,RPL14,RPL29,RPL9,RPL7L1,RPL8,RPL30,RPL12,MRPL1,RPL39L,RPL37,RPLP1,RPL21,RPL10A,RPL37A,RPL36AL,RPL18,RPL31,RPL15,RPLP0
GOCC_CYTOSOLIC_REGION	AUD	6.74E-06	0.000446763	0.987958	103		blood	TWAS	c5	0.987958	0.999999	CTBP2,LRRK2,PRKCB,EIF4A3,BAIAP2,PIN1,DAG1,HTT,DBN1,CALB1,EIF4E,PLCB3,FBXO45,HSPA8
GOCC_CYTOSOLIC_RIBOSOME	AUD	1.09E-05	0.000257679	0.966288	292		blood	TWAS	c5	0.966288	0.999999	RPLP2,RPS13,RPS3,RPL27A,RPS26,RPL41,RPS29,RPS27L,RPS15A,RPL3L,RPS2,RPL13,RPL23A,RPL17,RPS15,RPL18A,UBA52,RPS16,RPL13A,RPS11,RPS9,RPL28,RPL36,RPS5,RPS28,ISG15,RPL11,ZCCHC17,RPS8,RPL22,RPL3,RPS7,RPL32,RPSA,RPL14,RPL29,RPL9,RPS14,RPS18,B3GALT4,RPL7L1,RPL8,RPL30,RPL12,MRPL1,RPS3A,RPS12,EIF2A,MRPS11,RPS23,RPS10P5,RPS19,RPL39L,RPS6,RPL37,RPLP1,RPL21,RPS10,RPL10A,RPL37A,RPS24,EIF2AK4,RPL36AL,RPL18,RPL31,RPL15,RPLP0,RPS20,FAU,RPS25,APOD
GOCC_CYTOSOLIC_SMALL_RIBOSOMAL_SUBUNIT	AUD	1.66E-05	0.000332871	0.960159	146		blood	TWAS	c5	0.960159	0.999999	RPS13,RPS3,RPS26,RPS29,RPS27L,RPS15A,RPS2,RPS15,UBA52,RPS16,RPS11,RPS9,RPS5,RPS28,ISG15,RPS8,RPS7,RPSA,RPS14,RPS18,B3GALT4,RPS3A,RPS12,EIF2A,MRPS11,RPS23,RPS10P5,RPS19,RPS6,RPS10,RPS24,RPS20,FAU,RPS25
GOCC_DEATH_INDUCING_SIGNALING_COMPLEX	AUD	1.35E-05	0.000576735	0.981257	59		blood	TWAS	c5	0.981257	0.999999	FAS,TRADD,CFLAR,CASP10,CASP8,RIPK1,CASP3,FADD,FAF1
GOCC_DENDRITE_CYTOPLASM	AUD	-4.54E-05	0.000995391	0.963605	85	0.412688	blood	TWAS	c5	0.963605	0.999999	KIF5B,HIP1R,LRRK2,FLOT2,BAIAP2,KLHL17,KIF17,ABHD12,STAU1,TRAK2,MAP2,WASF1,STAU2,KIF5C,UHMK1,SOD1,MAP2K4,GRIK3,KIF3B,CANX,ABHD13,ZC3H14
GOCC_DENDRITE_MEMBRANE	AUD	-0.00719431	0.0103716	0.487898	55	0.623917	blood	TWAS	c5	0.487898	0.999999	DAGLA,MPP2,KCNC3,SHISA7,INSR,ATF4,ATP2B2,GPER1,SGCE,LAMP5,TRPV1,KCNB1
GOCC_DENDRITIC_SHAFT	AUD	-2.48E-05	0.000407294	0.951479	215		blood	TWAS	c5	0.951479	0.999999	KIRREL3,CNIH2,PSEN1,MAP1A,MPP2,NSF,ABI3,NLGN2,BAIAP2,PSEN2,NTSR1,RTN4R,MAP2,CRIPT,GABBR1,PRKAR2B,GPER1,STAU2,LPAR1,FUBP3,EPHA4,APP,ZNF804A,SLC8A1,GIPC1
GOCC_DENSE_CORE_GRANULE	AUD	-0.0207579	0.0110734	0.0608518	63	0.415729	blood	TWAS	c5	0.0608518	0.999999	ADAM8,DMXL2,BAIAP3,SYT5,SLC6A9,MYRIP,VPS13C,SPX,SOD1,STXBP5,SYT1,PLAT,VPS13A
GOCC_DESMOSOME	AUD	-1.14E-06	0.00049876	0.998173	129		blood	TWAS	c5	0.998173	0.999999	PKP3,JAM3,TCHP,PKP2,PNN,PPL,JUP,EVPL,PKP4,KLHL24,DSP,B4GALT1,PERP,KAZN,DSG2,DSC2,DSC1
GOCC_DISTAL_AXON	AUD	-2.47E-06	0.000138493	0.985743	1021		blood	TWAS	c5	0.985743	0.999999	SHTN1,SLC18A2,EXOC6,ZPR1,NECTIN1,FEZ1,STX3,CABP4,IGHMBP2,CTTN,GDPD5,TRPV4,PTPRO,EPS8,FKBP4,SLC2A13,LRRK2,SLC4A8,MAP3K12,NPFF,ENO2,HSP90AA1,KLC1,ANG,NDRG2,SLC8A3,PSEN1,MYO9A,NEO1,CIB1,IQGAP1,MAPK8IP3,PRKCB,PRRT2,TAOK2,RNF40,AMFR,KATNB1,ATP6V0D1,TRPV2,PAFAH1B1,GIT1,CDK5R1,HAP1,MAPT,ITGA3,PPP1R9B,FXR2,NDEL1,EXOC7,ACTG1,LRRC45,RAC3,DNM2,AP3D1,SIRT2,CALM3,PTPRS,CYTH2,BRSK1,KCNA2,KCNA3,LRIG2,ADORA1,PINK1,PSEN2,DOCK7,SRC,NTSR1,STMN3,SYNJ1,RTN4R,CSNK1E,MAP2,PTPRN,UCN,TWF2,GPM6A,APBB2,SNCA,EXOC3,CPEB4,CPLX2,GPRIN1,DBN1,MAP1B,TIAM2,PACSIN1,ORAI2,CRHR2,FSCN1,GPER1,LMTK2,SLC18A1,PTK2B,PNOC,CALB1,FKBP15,WHRN,TOR1A,ABL1,SIGMAR1,UNC13B,PTCH1,CRMP1,SETX,TSC1,RUFY3,KIF5C,PALLD,CLCN3,EPHA4,NGFR,KIF20B,DTNBP1,TPBG,ZFYVE27,PTBP2,BASP1,DIXDC1,EXOC8,DISC1,ITGA4,AUTS2,COPA,COPG2,BIN1,COBL,CBL,ALS2,TSHZ3,GLUL,MYO5A,HCN3,GRIK3,ABI1,APP,CTNND1,ZNF804A,KCNA6,SLC8A1,SRSF10,PRNP,ABITRAM,EXOC4,ITGA2,LAMP5,TBC1D24,C9orf72,TPRG1L,P2RX4,ROR1,MICAL1,ACTB,OLFM1,ARPC5,NIN,RAB5A,CNR1,CAD,BRSK2,GAD1,CFL1,HSPA8,KIF21B,TSPOAP1,ADGRL1
GOCC_DNA_PACKAGING_COMPLEX	AUD	-8.24E-06	0.00024201	0.972839	400		blood	TWAS	c5	0.972839	0.999999	EPC1,MACROH2A2,KAT6B,H2AX,NCAPD3,KAT5,ACTR6,EP400,H4C9,H2AJ,H3-5,NCAPD2,YEATS4,REC8,TINF2,GLYR1,ACD,MIS12,CTC1,H3-3B,SPC24,SPHK2,RUVBL2,H2BC18,H2BC19P,H2BC21,H2AC20,VPS72,PMF1,HP1BP3,H3-3A,MEAF6,DMAP1,DSN1,MRGBP,TOP3B,H1-0,XRCC6,SMC1B,NCAPH2,SGO2,RUVBL1,H1-10,SLF1,KDM1B,H1-2,H2BC4,H2AC6,H1-4,H2BC5,H4C8,H2AC11,H2BC12,H3C4,H2BC11,H2AC13,H2BC15,IRF4,STAG3,ZNHIT1,NCAPG2,H2AZ2,STAG3L4,STAG3L1,TRRAP,KAT6A,H2AZ1,SMC2,SMC3,STAG3L3,NSL1,RAD21,MACROH2A1,XRCC5,NUF2,ZWINT,SHPRH,MPHOSPH8,TERF2,NDC80,STAG1,STN1,ING3,EPC2,SMC4,STAG3L2
GOCC_DNA_POLYMERASE_COMPLEX	AUD	-0.0215011	0.011442	0.0602246	55	0.319162	blood	TWAS	c5	0.0602246	0.999999	POLA2,POLD4,POLE,PRIM1,POLE2,POLG,MAD2L2,POLE4,POLD2,CHRAC1,MCM3,CRCP,REV3L,POLG2,POLE3,POLD3
GOCC_DNA_REPAIR_COMPLEX	AUD	-1.28E-05	0.000576152	0.982259	86		blood	TWAS	c5	0.982259	0.999999	PHF21A,ATP23,BRCA2,RCOR1,TP53BP1,PALB2,BRCA1,ASCC2,XRCC6,FANCD2,PAXX,KDM1A,ASCC1,DCLRE1C,ATM,XRCC5,ASCC3
GOCC_DNA_REPLICATION_PREINITIATION_COMPLEX	AUD	4.16E-05	0.000576728	0.942562	47		blood	TWAS	c5	0.942562	0.999999	GINS3,GINS2,GINS1,CDC45,MCM6,MCM2,MCM7,MCM3,MCM5,ORC3,MCM4,GINS4
GOCC_DOPAMINERGIC_SYNAPSE	AUD	-0.013753	0.0148028	0.352848	24	0.554959	blood	TWAS	c5	0.352848	0.999999	ADRA2A,SLC18A2,NLGN2,FLOT1
GOCC_DYNACTIN_COMPLEX	AUD	-1.51E-05	0.000446579	0.973067	113		blood	TWAS	c5	0.973067	0.999999	ACTR1A,ACTA2,DCTN5,ACTG2,ACTR1B,DCTN4,DCTN3,DCTN6,ACTR10
GOCC_DYNEIN_AXONEMAL_PARTICLE	AUD	3.06E-06	0.000407695	0.994003	107		blood	TWAS	c5	0.994003	0.999999	DNAAF2,DNAI2,WDR18,RUVBL2,DNAI4,DNAAF10,RUVBL1,DYNLT2B,ZMYND10,DNAAF5,DNAAF11,SPAG1
GOCC_DYNEIN_COMPLEX	AUD	1.87E-06	0.000377271	0.996039	192		blood	TWAS	c5	0.996039	0.999999	DYNC2H1,DNHD1,DYNC1H1,DYNC1LI2,DNAI2,DNAH2,ODAD1,TPR,DYNLT5,DNAI4,DNAI3,DYNLRB1,DNAL4,DRC1,DCTN1,DNAH6,SNX4,DYNLT2B,DYNC1LI1,DNAH1,DCTN4,DYNLT1,DYNC2I1,DNAH11,NUDCD3,DISC1,DNAH17,NME8,DNAI7,DYNC1I2,DNAH8,DYNC2LI1,DYNLL2,CFAP70,DYNC1I1,DNAH7,DYNLL1
GOCC_DYSTROPHIN_ASSOCIATED_GLYCOPROTEIN_COMPLEX	AUD	8.77E-05	0.00070477	0.901004	75		blood	TWAS	c5	0.901004	0.999999	SGCA,DAG1,UTRN,SGCE,SGCB,PGM5,SSPN,SNTA1,SGCD,SNTB1,SNTB2,SNTG2
GOCC_EARLY_ENDOSOME	AUD	6.52E-06	0.000108287	0.952	1928		blood	TWAS	c5	0.952	0.999999	HPS6,ADRB1,INPP5F,PRDX3,NRP1,RET,MARCHF8,WDFY4,VPS26A,AP3M1,IFITM3,APOA1,BACE1,VPS11,SNX19,HPS5,TSG101,DAGLA,EHD1,SNX15,TRIM3,RHOD,NEU3,UVRAG,PICALM,TMEM9B,WASHC4,APPL2,VPS29,PHETA1,TPCN1,VPS33A,ABCB9,SLC11A2,RAB5B,HSD17B6,LRP1,CD4,PLD4,SNX6,PSEN1,NUMB,VIPAS39,WASH3P,NIPA2,NIPA1,VPS18,PLA2G4B,EHD4,B2M,SNX1,CLN6,PML,TBC1D2B,AP3B2,AP3S2,VPS33B,BAIAP3,CCDC154,KREMEN2,GGA2,CLN3,RABEP2,MAPK3,CORO1A,MGRN1,SNX20,ATP6V0D1,HAS3,VPS4A,VAC14,AP1G1,USP10,CHMP1A,WDR81,LLGL1,CTNS,MYO1D,ERBB2,HAP1,RAB5C,AOC3,RND2,ANKFY1,RABEP1,DERL2,PHB1,GGA3,RNF157,SPHK1,TBC1D16,HGS,STX8,RAB31,LDLR,PLPP2,ABCA7,AP3D1,PLEKHJ1,ANKRD27,CD22,CLIP3,MAP2K2,SH3GL1,UBXN6,AKT2,PLD3,VCAM1,SORT1,RAP1A,FCGR1A,APH1A,SNX27,CD1E,ACKR1,NCSTN,APOA2,STX6,MR1,RAB29,RAP1GAP,PSEN2,LDLRAP1,WASF2,STX12,INPP5B,ZFYVE9,VAMP3,MCOLN3,KIF16B,SNX5,VPS16,ITCH,SNX21,RAB22A,DOP1B,CLTCL1,MAPK1,AP1B1,NF2,GGA1,MICALL1,PICK1,PHETA2,PACSIN2,MLC1,CCDC93,TMEM163,CXCR4,STAM2,OSBPL6,TRAK2,RHOB,BOK,SNX17,EHD3,COMMD1,CD207,DYSF,STAMBP,VAMP8,CHMP3,CD8B,TMEM127,INPP4A,SNX4,TMEM108,TF,MME,FGD5,RBSN,RFTN1,VPS8,ATP13A3,TFRC,MELTF,RUBCN,CMTM6,LTF,PTPN23,HYAL3,NISCH,APPL1,ZFYVE28,PI4K2B,NSG1,HTT,APBB2,TMEM165,SORCS2,SNX2,ADRB2,HAVCR2,NEURL1B,NSG2,RUFY1,ZFYVE16,LNPEP,STX7,SLC35D3,KIAA0319,HLA-F,HLA-G,HLA-A,HLA-H,HLA-E,FLOT1,HLA-C,HLA-B,SERPINB1,HLA-DRA,KIFC1,AP4M1,AP1S1,NAPEPLD,WDR91,SNX8,VPS41,DBNL,RABGEF1,GPER1,STEAP4,LMTK2,DERL1,WASHC5,PTP4A3,ARC,VPS28,ASAH1,SLC39A14,AP3M2,SGK3,LAPTM4B,ECPAS,SNX30,FKBP15,RAB14,GPR107,RAPGEF1,ENTR1,WASHC1,CD274,LAMP3,ACKR3,MARCHF1,TLR3,PARM1,CLCN3,RAB38,EPHA4,SIAH2,SLC15A4,ANXA2,AP3S1,PI4K2A,PLEKHF2,AP1M1,DTX3L,AP1S3,WDFY1,RAB11FIP5,F2R,F2RL1,AP3B1,PTPN1,ANXA1,PTP4A1,SNX7,WDFY2,SAMD9L,CAV1,GPNMB,MVB12B,DNAJC13,SNX3,ATP11B,ALS2,RPS6KC1,TOM1,ATP9A,IGF2R,MYO5A,SNX13,WASHC2A,APP,TMEM184A,TBC1D3,RAB4A,RABGAP1L,TM9SF4,ATP11A,WASHC2C,TMEM30A,SIGLEC1,HFE,RNF11,EPS15,EPHB1,HPS3,TMEM230,TRAK1,ACKR2,FGD2,PPP1R21,ARRDC3,MARCHF3,LITAF,LAMP5,MAP2K1,VTI1B,ZFYVE26,ARRDC4,USP8,TRIM27,FIG4,SNX16,TLR4,WLS,RAB32,BLOC1S1,EEA1,ARF6,RIN3,ATP13A4,RAB5A,KCNQ1,RAB21,TGFBRAP1,LDLRAD4,PMEPA1,FZD5,CNTNAP2,PIKFYVE,VPS26B,STAM,ASTN2,WASHC3,RCC2,LRP6,MON2,MTMR4,MYO1B,VPS35,CYTIP,MTMR2,KIR2DL4
GOCC_EARLY_ENDOSOME_MEMBRANE	AUD	2.86E-06	0.0001578	0.985538	945		blood	TWAS	c5	0.985538	0.999999	HPS6,MARCHF8,IFITM3,SNX19,TSG101,DAGLA,EHD1,TMEM9B,WASHC4,APPL2,TPCN1,SNX6,PSEN1,WASH3P,PLA2G4B,EHD4,B2M,SNX1,PML,VPS33B,BAIAP3,KREMEN2,GGA2,CLN3,SNX20,VAC14,WDR81,LLGL1,RAB5C,RABEP1,GGA3,SPHK1,HGS,RAB31,PLPP2,ABCA7,CLIP3,SH3GL1,UBXN6,PLD3,FCGR1A,SNX27,MR1,INPP5B,ZFYVE9,MCOLN3,KIF16B,SNX5,ITCH,SNX21,DOP1B,GGA1,TMEM163,STAM2,OSBPL6,BOK,CD207,VAMP8,CD8B,SNX4,RBSN,ATP13A3,CMTM6,APPL1,ZFYVE28,PI4K2B,NSG1,TMEM165,SORCS2,SNX2,NSG2,RUFY1,ZFYVE16,STX7,KIAA0319,HLA-F,HLA-G,HLA-A,HLA-H,HLA-E,HLA-C,HLA-B,HLA-DRA,NAPEPLD,WDR91,SNX8,VPS41,RABGEF1,STEAP4,WASHC5,ARC,SLC39A14,SNX30,RAB14,WASHC1,CD274,MARCHF1,CLCN3,EPHA4,SLC15A4,PI4K2A,PLEKHF2,DTX3L,RAB11FIP5,ANXA1,SNX7,CAV1,GPNMB,DNAJC13,SNX3,ATP9A,SNX13,WASHC2A,TMEM184A,TBC1D3,RAB4A,WASHC2C,TMEM30A,EPS15,ATP11B,LAMP3,EPHB1,FGD2,MARCHF3,LITAF,LAMP5,VTI1B,FIG4,SNX16,WLS,EEA1,ARF6,ATP13A4,RAB5A,RAB21,LDLRAD4,PMEPA1,FZD5,PIKFYVE,STAM,WASHC3,RCC2,LRP6,MON2,MTMR4,MTMR2,KIR2DL4
GOCC_EARLY_PHAGOSOME	AUD	-5.75E-05	0.000576351	0.920494	89		blood	TWAS	c5	0.920494	0.999999	UNC93B1,APPL2,RAB31,SYT11,TLR9,APPL1,SYK,SNX3,RAB5A
GOCC_ENDOCYTIC_VESICLE	AUD	-1.12E-05	0.000113796	0.921421	1505		blood	TWAS	c5	0.921421	0.999999	ADAM8,KIF5B,CAMK2G,SFTPD,ANXA11,FFAR4,AP2A2,CD3D,HYOU1,VPS11,TIRAP,ZDHHC5,MPEG1,EHD1,HPX,CDC42EP2,RIN1,UNC93B1,TCIRG1,UVRAG,PICALM,FZD4,STAB2,HSP90B1,APPL2,HVCN1,ATP6V0A2,SCARB1,UBC,CD9,CD4,CD163,MDM2,CLEC4E,M6PR,RAB20,HSP90AA1,AMN,PLD4,PIP4P1,EHD4,SNAP23,PDIA3,B2M,MYO1E,RAB11A,CORO1A,STX4,HBA2,RAB11FIP3,NOD2,HBA1,ATP6V0D1,HP,CYBA,VPS9D1,EPN2,RAB34,FLOT2,RAB11FIP4,AP2B1,RAB5C,ATP6V0A1,BECN1,FZD2,FMNL1,WNT3,ARRB2,SCIMP,RABEP1,CLTC,DLG4,DVL2,VAMP2,CDC42EP4,SPHK1,ACTG1,HGS,STX8,MYO1C,SCARF1,RILP,RAB31,COLEC12,DNM2,LDLR,ELANE,UBA52,LPAR2,RINL,APOE,PGLYRP1,AP2S1,AP2A1,CACNG8,MCOLN1,RAB11B,FCGR1A,CTSS,RAB13,SYT11,STX6,PIK3C2B,CDC42,LDLRAP1,STX12,INPP5B,ATP6V0B,PLEKHG5,SGIP1,VAMP3,RAB22A,CLTCL1,NCF4,RAC2,PICK1,MARCO,STAM2,DPP4,CTLA4,SLC11A1,WNT6,EHD3,TGFA,CD207,DYSF,TGOLN2,VAMP8,SFTPB,GNLY,ITGB5,RAB7A,RAB43,TF,AP2M1,TFRC,LTF,TLR9,STAB1,APPL1,FLNB,EGF,TLR1,TLR6,SCARB2,ATG12,RAPGEF6,HBEGF,SCGB3A2,ADRB2,IRGM,SPARC,ATP6V0E1,CLTB,RAB24,OCLN,ATG5,STX7,KIAA0319,HLA-F,HLA-G,HLA-A,HLA-H,HLA-E,HLA-C,HLA-B,HLA-DRB5,HLA-DQB1,HLA-DRA,HLA-DRB1,HLA-DQA1,HLA-DQA2,HLA-DQB2,TAP2,TAP1,HLA-DPA1,HLA-DPB1,TAPBP,CD2AP,RAB23,ZYX,ATP6V0E2,NOS3,NOD1,RABGEF1,NCF1,MTSS1,PIP4P2,ABCA1,LPAR1,ECPAS,RAB14,GSN,DAB2IP,GAPVD1,SLC2A8,STXBP1,PTCH1,CAMK2D,RAPGEF2,ANXA3,EREG,AREG,TLR2,CLCN3,WNT7A,RAB38,CD74,WASL,RIN2,RAB8A,TRIM14,RAB11FIP5,ITGAV,SMO,SYK,ROR2,SLAMF1,RAB10,RALA,CAV1,SNX3,CLTA,IGF2R,VAMP4,WNT5B,HSPH1,CSF3R,PIK3R4,ATG14,CD36,SYT1,CD3G,MPO,IL7R,GPR161,STXBP3,MYO6,MSR1,CTSL,WLS,RAB32,HEATR5A,ARF6,RIN3,CEMIP,HEATR5B,HYAL2,RAB5A,GOLIM4,PLD1,STXBP4,NCF2,FZD5,PIKFYVE,VPS26B,CUBN,VIM,SRGAP2,LMBRD1,LYN,ENTPD7,PIK3C3,MTOR,APOA1,RAB8B,EHD2,HBB
GOCC_ENDOCYTIC_VESICLE_LUMEN	AUD	-2.08E-05	0.000333092	0.950286	121		blood	TWAS	c5	0.950286	0.999999	HPX,HSP90AA1,HP,HGS,APOE,PGLYRP1,GNLY,LTF,SCGB3A2,SPARC,HSP90B1,HSPH1,MPO,CTSL,HBB
GOCC_ENDOCYTIC_VESICLE_MEMBRANE	AUD	-7.97E-06	0.000144126	0.955894	798		blood	TWAS	c5	0.955894	0.999999	CAMK2G,AP2A2,TCIRG1,APPL2,HVCN1,ATP6V0A2,SCARB1,UBC,CD9,CD4,CD163,MDM2,CLEC4E,M6PR,RAB20,PIP4P1,SNAP23,B2M,CORO1A,STX4,ATP6V0D1,CYBA,EPN2,RAB34,AP2B1,ATP6V0A1,FZD2,WNT3,DLG4,VAMP2,RAB31,COLEC12,DNM2,LDLR,UBA52,AP2S1,AP2A1,CACNG8,MCOLN1,RAB11B,FCGR1A,LDLRAP1,INPP5B,ATP6V0B,SGIP1,VAMP3,RAB22A,RAC2,PICK1,MARCO,SLC11A1,WNT6,TGFA,CD207,TGOLN2,VAMP8,RAB7A,RAB43,TF,AP2M1,TFRC,STAB1,EGF,TLR1,TLR6,SCARB2,ATG12,HBEGF,ADRB2,IRGM,ATP6V0E1,KIAA0319,HLA-F,HLA-G,HLA-A,HLA-H,HLA-E,HLA-C,HLA-B,HLA-DRB5,HLA-DQB1,HLA-DRA,HLA-DRB1,HLA-DQA1,HLA-DQA2,HLA-DQB2,TAP2,TAP1,HLA-DPA1,HLA-DPB1,TAPBP,RAB23,SMO,ATP6V0E2,NOS3,PIP4P2,SLC2A8,PTCH1,CAMK2D,ANXA3,EREG,AREG,TLR2,WNT7A,RAB38,CD74,WASL,RAB8A,RAB10,CAV1,IGF2R,VAMP4,FZD4,WNT5B,CSF3R,PIK3R4,CD36,SYT1,IL7R,GPR161,MSR1,ROR2,WLS,RAB32,RAB5A,CD3D,CD3G,FZD5,PIKFYVE,LYN,ENTPD7,PIK3C3
GOCC_ENDOLYSOSOME	AUD	-3.28E-05	0.000407525	0.935754	156		blood	TWAS	c5	0.935754	0.999999	AP2A2,SMPD1,TPCN2,TPCN1,AP2B1,RNF167,LDLR,AP2S1,AP2A1,CTSS,CTSK,ATG16L1,AP2M1,TLR9,PRKCD,CTSB,TLR3,SLC15A4,CLTA,CLEC16A,CTSL,LGMN
GOCC_ENDOLYSOSOME_MEMBRANE	AUD	-3.10E-05	0.000705439	0.964996	70		blood	TWAS	c5	0.964996	0.999999	AP2A2,TPCN2,AP2B1,RNF167,LDLR,AP2S1,AP2A1,ATG16L1,AP2M1,TLR9,TLR3,SLC15A4,CLTA,CLEC16A
GOCC_ENDONUCLEASE_COMPLEX	AUD	-4.37E-05	0.00057594	0.939455	114		blood	TWAS	c5	0.939455	0.999999	RPP30,CLP1,MUS81,TARBP2,DICER1,RPP25,EME2,ERN1,TSEN54,TSEN34,DGCR8,PRKRA,TRMT10C,TSEN2,RPP14,RPP21,POP7,AGO2,POP1,RPP25L,TSNAX,POP4,AGO4,RPP38,DROSHA,AGO1,AGO3,POP5,RPP40
GOCC_ENDOPEPTIDASE_COMPLEX	AUD	-2.39E-05	0.000315587	0.939578	277		blood	TWAS	c5	0.939578	0.999999	PLAU,PSMD13,PIDD1,PSMC3,PSMD9,PSMB5,PSMB11,PSME1,PSME2,PSMA6,UBR1,PSMA4,CAPNS2,PSMB10,PIGS,PSMD11,PSMD3,PSMB6,USP14,TXNL1,RAD23A,CAPNS1,PSMD8,PLAUR,PSMD4,PSMB4,CASP9,CFH,PIGK,PSMF1,THBD,PIGU,PIGT,PSMA7,ADRM1,COLEC11,HTRA2,PSMD2,PSMD6,PSMB8,PSMB9,PSMC2,CASP2,UBE3C,HSPB1,ZFAND2A,GPAA1,RAD23B,ECPAS,PSMD5,VCP,UBQLN1,PSMB1,PSMD1,PAAF1,PSMC6,PSME4,PSMB2,PSMB7,CAPN2,PSMD12,PSMA2,UCHL5,FCN1,PSMC5
GOCC_ENDOPLASMIC_RETICULUM_EXIT_SITE	AUD	1.44E-05	0.000288364	0.96025	224		blood	TWAS	c5	0.96025	0.999999	SEC31B,SAR1A,LRRK2,SEC23A,MIA2,VAPA,VAPB,PREB,TFG,PDCD6IP,SEC24D,SEC31A,SAR1B,SEC24A,PDCD6,HLA-A,SEC16A,SEC24B,TMED5,YIPF5,SEC23B,MPPE1,PLPP3,MIA3
GOCC_ENDOPLASMIC_RETICULUM_GOLGI_INTERMEDIATE_COMPARTMENT	AUD	-2.87E-06	0.000182248	0.98743	696		blood	TWAS	c5	0.98743	0.999999	SEC23IP,PRRG4,SCYL1,RAB1B,CNIH2,YIF1A,SERPINH1,UVRAG,TMED2,ZDHHC20,MTMR6,CNIH1,PALS1,SERPINA1,CHP1,TMED3,WHAMM,ANPEP,TMED6,PIEZO1,TMEM199,MYO18A,GOSR2,COPZ2,VMP1,CA4,RAB37,P4HB,ASPSCR1,CSNK1D,TMED1,YIF1B,MYDGF,KDELR1,NUCB1,TRAPPC2B,F5,CD55,RER1,AZIN2,INPP5B,TBC1D20,ERGIC3,SLC35C2,CTSZ,FTCD,CCDC115,TRAPPC12,MCFD2,TGFA,LMAN2L,MGAT4A,GOLGB1,COPG1,RAB6B,GORASP1,COL7A1,LRPAP1,ERGIC1,LMAN2,TMED9,MGAT4B,MGAT1,TAP2,TAP1,TAPBP,YKT6,TMED4,CLN8,DDHD2,ECPAS,HSPA5,CTSC,ERP44,STING1,STX17,RAB2A,NUCB2,UGGT2,TMED5,CD59,COPG2,BET1,TMED7,CNIH4,CNIH3,IST1,RGMB,COPB1,LMAN1,SURF4,LAMP5,TMED10,FN1,GALNT1,ERGIC2,HMGB1,TRIP11,MPPE1,PTPN2,NAT8B,UGGT1,ROBO1,MAN1A1,STK17B,SPPL3,PDIA6,STX5,PLPP3
GOCC_ENDOPLASMIC_RETICULUM_GOLGI_INTERMEDIATE_COMPARTMENT_MEMBRANE	AUD	2.69E-06	0.000257674	0.99166	390		blood	TWAS	c5	0.99166	0.999999	PRRG4,RAB1B,CNIH2,YIF1A,UVRAG,TMED2,ZDHHC20,CNIH1,PALS1,SERPINA1,TMED3,WHAMM,PIEZO1,TMEM199,GOSR2,COPZ2,VMP1,ASPSCR1,CSNK1D,TMED1,YIF1B,KDELR1,F5,CD55,AZIN2,TBC1D20,ERGIC3,SLC35C2,CTSZ,MCFD2,TGFA,GORASP1,COL7A1,ERGIC1,LMAN2,TMED9,MGAT1,TAP2,TAP1,TAPBP,YKT6,CLN8,CTSC,STING1,STX17,RAB2A,TMED5,CD59,BET1,TMED7,LMAN1,SURF4,LAMP5,TMED10,GALNT1,ERGIC2,TRIP11,MPPE1,NAT8B,ROBO1,SPPL3,STX5,PLPP3
GOCC_ENDOPLASMIC_RETICULUM_LUMEN	AUD	-1.07E-05	0.000148781	0.942472	1189		blood	TWAS	c5	0.942472	0.999999	TSPAN15,COL13A1,P4HA1,ITIH2,TSPAN14,PNPLA2,PDGFD,APOA1,BACE1,APLP2,RCN1,SERPING1,MEN1,SERPINH1,PRSS23,CKAP4,ERP27,IL23A,OS9,CD4,COL4A1,COL4A2,PROZ,GAS6,TXNDC16,ERO1A,BMP4,KTN1,SERPINA1,PDIA3,B2M,FBN1,SLC27A2,LIPC,ADAM10,CLN6,RCN2,MFGE8,IL27,MAPK3,JMJD8,MSLN,CES2,CES3,MBTPS1,IGFBP4,WNT3,COL1A1,ARSG,COL5A3,PRKCSH,ANO8,COLGALT1,EBI3,MYDGF,FSTL3,PLAUR,NUCB1,RCN3,C3,CSF1,ADAMTSL4,BGLAP,APOA2,F5,SERPINC1,TOR3A,QSOX1,EDEM3,PTGS2,COL9A2,TXNDC12,GPX7,CST3,EDEM2,CTSZ,COL18A1,COL6A1,COL6A2,SERPIND1,SDF2L1,MAPK1,SELENOM,LGALS1,PDGFB,ALG12,ARSA,DBI,COL5A2,COL4A4,COL4A3,COL6A3,TGOLN2,POGLUT1,FSTL1,TF,DNAJB11,P3H2,MELTF,CRTAP,SHISA5,COL7A1,LAMB2,DAG1,PDGFC,LRPAP1,IGFBP7,WFS1,P4HA2,SIL1,ERAP1,ERAP2,COL10A1,FUCA2,RNASET2,C4A,COL11A2,CNPY3,PLOD3,COL26A1,CALU,TSPAN33,SUMF2,CLU,COL27A1,TNC,HSPA5,TOR2A,CERCAM,TOR1B,TOR1A,ADAMTS13,TOR4A,TSPAN5,SPP1,WNT7A,TMEM43,COL23A1,CTSC,COL9A3,H6PD,MZB1,HSP90B1,PDIA5,MGAT4A,APOL1,FOXRED2,DNAJC3,UGGT2,PDIA4,CES1,GHRL,CASQ1,IL6,ERLEC1,IGFBP3,EOGT,TXNDC5,WNT5B,APP,ADAMTS5,ESD,P3H1,COL15A1,ERP44,SUMF1,GOLM1,CANX,ARSB,ARSK,POGLUT3,VCAN,FN1,APOE,FAM20C,PDGFA,COL5A1,COL24A1,SELENOF,COLGALT2,THBS1,MINPP1,RDH5,PROC,UGGT1,MANF,COL17A1,LAMC1,ERP29,FLT3,DNAJC10,ADAM17,CHGB,COL8A2,COL19A1,EDN1,LAMB1,DNAJB9,PDIA6,SDC2,CDH2,GANAB,IL12A,F7,F10,MIA3
GOCC_ENDOPLASMIC_RETICULUM_PROTEIN_CONTAINING_COMPLEX	AUD	1.93E-06	0.000217787	0.992933	538		blood	TWAS	c5	0.992933	0.999999	P4HA1,STT3A,SRPRA,HSD17B12,EXT2,TMEM258,ABCB9,ORMDL2,OS9,DAD1,EMC9,SPTLC2,SELENOS,PDIA3,B2M,SEC11A,ARL6IP1,PIGQ,AMFR,EMC8,PIGS,ORMDL3,ERN1,NPLOC4,P4HB,PRKCSH,RYR1,EMC10,KRTCAP2,PIGM,DDOST,SRP9,PIGK,FKBP1A,PIGU,PIGT,PIGP,GET1,UFD1,SDF2L1,DERL3,INSIG2,ORMDL1,AUP1,SEC61A1,RPN1,SRPRB,DNAJB11,UBXN7,SPCS1,ELOVL6,SPCS3,CAMLG,FAF2,SEC63,FAM8A1,HLA-A,TAP2,TAP1,TAPBP,RP9,RHBDD2,DERL1,GPAA1,HSPA5,DPM2,TRAF2,VCP,OSTC,ALG14,HSP90B1,GANAB,UBXN1,RNF125,SPCS2,RPN2,PIGC,RNF139,EMC1,HM13,STT3B,FAF1,SEL1L,SEC11C,MARCHF6,TREX1,PIGH,MAP3K5,EMC2,SPTLC1,SPTSSA,EMC7,EMC4,NBAS,SPTLC3,DNAJC10,RINT1,MLEC,INSIG1,TUSC3,SEC61A2,PDIA6
GOCC_ENDOPLASMIC_RETICULUM_QUALITY_CONTROL_COMPARTMENT	AUD	2.29E-05	0.000377375	0.951704	149		blood	TWAS	c5	0.951704	0.999999	TRIM13,AMFR,HERPUD1,ASGR2,FBXO6,EDEM3,EDEM2,RHBDD1,RNF103,RNF5,DERL1,MAN1B1,UGGT2,ERLEC1,RNF185,RNF139,CANX,MARCHF6,UGGT1,EDEM1
GOCC_ENDOPLASMIC_RETICULUM_TUBULAR_NETWORK	AUD	-2.34E-05	0.000498734	0.962522	151		blood	TWAS	c5	0.962522	0.999999	RAB18,C2CD2L,ATL3,RNF41,PARP16,ARL6IP1,KPNB1,RAB3GAP1,LNPK,ATL2,RTN4,REEP1,STIMATE,REEP4,ASPH,ZFYVE27,ARV1,RAB10,REEP5,REEP3,STIM1,ATL1
GOCC_ENDOSOME_LUMEN	AUD	1.03E-05	0.00033283	0.975339	210		blood	TWAS	c5	0.975339	0.999999	PRF1,CD63,B2M,AP4E1,CTSH,AP4B1,CTSS,CTSK,SFTPB,LRPAP1,LNPEP,AP4M1,CTSB,JAK2,RAB38,APP,PRLR,CTSL,RAB32,AP4S1,LGMN,NAPSA,IL12A,GH1
GOCC_ER_TO_GOLGI_TRANSPORT_VESICLE_MEMBRANE	AUD	1.72E-05	0.000257568	0.946683	299		blood	TWAS	c5	0.946683	0.999999	SEC31B,SEC23IP,SAR1A,CNIH2,TMED2,CNIH1,B2M,SREBF1,GOSR2,KLHL12,PEF1,MCFD2,TGFA,SEC13,SCAP,SEC24D,SEC31A,SAR1B,SEC24A,PDCD6,HLA-F,HLA-G,HLA-A,HLA-H,HLA-E,HLA-C,HLA-B,HLA-DRB5,HLA-DQB1,HLA-DRA,HLA-DRB1,HLA-DQA1,HLA-DQA2,HLA-DQB2,HLA-DPA1,HLA-DPB1,SEC16A,SEC24B,USO1,AREG,STX17,CD59,TMED7,LMAN1,TMED10,VTI1B,VTI1A,SEC23B,STX5
GOCC_ESCRT_COMPLEX	AUD	-1.84E-05	0.000446295	0.967181	139		blood	TWAS	c5	0.967181	0.999999	TSG101,UEVLD,VPS37C,VPS37B,CHMP4A,CHMP1A,VPS25,SNF8,CHMP6,HGS,MVB12A,CHMP2A,CHMP4B,STAM2,CHMP3,VPS28,VPS37A,CHMP7,MVB12B,UBAP1,VPS36,VPS37D,UBAP1L,CHMP2B,CHMP1B,STAM
GOCC_EUCHROMATIN	AUD	1.02E-05	0.000332731	0.975465	211		blood	TWAS	c5	0.975465	0.999999	CTR9,H3-5,ALKBH1,TCF3,ELL,RUVBL2,TRIM28,PADI2,RNF2,TRNP1,RRP1B,H1-0,ZC3H8,DNMT3A,AFF4,H1-2,TRIM24,CBX3,EXOSC4,HSF1,ASH2L,NSMF,PSIP1,JAK2,H2AZ1,TBP,ICE2,ESR1,ID2,BCAS3,JUN,SIRT1,EXOSC3,HIF1A,CTNNB1,SP1,CREB1,EXOSC10
GOCC_EUKARYOTIC_TRANSLATION_INITIATION_FACTOR_3_COMPLEX	AUD	-0.00571225	0.00935626	0.541513	34	0.276369	blood	TWAS	c5	0.541513	0.999999	EIF3A,EIF3M,EIF3F,EIF3J,EIF3G,EIF3K,EIF3D,EIF3L,EIF3B,EIF3H,EIF3CL,EIF3C,EIF3I
GOCC_EUKARYOTIC_TRANSLATION_INITIATION_FACTOR_4F_COMPLEX	AUD	1.21E-05	0.000706223	0.986346	46		blood	TWAS	c5	0.986346	0.999999	EIF4G2,EIF4G3,EIF4E2,EIF4G1,EIF4A2,EIF4EBP3,EIF4E,EIF4E3,EIF4B,EIF4H
GOCC_EXCITATORY_SYNAPSE	AUD	1.58E-06	0.000576494	0.997816	83		blood	TWAS	c5	0.997816	0.999999	ITGA3,DLG4,NLGN2,BAIAP2,SLC16A3,SHANK1,SHISA7,SYT11,SLC6A9,PDE4B,SYNJ1,P2RX6,PPP3R1,ATP2B2,IGSF11,BSN,LRRC4,PALLD,SYT1,FGFR2
GOCC_EXOCYST	AUD	-5.48E-06	0.000499477	0.991244	68		blood	TWAS	c5	0.991244	0.999999	EXOC6,TNFAIP2,EXOC7,MYRIP,EXOC1,EXOC3,EXOC2,EXOC8,EXOC4,EXOC5
GOCC_EXOCYTIC_VESICLE	AUD	-6.80E-06	0.00015057	0.963978	848		blood	TWAS	c5	0.963978	0.999999	SLC18A2,BACE1,TRAPPC4,KIRREL3,STX3,RAB3IL1,SYTL2,PICALM,RPH3A,DNM1L,SLC2A13,LRRK2,SLC4A8,VAMP1,PSEN1,DMXL2,SCAMP5,MCTP2,RAB40C,SYNGR3,RAB26,ATP6V0C,CLN3,PRRT2,DOC2A,SEPTIN1,STX1B,STX4,ROGDI,MT3,PHAF1,ATP6V0D1,ZNRF1,RNF112,HAP1,ATP6V0A1,DLG4,VAMP2,NDEL1,UNC13D,RAB3D,STX10,RAB3A,RABAC1,CALM3,PTPRS,SYT5,BRSK1,RAB11B,KIF1B,SV2A,VPS45,APH1A,SNAPIN,RAB13,SYT11,STX6,PSEN2,STX12,PPT1,SLC6A9,PDE4B,STX16,DNAJC5,SEPTIN5,SYN3,PICK1,SYNGR1,TMEM163,SLC40A1,PTPRN,MFF,SEPTIN2,OTOF,RAB7A,SYN2,IQSEC1,MME,BSN,WFS1,SNCA,SEPTIN8,CLTB,TMED9,MCTP1,STX7,STX11,SYTL3,GABBR1,ATP6V1G2,PRRT1,CTTNBP2,PTPRN2,SLC18A1,ATP6V1B2,SLC2A8,TOR1A,SLC9B2,CLCN3,DTNBP1,ATP6V1C1,RAB8A,SYTL1,ATP6V0E2,DISC1,NCSTN,RAB10,BIN1,TRIM9,CLTA,SYNGR2,STX1A,VAMP4,AMPH,RAB40B,APBA2,APP,SYPL1,STXBP5,RAB6A,SYT1,STX2,RAB12,TMEM230,BTBD8,STON2,ATP6V1E1,RAB15,STON1,SCAMP1,LAMP5,SYT17,VTI1B,TPRG1L,ICA1,SLC17A5,UNC13B,VTI1A,RAB3IP,RAB27A,RAB27B,RAB5A,BCL2L1,SYT3,BORCS5,SEPTIN4,GIPC1,MTMR2
GOCC_EXORIBONUCLEASE_COMPLEX	AUD	1.54E-05	0.000407669	0.969777	113		blood	TWAS	c5	0.969777	0.999999	SUPV3L1,EXOSC1,DIS3L,EXOSC6,DIS3L2,PNPT1,EXOSC9,EXOSC2,MPHOSPH6,C1D,DIS3,EXOSC3,EXOSC8,EXOSC7,EXOSC10
GOCC_EXTERNAL_SIDE_OF_PLASMA_MEMBRANE	AUD	-1.08E-07	0.000113019	0.999235	1539		blood	TWAS	c5	0.999235	0.999999	SCART1,ITGB1,FAS,MS4A1,CD6,CD5,MS4A2,FOLR3,FOLR2,CLEC2D,CD69,CLEC2A,CLEC12B,KLRD1,KLRK1,KLRC3,KLRC2,KLRC1,KLRC4,ITGA5,ITGA7,CD9,CD27,LAG3,CD4,CD163L1,CD163,CLEC4C,CLEC4A,CLEC6A,CLEC4D,CLEC4E,CLEC2B,IGHA2,IGHE,IGHG4,IGHG2,IGHA1,IGHG1,IGHG3,IGHD,IGHM,IGHV6-1,B2M,SEMA7A,MFGE8,ANPEP,IL4R,IL21R,SPN,ITGAL,ITGAM,ITGAD,ITGAX,CDH13,SLC7A5,CCR7,CCR10,ITGA2B,ITGB3,ITGAE,P2RX1,GP1BA,ITGA3,CA4,ACE,CD79B,CLEC10A,ASGR2,ASGR1,SLC2A4,ATP1B2,DNAI2,CD226,ICAM1,LDLR,EPOR,IL12RB1,CRLF1,CD22,BCAM,CLPTM1,FCGRT,CD33,LILRB1,ADGRE1,INSR,FCER2,CLEC4G,CD209,VCAM1,TNFRSF18,TNFRSF4,FCGR1A,CTSK,IL6R,CHRNB2,CD1D,CD1A,CD1C,CD1B,CD1E,FCRL6,SLAMF9,CD84,SLAMF1,CD48,SLAMF7,LY9,CD244,FCGR3A,FCGR2B,FCER1G,TNFRSF14,MR1,CD34,ECE1,IL23R,IL12RB2,TNFRSF9,THBD,CD40,UMODL1,ABCG1,ICOSLG,ITGB2,RTN4R,IGLL5,IGLC2,IGLC3,IGLC6,IGLC7,IGLL1,TCN2,CSF2RB,IL2RB,TNFRSF13C,CXCR4,CTLA4,CXCR2,CXCR1,PDCD1,COLEC11,CLEC4F,CD207,CD8A,ALCAM,CD200R1L,CD200R1,CD86,HEG1,TF,TFRC,CCR4,ITGA9,CX3CR1,CCR8,CCR9,CXCR6,XCR1,CCR1,CCR3,CCR2,CCR5,CCRL2,DAG1,HYAL2,ANXA5,ADAM29,CXCL9,CXCL10,CD14,BTNL8,BTNL3,BTNL9,IL31RA,IL6ST,ENPP3,CCR6,HFE,BTN3A2,BTN2A2,BTN3A1,BTN2A3P,BTN3A3,BTN2A1,BTN1A1,HLA-F,HLA-G,HLA-H,HLA-E,FLOT1,MICA,MICB,TNF,LY6G5B,LY6G5C,LY6G6C,HLA-DRB1,TFR2,CTSB,GFRA2,SCARA5,ABCA1,ENG,B4GALT1,IL11RA,CD274,ADGRA3,ACKR3,ABCG2,CLCN3,LEPR,CD28,SLC38A1,SERPINE2,NCAM1,ITGAV,NT5E,ANXA1,CD59,ITGA4,SLAMF6,TRGC2,TRGC1,TRGV10,TRGV9,TRGV8,TRGV5,TRGV4,TRGV3,TRGV2,TRGV1,KLRC4-KLRK1,CD83,SCUBE1,CD302,CSF3R,GSR,ITGA6,CAPN2,ABCB1,CD36,PTPRC,TGFBR2,ERMAP,MPL,PRNP,IL2RA,TRBC1,TRBC2,TRDC,IL1R1,IL1RL1,ITGA1,ITGA2,EFNA5,IL7R,PRLR,IGHV1-3,IGHV2-5,IGHV3-7,IGHV3-11,IGHV3-13,IGHV3-15,IGHV1-18,ADA,MAP3K5,MSR1,PDCD1LG2,TLR4,CD2,FASLG,THBS1,BMPR1A,CBLIF,IGHV3-20,IGHV3-21,IGHV3-23,IGHV1-24,IGHV2-26,IGHV4-28,IGHV4-31,IGHV3-33,IGHV4-34,IGHV4-39,IGHV3-43,IGHV1-45,IGHV3-48,IGHV3-49,IGHV5-51,IGHV3-53,IGHV1-58,IGHV4-59,IGHV4-61,IGHV3-64,IGHV3-66,IGHV1-69,IGHV2-70D,IGHV3-72,IGHV3-73,IGHV3-74,TNFRSF11A,LY75,ACKR2,TRPV1,CD3E,CD3D,CD3G,S1PR1,CUBN,CD19,P2RX7,ADAM9,SELP,IDE,NRCAM,CD276,FCN1,CXCR5,MCAM,TGFBR3,ABCC4,ITGA10,SPA17,TMEM123,F10,LAMP1,SLC4A3,IL27RA,CLEC17A,CALR
GOCC_EXTRINSIC_COMPONENT_OF_CYTOPLASMIC_SIDE_OF_PLASMA_MEMBRANE	AUD	-3.50E-06	0.000266751	0.989519	399		blood	TWAS	c5	0.989519	0.999999	STYK1,RACGAP1,ESYT1,STAC3,GNB3,FARP1,AKT1,IQGAP1,FES,CYLD,GNAO1,CARMIL2,ALOX15,GNGT2,DLG4,TNK1,GNG7,GNA11,GNA15,GRAMD1A,GNG8,PLEKHA4,GNAI3,GNAT2,S100A6,CNR2,FGR,KCNAB2,ERRFI1,GNG5,TGM3,SRC,GNAS,OSBPL2,PTK6,SRMS,TIAM1,GNAZ,ZAP70,TNK2,RHOA,GNAI2,SNX18,ESYT2,GNA12,CYTH3,RAC1,HIP1,BLK,PTK2,PTK2B,CYTH1,SLA,SYK,GNG11,CAV2,GNB5,FER,KRAS,YES1,GNG2,HCK,FYN,FERMT2,GNA13,SNX9,GNAL,STAC,GNB4,GNAI1,SNX5,LYN,GNA14,GNAQ,KCNAB1
GOCC_EXTRINSIC_COMPONENT_OF_ENDOSOME_MEMBRANE	AUD	5.98E-05	0.00057618	0.917337	71		blood	TWAS	c5	0.917337	0.999999	WDR81,WDR91,SNX10,ANXA1,USP8,SNX16,SNX5
GOCC_EXTRINSIC_COMPONENT_OF_MEMBRANE	AUD	-6.54E-06	0.000133394	0.960927	1315		blood	TWAS	c5	0.960927	0.999999	ST14,PIK3C2A,ATG13,DCHS1,NUMA1,FOLR3,UVRAG,SYTL2,PICALM,STYK1,RPH3A,UBC,ULK1,GOLGA3,RACGAP1,ESYT1,STAC3,ARHGEF25,ATP23,GNB3,MCF2L,FARP1,AKT1,CDH24,RGS6,ZFYVE1,NUMB,COQ6,BLOC1S6,PML,SNX33,MFGE8,IQGAP1,FES,COQ7,DOC2A,RNF40,DNAJA3,CYLD,GNAO1,CARMIL2,VAC14,CDH13,WDR81,RNF112,SARM1,JUP,BECN1,NMT1,ALOX15,GNGT2,DLG4,ACADVL,TNK1,KPNA2,WIPI1,ALOX15B,HID1,TEPSIN,ASPSCR1,PIK3R5,SOCS6,AZU1,APC2,GNG7,GNA11,GNA15,GRAMD1A,UBXN6,COQ8B,PLAUR,GNG8,EHD2,PLEKHA4,PIK3CD,GNAI3,GNAT2,AP4B1,S100A10,S100A6,TPR,PIK3C2B,COQ8A,CNR2,FGR,ZC3H12A,PIK3R3,KCNAB2,GNG5,FKBP1A,TGM3,SLA2,SRC,GNAS,CDH26,CDH4,OSBPL2,PTK6,SRMS,TIAM1,CRKL,GNAZ,MTMR3,SYN3,MICALL1,SOX10,PACSIN2,SCUBE1,BCL2L11,CCDC115,SOCS5,MAL,ZAP70,KALRN,MGLL,RAB7A,TF,TNK2,RHOA,GNAI2,CISH,BST1,NOA1,JAKMIP1,NAAA,CTNNA1,SNX18,PIK3R1,SNX9,SYTL3,EZR,PIK3CG,WDR91,ESYT2,GNA12,SNX10,WIPI2,CYTH3,RAC1,NCF1,HIP1,AKAP9,BLK,PTK2,SCRIB,GFRA2,PTK2B,TOR1A,WDFY3,TAMM41,PPP3CA,EFCAB7,CYTH1,ANXA2,SLA,MITD1,SYTL1,SERPINE2,STK39,VPS13C,ANXA1,SYK,SOCS3,BIN1,GNG11,CAV2,CTNNA2,GBA2,PAM16,GNB5,INPP5J,ATG2B,FER,KRAS,CDH23,APC,YES1,WDR45B,CDHR3,PIK3R4,CTNND1,STXBP5,SOCS4,ATG14,SOCS2,GNG2,HCK,FYN,FERMT2,NMT2,PRNP,CTNNB1,GNA13,TRIO,OTULINL,SOCS1,ARMC12,USP8,EMC2,SNX16,EEA1,CDH1,GNAL,MUC16,STAC,PIK3CA,GNB4,GNAI1,ERRFI1,NDUFAF5,SNX5,CUBN,COQ5,RNF10,LYN,STOML2,PIK3C3,CDH2,FCN1,VPS13A,GNA14,GNAQ,KCNAB1
GOCC_EXTRINSIC_COMPONENT_OF_ORGANELLE_MEMBRANE	AUD	-2.27E-05	0.000257679	0.929757	353		blood	TWAS	c5	0.929757	0.999999	RPH3A,UBC,ULK1,GOLGA3,ATP23,ZFYVE1,COQ6,PML,COQ7,VAC14,WDR81,SARM1,ACADVL,HID1,TEPSIN,COQ8B,COQ8A,ZC3H12A,FKBP1A,SYN3,CCDC115,RAB7A,NOA1,WDR91,SNX10,TOR1A,WDFY3,TAMM41,ANXA1,BIN1,GBA2,PAM16,STXBP5,ATG14,OTULINL,USP8,COQ3,EMC2,SNX16,NDUFAF5,SNX5,COQ5
GOCC_EXTRINSIC_COMPONENT_OF_PLASMA_MEMBRANE	AUD	-4.05E-06	0.00019961	0.983828	708		blood	TWAS	c5	0.983828	0.999999	ST14,CTNND1,DCHS1,NUMA1,SYTL2,PICALM,STYK1,RACGAP1,ESYT1,STAC3,GNB3,FARP1,AKT1,CDH24,NUMB,MFGE8,IQGAP1,FES,DNAJA3,CYLD,GNAO1,CARMIL2,CDH13,JUP,ALOX15,GNGT2,KPNA2,DLG4,TNK1,APC2,GNG7,GNA11,GNA15,GRAMD1A,GNG8,PLEKHA4,GNAI3,GNAT2,S100A10,S100A6,CNR2,FGR,KCNAB2,GNG5,TGM3,SRC,GNAS,CDH26,CDH4,OSBPL2,PTK6,SRMS,TIAM1,CRKL,GNAZ,ZAP70,TF,TNK2,RHOA,GNAI2,CTNNA1,SNX18,SNX9,SYTL3,ESYT2,GNA12,CYTH3,RAC1,HIP1,AKAP9,BLK,PTK2,SCRIB,PTK2B,PPP3CA,CYTH1,ANXA2,SLA,SYTL1,SERPINE2,ANXA1,SYK,GNG11,CAV2,CTNNA2,GNB5,FER,KRAS,CDH23,APC,YES1,CDHR3,GNG2,HCK,FYN,FERMT2,CTNNB1,GNA13,USP8,EEA1,CDH1,GNAL,STAC,GNB4,GNAI1,ERRFI1,SNX5,CUBN,RNF10,LYN,STOML2,CDH2,FCN1,GNA14,GNAQ,KCNAB1
GOCC_EXTRINSIC_COMPONENT_OF_SYNAPTIC_MEMBRANE	AUD	2.58E-05	0.000705608	0.970809	60		blood	TWAS	c5	0.970809	0.999999	PICALM,FARP1,KPNA2,CRKL,HIP1,AKAP9,SCRIB,RNF10
GOCC_FASCIA_ADHERENS	AUD	2.67E-05	0.000499286	0.957423	90		blood	TWAS	c5	0.957423	0.999999	VCL,ACTN1,JUP,DES,DSP,CTNNB1,CDH2
GOCC_FEMALE_PRONUCLEUS	AUD	-0.0182875	0.0155987	0.241048	18	0.874946	blood	TWAS	c5	0.241048	0.999999	CBX1,METTL23,CCNA2,TBP,TET3,DPPA3,SLC2A1,AKAP8,RIF1
GOCC_FIBRILLAR_CENTER	AUD	2.52E-05	0.000217801	0.907898	567		blood	TWAS	c5	0.907898	0.999999	DCLRE1A,HERC4,STOX1,LIPA,DEAF1,MRPL23,PAFAH1B2,ESRRA,TXNRD1,NUAK1,SMUG1,MBD6,FOXJ2,CD2BP2,UTP4,TAF1C,SPECC1,UBTF,MAP3K14,TAX1BP3,RPAIN,CCDC137,MALT1,SMARCA4,TIMM13,NFIC,FBL,POLR1G,ZNF415,MLLT1,TIMM44,PEX14,SELENBP1,YY1AP1,HEATR1,SNRPB2,NOP56,DSN1,SMARCB1,EIF3L,POLR1B,IMP4,SP140,WDR43,DUSP11,CCR2,IP6K2,IP6K1,CAMK4,AFF4,DDX46,RAI14,DAB2,EZR,AGER,TRERF1,POLR1C,NFKBIE,CD2AP,RREB1,CDCA7L,JAZF1,ZNRF2,EEF1D,MTDH,AKNA,SMAD7,USO1,PTPN13,NRIP1,SPATA2,SNAI1,NOP53,PAX5,POLR1E,RAE1,KLF6,SAP30L,SIRT1,EXOSC8,RSAD2,POLR2F,CDK7,SAMD4A,NEDD1,UBE2N,CILK1,RPP38,UTP15,BTBD10,FBLL1,URB1,NOLC1,TRIM27,SESN1,E2F5,THAP1,NFIB,PSPC1,TAF4B,RNMT,NOP58,WDR33,FHIT,STN1,NUFIP1,MRI1,CC2D1A,FAM111A,PRMT7,ARHGAP32
GOCC_FICOLIN_1_RICH_GRANULE	AUD	-1.06E-05	0.000123847	0.931948	1316		blood	TWAS	c5	0.931948	0.999999	ADAM8,ALOX5,VCL,PSMD13,AP2A2,CTSD,AMPD3,PAFAH1B2,CAT,COMMD9,PSMC3,FTH1,CAPN1,TBC1D10C,GSTP1,TCIRG1,LAMTOR1,APAF1,KRT1,BIN2,NCKAP1L,GNS,CLEC4C,SLC2A3,CLEC4D,HSP90AA1,PNP,SERPINA1,PLEKHO2,CTSH,MVP,ALDOA,ITGAX,COTL1,CRISPLD2,ALDOC,PSMD11,PSMD3,JUP,ACLY,ATP6V0A1,KPNB1,CD300A,CANT1,GAA,SERPINB10,CFD,GPI,EEF2,LRG1,SIGLEC5,SIGLEC14,FPR2,FPR1,LILRB2,FCAR,AGL,ATAD3B,CTSS,ILF2,MNDA,FCER1G,HSPA6,CD55,CR1,CDA,PPIE,SIRPA,CD93,CST3,MMP9,CTSZ,CSTB,PFKL,TRPM2,ITGB2,MAPK1,MIF,XRCC6,SLC11A1,CAB39,QPCT,ACTR1B,PSMD2,GLB1,DYNC1LI1,NBEAL2,IMPDH2,RHOA,APEH,PSMD6,PGM2,STBD1,DIAPH1,HK3,DOK3,DYNLT1,CSNK2B,HSPA1A,HSPA1B,SERPINB6,ENPP4,DSP,PSMC2,IMPDH1,PTPRN2,CDK13,DBNL,PPIA,FGL2,PDAP1,CTSB,GSDMD,ASAH1,ALAD,GSN,VCP,ATG7,PSMB1,PGM1,TIMP2,PGAM1,GUSB,CCT8,TMEM179B,PYGL,YPEL5,ACTR2,CAND1,NME2,IDH1,PSMB7,OSTF1,LGALS3,LTA4H,UBR4,PSMD12,GYG1,COPB1,ARL8A,ARSB,VPS35L,MAPK14,ADGRE3,EEF1A1,RAC1,CD58,ARPC5,SRP14,PRCP,HMGB1,ACTR10,DSC1,TNFAIP6,DERA,MGAM,PSMA2,DYNLL1,FCN1,HSPA8,GMFG
GOCC_FICOLIN_1_RICH_GRANULE_LUMEN	AUD	-1.35E-05	0.000166373	0.935255	883		blood	TWAS	c5	0.935255	0.999999	ALOX5,VCL,PSMD13,CTSD,AMPD3,PAFAH1B2,CAT,COMMD9,PSMC3,FTH1,CAPN1,GSTP1,APAF1,KRT1,BIN2,GNS,HSP90AA1,PNP,SERPINA1,PLEKHO2,CTSH,MVP,ALDOA,COTL1,CRISPLD2,ALDOC,PSMD11,PSMD3,JUP,ACLY,KPNB1,CFD,GPI,EEF2,LRG1,AGL,CTSS,ILF2,MNDA,HSPA6,CDA,PPIE,CST3,MMP9,CTSZ,CSTB,PFKL,MAPK1,MIF,XRCC6,CAB39,QPCT,ACTR1B,PSMD2,GLB1,IMPDH2,APEH,PSMD6,PGM2,HK3,DYNLT1,CSNK2B,HSPA1A,HSPA1B,PSMC2,IMPDH1,CDK13,DBNL,PPIA,FGL2,PDAP1,CTSB,GSDMD,ASAH1,ALAD,GSN,VCP,ATG7,PSMB1,PGM1,TIMP2,CANT1,PGAM1,GUSB,CCT8,PYGL,YPEL5,ACTR2,CAND1,NME2,IDH1,PSMB7,OSTF1,LTA4H,PSMD12,GYG1,ARSB,MAPK14,EEF1A1,ARPC5,SRP14,HMGB1,ACTR10,TNFAIP6,DERA,PSMA2,FCN1,HSPA8,GMFG
GOCC_FICOLIN_1_RICH_GRANULE_MEMBRANE	AUD	-9.27E-06	0.000185447	0.960139	503		blood	TWAS	c5	0.960139	0.999999	ADAM8,AP2A2,TBC1D10C,TCIRG1,LAMTOR1,NCKAP1L,CLEC4C,SLC2A3,CLEC4D,ITGAX,ATP6V0A1,CD300A,GAA,SERPINB10,SIGLEC5,SIGLEC14,FPR2,FPR1,LILRB2,FCAR,ATAD3B,FCER1G,CD55,CR1,SIRPA,CD93,TRPM2,ITGB2,SLC11A1,DYNC1LI1,NBEAL2,RHOA,STBD1,DIAPH1,DOK3,SERPINB6,ENPP4,DSP,PTPRN2,LGALS3,UBR4,COPB1,ARL8A,VPS35L,ADGRE3,RAC1,CD58,PRCP,DSC1,MGAM,DYNLL1,TMEM179B
GOCC_FILAMENTOUS_ACTIN	AUD	7.48E-05	0.000993288	0.939959	91	0.279064	blood	TWAS	c5	0.939959	0.999999	PDLIM1,JAM3,SMTNL1,EHBP1L1,SPECC1,ACTG1,RAC3,MYO1C,ESPN,SPECC1L,MYO18B,PDLIM7,CARMIL1,DUSP22,CD2AP,PDLIM2,PDLIM5,EHBP1,MYO6,NCKAP1
GOCC_FILOPODIUM	AUD	1.93E-05	0.000212838	0.927913	563		blood	TWAS	c5	0.927913	0.999999	SHTN1,ITGB1,ACTA2,TBC1D10C,INPPL1,TRPV4,FGD4,RAPGEF3,SPATA13,FARP1,DYNC1H1,NGDN,WASH3P,CIB1,ITGB3,SCIMP,ITGA3,PPP1R9B,SLC9A3R1,BAIAP2,PALM,VASP,AP2A1,VCAM1,UBE2Q1,NOS1AP,CDC42,SRC,ABI2,RAPH1,MAP2,ARL4C,ACTG2,DAG1,TWF2,GPM6A,UBE2K,UTRN,TIAM2,EZR,RIPOR2,HLA-G,MYO1G,FSCN1,PPP1R9A,FZD3,ADGRA2,B4GALT1,RUFY3,EPHA4,SYNE2,PODXL,MORN4,MYO10,ITGAV,ERMN,OSBPL3,VIL1,ACP3,MYO5A,CD302,ABI1,APP,IQGAP2,EPHB1,ABITRAM,DEF6,MYO6,TWF1,ARF6,MYO3B,LCP1,RDX,MYO1B
GOCC_FILOPODIUM_MEMBRANE	AUD	0.000111524	0.000704802	0.874272	92		blood	TWAS	c5	0.874272	0.999999	TBC1D10C,ITGB3,ITGA3,PALM,VASP,UTRN,HLA-G,SYNE2,MYO10,ITGAV,ARF6
GOCC_FLEMMING_BODY	AUD	-2.67E-06	0.000332903	0.993601	176		blood	TWAS	c5	0.993601	0.999999	EXOC6,CEP55,TSG101,RACGAP1,ZFYVE19,USP3,EXOC7,VPS4B,NUP62,BIRC6,PDCD6IP,EXOC1,EXOC2,CNTRL,CAPG,CELF2,RALA,IST1,KIF23,RAN,MICAL3,EXOC4,C9orf72,ARF6,IL16,VPS4A,CCDC66,CHAMP1
GOCC_FLOTILLIN_COMPLEX	AUD	-2.55E-05	0.000704584	0.971167	87		blood	TWAS	c5	0.971167	0.999999	SORBS1,FLOT2,CTNNA1,FLOT1,CBL,CORO1C,CTNNB1,CDH1
GOCC_GABA_ERGIC_SYNAPSE	AUD	-1.95E-05	0.000352879	0.955843	221		blood	TWAS	c5	0.955843	0.999999	ADRA2A,CTBP2,IGSF9B,LRFN4,PTPRO,PHB2,CLSTN3,C1QBP,NLGN2,GABRD,SV2A,ATP2B2,DAG1,BSN,ABHD6,CTBP1,GUCY1A1,GABBR1,FLOT1,GABRR2,CALB1,SLC6A6,IQSEC3,EFNA5,PLCB1,MDGA1,CNR1,NRG1
GOCC_GAMMA_TUBULIN_COMPLEX	AUD	5.36E-05	0.000995626	0.957055	49	0.782452	blood	TWAS	c5	0.957055	0.999999	TUBGCP2,CENPJ,TUBGCP4,TUBG1,TUBG2,BRCA1,MARK4,PDE4B,TUBGCP6,MZT2B,MZT2A,TOPORS,MZT1,TUBGCP3,BLOC1S2
GOCC_GAP_JUNCTION	AUD	8.89E-06	0.000499611	0.985799	75		blood	TWAS	c5	0.985799	0.999999	GJC2,SPECC1L,PANX2,DBN1,GJB5,GJA4,CCN3,PANX1,SGSM3,DSC1,GJA3,GJB6
GOCC_GBAF_COMPLEX	AUD	0.00887361	0.01863	0.633855	18	0.375535	blood	TWAS	c5	0.633855	0.999999	BCL7A,SMARCD1,BCL7C,SMARCA4,SMARCC1,BRD9,BICRAL,BCL7B,BICRA,SMARCA2,SS18
GOCC_GEMINI_OF_COILED_BODIES	AUD	-0.0233266	0.0102935	0.0234426	25	0.176789	blood	TWAS	c5	0.0234426	0.999999	ZPR1,GEMIN2,GEMIN7,DDX20,GEMIN6,HABP4,GEMIN5,SMN2,NPAT,SMN1,GEMIN4
GOCC_GERM_CELL_NUCLEUS	AUD	6.76E-06	0.000377333	0.985709	168		blood	TWAS	c5	0.985709	0.999999	H2AX,TAF10,TESMIN,CDK2,REC8,MLH3,RAD51,CTCF,BRCA1,ZMYND15,TP53,DNMT1,TAF4,TCFL5,HMGN1,SMARCB1,PATZ1,KDM3A,TOPBP1,MLH1,SMARCC1,ANKRD37,TAF7,TRIM24,ANKRD17,TBPL1,TBP,SPATA24,SPAG8,LIMK1,CDK7,AURKA,SLC2A1,PCNA,TERF2,SYCP2L
GOCC_GLIAL_CELL_PROJECTION	AUD	5.38E-05	0.000704748	0.939189	94		blood	TWAS	c5	0.939189	0.999999	ITGB1,SLC2A13,SLC4A8,EIF2S1,MT3,ADGRG1,GFAP,MAPT,ATP1B2,ABCA7,SIRT2,PINK1,TMEM50A,GRM2,AIF1,SLC7A11,KCNJ10,GLUL,APP,FYN,GPR161,LCP1,ERMN,WASF3
GOCC_GLUTAMATERGIC_SYNAPSE	AUD	2.12E-05	0.000188549	0.910392	887		blood	TWAS	c5	0.910392	0.999999	CTBP2,ITGB1,NRP1,ARHGAP22,HRAS,DRD4,STX3,RELA,CNIH2,SPTBN2,LRFN4,PPP1CA,PPP1CC,PTPRO,EPS8,PLEKHA5,LRRK2,SLC4A8,TAMALIN,PHB2,CLSTN3,FARP1,ACTN1,NUMB,ADAM10,RAB11A,ABHD17C,HOMER2,PRRT2,CORO1A,STX4,ARHGAP44,ADORA2B,FLOT2,AP2B1,ITGB3,P2RX1,PFN1,C1QBP,KPNA2,PRKAR1A,EIF4A3,NPTX1,BAIAP2,ABR,PIN1,DNM2,ABHD17A,AP3D1,LRFN3,NAPA,GRIN2D,PPFIA3,CPT1C,LRRC4B,SHANK1,PPP2R1A,SHISA7,CLSTN1,KCNA3,RAP1A,DVL1,PRKCZ,SV2A,NOS1AP,ATP2B4,EPHB2,RPL22,NAPB,DLGAP4,SRC,STAU1,RTN4R,P2RX6,BCR,ADORA2A,SYN3,NPTXR,PACSIN2,CACNB4,ARPC2,SPTBN1,PPP3R1,CAMK1,ATP2B2,GSK3B,SYN2,P2RY1,AP2M1,IL1RAP,PAK2,FBXO45,RHOA,DAG1,BSN,ARF4,ABHD6,GHRL,CPLX1,DGKQ,CTBP1,GUCY1A1,GUCY1B1,GPM6A,NSG1,CAMK4,RGS14,PRR7,DBN1,ERBIN,GABBR1,FLOT1,PRKAR2B,NRCAM,CTTNBP2,LRRC4,HIP1,AKAP9,NPTX2,RNF19A,YWHAZ,ARC,SCRIB,ARHGAP39,PPP3CC,PTK2B,CALB1,STXBP1,DNM1,VCP,JAK2,EIF4E,PPP3CA,CLCN3,WNT7A,EPHA4,DTNBP1,RAB8A,EGLN1,CAPRIN1,BIN1,PCDH8,PPP2R2A,NRP2,ADAM23,FZD9,STX1A,DNM3,PFN2,DGKE,TNIK,GRIK3,CTNND1,SYT1,GRIN3A,EPHB1,DYNLL2,TSPOAP1,RGS9,ABLIM3,CANX,MAPK14,PLCB1,KPNA1,USP8,PRKAR1B,ACTB,RAC1,NTNG1,ATAD1,PPM1H,ARF6,CDH1,PRKCI,DLG1,FBXL20,ARPC5L,FXYD6,CNR1,RNF10,NRG1,LYN,NTNG2,SORCS3,PLAT,VPS35,HSPA8,NRGN,WASF3,GIPC1,DNAJB1
GOCC_GLYCOPROTEIN_COMPLEX	AUD	6.72E-05	0.000704611	0.92402	78		blood	TWAS	c5	0.92402	0.999999	GP1BA,SGCA,DAG1,UTRN,SGCE,SGCB,PGM5,SSPN,SNTA1,SGCD,SNTB1,SNTB2,SNTG2,GP5
GOCC_GOLGI_APPARATUS_SUBCOMPARTMENT	AUD	3.45E-06	0.000108293	0.974621	1785		blood	TWAS	c5	0.974621	0.999999	CCDC186,SGMS1,FUT11,BET1L,B4GALNT4,CHID1,PCSK7,BACE1,TRAPPC4,ST3GAL4,PIK3C2A,OSBP,MS4A6A,MS4A7,VPS51,PITPNM1,ARAP1,DENND5A,GOLGA2P5,PHETA1,ATXN2,TMED2,GOLGA3,BICD1,CRACR2A,LRRK2,MARCHF9,M6PR,COG6,PLD4,CLBA1,TRAPPC6B,MGAT2,ATL1,ZFYVE1,CHSY1,GOLGA8R,TMEM87A,SLC24A5,ATP8B4,AP4E1,RAB11A,SCAMP2,SCAMP5,TMED3,FURIN,BAIAP3,SYT17,COG7,GGA2,CLN3,STX4,CORO7,NAGPA,LPCAT2,PHAF1,COG8,ST3GAL2,COG4,AP1G1,MBTPS1,ATP2C2,INPP5K,LLGL1,RAB34,MYO18A,GOSR1,C17orf75,BECN1,GRN,NSF,CLTC,CA4,WIPI1,COG1,HID1,GGA3,SLC2A4,VAMP2,TEPSIN,STX8,VPS53,RAB31,ATP9B,SLC66A2,AP1M2,DNM2,YIPF2,PCSK4,ATP8B3,HOOK2,STX10,PLEKHJ1,PSENEN,CLIP3,TRAPPC6A,FUT2,RASIP1,FUT1,GPR108,ELAPOR1,SORT1,B3GALT6,AP4B1,GPR89B,APH1A,GOLPH3L,RAB13,ATP8B2,SCAMP3,SYT11,TMEM79,B4GALT3,KLHL20,STX6,LGR6,RAB29,LYPLA2,CNST,AZIN2,A3GALT2,B4GALT2,PLK3,YIPF1,TMEM59,VAMP3,NSFL1C,NECAB3,MMP24,SYS1,SULF2,ARFGEF2,B4GALT5,STX16,DOP1B,BACE2,CLTCL1,AP1B1,CABP7,RNF215,GGA1,MICALL1,PICK1,CBY1,PHETA2,UXS1,GCC2,SMPD4,ARL5A,MOB4,ATG9A,CHPF,BOK,DPY30,YIPF4,BIRC6,EIPR1,TGOLN2,GOLGB1,RAB43,CHST2,MME,ST6GAL1,CLASP2,GOLGA4,ARFIP1,PI4K2B,NSG1,TMEM165,SAR1B,CD74,NDST1,NSG2,CLTB,B4GALT7,MGAT4B,GOLPH3,RHOBTB3,KIF13A,HLA-A,HLA-DRB5,HLA-DQB1,HLA-DRA,HLA-DRB1,HLA-DQA1,HLA-DQA2,HLA-DQB2,HLA-DPA1,HLA-DPB1,VPS52,TJAP1,AP4M1,GAL3ST4,AP1S1,PLOD3,COG5,GCC1,ATG9B,CHPF2,PLEKHA8,GSAP,GPER1,AKAP9,FAM91A1,TRAPPC9,CSGALNACT1,GOLGA7,VCPIP1,ARFGEF1,ECPAS,RAB14,GGTA1,RABEPK,INPP5E,FUT7,B4GALT1,RIC1,MLANA,PCSK5,GCNT1,ATP8A1,LAP3,ABO,USO1,MARCHF1,SLC10A7,RAB38,SCOC,CANT1,ST3GAL1,ARL5B,PI4K2A,BPNT2,RAB8A,AP1M1,SCAMP4,MGAT4A,GALNT2,COG2,RAB6A,MAN2A1,B4GALT6,USP6NL,RAB10,XYLT1,ATP7B,BET1,RGP1,CLTA,VPS54,AFTPH,ATP9A,IGF2R,VAMP4,AP1S3,VRK1,GOLGA8K,GOLGA8O,GOLGA8N,APP,ATP2C1,GOLGA1,ATP11A,RELCH,NBEA,GOLT1A,ATP11B,YIPF5,CCDC91,TMEM230,ZDHHC14,FUT8,B4GALNT3,PAM,SCAMP1,TGFBI,DOP1A,OPTN,ST3GAL3,GALNT1,SNX9,RAC1,WLS,VTI1A,RAB30,RAB32,AP4S1,PREPL,PRKD1,SCFD1,GOLGA5,GOLGA8H,CDH1,ATP8B1,RAB27B,GALNT3,HACE1,GOLIM4,TBC1D23,WDR11,COG3,RAB21,ASAP2,CSGALNACT2,ARL1,DNMBP,TMBIM4,MYO1B,SLC30A7,GPR89A,PLPP3,GOLGA8A,GOLGA8B,SMPD3,PIFO
GOCC_GOLGI_ASSOCIATED_VESICLE	AUD	1.98E-05	0.000288132	0.945221	352		blood	TWAS	c5	0.945221	0.999999	BACE1,ARCN1,ZDHHC13,CNGA4,SCYL1,PACS1,TMED2,LRRK2,COPZ1,ZDHHC17,ITM2B,CLBA1,AP1G2,SPPL2A,ADAM10,SPG21,TMED3,FURIN,PKD1,AP1G1,TMEM199,COPZ2,AP1M2,RAB8A,AP1M1,SPPL2B,KDELR1,AP2A1,SORT1,RAB13,CLTCL1,PI4KA,AP1B1,CCDC115,RHOQ,TGOLN2,COPG1,MAP6D1,CLTB,TMED9,PACSIN1,AP1S1,KDELR2,NCALD,RAB14,COPE,COPA,COPG2,CLTA,AFTPH,IGF2R,AP1S3,DIPK2A,APP,TMED7,COPB1,TMED10,GPR89A,SCFD1,RAB27B,COPB2,SPPL3,NRGN,RAB8B
GOCC_GOLGI_ASSOCIATED_VESICLE_MEMBRANE	AUD	1.34E-05	0.000407173	0.973714	228		blood	TWAS	c5	0.973714	0.999999	ARCN1,ZDHHC13,CNGA4,SCYL1,TMED2,COPZ1,ZDHHC17,ITM2B,CLBA1,AP1G2,SPPL2A,TMED3,PKD1,AP1G1,TMEM199,COPZ2,AP1M2,SPPL2B,KDELR1,AP2A1,CLTCL1,PI4KA,AP1B1,RHOQ,COPG1,CLTB,AP1S1,KDELR2,NCALD,COPE,AP1M1,COPA,COPG2,CLTA,AFTPH,AP1S3,DIPK2A,TMED7,COPB1,GPR89A,COPB2,SPPL3,NRGN
GOCC_GOLGI_CISTERNA	AUD	2.32E-05	0.000223173	0.917066	484		blood	TWAS	c5	0.917066	0.999999	SGMS1,FUT11,BET1L,B4GALNT4,ST3GAL4,PITPNM1,ARAP1,GOLGA2P5,TMED2,GOLGA3,CHSY1,GOLGA8R,TMEM87A,TMED3,NAGPA,ST3GAL2,LLGL1,RAB34,GOSR1,HID1,YIPF2,PSENEN,SORT1,B3GALT6,GPR89B,APH1A,GOLPH3L,B4GALT3,A3GALT2,B4GALT2,YIPF1,TMEM59,B4GALT5,STX16,UXS1,MOB4,CHPF,ST6GAL1,NSG1,SAR1B,NSG2,B4GALT7,GOLPH3,HLA-A,GAL3ST4,GCC1,CHPF2,CSGALNACT1,GGTA1,INPP5E,FUT7,B4GALT1,GCNT1,ABO,SLC10A7,CANT1,ST3GAL1,GALNT2,MAN2A1,B4GALT6,XYLT1,BET1,GOLGA8K,GOLGA8O,GOLGA8N,ATP2C1,ZDHHC14,FUT8,B4GALNT3,ST3GAL3,GALNT1,RAB30,ATL1,GOLGA5,SCFD1,GOLGA8H,GALNT3,HACE1,GOLIM4,COG3,RAB21,ASAP2,CSGALNACT2,SLC30A7,GPR89A,GOLGA8A,GOLGA8B,SMPD3
GOCC_GOLGI_CISTERNA_MEMBRANE	AUD	2.46E-05	0.000242081	0.919195	374		blood	TWAS	c5	0.919195	0.999999	FUT11,B4GALNT4,ST3GAL4,PITPNM1,ARAP1,GOLGA2P5,TMED2,GOLGA3,CHSY1,GOLGA8R,TMEM87A,TMED3,NAGPA,ST3GAL2,PSENEN,SORT1,B3GALT6,GPR89B,APH1A,GOLPH3L,B4GALT3,A3GALT2,B4GALT2,B4GALT5,UXS1,MOB4,CHPF,ST6GAL1,NSG1,SAR1B,NSG2,B4GALT7,GOLPH3,GAL3ST4,CHPF2,CSGALNACT1,GGTA1,INPP5E,FUT7,B4GALT1,ABO,CANT1,ST3GAL1,GALNT2,B4GALT6,GOLGA8K,GOLGA8O,GOLGA8N,ATP2C1,ZDHHC14,FUT8,B4GALNT3,ST3GAL3,GALNT1,GPR89A,SCFD1,GOLGA8H,GALNT3,HACE1,GOLIM4,COG3,RAB21,ASAP2,CSGALNACT2,GOLGA8A,GOLGA8B
GOCC_GOLGI_CIS_CISTERNA	AUD	0.000109045	0.000991603	0.912434	72	0.123914	blood	TWAS	c5	0.912434	0.999999	GOLGA2P5,GOLGA8R,GOLGA8A,GOLGA8B,LLGL1,TMEM59,NSG2,XYLT1,GOLGA8K,GOLGA8O,GOLGA8N,ATL1,GOLGA8H,SLC30A7,SMPD3
GOCC_GOLGI_LUMEN	AUD	-1.36E-05	0.000315588	0.965723	261		blood	TWAS	c5	0.965723	0.999999	MUC6,MUC5B,PROZ,GAS6,MMP14,ERO1A,PCSK6,FURIN,AGRP,WNT3,RHBDF2,MUC16,AGRN,SDF4,MUC1,BGLAP,HSPG2,SDC4,PPIL2,MMP11,PDGFB,GPC1,PODXL2,ABCC5,MUC20,MUC4,DAG1,LRPAP1,GPC2,MUC12,PCSK5,RAB33B,HS3ST1,DEFA4,DEFA3,WNT7A,BPNT2,SDC3,WNT5B,APP,VCAN,PDGFA,PROC,GOLIM4,PROS1,SDC2,F7,F10
GOCC_GOLGI_MEDIAL_CISTERNA	AUD	1.30E-05	0.000576478	0.981985	85		blood	TWAS	c5	0.981985	0.999999	GOSR1,HID1,YIPF2,B3GALT6,YIPF1,TMEM59,ST6GAL1,HLA-A,SLC10A7,ST3GAL1,MAN2A1
GOCC_GOLGI_STACK	AUD	9.21E-06	0.000185355	0.960365	682		blood	TWAS	c5	0.960365	0.999999	SGMS1,FUT11,BET1L,B4GALNT4,TRAPPC4,ST3GAL4,PITPNM1,ARAP1,GOLGA2P5,TMED2,GOLGA3,MARCHF9,MGAT2,ATL1,ZFYVE1,CHSY1,GOLGA8R,TMEM87A,TMED3,CLN3,NAGPA,LPCAT2,ST3GAL2,MBTPS1,LLGL1,RAB34,GOSR1,NSF,HID1,YIPF2,PSENEN,CLIP3,FUT2,RASIP1,FUT1,SORT1,B3GALT6,GPR89B,APH1A,GOLPH3L,B4GALT3,LYPLA2,A3GALT2,B4GALT2,PLK3,YIPF1,TMEM59,NSFL1C,SULF2,B4GALT5,STX16,UXS1,MOB4,CHPF,GOLGB1,ST6GAL1,NSG1,SAR1B,NSG2,B4GALT7,MGAT4B,GOLPH3,HLA-A,GAL3ST4,GCC1,CHPF2,AKAP9,CSGALNACT1,GOLGA7,RAB14,GGTA1,INPP5E,FUT7,B4GALT1,GCNT1,ABO,USO1,SLC10A7,CANT1,ST3GAL1,MGAT4A,GALNT2,COG2,MAN2A1,B4GALT6,XYLT1,BET1,VRK1,GOLGA8K,GOLGA8O,GOLGA8N,ATP2C1,ZDHHC14,FUT8,B4GALNT3,ST3GAL3,GALNT1,RAB30,GOLGA5,SCFD1,GOLGA8H,RAB27B,GALNT3,HACE1,GOLIM4,COG3,RAB21,ASAP2,CSGALNACT2,DNMBP,TMBIM4,SLC30A7,GPR89A,GOLGA8A,GOLGA8B,SMPD3
GOCC_GOLGI_TRANSPORT_COMPLEX	AUD	-5.62E-06	0.000446728	0.989963	95		blood	TWAS	c5	0.989963	0.999999	COG6,COG7,COG8,COG4,COG1,CDC42,RNF215,COG5,COG2,COG3
GOCC_GOLGI_TRANS_CISTERNA	AUD	-0.00449183	0.0100259	0.654137	58	0.656118	blood	TWAS	c5	0.654137	0.999999	SGMS1,BET1L,HID1,YIPF2,YIPF1,TMEM59,ST6GAL1,GCC1,B4GALT1,ST3GAL1,BET1
GOCC_GRANULAR_COMPONENT	AUD	6.09E-05	0.000997032	0.951274	39	0.465467	blood	TWAS	c5	0.951274	0.999999	FBL,RRP1B,CARF,CLEC3B,CDKN2AIP,SURF6
GOCC_GTPASE_COMPLEX	AUD	4.62E-05	0.000498538	0.926146	163		blood	TWAS	c5	0.926146	0.999999	HRAS,GNB3,GNAO1,GNGT2,GNG7,GNA11,GNA15,GNG8,GNAI3,GNAT2,RRAGC,GNG5,GNAS,GNAZ,SOS1,GNAI2,RRAGD,GNA12,GNG11,RRAGA,GNB5,GNG2,GNA13,GNAL,GNB4,GNAI1,GNA14,GNAQ
GOCC_GUANYL_NUCLEOTIDE_EXCHANGE_FACTOR_COMPLEX	AUD	-3.11E-06	0.000498787	0.995032	120		blood	TWAS	c5	0.995032	0.999999	KNDC1,LAMTOR1,SMCR8,LAMTOR5,RAP1A,LAMTOR2,EIF2B3,LAMTOR4,RIC1,LAMTOR3,WDR41,RASGRP3,RGP1,PDE3B,C9orf72,ELMO1,DOCK1
GOCC_H3_HISTONE_ACETYLTRANSFERASE_COMPLEX	AUD	-1.71E-05	0.000705863	0.980671	52		blood	TWAS	c5	0.980671	0.999999	KAT6B,ING4,MEAF6,BRD1,ING5,BRPF1,KAT6A,PHF14,BRPF3
GOCC_H4_H2A_HISTONE_ACETYLTRANSFERASE_COMPLEX	AUD	4.67E-05	0.000576385	0.935442	85		blood	TWAS	c5	0.935442	0.999999	EPC1,KAT5,EP400,EP400P1,YEATS4,RUVBL2,MLLT1,MEAF6,DMAP1,MRGBP,MSL3P1,RUVBL1,YEATS2,TRRAP,EPC2,MLLT3,ING3
GOCC_H4_HISTONE_ACETYLTRANSFERASE_COMPLEX	AUD	1.69E-05	0.000575971	0.976645	112		blood	TWAS	c5	0.976645	0.999999	EPC1,KAT5,EP400,EP400P1,KANSL2,MCRS1,YEATS4,KAT8,KANSL1,RUVBL2,MLLT1,MEAF6,DMAP1,PHF20,MRGBP,MSL3P1,KANSL3,RUVBL1,YEATS2,TRRAP,EPC2,PHF20L1,MLLT3,WDR5,MSL2,ING3,MSL1
GOCC_HETEROCHROMATIN	AUD	8.09E-07	0.000315768	0.997957	234		blood	TWAS	c5	0.997957	0.999999	HELLS,NCAPD3,RRP8,CBX5,BAZ2A,BAZ1A,PML,SUZ12,EZH1,CBX1,DNMT1,SIRT2,SIRT6,KMT5C,TRIM28,RNF2,HDAC1,PHC2,CHD5,CENPB,RRP1B,DNMT3L,CBX6,ORC2,DNMT3A,BEND3,TCP1,H1-4,RING1,HMGA1,LRWD1,EZH2,CBX3,CHRAC1,HSF1,UHRF2,KDM4C,H2AZ1,SMARCAD1,CENPC,NOP53,INCENP,SIRT1,IKZF1,BAZ1B,SALL4,TOP2B,TNKS1BP1,CDKN2A,MORC2,MACROH2A1,MPHOSPH8,MBD2,TASOR,ZNF618,SNAI1,EME1
GOCC_HIGH_DENSITY_LIPOPROTEIN_PARTICLE	AUD	-6.39E-05	0.000994875	0.948764	71	0.710413	blood	TWAS	c5	0.948764	0.999999	LIPC,CETP,LCAT,APOA2,PLTP,HDLBP,APOM,PLA2G7,CLU,APOL1
GOCC_HIPPOCAMPAL_MOSSY_FIBER_TO_CA3_SYNAPSE	AUD	-1.78E-07	0.000704865	0.999798	90		blood	TWAS	c5	0.999798	0.999999	BACE1,NECTIN1,GRIK4,CTNND1,GRIN2D,SLC6A9,NECTIN3,AKAP7,GPER1,RNF19A,YWHAZ,CALB1,DTNBP1,STXBP5,CAPZB,SYT1,PRKAR1B
GOCC_HISTONE_DEACETYLASE_COMPLEX	AUD	4.92E-06	0.000446161	0.991201	190		blood	TWAS	c5	0.991201	0.999999	PHF21A,KAT5,BRMS1,ACTR6,EP400,EP400P1,HDAC7,CBX5,CHD4,ING1,SAP18,RCOR1,MTA1,ARID4A,MIDEAS,CFDP1,NCOR1,PHF12,CHD3,SIN3B,GATAD2A,RUVBL2,ANP32E,RCOR3,ARID4B,HDAC1,RBBP4,DMAP1,CHD5,RERE,CSNK2A1,DNTTIP1,HDAC10,HDAC4,KDM3A,RUVBL1,HDAC11,ING2,BRD8,KDM3B,HDAC3,TRERF1,ZNHIT1,TRRAP,SAP30,NRIP1,SATB2,SAP30L,HINT1,JMJD1C,SUDS3,MBD2,SAP130,ZNF217,ING3,MTA3,MTA2,TAF6L,RCOR2
GOCC_HISTONE_METHYLTRANSFERASE_COMPLEX	AUD	1.76E-05	0.000499106	0.971823	134		blood	TWAS	c5	0.971823	0.999999	MEN1,EED,AEBP2,CBX5,PRMT5,MGA,SETD1A,KAT8,SUZ12,EZH1,KANSL1,C17orf49,SENP3,KDM6B,CXXC1,RUVBL2,PRPF31,RNF2,RBBP5,NCOA6,PHF20,TAF4,WDR5B,RUVBL1,WDR82,BOD1L1,TAF7,BOD1,TAF6,EZH2,ASH2L,CHD8,JARID2,TEX10,PRDM4,MAX,INO80C,WDR5,PAXIP1
GOCC_HOPS_COMPLEX	AUD	2.01E-05	0.000706219	0.977315	37		blood	TWAS	c5	0.977315	0.999999	VPS11,VPS33A,VIPAS39,VPS39,VPS33B,VPS16,VPS41
GOCC_HOST_CELLULAR_COMPONENT	AUD	2.62E-05	0.000996183	0.979048	40	0.822818	blood	TWAS	c5	0.979048	0.999999	IFIT1,KPNA3,KPNA2,CD209,KPNA6,DYNLT1,NUP153,NMT2
GOCC_IMMUNOLOGICAL_SYNAPSE	AUD	-2.09E-06	0.000376938	0.995576	263		blood	TWAS	c5	0.995576	0.999999	CD81,PTPRJ,CD6,CRACR2A,GZMB,LAT,CORO1A,DUSP3,SCIMP,SKAP1,PRKAR1A,SOCS6,ICAM1,CD37,IL4I1,CD53,SNX27,BCL10,ZAP70,ALCAM,PDCD6IP,RHOH,HAVCR2,GZMA,STX7,EZR,HLA-DRA,HLA-DRB1,CARD11,SCRIB,CD28,MYH9,LGALS3,VAV3,DLG1,CD3E,NEDD9,STOML2,CRTAM,PRKCQ
GOCC_INCLUSION_BODY	AUD	-7.06E-05	0.000376678	0.851335	325		blood	TWAS	c5	0.851335	0.999999	BAG3,PRKCQ,SFMBT2,PICALM,TRIM66,LRRK2,ZDHHC17,BAG5,PABPN1,PSEN1,MT3,HERPUD1,HAP1,MAPT,TRIM37,DVL2,CARD14,KEAP1,EEF2,GYS1,POLD1,AGL,TPR,PINK1,FGR,CPNE1,CABIN1,NEFH,FBXO7,ATF4,RANGAP1,RANBP2,GPX1,RAD18,HTT,SNCA,SQSTM1,SLF1,NUP153,TDP2,HSPA1A,HSPA1B,RNF32,CLU,NBN,UBQLN1,WDFY3,XRN2,NEFM,PSMC6,ATXN1,STRADB,ZBTB14,URB2,EPS15,PRNP,NUP98,ATXN3,EDEM1,NXF1,PSMC5
GOCC_INFLAMMASOME_COMPLEX	AUD	1.11E-05	0.000703532	0.987459	119		blood	TWAS	c5	0.987459	0.999999	NLRP6,MEFV,DHX33,NLRP1,CARD8,AIM2,NLRP3,NLRC4,GSDMD,CASP4,CASP5,CASP1,NAIP
GOCC_INNER_MITOCHONDRIAL_MEMBRANE_PROTEIN_COMPLEX	AUD	1.14E-06	0.000217773	0.995834	513		blood	TWAS	c5	0.995834	0.999999	NDUFB8,MICU1,MCU,FOXRED1,TIMM10,TIMM10B,NDUFS8,ATP5MC2,PHB2,MICU2,ATP5MJ,TIMM9,NDUFB10,COX4I1,SPG7,ATP5MC1,PHB1,ATP5PD,TIMM22,ATP5F1A,TIMM29,ATP5F1D,NDUFS7,NDUFA13,COX6B1,COX7A1,TIMM50,NDUFA3,MICOS13,NDUFA11,TIMM44,NDUFA7,NDUFS2,SDHC,UQCRHL,SDHB,NDUFS5,UQCRH,ATP5F1E,NDUFV3,CHCHD10,UQCR10,NDUFA6,SMDT1,SAMM50,ATP5MC3,MTX2,BCS1L,NDUFA10,IMMT,CHCHD6,GRPEL1,UQCRQ,HSPA9,NDUFA2,GRPEL2,SDHA,IMMP2L,ATP5MF,COX6C,NDUFB9,CYC1,MICU3,NDUFA8,NDUFB6,NDUFC1,ATP5PO,MCUB,CHCHD3,NDUFV2,MTX3,COX8A,NDUFA12,NDUFS1,PAM16,TRMT10B,NDUFAF1,ATP5F1C,DNAJC19,NDUFB5,MTX1,MPC1,MICOS10,NDUFA9,TIMM17A,NDUFS4,UQCRC1,NDUFA4,NDUFV1,MPC2,NDUFB2,NDUFC2,TIMM21,ATP5MK,NDUFB1,AFG3L2,AGK,UQCR11,ATP5MG,DNAJC15,COX7A2L,UQCRB,COX5A,UQCRC2,NDUFAB1
GOCC_INO80_COMPLEX	AUD	5.94E-05	0.000705181	0.932841	74		blood	TWAS	c5	0.932841	0.999999	NFRKB,MCRS1,INO80,INO80E,RUVBL2,TFPT,ACTR5,INO80B,RUVBL1,ACTR8,INO80C,YY1,UCHL5
GOCC_INO80_TYPE_COMPLEX	AUD	5.59E-05	0.000575974	0.922741	104		blood	TWAS	c5	0.922741	0.999999	NFRKB,KAT5,ACTR6,EP400,EP400P1,MCRS1,INO80,INO80E,SRCAP,CFDP1,RUVBL2,TFPT,ANP32E,DMAP1,ACTR5,INO80B,RUVBL1,ACTR8,ZNHIT1,TRRAP,INO80C,ING3,YY1,UCHL5
GOCC_INSULIN_RESPONSIVE_COMPARTMENT	AUD	0.018981	0.0126325	0.132955	38	0.940448	blood	TWAS	c5	0.132955	0.999999	SLC2A4,RAB4B,RAB13,RAB10,DENND4C,MYO5A,RAB4A,RAB12,RAB15
GOCC_INTEGRAL_COMPONENT_OF_PRESYNAPTIC_ACTIVE_ZONE_MEMBRANE	AUD	2.28E-05	0.000576769	0.968493	56		blood	TWAS	c5	0.968493	0.999999	ADRA2A,NECTIN1,LRFN3,ATP2B4,ATP2B2,P2RY1,GPM6A,CANX,P2RX1,CDH2
GOCC_INTEGRAL_COMPONENT_OF_SYNAPTIC_VESICLE_MEMBRANE	AUD	-5.93E-05	0.00099487	0.952476	68	0.901585	blood	TWAS	c5	0.952476	0.999999	STX10,PTPRS,SV2A,STX6,SLC6A9,STX16,SYNGR1,TMEM163,WFS1,ATP6V1G2,STX1A,SYPL1,SYT1,SCAMP1
GOCC_INTEGRATOR_COMPLEX	AUD	1.38E-05	0.000576254	0.980901	91		blood	TWAS	c5	0.980901	0.999999	INTS14,INTS11,INTS3,INTS7,INTS12,INTS15,INTS1,INTS10,INTS9,INTS8,INTS2,INTS6,INTS13,INTS4,INTS5
GOCC_INTEGRIN_COMPLEX	AUD	-6.72E-06	0.000407534	0.986846	133		blood	TWAS	c5	0.986846	0.999999	ITGB1,TSPAN32,ITGB7,ITGA5,ITGA7,ITGAL,ITGAM,ITGAD,ITGAX,ITGB3,ITGA3,ITGB2,ITGB5,ITGA9,ITGAV,ITGA4,ITGA6,ITGA1,ITGA2,ITGAE,LYN,ITGA10
GOCC_INTERCALATED_DISC	AUD	1.47E-05	0.000301001	0.961073	288		blood	TWAS	c5	0.961073	0.999999	ITGB1,VCL,PKP2,ACTN1,FHOD1,JUP,RANGRF,ATP1B1,SLC9A1,YWHAH,DES,OBSL1,VAMP5,SCN5A,CTNNA1,DSP,TMEM65,SLC31A1,PGM5,KCNJ2,DSG2,ANK3,AKAP6,SLC8A1,SLC2A1,CTNNB1,DSC2,PIK3CA,DLG1,SCN4B,PAK1,CDH2
GOCC_INTERCELLULAR_BRIDGE	AUD	-2.87E-06	0.000235319	0.990269	373		blood	TWAS	c5	0.990269	0.999999	ESRRA,FAN1,RMDN3,NGRN,PRC1,SNRNP25,RAB11FIP3,USB1,PHLPP2,CEP131,APC2,RFXANK,PPP1R13L,TUBB4A,GSTM4,GSTM2,GSTM1,GSTM5,GSTM3,QSOX1,CD34,EPB41,CDCA8,NINL,PCIF1,TUBB1,KLHL22,CYTH4,NCAPH2,AAMP,RBM44,SEPTIN2,DUSP11,DCTN1,IQCB1,EAF1,KLHDC8B,PARP3,NISCH,KIF20A,SRA1,NUDCD2,TUBB,TUBB2A,TUBB2B,FAM50B,RBM18,CENPE,SETX,KIF20B,DNAJC8,OLFM4,MICAL3,TMEM9,FAM83D,MICAL1,TUBB6,PRKCI,CDC7,CHRNA2,KRR1,TEX14,WAPL
GOCC_INTRINSIC_COMPONENT_OF_ENDOPLASMIC_RETICULUM_MEMBRANE	AUD	-2.95E-06	0.000185253	0.987314	701		blood	TWAS	c5	0.987314	0.999999	CYP2E1,SGMS1,SGPL1,DNAJB12,SAMD8,SLC37A4,DPAGT1,TM7SF2,SYVN1,RCE1,DGAT2,ABCB9,ANKLE2,ESYT1,FITM1,EMC9,KTN1,RTN1,SELENOS,PDIA3,B2M,SLC27A2,SPPL2A,HACD3,BFAR,ARL6IP1,CLN3,AMFR,EMC8,PIGS,SLC35B1,CCDC47,ERN1,WDR83OS,CALR,FKBP8,ATP13A1,SPPL2B,GRAMD1A,RTN2,CPT1C,EMC10,SLC27A5,DPM3,ATF6,ZMPSTE24,ELOVL1,PIGK,PIGU,ERGIC3,FITM2,PIGT,SLC37A1,DERL3,INSIG2,LNPK,DNAJB2,RHBDD1,PREB,RTN4,TEX261,AUP1,HACD2,XXYLT1,SPCS1,ELOVL6,WFS1,CAMLG,ERGIC1,BNIP1,HLA-F,HLA-G,HLA-A,HLA-H,HLA-E,HLA-C,HLA-B,ATF6B,HLA-DRB5,HLA-DQB1,HLA-DRA,HLA-DRB1,HLA-DQA1,HLA-DQA2,HLA-DQB2,TAP2,TAP1,HLA-DPA1,HLA-DPB1,TAPBP,SLC35B2,SLC35B4,SLC37A3,ESYT2,TBL2,RHBDD2,DERL1,GPAA1,HSPA5,DPM2,PLPP6,PIGG,PKD2,TMEM33,TAPT1,TRAM2,ZFYVE27,STING1,TRAM1,RETREG1,BSCL2,ELOVL5,SEC62,FICD,SLC35B3,SARAF,MBOAT4,UBXN8,EMC1,HM13,TMCO1,DHRS9,ELOVL4,ELOVL7,CANX,MARCHF6,SPPL3,EMC2,HACD4,STIM1,EMC7,EMC4,EDEM1,PGAP3,RRBP1,HACD1,INSIG1,SCD,ACER3,EIF2AK3,EXT1,TECR,DOLK,DOLPP1,SLC37A2
GOCC_INTRINSIC_COMPONENT_OF_EXTERNAL_SIDE_OF_PLASMA_MEMBRANE	AUD	-1.34E-06	0.000446758	0.997615	81		blood	TWAS	c5	0.997615	0.999999	FOLR3,FOLR2,GP1BA,CA4,RTN4R,CD14,CD59,PRNP,EFNA5,ADAM9,F10
GOCC_INTRINSIC_COMPONENT_OF_GOLGI_MEMBRANE	AUD	7.20E-06	0.000332522	0.982719	310		blood	TWAS	c5	0.982719	0.999999	SGMS1,SAMD8,BET1L,PCSK7,SLC39A13,YIF1A,B4GAT1,ZDHHC20,FURIN,TVP23C,TVP23B,SLC35B1,RFNG,IER3IP1,PCSK4,YIF1B,SLC35A3,QSOX1,RER1,POMGNT1,TBC1D20,ERGIC3,SYS1,MFNG,A4GALT,TEX261,UNC50,SLC35A5,CHST2,SLC35A4,ERGIC1,SLC35B2,SLC35A1,SLC35B4,CHST12,LFNG,TPST1,CASD1,CSGALNACT1,ENTPD4,GOLGA7,QSOX2,PCSK5,SGMS2,GALNT2,BET1,LARGE1,ACER2,SLC35B3,ATP2C1,MAN1C1,FAM20C,FKTN,CSGALNACT2,ACER3,UBIAD1
GOCC_INTRINSIC_COMPONENT_OF_MITOCHONDRIAL_INNER_MEMBRANE	AUD	4.14E-06	0.00028803	0.988545	297		blood	TWAS	c5	0.988545	0.999999	SFXN3,SFXN2,SFXN4,C12orf73,OXA1L,COX16,SPG7,SCO1,SLC25A19,MICOS13,PET100,PPOX,CHCHD10,PISD,SMDT1,SAMM50,SCO2,MTLN,TMEM177,MTX2,IMMT,CHCHD6,SLC22A14,SMIM4,COQ2,SFXN1,COA1,ETFDH,MCUB,CHCHD3,MTX3,STMP1,SFXN5,SLC25A3,MTX1,MPC1,MICOS10,GHITM,TIMM17A,MPC2,AFG3L2,AGK,COX11,UQCC3,TMEM223
GOCC_INTRINSIC_COMPONENT_OF_MITOCHONDRIAL_MEMBRANE	AUD	-3.54E-06	0.000212788	0.986717	473		blood	TWAS	c5	0.986717	0.999999	SFXN3,SFXN2,SFXN4,MICU1,MCU,CPT1A,C12orf73,SLC8B1,OXA1L,COX16,SYNJ2BP,ADCK1,RHOT2,SPG7,SCO1,RHOT1,SLC25A19,DMPK,MICOS13,PET100,MFN2,PPOX,MUL1,PINK1,TOMM20,CHCHD10,PISD,SMDT1,SAMM50,SCO2,MTLN,TMEM177,MTX2,MFF,IMMT,CHCHD6,SLC22A14,SMIM4,SLC25A4,COQ2,SFXN1,BAK1,FIS1,COA1,TMEM70,ETFDH,MCUB,CHCHD3,MTX3,STMP1,SFXN5,SLC25A3,MTX1,MPC1,MICOS10,GHITM,BID,GDAP1,TIMM17A,MPC2,PIGBOS1,AFG3L2,SPIRE1,TOMM70,MFN1,TOMM40,AGK,COX11,CNR1,UQCC3,TMEM223,BNIP3
GOCC_INTRINSIC_COMPONENT_OF_MITOCHONDRIAL_OUTER_MEMBRANE	AUD	-1.99E-05	0.000352968	0.955069	140		blood	TWAS	c5	0.955069	0.999999	CPT1A,SYNJ2BP,RHOT2,RHOT1,DMPK,MFN2,MUL1,PINK1,TOMM20,MFF,BAK1,FIS1,MFN1,GDAP1,PIGBOS1,SPIRE1,TOMM70,TOMM40,BNIP3
GOCC_INTRINSIC_COMPONENT_OF_NUCLEAR_INNER_MEMBRANE	AUD	-4.93E-06	0.000446761	0.991198	91		blood	TWAS	c5	0.991198	0.999999	LEMD3,LBR,P2RX6,SUN2,LEMD2,SUN1,TMEM43,P2RX7,P2RX4,P2RX5,P2RX1
GOCC_INTRINSIC_COMPONENT_OF_ORGANELLE_MEMBRANE	AUD	4.85E-06	0.000121031	0.968026	1571		blood	TWAS	c5	0.968026	0.999999	SCD,SFXN3,ELOVL3,SFXN2,SFXN4,CYP2E1,SGMS1,SGPL1,DNAJB12,MICU1,MCU,SAMD8,BET1L,PCSK7,SLC37A4,DPAGT1,PEX16,SLC39A13,MAJIN,TM7SF2,SYVN1,YIF1A,B4GAT1,RCE1,CPT1A,DGAT2,C12orf73,SLC8B1,ABCB9,ANKLE2,RAB5B,ESYT1,LEMD3,ZDHHC20,ITM2B,SLC22A17,OXA1L,FITM1,EMC9,KTN1,RTN1,COX16,SYNJ2BP,ADCK1,SELENOS,PDIA3,B2M,SLC27A2,SPPL2A,HACD3,PEX11A,FURIN,BFAR,ARL6IP1,CLN3,RHOT2,AMFR,EMC8,SPG7,SCO1,TVP23C,TVP23B,PIGS,RHOT1,PEX12,SLC35B1,CCDC47,ERN1,SLC25A19,RFNG,IER3IP1,PCSK4,ABHD17A,WDR83OS,CALR,STX10,RAB3A,FKBP8,ATP13A1,SPPL2B,GRAMD1A,YIF1B,RYR1,RTN2,DMPK,PTPRS,MICOS13,CPT1C,EMC10,SYT5,SLC27A5,PEX11G,PET100,SLC35A3,UBIAD1,MFN2,SV2A,DPM3,PPOX,ATF6,ATP13A2,QSOX1,STX6,MUL1,PINK1,ECE1,RER1,LBR,TOMM20,STX12,ZMPSTE24,ELOVL1,SLC6A9,POMGNT1,PIGK,TBC1D20,PIGU,ERGIC3,SPAG4,FITM2,SYS1,PIGT,STX16,DNAJC5,SLC37A1,P2RX6,CHCHD10,DERL3,PISD,MFNG,SUN2,SYNGR1,SLC25A17,SREBF2,SMDT1,A4GALT,SAMM50,SCO2,MTLN,INSIG2,TMEM177,TMEM163,LNPK,MTX2,ABCB6,DNAJB2,RHBDD1,MFF,PREB,RTN4,PEX13,TEX261,AUP1,TRABD2A,VAMP5,IMMT,UNC50,SLC35A5,HACD2,CHCHD6,SEC61A1,RAB7A,CHST2,XXYLT1,SLC22A14,SMIM4,SPCS1,ELOVL6,PIGG,TMEM175,SLC25A4,WFS1,COQ2,CAMLG,HSPA9,SLC35A4,ERGIC1,BNIP1,SFXN1,SLC38A9,HLA-F,HLA-G,HLA-A,HLA-H,HLA-E,HLA-C,HLA-B,ATP6V1G2,ATF6B,HLA-DRB5,HLA-DQB1,HLA-DRA,HLA-DRB1,HLA-DQA1,HLA-DQA2,HLA-DQB2,TAP2,TAP1,HLA-DPA1,HLA-DPB1,TAPBP,BAK1,LEMD2,SLC35B2,SLC35A1,FIS1,SLC35B4,SLC37A3,ESYT2,CHST12,LFNG,COA1,VOPP1,TPST1,TBL2,RHBDD2,FAM20C,SUN1,CASD1,DERL1,GPAA1,CSGALNACT1,ENTPD4,GOLGA7,TMEM70,HSPA5,DPM2,LRRC8A,DOLK,DOLPP1,QSOX2,PLPP6,PCSK5,ETFDH,MCUB,PKD2,TMEM33,TAPT1,TMEM43,CHCHD3,TRAM2,SLC15A4,ZFYVE27,STING1,TRAM1,MTX3,RETREG1,STMP1,ABCB10,GALNT2,SFXN5,BET1,UQCC3,BSCL2,TMEM223,ELOVL5,SEC62,LARGE1,STX1A,FICD,ACER2,PEX2,SLC35B3,TOMM40,SLC25A3,MTX1,SARAF,MBOAT4,UBXN8,SYPL1,ATP2C1,MPC1,EMC1,SLC66A1,MICOS10,HM13,TMCO1,CNR1,MAN1C1,SYT1,DHRS9,FAR1,ELOVL4,ELOVL7,BID,PEX26,GDAP1,TIMM17A,CANX,SCAMP1,MARCHF6,RAB3C,MPC2,MREG,SPPL3,P2RX7,P2RX4,EMC2,HACD4,FKTN,WLS,STIM1,PIGBOS1,EMC7,EMC4,NPC1,AFG3L2,SPIRE1,RAB27B,RNF152,RAB5A,EDEM1,TOMM70,MFN1,AGK,COX11,PGAP3,SLC46A3,EMC6,P2RX5,P2RX1,SYNE4,RRBP1,CSGALNACT2,HACD1,RAB35,INSIG1,GHITM,ACER3,EIF2AK3,EXT1,TECR,BNIP3,SLC37A2,DERL2
GOCC_INTRINSIC_COMPONENT_OF_PEROXISOMAL_MEMBRANE	AUD	-3.45E-05	0.000706353	0.961	43		blood	TWAS	c5	0.961	0.999999	PEX16,SLC27A2,PEX11A,PEX12,PEX11G,PEX26,SLC25A17,PEX13,FIS1,PEX2,FAR1
GOCC_INTRINSIC_COMPONENT_OF_POSTSYNAPTIC_DENSITY_MEMBRANE	AUD	1.49E-05	0.000705936	0.983181	63		blood	TWAS	c5	0.983181	0.999999	ADRA2A,CNIH2,LRFN4,PTPRO,CLSTN3,SLC16A3,LRFN3,PTPRS,GRIN2D,LRRC4B,SLC30A1,ATP2B2,NECTIN3,LRRC4,LRFN2,EFNB2,ADAM22,GRIN3A,SORCS3,NRCAM,LRFN1
GOCC_INTRINSIC_COMPONENT_OF_POSTSYNAPTIC_MEMBRANE	AUD	-1.42E-05	0.000352956	0.967865	227		blood	TWAS	c5	0.967865	0.999999	ADRA2A,NRP1,GRIK4,DAGLA,CNIH2,LRFN4,PTPRO,CLSTN3,DLG4,NLGN2,CHRNB1,SLC16A3,LRFN3,PTPRS,GRIN2D,LRRC4B,SHISA7,KCNA3,KCND3,GABRD,CHRNB2,ADORA1,SLC30A1,EPHB2,SLC6A9,P2RX6,ADORA2A,ATP2B2,NECTIN3,GRM2,ABHD6,GABBR1,LRRC4,CLCN3,EPHA4,SLC6A6,PCDH8,LRFN2,EFNB2,ADAM22,GRIN3A,SLC8A1,CANX,CHRNA10,NRP2,P2RX1,FXYD6,SORCS3,NRCAM,CDH2,LRFN1
GOCC_INTRINSIC_COMPONENT_OF_POSTSYNAPTIC_SPECIALIZATION_MEMBRANE	AUD	2.33E-06	0.00057623	0.996778	99		blood	TWAS	c5	0.996778	0.999999	ADRA2A,CNIH2,LRFN4,PTPRO,CLSTN3,DLG4,NLGN2,CHRNB1,SLC16A3,LRFN3,PTPRS,GRIN2D,LRRC4B,SHISA7,CHRNB2,SLC30A1,P2RX6,ATP2B2,NECTIN3,LRRC4,LRFN2,EFNB2,ADAM22,GRIN3A,CHRNA10,SORCS3,NRCAM,CDH2,LRFN1
GOCC_INTRINSIC_COMPONENT_OF_PRESYNAPTIC_ACTIVE_ZONE_MEMBRANE	AUD	1.83E-05	0.000576669	0.974684	63		blood	TWAS	c5	0.974684	0.999999	ADRA2A,NECTIN1,LRFN3,ATP2B4,ATP2B2,P2RY1,GPM6A,CANX,NTNG1,P2RX1,NTNG2,CDH2
GOCC_INTRINSIC_COMPONENT_OF_PRESYNAPTIC_MEMBRANE	AUD	-5.82E-06	0.000377398	0.987691	184		blood	TWAS	c5	0.987691	0.999999	ADRA2A,NECTIN1,GRIK4,PSEN1,PSENEN,LRFN3,KCNA2,KCNA3,APH1A,CHRNB2,ADORA1,ATP2B4,PSEN2,EPHB2,SLC6A9,ADORA2A,ATP2B2,P2RY1,GPM6A,GABBR1,EPHA4,NCSTN,ADAM23,STX1A,EFNB2,CANX,NTNG1,P2RX1,FXYD6,CNR1,NTNG2,CDH2
GOCC_INTRINSIC_COMPONENT_OF_SYNAPTIC_MEMBRANE	AUD	-1.24E-05	0.000315644	0.968652	312		blood	TWAS	c5	0.968652	0.999999	ADRA2A,ITGB1,NRP1,GRIK4,DAGLA,CNIH2,LRFN4,PTPRO,CLSTN3,GPHN,PSEN1,ITGB3,DLG4,NLGN2,CHRNB1,SLC16A3,PSENEN,LRFN3,PTPRS,GRIN2D,LRRC4B,SHISA7,KCNA2,KCNA3,KCND3,GABRD,APH1A,CHRNB2,ADORA1,ATP2B4,SLC30A1,PSEN2,EPHB2,SLC6A9,PTPRA,P2RX6,ADORA2A,ATP2B2,NECTIN3,P2RY1,GRM2,ABHD6,GPM6A,GABBR1,LRRC4,CLCN3,EPHA4,NCSTN,SLC6A6,PCDH8,LRFN2,NRP2,ADAM23,STX1A,EFNB2,ADAM22,GRIN3A,SLC8A1,CANX,NTNG1,CHRNA10,P2RX1,FXYD6,CNR1,NTNG2,SORCS3,NECTIN1,NRCAM,CDH2,LRFN1
GOCC_INTRINSIC_COMPONENT_OF_SYNAPTIC_VESICLE_MEMBRANE	AUD	-8.75E-05	0.000994135	0.929862	83	0.86276	blood	TWAS	c5	0.929862	0.999999	STX10,RAB3A,PTPRS,SV2A,STX6,SLC6A9,STX16,DNAJC5,SYNGR1,TMEM163,RAB7A,WFS1,ATP6V1G2,STX1A,SYPL1,SYT1,SCAMP1,RAB27B,RAB5A
GOCC_INTRINSIC_COMPONENT_OF_THE_CYTOPLASMIC_SIDE_OF_THE_PLASMA_MEMBRANE	AUD	-1.21E-05	0.000706148	0.986321	51		blood	TWAS	c5	0.986321	0.999999	MIEN1,PALM,LILRB4,SPTA1,MTSS1,SPTB,RASA3
GOCC_ION_CHANNEL_COMPLEX	AUD	2.57E-06	0.000249311	0.991772	556		blood	TWAS	c5	0.991772	0.999999	PKD2L1,KCNIP2,MICU1,MCU,GRIK4,BEST1,CNGA4,TMEM262,CATSPER1,CNIH2,CACNB3,SCN8A,STAC3,ANO2,SCNN1A,BEST3,MICU2,CALM1,CATSPERB,CATSPER2,CACNA1H,CLCN7,PKD1,ATP2A1,CHRNE,SCN4A,DLG4,CHRNB1,KCNAB3,TTYH2,GRIN2C,KCNG2,GRIN3B,KCNK6,CATSPERG,RYR1,KCNN4,CALM3,GRIN2D,KCNJ14,TRPM4,CPT1C,KCNC3,CACNG8,CACNG6,TTYH1,SHISA7,CLCC1,KCNC4,KCNA2,KCNA3,SCNN1D,GABRD,KCND3,CHRNB2,PACC1,CLIC4,BEST4,KCNAB2,PDE4B,LRRC8B,LRRC8C,LRRC8D,FKBP1A,ABHD12,KCNS1,SLC5A3,KCNE1,CLIC6,CACNA1I,SMDT1,CACNB4,CALM2,TRPC1,CLCN2,SCN5A,SCN11A,CCDC51,SLC26A6,CACNA2D2,CACNA1D,CACNA2D3,ABHD6,TRPC3,KCNMB1,KCNQ5,GABRR2,CLCN1,KCNH2,ABCB8,TTYH3,AKAP9,MICU3,PTK2B,CHRNA2,LRRC8A,PTPA,CLIC3,GRIN1,MCUB,PKD2,CNGA1,CACNB2,KCNJ2,CATSPERE,HTR3B,HTR3A,KCNJ11,RYR2,EPS8,OSTM1,KCNG1,CACNA1E,AKAP6,CACNA2D4,CACNA1C,HCN3,GRIK3,CLIC5,STXBP5,KCNA6,KCNA5,FKBP1B,CACHD1,GRIN3A,TRPV6,PDE4D,SCN9A,TRPC6,KCNMA1,PKD1L1,KCNMB4,CHRFAM7A,SCN3A,KCNMB3,KCNQ1,HCN2,SCN4B,SCN2B,BEST2,CACNA1A,PRKACA,CNTNAP2,KCNB1,KCNQ4,CLDN4,KCNAB1
GOCC_ISWI_TYPE_COMPLEX	AUD	-0.00472937	0.0187856	0.80123	18	0.157578	blood	TWAS	c5	0.80123	0.999999	BAZ1A,C17orf49,BPTF,CHRAC1,BAZ1B,HMGXB4,POLE3,RSF1
GOCC_I_BAND	AUD	-4.96E-05	0.000257571	0.847341	479		blood	TWAS	c5	0.847341	0.999999	BAG3,NEBL,PDLIM1,PARVA,SMTNL1,ACTN3,SCN8A,CFL2,ACTN1,PSEN1,CAPN3,FBXL22,FBXO22,UNC45B,JUP,SLC4A1,MYL12A,MYL12B,STK11,RYR1,ACTN4,RTN2,NOS1AP,PPP1R12B,ATP2B4,PPP2R5A,PSEN2,OBSCN,GGPS1,FHL3,PDE4B,NEXN,FKBP1A,MYL9,KCNE1,MYO18B,TTN,DES,OBSL1,CAB39,ANKRD23,SCN5A,CACNA1D,FLNB,SORBS2,PDLIM7,DST,DNAJB6,HSPB1,FBXO32,PLEC,PDLIM2,PDLIM5,FRG1,PPP3CA,PALLD,SYNPO2,PGM5,SYNE2,PARVB,CASQ1,RYR2,BIN1,ANK3,ASB2,GLRX3,SMN2,FKBP1B,SRI,PPP1R12A,SLC8A1,SLC2A1,KY,CTNNB1,CSRP1,SMN1,FHOD3,KAT2B,NEB,FHL2,PAK1
GOCC_KINESIN_COMPLEX	AUD	3.75E-05	0.000407611	0.926721	154		blood	TWAS	c5	0.926721	0.999999	KIF5B,KLC2,KLC1,KIF26A,NDE1,PAFAH1B1,KIF1C,KIF19,NDEL1,KLC3,KIF1B,KIF17,KIF16B,KIF3C,KIF3A,KIF13A,KLC4,KIFC2,KIF13B,KIF27,KIF5C,KIF20B,KIF21A,DISC1,KIF26B,KIF2A,KIF3B,KIF23,KIF28P,KIF11,KIFAP3,KIF14,KIF21B
GOCC_KINETOCHORE_MICROTUBULE	AUD	1.70E-05	0.000705581	0.980788	68		blood	TWAS	c5	0.980788	0.999999	KNTC1,CHMP4A,RAB11A,ZWILCH,CHMP1A,CHMP6,CHMP2A,CHMP4B,CHMP3,CLASP2,CHMP7,CENPE,CLASP1,CHMP2B,CHMP1B
GOCC_LAMELLIPODIUM	AUD	1.07E-05	0.00014562	0.941575	1096		blood	TWAS	c5	0.941575	0.999999	ABLIM1,SHTN1,ITGB1,ACTA2,SWAP70,PARVA,CD44,STX3,APBB1,ILK,FAM89B,CORO1B,INPPL1,TRPV4,ARPC3,PTPRO,FGD4,RAPGEF3,AVIL,ARHGEF7,SPATA13,CDC42BPB,AKT1,AJUBA,CARMIL3,PLEK2,WASH3P,SNX1,CSPG4,PSTPIP1,ARPIN,CIB1,MEFV,CORO1A,STX4,CARMIL2,BCAR1,PIEZO1,FLOT2,GIT1,ITGB3,ABI3,MYH10,BAIAP2,P4HB,RAC3,DNM2,APC2,MYO9B,CD177,VASP,PIP5K1A,RAB13,HAX1,CDC42BPA,SLC9A1,WASF2,PHACTR4,PLEKHG5,RAC2,SH3BP1,PDXP,ITGB1BP1,DPP4,ABI2,RAPH1,ARPC2,NRBP1,CCDC88A,ACTG2,BRK1,ARHGAP31,MYLK,PLXND1,RHOA,DAG1,TWF2,SORBS2,APBB2,SNX2,CTNNA1,ARAP3,DBN1,WASF1,TIAM2,CARMIL1,FLOT1,AIF1,DUSP22,DBNL,MYO1G,FSCN1,RAC1,SCRIB,PTK2B,GSN,DOCK8,FGD3,ITSN1,PTPN13,PKD2,TSC1,RUFY3,KLHL2,ENAH,PALLD,SH3RF1,SYNE2,PODXL,WASL,PARVB,PLCG1,CAPG,MYO10,KPTN,ITGAV,FGD6,CAPRIN1,CTTN,VIL1,ALS2,ACTR2,CORO1C,SSH1,PPP1R9B,NME2,FER,APC,MCC,APBB1IP,ABI1,APP,CTNND1,CAPZB,DPYSL3,TESC,STX2,IQGAP2,PTPRM,PLEKHH2,CTNNB1,FGD2,ABITRAM,ABLIM3,SLC39A6,ACTB,TESK1,ARPC5,RAB3IP,CDH1,PIK3CA,EVL,NCKAP1,ROCK1,NEDD9,PXN,SRGAP2,PAK1,SCYL3,RDX,PABPC1,CFL1,CDH2,LIMK1,WASF3
GOCC_LAMELLIPODIUM_MEMBRANE	AUD	8.03E-05	0.000576145	0.889172	101		blood	TWAS	c5	0.889172	0.999999	CD44,PLEK2,PIEZO1,ITGB3,APC2,VASP,PDXP,DPP4,PLXND1,DOCK8,SYNE2,ITGAV,SLC39A6,NCKAP1,CFL1
GOCC_LARGE_RIBOSOMAL_SUBUNIT	AUD	1.98E-05	0.000223179	0.929382	413		blood	TWAS	c5	0.929382	0.999999	MRPL43,RPLP2,MRPL23,MRPL16,MRPL17,MRPL49,MRPL11,MRPL21,RPL27A,MRPL51,MRPL57,MRPL52,RPL3L,MRPL28,RPL13,RPL23A,MRPL10,MRPL27,RPL38,MRPL58,MRPL38,MRPL12,RPL17,MRPL4,MRPL34,RPL18A,MPV17L2,UBA52,RPL13A,RPL28,RPL36,MRPL20,MRPL9,MRPL24,MRPL55,RPL11,ZCCHC17,NSUN4,MRPL37,RPL22,MRPL40,RPL3,MTERF4,MRPL33,MRPL53,MRPL35,RPL32,RPL14,RPL29,RPL9,MRPL36,MRPL18,RPL7L1,MRPL2,MRPS18A,MRPL14,RPL8,MRPL15,RPL30,RPL12,MRPL41,MRPL1,MRPL19,MRPL50,MRPL22,RPL39L,MRPL44,RPL37,MRPL39,MRPL42,MRPL48,RPLP1,RPL21,MRPL13,MRPS30,RPL10A,RPL37A,MRPL54,RPL36AL,RPL18,RPL31,MRPL47,MRPL32,RPL15,NSUN3,RPLP0
GOCC_LATERAL_ELEMENT	AUD	5.21E-05	0.000705405	0.941079	54		blood	TWAS	c5	0.941079	0.999999	BRCA2,REC8,RAD51,BLM,BRCA1,SYCP2,SMC1B,SMC3,INCENP,SYCP2L,SYCP3
GOCC_LATERAL_PLASMA_MEMBRANE	AUD	1.46E-05	0.000235381	0.95061	335		blood	TWAS	c5	0.95061	0.999999	MARK2,ARL2,NUMA1,PTPRO,ERBB3,MYO1A,IQGAP1,ABCC1,PKD1,AXIN1,JUP,DVL2,CLDN7,ATP1B2,SLC16A3,MYO1C,PPP2R1A,GPSM2,SLC16A1,VANGL1,RAB13,ATP1B1,SLC6A9,CLDN5,SCN5A,NSG1,SLC12A2,CLDN15,SLC26A5,GNA12,CLDN12,FZD3,TACSTD2,ANXA1,CORO1C,ANK3,APC,TBCD,SNTA1,MPP7,CTNNB1,CDH1,DLG1,KCNB1,ATP1A1,CLDN4
GOCC_LATE_ENDOSOME	AUD	-7.88E-07	0.000141142	0.995548	1191		blood	TWAS	c5	0.995548	0.999999	DENND10,MARCHF8,TSPAN15,SFTPD,IFITM2,IFITM3,CHID1,BACE1,VPS11,TSG101,VPS37C,CYB561A3,AP5B1,ANKRD13D,TCIRG1,TPCN2,LAMTOR1,UVRAG,ANKRD13A,VPS29,VPS33A,VPS37B,LRRK2,SLC11A2,CD63,PMEL,DDIT3,M6PR,PIP4P1,CHMP4A,VIPAS39,VPS39,SLC30A4,SPPL2A,RAB11A,STOML1,CTSH,VPS33B,BAIAP3,ABCA3,CLN3,MAPK3,CDIP1,DYNC1LI2,VPS4A,VAC14,CHMP1A,RILP,WDR81,CTNS,NBR1,GRN,PLEKHM1,GOSR2,SNF8,PRKAR1A,SLC2A4,CD68,UNC13D,CHMP6,HGS,STX8,NEDD4L,VPS4B,YIPF2,LDLR,BST2,MVB12A,MFSD12,MAP2K2,ANKRD27,UBXN6,PLD3,CD79A,CHMP2A,INSR,MCOLN1,ELAPOR1,LAMTOR5,SDF4,RAP1A,CLCN6,CTSS,LAMTOR2,NTRK1,ATP13A2,MR1,OSBPL9,YIPF1,TMEM59,MCOLN2,MCOLN3,VPS16,CST7,CHMP4B,MAP1LC3A,AP5S1,SLA2,SRC,RAB22A,CLTCL1,MAPK1,MICALL1,STEAP3,CXCR4,LAPTM4A,RHOB,SLC11A1,ABCB6,ATG9A,DYSF,VAMP8,VAMP5,SFTPB,CHMP3,OSBPL11,RAB7A,TF,ATP13A3,RUBCN,WDR48,FYCO1,MON1A,ABHD6,NSG1,HTT,TMEM165,PARM1,SCARB2,ANXA6,NSG2,SQSTM1,SLC38A9,STX7,HLA-DRB5,HLA-DRA,HLA-DRB1,HLA-DMB,HLA-DMA,LAMTOR4,WDR91,GIMAP5,VPS41,AP5Z1,DERL1,VPS28,VPS37A,SLC39A14,CHMP7,PIP4P2,LAPTM4B,ECPAS,SLC31A2,SLC31A1,RAB14,MVB12B,WASHC1,LAMTOR3,RAPGEF2,IFNAR1,RASGEF1B,MARCHF1,CLCN3,CD74,ANXA2,KIDINS220,MITD1,ABCA5,F2R,CRHBP,VPS13C,MON1B,EXOC8,MAGI2,STARD3NL,ATP7B,VPS36,TMEM25,IGF2R,RNF13,MYO5A,SLC9A9,MMD,SLC29A3,PSAP,PIK3R4,TMEM30A,SIGLEC1,CD1E,CHMP2B,LAMP3,TMEM230,TMEM106B,TMEM9,ARL8A,CLEC16A,LITAF,LAMP5,AP5M1,MAP2K1,VTI1B,ZFYVE26,MREG,FIG4,PRKAR1B,CCZ1,CCZ1B,SNX16,CTSL,VTI1A,LGMN,RAB27A,RMC1,NPC1,OSBPL1A,CHMP1B,RAB27B,ATP13A4,ARL8B,PLD1,KCNQ1,STARD3,VTA1,VPS26B,NAPSA,ASTN2,PIK3C3,IL12A,VPS35,HSPA8,DERL2
GOCC_LATE_ENDOSOME_MEMBRANE	AUD	-7.94E-06	0.000179275	0.964656	716		blood	TWAS	c5	0.964656	0.999999	MARCHF8,TSPAN15,IFITM2,IFITM3,VPS11,TSG101,VPS37C,CYB561A3,TPCN2,LAMTOR1,VPS33A,VPS37B,SLC11A2,CD63,PMEL,PIP4P1,CHMP4A,VPS39,SLC30A4,SPPL2A,STOML1,VPS33B,BAIAP3,ABCA3,CLN3,CDIP1,VPS4A,VAC14,CHMP1A,RILP,WDR81,PLEKHM1,GOSR2,SNF8,CD68,CHMP6,HGS,STX8,VPS4B,YIPF2,MVB12A,UBXN6,PLD3,CHMP2A,MCOLN1,ELAPOR1,LAMTOR5,CLCN6,LAMTOR2,NTRK1,ATP13A2,MR1,OSBPL9,YIPF1,TMEM59,MCOLN2,MCOLN3,VPS16,CHMP4B,AP5S1,MICALL1,LAPTM4A,RHOB,SLC11A1,ABCB6,ATG9A,VAMP8,CHMP3,OSBPL11,RAB7A,ATP13A3,ABHD6,NSG1,TMEM165,SCARB2,ANXA6,NSG2,HLA-DRB5,HLA-DRA,HLA-DRB1,HLA-DMB,HLA-DMA,LAMTOR4,WDR91,GIMAP5,VPS41,VPS28,VPS37A,SLC39A14,CHMP7,PIP4P2,LAPTM4B,MVB12B,LAMTOR3,MARCHF1,CLCN3,ANXA2,MITD1,ABCA5,VPS13C,STARD3NL,VPS36,RNF13,SLC9A9,MMD,SLC29A3,TMEM30A,CHMP2B,LAMP3,TMEM106B,TMEM9,ARL8A,LITAF,LAMP5,AP5M1,VTI1B,MREG,FIG4,SNX16,VTI1A,RAB27A,RMC1,NPC1,CHMP1B,RAB27B,ATP13A4,ARL8B,PLD1,STARD3
GOCC_LEADING_EDGE_MEMBRANE	AUD	1.58E-06	0.000173805	0.99273	777		blood	TWAS	c5	0.99273	0.999999	PLEKHA1,ITGB1,IFIT5,EPS8L2,TIRAP,CD44,PTPRJ,DAGLA,RASGRP2,RPS3,APPL2,TRPV4,HIP1R,ITGA5,SPATA13,MTMR6,SPRY2,PLEK2,TPM1,CIB1,STX4,PIEZO1,ARHGAP44,MYO1C,INPP5K,TRPV1,RAB34,MYO1D,MPP2,MAPT,ITGB3,SCIMP,PDE4A,DNM2,ABCA7,ARHGAP45,APC2,PIP5K1C,AKT2,VASP,KCNC3,EPS8L1,SHISA7,INSR,PLEKHO1,THEM4,PIP5K1A,ARHGEF2,ADORA1,CDC42,FGR,MACF1,SRC,PDE9A,ADORA2A,PDXP,ATF4,PACSIN2,PSD4,EPB41L5,DPP4,SPTBN1,PLEK,ATP2B2,PLXND1,CLASP2,ARF4,FAM107A,DIAPH1,UNC5A,EZR,RIPOR2,GABBR1,AIF1,PACSIN1,MYO1G,GPER1,SGCE,MTMR9,SH2D3C,AIF1L,DOCK8,KANK1,CLCN3,SYNE2,AKAP5,PLCG1,PLCG2,ITGAV,VEZT,EPS8,CORO1C,PPP1R9B,NME1,AMPH,APC,EPB41L3,TESC,FGD2,WWC1,PSD2,LAMP5,ADGRE2,SLC39A6,MYO6,EEF1A1,RAC1,TWF1,C2CD5,NCKAP1,ADAM17,CNTNAP2,KCNB1,LCP1,KSR1,PAK1,PSD3,CFL1,SH3YL1,DLC1
GOCC_LIPID_DROPLET	AUD	6.07E-06	0.000266651	0.981842	424		blood	TWAS	c5	0.981842	0.999999	RAB18,AIFM2,PNPLA2,PRPF19,EHD1,ATG2A,SMPD1,PITPNM1,ALDH3B2,CHKA,DGAT2,CKAP4,METTL7A,METTL7B,GAPDH,ABHD4,ZFYVE1,PLIN1,LDAF1,HSD3B7,RAB40C,LPCAT2,RAB5C,ALOX15,CTDNEP1,C18orf32,PLIN4,PLIN3,LIPE,PLA2G4C,PLIN5,DHRS3,AQP10,G0S2,SCCPDH,OSBPL2,UBE2G2,LSS,CYB5R3,RAB3GAP1,LDAH,ACSL3,SPAST,AUP1,RAB7A,LMLN,LPCAT1,FAF2,HILPDA,GIMAP7,GIMAP2,RDH10,PNPLA7,AQP7,SIGMAR1,VCP,HSD17B13,HSD17B11,TSC1,ANXA2,ABHD5,VPS13C,CES1,BSCL2,CAV1,SYNGR2,SPART,PLIN2,RSAD2,ATG2B,TMEM135,PNPLA1,FIG4,TRAF6,VPS13A
GOCC_LOW_DENSITY_LIPOPROTEIN_PARTICLE	AUD	-0.000238274	0.000996367	0.810995	35	0.324337	blood	TWAS	c5	0.810995	0.999999	SELENOS,APOBR,LDLR,LSR,APOM,PLA2G7,MSR1
GOCC_LSM1_7_PAT1_COMPLEX	AUD	0.0163388	0.0137105	0.23338	16	0.612267	blood	TWAS	c5	0.23338	0.999999	LSM2,LSM5,LSM7
GOCC_LUMENAL_SIDE_OF_ENDOPLASMIC_RETICULUM_MEMBRANE	AUD	1.23E-06	0.000300717	0.996732	169		blood	TWAS	c5	0.996732	0.999999	SPPL2A,SPPL2B,HLA-F,HLA-G,HLA-A,HLA-H,HLA-E,HLA-C,HLA-B,HLA-DRB5,HLA-DQB1,HLA-DRA,HLA-DRB1,HLA-DQA1,HLA-DQA2,HLA-DQB2,HLA-DPA1,HLA-DPB1,TAPBP,PKD2,HM13,CANX,SPPL3
GOCC_LUMENAL_SIDE_OF_MEMBRANE	AUD	2.49E-06	0.000300704	0.993392	180		blood	TWAS	c5	0.993392	0.999999	SPPL2A,SPPL2B,CTSA,BDH1,HLA-F,HLA-G,HLA-A,HLA-H,HLA-E,HLA-C,HLA-B,HLA-DRB5,HLA-DQB1,HLA-DRA,HLA-DRB1,HLA-DQA1,HLA-DQA2,HLA-DQB2,HLA-DPA1,HLA-DPB1,TAPBP,PKD2,DNAJC19,HM13,CANX,SPPL3,HSPA8
GOCC_LYSOSOMAL_LUMEN	AUD	-4.86E-06	0.000166422	0.976726	671		blood	TWAS	c5	0.976726	0.999999	LIPA,CHID1,CTSD,ACP2,SMPD1,TPP1,CTSF,PLBD2,GNS,HSP90AA1,NPC2,HEXA,GALNS,NAGLU,GAA,MAN2B1,PLD3,CTSS,CTSK,ATP13A2,HSPG2,FUCA1,PPT1,SDC4,CTSA,TCN2,ARSA,GPC1,GLB1,NSG1,MAN2B2,NAAA,SCARB2,HPSE,IDUA,PDGFRB,CD74,GM2A,NSG2,RNASET2,NEU1,PPT2,GPC2,CTSB,ASAH1,MANBA,IFI30,GUSB,HEXB,EPDR1,TXNDC5,SDC3,CD1E,GYG1,ARSB,VCAN,PSAP,HGSNAT,CTSL,FASLG,CBLIF,GALC,LGMN,SGSH,CUBN,SDC2,HSPA8
GOCC_MAIN_AXON	AUD	9.19E-06	0.000352891	0.979222	222		blood	TWAS	c5	0.979222	0.999999	DAGLA,SCN8A,MAP1A,MYO1D,CNTNAP1,MAPT,MBP,SCN1B,MAG,SIRT2,TUBB4A,TNFRSF1B,TRIM46,ADORA1,GJC2,KCNAB2,CLDN5,ADORA2A,MAP2,SPTBN1,DAG1,MAP1B,GABBR1,DLG2,BIN1,ANK3,APP,EPB41L3,PARD3,NAV1,C9orf72,LRRC7,DLG1,CNTNAP2,NRCAM,ERMN,KCNAB1,NFASC
GOCC_MALE_GERM_CELL_NUCLEUS	AUD	1.17E-05	0.000498853	0.981368	125		blood	TWAS	c5	0.981368	0.999999	H2AX,TAF10,TESMIN,CDK2,REC8,MLH3,RAD51,CTCF,BRCA1,ZMYND15,TAF4,TCFL5,PATZ1,KDM3A,TOPBP1,MLH1,SMARCC1,ANKRD37,TAF7,TRIM24,ANKRD17,TBPL1,TBP,SPATA24,SPAG8,LIMK1,CDK7,PCNA,TERF2
GOCC_MANCHETTE	AUD	-8.35E-06	0.000996076	0.993308	31	0.12618	blood	TWAS	c5	0.993308	0.999999	CEP131,SNAPIN,IQCG,LZTFL1,STRBP,RIMBP3C,LRGUK,SPEF2,SPAG17
GOCC_MCM_COMPLEX	AUD	3.15E-05	0.00057665	0.956484	56		blood	TWAS	c5	0.956484	0.999999	MCM6,MCM2,MCM7,MCM3,MCM5,MCM9,MCM8,MCM4
GOCC_MEDIATOR_COMPLEX	AUD	-3.65E-05	0.000498679	0.941591	144		blood	TWAS	c5	0.941591	0.999999	MED19,CDK4,MED4,MED6,MED24,MED11,MED31,MED16,MED29,MED25,MED15,MED10,CDK19,MED23,CDK9,MED22,MED28,MED27,MED12L,MED13,MED20,MED21,MED17,MED8,CCNC,MED1,THRAP3,MED30,CDK8
GOCC_MEIOTIC_SPINDLE	AUD	-2.45E-05	0.000706203	0.972287	53		blood	TWAS	c5	0.972287	0.999999	SIRT2,RPS6KA2,CNTRL,BORA,INCENP,AURKA,FBXO5
GOCC_MEMBRANE_COAT	AUD	2.64E-05	0.000249583	0.915863	421		blood	TWAS	c5	0.915863	0.999999	SEC31B,SAR1A,SEC24C,AP3M1,AP2A2,ARCN1,SCYL1,AP5B1,PICALM,COPZ1,NECAP1,CLBA1,AP1G2,CHMP4A,VPS39,AP4E1,TMED3,AP3B2,AP3S2,AP1G1,EPN2,AP2B1,COPZ2,AP1M2,AP3D1,AP2S1,AP2A1,EPN1,CHMP2A,AP4B1,NECAP2,KLHL12,PEF1,SGIP1,CHMP4B,AP5S1,SYNJ1,CLTCL1,AP1B1,BAIAP2L2,SEC13,COPG1,AP2M1,SEC24D,SEC31A,TMED7,SAR1B,SEC24A,PDCD6,CLTB,KCNQ5,AP4M1,AP1S1,AP5Z1,NCALD,AP3M2,DNM1,SEC24B,SCLT1,COPE,AP3S1,AP1M1,EPS15L1,CLINT1,AP3B1,COPA,COPG2,CLTA,AFTPH,IGF2R,AP1S3,DIPK2A,EPS15,COPB1,AP5M1,SEC23B,AP4S1,CHMP1B,COPB2
GOCC_MESSENGER_RIBONUCLEOPROTEIN_COMPLEX	AUD	3.02E-06	0.000705714	0.996586	69		blood	TWAS	c5	0.996586	0.999999	PKP3,PKP2,LSM14A,STAU1,ARVCF,CPEB2,CPEB4,HNRNPAB,STAU2,CPEB3
GOCC_METHYLTRANSFERASE_COMPLEX	AUD	3.85E-05	0.00040737	0.924707	210		blood	TWAS	c5	0.924707	0.999999	MEN1,EED,AEBP2,CBX5,METTL1,TRMT61A,CHD8,METTL3,PRMT5,ERH,MGA,RAMAC,SETD1A,KAT8,SUZ12,EZH1,KANSL1,C17orf49,SENP3,KDM6B,CXXC1,SNRPD2,PRMT1,RUVBL2,PRPF31,RNF2,RBBP5,SNRPB,NCOA6,PHF20,TAF4,WDR4,TRMT10C,WDR5B,RUVBL1,WDR82,BOD1L1,TAF7,BOD1,RIOK1,TAF6,CBLL1,EZH2,ASH2L,METTL14,JARID2,TEX10,VIRMA,N6AMT1,WDR77,PRDM4,WTAP,SNRPF,SNRPE,MAX,INO80C,WDR5,RNMT,TRMT6,ZC3H13,RBM15,CLNS1A,PAXIP1,TRMT61B
GOCC_MHC_CLASS_II_PROTEIN_COMPLEX	AUD	-2.03E-07	0.000407168	0.999602	80		blood	TWAS	c5	0.999602	0.999999	B2M,HLA-DRB5,HLA-DQB1,HLA-DRA,HLA-DRB1,HLA-DQA1,HLA-DQA2,HLA-DQB2,HLA-DOB,HLA-DMB,HLA-DMA,HLA-DOA,HLA-DPA1,HLA-DPB1
GOCC_MHC_CLASS_I_PEPTIDE_LOADING_COMPLEX	AUD	0.000169231	0.000991678	0.864498	63	0.135403	blood	TWAS	c5	0.864498	0.999999	ABCB9,PDIA3,B2M,HLA-A,TAP2,TAP1,TAPBP
GOCC_MHC_CLASS_I_PROTEIN_COMPLEX	AUD	2.33E-06	0.000445974	0.995839	89		blood	TWAS	c5	0.995839	0.999999	B2M,MR1,HFE,HLA-F,HLA-G,HLA-A,HLA-H,HLA-E,HLA-C,HLA-B
GOCC_MHC_PROTEIN_COMPLEX	AUD	1.60E-05	0.000315424	0.959497	135		blood	TWAS	c5	0.959497	0.999999	B2M,MR1,HLA-F,HLA-G,HLA-A,HLA-H,HLA-E,HLA-C,HLA-B,HLA-DRB5,HLA-DQB1,HLA-DRA,HLA-DRB1,HLA-DQA1,HLA-DQA2,HLA-DQB2,HLA-DOB,HLA-DMB,HLA-DMA,HLA-DOA,HLA-DPA1,HLA-DPB1
GOCC_MIB_COMPLEX	AUD	-1.37E-05	0.000576793	0.981104	44		blood	TWAS	c5	0.981104	0.999999	MICOS13,MTX2,IMMT,CHCHD6,CHCHD3,SAMM50,MTX3,MTX1,MICOS10
GOCC_MICROBODY	AUD	2.67E-05	0.000179301	0.881653	712		blood	TWAS	c5	0.881653	0.999999	PAOX,IDI1,DEPP1,TYSND1,CAT,PEX16,PLAAT3,PRDX5,MGST1,DNM1L,ABCD2,VWA8,DHRS4L1,DHRS4,DHRS4L2,ACOT2,ABCD4,SLC27A2,PEX11A,IDH2,MARF1,CRYM,DECR2,MLYCD,MVD,MIEF2,ALDH3A2,DHRS7B,NOS2,PIPOX,PEX12,NBR1,TRIM37,ACOX1,NUDT19,ECH1,MAP2K2,CD33,PEX11G,PEX14,PMVK,MUL1,PEX10,HMGCL,FNDC5,SCP2,MAVS,ACOT8,PEX26,MIEF1,SLC25A17,SERHL2,ACOXL,AGPS,PJVK,ACSL3,MFF,PEX13,EHHADH,ACAA1,IMPDH2,TKT,ISOC1,ACSL6,AMACR,DDO,PEX6,FIS1,GSTK1,AOC1,PEX1,EPHX2,RIDA,HSDL2,CRAT,ACSL1,ACOX3,ABCD3,STING1,MGAT4A,GRHPR,NUDT7,GNPAT,PEX19,SOD1,HSD17B4,HMGCR,PEX5,USP30,MVK,PEX2,MYO5A,IDH1,TMEM135,LONP2,CROT,PXMP4,ACBD5,LACC1,ACOX2,FAR1,GDAP1,NUDT12,ATM,ACOT4,PECR,PHYH,SZT2,PEX7,ATAD1,VIM,ECI2,IDE,PNPLA8,PIK3C3,HACL1,PEX11B,NUDT17,MTARC2
GOCC_MICROBODY_LUMEN	AUD	1.69E-05	0.000257758	0.947864	354		blood	TWAS	c5	0.947864	0.999999	PAOX,TYSND1,CAT,PRDX5,DHRS4,ACOT2,CRYM,MLYCD,NOS2,PIPOX,ACOX1,NUDT19,ECH1,HMGCL,SCP2,ACOT8,ACOXL,EHHADH,ACAA1,AMACR,DDO,GSTK1,EPHX2,CRAT,ACOX3,ABCD3,GRHPR,NUDT7,GNPAT,HSD17B4,IDH1,LONP2,CROT,ACOX2,NUDT12,ATM,ACOT4,PHYH,AGPS,PEX7,ECI2,IDE,HACL1
GOCC_MICROBODY_MEMBRANE	AUD	2.57E-05	0.000266851	0.923234	298		blood	TWAS	c5	0.923234	0.999999	CAT,PEX16,PLAAT3,MGST1,ABCD2,DHRS4,ABCD4,SLC27A2,PEX11A,DECR2,ALDH3A2,DHRS7B,PEX12,NBR1,ACOX1,MAP2K2,PEX11G,PEX14,PEX10,FNDC5,MAVS,PEX26,SLC25A17,AGPS,PJVK,ACSL3,PEX13,IMPDH2,ACSL6,PEX6,FIS1,PEX1,ACSL1,ABCD3,GNPAT,PEX19,HSD17B4,HMGCR,PEX5,USP30,PEX2,TMEM135,PXMP4,ACBD5,FAR1,GDAP1,PECR,PEX7,ATAD1,PNPLA8
GOCC_MICROTUBULE	AUD	1.31E-05	0.000135816	0.923095	1362		blood	TWAS	c5	0.923095	0.999999	LZTS2,ARL3,SHTN1,ABRAXAS2,TUBGCP2,ENKUR,KIF5B,DYNC2H1,FEZ1,TCP11L1,CKAP5,CSTPP1,MAP3K11,KLC2,CDK2AP2,NUMA1,GABARAPL1,TRPV4,CLIP1,KNTC1,DNAH10,FKBP4,BICD1,DNM1L,TUBA1B,NCKAP5L,RACGAP1,TUBA1A,TUBA1C,RASSF3,MDM1,CCT2,CENPJ,PARP4,SPRY2,DYNC1H1,KLC1,KIF26A,CEP170B,MTA1,HAUS4,CHMP4A,DNAL1,FAM161B,TTLL5,CALM1,SELENOS,KNSTRN,RMDN3,INO80,NUSAP1,HAUS2,TUBGCP4,MAP1A,RAB11A,ZWILCH,WHAMM,KIF7,IQGAP1,PRC1,NDE1,PLK1,MEFV,CYLD,MT3,KATNB1,KIFC3,CFAP20,DYNC1LI2,TPPP3,ENKD1,MAP1LC3B,CHMP1A,GAS8,PAFAH1B1,SARM1,SPAG5,TUBG1,TUBG2,KIF18B,MAPT,CDK5RAP3,KIF1C,SKA2,CLTC,TUBD1,APPBP2,DNAI2,KIF19,HID1,GABARAP,DNAH2,NDEL1,CHMP6,BAIAP2,DCXR,CCDC57,CSNK1D,HAUS1,KATNAL2,DNM2,TPGS1,APC2,RAB3D,HOOK2,HAUS8,CLIP3,TBCB,HAUS5,SIRT2,MAP2K2,FSD1,DPP9,KLC3,EML2,CALM3,AURKC,CHMP2A,TUBB4A,CAMSAP3,KIF1B,WDR47,CFAP276,PSRC1,CFAP141,PBXIP1,RUSC1,CCT3,ARHGEF2,CFAP45,CFAP126,NME7,KIF17,MAP10,NUDC,MACF1,KCNAB2,KLHL21,TTLL7,BCL10,FAM110A,SNPH,KIF16B,NINL,CHMP4B,DYNLRB1,MAP1LC3A,ARFGEF2,SYNJ1,MX2,MX1,PCNT,KLHL22,GAS2L1,DNAL4,TTLL1,RIBC2,TUBGCP6,TTL,TTLL4,TUBA4B,TUBA4A,KIF3C,MAPRE3,TMEM214,CLIP4,SPAST,RMDN2,CALM2,EML6,FAM161A,CCT4,DCTN1,DNAH6,REEP1,CHMP3,TTLL3,SRPRB,MAP6D1,DYNC1LI1,CLASP2,KIF9,MAP4,NICN1,RASSF1,DNAH1,BOD1L1,FHDC1,MAP9,HAUS3,RNF4,JAKMIP1,TPPP,KIF3A,SHROOM1,BOD1,RGS14,MAP1B,MAP7,KATNA1,DYNLT1,TCP1,KIF13A,ATAT1,TUBB,TUBB2A,TUBB2B,TBCC,KLC4,DST,DNAH11,CCT6A,CLIP2,SYBU,KIFC2,MTUS1,REEP4,CHMP7,KIF13B,STAU2,RMDN1,AKNA,CDK5RAP2,TTLL11,DNM1,GOLGA2,ODF2,CHMP5,KIF24,KIF27,CENPE,KIF5C,SLAIN2,CFAP95,SERP1,EFHC1,KIF20B,INVS,MAP1S,NDRG1,BCAS3,CEP170,HNRNPU,CCSAP,CUL3,CCT7,CRHBP,TBCA,CCT8,DISC1,INCENP,EML3,SVIL,CKAP2,DPYSL2,SPAG8,SEPTIN9,BIRC5,DNAH17,DNM3,HAUS6,KIF26B,APC,DYNC1I2,HSPH1,TBCD,NEK6,AURKB,KATNAL1,KIF2A,TPX2,TTLL9,KIF3B,MAPRE1,KIF23,CASP1,TUBGCP3,NAV3,DNAH8,CCDC181,ZNF804A,CLASP1,NEK7,STMN1,AURKA,SLC8A1,SLAIN1,CHMP2B,EML4,DYNC2LI1,LRPPRC,BAG2,CEP295,DYNLL2,KIF14,CAMSAP2,KIF21B,NAV1,GTSE1,GRAMD2B,CCT5,FBXW11,PIERCE1,CAMSAP1,TTC30B,TTC30A,DYNC1I1,MAPRE2,TPGS2,CEP57L1,CEP162,HOOK3,ROR2,FAM166B,KIF28P,KIFAP3,SPAG17,REEP3,KIF11,STIM1,MTUS2,HOOK1,EML5,NIN,TOGARAM1,PIERCE2,CFAP161,SAXO2,SNTB2,CHMP1B,TUBB6,OPA1,EFHB,DLG1,CCDC66,DNAH12,TUBE1,DNAH7,TEKT2,DYNLL1,MAP1LC3B2,ARHGAP18,RCC2,TOGARAM2,POLB,CEP57,ASPM,FAM110C,KIF15
GOCC_MICROTUBULE_ASSOCIATED_COMPLEX	AUD	1.23E-05	0.000212822	0.953937	553		blood	TWAS	c5	0.953937	0.999999	ACTR1A,SHTN1,KIF5B,ACTA2,DYNC2H1,DNHD1,KLC2,DYNC1H1,KLC1,KIF26A,HAUS4,SPTBN5,HAUS2,MAP1A,NDE1,DCTN5,MEFV,KATNB1,KIFC3,DYNC1LI2,PAFAH1B1,KIF1C,APPBP2,DNAI2,KIF19,GABARAP,DNAH2,NDEL1,HAUS1,HAUS8,HAUS5,KLC3,EML2,ODAD1,AURKC,KIF1B,TPR,KIF17,DNALI1,CDCA8,LRP8,DYNLT5,DNAI4,DNAI3,KIF16B,DYNLRB1,STAU1,DNAL4,MAP2,KIF3C,DRC1,ACTG2,DCTN1,DNAH6,ACTR1B,SNX4,DYNLT2B,DYNC1LI1,KIF9,MAP4,DNAH1,KIF3A,DCTN4,MAP1B,MAP7,KATNA1,DYNLT1,KIF13A,KLC4,DYNC2I1,DNAH11,NUDCD3,CLIP2,KIFC2,KIF13B,RABGAP1,DCTN3,KIF27,KIF5C,KIF20B,MAP1S,ACTA1,DISC1,INCENP,PEA15,BIRC5,DNAH17,HAUS6,KIF26B,NME8,DNAI7,DYNC1I2,DCTN6,AURKB,KIF2A,KIF3B,KIF23,DNAH8,AURKA,DYNC2LI1,DYNLL2,FNTB,CFAP70,DYNC1I1,FNTA,KIF28P,KIF11,KIFAP3,KATNAL1,ACTR10,DNAH7,PXN,DYNLL1,KIF14,KIF21B,KATNBL1,KIF15
GOCC_MICROTUBULE_END	AUD	-2.50E-05	0.000575953	0.965386	107		blood	TWAS	c5	0.965386	0.999999	ABRAXAS2,NUMA1,CLIP1,NCKAP5L,SPRY2,KNSTRN,CLIP3,CAMSAP3,GAS2L1,MAPRE3,CLIP4,DCTN1,RNF4,DST,CLIP2,CDK5RAP2,SLAIN2,SVIL,MAPRE1,NAV3,CLASP1,SLAIN1,CAMSAP1,MAPRE2,CAMSAP2
GOCC_MICROTUBULE_PLUS_END	AUD	-1.64E-05	0.00057623	0.977239	89		blood	TWAS	c5	0.977239	0.999999	NUMA1,CLIP1,NCKAP5L,KNSTRN,CLIP3,GAS2L1,MAPRE3,CLIP4,DCTN1,DST,CLIP2,CDK5RAP2,SLAIN2,MAPRE1,CLASP1,SLAIN1,MAPRE2
GOCC_MICROVILLUS	AUD	-9.58E-06	0.000235296	0.967539	442		blood	TWAS	c5	0.967539	0.999999	CDHR5,JAM3,CD44,STARD10,LRRK2,RAPGEF3,PLEKHG6,SLC7A8,MYO1E,SPN,BBS2,SLC7A5,MYO1D,CNP,ITGB3,ICAM2,SLC9A3R1,DCXR,MYO1C,MYO1F,VCAM1,CLIC4,ESPN,PROM2,ATP6V1A,MUC20,OXTR,S100P,SLC26A2,EZR,MYO1G,FSCN1,SLC27A4,PODXL,SYTL1,ITGAV,SLC6A6,VIL1,MYO1H,CD302,ANGPT1,IQGAP2,CTNNB1,WWOX,ATP6V1E1,EXOC4,MYO6,PDGFA,CBLIF,MYO7B,CUBN,TEK,MYO7A,RDX,MYO1B,AOC3
GOCC_MICROVILLUS_MEMBRANE	AUD	-2.11E-05	0.00035307	0.952374	159		blood	TWAS	c5	0.952374	0.999999	CDHR5,SLC7A8,SLC7A5,ITGB3,SLC9A3R1,PROM2,MUC20,S100P,SLC26A2,EZR,PODXL,SYTL1,ITGAV,SLC6A6,CTNNB1,CUBN
GOCC_MIDBODY	AUD	5.87E-06	0.000161967	0.971107	856		blood	TWAS	c5	0.971107	0.999999	LZTS2,ARL3,ABRAXAS2,ANXA11,CPEB3,EXOC6,CEP55,TSG101,PITPNM1,UVRAG,PPP1CC,VPS37B,DDX11,RACGAP1,CHMP4A,ERH,ZFYVE19,USP3,IQGAP1,PRC1,LYRM1,PLK1,SEPTIN1,RAB11FIP3,CYLD,ARL2BP,KATNB1,CHMP1A,TTC19,CENPV,FLCN,POLDIP2,SPAG5,RAB11FIP4,EXOC7,MYH10,CHMP6,VPS4B,CTDP1,PIN1,KEAP1,DNM2,APC2,CCDC124,SIRT2,BCL3,MARK4,NUP62,SAFB,AURKC,CHMP2A,PSRC1,GNAI3,CDC42,MAP10,SCCPDH,CLIC4,NUDC,CDCA8,CHMP4B,PDXP,TRIOBP,ANKRD54,TTLL12,RALB,PKP4,SEPTIN2,MAPRE3,AGBL5,SPAST,BIRC6,CHMP3,PDCD6IP,KLHDC8B,RHOA,GNAI2,GNL3,TBCK,CEP44,EXOC1,EXOC3,CCDC69,KATNA1,LATS1,KIF13A,FAM50B,EXOC2,TRAPPC14,ALKBH4,MPLKIP,CHMP7,CNTRL,HSPA5,ENTR1,SSNA1,TOPORS,CHMP5,DCTN3,PTCH1,CENPE,CRMP1,RASGEF1B,LAP3,CENPC,ZNF330,KIF20B,TTC28,DTNBP1,ANXA2,TACC1,GEM,HSP90B1,WIZ,RAB8A,CAPG,MITD1,TXNDC9,NAT10,INCENP,EML3,CELF2,RALA,SVIL,BIRC5,YPEL5,SPART,SSH1,RAD21,CTNND1,AURKB,URB2,KIF3B,KIF23,IST1,AURKA,RAN,SLC2A1,CHMP2B,EML4,KLHL9,C6orf89,RNF8,MICAL3,EXOC4,KIF14,ARL8A,EXOC5,MAK,ZFYVE26,C9orf72,CEP126,USP8,MICAL1,ARF6,IL16,VPS4A,CHMP1B,ARL8B,CCDC66,GNAI1,CENPF,SH3GLB1,RAP2A,MBD5,RCC2,RDX,TEX14,PIK3C3,KATNBL1,PKN1,HNRNPU
GOCC_MISMATCH_REPAIR_COMPLEX	AUD	5.25E-05	0.000498344	0.916074	101		blood	TWAS	c5	0.916074	0.999999	MLH3,MLH1,PMS2P1,PMS2,PMS2P3,MSH3,MSH2,PMS2P5,MSH6,PMS1
GOCC_MITOCHONDRIAL_LARGE_RIBOSOMAL_SUBUNIT	AUD	2.36E-05	0.000276897	0.932018	270		blood	TWAS	c5	0.932018	0.999999	MRPL43,MRPL16,MRPL17,MRPL49,MRPL11,MRPL21,MRPL51,MRPL57,MRPL52,MRPL28,MRPL10,MRPL27,MRPL58,MRPL38,MRPL12,MRPL4,MRPL34,MPV17L2,MRPL20,MRPL9,MRPL24,MRPL55,NSUN4,MRPL37,MRPL40,MTERF4,MRPL33,MRPL53,MRPL35,MRPL36,MRPL18,MRPL2,MRPS18A,MRPL14,MRPL15,MRPL41,MRPL1,MRPL19,MRPL50,MRPL22,MRPL44,MRPL39,MRPL42,MRPL48,MRPL13,MRPL23,MRPS30,MRPL54,MRPL47,MRPL32,NSUN3
GOCC_MITOCHONDRIAL_PROTEIN_CONTAINING_COMPLEX	AUD	3.85E-07	0.000159789	0.998076	946		blood	TWAS	c5	0.998076	0.999999	NDUFB8,MRPL43,SUPV3L1,MICU1,MCU,MRPS16,PPIF,FOXRED1,PDHX,TIMM10,MRPL16,MRPL49,TIMM10B,MRPL17,MRPL11,NDUFS8,MRPL21,ATP5MC2,MRPL51,PHB2,MRPL57,MICU2,MRPS31,ATP5MJ,MRPL52,TIMM9,CLPX,POLG,MRPL28,MRPS34,NDUFB10,BCKDK,COX4I1,SPG7,MRPL10,ATP5MC1,PHB1,PDK2,MRPL27,MRPL58,ATP5PD,MRPS7,MRPL38,MRPL12,TIMM22,ATP5F1A,MRPL4,TIMM29,ATP5F1D,NDUFS7,MRPL34,MPV17L2,NDUFA13,TIMM13,COX6B1,COX7A1,BCKDHA,BAX,NDUFA3,MICOS13,NDUFA11,POLRMT,UQCR11,TIMM44,NDUFA7,AURKAIP1,MRPL20,MTCO2P12,MRPL9,DAP3,MRPL24,NDUFS2,TOMM40L,SDHC,UQCRHL,SDHB,MRPL55,TOMM20,NDUFS5,UQCRH,NSUN4,MRPL37,IDH3B,MRPS26,ATP5F1E,NDUFV3,MRPL40,CHCHD10,UQCR10,TOMM22,NDUFA6,SMDT1,SAMM50,ATP5MC3,MTX2,BCS1L,NDUFA10,MTERF4,HADHA,HADHB,MRPL33,MRPL53,SUCLG1,PTCD3,IMMT,MRPL35,CHCHD6,MRPS25,PDHB,SLC25A4,GRPEL1,MRPL36,NDUFS6,UQCRQ,VDAC1,HSPA9,NDUFA2,GRPEL2,SDHA,MRPS36,MRPS27,MRPL18,MRPS10,MRPL2,MRPS18A,MRPL14,PMPCB,DLD,IMMP2L,MRPS24,MRPS17,ATP5MF,COX6C,NDUFB9,CYC1,MICU3,MRPL15,NDUFA8,PMPCA,MRPL41,NDUFB6,MRPS18C,NDUFC1,ATP5PO,MCUB,MRPL1,CHCHD3,NDUFV2,MRPL19,MRPL50,MRPL46,MRPS11,MTX3,TOMM5,COX8A,NDUFA12,SUCLG2,MRPL22,TOMM7,NDUFS1,PAM16,TRMT10B,NDUFAF1,ATP5F1C,MRPL44,DNAJC19,MFN1,MRPL47,NDUFB5,PDK1,MTX1,MRPS15,MRPL39,ATP5PF,MPC1,MICOS10,MRPL42,MRPS14,MRPL48,MCCC1,MRPL13,MRPS35,BCKDHB,MRPS23,POLG2,NDUFA9,TIMM17A,MRPL23,MRPS30,NDUFS4,UQCRC1,NDUFA4,NDUFV1,MPC2,NDUFB2,MCCC2,CHCHD1,NDUFC2,TIMM21,MRPL54,ATP5MK,NDUFB1,AFG3L2,MRPS6,IDH3A,TOMM70,TRMT10C,MRPS33,AGK,MRPS9,MRPL32,ATP5MG,DNAJC15,NSUN3,PNPT1,COX7A2L,UQCRB,COX5A,UQCRC2,MRPS18B,NDUFAB1
GOCC_MITOCHONDRIAL_SMALL_RIBOSOMAL_SUBUNIT	AUD	3.42E-06	0.000499125	0.994539	112		blood	TWAS	c5	0.994539	0.999999	MRPS16,MRPS31,MRPS34,MRPS7,MRPS12,DAP3,MRPS26,PTCD3,MRPS25,MRPS10,MRPS18A,MRPS24,MRPS17,MRPS18C,MRPS11,MRPS15,MRPL42,MRPS14,MRPS35,MRPS23,CHCHD1,MRPS6,MRPS22,MRPS33,MRPS9,MRPS18B
GOCC_MITOCHONDRIAL_TRICARBOXYLIC_ACID_CYCLE_ENZYME_COMPLEX	AUD	-4.61E-05	0.000995849	0.96305	54	0.616043	blood	TWAS	c5	0.96305	0.999999	BCKDK,BCKDHA,DBT,IDH3B,SUCLG1,MRPS36,DLD,SUCLG2,BCKDHB,IDH3A
GOCC_MITOCHONDRIA_ASSOCIATED_ENDOPLASMIC_RETICULUM_MEMBRANE	AUD	8.84E-06	0.000407817	0.982698	96		blood	TWAS	c5	0.982698	0.999999	PDZD8,TMX2,ZFYVE1,MBOAT7,CLCC1,AHCYL1,TOMM20,SERAC1,RAB38,STX17,ATG14,TMEM41B,CANX,ATG5,RAB32,VPS13A
GOCC_MITOTIC_SPINDLE	AUD	-1.14E-05	0.000182213	0.950311	796		blood	TWAS	c5	0.950311	0.999999	BCCIP,KAT5,NUMA1,RPS3,RACGAP1,ARHGEF7,HAUS4,KNSTRN,RMDN3,NUSAP1,MAPKBP1,HAUS2,NGRN,PRC1,PLK1,SGF29,KIF22,PHLPP2,NCOR1,FLCN,POLDIP2,SPAG5,GIT1,KAT2A,TUBG1,KIF18B,HAUS1,HAUS8,LSM14A,HAUS5,SIRT2,EML2,NUP62,TUBB4A,CDC14A,GPSM2,TPR,PTPN7,CDC42,MAP10,NUDC,EPB41,ZZZ3,KLHL22,MAPK1,RANGAP1,PKP4,CXCR2,MAPRE3,AGBL5,RMDN2,FAM161A,DCTN1,TADA3,IQCB1,TFDP2,YEATS2,CLASP2,MAP4,TBCK,HAUS3,MAP9,TACC3,TPPP,IK,DIAPH1,HDAC3,NUDCD2,KATNA1,ATAT1,TUBB,TUBB2A,TUBB2B,TRAPPC14,MAD1L1,PYCR3,HSF1,KIFC2,RMDN1,CDK5RAP2,CNTRL,GOLGA2,SPOUT1,CDC14B,CENPE,MAD2L1,PKD2,EFHC1,KIF20B,CCDC117,MAP1S,GEM,CAPG,CUL3,SMC6,DR1,RAE1,SMC3,CKAP2,CTTN,YPEL5,TOGARAM1,HAUS6,AURKB,CCSAP,RTRAF,TPX2,MAPRE1,KIF23,AURKA,CLASP1,EML4,CEP295,TAF1D,TMEM9,WDR62,LIMK2,CD180,MAK,FAM83D,WRAP73,NEIL2,WDR5,KIF11,KAT14,MBIP,NIN,TUBB6,TRAT1,STAG1,KAT2B,HECW2,CDC7,NEDD9,DYNLL1,TNKS,RCC2,CDC16,TOGARAM2,WAPL,EML3,KATNBL1
GOCC_MITOTIC_SPINDLE_MICROTUBULE	AUD	4.89E-05	0.00057627	0.932441	73		blood	TWAS	c5	0.932441	0.999999	HAUS4,HAUS2,HAUS1,HAUS8,HAUS5,MAP1S,HAUS6,CEP295,EML3
GOCC_MITOTIC_SPINDLE_MIDZONE	AUD	-0.0192297	0.0133646	0.150191	28	0.354747	blood	TWAS	c5	0.150191	0.999999	NUMA1,PRC1,RCC2,MAP10,MAP9,CENPE,KIF20B,CTTN,AURKB
GOCC_MITOTIC_SPINDLE_POLE	AUD	-6.69E-05	0.000498537	0.893247	166		blood	TWAS	c5	0.893247	0.999999	BCCIP,KAT5,NUMA1,ARHGEF7,RMDN3,MAPKBP1,PLK1,SPAG5,GIT1,GPSM2,MAP10,RMDN2,FAM161A,IK,KATNA1,MAD1L1,HSF1,RMDN1,CDK5RAP2,CNTRL,KIF20B,SMC6,RAE1,SMC3,YPEL5,AURKB,MAPRE1,AURKA,FAM83D,NIN,STAG1,TNKS,KATNBL1
GOCC_MKS_COMPLEX	AUD	3.78E-05	0.000576586	0.947691	70		blood	TWAS	c5	0.947691	0.999999	TMEM216,TCTN1,TCTN2,TMEM107,B9D2,CC2D2A,AHI1,CEP290,TMEM17,TMEM231,MKS1
GOCC_MLL1_2_COMPLEX	AUD	8.53E-05	0.000996313	0.931749	65	0.381407	blood	TWAS	c5	0.931749	0.999999	MEN1,MCRS1,MGA,KAT8,KANSL1,C17orf49,SENP3,RUVBL2,PRPF31,RNF2,RBBP5,PHF20,TAF4,DPY30,RUVBL1,TAF7,TAF6,ASH2L,TEX10,MAX,INO80C,WDR5
GOCC_MOTILE_CILIUM	AUD	1.22E-05	0.000192047	0.94926	696		blood	TWAS	c5	0.94926	0.999999	ENO4,ENKUR,TACR2,VDAC2,ODF3,DYNC2H1,LDHC,DNHD1,TMEM262,CATSPER1,BBS1,STARD10,CFAP73,IQCD,PFKM,CCDC65,SCNN1A,IFT88,HSP90AA1,DAAM1,CALM1,CATSPERB,CATSPER2,SORD,BBS4,ABHD2,CEP20,PKD1,CFAP119,BBS2,DRC7,CFAP20,SPATA33,GAS8,PAFAH1B1,DRC3,SPACA3,ODAD4,ACE,PRKAR1A,DNAI2,SLC9A3R1,GABARAP,DNAH2,CEP89,CATSPERG,TPGS1,KLC3,CALM3,IL4I1,CAMSAP3,GSTM3,RAP1A,ADAM15,CFAP45,ATP1A4,CROCC,ADCY10,ATP1B1,ATP2B4,TOMM20,CD52,AK2,DNAI4,SPATC1L,WBP2NL,TTLL1,FLACC1,ATG16L1,SEPTIN2,DRC1,CALM2,CFAP36,TTLL3,CFAP44,CFAP100,IQCG,SLC22A14,KIF9,SLC26A6,HYAL3,DNAH1,WDR19,ROPN1L,HAVCR1,SQSTM1,RSPH4A,CCR6,RSPH9,TCTE1,FBXL13,DLD,DNAH11,DNAAF5,ODF2,AK1,SPATA6L,SLC9B1,SLC9B2,PKD2,AK8,SPACA9,CFAP99,DNAAF11,OXCT2,TSGA10,IFT27,CATSPERE,CUL3,ANXA1,QRICH2,IFT172,MKKS,RNF38,DNAH17,CFAP251,C2CD6,EFCAB2,NME8,HIF1A,CAPZB,DNAJB13,TTLL9,DNAH8,CCDC181,AKAP3,DYNC2LI1,SPEF2,MAK,CFAP70,SPAG17,CFAP161,SAXO2,CABYR,SPATA6,CFAP58,IFT46,IFT52,TEKT2,ARL13B,IFT74,SEPTIN4,ATP1B3,VPS13A,SPA17,SEPTIN7,DNAH10,IFT81
GOCC_MRNA_CLEAVAGE_AND_POLYADENYLATION_SPECIFICITY_FACTOR_COMPLEX	AUD	6.03E-06	0.000499525	0.990366	66		blood	TWAS	c5	0.990366	0.999999	CSTF2T,CPSF7,NUDT21,SYMPK,SSU72,CPSF4,ZC3H3,CPSF1,FIP1L1,CPSF2,WDR33,CPSF3
GOCC_MRNA_CLEAVAGE_FACTOR_COMPLEX	AUD	-2.73E-06	0.000499498	0.995644	69		blood	TWAS	c5	0.995644	0.999999	CSTF2T,CLP1,CPSF7,NUDT21,SYMPK,SSU72,CPSF4,ZC3H3,CPSF1,FIP1L1,SCAF8,CSTF1,CPSF2,WDR33,CPSF3,PCF11
GOCC_MRNA_EDITING_COMPLEX	AUD	-0.00626544	0.0149651	0.675458	28	0.660976	blood	TWAS	c5	0.675458	0.999999	METTL3,HNRNPAB,WTAP,CBLL1,METTL14,VIRMA,ZC3H13,RBM15
GOCC_MULTIMERIC_RIBONUCLEASE_P_COMPLEX	AUD	0.0157229	0.0168626	0.351123	29	0.895096	blood	TWAS	c5	0.351123	0.999999	RPP30,RPP25,RPP14,RPP21,POP7,POP1,POP4,RPP38,POP5,RPP40
GOCC_MULTIVESICULAR_BODY	AUD	-8.34E-06	0.000276904	0.975985	292		blood	TWAS	c5	0.975985	0.999999	SFTPD,BACE1,TSG101,LRRK2,CD63,PMEL,CHMP4A,RAB11A,CTSH,ABCA3,CHMP1A,PRKAR1A,CHMP6,HGS,NEDD4L,BST2,CHMP2A,ATP13A2,CST7,CHMP4B,STEAP3,SFTPB,CHMP3,NSG1,NSG2,GIMAP5,CHMP7,LAPTM4B,ECPAS,CHMP2B,TMEM9,PRKAR1B,CTSL,RAB27A,CHMP1B,RAB27B,VTA1,NAPSA
GOCC_MULTIVESICULAR_BODY_MEMBRANE	AUD	-1.80E-05	0.000377327	0.961867	164		blood	TWAS	c5	0.961867	0.999999	CD63,PMEL,CHMP4A,ABCA3,CHMP1A,CHMP6,HGS,CHMP2A,ATP13A2,CHMP4B,CHMP3,NSG1,NSG2,GIMAP5,CHMP7,LAPTM4B,CHMP2B,TMEM9,RAB27A,CHMP1B,RAB27B
GOCC_MYELIN_SHEATH	AUD	-7.63E-06	0.000445783	0.986341	227		blood	TWAS	c5	0.986341	0.999999	ITGB1,JAM3,HSP90AA1,PALS1,CALM1,STX4,PLLP,PMP22,MYO1D,ERBB2,CNP,BCL2,MBP,MAG,SIRT2,CALM3,TUBB4A,TSPAN2,PRKCZ,MPZ,PRXL2B,GJC2,CLDN5,CALM2,SRD5A1,MARVELD2,SERINC5,ITPR3,SCRIB,PLEC,CA13,CA2,ANXA2,GLUL,EXOC4,PTEN,PRKCI,DLG1,ERMN
GOCC_MYOFILAMENT	AUD	-2.65E-05	0.000315769	0.933168	195		blood	TWAS	c5	0.933168	0.999999	TNNI2,TNNT3,MYBPC3,TPM1,MYOM1,TPM3,TNNC2,TNNC1,TMOD1,TPM4,TNNT1,TMOD2,TMOD3,LMOD1,TPM2,TRIM32
GOCC_MYOSIN_COMPLEX	AUD	-1.40E-05	0.00049859	0.977621	154		blood	TWAS	c5	0.977621	0.999999	MYL6,MYO1A,MYO1E,MYO9A,MYH11,CCDC102A,MYO15A,MYO18A,MYO1D,MYH10,MYO1C,MYL12A,MYL12B,MYO5B,MYO9B,MYO1F,MYH7B,MYL9,MYO18B,MYL5,MYO1G,MYO10,MYH9,MYO1H,MYO5C,MYO5A,MYO16,MYH3,DYNLL2,MYO6,BMF,MYL6B,MYO7B,MYH15,MYO3B,MYO7A,MYO1B
GOCC_MYOSIN_II_COMPLEX	AUD	1.49E-05	0.000995573	0.988042	50	0.716554	blood	TWAS	c5	0.988042	0.999999	MYL6,MYH11,MYO18A,MYH10,MYL12A,MYL12B,MYH7B,MYL9,MYO18B,MYL5,MYH9,MYH3,MYL6B,MYH15
GOCC_M_BAND	AUD	-2.95E-05	0.000377439	0.937734	154		blood	TWAS	c5	0.937734	0.999999	SMTNL1,NBR1,MYOM1,LRRC39,PPP2R5A,OBSCN,OBSL1,SPTBN1,KCTD6,MYOM2,ANK1,ENO1,CMYA5
GOCC_NADH_DEHYDROGENASE_COMPLEX	AUD	-2.05E-05	0.000332756	0.950959	216		blood	TWAS	c5	0.950959	0.999999	FOXRED1,NDUFS8,NDUFB10,NDUFA13,NDUFA3,NDUFA11,NDUFA7,NDUFS2,NDUFS5,NDUFV3,NDUFA6,NDUFA10,NDUFA2,NDUFB9,NDUFA8,NDUFB6,NDUFC1,NDUFV2,NDUFA12,NDUFS1,NDUFAF1,NDUFB5,NDUFA9,NDUFS4,NDUFA4,NDUFV1,NDUFB2,NDUFC2,NDUFB1,NDUFB8
GOCC_NBAF_COMPLEX	AUD	2.44E-05	0.000576682	0.966197	68		blood	TWAS	c5	0.966197	0.999999	DPF2,SMARCD1,SMARCC2,SMARCE1,SMARCA4,ARID1A,SS18L1,SMARCB1,SMARCC1,SMARCD3,SMARCA2
GOCC_NEUROMUSCULAR_JUNCTION	AUD	-1.69E-06	0.000332559	0.995944	307		blood	TWAS	c5	0.995944	0.999999	ITGB1,RAPSN,FCHSD2,TUBA1A,SLC8A3,SYNJ2BP,PSEN1,TRIP4,CIB2,SYNGR3,TBC1D24,STX1B,DNAJA3,CDK5R1,CHRNE,DLG4,PRKAR1A,CHRNB1,SV2A,PSEN2,LAMA5,DNAJC5,CRKL,SYNGR1,DES,COLQ,LAMB2,FCHSD1,UTRN,EPHA4,MYH9,SERPINE2,F2R,DLG2,SYNGR2,ANK3,ASCC1,APP,SNTA1,P2RX7,LAMA2,UNC13B,DLG1,NRG1
GOCC_NEURON_PROJECTION_CYTOPLASM	AUD	-3.08E-06	0.000352788	0.993042	289		blood	TWAS	c5	0.993042	0.999999	CALY,KIF5B,AP3M1,HIP1R,LRRK2,DYNC1H1,MAP1A,BLOC1S6,AP3B2,AP3S2,MAPK8IP3,HSBP1,SPG7,PAFAH1B1,FLOT2,HAP1,MAPT,KIF1C,DLG4,NDEL1,BAIAP2,AP3D1,BLOC1S3,KIF1B,KLHL17,SNAPIN,TRIM46,KIF17,ABHD12,STAU1,RANGAP1,TRAK2,MAP2,SPAST,UCHL1,BLOC1S4,KIF3A,HNRNPAB,WASF1,DST,HSPB1,SYBU,ARC,AP3M2,STAU2,KIF5C,UHMK1,DTNBP1,AP3S1,AP3B1,DLG2,SOD1,MAP2K4,BLOC1S5,HIF1A,GRIK3,KIF3B,TRAK1,AGTPBP1,ARL8A,CANX,ABHD13,BLOC1S1,ZC3H14,ACTR10,TERF2,RAB27B,OPA1,ARL8B,RAB21,BLOC1S2,KIF5A
GOCC_NEURON_PROJECTION_MEMBRANE	AUD	-8.43E-05	0.000575603	0.883556	146		blood	TWAS	c5	0.883556	0.999999	DAGLA,STX4,MYO1D,MPP2,MAPT,MYO1C,KCNC3,SHISA7,INSR,ADORA1,ADORA2A,ATF4,SPTBN1,ATP2B2,UNC5A,RIPOR2,GABBR1,GPER1,SGCE,VEZT,EPB41L3,LAMP5,TRPV1,CNTNAP2,KCNB1
GOCC_NEURON_PROJECTION_TERMINUS	AUD	-1.48E-05	0.000249666	0.952585	364		blood	TWAS	c5	0.952585	0.999999	ADRA2A,SLC18A2,FLRT1,LRRK2,SLC4A8,GCH1,SLC8A3,PTPN9,PRKCB,PRRT2,RNF40,ATP6V0D1,GIT1,DLG4,VAMP2,BAIAP2,ACTG1,AP3D1,RAB3A,KCNA2,KCNA3,ADORA1,MACO1,NTSR1,SYNJ1,PTPRN,UCN,MME,BSN,UCHL1,SNCA,CPLX2,PACSIN1,CRHR2,GPER1,SLC18A1,CALB1,CPLX1,SCRG1,CLCN3,EPHA4,TPBG,DIXDC1,BIN1,GLUL,HCN3,GRIK3,KCNA6,SYT1,SLC8A1,SRSF10,PRNP,BTBD8,ITGA2,TPRG1L,P2RX4,ROR1,MICAL1,UNC13B,VTI1A,RAB5A,CAD,GAD1,HSPA8,TSPOAP1,NPFF
GOCC_NEURON_SPINE	AUD	3.48E-06	0.000173838	0.984008	665		blood	TWAS	c5	0.984008	0.999999	ITGB1,CTNND1,DAGLA,CNIH2,PPP1CA,PPP1CC,RPH3A,HIP1R,PTPRO,FARP1,ACTN1,SLC8A3,ITPKA,ABHD17C,PRRT2,STX4,MT3,ARHGAP44,CDK5R1,NR1D1,HAP1,MPP2,MAPT,ARRB2,ABI3,NGFR,PPP1R9B,TANC2,BAIAP2,ABR,PALM,ABHD17A,APBA3,STRN4,KCNC3,SHANK1,SHISA7,FBXO2,SYT11,FCGR2B,ADORA1,CDC42,EPHB2,PDE4B,LZTS3,ARFGEF2,NTSR1,DIP2A,P2RX6,BCR,MOB4,CRIPT,ATP2B2,ARF4,GPM6A,SORCS2,CPEB4,RGS14,MAP1B,GABBR1,PRKAR2B,CTTNBP2,LRRC4,GPER1,PPP1R9A,PTK2,ADGRB1,ARC,LZTS1,PTK2B,CALB1,LPAR1,SEPTIN11,PPP3CA,EPHA4,DTNBP1,SLA,RAB8A,KCNJ2,SIPA1L1,DOCK10,CTTN,ALS2,DNM3,ASAP1,APBA2,APP,ABHD17B,KIF3B,ZNF804A,SLC8A1,CANX,P2RX4,USP8,RAC1,EEA1,NEDD4,STRN,TRPV1,CD3E,SRGAP2,MTMR2,NRGN,ABI2,PRKACA,GIPC1,DNAJB1,ARHGAP32
GOCC_NEUROTRANSMITTER_RECEPTOR_COMPLEX	AUD	2.64E-05	0.000706261	0.970216	52		blood	TWAS	c5	0.970216	0.999999	GRIK4,CNIH2,GRIN3B,GRIN2D,CPT1C,CACNG8,SHISA7,ABHD12,ABHD6,PTK2B,HTR3B,HTR3A,EPS8,GRIK3,GRIN3A
GOCC_NON_MOTILE_CILIUM	AUD	1.53E-05	0.000185405	0.934337	617		blood	TWAS	c5	0.934337	0.999999	PIP4K2A,HYLS1,STX3,PDE6H,TULP3,IFT88,RPGRIP1,SPTBN5,STRC,STRCP1,BBS4,CIB2,IFT140,PHLPP2,RCVRN,GUCY2D,PDE6G,GNA11,CEP89,BSG,CDC14A,GNAT2,DHRS3,KIF17,NPHP4,CEP250,CFAP410,MCHR1,NPHP1,MERTK,TTLL4,SAG,SEPTIN2,FAM161A,ELMOD3,IQCB1,IFT122,MYRIP,BBS7,GRK4,LYAR,WDR19,PPEF2,MAP1B,AHI1,GUCA1B,PRPH2,TBCC,PEX6,RSPH9,NAPEPLD,OPN1SW,SMO,WHRN,PTGS1,TOPORS,PDE6B,PKD2,CNGA1,PCM1,RAB8A,SDCCAG8,CERKL,MAGI2,CEP290,ATP1A4,MKKS,TMEM237,CDH23,DYNLL2,CETN3,VCAN,MAK,PHYH,ARL3,PKD1L1,OPN3,KIFAP3,SPATA7,TTC8,SLC24A4,RAB27A,SEPTIN9,IFT57,CCDC66,GPR83,IFTAP,IFT52,ARL13B,C1orf115,PKD2L1,CDHR1,MYO7A,GRK7,TSGA10IP,ROM1,GNAQ,PRCD
GOCC_NSL_COMPLEX	AUD	-0.0166802	0.0165392	0.313204	25	0.49643	blood	TWAS	c5	0.313204	0.999999	KANSL2,MCRS1,KAT8,KANSL1,PHF20,KANSL3,PHF20L1,WDR5,KANSL1L
GOCC_NUCLEAR_CHROMOSOME	AUD	8.24E-06	0.000203689	0.967746	738		blood	TWAS	c5	0.967746	0.999999	MACROH2A2,H2AX,CHEK1,NFRKB,POLA2,KAT5,MUS81,BRMS1,POLD4,RAD9A,ACTR6,RAD9B,EP400,EP400P1,POLE,H4C9,TIMELESS,PRIM1,NCAPD2,ING1,BRCA2,CCNB1IP1,REC8,BAZ1A,BRMS1L,POLE2,ARID4A,MLH3,RAD51,INO80,TIPIN,BLM,UBE2I,EME2,PLK1,INO80E,SRCAP,SLX4,GINS3,CFDP1,TERF2IP,GINS2,CHMP1A,RPA1,PHF12,TOP2A,SMARCE1,P3H4,PSMC3IP,TUBG1,BRCA1,H3-3B,CARM1,SYCE2,SIN3B,RUVBL2,POLD1,TFPT,LRIF1,ANP32E,HORMAD1,H3-3A,PARP1,ARID4B,RPA2,RCC1,HDAC1,RBBP4,DMAP1,CSNK2A1,ACTR5,SYCP2,CDC45,SMARCB1,SMC1B,NCAPH2,ZRANB3,MCM6,TTN,ORC2,INO80B,POLE4,MCM2,RUVBL1,TOPBP1,MLH1,IHO1,PBRM1,ACTR8,EXOSC9,RNF212,ING2,RGS12,RAD50,BRD8,IK,RAD1,H4C8,H3C4,MCM7,STAG3,ZNHIT1,LRWD1,TRIM24,REPIN1,NCAPG2,ZMIZ2,POLD2,TRRAP,CHRAC1,TONSL,SHOC1,NOL6,H2AZ1,SMARCAD1,SETX,SAP30,MCM3,SMC2,JUN,SYCE1L,ADD3,SMC3,INCENP,SAP30L,FIGNL1,MSH4,BIRC5,BAZ1B,MCM5,RNF212B,RAD21,WDHD1,ORC3,CHD1,NIFK,LRPPRC,PCNA,MACROH2A1,TREX1,ORC5,KMT2E,SMARCAL1,INO80C,MMS22L,HUS1,PINX1,SUDS3,KIFAP3,SMCHD1,SAP130,POLE3,SFR1,ING3,NUFIP1,SYCP2L,UCHL5,ORC4,SYCP3,RPA3,SPIDR,MCM4,GINS4,WAPL,SMC4,ETAA1,POLD3,BRD4
GOCC_NUCLEAR_CYCLIN_DEPENDENT_PROTEIN_KINASE_HOLOENZYME_COMPLEX	AUD	-0.00643105	0.0163358	0.693818	31	0.323736	blood	TWAS	c5	0.693818	0.999999	BCCIP,CCNT1,CCNT2,CDK13,CDK9,CDK7,CCNH,CDK12,CCNK,MNAT1
GOCC_NUCLEAR_ENVELOPE_LUMEN	AUD	0.00550361	0.0140256	0.694764	31	0.206833	blood	TWAS	c5	0.694764	0.999999	ALOX5,TUBB,PTGES,IGF2R,APP,CACYBP,PLAAT1
GOCC_NUCLEAR_EXOSOME_RNASE_COMPLEX	AUD	-1.49E-06	0.000705127	0.998309	53		blood	TWAS	c5	0.998309	0.999999	EXOSC1,EXOSC6,EXOSC9,EXOSC2,C1D,DIS3,EXOSC3,EXOSC8,EXOSC7,EXOSC10
GOCC_NUCLEAR_INCLUSION_BODY	AUD	-4.11E-05	0.000997578	0.96712	46	0.795756	blood	TWAS	c5	0.96712	0.999999	PABPN1,TPR,RANBP2,RAD18,SLF1,NUP153,NBN,ATXN1,NUP98,ATXN3,NXF1
GOCC_NUCLEAR_INNER_MEMBRANE	AUD	1.69E-05	0.00027687	0.951197	293		blood	TWAS	c5	0.951197	0.999999	MAJIN,TM7SF2,NEMP1,IFFO1,LEMD3,SMAD3,ERN1,TOR1AIP1,PTGS2,LBR,PSEN2,ZMPSTE24,P2RX6,SUN2,ARL6IP6,UNC50,TRA2B,MFSD10,NRM,LEMD2,CBX3,TMEM120A,SUN1,SIGMAR1,PLPP6,SMAD1,TMEM43,DPY19L4,SIRT1,TMEM120B,DPY19L3,IFI27,RNF13,DPY19L1,DPY19L2,FAM209A,FAM209B,ATP11B,LRPPRC,LMNB1,TMX4,P2RX7,P2RX4,ITPR1,P2RX5,P2RX1,NEMP2
GOCC_NUCLEAR_MEMBRANE	AUD	2.43E-06	0.000138403	0.986005	1293		blood	TWAS	c5	0.986005	0.999999	CUEDC2,GRK5,DNAJC1,EPC1,GTPBP4,ALOX5,DNAJB12,MYOF,RRP12,NLRP6,EI24,TMEM109,MAJIN,TM7SF2,SLC29A2,CCND1,DHX37,NOC4L,PRICKLE1,NEMP1,CDK4,GAPDH,IFFO1,LEMD3,NUP107,YEATS4,OSBPL8,NUP58,PHF11,KLHDC2,GCH1,PSEN1,IFI27,CLMN,SYNE3,GCHFR,HACD3,SMAD3,AEN,DCTN5,CNEP1R1,NUP93,CMTM3,NUTF2,CENPV,PAFAH1B1,RAP1GAP2,P2RX5,TMEM97,P2RX1,ATP2A3,CASC3,MLX,KPNB1,ERN1,TEX2,CTDNEP1,GUCY2D,JPT1,NUP85,ITGB4,TEPSIN,SLC16A3,VAPA,BCL2,TXNL4A,LMNB2,FZR1,ZNF383,ZNF224,DMPK,NUP62,TRAPPC2B,CLCC1,SORT1,CEPT1,CPTP,CREB3L4,HAX1,LMNA,NOS1AP,TOR1AIP2,TOR1AIP1,TPR,PTGS2,SLC30A1,DTL,LBR,PSEN2,AHCTF1,RCC1,AKIRIN1,ZMPSTE24,TMEM53,NDC1,TBC1D20,SLC52A3,SPAG4,CPNE1,PHF20,SMOX,PRNP,MX1,MCM3AP,THAP7,P2RX6,SUN2,RANGAP1,NUP50,RANBP2,LPIN1,SMPD4,ARL6IP6,OSBPL6,GTF3C3,PUM2,DNAJB2,BOK,SPAST,XPO1,ANXA4,DUSP2,INPP4A,UNC50,NUP210,SENP2,TRA2B,SHISA5,APEH,RNF123,PRICKLE2,MFSD10,NUP54,ERBIN,TENT4A,SYNE1,NUP153,NRM,CLIC1,ITPR3,LEMD2,MAD2L1BP,DNAJC2,NUP205,TMEM176B,NUDT1,CBX3,SCRN1,AQP1,TMEM120A,DTX2,POMZP3,SUN1,INTS1,ATP5MF,STAU2,MTDH,SCAI,GLE1,TOR1B,TOR1A,ABL1,QSOX2,PTGDS,NSMF,MYORG,SIGMAR1,PLPP6,HABP4,DNAJB14,WDFY3,PRKG2,CCNI,NUDT9,UGT2B28,SMAD1,TMEM43,ALG14,SYNE2,ZBTB1,NPIPA1,ENO1,PCM1,DPY19L4,TMEM38A,BRIP1,INTS2,INTS5,QRICH2,OSBPL3,RETSAT,SIRT1,NUP42,TMC6,TMC8,TMEM120B,POM121,STX1A,WTAP,DPY19L3,RNF13,UTP18,TMEM201,DPY19L1,SDCBP,AKAP6,ALOX5AP,NUP133,NAV3,MRPS14,CCND2,DPY19L2,FAM209A,FAM209B,NRXN1,MINDY3,ATP11B,LRPPRC,IL15RA,SH3BGRL2,MRPS23,LMNB1,SURF4,TMX4,PLCB1,C9orf72,MPL,P2RX7,P2RX4,TRIM27,AK9,MYO6,TMEM38B,WDR3,NUP98,SENP1,TMEM18,ITPR1,ACKR2,RIF1,ITPRIP,NUP35,BCL2L1,RBM15,PAK1,TNKS,NEMP2,KPNA4,DISP3,GNAQ,RNF6,SYNE4
GOCC_NUCLEAR_OUTER_MEMBRANE	AUD	-1.35E-05	0.000445823	0.975892	189		blood	TWAS	c5	0.975892	0.999999	TMEM109,PSEN1,CLMN,SYNE3,GUCY2D,DMPK,TRAPPC2B,CPTP,PTGS2,TMEM53,SMPD4,BOK,SYNE1,ITPR3,SIGMAR1,UGT2B28,SYNE2,ENO1,RETSAT,NAV3,LRPPRC,ITPRIP
GOCC_NUCLEAR_PERIPHERY	AUD	2.92E-05	0.000241918	0.903794	524		blood	TWAS	c5	0.903794	0.999999	ALOX5,KIN,SORBS1,LMNTD2,MEN1,NUMA1,NCOR2,SMARCD1,SMARCC2,IFFO1,ATN1,PHB2,XPOT,NUP107,YEATS4,TEP1,CFL2,PSMA6,SNW1,PML,BLM,TELO2,PRR14,KAT8,TGFB1I1,BRD7,NUP93,CHMP1A,SMARCE1,MAPT,DCAF7,SMARCD2,TP53,NARF,THOC1,MBD1,CXXC1,SMARCA4,LMNB2,PIAS4,RUVBL2,ZNF350,LRIF1,PRKCZ,S100A10,LMNA,TPR,AHCTF1,CLIC4,SRRM1,EBNA1BP2,EIF6,MORC3,HLCS,SMARCB1,ATF4,PHF5A,PRPF40A,DNMT3A,RUVBL1,SMARCC1,DAG1,PBRM1,PRKCD,OGG1,DGKQ,MAEA,ANAPC4,RGS12,SPARC,NUP153,NUP205,ARFGEF1,NSMF,PHF10,ANXA2,ARID2,BASP1,SATB2,CEBPB,GFI1,SMC3,ENC1,ATXN1,RNASEL,SCAF8,RAD21,HAT1,BCL11A,HLTF,PCNA,MORC2,LMNB1,ERCC8,SRPK1,AKAP8,AKAP8L,SATB1,GMCL1,CENPW,NUP98,PSPC1,ATXN3,STAG1,HES1,NUFIP1,CENPF,PPIG,YY1,CAD,VIM,PAXIP1,CFL1
GOCC_NUCLEAR_PORE	AUD	8.56E-06	0.000300646	0.977284	424		blood	TWAS	c5	0.977284	0.999999	NUP160,PARP11,XPOT,NUP107,PCID2,NUP58,KPNA3,IPO5,CHMP4A,SNUPN,UBE2I,MVP,NUP93,VPS4A,DDX19B,CHMP1A,KPNB1,NUP88,NUP85,CHMP6,MYO1C,VPS4B,NUP62,RANBP3,CHMP2A,NUP210L,TPR,AHCTF1,NDC1,CHMP4B,MX2,MCM3AP,RANGAP1,NUP50,RANBP2,RGPD8,AGFG1,CHMP3,SEC13,NUP210,SENP2,NUP54,RANBP17,NUP43,NUP153,NUP205,MAD1L1,ENY2,XPO7,CHMP7,GLE1,NUP188,BICD2,MAD2L1,NPIPA1,RANBP1,RAE1,NUP42,POM121,POM121B,EIF5A2,NUP133,RGPD1,RAN,IPO7,CHMP2B,NXT1,CETN3,KPNA1,NUP98,CHMP1B,SEH1L,NUP35,NUP214,EIF5A,XPO4,NUP37,TNKS,NXF1,NUTF2,RGPD2
GOCC_NUCLEAR_PORE_NUCLEAR_BASKET	AUD	-3.11E-05	0.000995377	0.975054	60	0.933673	blood	TWAS	c5	0.975054	0.999999	PCID2,TPR,MCM3AP,RANBP2,NUP153,MAD1L1,ENY2,MAD2L1,CETN3,NUP98,NUP35
GOCC_NUCLEAR_PORE_OUTER_RING	AUD	6.62E-05	0.000576003	0.908463	102		blood	TWAS	c5	0.908463	0.999999	NUP160,NUP107,NUP85,SEC13,NUP43,NUP133,NUP98,SEH1L,NUP37
GOCC_NUCLEAR_REPLICATION_FORK	AUD	-4.00E-05	0.000575193	0.944522	147		blood	TWAS	c5	0.944522	0.999999	POLA2,MUS81,POLD4,TIMELESS,PRIM1,TIPIN,EME2,RPA1,CARM1,PARP1,RPA2,ZRANB3,ZMIZ2,POLD2,TONSL,SMARCAD1,MCM3,BAZ1B,WDHD1,PCNA,TREX1,SMARCAL1,MMS22L,RPA3,ETAA1,POLD3
GOCC_NUCLEAR_UBIQUITIN_LIGASE_COMPLEX	AUD	-4.21E-05	0.000446079	0.924776	174		blood	TWAS	c5	0.924776	0.999999	ANAPC16,ANAPC15,ANAPC7,ANAPC5,PHC1,BRCA2,BUB1B,RAD51,BRCA1,CBX4,RNF2,PHC2,UBE2C,CBX7,ANAPC1,PCGF3,ANAPC4,CDC23,RING1,CUL7,CDC26,ASB6,UBE2S,PHC3,ANAPC13,BARD1,PCGF6,BABAM2,CBX2,CBX8,CDC16
GOCC_NUCLEOCYTOPLASMIC_TRANSPORT_COMPLEX	AUD	2.23E-06	0.000998077	0.998218	33	0.151985	blood	TWAS	c5	0.998218	0.999999	KPNA3,SNUPN,KPNB1,MYBBP1A,KPNA2,KPNA6,RAN,KPNA1,KPNA4
GOCC_NUCLEOID	AUD	-6.35E-06	0.000353012	0.985645	184		blood	TWAS	c5	0.985645	0.999999	TWNK,DNA2,SUPV3L1,VDAC2,MTERF2,ATP5F1B,SHMT2,CLPX,POLG,TUFM,MPG,DDX28,ELAC2,POLDIP2,TEFM,ACADVL,LONP1,POLRMT,DBT,ATAD3A,TFB2M,FASTKD5,HADHA,HADHB,TRMT10C,TFB1M,SOD2,TOP1MT,GRSF1,FASTKD2,LRPPRC,POLG2,VDAC1,UQCC2,TFAM,SSBP1
GOCC_NUCLEOSOME	AUD	-1.15E-05	0.000315732	0.970905	218		blood	TWAS	c5	0.970905	0.999999	EPC1,MACROH2A2,KAT6B,H2AX,KAT5,ACTR6,EP400,H4C9,H2AJ,H3-5,YEATS4,GLYR1,H3-3B,SPHK2,RUVBL2,H2BC18,H2BC19P,H2BC21,H2AC20,VPS72,HP1BP3,H3-3A,MEAF6,DMAP1,MRGBP,H1-0,RUVBL1,H1-10,SLF1,KDM1B,H1-2,H2BC4,H2AC6,H1-4,H2BC5,H4C8,H2AC11,H2BC12,H3C4,H2BC11,H2AC13,H2BC15,IRF4,ZNHIT1,H2AZ2,TRRAP,KAT6A,H2AZ1,MACROH2A1,SHPRH,MPHOSPH8,ING3,EPC2
GOCC_NUCLEOTIDE_EXCISION_REPAIR_COMPLEX	AUD	-7.16E-05	0.00099594	0.942657	51	0.375543	blood	TWAS	c5	0.942657	0.999999	ERCC4,ERCC1,RAD23B,XPC,ERCC3,XRCC1,ERCC5,ERCC8
GOCC_NURD_COMPLEX	AUD	2.23E-05	0.000998461	0.982167	34	0.825593	blood	TWAS	c5	0.982167	0.999999	CHD4,MTA1,CHD3,GATAD2A,GATAD2B,HDAC1,RBBP4,CHD5,CSNK2A1,MBD2,MTA3,MTA2
GOCC_OLIGOSACCHARYLTRANSFERASE_COMPLEX	AUD	3.22E-05	0.000994882	0.974203	65	0.675934	blood	TWAS	c5	0.974203	0.999999	STT3A,TMEM258,DAD1,KRTCAP2,DDOST,RPN1,RPN2,STT3B,TREX1,MLEC,TUSC3
GOCC_ORGANELLAR_RIBOSOME	AUD	1.50E-05	0.000242126	0.950615	368		blood	TWAS	c5	0.950615	0.999999	MRPL43,MTG1,MRPS16,MRPL16,MRPL17,MRPL49,MRPL11,MRPL21,MRPL51,MRPL57,MRPS31,MRPL52,MRPL28,MRPS34,MRPL10,MRPL27,MRPL58,MRPS7,MRPL38,MRPL12,MRPL4,MRPL34,MPV17L2,NDUFA7,AURKAIP1,MRPL20,MRPL9,DAP3,MRPL24,MRPL55,NSUN4,MRPL37,MRPS26,MTG2,MRPL40,MTERF4,MRPL33,MRPL53,PTCD3,MRPL35,MRPS25,MRPL36,MRPL18,MRPS10,MRPL2,MRPS18A,MRPL14,MRPS24,MRPS17,MRPL15,MRPL41,MRPS18C,MRPL1,MRPL19,MRPL50,MRPL46,MRPS11,MRPL22,MRPL44,MRPS15,MRPL39,MRPL42,MRPS14,MRPL48,MRPL13,MRPS35,MRPS23,MRPL23,MRPS30,CHCHD1,MRPL54,MRPS6,MRPL47,MRPS22,MRPS33,MRPS9,MRPL32,NSUN3,MRPS18B
GOCC_ORGANELLE_ENVELOPE_LUMEN	AUD	1.20E-05	0.000228978	0.958229	443		blood	TWAS	c5	0.958229	0.999999	ALOX5,MICU1,CAT,TIMM10,ARL2,TIMM10B,CLPB,DIABLO,SUOX,SHMT2,MICU2,TIMM9,GATM,GFER,NME4,ARL2BP,CIAPIN1,FKBP10,NBR1,TIMM29,TIMM13,THOP1,CEP89,THEM4,HAX1,PPOX,PINK1,ALPL,FGR,AK2,NDUFS5,PARK7,PANK2,CHCHD10,CHCHD5,PNPT1,HTRA2,IMMT,CPOX,GOLPH3,NLN,RNASET2,TUBB,CHCHD2,COX19,NDUFA8,PTGES,PRELID1,COX17,STMP1,CYCS,SOD1,NDUFS1,SDHAF3,IGF2R,COA7,SIRT5,COA6,TRAP1,APP,REXO2,CACYBP,COA4,CAPN2,FBXL4,UQCC2,BLOC1S1,PRELID3A,PLAAT1,OPA1,AGK,TRIAP1,LYN,CHCHD7,STOML2
GOCC_ORGANELLE_MEMBRANE_CONTACT_SITE	AUD	7.52E-06	0.000277058	0.978335	255		blood	TWAS	c5	0.978335	0.999999	PDZD8,C2CD2L,GRAMD1B,TMX2,ZFYVE1,RMDN3,GRAMD1A,MBOAT7,MICOS13,CLCC1,AHCYL1,TOMM20,ATG16L1,IMMT,GRAMD1C,CHCHD6,TMCC1,SACM1L,STIMATE,SERAC1,ESYT2,CHCHD3,RAB38,STX17,STARD3NL,SARAF,PIK3R4,ATG14,MICOS10,TMEM41B,CANX,RAB32,OSBPL1A,OSBPL5,STARD3,VPS13A
GOCC_OUTER_MITOCHONDRIAL_MEMBRANE_PROTEIN_COMPLEX	AUD	-6.22E-06	0.00044661	0.988889	88		blood	TWAS	c5	0.988889	0.999999	MICOS13,TOMM40L,TOMM20,TOMM22,MTX2,IMMT,CHCHD6,CHCHD3,SAMM50,MTX3,TOMM5,TOMM7,MFN1,MTX1,MICOS10,TOMM70
GOCC_OXIDOREDUCTASE_COMPLEX	AUD	-1.73E-05	0.000228933	0.939858	493		blood	TWAS	c5	0.939858	0.999999	P4HA1,FOXRED1,LDHA,LDHC,CAT,PDHX,RRM1,NDUFS8,GMPR2,DLST,DUOX2,DUOX1,ETFA,NDUFB10,BCKDK,CYB5B,CYBA,PDK2,NDUFA13,BCKDHA,ETFB,NDUFA3,NDUFA11,NDUFA7,NDUFS2,SDHC,UQCRHL,SDHB,NDUFS5,UQCRH,IDH3B,NDUFV3,UQCR10,NCF4,RAC2,NDUFA6,CYB5R3,BCS1L,NDUFA10,PDHB,UQCRQ,NDUFA2,SDHA,MRPS36,HSD17B8,DLD,OGDH,NCF1,NDUFB9,CYC1,NDUFA8,NOXA1,NDUFB6,GLDC,NDUFC1,CBR4,NDUFV2,GMPR,NDUFA12,NDUFS1,NCF1B,NDUFAF1,NDUFB5,PDK1,GPD1L,BCKDHB,NDUFA9,NDUFS4,UQCRC1,NDUFA4,NDUFV1,NDUFB2,NDUFC2,RAC1,NCF1C,LDHB,GPD2,NDUFB1,IDH3A,NCF2,MTARC1,NDUFB8,UQCRB,UQCRC2,NDUFAB1
GOCC_PCG_PROTEIN_COMPLEX	AUD	-4.19E-05	0.000705208	0.952627	78		blood	TWAS	c5	0.952627	0.999999	EED,AEBP2,PHC1,SUZ12,EZH1,CBX4,UBAP2L,RNF2,RBBP4,PHC2,CBX6,CBX7,ASXL2,BAP1,PCGF3,RING1,EZH2,JARID2,PHC3,ASXL1,PCGF6,YY1,CBX2,CBX8
GOCC_PEPTIDASE_COMPLEX	AUD	-1.22E-05	0.000266724	0.963625	383		blood	TWAS	c5	0.963625	0.999999	PLAU,PSMD13,PIDD1,PSMC3,TAF10,PSMD9,PSMB5,PSMB11,PSME1,PSME2,PSMA6,UBR1,PSMA4,SEC11A,SGF29,CAPNS2,PSMB10,SF3B3,SPG7,USP22,PIGS,PSMD11,PSMD3,KAT2A,PSME3,ATXN7L3,PSMB6,USP14,TXNL1,RAD23A,CAPNS1,PSMD8,PLAUR,PSMD4,PSMB4,CASP9,CFH,PIGK,PSMF1,THBD,PIGU,PIGT,PSMA7,ADRM1,SUPT7L,COLEC11,HTRA2,TADA3,PSMD2,SPCS1,ATXN7,PSMD6,SPCS3,TADA2B,SF3B5,PSMB8,PSMB9,SUPT3H,TAF6,PSMC2,CASP2,UBE3C,HSPB1,ZFAND2A,TRRAP,ENY2,GPAA1,RAD23B,ECPAS,PSMD5,VCP,UBQLN1,PSMB1,PSMD1,PAAF1,SPCS2,PSMC6,SUPT20H,PSME4,PSMB2,PSMB7,CAPN2,PSMD12,SEC11C,TADA1,AFG3L2,KAT2B,PSMA2,UCHL5,TAF6L,FCN1,PSMC5,F7
GOCC_PEPTIDASE_INHIBITOR_COMPLEX	AUD	1.06E-05	0.000377682	0.977581	108		blood	TWAS	c5	0.977581	0.999999	PLAU,CSTA,SERPINB6,SERPINE1,CTSB,CASP1,CARD16,PLAT
GOCC_PERICENTRIC_HETEROCHROMATIN	AUD	3.98E-06	0.000407766	0.992205	110		blood	TWAS	c5	0.992205	0.999999	HELLS,NCAPD3,CBX5,BAZ1A,CBX1,DNMT1,SIRT6,KMT5C,CENPB,LRWD1,EZH2,CBX3,CHRAC1,UHRF2,KDM4C,CENPC,INCENP,IKZF1,BAZ1B,MACROH2A1,ZNF618
GOCC_PERICENTRIOLAR_MATERIAL	AUD	-2.14E-05	0.000377313	0.954718	195		blood	TWAS	c5	0.954718	0.999999	CEP152,BBS4,TUBG1,TUBG2,CEP85,RABL2B,CEP85L,TCP1,DYNC2I1,BBS9,CDK5RAP2,NEK1,PCM1,NEDD1,TNKS2,NIN,CEP192,TNKS,TUBE1
GOCC_PERIKARYON	AUD	-5.50E-06	0.000217775	0.97986	510		blood	TWAS	c5	0.97986	0.999999	SHTN1,KNDC1,ZPR1,KCNE3,LRRK2,MCRS1,DIP2B,ENO2,SLC2A3,PALS1,SLC8A3,NDN,CIB1,ROGDI,RCVRN,RTN4RL1,RNF112,CDK5R1,MYO1D,SIRT2,DMWD,PTPRS,KCNC3,AMIGO1,KCNA2,NPPA,SYT11,BGLAP,GJC2,CNR2,AZIN2,NTSR1,PDE9A,TRPM2,RTN4R,BRD1,PTPRN,GIGYF2,DHX36,KLHL24,CLCN2,CCR2,LRIT3,SORCS2,FCHSD1,CPLX2,MAP1B,TIAM2,AIF1,DBNL,ENDOG,NSMF,CRMP1,CPLX1,WDFY3,RUFY3,EPHA4,NGFR,PI4K2A,DLG2,GLUL,MAP2K4,GRIK3,APP,SMN2,G3BP1,CPNE5,ITGA1,PAM,SMN1,C9orf72,OLFM1,CHRNA10,SERPINI1,SYNPO,FZD5,CNTNAP2,KCNB1,ASTN2,GRIP1,SEPTIN4,NCDN
GOCC_PERINUCLEAR_ENDOPLASMIC_RETICULUM	AUD	-0.00623523	0.0115192	0.588308	57	0.143117	blood	TWAS	c5	0.588308	0.999999	DGAT2,TRIM13,ADAM10,CYBA,OSBPL7,OSBPL6,PIK3R1,CREB3L2,CLU,CISD2,OSBPL3,CAPN2,FYN,OSBP2
GOCC_PHAGOCYTIC_CUP	AUD	2.40E-05	0.000377263	0.949253	196		blood	TWAS	c5	0.949253	0.999999	ARHGAP12,BIN2,CLEC4E,CORO1A,RAB31,DNM2,ABCA7,PIP5K1C,TRIP10,MCOLN1,SYT11,PEAR1,SH3BP1,IRGM,TNF,AIF1,MYO1G,ADGRB1,RAB11FIP2,ANXA1,CDC42SE2,ARHGAP25,TLR4,SNX5,LCP1
GOCC_PHAGOCYTIC_VESICLE	AUD	-5.34E-06	0.000161957	0.973674	740		blood	TWAS	c5	0.973674	0.999999	ADAM8,KIF5B,ANXA11,ZDHHC5,MPEG1,CDC42EP2,UNC93B1,TCIRG1,UVRAG,APPL2,HVCN1,ATP6V0A2,CLEC4E,RAB20,PLD4,PIP4P1,SNAP23,PDIA3,B2M,RAB11A,CORO1A,STX4,NOD2,ATP6V0D1,CYBA,RAB34,ATP6V0A1,BECN1,FMNL1,SCIMP,CDC42EP4,ACTG1,HGS,STX8,MYO1C,RILP,RAB31,DNM2,ELANE,PGLYRP1,MCOLN1,RAB11B,CTSS,SYT11,STX6,CDC42,INPP5B,ATP6V0B,VAMP3,RAB22A,NCF4,RAC2,SLC11A1,VAMP8,GNLY,ITGB5,RAB7A,RAB43,LTF,TLR9,APPL1,FLNB,TLR1,TLR6,ATG12,IRGM,ATP6V0E1,ATG5,HLA-F,HLA-G,HLA-A,HLA-H,HLA-E,HLA-C,HLA-B,TAP2,TAP1,TAPBP,RAB23,ZYX,NOD1,NCF1,PIP4P2,ABCA1,RAB14,GSN,STXBP1,ANXA3,TLR2,CLCN3,RAB38,RAB8A,TRIM14,RAB11FIP5,ITGAV,ATP6V0E2,SYK,SLAMF1,RAB10,SNX3,PIK3R4,ATG14,CD36,MPO,STXBP3,RAB32,RAB5A,STXBP4,NCF2,VPS26B,VIM,SRGAP2,PIK3C3,MTOR,RAB8B
GOCC_PHAGOCYTIC_VESICLE_MEMBRANE	AUD	-1.06E-05	0.000203798	0.958325	401		blood	TWAS	c5	0.958325	0.999999	TCIRG1,APPL2,HVCN1,ATP6V0A2,CLEC4E,RAB20,PIP4P1,SNAP23,B2M,CORO1A,STX4,ATP6V0D1,CYBA,RAB34,ATP6V0A1,RAB31,DNM2,RAB8A,MCOLN1,RAB11B,INPP5B,ATP6V0B,VAMP3,RAB22A,RAC2,SLC11A1,VAMP8,RAB7A,RAB43,TLR1,TLR6,ATG12,IRGM,ATP6V0E1,HLA-F,HLA-G,HLA-A,HLA-H,HLA-E,HLA-C,HLA-B,TAP2,TAP1,TAPBP,RAB23,PIP4P2,ANXA3,TLR2,RAB38,ATP6V0E2,RAB10,PIK3R4,RAB32,RAB5A,PIK3C3
GOCC_PHAGOPHORE_ASSEMBLY_SITE	AUD	-8.50E-06	0.00040737	0.983356	158		blood	TWAS	c5	0.983356	0.999999	ATG13,ATG16L2,ULK1,ATG101,ZFYVE1,ULK3,PHAF1,ULK2,BECN1,NBR1,VMP1,WIPI1,ATG9A,ATG16L1,RAB7A,STBD1,ATG12,SQSTM1,ILRUN,ATG9B,WIPI2,SNX30,ATG7,BCAS3,TRAPPC8,SNX7,ATG2B,WDR45B,ATG14,PIK3C3
GOCC_PHOSPHATASE_COMPLEX	AUD	1.31E-05	0.000446167	0.976652	187		blood	TWAS	c5	0.976652	0.999999	SHOC2,PPP2R5B,PPP1CA,PPP1CC,LRRC43,PPP2R5C,TOX4,PPP4C,CNEP1R1,NKD1,PDPR,LRRC46,CTDNEP1,PPP4R1,PPP1R15A,PPP2R1A,PPP1R15B,PPP2R5A,PPP1R3D,PPP1CB,PPP3R1,WDR82,PPP2CA,PPP2R2B,PPP2R5D,PPP3CC,PPP1R3B,PTPA,PPP3CA,PPP2R5E,AKAP5,PPP2R1B,PPP2R2A,PPP4R4,PPP2CB,PPP1R12A,PPP1R7,PPP2R3A,NCK1,ITPR1,PPP1R3G,PDP1,PPP1R9B,PPP2R2D
GOCC_PHOSPHATIDYLINOSITOL_3_KINASE_COMPLEX	AUD	-9.95E-05	0.000995754	0.920397	73	0.614269	blood	TWAS	c5	0.920397	0.999999	PIK3C2A,UVRAG,VAC14,BECN1,PIK3R5,SOCS6,PIK3CD,PIK3C2B,PIK3R3,SLA2,SOCS5,PIK3R1,PIK3CG,PIK3R4,SOCS4,ATG14,SOCS2,SOCS1,PIK3CA,PIK3C3
GOCC_PHOTORECEPTOR_CONNECTING_CILIUM	AUD	2.45E-05	0.000377231	0.948136	196		blood	TWAS	c5	0.948136	0.999999	RPGRIP1,SPTBN5,BBS4,IFT140,KIF17,NPHP4,CFAP410,SEPTIN2,FAM161A,IQCB1,IFT122,WDR19,TBCC,WHRN,TOPORS,CEP290,TMEM237,CETN3,MAK,ARL3,KIFAP3,SPATA7,TTC8,IFT57,IFT52,MYO7A,TSGA10IP
GOCC_PHOTORECEPTOR_DISC_MEMBRANE	AUD	2.74E-05	0.000997131	0.97804	38	0.532846	blood	TWAS	c5	0.97804	0.999999	SPTBN5,GUCY2D,PDE6G,GRK4,GUCA1B,OPN1SW,PDE6B,GRK7
GOCC_PHOTORECEPTOR_INNER_SEGMENT	AUD	5.41E-05	0.000407251	0.894283	208		blood	TWAS	c5	0.894283	0.999999	PIP4K2A,HKDC1,STX3,ENO2,KIAA0586,BBS4,CIB2,PHLPP2,RCVRN,ATP1B2,BSG,REEP6,GNAT2,DRAM2,CROCC,KIF17,CEP250,ZBED4,EPB41L5,SAG,FAM161A,PPEF2,GUCA1B,PRPH2,OPN1SW,WHRN,DNM1,CERKL,MAGI2,ASRGL1,CFAP418,CDH23,SLC2A1,MAK,RDH11,USP45,KIFAP3,CCDC66,MYO3B,GUK1,MYO7A
GOCC_PHOTORECEPTOR_OUTER_SEGMENT	AUD	3.12E-05	0.000266734	0.906741	347		blood	TWAS	c5	0.906741	0.999999	PIP4K2A,STX3,PDE6H,SPTBN5,BBS4,CIB2,IFT140,PHLPP2,RCVRN,GUCY2D,PDE6G,GNA11,BSG,GNAT2,DHRS3,KIF17,CEP250,CFAP410,MERTK,SAG,IQCB1,MYRIP,BBS7,GRK4,LYAR,WDR19,PPEF2,MAP1B,GUCA1B,PRPH2,PEX6,NAPEPLD,OPN1SW,PTGS1,PDE6B,CNGA1,CERKL,MAGI2,ATP1A4,TMEM237,VCAN,MAK,OPN3,KIFAP3,SPATA7,SLC24A4,RAB27A,CCDC66,CDHR1,MYO7A,GRK7,ROM1,GNAQ
GOCC_PHOTORECEPTOR_OUTER_SEGMENT_MEMBRANE	AUD	0.00901104	0.0126267	0.475444	38	0.130768	blood	TWAS	c5	0.475444	0.999999	PDE6H,PHLPP2,GUCY2D,PDE6G,GNAT2,DHRS3,NAPEPLD,PDE6B,CNGA1,CDHR1,ROM1
GOCC_PIGMENT_GRANULE	AUD	2.09E-05	0.00025757	0.935238	488		blood	TWAS	c5	0.935238	0.999999	ITGB1,ANXA11,CTSD,STX3,TPP1,SYTL2,CD63,PMEL,RAB5B,NAP1L1,HSP90AA1,MMP14,GCHFR,PDIA3,SLC24A5,MYH11,TRPV2,YWHAE,SERPINF1,SGSM2,CTNS,CNP,RAB5C,ATP6V0A1,ITGB3,P4HB,MFSD12,ANKRD27,BSG,SLC1A5,RAB29,PRDX1,AHCY,YWHAB,DNAJC5,BACE2,SYNGR1,CCT4,RPN1,RAB7A,TFRC,PDCD6IP,MYRIP,ANXA6,SLC45A2,FLOT1,ATP6V1G2,SND1,CALU,YWHAZ,CTSB,STOM,HSPA5,TMEM33,RAB38,DTNBP1,ANXA2,HSP90B1,CAPG,SYTL1,RAB2A,PDIA4,NCSTN,HPS4,GPNMB,SLC1A4,RAB1A,MYO5A,SDCBP,SYPL1,RAN,SLC2A1,GGH,GNA13,CANX,TMED10,MREG,RAC1,RAB32,RAB27A,RAB27B,RAB5A,ERP29,MYO7A,PDIA6,ATP1B3,GANAB,SLC3A2,FASN,DCT,HSPA8
GOCC_PLASMA_MEMBRANE_RAFT	AUD	1.79E-06	0.000257562	0.994459	497		blood	TWAS	c5	0.994459	0.999999	MYOF,SORBS1,MS4A4A,MS4A1,CAVIN3,SCARB1,LRRK2,CLN3,MAPK3,ITGAM,CDH13,FLOT2,CAVIN1,SKAP1,PRKAR1A,RANGRF,PLPP2,PRTN3,PLVAP,LIPE,CD177,TEX101,INSR,CHRNB2,NOS1AP,ATP1B1,PTGS2,ATP2B4,CR1,LRP8,SRC,ITGB2,MAPK1,PACSIN2,MLC1,BMPR2,IRS1,ADD2,CD8A,MAL,SCN5A,PRKAR2A,DAG1,CTNNA1,PLPP1,EZR,FLOT1,SMO,NOS3,JAK2,PTCH1,F2R,TFPI,CAV2,CAV1,CBL,SELPLG,CORO1C,HMOX1,SPRED1,AKAP6,HCK,CD36,LCP2,TGFBR2,SLC2A1,CTNNB1,GASK1A,EFNA5,KCNMA1,SMPD2,FASLG,BMPR1A,STIM1,IGF1R,CDH1,ADTRP,LRP6,CDH2,CAVIN2
GOCC_PLATELET_ALPHA_GRANULE	AUD	-3.92E-06	0.00027678	0.988698	389		blood	TWAS	c5	0.988698	0.999999	NHLRC2,SRGN,APLP2,IGF2,SERPING1,FERMT3,VEGFB,VWF,CD9,A2M,ACTN1,SERPINA1,VPS33B,SERPINF2,ITGB3,CFD,ACTN4,F5,QSOX1,CYB5R1,SCCPDH,PDGFB,EGF,SNCA,MMRN1,PCYOX1L,SPARC,PHACTR2,THBS2,GTPBP2,VEGFA,SERPINE1,CLU,ORM2,ORM1,STXBP1,TOR4A,ALB,PF4,PPBP,F13A1,SERPINE2,OLA1,TREML1,CYRIB,APP,SELP,CD36,HGF,TGFB2,LHFPL2,VTI1B,FN1,STXBP3,PDGFA,THBS1,TGFB3,TMX3,TEX264,PROS1,GAS6,CD109
GOCC_PLATELET_ALPHA_GRANULE_LUMEN	AUD	-1.50E-06	0.000352651	0.996606	298		blood	TWAS	c5	0.996606	0.999999	NHLRC2,SRGN,IGF2,SERPING1,FERMT3,VEGFB,VWF,A2M,ACTN1,TGFB3,SERPINA1,SERPINF2,CFD,ACTN4,F5,QSOX1,SCCPDH,PDGFB,EGF,MMRN1,PCYOX1L,SPARC,GTPBP2,VEGFA,SERPINE1,CLU,ORM2,ORM1,TOR4A,ALB,PF4,PPBP,F13A1,OLA1,CYRIB,APP,HGF,TGFB2,VTI1B,FN1,PDGFA,THBS1,TEX264,PROS1,GAS6
GOCC_PLATELET_ALPHA_GRANULE_MEMBRANE	AUD	-1.12E-05	0.000576194	0.984548	87		blood	TWAS	c5	0.984548	0.999999	APLP2,CD9,ITGB3,CYB5R1,SNCA,SPARC,PHACTR2,CD36,LHFPL2,TMX3,SELP,CD109
GOCC_PLATELET_DENSE_GRANULE	AUD	-1.46E-05	0.000407672	0.971408	139		blood	TWAS	c5	0.971408	0.999999	CTSW,CD63,ECM1,TIMP3,CLEC3B,ITIH3,ITIH4,RARRES2,CDC37L1,LGALS3BP,HPS4,SELENOP,RAB27B,ITPR1,FAM3C,SELP,ABCC4
GOCC_PLATELET_DENSE_TUBULAR_NETWORK	AUD	3.49E-05	0.000446663	0.937714	105		blood	TWAS	c5	0.937714	0.999999	IRAG1,EHD1,ATP2A2,ATP2A1,ITPR3,DMTN,ITPR2,F2R,ITPR1,ATP2A3
GOCC_PLATELET_DENSE_TUBULAR_NETWORK_MEMBRANE	AUD	2.78E-05	0.000499295	0.955531	91		blood	TWAS	c5	0.955531	0.999999	IRAG1,EHD1,ATP2A2,ATP2A1,ITPR3,DMTN,ITPR2,ITPR1,ATP2A3
GOCC_PML_BODY	AUD	-1.46E-05	0.000266684	0.956416	468		blood	TWAS	c5	0.956416	0.999999	TRIM8,TCF7L2,PATL1,CHFR,CBX5,NFE2,RB1,RAD51,RNF111,PIAS1,PML,BLM,UBE2I,SPN,UBN1,RFWD3,TRIM16,RPA1,TOP3A,MAPK7,RPAIN,CALCOCO2,SUMO2,TP53,CHD3,SRSF2,MKNK2,DAPK3,PIAS4,HIPK1,SKI,KLHL20,RPA2,PARK7,TP53INP2,MORC3,SUMO3,EIF4ENIF1,SP3,SP140,SP100,TOPBP1,SENP2,RNF4,RGS14,SQSTM1,TDP2,DAXX,LRCH4,HIPK2,NSMCE2,HSF1,HMBOX1,KAT6A,NBN,CDK9,TOPORS,WDFY3,PPARGC1A,CHEK2,TP53INP1,TDG,ISG20,BASP1,SMC6,HIPK3,NR2C1,SIRT1,N4BP1,MAX,CIITA,SATB1,SMC5,TRIM27,USP7,THAP1,PTEN,MRE11,PIAS2,SUMO1P1,ZMYM2,CASP8AP2,MTOR,RNF6
GOCC_PODOSOME	AUD	-3.05E-05	0.000446124	0.945567	171		blood	TWAS	c5	0.945567	0.999999	ADAM8,VCL,LPXN,FERMT3,BIN2,VCAM1,NOS1AP,RHOU,SRC,ARHGEF5,DBNL,FSCN1,PTPN12,GSN,WDR1,PALLD,SH3PXD2B,TPM4,SVIL,CTTN,ACTR2,ASAP1,SCIN,SH3PXD2A,LCP1
GOCC_POLE_PLASM	AUD	-2.20E-05	0.000576575	0.969612	84		blood	TWAS	c5	0.969612	0.999999	TDRD1,TDRD9,HENMT1,MOV10,TDRKH,MOV10L1,TDRD6,PIWIL2,TDRD7,CARHSP1,HELZ,PIWIL4
GOCC_POLYSOMAL_RIBOSOME	AUD	-2.02E-05	0.000446068	0.96396	132		blood	TWAS	c5	0.96396	0.999999	LARP4B,RPS26,RPL41,RPS29,NUFIP2,RPL18A,RPL36,RPS28,RPL11,PNPT1,RPL32,RPL8,RPL30,RPS23,LARP1,EIF3H,BTF3,RPL10A,RPL31
GOCC_POLYSOME	AUD	1.82E-05	0.000407199	0.964335	182		blood	TWAS	c5	0.964335	0.999999	LARP4B,RPS3,RPL6,RPS26,RPL41,PSMA6,RPS29,EIF2S1,NUFIP2,FXR2,UNK,MYH10,RPL18A,EEF2,RPL36,RPS28,RPL11,DRG1,DIS3L2,HDLBP,PNPT1,RPL32,RWDD1,AGO2,RPL8,RPL30,FUBP3,RPS23,LARP1,RPS6,EIF3H,BTF3,MSI2,RPL10A,EIF2AK4,IMPACT,RPL31,ATXN2,AGO1,VIM,GCN1
GOCC_PORE_COMPLEX	AUD	5.30E-05	0.000703262	0.939967	144		blood	TWAS	c5	0.939967	0.999999	VDAC2,PPIF,PLEKHA7,ADAM10,SPG7,BCL2,BAX,TOMM40L,CD34,SLC25A4,AFDN,BAK1,TSPAN33,C5,C8G,VDAC1
GOCC_POSTSYNAPTIC_CYTOSOL	AUD	6.16E-05	0.000996779	0.950691	54	0.13974	blood	TWAS	c5	0.950691	0.999999	EIF4A3,BAIAP2,PIN1,DAG1,HTT,DBN1,CALB1,EIF4E,PLCB3,FBXO45,HSPA8
GOCC_POSTSYNAPTIC_DENSITY_MEMBRANE	AUD	4.62E-05	0.000407666	0.909745	156		blood	TWAS	c5	0.909745	0.999999	ADRA2A,DAGLA,CNIH2,LRFN4,PTPRO,CLSTN3,SYNJ2BP,ABHD17C,SLC16A3,LRFN3,PTPRS,GRIN2D,LIN7B,LRRC4B,CACNG8,SHISA7,SLC30A1,ATP2B2,NECTIN3,SORCS2,PRRT1,LRRC4,AKAP9,ARC,SCRIB,SIGMAR1,EPHA4,DLG2,LIN7A,LRFN2,EFNB2,ABHD17B,ADAM22,LIN7C,GRIN3A,RGS9,DLG1,RNF10,SORCS3,NRCAM,LRFN1
GOCC_POSTSYNAPTIC_ENDOSOME	AUD	3.08E-05	0.000499209	0.95086	85		blood	TWAS	c5	0.95086	0.999999	RAB11A,CLSTN1,PICK1,NSG1,ARC,ZDHHC2,RAB4A,RAB5A
GOCC_POSTSYNAPTIC_MEMBRANE	AUD	1.19E-05	0.000203775	0.953273	605		blood	TWAS	c5	0.953273	0.999999	ADRA2A,NRP1,COL13A1,TRAPPC4,GRIK4,IGSF9B,RAPSN,DAGLA,CNIH2,LRFN4,PICALM,RPH3A,PTPRO,FAIM2,TAMALIN,CLSTN3,FARP1,GPHN,SYNJ2BP,ABHD17C,DNAJA3,ITGB3,P2RX1,ARRB2,CHRNE,DLG4,NLGN2,KPNA2,CHRNB1,SLC16A3,DNM2,GRIN3B,ABHD17A,LRFN3,PTPRS,GRIN2D,LIN7B,KCNC3,LRRC4B,SHANK1,CACNG8,SHISA7,CLSTN1,KCNA3,KCND3,GABRD,CHRNB2,ADORA1,SLC30A1,EPHB2,SLC6A9,CRKL,P2RX6,ADORA2A,ATP2B2,NECTIN3,P2RY1,FBXO45,DAG1,GRM2,ABHD6,NSG1,SORCS2,PRR7,DBN1,UTRN,SYNE1,GABBR1,PRRT1,GABRR2,LRRC4,TMUB1,DBNL,HIP1,AKAP9,ARC,SCRIB,SIGMAR1,CLCN3,EPHA4,DTNBP1,SSPN,HTR3B,HTR3A,F2R,GRIK1,DLG2,SLC6A6,PCDH8,LIN7A,LRFN2,ANK3,DNM3,GRIK3,ABHD17B,ADAM22,SNTA1,LIN7C,GRIN3A,SLC8A1,KCTD12,CTNNB1,RGS9,IQSEC3,CANX,KCNMA1,GRID2IP,ATAD1,CHRNA10,STRN,DLG1,NRP2,TRPV1,FXYD6,KCNB1,RNF10,SRGAP2,CHRNA2,SORCS3,GRIP1,NRCAM,CDH2,HSPA8,NRGN,LRFN1
GOCC_POSTSYNAPTIC_SPECIALIZATION_MEMBRANE	AUD	3.92E-05	0.000377359	0.917185	196		blood	TWAS	c5	0.917185	0.999999	ADRA2A,RAPSN,DAGLA,CNIH2,LRFN4,PTPRO,CLSTN3,GPHN,SYNJ2BP,ABHD17C,DLG4,NLGN2,KPNA2,CHRNB1,SLC16A3,LRFN3,PTPRS,GRIN2D,LIN7B,LRRC4B,CACNG8,SHISA7,CHRNB2,SLC30A1,P2RX6,ATP2B2,NECTIN3,SORCS2,PRRT1,LRRC4,AKAP9,ARC,SCRIB,SIGMAR1,EPHA4,DLG2,LIN7A,LRFN2,EFNB2,ABHD17B,ADAM22,LIN7C,GRIN3A,RGS9,CHRNA10,DLG1,RNF10,SORCS3,NRCAM,CDH2,HSPA8,LRFN1
GOCC_POST_MRNA_RELEASE_SPLICEOSOMAL_COMPLEX	AUD	-4.06E-05	0.000498988	0.9351	97		blood	TWAS	c5	0.9351	0.999999	MYEF2,XAB2,HNRNPM,ISY1,CCDC12,CRNKL1,GCFC2,TFIP11,CWF19L2,YJU2B,CWF19L1
GOCC_POTASSIUM_CHANNEL_COMPLEX	AUD	-5.08E-05	0.000498585	0.918788	176		blood	TWAS	c5	0.918788	0.999999	KCNIP2,GRIK4,CALM1,KCNAB3,KCNG2,KCNK6,KCNN4,CALM3,KCNC3,KCNC4,KCNA2,KCNA3,KCND3,KCNAB2,KCNS1,SLC5A3,KCNE1,CALM2,KCNMB1,KCNQ5,KCNH2,ABCB8,AKAP9,KCNIP4,KCNJ2,KCNJ11,KCNG1,HCN3,GRIK3,KCNA6,KCNA5,KCNMA1,KCNMB4,KCNMB3,KCNQ1,CNTNAP2,KCNB1,KCNQ4,KCNAB1
GOCC_PRC1_COMPLEX	AUD	-0.000964628	0.0126309	0.939124	39	0.908925	blood	TWAS	c5	0.939124	0.999999	PHC1,CBX4,RNF2,PHC2,CBX7,PCGF3,RING1,PHC3,PCGF6,CBX2,CBX8
GOCC_PRECATALYTIC_SPLICEOSOME	AUD	9.52E-06	0.000498031	0.98475	211		blood	TWAS	c5	0.98475	0.999999	BUD13,SART1,SF3B2,WBP4,SNRPA1,MFAP1,SRRM2,SF3B3,PRPF8,EFTUD2,TXNL4A,SF3A2,LSM4,SNRPD2,PRPF31,SNIP1,SF3A3,PRPF38A,SNRPB2,SNRPB,PRPF6,SF3A1,SNU13,PHF5A,SF3B1,IK,ZMAT2,SF3B5,DHX16,LSM2,LSM8,LSM5,PRPF4,SMU1,LSM6,LSM7,MAGOHB,SNRPF,SNRPE,CWC27,CWC22,PRPF38B
GOCC_PRERIBOSOME	AUD	2.10E-05	0.000352592	0.952429	242		blood	TWAS	c5	0.952429	0.999999	BMS1,NOC4L,EMG1,NGDN,NOP9,FCF1,IMP3,UTP4,NIP7,NOB1,FTSJ3,PPAN,KRI1,FBL,UTP25,HEATR1,UTP11,EBNA1BP2,RPF1,NOP56,EIF6,RRP1B,RRP1,PWP2,SLX9,PES1,SNU13,RRP7A,RRP7BP,IMP4,RPS7,MPHOSPH10,NOP14,WDR36,LTV1,WDR46,BYSL,RRP36,RIOK1,MDN1,NOL6,RIOK2,DCAF13,ZNF622,SRFBP1,UTP14C,NSA2,UTP18,UTP23,MRTO4,RRP15,FBLL1,XRCC5,MAK16,WDR3,UTP6,RIOK3,NOP58,WDR12,TBL3,KRR1,UTP20,NOL10,NOC2L
GOCC_PRERIBOSOME_LARGE_SUBUNIT_PRECURSOR	AUD	-1.47E-06	0.000576216	0.997958	66		blood	TWAS	c5	0.997958	0.999999	FTSJ3,PPAN,EBNA1BP2,RPF1,EIF6,RRP1B,RRP1,PES1,MDN1,ZNF622,NSA2,MRTO4,RRP15,MAK16,NIP7,NOC2L
GOCC_PRERIBOSOME_SMALL_SUBUNIT_PRECURSOR	AUD	9.55E-05	0.000996451	0.923659	46	0.759235	blood	TWAS	c5	0.923659	0.999999	NOC4L,NOB1,FTSJ3,RRP1B,RRP1,SLX9,NOP14,LTV1,RIOK1,RIOK2,BYSL,RIOK3,UTP20
GOCC_PRESPLICEOSOME	AUD	5.17E-05	0.00099511	0.958587	65	0.21905	blood	TWAS	c5	0.958587	0.999999	LUC7L,SF3A2,SNRNP70,U2AF2,SNRPB,SF3A1,PRPF40A,SF3B1,SNRPC,LSM7,PRPF39
GOCC_PRESYNAPTIC_ACTIVE_ZONE	AUD	-2.48E-05	0.000266918	0.926109	267		blood	TWAS	c5	0.926109	0.999999	ADRA2A,CTBP2,CTNND1,STX3,PPFIBP2,PHB2,STX1B,STX4,ARHGAP44,CNTNAP1,P2RX1,C1QBP,RAB3A,LRFN3,BRSK1,SV2A,SYT11,PPFIA4,ADORA1,ATP2B4,RIMS3,ADORA2A,OTOF,ATP2B2,P2RY1,BSN,CTBP1,GPM6A,STX11,FLOT1,GPER1,FZD3,STXBP1,PPFIA1,STX1A,ERC1,APP,PPFIBP1,STX2,CTNNB1,CANX,TPRG1L,UNC13B,NTNG1,NUFIP1,NTNG2,GAD1,CDH2
GOCC_PRESYNAPTIC_ACTIVE_ZONE_CYTOPLASMIC_COMPONENT	AUD	-4.23E-06	0.000997463	0.996614	42	0.0341995	blood	TWAS	c5	0.996614	0.999999	CTBP2,CTNND1,RIMS3,BSN,CTBP1,ERC1,CTNNB1,UNC13B
GOCC_PRESYNAPTIC_ACTIVE_ZONE_MEMBRANE	AUD	-1.37E-05	0.000353265	0.969135	118		blood	TWAS	c5	0.969135	0.999999	ADRA2A,NECTIN1,STX3,STX1B,STX4,CNTNAP1,LRFN3,SYT11,ATP2B4,OTOF,ATP2B2,P2RY1,GPM6A,STX11,STXBP1,STX1A,STX2,CANX,NTNG1,P2RX1,NTNG2,CDH2
GOCC_PRESYNAPTIC_CYTOSOL	AUD	-9.30E-06	0.000499522	0.985149	80		blood	TWAS	c5	0.985149	0.999999	CTBP2,LRRK2,PRKCB,BAIAP2,HTT,CALB1,FBXO45,HSPA8
GOCC_PRESYNAPTIC_MEMBRANE	AUD	-1.81E-05	0.000217919	0.933969	474		blood	TWAS	c5	0.933969	0.999999	ADRA2A,GRIK4,STX3,PDE2A,PICALM,SLC4A8,ZDHHC17,PSEN1,PRRT2,STX1B,STX4,CNTNAP1,NLGN2,PSENEN,LRFN3,KCNC3,LRRC4B,KCNA2,KCNA3,APH1A,CHRNB2,SYT11,ADORA1,ATP2B4,PSEN2,EPHB2,RIMS3,SLC6A9,ADORA2A,PICK1,OTOF,ATP2B2,P2RY1,GRM2,GPM6A,EXOC3,CLTB,IL31RA,STX11,GABBR1,ZNRF2,HIP1,GPER1,SCRIB,STXBP1,DNM1,ITSN1,EPHA4,PI4K2A,NCSTN,PCDH8,ADAM23,CLTA,STX1A,EFNB2,ERC1,GRIK3,DENND1A,ITSN2,SYT1,NRXN1,STX2,KCTD12,FCHO2,CTNNB1,CANX,UNC13B,NTNG1,FBXO45,P2RX1,FXYD6,CNR1,NTNG2,NECTIN1,CDH2,ADGRL1
GOCC_PRONUCLEUS	AUD	-0.00820779	0.0145477	0.57262	23	0.535643	blood	TWAS	c5	0.57262	0.999999	CBX1,METTL23,CCNA2,EZH2,TBP,TET3,DPPA3,AURKA,SLC2A1,AKAP8,RIF1,CENPF
GOCC_PROTEASOME_ACCESSORY_COMPLEX	AUD	-4.14E-05	0.000996283	0.966885	46	0.797516	blood	TWAS	c5	0.966885	0.999999	PSMD13,PSMC3,PSMD9,PSME1,PSME2,PSMD11,PSMD3,PSMD8,PSMD4,ADRM1,PSMD2,PSMD6,PSMC2,PSMD5,PSMD1,PSMC6,PSMD12,PSMC5
GOCC_PROTEASOME_COMPLEX	AUD	-2.89E-05	0.000377148	0.939005	194		blood	TWAS	c5	0.939005	0.999999	PSMD13,PSMC3,PSMD9,PSMB5,PSMB11,PSME1,PSME2,PSMA6,UBR1,PSMA4,PSMB10,PSMD11,PSMD3,PSMB6,USP14,TXNL1,RAD23A,PSMD8,PSMD4,PSMB4,PSMF1,PSMA7,ADRM1,PSMD2,PSMD6,PSMB8,PSMB9,PSMC2,UBE3C,HSPB1,ZFAND2A,RAD23B,ECPAS,PSMD5,VCP,UBQLN1,PSMB1,PSMD1,PAAF1,PSMC6,PSME4,PSMB2,PSMB7,PSMD12,PSMA2,UCHL5,PSMC5
GOCC_PROTEASOME_CORE_COMPLEX	AUD	5.26E-06	0.000705556	0.994046	57		blood	TWAS	c5	0.994046	0.999999	PSMB5,PSMB11,PSMA6,PSMA4,PSMB10,PSMB6,PSMB4,PSMF1,PSMA7,PSMB8,PSMB9,PSMB1,PSMB2,PSMB7,PSMA2
GOCC_PROTEASOME_CORE_COMPLEX_BETA_SUBUNIT_COMPLEX	AUD	1.02E-05	0.00070596	0.988487	42		blood	TWAS	c5	0.988487	0.999999	PSMB5,PSMB11,PSMB10,PSMB6,PSMB4,PSMB8,PSMB9,PSMB1,PSMB2,PSMB7
GOCC_PROTEASOME_REGULATORY_PARTICLE	AUD	-0.000118276	0.000996855	0.905553	39	0.808357	blood	TWAS	c5	0.905553	0.999999	PSMD13,PSMC3,PSMD9,PSMD11,PSMD3,PSMD8,PSMD4,ADRM1,PSMD2,PSMD6,PSMC2,PSMD1,PSMC6,PSMD12,PSMC5
GOCC_PROTEIN_ACETYLTRANSFERASE_COMPLEX	AUD	-4.75E-06	0.000332605	0.988609	307		blood	TWAS	c5	0.988609	0.999999	EPC1,KAT6B,TAF10,KAT5,EP400,EP400P1,KANSL2,MCRS1,ING4,YEATS4,NAA16,SGF29,KAT8,SF3B3,USP22,KAT2A,ATXN7L3,KANSL1,NAA38,RUVBL2,MLLT1,MEAF6,DMAP1,ZZZ3,PHF20,TAF4,MRGBP,EP300,BRD1,MSL3P1,ING5,SUPT7L,POLE4,KANSL3,BRPF1,TADA3,RUVBL1,YEATS2,TADA2B,JADE2,TAF7,SF3B5,SUPT3H,TAF6,TRRAP,ENY2,KAT6A,NAA15,JADE1,PHF20L1,NAA20,DR1,SUPT20H,NAA25,MLLT3,MAP3K7,TAF2,NAA35,PHF14,NAA30,BRPF3,WDR5,TADA1,KAT14,MBIP,MSL2,KAT2B,POLE3,ING3,MSL1,EPC2,TAF6L
GOCC_PROTEIN_COMPLEX_INVOLVED_IN_CELL_ADHESION	AUD	-2.96E-05	0.00033272	0.929223	218		blood	TWAS	c5	0.929223	0.999999	ITGB1,PLAU,JAM3,TSPAN32,ITGB7,ITGA5,ITGA7,ITGAL,ITGAM,ITGAD,ITGAX,ITGB3,ITGA3,PLAUR,NID1,ITGB2,LGALS2,LGALS1,CTLA4,ITGB5,ITGA9,LAMB2,MMRN1,CD28,ITGAV,ITGA4,LAMC1,JAM2,ITGA6,ITGA1,ITGA2,LAMA2,ITGAE,LYN,ITGA10
GOCC_PROTEIN_COMPLEX_INVOLVED_IN_CELL_MATRIX_ADHESION	AUD	-0.000162221	0.000997319	0.870789	52	0.120461	blood	TWAS	c5	0.870789	0.999999	PLAU,PLAUR,NID1,LAMB2,MMRN1,LAMC1,LAMA2
GOCC_PROTEIN_KINASE_COMPLEX	AUD	-1.38E-05	0.000300674	0.963398	383		blood	TWAS	c5	0.963398	0.999999	BCCIP,CCNJ,MMS19,GTF2H1,ATG13,CCND1,GTF2H3,ULK1,PRKAG1,CCNT1,ACVR1B,ATG101,CDK4,TBK1,TRAF3,CCNF,PHKG2,PYCARD,CSNK2A2,PARD6A,SMCR8,CDK5R1,DBF4B,TBKBP1,STRADA,ERN1,PRKAR1A,CDK3,CDKN2D,STK11,INSR,SESN2,CSNK2A1,XRCC6,CCNT2,TANK,PRKAG3,CNPPD1,IRS1,CAB39,ACVR2B,PRKAR2A,CCNA2,CCNI2,CCNG1,CCNB1,TRIM40,GTF2H4,CSNK2B,PRKAR2B,PRKAG2,CDK13,PHKG1,CDK9,DAPK1,CCNI,CCNG2,CCNE2,STING1,NEK10,AZI2,ERCC3,CCND3,CCNL1,CDK5,CCNA1,STRADB,PRKAA1,CCNE1,ERCC2,ERC1,PHKB,CDK7,GTF2H2C,CDK14,CCNJL,CCND2,PARD3,TGFBR2,TGFBR1,PCNA,CDKN1A,CCNH,GTF2H2,XRCC5,CKS2,MAP3K5,CCNC,PRKAR1B,PRKAB2,CCNY,IGF1R,PRKCI,CDK12,CCNK,MNAT1,PRKAB1,ACVR2A,CHUK,IKBKB,ACVR1C,ACVR1,CDK2
GOCC_PROTEIN_LIPID_COMPLEX	AUD	-2.24E-05	0.000446159	0.959968	163		blood	TWAS	c5	0.959968	0.999999	SELENOS,LIPC,APOBR,CETP,LCAT,LDLR,LSR,APOA2,PLTP,DBI,HDLBP,PCYOX1,APOM,PLA2G7,LPL,CLU,APOL1,BIN1,VLDLR,MSR1
GOCC_PROTEIN_PHOSPHATASE_TYPE_1_COMPLEX	AUD	-0.0221794	0.0183856	0.227685	20	0.986923	blood	TWAS	c5	0.227685	0.999999	SHOC2,PPP1CC,LRRC43,LRRC46,PPP1R15A,PPP1R15B,PPP1R3D,PPP1R3B,PPP1R7,NCK1,PPP1R3G,PPP1R9B
GOCC_PROTEIN_PHOSPHATASE_TYPE_2A_COMPLEX	AUD	2.60E-05	0.000576476	0.963997	86		blood	TWAS	c5	0.963997	0.999999	PPP2R5B,PPP2R5C,NKD1,PPP2R1A,PPP2R5A,PPP2CA,PPP2R2B,PPP2R5D,PTPA,PPP2R5E,PPP2R2D,PPP2R1B,PPP2R2A,PPP2CB,PPP2R3A
GOCC_PROTON_TRANSPORTING_ATP_SYNTHASE_COMPLEX	AUD	0.000340143	0.000992846	0.731904	83	0.175941	blood	TWAS	c5	0.731904	0.999999	ATP5MC2,ATP5MJ,ATP5MC1,ATP5PD,ATP5F1A,ATP5F1D,ATP5F1E,ATP5MF,ATP5PO,ATP5MC3,ATP5F1C,ATP5MK,DMAC2L,ATP5MG
GOCC_PROTON_TRANSPORTING_TWO_SECTOR_ATPASE_COMPLEX	AUD	3.73E-05	0.0003158	0.90593	196		blood	TWAS	c5	0.90593	0.999999	TCIRG1,ATP6V0A2,ATP5MC2,ATP5MJ,ATP6V1D,ATP6V0D1,TMEM199,ATP6V0A1,ATP5MC1,RNASEK,ATP5PD,ATP5F1A,ATP5F1D,ATP6V0B,ATP5F1E,CCDC115,ATP6V1E2,ATP6V1A,ATP6V0E1,ATP6V1G2,ATP5MF,ATP6V1G1,ATP5PO,ATP6V1C1,ATP6V0E2,ATP5MC3,ATP5F1C,ATP6V1E1,ATP5MK,DMAC2L,ATP5MG,ATP6V1C2
GOCC_PROTON_TRANSPORTING_TWO_SECTOR_ATPASE_COMPLEX_PROTON_TRANSPORTING_DOMAIN	AUD	3.62E-05	0.000499318	0.942182	88		blood	TWAS	c5	0.942182	0.999999	TCIRG1,ATP6V0A2,ATP5MC2,ATP6V0D1,ATP6V0A1,ATP5MC1,RNASEK,ATP5PD,ATP6V0B,ATP6V0E1,ATP5MF,ATP5PO,ATP6V0E2,ATP5MC3,DMAC2L,ATP5MG
GOCC_PROTON_TRANSPORTING_V_TYPE_ATPASE_COMPLEX	AUD	2.78E-06	0.000377669	0.994136	92		blood	TWAS	c5	0.994136	0.999999	TCIRG1,ATP6V0A2,ATP6V1D,ATP6V0D1,TMEM199,ATP6V0A1,RNASEK,ATP6V0B,CCDC115,ATP6V1A,ATP6V0E1,ATP6V1G2,ATP6V1G1,ATP6V1C1,ATP6V0E2,ATP6V1E1,ATP6V1C2
GOCC_PROTON_TRANSPORTING_V_TYPE_ATPASE_V0_DOMAIN	AUD	-9.39E-06	0.000499598	0.985003	61		blood	TWAS	c5	0.985003	0.999999	TCIRG1,ATP6V0A2,ATP6V0D1,ATP6V0A1,RNASEK,ATP6V0B,ATP6V0E1,ATP6V0E2
GOCC_PRP19_COMPLEX	AUD	-0.00652834	0.0136343	0.632069	35	0.561194	blood	TWAS	c5	0.632069	0.999999	PRPF19,XAB2,CTNNBL1,ISY1,RBM22,CDC5L,CRNKL1,CWC15,HSPA8
GOCC_PSEUDOPODIUM	AUD	4.06E-05	0.000704347	0.954039	86		blood	TWAS	c5	0.954039	0.999999	ACTN3,ARRB1,ACTN1,MAPK3,CNP,ACTN4,RAB25,MAPK1,PLA2G6,F2RL1,CAPN2,RAF1
GOCC_P_BODY	AUD	5.77E-07	0.000352671	0.998695	264		blood	TWAS	c5	0.998695	0.999999	DCPS,TRIM21,PSMC3,PATL1,DCP1B,PAN2,PSMA6,ZFP36L1,PATL2,PSMA4,BTBD1,TNRC6A,CNOT1,EDC4,SHFL,BTBD2,LSM4,UPF1,LSM14A,GARRE1,WTIP,SAMD4B,ZFP36,CNOT3,MOV10,HAX1,RC3H1,ZC3H12A,EIF4ENIF1,APOBEC3A,APOBEC3B,APOBEC3C,APOBEC3D,APOBEC3G,APOBEC3H,DIS3L2,EIF4E2,XRN1,LIMD1,SQSTM1,ZC3H12D,SYNE1,LSM2,PSMC2,AGO2,CNOT7,RC3H2,UBAP2,NOCT,EIF4E,LSM6,YTHDF2,CAPRIN1,CNOT8,CNOT9,TNRC6C,AGO4,DCP2,PUM1,AGO1,AGO3,CARHSP1,RBPMS,SAMD4A,PNRC2,YTHDF3,APOBEC3F,TNRC6B,C9orf72,TRIM5,CNOT2,MEX3B,POLR2D,PAN3,PSMA2
GOCC_RECYCLING_ENDOSOME	AUD	1.30E-05	0.000176362	0.941287	854		blood	TWAS	c5	0.941287	0.999999	ITGB1,BACE1,EHD1,VPS51,TPP1,FCHSD2,DENND2B,PHETA1,TPCN1,RAN,ULK1,TUBA1A,SLC11A2,VIPAS39,WASH3P,EHD4,TUBGCP4,PDIA3,B2M,RAB11A,SCAMP2,SCAMP5,ABHD17C,VPS33B,RAB11FIP3,BAIAP3,CLN3,AP1G1,ARHGAP44,RAB11FIP4,RFFL,USP6,RABEP1,SNF8,GGA3,UNC13D,STX8,MYO5B,ABHD17A,PLEKHJ1,CD22,CLIP3,RAB4B,TBC1D17,SYT5,RAB11B,RAB13,SCAMP3,SYT11,RAB25,NTRK1,ACKR1,STX6,RAB29,LDLRAP1,STX12,VAMP3,MCOLN2,VPS16,ARFGEF2,ABCG1,CLTCL1,LZTR1,MICALL1,PHETA2,PACSIN2,MLC1,DENND6B,PLEKHB2,ATG9A,BOK,EHD3,COMMD1,VAMP8,ADPRH,TF,RAP2B,ATP13A3,TFRC,MELTF,CMTM6,LTF,NISCH,DENND6A,NSG1,TBC1D14,SORCS2,FCHSD1,SH3TC2,SNX18,MCTP1,STX7,HLA-F,HLA-G,HLA-A,HLA-H,HLA-E,HLA-C,HLA-B,TNF,ATG9B,TMUB1,AVL9,RABGEF1,GPER1,MICALL2,LMTK2,SLC39A4,ZDHHC2,SGK3,SLC31A2,SLC31A1,RAB14,ENTR1,WASHC1,CD274,ITSN1,ACKR3,CLCN3,PANK1,NDRG1,ZFYVE27,RAB11FIP2,RAB8A,SCAMP4,RAB11FIP5,RAB10,AKAP5,VPS50,ATP9A,MYO5A,SLC9A9,TNIK,APP,ACAP1,ABHD17B,RAB4A,ATP11A,RELCH,TBC1D12,RAB12,RNF11,ATP11B,TMEM230,RAB15,SCAMP1,LAMP5,GPR161,VPS52,VTI1B,OPTN,DYNC1I1,FIG4,RAC1,ARF6,ATP13A4,ACKR2,RAP2A,FZD7,VPS53,RAB8B,INPP5F
GOCC_RECYCLING_ENDOSOME_MEMBRANE	AUD	7.49E-06	0.000235113	0.974573	461		blood	TWAS	c5	0.974573	0.999999	EHD1,TPCN1,WASH3P,EHD4,PDIA3,B2M,RAB11A,SCAMP2,SCAMP5,ABHD17C,RAB11FIP3,BAIAP3,RAB11FIP4,RFFL,GGA3,ABHD17A,RAB8A,CLIP3,SYT5,RAB11B,RAB13,SCAMP3,SYT11,NTRK1,VAMP3,MCOLN2,LZTR1,MICALL1,PACSIN2,PLEKHB2,ATG9A,BOK,EHD3,VAMP8,RAP2B,ATP13A3,TFRC,CMTM6,NSG1,SORCS2,SNX18,HLA-F,HLA-G,HLA-A,HLA-H,HLA-E,HLA-C,HLA-B,ATG9B,SLC39A4,ZDHHC2,RAB14,WASHC1,CD274,NDRG1,ZFYVE27,RAB11FIP2,SCAMP4,RAB11FIP5,RAB10,ATP9A,ACAP1,ABHD17B,RAB4A,RAB12,ATP11B,SCAMP1,LAMP5,VTI1B,OPTN,RAC1,ARF6,ATP13A4,RAP2A,FZD7,RAB8B
GOCC_REPLICATION_FORK	AUD	-6.35E-06	0.000332548	0.984777	299		blood	TWAS	c5	0.984777	0.999999	H2AX,CHEK1,POLA2,MUS81,POLD4,TIMELESS,PRIM1,XRCC3,RAD51B,TP53BP1,PIF1,TIPIN,BLM,EME2,RPA1,RAD51C,TP53,DNMT1,CARM1,PARP1,RPA2,DMAP1,ZRANB3,HMCES,RFC4,RAD18,RFC1,POLH,XRCC2,ZMIZ2,POLD2,RFC2,TONSL,NBN,SMARCAD1,PRIMPOL,MCM3,BCL6,BAZ1B,RFC3,WRN,WDHD1,RTF2,PCNA,UBE2B,TREX1,RAD51D,SMARCAL1,MMS22L,MRE11,RFC5,TEX264,RPA3,ETAA1,POLD3
GOCC_REPLISOME	AUD	-0.000148175	0.000995734	0.881704	70	0.313914	blood	TWAS	c5	0.881704	0.999999	POLA2,POLD4,PRIM1,RPA1,RPA2,POLD2,MCM3,PCNA,RPA3,POLD3
GOCC_RESPIRASOME	AUD	-4.30E-06	0.000235284	0.985431	362		blood	TWAS	c5	0.985431	0.999999	FOXRED1,NDUFS8,NDUFB10,COX4I1,TTC19,NDUFA13,COX6B1,COX7A1,NDUFA3,COX6B2,NDUFA11,NDUFA7,NDUFS2,SDHC,UQCRHL,SDHB,NDUFS5,UQCRH,RAB5IF,NDUFV3,UQCR10,NDUFA6,BCS1L,NDUFA10,UQCRQ,NDUFA2,SDHA,HIGD2A,COX6C,NDUFB9,CYC1,NDUFA8,NDUFB6,NDUFC1,SURF1,NDUFV2,STMP1,COX8A,NDUFA12,CYCS,NDUFS1,NDUFAF1,NDUFB5,NNT,COA6,NDUFA9,NDUFS4,UQCRC1,NDUFA4,NDUFV1,NDUFB2,NDUFC2,NDUFB1,HIGD1A,COX15,NDUFB8,COX7A2L,UQCRB,COX5A,UQCRC2,NDUFAB1
GOCC_RESPIRATORY_CHAIN_COMPLEX_IV	AUD	-1.31E-05	0.000499707	0.979112	48		blood	TWAS	c5	0.979112	0.999999	COX4I1,COX6B1,COX7A1,COX6B2,COX6C,COX8A,COA6,NDUFA4,COX7A2L,COX5A,UQCRC2
GOCC_RETROMER_COMPLEX	AUD	-8.53E-05	0.000706288	0.903855	52		blood	TWAS	c5	0.903855	0.999999	VPS26A,VPS29,SNX6,SNX1,SNX2,SNX3,DENND4C,TBC1D5,SNX5,VPS26B,VPS35
GOCC_RIBBON_SYNAPSE	AUD	-7.07E-06	0.000706183	0.992012	53		blood	TWAS	c5	0.992012	0.999999	CTBP2,ATP2A2,NLGN2,NPHP4,PACSIN1,DNM1,CACNB2,CDH23,HSPA8
GOCC_RIBONUCLEASE_P_COMPLEX	AUD	0.0161497	0.0169663	0.341164	28	0.880644	blood	TWAS	c5	0.341164	0.999999	RPP30,RPP25,TRMT10C,RPP14,RPP21,POP7,POP1,POP4,RPP38,POP5,RPP40
GOCC_RIBONUCLEOPROTEIN_GRANULE	AUD	-1.43E-05	0.000192001	0.940647	829		blood	TWAS	c5	0.940647	0.999999	RBM20,TIAL1,LARP4B,RPUSD4,DCPS,TRIM21,PSMC3,CELF1,PATL1,RPL6,DCP1B,TUBA1A,LARP4,DAZAP2,SARNP,PAN2,TDRD9,AJUBA,NYNRIN,KHNYN,CTSG,PSMA6,EIF2S1,ZFP36L1,PATL2,EID1,GABPB1,USP3,PSMA4,CTSH,BTBD1,IQGAP1,SMG1,TNRC6A,ATXN2L,MCRIP2,OGFOD1,CNOT1,EDC4,DDX28,DDX19B,DDX19A,NUFIP2,RNF135,CASC3,MAPT,KPNB1,ENDOV,RPTOR,MCRIP1,SHFL,CIRBP,BTBD2,LSM4,UPF1,LSM14A,GARRE1,WTIP,SAMD4B,ZFP36,SYMPK,CNOT3,RPL28,HENMT1,MOV10,TDRKH,CHTOP,UBAP2L,HAX1,TSTD1,UHMK1,RC3H1,CDC42,ZC3H12A,PABPC4,TUT4,SNRPB2,FASTKD5,STAU1,ZNFX1,ICOSLG,EIF4ENIF1,APOBEC3A,APOBEC3B,APOBEC3C,APOBEC3D,APOBEC3G,APOBEC3H,POLDIP3,MOV10L1,ROCK2,PUM2,NCL,DIS3L2,EIF4E2,GIGYF2,PCBP1,NFKBIZ,RPUSD3,XRN1,MBNL1,DHX36,LIMD1,CLOCK,G3BP2,HNRNPAB,SQSTM1,NSUN2,ZC3H12D,SYNE1,TUBB,LSM2,SERPINB1,TDRD6,PSMC2,HIPK2,FASTK,EIF3B,TBRG4,PMS2,RAC1,AGO2,ARC,HSF1,CNOT7,PIWIL2,STAU2,RC3H2,CDK9,TRUB2,UBAP2,VCP,HABP4,TDRD7,NOCT,EIF4E,LSM6,LARP1B,YTHDF2,CAPRIN1,LARP1,CNOT8,CNOT9,FASTKD2,DDX1,TNRC6C,DHX30,RPS6,AGO4,DCP2,MCC,YTHDC2,PUM1,AGO1,AGO3,CARHSP1,RBPMS,SMN2,SHB,FASTKD3,SAMD4A,HELZ,PNRC2,G3BP1,YTHDF3,APOBEC3F,TNRC6B,SOCS1,PABPC1L,SMN1,BARD1,C9orf72,TIA1,DYNC1I1,ACTB,ZFAND1,TRIM5,ZC3H12C,CNOT2,MEX3B,POLI,SNRPG,POLR2D,FASTKD1,ATXN2,PAN3,PSMA2,ROCK1,RPLP0,PIWIL4,PABPC1,POLR2G,NXF1,HNRNPL
GOCC_RIBOSOMAL_SUBUNIT	AUD	1.44E-05	0.000179286	0.936166	599		blood	TWAS	c5	0.936166	0.999999	MRPL43,MRPS16,RPLP2,MRPL23,RPS13,MRPL16,MRPL17,MRPL49,MRPL11,MRPL21,RPS3,RPL27A,RPS26,RPL41,MRPL51,MRPL57,MRPS31,MRPL52,RPS29,RPS27L,MRPL28,MRPS34,RPL3L,RPS2,RPS15A,HBA2,HBA1,RPL13,RPL23A,MRPL10,MRPL27,RPL38,MRPL58,MRPS7,MRPL38,MRPL12,RPL17,MRPL4,RPS15,MRPL34,RPL18A,MPV17L2,UBA52,MRPS12,RPS16,RPL13A,RPS11,RPS9,RPL28,RPL36,RPS5,RPS28,ISG15,AURKAIP1,MRPL20,MRPL9,DAP3,MRPL24,MRPL55,RPL11,ZCCHC17,RPS8,NSUN4,MRPL37,RPL22,MRPS26,MRPL40,RPL3,MTERF4,MRPL33,RPS7,MRPL53,PTCD3,MRPL35,RPL32,MRPS25,RPSA,RPL14,RPL29,RPL9,MRPL36,RPS14,MRPL18,RPS18,B3GALT4,MRPS10,RPL7L1,MRPL2,MRPS18A,MRPL14,MRPS24,MRPS17,RPL8,MRPL15,RPL30,RPL12,MRPL41,MRPS18C,MRPL1,RPS3A,RPS12,EIF2A,MRPL19,MRPL50,MRPL46,MRPS11,RPS23,RPS10P5,MRPL48,MRPL22,RPS19,RPL39L,RPS6,MRPL44,RPL37,MRPS15,MRPL39,MRPL42,MRPS14,RPLP1,RPL21,MRPL13,MRPS35,MRPS23,MRPS30,RPS10,RPL10A,CHCHD1,RPL37A,MRPL54,RPS24,RPL36AL,RPL18,MRPS6,RPL31,MRPL47,MRPS33,MRPS9,MRPL32,RPS27,RPL15,NSUN3,RPLP0,RPS20,FAU,RPS25,MRPS18B
GOCC_RIBOSOME	AUD	1.65E-05	0.000168709	0.922268	720		blood	TWAS	c5	0.922268	0.999999	MRPL43,MTG1,LARP4B,MRPS16,RPLP2,MRPL23,RPS13,MRPL16,MRPL17,SF1,MRPL49,MRPL11,MRPL21,RPS3,RPL27A,RPS26,RPL41,MRPL51,MRPL57,MRPS31,APEX1,MRPL52,RPS29,RPS6KL1,RPS27L,MRPL28,MRPS34,RPL3L,RPS2,RPS15A,HBA2,MT3,HBA1,RPL13,RPL23A,NUFIP2,MRPL10,MRPL27,RPL38,MRPL58,MRPS7,MRPL38,SRP68,MRPL12,RPL17,MRPL4,MRPL34,RPL18A,MPV17L2,UBA52,MRPS12,RPS16,RPL13A,RPS11,RPS9,RPL28,RPL36,RPS5,NDUFA7,RPS28,ISG15,AURKAIP1,MRPL20,MRPL9,DAP3,MRPL24,MRPL55,RPL11,ZCCHC17,RPS8,NSUN4,MRPL37,RPL22,MRPS26,MTG2,MRPL40,RPL3,MTERF4,MRPL33,RPS7,EIF2AK2,MRPL53,PTCD3,MRPL35,RPL32,MRPS25,RPSA,RPL14,RPL29,RPL9,MRPL36,RPS14,DNAJC21,MRPL18,RPS18,B3GALT4,MRPS10,RPL7L1,MRPL2,MRPS18A,MRPL14,MRPS24,MRPS17,RPL8,MRPL15,RPL30,RPL12,FUBP3,MRPL41,MRPS18C,MRPL1,RPS3A,RPS12,EIF2A,SERP1,MRPL19,MRPL50,MRPL46,MRPS11,RPS23,RPS10P5,MRPL48,LARP1,MRPL22,RPS19,RPL39L,RPLP0P6,RPS6,MRPL44,RPL37,EIF3H,RPL22L1,MRPS15,MRPL39,MRPL42,MRPS14,RPLP1,HSPA14,RPL21,RPS21,BTF3,MRPL13,MRPS35,MRPS23,CANX,MRPS30,MRPS27,RPS10,RPL10A,CHCHD1,RPL37A,RACK1,MRPL54,RPS24,EIF2AK4,RPL36AL,RSL24D1,RPL18,MRPS6,RPL31,NCK1,MRPL47,MRPS33,MRPS9,MRPL32,RRBP1,RPS27,NSUN3,GCN1,RPLP0,RPS20,PNPT1,FAU,RPS25,RPS27A,APOD,MRPS18B
GOCC_RNAI_EFFECTOR_COMPLEX	AUD	-2.07E-05	0.000705056	0.976603	83		blood	TWAS	c5	0.976603	0.999999	NEAT1,TARBP2,DICER1,TNRC6A,MIR22HG,MIR657,MIR320E,MIRLET7BHG,PRKRA,LIMD1,SND1,AGO2,MIRLET7D,EIF4E,AGO4,DCP2,MIR155HG,MIR3142HG,MIR342,MEG3,MIR17HG,MIR339,AGO1,AGO3,MIR1249
GOCC_RNA_CAP_BINDING_COMPLEX	AUD	2.73E-05	0.000576951	0.962195	51		blood	TWAS	c5	0.962195	0.999999	RAMAC,EIF4E2,NCBP2,AGO2,EIF4E,NCBP1,EIF4E3,RNMT,NCBP3
GOCC_RNA_POLYMERASE_COMPLEX	AUD	2.59E-05	0.000287949	0.928379	335		blood	TWAS	c5	0.928379	0.999999	MMS19,POLR2L,CTR9,GTF2H1,TAF10,POLA2,POLR3B,GTF2H3,PRIM1,RTF1,RPAP1,POLR3E,POLR3K,POLR2C,USP22,KAT2A,ATXN7L3,POLR2A,RECQL5,POLR2E,POLR1G,GTF2F1,POLRMT,RPRD2,GTF2B,RPRD1B,ZNFX1,TAF4,POLR3H,POLR1B,POLR1A,TADA3,POLR2H,TAF7,POLR1H,GTF2H4,TAF11,TAF8,POLR1C,SUPT3H,TAF6,POLR2J,TRRAP,ENY2,POLR3D,POLR2B,TBPL1,PRIMPOL,MCM3,TBP,CRCP,RPAP2,POLR1E,POLR2M,ERCC3,PEX2,ERCC2,GTF2E2,CDK7,GTF2H2C,GTF2A2,POLR1F,POLR1D,TAF2,GTF2A1,POLR2I,POLR3G,TENT2,CCNH,GTF2H2,TCEA1,POLR2J3,TAF13,RPRD1A,MYO6,POLR3F,TAF4B,POLR2D,GTF2E1,GTF2F2,MNAT1,POLR2G,TAF6L
GOCC_RNA_POLYMERASE_II_CORE_COMPLEX	AUD	9.02E-05	0.000705157	0.898206	54		blood	TWAS	c5	0.898206	0.999999	POLR2L,POLR2C,POLR2A,POLR2E,POLR2H,POLR2J,POLR2B,POLR2M,POLR2I,POLR2J3,POLR2D
GOCC_RNA_POLYMERASE_II_HOLOENZYME	AUD	5.47E-05	0.000376978	0.884577	211		blood	TWAS	c5	0.884577	0.999999	MMS19,POLR2L,CTR9,GTF2H1,TAF10,GTF2H3,RTF1,POLR2C,USP22,KAT2A,ATXN7L3,POLR2A,RECQL5,POLR2E,GTF2F1,RPRD2,GTF2B,RPRD1B,TAF4,TADA3,POLR2H,TAF7,TAF11,SUPT3H,TAF6,POLR2J,TRRAP,ENY2,POLR2B,TBPL1,TBP,RPAP2,POLR2M,ERCC3,PEX2,ERCC2,GTF2E2,CDK7,GTF2H2C,GTF2A2,TAF2,GTF2A1,POLR2I,CCNH,GTF2H2,TCEA1,POLR2J3,TAF13,RPRD1A,MYO6,TAF4B,POLR2D,GTF2E1,GTF2F2,MNAT1,POLR2G,TAF6L,GTF2H4
GOCC_RNA_POLYMERASE_II_TRANSCRIPTION_REGULATOR_COMPLEX	AUD	1.73E-05	0.000217707	0.936607	707		blood	TWAS	c5	0.936607	0.999999	LDB1,MXI1,TCF7L2,MMS19,GTF2H1,E2F8,ASCL2,NR1H3,MED19,TAF10,BATF2,FOSL1,DRAP1,GTF2H3,VDR,ATF1,NFE2,STAT2,STAT6,DDIT3,CHD4,MED4,RB1,CEBPE,IRF9,MED6,TRIP4,SMAD6,SMAD3,CBFB,E2F4,USP22,MED24,RARA,KAT2A,STAT5B,STAT5A,STAT3,ATXN7L3,MED11,MED31,SMAD2,SMAD7,MED16,TCF3,JUNB,JUND,RFXANK,CEBPA,CEBPG,MED29,TEAD2,ATF5,NR1H2,MED25,GTF2F1,TRIM28,BCL9,ARNT,RFX5,S100A10,ATF6,E2F2,RUNX3,GTF2B,TAF4,MED15,ASCC2,MAFF,ATF4,NCOA1,CEBPZ,TCF7L1,TADA3,TFDP2,ING2,CLOCK,TCF7,TAF7,MXD3,HNRNPAB,MED10,MED23,GTF2H4,ATF6B,RXRB,HMGA1,TAF11,SUPT3H,BACH2,TAF6,HIPK2,CBX3,TRRAP,ENY2,MED22,RXRA,MED28,PPARG,MED27,TBPL1,ATF2,SMAD1,TBP,XBP1,ANXA2,MAFB,NFYC,TLE4,JUN,CEBPB,ADNP,DR1,BACH1,NFIL3,ERCC3,POU2AF1,NFYA,MED20,TAF8,CREB3,RFXAP,SMAD9,ATF3,BATF3,E2F3,SMAD4,NFATC2,PBX1,ERCC2,MNAT1,HIF1A,GTF2E2,CDK7,GTF2H2C,TLE3,GTF2A2,LMO4,MED21,TAF2,HLTF,CTNNB1,MED17,WWOX,MAF,GTF2A1,MAX,SMAD5,CCNH,MYB,POU2F1,GTF2H2,MYC,TCEA1,MED8,TAF13,TAF5,ASCC3,NFE2L2,E2F5,TLE1,CREM,ATF7,FOS,JDP2,BATF,TAF4B,TCF4,DBP,NPAS2,GTF2E1,NFE2L3,HLF,MED1,GTF2F2,CREB1,TCF12,THRB,STAT1,STAT4,MED30,NCOA2,TAF6L,FOSL2
GOCC_RNA_POLYMERASE_II_TRANSCRIPTION_REPRESSOR_COMPLEX	AUD	3.55E-05	0.000576441	0.950869	84		blood	TWAS	c5	0.950869	0.999999	DRAP1,LIN52,CTNNBIP1,DDX20,LIN54,DR1,BIN1,CTNNB1,MAX,MYC,MXD1
GOCC_RNA_POLYMERASE_I_COMPLEX	AUD	3.90E-05	0.000576201	0.946079	82		blood	TWAS	c5	0.946079	0.999999	POLR2L,POLR2E,POLR1G,POLR1B,POLR1A,POLR2H,POLR1H,POLR1C,POLR1E,POLR1F,POLR1D
GOCC_ROUGH_ENDOPLASMIC_RETICULUM	AUD	-2.66E-05	0.000276827	0.923452	312		blood	TWAS	c5	0.923452	0.999999	SFTPD,SRPRA,CKAP4,RPS26,RPS29,PSEN1,SYNE3,ARL6IP1,MT3,TMEM97,VTN,CA4,CCDC47,RANGRF,BAIAP2,FKRP,RPS28,PLOD1,BGLAP,MPZ,SRP9,ZC3H12A,STAU1,SEC61A1,RPN1,TMCC1,SRPRB,LRPAP1,F12,SEC63,PLOD3,RP9,NCF1,RAB14,PTGDS,SLC7A11,TP63,KCNJ2,STX17,RPS23,SEC62,CDKAL1,RPN2,GLUL,APP,HM13,SEC61B,PLOD2,CANX,ARSB,SPPL3,EDN1,SEC61A2,SUCO
GOCC_ROUGH_ENDOPLASMIC_RETICULUM_MEMBRANE	AUD	-8.27E-06	0.000377659	0.98252	96		blood	TWAS	c5	0.98252	0.999999	SRPRA,RPS26,RPS29,ARL6IP1,TMEM97,CCDC47,RPS28,PLOD1,SRP9,MACO1,ZC3H12A,SRPRB,SEC63,RP9,PLOD2,SEC61A2,SUCO
GOCC_RSC_TYPE_COMPLEX	AUD	4.87E-06	0.000499441	0.992219	68		blood	TWAS	c5	0.992219	0.999999	SMARCD1,SMARCC2,BRD7,SMARCE1,SMARCD2,SMARCA4,SMARCB1,SMARCC1,PBRM1,PHF10,ARID2
GOCC_RUFFLE	AUD	1.53E-05	0.000159855	0.923728	912		blood	TWAS	c5	0.923728	0.999999	PLEKHA1,ITGB1,IFIT5,EPS8L2,TIRAP,PTPRJ,RASGRP2,RPS3,APPL2,TRPV4,CLIP1,HIP1R,FGD4,LIMA1,ITGA5,ARHGEF7,SPATA13,MTMR6,SPRY2,ACTN1,KNSTRN,TRPM7,TLN2,TPM1,CIB1,IQGAP1,MEFV,PARD6A,CARMIL2,BCAR1,MYO1C,INPP5K,RAB34,ITGB3,SCIMP,SLC9A3R1,BAIAP2,PDE4A,DNM2,ABCA7,ARHGAP45,MYO9B,PIP5K1C,RINL,AKT2,EPS8L1,PLEKHO1,THEM4,S100A11,PIP5K1A,S100A6,ARHGEF2,ASAP3,WASF2,FGR,MACF1,SRC,RAB22A,PTK6,PDE9A,PDXP,PACSIN2,ITGB1BP1,ADAM17,PSD4,EPB41L5,PLEK,ACAP2,CLASP2,APPL1,ARF4,FAM107A,DIAPH1,ARAP3,PDLIM7,SNX9,EZR,AIF1,PACSIN1,CD2AP,DBNL,FSCN1,CYTH3,RAC1,MTMR9,MTSS1,SH2D3C,ABL1,AIF1L,INPP5E,KANK1,FGD3,KLHL2,PALLD,CLCN3,SAMSN1,MKLN1,PODXL,PLCG1,CAPG,MYO10,MYH9,PLCG2,ITGAV,LAYN,FGD6,WIPF1,CTTN,VIL1,EPS8,COBL,ALS2,CORO1C,MYO5A,PPP1R9B,NME1,NME2,FRMD4B,APC,TESC,FGD2,RASA1,WWC1,PSD2,ADGRE2,MYO6,EEF1A1,TLR4,TWF1,C2CD5,ARF6,RAB5A,S100B,NCKAP1,ROCK1,SNX5,LCP1,KSR1,PAK1,ARHGAP18,PSD3,ATP6V1B2,CFL1,SH3YL1,MYADM,DLC1
GOCC_RUFFLE_MEMBRANE	AUD	5.78E-06	0.000199704	0.976925	551		blood	TWAS	c5	0.976925	0.999999	PLEKHA1,ITGB1,IFIT5,EPS8L2,TIRAP,PTPRJ,RASGRP2,RPS3,APPL2,TRPV4,HIP1R,ITGA5,SPATA13,MTMR6,SPRY2,TPM1,CIB1,INPP5K,RAB34,ITGB3,PDE4A,DNM2,ABCA7,ARHGAP45,PIP5K1C,AKT2,EPS8L1,PLEKHO1,THEM4,PIP5K1A,ARHGEF2,FGR,MACF1,SRC,PDE9A,PDXP,PACSIN2,PSD4,EPB41L5,PLEK,CLASP2,ARF4,FAM107A,DIAPH1,EZR,AIF1,PACSIN1,MTMR9,SH2D3C,AIF1L,KANK1,CLCN3,PLCG1,PLCG2,ITGAV,EPS8,CORO1C,PPP1R9B,NME1,APC,TESC,FGD2,WWC1,PSD2,ADGRE2,MYO6,EEF1A1,RAC1,TWF1,C2CD5,ADAM17,LCP1,KSR1,PAK1,PSD3,CFL1,SH3YL1,DLC1
GOCC_SAGA_COMPLEX	AUD	8.57E-06	0.000499245	0.986301	91		blood	TWAS	c5	0.986301	0.999999	TAF10,SGF29,SF3B3,USP22,KAT2A,ATXN7L3,SUPT7L,TADA3,TADA2B,SF3B5,SUPT3H,TAF6,TRRAP,ENY2,SUPT20H,TADA1,KAT2B,TAF6L
GOCC_SAGA_TYPE_COMPLEX	AUD	-3.12E-06	0.000446401	0.994431	146		blood	TWAS	c5	0.994431	0.999999	TAF10,SGF29,SF3B3,USP22,KAT2A,ATXN7L3,ZZZ3,TAF4,SUPT7L,POLE4,TADA3,YEATS2,TADA2B,TAF7,SF3B5,SUPT3H,TAF6,TRRAP,ENY2,DR1,SUPT20H,MAP3K7,TAF2,WDR5,TADA1,KAT14,MBIP,KAT2B,POLE3,TAF6L
GOCC_SARCOLEMMA	AUD	-2.73E-06	0.000203784	0.989322	565		blood	TWAS	c5	0.989322	0.999999	ITGB1,PPP3CB,VCL,SLC8B1,CACNB3,STAC3,SLC8A3,PSEN1,CAPN3,CIB2,CIB1,CCDC78,SGCA,ALOX12,SLC2A4,RYR1,BSG,RTN2,FKRP,CACNG8,CACNG6,VCAM1,NOS1AP,ATP1B1,ATP2B4,SLC30A1,OBSCN,SLC9A1,PDE9A,COL6A1,COL6A2,SMPD4,DES,COL6A3,PPP3R1,DYSF,POPDC2,SCN5A,DAG1,CACNA1D,SLMAP,STBD1,UTRN,FLOT1,CLCN1,AQP1,SGCE,PLEC,ANK2,CAMK2D,PPP3CA,SGCB,PGM5,DTNBP1,ANXA2,SLC2A5,CACNB2,SSPN,KCNJ2,KCNJ11,ANXA1,CASQ1,NCSTN,RYR2,BIN1,CAV2,CAV1,ASB3,CORO1C,ANK3,AKAP6,SRI,SNTA1,SLC8A1,SLC2A1,SGCD,SNTB1,LAMA2,TGFB3,IGF1R,SYNM,SNTG2,STAC,DLG1,SCN2B,KCNB1,RDX,CDH2,AHNAK,ACP1
GOCC_SARCOPLASM	AUD	-1.77E-05	0.000300673	0.952995	430		blood	TWAS	c5	0.952995	0.999999	CAMK2G,IRAG1,TMEM109,ATP2A2,SLC8A3,ATP2A1,CCDC78,NOL3,RASD1,RYR1,SERTAD1,RTN2,DMPK,AGL,GSTM2,BCL9,S100A1,HAX1,NOS1AP,FKBP1A,HK2,P3H2,CMYA5,THBS4,ITPR3,IFRD1,CALU,PLEC,ANK1,ASPH,GSN,HABP4,CAMK2D,DTNBP1,SYNE2,BAALC,HSP90B1,CHERP,TMEM38A,ITPR2,JSRP1,CASQ1,RYR2,ANK3,REEP5,AKAP6,FKBP1B,SRI,SGCD,MEF2C,MTMR12,TMEM38B,THBS1,STIM1,MANF,ITPR1,ATP2A3,POMT1
GOCC_SARCOPLASMIC_RETICULUM	AUD	-7.06E-06	0.000352501	0.984026	321		blood	TWAS	c5	0.984026	0.999999	CAMK2G,IRAG1,TMEM109,ATP2A2,ATP2A1,CCDC78,NOL3,RASD1,RYR1,RTN2,DMPK,AGL,GSTM2,S100A1,HAX1,NOS1AP,FKBP1A,HK2,P3H2,CMYA5,THBS4,ITPR3,CALU,ANK1,ASPH,CAMK2D,SYNE2,HSP90B1,CHERP,TMEM38A,ITPR2,JSRP1,CASQ1,RYR2,ANK3,REEP5,AKAP6,FKBP1B,SRI,SGCD,MTMR12,TMEM38B,THBS1,STIM1,MANF,ITPR1,ATP2A3,POMT1
GOCC_SARCOPLASMIC_RETICULUM_MEMBRANE	AUD	-0.000182036	0.000989629	0.854057	144	0.856452	blood	TWAS	c5	0.854057	0.999999	CAMK2G,TMEM109,ATP2A2,ATP2A1,RYR1,RTN2,DMPK,NOS1AP,FKBP1A,ASPH,CAMK2D,SYNE2,CHERP,TMEM38A,ITPR2,JSRP1,CASQ1,RYR2,REEP5,AKAP6,FKBP1B,SRI,TMEM38B,STIM1,ATP2A3
GOCC_SCAR_COMPLEX	AUD	1.55E-05	0.000705685	0.982499	76		blood	TWAS	c5	0.982499	0.999999	NCKAP1L,ABI3,WASF2,BRK1,SRA1,CYFIP2,WASF1,ABI1,NCKAP1,WASF3
GOCC_SCF_UBIQUITIN_LIGASE_COMPLEX	AUD	1.18E-05	0.000446127	0.978859	184		blood	TWAS	c5	0.978859	0.999999	BTRC,FBXW4,FBXL15,USP47,AMN1,SPSB2,FBXO33,FBXL22,CCNF,FBXL16,FBXO31,FBXO39,FBXO27,DMAC2,FBXO2,FBXO44,FBXO6,FBXO42,TMEM183A,FBXO7,FBXO48,FBXL5,FBXO38,FBXL13,CUL1,FBXL18,FBXO32,FBXW5,FBXW7,SPSB1,TMEM183BP,FBXL17,CACYBP,FBXW8,FBXL4,FBXO9,FBXL3,FBH1,FBXO4,SKP1,SKP2,CUL5,CKS2,FBXO15,CUL2,FBXL12,FBXO45,FBXL20,FBXO25
GOCC_SECONDARY_LYSOSOME	AUD	-9.42E-06	0.000499161	0.98495	101		blood	TWAS	c5	0.98495	0.999999	ADAM8,FTH1,LRRK2,CLN3,PLEKHM1,GAA,FTL,MAP1LC3A,SQSTM1,NCF1,NCF4,NCF2,PIK3C3
GOCC_SEPTIN_CYTOSKELETON	AUD	-5.83E-05	0.000705746	0.934182	57		blood	TWAS	c5	0.934182	0.999999	SEPTIN1,SEPTIN5,SEPTIN3,SEPTIN10,SEPTIN2,SEPTIN8,TMEM250,SEPTIN11,MAPKAPK5,SEPTIN9,SEPTIN4
GOCC_SERINE_TYPE_PEPTIDASE_COMPLEX	AUD	-4.51E-05	0.000705916	0.949042	50		blood	TWAS	c5	0.949042	0.999999	PLAU,PLAUR,CFH,THBD,COLEC11,HTRA2,FCN1,F7
GOCC_SET1C_COMPASS_COMPLEX	AUD	-4.10E-05	0.000998797	0.967286	31	0.819151	blood	TWAS	c5	0.967286	0.999999	SETD1A,CXXC1,RBBP5,DPY30,WDR5B,WDR82,BOD1L1,BOD1,ASH2L,WDR5
GOCC_SEX_CHROMOSOME	AUD	4.47E-05	0.000575949	0.938171	103		blood	TWAS	c5	0.938171	0.999999	MACROH2A2,H2AX,CDK2,SUZ12,BRCA1,H3-3B,SIN3B,PBX4,DMRTC2,LRIF1,RNF2,H3-3A,SMARCB1,DNMT3A,SMARCC1,PCGF3,MACROH2A1,RING1,H2AZ1,SMC6,UBE2B,SMC5,SMCHD1,BIRC2
GOCC_SIN3_TYPE_COMPLEX	AUD	-0.00113407	0.0158192	0.942849	35	0.659711	blood	TWAS	c5	0.942849	0.999999	BRMS1,SINHCAF,ING1,ARID4A,PHF12,SIN3B,ARID4B,HDAC1,RBBP4,CSNK2A1,ING2,SAP30,SAP30L,SUDS3,SAP130
GOCC_SITE_OF_DNA_DAMAGE	AUD	-9.69E-06	0.000287898	0.97315	426		blood	TWAS	c5	0.97315	0.999999	SLF2,POLL,ERCC6,H2AX,DDB2,PRPF19,DDB1,SPINDOC,RNF169,ARPC3,CBX5,TIMELESS,IFFO1,PARP2,EXD2,RAD51,TP53BP1,WDR76,RFWD3,RPA1,SLFN11,CNTD1,HROB,CBX1,TP53,WRAP53,ZBTB7A,SIRT6,PNKP,MAD2L2,CHD1L,INTS3,LMNA,UBQLN4,PARP1,ELOA,AUNIP,RPA2,SAMHD1,ARPC2,APLF,RNF168,RAD18,ARPC4,RAD50,SHLD3,SLF1,POLH,CGAS,CYREN,CBX3,TONSL,NKX3-1,NBN,INIP,PAXX,VCP,HELQ,SMARCAD1,HPF1,XPC,PARP9,SMC6,RNF138,OARD1,ACTR2,XRCC1,RNF8,WDR70,CUL5,PHF1,XRCC5,SMARCAL1,KAT7,SMC5,MMS22L,HUS1,ARPC5,SHLD2,MRE11,RBBP8,SMCHD1,RIF1,KDM4D,SHLD1,UFL1,RPA3,HELB,NABP2,SETMAR,NABP1
GOCC_SITE_OF_DOUBLE_STRAND_BREAK	AUD	2.81E-07	0.000352554	0.999364	336		blood	TWAS	c5	0.999364	0.999999	SLF2,POLL,H2AX,PRPF19,DDB1,RNF169,ARPC3,TIMELESS,IFFO1,RAD51,TP53BP1,RFWD3,TP53,WRAP53,ZBTB7A,SIRT6,PNKP,MAD2L2,CHD1L,INTS3,LMNA,PARP1,RPA2,SAMHD1,ACTR3,ARPC2,APLF,RNF168,RAD18,ARPC4,RAD50,SHLD3,SLF1,POLH,CGAS,CYREN,TONSL,NBN,INIP,PAXX,VCP,SMARCAD1,SMC6,RNF138,ACTR2,RNF8,WDR70,PHF1,SMARCAL1,SMC5,HUS1,ARPC5,SHLD2,MRE11,RBBP8,SMCHD1,RIF1,KDM4D,SHLD1,UFL1,RPA3,HELB,NABP2,SETMAR,NABP1
GOCC_SITE_OF_POLARIZED_GROWTH	AUD	4.21E-06	0.000155965	0.978473	827		blood	TWAS	c5	0.978473	0.999999	SHTN1,EXOC6,ZPR1,NECTIN1,FEZ1,CTNND1,STX3,IGHMBP2,CTTN,GDPD5,TRPV4,PTPRO,EPS8,FKBP4,SLC2A13,LRRK2,MAP3K12,ENO2,FRY,HSP90AA1,KLC1,ANG,NDRG2,PSEN1,MYO9A,NEO1,CIB1,IQGAP1,MAPK8IP3,AMFR,KATNB1,TRPV2,PAFAH1B1,CDK5R1,HAP1,MAPT,ITGA3,PPP1R9B,FXR2,NDEL1,EXOC7,LRRC45,RAC3,DNM2,SIRT2,CALM3,PTPRS,CYTH2,LRIG2,PINK1,PSEN2,DOCK7,SRC,STMN3,RTN4R,CSNK1E,MAP2,HCLS1,TWF2,GPM6A,APBB2,SNCA,EXOC3,CPEB4,GPRIN1,DBN1,MAP1B,TIAM2,ORAI2,DBNL,FSCN1,LMTK2,PTK2B,FKBP15,WHRN,TOR1A,ABL1,SIGMAR1,PTCH1,CRMP1,SETX,TSC1,RUFY3,KIF5C,PALLD,EPHA4,NGFR,KIF20B,DTNBP1,PI4K2A,ZFYVE27,PTBP2,BASP1,EXOC8,DISC1,ITGA4,AUTS2,COPA,COPG2,COBL,CBL,ALS2,TSHZ3,MYO5A,ABI1,APP,ZNF804A,ABITRAM,EXOC4,LAMP5,C9orf72,OLFM1,ARPC5,NIN,CNR1,CFL1,KIF21B,ADGRL1
GOCC_SMALL_RIBOSOMAL_SUBUNIT	AUD	9.86E-06	0.000276945	0.97159	245		blood	TWAS	c5	0.97159	0.999999	MRPS16,RPS13,RPS3,RPS26,MRPS31,RPS29,RPS27L,MRPS34,RPS2,RPS15A,MRPS7,RPS15,UBA52,MRPS12,RPS16,RPS11,RPS9,RPS5,RPS28,ISG15,AURKAIP1,DAP3,RPS8,MRPS26,RPS7,MRPS25,RPSA,RPS14,RPS18,B3GALT4,MRPS10,MRPS18A,MRPS24,MRPS17,MRPS18C,RPS3A,RPS12,EIF2A,MRPS11,RPS23,RPS10P5,RPS19,RPS6,MRPS15,MRPL42,MRPS14,MRPS35,MRPS23,RPS10,CHCHD1,RPS24,MRPS6,MRPS22,MRPS33,MRPS9,RPS27,RPS20,FAU,RPS25,HBA2,HBA1,MRPS18B
GOCC_SMALL_SUBUNIT_PROCESSOME	AUD	1.73E-05	0.00049888	0.972413	132		blood	TWAS	c5	0.972413	0.999999	NOC4L,EMG1,NGDN,FCF1,IMP3,UTP4,FBL,UTP25,HEATR1,UTP11,NOP56,PWP2,SNU13,IMP4,RPS7,MPHOSPH10,NOP14,WDR36,WDR46,NOL6,DCAF13,UTP14C,UTP18,UTP23,FBLL1,XRCC5,WDR3,UTP6,NOP58,TBL3,KRR1,UTP20,NOL10
GOCC_SMC5_SMC6_COMPLEX	AUD	-3.33E-06	0.000997974	0.997334	41	0.967517	blood	TWAS	c5	0.997334	0.999999	SLF2,EID3,SLF1,NSMCE2,SMC6,NSMCE3,NSMCE1,SMC5,NSMCE4A
GOCC_SMN_SM_PROTEIN_COMPLEX	AUD	-0.00571209	0.0099273	0.565026	30	0.301053	blood	TWAS	c5	0.565026	0.999999	GEMIN2,GEMIN7,SNRPD2,DDX20,SNRPB,GEMIN6,GEMIN5,SMN2,SNRPF,SNRPE,SMN1,GEMIN4
GOCC_SMOOTH_ENDOPLASMIC_RETICULUM	AUD	1.49E-06	0.000992	0.9988	97	0.477949	blood	TWAS	c5	0.9988	0.999999	SVIP,PSEN1,MYO1D,RYR1,FTCD,SLMAP,HSPA5,KCNJ2,STX17,DNAJC3,CASQ1,RYR2,GBA2,APP,CANX,ERP29
GOCC_SM_LIKE_PROTEIN_FAMILY_COMPLEX	AUD	-8.53E-06	0.000315358	0.978416	329		blood	TWAS	c5	0.978416	0.999999	BUD13,SART1,SF3B2,DDX23,PRPF40B,GEMIN2,SNRPA1,CD2BP2,LUC7L,SF3B3,TXNL4B,PRPF8,EFTUD2,HEXIM1,TXNL4A,SF3A2,LSM4,RBM42,SNRPA,GEMIN7,SNRPD2,SNRNP70,PRPF31,DDX20,SNRNP40,SNIP1,SF3A3,SNRPB2,SNRPB,AAR2,PRPF6,SF3A1,SNU13,PHF5A,PRPF40A,SF3B1,GEMIN6,USP39,DDX46,ZMAT2,LSM11,SF3B5,DDX39B,LSM2,SNRPC,MEPCE,LSM8,LSM5,ARFGEF1,PRPF4,LSM6,LARP7,LSM7,LSM10,SMN2,SNRPF,SLU7,SNRPE,PPIH,SMN1,SNRNP27,PRPF18,PRPF39,SNRPG,WEE2-AS1,CLNS1A,TGS1,GEMIN4
GOCC_SNARE_COMPLEX	AUD	-3.16E-06	0.000257964	0.990215	222		blood	TWAS	c5	0.990215	0.999999	BET1L,STX3,VAMP1,SNAP23,STX1B,STX4,GOSR1,GOSR2,VAMP2,STX8,STX10,STX6,SNAP47,VAMP3,NAPB,STX16,SNAP29,VAMP8,SNX4,BNIP1,CPLX2,STX7,STX11,YKT6,TSNARE1,CPLX1,SYN2,STX18,STX17,NAPA,BET1,STX1A,VAMP4,STXBP5,STX2,VTI1B,VTI1A,NAPG,STX5,USE1
GOCC_SNO_S_RNA_CONTAINING_RIBONUCLEOPROTEIN_COMPLEX	AUD	-0.000120554	0.000993053	0.903376	91	0.425049	blood	TWAS	c5	0.903376	0.999999	RPP30,RPP25,FBL,SNRNP40,NOP56,SNU13,MPHOSPH10,POP7,POP1,RPP25L,NAF1,LSM6,POP4,RPP38,FBLL1,SNORA63,NOP58,POP5,RPP40,NOP10
GOCC_SPANNING_COMPONENT_OF_MEMBRANE	AUD	2.13E-05	0.000576172	0.970576	82		blood	TWAS	c5	0.970576	0.999999	CDHR5,CD6,ERBB3,TM2D3,SLC24A1,ERBB2,NLGN2,TRPM4,AJAP1,BMPR2,SLC15A2,SLC12A2,SLC4A4,SLC24A3,SLC24A4
GOCC_SPANNING_COMPONENT_OF_PLASMA_MEMBRANE	AUD	2.19E-05	0.000576226	0.969748	77		blood	TWAS	c5	0.969748	0.999999	CDHR5,CD6,ERBB3,TM2D3,SLC24A1,ERBB2,TRPM4,AJAP1,BMPR2,SLC15A2,SLC4A4,SLC24A3,SLC24A4
GOCC_SPECIFIC_GRANULE	AUD	-3.07E-06	0.000134645	0.981812	1065		blood	TWAS	c5	0.981812	0.999999	ADAM8,PLAU,VCL,ANXA11,TSPAN14,TOLLIP,CTSD,PTPRJ,STX3,MS4A3,ALDH3B1,LAMTOR1,FOLR3,CLEC12A,OLR1,CKAP4,HVCN1,CRACR2A,GPR84,VAMP1,PTPN6,LYZ,SLC2A3,C3AR1,CLEC4D,ATP6V1D,SNAP23,B2M,ATP8B4,SLC27A2,ADAM10,MMP25,ITGAL,ITGAM,STX4,HMOX2,ADGRG3,HP,CYBA,ORMDL3,JUP,GHDC,KPNB1,RAB37,SLC44A2,ELANE,CNN2,CEACAM3,CEACAM1,CEACAM8,CD177,PLAUR,PGLYRP1,CD33,FPR2,TARM1,OSCAR,LAIR1,FCAR,STXBP2,RETN,MCEMP1,CD53,RAP1A,TNFRSF1B,ILF2,LAMTOR2,QSOX1,CHI3L1,CHIT1,TMEM63A,KCNAB2,CD93,BPI,SLPI,CTSZ,DNAJC5,PDXK,TRPM2,ITGB2,TMBIM1,QPCT,VAMP8,RAP2B,CMTM6,ACAA1,LTF,BST1,HPSE,STK10,ARG1,NEU1,CRISP3,AOC1,GSDMD,DGAT1,ORM2,ORM1,STOM,SPTAN1,AGPAT2,LAMTOR3,NFKB1,ATP8A1,ANXA3,CXCL1,DEFA4,CLCN3,SLC15A4,TIMP2,CANT1,SLC2A5,AP1M1,ITGAV,CD59,CEP290,OLFM4,ARMC8,TMC6,TOM1,DOCK2,UBR4,DEGS1,ATP11A,TMEM30A,CD36,ERP44,GGH,RAB44,SLCO4C1,SCAMP1,STXBP3,LCN2,HGSNAT,LRRC7,TCN1,PTPRB,RAB27A,CD47,NIT2,PLD1,CLEC5A,P2RX1,MLEC,MMP8,CAMP
GOCC_SPECIFIC_GRANULE_LUMEN	AUD	-9.53E-06	0.000212895	0.964305	455		blood	TWAS	c5	0.964305	0.999999	VCL,TOLLIP,CTSD,FOLR3,CRACR2A,LYZ,B2M,HP,JUP,GHDC,KPNB1,ELANE,CNN2,PGLYRP1,OSCAR,RETN,ILF2,QSOX1,CHI3L1,CHIT1,BPI,SLPI,CTSZ,PDXK,QPCT,ACAA1,LTF,HPSE,ARG1,NEU1,CRISP3,AOC1,GSDMD,ORM2,ORM1,SPTAN1,NFKB1,CXCL1,DEFA4,TIMP2,CANT1,CEP290,OLFM4,ARMC8,DOCK2,ERP44,GGH,LCN2,LRRC7,TCN1,RAB27A,NIT2,MMP8,CAMP
GOCC_SPECIFIC_GRANULE_MEMBRANE	AUD	-9.61E-06	0.000176515	0.956565	622		blood	TWAS	c5	0.956565	0.999999	ADAM8,PLAU,TSPAN14,PTPRJ,MS4A3,ALDH3B1,LAMTOR1,CLEC12A,OLR1,CKAP4,HVCN1,GPR84,VAMP1,SLC2A3,C3AR1,CLEC4D,ATP6V1D,SNAP23,ATP8B4,SLC27A2,ADAM10,MMP25,ITGAL,ITGAM,HMOX2,ADGRG3,CYBA,ORMDL3,RAB37,SLC44A2,CEACAM3,CEACAM1,CEACAM8,CD177,PLAUR,CD33,FPR2,TARM1,LAIR1,FCAR,MCEMP1,CD53,RAP1A,TNFRSF1B,LAMTOR2,TMEM63A,KCNAB2,CD93,DNAJC5,TRPM2,ITGB2,TMBIM1,VAMP8,RAP2B,CMTM6,BST1,DGAT1,STOM,AGPAT2,LAMTOR3,ATP8A1,STK10,SLC15A4,SLC2A5,AP1M1,ITGAV,CD59,TMC6,TOM1,UBR4,DEGS1,ATP11A,TMEM30A,CD36,RAB44,SLCO4C1,SCAMP1,HGSNAT,PTPRB,CD47,PLD1,CLEC5A,P2RX1,MLEC
GOCC_SPECTRIN	AUD	1.38E-05	0.000499533	0.97789	70		blood	TWAS	c5	0.97789	0.999999	SPTBN5,PRKCB,SPTA1,SPTBN1,EPB41L2,SPTAN1,SPTB
GOCC_SPECTRIN_ASSOCIATED_CYTOSKELETON	AUD	7.57E-06	0.000706133	0.991446	59		blood	TWAS	c5	0.991446	0.999999	SPTA1,EPB41,SPTBN1,DMTN,ANK1,SPTB,ANK3
GOCC_SPERMATOPROTEASOME_COMPLEX	AUD	5.42E-05	0.000997597	0.956699	24	0.650664	blood	TWAS	c5	0.956699	0.999999	PSMB10,PSMB8,PSMB9,PSME4
GOCC_SPERM_MIDPIECE	AUD	7.61E-05	0.000986301	0.938502	145	0.500119	blood	TWAS	c5	0.938502	0.999999	TACR2,VDAC2,HSP90AA1,CALM1,SPATA33,ACE,SLC9A3R1,CALM3,IL4I1,RAP1A,TOMM20,CD52,AK2,ATG16L1,CALM2,SLC26A6,HYAL3,SQSTM1,CCR6,IFT27,ATP1A4,NME8,AKAP3,SPEF2,CFAP58,IFT172,VPS13A
GOCC_SPINDLE	AUD	-3.42E-06	0.000121053	0.97749	1692		blood	TWAS	c5	0.97749	0.999999	ABRAXAS2,BCCIP,TUBGCP2,ANXA11,MMS19,PRPF19,SAC3D1,KAT5,NUMA1,RPS3,ANAPC7,ANAPC5,KNTC1,DDX11,RACGAP1,PLEKHG6,ARHGEF7,TUBGCP3,LATS2,SKA3,PARP4,FRY,RB1,AKT1,HAUS4,CHMP4A,CALM1,BUB1B,KNSTRN,RMDN3,INO80,NUSAP1,MAPKBP1,HAUS2,TUBGCP4,SPATA5L1,RAB11A,ZWILCH,MAP2K5,WDR73,NGRN,PRC1,NUBP2,E4F1,NDE1,PLK1,SGF29,KIF22,STX1B,CYLD,ARL2BP,KATNB1,VPS4A,PHLPP2,CHMP1A,NCOR1,CENPV,FLCN,PAFAH1B1,POLDIP2,UNC119,SPAG5,GIT1,RAB11FIP4,KAT2A,TUBG1,TUBG2,KIF18B,CDC27,CBX1,SKA2,CLTC,NUP85,FBF1,NDEL1,CHMP6,CCDC57,CSNK1D,HAUS1,KATNAL2,VPS4B,CTDP1,HAUS8,CEP89,LSM14A,HAUS5,SIRT2,EML2,CALM3,NUP62,AURKC,CHMP2A,TUBB4A,CDC14A,GPSM2,PSRC1,MAD2L2,JTB,ARHGEF2,CEP350,TPR,PTPN7,CDC42,MAP10,CEP85,NUDC,EPB41,CDCA8,KLHL21,ZZZ3,FAM110A,KIF16B,KAT14,CHMP4B,CDC25B,DIDO1,MICAL3,CLTCL1,KLHL22,MAPK1,SPECC1L,RANGAP1,TTLL12,TUBGCP6,TTL,CKAP2L,MZT2A,PKP4,CXCR2,SEPTIN2,MAPRE3,AGBL5,SPAST,BIRC6,RMDN2,CALM2,FAM161A,DCTN1,CHMP3,CIAO1,TADA3,IQCB1,TOPBP1,CEP63,TFDP2,YEATS2,DYNLT2B,CEP19,DYNC1LI1,CLASP2,MAP4,RASSF1,POC1A,TBCK,MAEA,HAUS3,BOD1L1,MAP9,CEP44,TACC3,TPPP,KIF3A,PPP2CA,KIF20A,IK,DIAPH1,HDAC3,DCTN4,CCDC69,NUDCD2,HMMR,BOD1,RGS14,SLC34A1,NSUN2,CCNB1,KATNA1,LATS1,DYNLT1,RPS6KA2,ACOT13,ATAT1,TUBB,TUBB2A,TUBB2B,LEMD2,MAD2L1BP,TRAPPC14,DYNC2I1,MAD1L1,CBX3,SBDS,HSPB1,PINX1,PYCR3,HSF1,KIFC2,MTUS1,CCAR2,CHMP7,RMDN1,CDK5RAP2,CNTRL,GOLGA2,ODF2,SPOUT1,TOPORS,CHMP5,DCTN3,CDC14B,CENPE,CRMP1,MAD2L1,PKD2,ALPK1,MTCL1,RALBP1,EFHC1,KIF20B,TTC28,CCDC117,MZT1,BORA,INVS,MAP1S,GEM,CAPG,MYH9,CEP170,HNRNPU,CUL3,SMC6,EVI5,DR1,PTP4A1,RAE1,DNAAF1,SMC3,INCENP,EML3,POC1B,CKAP2,CTTN,SPAG8,CLTA,BIRC5,YPEL5,HAUS6,KIF23,ERCC2,IRAG2,RAD21,KBTBD8,UBXN2B,SPDL1,MAP7D1,APP,PPP2CB,NEK6,AURKB,KATNAL1,DLGAP5,CHMP4BP1,CCSAP,NEDD1,KIF2A,RTRAF,TPX2,KIF3B,MAPRE1,AURKA,CLASP1,NEK7,AUNIP,CHMP2B,EML4,KLHL42,CTNNB1,CEP295,TAF1D,CEP128,CEP95,KIF14,TMEM9,ARL8A,WDR62,LIMK2,NR3C1,PLK2,CD180,ATM,CSNK1A1,MAK,MAPK14,KIFC1,FAM83D,WRAP73,CEP104,ARL3,DYNC1I1,MAPRE2,FBXO5,CEP162,NEIL2,WDR5,KIF11,KIFAP3,MBIP,NIN,TOGARAM1,ZNF207,CHMP1B,TUBB6,ALMS1,TRAT1,STAG1,KAT2B,SGO1,ARL8B,RIF1,CENPF,HECW2,CDC7,NEDD9,DCUN1D5,DYNLL1,TNKS,RCC2,CDC16,CHAMP1,TOGARAM2,POLB,WAPL,SNCG,ASPM,KATNBL1,ANKRD53,FAM110C,MZT2B,HASPIN,KIF15
GOCC_SPINDLE_MICROTUBULE	AUD	6.85E-06	0.000352644	0.984496	279		blood	TWAS	c5	0.984496	0.999999	NUMA1,KNTC1,PARP4,HAUS4,CHMP4A,CALM1,RMDN3,HAUS2,RAB11A,ZWILCH,PRC1,PLK1,CHMP1A,PAFAH1B1,TUBG1,TUBG2,KIF18B,SKA2,CLTC,CHMP6,CCDC57,CSNK1D,HAUS1,HAUS8,HAUS5,CALM3,AURKC,CHMP2A,PSRC1,KLHL21,FAM110A,CHMP4B,KLHL22,TTL,MAPRE3,RMDN2,CALM2,FAM161A,CHMP3,CLASP2,BOD1L1,MAP9,KIF3A,BOD1,CHMP7,RMDN1,CENPE,MAP1S,CUL3,BIRC5,TOGARAM1,HAUS6,AURKB,CCSAP,KIF2A,KIF3B,MAPRE1,TUBGCP3,CLASP1,AURKA,CHMP2B,CEP295,ARL3,KIF11,KIFAP3,CHMP1B,TOGARAM2,POLB,EML3
GOCC_SPINDLE_MIDZONE	AUD	-4.96E-05	0.00070404	0.943796	125		blood	TWAS	c5	0.943796	0.999999	NUMA1,RACGAP1,PRC1,PLK1,CENPV,CTDP1,AURKC,RCC2,CDC42,MAP10,CDCA8,PKP4,MAPRE3,MAP9,CCDC69,CENPE,KIF20B,GEM,INCENP,CTTN,APP,AURKB,MAPRE1,AURKA,KIF14,ARL8A,MAPRE2,ARL8B,RIF1
GOCC_SPINDLE_POLE	AUD	7.12E-06	0.000199609	0.971541	736		blood	TWAS	c5	0.971541	0.999999	ABRAXAS2,BCCIP,TUBGCP2,KAT5,NUMA1,KNTC1,DDX11,PLEKHG6,ARHGEF7,LATS2,FRY,CALM1,KNSTRN,RMDN3,MAPKBP1,TUBGCP4,RAB11A,WDR73,PRC1,NUBP2,NDE1,PLK1,KATNB1,UNC119,GIT1,HAUS1,KATNAL2,VPS4B,CTDP1,HAUS8,CEP89,CALM3,NUP62,AURKC,CDC14A,GPSM2,PSRC1,MAP10,AUNIP,CEP85,KLHL21,FAM110A,CDC25B,KLHL22,TUBGCP6,PKP4,SPAST,BIRC6,RMDN2,CALM2,FAM161A,DCTN1,TOPBP1,CEP63,DYNLT2B,CEP19,DYNC1LI1,RASSF1,POC1A,BOD1L1,CEP44,TACC3,PPP2CA,IK,DCTN4,NUDCD2,BOD1,RGS14,CCNB1,KATNA1,LATS1,DYNC2I1,MAD1L1,SBDS,HSF1,RMDN1,CDK5RAP2,CNTRL,GOLGA2,ODF2,SPOUT1,TOPORS,CDC14B,MAD2L1,ALPK1,MTCL1,RALBP1,EFHC1,KIF20B,TTC28,CUL3,SMC6,RAE1,DNAAF1,SMC3,POC1B,FBF1,CKAP2,YPEL5,IRAG2,RAD21,UBXN2B,SPDL1,PPP2CB,NEK6,AURKB,KATNAL1,DLGAP5,NEDD1,KIF2A,TPX2,MAPRE1,TUBGCP3,AURKA,NEK7,CTNNB1,CEP128,CEP95,WDR62,PLK2,MAPK14,FAM83D,DYNC1I1,KIF11,NIN,VPS4A,ALMS1,STAG1,CENPF,NEDD9,TNKS,CEP104,ASPM,KATNBL1,ANKRD53,FAM110C,SPAG5
GOCC_SPINDLE_POLE_CENTROSOME	AUD	0.0195148	0.0145789	0.180714	26	0.319271	blood	TWAS	c5	0.180714	0.999999	ABRAXAS2,NUMA1,NUBP2,NDE1,AURKC,SPOUT1,UBXN2B,AURKB,DLGAP5,AURKA
GOCC_SPLICEOSOMAL_COMPLEX	AUD	7.85E-06	0.000188601	0.966804	735		blood	TWAS	c5	0.966804	0.999999	DHX32,WAC,HNRNPF,HNRNPH3,BUD13,PRPF19,SF1,SART1,SF3B2,ZCCHC8,SNRNP35,ZCRB1,DDX23,PRPF40B,HNRNPA1,WBP4,GEMIN2,PNN,SNW1,SNRPA1,AQR,DNAJC17,MFAP1,MYEF2,PDCD7,SRRM2,SNRNP25,LUC7L,SF3B3,TXNL4B,DHX38,PRPF8,CASC3,DHX8,EFTUD2,EIF4A3,TXNL4A,CIRBP,WDR83,YJU2B,SF3A2,LSM4,UPF1,SUGP1,CACTIN,U2AF1L4,YJU2,SNRPA,SNRPD2,SNRNP70,PRPF31,U2AF2,XAB2,HNRNPM,RNPC3,ADAR,IVNS1ABP,HNRNPR,SYF2,SRRM1,SNRNP40,SNIP1,SF3A3,PPIE,PRPF38A,RBMXL1,SNRPB2,SNRPB,RALY,AAR2,CTNNBL1,PRPF6,U2AF1,ESS2,PPIL2,ZMAT5,SF3A1,SNU13,PHF5A,PRPF40A,SF3B1,PPIL3,NCL,RBM44,USP39,ISY1,CCDC12,RBM5,DDX46,IK,ZMAT2,RBM22,HNRNPH1,CWC27,PPWD1,SREK1,SF3B5,DHX16,DDX39B,LSM2,SNRPC,CDC5L,SNRNP48,PRKRIP1,LSM8,RBM28,LSM5,BUD31,PRPF4,C9orf78,SMU1,FRG1,LSM6,DHX15,CRNKL1,PTBP2,LSM7,GCFC2,API5,DHX35,TFIP11,HNRNPA1L2,WBP11,RHEB,GPATCH1,MAGOHB,LGALS3,SNRPF,SLU7,SNRPE,PPIH,YBX1,RBM17,PPIL1,TRA2A,MTREX,DDX5,ZNF830,DQX1,PRPF18,TTF2,CWF19L2,PRPF39,CWC22,CWC15,CLNS1A,CWF19L1,SMNDC1,PABPC1,SNRPGP15,PRPF38B,MAGOH,HSPA8
GOCC_SPLICEOSOMAL_SNRNP_COMPLEX	AUD	8.41E-06	0.000352561	0.980975	273		blood	TWAS	c5	0.980975	0.999999	BUD13,SART1,SF3B2,DDX23,PRPF40B,SNRPA1,CD2BP2,LUC7L,SF3B3,TXNL4B,PRPF8,EFTUD2,TXNL4A,SF3A2,LSM4,RBM42,SNRPA,SNRPD2,SNRNP70,PRPF31,SNRNP40,SNIP1,SF3A3,SNRPB2,SNRPB,AAR2,PRPF6,SF3A1,SNU13,PHF5A,PRPF40A,SF3B1,USP39,DDX46,ZMAT2,SF3B5,DDX39B,LSM2,SNRPC,LSM8,LSM5,PRPF4,LSM6,LSM7,SNRPF,SNRPE,PPIH,SNRNP27,PRPF18,PRPF39,SNRPG,WEE2-AS1
GOCC_SPLICEOSOMAL_TRI_SNRNP_COMPLEX	AUD	-2.16E-06	0.000498466	0.996548	163		blood	TWAS	c5	0.996548	0.999999	SART1,DDX23,CD2BP2,TXNL4B,PRPF8,EFTUD2,TXNL4A,LSM4,RBM42,SNRPA,SNRPD2,PRPF31,SNRNP40,SNRPB,PRPF6,SNU13,USP39,ZMAT2,LSM2,LSM8,LSM5,PRPF4,LSM6,LSM7,SNRPF,SNRPE,PPIH,SNRNP27,PRPF18,SNRPG
GOCC_STEREOCILIUM_BUNDLE	AUD	2.15E-05	0.000406765	0.957773	286		blood	TWAS	c5	0.957773	0.999999	PDZD7,EPS8L2,FCHSD2,ADCY6,STRC,STRCP1,CIB2,HOMER2,BBS2,MYO1C,PAFAH1B1,MYO15A,SLC9A3R1,FSCN2,LOXHD1,CDC14A,RHOC,ESPN,TMC2,TSPEAR,TRIOBP,PJVK,ESPNL,ELMOD3,PLS1,TWF2,RIPOR2,PKHD1L1,CALB1,WHRN,TPRN,MORN4,SLC4A7,PVALB,KPTN,VEZT,MKKS,EPS8,CDH23,CLIC5,DOCK4,ATP8B1,MYO3B,IDO1,MYO7A
GOCC_STEREOCILIUM_TIP	AUD	0.000129765	0.000704044	0.853767	110		blood	TWAS	c5	0.853767	0.999999	PDZD7,EPS8L2,STRC,STRCP1,HOMER2,SLC9A3R1,CDC14A,ESPN,TMC2,ESPNL,PKHD1L1,WHRN,MORN4,EPS8,CDH23,MYO3B
GOCC_STRIATED_MUSCLE_THIN_FILAMENT	AUD	-3.12E-05	0.000353114	0.92968	146		blood	TWAS	c5	0.92968	0.999999	TNNI2,TNNT3,TPM1,TPM3,TNNC2,TNNC1,TMOD1,TPM4,TNNT1,TMOD2,TMOD3,LMOD1,TPM2
GOCC_SUMO_LIGASE_COMPLEX	AUD	-8.92E-06	0.000996595	0.992859	55	0.968005	blood	TWAS	c5	0.992859	0.999999	SLF2,EID3,UBE2I,RANGAP1,RANBP2,SLF1,NSMCE2,SMC6,NSMCE3,NSMCE1,SMC5,NSMCE4A
GOCC_SWI_SNF_COMPLEX	AUD	1.24E-05	0.000499263	0.980207	87		blood	TWAS	c5	0.980207	0.999999	DPF2,BCL7A,SMARCD1,SMARCC2,RB1,BCL7C,SMARCE1,SMARCD2,SMARCA4,NCR1,ARID1A,SMARCB1,SMARCC1,PBRM1,BRD9,BICRAL,SMARCD3,BCL7B,PHF10,ARID2,BICRA,BCL11A,SMARCA2,SS18
GOCC_SYNAPTIC_MEMBRANE	AUD	2.31E-06	0.000159894	0.988464	930		blood	TWAS	c5	0.988464	0.999999	ITGB1,NRP1,COL13A1,TRAPPC4,NECTIN1,GRIK4,IGSF9B,RAPSN,STX3,DAGLA,FOSL1,CNIH2,LRFN4,PDE2A,PICALM,RPH3A,HIP1R,PTPRO,FAIM2,SLC4A8,TAMALIN,ENO2,CLSTN3,ZDHHC17,FARP1,GPHN,SYNJ2BP,PSEN1,ADAM10,ABHD17C,PRRT2,STX1B,STX4,DNAJA3,CNTNAP1,ITGB3,P2RX1,ARRB2,CHRNE,ITGA3,PPP1R9B,DLG4,NLGN2,KPNA2,CHRNB1,BAIAP2,SLC16A3,DNM2,GRIN3B,NDUFS7,ABHD17A,PSENEN,LRFN3,PTPRS,GRIN2D,LIN7B,KCNC3,LRRC4B,SHANK1,PRKCG,CACNG8,SHISA7,CLSTN1,KCNA2,KCNA3,KCND3,TMEM240,GABRD,CHRNB2,SYT11,ADORA1,ATP2B4,SLC30A1,PSEN2,EPHB2,RIMS3,SLC6A9,SYDE2,PTPRA,SRC,SYNJ1,CRKL,P2RX6,ADORA2A,NIPSNAP1,PICK1,OTOF,ATP2B2,NECTIN3,P2RY1,FBXO45,DAG1,GRM2,ABHD6,GPM6A,NSG1,SORCS2,EXOC3,CLTB,PRR7,DBN1,IL31RA,STX11,UTRN,SYNE1,GABBR1,PRRT1,GABRR2,LRRC4,TMUB1,ZNRF2,DBNL,HIP1,GPER1,AKAP9,ARC,SCRIB,STXBP1,DNM1,SIGMAR1,UNC13B,NINJ1,ITSN1,CLCN3,EPHA4,DTNBP1,PI4K2A,SSPN,HTR3B,HTR3A,F2R,GRIK1,DLG2,NCSTN,SLC6A6,PCDH8,LIN7A,LRFN2,NRP2,ADAM23,CLTA,STX1A,ANK3,DNM3,ERC1,CACNA1C,GRIK3,DENND1A,ABHD17B,ITSN2,ADAM22,SNTA1,LIN7C,SYT1,NRXN1,STX2,GRIN3A,SLC8A1,KCTD12,FCHO2,CTNNB1,RGS9,IQSEC3,CANX,SYDE1,KCNMA1,GRID2IP,NTNG1,ATAD1,CHRNA10,STRN,DLG1,TRPV1,FXYD6,CNR1,KCNB1,RNF10,ADGRL1,SRGAP2,CHRNA2,NTNG2,SORCS3,GRIP1,NRCAM,CDH2,MTMR2,HSPA8,NRGN,LRFN1
GOCC_SYNAPTIC_VESICLE_MEMBRANE	AUD	-1.84E-05	0.000249667	0.941286	365		blood	TWAS	c5	0.941286	0.999999	SLC18A2,RPH3A,DNM1L,LRRK2,VAMP1,DMXL2,SCAMP5,MCTP2,SYNGR3,RAB26,ATP6V0C,PHAF1,ZNRF1,ATP6V0A1,VAMP2,STX10,RAB3A,CALM3,PTPRS,SYT5,RAB11B,SV2A,SNAPIN,STX6,SLC6A9,STX16,DNAJC5,SYN3,SYNGR1,TMEM163,OTOF,RAB7A,BSN,WFS1,SNCA,SEPTIN8,CLTB,MCTP1,ATP6V1G2,PRRT1,PTPRN2,SLC18A1,ATP6V1B2,SLC9B2,SYN2,DTNBP1,ATP6V1C1,ATP6V0E2,BIN1,CLTA,SYNGR2,STX1A,AMPH,SYPL1,SYT1,ATP6V1E1,SCAMP1,LAMP5,TPRG1L,ICA1,SLC17A5,UNC13B,RAB27B,RAB5A,BCL2L1,BORCS5
GOCC_SYNAPTONEMAL_STRUCTURE	AUD	3.75E-05	0.0004984	0.94008	148		blood	TWAS	c5	0.94008	0.999999	BRCA2,CCNB1IP1,REC8,MLH3,RAD51,BLM,UBE2I,PLK1,P3H4,BRCA1,SYCE2,HORMAD1,SYCP2,SMC1B,MLH1,RNF212,STAG3,SYCE1L,SMC3,INCENP,MSH4,RNF212B,SYCP2L,SYCP3,WAPL
GOCC_TELOMERASE_HOLOENZYME_COMPLEX	AUD	1.96E-05	0.000575673	0.972852	95		blood	TWAS	c5	0.972852	0.999999	PTGES3,TEP1,HNRNPC,ACD,WRAP53,SMG5,SNRPB,LSM11,NAT10,NVL,SNRPE,SMG7,NOP10
GOCC_TERMINAL_BOUTON	AUD	-2.17E-05	0.00037756	0.954084	130		blood	TWAS	c5	0.954084	0.999999	SLC18A2,LRRK2,SLC4A8,AP3D1,RAB3A,ADORA1,NTSR1,SYNJ1,CPLX2,SLC18A1,CALB1,CPLX1,GRIK3,PRNP,P2RX4,MICAL1,UNC13B,RAB5A,CAD,HSPA8
GOCC_TERTIARY_GRANULE	AUD	-8.17E-06	0.000126816	0.948653	1188		blood	TWAS	c5	0.948653	0.999999	ADAM8,PLAU,TSPAN14,AP2A2,CTSD,SVIP,TCN1,FTH1,TBC1D10C,TCIRG1,LAMTOR1,FOLR3,CLEC12A,OLR1,METTL7A,GPR84,NCKAP1L,VAMP1,PTPN6,CLEC4C,LYZ,SLC2A3,CLEC4D,SNAP23,B2M,ATP8B4,ADAM10,CTSH,ALDOA,ITGAM,ITGAX,HP,CYBA,ALDOC,ATP6V0A1,CD300A,CANT1,GAA,SERPINB10,CNN2,CEACAM1,CEACAM8,CD177,PGLYRP1,CD33,SIGLEC5,SIGLEC14,FPR2,FPR1,TARM1,OSCAR,LILRB2,LAIR1,FCAR,STXBP2,MCEMP1,ATAD3B,CD53,CTSS,ILF2,LAMTOR2,FCER1G,QSOX1,CHIT1,CD55,CR1,CDA,TMEM63A,KCNAB2,SIRPA,CD93,CST3,MMP9,CSTB,TRPM2,ITGB2,SLC11A1,QPCT,VAMP8,RAP2B,DYNC1LI1,LTF,NBEAL2,CAMP,RHOA,STBD1,CYSTM1,DIAPH1,DOK3,STX7,SERPINB6,ENPP4,CRISP3,DSP,PTPRN2,DBNL,GSDMD,ASAH1,GOLGA7,ORM1,RAB14,STOM,SPTAN1,LAMTOR3,CXCL1,PPBP,PGM1,TIMP2,CD59,TMEM179B,OLFM4,ARMC8,TMC6,YPEL5,IDH1,LGALS3,LTA4H,UBR4,ATP11A,PRSS3,GGH,COPB1,ARL8A,VPS35L,ADGRE3,STXBP3,RAC1,HGSNAT,CD58,PRCP,PTPRB,DSC1,CD47,NIT2,PLD1,TNFAIP6,CLEC5A,MGAM,LAMP1,DYNLL1,MMP8,NFASC,NRAS
GOCC_TERTIARY_GRANULE_LUMEN	AUD	-1.35E-05	0.000203845	0.947187	499		blood	TWAS	c5	0.947187	0.999999	CTSD,TCN1,FTH1,FOLR3,METTL7A,LYZ,B2M,CTSH,HP,ALDOC,CNN2,PGLYRP1,OSCAR,CTSS,ILF2,QSOX1,CHIT1,CDA,CST3,MMP9,CSTB,QPCT,LTF,CRISP3,DBNL,GSDMD,ASAH1,GOLGA7,ORM1,SPTAN1,CXCL1,PPBP,PGM1,TIMP2,CANT1,OLFM4,ARMC8,YPEL5,IDH1,LTA4H,PRSS3,GGH,NIT2,TNFAIP6,MMP8,CAMP
GOCC_TERTIARY_GRANULE_MEMBRANE	AUD	-3.33E-06	0.000185406	0.98565	576		blood	TWAS	c5	0.98565	0.999999	ADAM8,PLAU,TSPAN14,SVIP,CLEC12A,OLR1,GPR84,VAMP1,CLEC4C,SLC2A3,CLEC4D,SNAP23,ATP8B4,ADAM10,ITGAM,ITGAX,CYBA,CD300A,GAA,CEACAM1,CEACAM8,CD177,CD33,SIGLEC5,SIGLEC14,FPR2,TARM1,LILRB2,LAIR1,FCAR,MCEMP1,CD53,LAMTOR2,FCER1G,TMEM63A,KCNAB2,SIRPA,CD93,TRPM2,ITGB2,SLC11A1,VAMP8,RAP2B,NBEAL2,STBD1,CYSTM1,SERPINB6,RAB14,STOM,LAMTOR3,CD59,TMC6,UBR4,ATP11A,COPB1,HGSNAT,PTPRB,CD47,PLD1,CLEC5A,MGAM,DYNLL1
GOCC_TETRASPANIN_ENRICHED_MICRODOMAIN	AUD	-0.000292576	0.00998964	0.976635	68	0.995374	blood	TWAS	c5	0.976635	0.999999	TSPAN15,TSPAN14,CD81,TSPAN9,ADAM10,SCIMP,SAMHD1,TSPAN33,GP6
GOCC_TIGHT_JUNCTION	AUD	3.30E-05	0.000249521	0.894777	440		blood	TWAS	c5	0.894777	0.999999	JAM3,CCND1,YBX3,CDK4,PALS1,ARHGAP17,CLDN9,UBN1,PARD6A,PMP22,PLXDC1,CLDN7,VAPA,PARD6G,OCEL1,TJP3,LSR,VASP,SYMPK,CYTH2,LIN7B,CRB3,MXRA8,PRKCZ,RAB13,ASH1L,ARHGEF2,F11R,NPHP4,CLDN5,SH3BP1,ILDR1,RAP2B,PDCD6IP,USP53,MARVELD2,OCLN,CLDN20,AFDN,TJAP1,CLDN15,AOC1,CYTH3,CLDN12,MTDH,SAPCD2,RAPGEF2,TJP2,CYTH1,CLDN10,MAGI2,LIN7A,ANK3,FRMD4B,APC,TBCD,JAM2,MICALL2,LIN7C,PARD3,TGFBR1,MPP7,CTNNB1,FRMD4A,ACTB,PATJ,STRN,PRKCI,DLG1,PARD3B,CCDC85C,AMOTL1,JAML,FZD5,ESAM,CLDN4
GOCC_TIM23_MITOCHONDRIAL_IMPORT_INNER_MEMBRANE_TRANSLOCASE_COMPLEX	AUD	4.42E-05	0.000705122	0.949983	59		blood	TWAS	c5	0.949983	0.999999	TIMM10,TIMM50,TIMM44,GRPEL1,GRPEL2,PAM16,DNAJC19,TIMM17A,TIMM21,DNAJC15
GOCC_TOR_COMPLEX	AUD	0.000110509	0.000995597	0.911618	61	0.550154	blood	TWAS	c5	0.911618	0.999999	TELO2,MLST8,SMG1,RPTOR,TTI1,RICTOR,MAPKAP1,PRR5,PRR5L,SESN3,MTOR
GOCC_TRANSCRIPTION_ELONGATION_FACTOR_COMPLEX	AUD	3.61E-06	0.000352932	0.991842	191		blood	TWAS	c5	0.991842	0.999999	ERCC6,CTR9,CCNT1,RTF1,ELOB,ELOF1,ELL,PAF1,SUPT5H,MLLT1,ELOA,NELFCD,TCEA2,ZC3H8,CCNT2,EAF2,EAF1,AFF4,NELFE,CDK13,CDK9,NELFB,AFF1,ICE2,ELL2,PEX2,SSRP1,MLLT3,SUPT4H1,ELP2,TTF2,AFF3,CDK12,NUFIP1,CCNK
GOCC_TRANSCRIPTION_EXPORT_COMPLEX	AUD	0.0159428	0.0137756	0.247141	22	0.436945	blood	TWAS	c5	0.247141	0.999999	SARNP,THOC6,THOC1,CHTOP,THOC5,THOC7,DDX39B,THOC3
GOCC_TRANSCRIPTION_FACTOR_TFIID_COMPLEX	AUD	-1.84E-05	0.000992188	0.985185	69	0.485355	blood	TWAS	c5	0.985185	0.999999	TAF10,GTF2H3,GTF2F1,GTF2B,TAF4,TAF7,TAF11,TAF6,TBP,ERCC3,ERCC2,GTF2E2,GTF2A2,TAF2,GTF2A1,GTF2H2,TCEA1,TAF13,TAF4B,GTF2E1,TAF6L,GTF2H4
GOCC_TRANSCRIPTION_FACTOR_TFIIH_HOLO_COMPLEX	AUD	-4.48E-05	0.00070544	0.94938	46		blood	TWAS	c5	0.94938	0.999999	MMS19,GTF2H1,GTF2H3,ERCC3,ERCC2,CDK7,GTF2H2C,CCNH,GTF2H2,MNAT1,GTF2H4
GOCC_TRANSCRIPTION_FACTOR_TFTC_COMPLEX	AUD	6.73E-05	0.000705771	0.924007	65		blood	TWAS	c5	0.924007	0.999999	TAF10,USP22,KAT2A,ATXN7L3,TAF4,TADA3,TAF7,SUPT3H,TAF6,TRRAP,ENY2,TAF2
GOCC_TRANSCRIPTION_PREINITIATION_COMPLEX	AUD	-5.71E-05	0.000706324	0.935552	48		blood	TWAS	c5	0.935552	0.999999	TAF10,GTF2H3,BRF1,GTF2B,BRF2,TBP,ESR1,ERCC3,GTF2A1,GTF2E1,GTF2F2
GOCC_TRANSCRIPTION_REPRESSOR_COMPLEX	AUD	1.25E-06	0.000266913	0.996273	282		blood	TWAS	c5	0.996273	0.999999	CTBP2,MEN1,DRAP1,CCND1,NCOR2,CBX5,MDM2,N4BP2L2,RCOR1,ARID4A,LIN52,TFAP4,ZFPM1,NCOR1,PHF12,TP53,ELANE,JUND,ZNF224,RELB,ZNF350,CTNNBIP1,DDX20,SKI,HDGF,ETV3,SPEN,MDM4,LIN9,HDAC1,MIER1,H1-0,SP3,HDAC4,CTBP1,REST,LIN54,HDAC3,GMNN,AKIRIN2,JAZF1,CORO2A,RBPJ,JUN,C1D,GFI1,DR1,BIN1,GPS2,HMGB1,CTNNB1,GLI3,MAX,LIN37,MYC,MXD1,SP1,RBBP8,DEPDC1,PRDM16
GOCC_TRANSFERASE_COMPLEX_TRANSFERRING_PHOSPHORUS_CONTAINING_GROUPS	AUD	2.81E-06	0.000199501	0.988759	773		blood	TWAS	c5	0.988759	0.999999	BCCIP,CCNJ,MMS19,POLR2L,CTR9,PIK3C2A,GTF2H1,ATG13,TAF10,POLA2,POLD4,CCND1,POLD3,UVRAG,POLR3B,GTF2H3,ULK1,POLE,PFKM,PRKAG1,CCNT1,ACVR1B,ATG101,CDK2,PRIM1,CDK4,TBK1,TRAF3,POLE2,RTF1,RPAP1,POLG,GNPTG,CCNF,POLR3E,PHKG2,PYCARD,POLR3K,POLR2C,CSNK2A2,PARD6A,VAC14,SMCR8,PRPSAP2,USP22,CDK5R1,KAT2A,BECN1,ATXN7L3,DBF4B,TBKBP1,STRADA,ERN1,PRKAR1A,POLR2A,RECQL5,CDK3,PRPSAP1,PIK3R5,SOCS6,CDKN2D,POLR2E,STK11,POLR1G,GTF2F1,POLRMT,INSR,PIK3CD,MAD2L2,RPRD2,PIK3C2B,SESN2,TAF12,PIK3R3,GTF2B,CSNK2A1,RPRD1B,ZNFX1,TAF4,PFKL,POLR3H,XRCC6,POLR1B,CCNT2,TANK,PRKAG3,CNPPD1,IRS1,CAB39,SOCS5,POLE4,POLR1A,TADA3,POLR2H,ACVR2B,PRKAR2A,CISH,CCNA2,CCNI2,TAF7,CCNG1,PIK3R1,CCNB1,POLR1H,TRIM40,GTF2H4,CSNK2B,TAF11,CCND3,TAF8,POLR1C,SUPT3H,TAF6,POLR2J,PIK3CG,PRKAR2B,PRKAG2,CDK13,POLD2,PHKG1,TRRAP,ENY2,CHRAC1,POLR3D,CDK9,DAPK1,POLR2B,CCNI,CCNG2,TBPL1,PRIMPOL,MCM3,TBP,CCNE2,STING1,NEK10,AZI2,CRCP,RPAP2,POLR1E,PFKP,POLR2M,ERCC3,CCNL1,CDK5,CCNA1,STRADB,PEX2,PRKAA1,CCNE1,ERCC2,CCNB2,ERC1,PHKB,GTF2E2,CDK7,GTF2H2C,PIK3R4,SOCS4,ATG14,CDK14,SOCS2,GTF2A2,CCNJL,CCND2,PARD3,POLR1F,REV3L,TGFBR2,POLR1D,TGFBR1,TAF2,PCNA,GTF2A1,CDKN1A,POLG2,POLR2I,POLR3G,TENT2,CCNH,SOCS1,GTF2H2,XRCC5,TCEA1,POLR2J3,CKS2,TAF13,RPRD1A,MAP3K5,CCNC,MYO6,PRKAR1B,POLR3C,PRKAB2,CCNY,POLR3F,IGF1R,TAF4B,POLR2D,GTF2E1,PIK3CA,PRKCI,POLE3,CDK12,GTF2F2,CCNK,MNAT1,SLA2,PRKAB1,ACVR2A,CHUK,PIK3C3,IKBKB,RB1CC1,POLR2G,TAF6L,ACVR1C,ACVR1,POLR3GL
GOCC_TRANSLATION_PREINITIATION_COMPLEX	AUD	-0.00317248	0.00923195	0.731116	38	0.290092	blood	TWAS	c5	0.731116	0.999999	EIF3A,EIF3M,EIF3F,EIF2S1,EIF3J,EIF3G,EIF3K,EIF3D,EIF3L,EIF1B,EIF3B,EIF3H,EIF3CL,EIF3C,EIF3I
GOCC_TRANSPORTER_COMPLEX	AUD	-3.13E-06	0.000188531	0.986746	877		blood	TWAS	c5	0.986746	0.999999	PKD2L1,NDUFB8,KCNIP2,MICU1,MCU,GRIK4,FOXRED1,TIMM10,BEST1,CNGA4,TIMM10B,TMEM262,CATSPER1,CNIH2,NDUFS8,CACNB3,SCN8A,STAC3,ANO2,SCNN1A,BEST3,MICU2,TIMM9,ABCD4,CALM1,CATSPERB,CHP1,CATSPER2,ATP8B4,CACNA1H,CLCN7,NDUFB10,PKD1,ATP2A1,PEX12,CHRNE,DLG4,CHRNB1,ATP1B2,KCNAB3,TTYH2,GRIN2C,KCNG2,GRIN3B,NDUFS7,ATP8B3,TIMM13,NDUFA13,KCNK6,CATSPERG,RYR1,KCNN4,CALM3,GRIN2D,KCNJ14,TRPM4,CPT1C,KCNC3,CACNG8,CACNG6,NDUFA3,TTYH1,SHISA7,NDUFA11,NDUFA7,PEX14,CLCC1,KCNC4,KCNA2,KCNA3,SCNN1D,GABRD,KCND3,ATP8B2,CHRNB2,NDUFS2,UQCRHL,ATP1B1,PACC1,CLIC4,SLC9A1,NDUFS5,BEST4,UQCRH,KCNAB2,PDE4B,LRRC8B,LRRC8C,LRRC8D,FKBP1A,ABHD12,ERGIC3,KCNS1,SLC5A3,KCNE1,CLIC6,NDUFV3,UQCR10,CACNA1I,NDUFA6,SMDT1,CACNB4,BCS1L,NDUFA10,CALM2,PEX13,ATP1B3,TRPC1,CLCN2,SCN5A,SCN11A,CCDC51,SLC26A6,CACNA2D2,CACNA1D,CACNA2D3,ABHD6,TRPC3,UQCRQ,NDUFA2,KCNMB1,KCNQ5,GABRR2,CLCN1,KCNH2,ABCB8,TTYH3,AKAP9,NDUFB9,CYC1,MICU3,PTK2B,CHRNA2,NDUFA8,LRRC8A,PTPA,CLIC3,ABCA2,GRIN1,NDUFB6,NDUFC1,MCUB,ATP8A1,PKD2,ATP10D,CNGA1,ATP10A,NDUFV2,CACNB2,KCNQ4,UQCR11,KCNJ2,CATSPERE,HTR3B,HTR3A,KCNJ11,ATP8A2,NDUFA12,ATP1A4,RYR2,EPS8,NDUFS1,OSTM1,ATP11B,NDUFAF1,KCNG1,CACNA1E,KCNMB3,NDUFB5,TMEM30B,AKAP6,CACNA2D4,CACNA1C,HCN3,GRIK3,CLIC5,STXBP5,NDUFA9,KCNA6,KCNA5,FKBP1B,ATP11A,CACHD1,TMEM30A,GRIN3A,TRPV6,PDE4D,NDUFS4,UQCRC1,NDUFA4,NDUFV1,NDUFB2,NDUFC2,SCN9A,TRPC6,KCNMA1,PKD1L1,ERGIC2,KCNMB4,NDUFB1,CHRFAM7A,ATP8B1,SCN3A,KCNQ1,HCN2,FXYD2,SCN4B,SCN2B,BEST2,CACNA1A,PRKACA,CNTNAP2,KCNB1,UQCRB,NDUFB7,UQCRC2,CLDN4,ABCB6,KCNAB1,TIMM8B,OLFM2,NDUFAB1
GOCC_TRANS_GOLGI_NETWORK	AUD	5.13E-06	0.000127835	0.967979	1320		blood	TWAS	c5	0.967979	0.999999	CCDC186,CHID1,PCSK7,BACE1,PIK3C2A,OSBP,MS4A6A,MS4A7,ARAP1,DENND5A,PHETA1,ATXN2,BICD1,CRACR2A,LRRK2,MARCHF9,M6PR,COG6,PLD4,CLBA1,TRAPPC6B,SLC24A5,ATP8B4,AP4E1,RAB11A,SCAMP2,SCAMP5,FURIN,BAIAP3,COG7,GGA2,CLN3,STX4,CORO7,PHAF1,COG8,COG4,AP1G1,ATP2C2,INPP5K,LLGL1,MYO18A,C17orf75,BECN1,GRN,CLTC,CA4,WIPI1,COG1,GGA3,SLC2A4,VAMP2,TEPSIN,STX8,VPS53,RAB31,ATP9B,SLC66A2,AP1M2,DNM2,YIPF2,PCSK4,ATP8B3,HOOK2,STX10,PLEKHJ1,CLIP3,TRAPPC6A,GPR108,ELAPOR1,AP4B1,GOLPH3L,RAB13,ATP8B2,SCAMP3,SYT11,TMEM79,KLHL20,STX6,LGR6,RAB29,CNST,AZIN2,YIPF1,VAMP3,MMP24,SYS1,ARFGEF2,STX16,DOP1B,BACE2,CLTCL1,AP1B1,CABP7,RNF215,GGA1,MICALL1,PICK1,CBY1,PHETA2,GCC2,SMPD4,ARL5A,ATG9A,BOK,DPY30,YIPF4,BIRC6,EIPR1,TGOLN2,RAB43,CHST2,MME,CLASP2,GOLGA4,ARFIP1,PI4K2B,NSG1,TMEM165,CD74,NDST1,NSG2,CLTB,GOLPH3,RHOBTB3,KIF13A,HLA-DRB5,HLA-DQB1,HLA-DRA,HLA-DRB1,HLA-DQA1,HLA-DQA2,HLA-DQB2,HLA-DPA1,HLA-DPB1,VPS52,TJAP1,AP4M1,AP1S1,PLOD3,COG5,ATG9B,PLEKHA8,GSAP,GPER1,FAM91A1,TRAPPC9,ARFGEF1,ECPAS,RAB14,RABEPK,FUT7,RIC1,MLANA,PCSK5,GCNT1,ATP8A1,LAP3,MARCHF1,SLC10A7,RAB38,SCOC,ST3GAL1,ARL5B,PI4K2A,BPNT2,RAB8A,AP1M1,SCAMP4,COG2,RAB6A,USP6NL,RAB10,ATP7B,RGP1,CLTA,VPS54,AFTPH,ATP9A,IGF2R,VAMP4,AP1S3,APP,ATP2C1,GOLGA1,ATP11A,RELCH,NBEA,GOLT1A,ATP11B,YIPF5,CCDC91,TMEM230,PAM,SCAMP1,TGFBI,SYT17,DOP1A,OPTN,SNX9,RAC1,WLS,VTI1A,RAB30,RAB32,AP4S1,PREPL,PRKD1,CDH1,ATP8B1,TBC1D23,WDR11,COG3,RAB21,ARL1,MYO1B,PLPP3,PIFO
GOCC_TRANS_GOLGI_NETWORK_MEMBRANE	AUD	5.17E-06	0.00019209	0.978542	605		blood	TWAS	c5	0.978542	0.999999	CRACR2A,M6PR,COG6,PLD4,CLBA1,SLC24A5,AP4E1,SCAMP2,SCAMP5,BAIAP3,COG7,COG8,COG4,AP1G1,ATP2C2,LLGL1,COG1,TEPSIN,RAB31,AP1M2,STX10,CLIP3,AP4B1,GOLPH3L,SCAMP3,TMEM79,STX6,LGR6,VAMP3,MMP24,SYS1,STX16,AP1B1,CABP7,PICK1,BOK,RAB43,ARFIP1,NSG1,TMEM165,CD74,NDST1,NSG2,RHOBTB3,KIF13A,HLA-DRB5,HLA-DQB1,HLA-DRA,HLA-DRB1,HLA-DQA1,HLA-DQA2,HLA-DQB2,HLA-DPA1,HLA-DPB1,VPS52,AP4M1,AP1S1,COG5,RABEPK,RIC1,MARCHF1,ST3GAL1,BPNT2,RAB8A,AP1M1,SCAMP4,COG2,USP6NL,ATP7B,RGP1,CLTA,VPS54,AFTPH,ATP9A,IGF2R,VAMP4,AP1S3,APP,RAB6A,SCAMP1,VTI1A,AP4S1,COG3,ARL1,MYO1B,VPS53
GOCC_TRANS_GOLGI_NETWORK_TRANSPORT_VESICLE	AUD	5.69E-05	0.000446516	0.898592	112		blood	TWAS	c5	0.898592	0.999999	CLBA1,AP1G2,SPG21,FURIN,AP1G1,AP1M2,RAB8A,AP1M1,AP2A1,SORT1,RAB13,CLTCL1,AP1B1,TGOLN2,CLTB,TMED9,AP1S1,NCALD,RAB14,CLTA,AFTPH,IGF2R,AP1S3,TMED10,RAB27B,NRGN,RAB8B
GOCC_TRANS_GOLGI_NETWORK_TRANSPORT_VESICLE_MEMBRANE	AUD	6.84E-05	0.000576438	0.905562	64		blood	TWAS	c5	0.905562	0.999999	CLBA1,AP1G2,AP1G1,AP1M2,AP2A1,CLTCL1,AP1B1,CLTB,AP1S1,NCALD,AP1M1,CLTA,AFTPH,AP1S3,NRGN
GOCC_TRAPPIII_PROTEIN_COMPLEX	AUD	-7.00E-05	0.000704618	0.920845	102		blood	TWAS	c5	0.920845	0.999999	TRAPPC4,TRAPPC2L,TRAPPC1,TRAPPC6A,TRAPPC2B,TRAPPC12,TRAPPC11,TRAPPC13,TRAPPC8,TRAPPC3
GOCC_TRAPPII_PROTEIN_COMPLEX	AUD	-0.000135027	0.000992827	0.89182	96	0.494027	blood	TWAS	c5	0.89182	0.999999	TRAPPC4,TRAPPC6B,TRAPPC2L,TRAPPC1,TRAPPC2B,TRAPPC10,TRAPPC13,TRAPPC14,TRAPPC9,TRAPPC3
GOCC_TRAPP_COMPLEX	AUD	-6.19E-05	0.000703776	0.929865	129		blood	TWAS	c5	0.929865	0.999999	TRAPPC4,TRAPPC6B,TRAPPC2L,TRAPPC1,TRAPPC6A,TRAPPC2B,TRAPPC10,TRAPPC12,TRAPPC11,TRAPPC13,TRAPPC14,TRAPPC9,TRAPPC8,TRAPPC3
GOCC_TRICARBOXYLIC_ACID_CYCLE_ENZYME_COMPLEX	AUD	-8.05E-05	0.000995113	0.935522	64	0.549005	blood	TWAS	c5	0.935522	0.999999	SUCLA2,DLST,BCKDK,BCKDHA,DBT,IDH3B,SUCLG1,MRPS36,DLD,OGDH,SUCLG2,BCKDHB,IDH3A
GOCC_TRIGLYCERIDE_RICH_PLASMA_LIPOPROTEIN_PARTICLE	AUD	-6.78E-05	0.000995831	0.945682	57	0.574111	blood	TWAS	c5	0.945682	0.999999	SELENOS,APOBR,LSR,APOA2,PCYOX1,APOM,LPL,APOL1,VLDLR
GOCC_T_TUBULE	AUD	-1.74E-05	0.000446294	0.968855	180		blood	TWAS	c5	0.968855	0.999999	CACNB3,STAC3,TGFB3,CAPN3,RTN2,CACNG8,CACNG6,NOS1AP,ATP1B1,ATP2B4,SLC30A1,SLC9A1,DYSF,SCN5A,CACNA1D,STBD1,CACNB2,KCNJ2,KCNJ11,CASQ1,BIN1,ASB3,ANK3,AKAP6,SRI,SLC8A1,IGF1R,STAC,SCN2B,RDX,AHNAK
GOCC_U12_TYPE_SPLICEOSOMAL_COMPLEX	AUD	-9.88E-06	0.000576137	0.986321	75		blood	TWAS	c5	0.986321	0.999999	SF3B2,SNRNP35,ZCRB1,PDCD7,SNRNP25,SF3B3,SNRPD2,RNPC3,SNRPB,ZMAT5,PHF5A,SF3B1,SF3B5,SNRNP48,DHX15,LSM7,SNRPF,SNRPE
GOCC_U1_SNRNP	AUD	0.00011268	0.00099479	0.909816	53	0.821497	blood	TWAS	c5	0.909816	0.999999	LUC7L,SNRPA,SNRPD2,SNRNP70,SNRPB2,SNRPB,PRPF40A,SNRPC,SNRPF,SNRPE,PRPF39,WEE2-AS1
GOCC_U2_SNRNP	AUD	-5.63E-06	0.000704695	0.993624	95		blood	TWAS	c5	0.993624	0.999999	BUD13,SF3B2,SNRPA1,SF3B3,SF3A2,SNRPD2,SNIP1,SF3A3,SNRPB2,SNRPB,SF3A1,PHF5A,SF3B1,DDX46,SF3B5,SNRPF,SNRPE
GOCC_U2_TYPE_CATALYTIC_STEP_2_SPLICEOSOME	AUD	2.82E-05	0.000991478	0.977286	122	0.897108	blood	TWAS	c5	0.977286	0.999999	PRPF19,SNW1,SNRPA1,AQR,SRRM2,PRPF8,DHX8,EFTUD2,SNRPD2,XAB2,SNRNP40,PPIE,SNRPB2,SNRPB,RBM22,CDC5L,BUD31,CRNKL1,SNRPF,SNRPE,PPIL1,CWC22,CWC15
GOCC_U2_TYPE_SPLICEOSOMAL_COMPLEX	AUD	-6.80E-06	0.000406421	0.98666	342		blood	TWAS	c5	0.98666	0.999999	BUD13,PRPF19,SART1,SF3B2,WBP4,SNW1,SNRPA1,AQR,MFAP1,SRRM2,LUC7L,SF3B3,PRPF8,CASC3,DHX8,EFTUD2,EIF4A3,TXNL4A,SF3A2,LSM4,YJU2,SNRPD2,SNRNP70,PRPF31,U2AF2,XAB2,SNRNP40,SNIP1,SF3A3,PPIE,PRPF38A,SNRPB2,SNRPB,PRPF6,SF3A1,SNU13,PHF5A,PRPF40A,SF3B1,ISY1,CCDC12,IK,ZMAT2,RBM22,SF3B5,DHX16,LSM2,SNRPC,CDC5L,LSM8,LSM5,BUD31,PRPF4,SMU1,LSM6,CRNKL1,LSM7,GCFC2,TFIP11,MAGOHB,SNRPF,SNRPE,PPIL1,CWC27,PRPF18,PRPF39,CWC22,CWC15,YJU2B,SNRPGP15
GOCC_U4_SNRNP	AUD	0.000111834	0.000996957	0.910685	23	0.223783	blood	TWAS	c5	0.910685	0.999999	SNRPD2,PRPF31,SNRPB,DDX39B,SNRPF,SNRPE
GOCC_U5_SNRNP	AUD	1.33E-05	0.00099689	0.989352	43	0.0607352	blood	TWAS	c5	0.989352	0.999999	DDX23,CD2BP2,TXNL4B,PRPF8,TXNL4A,SNRPD2,SNRNP40,SNRPB,AAR2,PRPF6,SNRPF,SNRPE,PRPF18
GOCC_U6_SNRNP	AUD	0.000157477	0.000994207	0.874146	50	0.155046	blood	TWAS	c5	0.874146	0.999999	LSM4,DDX39B,LSM2,LSM8,LSM5,LSM6,LSM7
GOCC_UBIQUITIN_LIGASE_COMPLEX	AUD	5.87E-06	0.000168704	0.972244	930		blood	TWAS	c5	0.972244	0.999999	BTRC,FBXW4,FBXL15,ANAPC16,ZSWIM8,USP47,AMBRA1,DDB2,ANAPC15,KCTD10,ANAPC7,BRAP,ANAPC5,AMN1,OS9,SPSB2,PHC1,CUL4A,DCUN1D2,BRCA2,KBTBD6,KBTBD7,ANKRD9,TRAF3,DCAF11,RNF31,FBXO33,KLHDC1,KLHDC2,DCAF5,DCAF4,BUB1B,RAD51,UBR1,FBXL22,FEM1B,DCUN1D3,TRAF7,CCNF,KCTD5,ELOB,KCTD13,RNF40,FBXL19,FBXL16,AMFR,STUB1,FBXL8,RANBP10,WWP2,GAN,FBXO31,GID4,TNFAIP1,MED24,BRCA1,MED11,DERL2,MED31,FBXO39,KCTD2,CBX4,FBXL12,KEAP1,FBXO27,DMAC2,UBE4B,FBXO2,UBE2J2,FBXO44,FBXO6,FBXO42,KLHL20,RNF2,KLHL12,TMEM183A,DTL,WDTC1,PEF1,RNF19B,PHC2,ZSWIM5,ZYG11B,KLHL21,USP33,SPSB1,RBCK1,TRPC4AP,MAVS,UBE2C,KLHL22,LZTR1,UBE2L3,PRAME,DERL3,FBXO7,CBX7,ANAPC1,ASB1,COMMD1,FBXO48,PCGF1,AUP1,RMND5A,ATG3,ABTB1,KLHL24,RNF168,ARIH2,RAD18,PCGF3,MAEA,FBXL5,ANAPC4,RCHY1,FEM1C,KLHL3,CDC23,RNF14,FBXO38,PDCD6,TSPAN17,RMND5B,MED10,FAM8A1,RNF144B,RING1,UBR2,KLHDC3,CUL7,CUL9,FBXL13,CBLL1,CUL1,UBE2D4,FBXL18,RHBDD2,ANKIB1,RNF19A,DERL1,FBXO32,SHARPIN,FBXL6,CDC26,ZER1,ASB6,UBAC1,TRAF2,FBXW5,ANAPC2,TOPORS,DCAF12,DCUN1D1,DCAF16,KLHL8,KLHL2,DCAF4L1,FBXW7,DCUN1D4,GID8,DCAF13,UBE2D2,DET1,CACYBP,COP1,CUL3,UBE2S,FBXO10,KLHDC10,DCAF8,MKLN1,SUGT1,LMO7,PHC3,ENC1,ARMC8,YPEL5,DCAF10,ASB2,TMEM183BP,CAND1,DYRK2,RNF144A,FBXL17,KBTBD8,UBE2L6,UBE2N,FBXW8,FBXO21,FBXL4,FBXO9,RNF20,FBXL3,RNF11,KLHL42,KLHL9,ANAPC13,CRBN,FBH1,MED17,SEL1L,RNF8,KLHL7,SMURF2,FBXO4,SKP1,ERCC8,ZSWIM6,OTULIN,UBE2B,SKP2,MARCHF6,CUL5,DCAF6,BARD1,RNF217,CKS2,FBXO15,CDC20,PCGF6,UBE3D,WWP1,CUL2,UBE2D1,CDKN1B,NEDD4,FBXO45,FBXL20,UBR3,UBE4A,ZSWIM4,DCAF15,BABAM2,UBE2E1,DCUN1D5,CBX2,CBX8,FBXO24,MED27,CDC16,KLHL25,RNF7,MED30,FBXO25,DCAF7,DCAF17,RBX1,DDA1
GOCC_VACUOLAR_LUMEN	AUD	-1.36E-05	0.000127843	0.915526	1095		blood	TWAS	c5	0.915526	0.999999	LIPA,CHID1,TOLLIP,CTSD,ACP2,SMPD1,TPP1,CTSF,PLBD2,GNS,LYZ,CCT2,HSP90AA1,DYNC1H1,RNASE3,RNASE2,CTSG,NPC2,DAPK2,HEXA,CPPED1,GALNS,ACLY,NAGLU,VAT1,GRN,TRAPPC1,UNC13D,GAA,PRSS57,AZU1,PRTN3,ELANE,ARHGAP45,MAN2B1,PLD3,FTL,C3,RETN,CTSS,CTSK,CD1E,MNDA,ATP13A2,PADI2,FASLG,PRDX6,HSPG2,FUCA1,CAP1,PPT1,PYGB,DSN1,BPI,SDC4,CTSA,MAPK1,TCN2,CYB5R3,ARSA,GCA,STK11IP,GPC1,GLB1,PRKCD,NSG1,MAN2B2,NAAA,SCARB2,PLAC8,HPSE,IDUA,PDGFRB,CD74,GM2A,NSG2,FAF2,ARG1,FUCA2,RNASET2,TUBB,NEU1,PPT2,GPC2,IMPDH1,CTSB,NAPRT,ASAH1,ORM2,PTGES2,DPP7,TUBB4B,VCP,MANBA,AGA,DEFA3,HEBP2,CTSC,C6orf120,ANXA2,IFI30,GUSB,DNAJC3,CCT8,PSMD1,HEXB,ACTR2,EPDR1,TXNDC5,SDC3,SDCBP,IST1,NHLRC3,CLN5,GYG1,GGH,GDI2,MPO,ADA2,ARSB,VCAN,CREG1,PSAP,FABP5,HGSNAT,CTSL,CBLIF,GALC,LGMN,ACTR10,SGSH,CUBN,SDC2,HSPA8
GOCC_VACUOLAR_PROTON_TRANSPORTING_V_TYPE_ATPASE_V0_DOMAIN	AUD	-8.41E-06	0.000499599	0.986565	60		blood	TWAS	c5	0.986565	0.999999	TCIRG1,ATP6V0A2,ATP6V0D1,ATP6V0A1,RNASEK,ATP6V0B,ATP6V0E2
GOCC_VESICLE_COAT	AUD	3.39E-05	0.000332703	0.91894	256		blood	TWAS	c5	0.91894	0.999999	SEC31B,SAR1A,AP2A2,ARCN1,SCYL1,COPZ1,NECAP1,CLBA1,AP1G2,TMED3,AP1G1,EPN2,AP2B1,COPZ2,AP1M2,AP2S1,AP2A1,EPN1,NECAP2,KLHL12,PEF1,SGIP1,CLTCL1,AP1B1,SEC13,COPG1,AP2M1,SEC24D,SEC31A,SAR1B,SEC24A,PDCD6,CLTB,AP1S1,NCALD,SEC24B,COPE,AP1M1,CLINT1,COPA,COPG2,CLTA,AFTPH,AP1S3,DIPK2A,TMED7,COPB1,SEC23B,COPB2
GOCC_VESICLE_TETHERING_COMPLEX	AUD	-4.31E-06	0.000257791	0.986653	345		blood	TWAS	c5	0.986653	0.999999	EXOC6,TRAPPC4,VPS11,VPS33A,COG6,TNFAIP2,TRAPPC6B,VIPAS39,VPS39,VPS33B,COG7,COG8,COG4,TRAPPC2L,COG1,TRAPPC1,EXOC7,TRAPPC6A,TRAPPC2B,CDC42,VPS16,TRAPPC10,RNF215,TRAPPC12,VPS8,MYRIP,TRAPPC11,EXOC1,EXOC3,TRAPPC13,VPS52,EXOC2,TRAPPC14,COG5,VPS41,TRAPPC9,SYNPO2,COG2,EXOC8,TRAPPC8,TRAPPC3,RINT1,EXOC4,EXOC5,NBAS,COG3,TGFBRAP1,VPS54,VPS53
GOCC_VOLTAGE_GATED_CALCIUM_CHANNEL_COMPLEX	AUD	1.76E-06	0.00099324	0.998585	96	0.761608	blood	TWAS	c5	0.998585	0.999999	TMEM262,CATSPER1,CACNB3,STAC3,CATSPER2,CACNA1H,CATSPERG,RYR1,CACNG8,CACNG6,PDE4B,FKBP1A,CACNA1I,CACNB4,CACNA2D2,CACNA1D,CACNA2D3,CACNB2,CATSPERE,CACNA1E,CACNA2D4,CACNA1C,CACHD1,PDE4D,CATSPERB,CACNA1A
GOCC_WNT_SIGNALOSOME	AUD	-7.59E-05	0.000705341	0.914349	88		blood	TWAS	c5	0.914349	0.999999	LRRK2,AXIN1,WNT3,GSK3B,ADGRA2,RECK,APC,CTNNB1,LRP6,FZD1
GOCC_XY_BODY	AUD	5.62E-05	0.000997751	0.955071	32	0.65618	blood	TWAS	c5	0.955071	0.999999	H2AX,BRCA1,SIN3B,PBX4,DMRTC2,SMARCB1,DNMT3A,SMARCC1,UBE2B,BIRC2
GOCC_X_CHROMOSOME	AUD	0.000104231	0.000995253	0.916592	56	0.943571	blood	TWAS	c5	0.916592	0.999999	MACROH2A2,CDK2,H3-3B,SIN3B,LRIF1,H3-3A,PCGF3,H2AZ1,MACROH2A1,SMCHD1
GOCC_ZONA_PELLUCIDA_RECEPTOR_COMPLEX	AUD	-9.27E-07	0.000499603	0.99852	56		blood	TWAS	c5	0.99852	0.999999	CCT2,CCT3,CCT4,TCP1,HSPA1L,CCT8
GOCC_ZYMOGEN_GRANULE	AUD	7.50E-05	0.000997279	0.940081	35	0.371611	blood	TWAS	c5	0.940081	0.999999	CUZD1,STX3,TMED2,VAMP2,RAB3D,GNAI3,DNASE1,SCAMP1,TMED10,RAB27B
GOERING_BLOOD_HDL_CHOLESTEROL_QTL_CIS	AUD	1.61E-06	0.000218	0.994089	264		blood	TWAS	c2	0.994089	0.999999	TIMM10,RPS26,UBA52,GSTM1,LINC00339,UTS2,LGALS2,RPL14,PPA2,HLA-DRB5,TMEM176B,IKZF1
GOERING_BLOOD_HDL_CHOLESTEROL_QTL_TRANS	AUD	0.000107482	0.000995029	0.913981	48	0.0779047	blood	TWAS	c2	0.913981	0.999999	MAPK8IP1,FLT4,SCRIB,NACC2,SELENON,EPB41L4A,MPO,TMEM241,LDLRAD4,CYP4F35P
GOLDRATH_ANTIGEN_RESPONSE	AUD	-2.23E-06	0.000109582	0.983766	1680		blood	TWAS	c2	0.983766	0.999999	BAG3,ADAM8,ITGB1,NRP1,DNA2,PRF1,VCL,IFITM3,RNH1,CTSD,HMBS,H2AX,CHEK1,CD44,RRM1,HBB,MS4A1,FEN1,STARD10,DENND5A,WEE1,KLRB1,KLRK1,YBX3,HIP1R,CDK2AP1,PLBD1,MGST1,RACGAP1,CBX5,PRIM1,GAPDH,LAG3,CDCA3,TPI1,SLC2A3,M6PR,KLRG1,ITM2B,SIVA1,PLD4,IGHG1,DHRS1,GZMB,CDKN3,LGALS3,DLGAP5,RAD51,NUSAP1,PCLAF,RAB11A,BCL2A1,PRC1,CCNF,PLK1,KIF22,ITGAX,POLR3K,MT2A,MT1F,CMC2,PLCG2,MAP2K3,TMEM97,UNC119,EVI2A,PSMC3IP,BRCA1,SLC4A1,KPNA2,CD68,RNF227,TRAPPC1,TYMS,SYCE2,LYL1,IL12RB1,GADD45B,TYROBP,ECH1,CHAF1A,GZMM,PGLYRP1,LIG1,EMP3,NUP62,NAPSA,ETFB,MYADM,LILRB4,C3,ADGRE1,KANK3,MYO1F,S100A10,S100A11,S100A6,S100A4,S100A13,KRTCAP2,LMNA,IQGAP3,EFHD2,CD48,CD244,NEK2,DTL,BATF3,CLIC4,RHD,STMN1,HMGN2,ATP5IF1,CDCA8,ACOT7,TNFRSF9,ERRFI1,SSX2IP,DSTN,CST3,SERINC3,SLPI,CDC45,IGLC6,GSTT1,NCF4,LGALS1,H1-0,GCAT,SNU13,YWHAQ,RRM2,ODC1,SLC66A3,DBI,TMEM37,PLEKHB2,ARL5A,CTLA4,SP100,PDCD1,RHOQ,ANXA4,MTHFD2,ALCAM,TOPBP1,CCR2,CCR5,CPOX,ST3GAL6,C4orf3,CCNA2,PGM2,HOPX,TACC3,KIF20A,CDC25C,CTNNA1,MXD3,GZMK,GZMA,CCNB1,PRDM1,CRYBG1,MRPL18,GMNN,H1-2,HLA-A,IER3,TCF19,SERPINB9,SERPINB6,HLA-DRB5,HLA-DQB1,HLA-DQA1,KIFC1,IRF4,EZH2,SNX10,SKAP2,H2AZ2,TBL2,LAT2,FGL2,SQLE,SLC39A4,CA1,CA2,SLC31A1,ALAD,FUT7,TTC39B,AK3,RELL1,H2AZ1,CRMP1,ITSN1,MAD2L1,SGCB,CASP3,HMGB2,PERP,HPF1,GLRX,ELL2,IGSF10,MCM3,PLSCR1,ANXA2,RORA,F2RL3,IFI30,PGAM1,GEM,H3C4,ID2,TPM4,SLC4A7,CAPG,DHFR,F2R,ANXA1,NFIL3,ITGA4,INCENP,AHNAK,ROM1,DOCK5,ARHGAP21,CKAP2,LXN,SNX3,FIGNL1,TK1,BIRC5,FANCM,MIS18BP1,MCM5,HAUS6,PTGER4,REEP5,RAD21,TMPO,HAT1,CKS1B,SPDL1,N4BP1,CARHSP1,SYPL1,RUNX2,AURKB,TMED7,NUDT4,SOCS2,CAPN2,CCNB2,CASP1,TMEM30A,RAD51AP1,CCDC50,FYN,AURKA,RAN,DUSP1,ABRACL,CITED2,GGH,PCNA,IL2RA,C6orf89,PIM1,SCPEP1,IL18R1,IL18RAP,LMNB1,GNPDA1,LITAF,IGHV1-18,IFNG,CKS2,MAPRE2,TXN,FASLG,KIF11,CISD1,EMP1,RFC5,EEA1,UBL3,IGHV2-26,IGHV1-45,ZNF207,BHLHE40,CIP2A,RNASEH2B,GSTO1,MDFIC,FHL2,TMEM14C,RPA3,MCM4,LYN,IGKV4-1,IGKV5-2,GNG10,IGKV2D-30,ASF1B
GOLDRATH_EFF_VS_MEMORY_CD8_TCELL_DN	AUD	-9.26E-06	0.000138472	0.946697	1096		blood	TWAS	c7	0.946697	0.999999	RGS10,PLEKHA1,IFITM10,CTSW,DDX51,H2AJ,PLEKHA5,SLC11A2,DDIT3,C12orf57,NECAP1,ANKRD10,METTL3,SUSD6,CIPC,MAN2C1,SEMA4B,YPEL3,VKORC1,ADCY7,COQ9,ADGRG3,TK2,ZFP1,MLYCD,TAF1C,CRLF3,CCR7,EZH1,CD7,NEDD4L,BCL2,RTTN,MBP,ACP5,TRMT1,GMIP,RPS16,RABAC1,TSEN34,NDUFA7,B3GALT6,CCNL2,PTPN22,ACP6,LYSMD1,IL6R,PPOX,DUSP12,TRAF5,TAF1A,SIPA1L2,ZNF692,RPS8,RERE,PRKACB,MCOLN2,CST7,DBNDD2,SETD4,TTC3,RRP1B,PISD,MFNG,PDGFB,BCL2L11,POLR1B,WDR75,ITM2C,ARL4C,WDR43,TTC27,RPS7,DNAAF10,CD96,SH3BP5,ABCC5,RPL14,SHISA5,DALRD3,ABHD14A,RPP14,SLC12A7,TCF7,SLC26A2,TNIP1,NSG2,IL6ST,FAM8A1,ZKSCAN3,C6orf136,LTB,NOTCH4,HSD17B8,RPS18,GSTK1,GALNT11,TMED4,SBDS,AKAP9,HSF1,ELP3,TRAF1,BRD3,NACC2,ABCA2,QDPR,HSD17B11,CYP4V2,TXK,XPC,CANT1,SNRK,KLF2,EPS15L1,ITPR2,EOMES,JUN,PPP1R14B,RPS23,RPS19,ACADM,TMC6,ZEB1,LYSMD2,TTC14,PRMT3,ZBTB20,PDK1,SIAH1,GNL2,USP18,PDRG1,RPLP1,ADAM22,SELL,UBLCP1,CCND2,IL4R,TRAF3IP2,MTFR1L,PAQR7,BCKDHB,RAD52,MRPL23,EMB,RIMOC1,IL7R,SURF2,XRCC5,RASA4,SESN1,TESK1,SIT1,ASH1L,EIF2AK4,EML5,NEDD4,ZFP90,SPICE1,EVL,NCKAP1,RPLP0,RPL19,CHCHD7,COX7A2L,GBE1,TDRP,RFLNB,DGKA,SUPT6H,STAT4
GOLDRATH_EFF_VS_MEMORY_CD8_TCELL_UP	AUD	-4.88E-06	0.000145644	0.973251	920		blood	TWAS	c7	0.973251	0.999999	ADAM8,DNAJC1,NRP1,IDI1,DNA2,IFITM3,LSP1,H2AX,CHEK1,TSPAN32,RRM1,GABARAPL1,YBX3,TUBA1B,TUBA1A,TUBA1C,PRIM1,LAG3,CDCA3,KLRG1,SIVA1,DHRS1,GZMB,POLE2,CDKN3,LGALS3,DLGAP5,IFI27L2,RAD51,NUSAP1,PCLAF,TIPIN,PRC1,CCNF,KIF22,ITGAX,MT2A,MT1E,HP,CMC2,TMEM97,SUZ12,BRCA1,CBX1,KPNA2,TYMS,SYCE2,TYROBP,CHAF1A,LIG1,EMP3,NUP62,FPR2,C3,S100A10,S100A8,S100A4,TAGLN2,CD244,NEK2,DTL,BATF3,RHD,STMN1,ATP5IF1,CDCA8,GTF2B,RBL1,CDC45,LGALS1,H1-0,DBI,PDCD1,ANXA4,DUSP2,NCAPH,ATP6V1A,CCR2,SMARCC1,CCNA2,TACC3,GZMK,GZMA,MRPL18,GMNN,TCF19,SERPINB9,IRF4,EZH2,SNX10,FGL2,SUN1,FDFT1,SQLE,CA2,AK3,PLAC8,H2AZ1,CRMP1,TMEM50B,MAD2L1,DCK,CASP3,PERP,XBP1,ANXA2,NDRG1,GEM,ISG20,F2RL3,CAPG,SMC2,DHFR,ANXA1,INCENP,ROM1,DOCK5,LXN,SNX3,TK1,BIRC5,FANCM,MIS18BP1,TMPO,SPDL1,SYPL1,AURKB,NUDT4,UBE2N,DEGS1,UCK2,KIF23,CCNB2,RAD51AP1,AURKA,RAN,STT3B,WEE1,GGH,LMNB1,LITAF,IFNG,CKS2,TXN,CKS1B,KIF11,CISD1,EMP1,RFC5,GALNT3,BHLHE40,CIP2A,RNASEH2B,TMEM14C,UCHL5,LYN,MPEG1,ASF1B,MYADM
GOLDRATH_HOMEOSTATIC_PROLIFERATION	AUD	-1.19E-05	0.000235099	0.959488	606		blood	TWAS	c2	0.959488	0.999999	NPM3,TIAL1,YME1L1,RAB18,PPA1,VDAC2,TM9SF3,RNF141,STT3A,SRPRA,ARL14EP,TMX2,PTGES3,GNPNAT1,GMFB,EIF3J,EID1,SLC7A5,TIMM22,PAFAH1B1,RAB5C,AMZ2,GALK1,UBALD2,BCL2,MRPL9,HDGF,SDHC,CD55,ATP6V0B,IPP,PARK7,RAB5IF,ITGB1BP1,AGFG1,ARL4C,TGOLN2,MRPS25,GPX1,PBRM1,PCBD2,MACROH2A1,NUDCD2,SFXN1,NOP16,ZFP62,MMUT,CDCA7L,VOPP1,PDAP1,RAD23B,NACC2,NDUFC1,IL10RB,QDPR,PACRGL,PDCD2,CHEK2,EOMES,F2RL1,AQP9,WIPF1,CYCS,HNRNPA1L2,BYSL,SEC62,RECK,PSMC6,VAMP4,UNG,NME1,ZNF131,SIAH1,ATP5PF,APP,AK6,SMN2,C9orf85,MICOS10,CACYBP,ATP11A,LIN7C,PRKCA,NIFK,SNRPE,KCTD12,IPO7,RNF11,YIPF5,MSL2,PCCB,TRNT1,BAG2,TAF1D,SEL1L,DYNLL2,MACIR,CETN3,CMBL,MPC2,NDUFB2,VTI1B,KLF9,FAM162A,SNX9,ETFBKMT,SOS2,CPSF2,IMPA2,STRN,HSPE1,GOLIM4,MRPS33,DUSP19,ROCK1,CREB1,C3orf38,UBE2E1,BZW2,RPIA,ITFG1,MAGOH,NABP1,PSMC5
GOLDRATH_IMMUNE_MEMORY	AUD	-4.21E-06	0.000249596	0.986533	414		blood	TWAS	c2	0.986533	0.999999	BAG3,AKR1C4,IL15RA,PALD1,SORBS1,TIRAP,CTSW,PLEKHA5,POU6F1,DOCK9,CIPC,LDAF1,HCFC1R1,VKORC1,FCGRT,RRAS,PTPN22,PRKCZ,CD55,USP48,MCOLN2,LPIN1,GPC1,PLCD1,RRM2B,TRAF1,TMEM141,IFNAR2,IL10RB,ANTXR2,CYP4V2,EOMES,F2R,AQP9,RNF138,RECK,VRK1,ABCB1,KCTD12,SLC2A1,PRNP,ECI1,ANKH,MYC,RASA4,CD160,SOS2,GOLIM4,FHIT,ZMAT3,NCKAP1,IL10RA,NR1D2,PROS1,CHPT1,CHCHD7,PDE8A,PRKCE
GOLDRATH_NAIVE_VS_EFF_CD8_TCELL_DN	AUD	-1.68E-05	0.000152237	0.912193	872		blood	TWAS	c7	0.912193	0.999999	ADAM8,ITGB1,NRP1,PRF1,VCL,IFITM3,H2AX,CHEK1,RRM1,MS4A1,STARD10,KLRK1,CDK2AP1,PRIM1,LAG3,CDCA3,TPI1,KLRG1,PLD4,GZMB,CDKN3,LGALS3,DLGAP5,RAD51,NUSAP1,PCLAF,RAB11A,BCL2A1,PRC1,CCNF,KIF22,ITGAX,MT2A,MT1E,CMC2,BRCA1,TYMS,CHAF1A,GZMM,LIG1,EMP3,C3,MYO1F,NPPA,S100A10,S100A6,S100A4,KRTCAP2,EFHD2,CD48,CD244,FCER1G,NEK2,DTL,BATF3,RHD,STMN1,ATP5IF1,CDCA8,ACOT7,TNFRSF9,ERRFI1,DSTN,SERINC3,CDC45,IGLC7,LGALS1,H1-0,GCAT,ODC1,LPIN1,PDCD1,RHOQ,ANXA4,CCR2,CCR5,CCNA2,HOPX,TACC3,GZMK,GZMA,GMNN,H1-2,TCF19,SERPINB9,SERPINB6,IRF4,EZH2,SNX10,SKAP2,TBL2,FGL2,MTMR9,CA1,CA2,H2AZ1,CRMP1,MAD2L1,BMP2K,CASP3,PERP,HPF1,GLRX,ELL2,PLSCR1,ANXA2,F2RL3,IFI30,PGAM1,GEM,CAPG,DHFR,ANXA1,INCENP,ROM1,DOCK5,ARHGAP21,TK1,BIRC5,MIS18BP1,MCM5,PLIN2,REEP5,CKS1B,CARHSP1,SYPL1,AURKB,NUDT4,SOCS2,CAPN2,CCNB2,AURKA,PCNA,C6orf89,SCPEP1,GNPDA1,LITAF,IFNG,CKS2,MAPRE2,TXN,FASLG,KIF11,CISD1,EMP1,RFC5,EEA1,UBL3,GALNT3,BHLHE40,RNASEH2B,MDFIC,FHL2,TMEM14C,LYN,NAPSA,GNG10,ASF1B
GOLDRATH_NAIVE_VS_EFF_CD8_TCELL_UP	AUD	-7.04E-06	0.00015593	0.963983	965		blood	TWAS	c7	0.963983	0.999999	PDCD4,RGS10,PLEKHA1,DDIT4,IRF7,MRPL23,AMPD3,CD5,MAP4K2,CRY1,KCTD10,DTX1,DDX54,ANAPC5,DGKA,BAZ2A,C12orf57,PTPN6,METTL3,DCAF11,PSME2,IPO4,NPC2,RPAP1,HEXA,IDH2,NGRN,UNC45A,METTL26,HAGH,PRKCB,IL4R,XPO6,CDIPT,VKORC1,ZFP1,MBTPS1,TCF25,LLGL1,CCR7,KAT2A,ICAM2,PHF23,GALK1,GPS1,NEDD4L,ARHGAP45,ACP5,FARSA,NFIX,TRMT1,C19orf48,TSEN34,TRIM28,CCNL2,FAAP20,ACP6,TARS2,MLLT11,CLK2,CCT3,STX6,EPHX1,ID3,INPP5B,RPS8,HSPB11,ZBTB48,RERE,NOP56,VPS16,NPEPL1,TTC3,ABCG1,GUCD1,MFNG,RPL3,HPCAL1,WDR75,SF3B1,AAMP,ATG16L1,RAMP1,WDR43,TTC27,DNAAF10,POLR1A,KDM3A,CD8A,CIAO1,CD96,ABCC5,ST6GAL1,SHISA5,DALRD3,UBA7,GNL3,RPP14,ELOVL6,RHOH,SLC12A7,TCF7,NOP16,IL6ST,MAP7,LTA,LTB,BPHL,HSD17B8,WDR46,RGL2,DAXX,POLR1C,MDN1,MEPCE,AGAP3,GALNT11,BBS9,HMBOX1,SLC44A1,GSN,ENG,BRD3,MCCC1,CNGA1,TXK,TEC,XPC,ABCD3,CNN3,STK10,CANT1,SNRK,CXXC5,AKAP8L,RASAL3,KLF2,ITPR2,ETS2,LEF1,PPP1R14B,WDR74,FRMD6,BCL6,PELI1,SPRED2,LYSMD2,TMEM245,ZMYM4,PDK1,ACAP1,FAM114A2,UBR4,RPLP1,SELL,CCND2,NSMCE1,REV3L,CD1D,POLG2,RAD52,SOCS1,SURF2,ILVBL,CYB5A,SATB1,P2RX4,SESN1,DDX47,TERF2,SMYD2,EVL,ITGAE,NR1D2,UTP20,COX7A2L,EXT1,TDRP,FASN,RPS25,RFLNB
GOLDRATH_NAIVE_VS_MEMORY_CD8_TCELL_DN	AUD	-1.32E-05	0.000141187	0.925657	1184		blood	TWAS	c7	0.925657	0.999999	BAG3,MAP3K8,ITGB1,NRP1,PALD1,PRF1,GATA3,TSPAN4,IFITM10,EI24,ST3GAL4,CD44,CTSW,STARD10,DENND5A,KLRK1,KLRC1,HIP1R,PLBD1,PLEKHA5,POU6F1,SOAT2,KLRG1,BCL2L2,GZMB,GPHN,CIPC,DAPK2,BCL2A1,LDAF1,HCFC1R1,VKORC1,ITGAX,GABARAPL2,EVI2A,VMP1,RAB3D,CD22,GZMM,PGLYRP1,FCGRT,MYO1F,PTPN22,TNFRSF1B,S100A10,S100A6,S100A4,S100A13,KRTCAP2,SEMA4A,FCGR2B,ATF6,LPGAT1,ACOT7,PHF13,SSX2IP,MCOLN2,DSTN,CST7,SAMHD1,DBNDD2,DNAJC5,SLC35E4,LGALS1,GCAT,ODC1,POLR1B,SLC66A3,LPIN1,PLEKHB2,ITM2C,GPC1,PLCD1,ABHD5,LIMD1,CCR2,CCR5,NBEAL2,TUSC2,CISH,CTNNA1,GZMK,GZMA,MED10,ENPP1,STX7,IER3,AIF1,NOTCH4,SERPINB9,SERPINB6,SNX10,SKAP2,FGL2,ASAH1,PPP3CC,CPNE3,PIP4P2,TRAF1,PBX3,TMEM141,ARL6,CLDND1,ST3GAL6,IL10RB,PTPN13,HSD17B11,ANTXR2,CYP4V2,IL15,GLRX,ELL2,PLSCR1,ANXA2,PGAM1,ID2,EOMES,CAPG,F2R,ANXA1,AQP9,RNF138,DOCK5,CCND3,RECK,DENND4C,TXNDC5,N4BP1,OSTF1,LGALS3,SOCS2,CAPN2,MGST3,CASP4,CASP1,ABCB1,PRKCA,TRAF3IP2,KCTD12,GGH,IL15RA,GOLM1,ECI1,KLHL7,IL18R1,IL18RAP,ANKH,LITAF,IFNG,GCLM,RASA4,MAPRE2,PRDM1,CRYBG1,CYB5R4,CD160,FASLG,EMP1,EEA1,SOS2,GOLIM4,BHLHE40,FHIT,GSTO1,ERRFI1,MDFIC,NCKAP1,YJU2B,UNC119B,CHPT1,CHCHD7,PLAT,AHNAK,CRTAM,ACY1
GOLUB_ALL_VS_AML_DN	AUD	8.50E-07	0.000301023	0.997747	254		blood	TWAS	c2	0.997747	0.999999	SRGN,PPIF,CTSD,CAT,LYZ,FAH,ITGAX,AZU1,CFD,CD33,MCL1,CST3,SQSTM1,ZYX,HOXA9,STOM,CXCL8,LEPROT,LGALS3,NFKBIA,LYN
GOLUB_ALL_VS_AML_UP	AUD	5.15E-05	0.000704522	0.941782	95		blood	TWAS	c2	0.941782	0.999999	ZNF22,PSMA6,CBX1,ATP2A3,NUP88,SMARCA4,DHPS,TCF3,SRP9,IRF2,CYFIP2,MCM3,CCND3,ACADM,TOP2B,GTF2E2,STMN1,IL7R,ADA,MYL6B,DYNLL1
GOMF_14_3_3_PROTEIN_BINDING	AUD	-3.23E-05	0.000498729	0.948373	154		blood	TWAS	c5	0.948373	0.999999	DDIT4,BAD,HDAC7,AKT1,ZFP36L1,RIPOR1,ARRB2,AANAT,RPTOR,PRKCZ,SIK1,KLHL22,TBC1D22A,RIPOR2,HLA-F,FOXK1,KIF13B,DAB2IP,NEK1,SYNPO2,TMCC3,IRS2,RBM7,PPP1R12A,TBC1D22B,SRPK2,KSR1,PRKCE
GOMF_17_BETA_HYDROXYSTEROID_DEHYDROGENASE_NADPLUS_ACTIVITY	AUD	2.37E-05	0.000498849	0.96203	92		blood	TWAS	c5	0.96203	0.999999	AKR1C1,AKR1C2,AKR1C3,AKR1C4,HSD17B12,HSD17B1,HSD17B14,HSD17B8,HSD17B11,HSD17B4
GOMF_1_PHOSPHATIDYLINOSITOL_3_KINASE_REGULATOR_ACTIVITY	AUD	0.0178331	0.015059	0.236328	29	0.0105023	blood	TWAS	c5	0.236328	0.999999	PIK3R5,SOCS6,PIK3R3,SLA2,SOCS5,PIK3R1,SOCS2,SOCS1
GOMF_1_PHOSPHATIDYLINOSITOL_BINDING	AUD	4.75E-05	0.000705762	0.946294	59		blood	TWAS	c5	0.946294	0.999999	PICALM,SCARB1,ZFYVE1,EPB41,SESTD1,WDFY1,ZFYVE16,SNX10,WDFY3,SCIN,SNX9,EEA1
GOMF_2_IRON_2_SULFUR_CLUSTER_BINDING	AUD	4.25E-06	0.000377589	0.991011	121		blood	TWAS	c5	0.991011	0.999999	ISCA2,CIAPIN1,FECH,SDHB,AIFM3,CISD2,NDUFV2,NDUFS1,ISCU,GLRX5,ISCA1,CISD1,GLRX2,FDX1
GOMF_2_OXOGLUTARATE_DEPENDENT_DIOXYGENASE_ACTIVITY	AUD	1.65E-05	0.000315662	0.958328	259		blood	TWAS	c5	0.958328	0.999999	HIF1AN,P4HA1,ALKBH3,P3H3,ALKBH1,FTO,OGFOD1,ALKBH5,KDM6B,JMJD6,EGLN2,KDM4B,RSBN1,PLOD1,KDM5B,JMJD4,KDM3A,HSPBAP1,P3H2,P4HTM,RIOX2,P4HA2,KDM3B,PLOD3,ALKBH4,KDM7A,ASPH,PHYHD1,KDM4C,PHF2,TET2,JARID2,TET3,EGLN1,JMJD7,ALKBH2,KDM8,P3H1,PLOD2,KDM5A,PHYH,EGLN3,KDM4A,ALKBH8
GOMF_3_5_CYCLIC_AMP_PHOSPHODIESTERASE_ACTIVITY	AUD	2.85E-05	0.000996406	0.977172	52	0.918365	blood	TWAS	c5	0.977172	0.999999	PDE2A,PDE1B,PDE4A,PDE4B,ENPP1,PDE7B,PDE8B,PDE3B,PDE4D,PDE8A,PDE7A
GOMF_3_5_CYCLIC_GMP_PHOSPHODIESTERASE_ACTIVITY	AUD	1.25E-05	0.000705641	0.98583	71		blood	TWAS	c5	0.98583	0.999999	PDE6C,PDE2A,PDE6H,PDE1B,PDE6G,PDE9A,PDE5A,PDE6B,PDE8A
GOMF_3_5_DNA_HELICASE_ACTIVITY	AUD	1.39E-05	0.00044661	0.9752	96		blood	TWAS	c5	0.9752	0.999999	RECQL,BLM,RECQL5,MCM6,MCM2,HELQ,ERCC3,MCM5,NAV2,WRN,FBH1,ASCC3,FANCM
GOMF_3_5_EXODEOXYRIBONUCLEASE_ACTIVITY	AUD	-8.66E-05	0.000705707	0.902364	65		blood	TWAS	c5	0.902364	0.999999	POLE,APEX1,EXD2,EXO5,ISG20,REXO2,TREX1,TATDN1,MRE11
GOMF_3_5_EXONUCLEASE_ACTIVITY	AUD	-6.93E-07	0.000377264	0.998535	206		blood	TWAS	c5	0.998535	0.999999	RAD9A,POLE,PAN2,APEX1,EXD2,ANGEL1,DIS3L,ISG20,POLG,ERI2,USB1,CNOT1,POLRMT,ISG20L2,EXO5,DIS3L2,PNPT1,APLF,PDE12,EXOSC9,RAD50,CNOT6,RAD1,CNOT7,ERI1,EXOSC2,EXD3,NOCT,CNOT6L,PARN,XRN2,CNOT8,DIS3,EXOSC3,ANGEL2,PNLDC1,WRN,REXO2,TREX1,TATDN1,EXOSC7,MRE11,CNOT2,PAN3,EXOSC10
GOMF_4_IRON_4_SULFUR_CLUSTER_BINDING	AUD	-2.25E-05	0.000352794	0.94915	242		blood	TWAS	c5	0.94915	0.999999	DNA2,NDUFS8,POLE,DDX11,ISCA2,IREB2,CIAO3,NUBP2,NTHL1,CIAPIN1,DPH1,RSAD1,NDUFS2,SDHB,EXO5,DPH2,MUTYH,LIAS,TYW1,ELP3,ACO1,PPAT,ETFDH,DPYD,BRIP1,MOCS1,NDUFS1,CDKAL1,RSAD2,ERCC2,CDK5RAP1,REV3L,NDUFV1,NUBPL,NUBP1,NFU1
GOMF_5S_RRNA_BINDING	AUD	4.70E-06	0.000446811	0.991612	79		blood	TWAS	c5	0.991612	0.999999	MDM2,RPL11,TST,RPL3,RPF2,MRPL18,NOP53,GTF3A
GOMF_5_3_DNA_HELICASE_ACTIVITY	AUD	2.78E-05	0.000576052	0.961501	89		blood	TWAS	c5	0.961501	0.999999	TWNK,DNA2,IGHMBP2,DDX11,PIF1,BRIP1,ERCC2,HELB
GOMF_5_3_EXONUCLEASE_ACTIVITY	AUD	3.02E-05	0.000499089	0.951807	119		blood	TWAS	c5	0.951807	0.999999	DCLRE1A,PLD4,FAN1,PLD3,DCLRE1B,EXO5,XRN1,EXOG,DXO,APTX,XRN2,DCP2,DCLRE1C,MRE11,CPSF3
GOMF_7SK_SNRNA_BINDING	AUD	-0.030245	0.0176107	0.0859009	23	0.765718	blood	TWAS	c5	0.0859009	0.999999	DDX21,CCNT1,HEXIM1,HEXIM2,CCNT2,MEPCE,CDK9,LARP7
GOMF_ABC_TYPE_TRANSPORTER_ACTIVITY	AUD	1.48E-05	0.000376846	0.968714	234		blood	TWAS	c5	0.968714	0.999999	ABCB9,ABCD2,ABCD4,ABCC1,ABCC6,ABCA3,ABCC3,ABCA7,ATP13A1,ATP13A2,ABCG1,ABCC5,ATP13A3,TAP2,TAP1,TAPBP,ABCC10,ABCB8,ABCA1,ABCA2,ABCG2,ABCD3,RALBP1,ABCA9,ABCA6,ABCA10,ABCA5,ABCB4,ABCB1,ABCA13,ABCC2,ABCC4
GOMF_ABC_TYPE_XENOBIOTIC_TRANSPORTER_ACTIVITY	AUD	-1.36E-05	0.000407625	0.973327	136		blood	TWAS	c5	0.973327	0.999999	ABCC1,ABCA3,ABCC3,ABCC5,ABCC10,ABCG2,RALBP1,ABCB1,ABCC2,ABCC4
GOMF_ACETYLGALACTOSAMINYLTRANSFERASE_ACTIVITY	AUD	2.07E-05	0.000332878	0.950305	181		blood	TWAS	c5	0.950305	0.999999	B4GALNT4,GALNT9,GALNT6,CHSY1,B3GALNT2,CHPF,B3GALNT1,CHPF2,GALNT11,CSGALNACT1,GBGT1,GALNTL6,ABO,GALNT7,GALNT12,GALNT2,GALNT4,GALNT14,GALNT10,B4GALNT3,GALNT1,GALNT3,CSGALNACT2,EXTL2
GOMF_ACETYLGLUCOSAMINYLTRANSFERASE_ACTIVITY	AUD	-1.22E-05	0.000353037	0.972405	196		blood	TWAS	c5	0.972405	0.999999	EXT2,B4GAT1,MGAT2,HEXA,RFNG,B3GNT3,B3GNT8,POMGNT1,PIGP,MFNG,MGAT3,B3GNT7,B3GNT2,MGAT4B,MGAT1,LFNG,GCNT1,POMGNT2,MGAT4A,HEXB,GCNT4,LARGE1,EOGT,B3GLCT,B3GNT5,GCNT2,MGAT5,MGAT5B,EXT1,EXTL2
GOMF_ACETYLTRANSFERASE_ACTIVITY	AUD	-5.37E-07	0.000376572	0.998862	305		blood	TWAS	c5	0.998862	0.999999	KAT6B,PAFAH1B2,NAA40,TAF10,KAT5,ARRB1,BRCA2,NAA16,BAZ1A,NAA60,CREBBP,SRCAP,KAT8,LPCAT2,LCAT,USP22,MED24,SMARCE1,KAT2A,NAGS,SAT2,NAT9,SPHK1,AANAT,PAFAH1B3,NAT14,GTF2B,MCM3AP,GCAT,EP300,NCOA1,HADHA,HADHB,ACAA1,NAA80,NAT8L,CLOCK,LPCAT1,ACAT2,CASD1,ESCO2,ELP3,KAT6A,CRAT,NAA15,GTF3C4,ACAA2,NAT1,NAA20,GNPAT,NAT10,NAA25,HAT1,NCOA3,PAFAH2,ACAT1,NAA30,HGSNAT,KAT14,NAT8B,KAT2B,FASN,LPCAT4
GOMF_ACID_AMINO_ACID_LIGASE_ACTIVITY	AUD	-8.36E-05	0.000705334	0.905692	75		blood	TWAS	c5	0.905692	0.999999	CARNS1,TTLL5,TPGS1,GSS,TTLL1,TTLL12,TTL,TTLL4,TTLL3,PAICS,TTLL2,GCLC,TTLL11,FPGS,TTLL9,GCLM
GOMF_ACID_THIOL_LIGASE_ACTIVITY	AUD	-2.51E-05	0.000353097	0.943349	139		blood	TWAS	c5	0.943349	0.999999	AACS,SUCLA2,SLC27A2,ACSBG1,ACSM1,ACSM3,ACSF3,ACSF2,SLC27A1,SLC27A5,SLC27A3,ACSS1,ACSS2,DIP2A,ACSL3,SUCLG1,AASDH,ACSL6,SLC27A4,ACSL1,SUCLG2,ACSS3,ACSL5
GOMF_ACTININ_BINDING	AUD	-2.19E-05	0.000705597	0.975251	66		blood	TWAS	c5	0.975251	0.999999	PDLIM1,RARA,ADORA2A,TTN,PPARG,DAG1,CACNA1D,PDLIM7,PDLIM2,PDLIM5,NFKB1,PKD2,PALLD,SYNPO2,MICALL2,CSRP1,PKD2L1
GOMF_ACTIN_MONOMER_BINDING	AUD	3.64E-05	0.000576278	0.949614	90		blood	TWAS	c5	0.949614	0.999999	LIMA1,CORO1A,PFN1,ABL2,TWF2,NOS3,MTSS1,ABL1,TMSB10,COBL,PFN2,ABITRAM,MRTFA,TWF1,COBLL1,PRKCE
GOMF_ACTIVE_ION_TRANSMEMBRANE_TRANSPORTER_ACTIVITY	AUD	-4.96E-07	0.000150514	0.997371	916		blood	TWAS	c5	0.997371	0.999999	SLC18A2,SLC25A22,SLC37A4,SLC15A3,TCIRG1,ATP2A2,SLC8B1,ATP6V0A2,SLC2A13,SLC11A2,SLC4A8,TMCO3,ATP6V1D,SLC10A1,SLC8A3,CHP1,SLC24A5,SLC24A1,ABCC1,ABCC6,SLC5A11,ATP2A1,SLC12A3,SLC9A5,ATP6V0D1,SLC12A4,ATP2C2,COX4I1,SLC5A10,SLC47A1,SLC46A1,ATP6V0A1,SLC4A1,CTNS,ATP2A3,SLC25A11,SLC35B1,ABCC3,SLC13A5,SLC26A11,SLC16A3,SLC5A5,ATP13A1,COX6B1,COX7A1,ATP1B1,ATP13A2,ATP2B4,SLC45A3,SLC41A1,SLC9A1,ATP6V0B,SLC6A9,UQCRH,SLC1A7,SLC4A11,SLCO4A1,SLC37A1,SLC19A1,SLC25A18,ATP6V1E1,SLC25A1,UQCR10,SLC20A1,SLC11A1,SLC4A3,SLC5A6,ATP6V1E2,SLC4A5,ATP2B2,ATP6V1A,SLC15A2,SLC12A8,SLC41A3,ABCC5,ATP13A3,SLC26A6,SLC26A1,LETM1,SLC25A4,SLC12A7,SLC12A2,SLC22A4,SLC26A2,SLC36A1,ATP6V0E1,SLC45A2,SLC9A3,SLC22A1,SLC17A3,ATP6V1G2,SLC22A7,ABCC10,SLC12A9,SLC26A5,SLC13A4,SLC37A3,ATP6V0E2,SLC4A2,SLC45A4,CYC1,MFSD3,SLC18A1,ATP6V1B2,SLC39A14,ATP6V1G1,SLC7A11,SLC39A8,SLC9B1,SLC9B2,SLC2A9,ATP8A1,SURF1,SLC4A4,CLCN3,SLC15A4,ATP6V1C1,SLC4A7,SLC38A1,SLC38A2,KCNJ11,SLC9A8,SLCO3A1,COX8A,SLC16A7,SLC3A2,SLC28A3,ATP1A4,SLC6A6,ATP7B,SLC9A9,SLCO5A1,SLC1A3,SLC25A3,SLC25A12,ATP2C1,SLC8A1,SLC23A2,SLC24A3,SLC6A12,SLC6A13,SLCO4C1,UQCRC1,CYB5A,SLC25A13,SLC17A5,SLC24A4,SLC5A9,SLC5A3,SLC6A20,ATP13A4,SLC22A18,SLC33A1,SLC12A1,COX15,ABCC2,ATP6V1C2,COX7A2L,SLC20A2,COX5A,ABCC4,SLC37A2,SLC12A6
GOMF_ACTIVIN_BINDING	AUD	-0.000105259	0.000993599	0.915633	71	0.487	blood	TWAS	c5	0.915633	0.999999	ACVR1B,ACVRL1,FSTL3,FKBP1A,ACVR2B,SMURF1,ENG,SMAD7,TGFBR2,TGFBR1,FST,ACVR2A,ACVR1,TGFBR3
GOMF_ACYLGLYCEROL_LIPASE_ACTIVITY	AUD	-4.28E-06	0.000499505	0.99317	83		blood	TWAS	c5	0.99317	0.999999	DAGLA,ABHD2,ABHD15,LIPE,FAAH,ABHD12,ABHD16B,ABHD1,MGLL,ABHD6,DAGLB,ABHD12B,ABHD3
GOMF_ACYLGLYCEROL_O_ACYLTRANSFERASE_ACTIVITY	AUD	-3.59E-05	0.000407461	0.929889	168		blood	TWAS	c5	0.929889	0.999999	PNPLA2,DGAT2,LPCAT3,LPCAT2,MBOAT7,LPGAT1,AGPAT3,LPCAT1,AGPAT4,AGPAT1,DGAT1,AGPAT2,GPAT3,ABHD5,LCLAT1,MBOAT1,GPAT2,MBOAT2,CRLS1,AGPAT5,GPAT4,LPCAT4,PLA2G15
GOMF_ACYLTRANSFERASE_ACTIVITY	AUD	8.69E-06	0.000176324	0.960701	967		blood	TWAS	c5	0.960701	0.999999	KAT6B,ZDHHC16,PNPLA2,PAFAH1B2,ZDHHC13,PDHX,ZDHHC5,GLYATL2,PLAAT4,PLAAT2,PLAAT3,NAA40,TAF10,KAT5,ZDHHC24,CPT1A,LIPT2,ARRB1,DGAT2,CERS5,SOAT2,ZDHHC17,LPCAT3,CLYBL,ZDHHC20,BRCA2,NAA16,OSGEP,ABHD4,TGM1,BAZ1A,DLST,SPTLC2,ACSM1,ACSM3,NAA60,CREBBP,SRCAP,KAT8,LPCAT2,ZDHHC1,LCAT,ZDHHC7,USP22,MED24,SMARCE1,ACLY,KAT2A,NAGS,NMT1,SAT2,NAT9,SPHK1,AANAT,SIRT7,ABHD8,SIRT2,SIRT6,PAFAH1B3,QPCTL,PLA2G4C,CPT1C,MBOAT7,NAT14,CERS4,CERS2,PRDX6,SOAT1,PLA2G4A,HHAT,LPGAT1,ZDHHC18,ELOVL1,SCP2,CPT2,GTF2B,TGM3,GGT7,TGM2,AGPAT3,MCM3AP,ZDHHC8,GGT5,GGT1,GCAT,EP300,CPT1B,NCOA1,HADHA,HADHB,QPCT,ZDHHC19,ACAA1,ABHD5,ZDHHC3,NAA80,ABHD14B,ALAS1,ELOVL6,NAT8L,CLOCK,ZDHHC11,LPCAT1,ZDHHC11B,ACAT2,AGPAT4,ATAT1,AGPAT1,ZDHHC4,CASD1,DGAT1,ZDHHC2,NAT1,ESCO2,ELP3,KAT6A,ZDHHC12,CRAT,AGPAT2,GPAT3,NAA15,GTF3C4,CBR4,ACAA2,NAA20,CERS3,LIPT1,F13A1,CERS6,PLAAT5,GNPAT,NAT10,LCLAT1,SIRT1,GLUL,NAA25,MCAT,OXSM,NAA50,ZDHHC23,HMGCS1,HAT1,MBOAT4,NCOA3,CROT,ELOVL5,PAFAH2,OLAH,NMT2,ZDHHC14,ELOVL4,ELOVL7,CIITA,ACAT1,NAA30,PNPLA1,MBOAT1,HGSNAT,ZDHHC21,SPTLC1,ATE1,KAT14,SPTSSA,NAT8B,SPTLC3,KAT2B,PLAAT1,HHATL,GGT3P,GPAT2,MBOAT2,CRLS1,SIRT4,TMEM68,AGPAT5,GPAT4,GPAM,ZDHHC6,FASN,LPCAT4,PLA2G15
GOMF_ACYL_COA_BINDING	AUD	-2.71E-06	0.000446189	0.99515	125		blood	TWAS	c5	0.99515	0.999999	SOAT2,ALDH6A1,PITPNA,ACBD4,ACADVL,GCDH,SOAT1,ACBD6,ACBD3,SCP2,ACOT11,ACOT7,DBI,HADHA,ACAD9,NAA80,PANK1,ACBD5,PANK3,ECI2
GOMF_ADENOSINE_DEAMINASE_ACTIVITY	AUD	-9.39E-06	0.00049916	0.984991	89		blood	TWAS	c5	0.984991	0.999999	ADAL,ADAT1,ADAT3,ADAR,ADARB1,ADARB2,LACC1,ADA2,ADA,ADAT2,ZBP1
GOMF_ADENYLATE_KINASE_ACTIVITY	AUD	0.0100547	0.0101163	0.320266	54	0.959303	blood	TWAS	c5	0.320266	0.999999	AK2,AK5,AK1,AK3,AK8,AK6,AK4,AK9
GOMF_ADENYL_NUCLEOTIDE_EXCHANGE_FACTOR_ACTIVITY	AUD	-0.0583867	0.0148156	8.12E-05	29	0.960547	blood	TWAS	c5	8.12E-05	0.999999	BAG3,BAG5,PFN1,GRPEL1,SIL1,GRPEL2,BAG4,BAG1,HSPBP1,HSPH1,BAG2
GOMF_ADP_BINDING	AUD	4.15E-05	0.000445971	0.925817	184		blood	TWAS	c5	0.925817	0.999999	APAF1,MYO18A,ERN1,MYH10,ATP5F1A,ATP5F1D,MYO9B,PPP5C,LONP1,RUVBL2,COQ8A,ABCG1,MIEF1,RUVBL1,P2RY1,TAP1,GCLC,PRKAG2,VCP,MYH9,MSH2,MYO6,ME1,GLUD1,CHORDC1,ACTA1,MSH6
GOMF_ADRENERGIC_RECEPTOR_BINDING	AUD	2.43E-05	0.00057638	0.96635	82		blood	TWAS	c5	0.96635	0.999999	ADRA2A,ADRB1,ARRB2,C1QBP,SLC9A3R1,GNAS,UCHL1,RAPGEF2,MAGI2,PDE4D,ARRDC3,SAV1,NEDD4
GOMF_ALCOHOL_BINDING	AUD	-2.28E-05	0.000235333	0.922753	453		blood	TWAS	c5	0.922753	0.999999	VDAC2,GRAMD1B,CD81,OSBPL5,NR1H3,RPH3A,SOAT2,RBP5,OSBPL8,NPC2,CDIPT,CETP,ADAP2,OSBPL7,GRAMD1A,CYTH2,SULT2B1,RBP7,CRABP2,APOA2,SOAT1,XPR1,SCP2,OSBPL2,ABCG1,TSPO,OSBPL6,PLCL1,PROM2,SIDT1,GRAMD1C,TRPC1,TRPC3,SCARB2,STARD4,ANXA6,ITPR3,TPK1,ABCA1,GLE1,C8G,PTCH1,ITPR2,OSBPL3,CAV1,DPM1,STARD3NL,OSBPL10,OSBP2,VDAC1,PLCL2,TRPC6,STARD5,NPC1,OSBPL1A,ITPR1,STARD3,ADAP1,ASTN2,ERLIN1,PRKCE,APOD
GOMF_ALCOHOL_DEHYDROGENASE_NADPPLUS_ACTIVITY	AUD	-3.06E-05	0.000575376	0.957616	96		blood	TWAS	c5	0.957616	0.999999	AKR1E2,AKR1C1,AKR1C2,AKR1C3,AKR1C4,DHRS4,DHRS7,DHRS13,DHRS3,AKR7A2,AKR1A1,CBR1,AKR1B1,RDH10,RDH13,RDH11
GOMF_ALDO_KETO_REDUCTASE_NADP_ACTIVITY	AUD	-1.89E-05	0.000575127	0.973815	108		blood	TWAS	c5	0.973815	0.999999	AKR1E2,AKR1C1,AKR1C2,AKR1C3,AKR1C4,DHRS4,DHRS7,DHRS13,KCNAB3,DHRS3,AKR7L,AKR7A3,AKR7A2,AKR1A1,KCNAB2,CBR1,AKR1B1,RDH10,RDH13,RDH11,KCNAB1
GOMF_ALKALI_METAL_ION_BINDING	AUD	-5.78E-06	0.000575881	0.991988	99		blood	TWAS	c5	0.991988	0.999999	CAPN3,PDXK,DRG1,HDAC4,ADPRH,TDG,KCNJ11,ACAT1,SCN9A,IMPA1
GOMF_ALPHA_ACTININ_BINDING	AUD	9.00E-06	0.000705788	0.989831	57		blood	TWAS	c5	0.989831	0.999999	PDLIM1,RARA,ADORA2A,TTN,PPARG,DAG1,CACNA1D,PDLIM7,PDLIM2,PDLIM5,PKD2,PALLD,SYNPO2,PKD2L1
GOMF_ALPHA_CATENIN_BINDING	AUD	1.96E-05	0.000576418	0.972822	78		blood	TWAS	c5	0.972822	0.999999	VCL,PKP3,PKP2,NUMB,JUP,CDH26,CTNNB1,CDH2
GOMF_ALPHA_TUBULIN_BINDING	AUD	-0.000155806	0.000702943	0.824587	145		blood	TWAS	c5	0.824587	0.999999	TRPV4,RACGAP1,DIP2B,WASH3P,INO80,BBS4,CDK5R1,NDEL1,ARL4C,SPAST,DLEC1,SETD2,SNCA,TRAPPC14,NCALD,WASHC1,EFHC1,HSPH1,TRIM36,FYN,EML4,ARL8A,FNTA,ARL8B,FAM110C
GOMF_AMIDE_TRANSMEMBRANE_TRANSPORTER_ACTIVITY	AUD	5.10E-05	0.000497661	0.918405	185		blood	TWAS	c5	0.918405	0.999999	SLC15A3,ABCB9,ABCC1,SLC38A7,SLC47A1,SLC46A1,SLC14A2,SLC14A1,SLC27A1,AQP10,SLC19A2,SLC19A1,SLC5A6,SLC15A2,ABCC5,TAP2,TAP1,TAPBP,AQP3,AQP7,ABCG2,SLC15A4,SLC25A32,AQP9,SLC33A1,ABCC4,DISP1
GOMF_AMIDINE_LYASE_ACTIVITY	AUD	-1.23E-07	0.000704668	0.99986	78		blood	TWAS	c5	0.99986	0.999999	GGACT,ADSL,GGCT,ASL,CHAC2,PAM
GOMF_AMINOACYLTRANSFERASE_ACTIVITY	AUD	5.39E-05	0.000996917	0.956862	54	0.434147	blood	TWAS	c5	0.956862	0.999999	TGM1,QPCTL,TGM3,GGT7,TGM2,GGT5,GGT1,QPCT,F13A1,ATE1
GOMF_AMINOPEPTIDASE_ACTIVITY	AUD	-1.54E-05	0.00026685	0.954034	307		blood	TWAS	c5	0.954034	0.999999	NAALADL1,DPP3,MMP17,MMP14,DPP8,CTSH,ANPEP,MMP15,BLMH,NPEPPS,PEPD,DPP9,NPEPL1,XPNPEP3,DPP4,DNPEP,ERAP1,ERAP2,LNPEP,DPP7,AOPEP,METAP1,LAP3,METAP2,XPNPEP1,TPP2,JMJD7,METAP1D,LTA4H,KDM8,RNPEP
GOMF_AMINO_ACID_BINDING	AUD	-9.76E-06	0.000315858	0.975337	179		blood	TWAS	c5	0.975337	0.999999	SHMT2,GCHFR,UBR1,AARS1,SRR,SHMT1,NOS2,GRIN3B,GRIN2D,SESN2,DDAH1,CASTOR1,SCLY,DDAH2,UBR2,GNMT,AARS2,GCLC,NOS3,GLDC,GLUL,SLC1A3,KARS1,GRIN3A,RARS1,SESN1,GLUD1,YARS2,SESN3,CAD,THNSL2,CEP104
GOMF_AMINO_ACID_TRANSMEMBRANE_TRANSPORTER_ACTIVITY	AUD	-5.53E-06	0.000300933	0.985334	303		blood	TWAS	c5	0.985334	0.999999	SFXN3,SFXN2,SLC25A22,SLC7A7,SLC7A8,SLC38A7,SLC7A5,SLC43A2,SLC47A1,CTNS,SLC9A3R1,SLC38A10,MFSD12,SLC7A9,SLC7A10,SLC1A5,SLC25A44,SLC6A9,SLC1A7,SERINC3,SLC7A4,SLC22A4,SLC36A1,SFXN1,SLC38A9,SERINC5,SLC6A19,SLC7A11,SLC15A4,SLC38A1,SLC38A2,SLC25A38,SLC6A6,SLC1A4,SLC1A3,SLC25A12,SLC43A1,SLC66A1,SLC16A10,SLC36A4,SLC6A12,SLC6A13,SLC25A13,SLC25A29,SLC7A1,SLC3A1,SLC38A11,SLC6A20,SLC38A6,SLC3A2,SLC25A15,SLC7A6
GOMF_AMMONIUM_TRANSMEMBRANE_TRANSPORTER_ACTIVITY	AUD	6.08E-06	0.000705498	0.993124	57		blood	TWAS	c5	0.993124	0.999999	SLC12A4,RHD,RHCE,SLC12A7,SLC12A2,AQP1,SLC12A6
GOMF_AMP_BINDING	AUD	1.36E-06	0.000576243	0.998118	78		blood	TWAS	c5	0.998118	0.999999	MPPED2,PFKM,PRKAG1,APRT,CFAP45,ACSS1,ACSS2,PFKL,PRKAG3,PRKAG2,FBP1,AK8,PFKP,PYGL
GOMF_AMYLOID_BETA_BINDING	AUD	-7.94E-06	0.000212873	0.970253	457		blood	TWAS	c5	0.970253	0.999999	APOA1,BACE1,PICALM,FZD4,SCARB1,LRP1,CLSTN3,ITM2B,ITGAM,LDLR,APBA3,FPR2,LILRB2,LILRB1,LILRB3,KIR3DL1,INSR,CLSTN1,FBXO2,PFDN2,FCGR2B,HSPG2,C1QA,EPHB2,LDLRAP1,LRP8,CST3,ITGB2,MAPK8IP2,MARCO,ITM2C,LRPAP1,TLR6,APBB2,PFDN1,APBB3,ADRB2,AGER,PFDN6,GSAP,CLU,TLR2,EPHA4,NGFR,FZD6,RAMP3,LDLRAD3,APBA2,CD36,PRNP,TGFB2,ITGA2,MSR1,TLR4,TM2D1,FZD5,CACNA1A
GOMF_ANION_CATION_SYMPORTER_ACTIVITY	AUD	-3.70E-05	0.000499213	0.940858	99		blood	TWAS	c5	0.940858	0.999999	SLC18A2,SLC12A3,SLC12A4,SLC5A5,SLC12A7,SLC12A2,SLC22A1,SLC12A9,SLC13A4,SLC18A1,SLC39A14,SLC39A8,SLC6A6,SLC6A12,SLC6A13,SLC12A1,SLC12A6
GOMF_ANION_CHANNEL_ACTIVITY	AUD	2.07E-05	0.000377105	0.95612	187		blood	TWAS	c5	0.95612	0.999999	VDAC2,ANO9,ANO5,BEST1,ANO2,CLCN7,TTYH2,ANO8,CLCC1,CLCN6,GABRD,GPR89B,PACC1,CLIC4,BEST4,SLC1A7,LRRC8B,LRRC8C,LRRC8D,CLIC6,CLCN2,SLC26A6,SLC17A3,GABRR2,CLCN1,TTYH3,LRRC8A,CLIC3,CLCN3,ANO10,APOL1,SLC1A4,CLIC5,VDAC1,SLC26A8,GPR89A,CLDN4
GOMF_ANION_SODIUM_SYMPORTER_ACTIVITY	AUD	-2.70E-05	0.000576579	0.962688	67		blood	TWAS	c5	0.962688	0.999999	SLC18A2,SLC12A3,SLC5A5,SLC12A2,SLC22A1,SLC13A4,SLC18A1,SLC6A6,SLC6A12,SLC6A13,SLC12A1
GOMF_ANION_TRANSMEMBRANE_TRANSPORTER_ACTIVITY	AUD	-1.51E-05	0.000173708	0.930599	878		blood	TWAS	c5	0.930599	0.999999	ABCC2,SFXN3,SFXN2,SLC18A2,VDAC2,ANO9,SLC25A22,SLC37A4,ADAMTS8,ANO5,BEST1,SLC4A8,MFSD5,ANO2,SLC2A3,SLC7A8,CLCN7,ABCC1,ABCC6,SLC12A3,SLC38A7,SLC12A4,SLC7A5,SLC47A1,SLC46A1,SLC4A1,CTNS,SLC25A11,SLC52A1,SLC35B1,ABCC3,SLC13A5,SLC16A11,TTYH2,SLC9A3R1,SLC25A19,SLC26A11,SLC25A10,SLC16A3,ANO8,SLC27A1,SLC5A5,SLC25A42,MFSD12,SLC7A9,SLC7A10,SLC1A5,SLC25A41,SLC25A23,SLC35A3,CLCC1,SLC16A1,CLCN6,GABRD,GPR89B,MPC2,SLC19A2,XPR1,PACC1,CLIC4,SLC6A9,BEST4,SLC1A7,LRRC8B,LRRC8C,LRRC8D,SLC52A3,SLC4A11,SERINC3,SLC17A9,SLCO4A1,CLIC6,SLC37A1,SLC19A1,SLC25A18,SLC25A1,SLC25A17,SLC23A3,SLC4A3,SLC5A6,SLC4A5,ABCC5,CLCN2,SLC22A13,SLC22A14,SLC25A38,SLC26A6,SLC26A1,SLC25A4,MFSD10,SLC12A7,SLC12A2,SLC26A2,SLC36A1,SFXN1,SLC38A9,SERINC5,SLC35D3,SLC22A1,SLC22A3,SLC17A3,SLC22A7,ABCC10,SLC35B2,SLC35A1,GABRR2,SLC12A9,SLC26A5,SLC35B4,SLC13A4,SLC37A3,CLCN1,ASIC3,SLC4A2,TTYH3,SLC18A1,SLC39A14,SLC2A8,SLC25A25,SLC27A4,LRRC8A,CLIC3,SLC35D2,SLC7A11,SLC39A8,ABCG2,SLC4A4,CLCN3,SLC35D1,SLC15A4,SLC25A32,ANO10,SLC4A7,ANO6,SLC38A1,SLC38A2,APOL1,SFXN5,SLCO3A1,SLC16A7,SLC3A2,SLC6A6,SLC1A4,SLCO5A1,SLC35B3,SLC1A3,SLC2A14,SLC25A12,CLIC5,MPC1,SLC66A1,CD36,SLC16A10,SLC2A1,SLC23A2,SLC36A4,SLC6A12,SLC6A13,SLCO4C1,VDAC1,ANKH,SLC2A6,SLC26A8,SLC25A24,SLC25A13,SLC25A29,SLC17A5,SLC7A1,SLC3A1,SLC6A20,SLC25A30,SLC33A1,SLC38A6,SLC12A1,ABCC4,GPR89A,SLC37A2,SLC25A15,SLC12A6,CLDN4
GOMF_ANKYRIN_BINDING	AUD	9.90E-06	0.000995775	0.992067	62	0.706727	blood	TWAS	c5	0.992067	0.999999	SLC4A1,OBSCN,SPTBN1,SCN5A,CACNA1D,KCTD6,PLEC,KCNJ11,SPTB,PTPRC,SLC8A1,CDH1,NRCAM
GOMF_ANTIGEN_BINDING	AUD	-4.34E-05	0.000207741	0.834545	414		blood	TWAS	c5	0.834545	0.999999	TSPAN4,NCR3LG1,KLRD1,KLRC2,KLRC1,EP400,TAPBPL,LAG3,IGHA2,IGHE,IGHG4,IGHG2,IGHA1,IGHG1,IGHG3,IGHD,IGHM,IGHV6-1,TRAV12-1,TRAV12-2,TRAV8-4,TRAV12-3,TRAV19,TRAV23DV6,TRAV29DV5,TRDC,SLC7A8,SLC7A5,SLC7A9,FCGRT,PPP2R1A,LILRA2,LILRA1,KIR2DL3,CD209,SLAMF1,CD48,DHCR24,SIRPA,CD40,IGLV1-51,IGLV1-47,IGLV1-44,IGLV7-43,IGLV1-40,IGLV3-27,IGLV3-25,IGLV2-23,IGLV3-21,IGLV3-19,IGLV2-14,IGLV2-11,IGLV3-1,IGLL5,IGLC2,IGLC3,IGLC6,IGLC7,IGLL1,SPON2,MAML1,HLA-F,HLA-G,HLA-A,HLA-H,HLA-E,HLA-C,HLA-B,HLA-DRB5,HLA-DQB1,HLA-DRA,HLA-DRB1,HLA-DQA1,TAP2,TAP1,HLA-DPA1,HLA-DPB1,TAPBP,TOPORS,ABO,CD1D,CD1A,ITGA4,TRGV9,TRGV3,CD1C,CD1B,CD1E,TRBC1,TRBV28,TRBC2,IL7R,IGHV1-3,IGHV2-5,IGHV3-7,IGHV3-11,IGHV3-13,IGHV3-15,IGHV1-18,IGHV3-20,IGHV3-21,IGHV3-23,IGHV1-24,IGHV2-26,IGHV4-28,IGHV4-31,IGHV3-33,IGHV4-34,IGHV4-39,IGHV3-43,IGHV1-45,IGHV3-48,IGHV3-49,IGHV5-51,IGHV3-53,IGHV1-58,IGHV4-59,IGHV4-61,IGHV3-64,IGHV3-66,IGHV1-69,IGHV2-70D,IGHV3-72,IGHV3-73,IGHV3-74,IGLV6-57,IGKV4-1,IGKV5-2,IGKV1-5,IGKV3-15,IGKV1-16,IGKV1-17,IGKV3-20,IGKV2-30,IGKV1-39,IGKV1D-39,FCN1
GOMF_ANTIOXIDANT_ACTIVITY	AUD	1.21E-05	0.000182331	0.947227	508		blood	TWAS	c5	0.947227	0.999999	PRDX3,PRXL2A,CAT,HBB,HBD,HBG1,HBG2,PRDX5,CCS,GSTP1,TXNRD1,MGST1,GSTZ1,SELENOS,DUOX2,DUOX1,HBZ,HBM,HBA2,HBQ1,MT3,HBA1,NQO1,HP,CYGB,NXN,TXNL1,GPX4,PRDX2,GSTM2,S100A9,PRDX6,PTGS2,PRXL2B,SESN2,PRDX1,GPX7,PARK7,TXNRD2,GSTT1,TXNRD3,GPX1,GPX3,SOD2,APOM,GSTK1,PTGS1,PTGES,PRXL2C,MGST2,SELENOT,TP53INP1,SELENOW,SOD1,IPCEF1,GSR,ALOX5AP,MGST3,EPX,LPO,MPO,GPX2,TXN,TPO,PXDN,GSTO1,GSTO2,SELENOF,TXNDC17,UBIAD1
GOMF_ANTIPORTER_ACTIVITY	AUD	6.95E-07	0.000249484	0.997777	383		blood	TWAS	c5	0.997777	0.999999	SLC25A16,SLC37A4,SLC35C1,SLC8B1,SLC4A8,SLC35E3,TMCO3,SLC8A3,CHP1,SLC24A5,SLC24A1,CLCN7,SLC9A5,SLC7A5,SLC47A1,SLC4A1,SLC25A11,SLC35B1,CLCN6,SLC35E2B,SLC35E2A,SLC41A1,SLC9A1,SLC4A11,SLC35C2,SLC37A1,SLC19A1,SLC35E4,SLC11A1,SLC4A3,SLC4A5,SLC41A3,SLC26A6,SLC26A1,LETM1,SLC25A4,SLC9A3,SLC35D3,SLC35A1,SLC37A3,SLC4A2,SLC35D2,SLC7A11,SLC9B1,SLC9B2,SLC4A4,CLCN3,SLC35D1,SLC35E1,SLC4A7,SLC9A8,SLC9A9,SLC25A12,SLC8A1,SLC24A3,SLC25A13,SLC24A4,TMEM241,SLC22A18,SLC25A30,SLC3A2,SLC37A2,SLC25A15,SLC7A6
GOMF_APOLIPOPROTEIN_BINDING	AUD	7.30E-06	0.000576358	0.989891	87		blood	TWAS	c5	0.989891	0.999999	SCARB1,LRP1,LIPC,LCAT,MAPT,LILRB4,LRP8,LPL,ABCA1,VLDLR,CANX
GOMF_AP_1_ADAPTOR_COMPLEX_BINDING	AUD	1.59E-05	0.000377697	0.966404	88		blood	TWAS	c5	0.966404	0.999999	SIDT2,LDLRAP1,AP1AR,RAB38,RAB32
GOMF_AP_2_ADAPTOR_COMPLEX_BINDING	AUD	8.55E-06	0.000332978	0.979518	139		blood	TWAS	c5	0.979518	0.999999	SIDT2,LDLRAP1,OTOF,HIP1,BMP2K,RAB38,FCHO1,TBC1D5,RAB32,LMBRD1
GOMF_AROMATASE_ACTIVITY	AUD	-0.000155353	0.000703963	0.825339	66		blood	TWAS	c5	0.825339	0.999999	CYP2E1,CYP4F3,CYP4F12,CYP4F2,CYP4B1,CYP2D7,CYP1B1,CYP2C8
GOMF_ARP2_3_COMPLEX_BINDING	AUD	-5.25E-05	0.000575994	0.927372	92		blood	TWAS	c5	0.927372	0.999999	CORO1B,AVIL,GMFB,WHAMM,WASF2,DNAI3,PICK1,NCKIPSD,WASF1,IQGAP2,JMY,SNX9,GMFG,WASF3
GOMF_ASPARTIC_ENDOPEPTIDASE_ACTIVITY_INTRAMEMBRANE_CLEAVING	AUD	2.51E-05	0.000705522	0.971594	74		blood	TWAS	c5	0.971594	0.999999	PSEN1,SPPL2A,SPPL2B,PSEN2,NCSTN,HM13,SPPL3
GOMF_ASPARTIC_TYPE_PEPTIDASE_ACTIVITY	AUD	9.40E-06	0.000407681	0.981614	135		blood	TWAS	c5	0.981614	0.999999	CASP7,BACE1,CTSD,NRIP3,PSEN1,SPPL2A,SPPL2B,DDI2,PSEN2,BACE2,ASPRV1,CASP3,NCSTN,HM13,SPPL3,CTSE,NAPSA
GOMF_ATPASE_ACTIVATOR_ACTIVITY	AUD	1.57E-05	0.000446184	0.971885	137		blood	TWAS	c5	0.971885	0.999999	DNAJC1,MYBPC3,AHSA1,ATP1B2,RAB3A,ATP1B1,TOR1AIP2,TOR1AIP1,DNAJB4,DNAJB2,DNAJC2,DNAJB6,AHSA2P,HSCB,DNAJC19,DNAJC10,FXYD2,DNAJC15,ATP1B3,DNAJA2,DNAJB1,GTF2H4
GOMF_ATPASE_BINDING	AUD	-2.10E-05	0.000332619	0.949662	296		blood	TWAS	c5	0.949662	0.999999	SVIP,TCIRG1,ATP6V0A2,SLC2A13,TMTC4,CHMP4A,VCPKMT,PSEN1,SELENOS,GABARAPL2,ATP6V0A1,ATP1B2,NPLOC4,RAB3A,FBL,BBC3,PIH1D1,NR1H2,RUVBL2,CLPP,S100A1,ADCY10,ATP1B1,TOR1AIP2,TOR1AIP1,ATP5IF1,SRC,ATP6V1E1,PEX26,SDF2L1,SNU13,RALB,RUVBL1,ATP1B3,TRPC1,WFS1,EZR,SNX10,DERL1,ANK1,ABCA1,ATP6V1G1,PKD2,PPP3CA,ESR1,ALDOB,PEX19,NCSTN,RALA,CAV1,METTL21A,ZNHIT6,SNTA1,TMEM106B,PDE4D,ATXN3,NOP58,NUFIP1,DNAJC10,RDX,BRSK2,UBXN1,DNAJB1
GOMF_ATPASE_COUPLED_CATION_TRANSMEMBRANE_TRANSPORTER_ACTIVITY	AUD	1.17E-05	0.000315867	0.970534	199		blood	TWAS	c5	0.970534	0.999999	TCIRG1,ATP2A2,ATP6V0A2,ATP6V1D,ATP2A1,ATP6V0D1,ATP2C2,ATP6V0A1,ATP13A1,ATP1B1,ATP13A2,ATP2B4,ATP6V0B,ATP6V1E2,ATP2B2,ATP6V1A,ATP13A3,ATP6V0E1,ATP6V1G2,ATP6V1G1,ATP8A1,ATP6V1C1,KCNJ11,ATP6V0E2,ATP1A4,ATP7B,ATP2C1,ATP6V1E1,ATP13A4,ATP2A3,ATP6V1C2
GOMF_ATPASE_COUPLED_INTRAMEMBRANE_LIPID_TRANSPORTER_ACTIVITY	AUD	-1.85E-05	0.000575218	0.974386	145		blood	TWAS	c5	0.974386	0.999999	ATP8B4,ABCA3,ATP9B,ABCA7,ATP8B3,ATP8B2,MFSD2A,ABCG1,RFT1,ABCA1,ABCA2,ATP8A1,ATP10D,ATP10A,ATP8A2,ATP9A,TMEM30B,ABCB4,ABCB1,ATP11A,TMEM30A,ATP11B,ATP8B1
GOMF_ATPASE_COUPLED_TRANSMEMBRANE_TRANSPORTER_ACTIVITY	AUD	1.27E-05	0.000249526	0.959439	394		blood	TWAS	c5	0.959439	0.999999	TCIRG1,ATP2A2,ABCB9,ATP6V0A2,ABCD2,ATP6V1D,ABCD4,ABCC1,ABCC6,ABCA3,ATP6V0C,ATP2A1,ATP6V0D1,ATP2C2,ATP6V0A1,ABCC3,ABCA7,ATP13A1,ATP1B1,ATP13A2,ATP2B4,TOMM20,ATP6V0B,ABCG1,ATP6V1E2,ATP2B2,ATP6V1A,ABCC5,ATP13A3,ATP6V0E1,ATP6V1G2,TAP2,TAP1,TAPBP,ABCC10,ATP6V0E2,ABCB8,ABCA1,ATP6V1G1,ABCA2,ATP8A1,ABCG2,ABCD3,RALBP1,ATP6V1C1,ABCA9,ABCA6,ABCA10,ABCA5,KCNJ11,ATP1A4,ATP7B,ATP2C1,ABCB4,ABCB1,ATP6V1E1,ABCA13,ATP13A4,ATP2A3,ABCC2,ATP6V1C2,ABCC4
GOMF_ATPASE_REGULATOR_ACTIVITY	AUD	-0.047845	0.0142367	0.000777505	31	0.855195	blood	TWAS	c5	0.000777505	0.999999	BAG3,BAG5,KATNB1,PFN1,GRPEL1,SIL1,GRPEL2,BAG4,BAG1,HSPBP1,HSPH1,BAG2,BRSK2
GOMF_ATP_DEPENDENT_ACTIVITY_ACTING_ON_DNA	AUD	2.36E-05	0.000208056	0.909681	566		blood	TWAS	c5	0.909681	0.999999	TWNK,ERCC6,DNA2,SUPV3L1,HELLS,IGHMBP2,EP400,RECQL,DDX11,CHD4,DDX12P,XRCC3,RAD51B,MLH3,RAD51,INO80,PIF1,BLM,CHTF18,MYO18A,ATAD5,RAD51C,BPTF,CHD3,RECQL5,SMARCA4,RUVBL2,CHD1L,CHD5,XRCC6,ZRANB3,MCM6,MCM2,RUVBL1,DHX36,RFC4,MLH1,RFC1,RAD50,RAD17,WRNIP1,MSH5,MCM7,PMS2P1,XRCC2,PMS2,RFC2,PMS2P3,ERCC6L2,HELQ,SMARCAD1,SETX,MCM3,RAD54B,CHD6,MSH3,BRIP1,CHD7,SMC3,ERCC3,DDX1,MSH4,MCM5,ERCC2,TOP2B,NAV2,RFC3,MSH2,WRN,CDK7,CHD1,SMARCA2,G3BP1,DSCC1,HLTF,FBH1,RAD51D,XRCC5,SMARCAL1,CHD2,ASCC3,PMS2P5,TTF2,BTAF1,MRE11,SHPRH,RFC5,FANCM,RAD54L2,GTF2F2,MCM8,MCM9,RSF1,MCM4,HELB,CHD9,MSH6,PMS1
GOMF_ATP_DEPENDENT_ACTIVITY_ACTING_ON_RNA	AUD	1.52E-05	0.000249486	0.951474	394		blood	TWAS	c5	0.951474	0.999999	DHX32,DDX50,DDX21,SUPV3L1,IGHMBP2,DDX55,DHX37,DDX51,DDX11,DDX23,DDX12P,TDRD9,AQR,PIF1,DDX28,DDX19B,DDX19A,DHX38,DHX58,DHX8,DHX33,DDX42,EIF4A3,UPF1,TDRD12,DHX34,DDX20,MOV10,DDX27,HELZ2,DDX17,MOV10L1,DHX57,DHX36,EIF4A2,DDX46,DHX29,DHX16,DDX39B,DDX43,DDX56,DDX31,DDX60,DDX60L,DHX15,DDX49,RAD54B,BRIP1,DDX18,DDX1,DDX24,YTHDC2,G3BP1,MTREX,DDX5,DDX59,DDX10,DHX35,DDX47,FANCM,IFIH1,DHX40
GOMF_ATP_DEPENDENT_CHROMATIN_REMODELER_ACTIVITY	AUD	5.92E-05	0.000576122	0.918148	112		blood	TWAS	c5	0.918148	0.999999	ERCC6,HELLS,EP400,CHD4,INO80,CHD3,SMARCA4,CHD1L,RAD54L,CHD5,ZRANB3,ERCC6L2,SMARCAD1,RAD54B,CHD6,CHD7,CHD1,HLTF,SMARCAL1,CHD2,TTF2,BTAF1,SHPRH,RAD54L2,RSF1,CHD9
GOMF_ATP_DEPENDENT_PROTEIN_BINDING	AUD	0.00372639	0.0126043	0.767503	28	0.42783	blood	TWAS	c5	0.767503	0.999999	MYO9B,SAE1,DNAJC5,PLA2G6,DDX39B,STX1A,PRNP,PLK2
GOMF_ATP_DEPENDENT_PROTEIN_DISAGGREGASE_ACTIVITY	AUD	-0.0230589	0.0139391	0.0980761	24	0.77944	blood	TWAS	c5	0.0980761	0.999999	NSF,HSPA1A,HSPA1B,VPS4A,HSPA8
GOMF_ATP_DEPENDENT_PROTEIN_FOLDING_CHAPERONE	AUD	-1.40E-05	0.000377492	0.970396	140		blood	TWAS	c5	0.970396	0.999999	CCT2,HSP90AA1,CLPX,CCT3,HSPA7,HSPA6,HSPD1,CCT4,HSPA4,TCP1,HSPA1L,HSPA1A,HSPA1B,CCT6A,HSPA5,TOR1A,HSP90B1,CCT7,CCT8,TRAP1,HSPH1,HSPA14,CCT5,CCT6B,HSPE1,HSPA8
GOMF_ATP_HYDROLYSIS_ACTIVITY	AUD	1.02E-05	0.00013974	0.941869	1262		blood	TWAS	c5	0.941869	0.999999	TWNK,C10orf88,DHX32,KIF5B,ERCC6,DNA2,DDX50,DDX21,SUPV3L1,PSMC3,CARNS1,IGHMBP2,CLPB,ATP2A2,DDX55,DHX37,DDX51,ATF7IP,RECQL,DDX11,ABCD2,DDX23,FIGNL2,CHD4,CCT2,DDX12P,VWA8,HSP90AA1,TDRD9,KIF26A,ACIN1,MLH3,AQR,INO80,SPATA5L1,ATP8B4,MYO1E,PIF1,CLPX,KIF7,BLM,ABCA3,ATP2A1,CHTF18,DDX28,VPS4A,DDX19B,DDX19A,DHX38,ATP2C2,SPG7,MYO18A,ATAD5,SLFN11,DHX58,DHX8,KIF18B,NSF,ATP2A3,KIF1C,DHX33,NLRP1,DDX42,KIF19,EIF4A1,CHD3,RECQL5,EIF4A3,RNF213,ATP5F1A,KATNAL2,VPS4B,ATP9B,SMARCA4,SWSAP1,ATP8B3,MYO9B,UPF1,ATP13A1,TDRD12,PSMC4,COQ8B,ATP1A3,DHX34,LONP1,RUVBL2,KIF1B,ATAD3C,ATAD3B,ATAD3A,DDX20,MOV10,CHD1L,ATP8B2,CCT3,HSPA7,HSPA6,ATP13A2,TOR3A,ATP2B4,KIF17,ALPL,DNAH14,NTPCR,CHD5,KIF16B,MORC3,DDX17,SMC1B,MOV10L1,MCM6,BCS1L,KIF3C,SPAST,DHX57,CCT4,DQX1,DNAH6,ATP2B2,RUVBL1,DHX36,EIF4A2,RFC4,ATP13A3,MLH1,RFC1,RAD50,KIF3A,DDX46,DHX29,RHOBTB3,KATNA1,TCP1,KIF13A,DHX16,DDX39B,ATP6V1G2,HSPA1L,HSPA1A,HSPA1B,WRNIP1,KIFC1,PEX6,HSP90AB1,DDX43,MDN1,MCM7,PMS2P1,PSMC2,DDX56,PMS2,CCT6A,RFC2,PMS2P3,PEX1,KIFC2,RECQL4,CLU,KIF13B,SHOC1,ATP6V1G1,HSPA5,TOR2A,TOR1B,TOR1A,TOR4A,VCP,KIF27,HELQ,SMARCAD1,ATP8A1,DDX31,KIF5C,ATP10D,CHD8,ATP10A,DDX60,DDX60L,ABCD3,MCM3,KIF20B,DHX15,DDX49,HSP90B1,CHD6,SMC2,BRIP1,CCT6B,KIF21A,CHD7,CCT7,ATP8A2,CCT8,SMC3,DDX18,OLA1,ATP1A4,ERCC3,ATP7B,DDX1,AFG1L,FIGNL1,PSMC6,MCM5,ATP9A,ATP5F1C,DDX24,PFN2,KIF26B,ERCC2,YTHDC2,NAV2,MSH2,TRAP1,LONP2,WRN,AK6,ATP2C1,KIF2A,NVL,KIF3B,KIF23,ATP11A,CHD1,NAV3,YME1L1,SMARCA2,HSPA14,ATP11B,G3BP1,FBH1,MYH3,MTREX,DDX5,KIF14,DDX59,KIF21B,MORC2,CCT5,DDX10,DHX35,CHD2,SMC5,ASCC3,PMS2P5,KIF28P,BTAF1,ATAD1,DDX47,RFC5,KATNAL1,FANCM,ATP8B1,AFG3L2,SMCHD1,IFIH1,ATP13A4,MCM8,MCM9,RSF1,MCM4,HELB,CHD9,SMC4,PSMC5,PMS1,HSPA8,ABCB6,KIF22,DHX40
GOMF_ATP_TRANSMEMBRANE_TRANSPORTER_ACTIVITY	AUD	6.41E-06	0.000996618	0.994866	48	0.899938	blood	TWAS	c5	0.994866	0.999999	SLC35B1,SLC25A42,SLC25A41,SLC25A23,SLC17A9,SLC25A17,SLC25A4,SLC25A25,SLC25A24
GOMF_BASAL_TRANSCRIPTION_MACHINERY_BINDING	AUD	-1.09E-05	0.000498271	0.982561	187		blood	TWAS	c5	0.982561	0.999999	WAC,CTR9,DRAP1,RTF1,TP53,RECQL5,CTDP1,ELOF1,PAF1,FBL,ERCC1,SCAF1,RUVBL2,GTF2F1,RPRD2,SMYD3,GTF2B,ZNF326,RPRD1B,PCIF1,SCAF4,WDR43,RUVBL1,UVSSA,TAF7,AGO2,CCAR2,TBP,ESR1,HNRNPU,SCAF8,ZNHIT6,NCOA3,RTRAF,GTF2A2,ERCC5,GTF2A1,SUPT4H1,URI1,RPRD1A,ELP2,TCF4,NOP58,SMYD2,AGO1,LLPH,AHR,PCF11
GOMF_BASIC_AMINO_ACID_TRANSMEMBRANE_TRANSPORTER_ACTIVITY	AUD	-3.66E-06	0.000576136	0.994928	90		blood	TWAS	c5	0.994928	0.999999	SLC7A7,SLC38A7,SLC47A1,SLC7A4,SLC38A9,SLC15A4,SLC66A1,SLC25A29,SLC7A1,SLC3A1,SLC25A15,SLC7A6
GOMF_BETA_2_MICROGLOBULIN_BINDING	AUD	-3.45E-05	0.000498686	0.944818	75		blood	TWAS	c5	0.944818	0.999999	FCGRT,MR1,HFE,HLA-F,HLA-A,HLA-H,HLA-E,MICA,CD1D
GOMF_BETA_CATENIN_BINDING	AUD	6.86E-06	0.000377027	0.985477	269		blood	TWAS	c5	0.985477	0.999999	BTRC,SUFU,TCF7L2,VCL,CDHR5,PTPRJ,CTNND1,CALCOCO1,FOXO1,PSEN1,NUMB,SMAD3,SETD1A,AXIN1,SLC9A3R1,KDM6B,PIN1,CARM1,APC2,RUVBL2,CTNNBIP1,LZIC,BCL9,PTPRU,AJAP1,CDH26,CBY1,EP300,TCF7L1,GSK3B,DVL3,TCF7,CTNNA1,CD2AP,ASH2L,KANK1,SMAD7,MED12L,RORA,ESR1,DLG5,CTNNA2,GSKIP,APC,CTNNB1,GLI3,AXIN2,SKP1,NR4A2,CDH1,TCF4,TAX1BP3,PXN,GRIP1,CDH2
GOMF_BETA_TUBULIN_BINDING	AUD	1.55E-06	0.000377395	0.996729	174		blood	TWAS	c5	0.996729	0.999999	GABARAPL1,TRPV4,RACGAP1,BBS4,GABARAPL2,CDK5R1,GABARAP,NDEL1,PDCD5,PEX14,SYT11,VAPB,SPAST,DLEC1,APPL1,HTT,MAP1S,BCAS3,TBCA,SMC3,DNAI7,TBCD,EML4,LRPPRC,ARL8A,CCT5,ADNP,ARL8B,RGS2,GJB6,IFT74
GOMF_BHLH_TRANSCRIPTION_FACTOR_BINDING	AUD	4.12E-05	0.000499205	0.934262	107		blood	TWAS	c5	0.934262	0.999999	PSMD9,IKZF4,SMAD3,TCF3,USF2,MAP3K10,USF1,ID3,NCAPG2,BHLHE41,LMO2,KLF5,SIRT1,KDM1A,RUNX2,SP1,BHLHE40,FHL2,TCF12
GOMF_BH_DOMAIN_BINDING	AUD	3.63E-05	0.000996218	0.970944	49	0.696904	blood	TWAS	c5	0.970944	0.999999	BCL2L2,BCL2,BAX,MCL1,BOK,IRGM,BAK1,BCL2L1
GOMF_BICARBONATE_TRANSMEMBRANE_TRANSPORTER_ACTIVITY	AUD	-3.99E-05	0.000705554	0.954947	59		blood	TWAS	c5	0.954947	0.999999	BEST1,SLC4A8,SLC4A1,SLC4A11,SLC4A5,SLC26A6,SLC26A1,SLC26A2,SLC26A5,SLC39A8,SLC4A4,SLC4A7,SLC26A8
GOMF_BIOACTIVE_LIPID_RECEPTOR_ACTIVITY	AUD	-6.38E-06	0.000446643	0.988602	107		blood	TWAS	c5	0.988602	0.999999	LPAR6,SPHK1,S1PR2,S1PR5,LPAR2,S1PR4,SPHK2,LPAR3,LPAR1,S1PR3,S1PR1
GOMF_BMP_RECEPTOR_BINDING	AUD	0.00532709	0.0159588	0.738528	31	0.842436	blood	TWAS	c5	0.738528	0.999999	BMP4,GDF15,BMP8A,BMP8B,SRC,BMP6,BMP2,ELAPOR2
GOMF_C3HC4_TYPE_RING_FINGER_DOMAIN_BINDING	AUD	-0.0276816	0.0134972	0.0402755	28	0.94539	blood	TWAS	c5	0.0402755	0.999999	PINK1,HSPA1A,HSPA1B,KCNH2,HSPA8
GOMF_C4_DICARBOXYLATE_TRANSMEMBRANE_TRANSPORTER_ACTIVITY	AUD	1.79E-05	0.000706301	0.979805	45		blood	TWAS	c5	0.979805	0.999999	SLC25A22,SLC38A7,SLC25A11,SLC13A5,SLC1A5,SLC16A1,SLC1A4,SLC25A12,SLC25A13,SLC25A30
GOMF_CADHERIN_BINDING	AUD	1.27E-05	0.000135822	0.925273	1346		blood	TWAS	c5	0.925273	0.999999	SHTN1,BAG3,KIF5B,ITGB1,VCL,PDLIM1,PKP3,EPS8L2,SWAP70,EIF4G2,DDX6,PARVA,LDHA,ARHGAP1,CKAP5,PTPRJ,MARK2,EHD1,ARFIP2,DCHS1,SCYL1,KLC2,CCS,SPTBN2,PPP1CA,CORO1B,PICALM,RPL6,GOLGA3,PTPRO,PKP2,LIMA1,KRT18,RPS26,STK24,DOCK9,EIF5,CDH24,KTN1,PSEN1,NUMB,AHSA1,PAK6,EHD4,SNX1,IQGAP1,UNC45A,MRTFB,PDXDC1,RPS2,SLC9A3R2,UBFD1,ATXN2L,VASN,PPL,CDH13,MPRIP,EPN2,RPL23A,CDK5R1,LASP1,JUP,PSMB6,PFN1,EVPL,BAIAP2,CSNK1D,VAPA,BSG,CNN2,FXYD5,PAK4,EEF2,SH3GL1,PLIN3,PPP1R13L,VASP,EPS8L1,PTPRH,RAB11B,CAPZA1,CGN,S100A11,EFHD2,EPHA2,TAGLN2,F11R,PRDX6,CD46,LYPLA2,SFN,NUDC,WASF2,MACF1,PRDX1,PARK7,NOP56,CHMP4B,MMP24,SRC,YWHAB,VAPB,CDH26,CDH4,ARVCF,PI4KA,CRKL,CDC42EP1,MICALL1,RANGAP1,PACSIN2,FMNL2,ACVR1,PKP4,BZW1,BMPR2,GIGYF2,HDLBP,SEPTIN2,SPTBN1,RTN4,PCBP1,RUVBL1,H1-10,ABCF3,PAK2,RPL14,CTNNB1,RPL29,TWF2,FLNB,ADD1,PAICS,S100P,EXOC3,SNX2,CTNNA1,DBN1,CAST,PCMT1,SNX9,EZR,AFDN,CD2AP,SND1,ZC3HAV1,ESYT2,DBNL,YKT6,FSCN1,BAIAP2L1,YWHAZ,EEF1D,SCRIB,PUF60,PLEC,HSPA5,GAPVD1,NIBAN2,GOLGA2,SPTAN1,SH3GLB2,CHMP5,UBAP2,PDLIM5,USO1,TJP2,CNN3,EIF2A,PTPRM,ANXA2,ENO1,NDRG1,H3C4,EPS15L1,CAPG,CLINT1,MYH9,TBC1D2,RANBP1,PTPN1,FNBP1L,ZC3H15,PLCB3,ANXA1,CCT8,PFKP,OLA1,SEPTIN9,RAB10,OLFM4,TES,CTTN,LARP1,CTNNA2,CBL,LRRFIP1,ANK3,TMOD3,CTNNAL1,IDH1,FER,CDH23,APC,TMPO,ARGLU1,ERC1,ASAP1,FASN,ABI1,ITGA6,CDHR3,TNKS1BP1,CTNND1,CEMIP2,CAPZB,PPME1,MAPRE1,CCNB2,IST1,MPP7,PPFIBP1,RAN,EPS15,CHMP2B,STK38,LAD1,RARS1,ATIC,P2RX4,USP8,MRE11,TWF1,PTPRB,CDH1,NCK1,MB21D2,CIP2A,PHLDB2,DLG1,SLK,PTPN11,SH3GLB1,SNX5,COBLL1,GCN1,ARHGAP18,BZW2,RDX,STAT1,MYO1B,CDH2,AHNAK,STX5,SLC3A2,HSPA8,GLOD4,YWHAE,NOTCH3,EIF4H,CC2D1A,GIPC1,DNAJB1
GOMF_CADHERIN_BINDING_INVOLVED_IN_CELL_CELL_ADHESION	AUD	2.40E-05	0.00070499	0.972826	89		blood	TWAS	c5	0.972826	0.999999	PDLIM1,PKP3,KRT18,BAIAP2,PAK4,S100A11,CDC42EP1,BAIAP2L1,PDLIM5,CNN3,ANXA2,ANXA1,RAB10,TMOD3
GOMF_CALCIUM_ACTIVATED_CATION_CHANNEL_ACTIVITY	AUD	-2.82E-05	0.000446415	0.9497	131		blood	TWAS	c5	0.9497	0.999999	CATSPER1,TMEM63C,CATSPER2,KCNN4,TRPM4,KCNN3,TMEM63A,KCNMB1,TMEM63B,ANO10,CALHM1,KCNMA1,KCNMB4,KCNMB3,PKD2L1
GOMF_CALCIUM_CHANNEL_INHIBITOR_ACTIVITY	AUD	-0.000696303	0.00884668	0.937265	51	0.706985	blood	TWAS	c5	0.937265	0.999999	CALM1,SLC30A1,FKBP1A,CALM2,PHPT1,MCUB,STX1A,FKBP1B,ITPR1
GOMF_CALCIUM_CHANNEL_REGULATOR_ACTIVITY	AUD	5.45E-07	0.00044597	0.999025	178		blood	TWAS	c5	0.999025	0.999999	CACNB3,REM2,CALM1,PRKCB,RRAD,CABP5,CACNG8,CACNG6,SLC30A1,HPCAL4,FKBP1A,CALM2,GRM2,STIMATE,SGK1,SGK3,PHPT1,MCUB,STIM2,GEM,STX1A,PRKG1,FKBP1B,SRI,NRXN1,STIM1,ITPR1,CABP1,TSPAN13
GOMF_CALCIUM_DEPENDENT_CYSTEINE_TYPE_ENDOPEPTIDASE_ACTIVITY	AUD	4.05E-05	0.000576279	0.94396	89		blood	TWAS	c5	0.94396	0.999999	CAPN1,CAPN3,CAPN15,CAPNS2,CAPNS1,CAPN12,CAPN10,CAPN7,CAPN11,CAPN13,CAPN14,CAPN2,CAPN8,CAPN5
GOMF_CALCIUM_DEPENDENT_PHOSPHOLIPID_BINDING	AUD	9.28E-07	0.000300915	0.99754	295		blood	TWAS	c5	0.99754	0.999999	ANXA11,RPH3A,ESYT1,PLA2G4B,MCTP2,CPNE2,CPNE7,PLA2G4C,SYT5,ANXA9,SYT11,PLA2G4A,CPNE1,ANXA4,DYSF,CPNE9,ANXA5,ANXA6,MCTP1,SYTL3,ESYT2,CPNE3,ANXA3,ANXA2,CPNE8,ANXA1,SYT1,CPNE5,SYT17,C2CD5,CPNE4,SYT3
GOMF_CALCIUM_DEPENDENT_PROTEIN_BINDING	AUD	1.91E-05	0.000229039	0.93346	354		blood	TWAS	c5	0.93346	0.999999	ANXA11,TSG101,TNNT3,VPS37C,VPS37B,A2M,CALM1,CHP1,CLN3,MYO1D,PLSCR3,VAMP2,CD177,CALM3,S100A10,S100A11,S100A9,S100A12,S100A8,S100A6,S100A5,S100A4,S100A3,S100A2,S100A13,S100A1,SLC9A1,PEF1,S100PBP,LRP8,TNNC2,CALM2,ANXA4,PDCD6IP,TNNC1,WFS1,S100P,SEC31A,RBM22,ANXA6,PDCD6,CPNE3,NSMF,ANXA3,ANXA2,S100Z,ANXA1,STX1A,VLDLR,SYT1,STX2,SLC24A4,S100B,CABP1,SELP,MASP2
GOMF_CALCIUM_DEPENDENT_PROTEIN_KINASE_ACTIVITY	AUD	-2.39E-06	0.000333035	0.994281	148		blood	TWAS	c5	0.994281	0.999999	PRKCB,MKNK2,PRKD2,PRKCZ,MAPKAPK2,PINK1,MKNK1,PRKD3,MAPKAPK3,PRKCD,CAMK4,PKN3,MAPKAPK5,PRKCH,PRKCA,PRKD1,PRKCI,PRKCE,PRKCQ,PKN1
GOMF_CALCIUM_INDEPENDENT_PHOSPHOLIPASE_A2_ACTIVITY	AUD	-4.34E-05	0.0007041	0.950905	87		blood	TWAS	c5	0.950905	0.999999	PLA2G4C,PRDX6,PLA2G4A,PLA2G6,PLB1,PLA2G7,PNPLA8,PLA2G15
GOMF_CALCIUM_ION_TRANSMEMBRANE_TRANSPORTER_ACTIVITY	AUD	-1.67E-05	0.000217905	0.939085	471		blood	TWAS	c5	0.939085	0.999999	CATSPER1,TPCN2,TRPV4,ATP2A2,TPCN1,SLC8B1,CACNB3,SLC8A3,PSEN1,CATSPER2,SLC24A5,TRPM7,SLC24A1,CACNA1H,PKD1,ATP2A1,ATP2C2,TRPV2,TRPV3,TRPV1,ATP2A3,GRIN3B,RYR1,GRIN2D,TRPM4,CACNG8,CACNG6,MCOLN1,ANXA9,ATP2B4,MCOLN2,MCOLN3,TMC2,TRPC4AP,TRPM2,CACNA1I,PKDREJ,CACNB4,ATP2B2,TRPC1,CACNA2D2,CACNA1D,CACNA2D3,TRPC3,GPM6A,TMEM165,PKD2L2,ANXA6,ITPR3,ORAI2,PKD2,STIM2,ANXA2,CACNB2,ITPR2,ITGAV,RYR2,CACNA1E,CACNA2D4,CACNA1C,ATP2C1,TRPM6,FKBP1B,TMCO1,CACHD1,GRIN3A,SLC8A1,TRPV6,TRPV5,PANX1,SLC24A3,CUL5,TRPC6,P2RX4,CALHM1,PKD1L1,CHRNA10,SLC24A4,ITPR1,CACNA1A,CNR1,PKD2L1,RASA3,TRPM5,TSPOAP1
GOMF_CALCIUM_RELEASE_CHANNEL_ACTIVITY	AUD	-2.98E-05	0.000407687	0.941782	136		blood	TWAS	c5	0.941782	0.999999	TPCN2,TPCN1,RYR1,MCOLN1,MCOLN2,MCOLN3,TRPM2,ITPR3,PKD2,ITPR2,RYR2,FKBP1B,ITPR1,TRPV1,RASA3
GOMF_CALMODULIN_BINDING	AUD	-6.04E-06	0.000192105	0.974913	687		blood	TWAS	c5	0.974913	0.999999	ENKUR,PPP3CB,CAMK2G,FAS,SMTNL1,TRPV4,PDE1B,AKT1,SLC8A3,ITPKA,MYO1E,DAPK2,IQGAP1,MYH11,PHKG2,RRAD,MYO15A,NOS2,MYO1D,CAMKK1,USP6,VAMP2,SPHK1,MYH10,MYO1C,MYO5B,MBP,CNN2,MKNK2,MYO9B,RYR1,ITPKC,CEACAM1,KCNN4,STRN4,TRPM4,CAMSAP3,MYO1F,KCNN3,IQGAP3,RIT1,ATP2B4,MAPKAPK2,ITPKB,OBSCN,SLC9A1,ATP5IF1,EPB41,MKNK1,PCNT,PLA2G6,TTN,MAP2,ADCY3,SPTBN1,PPP3R1,ADD2,CEP97,CAMK1,ATP2B2,IQCB1,MYLK,MAP6D1,PCYT1A,IQCG,SCN5A,MAPKAPK3,ADD1,WFS1,CAMK4,RASGRF2,KCNQ5,NOS3,AEBP1,MYO1G,PHKG1,PPP3CC,CDK5RAP2,SPTAN1,DAPK1,CAMK2D,PPP3CA,NGFR,CNN3,INVS,GEM,MYO10,MYH9,PLCB3,AKAP12,ADD3,RYR2,CAMKK2,MYO5C,MYO5A,MAPKAPK5,PHKB,UBR4,ARPP21,SNTA1,SYT1,IQGAP2,SLC8A1,SNTB1,TRPV6,TRPV5,MYH3,PLCB1,CAMSAP1,CAMK1D,NDUFAF4,MYO6,EEF1A1,UNC13B,EEA1,STRN3,SLC24A4,SNTB2,STRN,MYH15,KCNQ1,RGS16,TRPV1,RGS1,RGS2,EDF1,KCNQ4,MYO7A,MYO1B,CTH,SPA17,NRGN,CAMSAP2
GOMF_CALMODULIN_DEPENDENT_PROTEIN_KINASE_ACTIVITY	AUD	-3.01E-06	0.000377473	0.993638	141		blood	TWAS	c5	0.993638	0.999999	CAMK2G,ITPKA,PHKG2,MKNK2,MAPKAPK2,MKNK1,MAPKAPK3,CAMK1,CAMK4,PHKG1,PTK2B,DAPK1,CAMK2D,CAMKK2,MAPKAPK5,CAMK1D,CAMKK1
GOMF_CAMP_BINDING	AUD	5.00E-05	0.00070562	0.943546	73		blood	TWAS	c5	0.943546	0.999999	CNGA4,PDE2A,RAPGEF3,PRKAR1A,PDE4A,PDE4B,POPDC2,PRKAR2A,PRKAR2B,RAPGEF2,HCN3,PDE4D,PRKAR1B
GOMF_CAMP_DEPENDENT_PROTEIN_KINASE_INHIBITOR_ACTIVITY	AUD	-1.91E-05	0.000705961	0.978419	44		blood	TWAS	c5	0.978419	0.999999	PRKAR1A,PKIG,PRKAR2A,PRKAR2B,PRKAG2,PKIA,PKIB,PRKAR1B,PPP1R1B
GOMF_CAMP_DEPENDENT_PROTEIN_KINASE_REGULATOR_ACTIVITY	AUD	-2.91E-05	0.000705866	0.967103	48		blood	TWAS	c5	0.967103	0.999999	PRKAR1A,PKIG,PRKAR2A,CXCL10,PRKAR2B,PRKAG2,PKIA,PKIB,PRKAR1B,PPP1R1B
GOMF_CAMP_RESPONSE_ELEMENT_BINDING	AUD	-6.71E-06	0.000705881	0.992411	53		blood	TWAS	c5	0.992411	0.999999	E4F1,CREB3L3,CREB3L4,ATF6,ATF6B,CREB3L2,CREB5,JUN,CREB3,JDP2,CREB1,TCF12
GOMF_CARBOHYDRATE_DERIVATIVE_TRANSMEMBRANE_TRANSPORTER_ACTIVITY	AUD	-3.11E-05	0.000376892	0.93427	268		blood	TWAS	c5	0.93427	0.999999	SLC37A4,SLC35C1,SLC15A3,SLC29A2,SLC35E3,SLC5A2,SLC35B1,ABCC3,SLC25A42,SLC25A41,SLC25A23,SLC35A3,MFSD2A,SLC17A9,SLC37A1,SLC19A1,SLC25A17,SLC35A5,ABCC5,SLC25A4,SLC35A4,SLC35D3,SLC22A1,SLC17A3,SLC29A1,SLC35B2,SLC35A1,SLC35B4,SLC37A3,SLC29A4,SLC25A25,LRRC8A,SLC35D2,SLC35D1,SLC15A4,SLC28A3,SLC35B3,SLC29A3,SLC25A24,SLC17A5,SLC33A1,SLC37A2
GOMF_CARBOHYDRATE_KINASE_ACTIVITY	AUD	-6.65E-07	0.000332954	0.998407	159		blood	TWAS	c5	0.998407	0.999999	HKDC1,HK1,PFKM,GALK2,GALK1,PFKFB2,PFKL,KHK,RBKS,HK2,XYLB,PFKFB4,HK3,GCK,PFKP,GNE,NAGK,FGGY,PFKFB3
GOMF_CARBOHYDRATE_TRANSMEMBRANE_TRANSPORTER_ACTIVITY	AUD	2.45E-06	0.000446036	0.99562	147		blood	TWAS	c5	0.99562	0.999999	SLC2A3,SLC5A11,SLC5A2,SLC5A10,AQP10,MFSD4A,SLC45A3,SLC2A11,SLC23A3,SLC45A2,AQP1,SLC45A4,SLC2A8,AQP3,AQP7,TMEM144,SLC2A9,SLC45A1,SLC2A5,AQP9,SLC2A14,MFSD4B,SLC2A1,SLC23A2,SLC2A6,SLC17A5,SLC50A1,SLC5A9,SLC5A3,AQP11
GOMF_CARBON_CARBON_LYASE_ACTIVITY	AUD	8.45E-06	0.000266944	0.974755	274		blood	TWAS	c5	0.974755	0.999999	SGPL1,CRY2,ME3,CRY1,CSAD,SHMT2,CLYBL,PCK2,PPCDC,FAHD1,PDXDC1,PDXDC2P-NPIPB14P,MLYCD,MVD,ALDOC,BCKDHA,HMGCL,AZIN2,UROD,DDT,PISD,ODC1,UXS1,GGCX,UMPS,PAICS,AMD1,TYW1,ECHDC1,AZIN1,ARMT1,ALDOB,MOCS1,ME2,CYP17A1,ME1,DERA,NPL,GOT1,GAD1,HACL1
GOMF_CARBON_NITROGEN_LIGASE_ACTIVITY_WITH_GLUTAMINE_AS_AMIDO_N_DONOR	AUD	1.22E-05	0.000407909	0.976215	92		blood	TWAS	c5	0.976215	0.999999	PFAS,ASNSD1,QRSL1,ASNS,GATB,NADSYN1,CAD,GATC
GOMF_CARBON_NITROGEN_LYASE_ACTIVITY	AUD	-4.36E-05	0.000446223	0.92219	147		blood	TWAS	c5	0.92219	0.999999	SDS,SDSL,GGACT,SRR,APMAP,FTCD,ADSL,GGCT,ASL,CHAC2,HAL,PAM
GOMF_CARBON_OXYGEN_LYASE_ACTIVITY	AUD	-6.84E-06	0.000217888	0.974958	388		blood	TWAS	c5	0.974958	0.999999	POLL,ENO4,UROS,ECHS1,PCBD1,RPS3,TPI1,ENO2,NAXD,L3HYPDH,ALKBH1,DGLUCY,HACD3,IREB2,NTHL1,ENO3,CA4,ENOSF1,CYP2S1,CA11,CA14,ECHDC2,PARK7,CA6,CBS,XRCC6,ACO2,HADHA,HADHB,CYP1B1,HACD2,EHHADH,OGG1,PCBD2,TBXAS1,CA13,CA1,CA3,CA2,ALAD,ACO1,ECHDC1,ENO1,CA8,AUH,APIP,ECHDC3,HSD17B4,GMDS,ECI1,XRCC5,NEIL2,HACD4,FAHD2A,HACD1,THNSL2,FASN,FAHD2B,TGDS,CA12
GOMF_CARBOXYPEPTIDASE_ACTIVITY	AUD	4.78E-06	0.000352931	0.989184	220		blood	TWAS	c5	0.989184	0.999999	AGBL2,NAALADL1,CPM,VASH1,MINDY2,BLMH,ACE,PEPD,MINDY1,CPXM1,CTSA,CTSZ,PM20D2,AEBP1,CPQ,LAP3,CPA5,CPVL,VASH2,CPA3,AGTPBP1,SCPEP1,CNDP2,CNDP1,NAALAD2,PRCP,CPD
GOMF_CARBOXY_LYASE_ACTIVITY	AUD	3.41E-06	0.000315852	0.991377	198		blood	TWAS	c5	0.991377	0.999999	ME3,CSAD,PCK2,PPCDC,FAHD1,PDXDC1,PDXDC2P-NPIPB14P,MLYCD,MVD,BCKDHA,AZIN2,UROD,DDT,PISD,ODC1,UXS1,GGCX,UMPS,PAICS,AMD1,ECHDC1,AZIN1,ME2,ME1,GOT1,GAD1
GOMF_CARDIOLIPIN_BINDING	AUD	3.23E-05	0.000704799	0.963439	88		blood	TWAS	c5	0.963439	0.999999	NME4,PLEKHN1,MME,GSDMD,GSDME,ATP8B1,OPA1,STOML2,UQCC3
GOMF_CARD_DOMAIN_BINDING	AUD	2.08E-05	0.000445991	0.962747	164		blood	TWAS	c5	0.962747	0.999999	NOD2,CARD14,CARD8,BCL10,MAVS,IRGM,CARD11,NOD1,RIPK2,CARD9,CARD19,CASP4,CASP1,CARD16
GOMF_CARGO_ADAPTOR_ACTIVITY	AUD	2.72E-05	0.000377534	0.942631	132		blood	TWAS	c5	0.942631	0.999999	AP2A2,HIP1R,AP1G2,AP4E1,AP1G1,AP2B1,AP1M2,AP2S1,AP2A1,LDLRAP1,AP2M1,DAB2,AP1S1,HIP1,AP1M1,AP1S3,STON2,STON1
GOMF_CARGO_RECEPTOR_ACTIVITY	AUD	-4.82E-06	0.0002768	0.986117	387		blood	TWAS	c5	0.986117	0.999999	SCART1,LYVE1,CD6,CD5,FOLR2,OLR1,SCARB1,ENDOU,LRP1,CD163L1,CD163,LRP10,APOBR,ITGAM,CXCL16,ASGR2,ASGR1,COLEC12,LDLR,ABCA7,SSC5D,INSR,CD320,PRG4,LRP8,TMPRSS3,ITGB2,SCARF2,MARCO,TEX261,LOXL3,ILDR1,TFRC,STAB1,SCARB2,STBD1,DAB2,ENPP1,PGBD1,AGER,TFR2,SSC4D,SCARA5,ABCA1,ACKR3,LGALS3BP,LOXL4,LOXL2,LRP12,CD36,VLDLR,ENPP2,SURF4,MSR1,ACKR2,HHIPL1,TMPRSS13,CUBN,LRP6,MIA3
GOMF_CASPASE_BINDING	AUD	1.01E-05	0.000705856	0.988621	64		blood	TWAS	c5	0.988621	0.999999	CTSG,BFAR,NOL3,NLRP7,NLRC4,RIPK2,FADD,CARD16,RIOK3
GOMF_CATALYTIC_ACTIVITY_ACTING_ON_A_RRNA	AUD	5.30E-05	0.00057629	0.926737	82		blood	TWAS	c5	0.926737	0.999999	NOP2,EMG1,TSR3,MRM3,METTL16,FTSJ3,FBL,METTL25B,TFB2M,NSUN4,TFB1M,NSUN5,BUD23,DIMT1,MRM2,METTL15,FBLL1,METTL5,TRMT61B
GOMF_CATALYTIC_ACTIVITY_ACTING_ON_A_TRNA	AUD	1.49E-05	0.000212765	0.944225	626		blood	TWAS	c5	0.944225	0.999999	PSTK,RPP30,PUS3,TRPT1,PUS1,MARS1,METTL1,TRMT61A,ALKBH1,TARS3,LCMT2,MTFMT,RPP25,EARS2,FTO,DUS2,AARS1,ELAC2,AARSD1,PTRH2,MRPL58,NARS1,FARSA,TRMT1,SARS2,TSEN34,DUS3L,SARS1,TARS2,DARS2,TRMT1L,YARS1,TRIT1,PARS2,WDR4,TRMT2A,TRMU,DARS1,MARS2,FARSB,THUMPD2,PRORSD1P,TSEN2,LARS2,DALRD3,EPRS1,RPP14,THUMPD3,SEPSECS,HARS1,HARS2,LARS1,THG1L,NSUN2,QRSL1,RPP21,VARS2,VARS1,AARS2,RARS2,POP7,DUS4L,METTL2B,GARS1,NT5C3A,TYW1,TRMT12,POP1,TRMO,TRMT10A,PUS10,GATB,TRMT44,NSUN6,TRMT10B,RPP40,FARS2,CDKAL1,ELAC1,IARS2,POP4,QTRT2,TARBP1,METTL8,KARS1,RPP38,TRNT1,DTWD2,TARS1,RARS1,TYW3,NARS2,WARS1,TRMT11,IARS1,WARS2,YARS2,CARS2,DTD1,DTD2,DTWD1,CARS1,TRMT5,TRDMT1,NSUN3,GATC,POP5,LRRC47,METTL6,TRMT61B,ALKBH8,QTRT1
GOMF_CATALYTIC_ACTIVITY_ACTING_ON_RNA	AUD	2.44E-06	0.00011605	0.983199	1555		blood	TWAS	c5	0.983199	0.999999	PSTK,DHX32,DDX50,DDX21,SUPV3L1,RPP30,EXOSC1,POLR2L,PUS3,DCPS,ALKBH3,TRPT1,IGHMBP2,POLR3B,DDX55,DHX37,PUS1,DDX51,ENDOU,DDX23,BCDIN3D,PAN2,PRIM1,MARS1,METTL1,NOP2,EMG1,DDX12P,TRMT61A,TDRD9,APEX1,ANG,RNASE6,RNASE1,RNASE3,RNASE2,METTL3,NYNRIN,KHNYN,EXD2,ANGEL1,ALKBH1,DICER1,TARS3,AQR,LCMT2,PIF1,MTFMT,DIS3L,RPP25,TSR3,MARF1,ERI2,EARS2,POLR3K,NUDT16L1,FTO,POLR2C,USB1,CNOT1,DDX28,DUS2,NOB1,EXOSC6,AARS1,DDX19B,DDX19A,CMTR2,DHX38,ELAC2,PLD6,MRM3,SMG6,METTL16,ALKBH5,SLFN12,SLFN13,SLFN14,DHX58,AARSD1,DHX8,DHX33,DHX40,PTRH2,DDX42,FTSJ3,ERN1,RNASEK,POLR2A,EIF4A1,MRPL58,JMJD6,EIF4A3,ENDOV,NARS1,POLR2E,RNASEH2A,FARSA,TRMT1,UPF1,TDRD12,SARS2,FBL,DHX34,TSEN34,POLRMT,DUS3L,TRMT13,RTCA,HENMT1,SARS1,INTS11,DDX20,MOV10,TARS2,ISG20L2,METTL25B,DARS2,TRMT1L,TFB2M,YARS1,ZC3H12A,TRIT1,TOE1,NSUN4,TUT4,PARS2,SAMHD1,HELZ2,WDR4,YBEY,TRMT2A,RTCB,DDX17,POLR3H,TRMU,MOV10L1,POLR1B,DARS1,MARS2,FARSB,DIS3L2,RNASEH1,DHX57,THUMPD2,PRORSD1P,PNPT1,POLR1A,TSEN2,XRN1,DHX36,EIF4A2,EXOG,LARS2,DHX30,DALRD3,EPRS1,PDE12,RPP14,THUMPD3,EXOSC9,SEPSECS,ZCCHC4,DDX46,HARS1,HARS2,LARS1,THG1L,CNOT6,DHX29,NSUN2,QRSL1,ZC3H12D,TFB1M,RNASET2,TDP2,POLR1H,RPP21,DHX16,VARS2,VARS1,DDX39B,DXO,MED20,POLR1C,AARS2,DDX43,RARS2,MBLAC1,MEPCE,POP7,POLR2J,DUS4L,SND1,METTL2B,GARS1,NT5C3A,DDX56,TYW1,NSUN5,BUD23,TRMT12,AGO2,CNOT7,PIWIL2,ERI1,RIDA,POP1,ENDOG,EXOSC2,RCL1,TRMO,POLR2B,TRMT10A,NOCT,DDX31,CNOT6L,DHX15,PUS10,GATB,METTL14,DDX60,DDX60L,PRIMPOL,TRMT44,PARN,XRN2,DDX49,NSUN6,RAD54B,ISG20,LACTB2,BRIP1,CRCP,TSNAX,DDX18,CNOT8,DIS3,DDX1,DBR1,TRMT10B,EXOSC3,EXOSC8,RPP40,FARS2,ANGEL2,CDKAL1,ELAC1,IARS2,PNLDC1,DDX24,MRPL44,RNASEL,DHX9,POP4,AGO4,DCP2,YTHDC2,QTRT2,TARBP1,METTL8,N4BP1,AGO1,AGO3,REXO2,KARS1,DIMT1,MRM2,SLU7,MED21,RPP38,POLR1D,PAN3,G3BP1,TRNT1,DTWD2,TUT7,TARS1,CMTR1,MTREX,DDX5,DDX59,POLR2I,NUDT12,RARS1,FBLL1,DROSHA,POLR3G,TENT2,ALKBH8,DDX10,METTL2A,DHX35,TYW3,NARS2,POLR2J3,WARS1,TRMT11,EXOSC7,IARS1,WARS2,ZC3H12C,POLR2F,DDX47,YARS2,CNOT2,CARS2,POLR3F,DTD1,DTD2,FANCM,DTWD1,RNMT,METTL4,IFIH1,CARS1,METTL5,CPSF3,RNGTT,TRMT5,TRDMT1,NSUN3,GATC,POP5,TGS1,PIWIL4,FEN1,TUT1,LRRC47,EXOSC10,METTL6,ERI3,TRMT61B,FDXACB1,QTRT1,EXOSC5
GOMF_CATION_CHANNEL_ACTIVITY	AUD	-2.93E-06	0.000168731	0.986158	853		blood	TWAS	c5	0.986158	0.999999	PKD2L1,KCNIP2,GRIK4,CNGA4,KCNK7,CATSPER1,TPCN2,KCNE3,TRPV4,HVCN1,TPCN1,CACNB3,KCNH3,ASIC1,SCN8A,SCNN1A,PSEN1,TMEM63C,KCNK13,CATSPER2,SLC24A5,TRPM7,SLC24A1,CACNA1H,PKD1,ATP6V0C,SLC12A4,PIEZO1,TRPV2,TRPV3,TRPV1,P2RX5,P2RX1,CHRNE,CHRNB1,KCNAB3,GRIN2C,ATP5PD,ATP5F1A,KCNG2,GRIN3B,ATP5F1D,KCNK6,RYR1,KCNN4,GRIN2D,KCNJ14,TRPM4,KCNC3,CACNG8,CACNG6,MCOLN1,KCNC4,KCNA2,KCNA3,SCNN1D,ATP5PB,KCND3,ANXA9,CHRNB2,KCNN3,TMEM63A,RHD,RHCE,KCNAB2,MCOLN2,MCOLN3,TMC2,SLC4A11,TRPC4AP,KCNS1,ATP5F1E,ATP5PO,KCNE1,TRPM2,P2RX6,CACNA1I,PKDREJ,CACNB4,ATP6V1A,TRPC1,SCN5A,SCN11A,CCDC51,CACNA2D2,CACNA1D,CACNA2D3,TRPC3,ATP5ME,TMEM175,GPM6A,SLC12A7,SLC12A2,PKD2L2,ANXA6,KCNMB1,CALHM6,CALHM5,ITPR3,TMEM63B,KCNQ5,ORAI2,KCNH2,ASIC3,CDK5,AQP1,ATP5MF,PTK2B,CHRNA2,PKD2,STIM2,CNGA1,ANXA2,ANO10,CACNB2,TMEM38A,ITPR2,KCNJ15,KCNJ2,HTR3B,HTR3A,KCNJ11,ITGAV,GRIK1,KCNJ10,RYR2,KCNK5,KCNK17,KCNG1,ATP5F1C,CACNA1E,CACNA2D4,CACNA1C,HCN3,GRIK3,FKBP1B,TMCO1,CACHD1,KCNA6,KCNA5,TRPM6,GRIN3A,TRPV6,TRPV5,PANX1,SLC24A3,CUL5,KCNT1,SCN9A,TRPC6,P2RX7,P2RX4,CALHM2,CALHM1,KCNMA1,PKD1L1,TMEM38B,CHRNA10,KCNMB4,SLC24A4,CHRFAM7A,SCN3A,KCNH8,ITPR1,KCNMB3,PEX5L,TRPM5,KCNQ1,HCN2,SCN4B,SCN2B,ATP5MG,CACNA1A,CNR1,KCNB1,KCNJ12,KCNQ4,RASA3,KCNK10,RYR3,SLC12A6,TSPOAP1,KCNAB1
GOMF_CATION_CHLORIDE_SYMPORTER_ACTIVITY	AUD	-2.54E-05	0.000499348	0.95944	87		blood	TWAS	c5	0.95944	0.999999	SLC18A2,SLC12A3,SLC12A4,SLC12A7,SLC12A2,SLC22A1,SLC12A9,SLC18A1,SLC6A6,SLC6A12,SLC6A13,SLC12A1,SLC12A6
GOMF_CCR_CHEMOKINE_RECEPTOR_BINDING	AUD	3.49E-05	0.000704889	0.960558	66		blood	TWAS	c5	0.960558	0.999999	NARS1,CCL25,XCL1,CCR2,CCRL2,CCL3L1,XCL2,CNIH4,JAK1,CCL2,CCL8,STAT1
GOMF_CD4_RECEPTOR_BINDING	AUD	1.74E-05	0.000704771	0.980297	53		blood	TWAS	c5	0.980297	0.999999	SPG21,CD22,HLA-DRB1,PLSCR1,IL16
GOMF_CELL_ADHESION_MEDIATOR_ACTIVITY	AUD	4.19E-06	0.00040704	0.991787	250		blood	TWAS	c5	0.991787	0.999999	ITGB1,PDLIM1,PKP3,JAM3,PKP2,KRT18,JUP,BAIAP2,PAK4,MADCAM1,BSG,BCAM,S100A11,NEXN,SIRPA,CDC42EP1,EMILIN1,CD200,RPSA,DSP,BAIAP2L1,NINJ1,PDLIM5,PALLD,CNN3,ANXA2,ANXA1,DSG2,IGSF9,RAB10,TMOD3,ITGA1,ITGA2,EMB,NTNG1,DSC2,CD47,DSCAML1,NRCAM,ITGA10,ESAM,ROBO3,ROBO4
GOMF_CELL_CELL_ADHESION_MEDIATOR_ACTIVITY	AUD	1.88E-06	0.000445898	0.996631	208		blood	TWAS	c5	0.996631	0.999999	PDLIM1,PKP3,JAM3,PKP2,KRT18,JUP,BAIAP2,PAK4,BSG,S100A11,NEXN,SIRPA,CDC42EP1,CD200,DSP,BAIAP2L1,PDLIM5,PALLD,CNN3,ANXA2,ANXA1,DSG2,IGSF9,RAB10,TMOD3,EMB,NTNG1,DSC2,CD47,DSCAML1,NRCAM,ESAM,ROBO3,ROBO4
GOMF_CERAMIDE_BINDING	AUD	2.87E-05	0.00040761	0.943952	127		blood	TWAS	c5	0.943952	0.999999	VDAC2,GLTP,MAP1LC3B,CD300LF,MAG,CLIP3,CPTP,PLA2G4A,PLTP,RTN4R,PLEKHA8,CLN8,LAPTM4B,PLEKHA3,EPDR1,CERT1,VDAC1,PSAP,PLEKHA8P1
GOMF_CGMP_BINDING	AUD	2.06E-05	0.000997249	0.983522	52	0.819438	blood	TWAS	c5	0.983522	0.999999	PDE6C,CNGA4,PDE2A,PDE6H,PDE6G,PDE5A,RAPGEF2,PRKG2,CNGA1,PRKG1
GOMF_CHANNEL_INHIBITOR_ACTIVITY	AUD	5.27E-05	0.000991142	0.9576	93	0.668611	blood	TWAS	c5	0.9576	0.999999	PDZD3,CALM1,NEDD4L,BCL2,ENSA,SLC30A1,FKBP1A,CALM2,COMMD1,ANKRD36C,PHPT1,WNK2,CAMK2D,MCUB,CAV1,STX1A,FKBP1B,WNK1,RASA1,NEDD4,ITPR1
GOMF_CHANNEL_REGULATOR_ACTIVITY	AUD	-1.33E-06	0.000287923	0.996307	417		blood	TWAS	c5	0.996307	0.999999	KCNIP2,DRD4,PDZD3,KCNE3,PKP2,CACNB3,AKT1,REM2,CALM1,CHP1,PRKCB,RRAD,SNF8,SLC9A3R1,FGF11,KCNAB3,RANGRF,STX8,NEDD4L,BCL2,SCN1B,FXYD7,FXYD5,CABP5,CACNG8,CACNG6,AMIGO1,PRKCZ,PIAS3,ENSA,ATP2B4,SLC30A1,HPCAL4,KCNAB2,FKBP1A,KCNS1,SLC5A3,KCNE1,TMPRSS3,YWHAH,CALM2,COMMD1,VAMP8,ANKRD36C,GRM2,STIMATE,ADRB2,KCNMB1,STX7,SGK1,GPLD1,AKAP9,SGK3,PHPT1,WNK2,CAMK2D,MCUB,STIM2,SCLT1,GEM,CAV1,STX1A,ARPP19,PRKG1,FKBP1B,SRI,SNTA1,NRXN1,GPD1L,SCN4B,SCN2B,WNK1,RASA1,VTI1B,STIM1,KCNMB4,NEDD4,ITPR1,KCNMB3,DLG1,TRPV1,FXYD2,FXYD6,CABP1,TSPAN13,KCNAB1,SGK2
GOMF_CHAPERONE_BINDING	AUD	2.33E-05	0.000266594	0.930284	420		blood	TWAS	c5	0.930284	0.999999	BAG3,DNAJC1,TIMM10,PTGES3,VWF,BAG5,TIMM9,AHSA1,DNAJA4,AMFR,GRN,MAPT,TP53,WRAP53,CDC37,BAX,TIMM44,RNF207,DNAJB4,SDF2L1,SLC25A17,HSPD1,DNAJB2,TFRC,CDC25A,GAK,GRPEL1,SCARB2,SLC12A2,GRPEL2,HLA-B,PFDN6,BAK1,TBCC,DNAJB6,OGDH,GET4,CLU,BAG4,HSPA5,DNLZ,BAG1,DNAJB5,CDC37L1,FNIP2,TSC1,AHSA2P,CTSC,HSCB,TBCA,DNAJC3,BIN1,SUGT1,SOD1,BIRC5,FICD,GNB5,USP13,SACS,TBCD,DNAJB13,PRNP,BAG2,DNAJC9,FN1,PTGES3L,CDKN1B,HSPE1,HES1,ERP29,DNAJC10,DNAJB9,DNAJA2,DNAJA1,HSPA8,BIRC2,DNAJB1,CALR
GOMF_CHEMOATTRACTANT_ACTIVITY	AUD	-4.12E-05	0.000705986	0.953441	58		blood	TWAS	c5	0.953441	0.999999	VEGFB,BMP4,LGALS3,PGF,ALKBH1,MIF,PDGFB,FGF2,CXCL10,VEGFA,HMGB2,GPNMB,HGF,HMGB1
GOMF_CHEMOKINE_ACTIVITY	AUD	-4.17E-06	0.000498921	0.99333	108		blood	TWAS	c5	0.99333	0.999999	CKLF,CXCL16,CCL25,XCL1,CXCL9,CXCL10,C5,CXCL8,CXCL6,PF4V1,CXCL1,PF4,PPBP,CXCL5,CXCL3,CXCL2,CCL3L1,XCL2,CCL28,CCL2,CCL8
GOMF_CHEMOKINE_BINDING	AUD	4.35E-05	0.000446432	0.922329	137		blood	TWAS	c5	0.922329	0.999999	ITGB1,A2M,CCR7,CCR10,ITGB3,ACKR1,CXCR4,CXCR2,CXCR1,CCR4,CX3CR1,CCR8,CCR9,CXCR6,XCR1,CCR1,CCR3,CCR2,CCR5,CCRL2,FGF2,CCR6,ACKR3,ITGAV,ITGA4,HMGB1,ACKR2
GOMF_CHEMOKINE_RECEPTOR_BINDING	AUD	4.49E-06	0.000446157	0.991968	164		blood	TWAS	c5	0.991968	0.999999	CKLF,CXCL16,NARS1,CCL25,XCL1,YARS1,ITCH,CX3CR1,CCR2,CCRL2,CXCL9,CXCL10,C5,CXCL8,CXCL6,PF4V1,CXCL1,PF4,PPBP,CXCL5,CXCL3,CXCL2,CCL3L1,XCL2,CCL28,CNIH4,JAK1,CCL2,CCL8,STAT1
GOMF_CHEMOREPELLENT_ACTIVITY	AUD	-2.77E-05	0.000704309	0.968649	112		blood	TWAS	c5	0.968649	0.999999	SEMA4G,SEMA7A,SEMA4B,SEMA6B,SEMA6C,SEMA4A,DPP4,SEMA6A,SEMA3C,SEMA3A,EFNA5,SEMA5A,SEMA4D,NRG1
GOMF_CHLORIDE_CHANNEL_REGULATOR_ACTIVITY	AUD	1.21E-05	0.000705985	0.986372	62		blood	TWAS	c5	0.986372	0.999999	SLC9A3R1,STX8,VAMP8,STX7,SGK1,SGK3,WNK2,STX1A,WNK1,VTI1B,TRPV1
GOMF_CHLORIDE_TRANSMEMBRANE_TRANSPORTER_ACTIVITY	AUD	-4.22E-06	0.000315706	0.989342	222		blood	TWAS	c5	0.989342	0.999999	SLC18A2,ANO9,ANO5,BEST1,SLC4A8,ANO2,CLCN7,SLC12A3,SLC12A4,SLC4A1,TTYH2,ANO8,CLCC1,CLCN6,GABRD,PACC1,CLIC4,BEST4,SLC1A7,CLIC6,CLCN2,SLC26A6,SLC26A1,SLC12A7,SLC12A2,SLC26A2,SLC22A1,GABRR2,SLC12A9,SLC26A5,CLCN1,TTYH3,SLC18A1,CLIC3,CLCN3,ANO10,APOL1,SLC6A6,SLC1A4,CLIC5,SLC6A12,SLC6A13,SLC26A8,SLC12A1,SLC12A6,CLDN4
GOMF_CHOLESTEROL_BINDING	AUD	-2.98E-05	0.000315658	0.924898	284		blood	TWAS	c5	0.924898	0.999999	VDAC2,GRAMD1B,CD81,OSBPL5,NR1H3,SOAT2,OSBPL8,NPC2,CETP,OSBPL7,GRAMD1A,SULT2B1,APOA2,SOAT1,SCP2,OSBPL2,ABCG1,TSPO,OSBPL6,PROM2,SIDT1,GRAMD1C,SCARB2,STARD4,ANXA6,ABCA1,PTCH1,OSBPL3,CAV1,STARD3NL,OSBPL10,OSBP2,VDAC1,STARD5,NPC1,OSBPL1A,STARD3,ERLIN1,APOD
GOMF_CHROMATIN_DNA_BINDING	AUD	1.71E-05	0.000249682	0.945478	338		blood	TWAS	c5	0.945478	0.999999	MACROH2A2,NR1H3,SBNO1,H3-5,SMARCC2,CHD4,LEMD3,FOXO1,APEX1,HNRNPC,TOX4,SMAD3,CTCF,ZNF276,SUZ12,THRA,RARA,SMARCE1,STAT3,SMARCD2,KDM6B,PER1,H3-3B,WBP2,SMARCA4,SBNO2,CEBPA,ACTN4,SIRT6,NR1H2,RUVBL2,H3-3A,HMGN2,RCC1,HDAC1,RBBP4,TOX2,HMGN1,SMARCB1,H1-0,EP300,WBP2NL,GRHL1,KDM3A,H1-10,SMARCC1,BAP1,CLOCK,KDM3B,H1-2,H1-4,HMGN4,LEMD2,SRF,EZH2,REPIN1,HSF1,NOTCH1,H2AZ1,PPARGC1A,EOMES,CEBPB,HMGN3,BCL6,RUNX2,PAX6,KDM5A,MACROH2A1,JMJD1C,MBD2,POLE3,MBD3,THRB,TOX,MTA2
GOMF_CIS_TRANS_ISOMERASE_ACTIVITY	AUD	3.55E-05	0.00035289	0.919839	212		blood	TWAS	c5	0.919839	0.999999	PPIF,FKBP2,AIP,FKBP4,FKBP11,GSTZ1,PIN1,PPIE,FKBP1A,PPIL2,RANBP2,PPIL3,CWC27,PPWD1,FKBP9,PPIA,FKBP15,PTPA,PPID,DEGS1,FKBP1B,PPIH,FKBP5,PPIL1,NKTR,PPIG
GOMF_CLATHRIN_BINDING	AUD	1.15E-05	0.00023541	0.961063	324		blood	TWAS	c5	0.961063	0.999999	CALY,AP2A2,PIK3C2A,PICALM,HIP1R,LRRK2,LRP1,CLBA1,AP1G2,AP1G1,TOM1L2,EPN2,AP2B1,AP1M2,LDLR,AP2S1,AP2A1,SYT5,EPN1,AP4B1,SYT11,LDLRAP1,CLTCL1,AP1B1,AP2M1,GAK,NSG1,NSG2,CLTB,DAB2,AP1S1,HIP1,NCALD,GPR107,SCLT1,AP1M1,CLINT1,BIN1,CLTA,SYT3,AFTPH,TOM1,AP1S3,SYT1,STON2,SMAP1,STON1,SYT17,CEMIP,LMBRD1
GOMF_CLATHRIN_HEAVY_CHAIN_BINDING	AUD	1.18E-05	0.00057665	0.98364	54		blood	TWAS	c5	0.98364	0.999999	PICALM,LRP1,LDLR,CLTB,GPR107,CLTA,TOM1,CEMIP,LMBRD1
GOMF_COBALAMIN_BINDING	AUD	-1.90E-05	0.000575898	0.973739	110		blood	TWAS	c5	0.973739	0.999999	MMAB,CD320,MTR,MMACHC,TCN2,MMUT,CBLIF,TCN1,CUBN,LMBRD1
GOMF_COLLAGEN_BINDING	AUD	1.26E-05	0.000332429	0.969733	331		blood	TWAS	c5	0.969733	0.999999	ITGB1,CD44,HSD17B12,SERPINH1,VWF,SMAD3,ADGRG1,P3H4,ITGA3,COL5A3,CTSS,CTSK,NID1,PODN,MMP9,COL6A1,COL6A2,PDGFB,CHADL,PCOLCE2,CRTAP,RELL2,SPARC,DDR1,TNXB,PCOLCE,ACHE,AEBP1,CTSB,SMAD7,LOX,SMAD4,NID2,P3H1,ITGA1,ITGA2,TGFBI,FN1,PDGFA,CTSL,THBS1,COCH,ADGRG6,PAK1,ADAM9,ITGA10,GP6
GOMF_COLLAGEN_RECEPTOR_ACTIVITY	AUD	-2.58E-05	0.000705369	0.970801	56		blood	TWAS	c5	0.970801	0.999999	OSCAR,DDR1,ITGA2
GOMF_COMPLEMENT_BINDING	AUD	-4.97E-05	0.000575201	0.931137	79		blood	TWAS	c5	0.931137	0.999999	ITGAM,C1QBP,PHB1,CFH,CR2,CR1,CD93,ITGB2,C4A,C4B,C8G,CD59,MASP2
GOMF_COMPLEMENT_COMPONENT_C1Q_COMPLEX_BINDING	AUD	8.30E-05	0.000997172	0.933664	32	0.118548	blood	TWAS	c5	0.933664	0.999999	C1QBP,CD93,C4A,PTX3
GOMF_COPPER_ION_BINDING	AUD	5.18E-06	0.000229134	0.981981	347		blood	TWAS	c5	0.981981	0.999999	CCS,ANG,MT3,SNAI3,SCO1,TP53,S100A12,S100A5,S100A13,F5,ATP13A2,PARK7,SCO2,GPC1,COMMD1,LOXL3,SNCA,MOXD1,CUTA,AOC1,DBH,COX17,LOXL4,LOXL2,LOX,ATP7B,SOD1,COA6,LACC1,ATOX1,SUMF1,PRNP,PAM,P2RX4,ADNP,COX11,RNF7,DCT
GOMF_CORECEPTOR_ACTIVITY	AUD	-1.06E-05	0.000407407	0.979328	194		blood	TWAS	c5	0.979328	0.999999	ITGB1,NRP1,NECTIN1,CD4,ITGB3,TMIGD2,NECTIN2,LILRA4,LRP5L,CXCR4,RAMP1,CD8A,CD8B,CD86,CXCR6,CCR5,PTK7,ENG,ACKR3,NGFR,FCRL1,CD28,CCR8,ITGAV,ITGA4,RGMA,RECK,RAMP3,RGMB,LY96,ROR1,RYK,ROR2,ACVR2A,LRP6,TGFBR3
GOMF_CORE_PROMOTER_SEQUENCE_SPECIFIC_DNA_BINDING	AUD	1.32E-05	0.000407628	0.974147	140		blood	TWAS	c5	0.974147	0.999999	RELA,DRAP1,BAZ2A,RRN3,TAF1C,UBTF,TP53,H3-3B,SMARCA4,PIH1D1,RUVBL2,ZBTB17,H3-3A,HDAC1,PARK7,GTF2B,TAF4,SMARCB1,TAF1B,REST,EZH2,KLF10,AGO2,SNAPC3,H2AZ1,TBPL1,TBP,CEBPB,DR1,PAX6,GTF2A1,NR3C1,MACROH2A1,POU2F1,MYC,FOS,AGO1,STAT1
GOMF_CO_RECEPTOR_BINDING	AUD	1.73E-05	0.000705484	0.980452	68		blood	TWAS	c5	0.980452	0.999999	DKK3,LRRK2,BMP4,NEO1,DKK2,HFE,TFR2,BMP2
GOMF_CULLIN_FAMILY_PROTEIN_BINDING	AUD	-3.93E-05	0.000576705	0.945638	71		blood	TWAS	c5	0.945638	0.999999	DCUN1D2,BTBD1,DCUN1D3,KCTD5,KLHL36,KCTD2,KLHL21,KCTD6,KLHL3,DCUN1D4,KCTD9,ASB2,DCUN1D1,KLHL9,SKP1,KCTD21,DCUN1D5,RNF7
GOMF_CYCLASE_ACTIVITY	AUD	2.23E-05	0.000377656	0.953015	92		blood	TWAS	c5	0.953015	0.999999	GUCY2C,ADCY6,ADCY4,DGLUCY,ADCY9,ADCY7,GUCY2D,RTCA,ADCY3,BST1,GUCY1A1,GUCY1B1,ADCY10
GOMF_CYCLIC_NUCLEOTIDE_BINDING	AUD	6.47E-05	0.000704691	0.926829	106		blood	TWAS	c5	0.926829	0.999999	PDE6C,CNGA4,PDE2A,PDE6H,RAPGEF3,CNP,PRKAR1A,PDE6G,PDE4A,PDE4B,SLC19A1,POPDC2,PRKAR2A,PDE5A,PRKAR2B,RAPGEF2,PRKG2,CNGA1,STING1,PRKG1,HCN3,FKBP1B,PDE4D,PRKAR1B
GOMF_CYCLIC_NUCLEOTIDE_PHOSPHODIESTERASE_ACTIVITY	AUD	1.43E-05	0.000704672	0.983805	99		blood	TWAS	c5	0.983805	0.999999	PDE6C,PDE2A,PDE6H,PDE1B,CNP,PDE6G,PDE4A,PDE4B,PDE9A,PDE5A,ENPP1,PDE7B,PDE6B,PDE8B,PDE3B,PDE4D,ADPRM,PDE8A,PDE7A
GOMF_CYCLIN_BINDING	AUD	0.0133664	0.0102007	0.190078	78	0.748434	blood	TWAS	c5	0.190078	0.999999	CDK2,CDK4,FBXO31,TNFAIP1,PROCA1,CDK5RAP3,INCA1,CRABP2,KLHDC9,XRCC6,GAK,POLN,HDAC3,CDK13,PTCH1,FBXW7,CUL3,CDK14,CDKN1A,UBE3D,CDKN1B,NDC80,MDFIC,CDK12,CDK15
GOMF_CYCLIN_DEPENDENT_PROTEIN_KINASE_ACTIVITY	AUD	4.34E-05	0.00070496	0.950951	82		blood	TWAS	c5	0.950951	0.999999	CDK2,CDK4,MOK,CDK10,CDK3,CDK11B,CDK11A,CDK18,CDKL3,CDK19,CDK13,CDK9,CCND3,CDK7,CDK17,CDK14,CDK20,CDKL1,CDK12,CCNK,CDK15,CDK8
GOMF_CYCLIN_DEPENDENT_PROTEIN_SERINE_THREONINE_KINASE_ACTIVATOR_ACTIVITY	AUD	-1.69E-06	0.00099679	0.998648	47	0.925153	blood	TWAS	c5	0.998648	0.999999	CCNT1,CDK5R1,CCNT2,CCNB1,CKS2,CCNY,CCNK,CCNYL1,MNAT1
GOMF_CYCLIN_DEPENDENT_PROTEIN_SERINE_THREONINE_KINASE_INHIBITOR_ACTIVITY	AUD	-1.06E-05	0.000706195	0.988035	46		blood	TWAS	c5	0.988035	0.999999	HEXIM1,HEXIM2,INCA1,CDKN2D,CASP3,CDKN2A,CDKN2B,CDKN1A,CDKN1B,KAT2B,CDKN1C
GOMF_CYCLIN_DEPENDENT_PROTEIN_SERINE_THREONINE_KINASE_REGULATOR_ACTIVITY	AUD	1.87E-05	0.000498976	0.970141	132		blood	TWAS	c5	0.970141	0.999999	CCNJ,CCND1,CCNT1,CDK4,CCNF,CDK5R1,HEXIM1,HEXIM2,INCA1,CDKN2D,CCNT2,CNPPD1,CCNA2,CCNI2,CCNG1,CCNB1,CCNI,CCNG2,CASP3,CCNE2,CCND3,CCNL1,CCNA1,CCNE1,CCNJL,CCND2,CDKN2A,CDKN2B,CDKN1A,CCNH,CKS2,CCNC,CCNY,CDKN1B,KAT2B,CDKN1C,CCNK,CCNYL1,MNAT1
GOMF_CYCLOSPORIN_A_BINDING	AUD	5.96E-05	0.000499289	0.905054	100		blood	TWAS	c5	0.905054	0.999999	PPIF,PPIE,PPIL2,RANBP2,PPP3R1,CWC27,PPWD1,PPIA,PPID,PPP3CA,PPIH,PPIL1,PPIL6,NKTR,PPIG
GOMF_CYSTEINE_TYPE_ENDOPEPTIDASE_ACTIVITY	AUD	-9.95E-06	0.000203838	0.961085	522		blood	TWAS	c5	0.961085	0.999999	CASP7,USP47,CTSD,CAPN1,CTSW,CTSF,RCE1,USP5,CAPN3,PDIA3,CTSH,CAPN15,CAPNS2,USP10,BLMH,USP6,USP14,MALT1,CAPNS1,CAPN12,CLC,CTSS,CTSK,CASP9,USP48,USP24,USP1,ATG4C,PIGK,USP33,CTSZ,CFLAR,CASP10,CASP8,USP37,CAPN10,USP34,SENP7,CAPN7,SENP2,SENP5,CASP6,USP38,CTSO,UCHL1,CAPN11,CASP2,CTSB,GPAA1,SFRP1,USP46,CASP3,CTSC,USP40,USP36,USP28,USP16,CAPN13,CAPN14,USP49,USP30,ATG4B,USP13,USP18,CAPN2,CASP4,CASP5,CASP1,SENP6,USP12,CAPN8,USP35,USP8,USP7,USP42,CTSL,SENP1,LGMN,CAPN5,USP15
GOMF_CYSTEINE_TYPE_ENDOPEPTIDASE_ACTIVITY_INVOLVED_IN_APOPTOTIC_PROCESS	AUD	3.42E-05	0.000446802	0.938959	87		blood	TWAS	c5	0.938959	0.999999	CASP7,CLC,CASP9,CFLAR,CASP10,CASP8,CASP6,CASP2,CASP3,CASP4,CASP5,CASP1
GOMF_CYSTEINE_TYPE_ENDOPEPTIDASE_INHIBITOR_ACTIVITY	AUD	1.12E-05	0.000288273	0.969015	271		blood	TWAS	c5	0.969015	0.999999	PRDX3,BIRC3,BIRC2,PRDX5,CD27,MT3,NOL3,UBE2Z,UBE2O,TNFSF14,RPS6KA1,CST3,CST7,BIRC7,CSTB,BIRC6,CSTA,LTF,SNCA,SPOCK1,CAST,SERPINB9,VIL1,TNFAIP8,BIRC5,CARD16,PTTG1,NAIP,GAS6
GOMF_CYSTEINE_TYPE_ENDOPEPTIDASE_INHIBITOR_ACTIVITY_INVOLVED_IN_APOPTOTIC_PROCESS	AUD	-1.57E-06	0.000575703	0.997824	110		blood	TWAS	c5	0.997824	0.999999	PRDX3,BIRC3,BIRC2,PRDX5,CD27,MT3,NOL3,TNFSF14,RPS6KA1,BIRC7,SNCA,SERPINB9,VIL1,TNFAIP8,BIRC5,NAIP,GAS6
GOMF_CYSTEINE_TYPE_ENDOPEPTIDASE_REGULATOR_ACTIVITY_INVOLVED_IN_APOPTOTIC_PROCESS	AUD	-1.26E-05	0.000332644	0.969814	248		blood	TWAS	c5	0.969814	0.999999	PRDX3,BIRC3,BIRC2,BAD,PRDX5,APAF1,CD27,RPS27L,CTSH,ST20,MT3,NOL3,ATP2A3,NLRP1,CARD8,NLRP12,TNFSF14,RPS6KA1,BIRC7,SNCA,SERPINB9,NOD1,NKX3-1,VIL1,TNFAIP8,BIRC5,CASP1,BCL2L13,NAIP,CASP8AP2,GAS6
GOMF_CYSTEINE_TYPE_PEPTIDASE_ACTIVITY	AUD	-5.43E-07	0.000179335	0.997585	696		blood	TWAS	c5	0.997585	0.999999	CASP7,ZRANB1,USP47,CTSD,OTUB1,CAPN1,CTSW,CTSF,RCE1,EIF3F,PAN2,USP5,OTUD7A,CAPN3,PDIA3,MINDY2,USP3,CTSH,USP31,CAPN15,CYLD,CAPNS2,USP10,USP22,BLMH,SCRN2,USP6,SENP3,USP43,USP14,MALT1,ATG4D,PGPEP1,CAPNS1,CAPN12,CLC,JOSD2,CTSS,CTSK,MINDY1,CASP9,YOD1,USP48,ZC3H12A,USP24,USP1,ATG4C,PIGK,USP33,CTSZ,UFD1,JOSD1,DESI1,TANK,CFLAR,CASP10,CASP8,USP37,CAPN10,USP34,USP39,SENP7,CAPN7,SENP2,SENP5,USP19,USP4,BAP1,CASP6,USP53,USP38,CTSO,UCHL1,ZUP1,CAPN11,CASP2,SCRN1,CTSB,GPAA1,SFRP1,OTUD6B,OTUD4,USP46,CASP3,UFSP2,TNFAIP3,CTSC,USP40,USP36,MYSM1,USP28,USP16,USP44,SCRN3,CAPN13,CAPN14,USP49,UCHL3,OTUD1,OTUB2,USP30,DESI2,ATG4B,USP13,USP18,OTUD3,CAPN2,CASP4,CASP5,CASP1,SENP6,MINDY3,USP12,GGH,CAPN8,HINT1,OTULIN,USP35,LGMN,USP8,USP45,USP7,USP42,CTSL,SENP1,ATXN3,UCHL5,CAPN5,USP15,USPL1
GOMF_CYTOCHROME_B5_REDUCTASE_ACTIVITY_ACTING_ON_NAD_P_H	AUD	-3.79E-05	0.00049952	0.939542	63		blood	TWAS	c5	0.939542	0.999999	CYB5R2,NQO1,CYB5R1,CYB5RL,CYB5R3,POR,CYB5R4
GOMF_CYTOKINE_ACTIVITY	AUD	3.23E-05	0.000228922	0.887866	492		blood	TWAS	c5	0.887866	0.999999	NODAL,C1QTNF4,CLCF1,WNT10B,WNT1,GDF11,IL23A,CMTM5,BMP4,IL32,IL27,CKLF,CMTM1,CMTM2,CMTM3,IL34,GRN,WNT3,CXCL16,TNFSF12,TNFSF13,SECTM1,GDF15,CRLF1,GPI,IFNL1,FLT3LG,VSTM1,TNFSF9,CD70,TNFSF14,CCL25,CSF1,XCL1,IL10,IL24,LEFTY1,BMP8A,BMP8B,FAM3B,MIF,IL1B,IL1RN,INHBB,GDF7,CMTM7,AIMP1,FGF2,CXCL9,CXCL10,IL4,GDF9,SCGB3A1,LTA,TNF,LTB,VEGFA,BMP6,BMP1,TNFSF8,C5,SPP1,CXCL8,CXCL6,PF4V1,CXCL1,PF4,PPBP,CXCL5,CXCL3,CXCL2,AREG,IL15,WNT7A,CCL3L1,XCL2,IL18,BMP2,IL6,C17orf99,IL7,TNFSF10,CCL28,WNT5B,NAMPT,CMTM8,TGFB2,IFNG,CCL2,CCL8,GREM2,TNFSF13B,FASLG,TNFSF4,HMGB1,TGFB3,IL16,FAM3D,WNT16,FAM3C,IL36A,IL17D,EDN1,NRG1,THNSL2,IL12A,WNT11,ALKAL2,INHBE
GOMF_CYTOKINE_BINDING	AUD	5.48E-06	0.000212851	0.979475	523		blood	TWAS	c5	0.979475	0.999999	ITGB1,NRP1,LTBP3,IL18BP,ACVRL1,TNFRSF1A,CD4,A2M,WFIKKN1,TRIM16,CCR7,CCR10,ITGB3,ELANE,IL12RB1,CRLF1,ZFP36,LTBP4,NLRP7,TNFRSF1B,HAX1,IL6R,ACKR1,KLHL20,TNFRSF14,IL23R,IL12RB2,TNFRSF9,PARK7,GBP1,IL2RB,IL1RN,CXCR4,BMPR2,CXCR2,CXCR1,NRROS,CCR4,CX3CR1,CCR8,CCR9,CXCR6,XCR1,CCR1,CCR3,CCR2,CCR5,CCRL2,FGF2,CSF1R,CD74,IL31RA,IL6ST,IFNGR1,CCR6,ENG,TRAF2,IL11RA,IFNAR1,ACKR3,TWSG1,LEPR,ITGAV,ITGA4,TMC8,NOG,CSF3R,NBL1,CD36,TGFBR2,TGFBR1,IL2RA,IL1R2,IL1R1,IL1RL1,IL18R1,PRLR,GREM2,THBS1,BMPR1A,HMGB1,TGFB3,TNFRSF11A,PXDN,IL20RB,ACKR2,NRP2,IL10RA,TCAP,IL12A,ACVR1,LRRC32,CXCR5,TGFBR3,IL27RA,CD109
GOMF_CYTOKINE_RECEPTOR_ACTIVITY	AUD	2.66E-06	0.000249671	0.991501	361		blood	TWAS	c5	0.991501	0.999999	CD44,CD4,IL4R,IL21R,CCR7,CCR10,EPOR,IL12RB1,CRLF1,IL6R,IFNLR1,IL23R,IL12RB2,IL17RA,CSF2RB,IL2RB,CXCR4,CXCR2,CXCR1,GPR35,IL17RE,IL17RC,IL1RAP,CCR4,CX3CR1,CCR8,CCR9,CXCR6,XCR1,CCR1,CCR3,CCR2,CCR5,CCRL2,IL17RB,IL31RA,IL6ST,IFNGR1,CCR6,GFRA2,IL11RA,IFNAR2,IL10RB,IFNAR1,IFNGR2,ACKR3,LEPR,GPR75,CMKLR1,CSF3R,IL15RA,IL2RA,IL1R2,IL1R1,IL1RL1,IL18R1,IL18RAP,IL7R,PRLR,MPL,GPR17,IL20RB,ACKR2,FLT3,IL10RA,CXCR5,IL27RA
GOMF_CYTOKINE_RECEPTOR_BINDING	AUD	6.79E-06	0.000212769	0.974547	659		blood	TWAS	c5	0.974547	0.999999	GATA3,PIDD1,TOLLIP,MADD,VEGFB,CLCF1,SH2B3,ITGA5,RNF41,IL23A,IFNG,FRS2,TRAF3,SIVA1,SNX6,PGF,SMAD6,SMAD3,FEM1B,IL27,CKLF,TRADD,NOL3,IL34,ITGB3,CXCL16,TRIM37,TNFSF12,TNFSF13,CD300LF,GRB2,SMAD2,SMAD7,NARS1,TYK2,AMH,JAK3,IL12RB1,CRLF1,IFNL1,TIMM50,CADM4,TNFSF9,CD70,TNFSF14,CSF1,ECM1,IL6R,SHC1,NTRK1,XCL1,IL10,TRAF5,LEFTY1,YARS1,IL23R,FKBP1A,ITCH,MIF,DDT,IL1B,IL1RN,CFLAR,CASP8,TMBIM1,CCDC88A,IL1RAP,MYD88,CX3CR1,CCR2,CCRL2,TLR9,CXCL9,CXCL10,IL4,IL6ST,PIK3R1,ERAP1,LTA,TNF,LTB,RIPK1,VEGFA,CD2AP,TRIP6,TNFSF8,TRAF1,C5,DAB2IP,ENG,TRAF2,JAK2,CXCL8,CXCL6,PF4V1,CXCL1,PF4,PPBP,CXCL5,CXCL3,CXCL2,CASP3,STAP1,IL15,PLCG1,CCL3L1,XCL2,IL18,SYK,FADD,PIBF1,IL6,SPRED2,SPRED1,IL7,TNFSF10,SDCBP,CCL28,TRAP1,SOCS2,CNIH4,JAK1,TGFBR2,TGFBR1,BAMBI,TLR5,TGFB2,BID,EFNA5,PRLR,CCL2,CCL8,TNFSF13B,FASLG,TNFSF4,IRAK4,TGFB3,PXDN,PDCL3,TRAF6,TGFBRAP1,IL36A,ADAM17,BABAM2,CASP8AP2,USP15,STAT1,IL12A,TGFBR3,IL27RA,CCL25
GOMF_CYTOSKELETAL_ANCHOR_ACTIVITY	AUD	-1.20E-05	0.000498991	0.980742	139		blood	TWAS	c5	0.980742	0.999999	GAS2,BICD1,MAP1A,JUP,BAIAP2,GAS2L1,NCK2,OBSL1,SORBS2,BIN3,ANK1,BICD2,ANK3,SDCBP,EPB41L3,NCK1,INSC
GOMF_CYTOSKELETAL_MOTOR_ACTIVITY	AUD	2.46E-05	0.000332655	0.941093	274		blood	TWAS	c5	0.941093	0.999999	KIF5B,DYNC2H1,DNHD1,MYL6,MYO1A,DYNC1H1,KLC1,KIF26A,STARD9,MYO1E,MYO9A,MYH11,MYO15A,MYO1D,KIF1C,APPBP2,DNAI2,KIF19,DNAH2,MYH10,MYO1C,MYO5B,PIN1,MYO9B,MYO1F,KIF1B,KIF17,KIF16B,DYNLRB1,MYH7B,MYO18B,DNAL4,KIF3C,DNAH6,DNAH1,KIF3A,KIF13A,DNAH11,MYO1G,KIFC2,KIF13B,KIF24,KIF27,CENPE,KIF5C,KIF20B,MYO10,MYH9,SMC3,DNAH17,MYO1H,MYO5C,MYO5A,KIF26B,MYO16,DYNC1I2,KIF2A,KIF3B,KIF23,DNAH8,MYH3,DYNC1I1,MYO6,KIF28P,KIF11,MYL6B,MYO7B,MYH15,MYO3B,DNAH7,MYO7A,MYO1B,KIF14,KIF21B,KIF5A
GOMF_C_C_CHEMOKINE_BINDING	AUD	-8.12E-06	0.000499258	0.98702	100		blood	TWAS	c5	0.98702	0.999999	CCR7,CCR10,ACKR1,CXCR4,CXCR2,CXCR1,CCR4,CX3CR1,CCR8,CCR9,CXCR6,XCR1,CCR1,CCR3,CCR2,CCR5,CCRL2,CCR6,ACKR3,ACKR2
GOMF_DAMAGED_DNA_BINDING	AUD	1.62E-05	0.000276694	0.953206	368		blood	TWAS	c5	0.953206	0.999999	DCLRE1A,H2AX,CRY2,DDB2,RPS3,PARP2,APEX1,TP53BP1,BLM,NTHL1,CREBBP,MPG,RPA1,BRCA1,RAD23A,SIRT6,ERCC1,PNKP,POLD1,DCLRE1B,SDE2,PARP1,RPA2,MUTYH,EP300,XRCC6,RAD18,OGG1,RAD1,POLH,NBN,RAD23B,APTX,HMGB2,XPC,TP63,TDG,MSH3,REV1,SMC6,ERCC3,UNG,XRCC1,ERCC2,MSH2,WRN,ERCC5,AUNIP,DCLRE1C,PCNA,XRCC5,NEIL2,HMGB1,RBBP8,POLI,RPA3,FANCG,MSH6,POLB
GOMF_DEACETYLASE_ACTIVITY	AUD	3.39E-05	0.000575519	0.953024	105		blood	TWAS	c5	0.953024	0.999999	NDST2,SIRT3,HDAC7,AMDHD2,CES2,PIGL,SIRT2,SIRT6,MIER2,HDAC1,MIER1,YDJC,HDAC10,HDAC4,HDAC11,HDAC3,NDST1,CES1,OARD1,SIRT1,SIRT5,ESD,SUDS3,SIRT4,MTA2,MACROD2
GOMF_DEAMINASE_ACTIVITY	AUD	1.07E-05	0.000352925	0.975924	174		blood	TWAS	c5	0.975924	0.999999	AMPD3,CDADC1,ADAL,ADAT1,ADAT3,ADAR,CDA,ADARB1,APOBEC3A,APOBEC3B,APOBEC3C,APOBEC3D,APOBEC3G,APOBEC3H,GNPDA2,RIDA,DCTD,ADARB2,APOBEC2,LACC1,ADA2,GNPDA1,APOBEC3F,ADA,ADAT2,ZBP1
GOMF_DEATH_DOMAIN_BINDING	AUD	-8.23E-06	0.0007062	0.990697	40		blood	TWAS	c5	0.990697	0.999999	TRADD,BCL2,BAX,MCL1,DAP,IRGM,RIPK1,BCL2L1
GOMF_DEATH_RECEPTOR_ACTIVITY	AUD	1.55E-05	0.000576617	0.97856	58		blood	TWAS	c5	0.97856	0.999999	FAS,TNFRSF1A,TNFRSF18,TNFRSF4,TNFRSF1B,TNFRSF14,TNFRSF25,TNFRSF10B,TNFRSF10A,NGFR,TNFRSF11A
GOMF_DEATH_RECEPTOR_BINDING	AUD	-1.66E-05	0.000705347	0.981278	71		blood	TWAS	c5	0.981278	0.999999	PIDD1,MADD,FEM1B,NOL3,CFLAR,CASP8,TMBIM1,MYD88,RIPK1,DAB2IP,CASP3,FADD,BID,FASLG,CASP8AP2
GOMF_DELAYED_RECTIFIER_POTASSIUM_CHANNEL_ACTIVITY	AUD	-0.00948044	0.012335	0.442142	44	0.860328	blood	TWAS	c5	0.442142	0.999999	KCNE3,KCNG2,KCNC3,KCNC4,KCNA2,KCNA3,KCNS1,KCNE1,KCNQ5,KCNH2,KCNG1,KCNA6,KCNA5,KCNQ1,KCNB1,KCNQ4
GOMF_DEMETHYLASE_ACTIVITY	AUD	-4.51E-06	0.000575588	0.993752	118		blood	TWAS	c5	0.993752	0.999999	ALKBH3,ALKBH1,FTO,ALKBH5,KDM6B,JMJD6,KDM4B,RSBN1,KDM5B,MMACHC,KDM3A,RIOX2,KDM3B,KDM1B,ALKBH4,KDM7A,CYP51A1,KDM4C,PHF2,JARID2,KDM1A,ALKBH2,KDM8,KDM5A,JMJD1C
GOMF_DEOXYRIBONUCLEASE_ACTIVITY	AUD	-2.94E-05	0.000257786	0.909083	336		blood	TWAS	c5	0.909083	0.999999	DCLRE1A,DNA2,MUS81,RAD9A,RPS3,POLE,XRCC3,PLD4,APEX1,EXD2,DICER1,FAN1,DNASE1L2,TEFM,RAD51C,ENDOV,DNASE2,ANKLE1,PLD3,ERCC1,DCLRE1B,EXO5,ZRANB3,APLF,MBD4,EXOG,N4BP2,RAD50,RAD1,ENDOG,APTX,ZGRF1,MAP1S,ISG20,GEN1,NME1,XRCC1,DNASE1,REXO2,ERCC5,DCLRE1C,DNASE1L3,TREX1,TATDN1,MRE11,MGME1,RBBP8,SETMAR,DFFB
GOMF_DEUBIQUITINASE_ACTIVITY	AUD	9.79E-06	0.000332652	0.976521	291		blood	TWAS	c5	0.976521	0.999999	ZRANB1,STAMBPL1,USP47,OTUB1,EIF3F,PAN2,USP5,OTUD7A,MINDY2,USP3,USP31,CYLD,USP10,PRPF8,USP22,USP6,SENP3,USP43,USP14,JOSD2,MINDY1,YOD1,USP48,ZC3H12A,USP24,USP1,USP33,UFD1,JOSD1,TANK,USP37,USP34,STAMBP,USP39,USP19,USP4,BAP1,USP53,USP38,UCHL1,ZUP1,COPS6,OTUD6B,OTUD4,USP46,TNFAIP3,USP40,USP36,MYSM1,USP28,USP16,USP44,PSMD14,USP49,UCHL3,OTUD1,OTUB2,USP30,DESI2,EIF3H,USP13,USP18,OTUD3,MINDY3,USP12,OTULIN,USP35,USP8,USP45,USP7,USP42,ATXN3,UCHL5,USP15
GOMF_DIACYLGLYCEROL_BINDING	AUD	6.23E-05	0.000499287	0.900737	103		blood	TWAS	c5	0.900737	0.999999	CDIPT,RASGRP4,FITM2,PLTP,DGKD,RAPGEF2,RASGRP3,RASGRP1,UNC13B,CHPT1
GOMF_DICARBOXYLIC_ACID_TRANSMEMBRANE_TRANSPORTER_ACTIVITY	AUD	-1.45E-06	0.000576463	0.997999	76		blood	TWAS	c5	0.997999	0.999999	SLC25A22,SLC38A7,SLC46A1,SLC25A11,SLC13A5,SLC1A5,SLC16A1,SLC19A1,SLC26A6,SLC26A1,SLC26A2,SLC26A5,SLC1A4,SLC25A12,SLC26A8,SLC25A13,SLC25A30,ABCC2
GOMF_DIOXYGENASE_ACTIVITY	AUD	-5.78E-06	0.000257716	0.982118	393		blood	TWAS	c5	0.982118	0.999999	HIF1AN,ALOX5,P4HA1,ALKBH3,KDM2B,OGFOD2,P3H3,ALKBH1,FTO,OGFOD1,ALKBH5,ALOX15,ALOX12,KDM6B,ALOX15B,ALOX12B,ALOXE3,JMJD6,P4HB,OGFOD3,EGLN2,ETHE1,KDM4B,ALKBH7,RSBN1,PLOD1,PTGS2,KDM5B,JMJD4,ADI1,KDM3A,HSPBAP1,P3H2,P4HTM,RIOX2,CDO1,P4HA2,KDM3B,PLOD3,ALKBH4,KDM7A,POR,RSBN1L,ASPH,PTGS1,PHYHD1,KDM4C,PHF2,TET2,JARID2,TET3,BCO2,EGLN1,ASPHD2,HPD,JMJD7,ALKBH2,ALOX5AP,KDM8,P3H1,PLOD2,KDM5A,PHYH,ADO,JMJD1C,EGLN3,HGD,KDM4A,IDO1,IDO2,HAAO,ALKBH8
GOMF_DIPEPTIDASE_ACTIVITY	AUD	2.83E-05	0.000499289	0.954746	88		blood	TWAS	c5	0.954746	0.999999	ADAM10,DPEP3,DPEP2,SCRN2,ACE,PEPD,PM20D2,SCRN1,CPQ,SCRN3,CNDP2,CNDP1,NAALAD2
GOMF_DIPEPTIDYL_PEPTIDASE_ACTIVITY	AUD	-0.000107976	0.000705279	0.878322	72		blood	TWAS	c5	0.878322	0.999999	DPP3,DPP8,DPP9,DPP4,PRSS16,DPP7,CTSC,NAALAD2,PRCP
GOMF_DISORDERED_DOMAIN_SPECIFIC_BINDING	AUD	2.03E-06	0.000575802	0.997187	113		blood	TWAS	c5	0.997187	0.999999	AP2A2,RRM1,SMTNL1,NUMA1,GAPDH,MDM2,RB1,HSP90AA1,BCL2L2,CALM1,TP53,SMAD2,KEAP1,CALM3,TEAD2,CALM2,AP2M1,EZR,NCOA3,FYN,CTNNB1,PPIL1,FN1,DFFB
GOMF_DNA_APURINIC_OR_APYRIMIDINIC_SITE_ENDONUCLEASE_ACTIVITY	AUD	0.00599975	0.00890481	0.500461	45	0.630917	blood	TWAS	c5	0.500461	0.999999	RPS3,APEX1,ALKBH1,NEIL1,NTHL1,APLF,HMCES,OGG1,NEIL2,POLB
GOMF_DNA_BINDING_TRANSCRIPTION_ACTIVATOR_ACTIVITY	AUD	-1.00E-05	0.000182149	0.956103	928		blood	TWAS	c5	0.956103	0.999999	VENTX,ZNF33B,ZNF485,STOX1,GATA3,HHEX,HINFP,POU2F3,NR1H3,SPI1,ZNF143,ZNF268,ATF1,CSRNP2,TFCP2,NR4A1,HOXC4,STAT6,GLI1,DDIT3,ZNF384,FOXJ2,FOXO1,ELF1,CEBPE,NRL,NDN,KLF13,ZNF770,SMAD3,MESP1,E4F1,ZNF597,ZNF48,ZNF629,ZNF668,ZNF267,TFAP4,GLIS2,IRX3,ZNF319,E2F4,THAP11,NFATC3,ATMIN,SREBF1,IKZF3,STAT5B,STAT3,ETV4,MEOX1,TBX21,ZNF594,HOXB2,HOXB3,HOXB7,TP53,SMAD2,NFATC1,JUNB,TCF3,JUND,RFXANK,ZNF493,ZNF91,NFIC,CREB3L3,CEBPA,CEBPG,ETV2,ZNF850,ZNF345,ZNF585A,ZNF585B,ZNF574,ZNF224,ZNF225,ZNF226,ZNF227,ZNF112,FOSB,SIX5,IRF3,ATF5,ZNF473,NR1H2,SPIB,ZNF175,ZNF615,ZNF841,ZNF836,ZNF808,ZNF600,ZNF845,ZNF784,ZNF580,ZNF71,RFX2,ZNF814,ZNF606,ZNF544,MZF1,CASZ1,RFX5,CREB3L4,ZBTB7B,MEF2D,ZBTB17,NR1I3,ATF6,TBX19,LHX4,ELK4,IRF6,E2F2,MTF1,HEYL,RLF,NFYC,FOXJ3,SOX12,MYBL2,GMEB2,PRDM15,SOX10,MAFF,ATF4,TEF,PPARA,ZBED4,GRHL1,PAX8,CARF,EPAS1,REL,USF3,GATA2,TFDP2,NR2C2,ETV5,UBP1,CSRNP1,ZNF445,ZNF197,STOX2,IRF2,CLOCK,IRF1,ZNF300,CREBRF,ZFP62,PLAGL1,ATF6B,PBX2,RXRB,IRF4,CDC5L,RREB1,ZNF292,ZSCAN21,IRF5,NRF1,HOXA1,HOXA5,HOXA9,HOXA10,BHLHA15,KLF10,HSF1,EGR3,ZNF395,NKX6-3,MYBL1,PBX3,GLIS3,NFKB1,ZNF721,RBPJ,ATF2,SALL2,SMAD1,MEIS1,PLSCR1,MITF,ESR1,MEF2B,BORCS8-MEF2B,TP63,MAFB,ZFAT,JUN,SATB2,CEBPB,MEIS3,DBP,BACH1,KLF6,OTX1,TFEC,KLF5,CREB3,PAX5,MLXIP,ZNF438,RFXAP,PRDM4,ATF3,E2F3,SOX4,SMAD4,PBX1,ZNF107,HIF1A,ZNF131,FOXK2,RUNX2,NFIA,ELK3,PLAGL2,PAX6,E2F1,ZNF341,GCM1,TFCP2L1,MAF,SRF,VEZF1,ELF3,FOXI1,NR3C1,MEF2C,LITAF,ZNF786,ZNF76,MYC,HNF1A,ZNF43,ZNF24,HSF2,NFE2L2,E2F5,NFIB,ZNF484,ZNF33A,SP1,FOS,BATF,NR4A2,NFAT5,TCF4,MECOM,ZNF717,ZNF639,HLF,MEF2A,NR6A1,KLF7,CREB1,TCF12,MAFG,MEIS2,CREB3L2,NHLH1,ETS1,FLI1,ETV6,ZNF208,NFATC2,TFAP2E,FOSL2
GOMF_DNA_BINDING_TRANSCRIPTION_FACTOR_BINDING	AUD	6.18E-06	0.000128858	0.961743	1514		blood	TWAS	c5	0.961743	0.999999	HIF1AN,LDB1,TCF7L2,CTBP2,KAT6B,GATA3,HHEX,LCOR,MMS19,GTF2H1,TRIM68,CRY2,SPI1,TRIM6,TAF10,SYVN1,RELA,KAT5,BRMS1,BBS1,AIP,RPS3,NFYB,GABARAPL1,CRY1,PSMD9,CCDC62,NCOR2,FKBP4,HDAC7,VDR,CCNT1,DAZAP2,NR4A1,RARG,SP1,CBX5,IKZF4,BAZ2A,DDIT3,CHD4,PHB2,BBS10,MED4,RB1,MTA1,APEX1,PSMA6,SNW1,IFI27,GSC,TRIP4,SMAD3,PIAS1,BBS4,CRTC3,SOX8,E4F1,PRKCB,TBX6,CREBBP,SETD1A,KAT8,TGFB1I1,BBS2,SETD6,CNOT1,WWP2,ZFPM1,NCOR1,DHRS7B,MED24,SMARCE1,JUP,KAT2A,STAT5B,STAT3,MLX,HDAC5,CDK5RAP3,DHX33,WIPI1,TP53,PER1,WBP2,METTL23,SMAD2,BCL2,NFATC1,CTDP1,KEAP1,SMARCA4,MED16,TCF3,ZNF653,JUND,CRTC1,CEBPA,CEBPG,USF2,ACTN4,SIRT2,DAPK3,ZBTB7A,MAP3K10,NR1H2,MED25,FIZ1,LRIF1,DDX20,MAD2L2,SKI,NOC2L,ARNT,CRTC2,PBXIP1,MEF2D,SPEN,ZBTB17,USF1,PADI2,NUCKS1,CD34,MIXL1,PARP1,ID3,NLRP3,ARID1A,HDAC1,DMAP1,TAL1,PARK7,BCL10,GTF2B,E2F1,NCOA6,CPNE1,DDRGK1,SRC,STK4,TAF4,PRPF6,SIK1,PRMT2,CRKL,PRAME,SMARCB1,GAS2L1,YWHAH,SOX10,ATF4,EP300,TOB2,PPARA,SP3,NIF3L1,TRIP12,NCL,HES6,HDAC4,NCOA1,DNMT3A,EPAS1,ANXA4,ATOH8,KDM3A,ARID5A,TADA3,VHL,NR1I2,GSK3B,HCLS1,PARP9,DTX3L,GATA2,PPARG,HDAC11,UBXN7,PRDM5,EXOSC9,BBS7,DGKQ,CTBP1,ADD1,LYAR,ZBTB49,REST,WFS1,NAAA,BRD8,PURA,TAF7,RNF14,HDAC3,TCERG1,GMNN,CSNK2B,PBX2,DAXX,HMGA1,TAF11,TRERF1,SRF,TAF6,TRIP6,TRIM24,HIPK2,SMARCD3,NCAPG2,PURB,CHCHD2,HSPB1,BUD31,YWHAZ,TRIB1,PARP10,HSF1,CNOT7,NKX3-1,ZNF703,KAT6A,NBN,MTDH,RAD23B,KLF4,UHRF2,KDM4C,FBP1,PPID,EIF4E,SLC30A9,RBPJ,PPARGC1A,ATF2,HMGB2,NRIP1,TRIB2,XPC,DLL1,TBP,DCAF13,ESR1,TACC1,STING1,CXXC5,TDG,ID2,BHLHE41,EOMES,TLE4,ETS2,BCAS3,MED13,RBFOX2,JUN,C1D,CEBPB,PTMA,LMO2,MKKS,KLF5,SIRT1,HMGN3,COMMD6,BCL6,KDM1A,SMAD4,PBX1,TMF1,HIF1A,RUNX2,NEK6,TBXT,NFIA,ZMYND8,NCOA3,TP53BP2,ASXL1,COMMD7,GTF2A2,LMO4,SRI,FAF1,CITED2,CGGBP1,CDKN2A,PCNA,CTNNB1,MED17,GTF2A1,MAX,DDX5,MEF2C,CIITA,RBX1,PPARD,TEAD3,MAPK14,MYC,PKN1,AKAP8,NFE4,OASL,PDCD11,HEY2,NCOA7,ACTB,FAM220A,NFE2L2,RXRA,TLE1,JMJD1C,CREM,ANKRD2,PIAS2,HMGB1,FOS,NR4A2,NFKBIA,ZNF516,GATA6,RBBP8,TAF4B,STRN,HES1,KAT2B,BHLHE40,MDFIC,MED1,CENPF,BBS5,SETD3,YY1,MEF2A,FLT3,FHL2,PTPN2,HEY1,CREB1,THRAP3,TCF12,TRIM32,ETS1,GRIP1,STAT1,AHR,MED30,NCOA2,MTA2,EGR2,PSMC5,GFI1B,NOTCH2,ANKRD42,RNF6,HDAC9,CALR,PRDM16,TAF12
GOMF_DNA_DAMAGE_SENSOR_ACTIVITY	AUD	3.14E-05	0.000407038	0.938435	157		blood	TWAS	c5	0.938435	0.999999	XRCC3,RAD51B,MLH3,RAD51,RAD51C,SIRT6,MLH1,RAD50,MSH5,PMS2P1,XRCC2,PMS2,PMS2P3,RAD23B,XPC,MSH3,MSH4,MSH2,RAD51D,PMS2P5,MSH6,PMS1
GOMF_DNA_DIRECTED_DNA_POLYMERASE_ACTIVITY	AUD	-3.00E-05	0.000576382	0.958452	82		blood	TWAS	c5	0.958452	0.999999	POLL,DNTT,POLD4,POLE,POLE2,POLG,TENT4B,POLE4,POLN,POLH,POLM,CHRAC1,PRIMPOL,REV1,REV3L,POLG2,POLI,POLE3,POLB,POLD3
GOMF_DNA_HELICASE_ACTIVITY	AUD	2.39E-05	0.000257667	0.926041	373		blood	TWAS	c5	0.926041	0.999999	TWNK,ERCC6,DNA2,SUPV3L1,IGHMBP2,RECQL,DDX11,CHD4,DDX12P,RAD51,PIF1,BLM,CHTF18,CHD3,RECQL5,RUVBL2,CHD1L,RAD54L,CHD5,XRCC6,ZRANB3,MCM6,MCM2,RUVBL1,DHX36,RFC4,RAD50,WRNIP1,MCM7,RFC2,HELQ,SMARCAD1,SETX,MCM3,RAD54B,CHD6,BRIP1,CHD7,ERCC3,MCM5,ERCC2,NAV2,RFC3,WRN,CHD1,G3BP1,DSCC1,FBH1,XRCC5,CHD2,ASCC3,MRE11,RFC5,FANCM,RAD54L2,GTF2F2,MCM8,MCM9,MCM4,HELB,CHD9
GOMF_DNA_N_GLYCOSYLASE_ACTIVITY	AUD	-4.52E-06	0.000704756	0.99488	67		blood	TWAS	c5	0.99488	0.999999	RPS3,SMUG1,APEX1,NEIL1,NTHL1,MPG,MUTYH,MBD4,OGG1,TDG,UNG,PCNA,NEIL2
GOMF_DNA_POLYMERASE_ACTIVITY	AUD	-1.09E-05	0.000576314	0.984922	90		blood	TWAS	c5	0.984922	0.999999	POLL,DNTT,POLD4,POLE,PTGES3,TEP1,POLE2,POLG,TENT4B,POLE4,POLN,POLH,POLM,CHRAC1,PRIMPOL,REV1,REV3L,POLG2,TERF2,POLI,POLE3,POLB,POLD3
GOMF_DNA_POLYMERASE_BINDING	AUD	-4.47E-06	0.000576786	0.993821	65		blood	TWAS	c5	0.993821	0.999999	CDK2AP1,PTGES3,NABP2,HSP90AA1,RAD51,ACD,CDT1,SMARCA4,LONP1,FANCD2,PAXX,NAT10,PCNA,POLG2,HMGB1
GOMF_DNA_REPLICATION_ORIGIN_BINDING	AUD	0.000171237	0.000994156	0.863246	69	0.976483	blood	TWAS	c5	0.863246	0.999999	DDX11,GRWD1,CDC45,ORC2,MCM2,MCM5,ORC3,ORC5,ORC4
GOMF_DNA_SECONDARY_STRUCTURE_BINDING	AUD	-1.95E-05	0.000352977	0.955994	172		blood	TWAS	c5	0.955994	0.999999	MEN1,XRCC3,RAD51B,BLM,MAPT,RAD51C,H1-0,RAD18,HNRNPD,LIN54,XRCC2,ABL1,HMGB2,XPC,GEN1,MSH2,WRN,ERCC5,RAD51AP1,MEF2C,RAD51D,HMGB1,FANCM,RBBP8,YY1,MSH6
GOMF_DOPAMINE_RECEPTOR_BINDING	AUD	3.79E-05	0.000994345	0.969565	61	0.9111	blood	TWAS	c5	0.969565	0.999999	DNAJC14,ARRB2,SLC9A3R1,DNM2,PALM,GNAS,CLIC6,GNA12,GNA13,VPS35
GOMF_DOUBLE_STRANDED_RNA_BINDING	AUD	-5.06E-06	0.000257752	0.984324	361		blood	TWAS	c5	0.984324	0.999999	DDX21,SUPV3L1,NLRP6,SIDT2,OAS1,OAS3,OAS2,TUBA1B,TARBP2,ACTN1,DICER1,DUS2,DHX58,DHX33,NLRP1,ZFR2,LSM14A,ILF2,ADAR,RC3H1,YRDC,STAU1,ADARB1,DGCR8,PRKRA,EIF2AK2,SIDT1,MBNL1,DHX36,TFRC,PRKRIP1,AGO2,STAU2,MTDH,RC3H2,STRBP,APTX,TLR3,DDX60,DDX60L,ZNF346,DHX15,ADARB2,DDX1,LRRFIP1,MRPL44,AGO4,AGO1,AGO3,DROSHA,ZFR,EIF4B,IFIH1,ZBP1,VIM,OASL,RFTN1,SLC3A2,EIF4H
GOMF_DYNACTIN_BINDING	AUD	4.81E-05	0.000705663	0.945652	78		blood	TWAS	c5	0.945652	0.999999	BICD1,SNX6,SPTBN5,BBS4,PAFAH1B1,MAPT,GSK3B,HTT,BICD2,SNX5,BICDL1
GOMF_DYNEIN_HEAVY_CHAIN_BINDING	AUD	1.29E-05	0.000499373	0.979433	75		blood	TWAS	c5	0.979433	0.999999	DYNC1LI2,DNAI2,TRIM58,DNAI4,DNAI3,DYNC1LI1,DYNC2I1,DYNC1I2,DYNC2LI1,DYNC1I1
GOMF_DYNEIN_INTERMEDIATE_CHAIN_BINDING	AUD	9.00E-06	0.000575987	0.987528	114		blood	TWAS	c5	0.987528	0.999999	BAG3,DYNC2H1,DNHD1,BICD1,DYNC1H1,SPTBN5,PAFAH1B1,DNAH2,TRIM58,DYNLT5,DYNLRB1,DNAH6,DYNLT2B,DNAH1,HTT,DYNLT1,DNAH11,DNAAF5,DNAH17,DNAH8,DYNLL2,DNAH7,DYNLL1
GOMF_DYNEIN_LIGHT_INTERMEDIATE_CHAIN_BINDING	AUD	2.46E-05	0.000705639	0.972238	82		blood	TWAS	c5	0.972238	0.999999	DYNC2H1,CCDC88B,DNHD1,DYNC1H1,CCDC88C,RAB11FIP3,DNAH2,HOOK2,CCDC88A,DNAH6,DNAH1,DNAH11,BICD2,DNAH17,DNAH8,HOOK1,DNAH7
GOMF_EFFLUX_TRANSMEMBRANE_TRANSPORTER_ACTIVITY	AUD	1.61E-05	0.000575791	0.977709	103		blood	TWAS	c5	0.977709	0.999999	ABCC1,SLC27A1,XPR1,ABCC5,SLC26A6,SLC17A3,SLC29A4,ABCG2,ABCB1,ABCC4
GOMF_ELECTRON_TRANSFER_ACTIVITY	AUD	-3.58E-05	0.000223087	0.872552	537		blood	TWAS	c5	0.872552	0.999999	AKR1C4,AIFM2,NDUFS8,ETFA,NDUFB10,CIAPIN1,COX4I1,CYBA,COX6B1,COX7A1,ETFB,NDUFA3,NDUFA7,DHRS3,NDUFS2,SDHC,SDHB,ALDH4A1,AKR7A3,AKR7A2,NDUFS5,UQCRH,IDH3B,NDUFV3,UQCR10,NDUFA6,NDUFA10,P4HA2,NDUFA2,SDHA,SRD5A1,NQO2,AKR1B1,NCF1,POR,STEAP4,NDUFB9,GFUS,CYC1,ASPH,NDUFA8,NDOR1,NDUFB6,GLDC,ETFDH,NDUFC1,ADH5,QDPR,SURF1,NDUFV2,LOXL2,COX8A,NDUFA12,CYCS,NDUFS1,ME2,ALDH2,NDUFB5,GSR,DEGS1,GPX2,NDUFA9,NDUFS4,UQCRC1,NDUFA4,NDUFV1,NDUFB2,NDUFC2,CYB5A,ME1,PHGDH,NDUFB1,COX11,NCF2,GLRX2,IDO1,COX15,NDUFB8,FDX1,COX7A2L,HAAO,COX5A,SDHD
GOMF_ENDODEOXYRIBONUCLEASE_ACTIVITY	AUD	-2.69E-05	0.00030104	0.928856	257		blood	TWAS	c5	0.928856	0.999999	DNA2,MUS81,RPS3,XRCC3,APEX1,DICER1,FAN1,DNASE1L2,TEFM,RAD51C,ENDOV,DNASE2,ANKLE1,ERCC1,ZRANB3,APLF,MBD4,EXOG,N4BP2,RAD50,ENDOG,ZGRF1,GEN1,XRCC1,DNASE1,ERCC5,DCLRE1C,DNASE1L3,MRE11,RBBP8,SETMAR,DFFB
GOMF_ENDODEOXYRIBONUCLEASE_ACTIVITY_PRODUCING_5_PHOSPHOMONOESTERS	AUD	2.27E-05	0.000576389	0.968639	74		blood	TWAS	c5	0.968639	0.999999	DNA2,APEX1,DICER1,FAN1,DNASE1L2,ENDOV,ZGRF1,GEN1,DNASE1,DNASE1L3
GOMF_ENDONUCLEASE_ACTIVITY	AUD	-1.53E-05	0.000188701	0.935311	552		blood	TWAS	c5	0.935311	0.999999	DNA2,RPP30,MUS81,RPS3,ENDOU,XRCC3,APEX1,ANG,RNASE6,RNASE1,RNASE3,RNASE2,NYNRIN,KHNYN,DICER1,FAN1,RPP25,EME2,NTHL1,DNASE1L2,NUDT16L1,NOB1,ELAC2,PLD6,TEFM,SLFN13,SLFN14,RAD51C,ERN1,RNASEK,ENDOV,RNASEH2A,DNASE2,ANKLE1,ERCC1,PNKP,TSEN34,INTS11,ZC3H12A,YBEY,ZRANB3,RNASEH1,APLF,TSEN2,MBD4,EXOG,RPP14,OGG1,N4BP2,RAD50,ZC3H12D,RNASET2,RPP21,MBLAC1,POP7,SND1,PMS2,AGO2,PIWIL2,RIDA,POP1,ENDOG,RCL1,ZGRF1,LACTB2,PGBD5,GEN1,TSNAX,DIS3,DBR1,ELAC1,MRPL44,RNASEL,POP4,XRCC1,AGO4,DNASE1,AGO1,AGO3,NUDT16,ERCC5,DCLRE1C,RPP38,G3BP1,DNASE1L3,PELO,NUDT12,DROSHA,ZC3H12C,MRE11,PIWIL4,RBBP8,ENDOD1,CPSF3,POP5,RPP40,SETMAR,DFFB
GOMF_ENDONUCLEASE_ACTIVITY_ACTIVE_WITH_EITHER_RIBO_OR_DEOXYRIBONUCLEIC_ACIDS_AND_PRODUCING_5_PHOSPHOMONOESTERS	AUD	1.41E-05	0.000446363	0.974882	145		blood	TWAS	c5	0.974882	0.999999	DNA2,RPP30,APEX1,NYNRIN,DICER1,FAN1,RPP25,DNASE1L2,NUDT16L1,ELAC2,PLD6,ENDOV,RNASEH2A,RNASEH1,RPP14,RPP21,POP7,AGO2,POP1,ZGRF1,GEN1,DBR1,ELAC1,MRPL44,POP4,DNASE1,NUDT16,RPP38,DNASE1L3,NUDT12,DROSHA,POP5,RPP40
GOMF_ENDOPEPTIDASE_ACTIVATOR_ACTIVITY	AUD	5.15E-06	0.000576289	0.992872	78		blood	TWAS	c5	0.992872	0.999999	PSME1,PSME2,APH1B,NLRP1,PSENEN,CARD8,APH1A,ADRM1,NLRC4,SFRP2,VSIR
GOMF_ENDOPEPTIDASE_REGULATOR_ACTIVITY	AUD	9.53E-06	0.000179301	0.957619	695		blood	TWAS	c5	0.957619	0.999999	PRDX3,ITIH2,BIRC3,BIRC2,APLP2,SERPING1,PRDX5,SERPINH1,CD27,GAPDH,A2ML1,A2M,PZP,PSME1,PSME2,PAPLN,SERPINA1,SPINT1,APH1B,FURIN,WFIKKN1,MT3,NOL3,SERPINF2,SERPINF1,NLRP1,UBE2Z,UBE2O,USP14,SERPINB2,SERPINB10,SERPINB8,CPAMD8,BST2,PSENEN,SPINT2,CARD8,NLRP7,TNFSF14,C3,APH1A,SERPINC1,RPS6KA1,PSMF1,CST3,CST7,PI3,SLPI,WFDC2,WFDC3,BIRC7,ADRM1,CSTB,TIMP3,COL4A3,COL6A3,NLRC4,BIRC6,CSTA,LTF,SPINK8,COL7A1,ITIH1,ITIH3,ITIH4,SFRP2,SPINK2,SNCA,CAST,C4A,C4B,SERPINB1,SERPINB9,SERPINB6,SERPINE1,C5,CRB2,ABCA2,TIMP2,ANXA2,SERPINE2,TFPI,BIN1,VIL1,TNFAIP8,LXN,RECK,BIRC5,VSIR,SPOCK2,APP,CARD16,PRNP,PTTG1,NAIP,CRIM1,SERPINI1,SERPINI2,ROCK1,PROS1,UCHL5,PEBP1,GAS6,CD109
GOMF_ENDORIBONUCLEASE_ACTIVITY	AUD	-2.10E-05	0.000257785	0.934936	299		blood	TWAS	c5	0.934936	0.999999	RPP30,ENDOU,APEX1,ANG,RNASE1,RNASE2,NYNRIN,KHNYN,DICER1,RPP25,NUDT16L1,NOB1,ELAC2,PLD6,SLFN13,SLFN14,ERN1,RNASEK,ENDOV,RNASEH2A,TSEN34,INTS11,ZC3H12A,YBEY,RNASEH1,TSEN2,EXOG,RPP14,ZC3H12D,RNASET2,RPP21,MBLAC1,POP7,SND1,AGO2,PIWIL2,RIDA,POP1,ENDOG,RCL1,LACTB2,TSNAX,DBR1,ELAC1,MRPL44,RNASEL,POP4,AGO4,AGO1,AGO3,NUDT16,RPP38,NUDT12,DROSHA,ZC3H12C,CPSF3,POP5,RPP40,PIWIL4
GOMF_ENDORIBONUCLEASE_ACTIVITY_PRODUCING_5_PHOSPHOMONOESTERS	AUD	1.68E-05	0.00070509	0.980961	89		blood	TWAS	c5	0.980961	0.999999	RPP30,APEX1,NYNRIN,DICER1,RPP25,NUDT16L1,ELAC2,PLD6,ENDOV,RNASEH2A,RNASEH1,RPP14,RPP21,POP7,AGO2,POP1,DBR1,ELAC1,MRPL44,POP4,NUDT16,RPP38,NUDT12,DROSHA,POP5,RPP40
GOMF_ENOYL_COA_HYDRATASE_ACTIVITY	AUD	-6.83E-05	0.000576526	0.905643	61		blood	TWAS	c5	0.905643	0.999999	ECHS1,ECHDC2,HADHA,HADHB,EHHADH,ECHDC1,AUH,ECHDC3,HSD17B4,ECI1
GOMF_ENZYME_INHIBITOR_ACTIVITY	AUD	3.27E-06	0.000135866	0.980803	1203		blood	TWAS	c5	0.980803	0.999999	PRDX3,ITIH2,RNH1,BIRC3,BIRC2,PDZD3,PARVA,APLP2,MAPK8IP1,SERPING1,PRDX5,PPME1,ARRB1,SERPINH1,LRRC43,PDE6H,LRRK2,TMBIM6,CD27,GAPDH,A2ML1,A2M,PZP,FRY,SPRY2,IPO5,STYX,GMFB,LGALS3,PAPLN,SERPINA1,GSKIP,SCG5,GCHFR,SPINT1,CHP1,OAZ2,PIF1,CIB1,IQGAP1,FURIN,WFIKKN1,MT3,NOL3,DUS2,FLCN,SERPINF2,SERPINF1,SMCR8,PRPSAP2,HEXIM1,HEXIM2,LRRC46,INCA1,UBE2Z,PRKAR1A,PRPSAP1,UBE2O,RPTOR,PDE6G,GPS1,USP14,SERPINB2,SERPINB10,SERPINB8,CDKN2D,CPAMD8,BST2,OAZ1,APBA3,PPP1R14A,SPINT2,GMFG,PINLYP,LILRB4,NLRP7,PPP1R12C,TNFSF14,C3,DFFA,INKA2,SKI,ANP32E,ENSA,ANXA9,CDC42SE1,OAZ3,APOA2,SERPINC1,PPP1R12B,ATP2B4,CAMK2N1,RPL11,SH3BP5L,RPS6KA1,SFN,WDTC1,PPP1R8,ATP5IF1,PSMF1,TRIB3,CST3,CST7,PKIG,YWHAB,PI3,SLPI,WFDC2,WFDC3,BIRC7,UMODL1,CSTB,CABIN1,TIMP3,COL4A3,PDE6D,SAG,COL6A3,BIRC6,RPS7,ANXA4,CSTA,PARP9,DTX3L,SH3BP5,TNK2,LTF,SPINK8,COL7A1,PRKAR2A,INKA1,HYAL2,ITIH1,ITIH3,ITIH4,ANXA5,BOD1L1,CPEB2,RHOH,SPINK2,SNCA,BOD1,SIMC1,FAF2,CAST,PHACTR2,PPP1R14C,CEP43,PPP1R11,PPP1R10,C4A,C4B,SERPINB1,SERPINB9,SERPINB6,PPP1R2P1,SERPINE1,PPP1R35,PRKRIP1,PRKAR2B,PRKAG2,NCAPG2,STYXL1,YWHAG,HSPB1,LMTK2,TRIB1,CCAR2,C5,PPP1R26,NOTCH1,ANXA3,CASP3,TRIB2,TIMP2,ANXA2,IBTK,HSPBP1,SERPINE2,PPP1R17,DNAJC3,PPP1R14B,ANXA1,SSPOP,SOCS3,BIN1,VIL1,TNFAIP8,LXN,RECK,BIRC5,SPRED2,SPRED1,PKIA,ARPP19,RPL37,PHACTR1,PPP1R37,APP,CRB2,CARD16,TESC,PEBP1,TAOK3,PPP1R12A,IQGAP2,CDKN2A,CDKN2B,PRNP,CDKN1A,PI16,WNK1,URI1,PTTG1,MACROH2A1,SOCS1,NAIP,MGAT5,SPOCK2,WARS1,PKIB,FBXO5,PRKAR1B,PINX1,PPP1R7,LRP6,CDKN1B,CIT,MBIP,PPP1R2,CRIM1,NCK1,KAT2B,SERPINI1,SERPINI2,ITPRIP,CDKN1C,DUSP19,ROCK1,PROS1,RGS2,UCHL5,CABP1,PPP1R1B,RPS20,GAS6,PPP1R9B,RPL23,CD109
GOMF_ENZYME_SUBSTRATE_ADAPTOR_ACTIVITY	AUD	4.10E-05	0.000352961	0.907479	202		blood	TWAS	c5	0.907479	0.999999	BTRC,EPC1,SPSB2,ANKRD9,KLHDC1,KLHDC2,FEM1B,HERPUD1,APPBP2,ARRDC5,FBXO42,PEF1,TRPC4AP,FBXO7,VHL,FEM1C,PDCD6,KLHDC3,ARRDC1,DCAF12,HPF1,SPSB1,DET1,KLHDC10,SKP1,ARRDC4,KLHL25
GOMF_EPHRIN_RECEPTOR_BINDING	AUD	6.01E-05	0.000576158	0.916882	103		blood	TWAS	c5	0.916882	0.999999	CDK5R1,GRB2,CRK,SHC1,EFNA4,EFNA3,EFNA1,SRC,PIK3CG,AQP1,ABL1,EPHA4,SIPA1L1,PTPN1,CHN1,CBL,SDCBP,EFNB2,FYN,EFNA5,ANKS1A,NCK1,LYN
GOMF_EPIDERMAL_GROWTH_FACTOR_RECEPTOR_BINDING	AUD	-7.17E-06	0.000446202	0.987188	153		blood	TWAS	c5	0.987188	0.999999	ITGA5,SNX1,GRAP,GRB2,RNF126,SHC1,SOCS5,CCDC88A,TGFA,SNX4,TNK2,ARF4,EGF,SNX2,HBEGF,HIP1,VAV2,EREG,AREG,PLSCR1,CNOT9,FER,VAV3,ATXN2
GOMF_ESTRADIOL_17_BETA_DEHYDROGENASE_ACTIVITY	AUD	4.53E-05	0.000498661	0.927582	100		blood	TWAS	c5	0.927582	0.999999	AKR1C1,AKR1C2,AKR1C3,AKR1C4,HSD17B12,HSD17B1,HSD17B14,HSD17B8,HSD17B3,HSD17B11,HSD17B7,HSD17B4
GOMF_ETHER_HYDROLASE_ACTIVITY	AUD	-4.91E-06	0.000499112	0.992145	108		blood	TWAS	c5	0.992145	0.999999	TMEM86A,ALOX12,AKR7A2,EPHX1,EPHX2,TMEM86B,LTA4H,RNPEP
GOMF_EXCITATORY_EXTRACELLULAR_LIGAND_GATED_ION_CHANNEL_ACTIVITY	AUD	5.68E-05	0.000575939	0.921418	80		blood	TWAS	c5	0.921418	0.999999	P2RX5,P2RX1,CHRNE,CHRNB1,GABRD,CHRNB2,SLC1A7,P2RX6,GABRR2,HTR3B,HTR3A,P2RX7,P2RX4,CHRNA10,CHRFAM7A,TRPV1,CHRNA2
GOMF_EXODEOXYRIBONUCLEASE_ACTIVITY	AUD	-5.58E-05	0.000499117	0.910941	106		blood	TWAS	c5	0.910941	0.999999	DCLRE1A,RAD9A,POLE,PLD4,APEX1,EXD2,PLD3,DCLRE1B,EXO5,RAD1,APTX,ISG20,REXO2,DCLRE1C,TREX1,TATDN1,MRE11,MGME1
GOMF_EXOGENOUS_PROTEIN_BINDING	AUD	-1.96E-05	0.000300793	0.947925	332		blood	TWAS	c5	0.947925	0.999999	ITGB1,CD81,SCARB1,ITGB7,ITGA5,CD4,SIVA1,ANPEP,ITGB3,ICAM1,LDLR,AXL,BSG,PVR,NECTIN2,SLC1A5,CLEC4G,CD209,TNFRSF4,SLAMF1,F11R,TNFRSF14,XPR1,CD55,CR2,CR1,CD46,CXCR4,DPP4,CD86,ITGB5,TFRC,RPSA,CCR5,DAG1,HYAL3,HYAL1,HYAL2,GYPA,SCARB2,HAVCR1,HSPA1A,HSPA1B,PLSCR1,NCAM1,ITGAV,SELPLG,EFNB2,CDHR3,ITGA2,SLC7A1,NPC1,CLEC5A,IDE,SLC20A2
GOMF_EXONUCLEASE_ACTIVITY	AUD	-6.38E-06	0.000266824	0.98093	334		blood	TWAS	c5	0.98093	0.999999	DCLRE1A,EXOSC1,DCPS,RAD9A,POLE,PAN2,PLD4,APEX1,EXD2,ANGEL1,TDP1,FAN1,DIS3L,AEN,ISG20,POLG,REXO5,ERI2,USB1,CNOT1,EXOSC6,PLD3,EXOSC5,POLRMT,DCLRE1B,ISG20L2,ZC3H12A,EXO5,DIS3L2,PNPT1,APLF,XRN1,EXOG,PDE12,EXOSC9,RAD50,CNOT6,RAD1,ENPP3,ENPP1,DXO,CNOT7,ERI1,EXOSC2,EXD3,APTX,NOCT,CNOT6L,PARN,XRN2,CNOT8,DIS3,DDX1,EXOSC3,EXOSC8,ANGEL2,PNLDC1,DCP2,WRN,REXO2,DCLRE1C,ENPP2,TREX1,TATDN1,EXOSC7,MRE11,CNOT2,MGME1,PAN3,CPSF3,EXOSC10
GOMF_EXONUCLEASE_ACTIVITY_ACTIVE_WITH_EITHER_RIBO_OR_DEOXYRIBONUCLEIC_ACIDS_AND_PRODUCING_5_PHOSPHOMONOESTERS	AUD	-2.86E-06	0.000332743	0.993145	231		blood	TWAS	c5	0.993145	0.999999	DCLRE1A,RAD9A,POLE,PAN2,PLD4,APEX1,EXD2,ANGEL1,DIS3L,ERI2,USB1,CNOT1,PLD3,EXOSC5,POLRMT,DCLRE1B,ISG20L2,EXO5,DIS3L2,PNPT1,XRN1,PDE12,EXOSC9,CNOT6,RAD1,CNOT7,ERI1,EXOSC2,APTX,NOCT,CNOT6L,PARN,XRN2,ISG20,CNOT8,DIS3,EXOSC3,ANGEL2,PNLDC1,DCP2,REXO2,DCLRE1C,TREX1,TATDN1,EXOSC7,MRE11,CNOT2,MGME1,PAN3,CPSF3,EXOSC10
GOMF_EXOPEPTIDASE_ACTIVITY	AUD	-1.00E-05	0.000192164	0.958309	579		blood	TWAS	c5	0.958309	0.999999	AGBL2,NAALADL1,TPP1,DPP3,RCE1,MMP17,CPM,MMP14,VASH1,ADAM10,MINDY2,DPP8,CTSH,ANPEP,MMP15,DPEP3,DPEP2,BLMH,NPEPPS,SCRN2,ACE,PEPD,HPN,DPP9,MINDY1,ZMPSTE24,CPXM1,CTSA,NPEPL1,CTSZ,XPNPEP3,DPP4,DNPEP,MME,ERAP1,ERAP2,LNPEP,PRSS16,PM20D2,SCRN1,AEBP1,CPQ,DPP7,ERMP1,AOPEP,METAP1,LAP3,CTSC,CPA5,METAP2,XPNPEP1,SCRN3,TPP2,CPVL,VASH2,JMJD7,METAP1D,NUDT16,LTA4H,KDM8,CPA3,GGH,AGTPBP1,SCPEP1,RNPEP,CNDP2,CNDP1,NAALAD2,PRCP,CPD
GOMF_EXORIBONUCLEASE_ACTIVITY	AUD	-1.12E-05	0.000332801	0.973253	198		blood	TWAS	c5	0.973253	0.999999	EXOSC1,DCPS,PAN2,EXD2,ANGEL1,DIS3L,ERI2,USB1,CNOT1,EXOSC6,POLRMT,ISG20L2,ZC3H12A,DIS3L2,PNPT1,XRN1,PDE12,EXOSC9,CNOT6,CNOT7,ERI1,EXOSC2,NOCT,CNOT6L,PARN,XRN2,ISG20,CNOT8,DIS3,EXOSC3,EXOSC8,ANGEL2,PNLDC1,DCP2,REXO2,EXOSC7,CNOT2,PAN3,CPSF3,EXOSC10
GOMF_EXORIBONUCLEASE_ACTIVITY_PRODUCING_5_PHOSPHOMONOESTERS	AUD	4.05E-06	0.00040753	0.992078	157		blood	TWAS	c5	0.992078	0.999999	PAN2,EXD2,ANGEL1,DIS3L,ERI2,USB1,CNOT1,POLRMT,ISG20L2,DIS3L2,PNPT1,XRN1,PDE12,EXOSC9,CNOT6,CNOT7,ERI1,EXOSC2,NOCT,CNOT6L,PARN,XRN2,ISG20,CNOT8,DIS3,EXOSC3,ANGEL2,PNLDC1,DCP2,REXO2,EXOSC7,CNOT2,PAN3,CPSF3,EXOSC10
GOMF_EXTRACELLULAR_LIGAND_GATED_ION_CHANNEL_ACTIVITY	AUD	3.29E-05	0.000446423	0.941321	112		blood	TWAS	c5	0.941321	0.999999	GRIK4,P2RX5,P2RX1,CHRNE,CHRNB1,GRIN3B,GRIN2D,GABRD,CHRNB2,SLC1A7,P2RX6,GABRR2,PTK2B,CHRNA2,HTR3B,HTR3A,GRIK1,GRIK3,GRIN3A,P2RX7,P2RX4,CHRNA10,CHRFAM7A,TRPV1
GOMF_EXTRACELLULAR_MATRIX_BINDING	AUD	2.18E-05	0.000407424	0.95741	185		blood	TWAS	c5	0.95741	0.999999	ITGB1,ITGA7,ADGRG1,ITGB3,ITGA3,LYPD3,BCAM,SSC5D,AGRN,ECM1,CTSS,OLFML2B,NID1,LGALS1,GPC1,RPSA,DAG1,SPARC,VEGFA,SPP1,PLEKHA2,ADAM9,ITGAV,THSD1,LGALS3,ITGA2,TGFBI,SPOCK2,THBS1,PXDN,ADGRG6,OLFML2A,ADAMTS5
GOMF_EXTRACELLULAR_MATRIX_STRUCTURAL_CONSTITUENT	AUD	-2.39E-07	0.000257532	0.999259	493		blood	TWAS	c5	0.999259	0.999999	COL13A1,MUC6,TECTA,EFEMP2,MGP,VWF,CD4,COL4A1,COL4A2,LTBP2,FBLN5,FBN1,CILP,MFGE8,COL1A1,EMILIN2,COL5A3,LTBP4,ECM1,TUFT1,THBS3,PRG4,CHI3L1,FMOD,LAMB3,HSPG2,NID1,COL9A2,PODN,LAMA5,UMODL1,COL18A1,COL6A1,COL6A2,CHADL,COL5A2,COL4A4,COL4A3,COL6A3,ABI3BP,CRELD1,COLQ,MUC4,COL7A1,LAMB2,IGFBP7,MMRN1,FBN2,SPARC,COL10A1,THBS2,TNXB,COL11A2,PCOLCE,AEBP1,ZP3,FGL2,MATN2,COL27A1,TNC,COL23A1,COL9A3,NID2,COL15A1,TGFBI,VCAN,FN1,IMPG2,LAMA2,COL5A1,COL24A1,THBS1,MMRN2,PXDN,COL17A1,LAMC1,COL8A2,COL19A1
GOMF_E_BOX_BINDING	AUD	-2.35E-05	0.000575915	0.967433	114		blood	TWAS	c5	0.967433	0.999999	GATA3,ASCL2,CRY1,PRMT5,TFAP4,NR1D1,MYBBP1A,TCF3,HDAC1,TAL1,SCRT2,ATOH8,PPARG,CLOCK,MITF,BHLHE41,ZEB1,HIF1A,MAX,MYC,TCF4,HES1,BHLHE40,TCF12,AHR
GOMF_FAD_BINDING	AUD	-3.75E-05	0.000242219	0.876897	321		blood	TWAS	c5	0.876897	0.999999	CRY2,CYB5R2,TXNRD1,CRY1,ERO1A,COQ6,LDHD,ACOX1,MTHFR,QSOX1,CYB5R1,ERO1B,MMACHC,DHCR24,CYB5R3,ACOXL,D2HGDH,PCYOX1,DDO,KDM1B,NQO2,STEAP4,SQLE,NDOR1,ACOX3,MTRR,MICAL2,ACOX2,MICAL3,AGPS,MICAL1,KMO,SQOR
GOMF_FATTY_ACID_BINDING	AUD	6.12E-06	0.000407425	0.988022	161		blood	TWAS	c5	0.988022	0.999999	FFAR4,STX3,GSTP1,RBP5,PITPNA,ACOX1,DBT,RBP7,GSTM2,S100A9,S100A8,CRABP2,SCP2,ACOXL,PPARG,SNCA,RIDA,PTGDS,ADH5,ACOX3,ALOX5AP,ACOX2,PPARD,FABP3,FABP5,OXER1
GOMF_FATTY_ACID_DERIVATIVE_BINDING	AUD	5.59E-06	0.00044619	0.990001	124		blood	TWAS	c5	0.990001	0.999999	SOAT2,ALDH6A1,PITPNA,ACBD4,ACADVL,GCDH,SOAT1,ACBD6,ACBD3,SCP2,ACOT11,ACOT7,DBI,HADHA,ACAD9,ECI2,ACBD5,OXER1
GOMF_FERROUS_IRON_BINDING	AUD	-4.52E-05	0.000446252	0.919346	168		blood	TWAS	c5	0.919346	0.999999	HIF1AN,ALKBH3,FTH1,ALKBH1,FTO,FECH,ACP5,EGLN2,FTL,TF,DPH3,SNCA,CDO1,TET2,EGLN1,ISCU,ALKBH2,PHYH,EGLN3,HAAO
GOMF_FIBROBLAST_GROWTH_FACTOR_BINDING	AUD	8.38E-05	0.000575815	0.884263	117		blood	TWAS	c5	0.884263	0.999999	FIBP,RPS2,GLG1,ITGB3,S100A13,GPC1,SCN5A,FGFRL1,FGFR4,FGFR1,API5,ITGAV,RPS19,KL,FGFR2,FGFBP3,THBS1,CEP57,TGFBR3
GOMF_FIBRONECTIN_BINDING	AUD	-2.30E-05	0.000352948	0.948005	200		blood	TWAS	c5	0.948005	0.999999	ITGB1,HSD17B12,IGFBP6,ITGB3,ITGA3,FSTL3,LILRB4,SSC5D,CTSS,CTSK,SDC4,LOXL3,SFRP2,CCN2,VEGFA,EPHA1,PLEKHA2,ITGAV,ITGA4,IGFBP3,CTSL,THBS1,TNFAIP6
GOMF_FILAMIN_BINDING	AUD	-6.19E-05	0.000705707	0.930128	62		blood	TWAS	c5	0.930128	0.999999	DPYSL4,NEBL,PDLIM2,CRMP1,SYNPO2,SMAD4,MICALL2,RFLNB
GOMF_FLAVIN_ADENINE_DINUCLEOTIDE_BINDING	AUD	-2.66E-05	0.000179386	0.881946	543		blood	TWAS	c5	0.881946	0.999999	ACADSB,AIFM2,ACAD8,CRY2,CYB5R2,TXNRD1,CRY1,PYROXD1,ERO1A,COQ6,IVD,ETFA,GFER,DUS2,LDHD,NOS2,PIPOX,ACADVL,ACOX1,GCDH,DUS3L,MTHFR,PPOX,QSOX1,CYB5R1,ERO1B,MMACHC,DHCR24,TXNRD2,AIFM3,CYB5R3,ACOXL,D2HGDH,PCYOX1,TXNRD3,ACAD9,SDHA,DDO,KDM1B,NQO2,MTO1,DUS4L,DLD,NOS3,POR,STEAP4,SQLE,NDOR1,ETFDH,ACOX3,DPYD,FOXRED2,ACADM,KDM1A,FMO4,GSR,MTRR,MICAL2,ACOX2,MICAL3,ILVBL,AGPS,MICAL1,FMO5,KMO,ACAD10,ACADS,SQOR
GOMF_FLIPPASE_ACTIVITY	AUD	-0.00104288	0.0115037	0.927766	53	0.276785	blood	TWAS	c5	0.927766	0.999999	ABCA3,ATP8B2,MFSD2A,ATP8A1,ATP10D,ATP10A,ATP8A2,TMEM30B,ABCB4,ABCB1,ATP11A,TMEM30A,ATP11B,ATP8B1
GOMF_FLOPPASE_ACTIVITY	AUD	-0.00241497	0.00894754	0.787235	80	0.293029	blood	TWAS	c5	0.787235	0.999999	ABCA7,ATP8B3,ATP8B2,ABCG1,RFT1,ABCA1,ABCA2,ATP8A1,ATP10A,ATP8A2,ABCB4,ABCB1,ATP11A,ATP11B,ATP8B1
GOMF_FMN_BINDING	AUD	-1.52E-05	0.000407845	0.970188	97		blood	TWAS	c5	0.970188	0.999999	PPCDC,DUS2,NOS2,PNPO,NOS3,TYW1,POR,NDOR1,MTRR
GOMF_FOLIC_ACID_BINDING	AUD	-2.75E-05	0.000332898	0.934173	145		blood	TWAS	c5	0.934173	0.999999	UROS,FOLR3,FOLR2,MTHFS,SLC46A1,TYMS,SLC19A1,FTCD,GNMT,DHFR,FTCDNL1
GOMF_FOUR_WAY_JUNCTION_DNA_BINDING	AUD	6.34E-06	0.000498814	0.989862	111		blood	TWAS	c5	0.989862	0.999999	MEN1,XRCC3,RAD51B,BLM,RAD51C,XRCC2,ABL1,HMGB2,GEN1,MSH2,WRN,RAD51D,HMGB1,FANCM,YY1,MSH6
GOMF_FRIZZLED_BINDING	AUD	-5.29E-05	0.000997145	0.957696	52	0.524354	blood	TWAS	c5	0.957696	0.999999	WNT10B,WNT1,CCDC88C,WNT3,DLG4,DVL2,DVL3,SFRP1,WNT7A,SDCBP,WNT5B,BAMBI,RYK,WNT16,LRP6,FZD7,ZNRF3,WNT11,FZD1,RNF43
GOMF_FRUCTOSE_TRANSMEMBRANE_TRANSPORTER_ACTIVITY	AUD	-0.00010178	0.000996144	0.918619	48	0.199267	blood	TWAS	c5	0.918619	0.999999	SLC2A3,SLC2A11,SLC2A8,SLC2A9,SLC2A5,SLC2A6
GOMF_GABA_RECEPTOR_BINDING	AUD	-1.76E-05	0.000576748	0.975701	63		blood	TWAS	c5	0.975701	0.999999	GABARAPL1,GABARAPL2,CLPTM1,SHISA7,ARFGEF2,PLCL1,TRAK2,JAKMIP1,PPP2CA,TRAK1,PLCL2
GOMF_GALACTOSIDE_BINDING	AUD	1.15E-05	0.000446137	0.979519	101		blood	TWAS	c5	0.979519	0.999999	LGALS9C,LGALS9,LGALS4,LGALS2,GLB1,LGALS9B
GOMF_GALACTOSYLTRANSFERASE_ACTIVITY	AUD	-9.14E-06	0.000315877	0.976913	157		blood	TWAS	c5	0.976913	0.999999	COLGALT1,B3GNT3,B3GNT8,B3GALT6,B4GALT3,A3GALT2,B4GALT5,A4GALT,B3GNT7,B3GNT2,B4GALT4,B3GALNT1,B4GALT7,B3GALT4,PLOD3,C1GALT1,B4GALT1,ABO,UGT8,B4GALT6,B3GNT5,COLGALT2,B3GALT2
GOMF_GAMMA_CATENIN_BINDING	AUD	4.45E-05	0.000705419	0.949669	73		blood	TWAS	c5	0.949669	0.999999	TCF7L2,PTPRJ,APC2,CTNNA1,FER,APC,CDH1,CDH2
GOMF_GAMMA_TUBULIN_BINDING	AUD	-2.44E-05	0.000377231	0.948456	179		blood	TWAS	c5	0.948456	0.999999	TUBGCP2,FEZ1,RACGAP1,ARHGEF7,CENPJ,BRCA2,WASH3P,NDN,TUBGCP4,GIT1,B9D2,MARK4,BRSK1,PDE4B,TUBGCP6,CDK5RAP2,WASHC1,NDRG1,RAB11FIP5,DIXDC1,CEP70,NEDD1,TUBGCP3,RAD51D,CEP57L1,PAK1,LYN,BLOC1S2,CEP57
GOMF_GATED_CHANNEL_ACTIVITY	AUD	3.37E-08	0.000195713	0.999863	708		blood	TWAS	c5	0.999863	0.999999	PKD2L1,KCNIP2,VDAC2,ANO9,GRIK4,ANO5,TMEM109,BEST1,CNGA4,KCNK7,CATSPER1,TPCN2,KCNE3,TRPV4,HVCN1,TPCN1,CACNB3,KCNH3,ASIC1,SCN8A,ANO2,SCNN1A,TMEM63C,KCNK13,CATSPER2,CACNA1H,CLCN7,PIEZO1,P2RX5,P2RX1,CHRNE,CHRNB1,KCNAB3,TTYH2,GRIN2C,KCNG2,GRIN3B,ANO8,KCNK6,RYR1,KCNN4,GRIN2D,KCNJ14,TRPM4,KCNC3,CACNG8,CACNG6,TMC4,TTYH1,MCOLN1,KCNC4,KCNA2,KCNA3,SCNN1D,GABRD,KCND3,CLCN6,GPR89B,CHRNB2,KCNN3,PACC1,TMEM63A,CLIC4,SLC1A7,KCNAB2,MCOLN2,MCOLN3,TMC2,KCNS1,KCNE1,CLIC6,TRPM2,P2RX6,CACNA1I,CACNB4,CLCN2,SCN5A,SCN11A,CCDC51,CACNA2D2,CACNA1D,CACNA2D3,CATSPER3,ANXA6,KCNMB1,SLC17A3,ITPR3,TMEM63B,KCNQ5,GABRR2,CLCN1,KCNH2,ASIC3,CDK5,TTYH3,AQP1,PTK2B,CHRNA2,KCNT1,CLIC3,GRIN1,PKD2,CNGA1,CLCN3,ANO10,CACNB2,ITPR2,KCNJ15,KCNJ2,HTR3B,HTR3A,KCNJ11,ITGAV,GRIK1,KCNJ10,RYR2,KCNK5,KCNK17,TMC6,TMC8,KCNG1,CACNA1E,CACNA2D4,CACNA1C,HCN3,GRIK3,CLIC5,KCNA6,KCNA5,FKBP1B,CACHD1,GRIN3A,VDAC1,TMC5,SCN9A,P2RX7,P2RX4,CALHM1,KCNMA1,CHRNA10,KCNMB4,CHRFAM7A,SCN3A,KCNH8,ITPR1,KCNMB3,PEX5L,TRPM5,KCNQ1,HCN2,TRPV1,SCN4B,SCN2B,CACNA1A,CNR1,KCNB1,KCNJ12,KCNQ4,RASA3,GPR89A,KCNK10,TSPOAP1,KCNAB1,CLIC1
GOMF_GDP_BINDING	AUD	4.41E-05	0.000407073	0.913748	247		blood	TWAS	c5	0.913748	0.999999	RAB18,HRAS,ARL2,RHEBL1,SRP54,RAB5C,RAB31,RAB8A,DIRAS1,RAB11B,GNAI3,RAP1A,RIT1,RAB29,RRAGC,GBP1,RAB22A,MIEF1,RALB,RHOB,RAB7A,RAP2B,DYNC1LI1,TRIM23,RRAGD,RAB14,RAB12,GEM,RAB2A,RAB10,RALA,RHEB,MRAS,NME2,KRAS,RAB4A,RAN,RRAS2,ARL3,ARF6,RAB27A,RAB27B,RAB5A,ARL8B,GNAI1,RAB21,RAP2A
GOMF_GDP_DISSOCIATION_INHIBITOR_ACTIVITY	AUD	-5.41E-05	0.000705073	0.938892	72		blood	TWAS	c5	0.938892	0.999999	ARHGDIB,EIF5,GPSM2,SESN2,ITGB1BP1,CCDC88A,RGS14,GPSM1,SH3BP4,RANBP1,GDI2,CHML
GOMF_GDP_PHOSPHATASE_ACTIVITY	AUD	-3.44E-06	0.00070577	0.996112	64		blood	TWAS	c5	0.996112	0.999999	ENTPD1,ENTPD5,ENTPD6,ENTPD4,ENTPD2,CANT1,ENTPD7
GOMF_GENERAL_TRANSCRIPTION_INITIATION_FACTOR_ACTIVITY	AUD	1.12E-05	0.000497983	0.982104	158		blood	TWAS	c5	0.982104	0.999999	TAF10,DRAP1,GTF2H3,BRF1,SNAPC5,RRN3,GTF3C1,TAF1C,UBTF,GTF2F1,SNAPC2,GTF2B,TAF4,GTF3C3,TAF7,TAF11,TAF6,SNAPC4,SNAPC3,GTF3C4,GTF3C5,TBPL1,TBP,DR1,SNAPC1,GTF2E2,GTF2A2,TAF2,GTF2A1,CCNH,GTF2H2,TAF13,TAF4B,GTF2E1,GTF2F2,RRN3P2,TAF6L,RRN3P1,GTF2H4
GOMF_GENERAL_TRANSCRIPTION_INITIATION_FACTOR_BINDING	AUD	-5.06E-05	0.000445943	0.909722	214		blood	TWAS	c5	0.909722	0.999999	HNRNPF,HHEX,RELA,DRAP1,BRF1,THRA,TP53,RPTOR,CTDP1,FBL,ERCC1,RUVBL2,GTF2F1,BCL10,GTF2B,ATF4,TAF1B,RUVBL1,CAND2,YEATS2,TAF7,TAF11,HSF1,BRF2,TBP,ESR1,JUN,DR1,POLR1E,ZBTB43,CAND1,ZNHIT6,GTF2A2,GTF2A1,BDP1,TAF13,BTAF1,TCF4,NOP58,AHR,MTOR,PSMC5
GOMF_GLUCOSE_BINDING	AUD	-1.76E-05	0.00049942	0.971966	78		blood	TWAS	c5	0.971966	0.999999	HKDC1,HK1,SLC2A3,GYS1,HK2,HK3,GCK,SLC2A8,PYGL,UGP2
GOMF_GLUCOSIDASE_ACTIVITY	AUD	4.00E-05	0.00049928	0.936183	85		blood	TWAS	c5	0.936183	0.999999	PGGHG,GANC,GAA,AGL,MOGS,GBA2,KL,MGAM,GANAB
GOMF_GLUCOSYLTRANSFERASE_ACTIVITY	AUD	1.01E-05	0.000446499	0.981955	109		blood	TWAS	c5	0.981955	0.999999	GYS1,PLOD1,ALG6,POGLUT1,PLOD3,UGCG,ALG10B,UGGT2,GBA2,ALG5,GYG1,PLOD2,POGLUT3,ALG8,ALG10,UGGT1
GOMF_GLUCURONOSYLTRANSFERASE_ACTIVITY	AUD	7.73E-06	0.000498442	0.987626	112		blood	TWAS	c5	0.987626	0.999999	B3GAT1,EXT2,LARGE2,B4GAT1,CHSY1,CHPF,CHPF2,CSGALNACT1,UGT2B17,UGT2B11,UGT2B28,LARGE1,B3GAT2,EXT1,B3GAT3
GOMF_GLUTAMATE_RECEPTOR_ACTIVITY	AUD	1.54E-05	0.000706279	0.982634	43		blood	TWAS	c5	0.982634	0.999999	GRIK4,GRIN3B,GRIN2D,GRM2,PTK2B,GRIK1,GRIK3,GRIN3A
GOMF_GLUTAMATE_RECEPTOR_BINDING	AUD	3.50E-06	0.000498487	0.994396	160		blood	TWAS	c5	0.994396	0.999999	RAPSN,HOMER2,NECAB2,CDK5R1,NSF,SLC9A3R1,MYL12A,CALM3,SHANK1,SHISA7,GNAS,ADORA2A,PTPN4,ATP2B2,IGSF11,SQSTM1,FLOT1,HIP1,DNM3,FYN,PRNP,CANX,NETO2
GOMF_GLUTATHIONE_PEROXIDASE_ACTIVITY	AUD	5.34E-06	0.00028828	0.985227	201		blood	TWAS	c5	0.985227	0.999999	GSTP1,MGST1,GSTZ1,GPX4,GSTM2,PRDX6,GPX7,GSTT1,GPX1,GPX3,GSTK1,PTGES,MGST2,ALOX5AP,MGST3,GPX2
GOMF_GLUTATHIONE_TRANSFERASE_ACTIVITY	AUD	1.61E-05	0.000288284	0.955393	181		blood	TWAS	c5	0.955393	0.999999	GSTP1,MGST1,GSTZ1,GSTM4,GSTM2,GSTM1,GSTM5,GSTM3,GSTT1,GSTK1,PTGES,HPGDS,MGST2,ALOX5AP,MGST3,GSTA4,LANCL1,GSTO1,GSTO2
GOMF_GLYCEROPHOSPHOLIPID_FLIPPASE_ACTIVITY	AUD	-0.011185	0.0143155	0.434612	39	0.734649	blood	TWAS	c5	0.434612	0.999999	ABCA3,ATP8B2,MFSD2A,ATP8A1,ATP10A,ATP8A2,ABCB4,ABCB1,ATP11A,ATP11B,ATP8B1
GOMF_GLYCOLIPID_BINDING	AUD	1.18E-05	0.000267037	0.96468	195		blood	TWAS	c5	0.96468	0.999999	TPP1,GLTP,CLEC4E,CLN6,CLN3,MAG,CLIP3,FCGR3B,PPT1,PIGK,PIGU,RTN4R,PLEKHA8,GPAA1,EPDR1,SELP,SELL,CD1C,PSAP,MPPE1,MANF,LYN
GOMF_GLYCOSAMINOGLYCAN_BINDING	AUD	-6.11E-06	0.000168764	0.971102	835		blood	TWAS	c5	0.971102	0.999999	NRP1,HK1,COL13A1,ITIH2,LYVE1,APLP2,ADAMTS8,CD44,HSD17B12,VEGFB,EFEMP2,NELL2,GNS,ANG,CTSG,BMP4,LTBP2,PGF,PCSK6,FBN1,LIPC,HAPLN3,FURIN,NOD2,ADGRG1,CRISPLD2,RTN4RL1,PAFAH1B1,C1QBP,COL5A3,PRSS57,AZU1,ELANE,ADAMTSL5,PGLYRP2,PDCD5,ZNF146,LTBP4,APOE,PGLYRP1,PTPRS,THBS3,HDGF,SERPINC1,CFH,LGR6,NLRP3,RPL22,RSPO4,EVA1C,RTN4R,FBLN7,AAMP,PODXL2,PCOLCE2,COLQ,LIPH,CLEC3B,LTF,RPL29,STAB1,ITIH1,FGF2,FGFRL1,LRPAP1,CXCL10,HBEGF,ANXA6,FGFR4,THBS4,CCN2,THBS2,MPIG6B,TNXB,VEGFA,PCOLCE,AOC1,NOD1,PPIA,LPL,FGFR1,SFRP1,ENG,PTCH1,CEL,CXCL8,CXCL6,PF4V1,PF4,TLR2,COL23A1,TWSG1,SERPINE2,SERPIND1,LAYN,GPNMB,LXN,NAV2,APP,ADAMTS1,ADAMTS5,SULF2,TMEM184A,SELP,SELL,PTPRC,TGFBR2,CCN3,PRNP,MPO,ADA2,SEMA5A,CHODL,VCAN,FN1,GREM2,IMPG2,ADGRE2,SPOCK2,PTPRF,COL5A1,REG4,FGFR2,FGFBP3,THBS1,CEMIP,VIT,HYAL2,FSTL1,TNFAIP6,NRP2,SGSH,TREM2,EXTL2,TGFBR3,APLP1
GOMF_GLYCOSYLTRANSFERASE_ACTIVITY	AUD	8.22E-06	0.000128912	0.949143	1153		blood	TWAS	c5	0.949143	0.999999	PRTFDC1,FUT11,SIRT3,B4GALNT4,DPAGT1,STT3A,ST3GAL4,B3GAT1,EXT2,LARGE2,PYGM,B4GAT1,GALNT9,PARP11,GXYLT1,GALNT6,RXYLT1,TMTC4,PARP4,PARP2,PNP,MGAT2,POMT2,CHSY1,PARP16,PARP6,HEXA,QPRT,B3GNT9,HAS3,ST3GAL2,APRT,XYLT2,ST6GALNAC2,ST6GALNAC1,MGAT5B,RFNG,COLGALT1,B3GNT3,SIRT2,SIRT6,B3GNT8,FUT2,FUT1,GYS1,HAS1,AGL,EXTL2,B3GALT6,PLOD1,PIGM,B4GALT3,PARP1,B3GALNT2,PIGV,A3GALT2,B4GALT2,ST3GAL3,POMGNT1,ALG6,PYGB,B4GALT5,PIGP,POFUT2,MFNG,MGAT3,A4GALT,ALG12,TYMP,CHPF,B3GNT7,B3GNT2,ST3GAL5,B4GALT4,POGLUT1,PARP14,UMPS,RPN1,B3GALNT1,ALG3,ST6GAL1,XXYLT1,PIGZ,PARP3,GLT8D1,B4GALT7,MGAT4B,MGAT1,B3GALT4,PLOD3,DPY19L2P2,ZC3HAV1,PARP12,CHPF2,GALNT11,LFNG,C1GALT1,PARP10,CSGALNACT1,UGCG,B3GALT9,GGTA1,ST6GALNAC6,ST6GALNAC4,CERCAM,GBGT1,FUT7,B4GALT1,GCNT1,PPAT,GALNTL6,B3GNT5,ST3GAL6,UGT2B17,UGT2B11,ABO,UGT2B28,GALNT7,UGT8,GLT1D1,POMGNT2,ST3GAL1,DPY19L4,PARP9,PARP15,MGAT4A,GALNT12,ALG2,ALG10B,GALNT2,ST8SIA4,DPM1,UGGT2,B4GALT6,TMTC3,GALNT4,XYLT1,ALG11,PYGL,GALNT14,GALNT10,SIRT1,HEXB,GCNT4,GBA2,ST6GALNAC3,LARGE1,ALG5,RPN2,DPY19L3,EOGT,SIRT5,POMT1,DPY19L1,QTRT2,B3GLCT,B3GNTL1,NAMPT,LACC1,STT3B,PGAP4,MTAP,GYG1,PLOD2,FUT8,B4GALNT3,PARP8,POGLUT3,GCNT2,MGAT5,ALG8,GALNT1,UPP1,FUT10,COLGALT2,TNKS2,DPY19L2,ST8SIA1,TMTC1,TMTC2,ALG10,PIGB,GALNT3,UGGT1,CSGALNACT2,GTDC1,ST8SIA6,B3GALT2,SIRT4,B3GAT2,TNKS,GBE1,EXT1,B3GAT3,ALG1L2,TIPARP,B3GNT4
GOMF_GROWTH_FACTOR_ACTIVITY	AUD	4.89E-05	0.000406667	0.904314	286		blood	TWAS	c5	0.904314	0.999999	NODAL,PDGFD,IGF2,VEGFB,CLCF1,ENDOU,GDF11,BMP4,GMFB,PGF,HDGFL3,GFER,IL34,OSGIN1,GRN,RABEP1,FGF11,FGF22,AMH,GDF15,GPI,CLEC11A,CD320,CSF1,HDGF,IL10,NENF,LEFTY1,BMP8A,BMP8B,PDGFB,TYMP,INHBB,GDF7,TGFA,EGF,FGF2,PDGFC,IL4,GDF9,HBEGF,THBS4,CCN2,VEGFA,BMP6,FGF17,BMP1,CXCL1,PPBP,EREG,AREG,JAG1,BMP2,IL6,IL7,HGF,CCN3,TGFB2,ADA2,OSGIN2,PDGFA,TGFB3,MANF,NRG1,IL12A,GMFG,GH1,PSPN,INHBE
GOMF_GROWTH_FACTOR_BINDING	AUD	1.70E-05	0.000266612	0.949261	434		blood	TWAS	c5	0.949261	0.999999	FGFR2,HTRA1,NRP1,LTBP3,FIBP,ACVR1B,ACVRL1,IGFBP6,ERBB3,A2M,LTBP2,PCSK6,FURIN,WFIKKN1,IGFALS,RPS2,RHBDF1,GLG1,TRIM16,ERBB2,IGFBP4,HAP1,ITGB3,COL1A1,ITGB4,RHBDF2,LTBP4,NLRP7,INSR,SORT1,S100A13,HAX1,IL6R,SHC1,NTRK1,COL6A1,IL2RB,PDGFB,IL1RN,GPC1,NRROS,ACVR2B,SCN5A,FGFRL1,IGFBP7,FGFR4,FLT4,IL6ST,CCN2,FGFR1,ENG,IL11RA,NGFR,FGFBP2,TWSG1,API5,ITGAV,COL4A1,RPS19,IGFBP3,IGF2R,SDCBP,KL,ITGA6,CD36,TGFBR2,NRDC,TGFBR1,SEC61B,IL2RA,IL1R2,IL1R1,FSTL4,IGFBP2,PDGFA,COL5A1,FGFBP3,THBS1,TGFB3,IGF1R,PXDN,NRP2,FLT3,FLT1,IL10RA,ACVR2A,ACVR1C,ACVR1,LRRC32,CEP57,TGFBR3,CD109
GOMF_GROWTH_FACTOR_RECEPTOR_BINDING	AUD	-1.53E-05	0.000332342	0.963231	373		blood	TWAS	c5	0.963231	0.999999	GATA3,PDGFD,PTPRJ,VEGFB,ITGA5,RNF41,FRS2,PSEN1,PGF,SNX1,GRAP,ITGB3,ERN1,CD300LF,SLC9A3R1,GRB2,IL12RB1,TIMM50,FGF22,RNF126,CADM4,ECM1,IL6R,SHC1,IL10,IL23R,SRC,PDGFB,IL1B,IL1RN,SOCS5,CCDC88A,TGFA,SNX4,IL1RAP,TNK2,MYD88,TLR9,ARF4,EGF,FGF2,PDGFC,SNX2,IL4,HBEGF,ESM1,IL6ST,ERAP1,FRS3,VEGFA,CD2AP,TRIP6,HIP1,DAB2IP,VAV2,JAK2,EREG,AREG,PLSCR1,NCSTN,PIBF1,CNOT9,IL6,IL7,FER,SDCBP,KL,APP,FYN,TLR5,IL1R1,PDGFA,IRAK4,PDCL3,ATXN2,IL36A,ADAM17,VAV3,LYN,TOLLIP,IL12A,IL27RA
GOMF_GTPASE_ACTIVATING_PROTEIN_BINDING	AUD	0.000200732	0.0009959	0.840262	61	0.217409	blood	TWAS	c5	0.840262	0.999999	ARL3,FMNL3,NKIRAS2,FMNL1,PIN1,ARHGAP35,GNAI3,PLCD1,PLXNB1,RGS14,TUBB,GAPVD1,TSC1,CDH1,NKIRAS1
GOMF_GTPASE_ACTIVATOR_ACTIVITY	AUD	1.37E-05	0.000145599	0.924903	1236		blood	TWAS	c5	0.924903	0.999999	RGS10,ARHGAP12,NRP1,ARHGAP22,ARHGAP19,ARHGAP42,ARHGEF12,ARHGAP1,ARFGAP2,CDC42EP2,SIPA1,RIN1,TBC1D10C,ARAP1,ARRB1,WNT11,GIT2,RASAL1,PGAM5,ARHGDIB,DNM1L,LRRK2,RACGAP1,NCKAP1L,ARHGAP9,AGAP2,SRGAP1,PLEKHG6,GRTP1,ARHGAP11A,HACD3,MYO9A,TBC1D2B,IQGAP1,ARHGAP17,RABEP2,TBC1D10B,NPRL3,VPS9D1,ARHGAP44,FLCN,ABR,SGSM2,LLGL1,SMCR8,RAP1GAP2,GIT1,ADAP2,RUNDC1,ARHGAP27,USP6,RABEP1,LLGL2,TBC1D16,ARHGDIA,ARHGAP45,MYO9B,GMIP,ANKRD27,ARHGAP33,SIPA1L3,RINL,ARHGAP35,TBC1D17,RANBP3,EVI5L,ARHGEF19,ARHGAP30,ARHGEF10L,RAP1GAP,ASAP3,SIPA1L2,SMAP2,SYDE2,TBC1D20,PREX1,ARFGAP1,BCR,SGSM1,DEPDC5,SH3BP1,SGSM3,RANGAP1,ARFGAP3,TBC1D22A,RANBP2,RGPD8,RAB3GAP1,AGFG1,PREB,SOS1,ELMOD3,ARHGAP31,ADPRH,ACAP2,ALS2CL,PLXNB1,NPRL2,SRGAP3,TBCK,RGS12,TBC1D1,TBC1D14,FAM13B,ARAP3,LARS1,RGS14,TBC1D9B,TIAM2,TAGAP,AGAP3,ARHGAP39,ARFGEF1,RGS3,DAB2IP,RABGAP1,GAPVD1,TBC1D13,RAPGEF2,ARAP2,ARHGAP24,FAM13A,ARHGAP10,ELMOD2,TBC1D9,IQGAP3,ARHGEF11,RALBP1,RALGAPA2,RIN2,TBC1D2,SIPA1L1,JUN,RANBP1,EVI5,ARHGAP29,ALDH1A1,CHN1,DOCK5,USP6NL,ARHGAP21,RGS18,RGS1,RASGRP3,TBC1D4,CHN2,ALS2,RAB3GAP2,AGAP4,GNB5,AGAP1,TBC1D7,AGAP9,ARHGAP5,ASAP1,BNIP2,TBCD,DOCK2,ACAP1,TBC1D3F,TBC1D3,STXBP5,RABGAP1L,TBC1D30,IQGAP2,TBC1D12,GDI2,TBC1D22B,SMAP1,RGS9,TBC1D10A,RASA1,ARHGAP26,PLCB1,SYDE1,RASAL3,RASA4B,RASA4,TBC1D5,GARNL3,ARHGAP25,RGS17,DOCK4,RGS5,RASAL2,RGS7,CHML,SEC23B,RALGAPA1,RGS6,RIN3,NF1,TBC1D8,ARHGAP15,TBC1D15,RGS16,ADAP1,RGPD1,ASAP2,DOCK1,VAV3,RGS2,SRGAP2,AGFG2,ARHGAP18,AGAP6,RASA3,RASA2,GNAQ,RGPD2,ARHGAP32
GOMF_GTPASE_ACTIVITY	AUD	-6.00E-06	0.000152144	0.968539	1216		blood	TWAS	c5	0.968539	0.999999	RGS10,MTG1,RAB18,GTPBP4,BMS1,SAR1A,HRAS,SRPRA,ATL3,ARL2,RAB1B,RHOD,GPN3,RHOF,ARHGDIB,DNM1L,CRACR2A,LRRK2,RND1,ARF3,RHEBL1,TUBA1B,GNB3,RAB20,ARL11,RAB2B,REM2,SRP54,ATL1,GCH1,RAB11A,EFL1,GSPT1,TUFM,SEPTIN1,RAB40C,RHOT2,GNAO1,RRAD,RASD1,DRG2,RNF112,RAB34,RHOT1,NKIRAS2,RAB5C,RND2,ARL4D,EFTUD2,ARL17B,GNGT2,RAB37,ARL16,RAC3,RAB40B,RAB31,DNM2,RAB3D,GTPBP3,RAB3A,DIRAS1,GNA11,GNA15,EEF2,RAB4B,GNG8,ARHGAP35,TUBB4A,RAB11B,GNAI3,GNAT2,RAP1A,RHOC,NRAS,MFN2,RAB13,RAB25,RIT1,CPLANE2,RAB29,RAP1GAP,CDC42,ARF1,RHOU,NTPCR,GPN2,RRAGC,GNG5,GBP3,GBP1,GBP2,GBP4,GBP6,RAB22A,GNAS,TUBB1,MTG2,EEF1A2,ARFRP1,RGS19,MX2,MX1,SEPTIN5,GNAZ,RAB36,RASL10A,DRG1,RAC2,GTPBP1,SEPTIN3,RABL2B,SEPTIN10,RABL2A,RALB,ARL5A,RHOB,ARL4C,SEPTIN2,DNAJC27,GPN1,ATL2,RHOQ,MTIF2,EEFSEC,RAB7A,RAB43,RAB6B,RAP2B,LSG1,RHOA,GNAI2,ARF4,RGS12,RHOH,GUF1,TPPP,SEPTIN8,SAR1B,IRGM,ARL10,RAB24,RGS14,TRIM23,RHOBTB3,GNL1,TUBB,TUBB2A,TUBB2B,TBCC,GTPBP2,MMUT,RAB23,RRAGD,ARF5,GIMAP7,AGAP3,GNA12,GTPBP10,RHOBTB2,ENTPD4,NUGGC,RGS3,RAB14,DNM1,TMEM250,RABL6,TUBB4B,RAB33B,SEPTIN11,MMAA,RAB38,RAB12,ARL5B,GEM,RAB8A,IFT27,RAB2A,RAB10,RALA,RGS18,RGS1,GNG11,GFM1,GFM2,RHEB,MRAS,AGAP4,DNM3,RRAGA,GNB5,AGAP1,KRAS,AGAP9,ARHGAP5,GBP5,GNL2,RAB4A,RHOBTB1,RAB6A,RAN,RASL11A,RRAS2,ARL4A,RAB44,RAB15,GNA13,RGS9,ARL8A,RASA1,ARL15,HBS1L,ARL3,RGS17,EEF1A1,RAC1,RGS5,RHOG,RAB30,RAB32,ARF6,RGS6,RAB27A,SEPTIN9,GNAL,TUBB6,RAB27B,OPA1,RABL3,RAB5A,ARL8B,MFN1,GNAI1,RAB21,RGS16,RGS7,DNM1P46,RAP2A,NKIRAS1,ARL13B,RGS2,ARL1,ENTPD7,AGAP6,SEPTIN4,GNA14,GNAQ,RAB8B,GNG10,RAB42
GOMF_GTPASE_BINDING	AUD	1.29E-05	0.000144102	0.928665	1240		blood	TWAS	c5	0.928665	0.999999	HPS6,CCDC186,DENND10,AP3M1,AMBRA1,ARHGAP1,EHD1,CDC42EP2,MAP3K11,RIN1,LAMTOR1,SYTL2,PICALM,DENND5A,YBX3,GIT2,RPH3A,KNTC1,ULK1,ARHGDIB,IPO8,DENND5B,BICD1,FGD4,DNM1L,LRRK2,FMNL3,RNF41,GNB3,XPOT,IPO5,FARP1,HSP90AA1,CDC42BPB,INF2,RABGGTA,IPO4,DAAM1,ITPKA,DMXL2,WHAMM,CIB1,IQGAP1,TSC2,BICDL2,GGA2,XPO6,KCTD13,RAB11FIP3,PARD6A,NUTF2,AP1G1,VPS9D1,GAS8,ARHGAP44,MYO1C,RILP,SGSM2,IFT20,TNFAIP1,RAB34,GIT1,RAB11FIP4,ANKFY1,BECN1,FMNL1,KPNB1,PFN1,DVL2,CDC42EP4,GGA3,RANGRF,UNC13D,MYO5B,YIPF2,TNPO2,MYO9B,ANKRD27,GARRE1,RINL,DAPK3,SPHK2,RASIP1,PPP6R1,EVI5L,PIFO,RAP1A,SIKE1,CDC42SE1,IQGAP3,ARHGEF2,DENND1B,RAB29,SRGAP2,RAP1GAP,RCC1,RRAGC,RIMS3,IPO13,YIPF1,DOCK7,USP33,ERRFI1,TBC1D20,CSE1L,LZTR1,SGSM1,GGA1,TRIOBP,MICALL1,SGSM3,RANGAP1,GCC2,RANBP2,RGPD8,ROCK2,RAB3GAP1,FMNL2,PDE6D,ATG16L1,PREB,SPTBN1,XPO1,RTKN,TMEM127,BRK1,RAB7A,FGD5,RBSN,DVL3,PAK2,GOLGA4,MYRIP,ALS2CL,AIMP1,RHOH,RAPGEF6,KIF3A,DIAPH1,CYFIP2,RANBP17,RHOBTB3,WASF1,SYTL3,AFDN,LSM2,STK19,EXOC2,RRAGD,GCC1,TNPO3,RABGEF1,XPO7,ABCA1,RABGAP1,GAPVD1,MAPKAP1,PKN3,TBC1D13,NOXA1,RIC1,BICD2,FGD3,SH3BP4,NGFR,RALBP1,ENO1,NDRG1,RIN2,RAB11FIP2,RAB8A,SYTL1,RAB11FIP5,RANBP1,EVI5,FNBP1L,FGD6,EXOC8,DOCK5,USP6NL,HPS4,BIN1,SOD1,RASGRP3,CAV1,DAAM2,EPS8,PEX5,CYRIA,RGP1,CLTA,RABGGTB,BIRC5,ALS2,CORO1C,EPRS1,RAB3GAP2,MYO5A,RANBP9,TBC1D7,FER,PRKCH,ERC1,CYRIB,DOCK2,ATG14,IPO11,RABGAP1L,KIF3B,MICALL2,MTSS2,TBC1D30,IQGAP2,MYCBP2,IPO7,GDI2,RAF1,NXT1,FGD2,MICAL3,EXOC4,IPO9,RASA1,CDC42SE2,TNPO1,EXPH5,EXOC5,C9orf72,OPTN,YBX1,MICAL1,DOCK4,IARS1,UNC13B,RUSC2,CHML,MARCHF5,RAB3IP,STRN3,TRIP11,RIN3,GOLGA5,AKAP13,RNF152,HACE1,DOCK3,NCF2,NCKAP1,ROCK1,DOCK1,LCP1,STRIP1,PAK1,STOML2,RCC2,BICDL1,BNIP3,RPH3AL,ABI2,PKN1,POU4F1
GOMF_GTPASE_INHIBITOR_ACTIVITY	AUD	3.58E-05	0.000576543	0.950531	70		blood	TWAS	c5	0.950531	0.999999	IPO5,IQGAP1,GPS1,CDC42SE1,PDE6D,RTKN,TNK2,CPEB2,RHOH,IQGAP2
GOMF_GTP_DEPENDENT_PROTEIN_BINDING	AUD	2.96E-05	0.000446511	0.947118	131		blood	TWAS	c5	0.947118	0.999999	HPS6,DNM1L,GCH1,GCHFR,PARD6A,AP1G1,RAB34,RAB3D,RAB3A,RASGRP4,CDC42,RAPGEF6,RAB38,AP3B1,RAPGEF5,MRAS,UNC13B,RAB32,EEA1
GOMF_GUANYL_NUCLEOTIDE_BINDING	AUD	-7.30E-06	0.000137083	0.957508	1440		blood	TWAS	c5	0.957508	0.999999	MTG1,RAB18,GTPBP4,BMS1,SAR1A,HRAS,SRPRA,MPPED2,ATL3,EHD1,ARL2,CNGA4,ARFIP2,GVINP1,RAB1B,RHOD,PDE2A,GPN3,RHOF,GUCY2C,PDE6H,FKBP4,CRACR2A,DNM1L,LRRK2,RND1,ARF3,RHEBL1,TUBA1B,TUBA1A,TUBA1C,RAB20,ARL11,HSP90AA1,EIF5,ADSS1,RAB2B,REM2,PCK2,SRP54,ATL1,NIN,GCH1,EIF2B2,LRRK1,SCG5,EHD4,RAB11A,EFL1,CIITA,GSPT1,ACSM1,TUFM,SEPTIN1,RAB40C,RHOT2,GNAO1,CNGB1,RRAD,RASD1,DRG2,RNF112,RAB34,ERAL1,RHOT1,NKIRAS2,RAB5C,TUBG1,TUBG2,RND2,ARL4D,EFTUD2,ARL17B,TUBD1,RAB37,GUCY2D,PDE6G,ARL16,RAC3,RAB40B,RAB31,DNM2,RAB3D,GTPBP3,RAB3A,DIRAS1,GNA11,GNA15,EEF2,RAB4B,IRGQ,ARHGAP35,TUBB4A,INSR,RAB11B,GNAI3,GNAT2,RAP1A,RHOC,NRAS,MFN2,RAB13,DAP3,RAB25,RIT1,CPLANE2,RAB29,CDC42,ARF1,RHOU,GPN2,RRAGC,GBP3,GBP1,GBP2,GBP4,GBP6,SAMHD1,TGM2,RAB22A,GNAS,TUBB1,MTG2,EEF1A2,ARFRP1,MX2,MX1,SLC19A1,SEPTIN5,GNAZ,RAB36,RASL10A,DRG1,RTCB,RAC2,GTPBP1,MIEF1,SEPTIN3,RABL2B,SEPTIN10,RABL2A,RALB,ARL5A,RHOB,TUBA4B,TUBA4A,ARL4C,SEPTIN2,DNAJC27,GPN1,EHD3,ATL2,RHOQ,MTIF2,GTPBP8,EEFSEC,RAB7A,RAB43,SRPRB,RAB6B,RAP2B,LSG1,DYNC1LI1,RHOA,GNAI2,GNL3,ARF4,PDE5A,GUCY1A1,GUCY1B1,RHOH,GUF1,NOA1,SEPTIN8,SAR1B,IRGM,ANXA6,THG1L,RANBP17,ARL10,RAB24,TRIM23,RHOBTB3,GNL1,TUBB,TUBB2A,TUBB2B,RAB23,CGAS,RRAGD,ARF5,ARHGEF5,GIMAP8,GIMAP7,GIMAP4,GIMAP6,GIMAP2,GIMAP1,GIMAP5,AGAP3,GNA12,URGCP,LANCL2,GTPBP10,RHOBTB2,NUGGC,MFHAS1,RAB14,DNM1,NUDT2,AK3,DAPK1,RAPGEF2,RAB33B,PRKG2,SEPTIN11,CNGA1,MMAA,RAB38,RAB12,ARL5B,HHAT,GEM,STING1,RAB8A,IFT27,ADSS2,RAB2A,RAB6A,OLA1,RAB10,RALA,SUCLG2,MOCS1,GFM1,GFM2,RHEB,NPR2,MRAS,DNM3,RRAGA,AGAP1,NME1,NME2,KRAS,ARHGAP5,PRKG1,GBP5,GNL2,RAB4A,RHOBTB1,AK4,RAN,RASL11A,RRAS2,ARL4A,RAB44,RAB15,GNA13,ARL8A,ARL15,HBS1L,NOLC1,ARL3,EEF1A1,RAC1,SPAG1,IFI44L,FPGT,GLUD1,RHOG,RAB30,RAB32,ARF6,RAB27A,SEPTIN9,GNAL,TUBB6,RAB27B,OPA1,RABL3,RAB5A,ARL8B,MFN1,GNAI1,RAB21,RNGTT,TUBE1,RAP2A,NKIRAS1,ARL13B,ARL1,SEPTIN4,GNA14,GNAQ,RAB8B,EHD2,RAB42
GOMF_GUANYL_NUCLEOTIDE_EXCHANGE_FACTOR_ACTIVITY	AUD	1.85E-05	0.000159793	0.907846	1101		blood	TWAS	c5	0.907846	0.999999	ADRB1,DENND10,KNDC1,RASGEF1A,NET1,RIC8A,EPS8L2,SWAP70,SBF2,ARHGEF12,SERGEF,MADD,RAB3IL1,RASGRP2,RIN1,RHOD,LAMTOR1,DENND2B,DENND5A,RIC8B,RHOF,EIF2B1,DENND5B,FGD4,RAPGEF3,PLEKHG6,ARHGEF7,MCF2L,SPATA13,RCBTB2,CYSLTR2,FARP1,DOCK9,ARHGEF40,EIF2B2,CCDC88C,HERC1,DENND4A,GDPGP1,PLEKHG4,VPS9D1,SMCR8,RAPGEFL1,RANGRF,ABR,DOCK6,RGL3,TBXA2R,ANKRD27,RASGRP4,RINL,PLEKHG2,PTGIR,CYTH2,NUCB1,EPS8L1,DENND1C,SH2D3A,VAV1,ARHGEF18,PCP2,LAMTOR5,DENND2D,RAP1A,DENND2C,DENND4B,LAMTOR2,ARHGEF11,ARHGEF2,ARHGEF19,RCC2,ARHGEF10L,DENND1B,RABIF,OBSCN,RHOU,SH3BP5L,RCC1,EIF2B3,DOCK7,PLEKHG5,PREX1,ARFGEF2,TIAM1,BCR,RGL4,CYTH4,DENND6B,SBF1,PSD4,RAB3GAP1,FARP2,PREB,EIF2B4,ARHGEF33,SOS1,CCDC88A,KALRN,IQSEC1,FGD5,SH3BP5,MCF2L2,EIF2B5,ALS2CL,MON1A,DOCK3,ARHGEF3,ARF4,DENND6A,EGF,RAPGEF6,FNIP1,THG1L,RASGRF2,TIAM2,TAGAP,LAMTOR4,ARHGEF5,CYTH3,RABGEF1,DENND3,EEF1D,ARHGEF10,ARFGEF1,GAPVD1,RALGPS1,SH2D3C,RAPGEF1,RALGDS,VAV2,DOCK8,RIC1,FGD3,LAMTOR3,RAPGEF2,ITSN1,RASGEF1B,RAP1GDS1,P2RY12,CYTH1,RIN2,HPS1,DOCK10,NUCB2,WDR41,BCAR3,ARHGEF17,PLEKHG1,FGD6,DOCK5,HPS4,PLEKHG3,RASGRP3,DIS3,RAPGEF5,EEF1B2,RGP1,ALS2,RAB3GAP2,RASGRP1,DENND4C,DOCK2,DENND1A,ITSN2,MYCBP2,ECT2L,DENND11,FGD2,GNA13,IQSEC3,TRIO,DEF6,C9orf72,HERC2,DOCK4,CCZ1,ARHGEF39,RALGPS2,RGL1,RAB3IP,SOS2,RIN3,AKAP13,ELMO1,DOCK1,VAV3,RGL2,DNMBP,PSD3
GOMF_G_PROTEIN_ACTIVITY	AUD	7.35E-06	0.000704706	0.991678	117		blood	TWAS	c5	0.991678	0.999999	HRAS,RAB11A,RAB5C,RAB4B,RAB11B,RAP1A,RIT1,CDC42,RASL10A,RALB,RAB7A,RAP2B,RAB10,RALA,MRAS,KRAS,RAB4A,RASL11A,RAC1,ARF6,RAB27A,RAB27B,RAB5A,ARL8B,RAP2A
GOMF_G_PROTEIN_ALPHA_SUBUNIT_BINDING	AUD	1.06E-05	0.00044621	0.981018	154		blood	TWAS	c5	0.981018	0.999999	RGS10,RIC8A,RIC8B,CCDC88C,NUCB1,GPSM2,CCDC88A,RGS14,LPAR1,GPSM1,NUCB2,F2R,F2RL1,IGF2R,IGF1R,RGS7,RGS1,RGS2,SASH1
GOMF_G_PROTEIN_BETA_GAMMA_SUBUNIT_COMPLEX_BINDING	AUD	-7.01E-06	0.000704886	0.992063	78		blood	TWAS	c5	0.992063	0.999999	PLCB2,GNAO1,PIK3R5,GNA11,GNA15,GNAI3,GNAT2,ADORA1,GNAS,GNAZ,GNAI2,GNA12,GNA13,CETN3,GNAL,GNAI1,GNA14,GNAQ
GOMF_G_PROTEIN_BETA_SUBUNIT_BINDING	AUD	-6.37E-06	0.00049946	0.989829	85		blood	TWAS	c5	0.989829	0.999999	RASD1,GNGT2,GNG7,GNG8,GNG5,F2R,F2RL1,GNG11,GNG2,CCT5,RGS7
GOMF_G_PROTEIN_COUPLED_RECEPTOR_BINDING	AUD	6.48E-07	0.000203711	0.997461	665		blood	TWAS	c5	0.997461	0.999999	ADRB1,ADM,ARHGEF12,GPHA2,BBS1,GRK2,ARRB1,WNT11,TUB,TULP3,BICD1,WNT10B,WNT1,DNAJC14,CCDC88C,HOMER2,NMB,GNAO1,CKLF,AGRP,NECAB2,WNT3,ARRB2,CXCL16,C1QBP,PHB1,TAC4,PPP1R9B,ACE,DLG4,DVL2,SLC9A3R1,ITGB4,NARS1,S1PR2,TYK2,DNM2,PALM,INSL3,HOMER3,GNA11,GNA15,CALM3,ADM5,SHANK1,FPR1,C3,GNAI3,GNAT2,NPPA,XCL1,ADORA1,YARS1,PTCH2,USP33,ITCH,ASIP,GNAS,EDN3,CLIC6,GNAZ,ADORA2A,PICK1,MARCO,SAG,RTP5,POMC,UCN,CNRIP1,REEP1,P2RY1,DVL3,PDCD6IP,CX3CR1,CCR2,CCRL2,USP4,GNAI2,UCHL1,CXCL9,CXCL10,HSPA1A,HSPA1B,GNA12,SFRP1,C5,JAK2,PTCH1,RAPGEF2,CXCL8,CXCL6,PF4V1,CXCL1,PF4,PPBP,CXCL5,CXCL3,CXCL2,WNT7A,ARHGEF11,CCL3L1,XCL2,P2RY2,TSNAX,GHRL,MAGI2,RALA,RTP4,DNM3,GRK3,SDCBP,CCL28,WNT5B,PROK2,CNIH4,JAK1,UTS2B,FYN,PRNP,BAMBI,PDE4D,ADA2,GNA13,ARRDC3,CCL2,CCL8,GPRC5B,RYK,SAV1,NEDD4,GNAL,GNAI1,WNT16,EDN1,LRP6,STAT1,FZD7,ZNRF3,S1PR1,FCN1,VPS35,PSMC5,FZD1,GNA14,GNAQ,HSPA8,RNF43,CCL25
GOMF_G_QUADRUPLEX_DNA_BINDING	AUD	-1.06E-05	0.000575762	0.985358	117		blood	TWAS	c5	0.985358	0.999999	DDX11,PIF1,BLM,LONP1,CNBP,XRN1,DHX36,RAD50,NME2,WRN
GOMF_H4_HISTONE_ACETYLTRANSFERASE_ACTIVITY	AUD	0.0167273	0.0124115	0.177748	38	0.128874	blood	TWAS	c5	0.177748	0.999999	NAA40,KAT5,BRCA2,NAA60,KAT8,USP22,KAT2A,EP300,KAT6A,HAT1
GOMF_HEAT_SHOCK_PROTEIN_BINDING	AUD	-6.43E-06	0.000249381	0.979435	494		blood	TWAS	c5	0.979435	0.999999	CYP2E1,DNAJB12,RPS3,HIKESHI,APAF1,FKBP4,PTGES3,EEF1AKMT3,AHSA1,DNAJA4,UNC45A,TELO2,TSC2,STUB1,SPN,ITGAM,DNAJA3,NOD2,MVD,UNC45B,MAPT,KPNB1,ERN1,CDC37,PPP5C,BAX,NUP62,APOA2,HSPA7,HSPA6,TPR,ADORA1,GMEB1,TTC4,RNF207,GBP1,CSNK2A1,TOMM34,ITGB2,PDXP,DNAJB2,TFRC,IQCG,HTT,PPEF2,SNCA,SLC12A2,HSPA9,LMAN2,BAG6,HSPA1L,HSPA1A,HSPA1B,DAXX,BAK1,DNAJC2,DNAJB6,OGDH,HSF1,STAU2,HSPA5,CDC37L1,DNAJB14,PPID,TSC1,AHSA2P,DNAJC18,DNAJC8,METTL21A,FICD,HIF1A,SACS,METTL18,HSPA14,FAF1,BAG2,NR3C1,ST13,DNAJC9,METTL22,TFAM,CHORDC1,CDKN1B,ETFBKMT,CAMKMT,NPAS2,DNAJC10,DNAJB9,EIF2AK3,AHR,DNAJA2,HSPA8,FKBP5,LIMK1,DNAJB1
GOMF_HELICASE_ACTIVITY	AUD	1.40E-05	0.000188633	0.940671	687		blood	TWAS	c5	0.940671	0.999999	TWNK,DHX32,ERCC6,DNA2,DDX50,DDX21,SUPV3L1,HELLS,IGHMBP2,DDX55,DHX37,EP400,DDX51,RECQL,DDX11,DDX23,CHD4,DDX12P,TDRD9,DICER1,AQR,RAD51,PIF1,BLM,CHTF18,DDX28,CHTF8,DDX19B,DDX19A,DHX38,SLFN11,DHX58,DHX8,DHX33,DDX42,EIF4A1,CHD3,RECQL5,EIF4A3,SMARCA4,UPF1,TDRD12,DHX34,RUVBL2,DDX20,MOV10,CHD1L,CHD5,DDX27,ZNFX1,HELZ2,RTEL1,DDX17,XRCC6,MOV10L1,ZRANB3,MCM6,DHX57,MCM2,RUVBL1,DHX36,EIF4A2,RFC4,RAD50,DDX46,DHX29,DHX16,DDX39B,WRNIP1,DDX43,MCM7,DDX56,RFC2,ERCC6L2,HELQ,SMARCAD1,SETX,DDX31,DDX60,DDX60L,ZGRF1,MCM3,DHX15,DDX49,RAD54B,CHD6,BRIP1,CHD7,DDX18,ERCC3,DDX1,MCM5,DDX24,ERCC2,YTHDC2,NAV2,RFC3,WRN,CHD1,HELZ,SMARCA2,G3BP1,DSCC1,HLTF,FBH1,MTREX,DDX5,DDX59,DDX10,DHX35,XRCC5,SMARCAL1,CHD2,ASCC3,TTF2,BTAF1,MRE11,SHPRH,DDX47,RFC5,FANCM,IFIH1,RAD54L2,GTF2F2,MCM8,MCM9,MCM4,HELB,CHD9,DHX40
GOMF_HEME_TRANSMEMBRANE_TRANSPORTER_ACTIVITY	AUD	1.68E-05	0.000446758	0.969935	86		blood	TWAS	c5	0.969935	0.999999	HPX,SLC48A1,SLC46A1,CFAP276,FLVCR1,ABCC5,FLVCR2
GOMF_HEPARAN_SULFATE_PROTEOGLYCAN_BINDING	AUD	2.03E-07	0.000996951	0.999838	53	0.158563	blood	TWAS	c5	0.999838	0.999999	LRP1,PTPRS,AGRN,CFH,FBLN7,LPL,PTPRC,ITGA2,FST,SEMA5A
GOMF_HEPARIN_BINDING	AUD	-1.60E-07	0.000208142	0.999387	601		blood	TWAS	c5	0.999387	0.999999	NRP1,COL13A1,APLP2,ADAMTS8,HSD17B12,VEGFB,EFEMP2,NELL2,ANG,CTSG,BMP4,LTBP2,PGF,PCSK6,FBN1,LIPC,FURIN,ADGRG1,CRISPLD2,RTN4RL1,PAFAH1B1,COL5A3,PRSS57,AZU1,ELANE,ADAMTSL5,PDCD5,ZNF146,PTPRS,THBS3,HDGF,SERPINC1,CFH,LGR6,RPL22,RSPO4,EVA1C,RTN4R,FBLN7,AAMP,PCOLCE2,COLQ,LIPH,CLEC3B,LTF,RPL29,FGF2,FGFRL1,LRPAP1,CXCL10,HBEGF,FGFR4,THBS4,CCN2,THBS2,MPIG6B,TNXB,VEGFA,PCOLCE,AOC1,LPL,FGFR1,SFRP1,PTCH1,CEL,CXCL8,CXCL6,PF4V1,PF4,COL23A1,TWSG1,SERPINE2,SERPIND1,GPNMB,LXN,NAV2,APP,ADAMTS1,ADAMTS5,TMEM184A,SELP,SELL,PTPRC,CCN3,MPO,ADA2,FN1,GREM2,IMPG2,PTPRF,COL5A1,REG4,FGFR2,FGFBP3,THBS1,FSTL1,NRP2,TGFBR3,APLP1
GOMF_HEXOSAMINIDASE_ACTIVITY	AUD	-7.40E-06	0.000407537	0.985516	104		blood	TWAS	c5	0.985516	0.999999	OGA,HEXA,NAGPA,NAGLU,HEXD,NAGA,HYAL3,HYAL1,HYAL2,GM2A,HEXB,CEMIP2,CEMIP
GOMF_HEXOSE_TRANSMEMBRANE_TRANSPORTER_ACTIVITY	AUD	-1.89E-05	0.000704751	0.978578	68		blood	TWAS	c5	0.978578	0.999999	SLC2A3,SLC5A11,SLC5A2,SLC5A10,MFSD4A,SLC2A11,SLC2A8,SLC2A9,SLC45A1,SLC2A5,SLC2A14,MFSD4B,SLC2A1,SLC2A6,SLC5A9,SLC5A3
GOMF_HEXOSYLTRANSFERASE_ACTIVITY	AUD	1.88E-06	0.000147228	0.989793	850		blood	TWAS	c5	0.989793	0.999999	FUT11,B4GALNT4,STT3A,B3GAT1,EXT2,LARGE2,PYGM,B4GAT1,GALNT9,GALNT6,TMTC4,MGAT2,POMT2,CHSY1,HEXA,B3GNT9,RFNG,COLGALT1,B3GNT3,B3GNT8,FUT2,FUT1,GYS1,HAS1,AGL,EXTL2,B3GALT6,PLOD1,PIGM,B4GALT3,B3GALNT2,PIGV,A3GALT2,B4GALT2,POMGNT1,ALG6,PYGB,B4GALT5,PIGP,POFUT2,MFNG,MGAT3,A4GALT,ALG12,TYMP,CHPF,B3GNT7,B3GNT2,B4GALT4,POGLUT1,RPN1,B3GALNT1,ALG3,PIGZ,B4GALT7,MGAT4B,MGAT1,B3GALT4,PLOD3,CHPF2,GALNT11,LFNG,C1GALT1,CSGALNACT1,UGCG,B3GALT9,GGTA1,GBGT1,FUT7,B4GALT1,GCNT1,GALNTL6,B3GNT5,UGT2B17,UGT2B11,ABO,UGT2B28,GALNT7,UGT8,POMGNT2,DPY19L4,MGAT4A,GALNT12,ALG2,ALG10B,GALNT2,DPM1,UGGT2,B4GALT6,TMTC3,GALNT4,ALG11,PYGL,GALNT14,GALNT10,HEXB,GCNT4,GBA2,LARGE1,ALG5,RPN2,DPY19L3,EOGT,POMT1,DPY19L1,B3GLCT,STT3B,MTAP,GYG1,PLOD2,FUT8,B4GALNT3,POGLUT3,GCNT2,MGAT5,ALG8,GALNT1,FUT10,COLGALT2,DPY19L2,TMTC1,TMTC2,ALG10,PIGB,MGAT5B,GALNT3,UGGT1,CSGALNACT2,B3GALT2,B3GAT2,GBE1,EXT1,B3GAT3,ALG1L2,HAS3
GOMF_HISTONE_ACETYLTRANSFERASE_BINDING	AUD	-1.95E-05	0.000576599	0.973083	71		blood	TWAS	c5	0.973083	0.999999	ECD,TRIM68,EID1,TRIP4,KANSL1,TP53,SIRT2,ZBTB7A,MTF1,TAF7,BCAS3,CEBPB,PAX6,CITED2,PCNA,GLI3,SP1,MEF2A,STAT1,KANSL1L
GOMF_HISTONE_BINDING	AUD	1.45E-05	0.000192032	0.939881	816		blood	TWAS	c5	0.939881	0.999999	NPM3,MLLT10,ZMYND11,SFMBT2,KAT6B,KMT2A,H2AX,HINFP,NCAPD3,SPTY2D1,APBB1,RRP8,DPF2,KAT5,SBNO1,RESF1,CBX5,SMARCC2,BAZ2A,NCAPD2,CHD4,ING4,PTMS,YEATS4,NAP1L1,PHC1,ING1,INO80,TP53BP1,USP3,PRKCB,KDM8,SGF29,SRCAP,KAT8,GLYR1,BRD7,COPRS,SUZ12,EZH1,CBX1,BPTF,WRAP53,CHD3,CBX4,CXXC1,CARM1,SMARCA4,SBNO2,HDGFL2,GRWD1,SPHK2,PIH1D1,KMT5C,MLLT1,ANP32E,VPS72,KDM5B,RBBP5,WDTC1,RCC1,RBBP4,PHC2,NASP,CHD5,PHF13,ZZZ3,MORC3,MCM3AP,L3MBTL2,TTLL12,BRD1,HJURP,ING5,APLF,WDR5B,PARP9,DTX3L,MCM2,YEATS2,RNF168,SMARCC1,SFMBT1,ING2,SNCA,BRD9,TAF7,UIMC1,SCML4,TSPYL4,TSPYL1,L3MBTL3,KDM1B,DEK,BRD2,DAXX,PHF1,ZCWPW1,ZNHIT1,LRWD1,DNAJC2,TRIM24,KDM7A,NCAPG2,CBX3,TONSL,KAT6A,TSPYL5,PHF19,JAK2,UHRF2,PHF2,NAP1L5,HPF1,PHF10,JARID2,CHD6,BCAS3,ANP32B,NPM2,MYSM1,CHD7,TDRD3,MTF2,USP16,CHAF1B,PTMA,SAP30L,USP49,SIRT1,PHIP,PHC3,BAZ1B,PSME4,PWP1,SART3,JMJD7,VRK1,DPPA3,HAT1,ZMYND8,TSPY26P,CHD1,PWWP2A,MLLT3,SMARCA2,CD1D,RNF20,IPO7,RNF8,KDM5A,IPO9,PHF14,DNAJC9,SPIN1,CKS2,KAT7,CHD2,AASS,CTSL,BRD3,WDR5,PRMT6,MPHOSPH8,L3MBTL4,NAP1L4,ING3,ASF1A,ZZEF1,CBX2,CBX8,RSF1,MPND,TNKS,SCMH1,USP15,STAT1,MSH6,PRMT7,NOC2L,SAMD1,ASF1B,PKN1,BRD4
GOMF_HISTONE_CHAPERONE_ACTIVITY	AUD	0.0184438	0.0176598	0.2963	29	0.116596	blood	TWAS	c5	0.2963	0.999999	SPTY2D1,NAP1L1,ANP32E,VPS72,APLF,IPO9,ASF1A,ASF1B
GOMF_HISTONE_H3_METHYL_LYSINE_9_DEMETHYLASE_ACTIVITY	AUD	-0.00967739	0.0127131	0.446528	39	0.174677	blood	TWAS	c5	0.446528	0.999999	KDM4B,KDM3A,KDM3B,KDM7A,KDM4C,PHF2,KDM1A,KDM4A,JMJD1C
GOMF_HISTONE_KINASE_ACTIVITY	AUD	-1.48E-05	0.000499334	0.976403	93		blood	TWAS	c5	0.976403	0.999999	CHEK1,RPS6KA4,CDK2,RPS6KA5,PRKCB,AURKC,JAK2,BAZ1B,PRKAA1,VRK1,AURKB,PRKCA,AURKA,ATM,PKN1
GOMF_HISTONE_LYSINE_N_METHYLTRANSFERASE_ACTIVITY	AUD	-3.01E-05	0.00049908	0.951917	110		blood	TWAS	c5	0.951917	0.999999	SETD1B,SETDB2,SETD1A,EZH1,SETBP1,CXXC1,KMT5C,SETDB1,RBBP5,SMYD3,SETD4,TTLL12,SETD2,WDR82,EHMT2,EZH2,ASH2L,NSD3,EHMT1,DOT1L,SMYD5,N6AMT1,KMT5A,WDR5,MECOM,SMYD2,SETD3,SETMAR
GOMF_HISTONE_METHYLTRANSFERASE_ACTIVITY	AUD	-8.29E-06	0.000301154	0.978032	195		blood	TWAS	c5	0.978032	0.999999	EED,SETD1B,SETDB2,PRMT5,SETD1A,SUZ12,EZH1,METTL23,SETBP1,CXXC1,CARM1,FBL,KMT5C,SETDB1,RBBP5,SMYD3,SETD4,PRMT2,TTLL12,SETD2,WDR82,EHMT2,EZH2,ASH2L,NSD3,NTMT1,EHMT1,DOT1L,SMYD5,N6AMT1,FBLL1,KMT5A,WDR5,PRMT6,MECOM,SMYD2,SETD3,SETMAR,PRMT7
GOMF_HISTONE_METHYLTRANSFERASE_ACTIVITY_H3_K4_SPECIFIC	AUD	-2.76E-05	0.000706533	0.968839	37		blood	TWAS	c5	0.968839	0.999999	SETD1A,SETBP1,CXXC1,RBBP5,SETD4,WDR82,ASH2L,SETMAR,WDR5,SETD3
GOMF_HISTONE_METHYLTRANSFERASE_BINDING	AUD	0.00511091	0.00943785	0.58814	66	0.557449	blood	TWAS	c5	0.58814	0.999999	RESF1,CBX1,NOP56,CBX3,PRDM4,CTNNB1,PHF1
GOMF_HORMONE_ACTIVITY	AUD	0.0001375	0.00070202	0.844717	146		blood	TWAS	c5	0.844717	0.999999	ADM,IGF2,FBN1,NMB,METRN,AGRP,AMH,INSL3,RETN,CCL25,NPPA,FNDC5,UTS2,EDN3,ADM2,INHBB,ERFE,POMC,UCN,LEP,RLN1,TG,SPX,GHRL,GNRH1,COPA,KL,METRNL,UTS2B,CHGB,RLN2,EDN1,GH1
GOMF_HORMONE_BINDING	AUD	2.04E-06	0.000301026	0.9946	279		blood	TWAS	c5	0.9946	0.999999	C2CD2L,GUCY2C,CTSH,ABHD2,CRYM,CDH13,MC1R,THRA,GIPR,SULT2B1,INSR,SHC1,ADIPOR1,ECE1,MCHR1,TSPO,SLC40A1,RAMP1,OXTR,PIK3R1,VIPR2,CRHR2,GPER1,LEPR,CALCRL,ALDH1A1,CMKLR1,PTH2R,ADIPOR2,GLP1R,NRDC,VIPR1,NR3C1,PRLR,IGF1R,THRB,IDE,ACVR1
GOMF_HORMONE_RECEPTOR_BINDING	AUD	-0.0173909	0.0108523	0.109045	60	0.952348	blood	TWAS	c5	0.109045	0.999999	GNAO1,TYK2,JAK3,NPPA,GNAS,LEP,JAK2,GNRH1,SOCS2,JAK1,PTPN11,PSMC5,GH1
GOMF_HSP70_PROTEIN_BINDING	AUD	4.54E-05	0.000574749	0.93708	178		blood	TWAS	c5	0.93708	0.999999	CYP2E1,DNAJB12,RPS3,HIKESHI,DNAJA4,SPN,DNAJA3,NOD2,MVD,ERN1,BAX,NUP62,TTC4,RNF207,DNAJB2,TFRC,IQCG,PPEF2,SNCA,BAG6,DNAJC2,STAU2,DNAJB14,PPID,TSC1,DNAJC18,DNAJC8,METTL21A,FICD,SACS,ST13,CDKN1B,DNAJC10,DNAJB9,DNAJA2,DNAJB1
GOMF_HSP90_PROTEIN_BINDING	AUD	1.17E-05	0.000575257	0.983726	147		blood	TWAS	c5	0.983726	0.999999	CYP2E1,RPS3,PTGES3,AHSA1,UNC45A,TELO2,TSC2,STUB1,NOD2,UNC45B,MAPT,KPNB1,ERN1,CDC37,PPP5C,NUP62,TTC4,GBP1,CSNK2A1,PPEF2,SLC12A2,HSF1,PPID,TSC1,AHSA2P,HIF1A,NR3C1,CHORDC1,NPAS2,EIF2AK3,AHR
GOMF_HYALURONIC_ACID_BINDING	AUD	5.28E-05	0.000706228	0.94037	57		blood	TWAS	c5	0.94037	0.999999	ITIH2,LYVE1,CD44,HAPLN3,C1QBP,STAB1,ITIH1,LAYN,CHODL,VCAN,IMPG2,CEMIP,HYAL2,TNFAIP6
GOMF_HYDROLASE_ACTIVITY_ACTING_ON_CARBON_NITROGEN_BUT_NOT_PEPTIDE_BONDS	AUD	-8.40E-06	0.000168784	0.96033	725		blood	TWAS	c5	0.96033	0.999999	DCLRE1A,DPYSL4,ASAH2B,NDST2,SIRT3,AMPD3,CAT,ACY3,HDAC7,GLS2,CDADC1,GCH1,ADAL,AMDHD2,DHODH,ADAT1,PIGL,ADAT3,PGLYRP2,SIRT2,SIRT6,MIER2,PGLYRP1,ACER1,DCLRE1B,ADAR,AGMAT,NIT1,PADI2,PADI4,PM20D1,CDA,HDAC1,FAAH,MIER1,DDAH1,TGM2,ADARB1,UPB1,APOBEC3A,APOBEC3B,APOBEC3C,APOBEC3D,APOBEC3G,APOBEC3H,HDAC10,DARS1,HDAC4,MTHFD2,HDAC11,BTD,NAAA,HDAC3,NDST1,ARG1,VNN1,VNN2,DDAH2,PM20D2,NTAQ1,ASAH1,RIDA,CRMP1,AGA,DCTD,MTHFD2L,NTAN1,ADARB2,ASRGL1,MTA2,MTHFD1,NADSYN1,DPYSL2,APOBEC2,SIRT1,AFMID,ACER2,SIRT5,NGLY1,AMDHD1,LACC1,ADA2,MBLAC2,HINT1,APOBEC3F,ADA,ATIC,ADAT2,CD101,SUDS3,PDF,NIT2,FHIT,ZBP1,CAD,SIRT4,ACER3,GLS
GOMF_HYDROLASE_ACTIVITY_ACTING_ON_CARBON_NITROGEN_BUT_NOT_PEPTIDE_BONDS_IN_CYCLIC_AMIDES	AUD	-9.75E-05	0.000575936	0.865514	115		blood	TWAS	c5	0.865514	0.999999	DCLRE1A,DPYSL4,DHODH,DCLRE1B,CRMP1,DPYSL2,AMDHD1,MBLAC2,CD101,CAD
GOMF_HYDROLASE_ACTIVITY_ACTING_ON_CARBON_NITROGEN_BUT_NOT_PEPTIDE_BONDS_IN_CYCLIC_AMIDINES	AUD	1.03E-06	0.000332772	0.997527	184		blood	TWAS	c5	0.997527	0.999999	AMPD3,CDADC1,GCH1,ADAL,ADAT1,ADAT3,ADAR,CDA,ADARB1,APOBEC3A,APOBEC3B,APOBEC3C,APOBEC3D,APOBEC3G,APOBEC3H,MTHFD2,DCTD,MTHFD2L,ADARB2,MTHFD1,APOBEC2,LACC1,ADA2,APOBEC3F,ADA,ATIC,ADAT2,ZBP1
GOMF_HYDROLASE_ACTIVITY_ACTING_ON_CARBON_NITROGEN_BUT_NOT_PEPTIDE_BONDS_IN_LINEAR_AMIDES	AUD	6.87E-07	0.000217955	0.997485	411		blood	TWAS	c5	0.997485	0.999999	ASAH2B,NDST2,SIRT3,CAT,ACY3,HDAC7,GLS2,AMDHD2,PIGL,PGLYRP2,SIRT2,SIRT6,MIER2,PGLYRP1,ACER1,NIT1,PM20D1,HDAC1,FAAH,MIER1,TGM2,UPB1,HDAC10,DARS1,HDAC4,HDAC11,BTD,NAAA,HDAC3,NDST1,VNN1,VNN2,PM20D2,NTAQ1,ASAH1,AGA,NTAN1,ASRGL1,MTA2,NADSYN1,SIRT1,AFMID,ACER2,SIRT5,NGLY1,HINT1,SUDS3,PDF,NIT2,FHIT,SIRT4,ACER3,GLS
GOMF_HYDROLASE_ACTIVITY_ACTING_ON_CARBON_NITROGEN_BUT_NOT_PEPTIDE_BONDS_IN_LINEAR_AMIDINES	AUD	-2.93E-05	0.00070538	0.966899	69		blood	TWAS	c5	0.966899	0.999999	AGMAT,PADI2,PADI4,DDAH1,ARG1,DDAH2
GOMF_HYDROLASE_ACTIVITY_ACTING_ON_ETHER_BONDS	AUD	-5.55E-06	0.000499091	0.991123	114		blood	TWAS	c5	0.991123	0.999999	TMEM86A,ALOX12,AHCYL1,AKR7A2,EPHX1,AHCY,AHCYL2,EPHX2,TMEM86B,LTA4H,RNPEP
GOMF_HYDROLASE_ACTIVITY_ACTING_ON_GLYCOSYL_BONDS	AUD	7.03E-06	0.000161966	0.965365	701		blood	TWAS	c5	0.965365	0.999999	PARG,PGGHG,GLB1L3,GLB1L2,SMPD1,NEU3,RPS3,SMUG1,LYZ,ADPRHL1,APEX1,GANC,HEXA,NEIL1,MAN2C1,MAN2A2,NTHL1,MPG,NAGPA,SARM1,SPACA3,NAGLU,ENGASE,GAA,HEXD,MAN2B1,ACER1,AGL,AMY2B,CHI3L2,OVGP1,EDEM3,CHI3L1,CHIT1,FUCA1,MAN1C1,SMPDL3B,MANEAL,MUTYH,CTBS,EDEM2,NAGA,GLB1L,MOGS,ABHD10,ADPRH,MBD4,IL1RAP,GLB1,HYAL3,HYAL1,HYAL2,OGG1,BST1,CD38,TLR10,TLR1,TLR6,KLB,MAN2B2,HPSE,IDUA,GM2A,FUCA2,NEU1,DNPH1,MAN1B1,MANBA,TLR2,TDG,LYG1,GUSB,MAN2A1,OARD1,HEXB,GBA2,GNE,ACER2,UNG,KL,ADPRS,CEMIP2,CLN5,PCNA,IL1R1,IL1RL1,IL18R1,IL18RAP,MANEA,NEIL2,TLR4,MAN1A2,GALC,CEMIP,EDEM1,MGAM,MAN1A1,MYORG,ACER3,GBE1,GANAB,MACROD2
GOMF_HYDROLASE_ACTIVITY_HYDROLYZING_N_GLYCOSYL_COMPOUNDS	AUD	3.69E-06	0.000315703	0.990686	212		blood	TWAS	c5	0.990686	0.999999	RPS3,SMUG1,ADPRHL1,APEX1,NEIL1,MAN2A2,NTHL1,MPG,SARM1,MUTYH,ADPRH,MBD4,IL1RAP,OGG1,BST1,CD38,TLR10,TLR1,TLR6,DNPH1,TLR2,TDG,MAN2A1,OARD1,UNG,PCNA,IL1R1,IL1RL1,IL18R1,IL18RAP,NEIL2,TLR4,MACROD2
GOMF_HYDROLASE_ACTIVITY_HYDROLYZING_O_GLYCOSYL_COMPOUNDS	AUD	7.42E-06	0.000188684	0.968634	511		blood	TWAS	c5	0.968634	0.999999	OGA,PARG,PGGHG,GLB1L3,GLB1L2,LYZ,GANC,HEXA,MAN2C1,MAN2A2,NAGPA,SPACA3,NAGLU,ENGASE,GAA,HEXD,MAN2B1,ACER1,AGL,AMY2B,CHI3L2,OVGP1,EDEM3,CHI3L1,CHIT1,FUCA1,MAN1C1,MANEAL,CTBS,EDEM2,NAGA,GLB1L,MOGS,ABHD10,GLB1,HYAL3,HYAL1,HYAL2,MAN2B2,HPSE,IDUA,GM2A,FUCA2,NEU1,MAN1B1,MANBA,LYG1,GUSB,MAN2A1,HEXB,GBA2,GNE,ACER2,KL,ADPRS,CEMIP2,MANEA,MAN1A2,GALC,CEMIP,EDEM1,MGAM,MAN1A1,MYORG,ACER3,GBE1,GANAB,NEU3
GOMF_HYDRO_LYASE_ACTIVITY	AUD	-8.91E-06	0.000235364	0.969809	342		blood	TWAS	c5	0.969809	0.999999	ENO4,UROS,ECHS1,PCBD1,ENO2,NAXD,L3HYPDH,DGLUCY,HACD3,IREB2,ENO3,CA4,ENOSF1,CYP2S1,CA11,CA14,ECHDC2,PARK7,CA6,CBS,HADHA,HADHB,CYP1B1,HACD2,EHHADH,PCBD2,TBXAS1,CA13,CA1,CA3,CA2,ALAD,ACO1,ECHDC1,ENO1,CA8,AUH,APIP,ECHDC3,HSD17B4,GMDS,ECI1,HACD4,FAHD2A,HACD1,FASN,FAHD2B,TGDS,CA12
GOMF_ICOSANOID_RECEPTOR_ACTIVITY	AUD	6.49E-05	0.000576164	0.910329	97		blood	TWAS	c5	0.910329	0.999999	PTGDR2,CYSLTR2,LTB4R2,LTB4R,PTGDR,PTGER2,TBXA2R,PTGIR,PTGFR,PPARG,HPGD,PTGER4
GOMF_IMMUNE_RECEPTOR_ACTIVITY	AUD	-3.75E-06	0.000176512	0.983068	591		blood	TWAS	c5	0.983068	0.999999	CD44,KLRF1,KLRD1,KLRK1,KLRC2,KLRC1,CD4,C3AR1,CTSH,IL4R,IL21R,CCR7,CCR10,EPOR,IL12RB1,CRLF1,FPR2,FPR1,FPR3,LILRA6,LILRB5,LILRB2,LILRA5,LILRA4,LILRB1,LILRB3,LILRA2,LILRA1,KIR2DL4,KIR3DL1,FCGR1A,IL6R,FCGR3A,FCGR2B,FCER1G,MR1,PIGR,CR2,CR1,IFNLR1,IL23R,IL12RB2,IL17RA,CSF2RB,IL2RB,CXCR4,CXCR2,CXCR1,GPR35,IL17RE,IL17RC,CD200R1,IL1RAP,CCR4,CX3CR1,CCR8,CCR9,CXCR6,XCR1,CCR1,CCR3,CCR2,CCR5,CCRL2,IL17RB,IL31RA,IL6ST,IFNGR1,CCR6,HLA-DQB1,HLA-DRA,HLA-DRB1,HLA-DQA1,HLA-DQA2,HLA-DQB2,HLA-DOB,HLA-DOA,HLA-DPA1,GFRA2,IL11RA,IFNAR2,IL10RB,IFNAR1,IFNGR2,ACKR3,LEPR,C5AR1,C5AR2,GPR75,CMKLR1,KLRC4-KLRK1,CSF3R,IL15RA,IL2RA,IL1R2,IL1R1,IL1RL1,IL18R1,IL18RAP,IL7R,PRLR,MPL,CD160,GPR17,IL20RB,ACKR2,FLT3,IL10RA,CXCR5,FCGR1BP,IL27RA
GOMF_IMMUNOGLOBULIN_BINDING	AUD	-0.000135542	0.000574676	0.813543	111		blood	TWAS	c5	0.813543	0.999999	MS4A1,VWF,CD22,FCGRT,LILRA2,FCAR,FCER2,FCGR1A,FCER1A,FCGR2A,FCGR3A,FCGR3B,FCGR2B,FCER1G,FCGR2C,LGALS3,MS4A2
GOMF_IMMUNOGLOBULIN_RECEPTOR_BINDING	AUD	3.77E-06	0.000496976	0.993952	50		blood	TWAS	c5	0.993952	0.999999	CLEC4D,IGHA2,IGHE,IGHG4,IGHG2,IGHA1,IGHG1,IGHG3,IGHD,IGHM,IGHV6-1,FES,TARM1,FGR,IGLL5,IGLC2,IGLC3,IGLC6,IGLC7,IGLL1,TRBC1,TRBC2,TRDC,IGHV1-3,IGHV2-5,IGHV3-7,IGHV3-11,IGHV3-13,IGHV3-15,IGHV1-18,IGHV3-20,IGHV3-21,IGHV3-23,IGHV1-24,IGHV2-26,IGHV4-28,IGHV4-31,IGHV3-33,IGHV4-34,IGHV4-39,IGHV3-43,IGHV1-45,IGHV3-48,IGHV3-49,IGHV5-51,IGHV3-53,IGHV1-58,IGHV4-59,IGHV4-61,IGHV3-64,IGHV3-66,IGHV1-69,IGHV2-70D,IGHV3-72,IGHV3-73,IGHV3-74
GOMF_INORGANIC_ANION_TRANSMEMBRANE_TRANSPORTER_ACTIVITY	AUD	-1.46E-06	0.000242019	0.995194	455		blood	TWAS	c5	0.995194	0.999999	SLC18A2,VDAC2,ANO9,SLC37A4,ADAMTS8,ANO5,BEST1,SLC4A8,MFSD5,ANO2,CLCN7,ABCC1,ABCC6,SLC12A3,SLC12A4,SLC4A1,SLC25A11,ABCC3,TTYH2,SLC26A11,ANO8,SLC5A5,CLCC1,CLCN6,GABRD,GPR89B,XPR1,PACC1,CLIC4,BEST4,SLC1A7,LRRC8B,LRRC8C,LRRC8D,SLC4A11,CLIC6,SLC37A1,SLC4A5,ABCC5,CLCN2,SLC26A6,SLC26A1,SLC12A7,SLC12A2,SLC26A2,SLC22A1,SLC17A3,ABCC10,GABRR2,SLC12A9,SLC26A5,SLC13A4,SLC37A3,CLCN1,SLC4A2,TTYH3,SLC18A1,SLC39A14,LRRC8A,CLIC3,SLC39A8,SLC4A4,CLCN3,ANO10,SLC4A7,APOL1,SLC6A6,SLC1A4,CLIC5,SLC6A12,SLC6A13,VDAC1,ANKH,SLC26A8,SLC25A30,SLC12A1,ABCC2,ABCC4,GPR89A,SLC37A2,SLC12A6,CLDN4
GOMF_INOSITOL_1_4_5_TRISPHOSPHATE_BINDING	AUD	-3.56E-05	0.00037758	0.924902	135		blood	TWAS	c5	0.924902	0.999999	RPH3A,CYTH2,PLCL1,TRPC1,TRPC3,ITPR3,ITPR2,PLCL2,TRPC6,ITPR1
GOMF_INOSITOL_PHOSPHATE_PHOSPHATASE_ACTIVITY	AUD	-2.43E-05	0.000377518	0.948674	127		blood	TWAS	c5	0.948674	0.999999	INPPL1,INPP5K,INPP5B,SYNJ1,INPP1,INPP5D,INPP5E,INPP4B,INPP5A,IMPA1,MINPP1,PTEN,IMPA2
GOMF_INOSITOL_TRISPHOSPHATE_PHOSPHATASE_ACTIVITY	AUD	-2.72E-05	0.000446666	0.951366	92		blood	TWAS	c5	0.951366	0.999999	INPPL1,INPP5K,INPP5B,SYNJ1,INPP1,INPP5D,INPP5E,INPP4B,INPP5A
GOMF_INSULIN_LIKE_GROWTH_FACTOR_BINDING	AUD	-7.39E-06	0.000995361	0.994077	74	0.881739	blood	TWAS	c5	0.994077	0.999999	IGFBP6,IGFALS,IGFBP4,ITGB3,INSR,IGFBP7,CCN2,ITGAV,IGFBP3,IGF2R,ITGA6,IGFBP2,IGF1R
GOMF_INSULIN_LIKE_GROWTH_FACTOR_I_BINDING	AUD	2.39E-05	0.000996422	0.98088	58	0.764056	blood	TWAS	c5	0.98088	0.999999	IGFBP6,IGFBP4,ITGB3,INSR,ITGAV,IGFBP3,ITGA6,IGFBP2,IGF1R
GOMF_INSULIN_LIKE_GROWTH_FACTOR_RECEPTOR_BINDING	AUD	7.18E-05	0.000994472	0.942431	79	0.633304	blood	TWAS	c5	0.942431	0.999999	IGF2,ARRB1,CRK,INSR,SHC1,GNAS,YWHAH,IRS1,PIK3R1,YWHAG,SOCS2,SOCS1
GOMF_INSULIN_RECEPTOR_BINDING	AUD	0.00218247	0.00921764	0.812835	84	0.354879	blood	TWAS	c5	0.812835	0.999999	SORBS1,IGF2,SNX1,INSL3,SHC1,SRC,IRS1,CCDC88A,SNX4,SNX2,PIK3R1,ENPP1,PTPN1,IRS2,PHIP,GRB10,IGF1R,PTPN11,LMBRD1
GOMF_INSULIN_RECEPTOR_SUBSTRATE_BINDING	AUD	9.38E-05	0.000995756	0.924977	65	0.645133	blood	TWAS	c5	0.924977	0.999999	GRB2,LONP1,INSR,PRKCZ,NCL,PRKCD,PIK3R1,JAK2,PIK3CB,IGF1R,PIK3CA,ZNF592
GOMF_INTEGRIN_BINDING	AUD	-1.30E-05	0.000208122	0.950268	599		blood	TWAS	c5	0.950268	0.999999	ITGB1,CD151,TSPAN4,ADAMTS8,JAM3,IGF2,CD81,LGALS12,FERMT3,ACTN3,ITGB7,ITGA5,ITGA7,VWF,CD9,MMP14,ACTN1,FBLN5,FBN1,ADAM10,SEMA7A,CIB2,MFGE8,ITGAL,ITGAM,ITGAD,ITGAX,ITGA2B,ADAM11,GFAP,ITGB3,ITGA3,ICAM2,CD226,S1PR2,ICAM1,ICAM5,ICAM3,ACTN4,LTBP4,MADCAM1,CD177,FCER2,VCAM1,ISG15,ADAM15,F11R,LGALS8,SRC,CDH26,LAMA5,ITGB2,ITGB1BP1,ADAM17,IL1B,COL4A3,ITGB5,ITGA9,LAMB2,NISCH,FGF2,SFRP2,ESM1,THBS4,CCN2,UTRN,TNXB,DST,PPIA,PTK2,ADAMTS13,SPP1,MYH9,TLN2,ITGAV,SYK,ITGA4,GPNMB,ADAM23,JAM2,ADAMTS5,ITGA6,ADAM22,PRKCA,CCN3,ITGA1,ITGA2,TGFBI,FN1,COL5A1,S1PR3,THBS1,HMGB1,PTPN2,ITGAE,JAML,LCP1,ADAM9,NRG1,LYN,ITGA10,PLPP3
GOMF_INTERLEUKIN_1_BINDING	AUD	2.93E-05	0.000705635	0.966912	55		blood	TWAS	c5	0.966912	0.999999	A2M,TRIM16,NLRP7,HAX1,IL1RN,IL1R2,IL1R1,PXDN
GOMF_INTERLEUKIN_1_RECEPTOR_BINDING	AUD	-0.00888395	0.0109709	0.418072	45	0.415227	blood	TWAS	c5	0.418072	0.999999	IL1B,IL1RN,IL1RAP,MYD88,TLR9,ERAP1,TRIP6,TLR5,IRAK4,IL36A,TOLLIP
GOMF_INTERMEDIATE_FILAMENT_BINDING	AUD	2.97E-05	0.000576447	0.958942	60		blood	TWAS	c5	0.958942	0.999999	PKP2,KRT74,EVPL,FAM83H,SIRT1,SYNM,VIM
GOMF_INTRACELLULAR_CALCIUM_ACTIVATED_CHLORIDE_CHANNEL_ACTIVITY	AUD	-1.42E-05	0.000996429	0.988639	47	0.985618	blood	TWAS	c5	0.988639	0.999999	ANO9,ANO5,BEST1,ANO2,TTYH2,ANO8,TTYH3,ANO10
GOMF_INTRACELLULAR_LIGAND_GATED_ION_CHANNEL_ACTIVITY	AUD	-2.47E-05	0.000407668	0.951702	140		blood	TWAS	c5	0.951702	0.999999	CNGA4,TPCN2,TPCN1,RYR1,MCOLN1,MCOLN2,MCOLN3,TRPM2,ITPR3,AQP1,PKD2,CNGA1,ITPR2,RYR2,FKBP1B,ITPR1,TRPV1,RASA3
GOMF_INTRAMEMBRANE_LIPID_TRANSPORTER_ACTIVITY	AUD	-1.40E-05	0.000445859	0.974889	182		blood	TWAS	c5	0.974889	0.999999	ANO9,ATP8B4,ABCA3,VMP1,PLSCR3,ATP9B,ABCA7,ATP8B3,ATP8B2,XKR8,MFSD2A,ABCG1,ATG9A,RFT1,CLPTM1L,ATG9B,ABCA1,ABCA2,ATP8A1,ATP10D,ATP10A,PLSCR2,PLSCR1,ATP8A2,ATP9A,TMEM30B,ABCB4,ABCB1,ATP11A,TMEM30A,TMEM41B,ATP11B,ATP8B1
GOMF_INTRAMOLECULAR_OXIDOREDUCTASE_ACTIVITY	AUD	5.55E-06	0.0003155	0.985956	257		blood	TWAS	c5	0.985956	0.999999	ECHS1,IDI1,ERP27,PTGES3,TPI1,PDIA3,MPI,ITGB3,GPI,ECH1,CYP2S1,QSOX1,PIGK,MIF,DDTL,DDT,CRELD2,CRELD1,EHHADH,GNPDA2,ENOPH1,TBXAS1,PTGES2,PTGES,QSOX2,PTGDS,HPGDS,PDIA5,PDIA4,TXNDC5,ERP44,ECI1,GNPDA1,HYI,TMX3,ERP29,MRI1,GLRX2,EBPL,ECI2,PDIA6,RPIA,DCT
GOMF_INTRAMOLECULAR_OXIDOREDUCTASE_ACTIVITY_INTERCONVERTING_ALDOSES_AND_KETOSES	AUD	0.000124186	0.000705802	0.860333	49		blood	TWAS	c5	0.860333	0.999999	TPI1,MPI,GPI,GNPDA2,GNPDA1,HYI,MRI1,RPIA
GOMF_INTRAMOLECULAR_OXIDOREDUCTASE_ACTIVITY_TRANSPOSING_C_C_BONDS	AUD	-2.77E-05	0.000499011	0.955738	65		blood	TWAS	c5	0.955738	0.999999	ECHS1,IDI1,ECH1,MIF,DDT,EHHADH,ECI2,ECI1,EBPL,DCT
GOMF_INTRAMOLECULAR_TRANSFERASE_ACTIVITY	AUD	4.61E-05	0.000376898	0.9026	204		blood	TWAS	c5	0.9026	0.999999	TRUB1,PUS3,RPUSD4,PUS1,RPUSD2,RPUSD1,PUSL1,LSS,PMM1,RPUSD3,PGM2,MMUT,BPGM,PUS10,PGM5,PGM1,PGAM1,CYP2J2,PGM2L1,PUS7,PGM3,PMM2,PUS7L
GOMF_INTRAMOLECULAR_TRANSFERASE_ACTIVITY_PHOSPHOTRANSFERASES	AUD	6.70E-05	0.000703725	0.924104	86		blood	TWAS	c5	0.924104	0.999999	PMM1,PGM2,BPGM,PGM5,PGM1,PGAM1,PGM2L1,PGM3,PMM2
GOMF_INTRONIC_TRANSCRIPTION_REGULATORY_REGION_SEQUENCE_SPECIFIC_DNA_BINDING	AUD	4.80E-06	0.000998102	0.996166	46	0.624991	blood	TWAS	c5	0.996166	0.999999	ZNF350,SMYD3,ZC3H8,HSF1,BCL6,HSF2,NCOA2
GOMF_IONOTROPIC_GLUTAMATE_RECEPTOR_BINDING	AUD	-1.28E-05	0.000993679	0.989736	79	0.902264	blood	TWAS	c5	0.989736	0.999999	RAPSN,CDK5R1,NSF,SHANK1,SHISA7,GNAS,IGSF11,SQSTM1,FLOT1,CANX,NETO2
GOMF_ION_GATED_CHANNEL_ACTIVITY	AUD	-2.04E-05	0.000407368	0.960093	173		blood	TWAS	c5	0.960093	0.999999	ANO9,ANO5,BEST1,CATSPER1,ASIC1,ANO2,TMEM63C,CATSPER2,TTYH2,ANO8,KCNN4,TRPM4,KCNN3,TMEM63A,KCNMB1,TMEM63B,TTYH3,ANO10,KCNT1,CALHM1,KCNMA1,KCNMB4,KCNMB3,PKD2L1
GOMF_ISOMERASE_ACTIVITY	AUD	2.46E-05	0.000185258	0.894206	797		blood	TWAS	c5	0.894206	0.999999	TRUB1,FUOM,ECHS1,IDI1,PBLD,PPIF,PUS3,RPUSD4,FKBP2,AIP,PUS1,ERP27,FKBP4,FKBP11,PTGES3,TPI1,L3HYPDH,GSTZ1,RPUSD2,PDIA3,MPI,RPUSD1,SRR,TOP3A,ITGB3,ENOSF1,KATNAL2,PIN1,ISYNA1,FKBP8,YJEFN3,GPI,ECH1,CYP2S1,PUSL1,NAXE,QSOX1,GALE,PPIE,PIGK,FKBP1A,LSS,PPIL2,TOP3B,MIF,DDTL,DDT,PMM1,SREBF2,CRELD2,RANBP2,PPIL3,RPE,THAP4,SPAST,GALM,MCEE,RPUSD3,CRELD1,EHHADH,PGM2,GNPDA2,ENOPH1,AMACR,CWC27,PPWD1,DSE,PPIL4,KATNA1,MMUT,BPGM,TBXAS1,FKBP9,PPIA,TOP1MT,GFUS,FKBP15,PTGES2,TRUB2,PTPA,PTGES,QSOX2,PTGDS,PPID,PUS10,PGM5,PGM1,PGAM1,PDIA5,PDIA4,HSD17B4,GNE,ITPK1,TXNDC5,TOP2B,CYP2J2,PGM2L1,DEGS1,FKBP1B,DHRS9,PPIG,PPIH,PUS7,ERP44,ECI1,FKBP5,PPIL1,GNPDA1,PGM3,HYI,PMM2,PUS7L,KATNAL1,DSEL,TMX3,NKTR,ERP29,MRI1,GLRX2,EBPL,ECI2,GLCE,PDIA6,RPIA,DCT
GOMF_ISOPRENOID_BINDING	AUD	-3.13E-05	0.000705483	0.964589	59		blood	TWAS	c5	0.964589	0.999999	RBP5,ALDH1A2,RARA,RBP7,CRABP2,C8G,LCN12,PTGDS,UGT2B17,CYP26B1,IGF2R,FABP5,RXRA,OPN3
GOMF_JUN_KINASE_KINASE_KINASE_ACTIVITY	AUD	-3.75E-05	0.000499277	0.94013	109		blood	TWAS	c5	0.94013	0.999999	MAP3K11,LRRK2,MAP3K12,MLKL,MAP3K10,MAP3K21,MAP3K20,MAP3K13,RIPK1,RIPK2,MAP3K9,MAP3K5
GOMF_K63_LINKED_POLYUBIQUITIN_MODIFICATION_DEPENDENT_PROTEIN_BINDING	AUD	1.80E-05	0.000499118	0.971238	102		blood	TWAS	c5	0.971238	0.999999	ZRANB1,RNF169,OTUD7A,MINDY2,PRPF8,WDR81,NPLOC4,FAAP20,ZRANB3,RNF168,ATRIP,UIMC1,SQSTM1,TAB2,PARP10,TNIP2,TNFAIP3,SPRTN,ZBTB1,OPTN
GOMF_KINASE_ACTIVATOR_ACTIVITY	AUD	-5.53E-06	0.000352081	0.987475	394		blood	TWAS	c5	0.987475	0.999999	AFAP1L2,ERCC6,MOB2,IGF2,MADD,MARK2,CCNT1,DAZAP2,MAP3K12,NCKAP1L,ERBB3,RGCC,CAB39L,SPRY2,CALM1,PARP16,IQGAP1,MLST8,MT3,CDK5R1,DBF4B,STRADA,FAM20A,GPRC5C,RPTOR,MALT1,STK11,MOB3A,MAP2K2,CALM3,MOB3C,BCL10,ANGPT4,STK4,TAB1,CCNT2,BMPR2,CAB39,CALM2,TGFA,MOB1A,MAP3K13,PAK2,LTF,EGF,DGKQ,HBEGF,IRGM,RICTOR,CCNB1,DAXX,PRKAG2,DAB2IP,LAMTOR3,MOB1B,EREG,AREG,STAP1,GHRL,INCENP,BMP2,STRADB,ALS2,TCL1B,TCL1A,ABI1,RPLP1,CDKN1A,WNK1,EFNA5,GPRC5B,MAP2K1,MOB3B,CKS2,CCNY,BMPR1A,PIK3CA,CCNK,DUSP19,CCNYL1,MNAT1,NRG1,GAS6,ETAA1,WNT11,ALKAL2,MAP2K6
GOMF_KINASE_INHIBITOR_ACTIVITY	AUD	-7.31E-06	0.000257827	0.977378	323		blood	TWAS	c5	0.977378	0.999999	PARVA,MAPK8IP1,SPRY2,GMFB,CHP1,CIB1,DUS2,SMCR8,HEXIM1,HEXIM2,INCA1,PRKAR1A,RPTOR,CDKN2D,LILRB4,INKA2,CAMK2N1,SH3BP5L,SFN,TRIB3,PKIG,YWHAB,SH3BP5,PRKAR2A,INKA1,HYAL2,RHOH,SNCA,CEP43,PRKRIP1,PRKAR2B,PRKAG2,NCAPG2,HSPB1,YWHAG,TRIB1,CASP3,TRIB2,IBTK,DNAJC3,SPRED2,SPRED1,PKIA,GSKIP,TESC,TAOK3,CDKN2A,CDKN2B,CDKN1A,WNK1,MACROH2A1,SOCS1,WARS1,PKIB,PRKAR1B,LRP6,CDKN1B,CIT,MBIP,NCK1,KAT2B,ITPRIP,CDKN1C,DUSP19,PPP1R1B,GMFG
GOMF_KINASE_REGULATOR_ACTIVITY	AUD	-4.24E-06	0.000195677	0.982716	766		blood	TWAS	c5	0.982716	0.999999	AFAP1L2,BCCIP,ERCC6,CCNJ,PARVA,MOB2,IGF2,MAPK8IP1,MADD,MARK2,GSTP1,CCND1,PRKAG1,CCNT1,DAZAP2,MAP3K12,NCKAP1L,ERBB3,AGAP2,CDK4,RGCC,CAB39L,SPRY2,GMFB,SOCS4,CALM1,CHP1,LTK,PARP16,CIB1,IQGAP1,MLST8,CCNF,MT3,DUS2,WDR81,SMCR8,CDK5R1,DBF4B,HEXIM1,HEXIM2,INCA1,STRADA,PRKAR1A,FAM20A,GPRC5C,RPTOR,PIK3R5,MALT1,SOCS6,CDC37,CDKN2D,STK11,MOB3A,MAP2K2,CALM3,LILRB4,INKA2,CAMK2N1,SH3BP5L,SFN,PIK3R3,MOB3C,BCL10,TRIB3,ANGPT4,PKIG,YWHAB,STK4,RAC2,ANKRD54,TAB1,CCNT2,BMPR2,PRKAG3,CNPPD1,CAB39,SOCS5,CALM2,TGFA,MOB1A,SH3BP5,MAP3K13,PAK2,LTF,PRKAR2A,INKA1,HYAL2,CISH,EGF,CCNA2,DGKQ,RHOH,CXCL10,SNCA,CCNI2,HBEGF,IRGM,CCNG1,RICTOR,PIK3R1,CCNB1,CEP43,CSNK2B,DAXX,PRKRIP1,PRKAR2B,WDR91,PRKAG2,NCAPG2,HSPB1,YWHAG,TRIB1,ELP3,LAMTOR3,CCNI,CCNG2,MOB1B,CASP3,EREG,AREG,STAP1,TRIB2,IBTK,CCNE2,KIDINS220,DNAJC3,GHRL,INCENP,BMP2,TREM2,CCND3,CCNL1,CCNA1,STRADB,ALS2,SPRED2,SPRED1,PKIA,CCNE1,TCL1B,TCL1A,GSKIP,APC,ABI1,SOCS2,RPLP1,TESC,TAOK3,CCNJL,CCND2,FAF1,CDKN2C,CDKN2A,CDKN2B,CDKN1A,WNK1,CDKN1C,EFNA5,CCNH,MACROH2A1,SOCS1,GPRC5B,MAP2K1,MOB3B,CKS2,WARS1,CCNC,PKIB,PRKAR1B,CCNY,BMPR1A,LRP6,CDKN1B,GPRC5D,CIT,MBIP,NCK1,KAT2B,PIK3CA,ITPRIP,CCNK,DUSP19,CCNYL1,MNAT1,GCN1,PPP1R1B,NRG1,GAS6,ETAA1,WNT11,GMFG,CCNP,ALKAL2,MAP2K6
GOMF_KINESIN_BINDING	AUD	1.78E-05	0.000301159	0.952844	257		blood	TWAS	c5	0.952844	0.999999	SHTN1,KIFBP,MAPK8IP1,KLC2,CLSTN3,IFT88,KLC1,KTN1,SPTBN5,TTBK2,PRC1,MAPK8IP3,AP1G1,KLC3,CLSTN1,KIF1B,PLEKHM2,CROCC,RAB29,LRP8,NEFH,MAPK8IP2,SNCA,KLC4,SYBU,ARHGEF10,STAU2,TOR1B,TOR1A,DISC1,SPAG9,NEK6,FAM83D,KIFAP3
GOMF_LAMININ_BINDING	AUD	-6.55E-06	0.000498969	0.989532	103		blood	TWAS	c5	0.989532	0.999999	ITGB1,ITGA7,ITGA3,LYPD3,BCAM,SSC5D,AGRN,ECM1,CTSS,NID1,LGALS1,GPC1,RPSA,DAG1,PLEKHA2,ADAM9,LGALS3,ITGA2,THBS1,PXDN,ADGRG6
GOMF_LAMIN_BINDING	AUD	-1.70E-05	0.000706056	0.980801	61		blood	TWAS	c5	0.980801	0.999999	PPP1CC,NARF,TOR1AIP1,LBR,SUN2,SYNE1,SUN1,BNIP3L,IFI27,TMPO,PRNP,PLCB1
GOMF_LIGAND_GATED_CALCIUM_CHANNEL_ACTIVITY	AUD	-2.33E-05	0.00035308	0.947334	163		blood	TWAS	c5	0.947334	0.999999	TPCN2,TPCN1,RYR1,GRIN2D,TRPM4,MCOLN1,MCOLN2,MCOLN3,TRPM2,ITPR3,PKD2,ITPR2,RYR2,FKBP1B,P2RX4,ITPR1,TRPV1,RASA3
GOMF_LIGAND_GATED_CATION_CHANNEL_ACTIVITY	AUD	-1.14E-05	0.000288208	0.968536	272		blood	TWAS	c5	0.968536	0.999999	GRIK4,CNGA4,TPCN2,TPCN1,ASIC1,SCNN1A,P2RX5,P2RX1,CHRNE,CHRNB1,GRIN3B,KCNK6,RYR1,GRIN2D,KCNJ14,TRPM4,MCOLN1,SCNN1D,CHRNB2,KCNN3,MCOLN2,MCOLN3,TRPM2,P2RX6,ITPR3,KCNH2,ASIC3,AQP1,PTK2B,CHRNA2,PKD2,CNGA1,ITPR2,KCNJ15,KCNJ2,HTR3B,HTR3A,KCNJ11,GRIK1,KCNJ10,RYR2,GRIK3,FKBP1B,GRIN3A,P2RX7,P2RX4,CHRNA10,CHRFAM7A,ITPR1,HCN2,TRPV1,KCNJ12,RASA3,TRPM5
GOMF_LIGAND_GATED_ION_CHANNEL_ACTIVITY	AUD	-2.48E-06	0.000276903	0.992851	297		blood	TWAS	c5	0.992851	0.999999	GRIK4,CNGA4,TPCN2,TPCN1,ASIC1,SCNN1A,P2RX5,P2RX1,CHRNE,CHRNB1,GRIN3B,KCNK6,RYR1,GRIN2D,KCNJ14,TRPM4,MCOLN1,SCNN1D,GABRD,CHRNB2,KCNN3,SLC1A7,MCOLN2,MCOLN3,TRPM2,P2RX6,ANXA6,ITPR3,GABRR2,KCNH2,ASIC3,AQP1,PTK2B,CHRNA2,PKD2,CNGA1,ITPR2,KCNJ15,KCNJ2,HTR3B,HTR3A,KCNJ11,GRIK1,KCNJ10,RYR2,GRIK3,FKBP1B,GRIN3A,P2RX7,P2RX4,CHRNA10,CHRFAM7A,ITPR1,HCN2,TRPV1,KCNJ12,RASA3,TRPM5
GOMF_LIGASE_ACTIVITY	AUD	-3.30E-06	0.000168754	0.984402	745		blood	TWAS	c5	0.984402	0.999999	BTRC,PC,CARNS1,AACS,ATP5F1B,MARS1,MDM2,RIMKLB,PCCA,SUCLA2,ADSS1,TTLL5,TARS3,DPH6,SLC27A2,ACSBG1,MTHFS,ACSM1,ACSM3,EARS2,NAE1,AARS1,ACSF3,LIG3,GHDC,AARSD1,ACSF2,ATP5PD,PFAS,ATP5F1A,NARS1,TPGS1,ATP5F1D,FARSA,SLC27A1,SARS2,SAE1,LIG1,SLC27A5,RTCA,SARS1,TARS2,SLC27A3,DARS2,YARS1,PARS2,ACSS1,ITCH,ACSS2,GSS,ATP5F1E,HLCS,DIP2A,RTCB,TTLL1,TTLL12,TTL,DARS1,ASNSD1,MARS2,TTLL4,FARSB,ACSL3,SUCLG1,TTLL3,ATP6V1A,LARS2,DALRD3,EPRS1,UBA7,UCHL1,AASDH,PAICS,ACSL6,HARS1,HARS2,LARS1,QRSL1,TTLL2,VARS2,VARS1,AARS2,GCLC,RARS2,GARS1,ASNS,ATP5MF,NAPRT,TTLL11,FPGS,SLC27A4,GART,ATP5PO,ATG7,GATB,UBA6,ACSL1,ADSS2,MTHFD1L,LGSN,SUCLG2,UBA3,MTHFD1,ACSS3,NADSYN1,UBA5,FARS2,ACACB,IARS2,MOCS3,ATP5F1C,GLUL,KARS1,TTLL9,MCCC1,PCCB,TARS1,RARS1,MCCC2,NARS2,GCLM,WARS1,IARS1,WARS2,ACSL5,YARS2,CARS2,CARS1,ATP5MG,UBA2,CAD,GATC,CTPS1,LRRC47,LIPT2,PPCS
GOMF_LIGASE_ACTIVITY_FORMING_CARBON_NITROGEN_BONDS	AUD	-1.37E-05	0.000257841	0.957728	269		blood	TWAS	c5	0.957728	0.999999	CARNS1,RIMKLB,ADSS1,TTLL5,DPH6,MTHFS,PFAS,TPGS1,GSS,HLCS,TTLL1,TTLL12,TTL,ASNSD1,TTLL4,TTLL3,PAICS,QRSL1,TTLL2,GCLC,ASNS,NAPRT,TTLL11,FPGS,GART,GATB,ADSS2,MTHFD1L,LGSN,MTHFD1,NADSYN1,GLUL,TTLL9,MCCC1,GCLM,CAD,GATC,CTPS1,PPCS
GOMF_LIGASE_ACTIVITY_FORMING_CARBON_OXYGEN_BONDS	AUD	3.19E-06	0.000445821	0.994297	227		blood	TWAS	c5	0.994297	0.999999	MARS1,TARS3,EARS2,AARS1,AARSD1,NARS1,FARSA,SARS2,SARS1,TARS2,DARS2,YARS1,PARS2,DARS1,MARS2,FARSB,LARS2,DALRD3,EPRS1,HARS1,HARS2,LARS1,VARS2,VARS1,AARS2,RARS2,GARS1,FARS2,IARS2,KARS1,TARS1,RARS1,NARS2,WARS1,IARS1,WARS2,YARS2,CARS2,CARS1,LRRC47
GOMF_LIGASE_ACTIVITY_FORMING_CARBON_SULFUR_BONDS	AUD	-3.27E-05	0.0003328	0.921783	180		blood	TWAS	c5	0.921783	0.999999	AACS,SUCLA2,SLC27A2,ACSBG1,ACSM1,ACSM3,NAE1,ACSF3,ACSF2,SLC27A1,SAE1,SLC27A5,SLC27A3,ACSS1,ACSS2,DIP2A,ACSL3,SUCLG1,UBA7,AASDH,ACSL6,SLC27A4,ATG7,UBA6,ACSL1,SUCLG2,UBA3,ACSS3,UBA5,MOCS3,ACSL5,UBA2
GOMF_LIPASE_INHIBITOR_ACTIVITY	AUD	-1.01E-05	0.000576041	0.986024	98		blood	TWAS	c5	0.986024	0.999999	PINLYP,ANXA9,APOA2,ANXA4,ANXA5,SNCA,FAF2,ANXA3,ANXA2,ANXA1
GOMF_LIPID_TRANSFER_ACTIVITY	AUD	-1.07E-05	0.000352926	0.975802	218		blood	TWAS	c5	0.975802	0.999999	C2CD2L,GRAMD1B,ATG2A,PITPNM1,GLTP,PITPNM2,ESYT1,OSBPL8,NPC2,ABCA3,CETP,PITPNA,PITPNM3,PITPNC1,GRAMD1A,CPTP,APOA2,PLTP,OSBPL2,ABCG1,TSPO,GRAMD1C,STARD4,PLEKHA8,ABCA1,PITPNB,PRELID1,PLEKHA3,ATG2B,CERT1,PLEKHA8P1,STARD5,PRELID3A,OSBPL5,STARD3,TRIAP1,APOA1
GOMF_LIPID_TRANSPORTER_ACTIVITY	AUD	-9.19E-06	0.000212764	0.965536	584		blood	TWAS	c5	0.965536	0.999999	AKR1C4,ANO9,C2CD2L,GRAMD1B,SLC43A3,ATG2A,PITPNM1,GLTP,PITPNM2,ABCD2,ANO6,ESYT1,OSBPL8,ABCD4,NPC2,ATP8B4,SLC27A2,ABCC1,ABCA3,CETP,PITPNA,OSBPL7,SPNS2,GLTPD2,ABCC3,VMP1,PITPNM3,PLSCR3,PITPNC1,ABCA9,ABCA6,ABCA10,ATP9B,ABCA7,ATP8B3,SLC27A1,GRAMD1A,SLC27A5,CPTP,SLC27A3,ATP8B2,APOA2,XKR8,MFSD2A,OSBPL9,PLTP,OSBPL2,ABCG1,TSPO,OSBPL6,ATG9A,GRAMD1C,OSBPL11,APOD,SLC51A,RFT1,STARD4,CLPTM1L,GM2A,APOM,ATG9B,PLEKHA8,ABCA1,SLC27A4,ABCA2,ATP8A1,ATP10D,ATP10A,SLC10A7,ABCD3,PITPNB,PLSCR2,PLSCR1,PRELID1,APOL3,ABCA5,ARV1,ATP8A2,OSBPL3,PLEKHA3,ATP9A,PCTP,ATG2B,TMEM30B,CERT1,ABCB4,ABCB1,ATP11A,TMEM30A,CD36,OSBPL10,SLC2A1,TMEM41B,ATP11B,OSBP2,PLEKHA8P1,ABCA13,FABP5,STARD5,NPC1,OSBPL1A,ATP8B1,PRELID3A,OSBPL5,STARD3,TRIAP1,OSBP,ABCC4,APOA1
GOMF_LIPOPOLYSACCHARIDE_BINDING	AUD	-2.15E-05	0.00035306	0.951516	164		blood	TWAS	c5	0.951516	0.999999	NLRP6,CD6,SCARB1,RNASE3,RNASE2,PSMB4,ZRANB2,BPI,LTF,SPON2,CD14,H2BC11,ADGRB1,NINJ1,TLR2,LY96,DROSHA,P2RX7,TLR4,HMGB1,SELP,CAMP
GOMF_LIPOPROTEIN_PARTICLE_RECEPTOR_ACTIVITY	AUD	-1.63E-05	0.000446614	0.970838	101		blood	TWAS	c5	0.970838	0.999999	OLR1,SCARB1,LRP1,LRP10,APOBR,CXCL16,LDLR,LRP8,ILDR1,STAB1,LRP12,CD36,VLDLR,LRP6
GOMF_LIPOPROTEIN_PARTICLE_RECEPTOR_BINDING	AUD	-2.52E-05	0.000499221	0.959803	104		blood	TWAS	c5	0.959803	0.999999	PICALM,LRP1,AP2A1,APOA2,HSPG2,LDLRAP1,SNX17,AP2M1,LRPAP1,APBB3,DAB2,CLU,HSP90B1,SYT1,ANKRA2,MESD,LANCL1
GOMF_LONG_CHAIN_FATTY_ACID_BINDING	AUD	6.83E-05	0.000705528	0.922846	56		blood	TWAS	c5	0.922846	0.999999	STX3,PITPNA,S100A9,S100A8,PPARG,RIDA,ALOX5AP,PPARD,FABP3,OXER1
GOMF_LONG_CHAIN_FATTY_ACID_TRANSPORTER_ACTIVITY	AUD	3.38E-06	0.000705433	0.996172	59		blood	TWAS	c5	0.996172	0.999999	ABCD2,ABCD4,SLC27A2,SLC27A1,SLC27A5,SLC27A3,MFSD2A,SLC27A4,ABCD3,CD36,SLC2A1,FABP5
GOMF_LOW_DENSITY_LIPOPROTEIN_PARTICLE_BINDING	AUD	1.25E-05	0.00037754	0.973628	131		blood	TWAS	c5	0.973628	0.999999	SCARB1,LIPC,CDH13,COLEC12,LDLR,PLTP,STAB1,CD36,MSR1,THBS1,SAMD1
GOMF_LOW_DENSITY_LIPOPROTEIN_PARTICLE_RECEPTOR_ACTIVITY	AUD	-1.19E-05	0.000499332	0.981051	91		blood	TWAS	c5	0.981051	0.999999	OLR1,LRP1,LRP10,CXCL16,LDLR,LRP8,STAB1,LRP12,CD36,VLDLR,LRP6
GOMF_LOW_DENSITY_LIPOPROTEIN_PARTICLE_RECEPTOR_BINDING	AUD	-2.21E-05	0.000499241	0.964763	100		blood	TWAS	c5	0.964763	0.999999	PICALM,AP2A1,HSPG2,LDLRAP1,SNX17,AP2M1,LRPAP1,APBB3,DAB2,CLU,HSP90B1,SYT1,ANKRA2,MESD,LANCL1
GOMF_LRR_DOMAIN_BINDING	AUD	2.73E-06	0.000576825	0.99622	51		blood	TWAS	c5	0.99622	0.999999	DDIT3,STK11,DAPK3,PMF1,ATF4,ZXDC,LRRFIP2,POLR2J,MRTFA,JDP2,ROBO1
GOMF_LYASE_ACTIVITY	AUD	-4.93E-06	0.000124835	0.96851	1066		blood	TWAS	c5	0.96851	0.999999	POLL,CYP17A1,ENO4,UROS,ECHS1,SGPL1,PCBD1,CRY2,RPS3,ME3,CRY1,SDS,SDSL,GUCY2C,ENDOU,ADCY6,CSAD,SHMT2,TPI1,ENO2,CLYBL,GGACT,NAXD,RNASE1,RNASE2,PCK2,ADCY4,L3HYPDH,ALKBH1,DGLUCY,HACD3,PPCDC,NEIL1,IREB2,FAHD1,NTHL1,ECI1,PDXDC1,ADCY9,ADCY7,USB1,PDXDC2P-NPIPB14P,MLYCD,MVD,CENPV,SRR,ALDOC,ENO3,CA4,GUCY2D,ALOX12B,ALOXE3,ENOSF1,FECH,CYP2S1,BCKDHA,CA11,TSEN34,GSTM4,CA14,PM20D1,HMGCL,AZIN2,UROD,ECHDC2,PARK7,CA6,KYAT3,APMAP,CBS,FTCD,DDTL,DDT,PISD,ADSL,XRCC6,ACO2,ODC1,UXS1,SCLY,ADCY3,HADHA,HADHB,CYP1B1,GGCX,ADCY5,HACD2,UMPS,TSEN2,EHHADH,OGG1,BST1,CD38,GUCY1A1,GUCY1B1,PAICS,PCBD2,PHYKPL,AMD1,RNASET2,TBXAS1,GGCT,TYW1,CA13,CA1,CA3,CA2,ALAD,PTGES2,KYAT1,ACO1,PLPP6,GLDC,MGST2,ECHDC1,AZIN1,ENO1,ACCS,ARMT1,ALDOB,ASL,CA8,AUH,APIP,ECHDC3,HSD17B4,MOCS1,CHAC2,ME2,RSAD2,GMDS,HMGB1,ALOX5AP,HAL,MGST3,PAM,XRCC5,ILVBL,MOCOS,ME1,GLO1,NEIL2,HACD4,DERA,NPL,FAHD2A,HACD1,GOT1,THNSL2,GAD1,POLB,CTH,FASN,FAHD2B,HACL1,TGDS,CA12
GOMF_LYS48_SPECIFIC_DEUBIQUITINASE_ACTIVITY	AUD	-0.0120858	0.0152888	0.429236	35	0.246971	blood	TWAS	c5	0.429236	0.999999	MINDY2,MINDY1,YOD1,DESI2,USP13,MINDY3,USP7,ATXN3,USP15
GOMF_LYSINE_ACETYLATED_HISTONE_BINDING	AUD	-1.94E-05	0.000499144	0.968958	116		blood	TWAS	c5	0.968958	0.999999	DPF2,BAZ2A,YEATS4,BRD7,CARM1,SMARCA4,ZZZ3,BRD9,BRD2,TRIM24,PHIP,PSME4,ZMYND8,MLLT3,BRD3,ZZEF1
GOMF_LYSINE_N_METHYLTRANSFERASE_ACTIVITY	AUD	-8.44E-06	0.000315668	0.978682	227		blood	TWAS	c5	0.978682	0.999999	EEF1AKMT2,SETD1B,EEF1AKMT3,SETDB2,VCPKMT,SETD1A,ANTKMT,EEF2KMT,SETD6,EZH1,SETBP1,CXXC1,KMT5C,SETDB1,RBBP5,SMYD3,SETD4,TTLL12,SETD2,WDR82,EHMT2,EZH2,ASH2L,NSD3,EHMT1,SETD9,DOT1L,SMYD5,N6AMT1,METTL21A,ATPSCKMT,KMT5A,METTL22,WDR5,ETFBKMT,CAMKMT,MECOM,SMYD2,SETD3,EEF1AKMT1,SETMAR,CSKMT
GOMF_LYSOPHOSPHOLIPASE_ACTIVITY	AUD	9.00E-06	0.000407437	0.982368	156		blood	TWAS	c5	0.982368	0.999999	ABHD4,PLA2G4B,LIPC,GDPD3,CLC,PLA2G4C,PNPLA6,PLA2G4A,LYPLA2,ABHD12,PLA2G6,PLB1,MGLL,PNPLA7,ABHD12B,LYPLAL1,ENPP2,GDE1,LYPLA1,PNPLA8,PLA2G15
GOMF_LYSOPHOSPHOLIPID_ACYLTRANSFERASE_ACTIVITY	AUD	-2.63E-05	0.00040755	0.948593	162		blood	TWAS	c5	0.948593	0.999999	LPCAT3,ABHD4,LPCAT2,ABHD8,MBOAT7,LPGAT1,AGPAT3,LPCAT1,AGPAT4,AGPAT1,AGPAT2,GPAT3,ABHD5,LCLAT1,MBOAT1,GPAT2,MBOAT2,CRLS1,AGPAT5,GPAT4,LPCAT4
GOMF_L_AMINO_ACID_TRANSMEMBRANE_TRANSPORTER_ACTIVITY	AUD	-9.55E-06	0.000332706	0.977104	245		blood	TWAS	c5	0.977104	0.999999	SLC25A22,SLC7A7,SLC7A8,SLC38A7,SLC7A5,SLC43A2,SLC47A1,CTNS,SLC38A10,SLC7A9,SLC7A10,SLC1A5,SLC6A9,SLC1A7,SERINC3,SLC36A1,SFXN1,SLC38A9,SERINC5,SLC7A11,SLC15A4,SLC38A1,SLC38A2,SLC25A38,SLC1A4,SLC1A3,SLC25A12,SLC43A1,SLC66A1,SLC16A10,SLC36A4,SLC25A13,SLC25A29,SLC7A1,SLC3A1,SLC38A11,SLC6A20,SLC38A6,SLC3A2,SLC25A15,SLC7A6
GOMF_L_ASCORBIC_ACID_BINDING	AUD	3.35E-05	0.000407473	0.934394	152		blood	TWAS	c5	0.934394	0.999999	P4HA1,ALKBH3,OGFOD2,P3H3,OGFOD1,OGFOD3,EGLN2,PLOD1,P3H2,P4HTM,P4HA2,PLOD3,DBH,EGLN1,P3H1,PLOD2,PAM,PHYH,EGLN3
GOMF_M7G_5_PPPN_DIPHOSPHATASE_ACTIVITY	AUD	4.11E-05	0.00070501	0.953556	61		blood	TWAS	c5	0.953556	0.999999	DCPS,NUDT16L1,NUDT1,NUDT7,DCP2,NUDT16,NUDT4,NUDT5
GOMF_MACROMOLECULE_TRANSMEMBRANE_TRANSPORTER_ACTIVITY	AUD	4.19E-06	0.00031588	0.989411	202		blood	TWAS	c5	0.989411	0.999999	SIDT2,SLC15A3,TIMM22,BLOC1S3,MCL1,TOMM40L,TOMM20,TOMM22,SIDT1,ABCC5,SEC63,AP4M1,ABCA1,SLC15A4,TOMM7,TOMM40,TIMM17A,TMED10,TOMM70,SEC61A2
GOMF_MAGNESIUM_ION_BINDING	AUD	-1.91E-06	0.000155867	0.990225	1047		blood	TWAS	c5	0.990225	0.999999	ENO4,PRTFDC1,MAP3K8,PPA1,SIK3,MARK2,RPS6KA4,NUDT8,PDE2A,LRRK2,CDK2,PRIM1,ENO2,CLYBL,ATP11A,ADPRHL1,SUCLA2,CDC42BPB,ADSS1,THTPA,TSSK4,EXD2,RPS6KA5,FAN1,DUT,ATP8B4,PIF1,CIB2,IDH2,CIB1,PGP,PLK1,DCTPP1,SRR,PRPSAP2,TOP2A,NT5C3B,ENO3,XYLT2,NME1,ERN1,PLSCR3,PRPSAP1,SPHK1,ENDOV,ENOSF1,ATP9B,STK11,ATP8B3,MAST1,FARSA,MAST3,TSSK6,NUDT19,BRSK1,ATP8B2,ABL2,NUAK2,PINK1,CDC42BPA,ARF1,HMGCL,RPS6KA1,MAP3K6,RRAGC,MAST2,IDH3B,GSS,STK4,MTG2,SIK1,PDXK,COMT,YDJC,PDXP,CERK,MOV10L1,MAPK12,MAP3K20,FARSB,DIS3L2,NLRC4,RNASEH1,MTHFD2,ADPRH,DHX36,XXYLT1,OXSR1,TKT,PPA2,PGM2,S100P,ENOPH1,SNCA,PDCD6,TPPP,THG1L,RPS6KA2,TDP2,DXO,CILK1,GCLC,NT5C3A,PSPHP1,PSPH,GTPBP10,EPHX2,ENDOG,ABL1,ATP8A1,ATP10D,ATP10A,PGM5,PLSCR1,PGM1,ENO1,SNRK,PI4K2A,GEM,TDG,CIB3,ADSS2,GEN1,ATP8A2,SIK2,CDC42BPG,NUDT7,SUCLG2,RHEB,FIGNL1,ATP9A,ITPK1,MVK,GLUL,IDH1,PAPOLA,PPM1N,NIM1K,MSH2,FOXK2,WRN,NEK6,REXO2,AASDHPPT,TESC,STK38L,RAN,WEE1,MAP3K7,ATP11B,SRPK1,STK38,MORC2,NUDT12,MAST4,TREX1,PGM3,ME1,ILVBL,ARL3,MAP3K5,IMPA1,MTPAP,IRAK4,PPM1B,ATP8B1,IDH3A,OPA1,GNAI1,UBA2,SRPK2,PPM1A,RAP2A,PRKACA,NUDT5,BRSK2,IRAK3,SEPTIN4,MSH6,HACL1,DYRK2,DYRK3
GOMF_MAGNESIUM_ION_TRANSMEMBRANE_TRANSPORTER_ACTIVITY	AUD	-0.00016906	0.00099303	0.864816	78	0.241572	blood	TWAS	c5	0.864816	0.999999	ZDHHC13,SLC41A2,ZDHHC17,NIPA2,NIPA1,SLC41A1,NIPAL3,CNNM4,NIPAL4,MRS2,NIPAL2,NIPAL1,CNNM2,TUSC3
GOMF_MALATE_DEHYDROGENASE_ACTIVITY	AUD	4.84E-05	0.000705964	0.945394	56		blood	TWAS	c5	0.945394	0.999999	ME3,MDH2,MDH1,ME2,ME1,PHGDH
GOMF_MANGANESE_ION_BINDING	AUD	4.73E-06	0.000235368	0.983958	388		blood	TWAS	c5	0.983958	0.999999	MPPED2,LARGE2,ENDOU,PCK2,MGAT2,EXD2,CDIPT,XYLT2,PEPD,ATP13A2,ABL2,HMGCL,POMGNT1,NPEPL1,XPNPEP3,XXYLT1,PPM1M,NEK4,PPEF2,B4GALT7,MGAT1,ARG1,SOD2,TDP2,ABL1,B4GALT1,LAP3,ABO,PRIMPOL,GALNT2,NUDT7,XPNPEP1,GALNT4,LARGE1,GLUL,PAPOLA,PPM1N,DCP2,WRN,NUDT16,GYG1,PIM1,ADPRM,MGAT5,GALNT1,ME1,FAM20C,IMPA1,MTPAP,MRE11,PPM1B,MGAT5B,MPPE1,GALNT3,PPM1A,EXTL2,ARG2
GOMF_MANGANESE_ION_TRANSMEMBRANE_TRANSPORTER_ACTIVITY	AUD	-3.17E-05	0.000576773	0.956184	47		blood	TWAS	c5	0.956184	0.999999	SLC11A2,ATP2C2,ATP13A1,TRPM2,SLC11A1,TMEM165,SLC39A14,SLC39A8,ATP2C1
GOMF_MANNOSE_BINDING	AUD	1.33E-05	0.000576303	0.981551	68		blood	TWAS	c5	0.981551	0.999999	CLEC4A,CLEC6A,CLEC4D,BSG,CLEC4G,CD209,COLEC11,CD207,LMAN2L,LMAN2,MANBA,DPM1,IGF2R,CLN5,LMAN1,CLEC17A
GOMF_MANNOSIDASE_ACTIVITY	AUD	-2.89E-05	0.000377291	0.938947	136		blood	TWAS	c5	0.938947	0.999999	MAN2C1,MAN2A2,MAN2B1,EDEM3,MANEAL,EDEM2,MAN2B2,MAN1B1,MANBA,MAN2A1,MAN1C1,MANEA,MAN1A2,EDEM1,MAN1A1
GOMF_MANNOSYLTRANSFERASE_ACTIVITY	AUD	-1.50E-05	0.000352887	0.966135	163		blood	TWAS	c5	0.966135	0.999999	TMTC4,POMT2,PIGM,PIGV,ALG12,ALG3,PIGZ,DPY19L4,TMTC3,ALG11,DPM1,DPY19L3,DPY19L1,ALG8,DPY19L2,TMTC1,TMTC2,PIGB,POMT1,ALG1L2
GOMF_MANNOSYL_OLIGOSACCHARIDE_1_2_ALPHA_MANNOSIDASE_ACTIVITY	AUD	-9.23E-07	0.000705515	0.998956	62		blood	TWAS	c5	0.998956	0.999999	EDEM3,EDEM2,MAN1B1,MAN1C1,MAN1A2,EDEM1,MAN1A1
GOMF_MANNOSYL_OLIGOSACCHARIDE_MANNOSIDASE_ACTIVITY	AUD	-1.57E-05	0.000705351	0.982195	69		blood	TWAS	c5	0.982195	0.999999	MAN2A2,EDEM3,EDEM2,MAN1B1,MAN2A1,MAN1C1,MAN1A2,EDEM1,MAN1A1
GOMF_MAP_KINASE_KINASE_ACTIVITY	AUD	8.36E-06	0.000576343	0.988425	82		blood	TWAS	c5	0.988425	0.999999	MAP2K5,MAPK3,MAP2K3,MAP2K2,MAPK1,MAPKAPK3,MAP3K9,MAPKAPK5,MAP2K4,MAPK14,MAP2K1,BRAF
GOMF_MAP_KINASE_KINASE_KINASE_ACTIVITY	AUD	-4.99E-05	0.000446404	0.910912	153		blood	TWAS	c5	0.910912	0.999999	MAP3K8,MAP3K11,LRRK2,MAP3K12,MLKL,MAP3K14,MAP3K3,MAP3K10,MAP3K21,MAP3K6,MAP3K20,MAP3K13,MAP3K1,MAP3K4,RIPK1,RIPK2,MAP3K9,MAP3K2,MAP3K7,RAF1,MAP3K5,BRAF
GOMF_MAP_KINASE_PHOSPHATASE_ACTIVITY	AUD	-9.04E-06	0.000705205	0.989772	73		blood	TWAS	c5	0.989772	0.999999	DUSP5,DUSP3,DUSP10,DUSP18,DUSP2,DUSP4,DUSP6,DUSP1,DUSP16,DUSP8
GOMF_MAP_KINASE_SCAFFOLD_ACTIVITY	AUD	-1.85E-05	0.000576442	0.974429	71		blood	TWAS	c5	0.974429	0.999999	MAPK8IP1,IQGAP1,MAPK8IP3,MAP2K2,MAPK8IP2,SH3RF1,SPAG9,MAP2K1,AKAP13,DUSP19,KSR1
GOMF_MAP_KINASE_TYROSINE_SERINE_THREONINE_PHOSPHATASE_ACTIVITY	AUD	-2.13E-05	0.000705455	0.975964	67		blood	TWAS	c5	0.975964	0.999999	DUSP5,DUSP10,DUSP18,DUSP2,DUSP4,DUSP6,DUSP1,DUSP16,DUSP8
GOMF_MDM2_MDM4_FAMILY_PROTEIN_BINDING	AUD	1.77E-05	0.000997397	0.985829	46	0.39842	blood	TWAS	c5	0.985829	0.999999	RFWD3,CDK5RAP3,TP53,RPS15,PPARA,TP63,RPL37,MARCHF7,RPS20
GOMF_MECHANOSENSITIVE_ION_CHANNEL_ACTIVITY	AUD	0.000144798	0.000992073	0.883957	86	0.886799	blood	TWAS	c5	0.883957	0.999999	TRPV4,PIEZO1,TMC4,TMEM63A,TMC2,TMEM63B,TMC6,TMC8,TMC5
GOMF_MEMBRANE_INSERTASE_ACTIVITY	AUD	-3.35E-05	0.000996682	0.973157	55	0.689921	blood	TWAS	c5	0.973157	0.999999	TIMM10,OXA1L,EMC9,TIMM9,EMC8,EMC10,EMC1,EMC2,EMC7,EMC4
GOMF_METALLOAMINOPEPTIDASE_ACTIVITY	AUD	6.53E-06	0.000288294	0.981928	233		blood	TWAS	c5	0.981928	0.999999	MMP17,MMP14,ANPEP,MMP15,NPEPPS,PEPD,NPEPL1,XPNPEP3,ERAP1,ERAP2,LNPEP,AOPEP,METAP1,LAP3,METAP2,XPNPEP1,METAP1D,LTA4H,RNPEP
GOMF_METALLOCARBOXYPEPTIDASE_ACTIVITY	AUD	-5.87E-07	0.000446609	0.99895	92		blood	TWAS	c5	0.99895	0.999999	AGBL2,CPM,VASH1,PEPD,CPXM1,AEBP1,CPA5,VASH2,CPA3,AGTPBP1,NAALAD2,CPD
GOMF_METALLOCHAPERONE_ACTIVITY	AUD	2.01E-05	0.000499641	0.967888	67		blood	TWAS	c5	0.967888	0.999999	NUBP2,SCO1,PARK7,SCO2,TF,DPH3,COX17,ATOX1,NUBPL,NUBP1
GOMF_METALLOENDOPEPTIDASE_ACTIVITY	AUD	2.37E-05	0.00033244	0.943058	282		blood	TWAS	c5	0.943058	0.999999	ADAM12,ADAM8,MMP8,MMP1,ADAMTS8,RCE1,MMP17,MMP19,ATP23,MMP14,PAPLN,ADAM10,MMP25,MMP15,SPG7,ADAM11,ACE,THOP1,ADAMTS10,MMP23B,ADAM15,ECE1,ZMPSTE24,MMP24,MMP9,YBEY,MMP11,TMPRSS6,TRABD2A,MME,LMLN,ADAM29,ADAM19,ADAMTS2,ADAMTS6,NLN,PMPCB,BMP1,ADAM28,ADAMDEC1,ADAMTS13,PMPCA,ADAMTSL2,ADAMTS17,OMA1,PITRM1,SPRTN,ADAM23,MMEL1,MIPEP,ADAM22,YME1L1,NRDC,AFG3L2,ADAM17,ADAM9,IDE,ADAMTS1,ADAMTS5,UQCRC2
GOMF_METALLOENDOPEPTIDASE_INHIBITOR_ACTIVITY	AUD	2.99E-05	0.000576868	0.958685	54		blood	TWAS	c5	0.958685	0.999999	WFIKKN1,BST2,TIMP3,COL4A3,SPOCK1,TIMP2,LXN,RECK,SPOCK2
GOMF_METALLOEXOPEPTIDASE_ACTIVITY	AUD	-8.47E-07	0.000229098	0.997051	383		blood	TWAS	c5	0.997051	0.999999	AGBL2,DPP3,MMP17,CPM,MMP14,VASH1,ADAM10,ANPEP,MMP15,DPEP2,NPEPPS,ACE,PEPD,ZMPSTE24,CPXM1,NPEPL1,XPNPEP3,ERAP1,ERAP2,LNPEP,AEBP1,CPQ,ERMP1,AOPEP,METAP1,LAP3,CPA5,METAP2,XPNPEP1,VASH2,METAP1D,NUDT16,LTA4H,CPA3,AGTPBP1,RNPEP,CNDP2,CNDP1,NAALAD2,CPD
GOMF_METALLOPEPTIDASE_ACTIVITY	AUD	7.13E-06	0.000182251	0.968776	673		blood	TWAS	c5	0.968776	0.999999	ADAM12,ADAM8,STAMBPL1,MMP8,MMP1,ADAMTS8,AGBL2,NAALADL1,DPP3,RCE1,EIF3F,MMP17,MMP19,ATP23,CPM,MMP14,PAPLN,VASH1,ADAM10,ANPEP,MMP25,MMP15,DPEP3,DPEP2,SPG7,CHMP1A,PRPF8,ADAM11,NPEPPS,ACE,AMZ2,THOP1,PEPD,ADAMTS10,MMP23B,ADAM15,ECE1,ZMPSTE24,MMP24,CPXM1,MMP9,NPEPL1,YBEY,MMP11,TMPRSS6,XPNPEP3,DNPEP,STAMBP,TRABD2A,MME,LMLN,ADAM29,ADAM19,ADAMTS2,ADAMTS6,NLN,ERAP1,ERAP2,LNPEP,COPS6,PMPCB,AMZ1,AEBP1,BMP1,ADAM28,ADAMDEC1,CPQ,ADAMTS13,PMPCA,ERMP1,AOPEP,METAP1,LAP3,ADAMTSL2,ADAMTS17,OMA1,MYSM1,CPA5,PITRM1,METAP2,SPRTN,XPNPEP1,ADAM23,VASH2,MMEL1,EIF3H,METAP1D,MIPEP,LTA4H,ADAM22,YME1L1,NRDC,CPA3,AGTPBP1,RNPEP,CNDP2,CNDP1,NAALAD2,AFG3L2,ADAM17,MPND,ADAM9,IDE,ADAMTS1,ADAMTS5,UQCRC2,CPD
GOMF_METAL_CATION_MONOATOMIC_CATION_ANTIPORTER_ACTIVITY	AUD	-2.31E-05	0.000332654	0.944598	157		blood	TWAS	c5	0.944598	0.999999	SLC8B1,TMCO3,SLC8A3,CHP1,SLC24A5,SLC24A1,SLC41A1,SLC9A1,SLC11A1,SLC41A3,SLC9A3,SLC9B1,SLC9B2,SLC9A8,SLC9A9,SLC8A1,SLC24A3,SLC24A4,SLC3A2
GOMF_METAL_CATION_PROTON_ANTIPORTER_ACTIVITY	AUD	-8.46E-05	0.000498428	0.865218	68		blood	TWAS	c5	0.865218	0.999999	TMCO3,CHP1,SLC9A1,SLC11A1,SLC9A3,SLC9B1,SLC9B2,SLC9A8,SLC9A9
GOMF_METAL_CLUSTER_BINDING	AUD	-7.42E-06	0.000249633	0.976283	350		blood	TWAS	c5	0.976283	0.999999	DNA2,NDUFS8,RPS3,POLE,DDX11,ISCA2,IREB2,CIAO3,NUBP2,NTHL1,CIAPIN1,DPH1,RSAD1,FECH,NDUFS2,SDHB,EXO5,DPH2,MUTYH,AIFM3,LIAS,TYW1,ELP3,ACO1,PPAT,ETFDH,CISD2,NDUFV2,DPYD,BRIP1,MOCS1,NDUFS1,ISCU,CDKAL1,RSAD2,GLRX5,ERCC2,GLRX3,CDK5RAP1,REV3L,ISCA1,NDUFV1,ABAT,CISD1,NUBPL,NUBP1,NFU1,GLRX2,FDX1
GOMF_METAL_ION_TRANSMEMBRANE_TRANSPORTER_ACTIVITY	AUD	-1.72E-05	0.000142617	0.903847	1137		blood	TWAS	c5	0.903847	0.999999	PKD2L1,KCNIP2,CNNM2,SLC18A2,GRIK4,ZDHHC13,SLC39A13,KCNK7,CATSPER1,TPCN2,KCNE3,SLC41A2,TRPV4,ATP2A2,TPCN1,SLC8B1,CACNB3,KCNH3,ASIC1,SLC11A2,SLC4A8,SCN8A,SCNN1A,ZDHHC17,TMCO3,SLC39A9,SLC8A3,SLC10A1,PSEN1,KCNK13,NIPA2,NIPA1,CHP1,CATSPER2,SLC30A4,SLC24A5,TRPM7,SLC24A1,CACNA1H,PKD1,SLC5A11,ATP2A1,SLC12A3,SLC9A5,SLC12A4,ATP2C2,TRPV2,SLC5A10,TRPV3,TRPV1,ATP2A3,SLC13A5,KCNAB3,SLC39A11,KCNG2,GRIN3B,SLC5A5,ATP13A1,SLC39A3,KCNK6,RYR1,KCNN4,GRIN2D,KCNJ14,TRPM4,KCNC3,CACNG8,CACNG6,TTYH1,MCOLN1,KCNC4,KCNA2,KCNA3,SCNN1D,KCND3,ANXA9,SLC39A1,KCNN3,ATP1B1,ATP2B4,SLC41A1,SLC30A1,NIPAL3,SLC9A1,SLC6A9,SLC1A7,KCNAB2,MCOLN2,MCOLN3,TMC2,SLC4A11,TRPC4AP,KCNS1,SLC9A8,SLC5A3,KCNE1,TRPM2,CACNA1I,PKDREJ,SLC20A1,CACNB4,SLC40A1,SLC11A1,SLC5A6,SLC30A6,SLC4A5,CNNM4,ATP2B2,SLC12A8,SLC41A3,SEC61A1,TRPC1,SCN5A,SCN11A,CCDC51,CACNA2D2,CACNA1D,CACNA2D3,TRPC3,TMEM175,LETM1,GPM6A,TMEM165,SLC12A7,SLC12A2,PKD2L2,ANXA6,NIPAL4,KCNMB1,SLC9A3,SLC22A1,MRS2,SLC17A3,ITPR3,SLC39A7,KCNQ5,SLC12A9,ORAI2,SLC13A4,KCNH2,ASIC3,CDK5,AQP1,SLC39A4,SLC18A1,SLC39A14,SLC25A37,NIPAL2,SLC31A2,SLC31A1,SLC39A8,SLC9B1,SLC9B2,PKD2,SLC4A4,STIM2,NIPAL1,ANXA2,CACNB2,SLC23A1,TMEM38A,ITPR2,SLC4A7,KCNJ15,SLC38A1,SLC38A2,KCNJ2,KCNJ11,KCNB1,KCNG1,ITGAV,GRIK1,SLC28A3,KCNJ10,ATP1A4,RYR2,SLC6A6,ATP7B,KCNK5,KCNK17,CACNA1E,SLC9A9,SLC1A3,CACNA2D4,CACNA1C,HCN3,GRIK3,ATP2C1,FKBP1B,TMCO1,CACHD1,KCNA6,KCNA5,TRPM6,GRIN3A,SLC8A1,SLC23A2,TRPV6,TRPV5,PANX1,SLC24A3,SLC6A12,SLC6A13,CUL5,KCNT1,SCN9A,TRPC6,P2RX4,CALHM1,KCNMA1,SLC39A6,PKD1L1,TMEM38B,CHRNA10,KCNMB4,SLC24A4,SCN3A,SLC6A20,KCNH8,ITPR1,KCNMB3,TRPM5,KCNQ1,HCN2,SCN4B,SCN2B,CACNA1A,CNR1,SLC39A10,KCNJ12,SLC12A1,TUSC3,SLC25A28,RASA3,SLC20A2,SLC30A7,KCNK10,RYR3,SLC12A6,TSPOAP1,KCNAB1
GOMF_METHYLATED_HISTONE_BINDING	AUD	-6.54E-06	0.000332576	0.984311	273		blood	TWAS	c5	0.984311	0.999999	ZMYND11,NCAPD3,RRP8,DPF2,CBX5,ING4,ING1,TP53BP1,KDM8,SGF29,KAT8,GLYR1,SUZ12,CBX1,BPTF,CBX4,CXXC1,HDGFL2,RBBP5,CHD5,PHF13,ZZZ3,MORC3,L3MBTL2,TTLL12,ING5,ING2,TAF7,ZCWPW1,LRWD1,TRIM24,KDM7A,NCAPG2,CBX3,PHF19,PHF2,TDRD3,MTF2,PWP1,JMJD7,DPPA3,ZMYND8,CHD1,PWWP2A,KDM5A,PHF1,WDR5,MPHOSPH8,L3MBTL1,ING3,ZZEF1,CBX2,CBX8,MSH6
GOMF_METHYL_CPG_BINDING	AUD	-4.24E-05	0.000576581	0.941387	69		blood	TWAS	c5	0.941387	0.999999	PRMT5,ERH,ZBTB4,DNMT1,CHTOP,LHX4,ZBTB21,ZCWPW1,LRWD1,TET3,CXXC5,WDR77,MBD2,ZBTB38
GOMF_MHC_CLASS_IB_PROTEIN_BINDING	AUD	0.00026241	0.000702476	0.708739	53		blood	TWAS	c5	0.708739	0.999999	KLRD1,LILRB2,LILRB1,KIR2DS4,KIR3DL2,TAP2,TAP1,CYRIB
GOMF_MHC_CLASS_II_PROTEIN_COMPLEX_BINDING	AUD	1.96E-05	0.00037693	0.958612	132		blood	TWAS	c5	0.958612	0.999999	ANXA11,CD81,CD4,HSP90AA1,B2M,YWHAE,ATP1B1,HLA-DRB5,HLA-DQB1,HLA-DRA,HLA-DRB1,HLA-DQA1,HLA-DQA2,HLA-DQB2,HLA-DOB,HLA-DMB,HLA-DMA,HLA-DOA,HLA-DPA1,HLA-DPB1,HSPA8
GOMF_MHC_CLASS_I_PROTEIN_BINDING	AUD	3.40E-05	0.000498093	0.945556	127		blood	TWAS	c5	0.945556	0.999999	KLRK1,ABCB9,ATP5F1A,LILRB2,LILRB1,CD244,CD8A,CD8B,HLA-E,TUBB,TAP2,TAP1,TAPBP,PILRB,PILRA,DERL1,VCP,KLRC4-KLRK1
GOMF_MHC_PROTEIN_BINDING	AUD	2.98E-05	0.000332124	0.928575	202		blood	TWAS	c5	0.928575	0.999999	MARCHF8,CD81,CLEC7A,KLRD1,KLRK1,ABCB9,LAG3,CD4,TRAV8-4,TRAV19,TRAV29DV5,ATP5F1A,LILRB2,LILRB1,KIR2DS4,KIR3DL2,FCRL6,CD244,CD8A,CD8B,HLA-E,TUBB,TAP2,TAP1,TAPBP,PILRB,PILRA,DERL1,VCP,MARCHF1,TRGV9,TRGV3,KLRC4-KLRK1,CYRIB
GOMF_MHC_PROTEIN_COMPLEX_BINDING	AUD	2.51E-05	0.000300874	0.933634	194		blood	TWAS	c5	0.933634	0.999999	ANXA11,CD81,KLRD1,KLRC2,KLRC1,TAPBPL,CD4,HSP90AA1,B2M,LILRB2,LILRB1,ATP1B1,CD8A,HLA-DRB5,HLA-DQB1,HLA-DRA,HLA-DRB1,HLA-DQA1,HLA-DQA2,HLA-DQB2,HLA-DOB,HLA-DMB,HLA-DMA,HLA-DOA,HLA-DPA1,HLA-DPB1,CYRIB,CD160,HSPA8
GOMF_MICROFILAMENT_MOTOR_ACTIVITY	AUD	-1.90E-05	0.000575769	0.973716	118		blood	TWAS	c5	0.973716	0.999999	MYL6,MYO1A,MYO1E,MYO9A,MYH11,MYO15A,MYO1D,MYH10,MYO1C,MYO5B,MYO9B,MYO1F,MYH7B,MYO1G,MYO10,MYH9,MYO1H,MYO5C,MYO5A,MYH3,MYO6,MYO7B,MYH15,MYO3B,MYO7A,MYO1B
GOMF_MICROTUBULE_MINUS_END_BINDING	AUD	-1.94E-05	0.000576041	0.973165	83		blood	TWAS	c5	0.973165	0.999999	TUBGCP2,NUMA1,HAUS4,TUBGCP4,CAMSAP3,MACF1,TUBGCP6,CEP290,TUBGCP3,CAMSAP1,NIN,CAMSAP2
GOMF_MICROTUBULE_MOTOR_ACTIVITY	AUD	6.59E-05	0.000498699	0.894868	145		blood	TWAS	c5	0.894868	0.999999	KIF5B,DYNC2H1,DNHD1,DYNC1H1,KIF26A,STARD9,KIF1C,APPBP2,DNAI2,KIF19,DNAH2,KIF1B,KIF17,KIF16B,DYNLRB1,DNAL4,KIF3C,DNAH6,DNAH1,KIF3A,KIF13A,DNAH11,KIFC2,KIF13B,KIF24,KIF27,CENPE,KIF5C,KIF20B,KIF21A,SMC3,DNAH17,KIF26B,DYNC1I2,KIF2A,KIF3B,KIF23,DNAH8,DYNC1I1,KIF28P,KIF11,DNAH7,KIF14,KIF21B
GOMF_MICROTUBULE_PLUS_END_BINDING	AUD	-3.15E-06	0.000705351	0.996434	78		blood	TWAS	c5	0.996434	0.999999	NUMA1,CLIP1,KNSTRN,TTBK2,PAFAH1B1,CLIP3,MAPRE3,CLIP4,DCTN1,CLASP2,DST,CLIP2,APC,MAPRE1,CLASP1,MAPRE2,STIM1
GOMF_MINUS_END_DIRECTED_MICROTUBULE_MOTOR_ACTIVITY	AUD	-0.00246907	0.0165848	0.881652	29	0.728069	blood	TWAS	c5	0.881652	0.999999	DYNC2H1,DNHD1,DYNC1H1,DNAH2,DNAH6,DNAH1,DNAH11,DNAH17,DNAH8,DNAH7
GOMF_MIRNA_BINDING	AUD	0.000189144	0.000990921	0.848622	74	0.795877	blood	TWAS	c5	0.848622	0.999999	DDX21,NEAT1,RBM4,TARBP2,HNRNPA1,RC3H1,ZC3H12A,TUT4,PUM2,PNPT1,SOX4,POU5F1,AGO2,SPOUT1,ZNF346,MIAT,AGO4,PUM1,AGO1,AGO3,TUT7,ZC3H7A,GAS5
GOMF_MISFOLDED_PROTEIN_BINDING	AUD	-6.90E-05	0.000994312	0.94468	70	0.550614	blood	TWAS	c5	0.94468	0.999999	HSPA7,HSPA6,SDF2L1,DERL3,DNAJB11,F12,BAG6,HSPA1L,HSPA1A,HSPA1B,RHBDD2,DERL1,CLU,HSPA5,TOR1A,DNAJC3,HSPA14,EDEM1,DNAJC10,DNAJB9,HSPA8
GOMF_MISMATCHED_DNA_BINDING	AUD	6.16E-05	0.000575005	0.914748	115		blood	TWAS	c5	0.914748	0.999999	MLH3,MUTYH,MLH1,MSH5,PMS2,APTX,XPC,TDG,MSH3,MSH4,MSH2,PCNA,MSH6,PMS1
GOMF_MISMATCH_REPAIR_COMPLEX_BINDING	AUD	1.65E-05	0.000704471	0.98133	90		blood	TWAS	c5	0.98133	0.999999	MUTYH,MLH1,PMS2,MSH2,WRN,PCNA,MCM8,TREX1,MCM9,MSH6
GOMF_MITOGEN_ACTIVATED_PROTEIN_KINASE_BINDING	AUD	-1.62E-05	0.00049895	0.974117	123		blood	TWAS	c5	0.974117	0.999999	PTPRJ,GCH1,MAPK7,NBR1,CDK5RAP3,ARRB2,ACE,NFATC1,DIRAS1,TPR,MAPKAPK2,DUSP10,TAB1,DUSP2,MAPKAPK3,TNIP1,STAU2,ABL1,PRKG2,SIRT1,MAPKAPK5,MICAL2,DUSP1,MAPK14,DUSP16
GOMF_MITOGEN_ACTIVATED_PROTEIN_KINASE_KINASE_KINASE_BINDING	AUD	-4.75E-05	0.000996165	0.96199	75	0.411997	blood	TWAS	c5	0.96199	0.999999	MAP4K2,MAP3K11,DAZAP2,TCF3,PPEF2,DAB2IP,TRAF2,DIXDC1,TGFBR2,STK38,ROR2,TRAF6,DUSP19,SASH1
GOMF_MODIFICATION_DEPENDENT_PROTEIN_BINDING	AUD	-1.83E-05	0.000203737	0.928484	653		blood	TWAS	c5	0.928484	0.999999	ABRAXAS2,ZRANB1,ZMYND11,NCAPD3,UBQLNL,RRP8,DPF2,ANKRD13D,RNF169,ANKRD13A,CBX5,BAZ2A,ING4,PTPN6,YEATS4,ING1,FAN1,OTUD7A,TP53BP1,MINDY2,PML,UBL7,KDM8,SGF29,KAT8,GLYR1,BRD7,PRPF8,WDR81,SUZ12,CBX1,BPTF,CBX4,NPLOC4,CXXC1,CARM1,SMARCA4,RAD23A,HDGFL2,VAV1,AGL,FAAP20,CHD1L,MINDY1,PSMD4,UBQLN4,RBBP5,CHD5,PHF13,ZZZ3,MORC3,UFD1,L3MBTL2,TTLL12,ZRANB3,ZFAND2B,DNAJB2,ING5,APLF,YEATS2,RNF168,ATRIP,RAD18,SETD5,TNIP3,ING2,BRD9,TAF7,UIMC1,SQSTM1,TAB2,BAG6,BRD2,DAXX,PHF1,CGAS,ZCWPW1,LRWD1,DNAJC2,TRIM24,KDM7A,AGAP3,NCAPG2,CBX3,PARP10,SHARPIN,RAD23B,PHF19,VCP,UBQLN1,PHF2,ABRAXAS1,TNIP2,TNFAIP3,JARID2,CDYL2,PLCG2,TDRD3,MTF2,SPRTN,ZBTB1,PHIP,PSME4,PWP1,TOM1,JMJD7,DPPA3,LAPTM5,ZMYND8,CHD1,PWWP2A,MLLT3,EPS15,KDM5A,OPTN,BRD3,WDR5,MPHOSPH8,DZIP3,L3MBTL1,ING3,ZZEF1,BABAM2,CBX2,CBX8,LYN,IDE,USP15,MSH6,UBXN1
GOMF_MODIFIED_AMINO_ACID_BINDING	AUD	-7.08E-06	0.000155991	0.963791	599		blood	TWAS	c5	0.963791	0.999999	UROS,HSPA8,GRAMD1B,FOLR3,FOLR2,SYTL2,APPL2,SCARB1,OSBPL8,MTHFS,MFGE8,SLC46A1,GSDMB,GSDMA,CD300A,CD300LF,TYMS,AXL,SYT5,GSTM4,GSTM2,GSTM1,GSTM3,PLEKHN1,MTHFR,ANXA9,SYT11,MMACHC,GSS,CPNE1,CBS,SLC19A1,FTCD,SESTD1,MME,APPL1,SCARB2,ANXA6,TIMD4,HAVCR1,GNMT,MMUT,ADGRB1,GSDMD,PTGES2,PTGES,MGST2,ANXA2,DHFR,FTCDNL1,PRMT3,GSDMC,ASAP1,SYT1,OSBPL10,FCHO2,SCIN,SYT17,THBS1,HMGB1,LANCL1,CPS1,OSBPL5,TREM2,SYT3,GAS6,FASN,SMPD3,CAVIN2
GOMF_MODIFIED_AMINO_ACID_TRANSMEMBRANE_TRANSPORTER_ACTIVITY	AUD	1.46E-05	0.000277064	0.957835	189		blood	TWAS	c5	0.957835	0.999999	ABCC1,SLC46A1,SLC7A9,SLC19A2,SLC19A1,SLC5A6,ABCC5,SLC22A4,SLC22A5,SLC22A16,SLC7A11,SLC25A32,SLC1A4,SLC25A12,SLC6A13,SLC25A13,SLC3A1,SLC6A20,CTNS,ABCC4
GOMF_MOLECULAR_CARRIER_ACTIVITY	AUD	1.82E-05	0.000300961	0.951745	318		blood	TWAS	c5	0.951745	0.999999	BAG3,SPTY2D1,HBB,HBD,HBG1,HBG2,TIMM10,HIKESHI,NAP1L1,KPNA3,IPO5,OXA1L,EMC9,IPO4,TIMM9,SNUPN,NUBP2,XPO6,HBZ,HBM,HBA2,HBQ1,HBA1,EMC8,SCO1,KPNB1,KPNA2,CYGB,TNPO2,EMC10,ANP32E,VPS72,KPNA6,PARK7,CSE1L,EIF4ENIF1,SCO2,XPO1,APLF,TF,DPH3,TMCO6,RANBP17,KPNA5,TNPO3,XPO7,CLU,URM1,RANBP6,COX17,PEX19,NUP42,IPCEF1,EMC1,IPO11,RAN,ATOX1,IPO9,TNPO1,KPNA1,EMC2,NUBPL,EMC7,EMC4,NUBP1,ASF1A,NUP214,XPO4,KPNA4,HSPA8,ASF1B
GOMF_MOLECULAR_CONDENSATE_SCAFFOLD_ACTIVITY	AUD	-0.0103788	0.0170065	0.541673	18	0.478331	blood	TWAS	c5	0.541673	0.999999	NLRP6,CCNT1,HNRNPA1,DAXX,CGAS,LGALS3,PRNP,NCK1
GOMF_MOLECULAR_FUNCTION_ACTIVATOR_ACTIVITY	AUD	4.07E-05	0.000407138	0.920377	207		blood	TWAS	c5	0.920377	0.999999	HTRA1,DNAJC1,MYBPC3,AKT1,AHSA1,RAMAC,DNAJC7,BRCA1,ATP1B2,TP53,JMJD6,RAB3A,AKT2,ATP1B1,TOR1AIP2,TOR1AIP1,DNAJB4,DNAJB2,DNAJC2,DNAJB6,PTK2,NSD3,NOTCH1,AHSA2P,PPP3CA,HSCB,BICRA,PLCB3,DNAJC19,AURKA,CITED2,PRNP,CDKN1A,PTTG1,NR3C1,MYC,DNAJC10,FXYD2,DNAJC15,ATP1B3,DNAJA2,DNAJB1,GTF2H4
GOMF_MOLECULAR_FUNCTION_INHIBITOR_ACTIVITY	AUD	-5.36E-06	0.000376557	0.988651	272		blood	TWAS	c5	0.988651	0.999999	FRAT1,PDZD3,DDIT3,CALM1,SMAD6,BRCA1,NEDD4L,BCL2,U2AF2,TRAPPC2B,ENSA,SLC30A1,ID3,PPP1R8,ATP5IF1,FKBP1A,ADRM1,CBY1,CALM2,COMMD1,CHMP3,ANKRD36C,PCYT1A,RAD18,LYAR,GMNN,PPP1R11,DAXX,NKX3-1,PHPT1,WNK2,CAMK2D,FNIP2,MCUB,SMAD7,TSC1,TIMP2,ID2,LEF1,MIAT,CAV1,STX1A,PKIA,FKBP1B,CDKN1A,WNK1,RASA1,WNK4,FBXO5,PRKAR1B,GAS5,CDKN1B,NEDD4,PPP1R2,ITPR1,CDKN1C,PAK1,DNAJB1,KCNAB1
GOMF_MOLECULAR_SEQUESTERING_ACTIVITY	AUD	-0.000151709	0.000993837	0.878674	75	0.618632	blood	TWAS	c5	0.878674	0.999999	SPI1,C1R,EPN1,SESN2,CASTOR1,YWHAZ,PEX5,TMC8,LAPTM5,PRNP,CDKN1A,TCN1
GOMF_MONOCARBOXYLIC_ACID_BINDING	AUD	1.20E-05	0.000315573	0.96959	272		blood	TWAS	c5	0.96959	0.999999	AKR1C1,AKR1C2,AKR1C3,AKR1C4,FFAR4,STX3,PC,GSTP1,VDR,RBP5,PCCA,PITPNA,RARA,ACOX1,RBP7,GSTM2,S100A9,S100A8,CRABP2,SCP2,HLCS,ACOXL,PPARG,SNCA,NAPEPLD,RIDA,LCN12,PTGDS,ADH5,UGT2B17,ACOX3,CYP26B1,PYGL,ACACB,IGF2R,ALOX5AP,MCCC1,ACOX2,PPARD,PSAP,FABP3,FABP5,RXRA,STARD5,OXER1
GOMF_MONOCARBOXYLIC_ACID_TRANSMEMBRANE_TRANSPORTER_ACTIVITY	AUD	6.05E-07	0.000315825	0.998472	192		blood	TWAS	c5	0.998472	0.999999	AKR1C4,SLC43A3,SLC27A2,ABCC3,SLC16A13,SLC16A11,SLC16A6,SLC9A3R1,SLC16A5,SLC16A3,SLC27A1,SLC27A5,SLC16A4,SLC16A1,MFSD2A,SLC5A6,SLC51A,SLC26A6,SLC27A4,ABCG2,SLC10A7,SLC16A7,SLC6A6,MPC1,CD36,SLC6A12,SLC6A13,MPC2,ABCC4
GOMF_MONOSACCHARIDE_BINDING	AUD	8.17E-06	0.000235321	0.972301	399		blood	TWAS	c5	0.972301	0.999999	FUOM,HKDC1,HK1,P4HA1,TALDO1,ALKBH3,OGFOD2,PFKM,P3H3,SLC2A3,CLEC4A,CLEC6A,CLEC4D,OGFOD1,LGALS9,GALK1,OGFOD3,COLEC12,GPI,EGLN2,BSG,GYS1,CLEC4G,CD209,PLOD1,PFKL,COLEC11,CD207,HK2,LMAN2L,P3H2,P4HTM,P4HA2,HK3,LMAN2,PLOD3,GCK,SLC2A8,ENG,DBH,FBP1,MANBA,ALPK1,SLC2A5,ALDOB,PFKP,EGLN1,PYGL,DPM1,IGF2R,CLN5,P3H1,LMAN1,PLOD2,PAM,PHYH,EGLN3,SELP,RPIA,UGP2,CLEC17A
GOMF_MONOVALENT_CATION_PROTON_ANTIPORTER_ACTIVITY	AUD	-4.30E-05	0.000407307	0.915966	101		blood	TWAS	c5	0.915966	0.999999	TMCO3,CHP1,SLC47A1,SLC9A1,SLC11A1,SLC9A3,SLC9B1,SLC9B2,CLCN3,SLC9A8,SLC9A9,SLC25A12,SLC25A13,SLC22A18
GOMF_MRNA_3_UTR_AU_RICH_REGION_BINDING	AUD	0.000168163	0.000993624	0.865606	73	0.113956	blood	TWAS	c5	0.865606	0.999999	TIAL1,ZFP36L1,NUDT21,KHSRP,ZC3H12A,TIA1,DHX36,EXOSC9,CPEB2,HNRNPA0,EXOSC4,CPSF1,EXOSC8,ZFP36L2,CPEB3
GOMF_MRNA_3_UTR_BINDING	AUD	2.60E-05	0.00026689	0.922537	309		blood	TWAS	c5	0.922537	0.999999	TIAL1,LARP4B,YBX3,HNRNPA1,ZNF385A,RPL41,RBMS2,ZFP36L1,SECISBP2L,RNPS1,RNF40,FUS,NUDT21,FXR2,TP53,CIRBP,DAZAP1,MEX3D,KHSRP,RC3H1,ZC3H12A,PABPC4,CSDC2,PUM2,RBM44,RPS7,TIA1,DHX36,PCBP4,EXOSC9,CPEB2,HNRNPA0,CPEB4,EXOSC4,CPSF1,PARN,RBM38,AUH,CELF2,HNRNPA1L2,LARP1,GEMIN5,EXOSC8,ANGEL2,UTP23,PUM1,CARHSP1,RNF20,ZFP36L2,LRPPRC,DDX5,CCT5,PABPC1L,CRYZ,SECISBP2,CPEB3,RBMS1,MIR339,PABPC1,TUT1
GOMF_MRNA_5_UTR_BINDING	AUD	3.26E-05	0.000576359	0.95492	75		blood	TWAS	c5	0.95492	0.999999	RPS13,RPL41,SHMT2,RSL1D1,SHMT1,RARA,MYH10,NCL,RPS7,DHX36,GNL3,RPS14,RPS3A,IGF2BP2,MRPS11,LARP1,UTP23,RPL26,CCT5
GOMF_MRNA_METHYLTRANSFERASE_ACTIVITY	AUD	1.69E-05	0.000499398	0.973057	93		blood	TWAS	c5	0.973057	0.999999	TRMT61A,METTL3,CMTR2,METTL16,PCIF1,TRMT10C,NSUN2,METTL14,METTL8,CMTR1,RNMT,TRMT61B
GOMF_MRNA_REGULATORY_ELEMENT_BINDING_TRANSLATION_REPRESSOR_ACTIVITY	AUD	4.47E-05	0.000499083	0.928588	88		blood	TWAS	c5	0.928588	0.999999	SHMT2,SHMT1,RARA,TYMS,ZNF540,PAIP2B,CPEB2,CPEB4,DHFR,CPEB3
GOMF_MUSCLE_ALPHA_ACTININ_BINDING	AUD	-4.54E-05	0.000706303	0.948771	42		blood	TWAS	c5	0.948771	0.999999	PDLIM1,TTN,PDLIM7,PDLIM2,PDLIM5,PKD2,PALLD,SYNPO2,PKD2L1
GOMF_MUTSALPHA_COMPLEX_BINDING	AUD	-4.97E-05	0.000996644	0.960229	49	0.346213	blood	TWAS	c5	0.960229	0.999999	MUTYH,MLH1,PMS2,TREX1,MCM9,MCM8
GOMF_MYOSIN_BINDING	AUD	-1.69E-05	0.000407097	0.966865	231		blood	TWAS	c5	0.966865	0.999999	MYBPC3,SPTBN5,TRPM7,RAB11A,CORO1A,PYCARD,LLGL1,HAP1,SLC9A3R1,LLGL2,MYL12A,MYL12B,RAB3D,RAB8A,RAB3A,AXL,RAB11B,RAB25,IQGAP3,MYL9,ARFGEF2,TRIOBP,CXCR4,TRAK2,GCSAM,RAB6B,MYRIP,LIMCH1,SHROOM1,LMTK2,PDLIM2,ARFGEF1,RAB14,GSN,SPATA6L,VEZT,RAB10,RALA,STX1A,TOM1,STXBP5,RAB6A,TRAK1,RAB27A,RAB27B,SPATA6,TRIM32,GIPC1
GOMF_MYOSIN_HEAVY_CHAIN_BINDING	AUD	-5.94E-05	0.000995534	0.952451	48	0.0988378	blood	TWAS	c5	0.952451	0.999999	MYBPC3,SPTBN5,CORO1A,MYL4,MYL12A,MYL12B,AXL,MYL9,LIMCH1,PDLIM2,STX1A
GOMF_MYOSIN_II_BINDING	AUD	-1.07E-05	0.000704969	0.987886	87		blood	TWAS	c5	0.987886	0.999999	LLGL1,MYL4,SLC9A3R1,LLGL2,TRIOBP,GCSAM,LIMCH1,SHROOM1,GSN,STXBP5
GOMF_MYOSIN_PHOSPHATASE_ACTIVITY	AUD	7.55E-06	0.000315533	0.980914	296		blood	TWAS	c5	0.980914	0.999999	DUSP5,PTPMT1,SSH3,PPP1CA,PPTC7,PPP1CC,PGAM5,CDKN3,CPPED1,PPP4C,PHLPP2,DUSP3,CTDNEP1,CTDP1,PPP5C,CDC14A,SSU72,DUSP23,DUSP12,DUSP10,PPM1F,DUSP18,PDXP,CTDSP1,ILKAP,DUSP28,PPM1G,PPP1CB,DUSP2,PPM1L,CTDSPL,DUSP7,PPM1M,PPEF2,PPP2CA,DUSP22,PPP3CC,DUSP4,PPP6C,CDC14B,PPM1K,PPP3CA,RPAP2,DUSP6,SSH1,PPM1N,PPP2CB,UBLCP1,DUSP1,MYH3,PTEN,PPM1H,DUSP16,PPM1B,PHLPP1,DUSP19,PPM1A,DUSP8,SSH2
GOMF_MYOSIN_V_BINDING	AUD	-2.12E-05	0.000997167	0.983069	50	0.839412	blood	TWAS	c5	0.983069	0.999999	RAB11A,RAB3D,RAB8A,RAB3A,RAB11B,RAB25,RAB6B,RAB14,RAB10,RAB6A,RAB27A,RAB27B
GOMF_MYRISTOYLTRANSFERASE_ACTIVITY	AUD	1.06E-05	0.000498988	0.982989	96		blood	TWAS	c5	0.982989	0.999999	ZDHHC17,ZDHHC20,ZDHHC7,NMT1,SCP2,HADHB,ACAA1,ZDHHC3,ZDHHC2,NMT2
GOMF_NADPH_BINDING	AUD	-1.85E-05	0.000257907	0.942693	247		blood	TWAS	c5	0.942693	0.999999	DUS2,LBR,CBR3,TP53I3,SRD5A1,NDOR1,QDPR,CBR4,DHFR,GRHPR,HMGCR,MTRR,DECR1,CRYZ,KCNAB1
GOMF_NADPLUS_ADP_RIBOSYLTRANSFERASE_ACTIVITY	AUD	6.20E-05	0.000446405	0.889551	121		blood	TWAS	c5	0.889551	0.999999	SIRT3,PARP11,PARP4,PARP2,PARP16,PARP6,SIRT2,SIRT6,PARP1,PARP14,ZC3HAV1,PARP12,PARP10,PARP9,PARP15,SIRT1,SIRT5,PARP8,TNKS2,TNKS,SIRT4,TIPARP
GOMF_NADPLUS_BINDING	AUD	1.60E-05	0.000499152	0.974356	98		blood	TWAS	c5	0.974356	0.999999	SIRT3,SIRT2,SIRT6,UXS1,HADHA,EHHADH,HPGD,ZC3HAV1,HADH,PARP9,PARP15,SIRT1,SIRT5,GLUD1,SIRT4,CRYL1
GOMF_NADP_BINDING	AUD	-8.88E-06	0.000192241	0.963162	443		blood	TWAS	c5	0.963162	0.999999	CAT,TM7SF2,ME3,GAPDH,DUOX1,CRYM,GLYR1,DUS2,NOS2,HSD17B1,ASPDH,PGD,MTHFR,LBR,H6PD,CRYZL1,CBR3,TP53I3,SRD5A1,NOS3,HIBADH,POR,NDOR1,QDPR,CBR4,DPYD,DHFR,GRHPR,HMGCR,FMO4,IDH1,NNT,GMDS,GSR,MTRR,DECR1,CRYZ,ME1,FMO5,DHFR2,KCNAB1
GOMF_NADP_RETINOL_DEHYDROGENASE_ACTIVITY	AUD	-8.56E-05	0.000993001	0.931315	60	0.847818	blood	TWAS	c5	0.931315	0.999999	AKR1C3,DHRS4,DHRS7,DHRS13,DHRS3,AKR1B1,RDH10,RDH13,RDH11
GOMF_NAD_BINDING	AUD	1.33E-05	0.000217926	0.951289	432		blood	TWAS	c5	0.951289	0.999999	CTBP2,RNLS,SIRT3,ME3,GAPDH,SORD,IDH2,GLYR1,SIRT2,SIRT6,NDUFS2,PARP1,IDH3B,AHCY,UXS1,HADHA,EHHADH,NUDT6,CTBP1,HPGD,UGDH,HSD17B8,ZC3HAV1,HIBADH,HADH,BDH2,QDPR,PARP9,PARP15,GRHPR,ALDH1A1,SIRT1,ALDH1B1,ME2,ALDH2,SIRT5,IDH1,NNT,GPD1L,CRYZ,ME1,PHGDH,GLUD1,LDHB,IDH3A,SIRT4,CRYL1
GOMF_NAD_P_H_DEHYDROGENASE_QUINONE_ACTIVITY	AUD	-2.14E-05	0.000276998	0.938376	227		blood	TWAS	c5	0.938376	0.999999	NDUFS8,NDUFB10,NQO1,NDUFA3,NDUFA7,NDUFS2,NDUFS5,CBR3,NDUFV3,NDUFA6,NDUFA10,NDUFA2,NQO2,NDUFB9,NDUFA8,NDUFB6,NDUFC1,CBR4,NDUFV2,NDUFA12,NDUFS1,NDUFB5,NDUFA9,NDUFS4,NDUFA4,NDUFV1,NDUFB2,NDUFC2,NDUFB1,NDUFB8
GOMF_NATURAL_KILLER_CELL_LECTIN_LIKE_RECEPTOR_BINDING	AUD	-5.00E-05	0.000704888	0.943496	43		blood	TWAS	c5	0.943496	0.999999	CLEC2D,HLA-E,MICA,MICB,ULBP2
GOMF_NEUROPEPTIDE_RECEPTOR_ACTIVITY	AUD	4.42E-05	0.000995822	0.964627	51	0.708049	blood	TWAS	c5	0.964627	0.999999	TACR2,KISS1R,NTSR1,MCHR1,NMUR1,SORCS2,GPR171,GPR83,SORCS3
GOMF_NEUROPEPTIDE_RECEPTOR_BINDING	AUD	-0.00788904	0.0104962	0.452284	56	0.58989	blood	TWAS	c5	0.452284	0.999999	NMB,GNAO1,AGRP,TAC4,SHANK1,NPPA,GNAS,EDN3,POMC,UCN,EDN1
GOMF_NEUROTRANSMITTER_RECEPTOR_ACTIVITY	AUD	-4.06E-05	0.00057584	0.943724	114		blood	TWAS	c5	0.943724	0.999999	ADRB1,DRD4,GRIK4,CHRNE,CHRNB1,P2RY11,GRIN3B,GRIN2D,GABRD,ANXA9,CHRNB2,ADORA1,TSPO,GABBR1,GABRR2,PTK2B,CHRNA2,HRH1,HTR3B,HTR3A,GRIK1,GRIK3,HTR6,GRIN3A,CHRNA10,CHRFAM7A
GOMF_NEUROTRANSMITTER_RECEPTOR_ACTIVITY_INVOLVED_IN_REGULATION_OF_POSTSYNAPTIC_MEMBRANE_POTENTIAL	AUD	5.83E-05	0.000995484	0.953265	57	0.69759	blood	TWAS	c5	0.953265	0.999999	ADRB1,GRIK4,CHRNE,CHRNB1,GRIN2D,GABRD,CHRNB2,GABBR1,GABRR2,HTR3B,HTR3A,GRIK1,GRIK3,GRIN3A,CHRNA10,CHRFAM7A,CHRNA2
GOMF_NEUTRAL_AMINO_ACID_TRANSMEMBRANE_TRANSPORTER_ACTIVITY	AUD	1.51E-06	0.00037735	0.996807	170		blood	TWAS	c5	0.996807	0.999999	SFXN3,SFXN2,SLC7A8,SLC38A7,SLC7A5,SLC43A2,MFSD12,SLC7A9,SLC7A10,SLC1A5,SLC6A9,SLC1A7,SERINC3,SLC36A1,SFXN1,SLC38A9,SERINC5,SLC6A19,SLC7A11,SLC38A1,SLC38A2,SLC25A38,SLC6A6,SLC1A4,SLC1A3,SLC25A12,SLC43A1,SLC36A4,SLC25A13,SLC6A20,SLC38A6,SLC3A2
GOMF_NF_KAPPAB_BINDING	AUD	-7.29E-05	0.000990306	0.941343	122	0.128209	blood	TWAS	c5	0.941343	0.999999	HIF1AN,RELA,BRMS1,APEX1,PSMA6,SETD6,CDK5RAP3,HDAC1,BCL10,CPNE1,EP300,ANXA4,GSK3B,HDAC3,MTDH,COMMD6,TP53BP2,COMMD7,FAF1,CDKN2A,PPARD,AKAP8,NFKBIA,TAF4B,NOTCH2,ANKRD42,PDCD11
GOMF_NON_MEMBRANE_SPANNING_PROTEIN_TYROSINE_KINASE_ACTIVITY	AUD	-3.09E-05	0.000407426	0.939567	220		blood	TWAS	c5	0.939567	0.999999	STYK1,CSK,PEAK1,FES,TNK1,TYK2,MATK,ABL2,FGR,SRC,PTK6,SRMS,DYRK1A,EIF2AK2,ZAP70,TNK2,PRKCD,ITK,BLK,PTK2,PTK2B,RIPK2,ABL1,JAK2,TXK,TEC,SLA,SYK,BAZ1B,FER,YES1,HCK,JAK1,FYN,WEE1,LYN,PKDCC
GOMF_NON_MEMBRANE_SPANNING_PROTEIN_TYROSINE_PHOSPHATASE_ACTIVITY	AUD	7.26E-05	0.000996771	0.941909	59	0.464619	blood	TWAS	c5	0.941909	0.999999	PTPN9,PTPN22,PTPN7,PTPN4,PTPN18,DUSP22,PTPN12,PTPN1,PTPN11,PTPN2,ACP1
GOMF_NUCLEAR_ANDROGEN_RECEPTOR_BINDING	AUD	5.09E-07	0.000277145	0.998535	147		blood	TWAS	c5	0.998535	0.999999	TRIM68,SNW1,PRKCB,TGFB1I1,WIPI1,SMARCA4,ZBTB7A,PARK7,PRPF6,PRMT2,EP300,KDM3A,ARID5A,RNF14,DAXX,KDM4C,KDM1A,TMF1,DDX5,RNF6,PKN1,CALR
GOMF_NUCLEAR_ESTROGEN_RECEPTOR_BINDING	AUD	1.80E-05	0.000288379	0.950201	182		blood	TWAS	c5	0.950201	0.999999	LCOR,MMS19,TAF10,DDX54,CCDC62,PHB2,TRIP4,CNOT1,WIPI1,WBP2,PADI2,PARP1,NCOA6,SRC,PRMT2,NCOA1,ARID5A,NKX3-1,PPID,NRIP1,DCAF13,ESR1,TACC1,PCNA,CTNNB1,STRN,MED1
GOMF_NUCLEAR_EXPORT_SIGNAL_RECEPTOR_ACTIVITY	AUD	-1.59E-05	0.000996633	0.987251	61	0.746043	blood	TWAS	c5	0.987251	0.999999	XPO6,CSE1L,EIF4ENIF1,XPO1,RANBP17,XPO7,NUP42,RAN,NUP214,XPO4
GOMF_NUCLEAR_GLUCOCORTICOID_RECEPTOR_BINDING	AUD	5.64E-05	0.000706172	0.936373	68		blood	TWAS	c5	0.936373	0.999999	NCOR2,FKBP4,SMAD3,STAT5B,YWHAH,NRIP1,TACC1,CEBPB,NR4A2,FLT3,GRIP1
GOMF_NUCLEAR_IMPORT_SIGNAL_RECEPTOR_ACTIVITY	AUD	2.87E-05	0.000705461	0.967531	86		blood	TWAS	c5	0.967531	0.999999	HIKESHI,KPNA3,IPO5,IPO4,SNUPN,KPNB1,KPNA2,TNPO2,KPNA6,TMCO6,KPNA5,TNPO3,RANBP6,IPO11,IPO9,TNPO1,KPNA1,KPNA4
GOMF_NUCLEAR_LOCALIZATION_SEQUENCE_BINDING	AUD	0.00188279	0.00929815	0.839533	57	0.247292	blood	TWAS	c5	0.839533	0.999999	NUP58,KPNA3,IPO5,IPO4,KPNB1,KPNA2,TNPO2,KPNA6,KPNA5,NUP153,RANBP6,POM121,POM121B,TNPO1,KPNA1,NUP98,NFKBIA,NUP214,CABP1,KPNA4
GOMF_NUCLEAR_RECEPTOR_ACTIVITY	AUD	3.63E-05	0.00040744	0.929052	163		blood	TWAS	c5	0.929052	0.999999	NR1H3,ESRRA,VDR,NR4A1,RARG,SREBF1,THRA,NR1D1,RARA,STAT3,NR2F6,NR1H2,ARNT,RORC,NR1I3,PPARA,PPARG,NR2C2,AHRR,RXRB,NKX3-1,NR3C2,ESR2,RORA,ESR1,NR2C1,RARB,NR3C1,PPARD,RXRA,NR4A2,NR5A1,NR6A1,NR1D2,THRB,AHR
GOMF_NUCLEAR_RECEPTOR_BINDING	AUD	7.30E-06	0.000179383	0.96752	573		blood	TWAS	c5	0.96752	0.999999	TCF7L2,CTBP2,LCOR,MMS19,GTF2H1,TRIM68,CRY2,TAF10,CRY1,CCDC62,NCOR2,FKBP4,VDR,NR4A1,RARG,BAZ2A,PHB2,MED4,SNW1,TRIP4,SMAD3,PRKCB,TGFB1I1,CNOT1,NCOR1,MED24,SMARCE1,STAT5B,WIPI1,WBP2,SMARCA4,MED16,JUND,ACTN4,ZBTB7A,NR1H2,MED25,LRIF1,PADI2,PARP1,ARID1A,PARK7,GTF2B,NCOA6,SRC,PRPF6,PRMT2,GAS2L1,YWHAH,EP300,TOB2,TRIP12,NCOA1,KDM3A,ARID5A,TADA3,TAF7,RNF14,DAXX,HMGA1,TAF11,TRERF1,TRIP6,TRIM24,SMARCD3,BUD31,NKX3-1,KDM4C,PPID,SLC30A9,PPARG,PPARGC1A,NRIP1,DCAF13,ESR1,TACC1,BCAS3,MED13,C1D,CEBPB,SIRT1,HMGN3,KDM1A,TMF1,HIF1A,NCOA3,ASXL1,PCNA,CTNNB1,MED17,DDX5,OASL,NCOA7,RXRA,JMJD1C,NR4A2,STRN,MED1,FLT3,THRAP3,GRIP1,STAT1,MED30,NCOA2,RNF6,PKN1,CALR
GOMF_NUCLEAR_RECEPTOR_COACTIVATOR_ACTIVITY	AUD	-1.82E-06	0.000301126	0.995181	240		blood	TWAS	c5	0.995181	0.999999	ZMIZ1,TSG101,CCDC62,CALCOCO1,MED4,ACTN1,PRKCB,USP22,MED24,PSMC3IP,ATXN7L3,CARM1,ACTN4,NCOA6,HELZ2,NCOA1,TADA3,FGF2,RNF4,BRD8,SRA1,CNOT6,TRERF1,ZMIZ2,BUD31,ENY2,CCAR2,SLC30A9,PPARGC1A,TACC1,MED13,WDR77,CNOT9,KDM1A,TMF1,NCOA3,MED17,DCAF6,PPRC1,NCOA7,SS18,SFR1,MED1,THRAP3,ETS1,MED30,NCOA2,PKN1
GOMF_NUCLEAR_RETINOIC_ACID_RECEPTOR_BINDING	AUD	4.57E-05	0.000407756	0.910722	110		blood	TWAS	c5	0.910722	0.999999	CTBP2,NCOR2,VDR,RARG,SNW1,CNOT1,ACTN4,NR1H2,MED25,LRIF1,NCOA6,PRMT2,ARID5A,PPARG,NRIP1,TACC1,ASXL1,NR4A2,MED1
GOMF_NUCLEAR_RETINOID_X_RECEPTOR_BINDING	AUD	0.000153946	0.000996389	0.877212	65	0.221148	blood	TWAS	c5	0.877212	0.999999	NCOR2,VDR,RARG,NR1H2,MED25,NCOA6,ARID5A,PPARG,NRIP1,TACC1,NR4A2
GOMF_NUCLEAR_STEROID_RECEPTOR_ACTIVITY	AUD	-1.70E-05	0.000705607	0.980782	67		blood	TWAS	c5	0.980782	0.999999	ESRRA,ABHD2,NR1D1,PPARA,RXRB,GPER1,NR3C2,PAQR8,ESR2,ESR1,NR2C1,PAQR7,NR3C1,PPARD,RXRA
GOMF_NUCLEAR_THYROID_HORMONE_RECEPTOR_BINDING	AUD	-2.03E-06	0.000301223	0.994632	159		blood	TWAS	c5	0.994632	0.999999	GTF2H1,MED4,NCOR1,MED24,MED16,GTF2B,NCOA6,PRMT2,GAS2L1,TRIP12,ARID5A,TAF7,TAF11,TRIP6,TACC1,MED13,HMGN3,NCOA3,MED17,OASL,JMJD1C,MED1,THRAP3,MED30
GOMF_NUCLEAR_VITAMIN_D_RECEPTOR_BINDING	AUD	4.09E-05	0.000705528	0.953732	60		blood	TWAS	c5	0.953732	0.999999	MED4,SNW1,MED24,MED16,TOB2,TAF7,TAF11,MED13,MED17,RXRA,MED1,THRAP3,MED30
GOMF_NUCLEASE_ACTIVITY	AUD	-1.23E-05	0.000154057	0.936206	873		blood	TWAS	c5	0.936206	0.999999	DCLRE1A,DNA2,RPP30,EXOSC1,DCPS,HARBI1,MUS81,RAD9A,RPS3,POLE,ENDOU,PAN2,XRCC3,PLD4,APEX1,ANG,RNASE6,RNASE1,RNASE3,RNASE2,NYNRIN,KHNYN,EXD2,ANGEL1,TDP1,DICER1,FAN1,DIS3L,RPP25,AEN,ISG20,POLG,EME2,NTHL1,DNASE1L2,ERCC4,MARF1,REXO5,ERI2,NUDT16L1,USB1,CNOT1,NOB1,EXOSC6,ELAC2,PLD6,TEFM,SLFN12,SLFN13,SLFN14,RAD51C,ERN1,RNASEK,ENDOV,TRIR,RNASEH2A,DNASE2,ANKLE1,PLD3,EXOSC5,ERCC1,PNKP,POLD1,TSEN34,POLRMT,INTS11,DCLRE1B,ISG20L2,ZC3H12A,EXO5,SAMHD1,HELZ2,YBEY,ZRANB3,DIS3L2,RNASEH1,APLF,OGG1,TATDN2,TSEN2,MBD4,XRN1,EXOG,PDE12,RPP14,EXOSC9,N4BP2,RAD50,CNOT6,RAD1,ENPP3,ENPP1,ZC3H12D,RNASET2,TDP2,RPP21,DXO,MBLAC1,POP7,SND1,PMS2,AGO2,CNOT7,PIWIL2,ERI1,RIDA,POP1,ENDOG,EXOSC2,EXD3,APTX,RCL1,NOCT,CNOT6L,ZGRF1,PLSCR1,PARN,XRN2,MAP1S,LACTB2,PGBD5,GEN1,TSNAX,CNOT8,DIS3,DDX1,DBR1,EXOSC3,EXOSC8,TATDN3,ANGEL2,ELAC1,PNLDC1,MRPL44,RNASEL,POP4,EME1,NME1,XRCC1,AGO4,DCP2,DNASE1,N4BP1,AGO1,AGO3,WRN,ASTE1,NUDT16,REXO2,ERCC5,DCLRE1C,RPP38,G3BP1,ENPP2,DNASE1L3,PELO,NUDT12,DROSHA,TREX1,TATDN1,EXOSC7,ZC3H12C,MRE11,PIWIL4,CNOT2,MGME1,FANCM,RBBP8,ENDOD1,PAN3,CPSF3,POP5,RPP40,PNPT1,SETMAR,DFFB,EXOSC10
GOMF_NUCLEOBASE_CONTAINING_COMPOUND_KINASE_ACTIVITY	AUD	3.76E-05	0.000315492	0.905039	284		blood	TWAS	c5	0.905039	0.999999	ADK,CLP1,NME4,NME3,TK2,PNKP,MAGI3,NME7,AK2,CMPK1,NOL9,AK5,UCKL1,DTYMK,DGUOK,NME6,N4BP2,CARD11,AK1,AK3,AK8,DCK,TJP2,DLG2,NME1,NME2,CMPK2,UCK1,AK6,UCK2,AK4,LRGUK,NT5C2,AK9,DLG1,GUK1
GOMF_NUCLEOBASE_CONTAINING_COMPOUND_TRANSMEMBRANE_TRANSPORTER_ACTIVITY	AUD	-5.86E-06	0.000315663	0.985181	260		blood	TWAS	c5	0.985181	0.999999	SIDT2,SLC35C1,SLC29A2,SLC35E3,SLC35B1,SLC25A19,SLC25A42,SLC25A41,SLC25A23,SLC35A3,SLC17A9,SLC19A1,SLC25A17,SLC35A5,SIDT1,ABCC5,SLC25A4,SLC35A4,SLC35D3,SLC22A1,SLC29A1,SLC35B2,SLC35A1,SLC35B4,SLC29A4,SLC25A25,LRRC8A,SLC35D2,SLC35D1,SLC25A32,SLC28A3,SLC25A51,SLC25A36,SLC35B3,SLC29A3,SLC25A24,SLC33A1,ABCC4
GOMF_NUCLEOCYTOPLASMIC_CARRIER_ACTIVITY	AUD	9.18E-06	0.000575868	0.987279	139		blood	TWAS	c5	0.987279	0.999999	HIKESHI,KPNA3,IPO5,IPO4,SNUPN,XPO6,KPNB1,KPNA2,TNPO2,KPNA6,CSE1L,EIF4ENIF1,XPO1,TMCO6,RANBP17,KPNA5,TNPO3,XPO7,RANBP6,NUP42,IPO11,RAN,IPO9,TNPO1,KPNA1,NUP214,XPO4,KPNA4
GOMF_NUCLEOSIDE_BINDING	AUD	7.48E-06	0.000499347	0.988047	78		blood	TWAS	c5	0.988047	0.999999	POLR3B,PNP,ACTN4,ADORA1,CDA,POLR1B,POLR2B,OARD1
GOMF_NUCLEOSIDE_DIPHOSPHATE_KINASE_ACTIVITY	AUD	0.000171645	0.000703913	0.807352	103		blood	TWAS	c5	0.807352	0.999999	NME4,NME3,NME7,CMPK1,AK5,DTYMK,NME6,AK1,AK8,NME1,NME2,CMPK2,AK4,AK9
GOMF_NUCLEOSIDE_DIPHOSPHATE_PHOSPHATASE_ACTIVITY	AUD	1.00E-05	0.000705392	0.988641	77		blood	TWAS	c5	0.988641	0.999999	ENTPD1,NUDT15,ENTPD5,SLC25A42,ALPL,ENTPD6,ENTPD4,ENTPD2,CANT1,NUDT16,ENTPD7,NUDT5
GOMF_NUCLEOSIDE_KINASE_ACTIVITY	AUD	-1.92E-07	0.000499236	0.999692	69		blood	TWAS	c5	0.999692	0.999999	ADK,TK2,CMPK1,UCKL1,DGUOK,DCK,TK1,UCK2,UCK1
GOMF_NUCLEOSIDE_MONOPHOSPHATE_KINASE_ACTIVITY	AUD	0.000189986	0.0009897	0.847771	123	0.790856	blood	TWAS	c5	0.847771	0.999999	MAGI3,AK2,CMPK1,AK5,DTYMK,CARD11,AK1,AK3,AK8,TJP2,DLG2,CMPK2,AK6,AK4,LRGUK,AK9,DLG1,GUK1
GOMF_NUCLEOSOMAL_DNA_BINDING	AUD	2.10E-05	0.000333016	0.949835	148		blood	TWAS	c5	0.949835	0.999999	H3-5,SMARCC2,CHD4,SMARCE1,SMARCD2,H3-3B,SMARCA4,GATAD2B,H3-3A,HMGN2,RCC1,HDAC1,RBBP4,HMGN1,SMARCB1,H1-0,H1-10,SMARCC1,H1-2,H1-4,HMGN4,H2AZ1,HMGN3,MACROH2A1,MBD2,MTA2
GOMF_NUCLEOSOME_BINDING	AUD	2.52E-05	0.000288295	0.930241	244		blood	TWAS	c5	0.930241	0.999999	MLLT10,RNF169,EED,ACTR6,H3-5,SMARCC2,CHD4,PARP2,HNRNPC,SUPT16H,GLYR1,SMARCE1,SMARCD2,H3-3B,SMARCA4,PWWP3A,SIRT6,CHD1L,GATAD2B,HP1BP3,H3-3A,PARP1,HMGN2,ARID1A,RCC1,HDAC1,RBBP4,DNTTIP1,HMGN1,SMARCB1,CABIN1,H1-0,H1-10,RNF168,SMARCC1,RNF4,H1-2,H1-4,HMGN4,CGAS,ZNHIT1,H2AZ1,SAP30L,HMGN3,SSRP1,MACROH2A1,MBD2,L3MBTL1,NAP1L4,MBD3,MTA2,NOC2L
GOMF_NUCLEOTIDASE_ACTIVITY	AUD	-1.41E-06	0.000288371	0.996099	176		blood	TWAS	c5	0.996099	0.999999	NT5DC3,NT5M,NT5C3B,NT5C,NT5DC2,NT5DC1,NT5C3A,BPNT2,NT5E,ACP3,NT5C2,NT5DC4,BPNT1
GOMF_NUCLEOTIDE_RECEPTOR_ACTIVITY	AUD	-8.69E-06	0.000499373	0.986117	70		blood	TWAS	c5	0.986117	0.999999	P2RY11,PTAFR,P2RX6,P2RY1,GPR171,P2RY14,P2RY13,P2RY12,P2RY2,P2RY6,P2RX7,P2RX4,P2RX5,P2RX1
GOMF_NUCLEOTIDE_TRANSMEMBRANE_TRANSPORTER_ACTIVITY	AUD	-6.88E-06	0.000498833	0.988999	134		blood	TWAS	c5	0.988999	0.999999	SLC35B1,SLC25A19,SLC25A42,SLC25A41,SLC25A23,SLC17A9,SLC19A1,SLC25A17,ABCC5,SLC25A4,SLC35B2,SLC25A25,LRRC8A,SLC25A32,SLC25A51,SLC25A36,SLC35B3,SLC25A24,SLC33A1,ABCC4
GOMF_NUCLEOTIDYLTRANSFERASE_ACTIVITY	AUD	-2.98E-06	0.000208151	0.988581	515		blood	TWAS	c5	0.988581	0.999999	POLL,PAPSS2,DNTT,POLR2L,POLD4,POLR3B,OAS1,OAS3,OAS2,POLE,PTGES3,PRIM1,TEP1,POLE2,GPHN,RPAP1,POLG,GDPGP1,POLR3K,TENT4B,POLR2C,CTU2,COASY,POLR2A,POLR2E,CTU1,POLRMT,NMNAT1,YRDC,EIF2B3,TUT4,POLR3H,SELENOO,POLR1B,POLE4,POLR1A,PCYT1A,POLN,THG1L,TENT4A,POLR1H,MED20,POLR1C,POLH,CGAS,POLR2J,POLM,CHRAC1,ABL1,UAP1L1,GALT,POLR2B,PAPSS1,CDS1,TAMM41,PRIMPOL,UAP1,TENT5A,REV1,NANS,CRCP,ZCCHC7,FICD,MOCS3,NMNAT3,POLD1,PAPOLA,KARS1,MED21,REV3L,POLR1D,TRNT1,CDS2,TUT7,POLG2,POLR2I,POLR3G,TENT2,POLR2J3,FPGT,TENT5C,MTPAP,CMAS,POLR3F,TERF2,POLI,MB21D2,FHIT,POLE3,RNGTT,OASL,CRPPA,NUDT5,PNPT1,POLB,TUT1,UGP2,POLD3
GOMF_N_ACETYLTRANSFERASE_ACTIVITY	AUD	4.20E-05	0.000702882	0.952394	152		blood	TWAS	c5	0.952394	0.999999	KAT6B,NAA40,TAF10,KAT5,ARRB1,BRCA2,NAA16,BAZ1A,NAA60,CREBBP,SRCAP,KAT8,USP22,MED24,SMARCE1,KAT2A,NAGS,SAT2,NAT9,AANAT,NAT14,GTF2B,MCM3AP,EP300,NCOA1,NAA80,NAT8L,CLOCK,KAT6A,NAA15,GTF3C4,NAT1,NAA20,NAT10,NAA25,HAT1,NCOA3,NAA30,HGSNAT,KAT14,NAT8B,KAT2B
GOMF_N_ACYLTRANSFERASE_ACTIVITY	AUD	2.14E-05	0.000352355	0.951678	274		blood	TWAS	c5	0.951678	0.999999	KAT6B,GLYATL2,PLAAT4,PLAAT2,PLAAT3,NAA40,TAF10,KAT5,ARRB1,CERS5,BRCA2,NAA16,BAZ1A,NAA60,CREBBP,SRCAP,KAT8,USP22,MED24,SMARCE1,KAT2A,NAGS,NMT1,SAT2,NAT9,AANAT,NAT14,CERS4,CERS2,GTF2B,TGM2,MCM3AP,EP300,NCOA1,NAA80,ALAS1,NAT8L,CLOCK,KAT6A,NAA15,GTF3C4,NAT1,NAA20,CERS3,CERS6,PLAAT5,NAT10,SIRT1,NAA25,HAT1,NCOA3,NMT2,NAA30,HGSNAT,KAT14,NAT8B,KAT2B,PLAAT1
GOMF_N_METHYLTRANSFERASE_ACTIVITY	AUD	-2.74E-06	0.000212917	0.989735	390		blood	TWAS	c5	0.989735	0.999999	EEF1AKMT2,FAM86C1P,SETD1B,EEF1AKMT3,SETDB2,PRMT5,VCPKMT,METTL9,SETD1A,ANTKMT,EEF2KMT,SETD6,METTL16,PEMT,EZH1,SETBP1,CXXC1,CARM1,FBL,KMT5C,SETDB1,ASH1L,METTL25B,TRMT1L,RBBP5,SMYD3,TFB2M,SETD4,PRMT2,TTLL12,NDUFAF7,SETD2,HEMK1,WDR82,THUMPD3,SETD5,TFB1M,EHMT2,GNMT,EZH2,ASH2L,NSD3,EHMT1,SETD9,DOT1L,SMYD5,INMT,N6AMT1,METTL21A,PRMT3,DIMT1,METTL15,METTL18,FBLL1,ATPSCKMT,KMT5A,TRMT11,METTL22,WDR5,PRMT6,ETFBKMT,CAMKMT,RNMT,HNMT,MECOM,SMYD2,METTL5,SETD3,PNMT,EEF1AKMT1,SETMAR,CSKMT,PRMT7
GOMF_OLFACTORY_RECEPTOR_ACTIVITY	AUD	5.15E-06	0.000705852	0.994177	61		blood	TWAS	c5	0.994177	0.999999	OR13A1,OR52K2,OR52K1,OR10G2,OR7D2,OR2W3,OR2B6,OR6N1,OR52N4,OR10AD1
GOMF_OLIGOSACCHARIDE_BINDING	AUD	-6.81E-06	0.000499251	0.989117	90		blood	TWAS	c5	0.989117	0.999999	CHID1,LGALS12,LGALS9,ITLN2,ITLN1,COLEC11,LOXL2,SELP,SELL
GOMF_OMEGA_PEPTIDASE_ACTIVITY	AUD	1.81E-05	0.000996327	0.985521	57	0.482335	blood	TWAS	c5	0.985521	0.999999	BACE1,PGPEP1,GGT7,GGT5,GGT1,APEH,UCHL1,ASRGL1,GGH,GGTLC2
GOMF_OPSONIN_BINDING	AUD	2.79E-05	0.000705117	0.968396	69		blood	TWAS	c5	0.968396	0.999999	ITGAM,C1QBP,PHB1,CFH,CR1,CD93,ITGB2,C4A,ITGAV,PTX3,MASP2
GOMF_ORGANIC_ACID_BINDING	AUD	5.11E-06	0.000173833	0.976568	604		blood	TWAS	c5	0.976568	0.999999	UROS,P4HA1,ALKBH3,HBB,HBD,HBG1,HBG2,STX3,FOLR3,FOLR2,OGFOD2,VDR,SHMT2,P3H3,PCCA,GCHFR,UBR1,MTHFS,HBZ,HBM,HBA2,HBQ1,OGFOD1,HBA1,AARS1,PITPNA,SRR,SHMT1,NOS2,SLC46A1,RARA,OGFOD3,TYMS,GRIN3B,EGLN2,GRIN2D,PLOD1,S100A9,S100A8,CRABP2,ID3,SESN2,SCP2,DDAH1,HLCS,SLC19A1,FTCD,CASTOR1,SCLY,P3H2,P4HTM,P4HA2,DDAH2,UBR2,GNMT,AARS2,GCLC,PLOD3,NOS3,DBH,RXRA,LCN12,GRIN1,GLDC,UGT2B17,PPARG,DHFR,FTCDNL1,CYP26B1,EGLN1,ACACB,IGF2R,GLUL,SLC1A3,ALOX5AP,KARS1,GRIN3A,P3H1,MCCC1,PLOD2,PAM,RARS1,PPARD,PHYH,FABP3,SESN1,FABP5,GLUD1,YARS2,EGLN3,SESN3,CAD,THNSL2,OXER1,CEP104
GOMF_ORGANIC_ACID_TRANSMEMBRANE_TRANSPORTER_ACTIVITY	AUD	-3.31E-06	0.000212845	0.987605	526		blood	TWAS	c5	0.987605	0.999999	ABCC2,SFXN3,SFXN2,AKR1C4,SLC25A22,SLC43A3,SLC43A1,SLC7A7,SLC7A8,SLC27A2,ABCC1,SLC38A7,SLC7A5,SLC43A2,SLC47A1,CTNS,SLC46A1,SLC25A11,ABCC3,SLC13A5,SLC16A13,SLC16A11,SLC16A6,SLC9A3R1,SLC16A5,SLC38A10,SLC25A10,SLC16A3,SLC27A1,MFSD12,SLC7A9,SLC7A10,SLC1A5,SLC27A5,SLC16A4,SLC16A1,SLC25A44,MPC2,SLC19A2,MFSD2A,SLC6A9,SLC1A7,SERINC3,SLC19A1,SLC25A18,SLC25A1,SLC7A4,SLC23A3,SLC5A6,SLC51A,SLC22A13,SLC26A6,SLC26A1,SLC22A4,SLC26A2,SLC36A1,SFXN1,SLC38A9,SERINC5,SLC6A19,SLC26A5,SLC29A4,SLC27A4,SLC7A11,ABCG2,SLC10A7,SLC15A4,SLC25A32,SLC38A1,SLC38A2,SFXN5,SLC25A38,SLC16A7,SLC6A6,SLC1A4,SLC1A3,SLC25A12,MPC1,SLC66A1,ABCB1,CD36,SLC16A10,SLC23A2,SLC36A4,SLC6A12,SLC6A13,SLC26A8,SLC25A13,SLC25A29,SLC7A1,SLC3A1,SLC38A11,SLC6A20,SLC25A30,SLC38A6,ABCC4,SLC25A15,SLC7A6
GOMF_ORGANIC_ANION_TRANSMEMBRANE_TRANSPORTER_ACTIVITY	AUD	-1.23E-05	0.000208094	0.952839	617		blood	TWAS	c5	0.952839	0.999999	ABCC2,SFXN3,SFXN2,SLC25A22,BEST1,SLC4A8,SLC2A3,SLC7A8,ABCC1,SLC38A7,SLC7A5,SLC47A1,SLC46A1,SLC4A1,CTNS,SLC25A11,SLC52A1,SLC35B1,SLC13A5,SLC16A11,SLC9A3R1,SLC25A19,SLC25A10,SLC16A3,SLC27A1,SLC25A42,MFSD12,SLC7A9,SLC7A10,SLC1A5,SLC25A41,SLC25A23,SLC35A3,SLC16A1,MPC2,SLC19A2,MFSD2A,SLC6A9,SLC1A7,SLC52A3,SLC4A11,SERINC3,SLC17A9,SLCO4A1,SLC19A1,SLC25A18,SLC25A1,SLC25A17,SLC23A3,SLC4A3,SLC5A6,SLC4A5,ABCC5,SLC22A13,SLC22A14,SLC25A38,SLC26A6,SLC26A1,SLC25A4,MFSD10,SLC26A2,SLC36A1,SFXN1,SLC38A9,SERINC5,SLC35D3,SLC22A3,SLC17A3,SLC22A7,SLC35B2,SLC35A1,SLC26A5,SLC35B4,ASIC3,SLC2A8,SLC25A25,SLC27A4,LRRC8A,SLC35D2,SLC7A11,SLC39A8,ABCG2,SLC4A4,SLC35D1,SLC15A4,SLC25A32,SLC4A7,SLC38A1,SLC38A2,SFXN5,SLCO3A1,SLC16A7,SLC3A2,SLC6A6,SLC1A4,SLCO5A1,SLC35B3,SLC1A3,SLC2A14,SLC25A12,MPC1,SLC66A1,CD36,SLC16A10,SLC2A1,SLC23A2,SLC36A4,SLC6A12,SLC6A13,SLCO4C1,SLC2A6,SLC26A8,SLC25A24,SLC25A13,SLC25A29,SLC17A5,SLC7A1,SLC3A1,SLC6A20,SLC25A30,SLC33A1,SLC38A6,ABCC4,SLC25A15
GOMF_ORGANIC_CATION_TRANSMEMBRANE_TRANSPORTER_ACTIVITY	AUD	-3.25E-06	0.000315853	0.991792	165		blood	TWAS	c5	0.991792	0.999999	SLC7A8,SLC25A19,SLC44A2,SLC25A42,SLC19A2,SLC25A17,ATP13A3,SLC22A4,SLC22A5,SLC22A16,SLC22A1,SLC22A3,SLC29A4,SLC44A1,SLC44A3,SLC44A5,SLC25A26,SLC25A29,SLC6A20
GOMF_ORGANIC_HYDROXY_COMPOUND_TRANSMEMBRANE_TRANSPORTER_ACTIVITY	AUD	-7.89E-06	0.000377472	0.98332	148		blood	TWAS	c5	0.98332	0.999999	SLC18A2,AKR1C4,SLC2A13,SLC5A11,ABCC3,SLC16A3,SLC16A1,AQP10,ABCG1,SLC51A,MFSD10,SLC22A1,ASIC3,AQP1,SLC18A1,AQP3,AQP7,SLC10A7,AQP9,SLC16A7,SLC5A3,AQP11,ABCC4
GOMF_ORGANOPHOSPHATE_ESTER_TRANSMEMBRANE_TRANSPORTER_ACTIVITY	AUD	4.32E-06	0.000498488	0.993079	167		blood	TWAS	c5	0.993079	0.999999	SLC37A4,SLC35B1,SLC25A19,SLC25A42,SLC25A41,SLC25A23,MFSD2A,SLC17A9,SLC37A1,SLC19A1,SLC25A17,ABCC5,SLC25A4,SLC35B2,SLC37A3,SLC25A25,LRRC8A,SLC25A32,SLC25A51,SLC25A36,SLC35B3,SLC25A24,SLC33A1,ABCC4,SLC37A2
GOMF_OUTWARD_RECTIFIER_POTASSIUM_CHANNEL_ACTIVITY	AUD	-1.21E-05	0.000705507	0.986276	60		blood	TWAS	c5	0.986276	0.999999	KCNIP2,KCNK7,KCNK13,KCNK6,KCNA2,KCNA3,KCND3,PKD2,KCNK5,KCNK17,KCNT1,KCNQ1,KCNB1,KCNK10
GOMF_OXIDIZED_DNA_BINDING	AUD	4.82E-05	0.000575249	0.933162	91		blood	TWAS	c5	0.933162	0.999999	RPS3,BLM,MUTYH,OGG1,MSH3,XRCC1,MSH2,WRN,MSH6
GOMF_OXIDOREDUCTASE_ACTIVITY_ACTING_ON_A_HEME_GROUP_OF_DONORS	AUD	-1.87E-05	0.00057553	0.974101	70		blood	TWAS	c5	0.974101	0.999999	COX4I1,COX6B1,COX7A1,POR,SURF1,COX8A,CYB5A,COX15,COX7A2L,COX5A
GOMF_OXIDOREDUCTASE_ACTIVITY_ACTING_ON_A_SULFUR_GROUP_OF_DONORS_DISULFIDE_AS_ACCEPTOR	AUD	-5.37E-05	0.000576087	0.925749	74		blood	TWAS	c5	0.925749	0.999999	MSRB3,TXNDC12,CHCHD4,GLRX,IFI30,TXN2,MSRB2,MSRA,DNAJC10
GOMF_OXIDOREDUCTASE_ACTIVITY_ACTING_ON_A_SULFUR_GROUP_OF_DONORS_NAD_P_AS_ACCEPTOR	AUD	-6.25E-05	0.000995802	0.949939	55	0.735666	blood	TWAS	c5	0.949939	0.999999	PRDX3,TXNRD1,NXN,TXNL1,TXNRD2,TXNRD3,DLD,SELENOT,GSR,TXN,TXNDC17
GOMF_OXIDOREDUCTASE_ACTIVITY_ACTING_ON_CH_OH_GROUP_OF_DONORS	AUD	3.86E-06	0.000173777	0.9823	684		blood	TWAS	c5	0.9823	0.999999	CTBP2,AKR1E2,AKR1C1,AKR1C2,AKR1C3,AKR1C4,LDHA,LDHC,LDHAL6A,UEVLD,HSD17B12,ME3,HSD17B6,RDH16,DHRS4L1,DHRS1,DHRS4,DHRS4L2,DHRS7,PTGR2,SORD,IDH2,HSD3B7,VKORC1,GLYR1,LDHD,ALDH3A2,DHRS7B,DHRS13,HSD17B1,KCNAB3,DCXR,KDSR,CYP4F3,CYP4F2,HSD17B14,DHDH,PGD,DHRS3,AKR7L,AKR7A3,AKR7A2,PRXL2B,AKR1A1,KCNAB2,H6PD,IDH3B,CBR1,CBR3,CYP27A1,D2HGDH,HADHA,HADHB,EHHADH,BDH1,IMPDH2,CTBP1,HPGD,UGDH,HSD17B8,IMPDH1,AKR1B1,HIBADH,MDH2,GFUS,ADHFE1,RDH10,PTGR1,HSD17B3,HADH,BDH2,ADH5,HSD17B13,HSD17B11,CBR4,HSD17B7,SDR42E1,VKORC1L1,RDH13,GRHPR,MDH1,HSD17B4,HMGCR,ME2,IDH1,FASN,GPD1L,DHRS9,RDH11,ME1,TDH,PHGDH,RDH5,LDHB,GPD2,IDH3A,CRYL1,ABCC4,KCNAB1
GOMF_OXIDOREDUCTASE_ACTIVITY_ACTING_ON_METAL_IONS	AUD	-2.07E-05	0.00037757	0.956258	122		blood	TWAS	c5	0.956258	0.999999	CYB561A3,FTH1,FRRS1,CYB561D1,MMACHC,STEAP3,CYB561D2,STEAP4,CYBRD1,MTRR
GOMF_OXIDOREDUCTASE_ACTIVITY_ACTING_ON_NAD_P_H	AUD	-2.12E-05	0.000182359	0.907533	479		blood	TWAS	c5	0.907533	0.999999	AKR1C1,AKR1C2,AKR1C3,AKR1C4,AIFM2,RNLS,NDUFS8,CYB5R2,DHRS4,DUOX2,DUOX1,NDUFB10,NQO1,CYBA,DCXR,NDUFA3,NDUFA7,NDUFS2,CYB5R1,NDUFS5,AKR1A1,CYB5RL,CRYZL1,CBR1,CBR3,NDUFV3,AIFM3,NDUFA6,CYB5R3,NDUFA10,TP53I3,NDUFA2,NQO2,NCF1,POR,NDUFB9,NDUFA8,NDOR1,NDUFB6,NDUFC1,CBR4,NDUFV2,NDUFA12,NDUFS1,NDUFB5,NNT,MTRR,MICAL2,NDUFA9,NDUFS4,NDUFA4,NDUFV1,NDUFB2,CRYZ,NDUFC2,MICAL1,CYB5R4,FMO5,NDUFB1,NCF2,KMO,COX15,NDUFB8
GOMF_OXIDOREDUCTASE_ACTIVITY_ACTING_ON_NAD_P_H_HEME_PROTEIN_AS_ACCEPTOR	AUD	-4.24E-05	0.000407851	0.917267	90		blood	TWAS	c5	0.917267	0.999999	CYB5R2,NQO1,CYB5R1,CYB5RL,CYB5R3,POR,NDOR1,MTRR,CYB5R4,COX15
GOMF_OXIDOREDUCTASE_ACTIVITY_ACTING_ON_NAD_P_H_QUINONE_OR_SIMILAR_COMPOUND_AS_ACCEPTOR	AUD	-1.40E-05	0.000223326	0.949849	331		blood	TWAS	c5	0.949849	0.999999	AKR1C1,AKR1C2,AKR1C3,AKR1C4,AIFM2,NDUFS8,DHRS4,NDUFB10,NQO1,DCXR,NDUFA3,NDUFA7,NDUFS2,NDUFS5,CRYZL1,CBR1,CBR3,NDUFV3,NDUFA6,NDUFA10,TP53I3,NDUFA2,NQO2,NDUFB9,NDUFA8,NDUFB6,NDUFC1,CBR4,NDUFV2,NDUFA12,NDUFS1,NDUFB5,NDUFA9,NDUFS4,NDUFA4,NDUFV1,NDUFB2,CRYZ,NDUFC2,NDUFB1,NDUFB8
GOMF_OXIDOREDUCTASE_ACTIVITY_ACTING_ON_PAIRED_DONORS_WITH_INCORPORATION_OR_REDUCTION_OF_MOLECULAR_OXYGEN_NAD_P_H_AS_ONE_DONOR_AND_INCORPORATION_OF_ONE_ATOM_OF_OXYGEN	AUD	-3.53E-06	0.000498313	0.994349	141		blood	TWAS	c5	0.994349	0.999999	CYP2E1,AKR1C1,AKR1C2,AKR1C3,AKR1C4,COQ6,COQ7,NOS2,CYP4F2,CYP2D6,CYP27A1,NOS3,CYP51A1,SQLE,CYP26B1,FMO4,MICAL2,MICAL3,MICAL1,FMO5,CYP46A1,KMO
GOMF_OXIDOREDUCTASE_ACTIVITY_ACTING_ON_PAIRED_DONORS_WITH_INCORPORATION_OR_REDUCTION_OF_MOLECULAR_OXYGEN_REDUCED_FLAVIN_OR_FLAVOPROTEIN_AS_ONE_DONOR_AND_INCORPORATION_OF_ONE_ATOM_OF_OXYGEN	AUD	-9.98E-05	0.000575234	0.862247	116		blood	TWAS	c5	0.862247	0.999999	CYP2E1,COQ6,HMOX2,CYP4F3,CYP4F12,CYP4F2,CYP2A6,CYP2S1,CYP4B1,CYP2D6,CYP2D7,CYP1B1,CYP2U1,HMOX1,CYP2J2,CYP2R1,CYP2C8
GOMF_OXIDOREDUCTASE_ACTIVITY_ACTING_ON_PEROXIDE_AS_ACCEPTOR	AUD	1.53E-05	0.00020387	0.940294	362		blood	TWAS	c5	0.940294	0.999999	PRDX3,CAT,HBB,HBD,HBG1,HBG2,PRDX5,GSTP1,TXNRD1,MGST1,GSTZ1,DUOX2,DUOX1,HBZ,HBM,HBA2,HBQ1,HBA1,CYGB,GPX4,PRDX2,GSTM2,PRDX6,PTGS2,SESN2,PRDX1,GPX7,PARK7,GSTT1,GPX1,GPX3,GSTK1,PTGS1,PTGES,MGST2,IPCEF1,ALOX5AP,MGST3,EPX,LPO,MPO,GPX2,SESN1,TPO,PXDN,SESN3,SELENOF,TXNDC17
GOMF_OXIDOREDUCTASE_ACTIVITY_ACTING_ON_SINGLE_DONORS_WITH_INCORPORATION_OF_MOLECULAR_OXYGEN	AUD	-3.24E-05	0.000498921	0.948196	114		blood	TWAS	c5	0.948196	0.999999	ALOX5,ALOX15,ALOX12,ALOX15B,ALOX12B,ALOXE3,ETHE1,PTGS2,ADI1,CDO1,PTGS1,BCO2,HPD,ALOX5AP,ADO,HGD,IDO1,IDO2,HAAO
GOMF_OXIDOREDUCTASE_ACTIVITY_ACTING_ON_THE_ALDEHYDE_OR_OXO_GROUP_OF_DONORS	AUD	1.84E-05	0.000377027	0.961037	220		blood	TWAS	c5	0.961037	0.999999	AKR1C3,AKR1C4,ALDH18A1,PDHX,HSD17B12,ALDH3B2,ALDH3B1,GAPDH,ALDH6A1,ALDH3A2,BCKDHA,ALDH16A1,ALDH4A1,CYP27A1,PDHB,ALDH5A1,DLD,AKR1B1,OGDH,ADH5,ALDH1A1,ALDH2,ALDH1B1,ALDH9A1,ALDH8A1,FAR1,BCKDHB,ALDH7A1,RDH11,FMO5,DHTKD1
GOMF_OXIDOREDUCTASE_ACTIVITY_ACTING_ON_THE_ALDEHYDE_OR_OXO_GROUP_OF_DONORS_NAD_OR_NADP_AS_ACCEPTOR	AUD	2.23E-05	0.000377128	0.952912	203		blood	TWAS	c5	0.952912	0.999999	AKR1C3,AKR1C4,ALDH18A1,PDHX,HSD17B12,ALDH3B2,ALDH3B1,GAPDH,ALDH6A1,ALDH3A2,ALDH16A1,ALDH4A1,CYP27A1,PDHB,ALDH5A1,DLD,AKR1B1,OGDH,ADH5,ALDH1A1,ALDH2,ALDH1B1,ALDH9A1,ALDH8A1,FAR1,ALDH7A1,RDH11
GOMF_OXIDOREDUCTASE_ACTIVITY_ACTING_ON_THE_CH_CH_GROUP_OF_DONORS	AUD	-3.42E-06	0.000223265	0.987763	389		blood	TWAS	c5	0.987763	0.999999	ACADSB,AKR1C1,AKR1C2,AKR1C3,ACAD8,TM7SF2,PTGR2,IVD,DECR2,DUS2,DHODH,RSAD1,ACADVL,ACOX1,DUS1L,GCDH,BLVRB,CYP2S1,DHDH,DUS3L,PPOX,SDHC,SDHB,LBR,MECR,DHCR24,ACOXL,ACAD9,ACAA1,CPOX,SRD5A3,SDHA,SRD5A1,DUS4L,TBXAS1,BLVRA,PTGR1,PTGES2,CRAT,BDH2,ACOX3,DPYD,RETSAT,ACADM,DECR1,ACOX2,PECR,ACAD10,ACADS,COX15,TECR,FASN
GOMF_OXIDOREDUCTASE_ACTIVITY_ACTING_ON_THE_CH_CH_GROUP_OF_DONORS_NAD_OR_NADP_AS_ACCEPTOR	AUD	1.33E-05	0.000352763	0.969917	204		blood	TWAS	c5	0.969917	0.999999	AKR1C1,AKR1C2,AKR1C3,TM7SF2,PTGR2,DECR2,BLVRB,CYP2S1,DHDH,LBR,MECR,DHCR24,SRD5A3,SRD5A1,TBXAS1,BLVRA,PTGR1,PTGES2,BDH2,DPYD,DECR1,PECR,FASN,TECR
GOMF_OXIDOREDUCTASE_ACTIVITY_ACTING_ON_THE_CH_CH_GROUP_OF_DONORS_OXYGEN_AS_ACCEPTOR	AUD	1.37E-05	0.000576583	0.981028	76		blood	TWAS	c5	0.981028	0.999999	RSAD1,ACOX1,PPOX,ACOXL,ACAA1,CPOX,CRAT,ACOX3,ACOX2
GOMF_OXIDOREDUCTASE_ACTIVITY_ACTING_ON_THE_CH_CH_GROUP_OF_DONORS_WITH_A_FLAVIN_AS_ACCEPTOR	AUD	-2.04E-05	0.000446717	0.963518	75		blood	TWAS	c5	0.963518	0.999999	ACADSB,ACAD8,IVD,ACADVL,GCDH,ACAD9,ACADM,ACAD10,ACADS,TECR
GOMF_OXIDOREDUCTASE_ACTIVITY_ACTING_ON_THE_CH_NH2_GROUP_OF_DONORS	AUD	-2.79E-05	0.0007047	0.968452	87		blood	TWAS	c5	0.968452	0.999999	RNLS,PNPO,IL4I1,ASPDH,VCAM1,LOXL3,DDO,AOC1,GLDC,LOXL4,LOXL2,LOX,GLUD1
GOMF_OXIDOREDUCTASE_ACTIVITY_ACTING_ON_THE_CH_NH2_GROUP_OF_DONORS_OXYGEN_AS_ACCEPTOR	AUD	-2.55E-05	0.000705052	0.971163	72		blood	TWAS	c5	0.971163	0.999999	RNLS,PNPO,IL4I1,VCAM1,LOXL3,DDO,AOC1,LOXL4,LOXL2,LOX
GOMF_OXIDOREDUCTION_DRIVEN_ACTIVE_TRANSMEMBRANE_TRANSPORTER_ACTIVITY	AUD	-7.65E-06	0.000276844	0.977968	254		blood	TWAS	c5	0.977968	0.999999	NDUFS8,NDUFB10,COX4I1,COX6B1,COX7A1,NDUFA3,NDUFA7,CYB561D1,NDUFS2,NDUFS5,UQCRH,NDUFV3,UQCR10,NDUFA6,NDUFA10,CYB561D2,NDUFA2,NDUFB9,CYC1,NDUFA8,NDUFB6,NDUFC1,SURF1,NDUFV2,COX8A,NDUFA12,NDUFS1,NDUFB5,CYBRD1,NDUFA9,NDUFS4,UQCRC1,NDUFA4,NDUFV1,NDUFB2,NDUFC2,CYB5A,NDUFB1,COX15,NDUFB8,COX7A2L,COX5A
GOMF_OXYGEN_BINDING	AUD	4.21E-06	0.000315946	0.989368	131		blood	TWAS	c5	0.989368	0.999999	HIF1AN,CYP17A1,CYP2E1,HBB,HBD,HBG1,HBG2,HBZ,HBM,HBA2,HBQ1,HBA1,CYGB,EGLN2,NDUFS2,CYP4B1,PARK7,CBS,SOD2
GOMF_O_ACYLTRANSFERASE_ACTIVITY	AUD	-3.21E-06	0.000315425	0.991877	294		blood	TWAS	c5	0.991877	0.999999	PNPLA2,CPT1A,DGAT2,SOAT2,LPCAT3,LPCAT2,LCAT,PLA2G4C,CPT1C,MBOAT7,PRDX6,SOAT1,PLA2G4A,HHAT,LPGAT1,CPT2,AGPAT3,CPT1B,LPCAT1,AGPAT4,AGPAT1,CASD1,DGAT1,CRAT,AGPAT2,GPAT3,ABHD5,GNPAT,LCLAT1,MBOAT4,CROT,MBOAT1,PLAAT1,GPAT2,MBOAT2,CRLS1,AGPAT5,GPAT4,GPAM,LPCAT4,PLA2G15
GOMF_O_METHYLTRANSFERASE_ACTIVITY	AUD	7.29E-06	0.000575877	0.989907	104		blood	TWAS	c5	0.989907	0.999999	COMTD1,BCDIN3D,LCMT1,CMTR2,FTSJ3,HENMT1,ICMT,PCMTD2,COMT,PCMT1,MEPCE,PCMTD1,TRMT44,ARMT1,MRM2,CMTR1,COQ3,MRM3
GOMF_P53_BINDING	AUD	3.04E-06	0.000257852	0.990593	306		blood	TWAS	c5	0.990593	0.999999	NUAK1,RNF34,DAZAP2,ZNF385A,MDM2,PPP1R13B,TEP1,CHD8,PRMT5,TP53BP1,BLM,AXIN1,BRD7,RFWD3,USP10,RFFL,TP53,SMARCA4,STK11,MUC1,MDM4,MUL1,HDAC1,PLK3,TP53RK,PTTG1IP,SMARCB1,EP300,GSK3B,CDKN2AIP,HTT,RCHY1,EHMT2,DAXX,TRIM24,EHMT1,TP63,NOP53,RNF125,SIRT1,KDM1A,MAPKAPK5,HIF1A,TP53BP2,RNF20,KMT5A,USP7,SMYD2,TRIAP1
GOMF_PALMITOYLTRANSFERASE_ACTIVITY	AUD	1.40E-05	0.000445715	0.975023	218		blood	TWAS	c5	0.975023	0.999999	ZDHHC16,ZDHHC13,ZDHHC5,ZDHHC24,CPT1A,ZDHHC17,ZDHHC20,SPTLC2,ZDHHC1,ZDHHC7,CPT1C,ZDHHC18,CPT2,ZDHHC8,CPT1B,ZDHHC19,ZDHHC3,ZDHHC11,ZDHHC11B,YKT6,ZDHHC4,ZDHHC2,ZDHHC12,HHAT,GLUL,ZDHHC23,ZDHHC14,ZDHHC21,SPTLC1,SPTSSA,SPTLC3,ZDHHC6
GOMF_PALMITOYL_PROTEIN_HYDROLASE_ACTIVITY	AUD	3.50E-05	0.000407882	0.931549	86		blood	TWAS	c5	0.931549	0.999999	ABHD17C,LYPLA2,PPT1,ABHD12,ABHD16B,ABHD10,ABHD16A,PPT2,ABHD12B,LYPLAL1,ABHD17B,LYPLA1,ABHD13
GOMF_PASSIVE_TRANSMEMBRANE_TRANSPORTER_ACTIVITY	AUD	-2.71E-06	0.000150441	0.985644	1106		blood	TWAS	c5	0.985644	0.999999	PKD2L1,KCNIP2,PRF1,VDAC2,ANO9,GRIK4,ANO5,TMEM109,BEST1,CNGA4,KCNK7,CATSPER1,TPCN2,KCNE3,TRPV4,HVCN1,TPCN1,CACNB3,KCNH3,ASIC1,SCN8A,ANO2,SCNN1A,BEST3,PSEN1,TMEM63C,KCNK13,CATSPER2,SLC24A5,TRPM7,SLC24A1,CACNA1H,CLCN7,PKD1,ATP6V0C,SLC12A4,PIEZO1,TRPV2,TRPV3,TRPV1,P2RX5,P2RX1,CHRNE,CHRNB1,KCNAB3,TTYH2,GRIN2C,ATP5PD,SLC14A1,ATP5F1A,BCL2,KCNG2,GRIN3B,ATP5F1D,TMEM38A,ANO8,KCNK6,RYR1,KCNN4,GRIN2D,KCNJ14,BAX,TRPM4,KCNC3,CACNG8,CACNG6,TMC4,TTYH1,MCOLN1,CLCC1,KCNC4,KCNA2,KCNA3,SCNN1D,GABRD,ATP5PB,KCND3,CLCN6,GPR89B,ANXA9,AQP10,CHRNB2,KCNN3,TOMM40L,PACC1,TMEM63A,GJC2,CLIC4,RHD,RHCE,BEST4,SLC1A7,KCNAB2,MCOLN2,MCOLN3,LRRC8B,LRRC8C,LRRC8D,TMC2,SLC4A11,TRPC4AP,KCNS1,ATP5F1E,ATP5PO,KCNE1,CLIC6,TRPM2,P2RX6,CACNA1I,PKDREJ,PANX2,CACNB4,ATP6V1A,TRPC1,CLCN2,SCN5A,SCN11A,CCDC51,SLC26A6,CACNA2D2,CACNA1D,CACNA2D3,TRPC3,ATP5ME,TMEM175,GPM6A,SLC12A7,SLC12A2,CATSPER3,PKD2L2,ANXA6,KCNMB1,CALHM6,CALHM5,SLC17A3,ITPR3,TMEM63B,KCNQ5,GABRR2,ORAI2,CLCN1,KCNH2,ASIC3,CDK5,TTYH3,AQP1,TMEM120A,ATP5MF,GSDMD,PTK2B,CHRNA2,LRRC8A,KCNT1,CLIC3,GRIN1,AQP3,AQP7,MCUB,PKD2,STIM2,CNGA1,CLCN3,ANXA2,ANO10,CACNB2,ZACN,ITPR2,KCNJ15,APOL1,KCNJ2,HTR3B,HTR3A,KCNJ11,ITGAV,GRIK1,AQP9,KCNJ10,RYR2,KCNK5,KCNK17,TMC6,TMC8,TMEM120B,SLC1A4,KCNG1,ATP5F1C,CACNA1E,TOMM40,GJB5,GJA4,CACNA2D4,CACNA1C,HCN3,GRIK3,CLIC5,KCNA6,KCNA5,FKBP1B,TMCO1,CACHD1,ANXA2P2,TRPM6,GRIN3A,TRPV6,TRPV5,PANX1,SLC24A3,VDAC1,CUL5,TMC5,SLC26A8,SCN9A,TRPC6,P2RX7,P2RX4,CALHM2,CALHM1,KCNMA1,PKD1L1,TMEM38B,CHRNA10,KCNMB4,SLC24A4,CHRFAM7A,SCN3A,KCNH8,ITPR1,KCNMB3,PEX5L,TRPM5,KCNQ1,HCN2,SCN4B,SCN2B,ATP5MG,BEST2,CACNA1A,CNR1,KCNB1,KCNJ12,GJA3,GJB6,AQP11,RASA3,NCS1,GPR89A,KCNK10,RYR3,SLC12A6,CLDN4,TSPOAP1,KCNAB1,CLIC1
GOMF_PATTERN_RECOGNITION_RECEPTOR_ACTIVITY	AUD	1.21E-06	0.000235479	0.995895	281		blood	TWAS	c5	0.995895	0.999999	NLRP6,CLEC7A,SCARB1,CLEC6A,CLEC4D,CLEC4E,NOD2,COLEC12,PGLYRP2,PGLYRP1,CARD8,PTAFR,MARCO,TLR9,CD14,NOD1,TLR2,CD36,LY96,TLR4,TRIM5,FCN1
GOMF_PDZ_DOMAIN_BINDING	AUD	-2.41E-06	0.000257588	0.992543	408		blood	TWAS	c5	0.992543	0.999999	ADRB1,PLEKHA1,PSEN1,CCDC88C,NKD1,SRR,MPP3,FZD2,NSF,RPS6KB1,SLC9A3R1,DLG4,TMEM88,LLGL2,ACOX1,BAIAP2,MAP2K2,LIN7B,F11R,ATP2B4,GNG5,CRIPT,ATP2B2,SLC26A6,SLC22A4,SLC22A5,SLC9A3,SYNJ2,ADGRB1,FZD3,LPAR1,RAPGEF2,LNX1,CLCN3,PLEKHA2,KIDINS220,CADM1,ERC1,SNTA1,LNX2,SNTB1,EXOC4,DOCK4,FZD8,PTEN,CRIM1,SNTG2,ADAM17,ACVR2A,FZD7,SDC2,FZD1,TGFBR3
GOMF_PENTOSYLTRANSFERASE_ACTIVITY	AUD	8.92E-06	0.000315624	0.977444	274		blood	TWAS	c5	0.977444	0.999999	PRTFDC1,SIRT3,LARGE2,PARP11,GXYLT1,RXYLT1,PARP4,PARP2,PNP,PARP16,PARP6,QPRT,APRT,XYLT2,SIRT2,SIRT6,PARP1,TYMP,POGLUT1,PARP14,UMPS,XXYLT1,ZC3HAV1,PARP12,PARP10,PPAT,PARP9,PARP15,XYLT1,SIRT1,LARGE1,SIRT5,QTRT2,NAMPT,LACC1,MTAP,PARP8,POGLUT3,UPP1,TNKS2,TNKS,SIRT4,TIPARP
GOMF_PEPTIDASE_ACTIVATOR_ACTIVITY	AUD	-1.85E-05	0.000249575	0.941031	312		blood	TWAS	c5	0.941031	0.999999	BAD,APAF1,PSME1,PSME2,RPS27L,APH1B,CLPX,CTSH,ST20,PRSS22,ATP2A3,NLRP1,PSENEN,CARD8,NLRP12,APH1A,PINK1,ADRM1,TANK,NLRC4,MAL,PCOLCE2,WDR48,SFRP2,PCOLCE,NOD1,EBAG9,NKX3-1,VCP,CTSC,PSMD14,CAV1,PSME4,VSIR,APP,CASP1,SVBP,BCL2L13,FN1,CASP8AP2
GOMF_PEPTIDASE_ACTIVATOR_ACTIVITY_INVOLVED_IN_APOPTOTIC_PROCESS	AUD	-2.96E-05	0.000352777	0.933241	180		blood	TWAS	c5	0.933241	0.999999	BAD,APAF1,RPS27L,CTSH,ST20,ATP2A3,NLRP1,CARD8,NLRP12,MAL,NOD1,EBAG9,NKX3-1,CTSC,CASP1,BCL2L13,CASP8AP2
GOMF_PEPTIDASE_REGULATOR_ACTIVITY	AUD	-3.31E-06	0.000145627	0.981845	932		blood	TWAS	c5	0.981845	0.999999	PRDX3,ITIH2,BIRC3,BIRC2,APLP2,SERPING1,BAD,PRDX5,SERPINH1,APAF1,CD27,GAPDH,A2ML1,A2M,PZP,PSME1,PSME2,PAPLN,SERPINA1,SPINT1,RPS27L,APH1B,CLPX,CTSH,ST20,FURIN,PRSS22,WFIKKN1,MT3,NOL3,SERPINF2,SERPINF1,ATP2A3,NLRP1,UBE2Z,UBE2O,USP14,SERPINB2,SERPINB10,SERPINB8,CPAMD8,BST2,PSENEN,SPINT2,CARD8,NLRP12,NLRP7,TNFSF14,C3,APH1A,SERPINC1,PINK1,RPS6KA1,PSMF1,CST3,CST7,PI3,SLPI,WFDC2,WFDC3,BIRC7,ADRM1,UMODL1,CSTB,TIMP3,TANK,COL4A3,COL6A3,NLRC4,BIRC6,MAL,CSTA,PCOLCE2,WDR48,LTF,SPINK8,COL7A1,ITIH1,ITIH3,ITIH4,SFRP2,SPINK2,SNCA,SIMC1,CAST,C4A,C4B,SERPINB1,SERPINB9,SERPINB6,PCOLCE,SERPINE1,NOD1,EBAG9,NKX3-1,C5,CRB2,ABCA2,VCP,CTSC,TIMP2,ANXA2,SERPINE2,TFPI,SSPOP,BIN1,PSMD14,CAV1,VIL1,TNFAIP8,LXN,RECK,BIRC5,PSME4,VSIR,SPOCK2,APP,CASP1,CARD16,SVBP,PRNP,PI16,BCL2L13,PTTG1,NAIP,FN1,CRIM1,SERPINI1,SERPINI2,ROCK1,PROS1,UCHL5,CASP8AP2,PEBP1,GAS6,CD109
GOMF_PEPTIDE_ANTIGEN_BINDING	AUD	-4.64E-05	0.000300275	0.877193	209		blood	TWAS	c5	0.877193	0.999999	TRAV12-1,TRAV12-2,TRAV8-4,TRAV12-3,TRAV19,TRAV23DV6,TRAV29DV5,SLC7A8,SLC7A5,SLC7A9,FCGRT,CD209,DHCR24,MAML1,HLA-F,HLA-G,HLA-A,HLA-H,HLA-E,HLA-C,HLA-B,HLA-DRB5,HLA-DQB1,HLA-DRA,HLA-DRB1,HLA-DQA1,TAP2,TAP1,HLA-DPA1,HLA-DPB1,TAPBP,TRGV9,TRGV3,TRBV28
GOMF_PEPTIDE_HORMONE_BINDING	AUD	1.75E-06	0.000407604	0.996575	162		blood	TWAS	c5	0.996575	0.999999	C2CD2L,GUCY2C,GIPR,INSR,ECE1,SLC40A1,RAMP1,OXTR,PIK3R1,VIPR2,CRHR2,LEPR,CALCRL,CMKLR1,PTH2R,GLP1R,VIPR1,PRLR,IGF1R,IDE,ACVR1
GOMF_PEPTIDE_LYSINE_N_ACETYLTRANSFERASE_ACTIVITY	AUD	-4.15E-05	0.000992493	0.96668	97	0.459024	blood	TWAS	c5	0.96668	0.999999	KAT6B,NAA40,TAF10,KAT5,ARRB1,BRCA2,BAZ1A,NAA60,CREBBP,SRCAP,KAT8,USP22,MED24,KAT2A,GTF2B,MCM3AP,EP300,NCOA1,CLOCK,KAT6A,GTF3C4,HAT1,NCOA3,KAT14,KAT2B
GOMF_PEPTIDE_N_ACETYLTRANSFERASE_ACTIVITY	AUD	-7.26E-06	0.000991656	0.994157	109	0.640715	blood	TWAS	c5	0.994157	0.999999	KAT6B,NAA40,TAF10,KAT5,ARRB1,BRCA2,NAA16,BAZ1A,NAA60,CREBBP,SRCAP,KAT8,USP22,MED24,KAT2A,GTF2B,MCM3AP,EP300,NCOA1,NAA80,CLOCK,KAT6A,NAA15,GTF3C4,NAA20,NAA25,HAT1,NCOA3,NAA30,KAT14,KAT2B
GOMF_PEPTIDE_RECEPTOR_ACTIVITY	AUD	1.38E-05	0.000249586	0.955752	375		blood	TWAS	c5	0.955752	0.999999	TACR2,NLRP6,GUCY2C,GPR84,RXFP2,CYSLTR2,LTB4R2,LTB4R,MC1R,INPP5K,CCR7,CCR10,GP1BA,GUCY2D,S1PR2,KISS1R,GIPR,FPR2,FPR1,FPR3,AGTRAP,NTSR1,OGFR,OPRL1,MCHR1,CXCR4,CXCR2,CXCR1,NMUR1,RAMP1,GPR35,CCR4,CX3CR1,CCR8,CCR9,CXCR6,XCR1,CCR1,CCR3,CCR2,CCR5,CCRL2,OXTR,SORCS2,CCR6,VIPR2,CRHR2,SIGMAR1,ACKR3,GPR171,F2RL3,CRCP,F2R,F2RL1,CALCRL,NPR2,GPR75,CMKLR1,RAMP3,PTH2R,GLP1R,VIPR1,ACKR2,TSHR,OGFRL1,GPR17,GPR83,SORCS3
GOMF_PEPTIDE_TRANSMEMBRANE_TRANSPORTER_ACTIVITY	AUD	0.000116636	0.000574853	0.839215	113		blood	TWAS	c5	0.839215	0.999999	SLC15A3,ABCB9,ABCC1,DISP1,SLC15A2,ABCC5,TAP2,TAP1,TAPBP,SLC15A4,ABCC4
GOMF_PEPTIDOGLYCAN_BINDING	AUD	-2.46E-05	0.000705617	0.972238	80		blood	TWAS	c5	0.972238	0.999999	HK1,NOD2,PGLYRP2,PGLYRP1,NLRP3,NOD1,TLR2
GOMF_PHOSPHATASE_ACTIVATOR_ACTIVITY	AUD	5.53E-06	0.000704738	0.993744	109		blood	TWAS	c5	0.993744	0.999999	PPP2R5B,FRS2,PPP2R5C,CALM1,PPP4R3A,CALM3,PPP1R15A,GTF2F1,PPP2R5A,PHACTR4,BMPR2,CALM2,PPP2R5D,PTPA,PPP2R5E,BMP2,IGFBP3,BMPR1A,B3GAT3
GOMF_PHOSPHATASE_ACTIVITY	AUD	-1.24E-05	0.000132251	0.92528	1206		blood	TWAS	c5	0.92528	0.999999	DUSP5,LHPP,PTPRE,PALD1,PPP3CB,CAMK2G,DUSP13,FRA10AC1,ACP2,PTPMT1,PTPRJ,SSH3,PPP1CA,INPPL1,NT5DC3,PPTC7,PPP1CC,PGAM5,PTPRO,LRRK2,TNS2,MTMR6,PIP4P1,STYX,CDKN3,LRRK1,MTMR10,CILP,CPPED1,PGP,PPP4C,PHLPP2,NT5M,INPP5K,NT5C3B,DUSP3,G6PC3,PHOSPHO1,PPM1D,CTDNEP1,NT5C,LPIN2,HDHD2,CTDP1,PLPPR2,ACP5,PLPP2,PLPPR3,PPP5C,PTPRS,PNKP,PPP2R1A,LRRC39,CDC14A,SSU72,PPM1J,PTPN22,ACP6,MTMR11,PRUNE1,DUSP23,DUSP12,PTPN7,PFKFB2,PPP2R5A,ALPL,DUSP10,EYA3,PTPRU,INPP5B,NANP,PTPRA,CDC25B,SYNJ1,PPM1F,MTMR3,DUSP18,INPP5J,PDXP,TAB1,SBF1,LPIN1,PTPN4,PTPN18,INPP1,CTDSP1,PTPRN,INPP5D,ILKAP,DUSP28,PPM1G,PPP1CB,PPP3R1,DUSP11,DUSP2,INPP4A,HACD2,PPM1L,CTDSPL,SACM1L,LRRC2,PTPN23,CDC25A,PFKFB4,DUSP7,PPM1M,NT5DC2,PPA2,PPEF2,ENOPH1,PPP2CA,PLPP1,NT5DC1,ENPP1,SYNJ2,DUSP22,PPP2R5D,PTPRN2,NT5C3A,PSPH,STYXL1,PTPN12,MTMR9,PTK2,PTP4A3,PPP3CC,EPHX2,DUSP4,PIP4P2,PPP6C,PTPA,PLPP7,INPP5E,PHPT1,APTX,PLPP6,PTPDC1,FBP1,CDC14B,NOCT,PTPN13,PPM1K,PPP3CA,INPP4B,PTPRM,PPP4R1,ARMT1,BPNT2,INPP5A,PPP1R3D,PTPN1,RPAP2,NT5E,PTP4A1,UBASH3B,DUSP6,SGPP1,ACP3,SSH1,PXYLP1,PPM1N,PPP2CB,UBLCP1,TIGAR,PTPRC,DUSP1,PFKFB3,MYH3,MTMR12,HDDC2,PTPRF,NT5C2,FIG4,TNS3,PPP1R3B,IMPA1,LRRC40,MINPP1,PTEN,PPM1H,DUSP16,PTPRB,PPM1B,IMPA2,PTPN2,PHLPP1,DLG1,PHOSPHO2,PTPN11,NT5DC4,DUSP19,RNGTT,SGPP2,PPM1A,DUSP8,MTMR4,PDP1,MTMR2,BPNT1,PLPP3,ACP1,SSH2
GOMF_PHOSPHATASE_INHIBITOR_ACTIVITY	AUD	2.87E-05	0.00070365	0.967515	112		blood	TWAS	c5	0.967515	0.999999	LRRC43,STYX,LRRC46,PPP1R14A,ANP32E,ENSA,CABIN1,SAG,BOD1L1,BOD1,PHACTR2,PPP1R14C,PPP1R11,PPP1R10,PPP1R2P1,PPP1R35,STYXL1,LMTK2,PPP1R17,PPP1R14B,ARPP19,PHACTR1,PPP1R37,LGALS3,PPME1,TESC,URI1,MGAT5,PPP1R26,PPP1R7,PPP1R1B,PPP1R9B,PPP1R2
GOMF_PHOSPHATASE_REGULATOR_ACTIVITY	AUD	2.79E-05	0.000406402	0.945181	352		blood	TWAS	c5	0.945181	0.999999	SHOC2,SBF2,PPP2R5B,PPP6R3,LRRC43,ANKLE2,FRS2,PPP2R5C,STYX,CALM1,PPP4R3A,LRRC46,PPP4R1,PPP1R14A,DMPK,CALM3,PPP1R15A,PPP2R1A,PPP6R1,GTF2F1,ANP32E,ENSA,PPP1R12B,PPP1R15B,PPP2R5A,RCAN3,PPP1R8,PHACTR4,RCAN1,CABIN1,PPP6R2,SBF1,BMPR2,SAG,EIF2AK2,CALM2,PPP3R1,BOD1L1,SH3RF2,PPP2R2B,BOD1,PHACTR2,PPP1R14C,PPP1R11,PPP1R10,PPP1R2P1,PPP2R5D,RCAN2,PPP1R35,GNA12,STYXL1,LMTK2,PPP1R16A,PPP1R3B,SET,PTPA,BMP2K,PPP2R5E,PPP1R12C,PPP1R17,PPP2R1B,PPP1R14B,BMP2,PPP2R2A,IGFBP3,PPP4R4,ARPP19,PHACTR1,PPP1R37,LGALS3,PPME1,TESC,PPP1R12A,URI1,MTMR12,PPP1R16B,MGAT5,PPP1R26,PPP1R7,BMPR1A,PPP2R3A,PPP4R1L,PPP1R1B,B3GAT3,PPP1R9B,PPP2R2D,PPP1R2
GOMF_PHOSPHATE_ION_BINDING	AUD	-6.90E-05	0.000706014	0.922128	58		blood	TWAS	c5	0.922128	0.999999	RELA,PDE2A,RPH3A,ADSS1,PNP,CHST14,MTHFD2,ADSS2,NCEH1
GOMF_PHOSPHATIDIC_ACID_BINDING	AUD	4.45E-05	0.000575665	0.938439	142		blood	TWAS	c5	0.938439	0.999999	NRGN,GRAMD1B,PITPNM1,PITPNC1,PLEKHN1,ATP13A2,PLTP,MICALL1,PACSIN2,SESTD1,COMMD1,RAPGEF6,GSDMD,MAPKAP1,RAPGEF2,OPA1,UQCC3,SMPD3
GOMF_PHOSPHATIDYLCHOLINE_BINDING	AUD	5.18E-05	0.000498962	0.917266	149		blood	TWAS	c5	0.917266	0.999999	VDAC2,PITPNM1,PITPNM2,ESYT1,CETP,PITPNA,CHMP2A,APOA2,PLTP,SESTD1,CHMP3,PCYT1A,SCARB2,ESYT2,ABCA1,PITPNB,RASGRP1,PCTP,VDAC1,NF1
GOMF_PHOSPHATIDYLCHOLINE_TRANSPORTER_ACTIVITY	AUD	4.16E-05	0.000704929	0.952923	111		blood	TWAS	c5	0.952923	0.999999	PITPNM1,PITPNM2,ABCA3,PITPNA,PITPNC1,ABCA7,ATP8B2,PLTP,ABCG1,ABCA1,ATP10A,PITPNB,PCTP,ABCB4,ABCB1,ATP8B1
GOMF_PHOSPHATIDYLETHANOLAMINE_BINDING	AUD	3.65E-05	0.00049904	0.941706	95		blood	TWAS	c5	0.941706	0.999999	ANXA11,ESYT1,MFGE8,CD300A,PLTP,ESYT2,NF1,PEBP1
GOMF_PHOSPHATIDYLGLYCEROL_BINDING	AUD	6.46E-05	0.000498881	0.896895	137		blood	TWAS	c5	0.896895	0.999999	NME4,PITPNA,PITPNC1,PLEKHN1,PLTP,MME,GSDMD,GSDME,ATP8B1,OPA1,STOML2,UQCC3
GOMF_PHOSPHATIDYLINOSITOL_3_4_5_TRISPHOSPHATE_BINDING	AUD	2.56E-05	0.000352959	0.942259	192		blood	TWAS	c5	0.942259	0.999999	ARAP1,FCHSD2,HIP1R,RACGAP1,ARHGAP9,AKT1,ZFYVE1,IQGAP1,ADAP2,OBSCN,KIF16B,PLEKHB2,COMMD1,ARAP3,ZFYVE16,MYO1G,CYTH3,MAPKAP1,DAPP1,ARAP2,MYO10,ASAP1,WASHC2C,PARD3,IQGAP2,PHLDA3,GAB2,ADAP1,MYO1B,NRGN
GOMF_PHOSPHATIDYLINOSITOL_3_4_BISPHOSPHATE_BINDING	AUD	1.63E-05	0.000332754	0.960997	229		blood	TWAS	c5	0.960997	0.999999	PLEKHA1,FCHSD2,HIP1R,AKT1,PLEK2,ZFYVE1,ADAP2,PLEKHA4,OBSCN,KIF16B,SESTD1,COMMD1,PLEK,ARAP3,MYO1G,NCF1,HIP1,MAPKAP1,DAPP1,PLEKHA2,WASHC2C,PHLDA3,GAB2,SH3PXD2A
GOMF_PHOSPHATIDYLINOSITOL_3_5_BISPHOSPHATE_BINDING	AUD	9.07E-06	0.00033275	0.978248	197		blood	TWAS	c5	0.978248	0.999999	TPCN2,TPCN1,HIP1R,PLEKHA5,PLEK2,WIPI1,PLEKHA4,ATP13A2,KIF16B,SESTD1,COMMD1,WIPI2,HIP1,MAPKAP1,SH3PXD2B,SNX3,WDR45B,WASHC2C,PHLDA3
GOMF_PHOSPHATIDYLINOSITOL_3_5_BISPHOSPHATE_PHOSPHATASE_ACTIVITY	AUD	-8.95E-06	0.000705895	0.989887	54		blood	TWAS	c5	0.989887	0.999999	MTMR6,SYNJ1,MTMR3,SYNJ2,FIG4,MTMR4,MTMR2
GOMF_PHOSPHATIDYLINOSITOL_3_KINASE_ACTIVITY	AUD	-4.80E-05	0.000995987	0.961523	45	0.484101	blood	TWAS	c5	0.961523	0.999999	PIK3C2A,PIK3CD,PIK3C2B,PIK3R3,PIK3CG,PIK3CB,ATM,IPMK,PIK3CA,PIK3C3
GOMF_PHOSPHATIDYLINOSITOL_3_KINASE_BINDING	AUD	-5.44E-05	0.000498647	0.913112	133		blood	TWAS	c5	0.913112	0.999999	PIK3AP1,NLRC3,CORO1A,BECN1,DNM2,HCST,AXL,CALM3,INSR,PIK3IP1,IRS1,PIK3R1,FAM83A,GSN,DAB2IP,JAK2,PTPN13,IRS2,CBL,PLGLB1,IGF1R,PLGLB2
GOMF_PHOSPHATIDYLINOSITOL_3_KINASE_REGULATORY_SUBUNIT_BINDING	AUD	9.44E-06	0.000706466	0.98934	27		blood	TWAS	c5	0.98934	0.999999	PIK3AP1,NLRC3,DNM2,PIK3R1,FAM83A,DAB2IP,PTPN13,CBL
GOMF_PHOSPHATIDYLINOSITOL_3_KINASE_REGULATOR_ACTIVITY	AUD	-2.87E-05	0.000997832	0.977048	39	0.467735	blood	TWAS	c5	0.977048	0.999999	WDR81,PIK3R5,SOCS6,PIK3R3,SLA2,SOCS5,PIK3R1,WDR91,SOCS2,SOCS1
GOMF_PHOSPHATIDYLINOSITOL_3_PHOSPHATE_BINDING	AUD	4.60E-07	0.000300953	0.99878	296		blood	TWAS	c5	0.99878	0.999999	PLEKHA5,PLEK2,ZFYVE26,ZFYVE1,ZFYVE19,SNX20,WIPI1,PLEKHA4,SNX27,PLA2G4A,OBSCN,KIF16B,SNX21,SESTD1,RUFY4,SNX4,ZFYVE28,SNX24,WIPI2,LANCL2,HIP1,TECPR1,DAB2IP,SH3PXD2B,NCF4,VPS36,SNX3,ATG2B,SNX13,DENND1A,WDR45B,WASHC2C,PARD3,PHLDA3,SH3PXD2A,VPS13B,BBS5,RUBCNL
GOMF_PHOSPHATIDYLINOSITOL_4_5_BISPHOSPHATE_5_PHOSPHATASE_ACTIVITY	AUD	-2.32E-05	0.000407837	0.95455	97		blood	TWAS	c5	0.95455	0.999999	PTPMT1,INPP5K,INPP5B,SYNJ1,INPP5D,SYNJ2,INPP5E,FIG4
GOMF_PHOSPHATIDYLINOSITOL_4_5_BISPHOSPHATE_BINDING	AUD	7.17E-06	0.000208193	0.972532	481		blood	TWAS	c5	0.972532	0.999999	TIRAP,SYTL2,PICALM,RPH3A,HIP1R,TULP3,AVIL,SNX20,FLII,ADAP2,GSDMB,GSDMA,ALOX15,PFN1,EXOC7,PLEKHA4,SYT5,ANXA9,OBSCN,LDLRAP1,SLC9A1,SDCBP2,SNX21,OSBPL2,SESTD1,COMMD1,CHMP3,VILL,PLCD1,TWF2,EXOC1,SNX18,CGAS,MYO1G,HIP1,KRIT1,GSDMD,GSN,MAPKAP1,ANXA2,CAPG,KCNJ2,SVIL,GSDME,VIL1,PFN2,SDCBP,GSDMC,ASAP1,WASHC2C,PARD3,SYT1,FCHO2,SCIN,PHLDA3,PLCB1,SH3PXD2A,TWF1,KCNQ1,MYO1B,FZD7
GOMF_PHOSPHATIDYLINOSITOL_4_5_BISPHOSPHATE_PHOSPHATASE_ACTIVITY	AUD	-3.65E-05	0.000407785	0.928717	111		blood	TWAS	c5	0.928717	0.999999	PTPMT1,PIP4P1,INPP5K,INPP5B,SYNJ1,INPP5D,SYNJ2,PIP4P2,INPP5E,INPP4B,FIG4
GOMF_PHOSPHATIDYLINOSITOL_4_PHOSPHATE_BINDING	AUD	-1.30E-06	0.000315723	0.99672	206		blood	TWAS	c5	0.99672	0.999999	PLEKHA5,OSBPL8,GSDMB,GSDMA,GOLPH3L,PLA2G4A,OBSCN,SESTD1,ARFIP1,SNX24,GOLPH3,PLEKHA8,LANCL2,GSDMD,DAB2IP,SNX3,PLEKHA3,CERT1,WASHC2C,SH3PXD2A,OSBPL5,RUBCNL
GOMF_PHOSPHATIDYLINOSITOL_5_PHOSPHATE_BINDING	AUD	-1.77E-06	0.000498898	0.997165	128		blood	TWAS	c5	0.997165	0.999999	PLEKHA5,PLA2G4A,OBSCN,SESTD1,SNX24,LANCL2,SH3PXD2B,SAP30L,VEPH1,SNX3,TOM1,WASHC2C,PHLDA3,SH3PXD2A,RUBCNL
GOMF_PHOSPHATIDYLINOSITOL_BINDING	AUD	2.89E-06	0.000121073	0.980944	1414		blood	TWAS	c5	0.980944	0.999999	SBF2,C2CD2L,NRGN,TIRAP,SNX19,PIK3C2A,ATG2A,SNX15,SNX32,PITPNM1,TPCN2,NUMA1,ARAP1,FCHSD2,SYTL2,PICALM,APPL2,RPH3A,TPCN1,RNF34,HIP1R,PITPNM2,SCARB1,PLEKHA5,TULP3,RACGAP1,ESYT1,ARHGAP9,AVIL,PHLDA1,OSBPL8,MCF2L,AKT1,SNX6,PLEK2,ZFYVE26,ZFYVE1,ZFYVE19,MYO1E,SNX1,SNX22,SNX33,IQGAP1,FES,SNX29,GGA2,SNX20,ZCCHC14,PITPNA,TOM1L2,FLII,TRPV1,PHF12,ADAP2,GSDMB,GSDMA,MAPT,SNX11,ANKFY1,ALOX15,PLD2,PFN1,PITPNC1,WIPI1,GGA3,EXOC7,HGS,ARHGAP33,PLEKHA4,SYT5,DENND1C,PLEKHN1,GOLPH3L,ANXA9,SNX27,FCGR3B,ATP13A2,PLA2G4A,DENND1B,PIK3C2B,OBSCN,LDLRAP1,SLC9A1,EPB41,PIGK,SDCBP2,KIF16B,SNX5,PIGU,TTPAL,SNX21,OSBPL2,NCF4,GGA1,PLEKHB2,STAM2,SESTD1,HS1BP3,RUFY4,SNX17,CCDC88A,COMMD1,CHMP3,SNX4,RUBCN,VILL,PLCD1,TWF2,NISCH,APPL1,PXK,ARFIP1,ZFYVE28,ING2,SNX25,EXOC1,SNX2,SNX24,ARAP3,GOLPH3,SNX18,ZFYVE16,PXDC1,ITPR3,CGAS,ESYT2,SNX8,SNX10,PLEKHA8,MYO1G,WIPI2,CYTH3,LANCL2,NCF1,HIP1,KRIT1,TECPR1,GSDMD,GPAA1,SGK3,LAPTM4B,SNX30,GSN,DAB2IP,MAPKAP1,DAPP1,WDFY3,ARAP2,SH3PXD2B,PITPNB,ANXA2,PLEKHF2,ITPR2,CAPG,MITD1,MYO10,BCAS3,KCNJ2,WDFY1,EXOC8,SNX7,SVIL,GSDME,VPS36,SAP30L,VIL1,VEPH1,SNX3,NCF1B,PLEKHA3,TOM1,RPS6KC1,PFN2,PASK,ATG2B,SNX13,WASHC2A,SDCBP,GSDMC,ASAP1,WDR45B,CERT1,IQGAP2,DENND1A,WASHC2C,PARD3,SYT1,FCHO2,SCIN,FGD2,PHLDA3,PLCB1,MREG,GAB2,GBF1,SH3PXD2A,SNX9,NCF1C,VPS13B,SNX16,TWF1,EEA1,MPPE1,ZCCHC2,ITPR1,PLD1,KCNQ1,PHLDA2,OSBPL5,PARD3B,BBS5,ADAP1,RUBCNL,STAM,RAB35,MYO1B,FZD7,ARHGAP32,SH3YL1,AIDA
GOMF_PHOSPHATIDYLINOSITOL_BISPHOSPHATE_BINDING	AUD	6.43E-06	0.000182284	0.971863	623		blood	TWAS	c5	0.971863	0.999999	TIRAP,TPCN2,SYTL2,PICALM,RPH3A,TPCN1,HIP1R,PLEKHA5,TULP3,AVIL,PLEK2,SNX20,FLII,ADAP2,GSDMB,GSDMA,MAPT,ALOX15,PFN1,WIPI1,EXOC7,PLEKHA4,SYT5,ANXA9,ATP13A2,OBSCN,LDLRAP1,SLC9A1,SDCBP2,KIF16B,TTPAL,SNX21,OSBPL2,SESTD1,COMMD1,CHMP3,VILL,PLCD1,TWF2,EXOC1,SNX18,CGAS,MYO1G,WIPI2,HIP1,KRIT1,GSDMD,LAPTM4B,GSN,MAPKAP1,SH3PXD2B,ANXA2,CAPG,KCNJ2,SVIL,GSDME,VIL1,SNX3,PFN2,SDCBP,GSDMC,ASAP1,WDR45B,WASHC2C,PARD3,SYT1,FCHO2,SCIN,PHLDA3,PLCB1,GBF1,SH3PXD2A,TWF1,KCNQ1,ADAP1,MYO1B,FZD7
GOMF_PHOSPHATIDYLINOSITOL_BISPHOSPHATE_KINASE_ACTIVITY	AUD	4.60E-05	0.000996174	0.963177	40	0.654157	blood	TWAS	c5	0.963177	0.999999	PIK3C2A,PIP5K1C,PIK3CD,PIP5K1A,PIK3CG,PIP5K1B,PIK3CB,IPMK,PIK3CA
GOMF_PHOSPHATIDYLINOSITOL_BISPHOSPHATE_PHOSPHATASE_ACTIVITY	AUD	-3.19E-05	0.000377526	0.932765	132		blood	TWAS	c5	0.932765	0.999999	PTPMT1,MTMR6,PIP4P1,INPP5K,INPP5B,SYNJ1,MTMR3,INPP5D,SYNJ2,PIP4P2,INPP5E,INPP4B,INPP5J,FIG4,PTEN,MTMR4,MTMR2
GOMF_PHOSPHATIDYLINOSITOL_KINASE_ACTIVITY	AUD	5.85E-05	0.000996226	0.953195	50	0.544812	blood	TWAS	c5	0.953195	0.999999	PIK3C2A,PIK3CD,PI4KB,PIP5K1A,PIK3C2B,PIK3R3,PI4KA,PI4KAP2,PI4K2B,PIK3CG,PIP5K1B,PI4K2A,ATM,PIK3CA,PIK3C3
GOMF_PHOSPHATIDYLINOSITOL_MONOPHOSPHATE_PHOSPHATASE_ACTIVITY	AUD	-6.73E-05	0.00057625	0.90697	104		blood	TWAS	c5	0.90697	0.999999	MTMR6,MTMR10,MTMR11,SYNJ1,MTMR3,SACM1L,SYNJ2,MTMR9,MTMR12,FIG4,PTEN,MTMR4,MTMR2
GOMF_PHOSPHATIDYLINOSITOL_PHOSPHATE_4_PHOSPHATASE_ACTIVITY	AUD	-7.83E-05	0.000705721	0.911655	80		blood	TWAS	c5	0.911655	0.999999	PIP4P1,SYNJ1,SACM1L,SYNJ2,PIP4P2,INPP4B,FIG4
GOMF_PHOSPHATIDYLINOSITOL_PHOSPHATE_5_PHOSPHATASE_ACTIVITY	AUD	-2.46E-05	0.000407817	0.951975	101		blood	TWAS	c5	0.951975	0.999999	PTPMT1,INPPL1,INPP5K,INPP5B,SYNJ1,INPP5D,SYNJ2,INPP5E,FIG4
GOMF_PHOSPHATIDYLINOSITOL_PHOSPHATE_BINDING	AUD	1.41E-06	0.000148843	0.99242	949		blood	TWAS	c5	0.99242	0.999999	NRGN,TIRAP,TPCN2,ARAP1,FCHSD2,SYTL2,PICALM,RPH3A,TPCN1,RNF34,HIP1R,PLEKHA5,TULP3,RACGAP1,ARHGAP9,AVIL,PHLDA1,OSBPL8,AKT1,PLEK2,ZFYVE26,ZFYVE1,ZFYVE19,IQGAP1,SNX20,FLII,ADAP2,GSDMB,GSDMA,MAPT,SNX11,ANKFY1,ALOX15,PFN1,WIPI1,EXOC7,PLEKHA4,SYT5,DENND1C,PLEKHN1,GOLPH3L,ANXA9,SNX27,ATP13A2,PLA2G4A,DENND1B,OBSCN,LDLRAP1,SLC9A1,SDCBP2,KIF16B,TTPAL,SNX21,OSBPL2,PLEKHB2,SESTD1,RUFY4,COMMD1,CHMP3,SNX4,RUBCN,VILL,PLCD1,TWF2,ARFIP1,ZFYVE28,EXOC1,SNX24,ARAP3,GOLPH3,SNX18,ZFYVE16,CGAS,SNX10,PLEKHA8,MYO1G,WIPI2,CYTH3,LANCL2,HIP1,KRIT1,TECPR1,GSDMD,LAPTM4B,GSN,DAB2IP,MAPKAP1,DAPP1,ARAP2,SH3PXD2B,ANXA2,CAPG,MYO10,NCF4,KCNJ2,SVIL,GSDME,VPS36,SAP30L,VIL1,VEPH1,SNX3,PLEKHA3,TOM1,PFN2,ATG2B,SNX13,WASHC2A,SDCBP,GSDMC,ASAP1,WDR45B,CERT1,IQGAP2,DENND1A,SNX22,WASHC2C,PARD3,SYT1,FCHO2,SCIN,FGD2,PHLDA3,PLCB1,GAB2,GBF1,SH3PXD2A,VPS13B,TWF1,KCNQ1,PHLDA2,OSBPL5,BBS5,ADAP1,RUBCNL,RAB35,MYO1B,FZD7,ARHGAP32
GOMF_PHOSPHATIDYLINOSITOL_PHOSPHATE_KINASE_ACTIVITY	AUD	4.87E-05	0.000997603	0.961053	42	0.767357	blood	TWAS	c5	0.961053	0.999999	PIP4K2A,PIK3C2A,PIP4K2C,PIP5K1C,PIK3CD,PIP5K1A,PIK3C2B,PIK3CG,PIP5KL1,PIP5K1B,PIK3CB,PIK3CA
GOMF_PHOSPHATIDYLINOSITOL_PHOSPHATE_PHOSPHATASE_ACTIVITY	AUD	-4.76E-05	0.00035309	0.89285	180		blood	TWAS	c5	0.89285	0.999999	PTPMT1,INPPL1,MTMR6,PIP4P1,MTMR10,INPP5K,MTMR11,INPP5B,SYNJ1,MTMR3,INPP5D,SACM1L,SYNJ2,MTMR9,PIP4P2,INPP5E,INPP4B,INPP5J,MTMR12,FIG4,PTEN,MTMR4,MTMR2
GOMF_PHOSPHATIDYLINOSITOL_TRANSFER_ACTIVITY	AUD	5.84E-05	0.000576544	0.919383	85		blood	TWAS	c5	0.919383	0.999999	C2CD2L,PITPNM1,PITPNM2,PITPNA,PITPNM3,PITPNC1,PLTP,OSBPL2,PITPNB
GOMF_PHOSPHATIDYLSERINE_BINDING	AUD	-7.86E-06	0.000223344	0.971909	336		blood	TWAS	c5	0.971909	0.999999	HSPA8,GRAMD1B,SYTL2,APPL2,SCARB1,OSBPL8,MFGE8,GSDMB,GSDMA,CD300A,CD300LF,AXL,SYT5,PLEKHN1,ANXA9,SYT11,CPNE1,SESTD1,MME,APPL1,SCARB2,ANXA6,TIMD4,HAVCR1,ADGRB1,GSDMD,ANXA2,GSDMC,ASAP1,SYT1,OSBPL10,FCHO2,SCIN,SYT17,THBS1,HMGB1,OSBPL5,SYT3,GAS6,SMPD3,CAVIN2
GOMF_PHOSPHATIDYLSERINE_FLOPPASE_ACTIVITY	AUD	-0.0101899	0.0134408	0.448374	39	0.870979	blood	TWAS	c5	0.448374	0.999999	ABCA7,ATP8B3,ABCA1,ATP8A1,ATP8A2,ATP11A,ATP11B,ATP8B1
GOMF_PHOSPHATIDYL_PHOSPHOLIPASE_B_ACTIVITY	AUD	2.85E-05	0.000498968	0.954454	111		blood	TWAS	c5	0.954454	0.999999	PLA2G4B,LIPC,PLA2G4C,PNPLA6,PLA2G4A,PLA2G6,PLB1,PNPLA7,PNPLA8,PLA2G15
GOMF_PHOSPHOLIPASE_A1_ACTIVITY	AUD	1.78E-05	0.000377445	0.962371	117		blood	TWAS	c5	0.962371	0.999999	PLAAT4,PLAAT2,PLAAT3,PLA2G4B,LIPC,PLA2G4C,LPL,PLAAT5,ABHD3,PLAAT1,PNPLA8,PLA2G15
GOMF_PHOSPHOLIPASE_A2_ACTIVITY	AUD	2.66E-07	0.000377115	0.999437	173		blood	TWAS	c5	0.999437	0.999999	PNPLA2,PLAAT4,PLAAT2,PLAAT3,PLA2G4B,PGAP6,LCAT,PROCA1,PLA2G4C,PRDX6,PLA2G4A,PLA2G6,PLB1,PLA2G12A,PLA2G7,PLAAT5,PLA2G2D,PLA2G2C,ABHD3,PLAAT1,PNPLA8,PLA2G15
GOMF_PHOSPHOLIPASE_ACTIVITY	AUD	-1.73E-05	0.000208178	0.933675	494		blood	TWAS	c5	0.933675	0.999999	SEC23IP,PNPLA2,PLAAT4,PLAAT2,PLAAT3,SMPD1,GDPD5,PLBD2,PLBD1,PLD4,ABHD4,PLCB2,PLA2G4B,PDIA3,LIPC,GDPD3,PGAP6,LCAT,PLD6,PROCA1,PLD2,PITPNM3,CLC,PLD3,PLA2G4C,PNPLA6,PLCH2,PRDX6,PLA2G4A,LYPLA2,SMPDL3B,ABHD12,ABHD16B,PLA2G6,SMPD4,PLCL1,PLB1,MGLL,LIPH,PLCD1,CCR1,CCR5,ABHD6,PLA2G12A,GPLD1,PLA2G7,NAPEPLD,LPL,DDHD2,PNPLA7,PLCG1,PLCG2,PLAAT5,PLCB3,ABHD12B,HMOX1,LYPLAL1,PLA2G2D,PLA2G2C,ENPP2,GDE1,PLCB1,LYPLA1,PLCL2,SMPDL3A,SMPD2,ABHD3,PLAAT1,PLD1,PLCH1,PNPLA8,PLA2G15,SMPD3
GOMF_PHOSPHOLIPASE_BINDING	AUD	5.57E-05	0.000575284	0.9228	110		blood	TWAS	c5	0.9228	0.999999	TESPA1,CLEC6A,PAFAH1B1,PRKCZ,SRC,DGKQ,STXBP1,BANK1,SYK,FYN,SRSF3,LMNB1
GOMF_PHOSPHOLIPASE_C_ACTIVITY	AUD	-1.25E-05	0.000353146	0.971651	162		blood	TWAS	c5	0.971651	0.999999	SMPD1,GDPD5,PLCB2,PDIA3,PLCH2,PLCL1,PLCD1,CCR1,CCR5,PLCG1,PLCG2,PLCB3,PLCB1,PLCL2,PLCH1
GOMF_PHOSPHOLIPASE_INHIBITOR_ACTIVITY	AUD	3.51E-07	0.000576085	0.999514	93		blood	TWAS	c5	0.999514	0.999999	PINLYP,ANXA9,ANXA4,ANXA5,SNCA,ANXA3,ANXA2,ANXA1
GOMF_PHOSPHOLIPID_TRANSFER_ACTIVITY	AUD	4.94E-05	0.000499111	0.921174	106		blood	TWAS	c5	0.921174	0.999999	C2CD2L,PITPNM1,GLTP,PITPNM2,ESYT1,ABCA3,PITPNA,PITPNM3,PITPNC1,CPTP,PLTP,OSBPL2,PLEKHA8,PITPNB,PRELID1,PLEKHA3,CERT1,PLEKHA8P1,PRELID3A,TRIAP1
GOMF_PHOSPHOLIPID_TRANSPORTER_ACTIVITY	AUD	-6.38E-06	0.000352722	0.985577	252		blood	TWAS	c5	0.985577	0.999999	ANO9,C2CD2L,PITPNM1,GLTP,PITPNM2,ANO6,ESYT1,OSBPL8,ABCA3,CETP,PITPNA,VMP1,PITPNM3,PLSCR3,PITPNC1,ABCA7,ATP8B3,CPTP,ATP8B2,XKR8,MFSD2A,PLTP,OSBPL2,ABCG1,ATG9A,CLPTM1L,ATG9B,PLEKHA8,ABCA1,ATP8A1,ATP10A,PITPNB,PLSCR2,PLSCR1,PRELID1,ATP8A2,PLEKHA3,PCTP,TMEM30B,CERT1,ABCB4,ABCB1,ATP11A,TMEM30A,OSBPL10,TMEM41B,ATP11B,PLEKHA8P1,ATP8B1,PRELID3A,OSBPL5,TRIAP1
GOMF_PHOSPHOPROTEIN_BINDING	AUD	1.20E-05	0.000352761	0.972808	285		blood	TWAS	c5	0.972808	0.999999	BTRC,MEN1,BBS1,FKBP4,TBK1,RB1,RTF1,SHF,MAPK3,YWHAE,CRK,PAFAH1B1,GRAP,TRPV1,PFN1,GRB2,CBX4,PIN1,PRKCSH,SHD,PIH1D1,SH2D3A,VAV1,SHE,SHC1,ABL2,LDLRAP1,SFN,FGR,EPB41,PIK3R3,SRC,YWHAB,PCIF1,SCAF4,CRKL,MAPK1,GRAP2,NCK2,IRS1,SAG,ZAP70,CBLB,SH3BP2,SNCA,GPRIN1,PIK3R1,TBL2,YWHAZ,SH2D3C,ABL1,VAV2,APTX,PKD2,FBXW7,STAP1,SAMSN1,PLCG2,BCAR3,UBASH3B,SYK,CBL,IGF2R,RRAGA,SCAF8,YES1,SHB,HCK,URI1,RASA1,NEDD4,PTPN11,THRAP3,LYN,PLAT,MTOR
GOMF_PHOSPHOPROTEIN_PHOSPHATASE_ACTIVITY	AUD	-1.60E-06	0.00019964	0.993591	629		blood	TWAS	c5	0.993591	0.999999	DUSP5,PTPRE,PALD1,PPP3CB,CAMK2G,DUSP13,PTPMT1,PTPRJ,SSH3,PPP1CA,PPTC7,PPP1CC,PGAM5,PTPRO,LRRK2,TNS2,MTMR6,STYX,CDKN3,LRRK1,CPPED1,PGP,PPP4C,PHLPP2,DUSP3,PPM1D,CTDNEP1,CTDP1,TIMM50,PPP5C,PTPRS,PPP2R1A,LRRC39,CDC14A,SSU72,PPM1J,PTPN22,DUSP23,DUSP12,PTPN7,PPP2R5A,DUSP10,EYA3,PTPRU,PTPRA,CDC25B,PPP1R3D,PPM1F,MTMR3,DUSP18,PDXP,TAB1,SBF1,PTPN4,PTPN18,CTDSP1,PTPRN,ILKAP,DUSP28,PPM1G,PPP1CB,PPP3R1,DUSP11,DUSP2,HACD2,PPM1L,CTDSPL,LRRC2,PTPN23,CDC25A,DUSP7,PPM1M,PPA2,PPEF2,PPP2CA,DUSP22,PPP2R5D,PTPRN2,STYXL1,PTPN12,PTK2,PTP4A3,PPP3CC,DUSP4,PPP6C,PTPA,PHPT1,PTPDC1,CDC14B,PTPN13,PPM1K,PPP3CA,PTPRM,PPP4R1,PTPN1,RPAP2,PTP4A1,UBASH3B,DUSP6,ACP3,SSH1,PPM1N,PPP2CB,UBLCP1,PTPRC,DUSP1,MYH3,PTPRF,FIG4,PPP1R3B,LRRC40,MINPP1,PTEN,PPM1H,DUSP16,PTPRB,PPM1B,PHLPP1,DLG1,PTPN11,PTPN2,DUSP19,RNGTT,PPM1A,DUSP8,MTMR4,PDP1,MTMR2,ACP1,SSH2
GOMF_PHOSPHORIC_DIESTER_HYDROLASE_ACTIVITY	AUD	-1.20E-05	0.000223307	0.957092	395		blood	TWAS	c5	0.957092	0.999999	PDE6C,MPPED2,SMPD1,PDE2A,GDPD5,PDE6H,PDE1B,PLD4,APEX1,TDP1,FAN1,PLCB2,PDIA3,GDPD3,PLD6,CNP,PLD2,PDE6G,PDE4A,PLD3,PLCH2,SMPDL3B,PDE4B,PDE9A,SMPD4,PLCL1,PLCD1,CCR1,CCR5,PDE5A,ENPP3,ENPP1,PDE7B,GPLD1,TDP2,NAPEPLD,PDE6B,PLCG1,PLCG2,PDE8B,PLCB3,FICD,HMOX1,ENPP2,PDE3B,PDE4D,GDE1,ADPRM,PLCB1,PLCL2,SMPDL3A,SMPD2,MPPE1,PLD1,PLCH1,GPCPD1,PLCE1,PDE8A,PDE7A,SMPD3,CHRM5
GOMF_PHOSPHORIC_ESTER_HYDROLASE_ACTIVITY	AUD	-9.21E-06	0.000114545	0.935922	1511		blood	TWAS	c5	0.935922	0.999999	DUSP5,LHPP,PTPRE,PALD1,PPP3CB,CAMK2G,DUSP13,PDE6C,FRA10AC1,PLCE1,MPPED2,ACP2,PTPMT1,PTPRJ,SMPD1,SSH3,PPP1CA,INPPL1,PDE2A,GDPD5,NT5DC3,PPTC7,PPP1CC,PGAM5,PDE6H,PTPRO,LRRK2,TNS2,PDE1B,MTMR6,PLD4,APEX1,PIP4P1,STYX,CDKN3,TDP1,LRRK1,FAN1,MTMR10,PLCB2,PDIA3,CTDSPL2,CILP,HDDC3,CPPED1,PGP,PPP4C,GDPD3,PDP2,PHLPP2,ADPRM,PLD6,NT5M,INPP5K,NT5C3B,CNP,DUSP3,G6PC3,PLCD3,PLD2,PHOSPHO1,GDPD1,PPM1D,CTDNEP1,NT5C,PDE6G,LPIN2,HDHD2,CTDP1,PDE4A,PLPPR2,ACP5,TIMM50,PLD3,PLPP2,PLPPR3,PPP5C,PTPRS,PNKP,PPP2R1A,LRRC39,CDC14A,SSU72,PPM1J,PTPN22,PLCH2,ACP6,MTMR11,PRUNE1,DUSP23,DUSP12,PTPN7,PFKFB2,PPP2R5A,ALPL,DUSP10,SMPDL3B,EYA3,PTPRU,INPP5B,PDE4B,NANP,PTPRA,CDC25B,SAMHD1,SYNJ1,PDE9A,PPM1F,MTMR3,DUSP18,INPP5J,PDXP,TAB1,SBF1,LPIN1,PTPN4,SMPD4,PTPN18,INPP1,PLCL1,CTDSP1,PLCD4,PTPRN,INPP5D,ILKAP,DUSP28,PPM1G,PPP1CB,PPP3R1,DUSP11,DUSP2,INPP4A,HACD2,PPM1L,CTDSPL,PLCD1,SACM1L,CCR1,CCR5,LRRC2,PTPN23,CDC25A,PFKFB4,DUSP7,PPM1M,NT5DC2,PPA2,PDE5A,PPEF2,ENOPH1,PPP2CA,PLPP1,NT5DC1,ENPP3,ENPP1,PDE7B,SYNJ2,GPLD1,TDP2,DUSP22,PPP2R5D,NAPEPLD,PTPRN2,NT5C3A,PSPH,STYXL1,PTPN12,MTMR9,PTK2,PTP4A3,PPP3CC,EPHX2,DUSP4,PIP4P2,PPP6C,PTPA,PLPP7,INPP5E,PHPT1,APTX,PLPP6,PTPDC1,FBP1,CDC14B,NOCT,PDE6B,PTPN13,PPM1K,PPP3CA,INPP4B,PTPRM,PPP4R1,ARMT1,BPNT2,PLCG1,LPIN3,PLCG2,INPP5A,PPP1R3D,PDE8B,PTPN1,RPAP2,NT5E,PLCB3,PTP4A1,UBASH3B,DUSP6,SGPP1,ACP3,FICD,SSH1,HMOX1,PXYLP1,PPM1N,PPP2CB,UBLCP1,TIGAR,PTPRC,DUSP1,ENPP2,PFKFB3,MYH3,PDE3B,PDE4D,MTMR12,GDE1,PLCB1,HDDC2,PTPRF,PLCL2,NT5C2,SMPDL3A,SMPD2,FIG4,TNS3,PPP1R3B,IMPA1,LRRC40,MINPP1,PTEN,PPM1H,DUSP16,PTPRB,PPM1B,MPPE1,IMPA2,PTPN2,PHLPP1,PLD1,DLG1,PLCH1,PHOSPHO2,PTPN11,NT5DC4,DUSP19,RNGTT,GPCPD1,SGPP2,PPM1A,DUSP8,PDE8A,MTMR4,PDP1,PDE7A,MTMR2,DNAJC6,BPNT1,PLPP3,SMPD3,ACP1,SSH2,CHRM5
GOMF_PHOSPHORUS_OXYGEN_LYASE_ACTIVITY	AUD	-4.41E-06	0.000377527	0.990675	103		blood	TWAS	c5	0.990675	0.999999	GUCY2C,ADCY6,ADCY4,ADCY9,ADCY7,GUCY2D,ADCY3,BST1,CD38,GUCY1A1,GUCY1B1,RNASET2,MOCS1,ADCY10
GOMF_PHOSPHOSERINE_RESIDUE_BINDING	AUD	1.07E-05	0.000998075	0.991469	27	0.489584	blood	TWAS	c5	0.991469	0.999999	RTF1,YWHAE,PIN1,YWHAB,PCIF1,SCAF4,YWHAZ,SCAF8,NEDD4
GOMF_PHOSPHOTRANSFERASE_ACTIVITY_FOR_OTHER_SUBSTITUTED_PHOSPHATE_GROUPS	AUD	-1.81E-05	0.000377577	0.961751	142		blood	TWAS	c5	0.961751	0.999999	SGMS1,SAMD8,PTDSS2,DPAGT1,GNPTG,CDIPT,FKRP,CEPT1,SELENOI,PIGF,PIGO,SGMS2,PIGG,CDS1,PGS1,AASDHPPT,PIGN,FKTN,CRLS1,CHPT1,GNPTAB,PTDSS1
GOMF_PHOSPHOTRANSFERASE_ACTIVITY_PHOSPHATE_GROUP_AS_ACCEPTOR	AUD	8.41E-05	0.000497775	0.865854	210		blood	TWAS	c5	0.865854	0.999999	ITPKA,NME4,NME3,ITPKC,MAGI3,PMVK,NME7,ITPKB,AK2,CMPK1,AK5,DTYMK,NME6,IP6K2,IP6K1,CARD11,AK1,AK3,AK8,TJP2,DLG2,NME1,NME2,CMPK2,AK6,AK4,LRGUK,PPIP5K2,AK9,GUK1,DLG1
GOMF_PHOSPHOTYROSINE_RESIDUE_BINDING	AUD	7.24E-06	0.00040749	0.985817	190		blood	TWAS	c5	0.985817	0.999999	SHF,MAPK3,GRAP,PFN1,GRB2,CRK,SHD,SH2D3A,VAV1,SHE,SHC1,ABL2,LDLRAP1,FGR,PIK3R3,CRKL,MAPK1,GRAP2,NCK2,IRS1,ZAP70,CBLB,SH3BP2,PIK3R1,SH2D3C,ABL1,VAV2,STAP1,SAMSN1,PLCG2,BCAR3,SYK,CBL,YES1,SHB,HCK,RASA1,PTPN11
GOMF_PH_DOMAIN_BINDING	AUD	4.23E-05	0.00070566	0.952169	67		blood	TWAS	c5	0.952169	0.999999	LSM4,LONP1,NCL,EPB41L2,EPHA4,INPP5A,ZNF592
GOMF_PLATELET_DERIVED_GROWTH_FACTOR_RECEPTOR_BINDING	AUD	-3.41E-05	0.000996116	0.972683	53	0.293188	blood	TWAS	c5	0.972683	0.999999	PDGFD,PTPRJ,ITGA5,ITGB3,ERN1,PDGFB,PDGFC,VEGFA,IL1R1,PDGFA,LYN
GOMF_PLUS_END_DIRECTED_MICROTUBULE_MOTOR_ACTIVITY	AUD	1.88E-05	0.000499493	0.970002	76		blood	TWAS	c5	0.970002	0.999999	KIF5B,KIF1C,KIF19,KIF1B,KIF17,KIF16B,KIF3A,CENPE,KIF5C,KIF20B,KIF3B,KIF11
GOMF_POLYPEPTIDE_N_ACETYLGALACTOSAMINYLTRANSFERASE_ACTIVITY	AUD	2.75E-05	0.000705775	0.968921	68		blood	TWAS	c5	0.968921	0.999999	GALNT9,GALNT6,GALNT11,GALNTL6,GALNT7,GALNT12,GALNT2,GALNT4,GALNT14,GALNT10,GALNT1,GALNT3
GOMF_POLYSACCHARIDE_BINDING	AUD	2.47E-05	0.000497818	0.96049	122		blood	TWAS	c5	0.96049	0.999999	CLEC7A,ENDOU,CLEC4G,AGL,PRG4,PPP1R3D,STBD1,ENPP1,HLA-DRA,HLA-DRB1,PPP1R3B,ENPP2,REG4,CLEC18A,CLEC18C,GPCPD1,PPP1R3G
GOMF_POLYUBIQUITIN_MODIFICATION_DEPENDENT_PROTEIN_BINDING	AUD	-2.34E-05	0.000332729	0.943856	232		blood	TWAS	c5	0.943856	0.999999	ABRAXAS2,ZRANB1,UBQLNL,RNF169,OTUD7A,MINDY2,UBL7,PRPF8,WDR81,NPLOC4,RAD23A,AGL,FAAP20,MINDY1,PSMD4,UBQLN4,UFD1,ZRANB3,RNF168,ATRIP,RAD18,TNIP3,UIMC1,SQSTM1,TAB2,BAG6,AGAP3,PARP10,SHARPIN,RAD23B,VCP,UBQLN1,ABRAXAS1,TNIP2,TNFAIP3,SPRTN,ZBTB1,TOM1,EPS15,OPTN,DZIP3,BABAM2,UBXN1
GOMF_POLY_A_BINDING	AUD	1.16E-05	0.000575946	0.983955	95		blood	TWAS	c5	0.983955	0.999999	RBMS2,EIF4A3,PABPC4,PPIE,TIA1,HNRNPDL,DDX1,RBPMS,PABPC1L,ZC3H14,RBMS1,KHDRBS2,PAN3,PABPC1
GOMF_POLY_A_SPECIFIC_RIBONUCLEASE_ACTIVITY	AUD	4.39E-05	0.000998269	0.96489	31	0.353782	blood	TWAS	c5	0.96489	0.999999	PAN2,CNOT1,PDE12,CNOT6,CNOT7,NOCT,CNOT6L,PARN,CNOT8,PNLDC1,CNOT2,PAN3
GOMF_POLY_PURINE_TRACT_BINDING	AUD	8.17E-06	0.000575807	0.988686	105		blood	TWAS	c5	0.988686	0.999999	PATL1,MCRS1,RBMS2,EIF4A3,PABPC4,PPIE,PNPT1,TIA1,HNRNPDL,DDX1,ATXN1,RBPMS,PABPC1L,ZC3H14,RBMS1,KHDRBS2,PAN3,PABPC1,LARP4
GOMF_POLY_PYRIMIDINE_TRACT_BINDING	AUD	-5.11E-05	0.000499174	0.918394	108		blood	TWAS	c5	0.918394	0.999999	IFIT5,PATL1,MCRS1,RBMS2,U2AF2,PABPC4,DIS3L2,PNPT1,HNRNPH1,ATXN1,MSI2,PABPC1L,RBMS1,KHDRBS2,SSB,RBM11,PABPC1
GOMF_POSTSYNAPTIC_NEUROTRANSMITTER_RECEPTOR_ACTIVITY	AUD	1.62E-05	0.000995022	0.987045	63	0.716219	blood	TWAS	c5	0.987045	0.999999	ADRB1,DRD4,GRIK4,CHRNE,CHRNB1,GRIN2D,GABRD,ANXA9,CHRNB2,GABBR1,GABRR2,HTR3B,HTR3A,GRIK1,GRIK3,GRIN3A,CHRNA10,CHRFAM7A,CHRNA2
GOMF_POTASSIUM_CHANNEL_ACTIVITY	AUD	-2.81E-05	0.000352881	0.936481	229		blood	TWAS	c5	0.936481	0.999999	PKD2L1,KCNIP2,GRIK4,KCNK7,KCNE3,KCNH3,KCNK13,KCNAB3,KCNG2,KCNK6,KCNN4,KCNC3,KCNC4,KCNA2,KCNA3,KCND3,KCNN3,KCNAB2,KCNS1,KCNE1,TMEM175,KCNMB1,KCNQ5,KCNH2,AQP1,PKD2,TMEM38A,KCNJ15,KCNJ2,KCNJ11,GRIK1,KCNJ10,KCNK5,KCNK17,KCNG1,HCN3,GRIK3,KCNA6,KCNA5,KCNT1,KCNMA1,TMEM38B,KCNMB4,KCNH8,KCNMB3,TRPM5,KCNQ1,SCN2B,KCNB1,KCNJ12,KCNQ4,KCNK10,KCNAB1
GOMF_POTASSIUM_CHANNEL_REGULATOR_ACTIVITY	AUD	6.44E-06	0.000990983	0.994816	120	0.0692339	blood	TWAS	c5	0.994816	0.999999	KCNIP2,DRD4,KCNE3,AKT1,CHP1,KCNAB3,NEDD4L,AMIGO1,PRKCZ,PIAS3,ENSA,KCNAB2,KCNS1,SLC5A3,KCNE1,ADRB2,KCNMB1,SGK1,AKAP9,SGK3,WNK2,KCNIP4,CAV1,ARPP19,WNK1,RASA1,KCNMB4,KCNMB3,DLG1,KCNAB1,SGK2
GOMF_POTASSIUM_CHLORIDE_SYMPORTER_ACTIVITY	AUD	-2.41E-05	0.000705885	0.972744	48		blood	TWAS	c5	0.972744	0.999999	SLC12A3,SLC12A4,SLC12A7,SLC12A2,SLC12A9,SLC12A1,SLC12A6
GOMF_POTASSIUM_ION_BINDING	AUD	3.37E-08	0.00099458	0.999973	57	0.159849	blood	TWAS	c5	0.999973	0.999999	PDXK,DRG1,HDAC4,ADPRH,KCNJ11,ACAT1
GOMF_POTASSIUM_ION_TRANSMEMBRANE_TRANSPORTER_ACTIVITY	AUD	-2.86E-05	0.000249574	0.908785	371		blood	TWAS	c5	0.908785	0.999999	PKD2L1,KCNIP2,GRIK4,KCNK7,KCNE3,KCNH3,TMCO3,KCNK13,SLC24A5,SLC24A1,SLC12A3,SLC9A5,SLC12A4,KCNAB3,KCNG2,KCNK6,KCNN4,KCNC3,KCNC4,KCNA2,KCNA3,KCND3,KCNN3,ATP1B1,SLC9A1,KCNAB2,KCNS1,SLC9A8,KCNE1,TMEM175,SLC12A7,SLC12A2,KCNMB1,SLC9A3,KCNQ5,SLC12A9,KCNH2,AQP1,PKD2,TMEM38A,KCNJ15,KCNJ2,KCNJ11,KCNB1,KCNG1,GRIK1,KCNJ10,ATP1A4,KCNK5,KCNK17,SLC9A9,HCN3,GRIK3,KCNA6,KCNA5,SLC24A3,KCNT1,KCNMA1,TMEM38B,KCNMB4,SLC24A4,KCNH8,KCNMB3,TRPM5,KCNQ1,SCN2B,KCNJ12,SLC12A1,KCNQ4,KCNK10,SLC12A6,KCNAB1
GOMF_PRENYLTRANSFERASE_ACTIVITY	AUD	3.87E-05	0.000498855	0.938096	120		blood	TWAS	c5	0.938096	0.999999	RABGGTA,COX10,FDPS,GGPS1,DHDDS,COQ2,PDSS2,FDFT1,PTAR1,RABGGTB,PDSS1,PGGT1B,FNTB,FNTA,UBIAD1
GOMF_PRE_MRNA_BINDING	AUD	-2.47E-05	0.000498915	0.96054	94		blood	TWAS	c5	0.96054	0.999999	RBM20,TARBP2,HNRNPA1,PRPF8,U2AF1L4,U2AF2,RNPC3,U2AF1,EP300,TRA2B,SLBP,RBM22,SNRPC,ERI1,CELF2,RBM7,SLU7,DDX5,SRSF6,WEE2-AS1,HNRNPL
GOMF_PRIMARY_ACTIVE_TRANSMEMBRANE_TRANSPORTER_ACTIVITY	AUD	2.09E-06	0.000188625	0.991156	608		blood	TWAS	c5	0.991156	0.999999	NDUFS8,TCIRG1,ATP2A2,ABCB9,ATP6V0A2,ABCD2,ATP6V1D,ABCD4,ABCC1,ABCC6,NDUFB10,ABCA3,ATP6V0C,ATP2A1,ATP6V0D1,ATP2C2,COX4I1,ATP6V0A1,ABCC3,ABCA7,NDUFS7,ATP13A1,COX6B1,COX7A1,NDUFA3,NDUFA7,CYB561D1,NDUFS2,ATP1B1,ATP13A2,ATP2B4,TOMM20,NDUFS5,ATP6V0B,UQCRH,ABCG1,NDUFV3,UQCR10,NDUFA6,NDUFA10,ATP6V1E2,ATP2B2,ATP6V1A,ABCC5,ATP13A3,CYB561D2,NDUFA2,ATP6V0E1,ATP6V1G2,TAP2,TAP1,TAPBP,ABCC10,ATP6V0E2,ABCB8,NDUFB9,CYC1,ABCA1,ATP6V1G1,NDUFA8,ABCA2,NDUFB6,NDUFC1,ATP8A1,ABCG2,SURF1,ABCD3,NDUFV2,RALBP1,ATP6V1C1,ABCA9,ABCA6,ABCA10,ABCA5,KCNJ11,COX8A,NDUFA12,ATP1A4,ATP7B,NDUFS1,NDUFB5,CYBRD1,ATP2C1,ABCB4,ABCB1,ATP6V1E1,NDUFA9,NDUFS4,UQCRC1,NDUFA4,NDUFV1,NDUFB2,NDUFC2,CYB5A,ABCA13,NDUFB1,ATP13A4,ATP2A3,COX15,ABCC2,NDUFB8,ATP6V1C2,COX7A2L,COX5A,ABCC4,COX6A1
GOMF_PRIMARY_MIRNA_BINDING	AUD	-9.03E-07	0.000576682	0.998751	48		blood	TWAS	c5	0.998751	0.999999	STAT3,DGCR8,SRF,EZH2,PUS10,SMAD1,SRSF3,DDX5,DROSHA
GOMF_PROLINE_RICH_REGION_BINDING	AUD	1.47E-05	0.000446663	0.973678	115		blood	TWAS	c5	0.973678	0.999999	CCND1,WBP4,CSK,CYLD,PFN1,BAIAP2,RABAC1,GIGYF2,BAIAP2L1,ABL1,ITSN1,NEDD4
GOMF_PROMOTER_SPECIFIC_CHROMATIN_BINDING	AUD	-4.43E-05	0.000407505	0.913338	179		blood	TWAS	c5	0.913338	0.999999	TAF10,FOXO1,NDN,ZNF609,SMAD3,RBL2,E2F4,SUZ12,IKZF3,POLR2A,TP53,DNMT1,ERCC1,ZC3H4,IRF3,GTF2F1,ZNF304,TRIM28,SETDB1,ZNF683,HDAC1,GTF2B,RBL1,PRDM15,SOX10,ATF4,EHMT2,EZH2,HSF1,CHD7,ERCC3,SIRT1,KDM1A,DDX5,MACROH2A1,NUP98,MED1,STAT1,GADD45A
GOMF_PROSTANOID_RECEPTOR_ACTIVITY	AUD	6.04E-05	0.000576189	0.91656	94		blood	TWAS	c5	0.91656	0.999999	PTGDR2,PTGDR,PTGER2,TBXA2R,PTGIR,PTGFR,PPARG,HPGD,PTGER4
GOMF_PROTEASE_BINDING	AUD	9.59E-06	0.000182292	0.958064	709		blood	TWAS	c5	0.958064	0.999999	TWNK,ITGB1,TYSND1,PDZD3,NFRKB,UBC,SLC2A13,OS9,VWF,A2ML1,A2M,PZP,BRCA2,CTSG,SERPINA1,SELENOS,TRIP4,POLG,FURIN,BFAR,AMFR,NOL3,SERPINF2,CDK5R1,RFFL,ITGB3,ITGA3,COL1A1,TP53,ATP5F1A,MALT1,BCL2,MBP,LDLR,ELANE,NDUFS7,RAD23A,INSL3,CD177,NLRP7,CD70,ECM1,ADAMTSL4,ANXA9,SERPINC1,PINK1,PARK7,BCL10,CST3,ADRM1,CSTB,DERL3,MIF,TIMP3,DPP4,TTN,CFLAR,NLRC4,CHMP3,GSK3B,CSTA,DVL3,FLOT1,TNF,BAG6,SERPINB9,SERPINB6,SERPINE1,RHBDD2,DERL1,TNFRSF10A,RIPK2,VCP,BANK1,CASP3,TNFAIP3,TIMP2,ANXA2,CD28,F2RL3,F2RL1,SPATA2,ITGAV,BIN1,FADD,SART3,ATP9A,RNF139,LONP2,CARD16,SRI,SELL,ANXA2P2,PRNP,PANX1,IL1R1,MARCHF6,FN1,PSAP,SH3PXD2A,FAM20C,PTEN,STIM1,RIOK3,SUMO1,CHL1,THAP5
GOMF_PROTEASOME_BINDING	AUD	0.00180879	0.0104565	0.862665	52	0.535452	blood	TWAS	c5	0.862665	0.999999	USP14,RAD23A,PSMF1,ADRM1,PSMG1,WFS1,BAG6,RAD23B,ECPAS,PSME4,USP13,SACS,ZFAND1,UCHL5
GOMF_PROTEIN_ARGININE_N_METHYLTRANSFERASE_ACTIVITY	AUD	1.36E-05	0.000377671	0.971298	84		blood	TWAS	c5	0.971298	0.999999	PRMT5,METTL23,CARM1,PRMT2,NDUFAF7,PRMT3,PRMT6,PRMT7
GOMF_PROTEIN_BINDING_INVOLVED_IN_HETEROTYPIC_CELL_CELL_ADHESION	AUD	3.83E-06	0.000576362	0.994704	89		blood	TWAS	c5	0.994704	0.999999	PKP2,JUP,SIRPA,CD200,DSP,DSG2,DSC2,CD47,NRCAM
GOMF_PROTEIN_CARRIER_CHAPERONE	AUD	-5.90E-05	0.000994834	0.952694	92	0.485191	blood	TWAS	c5	0.952694	0.999999	BAG3,SPTY2D1,TIMM10,NAP1L1,OXA1L,EMC9,TIMM9,EMC8,EMC10,ANP32E,VPS72,APLF,CLU,PEX19,EMC1,IPO9,EMC2,EMC7,EMC4,ASF1A,HSPA8,ASF1B
GOMF_PROTEIN_CONTAINING_COMPLEX_DESTABILIZING_ACTIVITY	AUD	-0.000213165	0.000994905	0.830347	49	0.247654	blood	TWAS	c5	0.830347	0.999999	FIGNL2,NSF,KATNAL2,SPAST,KATNA1,HSPA1A,HSPA1B,FIGNL1,KATNAL1,VPS4A,HSPA8
GOMF_PROTEIN_C_TERMINUS_BINDING	AUD	2.04E-05	0.000192084	0.915358	747		blood	TWAS	c5	0.915358	0.999999	PRDX3,ERCC6,HRAS,IFT46,PDZD3,PEX16,TRIM3,SIPA1,BANF1,NUMA1,PPP1CC,ATXN2,PFKM,CALCOCO1,YEATS4,PHB2,BRCA2,KPNA3,FOXN3,FBLN5,RAD51,SPTBN5,CSK,NEIL1,CORO1A,AXIN1,PEX12,ERBB2,TOP2A,SNF8,PHB1,PPP1R9B,MIF4GD,DLG4,POLR2A,BAIAP2,MYO1C,VPS4B,RAB3A,HOMER3,PIAS4,RABAC1,BCAM,ERCC1,EML2,SAE1,GPSM2,PIAS3,ECM1,ATP1B1,HSPG2,EPB41,HPCAL4,BCL10,SDCBP2,CEP250,SRC,OPRL1,SCAF4,SYNJ1,PEX26,HIC2,PICK1,ATF4,MCHR1,EP300,XRCC6,SREBF2,NCL,MAPRE3,SNX17,CNRIP1,TOPBP1,CTBP1,CEP135,CEP120,PPP2CA,DAB2,CCN2,EZR,AFDN,MDC1,PEX6,CD2AP,DST,DBNL,PEX1,AGO2,PTK2B,ABL1,JAK2,MAD2L1,PPARG,SCLT1,TNFAIP3,EFHC1,ITGB3BP,ERCC3,VPS36,SIRT1,ATXN1,PRKAA1,ERCC2,TOP2B,SDCBP,MSH2,SIAH1,PPP2CB,CDK7,MAPRE1,SYT1,PCNA,CTNNB1,CIITA,NPAT,MAP2K1,FN1,XRCC5,NIPBL,OPTN,TAF13,USP7,TESK1,MRE11,SP1,PTPRB,VPS4A,TERF2,TCF4,DLG1,CENPF,NCF2,TAX1BP3,VTA1,IFT52,KSR1,SASH1,GRIP1,PABPC1
GOMF_PROTEIN_DEMETHYLASE_ACTIVITY	AUD	-1.48E-05	0.000576235	0.979492	88		blood	TWAS	c5	0.979492	0.999999	KDM6B,JMJD6,KDM4B,RSBN1,KDM5B,KDM3A,RIOX2,KDM3B,KDM1B,KDM7A,KDM4C,PHF2,JARID2,KDM1A,KDM8,KDM5A,JMJD1C
GOMF_PROTEIN_DISULFIDE_ISOMERASE_ACTIVITY	AUD	-2.28E-05	0.000575772	0.968449	116		blood	TWAS	c5	0.968449	0.999999	ERP27,PDIA3,ITGB3,QSOX1,PIGK,CRELD2,CRELD1,QSOX2,PDIA5,PDIA4,TXNDC5,ERP44,TMX3,ERP29,GLRX2,PDIA6
GOMF_PROTEIN_DISULFIDE_REDUCTASE_NAD_P_ACTIVITY	AUD	-6.11E-05	0.000996818	0.951154	47	0.734832	blood	TWAS	c5	0.951154	0.999999	TXNRD1,NXN,TXNL1,TXNRD2,TXNRD3,SELENOT,GSR,TXN,TXNDC17
GOMF_PROTEIN_FOLDING_CHAPERONE	AUD	-1.26E-05	0.000332852	0.969707	219		blood	TWAS	c5	0.969707	0.999999	RIC3,CCT2,HSP90AA1,CLPX,CCDC47,WDR83OS,CALR,KHSRP,DFFA,ANP32E,CCT3,PFDN2,HSPA7,HSPA6,HSPD1,CCT4,APLF,ZMYND10,HSPA4,HSPA9,PFDN1,TCP1,HSPA1L,HSPA1A,HSPA1B,DNAJB6,CCT6A,HSPB1,HSPA5,TOR1A,HSP90B1,CCT7,CCT8,WIPF1,PEX5,TRAP1,HSPH1,HSPA14,LYRM7,CCT5,CCT6B,PDCL3,HSPE1,DNAJB1,HSPA8
GOMF_PROTEIN_HETERODIMERIZATION_ACTIVITY	AUD	4.69E-06	0.000171134	0.978144	908		blood	TWAS	c5	0.978144	0.999999	ADRA2A,ADRB1,ITGB1,MACROH2A2,MICU1,PAFAH1B2,H2AX,JAM3,EXT2,TRMT112,GPHA2,DRAP1,HIP1R,H4C9,H2AJ,H3-5,ABCD2,ATF1,NR4A1,KRT1,ERBB3,DDIT3,PHB2,MICU2,METTL3,PRMT5,BCL2L2,TPM1,SNX1,HEXA,ARNT2,BCL2A1,KATNB1,NAE1,CENPT,CYBA,YWHAE,PAFAH1B1,ERBB2,IKZF3,TOP2A,KRT10,MLX,AOC3,PHB1,ITGA3,FXR2,ATP1B2,TP53,H3-3B,VAPA,BCL2,TCF3,USF2,SUPT5H,CREB3L3,CEACAM6,PAFAH1B3,CEACAM8,NPAS1,SAE1,BAX,PPP2R1A,SYT5,CENPS,H2BC18,H2BC19P,H2BC21,H2AC20,MCL1,ARNT,USF1,APOA2,ATF6,CD247,ATP1B1,ADORA1,H3-3A,RCC1,TAF12,PEF1,RRAGC,PSMF1,SDCBP2,CEBPB,VAPB,TAF4,SIM2,ABCG1,YWHAH,FBXO7,PDGFB,ATF4,GCA,DGKD,BOK,CENPA,SUPT7L,SOS1,EPAS1,ADD2,POLE4,IRAK2,P2RY1,SLC51A,ADD1,TLR6,SNX2,PPP2CA,MACROH2A1,TAF7,PIK3R1,PDSS2,KATNA1,H2BC4,H2AC6,H2BC5,H4C8,H2AC11,H2BC12,H3C4,H2BC11,H2AC13,H2BC15,GABBR1,TUBB2B,BAK1,TAF11,SUPT3H,BMP6,RRAGD,TAF6,LSM5,H2AZ2,BUD23,HIP1,ZHX2,ZHX1,CHRAC1,HSF1,MIGA2,H2AZ1,LSM6,XBP1,RALGAPA2,TPM4,BHLHE41,ZHX3,NFYC,KCNB1,DR1,SMC3,ABTB2,ZBTB1,TENM4,CAV2,CAV1,FZD9,ATF3,RRAGA,UBA3,TOP2B,QTRT2,HIF1A,SDCBP,PDSS1,GTF2A2,SRI,SYT1,AURKA,RAN,GTF2A1,SUPT4H1,MAX,MEF2C,BARD1,TAF13,CENPW,PDGFA,TPM2,TLR4,RALGAPA1,JDP2,SOS2,SLC3A1,NR4A2,TAF4B,TCF4,BHLHE40,POLE3,MEF2A,UBA2,BCL2L1,TCF12,CHUK,IRAK3,AHR,IKBKB,EXT1,TAF6L,IL12A,GADD45A,SRGAP2C
GOMF_PROTEIN_HORMONE_RECEPTOR_ACTIVITY	AUD	1.14E-05	0.000704947	0.987114	87		blood	TWAS	c5	0.987114	0.999999	RXFP2,INSR,LGR6,ADIPOR1,MCHR1,PAX8,CMKLR1,ADIPOR2,LGR4,TSHR,IGF1R
GOMF_PROTEIN_KINASE_A_BINDING	AUD	-1.07E-05	0.000332712	0.974368	227		blood	TWAS	c5	0.974368	0.999999	RPS3,LRRK2,AKAP11,CSK,AKAP10,RARA,PRKAR1A,DACT3,ACBD3,WASF2,ARFGEF2,SPATC1L,C2orf88,GSK3B,MYRIP,PRKAR2A,CRYBG3,WASF1,AKAP7,EZR,PRKAR2B,AKAP9,ARFGEF1,PJA2,AKAP12,RYR2,PKIA,GSKIP,AKAP6,AKAP3,AKAP1,PRRC1,AKAP8,AKAP8L,PRKAR1B,AKAP13,KCNQ1,PRKACA,RDX,WASF3
GOMF_PROTEIN_KINASE_A_CATALYTIC_SUBUNIT_BINDING	AUD	-2.31E-05	0.000499298	0.963142	90		blood	TWAS	c5	0.963142	0.999999	CSK,PRKAR1A,GSK3B,PRKAR2A,EZR,PRKAR2B,PJA2,RYR2,PKIA,PRKAR1B,KCNQ1
GOMF_PROTEIN_KINASE_A_REGULATORY_SUBUNIT_BINDING	AUD	-3.03E-05	0.000498801	0.95151	111		blood	TWAS	c5	0.95151	0.999999	AKAP11,ACBD3,WASF2,ARFGEF2,SPATC1L,C2orf88,WASF1,AKAP7,EZR,AKAP9,ARFGEF1,PJA2,RYR2,GSKIP,AKAP6,AKAP1,PRRC1,AKAP8,AKAP8L,KCNQ1,PRKACA,WASF3
GOMF_PROTEIN_KINASE_B_BINDING	AUD	-8.79E-06	0.00099694	0.992963	41	0.844867	blood	TWAS	c5	0.992963	0.999999	BAD,RARA,ARRB2,PINK1,BCL10,CCDC88A,APPL1,PDE3B,TRAF6
GOMF_PROTEIN_KINASE_C_ACTIVITY	AUD	-6.11E-06	0.00037765	0.987091	115		blood	TWAS	c5	0.987091	0.999999	SMG1,PRKCB,PRKD2,PRKCZ,PRKD3,PRKCD,PKN3,PRKCH,PRKCA,PRKD1,PRKCI,PRKCE,PRKCQ,PKN1
GOMF_PROTEIN_KINASE_C_BINDING	AUD	2.22E-05	0.000332784	0.946846	222		blood	TWAS	c5	0.946846	0.999999	GRK5,FEZ1,TIRAP,CAVIN3,TRPV4,PKP2,NELL2,HDAC7,ADCY6,ADCY4,PRKCB,PARD6A,ITGB3,C1QBP,PARD6G,PRKCSH,DACT3,PRKD2,SRC,SDC4,PICK1,IRS1,CCDC88A,PLEK,TWF2,SQSTM1,DSP,HSPB1,YWHAG,ABL1,PDLIM5,TDG,ITGAV,TOP2B,GLRX3,HINT1,RACK1,ADAM9,CAVIN2,PKN1
GOMF_PROTEIN_LIPID_COMPLEX_BINDING	AUD	1.29E-05	0.000353098	0.970934	176		blood	TWAS	c5	0.970934	0.999999	SCARB1,LIPC,CDH13,MAPT,COLEC12,LDLR,APOA2,LRP8,PLTP,STAB1,LPL,APOL2,CD36,VLDLR,MSR1,THBS1,SAMD1
GOMF_PROTEIN_LYSINE_DEACETYLASE_ACTIVITY	AUD	0.000148029	0.000995215	0.881758	58	0.794691	blood	TWAS	c5	0.881758	0.999999	SIRT3,HDAC7,SIRT2,SIRT6,MIER2,HDAC1,MIER1,HDAC10,HDAC4,HDAC11,HDAC3,SIRT1,SIRT5,SUDS3,SIRT4,MTA2
GOMF_PROTEIN_MEMBRANE_ADAPTOR_ACTIVITY	AUD	1.51E-05	0.000377493	0.96818	137		blood	TWAS	c5	0.96818	0.999999	PDZD3,RAPSN,SYNE3,CIB1,JUP,RETREG3,SLC4A1,SLC9A3R1,TPR,SUN2,RETREG2,PDCD6,SYNE1,NUP153,SUN1,LPL,SYNE2,RETREG1,MYH9,AKAP6,EPB41L3
GOMF_PROTEIN_METHYLTRANSFERASE_ACTIVITY	AUD	-1.08E-05	0.000235343	0.963558	358		blood	TWAS	c5	0.963558	0.999999	EEF1AKMT2,TRMT112,EED,SETD1B,EEF1AKMT3,SETDB2,PRMT5,VCPKMT,METTL9,LCMT1,SETD1A,ANTKMT,EEF2KMT,SETD6,SUZ12,EZH1,METTL23,SETBP1,CXXC1,CARM1,FBL,KMT5C,SETDB1,RBBP5,SMYD3,ICMT,PCMTD2,SETD4,PRMT2,TTLL12,DNMT3A,NDUFAF7,SETD2,HEMK1,WDR82,PCMT1,EHMT2,EZH2,ASH2L,NSD3,PCMTD1,NTMT1,EHMT1,ARMT1,DOT1L,SMYD5,N6AMT1,FAM98A,METTL21A,FAM98B,PRMT3,FBLL1,ATPSCKMT,KMT5A,METTL22,WDR5,PRMT6,ETFBKMT,CAMKMT,MECOM,SMYD2,SETD3,EEF1AKMT1,SETMAR,CSKMT,PRMT7
GOMF_PROTEIN_N_TERMINUS_BINDING	AUD	-3.60E-06	0.000249448	0.9885	453		blood	TWAS	c5	0.9885	0.999999	KCNIP2,ERCC6,FEZ1,MEN1,RELA,BANF1,PPP1CC,GTF2H3,NCOR2,TARBP2,NFE2,VWF,PHB2,MDM2,CALM1,SYNGR3,SRRM2,CSNK2A2,SMARCE1,VPS25,RND2,SNF8,TP53,SLC9A3R1,ACOX1,CHMP6,SMARCA4,MAU2,ACTN4,CALM3,PEX14,PIAS3,HAX1,PARP1,RPA2,EPB41,HDAC1,LRP8,CSNK2A1,SLA2,NTSR1,NCOA1,CALM2,CFAP36,SMARCC1,DCTN4,HSPA1A,HSPA1B,DAXX,TAF11,EXOC2,NBN,STXBP1,APTX,TDRD7,TSC1,RBPJ,GLRX,ALG2,PEX19,ERCC3,PEX5,STX1A,ERCC2,SDCBP,EIF5A,ALOX5AP,NCOA3,ERCC5,EXOC4,ATM,EXOC5,GTF2H2,MAP2K1,TNKS2,ZWINT,ARF6,SCFD1,PDCD10,TRAF6,YWHAQ,KCNB1,MNAT1,STX5,GADD45A,BIRC2,RPS21
GOMF_PROTEIN_PHOSPHATASE_1_BINDING	AUD	3.40E-05	0.000575853	0.952935	87		blood	TWAS	c5	0.952935	0.999999	SHOC2,SMTNL1,PPP1CC,AKAP11,PPP1R15A,LILRB2,LILRB1,PHACTR4,C20orf27,STAU1,PHACTR3,PPP1R3D,PPP1R11,PPP1R10,PPP1R16A,PPP1R3B,PHACTR1,FER,PPP1R16B,KCNQ1,PPP1R3G
GOMF_PROTEIN_PHOSPHATASE_2A_BINDING	AUD	3.52E-05	0.000445974	0.937131	187		blood	TWAS	c5	0.937131	0.999999	MASTL,ANKLE2,FOXO1,MAPT,RPS6KB1,TP53,SPHK1,BCL2,STRN4,ENSA,SMG5,BOD1L1,BOD1,GNA12,MFHAS1,DAB2IP,PTPA,PTPN1,ARPP19,PPME1,GRIN3A,SMG7,STRN3,STRN,STAT1
GOMF_PROTEIN_PHOSPHATASE_ACTIVATOR_ACTIVITY	AUD	-2.74E-05	0.000705221	0.96905	92		blood	TWAS	c5	0.96905	0.999999	PPP2R5B,PPP2R5C,CALM1,PPP4R3A,CALM3,PPP1R15A,PPP2R5A,PHACTR4,CALM2,PPP2R5D,PTPA,PPP2R5E,IGFBP3,B3GAT3
