## Supplementary Tables for "A novel multi-omics mendelian randomization method for gene set enrichment and its application to psychiatric disorders": Supplementary_Table_S2_geneset_results_based_on_blood_transcriptome.csv (part 16 of 94)

Gene_set	Disorder	bxy	se	p	nsnp	multi_snp_based_heidi_outlier	tissue	XWAS	MSigDB	P'SMR	q_value	genes
GSE23568_CTRL_TRANSDUCED_VS_WT_CD8_TCELL_UP	AUD	8.53E-06	0.000141182	0.951826	1085		blood	TWAS	c7	0.951826	0.999999	MAP3K8,ANXA7,VCL,HHEX,ENTPD1,SIRT3,RNH1,SBF2,ADM,INPPL1,CDK2AP1,PLBD1,EPS8,MGST1,RACGAP1,SPSB2,NAP1L1,RBM26,PLD4,CRIP1,IGHM,TEP1,SLC7A7,BCL2L2,TXNDC16,GPHN,EIF3J,PML,C15orf39,CTSH,IQGAP1,LDAF1,GGA2,CDT1,CBFA2T3,TMEM199,EVI2A,G6PC3,CD79B,RAB31,CEP89,PEPD,CD22,RYR1,PAFAH1B3,CD37,IL4I1,SPIB,ETFB,CERS2,S100A10,S100A11,S100A6,S100A4,FCGR2B,FCRLA,ATF6,TOR3A,NUCKS1,CTSE,PARP1,NID1,GPR137B,ERO1B,FUCA1,CLIC4,MCOLN2,KIF16B,SNX5,PKIG,CD40,CTSZ,SLC66A3,PRKCE,RHOQ,MPHOSPH10,TMEM131,CMTM7,LIMD1,CCR1,MANF,PRKCD,SLC25A4,CYP4V2,SNX2,MRPL36,WDR55,NDST1,GM2A,NOTCH4,CD2AP,MTPN,TMEM176B,TPST1,LAT2,FGL2,BLK,PTP4A3,PPP3CC,MTDH,PBX3,PLAC8,PPP3CA,IL15,CTSC,EIF2A,PLSCR1,ANXA2,IFI30,CXXC5,SSPN,NCF4,TACSTD2,INPP5A,ELL2,NUCB2,EVI5,IL18,C9orf85,ANXA1,LMO2,SYK,ARHGAP21,BET1,POU2AF1,LMO7,TMOD3,MYO5A,ALDH2,ERP29,BLNK,CARHSP1,SYPL1,LGALS3,HCK,KCTD12,BTF3,ANAPC13,ECI1,MTCH1,CD180,CIITA,LITAF,MYC,P2RX4,PKIB,TPD52,EIF2AK4,ZC3H12C,PSPC1,CPSF2,NEDD4,TUBB6,TCF4,GSTO1,NCF2,IL10RA,SH3GLB1,ADAM9,LYN,SCD,DNAJB9,GLCE,PDE8A,EIF2AK3,RPIA,CXCR5,MPEG1,SLC25A15,TIPARP,MS4A1
GSE23568_CTRL_VS_ID3_TRANSDUCED_CD8_TCELL_DN	AUD	7.25E-06	0.000159816	0.963825	942		blood	TWAS	c7	0.963825	0.999999	MAP3K8,ZNF239,SIRT3,POLR2L,CHEK1,SELENOH,CDCA5,CTSW,RACGAP1,ATP5MC2,CBX5,NFE2,RPS26,MRPL51,CDCA3,BRCA2,GZMB,GCH1,RAD51B,RAD51,NUSAP1,USP3,PCLAF,TIPIN,BLM,PRC1,POLR3K,CDIP1,CYB5B,CMC2,CDT1,APRT,BRCA1,ITGAE,PSMB6,MRPL27,SYCE2,C19orf53,MRPL34,PDCD5,CEP89,YJU2,AP2S1,ATF5,S100A10,KRTCAP2,NEK2,DTL,ID3,MTR,STMN1,WDTC1,ATP5IF1,KPNA6,CCDC28B,CDCA8,SSX2IP,MCOLN2,E2F1,AHCY,ROMO1,MYBL2,MX1,PDXK,U2AF1,CDC45,CBX6,BMPR2,DRC1,HK2,CD8A,CD8B,SEC13,MCM2,CCR9,ELOVL6,CCNA2,SLC25A4,IGFBP7,UQCRQ,CDC25C,NDUFA2,WDR55,ADAM19,SFXN1,CENPK,SOD2,FLOT1,BAG6,HLA-DOA,CUTA,MRPS10,MCM7,NUDT1,PSPH,KDELR2,LPL,HSDL2,SLC31A1,MRPL41,NDUFB6,PLAC8,CENPE,NAA15,MAD2L1,TAMM41,RWDD4,PARM1,SAP30,IL15,ANXA2,DDX49,PGAM1,CXXC5,DHFR,DNAJC8,RANBP1,NUCB2,F2R,ANXA1,CKAP2,COL4A1,BIRC5,CKS1B,AURKB,NVL,KIF23,CCNB2,SRI,AURKA,SGCD,ANAPC13,NXT1,SUPT4H1,SURF2,ADA,MYC,MRPL54,ATP5MK,TPD52L1,FABP5,MRPS28,TXN,CD160,RGL1,KIF11,CISD1,RFC5,TBC1D24,FLT3,ATP5MG,CHPT1,ROM1,TMEM223,ASF1B
GSE23568_CTRL_VS_ID3_TRANSDUCED_CD8_TCELL_UP	AUD	-8.04E-06	0.000157847	0.959388	892		blood	TWAS	c7	0.959388	0.999999	LDB1,ITGB1,EIF4EBP2,PRF1,FAS,DNTT,EIF4G2,SIDT2,TSPAN32,ARFGAP2,CD6,CD5,MARK2,STIP1,DPF2,SIPA1,ARRB1,GLTP,ADCY6,ITGB7,MAP3K12,HNRNPA1,PCID2,TOX4,BCL2L2,CFL2,CTSH,SEMA4B,PKD1,SPNS1,PPP4C,CREBBP,VKORC1,MMP15,TK2,USP10,BANP,TCF25,MPRIP,INPP5K,FLOT2,ORMDL3,CCR7,EZH1,ATXN7L3,SMARCD2,NEURL4,POLR2A,WBP2,RFLNB,SMARCA4,ARHGAP45,CSNK1G2,MAN2B1,TRMT1,IER2,SF3A2,CHERP,BABAM1,ABHD8,SGTA,S1PR4,CD22,CYP2S1,CD79A,RABAC1,CIC,KCNN4,PRKD2,IRF3,SAFB,TNFRSF4,DVL1,SKI,SETDB1,IL6R,FCRLA,POU2F1,IRF6,PPP2R5A,RCAN3,NDRG3,YWHAB,SETD4,VPS26C,MCM3AP,IGLC7,GGT5,GRAP2,ITM2C,TRAPPC12,SRPRB,ABCF3,CLEC3B,USP4,DAG1,NISCH,BOD1L1,HOPX,IDUA,SNX2,RGS14,GRK6,RUFY1,SGK1,RPS6KA2,CCR6,ZSCAN26,HLA-E,PBX2,HLA-DQA1,TAP1,RGL2,CD2AP,GABRR2,MEPCE,TSC22D4,MFHAS1,RPL30,TOR1B,PPID,HSD17B11,CANT1,CD28,RMND1,INVS,ST3GAL1,AKAP8L,USE1,SLC4A7,TTC17,LMO2,ZNF467,NXF1,SOCS3,TMC6,ITPK1,ZBTB20,ANKS3,ITGA6,PDK1,APBB1IP,CASP4,CBFA2T2,SELL,DUSP1,MYCBP2,DGKA,IL27RA,OTULINL,MAPK14,LGMN,TPGS2,CRYBG1,SMPD2,ATP1A1,CD2,PYGO2,ASH1L,FASLG,LDHB,IL16,CWC22,SPICE1,STARD3,SNX5,CD19,RAB35,MLEC,PIK3C3,EXT1,ARID3B,ADGRE5,FKBP8
GSE23568_ID3_KO_VS_WT_CD8_TCELL_DN	AUD	8.53E-06	0.000142598	0.9523	1116		blood	TWAS	c7	0.9523	0.999999	MAP3K8,VCL,HHEX,CD81,OSBPL5,RASGRP2,SIPA1,PRSS23,SH2B3,HIP1R,PLBD1,SMAGP,PTPN6,C1R,RBM26,PLD4,IGHM,SLC7A7,BCL2L2,TXNDC16,MYO1E,PML,CSK,CTSH,IQGAP1,GGA2,CDIP1,CDT1,CBFA2T3,RASD1,RAB5C,NFE2L1,SMARCD2,CD79B,MIF4GD,CEP89,CD22,RYR1,BCKDHA,PAFAH1B3,CD37,IL4I1,SPIB,NAPSA,POLD1,FCER2,NECAP2,FCGR2B,FCRLA,ATF6,TOR3A,CR2,PARP1,SIPA1L2,GPR137B,ERO1B,FUCA1,CNR2,CLIC4,ATP6V0B,TTC4,MCOLN2,CD93,NAPB,PKIG,CD40,CTSZ,MX1,PDXK,TRMT2A,IGLC7,RTL6,KIAA0930,SOWAHC,CXCR4,PRKCE,RHOQ,MBD4,CMTM7,LIMD1,NICN1,PRKCD,PXK,SNX2,ADRB2,GM2A,CCR6,POLR1H,SERPINB1,HLA-DRB1,HLA-DQA1,HLA-DOB,HLA-DMB,HLA-DOA,IRF4,PLA2G7,CD2AP,LY86,IRF5,MTPN,ZNF282,TPST1,LAT2,BLK,PTP4A3,PPP3CC,CA2,ABCA1,SLC31A1,STRBP,PBX3,DPP7,PLAC8,BMP2K,PPP3CA,TEC,HS3ST1,CTSC,CNN3,CHEK2,XBP1,JARID2,IFI30,CXXC5,SLC4A7,NCF4,PLCG2,INPP5A,ELL2,NUCB2,EVI5,C9orf85,ANXA1,LMO2,SLC16A7,SYK,ARHGAP21,POU2AF1,TMOD3,MYO5A,ALDH2,CD83,IRAG2,CARHSP1,SYPL1,HCK,E2F1,KCTD12,ZDHHC14,MEF2C,CIITA,P2RX4,PKIB,SNX9,TPD52,CD72,RALGPS2,EIF2AK4,ZC3H12C,PSPC1,GPD2,CPSF2,LGMN,FANCM,NEDD4,TCF4,NCF2,IL10RA,SNX5,ADAM9,LYN,SCD,EIF2AK3,GAD1,UGP2,CXCR5,RBM4B
GSE23568_ID3_KO_VS_WT_CD8_TCELL_UP	AUD	8.87E-06	0.000164078	0.95691	915		blood	TWAS	c7	0.95691	0.999999	CUEDC2,MAP3K8,ZNF239,ANAPC16,KIF11,HHEX,SIRT3,NRGN,CHEK1,DCPS,ST3GAL4,SELENOH,CDCA5,CTSW,GABARAPL1,KLRD1,KLRK1,YBX3,ARPC3,RACGAP1,CBX5,RPS26,MRPL51,NEDD8,DHRS1,GZMB,NUSAP1,CAPN3,SNAP23,PCLAF,BLM,COQ7,POLR3K,CYB5B,MVD,CDT1,RASD1,UNC119,MIEN1,TOP2A,ITGAE,PSMB6,SPAG7,MRPL27,AMZ2,ALYREF,CD7,TXNL1,SYCE2,SIN3B,PDCD5,CAPNS1,ECH1,YJU2,BCKDHA,LIG1,BAX,PRPF31,MYO1F,SASS6,TNFRSF18,S100A10,S100A11,S100A1,CD244,UFC1,NEK2,DTL,ATP5IF1,CCDC28B,YARS1,CDCA8,PRKACB,SSX2IP,MCOLN2,SNRPB2,CST7,MX1,U2AF1,GATD3,BCL2L11,DTYMK,DRC1,YIPF4,RHOQ,CD8A,SEC13,CCR9,ELOVL6,TACC3,SAR1B,ADAM19,CENPK,RWDD1,SOD2,TCF19,MCM7,NUDT1,EIF3B,PPIA,POLD2,SEC61G,NIPSNAP2,PSPH,KDELR2,RFC2,FGL2,CA2,SLC31A1,MRPL41,PLAC8,MAD2L1,HMGB2,CHEK2,ANXA2,CXXC5,CHCHD7,BPNT2,DHFR,TFPI,KCTD9,COL4A1,BIRC5,ARPP19,RFC3,BUB1,DLGAP5,UCK2,CCNB2,TSC22D1,STMN1,AURKA,ANAPC13,GYG1,LMNB1,PTTG1,RDH11,GCLM,CKS2,ATP5MK,KMT5A,FABP5,MRPS28,TXN,CD160,CKS1B,RGL1,CISD1,DUSP16,RFC5,NEDD4,IMPA2,POLR2D,GOLIM4,CIP2A,GSTO1,OSBPL5,UNC119B,CDC6,TM2D2,RPIA,AHR,ROM1,UQCC3,UBXN1,CPD,ASF1B
GSE23695_CD57_POS_VS_NEG_NK_CELL_UP	AUD	1.62E-05	0.000171165	0.924501	894		blood	TWAS	c7	0.924501	0.999999	SHTN1,PTPRE,MKI67,ADAM8,TYSND1,SLC29A3,HHEX,FFAR4,CD81,MADD,ZFP91,FAM111A,ATG16L2,MFSD5,TSFM,ATP23,YEATS4,RCBTB2,INF2,BTBD6,MGAT2,DLST,GPATCH2L,AQR,BMF,ZFYVE19,TELO2,DCTN5,SPN,HEATR3,BRD7,CTCF,MEAK7,LLGL1,ALDH3A2,LSM12,PNPO,ZNF652,PFAS,ZNF823,ZNF878,GADD45GIP1,LMNB2,PIP5K1C,ANKRD27,CEBPA,GRAMD1A,PTGIR,CTU1,TRAPPC2B,ZBTB45,FRRS1,CYB561D1,CSF1,B3GALT6,CHD1L,ARHGAP30,EIF4G3,THEMIS2,TXLNA,ZRANB2,RERE,PHF20,FASTKD5,CENPB,PWP2,TUBA8,MRPL40,PPIL2,POLR3H,CDPF1,GRAMD4,CERK,RANBP2,POLR1B,CYP1B1,BTLA,ARHGAP31,PLXNA1,APEH,PBRM1,GAR1,CTBP1,SRP72,PPP2CA,NOP16,NSD1,BEND3,RPF2,DYNLT1,MRPS18B,TUBB,LTB,SERPINB9,RREB1,TAF6,SLC12A9,DNAJC2,PIK3CG,ZC3HAV1L,SLC37A3,ZNF282,LFNG,ANKRD46,EBAG9,ELP3,NIBAN2,ST6GALNAC4,PTGES2,DOLK,NTMT1,QSOX2,DNLZ,INPP5E,RPP25L,CISD2,SEC24B,RBPJ,SAMSN1,SH3PXD2B,CANT1,PARN,AP1M1,EPS15L1,SMYD5,DIPK1A,ZNF862,ZNF280D,POLR2M,DUSP6,CDCA2,CEP41,FAM107B,MRPL22,ENC1,MTRES1,TMEM119,ZMYM4,METTL8,MTX1,KIF2A,CDK5RAP1,RNF145,MYCBP2,EPS15,PFKFB3,BAG2,FGD2,AKAP1,MRPS23,URI1,PRRC1,PARP8,TRMT11,NDUFAF4,TSEN15,HERC4,ST8SIA1,HEBP1,STRN3,TUBB6,PSMG2,ZNF639,WDR11,FAM3C,SPC25,BBS5,CDC7,PXN,PARPBP,TRIM32,RASA3,RNF7,UQCC3,HNRNPUL2,NABP1,OPA3,PSMC5
GSE23925_DARK_ZONE_VS_NAIVE_BCELL_DN	AUD	-1.56E-05	0.000212749	0.941602	667		blood	TWAS	c7	0.941602	0.999999	DUSP5,PWWP2B,SRGN,GATA3,OAF,SRPRA,JAM3,MAPK8IP1,RAPSN,CCDC86,NRXN2,MAP3K11,KDM2A,VPS37B,RILPL2,NCKAP5L,BCDIN3D,NR4A1,ATG101,CD69,C14orf119,FBXO33,GCH1,ZFP36L1,BCL2A1,CES4A,ZCCHC14,CDK5R1,MED31,SENP3,FXR2,PER1,VAMP2,GPRC5C,CASKIN2,UNC13D,CBX4,JUNB,NACC1,IER2,OCEL1,PLVAP,MOB3A,SLC39A3,MAG,NFKBID,RINL,ZFP36,NUMBL,ITPKC,EGLN2,FOSB,LONP1,CABP5,NR1H2,PIK3CD,CDC42SE1,MLLT11,SH2D2A,ETV3,CTRC,XCL1,PRDX6,PPP1R15B,CDA,ID3,EYA3,YRDC,HPCAL4,KTI12,ZBTB48,BCL10,TP53INP2,SCAND1,AAR2,TGIF2,MFNG,MAFF,TOB2,PIM3,MAPK8IP2,BCL2L11,C2orf88,SLC5A6,TMEM150A,DUSP2,ARID5A,ACTR1B,TRMT10C,NFKBIZ,HCLS1,CSRNP1,EIF1B,KLHL18,PTPN23,TMEM131L,EGR1,ETF1,F12,SUB1,SNX18,LTV1,CCHCR1,TNF,PPT2,COL11A2,ZBTB9,CCND3,SRF,PNRC1,GCC1,KBTBD2,NPTX2,TRIB1,DMTN,EGR3,HSPA5,TNFAIP3,SPRY1,GPR171,SLA,ARL5B,GEM,MAP3K9,SRFBP1,SPATA2,PTPN1,MOCS3,AUH,SLC3A2,DUSP6,CCNL1,ISCU,SELPLG,ZFP64,HCN3,IFFO2,ZMYND8,PPME1,LMO4,TMEM243,DUSP1,ENPP2,CSRP1,PTTG1,OTULIN,TMA7,BTG3,IFNG,TNFRSF21,SEMA4D,NCOA7,FOS,NR4A2,ITPRIP,STK17B,PRKAB1,DNAJB1,MEX3D
GSE23925_DARK_ZONE_VS_NAIVE_BCELL_UP	AUD	-2.58E-05	0.000203647	0.899241	749		blood	TWAS	c7	0.899241	0.999999	ECHS1,VPS26A,ANAPC16,DDIT4,FAM118B,THYN1,MS4A6A,NAA40,OTUB1,NFYB,WASHC4,KLRD1,OAS1,RAPGEF3,ATP5MC2,HNRNPA1,KPNA3,AP1G2,OXA1L,SNAP23,GALK2,KCTD5,DCTN5,C16orf54,KATNB1,ATPAF2,SLFN12,CCR7,SKA2,JPT1,GPS1,ZNF708,GPI,FBXO46,FCGRT,TSEN34,KCNA3,PLEKHN1,SLC16A1,PLEKHO1,GOLPH3L,C1orf43,PRCC,CPLANE2,USF1,IER5,RBBP5,PRXL2B,HMGCL,DHDDS,PEF1,TTC4,CHCHD10,SNRPD3,PIK3IP1,ADSL,CYP2D6,SMPD4,SP3,ORMDL1,CAB39,DNAAF10,JAGN1,CNBP,TFDP2,CLASP2,CXCR6,ANKRD37,IK,DELE1,ZNF354C,CDK19,SOD2,PTCRA,ALKBH4,HBP1,SLC35B4,ZC3HAV1,CASP2,LFNG,ZNF394,NUDCD1,DENND3,INTS10,ASH2L,KIF24,DAPP1,ETFDH,MRPL1,TEC,UBA6,HMGB2,TIFA,TMEM43,RNF146,PDCD2,MYLIP,NSUN6,TP53INP1,CAP1,NCF4,SLFN12L,PDIA4,NUDT7,SLAMF6,CCDC174,RNF181,SLX4IP,ACP3,TPP2,YPEL5,NSL1,WRAP73,SLC29A3,YES1,TMED7,PDRG1,LIN7C,YME1L1,FGFR1OP2,KLHL42,NHSL1,DMAC1,TMEM106B,IL1RL1,RAD52,ARRDC3,OTULINL,IL7R,AKAP8,AKTIP,RBM45,CD164,TMEM186,CDK20,MAN1A2,COLGALT2,CDKN1B,MGME1,NFKBIA,IL16,FBXL12,NAP1L4,PHOSPHO2,UBR3,PAN3,CRLS1,ZNF280D,TRMT5,BZW2,EIF3E,C1QL3,MOB2,TRIQK,SDC2,S1PR1,ZBTB3,TRIM59,MAML2,ZFAND6,TERF2IP
GSE23925_LIGHT_ZONE_VS_DARK_ZONE_BCELL_UP	AUD	-1.94E-05	0.000176395	0.912546	864		blood	TWAS	c7	0.912546	0.999999	BTRC,FUOM,SFTPD,ATG13,CTNND1,RAB3IL1,SCYL1,BRMS1,CLPB,ARRB1,NT5DC3,EIF2B1,PYROXD1,CELA1,ATN1,RGCC,ZNF839,KIF26A,LRP10,SLC7A8,TGFB3,ANGEL1,HEXA,WDR73,PRSS21,STX4,FBXL16,LMF1,CES4A,PSKH1,KLHL36,CRISPLD2,GALNS,INPP5K,RPA1,ACLY,AARSD1,SLC9A3R1,AANAT,SLC38A10,GRIN3B,C19orf25,IGFLR1,ZBTB7A,CNFN,SAE1,DHDH,GSTM4,GSTM5,TNFRSF18,RSBN1,NUCKS1,ZNF362,OSBPL9,SDCBP2,NPEPL1,EDN3,MIS18A,CBR3,SLC25A1,CLDN5,SLC35E4,DRG1,ELFN2,H1-0,L3MBTL2,BMPR2,RAMP1,BOK,VAMP5,TF,FAM43A,CRTAP,MAP4,PLXNB1,TCTA,FAM193A,RBM47,PDLIM7,GABRR2,AEBP1,CPSF4,SLC45A4,REEP4,ADAMDEC1,TRIM35,ZNF703,BAG4,PTBP3,SLC31A1,SLC30A9,ANTXR2,NIPAL1,TMEM43,TMEM132D,LPP,MYH9,CMIP,STK39,CERS6,NT5E,ZNF777,MDH1,OSBPL3,RASGRP3,TREML4,SLC1A4,SPRED2,KCNG1,ITPK1,CACNA1E,SDCBP,AKAP6,REXO2,AMDHD1,KLHL29,PXMP4,SYT1,DSCC1,SLC36A4,STON1,EFNA5,ANKH,SNN,OPTN,PLCL2,P2RX7,DLGAP1-AS1,GPR85,MAN1A2,CCPG1,TMEM241,LANCL1,MRGPRE,ATP2A3,PXN,CNOT11,DRAM1,CFL1,WASF3,SAMD1,PLA2G15
GSE23925_LIGHT_ZONE_VS_NAIVE_BCELL_DN	AUD	-3.08E-06	0.000173818	0.985844	752		blood	TWAS	c7	0.985844	0.999999	ANAPC16,DDIT4,SIRT3,AP2A2,PDGFD,DDB2,PGAM5,RAPGEF3,CBX5,SLC35E3,METTL17,DCAF11,PSMA6,PNN,VCPKMT,ALKBH1,MFAP1,SCAPER,CIB1,PSME3IP1,DDX28,GALNS,FLCN,ABHD15,CCR7,CNP,KIAA0753,ARMC7,ZNF846,FBXL12,SLC44A2,TIMM29,GCDH,ZNF708,ZNF383,B3GNT8,FLT3LG,LAIR1,SLC16A1,MR1,BTG2,LGALS8,SNHG12,ZYG11B,ZZZ3,SNRPB2,TRIB3,UQCC1,NFS1,UBOX5,DNAAF9,BLCAP,HDHD5,THOC5,PIK3IP1,TTLL12,CXCR4,RTN4,TIA1,VHL,ELP6,TCTA,NPRL2,HEMK1,WDR82,RIOX2,FBXL5,RHOH,GUF1,PAICS,ATG12,COMMD10,SNX2,HARS2,FBXO38,ARL10,N4BP3,CDK19,FUCA2,TUBB2A,NFKBIE,SLC25A27,ALKBH4,SLC35B4,CASP2,DAGLB,ANKRD46,MAF1,MED22,DPP7,PSIP1,CCDC171,TMEM128,TEC,MYLIP,ZNF346,TP53INP1,CERS3,ADSS2,SLFN12L,MRPL19,STK39,DR1,BACH1,RPS23,MZT1,EEF1B2,RABGGTB,OTUD1,USP30,DGKE,GJA4,PDRG1,MICALL2,PSMG3,MRM2,FGFR1OP2,CSTF1,ZNF654,TASOR2,TMEM106B,KLHL7,RAD52,SREK1IP1,NAA30,PIGH,TIMM21,TTC30B,TMEM186,CDK20,TENT5C,TFAM,CDKL1,NFKBIA,MESD,ATF7IP2,MBD2,TMEM18,LANCL1,IWS1,STAG1,CHCHD7,FANCG,COX15,ABCC2,DYRK2,HGH1,CLDN4,TIPARP
GSE23925_LIGHT_ZONE_VS_NAIVE_BCELL_UP	AUD	-4.50E-06	0.000228789	0.984295	673		blood	TWAS	c7	0.984295	0.999999	DUSP5,MAP3K8,SRGN,GATA3,SRPRA,SLC35C1,CD6,CD5,NEAT1,PTPRCAP,VPS37B,RILPL2,NR4A1,ATG101,NAB2,STAC3,CD69,TRIM13,MRPL52,C14orf119,ZFP36L1,BCL2A1,RILP,MIR22HG,MNT,EVI2B,CDK5R1,MLX,SPNS2,KDM6B,PER1,CASKIN2,CBX4,TSPAN10,TGIF1,MALT1,BCL2,SBNO2,JUNB,IER2,CACNA1A,CYP4F22,RINL,ZFP36,FOSB,PPP1R15A,VANGL1,TNFRSF1B,MLLT11,PSMB4,TPM3,METTL25B,SH2D2A,ETV3,FCER1A,PRDX6,PPP1R15B,SDE2,ITPKB,GJC2,ID3,YRDC,PLK3,BTBD19,SGIP1,VAMP3,TP53INP2,FASTKD5,TGIF2,ACTR5,SIK1,COL6A2,MAFF,ATF4,TOB2,BCL2L11,C2orf88,COQ10B,PTPRN,DUSP2,ACTR1B,NFKBIZ,TTLL3,PAQR9,NRROS,CCR4,CSRNP1,DOK7,EGR1,ETF1,SUB1,SNX18,SRF,TMEM63B,KCNQ5,PNRC1,GIMAP6,KBTBD2,GPR146,BUD31,TRIB1,EGR3,KIF13B,TRAF1,SLC25A25,PTPA,C8G,RANBP6,TNFAIP3,PALLD,SAMSN1,SPRY1,TSC22D2,SIAH2,GPR171,P2RY14,FAM83D,CD28,SLA,ARL5B,GEM,LRP12,SRFBP1,CES1,RNF125,DUSP6,CCNL1,PRDM4,ISCU,SELPLG,ATF3,MEX3C,FRMD4B,SFT2D1,TMEM243,IST1,DUSP1,IKZF2,POLR1D,ATP11B,BAMBI,CPNE5,ATP6V1E1,FST,BTG3,IFNG,ZBTB9,P2RX4,RHOG,TWF1,FOS,NR4A2,FILIP1L,ITPRIP,FHL2,CHGB,STK17B,NKIRAS1,CBX8,PRKAB1,ZFP64,CYTIP,NABP1,FOSL2
GSE23984_CTRL_VS_HYPOCALEMIC_VITAMIND_ANALOG_TCELL_DN	AUD	1.49E-05	0.000157857	0.924663	976		blood	TWAS	c7	0.924663	0.999999	PDCD4,PIP4K2A,ZMYND11,RASGEF1A,LRRC20,FRAT2,VWA5A,APLP2,LPXN,NEAT1,CCND1,GDPD5,WASHC4,ABCD2,RASSF3,CKB,ADSS1,TTC5,KTN1,DHRS7,DCAF4,FOXN3,GANC,SORD,MYO1E,IQGAP1,MARF1,SRRM2,ZNF469,INPP5K,AKAP10,EVI2B,C17orf75,DUSP3,PLEKHM1,CD300LB,GRB2,NARS1,SLC27A1,MFSD12,PEPD,PSENEN,DRAM2,HIPK1,ATF6,PADI2,NIBAN1,CDK18,HIVEP3,USP33,MCOLN3,CST3,ACSS1,SLC35C2,RAB22A,ABCG1,MORC2,SFI1,H1-0,EP300,NAGA,UBXN4,ITGA6,RAMP1,CCDC88A,ST3GAL5,ALCAM,CBLB,SH3BP5,RFTN1,B3GALNT1,ITGA9,KIAA1143,DALRD3,BSN,CACNA1D,ARF4,IRF2,SLC38A9,ERBIN,ENPP1,C6orf62,H1-2,ZKSCAN4,SNX8,CHST12,TMEM120A,NSD3,CDC37L1,GCNT1,FGD3,SUSD3,PHF2,CORO2A,RASGEF1B,TSC1,SGCB,ETV3,FCRL1,DTNBP1,CD28,RMND1,RIN2,PLEKHF2,BASP1,ST8SIA4,ANXA1,OXR1,SLC16A7,GPR155,WIPF1,FRMD6,FAM107B,GPNMB,ENC1,CERT1,SUPT20H,CEP68,DENND4C,SLC9A9,MMD,NCEH1,TMEM135,DPY19L1,LAPTM5,SDCBP,SELENOP,SIAH1,P2RY6,ABCB4,HGF,MYCBP2,TMEM230,GPCPD1,MACIR,RIMOC1,PLK2,IL7R,DNAJC9,MAPRE2,PKIB,SESN1,MICAL1,TNS3,BRI3,WWP1,TPD52,HGSNAT,LRATD2,WLS,NSMCE4A,CCNY,BMF,TAOK3,GALC,MBD2,PHLPP1,CWC22,ENDOD1,RAP2A,TRIAP1,ARHGAP18,ANKMY2,TSPAN13,PLXNC1,VRK2,MTA3,EXTL2,MACROD1
GSE23984_CTRL_VS_HYPOCALEMIC_VITAMIND_ANALOG_TCELL_UP	AUD	2.40E-05	0.000164122	0.883946	899		blood	TWAS	c7	0.883946	0.999999	IDI1,AIFM2,DDIT4,AP3M1,PAFAH1B2,SLC37A4,NLRX1,ZDHHC5,FADS2,RPS6KA4,TM7SF2,TIMM10B,ALDH3B1,VPS29,PHETA1,AACS,CBX5,HNRNPA1,CCT2,LPCAT3,C1R,UBAC2,CLYBL,RGCC,TRAF3,GPR132,AP1G2,BAZ1A,PSEN1,JDP2,CHSY1,DMXL2,SMAD6,PSTPIP1,CRTC3,PGP,ATP6V0C,LCMT1,CYB5B,AARS1,NCBP3,ENO3,C1QBP,ATP5MC1,SNF8,VMP1,SLC25A10,PIK3R5,TYMS,EMILIN2,C19orf38,ATP5F1D,C19orf25,NUDT19,CAPNS1,SPINT2,CEACAM21,ETHE1,NECTIN2,DMPK,PTGIR,AP2S1,RASIP1,SIGLEC7,CD33,MCEMP1,RFX5,PMVK,RC3H1,PRXL2B,COQ8A,FGR,STX12,SESN2,IPO13,PARK7,PROCR,BLCAP,CSE1L,PSMA7,ATP6V1E1,SLC25A1,MIF,DDT,UQCR10,ODC1,ARL5A,TANK,MAP2,TUBA4A,MTHFD2,CRELD1,VHL,PARL,GLB1,MYD88,IMPDH2,HYAL2,DCAF1,PARP3,GLYCTK,RIOX2,CD38,SRA1,CCDC125,TPMT,TUBB,VEGFA,CNPY4,ZNHIT1,SH2B2,OGDH,AIMP2,LANCL2,ABHD11,MDH2,SUN1,CYP51A1,NTAQ1,FKBP15,MEGF9,PTGES2,LCN2,PTGES,JAK2,METAP1,HSD17B7,CTSC,GAB1,STING1,MRPS11,SLC4A7,MGAT4A,XPNPEP1,RAB10,TREM1,IGF2R,SLC25A12,EVA1B,APP,CNIH4,MAPRE1,ABRACL,SLC6A13,PPP1R21,SCAMP1,TRPS1,EMC2,MSR1,TXN,BTG1,GPD2,NPL,KLF7,TMEM170B,SPIDR,GBE1,AGPAT5,FASN,CPD,TMEM123
GSE24026_PD1_LIGATION_VS_CTRL_IN_ACT_TCELL_LINE_DN	AUD	2.07E-06	0.000176418	0.990636	869		blood	TWAS	c7	0.990636	0.999999	MXI1,AKR1C2,SAR1A,RNH1,HMBS,CHEK1,NCAPD3,RPS13,NAALADL1,PRSS23,TXNRD1,RSRC2,SHMT2,LEMD3,NUP107,CCT2,TRAF3,PRMT5,GPHN,ZFYVE26,TDP1,TUBGCP4,SORD,HERC1,DPP8,EFL1,PRC1,GSPT1,RPL3L,XPO6,CAPN15,NUP93,HERPUD1,CTCF,EDC4,NFATC3,TXNL4B,MPRIP,CRK,RPA1,BLMH,UBE2Z,FTSJ3,KPNA2,PFAS,GEMIN4,NARS1,ZNF236,TCF3,EPS15L1,SIN3B,THOP1,GATAD2A,PAK4,KLK14,PPP6R1,TRIM28,CDC42SE1,PMVK,TMEM183A,YARS1,PABPC4,USP1,ZZZ3,E2F1,AHCY,UQCC1,CSE1L,NELFCD,GMEB2,MFNG,RANGAP1,NUP50,MCM6,ACVR1,PKP4,PTCD3,KDM3A,STARD7,KANSL3,TMEM45A,TATDN2,MCM2,SEC61A1,TOPBP1,LARS2,CDC25A,IP6K1,TWF2,SLBP,RFC1,C1QTNF3,PDSS2,PLAGL1,MAP3K4,BTN2A1,MTO1,MCM7,COG5,EIF3B,CHST12,GARS1,INTS15,SUN1,SLC39A14,TNFRSF10C,CCDC25,POLR2B,ADGRA3,DCTD,RAP1GDS1,DHX15,INVS,RIN2,TDG,KIDINS220,SMC2,GCFC2,CUL3,SMC6,SLCO3A1,NRF1,CSTF3,MON1B,EHBP1,GALNT14,TBC1D4,DDX1,BIRC5,MPHOSPH9,ME2,CAND1,LRRC59,UTP18,POLD1,YTHDC2,TRAP1,WRN,SOCS2,TUBGCP3,MAN1C1,PDE3B,MTREX,ARSB,CCT5,ADCK2,PLCB1,TRIM27,ZFAND3,IARS1,KIF11,BMPR1A,SHLD2,ETNK1,TAOK3,CARS2,NPC1,SDHAP1,C1orf112,GLS,ZNF207,USPL1,ZDHHC6
GSE24026_PD1_LIGATION_VS_CTRL_IN_ACT_TCELL_LINE_UP	AUD	6.94E-06	0.000137172	0.959677	1005		blood	TWAS	c7	0.959677	0.999999	SLC18A2,SLC25A22,SPA17,PUS3,ZDHHC13,TRIM21,PLAAT4,PACS1,POLD4,ABCB9,PTPRO,GOLT1B,CSAD,PFDN5,TESPA1,CD63,LRRC23,CLEC2B,PSME1,PSME2,IRF9,ATP6V1D,MED6,B2M,CES1P1,MT2A,MT1X,CES2,PSMB10,GABARAPL2,ERAL1,IFI35,GOSR2,GRB2,H3-3B,MXRA7,MYL12B,SLC14A1,SHFL,BST2,REX1BD,CAPNS1,ZFP30,GMFG,SNRPD2,KPTN,SELENOW,EMP3,NOSIP,TFPT,ZNF580,RPL36,CERS4,CHI3L2,BCL9,C1orf54,ECM1,ENSA,S100A10,FDPS,SH2D2A,CD1C,FMOD,LAX1,RER1,SCCPDH,SH3BGRL3,CD52,IFI6,AKR1A1,DNAI4,GBP1,CST7,CBR3,YPEL1,PPM1F,LGALS1,OTOF,RPS7,PRKCE,EPAS1,B3GNT2,CCR1,CCRL2,GRM2,RHOH,IRF1,ATP6V0E1,GZMA,ACOT13,BTN3A2,HLA-A,HLA-E,HLA-C,HLA-B,DDAH2,CLIC1,PSMB8,TAP1,PSMB9,RPS18,GSTK1,FAM131B,ABHD11,COX6C,ENY2,EEF1D,CNOT7,DOK2,NUDT2,RLN1,IL10RB,TMEM50B,DCAF16,GPR18,FBXW7,SMAD1,HSD17B7,IFIT3,JARID2,ANXA2,CD28,SLA,ISG20,NT5E,ANXA1,ATP6V0E2,BBIP1,GSDME,SOD1,COBL,BATF3,APOL6,RRAGA,PEX2,TNFSF10,HMGCS1,UBE2L6,ALOX5AP,NMRK1,DYRK4,SLAMF8,PTPRC,LCP2,DYNC2LI1,BAMBI,RBM17,TRBC1,LY96,IL7R,NDUFA4,CKS2,CD58,FASLG,ZNF195,CDKL1,RAB27A,IFIH1,NMI,GSTO1,MRPS33,CD3D,VIM,COX6A1,MLEC,STAT1,STAT4,NOP10,UBXN1
GSE2405_0H_VS_1.5H_A_PHAGOCYTOPHILUM_STIM_NEUTROPHIL_DN	AUD	1.31E-05	0.000154088	0.93227	915		blood	TWAS	c7	0.93227	0.999999	PIP4K2A,RUFY2,TYSND1,FRAT2,FANCF,SNX15,PCNX3,EIF1AD,RAD9A,TBC1D10C,RPS6KB2,HIKESHI,CACNA2D4,DCP1B,DDX23,SMUG1,BAG5,CDCA4,PRMT5,OXA1L,RABGGTA,POLE2,AP4E1,CRTC3,RNPS1,SH2B1,LAT,TBX6,SLX4,FBRS,PYCARD,WDR24,ACD,DHODH,ZNRF1,KARS1,TAF1C,SNAI3,CDT1,SPATA2L,TTC19,TIMM22,PITPNA,RPA1,RAI1,MAPK7,LYRM9,TP53I13,SKAP1,ICAM2,PHF23,EIF4A3,DNM2,RNF126,STK11,ABHD8,MAST3,PBX4,TLE5,TBXA2R,PSMD8,MAP4K1,MED29,KLC3,STRN4,NR1H2,GABPB2,ZMPSTE24,IPP,ATPAF1,RPF1,MRPS26,CTNNBL1,TTI1,DNAJC5,PKNOX1,GNB1L,PSD4,EIPR1,TRAPPC12,PRKD3,TEX261,GGCX,C2orf68,MRPL35,ZAP70,CAND2,KLHL6,DYNC1LI1,CCR9,RAD18,RHOH,LYAR,PAICS,TCF7,JADE2,CYFIP2,NSG2,RGS14,CCDC125,NRM,LSM2,RNF5,TJAP1,TRIM56,ORAI2,IMPDH1,METTL2B,ABCB8,PMS2,GATAD1,TRMT12,PTP4A3,MYBL1,KYAT1,NUP188,SH3GLB2,ABL1,FAM78A,INPP5E,NDOR1,EHMT1,ACAA2,ZBTB25,ZBTB2,TACC1,RAE1,ITGA4,CHAF1B,OLA1,ZCCHC9,NADSYN1,SART3,RASGRP1,RBM19,RAD52,LTA4H,KIF23,E2F1,PXMP4,FBXO9,CPA3,EPHB6,TAF1D,TXNDC11,CD247,DEF6,BARD1,WRAP73,SATB1,CEP57L1,PAG1,PIAS2,IL16,LRRC28,IMPA2,DERA,ELMO1,CDC40,CD3D,VPS26B,CBX2,PRKAB1,RAB35,GPS2,XPO4,MED27,CWF19L1,MTA3,EXOSC10,DNAJB1
GSE2405_0H_VS_1.5H_A_PHAGOCYTOPHILUM_STIM_NEUTROPHIL_UP	AUD	-1.41E-06	0.000152246	0.992586	976		blood	TWAS	c7	0.992586	0.999999	FAM241B,PPA1,IFITM2,RNH1,TNNI2,TAGLN,VWA5A,RCN1,NR1H3,PTPRJ,RAB3IL1,ACTN3,SPTBN2,PC,CPT1A,OLFML1,HVCN1,MGP,TSPAN31,CD9,C1R,RASSF3,MRPL52,SNW1,IFI27L2,NDN,MYH11,NKD1,CMTM3,PSMB10,NQO1,SHMT1,SCRN2,GPRC5C,TMEM256,SPHK1,RHBDF2,RAC3,NXN,PARD6G,CFD,CEBPA,AXL,FCGRT,CD53,MMP23B,PSMB4,S100A10,S100A11,S100A9,S100A6,RAB13,KCNN3,EFNA3,OLFML2B,HSPG2,DSTN,C20orf96,CST3,TP53INP2,NDRG3,VSTM2L,CSTB,SLC7A4,CHCHD10,IL2RB,STEAP3,ITM2C,BOK,WDR43,MCFD2,CD200R1,ILDR1,CSTA,TF,RYK,SPON2,SLC25A4,SNCA,IRF1,WDR55,GPX3,GM2A,HLA-C,AIF1,SERPINB1,PSMB9,RARRES2,TMEM176B,SNX10,AQP1,CTSB,ADHFE1,STAU2,SLC46A2,NOL6,DNAJB5,HADH,LAP3,CTSC,IFIT3,PGM1,RIN2,LOXL4,PYROXD2,MAFB,CAPG,INPP5A,MAN2A1,AUTS2,NEFM,CEBPZOS,BATF3,SELENOP,CCL28,APBA2,USP18,REXO2,KBTBD3,OSBPL10,TSHR,PHLDA3,HINT1,SERF1A,ATP5MK,FABP5,RXRA,NCF2,FMOD,LRP6,FASN,DTX4,NOP10,MMP8
GSE2405_0H_VS_12H_A_PHAGOCYTOPHILUM_STIM_NEUTROPHIL_DN	AUD	-6.60E-06	0.000161903	0.967494	991		blood	TWAS	c7	0.967494	0.999999	SFXN2,MASTL,ZNF239,PTDSS2,RRM1,FADS2,PRSS23,KNTC1,BCAT1,KCNH3,NFE2,PRIM1,SCNN1A,CD27-AS1,CD163,ZFYVE21,SIVA1,TEDC1,VASH1,EFCAB11,ARHGAP11A,BUB1B,KNSTRN,OIP5,RPAP1,DUT,BLM,PRC1,BAIAP3,NDE1,NMRAL1,SRR,SLC47A1,PLXDC1,VAT1,APCDD1,RTTN,LMNB2,PDCD2L,B9D2,LIG1,ZNF667,TIMM44,SASS6,TSPAN2,PADI4,PM20D1,FAM72A,PYCR2,E2F2,EDARADD,ZMPSTE24,CCDC30,KIF2C,IPP,SLCO4A1,UMODL1,DGCR6,CDC45,GNB1L,ARVCF,DESI1,XRCC6,PHETA2,SGO2,REEP1,CMSS1,OSBPL11,TFDP2,PPM1L,ELP6,IMPDH2,BSN,SHQ1,PDE5A,MAP9,RGS12,HTRA3,TRIP13,SLC6A19,GMNN,LRRC1,PRKAR2B,TTC26,HOXA1,HIBADH,TBL2,INTS1,TBC1D31,TRMT12,ABL1,QSOX2,RCL1,CENPE,MAD2L1,ANKRD50,ZNF518B,MCUB,SLC4A4,DCLK2,ATP10A,THEMIS,KIF20B,BRIP1,TTC12,CCDC18,ALDH1A1,AKAP12,TREML4,RAPGEF5,ARMC8,CEP70,BIRC5,ALS2,MOAP1,MYO5C,CCNE1,NIM1K,CNTROB,WDHD1,NUP133,PLEKHB1,TPX2,DNMT3B,DCLRE1C,WEE1,CPA3,ZDHHC14,CEP128,CDIN1,ALDH7A1,MDM1,ANKS1A,PIGH,BARD1,TAF5,ABAT,CENPP,FOCAD,RALGPS2,TTF2,PTER,RTKN2,IFTAP,TUBE1,MAGI3,PIMREG,GAS2L3,NUP37,TRIM32,C1orf112,SQOR,PRR11,SHCBP1,ORC6,GPT2,PPP1R10,ATAT1,GTF2H4
GSE2405_0H_VS_12H_A_PHAGOCYTOPHILUM_STIM_NEUTROPHIL_UP	AUD	-7.10E-06	0.000157813	0.964115	998		blood	TWAS	c7	0.964115	0.999999	SGMS1,PRF1,IRF7,CD82,ARHGAP1,FRMD8,CTSW,HVCN1,TSPAN9,CCND2,FMNL3,GALNT6,NR4A1,IKZF4,NAB2,TSPAN31,FOXO1,STK24,GPR18,PPP1R13B,PACS2,AP1G2,PSME2,IRF9,IPO4,PTGER2,CCDC88C,LACTB,PML,GDPGP1,SPN,ST3GAL2,COTL1,HS3ST3B1,PIGS,SLFN5,CCR7,IFI35,ITGB3,ITGAE,ARRB2,MAP3K3,XAF1,ARMC7,CD7,BCL2,CNN2,RASAL3,PGLYRP2,KLF2,S1PR4,IGFLR1,PTGIR,FLT3LG,NKG7,ARHGEF18,TNFRSF4,ATAD3A,DENND2D,TNFRSF1B,ECM1,IL6R,SCAMP3,SEMA4A,CD48,LY9,XCL1,PRDX6,QSOX1,IER5,EPHX1,TMEM63A,PSEN2,RCAN3,RUNX3,INPP5B,FAAH,CST7,TOX2,ITGB2,CHCHD10,IL2RB,CYTH4,FAM118A,POLR1B,INPP1,EHD3,NXPE3,CD200,CD200R1,PARP14,ST6GAL1,MYD88,CCR8,PARP3,PCBP4,TLR1,DAP,ANXA6,GM2A,GRK6,CAST,TRIM26,PPP1R18,HLA-B,TAP1,B3GALT4,TAPBP,PACSIN1,IRF4,TRAPPC14,ZNF467,GIMAP7,CARD11,NOD1,GPR146,C8orf76,ADCK5,SLC39A14,TMEM64,FAM102A,NFKB1,SMAD7,GPRIN3,TRIB2,COL23A1,IFIT3,DDX60,PYROXD2,STING1,ID2,CAPG,RETREG1,TRIM14,CHD7,BIN1,GALNT10,TREML2,ENC1,GLIPR2,IGF2R,CARD6,ARL6IP5,CMPK2,RSAD2,PXYLP1,VSIR,PRKCH,ASAP1,GNG2,TESC,SELL,GPR65,TGFBR2,CMTR1,TRIO,GADD45G,CRYBG1,MYO6,PTGFRN,RIN3,FAM3C,ARPC5L,ATP1B3,OASL,RASA3,N4BP2L1,KLHL25,STAT1,RFTN1,S1PR1,CRTAM,RFLNB,JAK3
GSE2405_0H_VS_24H_A_PHAGOCYTOPHILUM_STIM_NEUTROPHIL_DN	AUD	4.23E-06	0.000185308	0.981796	808		blood	TWAS	c7	0.981796	0.999999	RBM20,PTPRE,DNA2,PAPSS2,ENTPD1,DNTT,SERPING1,IL18BP,GDPD5,CHST11,DHX37,ENDOU,BRCA2,SIVA1,APEX1,LRR1,DNAL1,LTBP2,FBLN5,LRRK1,RMDN3,MYO9A,HAGH,ZNF771,PMP22,SLC43A2,ATAD5,THRA,CAVIN1,DUSP3,CLEC10A,TMEM107,RNF157,PSTPIP2,PGPEP1,TLE2,MFSD12,DMPK,FCRLA,ATP13A2,PLA2G4A,CFH,FCMR,NEK2,DTL,CLIC4,ZMYND12,RAD54L,STIL,DOCK7,PHF13,PROCR,MMP9,CD40,COL6A1,CLDN5,TIMP3,GCAT,DESI1,GRHL1,KCTD18,SGO2,IRS1,CENPO,HTRA2,SEMA4C,PLCD1,ZNF35,CDCP1,SEPSECS,TPPP,SNX24,SEPTIN8,SPARC,FUCA2,ALDH5A1,DDR1,C2,RRAGD,AEBP1,RNF216,TBL2,BAIAP2L1,NIBAN2,KIF24,GCNT1,CDC14B,CENPE,CDS1,ARHGAP24,PTPN13,MOB1B,AFF1,TLR3,TEC,WWC2,CACNB2,DPYD,TSGA10,SHISA2,KLHDC10,CNTLN,GPATCH2,PYGL,BMP2,PLIN2,DENND4C,CCNE1,FRMD4B,DGKE,IKBIP,ALOX5AP,RHOBTB1,MICALL2,CACHD1,RAD51AP1,VLDLR,CASS4,PTPRM,RAB12,KY,PRNP,CEP95,CCDC77,NUDT12,PTTG1,SKP2,CRYZ,TPD52L1,CDK20,TLE1,DNAJC6,REEP3,PRKD1,EGLN3,RBBP8,TCF4,PXDN,IFT57,TBC1D23,FNDC3B,CENPF,ACVR2A,PARPBP,LONRF1,CREB3L2,TUSC1,C1orf112,CCDC181,SEPTIN4,ESAM,MSANTD2,FOXM1,APOD
GSE2405_0H_VS_24H_A_PHAGOCYTOPHILUM_STIM_NEUTROPHIL_UP	AUD	-4.41E-06	0.000152241	0.9769	849		blood	TWAS	c7	0.9769	0.999999	HNRNPF,PDLIM1,TM9SF3,IFITM2,RPLP2,EIF4G2,FERMT3,TRMT112,PRDX5,RPS3,RPL27A,ARPC3,PPP1CC,RPL6,OAS2,AEBP2,TUBA1B,DAZAP2,KRT7,KRT77,EIF4B,COPZ1,RPS26,RPL41,MYL6,C12orf57,PSME1,RPS29,NPC2,RPS15A,RPS2,APOBR,CORO1A,PSMB10,RPL13,RPL23A,LASP1,CXCL16,LIMD2,CD68,ACTG1,RPL17,RPL18A,KXD1,FXYD5,COX6B1,RPS16,RPL13A,RPS11,RPS9,RPL28,RPL36,RPS5,C3,ISG15,TNFAIP8L2,PSMD4,PSMB4,S100A6,RPS27,TPM3,LY9,FCER1G,UQCRHL,RPL11,LCK,NDUFS5,PRDX1,AKR1A1,RPS8,RPL22,MAP1LC3A,TGIF2,UBE2L3,RPL3,ITGB1BP1,ARPC2,MFF,ITM2C,HADHA,RPS7,CCT4,BRK1,HCLS1,NUP210,RPSA,RPL14,TKT,PDHB,RPL9,MRFAP1L1,HNRNPDL,DAP,RAPGEF6,CSNK1A1,RPS14,SUB1,RNASET2,RPS18,IRF4,LY86,BACH2,GIMAP8,PPIA,CHCHD2,CLU,RPL30,HSPA5,RPL12,SET,RPS3A,TM9SF2,SNHG8,FCRL1,ATP6V1C1,NTAN1,ANXA2,ANP32B,TBCA,CAPRIN1,RPS23,GYPC,SOD1,RPS19,EEF1B2,RPS6,RPL37,CARD6,EIF3H,RPL22L1,RPL26,RPL23,REXO2,RAN,ESD,DECR1,ABRACL,GDI2,HINT1,TMA7,RPS10,RPL37A,NDUFC2,PHYH,YBX1,EIF3I,FABP5,ACSL5,ARF6,RPL18,RPL31,HSPE1,IFIH1,RPL19,RPL35,ATP5MG,ZBP1,KSR1,RPLP0,COX6A1,GHITM,TPT1,UQCRB,COX5A,RPS25,HSPA8
GSE2405_0H_VS_3H_A_PHAGOCYTOPHILUM_STIM_NEUTROPHIL_DN	AUD	1.22E-05	0.000249391	0.961017	486		blood	TWAS	c7	0.961017	0.999999	COL13A1,BATF2,HCAR2,HCAR3,C1S,C1R,FAM90A1,CLEC2B,COL4A2,CILP,HSD3B7,AHSP,ADGRG3,DRC7,CMTM2,ADAT1,CBFA2T3,DHRS7B,GP1BA,EVPL,CEP131,APCDD1,CD226,CYP4F3,FSTL3,MCEMP1,ADAMTSL4,CHRNB2,C4BPA,UTP25,CLIC4,CYP4B1,CHD5,ANGPT4,CEP250,LINC00649,CELSR1,DES,ATG16L1,COLEC11,CYP1B1,ASPRV1,CLEC4F,TRABD2A,CD200R1,CAPN7,ALS2CL,CDC25A,DAG1,HYAL2,CXCL10,CAMK4,CDO1,AMACR,RIPOR2,HCG4,DDX39B,ASIC3,GGTA1,STKLD1,SPATA6L,CNOT6L,EPHA4,CHEK2,ADAMTS17,HSP90B1,DOCK10,ANKK1,AKAP12,GNG11,COBL,CNKSR3,COL8A2,CSF3R,ENPP5,ANKRD18A,CASS4,FAM209B,CD1D,LLCFC1,ARL4A,ARRDC3,FOXI1,ADGRV1,ADA,DNAJC9,CHML,CDH1,CRIM1,PLAAT1,ACAD10,CNR1,CLXN,ABCC2,EGR2,ANKRD42
GSE2405_0H_VS_3H_A_PHAGOCYTOPHILUM_STIM_NEUTROPHIL_UP	AUD	-6.71E-06	0.000142643	0.962459	1062		blood	TWAS	c7	0.962459	0.999999	LZTS2,GRK5,FGFR2,HTRA1,PALD1,VCL,FFAR4,IFITM2,SWAP70,ADM,APLP2,SERPING1,CTNND1,CCND1,CTTN,GDPD5,OLFML1,CHST11,PLBD1,LRRK2,KRT5,MCF2L,PLD4,ABHD4,SLC7A7,DAAM1,LTBP2,SPINT1,DAPK2,IGDCC4,MFGE8,MYH11,ROGDI,LPCAT2,MT2A,RAB34,CLDN7,TRIM47,NXN,CADM4,KDELR1,RRAS,CPT1C,NAPSA,LAIR1,GSTM3,MMP23B,S100A11,S100A1,TMEM51,FCGR2A,TOR3A,KIAA1614,PLA2G4A,LUZP1,THEMIS2,RNF19B,DOCK7,DSTN,CST3,SLC4A11,TGM2,PLTP,CBR3,GSTT1,KIAA0930,TTN,COL6A3,GPC1,PLB1,ACTG2,LIPH,CDCP1,ALAS1,IGFBP7,SH3TC2,RAI14,RNF144B,C2,SERPINB1,CRIP3,SERPINE1,IRF5,TMEM176B,AOC1,SKAP2,AQP1,ASNS,LYPD2,DUSP4,LPAR1,SLC46A2,BSPRY,IL11RA,OCIAD2,IL15,TIFA,GMPR,PLSCR1,MSC,CSF2RB,PLCG2,FAM89A,SERPINE2,RAB11FIP5,FNBP1L,BCAR3,IL18,DLG2,PYGL,GNG11,SOD1,COL4A1,SYNGR2,LARGE1,VASH2,IGFBP3,GJA4,ALOX5AP,CASP4,CASP1,CACHD1,LGR4,TSC22D1,DECR1,KCTD12,MCCC1,PHLDA3,SHISA4,CIITA,MAPK13,ME1,PTPN3,NFKBIA,CDH1,PXDN,FNDC3B,GNB4,FAM3D,NCF2,AMOTL1,OLFML2A,NCKAP1,DSCAML1,FXYD6,HEY1,PROS1,TXNDC17,LYN,ETV6
GSE2405_0H_VS_6H_A_PHAGOCYTOPHILUM_STIM_NEUTROPHIL_UP	AUD	1.07E-05	0.000155898	0.94509	908		blood	TWAS	c7	0.94509	0.999999	TRUB1,PRDX3,ZRANB1,UROS,SGMS1,SPI1,RIN1,TCIRG1,TMEM9B,RHOF,ZNF664,TUBA1B,ZBTB39,RXYLT1,SETDB2,TRAF3,PIP4P1,SALL2,SYNJ2BP,SNW1,VPS18,RTF1,ZNF106,RCCD1,UBE2I,PPP4C,MRM3,RAP1GAP2,EMC6,RAB34,RAPGEFL1,RAB5C,SKAP1,PPP1R9B,SPATA20,STX8,TXNL1,SMARCA4,ZNF85,ZNF714,SLC39A3,ZNF781,SERTAD3,SNRPD2,ZNF473,RFX5,SLC39A1,CPLANE2,TOMM20,SMYD3,ZNF672,RPA2,TMEM69,TTC22,ZNF341,PROCR,U2AF1,SUMO3,PRMT2,UFD1,TRMT2A,ZNF70,SUN2,RAB3GAP1,STAM2,SESTD1,STK11IP,SNX17,RUVBL1,RNF7,XRN1,SENP2,PRKCD,TKT,THOC7,TXNDC15,ZMAT2,ZNF879,TSPYL4,SYTL3,SOD2,RNASET2,TRIM38,ZBTB22,SLC35A1,SRSF12,RRAGD,SERPINE1,SLC37A3,PRKAG2,STYXL1,RSBN1L,SMURF1,SQLE,ZNF34,TSPYL5,TNFSF8,ZBTB43,ZBTB34,SET,TOR1A,USP20,PPP1R26,TMEM141,UAP1L1,SMU1,TSPAN5,SNORA33,TNIP2,TMEM14A,SLC15A4,RMND1,TAX1BP1,TLE4,SLCO3A1,ZNF746,ZNF148,TPST2,SUGT1,TBC1D4,TMEM237,PSME4,SNORA5A,RAMP3,RPS6,UBR7,SIRT5,ZNHIT6,SACS,TNFRSF19,PSMB7,URB2,SRI,PWWP2A,SNRPE,TBC1D12,TRA2A,TBC1D24,XRCC5,USP42,TXN,RXRA,ZNF484,SP1,SEC14L1,RBM43,RIF1,SNX5,SLC4A1AP,TMEM14C,VIM,UNC119B,RPS20,VRK2,NEMP2,SUZ12P1,TMEM223,SLC3A2,SMC4,UBIAD1,SH3YL1,RHBDF1
GSE2405_0H_VS_9H_A_PHAGOCYTOPHILUM_STIM_NEUTROPHIL_DN	AUD	4.23E-06	0.000192056	0.982414	614		blood	TWAS	c7	0.982414	0.999999	DNTT,RPLP2,EIF4G2,LDHA,PSMC3,RPS3,RPL27A,ARPC3,PPP1CC,CDK2AP1,TUBA1B,DAZAP2,EIF4B,RPS26,SMARCC2,RGCC,HSP90AA1,PABPN1,PSME1,PSMA6,RPS29,B2M,RPS27L,PCLAF,ZSCAN2,RPS15A,ARL6IP1,RPS2,NUDT21,NUTF2,NFATC3,RPL13,RPL23A,TRAF4,CNP,C1QBP,LIMD2,SMARCD2,KPNA2,PRKAR1A,SRSF2,ACTG1,RPL17,MIDN,RPL18A,KXD1,COX6B1,RPS16,RPL13A,RPS11,RPS9,RPL28,RPL36,RPS5,CHTOP,RPS27,TPM3,NUCKS1,PPP2R5A,ARF1,RPL11,STMN1,LAPTM5,PTP4A2,LCK,RBBP4,PRDX1,AKR1A1,RPS8,RPL22,RBMXL1,UBE2L3,RPL3,ARPC2,HADHA,RPS7,CNBP,RPSA,RPL14,TKT,RPL9,MRFAP1L1,RPS14,HNRNPAB,SLC6A19,DYNLT1,TUBB,CSNK2B,RPS18,MCM7,PPIA,CHCHD2,YWHAZ,RPL30,ATP6V1G1,RPL12,NDUFB6,VCP,H2AZ1,ATP5PO,RPS3A,ANXA2,RAB2A,TBCA,SELENOW,RPL18,RBM38,ATP5MC3,RPS23,RPS19,EEF1B2,PAM16,ATP5F1C,RPS6,RPL37,EIF3H,RFC3,SELENOP,RPL22L1,TRAPPC3,CAPZB,RAN,PCNA,GDI2,SRSF3,DDX5,HINT1,CCT5,TMA7,CD247,RPS10,RPL37A,CKS2,CYB5A,YBX1,EIF3I,FABP5,TXN,LDHB,HMGB1,CHST10,RPL31,CWC15,CD3G,ATP5MG,OAZ1,DCUN1D5,RPLP0,COX6A1,RPA3,CDC123,ETS1,UQCRB,COX5A,RPS25,HSPA8,RPL4,RPL27
GSE2405_0H_VS_9H_A_PHAGOCYTOPHILUM_STIM_NEUTROPHIL_UP	AUD	2.12E-05	0.000185277	0.909011	789		blood	TWAS	c7	0.909011	0.999999	PRDX3,ZRANB1,SGMS1,VCL,PPIF,ZBED5,SLC25A45,SLC29A2,PELI3,TCIRG1,RNF34,TUBA1B,SPRYD7,TRAF3,TRMT61A,TRAV8-3,REC8,TXNDC16,RTF1,ZNF106,TBC1D24,PRSS27,PRSS33,PRSS30P,SLX4,PRSS36,MRM3,PRPF8,RAP1GAP2,RAPGEFL1,ODAD4,SPATA20,RTTN,SMARCA4,ZNF85,TDRD12,ZNF781,SERTAD3,PPP1R15A,PNKP,ZNF841,ZNF808,SHISA7,VMAC,ZNF749,ZNF329,PHTF1,RSBN1,RFX5,PLEKHM2,TMEM81,ZNF672,SESN2,TAF12,SPOCD1,RIMS3,TBC1D20,TOX2,TMPRSS3,RRP1B,PDXK,U2AF1,TRMT2A,RAB3GAP1,ZRANB3,STAM2,SP3,SESTD1,THAP4,SNX17,PIGF,SLC4A5,SH3BP5,RAD54L2,PRKCD,TKT,PDHB,SNX25,RNASET2,TRIM38,ZSCAN12,TUBB2A,SLC37A3,TMEM176B,PRKAG2,RSBN1L,PHTF2,CPNE3,SLC31A1,PHF19,RALGDS,UAP1L1,SMU1,SNORA33,PIP5K1B,TMEM14A,SLCO3A1,PEX19,TPST2,SUGT1,TBC1D4,ZBTB43,PSME4,YTHDC2,SACS,SLC43A1,RNF145,TLR5,PMAIP1,TRA2A,XRCC5,SPPL3,KMT5A,ZNF396,TXN,ZNF484,REEP3,SP1,UBL3,TGFB3,SLC6A20,RIF1,SH3GLB1,STK17B,SLC4A1AP,TEX9,VIM,POP5,UNC119B,SRSF12,SMC4,UBIAD1,SH3YL1,SLC35F2,SSH2,PKN1,POU2F2,APOD
GSE2405_HEAT_KILLED_LYSATE_VS_LIVE_A_PHAGOCYTOPHILUM_STIM_NEUTROPHIL_24H_DN	AUD	-1.51E-05	0.000179246	0.933056	790		blood	TWAS	c7	0.933056	0.999999	ADRB1,AFAP1L2,PTDSS2,DPAGT1,PRDM10,APLP2,VWCE,FEN1,TM7SF2,BBS1,ZDHHC24,PRSS23,CKAP4,BCAT1,TSPAN9,SPATS2,KCNH3,BRCA2,VWA8,TRMT61A,XRCC3,TEDC1,RPAP1,NEO1,LOXL1,PML,POLR3E,COG7,ZNF764,RUSF1,POLR3K,FAM234A,WDR90,JMJD8,CPNE2,PIEZO1,SMYD4,SRR,TSR1,RAB34,VAT1,DUSP3,CYB561,SLC39A11,TMEM107,SUGP2,YJEFN3,LPAR2,KHSRP,DUS3L,TIMM44,KIF1B,PGD,ATAD3A,TARS2,SEMA4A,PMF1,IQGAP3,KLHDC9,CYB5R1,RHOU,SCRT2,GSS,SAMHD1,ARFGAP1,TIAM1,KLHL22,ASCC2,CCDC141,ATG9A,COPS7B,REEP1,CD200,TXNRD3,HDAC11,TFDP2,TRPC1,IMPDH2,MAPKAPK3,MAP9,LGI2,RGS12,LRPAP1,HTRA3,THG1L,SH3PXD2B,ERGIC1,ADAMTS2,BTNL9,PHACTR2,PLAGL1,ATAT1,IER3,CGAS,PCOLCE,TRIP6,HOXA1,URGCP,TBL2,C7orf50,C8orf76,LYNX1,SLC39A14,CCDC25,ALAD,STXBP1,PIGO,ZNF518B,DDX31,PTPN13,RAB38,GAB1,SPATA5,BORA,PLCG2,CRCP,PLEKHG1,KRBA1,SYK,CEP290,GPATCH2,VANGL2,NEK3,RIMBP3C,FRS3,ARMC8,UNG,CNKSR3,GPATCH1,KATNAL1,CACHD1,LACC1,NMT2,MTAP,CDS2,ZDHHC14,CEP128,CDIN1,MBLAC2,PLK2,MAPRE2,SPTLC1,PTER,KAT14,FANCM,AVEN,OSBPL1A,SLC5A9,FBXL20,CDK12,RINT1,EEF1AKMT1,CTSE,NRCAM,SLC20A2,NUP188,POLD3,TSPOAP1
GSE2405_HEAT_KILLED_LYSATE_VS_LIVE_A_PHAGOCYTOPHILUM_STIM_NEUTROPHIL_24H_UP	AUD	-5.67E-07	0.000134603	0.99664	1278		blood	TWAS	c7	0.99664	0.999999	GRK5,HTRA1,CTBP2,SRGN,VCL,PAPSS2,IFITM3,RNH1,SWAP70,TAGLN,APLP2,ST14,MS4A7,CYB561A3,PLAAT3,CHST11,CLEC7A,NUAK1,HIP1R,MGP,KRT7,KRT5,PRR13,GNB3,GNS,COL4A2,MCF2L,TNFAIP2,INF2,PLD4,ABHD4,LRRK1,SCG5,EHD4,TSPAN3,ARNT2,BCL2A1,MFGE8,MYH11,ABCC1,HSD3B7,ROGDI,LPCAT2,ARHGAP44,PMP22,SPECC1,DUSP3,GRN,COPZ2,CD68,PSTPIP2,PARD6G,ICAM1,GADD45B,STAP2,AXL,TMC4,C3,MMP23B,S100A6,S100A4,TMEM51,EFHD2,FCER1G,IRF6,MARCKSL1,RNF19B,ATP6V0B,CST3,MAP1LC3A,TP53INP2,DBNDD2,WFDC2,PLTP,MMP9,CSTB,GSTT1,KIAA0930,PKP4,MAP3K20,ITM2C,GPC1,CDC42EP3,EML6,PLEK,ANXA4,ACTG2,DOK1,ALCAM,CD86,LIPH,GPX1,ALAS1,HPGD,RGS12,PARM1,CXCL9,CTNNA1,CSF1R,PLPP1,STX7,PLAGL1,HSPA1B,C2,SERPINB1,SERPINB9,HLA-DQA1,HLA-DOA,LY86,TMEM176A,SKAP2,FSCN1,RNF216,ASNS,CLU,DUSP4,SFRP1,SLC44A1,TEC,SMAD1,PALLD,GMPR,ANXA2,IFI30,ANXA1,AHNAK,GNG11,HMGN3,HEXB,GRB10,SYNGR2,ISCU,IGFBP3,PLIN2,PFN2,CD83,USP18,NEK6,LGALS3,CASP4,CACHD1,TSC22D1,DECR1,PGAP4,PRNP,OGFRL1,SHISA4,LITAF,FN1,PSAP,P2RX4,FABP5,HEY1,TPM2,RGS5,CDH1,TTC39C,KCTD15,FNDC3B,GNB4,NRP2,NCF2,LONRF1,NAPSA,CCDC90B
GSE2405_HEAT_KILLED_LYSATE_VS_LIVE_A_PHAGOCYTOPHILUM_STIM_NEUTROPHIL_9H_DN	AUD	4.58E-06	0.000133466	0.972645	1033		blood	TWAS	c7	0.972645	0.999999	SFXN2,PRF1,ARHGAP1,KBTBD4,FERMT3,RASGRP2,KAT5,MUS81,CTSW,CRY1,ABCB9,ARHGDIB,ATF1,STK24,GPR18,BAG5,PRMT5,OXA1L,RABGGTA,ACYP1,KLF13,AP3B2,RAMAC,RCCD1,JMJD8,BAIAP3,RNPS1,KAT8,ADGRG3,TTC19,PITPNA,RPA1,LYRM9,TRAF4,NT5C3B,SKAP1,MAP3K3,ICAM2,PHF23,RAB37,SLC16A5,ARL16,GPS1,CXXC1,KRI1,PGLYRP2,ABHD8,GTPBP3,CELF5,TBXA2R,PLD3,EML2,CD37,FLT3LG,ANP32E,UBE2Q1,SCAMP3,LY9,ARHGAP30,CD247,NME7,QSOX1,EPHX1,PYCR2,CCDC30,UROD,IPP,RPF1,DNTTIP1,CFAP298,UBASH3A,PES1,PIK3IP1,DRG1,XRCC6,POLR1B,TUBA4A,TRAPPC12,CD8A,CD8B,ZAP70,CD96,CD200R1,GTPBP8,HCLS1,CAND2,KLHL6,BDH1,CCR4,DYNC1LI1,CCR9,CDC25A,CASP6,N4BP2,RHOH,RGS14,GZMA,CCDC125,B3GALT4,PIK3CG,METTL2B,SLC35B4,GSTK1,GIMAP6,GIMAP1,TMEM60,MAF1,C8orf58,SUSD1,INPP5E,DOCK8,RCL1,GART,MED27,SURF6,TXK,STAP1,ACAA2,COL23A1,THEMIS,ZBTB25,BORCS8,TNNT1,PPP2R1B,MTHFD1L,RAE1,DDX18,UNC5CL,DNAJC19,CARD6,GSKIP,PRKCH,RAD52,ERC1,LEPROTL1,LTA4H,RUNDC3B,FBXO9,SELL,YME1L1,IQGAP2,CPA3,EPHB6,SMARCAL1,WRAP73,DNAJB1,NT5C2,CEP57L1,ZNF277,USP42,CD160,PIAS2,LRRC28,ITPRIP,DERA,CD3D,BABAM2,VPS26B,RSU1,PRKAB1,RAB35,XPO4,GOT1,MTA3,FASN,ZC3HC1,SLC35F2,METTL23
GSE2405_HEAT_KILLED_LYSATE_VS_LIVE_A_PHAGOCYTOPHILUM_STIM_NEUTROPHIL_9H_UP	AUD	-1.81E-06	0.000188514	0.992353	845		blood	TWAS	c7	0.992353	0.999999	ADAM12,SGPL1,ZNF503,PAPSS2,DNTT,FEN1,C12orf75,GABARAPL1,YBX3,CDK2AP1,ENDOU,RAPGEF3,TUBA1B,SPATS2,POU6F1,KRT18,SMARCC2,LRP1,RCBTB2,CRIP2,IGHM,PSMB11,BUB1B,KNSTRN,DUT,RPS27L,PCLAF,CTSH,TICRR,PRC1,LPCAT2,ADGRG1,NFATC3,SMARCD2,KPNA2,TMEM107,NTN1,FBXL12,SPC24,LIG1,C3,DHRS3,TMEM51,FCER1G,MR1,CLIC4,STMN1,FGR,CDCA8,MIER1,DSTN,CD93,TP53INP2,PLTP,CSTB,BID,CDC45,PMM1,DESI1,XRCC6,CERK,NCK2,CXCR4,RMND5A,CD8A,CHCHD6,TF,HPGD,TCF7,CSF1R,MXD3,SLC6A19,IFNGR1,DYNLT1,SYTL3,PRSS16,GTF2H4,HLA-DRB1,HLA-DQA1,TMEM140,WDR91,SFRP1,STOM,DAB2IP,BANK1,CENPE,MAD2L1,ANKRD50,PTPN13,OCIAD2,HMGB2,SAP30,GMPR,ANXA2,ISG20,ETS2,GFI1,IL18,SYK,ASRGL1,SSBP2,IGSF8,CKAP2,TENM4,COL4A1,IL7,CD83,DGKE,PSAP,NIM1K,EPB41L3,ARPP21,PLEKHB1,CCNB2,TSC22D1,AURKA,WEE1,ALDH7A1,MED13,ADA,MREG,CKS2,CYB5A,RPA3,GLCCI1,ZNF704,FABP5,HEY1,TXN,NUF2,KIF11,LDHB,OSBPL1A,TCF4,LY75,HS6ST1,CENPF,RAG1,IFTAP,CAMKK1,SCN2B,TUBE1,AQP11,LONRF1,LIG4,TLCD3A,ASF1B,DNAJC6
GSE2405_HEAT_KILLED_VS_LIVE_A_PHAGOCYTOPHILUM_STIM_NEUTROPHIL_24H_DN	AUD	1.11E-05	0.000195764	0.954654	610		blood	TWAS	c7	0.954654	0.999999	WNT8B,PDZD7,ZRANB1,UROS,PRRG4,SNX15,ZFPL1,RIN1,PDE2A,TMEM9B,RIC8B,PLBD2,RHOF,ZNF664,PLBD1,SPATS2,RXYLT1,VWF,RBP5,PSMA6,SYNJ2BP,PGP,TBC1D24,PRSS27,PRSS30P,PPP4C,PRSS36,PYCARD,MRM3,PRPF8,EMC6,RAPGEFL1,RAB5C,RPL27,SPAG7,PHB1,PITPNM3,POLR2A,RNF222,STX8,TXNL1,ZNF93,ZNF714,PPP1R13L,PNKP,ZNF473,VSTM1,RPL28,ZNF628,ZNF530,ZNF773,RPS5,RFX5,SLC39A1,CPLANE2,SESN2,RIMS3,TMEM69,THBD,TMPRSS3,PDXK,SUMO3,ZNF70,VPREB3,SUSD2,TIMP3,PLEKHB2,SP3,RUVBL1,RPN1,SH3BP5,ZDHHC19,TKT,SH3TC2,ZNF879,TMEM200A,SYTL3,ZSCAN12,ZBTB22,SRSF12,RRAGD,SERPINE1,SLC37A3,ZNF746,TMEM176B,TMEM176A,STK17A,PHTF2,PEG10,SMURF1,SQLE,TOP1MT,SHARPIN,PHF19,ZBTB43,ZBTB34,UAP1L1,TNIP2,ZNF827,RMND1,SLCO3A1,ST6GALNAC3,TMEM237,RPS6,UBR7,SLC25A3,SIAH1,PSMB7,URB2,TMEM231,ZNF341,PWWP2A,YIPF5,SLC26A8,ROR2,RXRA,TCAP,SNX5,TSPAN13,PKDCC,ZNRD2,PKN1
GSE2405_HEAT_KILLED_VS_LIVE_A_PHAGOCYTOPHILUM_STIM_NEUTROPHIL_24H_UP	AUD	1.15E-05	0.000203588	0.95494	711		blood	TWAS	c7	0.95494	0.999999	BUB3,ARHGAP12,BRSK2,CTSD,CCDC86,BATF2,DPP3,CTSF,C12orf75,FKBP4,COQ10A,DSTNP2,CLEC2B,BAG5,DGLUCY,DUT,EID1,ADAM10,MINDY2,CILP,PSME3IP1,ADGRG1,GLG1,FA2H,ADAT1,GFAP,COPZ2,GP1BA,CCDC47,FTSJ3,FDXR,AANAT,CEP131,FSTL3,ELANE,CNN2,CIRBP,BABAM1,CCDC61,ALDH16A1,MCEMP1,CDC14A,DDX20,DENND2C,ADAMTSL4,DAP3,CFAP45,ATP13A2,UTP25,EPB41,CYP4B1,CEP250,LINC00649,FBLN7,DDX11L2,CTLA4,ATG16L1,DNAJC27,ASXL2,CYP1B1,DUSP11,TRABD2A,ATG3,CAPN7,DLEC1,DAG1,CTSO,CXCL10,CAMK4,CDO1,PHYKPL,BTNL9,AMD1,CALHM6,EPB41L2,CMAHP,GAL3ST4,MTURN,CSGALNACT1,CAMSAP1,CLIC3,CARD19,EVC2,ATG7,EPHA4,ENGASE,CBX8,BCAS3,BRIP1,ARV1,GNPAT,DOCK10,AKAP12,CCND3,SUPT20H,SDHAF3,DIPK2A,EOGT,CSF3R,ENPP5,ANKRD18A,ABHD17B,DIMT1,CASP4,FAM209B,DMXL1,DDX5,GNA13,ANKH,ADA,BDP1,ATIC,CHML,BMF,BLOC1S1,ATF7IP2,CRIM1,GALNT3,DLG1,COG3,ACAD10,ARL13B,DEPDC1B,B3GALT2,CASP8AP2,EPC2,ACVR1,ALKBH8,CC2D1A,CLTC
GSE2405_HEAT_KILLED_VS_LIVE_A_PHAGOCYTOPHILUM_STIM_NEUTROPHIL_9H_DN	AUD	-8.75E-06	0.000166349	0.958065	882		blood	TWAS	c7	0.958065	0.999999	ANKRD26,PAPSS2,CC2D2B,ESAM,TIRAP,SERPING1,NUAK1,DHX37,MGP,BCAT1,RBMS2,SIVA1,ARHGAP11A,OIP5,CEP152,ADCY9,SETD6,SLFN12,SAMD14,CLEC10A,CCDC57,NXN,NUDT19,ZFP30,POLR1G,LIG1,SPIB,INSR,PIK3CD,GPSM2,SLC19A2,ATP13A2,LEFTY1,DOCK7,PHF13,DSN1,DBNDD2,FAM217B,BRWD1,LSS,TIMP3,PLA2G6,KDELR3,PMM1,GRHL1,TMEM87B,SESTD1,CENPO,ATL2,KLHL24,DGKG,LMLN,ZNF35,SHQ1,PCGF3,CC2D2A,BST1,STARD4,FEM1C,SEPTIN8,DCTN4,SPARC,TRAPPC13,TDP2,NFKBIE,SNRNP48,LMBR1,HOXA2,TBL2,CSGALNACT1,FZD3,KIF13B,NIPAL2,LPAR1,STOM,PBX3,GCNT1,GNA14,SLC39A8,EVC2,SLC4A4,AFF1,NAF1,MFAP3L,SLC18B1,TEC,SCLT1,RWDD4,MTHFD2L,SLC35D1,KIF20B,CHEK2,POMGNT2,STAM,CACNB2,CPNE8,GEN1,SIK2,PLEKHG1,KLHDC10,CES1,CORO2B,USP6NL,SSBP2,TENM4,PRR16,TREML4,MPHOSPH9,LARGE1,ZNF438,DENND4C,RNF185,HMGCS1,YES1,PDSS1,WRN,CYP2J2,WDHD1,C9orf40,CASS4,ENPP2,PDE4D,EPB41L4A,FAM221A,IGF2BP2,NUDT12,SCAMP1,CCP110,PDGFA,PPP1R3B,CDK20,NFIB,KIF11,EGLN3,OSBPL1A,DSEL,PREP,RNASEH2B,MRGPRE,CCNYL1,ANKRD29,CDC7,RAP2A,CTSE,NUP37,CREB3L2,INSIG1,PTER,ERLIN1,ACER3,NRCAM,CEP83,GRK3,POLD3
GSE2405_HEAT_KILLED_VS_LIVE_A_PHAGOCYTOPHILUM_STIM_NEUTROPHIL_9H_UP	AUD	-1.60E-05	0.000161948	0.921359	877		blood	TWAS	c7	0.921359	0.999999	SGMS1,C11orf58,LDHA,ZDHHC13,CTSD,PSMC3,PRPF19,FERMT3,TRMT112,RASGRP2,FIBP,TUBA1A,MYL6,TSPAN31,ADPRHL1,CKB,KLHDC1,IFI27,HAUS2,PPCDC,RAMAC,ARL6IP1,ATP6V0C,ZNF205,HERPUD1,RSPRY1,ATP6V0D1,SF3B3,RNF166,TRAPPC2L,LASP1,NMT1,GNGT2,VMP1,GRB2,HGS,C18orf32,PIN1,CDC37,MIDN,PRDX2,BST2,PSENEN,FAM98C,EIF3K,UBXN6,EML2,SIKE1,TNFAIP8L2,PSMD4,S100A10,CRABP2,FCRL1,CNR2,AK2,INPP5B,AKR1A1,MCOLN3,CHMP4B,UBE2L3,YWHAH,EIF3D,MPST,ITGB1BP1,BCL2L11,ARL5A,PRPF40A,ASNSD1,GIGYF2,MRPL33,YIPF4,TRAPPC12,ADI1,HCLS1,FAM162A,SENP2,DNAJB11,APEH,IFRD2,RPP14,PDHB,SAR1B,ETF1,PDCD6,GRK6,HNRNPAB,HNRNPH1,FYB1,TSPYL1,PPP1R11,TRAPPC14,DNAJB6,SP4,PSPH,MDH2,GSAP,RBM48,COX6C,SGK3,SNHG6,AKNA,ENG,STPG3,TTC39B,NOL6,SIGMAR1,ADH5,CD1D,FAM120B,COL9A3,CANT1,ANO10,PGAM1,HHAT,INTS8,CACUL1,CMC1,LSM7,HSPBP1,TBCA,KPTN,ZNF467,GNPAT,TUT1,DUSP6,CYRIA,ERLEC1,SART3,DDX24,RPL37,OXCT1,PXYLP1,PAPOLA,C5orf34,IRF2BP2,LTA4H,POLR1F,LNX2,POLR1D,ABRACL,BTF3,TBC1D10A,NDUFA4,GTF2H2,HDDC2,SNRNP27,NCOA7,MAK16,ARF6,NUBP1,SS18,POLI,SNRPG,SMCHD1,MANF,SSBP1,ING3,GPR83,CWC15,ARPC5L,PSMA2,ATP5MG,RNGTT,UBE2E1,RGS2,GHITM,CRIP1,COX5A,USE1
GSE2405_S_AUREUS_VS_A_PHAGOCYTOPHILUM_NEUTROPHIL_UP	AUD	-3.33E-06	0.000133403	0.980111	1160		blood	TWAS	c7	0.980111	0.999999	DUSP5,CHST15,WDFY4,IFITM3,SWAP70,ADM,APLP2,CD82,CCND1,AEBP2,TSPAN9,CACNB3,GALNT6,KRT77,ITGB7,PRR13,STAT6,AVIL,C1R,COL4A2,MCF2L,FOXO1,TRAF3,INF2,SUSD6,LRRK1,SPINT1,SCAMP2,CTSH,ITPRIPL2,ROGDI,NLRC5,ADGRG5,COTL1,SPECC1,SLFN13,DHX58,FZD2,ITGAE,ENO3,XAF1,CLDN7,BCL2,CNN2,GRAMD1A,NKG7,C3,BCL2L15,TNFRSF1B,ECM1,SEMA4A,TMEM51,SERPINC1,TOR3A,KIAA1614,IER5,MFSD4A,TMEM63A,RUNX3,GBP4,SAMHD1,WFDC2,CD40,TIAM1,MX2,PRMT2,SELENOM,CSF2RB,MICALL1,ITM2C,FOSL2,PLB1,PLEK,BTLA,ITGB5,ST6GAL1,CDCP1,TMEM158,TLR1,IGFBP7,DAP,IRF1,SH3TC2,GM2A,TRIM7,STX7,ZC3H12D,CCR6,AFDN,HLA-G,HLA-B,LTB,SERPINB1,SLC22A23,HLA-DRB1,HLA-DMA,ZMIZ2,MYO1G,HSPB1,LYPD2,KBTBD11,SFRP1,FAM102A,NSMF,IL11RA,NFKB1,SPP1,ANXA3,GPR18,SH3PXD2B,STING1,KLF2,PARP9,CAPG,MSC,GUSB,HPS4,TBC1D4,GRB10,ACACB,BATF3,IPCEF1,RSAD2,NAPSA,GJA4,NEK6,CEMIP2,HAL,GNG2,SYT1,GOLM1,NREP,LAD1,SHISA4,SMPDL3A,CD72,TPM2,PDCD1LG2,OLFM1,FOS,PMEPA1,RRBP1,OASL,MTARC1,CDHR1,RASA3,N4BP2L1,ATP1B3,NUDT17,ARG2
GSE2405_S_AUREUS_VS_UNTREATED_NEUTROPHIL_DN	AUD	1.25E-05	0.000212721	0.953246	720		blood	TWAS	c7	0.953246	0.999999	LIPA,ARHGAP19,PRICKLE1,RAPGEF3,RACGAP1,POU6F1,ESPL1,RCBTB2,CDKN3,ACYP1,BUB1B,KNSTRN,KNL1,OIP5,NUSAP1,CAPN3,DUT,TIPIN,TM6SF1,TICRR,PRC1,CCNF,PRKCB,ATAD5,PLXDC1,TOP2A,P3H4,SKA2,KPNA2,SLC16A5,NTN1,SKA1,SYCE2,LIG1,GPSM2,SLC16A1,MAGI3,TSPAN2,DHRS3,RORC,FDPS,PADI4,MR1,DTL,CDCA8,DNAI4,MIER1,SLA2,CDC45,CBY1,MCM6,CXCR4,SLC40A1,ATL2,RMND5A,CD8A,CD8B,RUVBL1,ATP13A3,CCNA2,SLBP,CAMK4,CDKN2AIPNL,CNOT6,GZMA,SLC6A19,TSPYL4,IFNGR1,DYNLT1,SYTL3,MRPL18,GMNN,PRSS16,TUBB2A,PTCRA,SLC35B4,EZH2,HIBADH,C1GALT1,MTSS1,ERI1,CENPP,PHF2,CENPE,MAD2L1,STAP1,ACAA2,CHCHD3,PHF10,ANXA2,AP3S1,TP53INP1,ETS2,F13A1,GFI1,BACH1,CDCA2,SSBP2,CKAP2,FAM107B,OSTM1,FIGNL1,TK1,BIRC5,CBL,ZEB1,RFXAP,CCNE1,DGKE,RFC3,LDLRAD3,SLC43A1,ARPP21,PLEKHB1,INTS13,STMN1,AURKA,CPA3,PCNA,MACIR,ALDH7A1,SKP2,MDM1,ADA,RPA3,GLCCI1,FBXO5,MYB,ZNF704,NUF2,RTKN2,RFC5,NDC80,FBXL12,IFT57,CIP2A,EDEM1,CENPF,PIMREG,CTH,SLC37A2,GMFG,ASF1B,CCL25,GTF2H4
GSE2405_S_AUREUS_VS_UNTREATED_NEUTROPHIL_UP	AUD	-5.00E-06	0.000179223	0.977748	849		blood	TWAS	c7	0.977748	0.999999	POLL,PRDX3,NET1,SGMS1,PRF1,PRXL2A,FAS,SIK3,ATP5MG,TRAPPC4,CTSD,HARBI1,TIMM10B,FIBP,RPS6KB2,AIP,HVCN1,CLIP1,ACVR1B,TRIM13,TMEM229B,ERH,SYNJ2BP,TTLL5,AHSA1,TDP1,HAUS2,HACD3,COMMD4,SCAPER,BCL2A1,JPT2,METRN,ZNF205,YPEL3,HEATR3,RSPRY1,USB1,NOB1,GABARAPL2,UNC119,ITGAE,ENO3,NOL11,WIPI1,FDXR,GRB2,MPDU1,LSM4,NR2C2AP,PSENEN,CAPNS1,FAM98C,EXOSC5,DMAC2,EML2,KPTN,BAX,RUVBL2,ALDH16A1,AKT1S1,ETFB,NDUFA11,NDUFA7,ACP6,THEM5,ARHGEF2,KDM5B,AK2,YRDC,PPIE,TTPAL,NPEPL1,ABCG1,AGPAT3,RHBDD3,ZMAT5,TTC38,GIGYF2,WDR43,BIRC6,FAM178B,DHX36,DNAJB11,XXYLT1,DYNC1LI1,CCDC71,IP6K1,MANF,SELENOK,PGM2,EXOC3,ETF1,PFDN1,DELE1,HDAC3,HIGD2A,DDX41,FYB1,NFKBIL1,IRF4,MRPS18A,SLC35B2,SUPT3H,TRAPPC14,GIGYF1,ESYT2,EIF3B,MTURN,CYP51A1,RBM48,GSDMD,GPAA1,FBXL6,PPP3CC,RBIS,SUSD1,KYAT1,MED22,APTX,NOL6,SIGMAR1,MFSD14B,ELF2,IFNAR1,SEC24B,GPR171,TWSG1,FAM120B,PSMB1,JARID2,INTS8,KIAA0040,MRPL19,CCR8,OXR1,DUSP6,ZCCHC9,TPST2,GALNT10,COMMD6,SEC62,SAAL1,TMC8,ME2,CDK7,GNG2,YME1L1,GPR65,GTF2H2,ERG28,PDCD11,USP8,ZDHHC21,NOL8,TRAT1,BHLHE40,ITPRIP,ESF1,SRPK2,KSR1,TBCEL,ARHGAP18,COPS2,PIK3C3,NOC2L,SLC35F2,TMEM123
GSE24081_CONTROLLER_VS_PROGRESSOR_HIV_SPECIFIC_CD8_TCELL_DN	AUD	-8.11E-06	0.000168676	0.961647	864		blood	TWAS	c7	0.961647	0.999999	NODAL,PRF1,PTPRJ,RTN3,NEAT1,FOSL1,PRSS23,KLRA1P,OAS1,OAS3,OAS2,ABCD2,RPAP3,METTL7A,CLEC2B,N4BP2L2,MTRF1,TEP1,GZMH,GZMB,PSME2,IRF9,DNAAF2,IVD,EID1,RAB11A,THAP10,MCTP2,ADGRG1,GAN,RAP1GAP2,IKZF3,IFI35,XAF1,KEAP1,RNASEH2A,CYP4F12,PGLS,FFAR2,LAIR2,TRIP10,INSR,CHI3L2,OAZ3,MNDA,AIM2,CFAP45,PTGS2,PLA2G4A,GPBP1L1,IPP,STIL,DHCR24,IFI44L,IFI44,GBP2,EIF2S2,RBL1,MAVS,UBE2C,APOBEC3B,TTC38,HIBCH,DGKD,CCDC121,RBKS,EIF2AK2,PLEK,DOK1,ATG3,EAF2,MYLK,RPN1,PCOLCE2,VPS8,ZNF35,NME6,RHOA,USP53,CD38,MYL5,OCLN,STX7,H2AC6,MICA,DSP,AP1S1,HILPDA,PARP12,PPIA,VOPP1,C1GALT1,MYOM2,XPO7,INTS9,UBE2W,RIDA,JAK2,MLANA,C4orf19,GASK1B,IFNAR1,GART,STAP1,PLSCR1,DDX60,KIAA0040,HOMER1,DHFR,CACNA2D3,SMC6,SLAMF7,TMX1,LRRFIP1,MIS18BP1,IFI27,UNG,TRGV5,RSAD2,DNAI7,RASSF8,ZNF80,USP18,UBE2L6,TMEM243,ATP11A,PPFIBP1,PTPRC,PTPRM,TSHR,LY96,MARCHF3,MAST4,PHF14,RDH11,RLN2,ARPC5,TRIM5,BATF,SNTB2,NFAT5,MTHFSD,TNFAIP6,DERA,TAS2R4,FXYD6,SRPK2,C3orf14,IGLV1-44,CASP8AP2,CHRNA2,C1orf112,TMBIM4,VRK2,STAT1,MYO1B,PSD3
GSE24081_CONTROLLER_VS_PROGRESSOR_HIV_SPECIFIC_CD8_TCELL_UP	AUD	6.49E-06	0.000155898	0.966794	935		blood	TWAS	c7	0.966794	0.999999	OAT,PBLD,HKDC1,BIRC3,CD6,CAVIN3,DENND5A,OLR1,GABARAPL1,MGP,PDE6H,NELL2,FKBP11,HNRNPA1,ITGA5,LPCAT3,CKB,PPP2R3C,RTN1,EXD2,COX16,TGFB1I1,NAGPA,EDC4,FBXO31,SLC7A5,PLXDC1,CCR7,EIF1,KLHL11,LSM12,SLC4A1,VAMP2,JMJD6,ASPSCR1,TLE2,ZFP36,RPS16,GIPR,KIR3DX1,LILRB4,SKI,TDRKH,LMNA,ETV3,FBXO42,CD1C,FCER1A,ADIPOR1,COQ8A,RUNX3,TOE1,PIK3R3,SRSF6,OSER1,GAS2L1,PIK3IP1,MAFF,ASNSD1,ITM2C,QPCT,MAL,SNRNP200,SLC15A2,PLS1,GSTCD,DSE,KIF13A,TNF,TUBB2A,IFRD1,METTL2B,AQP1,UBE2D4,EEF1D,SLC18A1,NKX3-1,ADAMDEC1,ZNF395,MATN2,NIPSNAP3B,MVB12B,FAM102A,TOPORS,SLC39A8,MGST2,TNFAIP3,LEPR,FZD6,SPATA2,ZBTB3,SSBP2,SVIL,ST7,MOAP1,PKIA,PTGER4,TOB1,ARHGAP5,HSPH1,WDR45B,LONP2,APBA2,SYPL1,RPL23,WDHD1,ELK3,NBL1,NID2,ABCB4,ABCB1,NBEA,MED21,PLEKHA6,DNASE1L3,ASB13,SRSF3,GPX2,SLC6A13,KDM5A,RASA1,CCNH,PLK2,CHODL,CCT6B,OSGIN2,TNFRSF21,LGMN,SESN1,PRKAB2,LRRC40,BTG1,SOS2,CEBPG,MYO7B,IFT57,FILIP1L,S100B,NDUFAF5,PLCH1,NUP214,VAV3,RUBCNL,CRYL1,PABPC1,GNAQ,CPD
GSE24102_GRANULOCYSTIC_MDSC_VS_NEUTROPHIL_DN	AUD	1.45E-05	0.000161877	0.928623	950		blood	TWAS	c7	0.928623	0.999999	ENO4,BAG3,DDX21,MYOF,PIK3AP1,EXOSC1,CHID1,HSD17B12,SLC15A3,YBX3,ATP2A2,RITA1,RBM19,SPRYD4,PTGES3,NAB2,CDK4,TRIM13,TRMT61A,ZFYVE21,RNASE3,SLC7A7,SLC7A8,BCL2L2,NOP9,GCH1,MYO1E,STX4,LUC7L,DNAJA3,SLC12A4,HS3ST3B1,MIR22HG,ATPAF2,CLEC10A,NAA38,TXNL1,EIF3G,WDR83OS,ZFP14,YIF1B,NFKBIB,FPR3,PRPF31,ZNF471,TRIM28,ADGRE1,B3GALT6,RHOC,PLEKHO1,PSMB4,S100A10,SLC39A1,SLAMF9,ECE1,PARP1,PPIE,MYCL,RPS8,MCOLN2,B4GALT5,ADARB1,LGALS1,BIK,TTLL12,MARCO,DBI,WDR43,MRPL35,IRAK2,EIF4G1,TMEM41A,FYTTD1,CSRNP1,RRP9,GNL3,RPP14,NAAA,TNIP1,TMED9,DNAJC21,NUP43,TUBB2B,HLA-DQA1,NFKBIE,POP7,IFT22,PSMC2,TMEM176A,SNX8,HOXA3,BLVRA,SUMF2,DTX2,SQLE,MICU3,FGFR1,MFHAS1,MTDH,POP1,AK1,SET,C9orf64,GASK1B,MED28,SPRY1,UBTD2,CXCL2,CD74,HSPBP1,BASP1,ARV1,TMCC3,WDR74,SNX7,SLAMF8,VPS50,TFEC,BMP2,FASTKD2,RASGRP1,NAGK,NHP2,GLRX5,HIF1A,SACS,MRPL39,REXO2,CAPN2,TARS1,RRAS2,IL27RA,ANKH,ST13,GTF2H2,FN1,TMEM169,EIF3I,NOLC1,CYP17A1,SLC25A13,TMEM186,MDFIC,OLFM1,PPP1R7,NUDT17,CD160,FAM86B2,ADO,SEC23B,EGLN3,UTP6,HSPE1,HS6ST1,GNB4,TBL3,DNAJC10,POP5,SYCP3,GAS6,PDIA6,E2F6,RFTN1,PSMC5,MRPS18B
GSE24102_GRANULOCYSTIC_MDSC_VS_NEUTROPHIL_UP	AUD	-2.29E-06	0.000161912	0.988739	940		blood	TWAS	c7	0.988739	0.999999	BET1L,IFITM2,LMNTD2,ZDHHC13,SVIP,SMPD1,ILK,ANKRD13D,C11orf24,CCDC62,ERP27,MGST1,GALNT6,IGFBP6,ZNF740,ING1,CUL4A,TMCO3,TFDP1,DHRS1,MIA2,ACOT2,AHSA1,GSC,NIPA2,PLCB2,CHAC1,UBR1,LCMT2,MTFMT,TM6SF1,CIB1,PGAP6,BAIAP3,NAA60,CFAP119,ACD,RAB11FIP4,MRPL10,PNPO,SLC25A11,CD300LB,PALM,CIRBP,MAN2B1,IER2,SMIM7,MRPL34,LSM14A,PNKP,TEX45,PEX10,SLC35E2B,SETDB1,CD84,OLFML2B,ATP13A2,PADI4,RABIF,YOD1,LPGAT1,MAP10,NTPCR,LDLRAP1,MAN1C1,EPB41,MANEAL,AKIRIN1,HECTD3,TESK2,CPNE1,MANBAL,CTNNBL1,UCKL1,SAMD10,RGS19,MIS18A,KREMEN1,KLF11,HIBCH,CYP27A1,SLC23A3,ATRAID,ASPRV1,GSK3B,FAM43A,TUSC2,FGF2,MAEA,TMEM129,MFSD10,GNPDA2,HOPX,PCBD2,CREBRF,MARVELD2,RSPH3,ATP6V1G2,SERPINB1,COL11A2,SLC12A9,HBP1,BBS9,GET4,SHARPIN,C8orf82,CPNE3,HSDL2,PAXX,NDOR1,GCNT1,PRXL2C,XPA,SLC2A9,TSPAN5,ATG7,JADE1,MYLIP,ABHD5,ZFAT,FOXRED2,C1D,OXR1,FBXO3,AUH,ROR2,ADD3,RNF125,SAP30L,AFMID,ELAC1,EFCAB2,ALDH2,TOP2B,C5orf34,ARGLU1,SARAF,EEPD1,ALOX5AP,HGF,NEK7,CEP128,NXT1,DDX59,EMB,FAM172A,CLEC16A,NDUFV1,DNAJC9,KAT7,TAF13,TTC30B,USP45,ABCA13,BRD3,LRRC40,SRSF11,RAB30,FANCM,TMEM18,SAP130,SESN3,ZNF32,SMIM19,FBXO25,SMPD5,PTGER3,ITFG1,GLIPR1,TGDS,GMFG,GLOD4,FLI1
GSE24142_ADULT_VS_FETAL_DN2_THYMOCYTE_DN	AUD	-6.23E-06	0.000154071	0.967743	900		blood	TWAS	c7	0.967743	0.999999	CTBP2,ADAM8,VCL,NLRP6,TNNI2,TIRAP,H19,IGF2,DENND5A,PLEKHA5,BCAT1,SPATS2,XPOT,TRIM13,CLBA1,PARP2,ANG,NDRG2,GZMB,HOMER2,CDR2,SEPHS2,MT1E,NUP93,CCDC102A,CENPV,COPS3,SPECC1,COPRS,NSF,SLC39A11,CD300LF,VAPA,PSTPIP2,ZNF14,LSR,FFAR2,GNAT2,SLC16A1,SERPINC1,SLC45A3,ECHDC2,NANP,COL18A1,GGT1,DARS1,AGFG1,TRIP12,GEMIN6,ACYP2,PNO1,HK2,U2SURP,PCBP4,FLNB,ANAPC4,LYAR,IL4,SEPTIN8,ARAP3,RUFY1,GOLPH3,SUB1,GZMA,PLPP1,RAD17,PHACTR2,LTA,DSP,RNF32,POLM,FSCN1,PTPN12,ASNS,PTK2,EPHX2,FBP1,NFKB1,ZNF518B,CLNK,PTPN13,NAF1,TXK,TJP2,MEIS1,PGM1,ARMT1,PODXL,PGAM1,H3C4,ID2,BASP1,CA8,CHD7,NCAM1,SLC16A7,TES,CTTN,MRPL22,FDX1,UCHL3,RPL39L,GFM1,GRB10,TPP2,PSME4,EPRS1,MYO5C,EFCAB2,EPDR1,FRMD4B,HSPH1,MRPL42,CAPN2,FKBP1B,SEMA3C,DUSP1,NRDC,GDI2,GOLM1,BID,SKP1,MAPK13,GADD45G,FBXO15,NDUFAF4,IARS1,CD160,MARCHF5,BMPR1A,TRIM6,EGLN3,ROBO1,FASTKD1,IFTAP,BZW2,SCD,GORASP2,RFLNB,CLDN4
GSE24142_ADULT_VS_FETAL_DN3_THYMOCYTE_DN	AUD	-4.39E-06	0.000171206	0.97953	844		blood	TWAS	c7	0.97953	0.999999	ANAPC16,NLRP6,FAM118B,TIRAP,CD82,TM7SF2,MMP17,PTPRO,KRT18,SLC2A3,RAB20,DLST,SELENOS,CAPN3,MT1E,KIFC3,CENPV,UNC119,TEFM,RND2,DCAKD,SNF8,CYB561,PSTPIP2,ARID3A,SWSAP1,RGL3,HOOK2,ZNF14,TLE6,RYR1,B3GNT8,SPIB,CLEC11A,ZNF808,CERS4,DENND2D,PLEKHO1,FDPS,SERPINC1,SLC45A3,IL10,G0S2,TRAF5,GALE,PABPC4,KCNAB2,TNFRSF9,DSTN,SRC,SETD4,ARVCF,ZMAT5,CDC42EP1,ICOS,AGFG1,ARL4C,ACYP2,M1AP,SIDT1,ACAA1,PCBP4,FLNB,SFRP2,P4HA2,ADRB2,DUSP1,ERGIC1,PLPP1,NLN,LY86,EEF1E1,KDM7A,GIMAP4,ASNS,FDFT1,ZDHHC2,EPHX2,RDH10,MFHAS1,CDK5RAP2,APTX,C9orf64,PDLIM5,PPARG,SEPTIN11,PTPN13,TBPL1,TXK,TRIB2,MEIS1,TIMP2,PODXL,SNRK,GEM,H3C4,ID2,CAPG,BASP1,CA8,CHD7,ELL2,TNNT1,STK39,ITGAV,FGD6,NFIL3,TPST2,CTTN,LMO7,RPL39L,GRB10,SYNGR2,PSME4,FICD,LYPLAL1,PLIN2,PKIA,AMPH,SLCO5A1,BAMBI,SUSD4,FBLN2,SH3BGRL2,KLHL7,BID,SCAMP1,PHYH,GADD45G,CYB5A,MXD1,RYK,CD2,ARID5B,BMPR1A,WSB2,LGMN,IGF1R,WDR33,GNAI1,IFTAP,ITGAE,P2RX1,PROS1,SRSF9,CREB3L2,BCL2L14,SEPTIN4,STAT1,HAAO,PRMT7
GSE24142_ADULT_VS_FETAL_EARLY_THYMIC_PROGENITOR_DN	AUD	-7.08E-06	0.000155946	0.963807	883		blood	TWAS	c7	0.963807	0.999999	ZNF239,DNA2,DPP3,DTX1,ABCB9,BCAT1,SPATS2,SPRYD4,YEATS4,TRIM13,IPO5,TGM1,GZMB,NOP9,DUT,PCLAF,NME3,PGP,COQ7,CDR2,SNRNP25,CNEP1R1,MT1E,CIAPIN1,PSMB10,MVD,TMEM97,PNPO,ALOX15,PHB1,SLC35B1,LRRC59,PSMD12,AMZ2,MRPS7,MRPL12,ACP5,TIMM13,TRAPPC2B,SF3A3,CAP1,NSUN4,CMPK1,DSTN,TGM2,ARVCF,GGT1,ASNSD1,AGFG1,CENPA,EIF2B4,CCDC88A,ATP6V1A,CX3CR1,TMEM165,WDR36,SEPTIN8,PPP2CA,GZMA,PLPP1,SYTL3,EZR,TUBB2B,GCLC,SSR1,EEF1E1,RARS2,GARS1,AQP1,TMEM60,PDAP1,PYCR3,ARHGAP39,ADAMDEC1,OTUD6B,AK3,HELQ,MAD2L1,ABCG2,USO1,TXK,CASP3,PERP,PGM1,PODXL,MRPS11,H3C4,RAB8A,PDIA5,BASP1,CA8,CHD7,CCT7,F2R,SLC16A7,DSG2,B4GALT6,ATP5MC3,SPCS2,SVIL,CKAP2,NDUFS1,GRB10,TPP2,VASH2,LYPLAL1,MVK,CCNE1,EPDR1,VRK1,SDCBP,PDSS1,ITGA6,MRPL42,CACYBP,DNMT3B,NIFK,AURKA,NMT2,ERP44,KLHL9,RRAS2,CDKN1A,CHURC1,SREK1IP1,POLR3G,GTF2H2,BARD1,PTPRF,SLC25A13,TPD52,UNC13B,MRE11,ERGIC2,IDH3A,PREP,DERA,MRPS33,NUFIP1,BCL11B,DEGS2,ERP29,NCKAP1,EIF5A,NUP37,GOT1,AHR,ANLN,S1PR1,FAM111A,ESAM,PRKCQ,MACROD2
GSE24142_ADULT_VS_FETAL_EARLY_THYMIC_PROGENITOR_UP	AUD	1.36E-05	0.000150463	0.928114	1069		blood	TWAS	c7	0.928114	0.999999	LZTS2,SFXN3,PIP4K2A,MAP3K8,BIRC3,ACP2,DNAJC4,TRIM34,FHIP1B,LTBP3,LTO1,PLBD1,LRRK2,ADCY6,KCNH3,ERBB3,SCNN1A,CLEC4E,SPRY2,RAB2B,ABHD4,CTSG,PTGER2,CIPC,SLC30A4,PEX11A,MMP15,ST3GAL2,RNF166,CBFA2T3,ULK2,IGFBP4,P3H4,MEOX1,CAMTA2,KIF1C,PITPNC1,KCTD2,APCDD1,MAST3,MAU2,ZFP82,ZNF260,ZNF574,PTGIR,CCDC9,EPS8L1,ZNF329,GSTM5,TNFRSF18,PRKCZ,MCL1,CTSS,ELK4,ECE1,LYST,GPR3,IFI44,DBNDD2,BRWD1,PISD,ANXA4,RMND5A,SLC15A2,CD86,HDAC11,ST6GAL1,APBB2,WFS1,ATG12,FAM13B,CTNNA1,SYNE1,SYNJ2,RPS6KA2,RIPOR2,GABBR1,HLA-B,VWA7,HLA-DRB1,HLA-DOB,HLA-DMA,HSD17B8,DUSP22,KDM7A,REPIN1,GIMAP6,TMEM176B,AOC1,HOXA9,CCM2,MTSS1,ZNF623,CA2,CPQ,ABCA1,SLC44A1,RBM18,FAM102A,TOR1B,RELL1,ITSN1,PKD2,CYP4V2,GAB1,P2RY14,JARID2,MYLIP,CYTH1,DDX60,NDRG1,TP53INP1,LPP,IL18,SLCO3A1,LMO2,WDFY2,IRS2,BCL6,SEC62,ZBTB20,USP18,EIF4E3,RYBP,CASP1,SELL,TRAF3IP2,PAFAH2,B3GNT5,DEPTOR,CDKN2B,ZDHHC14,GPX2,IL18R1,PARP8,NR3C1,GPRC5B,MKRN1,ARMC12,C9orf72,SATB1,KLF9,CDK20,CD72,PATJ,MYL6B,OSBPL1A,BBX,SPICE1,PIK3CA,MDFIC,SESN3,KMO,FLT3,STK17B,VIM,NR1D2,UNC119B,ACVR2A,GRIP1,DNAJB9,PRKCE,RASA2,LGALSL,RNF6,IL27RA
GSE24142_DN2_VS_DN3_THYMOCYTE_ADULT_UP	AUD	2.86E-06	0.000142632	0.984021	1049		blood	TWAS	c7	0.984021	0.999999	MASTL,PSMD13,NRGN,TIRAP,GABARAPL1,OAS1,SLC8B1,PMEL,C1R,CLSTN3,LATS2,TEP1,EMC9,DHRS4,PLEK2,GATM,SLC27A2,LDAF1,RPL3L,IL4R,NFATC2IP,KIF22,ZNF768,HSD3B7,ITGAX,WFIKKN1,ANTKMT,MT1E,ATP2C2,INPP5K,SERPINF1,SCN4A,KCTD11,CD68,MIF4GD,CYGB,ST6GALNAC1,DCXR,RFLNB,PDE4A,ARID3A,NR2F6,TLE6,CEP89,TYROBP,GRIK5,LIPE,NECTIN2,CKM,RCN3,ARHGEF18,CERS4,PIAS3,S100A6,KIF17,THEMIS2,SLC6A9,KIF2C,RAD54L,TAL1,TNFRSF25,GBP4,PYGB,PROCR,MMP24,SRC,SMOX,SLC35E4,KIAA0930,PLXNB2,PKP4,TUBA4A,CENPO,RHOQ,WBP1,CMTM7,BSN,CHDH,IL17RB,IRF1,HBEGF,ZMAT2,GM2A,PLPP1,RPS6KA2,HFE,HLA-C,DDAH2,CLIC1,SKAP2,BLK,BMP1,SORBS3,FUT7,RELL1,DAPP1,CRYZL1,ITSN1,SEPTIN11,CYP4V2,SCRG1,TIFA,TJP2,P2RY14,CHEK2,DTNBP1,PARN,GEM,H3C4,DPYD,F13A1,B4GALT6,AUTS2,PEA15,CTTN,RTP4,ENC1,CEBPZOS,ALDH2,CD302,SLC66A1,KIF23,CASP4,CCDC28A,SMCO4,SCIN,PIM1,CUEDC1,IL18R1,OTULINL,LITAF,P2RX4,MAPRE2,PKIB,FAM20C,MSRA,IRAK4,FEZ2,RBM43,DSCAML1,PROS1,CIT,HAAO,SDC2,UPK2,CRYBB1,PPP2R2D,CPD,DLC1
GSE24142_DN2_VS_DN3_THYMOCYTE_DN	AUD	-5.94E-06	0.000132285	0.964172	1116		blood	TWAS	c7	0.964172	0.999999	SFXN2,ABLIM1,RGS10,DDIT4,SIDT2,CD3D,EXT2,EFEMP2,NOPCHAP1,TULP3,ADCY6,SPATS2,ARHGAP9,MARK3,PLD4,MIA2,ACTN1,RPS6KL1,RNF111,USP3,TM6SF1,PRKCB,IL34,MBTPS1,TAF1C,SNAI3,TCF25,PLXDC1,ORMDL3,LLGL2,NDEL1,MBP,NFATC1,RFXANK,TJP3,PLD3,AXL,RELB,KLC3,KDM4B,SPIB,SLC16A1,CHD1L,TRIM46,PADI4,ARHGEF10L,BTG2,HSD11B1,UTP25,PPP2R5A,TRIM11,LYST,PPT1,MKNK1,HSPB11,DYNLT5,DNAJC5,DOP1B,SLC37A1,AGPAT3,CARD10,GRAP2,DESI1,HPCAL1,CTLA4,TPRKB,ATOH8,KDM3A,TMEM131,FAM131A,SENP2,CCR9,SHISA5,BST1,SORCS2,SLC12A7,NDST1,ITK,CPEB4,NSG2,MED10,TSPYL4,SERAC1,PRRT1,IRF4,PTCRA,AHCYL2,KCNH2,HIBADH,TPST1,TECPR1,RNF19A,RRM2B,CTSB,MTSS1,PCMTD1,HSDL2,TRAF1,RC3H2,NOTCH1,KDM4C,DAPK1,TMEM50B,MGST2,TRIB2,ACAA2,CHCHD3,SPRY1,SLC35D1,CD28,ITPR2,ETS2,GALNT2,GFI1,AKAP12,SLAMF6,LCLAT1,TMC6,SOCS3,PGS1,TMEM120B,CBL,FICD,PFN2,SCAF8,SLC29A3,ANKS3,GSR,ARPP21,DEGS1,PXMP4,STT3B,SLAIN1,RRAS2,CD3E,CD3G,EPB41L4A,AKAP1,PDPK1,CYB5A,PTPRF,SATB1,CD164,MINPP1,LDHB,CDKN1B,FAM234B,BTG1,CCPG1,SLC5A9,SPATA6,FBXL12,TBC1D8,ITPR1,EDEM1,ZMAT3,DENND11,DEGS2,MEF2A,CAMKK1,PMEPA1,TCF12,TOLLIP,N4BP2L1,THNSL2,EIF2AK3,PELI1,SLC37A2,CLDN4,DGKA
GSE24142_DN2_VS_DN3_THYMOCYTE_FETAL_DN	AUD	5.84E-06	0.00015051	0.969043	965		blood	TWAS	c7	0.969043	0.999999	DDIT4,STAMBPL1,MS4A6A,SMPD1,SNX15,ALDH3B1,PTPRO,ADCY6,SPATS2,COL4A2,RAB20,TXNDC16,DLST,RPS6KL1,CAPN3,SLC30A4,TM6SF1,BAIAP3,PLXDC1,ORMDL3,CYB561,FAM104A,KCTD2,SLC25A35,UBALD2,NEDD4L,FBXL12,RGL3,KLF1,TBXA2R,TJP3,SPINT2,PLD3,DEDD2,APOE,RELB,KLC3,SPIB,DENND2D,PTPN22,FBXO6,DHRS3,RORC,GLMP,SERPINC1,BTG2,IL10,COQ8A,ID3,RCAN3,FAAH,MKNK1,LRRC42,DNAJB4,GBP6,TRPC4AP,DOP1B,AGPAT3,CARD10,GRAP2,PMM1,XRCC6,HPCAL1,DRC1,ATOH8,CD8B,EEFSEC,ST6GAL1,FAM43A,CCR9,TCTA,TMEM115,SFRP2,BST1,SORCS2,ATG12,P4HA2,SCML4,TSPYL4,TCF19,PRRT1,TAP1,HLA-DOA,KLC4,LRRC61,KCNH2,TPST1,TECPR1,ANKRD46,CTSB,EPHX2,AP3M2,RDH10,HSDL2,CDK5RAP2,FBXW2,TRAF1,PDLIM5,PPARG,ARHGAP24,MGST2,TRIB2,LGALS3BP,CANT1,CD28,ST3GAL1,TMEM38A,ITPR2,ETS2,STK39,AKAP12,UBE2H,DNAAF1,AUH,SLAMF6,SLAMF1,LMO7,TMEM120B,YPEL5,FGGY,CARHSP1,DEGS1,TMEM230,RRAS2,FBLN2,SH3BGRL2,EPB41L4A,SCAMP1,TPRG1L,PHYH,CYB5A,PSAP,ARRDC4,CD164,CDK20,CD2,STIM1,LDHB,ST8SIA1,FAM234B,WSB2,RAB3IP,SLC5A9,DBP,CRIM1,NCK1,DEGS2,IFTAP,ITGAE,PMEPA1,CNTNAP2,LMBRD1,TOLLIP,DNAJB9,THNSL2,SLC37A2,TMEM218,PRKCQ,CLDN4,ADGRE5
GSE24142_DN2_VS_DN3_THYMOCYTE_FETAL_UP	AUD	-1.19E-05	0.000152236	0.93782	1043		blood	TWAS	c7	0.93782	0.999999	CTBP2,PTPRE,ADAM8,VCL,IDE,HHEX,CD44,HSD17B12,DENND5A,APPL2,CKAP4,METTL7A,NFE2,PTGES3,CD9,CLEC4D,PARP2,PNP,GZMB,FBXO33,LRRK1,SELENOS,EHD4,PARP16,IGDCC4,MT1E,ADGRG3,RIPOR1,MAP2K3,PSMD11,IGFBP4,STAT3,ARRB2,CLEC10A,NLGN2,CD300LF,RAB31,CNN2,NFIX,LYL1,FFAR2,GYS1,NAPSA,ZIK1,TUBB4A,AMPD2,C1orf54,CTSK,ARHGEF2,CD244,DYRK3,MAPKAPK2,CD34,MAP3K6,THEMIS2,RNF19B,TAL1,DOCK7,LRRC8C,CST7,COMT,GGT1,PLXNB2,STEAP3,ORC2,MPHOSPH10,RAB43,TF,PCYT1A,UCHL1,STBD1,TACC3,HBEGF,ARAP3,LARS1,SFXN1,MGAT4B,RAI14,SNX18,MARVELD2,PHACTR2,IER3,SERPINB1,PRKAG2,XRCC2,CDCA7L,FSCN1,ASAH1,PLPBP,CA13,GKAP1,DAPP1,DDIT4L,IL10RB,CLNK,BMP2K,ACSL1,TIFA,TJP2,P2RY14,PANK1,PLSCR1,PODXL,RETREG1,PLCG2,F2R,ANXA1,NUDT7,AQP9,SLC16A7,B4GALT6,RGS18,PYGL,TES,GRB10,GLUL,EME1,NME2,CMPK2,IKBIP,MAP7D1,SYPL1,IQGAP2,ALOX5AP,KIF2A,CAPN2,DNMT3B,L2HGDH,FKBP1B,JAK1,BCL11A,TSC22D1,GPR65,HSPA14,DEPTOR,CPA3,GOLM1,CDKN1A,FGD2,OGFRL1,FUT8,OXCT1,CCNH,CREG1,SERF1A,ICA1,P2RX4,SLC25A24,TLE1,ZWINT,EGLN3,NEDD4,OSBPL5,FASTKD1,SLC4A1AP,VIM,PAK1,ARL1,ARHGAP18,GLIPR1,DDX39A,FAM111A,RFLNB
GSE24142_EARLY_THYMIC_PROGENITOR_VS_DN2_THYMOCYTE_DN	AUD	-1.13E-05	0.000182267	0.950771	727		blood	TWAS	c7	0.950771	0.999999	PDLIM1,CD3D,PDZD3,TECTA,CDON,LPXN,MS4A6A,MS4A1,TMEM134,CDK2AP2,MMP17,ENDOU,ARHGAP9,RGCC,PLD4,TEDC1,DAD1,ENTPD5,RPS6KL1,PCLAF,SEMA7A,ANTKMT,MC1R,MLX,MIF4GD,BCL2,ABHD8,HAUS5,TNFAIP8L1,AKT2,AXL,FSTL3,CKM,LIG1,SPIB,GPSM2,DENND2D,ENSA,BNIPL,SEMA4A,SH2D2A,EDARADD,PITHD1,GALE,PPT1,MCOLN2,CDC25B,SLA2,PRNP,ACOT8,CDC45,RASL10A,CARD10,GRAP2,DESI1,CENPM,MOV10L1,HPCAL1,NCK2,CXCR4,DPP4,CTLA4,ITM2C,PDCD1,B3GNT2,MTHFD2,WDR54,GLYCTK,IL17RB,RAD18,CASP6,PLA2G12A,SEC24D,CCNA2,BST1,RHOH,PPEF2,ITK,FYB1,ESM1,AHI1,IFNGR1,SYTL3,DDAH2,SAPCD1,PRRT1,TUBB2A,PSMB8,KIFC1,MED20,CCND3,PTCRA,HIBADH,TMEM50B,SEC24B,MCUB,ATP8A1,PPARG,CNGA1,TEC,DDIT4L,SLC35D1,DTNBP1,ANXA2,CD28,AP3S1,GFI1,MTF2,SLAMF6,SLAMF1,POU2AF1,TMEM120B,DGKE,PTH2R,IRAG2,NGLY1,METTL8,CARHSP1,GSR,ALDH1B1,MGAT5,REXO2,ARPP21,TPX2,PDRG1,PRKCA,MLLT3,IL2RA,FBLN2,MPZL2,CD3E,CD3G,TMEM242,AXIN2,LAD1,IL7R,SOCS1,CD247,ADA,PTPRF,LGALS9B,PLXDC2,RTKN2,RAB27A,FBXL12,TRAT1,BHLHE40,EDEM1,BCL11B,DEGS2,NCKAP1,PMEPA1,TCF12,DGKA,ASF1B
GSE24142_EARLY_THYMIC_PROGENITOR_VS_DN2_THYMOCYTE_FETAL_DN	AUD	2.08E-06	0.000157882	0.98951	794		blood	TWAS	c7	0.98951	0.999999	LRRC20,PKP3,CD3D,PDZD3,MCAM,TECTA,FAM118B,ADAMTS8,LPXN,MS4A6A,BCAT1,PKP2,POU6F1,CD27-AS1,RGCC,PLD4,CLBA1,TEDC1,NDRG2,REC8,IPO4,LRR1,GCH1,SELENOS,PARP16,UNC45A,MMP15,SLFN12,MLX,SLC2A4,YBX2,ZNF14,SPINT2,CREB3L3,SPIB,CLEC11A,POLD1,DENND2D,CTSK,S100A9,CD247,METTL13,LGR6,MFSD4A,CTSE,G0S2,EDARADD,MCOLN2,NDUFV3,LSS,UBE2L3,RASL10A,LGALS1,GRAP2,PPARA,GTSE1,MOV10L1,HPCAL1,NCK2,CXCR4,DNAJB2,IRS1,AGFG1,COL6A3,PDCD1,TMEM214,CASP6,SEC24D,PPEF2,ADRB2,FYB1,ESM1,GZMA,PLPP1,SYTL3,EZR,PPP1R11,C2,TUBB2A,TUBB2B,MED20,PTCRA,PEX6,PPP2R5D,TMEM63B,AOC1,CRYGN,POLM,TECPR1,EPHX2,ORM2,FBP1,MCUB,PPARG,ARHGAP24,PTPN13,TXK,CASP3,EREG,DDIT4L,XBP1,TIMP2,ANXA2,PODXL,TMEM38A,BASP1,TFIP11,KRTCAP3,POU2AF1,MTRES1,MSH4,TMEM120B,METTL8,MAP7D1,SELL,PRKCA,IL2RA,RRAS2,MPZL2,CD3E,CD3G,GADD45G,CNDP2,CHML,RAB27A,FBXL12,GALNT3,TRAT1,BHLHE40,BCL11B,DEGS2,GAD1,H19
GSE24142_EARLY_THYMIC_PROGENITOR_VS_DN2_THYMOCYTE_FETAL_UP	AUD	-9.79E-06	0.000145579	0.946391	1171		blood	TWAS	c7	0.946391	0.999999	GRK5,PIP4K2A,ARHGAP12,VCL,BIRC3,ZNF202,ESAM,SNX19,CD81,CD44,PYGM,SLC25A45,EHBP1L1,CCND1,ARRB1,DENND5A,APPL2,KLRD1,OAS2,AVIL,CLEC4E,LRRK1,NDN,ABCA3,IL4R,APOBR,MT2A,CMTM3,ST3GAL2,CMTR2,ALOX15,CYB561,CD300A,CD300LF,ACTG1,CD7,RAB31,ICAM1,PRTN3,REEP6,KLF1,MAN2B1,FFAR2,CD33,TNFSF14,GSTM3,CTSS,TMEM51,FCGR2A,RNF2,PLA2G4A,CD34,IRF6,TMEM63A,RHD,THEMIS2,TAL1,DOCK7,MCOLN3,SIRPA,TGIF2,SAMHD1,TGM2,PTTG1IP,ITGB2,YWHAH,PLXNB2,ARL5A,SOCS5,PLEK,PCYOX1,GCSAM,CD86,ST6GAL1,NRROS,ITGA9,CCR8,CCR9,CCR2,MXD4,SH3BP2,LPCAT1,CSF1R,RAI14,IER3,HLA-C,PPP1R2P1,GCLC,TSPAN33,TMEM176B,CDCA7L,SKAP2,HOXA9,FGL2,PTPN12,CASD1,PTK2,ADAMDEC1,CA2,CPQ,ABCA1,RGS3,DAB2IP,PTGS1,HSPA5,NIBAN2,FAM102A,TOR1B,IL10RB,PPP3CA,TNIP2,TJP2,FCRL1,P2RY14,MEIS1,MITF,TMEM71,SLA,GEM,SHISA2,SLCO3A1,LMO2,AQP9,B4GALT6,PYGL,EPS8,GRB10,ST6GALNAC3,TMEM119,PIGC,FASLG,CD302,METRNL,PHKB,USP18,SULF2,DNMT3B,CASP1,ABCB4,BCL11A,TSC22D1,B3GNT5,C11orf54,OGFRL1,MPO,IL1R1,IL18R1,IGF2BP2,OTULINL,MEF2C,MACROH2A1,IFNG,GCNT2,MPL,ICA1,P2RX4,SNX9,FMO5,PRCP,RAB32,HEBP1,OSBPL1A,FHOD3,FSTL1,FLT3,SGSH,VIM,NR1D2,SASH1,PAK1,ARHGAP18,LYN,PLXNC1,S1PR1,LGALSL,RFLNB,POLR3GL
GSE24142_EARLY_THYMIC_PROGENITOR_VS_DN2_THYMOCYTE_UP	AUD	1.21E-07	0.000145607	0.999338	1166		blood	TWAS	c7	0.999338	0.999999	RGS10,PTPRE,ZNF503,HHEX,ENTPD1,SWAP70,TSPAN32,CD81,CD44,SLC25A45,CCND1,ARRB1,DENND5A,APPL2,KLRD1,MGST1,ACVR1B,KRT7,ANG,JKAMP,LRRK1,EID1,SMAD6,FES,ABCC1,ABCA3,APOBR,ITGAX,ADCY7,ST3GAL2,SPECC1,SPNS2,CD300A,CD68,CD7,RAB31,PRTN3,MAN2B1,FFAR2,TYROBP,CD33,TNFSF14,GSTM3,TMEM51,CD244,FCGR2A,ATF6,IER5,ODR4,PLA2G4A,CD34,IRF6,LDLRAP1,CD52,THEMIS2,TAL1,DOCK7,SIRPA,PROCR,TGIF2,SAMHD1,TTC3,TMPRSS3,ITGB2,GGT5,PLXNB2,SLC35F5,ARL5A,DNMT3A,RHOQ,SOCS5,PLEK,PCYOX1,MOB1A,GCSAM,CD86,GATA2,GP9,ITGA9,CCR2,CCR5,LPCAT1,CSF1R,RAI14,SOX4,IER3,LY86,IRF5,ZNF467,KCNH2,SKAP2,NCF1,FGL2,CASD1,FAM91A1,PTK2,STAU2,CA2,NIBAN2,FAM102A,GKAP1,TDRD7,IL10RB,SMAD7,ANXA3,ANTXR2,PPP3CA,SAMSN1,FCRL1,RORA,MITF,GEM,MEF2A,ATP8A2,SHISA2,ANXA1,LMO2,AQP9,DUSP6,GALNT4,DOCK5,RGS18,RGS1,TFEC,VSIR,METRNL,APP,ZBTB14,NEK6,HCK,ABCB4,BCL11A,TSC22D1,FYN,IQGAP2,TGFBR2,KCTD12,HPS3,C11orf54,OGFRL1,MPO,RNF149,IL1R2,IL18R1,IL18RAP,OTULINL,MEF2C,CD180,LITAF,GCNT2,C9orf72,ICA1,ARRDC4,VAV3,FASLG,PRCP,RAB32,HEBP1,UBL3,MAP4K5,FHOD3,HLF,ENDOD1,ADAM17,RAP2A,SASH1,PAK1,LYN,MFSD6,AHNAK,GLIPR1,LGALSL,RFLNB,PLA2G15
GSE24142_EARLY_THYMIC_PROGENITOR_VS_DN3_THYMOCYTE_ADULT_UP	AUD	1.27E-06	0.000126806	0.99201	1217		blood	TWAS	c7	0.99201	0.999999	LHPP,PTPRE,PIP4K2A,MAP3K8,ST14,CD81,PLAAT3,LTBP3,CCND1,GDPD5,PPFIBP2,DENND5A,KLRD1,SH2B3,PLBD1,DIP2B,ACVR1B,EIF4B,SPRY2,RPGRIP1,ABHD4,CTSG,ALDH6A1,ANGEL1,CIPC,DGLUCY,TP53BP1,GATM,AQP9,PEX11A,FES,CPPED1,ZNF768,ITGAX,ST3GAL2,ZNF821,ZFHX3,CBFA2T3,SPECC1,GRN,PITPNC1,CD300A,DCXR,ICAM1,MAN2B1,MAST3,GNA15,GRAMD1A,TYROBP,CEACAM21,PLAUR,RCN3,ARHGEF18,CTSS,SELENBP1,S100A6,S100A4,DSTYK,IRF6,ZNF436,LGALS8,CD52,THEMIS2,KIAA1522,TRIT1,TAL1,SLC52A3,PHF20,VAPB,TMPRSS3,PRMT2,GGT5,POLDIP3,CYB5R3,ARL5A,TMBIM1,ANXA4,ST3GAL5,SEC61A1,RAB43,ST6GAL1,RTP4,CTDSPL,LTF,PRDM5,FAM114A1,APBB2,NAAA,LPCAT1,AFF4,CSF1R,PDGFRB,MGAT4B,HLA-E,HLA-DRB1,HLA-DOB,LY86,KDM7A,GIMAP6,NCF1,PTPN12,BMP1,DDHD2,ABCA1,AKNA,RAB14,NIBAN2,FAM102A,CRYZL1,ITSN1,TSC1,ACVR2A,CYP4V2,GAB1,P2RY14,MEIS1,ABHD5,GEM,ITGAV,IL18,SLCO3A1,LMO2,B4GALT6,GALNT4,SEZ6L,WDFY2,FAM107B,CEP68,RAB3GAP2,FRMD4B,RSAD2,PCTP,BNIP2,EPB41L3,NEK6,HCK,BCL11A,TSC22D1,PAFAH2,CCDC28A,HLTF,C11orf54,FGD2,IL1R2,IL18R1,TRIO,CAMK1D,EBI3,MAPRE2,FHOD3,MICAL1,SPAG1,TENT5C,IRAK4,MAP4K5,NFKBIA,OSBPL1A,MSL2,ROBO1,GNB4,RBM43,KMO,FLT3,KLF7,STK17B,RGS2,SASH1,PAK1,DNAJB9,PRKCE,HAAO,RASA2,RFLNB,CABLES1
GSE24142_EARLY_THYMIC_PROGENITOR_VS_DN3_THYMOCYTE_DN	AUD	4.47E-06	0.000179278	0.980095	819		blood	TWAS	c7	0.980095	0.999999	ABLIM1,NRP1,PKP3,TOLLIP,CD3D,C2CD2L,MS4A6A,TULP3,ENDOU,SLC11A2,DGKA,COQ10A,ARHGAP9,RGCC,PLD4,MIA2,ACTN1,ENTPD5,RPS6KL1,MLH3,PRKCB,MPG,SLC12A4,IL34,MBTPS1,TCF25,TP53I13,MLX,TUBG2,CBX4,BCL2,MBP,FBXL12,UBL5,ANGPTL6,SMARCA4,ABHD8,SPINT2,TNFAIP8L1,PLIN3,PLD3,AXL,KLC3,SPIB,GPSM2,PHTF1,ENSA,TRIM46,SH2D2A,CD247,ATP1B1,DUSP10,TRIM11,ID3,PITHD1,PPT1,HIVEP3,HECTD3,HSPB11,LRRC42,DYNLT5,SLA2,AGPAT3,CARD10,GRAP2,DESI1,XRCC6,HPCAL1,NCK2,SLC66A3,CTLA4,ITM2C,PDCD1,TPRKB,DGUOK,ATOH8,TMEM131,PLA2G12A,SEC24D,BST1,RHOH,ITK,NSG2,CLTB,FYB1,SCML4,TSPYL4,AHI1,IFNGR1,SAPCD1,PRRT1,MED20,PTCRA,TMEM151B,UBE2J1,HIBADH,TPST1,HSDL2,TRAF1,DNLZ,DAPK1,TMEM50B,MCUB,ATP8A1,TEC,ACAA2,SPRY1,SLC35D1,ANXA2,CD28,ITPR2,ETS2,LEF1,GFI1,MTF2,AKAP12,AUH,SLAMF6,GALNT10,MTRES1,TMC6,SOCS3,PGS1,TMEM120B,DIPK2A,DGKE,NGLY1,PRKCH,ANKS3,METTL8,ALDH1B1,ARPP21,DEGS1,ELOVL5,MLLT3,SLAIN1,PRNP,IL2RA,CD3E,TMEM242,EPB41L4A,IL7R,SOCS1,ADA,CYB5A,PTPRF,GLCCI1,RALGPS2,LDHB,RAB3IP,CDH1,SLC5A9,SPATA6,EDEM1,FHIT,BCL11B,DEGS2,PMEPA1,TCF12,DNMBP,ETS1,GPAM,SLC37A2,NABP1
GSE24142_EARLY_THYMIC_PROGENITOR_VS_DN3_THYMOCYTE_FETAL_DN	AUD	9.95E-06	0.000164117	0.951667	888		blood	TWAS	c7	0.951667	0.999999	STAMBPL1,MYOF,PKP3,TOLLIP,SIDT2,IGF2,TM7SF2,EFEMP2,PTPRO,HDAC7,ASB8,ADCY6,SPATS2,ERBB3,ARHGAP9,SLC2A3,RAB20,RGCC,GPR132,NDRG2,REC8,MIA2,TXNDC16,ACTN1,ENTPD5,DLST,PGF,SPG11,TM6SF1,PRKCB,MPG,MBTPS1,PLXDC1,FAM104A,LLGL2,ITGB4,NEDD4L,MBP,ATG4D,DOCK6,TMEM38A,SIN3B,RFXANK,TBXA2R,TNFAIP8L1,PLD3,BCKDHA,DEDD2,GSK3A,KLC3,CLEC11A,PHTF1,ATP1B1,IL10,DUSP10,EDARADD,RCAN3,HIVEP3,LRRC42,DYNLT5,DNAI4,GBP6,SLA2,SETD4,CDC42EP1,TAB1,PMM1,CERK,NCK2,SLC66A3,AGFG1,EHD3,CD8B,TMEM131,HDAC11,RAB6B,ABCC5,EHHADH,SHISA5,CACNA2D2,ATG12,ADRB2,ITK,FYB1,SCML4,IFNGR1,SYNE1,SYTL3,EZR,PRRT1,TUBB2A,TUBB2B,MED20,PEX6,VEGFA,TRIM24,HIBADH,ANKRD46,AP3M2,HSDL2,CDK5RAP2,TRAF1,DNLZ,NOTCH1,DAPK1,PDLIM5,ATP8A1,MGST2,PTPN13,TXK,TEC,SLC35D1,XBP1,SYNE2,CYTH1,SNRK,ITPR2,GALNT2,CHD7,PRADC1,TBCA,GFI1,EVI5,MTF2,LMO7,TMC6,TMEM120B,FICD,DIPK2A,POLD1,DGKE,METTL8,CYP2J2,TLE3,DNAH8,KDM8,TGFBR1,TMEM230,RRAS2,SH3BGRL2,ALDH7A1,NR3C1,CYB5A,SATB1,EIF3I,CD164,PAG1,CDK20,LDHB,WSB2,BTG1,CRIM1,EDEM1,MAN1A1,PMEPA1,DNMBP,STAT1,EIF2AK3,FBXO25,SLC37A2,NOTCH3,CLDN4,HEYL
GSE24142_EARLY_THYMIC_PROGENITOR_VS_DN3_THYMOCYTE_FETAL_UP	AUD	-1.06E-05	0.000139799	0.939753	1176		blood	TWAS	c7	0.939753	0.999999	THNSL1,ZNF22,IDE,HHEX,SIRT3,RNH1,TSPAN4,BIRC3,SWAP70,ZNF202,ESAM,CD81,OSBPL5,CD44,STX3,FADS3,EHBP1L1,CCND1,APPL2,CKAP4,ATP6V0A2,YAF2,CD9,CLEC4E,TRIM13,PNP,TGM1,FBXO33,PTGER2,LRRK1,NDN,EHD4,FES,ZNF768,MT2A,RIPOR1,MAP2K3,COASY,ALOX15,ARRB2,ENO3,CLEC10A,NLGN2,CD68,CD300A,RFLNB,MYO1C,THOC1,LPIN2,NFIX,GNA15,TYROBP,GYS1,RCN3,CD33,C1orf54,CERS2,FCGR2B,PLA2G4A,SCCPDH,LDLRAP1,THEMIS2,DOCK7,VAMP3,MCOLN3,CD93,CST7,PROCR,NFAM1,PLXNB2,ASNSD1,ORC2,TMBIM1,SEPTIN2,RHOQ,SOCS5,MPHOSPH10,VAMP5,GCSAM,RAB43,TF,PCYT1A,LTF,PRDM5,CSF1R,PDGFRB,HLA-C,SERPINB1,GCLC,TSPAN33,GIMAP7,CDCA7L,SKAP2,AQP1,NCF1,TOP1MT,DOK2,ADAMDEC1,NIPSNAP3A,NIBAN2,UAP1L1,TTC39B,IL11RA,IL10RB,CRYZL1,SMAD7,TIFA,FCRL1,P2RY14,MEIS1,PLSCR1,COL9A3,MARVELD1,PDIA5,CCR8,CEBPB,SLCO3A1,ANXA1,LMO2,SLC16A7,ADD3,B4GALT6,ARHGAP21,EPS8,GRB10,TMEM119,SPRED1,EPDR1,PCTP,IKBIP,SYPL1,NEK6,GNG2,DNMT3B,TESC,TSC22D1,TGFBR2,GGH,C11orf54,C6orf89,FGD2,RNF149,IL18R1,SLC24A3,OTULINL,MEF2C,CD180,SERF1A,C9orf72,TNFRSF21,PKIB,GLUD1,PRCP,DMAC2L,TTC39C,FHOD3,NFU1,FASTKD1,SLC4A1AP,VIM,UBE2E2,SASH1,PAK1,UTP20,ARL1,RPP40,S1PR1,C1orf174,LGALSL,FAM111A,PLA2G15
GSE24142_EARLY_THYMIC_PROGENITOR_VS_DN3_THYMOCYTE_UP	AUD	-5.74E-06	0.000139786	0.967229	1220		blood	TWAS	c7	0.967229	0.999999	CTBP2,PTPRE,ARHGAP12,VCL,HHEX,SIRT3,RNH1,CD151,TSPAN4,TSPAN32,CD81,CD44,SPI1,CCND1,DENND5A,APPL2,GABARAPL1,KLRD1,CKAP4,HIP1R,MGST1,ACVR1B,KRT7,CD9,CLEC4D,CAB39L,LTB4R,FBXO33,KLHDC2,ANGEL1,SPTLC2,LRRK1,LACTB,SMAD6,FES,LITAF,CPPED1,ABCC1,ZNF768,ITGAX,RIPOR1,ST3GAL2,SPNS2,CD300A,CD68,RAB31,DYM,PRTN3,CNN2,TMEM205,NR2F6,GNA15,FFAR2,TYROBP,CEACAM21,RRAS,CD33,TNFSF14,GSTM3,C1orf54,SELENBP1,S100A6,S100A4,TMEM51,TAGLN2,CD244,FCGR2A,FCGR2B,ATP13A2,NIBAN1,PLA2G4A,DYRK3,CD34,IRF6,LUZP1,CD52,THEMIS2,DOCK7,SIRPA,CST3,PROCR,GGT5,NFAM1,PLXNB2,SLC35F5,ARL5A,TMBIM1,SEPTIN2,RHOQ,PLEK,GCSAM,GATA2,GP9,LTF,LPCAT1,HBEGF,CSF1R,MGAT4B,RAI14,IER3,SERPINB1,IRF5,SKAP2,NCF1,PTPN12,ASAH1,PTK2B,STAU2,CA2,GSN,SH2D3C,UAP1L1,GKAP1,MANBA,IL10RB,CLNK,WDFY3,HSD17B11,TNIP2,ACSL1,RORA,SHISA2,CEBPB,ANXA1,AQP9,B4GALT6,DUSP6,DOCK5,GLUL,NAPSA,PCTP,APP,NEK6,HCK,ABCB4,BCL11A,IL4R,TSC22D1,GPR65,KCTD12,DEPTOR,GGH,ECI1,C11orf54,FGD2,OGFRL1,MPO,OTULINL,MEF2C,CD180,SERF1A,GCNT2,IGDCC4,EBI3,P2RX4,CALHM2,MAPRE2,FHOD3,PKIB,FASLG,EIF2AK4,PRCP,RAB32,CABLES1,TTC39C,TUBB6,SASH1,RNF149,PAK1,PTER,PLXNC1,NRGN,PLA2G15,RFLNB,GLIS2
GSE24210_CTRL_VS_IL35_TREATED_TCONV_CD4_TCELL_UP	AUD	-3.49E-07	0.000159823	0.998257	1111		blood	TWAS	c7	0.998257	0.999999	UROS,RASSF4,AP2A2,PHF21A,TBC1D10C,PDE2A,ARAP1,BCL7A,ARHGDIB,METTL7A,ACVR1B,PRR13,NCKAP1L,PDE1B,ING1,SPATA13,FRY,ITM2B,TRAF3,IRF2BPL,SPG11,MINDY2,MCTP2,SNX29,IFT140,C16orf54,BBS2,CKLF,CBFA2T3,FANCA,ALDH3A2,NUFIP2,CRLF3,MAP3K3,SLC26A11,ALPK2,SLC44A2,TLE5,DENND1C,DFFA,AP4B1,PLEKHO1,MCL1,GABPB2,PADI2,RCSD1,SFT2D2,CEP350,NUAK2,CR2,TRAF5,TRIM11,SFN,RERE,CDC25B,SYS1,CD40,MORC3,EMID1,RAC2,TRIOBP,NCK2,PSD4,SLC40A1,SF3B1,CLK1,EHD3,CDC42EP3,DUSP11,KDM3A,KLHL24,GPD1L,CMTM7,SHISA5,PXK,IRF2,KLF3,TLR1,SNX2,LTA,CLIC1,PSMB9,TAPBP,ITPR3,LY86,NOD1,VPS41,TPST1,TECPR1,MTSS1,FAM102A,PLGRKT,CNOT6L,TEC,PRIMPOL,TRIB2,ERMARD,CYTH1,KIZ,INVS,PHF20L1,LPP,KIDINS220,HSH2D,DTX3L,ZMYND8,ZNF622,OXR1,DUSP6,CELF2,USP6NL,SLAMF1,SGPP1,RAPGEF5,PHC3,RSRC1,AFG1L,STRADB,CEP68,RASGRP1,LIMK2,C19orf12,SLC35B3,TOP2B,RNF139,ITGA6,PIK3R4,ABCB1,FBXL4,JAK1,PTPRC,REV3L,CD1D,KCTD12,SEC11C,FGD2,CMTR1,POLG2,PPP1R21,ARHGAP26,CDC42SE2,CAMK1D,HERC2,HIVEP2,PKIB,TLR4,ARMC3,PTEN,CREBL2,CDKN1B,RAB3IP,BTG1,CAMKMT,CEP192,POLI,CRIM1,BBX,CD47,ITPR1,ACKR2,ROCK1,CCDC82,VIM,PAK1,CREB3L2,ZNF592,NAB1,PSD3,MTARC2,NOTCH2,GMFG,TMEM123,JAK3
GSE24210_IL35_TREATED_VS_RESTING_TREG_DN	AUD	2.81E-05	0.000249372	0.910319	456		blood	TWAS	c7	0.910319	0.999999	ADRA2A,ZNF25,FRAT2,IFITM5,DUSP8,RIN1,C12orf42,HVCN1,CUX2,TSPAN9,CD4,TMTC4,MOK,GPR135,MYO1E,MFGE8,ZCCHC14,ARHGAP44,SLC5A10,CORO6,ERBB2,MPP2,SCRN2,GP1BA,PHOSPHO1,SPAG9,HDHD2,ZNF236,S1PR5,CDKN2D,KISS1R,LGI4,LRFN3,DYRK1B,ZNF358,CD209,TRIM33,SH2D2A,KAZN,CPLANE2,IL10,PINK1,EPHX1,LCK,CCDC24,MIER1,FAM110A,INHBB,ADD2,MAL,GATA2,B3GALNT1,MYRIP,GUCY1A1,RAPGEF6,PPP2R2B,MARVELD2,COL10A1,MAP7,NHLRC1,PTCRA,LRRC4,OPN1SW,KCTD7,GPR20,SORBS3,GPAT3,PDE6B,TEC,OCIAD2,TWSG1,JARID2,MITF,TPBG,MSH3,KCNJ2,DLG5,ATP1A4,CASQ1,METTL27,WDR45B,GPR27,ITSN2,USP12,ABRACL,GTSF1,CDKN1A,FAM221A,FABP3,LCN2,DLK1,COL24A1,VTI1A,UBL3,KLHL23,PLAC9,COL8A2,HNF1A,PPP1R1B,C1QL3,CYYR1,DISP3,DHX16
GSE24210_IL35_TREATED_VS_RESTING_TREG_UP	AUD	2.84E-06	0.000168793	0.986597	703		blood	TWAS	c7	0.986597	0.999999	CASP7,PTPRE,GATA3,LRRC56,SIAE,EI24,LGALS12,C11orf24,PDE2A,GALNT6,KRT7,KRT8,CELA1,GLS2,SCNN1A,SLC2A3,RABGGTA,TGFB3,IRF2BPL,SYNE3,TM6SF1,ATP2A1,LAT,HBZ,TSNAXIP1,GALNS,GAS7,GRAP,GP1BA,SKA2,NFATC1,CEP89,FXYD5,MYPOP,GNG8,ZNF784,MZF1,CENPS,SORT1,MCL1,MUC1,APOA2,CR2,MAP3K21,NEGR1,LRRC8C,NAPB,CPXM1,CENPB,ZNF334,CTSZ,CSTB,TRPM2,DNMT3L,IL17RA,CCDC157,H1-0,RPL3,TTLL1,PPP6R2,ICOS,ASB1,CLIP4,CLHC1,CFAP36,TRPC1,IL17RE,MAP9,KLF3,TLR6,ARAP3,CPEB4,ARL10,MGAT4B,SUB1,SNX18,KIAA0319,GSTK1,HOXA9,SLC29A4,TRIB1,NSD3,SFRP1,CA13,PIP4P2,HABP4,IFNAR2,MAD2L1,BMP2K,SCLT1,ARAP2,XBP1,CD28,MSANTD3,NDUFAF6,ZNF608,TACSTD2,LMO2,TMCC3,NR2C1,CORO2B,TMEM17,POM121,LIMK1,ACER2,RUNX2,TMEM231,DNAJB13,FAM209A,B3GNT5,GYG1,TBC1D32,LY96,TMEM169,TEX2,CENPW,KLHL32,ROR2,ARHGEF39,PRELID3A,C18orf54,MAN1A1,BBS5,HECW2,RGS2,SUCNR1
GSE24210_IL35_TREATED_VS_UNTREATED_TCONV_CD4_TCELL_DN	AUD	8.29E-07	0.000223009	0.997035	675		blood	TWAS	c7	0.997035	0.999999	TRIM8,ADRA2A,GRK5,FAM53B,TUBGCP2,MAP3K8,CDHR5,ARCN1,TESMIN,PRSS23,RASAL1,RILPL2,PAN2,TMTC4,ACTN1,MED6,ZSCAN2,IGFALS,SMG1,SBK1,CFAP20,GLG1,CARD14,ALPK2,PARD6G,COL5A3,ZNF823,PNMA8B,TULP2,RCN3,CPT1C,ZNF784,PIK3CD,CSF1,TNFRSF4,BLZF1,CR1L,PIK3R3,ZZZ3,USP33,FUBP1,MCOLN2,CST7,MIS18A,RCAN1,FBXO7,DNAL4,PPP6R2,RANBP2,BMPR2,COL4A3,PDCD1,DNMT3A,PLB1,PPP1CB,CCT4,NFKBIZ,LRRC58,P2RY1,MUC4,PBRM1,ITIH1,TRIM2,BRD9,P4HA2,RAD50,TCERG1,GOLPH3,ADAMTS6,MARVELD2,TSPYL1,SGK1,LTV1,UTRN,PCMT1,TAGAP,METTL2B,CRYGN,CDK13,NCF1,ADAMDEC1,ZBTB6,PTGDS,PRUNE2,FANCC,LARP7,CAMK2D,NIPAL1,UHMK1,TWSG1,RIOK2,LEPR,JARID2,TEX10,TLE4,PVALB,MRPL19,MTF2,HIPK3,KCTD9,SSBP2,SIRT1,LRFN2,COMMD6,RSRC1,POM121,AFTPH,CAND1,IPCEF1,NOL7,GFOD1,IRAG2,ITGA6,RABGAP1L,PRNP,TRA2A,ABITRAM,MTREX,DCAF15,SLC6A12,WDR62,PPIP5K2,NDFIP1,MYB,IFNG,NAA30,PSMA3,FAM83D,XRCC5,UNC13B,WLS,CHML,PPM1H,TCF4,HACE1,ARHGEF3,ENDOD1,RRBP1,VAV3,KRR1,ZNF644,ALKBH8
GSE24210_IL35_TREATED_VS_UNTREATED_TCONV_CD4_TCELL_UP	AUD	-1.59E-05	0.000276402	0.954022	650		blood	TWAS	c7	0.954022	0.999999	TRIM8,FAM53B,MLLT10,FRAT1,FRAT2,EHD1,CDC42EP2,CLPB,POLR3B,CRY1,RILPL2,TARBP2,CALCOCO1,IFNG,TMTC4,ANKRD9,ACTN1,NPC2,FOXN3,ADAM10,MINDY2,MYO1E,SNX1,COMMD4,WHAMM,MAN2A2,PGP,CFAP20,DHX38,KIAA0513,KRT10,RAB5C,SMG8,TGIF1,PSTPIP2,HDHD2,RBFA,ILF3,TIMM29,MED29,UBXN6,SPIB,MYBPC2,ALDH16A1,MLLT1,XAB2,KANK3,EXOSC10,FBXO44,CERS2,PRUNE1,EFHD2,KLHL20,EPHX1,ARID4B,HDAC1,BCL10,SIRPA,AP5S1,PTK6,RANBP2,BMPR2,DNMT3A,CNRIP1,IMMT,CNNM3,GRAMD1C,LRRC58,PBRM1,CTSO,CEP44,PDS5A,UCHL1,GZMK,TENT4A,DSE,SGK1,TAGAP,MDC1,GIGYF1,CNOT4,PMS2,USP42,NCF1,NAIF1,BAG1,CAMK2D,PDLIM5,NOCT,SPP1,FHIP1A,LSM6,TWSG1,TET2,TMEM14A,CILK1,MITF,WASL,LOXL2,TLE4,ABCA6,MTF2,ARHGAP29,SSBP2,IGSF9,ZBTB1,BNC2,OTUD1,CCNA1,ANGEL2,FAM98B,NDUFAF1,IPCEF1,CNKSR3,CCDC85A,COA7,IRAG2,VSIR,NSMAF,SLC25A26,ITGA6,KIF2A,SLC6A12,LIMK2,PRR14L,PPIP5K2,MACIR,FBXO4,NDFIP1,GRAMD2B,MYB,GLCCI1,LCN2,ZNF397,MAK16,ADO,METTL25,RAB3IP,IGF1R,PPP2R3A,ARHGEF3,ZNF217,ARL1,IGF1,SRSF12,HNRNPUL2,EGR2
GSE24210_RESTING_TREG_VS_TCONV_DN	AUD	-2.23E-07	0.000199472	0.999106	818		blood	TWAS	c7	0.999106	0.999999	COMTD1,HMBS,OAF,POLR3B,ATP5MC2,CCT2,PHB2,LPCAT3,MRPS31,DGKH,REM2,PSMA6,AHSA1,SNRPA1,EIF3J,PSMA4,ZNF768,ZNF689,NQO1,SLC7A5,CYBA,ELAC2,MYO1D,PNPO,PHF23,TMEM256,EIF4A3,TXNL1,DPY19L3,PDCD5,TMEM147,TBCB,YIF1B,AKT2,AXL,CDC34,PTBP1,POLR1G,RUVBL2,PRPF31,CLPP,MBD3,NDUFA7,CPTP,SRM,FBXO6,TMEM51,IL10,SNHG3,RCC1,HIVEP3,PRDX1,EIF2B3,LRP8,ZRANB2,RBMXL1,PSMF1,EIF2S2,FASTKD5,TCEA2,PSMG1,SLC25A1,NEFH,SF3A1,SLC35F5,SMPD4,SLC5A6,GPN1,ADI1,TPRKB,JAGN1,RUVBL1,TSEN2,TMEM41A,ZDHHC3,CCR9,IFRD2,SHQ1,GRPEL1,PPP2CA,NELFE,SNRPC,BYSL,RPL7L1,CRISP3,RARS2,AKR1B1,EIF3B,YAE1,CCT6A,ATP5MF,SQLE,WASHC5,JRK,XPO7,CA13,BSPRY,NSMF,ZMYND19,ACO1,NUDT2,NDUFC1,COPS8,DDX31,SEPTIN11,LSM6,NAA20,TLE4,NCBP1,ARV1,API5,USP28,DDX18,NAT10,OLA1,MTHFD1,FAM98A,GEMIN5,MRPL22,GFM1,PWP1,UNG,METTL13,RBM19,TBC1D7,MCC,NOP2,QTRT2,HMGCS1,YES1,HAT1,TRAPPC3,GSR,CNIH4,CASP4,PUM3,ESD,POLR1D,YBX1,PUS7,MRPL13,MED17,IL1R1,CWC27,PTTG1,HINT1,NDUFAF2,CCNH,NDUFB2,NDUFC2,PVT1,CNDP2,FAM162A,MAK16,PUS7L,ACTR10,MESD,NUBP1,RSL1D1,HSPE1,RRP9,ARL8B,RNASEH2B,GSTO1,NAP1L4,AGK,SSBP1,GLRX2,BZW2,GLCE,ADAMTS5,GPAT4,RFTN1,ABCC4,CHCHD1,SLC35F2,DPY30
GSE24210_RESTING_TREG_VS_TCONV_UP	AUD	9.57E-06	0.000132237	0.942279	1265		blood	TWAS	c7	0.942279	0.999999	PDCD4,PAPSS2,HHEX,IRAG1,LSP1,PHF21A,MADD,SELENOH,SIPA1,ARRB1,MTERF2,SH2B3,METTL7A,PRR13,ING1,MTMR6,FRY,ITM2B,TRAF3,CRIP1,TEDC1,NOXRED1,KLF13,PCLAF,CTSH,FES,IFT140,ITGAL,RPA1,ALDH3A2,UNC119,CNP,FAM117A,YPEL2,UNC13D,SPC24,CD22,DFFA,WDR47,CDC42SE1,GABPB2,DPM3,MEF2D,PADI2,CEP350,NUAK2,ERO1B,CNST,SH3BGRL3,SMAP2,SSBP3,SPATA1,SERINC3,SYS1,CABLES2,EMID1,EP300,TTLL1,SLC66A3,PTPN18,SLC40A1,CYP27A1,CDC42EP3,DHX57,ARID5A,CBLB,SPICE1,USF3,PXK,HPGD,KLF3,N4BP2,RHOH,NAAA,CPEB4,HIGD2A,UIMC1,RGS14,RUFY1,CENPK,MAP7,RIPOR2,CARMIL1,LTA,ITPR3,BICRAL,ZNF318,PIK3CG,GIMAP6,RFC2,NCF1,C8orf58,FAM102A,FAM78A,RAPGEF1,SUSD3,SLC35D2,MANBA,DCLK2,STIM2,INPP4B,TMEM14A,SGPP1,SYNE2,CYTH1,KIZ,RTL6,PLEKHA2,PHF20L1,SLA,LPP,KLF2,AZI2,KIAA0040,ZMYND8,NUCB2,F2RL1,AP3B1,ANXA1,OXR1,NUDT7,TRAPPC8,SLAMF1,BIN1,PHC3,TNRC6C,ZEB1,RASGRP1,AGO4,KYNU,ACAP1,SRI,JAK1,UBLCP1,PTPRC,TRAF3IP2,SMARCA2,FGD2,CHURC1,PPP1R21,ARHGAP26,CDC42SE2,CHD2,ARRDC4,HERC2,MAP3K5,SMPDL3A,SESN1,CD164,JMJD1C,RFC5,CCPG1,CEP192,NAPG,AFF3,ITPR1,RBM43,ROCK1,CCDC82,COBLL1,RSF1,ARHGAP18,CREB3L2,TNKS,LYN,DNMBP,ERLIN1,FBXO25,PSD3,EVI2B,VPS13A,NOTCH2,SLC12A6,RFLNB,TMEM123
GSE24210_TCONV_VS_TREG_DN	AUD	-6.18E-06	0.000164164	0.96995	862		blood	TWAS	c7	0.96995	0.999999	ZEB1,NRP1,HMBS,NLRX1,MCAM,PEX16,FNBP4,PTPRJ,SELENOH,MS4A7,SPINDOC,ZNHIT2,MRPL17,AP5B1,PRSS23,SLC41A2,CLIP1,GXYLT1,ADCY6,GPR84,TSPAN31,RXYLT1,KICS2,TPI1,OBI1,ABHD4,BCL2L2,REC8,BAZ1A,CDKN3,RTN1,ANGEL1,EFCAB11,DGLUCY,NUSAP1,MTFMT,SEMA4B,GSPT1,PPL,BBS2,NOB1,GALNS,LRRC75A,SLC46A1,ALDOC,KPNA2,C17orf80,CD300LF,RAB37,TMEM107,GALK1,RNF157,MRPL12,TYMS,FECH,SLC66A2,SYCE2,NFIX,GPI,PLIN3,TFPT,CENPS,DRAM2,ST7L,NME7,TOR3A,KLHL12,PPP1R15B,IRF6,IFI44L,IFI44,KYAT3,TGM2,SMPD4,MZT2B,CACNB4,MAP3K20,TMBIM1,RHBDD1,FARP2,HNRNPLL,B3GNT2,TPRKB,GRAMD1C,MGLL,DYNLT2B,CDC25A,GLT8D1,CCNA2,TMEM154,PGM2,DAP,HAVCR1,MGAT4B,RNF130,PLPP1,CENPK,CENPH,FKBPL,MEPCE,FAM185A,TOP1MT,SLC39A4,SLC39A14,EPHX2,CA13,PIP4P2,ALAD,PTGES2,FAM120AOS,PHF2,SLC35D2,HADH,SLC2A9,PHF10,GAR1,CHEK2,DDX60,LINS1,PLCG1,MTX3,TTC12,F2RL1,PEA15,ARHGAP21,MZT1,RABGGTB,MRAS,ATXN1,FARS2,NAA25,NCEH1,GMDS,COMMD7,TFCP2L1,MAN1C1,STX2,PRNP,TMEM230,BAG2,BID,ADPRM,GCLM,HERC4,ZC3H12C,HEBP1,NUBPL,FAM210A,ZNF426,UBL5,CRIM1,ZMAT3,IFT172,TRMT5,COL19A1,TUSC3,SLFNL1,ZNF43,ROBO3
GSE24210_TCONV_VS_TREG_UP	AUD	4.61E-06	0.000166321	0.977881	949		blood	TWAS	c7	0.977881	0.999999	PTPRE,ZNF248,ZNF239,HK1,PKP3,SC5D,SORL1,CD82,SELENOH,LTO1,SLC41A2,KCTD10,PRICKLE1,FMNL3,SMAGP,ITGB7,SPSB2,LPAR6,BCL2L2,RIPK3,NYNRIN,DHRS7,PAPLN,GATM,PARP16,HMG20A,TM6SF1,MGRN1,RAP1GAP2,RAPGEFL1,MAP3K14,MYL12B,NFATC1,GPX4,PGLS,CAPNS1,MAP4K1,PLD3,CEACAM21,PPFIA3,CLEC11A,PRR36,CPTP,LINC01160,LYSMD1,RFX5,PMVK,FDPS,PADI2,PADI4,PRDX6,DYRK3,CR2,RNF187,RCAN3,RHD,SELENON,SH3BGRL3,SAMD10,PIGP,CDC42EP1,NAGA,PSD4,ATG9A,DES,FARP2,B3GNT2,PLS1,KLHL6,XYLB,ZNF35,P4HTM,EGF,MND1,SLBP,MFSD10,HOPX,UQCRQ,HAVCR1,SUB1,PLPP1,EZR,ITPR3,PHF1,RP9,BLVRA,SGCE,CTSB,COMMD5,PPP3CC,PDLIM2,CA13,BSPRY,ATP6V1G1,GSN,DAB2IP,B4GALT1,DNAJB5,SUSD3,SLC35D2,MCUB,USO1,TEC,RAP1GDS1,ACOX3,XBP1,PROB1,PSAT1,SERPINE2,F2RL1,SCAMP1,SIK2,DIXDC1,LMO2,IGSF8,SSH1,USP13,GMDS,AKAP6,CERT1,ACAP1,FBXL4,ERP44,GYG1,EPHX4,ELOVL7,VEZF1,EPX,LY96,SAMD12,PTTG1,MAK,PAG1,SIT1,RDH5,TEX29,NEDD4,SEPTIN9,TMEM18,MANF,EDEM1,ITPRIP,DENND11,SLC46A3,RGS2,SCD,MYO7A,MON2,MTA3,ARID3B,PPP1R18
GSE24292_WT_VS_PPARG_KO_MACROPHAGE_DN	AUD	-4.26E-06	0.00014718	0.976916	1048		blood	TWAS	c7	0.976916	0.999999	GTPBP4,LRRC20,NUDT13,IFIT2,IFIT1B,IFIT1,CPEB3,MARCHF5,HHEX,ARHGAP19,SWAP70,TRIM21,TRIM34,TMEM109,VPS37C,RHOD,GOLGA3,PTPRO,FMNL3,SMUG1,ORMDL2,C3AR1,OBI1,ADSS1,AHNAK2,ACOT2,AHSA1,SNW1,IFI27L2,MTMR10,EHD4,SNX29,NME3,ARHGAP17,CLN3,HMOX2,GLG1,LYRM9,CRLF3,EVI2B,IFI35,TMEM106A,PLEKHM1,XAF1,CLEC10A,KCTD2,HAUS8,MFSD12,CEBPA,PSENEN,AXL,CCDC9,PLIN3,C19orf48,LAIR1,PLEKHO1,IER5,NIBAN1,C1QA,CST3,OGFR,SYNJ1,MX2,PDXK,PIK3IP1,NCK2,GCC2,BCL2L11,RAPH1,CYP27A1,ITM2C,DNMT3A,PEX13,PARP14,B3GALNT1,ITGA9,APPL1,ENOPH1,RAPGEF6,JADE2,IRGM,CALHM6,SERPINB6,DAXX,SLC35B2,LY86,DNAJC2,PSMC2,COG5,IRF5,PARP12,LFNG,GNA12,NT5C3A,DAGLB,POR,BAIAP2L1,PLEC,PTK2B,RMDN1,ZNF483,GAPVD1,GASK1B,PDLIM5,WDFY3,HERC6,RUFY3,TBPL1,ITGB3BP,SLA,DPY19L4,ISG20,TRIM14,GALNT12,OMA1,CALCRL,ZFAND5,OXR1,TMCC3,SLAMF7,LY9,DENND4C,ZC2HC1A,METRNL,MRPS15,LGALS3,SULF2,KIF23,DMTF1,RUNDC3B,SLC25A40,MAN1C1,IKZF2,PCNA,OGFRL1,WNK1,FBXO4,OTULINL,DNAJC9,INTS4,KCTD21,MAPRE2,BMT2,WWP1,CD72,POGK,JMJD1C,GPR19,PSPC1,RALGAPA1,TERF2,POLI,UBA2,CWC22,ARHGAP15,DZIP3,WDR11,CDKN1C,ERP29,SLC46A3,IFTAP,SNX5,TCF12,ACER3,VRK2,PNPT1,POLB,EXTL2,GNAQ,GINS1,ZNF281,GLOD4,TMEM219
GSE24292_WT_VS_PPARG_KO_MACROPHAGE_UP	AUD	3.49E-06	0.000159861	0.982599	908		blood	TWAS	c7	0.982599	0.999999	AIFM2,FAS,IFITM2,PAFAH1B2,FXYD2,SLC37A4,HMBS,SC5D,LDHA,GAS2,FKBP2,PRDX5,TM7SF2,AACS,PLBD1,SLC11A2,NFE2,C1R,PCID2,CUL4A,CDADC1,MMP14,DHRS1,LTB4R,RIPK3,SNX6,DCUN1D3,IGSF6,THOC6,ZNF597,MLX,YPEL2,SPHK1,PSTPIP2,MALT1,CDKN2D,RAB3D,JUNB,NFKBID,CAPNS1,VRK3,SIGLEC7,NDUFA11,TNFSF9,TMEM167B,CEPT1,SLC16A1,S100A10,PLA2G4A,TNFRSF14,IQCC,MARCKSL1,BSDC1,AK2,RLF,DOCK7,LRRC8D,E2F1,EIF6,TGM2,TRPM2,DNMT3L,MIF,CSF2RB,MAFF,LAPTM4A,DNPEP,ACSL3,MRPL33,PPP1CB,PPP3R1,KDM3A,NFKBIZ,VHL,TMCC1,CDV3,BTD,ABCC5,LARS2,PI4K2B,STARD4,GINM1,PLEKHG1,FLOT1,SLC29A1,ZNF292,CNPY4,LAMTOR4,SH2B2,ABHD11,RNF19A,FDFT1,NTAQ1,SQLE,PTK2,GPAA1,SLC39A4,ABCA1,PHYHD1,DCAF12,MFSD14B,MCUB,ARHGAP24,UBAC2,ACSL1,SAMSN1,ECHDC1,GAB1,P2RY13,PLSCR1,ENO1,DR1,LAYN,DLAT,TIMM8B,CDC42BPG,NFIL3,KCTD9,RAB10,ZBTB1,PYGL,TNFAIP8,CCND3,C19orf12,CD302,N4BP1,APP,GSR,ATP2C1,CEMIP2,HAL,SOS2,AK4,CD1D,RAB12,ERP44,TMEM106B,GZF1,FOXN2,PPP1R21,TIFAB,SLC2A6,TRPS1,MOB3B,FAM162A,GFPT1,NFE2L2,IPMK,TEX29,BATF,EGLN3,GPD2,STARD5,NUBP1,RMC1,IFT57,EPM2AIP1,PLD1,NUFIP1,SLC25A30,DNAJC10,MSL1,RNF149,ECI2,TMBIM4,AOAH,USPL1,CEP57,TMEM123,UBXN1
GSE24492_LYVE_NEG_VS_POS_MACROPHAGE_DN	AUD	-1.74E-05	0.000155941	0.911183	851		blood	TWAS	c7	0.911183	0.999999	DEPP1,SIDT2,SCN2B,UEVLD,LARGE2,MS4A3,BBS1,IGHMBP2,OLFML1,HVCN1,DIABLO,GALNT9,CELA1,CD4,C1R,RAB20,CKB,RNASE2,FBLN5,NIPA1,HEXA,STOML1,FAM219B,PTPN9,BICDL2,DDX19B,SARM1,NKIRAS2,PGPEP1,CATSPERG,SIRT2,FSD1,FPR1,ZNF784,ADGRE1,FBXO6,MR1,DSTYK,HSPG2,PSEN2,UBXN11,OSBPL9,IL12RB2,SDCBP2,SIRPA,BFSP1,UBOX5,LZTS3,CTSA,EDN3,TFF3,ITGB2,ARVCF,RTN4R,HIC2,GGT1,AP1B1,TCN2,MICALL1,MGAT3,ATXN10,PSD4,RABL2A,MAP3K20,HK2,USF3,DGKG,ST6GAL1,CCR4,SPINK8,TUSC2,RPP14,IDUA,LPCAT1,SLC26A2,CLTB,ADAMTS2,FAM50B,PTCRA,VEGFA,POLM,BCL7B,CSGALNACT1,SLC18A1,ADHFE1,CRMP1,SULT1B1,ARAP2,P2RY13,P2RY12,IFI30,ARID2,NCAM1,TFPI,BCO2,MAN2A1,ITGA4,DUSP6,GALNT4,PCDH8,STRADB,UBR7,ASB2,MRPL44,QKI,FRMD4B,GSKIP,SMIM12,NAV2,HTATIP2,CDK7,CBFA2T2,MYH3,ANKH,MKRN1,SMN1,FAM149B1,CYB5A,P2RX7,ZNF704,FOCAD,WSB2,ATF7IP2,NF1,RAB27B,VIT,FAM184A,RAP2A,EIF2AK3,ADAMTS5,SLC37A2,CCDC90B,CAVIN2
GSE24574_BCL6_HIGH_TFH_VS_NAIVE_CD4_TCELL_DN	AUD	-7.46E-06	0.000203584	0.970769	822		blood	TWAS	c7	0.970769	0.999999	RGS10,PRDX3,HNRNPF,SRGN,ZPR1,HPS5,GTF2H1,CD81,NUP160,FKBP2,PSMD9,ANKLE2,ZNF140,TUBA1B,ENO2,EMG1,SUCLA2,SPRY2,IPO5,TM9SF1,EIF2S1,CHSY1,TP53BP1,GABPB1,SNAPC5,BCL2A1,ZNF200,HSBP1,SLC7A5,MAP2K3,NDEL1,EIF4A3,BAIAP2,ACTG1,SERPINB2,MATK,MYDGF,LTBP4,EMP3,TRAPPC2B,CHMP2A,PGD,PTPN22,POGZ,ISG20L2,IVNS1ABP,ARF1,TXLNA,EBNA1BP2,PRDX1,GNG5,BCL10,NOP56,RAB22A,SS18L1,CSTB,RRP7A,BIK,GRAMD4,IL1B,SP3,CFLAR,CASP10,COPS8,PDCD1,CCT4,PNO1,TEX261,MTHFD2,IMMT,DUSP2,CD200,ATP6V1A,UMPS,MBNL1,IL1RAP,SENP5,GPX1,PAICS,HOPX,LPCAT1,KIF3A,HNRNPA0,HBEGF,SLC26A2,ADAM19,HNRNPAB,ZFYVE16,PEX3,EZR,ZNF165,IER3,TNF,CLIC1,NELFE,TUBB2A,CALU,EZH2,FSCN1,AGO2,PLEC,CA2,TRAF1,TOR1B,NFKB1,WDR1,LRRFIP1,PAQR3,UAP1,SPRY1,TSC22D2,MRPL19,COX17,PGAM1,GEM,HOMER1,SERPINE2,UBE2S,GFI1,PEA15,PSMD1,CYCS,UTP14C,FAM98A,FADD,SEC62,PWP1,ATF3,RPN2,CAND1,UTP18,BAZ2B,SNAPC1,NSMAF,SACS,GNL2,URB2,CDK17,DIMT1,PLAGL2,TMEM243,SRI,SENP6,IPO7,KLHL9,PRNP,CDS2,RRAS2,WNK1,C5orf22,CCT5,HIVEP2,NFE2L2,FASLG,ADO,UBE2D1,ZNF195,RHOG,NUBP1,SLC5A3,FEZ2,PSMD14,PRMT1,SNRPG,FHL2,ATP5MG,UBA2,ADAM17,ZC3H13,VIM,DYNLL1,ORC4,NAB1,GLS,GAD1,ATP1B3,ZNRD2,TXNDC9
GSE24574_BCL6_HIGH_TFH_VS_NAIVE_CD4_TCELL_UP	AUD	-8.71E-06	0.000141188	0.950836	998		blood	TWAS	c7	0.950836	0.999999	SEC31B,PAPSS2,VPS11,SC5D,FLRT1,PYGM,MAP4K2,CAPN1,RRP8,CTSW,SLC29A2,AIP,DHCR7,FCHSD2,GABARAPL1,ASIC1,DDIT3,NCAPD2,LTB4R,CTSH,MFGE8,PLIN1,BLM,MYH11,MAPK3,PHKG2,ADCY9,TFAP4,ZNF500,MT2A,PIEZO1,ULK2,FLOT2,MED24,THRA,KAT2A,NAGLU,ITGA2B,CD300C,KCTD2,RECQL5,CCDC57,ABR,EIF3G,ICAM3,JUNB,LPAR2,ZNF101,GPI,PLD3,PLA2G4C,CA11,IRF3,SIGLEC6,GPSM2,PIAS3,CTSK,MUC1,HDGF,MST1L,PADI2,MPZL1,PRG4,ARID4B,THEMIS2,SIRPA,THBD,CDC25B,SIK1,PFKL,ITGB2,PCBP3,DGCR2,SEC14L2,MFNG,PLA2G6,KDELR3,CXCR4,DNAJB2,FAM161A,ACAA1,CCR8,RPL14,CXCR6,NCKIPSD,UBA7,ITIH4,TKT,HPGD,MAN2B2,PPEF2,RPS14,TBC1D9B,SOX4,H1-4,MICA,AIF1,PPP2R5D,ABCC10,IMPDH1,HIPK2,GATAD1,FGFR1,IL11RA,PDE6B,GYPB,TNFAIP3,TRIB2,ZBTB25,PARN,ESR1,FCHO1,ID2,MAP3K9,GRHPR,RBM38,AUH,TMSB10,KLF5,DNM3,ALDH2,ERC1,LTA4H,TRAF3IP2,WWOX,PIM1,FNTB,TREX1,CCT6B,SIT1,TPM2,TAOK3,NBAS,IFIH1,TRANK1,CECR7,LRCH1,KCNJ12,RASA3,CDH2,DNAJB1
GSE24574_BCL6_HIGH_TFH_VS_TCONV_CD4_TCELL_DN	AUD	-1.81E-05	0.000159869	0.909895	880		blood	TWAS	c7	0.909895	0.999999	DUSP5,RGS10,AKR1C4,DDIT4,LDHC,CD6,CD5,CCND1,DENND2B,ANKLE2,NR4A1,RARG,TIMELESS,CD9,TNFRSF1A,VAMP1,PACS2,MMP14,GPR68,GCHFR,TYRO3,B2M,MINDY2,ZNF200,SULT1A1,SLC5A2,VAC14,PIEZO1,DUSP3,UBTF,HOXB2,ZNF652,RFNG,SLC16A3,MALT1,ICAM5,GADD45B,PIAS4,BCAT2,GYS1,CCDC106,ISG15,TNFRSF1B,SEMA6C,IL6R,SPTA1,PTGS2,AKR7A3,DSTYK,CDK18,SLC30A1,ITPKB,EPHB2,ID3,RUNX3,AJAP1,TNFRSF25,CENPB,NTSR1,TCEA2,PFKL,APOBEC3G,NDUFA6,TBC1D22A,MARCO,R3HDM1,EPAS1,TGOLN2,KALRN,PLS1,SH3BP5,PLCD1,OXSR1,NISCH,MAEA,NSD2,HAVCR1,STX11,ZNF165,EHMT2,PPT2,SERPINB9,HLA-DOA,BAK1,ITPR3,ZNF318,LEP,SP4,MAD1L1,PLEC,DMTN,TNFRSF10B,ANK1,SLC31A1,RGS3,FPGS,PHF24,NINJ1,HADH,IFNGR2,CXCL6,CXCL3,CXCL2,TLR3,RAP1GDS1,FZD6,CACNB2,MRPL19,COG2,INPP5A,PPP1R3D,TNNT1,ZNF862,PTP4A1,GNRH1,DIS3,GPNMB,TOM1,PLIN2,TCL1B,C14orf132,RARB,GRIK3,FAM168A,GSTA4,PSMD12,BAG2,EPHB6,RNF8,NR3C1,PLK2,RAD51D,RPS10,UBAC1,OPTN,TPM2,FMO5,ADO,LGMN,IL16,MYT1L,HES1,GSTO1,P2RX5,MYO7A,CDH2,FZD1,GNAQ
GSE24574_BCL6_HIGH_TFH_VS_TCONV_CD4_TCELL_UP	AUD	-5.85E-06	0.000182228	0.974392	819		blood	TWAS	c7	0.974392	0.999999	SAR1A,ACP2,MS4A3,ALDH3B1,PRR4,GIT2,GUCY2C,H4C9,MGP,PTPRO,AMIGO2,LYZ,KLRG1,NUP58,FARP1,GPR183,SUSD6,TBC1D2B,ACD,VPS9D1,PEMT,OMG,EVI2B,MAP3K14,CHD3,KDSR,ZNF20,ZFR2,SPINT2,PTGIR,FPR3,ZNF460,GNAT2,KCNA3,S100A11,SLC19A2,F5,SERPINC1,KPNA6,ZFP69B,SSX2IP,SIRPB1,CST7,SEMG1,HSF2BP,BCL2L11,IL1RN,PTPN4,RHOQ,GGCX,CD8A,CD8B,MCM2,TRPC1,CCRL2,SLC22A4,HBEGF,CSF1R,DBN1,PLPP1,MAP7,DYNLT1,AGPAT1,RRAGD,HBP1,LRRN3,PTPRN2,PHTF2,PDK4,PCSK5,SLC39A8,UGT2B11,ALB,CXCL5,RPS12,CNGA1,PARM1,PALLD,TRIB2,P2RY14,ESR2,ABHD5,SLA,MED13,JUN,DNTTIP2,DIXDC1,NFIL3,SNX7,ATP7B,GALNT10,BMP2,BCL6,RASGRP1,ZC2HC1A,RSAD2,RNF144A,REEP5,BUB1,TP53BP2,SELL,SEMA3C,SYT1,LCP2,KCTD12,ARSB,SOCS1,VCAN,TRPC6,SMPDL3A,UPP1,CTSL,CD58,RGL1,KIF11,SOS2,STRN,CHST10,CD47,DZIP3,TNFAIP6,RGS16,FLT1,IL10RA,ADGRG6,CNTNAP2,MNAT1,LRCH1,ADTRP,KHDRBS3,ZNF208,MYO1B,S1PR1,DCT,CRTAM
GSE24574_BCL6_HIGH_TFH_VS_TFH_CD4_TCELL_DN	AUD	-8.11E-06	0.000166343	0.961124	944		blood	TWAS	c7	0.961124	0.999999	SEC31B,ABLIM1,RGS10,EIF3A,RPLP2,SC5D,SORL1,RPS13,DGKZ,ATG13,FTH1,TPP1,CTSW,RCE1,NUMA1,POU6F1,DAZAP2,DDIT3,IFFO1,MCF2L,FOXN3,CALM1,MAP1A,ISG20,MFGE8,AXIN1,CLCN7,NME3,RPS15A,CDIPT,MT2A,ARL2BP,RPL13,SGSM2,CHD3,PER1,VAMP2,H3-3B,EIF3G,ICAM3,CIRBP,ACP5,TLE5,LSM14A,RPS16,SNRNP70,CD37,FCGRT,MZF1,RPS28,CDC14A,CLSTN1,MCL1,CTSK,PI4KB,RFX5,BTG2,ITPKB,LGALS8,RPS8,RPL22,PDE4B,GADD45A,RBM39,PTPRA,CENPB,BLCAP,SRSF6,OSER1,PCMTD2,UBE2G2,DGCR2,SF3A1,PIK3IP1,JOSD1,PPP6R2,RANBP2,CXCR4,DNAJB2,ARL4C,NCOA1,USP34,MOB1A,MAL,HEG1,RPL32,TNK2,PLCD1,AMT,RPL29,TRIM2,CTSO,MAN2B2,HNRNPDL,TCF7,FYB1,IL6ST,SGK1,SYNE1,EZR,WTAP,BTN3A1,HLA-E,RXRB,RGL2,BICRAL,DNAJB6,HOXA5,TAX1BP1,STK17A,SORBS3,RPL30,CCNI,RPS12,TRIB2,LEPROT,TRAM2,SYNE2,ZBTB1,CYTH1,SNRK,MYH9,NUCB2,TDRD3,FAM168A,RBM38,ADD3,UBXN1,NXF1,AUTS2,RPS23,MOAP1,RPL37,TOB1,SPAG9,LAPTM5,SDCBP,SARAF,LEPROTL1,ITGA6,GPS2,CAPN2,TMCO1,CASP4,BCL11A,TGFBR2,ZFP36L2,DDX5,LITAF,CD247,AKAP8,SATB1,RNF139,TPM2,PPM1H,ATXN7L3B,BTG1,RBMS1,CD47,KAT7,LAMP1,RGS1,RGS2,ACVR2A,RPS20,EXT1,FASN,NOTCH2,PRKCQ,SH3YL1,DGKA
GSE24574_BCL6_HIGH_TFH_VS_TFH_CD4_TCELL_UP	AUD	-1.12E-05	0.000166374	0.946471	846		blood	TWAS	c7	0.946471	0.999999	PTPRE,DPYSL4,SAR1A,ST3GAL4,TNNI2,MPPED2,ACP2,GSTP1,CPT1A,PRR4,PTPRO,SMARCC2,SCNN1A,KLRG1,AKAP11,DCAF11,SUSD6,DCAF4,RAB11A,TBC1D2B,WHAMM,ANPEP,CACNA1H,EVI2B,EVI2A,NBR1,RUNDC3A,MAP3K14,WIPI1,RAD23A,TJP3,APBA3,SPINT2,SIGLEC7,ETFB,LILRA1,NDUFA7,ANXA9,S100A11,SDHC,RABIF,EIF4G3,CDC42BPA,KPNA6,TGM3,SNRPB,SEMG1,GSTT1,BCL2L11,IL1RN,RHOQ,IMMT,CD8A,CD8B,ST6GAL1,HYAL3,ZMYND10,BAP1,STAB1,SLC22A4,HSPA4,NDST1,HK3,PLPP1,DYNLT1,HLA-DQA1,LRRN3,EZH2,KCTD7,PDK4,CYC1,RIDA,C5,PCSK5,ALB,CXCL5,CNGA1,PALLD,CLCN3,TRIB2,P2RY14,PARN,SLA,KIDINS220,SLC4A7,RBFOX2,GFI1,ANXA1,NFIL3,SNX7,LIN7A,CAV2,BMP2,C1orf105,RSAD2,RNF144A,POLD1,C1orf216,REEP5,TBCD,EPB41L3,NCOA3,TMCO1,SELL,TEX30,SEMA3C,KCNA6,KCTD12,PRNP,ITGA1,SOCS1,RYK,TPD52L1,CD58,CDKL1,SNTB2,STRN,CHST10,IFIH1,DZIP3,TNFAIP6,FAM182B,TRAF6,IL10RA,YWHAQ,MBNL2,B3GAT2,MYO1B,S1PR1,MASP2,EXTL2,POLD3,TRIM31
GSE24574_BCL6_HIGH_VS_LOW_TFH_CD4_TCELL_DN	AUD	2.89E-05	0.000171108	0.866095	905		blood	TWAS	c7	0.866095	0.999999	NPM3,SEC23IP,ECHS1,PCBD1,H2AX,STT3A,LDHA,CKAP5,PSMC3,FKBP2,TMEM106C,ATF1,PRIM1,MYL6B,MARS1,LAG3,SUCLA2,IPO5,OSGEP,PCK2,GZMH,PSMA6,OIP5,SORD,GALK2,PCLAF,FAH,BCL2A1,FANCI,IDH2,CYB5B,MAP2K3,TOP2A,IGFBP4,ATP5MC1,EIF4A1,PFAS,ACTG1,PYCR1,DNMT1,IZUMO4,LMNB2,THOP1,CHAF1A,LTBP4,SNRPA,ETHE1,PTGIR,AP2S1,BCAT2,ETFB,NKG7,TNFSF14,TRIP10,STXBP2,PGD,DFFA,AHCYL1,S100A11,PMVK,HDGF,PARP1,HMGN2,TXLNA,KIF2C,PRDX1,RAD54L,DHCR24,GBP1,CST7,GINS1,TIAM1,CSTB,CDC45,COMT,MIF,NIPSNAP1,LGALS1,IL1RN,DBI,CCT4,STAMBP,MAPKAPK3,CAMK1,CPOX,ANXA5,MFSD10,HNRNPA0,CDC25C,RAD1,PLPP1,SRD5A1,CCNB1,MRPS27,HMGN4,LTA,SLC29A1,HSP90AB1,SKAP2,GGCT,POLD2,FSCN1,AIMP2,CCT6A,DUSP4,TRAF1,SNAPC3,VCP,HADH,PPID,ITGB3BP,ANXA2,ENO1,DHFR,SERPINE2,COX8A,PEA15,PSMD1,MAT2A,FADD,MCM5,METTL13,UNG,CCNE1,NME1,FRMD4B,TMPO,RFC3,TRAP1,SSRP1,SLC43A1,AURKB,WDHD1,DLGAP5,LTA4H,CDK1,GSTA4,CCDC6,LCP2,PCCB,GGH,ECI1,BAG2,IL18R1,MRPL23,CRYZ,IGFBP2,GCLM,CKS2,EIF3I,WARS1,TOMM40,FABP5,IMPA1,SIT1,PHGDH,FPGT,MRE11,NPC1,BHLHE40,FHL2,BABAM2,MNAT1,RLN2,CDC6,PSMA5,SRGAP2,MCM4,PDIA6,MYO1B,ATP1B3,POLD3,NUTF2,KIFC1
GSE24574_BCL6_HIGH_VS_LOW_TFH_CD4_TCELL_UP	AUD	-1.19E-05	0.000161899	0.941166	962		blood	TWAS	c7	0.941166	0.999999	EIF3A,HHEX,IFITM1,RPLP2,DUSP8,RPS13,ATG13,FTH1,RRP8,TPP1,PYGM,CTSW,RCE1,KDM2A,CHKA,FCHSD2,GABARAPL1,TUBA1A,POU6F1,MFSD5,PFDN5,DDIT3,IFFO1,MFGE8,PLIN1,RPS15A,RBL2,DDX28,VPS9D1,SERPINF1,SGSM2,MNT,CCR7,EIF1,PER1,VAMP2,ARHGAP45,CIRBP,JUNB,JUND,LPAR2,PLA2G4C,ARHGEF18,CDC14A,CLSTN1,CTSK,RFX5,CD48,PADI2,BTG2,FCMR,ITPKB,CDC42BPA,ARID4B,RPL11,TOE1,RPS8,RPL22,PDE4B,GADD45A,NSFL1C,THBD,CENPB,PCMTD2,SIK1,PIK3IP1,KDELR3,JOSD1,SUN2,PPP6R2,RANBP2,CXCR4,ARL4C,NCOA1,USP34,MAL,HEG1,RPL32,EIF4A2,PLCD1,UBA7,RBM6,RPL29,ITIH4,TRIM2,CTSO,LRPAP1,TLR1,PPEF2,RPS14,BTN3A1,HLA-J,HLA-E,LTB,TUBB2A,B3GALT4,ILRUN,HBP1,MAD1L1,HOXA5,STK17A,YWHAZ,SORBS3,RPL30,IL11RA,RAPGEF2,ST3GAL6,GYPB,RPS12,TNFAIP3,TRIB2,TSC22D2,SYNE2,ZBTB1,CYTH1,LGALS3BP,NUCB2,TDRD3,CD59,RBM38,ADD3,DLG5,UBXN1,AUTS2,USP6NL,ENC1,MOAP1,RPL37,TOB1,PTH2R,MCC,LAPTM5,SARAF,LEPROTL1,BCL11A,ZFP36L2,VIPR1,EPHB6,SUPT4H1,BID,DDX5,LHFPL2,UBE2B,IL7R,LITAF,CD247,GIPC1,AKAP8,TPM2,ATXN7L3B,BTG1,POLR3F,SEPTIN9,RPL31,FHIT,SRSF6,KCNA5,KAT7,USP15,RASA3,FASN,DGKA,TIPARP
GSE24574_BCL6_LOW_TFH_VS_NAIVE_CD4_TCELL_DN	AUD	-7.84E-06	0.000199512	0.96865	782		blood	TWAS	c7	0.96865	0.999999	ZMIZ1,DKK3,MUC5B,TNNI2,LPXN,NAALADL1,CPT1A,WASHC4,PRR4,PKP2,OSBPL8,TEP1,LTB4R,ZFP36L1,SUSD6,PSEN1,PGF,WHAMM,LYRM1,CSNK2A2,NDRG4,RRAD,VAC14,TOM1L2,CYB561,MYL12B,RBFA,ZNF85,TJP3,APBA3,ZFR2,RTN2,DMPK,ZNF460,NDUFA7,S100A11,KCNN3,FCER1A,SDHC,ITPKB,EPHB2,ID3,RUNX3,PAFAH2,ZFP69B,UQCRH,STK35,TGM3,SNRPB,SMOX,MYBL2,SEMG1,NTSR1,GRAMD4,SBF1,EMILIN1,SEC13,SNX4,GLB1,SUSD5,NME6,BAP1,STAB1,DCBLD2,MAEA,SORBS2,KIF3A,TENT4A,PLAGL1,H1-2,H2AC11,SERPINB6,HLA-DQA1,CRISP3,PTPRN2,EBAG9,FDFT1,CA2,ABL1,MAD2L1,CXCL5,RBPJ,RPS12,USP46,NRIP1,TRIB2,SLA,NDRG1,RBFOX2,DIXDC1,GRIK1,ATP7B,BCL6,VRK1,GJA4,NDUFB5,TBCD,CSF3R,EPB41L3,ELK3,EMC1,ORC3,SYT1,PPP1R12A,KCTD12,RBM17,EPHB6,GCNT2,BARD1,GADD45G,WBP1L,ABAT,FKTN,CD58,CD101,TCF4,STRN,GSTO1,RGS16,ENDOD1,FLT1,MNAT1,PNMT,B3GAT2,MYO1B,FZD1,POLD3,FOSL2
GSE24574_BCL6_LOW_TFH_VS_NAIVE_CD4_TCELL_UP	AUD	-1.30E-05	0.000185327	0.94419	743		blood	TWAS	c7	0.94419	0.999999	WNT8B,BTRC,LDB1,DUSP5,RGS10,FAM53B,DDIT4,PPIF,RPP30,DNTT,IRF7,ADM,LDHC,CD81,ESRRA,MEN1,RRP8,PC,PITPNM1,CDK2AP2,NDUFS8,CCND1,ARAP1,ZNF140,ITGB7,RARG,CBX5,STAT2,TIMELESS,OS9,SIVA1,LRP10,IVD,RAD51,MAPKBP1,PDXDC1,LDAF1,SULT1A1,SEPHS2,SLC5A2,TFAP4,VAC14,SPG7,ARHGAP44,TMEM97,TNFAIP1,LASP1,HOXB2,ACADVL,H3-3B,SLC16A3,TXNL4A,TNPO2,CYP4F2,S1PR4,POU2F2,PAFAH1B3,RTN2,FBXO46,LIG1,BCAT2,MARCHF2,ISG15,TNFRSF1B,RAB13,HDGF,SPTA1,FCER1G,BLZF1,C1orf21,ID3,SCCPDH,RUNX3,CD52,YIPF1,GSS,TCFL5,SLC19A1,PPIL2,ADORA2A,APOBEC3B,APOBEC3G,NDUFA6,CYB5R3,PPP6R2,MARCO,DBI,R3HDM1,ABI2,ICOS,ACTR1B,SH3BP5,VILL,CX3CR1,HOPX,RGS14,WASF1,ZNF165,TUBB2A,EHMT2,TAP1,BICRAL,POP7,PLOD3,CASP2,TCAF1,SP4,MAD1L1,PHKG1,COX6C,SCRIB,CYC1,FGFR1,ECPAS,PSMD5,TRAF1,PTENP1,DCTN3,NINJ1,IFNAR1,IFNGR2,PF4V1,CXCL3,CXCL2,CACNB2,GUSB,GALNT2,COG2,INPP5A,ALDH1A1,GNRH1,MEST,GYPC,CNOT9,ALDH1B1,RPL21,ATOX1,PCCB,RBM17,ECI1,EPHB6,MICAL3,BRME1,IPO9,PTTG1,GTF2H2,DNAJC9,RNF139,SMPD2,CD72,PTEN,IL16,SRSF6,HS2ST1,KSR1,RGS2,GADD45A,RBM4B,ADGRE5,HBD
GSE24574_BCL6_LOW_TFH_VS_TCONV_CD4_TCELL_DN	AUD	5.05E-06	0.000173729	0.976824	839		blood	TWAS	c7	0.976824	0.999999	SEC23IP,ECHS1,PCBD1,ARHGAP19,PSMD13,ST14,LDHA,FKBP2,TM7SF2,YIF1A,GSTP1,CDK2,PRIM1,SHMT2,CDK4,NCAPD2,GAPDH,DSTNP2,ENO2,XPOT,IPO5,PNP,EIF2S1,LCMT2,SORD,SLC27A2,FAH,FANCI,IDH2,BLM,PLK1,HIRIP3,CORO1A,MRPL28,NUDT21,CSNK2A2,CYB5B,AARS1,YWHAE,SRR,MAP2K3,GOSR2,ATP5MC1,EIF4A1,TP53,PFAS,ACTG1,PYCR1,TYMS,THOP1,CHAF1A,SNRPA,SLC1A5,AP2S1,BCAT2,UBE2M,CENPS,DFFA,SRM,AHCYL1,S100A11,HAX1,PMVK,PARP1,GALE,HMGCL,HMGN2,RPA2,TXLNA,EBNA1BP2,PRDX1,RAD54L,TNFRSF9,MYBL2,TIAM1,COMT,MIF,NEFH,NIPSNAP1,LGALS1,ADSL,DBI,CYP1B1,FAM161A,MTHFD2,IMMT,UMPS,MCM2,RFC4,BDH1,IMPDH2,EPRS1,GPX1,TRAIP,CPOX,CTNNA1,TMED9,STX11,HMGN4,CLIC1,PSMB9,KIFC1,SNRPC,SLC29A1,EZH2,SKAP2,GGCT,FSCN1,CCT6A,DUSP4,TRAF1,VCP,HADH,PPID,MCM3,GSTA4,PITPNB,MRPL19,ENO1,MAT2A,HOMER1,DHFR,TXN2,SERPINE2,XCL2,COX8A,NFIL3,ATP5MC3,PEA15,MTHFD1,FAM98A,FADD,MELK,UNG,TNFSF10,HTATIP2,CKS1B,GTF2E2,AURKB,RAD51AP1,AURKA,IPO7,ECI1,BAG2,CETN3,CRYZ,GCLM,EIF3I,FABP5,SIT1,TXN,TTF2,PHGDH,FPGT,ZWINT,MRE11,BHLHE40,CENPF,CDC7,PSMA5,ORC4,RPA3,MCM4,GOT1,SCD,NDUFB8,FANCL,POLD3
GSE24574_BCL6_LOW_TFH_VS_TCONV_CD4_TCELL_UP	AUD	8.44E-06	0.000208061	0.96766	700		blood	TWAS	c7	0.96766	0.999999	ADRA2A,RPP30,PNPLA2,PC,RHOD,FCHSD2,ABCB9,ZNF140,ACVRL1,KLRB1,CKB,POLE2,PTGER2,C15orf39,ATP6V0C,ZNF200,SPN,SLC5A2,ARHGAP44,CRLF3,C17orf75,ATP6V0A1,HOXB7,XAF1,CLDN7,TNK1,PER1,SPPL2B,OCEL1,BTBD2,GRIK5,LIPE,CCDC9,KLK2,FPR1,SLC16A4,SEMA6C,MUC1,PRCC,PPOX,FCGR3B,DSTYK,OTUD3,RAP1GAP,USP24,SNRPB2,CTSZ,LMF2,IL1RN,EFR3B,SOCS5,PAIP2B,KALRN,PLS1,VILL,CX3CR1,TMEM158,TLR6,HAVCR1,BNIP1,TRIM52,CEP43,BTN2A1,H3C4,ATP6V1G2,NFKBIL1,BMP6,POP7,ACHE,CASP2,ABCB8,SUN1,ARHGEF10,NBN,ECPAS,SLC31A2,TOR1B,GAS1,HADH,IFNAR1,USO1,DCK,PF4V1,PTPN13,TBPL1,TLR3,TEC,TBP,ALDOB,CACNB2,CCNE2,COG2,ARHGEF17,ITGAV,SLCO3A1,MEST,GNG11,TENM4,LMO7,YTHDC2,BCL2L1,ASXL1,FBXO9,GPD1L,PCCB,WWOX,RNF8,LMOD1,PLK2,SGSM3,XRCC4,VCAN,RAD51D,GTF2H2,P2RX7,TPD52,COLGALT2,BMPR1A,SEC23B,CEMIP,IL16,CHL1,ZNF217,TRAF6,HS2ST1,ASTN2,SCD,WNT8B,IL12A,WNT11,RBM4B,VTN,BRME1
GSE24574_NAIVE_VS_TCONV_CD4_TCELL_UP	AUD	-1.81E-05	0.000155879	0.907592	954		blood	TWAS	c7	0.907592	0.999999	SEC31B,PSD,DDIT4,PAPSS2,IFITM1,IFITM3,DRD4,MDK,ATG13,RASGRP2,SIPA1,NUMA1,TUBA1A,SUOX,GLS2,NXPH4,DDIT3,NCAPD2,SLC2A3,COL4A1,COL4A2,MCF2L,LRP10,LTB4R,MINDY2,NME3,MAPK3,CORO1A,PHKG2,MT2A,TRADD,SERPINF1,P2RX5,ADAM11,TANC2,CHD3,LGALS3BP,CBX4,ICAM3,ARHGAP45,BTBD2,IZUMO4,ACP5,MAN2B1,GADD45B,MYO9B,JAK3,JUND,ZNF101,TLE5,S1PR4,DMPK,CD37,NR1H2,AURKC,FCER2,RPS28,CDC14A,CHI3L2,MCL1,S100A13,PBXIP1,ARHGEF11,PADI2,FCMR,PLXNA2,SIRPA,CDC25B,UBE2C,SIK1,ITGB2,DGCR2,LIMK2,PIK3IP1,PLA2G6,JOSD1,SUN2,CYP2D6,CXCR4,RHOB,SPEG,MAPRE3,H1-10,TNK2,PLCD1,ACVR2B,RPL14,UBA7,ITIH4,HPGD,MAN2B2,PPEF2,HBEGF,RPS14,MRNIP,CDK19,VNN2,UTRN,SYNE1,MICA,TUBB2A,PXDC1,B3GALT4,ZKSCAN5,GNB2,ASIC3,MTSS1,SORBS3,B4GALT1,IL11RA,EREG,HMGB2,TRIB2,FCHO1,ISG20,PCNX1,FAM168A,RBM38,ADD3,BBIP1,BIN1,ERICH1,DNM3,RPL37,TOB1,MCC,ITGA6,ACAP1,BCL11A,TRAF3IP2,ZFP36L2,VIPR1,WWOX,PIM1,RGS9,TREX1,ADA,OPTN,SH3PXD2A,SIT1,PPM1H,LGMN,STARD5,IFIH1,PHLDA2,CECR7,KCNA5,KCNJ12,RPS20,RASA3,CDH2,DNAJB1,GADD45A
GSE24634_IL4_VS_CTRL_TREATED_NAIVE_CD4_TCELL_DAY10_UP	AUD	1.02E-05	0.000164144	0.95026	877		blood	TWAS	c7	0.95026	0.999999	CAMK2G,GATA3,SIGIRR,PCSK7,THYN1,ZFTA,EHD1,KCNK7,CCDC81,ARHGDIB,ASB8,KRT2,ATP5MC2,CBX5,VWF,CD27,FOXO1,DLEU1,DAD1,PNN,DNAAF2,CDKN3,OIP5,TP53BP1,SERF2,HERC1,NMB,ATP2A1,NFATC3,GINS2,BLMH,SKAP1,BPTF,JPT1,ALOX15B,TYMS,BCL2,CALM3,TNFRSF4,GOLPH3L,MLLT11,TDRKH,PBXIP1,OLFML2B,C1orf21,IL24,FCMR,TRAF3IP3,ITPKB,STIL,TUT4,SIRPG,CD93,ZNF512B,SFI1,GCAT,MERTK,MARCO,TTN,RAMP1,GPR35,CEP97,CD96,CD200,VPS8,IL17RB,CPOX,LRP2BP,ANXA6,ADAM19,LRRC1,LRRN3,AEBP1,LAPTM4B,CNTRL,FNBP1,NFKB1,ABCG2,GTF3C4,LRBA,GPR183,STAP1,PIP5K1B,SMC5,INPP4B,PGM1,ISG20,FANCI,ID2,F13A1,FBXO41,STK39,GFI1,DIPK1A,PLEKHB1,ITGA4,OLA1,GYPC,MRPL48,UCP2,CKAP2,TREM1,KCNK5,SUPT20H,RASGRP1,RFX3,PTGER4,DPY19L1,SELENOP,METTL8,BUB1,LGR4,STMN1,LCP2,DNASE1L3,AGK,TRBC1,GLMN,IL1R2,OSM,GREM2,CKS2,SEMA4D,ICA1,LCN2,VPS13B,CD2,GPA33,KIF11,KCNMB4,MBIP,IL16,SEPTIN9,CENPF,KLHL23,P2RX5,CD3D,C19orf53,TSPAN13,TRIM32,PEBP1,PLXNC1,TMEM223,SMC4,EXTL2,MTMR2,JHY,SLC7A6,OPA3,WASF3,SLC35F2
GSE24634_IL4_VS_CTRL_TREATED_NAIVE_CD4_TCELL_DAY3_DN	AUD	1.10E-06	0.000128894	0.993195	1232		blood	TWAS	c7	0.993195	0.999999	CSTF2T,PGGHG,IFITM2,IFITM1,IFITM3,IRF7,ADM,DCPS,TRIM21,UBE2L6,SERPING1,TMEM109,CD6,PLAAT4,RASGRP2,EHD1,GVINP1,PTPRCAP,CKAP4,FKBP11,ITGB7,BIN2,DDIT3,CLEC4E,CLEC2B,FOXO1,GCH1,KIAA0586,ACTN1,SERPINA1,BCL2A1,KIF22,MVP,CLUAP1,PSMB10,TXNL4B,PMP22,DHX58,STAT5A,CALCOCO2,FAM117A,CHRNB1,SLC14A1,SERPINB2,ICAM3,SMARCA4,ECSIT,LPAR2,GARRE1,PRKD2,NOSIP,LILRA1,RPL36,C3,ISG15,PRKCZ,CHI3L2,AIM2,GPR161,NME7,CHI3L1,MDM4,FCMR,YIPF1,GBP1,GBP2,KIF16B,RBCK1,SAMHD1,CD40,MX2,ABCG1,SUN2,PMM1,TYMP,LPIN1,CFLAR,SP110,SP140,SP140L,SP100,HK2,VAMP5,ZAP70,NUP210,SH3BP5,MYD88,CCR2,UBA7,CD38,CXCL9,CXCL10,IRF1,TCF7,TMCO6,CCDC69,VNN1,SOD2,BTN3A3,BTN2A1,HLA-J,LTB,TAP1,PSMB9,SRRT,PVRIG,CBLL1,PARP12,GIMAP4,GIMAP5,SNX10,DDX56,LAT2,ASNS,CSGALNACT1,CHMP7,ADAMDEC1,EPHX2,RGS3,STOM,KANK1,IL11RA,ACKR3,MCUB,ATP8A1,CXCL8,CXCL1,PPBP,CXCL5,CXCL3,IL15,PDCD2,IFIT3,LGALS3BP,ARMT1,APOL6,APOL3,APOL2,APOL1,DUSP6,SLAMF7,GNG11,ANK3,ALDH2,TNFSF10,APBA2,ALOX5AP,RABGAP1L,CASP1,RNFT2,SELL,TSC22D1,MAN1C1,GPR65,IL15RA,SMCO4,PIM1,LIMK2,CCL2,MAGOH2P,HDDC2,SPOCK2,WARS1,CD2,IFI44L,UBE2D1,THBS1,NAP1L4,CARS2,IL16,POLI,ITPR1,TNFAIP6,IDO1,PLXNC1,SQOR,TEX14,STAT1
GSE24634_IL4_VS_CTRL_TREATED_NAIVE_CD4_TCELL_DAY3_UP	AUD	1.45E-05	0.000159742	0.927449	1109		blood	TWAS	c7	0.927449	0.999999	CHST15,ANKRD26,ZMIZ1,LIPA,RNH1,TSPAN4,AP2A2,LSP1,APLP2,CAT,FADS1,FIBP,ARRB1,PPFIBP2,BCL7A,VDR,LMBR1L,TUBA1B,TUBA1C,METTL7A,KRT5,SUOX,GNS,FARP1,RNASE1,TM9SF1,DHRS1,NPC2,NUSAP1,EHD4,GATM,PLEKHO2,HAGH,QPRT,ADCY9,SNRNP25,TK2,GSE1,SLC47A1,OMG,PLXDC1,NSF,ALOX15,CLEC10A,ACADVL,ALOX15B,CD226,WDR83OS,MAN2B1,OCEL1,PGPEP1,SLC7A9,SPINT2,BLVRB,FCER2,SDF4,TDRKH,LMNA,TOR3A,QSOX1,ADIPOR1,IL10,PLXNA2,SFN,HIVEP3,APMAP,AHCY,TGM2,C2CD2,PDXK,LGALS1,NAGA,KLF11,IL1RN,DPP4,OBSL1,RAMP1,TGFA,IMMT,MAL,ANKRD36,DAG1,C3orf18,HTT,TBC1D9B,EPB41L2,RNF5,HLA-DQA1,IRF4,MEA1,NFKBIE,HILPDA,CALU,CYREN,BLVRA,CYP51A1,PDAP1,SQLE,GSN,PTGS1,STK32B,HRH1,SMAD1,RAB38,CD1A,TRAM2,PI4K2A,GUSB,EVI5,DIPK1A,ANXA1,PITRM1,AUH,NFIL3,AHNAK,RNF125,CHN1,CD84,SLAMF1,PYGL,JAG1,SYNGR2,MCUR1,CD83,MMD,MCC,WNT5B,ASAP1,RHOBTB1,BCL11A,DYRK4,STMN1,CD1C,CCDC28A,MCCC1,COL15A1,NR4A3,RASSF2,GOLM1,MAF,IL1R2,IL1R1,TGFBI,UQCRC1,FN1,GAB2,ILVBL,FIG4,MSRA,HGSNAT,RXRA,CREM,MYT1L,S100B,STARD3,FLT3,BABAM2,MLEC,GAS6,SDC2,RFTN1,PLA2G15
GSE24634_IL4_VS_CTRL_TREATED_NAIVE_CD4_TCELL_DAY5_DN	AUD	5.74E-07	0.000139826	0.996727	1087		blood	TWAS	c7	0.996727	0.999999	GRK5,BAG3,ZNF22,IFIT2,IFIT3,IFIT5,IFITM2,IFITM1,IRF7,PUS3,TRIM21,PLAAT4,VPS51,EFEMP2,C11orf68,PTPRCAP,AIP,OAS2,ASB8,NEMP1,N4BP2L2,PHF11,DOCK9,PSME1,GZMB,DGLUCY,CCDC88C,THUMPD1,CLUAP1,MT2A,MT1F,MT1X,TRADD,PSMB10,CNP,STAT5A,STAT3,CALCOCO2,XAF1,SPHK1,NARF,SMCHD1,LPIN2,OCEL1,BST2,UBA52,POLR1G,MED25,RPL28,RPS5,CSF1,ADAR,FLAD1,SLC50A1,TPR,IFI6,ZC3H12A,TNFRSF25,RERE,GBP1,GBP2,RBCK1,MX2,MX1,RALB,RAB3GAP1,STAM2,SP110,SP140,SP100,RBKS,EIF2AK2,VAMP5,CD96,GTPBP8,B4GALT4,COLQ,PARP3,SFMBT1,DKK2,G3BP2,HBEGF,TAF7,PCDHGB6,JAKMIP2,SH3TC2,PLPP1,DYNLT1,BTN3A2,BTN3A1,BTN3A3,ZSCAN16,HLA-F,MICB,LTA,RIPK1,TAP1,PSMB9,EXOC2,ANKRD6,LYRM2,TMEM140,PARP12,GIMAP6,GIMAP5,MTUS1,CSGALNACT1,RGS3,ORM1,STOM,WDFY3,HERC6,HERC5,SETX,TBPL1,RWDD3,GPR171,LEPR,SYNE2,DDX60,ISG20,MSC,TLE4,APOL3,APOL2,APOL1,STX17,RNF114,ZNF148,CIR1,SLAMF7,TREM1,ANK3,GNB5,IPCEF1,RSAD2,HIF1A,NEK11,UBE2L6,ALOX5AP,RABGAP1L,CASP4,TP53TG1,CCND2,MAN1C1,CGGBP1,ARL4A,CMTR1,SLC6A12,TREX1,OPTN,NFKB2,CD2,IFI44L,ARID5B,CREM,TRIM22,PTPRB,BATF,ZNF516,TRANK1,STN1,PTPN2,GUK1,THRB,EDN1,IDO1,TOX,SLC20A2,ADGRE5,MIA3
GSE24634_IL4_VS_CTRL_TREATED_NAIVE_CD4_TCELL_DAY5_UP	AUD	-1.79E-05	0.000128867	0.889559	1370		blood	TWAS	c7	0.889559	0.999999	RASSF4,ALOX5,ARHGAP22,SGPL1,ZMIZ1,TSPAN4,CD81,MS4A4A,FADS1,FADS2,PLAAT3,GSTP1,YBX3,SH2B3,METTL1,RAB20,TNFAIP2,RNASE1,RPGRIP1,NPC2,EHD4,FAH,IGSF6,PRKCB,IL21R,QPRT,SERPINF1,TMEM97,VAT1,ALOX15,GP1BA,HEATR6,TNFSF13,CD68,ALOX15B,FDXR,GAA,GPX4,MAN2B1,GNA15,BLVRB,LYPD3,IRGQ,HSD17B14,FTL,ATF5,LILRB1,LAIR1,MCOLN1,CD209,TNFRSF4,PLOD1,LMNA,EFHD2,OLFML2B,EIF4G3,FUCA1,SFN,LRRC42,TNFRSF9,SIRPA,CST3,ATRN,AHCY,CTSA,SLC19A1,MCM3AP-AS1,AP1B1,YWHAH,NAGA,PLXNB2,STEAP3,CYP27A1,RAMP1,GPR35,DYSF,CD86,CSTA,MGLL,PLXND1,RAP2B,NT5DC2,PDGFC,LIMCH1,SNX2,CSF1R,EPB41L2,IFNGR1,NEU1,HLA-DQB1,HLA-DQA1,HLA-DMB,HLA-DPB1,NFKBIE,PLA2G7,PILRA,TRIP6,CYREN,TBXAS1,TMEM176B,TMEM176A,AOC1,FSCN1,POR,SQLE,TRIB1,PTGS1,SLC2A8,CARD9,DAPK1,NINJ1,ITSN1,BMP2K,CAPG,BASP1,PLCG2,F13A1,NFIL3,SCRN3,DPYSL2,SYNGR2,CAMKK2,CPVL,CHN2,SPRED2,MYO5A,EOGT,CD83,MMD,CD302,SELENOP,WNT5B,ASAP1,SIAH1,SOCS2,HCK,MAFK,CD1C,ATOX1,RASSF2,BID,TBC1D8,IL1R2,IL1R1,PLK2,SYT17,CREG1,NAIP,EBI3,FIG4,MSRA,TPM2,WLS,RAB32,LGMN,DSC2,DSC1,TUBB6,TCF4,HNMT,NPL,LAMC1,TRDMT1,HLX,GAS6,GRK3,GADD45A
GSE24634_IL4_VS_CTRL_TREATED_NAIVE_CD4_TCELL_DAY7_DN	AUD	-1.44E-06	0.000145612	0.992131	1054		blood	TWAS	c7	0.992131	0.999999	MYOF,ZPR1,VPS11,RCN1,SLC43A3,MYRF,FTH1,DCHS1,TXNRD1,CKAP4,ACVR1B,IGFBP6,HSD17B6,SHMT2,R3HDM2,INHBE,CYP27B1,TBK1,RGCC,ANG,PCK2,PSMA6,SUSD6,SCG5,VPS39,TSPAN3,MTHFS,BCL2A1,AP3S2,MSRB1,KCTD5,LCMT1,STX4,RRAD,PSMB10,AARS1,KIAA0513,VPS9D1,MIR22HG,NFE2L1,ASGR1,TGIF1,PSTPIP2,B9D2,SLC1A5,C5AR2,LONP1,SIGLEC6,LILRA2,TNFSF14,C3,INSR,PGD,SARS1,AHCYL1,PDE4DIP,S100A13,RAB13,IL6R,TAGLN2,PEX19,NIBAN1,ADIPOR1,SLC30A1,ATF3,CLIC4,ELOVL1,GBP1,GBP2,LRRC8B,RNF24,DOP1B,IL1RN,RALB,SPATS2L,ANXA4,MTHFD2,ST3GAL5,CD86,HSPBAP1,IQSEC1,SH3BP5,LRRFIP2,KLHL18,DAG1,TLR1,CD14,LMAN2,SQSTM1,RPS6KA2,CARMIL1,HLA-F,NELFE,PSMB9,DSP,LAT2,STYXL1,ASNS,CLN8,POLR3D,RGS3,NACC2,JAK2,LAP3,TMEM43,IFIT3,TIMP2,ABHD5,SSPN,KIAA0040,APOL1,CEBPB,BACH1,DNAAF1,DUSP6,RALA,SAV1,TRIM9,CTTN,CYRIA,HPD,CCNA1,EFCAB2,SPAG9,ALDH2,TNFSF10,KYNU,ZMYND8,SH3GLB1,LMO4,TSC22D1,DHRS9,CDS2,ECI1,TARS1,ATP6V1E1,SLC6A12,FST,EXPH5,ADGRE2,WARS1,DOCK4,NCF1C,CD72,PHGDH,NCF2,RMC1,NPC1,IMPA2,CEBPG,TEX264,SERPINI1,TNFAIP6,CARS1,GLRX2,NRG1,LYN,SQOR,ATP1B3,FZD1,CPD,CAMSAP2,GTF2IRD1,EXOC6B,PHF7
GSE24634_IL4_VS_CTRL_TREATED_NAIVE_CD4_TCELL_DAY7_UP	AUD	6.53E-06	0.000164114	0.968246	881		blood	TWAS	c7	0.968246	0.999999	UROS,AKR1C1,HK1,PLAU,CHEK1,MS4A6A,TMEM258,FEN1,PLAAT3,DHCR7,ARPC3,ARHGDIB,TMEM106C,RACGAP1,ATP5MC2,CBX5,PCCA,PARP2,OSGEP,EMC9,NEDD8,POLE2,CDKN3,DLGAP5,TDP1,BUB1B,OIP5,NUSAP1,PCLAF,CTSH,AP3B2,HOMER2,FANCI,IDH2,IL21R,SNRNP25,HMOX2,COTL1,GINS2,SHMT1,TMEM97,SPAG5,BLMH,ALOX12,JPT1,CEP131,TYMS,ZNF682,RPS16,FBL,AKT2,EMP3,BAX,MZF1,NDUFA7,DTL,CDCA8,KIF2C,UROD,AKR1A1,TUT4,USP24,CD93,CDC25B,RASSF2,UBE2C,BIRC7,COL6A1,TBC1D22A,MARCO,MCM6,EIF4E2,CAPN10,DTYMK,TTC31,HTRA2,SEC13,MCM2,ABCC5,EPRS1,HYAL3,STAB1,IL17RB,LMCD1,PPA2,CCNA2,SNX2,UQCRQ,CCNB1,EPB41L2,TUBB,HSPA1A,RNF5,CUL9,RBM28,CYREN,LANCL2,TPST1,CASD1,SLC25A13,ATP5MF,ZBTB6,NPDC1,TUBB4B,GALT,QDPR,NCAPG,ABCG2,SGCB,HMGB2,SLC2A5,DHFR,BCAS3,TRIM14,ASL,CCR8,STK39,ITGA4,NEFM,UCP2,COBL,MELK,SYNGR2,TK1,BIRC5,KDM1A,PSME4,WNT5B,AURKB,CDK1,RHOBTB1,MRTO4,KIF23,RAD51AP1,STMN1,GGH,IL1R2,PTTG1,ACAT1,SEMA4D,CDC20,MYO6,GPA33,RGL1,KIF11,ZWINT,ESPL1,MYG1,COCH,NDUFB1,TCF4,GALNT3,AGK,C19orf53,MNAT1,IGLV1-44,NDUFB8,GLIPR1,MTMR2,PLA2G15
GSE24634_NAIVE_CD4_TCELL_VS_DAY10_IL4_CONV_TREG_DN	AUD	2.31E-06	0.000122931	0.984985	1227		blood	TWAS	c7	0.984985	0.999999	PRDX3,CHST15,ZMIZ1,HELLS,ARHGAP19,TALDO1,GTF2H1,DDB2,MTCH2,LPXN,PLAAT3,MRPL17,TMEM9B,METTL7A,PA2G4,DSTNP2,M6PR,TM9SF1,CHMP4A,DHRS1,PTGER2,ATP6V1D,NUSAP1,B2M,PCLAF,TRIP4,RAB11A,IDH2,BLM,PRC1,POLR3K,PIEZO1,SRR,DHRS7B,MAP2K3,TMEM97,WIPF2,CNP,KPNB1,CCDC47,SMARCD2,CD79B,ACOX1,CD226,PDE4A,KEAP1,ACP5,ZNF225,NUP62,MBOAT7,PTPN22,RAB13,CASP9,EIF4G3,PPP2R5A,PARP1,GPR137B,HMGCL,ELOVL1,KIF2C,AKR1A1,GNG5,PDXK,SPATS2L,CFLAR,ARPC2,SP110,COL6A3,PPP1CB,IMMT,POGLUT1,WDR5B,GLB1,SLC25A20,MAPKAPK3,ANXA5,CD38,SEL1L3,RBPJ,UBE2K,PAICS,RAD50,TXNDC15,KIF20A,CTNNA1,GM2A,AHI1,H2BC12,HLA-A,TUBB,LSM2,SERPINB1,B3GALT4,POP7,TMEM176B,TBL2,PHTF2,CTSB,TRIB1,BIN3,MFHAS1,LAPTM4B,TRAF1,NDUFA8,VCP,DAPK1,PAPSS1,ETFDH,TSPAN5,SPP1,CASP3,RAP1GDS1,STAP1,TMEM43,PPP4R1,ATP6V1C1,ANXA2,COX17,ABHD5,TPM4,GFI1,TMED5,GCLM,ABTB2,SEC14L1,LXN,MELK,MAP2K4,IDH1,TNFSF10,REEP5,RFC3,LGALS3,ALDH9A1,CCNB2,C9orf40,AURKA,DCUN1D1,TRAK1,TARS1,BID,IL27RA,PTTG1,CETN3,TGFBI,ACAT1,FANCE,MREG,SMARCAL1,SMC4,CDC20,CALHM2,CD58,CD2,CKS1B,ACSL5,RDX,PRCP,MYL6B,ETNK1,WSB2,TAOK3,BATF,TK1,NDC80,SLC5A3,ITGAE,RAP2A,GLRX2,MLEC,SRGAP2,CREB3L2,RRM2,PDIA6,NAB1,AGPAT5,POLD3,GORASP2,DCTN2
GSE24634_NAIVE_CD4_TCELL_VS_DAY10_IL4_CONV_TREG_UP	AUD	6.18E-06	0.000182178	0.972949	831		blood	TWAS	c7	0.972949	0.999999	DPYSL4,CDHR5,TNNT3,SC5D,RASGRP2,MRPL49,CD248,TESMIN,RPL27A,RPH3A,KANSL2,WNT10B,CCNT1,ACVR1B,ACVRL1,KRT18,PFDN5,DCAF4,LTBP2,KLF13,CACNA1H,RPS15A,ACSM3,SGF29,PHAF1,ULK2,LYRM9,RAPGEFL1,SLC16A6,CDK3,DCXR,AMH,PEPD,GZMM,LIG1,FCGRT,IRF3,ZNF331,ZNF329,RPS28,OVGP1,OTUD3,HP1BP3,IRF6,RPL11,ZNF669,MAN1C1,XKR8,SNHG3,GPR153,PDE4B,AK5,SNHG17,OSER1,ICOSLG,CFAP410,SEC14L2,PIK3IP1,JOSD1,EFHD1,DGKD,TTC27,TGFA,ABCF3,ALS2CL,PLXNB1,SCARB2,ZFP2,IL6ST,MCTP1,RHOBTB3,TRIM10,DXO,COL11A2,PNRC1,MEPCE,EPHA1,FASTK,GALNT11,INTS15,TPST1,KBTBD11,ASPH,RIPK2,LAMC3,KANK1,CDC37L1,ZNF510,PLAC8,NAA15,SMAD7,RPS12,JADE1,WNT7A,AVPI1,GALNT12,NCAM1,BCAS4,PDCD4-AS1,INCENP,WDR74,RPS10P5,BIN1,TOB1,RNF144A,ITGA6,PDK1,APBA2,LEPROTL1,ATG14,PLEKHB1,ADAM22,RNFT2,SELL,HGF,TFCP2L1,TGFBR2,SUSD4,ZFAND3,CCDC59,SLC3A1,STARD5,ZNF516,MSL2,FHIT,NRP2,RPL19,C19orf53,ADTRP,RASA3,PDP1,FAU,UBIAD1,MRM3,MAP2K6,ARHGAP32,RPL27
GSE24634_NAIVE_CD4_TCELL_VS_DAY5_IL4_CONV_TREG_DN	AUD	-4.55E-06	0.000171205	0.978801	778		blood	TWAS	c7	0.978801	0.999999	CASP7,GTPBP4,HK1,NOC3L,NCAPD3,DDB2,MRPL16,MUS81,DPP3,GPN3,KNTC1,DNM1L,ORMDL2,MARS1,EMG1,CCT2,SIVA1,PSMB5,POLE2,ATP6V1D,AHSA1,DNAJC17,CALML4,IDH2,COQ7,NTHL1,THOC6,NUDT21,CYB5B,ALDH3A2,TEFM,CNP,COASY,BRCA1,KPNB1,CTNS,SLC25A11,C1QBP,PHB1,PTRH2,ACADVL,WDR18,PSMC4,BLVRB,LONP1,CLPP,KHSRP,CAPZA1,TNFRSF8,SYT11,CCT3,HDGF,RABIF,RNF187,HEATR1,PPP1R8,RCC1,ATP6V0B,ICMT,CSNK2A1,ITCH,GSS,PSMG1,UBE2L3,GRAP2,RANGAP1,ACO2,CRELD2,ANAPC1,HSPD1,PREB,EPAS1,FAM136A,IMMT,CIAO1,ATG3,CMTM6,LARS2,PPA2,NUDT6,CD38,SLBP,UBE2K,TMEM165,P4HA2,RAD50,KIF3A,ETF1,RNF14,NOP16,RAD1,PLPP1,ACOT13,PSMC2,DUS4L,RBM28,BLVRA,DDX56,PPIA,AIMP2,KDELR2,TBL2,DERL1,SLC31A1,TRAF1,NDUFA8,PPAT,CENPE,RBPJ,SGCB,CASP3,ATP6V1C1,SLC25A32,CCNE2,PDIA5,CCT7,UBE2S,PPP1R14B,RWDD2B,NAT10,ABTB2,CYCS,FAM98A,MED20,UCHL3,RTP4,EPRS1,NDUFAF1,IDH1,MCAT,TMPO,UBE2N,AASDHPPT,C12orf4,HSPA14,PUS7,G3BP1,RRP15,TIMM17A,ACAT1,FANCE,DNAJC9,MREG,NDUFC2,NARS2,DDX39A,ILVBL,ARL3,WARS1,GLO1,ACTB,ACSL5,CISD1,ETNK1,SEC23B,BATF,AVEN,AFG3L2,NAPG,NDC80,HSPE1,UGGT1,MANF,GSTO1,FHL2,CAD,GTDC1,NEDD9,ERLIN1,GINS4,EXTL2,HSPA8,HMGA1
GSE24634_NAIVE_CD4_TCELL_VS_DAY5_IL4_CONV_TREG_UP	AUD	1.08E-05	0.000192045	0.954996	783		blood	TWAS	c7	0.954996	0.999999	MXI1,ABLIM1,KAT6B,PGGHG,JAM3,TRIM22,GVINP1,PACS1,CD248,CTSF,MGP,KANSL2,WNT10B,DAZAP2,BIN2,IL23A,CD27,CD69,FOXO1,NYNRIN,SNX6,TMEM260,FOXN3,PARP16,NGRN,NME3,IQCK,THUMPD1,CDR2,SGF29,KAT8,CRISPLD2,COX4I1,ULK2,TMUB2,SLC4A1,NLRP1,SLC16A6,CXXC1,BCL2,ABCA7,ZNF44,AMH,GADD45B,MAST3,REX1BD,TMEM161A,PEPD,TRAPPC6A,ZNF665,RPL28,PSPN,GTF2F1,ZNF551,ZSCAN18,PRKCZ,RAB25,CD55,ZBTB40,RPL11,ZNF669,RSRP1,ZC3H12A,ECHDC2,GPR153,CBFA2T2,SCAND1,SAMHD1,STX16,MX2,SLC2A11,CHKB,MTERF4,CBLB,RPL32,SETD2,ZNF589,TCTA,AMT,MST1,RPL29,ITIH3,RHOH,FAM53C,RPS14,CLK4,RNF130,SYNE1,FAM8A1,BTN3A1,ZNF165,HLA-F,TRIM10,HLA-E,ATP6V1G2,STK19,ANKRD6,BACH2,SH2B2,SMARCD3,GALNT11,CHST12,KBTBD2,TPST1,ZNF34,ATP6V1G1,SARDH,IL11RA,ZNF510,ELF2,ATP8A1,DCAF16,JADE1,ANKRD12,CYTH1,SGSH,USE1,TENT5A,ISG20,MGAT4A,GALNT12,RNF125,ZBTB1,LBH,FAM171A1,BCL6,RNF38,POM121,GPR75,MVK,TOB1,SLC25A36,TP73-AS1,ZBTB20,LEPROTL1,ITGA6,ATG14,PLEKHB1,HECA,SMURF2,PARP8,LITAF,SNN,CD247,RPS10,RNF139,ZFAND3,PRKAB2,TENT5C,JMJD1C,NFKBIA,GOLGA8H,MSL2,FHIT,RNF220,CCSER2,NCOA2,CYTIP,PPP2R2D,ZSWIM8,ADGRL1
GSE24634_NAIVE_CD4_TCELL_VS_DAY7_IL4_CONV_TREG_DN	AUD	4.15E-06	0.000133428	0.975158	1148		blood	TWAS	c7	0.975158	0.999999	ENTPD1,DPAGT1,DDB2,ACP2,SLC43A3,PLAAT3,FIBP,DPP3,KNTC1,DNM1L,TMEM106C,LIMA1,CBX5,NCKAP1L,ORMDL2,TOX4,EIF2B2,GSTZ1,TDP1,RAD51,NUSAP1,GABPB1,PPCDC,CTSH,FAH,BLM,PRC1,ALDOA,PPP4C,POLR3K,SNRNP25,CNP,COASY,ATP5MC1,SNF8,SMARCD2,ACADVL,JPT1,FECH,PDE4A,KEAP1,LSM4,BCAT2,NUP62,NDUFA7,SLC16A1,PTPN22,TARS2,CASP9,IFI16,PEA15,AKR7A2,PARP1,HMGCL,KIF2C,AKR1A1,NASP,GNG5,ITCH,ACOT8,PLTP,MAPK1,TST,RAC2,LGALS1,CRELD2,MCM6,SPATS2L,CFLAR,SP140,ASXL2,PREB,EPAS1,IMMT,GOLGB1,MLH1,KIF15,CCR3,CCR5,SLC25A20,CYB561D2,ANXA5,SLBP,PAICS,UQCRQ,ADAM19,RAD1,PLPP1,AHI1,ACAT2,SERPINB1,HLA-DRB1,B3GALT4,MED20,SRF,MCM7,EZH2,BLVRA,PPIA,KDELR2,STYXL1,DERL1,ATAD2,SQLE,TRIB1,LAPTM4B,BSPRY,VCP,CENPE,LAP3,MGST2,RAP1GDS1,STAP1,PPP4R1,ANXA2,ITPR2,CAPG,DHFR,GFI1,NFIL3,ATP5MC3,MTHFD1,WDR77,RPL39L,MELK,SEC14L1,BIRC5,NDUFAF1,MYO5A,NME1,PSMB2,RFC3,CCNB2,AURKA,IL2RA,FUT8,CCT5,MREG,ILVBL,WARS1,CD58,IGSF3,CD2,CISD1,MRE11,MYL6B,RFC5,BATF,RAB27A,RBBP8,NIT2,GSTO1,FHL2,ESPL1,BABAM2,CDC7,GLRX2,MLEC,DLEU2,PARPBP,RPA3,C1orf112,DHTKD1,SEC61A2,SQOR,FANCL,RRM2,PDIA6,FEN1,LBHD1,SMC4,POLD3,DCTN2
GSE24634_NAIVE_CD4_TCELL_VS_DAY7_IL4_CONV_TREG_UP	AUD	1.13E-06	0.000159816	0.994342	1027		blood	TWAS	c7	0.994342	0.999999	ZNF239,SLC25A16,PGGHG,SC5D,ARRB1,UVRAG,PPFIBP2,GABARAPL1,MVK,GOLGA3,NELL2,KANSL2,SMAGP,KRT18,ITGA5,LPCAT3,FOXO1,VWA8,MARK3,PPP1R13B,NGDN,BBOF1,FOS,KLF13,SECISBP2L,PIAS1,PARP6,CDR2,E4F1,ZNF263,XPO6,SGF29,CDIPT,RHOT2,KLHL36,TSR1,MNT,FAM117A,TOB1,SLC16A6,ABCA7,JUND,REX1BD,MAU2,ZNF506,SPPL2B,GADD45B,TLE2,GARRE1,ZNF573,ZFP36,FLT3LG,RPL28,ZSCAN18,ZNF329,SH2D3A,C1orf54,SPEN,CROCCP2,ZBTB40,XKR8,ZC3H12A,KLHL21,PTPRA,SOGA1,SAMHD1,OSER1,PCIF1,DIDO1,TTC3,SIK1,CFAP410,SPECC1L,TUG1,PIK3IP1,PATZ1,JOSD1,TCF20,KLF11,TMEM185B,CXCR4,COQ10B,MOB4,ATG9A,ARL4C,POPDC2,TCTA,FLNB,LRPAP1,IGFBP7,BRD9,TCF7,JADE2,FAM53C,LARS1,CYFIP2,CAST,HLA-F,GAL3ST4,KCNH2,MAD1L1,INTS15,TPST1,GATAD1,DGAT1,LRRC14,ZNF34,KBTBD11,TNFSF8,C9orf78,KANK1,CDC37L1,ZNF510,DCAF16,SMAD7,HAUS3,JADE1,TNFAIP3,RWDD3,MGAT4A,PTP4A1,RNF125,SIRT1,RNF38,CEP68,PRDM4,ACACB,ANK3,MOAP1,PFN2,PTGER4,ZBTB20,LONP2,CGRRF1,ATG14,TP53BP2,TSC22D1,MAN1C1,CGGBP1,MSL2,MTCH1,DDX5,SMURF2,ATM,PLCL2,SATB1,RNF139,RYK,PRKAB2,TENT5C,TRIM22,STRN3,KLHL28,GOLGA8H,ATF7IP2,ZNF516,DBP,BBX,FHIT,FNDC3B,PLCH1,TGFBRAP1,IER2,YJU2B,PODNL1,RFX1,SGSH,MSL1,GNPTAB,PDP1,NXF1,SUCO,SLC7A6
GSE24634_TEFF_VS_TCONV_DAY10_IN_CULTURE_DN	AUD	-1.54E-06	0.00011767	0.98956	1460		blood	TWAS	c7	0.98956	0.999999	SHTN1,CTBP2,DOCK1,PTPRE,NRP1,SGPL1,VCL,LIPA,FRAT1,APLP2,CD81,NR1H3,MS4A4A,VPS37C,FADS1,RIN1,CLCF1,GABARAPL1,SLC8B1,PLBD1,LMBR1L,ACVR1B,ITGA5,NCKAP1L,CD63,METTL1,CD9,LYZ,RTN1,NPC2,EHD4,HEXA,NPTN,TSPAN3,CTSH,FES,HAGH,ITGAM,ITGAX,HEATR3,ZDHHC7,ZCCHC14,TRPV2,SLC47A1,DHX58,CAVIN1,GRN,FZD2,CLEC10A,GABARAP,CLDN7,RAB31,MAN2B1,TLE2,HMG20B,BLVRB,TRPM4,PTOV1,CLEC11A,FTL,CD33,FPR2,ZNF468,C3,INSR,CD209,S100A9,S100A8,S100A13,SLC27A3,RAB13,IL6R,LMNA,MNDA,F11R,FCER1G,HSPA6,FCGR2C,SOAT1,CDA,C1QA,CLIC4,LDLRAP1,THEMIS2,VAMP3,PYGB,CTSZ,ITGB2,TSPO,KIAA0930,STEAP3,GCA,SLC11A1,ATG9A,ACSL3,WDR43,CLIP4,RHOQ,DYSF,ST3GAL5,CNNM4,CRELD1,ATG3,CCR1,ALAS1,CTSO,TLR1,SLC12A7,TCF7,HK3,DAB2,IFNGR1,STX11,SLC22A1,AGPAT4,RPS6KA2,ACOT13,HLA-B,HLA-DRA,HLA-DMA,RRAGD,TBXAS1,ABHD11,POR,FGL2,SLC31A1,MEGF9,DAPK1,NINJ1,FBP1,PDLIM5,SLC2A9,SPP1,TLR2,ACOX3,IFI30,NDRG1,PI4K2A,CAPG,TLE4,CEP170,LMO2,SYK,ECHDC3,CTTN,GPNMB,SPART,CMKLR1,RNF13,GLUL,NPL,ALDH2,IDH1,PSAP,SDCBP,MIPEP,APP,EPB41L3,LGALS3,P2RY6,PLEKHB1,SCPEP1,AKAP1,ADA2,ATP6V1E1,SCAMP1,IL7R,SLC2A6,CREG1,MOB3B,TNS3,PRCP,SAV1,DSC2,FHIT,TNFAIP6,NCF2,COL8A2,PKD2L1,CAMSAP2,NUPR1
GSE24634_TEFF_VS_TCONV_DAY10_IN_CULTURE_UP	AUD	7.00E-06	0.000171253	0.967391	724		blood	TWAS	c7	0.967391	0.999999	DUSP5,DCLRE1A,GRK5,BUB3,RUFY2,DNA2,HELLS,ARHGAP19,CTR9,H2AX,CHEK1,NOC4L,PXMP2,CBX5,SUOX,CHMP4A,CDKN3,WDHD1,DLGAP5,TM2D3,AQR,BUB1B,RAD51,ATP8B4,PPCDC,MCTP2,SYNGR3,BMERB1,CCNF,TRADD,GINS2,ELAC2,BRCA1,COPZ2,SLC35B1,KPNA2,WRAP53,CD226,SUGP2,HNRNPUL1,GPSM2,TNFRSF4,TNFRSF8,SYT11,NME7,F5,LAMB3,TRAF3IP3,DTL,MYCBP,TNFRSF9,SIRPG,TRIB3,CDC45,MPST,IL2RB,LGALS1,APOBEC3B,DPP4,CTLA4,SCLY,ASXL2,GPN1,CBLB,CCR4,CDC25A,IP6K2,CCNA2,TRAPPC11,NUP54,P4HA2,TXNDC15,ADAM19,SFXN1,GFPT2,THBS4,MDC1,NCR3,CLIC1,IRF4,SUPT3H,HILPDA,CHST12,SLC39A14,PBK,DUSP4,PTBP3,RGS3,PSMD5,FNBP1,CDC14B,MAD2L1,VGLL4,GPR183,RAP1GDS1,HMGB2,LARP7,GPR171,PGM1,FZD6,SLC25A32,TPM4,SMC2,DHFR,GALNT2,DIPK1A,SMC3,BBIP1,DLG5,ITGA4,POU2AF1,SUPT20H,RASGRP1,PTGER4,FRMD4B,VRK1,C1orf216,TMPO,RFC3,METTL8,EVA1B,AURKB,SNRPF,CAPN2,KIF23,AASDHPPT,STMN1,AURKA,LCP2,HSPA14,GGH,PCNA,NINJ2,ZBED8,CKS2,TPGS2,MICAL1,PHGDH,ZWINT,MRE11,MYL6B,COCH,IL16,EDEM1,ZBED2,TNC,CENPF,CEP57,FLT3,FHL2,ARPC5L,C19orf53,ESPL1,HACD1,PIMREG,TOX,IFT74,CTPS1,FANCL,NAB1,SMC4,CTH,SHCBP1,NETO2,POLD3,KIFC1
GSE24634_TEFF_VS_TCONV_DAY3_IN_CULTURE_UP	AUD	-3.77E-06	0.000179281	0.983239	805		blood	TWAS	c7	0.983239	0.999999	BUB3,ARHGAP19,NCAPD3,RRP8,CYB5R2,EED,YBX3,TMEM106C,TUBA1B,TUBA1C,TPI1,CKB,GZMB,POLE2,EIF2B2,BUB1B,RAD51,EIF3J,DUT,TIPIN,BCL2A1,FANCI,PRC1,TSR3,JPT2,MRPS34,NTHL1,SNRNP25,GINS3,PHLPP2,TMEM97,POLDIP2,BLMH,NLE1,KPNB1,ATP5MC1,PTRH2,MRPL12,TYMS,MALT1,BCL2,PPAN,ZNF85,TIMM13,PTBP1,EBI3,LONP1,CLPP,POLRMT,CENPS,MRPL9,SH2D2A,F5,EIF2D,GPN2,TTC4,EIF6,TOMM34,UBE2C,CSE1L,PSMG1,RRP1,SNU13,CENPM,MCAT,TTLL12,ODC1,ANAPC1,IMP4,R3HDM1,DPP4,CFLAR,CTLA4,NCL,DTYMK,CENPA,EIF2B4,RNASEH1,MPHOSPH10,STAMBP,CIAO1,NCAPH,CEP97,DHX30,MAPKAPK3,TNIP3,PAICS,GRPEL1,NOP16,GFPT2,PLPP1,RWDD1,CEP43,TUBB,LTB,IRF4,POLR1C,EZH2,TBRG4,FBXL18,PHTF2,DNAAF5,PTP4A3,GFUS,SLC39A14,MFHAS1,TTF1,REXO4,SEPTIN11,KIF5C,STAP1,UAP1,INPP4B,COX17,SMC2,SMC6,STK39,EVI5,PPP1R14B,CHN1,SLAMF1,ERCC3,OSBPL3,CKAP2,MTHFD1,WDR77,FAM98A,SPRED2,MYO5C,MAGOHB,VRK1,GLRX5,MTX1,MRTO4,KIF3B,UCK2,PUM3,STMN1,PUS7,PCNA,RRAS2,PMAIP1,FUT8,HINT1,SKP2,BRIX1,IFNG,FANCE,SRPK1,BARD1,MREG,C12orf43,FABP5,TTI2,TTF2,WDR3,ZWINT,YARS2,RAB27A,AVEN,AFG3L2,RGS16,ENDOD1,EMC6,P2RX5,CAD,MNAT1,PIMREG,RPA3,CTPS1,LBHD1,SMC4
GSE24634_TEFF_VS_TCONV_DAY5_IN_CULTURE_DN	AUD	3.89E-06	0.000144035	0.978431	1096		blood	TWAS	c7	0.978431	0.999999	SEC31B,NFKB2,FBXL15,PDCD4,ABLIM1,ZMYND11,TMEM254,MYOF,IFITM2,RNH1,IRF7,ST14,TRIM22,GVINP1,PTPRCAP,OLR1,CKAP4,OAS3,CCDC92,DAZAP2,SMAGP,PAN2,GLS2,R3HDM2,CLEC2B,PHF11,LRP10,PSME1,PNN,NPC2,KLF13,SERF2,HERC1,PARP6,NME3,KAT8,ITGAM,ITGAX,CLUAP1,KIAA0513,CYBA,GALNS,EZH1,ICAM2,PITPNC1,NAT9,TGIF1,EIF3G,ABCA7,MAST3,MATK,PEPD,GARRE1,ZNF571,SPINT2,ZNF45,ZNF222,TRAPPC6A,ZNF137P,ZNF331,LILRB1,RPL28,ZNF419,ZNF211,RPS5,PRKCZ,CROCCP2,LAX1,FCMR,KIF17,COQ8A,ZC3H12A,IFI44L,IFI44,GBP2,TIAM1,TTC3,MX2,MCM3AP-AS1,PRMT2,IL17RA,ADA2,SFI1,CHKB,EDAR,IL1RN,C2orf42,MAL,CRELD1,H1-10,COLQ,VPS8,CTSO,PDGFC,RHOH,MAN2B2,RNF130,FYB1,H2AC6,HLA-G,HLA-J,MICA,SNHG32,RXRB,VPS52,TAPBP,PILRB,PRKRIP1,EPHA1,REPIN1,MAD1L1,BBS9,STK17A,POLM,ZHX2,VPS28,EPHX2,ZNF395,ATP6V1G1,RABGAP1,MAN1B1,PCSK5,SLC35D2,ZNF510,PLAC8,PDE6B,SURF1,IFIT3,PGS1,CYTH1,ENGASE,RAB11FIP2,MSC,PPP2R2D,INPP5A,RNF114,ZNF148,PDCD4-AS1,KLF6,LY9,RPS10P5,NMT2,FAM171A1,PEX5,YPEL5,ANK3,PIGC,MOAP1,IPCEF1,TRIM44,PDK1,ACAP1,RABGAP1L,PLEKHB1,IL4R,TSC22D1,TRBC1,LY96,TGFBI,TREX1,CD247,NAIP,PPARD,SPOCK2,PLCL2,KLF9,HIVEP2,ARID5B,HEBP1,CAPRIN2,UBL3,IL16,MPPE1,GP5,TRANK1,IGLV1-44,SLC25A28,PDE8A
GSE24634_TEFF_VS_TCONV_DAY5_IN_CULTURE_UP	AUD	3.01E-05	0.000195715	0.877842	723		blood	TWAS	c7	0.877842	0.999999	BUB3,NCAPD3,MRPL16,STIP1,SAC3D1,CORO1B,CDK2AP1,DNM1L,VDR,TUBA1C,CNPY2,SHMT2,NABP2,TSFM,MRPL57,IPO5,PABPN1,CDKN3,EIF2S1,MED6,ITPKA,EIF3J,DUT,ATP8B4,PCLAF,TIPIN,GSPT1,NDUFAB1,PLK1,OGFOD1,GINS3,GOT2,CENPN,ELAC2,SHMT1,PSMD11,NMT1,JMJD6,THOC1,TYMS,C18orf25,RBFA,TIMM13,PDCD5,PMVK,SYT11,MPZL1,SLC19A2,RABIF,TAF1A,NUDC,RCC1,SNRNP40,ZMPSTE24,IL12RB2,MYBL2,PSMG1,MRPL40,THOC5,SNU13,CENPM,NCAPH2,PKP4,PER2,TRAF3IP1,DTYMK,GEMIN6,EAF2,MCM2,RFC4,CCR4,GNL3,PPA2,SLBP,GRPEL1,RAD50,KIF3A,RAD1,BRIX1,GMNN,MCM7,RBM28,EZH2,SLC39A14,HADH,ADGRA3,MAD2L1,RAP1GDS1,UAP1,CHCHD3,BORA,COX17,ABHD5,KIF15,TEX10,RAD54B,TPM4,NFYC,SMC2,DHFR,NCF4,RANBP1,STK39,PPP1R14B,OLA1,SLAMF1,PFDN2,CKAP2,FAM98A,ST7,KDM1A,CCNA1,BATF3,UBR7,MCAT,USP13,PRMT3,TRAP1,SPDL1,SOCS2,CACYBP,KIF23,UBE2E3,PSMD12,PUM3,C9orf40,STMN1,CENPF,PUS7,FAF1,LRPPRC,DSCC1,GGH,KLHL7,MRPL23,PELO,MACIR,LMNB1,SKP2,NUP155,ACAT1,BTG3,HBS1L,MYB,EIF3I,AGPS,NDUFAF4,GLO1,GPR19,RFC5,RBBP8,NAPG,HSPE1,UGGT1,BHLHE40,POLE3,NUFIP1,FHL2,GTDC1,CDC7,NUP37,PAXIP1,PLAA,ZNRD2,FEN1,LBHD1,SMC4,DNAJA2,GLMN
GSE24634_TEFF_VS_TCONV_DAY7_IN_CULTURE_UP	AUD	7.96E-06	0.000155962	0.959307	835		blood	TWAS	c7	0.959307	0.999999	DCLRE1A,MRPS16,GATA3,CEP55,HELLS,ARHGAP19,GRAMD1B,DCPS,POLA2,FIBP,MRPL11,KNTC1,VDR,RACGAP1,TIMELESS,PRIM1,LAG3,CLEC2D,VIPAS39,TDP1,RAD51,OIP5,NUSAP1,SLC27A2,FANCI,IDH2,BLM,PRC1,SYNGR3,CDR2,IL32,PLK1,KIF22,ITGAL,GINS3,GINS2,PIEZO1,CDT1,SHMT1,CD79B,SLC9A3R1,JPT1,MYH10,FECH,LMNB2,HNRNPUL1,PNKP,TNFRSF4,PTPN22,SYT11,DTL,RNF187,CDCA8,INPP5B,RAD54L,STIL,SIRPG,SNHG17,UBE2C,PWP2,CDC45,IL2RB,CENPM,MCM6,CTLA4,ICOS,SP140,HJURP,DTYMK,CENPA,PPM1G,RBKS,TTC31,CBLB,CD96,POLQ,GOLGB1,MCM2,RFC4,CCR4,KIF15,CCR3,CCR2,CCNA2,BBS7,CD38,TACC3,THG1L,GZMA,CCNB1,EZR,CEP43,GMNN,MCM7,LRRN3,NUDT1,CHST12,NCALD,TRIB1,DUSP4,STAU2,SNAPC3,CLDND1,CENPE,MAD2L1,TSPAN5,HMGB2,PPP1R16B,TPM4,CCR8,SMC6,STK39,ITGA4,ABTB2,OLA1,SLAMF1,MELK,MPHOSPH9,SELPLG,PKIA,CCNE1,RFC3,CLIC5,FASTKD3,DLGAP5,CAPN2,RAD51AP1,STMN1,AURKA,FAF1,GGH,PCNA,FUT8,ZBED8,PTTG1,MCCC2,DEF6,SRPK1,CKS2,TPGS2,MANEA,ZBTB24,CD58,CD2,PHGDH,KIF11,ZWINT,RAB27A,NEDD4,RBBP8,NDC80,CENPF,P2RX5,IFT52,HACD1,CREB3L2,MCM4,FANCG,CTPS1,ARID3B,SNRPD1,PMS2P5
GSE24634_TREG_VS_TCONV_POST_DAY10_IL4_CONVERSION_DN	AUD	-1.02E-05	0.000122865	0.933521	1589		blood	TWAS	c7	0.933521	0.999999	SHTN1,CHST15,CTBP2,NRP1,ZNF22,ARHGAP22,PLAU,PAPSS2,LIPA,MYOF,TSPAN4,BACE1,APLP2,ST14,CAT,NR1H3,MS4A4A,SLC15A3,FADS1,PPFIBP2,CLEC7A,PLBD1,ACVR1B,KRT2,CD63,CD9,C1S,CD163,LPAR6,RNASE1,SLC7A7,RTN1,NPC2,TSPAN3,TM6SF1,ANPEP,IGSF6,QPRT,ITGAM,ITGAX,PMP22,VAT1,GRN,FZD2,CLEC10A,TNFSF13,RAB31,MAN2B1,CEBPA,TYROBP,BLVRB,FCGRT,FTL,SIGLEC9,CD33,FPR3,LILRB4,SORT1,C1orf54,S100A9,S100A8,SLC27A3,RAB13,LMNA,CRABP2,TMEM51,MNDA,FCGR2A,FCGR2C,CREG1,MPZL1,QSOX1,C1QA,C1QB,FUCA1,NLRP3,LDLRAP1,FGR,AKR1A1,ACOT7,AK5,SIRPA,APMAP,AHCY,CTSA,CTSZ,TAF4,ITGB2,TCN2,PIK3IP1,NAGA,KIAA0930,MERTK,SLC20A1,STEAP3,CYP27A1,EFHD1,TP53I3,CYP1B1,RHOQ,CD86,ITGB5,PLXND1,CCR1,GPX1,PDGFC,TBC1D1,TLR1,RBM47,CD14,CSF1R,SPARC,HK3,RNF130,H2BC12,SNHG32,C2,HLA-DRA,HLA-DMB,PILRA,TMEM176B,SMARCD3,FKBP9,FGL2,CTSB,LPL,ASPH,CA2,RIPK2,SLC31A2,GSN,STOM,ENG,FBP1,ITSN1,SPP1,PALLD,ACSL1,CTSC,TIMP2,IFI30,AVPI1,CAPG,GALNT12,TGFBR1,CEBPB,TFPI,AQP9,SYK,ECHDC3,SLAMF8,PYGL,RASGRP3,TFEC,CHN2,HMOX1,GLUL,LAMC1,RNF144A,IDH1,GFOD1,SLC29A3,PSAP,APBA2,PLEKHB1,HCK,ABCB4,LGR4,ENPP2,CDKN1A,SCPEP1,LY96,LHFPL2,SLC2A6,TNS3,CTSL,RGL1,OSBPL1A,TUBB6,KMO,SLC38A6,SCD,PLPP3
GSE24634_TREG_VS_TCONV_POST_DAY10_IL4_CONVERSION_UP	AUD	-1.25E-07	0.000145645	0.999318	1045		blood	TWAS	c7	0.999318	0.999999	PDCD4,GTPBP4,ZNF33B,GATA3,HELLS,ARHGAP19,EPS8L2,BIRC3,DCPS,RASGRP2,EHD1,POLD3,KNTC1,CHFR,RACGAP1,PA2G4,SHMT2,NUP107,PTGER2,GCH1,DLGAP5,BUB1B,NUSAP1,SLC27A2,PCLAF,TRIP4,SMAD3,LOXL1,PPCDC,IQGAP1,BLM,PRC1,IL32,PRKCB,CBFB,TRADD,PIEZO1,RAP1GAP2,P2RX5,LASP1,MEOX1,KIF18B,CD79B,USP14,TYMS,BCL2,CD226,PSMB4,IFI16,NME7,NIBAN1,TRAF3IP3,HDAC1,COL9A2,NOP56,EIF2S2,SLCO4A1,THOC5,APOBEC3B,XRCC6,NUP50,CRELD2,MAPK11,MCM6,SPATS2L,CFLAR,CASP8,SP110,SP140,EIF4E2,COL6A3,RBKS,PPP1CB,EPAS1,PCBP1,HCLS1,MCM2,TOPBP1,RFC4,CCR4,MLH1,CCR2,CD38,P4HA2,RAD50,DDX46,TXNDC15,RNF44,CCNB1,HLA-A,TUBB,LTA,CLIC1,POLH,POP7,PHTF2,SLC39A14,TRAF1,FNBP1,GALT,RMI1,PPAT,CENPE,AGA,RBPJ,HMGB2,TMEM43,ARAP2,PIP5K1B,TJP2,GPR171,TACC1,KLF2,SMC2,DHFR,CUL3,SMC6,STK39,ST8SIA4,GFI1,DIPK1A,CSTF3,RBM38,SLAMF1,UCP2,MTHFD1,MELK,SLC1A4,UBR7,PTBP3,TMPO,RFC3,SLC25A12,SLC43A1,REXO2,UBE2N,SOCS2,CAPN2,TPX2,MICAL2,TEX30,POGLUT2,TAF2,IL2RA,FUT8,IL18R1,MARCHF3,HINT1,APOBEC3F,BARD1,OPTN,TAF5,CALHM2,MANEA,KIF11,MRE11,RFC5,TAOK3,BATF,AVEN,RBBP8,NDC80,LANCL1,KAT2B,NIT2,STN1,CARS1,MLEC,CREB3L2,FANCL,AGPAT5,LBHD1,SMC4
GSE24634_TREG_VS_TCONV_POST_DAY3_IL4_CONVERSION_DN	AUD	-1.03E-05	0.000115283	0.928527	1489		blood	TWAS	c7	0.928527	0.999999	ARMH3,NRP1,ARHGAP22,VPS11,CAT,NR1H3,SLC15A3,FADS1,TCIRG1,ARRB1,TMEM9B,APPL2,METTL7A,COPS7A,CLEC2B,ITM2B,FNDC3A,RNASE1,SNX6,ATP6V1D,EHD4,CALML4,HEXA,TM6SF1,ADCY9,NAGPA,DPEP2,DUSP3,ABCC3,TNFSF13,ALOX15B,SERPINB8,ACP5,PLIN3,CD33,LAIR1,ZNF211,CHMP2A,C1orf54,SNX27,SEMA4A,RIT1,MNDA,COPA,SLAMF7,FCGR2A,ADIPOR1,CYB5R1,IL10,CDA,C1QA,C1QB,GPR137B,ERO1B,HMGCL,PPT1,ATP6V0B,MKNK1,IFI44,GBP1,ATRN,BLCAP,TGM2,SERINC3,CTSZ,C2CD2,ITGB2,COMT,LGALS1,NAGA,KLF11,SEPTIN10,GCA,SLC11A1,PDE6D,MPV17,SNX17,TRAPPC12,PLEK,DYSF,MOB1A,ST3GAL5,CD86,SNX4,MGLL,PLXND1,TMCC1,RAP2B,VPS8,GPX1,CRYBG3,CTSO,TLR1,IGFBP7,RNF130,DAB2,SERINC5,MCTP1,DSE,UST,AGPAT4,RNASET2,PXDC1,HLA-DRB6,HLA-DQB1,HLA-DMB,HLA-DMA,PLA2G7,PLOD3,TMEM176B,TMEM176A,AOC1,SKAP2,CTSB,ASAH1,ABCA1,MEGF9,STOM,ENG,CARD9,NINJ1,TDRD7,MANBA,IL10RB,IFNGR2,HSD17B11,BMP2K,ARHGAP10,RAB38,CTSC,P2RY13,TRAM2,ATP6V1C1,ANXA2,RIN2,TENT5A,DPY19L4,TBC1D2,TTC17,IL18,LMO2,BACH1,SYK,JAG1,TFEC,HEXB,CYRIA,CMKLR1,NAGK,MMD,BAZ2B,GBAP1,EPB41L3,SASH1,LGALS3,RHOBTB1,HCK,CD36,KCTD12,ATOX1,CDKN1A,BID,LY96,PARP8,IL7R,CCL2,VPS35L,CREG1,PSAP,P2RX4,CALHM2,MAP3K5,PTEN,CREBL2,OSBPL1A,SLC22A18,NPL,SLC38A6,MYO7A,DNAJB9,SDC2,PLPP3
GSE24634_TREG_VS_TCONV_POST_DAY3_IL4_CONVERSION_UP	AUD	3.69E-05	0.000234942	0.875212	694		blood	TWAS	c7	0.875212	0.999999	TWNK,NOLC1,DCLRE1A,BUB3,GRAMD1B,NCAPD3,RRM1,SLC43A3,MRPL17,FIBP,KNTC1,ATP6V0A2,NOC4L,POLE,DNM1L,TMEM106C,RACGAP1,TARBP2,CS,CNPY2,TSFM,GAPDH,TPI1,CCT2,NUDT15,IPO5,PRMT5,PABPN1,EIF2S1,RPS6KA5,SNRPA1,RPUSD2,BLM,TSR3,NTHL1,PLK1,POLR3K,NPRL3,MT1E,NUP93,CIAPIN1,CFAP20,GINS3,SLC7A5,PRPF8,BLMH,MEOX1,NMT1,C1QBP,CTDNEP1,MRPL58,RNASEH2A,LSM4,SGTA,PDCD5,HAUS5,MAP4K1,MRPS12,CLC,PRKD2,LONP1,LIG1,CLPP,UBE2M,ILF2,ISG20L2,MRPL24,FCER1A,DTL,CDCA8,TOE1,EIF2B3,NOL9,MYBL2,PWP2,MICAL3,UFD1,CDC45,TMEM184B,POLDIP3,MCAT,NCAPH2,ODC1,IMP4,HSPD1,NCL,ILKAP,DTYMK,WDR43,PNO1,FAM136A,C3orf52,RUVBL1,NUP210,MLH1,SLC25A38,IFRD2,SFMBT1,TACC3,RAD50,HNRNPAB,PLPP1,EZR,VARS1,LTB,NCR3,TAP1,WDR46,POP7,RBM28,TTC26,NCAPG2,NUDCD3,POLD2,AGO2,TRAF1,EXOSC2,UBAP2,AOPEP,UAP1,TMEM14A,GSTA4,PDCD2,BORA,ENO1,COX17,ABHD5,CRCP,CCT7,FBXO41,POLR1E,ATP6V0E2,SRRD,PPP2R2A,BYSL,MAGOHB,VRK1,TMPO,CKS1B,SPDL1,REXO2,ALOX5AP,NVL,CCND2,GGH,BAG2,TARS1,PMAIP1,FUT8,MRPL23,POLR3G,HINT1,BARD1,ATIC,WRAP73,DDX39A,AKAP8,EIF3I,SPAG1,TTI2,MRE11,SUPT16H,HSPE1,IFT57,SS18L2,CENPF,BCL2L1,NUP37,BZW2,CTPS1,MCPH1,LBHD1,CDT1,PMS1,TLCD3A,PFDN2
GSE24634_TREG_VS_TCONV_POST_DAY5_IL4_CONVERSION_DN	AUD	-9.02E-06	0.000134559	0.946534	1351		blood	TWAS	c7	0.946534	0.999999	MXI1,PLEKHA1,PTPRE,ARHGAP12,MARCHF8,SGPL1,LIPA,TSPAN4,VPS11,ST14,PIK3C2A,CD81,ACP2,MS4A6A,PACS1,ARAP1,ARRB1,CLEC7A,CKAP4,SLC8B1,LMBR1L,METTL7A,SLC11A2,R3HDM2,DDIT3,RAB20,N4BP2L2,KLC1,SLC7A7,LRP10,PELI2,DACT1,RTN1,SRSF5,SYNJ2BP,NPC2,DMXL2,HERC1,IGSF6,IL4R,SGF29,ZNF629,KAT8,NAGLU,GRN,GP1BA,GABARAP,TNFSF13,CD68,ZNF266,ACP5,PIP5K1C,TYROBP,ZNF573,TRAPPC6A,FCGRT,FTL,SIGLEC5,FPR3,ZNF665,ZSCAN18,ZNF329,CD209,SLC35E2A,C1orf54,CTSS,MINDY1,S100A8,RAB13,RPS27,IL6R,CROCCP2,CD84,CD48,LY9,FCGR2B,FCER1G,PINK1,COQ8A,LDLRAP1,VAMP3,SIRPA,CTSA,CTSZ,MX2,MCM3AP-AS1,CYTH4,CBX6,PLXNB2,TYMP,CXCR4,MTERF4,RHOQ,PLEK,ST3GAL5,CD86,PLXND1,CCR1,CTSO,PDGFC,TBC1D1,TLR1,WDR19,LIMCH1,KLHL3,CTNNA1,CSF1R,FAM193B,SQSTM1,RNF130,MGAT1,SYNE1,THBS2,BTN3A1,HLA-F,HLA-E,HLA-C,NEU1,HLA-DPB1,BACH2,PLOD3,TBXAS1,REPIN1,TMEM176A,SMARCD3,ZMIZ2,FSCN1,CTSB,RIPK2,SLC31A2,PTGS1,ENG,IFNGR2,ARAP2,SALL2,TIMP2,DDX60,IFI30,DPYD,BASP1,ABCA5,ATP8A2,FAM168A,DHRS12,YPEL5,LBH,VNN2,DAAM2,BCL6,SYNGR2,IPCEF1,CD83,SLC1A3,CD302,LGALS3,HCK,TSC22D1,LAMP3,CDKN1A,IL1R2,TGFBI,SLC2A6,CCL2,POU2F1,CREG1,NAIP,FN1,RYK,FIG4,NCF1C,RGL1,LY75,KMO,CRYL1,TNKS,LYN,HLX,TP73-AS1
GSE24634_TREG_VS_TCONV_POST_DAY5_IL4_CONVERSION_UP	AUD	8.76E-06	0.000192048	0.963618	772		blood	TWAS	c7	0.963618	0.999999	GTPBP4,MRPS16,PPIF,GRAMD1B,NCAPD3,PSMC3,SSRP1,TIMM10,CCDC86,TMEM258,PLAAT3,AKIP1,KNTC1,PRIM1,NCAPD2,CDCA3,MRPS31,EMC9,ERH,TDP1,CCDC88C,RAD51,OIP5,TIPIN,PPCDC,GSPT1,COQ7,NTHL1,TEDC2,PLK1,NFATC2IP,POLR3K,MRPL28,OGFOD1,NIP7,CYB5B,AP2B1,PSME3,BRCA1,EMC6,C1QBP,ATP5MC1,PHB1,PFAS,RNASEH2A,C19orf53,TIMM13,FSD1,RUVBL2,UBE2M,CD320,NDUFA7,CENPS,UBIAD1,SLC16A1,PSMB4,ILF2,HEATR1,TFB2M,SNRNP40,RBBP4,AK2,UTP11,NFYC,EBNA1BP2,EIF2B3,LRRC42,ICMT,MYBL2,SLCO4A1,UBE2L3,PSD4,INPP1,ORC2,CFLAR,SP140,HJURP,GEMIN6,DGUOK,CD200,RFC4,BDH1,RIOX2,ELOVL6,SLBP,PAICS,RAD50,KIF3A,DIAPH1,TCERG1,NOP16,RAD1,BRIX1,PSMB9,SNRPC,CENPQ,DNAJC2,DUS4L,EZH2,LANCL2,CCT6A,RFC2,DNAAF5,PON2,ASNS,SLC39A14,PPAT,PPID,GART,DONSON,TTF1,TBPL1,SLC25A32,MRPL19,FAM124B,CCT7,BCAR3,PPP1R14B,RWDD2B,ABTB2,SRRD,OSBPL3,UCHL3,KDM1A,EPRS1,UBR7,ARPP19,MAGOHB,PTBP3,B3GNTL1,UBE2N,UCK2,ORC3,MICAL2,PSMD12,PUM3,HSPA14,SUV39H2,PUS7,RRP15,SLC35F2,DDX10,BTG3,PPP1R16B,DNAJC9,NARS2,C12orf43,NDUFAF4,TPD52,MAK16,FASLG,CHORDC1,AVEN,AFG3L2,IDH3A,POLR2D,NMI,POLE3,ARPC5L,CAD,GOT1,CWF19L1,DDX39A,MRM3
GSE24634_TREG_VS_TCONV_POST_DAY7_IL4_CONVERSION_DN	AUD	-7.04E-06	0.000123807	0.954628	1521		blood	TWAS	c7	0.954628	0.999999	SHTN1,PTPRE,NRP1,ZNF239,ALOX5,SGPL1,PLAU,LIPA,VPS11,CRY2,SLC15A3,FADS1,FTH1,DCHS1,PPFIBP2,ARAP1,ARRB1,CKAP4,PLBD1,NELL2,SLC11A2,IGFBP6,CD63,CYP27B1,METTL1,CD9,CD163,LYZ,RAB20,LPAR6,RNASE1,RTN1,CTSH,STX4,ARL2BP,PLLP,GLG1,MNT,SLC47A1,CD68,RHBDF2,KDSR,ACP5,GARRE1,TYROBP,ZNF573,PLAUR,FCGRT,FTL,FPR3,ZNF415,LILRB4,ZSCAN18,CD209,C1orf54,CTSS,SLC27A3,RAB13,TMEM51,MNDA,LY9,FCGR2B,CREG1,ATP1B1,CYB5R1,CHI3L1,SLC30A1,TMEM63A,C1QA,NLRP3,SIRPA,MMP9,CTSZ,TTC3,POFUT2,MAFF,TYMP,MARCO,CXCR4,ITM2C,QPCT,CYP1B1,RHOQ,CCDC88A,ST3GAL5,CSTA,MGLL,RBM6,CTSO,PDGFC,TLR1,RBM47,SNX2,TCF7,JADE2,CD14,LARS1,GM2A,SQSTM1,RNF130,ZFYVE16,IFNGR1,PLA2G7,RRAGD,SERPINE1,CUX1,TMEM176B,INTS15,FGL2,CTSB,ZNF34,ASAH1,LPL,TNFRSF10B,UBE2W,CA2,GSN,NACC2,ENTR1,KANK1,MANBA,IFNGR2,ACSL1,CTSC,P2RY13,LEPROT,TIMP2,SGSH,SLC2A5,BASP1,LRP12,GALNT12,IL18,SYK,PYGL,RASGRP3,HEXB,CHN2,PRDM4,CMKLR1,ALDH2,MMD,SCPEP1,SLC1A3,KYNU,PSAP,LGALS3,HCK,SEMA3C,TSC22D1,STX2,KCTD12,CDKN1A,LY96,LHFPL2,SLC2A6,CCL2,PPARD,PHF1,FN1,MREG,TEX2,CRYBG1,CTSL,CTSV,RGL1,FOS,GOLGA8H,TCF4,DBP,FEZ2,HNMT,FNDC3B,NPL,KMO,MEF2A,SLC38A6,MSL1,ADAM9,HLX,SCD,PLA2G15
GSE24634_TREG_VS_TCONV_POST_DAY7_IL4_CONVERSION_UP	AUD	1.39E-05	0.000182215	0.939271	746		blood	TWAS	c7	0.939271	0.999999	DCLRE1A,EIF4EBP2,GATA3,H2AX,PTGDR2,FEN1,FIBP,MRPL11,DPP3,KNTC1,TMEM106C,CBX5,SHMT2,INHBE,DLEU1,TOX4,EMC9,CDKN3,WDHD1,DLGAP5,RAD51,NUSAP1,DUT,PCLAF,ZWILCH,PPCDC,FANCI,IDH2,BLM,PRC1,IL32,UBFD1,PRKCB,KIF22,CORO1A,COG4,CENPN,COX10,TOP3A,SNF8,CD79B,JPT1,GALK1,TYMS,RNASEH2A,LIG1,ZNF544,NDUFA7,CDC14A,CENPS,PSRC1,PTPN22,SYT11,NTRK1,CASP9,DTL,GJC2,RCC1,CDCA8,KIF2C,PDZK1IP1,CDC25B,MYBL2,UBE2C,SLCO4A1,CDC45,PPIL2,NCF4,IL2RB,RAC2,CENPM,PKP4,SP140,HJURP,GGCX,ACTR1B,MCM2,RFC4,RPL39L,KIF15,CCR3,CCDC51,ZMYND10,ELOVL6,CCNA2,CD38,SLBP,NSD2,UQCRQ,ANXA6,HNRNPAB,RAD1,PLPP1,CCNB1,GMNN,NELFE,IRF4,MCM7,EZH2,PTPRN2,NCAPG2,LANCL2,DUSP4,FGFR1,BSPRY,WHRN,RALGPS1,NPDC1,TUBB4B,CENPE,DDX49,MRPS11,ITPR2,DHFR,PCNX1,ASL,CCR8,UBE2S,ABTB2,LBHD1,MED20,MELK,TK1,BIRC5,KRT36,TNFSF10,CKS1B,AURKB,AURKA,IL2RA,TARS1,RRAS2,FUT8,IL18R1,LMNB1,PTTG1,PPP1R16B,CKS2,TPGS2,KIF11,CREM,ZWINT,GPR19,RBBP8,ZBED2,AGK,CENPF,P2RX5,CDC7,DLEU2,RPA3,MCM4,FANCG,C1orf112,SEC61A2,CEP55,KLHL25,RBM4B,SLC35F2
GSE24671_BAKIMULC_VS_SENDAI_VIRUS_INFECTED_MOUSE_SPLENOCYTES_DN	AUD	3.43E-06	0.000212646	0.987147	726		blood	TWAS	c7	0.987147	0.999999	TWNK,PPRC1,MTG1,BMS1,TYSND1,DPAGT1,PUS3,TSSC4,ZNHIT2,RNASEH2C,AP5B1,PC,EED,ACTR6,ANAPC5,SDR39U1,SRP54,RAD51B,CIAO2A,SNX1,SNUPN,HMOX2,TANGO6,NOB1,CENPN,ZC3H18,RAB34,VMP1,THOC1,TXNL1,EIF3G,TMED1,PTBP1,ATP5F1D,PGPEP1,MAP4K1,MAP2K2,TNFAIP8L1,LZIC,SIKE1,PDE4DIP,SETDB1,FBXO42,SLAMF7,NIT1,APOA2,SDHC,DARS2,STX6,RAB29,UTP25,RER1,PITHD1,GALE,NUDC,TAF12,AKR1A1,EFCAB14,TTC4,KYAT3,NSFL1C,ROMO1,C20orf27,DSN1,SAMHD1,RBL1,CSE1L,OGFR,VPS26C,THOC5,SMDT1,TRMU,ZC3H8,DARS1,GCA,MAP3K20,CENPO,MRPS25,RBSN,EXOG,EPRS1,BSN,THOC7,AIMP1,ANAPC4,NOP14,HTT,MRNIP,B3GALT4,SUPT3H,MMUT,MRPS24,POR,COX19,CPSF4,ATP5MF,JRK,ASH2L,LSM1,STAU2,RBIS,STXBP1,SIGMAR1,PIGG,PUS10,DANCR,RIOK2,SCOC,LETM1,COX17,DNAJC8,TRIM14,ARV1,PLAAT5,NFIL3,TMX1,MAT2A,FASTKD2,ALG5,PSME4,SRP19,GLRX3,POC5,SOCS2,PLAGL2,L2HGDH,CSTF1,DMAC1,MALSU1,BCL2L13,OXCT1,CUL5,CYP21A1P,CCNC,FOCAD,POGK,WDR3,ACSL5,BTAF1,SENP1,RBBP9,G2E3,GTF2F2,BBS5,MRPS9,MRPL32,GUK1,CAD,UBE2E1,RAB35,ACADS,ORC4,BZW2,MTMR4,PDIA6,ZNF207,TTC9C,WDR74,GPT2,UGP2,UQCRC2,LIPT2,POLD3,ENKD1,NOC2L
GSE24671_BAKIMULC_VS_SENDAI_VIRUS_INFECTED_MOUSE_SPLENOCYTES_UP	AUD	5.61E-06	0.000171169	0.973858	850		blood	TWAS	c7	0.973858	0.999999	SHTN1,TUBGCP2,VCL,VDAC2,MMS19,IFITM3,THYN1,GAS2,VWCE,EHD1,PITPNM2,BCAT1,ATP5MC2,PTMS,LAG3,CCT2,NAP1L1,E2F7,TEDC1,OXA1L,IRF9,GZMH,FAM177A1,RAD51B,DCAF4,KNSTRN,EHD4,TIPIN,NDUFB10,PKMYT1,ZNF771,MPG,CPNE2,CHTF18,SLC9A5,CENPT,SLC12A4,CENPN,MVD,APRT,ATPAF2,CDC6,NKIRAS2,RND2,MED11,RHBDF2,DCXR,HAUS1,SPC24,SCN1B,ZBTB32,ARHGAP33,EEF2,TICAM1,PSRC1,DTL,NENF,ATP5IF1,SESN2,HSPB11,DSTN,STK35,EIF2S2,DYNLRB1,LGALS1,RPL3,CENPM,CKAP2L,SLC35F5,MTX2,ASNSD1,CCT4,PLEK,CRELD1,RFC4,TFRC,GLB1,SPINK8,EPRS1,INTS12,PLA2G12A,SRP72,ROPN1L,COMMD10,SHROOM1,PFDN1,CENPH,PHACTR2,NRM,HSPA1B,NELFE,KIFC1,SUPT3H,MCM7,IFT22,CUX1,CALU,WDR91,NCAPG2,FSCN1,PEG10,ATP5MF,ENY2,CTSB,PTP4A3,CACFD1,SLC9B2,ATP5PO,CENPU,SLC35D1,TMEM14A,MRPL19,PRADC1,ITPRID2,CDCA2,CAV2,UCHL3,FARS2,MCM5,MVK,CCNE1,NME1,REEP5,NDUFB5,GLRX3,SLC25A3,DLGAP5,CCDC34,KIF18A,RAD51AP1,RAN,GGH,SCN4B,MPZL2,SCIN,CEP128,NINJ2,WDR62,PTTG1,HINT1,PLK2,CCP110,CRYZ,OPTN,CKS2,SNRNP27,CENPP,DEPDC1,LRRC40,KIF11,NUBP1,NDC80,ALMS1,IFIH1,RNASEH2B,AMOTL1,MRPL32,ECI2,CEP83,PRR11,SMC4,EXTL2,SLIRP
GSE24671_CTRL_VS_BAKIMULC_INFECTED_MOUSE_SPLENOCYTES_DN	AUD	1.36E-05	0.000228853	0.952507	612		blood	TWAS	c7	0.952507	0.999999	SLC18A2,GATA3,SORBS1,IGSF9B,RPS3,SYTL2,VPS37B,NR4A1,IGFBP6,FIGNL2,RPS26,ATP5F1B,KLRG1,CD69,RB1,SLC7A8,ZFP36L1,MMP25,LPCAT2,ZCCHC14,RPL13,SKAP1,COL1A1,PITPNC1,JUNB,KLF1,GADD45B,EEF2,KCNN4,CABP5,PPP1R15A,RPL36,RPS5,S100A6,LMNA,SEMA4A,SIK1,ATF4,COL5A2,ICOS,COL4A3,EPAS1,NFKBIZ,CD200R1,B4GALT4,FSTL1,RPL32,FBLN2,ATP13A3,PLCD1,CSRNP1,LZTFL1,CCR2,CCRL2,IL17RB,AFF4,ZCCHC10,ADAM19,CAST,ARG1,MOXD1,PDE7B,SYNE1,ZC3HAV1,FGL2,PLEC,TTC16,FAM102A,RPL12,PTPN13,RBPJ,HS3ST1,TNFAIP3,SAMSN1,INPP4B,TSC22D2,PLCG1,ETS2,SYTL1,ITGAV,CALCRL,ZFAND5,PTP4A1,ITPRID2,KLF6,DUSP6,IRS2,EPRS1,AMPH,FRMD4B,NAV2,SLC25A3,IRF2BP2,RAB4A,RPLP1,PARD3,DUSP1,KCTD12,ZFP36L2,CPA3,PRNP,CDKN1A,PLOD2,NR3C1,CRYBG1,PTPRK,LAMA2,CREM,GLUD1,NR4A2,NFKBIA,ISM1,SKIL,HLF,FHL2,STK17B,PLAC9,MYO1B,PRKCQ,FOSL2
GSE24671_CTRL_VS_BAKIMULC_INFECTED_MOUSE_SPLENOCYTES_UP	AUD	5.60E-06	0.000161939	0.972416	913		blood	TWAS	c7	0.972416	0.999999	DUSP5,NHLRC2,IKZF5,ZMYND11,SGMS1,ZMIZ1,PHF21A,CPSF7,H3-5,LMBR1L,TUBA1A,COQ10A,ZNF839,DICER1,MYO1E,C15orf61,PIAS1,CSK,C15orf39,PSTPIP1,CRTC3,E4F1,HCFC1R1,ADCY7,TTC19,INPP5K,UNC119,MYO18A,RNF167,SKAP1,GNGT2,PITPNC1,SLC66A2,SBNO2,REXO1,RPL18A,MAST3,CRLF1,GMIP,SDHAF1,PLD3,ITPKC,TGFB1,CEACAM21,DFFA,CEPT1,DVL1,SKI,RPRD2,IL6R,RCSD1,ATP1B1,ZNF692,BCL10,CBFA2T2,MAP1LC3A,NCOA6,SCAND1,STX16,VPREB3,RNF215,GRAP2,TOB2,PLEKHB2,SF3B1,CTLA4,CAB39,D2HGDH,UBXN2A,PPP1CB,TTC7A,WBP1,TTLL3,TPRA1,MAGEF1,NRROS,RAD18,CDKN2AIP,REST,THAP6,SH3TC1,HPSE,ADAM19,CLINT1,CPEB4,HIGD2A,IL6ST,CAST,TAB2,FAM8A1,NRM,HLA-DOB,TFEB,YIPF3,GIGYF1,CUX1,AVL9,RABGEF1,BCL7B,BHLHA15,ZNF395,PLGRKT,BANK1,RAB33B,VGLL4,ARHGAP24,AK8,TSC1,CCNI,PPP3CA,CYTH1,CACUL1,PLCG1,CHD6,AZI2,BCAS3,MYH9,PCNX1,SIPA1L1,FGD6,SYK,RNF138,DUSP6,CELF2,TPST2,CNOT8,ZBTB43,TUG1,IPCEF1,RPL22L1,CYRIB,SARAF,HERPUD2,SFT2D1,CROT,SENP6,PWWP2A,FGFR1OP2,FYN,CD1D,KCTD12,HPS3,CDS2,IL1RL1,KDM5A,MACIR,GRAMD2B,MTMR12,P2RX7,MYO6,CD2,FASLG,HERC4,RAB30,TAOK3,UBL3,STRN3,NPC1,AFF3,ARHGAP15,ACKR2,SRSF6,SLK,NCF2,SESN3,CEP57,BRAP,ERP29,CD3G,COBLL1,WSB1,MTA3,GNAQ,SSH2
GSE24671_CTRL_VS_SENDAI_VIRUS_INFECTED_MOUSE_SPLENOCYTES_DN	AUD	-4.53E-06	0.000166362	0.978269	862		blood	TWAS	c7	0.978269	0.999999	SEC23IP,RUFY2,EXOSC1,PCNX3,CTSW,EIF1AD,PACS1,TPCN1,CLIP1,ARHGDIB,LMBR1L,KMT2D,PDE1B,TNFRSF1A,LPAR6,TRAF3,METTL17,KHNYN,RBM25,ENTPD5,MAN2C1,RABEP2,ITGAL,PRR14,STX4,PIGQ,CIAO3,TK2,NFATC3,ZC3H18,RNF166,NCOR1,ZNF287,RAI1,NUFIP2,TAOK1,UBTF,RNF167,CAMTA2,PITPNC1,ZBTB4,CHD3,TRIM65,SRP68,MBP,ABHD8,MAST3,RAB3A,ZFR2,FBL,RABAC1,ZNF574,ZSWIM9,SNRNP70,EPN1,PIK3CD,CD53,MIB2,PYGO2,CLK2,NECAP2,EIF4G3,USP48,RNF187,LGALS8,HEATR1,ZNF692,SLC9A1,EPB41,SCP2,PARK7,H6PD,STK4,MMP9,PREX1,STX16,TAF4,CASTOR1,SUN2,CBX7,PTPN18,ICOS,SNX17,CDC42EP3,IL17RC,ARHGAP31,NUP210,TNK2,SHISA5,DALRD3,WDR82,BOD1L1,TMEM131L,COQ2,KDM3B,APBB3,RPS14,RNF44,NSUN2,GABBR1,DHX16,DDX39B,PRRT1,HSD17B8,WDR46,RGL2,PHF1,ZNF292,ORAI2,GIMAP6,SP4,TECPR1,CPSF1,VPS28,C8orf82,TMEM64,ZBTB6,RPL12,SNAPC4,SEC16A,GALT,UBQLN1,RAPGEF2,SLC7A11,ST3GAL6,CNOT6L,SELENOT,SSBP4,FAM32A,PLCG1,AZI2,SLC38A1,CLINT1,F2R,ZNF148,IKZF1,RNF38,TNRC6C,SLC9A9,QTRT2,SELENOP,ARGLU1,ZBTB14,MBOAT4,IQGAP2,FILIP1L,MTFR1L,SMARCA2,TGFBR2,KCTD12,MAF,FUT8,DEXI,CAMK1D,RALGPS2,NFIA,ARID5B,UBL3,NIN,TGFBRAP1,UFL1,PRRC2B,HGH1,AHNAK,NXF1,KIF21B,MIA3
GSE24671_CTRL_VS_SENDAI_VIRUS_INFECTED_MOUSE_SPLENOCYTES_UP	AUD	-1.75E-05	0.000161931	0.914149	857		blood	TWAS	c7	0.914149	0.999999	NEBL,HNRNPH3,HHEX,PTPRJ,GDPD5,TXNRD1,APPL2,ATF7IP,ARHGDIB,LRRK2,ITGA5,PTMS,CD4,RCBTB1,TDRD9,ARID4A,NUSAP1,MGA,SNAP23,ATP8B4,MCTP2,ADGRG5,RTN4RL1,SENP3,CD7,MIDN,PGLYRP1,NCR1,SAFB,GPR108,MYO1F,PRAM1,CDC14A,DHRS3,CTSS,LINGO4,RORC,OAZ3,RIT1,FCER1G,SERINC2,MACF1,PDE4B,IL23R,PTPRA,SUSD2,EP300,PHETA2,TUBGCP6,MTX2,TTN,CCDC88A,PARP14,SHISA5,IL17RE,TMEM154,RGS12,REST,AGPAT4,CCR6,RIPOR2,LTA,AIF1,PSMB9,UBR2,TMEM176B,TMEM176A,VPS41,GPR146,DENND3,STOM,RABGAP1,DOCK8,CLDND1,GPR15,CLNK,FAM184B,GPR18,TM9SF2,TXK,TEC,CLCN3,ACSL1,DLL1,MGAT4A,AFF3,PLCG2,DOCK10,F2R,NKAPD1,SLC16A7,ITGA4,B4GALT6,CELF2,HPS4,CHD2,PHIP,HMGN3,ACP3,LARGE1,BATF3,DENND4C,ASB2,RNASEL,IPCEF1,CASP4,IL1R1,IL18R1,SLC6A12,SLC6A13,ANKRD33B,IL7R,GCNT2,NCOA7,UPP1,TNS3,S1PR3,COLGALT2,RAB27A,IGF1R,ABI3BP,RAB21,SMYD2,DNAJC10,JAML,DDX6,EPSTI1,MYG1,ZC3H13,STOML2,RASA3,AOAH,CXCR5,RNF43
GSE24726_WT_VS_E2_22_KO_PDC_DAY4_POST_DELETION_DN	AUD	1.82E-06	0.000137168	0.989435	1030		blood	TWAS	c7	0.989435	0.999999	AIFM2,PSMD13,IRF7,BIRC3,HSD17B12,NR1H3,MRPL16,RPS6KA4,EHD1,MRPL49,MRPL11,PUS1,GAPDH,RAB20,PCID2,SAP18,MRPL52,DLST,SNRPA1,AEN,MCRIP2,JPT2,STUB1,COQ7,THOC6,CIAPIN1,CYB5B,AARS1,USP10,SPG7,SREBF1,PSMD3,C1QBP,NAA38,JMJD6,PIK3R5,SLC16A3,C18orf32,KRI1,PGLS,DOHH,GPI,RASGRP4,FBL,BLVRB,BCL3,TRAPPC6A,OPA3,GRWD1,SIGLEC7,C3,MCEMP1,GSTM1,AGTRAP,TNFRSF1B,NADK,S100A10,SDHB,MCOLN2,GBP2,LRRC8C,EIF6,SRC,TGM2,TTPAL,CTSZ,U2AF1,TRAPPC10,SMARCB1,UPB1,L3MBTL2,IL1B,WDR75,SLC11A1,ATG9A,PDE6D,UBE2F,NDUFA10,MTHFD2,VAMP8,ACAA1,PARP3,ALAS1,TKT,SEC24D,BST1,IRF1,CD14,TMCO6,NSUN2,ARG1,ENPP3,AHI1,AGPAT4,VARS1,DDX39B,HSPA1A,PSMB8,PSMB9,NFKBIE,PILRA,PSMC2,EIF3B,SNX10,PLEKHA8,MTURN,GSAP,LY6E,DUSP4,SLC31A1,C9orf43,TRAF1,PTGES,TRAF2,NUDT2,JAK2,GPAT3,METAP1,USO1,SEPTIN11,LSM6,TNFAIP3,COPE,CRNKL1,MZB1,MRPS11,MGAT4A,TXN2,TTC13,SMYD5,LAYN,ALG9,KLHDC10,PFKP,ATP5MC3,MKKS,ST7,MCM5,CMKLR1,FAM98B,RASGRP1,MVK,MAGOHB,NME1,GFOD1,GTF2E2,MICOS10,HCK,SEMA3C,PUM3,LRPPRC,ATOX1,ATP6V1E1,SNORD89,SLC6A12,PPP1R21,MAP2K1,MRPL54,LRMDA,FAM20C,PAG1,ZDHHC21,CUL2,ZC3H12C,AP4S1,RIOK3,FILIP1L,RRAS,ADAM17,GTDC1,TMEM14C,DRAM1,IRAK3,AOAH
GSE24726_WT_VS_E2_2_KO_PDC_DAY4_POST_DELETION_UP	AUD	-1.67E-05	0.000154012	0.913567	987		blood	TWAS	c7	0.913567	0.999999	ECHS1,PPA1,COMTD1,IFITM3,BIRC3,SC5D,HSD17B12,TM7SF2,CDC42EP2,RAB1B,TPCN2,IL18BP,AACS,PLBD1,MMP19,NAB2,C1R,PCID2,SPRY2,CINP,MRPL52,RABGGTA,RMDN3,ABHD17C,COQ7,SNX20,CIAPIN1,AARS1,ZCCHC14,CYBA,DBNDD1,NPEPPS,PFN1,TANC2,PSTPIP2,C18orf32,GPX4,HOOK2,ETHE1,TRAPPC6A,VRK3,MCEMP1,CEPT1,SLC16A1,MTHFR,S100A11,SEMA4A,KLHDC9,FCGR2A,FCGR3A,PLA2G4A,TRAF5,ARF1,PTPRU,LRRC8C,TGM2,TTPAL,B4GALT5,ITGB2,POFUT2,TSPO,CRELD2,ODC1,SLC11A1,UBE2F,FARP2,MCFD2,MPHOSPH10,IRAK2,RAB7A,CDV3,SENP5,DYNC1LI1,HPSE,COMMD10,UQCRQ,DNAJC21,AKAP7,LTV1,AGPAT4,FLOT1,NEU1,HLA-DRB1,HLA-DQA1,PSMB8,PSMB9,HLA-DOA,ZNF292,TRAPPC14,DUS4L,HIPK2,ABCF2,MTURN,TMEM248,C8orf76,SQLE,GRINA,VPS37A,ABCA1,SLC31A2,TRAF2,TTC39B,CDC37L1,GKAP1,NINJ1,RAPGEF2,CLDND1,IFNAR1,IFNGR2,METAP1,USO1,RAP1GDS1,SAMSN1,PLSCR1,COX17,COPE,CREB5,MAFB,JUN,DNAJC3,COX8A,PPP1R14B,PLEKHG1,TPST2,RAB10,SVIL,PYGL,MKKS,TFEC,BYSL,CCND3,CMKLR1,TMEM119,SNAPC1,STK40,TMEM243,LACC1,CLN5,ATOX1,TLR5,RAF1,GTF2A1,PELO,NR3C1,SLC2A6,GCNT2,TRPS1,C9orf72,GCLM,P2RX4,WBP1L,GFPT1,AIG1,NFE2L2,PAG1,FABP5,RGL1,CUL2,FBXO30,EGLN3,TTC39C,IFT57,CISH,MANF,PARP3,NRP2,KMO,RNGTT,ARMC1,NOP10,LAMP1,DNAJB1
GSE24726_WT_VS_E2_2_KO_PDC_DAY6_POST_DELETION_DN	AUD	-4.09E-06	0.000157762	0.979294	1113		blood	TWAS	c7	0.979294	0.999999	PDCD4,DCLRE1A,NRP1,ARHGAP22,IFIT1,TCTN3,GRAMD1B,RAB3IL1,TPP1,TPCN1,FGD4,ABCD2,MAP3K12,LRP1,R3HDM2,RASSF3,KBTBD7,CKB,PCK2,DHRS7,SNAP23,SORD,APH1B,PEAK1,MTHFS,TM6SF1,ARHGAP17,TBX6,FAM234A,RAB40C,HMOX2,UBN1,ADCY7,DDX19B,ZFHX3,MAP1LC3B,AKAP10,PLEKHM1,RNF167,YPEL2,CD300A,CD68,TRIM47,BAIAP2,LPIN2,NARS1,SOCS6,CNN2,MAN2B1,CYP4F3,FXYD5,RPS11,FCGRT,RAB11B,ADAMTS10,GSTM3,ST7L,MIB2,PLEKHO1,CD48,TSTD1,C1orf21,NIBAN1,ADIPOR1,MIER1,RERE,THBD,ABCG1,SYNGR1,NAGA,LPIN1,PTPN18,ZRANB3,CYTIP,RAPH1,CNPPD1,ITM2C,ARL4C,NCOA1,RTN4,TFDP2,GLB1,KIAA1143,CCR2,CCR5,ARF4,CAMK1,PDGFC,HPGD,GPX3,RNF144B,RXRB,TBXAS1,RBAK,GPR146,TBC1D31,ARHGAP39,KIF13B,NSD3,TMEM64,SLC2A8,NOTCH1,PNPLA7,GCNT1,GKAP1,PDLIM5,IL10RB,TM9SF2,PPP3CA,TEC,SGCB,CD28,STMP1,RAB11FIP5,C11orf1,FBXO3,BACH1,WIPF1,SSBP2,RGS18,GALNT14,PHC3,ENC1,IKZF1,BAZ2B,PRKCH,PUM1,NIM1K,ITGA6,MGAT5,AGMO,SULF2,NUDT4,RABGAP1L,BIVM,FYN,RTF2,CITED2,CDS2,ZDHHC14,FGD2,POLG2,GNA13,WNK1,TMEM9,ANKH,CD180,PHF14,RCSD1,GAB2,CAMK1D,P2RX7,MAPRE2,PEX7,ZNF704,TPD52,WLS,HERC4,SP1,KIFAP3,SPTSSA,TMEM19,C3orf33,MEF2A,TCF12,PROS1,CHD9,EVI2B,SSH2
GSE24726_WT_VS_E2_2_KO_PDC_DAY6_POST_DELETION_UP	AUD	3.35E-06	0.000155886	0.982861	965		blood	TWAS	c7	0.982861	0.999999	NRP1,PALD1,NUDT13,TCTN3,TBRG1,HYLS1,SF3B2,BRMS1,ATG16L2,CDK2AP1,FMNL3,METTL7A,PAN2,CCT2,AP1G2,ZFYVE1,FOXN3,EFCAB11,MTMR10,MYO1E,HMG20A,ARHGAP17,CORO1A,MPG,NLRC3,UBN1,ARL2BP,TRPV2,WDR81,RPA1,CRLF3,PLEKHM1,RNF167,AMZ2,RBFA,SPC24,SLC27A1,RPL18A,CEBPA,EIF3K,TPGS1,ZNF583,TRIM28,GPSM2,AP4B1,INTS3,MRPL24,RIT1,ATF6,DARS2,HP1BP3,LIN9,PITHD1,FUCA1,IFNLR1,NIPAL3,ZNF124,SH3BP5L,KIAA1522,RRAGC,TCEANC2,RBL1,PKIG,PIGP,DYRK1A,ICOSLG,SELENOM,DRG1,MFNG,SLC25A17,GCC2,MCM6,ASNSD1,WBP1,ST3GAL5,MRPL35,CMSS1,TSEN2,B3GALNT1,ABCF3,SENP2,PCYT1A,CCR2,NAT8L,GNPDA2,HOPX,EXOC3,GPX3,CENPK,CENPH,GMNN,MED20,TBCC,LRWD1,ZNF12,COX19,RBM48,TBC1D31,FBXO32,ARHGAP39,ZNF251,CNTRL,DOCK8,AK3,PRUNE2,PRXL2C,NANS,ETFDH,SURF1,CNOT6L,PUS10,PPP3CA,TEC,OCIAD2,PANK1,MYLIP,ATP6V1C1,CIR1,MSRB2,METTL27,FLVCR1,NDUFAF1,NME2,BLOC1S5,PSMB2,LEPROTL1,AURKB,WDHD1,DLGAP5,CAPN2,RTRAF,PPIH,WEE1,DMAC1,HNMT,GNA13,CCDC77,NPAT,TMX4,TIMM21,SH3PXD2A,SLC25A13,MAPRE2,WLS,MTPAP,MRE11,EIF4B,SP1,C2CD5,GPR19,RFC5,RSL24D1,TCF4,LANCL1,DZIP3,SKIL,RFX7,NAPSA,NUDT5,N4BP2L1,PRR11,POLB,CYB561A3,FEN1,UQCC3,UHRF2,CCDC90B
GSE24726_WT_VS_E2_2_KO_PDC_DN	AUD	-1.19E-05	0.000157807	0.939672	982		blood	TWAS	c7	0.939672	0.999999	AP3M1,COMTD1,HRAS,IRF7,SLC37A4,RPS6KA4,TM7SF2,TIMM10B,C12orf42,HVCN1,HCAR2,AACS,MMP19,CS,MLF2,LPCAT3,CLEC6A,ING1,GPR132,MRPL52,FAM177A1,SCAMP5,ABHD17C,ABCA3,PRSS8,ITGAM,SNX20,CIAPIN1,PSMB10,AARS1,CYBA,STAT3,HEXIM1,NPEPPS,ATP5MC1,TANC2,PIK3R5,EMILIN2,ACP5,ARRDC2,NUDT19,SPINT2,BCL3,TRAPPC6A,AP2S1,BCAT2,VRK3,SIGLEC7,MCEMP1,ISG15,PDE4DIP,CTSK,PIP5K1A,TAGLN2,TOR1AIP1,ZDHHC18,RLF,TESK2,GBP2,SMOX,PKNOX1,TRAPPC10,LSS,SDF2L1,CRELD2,ATP5MC3,CFLAR,SLC11A1,DNAJB2,UBE2F,PLEK,MPHOSPH10,CDV3,NME6,MANF,DCAF1,PARP3,GNL3,PRKCD,TKT,ISOC1,P4HA2,LMAN2,DNAJC21,CCDC125,AKAP7,ABHD16A,HLA-DQA1,VEGFA,ZNF292,TRAPPC14,ABCF2,DNAJB6,EIF3B,PLEKHA8,SUN1,RNF19A,SQLE,PTK2,ADCK5,VPS37A,ABCA1,SLC44A1,UGCG,SLC31A2,FKBP15,TRAF1,ST6GALNAC6,GBGT1,TRAF2,PLGRKT,CARD19,METAP1,MARCHF1,MTHFD2L,RAP1GDS1,UAP1,SAMSN1,PARP9,NFYC,MGAT4A,NCBP1,CEBPB,DNAJC3,KLHDC10,UBASH3B,BSCL2,TPST2,PSMD1,VPS36,PYGL,RNF181,MKKS,ACP3,CMKLR1,SART3,ISCU,ME2,FAM98B,BNIP2,STK40,USP18,GTF2E2,JAK1,CLN5,ATOX1,CMTR1,PPP1R21,LITAF,TXNDC11,CYB5A,MRPL54,P2RX4,NFE2L2,PPP1R3B,PAG1,ZDHHC21,ACSL5,TWF1,WSB2,EGLN3,NRP2,NUFIP1,ADAM17,DOCK1,KLF7,RNF149,DRAM1,SQOR,AHR,AOAH,FASN,DNAJB1,ZNF821
GSE24726_WT_VS_E2_2_KO_PDC_UP	AUD	-4.76E-06	0.000147191	0.974221	1003		blood	TWAS	c7	0.974221	0.999999	NRP1,ZFAND4,PALD1,ARHGAP19,GRAMD1B,CCND1,KDM2B,CDK2AP1,ABCD2,RASSF3,NAP1L1,OSBPL8,RCBTB2,RCBTB1,NUSAP1,RTF1,CCNDBP1,MYO1E,SNRNP25,RAB40C,UBN1,ACD,AKAP10,PLEKHM1,SKA2,CCDC47,CD300C,CYP4F3,ZNF708,MFSD12,FXYD5,PSENEN,EIF3K,SASS6,GPSM2,SARS1,DRAM2,ACP6,ANP32E,NDUFS2,ATF6,PADI2,CREG1,C1orf21,NUCKS1,EIF2D,HP1BP3,NIPAL3,ZNF496,CLIC4,RBL1,SLCO4A1,MIS18A,TTC3,DYRK1A,SELENOM,DRG1,YWHAH,GCC2,ANAPC1,CYP27A1,CENPO,RTN4,ST3GAL5,CBLB,ATP6V1A,SLC41A3,TFDP2,B3GALNT1,EIF4A2,KIAA1143,CCR2,CCR5,DALRD3,CEP44,IRF2,GNPDA2,AASDH,FCHSD1,GPX3,CENPK,CENPH,RHOBTB3,MTFR2,GMNN,GABRR2,NUDT1,TMEM60,RDH10,STRBP,SH2D3C,ERMP1,UHRF2,GCNT1,SMARCAD1,TEC,HPF1,PANK1,CHEK2,ATP6V1C1,KIZ,BORCS8,TENT5A,FAM204A,CACUL1,H3C4,ADSS2,DIPK1A,ZNF467,SLC16A7,WIPF1,RGS18,FAM107B,ENC1,METTL27,NCEH1,TMEM135,RPL22L1,LEPROTL1,ITGA6,SFT2D1,C9orf85,DLGAP5,AGMO,NCOA3,SULF2,METTL18,CD36,RAD51AP1,FYN,POLG2,HINT1,PHF14,TMX4,MAPRE2,MAP3K5,SMIM30,TNS3,TPD52,EIF4B,C2CD5,HEATR5A,ARF6,CCDC66,RBM43,MEF2A,GATC,RBM15,RSF1,ARHGAP18,CASP8AP2,TSPAN13,PRR11,PDE7A,GTF2H4
GSE24814_STAT5_KO_VS_WT_PRE_BCELL_DN	AUD	-8.22E-07	0.000159851	0.995895	917		blood	TWAS	c7	0.995895	0.999999	SRGN,KAT6B,GATA3,MYOF,CTR9,RBM14,RCE1,ATP6V0A2,YAF2,TUBA1B,CHD4,MLF2,CLSTN3,MICU2,MTMR6,OSGEP,SDR39U1,GZMB,FOXN3,TRIP4,RCN2,MTHFS,BCL2A1,NFATC2IP,BCKDK,NME4,MGRN1,MPRIP,BLMH,WIPF2,ACLY,MAP3K14,KPNB1,BPTF,SLC9A3R1,SLC38A10,MRPL12,CD7,ATP5F1D,OAZ1,GNA15,SPINT2,PAF1,ZFP36,ZNF428,ERCC1,PRKD2,PGD,AKR7A2,RSRP1,NUDC,GPX7,LRRC42,RERE,PSMF1,CST7,CDC25B,PDXK,CSTB,UFD1,NIPSNAP1,SF3A1,NUP50,HPCAL1,PSD4,ACSL3,GIGYF2,HDAC4,PPP3R1,ARHGAP25,MAL,ST6GAL1,SMARCC1,GPX1,ABHD14A,AIMP1,KDM3B,TENT4A,IFNGR1,KATNA1,ACAT2,CEP43,H1-2,BAG6,EHMT2,BYSL,YIPF3,VEGFA,POP7,COG5,LRRN3,PPIA,AKAP9,UBR5,FDFT1,SLC39A14,PPP6C,RABEPK,PBX3,BAG1,DAPK1,MAD2L1,EIF4E,DCK,HERC3,GPR18,GPR183,SAP30,GCLM,ABCD3,STK10,JARID2,CD28,TDG,TRAM1,DPYD,RANBP1,UBE2S,STK39,AGGF1,ST8SIA4,BACH1,KLF6,TES,GPNMB,IGF2BP3,ACADM,SERTAD2,TOM1,TUG1,ELP1,FRMD4B,ZMYM4,REEP5,APP,CLIC5,KIF2A,TP53BP2,ALDH9A1,TUBGCP3,AK4,PPP1R12A,CLN5,BAG2,PDE3B,IL1R1,SATB1,RYK,MAPRE2,BRD3,NUP98,SCFD1,GALNT3,ITPR1,MFN1,DLG1,SSB,IL10RA,HS2ST1,CREB1,STK17B,PDE8A,AOAH,EXT1,GOLGA8A,MMP8,FLI1,DNAJC11
GSE24814_STAT5_KO_VS_WT_PRE_BCELL_UP	AUD	-2.28E-05	0.000166396	0.891098	761		blood	TWAS	c7	0.891098	0.999999	DCLRE1A,ZNF248,CAMK2G,TAGLN,GRAMD1B,CLP1,CTNND1,DCHS1,SCARB1,KRT1,MCF2L,DOCK9,ANG,RNASE3,MINAR1,WHAMM,GPRC5B,IGSF6,LGALS9,COL1A1,TNFSF12,ST6GALNAC2,NPTX1,CRTC1,MAU2,TLE2,ETV2,ZNF529,CADM4,BCAM,PLA2G4C,SORT1,PDE4DIP,S100A1,KCNN3,MIR9-1HG,ARHGEF11,FCGR2B,PADI2,SLC19A2,CFH,CDK18,ECE1,IRF6,RIMS3,NPHP4,THBD,TGM2,MX1,LZTR1,MMP11,TIMP3,CASP10,ATP2B2,KALRN,TCTA,CACNA1D,CCHCR1,ATP6V1G2,ZBTB22,GUCA1B,EPHA1,AQP1,LY6E,GRINA,POLR3D,FUT7,PKD2,ADAMTSL2,KLKB1,GPR171,DNAH17,TIMP2,CREB5,CRACDL,MYO10,BASP1,KCNJ2,F2RL1,P2RY2,SLCO3A1,LMO2,ITGA4,KLF5,TMEM8B,PBX1,PTH2R,TRIM44,ANGPT1,KIF3B,F7,SELP,AKAP3,PARD3,RIMBP2,TGFBR2,MYH3,STON1,CD180,P2RX7,CYP17A1,ME1,UNC13B,HOXC5,NEDD4,LAMC1,CNTNAP2,SLITRK5,ZNF592,CYP11A1,ASIP,UPK2,MCAM,CLDN4,APOD
GSE24972_MARGINAL_ZONE_BCELL_VS_FOLLICULAR_BCELL_DN	AUD	7.10E-06	0.000182269	0.968941	707		blood	TWAS	c7	0.968941	0.999999	NANOS1,MRPS16,FUT11,PPIF,SLC35G1,CD151,SWAP70,CTNND1,CCND1,STK33,KNTC1,AMIGO2,DDX23,CCDC65,GPR84,VAMP1,PLD4,IGHM,POLE2,PTGDR,NIPA1,TIPIN,CLK3,IDH2,PGP,KCTD5,SBK1,NUPR1,BCL7C,ZNF319,TSNAXIP1,CARMIL2,GINS2,SNAI3,ZNF276,IKZF3,NBR1,ADAM11,P2RX1,RPAIN,SKAP1,ICAM1,KLF2,NIBAN3,IL12RB1,ZFP30,GMFG,NUMBL,LYPD3,RPL18,NTN5,PPFIA3,FCGRT,FPR1,TRIM28,ELAPOR1,LYSMD1,SEMA4A,SH2D2A,TNFRSF9,ICOSLG,PFKL,CDC45,CASTOR1,IL2RB,TMEM163,CTLA4,CTDSP1,DNAJC27,NFKBIZ,USF3,KLHL24,ATP13A3,CX3CR1,ATP5ME,C4orf48,UCHL1,DAB2,SRD5A1,AFDN,HLA-A,IER3,AIF1,EPHX2,NBN,FNBP1,ZNF169,FANCC,PLAC8,COPS8,CXCL6,GATB,HS3ST1,ALDOB,DNAJC18,FAM32A,MGAT4A,API5,ALDH1A1,ZNF777,TSNAX,AUH,SLAMF1,FRMD6,BET1,RAPGEF5,WNT6,THOC3,NPHP3,STK40,NUP133,TAF5L,IQGAP2,CPNE5,TBC1D22B,CUEDC1,SLC6A13,TMEM9,FN1,SESN1,FBXO5,TLE1,FASLG,PHLPP1,MYO7B,KMT5B,DUSP19,CD3G,SGPP2,PPM1A,ST8SIA6,SASH1,CYP11A1,NECTIN1
GSE24972_MARGINAL_ZONE_BCELL_VS_FOLLICULAR_BCELL_IRF8_KO_DN	AUD	-1.18E-05	0.000161927	0.941704	930		blood	TWAS	c7	0.941704	0.999999	PAOX,RPP30,TCTN3,HARBI1,CTNND1,CPSF7,RHOD,CHKA,PICALM,APAF1,TRPV4,RNF34,H3-5,SLC4A8,ITGB7,ITGA5,ZBTB39,PCCA,CCNB1IP1,RNASE2,PTGDR,PTGER2,IRF2BPL,PATL2,GATM,FBXO22,PEAK1,KCTD5,MEFV,CLUAP1,BCL7C,KAT8,LMF1,DNAJA3,DNAAF8,ALG1,MT3,MT2A,HERPUD1,PMP22,ADAP2,SLFN13,ODAD4,ITGA2B,PLCD3,RPAIN,TMEM107,CABP5,NTN5,FCGRT,ITLN1,MDM4,HSPB11,C1orf52,DSTN,THBD,NELFCD,MIS18A,CFAP298,CLIC6,ICOSLG,AP1B1,CTLA4,TNS1,CTDSP1,STK36,ATG9A,FBXO36,ATL2,PEX13,CNRIP1,RNF103,SLC49A4,B3GALNT1,KLHL24,PRKAR2A,ARF4,CD38,ZFYVE28,DAB2,SRD5A1,SCML4,STX11,KIAA0319,NOTCH4,SERPINB1,ECI2,SERPINE1,CTSB,NBN,ORM2,PHYHD1,B4GALT1,BAG1,DCAF12,TMOD1,GPAT3,LAMTOR3,TIGD2,ALPK1,NIPAL1,RMND1,NDRG1,TENT5A,GOLGA7B,DNAJC18,KAZN,KIAA0040,MGAT4A,MYO10,ABCA6,C11orf1,IL18,TSNAX,AUH,CNOT8,YPEL5,FRMD4B,WASHC2A,GSR,CYP2J2,NMRK1,GNG2,RTRAF,GPR180,ZC3H11A,FAM210B,IQGAP2,DUSP1,C1orf50,DNAH12,EPHX4,MAF,KLHL7,TMEM9,PHYH,DOCK4,SNX16,GDAP2,TNFSF4,HMGB1,PIGB,CCPG1,MESD,ATF7IP2,MYO7B,BBX,IFT57,FILIP1L,POP5,SASH1,SELP,EXT1,CEP104
GSE24972_MARGINAL_ZONE_BCELL_VS_FOLLICULAR_BCELL_IRF8_KO_UP	AUD	2.13E-05	0.000199503	0.915055	774		blood	TWAS	c7	0.915055	0.999999	ANAPC16,PAPSS2,ANKRD22,ARHGAP42,MAP4K2,CCND1,IL18BP,FOLR2,NUAK1,KNTC1,KANSL2,LTBR,MDM2,CLEC4E,COL4A2,SPATA13,NAA16,NGDN,OTUD7A,SERF2,FRMD5,CLK3,CSK,HDDC3,PRC1,METTL26,MAPK8IP3,TSC2,PDXDC1,APOBR,RIPOR1,DEF8,PROCA1,MYO1D,YPEL2,RPS6KB1,FDXR,CDR2L,EMILIN2,KDSR,PRKCSH,CCDC124,LMNB2,AXL,RUVBL2,TRIP10,ADAMTSL4,JTB,PBXIP1,SCAMP3,DYRK3,ECE1,TMEM63A,LUZP1,NLRP3,LRRC8C,RAB5IF,UBE2C,CBR3,MIF,RTCB,PDXP,KLF11,ICOS,HDLBP,BOK,UBXN2A,GGCX,TF,PPM1L,EIF2B5,CACNA1D,NAT8L,ANKRD37,EXOC3,IRF1,C5orf24,HNRNPA0,TCERG1,CREBRF,RAB24,PDLIM7,SQSTM1,ARG1,EZR,HLA-A,AIF1,HLA-DQA1,HLA-DMB,HLA-DMA,PCOLCE,RBM28,RBAK,SUMF2,BUD31,ADCK5,AK1,C9orf78,IDNK,SLC7A11,HS3ST1,SYNE2,MTHFD1L,RMND1,FAM32A,ZMYND8,F2R,ZC3H15,FAM171B,NFIL3,SLC28A3,PLEKHG3,TPH1,ST6GALNAC3,YPEL5,ASB3,METTL13,DDX24,TM4SF1,SLC9A9,SPOCK2,ASCC1,LDLRAD3,EVA1B,APP,IPO11,SOCS2,UBLCP1,SLC6A12,LIMK2,FST,UBE2B,GTF2H2,FAM83D,MXD1,CSMD1,RXRA,IPMK,KCNMB4,PIGB,CCPG1,SEC14L1,FHOD3,PXDN,HNMT,ACAD10,PAN3,SLC46A3,FXYD2,CAD,CTSE,TDRP,CDH2,LGALSL,GMFG
GSE24972_MARGINAL_ZONE_BCELL_VS_FOLLICULAR_BCELL_UP	AUD	-6.87E-06	0.000185359	0.970444	727		blood	TWAS	c7	0.970444	0.999999	FAM204A,DENND10,LARGE2,VPS37C,SNX32,RSRC2,GXYLT1,GALNT6,CSAD,ITGB7,KPNA3,TNFAIP2,CCNB1IP1,DHRS1,MTMR10,MYO1E,LACTB,MCTP2,PRSS22,LCMT1,WIPF2,DHX58,GNGT2,DDX42,CD300LD,VPS53,CRK,THOC1,NEDD4L,ACP5,WDR83OS,PRDX2,GADD45GIP1,NACC1,C19orf44,SMIM7,BST2,B3GNT3,CD22,MAP3K10,CCDC97,ZNF616,AGL,DBT,AHCYL1,DDI2,PINK1,PACC1,RNF19B,CFAP57,L1TD1,SON,CLIC6,SIK1,YWHAH,ACSL3,WDFY1,HES6,MAPRE3,CD200,RAB6B,KLHL18,PFKFB4,DOCK3,IL17RB,IL17RE,ITK,ZNF879,FYB1,ZC3H12D,RPS6KA2,KIF13A,LTA,TAF11,ABCC10,CAPN11,FAM185A,ZC3HAV1,CLCN1,AMZ1,MTSS1,DUSP4,FIBCD1,C8G,DCAF12,GKAP1,CORO2A,PDLIM5,USO1,SEPTIN11,SPATA18,TMEM252,MPHOSPH6,PGAM1,SMIM6,CIB3,TIPRL,PDE8B,GSDME,EPS8,HEXB,CYRIA,MORN3,VASH2,HMGXB4,ODF2L,C1orf216,IRAG2,DMXL1,MTREX,SNORD89,RASA1,NDUFAF2,MARCHF6,POGLUT3,KNOP1,KDM4A,MICAL1,MDGA1,CDK20,SPIN1,HOOK1,SLC24A4,ZNF532,IMPACT,MYT1L,NIT2,GNB4,CASP8AP2,CDC123,BRSK2,FZD7,ANGPT2,GADD45A,ACP1
GSE24972_WT_VS_IRF8_KO_MARGINAL_ZONE_SPLEEN_BCELL_DN	AUD	-4.95E-06	0.000188664	0.979072	617		blood	TWAS	c7	0.979072	0.999999	NODAL,ANO9,RHOF,LETMD1,METTL7B,ANKRD52,PLEKHG6,LATS2,APEX1,B2M,BLOC1S6,UNC45A,CLDN9,ZNF597,TMED6,TVP23B,BECN1,NPLOC4,TSSK6,NKPD1,NLRP4,GSTM1,TAS1R3,MRPL9,ARHGEF2,PRDX1,PCMTD2,RIPK4,LGALS2,TOMM22,MLC1,ADM2,GCA,TNS1,ASXL2,RTN4,CNRIP1,CCDC191,MGLL,RAB6B,CRYGS,TTC21A,LZTFL1,SPCS1,FGF2,LRP2BP,COMMD10,CPEB4,ZFP62,MARVELD2,ANKRD34B,SLC22A16,DSE,CAPN11,SSR1,CDCA7L,CASD1,ADAMDEC1,ATP6V1G1,STPG3,CNGA1,RNF150,PROB1,SMIM7,AGGF1,SRRD,ARHGAP21,LCLAT1,LRFN2,CPVL,SLC25A36,BAZ2B,CDHR3,ANKDD1B,ACBD5,FAM210B,ESD,FAM221A,KNOP1,PIGH,PVT1,PSAP,TRPC6,TPGS2,TSPO2,PPIL6,ADNP,SPTLC1,PPP1R7,REG4,RGL1,CCNY,CWF19L2,MRE11,ZNF532,C18orf54,SLC5A9,GK5,KHDRBS2,SSBP1,CYP24A1,NRGN,IL27RA
GSE24972_WT_VS_IRF8_KO_MARGINAL_ZONE_SPLEEN_BCELL_UP	AUD	4.45E-06	0.000166343	0.978641	910		blood	TWAS	c7	0.978641	0.999999	MXI1,FHIP2A,HTRA1,ADAM8,DEPP1,NET1,SFMBT2,VCL,SORBS1,ARHGAP19,FRAT1,ARHGEF12,LPXN,RNF169,ZNF740,PELI2,IRF2BPL,CHP1,RAB11A,HEXA,CFAP119,MT3,MT1E,COX4I1,DEF8,ULK2,KANSL1,PRR15L,MYCBPAP,WIPI1,SLC26A11,VPS4B,CNN2,ELOF1,BABAM1,KCNK6,INAFM1,TMEM150B,ZNF471,VMAC,CEPT1,HIPK1,CDK11B,LMNA,ABL2,CAMK2N1,TMEM222,MAP3K6,PCMTD2,VPS26C,COL18A1,RTCB,ZBED4,TMEM87B,IL1RN,CXCR4,BMPR2,TMBIM1,CTDSP1,DRC1,MCEE,COPG1,RBSN,EIF4A2,TFRC,MYD88,CSRNP1,SLMAP,KCTD6,CPEB2,RBM47,NAAA,SEPTIN8,PLPP1,SLC22A16,TSPYL4,IFNGR1,RNF144B,MRPL2,NAPEPLD,PARP12,WIPI2,HSPB1,MTSS1,MTDH,SLC2A8,STPG3,B4GALT1,CARD19,GPAT3,ATP8A1,SH3PXD2B,FAM120B,XBP1,TENT5A,GUSB,JUN,DOCK10,ZC3H15,TMTC3,PSMD1,SUCLG2,MRAS,RAB3GAP2,RNASEL,SRP19,HTATIP2,SELENOP,RPL22L1,ADIPOR2,CARHSP1,ALOX5AP,SLC66A1,CAPN2,WDR26,MGST3,DUSP1,GGH,CYP2R1,SMURF2,RIMOC1,RCSD1,MFSD1,GAB2,CNDP2,STXBP3,TTC30A,CD164,ZFAND3,WWP1,PAG1,FMO5,CCDC59,ACTR10,HNMT,MDFIC,FASTKD1,PAN3,GOLGA1,CCDC82,AAMDC,BZW2,MED27,GAS6,NAB1,ADAMTS1,EXT1,STX5,UFM1,FAM110C,SSH2,ADGRE5
GSE24972_WT_VS_IRF8_KO_SPLEEN_FOLLICULAR_BCELL_DN	AUD	1.56E-06	0.000152248	0.991801	930		blood	TWAS	c7	0.991801	0.999999	SCD,KAZALD1,NFKB2,TRIM8,FUOM,PIK3AP1,SPI1,FADS2,BEST1,AP5B1,UNC93B1,C12orf75,PPP1CC,KDM2B,KNTC1,SLC48A1,TMEM106C,ASB8,FMNL3,PRIM1,NAB2,AGAP2,TPI1,NUP107,MDM2,NAP1L1,SPATA13,RNASE6,SUSD6,NUSAP1,RBPMS2,C15orf61,BTBD1,FLII,GIT1,SNX11,SKAP1,ABI3,CD79B,KCTD11,CD300LB,CD300C,ARMC7,ABR,THOC1,BCL2,PCSK4,TCF3,FBXW9,MRI1,PAK4,CLPTM1,RELB,CCDC9,CRB3,PRAM1,INKA2,SHC1,DCST2,NAXE,SDHC,SMYD3,HIVEP3,MAST2,MCOLN2,UBE2C,B4GALT5,PIGP,PTTG1IP,TST,TMEM184B,SYNGR1,SREBF2,TTLL12,ATXN10,CRELD2,TTL,CKAP2L,SLC11A1,HNRNPLL,XPO1,TMEM131,TOPBP1,NRROS,POC1A,TKT,CDKL3,CYFIP2,SIMC1,NSUN2,AHI1,PRRT1,PSMB9,HLA-DMB,PTK7,AHCYL2,NUP205,ZC3HAV1,GIMAP1,CDCA7L,CHST12,CCT6A,COX6C,TBC1D31,CHMP7,STAU2,NIPSNAP3A,ALAD,SPACA9,VAV2,FUT7,SAPCD2,DNAJB14,BANK1,TNFAIP3,DTNBP1,ENO1,EYA2,MBD3,TTC9C,TENM4,LXN,KDM1A,PIGC,C1orf105,BLOC1S5,SDC3,B3GLCT,DOCK2,LONP2,APBA2,CEMIP2,NUP133,SNRPF,HM13,PIGN,PTPRC,NAA35,C11orf54,ATP6V1E1,ITGA1,LHFPL2,RAD51D,ILVBL,PDGFA,USP42,RGS16,ASF1B,CREG2,RFX8,GAS2L3,DRAM1,ETS1,IARS2,PLPP3,ZBTB44,ILF3,RCOR2
GSE24972_WT_VS_IRF8_KO_SPLEEN_FOLLICULAR_BCELL_UP	AUD	-1.18E-06	0.000182192	0.994846	721		blood	TWAS	c7	0.994846	0.999999	RASSF4,ERCC6,MYOF,NLRP6,ANO9,CYB5R2,RHOF,KNTC1,PKP2,PPHLN1,USP5,PLD4,IGHM,APEX1,SPG11,DUOX1,RBPMS2,TBC1D2B,PSMA4,WDR73,IDH2,GINS2,LRRC75A,RILP,SGSM2,DHRS13,COPRS,IKZF3,DVL2,KCTD11,EXOC7,SLC38A10,ATP9B,KLF2,NIBAN3,TLE6,MAP4K1,HNRNPUL1,PAFAH1B3,CKM,DMWD,PSRC1,GSTM1,INKA2,DCST2,SEMA4A,PM20D1,LAMB3,E2F2,HIVEP3,DHCR24,PER3,TOX2,UBASH3A,IL2RB,TNFRSF13C,NUP50,ACSL3,ASXL2,TIA1,TXNRD3,CXCR6,INKA1,ELOVL6,UCHL1,CPEB4,MARVELD2,SLC9A3,KIF13A,H1-2,PRRT1,CUL9,SLC35B2,CD2AP,SSR1,MTO1,PRKAR2B,NRCAM,GIMAP4,DNAH11,RAPGEF5,RFC2,STEAP4,CYP51A1,SOX7,FDFT1,DENND3,ACO1,UBE2R2,C9orf64,PLAC8,QDPR,TSC1,CNGA1,IFIT2,JARID2,ENO1,AP1M1,PLCG2,CERS6,AGGF1,PPP2R1B,MTHFD1L,DUSP6,SRRD,OTX1,GALNT14,RPS6KC1,SLC25A36,GFOD1,ACAP1,DLGAP5,PWWP2A,RNF11,LLCFC1,NDUFA9,ORC5,PIGH,FAM83D,FN1,ADNP,OLFM1,C2CD5,VSIG10,RSL24D1,NUBP1,C18orf54,PHLPP1,DUBR,KHDRBS2,CD3E,CD3G,AGO1,FASN,FZD1,VPS13A
GSE25085_FETAL_BM_VS_ADULT_BM_SP4_THYMIC_IMPLANT_DN	AUD	5.25E-06	0.000129984	0.967757	1218		blood	TWAS	c7	0.967757	0.999999	RASSF4,BIRC3,HYOU1,CD82,ACP2,MS4A7,SLC15A3,EHD1,NEAT1,CCND1,STAB2,VPS29,SLC48A1,SLC11A2,GPR84,TNFRSF1A,PTMS,GPR162,P3H3,CLEC6A,RAB20,ITM2B,TRMT61A,MMP14,SELENOS,KLF13,DPH6,SNX29,CLCN7,CIAPIN1,HP,SHMT1,RFFL,PLD2,SLC35B1,MYH10,PSTPIP2,SERPINB8,ICAM1,TMEM205,NFIX,CD22,PLD3,FPR2,C3,NADK,TPM3,ISG20L2,RNF2,CYB5R1,PLXNA2,UTP25,PRXL2B,C1QC,NLRP3,ARID1A,HIVEP3,DHCR24,MCOLN2,BCL10,CTSZ,CRELD2,IL1RN,CCDC115,FMNL2,UBE2F,PLEK,ANXA4,RAP2B,ETV5,DNAJB11,TFRC,LRCH3,ITGA9,SEC24D,ANXA5,HNRNPD,HPSE,SNX2,TNIP1,ADAM19,RUFY1,SOD2,H1-2,NFKBIE,PLA2G7,TMEM176B,TMEM176A,LMBR1,RNF19A,SQLE,DUSP4,RGS3,TRAF1,TTLL11,HSPA5,RALGDS,AGPAT2,TTC39B,PLGRKT,FGD3,NINJ1,IFNAR1,USO1,RUFY3,RBPJ,TLR2,TNFAIP3,CXCL3,AZIN1,ANO10,ETS2,MYO10,BASP1,FNBP1L,SLCO3A1,ZFAND5,KLF6,LARP1,CYRIA,CBL,ATF3,PTGER4,NAA25,NAGK,HIF1A,PRR5L,N4BP1,STK40,CSF3R,CASP4,CASP1,SLAMF8,LACC1,GPR180,CITED2,PFKFB3,IGF2BP2,RNPEP,PLK2,TRIO,GREM2,IGF1,OPTN,SEMA4D,P2RX4,MOCOS,FAM20C,BRI3,PINX1,FABP5,HGSNAT,ZC3H12C,WSB2,SAV1,CPSF2,NFKBIA,ZFP90,CWC22,MANF,TASOR,NAP1L4,FAM3C,MAN1A1,ADAM17,KLF7,CCNYL1,DRAM1,IDE,PDIA6,NAB1,AOAH
GSE25085_FETAL_BM_VS_ADULT_BM_SP4_THYMIC_IMPLANT_UP	AUD	-8.42E-06	0.00016186	0.958494	1069		blood	TWAS	c7	0.958494	0.999999	PPA1,IFIT2,LIPA,IFIT3,IFIT1B,IRF7,FOXRED1,TRIM21,HSD17B12,CD82,TRIM34,BATF2,C11orf68,UNC93B1,LTO1,PPFIBP2,OAS2,HCAR2,UBC,DDIT3,TAPBPL,P3H3,PCCA,RAB20,TRAF3,TRMT61A,PSME1,AHSA1,SELENOS,DPH6,RMDN3,SERF2,SPPL2A,PLEKHO2,NGRN,CLCN7,MVP,DNAJA3,HMOX2,GLG1,AKAP10,SLFN13,CNP,KAT2A,IFI35,CAMTA2,SLC35B1,MRPL12,MAFG,SERTAD1,PPP1R15A,ISG15,NADK,TPM3,CCT3,PLXNA2,RNF19B,PDE4B,GBP4,NOP56,ENTPD6,CHMP4B,SDC4,MMP9,CD40,GNAS,OGFR,HELZ2,SYNJ1,MX2,PDXK,COL6A2,SP110,ADCY3,PPM1G,MTHFD2,UNC50,CD86,PARP14,NRROS,MYD88,HPSE,ADAM19,CALHM6,ZUP1,PDE7B,H1-2,HLA-B,DDX39B,SERPINB9,PSMB8,TAPBP,VEGFA,ENPP4,CGAS,PARP12,GALNT11,LMBR1,NT5C3A,AIMP2,LY6E,MTDH,SLC31A2,TRAF1,ST6GALNAC4,JAK2,TDRD7,TRIM14,GASK1B,IFNAR1,HERC6,RBPJ,STAP1,GLRX,ELL2,ZBTB2,DDX60,ISG20,LRP12,SMYD5,CERS6,FNBP1L,ZFAND5,ANXA1,TMCC3,DDX18,LY9,TPST2,GSDME,SAMD9L,MAT2A,RTP4,ATF3,MAGOHB,CMPK2,RSAD2,TRIM44,METRNL,APP,CDK14,DEGS1,LACC1,LCP2,TGFBR2,TMEM230,SRSF3,ATP6V0C,PTTG1,IL7R,CD180,BRIX1,SEMA4D,OASL,NFE2L2,FABP5,PCGF5,MARCHF5,ZC3H12C,WSB2,SAV1,ZCCHC2,CWC22,TBC1D8,IFIH1,TASOR,CDKN1C,ZBP1,SLC39A10,SRGAP2,BZW2,TUSC1,IDE,ACER3,NAB1,PNPT1,AIDA
GSE25085_FETAL_LIVER_VS_ADULT_BM_SP4_THYMIC_IMPLANT_DN	AUD	1.08E-05	0.000171192	0.949597	776		blood	TWAS	c7	0.949597	0.999999	ZFAND4,H2AX,SIAE,CHEK1,UEVLD,POLD4,GRK2,ULK1,POLE,TUBA1A,CBX5,HNRNPA1,ARHGAP9,NCAPD2,ACRBP,NUP107,SUCLA2,TEDC1,RIPK3,ARHGAP11A,KNL1,OIP5,ZNF106,USP3,OAZ2,PIF1,DPP8,GNPTG,CEP20,LCMT1,SPN,KIF22,CD2BP2,VKORC1,FBXL8,PARD6A,CENPT,RFWD3,GINS2,TNFRSF13B,GID4,DHRS7B,ATAD5,SLC25A39,TMEM107,CDKN2D,SPC24,ATP5F1D,SYCE2,CYP4F3,LSM4,LMNB2,CEP89,B9D2,KMT5C,ANP32E,MSTO1,MR1,C1orf21,NUCKS1,HP1BP3,NTPCR,ELOA,RPA2,CDCA8,STIL,STK35,AHCY,ERGIC3,NDRG3,NELFCD,MIS18A,PCNT,CDC45,DDT,EIF3L,RPL3,TEF,PHF5A,CENPO,ATL2,CCT4,NCAPH,FANCD2,TOPBP1,CCR2,AIMP1,CEP44,HPGD,PAICS,KIF20A,CDC25C,CDK19,TPMT,GMNN,NRM,EHMT2,PPP2R5D,CNPY4,LRWD1,EZH2,NUDT1,TMED4,PMS2,LANCL2,ATAD2,NTAQ1,REEP4,PBX3,SLC39A8,CENPE,SURF1,CENPU,EIF2A,KIF20B,RPN2,BORA,SLA,CCNE2,STING1,H3C4,TSGA10,UBE2S,ZNF467,MDH1,ACADM,MPHOSPH9,DESI2,VRK1,EIF3H,WDHD1,RAD51AP1,C9orf40,NEURL1B,WEE1,CEP128,STK38,CEP95,IFT80,SMC4,TRIM59,ZNF277,CENPP,HACD4,WARS2,LRRC40,G2E3,IMPA2,MLF1,SERPINI1,CIP2A,HASPIN,NCBP3,RBM11,PARPBP,MCM4,CEP83,TTC9C,FOXM1,CD109
GSE25085_FETAL_LIVER_VS_ADULT_BM_SP4_THYMIC_IMPLANT_UP	AUD	1.41E-05	0.000188584	0.940344	781		blood	TWAS	c7	0.940344	0.999999	ERLIN1,SLF2,PDCD4,PIP4K2A,DDX50,FRAT2,SIRT3,SIGIRR,LSP1,H2AX,HINFP,UEVLD,CSTPP1,SMPD1,TMEM263,DDX11,METTL7A,PFDN5,PRR13,RASSF3,ENTPD5,RPS6KA5,IMP3,CEP20,KIF22,YPEL3,CFAP20,CSNK2A2,RFWD3,ULK2,POLDIP2,ZNF652,TOB1,YPEL2,PTRH2,NAT9,UBALD2,NARF,SOCS6,SLC44A2,C19orf38,SPC24,LMNB2,TJP3,CEP89,HAUS5,ZNF260,MICOS13,RPS5,UBE2J2,GNB1,FMO5,ACP6,TNFAIP8L2,DAP3,TMEM183A,BTG2,EXO5,UROD,RPS8,SCP2,TTC4,THBD,AHCY,ERGIC3,AP5S1,PCMTD2,VPS26C,SELENOM,RTCB,TOMM22,TEF,PMM1,NUP50,SEPTIN10,SLC66A3,ANKRD44,CENPO,YIPF4,PCYOX1,CEP97,KLHL24,GPX1,CEP44,ING2,ANKRD37,PI4K2B,PAICS,TIFAB,DOK3,CCDC125,SERINC5,FAM151B,FUCA2,GMNN,MDC1,RPS18,KIFC1,LAMTOR4,LRWD1,BBS9,PMS2,NTAQ1,REEP4,INIP,PHF19,H2AZ1,SLC39A8,MANBA,MCUB,CCNI,COMMD8,UFSP2,RPL34,CHCHD3,XBP1,BORA,BPNT2,CAPG,TSGA10,ZNF622,NANS,ADSS2,NOP53,CIR1,KCTD9,FAM107B,AGO4,TMPO,SHB,RPLP1,SNTA1,RAD51AP1,PAFAH2,NEURL1B,WEE1,BTF3,UBE2B,ADPRM,CKS2,WARS2,PIAS2,NUBP1,HASPIN,ATP2A3,MCM8,ZMYM2,RSF1,PARPBP,MTA2,UBXN1,TTC9C,IFT80,SMC4,CEP57,VPS13A,HACL1,GINS1,DAZAP1,CD109
GSE25085_FETAL_LIVER_VS_FETAL_BM_SP4_THYMIC_IMPLANT_UP	AUD	-4.35E-06	0.000191973	0.981906	752		blood	TWAS	c7	0.981906	0.999999	RGS10,SWAP70,TBRG1,DCPS,MADD,SLC25A45,SF3B2,PDE2A,KNTC1,PTPRO,RACGAP1,LIMA1,ITGB7,CCT2,SLC2A3,NECAP1,ARHGEF7,EEF1AKMT1,MICU2,BTBD6,ANG,AP1G2,SRP54,VIPAS39,RAD51,NUSAP1,PDIA3,SPG11,GATM,PCLAF,HEXA,PRC1,KIF22,CORO1A,ZNF629,HERPUD1,RPL13,TRPV2,ULK2,USP22,ANKFY1,SPAG7,ICAM2,CD300A,SRP68,ACTG1,SLC25A10,PIK3R5,RPL17,CYP4F3,EPS15L1,RFXANK,EIF3K,TPGS1,BCAT2,NAPSA,ADGRE1,PSRC1,NADK,UBAP2L,FDPS,NAXE,RIT1,ARHGAP30,SDHB,ZNF124,HDAC1,CDCA8,EXO5,MMACHC,LRRC41,ACOT7,TRPC4AP,UBE2C,TXNRD2,TOP3B,EIF3L,ATXN10,DNPEP,RAMP1,HNRNPLL,DHX57,LMAN2L,RPL32,IMPDH2,INKA1,ABHD14B,TWF2,PSMD6,RIOX2,CCNA2,HPGD,EXOC3,STARD4,PPP1R11,TUBB,RPL7L1,DNAJC2,NOD1,DDX56,PDLIM2,CCAR2,SLC31A2,FKBP15,MED22,H2AZ1,CENPE,ATP5PO,REXO4,PUS10,PRIMPOL,UFSP2,SLA,STAM,NSUN6,TP53INP1,DET1,NANS,OMA1,DOCK10,NUCB2,CSTF3,RGS18,CAV1,RPS19,GFM2,NSA2,HMGCR,NDUFAF1,USP30,NME2,MBTD1,BLOC1S5,KIAA0319L,PTMS,PHKB,UBE2N,GNG2,TEX30,PAFAH2,AURKA,LCP2,BTF3,DMAC1,C11orf54,PPP1R21,LIN37,ALKBH8,ACAT1,PABPC1L,TIMM21,ICA1,SLC25A13,SLC39A6,SESN1,FUT4,EIF4B,ARHGAP15,STAC,SKIL,ARHGAP18,NUDT5,USP15,POLB,SMPD5,EVI2B,RFX7,CCDC90B,ZKSCAN8
GSE25087_FETAL_VS_ADULT_TCONV_DN	AUD	7.01E-06	0.0001885	0.970319	923		blood	TWAS	c7	0.970319	0.999999	RUFY2,KIN,BCL9L,TMEM45B,IGSF22,GAS2,RASGRP2,NAALADL1,CTSF,RBM14,TMEM134,NADSYN1,TCP11L2,TCHP,BIN2,PFDN5,COQ10A,LYZ,NHLRC3,FOXO1,NDRG2,REM2,PPP1R3E,ADAMTS17,TM2D3,TMEM87A,STRC,PATL2,RPS27L,APH1B,SNX1,WDR73,TNRC6A,ORAI3,RUSF1,FBXL16,SLC46A1,MARCHF10,MED31,SLC26A11,BAIAP2-DT,ZNF559,KISS1R,NCLN,ZBTB7A,FXYD5,ZNF529,ZNF540,EID2B,LIG1,RPL36,ZNF211,TNFAIP8L2,TUFT1,HAX1,ERO1B,AK5,EBF4,PANK2,CD40,CHCHD10,PIK3IP1,CBY1,TSPO,EDAR,SH3RF3,DUSP28,PAIP2B,TRABD2A,ABHD14A,MAP9,EXOC1,MAN2B2,HPSE,CREBRF,SQSTM1,ANKRD55,TRAPPC13,ZNF204P,GABBR1,MICA,PRRT1,HLA-DPB1,RARS2,IMMP2L,AKR1B1,GATAD1,PEX1,ZNF483,PBX3,KANK1,CDC14B,HELQ,HSD17B11,NR3C2,MYLIP,GPR157,LINC-PINT,STING1,PURA,IGIP,SLC4A7,TLE4,COA5,FBXO3,CELF2,UCP2,RGS18,KLF12,IRS2,PHIP,NPHP3,CENATAC,SPART,CEP68,SEPTIN7P2,PFN2,RNASEL,RARB,ZDHHC23,ZNF80,ALDH1B1,CHD1-DT,NSMCE1,FAM210B,VIPR1,ZNF662,SCPEP1,SRSF1,URI1,LITAF,MAK,PPARD,MEGF6,DLGAP1-AS1,KLF9,GABPB1-AS1,MICAL1,UPP1,NEIL2,PATJ,CWF19L2,MPHOSPH8,ALMS1,IL10RA,IAH1,ADAM17,FAM184A,ACVR2A,DUSP8,MALAT1,VPS35
GSE25087_FETAL_VS_ADULT_TCONV_UP	AUD	1.39E-05	0.00016874	0.934133	841		blood	TWAS	c7	0.934133	0.999999	PIP4K2A,ZMIZ1,RCN1,FADS1,PPP1CC,SH2B3,CDK2AP1,PLEKHA5,IKZF4,RXYLT1,GAPDH,CCT2,C3AR1,TMTC4,PSME1,TXNDC16,ZNF106,SORD,CALML4,ZSCAN2,ABCC1,LPCAT2,COTL1,SLC7A5,APRT,MIR22HG,TP53,ST6GALNAC1,RNF213,NDUFAF8,S1PR2,TCF3,IL12RB1,CCDC97,CEACAM1,BAX,NUP62,ZNF154,SLC16A1,MAGI3,RFX5,TOMM40L,ATP1B1,DENND1B,PIK3C2B,INTS7,PRDX1,PKIG,WDR4,UQCR10,ATF4,ADSL,BCL2L11,FBLN7,TRIP12,MTERF4,B3GNT2,SUCLG1,BRK1,IGSF11,OSBPL11,CCRL2,LRRC2,EPRS1,NICN1,CD38,PDGFC,KLHL5,AHRR,TRIP13,ADAMTS6,PHACTR2,SOX4,BTN2A2,LTA,HMGA1,MRPL14,ORAI2,ZC3HAV1L,EZH2,FSCN1,CTSB,PRPF4,AIF1L,NFKB1,ZNF827,TIFA,CTSC,ECHDC1,PTPRK,ANXA2,TDG,ITPR2,CADM1,CHD7,PLEKHG1,LBHD1,SLC6A6,ME2,EME1,LRRC59,NME1,COA7,LINC00487,NOP9,TMEM135,ZMYM4,COMMD9,METTL8,PHKB,EIF5A,KARS1,TMCO1,LMO4,C12orf4,CCDC50,NIFK,IKZF2,TARS1,KCTD20,NDUFS4,MCCC2,UQCC2,ATIC,CTSL,CD58,REG4,CISD1,GLUD1,PTEN,CBLIF,LRRC28,RBBP8,MRPS6,HSPE1,AMMECR1L,SSBP1,NFE2L3,TMEM19,PSMA2,ITGAE,MBOAT2,RRM2,VPS26B,COX6A1,DYNLL1,COQ5,PAK1,CEP83,SQOR,STAT1,RPIA,MSH6,GRK3,MTERF3,SNRPD3,SSR3,TIPARP,PTX3
GSE25087_FETAL_VS_ADULT_TREG_DN	AUD	7.13E-06	0.000207948	0.972657	769		blood	TWAS	c7	0.972657	0.999999	ADAM12,ARHGAP12,PCSK7,BACE1,ARHGEF12,SORL1,PLEKHA7,PIK3C2A,NEAT1,C12orf42,NFYB,FKBP11,POU6F1,COQ10A,ENO2,SLC22A17,SYNJ2BP,MED6,PAPLN,TARS3,CAPN3,BBS4,ACSM3,POLR3E,ABCA3,RAB11FIP3,ADAT1,ATMIN,ZNF287,SLC46A1,ERN1,SLC16A6,HSBP1L1,NCLN,FXYD5,BLOC1S3,LIG1,LILRA6,ZNF548,RNPC3,KCNA3,CDC42SE1,S100A10,IL6R,SNHG28,DUSP12,LRRC8C,ABCG1,DUSP18,LIMK2,CACNA1I,TSPO,PKP4,C2orf88,ATG16L1,CFAP36,PAIP2B,TRABD2A,KALRN,KLHL6,UBP1,ABHD14A,SEMA3G,PLA2G12A,TMEM154,SLC25A4,LIAS,ITK,TRIM7,TRAPPC13,DCBLD1,CEP85L,TAGAP,CCR6,RIPOR2,ZNF204P,PRRT1,HLA-DPA1,CNPY3,DPY19L2P2,SLC13A4,GATAD1,VPS37A,ASAH1,TNFRSF10B,KAT6A,SPTAN1,CDC37L1,PTCH1,ZNF782,ACVR2A,KIF5C,MYLIP,RORA,ARHGEF17,UBASH3B,IQCH-AS1,RNF125,CELF2,KLF12,IRS2,SIRT1,FAM153B,OSTM1,TATDN3,TOB1,SPAG9,MAPKAPK5-AS1,EOGT,DGKE,MATN1-AS1,CCL28,SARAF,CDHR3,LINC00672,RUNDC3B,CDK5RAP1,RPL21,KMT2E-AS1,HECA,EML4,ZFP36L2,BCL2L13,MICAL3,LITAF,CFAP70,C9orf72,SEMA4D,KLF9,GUSBP4,AASS,NFIA,PATJ,ACSL5,DUSP16,CDKN1B,POLR3F,LINC01550,ZNF532,TTC39C,CCDC66,HACD1,STAM,NR1D2,SELP,OXNAD1,DTX4,FOSL2,KIF5A,PPP1R2,MS4A1
GSE25087_TREG_VS_TCONV_ADULT_DN	AUD	8.45E-06	0.000159785	0.957834	981		blood	TWAS	c7	0.957834	0.999999	RBM20,BAG3,DIP2C,ZFAND4,AKR1C1,AKR1C2,ASB13,PRXL2A,IFITM2,IFITM3,CCS,LIPT2-AS1,YBX3,RPL6,TPCN1,MTRFR,NELL2,TESPA1,PAN2,ANKRD10,MTRF1,NDRG2,PRMT5,PPP1R3E,SDR39U1,TIMM9,TMEM229B,TTC9,TM2D3,ZNF609,DECR2,LYRM9,UBTF,PHB1,MARCHF10,TANC2,ST6GALNAC1,BAIAP2-DT,NDUFAF8,CCDC57,KISS1R,TNPO2,HOOK2,REX1BD,ZNF529,PPP1R13L,LIG1,RPL13A,MYADM,CACNG8,TFPT,RPS9,RPS5,SLC25A23,ADGRE1,CDC14A,PIK3CD,UBIAD1,CEPT1,MOV10,BNIPL,TMCC2,MRPL55,RPL22,AK5,MTG2,RGL4,CHCHD10,MIF,CBX6,EDAR,SLC20A1,CASP10,SNORC,DNMT3A,MAL,GTPBP8,NEPRO,TSEN2,CAND2,KIF9,AMT,IL17RE,TRIM2,TMEM131L,ACSL6,RPS14,RMND5B,CARMIL1,FLOT1,AIF1,PRRT1,AARS2,BACH2,GIGYF1,AKR1B1,HIPK2,GIMAP8,GIMAP5,CHPF2,YAE1,ZDHHC4,GSAP,GPR146,EPHX2,SCARA5,GAPVD1,LEF1-AS1,PLAC8,ANKRD50,VGLL4,NUDT9,MTHFD2L,SULT1B1,LSM3,PDIA5,CCT7,BCAS4,CDC42BPG,PDCD4-AS1,SVIL,UTP14C,FAM171A1,STEAP1B,FASTKD2,EXOSC8,SERTAD2,TMOD2,NMNAT3,TNFSF10,ZNF667-AS1,ATP5PF,APP,SYPL1,CCDC112,PLEKHB1,CDK5RAP1,FBXL4,NSMCE1,MAN1C1,SGSM3,NDUFS4,CCL2,DHX35,HYI,SNORD104,TPM2,NIN,RIN3,IGF1R,MGC16275,BTBD3,MRPS22,MRPS33,S100B,NUFIP1,SIAH3,IFTAP,NBPF4,CAD,PAXIP1-AS2,LRP6,AOAH,OXNAD1,MTARC2,ADGRL1,RPL4
GSE25087_TREG_VS_TCONV_ADULT_UP	AUD	1.04E-05	0.000161869	0.948835	1078		blood	TWAS	c7	0.948835	0.999999	DUSP5,FHIP2A,EIF3A,DENND10,ADAM12,DNA2,SRGN,SAMD8,GATA3,PIK3AP1,MUC6,GABARAPL1,IKZF4,EEF1AKMT3,TBK1,DGKH,TXNDC16,BUB1B,KNL1,MAPKBP1,B2M,IQGAP1,ABCC1,HERPUD1,SLC7A5,MEOX1,SKAP1,SLC16A6,BCL2,KDSR,S1PR2,RAB3D,IL12RB1,WDR47,ELAPOR1,RAP1A,CAPZA1,SLC16A1,TNFRSF1B,S100A4,ATP8B2,ATP1B1,IER5,NIBAN1,PTPN7,ATP2B4,TRAF5,USP48,UTS2,CST7,RBL1,SDC4,NCF4,IL2RB,BCL2L11,RALB,CASP8,CTLA4,HDAC4,CENPO,ADCY3,CDC42EP3,GALM,FAM43A,GLB1,CRTAP,FYCO1,CLDND1,CPOX,ANXA5,HPGD,RGS12,RCHY1,SLC25A46,CTNNA1,CDK19,FUCA2,PHACTR2,UTRN,TAB2,SOD2,CCR6,ZSCAN9,CLIC1,HSPA1A,HLA-DRA,IRF4,CBLL1,SKAP2,FGL2,RNF19A,ATAD2,FAM91A1,DOK2,MYBL1,VCPIP1,SNX30,GCNT1,CORO2A,IL10RB-DT,PERP,SAMSN1,TIFA,ANXA2,RORA,IBTK,DNAJC18,PTBP2,BASP1,ELL2,SLCO3A1,FBXO3,CHN1,PEA15,MIAT,IRS2,RPL39L,SSH1,OIP5-AS1,FRMD4B,ZNF80,LINC00963,PHKB,CDHR3,SOCS2,UCK2,CASP1,ELOVL5,CCDC50,FYN,IKZF2,EPS15,B3GNT5,FCHO2,CDKN2B,IL2RA,TUT7,CEP128,MARCHF3,MEF2C,MCCC2,SURF4,MAP2K1,PPP1R16B,BARD1,OPTN,GLCCI1,SLC25A24,CD58,REEP3,GPR19,MGME1,NR4A2,SNTB2,MIB1,TTC39C,C18orf54,SMCHD1,UGGT1,SLC35G2,KAT2B,ESF1,SGSH,RUBCNL,TPRG1,B3GALT2,DYNLL1,PARPBP,NTNG2,PIWIL4,RDX,GLCE,AHR,PDP1,GOLGA8B,TIPARP
GSE25087_TREG_VS_TCONV_FETUS_DN	AUD	-1.31E-06	0.000135866	0.992293	1050		blood	TWAS	c7	0.992293	0.999999	NOLC1,BORCS7,TCF7L2,ABLIM1,BAG3,TYSND1,VCL,LIPA,LDHA,PTGDR2,C12orf76,DDX55,SFSWAP,PUS1,PKP2,NELL2,POU6F1,PCBP2,MAP3K12,NACA,TNFRSF1A,KBTBD7,RNASE6,PRMT5,TIMM9,SYNJ2BP,TARS3,ITPKA,SMAD6,EARS2,CCDC78,HEATR3,PLLP,ZNF287,ULK2,KAT2A,RPAIN,PITPNC1,SNHG16,ST6GALNAC1,TMEM259,TCF3,MAN2B1,MAST3,TMIGD2,TNFAIP8L1,CAPS,SLC25A23,CELSR2,CEPT1,DENND2D,CHI3L2,SNX27,S100A13,SNHG28,CR2,GGPS1,LGALS8,NIPAL3,TMEM39B,KIAA1522,AK2,TRIT1,ZMPSTE24,UQCRH,CZIB,SSX2IP,PKIG,PRMT2,IL17RA,ADA2,HK2,IGSF11,TSEN2,SRPRB,KY,NR2C2,KLHL24,PAICS,CAMK4,LARS1,UIMC1,GZMA,SPATA9,RHOBTB3,CALHM6,NUP43,MRPL18,CARMIL1,SNHG32,RING1,RPL7L1,SNRNP48,LRWD1,ZNF800,STK17A,COA1,PTK2,MTUS1,SH2D4A,INTS9,SLC46A2,TTLL11,FAM102A,LAMC3,PTGDS,ERMP1,IFNAR1,RPS3A,UBAC2,SNHG8,OCIAD2,CTSC,FGFBP2,DLL1,XRN2,ID2,PDIA5,CHD7,ADD3,PDCD4-AS1,AUTS2,TAFA1,TES,EEF1B2,PLIN2,TOB1,ZNHIT6,ZNF131,GZF1,FN3K,APBA2,MRPL48,CDK5RAP1,CACHD1,BCL11A,CARNMT1,C11orf54,POLG2,EMB,NPAT,ZNF830,ADA,ADPRM,AKAP8,SEMA4D,PRKAR1B,TPM2,NFIA,CBLIF,TPT1-AS1,GOLGA1,ADGRL1,ACVR2A,NAB1,AOAH,SIAE,SPESP1,TRMT61B,CDK8,LINC01128,PPP1R2
GSE25087_TREG_VS_TCONV_FETUS_UP	AUD	-7.09E-06	0.000166335	0.966021	918		blood	TWAS	c7	0.966021	0.999999	TRUB1,INPP5F,DENND10,MAP3K8,ITGB1,DDX50,PRF1,ENTPD1,PIK3AP1,ZPR1,IL10RA,APLP2,HIKESHI,AKIP1,RIC8B,CERS5,IKZF4,TBK1,DHRS7,TMED8,SYNE3,TMEM87A,UBR1,TMEM62,ERI2,ITGAL,AMFR,USP10,GINS2,HS3ST3B1,TAOK1,BRCA1,MEOX1,VMP1,TNFSF13,KCNK6,SAE1,LAIR2,TNFRSF18,SDF4,MFN2,DHRS3,ATP1B1,NME7,IVNS1ABP,UTS2,TOX2,C2CD2,MPST,IL2RB,KLF11,HNRNPLL,SOS1,MAP4K3,EPAS1,MBNL1,STT3B,CMTM6,TNIP3,CEP72,CLPTM1L,STARD4,ARAP3,ADAM19,BTNL9,MAP7,TAB2,CCR6,HSPA1A,HLA-DRB1,SNX10,HIP1,TRIB1,RDH10,PTGR1,GNG10,UGCG,C5,FNBP1,SEC16A,FBP1,CLDND1,IL10RB-DT,CLNK,PKD2,FAM13A,KLHL2,PERP,SAMSN1,FCRL3,SIAH2,PPP4R1,ANXA2,NDRG1,PGAM1,CRCP,PPP1R3D,EVI5,DOCK5,NEK3,SGPP1,FRMD6,CTTN,DPYSL2,IRS2,WBP11,SLC1A4,IGF2R,ZC2HC1A,EOGT,HLF,MMD,PCTP,AGO4,RAD21,ZNF80,ZBTB20-AS1,MIR155HG,ATP2C1,LGALS3,SOCS2,CACYBP,PGM2L1,GSTA4,SERP2,RBMS3,PPIH,B3GNT5,CDKN2B,PIM1,TBC1D22B,ATP6V1E1,MARCHF6,GLCCI1,CALHM2,KLF9,SERINC1,TENT5C,GPD2,NFAT5,NF1,MIB1,TBC1D8,LY75,RAB5A,KAT2B,GOLIM4,DENND11,UBE2E1,KSR1,SRGAP2,PARPBP,CREB3L2,TOX,RDX,PNPLA8,FANCL,ATP1B3,AHR,NETO2,LRRC32,NUDT17,NABP1
GSE25088_CTRL_VS_IL4_AND_ROSIGLITAZONE_STIM_MACROPHAGE_DN	AUD	-9.38E-06	0.000207918	0.964031	801		blood	TWAS	c7	0.964031	0.999999	HIF1AN,GRK5,CTBP2,EIF4EBP2,CD3D,NLRX1,CD6,ATL3,SPINDOC,NRXN2,SMPD1,RNF169,ANAPC7,EP400P1,TMEM106C,KRT2,LPAR5,PCID2,SAP18,BTBD6,TRAPPC6B,FTO,GLG1,ZCCHC14,GALNS,FAM83G,ERBB2,P3H4,GHDC,COPZ2,FAM117A,TNFSF12,SLC39A11,MYL12A,TXNL4A,PIN1,RAD23A,MAST3,ZNF682,PPP6R1,PEX14,CELSR2,GSTM3,LRIF1,PLOD1,KIAA2013,KRTCAP2,RUSC1,FCGR3B,DDOST,ATP5IF1,ZBTB8OS,SCP2,SLC1A7,PIGK,SNPH,APMAP,RAB5IF,EDN3,TAF4,STMN3,TRAPPC10,MAPK1,PMM1,ARSA,TTL,CXCR2,PDE6D,TIGD1,DTYMK,ANXA4,MOGS,TTC31,DOK1,REEP1,CRELD1,NUP210,TMCC1,CHST2,BTD,KIAA1143,ELP6,ARIH2,SPON2,IRF2,LRPAP1,IGFBP7,CEP72,LPCAT1,CDKN2AIPNL,CAMLG,CTNNA1,SLC26A2,ZNF391,ZNHIT1,DPY19L2P2,PTPRN2,CHST12,INTS15,ZNF394,FBXW5,SNAPC3,PCSK5,FAM120AOS,PPAT,SON,GLRX,DDX60,HSP90B1,TM7SF3,LIPT1,MITD1,PRADC1,CCT7,PPP2R2D,BNIP3,INPP5A,NFIL3,NCSTN,SAMD9L,OSTM1,IGFBP3,IGF2R,C1orf216,ADIPOR2,GBAP1,TBCD,APBA2,MFAP3,RAB6A,VLDLR,MAP3K7,CD3G,TBC1D22B,MBLAC2,FAM172A,LYRM7,MRPS30,GRAMD2B,POGLUT3,MPC2,TMED10,NDUFC2,CYB5A,DLGAP1-AS1,STIM1,GNAL,UGGT1,HS6ST1,SERPINI1,GUK1,PROS1,RPA3,GOT1,CYTIP,TGFBR3,PRKCQ,LAMP1,KIR2DL1,CCDC144A
GSE25088_CTRL_VS_IL4_AND_ROSIGLITAZONE_STIM_MACROPHAGE_UP	AUD	8.20E-06	0.000203649	0.96788	806		blood	TWAS	c7	0.96788	0.999999	BCCIP,ZCCHC24,FFAR4,CD44,DTX1,FAIM2,EXD2,DLST,IRF2BPL,UBE2Q2,FURIN,CDR2,NAA60,ZNF768,ZNF764,NOD2,COTL1,RARA,TOP2A,TYMS,MALT1,SEMA6B,ATF5,NAPSB,CACNG8,SH2D3A,ATP1B1,PADI4,TRAF5,DUSP10,TMEM63A,RCAN3,UTS2,TNFRSF9,NELFCD,SIK1,GGT1,BIK,RAB3GAP1,CDCA7,PRKRA,HADHB,REL,CCT4,CD86,KLHL6,CEP19,FYTTD1,MYRIP,CCR1,SETD2,ARF4,FLNB,RIOX2,CLDND1,SPINK2,IRF1,TCF7,DCTN4,GZMK,IL6ST,MAP3K1,TSPYL4,GINM1,SOX4,IER3,HLA-DMA,HLA-DPB2,PTK7,SRF,CD2AP,KCNQ5,RREB1,GPC2,IFRD1,HIP1,TRRAP,PTK2,DUSP4,AQP3,CARD19,OLIG1,HSD17B11,GPR183,SLC18B1,ZNF330,CNN3,TPBG,CLINT1,WDFY1,ATP8A2,METAP2,SSBP2,SVIL,MLXIP,ALDH2,RUNX2,MICAL2,SELL,POGLUT2,BIVM,ESD,RASSF2,TARS1,POLR3G,TGFBI,IL7R,SNN,HBS1L,SCN9A,HIVEP2,ZNF704,GAS5,HECTD1,TNFRSF11A,IFT57,RAB5A,MB21D2,PIK3CA,SRSF6,RAB21,RGS16,IL10RA,MPZL3,TMEM14C,IL17D,ADAM9,RDX,IRAK3,C1orf127,MAML2,GNAQ,JHY,DTX4
GSE25088_CTRL_VS_IL4_AND_ROSIGLITAZONE_STIM_STAT6_KO_MACROPHAGE_DN	AUD	-1.64E-05	0.000155927	0.916025	752		blood	TWAS	c7	0.916025	0.999999	RET,HNRNPF,BATF2,RELA,KDM2A,TESMIN,C12orf73,EMG1,MICU2,HSP90AA1,EIF5,GCH1,SELENOS,TMEM87A,PDCD7,FBXO22,KATNIP,RPUSD1,PSME3IP1,MRM3,MIR22HG,LLGL1,FAM222B,SLFN13,EFTUD2,FMNL1,NFE2L1,UBE2Z,KPNA2,RANGRF,KRBA2,CCDC137,MYL12A,ADNP2,FBXL12,ILF3-DT,MED26,BST2,EBI3,SEMA6B,NECTIN2,IL4I1,ZNF350,ZNF766,NLRP7,CD70,PDE4DIP,S100A11,IER5,SLC9A1,THEMIS2,AJAP1,MX1,C22orf15,TYMP,XPO1,PCBP1,GGCX,EHHADH,TMEM41A,LSG1,FGF2,SLC34A1,MRPL18,TRIM38,H2AC6,BTN3A2,ZSCAN16,HLA-K,HLA-E,HLA-C,DAXX,CUL7,ABCC10,LSMEM1,RBM28,PARP12,XRCC2,PTPRN2,AP5Z1,VOPP1,POR,ZNF707,PARP10,SLC31A2,ATP6V1G1,TTLL11,TOR1B,MAMDC4,NFX1,MRPS18C,PPID,PPM1K,STIM2,TBPL1,DDX60L,IL15,MCM3,ZNF346,LGALS3BP,ISG20,RAB8A,PARP15,MYLK-AS1,RETREG1,ELL2,RNF114,TMEM209,ABTB2,SLAMF7,OTX1,CNOT9,EXOSC3,ISCU,CRYBB2P1,SLCO5A1,KYNU,SPDL1,ADPRS,MAP7D1,LEPROTL1,ORC3,SLC8A1,SUPT4H1,MTMR4,IL18RAP,AMZ2P1,DEXI,TRIM6,TRIM5,CCDC59,LINC00683,GTF2E1,MFN1,EPSTI1,STAM,BANP,FANCL,ZNRD2,TSGA10IP,CDT1,EXOSC10,BRME1,DCAF15,GIPC1,MIA3
GSE25088_CTRL_VS_IL4_AND_ROSIGLITAZONE_STIM_STAT6_KO_MACROPHAGE_UP	AUD	2.27E-05	0.000166347	0.891268	858		blood	TWAS	c7	0.891268	0.999999	DPCD,C10orf95-AS1,TMEM273,MMS19,RPLP2,TMEM45B,CPSF7,RTN3,TMEM134,GOLGA3,TMBIM6,ESYT1,METTL1,NCAPD2,CLYBL,MTA1,TEP1,RPS29,NIN,CIPC,DPP8,MFGE8,ITGAM,KLHL36,TTC19,PEMT,SCRN2,BABAM1,ZNF573,ETHE1,ARHGAP35,NDUFA3,ISOC2,RPS5,ZNF558,PRPF38B,SORT1,APH1A,ARNT,NME7,CMPK1,PIGK,TRIB3,RCAN1,TTC3,RRP1B,COL18A1,RAC2,CYTH4,DDX17,AAMP,HDAC4,HDLBP,TEX261,POLE4,NXPE3,ST6GAL1,PCYT1A,SMARCC1,EPRS1,AMT,CACNA1D,KIAA0232,CDC23,SLC30A5,CDK19,RPF2,CEP85L,GUSBP2,HLA-F-AS1,C6orf136,LTB,TRERF1,ANKRD6,ZNF655,CUX1,GALNT11,NOM1,NCAPG2,POMZP3,COX19,AKAP9,RPL8,COMMD5,SLC25A37,GAPVD1,DNAJB5,SLC30A9,TSC1,PPP3CA,ATP10D,EPHA4,ERMARD,PYROXD2,IGIP,GALNT2,DNAJC3,CCDC18,ARHGAP29,NOP53,GPR155,POLR2G,TMEM17,RGS18,GFM1,EEF1B2,TPP2,MPHOSPH9,ATXN1,IARS2,BTBD7,CTNNAL1,TMEM245,FRMD4B,IDH1,PRRC2B,SLC25A3,FAM168A,RAB6A,TMEM243,PIGN,RIMBP2,NMT2,GTF3A,IPO7,LRPPRC,KCTD20,MTREX,ATPSCKMT,MCCC2,ARRDC4,ZNF397,ZNF704,GDAP2,SHPRH,AP4S1,IGF1R,DLG1,S100B,SMYD2,MLEC,RNF149,PAK1,ARHGAP32,LARP4
GSE25088_CTRL_VS_IL4_STIM_MACROPHAGE_UP	AUD	1.89E-05	0.000173733	0.913144	911		blood	TWAS	c7	0.913144	0.999999	PDLIM1,SWAP70,CAT,FADS1,ILK,HVCN1,FBRSL1,ASIC1,TAMALIN,ITGA5,SUOX,IKZF4,LPAR5,LEMD3,A2M-AS1,DGKH,ARL11,FOXN3,CALML4,KLHL36,BPTF,RAB37,CBX4,PDE6G,MAU2,GADD45B,PIP5K1C,ZNF234,ZNF285,CD33,LAIR2,KANK3,FAM102B,VANGL1,SV2A,INTS3,RAB25,IQGAP3,C1orf21,KDM5B,EFCAB14,USP33,CD93,GNAS,COL18A1,CYTH4,MAP3K20,SP3,B3GNT2,TIA1,CD8B,SENP7,CD96,MGLL,KLHL6,CDCP1,LRRC2,C3orf18,HEMK1,CISH,LMCD1,C4orf48,AHRR,CEP85L,SGK1,PDE7B,SOX4,LRRC1,LY86,ZNF3,HIPK2,AEBP1,PTPN12,PTP4A3,TNFRSF10A,ZNF883,ZER1,RALGDS,RXRA,DAPK1,IFNGR2,CCNG2,FAM13A-AS1,BEND4,NRIP1,PARVG,CXXC5,PLCG1,ETS2,ARID2,SCAF11,CLINT1,BASP1,UGGT2,SLCO3A1,DLG5,DPYSL2,SEC14L1,SEPTIN9,TMC8,CHN2,TCEA3,ATXN1,DENND4C,GLUL,NOG,ZNF667-AS1,SLC35F3,PHKB,SYPL1,LINC00877,SOCS2,CHD1,MLLT3,CCDC50,OLAH,IKZF2,ZNF654,ZDHHC14,TBC1D22B,NREP,KDM5A,SLCO4C1,ALDH7A1,SMAD5,TRIO,OTULINL,SNN,ADA,GCNT2,FN1,IGFBP2,NFE2L2,SPIN1,ZC3H12C,PRKD1,RIN3,ITPK1-AS1,IL16,TCF4,LIMS2,BTBD3,STAC,GNB4,ARHGEF3,AMOTL1,CREB1,CBX2,LINC00482,UBE2E1,MSL1,DLEU2,LYN,TOX,DNMBP,SMC4,ARHGAP32
GSE25088_CTRL_VS_IL4_STIM_STAT6_KO_MACROPHAGE_DN	AUD	1.41E-06	0.000155903	0.992785	845		blood	TWAS	c7	0.992785	0.999999	AFAP1L2,HKDC1,COMTD1,EPS8L2,TSPAN4,HSD17B12,PLAAT3,SERPINH1,RITA1,SPSB2,CD69,GZMB,ACTN1,COQ6,HEXA,FES,REXO5,IL32,ZNF768,TGFB1I1,METRN,SLC12A4,ZNF778,RPL13,HIC1,NT5C3B,ITGA3,OXLD1,CD7,PDE4A,ARMC6,TMEM161A,YJEFN3,GNA11,BCKDHA,CEACAM21,MYPOP,FCGRT,KCNC3,EMC10,NAPSA,ZNF415,ZNF787,EVI5L,SNAPC2,CELSR2,PSRC1,GSTM2,DRAM2,PLEKHN1,TNFRSF4,DHRS3,ACP6,TUFT1,TRIM46,SH2D2A,NIT1,AKR7A2,EIF2D,SMYD3,CLIC4,MANEAL,SIRPG,RALY,GSS,LINC02910,PPDPF,ABHD16B,PDE9A,NIPSNAP1,C1QTNF6,TAB1,TTLL1,ODF3B,NMUR1,KIF3C,BDH1,LZTFL1,MON1A,MRFAP1,MYL5,SNX2,TXNDC15,HBEGF,LSM11,MXD3,B4GALT7,RNF130,TRIM7,SNX18,CAST,CEP43,PRRT1,MRPL2,UBE2J1,ALKBH4,BCAP29,AVL9,DPY19L1P1,LAT2,TRIB1,CRAT,GBGT1,FBP1,TAMM41,RBPJ,KCNJ15,SERPINE2,EVI5,MACROD1,ZC3HC1,BSCL2,COPG2,IFI27,FOXP1-IT1,DUSP15,COMMD7,MICAL2,GTF3A,MCF2L2,TMEM230,IL2RA,TRBC1,DTNB,GPR161,GAB2,RTN4IP1,CPEB3,DUSP16,ENSG00000247228,DBP,NAT8B,ENDOD1,EPSTI1,SNX5,BABAM2,PAK1,DHTKD1,TMEM255B,ZNF254,FZD7,FZD1,NUPR1,KCNJ5-AS1,GLIS2
GSE25088_CTRL_VS_IL4_STIM_STAT6_KO_MACROPHAGE_UP	AUD	1.65E-06	0.000171207	0.99233	783		blood	TWAS	c7	0.99233	0.999999	SFXN2,GLB1L3,PLEKHA7,CATSPER1,RBM4,DGAT2,EED,SLC41A2,AEBP2,BCAT1,TSPAN9,RXYLT1,ACRBP,LATS2,HSP90AA1,SLC39A9,ABHD17C,SLC38A7,SERPINF1,KPNB1,RAD51C,ACE,RAB31,MBP,FXYD7,TNFSF14,UBE4B,RAP1A,CAPZA1,TSPAN2,GOLPH3L,HORMAD1,PIP5K1A,SLAMF7,FCGR2A,NIBAN1,SRP9,STUM,B3GALNT2,ZSWIM5,DNAI4,IL23R,MCOLN2,MCOLN3,GBP1,SERINC3,TIAM1,APOBEC3A,NUP50,ATP6V1A,CHST2,IL1RAP,ADRB2,ENPP3,LTV1,H4C8,IER3,TUBB2A,LRRN3,SCRN1,PURB,YWHAG,ZDHHC2,KBTBD11,TNFRSF10A-DT,ADAMDEC1,PLPBP,TNFSF8,TTC16,FUT7,NOL6,FAM241A,LACTB2,BRIP1,SATB2,CYP26B1,GARS1-DT,DNAJC3,FBXO10,GSDME,MOCS1,EPS8,ENC1,GCNT4,FAIM,SDHAF3,PRDM4,FICD,BATF3,ANK3,ELAC1,EPRS1,GLUL,CPLANE1,HSPH1,LINC00667,RGMB,G3BP1,CDKN2A,BTBD10,FOXN2,NAV1,IFNG,NAA30,MREG,GALNT1,FKTN,TNFSF4,ARMC3,FANCM,CDH1,DPPA4,TMEM19,KLHL23,DNM1P46,CACNA1A,PPM1A,RSU1,CUBN
GSE25088_CTRL_VS_ROSIGLITAZONE_STIM_MACROPHAGE_DN	AUD	2.25E-06	0.000192117	0.990666	632		blood	TWAS	c7	0.990666	0.999999	MXI1,FHIP2A,AKR1C4,ASB13,HKDC1,PGGHG,MPPED2,FNBP4,SF1,ZFPL1,KAT5,RILPL1,C1RL,AICDA,HSP90AA1,DHRS4-AS1,NIPA2,SMG1,TGFB1I1,RHBDL1,ATP2C2,SRR,PAFAH1B1,PLEKHH3,AOC2,RSAD1,APPBP2,SRSF2,DOK6,ZNF490,CYP2B7P,MADCAM1,DAZAP1,HDGF,FCRLA,ATF6,S100PBP,LRP8,L1TD1,TLDC2,URB1-AS1,CENPM,WDR35,D2HGDH,TTC27,ACYP2,CIAO1,TFG,NXPE3,LTF,TRPC3,SORBS2,MAN2B2,TIMD4,BOD1,HMGN4,HCG4,ZNF318,RAC1,INTS15,LAT2,FAM167A,LINC01300,TOP1MT,PAPSS1,MFSD8,SCOC-AS1,TMEM132D,BPNT2,JAZF1-AS1,BET1,HAUS6,IFI27L1,COX20,KLRC4,POU5F1P3,SHB,C11orf71,PLEKHB1,ELP4,YME1L1,SERP2,CDS2,ITGA2,SNRNP27,TNRC18,IARS1,ANKRD35,PRKAB2,NAALAD2,HECTD1,FAM227B,OSBPL1A,NDC80,CRIM1,RNASEH2B,SYCP2L,SLC12A1,PMS1,GLS,LINC00494,GRK3,TBC1D29P,INSC,MAML2,CPD,MCF2L-AS1
GSE25088_CTRL_VS_ROSIGLITAZONE_STIM_MACROPHAGE_UP	AUD	9.74E-06	0.000199577	0.961093	785		blood	TWAS	c7	0.961093	0.999999	BTRC,TRUB1,PLEKHA1,YME1L1,PPA1,IFIT3,IFIT1,SLC35G1,SIAE,PUS3,CDON,FOXRED1,CLP1,RNF121,FCHSD2,NEU3,BICD1,PRICKLE1,KRT72,HOXC4,HNRNPA1,IKZF4,KLRG1,KPNA3,KIF26A,GMFB,PCNX4,LIPC,NUBP2,KCTD5,USP31,UBFD1,HSD3B7,AP1G1,TVP23B,CCR7,GOSR2,ZFP3,TUBD1,CD79B,KPNA2,NUP85,ZNF420,CHTOP,SHE,IER5,BTG2,KLHDC8A,FAM72A,RER1,LIN9,PIK3R3,CDH26,ZRANB3,C2orf88,ARL4C,DNAJC27,DRC1,GPN1,EHD3,ATL2,SOS1,DNAAF10,TEX261,MTHFD2,CHMP3,PPM1L,XXYLT1,BDH1,CCR5,APPL1,MRFAP1L1,ATG12,ADRB2,MAT2B,HNRNPH1,GZMA,ADAMTS6,RASGRF2,AKAP7,SLC18B1,TMEM181,NHLRC1,RRAGD,FAM185A,ARMC10,AHCYL2,ACTR3B,PHTF2,ZDHHC2,NAT1,ZNF483,DDX31,PAQR3,GPR18,ZNF827,UHMK1,ZNF330,FCRL1,TWSG1,MEIS1,EFHC1,TTC28,ZBTB25,KCMF1,ZC3H15,TCF12,COPA,SPCS2,SLX4IP,COLCA1,RTP4,MOAP1,TMEM245,DIPK2A,CD83,UTP23,UBXN2B,GTF2E2,AURKB,REXO2,CSNK1G3,SOCS2,FBXO28,MPP7,PWWP2A,CCDC6,LRPPRC,UTP15,SLC23A2,ULK4,BCKDHB,FAM221A,RARS1,ST13,NAA30,MAP2K1,NARS2,CALHM2,NCOA7,ZDHHC21,TADA1,SPTSSA,CPSF2,TRAT1,GPR83,ST8SIA6,LMBRD1,AHR,NETO2
GSE25088_CTRL_VS_ROSIGLITAZONE_STIM_STAT6_KO_MACROPHAGE_DN	AUD	1.06E-06	0.0001598	0.994728	1005		blood	TWAS	c7	0.994728	0.999999	LDB1,PALD1,SLC29A3,MRPS16,TSPAN14,MYOF,PHRF1,SLC25A22,LMNTD2,PAFAH1B2,ZDHHC13,OTUB1,AIP,UNC93B1,C11orf24,CCND1,LIPT2,ARRB1,KLRD1,UBE3B,GPN3,OGFOD2,PPHLN1,ACVR1B,ARHGAP9,YEATS4,CLYBL,TRAF3,PSME1,RNF31,NEDD8,DNAJC17,MYEF2,FAM219B,RCN2,APOBR,RNF40,FBRS,CAPN15,BBS2,STUB1,GAN,CHMP1A,COX10,RTN4RL1,PAFAH1B1,ATPAF2,GID4,SPNS3,MED11,CALCOCO2,CD79B,ARHGAP45,FAM174C,CSNK1G2,TRIR,HOOK2,MRPL34,REX1BD,APBA3,ZBTB7A,FXYD7,ZNF565,COQ8B,ZNF574,NDUFA11,MLLT1,DENND1C,MIIP,CTSS,SDHC,PADI2,ABL2,STX6,C1orf74,E2F2,RUNX3,RRAGC,ATP6V0B,CC2D1B,ICMT,TRPC4AP,UBOX5,MAVS,ATP5F1E,MIF,PATZ1,SMDT1,UXS1,USP37,HJURP,RAMP1,HES6,SLC5A6,PIGF,REEP1,COPG1,HMCES,NRROS,LIMD1,CDC25A,RNF123,POC1A,LETM1,RHOH,TACC3,GM2A,HNRNPH1,IL31RA,ATF6B,PSMB9,ITPR3,TAF8,RRP36,CD2AP,AP4M1,TAF6,MEPCE,GSTK1,TCAF1,HOXA3,WIPI2,LRRC14,TMEM70,MFHAS1,CPNE3,AKNA,FPGS,SWI5,PTPA,DDX31,MED22,SAPCD2,UBQLN1,H2AZ1,BANK1,ELF2,HMGXB3,ENO1,FOXRED2,PPP1R12C,UBE2S,SPATA2,GBA2,STX1A,ACTR2,FAM98B,GLUL,ANKRD40,MAPKAPK5,PPP1R37,PSAP,MAP7D1,UBE2N,GNG2,TMEM243,FBXW8,NEK7,MINDY3,USP12,LRRN1,TMEM9,SNN,TLK2,SNX9,NOL8,CCDC59,KCNMB4,HS6ST1,ZNF217,VIM,RAB35,RPLP0,CCSER2,VRK2,MTA2,GANAB,ZNRD2,NEK2,MYADM
GSE25088_CTRL_VS_ROSIGLITAZONE_STIM_STAT6_KO_MACROPHAGE_UP	AUD	-8.68E-07	0.000199551	0.996528	702		blood	TWAS	c7	0.996528	0.999999	SLC25A16,TAS2R14,TMEM263,PUS1,GGACT,RB1,CNIH1,PELI2,EXOC5,L3HYPDH,CATSPER2,EIF3J,EID1,CACNA1H,HS3ST3B1,PLD6,TOM1L2,SMARCE1,ABCC3,TP53,PDE4A,ZNF491,CALR,ZC3H4,SIGLEC11,ZSCAN5A,ZNF17,PRAM1,CD53,DRAM2,TPR,DENND1B,PPP1R15B,SRP9,B3GALNT2,TOMM20,AKIRIN1,CCDC24,PHF13,TIAM1,FLACC1,ARL4C,TRAF3IP1,DNMT3A,SLC30A6,MCFD2,RTN4,ETAA1,CEP97,DNAH1,ARFIP1,PGM2,TMEM156,SRP72,REST,TIMD4,MAPK9,EPB41L2,LTV1,ZNF204P,SLC35B4,MTURN,NIPSNAP2,COX19,FAM167A,CHRAC1,ZDHHC2,BAG4,RAD23B,SIGMAR1,LEF1-AS1,TSPAN5,CNOT6L,SH3BP4,RPS3A,KIF5C,UBA6,CFAP97,CHCHD3,RIOK2,EFHC1,TTC28,CACUL1,C1orf198,C1D,DGCR6L,GRIK1,CDCA2,RAB10,BET1,METTL21A,FAIM,FAM98B,ATP9A,RNF144A,ZNF667-AS1,QTRT2,USP12,IPO7,CTNNB1,AMZ2P1,FOXN2,SKP1,ARHGEF34P,SLC26A8,RDH11,FBXO15,WBP1L,RNF122,NUF2,SOS2,SPTSSA,LANCL1,ISM1,DUBR,TMEM44-AS1,DPPA4,ZNF217,MDFIC,MPZL3,AGO1,RLN2,SIRT4,SMNDC1,ETS1,MFSD6,FAM111A,BRMS1L,NABP1,CCDC121
GSE25088_IL4_VS_IL4_AND_ROSIGLITAZONE_STIM_MACROPHAGE_DAY10_DN	AUD	-1.16E-05	0.000152221	0.939414	946		blood	TWAS	c7	0.939414	0.999999	BUB3,RASSF4,ARHGAP22,RIC8A,SPI1,SF3B2,PPFIBP2,KLRD1,POLE,PLEKHA5,CERS5,NFE2,TNFRSF1A,MTMR6,DGKH,GPR132,CRIP1,BAZ1A,AHSA1,RPS6KA5,ZNF205,RAB40C,ARL2BP,FHOD1,NFATC3,PLEKHM1,TAX1BP3,P2RX5,MINK1,MIER2,GPX4,HOOK2,NFIX,LSR,ZFP30,KCNK6,PAK4,KLC3,VASP,SLC1A5,MYO1F,PRAM1,FRRS1,GPR88,TNFRSF4,RFX5,SEMA4A,IER5,CFH,DSTYK,LYST,PHC2,LRRC42,LPAR3,PYGB,CEP250,VAPB,FAM217B,MIS18A,ITGB2,NFAM1,CYB5R3,MAPK12,PLXNB2,NCK2,SLC20A1,ARPC2,CYP27A1,KIF3C,NDUFAF7,PIGF,ANXA4,RAB7A,NRROS,CX3CR1,PRKAR2A,CISH,BBS12,HTT,TLR1,NAAA,FEM1C,DBN1,TRIM7,CCR6,AFDN,NHLRC1,LTB,DUSP22,CDC5L,GARS1,NACAD,CLIP2,MDH2,CSGALNACT1,INTS10,ATP6V1B2,CPQ,AKNA,SLC2A8,TTC39B,PDLIM5,TMEM50B,PTPN13,FAM149A,SCLT1,RNF150,IL15,PRELID1,AQP9,OSBPL3,WDFY2,RASGRP3,TES,FAM171A1,RPL39L,HEXB,MCM5,IRAG2,TRAP1,CYRIB,WDHD1,TMCO4,METTL15,DNAH8,STX2,GPR65,DUSP1,MYCBP2,DEPTOR,CEP128,IL1R1,IL18R1,FOXN2,ITGA1,ST13,UMAD1,SLC25A13,USP45,MDFIC,RAB30,RIN3,PHLPP1,RBMS1,EDEM1,GSTO1,LCP1,MBNL2,ADAM9,ERLIN1,CFL1,EIF4H
GSE25088_IL4_VS_IL4_AND_ROSIGLITAZONE_STIM_MACROPHAGE_DAY10_UP	AUD	-7.11E-07	0.000199517	0.997155	830		blood	TWAS	c7	0.997155	0.999999	NRP1,LIPA,HRAS,RNF141,EIF4G2,PAFAH1B2,ZDHHC13,E2F8,LPXN,MPEG1,TMEM109,DCHS1,PRSS23,RASAL1,ANKLE2,KRT81,ACRBP,MSRB3,RCBTB1,CKB,CEP170B,TXNDC16,TMEM229B,PLEKHH1,TMED8,RPS6KA5,DGLUCY,SLC30A4,MYEF2,SECISBP2L,SMAD6,FURIN,TBC1D10B,FAM234A,RAB40C,CLUAP1,GLIS2,CMTM2,CTCF,PAFAH1B1,CAMKK1,KIF1C,UBE2Z,RAD51C,RNF157,PIK3R5,APCDD1,ZNF799,JUNB,TMEM79,DDI2,ARHGAP30,UHMK1,ATP13A2,NUCKS1,YOD1,ARF1,E2F2,ARID1A,FAM76A,STX12,KIF2C,PIK3R3,ACOT11,CTBS,NAPB,CPNE1,ITPA,PKIG,TP53TG5,ITGB2,PLXNB2,ARL6IP6,DPP4,RAPH1,KLHL30,ASXL2,KIF3C,ITGB5,SH3BP5,ZDHHC19,PDCD6IP,CD38,RBM47,UCHL1,SUB1,EPB41L2,GABRR2,MTPN,AMZ1,HOXA3,PURB,TRIM35,ESCO2,MFHAS1,ERI1,MATN2,SLC44A1,MVB12B,NIBAN2,VAV2,DCAF12,BANK1,NFKB1,RBPJ,GPR183,STK10,MN1,CRNKL1,ID2,AKT3,SLAMF6,ENC1,AP1S3,FRMD4B,TOP2B,LAPTM5,CACNA2D4,CAPN2,GNG2,CASP1,NEK7,MINDY3,B3GNT5,GTF2A1,DDX59,CAMSAP2,ITGA1,MEF2C,CD180,TMED10,CAAP1,C9orf72,SATB1,HIVEP2,RTN4IP1,CHML,OPN3,CPEB3,BMF,KCNMB4,EML5,MBD2,METTL4,PLCH1,SSB,EVL,UBE2E1,CRYL1,SKA3,FAM135A,PDE7A,TRIM59,ARID3B,ACVR1C,KNL1,NABP1,SSH2
GSE25088_IL4_VS_IL4_AND_ROSIGLITAZONE_STIM_STAT6_KO_MACROPHAGE_DAY10_DN	AUD	6.20E-07	0.000161922	0.996943	962		blood	TWAS	c7	0.996943	0.999999	DUSP5,DDX21,PRF1,P4HA1,ANXA7,IFIT3,IFIT1,PIK3AP1,STT3A,SERPING1,MS4A4A,MRPL21,NRIP3,OAS3,CD63,DDIT3,TBK1,ELF1,HSP90AA1,TRAF3,TNFAIP2,SLC7A7,PTGER2,UBR1,MFAP1,BCL2A1,CEMIP,ABCC1,MT1E,MT1F,FLCN,SLFN11,STAT5A,CXCL16,UBE2Z,SPHK1,PIK3R5,SERPINB8,ADNP2,SPINT2,EML2,IL4I1,LAIR2,TNFSF14,VAV1,RETN,CEPT1,CHI3L2,PSMB4,RAB13,PLEKHM2,TOMM40L,IER5,MYBPH,FGR,MTF1,RRAGC,BTBD19,GBP3,PROCR,SRC,SLCO4A1,LGALS1,OGFRP1,CCDC93,SP140,EIF2AK2,GNLY,UNC50,USF3,MGLL,SH3BP5,EAF1,DNAJB11,TFRC,EIF1B,ARF4,RCHY1,G3BP2,DAP,LPCAT1,CYSTM1,JAKMIP2,CPEB4,MGAT1,MCTP1,TAB2,SOD2,WTAP,RNF144B,IER3,HLA-DOB,TAP2,BRD2,PNRC1,PILRA,PRKAG2-AS2,SNX10,GARS1,RABGEF1,ATP6V1G1,RBM18,HSPA5,NFKB1,HRH1,ATG7,CXCL5,ATP10D,NRIP1,P2RY14,PLSCR1,DDX60,ARL5B,DTX3L,TRAM1,ETS2,ITGAV,CIR1,GHRL,STEAP1B,OSTM1,ZNF438,SPART,SLC1A3,TBC1D7,CARD16,AK4,LACC1,GTF3C6,SLC16A10,ZC3H11A,IL15RA,MAP4K4,IL1R1,RIMOC1,SOCS1,TMED10,MAP2K1,P2RX4,LCN2,SLC25A13,DUSP16,CCDC59,RPL36AL,ZCCHC2,IFIH1,ATP13A3-DT,MB21D2,BHLHE40,FNDC3B,SLC22A18AS,IL10RA,ADAM17,INSIG1,LYN,PNPLA8,WSB1,PDIA6,MAML2,HMGN2P46
GSE25088_IL4_VS_IL4_AND_ROSIGLITAZONE_STIM_STAT6_KO_MACROPHAGE_DAY10_UP	AUD	6.60E-07	0.000116879	0.995496	1398		blood	TWAS	c7	0.995496	0.999999	FHIP2A,PDZD8,PRDX3,EIF4EBP2,HHEX,EXOC6,ARHGAP19,PGGHG,APLP2,ZBTB44,C11orf21,PHF21A,MS4A6A,C11orf68,PACS1,ATG16L2,ULK1,TUBA1C,CALCOCO1,ARHGAP9,CLEC4C,KBTBD7,AKT1,NEDD8,DPP8,ABHD2,NDE1,MYH11,CDIPT,CKLF,NFATC3,COTL1,CRISPLD2,DEF8,RAB11FIP4,KPNB1,ARRB2,LIMD2,ACTG1,RAB3D,CYP4F3,UBXN6,RCN3,NLRP12,LILRA1,MYO1F,ELAPOR1,LAMTOR5,SLC35E2B,S100A12,ARHGAP30,FCGR3B,PADI2,PADI4,ATP2B4,DSTYK,CDA,LBR,TMEM50A,CD52,ZDHHC18,XKR8,ATP5IF1,MYCBP,RERE,STK4,STX16,RGL4,CABIN1,MTMR3,TOB2,TSPO,NUP50,ATG9A,TGFA,TTLL3,HCLS1,CAMP,GNAI2,TBC1D1,KLF3,TLR6,NAAA,SLF1,LTB,LST1,TRERF1,KDM7A,SLC37A3,GIMAP4,MTURN,WIPI2,RSBN1L,TMEM65,SLC45A4,DGAT1,SLC25A37,PCMTD1,AKNA,MEGF9,RMI1,BICD2,PHF2,H2AZ1,KLHL2,SULT1B1,CTSC,RALBP1,PPP4R1,SLC15A4,GLT1D1,PGAM1,KIAA0040,F2RL1,FAM174A,HIPK3,PHF3,NTN4,ADD3,DOCK5,CELF2,DHTKD1,NUDT5,MAP3K2,WDFY2,LCLAT1,LIN7A,CEACAM4,CPVL,LRRFIP1,ITPK1,BAZ2B,IRAG2,RUNX2,ACAP1,EIF4E3,PROK2,OSTF1,HAL,LTA4H,CAPZB,WDR26,DHRS9,CCDC28A,MPP7,AGTPBP1,TLR5,SMURF2,DEF6,TMX4,ADGRE3,MBOAT1,ARHGAP25,MAP3K5,TRIM27,NCF1C,ZNF33A,CCNY,PTEN,PRCP,MANSC1,NIN,SPTSSA,ZNF516,GALNT3,MGAM,TNRC6B,MAN1A1,MPZL3,MBOAT2,TAS2R40,MSH6,NCOA2,GNAQ,SSH2
GSE25088_ROSIGLITAZONE_VS_IL4_AND_ROSIGLITAZONE_STIM_MACROPHAGE_DAY10_DN	AUD	1.36E-05	0.000157797	0.931387	1000		blood	TWAS	c7	0.931387	0.999999	SUPV3L1,NOC3L,ALDH18A1,B4GALNT4,PAFAH1B2,PUS3,GLB1L3,C11orf24,CCND1,POLR3B,POU6F1,RNF41,MDM2,ZDHHC17,SLC2A3,COG6,RCBTB1,GPR132,AJUBA,TGM1,RABGGTA,RIPK3,DNAAF2,PNMA1,JDP2,ADCK1,CCDC88C,PML,ABHD17C,ABCC1,KCTD5,USP31,EARS2,HSD3B7,MPG,DHODH,COX10,ADORA2B,METTL16,SPOP,FAM117A,CLEC10A,ACADVL,CCDC137,SLC14A1,ATG4D,DMWD,DENND1C,TNFSF9,ARHGEF18,TTLL10,TNFRSF18,DUSP12,PPP1R15B,MDM4,PPP2R5A,PYCR2,INPP5B,RRAGC,NOP56,SNX21,ZSWIM3,TIAM1,VPS26C,WDR4,RRP1B,YDJC,XPNPEP3,CDPF1,PIM3,NCK2,ROCK2,E2F6,SLC5A6,WDR54,HK2,ITPRIPL1,CDV3,EAF1,FAM43A,SENP5,VILL,FLNB,RPP14,TMEM154,ANKRD37,NDST1,IL31RA,CALHM6,STX7,MDC1,POU5F1,COL11A2,BYSL,GUCA1B,GIMAP1,TBL2,TMEM120A,SPOUT1,ATP8A1,PRDM8,SAP30,SLC35D1,PLSCR1,RMND1,ST3GAL1,KLF2,ETS2,FOXRED2,NCBP1,PEDS1,KCNG1,ARHGEF17,PFKP,AQP9,VPS50,NUP42,TBC1D4,IKZF1,IL7,MAGOHB,SLC9A9,KIAA0319L,TRIM44,LDLRAD3,GTF2E2,CNTROB,RAB4A,URB2,ATP11A,SELL,METTL18,IL15RA,SMCO4,PANX1,FGD2,AKAP1,RARS1,ERCC8,FAM149B1,TNFRSF21,SECISBP2,P2RX4,SMIM30,RGL1,VTI1A,THBS1,MINPP1,FUT4,PSPC1,IDH3A,HS6ST1,CD47,DLG1,C2orf49,BANP,SRBD1,EVI2B,METTL6,CHCHD4
GSE25088_ROSIGLITAZONE_VS_IL4_AND_ROSIGLITAZONE_STIM_MACROPHAGE_DAY10_UP	AUD	1.89E-06	0.000154038	0.990217	990		blood	TWAS	c7	0.990217	0.999999	PDCD4,FHIP2A,ZCCHC24,PHRF1,NFRKB,TMEM86A,TRPT1,FKBP2,MAP4K2,MEN1,CTSW,PPP6R3,CLPB,C12orf75,GABARAPL1,YBX3,GPN3,RILPL1,CHFR,C12orf57,GGACT,CLBA1,BCL2L2,PTGR2,TMED8,ITGAL,LMF1,BRD7,ADGRG3,RIPOR1,TXNL4B,GALNS,RTN4RL1,RAI1,SREBF1,ULK2,GRN,OSBPL7,MED31,CDKN2D,PGPEP1,NR2C2AP,BLVRB,DMAC2,QPCTL,FKRP,NAPA,PTPRS,CAMSAP3,CLEC4G,GSTM5,PHTF1,AGTRAP,ATP13A2,KLHL20,MR1,RCOR3,TMEM63A,LRP8,SERINC3,SYS1,ZNF335,CBR1,PKNOX1,TRAPPC10,BCR,PIK3IP1,EIF3D,TRIOBP,ATRAID,B3GNT2,KIF9,SCAP,RNF14,CYFIP2,TMED9,TRIM23,NLN,ERBIN,SEC63,SERAC1,TMEM181,C6orf62,CARMIL1,ITPR3,SLC39A7,LAMTOR4,MTPN,PRKAG2,NCF1,TMEM60,PON2,TOP1MT,ZNF251,FHIP2B,RHOBTB2,ASPH,RAPGEF1,VAV2,AK3,FAM120AOS,MANBA,CDS1,P2RY13,BORCS8,TP53INP1,ZNF608,LRP12,GALNT12,TACSTD2,ST8SIA4,COX8A,BET1,RNF181,CCDC126,HMGN3,SEC62,UBA5,PEX5,FOXO3,RGP1,ALG5,STRADB,IGFBP3,DPY19L3,ANKRD40,SLC9A9,TMF1,ZNF18,NCEH1,KIAA0319L,HIF1A,TRIM44,LDLRAD3,METTL8,DCAF17,DCTN6,WRN,STXBP5,C11orf71,HM13,FAM210B,YIPF5,KLHL42,MED17,TMEM242,RAD52,GPR25,IPO9,HBS1L,PIGH,TMX4,CHD2,PAG1,FKTN,PHGDH,LDHB,C2CD5,GOLGA5,UGGT1,MANF,FASTKD1,ROCK1,MBD5,CYB561A3,GANAB,CEP104,DFFB,DTX4,SIAE,DUSP7
GSE25088_ROSIGLITAZONE_VS_IL4_AND_ROSIGLITAZONE_STIM_STAT6_KO_MACROPHAGE_DAY10_DN	AUD	4.41E-07	0.000173768	0.997975	885		blood	TWAS	c7	0.997975	0.999999	PRF1,P4HA1,PIK3AP1,HPS5,SERPING1,FKBP2,TRMT112,SMPD1,NRIP3,TXNRD1,RILPL2,SLC2A13,CD63,TBK1,GNS,CLEC4E,KLRB1,HSP90AA1,GZMB,ATP6V1D,HACD3,BCL2A1,RRN3,ABCC1,UBFD1,TUFM,SEPHS2,GABARAPL2,KARS1,FLCN,PITPNA,SCARF1,SLFN11,CXCL16,PSMB6,UBE2Z,MRPS7,SPHK1,NDUFAF8,SECTM1,GADD45B,HPN,ZNF146,SUPT5H,PLAUR,EML2,FPR3,C3,MCEMP1,CD209,RPS28,CD53,MOV10,RFX5,PSMB4,RAB13,TOMM40L,LAMB3,C1QB,MTF1,RRAGC,EBNA1BP2,PROCR,TGM2,SLPI,NCOA5,IL1RN,CCDC93,DARS1,SP140,TEX261,VAMP8,TFG,ARHGAP31,PARP14,MCM2,MGLL,EAF1,DPH3,DNAJB11,ATP13A3,LSG1,GNL3,PDE12,PI4K2B,IRF1,C5orf15,CYSTM1,MRNIP,MGAT1,MCTP1,PHACTR2,SOD2,WTAP,ABCF1,IER3,HLA-DOB,TAP2,TAP1,PSMB9,ILRUN,VEGFA,MRPL14,SND1,RBM28,CALU,PARP12,GIMAP2,SNX8,YWHAG,DERL1,GRINA,RBIS,STOM,HSPA5,UBQLN1,FBP1,FNIP2,SPP1,CXCL1,SERP1,TWSG1,IFIT3,XBP1,AZIN1,RPN2,DDX60,DTX3L,ETS2,APOL2,PDIA4,DDX18,RALA,MAT2A,SRSF10,COX20,KYNU,GNL2,AK4,CD1E,B3GNT5,RBM17,FBXO4,MAP2K1,FLVCR2,MOB3B,GCLM,SMPD2,TXN,RRN3P3,NFKBIA,NOP58,HSPE1,ZEB2,POLR2D,MB21D2,GSTO1,SLC22A18AS,UBA2,ADAM17,LONRF1,RCC2,TOLLIP,SQOR,NOL10,LRRC32,RELA,PLPP3,PSMC5,GTF3C6
GSE25088_ROSIGLITAZONE_VS_IL4_AND_ROSIGLITAZONE_STIM_STAT6_KO_MACROPHAGE_DAY10_UP	AUD	-9.20E-06	0.000134649	0.945518	1119		blood	TWAS	c7	0.945518	0.999999	FHIP2A,PDZD8,ZRANB1,HHEX,ARHGAP19,PGGHG,IFITM2,APLP2,C11orf21,PHF21A,RTN3,TBC1D10C,ULK1,ZNF641,KMT2D,METTL7A,PPP2R5C,RCOR1,AKT1,RNASE2,RPGRIP1,ACTN1,MTMR10,PARP16,C15orf39,IQGAP1,FURIN,MAN2A2,MCTP2,MARF1,GDPD3,PYCARD,PGAP6,ST3GAL2,COTL1,DEF8,RAP1GAP2,KRT23,CBX1,ARSG,RAB37,NDEL1,CYP4F3,ZNF93,CLC,TMEM91,CEACAM3,CIC,UBE4B,HIPK1,TAGLN2,ARHGAP30,FCGR3B,PADI2,F5,PADI4,PPP1R12B,ZDHHC18,XKR8,NSFL1C,STX16,GNAS,DGCR2,MAPK1,MTMR3,MRTFA,NFAM1,TOB2,NUP50,ABTB1,RAB43,CX3CR1,SCAP,CAMP,RBM5,GNAI2,SLMAP,BOD1L1,TBC1D1,MRFAP1L1,ARAP3,RNF44,SNX18,MAP3K1,VNN3P,H2AC11,GPSM3,RXRB,TRERF1,YIPF3,TRAPPC14,LRCH4,LAMTOR4,HBP1,TBXAS1,MTURN,FKBP9,NT5C3A,WIPI2,DGAT1,SLC25A37,RAB11FIP1,NSD3,PCMTD1,DOCK8,BICD2,FGD3,PHF2,GPAT3,KLHL2,SYNE2,CYTH1,TIMP2,DNAAF11,TLE4,COP1,SYK,CELF2,NUDT5,MAP3K2,WDFY2,BNIP3L,IRS2,CYRIA,YPEL5,TNRC18,BAZ2B,VSIR,UBXN2B,RYBP,TRPM6,OSTF1,HAL,MICAL2,IL4R,NEK7,PTPRC,PPP1R12A,SMARCA2,TGFBR2,CCDC28A,ZFP36L2,AGTPBP1,FAR1,RAF1,PAIP2,GDE1,MKRN1,NAIP,DEF6,TMX4,ADGRE3,ADGRE2,CAMK1D,MAP3K5,NCF1C,ARPC5,PTEN,PRCP,MANSC1,TAOK3,NIN,CMTM1,CHMP1B,TRANK1,TNRC6B,TRMT5,RUBCNL,GLIPR1,NRBF2,FOSL2,MSRB1,AOC3
GSE25088_WT_VS_STAT6_KO_MACROPHAGE_DN	AUD	1.72E-05	0.00021764	0.937007	698		blood	TWAS	c7	0.937007	0.999999	CYP2E1,PCBD1,HELLS,DNTT,NCAPD3,SERPING1,CTNND1,FADS1,HPX,POLA2,MRPL11,DDX11,TMEM106C,TUBA1C,TROAP,SMARCD1,ATN1,FAM90A1,CDADC1,TNFAIP2,CDCA4,RNASE6,CTSG,PSMA6,POLE2,SLC39A9,BBOF1,RAD51,OIP5,NUSAP1,PCLAF,PLIN1,PRC1,BAIAP3,REXO5,ERI2,GINS3,PIEZO1,CBFA2T3,LLGL1,KPNA2,CDC42EP4,SPHK1,ST6GALNAC2,TYMS,DNMT1,PAK4,CHAF1A,LILRB2,NCR1,ZNF835,INSR,SLC16A1,NEK2,DTL,KIF2C,PTCH2,MAST2,DHCR24,CDC45,PKP4,CCDC88A,IFT122,PLS1,RFC4,RPL39L,CDC25A,SHQ1,DAB2,CCNB1,RHOBTB3,GMNN,EZH2,REPIN1,HOXA9,HOXA10,ZNF395,MEGF9,KANK1,H2AZ1,SMAD1,CENPU,FZD6,TP63,DHFR,BRIP1,ANXA1,CNTLN,ATG10,MAT2A,TENM4,RHEB,TMEM8B,MELK,SLC1A4,GLUL,TMPO,RFC3,JAM2,ADAMTS1,ALDH1B1,DLGAP5,PPME1,TPX2,HCK,UCK2,ELOVL5,RAD51AP1,AURKA,DUSP1,PCNA,ASB13,PMAIP1,NREP,MACROH2A1,ADA,TNFRSF21,GAB2,TBC1D5,RAC1,RUSC2,TXN,PHGDH,KIF11,ZWINT,TUBB6,PPP2R3A,MAN1A1,MDFIC,CENPF,DOCK1,RPA3,INSIG1,SELP,SCD,MSH6,GNA14,GNAQ,ERI3,FOXM1,CAVIN2,ASF1B,MKI67
GSE25088_WT_VS_STAT6_KO_MACROPHAGE_IL4_STIM_DN	AUD	6.42E-06	0.000228842	0.977621	588		blood	TWAS	c7	0.977621	0.999999	CYP2E1,PCBD1,CEP55,HELLS,DNTT,MUC6,H2AX,NCAPD3,CKAP5,DDB2,FADS1,POLA2,ALDH3B2,FAM216A,CDK2AP1,POLE,RACGAP1,SMARCD1,ATN1,FAM90A1,MOK,TNFAIP2,CDCA4,PSMA6,CDKN3,DLGAP5,SLC39A9,BUB1B,RAD51,OIP5,NUSAP1,PCLAF,FANCI,PRC1,BAIAP3,ERI2,PAQR4,GINS3,CENPN,CBFA2T3,KPNA2,CDK3,SPHK1,TYMS,DNMT1,SMARCA4,HAUS5,PAK4,CHAF1A,NCR1,ZNF835,CENPS,GPSM2,SLC16A1,MLLT11,S100A13,CR2,NEK2,DTL,CLIC4,CEP85,HMGN2,PTCH2,NASP,MAST2,RAD54L,SSBP3,NOP56,CDC45,CLDN5,MCM6,HJURP,HDLBP,IFT122,RFC4,SHQ1,GUCY1A1,GUCY1B1,PAICS,CPLX2,CCNB1,EPB41L2,ACOT13,GMNN,EZH2,REPIN1,NCAPG2,HOXA9,HOXA10,ZNF395,DAPK1,JCHAIN,RUFY3,HMGB2,PIP5K1B,FAM153A,FZD6,DHFR,ALDH1A1,ANXA1,CNTLN,ASRGL1,TENM4,CTNNAL1,TMPO,RFC3,CTNND1,ALDH1B1,SOCS2,RPLP1,ELOVL5,RAD51AP1,AURKA,GTF3A,PCNA,ASB13,PMAIP1,NREP,PTTG1,MACROH2A1,ADA,IGLJ3,DNAJC9,CFAP70,TNFRSF21,GAB2,TBC1D5,SPAG1,TXN,PHGDH,KIF11,ZWINT,HMGB1,TUBB6,PPP2R3A,CENPF,FXYD2,ASAP2,RRM2,SELP,SCD,GAS6,FANCL,KCTD3,TROAP
GSE25088_WT_VS_STAT6_KO_MACROPHAGE_IL4_STIM_UP	AUD	-2.25E-06	0.000153972	0.988335	1004		blood	TWAS	c7	0.988335	0.999999	MTG1,NUDT13,QSER1,PTGDR2,TM7SF2,KLC2,KDM2A,GTF2H3,PLEKHA5,RESF1,HDAC7,DGKA,IL23A,CD4,DCUN1D2,RGCC,ZNF839,PGF,HAUS2,CSNK1G1,AEN,ISG20,RHOT2,LMF1,CLCN7,HAGH,E4F1,AMDHD2,IL32,NFATC2IP,CREBBP,KLHDC4,SPATA2L,AKAP10,TAOK1,EVI2A,PLXDC1,GSDMB,EZH1,DBF4B,SKAP1,XYLT2,SPAG9,CEP131,SIRT7,KRI1,KANK2,ABCA7,ARHGAP45,MAU2,ZNF14,DAPK3,ZNF611,ZNF160,ZNF587,CHI3L2,RORC,S100A10,SLC27A3,UBQLN4,MR1,PTPN7,CYB5R1,ECE1,CEP85,CD52,IPP,TRIB3,ENTPD6,FASTKD5,OSBPL2,GMEB2,PIK3IP1,TCF20,PPP6R2,PTPN4,ANKZF1,CAPN10,NCOA1,CD8A,CD8B,OGG1,TTLL3,POGLUT1,KLHL24,CCR9,SLC26A6,QRICH1,STIMATE,BRD9,SLC12A7,TCF7,FAM53C,CARMIL1,ITPR3,RXRB,RGL2,PHF1,SRF,ABCC10,CNPY4,STAG3,VIPR2,AEBP1,AP5Z1,VOPP1,POR,STAG3L1,INTS1,RNF19A,FHIP2B,REEP4,CHMP7,EPHX2,NSMF,B4GALT1,AQP3,KDM4C,PCSK5,AOPEP,STK32B,ZNF721,ALPK1,HSD17B7,SLA,AKAP8L,SLC35E1,RAB2A,DIPK1A,RBM38,SLAMF1,BCL6,TMC6,POM121,NSUN5P2,TOM1,IRAG2,KIF3B,PARD3,PTPRC,ALDH8A1,DCLRE1C,CD1C,THAP3,TRBV10-2,TRBC1,EPHB6,ELOVL4,POLG2,CD247,WRAP73,CAMK1D,SPOCK2,SATB1,HIVEP2,MICAL1,CCZ1B,CUL2,ATP8B1,MPPE1,UGGT1,CYP46A1,RABL6,DUSP8,PRR11,EXT1,SIT1,PLA2G15,SMPD3
GSE25088_WT_VS_STAT6_KO_MACROPHAGE_ROSIGLITAZONE_AND_IL4_STIM_DN	AUD	1.33E-05	0.000145629	0.927237	954		blood	TWAS	c7	0.927237	0.999999	ACTA2,MYOF,RNH1,ARHGEF12,PTGDR2,NAALADL1,CDK2AP2,CPT1A,MRPL21,EID3,DTX1,LIMA1,DSTNP2,IFNG,CPM,DOCK9,GPR183,SLC22A17,PNMA1,TRIM69,NEO1,ABHD17C,CPPED1,GPRC5B,LYRM1,RNPS1,FLYWCH2,MT2A,MT1F,MT1X,TEPP,SLC47A1,TBKBP1,TBX21,COPZ2,ASGR1,TRIM47,RNF157,SNHG16,NCLN,TMEM147,SUPT5H,B9D2,KCNC3,OSCAR,KIR2DS4,CD70,PMVK,LMNA,PAQR6,GLMP,AIM2,F5,AURKAIP1,MORN1,MAP3K21,PPT1,KCNAB2,GBP1,MYL9,CTSA,RUNX1,MX2,SLC35E4,BIK,TSPO,ICOS,GLB1L,COL6A3,GAREM2,GPN1,GALM,TRABD2A,CD86,FAM43A,IQCG,ABHD14A,CHDH,IL17RB,SELENOK,ZFYVE28,SEL1L3,GRK4,IGFBP7,JAKMIP1,AMD1,PPP1R14C,HCG4,SNRPC,TRERF1,RCAN2,BPGM,GSTK1,ZBED10P,AGAP3,PRKAG2,BLVRA,CTSB,FZD3,CPQ,STOM,NACC2,GLIS3,GLDC,GPAT3,PTPN13,ACVR2A,KIF5C,TEC,SGCB,SULT1B1,PIP5K1B,FXN,INPP4B,MSC,CADM1,APOL4,TXN2,SPATA2,EVI5,GALNT4,PAM16,MAPK6,MYO5A,SLC9A9,EOGT,RUNX2,NMRK1,UBXN10,IQGAP2,CITED2,BAG2,SCPEP1,MPO,IL1R2,RGS9,ARL8A,EMB,OXCT1,ACAT1,OSGIN2,BATF,FLVCR2,ANKRD35,PIAS2,RAB27A,KCTD15,FXYD2,YWHAQ,GTDC1,GJB6,NAPSA,FAM110C
GSE25088_WT_VS_STAT6_KO_MACROPHAGE_ROSIGLITAZONE_AND_IL4_STIM_UP	AUD	1.43E-05	0.000145651	0.921986	1021		blood	TWAS	c7	0.921986	0.999999	SAR1A,EIF4EBP2,B4GALNT4,TIRAP,CD81,HSD17B12,AKIP1,WEE1,CHST11,CKAP4,POLE,SLC48A1,XRCC3,ENTPD5,IRF2BPL,RPS27L,PCLAF,RCN2,NUBP2,LDAF1,GGA2,COQ9,CCDC102A,CFDP1,ADAT1,COPS3,RPL23A,ACLY,SLC25A39,NMT1,KPNA2,SLC9A3R1,UBALD2,EMILIN2,SPC24,SBNO2,MARK4,FBXO46,TMEM143,GRWD1,TRIM28,SNAPC2,FRRS1,SASS6,PIK3CD,ATAD3A,DDX20,DAP3,HDGF,SLC19A2,EMC1,AKR7A2,NUCKS1,MTR,ZDHHC18,MEAF6,SF3A3,MFSD2A,ZMPSTE24,IPP,NSUN4,CMPK1,DYNLT5,LRRC8D,THBD,EIF2S2,RBL1,DDX27,CDC45,DGCR8,PPM1F,ANKRD54,SLC20A1,STEAP3,THAP4,SUCLG1,KANSL3,TOPBP1,PDCD6IP,OXSR1,CX3CR1,NEK4,PRDM5,NUDT6,RNF4,WDR19,UGDH,TACC3,ERAP1,ZBTB22,DUSP22,EPHB4,ACTR3B,DYNC2I1,HIP1,SCRIB,MRPL15,ERI1,MVB12B,SLC2A8,SNHG7,DPH7,PSIP1,CENPE,LAP3,DCTD,SAP30,TBC1D9,RALBP1,SLC35D1,ANXA2,RAD54B,MRPL19,CHD7,SERPINE2,SHISA2,TFPI,PITRM1,POC1B,SNX7,DOCK5,SRRD,RETSAT,TFEC,LXN,GFM1,CCDC6,AGAP1,NME2,SLC25A3,N4BP1,CDK1,CLASP1,PRNP,CWC27,TNPO1,CEP126,ICA1,PCGF6,KMT5A,MMS22L,FAM220A,IPPK,CISD1,BICC1,PTPRB,CMTM2,DSC1,SS18,STRN,SPTLC3,RABL3,GTF2F2,ZC3H13,FAHD2A,HACD1,SLC9A5,PEBP1,RASA2
GSE25088_WT_VS_STAT6_KO_MACROPHAGE_ROSIGLITAZONE_STIM_DN	AUD	1.96E-05	0.00017372	0.910212	908		blood	TWAS	c7	0.910212	0.999999	DUSP5,ACADSB,THNSL1,RASSF4,VPS26A,ZMIZ1,TMEM86A,DNAJC4,NRXN2,CTSW,APPL2,C12orf75,KLRK1,POLR3B,CALCOCO1,STAT2,VAMP1,N4BP2L2,FOXO1,RCBTB1,RNASE6,TRAPPC6B,ZFYVE1,VPS39,EPB42,STOML1,RABEP2,ITGAL,B3GNT9,PHLPP2,MEAK7,MAP1LC3B,HS3ST3B1,TTC19,ALDOC,TAOK1,SLFN13,EZH1,ITGB3,FBXL12,AP1M2,KANK2,SLC27A1,SIGLEC10,CD53,LINC01160,RAP1A,RORC,DDI2,EPHA2,TRMT1L,PINK1,MYCL,SLA2,SOGA1,PLTP,UCKL1,PDXK,IGLC7,SELENOO,PLEKHB2,PRKRA,C2orf88,GPR35,TMEM127,LMAN2L,SEMA4C,INPP4A,SENP7,IRAK2,EIF4A2,TFRC,KLHL18,FLNB,ABLIM2,TPPP,DAP,IRF1,CTNNA1,SYNPO,TNIP1,SLC38A9,ADAMTS6,KIAA0825,SPATA9,TSPYL4,AHI1,SLC35D3,HLA-E,KDM7A,PRKAG2,SQLE,PTK2,LYNX1,SHARPIN,AP3M2,SCAI,RALGPS1,AIF1L,VAV2,SLC35D2,RELL1,CLDND1,NFKB1,NOCT,HRH1,USO1,PPP3CA,MMAA,TIFA,RNF146,XBP1,KIZ,PURA,FOXRED2,SDCCAG8,C1orf198,FAM174A,CDC42BPG,FGD6,SLAMF6,VPS50,BET1,CNOT8,TNFAIP8,HMGN3,OSTM1,YPEL5,PEX2,TMOD3,DGKE,LDLRAD3,PRR5L,SARAF,WRN,CDK14,SENP6,PTPRC,MAN1C1,KCTD12,BTBD8,HERC2,WARS2,ARPC5,RGL1,SP1,ATXN7L3B,UBL3,ZFYVE21,RALGAPA1,SAV1,MESD,ATP8B1,SPNS3,EPSTI1,GATC,MBD5,PPP1R3G,UFL1,CHD9,ATP1B3,PDE7A,PELI1,TMEM218,GPR25,MKS1,ADGRE5
GSE25088_WT_VS_STAT6_KO_MACROPHAGE_ROSIGLITAZONE_STIM_UP	AUD	3.59E-05	0.000195642	0.85449	815		blood	TWAS	c7	0.85449	0.999999	NDUFB8,DPCD,WDR37,TMEM273,P4HA1,ZMIZ1,ZCCHC24,RTN3,NUDT22,DNAJC4,VEGFB,RPS6KB2,LIPT2-AS1,RPS3,SBNO1,EP400,GOLGA3,COPZ1,NACA,NCAPD2,IPO5,CCNB1IP1,OXA1L,HOMEZ,NUMB,CHP1,CEP152,DPP8,TBC1D2B,ABHD2,MRTFB,RPS2,ALDOA,ITGAM,ZCCHC14,PEMT,KRT10-AS1,BABAM1,GPI,EEF2,ETHE1,ARHGAP35,RPL13A,NDUFA3,ZNF805,ZNF132,SORT1,B4GALT3,NME7,SOX12,TRIB3,TTC3,UBE2G2,PPM1F,CYTH4,TSPO,RANBP2,TMEM177,TRAK2,EFR3B,PCYOX1,TEX261,ST6GAL1,EPRS1,TUSC2,PPA2,SPCS3,CDC23,ETF1,IGIP,RNF14,SLC26A2,MAPK9,RPF2,TSPYL1,CEP85L,MED23,TULP4,GUSBP2,HLA-F-AS1,DDX39B,LTB,CD109,UBE2J1,NCAPG2,YWHAG,GSAP,AKAP9,AGO2,RPL8,SLC25A37,RDH10,LAPTM4B,RPL30,GAPVD1,SEC16A,TRMO,VGLL4,RBPJ,FBXW7,ATP10D,HS3ST1,TLR2,ABCD3,XRN2,PYROXD2,LINC00662,URB2,GALNT2,INPP5A,CCDC18,GPR155,RNF125,NUP42,UCHL3,TPP2,ATXN1,IARS2,CCDC9B,TMEM245,FRMD4B,PAPOLA,SLC25A3,CTNND1,FAM168A,NMT2,RPL21,GTF3A,IPO7,EPHX4,FNTB,LYRM7,ATPSCKMT,CAMK1D,ARRDC4,ZNF397,EEF1A1,VPS13B,ZNF704,ERGIC2,GOLGA8H,FILIP1L,GK5,PMEPA1,ZNF280D,TMEM170B,TRDMT1,MLEC,RNF149,EIF2AK3,UQCC3,UBXN1,POLR2G
GSE25088_WT_VS_STAT6_KO_MACROPHAGE_UP	AUD	1.44E-06	0.000173735	0.99338	859		blood	TWAS	c7	0.99338	0.999999	LDB1,SFXN4,SRPRA,RPS13,DDB2,TMEM216,SDS,SDSL,ARL6IP4,PFKM,KMT2D,RXYLT1,PHB2,TIMM9,GPHN,IVD,CHP1,TMEM62,GOLM2,HMG20A,SEC11A,RPS2,TRAF7,FAM234A,PLEKHG4,RANBP10,COX4I1,GRN,HEXIM2,CDK5RAP3,MYO15B,FECH,ALPK2,MALT1,CTDP1,ZNF844,TRMT1,LMNB2,SLC39A3,HMG20B,SLC25A41,CLEC4G,PCP4L1,TOR3A,PPP2R5A,C1QC,ZNF496,HMGN2,ZDHHC18,IFI44,SSX2IP,GBP4,MIR663AHG,ERGIC3,NFS1,ATRN,SPECC1L,JOSD1,GTPBP1,MBOAT2,ODC1,PTPN18,MCM6,RAMP1,FARP2,PRORSD1P,CBLB,ABHD10,MGLL,SRPRB,RUBCN,NBEAL2,EPRS1,RAD54L2,ACY1,SFMBT1,MND1,LIN54,MYL5,BNIP1,HIGD2A,SNHG32,TNXB,SLC22A23,RXRB,BACH2,MEPCE,IFRD1,SND1,PARP12,KCNH2,GSAP,GGTA1,PLGRKT,MANBA,AGA,SEPTIN11,RPS12,PANK1,TLE4,UBXN1,RPS23,SH3BP5-AS1,STEAP1B,NSA2,AFG1L,MRAS,PITHD1,ERLEC1,APOL6,RPN2,RNF182,ZSCAN32,AURKB,TMCO4,LMO4,TESC,PEBP1,DYRK4,FAF1,COX7A2L,LRPPRC,GOLM1,BCL2L13,OXCT1,CLEC16A,RMI2,LITAF,RPS10,RPL10A,ICA1,MICAL1,CSMD1,NFIA,GAS5,CREBL2,PRKAB1,ERGIC2,ATXN7L3B,GALC,AKAP13,TERF2,PSMG2,OPA1,TOMM70,CCDC66,ZNF618,TRMT5,UBE2E2,UBE2E1,RPLP0,XPO4,PAK1,RASA3,F10
GSE25123_CTRL_VS_IL4_AND_ROSIGLITAZONE_STIM_MACROPHAGE_DN	AUD	5.95E-06	0.00018865	0.974853	657		blood	TWAS	c7	0.974853	0.999999	DEPP1,CCAR1,FAM241B,EXOC6,KCNK7,MRPL11,RIC3,C12orf73,WASHC4,NAA16,SLC22A17,SYNJ2BP,VIPAS39,SNW1,MGA,MAP1A,MARF1,SNRNP25,CSNK2A2,PROCA1,PITPNC1,DNAI2,EMILIN2,NDUFA13,CYP2S1,LAMTOR5,MRPL20,PSMB4,MPZ,EIF2D,CR1L,MRPL55,MTF1,RIMS3,VAMP3,CCDC157,CSDC2,TTC32,MRPL33,RPS7,ASPRV1,KALRN,CRYGS,C3orf18,STIMATE,USP53,CDKL3,NDUFA2,RPS14,GM2A,CNOT6,MRPS36,RPF2,MMUT,ZNF292,METTL2B,UBN2,URGCP,CLDN12,CHRAC1,GAPVD1,NTMT1,AIF1L,SAPCD2,ERCC6L2,SLC35D2,CCDC180,DNAJB14,GASK1B,SON,CLCN3,PITPNB,PRELID1,CD28,SAMM50,RAD54B,GCFC2,NUDT7,NDUFA12,CIR1,SCRN3,MAP3K2,LARGE1,MYO1H,COMMD2,CCNE1,URI1,MAP2K4,CD302,SRP19,MBOAT4,MFAP3,MICOS10,SOCS2,ESD,POLR1D,PAN3,MYCBP2,MCCC1,PLOD2,NAV1,CHODL,NDUFB2,GREM2,NFIA,HECTD2,C2CD5,TAOK3,ATXN7L3B,SPATA7,CWC22,RPL31,AMMECR1L,FHIT,DZIP3,ESF1,FXYD6,CREB1,MBNL2,PNMT,PSMA5,EEF1AKMT1,MBD5,ASTN2,DHTKD1,NAB1,MED30
GSE25123_CTRL_VS_IL4_AND_ROSIGLITAZONE_STIM_PPARG_KO_MACROPHAGE_DN	AUD	2.26E-06	0.000148819	0.987882	1073		blood	TWAS	c7	0.987882	0.999999	TRUB1,PLEKHA1,PIP4K2A,THNSL1,EPC1,TNNT3,HBG2,RASAL1,ANAPC5,TULP3,ADCY6,NCKAP5L,ACVRL1,CD163,NIPA1,DPH6,RMDN3,CAPN3,SPATA5L1,ATP8B4,ADPGK,MCTP2,BBS2,ADAT1,DBNDD1,METTL16,ABHD15,MYO1D,RSAD1,CDR2L,SLC16A5,MRPL38,TBC1D16,NFIX,TRMT1,CA11,ZNF600,LAIR1,TRIM28,INSR,OVGP1,MIB2,KLHDC9,ATP1B1,C1orf21,PFKFB2,IRF6,ZNF672,UBXN11,MKNK1,GBP6,ACSS2,NDRG3,FITM2,PKNOX1,PIK3IP1,PATZ1,GRAP2,CYP2D6,ACOXL,SLC20A1,TTC27,MCFD2,CCDC88A,MAGEF1,TMIE,KLHL18,ZFYVE28,SORCS2,RNF130,RASGRF2,SSBP2,SCML4,AFDN,H1-2,BPHL,HLA-DOB,GUCA1B,ENPP4,MMUT,SRSF12,GABRR2,ZKSCAN1,ALKBH4,GSTK1,AMZ1,MTURN,PMS2,GET4,THEM6,LYNX1,ZC3H3,ARHGAP39,SGK3,DPH7,IL11RA,DAPK1,AFF1,GPR18,LYPD6B,CNGA1,TXK,ARHGAP29,CNN3,TTC28,USP36,MITF,SPSB1,DET1,KIAA0040,MTX3,MGAT4A,SLCO3A1,ZNF212,NR2C1,CERKL,WDR89,TREML2,ENC1,ACP3,MSRB2,TOM1,CARD6,PXYLP1,ZBTB20,SELENOP,NIM1K,PDK1,APP,LMO4,FBXL4,RGMB,SELL,PAFAH2,CDKN2A,ASB13,VIPR1,AGK,DENND11,RRAS2,GRAMD2B,TRIO,BTG3,ZNF830,OASL,UBE3D,RALGPS2,FGFBP3,RAB3IP,KCNMB4,GPD2,EPM2AIP1,SPICE1,STXBP4,CCDC82,PAK1IP1,ST8SIA6,PAK1,DLEU7,TNKS,CTPS1,DYRK2,TDRP,CRTAM,BEND5,ALKBH8
GSE25123_CTRL_VS_IL4_AND_ROSIGLITAZONE_STIM_PPARG_KO_MACROPHAGE_UP	AUD	-5.45E-06	0.000176367	0.975365	952		blood	TWAS	c7	0.975365	0.999999	PDCD4,PDZD8,C10orf88,NUDT13,PRXL2A,FRA10AC1,SRPRA,B3GAT1,TIMM10,TMEM258,TRIM6,FHIP1B,LTBP3,SLC29A2,RNF169,C12orf73,SDSL,ZCRB1,TMBIM6,LIMA1,COPS7A,P3H3,L3HYPDH,CCDC88C,PML,CYP11A1,PEX11A,SLC12A3,ADGRG1,DEF8,DRC3,GID4,RAB34,CDK5R1,TMEM98,C18orf32,ABCA7,VSIG10L,PRR22,CERS4,PRAM1,ANXA9,QSOX1,PSEN2,ZNF496,ZMPSTE24,ATRN,MRGBP,CSTB,TMEM191C,MAPK1,GAS2L1,CABP7,TCN2,TST,GGA1,COL4A3,ING5,HTRA2,WDR48,LTF,NBEAL2,ABHD14B,FLNB,PXK,MRPL36,RGS14,MARVELD2,SLC22A3,NEU1,TRIP6,PRKAR2B,TCAF1,GTF2IRD2,DGAT1,SH2D4A,C8orf58,CA1,CA2,RIDA,PTGR1,SUSD1,SLC27A4,SNAPC4,INPP5E,TTC39B,CD274,HADH,SON,HSD17B11,PKD2,TIGD2,MFAP3L,ATP10D,SULT1B1,ZNF330,IL15,PIP5K1B,ABCD3,POMGNT2,TENT5A,CXXC5,AZI2,SCMH1,KIAA0040,STMP1,SLCO3A1,LMO2,COPA,FRMD4A,FAM171A1,USP49,GRB10,ZNF438,ALS2,RNF144A,PXYLP1,FER,GSR,ORC3,HGF,MLLT3,FBH1,SLC24A3,TMX4,ICA1,MSRA,TLR4,NFIA,PPM1H,HEBP1,DTD1,RALGAPA1,GALC,TMEM18,CPNE4,HLF,FXYD2,LONRF1,CHCHD7,SELP,SLC25A28,ETV6,PSD3,METTL6,F7,TSPOAP1
GSE25123_CTRL_VS_IL4_STIM_MACROPHAGE_DN	AUD	-6.96E-06	0.000185271	0.97002	911		blood	TWAS	c7	0.97002	0.999999	GATA3,ZCCHC24,RPLP2,TSPAN4,AMPD3,SCYL1,TCIRG1,GOLGA2P5,WASHC4,YBX3,HVCN1,DTX1,SLC2A13,NELL2,RXYLT1,CD27,SPRY2,DOCK9,GPR183,BCL2L2,ARID4A,RAD51B,UBE2Q2,WHAMM,HAPLN3,FURIN,REXO5,RPS2,PRSS33,NOD2,CYLD,THAP11,COX4I1,TP53I13,LRRC37B,SLFN13,KAT2A,CDK5RAP3,LRRC37A16P,NXN,YWHAE,FXYD7,FBL,MIER2,RPS9,RPL36,ZNF544,MZF1,PRAM1,CTNNBIP1,ASH1L,LMNA,PAQR6,SLC19A2,EIF2D,TRAF5,FUCA1,RCAN3,OSBPL9,TTC4,DOCK7,ZZZ3,PRMT2,CABIN1,TST,MPST,MICALL1,SGSM3,CENPM,GRHL1,TMEM87B,SLC20A1,CDCA7,SESTD1,INPP1,RPE,ITM2C,ADCY3,C2orf68,ALCAM,CMTM6,ACAA1,RPSA,MYRIP,BRPF1,MAP9,MAP3K1,TSPYL4,TAB2,MAP3K4,IER3,DST,PRKAR2B,AGAP3,STK17A,FOXK1,YWHAG,TRRAP,FAM167A,PTK2,DUSP4,JAK2,BANK1,CCNG2,RBPJ,PPP3CA,RPS12,TLR2,LARP1B,XPC,SPRY1,EPHA4,PTAR1,GAB1,TIMP2,LGALS3BP,ARMT1,STX17,DOCK10,UBASH3B,GPATCH2,COPG2,SVIL,ARHGAP21,EEF1B2,MLXIP,LRRFIP1,CEP68,RFX3,EIF3H,LTA4H,KARS1,IL4R,POLR1F,ESD,MCCC1,TBC1D32,NREP,SCPEP1,MICAL3,IL7R,MACROH2A1,SNN,ZC3H7A,ZFYVE26,ATIC,MYC,MBOAT1,AIG1,SPAG1,PTEN,IMPA2,PHLPP1,RAB5A,ITPR1,BHLHE40,DZIP3,GNB4,DERA,RAB21,IFTAP,IL10RA,ADAM9,CDHR1,MAML2,SLC7A6,SH3YL1,PIKFYVE,LIMS1
GSE25123_CTRL_VS_IL4_STIM_MACROPHAGE_UP	AUD	-1.65E-06	0.000179159	0.992657	944		blood	TWAS	c7	0.992657	0.999999	OAT,FAM53B,RASSF4,SGPL1,APLP2,SLC43A3,POLD4,RNF169,TMEM9B,RSRC2,NCKAP1L,MYL6,DTX3,GNS,M6PR,PCID2,SAP18,LPAR6,CINP,BTBD6,GZMB,EIF2B2,DAPK2,SGF29,ITGAL,EXOSC6,CYBA,DEF8,HS3ST3B1,COPS3,HEXIM1,ARHGAP27,CBX1,ABI3,MRPL27,SPHK1,PIK3R5,WDR83,MAST3,RFXANK,ETV2,ZNF565,DMAC2,EMC10,LILRB1,AGTRAP,PLOD1,S100A6,EFHD2,ZBTB17,IFI16,FCGR3B,DDOST,SNAP47,ZNF683,SESN2,SSBP3,DSTN,APMAP,NCOA6,CLIC6,RUNX1,PCNT,UQCR10,BIK,PPARA,CERK,PTPN18,COQ10B,SLC5A6,ANXA4,BRK1,HCLS1,IQSEC1,BTD,ELP6,SHISA5,ARIH2,PCBP4,ABHD6,GAK,SPON2,LRPAP1,JAKMIP1,LINC02481,SORCS2,JADE2,MGAT1,MED10,GMNN,DUSP22,ZNHIT1,HIPK2,PRKAG2,LINC01003,MAD1L1,NUDT1,URGCP,BCL7B,BIN3,PTK2B,BAG4,NSMF,PTCH1,SAMSN1,GLRX,FGFBP2,PDCD2,KIF20B,USE1,GOLGA7B,PARP15,MYH9,RAB11FIP5,PDIA4,CES1,TFIP11,LBH,HEXB,MCM5,IGF2R,TSHZ3,ITPK1,GON7,MRPL44,AGAP1,NME8,ZNF18,PSAP,PRKCH,PRR5L,COA6,PSMB7,SFT2D1,ALOX5AP,PDRG1,CASP1,CARD16,CACHD1,PRKCA,FYN,DEPTOR,TRIM25,SUPT4H1,CC2D1A,GNPDA1,ZCCHC10,SKP1,GRAMD2B,CD247,RNF139,PCGF6,NDUFAF4,CYB5R4,CD160,CD58,TRIM22,SLC46A3,NDUFB1,NPC1,GNAL,CHST10,NDUFB4,NPL,ATP2A3,UQCRFS1,CTPS1,DNMBP,DFFB,CYTIP,TGFBR3,BNIP3,SNRPD1,LAMP1
GSE25123_CTRL_VS_IL4_STIM_PPARG_KO_MACROPHAGE_DN	AUD	5.11E-06	0.000173749	0.976518	823		blood	TWAS	c7	0.976518	0.999999	TRIM8,PRKCQ,SFMBT2,PAFAH1B2,TMPRSS13,SC5D,VWA5A,SIAE,IGSF9B,MS4A6A,CYB5R2,CD69,TMEM52B,TRPV4,RESF1,LATS2,FBXO33,NIPA2,NDN,UBR1,NEO1,RCN2,PRKCB,LCAT,ALKBH5,RAP1GAP2,NUFIP2,FZD2,UBE2Z,JMJD6,MALT1,BCL2,KISS1R,MOB3A,FAAP24,ZNF260,ZNF790,OSCAR,LRIF1,MCL1,ADAR,ARHGAP30,RC3H1,CEP85,PTPRU,KYAT3,MIS18A,PLA2G6,DDX17,UPK3A,FAM117B,CYP27A1,FARP2,EHD3,SOS1,NFKBIZ,PLS1,CAPN7,UBXN7,DOCK3,MAP9,FBXL5,HTRA3,CNOT6,RAI14,CAST,TSPYL1,ZC3H12D,NUP153,PSMB8,RRAGD,PARP12,MTURN,STYXL1,KBTBD11,TSPAN5,NAP1L5,RBPJ,STK10,CCDC117,CACNB2,ITPR2,CHD6,DTX3L,MED13,AKT3,VPS13C,TMCC3,UBASH3B,CORO2B,ECHDC3,SLAMF6,TREML2,ATXN1,SLC1A4,IGFBP3,PIGC,MYO5A,ASAP1,RBM7,ELOVL5,CCDC122,LNX2,PAN3,LIN37,CD247,TRPS1,KAT7,FAM20C,PDCD1LG2,TEX29,PRELID3A,LY75,SKIL,SFR1,LAMC1,VAV3,VIM,CACNB1,PPP1R1B,TSPAN13,KRR1,GLS,STAT1,TRIQK,AHNAK,GLIPR1,CA12
GSE25123_CTRL_VS_IL4_STIM_PPARG_KO_MACROPHAGE_UP	AUD	1.39E-05	0.000161986	0.931468	825		blood	TWAS	c7	0.931468	0.999999	CUEDC2,SFXN2,SUPV3L1,PRXL2A,PTDSS2,LDHC,E2F8,SVIP,ZNF408,PTPRJ,SNX15,SAC3D1,STARD10,DENND2B,RASAL1,PYROXD1,GLS2,MRPS31,RCBTB2,TNFAIP2,CKB,COA8,XRCC3,MMP14,PLEK2,ZNF410,AREL1,GATM,DAPK2,DENND4A,DIS3L,HEXA,IDH2,VPS33B,PIGQ,MAPK8IP3,MT2A,CPNE2,CSNK2A2,LRRC36,TSNAXIP1,SNAI3-AS1,SMCR8,POLDIP2,TNK1,ATP1B2,SPHK1,SPC24,KLF1,SYCE2,GADD45GIP1,TLE5,GRAMD1A,YJU2,PRX,LONP1,NDUFA11,ZFP28,SASS6,S100A3,DARS2,GALE,EXO5,TAL1,NAPB,YDJC,ZMAT5,LPIN1,TMEM177,TTLL4,MFSD2B,POMC,UCN,TTC27,PCBP1,ILDR1,UMPS,YEATS2,CLCN2,MLH1,TRAIP,IFRD2,NAA80,ALAS1,ACSL6,HARS2,ARAP3,UNC5A,CENPK,SLC22A23,IRF4,MRPL2,TFR2,NOS3,AQP1,CCT6A,KCTD7,SSC4D,C7orf50,PSMG3,GPAA1,EPHX2,ANK1,STOM,ASB6,TMOD1,ITSN1,GFI1B,GTF3C5,GATB,ACSL1,PODXL,H3C4,LACTB2,LSM7,WDFY1,RANBP1,ATP7B,NUP42,CEP70,CFAP251,CPVL,PRDM4,PEX2,ALDH2,MAP2K4,NNT,WDHD1,ABCB4,RAD51AP1,MLLT3,TSC22D1,STX2,PGAP4,PCCB,RRP15,LMAN1,OGFRL1,POLG2,DDX59,NUDT12,SNN,SGSM3,OPTN,MCM10,SECISBP2,COL5A1,CKS1B,NSMCE4A,TEX22,GIPC1
GSE25123_CTRL_VS_ROSIGLITAZONE_STIM_MACROPHAGE_DN	AUD	-7.14E-06	0.000168775	0.966237	694		blood	TWAS	c7	0.966237	0.999999	NHLRC2,RPP30,LYVE1,PPP1CC,KRT80,FRY,MRPS31,KIF26A,AHNAK2,SRP54,SLC30A4,APH1B,HYKK,MORF4L1,BTBD1,RNPS1,POLR3K,EPN2,COPRS,CD300LF,CSNK1D,S1PR2,ANKRD24,OSCAR,NMNAT1,MRPL20,FCGR2A,SNIP1,ELOVL1,NASP,TAL1,SIRPB1,NANP,UQCR10,COL4A4,BOK,GEMIN6,FAM161A,TRPC1,NMD3,APPL1,SPCS3,GNPDA2,HTRA3,CCDC127,CAMLG,NDUFA2,CAST,RPF2,ENPP3,TMEM181,DYNLT1,GMNN,SNRNP48,AKR1B1,URGCP,COX6C,NUDCD1,TMEM70,DBH,SAPCD2,KIF24,MRPS18C,LAMTOR3,NOCT,MAD2L1,TMEM128,TM9SF2,LNX1,HPF1,CENPU,BAALC,GOLGA7B,SMC2,RBFOX2,NRN1,MAN2A1,NDUFA12,SNX7,BNIP3L,TPP2,PSME4,EPRS1,TTC33,ZNF638,CD302,KYNU,EIF3H,MED30,WASHC2A,LAPTM5,MRPL42,RTRAF,PTPRC,RAN,SVBP,KY,TLR5,IL18RAP,PLEKHH1,RBM45,COLGALT2,SWT1,WDR3,TMTC2,NFKBIA,IDH3A,CWC22,RIF1,NRP2,MRPS33,MRPS9,PSMA2,CREB1,ZNF280D,FAM72A,CTSE,GAS2L3,DRAM1,EIF3E,FANCL,TRIQK,SDC2,TTC9C,VPS35,GMFG,ACP1,AAK1
GSE25123_CTRL_VS_ROSIGLITAZONE_STIM_MACROPHAGE_UP	AUD	2.32E-05	0.000182219	0.898788	772		blood	TWAS	c7	0.898788	0.999999	DUSP5,ADAM8,DDIT4,TSG101,TP53I11,CCDC85B,KDM2A,ANKRD13D,STARD10,TCP11L2,DIP2B,LETMD1,GALNT6,CALCOCO1,ITGA5,SUOX,ATP5F1B,STAT6,MBD6,DTX3,TNFRSF1A,MARK3,GPR132,TTC5,MGAT2,PARP6,CSK,MAZ,ZNF689,MCRIP2,GLYR1,AMFR,METRN,FHOD1,KLHL36,PAFAH1B1,USP22,AP2B1,CCR7,JUP,RAB5C,STAT5B,PSME3,SLC25A39,CHRNE,RNF167,FAM117A,SMG8,CTDNEP1,PER1,GPX4,WDR83OS,JUNB,PLEKHJ1,TLE2,YJU2,LIPE,RPL18,BCAT2,SNRNP70,CD37,PRR12,SCAF1,AP2A1,CNOT3,CTNNBIP1,LZIC,SARS1,CFAP141,SHC1,UBE2T,ADIPOR1,TMEM81,ELK4,EPHX1,TRIM11,EYA3,EPB41,ZNF362,C1orf122,PABPC4,LRRC41,CEP250,UBOX5,DLGAP4,SAMHD1,DDX27,CEBPB,PPDPF,CFAP410,IL17RA,PATZ1,APOBEC3B,GCA,GIGYF2,ABHD1,DOK1,CNNM3,ACTR1B,CBLB,HSPBAP1,KLHL18,DGKQ,RBM22,HLA-E,PPP1R18,AGER,PBX2,WDR46,PACSIN1,TSC22D4,NYAP1,ARF5,MAD1L1,MTURN,KBTBD2,MRPS24,ARPC1A,ZHX2,DGAT1,RECQL4,EGR3,PTK2B,AKNA,PHPT1,UBE2R2,ELF2,FRG1,GPR18,UAP1,CYTH1,AKT3,GLIPR2,CLTA,PPP1R14B,ZNF467,AUH,DCAF8,NCSTN,LY9,IRS2,YPEL5,SLC25A51,ISCU,SLC9A9,PPP1R37,SLC25A3,ZNF131,STK40,PIK3R4,CAPZB,TLE3,LIN7C,CITED2,TBC1D22B,MAX,PELO,LMNB1,TXNDC11,CREG1,FANCE,SNORD104,NCOA7,SUDS3,FOS,LGMN,ZFP90,SEPTIN9,MSL2,FBXL20,EVL,ERP29,FZD5,EIF5A,STRIP1,RCC2,COX15,MTA2,PRKCQ,KAZALD1
GSE25123_CTRL_VS_ROSIGLITAZONE_STIM_PPARG_KO_MACROPHAGE_DN	AUD	-4.22E-06	0.000185293	0.981851	820		blood	TWAS	c7	0.981851	0.999999	PTPRE,SIK3,CDON,TMEM86A,KBTBD7,CDC42BPB,TOX4,ARID4A,ACTN1,GPR68,CLMN,MTMR10,STARD9,HERC1,PIAS1,MYO9A,ZNF710,SYNGR3,SNX20,HERPUD1,MAP1LC3B,STAT5A,EZH1,TMEM92,EXOC7,ACP5,JUNB,DIRAS1,PEPD,PGLYRP1,KCNC3,GNAI3,SIKE1,NADK,NIBAN1,AKR7A2,SLC66A1,CFH,RCOR3,CD52,CDH4,IGLC7,GGT1,NFAM1,A4GALT,TBC1D22A,SELENOO,MOB4,BMPR2,ARL4C,GPR35,UBXN2A,FAM161A,RNF103,SENP7,RAB7A,UVSSA,IK,CREBRF,DBN1,HNRNPAB,SQSTM1,TRIM7,IL6ST,MAP3K1,CAST,IFNGR1,PNRC1,LRCH4,SNX8,AMZ1,SCRN1,SDK1,DTX2,FAM91A1,NSD3,C5,SCAI,PBX3,GPR107,AIF1L,PRXL2C,IFNAR1,TMEM50B,MCUB,PKD2,CNOT6L,PPM1K,CYP4V2,RNF150,EPHA4,ANKRD12,ANXA2,IFI30,PAIP2,BASP1,ATP6V0E2,ITGA4,TRAPPC8,LY9,SVIL,PCDH8,COMMD6,EPS8,FICD,ELAC1,RNF185,TMEM135,AGO4,SDCBP,ARHGAP5,DYNC1I2,DOCK2,MFAP3,PLEKHB1,STK38L,ATOX1,YIPF5,C5orf63,NR3C1,CMYA5,PHF14,MAPK14,TBC1D23,CAMK1D,TAF13,ZNF277,TNS3,E2F5,CD72,PRKAB2,GDAP2,REEP3,CCNY,GLUD1,DUSP16,ATXN7L3B,MBIP,ARF6,MBD2,FILIP1L,PHOSPHO2,CPSF3,VIM,SASH1,STX5
GSE25123_IL4_VS_IL4_AND_ROSIGLITAZONE_STIM_MACROPHAGE_DAY10_DN	AUD	-1.86E-05	0.000179278	0.917451	765		blood	TWAS	c7	0.917451	0.999999	CCDC186,ZRANB1,DDIT4,MSS51,PLAU,PRPF19,VPS37C,TMEM258,RASAL1,ANAPC5,SETD1B,CCDC62,NCKAP5L,ASIC1,TAMALIN,PDE1B,MCF2L,CAB39L,PABPN1,SLC22A17,NPC2,SERF2,TRIM69,HACD3,ADPGK,MAN2C1,REXO5,TTC19,LYRM9,MYO1D,RSAD1,YPEL2,SMARCD2,NAA38,CCDC40,NDUFAF8,SLC38A10,CSNK1D,VAPA,KXD1,SUGP2,ZFR2,SLC7A10,RINL,STRN4,ZNF329,KLHL17,DVL1,CCNL2,H2BC18,CIART,ARNT,METTL25B,PFKFB2,ZNF436,SNHG3,GBP6,MAP1LC3A,ROMO1,VAPB,SLC17A9,TTC3,CSTB,ADARB1,ADORA2A,POLDIP3,CCNT2,BMPR2,TMEM198,DCTN1,ANKRD23,ANKRD39,SEMA4C,TTLL3,HEG1,TNK2,RNF168,WDR48,TMEM158,FYCO1,NISCH,UVSSA,MXD4,TBC1D1,NSG1,IGIP,NDUFA2,NIPAL4,ERGIC1,DCBLD1,FAM8A1,DEK,GUCA1B,GTPBP2,SNRNP48,LRRN3,DOCK4,UBN2,DTX2,GET4,CLDN12,HMBOX1,NSMF,CCDC171,PIGO,DAPK1,SON,SUGCT,SNHG8,TTC28,MARVELD1,KIAA0040,MTX3,F13A1,ITGAV,NRF1,HMGN3,CAMKK2,STX1A,WSCD2,SSH1,TOM1,ARL6IP5,SLC25A36,SDC3,UBXN2B,TNIK,TSC22D1,TSHZ1,SEC11C,URI1,SHISA4,DOP1A,RPL37A,SNORD104,NFIA,MYL6B,SLC7A1,PRKD1,NFKBIA,NFAT5,ATP8B1,CWC22,STXBP4,RGS16,RPS27,PXN,JMJD7-PLA2G4B,SUCO,PRPF38B,ROBO3,AMPD2
GSE25123_IL4_VS_IL4_AND_ROSIGLITAZONE_STIM_MACROPHAGE_DAY10_UP	AUD	7.64E-06	0.000166346	0.96337	977		blood	TWAS	c7	0.96337	0.999999	DUSP5,MAP3K8,NRP1,STOX1,SRGN,HHEX,IFITM2,B4GALNT4,TIRAP,ST14,IGSF9B,CD81,MPPED2,SLC15A3,EHBP1L1,GDPD5,CHST11,KNTC1,RILPL2,VDR,KRT5,KRT18,KLRG1,FARP1,ABHD4,GZMB,GPR68,BUB1B,EHD4,DUT,SNX33,ARNT2,BCL2A1,SNRNP25,RAB11FIP3,CCDC102A,PLEKHH3,BRCA1,VMP1,FAM20A,MALT1,NFATC1,GNA15,TBCB,PGLYRP1,NUCB1,TNFSF14,MYO1F,TNFRSF4,RHOC,DHRS3,RORC,S100A11,S100A6,ATF6,DTL,ID3,TTC22,TNFRSF9,LPAR3,GBP4,CST7,GINS1,CDC25B,TOX2,SAMD10,KCTD17,LGALS1,CRELD2,MAPK12,MAPK11,TMBIM1,PDCD1,ACYP2,ANXA4,PCOLCE2,CCR2,CAMK1,CRYBG3,GPR15,CD38,PDLIM7,NLN,FUCA2,STX11,CCHCR1,SERPINB1,SKAP2,PLEKHA8,KDELR2,CLDN12,CYP51A1,WASHC5,GPR20,SLC39A4,MATN2,ALAD,TNFSF8,SLC2A8,FUT7,GCNT1,TDRD7,CRMP1,IL10RB,PTPN13,SPP1,PAQR3,CASP3,SAMSN1,TJP2,PLSCR1,CXXC5,ID2,CAPG,ITGAV,UBASH3B,NFIL3,ROM1,SNX7,SLAMF6,OSBPL3,PLEKHG3,ASB2,EPDR1,MMD,SPDL1,RUNX2,LGALS3,NID2,CASP1,PPFIBP1,TRPM6,FAM210B,CASS4,NEURL1B,WEE1,CDKN2B,BID,IL1R2,IL1R1,IL1RL1,LITAF,POGLUT3,PPP1R16B,SLC25A24,LGMN,RXRA,EEA1,IDH3A,BTBD3,NEB,ADAP1,AMOTL1,ENDOD1,NCKAP1,ITGAE,LYN,PLXNC1,AHR,SLC22A15,VPS54
GSE25123_IL4_VS_IL4_AND_ROSIGLITAZONE_STIM_PPARG_KO_MACROPHAGE_DAY10_UP	AUD	1.18E-05	0.000185435	0.949471	630		blood	TWAS	c7	0.949471	0.999999	PCBD1,EI24,LSP1,SNX15,EIF1AD,PACS1,PELI3,CCDC81,PGAM5,ADCY6,SUOX,ARHGAP9,LPAR5,ARHGAP11A,SPG11,MYO1E,MPI,PRC1,PDXDC1,NDE1,LDAF1,POLR3E,BCKDK,NAGPA,CCDC102A,UTP4,PIGL,GPATCH8,ACBD4,ARRB2,ATP5MC1,ACE,RNF157,WDR18,S1PR4,RBM42,TBCB,POLR1G,NKG7,TSEN34,TUBB4A,PLOD1,ACP6,SNX27,ADAR,USP21,FCRLA,DSTYK,LEFTY1,LRRC41,DOP1B,ADARB1,SPECC1L,PISD,RPL3,NAGA,ARHGAP31,TMCC1,PIGX,MYD88,EXOG,TTC21A,RNF123,ABHD14B,CPLX1,TACC3,DAP,TRIP13,MRPL36,ISOC1,ACSL6,TNXB,SLC25A27,CTTNBP2,SND1,IMPDH1,DYNC2I1,PEG10,SLC18A1,SGK3,MFHAS1,SH3GLB2,EXOSC2,UCK1,LCN8,FBP1,STX18,ID2,SRFBP1,RWDD2B,BSCL2,NAGK,MRPS14,RELT,VLDLR,CHMP2B,GTF2A1,NDUFA9,CCNH,INTS4,HMGB1,HGD,TOMM40,SMYD2,UBA2,TRIM32,N4BP2L1,CD19,BNIP3,NRIP2,EME1
GSE25123_ROSIGLITAZONE_VS_IL4_AND_ROSIGLITAZONE_STIM_MACROPHAGE_DAY10_DN	AUD	-1.51E-05	0.000266702	0.954731	416		blood	TWAS	c7	0.954731	0.999999	BAG3,SAR1A,RASSF7,VWA5A,CD44,TRMT112,FOXO1,DCTPP1,RHBDL1,EDC4,CORO6,TMEM104,NEDD4L,SLC66A2,C19orf38,ECH1,KMT5C,PTPN7,TOMM20,ERRFI1,GBP6,ANKAR,WNT10A,SPEG,RAMP1,KLHL30,MCFD2,PCBP1,TEX261,RMND5A,IQSEC1,CDV3,ALG3,MANF,NISCH,RNF212,RNF4,RHOH,PKD2L2,ADAMTS6,SERINC5,SSBP2,CRISP3,CRHR2,ASNS,BLK,ENG,PHYHD1,CARD9,SLC34A3,GLIS3,JAK2,NAA20,SSPN,MED21,PEDS1,PFKP,CBL,SERTAD2,RAMP3,OTUB2,GLUL,NNT,ALOX5AP,RAVER2,TRAF3IP2,GNA13,THAP1,SS18,SLC5A3,GPCPD1,RPL15,TXNDC17,DNMBP,NRBF2,KCNAB1
GSE25123_ROSIGLITAZONE_VS_IL4_AND_ROSIGLITAZONE_STIM_MACROPHAGE_DAY10_UP	AUD	8.87E-06	0.000155943	0.954647	919		blood	TWAS	c7	0.954647	0.999999	BCCIP,FUOM,ECD,CXCR5,TRAPPC4,VWA5A,IGSF9B,ZDHHC5,CCDC86,RRP8,VPS33A,SNRNP35,GOLT1B,ZNF839,COA8,CDCA4,PTGER2,CNIH1,TUBGCP4,SORD,MAP2K5,SNN,CPPED1,CCDC102A,ADGRG5,NFATC3,DHX38,HSBP1,MEAK7,ACSF3,PRPF8,RTN4RL1,HIC1,EVI2A,TOP2A,DHX58,EZH1,NUP88,SMG8,SLC39A11,NARF,DYM,FECH,ZNF426,SWSAP1,PEPD,ZNF146,CYP2S1,XAB2,RORC,PIP5K1A,TPM3,QSOX1,PARP1,ZMPSTE24,RIMS3,LPAR3,AAR2,RAB5IF,MYBL2,UBASH3A,DRG1,ADCY3,ADI1,PEX13,PLEK,STAMBP,VHL,ATP6V1A,TIMMDC1,MKRN2,MME,GLYCTK,SEC24D,SNX25,GZMK,FUCA2,TUBB,BAG6,SERPINB1,KIFC1,GIMAP6,SNX10,SKAP2,GARS1,PPIA,PHKG1,WASHC5,EEF1D,MAPKAP1,GPAT3,PAPSS1,COPS4,FAT4,CFAP95,ATP6V1C1,ID2,TRAM1,GUSB,SMYD5,STK39,PITRM1,UBASH3B,C1orf131,CHAF1B,GYPC,SUGT1,GALNT14,ST7,POU2AF1,AFG1L,GNE,FICD,RPS6KC1,ASB2,EPDR1,CMPK2,MMD,FER,EIF3H,EXT1,NSMAF,NUDT4,CAPN2,ABCB1,RASL11A,KCTD12,ANKRA2,MPZL3,ARL4A,LMAN1,CREG2,IL1R1,PELO,CCT5,SLC35F2,POGLUT3,VPS35L,RDH11,PHYH,CNDP2,TBC1D5,CEP126,GALNT1,ABAT,HGSNAT,PRMT6,WSB2,SCFD1,MESD,SEC14L1,PDCL3,PDCD10,SLC25A30,SELENOF,NUP214,MLEC,NABP1,VPS53,EIF4H,SPAG5,PPCS
GSE25123_ROSIGLITAZONE_VS_IL4_AND_ROSIGLITAZONE_STIM_PPARG_KO_MACROPHAGE_DAY10_DN	AUD	-1.98E-05	0.000168748	0.906638	844		blood	TWAS	c7	0.906638	0.999999	ZSWIM8,NDST2,LRRC56,NFRKB,HPS5,TMEM86A,TMEM258,MARK2,DNAJC4,ZNHIT2,TBC1D10C,UNC93B1,ARAP1,WASHC4,GIT2,SLC8B1,VAMP1,PTMS,KBTBD7,DYNC1H1,LRP10,BCL2L2,SCAMP2,LMF1,EME2,SBK1,BCL7C,SLC12A3,ADGRG5,CHMP1A,INPP5K,RAI1,RETREG3,NBR1,BORCS6,RECQL5,GALK1,CNN2,ARHGAP45,MYO9B,ZNF383,LGALS4,SIGLEC10,PIK3CD,RAP1A,SIKE1,DDI2,NECAP2,AIM2,SLAMF9,VANGL2,ATP13A2,PADI2,RCOR3,LEFTY1,EPHB2,LYST,ERO1B,TRIT1,RLF,HIVEP3,PPCS,ATP6V0B,CCDC17,SIRPA,SLC35C2,STX16,SLCO4A1,PCMTD2,TRAPPC10,ITGB2,RAC2,CYB5R3,ARHGEF4,PLEKHB2,GPR35,SNX17,LMAN2L,MBNL1,SCAP,RBM5,SEPSECS,TPPP,GM2A,FAM193B,ERBIN,TMEM181,HLA-E,USP49,CUL9,NFKBIE,LRRC1,COL26A1,PRKAG2,ZMIZ2,ANKIB1,PTK2,GRINA,MATN2,DOCK8,SIGMAR1,SPATA6L,PLPP6,TNFAIP3,P2RY13,P2RY12,PLEKHA2,ZNF608,BASP1,TRIM14,SDCCAG8,C1orf198,DIPK1A,MAN2A1,ZNF467,SYK,EML3,BSCL2,SLC6A6,SLX4IP,CNOT8,TNFAIP8,OSTM1,FOXO3,RGP1,TMEM8B,ALS2,ZNF18,FBXL17,TRIM44,LDLRAD3,WNK1,ADIPOR2,MAP7D1,WRN,TMEM231,SLC66A1,ABCB4,ERCC5,SENP6,PTPRC,ZC3H11A,KCTD12,KLHL42,IL2RA,NR3C1,CIITA,RASA4,RNF122,C2CD5,RAB3IP,UBL3,ZNF217,STARD3,FAM76B,GOLGA1,ZNF280D,TCF12,ST8SIA6,STRIP1,ORC4,CAPN5,HAAO
GSE25123_ROSIGLITAZONE_VS_IL4_AND_ROSIGLITAZONE_STIM_PPARG_KO_MACROPHAGE_DAY10_UP	AUD	1.94E-05	0.000182181	0.914981	814		blood	TWAS	c7	0.914981	0.999999	BORCS7,OAT,CTBP2,FUOM,SUPV3L1,TIRAP,PEX16,SPI1,MS4A2,DAGLA,BANF1,EED,CLIP1,KNTC1,POLE,PLEKHA5,LTBR,CDCA3,MSRB3,IPO5,TRAF3,ANG,PCK2,CNIH1,COQ6,NIPA1,MTMR10,PCLAF,RCN2,PEX11A,CRTC3,THUMPD1,ERI2,APOBR,SGF29,CIAPIN1,NAE1,CENPN,COPS3,FLOT2,HAP1,HSD17B1,BRCA1,C19orf25,RNASEH2A,TRMT1,RUVBL2,CLPP,ELAVL1,FRRS1,SASS6,DDX20,NADK,NUDC,UTP11,LRRC42,RPL22,LRRC8D,UQCC1,MRPS26,RAB5IF,DDX27,TIAM1,MIS18A,RCAN1,SMARCB1,PES1,EIF3L,ADSL,CENPM,PHETA2,SLC20A1,DBI,PDE6D,TTC27,ETAA1,CNRIP1,MTHFD2,STARD7,ACAD9,EIF2B5,CX3CR1,NBEAL2,EPRS1,PXK,EXOSC9,RNF4,UCHL1,CD14,BOD1,PDLIM7,AMACR,CWC27,PPWD1,PCMT1,ZBTB22,CGAS,MCM7,AP1S1,SMO,SNX8,TMEM120A,TBC1D31,MRPL15,NBN,BSPRY,PBX3,PTGES2,DYNC2I2,HADH,BANK1,ABCG2,NDUFV2,SLC35D1,MRPL19,ANXA2,MRPS11,LIPT1,HSPBP1,WDR41,TFPI,POC1B,CELF2,OSBPL3,SAAL1,TRMT10B,ERLEC1,BATF3,GLRX5,KRAS,MSH2,UBE2N,MRPL42,MRPL48,TEX30,HGF,NIFK,MRPS35,SMCO4,CDIN1,CDKN1A,TGFBI,POGLUT3,GCLM,SATB1,PCGF6,SMC5,UBE3D,IPMK,DUSP16,CNOT2,MGME1,ARF6,TAF4B,IDH3A,RBMS1,IFTAP,CASP8AP2,CLXN,MTFR1,CAAP1,FDX1,UPF3A,ACP1,MMP8
GSE25123_WT_VS_PPARG_KO_MACROPHAGE_DN	AUD	-8.27E-06	0.000144064	0.954213	1042		blood	TWAS	c7	0.954213	0.999999	ERLIN1,MRPL43,MCMBP,PRDX3,BCCIP,GTPBP4,IDI1,DDX21,PPA1,EXOC6,RPLP2,PLAAT4,BATF2,SMPD1,VPS29,ARHGDIB,FKBP4,IKZF4,CDK4,EMG1,RGCC,MIDEAS,ISCA2,INO80,LACTB,COMMD4,PSMA4,BTBD1,DCUN1D3,RPS2,IL32,MAZ,CDIPT,ITGAM,CKLF,CRISPLD2,SLFN11,PSMB6,MRPS7,ACTG1,SECTM1,CD226,TXNL4A,SMARCA4,PTBP1,GPX4,FAM174C,DAZAP1,RPS16,RPS11,FPR3,ZNF480,ZNF468,FCER2,FCGR1A,C1orf54,PSMB4,CD1B,CD1E,C1QB,LGALS8,PITHD1,NASP,FKBP1A,ITPA,RAB5IF,SAMHD1,CTSA,CTSZ,ATP5F1E,PSMG1,AGPAT3,GGT5,TOMM22,SNU13,TEX261,VAMP5,CDV3,CXCL9,NOP16,HIGD2A,CALHM6,FUCA2,LTV1,HLA-DRB6,HLA-DQB1,HLA-DRA,HLA-DQA1,HLA-DPA1,HLA-DPB1,RIOK1,ARMC10,PSMC2,GIMAP4,SKAP2,PPIA,CCT6A,FGL2,STEAP4,RPL8,RAD23B,RPL12,SET,C9orf78,MFSD14B,FBP1,POLR2B,CTSC,MPHOSPH6,P2RY14,TWSG1,BHLHE41,TMSB10,MAT2A,REV1,TIPRL,CERS6,RPL5,DNTTIP2,CCT8,PTMA,EEF1B2,NSA2,SNX3,SRSF10,BATF3,GLUL,EFCAB2,RPL37,NME1,UTP18,ERP29,PSMB2,GSR,UBE2L6,FASTKD3,KARS1,MICOS10,TMCO1,CCND2,SLAMF8,SNRPE,RAN,GTF3A,GDI2,TARS1,SMCO4,RRP15,ETV7,SSB,HINT1,TGFBI,RPL10A,CNDP2,ATP5MK,ASCC3,WARS1,CREM,PRCP,C2CD5,TRAFD1,PSMA2,ATP5MG,PAK1IP1,ARHGAP18,ARMC1,ATP1B3,FCN1,FCGR1BP,SRGAP2C,PSMC5
GSE25123_WT_VS_PPARG_KO_MACROPHAGE_IL4_AND_ROSIGLITAZONE_STIM_DN	AUD	-5.71E-07	0.000179255	0.997458	858		blood	TWAS	c7	0.997458	0.999999	WAC,SAMD8,GATA3,EIF4G2,TCP11L1,CD44,NR1H3,CELF1,TCIRG1,GOLGA2P5,DTX1,SLC2A13,NELL2,ZNF740,SUOX,XPOT,ANKRD10,NAA16,PALS1,ATP8B4,PEAK1,HAPLN3,FURIN,REXO5,KLHL36,RAI1,SMCR8,TP53I13,SUZ12,LRRC37B,CDK5RAP3,KDSR,ABCA7,ARHGAP45,FXYD5,LSR,ZNF345,CLEC11A,MZF1,PLCH2,SV2A,PAQR6,MEF2D,FBXO42,XCL1,RC3H1,EDEM3,DENND1B,KDM5B,TRAF5,LINC00467,PSEN2,ZNF496,TTC4,TTC3,COL18A1,PRMT2,IL2RB,DDX17,TMEM87B,SLC20A1,RPE,COL4A4,PEX13,CEP97,RAB43,RPSA,BRPF1,GUCY1A1,SPCS3,FNIP1,APBB3,MAP3K1,WASF1,MDC1,SNHG32,RGL2,KCNQ5,MDN1,ORAI2,CBX3,FOXK1,CYTH3,YWHAG,TRRAP,FAM167A,AGO2,JRK,ZDHHC2,PSIP1,KIAA2026,CLNK,MCUB,CCNG2,CASP3,STAP1,XPC,INPP4B,GAB1,PYROXD2,PLEKHF2,TMEM38A,CPNE8,LEF1,DOCK10,ZBTB5,B4GALT6,TRAPPC8,GPATCH2,SVIL,ZMAT4,BMP2,RGP1,LRRFIP1,CEP68,RFX3,CERNA1,DGKE,BAZ2B,ARHGAP5,ATP2C1,ACAP1,ABHD17B,PGM2L1,CROT,MICAL2,FGFR1OP2,AKAP1,SRSF1,MICAL3,FUT8,EMB,RASA1,NR3C1,LYRM7,SGSM3,IL7R,ZC3H7A,MREG,SATB1,GUSBP4,SPAG1,BRD3,PATJ,MTPAP,ACTR10,TNFRSF11A,DZIP3,GNAI1,DENND11,RAB21,IL10RA,ACVR2A,CDHR1,CEP83,EXT1,SLC7A6,SH3YL1
GSE25123_WT_VS_PPARG_KO_MACROPHAGE_IL4_STIM_DN	AUD	-4.59E-06	0.000159849	0.977103	980		blood	TWAS	c7	0.977103	0.999999	ADAM8,DNAJC1,MAP3K8,NRP1,RASGEF1A,AKR1C3,SRGN,VCL,HHEX,SLC15A3,CHST11,GABARAPL1,RILPL2,VDR,KRT5,ERBB3,KLRG1,ABHD4,GZMB,PTGER2,RAD51B,EHD4,TMEM87A,TMEM62,SNX33,BCL2A1,PEX11A,ITPRIPL2,HSD3B7,RAP1GAP2,ITGAE,IKZF3,TOP2A,ENO3,VMP1,DCXR,NFATC1,ICAM1,KCNK6,TNFRSF4,TNFRSF1B,DHRS3,CERS2,S100A10,S100A11,S100A6,S100A4,SHE,ATP2B4,HIVEP3,ACOT11,TNFRSF9,SDCBP2,NCF4,LGALS1,SOWAHC,PLEKHB2,SGO2,BMPR2,RAPH1,CTLA4,TMBIM1,PDCD1,HNRNPLL,ANXA4,ACTG2,ALCAM,BTLA,CCR2,CCRL2,SRGAP3,ARL6,CRYBG3,CLDND1,GPR15,CC2D2A,CD38,HOPX,HPSE,TSPAN17,PLPP1,FUCA2,STX11,ZC3H12D,CCR6,NFKBIE,TXNDC5,LRRN3,SKAP2,GSAP,CLDN12,TMEM65,WASHC5,ZDHHC2,TTC39B,GCNT1,GPAT3,CAMK2D,SLC9B2,KIF5C,ATP10D,CASP3,STAP1,HSPA13,SAMSN1,TJP2,FCRL1,PLSCR1,ANXA2,RIN2,CXXC5,F13A1,FAM89A,ITGAV,SLAMF1,OSBPL3,LCLAT1,IRAK1BP1,LXN,EPDR1,MMD,NSMAF,RUNX2,CEMIP2,BUB1,CAPN2,TSC22D1,PPFIBP1,TRPM6,CASS4,GYG1,GOLM1,SCIN,MAF,SEC11C,SMAP1,IL1R2,IL1RL1,IL18RAP,FBXO4,NDFIP1,LITAF,POGLUT3,EXPH5,CEP162,SNX9,WLS,ZC3H12C,KIFAP3,EEA1,NR4A2,TTC39C,BTBD3,NEB,MRGPRE,ENDOD1,FHL2,DRAM1,AHR,SLC22A15,VPS54,FAM111A
GSE25123_WT_VS_PPARG_KO_MACROPHAGE_IL4_STIM_UP	AUD	9.40E-06	0.000173726	0.956849	938		blood	TWAS	c7	0.956849	0.999999	ABCC2,NPM3,AS3MT,DIP2C,CEP164,RPS3,IFT81,SPRING1,TULP3,TSPAN9,ADCY6,NCKAP5L,ACVRL1,LRRC23,CFL2,ENTPD5,NPC2,TRIM69,SPATA5L1,PARP16,MAN2C1,TSPAN3,IDH2,MCTP2,RPS15A,GPRC5B,NME4,UBN1,ADGRG3,RANBP10,OSGIN1,HSDL1,SHMT1,ABHD15,CNP,ZNF652,PLSCR3,ZBTB4,SLC16A5,TBC1D16,NXN,RPL17,NEDD4L,ANGPTL6,LDLR,TBXA2R,ZFP14,KDM4B,SPHK2,CTU1,LAIR1,H2BC18,C1orf21,PFKFB2,IRF6,PARP1,SNHG12,RIMS3,TESK2,PDE4B,IFI44,EEF1A2,ZNF512B,KLHL22,MMP11,PATZ1,RTCB,ACOXL,SLC20A1,TUBA4A,RPS7,CEBPZ,MRPS5,LMAN2L,IQCB1,TSEN2,CAND2,CCR9,TMIE,SLC26A6,NCKIPSD,DAG1,DUSP7,GLYCTK,BRPF1,ZFYVE28,RPL9,ZFP2,ZNF879,RNF130,GZMK,RASGRF2,SSBP2,H1-2,BPHL,GUCA1B,SRSF12,GABRR2,METTL2B,GSTK1,ZFAND2A,ARHGAP39,SGK3,CA2,RPL30,SARDH,QSOX2,SMAD7,KLHL8,GPR18,LYPD6B,SNHG8,SPSB1,KIAA0040,MYO10,MTHFD1,TREML2,MSRB2,OTUD1,LARGE1,RPS6KC1,SMAD4,ALDH2,PXYLP1,SELENOP,NIM1K,WNT5B,APP,DENND1A,LMO4,RUNDC3B,TESC,THADA,RBM17,VIPR1,DENND11,PDE3B,CYP2R1,PCDH1,TRIO,BRPF3,PTPRF,SLC25A29,CEP57L1,TMEM186,TPD52,RALGPS2,PATJ,ST8SIA1,RAB3IP,CDH1,SLC25A30,DNAH7,IFT172,DLEU7,INSIG1,CHCHD7,AQP11,IFITM10,TDRP,CRTAM,BEND5,BRME1
GSE25123_WT_VS_PPARG_KO_MACROPHAGE_ROSIGLITAZONE_STIM_DN	AUD	2.75E-06	0.000207999	0.989432	674		blood	TWAS	c7	0.989432	0.999999	AFAP1L2,DDIT4,PTDSS2,APLP2,TRPT1,TPCN2,H4C9,VDR,CAB39L,GZMB,BAZ1A,CACNA1H,SLC12A4,ALDOC,NT5C3B,MGC16275,MYO15B,RNF157-AS1,CCDC57,NTN1,APCDD1,CFD,DNASE2,SCN1B,TMEM147,SPINT2,TMIGD2,SERTAD3,B3GNT8,CEACAM21,CD79A,SRRM5,PLAUR,RTN2,LAIR1,CD53,DRAM2,PLEKHN1,ISG15,MIIP,DHRS3,SV2A,PYGO2,SH2D2A,ATP1B1,FAM20B,G0S2,DUSP10,SMYD3,ZNF362,CCDC30,SHISAL2A,SSBP3,SIRPG,ZSWIM1,TCEA2,CBR1,TMPRSS3,VPREB3,TST,C22orf23,APOBEC3B,TAB1,TXNRD3,MELTF,BDH1,CCR4,SCN5A,ENTPD3-AS1,LZTFL1,CCRL2,MST1,P4HA2,HBEGF,LSM11,SNX18,CAST,NT5DC1,GINM1,RNF39,PRRT1,HOXA1,ACO1,PPM1K,UBAC2-AS1,FLJ20021,LARP1B,DTHD1,TPBG,FTCDNL1,SYCE1L,ITGA4,RNF125,SLAMF1,CAV1,BNIP3L,GPNMB,SPAG8,AMPH,EIF3H,UBE2L6,ABHD17B,REXO2,GSTA4,RAD51AP1,UTS2B,IL2RA,TRBC1,LINC01220,GAB2,ZNF277,SIT1,PGAP2,TRIM6,DUSP16,DSC2,SLC38A11,CYP46A1,NT5DC4,ZBTB44-DT,EVI2B,FZD1,ANKRD42,SLC12A6
GSE25123_WT_VS_PPARG_KO_MACROPHAGE_UP	AUD	-1.33E-06	0.000176414	0.993975	941		blood	TWAS	c7	0.993975	0.999999	TCF7L2,CHST15,MAP3K8,PLAU,ZMIZ1,IFITM2,ADM,AMPD3,CELF1,PTPRJ,SLC43A3,DENND5A,RESF1,FMNL3,SLC11A2,RAP1B,MDM2,GPR132,SLC7A7,ZFP36L1,SMAD3,PIAS1,ZNF710,CNEP1R1,MT1F,ST3GAL2,HS3ST3B1,SLFN5,STAT5B,STAT5A,NBR1,CNN2,ABCA7,GRAMD1A,SCN1B,USF2,CD22,FPR2,FPR1,LILRB2,ZNF835,TNFSF9,TNFSF14,ADGRE1,RETN,TNFRSF8,VPS13D,S100A8,RAB13,ARHGEF2,SLAMF1,CD48,SLAMF7,FCGR2A,HSPA6,NIBAN1,MYBPH,CHI3L1,IFI44,TCFL5,RCAN1,UPB1,NCF4,TMEM184B,APOBEC3A,IL1B,EIF2AK2,QPCT,HK2,NEURL3,ANKRD36,NFKBIZ,PLXND1,ETV5,ATP13A3,TNIP3,PCGF3-AS1,MAEA,LPCAT1,SQSTM1,SGTB,ERBIN,DSE,VNN1,VNN3P,VNN2,TAB2,SOD2,RNF144B,SERPINB9P1,VEGFA,PNRC1,PRKAG2,PRKAG2-AS2,NT5C3A,ADAMDEC1,PTK2B,ABCA1,ORM1,PTGES,SLC39A8,TNFAIP3,LINC01093,HSPA13,SAMSN1,UBTD2,ATP6V1C1,LINC-PINT,MSANTD3,MAFB,AQP9,SLC16A7,GHRL,SLC6A6,IRS2,IL6,BCL6,AFTPH,PTGER4,RSAD2,PRKCH,SNAPC1,NSMAF,PROK2,GNG2,PLAGL2,CASP5,TRAF3IP2,PPP1R12A,RASSF2,PFKFB3,MAP4K4,IL1R1,ANKRD33B,LCN2,MXD1,SMG7,THBS1,BMF,DUSP16,BTG1,CEMIP,PCBP1-AS1,ZCCHC2,IFT57,ATP13A3-DT,FNDC3B,SKIL,SH3D21,SGPP2,LCP1,RUBCNL,RGS2,OASL,INSIG1,LYN,IRAK3,MAML2,PLPP3,FOSL2
GSE25146_UNSTIM_VS_HELIOBACTER_PYLORI_LPS_STIM_AGS_CELL_DN	AUD	-1.72E-06	0.000176473	0.99221	787		blood	TWAS	c7	0.99221	0.999999	SHOC2,ENTPD1,VWA5A,PIK3C2A,TRIM68,PHF21A,PDE2A,CCNT1,ARHGAP9,ING4,CD69,DOCK9,GPR132,KTN1,DICER1,PLCB2,TMEM62,SEMA7A,PPCDC,TBC1D2B,CLCN7,MAPK8IP3,CDR2,TNRC6A,STX4,NLRC5,ZNRF1,RPS6KB1,XAF1,SLC16A5,SRSF2,SETBP1,MALT1,NCLN,KCNN4,RELB,FOSB,SLC1A5,LILRB4,EPS8L1,DENND1C,CCNL2,CDK11B,IVNS1ABP,TPR,LAX1,ARID4B,LGALS8,HNRNPR,USP33,GBP4,GBP6,RBM39,TAF4,MX1,PKNOX1,ITGB2,DDX17,GRAP2,TMEM87B,SLC20A1,CCNT2,CTLA4,CEBPZ,SRSF7,PPP3R1,MPHOSPH10,TIA1,MBNL1,DHX36,SENP5,BOD1L1,EXOC1,AFF4,CLK4,HNRNPH1,ERBIN,L3MBTL3,SAMD3,CMAHP,ZKSCAN3,TRAPPC14,ZC3HAV1,ZFAND2A,CASD1,ENTPD4,TRAF1,CNTRL,EXOSC2,SNAPC4,RANBP6,FAM120A,FRG1,XRN2,DOCK10,STK39,DUSP6,VPS36,CCNL1,TTC14,PDK1,GBP5,GNL2,NAMPT,SFT2D1,ITSN2,RUNDC3B,JAK1,MYCBP2,SRSF10,EML4,MTA3,PDE4D,DDX5,CEP95,RASA1,ZC3H7A,BDP1,MYC,MED8,TENT5C,EEA1,ZC3H14,MARCHF7,TOMM70,NKTR,SRSF6,FBXL20,COG3,SESN3,TMEM254-AS1,CTSE,IDE,NEMP2,STAT1,THAP12,PRPF38B,PRMT7
GSE25146_UNSTIM_VS_HELIOBACTER_PYLORI_LPS_STIM_AGS_CELL_UP	AUD	7.10E-06	0.000188654	0.969968	664		blood	TWAS	c7	0.969968	0.999999	GRK5,ZMYND11,DNA2,HELLS,ENTPD1,ARHGAP19,IFITM2,SC5D,NCAPD3,PIK3C2A,RASGRP2,POLA2,DNM1L,ZCRB1,RACGAP1,SOAT2,NCAPD2,USP5,MDM2,ING1,PHF11,TEP1,ACIN1,BAZ1A,RAD51,RTF1,TUBGCP4,PIF1,BAIAP3,CLCN7,MAPK8IP3,CHTF18,PLK1,DYNC1LI2,TRPV2,ATAD5,BRCA1,ARHGAP45,TNPO2,NCLN,GRAMD1A,SNRNP70,PIH1D1,ADAMTS10,GPSM2,SEMA4A,ARHGAP30,PPOX,IVNS1ABP,TPR,PTPN7,SMPDL3B,TXLNA,NDC1,IL12RB2,NELFCD,GMEB2,RTEL1,DGCR8,SBF1,SGO2,CYP20A1,USP37,PREB,FBXO48,MLH1,KIF15,FYCO1,WDR82,RNF4,DDX46,FAM193B,HNRNPH1,CENPH,SAMD3,MTO1,PRKAR2B,SLC4A2,PTPN12,CPSF1,ENTR1,MAN1B1,RFK,GTF3C4,REXO4,GALNT7,RASGRP3,MPHOSPH9,SUPT20H,MIS18BP1,DHX30,RASGRP1,CMPK2,PAPOLA,IRAG2,TRAP1,GBP5,ACAP1,WDHD1,CNIH4,CASP4,MAP3K7,G3BP1,ANKRD16,AGTPBP1,NAA35,THAP3,TAF1D,RAF1,GZF1,PDE4D,PLOD2,DYNLL2,MTMR4,CEP95,WDR62,PANK3,CYP17A1,PCGF6,RPRD1A,RNF170,BMPR1A,ESPL1,ZMYM5,G2E3,NOP58,SRSF6,FAM76B,TMPRSS13,CIT,MLEC,RBM15,UTP20,GNPTAB,MCM4,PLXNC1,USP15,CDC16,GANAB,DEPDC1,TGDS,SSR3
GSE25147_UNSTIM_VS_HELIOBACTER_PYLORI_LPS_STIM_MKN45_CELL_DN	AUD	2.43E-05	0.000176474	0.890633	703		blood	TWAS	c7	0.890633	0.999999	NRP1,SLC25A16,PDLIM1,BRSK2,TNNI2,FRMD8,LTBP3,TMEM134,DENND2B,PLBD2,HRK,ITGA7,CD4,TTC7B,ETFA,ABHD2,PRKCB,TNFRSF12A,PPL,COX4I1,RTN4RL1,RPL23A,HAP1,TANC2,VAPA,COL5A3,S1PR2,ZGLP1,CPT1C,LRRC4B,CRB3,SARS1,SEMA6C,S100A6,ATP1B1,ACBD6,IRF6,WDTC1,ZMPSTE24,ESPN,MYL9,RTN4R,GAS2L1,PDGFB,ATXN10,MTX2,HS1BP3,PDCD1,ALCAM,CAND2,KLHL24,CAMK4,RASGRF2,IER3,PPT2,PSMG4,VEGFA,SSR1,BCAP29,TMEM60,ASNS,PDLIM2,RGS3,CARD9,ACO1,CAMK2D,LRBA,TSC22D2,TENT5A,RAB8A,MSH3,USP28,F2RL1,CORO2B,RNF138,LCLAT1,ACP3,CLTA,ANK3,VSTM2L,VAMP4,TSHZ3,LYSMD2,FBXL17,EIF3H,MIPEP,WNT5B,ITGA6,TMED7,CAPZB,DNAJB13,ATOX1,TMEM171,BTF3,GGH,SLC24A3,TRPS1,MEGF6,COQ3,TM2D1,MIR17HG,MBIP,TANGO6,SPATA6,CRIM1,NBAS,NIT2,FAM3D,FAM3C,RAB21,GTDC1,DCUN1D5,LMBRD1,MGMT,RBX1,RPL24,NRGN,GPR25,RPH3AL,DISP1,GNG10
GSE25147_UNSTIM_VS_HELIOBACTER_PYLORI_LPS_STIM_MKN45_CELL_UP	AUD	5.00E-06	0.00019957	0.980017	714		blood	TWAS	c7	0.980017	0.999999	NEBL,NRP1,DIP2C,PDLIM1,PSMD13,HMBS,NRGN,DCPS,THYN1,EXT2,MTCH2,SCNN1A,ZBTB42,ATP6V1D,ERH,PROX2,DIS3L,HEXA,MCTP2,METTL9,RNPS1,ARL2BP,COX4I1,UNC119,RPL23A,SP2,FGF11,VAPA,ODAD3,NUDT19,LSR,APLP1,CAPNS1,FBXO27,AKT2,HNRNPUL1,TSEN34,SARS1,CEP350,DENND1B,FNDC5,PRDX1,PRPF38A,ZYG11B,SSBP3,RPF1,SNRPB2,DSTN,PCIF1,MRPL40,PANX2,BMPR2,PDCD1,ACYP2,CCT4,DGUOK,KLHL24,RPSA,TMEM158,UBE2K,LY6G5C,SNRPC,FOXQ1,PRPH2,MEA1,FIS1,ZYX,TMEM176B,ZNRF2,RP9,MTMR9,TRMT12,BIN3,ERI1,ACO1,RWDD4,CHCHD3,MPHOSPH6,HSCB,VKORC1L1,ZBED3,TBCA,KLHDC10,CSTF3,PSMD1,SUGT1,ANK3,DENND4C,GLUL,LYSMD2,AGAP1,SACS,CAPZB,MRPL48,STT3B,POLR1D,CHMP2B,MRPS35,GGH,SCN2B,ITGA1,DDX10,MIR17HG,AVEN,TXNDC9,PDCL3,IGF2BP3,RAB21,CCDC85C,PSMA2,TRMT5,DRAM1,LLPH,CHD9,ZFP64,RPH3AL
GSE25502_WT_VS_KLF13_KO_THYMIC_MEMORY_LIKE_CD8_TCELL_DN	AUD	-1.70E-06	0.000199635	0.993196	549		blood	TWAS	c7	0.993196	0.999999	PALD1,ESRRA,AP5B1,PC,GRK2,OLFML1,PRSS23,MVK,TRPV4,H4C9,PACS2,CPNE7,RAI1,KRT9,KCNH4,ASB16,ZMYND15,CCDC42,PCSK4,ABHD17A,SGTA,APBA3,CYP2S1,NECTIN2,CD33,NKG7,C19orf84,SIGLEC5,KIR3DL1,FCAR,BRSK1,GNAT2,SEMA6C,CFAP45,UBXN11,NSFL1C,RTEL1,ZBTB46,SLC19A1,SEC14L2,GCAT,NCAPH2,MARCO,PLCL1,WNT10A,CHPF,SLC4A3,DYSF,ATOH8,ZMYND10,ASB14,SRGAP3,NAAA,ZFP2,SQSTM1,THBS4,BTN2A3P,NKAPL,TRAPPC14,GIMAP4,RHPN1,POLR3D,CLU,LAMC3,NACC2,CYTL1,TBC1D9,MARVELD1,NUDT7,AQP9,CRYBB1,SPAG8,NME8,NUDT16-DT,STXBP5-AS1,FAM78B,RGMB,FCHO2,ELOVL4,SLC24A3,MEG3,UNC13B,DNM1P46,GJA3,SLFNL1,SCD,TAFA2,SEPTIN4,KAZALD1,SSH2
GSE25502_WT_VS_KLF13_KO_THYMIC_MEMORY_LIKE_CD8_TCELL_UP	AUD	-1.04E-05	0.000203622	0.959186	727		blood	TWAS	c7	0.959186	0.999999	RAB18,ZMYND11,NET1,LRRC20,MS4A7,LIPT2-AS1,SLC41A2,ZNF641,DGKH,SPRYD7,KLC1,KHNYN,ZFP36L1,PTGR2,AAGAB,MTHFS,BCL2A1,USB1,CYB5B,PDPR,DHRS13,MED11,NPTX1,PSTPIP2,MALT1,CD226,ANKLE1,NIBAN3,NUDT19,CEP89,LINC00665,SPINT2,NUMBL,IL4I1,NAT14,ZNF551,CALML6,IQGAP3,GPATCH4,ISG20L2,ACBD6,TAF1A,PCNX2,EBNA1BP2,C20orf27,TGM2,MAPK1,FBXO7,ADSL,RALB,ACVR1,USP37,RMDN2,PIGF,NECTIN3,HEG1,DYNC1LI1,SMIM14,KIAA0232,SLC25A46,FBN2,LEAP2,PDCD6,GPRIN1,RAI14,STX7,SERPINB1,KCNQ5,METTL2B,PTPRN2,ZNRF2,PSPH,TNFRSF10A,UGCG,SLC31A1,RGS3,AKNA,LCN12,GALT,C9orf131,CDC37L1,CYP2U1,CRYZL1,SLC30A9,ATP8A1,GPR18,UHMK1,TIFA,P2RY12,RAD54B,CHD6,SYTL1,GALNT12,PTPN1,LMO2,TUT1,TRAPPC8,SNX7,COPG2,KLF12,NDUFS1,SYNGR2,ASB2,ELP1,TNFSF10,CD302,AGO4,ZNF680,ARHGAP5,ASAP1,ABI1,ENPP5,ATAD2B,ITSN2,METTL15,SNTB1,CDIN1,IL18R1,POLR3G,NR3C1,ACOT4,PHF14,CCT6B,EXOC5,ZNF407,CRYBG1,HECTD2,MARCHF5,MINPP1,ZNF846,ZNF561-AS1,SPTLC3,CD47,DZIP3,STAG1,SSBP1,SETD3,TUBBP5,PPM1A,KSR1,RRN3P2,RPIA,MTOR,BNIP3
GSE25677_MPL_VS_MPL_AND_R848_STIM_BCELL_DN	AUD	-3.70E-05	0.000212814	0.861961	565		blood	TWAS	c7	0.861961	0.999999	RET,ANO5,RAB3IL1,FKBP2,OAS3,OAS2,LRRK2,HOMEZ,FBXO34,PROX2,GPR68,MCTP2,SLC5A11,PRSS53,NLE1,SLFN5,ARRB2,PRDX2,CALR,CEBPA,RINL,SLC1A5,ARHGAP35,AP2A1,PPP2R1A,EPS8L1,DENND2C,ARNT,FDPS,BGLAP,IFI16,NOS1AP,DUSP10,IPO13,HECTD3,CD40,ABCG1,DUSP18,CENPM,IMP4,TRAPPC12,REL,FBXO48,XRN1,COLQ,YEATS2,MST1,NEK4,STOX2,PGM2,ATG12,PLPP1,STX7,CARMIL1,RING1,MED20,GUCA1B,SUPT3H,REPIN1,GSAP,TRRAP,LYNX1,TTC39B,CORO2A,MCCC1,RASGEF1B,SPP1,EFCAB7,MITF,EPS15L1,RTP4,IGF2R,ASB2,CACNA1E,MMD,TXNDC5,KYNU,SLC29A3,CCL28,ALOX5AP,GAPT,CD180,SEMA5A,TMC5,MGAT5,TNS3,GAS5,ZC3H12C,KMO,EDN1,NAB1,EXT1,BRD4
GSE25677_MPL_VS_MPL_AND_R848_STIM_BCELL_UP	AUD	-2.88E-06	0.000176447	0.986992	782		blood	TWAS	c7	0.986992	0.999999	BTRC,FHIP2A,COL13A1,CDON,UNC93B1,FCHSD2,KLRD1,POLR3B,LRRK2,YAF2,ITGB7,COPS7A,N4BP2L2,RCOR1,TMEM229B,ZSCAN29,SLC30A4,LYRM1,FTO,WNT3,KDSR,PEPD,CCDC97,CEACAM1,NOP53,BAX,FCGRT,TRIP10,SIKE1,BCL9,BOLA1,MCL1,CTSS,PYHIN1,NUCKS1,FCMR,CD55,LGALS8,TMEM69,PDE4B,RERE,NDRG3,PANK2,CTSA,ELMO2,ARFGEF2,PRPF6,MED15,VPREB3,CRYBB3,EP300,PHF5A,CASP8,CARF,CYP27A1,RAMP1,PARP14,ISY1,LRCH3,PDCD6IP,RHOA,MST1,PARP3,SFMBT1,KLF3,ADAM19,GZMA,RASGRF2,ACAT2,MDC1,PSMB8,RPS18,PFDN6,MTPN,SKAP2,CHCHD2,FAM167A,TMEM65,SNX30,ITSN1,MOB1B,ATP10D,UBA6,PSMB1,XBP1,SYNE2,TENT5A,HSD11B1,TRAM1,SMC2,ABCA6,NCBP1,TACSTD2,ELL2,ST8SIA4,NFIL3,BCL6,MRPL44,RPL37,STARD3NL,KYNU,APC,ZBTB14,NUP133,KBTBD3,NMT2,GPR141,DYNLL2,GNA13,MRPL23,SEMA5A,PHYH,LCN2,CRYBG1,ZBTB24,ACSL5,CREM,GPD2,NDC80,SMCHD1,RNASEH2B,GSTO1,RAB21,KMO,PDIA6,NAB1,NCS1
GSE25677_MPL_VS_R848_STIM_BCELL_DN	AUD	4.22E-05	0.000203647	0.835964	822		blood	TWAS	c7	0.835964	0.999999	CHST15,CC2D2B,LSP1,SLC35C1,PDE2A,FCHSD2,PICALM,ATF7IP,TUBA1A,ITGB7,DGKA,PRIM1,CLEC2D,FRY,FOXO1,EHD4,CSK,IQGAP1,IL21R,ATP6V0A1,BPTF,ABCA6,DNMT1,CNN2,ABCA7,GRAMD1A,CCDC97,B3GNT8,ARHGEF18,ISG15,S100A10,GATAD2B,TPM3,ATP1B1,FCMR,CD55,H3-3A,PARP1,WASF2,PDE4B,CDC25B,SAMHD1,SYNJ1,BRWD1,ICOSLG,VPREB3,CACNA1I,GRAP2,CERK,MAPK11,HDAC10,ROCK2,ANKRD44,TRAK2,DGKD,CALM2,ALCAM,CD200,BTLA,SH3BP5,GNAI2,ARHGEF3,FLNB,IRF2,ADD1,KLF3,RFC1,RHOH,SNX2,AFF4,ZCCHC10,RICTOR,ADAMTS6,CDK19,ENPP1,RIPOR2,CMAHP,NRM,CRIP3,ZNF318,BACH2,PIK3CG,MTPN,LFNG,C1GALT1,TMEM64,ABCA1,DCAF12,JAK2,RAB33B,IFNAR1,PPP3CA,TEC,SLAIN2,STAP1,TRIB2,MYLIP,PLEKHA2,TENT5A,RAB8A,HSD11B1,CLINT1,RETREG1,MED13,MYH9,AKT3,DIPK1A,LMO2,ADD3,KLF6,SSBP2,SLAMF1,XYLT1,LBH,TMSB10,RASGRP3,FAM107B,BCL6,SPRED2,CARD6,RNF144A,PTBP3,LAPTM5,CSNK1G3,ITSN2,JAK1,SELL,NSMCE1,B3GNT5,DMXL1,GTF2A1,GNA13,ARHGAP26,MEF2C,DEXI,DNAJC9,PLCL2,SATB1,ARHGAP25,SNX9,GPD2,RIN3,NDC80,AFF3,PGAP1,FAM76B,PAN3,IER2,SLC39A10,VIM,LMBRD1,RASA3,TRIM59,CYTIP,GMFG,KIF21B,SSH2,FLI1,AIDA
GSE25677_MPL_VS_R848_STIM_BCELL_UP	AUD	-1.47E-05	0.000157858	0.925867	988		blood	TWAS	c7	0.925867	0.999999	AS3MT,PDCD4,RGS10,INPP5F,PLEKHA1,NEBL,PIP4K2A,TSPAN15,MYOF,ARHGEF12,GRAMD1B,CD81,PTPRJ,MS4A14,MS4A1,DTX1,RILPL2,PLBD1,FMNL3,CD9,GNS,TMTC4,OBI1,CDC42BPB,PLD4,ERO1A,SEMA7A,PKD1,ITGAL,PPL,LPCAT2,TUBG2,GRN,ACBD4,MYL4,CD300LF,ABR,NIBAN3,MATK,FFAR2,TYROBP,LILRB4,RPS9,LAIR1,DRAM2,TNFRSF18,CR2,ALPL,FUCA1,PER3,MCOLN3,TRPM2,UXS1,PTPN18,TMEM131,CD86,PLXND1,ABHD5,CCR1,SRGAP3,CD38,SORBS2,TLR3,RBM47,NDST1,GM2A,SLC38A9,DSE,FUCA2,UTRN,CARMIL1,ATP6V1G2,PLA2G7,ZKSCAN1,BCAP29,ASNS,BLK,PTK2,LYNX1,PDLIM2,TRAF1,HSPA5,UBE2R2,CD274,PLAC8,ACKR3,RASGEF1B,ARHGAP24,RUFY3,HERC3,TBC1D9,FCRL5,ID2,ITPR2,CSF2RB,BCAR3,COPG2,HMGN3,IKZF1,ATXN1,ASB2,CACNA1E,SLC9A9,SLC29A3,PSAP,PIK3R4,HCK,RUNDC3B,RNFT2,FBXO9,CD36,DCLRE1C,MYCBP2,TAF1D,ZDHHC14,PDE4D,BID,MICAL3,CD180,MYC,SLC39A6,PKIB,ZC3H12C,DUSP16,CREBL2,CARS2,NEDD4,TCF4,GOLIM4,EDEM1,ACKR2,WDR11,NRP2,RRBP1,UBE2E2,BZW2,RPS20,TRIM32,PLXNC1,PDE8A,NAB1,GRK3,DPH5,S1PR1,SUCO
GSE25677_R848_VS_MPL_AND_R848_STIM_BCELL_DN	AUD	2.11E-06	0.000192136	0.991251	693		blood	TWAS	c7	0.991251	0.999999	PDCD4,CASP7,IDI1,HERC4,SRGN,TAGLN,LSP1,SF1,SNX32,PICALM,MRPL57,FOXO1,EXD2,USP3,TRIP4,WWP2,ATMIN,USP22,CRLF3,SKA2,ST6GALNAC1,EIF4A3,CIRBP,MKNK2,ACP5,WDR83,GET3,NIBAN3,GATAD2A,EIF3K,GMFG,RPS9,ARHGEF18,CAPZA1,PTPN22,CSDE1,EPHX1,AK2,PKIG,RAB36,PIK3IP1,POLR1B,CXCR4,CDCA7,HIBCH,WBP1,IMMT,SNX4,KLHL6,TRA2B,CSRNP1,SPCS3,GNPDA2,EXOC1,UQCRQ,ADRB2,CYFIP2,MAP3K1,RIPOR2,CMAHP,GABBR1,WDR46,ZNF318,TJAP1,PMPCB,BCAP29,GGCT,SGK3,RAPGEF1,JAK2,GKAP1,CCNI,MARCHF1,HS3ST1,RAP1GDS1,ARAP2,INPP4B,KIF20B,HSCB,SLA,ST3GAL1,HHAT,COG2,ZFAND5,ANXA1,APIP,INCENP,MTA2,SIRT1,ALG5,SPRED2,DPY19L3,DESI2,GLRX3,PXMP4,PCNA,PIM1,SMURF2,PPP1R21,OXCT1,OTULIN,ATPSCKMT,GPRC5B,SATB1,SMC5,GALNT1,MAP3K5,SESN1,CD72,RAB30,BTG1,RIN3,KLHL28,AKAP13,SS18,FEZ2,GOLIM4,FAM3D,PAN3,SLC39A10,USP15,ATP6V1C2,PRKCE,NCOA2,DNAJA2,CEP57,SSH2
GSE25677_R848_VS_MPL_AND_R848_STIM_BCELL_UP	AUD	-2.45E-05	0.000185414	0.894845	644		blood	TWAS	c7	0.894845	0.999999	PDCD4,PDZD8,DPYSL4,DDIT4,SLC35G1,BET1L,PKP3,PNPLA2,TMEM132A,CD6,CNIH2,XRRA1,SERPINH1,OLFML1,RAPGEF3,CD69,FOXO1,METTL17,HDDC3,LPCAT2,ZFP1,OSGIN1,SERPINF2,MYBBP1A,SPAG7,KDM6B,RNF157,ST6GALNAC1,RAB31,MED16,ACP5,NIBAN3,MATK,TDRD12,ZFP30,DUS3L,DRAM2,PTPN22,HORMAD1,FHL3,GBP2,MRPS26,HSPA12B,RRP1B,DERL3,PIK3IP1,CYB5R3,TRABD,SLC23A3,RTKN,CNNM4,MGLL,LMLN,GPM6A,SEPSECS,SLC12A7,HBEGF,NOP16,DDO,FAM8A1,FLOT1,ANKRD6,CUX1,PARP12,NDUFA8,JAK2,HS3ST1,SSPN,PLCG1,ABCA5,ASL,CPA5,BNC2,SPAG8,MLXIP,ELAC1,FMO4,PTGER4,CCND2,PAFAH2,ZFP36L2,ATOX1,STON1,MBLAC2,GPRC5B,USP35,MAP3K5,PEX7,SESN1,S1PR3,KCNJ12,RPL15,CYP24A1,MLEC,ADAM9
GSE25846_IL10_POS_VS_NEG_CD8_TCELL_DAY7_POST_CORONAVIRUS_BRAIN_DN	AUD	8.08E-06	0.000176458	0.963468	798		blood	TWAS	c7	0.963468	0.999999	CHUK,SFXN3,FBXW4,BCCIP,VENTX,LARP4B,TSPAN14,MUC6,PDGFD,NCAPD3,THYN1,MAPK8IP1,NDUFS3,LPXN,MUS81,DPP3,RBM14,LRP5,NUMA1,DIABLO,TMED2,STAT2,RBMS2,RNASE6,PSEN1,TDP1,HAUS2,TUBGCP4,GABPB1,CTSH,CIB1,CRTC3,NME3,TBL3,RPS15A,PAQR4,THOC6,ZNF263,KATNB1,FBXO31,GALNS,PAFAH1B1,SREBF1,DRG2,RAPGEFL1,NKIRAS2,AOC2,AOC3,PSTPIP2,ATP5F1A,PALM,COLGALT1,ELL,GPI,GRWD1,ETFB,NDUFA7,AGL,INTS11,TOMM20,TMEM39B,SF3A3,EXO5,VPS16,DDX27,SPATA2,NELFCD,SIK1,SLC25A1,GRAMD4,CRELD2,MAPK12,ARL5A,PRKRA,POMC,HADHA,B3GNT2,MOB1A,MYLK,MYRIP,IMPDH2,THOC7,ARFIP1,SH3BP2,FAM53C,HDAC3,MAP3K1,TSPYL4,TUBB,ATP6V1G2,SNHG32,DUSP22,RARS2,SLC12A9,SMO,WDR91,HOXA1,NIPSNAP2,CPSF4,EBAG9,SCRIB,SLC18A1,DOK2,KAT6A,HSDL2,POLE3,CNTRL,RALGPS1,ODF2,TRAF2,MAN1B1,ABHD18,ECHDC1,TBP,GPR157,RIN2,TM7SF3,CEP170,TTC13,CCT7,ATP6V0E2,USP6NL,SOD1,TNFAIP8,SIRT1,IL6,BNC2,ATXN1,SERTAD2,IPCEF1,ALDH2,IDH1,FASTKD3,TM9SF4,CASP4,LHFPL6,LSM14B,PCNA,CUEDC1,RASA1,ANKS1A,MAPK14,PIGH,DOP1A,FLVCR2,EIF3I,WARS1,BRD3,RALGPS2,CATSPERB,NIP7,ZNF562,FBXL12,UGGT1,DERA,IFT52,UCHL5,GLRX2,SRSF9,CHRNA2,PSD3
GSE25846_IL10_POS_VS_NEG_CD8_TCELL_DAY7_POST_CORONAVIRUS_BRAIN_UP	AUD	3.78E-06	0.000182272	0.983472	640		blood	TWAS	c7	0.983472	0.999999	RPP30,LDHA,CLEC1B,HCAR3,SLC11A2,IKZF4,TPI1,BBS10,GEMIN2,SYNJ2BP,CSNK1G1,IREB2,BCL2A1,AEN,ARPIN,DNASE1L2,TEDC2,SPN,ZNF500,CDT1,RPL13,TMEM97,SPAG5,ADAP2,TUBG1,RUNDC3A,LRRC37A2,WDR18,TLE6,LRP3,ARHGAP33,FKRP,ZNF432,ZNF528,TNFSF9,C3,GOLPH3L,PYHIN1,G0S2,RLF,C20orf27,CSE1L,XPNPEP3,IL1B,EPB41L5,GTF3C3,SAG,SCLY,EFR3B,EIPR1,CEBPZ,PNO1,SFTPB,SLC15A2,EGF,USP53,SCD5,SEPTIN8,SOD2,HILPDA,SH2D4A,LPL,EGR3,ADAMDEC1,EPHX2,CA2,TSPYL5,SPACA9,CACFD1,UAP1L1,RFK,COPS8,PRKG2,CXCL1,CXCL2,WWC2,TNFAIP3,MAFB,SLC25A38,PLCB3,NUDT7,ATG10,BMP2,ATF3,CD83,DGKE,UNC5B,FGGY,FAM114A2,DLGAP5,ABCB1,SNTA1,ALDH8A1,GPD1L,BAMBI,BAG2,PDE4D,ITGA2,NDUFS4,OPTN,PRKAB2,EMP1,NR4A2,NFKBIA,ATF7IP2,IDH3A,FILIP1L,CLEC5A,ESF1,RGS16,ACAD10,RINT1,THRB,TRIAP1,TOX,KRT13,GTF2H4,LY6G6E
GSE2585_AIRE_KO_VS_WT_CD80_HIGH_MTEC_DN	AUD	-1.66E-05	0.000139824	0.905617	1099		blood	TWAS	c7	0.905617	0.999999	BAG3,TSPAN14,LIPA,MYOF,PSMD13,HRAS,VWA5A,STT3A,MAPK8IP1,ARHGAP1,RAB3IL1,LAMTOR1,PDE2A,ME3,SCARB1,AACS,TUBA1B,LRP1,MYL6B,DCTN2,METTL1,ATP23,LAG3,TRMT61A,INF2,PACS2,CRIP1,ABHD4,ADCY4,EIF2B2,CCDC32,EIF3J,MYO1E,APH1B,SPG21,DIS3L,HAPLN3,AMDHD2,MVP,CAPN15,MIEN1,NAGLU,PLEKHM1,ABCC3,NPTX1,TIMM22,TRARG1,FARSA,ZNF14,MFSD12,ZFP82,TPGS1,FKRP,EMP3,MBD3,VCAM1,S100A6,TMEM51,MPZL1,PACC1,JMJD4,LGALS8,NIPAL3,CLIC4,MECR,TMEM53,ABHD12,CTSA,NPEPL1,LSS,PI4KA,PISD,LGALS1,SUN2,SYNGR1,TBC1D22A,TTL,RAB3GAP1,WDSUB1,PLCL1,TRAF3IP1,ABHD1,GPN1,EPAS1,CNRIP1,PCBP1,VAMP8,ATG3,GSK3B,RAB7A,ST6GAL1,LMLN,CAMK1,NAT8L,STBD1,CLPTM1L,KIF3A,SEPTIN8,LMAN2,RMND5B,IL6ST,RHOBTB3,TMEM181,TBCC,RCAN2,WDR91,ESYT2,HIP1,TMEM120A,SQLE,CHMP7,PLPBP,MED22,HADH,USO1,ALPK1,PDCD2,DTNBP1,SAMM50,MAP1S,RNF181,CADM1,TBC1D2,VKORC1L1,DOCK10,TRAPPC8,KLF6,COPG2,GPNMB,ENC1,HMGCR,MCUR1,NCEH1,IRAG2,KRAS,SLC29A3,ITGA6,SULF2,PRKCA,TGFBR2,PGAP4,CEP128,MAPK13,MTCH1,OXCT1,ANKH,LITAF,CMBL,MICAL1,SLC17A5,RGL1,FAM234B,WSB2,TAOK3,SUDS3,GALC,TEX264,SSB,SLC39A10,RSU1,RGS2,HNF1A,PAK1,TSPAN13,PDP1,CYP11A1,NSUN5,SPICE1
GSE2585_AIRE_KO_VS_WT_CD80_HIGH_MTEC_UP	AUD	8.04E-06	0.000150534	0.957406	934		blood	TWAS	c7	0.957406	0.999999	DNA2,HMBS,VWA5A,RAB3IL1,OTUB1,LRFN4,PPP1CA,VPS29,TFCP2,MMP19,LRP1,CD27,CDC42BPB,DAAM1,KLF13,TMEM87A,LCMT2,TUBGCP4,MFAP1,MYO1E,ANPEP,PAQR4,ZSCAN10,PRKCB,APOBR,TFAP4,CPNE2,CENPN,PRPF8,LSM12,MEIOC,RFNG,TGIF1,USF2,DPP9,PLIN3,FIZ1,ZIK1,FRRS1,CTNNBIP1,LINC01160,PACC1,PARP1,IBA57,ZNF436,GPR137B,FAM76A,PPP1R8,CPT2,IDH3B,B4GALT5,TTC3,PDXK,LGALS1,UXS1,TTL,PKP4,WDR35,HS1BP3,ABCB6,TUBA4A,PRKD3,TGFA,TEX261,FANCD2,UMPS,MKRN2,AP2M1,ALG3,TMEM41A,DNAJB11,BBS7,IDUA,RAD50,RMND5B,GOLPH3,SLC38A9,SGTB,GMNN,TCF19,DUSP22,ZNF318,ZSCAN25,BCAP29,CBLL1,AHCYL2,CNOT4,ZC3HAV1,FASTK,EIF3B,AMZ1,LANCL2,HIP1,GET4,TONSL,PLPBP,RAB14,LRRC8A,FAM120A,HADH,GASK1B,FNIP2,TSPAN5,ATP8A1,SLC18B1,UHMK1,SIAH2,SMIM7,ITPR2,COA5,TBC1D2,WDFY1,RDH13,PPP1R12C,WDR41,LHFPL2,GSDME,PPFIA1,MRPL22,CREB3,RPS6KC1,RAB3GAP2,UNG,ZMYM4,ETFRF1,EFR3A,STRN,PAIP1,LRIG1,SPDL1,DOCK2,ASTE1,PSMB7,NCOA3,CAPN2,TM9SF4,MAN1C1,GYG1,NDUFA9,MOCS2,TRIO,RMI2,NT5C2,MOCOS,MYO6,BTBD9,UNC13B,RXRA,RASAL2,GDAP2,SMG7,GLUD1,DMAC2L,ZCCHC2,RABL3,MECOM,NKTR,OSBPL5,SLC39A10,VIM,RNF10,PARPBP,FANCG,MYO7A,ZNF592,ZNRF3,ATP1B3,FOXM1
GSE2585_AIRE_KO_VS_WT_CD80_LOW_MTEC_DN	AUD	-4.45E-06	0.000144123	0.975393	1057		blood	TWAS	c7	0.975393	0.999999	IDI1,AKR1E2,LIPA,HRAS,IRF7,VPS11,TMEM86A,LPXN,BAD,DHCR7,LAMTOR1,FOLR2,GABARAPL1,RILPL2,LRP1,INHBE,ATP23,CD27-AS1,YEATS4,A2M,RAB20,ITM2B,INF2,PLD4,CRIP1,PRMT5,KCNK13,SERPINA1,SPG21,SMAD3,IDH2,PRSS21,PRKCB,SPNS1,ORAI3,VKORC1,BCKDK,HMOX2,NUTF2,KIAA0513,APRT,MNT,RAP1GAP2,SLC46A1,CAMKK1,ATP2A3,DCAKD,NMT1,ALOX15,FAM117A,ABCC3,CD300LB,TRIM47,UBE2O,MYH10,NPTX1,FBXW9,TRMT1,MFSD12,TPGS1,B3GNT8,FKRP,LIG1,NDUFA3,NLRP4,RFX2,ALKBH7,PEX14,DHRS3,UBE2Q1,IQGAP3,LY9,FCGR3A,CAMK2N1,MECR,PEF1,SNRPB,ABHD12,SULF2,ARFGEF2,VAPB,NPEPL1,PDXK,LSS,COMT,AP1B1,PISD,CARD10,LGALS1,TMEM184B,RPL3,SYNGR1,EDAR,TMEM37,INHBB,WDSUB1,SLC11A1,HES6,TRAF3IP1,GPC1,THAP4,RPS7,EPAS1,DNAH6,ABTB1,NCKIPSD,USP4,RPL9,TMEM165,NDST1,MGAT1,STX7,TBCC,RRAGD,GAL3ST4,TBXAS1,EEF1D,RHOBTB2,SLC30A9,NRIP1,PDCD2,TTC28,DTNBP1,IFI30,HHAT,LRP12,CYP26B1,CCT7,WDR41,ST8SIA4,CCT8,KCNJ10,GPNMB,LMO7,IDH1,RARB,HMGCS1,EEPD1,ABCB1,METTL18,MAN1C1,SLC24A3,OXCT1,TIFAB,UQCRC1,ADA,SEMA4D,GADD45G,OASL,ARHGAP25,WSB2,DTD1,GALC,MANF,BHLHE40,STARD3,GPR83,GAS6,RAB8B,PLA2G15,MRPS18B,ABHD16A
GSE2585_AIRE_KO_VS_WT_CD80_LOW_MTEC_UP	AUD	-1.56E-05	0.0001957	0.936454	648		blood	TWAS	c7	0.936454	0.999999	NUDT13,POU2F3,PPFIBP2,KLRD1,SLC11A2,HNRNPA1,VWF,RNF17,TRAV12-2,SLC27A2,MAN2C1,VPS33B,NUDT21,GOT2,AARS1,PIGL,OMG,DUSP3,TANC2,CD300A,DNAH2,CD33,ZNF528,AURKC,BCL9,SLC39A1,MNDA,PPP1R12B,ADIPOR1,DSTYK,IL24,PIGR,EIF4G3,LGALS8,EYA3,RNF19B,SNIP1,PABPC4,EIF2B3,LRRC42,RPL22,CST7,RNF24,CFAP298,LRP5L,TPST2,MICALL1,OBSL1,CCT4,AUP1,PSMD2,DGKG,WDR48,PRKAR2A,DCAF1,BAP1,GRPEL1,HBEGF,SOBP,FLOT1,VEGFA,RCAN2,TNFRSF21,LRRC61,HOXA5,FKBP9,INTS9,BAG4,KIF24,ANXA3,PF4,UAP1,TMPRSS11E,EPHA4,PGAM1,JUN,TTC12,PITRM1,AQP9,NFIL3,NBEA,SPART,FMO4,PRKAA1,TRGV5,RARB,PSMB7,OLFML2A,GOLGA1,LTA4H,NRXN1,IKZF2,PGAP4,SLC8A1,BTF3,AGTPBP1,KLHL7,NPAS2,IL1RL1,IL18RAP,SCAMP1,IFNG,SZT2,TTC30A,FIG4,CCZ1,LDHB,POLR3F,SAV1,UTP6,MUC16,SPTLC3,BABAM2,RUBCNL,SASH1,NAB1,CYTIP,UBIAD1,CYP2C8,DCT,GH1,KIR2DL3
GSE2585_CD80_HIGH_VS_LOW_AIRE_KO_MTEC_DN	AUD	-1.01E-05	0.000192137	0.958187	646		blood	TWAS	c7	0.958187	0.999999	SPRN,ZMIZ1,GRIK4,TBCEL,GLB1L3,MMP17,TIMELESS,NEMP1,VWF,SLC35E3,CLEC6A,C14orf93,ACIN1,KLHDC1,DAAM1,RAD51,RTF1,CALML4,SOX8,BMERB1,AMDHD2,PRSS22,PRSS53,CORO7,SNAI3,BRCA1,SPAG7,ARSG,PLEKHJ1,MAST3,ARHGAP33,ARRDC5,TBC1D17,VCAM1,TMEM79,F11R,C1QC,E2F2,AJAP1,FAM151A,PARS2,DNAI3,RSPO4,AAR2,MYBL2,TOMM34,TAB1,MERTK,ZRANB3,SLC40A1,GPC1,SNED1,WDR5B,ALAS1,CAMK1,SCARB2,SNX24,ARAP3,LMAN2,CENPH,SLC22A3,SLC22A23,TONSL,RECQL4,LPL,FBP1,CAMK2D,ADGRA3,GASK1B,AK8,SEPTIN11,FAM149A,EPS15L1,PPP1R17,SMKR1,NRF1,DNAAF1,ZNF148,IGSF9,GNG11,FRS3,NUP42,TK1,DNAH17,ALS2,HMOX1,IL7,NEK6,PGGT1B,BUB1,CDK14,AURKA,SLC8A1,CEP295,ITGA1,LYRM7,CMYA5,MAST4,GPRC5B,BTBD9,ZNF704,TNFSF4,FUT4,WSB2,TERF2,IMPA2,PREP,KLHL23,SCN4B,CREB3L2,CLXN,CDH2,ALKBH8,PSMA8,PRRT4
GSE2585_CD80_HIGH_VS_LOW_MTEC_DN	AUD	-1.81E-05	0.000195697	0.926301	778		blood	TWAS	c7	0.926301	0.999999	UROS,PDLIM1,POLR2L,IFT46,SLC37A4,UEVLD,ARRB1,ME3,TPCN1,TUBA1C,RPL41,MYL6,CPM,DUOX1,ATP8B4,BMERB1,ELOB,APOBR,DCTPP1,ZNF668,HBQ1,CNOT1,AGRP,COTL1,DEF8,DHRS7B,ADAM11,SLC25A11,SKAP1,ACSF2,BAIAP2,WDR18,RNASEH2A,STAP2,ZNF480,LILRA1,ZNF154,TNFRSF8,ACP6,FCGR1A,C4BPB,PPIE,AKR1A1,PARK7,PIGT,COL18A1,TST,TTLL1,BCL2L11,DARS1,ANKMY1,FARP2,TP53I3,SLC35F6,MTMR14,CRELD1,GRAMD1C,MCM2,NR2C2,DGKG,CCR4,TMEM158,TRPC3,B4GALT7,RMND5B,RAI14,DSE,AFDN,WRNIP1,ECI2,RING1,PRPH2,DNPH1,ZKSCAN5,CUX1,BCAP29,IMPDH1,AKR1B1,AQP1,HIP1,GTPBP10,ATP5MF,GPR20,GARNL3,RPL12,HSD17B3,ST3GAL6,CDHR2,PLCG2,CD59,GRIK1,PAAF1,NEK3,TMSB10,SOD1,CAV1,KLF5,TMEM8B,CLTA,GPR75,DNM3,PFN2,IL7,NHP2,SLCO5A1,PIMREG,EPB41L3,SHB,GSTA4,CD1D,PPIH,ARSB,EFNA5,OSGIN2,FANCE,ICA1,PDGFA,TESK1,HOOK1,ZC3H14,KHDRBS2,ASAP2,GUK1,KDM4A,CAD,LRRC32,SMPD3
GSE2585_CD80_HIGH_VS_LOW_MTEC_UP	AUD	6.75E-06	0.000249381	0.978391	485		blood	TWAS	c7	0.978391	0.999999	CC2D2B,TM9SF3,ANO9,SCT,HYLS1,LDHC,LARGE2,RESF1,INHBE,OS9,CYP27B1,C1R,NAA16,RAD51B,CIB2,NT5C3B,PLEKHH3,RND2,MPP2,ASB16,ASGR2,GUCY2D,HSBP1L1,MIDN,YJEFN3,CFAP276,THEM5,ILF2,PRCC,UQCRHL,C4BPA,SCCPDH,SNHG12,CA6,DDAH1,FAM3B,C2CD2,SLC7A4,IRS1,ITM2C,REEP1,CSTA,LIPH,FYTTD1,DOCK3,ABHD14B,IL17RB,POLR1C,UBE2J1,ZNF12,HSPB1,STAU2,LAPTM4B,C9orf43,COL27A1,C9orf78,GPR183,EREG,TMEM252,PROB1,TSGA10,LOX,GRIK1,DLG5,ASPHD2,TPH1,SCARNA13,PTBP3,PRKG1,CMTM8,ZNF691,MAX,IER5L,SAMD12,LAMP5,SYT17,MAK,PRKD1,GATA6,ZNF532,COL17A1,CLEC5A,TOM1L1,HLF,CAMKK1,ZSWIM4,BCAS1,NRCAM,PKDCC,SAXO2,B4GALT2,HNRNPU
GSE2585_CTEC_VS_MTEC_THYMUS_DN	AUD	-1.56E-06	0.000166356	0.992507	952		blood	TWAS	c7	0.992507	0.999999	MASTL,SRGN,DDIT4,RPS6KA4,RIN1,DGAT2,HCAR1,MAP3K12,MRPL52,TGM1,DMXL2,SEMA7A,ZNF771,FBXO31,PMP22,RAP1GAP2,DHRS13,CA4,KCTD11,JMJD6,RNF165,COL5A3,AXL,PRMT1,RUVBL2,ZNF175,FPR1,MLLT11,S100A8,RPS27,MUC1,FCGR2B,PM20D1,MAPKAPK2,CAMK2N1,FAM167B,RNF19B,MYCBP,HIVEP3,ACOT7,PTGFR,LRRC8D,DSTN,CST7,DSN1,CD40,ABHD16B,PFKL,SUSD2,NIPSNAP1,LIF,SLC20A1,IL1RN,SP3,SNORC,GPR35,RHOQ,REL,LOXL3,TMEM45A,HCLS1,FAM162A,CAND2,USP53,CCSER1,CD14,AHRR,TRIM7,FYB1,STX11,GINM1,SOD2,NKAPL,TNF,SERPINB9,HLA-DOA,VEGFA,PILRB,PILRA,PIK3CG,PRKAR2B,OPN1SW,DTX2,SGCE,TOP1MT,BMP1,TMEM70,CA2,PTGES,UBE2R2,RCL1,FBP1,IFNAR2,HERC6,SH3BP4,GPR18,GLRX,ELL2,JARID2,SLC4A7,NT5E,PLCB3,AQP9,ALDH1A2,DNAAF1,SLAMF9,SMIM6,OSBPL3,JAG1,LXN,BNC2,GFOD1,EIF4E3,ABCB4,AK4,ZNF804A,PFKFB3,BCKDHB,PDE4D,SLC6A12,SOCS1,BTG3,TCEA1,ARRDC4,MMS22L,PRKAR1B,MAK16,CD72,CNOT2,GPD2,EGLN3,RAB27A,MEX3B,AFF3,IFIH1,IL20RB,TNFAIP6,CLEC5A,ZNF264,TMBIM4,SUCO,MKS1
GSE2585_CTEC_VS_MTEC_THYMUS_UP	AUD	4.20E-06	0.000176411	0.981025	832		blood	TWAS	c7	0.981025	0.999999	DPCD,NPM3,DDIT4,ZMIZ1,UBTD1,TSPAN18,SLC15A3,BAD,FOLR2,ANAPC15,NUAK1,FAM216A,COX14,MYL6,COL4A1,RAB20,ZFP36L1,CCDC32,VPS39,SNX1,SNAPC5,SMAD3,SRRM2,FLYWCH1,HP,GABARAPL2,SCARF1,RTN4RL1,HIC1,DCAKD,CAMKK1,GP1BA,MAP3K3,DNAH2,RPTOR,PRTN3,HOOK2,ARRDC2,TIMM13,PDCD2L,LRFN3,ETHE1,DHDH,FPR1,NDUFA3,RPS9,TNFSF14,TRIP10,SDF4,AURKAIP1,RHOC,AGTRAP,PLOD1,DHRS3,FCGR1A,S100A8,CFH,NENF,ATP5IF1,MED18,ZBTB8OS,CCDC24,RPL22,SLPI,DBNDD2,MMP9,SLC25A18,ESS2,COMT,NDUFA6,CYB5R3,MTLN,EPAS1,MCFD2,DNAAF10,LOXL3,HK2,DNAH6,ARID5A,PRRT3,CCRL2,GPX1,SMIM4,SELENOK,LMCD1,DCBLD2,DKK2,LETM1,C4orf48,PI4K2B,CD14,NDUFA2,ERGIC1,RAB24,DDX41,DYNLT1,VEGFA,ZNF292,PILRB,SERPINE1,ALKBH4,BRI3,NSMCE2,ZNF707,ADGRA2,MTDH,DCTN3,GPAT3,IFNAR2,FRG1,ACKR3,SLC30A9,NRIP1,CNN3,COPE,AVPI1,GALNT2,CYP26B1,AQP9,TMEM223,LXN,ENC1,DNAJC13,RGP1,ARPP19,RPL22L1,METRNL,ITGA6,SYPL1,RPL26,ABHD17B,MICOS10,AK4,PRKCA,PPIH,BAMBI,MAF,SLC24A3,URI1,POGLUT3,TMA7,UQCC2,MAP2K1,FAM162A,SERINC1,TAOK3,PRKAB1,FEZ2,RPL31,FSTL1,BHLHE40,RGS16,NUP214,SEPTIN4,AOAH,ATP5PB
GSE2585_CTEC_VS_THYMIC_DC_DN	AUD	-9.43E-07	0.000166399	0.995478	794		blood	TWAS	c7	0.995478	0.999999	TRIM8,HPX,RIN1,OLR1,RND1,FMNL3,TMTC4,PLD4,TMEM121,DAD1,CBLN3,SPG21,SMAD3,STOML1,PML,PRSS21,FLYWCH2,ALDOA,VKORC1,APRT,SERPINF2,EPN2,HAP1,ABCC3,CD79B,WBP2,RNF157,NPTX1,SERPINB8,RPL18A,ELL,ETHE1,CTU1,PRKCG,NDUFA3,MBOAT7,RPS5,MUC1,IQGAP3,CFH,MDM4,NFASC,MAPKAPK2,CAMK2N1,EPHX1,NID1,CD52,FAM167B,PFKL,GNAZ,MIF,NIPSNAP1,OSM,RAC2,MFNG,MAFF,ITM2C,TRAF3IP1,IRAK2,ABHD10,CNBP,KLHL6,PIGZ,CX3CR1,SLC25A20,USP4,TLR1,IGFBP7,CXCL10,IRGM,ANXA6,ADAM19,LSM11,TAPBP,VEGFA,ENPP4,GAL3ST4,AP1S1,PLOD3,TBXAS1,TMEM176A,HIBADH,NOD1,SGCE,C8orf76,SLC25A37,NKX3-1,TMEM70,RABEPK,PTGES,BAG1,NFKB1,MAD2L1,COPS8,SLC30A9,SAP30,SAMSN1,NRIP1,EPHA4,P2RY14,MCM3,CCT7,SHISA2,GFI1,CCT8,SLAMF9,PEX19,SEC14L1,TES,BMP2,TREML4,RASGRP1,C19orf12,IDH1,CPLANE1,RARB,CYRIB,CKS1B,SOCS2,FAM78B,ZNF804A,SLC16A10,C11orf54,PI16,LY96,SLC24A3,NINJ2,ARRDC4,CRYBG1,ZFAND3,COL24A1,MEX3B,TK1,GALNT3,HS6ST1,MANF,POLE3,PMEPA1,CAD,CRPPA,NUDT5,PLAT,ROM1,GPT2
GSE2585_CTEC_VS_THYMIC_DC_UP	AUD	1.51E-05	0.000157891	0.923717	840		blood	TWAS	c7	0.923717	0.999999	SAMD8,LIPA,PDZD3,ST14,ZNF143,VPS37B,PUS1,GOLT1B,PKP2,NELL2,ITGA7,MMP19,ESYT1,FBXO33,ACOT2,PROX2,VIPAS39,SCAMP5,ZSCAN2,MFGE8,ARPIN,MRTFB,ABCC6,SULT1A1,SPNS1,MVP,CAPN15,COX10,TRPV2,PLXDC1,TRIM37,TANC2,HGS,LPIN2,ZNF14,SIX5,EMP3,AP2A1,FDPS,CNR2,SLC9A1,CD164L2,TESK2,TTC22,CD93,WFDC2,PLTP,ARFGEF2,CSE1L,ABHD16B,TIAM1,SYNJ1,CBR3,COL18A1,SNAP29,NUP50,STAM2,PKP4,RHOB,COL4A4,ARL4C,COL6A3,RAB7A,PRKAR2A,C3orf62,SFMBT1,DKK2,CLOCK,CAMLG,SLC36A1,ERGIC1,RMND5B,MGAT1,TRIM7,DAB2,WASF1,C6orf62,SUPT3H,ZNF655,NUP205,SSPOP,ABCF2,WASHC5,COL27A1,RAB14,RIC1,SLC7A11,CD74,SLC15A4,ANXA2,TACC1,ALDOB,CADM1,GCFC2,CMAS,TRAPPC8,KLF6,WIPF1,GSDME,VPS36,TENM4,COBL,KRAS,PRR5L,SELENOP,LRIG1,CAPN2,UBLCP1,FAM209A,STT3B,TMEM41B,B3GNT5,IL1RL1,CCDC77,GRAMD2B,ANKH,RTKN,TRPS1,ARHGAP25,GMCL1,MICAL1,TNS3,MSR1,CDK20,RGL1,ZC3H12C,FBXO30,SUDS3,GALC,KCNK10,SPATA6,FAM3D,PARD3B,CPED1,UBR3,MYO3B,CCNYL1,ZNF264,KHDRBS3,IDO2,NAB1,ZBTB3,EXTL2,MSS51,SLC37A2
GSE2585_CTEC_VS_THYMIC_MACROPHAGE_DN	AUD	1.51E-05	0.000159857	0.92468	899		blood	TWAS	c7	0.92468	0.999999	NHLRC2,DHX32,DNA2,ANXA11,VWA5A,SRPRA,MS4A6A,DDB1,NAA40,ILK,LRFN4,SETD1B,KNTC1,GTF2H3,MDM2,CLEC4A,BRCA2,CKB,DAAM1,EIF2B2,CEP152,AP3S2,FURIN,TBC1D10B,ITGAL,RNF40,CPNE2,ARL2BP,ATP6V0D1,GSE1,NCOR1,GIT1,RARA,CTDNEP1,PRKAR1A,MPDU1,COG1,TGIF1,ATP5F1A,SIN3B,F2RL3,MFSD12,USF2,BAX,HAS1,ZNF418,ZNF264,UBE2M,NMNAT1,ATP1B1,LUZP1,SH3BGRL3,FAM76A,CSNK2A1,ACSS1,CDC25B,SRC,MRGBP,TTC3,CHAF1B,PTTG1IP,PI4KA,PKDREJ,KLF11,PLEKHB2,ZRANB3,WDR35,HS1BP3,TUBA4A,BIRC6,USP34,ALG3,EIF4G1,CCDC51,GNAI2,CTBP1,CC2D2A,RBM47,SLC12A2,AHRR,TERT,LNPEP,RPS6KA2,ZSCAN25,ZC3HAV1,CUL1,RABGEF1,GATAD1,PLEC,TRIM35,FGFR1,PTGES2,DNM1,AK3,GCNT1,NDUFC1,WDFY3,SEPTIN11,SLC18B1,PITPNB,TTC28,TACC1,BHLHE41,SMC2,COA5,MYO10,NCF4,GCFC2,DOCK10,WDR41,ANXA1,PFKP,SPRTN,INCENP,KCTD9,CAV1,LRFN2,MPHOSPH9,UNG,SCARNA13,SLC29A3,APC,PAIP1,SFT2D1,CCSAP,TM9SF4,ABCB4,TFCP2L1,NMT2,CITED2,KLHL42,AKAP1,NDUFA9,ELF3,PAM,PTCD2,TXNDC11,TBC1D5,TNS3,OLFM1,SMG7,ARPC5,PPM1H,SLC6A20,UGGT1,PARP3,CENPF,P2RX5,RNF10,RBM15,TNKS,TMBIM4,ZNRF3,NF2,NOTCH2
GSE2585_CTEC_VS_THYMIC_MACROPHAGE_UP	AUD	9.42E-07	0.000164089	0.995418	933		blood	TWAS	c7	0.995418	0.999999	SLC15A3,CCDC88B,ZFPL1,PICALM,PRSS23,GUCY2C,H2AJ,ZCRB1,ITGA7,MYL6,SRGAP1,RB1,SNAPC5,DECR2,CACNA1H,LPCAT2,SCARF1,RTN4RL1,ZMYND15,HOXB4,COL1A1,HEATR6,CA4,XAF1,HOOK2,GTPBP3,CD177,PPP1R15A,ZNF808,POLRMT,TNFSF14,C3,RETN,ISG15,SDF4,AGTRAP,PBXIP1,SPTA1,FCGR2B,CFH,PM20D1,ECE1,C1QB,PYCR2,IFNLR1,XKR8,ZBTB8OS,AZIN2,RPL22,GBP6,CST7,SMOX,SLPI,CDH26,SLC25A18,ESS2,IGLC7,GNAZ,NIPSNAP1,NDUFA6,CYB5R3,MTLN,CFLAR,RPE,THAP4,RHOQ,HK2,REEP1,TMEM45A,EAF2,H1-10,PIGZ,TNNC1,STAB1,BST1,ANKRD37,PI4K2B,IGFBP7,NDUFA2,ERGIC1,AMACR,FYB1,DYNLT1,ZNF322,AIF1,SAPCD1,PIK3CG,CDK13,MRPS24,DTX2,TMEM60,COX19,LYNX1,SLC39A4,MTDH,ECPAS,ORM2,ANKRD50,SLC30A9,CXCL6,TMEM33,NRIP1,ANKRD12,NTAN1,ENO1,ST3GAL1,AVPI1,IFT27,F13A1,GALNT2,TTC13,NCAM1,RNF114,RIPOR3,TIMM8B,COX8A,ROM1,TMEM223,RNF125,SCRN3,VPS36,IRS2,COL4A1,TMEM119,RPL22L1,ABHD17B,EIF4E3,RTRAF,RUNDC3B,CCND2,IL4R,TBC1D12,PPIH,ZNF654,THADA,CCN3,SUMF1,SLC24A3,GCNT2,GREM2,CKS2,TNFSF13B,LRMDA,CD72,EGLN3,MEX3B,AMMECR1L,FSTL1,ROBO1,SESN3,PTPN2,ADAM9,CHCHD7,CDC16,STAT1,PLAT,IL12A,RPS25,CPD
GSE2585_THYMIC_DC_VS_MTEC_DN	AUD	-8.60E-08	0.00018217	0.999623	831		blood	TWAS	c7	0.999623	0.999999	LARP4B,IFITM1,IFITM3,PDGFD,CPSF7,PPFIBP2,APPL2,OAS2,GTF2H3,TMBIM6,PRR13,HNRNPA1,NACA,DDIT3,PIP4K2C,CLEC4E,CLEC2D,RNF17,THTPA,PSMA6,PTGDR,FBN1,STOML1,VPS33B,RNPS1,ZNF778,MED24,CCR7,RETREG3,RPS6KB1,POLR2A,HGS,SOCS6,SF3A2,SIN3B,ELL,ZNF253,ISG15,ST7L,UBIAD1,MFN2,BCL9,MLLT11,PSMD4,S100A11,MNDA,NCSTN,CD48,DEDD,DSTYK,CDK18,OTUD3,EIF4G3,RPL11,CLIC4,RNF19B,UTP11,EXO5,UROD,HECTD3,RPL22,RNF24,STK4,ZNF335,SYCP2,SFI1,PRR14L,CAPN10,REL,AUP1,SENP7,NECTIN3,IQSEC1,CLCN2,CCR5,DCAF1,STIMATE,ACTR8,SMARCA5,GYPA,RHOH,CXCL10,RANBP17,IFNGR1,THBS2,DDR1,SRF,GSTK1,LRRC61,NCAPG2,FZD3,WHRN,SNAPC3,NOL6,CDC37L1,PLAC8,LAP3,GPR183,PIP5K1B,IFIT3,PLSCR1,CCDC170,PODXL,ISG20,MAFB,STX17,PITRM1,AQP9,LARP1,FAM171A1,WBP11,GFM1,BNC2,NBEA,SPART,IGF2R,IFI27,MRPL44,HNRNPU,EFCAB2,PRKAA1,TRGV5,RSAD2,SIRT5,TNFSF10,KIF3B,POLR1F,SLC8A1,MAP3K7,BTF3,AGTPBP1,NDUFA9,OTULINL,MRTFA,CD247,TNFRSF21,SZT2,RYK,SNX16,IFI44L,THBS1,ZNF195,STRN3,UTP6,TCF4,RNMT,TBC1D8,OLFML2A,PRKAB1,IRAK3,CYP2C8,KIR2DL1,GP6
GSE2585_THYMIC_DC_VS_MTEC_UP	AUD	9.05E-06	0.000168696	0.957198	861		blood	TWAS	c7	0.957198	0.999999	MXI1,AKR1C2,LRRC20,RPP30,EP400,LETMD1,TFCP2,DSTNP2,LPCAT3,CD163,ING1,BRCA2,C14orf93,MIA2,MLH3,TDP1,SYNE3,CEP152,TPM1,PSTPIP1,HAGH,RPS2,BCKDK,PHAF1,TRADD,AARS1,PIEZO1,PSMD11,NBR2,NFE2L1,CD300A,CD68,PALM,HOOK2,GMIP,LRFN3,PSMD8,ZNF667,CD53,PLEKHO1,CDK18,PHC2,MACF1,RPS8,RNF24,PKIG,OSBPL2,CFAP298,PEX26,COMT,SLC16A8,SYNGR1,SNU13,RIBC2,SEPTIN10,MTX2,NCL,RAMP1,SLC30A6,PRKD3,MCM2,TFDP2,HYAL3,ADD1,TMEM156,SNCA,RPS14,MED7,ADAM19,FAM193B,SOD2,H4C8,H2BC11,PRSS16,MEA1,VEGFA,RRAGD,COG5,DUS4L,HILPDA,CYREN,PTPRN2,ZDHHC4,PPP1R9A,MYOM2,GPR107,CORO2A,CRYZL1,MED28,GTF3C4,RPS3A,PERP,NDUFV2,ATP6V1C1,NPIPA1,RAB11FIP2,KCNJ15,PLCG2,JUN,PTPN1,NT5E,TMSB10,TMEM120B,ACTR2,SART3,PIGC,GLUL,ASAP1,TP53BP2,DNMT3B,DUSP1,RPL21,PCCB,CPA3,CDKN1A,WNK1,NDFIP1,OTULINL,ST13,OSGIN2,FAM149B1,TNFRSF21,SEMA4D,CYB5R4,GLO1,TMEM186,SNX16,BMPR1A,ZNF195,ST8SIA1,VSIG10,ZNF133,SOS2,COCH,PREPL,PRELID3A,RPL31,DPPA4,RASA2,MGAM,WNT16,COL19A1,ZNF254,ADAMTS5,S1PR1,ARID3B,DCAF1,KIR2DL4
GSE2585_THYMIC_DC_VS_THYMIC_MACROPHAGE_DN	AUD	-7.21E-06	0.000155916	0.963109	888		blood	TWAS	c7	0.963109	0.999999	LHPP,SRGN,IFIT1,POLR2L,DKK3,ARRB1,MCRS1,TUBA1C,PFDN5,CBX5,RPL41,MYL6,CD27,GRTP1,CAB39L,DOCK9,FBLN5,RPS27L,PPCDC,PTPN9,HOMER2,CPPED1,IL4R,APOBR,KIF22,NME4,RRAD,HSD11B2,DHODH,CENPN,COTL1,LYRM9,IFT20,STAT5B,ABCA7,GPX4,TNPO2,RNASEH2A,MYO9B,GMIP,NFIC,IGFLR1,LRFN3,SPINT2,CALM3,SAE1,SLC6A16,FLT3LG,ZNF154,ZSCAN18,ADGRE1,MIIP,VPS13D,LAMTOR2,CDK18,ID3,CD52,THEMIS2,TAF12,MACF1,AKR1A1,CDC25B,PKIG,CENPM,TCF20,TTLL1,BCL2L11,DARS1,CNNM3,SENP7,MTMR14,CRELD1,HCLS1,TNK2,CCR4,GLB1,ACAA1,GORASP1,SMIM14,SNCA,IK,SDHA,HIGD2A,GRK6,FAM193B,SRD5A1,MAP7,LST1,FAM50B,RING1,PRPH2,CUL9,LY86,HIPK2,ACTR3B,MAD1L1,BBS9,POLM,ATP5MF,ZNF394,GSDMD,HSF1,MYOM2,PDLIM2,BIN3,EPHX2,ASH2L,FPGS,RPL12,SPTAN1,TRAF2,HSD17B3,CORO2A,RPS3A,ACAA2,NPIPA1,WASL,LRP12,RPL18,NT5E,BSCL2,POLR2G,MTRF1L,CAV1,FARS2,ACTR2,SELPLG,CD83,TBCD,BCL2L1,DNMT3B,GSTA4,PPIH,TESK1,RLN2,PDCD1LG2,ZNF195,HOOK1,IL16,IMPA2,IGLV4-60,HES1,PGAP3,EVL,GUK1,SLC38A6,VIM,MCM4
GSE2585_THYMIC_DC_VS_THYMIC_MACROPHAGE_UP	AUD	1.55E-05	0.000176496	0.930021	758		blood	TWAS	c7	0.930021	0.999999	FBXL15,POLA2,RELA,RIC3,KLRD1,DIABLO,ATP5MC2,TRAV12-2,FOXN3,ZWILCH,MAN2C1,ACSBG1,NMB,PEX11A,CORO7,NUDT21,NUTF2,COX4I1,SREBF1,OMG,ATP6V0A1,TMUB2,ZNF652,RSAD1,SLC9A3R1,NFATC1,ACTN4,SARS2,RABAC1,ATF5,MED25,S100A8,XCL1,F5,TOR1AIP1,RNF2,ID3,CD52,RNF19B,AKR1A1,GPX7,PTGFR,ANGPT4,SCAND1,MYBL2,TPD52L2,LZTR1,AP1B1,TMPRSS6,RPL3,SGSM3,RRP7A,FAM168B,MAP2,OBSL1,IRS1,NMUR1,TRAF3IP1,TMEM127,RAP2B,ZNF35,EBLN2,SH3BP2,KLF3-AS1,SLC22A4,SLC34A1,RMND5B,SLC22A1,FKBPL,PEX6,SUPT3H,SH2B2,PIK3CG,RNF32,TRIB1,R3HCC1,ORM1,RC3H2,FANCC,PTCH1,IFNAR1,LDB2,QDPR,CEL,DDX49,GALNT12,TTC12,SLCO3A1,NPR2,GRHPR,ECHDC3,BIN1,C14orf132,EIF5A2,CYBRD1,NEK11,CDK14,TP53TG1,IKZF2,SLC23A2,VIPR1,FABP6,PTTG1,APOBEC3F,VPS35L,FAM174B,TTC30A,RGS17,PTPRB,UBL3,WDR33,GP5,BHLHE40,ZNF217,SLITRK5,HHLA3,ITFG1,UBIAD1,PMS2P5,MIA3,PLA2G15
GSE2585_THYMIC_MACROPHAGE_VS_MTEC_DN	AUD	-4.68E-06	0.000147255	0.974651	928		blood	TWAS	c7	0.974651	0.999999	RET,HK1,LRRC20,DDIT4,ENTPD1,EPS8L2,SLC43A3,CLEC2D,TAS2R14,PRR13,SLC2A3,RAB20,GZMH,DCAF4,MLH3,TUBGCP4,CEP152,DMXL2,PSTPIP1,ISG20,CIB1,PRKCB,AARS1,ST3GAL2,PMP22,MIR22HG,SLFN12,CCR7,CD300A,EVPL,SETBP1,SIGLEC15,C18orf25,HOOK2,ZNF253,TDRD12,AURKC,PIAS3,BCL9,S100A10,CASP9,DARS2,PPFIA4,ATP2B4,MYCL,HECTD3,PDE4B,IL12RB2,KYAT3,RNF24,CFAP298,LRP5L,SNU13,RIBC2,INSIG2,PEX13,IQSEC1,TFRC,PDE5A,NSUN7,GRPEL1,SCD5,CDO1,FLOT1,SERPINB1,MEA1,VEGFA,LRRC17,COG5,LEP,CYREN,GARS1,COA1,LPL,ATP6V1B2,INTS9,H2AZ1,SLC7A11,GTF3C4,TEC,EFHC1,CCDC170,KCNJ15,CACNA2D3,PLCG2,JUN,NFIL3,PEX19,SLAMF1,PFDN2,DEDD,PPFIA1,GALNT10,BNC2,CORO1C,PRKAA1,PTH2R,AKAP6,PSMB7,LTA4H,PLAGL2,NBEA,PCCB,CDKN1A,PIM1,RNF8,MPO,IL18RAP,OTULINL,IFNG,XRCC5,FLVCR2,SEMA4D,GLO1,MSR1,MTMR7,SNX16,ARID5B,PREPL,CDKL1,KLHL28,TCF4,RNMT,GALNT3,ZBED2,NEB,PMEPA1,FAM184A,RUBCNL,PXN,CDC123,OSGEPL1,NAB1,ADAMTS5,CYTIP,RFX7,LGALSL,BNIP3,TLCD3A
GSE2585_THYMIC_MACROPHAGE_VS_MTEC_UP	AUD	1.02E-05	0.000159836	0.949133	935		blood	TWAS	c7	0.949133	0.999999	LARP4B,MICU1,POLR2L,DKK3,APLP2,CD6,ZNHIT2,CCDC85B,SART1,CPT1A,ARRB1,SDS,NOC4L,PFDN5,NPFF,TESPA1,MYL6,CAB39L,PSME1,IRF9,PNN,PPCDC,COMMD4,PTPN9,ST20,MRPS34,TEDC2,ELOB,CORO7,NOD2,RRAD,AGRP,NFATC3,CENPN,COTL1,ATP6V0A1,SKAP1,MIER2,PTBP1,ABCA7,GPX4,MYO9B,NFIC,IGFLR1,SPINT2,SARS2,PTGIR,FLT3LG,ATF5,ZSCAN18,ADGRE1,CLSTN1,GSTM5,VPS13D,DHRS3,CTSS,SELENBP1,PBXIP1,XCL1,DUSP10,AURKAIP1,PEX10,ID3,RCAN3,CD52,THEMIS2,CDCA8,AKR1A1,SPATA1,CST3,CDC25B,DSN1,MYBL2,TPD52L2,SLC2A4RG,MAPK1,YWHAH,CBX6,TCF20,TTLL1,NMUR1,SPTBN1,HCLS1,NUP210,TNK2,ABHD14A,LMCD1,MTMR14,CTBP1,SMIM14,SLC22A4,HIGD2A,B4GALT7,RMND5B,LST1,LY6G5C,WRNIP1,ECI2,DNPH1,ZKSCAN5,AGFG2,ZNHIT1,RNF32,MAD1L1,NUDT1,IQCE,STEAP4,ATP5MF,R3HCC1,EPHX2,RPL12,SPTAN1,CCNI,ACAA2,GMPR,CAPG,TXN2,CLTA,GRHPR,CD59,BIN1,CAV1,FAM171A1,IL7,CDK14,IL4R,CDKN2A,TRBC1,LMOD1,DEF6,MAPK14,DHX35,SPOCK2,KMT5A,PMM2,IL16,IMPA2,HS6ST1,BHLHE40,GSTO1,PGAP3,EVL,CD3D,GUK1,VIM,FAM135A,PRRC2B,LRRC32,PRMT7,MACROD1,S100A4
GSE25890_CTRL_VS_IL33_IL7_TREATED_NUOCYTES_DN	AUD	5.57E-06	0.000176469	0.974841	751		blood	TWAS	c7	0.974841	0.999999	ZRANB1,EPC1,ERCC6,ATF7IP,GXYLT1,ORMDL2,ANKRD52,TSFM,OSBPL8,CLEC4A,CLEC6A,CENPJ,FAM177A1,PNN,BAHD1,TUBGCP4,RPS27L,CCP110,CDR2,PHKG2,FUS,NOB1,DDX19B,TNFAIP1,RAB5C,GPATCH8,RNF167,CD300A,TSEN54,MBP,BLVRB,TGFB1,HIPK1,GPATCH4,DDI2,TMEM183A,LAX1,NUAK2,ACBD3,LIN9,GPR137B,AK2,ZZZ3,LRRC8C,PHF20,AAR2,KREMEN1,ROCK2,STAM2,TTC32,TTLL4,AGFG1,GEMIN6,SUCLG1,THUMPD3,TATDN2,DPH3,DNAJB11,IL1RAP,TUSC2,RRP9,ACTR8,CASP6,LETM1,SEPSECS,HNRNPDL,TACC3,DDX46,CPEB4,RMND5B,ZFP62,MARVELD2,C6orf62,MRPS18B,HSPA1B,HLA-DMB,HLA-DOA,DAXX,PHF1,CDC5L,ZNF655,ESYT2,TMEM248,BCL7B,ARPC1A,VPS37A,PCM1,ARFGEF1,TMEM70,CA2,NBN,AKNA,TTLL11,RBM18,GPR107,AGPAT2,PSIP1,UBAP1,MRPL1,ANXA3,TNIP2,COMMD8,SAP30,UBTD2,JARID2,GID8,RORA,ESR1,CACUL1,KIDINS220,PPP2R1B,TRAPPC8,PPFIA1,SIRT1,STRADB,RAMP3,IGF2R,TXNDC5,YTHDC2,QTRT2,SLC25A3,PAIP1,HERPUD2,DCAF10,RBM7,NUP133,WEE1,ABRACL,MTAP,PRNP,STK38,BCL2L13,CSRP1,RIMOC1,NDUFS4,ANKH,ZC3H7A,URB1,GCLM,SATB1,ARHGAP25,NDUFAF4,BTBD9,E2F5,PAG1,FPGT,ACSL5,TFAM,CNOT2,MESD,TAF4B,NAP1L4,COG3,RINT1,RNGTT,UBE2E1,ORC4,MTFR1,RASA2,GINS4,FEN1,AHNAK,HNRNPUL2,ETAA1,RPS25,UFM1,LIPT2,PSMC5,SSR3
GSE26023_PHD3_KO_VS_WT_NEUTROPHIL_HYPOXIA_DN	AUD	-9.58E-06	0.000157868	0.951636	859		blood	TWAS	c7	0.951636	0.999999	SIDT2,CHEK1,RRM1,CTSW,KLHL35,TMEM9B,KLRC3,ATP2A2,RNF34,MARS1,ARHGEF7,TNFAIP2,BAZ1A,PNN,TRIP4,TIPIN,CETP,AGRP,COX4I1,IKZF3,PSMC3IP,GFAP,ACSF2,RSAD1,ALOX15B,JUNB,MRPL34,PAFAH1B3,KDM4B,SPHK2,PRMT1,KCNC3,NLRP2,CSF1,CEPT1,SCNN1D,OVGP1,DHRS3,RER1,MTMR11,PLEKHO1,CTSK,RFX5,HSPA6,ELK4,JMJD4,GJC2,HECTD3,UTS2,ZNF337,CENPB,YWHAB,WDR4,LSS,CYB5R3,TRABD,MCM6,EFR3B,SLC35F6,CCT4,ACTR1B,GSK3B,UMPS,CRTAP,OGG1,RGS12,CDO1,NPY6R,ETF1,HBEGF,JAKMIP2,KCNMB1,RANBP17,FBXW11,MGAT1,CMAHP,BTN3A3,BTN2A1,PPP1R10,FAM50B,AP1S1,ABCF2,CRHR2,PHTF2,FDFT1,NSD3,GPR107,EXOSC2,VCP,SLC35D2,ELF2,FCRL2,GPR171,RORA,ID2,SPATA2,ABTB2,SCRN3,TFIP11,CTTN,ALG5,ATG2B,PAPOLA,RFC3,BCL2L1,PLAGL2,MED21,GDI2,GOLM1,RRAS2,ELF3,MORC2,WWC1,SLC2A6,URB1,PVT1,AKAP8,GADD45G,CYP21A2,CCZ1B,VPS13B,POLR3F,RAD54L2,OPA1,TASOR,SSBP1,RLN2,PSMA5,NRG1,TEK,GLS,GAD1,SDC2,CDH2,STX5,TGFBR3,LPCAT4
GSE26023_PHD3_KO_VS_WT_NEUTROPHIL_HYPOXIA_UP	AUD	2.16E-06	0.000199528	0.991343	711		blood	TWAS	c7	0.991343	0.999999	TIAL1,SEC23IP,MICU1,TSPAN4,MMP1,C11orf58,FCHSD2,DENND2B,TAS2R14,SH2B3,KLRC4,ATF7IP,BCAT1,ATN1,PARP2,REC8,COPS2,GALK2,SNX1,INTS14,HEXA,ATXN2L,CD2BP2,ZNF771,GFOD2,PEX12,CDK5RAP3,ITGB3,MYBBP1A,RABEP1,LIMD2,PRPSAP1,ABR,DNM2,TLE2,FBL,LIPE,DMPK,LILRB2,DENND1C,AGRN,TNFRSF4,C1orf54,FDPS,UBQLN4,NDUFS2,KLHL20,TOR3A,MDM4,DSTYK,EIF2D,PACC1,C1QB,OSBPL9,PIGK,AK5,SSX2IP,UBASH3A,RAB36,MCHR1,TAF1B,NCK2,ABCB6,PTPRN,HDLBP,TATDN2,ATP2B2,CD86,MBNL1,MAP3K13,STIMATE,APPL1,PDE12,USP53,SLC26A1,IDUA,SDHA,FYB1,HMGN4,PRSS16,PPP1R11,TRIM10,ENPP4,DPY19L1P1,BLVRA,NIPSNAP2,SLC18A1,ARHGEF10,GSN,STXBP1,GOLGA2,ADAMTS13,CTIF,DCUN1D4,PALLD,ALDOB,CHERP,TRIM14,DIXDC1,VEZT,TBC1D4,CTNNA2,MLXIP,MAPKAPK5-AS1,HMGCS1,DYNC1I2,WDR45B,DCTN6,OTUD3,TRPM6,ANKRA2,EPHB1,TRA2A,ARHGAP26,SKP2,SEMA5A,GFI1B,MGAT5,CYP17A1,SH3PXD2A,PDGFA,SPTLC1,PPP1R7,SOS2,SRSF6,STARD3,FZD5,PXN,WSB1,NETO2,FZD1,MCF2L-AS1
GSE26030_TH1_VS_TH17_DAY15_POST_POLARIZATION_DN	AUD	-3.41E-06	0.000141141	0.980718	1192		blood	TWAS	c7	0.980718	0.999999	RGS10,RASSF4,DNA2,VPS26A,VCL,VDAC2,ZCCHC24,IFITM3,AP2A2,PRDX5,FAM89B,UNC93B1,NDUFS8,HVCN1,ANKLE2,H2AJ,RACGAP1,ACVRL1,TIMELESS,CLEC4A,PIP4P1,SLC7A8,PSTPIP1,IDH2,MAN2A2,MRPL28,CCDC102A,RANBP10,MLKL,APRT,INPP5K,IFI35,MRPL58,SMIM5,RAB31,SERPINB8,SOCS6,ICAM1,NFIC,CEBPA,GPI,B3GNT8,RPS9,COX6B2,RPL28,PGD,ANXA9,S100A6,SLC39A1,ADAR,TAGLN2,PADI4,PPFIA4,SLC30A1,BATF3,NLRP3,CD52,AKR1A1,GBP4,CD93,C20orf27,SMOX,SLPI,CD40,OGFR,TIAM1,MX2,CSTB,LGALS1,KHK,RBKS,QPCT,RTN4,OSBPL11,PLXND1,CMTM7,CTDSPL,RPSA,CCR2,ANXA5,ARFIP1,HOPX,PLAC8,HPSE,ADAM19,SUB1,HLA-DMA,LY86,LAMTOR4,TBXAS1,KDM7A,NCF1,FGL2,PLEC,SLC31A2,GSN,STOM,NIBAN2,MIGA2,CARD19,TDRD7,PAPSS1,HADH,MCUB,AK8,RPL7A,ANXA3,GPR183,GAB1,SERP1,ESR1,TMEM71,NDRG1,STING1,FOXRED2,TBC1D2,SEC61B,SLFN12L,F13A1,ZBED3,NOP53,COX8A,ANXA1,BSCL2,SSBP2,CD84,DPYSL2,RTP4,LXN,PSME4,RSAD2,IRF2BP2,B3GLCT,EVA1B,APP,MPC1,ALOX5AP,LGALS3,SULF2,RABGAP1L,POLR1D,CITED2,HPS3,PPP1R21,EMB,TGFBI,RCSD1,PABPC1L,TNFRSF21,RNF217,PLCL2,LGALS9B,MSR1,HACD4,NFIA,MARCHF5,LDHB,ARHGAP15,IFIH1,IAH1,EPSTI1,VIM,SRSF9,IFT74,TUSC1,EIF2AK3,AHR,PABPC1,EVI2B,GLIPR1,FAM111A,KDM2B
GSE26030_TH1_VS_TH17_DAY5_POST_POLARIZATION_DN	AUD	3.22E-06	0.000155858	0.983539	1119		blood	TWAS	c7	0.983539	0.999999	TRUB1,PIP4K2A,ZNF239,PPA1,SGPL1,SLC29A3,NOC3L,ENTPD1,AMPD3,CHKA,CHST11,DTX1,ATP6V0A2,PLBD1,CBX5,COPS7A,SLC2A3,TRAF3,ADSS1,CIPC,RPUSD2,GABPB1,SMAD3,PEAK1,TM6SF1,SEMA4B,HDDC3,UBE2I,IFT140,ABCC1,ARL6IP1,EEF2K,POLR3E,ITGAL,GLYR1,NUP93,KIFC3,UTP4,DDX19B,COTL1,FANCA,RAI1,SHMT1,RAB5C,CLEC10A,PFAS,MYH10,ACTG1,ICAM1,CARM1,PGLYRP2,IL12RB1,LMNB2,TYROBP,ZNF600,DENND2D,DENND4B,CR2,SIPA1L2,LYST,HEATR1,GALE,FGR,RCC1,HIVEP3,PPCS,BTBD19,MCOLN3,FAM110A,UCKL1,ABCG1,PDXK,PWP2,DNMT3L,UPB1,EMID1,SF3A1,MOGS,TXNRD3,CDV3,ALG3,HES1,FAM43A,XXYLT1,IRF1,TBC1D9B,SNX18,NSUN2,EZR,TAGAP,HLA-C,LTA,PXDC1,CDC5L,PLA2G7,KCNQ5,MDN1,GIMAP7,GALNT11,FAM167A,C8orf58,R3HCC1,NBN,ABCA1,SLC44A1,SLC31A1,VAV2,WDR5,RCL1,PHF2,URB1,GART,ACKR3,RASGEF1B,ARHGAP24,SEPTIN11,GPR183,DANCR,ACSL1,UBTD2,XBP1,DET1,CAP1,MTHFD1L,PFKP,NAT10,SUCLG2,MTHFD1,CNOT9,BYSL,RAPGEF5,SPRED2,NME1,CD83,ALDH1B1,MTRR,ALOX5AP,CAPZB,TLE3,CDK5RAP1,NIFK,REPS1,SLC23A2,BAMBI,PANX1,BCKDHB,RRP15,BID,RNPEP,ARSB,DHX35,ATIC,PECR,PVT1,ADGRE5,INO80C,AIG1,IARS1,PDCD1LG2,NEDD4,TAF4B,HS6ST1,SMYD2,ADAP1,CAMKK1,ADAM17,LCP1,HIVEP1,PNMT,BZW2,IRF8,ABCC4,NOP10,GEMIN4,PER2
GSE26030_TH1_VS_TH17_DAY5_POST_POLARIZATION_UP	AUD	-7.14E-06	0.000154015	0.963013	1058		blood	TWAS	c7	0.963013	0.999999	SFXN2,PPA1,IFIT2,IFIT3,IFIT1B,IFIT1,NOC3L,IFITM3,IRF7,PRRG4,TRIM21,NR1H3,SLC15A3,POLR3B,OAS1,OAS3,OAS2,RILPL1,PARP11,AMIGO2,STAT2,CD69,SETDB2,FCF1,IFI27L2,PML,POLR3E,NMRAL1,HMOX2,NLRC5,EVI2A,SLFN5,SLFN13,HAP1,DHX58,IFI35,TMEM106A,XAF1,UBALD2,KEAP1,HOOK2,CACNA1A,BST2,IL12RB1,LRFN3,CKM,CSF1,ISG15,AGRN,TOR3A,TOR1AIP2,EYA3,NSUN4,IFI44L,IFI44,MCOLN3,GBP2,GBP6,CHMP4B,SAMHD1,HELZ2,DOP1B,MX2,MX1,TUBA8,DPP4,INPP1,NIF3L1,EHD3,EIF2AK2,PNO1,LBX2,SIDT1,CD86,PARP9,DTX3L,PARP14,RUVBL1,CCRL2,CXCL10,LARS1,IRGM,NSUN2,TENT4A,ZUP1,PDE7B,KATNA1,CARMIL1,HLA-E,HLA-C,DAXX,CGAS,TMEM140,PARP12,NT5C3A,TPST1,C7orf50,CA13,HSPA5,NOTCH1,TDRD7,PLAC8,ST3GAL6,LAP3,HERC6,MGST2,TLR3,SGCB,IL15,MED12L,DLL1,COL9A3,LGALS3BP,RNF213,DDX60,SSBP4,NAA20,ISG20,HSH2D,MITD1,EIF5B,SYTL1,ADSS2,SLFN12L,CRCP,RNF114,SYCE1L,GYPC,SAMD9L,LARP1,BYSL,HMGN3,RTP4,EPRS1,C19orf12,CMPK2,RSAD2,TNFSF10,SLC25A12,MRPL39,USP18,NAMPT,TNKS1BP1,UBR4,NVL,HCK,AKAP3,GPR65,DNASE1L3,PFKFB3,RRP15,MAX,GRAMD2B,OASL,PKIB,ZNF365,MARCHF5,TRIM5,EPSTI1,VCPKMT,UTP6,ZCCHC2,IFIH1,CD47,NIT2,NMI,GTF2F2,TRAFD1,VTA1,ZBP1,GHITM,CAPN5,STAT1,FAM111A,DTX4,MPEG1
GSE26030_TH1_VS_TH17_RESTIMULATED_DAY15_POST_POLARIZATION_DN	AUD	3.13E-06	0.00015405	0.983768	889		blood	TWAS	c7	0.983768	0.999999	LDB1,MCMBP,ZNF511,ITGB1,THYN1,NR1H3,SPI1,PRDX5,NEAT1,TMEM134,AIP,KCNE3,KCTD10,PSMD9,DGKA,RPL41,GLS2,CHD4,PTPN6,SIVA1,ACIN1,PSME1,PSME2,IFI27L2,DNAJC17,EHD4,SPG21,BCL2A1,IDH2,NDE1,DCTN5,CORO1A,SF3B3,HSBP1,TCF25,RPL23A,EVI2A,STAT3,HROB,MED11,RNF167,ZFP3,GNGT2,MRPL27,CD68,EIF4A3,DCXR,MYO1C,SMAD2,RPL17,MRPL4,POLR2E,MRPL34,FXYD5,PSMD8,FAM98C,DAPK3,RABAC1,CD177,CYTH2,PTOV1,PPP6R1,COX6B2,NDUFA11,CHMP2A,NDUFA7,SARS1,GSTM5,PTPN22,ACP6,S100A6,FCER1G,QSOX1,RPL11,TMEM50A,RPS6KA1,EDEM2,CTSA,TFF3,PPIL2,CABIN1,ZMAT5,UQCR10,SLC25A17,PMM1,RRP7A,ACO2,CASP8,AAMP,SLC11A1,NDUFA10,SNRNP27,TEX261,VAMP8,CD8B,BTLA,COPG1,RPL32,RBM6,TUSC2,DUSP7,SELENOK,SEC31A,HIGD2A,RNF130,IFNGR1,DYNLT1,RNF5,SLC35B2,GNB2,FIS1,TSPAN33,DDX56,PMS2,LAT2,VPS28,RGS3,C9orf78,SIGMAR1,CCDC180,OCIAD1,ACAA2,COPE,RAB2A,UBE2S,COX8A,FAU,ATP6V1F,CCNL1,NSA2,ISCU,VRK1,MAP7D1,PSMB7,CAPN2,SRI,JAK1,ATOX1,BTF3,PCNA,NXT1,SUPT4H1,LIN37,PHAX,C5orf63,OTULINL,ADCK2,ADPRM,TNFRSF21,MED8,BRI3,RXRA,STIM1,HMGB1,SNRPG,MBD3,NCF2,TRIR,LYL1,NACC1,SAMD1,MOB2,GLIPR1,TECR,MTARC2,NUPR1,USE1,HBB,TRNAU1AP,POLR3GL
GSE26030_TH1_VS_TH17_RESTIMULATED_DAY15_POST_POLARIZATION_UP	AUD	9.58E-06	0.000153989	0.950374	1100		blood	TWAS	c7	0.950374	0.999999	MFSD13A,SFXN2,WBP1L,GRK5,RGS10,BUB3,ALOX5,MARCHF8,CAMK2G,IFITM2,SLC37A4,SVIP,RRM1,NUMA1,PDE2A,ARAP1,OAS2,POLE,CRACR2A,TMEM106C,CDK2,PRIM1,CD9,RASSF3,LYZ,CDKN3,TMED8,RPS6KA5,SNAP23,PEAK1,IDH2,PRC1,METTL9,PLK1,GINS2,GAS7,SHMT1,ABI3,TANC2,COLEC12,TYMS,LPIN2,KDSR,PRKCSH,SLC27A1,BTBD2,FFAR2,ZNF875,ARHGAP35,FPR1,VAV1,ARNT,S100A9,DUSP10,UBXN11,CDCA8,PIK3R3,HSPB11,LRRC8D,SIRPB2,EDEM2,DSN1,MIS18A,MX2,APOBEC3B,CENPM,TNS1,TTLL4,MFF,SP110,HJURP,UBXN2A,PLXND1,NR2C2,PARL,LIMD1,PLA2G12A,CCNA2,BST1,CCDC149,COQ2,TMCO6,VNN2,NUP43,H1-2,H2BC11,FLOT1,TCF19,CNPY3,PILRB,CUX1,GIMAP8,GIMAP7,GIMAP4,GIMAP2,GIMAP1,GIMAP5,AGAP3,H2AZ2,DAGLB,ZDHHC4,TPST1,ADAM28,NIPSNAP3B,PPP6C,DCAF12,ZNF367,IL10RB,SLC2A9,ATG7,MAML3,HMGB2,GLT1D1,STING1,TLN2,PID1,ALDH1A1,PLXNC1,SYK,SLAMF6,SOD1,CNOT8,BIRC5,TMEM119,SELPLG,LYPLAL1,CARD6,PCTP,PHACTR1,LAPTM5,CSF3R,LEPROTL1,SLC43A1,LTA4H,ELK3,RAD51AP1,TLE3,SELL,MLLT3,STMN1,POLR1D,GAPT,SKP2,ANKS1A,BRPF3,FAM83D,CKS2,SEMA4D,P2RX7,MAPRE2,SESN1,PAG1,CD101,UBE2D1,ZWINT,RFC5,IRAK3,IMPA2,PSMG2,SPATA6,CPED1,SCMH1,SLC37A2,SIN3A,ASF1B
GSE26030_TH1_VS_TH17_RESTIMULATED_DAY5_POST_POLARIZATION_DN	AUD	9.74E-06	0.000141225	0.94501	964		blood	TWAS	c7	0.94501	0.999999	BAG3,BMS1,ALDH18A1,CCNJ,CTR9,C2CD2L,POU2F3,CD82,ARFGAP2,MS4A7,CLCF1,CHST11,TMEM263,ANAPC7,ANAPC5,CDK2AP1,TFCP2,CELA1,SUOX,ERBB3,R3HDM2,CTDSP2,TNFAIP2,ZBTB42,ARID4A,ZFP36L1,ABHD2,TMEM204,TRAF7,METRN,MAZ,ITGAX,ADCY9,TENT4B,CBFA2T3,PIGL,RTN4RL1,CLUH,SREBF1,NBR1,GRN,SLC9A3R1,ZBTB4,R3HDM4,REXO1,HOMER3,SUGP2,PIP5K1C,KHSRP,ADGRE1,SORT1,AMPD2,DHRS3,MINDY1,PRUNE1,MLLT11,RNF187,ZNF362,FOXJ3,PRDX1,SCP2,DHCR24,ABHD12,ACSS2,DSN1,BLCAP,TGM2,YWHAB,PTK6,SIK1,U2AF1,PTTG1IP,YBEY,BCR,ZC3H7B,CYB5R3,INPP1,D2HGDH,CENPO,RHOQ,VAMP5,MCM2,YEATS2,MUC20,GLB1,GNAI2,NISCH,SFMBT1,GPM6A,TRAPPC11,SCARB2,CCDC127,SLC25A46,TMCO6,GNPDA1,HDAC3,TNIP1,SLC36A1,ZFYVE16,MAP3K4,SLC17A3,GTPBP2,NFKBIE,HIPK2,ZMIZ2,CPSF4,SCRIB,GRINA,ASAH1,FHIP2B,PPP3CC,FGFR1,ST6GALNAC6,FAM120AOS,FAM120A,JADE1,DCUN1D4,SGCB,ACSL1,HMGXB3,ZFYVE27,ID2,ABCA5,TTC13,RAB11FIP5,VPS13C,BICRA,ZNF467,INCENP,ATG10,CEP41,LCLAT1,OSTM1,ACTR2,RNASEL,OXSM,MTRR,DNMT3B,PDPK1,CWC27,KNOP1,ATIC,CYB5A,VAV3,TTC30B,GALNT1,USP42,TXN,TTF2,DUSP16,CREBL2,TEX29,RAB27A,SEPTIN9,ABHD3,ZMAT3,ING3,COX11,RINT1,GTDC1,ADTRP,PXN,COQ5,ACADS,ANKMY2,MTFR1,GADD45A,DNAJB1
GSE26030_TH1_VS_TH17_RESTIMULATED_DAY5_POST_POLARIZATION_UP	AUD	4.87E-06	0.000179304	0.978337	704		blood	TWAS	c7	0.978337	0.999999	MRPL43,NPM3,ITGB1,VPS26A,GRIK4,CD81,MRPL17,CCDC81,GALNT9,RPL41,EMG1,ADSS1,SIVA1,CRIP1,NEDD8,RTN1,MED6,GSC,CCNDBP1,HYPK,PSTPIP1,PSMA4,RAB11FIP3,UBE2I,GNPTG,NDUFB10,RPS15A,ITGAM,CDRT4,ODAD4,VPS25,COPZ2,SCRN2,GNGT2,ITGA3,MRPL27,RPL17,CDKN2D,PCSK4,MRPL34,RFXANK,HCST,ALKBH6,GGN,EIF3K,BLVRB,RABAC1,SNRPD2,TMEM160,EMP3,NDUFA11,NDUFA7,SDF4,MRPL20,PLEKHO1,CTSS,PSMB4,S100A6,MRPL24,RIT1,NECAP2,UFC1,UQCRHL,SRP9,PYCR2,WNT9A,CD52,SFN,RPF1,DYNLRB1,SNX21,LGALS1,SLC25A17,NDUFA6,PTPN18,ATRAID,RBKS,FAM161A,MCEE,STAMBP,DPH3,CCR2,LAMB2,AIMP1,PLAC8,HPSE,MRPL36,KIF20A,NDUFA2,ANXA6,SUB1,IFNGR1,KATNA1,SNRPC,PRPH2,WDR91,MRPS24,COX6C,NDUFB9,CDC26,RABEPK,CLIC3,OLIG2,ATP5PO,SAP30,LSM6,EIF2A,PSMB1,DCAF13,NTAN1,MRPS11,KCNJ2,COX8A,FAU,AQP9,RBM38,TOMM7,CPVL,COMMD2,RNF13,VRK1,PSMB7,RPL35,SNRPF,BTF3,TMEM242,POLR2I,EMB,NDUFS4,PHAX,TRIO,ARHGEF37,NDUFB2,EIF3I,SNORD104,GLO1,SPTLC1,HACD4,BLOC1S1,POMP,HMGB1,LGMN,NUBP1,IMPA2,TOMM40,TNFRSF13B,UQCR11,SSB,EPSTI1,SNX5,VIM,PFDN6,TREM2,NAPSA,USP15,TMEM179B,SCN4A,FAM111A,LIMK1,GIPC1,AIDA
GSE26030_UNSTIM_VS_RESTIM_TH17_DAY15_POST_POLARIZATION_DN	AUD	-5.41E-06	0.00017924	0.9759	888		blood	TWAS	c7	0.9759	0.999999	PIP4K2A,BMS1,RASGEF1A,RASSF4,KIFBP,CEP164,FXYD6,PRPF19,TMEM109,FLRT1,FERMT3,CTSF,UNC93B1,ATP2A2,RITA1,ANAPC5,KDM2B,CDK2AP1,UBC,TUBA1B,TUBA1A,OS9,CTDSP2,TNFAIP2,ZBTB42,SLC7A8,NPC2,FOS,EID1,ITPRIPL2,KNOP1,CDIPT,PHAF1,RANBP10,COTL1,MAP1LC3B,SLC43A2,SLFN5,GRN,HEXIM1,CAMTA2,SMARCD2,SLC9A3R1,ICAM1,MKNK2,SF3A2,OAZ1,KCNK6,ACTN4,NUP62,TRIM28,PGD,FAM102B,MCL1,ANXA9,ADAR,TAGLN2,CHIT1,ZNF436,NLRP3,ZNF362,RERE,CHMP4B,RBM12,C20orf27,OGFR,ABHD16B,SYNJ1,SIK1,CSTB,DDX17,NCAPH2,CXCR4,ARPC2,TUBA4A,AGBL5,SNX17,RTN4,REL,DCTN1,ZAP70,COA5,ACAP2,UBXN7,CLASP2,RPSA,SHISA5,ARIH2,MST1R,GNAI2,DCAF1,TKT,ARFIP1,NAT8L,SH3BP2,WDR19,PPEF2,SCARB2,GRK6,STX7,SYNJ2,WTAP,SLC17A3,HLA-E,PPT2,RIPK1,KLHDC3,HIPK2,TMEM176A,CCM2,TBL2,ASAH1,RAB14,PTGS1,FNBP1,NSMF,NINJ1,FAM120A,FAT4,QDPR,LCORL,DCUN1D4,INVS,SLA,ZNF622,ABCA5,CMIP,CSTF3,INTS5,CLTA,ACTR2,PSME4,ARL6IP5,SELENOP,RYBP,LGALS3,CAPZB,TMCO4,SULF2,TLE3,ELOVL5,IPO7,MCCC1,GDI2,CTNNB1,PI16,SAMD12,GREM2,MARCHF5,CCNY,CDKN1B,SUDS3,ATXN7L3B,PIGB,PLAAT1,CADM2,ING3,RAB21,PXN,CEP55,DNAJB9,HGH1,DNAJA2,ITGA10,HSPA8,ADGRL1,DNAJB1
GSE26030_UNSTIM_VS_RESTIM_TH17_DAY15_POST_POLARIZATION_UP	AUD	7.84E-06	0.000182242	0.965688	804		blood	TWAS	c7	0.965688	0.999999	NRP1,PRF1,ZMIZ1,TALDO1,MRPL16,TMEM109,VEGFB,PKP2,SPATS2,SLC4A8,RCBTB1,SPRY2,JKAMP,TLN2,CSNK1G1,SPG21,CPNE2,HYDIN,BCAR1,MPRIP,LASP1,KLHL11,NAGLU,RETREG3,DUSP3,HEXIM2,GOSR2,BAIAP2,LPAR2,CLDND2,EPS8L1,SLC16A1,MAGI3,PLOD1,SH2D2A,SLC19A2,CHIT1,NUCKS1,JMJD4,SNAP47,CNST,PIK3R3,SDF2L1,KDELR3,PDGFB,TTLL1,PRR5,NUP50,SEPTIN10,STEAP3,DARS1,GCA,USP37,HDLBP,DTYMK,EPAS1,IMMT,TRA2B,OXSR1,FLNB,GPM6A,ADD1,TBC1D1,COMMD10,PPP2CA,DSE,SAMD3,SGK1,FUCA2,SF3B5,UST,SYTL3,MRS2,DUSP22,KCNQ5,CUX1,CALU,GSTK1,DENND3,ASH2L,RALGPS1,STXBP1,DNAJB5,RELL1,CRYZL1,SEPTIN11,ARHGAP10,SYNE2,LOXL2,TPM4,KCNJ15,ARHGAP18,SATB2,ASRGL1,KLF12,CNOT9,SERTAD2,HMGXB4,LYPLAL1,EFCAB2,PASK,MMD,SCPEP1,IDH1,GFOD1,KYNU,PTBP3,AKAP6,NMT2,STT3B,ATP11B,TMEM171,GPR141,TGFBR1,ENPP2,TAF2,PANX1,VEZF1,DYNLL2,RNF43,MTREX,LYRM7,GDE1,INO80C,TLR4,MAP4K5,TMEM18,STAG1,OSBPL5,EVL,NCKAP1,TAX1BP3,SPNS3,CPSF3,ADAM17,YWHAQ,CBX8,SLC38A6,VIM,PLAG1,CHCHD7,NRCAM,SLC22A15
GSE26030_UNSTIM_VS_RESTIM_TH17_DAY5_POST_POLARIZATION_DN	AUD	7.60E-06	0.000150517	0.95975	1023		blood	TWAS	c7	0.95975	0.999999	CASP7,PTPRE,DIP2C,ANXA11,HARBI1,FADS3,DRAP1,TXNRD1,BCL7A,ATP6V0A2,METTL1,PTGER2,NIPA2,PLCB2,EHD4,MINAR1,HOMER2,LYRM1,CDR2,PITPNA,CTNS,CAVIN1,ALOX15,PHOSPHO1,CD300LB,MPDU1,HGS,CD226,COL5A3,MATK,PPP1R14A,SPINT2,IRGQ,BCAT2,ATF5,FCER2,MFN2,SLC27A3,UBAP2L,ADAM15,SLC50A1,PM20D1,PLXNA2,LRRC8B,FKBP1A,SLCO4A1,PDXK,TIMP3,PDGFB,NDUFA6,CACNB4,DNPEP,PER2,UBE2F,AP2M1,PCYT1A,SLC26A6,CISH,ARF4,WFS1,P4HA2,SLC22A4,SERINC5,DDO,SYNJ2,IRF4,XPO5,TCTE1,BMP6,AKIRIN2,RRAGD,SLC12A9,PARP12,RNF32,SNX8,DBNL,SMURF1,TNFRSF10A,ERI1,ATP6V1G1,ORM1,TRAF1,NIBAN2,NOL6,CD274,BICD2,MFSD14B,NOCT,PPARG,ABCG2,NIPAL1,PARM1,PALLD,TIFA,ACAA2,CD1A,TSC22D2,SLA,HSD11B1,MYH9,JUN,BCAR3,AKAP12,PFKP,PITRM1,AQP9,ALDH1A2,XPNPEP1,MDH1,JAG1,TES,CFAP251,BATF3,CTNNAL1,MCUR1,CD83,GFOD1,REEP5,FAM110B,COA6,APBB1IP,GTF2E2,CLIC5,NUDT16L2P,NUDT16,ANKRD18A,PPFIBP1,CASS4,CD1C,CD1B,CD1E,DNASE1L3,CDKN1A,FST,SOCS1,UQCRC1,SYT17,FLVCR2,NDUFC2,ARRDC4,ATP5MK,RYK,PMM2,TLE1,ACSL5,OR10AD1,RAB30,SEC23B,MESD,NPC1,TBC1D8,FAM86DP,NCF2,FLT1,RBM11,LCP1,VIM,CHCHD7,ETS1,RPIA,SDC2,SLC25A15
GSE26030_UNSTIM_VS_RESTIM_TH17_DAY5_POST_POLARIZATION_UP	AUD	-1.67E-05	0.000188604	0.929631	785		blood	TWAS	c7	0.929631	0.999999	KCNIP2,LDB1,TRIM8,ACAD8,QSER1,CD44,NUDT22,UNC93B1,NUMA1,RILPL1,CKB,CEP170B,GPR132,ABHD4,MLH3,HEXA,DNAJA4,NMB,NME3,ECI1,LDAF1,TNRC6A,MVP,CMTM3,CMTM4,RRAD,CARMIL2,COTL1,GRAP,CRLF3,FAM117A,ABCC3,DOK6,SLC44A2,WDR83,PRDX2,PEPD,SPINT2,RINL,FBXO27,EID2,PGLYRP1,SLC1A5,INSR,ARHGEF18,TNFRSF4,C1QTNF12,PUSL1,CD53,TSPAN2,PLEKHO1,CDC42SE1,PSEN2,SH3BGRL3,RPS6KA1,XKR8,FHL3,UTP11,HIVEP3,PLK3,PDE4B,DNAI4,NAPB,ENTPD6,CTSA,ZNFX1,NPEPL1,TCEA2,CASTOR1,CELSR1,TTL,TMEM185B,RMDN2,GALM,MOGS,VAMP8,PARP14,RAB6B,EHHADH,IL17RE,PRDM5,TBC1D14,GM2A,CCDC125,GABBR1,VARS2,PPT2,BRD2,CUL9,PARP12,CHST12,ABHD11,GTPBP10,CASD1,ANK1,FAM120A,PLAC8,NFKB1,LRBA,GPR18,GALNT7,SMAD1,NRIP1,ARAP2,MITF,ISG20,PPP1R12C,HSPBP1,GFI1,MACROD1,NR2C1,DLG5,EML3,UQCC3,BSCL2,SLAMF1,GYPC,RASGRP1,ASB2,PTGER4,CMPK2,KIAA1328,AGO1,ENPP5,OSTF1,KIF2A,DNMT3B,SELENON,LCP2,GPD1L,MAF,IL27RA,SRPK1,ST3GAL3,PLCL2,TEX2,SLC39A6,MOCOS,SMPDL3A,PRSS35,RNF122,PLXDC2,ETNK1,AKAP13,SMYD2,B3GALT2,ETV6,SQOR,CYTIP,VPS54,NOTCH2,PRKCQ
GSE26030_UNSTIM_VS_RESTIM_TH1_DAY15_POST_POLARIZATION_UP	AUD	3.07E-06	0.000142638	0.98285	1029		blood	TWAS	c7	0.98285	0.999999	TCF7L2,PIP4K2A,ITGB1,SGMS1,LDHA,ACP2,SLC39A13,ARAP1,RHOF,UBC,PIP4K2C,SCNN1A,NUP107,COL4A2,SPATA13,STK24,AKT1,LRP10,BAZ1A,RTN1,CCDC88C,BAHD1,MFAP1,B2M,SMAD3,FAM219B,ETFA,ARL6IP1,APOBR,NUPR1,SPN,CDIPT,ITGAL,LPCAT2,RNF166,PIEZO1,MYO18A,JUP,STAT3,HEXIM1,MAP3K14,ENO3,RSAD1,FAM20A,JPT1,CD68,CHD3,BCL2,ATG4D,SLC44A2,ACP5,MKNK2,CYP4F3,HAUS5,CEACAM21,LIPE,VASP,PGLYRP1,RRAS,ZNF808,TNFRSF1B,TUFT1,SH2D1B,FCER1G,NUAK2,LRRC8C,TGM3,THBD,CST3,ACSS1,TGM2,B4GALT5,CEBPB,UCKL1,DONSON,RCAN1,TRPM2,TMEM121B,PDGFB,SREBF2,CYB5R3,INPP1,SLC11A1,GPR35,BIRC6,HTRA2,GPX1,MED7,CYFIP2,PDLIM7,IL31RA,EZR,AGPAT4,MDC1,HLA-B,CLIC1,SERPINB6,HLA-DRB1,HMGA1,SLC29A1,PILRB,PILRA,IFRD1,MYO1G,HIP1,PTPN12,PHTF2,YWHAZ,RRM2B,AZIN1,DENND3,ARHGAP39,PTK2B,NIPSNAP3A,RGS3,MAPKAP1,SH2D3C,FAM102A,CENPC,SAMSN1,KIF20B,ETS2,RETREG1,TMED5,PPP2R1B,OXR1,SLAMF9,TREM1,BCL6,SPRED2,MCM5,SPRED1,IGF2R,RUNX2,LTA4H,FBXO28,NID2,GNPNAT1,MAPRE1,TMCO1,CCND2,FYN,TGFBR2,STT3B,PHLDA3,DEF6,SRPK1,DNAJC9,CKS2,ZFAND3,NFE2L2,PDCD1LG2,PPM1H,HMGB1,AP4S1,PPM1B,ARF6,NFAT5,CD47,SKIL,DLG1,EVL,CDYL,LONRF1,NAPSA,ACER3,FZD7,HGH1,SMC4,KPNA4,GEMIN4
GSE26030_UNSTIM_VS_RESTIM_TH1_DAY5_POST_POLARIZATION_DN	AUD	-2.94E-06	0.000122912	0.980896	1295		blood	TWAS	c7	0.980896	0.999999	RGS10,FUOM,RASSF4,ADK,ZCCHC24,PAPSS2,FAS,SIRT3,IFITM3,SIDT2,TMEM86A,STX3,TCP11L2,GALNT9,ANKLE2,ZNF385A,ESYT1,CLEC4A,TFDP1,INF2,CRIP1,TEP1,PIP4P1,PNP,MTMR10,APH1B,HMG20A,PSMA4,CTSH,MAN2A2,MEFV,NMRAL1,APRT,GALNS,TRAPPC2L,SLFN5,CDK5RAP3,TMEM107,DCXR,TYK2,GPX4,GAMT,RAB3D,TMEM205,PGLS,SIRT2,ETHE1,CD33,COX6B2,TNFSF14,INSR,FAM102B,AMPD2,MTHFR,MINDY1,S100A6,ADAM15,RCSD1,TOR3A,PPFIA4,RHOU,HIVEP3,TESK2,SLPI,PSMA7,TIAM1,MX1,CFAP410,COMT,TMEM184B,SMDT1,MZT2B,PTPN18,PRKRA,ASNSD1,QPCT,ARID5A,BTLA,ABTB1,SEC61A1,KLHL6,DYNLT2B,GLB1,ACAA1,LZTFL1,CCR2,KIF9,SMIM4,CASP6,SEC24D,ANXA5,TMEM154,SLC25A4,SRD5A3,TMEM165,SLC36A1,ADAM19,HIGD2A,SUB1,BPHL,CUTA,LAMTOR4,LRWD1,RP9,SLC45A4,TMEM268,STOM,NOTCH1,H2AZ1,CDS1,CTSC,EIF2A,SERP1,ANXA2,IFI30,KIAA0040,TXN2,TTC13,GNPAT,RAB11FIP5,ANXA1,LMO2,AHNAK,BSCL2,WIPF1,SSBP2,IGSF8,GLIPR2,FARS2,EPRS1,ATP5F1C,RNASEL,MYO5A,SLC9A9,FRMD4B,IDH1,NCEH1,CD302,DPY19L1,GLRX3,SELENOP,SLC25A12,EVA1B,EIF4E3,CAPN2,SELL,IQGAP2,BTF3,PI16,PPP1R21,ARHGAP26,TGFBI,GRAMD2B,ANKH,ACAT1,XRCC4,TMED10,RWDD2A,MOCOS,FRMD4A,PKIB,SNX9,TNS3,SPTSSA,TTC39C,RNMT,NCBP2AS2,IFT57,ITPR1,NIT2,PLD1,ERP29,IAH1,EPSTI1,SLC39A10,VIM,UNC119B,GLIPR1,F10
GSE26030_UNSTIM_VS_RESTIM_TH1_DAY5_POST_POLARIZATION_UP	AUD	4.41E-06	0.000148847	0.976342	995		blood	TWAS	c7	0.976342	0.999999	ZMIZ1,SBF2,AMPD3,TIRAP,FTH1,RTN3,SLC41A2,CKAP4,TCP11L2,H3-5,GXYLT1,TUBA1A,ING1,ZDHHC20,FRY,FOXO1,RB1,ABHD4,KLHDC1,ENTPD5,ADAM10,SNAPC5,SNX33,MAN2A2,ERI2,ABCA3,PRKCB,NLRC3,ZNF287,THRA,TAX1BP3,SPNS2,PITPNC1,FAM104A,ACTG1,NARF,RAB31,SERPINB2,SLC66A2,INSR,PDE4DIP,MCL1,SLAMF1,CD244,ATP1B1,SLC19A2,XPR1,NID1,LYST,GPR137B,WASF2,S100PBP,TESK2,LRRC8C,NCOA6,DNAAF9,CDC25B,PTTG1IP,PRMT2,GUCD1,TTL,SLC35F5,LPIN1,NCOA1,SOCS5,CNNM3,CEP97,ALCAM,CD200,CRYBG3,ANXA5,UVSSA,ADD1,TXNDC15,ADAM19,B4GALT7,ZNF354C,FAM8A1,H1-2,PXDC1,RAB23,CNPY4,HBP1,KDM7A,PRKAG2,MTURN,RP9,VOPP1,GPR146,TMEM65,MTSS1,KBTBD11,C8orf58,MEGF9,SLC35D2,ANTXR2,TNFAIP3,TIFA,PEAR1,NDRG1,SSPN,RAB11FIP5,INPP5A,DIPK1A,PJA2,CDC42BPG,UBE2H,ZNF467,ADD3,AHNAK,PYGL,KLF12,UNC5CL,BCL6,SEC62,HEXB,TNRC6C,SLC25A51,STRADB,PFN2,PTGER4,CNKSR3,RNF144A,CD83,AGO4,B3GLCT,CCSAP,SLC16A10,STT3B,KCTD12,MAP3K7,SLC36A4,TSHZ1,POLG2,ARL8A,POLR3G,ANKH,TPRG1L,CYB5A,SLC25A24,SH3PXD2A,MAPRE2,GALNT1,SMPDL3A,MICAL1,TNS3,FNTA,CMAS,C2CD5,RAB3IP,KLHL14,AFF3,PGAP1,LANCL1,BHLHE40,ZMAT3,PIK3CA,ATXN2,KLF7,GTDC1,RAP2A,ARHGAP18,TSPAN13,MFSD6,EIF2AK3,MSH6,PSD3,PLPP3,MAP2K6,IL27RA
GSE26156_DOUBLE_POSITIVE_VS_CD4_SINGLE_POSITIVE_THYMOCYTE_DN	AUD	1.57E-05	0.000168667	0.925873	924		blood	TWAS	c7	0.925873	0.999999	NDUFB8,NPM3,SEC23IP,PRDX3,HNRNPF,H2AX,STT3A,CHEK1,LDHA,ILK,YIF1A,TMEM106C,TUBA1B,CD63,PRIM1,SHMT2,MYL6B,LAG3,ENO2,SUCLA2,IPO5,PSMB5,PCK2,GZMB,PSMA6,CDKN3,WDHD1,DLGAP5,EIF2S1,NDN,SORD,IDH2,COQ7,PLK1,MRPL28,CYB5B,HSBP1,EIF4A1,TP53,TYMS,GET3,FARSA,MATK,PSMD8,ACTN4,CHAF1A,LTBP4,ETHE1,SLC1A5,AP2S1,BCAT2,RUVBL2,NKG7,TNFSF14,TRIP10,NDUFA7,SLC16A1,NRAS,HAX1,PMVK,SYT11,HDGF,NTRK1,PARP1,LYST,HMGN2,RPA2,CTPS1,EBNA1BP2,PRDX1,ACOT7,GBP1,AHCY,MYBL2,UBE2C,TIAM1,PSMG1,PDXK,MRPL40,NEFH,NIPSNAP1,RRP7A,DBI,COL6A3,STAMBP,MTHFD2,IMMT,RFC4,BDH1,MAP4,EPRS1,ANXA5,MFSD10,PAICS,HNRNPA0,CDC25C,TNIP1,GM2A,ATOX1,TMED9,HNRNPAB,SRD5A1,CCNB1,ACOT13,HMGN4,LTA,CLIC1,PSMB9,KIFC1,SLC29A1,HSP90AB1,EZH2,SKAP2,FSCN1,CCT6A,DUSP4,VCP,HADH,CENPE,ACAA2,NHP2,MCM3,ENO1,UBE2S,PPP2R1B,DIXDC1,GRHPR,GNPAT,ATP5MC3,PEA15,MTHFD1,FADD,METTL13,UNG,CCNE1,NME1,PSMB2,RFC3,GTF2E2,AK4,MICAL2,CCDC6,AURKA,LCP2,IPO7,PCCB,ECI1,MRPL23,SOCS1,CCT5,CRYZ,IGFBP2,CKS2,WARS1,TOMM40,FABP5,IMPA1,SIT1,TXN,TTF2,PHGDH,KIF11,SPTSSA,RAB27A,CENPF,CDC7,CIT,COX6A1,DYNLL1,GHITM,RDX
GSE26156_DOUBLE_POSITIVE_VS_CD4_SINGLE_POSITIVE_THYMOCYTE_UP	AUD	4.84E-06	0.000182141	0.978788	899		blood	TWAS	c7	0.978788	0.999999	MXI1,RGS10,IFITM1,SC5D,SORL1,RPS13,STX3,CTSW,FCHSD2,GABARAPL1,TUBA1A,DAZAP2,PFDN5,PAN2,DDIT3,OS9,CLEC2B,MCF2L,LRP10,RPS29,FOXN3,MINDY2,NME3,RPS15A,ADCY9,RBL2,MT2A,ARL2BP,RPL13,VPS9D1,SERPINF1,SGSM2,MNT,CCR7,KAT2A,HDAC5,ITGA2B,HEXIM1,NLRP1,EIF3G,CIRBP,JUNB,JUND,GADD45B,TLE5,PPP1R15A,FCGRT,RPL28,MZF1,ARHGEF18,RPS28,CLSTN1,CD247,TBX19,BTG2,FCMR,ITPKB,CDC42BPA,PCNX2,LGALS8,RPL11,RPS8,RPL22,PDE4B,GADD45A,IFI44,RBM39,STX16,SEC14L2,PIK3IP1,PLA2G6,JOSD1,PPP6R2,RANBP2,ICOS,DNAJB2,ARL4C,MAL,RPL32,NR2C2,EIF4A2,PLCD1,AMT,UBA7,RPL29,TMEM131L,TLR1,MAN2B2,HNRNPDL,TCF7,HBEGF,CYFIP2,SGK1,H1-4,BTN3A1,HLA-E,LTB,PPT2,BICRAL,DNAJB6,MAD1L1,SORBS3,FGFR1,RPL30,ATP6V1G1,IL11RA,ST3GAL6,CCNI,RPS12,TSC22D2,LEPROT,TRAM2,SYNE2,CYTH1,LGALS3BP,SNRK,PCNX1,NUCB2,TDRD3,FAM168A,RBM38,ADD3,BBIP1,AUTS2,RPS23,KLF5,ENC1,RPL37,SPAG9,SDCBP,TOX,BNIP2,SARAF,LEPROTL1,ITGA6,CASP4,PAX6,BCL11A,SENP6,TGFBR2,ZFP36L2,EPHB6,TRIO,UBE2B,IL7R,CCT6B,ADA,PPARD,GAB2,RNF139,TPM2,CREM,USP15,PPM1H,BTG1,RPL31,SRSF6,KAT7,LAMP1,IGLV3-25,ACVR2A,RPS20,RASA3,PRKCQ,SH3YL1,TIPARP
GSE26290_CTRL_VS_AKT_INHIBITOR_TREATED_ANTI_CD3_AND_IL2_STIM_CD8_TCELL_DN	AUD	-2.33E-05	0.000161934	0.885503	927		blood	TWAS	c7	0.885503	0.999999	PWWP2B,MAP3K8,FAM241B,CAMK2G,PLAU,BIRC3,IGSF9B,SPTY2D1,CD82,CLPB,ARRB1,GDPD5,GPN3,HVCN1,AMIGO2,ASIC1,DIP2B,KRT7,ZBTB39,NAB2,CD9,RCBTB2,DOCK9,IRF2BPL,FOXN3,RPS6KA5,SYNE3,CHSY1,TP53BP1,MYO1E,LACTB,RAB8B,BCL2A1,FES,ARHGAP17,CMTM3,CDRT4,CRLF3,CALCOCO2,TANC2,ASGR1,WIPI1,NPTX1,RPTOR,SECTM1,PSTPIP2,MBP,JUND,FXYD7,ZNF575,PLAUR,SIGLEC17P,LAIR1,ZFP28,CLSTN1,C1orf162,MOV10,RHOC,BCL9,SV2A,FDPS,LMNA,ETV3,RIT1,NECAP2,CD48,LY9,CROCC,SLC41A1,DUSP10,NIPAL3,MAN1C1,AKR1A1,TP53RK,CBR3,MORC3,TRPM2,ADARB1,RGL4,GAS2L1,LIF,OSM,DNAJB2,DGKD,ST3GAL5,HEG1,XRN1,RAP2B,NRROS,IL17RB,SELENOK,HOPX,JADE2,HAVCR2,RAB24,PLPP1,SGTB,KPNA5,L3MBTL3,TAGAP,LST1,TAP1,PSMB9,IRF4,LRRN3,GIMAP1,PTPRN2,ESYT2,SP4,RNF216,FBXO32,SCAI,CORO2A,GPAT3,RELL1,COPS4,IFNAR2,MAML3,MOB1B,SAMSN1,PLXNA4,CD1A,LEPR,JARID2,GOLGA7B,CAPG,TGFBR1,IL18,GPR155,UBASH3B,HPS4,PLEKHG3,TNFAIP8,HMGCR,SERTAD2,FRMD4B,RNF144A,SDCBP,HMGCS1,GBP5,STK40,NEK6,NCOA3,CNIH4,GNG2,DNMT3B,CASP4,GSTA4,PRKCA,IL4R,PPFIBP1,CSTF1,SNTB1,PDE4D,GNPDA1,CLEC16A,SOCS1,PHYH,P2RX4,MICAL1,PAG1,CD72,IMPACT,LANCL1,ITPR1,PDCD10,ITPRIP,TRAFD1,JAML,MPZL3,CSGALNACT2,ACVR2A,TGDS,TLK1
GSE26290_CTRL_VS_AKT_INHIBITOR_TREATED_ANTI_CD3_AND_IL2_STIM_CD8_TCELL_UP	AUD	-4.20E-06	0.000203683	0.983549	666		blood	TWAS	c7	0.983549	0.999999	ABRAXAS2,ADAM12,MAPK8,LRRC20,DDIT4,NUAK1,POLR3B,RPH3A,GUCY2C,SLC11A2,BBS10,MIA2,NDN,RAD51,AP4E1,IREB2,IL21R,SOX15,DNAH2,ADNP2,DNASE2,CACNA1A,ETHE1,KDELR1,PPFIA3,ATF5,ZNF835,CELSR2,PTPN22,SIKE1,GOLPH3L,FDPS,MST1L,PTGS2,G0S2,SLC6A9,SSX2IP,MMP24,TGM2,B4GALT5,CDH4,MAFF,IL1B,LDAH,SCLY,ADCY3,TPRA1,DKK2,GPM6A,SH3BP2,AFF4,DAB2,KPNA5,ENPP1,LY6G6E,C2,SERPINB9,GCLC,ANKRD6,HILPDA,IRF5,DDX56,ZNF16,MTUS1,EGR3,NKX3-1,ADAMDEC1,SFRP1,MRPL15,TRAF1,CYP2U1,TMEM144,PRKG2,CXCL1,CXCL3,ATP10A,TMPRSS11E,LEPR,XBP1,ID2,RETREG1,PLCB3,DDX18,B4GALT6,SLC28A3,ZBTB1,COL4A1,CEP68,ATF3,CDKAL1,ANK3,SMAD4,ITPK1,TRIM44,SLC25A12,CLIC5,MRPS14,TSC22D1,SLC2A1,PTPRM,COL15A1,GGH,ULK4,BAG2,CUL5,TMED10,PGM3,PRKAB2,ZNF365,TWF1,NR4A2,NF1,IDH3A,ITPR1,FILIP1L,CLEC5A,LAMC1,SLC33A1,PMEPA1,MNAT1,ZC3H13,HACD1,PIMREG,CHD9,IL12A,RRN3P1,PLPP3
GSE26290_WT_VS_PDK1_KO_ANTI_CD3_AND_IL2_STIM_CD8_TCELL_DN	AUD	2.21E-05	0.000212712	0.91712	690		blood	TWAS	c7	0.91712	0.999999	SFXN3,TCF7L2,ADRB1,CUZD1,BCCIP,VENTX,EIF4EBP2,TSPAN14,HHEX,TALDO1,ACP2,NDUFS3,KBTBD4,LPXN,CPSF7,SH2B3,VPS37B,ULK1,ABCD2,SMARCD1,COPZ1,SLC7A7,PCK2,DLST,CTSH,BFAR,PDPK1,THOC6,MAZ,BCKDK,KAT8,CNOT1,KLHL36,DHRS7B,WIPF2,KRT9,RAB5C,PSME3,HDAC5,SNX11,LRRC59,RSAD1,FBXL12,DNM2,SLC25A42,TIMM13,PIP5K1C,CEBPA,AGL,SCNN1D,FBXO2,PLOD1,MINDY1,DENND4B,SLC39A1,CRABP2,CASP9,GPATCH3,WASF2,CYP4B1,NELFCD,SS18L1,SIK1,COL6A2,COQ10B,RHOB,RNPEPL1,STK25,THUMPD2,MOB1A,TMEM127,SEC13,ALCAM,DVL3,FAM131A,LRRFIP2,NDUFAF3,TMEM115,TWF2,ARFIP1,SLC25A46,RNF44,MGAT4B,MCTP1,VNN3P,ACOT13,MPIG6B,SNHG32,AGPAT1,HLA-DPB1,RXRB,WDR46,DAXX,BICRAL,GNMT,SRF,TJAP1,GTPBP2,POP7,GALNT11,POLM,NIPSNAP2,EBAG9,PTP4A3,SCRIB,DDHD2,ZFP37,POLE3,ODF2,C8G,CDC37L1,C4orf19,MCCC1,TNIP2,PARN,SFRP5,ASB7,AZI2,CRACDL,NANS,TTC13,CCT7,ZNF212,RBM38,USP6NL,MFSD11,BET1,SEC62,DNAJC13,AFTPH,PRDM4,ALDH2,KIAA0319L,CYRIB,CERT1,ASXL1,CASP4,MED21,TPK1,RAB5B,RARS1,NDFIP1,MEF2C,TMA7,MYC,CNDP2,EIF3I,COQ4,CCNC,SMPD2,RAB32,AFG3L2,DERA,TBL3,NCBP3,TCF12,RNF10,NOL10,SUCO
GSE26290_WT_VS_PDK1_KO_ANTI_CD3_AND_IL2_STIM_CD8_TCELL_UP	AUD	2.07E-05	0.000171184	0.903692	875		blood	TWAS	c7	0.903692	0.999999	SFXN4,FAM53B,PRRG4,ME3,TPCN1,VPS37B,TUBA1A,RNASE6,L3HYPDH,SLC27A2,RPP25,EFL1,IDH2,SNN,SNX29,GNPTG,MSRB1,SYNGR3,ITGAM,CKLF,HS3ST3A1,CENPV,POLDIP2,CCR10,SLC16A6,CD68,TRIM47,RNF165,RTTN,SMARCA4,ANKRD27,CAPN12,RABAC1,VRK3,NAPSA,RANBP3,PHTF1,TSPAN2,LAMB3,G0S2,TRAF3IP3,MAP3K21,LDLRAP1,AKIRIN1,BMP8B,KTI12,PRPF38A,CD93,NXT1,CST3,TCEA2,TRMT2A,FBXO7,MICALL1,PLXNB2,DENND6B,YWHAQ,ODC1,SPATS2L,DIS3L2,EFHD1,GIGYF2,HES6,EPAS1,EML6,VHL,IRAK2,C3orf52,BTLA,CD86,PLS1,MAP3K13,MAPKAPK3,GLYCTK,SFMBT1,RFT1,PRKCD,FAM53A,CD38,RNF4,ACSL1,SLC25A4,CD14,TSPYL4,KATNA1,KDM1B,ZNF165,SERPINB1,SERPINB6,BCAP29,CARD11,DBNL,GFUS,ADHFE1,RIPK2,SLC44A1,SLC31A1,RGS3,CD274,FBP1,RAPGEF2,RBPJ,MAP3K5,PERP,ACAA2,PIP5K1B,SDR42E1,MPHOSPH6,GMPR,POMGNT2,SNRK,EXOSC7,TENT5A,MZB1,OXCT2,JUN,FBXO41,DIPK1A,CD59,PTP4A1,TFEC,IL6,EPS8,ZBED5-AS1,NRN1,PCTP,MIR155HG,SFT2D1,MPC1,SOCS2,REV3L,TRAK1,DTNB,SH3BGRL2,ELOVL4,RGS9,NUBP1,ZNF76,TMX4,FN1,MREG,RNF139,TTC30B,UPP1,LGMN,SYNM,PRELID3A,ISM1,TNC,MAN1A1,P2RX5,SLC38A6,CYP24A1,PAXIP1,NTNG2,PABPC1,UQCRB,OXNAD1,COX5A,GADD45A,SLC37A2,FOSL2,ADGRE5,DNAJB1,TECR
GSE26343_UNSTIM_VS_LPS_STIM_MACROPHAGE_DN	AUD	2.92E-06	0.000132266	0.98238	1140		blood	TWAS	c7	0.98238	0.999999	CCDC186,RGS10,DHX32,CSTF2T,OIT3,ZNF503,EXOC6,PIK3AP1,LPXN,RTN3,SMPD1,TBC1D10C,AKIP1,APPL2,CLIP1,ABCD2,TMEM106C,LRP1,ARHGAP9,CTDSP2,GPR162,RCBTB2,PARP2,ABHD4,PSEN1,FOS,IRF2BPL,SNX33,ARL6IP1,ARHGAP17,FTO,CKLF,ZFHX3,RFWD3,WDR81,SDF2,CD300A,GRB2,POLR2A,DNAH2,UBALD2,LPIN2,NFIC,ECH1,B3GNT8,ACP6,MEF2D,NAXE,RIT1,USF1,NME7,DARS2,ADIPOR1,EIF2D,SLC30A1,HMGCL,WASF2,THBD,ACSS1,EEF1A2,MIS18A,COMT,DEPDC5,TST,TEF,NDUFA6,BCL2L11,ARL5A,FAM117B,RAPH1,RETREG2,HADHB,CDC42EP3,PCYOX1,MCEE,OSBPL11,DYNLT2B,CCR2,NICN1,DAG1,UVSSA,HPSE,RAD50,CYFIP2,RNASET2,ACOT13,FKBPL,SERPINB6,KLC4,CNPY4,SLC44A1,GSN,KYAT1,CACFD1,FGD3,ITSN1,CCNG2,PPM1K,TIGD2,SYNPO2,PRIMPOL,TBC1D9,PANK1,DTNBP1,PARN,MAP3K9,TTC12,PDE8B,ZNF467,B4GALT6,FAM107B,CNOT8,BNIP3L,MSRB2,RFXAP,ISCU,CDKAL1,PLIN2,RSAD2,BAZ2B,ASCC1,NAV2,HTATIP2,METRNL,DOCK2,BUB1,SLC16A10,HFE,CDKN2C,EPS15,DEPTOR,HLTF,TMEM106B,SCPEP1,KIF21B,CSRP1,PARP8,NR3C1,GRAMD2B,MAPK14,SEMA4D,SMPDL3A,FIG4,TMEM38B,VSIG10,IL16,STARD5,MPPE1,PHLPP1,ARHGAP15,LANCL1,SEC22C,TRAFD1,SGSH,TNKS,RASA3,MSH6,PDP1,PDE7A,EVI2B,ABCC4,NOTCH2,POLD3,CCDC90B,PLPP3,MMP8,USE1,POLR2G
GSE26343_UNSTIM_VS_LPS_STIM_MACROPHAGE_UP	AUD	5.53E-06	0.000176449	0.97502	861		blood	TWAS	c7	0.97502	0.999999	CASP7,MAP3K8,SRGN,PLAU,HRAS,CCDC86,BATF2,CDC42EP2,C11orf24,TXNRD1,DENR,PUS1,EMG1,MCF2L,FNDC3A,APEX1,ACTN1,ERH,FCF1,SLC30A4,SEMA7A,AEN,DCUN1D3,LYRM1,ELMO3,UTP4,KLHDC4,LASP1,ATP6V0A1,IFI35,CTDNEP1,CD300LF,TLCD3A,NXN,NFKBIB,ZFP36,FBL,SNRPA,TGFB1,SLC1A5,UBE2M,CD209,VCAM1,S100A6,GPATCH4,FCGR2A,PRDX6,TOR1AIP2,PTGS2,ECE1,TRAF5,HIVEP3,LRP8,RBMXL1,AHCY,PROCR,EIF6,SNHG17,RNF24,CD40,FAM217B,TIAM1,PWP2,IL1RN,FMNL2,B3GNT7,QPCT,B3GNT2,PNO1,ARID5A,NFKBIZ,ISY1,NMD3,CMTM6,LTF,IFRD2,GNL3,TMEM154,NAAA,DIAPH1,SUB1,RAI14,NSUN2,RWDD1,PXDC1,HLA-DMB,HLA-DMA,DAXX,IRF4,PIK3CG,SND1,HILPDA,DOK2,RIPK2,ST6GALNAC4,SET,RALGDS,NSMF,NOL6,RCL1,SLC7A11,GART,RASGEF1B,RBPJ,STAP1,SIAH2,NPM1,UBTD2,CXCL2,COX17,CACNB2,KAZN,BASP1,CSF2RB,CHD7,BCAR3,SLCO3A1,PPP1R14B,PFKP,C1orf131,NFIL3,ABTB2,DUSP6,MAT2A,TFEC,ST7,DDX1,GLIPR2,SERTAD2,CMKLR1,C19orf12,NME1,CD83,SLC35B3,ASAP1,STK40,PSMB7,ALDH1B1,CEMIP2,REXO2,UCK2,F10,NIFK,PUS7,EML4,BTF3,RRP15,ELOVL7,RASA1,SOCS1,RSL1D1,VCAN,MREG,OPN3,PLXDC2,EMP1,BATF,CDH1,ATP5MG,ZBP1,MRI1,RPP40,RASA2,AHR,DDX39A,HSPA8,PLA2G15,NOC2L
GSE26343_UNSTIM_VS_LPS_STIM_NFAT5_KO_MACROPHAGE_DN	AUD	-4.91E-07	0.000179246	0.997813	907		blood	TWAS	c7	0.997813	0.999999	DUSP5,MAP3K8,FAS,EHD1,DPF2,RELA,HVCN1,PTPRO,AEBP2,SLC11A2,TAMALIN,NR4A1,GPR84,ITGA5,CD69,RAB20,SPATA13,FOXO1,KPNA3,TRAF3,TNFAIP2,GPR132,SRP54,FAM177A1,GCH1,ZFP36L1,PLEKHO2,BCL2A1,IGSF6,HERPUD1,RRAD,ADORA2B,ERBB2,STAT5A,CXCL16,KDM6B,PIK3R5,TGIF1,PSTPIP2,ICAM1,JUNB,IER2,NIBAN3,GDF15,GADD45B,SAMD4B,ZFP36,TNFAIP8L1,BCL3,RELB,VASP,PTGIR,IL4I1,SPIB,PDE4DIP,MCL1,RFX5,CEP350,BTG2,NLRP3,FGR,SNHG3,MARCKSL1,AK2,HIVEP3,MCOLN2,GBP4,EIF6,CD40,ETS2,LCA5L,CSF2RB,MAFF,PDGFB,SOWAHC,IL1RN,CFLAR,UBE2F,UBXN2A,DUSP2,NFKBIZ,ARHGAP31,CD86,CSRNP1,CX3CR1,CCRL2,DCBLD2,REST,CXCL9,CXCL10,IRF1,CD14,RBM22,TNIP1,DNAJC21,SLC35D3,TAGAP,SOD2,IER3,HLA-B,LTA,SERPINB9,NFKBIE,PNRC1,IFRD1,TSPAN33,GSAP,PTPN12,RNF19A,EBAG9,EGR3,TRAF1,RALGDS,SMU1,DAPP1,RAPGEF2,IFNAR1,SLC2A6,CXCL1,CXCL2,AREG,TLR2,ACSL1,UAP1,SAMSN1,TIFA,ST3GAL1,KIAA0040,ARID2,CEBPB,FNBP1L,SLAMF7,FOXP4,IL6,PTGER4,CD83,N4BP1,RBM7,HCK,CASP4,UBE2E3,CASS4,GPR65,DUSP1,CDKN1A,PIM1,PLK2,GFPT1,NFE2L2,ZC3H12C,PSPC1,NR4A2,ZNF516,RBBP8,SLC5A3,NCK1,SKIL,ESF1,ADAM17,ATF7,DCUN1D5,NAB1,GLIPR1,DTX4,DDHD1,ARG2
GSE26343_UNSTIM_VS_LPS_STIM_NFAT5_KO_MACROPHAGE_UP	AUD	2.65E-06	0.000173788	0.987816	853		blood	TWAS	c7	0.987816	0.999999	SUPV3L1,PLAU,FAS,TRAPPC4,HSPA8,ZNF202,RCN1,RRP8,MRPL17,PICALM,FKBP4,RAB20,PNP,PRMT5,ZFP36L1,ACTN1,DLST,SELENOS,SPINT1,MYO1E,THUMPD1,DCUN1D3,LUC7L,SLC12A4,PDF,SF3B3,USP10,ZC3H18,GAS7,RARA,ACLY,STAT5A,IFI35,LSM12,SLC35B1,UTP18,KDM6B,TSEN54,EMILIN2,PSTPIP2,SERPINB2,KCNK6,TNFAIP8L1,IL4I1,LZIC,S100A6,UBQLN4,FCGR2A,UAP1,STX6,B3GALNT2,NUDC,YARS1,YRDC,HIVEP3,PDE4B,PROCR,RNF24,CD40,PSMA7,SLC17A9,LCA5L,LSS,PIM3,RANBP2,CFLAR,ICOS,B3GNT7,COPS8,UBE2F,UBXN2A,TTC27,B3GNT2,PLEK,PCBP1,MPHOSPH10,HK2,ARHGAP31,RUVBL1,DNAJB11,CMTM6,HEMK1,ALAS1,RIOX2,STARD4,BRIX1,DNAJC21,NSUN2,PXDC1,IRF4,NFKBIE,GCLC,EIF3B,LFNG,GPR146,CYP51A1,NUDCD1,SLC39A14,EGR3,RIPK2,ST6GALNAC4,PMPCA,TUBB4B,ZMYND19,CORO2A,PPAT,TRMT10A,WDR1,DANCR,STAP1,TLR2,OTUD4,ZNF827,SPATA5,GPR171,UBTD2,SH3PXD2B,ABCE1,USP36,GEM,KAZN,INPP5A,RANBP1,IGSF9,FAM98A,IL6,CMKLR1,BATF3,MAGOHB,MAP2K4,SLC35B3,UTP23,HSPH1,GNL2,URB2,LTA4H,CASP4,CHD1,IPO7,ATP11B,EML4,G3BP1,TMEM171,UTP15,NR4A3,ERP44,TARS1,STON2,RARS1,SOCS1,RSL1D1,ATIC,PCGF6,KLF9,NDUFAF4,GPR85,PINX1,NOL8,ERGIC2,SLC7A1,HECTD1,CDH1,TAF4B,SLC5A3,GNB4,DENND11,GTF2F2,FLT1,TRAF6,PSMA2,ARL1,EDN1,MFSD2A,AHR,F10,MRPS18B
GSE26343_WT_VS_NFAT5_KO_MACROPHAGE_DN	AUD	-1.76E-05	0.000182189	0.923093	926		blood	TWAS	c7	0.923093	0.999999	DUSP5,MAP3K8,IDI1,PAPSS2,FAS,IRF7,SWAP70,ADM,GRAMD1B,CD82,NR1H3,SLC15A3,RELA,CLCF1,HVCN1,RASAL1,RNF34,RHOF,SLC11A2,CLEC6A,SPATA13,SETDB2,TRAF3,TNFAIP2,GPR132,PSME1,IRF9,ERO1A,ACTN1,PLEKHO2,DENND4A,CLCN7,RRAD,ADORA2B,SPECC1,RHBDF2,TGIF1,SERPINB2,ACP5,JUNB,MKNK2,EBI3,TNFAIP8L1,CD70,FCER2,CDC14A,TNFRSF1B,PDE4DIP,RFX5,RNF2,IL10,GTF2B,GBP2,GBP4,PROCR,EIF6,NCOA5,ZNFX1,B4GALT5,ADORA2A,ADAM17,GRHL1,TANK,UBE2F,UBXN2A,ZNF513,CD200,SLC15A2,IQSEC1,ANKRD28,CX3CR1,PTPN23,SH3BP2,REST,STBD1,SLC22A4,HBEGF,SUB1,TENT4A,AGPAT4,RPS6KA2,KDM1B,PPP1R11,HSPA1B,HLA-DRB1,DAXX,PNRC1,GIMAP6,TMEM176B,ZMIZ2,MYO1G,RAMP3,SBDS,RNF19A,KLF10,LYNX1,SLC39A4,CA13,RIPK2,ST6GALNAC4,DAPP1,IFNAR1,GPR183,NIPAL1,SYNPO2,IL15,TJP2,UBTD2,ST3GAL1,ARL5B,PTPN1,CALCRL,SYK,SLAMF8,SLAMF7,SUGT1,FOXP4,RAPGEF5,TMEM120B,SPRED1,AGAP1,N4BP1,STK40,NAMPT,CDK17,UBE2N,CASP4,UBE2E3,ATP11A,CASS4,GPR65,ZNF691,SLC2A1,RAB12,SEL1L,GNA13,LAD1,RCSD1,OSGIN2,MREG,OPTN,OASL,MAPRE2,NCOA7,NFE2L2,TENT5C,MARCHF5,BCL2L14,DUSP16,EEA1,BATF,TUBB6,PTPN2,EDEM1,NRP2,DENND11,BCL2L1,VAV3,RNF149,GHITM,IRAK3,RASA2,MAB21L3,SUCO,ARG2
GSE26343_WT_VS_NFAT5_KO_MACROPHAGE_LPS_STIM_UP	AUD	1.78E-06	0.00014121	0.989922	1001		blood	TWAS	c7	0.989922	0.999999	PDCD4,DENND10,DNA2,HHEX,ARHGAP19,FRAT2,TMEM80,SLC25A22,ZNF202,TMEM86A,LPXN,SDHAF2,SLC25A45,ALDH3B1,KCNE3,SCARB1,FGD4,HSD17B6,LRP1,ARHGAP9,VAMP1,SLC35E3,COL4A2,LPAR6,STK24,TRMT61A,PNP,METTL17,CNIH1,IRF2BPL,CHST14,AAGAB,C15orf39,NEIL1,SNX33,ZNF710,PRSS22,PAQR4,DECR2,HMOX2,CBFB,TNFRSF13B,NT5M,RPA1,MNT,SLC47A1,USP22,TNS4,RETREG3,KPNB1,ABI3,NGFR,FAM117A,PHF23,SOCS6,SLC66A2,CEBPA,DMWD,AP2S1,MED25,ARHGEF18,CD209,ANGPTL4,ZNF414,GSTM4,SIKE1,VANGL1,TNFAIP8L2,USF1,PPOX,FCER1G,USP48,CNR2,PAQR7,THBD,YWHAB,ZSWIM1,CTSA,FAM217B,COMT,ZDHHC8,TAB1,CERK,ZRANB3,SLC40A1,FAM117B,INPP5D,HES6,D2HGDH,LOXL3,OSBPL11,MBNL1,ETV5,RPL39L,TCTA,HPGD,DAP,SLC36A1,RNF44,MGAT1,DAB2,ACAT2,NHLRC1,RNF144B,IRF4,CASP2,AMZ1,EIF2AK1,MTSS1,KBTBD11,ZNF703,FGFR1,SNX30,SH2D3C,RFK,GCNT1,DDX31,NDRG1,TENT5A,KLF2,MAFB,ST8SIA4,PID1,GPR160,EPS8,OTUD1,ALG5,RNASEL,IDH1,C9orf85,MFAP3,ALOX5AP,FBXO21,GPD1L,ZFP36L2,BAMBI,GOLM1,ARRDC3,EMB,ARSB,CD180,TIFAB,SYDE1,PTPRF,CALHM2,KLF9,ARHGAP25,USP8,CDK20,OLFM1,TNKS2,FAM234B,ZFP90,SEPTIN9,DBP,RAP2A,DNAH7,NEDD9,HACD1,RGS2,PXN,SAMD1,CLNS1A,ASTN2,RASA3,SMIM19,PDP1,UGP2,LPCAT4,TLK1
GSE26343_WT_VS_NFAT5_KO_MACROPHAGE_UP	AUD	4.24E-06	0.000144128	0.976542	1007		blood	TWAS	c7	0.976542	0.999999	NET1,ENTPD1,MMS19,AP2A2,ST3GAL4,SLC35C1,LPXN,ZFP91,FAM111A,FADS1,RAB3IL1,RPS6KA4,RNF169,APPL2,GALNT9,ASB8,SLC35E3,TRMT61A,TEP1,PNN,TXNDC16,PELI2,CHST14,GALK2,SNX1,ZNF710,MAN2A2,NAA60,C16orf54,YPEL3,SEPHS2,NFATC3,RFWD3,ITGAE,RNF167,FTSJ3,BORCS6,SLC26A11,MRPL12,DNMT1,MATK,PLPP2,DMWD,KDELR1,C19orf48,INTS11,SKI,CASP9,PPOX,EDEM3,NIPAL3,ACOT11,ITCH,ARFGEF2,FAM217B,OSBPL2,MIS18A,VPS26C,COMT,TRMT2A,MTMR3,PATZ1,PRR14L,ADSL,XRCC6,MCM6,ARL4C,NCOA1,SPAST,ADI1,SPTBN1,MTIF2,PCYOX1,CD200R1L,GSK3B,CRTAP,CTBP1,SLBP,HPGD,TMEM165,PAICS,NAAA,ENOPH1,SFXN1,RNF44,GRK6,RMND5B,DAB2,UTRN,MRPL2,BPGM,NCAPG2,AMZ1,CBX3,TMEM65,SLC45A4,REEP4,ENTPD4,ZNF395,GSN,SH2D3C,DOLK,TOR1B,ABL1,TOR4A,SIGMAR1,DNAJB14,MANBA,SETX,DDX31,MARCHF1,DPYSL2,XBP1,MYLIP,RAB11FIP5,ST8SIA4,SLCO3A1,KLHDC10,LMO2,FGD6,EXOC8,ENC1,GNE,ACADM,SELPLG,NFATC2,DENND4C,AP1S3,RNASEL,ANKRD40,GLRX5,LDLRAD3,C5orf34,NNT,C9orf85,UCK2,KIF23,AURKA,MYCBP2,HLTF,HPS3,MAF,URI1,POLR2I,EMB,TNRC6B,ANKH,MARCHF6,POLK,TMX4,MYC,ADNP,CDK20,TNKS2,EIF4B,RBBP9,ZFP90,CDH1,SEPTIN9,BTBD3,ZMAT3,SLK,MRGPRE,METTL5,ERP29,PAN3,SLC46A3,COBLL1,RAP2A,NR1D2,TNKS,RASA3,MSH6,S1PR1,NRBF2,GADD45A,SSH2
GSE26351_UNSTIM_VS_BMP_PATHWAY_STIM_HEMATOPOIETIC_PROGENITORS_DN	AUD	1.04E-05	0.000176441	0.953068	781		blood	TWAS	c7	0.953068	0.999999	MASTL,ZNF22,PAPSS2,CEP55,HELLS,IFITM5,GATD1,SDHAF2,PPP1CA,UNC93B1,RPS3,CLEC1A,RPH3A,DDX55,ARF3,CCDC184,COX14,CBX5,MYL6,AVIL,TAPBPL,PARP4,SETDB2,ZBTB42,TTC5,CMTM5,MAP1A,ATXN2L,CORO1A,SLC12A3,E2F4,NECAB2,ELAC2,STAT5A,RNF167,SPOP,SGCA,FDXR,TMEM94,SRSF2,RNF213,BAIAP2,NDUFAF8,ANAPC11,CTDP1,RNF126,PALM,LSM4,GPI,RINL,SUPT5H,RAB4B,CACNG6,RPS9,ZNF414,PCP2,GNAI3,ADAR,PRDX6,DYNLRB1,SAMHD1,TP53RK,UCKL1,TIAM1,PAXBP1,HLCS,SBF1,PTPN18,CCDC191,VILL,RNF123,MST1,IFRD2,FLNB,ELOVL6,HTT,DAP,UQCRQ,RELL2,RPS14,ATP6V0E1,ADAMTS2,ATF6B,PPT2,DNPH1,ENPP5,CD2AP,LRRC1,PRKAR2B,KDM7A,PPIA,THEM6,ZC3H3,COMMD5,CCAR2,HSDL2,TRAF1,BBLN,TBC1D13,AIF1L,ENTPD2,CLNK,PUS10,HMGB2,RAB38,XRN2,CCNE2,KAZN,UBE2S,STX17,FGD6,ATP5MC3,AUTS2,VPS36,EPS8,TMEM116,SLCO5A1,MICOS10,HM13,SMCO4,MPZL3,MPZL2,CEP128,FGD2,DYNLL2,LAD1,TREX1,UQCRC1,NDUFA4,MOB3B,CYP21A1P,CCDC107,FAM86B2,NTNG1,FSIP1,GPR176,HMGB1,MPPE1,TOMM70,TAS2R4,WNT16,FLT1,ASAP2,YWHAQ,CNTNAP2,TEX9,RPLP0,ERLIN1
GSE26351_UNSTIM_VS_BMP_PATHWAY_STIM_HEMATOPOIETIC_PROGENITORS_UP	AUD	1.17E-06	0.000144137	0.993513	935		blood	TWAS	c7	0.993513	0.999999	GRK5,PPA1,SIRT3,POU2F3,EIF3M,BANF1,PITPNM1,KCNE3,CLEC7A,CRY1,CCDC92,H2AJ,TIMELESS,MICU2,STK24,RNASE3,MRPL52,MIA2,CORO1A,SNRNP25,GNAO1,ARL2BP,CFDP1,CBFA2T3,ELAC2,RPL23A,RAB11FIP4,PTRH2,NAA38,MRPL58,BAIAP2,TYK2,LSM4,FKBP8,REX1BD,GPI,TNFAIP8L1,PLPP2,DEDD2,PIH1D1,RCN3,POLD1,RPS9,SSU72,PTPN22,TSPAN2,NADK,C1orf54,PSMB4,TAGLN2,SDHB,PPP2R5A,PSEN2,ATP5IF1,SDC3,HDAC1,PPT1,HSPB11,USP1,KCNAB2,RBCK1,SLC52A3,DYNLRB1,SAMHD1,PLTP,CD40,NPEPL1,PSMA7,RTCB,TOMM22,NAGA,NDUFA6,PTPN18,MRPL33,CCDC88A,CFAP36,CD207,DUSP2,ATG3,POLR2H,RFC4,CCR9,CCNA2,UBE2K,LYAR,RPS14,DBN1,PDLIM7,STX7,DYNLT1,CEP43,POLR1H,RPP21,HLA-DOA,POLR1C,SUPT3H,CASP2,LSM5,MRPS24,HIP1,PTPA,MRPL41,ERMP1,DCK,RPS3A,PALLD,ACOX3,NPM1,UBTD2,COX17,TEX10,NDRG1,MARVELD1,HSH2D,CADM1,AKT3,C1orf100,NUCB2,CERS6,DR1,IL18,COX8A,ABTB2,SLAMF8,INTS6,LBH,MRPL22,MAGOHB,NHP2,PSMB7,ACAP1,REXO2,CNIH4,HM13,ALDH9A1,BCL11A,PUM3,MED21,FYN,PPIG,GDI2,ARL4A,NXT1,STK38,CCT5,MOB3B,CKS2,CYB5A,MBOAT1,SATB1,TAF13,MICAL1,CISD1,SEPTIN9,MPPE1,AFF3,LY75,ARHGEF3,RAB21,RPLP0,PAK1,GNPTAB,NUDT5,CEP83,UQCRC2,NOP10,ACP1
GSE26351_UNSTIM_VS_WNT_PATHWAY_STIM_HEMATOPOIETIC_PROGENITORS_DN	AUD	3.11E-06	0.000179215	0.98617	865		blood	TWAS	c7	0.98617	0.999999	TRIM8,WBP1L,KIFBP,FUT11,ZPR1,SLC37A4,RPUSD4,PRDX5,FOSL1,RNF169,EED,PLBD2,AMN1,ORMDL2,NECAP1,RGCC,ARHGEF40,ZNF106,UBR1,PEX11A,MCRIP2,LMF1,CRAMP1,E4F1,MAP1LC3B,VPS9D1,PIGL,TRPV2,MNT,BLMH,COPZ2,KPNB1,PSMB6,PFAS,PRDX2,GMIP,PDCD2L,YIF1B,MED29,ECH1,MYDGF,ARHGAP35,CEPT1,CR1L,PINK1,PEX10,ELOA,TFB2M,SH3BP5L,TMEM222,ZBTB48,RBMXL1,PHF20,PTPRA,SRC,CSE1L,RRP1B,BCR,TTL,UBXN4,MAP3K20,WDR35,SPTBN1,TEX261,ARID5A,SEC22A,ABTB1,RUVBL1,HMCES,KLHL24,FYTTD1,XYLB,ABHD5,ZNF35,EPRS1,C3orf62,SMIM14,STBD1,PPP2CA,ETF1,SIL1,LARS1,DOK3,DSE,PCMT1,PXDC1,ECI2,PEX6,MMUT,PIK3CG,VPS41,RNF216,TBL2,HSPB1,GSDMD,XPO7,CHMP7,ELP3,PCMTD1,CPQ,TTLL11,ENG,B4GALT1,GLIS3,GKAP1,TMOD1,MANBA,ATP8A1,SMAD7,DDX31,GTF3C4,ATF2,SMAD1,ZNF330,TIFA,RALBP1,RFX3,PPP2R5E,DCAF13,PLEKHA2,ADAM9,PAIP2,NFYC,CEP170,OMA1,INPP5A,TMEM209,NUP42,MALSU1,SEC62,MPHOSPH9,TATDN3,TMEM135,POMT1,GLRX3,EVA1B,GTF2E2,PIK3R4,RBM33,NCOA3,RGMB,STX2,SLC23A2,BAMBI,BCKDHB,CEP95,ALDH7A1,RIMOC1,CMYA5,ST13,SMARCAL1,KCTD21,GCLM,AGPS,SMPD2,HGSNAT,WLS,GDAP2,MARCHF5,JDP2,HEATR5A,CCPG1,PDCL3,TMEM18,RAB5A,FAM3C,FBXL20,EDN1,EPC2,MAP4K4,VDAC3,VPS54,GADD45A,DOLK,RPS19BP1
GSE26351_UNSTIM_VS_WNT_PATHWAY_STIM_HEMATOPOIETIC_PROGENITORS_UP	AUD	-5.62E-06	0.000161937	0.972295	876		blood	TWAS	c7	0.972295	0.999999	FHIP2A,PDZD8,FAM53B,STAMBPL1,CD151,NFRKB,FERMT3,SIPA1,ZDHHC24,UNC93B1,TMEM9B,PPP1CC,VPS37B,H3-5,SPATS2,NCKAP5L,CSRNP2,MARS1,DDIT3,MDM2,FARP1,AJUBA,SLC22A17,PSEN1,IRF2BPL,SPINT1,VPS18,UBR1,AAGAB,SCAMP2,RCN2,PEAK1,MAN2A2,IL21R,NUPR1,YPEL3,ZNF771,ANKS3,ROGDI,TENT4B,MT1E,DHODH,TAF1C,ALDH3A2,ULK2,TP53I13,IGFBP4,EIF1,P3H4,RETREG3,HDAC5,YPEL2,KIAA0753,ZBTB4,CRK,ATP9B,SHFL,NFIX,C19orf44,MAST3,MIER2,NECTIN2,ARHGAP35,DHX34,TBC1D17,TSEN34,TRAPPC2B,POLRMT,CTTNBP2NL,RHOC,PLOD1,TNFRSF1B,IVNS1ABP,TMEM50A,PHACTR4,YARS1,NFYC,DPH2,ATP6V0B,MMACHC,RERE,TP53INP2,NCOA5,PREX1,RRP1B,MTMR3,FAM168B,ITM2C,RHOQ,PCYOX1,CIAO1,ARHGAP31,GPD1L,GLB1,EXOG,ZNF445,KLHL18,TCTA,PCBP4,ALAS1,SEMA3G,LRPAP1,RAD50,SYTL3,PEX6,GTPBP2,TRAPPC14,CALU,CUL1,TBL2,CASD1,BRI3,KLF10,ST6GALNAC4,TRAF2,DPP7,TOR4A,GLIS3,BANK1,SMAD7,ABCG2,TBPL1,FCRL1,GMPR,CANT1,DDA1,WIZ,CHD7,TTC17,LAYN,ZNF777,ZNF467,TMCC3,GPR160,IKZF1,MPHOSPH9,TOGARAM1,AFTPH,TOM1,IFI27,USP30,GPATCH1,KIAA0319L,CTNND1,SFT2D1,NUDT4,TMEM243,SNTA1,C11orf54,KLHL7,DDX5,SMAD5,IL7R,DEXI,ADPRM,ZNF76,SMIM1,AKTIP,CALHM2,USP8,FNTA,TENT5C,FZD8,EEA1,SOS2,STRN3,MESD,TCF4,ARL8B,LDLRAD4,DOCK1,KLF7,LONRF1,POMT1,MYO7A,MZT2B,OGA,SLC3A2
GSE26351_WNT_VS_BMP_PATHWAY_STIM_HEMATOPOIETIC_PROGENITORS_DN	AUD	-1.54E-05	0.000150519	0.918406	968		blood	TWAS	c7	0.918406	0.999999	TRIM8,CCDC186,TRUB1,PDZD8,TIAL1,KIFBP,DDIT4,FUT11,MMS19,TSSC4,QSER1,MADD,RNF121,EED,PLBD2,RSRC2,FARP1,C14orf119,SLC22A17,ATP6V1D,UBR1,MYO1E,AAGAB,ABHD17C,E4F1,CLUAP1,LMF1,GAN,CDK10,SMCR8,ALKBH5,MAP2K3,CDK5R1,SLFN13,YPEL2,CDC42EP4,ARMC7,OGFOD3,SOCS6,KIF1B,EDEM3,ODR4,CR1L,ITPKB,LUZP1,TFB2M,ZDHHC18,MTF1,RRAGC,HIVEP3,DMAP1,ZBTB48,PER3,CST7,PHF20,RAB5IF,ZSWIM3,MMP9,PIGP,RRP1B,ARVCF,GAS2L1,CBX7,XPNPEP3,TEF,TUBGCP6,KCTD18,PUM2,ZNF513,SPAST,TTC27,SEC22A,NMD3,KLHL24,NRROS,PIGX,XYLB,LTF,SHISA5,USP19,MAEA,NAT8L,PPP2CA,HK3,RMND5B,SLC38A9,IL6ST,PCMT1,MAP3K4,PXDC1,BICRAL,SNRNP48,RNF216,TBL2,TMEM65,GSDMD,DGAT1,XPO7,ELP3,PCMTD1,ASPH,ENG,ENDOG,DOLK,TTC39B,PRUNE2,GKAP1,TMOD1,ANKRD50,LAP3,ALG14,RWDD3,ITGB3BP,ACCS,PCM1,ZNF622,YTHDF2,TNNT1,TMED5,ZNF862,MON1B,B4GALT6,GSDME,IRS2,PHIP,UBA5,MTRES1,BAZ1B,C19orf12,TMF1,COMMD9,IFTAP,TATDN1,ANKS3,PIK3R4,CTNND1,TMEM243,UBLCP1,STX2,REPS1,CYP2R1,BCKDHB,GNA13,PRRC1,ALDH7A1,CMYA5,TIMM21,AGPS,MAPRE2,ELP2,MAP3K5,HGSNAT,WLS,MARCHF5,FZD8,TWF1,RAB27A,AKAP13,MESD,SFR1,FAM3C,ZNF32,RAB35,TRIAP1,STRIP1,ACVR2A,AAMDC,TMEM68,TOE1,EMSY,PRKCE,METTL23
GSE26351_WNT_VS_BMP_PATHWAY_STIM_HEMATOPOIETIC_PROGENITORS_UP	AUD	6.37E-08	0.000182229	0.999721	766		blood	TWAS	c7	0.999721	0.999999	OAT,PIP4K2A,TSPAN15,LMNTD2,MYRF,FADS2,CDC42EP2,CORO1B,STARD10,CLEC1A,TMEM52B,POLE,CACNB3,CCDC184,KRT72,METTL7B,NCAPD2,USP5,RPGRIP1,TRAPPC6B,RTN1,ERH,IFI27L2,MAP1A,HYPK,ZWILCH,ARNT2,BCL2A1,BLM,PRC1,PLK1,PPP4C,E2F4,CENPN,RNF167,SLC13A5,ALOX12B,NARF,KRI1,FSTL3,PLEKHJ1,JAK3,KLHL26,HMG20B,GPI,PSMD8,RASGRP4,RINL,SAMD4B,PIAS4,TNFAIP8L1,PLIN3,CNOT3,SSU72,RAP1A,ENSA,S100A10,C1orf21,AKR7A2,E2F2,LRRC8C,BFSP1,SAMHD1,RBL1,TGM2,UCKL1,SIK1,ITGB2,PCBP3,UQCR10,TRIOBP,NDUFA6,SCUBE1,CEP63,KIF15,CDCP1,CCDC71,IFRD2,UGDH,REST,RELL2,CLCN1,ABCB8,LSM5,LAT2,THEM6,COMMD5,CCAR2,SFRP1,ANK1,AIF1L,RAPGEF1,ABCA2,FUT7,CORO2A,ATP5PO,SH3BP4,PUS10,XRN2,COX17,RANBP1,ADD3,HNRNPUL2,LBH,ACACB,SKA1,ME2,TMEM116,VRK1,CNTROB,HES7,SNRPF,FYN,TRPV6,SNORD89,MOB3B,SECISBP2,C12orf43,NTNG1,BCL2L14,CDKN1B,EML5,SPTSSA,LY75,HSPE1,FILIP1L,CENPF,NACC1,CNTNAP2,TEX9,RPA3,FANCG,TUSC1,GRIP1,CEP83,GLS,LIMK1
GSE26488_CTRL_VS_PEPTIDE_INJECTION_HDAC7_DELTAP_TG_OT2_THYMOCYTE_DN	AUD	2.41E-05	0.000185307	0.896414	777		blood	TWAS	c7	0.896414	0.999999	OAT,PDLIM1,MMS19,ADM,AMPD3,RCN1,CSTPP1,ATG2A,CDCA5,CLPB,KCTD10,TMEM106C,LIMA1,CSAD,ESYT1,RBMS2,LATS2,MRPS31,MRPL52,SLC22A17,IPO4,CFL2,UNC45A,ZNF598,RNPS1,IRX3,CIAPIN1,CMTM3,RRAD,GLG1,MPRIP,UNC119,FLOT2,GRN,TAX1BP3,KIF1C,FGF11,TRIM47,EXOC7,CRK,CARM1,WDR83OS,MAN2B1,TRMT1,CAPNS1,BSG,APOE,FOSB,SLC1A5,GYS1,PRMT1,POLD1,RANBP3,MBD3,B3GALT6,CERS2,ADAR,SHC1,EFNA4,SLC50A1,DPM3,THBS3,BTG2,G0S2,RCAN3,ARID1A,RPS8,RPL22,GBP4,CPXM1,CBR3,TTC3,P2RX6,ATXN10,NPHP1,ANAPC1,PTPN18,UBXN4,DES,ATRAID,SNX17,DGUOK,CHMP3,CHST2,MYD88,SYNPO,SPARC,GRK6,RWDD1,CCN2,IFNGR1,RPP21,FLOT1,DDR1,PEX6,MRPL14,MCM7,SMO,ZNF746,AGAP3,CCT6A,PTK2,HSF1,BMP1,PLPBP,DDHD2,CPNE3,UGCG,RGS3,RALGDS,DIPK1B,EIF4E,THOC3,GEM,BPNT2,EIF3D,GALNT2,HSPBP1,TBCA,PPP1R14B,ZFAND5,ANXA1,ZC3HC1,IRS2,SART3,ANK3,NME1,TNFSF10,WDR45B,NID2,HCK,MAFK,SNTA1,FERMT2,STT3B,PLK2,MACROH2A1,ATM,RYK,HEY1,TPD52,MRE11,ZFP90,POLR2D,ERRFI1,MAN1A1,RO60,ACVR2A,COL19A1,UTP20,STAT1,TDRP,DNAJB1,TIPARP
GSE26488_CTRL_VS_PEPTIDE_INJECTION_OT2_THYMOCYTE_DN	AUD	3.98E-05	0.000199551	0.841998	791		blood	TWAS	c7	0.841998	0.999999	CHST15,CC2D2B,BET1L,PKP3,LSP1,RASGRP2,ANKRD13D,PDE2A,FCHSD2,PICALM,DENND5B,TUBA1A,ITGB7,BIN2,DGKA,SMARCC2,CD69,FRY,FOXO1,ABCD4,CTSH,IQGAP1,CIITA,SNX29,GGA2,IL21R,SBK1,CORO1A,ATP6V0A1,FMNL1,ARHGAP45,GRAMD1A,EMP3,ARHGEF18,ISG15,LRIG2,PLEKHO1,HORMAD1,S100A10,ATP1B1,FCMR,CD55,H3-3A,PARP1,ID3,ARID1A,WASF2,SMAP2,SAMHD1,BRWD1,CHCHD10,CACNA1I,TNFRSF13C,CERK,CXCR4,ANKRD44,DGKD,NCOA1,ALCAM,CD200,BTLA,SH3BP5,ST6GAL1,ARHGEF3,FLNB,PXK,IRF2,SH3BP2,ADD1,TBC1D1,RFC1,RHOH,SNX2,RAPGEF6,RICTOR,ADAMTS6,SCML4,CDK19,ENPP1,SGK1,CCR6,RIPOR2,CMAHP,NRM,CCND3,CRIP3,ZNF318,CRISP3,BACH2,CUX1,KDM7A,GIMAP4,GIMAP3P,MYO1G,C1GALT1,RRM2B,PTK2B,ABCA1,AKNA,RFK,FGD3,DCLK2,PPP3CA,TEC,STAP1,TRIB2,AP1M1,KLF2,SSPN,LRP12,MED13,MYH9,LMO2,ADD3,SMC3,KLF6,SSBP2,SLAMF1,PTMA,LBH,TMSB10,RASGRP3,BCL6,RNF38,CARD6,RNF144A,RAD21,TNIK,LGALS3,CSNK1G3,JAK1,SELL,NSMCE1,CITED2,B3GNT5,DMXL1,MBLAC2,MEF2C,PRLR,DNAJC9,SATB1,SMC5,SNX9,RNF122,NDC80,AFF3,PGAP1,LCP1,VIM,LMBRD1,RASA3,MAP4K4,PSD3,AHNAK,TRIM59,GMFG,KIF21B,FLI1,AIDA
GSE26488_CTRL_VS_PEPTIDE_INJECTION_OT2_THYMOCYTE_UP	AUD	2.91E-07	0.000235031	0.999011	588		blood	TWAS	c7	0.999011	0.999999	TRAPPC4,PTPRJ,CCDC86,SSH3,ANAPC15,TRPV4,HCAR3,RILPL1,ZNF664,DHX37,PCED1B-AS1,MRPL51,IFT88,CEBPE,CHMP4A,C15orf62,HDDC3,IGSF6,PAQR4,XPO6,EEF2KMT,ZNF276,SCO1,TMEM220,AMZ2,NDEL1,OXLD1,U2AF1L4,ANKRD24,SHD,B9D2,MRPL20-AS1,TNFRSF8,NIBAN1,RNF2,HMGCL,SPOCD1,GBP6,LRRC3,TSPEAR-AS2,CBY1,CACNA1I,MTLN,TMEM185B,EML6,C2orf42,VAMP5,SENP2,C3orf62,DNAH1,ITIH3,ATP5ME,SLC26A1,NSD2,HAVCR2,ZFP62,SLC45A2,RSPH4A,GPLD1,LTA,ZCWPW1,ALKBH4,GCC1,CALU,SMO,REPIN1,PPIA,DNAAF5,INTS10,KAT6A,CUTALP,PIP5KL1,FAM184B,GFI1B,SURF6,DDIT4L,PPP4R1,NDRG1,MARVELD1,VIRMA,DGCR6L,S100Z,SNHG1,ECHDC3,MEST,OLFM4,TRIM9,COMMD6,HEXB,SLCO5A1,LEPROTL1,NVL,TLE3,SNX22,CD36,ESD,BTBD8,NDUFS4,XRCC5,MYO16,MOCOS,SESN1,UPP1,RPL36AL,ADGRD1,PROS1,TAFA2,GPR89A,RFLNB
GSE26488_HDAC7_KO_VS_VP16_TRANSGENIC_HDAC7_KO_DOUBLE_POSITIVE_THYMOCYTE_DN	AUD	6.92E-07	0.000185351	0.997022	808		blood	TWAS	c7	0.997022	0.999999	VPS26A,SGPL1,TMEM134,SDSL,GUCY2C,VDR,KRT77,CAB39L,SLC7A7,PSME2,ERO1A,RTN1,CIAO2A,ARL6IP1,SYT17,NDRG4,DDX19A,CYBA,GAS7,ADPRM,RASD1,SLC25A11,PITPNC1,NAA38,AANAT,FBXL12,DNM2,TMED1,SDHAF1,NUCB1,TNFSF9,CD70,CTSS,S100A3,F11R,FCRLA,MFSD4A,AK2,ZNF362,HSPB11,TNFRSF9,GSS,PKIG,PRPF6,SUMO3,EIF4ENIF1,TEF,PLEKHB2,STAM2,SP3,PNKD,SPAST,VAMP8,JAGN1,CD200,ACAD9,MST1,ALAS1,ITIH1,SELENOK,ARHGEF3,ARF4,SEPSECS,RAD50,RNF14,ADRB2,ATP6V0E1,MAP3K1,RAD17,CCR6,HLA-G,APOM,EGFL8,HLA-DMB,HLA-DOA,GALNT11,RRM2B,ENTPD4,EPHX2,DCTN3,PPARG,BMP2K,ANTXR2,SULT1B1,NAT1,RAB8A,TM7SF3,EOMES,NCOA2,LACTB2,CSF2RB,TSNAX,DOCK5,KCTD9,SIRT1,LXN,TPH1,PKIA,SLCO5A1,ADIPOR2,APBA2,NSMCE3,SARAF,NEDD1,CDK14,MICOS10,ABCB1,PRKCA,TFCP2L1,HSPA14,PGAP4,MRPL13,ZDHHC14,SCIN,GTF2A1,SEL1L,IL1R2,CDC42SE2,IL7R,IL12A,SPPL3,P2RX4,USP8,FABP5,GDAP2,ETFBKMT,UBL3,PRKD1,SPATA6,PLD1,RNASEH2B,RGS16,CWC15,CDC7,USP15,RASA3,PIK3C3,GAD1,CYTIP,LAMP1
GSE26488_HDAC7_KO_VS_VP16_TRANSGENIC_HDAC7_KO_DOUBLE_POSITIVE_THYMOCYTE_UP	AUD	-1.92E-05	0.000188651	0.918974	698		blood	TWAS	c7	0.918974	0.999999	RBM20,HELLS,HYLS1,OR7E14P,STYK1,ANKLE2,ZNF605,ZNF84,ZNF268,AMIGO2,CSAD,NECAP1,RIMKLB,PELI2,GPHN,NOXRED1,SPPL2A,MINAR1,EARS2,TIGD7,CKLF,PHAF1,CTCF,GAN,NUFIP2,SMG8,RAB31,RHPN2,LMTK3,U2AF2,ZNF17,ZNF776,PSRC1,SPTA1,CD34,ARID1A,ZRANB2,LRRC8C,DIDO1,MERTK,TTN,DUSP11,ZNF589,ANXA5,RGS12,APBB2,GNPDA2,CEP120,SLC12A2,SLC36A1,NLN,DSE,RNF5,SERPINB9P1,LRRC1,HBP1,LSM5,RABGEF1,GPER1,MICU3,DUSP4,NBN,GAPVD1,AQP3,SGMS2,ELF2,UBAC2-AS1,SELENOT,KIF20B,PGM1,KIDINS220,CREB5,CACNA2D3,MAP3K7CL,HNRNPA1L2,CNOT9,HMGN3,MDS2,GPR75,VAMP4,UBR7,TM4SF1,HIF1A,FAM110B,B3GLCT,SAMD4A,FKBP1B,UBE2E3,ZNF804A,SMARCA2,MCCC1,HLTF,BTBD8,TMEM217,ADGRE2,ROR1,TNFSF13B,KLHL32,LRRCC1,C9orf152,REG4,HECTD2,THBS1,ATF7,C2CD5,DDX47,ALG10,EEA1,KAT14,NUBP1,DSC2,TAF4B,ZCCHC2,FILIP1L,LNP1,RNASEH2B,BRAF,CLEC5A,KMO,OBSCN-AS1,ADTRP,NKIRAS1,ETV6,LGALSL,FCGR1BP
GSE26488_WT_VS_HDAC7_DELTAP_TG_OT2_THYMOCYTE_WITH_PEPTIDE_INJECTION_DN	AUD	1.14E-06	0.000150511	0.993946	1027		blood	TWAS	c7	0.993946	0.999999	OAT,ANXA7,ADK,AMPD3,PLEKHA7,H19,IGF2,GAS2,PTPRJ,FADS1,CAVIN3,PRSS23,TXNRD1,YBX3,KCTD10,CSAD,PCBP2,MBD6,TSPAN31,CTDSP2,RXYLT1,LATS2,MARK3,PPP2R3C,TXNDC16,FERMT2,ERI2,CMTM3,ZFHX3,PMP22,COPS3,SLC46A1,COPZ2,ATP2A3,ALOX15,PLD2,PHB1,SLC2A4,FGF11,NEDD4L,RHPN2,FBL,ETHE1,ISG15,S100A10,S100A9,PRDX6,QSOX1,KDM5B,ECE1,SMAP2,NASP,RPL22,PHF13,GBP2,ZNF326,KIF16B,PYGB,CPXM1,SDC4,CSE1L,TIAM1,COL6A2,COMT,CSNK1E,SYNGR1,ATF4,ARPC2,SPEG,SAG,HES6,TTC27,RHOQ,DAG1,C4orf48,RNF4,KLF3,REST,SLC12A7,ERGIC1,IL6ST,NSUN2,EPB41L2,ARG1,CCN2,MAP3K4,IER3,DDR1,SLC29A1,SMO,HOXA2,NIPSNAP2,CLN8,PTGS1,PBX3,SLC39A8,IFNAR2,ATP8A1,ANXA3,HS3ST1,ACAA2,IFIT3,TPBG,KLF2,SLC4A7,ETS2,JUN,RDH13,SLCO3A1,AHNAK,SVIL,IRS2,HSD17B4,SLC1A4,IGF2R,IFI27,LYSMD2,ALDH2,NDUFB5,NAV2,N4BP1,GNL2,CARHSP1,PPP2CB,NID2,SENP6,ZC3H11A,TGFBI,PLK2,TNFRSF21,CYB5A,MOCOS,HIVEP2,EXOSC7,HGSNAT,RALGPS2,FGFR2,THBS1,ETNK1,EMP1,CAPRIN2,TGFB3,TUBB6,FSTL1,ARL8B,SRSF6,GSTO1,HEY1,RSU1,RGS2,UNC119B,CHPT1,GAS6,MYO1B,EXT1,ACVR1,TIPARP
GSE26488_WT_VS_HDAC7_DELTAP_TG_OT2_THYMOCYTE_WITH_PEPTIDE_INJECTION_UP	AUD	-2.17E-05	0.000173771	0.900719	823		blood	TWAS	c7	0.900719	0.999999	LARP4B,PCBD1,FAM118B,LDHC,TSPAN32,CD82,CLP1,RAB3IL1,EHD1,DPP3,ACY3,SDSL,KRT2,ENO2,RNASE3,GATM,LIPC,SPG21,RAB11A,PSTPIP1,SEPHS2,PPL,SLC12A3,PSMB10,EMC8,MVD,TMEM199,PIPOX,ACLY,CLTC,SLC9A3R1,ALOX15B,CBX4,C18orf32,NFATC1,ICAM5,REEP6,IL12RB1,SLC7A9,TNFAIP8L1,KMT5C,S100A3,SYT11,ATP1B1,MFSD4A,RAP1GAP,C1QB,SRP9,RPS6KA1,RRAGC,EIF6,CD40,CTSZ,TFF3,DBI,ORMDL1,PNKD,COL6A3,POMC,CCDC88A,HK2,TMEM45A,PAK2,MELTF,CCR5,TNNC1,ETF1,CCNG1,PDLIM7,MAP3K1,CCR6,HLA-A,LTB,HLA-DOA,KLC4,IRF5,CLCN1,SNX10,VOPP1,DTX2,COMMD5,LPL,ENTPD4,PTGR1,FNBP1,SNAPC3,CHMP5,DCTN3,CEL,SULT1B1,IL15,GLRX,FBXW11,STK10,NAT1,ABHD5,AP3S1,MAFB,EOMES,CAPG,MSC,AP3B1,POLR2G,EPS8,CTNNA2,PKIA,WNT5B,CSF3R,USP18,TBXT,CDK14,MICOS10,NUDT4,PDRG1,PAQR7,MCCC1,GOLM1,MPO,POLG2,SLC6A13,MOCS2,IFNG,ADPRM,GREM2,CYP17A1,SMPDL3A,EMC2,FABP5,LDHB,DUSP16,EML5,RGS16,IL10RA,PHLDB1,CYP24A1,SLC12A1,CRYL1,ABCC2,USP15,PLAT,S1PR1,WNT11,RAB8B
GSE26488_WT_VS_HDAC7_KO_DOUBLE_POSITIVE_THYMOCYTE_DN	AUD	-7.41E-07	0.000212663	0.997221	639		blood	TWAS	c7	0.997221	0.999999	NHLRC2,PCBD1,ALDH18A1,TRIM68,CLCF1,TNFAIP2,SLC7A8,NEK9,TTC7B,EHD4,SCAMP2,JPT2,SLC7A5,TOP3A,ALKBH5,SLC35B1,ASGR2,JMJD6,SLC16A3,ZNF426,CDC37,MED16,ZNF257,AKT2,CYP2A6,DHX34,ZNF473,MYBPC2,SHANK1,TNFSF14,ZNF460,TUBB4A,PIP5K1A,RAB25,CRABP2,FCRL3,PTGS2,PLA2G2D,DDOST,LYPLA2,SRSF4,AZIN2,TRIM62,YRDC,IPO13,MRPL37,GBP6,SNRPB,MMP24,RCAN1,TOP3B,PISD,MEI1,SERHL2,EPAS1,M1AP,STARD7-AS1,CSTA,ZDHHC3,TNIP3,FAM193A,RGS12,IRF1-AS1,SF3B5,FLOT1,LTB,CSNK2B,HLA-DOB,NOS3,POLD2,ATP5MF,EGR3,LPAR1,C5,ST6GALNAC4,KYAT1,HELQ,ABCA11P,CLRN1-AS1,IFIT2,CHEK2,PGAM1,RAB11FIP5,RNF182,CD83,GJA4,LINC00667,SUSD4,RARS1,TGFBI,FST,MGAT5,CNDP1,TBC1D5,CALHM2,CD160,CLEC18A,PLAAT1,ITPR1,BHLHE40,EDEM1,WDR49,GPR83,FLT3,ATP5MG,RPS27,OASL,KHDRBS3,PKDCC,SLC20A2,GANAB
GSE26488_WT_VS_HDAC7_KO_DOUBLE_POSITIVE_THYMOCYTE_UP	AUD	3.45E-05	0.000217618	0.87389	672		blood	TWAS	c7	0.87389	0.999999	MARCHF8,AKR1E2,CSTF2T,RNF141,PDZD3,ASCL2,CELF1,AGBL2,SELENOH,ARL2,FRMD8,KLRA1P,PLEKHA5,DENND5B,GXYLT1,LINC02381,SCNN1A,KICS2,LEMD3,OSBPL8,NAXD,FOXO1,FARP1,TEP1,SLC7A7,PSME2,SYNJ2BP,DLST,IRF2BPL,TARS3,SNAPC5,SMAD6,HMG20A,PKD1,UBN1,ALG1,KATNB1,METRN,IL34,APRT,AKAP10,ENO3,FAM117A,TOB1,LRRC37A16P,KANK2,MICOS13,CAMSAP3,PEX14,ANP32E,ASH1L-AS1,YY1AP1,CPLANE2,PPOX,CAMK2N1,DTL,ACBD3,HMGCL,ZNF692,IPP,TTC22,TGM3,IDH3B,SERINC3,STX16,OSBPL2,AATBC,LGALS2,ATXN10,SESTD1,SLC40A1,HIBCH,USP37,YIPF4,C2orf68,ZNF514,RPN1,RNF168,TMEM42,TMEM129,SORBS2,CCDC127,CEP120,CLK4,TRIM7,RAD17,LNPEP,TSPYL1,DDX39B,RXRB,TRAPPC14,CDCA7L,LFNG,ZNF623,SHARPIN,ZNF252P,TNFRSF10A,TTLL11,PTCH1,PIGG,SLC30A9,GATB,WWC2,NRIP1,TMEM132D,DHX15,ADSS2,NUCB2,CEBPB,FNBP1L,CIR1,WEE1,FIGNL1,UNG,SLC25A36,YTHDC2,SELENOP,ALDH9A1,AASDHPPT,SRSF10,ENSG00000268403,HECA,MAP3K7,CEP295,LINC00656,NUDT12,KLF9,HNRNPA3,RYK,EXOSC7,EIF4B,MANSC1,HOOK1,SOS2,SLC3A1,AVEN,HES1,GOLIM4,COBLL1,ZMYM2,PIK3C3,ZNF738,ERMN,NUDT16,PSMC5,RRN3P3,TECR,GADD45GIP1
GSE26488_WT_VS_VP16_TRANSGENIC_HDAC7_KO_DOUBLE_POSITIVE_THYMOCYTE_DN	AUD	-8.53E-06	0.000161958	0.957995	890		blood	TWAS	c7	0.957995	0.999999	NEBL,PIP4K2A,MYOF,ARHGEF12,FOXRED1,RPS13,CD81,PTPRJ,MS4A7,CYB561A3,DTX1,BCL7A,PLBD1,PLEKHA5,CD9,GNS,OBI1,CDC42BPB,PLD4,ERO1A,SEMA7A,ROGDI,PPL,FTO,NAE1,ST3GAL2,RPL13,GRN,CD300LF,ABR,PDCD2L,FFAR2,HCST,TYROBP,LILRB4,RPS9,LAIR1,RPS5,ATF6,LAX1,CR2,COQ8A,SIRPA,TRPM2,RALB,PTPN18,RPL32,KLHL6,IL1RAP,SRGAP3,TMEM154,FBXL5,CD38,SLC25A4,SORBS2,TLR3,RPS14,NDST1,GM2A,TRIM7,UTRN,ZC3H12D,CARMIL1,BCAP29,REPIN1,FAM167A,BLK,LYNX1,MICU3,PDLIM2,HSPA5,RPL12,UBE2R2,CD274,PLAC8,ACKR3,RASGEF1B,QDPR,RUFY3,HERC3,BMP2K,TBC1D9,SCARNA17,CTSC,FCRL5,ABHD5,MGAT4A,CSF2RB,NCBP1,GALNT12,TGFBR1,SERPINE2,DOCK10,PTPN1,DNAJC3,BCAR3,TPST2,ZMAT4,NRP2,EEF1B2,ATXN1,CACNA1E,RPL37,LDLRAD3,PIK3R4,CAPN2,HCK,RUNDC3B,RNF145,CD36,MYCBP2,THADA,TAF1D,PDE4D,BID,MICAL3,LY96,MOCS2,MAP2K1,RPL37A,TRPS1,SNORD104,S1PR3,ZC3H12C,DUSP16,CREBL2,NEDD4,GOLIM4,EDEM1,ACKR2,WDR11,SPNS3,UBE2E2,ORC4,BZW2,PLXNC1,PDE8A,DPH5,S1PR1,SUCO
GSE26488_WT_VS_VP16_TRANSGENIC_HDAC7_KO_DOUBLE_POSITIVE_THYMOCYTE_UP	AUD	-2.31E-06	0.000179236	0.989729	747		blood	TWAS	c7	0.989729	0.999999	ZRANB1,ANXA7,AP3M1,ALDH18A1,TSPAN4,CDON,SRPRA,PTGDR2,TMEM109,AIP,SDSL,TMEM106C,LIMA1,GALNT6,ACVR1B,TNS2,ITGB7,AAAS,CAB39L,STK24,GPR132,JAG2,CCNB1IP1,PNP,TINF2,NYNRIN,PTGER2,GPHN,CCNDBP1,TSR3,INO80E,CREBBP,ADCY9,HMOX2,CIAPIN1,TPPP3,DDX19A,SLC7A5,TMEM199,FLOT2,CCR7,NMT1,PITPNC1,NPTX1,ASPSCR1,CRK,SLC66A2,FBXL12,ICAM5,ZFP14,SHKBP1,AXL,PLAUR,CLEC11A,ECM1,RNF19B,TAL1,PTGFR,TNFRSF9,MMP24,VAPB,MIS18A,GNAZ,IL2RB,TRIP12,ST3GAL5,CD86,ITGB5,TRPC1,BSN,ARF4,CASP6,MAEA,NELFA,RAD50,C5orf15,NSG2,MAP3K1,ABT1,DDAH2,VWA7,HLA-DOB,ZNF292,ZKSCAN5,PTPRN2,HOXA2,SBDS,ASNS,GFRA2,ENTPD4,CPQ,ZFP37,FNBP1,PHPT1,SURF1,PTPN13,FAM241A,IL15,SIAH2,PITPNB,ZBTB2,JUN,HSPBP1,MEIS3,SELENOW,ZNF777,LY9,WDFY2,MPHOSPH9,TRAPPC3,MAP7D1,NMRK1,HAL,CDK14,ADAM22,SNTA1,PRKCA,RAB12,MRPL13,CDKN2A,GGH,IL1R2,POLG2,PAM,ANKH,MAPK13,GREM2,CYP21A1P,E2F5,RDH5,PREPL,NR4A2,NUBP1,HES1,BHLHE40,SELENOF,TRDMT1,B3GALT2,GNPTAB,CWF19L1,NCOA2,DFFB,DNAJA2,THAP12,WWTR1
GSE26495_NAIVE_VS_PD1HIGH_CD8_TCELL_DN	AUD	1.33E-05	0.000150422	0.929288	1240		blood	TWAS	c7	0.929288	0.999999	SFXN3,ADAM8,DNAJC1,MAP3K8,RASGEF1A,PRF1,FAS,PDGFD,PTPRJ,PLAAT3,TCIRG1,CHST11,C12orf75,KLRD1,SH2B3,LAG3,TBK1,KLRG1,A2M-AS1,CLEC2B,GZMH,PTGDR,GPR68,PIF1,PLEKHO2,SMAD3,MCTP2,ITGAL,ADGRG5,ADGRG1,SNTB2,WWP2,RAP1GAP2,SLFN11,TBX21,MRPL10,ERN1,SLC16A6,WIPI1,TTYH2,RHBDF2,MXRA7,NUDT19,ACTN4,ARHGAP35,NKG7,PTPN22,VANGL1,TNFRSF1B,S100A4,SLC27A3,SYT11,FCRL3,EFHD2,PYHIN1,NIBAN1,ATP2B4,RAB29,SRGAP2,RHOU,GPR137B,RUNX3,SESN2,PIK3R3,HSPB11,MCOLN2,CST7,APMAP,ITCH,B4GALT5,YPEL1,APOBEC3G,TOB2,TTC38,SPATS2L,SP140,GALM,SANBR,CNNM3,SEMA4C,SH3BP5,FYCO1,CCR5,CPEB2,FGFBP2,SH3BP2,HOPX,JAKMIP1,LINC02481,LPCAT1,PPP2R2B,JAKMIP2,ADRB2,TMED9,GZMK,GZMA,CAST,UTRN,SYTL3,JAZF1,BLVRA,DERL1,DOK2,ELP3,MYBL1,ECPAS,RGS3,STOM,ABCA2,SMAD7,TLR3,SAP30,IL15,CTSC,PPP4R1,SLC15A4,SYNE2,ANXA2,NDRG1,TP53INP1,LPP,TPM4,EOMES,CMC1,PLCG2,USP28,GFI1,GCLM,SLCO3A1,KLF6,AUTS2,SLAMF6,SLAMF7,MIAT,OSBPL3,ATXN1,STARD3NL,EOGT,GFOD1,AGO4,DPY19L1,TIGIT,PRR5L,GBP5,MIR155HG,GSR,HERPUD2,CAPN2,CASP1,MICAL2,FYN,SLC2A1,EPS15,GYG1,ZDHHC14,TGFBR3,MAF,PAM,OPTN,GLCCI1,CALHM2,ARHGAP25,MAP3K5,HACD4,CD58,COLGALT2,WSB2,KATNAL1,ARF6,RAB27A,NPC1,GALNT3,KAT2B,SERPINI1,BHLHE40,PLCXD2,PHLDB2,MAN1A1,MDFIC,CYTOR,IL10RA,YWHAQ,BCL2L1,ZBTB38,NEDD9,TOX,TOGARAM2,AHNAK,TSPOAP1
GSE26495_NAIVE_VS_PD1HIGH_CD8_TCELL_UP	AUD	-1.65E-05	0.00016864	0.922127	1008		blood	TWAS	c7	0.922127	0.999999	SFXN4,PRKCQ-AS1,PRXL2A,AGBL2,APBB1,DCHS1,DENND5A,FAM216A,NELL2,FOXO1,NAA16,RBM26-AS1,SLC22A17,ACTN1,HAPLN3,LMF1,SOX8,PLEKHG4,SREBF1,CCR7,YPEL2,NAT9,RNF157,HSBP1L1,TCF3,GNG7,ZNF93,TBXA2R,GIPC3,RHPN2,SPINT2,ZNF285,CLEC11A,RFX2,C19orf18,AMIGO1,OVGP1,THEM4,IL6R,EFNA1,AGMAT,EIF2D,CD55,OBSCN,ZNF436-AS1,ZNF496,LDLRAP1,MAN1C1,CNKSR1,AZIN2,HPCAL4,AK5,CA6,ACSS2,PKIG,CBR3,PDE9A,PIK3IP1,ECRG4,EDAR,SH3RF3,FAM117B,SPEG,IRS1,EFHD1,SNED1,TRABD2A,MAL,TXNRD3,RAB43,TSEN2,FBLN2,KLHL6,BDH1,C3orf18,FLNB,RNF175,SPINK2,PLPP1,IL6ST,EPB41L2,SNHG32,PRRT1,BPHL,GAL3ST4,LRRN3,EPHA1,ATP6V0E2-AS1,ATG9B,AEBP1,TPST1,TECPR1,TOP1MT,MICU3,TNFRSF10D,CHMP7,STXBP1,PCSK5,SUSD3,FBP1,LEF1,LEF1-AS1,ADGRA3,NR3C2,SALL2,SULT1B1,SERP1,SCOC-AS1,LINS1,RETREG1,CEP170,ZBTB18,CATSPERE,SFXN5,NT5E,PDCD4-AS1,USP6NL,KRTCAP3,CEP41,MEST,MDS2,SPART,STRADB,PKIA,IPCEF1,PASK,NOG,C17orf67,MMEL1,TP73-AS1,ZNF667-AS1,ITGA6,PDK1,SARAF,CYP2J2,SELL,PRKCA,SLC16A10,CLN5,VIPR1,ZNF662,EPHA1-AS1,NREP,NDFIP1,ADPRM,TMEM220,FBXO15,REG4,NUDT9P1,IGF1R,DSC1,TAF4B,GP5,CARS1,ZBTB10,KLF7,FAM184A,UBE2E2,PLAG1,CHCHD7,CAPN5,NRCAM,OXNAD1,UBIAD1,MAML2,ROBO3,SH3YL1,BEND5,MCF2L-AS1
GSE26495_NAIVE_VS_PD1LOW_CD8_TCELL_DN	AUD	1.21E-05	0.000132214	0.926843	1342		blood	TWAS	c7	0.926843	0.999999	SFXN3,ADAM8,DNAJC1,MAP3K8,ITGB1,RASGEF1A,TMEM273,SRGN,PRF1,FAS,PIK3AP1,PDGFD,ASCL2,OSBPL5,PLAAT3,TCIRG1,SYTL2,PRSS23,CHST11,C12orf75,KLRD1,LAG3,KLRG1,CLEC2B,GZMH,GZMB,PTGDR,GPR68,PLEKHO2,SMAD3,MCTP2,ITGAL,ADCY9,ADGRG5,ADGRG1,SNTB2,WWP2,PIEZO1,PITPNA,RAP1GAP2,ABHD15,SLFN11,WIPI1,TNFSF12,TTYH2,RHBDF2,MXRA7,PIK3R5,CD226,MBP,PDE4A,MATK,ACTN4,ARHGAP35,NKG7,TSPAN2,VANGL1,TNFRSF1B,S100A4,SLC27A3,SYT11,FCRL3,EFHD2,PYHIN1,SLAMF7,CD244,NIBAN1,ATP2B4,EIF4G3,PSEN2,RHOU,SESN2,PIK3R3,TTC22,MCOLN2,CST7,APMAP,PREX1,B4GALT5,YPEL1,IL2RB,LGALS1,TMEM184B,APOBEC3G,TTC38,SLC66A3,PTPN4,SPATS2L,CTDSP1,SP140,SANBR,ANXA4,GNLY,CNNM4,SEMA4C,RAP2B,SH3BP5,BTD,CCR5,MAP4,RASSF1,GAK,DGKQ,HOPX,JAKMIP1,LINC02481,LPCAT1,PPP2R2B,JAKMIP2,ADRB2,TMED9,GZMA,CAST,SYTL3,AGPAT4,MICB,CHST12,JAZF1,NCALD,DENND3,DOK2,MYBL1,SUSD1,RGS3,STOM,TOR2A,RALGDS,SMAD7,SAP30,CTSC,FGFBP2,PPP4R1,SLC15A4,SYNE2,ANXA2,TP53INP1,CXXC5,LPP,TPRG1,EOMES,SLCO3A1,AUTS2,SLAMF6,MIAT,CHN2,ATXN1,STARD3NL,GFOD1,C1orf216,AGO4,DPY19L1,TIGIT,PRR5L,GBP5,RAB40B,STK40,RABGAP1L,CAPN2,MICAL2,FYN,GYG1,PRNP,ZDHHC14,MAF,NINJ2,PAM,OPTN,MYO6,CD58,WSB2,KATNAL1,RAB27A,NPC1,SLC35G2,KAT2B,BHLHE40,MAN1A1,ADAP1,IL10RA,YWHAQ,PDIA6,SNX5,PPM1A,TOX,TOGARAM2,AHNAK,TGFBR3
GSE26495_NAIVE_VS_PD1LOW_CD8_TCELL_UP	AUD	-2.35E-05	0.000176336	0.893801	962		blood	TWAS	c7	0.893801	0.999999	TWNK,C10orf95-AS1,SFXN2,SFXN4,RGS10,ZNF22-AS1,PRKCQ-AS1,TYSND1,PRXL2A,THYN1,AGBL2,APBB1,DCHS1,DENND5A,SLC8B1,SCARB1,CD9,FOXO1,NAA16,APEX1,OXA1L,ACTN1,EXD2,TTC9,SOX8,PLEKHG4,SNHG29,SREBF1,ALDOC,SP2-AS1,YPEL2,NAT9,RNF157-AS1,HSBP1L1,ZNF844,TCF3,TBXA2R,HAUS5,SPINT2,ZNF404,ZNF223,ZNF285,CLEC11A,RFX2,ZIK1,PIK3CD,UBIAD1,AMIGO1,AGMAT,CR2,COQ8A,OBSCN,ZNF436-AS1,ZNF496,LDLRAP1,MAN1C1,ARMH1,CA6,ACSS2,ZNF512B,CBR3,PDE9A,SLC2A11,PIK3IP1,ECRG4,EDAR,SH3RF3,CCDC141,FAM117B,EFHD1,COL6A3,SNED1,TRABD2A,MAL,RAB43,TSEN2,FBLN2,MRPS25,OXNAD1,BDH1,RPL14,FLNB,RNF175,SPINK2,TACC3,RMND5B,PLPP1,IL6ST,SERINC5,SNHG32,PRRT1,BPHL,HLA-DOA,GAL3ST4,ZCWPW1,LRRN3,EPHA1,ATP6V0E2-AS1,REPIN1,ATG9B,ABCB8,CDCA7L,TPST1,TECPR1,MICU3,TNFRSF10D,CHMP7,LAPTM4B,FAM102A,SUSD3,LEF1,LEF1-AS1,ADGRA3,DDX31,FAM241A,SULT1B1,SCOC-AS1,RETREG1,LAYN,C11orf1,NT5E,PDCD4-AS1,MEST,ERICH1,MDS2,PASK,NOG,MMEL1,TP73-AS1,ZNF667-AS1,PRKAG2-AS1,PDK1,LEPROTL1,CYP2J2,TMEM243,PRKCA,SLC16A10,LAMP3,VIPR1,ZNF662,NREP,NDFIP1,ST13,ADPRM,TMEM220,FBXO15,KLHL32,CDK20,GAS5,ZWINT,MANSC1,IGF1R,DSC1,TAF4B,GP5,CARS1,FAHD2A,KLF7,FAM184A,UBE2E2,EBPL,PLAG1,CHCHD7,NRCAM,MTA3,ACVR1C,ROBO3,SLC12A6,BEND5,MCF2L-AS1,ARHGAP32
GSE26495_PD1HIGH_VS_PD1LOW_CD8_TCELL_DN	AUD	-1.60E-05	0.000157821	0.919039	949		blood	TWAS	c7	0.919039	0.999999	ADRB1,CTBP2,ADAM8,ITGB1,RASSF4,EIF4EBP2,PIK3AP1,ARHGAP42,IFITM1,USP47,ASCL2,TSPAN32,OSBPL5,CARNS1,ARRB1,KLRF1,KLRD1,KLRC3,STYK1,KLRC4,PITPNM2,METTL7A,HOXC4,FRY,NDRG2,BCL2L2,PROX2,ATP8B4,USP3,TM6SF1,ABHD2,MCTP2,PRSS30P,ITGAM,ADCY9,ITGAX,ADGRG5,NQO1,LDHD,GAS7,SERPINF2,SPECC1,CHRNB1,TNFSF12,MXRA7,STX8,KATNAL2,PDE4A,COLGALT1,TYROBP,AKT1S1,ASPDH,SIGLEC17P,NCR1,KIR2DL3,KIR3DL1,KIR2DS4,CD320,CENPS,TSPAN2,DRAXIN,MTMR11,ANO7L1,FCGR3B,SH2D1B,BLZF1,LPGAT1,PSEN2,LEXM,GPR153,ACOT7,DSTN,RRBP1,TMEM184B,SYNGR1,TTC38,CXCR2,UBE2F,BOK,GNLY,LINC00888,MAGEF1,IQCG,RPL14,LIMCH1,HOPX,JAKMIP2,F12,VNN1,AGPAT4,ZBTB22,DUSP22,RAB23,LAT2,GPER1,CPSF4,ZNF789,NCALD,NOTCH1,SCLT1,PLXNA4,NGFR,TJP2,TWSG1,TENT5A,GOLGA7B,PYROXD2,LPP,HOXA10,CREB5,HSH2D,PLCG2,NCAM1,TMCC3,CES1,MAGI2,ATP6AP1L,FRMD6,BNC2,CMKLR1,HMOX1,TSHZ3,GLUL,NME8,ATL1,RUNDC3B,CCDC113,SLCO4C1,FAM172A,MXD1,RGS17,LRRCC1,RXRA,TLR4,COL24A1,AVEN,ZMAT3,C9orf43,ACVR2A,PARPBP,LYN,MCPH1-AS1,SEPTIN7
GSE26495_PD1HIGH_VS_PD1LOW_CD8_TCELL_UP	AUD	-4.97E-06	0.000188548	0.978951	765		blood	TWAS	c7	0.978951	0.999999	PDCD4,AMPD3,RNF214,POU2F3,LINC02731,SLC43A3,SF1,BBS1,STK33,SLC8B1,CCDC62,SCARB1,NELL2,LMBR1L,CD27,ADPRHL1,FOXO1,SUGT1P3,DGKH,ZNF839,TTC9,TMEM63C,C15orf40,JMJD8,EME2,C16orf54,GDPD3,LPCAT2,TMEM170A,AOC3,BRCA1,NAT9,KANK2,GAMT,GTPBP3,ZNF101,HAUS5,RPS16,FSD1,ARHGAP35,ZNF583,ZNF419,ZIK1,ZNF587,ZNF329,TIMM44,VCAM1,AMIGO1,PBXIP1,PRG4,TMCC2,TNFRSF14,COQ8A,LDLRAP1,MAN1C1,MMACHC,PDZK1IP1,SIRPG,ZNF512B,ITGB2-AS1,RTN4R,C22orf15,EIF3L,NCK2,ICOS,ING5,PDCD1,HNRNPLL,GALM,CNNM3,ANKRD23,FANCD2,PLXND1,CCR4,MYRIP,UBA7,TRAIP,ITIH3,IL4,TCF7,GZMK,RNASET2,BTN2A1,ATP6V1G2,BPHL,HLA-DOA,KHDC1,BLVRA,TNFRSF10B,TNFSF8,EVC2,PTPN13,ABCG2,GPR183,FAM149A,THEMIS,PTPRK,TRMT44,USP36,CD28,ADAMTS17,PLCG1,PDIA5,ZNF862,ABTB2,SLAMF1,OLFM4,TBC1D4,TMC6,E2F3,EOGT,TCL1A,MMEL1,MEGF6,WRAP73,LRIG1,LINC01569,GBP5,MIR155HG,SARAF,GSR,ITGA6,CBFA2T2,FYN,SLC23A2,TRBC1,GARIN1A,STON1,HINT1,GLCCI1,PINX1,PHGDH,ST8SIA1,PTPRB,LINC01550,TRAT1,SLC35G2,KCNQ1,P2RX5,SLC52A1,SGPP2,ETS1,BICDL1,LPCAT4,NOC2L,MCF2L-AS1
GSE26559_TCF1_KO_VS_WT_LIN_NEG_CELL_DN	AUD	-1.25E-05	0.000192062	0.948202	692		blood	TWAS	c7	0.948202	0.999999	ADAM12,ARHGAP22,VSTM4,COL13A1,CAMK2G,IFIT1,IRF7,TRIM21,PLAAT4,PYGM,PPFIBP2,OLR1,PKP2,AMIGO2,KRT1,ZBTB39,MYEF2,MINAR1,AGRP,ZFHX3,VPS9D1,LGALS9,CHRNE,ERN1,ALOX12,SENP3,ALOX12B,MYH10,TMED1,SIN3B,OCEL1,LTBP4,MIA,RNF126,PLA2G4C,ZNF132,RFX5,S100A9,MUC1,DEDD,FCGR3A,CTRC,CDK18,PFKFB2,C4BPA,SLC6A9,SLC1A7,CTSA,GAS2L1,RPE,FAM161A,DLEC1,CCR2,TCTA,CTSO,MYL5,GPX3,KCNMB1,GFPT2,DDO,SGK1,H2AC6,H1-4,ATP6V1G2,NFKBIL1,PXDC1,HLA-DRB6,HLA-DQB1,ZBTB22,HIPK2,CASP2,JRK,POLR3D,KANK1,HSD17B3,HABP4,KLKB1,H6PD,IFI30,LMO2,BBIP1,DNAH17,HPD,ERICH1,PTH2R,TCL1A,LINC00667,LMO4,TSC22D1,IL18RAP,PRRC1,MEF2C,MGAT5,CHD2,KCNMA1,ZNF24,MYO6,CEP162,TESK1,TWF1,POLR3F,PXDN,MLF1,MAN1A1,PXN,TNKS,SELP,ZNF208,ZNF592,HAAO,TAF6L,PLPP3,KCNAB1
GSE26559_TCF1_KO_VS_WT_LIN_NEG_CELL_UP	AUD	-1.96E-06	0.000141185	0.988905	1174		blood	TWAS	c7	0.988905	0.999999	SLF2,SEC23IP,SRGN,MICU1,GATA3,RNH1,CHEK1,GTF2H1,MYRF,YIF1A,RBM14,RBM19,ATP6V0A2,ARF3,CSRNP2,MLF2,MICU2,MTMR6,MARK3,SUSD6,TRIP4,FEM1B,TSPAN3,BCL2A1,MRPL28,NME4,CYLD,PIEZO1,NAGLU,MAP3K14,ICAM2,RBM42,SPINT2,ZFP36,BLVRB,ERCC1,SAFB2,STXBP2,HIPK1,STX6,SLC30A1,PPP2R5A,LGALS8,CLIC4,SF3A3,MACF1,LRRC42,USP24,USP33,NOP56,CST7,NINL,ITPA,TIAM1,CBR1,CSTB,MAPK1,SF3A1,IL2RB,NUP50,IL1RN,ACSL3,SNED1,SPTBN1,MPHOSPH10,DOK1,EIF1B,MAP4,RBM6,ABHD14A,CAMK1,CRYBG3,GUCY1A1,PDS5A,HSPA4,SEC24A,MAML1,ZFYVE16,SSBP2,CAST,TRIM38,H2BC11,SERPINB1,RRAGD,LRRN3,SKAP2,PPIA,KDELR2,AKAP9,FDFT1,SLC39A14,EGR3,KAT6A,MFHAS1,ATP6V1G1,MEGF9,FUBP3,MED22,DAPK1,BICD2,IL10RB,CCNG2,GPR183,CTSC,ABCD3,RWDD3,JARID2,FZD6,CD28,TRAM1,RANBP1,STK39,ST8SIA4,CSTF3,GNPAT,NFIL3,CELF2,WDR77,GPNMB,UCHL3,SNX3,ACADM,MSH4,BAZ1B,SERTAD2,PKIA,PRKAA1,ELP1,TOMM40,REEP5,DCP2,EFR3A,HTATIP2,PPP2CB,KIF2A,TP53BP2,CROT,FBXO21,PEBP1,MICAL2,IL4R,SEMA3A,IL1R1,RASA1,C5orf22,SMAD5,SOCS1,ORC5,SRPK2,VPS35L,ARHGAP25,UPP1,TFAM,SLC5A3,FEZ2,GNAI1,TBL3,SSB,HECTD4,FHL2,IL10RA,STK17B,UBE2E1,MLEC,PLAA,CRIP1,GLS,AOAH,EXT1,SMC4,LRRC32,GOLGA8A
GSE26669_CD4_VS_CD8_TCELL_IN_MLR_COSTIM_BLOCK_DN	AUD	-6.71E-06	0.000161917	0.966937	903		blood	TWAS	c7	0.966937	0.999999	POLA2,EID3,KLRK1,KLRC1,MTRFR,AEBP2,GALNT6,IGFBP6,RARG,MFSD5,NXPH4,CDK4,CD27,CHSY1,TBC1D2B,DNAJA4,PRKCB,NLRC3,ADCY7,WDR59,RAI1,RAP1GAP2,ABHD15,TP53I13,GOSR1,FMNL1,ALOX15B,RNF157,S1PR5,ACP5,ELL,FXYD7,HCST,ZNF787,TRIM28,FRRS1,HIPK1,TRIM33,TNFRSF1B,PLEKHO1,S100A10,SEMA4A,MRPL24,TRMT1L,C4BPA,PRXL2B,LYST,RHD,PDIK1L,GPATCH3,SCP2,MRPL37,SYDE2,TOMM34,PREX1,SLC17A9,CRKL,TOP3B,SUN2,PKDREJ,HPCAL1,ARL4C,HDAC4,ADCY3,EHD3,MOGS,DUSP2,MGAT4A,CD200R1L,SIDT1,IQSEC1,KLHL6,NBEAL2,ELOVL6,SLC25A4,ANAPC4,FAM114A1,IRF1,PDGFRB,DDO,DSE,CALHM6,IFNGR1,FUCA2,UTRN,ZC3H12D,RSPH3,AGPAT4,AFDN,HLA-G,MRPS18B,PRRT1,HLA-DOA,SLC37A3,GTF2IRD2,CDK5RAP2,CDK9,B4GALT1,TMEM128,EVC,SCFD2,TAPT1,HSD17B7,COL23A1,CCDC117,TIMP2,TACC1,MARVELD1,TLE4,TRIM14,CMIP,DOCK10,HTR3B,BCO2,SMKR1,DNAAF1,TPST2,ST7,KLF12,ACP3,SAAL1,ATP11B,RNASEL,IPCEF1,GLRX5,HMGXB3,SARAF,LEPROTL1,NUP133,KIF23,BIVM,RRAS2,AKAP1,MBLAC2,ARHGAP26,PLCB1,CCDC3,FRMD4A,PHGDH,LRRC40,NSMCE4A,HOOK1,EML5,EGLN3,NEDD4,MBD2,RNF152,CRIM1,TMEM18,GSTO1,DUSP19,CD3E,KLF7,TCF12,NR1D2,PTER,MTA3,HAAO,MED30,VSIG2,PLCXD2
GSE26669_CD4_VS_CD8_TCELL_IN_MLR_COSTIM_BLOCK_UP	AUD	-1.24E-05	0.00015226	0.935305	972		blood	TWAS	c7	0.935305	0.999999	PWWP2B,GATA3,NUP160,RASGRP2,CDC42EP2,PARP11,SLC48A1,ACVR1B,PRR13,TNFRSF1A,RASSF3,CPM,NAA16,C14orf119,TM2D3,MTMR10,TTBK2,GALK2,TSPAN3,SEC11A,POLR3E,GFER,SEC14L5,FTO,PDF,ST3GAL2,ZNRF1,GABARAPL2,HS3ST3B1,RPA1,ALDOC,CRLF3,RFFL,GNGT2,YPEL2,TGIF1,LYPD5,PTGIR,JOSD2,SLC25A23,SNAPC2,CERS4,GPSM2,GOLPH3L,ATP8B2,SLC30A1,E2F2,LDLRAP1,STMN1,INPP5B,LRRC42,TNFRSF25,CCDC157,SREBF2,CYP2D6,TUBGCP6,SEPTIN10,ASNSD1,LDAH,RPE,TUBA4A,ACSL3,SUPT7L,NDUFAF7,HNRNPLL,MCEE,NXPE3,CAND2,TMCC1,EAF1,BDH1,ACVR2B,TRPC3,ARFIP1,ACSL1,SNX25,RBM47,KIF3A,DNAJC21,ERBIN,SOX4,RIPOR2,SAPCD1,LSM2,SNRPC,IRF4,GABRR2,KRBA1,ZNF467,GIMAP4,TMUB1,NT5C3A,CCM2,RAMP3,LANCL2,DTX2,MFHAS1,KIF24,UBQLN1,HADH,CRMP1,SLAIN2,IFIT2,PRELID1,ZBTB2,BORCS8,MRPL50,IFI30,PLEKHF2,PSAT1,ZFAT,REV1,STK39,CERS6,POLR2M,RBM38,TMCC3,NTN4,XPNPEP1,SAV1,FRMD6,TES,CYRIA,CAMKK2,AFTPH,MAP2K4,CCDC112,CSNK1G3,SULF2,CNIH4,GTF2A2,CASP1,UBE2E3,RGMB,CASS4,DUSP1,TGFBR2,STT3B,BCKDHB,SRSF3,PIM1,CHURC1,AXIN2,SNN,CD247,SLC25A24,HIVEP2,AIG1,MAP3K5,IMPA1,IFI44L,MANSC1,FAM234B,PHLPP1,IFT57,ARPC5L,CPSF3,SHLD1,BABAM2,DLEU7,BZW2,BRSK2,UPF3A,SQOR,GLS,CYTIP,UQCRC2,GMFG
GSE26669_CD4_VS_CD8_TCELL_IN_MLR_DN	AUD	7.97E-06	0.000159862	0.960259	878		blood	TWAS	c7	0.960259	0.999999	LZTS2,GBF1,SLC25A16,PALD1,TIRAP,TIMM10,LPXN,KLRC3,GPN3,OAS3,TSPAN9,WNT10B,TUBA1A,KRT81,SHMT2,SCNN1A,OSBPL8,CLYBL,LPAR6,ZNF839,STYX,ACTN1,GPR68,NIPA1,MCTP2,PRKCB,SEPTIN1,CAPNS2,CCDC102A,UTP4,NOB1,TXNL4B,SNAI3,SCO1,ALKBH5,ATXN7L3,STRADA,SLC16A6,SLC2A4,NAA38,TBXA2R,SIRT6,PEPD,HSD17B14,CTU1,ACER1,ZSCAN22,MIB2,SV2A,THBS3,SEMA4A,MRPL24,BLZF1,ADIPOR1,PER3,MCOLN2,ITCH,SLA2,PLTP,SNRPD3,GGT1,SUN2,TTLL12,CARF,CDC42EP3,DGUOK,SLC49A4,KALRN,MBD4,RPL14,LIMD1,PRKAR2A,TUSC2,FLNB,GSTCD,IL6ST,PIK3R1,SLC6A19,SCML4,SF3B5,SOD2,IGF2R,RRP36,CENPQ,PIK3CG,HILPDA,ZNF282,RP9,PSPH,DAGLB,TBC1D31,AP3M2,GLE1,B4GALT1,DCAF12,RCL1,PTCH1,PLAC8,SURF1,PPP3CA,LYPD6B,SNHG8,ZNF827,EIF2A,MEIS1,HSCB,MYLIP,EFCAB7,MARVELD1,BPNT2,EYA2,CRACDL,DOCK10,ZBED3,DNAJC3,SMKR1,BACH1,RNF125,SAAL1,METTL27,LIMK1,DENND4C,PEX2,RNF185,SLC9A9,VSIR,DPY19L1,PRKCH,SEMA3C,PTPRC,GTF3A,MTIF3,MTA3,LRPPRC,KLHL42,DMAC1,CUEDC1,FNTB,OTULIN,PECR,TPRG1L,ALG8,TAF13,CD164,PTEN,KLHL28,EGLN3,IDH3A,FHIT,MAN1A1,P2RX5,ZZEF1,CD3G,WASHC3,UFL1,OXNAD1,AHNAK,MOSMO,BEND5,DCAF17,DHX16
GSE26669_CD4_VS_CD8_TCELL_IN_MLR_UP	AUD	7.83E-06	0.000155905	0.959958	923		blood	TWAS	c7	0.959958	0.999999	RGS10,BAG3,LHPP,FUOM,NRP1,HK1,PPA1,GATA3,RNH1,RCN1,OAS2,PSMD9,ZCRB1,ADCY6,ACVR1B,RPS26,CPM,RB1,CKB,PARP2,DHRS4,POLE2,KLHDC2,MTMR10,CDIPT,HAGHL,CORO7,AARS1,ZNRF1,GABARAPL2,CENPN,PSMD3,STAT5B,PFN1,PRPSAP1,BCL2,ZNF823,LSM4,NFIC,KLC3,TNFRSF18,MOV10,ZBTB7B,EFNA4,DAP3,FAM20B,RAP1GAP,LEFTY1,RCAN3,CNST,OSBPL9,LRP8,TNFRSF9,FKBP1A,NDRG3,PFKL,DGCR6,SLC25A1,ARVCF,TIMP3,GCAT,FAM118A,MAPK11,GRHL1,ARL5A,FMNL2,CTLA4,ICOS,SAG,IRAK2,B4GALT4,EAF2,TMCC1,BDH1,NDUFAF3,CISH,MANF,PCBP4,WDR82,EXOC3,DDX46,HNRNPA0,ERGIC1,FAF2,RGS14,MAPK9,PLAGL1,RRAGD,GIMAP4,KCNH2,FDFT1,DGAT1,PPP1R16A,GPT,CSGALNACT1,DOK2,HSPA5,STXBP1,JAK2,PAPSS1,PAQR3,DCUN1D4,SYNPO2,ALG14,IFIT2,DET1,ZNF608,ALDH7A1,CAPG,ETS2,MYO10,CSTF3,RBM38,TES,BYSL,RASGRP1,PIGC,SUCO,PFN2,CAND1,C19orf12,TMF1,ASAP1,LONP2,NAMPT,RBM7,EIF4E3,UBR4,NUDT4,RABGAP1L,GTF2A2,CASP4,SLC25A40,PRKCA,TSC22D1,GTF3C6,FYN,HSPA14,MINDY3,CITED2,PRNP,IL2RA,FUT8,SAMD1,PARP8,ANKH,RCSD1,SLC25A24,TENT5C,KCNMB4,TNFSF11,AVEN,ARPC5L,PTPN2,DNAJC10,CREB3L2,RNF7,AHR,ANGPT2,GPAT4,RBX1,TGDS,GIPC1
GSE26669_CTRL_VS_COSTIM_BLOCK_MLR_CD4_TCELL_DN	AUD	1.08E-05	0.00014724	0.941402	943		blood	TWAS	c7	0.941402	0.999999	SCD,SLF2,MXI1,EPC1,SGPL1,SIK3,ACAD8,PDE2A,ZNF664,CD27,FOXJ2,NAA16,RB1,ATL1,STYX,TTBK2,CLPX,ULK3,SEC11A,TMC5,CDR2,MOSMO,GGA2,PRKCB,YPEL3,ZNF771,SEPHS2,ADCY9,ROGDI,RSPRY1,ATP6V0D1,GID4,ALKBH5,EVI2B,RAB11FIP4,RHOT1,RFFL,PEX12,RETREG3,KIF1C,RPS6KB1,ICAM2,C17orf80,ZBTB4,COLEC12,ACP5,ZNF799,JUNB,LYL1,ABHD8,FXYD5,CATSPERG,ZC3H4,CTU1,FPR3,H2BC18,PLEKHO1,RIT1,AIM2,FCRLA,CROCC,IER5,PRG4,SLC30A1,COQ8A,GPR137B,LRRC42,USP33,CABLES2,PRMT2,YPEL1,CYTH4,MFNG,CSNK1E,SUN2,KIAA0930,ASNSD1,HIBCH,BMPR2,RAMP1,NCOA1,PCYOX1,RNF103,SLC49A4,HMCES,MBD4,IQSEC1,CCDC71,N4BP2,SCARB2,HAVCR1,PDLIM7,LNPEP,CCR6,NFKBIE,GABRR2,DTX2,PTK2B,RC3H2,FNBP1,NINJ1,RELL1,ARHGAP24,SETX,DDX31,GPR183,SAP30,TEX10,ASB7,TLE4,CALCRL,ADD3,ITGA4,TES,MRPL22,OARD1,METTL27,PXYLP1,SCARNA13,IKBIP,CDK14,LMO4,JAK1,BCL11A,MAN1C1,STT3B,MTIF3,RASSF2,TSHZ1,SH3BGRL2,WWOX,RWDD2A,TBC1D5,SATB1,SMC5,MAP3K5,PTGFRN,MAN1A2,RGL1,WDR26,MTPAP,CCNY,TFAM,ST8SIA1,ZMYM5,ARF6,MESD,MEX3B,FILIP1L,PRKCI,FAM3C,HEY1,CCDC82,ST8SIA6,UFL1,ANKMY2,TRIM32,TUSC1,SQOR,MTA3,S1PR1,WAPL,UBIAD1,THAP12,TGDS,PLPP3
GSE26669_CTRL_VS_COSTIM_BLOCK_MLR_CD4_TCELL_UP	AUD	6.64E-06	0.000147195	0.963994	969		blood	TWAS	c7	0.963994	0.999999	DUSP5,CASP7,DCLRE1A,SAR1A,MRPS16,IRF7,STIP1,TRMT112,BANF1,RBM14,RIC3,TSPAN9,ASB8,CBX5,MARS1,METTL1,NCAPD2,NOP2,ATN1,DCUN1D2,INF2,POLE2,NIN,RMDN3,ALDH1A2,FAM81A,PML,CIB1,MT1E,NUP93,NLRC5,CCDC102A,CYB5B,AARS1,SLFN5,CNP,DHX58,STAT5A,PFN1,AMZ2,PARD6G,DNMT1,LSM4,GPI,TIMM50,IGSF23,NUCB1,FPR2,FDPS,XCL1,C4BPA,RNF19B,HIVEP3,EIF2B3,NOP56,NXT1,CST7,CHMP4B,UBE2C,ELMO2,PSMA7,AGPAT3,IGLL1,EMID1,RTCB,RAC2,ADSL,CELSR1,PRKRA,CASP8,CTLA4,ICOS,EIF2AK2,REL,WDR48,EIF1B,UBA7,GSTCD,ELOVL6,IRF2,TLR1,ENOPH1,JAKMIP2,ADAM19,NOP16,F12,MAPK9,DAB2,RSPH3,ACAT2,LTA,TAP2,TAP1,PFDN6,TAPBP,MRPS10,IMMP2L,SND1,ZNF467,GIMAP4,CYP51A1,SAMD9L,BUD31,NSMCE2,C8orf33,DCTN3,IDNK,GART,FAM241A,RAB38,TRAM2,HSCB,HSH2D,MGAT4A,SERPINE2,SHISA2,STK39,NT5E,CCT8,OLA1,ATP5MC3,PSMD1,MTHFD1,DDX1,TPH1,SAAL1,OXCT1,CMPK2,GMDS,METTL8,HAT1,AURKB,SNRPF,PUM3,IL4R,CCDC6,LHFPL6,AURKA,ATOX1,UTP15,ASB13,CDKN1A,RNPEP,RARS1,DROSHA,ALG8,ARRDC4,TEX2,UPP1,TRIM5,MANSC1,SEC23B,SCFD1,IDH3A,TPO,NOP58,CWC15,NACC1,C3orf38,IDO1,CAPN5,FCN1,VPS53
GSE26669_CTRL_VS_COSTIM_BLOCK_MLR_CD8_TCELL_DN	AUD	-7.13E-06	0.000142642	0.960136	1049		blood	TWAS	c7	0.960136	0.999999	PIP4K2A,ZMYND11,WDFY4,MYOF,DNTT,PHRF1,NFRKB,ARFGAP2,PCNX3,PITPNM1,GRK2,ATG16L2,KLRD1,GLTP,ATF7IP,ARHGDIB,LRRK2,GXYLT1,ACVR1B,PIANP,CPM,LRP10,REM2,ATL1,SAV1,GPR68,LCMT2,PPIP5K1,MFAP1,PARP16,MAN2C1,WHAMM,RCCD1,PKD1,PRKCB,C16orf54,CREBBP,SRCAP,ITGAX,AXIN1,ROGDI,ADCY7,SNTB2,PHLPP2,HS3ST3B1,NLK,TNFAIP1,CRLF3,EVI2B,CD79B,POLR2A,CCDC137,TGIF1,MBP,ABCA7,ACP5,JUNB,LYL1,ZNF708,FXYD7,FXYD5,SPIB,DDI2,FCRLA,IER5,PINK1,EPHX1,TMEM63A,PSEN2,COQ8A,PIK3R3,MAP1LC3A,SDC4,PREX1,PRPF6,PIK3IP1,SUN2,SELENOO,DNAJB2,SLC4A3,NCOA1,USP34,CLEC4F,IRAK2,FAM43A,ARIH2,QRICH1,USP19,INKA1,NISCH,STAB1,PRDM5,SH3BP2,HOPX,WFS1,TBC1D14,CDO1,SNX2,CEP120,UIMC1,IFNGR1,RIPOR2,LY86,TRAPPC14,TSC22D4,HBP1,GALNT11,GTF2IRD2,FAM167A,MAF1,SORBS3,SLC25A37,TRAF1,RAB14,CAMSAP1,MAN1B1,PSIP1,PRXL2C,ARHGAP24,MXD4,FAM120B,CXXC5,ZNF608,PLCG1,SLC16A7,POC1B,TBC1D4,ENC1,IKZF1,METTL27,CARD6,VSIR,C5orf34,SARAF,RHOBTB1,TLE3,SLC25A40,ATP11B,PLEKHA6,CDS2,PDE3B,MAPK14,TBC1D22B,VEZF1,DCAF15,PPP1R21,CD180,P2RX4,S1PR3,PRKAB2,DUSP16,SUDS3,EML5,ARF6,FEZ2,WDR33,KLF7,VPS26B,TRIAP1,FAM135A,SCD,DYRK2,EYA2,DTX4,PKN1
GSE26669_CTRL_VS_COSTIM_BLOCK_MLR_CD8_TCELL_UP	AUD	1.17E-05	0.000157797	0.940987	937		blood	TWAS	c7	0.940987	0.999999	CASP7,IDI1,IFITM2,IFITM3,THYN1,CD5,FEN1,TSPAN9,KCNH3,CDK4,TPI1,APEX1,EIF2S1,NPC2,EIF3J,DUT,HACD3,PSMA4,MVP,ADGRG3,CFDP1,MED24,KRT10,CNP,VMP1,ACADVL,NAA38,SLC16A5,GALK1,TIMM22,ELANE,FARSA,CALR,OCEL1,ANKLE1,LSM4,ZBTB32,FAM98C,KDELR1,CPT1C,ZNF524,ZSCAN22,PGD,MOV10,PSMB4,S100A8,NUAK2,ECE1,ATP5IF1,RNF19B,AK2,EBNA1BP2,ACOT11,TNFRSF9,RBMXL1,RBL1,ELMO2,TIAM1,UBE2L3,CCDC157,LGALS1,NDUFA6,MTX2,GPC1,UBXN2A,HNRNPLL,PNO1,MRPL35,CD86,TKT,CCNA2,ENOPH1,TACC3,PFDN1,SRA1,HARS1,NUDCD2,TFB1M,TCP1,H2BC5,TCF19,LTA,LSM2,SERPINB9,TAP2,TAPBP,CUTA,SNRPC,RPL7L1,BCAP29,LANCL2,CCT6A,TYW1,GATAD1,LYNX1,GPT,C8orf33,KBTBD11,PPP3CC,ADAMDEC1,RBIS,PPP6C,RABEPK,PTGES2,NDUFB6,CHMP5,NDUFC1,HERC6,CXCL6,HSD17B7,IL15,PGM5,ALG14,MN1,RNF114,POLR1E,AQP9,CHAF1B,CDCA2,OSBPL3,MTHFD1,TREML2,TOMM7,RSRC1,FASTKD2,NSA2,HMGCR,PAM16,PEX2,NME1,NME2,RSAD2,PDSS1,MRPL39,EIF5A,MRPL48,COMMD7,RAD51AP1,PPIH,CCN3,IL2RA,TARS1,LMAN1,BID,FNTB,PHLDA3,OTULIN,ATIC,EIF3C,LGALS9B,SLC25A13,NCOA7,EMC2,PHGDH,IFI44L,PLXDC2,SRP14,DDIAS,RFC5,TNFSF11,EPSTI1,NMI,GSTO1,MRPS33,GTF2F2,PSMA2,CDC7,VIM,DYNLL1,CYP11A1,NABP1,ASF1B
GSE26727_WT_VS_KLF2_KO_LPS_STIM_MACROPHAGE_DN	AUD	-6.03E-06	0.000157836	0.969515	984		blood	TWAS	c7	0.969515	0.999999	DUSP5,RGS10,HNRNPF,SLC25A16,KIFBP,HRAS,ZPR1,HINFP,HPS5,NUP160,ATXN2,PSMD9,ZNF140,TUBA1B,TUBA1A,TIMELESS,TNFRSF1A,SUCLA2,SPRY2,PNP,TOX4,DAAM1,EIF2S1,ARG2,CHSY1,TP53BP1,GABPB1,FEM1B,BCL2A1,ZNF200,SLC7A5,CHMP1A,YWHAE,SRR,MAP2K3,NUP88,HOXB2,EIF4A3,ACTG1,VAPA,SERPINB8,MATK,PAF1,LTBP4,SLC1A5,SAFB2,TNFSF14,WDR47,GNAI3,AHCYL1,PTPN22,TNFRSF1B,S100A11,ISG20L2,SH2D2A,BLZF1,IVNS1ABP,NLRP3,MACF1,MUTYH,PRDX1,GNG5,BCL10,NOP56,SS18L1,CSTB,RRP7A,BIK,GRAMD4,ADAM17,TAF1B,RANBP2,IL1B,SP3,CASP10,CDC42EP3,CYP1B1,REL,PNO1,TEX261,DUSP2,CD200,IQCB1,UMPS,MBNL1,FAM131A,NCBP2,HOPX,LPCAT1,PPP2CA,HNRNPA0,RNF14,HNRNPAB,SUB1,PEX3,EZR,IER3,TNF,CLIC1,NELFE,IRF4,ZNF318,LRRN3,IFRD1,EZH2,AGO2,PLEC,DUSP4,TRAF1,NUP188,TOR1B,RAPGEF2,NFKB1,WDR1,PAQR3,ACSL1,SPRY1,TSC22D2,COX17,PGAM1,GEM,MRPL19,SERPINE2,GFI1,CYCS,NFYA,SEC62,LRRFIP1,ATF3,RPN2,UNG,CAND1,POP4,SNAPC1,NSMAF,SACS,GNL2,PGGT1B,URB2,DIMT1,PLAGL2,TMEM243,IPO7,KLHL9,PRNP,CDS2,RRAS2,IL18RAP,VDAC1,CCT5,PPRC1,WBP1L,HIVEP2,ZBTB24,IMPA1,CD58,FASLG,ADO,UBE2D1,MINPP1,RHOG,EEA1,SLC5A3,FEZ2,FHL2,UBA2,ZC3H13,RLN2,DYNLL1,DLEU2,RPA3,NAB1,ATP1B3,AHR,EVI2B,TXNDC9
GSE26890_CXCR1_NEG_VS_POS_EFFECTOR_CD8_TCELL_DN	AUD	1.32E-05	0.000161919	0.934967	995		blood	TWAS	c7	0.934967	0.999999	ZNF25,RASSF4,FAS,DNTT,AMPD3,H2AX,DDB2,SELENOH,ILK,DENND5A,SLC41A2,GABARAPL1,TCHP,SETD1B,DIABLO,FMNL3,ITGB7,PAN2,VAMP1,SLC2A3,PHC1,PARP4,TECPR2,TRAF3,ADSS1,LIPC,CCNB2,HERC1,FAH,IDH2,SEMA4B,HDDC3,FAM234A,HAGHL,IFT140,KCTD13,GLYR1,CHTF8,DDX19B,MEAK7,COTL1,MPRIP,MIEN1,MLX,CLEC10A,CD68,CHD3,GGA3,CCDC137,CD7,TMEM161A,CEP89,BCL3,VASP,DMPK,LAIR1,VMAC,GSTM4,GSTM5,C1orf159,DHRS3,UBAP2L,LAMTOR2,KLHDC9,ATP1B1,PPP1R12B,SIPA1L2,ZNF692,SLC4A11,CDC25B,CD40,SLCO4A1,ZNF512B,RGS19,SLC2A4RG,TRMT2A,SNAP29,PPM1F,MMP11,DNAL4,PMM1,PHF5A,KIAA0930,DENND6B,CHKB,TTL,CCDC115,CNPPD1,SCLY,ZNF512,WBP1,LMAN2L,GOLGB1,HDAC11,SEC31A,DAP,HIGD2A,TBC1D9B,AHI1,MTFR2,SERAC1,DYNLT1,NRM,LTA,SERPINB1,KCNQ5,TRIP6,TTYH3,BBS9,UBR5,FAM167A,C8orf58,DUSP4,NBN,SPTAN1,RALGDS,SSNA1,PHF2,HABP4,CTSV,SEPTIN11,STAP1,SAMSN1,XBP1,ACCS,STING1,PLCG1,CAP1,GUSB,NUCB2,GRHPR,CDC42BPG,MTHFD1L,KRTCAP3,WDFY2,RASGRP3,SAYSD1,LXN,LGALSL,SPRED2,ZNF638,LONP2,DCTN6,ALOX5AP,PDRG1,INTS13,MAN1C1,CAMTA1,PANX1,BID,PPP1R21,GNPDA1,GPRC5B,ADA,DNAJC9,ATIC,WDR25,CCNY,BHLHE40,FAHD2A,CTNS,RRBP1,MACO1,SPIDR,SEPTIN4,HNRNPUL2,NXF1,SLC22A15,RPH3AL
GSE26890_CXCR1_NEG_VS_POS_EFFECTOR_CD8_TCELL_UP	AUD	-8.82E-06	0.000161883	0.95655	1009		blood	TWAS	c7	0.95655	0.999999	SLF2,IDI1,PPA1,IFIT2,IFIT1B,IFIT1,IFITM3,IRF7,TRIM21,TRIM34,LPXN,MPEG1,OAS1,OAS3,OAS2,RILPL1,ANKLE2,PARP11,PTGES3,SPATA13,ELF1,LPAR6,SETDB2,TM9SF1,IRF9,BAZ1A,FBXO34,ZSCAN29,AP4E1,PML,BCL2A1,DECR2,CRAMP1,RNPS1,NLRC5,SCO1,EVI2A,SLFN5,SLFN12,SLFN13,HAP1,XAF1,NFATC1,AXL,CNOT3,KHSRP,ISG15,AGRN,TOR3A,NIBAN1,PACC1,TUT4,IFI44L,IFI44,GBP2,GBP6,ITCH,SAMHD1,MX2,LSS,DPP4,INPP1,EHD3,EIF2AK2,CD86,PARP9,DTX3L,PARP14,HEG1,OXSR1,CCRL2,SHISA5,MRFAP1L1,G3BP2,CXCL10,STARD4,ATG12,IRF1,CALHM6,ZUP1,CARMIL1,HLA-E,SERPINB9,DAXX,BICRAL,CGAS,TMEM140,PARP12,KBTBD2,NT5C3A,FDFT1,SQLE,CCAR2,CCDC25,MTDH,TTC39B,CCDC171,CD274,TDRD7,PLAC8,CLDND1,HERC6,MGST2,CNOT6L,MRPL1,TLR3,SGCB,MFSD8,INPP4B,MED12L,ANKRD12,TET2,DLL1,LGALS3BP,RNF213,DDX60,NAA20,ISG20,HSH2D,MITD1,CHD7,CAPRIN1,ABTB2,GYPC,SAMD9L,LARP1,MRPL22,PHIP,HMGN3,RTP4,CCNL1,DNAJC13,CAMKK2,RNASEL,CMPK2,RSAD2,TNFSF10,NCEH1,UBXN2B,COX18,USP18,NAMPT,ZC3H11A,ASB13,CEP295,SCIN,OGFRL1,EXOC4,URI1,MREG,OASL,NCOA7,DEK,ZNF277,WLS,MARCHF5,CPSF2,RSL24D1,IFIH1,CD47,NIT2,TOMM70,ESF1,TRAFD1,ZBP1,PMEPA1,EPSTI1,MLEC,MBD5,INSIG1,LYN,COX15,STAT1,PNPT1,PABPC1,PELI1,AIDA
GSE26912_TUMORICIDAL_VS_CTRL_MACROPHAGE_UP	AUD	-1.28E-05	0.000203713	0.94997	720		blood	TWAS	c7	0.94997	0.999999	VCL,ZNF503,CCNJ,IFITM3,TOLLIP,PLEKHA7,CAVIN3,CKAP4,ATP2A2,DTX1,MGST1,TULP3,HDAC7,KRT2,RXYLT1,COL4A2,BCL2L2,CFL2,TIMM9,JKAMP,CIPC,PPL,MT1E,COQ9,PHAF1,SLC12A4,ZNF23,HIC1,SREBF1,ALDH3A2,SLC46A1,RAB34,LASP1,PSMD3,COPZ2,CDC42EP4,TRIM47,NUDT19,LTBP4,CYP2A6,MYPOP,ARHGAP35,RRAS,PTOV1,TUBB4A,AGTRAP,DHRS3,CA14,S100A1,XPR1,PLXNA2,IRF6,SIPA1L2,SFN,AKIRIN1,DNAJB4,MAP1LC3A,NDRG3,CDH4,P2RX6,CELSR1,CCDC93,INHBB,CTLA4,RHOB,MAPRE3,PCYOX1,DCTN1,TMEM150A,KDM3A,TMEM45A,CDV3,RYK,CDCP1,ALAS1,NISCH,ELOVL6,SLC25A4,SPARC,ARG1,BPGM,HOXA2,PDGFA,DNAAF5,ANKRD46,FAM83H,LPL,DMTN,SFRP1,RIDA,DAB2IP,PTGS1,SEC16A,PLGRKT,GKAP1,HADH,ST3GAL6,SLC39A8,PKD2,SLC4A4,GCLM,CNN3,GAB1,TWSG1,ZBTB2,MSC,MAN2A1,UBE2H,CFAP418,CTNNA2,DNAJC13,TPH1,SLC1A4,FICD,ARPP19,SLC25A36,GJA4,NAV2,PDS5B,KARS1,PCCB,CDS2,ALDH7A1,SCAMP1,SOCS1,FN1,FBXO15,PTPRF,FOXO3,SMPD2,HGSNAT,TLE1,ZWINT,BMPR1A,LDHB,ETFBKMT,ZC3H14,FEZ2,NCK1,PLD1,FAM3D,GNAI1,RGS16,NCKAP1,P2RX1,HEY1,VPS26B,NKIRAS1,CRYL1,IDO1,CAPN5,TDRP,GPAM,FASN,RNF6,FGF9
GSE26928_CENTR_MEMORY_VS_CXCR5_POS_CD4_TCELL_DN	AUD	-2.28E-05	0.00018855	0.903745	787		blood	TWAS	c7	0.903745	0.999999	SEC31B,SUFU,TCF7L2,MAP3K8,ZNF33B,SFMBT2,PHRF1,GATD1,SBF2,TMEM45B,QSER1,NR1H3,ARAP1,TFCP2,CLEC4A,TC2N,DPH6,GANC,MAP2K5,DNAJA4,SNN,SNX29,MARF1,MYH11,NME4,HAGHL,SETD6,BANP,DEF8,GID4,ALOX15B,TSPAN10,GNG7,NTN5,SIGLEC16,AGL,SETDB1,SNX27,BTBD19,PARS2,AK5,CTBS,DDAH1,FASTKD5,FAM217B,AGPAT3,MAPK1,CCDC93,ADGRF3,GTF3C2,UNC50,USF3,PLXND1,EHHADH,SENP2,THUMPD3,KLHL5,CCSER1,FAM53C,CYFIP2,ERBIN,NT5DC1,VNN1,MAP3K4,MDC1,FLOT1,HLA-DMB,TAF11,CUX1,TMEM176A,HOXA5,VPS41,TNFRSF10A-DT,FZD3,SUSD1,AK3,MCUB,LINC00265,GPRIN3,NRIP1,ARHGEF11,DLL1,ENGASE,TEX10,TENT5A,PTBP2,RETREG1,SLC9A8,ZFAND5,BACH1,SSBP2,HPS4,CCNL1,YPEL5,GPR75,YTHDC2,RAD21,SDCBP,NINJ2-AS1,CYRIB,PAXIP1,RBM33,CDK14,C2CD3,ADAM22,KCNA6,SLC16A10,SNTB1,BAMBI,RBM17,TUT7,GARIN1A,CAMSAP1,MBOAT1,GLCCI1,S1PR3,BTAF1,DTWD1,LANCL1,HGD,ITPR1,RBM43,CLEC5A,KMO,PAN3,CREB1,NSUN3,TMEM254-AS1,ZMYM2,NAB1,GLS,PRMT7,GEMIN4,TLK1
GSE26928_EFF_MEMORY_VS_CXCR5_POS_CD4_TCELL_DN	AUD	2.48E-06	0.000179211	0.988964	843		blood	TWAS	c7	0.988964	0.999999	MAPK8,SFMBT2,TMEM80,LINC02731,PIK3C2A,QSER1,SLC8B1,LINC01252,LINC00173,ZNF10,ASB8,SLC11A2,CLEC4A,AICDA,KLHDC1,VCPKMT,ACTN1,NEK9,TC2N,BCL2A1,SNX29,BBS2,CES4A,TRADD,ZNF23,LYRM9,ZNF682,SPINT2,ZNF83,ZNF558,DRAM2,CHI3L2,C1orf54,CR2,LDLRAP1,KDF1,TENT5B,PARS2,BCL10,FASTKD5,XPNPEP3,NIF3L1,ORC2,TRABD2A,CAND2,N4BP2,CEP135,THAP6,AFF4,KLHL3,FAM53C,RMND5B,HNRNPH1,SERINC5,SSBP2,VNN2,MAP3K4,KIF13A,GAL3ST4,ACTR3B,BBS9,SPDYE1,TOP1MT,AP3M2,PIP4P2,SEC16A,SAPCD2,NFX1,PLPP6,PCSK5,IDNK,GKAP1,DCAF4L1,FAM241A,TXK,CENPC,NRIP1,INPP4B,WDR27,PHF10,DLL1,TIMP2,DHX15,DPY19L4,PTBP2,RETREG1,GALNT12,CERS6,AUH,TMEM17,TAFA1,RABGGTB,TCEA3,MDS2,LARGE1,SPART,STRADB,SART3,PPP4R4,ZNF107,SDCBP,YES1,HSPH1,DCAF10,TMED7,KLHL29,C12orf4,KCNA5,MYCBP2,ABITRAM,UBR3,MARCHF3,FAM172A,NDUFS4,XRCC4,AP5M1,ERCC6L2-AS1,GALNT1,PEX7,FAM220A,HERC4,HECTD2,IPMK,MBIP,HEATR5A,IGF1R,HGD,FILIP1L,RIF1,PAN3,SLC39A10,GOPC,FAM184A,ZNF280D,SLC38A6,EIF5A,ZMYM2,GJB6,UFL1,THAP5,CIBAR1,TLK1,TMEM218,SLC7A6OS,GEMIN4,TMEM123,KRCC1,CCDC144A
GSE26928_EFF_MEMORY_VS_CXCR5_POS_CD4_TCELL_UP	AUD	1.54E-05	0.000179266	0.931469	805		blood	TWAS	c7	0.931469	0.999999	HPS6,DPYSL4,PWWP2B,PCNX3,PPP1CA,CCDC92,DCP1B,CLSTN3,SIVA1,GZMB,ZFYVE1,NDN,SCAMP2,FES,CDIPT,STX4,HBQ1,NOD2,MAP2K3,NUFIP2,ABHD15,TP53I13,PSMB6,HOXB9,GNGT2,ERN1,FBXO39,TMEM102,SLC25A35,MRPL58,KDSR,WDR18,CYP4F2,KLF2,ZNF554,SDHAF1,THAP8,CLPTM1,CYTH2,LIN7B,VRK3,NDUFA11,CD70,UBE2M,TNFRSF18,GNB1,DRAXIN,LINC01128,ADAMTSL4-AS2,S100A10,S100A6,USF1,C1QB,PABPC4,PRDX1,ANGPT4,EIF6,DDRGK1,ACTR5,PIGT,ZGPAT,CSTB,SUSD2,KREMEN1,CCDC157,PACSIN2,INPP1,CHPF,TMEM198,ATG16L1,RNASEH1-DT,GALM,EPAS1,EML6,DCTN1,AP2M1,FAM43A,MUC4,NRROS,USP4,IL17RB,PRDM5,MFSD10,DBN1,GZMA,IRF4,MRPL2,FAM185A,WDR86-AS1,CYTH3,KCTD7,SCRIB,SNX30,CLIC3,UBAP2,CENPE,PRDM8,PTPN13,PRR5,EOMES,CMIP,FAM124B,KCNJ11,CD59,SEZ6L,PTMA,RETSAT,TREML1,KCNK17,GPNMB,ENC1,RRAGA,SLCO5A1,RUNX2,SOCS2,ANXA2P2,RAD51AP1,KCNA6,EPHX4,ETV7,MAP4K4,IL18RAP,SGSM3,TPRG1L,UPP1,ROR2,C9orf152,GDAP2,TRPC2,BHLHE40,GAB4,CREB3L2
GSE26928_EFF_MEM_VS_CENTR_MEM_CD4_TCELL_DN	AUD	-4.49E-06	0.000179303	0.980003	692		blood	TWAS	c7	0.980003	0.999999	C10orf95-AS1,SFMBT2,OAF,TAS2R14,RAD9B,SLC8B1,RPAP3,ASB8,CCDC65,LEMD3,STYX,ACTN1,ADAL,CILP,RCN2,CAPNS2,BBS2,ZFP1,USP10,LYRM9,NLE1,RABEP1,ZNF439,ZNF844,ZNF83,ZNF702P,ZNF813,MFSD14A,DRAM2,TNFRSF8,ANXA9,BNIPL,CNKSR1,SNHG3,PPCS,STIL,MCOLN3,AHCY,MORC3,RGL4,RHBDD3,H1-0,GRAP2,SMDT1,NIF3L1,CLHC1,TRABD2A,RNF103,SLC15A2,ASB14,THOC7,GSTCD,FHDC1,TRIM2,LRP2BP,FAM193B,TRAPPC13,PDSS2,PGBD1,AIF1,PURB,SPDYE1,NIPSNAP2,C8orf33,TNFRSF10D,PLPBP,BAG4,FAM241A,CFAP99,TXK,DEFA4,PLXNA4,XBP1,MRPL50,RIN2,DPY19L4,SSPN,COA5,RETREG1,AKT3,PJA2,AKAP12,TAFA1,GPR160,NDUFS1,BNC2,TCEA3,MDS2,USP30-AS1,ZNF638,ZNF138,ITGA6,FBXO28,FAM78B,NSMCE1,TBC1D12,C1orf50,ATP11B,SNTB1,DMXL1,FAM172A,TENT2,ZNF407,TAF13,RPRD1A,HSF2,ZNF484,ZNF33A,RAB30,CHMP1B,SPATA6,STRN,MARCHF7,SESN3,SLC39A10,ZMYM2,DLEU7,THAP5,N4BP2L1,ZNF43,GLS,STAT1,ADAMTS5,OXNAD1,GANAB,DNAJA2,MTARC2,TLK1
GSE26928_EFF_MEM_VS_CENTR_MEM_CD4_TCELL_UP	AUD	1.50E-05	0.000188598	0.936594	706		blood	TWAS	c7	0.936594	0.999999	DPYSL4,MAP3K8,VSTM4,ITIH2,ARHGEF12,STX3,CCDC86,SLC41A2,ATP2A2,BCL7A,FKBP11,GNS,LINC00937,GZMB,PTGER2,NUSAP1,CDAN1,ITGAM,DOK4,FBXO31,LLGL1,MAP2K3,ABHD15,SPATA32,LLGL2,AATK,LRRC45,TGIF1,SPC24,GNA15,ZBTB32,CLPTM1,PTPRS,NCR1,MYO1F,VCAM1,KCNA2,XCL1,ATP1B1,F5,DYRK3,IL10,SLC30A1,LPGAT1,MEAF6,UTP11,PARS2,UBE2C,FAM217B,LGALS2,ARFGAP3,CDCA7,CTLA4,WDR35,HES6,SLC30A6,EPAS1,EML6,PPM1L,DNAJB11,FAM43A,GPX1,LSMEM2,IL17RB,C4orf48,MFSD10,DOK7,HOPX,LPCAT1,CTNNA1,ADRB2,SLF1,HLA-DRA,HLA-DPA1,PLA2G7,GCLC,SNRNP48,KHDC1,HIP1,REEP4,PTK2B,SNX30,CLIC3,C1orf226,TIMP2,PRR5,TPBG,EOMES,CMIP,F2R,AHNAK,NEFM,SLX4IP,PLEKHA3,CORO1C,SSH1,SLCO5A1,GFOD1,METRNL,CDK14,BCL2L1,COMMD7,ALDH9A1,SYT1,PAWR,WEE1,LSM14B,BRICD5,EPHX4,MAF,MFSD9,GAB2,HNF1A,GALNT1,UPP1,AASS,ZNF365,FGFBP3,RGS6,CATSPERB,DTNA,BHLHE40,SETD3,EVL,FHL2,STAM,RBM15,DNMBP,CEP55,C1orf174,PMS1,MMP8,MISP3
GSE26928_NAIVE_VS_CENT_MEMORY_CD4_TCELL_DN	AUD	1.13E-05	0.000179215	0.949938	870		blood	TWAS	c7	0.949938	0.999999	BLOC1S2,BTRC,ACTR1A,ALOX5,TSPAN15,HELLS,MMP1,CEP164,FERMT3,C12orf75,RILPL2,MMP17,SPATS2,TBK1,GNS,SLC2A3,LATS2,POLE2,CIPC,CHSY1,TUBGCP4,TP53BP1,CTSH,CCNF,AMDHD2,NOD2,CMTM3,PARD6A,PHLPP2,CHMP1A,AFG3L1P,COPS3,RASD1,PITPNA,DHRS7B,CXCL16,COL1A1,CYB5D1,ST6GALNAC1,KEAP1,TMED1,FXYD7,BSG,NUP62,CLEC4G,RHOC,PHTF1,SYT11,LMNA,CFH,VWA5B1,CAMK2N1,GPR137B,RUNX3,HIVEP3,PRDX1,TMEM59,UBE2L3,MPST,IL2RB,SH3BP1,LGALS1,SCO2,LIMS1,SOWAHC,ZNF142,WNT10A,INPP5D,HES6,GALM,MTHFD2,NECTIN3,NAA80,ITIH1,STIMATE,NSD2,ZFYVE28,SRP72,SRA1,F12,UST,PLEKHG1,NEU1,HLA-DPA1,ZNF16,STOM,NPDC1,GALT,PRXL2C,MGST2,PTPN13,TMPRSS11E,EPHA4,SIAH2,P2RY14,PGM1,RTL6,TMEM38A,ASL,ELL2,UBE2S,ATP6V1F,KLHDC10,SEC14L1,EPS8,CREB3,STX1A,SPRED2,IGFBP3,ITPK1,GPATCH1,FRMD4B,ODF2L,PSMB2,FAM110B,POLR2F,TBC1D12,LGALS3,ELK3,FBXO28,GNG2,GPR65,PRNP,SMCO4,SEC11C,PTTG1,TXNDC11,TMX4,MBOAT1,ICA1,CYB5R4,CD58,ST8SIA1,MIB1,RMC1,TRIM62,FBXO45,SETD3,CYTOR,DNAJC15,POMT1,SCYL3,VRK2,NOL10,NAB1,SLC52A2,COX5A,DNAJA2,CD109
GSE26928_NAIVE_VS_CXCR5_POS_CD4_TCELL_DN	AUD	-2.96E-06	0.000176436	0.986623	858		blood	TWAS	c7	0.986623	0.999999	ACTR1A,CUZD1,ADAM8,TSPAN15,HELLS,EXOSC1,TMEM45B,MADD,NAA40,FERMT3,ATG2A,ANKRD13A,FKBP11,MCRS1,TBK1,GNS,STK24,MGAT2,ATP6V1D,PSEN1,AREL1,VASH1,SELENOS,SPPL2A,PCLAF,AAGAB,SEC11A,POLR3E,AMDHD2,PRKCB,CREBBP,SETD1A,HAGHL,CMTM3,PHAF1,FHOD1,GSE1,RASD1,EPN2,CASC3,COPZ2,CARD14,AP3D1,FZR1,CEP89,NUP62,BRSK1,AURKC,ZNF547,AGL,ELAPOR1,PHTF1,SYT11,FBXO42,PYHIN1,PEA15,GPR137B,LGALS8,HEATR1,MCOLN2,MPST,TOMM22,ODC1,TTL,PLEKHB2,CXCR4,GALM,RTN4,STARD7,ITPRIPL1,CNNM4,NECTIN3,SETD2,KLHL18,GAK,CXCL10,CEP72,SRA1,CLK4,ERBIN,MRPS36,MDC1,ABCC10,MYO1G,STAG3L4,GTF2IRD2,TRRAP,MTMR9,ECPAS,SUSD1,ZBTB6,NPDC1,CXCL1,RBPJ,TNIP2,FBXW7,RAP1GDS1,TLCD4,ANKRD12,TXN,ANXA2,RTL6,HPS1,PLCB3,ZFAND5,XPNPEP1,MIAT,DPYSL2,EPS8,SPRED2,CORO1C,IGFBP3,ITPK1,BTBD7,SPAG9,NME8,PTH2R,DPY19L1,ZNF80,LRIG1,KBTBD8,LINC00963,ARHGAP5,ADIPOR2,CYRIB,HERPUD2,RABGAP1L,RAB6A,FKBP1B,ADAM22,PWWP2A,CHMP2B,TAF2,PRNP,KCTD20,CDKN1A,TXNDC11,SURF4,CD58,GDAP2,DUSP16,RFC5,WSB2,RNF152,AMMECR1L,DPPA4,PHLDA2,SETD3,NEDD9,EIF5A,VRK2,NCOA2,COX5A,NETO2,THAP12
GSE26928_NAIVE_VS_CXCR5_POS_CD4_TCELL_UP	AUD	2.72E-06	0.000152249	0.985723	868		blood	TWAS	c7	0.985723	0.999999	SEC31B,MRPL43,POLL,FBXW4,NPM3,THNSL1,VSTM4,BET1L,SIRT3,BRSK2,CCDC88B,AIP,DENND5A,ARL6IP4,GUCY2C,GXYLT1,BCDIN3D,DIP2B,APEX1,LINC01588,ACTN1,FOXN3,MPI,UNKL,TMEM204,NME3,MRTFB,KATNIP,CDIPT,BBS2,SLC12A3,CIAPIN1,CCR7,KLHL11,NKIRAS2,KAT2A,ACBD4,SLC25A11,MAP3K3,ELP5,ZBTB4,ZBTB7C,WDR7,HSBP1L1,CDKN2D,REEP6,SPPL2B,TIMM13,WDR88,FXYD5,EGLN2,ZNF224,DHDH,ZSCAN18,ALKBH7,MFSD4A,NUCKS1,COQ8A,EPB41,C1orf109,CFAP57,PTCH2,LRRC41,DNAI3,CBR1,LRRC3,COL18A1,LINC00205,TTLL1,ATXN10,PLCL1,ATRAID,ZNF512,RNASEH1-DT,SLC4A5,NAA80,RNF175,HPGD,MRNIP,BTN3A2,PSMB8,MAD2L1BP,FMC1,NUDCD3,ZNF815P,FAM220A,GSAP,C8orf58,ALAD,PNPLA7,LEF1-AS1,ADGRA3,AHSA2P,TBP,ENGASE,H6PD,CITED4,SYTL1,SLC25A38,FAU,SSBP2,ATG10,PAAF1,SAMD9L,CFAP418,IKZF1,MDS2,CMKLR1,C19orf12,NOG,GJB5,TRIM44,ERC1,C2orf92,RBM7,TMCO4,UBXN10,TMEM243,FBXW8,PRKCA,RNF20,MTAP,ATF7IP2,SNN,ATPSCKMT,SGSM3,TPRG1L,NARS2,PHYH,SATB1,EXOSC7,TMEM38B,EEA1,LINC01550,FHIT,NAP1L4,TRPV1,POP5,LACTB2-AS1,PDE7A,ACVR1C,SLC7A6OS
GSE26928_NAIVE_VS_EFF_MEMORY_CD4_TCELL_DN	AUD	-1.01E-05	0.000144103	0.94408	1083		blood	TWAS	c7	0.94408	0.999999	TSPAN15,HELLS,AMPD3,LYVE1,HYLS1,IGSF9B,TMEM216,GLTP,ATP2A2,RECQL,FAIM2,GNS,SLC2A3,CENPJ,CDADC1,MGAT2,TMEM62,TP53BP1,SPPL2A,CTSH,MT2A,CMTM3,SNTB2,DDX19B,AFG3L1P,PITPNA,DHRS7B,IGFBP4,NAGS,SLC39A11,GRB2,KEAP1,ELL,ZNF90,CEP89,PAK4,RABAC1,KCNN4,CLPTM1,CYTH2,IL4I1,NDUFA11,TNFRSF1B,S100A10,SYT11,LMNA,MAPKAPK2,CD34,ECE1,DTL,GPR137B,RUNX3,HIVEP3,NASP,MCOLN2,TP53INP2,NCOA6,PIGT,CTSZ,SLCO4A1,DGCR8,FBXO7,LGALS2,LGALS1,APOBEC3C,NDUFA6,TAF1B,ODC1,LIMS1,SOWAHC,PLEKHB2,TUBA3D,HDLBP,RTN4,SNRNP200,CNNM4,NECTIN3,NEK4,SLBP,SRP72,ADRB2,DOK3,TMED9,N4BP3,PIK3R1,DSE,SAMD3,TNF,NEU1,SRRT,PPP3CC,BIN3,ECPAS,SUSD1,STOM,CRAT,RAPGEF1,CLIC3,GCNT1,PAPSS1,CENPE,ANTXR2,PTPN13,FLJ20021,FBXW7,CENPU,TXN,ANXA2,RTL6,CCNE2,EOMES,ELL2,F2R,KLHDC10,CHN1,TMX1,ST7,SAP30L-AS1,DPYSL2,EPS8,SPRED2,FRMD4B,NMNAT3,DPY19L1,POLR2F,CYRIB,MTRR,RABGAP1L,BCL2L1,SRI,SLC8A1-AS1,CDS2,PFKFB3,TBC1D8,IL18RAP,MFSD9,PAM,PARP8,TGFBI,PRLR,SURF2,BARD1,PMM2,RAC1,CCDC107,WSB2,PRKAB1,FEZ2,FAM3D,FLT1,PMEPA1,TAFA2,CD109
GSE26928_NAIVE_VS_EFF_MEMORY_CD4_TCELL_UP	AUD	2.88E-06	0.000191996	0.988024	837		blood	TWAS	c7	0.988024	0.999999	POLL,FBXW4,SFXN4,LARP4B,TMEM134,C12orf73,TAS2R14,SLC8B1,LRP6,MTRFR,GXYLT1,SLC11A2,MRPL51,WBP4,STYX,NEK9,PPCDC,SCAND2P,TMEM204,PLLP,DPEP2,ZNF23,ZFHX3,PLXDC1,KLHL11,GPATCH8,ACBD4,RABEP1,ICAM2,RNF157,ZBTB7C,BCL2,REEP6,ZNF682,ZNF224,LIG1,ZIK1,ZNF606,ZSCAN18,MRPL24,COQ8A,RCAN3,SNHG3,C1orf109,SMAP2,NEXN,FUBP1,RBCK1,ACSS2,UQCC1,MAVS,STX16,DNAJC5,PCMTD2,PRDM15,HSF2BP,COL18A1,KLHL22,ZC3H8,ZC3H6,CASP10,TTC32,COL4A4,STK25,MCFD2,EAF2,BDH1,ALS2CL,NCKIPSD,RPP14,RNF175,KLHL3,FAM193B,RMND5B,CLK4,RHOBTB3,H2AC6,H4C8,HCG4B,MCM7,LRRN3,SMO,CDCA7L,ZNF815P,SUN1,GTPBP10,RBM48,C8orf33,BAG4,TOPORS,HELQ,ZNF518B,FAM241A,TBP,TTC28,GPR157,ESR1,AZI2,LIPT1,MRPL19,CERS6,BCAS4,LGSN,DDX18,EHBP1,BET1,GALNT14,CFAP418,MSRB2,TCEA3,CDKAL1,TTC14,IPCEF1,FBXL17,ZNF107,TARBP1,YES1,ERC1,FAM228B,KBTBD3,TMEM243,FBXL4,METTL15,PRKCA,CCDC28A,ANKRA2,TGFBR1,KLHL9,MTAP,ASB13,MARCHF3,NDUFS4,SGSM3,PHYH,SEPHS1,SATB1,HERC2,KLHL32,EXOSC7,RALGPS2,PHGDH,ZNF33A,NSMCE4A,ATF7IP2,FILIP1L,EVL,KLF7,POP5,ZNF37BP,THAP5,N4BP2L1,GRK7,S1PR1,TP73-AS1,VPS35,RRN3P1
GSE2706_2H_VS_8H_LPS_STIM_DC_DN	AUD	-4.24E-06	0.000168655	0.979924	948		blood	TWAS	c7	0.979924	0.999999	DUSP5,CASP7,ARHGAP22,PPA1,IFITM1,MS4A14,RAD9A,PPFIBP2,EED,OAS1,CSRNP2,STAT2,CYP27B1,CLEC2D,SERPINA1,TRIM69,HAPLN3,MT2A,MT1X,NLRC5,NFAT5,VAC14,CCR7,CNP,DHX58,IFI35,UBE2Z,TTYH2,ALOX15B,NTN1,ZBTB32,ZNF567,ZNF230,NECTIN2,ATF5,LILRB2,TRIP10,MOV10,PDE4DIP,SETDB1,NUP210L,AIM2,CD48,SFT2D2,TBX19,C1orf21,RAB29,LAMB3,LINC00467,TNFRSF9,DNAI3,GBP4,MYH7B,ZNFX1,APOBEC3A,APOBEC3G,NCK2,FLACC1,SP140,EIF2AK2,PEX13,TIA1,TMEM131,MGLL,YEATS2,MAP3K13,LRRFIP2,CD38,GUCY1A1,GUCY1B1,PI4K2B,CEP135,CRACD,ZUP1,DYNLT1,AFDN,HLA-F,HLA-G,SERPINB9P1,TUBB2A,TAP2,TAP1,TMEM140,CNOT4,NUB1,BLVRA,RSBN1L,DUSP4,TMEM268,TBC1D13,JAK2,ZNF367,PLAC8,NFKB1,AK8,PPM1K,CXCL6,MMAA,DDX60,DDX60L,SYNPO2,PLSCR1,DTX3L,MSC-AS1,KIAA0040,BASP1,APOL2,STX17,DEPDC7,PLXNC1,TMCC3,PPP2R2A,CYRIA,GRB10,CCNA1,RPS6KC1,LYSMD2,KYNU,ZNF107,LDLRAD3,PRR5L,UBE2L6,SOCS2,SCYL3,SLC8A1-AS1,IL15RA,IL2RA,ETV7,ANKRD33B,LAMP5,CFAP70,OPTN,NCF1C,FSD1L,TNFSF4,TRIM22,TRIM5,RAB30,CFAP161,NMI,SSB,TRAFD1,PSMA2,FXYD6,EPSTI1,COBLL1,ADTRP,IDO2,LYN,SLC25A28,RDX,PSD3,RFTN1,ZNF281,AIDA
GSE2706_2H_VS_8H_LPS_STIM_DC_UP	AUD	-8.37E-06	0.000152244	0.956152	1015		blood	TWAS	c7	0.956152	0.999999	SLC18A2,PIP4K2A,ALOX5,VCL,ADK,SIGIRR,TMEM45B,TSPAN32,SLC22A18,FADS1,CCDC85B,KLRD1,HVCN1,PLBD1,METTL7A,VWA8,CLMN,EID1,UBL7,TM6SF1,IDH2,FES,MAN2A2,NME3,NDUFB10,QPRT,CDIPT,PYCARD,TRAPPC2L,ADORA2B,ZSWIM7,PEMT,RAB34,CDR2L,MIF4GD,NAA38,BAIAP2-DT,DCXR,NFATC1,WDR83,ANO8,REX1BD,GNG7,FAM98C,ZNF428,BCAT2,PPP1R15A,POLD1,FCER2,CLEC4G,PRAM1,CYB5R1,BTG2,RAP1GAP,AK2,ZC3H12A,DNAI4,GSTT1,UQCR10,LIF,TST,MFNG,EIF3L,MAFF,CBX7,CERK,PTPN4,RHOB,CYP1B1,EPAS1,PLEK,PCYOX1,VAMP8,NFKBIZ,HACD2,TPRA1,BTD,GPD1L,CRTAP,FAM200B,SLC25A4,PGM2,SLC12A7,PPP2R2B,ADRB2,CSF1R,GPX3,STX11,ALDH5A1,RNF39,IER3,HLA-DMB,SLC12A9,HOXA5,RFC2,C7orf50,PON2,ZNF789,EGR3,NIPAL2,PTGS1,STXBP1,KYAT1,PHYHD1,GKAP1,RPS3A,ABCD3,EFHC1,PARVG,PCM1,HACD1,ARL5B,CCNE2,TP53INP1,NDUFAF6,MAT2A,BCAS3,ARV1,PRADC1,XYLT1,JAG1,COMMD6,ADAM23,ERICH1,EPRS1,CTNNAL1,TMEM116,NMNAT3,ZBTB20,CACYBP,SPRING1,LCP2,CD1E,CCDC28A,PLEKHA6,ZFP36L2,MSI2,TMEM9,EMB,ANKH,TBC1D5,GMCL1,SLC39A6,ZNF704,HACD4,PPP1R7,NUP98,PRCP,GALC,IMPA2,TEX264,SLC46A3,ATP2A3,DOCK1,SLC39A10,NKIRAS1,EBPL,MPND,HSPA8
GSE2706_2H_VS_8H_R848_AND_LPS_STIM_DC_DN	AUD	6.16E-06	0.000173713	0.971717	855		blood	TWAS	c7	0.971717	0.999999	CASP7,ARHGAP22,SAR1A,PPA1,ANKRD22,IFITM1,IFITM3,BIRC3,SWAP70,PPFIBP2,TMED2,GOLT1B,LINC02381,PCID2,FNDC3A,PHF11,NGDN,PSME2,IRF9,PSMA6,IFI27,SERPINA1,CHAC1,MAPKBP1,HAPLN3,RRN3,MT2A,MT1X,RFWD3,ZNRF1,TVP23B,DHX58,XAF1,BCL2,ZNF253,EMP3,LINC01869,FPR2,ZNF701,LILRB4,LENG1,CD70,HES4,ISG15,PRKCZ,LRIF1,ILF2,RIT1,CD48,SLAMF7,PLA2G4A,RBBP5,RAB29,GPR137B,ADGRB2,PHF13,ZRANB2,TRPC4AP,STK4,SIK1,UPB1,DESI1,NCK2,SP110,CD200,XRN1,TMEM41A,GNL3,SELENOK,CD38,PI4K2B,CNKSR3,TIAM2,DYNLT1,SOD2,BTN3A3,TAP2,BACH2,NUB1,BLVRA,SNHG15,KDELR2,DUSP4,AK8,CD274,FRMD3,HERC6,SURF6,MMAA,PERP,DDX60,DDX60L,IL15,GPR157,LINC-PINT,WASL,PARP9,MSC-AS1,DEPDC7,ABTB2,SAMD9,BET1,CYRIA,GRB10,APOL6,SPAG9,KYNU,LDLRAD3,EPB41L3,RBM7,KIF2A,SOCS2,PLXNC1,AK4,POLR1F,ITGB8,LAMP3,CDKN2A,IL15RA,LAD1,NAV1,VCAN,ADA,PGM3,KCTD21,FABP3,PDGFA,TXN,FSD1L,ZNF281,ADIRF,LINC01619,BTG1,BATF,SYNM,WDR33,POLR2D,TNFAIP6,RAB21,TRAFD1,PSMA2,FXYD6,C3orf38,COBLL1,BCL2L14,RFTN1,IL12A,MAML2,UGP2,CXCR5,TLCD3A
GSE2706_2H_VS_8H_R848_AND_LPS_STIM_DC_UP	AUD	9.98E-06	0.000141184	0.943655	1070		blood	TWAS	c7	0.943655	0.999999	MARCHF8,WDFY4,PLAU,ADK,RTN3,NAA40,BANF1,TBC1D10C,CPT1A,HVCN1,RASAL1,SLC8B1,HCAR3,ARL6IP4,ZNF641,METTL7A,ATP5MC2,NCKAP1L,TMTC4,FARP1,NDRG2,HAUS4,PTGER2,ATP8B4,ADAM10,HACD3,CTSH,TM6SF1,SNX29,ANTKMT,HAGH,NDUFB10,ACSM3,QPRT,HSD3B7,PYCARD,MPG,RAB34,PIPOX,ALOX15,CLEC10A,SLC25A35,MIF4GD,ASPSCR1,DHPS,STX10,NDUFS7,LSM4,TMEM161A,IGFLR1,AP2S1,PIH1D1,FLT3LG,RRAS,SIGLEC17P,CD33,FCER2,MYO1F,C1orf162,PPM1J,MAD2L2,PMVK,EIF2D,AK2,TMEM59,ICMT,ABHD12,TTC3,PTTG1IP,IL17RA,GSTT1,TPST2,RPL3,KIAA0930,GRAMD4,CERK,LNPK,ANKRD44,RAMP1,PCYOX1,CCDC14,SLC41A3,CRTAP,CMTM8,EPRS1,APEH,HEMK1,TWF2,PDHB,TMEM154,CTSO,TACC3,DIAPH1,ERBIN,SGK1,BTN2A2,RNF5,COPS6,GSTK1,RABGEF1,RFC2,CYC1,CPNE3,NIPAL2,PTGR1,ALAD,SLC27A4,AQP3,ANKRD50,MGST2,ELMOD2,SGCB,TLR2,HEBP2,ECHDC1,IFIT2,RIN2,NDUFAF6,LSM7,NDUFA12,AUH,GRK3,RGS18,MAT2A,GLIPR2,CHN2,DPY19L3,RPS6,NMNAT3,GLRX5,VSIR,NNT,TRAP1,DOCK2,LCP2,LTA4H,CACYBP,MRPL48,PIGN,MICAL2,FAM210B,CD1C,CCDC28A,ZFP36L2,MSI2,ACAT1,ATM,UQCRC1,CCT6B,RPL10A,TMX4,PHYH,CDK20,HACD4,PPP1R7,PRCP,GALC,CAMKMT,COX11,HS2ST1,KLF7,CHCHD7,ITFG1,NDUFB7,CEP57,GNAQ,FAM111A,NRGN,LPCAT4
GSE2706_2H_VS_8H_R848_STIM_DC_DN	AUD	-2.26E-06	0.000185334	0.99029	773		blood	TWAS	c7	0.99029	0.999999	CASP7,FEZ1,UBE2L6,SERPING1,TRIM22,TRIM5,GVINP1,APAF1,NOPCHAP1,OAS2,STAT2,HAPLN3,SLFN12,CCR7,IFI35,VMO1,XAF1,TIMM29,GNG8,FPR2,LILRA5,NCR1,ZNF667,PRR22,TMEM79,IFI16,PLA2G4A,KLHL12,TCEANC2,IFI44L,IFI44,GBP1,ITCH,TTPAL,STK4,KCNE1,TSPEAR,APOBEC3G,ARFGAP3,NCK2,SOWAHC,BCL2L11,CTLA4,SP110,EIF2AK2,SOS1,TGFA,TIA1,CD86,WDR5B,PARP9,DTX3L,PARP14,XRN1,KLHL6,ETV5,TNIP3,CREBRF,L3MBTL3,VNN2,DYNLT1,SOX4,CUL1,GIMAP8,PRKAG2,NT5C3A,ASNS,DUSP4,NIPSNAP3B,FSD1L,SLC31A1,JAK2,FRMD3,TDRD7,SLC7A11,LAP3,ARHGAP24,AK8,CXCL6,GPR18,JADE1,UBA6,WASL,DDX60,PSAT1,BRIP1,TFPI,CES1,RAB10,SAMD9L,BET1,HMGN3,TBC1D4,CYRIA,SPART,SMAD4,IL7,CMPK2,TNFSF10,TMPO-AS1,FAM110B,PRR5L,TMCO1-AS1,SEMA3C,CMTR1,PLOD2,LMNB1,ADA,ATXN7L2,ARHGAP25,WARS1,FBXO5,DOCK4,TNS3,TXN,TNFSF4,THBS1,CBLIF,BTG1,MAP4K5,GOLGA5,SLC5A9,TBC1D8,PGAP1,PIK3CA,NMI,SSB,TRAFD1,EPSTI1,C3orf38,COBLL1,SCYL3,RDX,USP15,STAT1,PNPT1,IL12A,CYTIP,MAML2
GSE2706_2H_VS_8H_R848_STIM_DC_UP	AUD	-5.46E-06	0.000129989	0.966512	1193		blood	TWAS	c7	0.966512	0.999999	ACADSB,PLAU,ZNF503,ZCCHC24,SIGIRR,CRACR2B,CHID1,BACE1,NRGN,FOXRED1,MS4A6A,BAD,CDC42EP2,IL18BP,HVCN1,TPCN1,HCAR3,VPS37B,RILPL2,SCARB1,PLBD1,RARG,ESYT1,C1RL,SLC2A3,SIVA1,DHRS1,PTGER2,NPC2,DUOX1,HEXA,FES,PRC1,IQCK,DCUN1D3,TGFB1I1,SNRNP25,DPEP2,MEAK7,CRISPLD2,KIAA0513,ALDH3A2,MAP2K3,SCRN2,ICAM2,ASGR2,SLC16A6,KDM6B,TMEM88,CYB5D1,FDXR,MGC16275,TRIM47,BAIAP2-DT,DCXR,ADNP2,P2RY11,ICAM1,POLR2E,BTBD2,TMEM205,ACP5,MFSD12,FXYD5,YIF1B,MAP4K1,BLVRB,TMEM91,SIGLEC17P,GPR108,FCER2,PRAM1,SORT1,AGTRAP,ADAM15,QSOX1,BTG2,CDA,PINK1,EPHX1,PIGK,AHCY,C20orf27,SDC4,ABCG1,SLC19A1,DERL3,MPST,MAFF,CBX7,SLC66A3,WDR35,SPATA3-AS1,CYP1B1,SPTBN1,CFAP36,PLEK,SLC41A3,CRTAP,CCRL2,DOCK3,ABHD14A,ACY1,TMEM154,TMEM165,MAN2B2,AHRR,LPCAT1,EGR1,SQSTM1,RNF130,ERBIN,SGK1,ALDH5A1,IER3,HLA-DMB,TBXAS1,GNA12,DENND3,NAPRT,GFRA2,EGR3,PHF19,PTGS1,CRAT,ATP8A1,MAML3,TIFA,GLRX,CTSC,TJP2,TIMP2,GEM,SPATA2,ATP6V0E2,NCSTN,LY9,PYGL,TREML1,TREM2,RPL39L,NMNAT3,DPY19L1,CSF3R,FAM210B,TRPV6,LINC00528,MIR3142HG,TGFBI,GRAMD2B,ANKH,MAP3K5,ABAT,NFE2L2,NFIA,ZNF697,PLXDC2,RAB3IP,RSPH1,SLC22A18,P2RX1,ATP2A3,TRMT5,SLC38A6,SLC12A1,CRYL1,MGMT,PLPP3,LPCAT4,TECR
GSE2706_LPS_VS_R848_AND_LPS_2H_STIM_DC_DN	AUD	2.21E-06	0.000276645	0.99364	397		blood	TWAS	c7	0.99364	0.999999	TCF7L2,CHEK1,IGSF9B,FNBP4,C11orf80,PDE2A,CDCA4,CRIP1,BCL2A1,CLUHP3,TNFRSF13B,SHMT1,PLEKHH3,SP2-AS1,SLC16A11,TTYH2,GPRC5C,SLC14A1,CILP2,LINC00663,ZNF571,DMRTC2,PTOV1-AS1,SIGLEC11,ZNF836,NUP210L,PPIEL,NPHP4,MYH7B,LRRC3,DNMT3L,PHETA2,FLACC1,SPATA3-AS1,WASF1,SLC35D3,TAGAP,SERPINB9,TUBB2A,KIAA1586,ZNF79,NDOR1,PUS10,TMPRSS11E,TJP2,TMEM132C,CDC42BPG,LINC00926,CYRIA,MSH4,DNAH17,TOB1-AS1,GRASLND,DGKE,SLC1A3,TRIM36,CDKN2B,TMEM217,SMIM1,BEND7,CYP21A2,ADCY10P1,FSD1L,ANKRD19P,RAB3IP,EML5,TPO,CECR7,MGAM,GPR83,KMO,FXYD6,RGS2,EDN1,PLXNC1,STAT4,ACVR1C,CYP2C8,NABP1,MACROD2
GSE2706_LPS_VS_R848_AND_LPS_2H_STIM_DC_UP	AUD	8.17E-06	0.000212812	0.969374	520		blood	TWAS	c7	0.969374	0.999999	FAM170B,GRAMD1B,SPI1,SLC39A13,DAGLA,RPS6KA4,DNHD1,CATSPER1,PPFIBP2,STK33,DHX37,WNT10B,GRTP1,SUGT1P3,ALKBH1,CRYM,CAPN15,CCDC102A,E2F4,WDR59,CYB5D2,GP1BA,ASGR1,BORCS6,SDK2,TYMS,CDC37,RGL3,NIBAN3,CD37,BCL2L12,ZNF304,TRIP10,RAB11B,GSTM1,DRAXIN,C1orf56,SLAMF1,PPOX,C1orf74,FHL3,CCDC30,LRRC8B,TGM3,ZNF337,TRMT2A,NPHP1,ANAPC1,PJVK,ORMDL1,GPR35,PLEK,ACTG2,CFAP92,EFCAB12,ZKSCAN7,SLC12A7,CDKN2AIPNL,HLA-J,PSMB9,TMUB1,ABCF2,MRPS24,TBRG4,LAT2,NAIF1,SH3GLB2,LAMC3,STKLD1,GKAP1,CORIN,LDB2,GGTLC1,SLC38A1,RBFOX2,SDR42E1,ELL2,PPP1R17,P2RY2,PPP1R14B,IGSF8,JAG1,CAV2,APOBEC2,BYSL,GPR75,ANKS3,ALDH1B1,C20orf203,PDE3B,FOXI1,CEP126,PATJ,DUSP16,RAB27A,GATA6,ATP13A3-DT,SLC25A28,KRTAP5-AS1,LPCAT4,KIR2DL3,ZNF646
GSE2706_LPS_VS_R848_AND_LPS_8H_STIM_DC_UP	AUD	-3.10E-06	0.000134644	0.981614	1153		blood	TWAS	c7	0.981614	0.999999	MARCHF8,HK1,ANKRD22,ACTA2,IFIT2,AP2A2,TMEM45B,RRM1,TMEM109,ILK,NOPCHAP1,SLC8B1,MGST1,TFCP2,HAUS4,TINF2,ERO1A,TTC7B,MCRIP2,ELAC2,XAF1,SLC26A11,SLC16A3,FECH,SHFL,POLR2E,ANKLE1,ZNF230,IL4I1,PPP2R1A,SLC25A41,FCER2,MYO1F,CLSTN1,MAD2L2,LMNA,ARHGAP30,CD46,RCAN3,THEMIS2,SRSF4,PHC2,GBP4,ZNF341,TRPC4AP,PTPRA,DDRGK1,SAMHD1,DOP1B,VPS26C,PTTG1IP,GUCD1,RTCB,KIAA0930,RALB,CASP10,BMPR2,CTLA4,SP140L,NCOA1,TRAPPC12,SANBR,VAMP5,SLC49A4,MYD88,CCR1,TWF2,STIMATE,PPA2,CTSO,ANAPC4,ADD1,ZFP2,STX7,KDM1B,TMEM140,GIMAP2,AGAP3,CCM2,INTS10,DDHD2,SLC44A1,SUSD1,GLE1,TOR1B,TOR4A,BAG1,GPAT3,SMAD7,SURF1,CASP3,TRIB2,UBTD2,ERMARD,GMPR,PARP9,CRACDL,TRIM14,PLCG2,BCO2,AUH,NFIL3,NCSTN,MTHFD1,SAMD9,SAMD9L,SNX3,GLIPR2,MRAS,GLUL,EPDR1,AMPH,NAGK,ZNF18,TNFSF10,RARB,NSMAF,EIF4E3,LTA4H,COMMD7,NHLRC3,DECR1,SLC8A1,TMEM106B,PPP1R21,LHFPL2,MEF2C,GTF2H2B,NAIP,ZFYVE26,SMARCAL1,PCNP,NT5C2,SH3PXD2A,SLC25A29,PKIB,MICAL1,ZDHHC21,RGL1,CCNY,MRE11,EMP1,SNTB2,RBMS1,PPP2R3A,KAT2B,ZNF717,GNB4,OLFML2A,ANKFY1,VPS26B,PARPBP,ECI2,STAT1,PNPT1,AHR,SHCBP1,ITFG1,USPL1,GNAQ,HSPA8,DCAF17,AIDA
GSE2706_R848_VS_LPS_2H_STIM_DC_DN	AUD	-6.08E-06	0.000249369	0.98055	521		blood	TWAS	c7	0.98055	0.999999	IFIT2,IFIT3,IFIT1,PIK3AP1,HCAR3,CACNB3,COL4A2,GRTP1,GCH1,HS3ST3B1,LINC02693,DOK6,NIBAN3,ZNF599,IFNL1,PPP1R15A,HES4,ISG15,TTLL10,MINDY1,AIM2,PTGS2,IL10,FOXD2-AS1,DNAJB4,IFI44,GBP1,GBP2,LZTS3,ZNFX1,TSPEAR,MICAL3,CDC45,TMPRSS6,IL1B,PJVK,RHOB,CHPF,COLEC11,MBNL1,FAM43A,CSRNP1,SELENOK,TNIP3,GUSBP5,ESM1,ANKRD55,TENT4A,TTLL2,BTN2A3P,TRIM26,ZC3HAV1,ACTR3C,BLVRA,NPC1L1,EGR3,NBN,TNFSF8,NOCT,OLIG1,ZNF718,LAP3,HERC6,HERC5,DDX60,CCNE2,PLEKHF2,ISG20,JAG1,CTTN,OTUD1,ERICH1,LYSMD2,ANKS3,GBP5,MIR155HG,NEK11,UBE2L6,IFFO2,NOL4L,PARD3,LCP2,RAB12,CITED2,PLEKHA6,PMAIP1,SNORD89,RNF149,FOXI1,POGLUT3,C21orf91,ADA,OASL,TRIM22,MLF1,IFIH1,ATP13A3-DT,PTX3,CLEC5A,TOM1L1,HLF,CYB5D2,SLC25A28,INHBA,PELI1,PRMT7,TLCD3A,MKS1,MIA3
GSE2706_R848_VS_LPS_2H_STIM_DC_UP	AUD	-1.94E-05	0.000266665	0.942002	436		blood	TWAS	c7	0.942002	0.999999	TCF7L2,HINFP,CHEK1,ASCL2,SNX32,GOLGA2P5,NT5DC3,MTRFR,DDX51,CSRNP2,SLC2A3,CDCA4,RPUSD2,STRC,PDCD7,ZNF597,ZNF23,TLCD1,SP2-AS1,ATP1B2,LLGL2,RHBDF2,GAMT,REXO1,ZNF441,ZNF791,LINC00663,ZNF708,ITPKC,ZNF574,TICAM1,SIGLEC11,ZNF836,ZNF701,LILRB2,LILRA5,ZNF134,ZNF671,ZNF324,GNAT2,PRKCZ,CR1L,THEMIS2,NPHP4,MYH7B,C21orf62,CLTCL1,MGAT3,PHETA2,SLC35F5,FLACC1,SPATA3-AS1,RTP5,CHST2,DKK2,BBS12,FAT2,LSM11,RAI14,VNN2,TAGAP,TUBB2A,ZKSCAN5,MGAM,EPHA1,XKR6,SMAD1,TJP2,CFAP95,GOLGA7B,CLDN10,ZNF777,POLR2M,AMPH,CCNB2,TMEM30B,EFNB2,TRIM36,PLAGL2,TMEM243,BTBD8,IL27RA,CCL2,IQCK,S1PR3,GPR19,RAB3IP,EML5,ARF6,TEDC2,CBX3P2,MYT1L,ROBO1,PHLDB2,STK17B,LINC00482,ADTRP,DLEU2,ASTN2,AQP11,HMGN2P46,MACROD2
GSE2706_R848_VS_LPS_8H_STIM_DC_DN	AUD	-4.37E-06	0.000173753	0.97993	897		blood	TWAS	c7	0.97993	0.999999	SGMS1,MACROH2A2,SAR1A,BIRC3,PRRG4,PRSS23,OAS2,HCAR3,SLC2A13,RARG,NFE2,NEMP1,GNS,LATS2,FNDC3A,ERO1A,PDIA3,PATL2,PEAK1,DCUN1D3,MVP,CRISPLD2,IFI35,SNX11,UBE2Z,ICAM2,ALOX15B,UNC13D,NTN1,IL12RB1,MFSD12,ZBTB32,IFNL1,PDE4DIP,AIM2,TMEM50A,SRSF4,SNIP1,TNFRSF9,DNAI3,GBP1,STK4,SDC4,ABCG1,UPB1,OSM,TCN2,MICALL1,PLCL1,GALM,TIA1,TCF7L1,CD80,POPDC2,MGLL,CPEB2,GUCY1A1,GUCY1B1,TPPP,FEM1C,SPARC,BTNL8,TAB2,HCG4,HLA-DOB,LY86,SSR1,PNRC1,EZH2,GIMAP4,ESYT2,SNX10,NPTX2,RNF19A,TNFRSF10A,SLC25A37,NBN,STOM,TTC39B,JAK2,MCUB,HRH1,C4orf33,AK8,RUFY3,DDX60,DDX60L,C1orf226,IL15,TSC22D2,SIAH2,CYTH1,BAALC,WASL,PLEKHF2,KIAA0040,CLINT1,CPNE8,SLCO3A1,GYPC,TFEC,GRB10,COBL,HPD,CCNA1,PELI1,SPRED2,RPS6KC1,LYSMD2,TMOD2,SPAG9,PXYLP1,GJA4,DPPA3,GBP5,N4BP1,MIR155HG,EPB41L3,NBL1,CAPN2,LAMP3,ERP44,PMAIP1,VEZF1,MTMR4,LINC00528,LAD1,TENT2,BTG3,CFAP70,GPA33,FAM66D,TNFSF4,EMP1,MGC16275,PGAP1,BHLHE40,PLD1,NRP2,AGK,UBE2E1,GNPTAB,IDO2,SQOR,GBE1,STX5
GSE2706_R848_VS_R848_AND_LPS_2H_STIM_DC_DN	AUD	-1.68E-05	0.000212768	0.936989	636		blood	TWAS	c7	0.936989	0.999999	MASTL,ZNF503,IFIT2,IFIT3,IFIT1,IFIT5,PIK3AP1,IFITM1,PLEKHA7,IQCD,HCAR3,STAT2,CD69,GCH1,BCL2A1,ISG20,HAPLN3,RBBP6,HS3ST3B1,DHX58,GPRC5C,DOK6,DIRAS1,IFNL1,PPP1R15A,C19orf73,FLT3LG,PTOV1-AS1,HES4,ISG15,TTLL10,MCL1,TMEM79,AIM2,PTGS2,IL10,C4BPA,IL12RB2,DNAJB4,IFI44,GTF2B,GBP1,GBP2,ZNFX1,TSPEAR,DNMT3L,DGCR5,SYN3,SUN2,IL1B,IRAK2,FAM43A,DYNLT2B,CSRNP1,CCRL2,SELENOK,TNIP3,CPEB2,CXCL9,ESM1,TENT4A,SOD2,TRIM26,TNF,TAP1,DLK2,ZC3HAV1,RNF19A,EGR3,TDRD7,NOCT,HERC6,HERC5,PPM1K,CXCL8,CXCL3,CXCL2,NEK1,TNFAIP3,DDX60,SCARNA17,PLEKHF2,COL15A1,KLF6,DUSP6,SLAMF7,ANKEF1,JAG1,OTUD1,ERICH1,RPS6KC1,RSAD2,DGKE,SLC1A3,ZNF80,GBP5,MIR155HG,ATXN7L1,NAMPT,RGMB-AS1,RAB12,CITED2,NR4A3,CDKN2B,IL15RA,PMAIP1,SNORD89,RNF149,MAP4K4,ARRDC3,ADA,BEND7,OASL,ATXN7L2,NCOA7,STARD5,TPO,IFIH1,TNFAIP6,AMOTL1,FXYD6,SLC12A1,IDO1,SLC25A28,IL12A,PELI1,FAM111A,TLCD3A,MIA3
GSE2706_R848_VS_R848_AND_LPS_2H_STIM_DC_UP	AUD	1.55E-05	0.000188624	0.934654	704		blood	TWAS	c7	0.934654	0.999999	SIGIRR,RNF26,FAM118B,HARBI1,OTUB1,ARL2,SDSL,WNT10B,ATP5MC2,MLF2,RPL13P5,SPSB2,DCUN1D2,DLEU1,TTC5,PIP4P1,AP1G2,THBS1,C15orf62,PDCD7,NEO1,SCAMP2,IMP3,ATXN2L,PHAF1,USP10,SNAI3-AS1,SNAI3,AFG3L1P,TLCD1,NUFIP2,MYCBPAP,BORCS6,TRIM65,MRPL38,TEPSIN,ADNP2,FBXL12,ELOF1,ZNF791,GET3,TSSK6,FFAR2,TIMM50,ZNF780B,SERTAD3,LTBP4,CYP2S1,ZNF574,ERF,FPR2,ZNF701,ZNF331,ZNF835,ZNF134,ZNF606,ZSCAN22,MOV10,SLC16A1-AS1,DRAXIN,PRKCZ,PIAS3,C1orf56,ZBTB7B,IGSF8,CFAP45,DARS2,ID3,SMYD3,CNKSR1,SRSF4,FAM167B,FHL3,BTBD19,TGM3,C21orf62,POFUT2,TRMT2A,DUSP18,EIF4ENIF1,EFHD1,RTP5,NDUFAF7,SEC13,DVL3,NBEAL2,TACC3,CSF1R,NOP16,VNN2,DDR1,GUCA1B,KLHDC3,MAD2L1BP,ZNF3,POLR2J,ARMC10,DAGLB,STAG3L1,JRK,TIGD5,BRF2,MYORG,SIGMAR1,FAM120AOS,HERC3,RAD54B,MRPS11,ZNF608,APOL4,ZC3H15,ABCC13,APOBEC2,RPL39L,ODF2L,FBXW8,KCTD21,ZNF195,GPR19,TRAT1,PHLDB2,CCDC66,POLE3,MED1,PKD2L1,NCOA2,SDCBP2-AS1
GSE2706_R848_VS_R848_AND_LPS_8H_STIM_DC_DN	AUD	9.65E-06	0.000235033	0.967263	635		blood	TWAS	c7	0.967263	0.999999	MACROH2A2,SAR1A,ZNF503,BIRC3,BIRC2,CLCF1,PRSS23,TMED2,GOLT1B,LINC02381,IL23A,TAC3,MYO1A,NEMP1,RAP1B,FNDC3A,MGAT2,LINC01588,SYNE3,DENND4A,RRN3,LYRM1,CLUAP1,TVP23B,CCR7,TTYH2,COL5A3,PRTN3,CCDC159,PBX4,ZBTB32,HAUS5,IFNL1,HSD17B14,ADAMTS10,PDE4DIP,ATP8B2,TNFRSF9,SLC2A5,GPR157,STK4,WFDC2,CD40,MIR646HG,ABCG1,UBASH3A,UPB1,JOSD1,CFLAR,TCF7L1,ADPRH,POPDC2,MYLK,MGLL,ANKRD28,IQCG,SELENOK,ARF4,OXTR,GUCY1A1,GUCY1B1,CEP135,TPPP,TAB2,SERPINB1,HLA-DOB,SSR1,ESYT2,SNHG15,KDELR2,RNF19A,EGR3,SLC25A37,WHRN,TNFSF8,PSMD5,NOCT,TNFAIP3,UAP1,IL15,SIAH2,LINC-PINT,ARL5B,TPBG,PLEKHF2,CREB5,GPBP1,CADM1,MYO10,JUN,CPNE8,DEPDC7,RALA,BET1,CYRIA,GRB10,RPS6KC1,LYSMD2,CNKSR3,SPAG9,SLC1A3,DPPA3,NIM1K,GBP5,MIR155HG,RBM7,SOCS2,CRADD,CAPN2,AK4,LAMP3,CDKN2A,PMAIP1,LAD1,HOMER1,TENT2,BTG3,BRPF3,WARS1,NFE2L2,TPM2,RAB3IP,MGC16275,NRP2,UBE2E1,IDO2,BCL2L14,IL12A,DNAJA2,UGP2,PELI1,GADD45A,POLR3C,TLCD3A
GSE2706_R848_VS_R848_AND_LPS_8H_STIM_DC_UP	AUD	5.81E-06	0.00014881	0.968837	1020		blood	TWAS	c7	0.968837	0.999999	SFMBT2,PLAU,FADS2,ATL3,FHIP1B,PGM2L1,KCNE3,LIPT2-AS1,APAF1,GOLGA2P5,GAS2L3,NOPCHAP1,BRCA2,SLC7A8,ERO1A,RCN2,FBXL16,ANTKMT,SNTB2,NQO1,EXOSC6,LINC00304,ELAC2,ALDH3A2,SPACA3,ORMDL3,CTNS,ALOX15,CXCL16,TNFSF13,CD68,GIPC3,ZNF234,FPR3,MYO1F,NOS1AP,ITPKB,THEMIS2,ZNF362,RERE,C20orf27,CDC25B,SAMHD1,CDH26,TSPEAR,TIMP3,FMNL2,BMPR2,CTLA4,ARL4C,ANKMY1,CLIP4,ANXA4,SLC41A3,RAB43,TMCC1,CCR1,KLF3-AS1,TLR1,RBM47,FCHSD1,CSF1R,MRNIP,FYB1,SGTB,SGK1,DDAH2,GIMAP2,FGL2,GSAP,LMTK2,ZNF34,CLN8,EPHX2,STOM,GPAT3,PAPSS1,IFNAR2,IFNGR2,TM9SF2,TRIB2,GMPR,PSAT1,TLE4,TRIM14,CMIP,ALG10B,ARHGEF17,RAB6A,BCO2,USP44,SYK,NFIL3,PDCD4-AS1,NCSTN,TPST2,RGS18,SGPP1,RPL39L,GPR160,AFMID,HMOX1,GLUL,EPDR1,AMPH,NAGK,SLC29A3,TMPO-AS1,MSH2,DOCK2,LEPROTL1,HES7,PRKCA,LACC1,FYN,CMTM8,FCHO2,MAF,SCAMP1-AS1,LHFPL2,ZNF786,NT5C2,PKIB,SMPDL3A,ME1,TNS3,THBS1,SMCHD1,HNMT,SPOPL,TBC1D8,FBXL20,MPZL3,SLC38A6,PARPBP,WSB1,AHR,SDC2,CCDC121,SIAH3
GSE2706_UNSTIM_VS_2H_LPS_AND_R848_DC_DN	AUD	1.22E-06	0.000228746	0.995741	714		blood	TWAS	c7	0.995741	0.999999	DUSP5,TCF7L2,AFAP1L2,MASTL,MAP3K8,SAR1A,IFIT2,IFIT3,IFIT1,IRF7,BIRC3,EHD1,BATF2,HCAR3,RILPL2,NEMP1,TNFAIP2,GPR132,BAZ1A,PML,DCUN1D3,LYRM1,MT1E,HS3ST3B1,CCR7,ERN1,TTYH2,ICAM1,LDLR,JUNB,PLAUR,PPP1R15A,TRIP10,KCNA3,HES4,ISG15,TNFRSF4,PTGS2,BTG2,ZC3H12A,DNAJB4,IFI44,GBP1,ZNFX1,APOBEC3A,PIM3,TTN,CFLAR,REL,DUSP2,NFKBIZ,TMEM39A,CSRNP1,CCRL2,SELENOK,CXCL9,CXCL10,TPPP,IRF1,TNIP1,STX11,RNF144B,LTA,TUBB2A,PXDC1,SRF,ZC3HAV1,EZH2,SNHG15,RIPK2,TMEM268,TRAF1,CD274,DAPP1,RAPGEF2,NFKB1,HERC6,CXCL1,CXCL3,CXCL2,GPR183,TNIP2,TNFAIP3,ACSL1,MIR3945HG,IL15,SCARNA17,ARAP2,SIAH2,ARL5B,GEM,ISG20,CREB5,RETREG1,KCNJ2,DNAAF1,SLAMF1,SLAMF7,TNFAIP8,IL6,RTP4,ZBTB43,CYRIA,PLEKHA3,ATF3,RASGRP1,PTGER4,CMPK2,RSAD2,GRASLND,MIR155HG,NAMPT,TP53BP2,DUSP1,USP12,LAMP3,IL15RA,CDKN1A,BID,IL18RAP,MIR3142HG,ANKRD33B,BTG3,VCAN,ADA,OASL,P2RX7,RELB,NCF1C,FSD1L,ZNF697,NUP98,ZC3H12C,RAB30,RAB3IP,BTG1,BATF,NR4A2,NFKBIA,GALNT3,IFIH1,RAB21,CYTOR,FXYD6,IL10RA,KLF7,HIVEP1,DRAM1,EDN1,INSIG1,STAT4,C17orf58,NETO2,LRRC32,PELI1,GADD45A,NABP1
GSE2706_UNSTIM_VS_2H_LPS_AND_R848_DC_UP	AUD	-4.85E-06	0.000171241	0.977428	704		blood	TWAS	c7	0.977428	0.999999	HHEX,NOC3L,FRAT2,ZBED5,BUD13,KMT2A,RNF26,MSANTD2,HYLS1,FAM118B,GTF2H1,RRP8,PPFIBP2,TCHP,FKBP4,ASB8,ZNF641,PAN2,DDIT3,VAMP1,RPL13P5,EMG1,ZNF770,CDAN1,PDCD7,ERCC4,MARF1,ZNF689,ZNF500,ZNF319,DDX28,NOB1,RFWD3,USP10,LRRC37B,WNT3,TUBD1,PHF23,LINC00324,THOC1,ZNF791,ZNF14,ZNF302,ZNF850,ZNF420,ZNF227,ZNF766,ZNF813,ZNF787,ZNF211,ZNF324,ZNF557,RSBN1,PIGM,NBPF1,ID3,PDIK1L,PARS2,TP53RK,ANKRD20A11P,SCAF4,CFAP298,MTMR3,EIF4ENIF1,BRD1,CTLA4,USP37,RNF25,NLRC4,SOCS5,DNAAF10,DOK1,TMEM150A,ITPRIPL1,KLHL24,LSG1,CCR2,GNL3,KCTD6,MRFAP1L1,KIAA0232,GRPEL2,ZFP62,TRIM23,LNPEP,ZNF322,ZNF184,ZKSCAN4,DDR1,FKBPL,FOXQ1,ZNF3,ZNF775,BRAT1,RP9,RBAK,DAGLB,TIGD5,ZNF7,ZNF250,BRF2,SH2D3C,CDK9,NAIF1,MIRLET7D,MRPS11,CRACDL,MTF2,CCDC18-AS1,ZC3H15,ZNF398,ZNF148,GPR155,ASPHD2,PAAF1,TAFA1,FADD,BAZ1B,ELAC1,AGAP4,ATG14,CBFA2T2,CSTF1,RPP38,LNX2,ZNF691,POLG2,PTCD2,ZNF830,WRAP73,CEP104,KCTD21,ZNF397,CDKN1B,SLC24A4,MTHFSD,ZNF717,NKTR,DZIP3,CCDC66,KDM4A,TRIM32,MTMR4,TTC9C,TMEM179B,SNHG1,TRIM59,PRPF38B,ZNF646
GSE2706_UNSTIM_VS_2H_LPS_DC_DN	AUD	1.49E-05	0.000212646	0.944222	754		blood	TWAS	c7	0.944222	0.999999	DUSP5,MAP3K8,DEPP1,SAR1A,IFIT3,IFIT1,IRF7,BIRC3,SLC43A3,EHD1,HCAR3,RILPL2,IL23A,NEMP1,TNFAIP2,GPR132,PML,DCUN1D3,HS3ST3B1,MAP2K3,UBE2Z,TTYH2,KDM6B,PIK3R5,ICAM1,LDLR,GADD45B,PLAUR,PTGIR,ATF5,HES4,ISG15,TNFRSF4,EFNA1,MIR9-1HG,ETV3,BTG2,IL10,ZC3H12A,IFI44,GBP1,TP53INP2,ZNFX1,B4GALT5,APOBEC3A,PIM3,TTN,CFLAR,REL,DUSP2,NFKBIZ,IRAK2,PARP14,FAM43A,CSRNP1,CCRL2,SELENOK,TNIP3,CXCL10,IRF1,TNIP1,TENT4A,STX11,SOD2,RNF144B,TRIM26,LTA,TUBB2A,PXDC1,TAP1,ZC3HAV1,EZH2,KCNH2,SNHG15,PTP4A3,RIPK2,TRAF1,CD274,NINJ1,RAPGEF2,NFKB1,HERC6,CXCL1,CXCL3,CXCL2,GPR183,TNIP2,TNFAIP3,ACSL1,MIR3945HG,SIAH2,MSANTD3,ARL5B,GEM,ISG20,CREB5,KCNJ2,SIPA1L1,NR4A3,ELL2,PTPN1,P2RY2,DNAAF1,JAG1,TNFAIP8,IL6,OTUD1,ERICH1,PELI1,SPRED2,ATF3,RASGRP1,PTGER4,MIR155HG,NAMPT,TP53BP2,BCL2L1,PLAGL2,USP12,LAMP3,CDKN1A,BID,IL18RAP,MIR3142HG,ANKRD33B,BTG3,SLC2A6,ADA,OASL,P2RX7,RELB,NCF1C,TDH,SPAG1,PATJ,ZNF697,NUP98,RAB30,BTG1,BATF,NFKBIA,GALNT3,IFIH1,EPM2AIP1,TNFAIP6,RAB21,CYTOR,FXYD6,IL10RA,HIVEP1,EDN1,INSIG1,C17orf58,LRRC32,GADD45A,NABP1
GSE2706_UNSTIM_VS_2H_LPS_DC_UP	AUD	-8.80E-06	0.000203622	0.965516	710		blood	TWAS	c7	0.965516	0.999999	NHLRC2,RUFY2,HHEX,FRAT1,FRAT2,HINFP,PUS3,ARL14EP,SNX32,ANKRD13D,RAD9A,GOLGA2P5,MTRFR,DDX51,ZNF268,ZNF641,NPFF,NFE2,ENO2,C14orf93,LRR1,EML5,NRDE2,RPUSD2,ZSCAN29,PDCD7,WDR24,CRAMP1,ZNF689,ZNF23,PLD6,MED9,TIMM22,RTN4RL1,PHF12,NAGS,ZNF232,SP2-AS1,PHF23,NEURL4,C17orf80,LINC00324,TIMM29,ZNF823,ZNF439,ZNF844,ZNF791,ZNF564,NR2F6,ZNF493,ZNF555,ZNF302,ZFP82,ZNF260,ZNF567,ZNF574,ZNF284,ZNF224,SIGLEC11,ZNF473,ZNF615,ZNF432,ZNF813,ZNF581,ZIK1,ZNF671,ZNF606,ZNF805,ZNF324,INKA2,SETDB1,NUP210L,CROCCP3,NBPF1,TBX19,UTP25,ZNF692,RSRP1,ZFP69,PARS2,PHETA2,RNF25,PTPRN,NLRC4,PEX13,DOK1,RPL32P3,YEATS2,CCR2,RIOX2,BBS12,GRPEL2,ZNF354A,ZNF879,ZFP62,ZNF322,ZNF184,ZKSCAN4,ZSCAN26,FOXQ1,POLR1C,ZKSCAN1,NAPEPLD,ZNF862,GIMAP8,GIMAP7,YAE1,RBAK,KCTD7,XKR6,TRMT12,GPR20,ZNF34,ZNF7,VPS37A,ZNF367,PAPOLG,OR52K3P,CDC42BPG,ZNF398,RWDD2B,GPR155,ASPHD2,FADD,PGS1,NSUN5P2,ELAC1,AGAP4,ZNF18,CACNA2D4,ASTE1,NUDT16-DT,ABHD17B,CCDC112,WDCP,CBFA2T2,SCYL3,NEURL1B,DCLRE1C,C1orf50,ELOA-AS1,TRBV24-1,CEP295,BTBD8,LYRM7,WDR25,ZNF397,CCDC107,PRKAB2,CDKN1B,DZIP3,UNC119B,ASTN2,LINC00494,TMEM223,WDR74,SNHG1,ETAA1,ZNF281,PLGLB2
GSE2706_UNSTIM_VS_2H_R848_DC_DN	AUD	4.68E-06	0.00019957	0.981274	765		blood	TWAS	c7	0.981274	0.999999	DUSP5,MASTL,MAP3K8,SFMBT2,CRACR2B,BIRC3,EHD1,CLCF1,VPS37B,RILPL2,SLC2A3,TNFAIP2,CDCA4,GPR132,BAZ1A,PSMA6,GCH1,RPS6KL1,DCUN1D3,LYRM1,MT1E,SLC7A5,HS3ST3B1,MIR22HG,MAP2K3,HROB,KDM6B,TMEM88,CYB5D1,ALOX15B,TTYH2,PIK3R5,ICAM1,GADD45B,NFKBIB,PLEKHG2,PLAUR,TICAM1,PPP1R15A,LILRB2,LILRA5,ISG15,EFNA1,PTGS2,BTG2,ZC3H12A,PLK3,BTBD19,MCOLN2,GBP1,TP53INP2,SDC4,B4GALT5,MAFF,APOBEC3A,PIM3,GRHL1,IL1B,TTN,CFLAR,REL,PLEK,NFKBIZ,IRAK2,CSRNP1,CCRL2,CXCL10,STX11,RNF144B,LTA,SERPINB9,TUBB2A,PXDC1,TAP1,PRKAG2-AS2,MYO1G,SNHG15,DENND3,GRINA,MFHAS1,TRAF1,ZBTB43,SLC25A25,NINJ1,RAPGEF2,NFKB1,HERC6,CXCL1,CXCL3,CXCL2,TNIP2,TNFAIP3,ACSL1,MIR3945HG,UAP1,SIAH2,IFIT2,IFIT3,ZNF189,ARL5B,GEM,ISG20,ZNF608,RETREG1,MYO10,KCNJ2,NR4A3,DGCR6L,SHISA2,PTPN1,DNAAF1,SLAMF7,TNFAIP8,IL6,SPRED2,PTGER4,CMPK2,RSAD2,STK40,MIR155HG,TP53BP2,PLAGL2,USP12,IL15RA,PMAIP1,BID,MIR3142HG,BTG3,P2RX7,BCL3,NCF1C,FSD1L,ZNF697,ZC3H12C,RAB3IP,BTG1,SLC7A1,NFKBIA,GALNT3,TRAT1,TNFAIP6,FXYD6,IL10RA,HIVEP1,DRAM1,EDN1,INSIG1,PKD2L1,STAT4,C17orf58,LRRC32,GADD45A,NABP1,IRF8
GSE2706_UNSTIM_VS_8H_LPS_AND_R848_DC_DN	AUD	3.91E-05	0.000217648	0.857376	711		blood	TWAS	c7	0.857376	0.999999	DUSP5,MAP3K8,ANKRD22,IFIT1,IRF7,SWAP70,CLCF1,OAS2,AMIGO2,LINC02381,NEMP1,TNFAIP2,PSMA6,GCH1,IFI27,SERPINA1,SYNE3,CHAC1,MAPKBP1,TRIM69,LYRM1,TXNL4B,UBE2Z,ALOX15B,NEDD4L,BCL2,ICAM1,GADD45B,GRAMD1A,IFNL1,LILRA5,ZNF837,CD70,KCNA3,HES4,TNFRSF4,PDE4DIP,ZBTB17,AIM2,LAMB3,GPR137B,TOMM34,ZNFX1,BID,DESI1,GRHL1,NCK2,SELENOI,EIF2AK2,SOS1,REL,IRAK2,CD200,PARP14,TMEM41A,IQCG,CMTM6,CSRNP1,CCRL2,SELENOK,OXTR,TNIP3,CXCL9,CXCL10,IRF1,TNIP1,STX11,DYNLT1,LTA,SERPINB1,TUBB2A,PXDC1,HLA-DOB,EZH2,NUB1,PRKAG2-AS2,NT5C3A,SNHG15,DUSP4,RIPK2,NBN,TNFSF8,TBC1D13,CD274,TDRD7,C4orf46,RAPGEF2,NFKB1,HERC6,AK8,DDX60,DDX60L,MIR3945HG,UAP1,IL15,GUCY1B1,ARAP2,SIAH2,GPR157,TPBG,RETREG1,MYO10,KCNJ2,DNAAF1,TNFAIP8,PELI1,SPRED2,RPS6KC1,LYSMD2,PTGER4,CNKSR3,CMPK2,RSAD2,JAM2,USP18,NAMPT,RYBP,CAPN2,AK4,DUSP1,USP12,BTG3,VCAN,BRPF3,PGM3,OPTN,WARS1,NCF1C,TXN,RAB3IP,BTG1,BATF,RPL36AL,PGAP1,COBLL1,GALNT3,IFIH1,RAB21,SESN3,TRAFD1,HIVEP1,INSIG1,IDO2,LYN,RDX,PLXNC1,PLAT,EXT1,RFTN1,C17orf58,NETO2,GADD45A,BIRC2
GSE2706_UNSTIM_VS_8H_LPS_AND_R848_DC_UP	AUD	2.32E-06	0.000144093	0.98713	1110		blood	TWAS	c7	0.98713	0.999999	CTBP2,MARCHF8,HK1,CAMK2G,H2AX,FAM118B,NAA40,MRPL11,TBC1D10C,CORO1B,C11orf24,INPPL1,CLEC7A,CCDC92,ITFG2,ZNF641,NCKAP1L,HAUS4,SLC7A8,KLHDC2,IVD,ZNF609,HAGH,BCKDK,USB1,TK2,CBFB,FBXO31,APRT,TRAPPC2L,ELAC2,RPA1,CTNS,RAB34,RNF135,PNPO,SPOP,CLEC10A,PLSCR3,TMEM107,NUP85,PRPSAP1,GPS1,MBP,TXNL4A,YIPF2,SMARCA4,STX10,OCEL1,PGPEP1,SAE1,KDM4B,RPL13A,CD33,ZNF581,CCDC106,DENND1C,CLSTN1,AP4B1,MEF2D,HDGF,UFC1,LBR,TMEM63A,PARP1,PHC2,NDC1,ICMT,KLHL21,ACSS2,SLC4A11,TTC3,IL17RA,MPST,CERK,TBC1D22A,EFHD1,TTC7A,PCYOX1,DOK1,HSPBAP1,SLC49A4,HACD2,CCDC14,SLC41A3,CRTAP,ACAA1,SMARCC1,EPRS1,TWF2,RIOX2,PLA2G12A,TBC1D14,SLC12A7,SLC12A2-DT,DAB2,SLC38A9,TULP4,ZNF184,IRF4,CNPY3,MEA1,STAG3,GSTK1,AGAP3,CDCA7L,PON2,RRM2B,TMEM65,SLC45A4,VPS37A,INTS10,NDUFA8,SH2D3C,ZMYND19,AQP3,IFNAR1,ATP5PO,GTF3C5,HEBP2,ECHDC1,AP1M1,CEP78,TRIM14,GRHPR,NDUFA12,PDCD4-AS1,TPST2,MRAS,NSL1,IARS2,OIP5-AS1,TSHZ3,UNG,GLRX5,ETFRF1,SLC29A3,VSIR,NSMAF,IRF2BP2,B3GLCT,LEPROTL1,NUP133,CACYBP,MRPL48,PGM2L1,NHLRC3,DCLRE1C,CD1C,SLC8A1,PPIH,KLHL42,LIN37,GNPDA1,SCAMP1,JMY,CIITA,ACAT1,UQCRC1,PHF14,DNAJC9,TPRG1L,ARL3,CALHM2,FRMD4A,CCDC107,NFIA,MRE11,PRCP,CARS2,DTD1,IGF1R,CEP57,MRPS9,SLC39A10,VPS26B,POP5,MSH6,PKN1,FAM111A,LPCAT4
GSE2706_UNSTIM_VS_8H_LPS_DC_DN	AUD	2.83E-05	0.000173719	0.87069	879		blood	TWAS	c7	0.87069	0.999999	DUSP5,IRF7,FEZ1,RCN1,HCAR3,NEMP1,CYP27B1,PCID2,TNFAIP2,BAZ1A,GCH1,SERPINA1,SPTBN5,PML,DCUN1D3,LYRM1,ZNRF1,CRISPLD2,LGALS9,STAT3,UBE2Z,ALOX15B,BCL2,ICAM1,GRAMD1A,ZBTB32,PLEKHG2,PTGIR,ATF5,LILRB2,KCNA3,HES4,PDE4DIP,ARHGEF2,ZBTB17,AIM2,C1orf21,ODR4,LAMB3,TRAF3IP3,LINC00467,GPR137B,SRSF4,PTP4A2,AZIN2,RRAGC,RBCK1,DESI1,PIM3,NCK2,CASP10,UBXN2A,EIF2AK2,IRAK2,C3orf52,CD200,PARP14,RUBCN,IQCG,CSRNP1,STIMATE,USP53,CEP135,CRACD,TNIP1,ADAM19,CALHM6,STX11,AFDN,SERPINB1,TUBB2A,TAP2,EZH2,NUB1,SNHG15,C1GALT1,TRIB1,GRINA,RIPK2,TMEM268,FNBP1,AK8,VAV2,NFKB1,TNFAIP3,DDX60,DDX60L,MIR3945HG,UAP1,IL15,ARAP2,SIAH2,BAALC,DTX3L,KIAA0040,DOT1L,RETREG1,MYO10,SIPA1L1,STX17,F2R,DNAAF1,TNFAIP8,IL6,RTP4,ZBTB43,CYRIA,COBL,RPS6KC1,USP30-AS1,LYSMD2,CNKSR3,SPAG9,SLCO5A1,GBP5,NAMPT,NBL1,ZNF341,BCL11A,DUSP1,SEMA3A,VEZF1,PCDH12,VCAN,ADA,OPTN,ARHGAP25,MXD1,TDH,SPAG1,TXN,GPA33,CBLIF,RAB30,BATF,PGAP1,GALNT3,MB21D2,EDEM1,MFN1,RBM43,NMI,TNFAIP6,SPC25,SSB,TRAFD1,IL10RA,HIVEP1,TMEM254-AS1,DRAM1,IDO2,SLC25A28,PIWIL4,RDX,PLXNC1,PNPT1,GBE1,PLAT,EXT1,RFTN1,PELI1,BNIP3
GSE2706_UNSTIM_VS_8H_LPS_DC_UP	AUD	4.01E-06	0.000122907	0.973947	1312		blood	TWAS	c7	0.973947	0.999999	MRPL43,ARL3,SFXN4,ALOX5,VCL,HHEX,SIGIRR,CHID1,AP2A2,FAM118B,SLC35C1,FADS1,VEGFB,YIF1A,RNF169,SBNO1,ZNF641,METTL7A,SUOX,ENO2,RCBTB2,BAG5,HAUS4,DAAM1,CLMN,GLRX5,EIF2AK4,CHST14,TPM1,UBL7,ABHD2,IDH2,FES,MAN2A2,MRTFB,TRAPPC2L,TTC19,RPA1,GID4,GHDC,DUSP3,YPEL2,MAP3K3,CLEC10A,ZBTB4,TNFSF12,TMEM107,STX8,ZNF14,LRP3,CEBPA,YIF1B,C19orf54,RPL13A,MYO1F,PRAM1,UBE4B,INKA2,EFNA3,NAXE,UFC1,CYB5R1,COQ8A,NTPCR,ATP5IF1,MYCBP,ZFP69,NDC1,ACOT11,ICMT,KLHL21,TMEM201,APMAP,MRPS26,NDRG3,SELENOM,CBX7,CERK,PTPN4,MCM6,CXCR1,PCYOX1,VAMP8,ITPRIPL1,NCAPH,HSPBAP1,HACD2,CHST13,PLCD1,KIAA1143,ZNF589,IMPDH2,PLA2G12A,SLC26A2,SNX18,FOXQ1,AARS2,POP7,GSTK1,FKBP9,KCTD7,PON2,RRM2B,TMEM65,CNOT7,PCM1,INTS10,SLC46A2,NDUFA8,KYAT1,PHYHD1,ATP5PO,MAML3,RPS3A,DANCR,CENPU,ECHDC1,TRAM2,MARVELD1,TTC13,INPP5A,RDH13,GRHPR,XYLT1,ZMAT4,SHB,CTNNAL1,DNAI7,ZBTB20,WNT5B,CACNA2D4,B3GLCT,FN3KRP,LTA4H,CACYBP,ALDH9A1,CROT,NMT2,CD1C,GPD1L,MSI2,TMEM9,GNPDA1,LYRM7,JMY,CIITA,RPL10A,MAPK14,INTS4,TIMM21,ELP2,ABAT,FAM20C,BRD3,PPP1R7,NFIA,TMEM117,EIF4B,SNX5,DTD1,FOS,NIN,DTD2,IMPA2,SLC46A3,SLC39A10,VPS26B,HACD1,STOML2,TRIM32,NUDT5,PEBP1,RPL7A,GIPC1
GSE2706_UNSTIM_VS_8H_R848_DC_UP	AUD	-4.22E-06	0.000128907	0.973885	1195		blood	TWAS	c7	0.973885	0.999999	UROS,ZNF248,ZCCHC24,FRAT2,SIGIRR,TSPAN4,CHID1,SLC35C1,DDB2,VEGFB,TPCN1,SCARB1,PLBD1,NFE2,ESYT1,ANO2,C1RL,SIVA1,DAAM1,CLMN,DUOX1,HEXA,FES,AMDHD2,CLUAP1,C16orf54,HSD3B7,PRSS36,SNRNP25,NUDT16L1,ALG1,DPEP2,MEAK7,KIAA0513,SCRN2,ICAM2,ASGR2,SLC16A6,NAA38,FDXR,TRIM47,DCXR,ENOSF1,MBP,P2RY11,GZMM,FAM174C,TMEM205,ACP5,STX10,SLC39A3,MFSD12,LGI4,FXYD5,ZNF850,YIF1B,BLVRB,AURKC,ZNF324,PRAM1,PSRC1,ACP6,CROCCP3,PIK3C2B,HSPG2,MIR646HG,ANKRD20A11P,SLC19A1,DIP2A,IL17RA,TMEM191A,PIK3IP1,MPST,ANKRD54,DNAL4,CBX7,SH3RF3,PJVK,GPBAR1,CYP1B1,CNRIP1,PRRT3,ITGB5,CHST13,CRTAP,CLEC3B,RASSF1,ABHD14A,WFS1,MAN2B2,P4HA2,SLC22A5,DAB2,FOXQ1,LY86,TBXAS1,CDCA7L,GPR20,VPS37A,GFRA2,BIN3,PHF19,PTGS1,SH2D3C,ZNF169,HRH1,MAML3,TRAM2,ACCS,AVPI1,MARVELD1,CREB5,NUCB2,SPATA2,GRHPR,ATP6V0E2,LY9,XYLT1,WDFY2,PYGL,GALNT10,RPL39L,PEX5,CPVL,SHB,CCDC9B,TSHZ3,CCNE1,NMNAT3,GFOD1,B3GLCT,EVA1B,FAM210B,ZFP36L2,TSHZ1,ALDH7A1,TGFBI,ACAT1,TRPS1,SUFU,MAP3K5,ABAT,FAM20C,PTGFRN,NFIA,TMEM117,EMP1,CAPRIN2,CARS2,DTD2,IL16,OSBPL1A,PLD1,SLC22A18AS,SLC22A18,PGAP3,ERP29,LINC00342,EBPL,DFFB
GSE27092_WT_VS_HDAC7_PHOSPHO_DEFICIENT_CD8_TCELL_DN	AUD	2.37E-08	0.000176436	0.999893	768		blood	TWAS	c7	0.999893	0.999999	SHOC2,DCLRE1A,LARP4B,HNRNPH3,RPP30,IRAG1,SLC37A4,GLTP,MMP17,DDX51,MGST1,GALNT6,C1R,RCOR1,APEX1,ATP6V1D,ISCA2,SNRPA1,TUBGCP4,HYPK,RAMAC,NDE1,NUP93,PSMB10,MAP1LC3B,ACLY,PSMC3IP,MEOX1,VMP1,SMARCD2,FDXR,RTTN,DNM2,CNN2,KLF2,COLGALT1,NUDT19,MYPOP,RPS11,C3,GNAT2,ISG15,S100A8,TPM3,DAP3,MR1,MDM4,RER1,SRP9,GGPS1,RPA2,TMEM234,S100PBP,PYGB,SCAND1,SAMHD1,CDC45,DRG1,LGALS2,PHF5A,SP3,D2HGDH,ACTG2,DGUOK,VAMP5,CHST2,MME,CMTM7,EIF1B,MRPL36,CDC23,WDR55,LARS1,MED10,SYNJ2,RSPH3,MRPL18,ZKSCAN3,ZSCAN12,HLA-C,TCF19,RPL7L1,MRPL2,RARS2,ZKSCAN1,TFR2,SERPINE1,SKAP2,HOXA1,POLD2,NIPSNAP2,SFRP1,CA2,STRBP,VAV2,C9orf64,BMP2K,SULT1B1,UHMK1,NOMO1,XRN2,CXXC5,RNF181,LACTB2,CRCP,TSNAX,WIPF1,LXN,THOC3,CLTA,MCM5,SALL4,TTC14,SCAF8,NME1,PAPOLA,VRK1,TPRG1L,NAV2,COMMD9,COA6,UBE2L6,REXO2,NUDT4,CACYBP,CASP1,ATP11A,STMN1,AXIN2,POLR2I,PTCD2,ACSL5,TWF1,HEBP1,AP4S1,PSMG2,NCK1,TBC1D23,TBL3,CWC15,IER2,PIK3C3,UQCC3,ASF1B,SLC7A6,TMEM123,SRSF1
GSE27092_WT_VS_HDAC7_PHOSPHO_DEFICIENT_CD8_TCELL_UP	AUD	-6.05E-07	0.000171181	0.997181	783		blood	TWAS	c7	0.997181	0.999999	ADRB1,CUZD1,TOLLIP,TNNT3,IGF2,PHLDA2,EXT2,PTPRJ,CLP1,PTGDR2,PKP2,KRT86,KRT8,EIF4B,PFDN5,NFE2,CCNB1IP1,SNW1,NDN,LIPC,CCNF,HSD3B7,PPL,RBL2,MPRIP,NR1D1,ALOX15,SLC2A4,CHRNB1,NTN1,RAB31,SERPINB2,SLC66A2,ICAM1,ABHD8,JUND,EEF2,PTGIR,TEAD2,TUBB4A,ADGRE1,KIF1B,GSTM5,PIP5K1A,C1orf43,ADAM15,PRCC,IRF6,C1QA,CLIC4,GPN2,CA6,OSER1,PTTG1IP,COL18A1,GGT1,ATF4,TMBIM1,COL4A3,SNORC,SAG,HDLBP,REEP1,PLXNA1,EHHADH,MELTF,GOLGA4,LTF,ARIH2,TUSC2,CISH,ETF1,HBEGF,DNAJC21,ARG1,SGK1,TPMT,GPLD1,TNF,PPT2,AGPAT1,PLA2G7,CLCN1,CRHR2,TPST1,UBAP1,RELL1,IFNAR2,TMEM50B,ANXA3,RAP1GDS1,ACSL1,GAB1,SIAH2,PRR5,MEF2B,DNAAF11,IGF2BP2,ETS2,TACSTD2,SERPINE2,PPP2R1B,GRIK1,CES1,GHRL,CASQ1,FAM107B,CCNA1,IGFBP3,VAMP4,CCDC152,SLU7,TFCP2L1,TSN,TGFB2,KDM5A,LCN2,MEG3,FHOD3,POLE3,COL17A1,GSTO1,FAM3C,MED1,RPL15,UNC119B,PLAT,CRTAM
GSE27241_CTRL_VS_DIGOXIN_TREATED_CD4_TCELL_IN_TH17_POLARIZING_CONDITIONS_DN	AUD	-2.71E-06	0.000129981	0.983392	1242		blood	TWAS	c7	0.983392	0.999999	BAG3,PLEKHA1,LIPA,IFIT3,HHEX,NOC3L,ENTPD1,RRP12,IRF7,CD6,SH2B3,OAS1,HCAR3,DENR,PCED1B,PFKM,TMBIM6,GALNT6,FOXO1,IRF9,IPO4,ZFP36L1,FAM219B,ANPEP,TMEM204,CPNE2,CDRT4,STAT5A,CALCOCO2,PHB1,PTRH2,XAF1,LRRC37A16P,PER1,GPX4,JAK3,MAST3,FXYD5,CLEC11A,SH2D3A,MYO1F,SRM,FBXO6,MCL1,RAB13,SOAT1,RIMS3,ECHDC2,PDE4B,GBP1,LRRC8C,STK4,TTC3,ADA2,PPM1F,GUSBP11,PIK3IP1,EIF3L,APOBEC3G,SCO2,EDAR,ZC3H8,SPATS2L,TUBA4A,INPP5D,ADI1,QPCT,ELMOD3,VAMP8,BTLA,SRPRB,ST6GAL1,HES1,FAM43A,RPL14,WDR6,IFRD2,HYAL1,GNL3,MFSD10,JAKMIP1,JADE2,LARS1,NOP16,ANKRD55,RHOBTB3,SCML4,TMEM200A,PEX3,NUP43,BTN3A2,HLA-B,TNF,CUTA,LRRN3,ZC3HAV1L,ZYX,GIMAP7,GIMAP4,GIMAP2,LFNG,BLVRA,URGCP,FOXK1,MTUS1,FZD3,RALGDS,ENTR1,ADGRA3,SMAD7,ANTXR2,GPR18,LDB2,P2RY14,PRR5,DDX60,ST3GAL1,ID2,TPM4,HSH2D,SMYD5,NOP53,AHNAK,PEA15,RGS18,BATF3,ANK3,APOL6,TNRC18,RSAD2,TCL1A,ANXA2R,TRAP1,BLNK,USP18,REXO2,KARS1,SULF2,CAPN2,HCK,SRI,CACHD1,FYN,TGFBI,MBOAT1,TNFSF13B,SLC39A6,ELP2,AIG1,FRMD4A,TPD52,RNF170,CTSL,POGK,GPA33,RAB30,LGMN,NFKBIA,TBC1D8,MYO7B,DZIP3,KCNQ1,MDFIC,VIM,MAP4K4,AHR,PABPC1,OXNAD1,FCN1,IL27RA,TRMT1
GSE27241_CTRL_VS_DIGOXIN_TREATED_CD4_TCELL_IN_TH17_POLARIZING_CONDITIONS_UP	AUD	1.56E-05	0.000188658	0.934088	684		blood	TWAS	c7	0.934088	0.999999	MAP3K8,BIRC3,ST14,CPT1A,ATG16L2,YAF2,ARF3,CCNT1,NAB2,STAT6,CHD4,PTPN6,CD69,BAZ1A,KLF13,EFL1,POLG,MEFV,IL21R,LCAT,TTC19,TGIF1,ICAM1,SLC44A2,B3GNT3,KLHL26,GADD45B,GRAMD1A,NFKBID,PPP1R15A,SNRNP70,IRF3,FPR1,SAFB,CERS4,ADAMTSL4,ADAM15,ETV3,XCL1,MDM4,ELK4,EPHX1,HEATR1,S100PBP,ZC3H12A,DBNDD2,PPP1R3D,DOP1B,PRDM15,UBASH3A,PATZ1,DDX17,BCL2L11,FLACC1,ABI2,RAPH1,CXCR2,ATG16L1,PDCD1,PLB1,REL,DUSP2,NFKBIZ,BTLA,PARP14,SHISA5,CISH,SH3BP2,CXCL9,CXCL10,TCF7,STX11,TAGAP,IER3,LTA,ESYT2,GSAP,RNF19A,ZHX2,TRIB1,AGO2,MYOM2,KAT6A,ENTR1,CD274,NFKB1,UBE2D3,CLNK,SDAD1,GPR18,GPR183,MARCHF1,TNIP2,TNFAIP3,SAMSN1,CTSC,ARAP2,WASL,NDRG1,ARL5B,FAM124B,SRFBP1,MLXIP,PLIN2,PTGER4,CSNK1G3,NCOA3,MINDY3,TRA2A,NDFIP1,PLK2,PLCL2,TLE1,RASAL2,TADA1,REG4,ARID5B,TWF1,ETNK1,FOS,BATF,NFKBIA,GPR83,CREB1,EGR2,NAB1,PDE7A,TUT1,ANKRD13C,KIF21B,SSH2,IL27RA
GSE27241_CTRL_VS_DIGOXIN_TREATED_RORGT_KO_CD4_TCELL_IN_TH17_POLARIZING_CONDITIONS_DN	AUD	-1.72E-07	0.000144102	0.999049	1123		blood	TWAS	c7	0.999049	0.999999	SGMS1,ZCCHC24,PAPSS2,STAMBPL1,LIPA,ALDH18A1,LYVE1,TMEM86A,NR1H3,SLC43A1,LPXN,RTN3,RASGRP2,MEN1,ACY3,UVRAG,CLEC12A,RASAL1,DDX54,RESF1,SPATS2,ITGB7,PRR13,STAT6,AGAP2,CD163L1,CYSLTR2,PLD4,BCL2L2,PCK2,ERO1A,TMEM229B,NUMB,ENTPD5,SNAI3,UNC119,ABHD15,RNF135,SPNS3,ZFP3,FAM117A,ACOX1,TLE6,TJP3,MATK,DPY19L3,ANKRD27,TYROBP,FBXO27,COQ8B,MYO1F,SLC35E2A,PBXIP1,STX6,CFH,PYCR2,PSEN2,COQ8A,GPR137B,RPS6KA1,DYNLT5,USP33,MYL9,SDC4,ADORA2A,TCN2,PIK3IP1,TEF,CTLA4,ELMOD3,IL17RE,CRELD1,HSPBAP1,SLC49A4,SH3BP5,PPM1L,KLHL24,ST6GAL1,PCYT1A,ABHD14B,SEC24D,GYPA,PDGFC,ZFYVE28,GRK4,JAKMIP1,MGAT1,GZMA,L3MBTL3,IFNGR1,SLC22A3,HLA-B,BLK,CPQ,UAP1L1,CDC14B,MANBA,BDH2,IFNAR1,HERC3,PPP3CA,ALPK1,PIP5K1B,P2RY14,SLC35D1,ENGASE,CD28,POMGNT2,SLA,TRAM1,TLE4,CERS6,NR2C1,GPR155,VIL1,OTUD1,SMAD4,RAMP3,RNASEL,DIPK2A,TNFSF10,SNX13,EVA1B,ABI1,CASP1,LMO4,STX2,DYNC2LI1,CPA3,IL2RA,PRKCQ,GOLM1,IL18R1,MACROH2A1,MARCHF6,FN1,RASA4,ARRDC4,ARHGAP25,LRATD2,CDKN1B,CNOT2,CD47,EDEM1,KMO,EPSTI1,VAV3,TRDMT1,VIM,B3GALT2,LYN,N4BP2L1,EIF2AK3,AMPD2,FLI1,ESRP2
GSE27241_CTRL_VS_DIGOXIN_TREATED_RORGT_KO_CD4_TCELL_IN_TH17_POLARIZING_CONDITIONS_UP	AUD	7.87E-06	0.000192112	0.967318	711		blood	TWAS	c7	0.967318	0.999999	ABCC2,DNMBP,FAM53B,ZNF33B,HKDC1,KAT6B,DNTT,DDB2,PTGDR2,RIC8B,CRY1,KNTC1,GOLGA3,DDX23,RACGAP1,TROAP,CALCOCO1,PAN2,HSD17B6,ARHGEF7,DCUN1D2,KLF13,ARHGAP11A,CEP152,RCN2,PRC1,ARL6IP1,ERI2,LYRM1,WDR90,ARL2BP,SLC12A4,CENPN,CBFA2T3,ACSF3,GAS8,CENPV,MIS12,SKA2,CTC1,SLC25A35,DYM,FECH,TCF3,ATP8B3,ABHD8,PBX4,ARHGAP33,ARHGEF18,PET100,SLC35A3,CELSR2,ANP32E,SPEN,BTG2,SRP9,CD52,MKNK1,USP1,LSS,TTC7A,CD8B,PLXND1,TMCC1,TFDP2,CAPN7,LRCH3,ITIH4,CD38,WDR19,SLC25A46,TRIM41,EPB41L2,FAM8A1,H2AC11,CD2AP,GAL3ST4,UBN2,YKT6,PPIA,BIN3,MYBL1,WHRN,SCAI,PKN3,SAPCD2,RIC1,FRMD3,GKAP1,CYP2U1,HADH,STK32B,HMGB2,ZGRF1,SPRY1,CD1D,EFHC1,EFCAB7,SYNE2,SNRK,GEN1,KPTN,PLEKHG1,TCF12,LINC00926,SLAMF1,RHEB,ALG5,ISCU,CTNNAL1,DGKE,ODF2L,IRAG2,GSR,EEPD1,INSIG1,RBM33,MAFK,KIF23,GPR180,CD1C,CD1B,CD1E,IKZF2,CCDC28A,TRPV5,ELOVL4,TSHR,ANLN,VEZF1,TSPOAP1,GNA13,RCSD1,ADA,NDUFC2,NT5C2,RALGPS2,KIF11,BMF,RFC5,KATNAL1,EGLN3,CEP76,PTPN2,POLI,C18orf54,RNASEH2B,TRIM59,KCNA2,PLA2G15,SMPD3
GSE27241_WT_CTRL_VS_DIGOXIN_TREATED_RORGT_KO_CD4_TCELL_IN_TH17_POLARIZING_CONDITIONS_UP	AUD	6.98E-07	0.000176445	0.996844	889		blood	TWAS	c7	0.996844	0.999999	SEMA4G,RGS10,GATA3,ALDH18A1,LPXN,CD6,CD5,CLIP1,VPS37B,CRACR2A,GXYLT1,SPATS2,FMNL3,MAP3K12,CD163L1,PPP1R13B,ADSS1,KTN1,RTF1,IQCH,MAP2K5,HMG20A,CDR2,ITGAM,RBL2,RPGRIP1L,WDR59,CDK5R1,FAM117A,XYLT2,SLC2A4,CHD3,PER1,MYH10,MALT1,ANKRD27,BBC3,MYO1F,PIK3CD,LZIC,FAM102B,ATF6,ABL2,TMEM63A,EDARADD,GALE,STMN1,RPS6KA1,HIVEP3,TOX2,GCC2,CCDC141,CFLAR,USP37,EPAS1,CD200,BTLA,SH3BP5,PPM1L,ST6GAL1,PCYT1A,DUSP7,CHDH,IL17RB,SRGAP3,RFC1,JAKMIP1,DAP,RAPGEF6,P4HA2,L3MBTL3,IFNGR1,TRIM26,PIK3CG,TRIM24,SLC37A3,RABGEF1,GPR146,RHOBTB2,ANK1,SUSD1,GSN,FAM102A,HSD17B3,CDC14B,CAMK2D,HERC3,ACSL1,ARAP2,SLC35D1,JARID2,SLA,NDRG1,TRAM1,TLE4,AKT3,CHD7,CERS6,SLCO3A1,GPR155,ADD3,CORO2B,MBOAT1,CDKAL1,KCNG1,CYBRD1,TMEM231,ALOX5AP,LMO4,SELL,SLC16A10,IQGAP2,EPS15,IL18R1,ARHGAP26,SMAD5,MACROH2A1,HOMER1,CMYA5,TRIO,ACOT4,PHF14,P2RX7,VAV3,GFPT1,LRATD2,CD2,LRRC7,JMJD1C,ST8SIA1,EGLN3,PHLPP1,WDR33,FILIP1L,CHL1,GK5,KMO,TEX9,KLHL25,PRKCQ,GPR25
GSE27241_WT_VS_RORGT_KO_TH17_POLARIZED_CD4_TCELL_DN	AUD	-5.97E-06	0.000152284	0.968704	953		blood	TWAS	c7	0.968704	0.999999	MXI1,LHPP,MTG1,PSMD13,RNF141,OTUB1,ARL2,GSTP1,MVK,GPN3,EIF2B1,RPAP3,NUP107,MTRF1,NUDT15,CAB39L,NUDT14,OSGEP,ENTPD5,ADCK1,ZFYVE19,DUT,SPG21,RAB11A,MFGE8,DECR2,NME3,HAGH,C16orf54,TRAPPC2L,TUBG1,AARSD1,P2RX1,SLC25A11,SUMO2,FBXL12,LDLR,LSM4,CALM3,PLIN3,EMP3,GTF2F1,GPSM2,DCLRE1B,DHRS3,TNFAIP8L2,FDPS,MR1,SNAP47,HMGCL,ATP5IF1,PPT1,GSS,PTPRA,SUMO3,DGCR6,NIPSNAP1,TAB1,TSPO,WDR35,PTPRN,RHBDD1,HES6,KHK,CFAP36,ELMOD3,MKRN2,GRPEL1,MRPL36,ISOC1,SEPTIN8,TXNDC15,NUDCD2,RNF130,MED10,CDK19,ACAT2,CMAHP,TUBB2A,TUBB2B,CENPQ,NUDT1,HIBADH,FDFT1,CYC1,ASH2L,ABCA1,GGTA1,NDUFC1,STX18,ECHDC1,IFT27,RANBP1,TFPI,N6AMT1,CHAF1B,OLA1,NUP42,METTL21A,SAAL1,BLOC1S5,TNFSF10,SLC29A3,RFC3,HMGCS1,TMEM30A,KDM8,DYNC2LI1,ANAPC13,PCCB,SUMF1,NXT1,IL18R1,TIMM17A,SCAMP1,ACAT1,ILVBL,SLC25A24,HINT3,ZFAND1,HGSNAT,PPP1R7,SHLD2,RFC5,SUDS3,NUBP1,POLR2D,NDUFB4,RABL3,GTF2E1,NMI,MNAT1,TRDMT1,CRYL1,CLNS1A,INSIG1,COX15,FDX1,MED30,HACL1,POLR2G
GSE27241_WT_VS_RORGT_KO_TH17_POLARIZED_CD4_TCELL_TREATED_WITH_DIGOXIN_DN	AUD	7.29E-07	0.000164117	0.996457	921		blood	TWAS	c7	0.996457	0.999999	PIP4K2A,NRP1,PAPSS2,MYOF,CCDC153,LSP1,RNASEH2C,MUS81,XRRA1,PPFIBP2,CHFR,CACNB3,ESYT1,NAB2,STAT6,TNFRSF1A,LAG3,CD4,SPRY2,MAP4K5,SAV1,SLC30A4,SLC27A2,SEMA7A,CLK3,VPS33B,HSDL1,ABHD15,PLXDC1,JUP,HOXB4,SLC16A5,EVPL,NTN1,TGIF1,SIN3B,TMEM221,NFKBID,SPINT2,ITPKC,B3GNT8,CEACAM1,PVR,EVI5L,TSPAN2,SLC35E2A,S100A11,S100A3,TNFRSF14,IRF6,UTP25,RLF,UROD,GBP4,PTPRA,SIK1,AGPAT3,EMID1,TCN2,MAFF,CSNK1E,DESI1,XRCC6,HPCAL1,BCL2L11,ARL4C,B3GNT2,ALCAM,PODXL2,CSRNP1,ALS2CL,TMIE,SHISA5,EGR1,NSG2,RGS14,SLC6A19,SYTL3,KDM1B,GTF2H4,LTB,PTCRA,SGCE,MTSS1,DUSP4,RALGDS,SLC7A11,ARHGAP24,LYPD6B,TXK,GALNT7,TRIB2,INPP4B,XBP1,TIMP2,CXXC5,ETS2,MGAT4A,TTC12,PEDS1,NAPA,PPP1R14B,AKAP12,PFKP,EGLN1,DUSP6,SOCS3,SLAMF6,BIN1,TMC6,SELPLG,ATP9A,CACNA1E,PRKCH,LRIG1,FN3K,SLC43A1,EIF4E3,FBXW8,NHSL1,SCN4B,SCN2B,CD3G,PDE4D,LIN37,GRAMD2B,SOCS1,RASA4,PPP1R3B,PATJ,BMF,LDHB,RAB3IP,CDKL1,NFKBIA,PREP,ARL5C,SLC25A30,CAMKK1,P2RX1,IL10RA,PMEPA1,EPSTI1,DNAJC15,NR1D2,LONRF1,AGFG2,ATP1A1,SQOR,AHR,RFTN1,USPL1,SLC37A2,CLDN4
GSE27241_WT_VS_RORGT_KO_TH17_POLARIZED_CD4_TCELL_TREATED_WITH_DIGOXIN_UP	AUD	1.87E-05	0.000235186	0.936521	557		blood	TWAS	c7	0.936521	0.999999	FCHSD2,ATP2A2,KNTC1,SBNO1,ULK1,POLE,ATF7IP,GXYLT1,SMARCD1,BAZ2A,NCAPD2,RB1,FNDC3A,ADSS1,TTC7B,ZNF106,HERC1,SMG1,GTF3C1,NCOR1,PRPF8,TAOK1,PSMD11,BRCA1,KANSL1,NPEPPS,XYLT2,NME2,KAT7,ERN1,PITPNC1,BPTF,TMEM94,WDR83OS,MYO9B,DYRK1B,KHSRP,PIK3CD,UBE4B,CELSR2,TRIM33,PRCC,CEP350,PPP1R12B,NUCKS1,ZBTB40,RPL11,CLIC4,ARID1A,PHACTR4,MACF1,MAST2,STIL,TUT4,USP24,CDC25B,TOX2,SF3A1,PRR14L,DEPDC5,EP300,BMPR2,NBEAL1,USP37,TTLL4,BIRC6,SOS1,CNNM4,YEATS2,ATP13A3,SETD2,KLHL18,CHDH,IL17RB,SRGAP3,TBCK,UTRN,TULP4,TRIM26,PPP1R10,PIK3CG,NUP205,SLC37A3,RHOBTB2,TNFRSF10B,DOCK8,UBAP2,RIC1,FAM120A,FANCC,ATP8A1,TET2,CNOT6L,CENPC,ARAP2,MED12L,RALGAPA2,PCM1,ZHX3,SMC2,MYO10,MED13,SIPA1L1,CHD7,VPS13C,CORO2B,BAZ1B,ZEB1,TMEM245,SLC9A9,ATG2B,RAD21,WNK1,ERC1,WRN,ASXL1,LMO4,PRKCA,IQGAP2,NEURL1B,ZFP36L2,KIF14,GPR25,KIF21B,ATM,BARD1,CAMK1D,GBF1,SUFU,ESPL1,SP1,ST8SIA1,RALGAPA1,NFAT5,NF1,IWS1,RIF1,THRB,TNKS,CEP104,RFX7,FASN,KIF15
GSE27241_WT_VS_RORGT_KO_TH17_POLARIZED_CD4_TCELL_UP	AUD	7.22E-06	0.000235298	0.975534	495		blood	TWAS	c7	0.975534	0.999999	DNA2,ARHGAP19,MCAM,RNF26,DCPS,ANAPC5,KNTC1,POLE,H4C9,FMNL3,RACGAP1,TROAP,NCAPD2,CENPJ,ARHGAP11A,PIF1,PRC1,CCNF,PLK1,CHTF18,RFWD3,TOP2A,JUP,CDC6,AARSD1,BRCA1,KIF18B,WSCD1,SUMO2,NTN1,SARS2,LIG1,CENPS,SHC1,HDGF,NUCKS1,IL24,CDCA8,PIK3R3,SPSB1,CDC25B,RBL1,ZRANB3,FANCD2,ALCAM,PODXL2,RPSA,CCNA2,NSD2,LIN54,TACC3,TCERG1,GMNN,STAG3,NUP205,EZH2,XRCC2,NCAPG2,HOXA5,JAZF1,H2AZ2,ARC,INTS10,ESCO2,DUSP4,MYBL1,POP1,CENPE,RPS12,RAD54B,SMC2,BRIP1,UBE2S,AKAP12,INCENP,DUSP6,CDCA2,MIS18BP1,MEX3C,CTNNAL1,TMPO,ITGA6,KIF23,FYN,STMN1,NEURL1B,FAF1,AKAP1,LPO,BARD1,TTF2,KIF11,RAB27A,RNF152,HNMT,CENPF,PPIG,TOX,PDE7A,PRR11,SLC22A15
GSE27291_0H_VS_6H_STIM_GAMMADELTA_TCELL_DN	AUD	-1.83E-06	0.000217707	0.9933	571		blood	TWAS	c7	0.9933	0.999999	PRXL2A,ALDH18A1,ANKRD10,ADPRHL1,MRPS31,CCNB1IP1,HOMEZ,DNAJC17,SHF,CIAO2A,OAZ2,TIPIN,PML,TBX6,ZNF174,PPL,OGFOD1,TK2,SMARCE1,PNPO,RPAIN,GNGT2,DLX4,OCEL1,ARHGAP33,MEIS3,SULT2B1,RUVBL2,SLC27A5,ADGRE1,CD320,AHCYL1,SDF4,MRPL20,MRPL24,DARS2,ODR4,ZMPSTE24,EBNA1BP2,AHCY,DDX27,STX16,C2CD2,UBE2G2,CDC45,TXNRD2,TOMM22,MCHR1,NUP50,KCTD18,LDAH,ASXL2,CCT4,BOLA3,TOPBP1,POLR2H,TRA2B,CTSO,BTNL9,QRSL1,PDSS2,RWDD1,MICA,WDR46,SNRPC,TAF11,BUD23,PDAP1,NDUFB9,ZNF623,SPATC1,CYC1,ZNF251,ZNF7,ARHGEF10,SLC35D2,HABP4,CDC14B,TBC1D9,ALDOB,ZNF608,CMC1,COA5,ANKS6,CCT7,METAP2,ATP1A4,TBC1D4,MTRES1,NDUFB5,C10orf143,LDLRAD3,PRKCA,KDM8,SNRPE,SELENON,FLJ12825,AXIN2,NDUFAF2,OSER1-DT,PABPC1L,MEGF6,SECISBP2,MEG3,HECTD2,ATAD1,PTEN,CCDC59,HEATR5A,TAS2R5,METTL5,THRAP3,RO60,MLEC,TGS1,STOML2,UTP20,PKDCC,SLC52A2,UQCRC2,PLPP3,NDUFAB1
GSE27291_0H_VS_6H_STIM_GAMMADELTA_TCELL_UP	AUD	2.86E-05	0.000228809	0.900388	629		blood	TWAS	c7	0.900388	0.999999	MACROH2A2,PPA1,C11orf24,KCNE3,GOLGA2P5,DDX55,CSAD,STAT6,ZNF384,RAB20,CNIH1,AHSA1,IREB2,C15orf40,VPS35L,POLR3E,MAZ,SEPTIN1,HSF4,CENPT,TRIM16,BECN1,LSM12,CDK5RAP3,SENP3,TP53,SLC14A1,SBNO2,NDUFS7,RNASEH2A,SUGP2,ZNF850,ZNF875,YJU2,STAP2,ZNF404,PIH1D1,ZNF175,CNOT3,GPR108,UBE4B,MASP2,SDF4,PIP5K1A,PYGO2,ZBTB7B,RAB25,RPL11,TMEM39B,PABPC4,COL9A2,ZFP69,RPS8,NSUN4,TUT4,SPSB1,ERGIC3,SETD4,PFKL,LRRC3,GNAZ,DRICH1,RNF215,SREBF2,FMNL2,CDCA7,KCTD18,ADD2,IL17RC,SLC15A2,CFAP100,TOPBP1,P4HTM,RNF212,CEP72,HIGD2A,N4BP3,WRNIP1,ZKSCAN1,TRAPPC14,SLC4A2,SUMF2,NSUN5,NSUN5P1,ZNF789,KDM4C,CDC14B,DANCR,PDCD2,FZD6,TYW5,CCR8,SRFBP1,TMEM209,NFIL3,IGSF9,TBC1D4,WBP11,NSA2,MPHOSPH9,TCEA3,NSUN5P2,SDHAF3,IRF2BP2,ARHGAP5,ARGLU1,CLSPN,MRPS15,PTPRM,TARS1,TMEM106B,FOXI1,ST13,EIF3I,PRKAR1B,MSRA,CD160,TNKS2,GLUD1,TCN1,CHORDC1,DPY19L2,GPRC5D-AS1,PRPF39,FAM227B,SRSF6,FXYD6,UBA2,ADGRG6,ZNF485,ZNF32,HLX,ZNF738,FASN,PLPP3,TMEM123,CHTF8
GSE27291_0H_VS_7D_STIM_GAMMADELTA_TCELL_DN	AUD	8.88E-06	0.000185304	0.961773	805		blood	TWAS	c7	0.961773	0.999999	DUSP5,PIP4K2A,FAS,TBC1D10C,KLRA1P,DGKA,ESYT1,NAB2,ARHGAP9,TAPBPL,OSBPL8,FOXJ2,CDKN3,RPS6KA5,ADAM10,SMAD3,C16orf54,ITGAL,TNFRSF12A,ZNF597,CREBBP,MLKL,SGSM2,BPTF,MXRA7,CSNK1D,SHFL,CDKN2D,SF3A2,GADD45B,JUND,HCST,ZNF567,ZNF304,ZNF134,ZNF776,ZNF606,ZNF837,SKI,PLEKHO1,HORMAD1,ARNT,ZBTB17,DENND1B,PTPN7,BTG2,CR2,COQ8A,LYST,LCK,PHC2,MEAF6,PHF13,SSX2IP,ABCG1,CHADL,CLIP4,RHOQ,FAM161A,DUSP2,ALCAM,CD96,IFT122,TFRC,SLC26A6,SFMBT1,TMEM131L,RHOH,P4HA2,SLC22A4,CLK4,MAML1,UTRN,LTB,NCR3,HSPA1A,ITPR3,DUSP22,MRPL2,SP4,LFNG,ZNRF2,PHTF2,DOK2,MEGF9,SLC25A25,DOCK8,SEPTIN11,CCNI,FLJ20021,MIR4453HG,JADE1,GLRX,PARVG,ABHD5,PLEKHF2,CXXC5,TLE4,GFI1,PITRM1,ITPRID2,IGSF8,PHIP,RNF38,MELK,ARMC8,TMC8,ATF3,MEX3C,DENND4C,LOXL1-AS1,MMD,KIF23,TOP2B,SYPL1,STXBP5,HAL,CDK17,NOL4L,ITSN2,HELZ,LNX2,CYP2R1,MAPK13,CDKN1A,MAX,SEMA4D,SCN9A,ERCC6L2-AS1,UPP1,SIT1,WDR26,TENT5C,BTG1,NF1,ABHD3,RNMT,SMCHD1,BHLHE40,PIK3CA,SLC25A30,EVL,ZMYM2,NTNG2,RAB30-DT,N4BP2L1,ZNF644,FAM111A,CPD,SLC12A6
GSE27291_0H_VS_7D_STIM_GAMMADELTA_TCELL_UP	AUD	-3.32E-06	0.000208132	0.987254	638		blood	TWAS	c7	0.987254	0.999999	DNAJC1,PBLD,GAS2,GOLGA3,CBX5,DDIT3,TNFRSF1A,C3AR1,CUL4A,DCUN1D2,MIA2,TRIP4,DENND4A,MLYCD,SPG7,MIR22HG,TRPV1,LASP1,SLC35B1,SPAG9,SLC16A6,WIPI1,FECH,ZNF700,PIAS4,PRRG2,ZNF671,AP4B1,MTMR11,SHE,IER5,RER1,SMYD3,S100PBP,OSBPL2,MAFF,DDX17,TTLL1,SLC35F5,CXCR4,ICA1L,RAPH1,DNAJC27,MOGS,KANSL3,UNC50,IRAK2,ALCAM,DHX36,SENP2,GOLGA4,CCR5,ELP6,USP38,HPGD,SLC22A4,OCLN,ZFYVE16,DCBLD1,SF3B5,TULP4,GMNN,H1-2,H4C8,POLR1H,DUSP22,FIS1,WDR91,STAG3L4,C7orf50,MTMR9,C8orf76,GGTA1,GAPVD1,ZBTB43,ETFDH,SLC7A11,FAM13A-AS1,BMP2K,UBA6,PERP,FBXW11,STK10,RALGAPA2,KIZ,ABHD5,CACUL1,LINC00662,NRF1,PITRM1-AS1,ZNF148,WIPF1,GPNMB,BCL6,PSME4,RASGRP1,TEDDM1,NPL,LOXL1-AS1,ATG2B,MGAT5,ATG14,FBXO28,PWWP2A,TBC1D12,CCDC91,BTBD10,GLI3,GNA13,SLC6A12,BTG3,MAPK13,USP7,RXRA,SLC3A1,CMTM2,BBX,NCK1,GOLIM4,RAB21,ZZEF1,CD3D,ARL1,FAM135A,CREB3L2,DHTKD1,TOLLIP,MON2,CHD9,NCOA2,ETAA1,ERMN,VPS54,GADD45A,CCDC90B,GMFG,FOSL2
GSE27291_6H_VS_7D_STIM_GAMMADELTA_TCELL_DN	AUD	-2.36E-05	0.000173712	0.891782	831		blood	TWAS	c7	0.891782	0.999999	PBLD,CCAR1,PPIF,HSD17B12,PRDM11,CRY2,FTH1,SLC25A45,STK33,C12orf60,FBXO34,ADAL,TUBGCP4,RBBP6,SLX4,SLC7A5,SPG7,SGSM2,ZZEF1,DUSP3,SUMO2,CBX4,CIRBP,SLC27A1,DMPK,PRRG2,LIN7B,FCER2,PGD,TRIM33,MFN2,PLEKHO1,ADAR,FCGR2B,HSPA6,GPR137B,CCDC17,PARS2,PDE4B,ADARB1,GGT1,MTMR3,CXCR4,ILKAP,TGOLN2,KANSL3,UNC50,DVL3,SENP2,ITIH4,PCGF3,FGFRL1,TMEM131L,RNF175,CTSO,RNF4,HPGD,FAM13B,HAVCR1,OCLN,MCTP1,SEC63,DSE,DCBLD1,H2BC4,H4C8,BTN3A1,TCF19,C2,C6orf226,TMEM140,SKAP2,TRIB1,MTUS1,TNFRSF10B,RC3H2,GPR107,SARDH,GASK1B,SLC7A11,ATP8A1,FAM13A-AS1,FBXW11,UBTD2,NPIPA1,PKD1P6,MIR3150BHG,MZB1,JAZF1-AS1,CADM1,C5AR1,ZCCHC7,ZNF767P,LINC00189,KLF6,MKKS,TREML4,GPNMB,BCL6,DNM3,MMD,NGLY1,WDR45B,CEMIP2,CASP4LP,FYN,CCDC91,C11orf54,FLJ12825,LINC00528,SMURF2,SLC6A12,MOCS2,ERCC8,RAB3C,MREG,KCTD21,RASAL3,SLC17A5,ABAT,RGL1,ETFBKMT,TCF4,PCBP1-AS1,NCK1,GOLIM4,AGK,NPL,LDLRAD4,ARL1,IGF1,CAPS2,MON2,CHD9,NCOA2,SDCBP2-AS1,DNAJC6,MPEG1
GSE27291_6H_VS_7D_STIM_GAMMADELTA_TCELL_UP	AUD	-9.81E-06	0.000161973	0.951691	806		blood	TWAS	c7	0.951691	0.999999	ADK,NR1H3,KBTBD4,SERPING1,NAALADL1,TM7SF2,LTBP3,PPP1CA,C11orf24,KLRC3,ARHGDIB,AMIGO2,MCRS1,ITGB7,BIN2,PRIM1,IRF9,IPO4,SRSF5,MED6,CCNDBP1,SLC24A5,HCFC1R1,GGA2,KATNIP,MVP,PPP4C,ITGAX,ZNF267,NAE1,COX10,TRPV2,CORO6,ADAM11,C1QBP,EIF4A1,MPDU1,UNC13D,LRRC45,METTL4,TGIF1,CDKN2D,RFXANK,ANKRD27,LRFN3,EML2,EMP3,PIH1D1,ZNF578,DVL1,MRPL20-AS1,NOC2L,TAGLN2,SDHB,QSOX1,ZNF692,UQCRH,TMEM59,MRPL37,ENTPD6,PROCR,PFKL,SLC19A1,DDT,LGALS1,MOB4,KCTD18,RHOB,CCT4,ANXA4,UMPS,ABCF3,PDCD6IP,OXSR1,SHISA5,SLC25A20,C3orf62,RHOA,APEH,TBCK,PGM2,BLOC1S4,SCD5,HPSE,ROPN1L,IK,CENPK,TCP1,SERPINB1,PSMB8,COPS6,DLD,GGCT,TBRG4,RFC2,DOK2,TMEM141,SNAPC3,PLGRKT,KDM4C,PPID,GPR183,LSM6,ANXA2,ANO6,NCBP1,MRPL19,ZNF92,TMEM209,CAPRIN1,TMX1,MED20,METTL27,EIF4H,GON7,NOP9,ZMYM6,ZNF736,GLRX3,NNT,HMGXB3,CARHSP1,RBM7,MRPL42,SNRPE,RAN,NMT2,PNRC2,ANKRD16,TMEM106B,RNF8,IL1R1,SAMD12,IL7R,MYC,EIF3I,TRIM62,ZNF277,MSRA,PRCP,SYNM,RABL3,TMEM19,HEY1,VPS26B,SGPP2,CYP24A1,TMEM68,RASA3,GLCE,HSPA8,TMEM123,CHTF8
GSE27434_WT_VS_DNMT1_KO_TREG_DN	AUD	5.60E-06	0.000195718	0.977176	792		blood	TWAS	c7	0.977176	0.999999	RAB18,MAP3K8,EPC1,GTPBP4,SRGN,VCL,BIRC3,EI24,STX3,RAB3IL1,EHD1,SERPINH1,TXNRD1,XPOT,MDM2,CLEC4D,CLEC4E,HSP90AA1,TNFAIP2,EIF5,ZFP36L1,SLC30A4,SMAD6,LDAF1,GDPD3,UTP4,NDEL1,TGIF1,SERPINB2,ICAM1,ILF3,MADCAM1,MIDN,JUNB,IER2,GADD45B,ZFP36,GMFG,SERTAD1,PLAUR,PPP1R15A,FRRS1,MFSD14A,CRABP2,B4GALT3,PTGS2,BTG2,IL10,MCOLN2,DSTN,NCOA6,PROCR,COL6A1,CRKL,KDELR3,ATF4,SLC25A17,SLC20A1,IL1B,IL1RN,TANK,COL5A2,RHOB,SEPTIN2,PPP1CB,RHOQ,DNAAF10,DUSP2,NFKBIZ,LRRC58,CD86,ANKRD28,NMD3,ATP13A3,ARIH2,CPEB2,PGM2,UGDH,CXCL9,IRF1,EGR1,ETF1,CD14,SQSTM1,ZFP62,SGK1,TNF,RREB1,SERPINE1,DLD,IFRD1,DNAJB6,MTDH,LPAR1,UGCG,RBM18,FAM102A,AK1,JAK2,UBE2D3,MOB1B,PPP3CA,TAX1BP1,SMIM7,ETS2,FBLN2,TNFAIP8,MRAS,TMC6,SOCS3,WTAP,MAP2K4,CD83,KRAS,STK40,SARAF,GTF2E2,UBE2N,SOCS2,CASP4,IST1,LIN7C,IL4R,SMARCA2,LCP2,DUSP1,STT3B,KCTD12,ACOD1,ABRACL,PRNP,CDKN1A,PIM1,IL1RL1,DDX5,CSRP1,SCAMP1,BTG3,MYC,RELB,PDGFA,NFE2L2,PAG1,PTEN,EEA1,FOS,NFKBIA,RIOK3,MARCHF7,BHLHE40,PIK3CA,CTPS1,SELP,PDE8A,PELI1,NUPR1
GSE27434_WT_VS_DNMT1_KO_TREG_UP	AUD	3.06E-06	0.000157818	0.98454	935		blood	TWAS	c7	0.98454	0.999999	COL13A1,FRAT1,HRAS,ATP5MG,RNF26,SELENOH,ESRRA,TM7SF2,CTSW,YIF1A,RPS6KB2,HIKESHI,ATP6V0A2,GOLGA3,ACVRL1,MFSD5,GLI1,CDK4,ING4,USP5,TPI1,SPSB2,DAD1,LRP10,PCK2,CTSG,SYNJ2BP,ZFYVE19,CLN6,CSK,FES,GTF3C1,JMJD8,LMF1,COTL1,CDT1,ZNF276,RCVRN,ADPRM,FLCN,PSMD3,NBR1,GRN,PSMB6,SLC2A4,NAA38,UBALD2,SLC38A10,ANAPC11,CYBC1,CDC37,TMEM259,ARHGAP45,CSNK1G2,MKNK2,PRKCSH,MAN2B1,SLC39A3,TLE5,CEP89,RBM42,CAPNS1,MRPS12,EIF3K,ECH1,ZNF574,PAFAH1B3,ETHE1,BCAT2,PTOV1,PNKP,JOSD2,ZNF808,PRPF31,RPL28,RPS5,UBE4B,DFFA,PLEKHO1,SCNM1,INTS3,SHE,EFNA1,SLC50A1,SEMA4A,NAXE,CASP9,SH2D1B,SDHC,PPFIA4,C1QB,SRP9,LYPLA2,RSRP1,RERE,SNRPB,RBCK1,RBL1,PKIG,CTSA,DDX27,GNAS,MFNG,SMDT1,SAMM50,TYMP,ANKZF1,COL4A4,CIAO1,MBD4,XRN1,ABCC5,NME6,PRKCD,DAP,RAD50,ATP6V0E1,ARL10,LMAN2,RAD1,DDX39B,NELFE,RING1,B3GALT4,RGL2,BAK1,YIPF3,CRISP2,SLC35A1,TRAPPC14,FASTK,VIPR2,CDCA7L,OGDH,HSF1,ADAM28,TMEM70,RPP25L,DCTN3,STX18,SAP30,ENO1,MBD3,RPS23,TFIP11,CLTA,SART3,MRPL44,XRCC1,REEP5,SDC3,DLGAP5,RAB4A,FAF1,AKAP1,SLC6A13,PPP1R21,PAM,PTCD2,UQCRC1,SYT17,SESN1,CHORDC1,NUBP1,AMMECR1L,ERP29,FLT1,GUK1,PRKACA,DYNLL1,RPL19,TCAP,CTSE,TMEM179B
GSE27670_BLIMP1_VS_LMP1_TRANSDUCED_GC_BCELL_DN	AUD	2.38E-07	0.000161936	0.998826	937		blood	TWAS	c7	0.998826	0.999999	NPM3,OGA,SFXN2,ZNF503,RPUSD4,PLEKHA7,TRIM21,CD6,FERMT3,MAP3K11,NUMA1,FAM216A,VPS29,ABCB9,TSPAN9,HDAC7,ARF3,SMARCD1,LIMA1,DIP2B,NR4A1,ARHGAP9,RXYLT1,XPOT,MLF2,EMG1,CCT2,MRPS31,RGCC,CINP,SNX6,ERH,RAD51,ZNF106,POLG,DCTN5,BCL7C,CTF1,COQ9,SLC12A4,WDR81,HIC1,POLDIP2,FLOT2,PSMD3,COPZ2,STRADA,SRP68,SLC44A2,BSG,CNN2,SIN3B,ABHD8,REX1BD,SLC1A5,LIG1,CD37,RRAS,CAPZA1,EXOSC10,MTHFR,CERS2,XPR1,STX6,MR1,RCAN3,KPNA6,LCK,PHC2,SCMH1,DNAI4,NCOA6,FASTKD5,NDRG3,NELFCD,PKNOX1,COL18A1,CRKL,P2RX6,MAPK1,AP1B1,CSNK1E,CCDC93,PKP4,ORMDL1,SDC1,PUM2,HDLBP,CLIP4,RHOQ,WDR82,PRKCD,ELOVL6,C4orf48,SMIM14,G3BP2,SNX2,NDST1,IRGM,SFXN1,CLTB,NSD1,SUB1,RNASET2,PBX2,SLC39A7,ZNF282,HOXA2,PTP4A3,CLN8,LPAR1,PBX3,FPGS,SLC39A8,DCK,SLC4A4,ACAA2,MITF,PDIA5,PSAT1,NCBP1,TGFBR1,INPP5A,MAN2A1,UBE2H,SMC3,GALNT10,IRS2,SEC62,DNAJC13,PAM16,MPHOSPH9,SLC25A36,CD83,NNT,CYRIB,ABI1,REXO2,WDHD1,RAB4A,CAPN2,TUBGCP3,RNF145,GPAM,PPIH,PCCB,EPHB6,BCKDHB,LMNB1,RASA1,PTCD2,TPGS2,EMC2,HGSNAT,WLS,NSMCE4A,CUL2,ST8SIA1,ETNK1,ATXN7L3B,ZC3H14,LY75,EVL,NR6A1,ANKFY1,HEY1,SELENOF,TRDMT1,TXNDC17,CDC6,SRGAP2,WASHC3,ARMC1,TOLLIP,KRR1,SOX5
GSE27670_BLIMP1_VS_LMP1_TRANSDUCED_GC_BCELL_UP	AUD	-6.90E-06	0.000135886	0.959528	1078		blood	TWAS	c7	0.959528	0.999999	PIP4K2A,NRP1,LIPA,TSPAN4,IFITM10,HYOU1,RNF26,DCPS,ACP2,RAB3IL1,NAA40,RPS6KA4,FAM89B,KLC2,CORO1B,TUB,SCARB1,PLBD1,ARF3,NCKAP1L,ERBB3,GLI1,GNS,CLEC4D,PLD4,TEP1,SLC7A7,AP1G2,PCK2,IFI27L2,PML,CTSH,TMED3,IDH2,FES,CDR2,TBX6,ADCY7,ADGRG3,COTL1,C16orf74,APRT,ABR,PITPNA,RAI1,COPRS,NAGLU,GRN,HASPIN,PLD2,SKA2,CD79B,PHF23,ELP5,EIF4A1,ST6GALNAC2,CYBC1,ICAM5,ACP5,GMIP,HPN,TYROBP,COX7A1,SIRT2,AXL,POU2F2,PLAUR,NR1H2,ETFB,STXBP2,MYO1F,PIK3CD,GSTM3,MTHFR,PDE4DIP,FCGR1A,PLEKHO1,SETDB1,CERS2,ZBTB7B,SSR2,CD48,LY9,ATP1B1,PPFIA4,DDOST,HMGCL,SIRPA,ACSS1,EDEM2,C20orf27,ZNFX1,ITGB2,CERK,HPCAL1,NMUR1,COL6A3,DNMT3A,HCLS1,ITGB5,TPRA1,ABCC5,SHISA5,STAB1,TLR6,HBEGF,CSF1R,ENPP1,C2,COL11A2,LY86,PLOD3,IRF5,GSTK1,GNA12,POR,HMBOX1,ST6GALNAC4,SLC27A4,FNBP1,ITSN1,ZNF518B,ATG7,NUDT9,SIAH2,PVALB,PLCG2,GUSB,SLC3A2,IGSF8,TOM1,BATF3,MATN1,LAPTM5,NNT,CSF3R,EEPD1,HCK,STX2,PPP1R21,CCL2,RASA4,PSAP,RXRA,RGL1,TENT5C,BATF,GSTO1,STARD3,PNMT,SETD3,FLT3,EDN1,HLX,MSH6,MPEG1,FBXW4
GSE27670_CTRL_VS_BLIMP1_TRANSDUCED_GC_BCELL_DN	AUD	2.67E-06	0.0001886	0.988726	831		blood	TWAS	c7	0.988726	0.999999	CTBP2,SC5D,PLEKHA7,RCN1,SDHAF2,PACS1,CPT1A,ATP2A2,PLEKHA5,LIMA1,RCBTB1,HSP90AA1,CFL2,TIMM9,ZNF106,TMEM62,LIPC,CDIP1,MT1E,ADGRG1,MAP2K3,MYO1D,THRA,BRCA1,HOXB4,ITGA3,CYB561,CDC42EP4,GNA11,NUDT19,CA14,MLLT11,F11R,MFSD4A,GGPS1,TOMM20,RSRP1,RPA2,CTPS1,SCMH1,DNAJB4,TP53INP2,MMP9,TIMP3,CBX6,INHBB,COL5A2,BMPR2,CHPF,HDLBP,BOK,CLIP4,CYP1B1,SPTBN1,NFKBIZ,ALCAM,CD200,CDV3,EHHADH,ELOVL6,ENPEP,LIMCH1,IRGM,SPARC,SUB1,MED10,MAP7,SYNJ2,SOD2,THBS2,DLL1,SERPINB9,HLA-DMA,DLD,LAMB1,BPGM,HOXA1,PMS2,TPST1,BAIAP2L1,SQLE,FAM83H,SLC44A1,LPAR1,ST3GAL6,SLC4A4,TWSG1,IFIT1B,GEM,CFAP418,LPP,TP63,MSC,RETREG1,ADSS2,IRS2,FAM171A1,LMO7,EPS8,SLC1A4,ANK3,EPRS1,PBX1,SLCO5A1,GJA4,NAV2,COMMD9,MRPL39,CASP4,LMO4,VLDLR,TSC22D1,TRAF3IP2,PPIH,SCIN,IL1R1,WWC1,GCLM,FBXO15,KPNA1,MYO6,HGSNAT,WLS,ZWINT,BMPR1A,TWF1,ETNK1,CAPRIN2,ETFBKMT,TGFB3,IMPACT,LY75,GOLIM4,GNAI1,NR6A1,NCKAP1,CHGB,TRDMT1,TXNDC17,WASHC3,FDX1,USP15,MYO1B,HSPA8,BIRC2
GSE27670_CTRL_VS_LMP1_TRANSDUCED_GC_BCELL_DN	AUD	-2.42E-06	0.000130002	0.985128	1189		blood	TWAS	c7	0.985128	0.999999	FBXW4,GBF1,SFXN2,ECHS1,NRP1,ZNF22,TSPAN4,PCSK7,ACP2,RAB3IL1,CTSF,UNC93B1,KANSL2,SPATS2,TFCP2,TNS2,ERBB3,LRP1,MBD6,CD4,XPOT,CLEC4D,CRIP2,PARP2,SLC7A7,SLC22A17,ACOT2,CLPX,CIB2,SPNS1,ADGRG3,C16orf74,FLCN,RAB34,THRA,CD300C,ACOX1,ST6GALNAC2,GDF15,PLD3,ETHE1,APOE,ERCC1,NR1H2,EPN1,C3,ADGRE1,GSTM3,MTHFR,NPPA,DHRS3,SKI,PDE4DIP,ATP13A2,MR1,IL10,EPHX1,C1QC,NTPCR,RHD,SIRPA,ENTPD6,PLTP,CBR1,TRAPPC10,COL6A1,TIMP3,RAC2,SYNGR1,CERK,PLXNB2,HPCAL1,LPIN1,CCDC93,RHOB,HS1BP3,SLC11A1,RETREG2,STK11IP,COL6A3,HDLBP,ADCY3,ACYP2,GGCX,KDM3A,ITGB5,TPRA1,GATA2,TFRC,NAA80,ALAS1,ARHGEF3,PXK,CPOX,TLR6,AMACR,MAP1B,SNX9,SERAC1,TPMT,C2,SERPINB6,ECI2,COL11A2,RING1,DSP,TBXAS1,FKBP9,CTSB,ARHGAP39,HMBOX1,ANK1,ST6GALNAC6,ABL1,RALGDS,MED22,PHPT1,HADH,SURF2,EPHA4,GAB1,MEIS1,DLL1,RTL6,LPP,MAFB,SEPTIN9,CTTN,LMO7,PEX5,FICD,HMOX1,IFI27,CTNNAL1,SLC25A36,NAV2,NNT,TEKT2,CSF3R,SNTA1,CACHD1,LRPPRC,C11orf54,CMBL,MYC,FBXO15,P2RX4,TEX2,LGMN,HGSNAT,RGL1,ETFBKMT,ZFP90,POU2F2,HES1,PLD1,OSBPL5,LAMC1,CRYL1,SYT3,SEC61A2,LRP6,RBX1,PLPP3
GSE27670_CTRL_VS_LMP1_TRANSDUCED_GC_BCELL_UP	AUD	-9.25E-06	0.000154088	0.952138	818		blood	TWAS	c7	0.952138	0.999999	NFKB2,CTBP2,ADAM8,RPP30,CCND1,OLR1,KLRD1,KCTD10,PLEKHA5,CACNB3,SMARCD1,ATP5MC2,SARNP,ESYT1,TIMELESS,CD9,PTMS,GPR132,TOX4,AP1G2,PSME1,PSMA6,PTGDR,RTN1,LIPC,PML,SEMA7A,BCL2A1,ANPEP,CIAPIN1,NDRG4,AP1G1,BRCA1,ENO3,SLC2A4,NEDD4L,LSR,RYR1,NFKBIB,SELENOW,EMP3,GYS1,IL4I1,NUP62,NAPSA,PPP2R1A,TNFRSF4,H2BC18,PLEKHO1,PYGO2,SEMA4A,F11R,FCRLA,TOR1AIP2,PTGS2,BTG2,ALPL,ERO1B,RPA2,MYCL,MYBL2,DDX27,ZNFX1,DNAJC5,MX2,SMTN,DRG1,ARFGAP3,PNKD,SNORC,PRKD3,SRSF7,MTHFD2,LIMD1,XCR1,CCR2,TWF2,SEPSECS,SLC22A5,ADAM19,GFPT2,SUB1,TNF,HLA-DRB1,HLA-DMB,HLA-DMA,IRF4,GCLC,DNAJC2,IRF5,TSPAN33,MRPS24,TPST1,RPL30,TMEM50B,SMAD7,SPP1,BMP2K,UBAC2,TBPL1,PRR5,PDIA5,COX8A,CSTF3,APIP,ADAM23,CREB1,NSA2,SELPLG,BATF3,PBX1,ASAP1,HCN3,MRPL39,USP18,NEK6,AURKB,CDK14,FKBP1B,CASP4,STX2,PPIH,BTF3,CDKN2B,IL15RA,SEC11C,KCTD20,CDKN1A,CMTR1,PARP8,HINT1,PLK2,RAD51D,CKS2,ATP5MK,MXD1,WARS1,CRYBG1,ZNF277,OLFM1,ARPC5,GPD2,TXNDC17,IMPA2,HGD,GNB4,NMI,POLB,WNT11,HSPA8,GLOD4,BIRC2,SPR,ASF1B
GSE2770_IL12_ACT_VS_ACT_CD4_TCELL_2H_DN	AUD	-2.10E-05	0.000171172	0.902524	878		blood	TWAS	c7	0.902524	0.999999	ITGB1,ZMIZ1-AS1,AMPD3,SC5D,TSG101,TRIM21,CD82,KBTBD4,MTCH2,STX3,TMEM138,FEN1,FADS3,SLC41A2,ANAPC7,VPS33A,ITGA5,TMCO3,MRPS31,DGKH,TRAF3,DYNC1H1,RBM23,ZFYVE1,PSEN1,AREL1,JPT2,ABCC1,ITPRIPL2,ZNF200,PPP4C,SLC38A7,NFAT5,ST3GAL2,GABARAPL2,PAFAH1B1,CTNS,TMEM199,PSMD11,ITGB3,ZFP3,DERL2,CLTC,TUBD1,MED31,PIK3R5,SERPINB8,APBA3,KCNN4,C3,ZNF557,KIF1B,TMEM51,CREG1,SFT2D2,GPATCH3,EYA3,TXLNA,BSDC1,YRDC,C1orf122,MOB3C,PHF13,SIRPA,CD40,ZNFX1,MTG2,PDXK,ARFGAP3,PIM3,UXS1,SOWAHC,IL1B,PLEKHB2,RAB3GAP1,TANK,CFLAR,HK2,KANSL3,LMAN2L,ALCAM,HEG1,OSBPL11,TPRA1,MGLL,RAB7A,NMRAL2P,PDCD6IP,CCR5,CCRL2,JAKMIP2,ATP6V0E1,FAF2,DAB2,SERAC1,TDP2,PPP1R10,MDC1,NEU1,RGL2,CALU,DNAJB6,YAE1,STK17A,PTPN12,CYP51A1,CTSB,SQLE,PTGR1,ZBTB6,ZER1,SLC9B2,EREG,ANKRD12,TWSG1,ATP6V1C1,CRNKL1,MSC,CES1,PSMD1,STARD3NL,FADD,HPD,IGF2R,BTBD7,RNF13,RNF185,SLC1A3,KYNU,ZSCAN32,FGGY,GSR,CTNND1,CEMIP2,TSC22D1,NMT2,ZNF691,CHMP2B,EML4,GTF2A1,CAMSAP2,IPO9,MIR3142HG,TRIO,BTG3,PNPLA1,MREG,LGMN,INO80C,HIVEP2,PDGFA,NFE2L2,CD58,ZC3H12C,WSB2,NPC1,TUBB6,SLC5A3,CRIM1,ATP13A3-DT,GSTO1,KMO,ADAM17,DYNLL1,BANP,TM2D2,SQOR,MYO1B,PLPP5,HSPA8
GSE2770_IL12_ACT_VS_ACT_CD4_TCELL_2H_UP	AUD	-2.22E-06	0.000138475	0.987198	1037		blood	TWAS	c7	0.987198	0.999999	TCF7L2,HTRA1,RET,PPIF,ADM,HBBP1,FHIP1B,STX3,HCAR3,BCAT1,SPATS2,ACVR1B,CPM,SLC2A3,CLEC4E,DGKH,CAB39L,TRIM13,PNP,TINF2,LTB4R,SPTLC2,GPR68,TCL6,ATP8B4,ST20,BCL2A1,ZFAND6,HDDC3,METTL9,CNEP1R1,EVI2A,ARHGAP27,LINC02210,NSF,ZNF652,SAT2,MYL12A,ATP9B,PLAUR,ZNF230,HAS1,FCGR1A,STX6,IL24,PINK1,LGALS8,RUNX3,PHC2,LRRC8D,SIRPB2,PROCR,NTSR1,IGLV1-44,RGL4,KREMEN1,DNAL4,MCHR1,SMC1B,MARCO,SLC11A1,D2HGDH,B3GNT2,ADD2,UNC50,C3orf52,USF3,EAF2,HSPBAP1,SH3BP5,PDCD6IP,ABHD14A,SRGAP3,ELOVL6,FBXL5,BST1,ING2,TLR6,AHRR,LPCAT1,DIAPH1,ARAP3,JAKMIP2,NDST1,DAB2,MCTP1,DCBLD1,RRAGD,LAT2,MROH6,ZNF16,VPS37A,ASAH1,SLC31A2,FKBP15,PNPLA7,CHMP5,DCAF12,GLIS3,CXCL8,PPBP,EREG,DDX60L,LEPROT,ACCS,NDRG1,ARL5B,ARID2,PID1,RALA,BNIP3L,IRS2,IL6-AS1,RGP1,STX1A,TMEM251,IFI27L1,CARD6,TMPO,NSMAF,CERT1,MFAP3,ALOX5AP,HM13,UBE2E3,CCDC50,TSC22D1,FYN,TXLNB,TNRC6B,TRIO,PRLR,BTG3,TRPS1,RASAL3,LGMN,ADNP,SNX9,NFE2L2,BRI3,TMEM38B,BLOC1S1,IL16,NPC1,ARHGEF3,SLK,GSTO1,CLEC5A,SH3GLB1,VAV3,PNPLA8,SLC22A15,PPP1R2
GSE2770_IL12_ACT_VS_ACT_CD4_TCELL_6H_DN	AUD	-5.55E-06	0.000188626	0.976518	748		blood	TWAS	c7	0.976518	0.999999	PARG,CHEK1,FANCF,MED19,FAM111A,CD6,EIF1AD,RIC8B,DTX3,GCH1,PSMA3-AS1,HACD3,MRTFB,ABCC6,LUC7L,NUDT21,TRIM37,USP32,BPTF,SUMO2,FBF1,SOCS6,SPC24,MAU2,UBXN6,ZNF224,ZNF468,ZNF550,LRIG2,DCLRE1B,OLFML3,SLC35E2B,MTMR11,LYSMD1,CGN,IBA57,RHOU,ARID4B,GPR137B,SCCPDH,HMGN2,PTAFR,EPB41,COL9A2,IPO13,DYNLT5,BCL10,GBP6,FAM217B,SS18L1,ANKRD20A11P,DYRK1A,PAX8-AS1,CENPO,WDR43,TMEM131,MUC4,NRROS,CCR9,PRICKLE2,N4BP2,RHOH,CEP120,CDKN2AIPNL,HNRNPH1,SERINC5,NUP43,PGBD1,WRNIP1,SRF,CNPY4,GPC2,CYP3A7,COA1,H2AZ2,CASD1,LZTS1,GOLGA7,AQP3,PLGRKT,HNRNPK,RMI1,TMEM128,MIR4453HG,TAPT1-AS1,COL9A3,GID8,PLEKHF2,KIDINS220,DTX3L,CEP78,PTBP2,HOMER1,SELENOW,PHC3,SLC44A5,ZEB1,ASB3,VASH2,SPRED1,C14orf132,TRMT5,PRKCH,YES1,B3GLCT,CCSAP,POLR1D,ZFP36L2,KLHL42,PCNA,MPP7,MAF,MSI2,SNORD89,SMURF2,ZBTB24,ZNF852,ARID5B,SHPRH,MPHOSPH8,STAG1,FSTL1,STN1,SFR1,ASF1A,CD3G,ADGRG6,KMT2E,SRPK2,TCF12,TEK,ETV6,MFSD6,STAT1,TMEM123
GSE2770_IL12_ACT_VS_ACT_CD4_TCELL_6H_UP	AUD	-3.50E-06	0.000148834	0.981219	901		blood	TWAS	c7	0.981219	0.999999	PTPRE,KIF5B,HK1,PSMD13,TIMM10,MRPL16,PRPF19,DDB1,RASGRP2,EHD1,ATG2A,RNASEH2C,YIF1A,ARAP1,NOC4L,ATN1,XPOT,ZDHHC17,RGCC,SELENOS,CCNDBP1,CSK,TEDC2,SRRM2,PKMYT1,NAA60,CORO1A,PRR14,ATP6V0D1,GABARAPL2,SRR,OMG,TMUB2,ENO3,UBE2Z,ANAPC11,CCDC57,RPL17,TMED1,SMARCA4,KCNN4,GEMIN7,DMWD,ZNF114,RCN3,SIGLEC6,SPACA6,CLPP,GTF2F1,INSR,ELAVL1,TARS2,YY1AP1,NDUFS2,FCGR2B,MPZL1,DUSP10,ARF1,MRPL55,TMEM59,RPL22,VAMP3,CSNK2A1,UBE2C,UBE2G2,PRMT2,ESS2,KLHL22,MIF-AS1,UPB1,GUCD1,MCM6,FARSB,NMUR1,GPC1,RUVBL1,BDH1,FYTTD1,MON1A,RFT1,LRPAP1,AHRR,CLPTM1L,NDUFS6,NDUFA2,WDR55,RMND5B,TBC1D9B,SNX18,RNASET2,SERPINB1,IRF4,MCM7,COG5,ZNF777,REPIN1,RHBDD2,SUN1,INTS1,PSMG3,PTCD1,EBAG9,JRK,GFUS,CYC1,MROH1,RPL8,DUSP4,GSN,SSNA1,BAG1,RPP25L,MARCHF1,RPS12,LINC00865,ZFYVE27,PARP15,LSM7,RBFOX2,PPP1R14B,SLC16A7,C1orf131,SNHG1,TRAPPC8,TES,NDUFS1,ENC1,TMEM8B,PAM16,MIS18BP1,STRADB,PWP1,TATDN3,DNAJC19,SFT2D1,UCK2,LMO4,HGF,ZDHHC14,GTSF1,RRP15,SEC11C,STK38,CDKN1A,SURF4,SLC2A6,CKS2,CYB5A,ZNF407-AS1,HERC2,TWF1,HEBP1,MESD,VPS4A,UTP6,TNFRSF11A,NIT2,ACTA1,TMEM14C,GHITM,ACER3,USP15,SQOR,COX5A,FASN,GOLGA8A,EIF4H
GSE2770_IL12_AND_TGFB_ACT_VS_ACT_CD4_TCELL_2H_UP	AUD	-2.41E-05	0.000161929	0.881534	895		blood	TWAS	c7	0.881534	0.999999	ACTR1A,ZMIZ1-AS1,ZMIZ1,STX3,TMEM138,VEGFB,IL18BP,TCTN1,ITGA5,CD63,METTL1,TMCO3,HSP90AA1,TRAF3,ZFYVE1,ZNF410,AREL1,JPT2,ABCC1,ZNF200,ZNF597,CD2BP2,STX4,FUS,ITGAX,SMG6,PAFAH1B1,CTNS,TMEM199,PSMD11,LASP1,HEXIM1,ALOX15,MRPL27,ABCC3,SPAG9,RNASEK,PHF23,SLC26A11,PIK3R5,S1PR2,KEAP1,AP3D1,APBA3,KCNK6,FTL,SIGLEC17P,HAS1,NLRP2,ZNF667,C3,ZNF557,KIF1B,PGD,TARDBP,TNFRSF18,SDF4,GON4L,LMNA,ODR4,IL24,SH3BP5L,EYA3,ATP6V0B,HPDL,MOB3C,CC2D1B,PHF13,SDC4,PDXK,RASL10A,EIF4ENIF1,ACSL3,GPR35,EMILIN1,NRBP1,CYP1B1,MGLL,RAB7A,NMRAL2P,DNAJB11,CCRL2,GNPDA2,HOPX,CCDC127,TNIP1,TMED9,RAD1,TDP2,ACOT13,H2BC11,LEMD2,TSPAN33,AKR1B1,AGAP3,DNAJB6,YAE1,STK17A,HIP1,HSPB1,CYP51A1,LPAR1,NIBAN2,FAM102A,RAPGEF1,VCP,GTF3C4,NIPAL1,PALLD,TJP2,TEX10,ZNF189,PI4K2A,LINS1,MSC,LRP12,APOL4,APOL2,LINC00926,CES1,PSMD1,FADD,RHEB,TPP2,HPD,SART3,SSH1,RNF185,KYNU,NSMAF,SACS,HSPH1,GSR,NCOA3,IST1,CASS4,NMT2,MED8,EML4,CDKN1A,PPIL1,IPO9,TRIO,ST13,PPARD,FLVCR2,GCLM,GADD45G,SNX9,PDGFA,LINC00622,ZNF697,SAV1,NPC1,TUBB6,ATP13A3-DT,ZNF37A,KMO,DYNLL1,TM2D2,PLPP5,DNAJA1,DOLK,HSPA8,SLC12A6
GSE2770_IL12_AND_TGFB_ACT_VS_ACT_CD4_TCELL_48H_DN	AUD	9.24E-06	0.000173831	0.957601	703		blood	TWAS	c7	0.957601	0.999999	CHUK,SFXN2,GTPBP4,AP3M1,HELLS,H2AX,NUP160,OLR1,KDM2B,PUS1,ACVRL1,NUP107,CPSF6,M6PR,SETDB2,CEP170B,CDCA4,BTBD6,INTS14,BLM,JPT2,THUMPD1,HIRIP3,NQO1,NOB1,CENPV,PITPNA,METTL16,SHMT1,ALDH3A2,RAB34,PSMD11,SLFN12,KPNB1,LIMD2,FTSJ3,TLCD3A,SOCS6,PBX4,FAAP24,ZNF146,SAE1,GRWD1,CTU1,UBE2J2,ATAD3A,RSBN1,ISG20L2,YOD1,B3GALNT2,KTI12,NDC1,RBM39,DDX27,CHADL,PRPF40A,NRBP1,ASPRV1,MOGS,SEMA4F,TMEM39A,CCDC14,TOPBP1,RNF168,GNL3,DCTD,CDKN2AIP,LIN54,ROPN1L,CLPTM1L,HSPA9,IK,ENPP4,KCNQ5,ALKBH4,FAM185A,RBM28,SLC35B4,GARS1,PDAP1,CPSF4,FAM91A1,LY6E,FHIP2B,OTUD6B,RANBP6,SMARCAD1,METAP1,TM9SF2,NAF1,NFXL1,USP46,UBA6,CITED4,CTPS1,ANP32B,ALG2,API5,ELL2,MTF2,NT5E,RAE1,METAP2,SAMD9L,FAM98A,JAG1,KLF12,DDX1,ARMC8,CAMKK2,PXYLP1,RAD21,QTRT2,KBTBD8,HIF1A,NSMAF,HSPH1,FASTKD3,PROK2,ALOX5AP,WDHD1,TPX2,DNMT3B,REPS1,ATP6V1E1,PPIP5K2,BTG3,HBS1L,PRSS41,ATIC,RNF217,ABHD13,CEP162,HUS1,SPTLC1,IPPK,DDIAS,TWF1,ATXN7L3B,PSPC1,HOOK1,SEC23B,GALC,FAM210A,NOP58,ARL8B,MIOS,POMT1,KPNA4,ZDHHC6,ZNF644,SSR3,GMPS
GSE2770_IL12_AND_TGFB_ACT_VS_ACT_CD4_TCELL_48H_UP	AUD	-5.04E-06	0.000159824	0.974835	910		blood	TWAS	c7	0.974835	0.999999	ASAH2B,GATA3,DCPS,MS4A4A,FADS1,FADS2,SART1,GSTP1,CPT1A,PPFIBP2,MMAB,KDM2B,RHOF,ZNF664,SCARB1,PCED1B-AS1,RPAP3,CUL4A,INF2,IGHG1,RNASE1,HNRNPC,OXA1L,PTGER2,ZFP36L1,RMDN3,SCAND2P,MLST8,NUP93,PIEZO1,COX10,PRPF8,SLC47A1,PSMD3,UBTF,ALOX15,ACADVL,NEURL4,SENP3,TP53,DCXR,KISS1R,ZNF682,GPI,ZNF569,SPINT2,ECH1,FCER2,CLEC4G,CD209,ATAD3A,PLOD1,ENSA,SFT2D2,PPP1R15B,CD46,INTS7,C1QC,C1QB,EPHX1,TMEM53,SNRPB,NANP,SDC4,ADRM1,ZBTB46,KCNE1,MAPK1,PES1,NCK2,ARL4C,SNX17,COMMD1,SMARCC1,C3orf18,ALAS1,NISCH,STAB1,TKT,IL17RB,PDGFC,S100P,COMMD10,MAT2B,CEP85L,DAXX,UQCC2,MRPL2,HSP90AB1,RREB1,AKR1B1,TBXAS1,ZC3H3,GSDMD,GFUS,REEP4,SORBS3,MFHAS1,TSPYL5,TRAF1,GGTA1,SNAPC4,PHPT1,IFNAR2,IL10RB-DT,ZNF876P,PKD2,NFXL1,PALLD,CFAP97,TRIB2,ACOX3,RIOK2,ENO1,SLA,SLCO3A1,PITRM1,TTC9C,MTHFD1,VPS50,SYNGR2,APOL6,PLIN2,MAGOHB,FBXL17,TMEM135,REEP5,EEPD1,NUDT16L2P,LHFPL6,MCCC1,THADA,MAF,IL18R1,EMB,TMEM161B-DT,SYT17,TYW3,MREG,FLVCR2,CAMK1D,ARHGAP25,ZNF311,TXN,TADA1,NUBP1,IMPACT,PHOSPHO2,COQ5,ACVR2A,ANKMY2,STOML2,CUTC,SCD,IDE,ETV6,BCL2L14,TRMT61B,EIF4G1
GSE2770_IL12_AND_TGFB_ACT_VS_ACT_CD4_TCELL_6H_DN	AUD	7.77E-06	0.000188574	0.967146	811		blood	TWAS	c7	0.967146	0.999999	MAP3K8,NRP1,HK1,SAR1A,PRF1,VCL,RNLS,ZDHHC13,MTCH2,EED,ATP2A2,RNF34,VPS37B,EIF2B1,FKBP4,CSRNP2,PA2G4,PTGES3,LAG3,NUDT15,GZMB,PSME2,PTGER2,GCH1,AHSA1,ASB7,CHSY1,NIPA2,FURIN,FES,MAN2A2,JPT2,DCTPP1,FUS,PHLPP2,EIF1,IFI35,PTRH2,SRSF2,NARF,KDSR,PLVAP,ZBTB32,SLC1A5,NUCB1,CD53,SLC25A44,BGLAP,CCT3,FASLG,ATP2B4,RAB29,CD55,AK2,YRDC,LRP8,IL12RB2,CSNK2A1,STAU1,PKNOX1,UBE2L3,LIF,SLC35F5,CFLAR,ICOS,HDAC4,PNO1,MTHFD2,TFG,TMEM39A,MYD88,CDC25A,SEC24D,SLC25A4,NOP14,IGFBP7,GRPEL1,CXCL9,CXCL10,SNCA,ADAM19,NOP16,HNRNPAB,DYNLT1,DDX39B,LTA,TNF,BAK1,UBE3C,DNAJB6,KDELR2,SLC39A14,RAB11FIP1,NSD3,TMEM70,TNFSF8,POLE3,PSMD5,HSPA5,MAPKAP1,FUBP3,NACC2,FUT7,PCSK5,ANXA3,SGCB,SLC35D1,XBP1,SLC25A32,GPR157,COX17,BPNT2,TPM4,PDIA5,KIAA0040,NANS,CCT7,PTPN1,USP6NL,MAT2A,WDR77,BYSL,GNE,PGS1,APOL6,RPN2,IGF2R,PTGER4,FBXO4,MAGOHB,NME1,FRMD4B,RNF144A,MMD,TMEM30B,KARS1,UBE2N,UCK2,AK4,CCND2,PRNP,IL15RA,IL2RA,RRAS2,PIM1,IL18R1,IL18RAP,ARL15,SOCS1,IFNG,GADD45G,SATB1,PDCL,WARS1,HUS1,BATF,RMC1,MANF,TRAFD1,ARPC5L,P2RX5,PDIA6,NETO2,CYTIP,ACVR1,HSPA8,NABP1,NOP10
GSE2770_IL12_AND_TGFB_ACT_VS_ACT_CD4_TCELL_6H_UP	AUD	3.45E-06	0.000144064	0.980905	1138		blood	TWAS	c7	0.980905	0.999999	SFXN3,RGS10,PDLIM1,SIGIRR,DYNC2H1,AMPD3,SIDT2,QSER1,CD44,DDB2,TPP1,TCTN2,METTL7A,LETMD1,KRT86,ITGB7,GLS2,AVIL,CTDSP2,PHC1,TRDV2,ABHD4,OXA1L,DHRS1,ABCD4,VASH1,PLCB2,KNL1,SLC24A1,BBS4,SCAPER,PEX11A,IFT140,BMERB1,NDE1,CSNK2A2,DPEP2,COG4,GSE1,PLXDC1,NLRP1,SLC16A5,ZNF506,GNG7,ZFP30,PTPRS,ZNF671,ELAPOR1,DHRS3,SLC35E2B,ACP6,PBXIP1,PYHIN1,DCAF8,LY9,PPOX,TRAF3IP3,ZBTB40,ID3,PCNX2,RPL11,RCAN3,SMYD3,LDLRAP1,MAN1C1,MAP3K6,SIRPG,ZNF343,SOX12,NDRG3,ZNF334,UBASH3A,LRP5L,PIK3IP1,CYTH4,KDELR3,MLC1,CXCR4,CXCR2,ITM2C,INPP5D,COL6A3,RAMP1,WDCP,SPTBN1,C2orf68,GRAMD1C,HMCES,ZNF589,AMT,CACNA2D2,FLNB,SPON2,MMRN1,TCF7,MXD3,MCTP1,TSPYL4,UST,RNASET2,BTN3A2,BTN3A3,HLA-F-AS1,SNHG32,LEP,GALNT11,BBS9,NACAD,KCTD7,EPHX2,ALAD,WHRN,FAM102A,IL11RA,KLKB1,SALL2,TNFAIP3,RAB38,TRAM2,TMEM14A,ANO10,GALNT12,PLCG2,ATP8A2,ZNF862,FGD6,BSCL2,LBH,CAV1,SLC1A4,RNASEL,GNB5,C14orf132,SELENOP,APBA2,LEPROTL1,CAPN2,NBEA,NMT2,ZFP36L2,DEPTOR,RASSF2,EPHB6,DTNB,CYP2R1,ADA2,ZBED8,ZFYVE26,PECR,SPOCK2,COLGALT2,PRCP,CDKN1B,RIN3,IL16,SEPTIN9,TBC1D8,GALNT3,WNT16,EVL,SIRT4,RPS20,PRRC2B,POMT1,AOAH,MTARC2,LPCAT4
GSE2770_IL12_AND_TGFB_VS_IL4_TREATED_ACT_CD4_TCELL_2H_UP	AUD	-4.99E-06	0.000182183	0.978151	841		blood	TWAS	c7	0.978151	0.999999	DUSP5,BAG3,CFAP46,AMPD3,PUS3,SNX19,TSG101,TRIM21,STX3,FADS3,SMPD1,VPS33A,ZNF140,SPRYD3,CD63,METTL1,OBI1,HSP90AA1,DYNC1H1,LRP10,RBM23,TINF2,SRP54,SUSD6,ZFYVE1,MFAP1,MYO1E,PCLAF,CLCN7,ZNF200,ZNF785,ZNF267,VPS9D1,TMEM199,LIG3,KPNB1,MRPL27,SPAG9,MED31,SPHK1,NPLOC4,SERPINB2,SERPINB8,KEAP1,ADAT3,AP3D1,TSSK6,KCNN4,ZNF701,ZNF677,C3,TNFRSF18,TNFRSF4,SDF4,RHOC,RAB13,IER5,GPN2,EYA3,GMEB1,TXLNA,C1orf122,MOB3C,KLHL21,SIRPA,SRC,SDC4,NCOA5,EIF4ENIF1,ARFGAP3,IL1B,PAX8,ACTR3,GPR35,CCT4,HK2,ARHGAP31,ADPRH,DPH3,NMRAL2P,SENP5,CCRL2,CCDC127,TNIP1,TMED9,RAD1,H4C8,BTN1A1,HLA-A,PPP1R11,ABCF1,PPP1R10,HLA-B,HCP5,TJAP1,MAD2L1BP,PLA2G7,TRIM56,DNAJB6,SP4,STK17A,CYP51A1,CTSB,C8orf76,RHOBTB2,PTGR1,RC3H2,ZER1,VCP,CD274,SLC4A4,CXCL1,NDUFV2,ANKRD12,FAM120B,ATP6V1C1,TEX10,ZNF189,CRNKL1,R3HCC1L,LOXL4,NANS,CES1,PEA15,SEZ6L,PSMD1,RALA,ACSS3,FADD,SART3,IGF2R,RNF185,C19orf12,KYNU,TMEM231,UBR4,TSC22D1,EML4,CDKN1A,PPIL1,PELO,MIR3142HG,TRIO,GCLM,PPRC1,INO80C,HIVEP2,SNX9,TNS3,PUS7L,WSB2,SAV1,TRIP11,LGMN,NFAT5,NPC1,CRIM1,GSTO1,KMO,DYNLL1,TM2D2,SQOR,HSPA8,CAMSAP2
GSE2770_IL12_AND_TGFB_VS_IL4_TREATED_ACT_CD4_TCELL_48H_DN	AUD	6.30E-06	0.000155864	0.967734	878		blood	TWAS	c7	0.967734	0.999999	SFXN2,ANKRD22,KLLN,HELLS,PLEKHA7,TRIM21,UBE2L6,SERPING1,PLAAT4,FKBP2,KLRD1,HCAR3,DYNC1H1,GEMIN2,TMEM229B,RMDN3,B2M,TRIM69,SCAPER,MINAR1,MMP25,NLRC3,NLRC5,CRISPLD2,VPS9D1,ZNF276,FLCN,LIG3,CALCOCO2,SLC25A35,SECTM1,ZNF236-DT,IL12RB1,ZFR2,CAPN12,KIR3DL1,FIZ1,RHOC,SLC16A1,DENND2C,PLEKHO1,HORMAD1,MR1,GBP1,GBP2,GBP4,SAMHD1,TOX2,GART,KCNE1,UPB1,WBP2NL,DNPEP,SP140L,SCLY,NDUFA10,THUMPD2,NECTIN3,TMEM39A,PARP14,TMEM156,IRF1,ERAP2,CALHM6,BTN3A2,BTN3A1,ABT1,HLA-A,TRIM26,HLA-B,TNF,HLA-DRB6,HLA-DQB1,HLA-DRA,HLA-DRB1,TAP2,PSMB8,PSMB9,HLA-DMA,HLA-DPA1,HLA-DPB1,IRF4,GIMAP8,GIMAP2,PPP1R9A,LYNX1,AP3M2,POLB,GGTA1,CAMK2D,ZNF876P,AK8,TRIB2,ENO1,RMND1,APOL6,APOL4,APOL1,SIPA1L1,CEP41,CKAP2,FMO4,TMEM135,GBP5,BDNF-AS,GDI2,GPX2,ASCC3,WARS1,TXN,CD2,CREM,RAB30,MAP4K5,TLNRD1,DSC1,TRAFD1,PSMA2,RNF10,RNF149,IL17D,STAT1,INHBA,PDP1,STX5
GSE2770_IL12_AND_TGFB_VS_IL4_TREATED_ACT_CD4_TCELL_48H_UP	AUD	-4.85E-06	0.000188498	0.979477	910		blood	TWAS	c7	0.979477	0.999999	SIGIRR,LSP1,SNX19,TSPAN32,MAP4K2,STARD10,ARRB1,RHOF,VPS37B,PLBD1,ACVR1B,PDE1B,STAT6,TSPAN31,TEP1,DAD1,IRF9,REC8,ARID4A,ZFP36L1,ANGEL1,KLF13,UBR1,STOML1,PPCDC,DNAJA4,QPRT,TK2,RIPOR1,ZNRF1,OSGIN1,CDK10,TOM1L2,UNC119,NUFIP2,RNF167,INCA1,PDK2,SPAG9,XAF1,CDC42EP4,MYO1C,ALPK2,ATG4D,ZNF878,BST2,COLGALT1,GRAMD1A,MEIS3,EMP3,FCGRT,ZFP28,EVI5L,CERS4,DENND2D,TNFRSF1B,VPS13D,C1orf54,ANXA9,IL6R,PBXIP1,SH2D2A,ETV3,ATP13A2,PINK1,ZC3H12A,MCOLN2,PREX1,B4GALT5,SRMS,TCEA2,PAXBP1,SETD4,MX2,TSPO,DENND6B,ANKRD44,COQ10B,RFTN2,DGKD,CNRIP1,ARID5A,POGLUT1,SLC49A4,TXNRD3,IQSEC1,CAPN7,ACAP2,PCYT1A,USP4,APEH,RNF123,IP6K1,KCTD6,SRGAP3,SH3BP2,APBB3,TRIM7,HLA-DOB,HLA-DOA,TAPBP,TRIM24,HIPK2,CHST12,CARD11,AVL9,SLC29A4,GSAP,ANKIB1,GSDMD,PLEC,AKNA,IL10RB,RASGEF1B,HSD17B11,RBPJ,PPP3CA,FAM241A,ATP10D,MMAA,HPS1,AZI2,AKT3,ARV1,NUCB2,DIXDC1,ZNF398,RNF138,GPATCH2,GLIPR2,TNRC6C,SOCS3,DNAH17,TATDN3,ITPK1,IFI27,IPCEF1,METAP1D,HERPUD2,ABHD17B,RELCH,FAM210B,KCTD12,FCHO2,MTAP,DNASE1L3,CDS2,GOLM1,STK38,SCPEP1,MGAT5,SMPDL3A,CD72,CD2,PATJ,ARPC5,APOLD1,TRIP11,TCF4,MFN1,FBXL20,ZBTB10,PLXNC1,PDE8A,PRKCE,S1PR1,NFATC2,RELA,SLC12A6,ESRP2,FLI1,TIPARP,ACY1
GSE2770_IL12_AND_TGFB_VS_IL4_TREATED_ACT_CD4_TCELL_6H_DN	AUD	-2.05E-05	0.000199549	0.918207	717		blood	TWAS	c7	0.918207	0.999999	CD248,ANKRD13D,NT5DC3,KLRK1,POU6F1,KRT81,TNS2,HOXC4,MSRB3,DGKH,GCHFR,BBS2,CPNE2,MVD,NAGS,PLD2,ACSF2,SLC16A13,SLC16A11,DNAH2,NPTX1,RAB31,DYM,RAB3D,MAN2B1,CD22,FFAR2,HCST,PNMA8A,FUZ,SPIB,SLC27A5,IL6R,ARHGEF2,TOMM40L,FCGR2B,TOR1AIP1,ELF3,ADORA1,MFSD4A,SYCP2,FNDC11,TCEA2,COL6A1,HDHD5,UPK3A,MERTK,FBLN7,FLACC1,SAG,STK25,ADD2,TMEM127,IL17RC,CCR9,CCR2,SPINK8,HOPX,WFS1,SNCA,MGAT4B,IL6ST,CCDC136,SCRN1,SCARA5,C5,NIBAN2,TTC39B,NOL6,GLDC,GAS1,ZNF169,ABRAXAS1,FRG1,PLXNA4,RAB38,SLC44A3,ENGASE,STING1,LMO2,SLC16A7,SPRTN,KCNJ10,PLEKHG3,RGMA,TREML4,CCNL1,MPHOSPH9,CPVL,ANK3,RAB3GAP2,GJA4,TNKS1BP1,COA4,CASP4,CILK1,GTSF1,NREP,MARCHF3,ARSB,IFNG,FAM229A,DLK1,SMPDL3A,NTNG1,ZC2HC1C,BATF,TUBB6,VIT,GSTO2,LCP1,SLFNL1,MYO7A,PRKCE,LRFN1
GSE2770_IL12_AND_TGFB_VS_IL4_TREATED_ACT_CD4_TCELL_6H_UP	AUD	-3.49E-06	0.000212783	0.986917	659		blood	TWAS	c7	0.986917	0.999999	SLC18A2,FAM204A,BUB3,BCCIP,MTCH2,FKBP2,DENR,CDK4,NCAPD2,BRF1,C14orf93,TDP1,ZWILCH,PRC1,GSPT1,COQ7,GGA2,PLK1,ZNF771,CLUAP1,NMRAL1,HERPUD1,ALDH3A2,ERAL1,EFTUD2,HEXIM1,YPEL2,SMARCD2,KEAP1,ADAMTSL5,RAD23A,CEP89,PAF1,TIMM50,C19orf47,NUCB1,RUVBL2,PPFIA3,ALDH16A1,SCAF1,MCOLN1,GPSM2,DENND2C,TARS2,PRUNE1,VPS72,ILF2,ACBD6,RBBP5,NUCKS1,MRPL55,E2F2,MACO1,CTPS1,SCMH1,KYAT3,STK35,CDC25B,RBL1,CSE1L,ZC3H8,PCYOX1,MRPL35,KANSL3,ABHD10,MAGEF1,SACM1L,GLYCTK,SFMBT1,PPA2,CCNA2,GRPEL1,CDO1,HNRNPA0,TAF7,HIGD2A,MXD3,TUBB,IRF4,YKT6,ZMIZ2,SGCE,PDAP1,NSMCE2,KIFC2,ZNF395,SMARCAD1,SYN2,RAP1GDS1,SLC10A7,ECHDC1,ARMT1,INTS8,PSD2,SMC2,NANS,CCDC18,BET1,NFIL3,CNTLN,MDH1,WDR89,TMX1,FAM98A,FIGNL1,EXOSC8,HAUS6,MOAP1,MYO5A,CAND1,MAGOHB,ZMYM1,GNL2,AURKB,KARS1,PPIH,RRAS2,KCTD20,SAMD1,LY96,NINJ2,OSGIN2,FAM149B1,DNAJC9,TAF13,KPNA1,CRYBG1,BTBD9,ZNF704,LRRC40,RTKN2,DSEL,METTL4,FBXO45,UGGT1,IFT57,MCM8,PIMREG,PARPBP,LONRF1,SPIDR,CLXN,KHDRBS3,CDC123,MGMT,HNRNPUL2,EMC4,CDK2
GSE2770_IL12_VS_IL4_TREATED_ACT_CD4_TCELL_2H_DN	AUD	8.96E-06	0.000241879	0.970457	614		blood	TWAS	c7	0.970457	0.999999	UROS,TCTN3,RRP12,RNF214,VPS11,VWA5A,TCIRG1,TPCN1,TCTN2,SLC4A8,VWF,XPOT,TBK1,TGM1,TTBK2,TRIM69,ZSCAN2,SEPTIN1,CAPN15,SEC14L5,SETD6,SLC7A5,TRAPPC2L,SCO1,SLC47A1,TMUB2,SPNS2,RPAIN,TRIM37,YPEL2,TUBD1,TSEN54,VAPA,TWSG1,TMED1,SF3A2,TBCB,SLC1A5,RPL28,TNFSF14,XAB2,SLC16A4,S100A9,S100A8,UBQLN4,RUNX3,STMN1,RNF19B,SGIP1,SNPH,UMODL1,TRMT2A,MIEF1,TBC1D22A,TUBGCP6,RPRM,RUFY4,DNAAF10,TMEM127,ZAP70,TATDN2,VPS8,SLC22A14,WDR82,ZFYVE28,TMEM165,TPPP,WDR36,RNF14,SAMD3,TDRD6,TNFRSF21,SSR1,SDK1,TMEM60,ZNF394,SLC39A14,SLC27A4,TDRD7,TTF1,TLR3,STAP1,XRN2,SFRP5,TXN2,STX17,SMYD5,TMEM86B,SEZ6L,TREML4,STX1A,SELPLG,RNASEL,STARD3NL,SAMD4A,SCAMP1,SEMA5A,ZFYVE26,UPP1,SPAG1,TM2D1,STIM1,SLC46A3,ST8SIA6,TUSC3,TOLLIP
GSE2770_IL12_VS_IL4_TREATED_ACT_CD4_TCELL_2H_UP	AUD	7.56E-06	0.000208154	0.971039	548		blood	TWAS	c7	0.971039	0.999999	HTRA1,EIF4EBP2,GRK2,GOLT1B,ABCD2,CERS5,LPAR5,FOXO1,KBTBD7,MIA2,ATP6V1D,ERH,COX16,ALDH6A1,HEXA,CLUAP1,CMTM3,EXOC3L1,GLG1,PIEZO1,ERAL1,CORO6,COASY,ITGA2B,ECSIT,ECH1,CEACAM19,CRB3,C1orf54,ARNT,KTI12,IL23R,DIDO1,ALG12,CCDC141,LAPTM4A,CEBPZ,CCDC88A,FBXO48,FANCD2,ITIH4,ARF4,DENND6A,FAM107A,EXOC3,HDAC3,GRPEL2,ATP6V0E1,H1-2,CNPY4,LRWD1,EIF3B,CDK13,LPAR1,JAK2,FANCC,LAP3,EREG,LARP1B,CXCL3,DPY19L4,ANKS6,ALG2,ANKK1,NOP53,CALCRL,LAYN,CAPRIN1,KLHL28,TOGARAM1,MIS18BP1,DPY19L3,COMMD2,ARPP19,ATG2B,B3GLCT,DCAF10,DIMT1,LMO4,CACHD1,FBXO9,CRBN,DTWD2,CAMTA1,KLHL7,ATP6V0C,CHURC1,FUT8,GRAMD2B,CAMSAP1,FIG4,DOCK4,FPGT,CREBL2,CHMP1B,ARL8B,ING3,C2orf49,CDC40,CEP83,CFL1,HACL1,ACP1
GSE2770_IL12_VS_IL4_TREATED_ACT_CD4_TCELL_48H_DN	AUD	1.12E-05	0.000147225	0.939253	933		blood	TWAS	c7	0.939253	0.999999	TRUB1,EPC1,SORBS1,SIGIRR,SBF2,CDON,TSPAN32,DDB2,CORO1B,STARD10,ARRB1,CHST11,APPL2,KDM2B,VPS33A,PITPNM2,SBNO1,DAZAP2,SLC4A8,CAB39L,TRAF3,AP1G2,TMEM229B,ENTPD5,DGLUCY,MGA,MAP2K5,PPCDC,FLYWCH1,SETD1A,RUSF1,TENT4B,SLC9A5,DUS2,NFATC3,CDK10,RAB11FIP4,RETREG3,HEXIM1,HEATR6,KIAA0753,BORCS6,TTYH2,CD300LF,AP1M2,ZBTB32,EGLN2,B3GNT8,ARHGAP35,C19orf48,RPS9,ZNF579,ZFP28,PLEKHO1,TNFAIP8L2,LAMB3,AHCTF1,UBXN11,ZC3H12A,ZFP69,TESK2,LRRC42,DNAAF9,PCIF1,CABLES2,ARFRP1,TCEA2,SLC2A4RG,IL2RB,MAPK11,RFTN2,UBXN2A,DUSP2,CD86,PPM1L,NCKIPSD,USP4,PXK,SRGAP3,TBC1D14,STARD4,AFF4,HSPA4,FCHSD1,AKAP7,SYNJ2,EZR,HLA-DRA,ITPR3,CD2AP,IRF5,GIMAP4,LFNG,BRAT1,IQCE,SMURF1,LYNX1,PLEC,MICU3,RIPK2,HSDL2,GCNT1,SLC2A9,SETX,RUFY3,CYP4V2,ATP10D,RAP1GDS1,HSD17B7,TMEM14A,DTNBP1,ZNF346,TET3,ICE2,INVS,CHD6,STX17,WDR41,DIPK1A,TMEM209,ZNF398,LY9,KRTCAP3,MEST,COPG2,KCNG1,NFATC2,ASB2,SCAF8,BLOC1S5,ETFRF1,KRAS,GNG10,HIF1A,C5orf34,METAP1D,ASAP1,APBB1IP,KIF2A,NCOA3,RELCH,NSMCE1,REV3L,TPK1,LNX2,ANKRD16,ARL4A,CMTR1,MACIR,DEXI,TMX4,PVT1,E2F5,PRKAB2,FMO5,CD2,CUL2,ZC3H12C,CAPRIN2,BATF,SAV1,NUBPL,SS18,TCF4,SEC22C,ZBTB10,TEX9,UNC119B,ERLIN1,FAU,PLPP3,FOSL2,SAMD1
GSE2770_IL12_VS_IL4_TREATED_ACT_CD4_TCELL_48H_UP	AUD	1.18E-05	0.000154062	0.938785	891		blood	TWAS	c7	0.938785	0.999999	CCDC186,ADK,ATP5MG,RNF26,HARBI1,SELENOH,RTN3,TMEM263,PXMP2,GOLGA3,PFKM,SAP18,XRCC3,PSMA6,ERH,OIP5,DIS3L,PEX11A,CPPED1,DCTPP1,CIAO3,POLR2C,METRN,CHTF18,PHAF1,GALNS,COASY,TMEM101,RNASEK,ELP5,CD300A,SLC38A10,PIK3R5,YIPF2,RAB3D,PSENEN,TBCB,SARS2,MAP3K10,TRAPPC6A,CERS2,FCGR2A,PYCR2,E2F2,SCCPDH,DSTN,PROCR,CPXM1,SYS1,CDC45,SCARF2,MTFP1,PMM1,ARL5A,SLC11A1,ITM2C,PSMD1,NDUFA10,NDUFAF7,MTIF2,RPUSD3,NEPRO,MGLL,DNAJB11,IFRD2,APPL1,ARF4,RPP14,SHQ1,RAD18,GRK4,CXCL10,MRPL36,CLTB,PRSS16,IER3,C2,PPT2,KIFC1,MRPS10,ENPP4,AP1S1,ZSCAN25,SND1,TMEM140,TPST1,TBL2,CCDC146,TBC1D31,NSMCE2,RECQL4,COMMD5,TMEM70,LAPTM4B,NDUFA8,TOR1B,PSIP1,TRMT10A,H2AZ1,ETFDH,FNIP2,CENPU,ALG14,MRPS11,DHFR,ANXA1,CORO2B,BSCL2,ARHGAP21,CKAP2,BATF3,PBX1,ALDH9A1,CACNA1E,PEX2,TNFSF10,COMMD9,NNT,GMDS,LGALS3,RAB4A,CNIH4,MSANTD4,LMO4,PSMD12,RAD51AP1,AURKA,IQGAP2,MALSU1,AKAP1,CANX,NDFIP1,CDC42SE2,UQCRC1,HBS1L,SERF1A,NDUFC2,TEX2,TMEM38B,GDAP2,PHGDH,ZWINT,DDIAS,RAB32,RFC5,SUDS3,PIGB,CCPG1,IMPA2,NDC80,EIF5B,TBC1D8,GNB4,ESF1,SLC33A1,CUBN,GLRX2,ENTPD7,IDE,ACER3,CDC16,PRR11,SLC7A6
GSE2770_IL12_VS_IL4_TREATED_ACT_CD4_TCELL_6H_DN	AUD	1.19E-05	0.000150487	0.936851	1019		blood	TWAS	c7	0.936851	0.999999	SLF2,ACTR1A,THNSL1,ZNF22,FUT11,TIMM10,RTN3,TMEM9B,FAM216A,RILPL2,ATF7IP,PPHLN1,COX14,TFCP2,PRR13,COPZ1,NCKAP1L,ING4,P3H3,CD69,BRCA2,CKB,RNF31,GZMB,TMEM87A,GATM,MYEF2,AAGAB,PIAS1,SCAMP2,IMP3,SEC11A,IQGAP1,TUFM,YPEL3,RANBP10,DDX28,DDX19B,HSBP1,GAS8,NCOR1,SREBF1,MAPK7,RAP1GAP2,MYL4,SKAP1,CIRBP,HCST,TIMM50,EIF3K,AXL,APOE,VASP,SIX5,EMP3,BAX,IL4I1,ZNF471,NDUFA7,DENND2C,NRAS,NECAP2,CD244,DSTYK,RCOR3,PITHD1,CLIC4,SRRM1,AK2,TRIT1,HECTD3,PDE4B,GADD45A,BCL10,KYAT3,MANBAL,RNF24,ITGB2,TMEM184B,PRKRA,BMPR2,HS1BP3,PDCD1,ATRAID,NRBP1,CD207,MCEE,MKRN2,NBEAL2,RNF4,IGFBP7,PCBD2,HLA-DRB1,PHF1,IRF4,UBR2,IMMP2L,GSTK1,CUL1,TMEM176B,ESYT2,SNX8,FSCN1,BUD23,CYP51A1,KRIT1,GATAD1,GPAA1,BIN3,MFHAS1,AKNA,PPP6C,PHPT1,MRPL1,PPP3CA,RAP1GDS1,RNF150,TTC28,CMC1,COA5,VKORC1L1,PEDS1,C11orf1,SLCO3A1,NR2C1,SPRTN,RALA,LCLAT1,ST7,HSD17B4,THOC3,SPRED2,TSHZ3,AP1S3,IPCEF1,ZNHIT6,LDLRAD3,CARHSP1,EIF4E3,RGMB,C12orf4,CLASP1,PPIH,AGK,CDK2,MAPK14,STK38,CDKN1A,CHURC1,POLR2I,MRPL23,PLK2,PHAX,SNN,PECR,FAM162A,TEX2,GALNT1,E2F5,THAP1,BRD3,CENPL,MTPAP,WSB2,FBXL12,SS18L2,UQCR11,ENDOD1,MRPL32,DNAJC15,KLF7,MCM9,ST8SIA6,ETS1,SMC4,SUCO,ADGRE5,ATAT1,ATXN1L
GSE2770_IL12_VS_IL4_TREATED_ACT_CD4_TCELL_6H_UP	AUD	1.43E-05	0.000199614	0.94276	649		blood	TWAS	c7	0.94276	0.999999	DPCD,PSD,SFXN2,MCMBP,CUZD1,DDX21,ANAPC16,CCDC153,PUS3,B3GAT1,PLEKHA7,PEX16,BRMS1,MRPL11,PITPNM1,YBX3,GTF2H3,CHFR,H2AJ,KRT2,RNASE6,PELI2,VIPAS39,SORD,HDDC3,UNC45A,RNPS1,CES4A,MLYCD,MAP1LC3B,FLOT2,DHX58,ARL4D,PLCD3,TTYH2,SLC9A3R1,SLC25A19,TIMM22,SCARF1,PARD6G,SLC44A2,GPX4,RNASEH2A,KXD1,GPI,ZNF790,GRWD1,RUVBL2,TBC1D17,POLD1,NAT14,UBE2M,ZBTB17,PPOX,C1orf74,TOMM20,YARS1,C1orf109,RLF,RNF207,PARK7,FKBP1A,THBD,UQCC1,ERGIC3,WDR4,SIK1,DRG1,SPATS2L,TUBA4A,DNPEP,ATL2,COMMD1,USP39,ZAP70,MUC4,CMTM6,OXSR1,INKA1,ITIH3,NSD2,FAM193A,CUL7,TCAF1,XRCC2,MRPS24,AEBP1,GCK,MTSS1,COMMD5,BMP1,PIWIL2,ZFP37,PHYHD1,AJM1,PIGO,FAM120A,ADGRA3,AFF1,P2RY13,CCDC117,PPP2R5E,ACCS,SMIM7,TRAM1,DHFR,WDR41,CHAF1B,ATG10,STX1A,ABI1,SNTA1,CCND2,BTF3,COL15A1,SMCO4,KCTD20,CSRP1,TXNDC11,PLEKHH1,PIGH,CRYZ,CNDP2,MPL,KDM4A,SATB1,FABP5,ZBTB10,FNTA,NAALAD2,ARF6,TCF4,TOMM70,CYSRT1,OAZ1,ADGRD1,IFT74,SEC61A2,OXNAD1
GSE2770_IL12_VS_TGFB_AND_IL12_TREATED_ACT_CD4_TCELL_2H_DN	AUD	3.05E-06	0.000192112	0.987313	683		blood	TWAS	c7	0.987313	0.999999	TCTN3,RNF214,VPS11,VWA5A,PIK3C2A,TRIM21,RILPL2,UBC,PGAM5,STAT2,VWF,XPOT,RIMKLB,RAB20,WBP4,PSMB5,SLC39A9,VASH1,PDIA3,TRIM69,PIAS1,SEPTIN1,TPPP3,TXNL4B,SLC7A5,SCO1,ODAD4,YPEL2,TUBD1,STRADA,RECQL5,SLC1A5,TMC4,XAB2,PRAM1,RAB13,SEMA4A,SMG5,PTGS2,RNF19B,PTGFR,SCRT2,SNPH,PTK6,TRMT2A,MIEF1,TOB2,RPRM,VPS8,SLC22A14,WDR82,PLA2G12A,SORBS2,TLR3,WDR36,TCERG1,TENT4A,PRDM1,QRSL1,TTYH3,PPP1R9A,SMURF1,SFRP1,PCMTD1,SLC27A4,TDRD7,TTF1,P2RY13,P2RY12,TWSG1,PRELID1,TAX1BP1,STX17,SMYD5,P2RY2,PLCB3,PFKP,PPP2R2A,TREM1,SNX3,SELPLG,RNASEL,PKIA,DESI2,STARD3NL,RNF144A,PAPOLA,ZBTB20,TRAPPC3,SLC43A1,SAMD4A,RHOBTB1,PPME1,USP12,STON2,SEMA5A,SYT17,ZFYVE26,PPP1R16B,TNFRSF21,RASA4,UPP1,PTGFRN,PRMT6,RTKN2,TNKS2,SEC23B,STRN3,PRKD1,RNF152,RBMS1,RBM43,SLC46A3,P2RX1,ST8SIA6,STOML2,PTDSS1,PSMC5
GSE2770_IL12_VS_TGFB_AND_IL12_TREATED_ACT_CD4_TCELL_2H_UP	AUD	5.62E-07	0.00020821	0.997846	516		blood	TWAS	c7	0.997846	0.999999	AFAP1L2,CTBP2,CD6,CTSW,CORO1B,GRK2,ABCD2,CELA1,AKT1,ATP6V1D,COX16,DNAJC17,DUOX1,CCNF,CLUAP1,B3GNT9,ADORA2B,CORO6,CDK5RAP3,CD300C,CHD3,ECSIT,BTBD2,ECH1,CREB3L3,CEACAM19,BCAM,CCDC61,DACT3,CLSTN1,BOLA1,NAXE,DTL,LEXM,ARFGEF2,DIDO1,CSTB,CYTH4,CBY1,TCF20,ADM2,CLIP4,CCDC88A,ATP6V1A,ABTB1,CEP63,ARF4,CCNA2,ADAMTS6,CCDC125,CCR6,CNPY4,CTTNBP2,CDK13,CRB2,ABL1,PRRC2B,CCNI,CORIN,ALG14,DTNBP1,ANKS6,ALG10B,ANKK1,DLG5,ALG11,DBR1,DPY19L3,COMMD2,ARPP19,CARD6,AGAP1,ATG2B,CCDC152,DIMT1,ALDH9A1,CACHD1,CSTF1,DIO1,DTWD2,CYP2R1,CHURC1,ANKRD33B,CAMSAP1,CSMD1,BCL2L14,CREBL2,CNOT2,CPNE4,CDKN1C,CHRNA2,AQP11,TOLLIP,CEP83,CEP57,CAMSAP2,ACP1
GSE2770_IL12_VS_TGFB_AND_IL12_TREATED_ACT_CD4_TCELL_48H_DN	AUD	-1.72E-05	0.000191961	0.928591	974		blood	TWAS	c7	0.928591	0.999999	RGS10,RASGEF1A,AKR1E2,ZMIZ1,SLC35G1,ARHGEF12,VWA5A,TIRAP,SVIP,TRIM21,CKAP5,CSTPP1,LIMA1,CSRNP2,SLC4A8,CARMIL3,DAAM1,ZNF770,GABPB1,DMXL2,HMG20A,FAH,UBE2I,TFAP4,BBS2,CDH13,ABR,RAP1GAP2,ELP5,MFSD6L,EMILIN2,TMEM205,BCAT2,ZNF551,ZNF446,CD70,CELSR2,DHRS3,PDE4DIP,DUSP10,CNST,NDC1,GGT7,TOX2,SLPI,CD40,PIGP,SLC37A1,RRP1B,YDJC,GNAZ,ZNRF3,ASCC2,IL2RB,ZC3H6,CKAP2L,EPB41L5,WDSUB1,GCA,SGO2,WDR35,RHBDD1,FARP2,UBXN2A,NXPE3,PLS1,KLHL6,RRP9,ABHD14A,CACNA1D,CHDH,SEC24D,CEP44,RANBP17,PLPP1,DCBLD1,AHI1,MTFR2,RNF144B,H2BC5,HLA-B,MRPS10,TCTE1,MDN1,IMMP2L,CALU,ZNF746,REPIN1,DDX56,JRK,MICU3,ZNF395,RMDN1,TSPYL5,TTC39B,CDC14B,PAPSS1,FHIP1A,SCLT1,PARM1,SH2D1B,IL15,SIAH2,NDRG1,REV1,FBXO10,ZNF398,CKAP2,PIBF1,LMO7,COBL,EXOSC3,DENND4C,NMNAT3,ODF2L,AGO4,EIF5A2,EEPD1,NAMPT,TNKS1BP1,CASP4,CASP1,DUSP1,HLTF,SUSD4,SH3BGRL2,ELOVL4,BCKDHB,CDIN1,RGS9,SREK1IP1,ANKH,MAST4,ATF7IP2,LITAF,MOB3B,MBOAT1,RYK,MYO6,ZNF704,ZNF365,FGFBP3,BMPR1A,KIFAP3,BATF,SPATA7,DTWD1,FHOD3,LY75,ZMAT3,MDFIC,KLHL23,METTL5,RGS7,C2orf49,GPCPD1,TRMT6,SLC39A10,MCM9,AGO1,PIK3CB,KSR1,FAM135A,GLCE,STAT1,TRPM5,TGFBR3,DTX4,RPH3AL
GSE2770_IL12_VS_TGFB_AND_IL12_TREATED_ACT_CD4_TCELL_48H_UP	AUD	6.11E-06	0.000145616	0.966507	1054		blood	TWAS	c7	0.966507	0.999999	PLEKHA1,ZMYND11,ST14,CAT,SPI1,HBG2,ALDH3B1,TMEM9B,MYO1H,KCTD10,ATXN2,BRAP,OAS1,OAS3,LPAR6,PIP4P1,PSEN1,CIPC,CHP1,SLC30A4,USP3,SMAD3,CSPG4,PSTPIP1,TM6SF1,SULT1A1,SPN,STAT5A,DUSP3,PLCD3,YPEL2,DHX40,CHD3,SLC66A2,SLC44A2,PALM,GAMT,MKNK2,ACP5,MAN2B1,AP3D1,SGTA,SLC5A5,S1PR4,FRRS1,S100A11,PBXIP1,ATF6,KDM5B,NID1,AKIRIN1,MCOLN2,CD93,SAMHD1,SDC4,SYS1,SLCO4A1,LCA5L,VPREB3,BCL2L11,TMEM163,ASNSD1,ARPC2,CNRIP1,CBLB,SLC49A4,RAP2B,DNAJB11,FAM43A,PI4K2B,APBB2,TBC1D14,ANXA6,L3MBTL3,CARMIL1,PXDC1,UBR2,PIK3CG,TTYH3,RHBDD2,DUSP4,PIP4P2,PTGR1,SUSD1,GSN,DAB2IP,BBLN,CRAT,PNPLA7,ACO1,AK3,FNIP2,ST3GAL6,BANK1,SLC39A8,IFNAR2,TMEM50B,HSD17B11,SPP1,ABCG2,MGST2,ACSL1,GPR171,TRAM2,FBXO9,TG,ARHGAP18,MYH9,KCTD17,PEDS1,CALCRL,ADD3,RNF125,SLAMF9,TPST2,GYPC,WDFY2,TREML2,ATXN1,STX1A,CORO1C,CARD6,RSAD2,RNF144A,DGKE,TRIM25,SCPEP1,KRAS,NAV2,SELENOP,STK40,PPP2CB,GPS2,ABHD17B,LMO4,CD36,MAN1C1,GPD1L,USP12,HECA,COL15A1,MTAP,GGH,PRNP,SMAP1,MACIR,ARSB,PSAP,LGALS9B,CD72,CD2,PATJ,FAM234B,GALC,PHLPP1,SMCHD1,GK5,ADAP1,KMO,IL10RA,KLF7,VIM,IDE,MYO7A,RDX,STAT4,GMFG
GSE2770_IL12_VS_TGFB_AND_IL12_TREATED_ACT_CD4_TCELL_6H_DN	AUD	2.09E-06	0.000132246	0.987414	1114		blood	TWAS	c7	0.987414	0.999999	IKZF5,HK1,ENTPD1,LDHA,MADD,PTPRJ,SERPING1,DPF2,CYB5R2,OAS1,RSRC2,HNRNPA1,RPS26,TNFRSF1A,NAP1L1,CLEC2D,ARHGEF7,ITM2B,LPAR6,PABPN1,NGDN,KLHDC2,KIAA0586,BUB1B,PLCB2,CAPN3,PIAS1,ST20,ZFAND6,HOMER2,BTBD1,RPS2,CLUAP1,MT1E,ADGRG3,DYNC1LI2,CBFB,CMC2,USP10,CYBA,APRT,NCOR1,MAP2K3,RPL23A,IFI35,CBX1,NLRP1,SMG8,PPM1D,ATP5PD,GRB2,RHBDF2,PIK3R5,ADNP2,EIF3G,JAK3,LPAR2,POLR1G,CALM3,FKRP,RPS9,RPL28,U2AF2,VAV1,ADGRE1,WDR47,CAPZA1,PTPN22,SCNM1,SEMA4A,FCGR2A,SLC19A2,TOR1AIP1,DENND1B,MDM4,RAB29,EIF4G3,PPP2R5A,RER1,COQ8A,SRRM1,ARID1A,PIGV,EFCAB14,YWHAB,STX16,DRG1,EIF4ENIF1,IL1RN,TMEM185B,AAMP,HDAC4,IMMT,ALCAM,CNBP,RPL14,SETD2,CCDC71,RPL9,FAM13B,RBM22,CLK4,TCP1,HLA-DQB2,PSMB8,ZNF292,DLD,ACTR3B,CDK13,STAG3L4,POMZP3,FDFT1,TRAPPC9,ZNF696,TNFSF8,PRUNE2,DAPP1,SLC39A8,ATP5PO,RPS12,CENPC,NRIP1,ABCD3,DDX60,ABHD5,WDR41,MTF2,PID1,COX8A,HIPK3,DNAAF1,OLA1,ECHDC3,COPA,TRGV5,JAG1,NFYA,PHIP,NDUFS1,OSTM1,ARMC8,OTUB2,MAP2K4,LRRC47,N4BP1,HAL,TMCO1,TMEM243,GALC,GPR65,POLR1D,IPO7,EPS15,CGGBP1,CCDC91,TRA2A,SMURF2,MAPK14,VTI1B,OASL,ZBTB24,ADNP,LDHB,GLIPR1,EAPP,IGLV4-60,WDR11,TBL3,MGAM,DNAJC15,SRSF9,RNF10,TMBIM4,PLXNC1,LGALSL,ZNF281,F7,TAF12
GSE2770_IL12_VS_TGFB_AND_IL12_TREATED_ACT_CD4_TCELL_6H_UP	AUD	-2.83E-06	0.000185392	0.987814	681		blood	TWAS	c7	0.987814	0.999999	C10orf95-AS1,ADRB1,MMP1,FEN1,GOLGA2P5,HCAR3,UBC,ASB8,CDK4,FOXO1,PACS2,RNASE3,DHRS1,CTSG,PTGDR,COQ6,CCDC88C,SLC27A2,INTS14,CLN6,TPSAB1,SYNGR3,CLDN9,ACD,DHX38,PYY2,CDK5R1,ERBB2,KCNH4,RND2,FAM215A,WSCD1,ACE,TNK1,CARD14,ACTG1,OGFOD3,PPAN,P2RY11,MRPL34,ARMC6,SARS2,ZFP36,DAPK3,COQ8B,BCAM,SYMPK,GSTM2,DCLRE1B,VANGL1,MTHFR,KCNN3,MUC1,AKR7A3,KPNA6,RRAGC,ACTR5,KCNS1,CTSA,TCEA2,SLC2A4RG,KCNE1,VPREB3,RASL10A,PES1,RTCB,GGCX,POPDC2,RAB6B,LRRFIP2,CLEC3B,IMPDH2,C3orf18,ADD1,SH3TC1,AFF4,FBXW11,ADAMTS2,BTN2A3P,OR2B6,COL11A2,RING1,CRISP2,SLC13A4,FAM131B,YKT6,ZMIZ2,ARC,JRK,GSDMD,ZNF16,NDOR1,GCNT1,CYTL1,PALLD,PKD1P6,ESR1,BHLHE41,CRACDL,INCENP,MTA2,B3GAT3,GNRH1,GYPC,APOBEC2,CPVL,HMOX1,ZMYM6,FN3K,LCP2,PCDHGC3,PCDH12,SULT1A2,SYDE1,HDDC2,SZT2,MSR1,TTI2,HTR7P1,SPATA7,GPD2,CEP112,IMPACT,SS18,RAB27B,KHDRBS2,CABP1,ADGRL1,GJA3,KHDRBS3,MTARC1
GSE2770_IL4_ACT_VS_ACT_CD4_TCELL_2H_DN	AUD	1.66E-05	0.000152186	0.913213	999		blood	TWAS	c7	0.913213	0.999999	PDZD8,ALDH18A1,ARL14EP,CRY2,OAS2,DDX11,IKZF4,PA2G4,TAPBPL,NECAP1,TRAF3,BAZ1A,ATP8B4,RNF111,PARP6,ABHD17C,USP31,XPO6,AXIN1,NLRC5,SLC7A5,MNT,AKAP10,USP22,SLFN12,MAP3K14,KPNB1,NFE2L1,RABEP1,CD300LF,SLC14A1,SLC66A2,ICAM1,JUNB,ELL,TDRD12,ITPKC,SLC1A5,PPP1R15A,GYS1,VSIG10L,PRPF38B,AHCYL1,SLC16A1,MTHFR,CFAP141,ADAR,KHDC4,SLAMF7,ATF6,PPP1R15B,SLC41A1,MAPKAPK2,AHCTF1,CLIC4,SELENON,SESN2,PHF13,EIF2S2,KCNE1,UBE2G2,PLCL1,FARSB,SELENOI,PLEK,CBLB,PLCXD2,CD200,CDV3,NMD3,KLHL24,CDC25A,COL7A1,ARIH2,CISH,NOP14,RAPGEF6,JAKMIP2,MAML1,MGAT1,DNAJC21,IL6ST,BEND3,SEC63,AHI1,POU5F1,TAP2,CGAS,IFRD1,METTL2B,GIMAP8,AQP1,GPR146,ASNS,ZHX2,TOP1MT,TTLL11,ST6GALNAC6,TTC39B,JAK2,NFKB1,GPR183,FAM241A,TBPL1,ARAP2,PTAR1,TSC22D2,PHF10,PLSCR1,PGS1,USP36,LGALS3BP,MTHFD1L,ZBTB2,PARVG,LPP,EIF3D,CHD7,INPP5A,PTPN1,CALCRL,TMEM209,PFKP,SPRTN,ITPRID2,NAT10,WDR77,LARP1,TREML2,AFMID,ATP11B,SLC25A51,ZEB1,ATF3,MAP2K4,ZDHHC23,TRIM44,ZNF131,STK40,RYBP,LCP2,SRSF10,SLC23A2,TRMT6,TUT7,FOXN2,MORC2,NDFIP1,MTMR12,CFAP70,PVT1,P2RX4,CYP21A1P,IARS1,NOL8,POGK,HECTD2,TMTC2,BTG1,GOLGA5,BHLHE40,FILIP1L,ARHGEF3,CARS1,ESF1,RNF149,LONRF1,ERLIN1,UPF3A,CHAMP1,NAB1,HGH1,VPS54,PELI1
GSE2770_IL4_ACT_VS_ACT_CD4_TCELL_48H_DN	AUD	-1.88E-05	0.000166334	0.910179	952		blood	TWAS	c7	0.910179	0.999999	OGA,TRIM8,UTF1,PIP4K2A,VSTM4,TSPAN14,CTSD,SVIP,PHF21A,TMEM132A,TBC1D10C,LTO1,CLPB,SLC2A13,SUOX,ARHGAP9,CD4,KLRG1,CD69,TRAF3,XRCC3,AQR,NEO1,MAN2C1,SYNGR3,SMG1,HCFC1R1,GGA2,CD2BP2,LLGL1,SLFN13,OSBPL7,CHRNE,LIMD2,XAF1,CD300LB,NPTX1,EMILIN2,GPX4,KXD1,USF2,IGFLR1,TYROBP,ACTN4,DMAC2,DHX34,DHRS3,PDE4DIP,RPRD2,ACKR1,PINK1,LGALS8,S100PBP,PIK3R3,SIRPA,CST7,ABHD12,TCN2,TEF,PLXNB2,SMPD4,C2orf88,SGO2,HS1BP3,D2HGDH,YIPF4,CDC42EP3,ACTR1B,ATP13A3,FAM43A,PCYT1A,DYNLT2B,UVSSA,SLBP,ANKRD37,SEL1L3,BRD9,TNIP1,TIMD4,KIF13A,GABBR1,HLA-DMB,NFKBIE,PLA2G7,LY86,SNRNP48,PILRB,TRIM56,ZMIZ2,POR,PTPN12,MTUS1,PCM1,ENTPD4,CA2,RIPK2,VAV2,RCL1,DAPP1,ST3GAL6,SLAIN2,LNX1,TET2,TENT5A,KIT,RNF114,LMO2,CERKL,INCENP,WDFY2,TNFAIP8,ENC1,HEXB,CYRIA,GBA2,RNF38,CCNE1,TOB1,RSAD2,WASHC2A,TNIK,PLD1,MAP7D1,THRAP3,EIF4E3,EMC1,FILIP1L,PTPRC,STMN1,CRBN,TBC1D32,BTBD8,SLC6A12,MKRN1,ADA,AKAP8,CEP126,CDK20,HACD4,RGL1,ST8SIA1,CNOT2,AKAP13,ZNF532,IFIH1,MRGPRE,RGS7,CDC7,LYN,SELP,PLXNC1,MAP4K3,EPC2,POLB,ZDHHC6,SUCO,FOXD2,FAM111A,NRGN,ESAM,GLIS2
GSE2770_IL4_ACT_VS_ACT_CD4_TCELL_48H_UP	AUD	-6.68E-06	0.000164075	0.967506	893		blood	TWAS	c7	0.967506	0.999999	HTRA1,ARHGAP22,WDFY4,CD81,VPS37C,FHIP1B,PPFIBP2,ATG16L2,HSP90B1,C12orf75,ATP2A2,SLC8B1,CERS5,ACVRL1,ITGA5,ORMDL2,MRPS31,NAA16,AKAP11,TNFAIP2,SLC7A8,PPP2R3C,GMFB,PALS1,ZFP36L1,ACTN1,MTMR10,PML,RPP25,MCRIP2,JPT2,ITPRIPL2,TFAP4,GOT2,ALDOC,GOSR1,RNF157,NDUFAF8,ACTG1,POLR2E,FXYD5,FKRP,CLPP,GPR137B,TFB2M,SDC3,AKR1A1,EIF2S2,UQCC1,PTPRA,RPRD1B,GAS2L1,RTCB,ARPC2,FARP2,HNRNPLL,PIGF,TMEM39A,ILDR1,FAM162A,UMPS,NCBP2,LMLN,LZTFL1,CCR1,MST1,RNF4,SEPSECS,HAVCR1,CYFIP2,PDCD6,PDLIM7,MAPK9,SEC63,EPM2A,RNASET2,HLA-E,LRRC1,REPIN1,GATAD1,WASHC5,TRIB1,MRPL15,TOR1B,PLPP6,HADH,FNIP2,AFF1,SGCB,SH3PXD2B,XBP1,DTNBP1,SLC4A7,CMC1,MSC,CPNE8,PDE8B,DNTTIP2,DDX18,APIP,ARHGAP21,LARP1,PPP2R2A,ALS2,CANX,LGALSL,SLC1A4,MOAP1,DIPK2A,SLC25A3,LEPROTL1,GTF2E2,STXBP5,KIF2A,UBE2N,CNIH4,WDR26,TEX30,STX2,MINDY3,ERP44,HPS3,MPZL2,RIMOC1,NDUFS4,CCNH,TXNDC11,C9orf72,RNF217,CYB5A,MBOAT1,EIF3I,SLC25A24,NCOA7,PDGFA,RAC1,ZDHHC21,IARS1,MAN1A2,CUL2,GPD2,MEX3B,TTC39C,DSEL,MEF2A,PTPN11,CCNYL1,CREB3L2,DNMBP,GLCE,AGPAT5,UQCRB,MTERF3,PTDSS1,ITFG1,GLIPR1L1,MTMR2,METTL6,UQCRC2,DTX4,ABI2,SSR3
GSE2770_IL4_ACT_VS_ACT_CD4_TCELL_6H_UP	AUD	6.06E-06	0.000133391	0.963788	1168		blood	TWAS	c7	0.963788	0.999999	CAMK2G,VCL,IFITM1,SIDT2,BACE1,THYN1,C11orf21,PGAP2,RASGRP2,SF1,SLC25A45,ALDH3B1,LAMTOR1,ANAPC15,FAM216A,H2AJ,ERP27,KANSL2,ESYT1,CS,ANO2,SLC2A3,SIVA1,APEX1,NEDD8,CAPN3,DUT,COPS2,DIS3L,ARPIN,HDDC3,NME3,NLRC5,CRISPLD2,ZSWIM7,PIGS,JUP,ERN1,ASGR2,SLC16A6,NAA38,VAMP2,SLC39A11,MIF4GD,SLC38A10,OGFOD3,WDR18,ABCA7,NDUFS7,TCF3,ABHD17A,RAB3D,DHPS,IL12RB1,FXYD5,CAPNS1,MAP4K1,NAPSB,DENND1C,PTPN22,MIB2,FCGR1A,DUSP23,TAGLN2,PADI2,RCSD1,F5,PTGS2,ID3,TMEM39B,ZNF362,IFI44L,IFI44,RERE,PCED1A,ACOT8,STX16,SLC2A4RG,HDHD5,MRPL40,APOBEC3B,MZT2A,R3HDM1,ARL5A,GPBAR1,ARL4C,NDUFA10,TTC7A,SIDT1,NMD3,EPRS1,AMT,TEX264,ABHD14B,TKT,WDR17,IGFBP7,NDST1,ANXA6,RWDD1,EZR,HCG27,HLA-DRB6,HLA-DRA,PSMB9,VEGFA,COPS6,LAMTOR4,ZBED10P,GIMAP2,AOC1,NUDT1,POLM,EIF2AK1,SUMF2,FGL2,KBTBD11,ALAD,PHF19,GGTA1,TOR2A,DPH7,RCL1,FBP1,SLC18B1,OR52K3P,P2RY13,FAM204A,RASAL3,AP1M1,KLF2,TM7SF3,GARS1-DT,ALDH1A1,ADD3,LIN7A,BNIP3L,BCL6,GPR160,MSRB2,TMC8,ERICH1,MCM5,SLC9A9,ERP29,FBXL17,SELENOP,MTX1,GNG2,FAM228B,TLE3,LMO4,DMAC1,MPP7,NREP,EXOC4,TXNDC11,MBOAT1,MAPRE2,S1PR3,JMJD1C,BMF,CMTM2,RIOK3,MPPE1,BHLHE40,STN1,C3orf33,KLF7,NEDD9,PEBP1,RPIA,RNF7,POLB,UQCRC2,ANP32A,ZNF91
GSE2770_TGFB_AND_IL4_ACT_VS_ACT_CD4_TCELL_2H_DN	AUD	-2.15E-05	0.000154035	0.888921	1025		blood	TWAS	c7	0.888921	0.999999	DUSP5,AIFM2,IFIT2,IFIT5,IFITM2,IFITM1,IFITM3,IRF7,TRIM21,DRAP1,RAD9A,UNC93B1,OAS1,OAS3,OAS2,RHEBL1,STAT2,PARP4,ELF1,PHF11,AP1G2,KHNYN,IRF9,GCH1,SPTLC2,SNW1,TM2D3,TRIP4,MLKL,LGALS9,SLFN12,DHX58,IFI35,ARHGAP27,NFE2L1,CALCOCO2,XAF1,SHFL,C19orf25,BST2,INAFM1,NAPA,ISG15,MOV10,FBXO6,MNDA,IFI16,NCSTN,BLZF1,PHACTR4,RRAGC,IFI44L,IFI44,GNG5,GTF2B,TRPC4AP,RAB5IF,ELMO2,ZNFX1,B4GALT5,OSBPL2,HELZ2,MX2,SLC37A1,FBXO7,ODF3B,SPATS2L,CNPPD1,SP110,SP100,UBE2F,NRBP1,EIF2AK2,B3GNT2,KANSL3,MYD88,SHISA5,RNF175,CD38,IRF2,CXCL10,ROPN1L,DCTN4,TENT4A,CRYBG1,DYNLT1,TRIM26,MICB,CLIC1,TUBB2A,SUPT3H,TRIM56,CTTNBP2,PARP12,GSTK1,GIMAP4,GIMAP6,NUB1,PRKAG2,CHST12,NOD1,NT5C3A,BLVRA,C1GALT1,TMEM60,LY6E,PARP10,TMEM268,STOM,TOR1B,TDRD7,LAP3,C4orf33,PPM1K,STAP1,GMPR,PLSCR2,PLSCR1,DDX60,TENT5A,ISG20,RAB8A,AZI2,PARP9,DTX3L,KIAA0040,WDFY1,SAMD9,SAMD9L,ZBTB43,RHEB,AFG1L,CCNA1,IFI27,PTGER4,TNFSF10,UBE2L6,RBM7,CAPN2,LAMP3,ENPP2,CDS2,IL15RA,ETV7,CMTR1,ARL8A,TREX1,C21orf91,DOP1A,BARD1,OPTN,CNDP2,NCOA7,ZCCHC2,SMCHD1,FEZ2,IFIH1,ARHGEF3,HESX1,NMI,CDKN1C,CCNK,TRAFD1,SH3GLB1,ZBP1,EPSTI1,OASL,SLC25A28,VRK2,PELI1,NABP1,TIPARP
GSE2770_TGFB_AND_IL4_ACT_VS_ACT_CD4_TCELL_2H_UP	AUD	-5.35E-06	0.00016408	0.973974	842		blood	TWAS	c7	0.973974	0.999999	ACADSB,ANAPC16,PRXL2A,LDHAL6A,SVIP,SELENOH,PRDX5,RPS3,EIF3F,TXNRD1,GLTP,RPL6,TPCN1,ARHGDIB,IGFBP6,PFDN5,PRR13,ESYT1,LRRC23,NAA16,DAD1,PPP2R3C,PNN,DNAL1,ZNF410,FOXN3,SELENOS,KLF13,SERF2,RCN2,SNHG9,METTL9,RBL2,CKLF,RPL13,PITPNA-AS1,PRPF8,KRT10,STAT5B,RPL27,TMEM256,H3-3B,RPL17,PRDX2,STX10,IER2,UBA52,PBX4,TLE2,PSENEN,UBE4B,SDF4,DPM3,ATP1B1,AKR7A3,LPGAT1,PABPC4,RPS8,CMPK1,PARK7,C1orf52,ERGIC3,ATRN,SCARF2,IL2RB,GCAT,EIF3L,CBX7,RPL3,POLDIP3,CERK,PIM3,FAM168B,COQ10B,FLACC1,DHX57,HACD2,ATP13A3,PAK2,EPRS1,P4HTM,CAMK1,SPCS3,MRFAP1,HNRNPA0,NDUFA2,TAF7,ATP6V0E1,HLA-C,HLA-B,LTB,CUTA,SLC35B4,HIPK2,TBXAS1,GPAA1,ZDHHC2,ARHGEF10,LAPTM4B,STRBP,MFSD14B,CXCL5,RPS3A,ACAA2,DANCR,SLC35D1,GPBP1,ADSS2,C11orf1,RPS10P5,MKKS,CAV1,KLF12,TNFAIP8,COMMD6,EEF1B2,RGP1,ATXN1,OIP5-AS1,RPS6,AGAP1,RNF144A,ATG2B,TOP2B,SACS,CDHR3,LTA4H,PRKCA,BIVM,NSMCE1,RPL21,PNRC2,SMAP1,MPO,IL1R1,RAD52,LYRM7,ANKH,TMA7,TMED10,RPS10,ILVBL,GALNT1,CD164,CCDC167,ARID5B,EIF4B,PABPC3,NDUFB1,UGGT1,EDEM1,RPL35A,ITGAE,CD3D,CHPT1,PABPC1,UQCRB,ABCC4,CRADD
GSE2770_TGFB_AND_IL4_ACT_VS_ACT_CD4_TCELL_48H_DN	AUD	-6.97E-06	0.000121984	0.954457	1236		blood	TWAS	c7	0.954457	0.999999	TRIM8,FAM53B,VCL,IFITM1,NRGN,DCPS,THYN1,C11orf21,ARHGAP1,RASGRP2,TIGD3,CCDC85B,LAMTOR1,ATG16L2,ANAPC15,FAM216A,HVCN1,PLBD1,H2AJ,NR4A1,BIN2,ESYT1,GAPDH,OXA1L,ANKDD1A,DIS3L,ARPIN,HDDC3,CPPED1,MLST8,ZG16B,MMP25,MPG,PHAF1,CRISPLD2,PIGS,UBTF,ZNF652,ASGR2,ASGR1,SAT2,NAA38,TRAPPC1,CDKN2D,RAB3D,KLF2,SIN3B,BABAM1,IL12RB1,REX1BD,FXYD5,CAPNS1,MAP4K1,ZFP36,SRRM5,CD37,NAPSB,CLEC11A,NAT14,ZNF865,DENND1C,CLSTN1,PTPN22,FCGR1A,RPRD2,PADI2,HMGN2,ARMH1,TESK2,IFI44L,IFI44,NDRG3,PCIF1,GNAS,HDHD5,MRPL40,COMT,TCN2,FAM118A,MZT2A,NDUFA10,DNMT3A,THUMPD2,PRKCE,TTC7A,CALM2,COMMD1,KCMF1,VAMP5,SIDT1,NMD3,DGKG,GPD1L,CMTM7,AMT,ABHD14B,BRPF1,CAMK1,CTSO,TLR6,IGFBP7,IDUA,TACC3,NDST1,ANXA6,SLF1,STX11,PSMB9,VEGFA,ARF5,WDR91,ZBED10P,POLM,FGL2,COX6C,NAPRT,KBTBD11,CPNE3,ALAD,GGTA1,DCTN3,GALT,FBP1,SURF1,SLC18B1,HEBP2,NRIP1,OR52K3P,P2RY13,SSBP4,TM7SF3,GARS1-DT,ALDH1A1,PTP4A1,ADD3,ITGA4,CELF2,C7orf31,PYGL,GNG2,LIN7A,BCL6,TMC8,ERICH1,FBXL17,LAPTM5,MTX1,FN3KRP,TBCD,CYP2J2,SAMD4A,MRPL48,TLE3,CCDC6,GPR65,SNTB1,RASSF2,MPP7,ASB13,GDI2,NREP,TXNDC11,TMX4,LRMDA,S1PR3,BMF,NDUFB1,RAB27A,AVEN,MPPE1,PSMG2,RBMS1,C3orf33,FXYD6,MPZL3,KLF7,TMEM14C,TMEM170B,TRDMT1,CHPT1,MED30,ERMN,ANP32A,PTP4A2
GSE2770_TGFB_AND_IL4_ACT_VS_ACT_CD4_TCELL_48H_UP	AUD	-2.46E-05	0.000195623	0.899805	827		blood	TWAS	c7	0.899805	0.999999	DUSP5,CFAP46,AMPD3,ARCN1,TRIM21,RAPSN,SLC43A3,STX3,DGAT2,SLC41A2,ZNF140,CSRNP2,ITGA5,CD63,METTL1,AVIL,CPM,HSP90AA1,DYNC1H1,TRAV8-3,LRP10,SRP54,SUSD6,ZFYVE1,EIF2B2,MFAP1,B2M,CTSH,ZNF710,CLCN7,ABCC1,ZNF200,NLRC3,CD2BP2,ZNF785,ZNF267,BANP,VPS9D1,PAFAH1B1,CTNS,TMEM199,PSMD11,MRPL27,SPAG9,MED31,POLR2A,UNK,PIK3R5,SERPINB2,SERPINB8,AP3D1,KCNN4,C3,ZNF557,TNFRSF18,TNFRSF4,RAB13,RHOU,HMGCL,GPN2,GPATCH3,RPA2,EYA3,TXLNA,C1orf122,MOB3C,PTGFR,SDC4,KCNE1,PDXK,ARFGAP3,IL1B,SLC35F5,ACTR3,PLEKHB2,TANK,GPR35,ZNF513,HK2,LMAN2L,ALCAM,ARHGAP31,RAB7A,DPH3,NMRAL2P,DNAJB11,RTP4,CCR5,CCRL2,TRPC3,GNPDA2,SH3TC2,TNIP1,ATP6V0E1,ZNF879,RAD1,TDP2,HLA-A,PPP1R18,HLA-B,HCP5,TNF,NEU1,IRF4,STK17A,PTPN12,CYP51A1,CTSB,C8orf76,TNFRSF10D,ADAMDEC1,ERI1,VCP,CD274,LAMTOR3,SLC9B2,ACOX3,NDUFV2,ATP6V1C1,TEX10,LINS1,MSC-AS1,BCO2,PSMD1,PSMD14,COLCA1,TNFAIP8,IGF2R,RNF13,RSAD2,SLC1A3,PSMB2,KYNU,ADIPOR2,PSMB7,UBR4,C12orf4,TSC22D1,ZNF691,MED8,EML4,GTF2A1,CDKN1A,PIM1,PELO,MIR3142HG,CREG1,OSGIN2,GCLM,HIVEP2,CEP162,SNX9,NFE2L2,ZC3H12C,ATL1,SAV1,LGMN,NPC1,TUBB6,CRIM1,ATP13A3-DT,GSTO1,KMO,ADAM17,SH3GLB1,ATP6V1H,DYNLL1,TM2D2,TGS1,SQOR,MYO1B,DNAJA1,HSPA8
GSE2770_TGFB_AND_IL4_ACT_VS_ACT_CD4_TCELL_6H_DN	AUD	-3.50E-06	0.000171152	0.983681	925		blood	TWAS	c7	0.983681	0.999999	TWNK,ARL3,DCLRE1A,GTPBP4,RNF26,IGSF9B,JAM3,HSD17B12,WASHC4,COQ10A,PIP4K2C,SIVA1,CLBA1,SRP54,POLE2,TM2D3,CHP1,MYO9A,ISL2,BFAR,KCTD13,ZNF267,CSNK2A2,SNAI3-AS1,TMEM11,LINC02693,PSMD11,CXCL16,RPAIN,NLGN2,THOC1,FBXW9,PIP5K1C,LSR,RPL36,ZNF550,ZIK1,GPR108,SNAPC2,AHCYL1,DCLRE1B,MAD2L2,SNAPIN,DDI2,DUSP23,LUZP1,CEP85,CRYBG2,FAM76A,SNIP1,INPP5B,EBNA1BP2,TTPAL,SYNJ1,TTC3,RAB36,RHBDD3,PACSIN2,HPCAL1,RANBP2,INSIG2,MARS2,LAPTM4A,PDE6D,COPS7B,GIGYF2,ING5,TEX261,TPRKB,MRPL35,TMEM127,RAB7A,PLS1,CAPN7,DALRD3,APEH,PCGF3,RNF4,SAR1B,ATP6V0E1,LMAN2,MED23,SERAC1,MRS2,H2AC6,NELFE,TFEB,MRPS10,SNRNP48,SMIM8,TRIM4,PILRB,DPY19L2P2,NAMPT,COG5,DLD,PURB,WIPI2,CCT6A,RFC2,TRAPPC9,THEM6,ZNF252P-AS1,SLC31A2,STRBP,GTF3C5,SEC16A,MFSD14B,CYP2U1,CENPE,URB1,ITSN1,SLC2A6,RNF146,RIOK2,PAQR8,ENGASE,CHCHD7,BPNT2,RNF181,API5,GPR155,ATP5MC3,WDR89,WBP11,SYNGR2,TMEM120B,SSH1,FLVCR1,GON7,MIPEP,POC5,MPC1,EMC1,STK38L,P3H1,ZNF691,ZNF654,CDKN2B,MYH3,MPZL3,ELOVL4,CCDC77,SKP1,POU2F1,MAPK14,RPRD1A,AIG1,PYGO2,BTAF1,TFAM,RIOK3,TBC1D8,ASF1A,TRAF6,TRPV1,HEY1,COX6A1,COQ5,TBCEL,GJA3,ADAM9,TNKS,KLHL25,EXT1,CEP104,UQCRC2,CCDC90B,NOP10,METTL23
GSE2770_TGFB_AND_IL4_ACT_VS_ACT_CD4_TCELL_6H_UP	AUD	-7.15E-06	0.000125813	0.954688	1233		blood	TWAS	c7	0.954688	0.999999	LDB1,C10orf95-AS1,MACROH2A2,ROBO3,DCPS,RHOF,RILPL2,SNRNP35,ERP27,LMBR1L,TUBA1B,CERS5,DAZAP2,TESPA1,TNFRSF1A,MDM2,PHC1,ITM2B,HAUS4,REC8,RIPK3,ULK3,COMMD4,BCL2A1,FURIN,TAOK2,INO80E,BBS2,MT2A,FBXL8,CARMIL2,MPRIP,MED24,UBTF,KANSL1,MINK1,SPAG7,ZNF652,PPP1R9B,ACE,HDHD2,SMAD2,ECSIT,ALKBH6,TBCB,SHKBP1,TMEM143,FCGRT,SAFB2,DUS3L,PEX14,EXOSC10,TNFRSF18,ACP6,INTS3,ATP8B2,PLEKHM2,NDUFS2,PPP2R5A,CDC42,SCCPDH,ARID1A,WASF2,ELOVL1,UROD,LRRC41,CMPK1,IL12RB2,RBCK1,MMP24,FAM217B,HAR1A,GMEB2,CBR3,GGT1,YWHAH,DDX17,SUN2,TRABD,MIR4435-2HG,TTC32,COMMD1,SENP7,KLHL6,CXCR6,WDR6,EPRS1,PPA2,SEPSECS,SMIM20,TLR10,RNF44,PHYKPL,MED10,NT5DC1,DNPH1,AKIRIN2,NUP205,REPIN1,HNRNPA2B1,SNX10,NSUN5P1,PTP4A3,VPS28,ZNF395,MYBL1,NBN,CPQ,PBX3,DPP7,TTC39B,AK3,AFF1,HSD17B11,CYP4V2,HEBP2,DPYSL2,PARVB,DHFR,CCR8,ITGAV,COX8A,FAM171A1,TNFAIP8,VNN2,CCNL1,UBA5,PLIN2,TMEM116,EOGT,TMF1,CMPK2,XRCC1,PTBP3,PRKAG2-AS1,EIF4E3,PLEKHB1,ESD,DUSP1,HECA,RASSF2,EPHA1-AS1,PANX1,PDE3B,CMTR1,SMAP1,DYNLL2,CHURC1,DCAF15,WNK1,URI1,FBXO4,DHX35,FAM162A,TRMT11,USP7,UPP1,CD101,STIM1,NFU1,STAG1,RABL3,ARHGEF3,SMYD2,NCF2,SLC46A3,HACD1,SMIM19,SLC25A15,SLC35F2,USE1,GGTLC2,CSDE1,HNRNPU
GSE2770_TGFB_AND_IL4_VS_IL12_TREATED_ACT_CD4_TCELL_2H_UP	AUD	-6.12E-06	0.000152221	0.96793	917		blood	TWAS	c7	0.96793	0.999999	SFXN4,VENTX,TYSND1,C11orf21,TSPAN18,EIF3F,OLR1,ANAPC5,DDX11,DNAJC14,MMP19,NACA,CTDSP2,ING1,DGKH,APEX1,HAUS4,EIF2B2,TTLL5,MAP1A,RBPMS2,SNAPC5,RHOT2,TMEM204,RPS15A,KAT8,DNAJA3,SNHG29,MPRIP,NT5M,DRG2,RAP1GAP2,FLOT2,BLMH,HEXIM2,PNPO,NGFR,TRIM37,SMG8,TANC2,USF2,GMFG,C19orf54,RPL13A,RNPC3,ST7L,AGMAT,UFC1,RPL11,OSBPL9,ZFAS1,FAM217B,THOC5,EIF3D,SH3BP1,RPL3,MARS2,TIGD1,NDUFA10,CRIPT,SNX4,RPL32,SH3BP5,PDCD6IP,RPL29,DUSP7,TKT,PLA2G12A,CEP44,SLC25A4,NAAA,LST1,SNHG32,EPHA1,ABHD11,COX6C,RMDN1,INIP,RPL12,WDR1,MCUB,CORIN,NIPAL1,TXK,TAPT1,PHF10,CRCP,SLCO3A1,NAT10,GYPC,PIBF1,PHIP,EEF1B2,METTL21A,NSA2,ERICH1,PIGC,MAP2K4,RBM19,EIF5A2,AGO1,MAP7D1,GTF2E2,ITGA6,MRPL42,TMCO1-AS1,SRI,NHLRC3,CSTF1,WASF3,POLR1D,FSTL4,RAD51D,RCSD1,ADA,ARMC12,TYW3,TCEA1,HDDC2,CYB5R4,HUS1,ZFAND1,HACD4,ARPC5,KIFAP3,LINC00310,LONRF2,OPA1,MAGI2-AS3,NDUFAF5,NUP214,RPL15,RPL19,MSL1,CTSE,EBPL,COL19A1,IDO1,RASA3,ZFP64,GNG10
GSE2770_TGFB_AND_IL4_VS_IL12_TREATED_ACT_CD4_TCELL_48H_DN	AUD	5.67E-06	0.000157802	0.971356	977		blood	TWAS	c7	0.971356	0.999999	BAG3,MCMBP,EIF3A,PPIF,FRAT2,SIGIRR,MRPL23,ADM,NAP1L4,QSER1,ARHGAP1,DDB2,OTUB1,VPS51,DPF2,AIP,PICALM,PRSS23,C12orf75,CKAP4,CLIP1,UBC,TUBA1B,NCKAP1L,TNFRSF1A,ITM2B,RCBTB2,FNDC3A,DCAF4,PATL2,PLEKHO2,FURIN,SOCS1,CPPED1,DCTN5,ARHGAP17,CDK5R1,SKAP1,PITPNC1,NDEL1,JMJD6,RPTOR,ACTG1,ALYREF,PIK3R5,MIDN,ELL,ZNF792,IRGQ,TICAM1,U2AF2,CD70,ADGRE1,SV2A,MLLT11,TNFAIP8L2,ATP8B2,ADAR,YY1AP1,FCRL2,FCER1A,BTG2,ID3,GPR137B,LGALS8,SFN,RNF19B,USP24,KCNAB2,IL12RB2,FAM110A,ITCH,TP53INP2,RBM39,CDC25B,ZNF512B,CBR3,SIK1,MICALL1,SUN2,APOBEC3C,PARVB,NUP50,TRABD,NCK2,PTRHD1,ADCY3,DNMT3A,EIF2AK2,MTHFD2,POLE4,RMND5A,DNAJB11,UBP1,CCR9,CXCR6,SLC12A7,TENT4A,AMD1,SGK1,SOD2,TUBB,LTA,PSMG4,BAK1,BACH2,MCM7,PLOD3,LANCL2,RSBN1L,TRIB1,AGO2,EPHX2,CPQ,TOR1A,SMAD7,ACAA2,ATP10A,ZNF827,DLL1,DPYSL2,TEX10,TENT5A,LPP,SIK2,SLCO3A1,MAN2A1,MIATNB,PTMA,BIRC5,MEX3C,LYSMD2,GNB5,UTP18,NSMAF,DCTN6,ABHD17B,FOXP1,EIF4E3,RABGAP1L,GPR65,HSPA14,IKZF2,POLR1D,TASOR2,ECI1,TRBV24-1,SRSF3,AKAP1,MSI2,DYNLL2,IL18R1,SCAMP1,CCNH,DNAJC9,ALG8,DDX39A,AKAP8,CAMK1D,MRPL54,CALHM2,CREM,RHOG,SLC7A1,HECTD1,SYNM,TXNDC17,HSPE1,RABL3,CDK12,RAB21,SMYD2,IL10RA,DDX6,LRCH1,CTPS1,NDUFB8,DNAJB9,RNF7,GBE1,ARID3B,DNAJA2,FOSL2,WDR74
GSE2770_TGFB_AND_IL4_VS_IL12_TREATED_ACT_CD4_TCELL_48H_UP	AUD	-2.49E-06	0.000124825	0.984098	1200		blood	TWAS	c7	0.984098	0.999999	OAT,UROS,VENTX,PIP4K2A,CAMK2G,VCL,ZCCHC24,SIDT2,BACE1,LINC02724,FAM216A,SH2B3,H2AJ,TAPBPL,CCDC88C,SRP14,GCHFR,DIS3L,RAB40C,HAGH,MLST8,ZG16B,NFATC2IP,TMEM219,MAPK3,NUP93,MBTPS1,CRISPLD2,INPP5K,IFT20,PIGS,RNF135,RHOT1,STAT5B,ARHGAP27,ARRB2,RSAD1,ASGR2,ASGR1,TRAPPC1,MIF4GD,WDR18,RAB3D,CAPNS1,MAP4K1,SNRPA,PAFAH1B3,CD37,FCGRT,CLEC11A,CLEC4G,PUSL1,NAXE,FBXO42,F5,PADI4,ACBD6,TMEM183A,EIF2D,MAP3K6,TMEM39B,ZNF362,PPT1,APMAP,NDRG3,BPI,ACOT8,PCIF1,STX16,SLC2A4RG,MRPL40,SF3A1,TTC38,BCL2L11,SLC66A3,PTPN18,R3HDM1,ARL5A,PPIL3,GPBAR1,DNMT3A,HADHA,ACYP2,KCMF1,VAMP8,KDM3A,AP2M1,PIGX,CTDSPL,CLEC3B,AMT,ABHD14B,TKT,SH3BP2,APBB3,RNF44,RGS14,PRR7,MAP3K1,VEGFA,ARF5,LINC01003,NUDT1,POLM,H2AZ2,EIF2AK1,KBTBD11,XPO7,ZNF395,GGTA1,SMIM27,DCTN3,RCL1,CAMK2D,ANKRD50,SYN2,SLC18B1,HMGB2,NRIP1,TRAM2,FAM204A,KLF2,TM7SF3,PTP4A1,DOCK5,DCAF8,WDFY2,HNRNPA1L2,PYGL,LIN7A,WBP11,CDK5,MSRB2,TMC8,ERP29,FBXL17,FN3KRP,APBB1IP,LINC00528,ACAP1,CYP2J2,TLE3,UBE2E3,GPD1L,FAF1,ANAPC13,SNTB1,NXT1,NREP,EXOC4,JMY,MARCHF6,MBOAT1,CNNM2,SLC25A29,KMT5A,MAPRE2,S1PR3,GAS5,HMGB1,CMTM2,MPPE1,SPATA6,POLE3,STN1,KLF7,IFT52,TMEM14C,CHPT1,PEBP1,GRK3,MGMT,HACL1,ZNRD2,ANP32A
GSE2770_TGFB_AND_IL4_VS_IL12_TREATED_ACT_CD4_TCELL_6H_DN	AUD	-6.07E-06	0.000199575	0.975742	657		blood	TWAS	c7	0.975742	0.999999	DUSP5,TRUB1,PRDX3,ZNF511,ECD,HRAS,TALDO1,DPAGT1,GRAMD1B,HARBI1,SAC3D1,FAM89B,DPP3,DGAT2,C12orf73,CDK2AP1,SOAT2,ATP5MC2,MLF2,SPRYD7,MTA1,KTN1,TDP1,GPR68,DPH6,RPP25,GFER,HIRIP3,ZNF771,DCTPP1,USP10,GSE1,CENPV,POLDIP2,COASY,TANC2,KPNA2,SLC39A11,TSEN54,MRPL38,PRDX2,PGLS,ISYNA1,NDUFA13,NUDT19,CEBPG,ZNF428,SAE1,DUSP12,ATF6,SLC19A2,CLIC4,SNHG3,MMACHC,LRP8,TTC4,RPL22,ACOT7,DNAJC11,TAF4,HLCS,MRPL40,DDT,ASCC2,GCAT,RPL3,TTLL12,GRHL1,KLF11,CCT4,B3GNT2,RMND5A,HACD2,MKRN2,PLXND1,IL1RAP,XXYLT1,THOC7,CPOX,N4BP2,UQCRQ,HNRNPA0,CDC23,SIL1,STX11,MDC1,ATF6B,SUPT3H,RREB1,BCAP29,SND1,METTL2B,NUP205,CASP2,EIF3B,ASNS,PTP4A3,MRPL15,CDC26,NDOR1,SIGMAR1,CDC14B,ADH5,SEPTIN11,RUFY3,UBAC2,TBPL1,SAP30,SH3RF1,HPF1,XPC,PTAR1,PHF10,NDUFAF6,LIPT1,DBP,TMEM209,GNPAT,MAGOHB,ZMYM1,PDS5B,IPO11,UBE2E3,AK4,CARNMT1,CCDC6,RNF11,SSBP1,CDIN1,C6orf89,SAMD1,EXOC4,POLR2I,KNOP1,GTF2H2,C7orf25,RDH11,PGM3,DHX35,PECR,NDUFC2,CRYBG1,FABP5,CCDC107,CHML,L2HGDH,SAV1,EGLN3,SPTSSA,MESD,TUBB6,FBXO45,TRMT5,UBE2E2,BICDL1,GATC,LONRF1,TMEM68,TRIM32,NUDT5,UTP20,NETO2,GNAQ,IARS2,SLC25A15,ACP1,SLC35F2
GSE2770_TGFB_AND_IL4_VS_IL12_TREATED_ACT_CD4_TCELL_6H_UP	AUD	-1.85E-05	0.000142626	0.897005	1071		blood	TWAS	c7	0.897005	0.999999	ACTR1A,RGS10,DDX50,KIN,STAMBPL1,BIRC3,SIDT2,TRIM21,MADD,FNBP4,ZDHHC5,CTSW,APAF1,GIT2,ZCCHC8,TUBA1A,DIP2B,PDE1B,GPR162,PHC1,LPAR6,LRP10,NGDN,FBXO33,ACTN1,NPC2,IFI27L2,PEAK1,ALPK3,IQGAP1,E4F1,NFATC2IP,PHKG2,COG8,WWP2,COG4,ZNRF1,INPP5K,SDF2,NEK8,FLOT2,RUNDC1,IFI35,DDX42,ACTG1,CDKN2D,C19orf38,ABCA7,ARHGAP45,SBNO2,MAN2B1,AP3D1,MATK,LRP3,ZNF260,PLEKHG2,PLD3,ECM1,CTSS,SLC39A1,ARHGAP30,BTG2,LAMB3,LBR,LGALS8,UROD,AKR1A1,OSBPL9,PDE4B,TTPAL,SUN2,ARSA,HPCAL1,PTPN18,C2orf88,INPP1,ASXL2,TTLL3,TATDN2,PARP14,LRCH3,CSRNP1,FYCO1,CTSO,UGDH,RMND5B,IL6ST,SCML4,TUBB2B,GPSM3,TAPBP,GCC1,GIMAP4,SKAP2,GSAP,PTPN12,GPR146,KBTBD11,DOK2,EGR3,RIPK2,SLC44A1,CNTRL,RC3H2,FAM102A,DOCK8,AFF1,GPR183,STAP1,LARP7,TRIB2,GPR171,COL9A3,SNRK,KLF2,PLCG1,PARP9,KIAA0040,MGAT4A,MYH9,F2R,GFI1,WIPF1,PEA15,COPA,SAMD9L,RTP4,CCNL1,IKZF1,PSME4,ATF3,RASGRP1,PTGER4,SPAG9,ARL6IP5,FRMD4B,SLC35B3,BAZ2B,SDCBP,TNIK,USP18,SARAF,CERT1,ACAP1,C9orf85,SULF2,ZC3H11A,LCP2,MYCBP2,PTTG1,CLEC16A,SOCS1,SMPDL3A,PAG1,WDR26,SEC23B,NR4A2,AKAP13,RIOK3,MPPE1,NAPG,ARHGAP15,FILIP1L,ZZEF1,ZBP1,EPSTI1,KLF7,RSU1,MLEC,PAK1,MON2,TDRP,UQCC3,STX5,PRKCQ,FOSL2,ATXN1L
GSE2770_TGFB_AND_IL4_VS_IL4_TREATED_ACT_CD4_TCELL_2H_DN	AUD	2.28E-05	0.000203738	0.910949	627		blood	TWAS	c7	0.910949	0.999999	CHUK,ARMH3,WAC,SLC25A16,HK1,FRA10AC1,ALDH18A1,ENTPD1,TM9SF3,CEND1,ARCN1,BANF1,RASAL1,HRK,KNTC1,SLC2A13,XPOT,NUP58,POLE2,SOS2,DPH6,PSMA4,CDR2,RNPS1,UBFD1,SBK1,CNEP1R1,GAN,C16orf74,HS3ST3B1,FAM83G,B9D1,ORMDL3,MPP2,SLC13A5,C18orf32,SOCS6,GADD45B,PDCD5,WDR47,AMIGO1,ANP32E,CRTC2,PMVK,THBS3,FNDC5,SNIP1,PPIE,LRP8,DYNLT5,MIER1,SERBP1,SNPH,CSNK2A1,CD93,SRC,RIPK4,MIF,GGT5,PDXP,ODC1,UXS1,INHBB,SESTD1,AGFG1,GPR35,FARP2,IL17RC,RBSN,CDCP1,ELP6,F12,CAST,LIX1,VWA7,GUCA1B,MRPS10,BCAP29,CAPZA2,CALU,KCP,LSM5,MDH2,CYP51A1,YWHAZ,ZDHHC2,ERI1,PPP6C,RFK,C4orf19,ST3GAL6,NAA15,KLHL2,MSMO1,STIM2,EPHA4,SPATA24,RAB2A,CUL3,TMEM209,VPS36,SPTB,VIL1,GFM2,HMGCR,PAM16,C1orf105,CCL28,PUS7,MARCHF3,ERCC8,KCNT1,HUS1,IWS1,EDEM1,C9orf43,TMPRSS13,MED27,ACER3,AHR,ANGPT2,AGPAT5,TGDS,LRFN1,INAVA,TLCD3A,WASF3
GSE2770_TGFB_AND_IL4_VS_IL4_TREATED_ACT_CD4_TCELL_2H_UP	AUD	1.14E-05	0.000173759	0.947631	803		blood	TWAS	c7	0.947631	0.999999	ZBED5,SIK3,TSPAN32,RCN1,MS4A6A,TMEM138,TPP1,SLC25A45,PACS1,ANKRD13D,SSH3,NUMA1,NRIP3,GIT2,HVCN1,SLC8B1,HIP1R,DTX3,C12orf57,MTA1,APEX1,CCNDBP1,PPCDC,ZNF688,KAT8,MPG,CLUAP1,CREBBP,ATMIN,MAP1LC3B,GRAP,ARL4D,RNF167,CD79B,CD7,HAUS1,DYM,TYK2,GRIN3B,REEP6,PDCD2L,SCN1B,BCKDHA,RABAC1,ATP1A3,GRIK5,MEIS3,PLA2G4C,IL4I1,ZNF524,PLEKHN1,INKA2,RFX5,S100A10,SERPINC1,NENF,TMEM63A,ASAP3,HPCAL4,VPS16,PRPF6,DOP1B,BACE2,YBEY,TXNRD2,YPEL1,RSPH14,KREMEN1,SEC14L2,XRCC6,NAGA,PKDREJ,TBC1D22A,PTPN18,CACNB4,DES,SLC35F6,HACD2,CRYGS,GLB1,CELSR3,NUDT6,RNF130,SCML4,SYNJ2,CCR6,TRIM10,GPANK1,SNHG32,HLA-DMA,COL26A1,NKX3-1,ELP3,PKN3,ELF2,CRYZL1,CEL,PTPN13,ACAA2,ZNF827,SNRK,FOXRED2,GCFC2,AP3B1,PTPN1,BCO2,AKAP12,KRTCAP3,IFT172,OTX1,TAFA1,LCLAT1,RETSAT,ARMC2,CFAP251,CARD6,C19orf12,SIRT5,PRR5L,METTL8,OSCP1,IST1,STX2,CD1D,CCDC28A,FGD2,CEP95,TIFAB,RXRA,FMO5,TTC21B,FILIP1L,NUDT16,CPNE4,STXBP4,STARD3,IFT74,CAPN5,SQOR,GAD1,RFTN1,CD109
GSE2770_TGFB_AND_IL4_VS_IL4_TREATED_ACT_CD4_TCELL_48H_UP	AUD	-1.96E-05	0.000161875	0.903605	1018		blood	TWAS	c7	0.903605	0.999999	ZMIZ1-AS1,AMPD3,ARCN1,SC5D,HPS5,TSG101,CD81,CD82,STX3,TMEM138,FTH1,TXNRD1,SLC41A2,ANAPC7,ZNF140,CSRNP2,ITGA5,CD63,MMP19,TMCO3,TRAF3,ABHD4,LRP10,TINF2,SRP54,ZFYVE1,PSEN1,MFAP1,LACTB,ABCC1,ITPRIPL2,ZNF200,CD2BP2,ST3GAL2,CYBA,KPNB1,CTNS,ZFP3,ZNF232,POLR2A,PIK3R5,SERPINB8,WDR83,ADAT3,CD22,KCNN4,ZNF230,NUP62,HAS1,ZNF701,TRIM28,C3,MCOLN1,MCEMP1,KIF1B,MRPL20-AS1,RAB13,RIT1,TMEM51,SZRD1,NIBAN1,EYA3,RRAGC,MFSD2A,MOB3C,SDC4,ZNFX1,PDXK,EWSR1,ARFGAP3,IL1B,SLC35F5,PLEKHB2,STAM2,TANK,TTLL4,ASB1,IRAK2,ALCAM,ARHGAP31,CRYGS,PDCD6IP,CCR5,CCRL2,RPP14,JAKMIP2,SLC26A2,ATP6V0E1,DAB2,DCBLD1,UST,TDP2,PPP1R10,IER3,PLA2G7,MMUT,RRAGD,AKR1B1,HIPK2,DNAJB6,SP4,KDELR2,TPST1,HIP1,CYP51A1,VPS50,ASPH,VCP,LAMTOR3,FNIP2,NFKB1,WDR1,ZNF189,CRNKL1,LINS1,MSC-AS1,SERPINE2,ELL2,CES1,PSMD1,BET1,HPD,SPRED2,IGF2R,BTBD7,RNF185,STARD3NL,SLC1A3,KYNU,HMGCS1,ZSCAN32,GSR,CEMIP2,RNF145,TSC22D1,CLN5,G3BP1,KLHL9,GTF2A1,IPO9,TRIO,BTG3,CREG1,OSGIN2,FLVCR2,ZNF100,LGMN,SERINC1,SNX9,PDGFA,NFE2L2,CD58,ZC3H12C,WSB2,ATL1,COCH,KLHL28,NPC1,TUBB6,SLC5A3,MRPS6,GSTO1,KMO,ADAM17,DYNLL1,TM2D2,TGS1,PNPLA8,SQOR,MYO1B,DNAJA1,HSPA8,NABP1
GSE2770_TGFB_AND_IL4_VS_IL4_TREATED_ACT_CD4_TCELL_6H_DN	AUD	9.51E-06	0.000166344	0.954423	921		blood	TWAS	c7	0.954423	0.999999	MXI1,TCF7L2,MCMBP,MASTL,GTPBP4,NET1,TASOR2,PPIF,PAFAH1B2,USP47,GTF2H1,QSER1,APAF1,YBX3,ATP6V0A2,RPAP3,TUBA1B,AVIL,TNFRSF1A,LEMD3,DLEU1,SIVA1,ABHD4,NOP9,SRP54,FAM177A1,PSMA6,ALKBH1,NIPA1,ISL2,PGP,ARHGAP17,RNF40,ZNF267,TENT4B,GABARAPL2,SNAI3-AS1,SCO1,LINC02693,C1QBP,RNASEK,BORCS6,SNHG16,ELOF1,ZNF441,PRDX2,ZNF253,DAPK3,CDC34,BSG,PLAUR,LONP1,ZNF17,KIF1B,WDR47,MTHFR,SV2A,RC3H1,CEP350,ARID4B,ELOA,AHCTF1,ATP5IF1,SMAP2,DNAJB4,TNFRSF9,SSX2IP,TP53INP2,PHF20,B4GALT5,DNAJC5,RRP1,POLR3H,SCO2,RANBP2,INSIG2,PREB,CRIPT,RMND5A,PRRT3,CMTM6,ZDHHC3,DAG1,ING2,PI4K2B,LRPAP1,NUP54,FAM13B,PURA,SRA1,AMD1,ZUP1,NUP43,SERAC1,CEP43,WDR46,BAK1,SMIM29,RRAGD,NAMPT,HBP1,DLD,CHST12,RBAK,AIMP2,COMMD5,TNFRSF10B,SNX30,FAM102A,TOR1B,UAP1L1,SNAPC3,TOPORS,NOL6,MFSD14B,CYP2U1,FBXW7,RIOK2,NDRG1,TENT5A,AHDC1,NCBP1,DIPK1A,CAPRIN1,PEA15,SOD1,SAP30L,PPP2R2A,AFTPH,CHAC2,FAM98B,GON7,UNG,LYSMD2,CAND1,GLRX3,EIF5A2,ADPRS,STK40,PPP2CB,NUP133,KIF2A,PPME1,CNIH4,RELCH,STK38L,HSPA14,ENPP2,ULK4,NAA35,TAF1D,MED17,AKAP1,ATP6V1E1,OTULIN,LITAF,CREG1,MPC2,URB1,GADD45G,TAF13,USP8,MAK16,VCPKMT,SPTSSA,SYNM,UTP6,IDH3A,ASF1A,FLT1,TRIAP1,SPPL3,DLEU2,CHUK,TOLLIP,KLHL25,DNAJA2,CDK2
GSE2770_TGFB_AND_IL4_VS_IL4_TREATED_ACT_CD4_TCELL_6H_UP	AUD	-1.06E-05	0.000128931	0.934205	1108		blood	TWAS	c7	0.934205	0.999999	TYSND1,TMEM218,DCPS,MS4A3,CCDC88B,RAB1B,IL18BP,ATG16L2,GDPD5,C12orf76,SNRNP35,CSAD,NABP2,MARCHF9,FRS2,USP5,NAXD,MTA1,CRIP1,TTC5,PSMA3-AS1,MLH3,TRIP4,MAN2C1,CTSH,MRTFB,PRKCB,MT1X,COQ9,ADAT1,PRPF8,SMCR8,LGALS9,NEK8,RFFL,LSM12,LRRC37A2,MED11,SPAG7,RECQL5,SMAD2,MALT1,HSBP1L1,ZNF559,KRI1,ACP5,PEPD,MAP2K2,FKRP,FCGRT,ZNF836,NDUFA11,ARHGEF18,MAP2K7,CLSTN1,PEX14,MTOR,GSTM1,DRAM2,B3GALT6,ACP6,MUC1,DUSP12,FCER1G,EIF2D,TNFRSF14-AS1,HDAC1,MUTYH,SSBP3,ZZZ3,RERE,RBCK1,DDRGK1,MANBAL,ZGPAT,PFKL,IGLV1-44,SMARCB1,DERL3,GGT1,NPTXR,PKP4,GTF3C3,LDAH,RNPEPL1,D2HGDH,COMMD1,PLEK,TGOLN2,CBLB,CD96,SLC35A5,GTPBP8,CCDC14,VILL,DENND6A,PPA2,NUDT6,CTSO,TCF7,OCLN,TMEM200A,DUS4L,SCRN1,TMED4,EBAG9,MAF1,VPS28,MYBL1,NBN,RPP25L,SIGMAR1,LEF1-AS1,ATG7,TSC1,STIM2,ICE2,DDX60,COA5,OMA1,SELENOW,PLEKHB1,DHX35,AUH,MEST,C7orf31,VPS36,DNAJC13,UBA5,PAM16,ANGEL2,MCM5,DNAJC19,CMPK2,ASAP1,LINC00667,SOCS2,POFUT1,NOL4L,IL4R,LCP2,SVBP,PCCB,TRAK1,NKTR,ECI1,EPHB6,EPHA1-AS1,TMEM242,C6orf89,URI1,MORC2,ANKEF1,GPA33,SHPRH,CD47,STAG1,NCBP2AS2,DLG1,FLT3,CAD,NDUFB8,SMIM19,KATNBL1,PRMT7,TLK1
GSE2770_TGFB_AND_IL4_VS_TGFB_AND_IL12_TREATED_ACT_CD4_TCELL_2H_UP	AUD	-1.77E-05	0.000188602	0.925054	697		blood	TWAS	c7	0.925054	0.999999	MACROH2A2,IFITM1,IGSF9B,TSPAN18,SERPINH1,TUB,AMIGO2,ADCY6,ACVR1B,NYNRIN,FBLN5,PSME3IP1,CPNE7,MPRIP,NT5M,RAP1GAP2,ERBB2,RAB37,MYO5B,IQCN,GARRE1,USF2,KIRREL2,EID2B,ZNF575,ZNF284,TRPM4,FCGRT,CLEC11A,SORT1,GSTM4,ST7L,MIB2,CREB3L4,PIGM,MST1L,QSOX1,CD55,CAMK2N1,RHOU,PTPRU,RERE,CDH4,PDE9A,YBEY,TTC32,TIGD1,NDUFA10,BOK,DNMT3A,ADGRG7,MST1,FAM200B,CEP44,PMS2P1,SLC13A4,FKBP9,YAE1,WIPI2,TMEM60,NRBP2,ZNF251,TNFRSF10B,RGS3,ST6GALNAC4,TBC1D13,RPP25L,PLAC8,MCUB,RUFY3,GPRIN3,DTHD1,NGFR,MED12L,TTC28-AS1,ACCS,EYA2,C11orf1,FBXO10,ZBED5-AS1,ZEB1-AS1,ANK3,PIGC,RSAD2,GRASLND,SIRT5,C10orf143,LINC01569,APBA2,LINC00526,TMCO1-AS1,CARD16,SELENON,SNTB1,WWOX,IER5L,CALHM2,S1PR3,IFI44L,TNFSF4,SOS2,FHOD3,PCBP1-AS1,ZNF37A,KLF7,RLN2,PLIN5,IDO1,ZNRF3,CDH2,MAML2,WASF3,H19
GSE2770_TGFB_AND_IL4_VS_TGFB_AND_IL12_TREATED_ACT_CD4_TCELL_48H_DN	AUD	-4.94E-06	0.000123845	0.968202	1242		blood	TWAS	c7	0.968202	0.999999	FAM53B,CAMK2G,SIGIRR,NRGN,DCPS,C11orf21,ZFP91,RPS6KA4,RASGRP2,SF1,SART1,ALDH3B1,LAMTOR1,FAM216A,RPH3A,H2AJ,METTL7A,NR4A1,TAPBPL,AKT1,NEDD8,PTGER2,CCDC88C,GALK2,HEXA,PSTPIP1,ARPIN,HDDC3,MAPK8IP3,MLST8,PGP,MMP25,INO80E,NUP93,GSE1,PIGL,INPP5K,JUP,KAT2A,UBTF,ICAM2,ASGR2,SAT2,SLC25A35,MIF4GD,DCXR,GPS1,OGFOD3,ILF3-DT,RAB3D,STX10,SIN3B,ANO8,REX1BD,LSM14A,CAPNS1,MAP4K1,BCKDHA,SIGLEC16,NAPSB,CLEC11A,DENND1C,CLEC4G,PTPN22,MTMR11,ADAMTSL4,COQ8A,C1QC,TMEM39B,PPT1,ARMH1,RERE,NDRG3,BPI,TOX2,PCIF1,STX16,LRP5L,FAM118A,PTPN18,R3HDM1,ORMDL1,PPIL3,GPBAR1,DGKD,DNMT3A,SNX17,THUMPD2,VAMP5,ILDR1,NUP210,ABHD14B,TKT,CTSO,IGFBP7,HNRNPDL,TACC3,NDST1,PRSS16,VEGFA,PRKAR2B,ZBED10P,GIMAP2,EIF2AK1,SUMF2,CHRAC1,GSDMD,KBTBD11,ZNF395,CPNE3,ALAD,GGTA1,VAV2,DCTN3,GCNT1,CAMK2D,SLC18B1,HMGB2,DPYSL2,ACCS,FAM204A,AKAP8,CMIP,ADD3,ITGA4,WDFY2,MTHFD1,LIN7A,TBC1D4,GPR160,MSRB2,TMC8,CHN2,TMEM119,SLC9A9,TNFSF10,MTX1,CSF3R,MPC1,LTA4H,CAPZB,MRPL48,FAM228B,TLE3,TESC,PEBP1,SELENON,FAF1,SNTB1,ASB13,GDI2,GOLM1,TSHZ1,LMAN1,NREP,LINC00528,FNTB,ELF3,MBOAT1,ERI3,MAPRE2,LRMDA,S1PR3,PTEN,MPPE1,KLF7,TMEM14C,TMEM170B,CHPT1,POLB,ANP32A,ZNF91,FLI1,TPBGL
GSE2770_TGFB_AND_IL4_VS_TGFB_AND_IL12_TREATED_ACT_CD4_TCELL_48H_UP	AUD	1.72E-06	0.000144121	0.990484	909		blood	TWAS	c7	0.990484	0.999999	DCLRE1A,PRDX3,PUS3,ACAD8,FANCF,PSMC3,BAD,TAF10,TMEM134,LAMTOR1,VPS29,ZNF605,SLC48A1,RAB5B,ZC3H10,COQ10A,MYL6B,EEF1AKMT3,NCAPD2,RPL13P5,FRS2,CCNB1IP1,TIMM9,PCNX4,COX16,BBOF1,RPAP1,MGA,TTBK2,SPG11,NTHL1,HCFC1R1,PRKCB,KCTD13,PIGQ,METTL26,COQ9,SMCR8,ALDOC,CASC3,TUBG2,VPS25,ACSF2,NAT9,FBF1,OXLD1,THOC1,ZNF559,KRI1,PIP5K1C,FXYD7,ZNF540,RCN3,FTL,MED25,RPL36,RFX2,GPR108,SLC25A23,PGD,MAD2L2,SNAPIN,RUSC1,SMG5,CCT3,ATF6,RBM34,GALE,CRYBG2,FOXJ3,SSBP3,NFS1,MANBAL,BLCAP,SNHG11,PRPF6,CSTB,MCM3AP,CLTCL1,SNAP29,PPM1F,TMEM177,LDAH,PDE6D,COPS7B,POLR1A,RAB7A,AP2M1,RFC4,CEP19,LZTFL1,ATRIP,BOD1L1,SLC22A5,PCBD2,RELL2,DCTN4,ATOX1,IFNGR1,TULP4,MRS2,H2AC6,GABBR1,AGPAT1,PFDN6,C6orf163,ZKSCAN5,PILRB,LRWD1,ARMC10,PRKAG2,NUDCD3,PUF60,CPSF1,R3HCC1,MIR600HG,FPGS,TBC1D13,GKAP1,NUDT9,GATB,SCFD2,YTHDF2,STMP1,CCDC18-AS1,GPR155,WDR89,DNAJC13,OSTM1,STRADB,TTC14,COA7,XRCC1,ASCC1,SNAPC1,CCDC77,RAD52,ERC1,PHKB,LSM10,DCAF10,BIVM,GPR180,MFSD4B,KLHL9,MYH3,ABITRAM,SLC2A6,GMCL1,ZNF277,ZFAND1,SHPRH,DTD2,ZFP90,TBC1D8,DLG1,MEF2A,PTER,CEP83,SEPTIN4,GINS4,GPAT4,MALAT1,TP73-AS1,GPAM,IARS2,CCDC90B,TECR
GSE2770_TGFB_AND_IL4_VS_TGFB_AND_IL12_TREATED_ACT_CD4_TCELL_6H_DN	AUD	7.40E-06	0.000176465	0.966545	792		blood	TWAS	c7	0.966545	0.999999	DNAJC1,VWA5A,PLAAT3,UVRAG,OAS1,DNM1L,CD69,PHC1,TRIM13,KIAA0586,ZNF770,PDIA3,MYEF2,RAB11A,KATNB1,FLII,TOP3A,IKZF3,LRRC46,NUP88,APC2,LSM14A,PPP1R15A,MCL1,CRTC2,CASP9,ADIPOR1,C4BPB,INTS7,RHOU,LUZP1,RBL1,STK4,PREX1,SON,SETD4,RIPK4,ABCG1,APOBEC3B,R3HDM1,GCA,BMPR2,COL4A4,CNRIP1,MGAT4A,CBLB,BTLA,XRN1,SENP2,EIF4A2,DGKQ,HAUS3,RAPGEF6,TCF7,CTNNA1,DIAPH1,RNF14,KIAA1191,RNF44,RNF130,NSUN2,ANKRD34B,TRIM26,SERPINB6,ECI2,KCNQ5,PARP12,CRYGN,DNAJB6,NOD1,AVL9,KBTBD2,NT5C3A,VOPP1,ZNF394,RNF19A,ARFGEF1,MEGF9,TRAF1,SEC24B,DCK,NR3C2,TEC,SAP30,TNFAIP3,DDX60,CBR4,SNRK,KIDINS220,ANKRD17,CHD6,NFYC,HOMER1,TSGA10,MAIP1,STK39,FNBP1L,PHF3,ABTB2,RNF138,SLAMF6,C2CD3,SOD1,PHIP,CFAP418,DBR1,HAUS6,PFN2,SLC25A36,BAZ2B,SNX13,HERPUD2,RABGAP1L,PDRG1,MICALL2,SENP6,UBLCP1,B3GNT5,CAMTA1,EXOC4,SCAMP1,GRAMD2B,GADD45G,SPOCK2,SLC25A13,NUF2,HERC4,CREBL2,ERGIC2,PIAS2,RALGAPA1,CEMIP,CEP112,ZNF846,ARHGAP15,MSL2,BHLHE40,FILIP1L,HS2ST1,ZSWIM4,CCDC82,BZW2,IDE,EPC2,ARID3B,VPS54,FAM111A
GSE2770_TGFB_AND_IL4_VS_TGFB_AND_IL12_TREATED_ACT_CD4_TCELL_6H_UP	AUD	1.37E-06	0.000168695	0.993536	871		blood	TWAS	c7	0.993536	0.999999	ABRAXAS2,KNDC1,HRAS,NFRKB,PYGM,RNASEH2C,C11orf68,MRPL11,SERPINH1,DENND5A,CBX5,NDRG2,EIF2B2,IRF2BPL,ARHGAP11A,FSIP1,SPINT1,PIF1,INTS14,ARL6IP1,PGP,SLC5A11,VKORC1,MRPL28,NME4,FBXL16,CMC2,MVD,TNFAIP1,UNC119,GHDC,ZNF385C,MLX,MPP3,RNF167,TUBD1,SMARCD2,NT5C,TMEM107,TBC1D16,DNM2,WDR18,TMEM259,REX1BD,KCNK6,SAMD4B,PAFAH1B3,TRAPPC6A,PLA2G4C,FCGRT,CTU1,EPS8L1,FRRS1,ELAPOR1,GPR61,TNFRSF18,TNFRSF4,OAZ3,KRTCAP2,TAGLN2,IER5,PRXL2B,AJAP1,LRP8,TBC1D20,SLC17A9,RRP1,AIRE,SLC35E4,LGALS1,SLC16A8,IL1B,SLC66A3,SLC40A1,NIF3L1,CTDSP1,NDUFA10,ADD2,ARPC4,IRAK2,HEG1,TFDP2,SH3BP5,EPRS1,NPRL2,MAPKAPK3,TWF2,GLYCTK,SMIM4,DOK7,ARG1,SERAC1,HLA-DOA,CLDN15,RBM28,EZH2,TMEM176A,GPAA1,NACC2,GPSM1,AGPAT2,RNF208,FAM241A,HSD17B7,PIP5K1B,H6PD,CAPG,MYO10,CCDC18,GRHPR,PLCB3,SMKR1,RYR2,ATP7B,FASTKD2,CTNNA2,ALKBH2,MVK,STK40,FBXO21,METTL18,NBEA,GPD1L,TMEM41B,CPA3,SUMF1,MPZL3,MPZL2,ACOT4,NDUFB2,SLC26A8,RNF217,TPD52L1,CLEC5A,UQCR11,NPAS1,CYP24A1,GAS6,MKS1
GSE2770_UNTREATED_VS_ACT_CD4_TCELL_2H_DN	AUD	-3.61E-06	0.000185305	0.984457	810		blood	TWAS	c7	0.984457	0.999999	HPS6,TUBGCP2,AKR1E2,EIF4G2,HYOU1,NLRX1,ARHGEF12,TIRAP,KLRC1,DDX11,PKP2,SARNP,TSFM,MICU2,NUP58,MRPS31,SUCLA2,TRMT61A,DNAAF2,GPHN,FEM1B,NDE1,WDR90,SLX4,KATNB1,E2F4,VPS4A,AARS1,BCAR1,SREBF1,FAM83G,PSMD3,EFTUD2,DCAKD,MYBBP1A,YBX2,TSEN54,CBX4,ABR,KEAP1,TMEM205,RAD23A,ARHGAP33,DPP9,C19orf47,ZNF235,RTCA,PGD,SRM,EXOSC10,CELSR2,SMG5,CCT3,RBBP5,E2F2,IFNLR1,RCAN3,PPIE,POMGNT1,CPT2,PARK7,AHCY,GGT7,SUMO3,C21orf58,TANGO2,SMARCB1,MIF,DRG1,TTLL12,ATXN10,TUBGCP6,WDSUB1,GCA,TMBIM1,USP37,TTLL4,FARP2,NDUFAF7,PCBP1,USP39,TFG,TSEN2,PARL,FYTTD1,MANF,ACTR8,PAICS,MRFAP1L1,ENOPH1,WDR36,RAD50,ERGIC1,MXD3,DBN1,PPWD1,PDSS2,AHI1,PSMC2,NUDCD1,ZNF623,LRRC14,TONSL,FUBP3,UBAP1,LAP3,STIM2,SMAD1,DCAF13,BPNT2,YTHDF2,SATB2,CSTF3,CAPRIN1,ZNF746,CEP290,SCRN3,MTRF1L,SUCLG2,UBA3,MTHFD1,PELP1,WEE1,DDX1,CEP70,DENND4C,PEX2,NHP2,TBC1D7,FER,GLCE,MAP7D1,MRPL39,ELK3,MSANTD4,TIGAR,FAF1,LMAN1,SAMD1,FABP5,ACSL5,ZNF365,FGFBP3,MESD,TLNRD1,FHOD3,LY75,IFT57,KLHL23,METTL5,C2orf49,KSR1,CRPPA,IFT74,TUSC1,SRBD1,OXNAD1,DDB1,TTC9C,SLC35F2
GSE2770_UNTREATED_VS_ACT_CD4_TCELL_48H_DN	AUD	3.97E-06	0.000166376	0.980953	871		blood	TWAS	c7	0.980953	0.999999	INPP5A,ADAM8,CSTF2T,MACROH2A2,IFITM1,SPI1,CD6,DNAJC4,RNF169,TUB,AACS,PTPRO,PARP11,AMIGO2,ADCY6,GALNT6,TSPAN31,LAG3,LINC01588,SOS2,GPR68,WASH3P,NEIL1,MAN2C1,PSTPIP1,BCL2A1,DCUN1D3,LYRM1,MOSMO,CMTM1,TCF25,RASD1,LYRM9,STAT3,NFE2L1,TNFSF12,COG1,ZNF266,ZNF561,ZNF562,ZNF846,ZNF439,ZNF563,ZNF709,ZNF791,ZNF493,GARRE1,ZNF420,ZNF571,ZNF573,FBXO46,IRF2BP1,VRK3,ZNF880,ZNF419,ZNF776,ZNF558,ISG15,MIB2,RAP1A,MTHFR,NBPF1,CYB5R1,DSTYK,ITPKB,LYST,ENTPD6,LAMA5,CLIC6,CSNK1E,TTC32,DNAJB2,HDAC4,GALM,PCYOX1,IRAK2,CD96,RUBCN,CSRNP1,SHISA5,ARFIP1,P4HA2,ZNF322,C6orf226,VEGFA,ZNF282,GNA12,STK17A,AP5Z1,CYTH3,NRBP2,ZNF251,ZNF7,KIF13B,RGS3,STOM,ZNF79,TBC1D13,TOR1B,RPP25L,PLAC8,RUFY3,SCARNA17,DTHD1,IFIT2,KIZ,CAPG,JUN,FBXO41,GFI1,IGSF9,BCL6,ZBED5-AS1,TMEM8B,MLXIP,STX1A,ZEB1-AS1,NRN1,ATF3,ANK3,OTUB2,TMEM116,CMPK2,RSAD2,RNF144A,ASCC1,C10orf143,C2orf92,LINC00526,ALDH8A1,ANKRA2,SNTB1,PDE3B,INSC,PDE4D,C6orf89,EXOC3-AS1,SOCS1,ZSWIM6,GREM2,PHYH,MOCOS,FHOD3,CTSL,S1PR3,CD72,TNFSF4,RBBP9,ZFP90,MSL2,KLF7,SLC39A10,C6orf52,NTNG2,ETV6,N4BP2L1,PDE8A,ZNRF3,RASA2,TSPOAP1,ZNF621
GSE2770_UNTREATED_VS_ACT_CD4_TCELL_48H_UP	AUD	-7.98E-06	0.000142675	0.955418	913		blood	TWAS	c7	0.955418	0.999999	PDZD8,RAB11FIP2,SFXN4,THNSL1,TYSND1,PAFAH1B2,C11orf21,PDHX,COMMD9,PPP6R3,MRPL21,TMEM126B,POLR3B,YAF2,DGKH,PNP,PRMT5,EIF2B2,NRDE2,TRIP11,TUBGCP4,TMEM204,SGF29,ITGAM,NPRL3,DNAJA3,DDX28,SF3B3,SNHG29,SLC43A2,LIG3,KAT2A,LSM12,PNPO,C1QBP,RSAD1,TRIM37,SMG8,SOX15,CDK3,FECH,TPGS1,ZNF579,RNPC3,ATAD3B,PDE4DIP,DUSP23,TOMM40L,MTR,HPDL,POMGNT1,TXNDC12,CZIB,MYL9,EDN3,RRP1B,THOC5,NUP50,ATXN10,MARS2,SLC5A6,USP39,CHMP3,POGLUT1,H1-10,CEP135,ENOPH1,PPP2CA,BNIP1,RUFY1,H1-2,H2BC12,BRD2,PLA2G7,UBE3C,SNX10,LANCL2,DNAAF5,NBN,POP1,INIP,TRUB2,NUP188,SH3GLB2,GPR107,NAA15,TRIM61,METAP1,DDX31,CASP3,TAPT1,LSM6,SLC25A32,ABHD5,TACC1,BPNT2,LINC00299,PDIA5,TRAM1,DOT1L,PPP2R1B,NKAPD1,NAT10,APIP,WDR77,SAAL1,ERICH1,RPP40,LYRM4,RBM19,METTL21A,SNX13,RPL22L1,EIF5A2,DIMT1,MRPL42,CSTF1,POLR1D,MRPS35,GTF2A1,GDAP1,CANX,VDAC1,CCT5,CCP110,RCSD1,DHX35,TYW3,MEGF6,TEX2,TRIM27,IPPK,SHLD2,WSB2,CPSF2,NUBP1,LINC00310,RABL3,OPA1,KCNH8,SGO1,ASF1A,NDUFAF5,TGFBRAP1,PSMA2,DNAJC10,CRLS1,THRAP3,SLC38A6,MSL1,PAK1,PLAA,GHITM,PNPT1,ZFP64,DCAF7,TGDS,BPNT1,SSR3,LY6G6C
GSE2770_UNTREATED_VS_ACT_CD4_TCELL_6H_DN	AUD	-1.80E-05	0.00014883	0.903954	998		blood	TWAS	c7	0.903954	0.999999	PSTK,CHST15,ADAM8,BIRC3,ARHGEF12,CSTPP1,FHIP1B,NEAT1,NUMA1,APPL2,RSRC2,ATF7IP,DDX11,AMIGO2,SCN8A,ACVR1B,RAB20,NUP58,VWA8,GPHN,PROX2,MTMR10,DMXL2,PARP16,AEN,MRTFB,EARS2,RUSF1,BBS2,ZNRF1,FAM83G,SLFN13,MAP3K14,KIAA0753,DOCK6,JUNB,CYP4F3,PBX4,NFKBID,ZFP14,MADCAM1,TNFSF9,INSR,DENND2D,TMCC2,FCMR,TMEM63A,IFNLR1,SMYD3,ZNF496,SNHG12,POMGNT1,PER3,CD40,TTC3,PWP2,TRPM2,PRMT2,TANGO2,PDXP,XRCC6,RAB3GAP1,GCA,RFTN2,HS1BP3,TUBA4A,FARP2,UBXN2A,GPN1,C2orf68,PTCD3,RAB6B,RYK,ABCF3,VPS8,IMPDH2,ANAPC4,FAM114A1,ZFP2,AHI1,TMEM181,PPP1R10,VWA7,PHF1,ITPR3,GUCA1B,ZNF318,ZNF862,RARRES2,SUMF2,RABGEF1,GTF2IRD2,PTK2,DENND3,ZFP41,LRRC14,EGR3,DDHD2,TSPYL5,ABCA1,FKTN,GART,DCLK2,FHIP1A,STIM2,FAM241A,NR3C2,CYP4V2,HS3ST1,IFIT1B,KIAA0040,FOXRED2,DIXDC1,PJA2,NRF1,PFKP,CEP290,CELF2,ATG10,MAP3K2,OSBPL3,ALG11,NEK3,LMO7,ST6GALNAC3,ZC2HC1A,RBM19,NAMPT,RGMB,CCDC122,KMT2E,CCDC91,MTAP,BAMBI,VSTM2B,URI1,MBLAC2,MAST4,SEMA5A,ATPSCKMT,POU2F1,DOP1A,TBC1D5,HACD4,ZNF365,RDH5,DTD2,PPM1B,ZNF532,TTC21B,ZNF639,SLK,DUSP8,NAP1L4,PARD3B,ZBTB10,GTDC1,CCDC82,KSR1,FAM135A,POMT1,IFT74,TUSC1,DNMBP,GAD1,EXOSC10,VPS54,TIPARP
GSE2770_UNTREATED_VS_ACT_CD4_TCELL_6H_UP	AUD	7.02E-06	0.00015586	0.964092	938		blood	TWAS	c7	0.964092	0.999999	MRPL43,CUEDC2,BORCS7,CUZD1,ANAPC16,MRPS16,APLP2,TNNI2,SLC15A3,BAD,ACVRL1,PMEL,RPL41,NECAP1,CKB,DHRS1,IFI27L2,GLRX5,SNAP23,SORD,RPS27L,PPIB,RAB11A,TMED3,TNFRSF17,CD2BP2,ITGAM,PYCARD,MVD,ALDOC,NKIRAS2,SNF8,SLC39A11,MRPS7,SLC25A19,NAA38,OXLD1,TPGS1,PALM,ABHD17A,NDUFA13,GNA15,EIF3K,GMFG,CPT1C,ZNF667,UBE2M,ADGRE1,RTCA,UBE2J2,DHRS3,S100A4,S100A13,ATP8B2,QSOX1,PPFIA4,E2F2,TMEM50A,SELENON,RRAGC,HIVEP3,GPX7,SSBP3,PROCR,EDEM2,SLPI,PREX1,SNAP29,IGLC7,DDT,UPB1,RTCB,LGALS1,PMM1,PLXNB2,SLC35F5,PTPRN,HADHA,CNRIP1,DOK1,ARPC4,VHL,PCYT1A,PIGX,BDH1,LZTFL1,CCR5,CCDC12,CDC25A,SPCS1,DKK2,ANKRD37,MFSD10,HPSE,ROPN1L,SOBP,PHACTR2,SSR1,LAT2,ARPC1B,BRI3,PDLIM2,BIN3,TMEM70,PTGR1,GNG10,SUSD1,C8G,PLGRKT,GPAT3,MCUB,MGST2,SURF1,EIF2A,TWSG1,HSCB,TG,TXN2,C1D,MAIP1,WDFY1,POLR1E,COX8A,RWDD2B,CIR1,UQCC3,RNF138,ZCCHC9,SLAMF6,DEDD,SEC14L1,ST7,TOMM7,RPL39L,ARMC3,MSRB2,SYNGR2,ALG5,BATF3,ALDH2,REEP5,SELENOP,EVA1B,ABI1,LEPROTL1,ALOX5AP,CAPZB,SRI,ESD,GTF3A,PPIL1,TRIM25,SUPT4H1,GNPDA1,PHAX,EBI3,LGALS9B,LGMN,INO80C,BATF,NCBP2AS2,ARL8B,EDEM1,NIT2,TBC1D15,GPCPD1,SNX5,VAV3,UNC119B,DLEU7,RNF7,GLIPR1,NUDT17
GSE2770_UNTREATED_VS_IL12_TREATED_ACT_CD4_TCELL_2H_DN	AUD	-9.62E-06	0.000168695	0.954539	942		blood	TWAS	c7	0.954539	0.999999	TRIM8,BAG3,RPP30,TALDO1,CTR9,BCL9L,NLRX1,SC5D,EI24,SLC35C1,PSMC3,CCDC86,TMEM109,SAC3D1,ZNHIT2,SIPA1,C11orf68,RAD9A,C11orf24,RHOF,SCARB1,TMBIM6,TUBA1A,ATP23,RXYLT1,CPM,ENO2,STYX,ABCD4,GPR68,PDIA3,EID1,CSK,MPI,TSPAN3,GDPGP1,SBK1,SPNS1,SEPHS2,FHOD1,PDPR,FCSK,ZFPM1,RPA1,SGSM2,CAMKK1,TUBG1,AARSD1,VAT1,ITGA3,XYLT2,DVL2,KPNA2,SLC9A3R1,JPT1,LRRC45,TYMS,LDLR,PRDX2,ABHD17A,MKNK2,GTPBP3,MPV17L2,ZNF708,GNA11,GPI,DEDD2,KCNN4,TRIP10,CD320,EFHD2,SLC19A2,SOAT1,SH3BP5L,CRYBG2,PHACTR4,C1orf109,DPH2,ATPAF1,EFCAB14,SCP2,LRP8,NANP,YWHAH,TMEM184B,CBX6,SGSM3,PMM1,GRHL1,HPCAL1,RALB,MTX2,RETREG2,HES6,HNRNPLL,MTIF2,TFG,RPN1,CHST2,TNK2,WDR53,CEP19,GPD1L,GLB1,ALS2CL,PRKAR2A,HOPX,WFS1,LPCAT1,CCNG1,TUBB,HSPA1B,RAB23,RREB1,MBLAC1,TSC22D4,PLOD3,TRIP6,AKR1B1,MDH2,SQLE,ASAH1,AKNA,FAM102A,SH3GLB2,ACO1,C9orf64,NFXL1,CCDC117,H6PD,LIPT1,INCENP,OLA1,CCND3,RECK,FLVCR1,DENND4C,DIPK2A,MMD,HSPH1,ZBTB14,FBXO9,CARNMT1,GPR180,RNF11,MRPS35,GYG1,VDAC1,SKP1,GTF2H2,MAP2K1,C12orf43,MICAL1,FIG4,DNAJA1,CHML,TENT5C,REEP3,L2HGDH,NIN,SPTSSA,SFR1,DENND11,SLC39A10,ZNF32,ECI2,TRIM32,DFFB,BPNT1,HSPA8,GIPC1,DNAJB1
GSE2770_UNTREATED_VS_IL12_TREATED_ACT_CD4_TCELL_2H_UP	AUD	9.02E-06	0.000125826	0.942875	1110		blood	TWAS	c7	0.942875	0.999999	OAT,MICU1,VCL,EIF4G2,GRAMD1B,CAT,BEST1,BAD,PITPNM1,ANAPC5,ATP6V0A2,TMBIM6,METTL7A,ACVR1B,CALCOCO1,NCAPD2,LYZ,NAP1L1,OSBPL8,FRY,STK24,ATP5MJ,SIVA1,CRIP1,RNASE2,ALDH6A1,RTF1,DMXL2,DAPK2,MTHFS,ABHD2,IQGAP1,MAN2A2,KATNIP,XPO6,SULT1A1,CDIPT,MPG,LCAT,GAS7,RPA1,FLII,MSL1,STAT5B,STAT3,AOC2,AOC3,RPL27,HDAC5,GRN,ALOX15,MAP3K3,ST6GALNAC2,GAA,CDKN2D,SBNO2,S1PR4,RABAC1,CLPTM1,PGLYRP1,RPS11,IRF3,PTOV1,CLSTN1,TSPAN2,PSMB4,S100A12,S100A4,PBXIP1,TAGLN2,PEX19,PTGS2,PPP1R12B,CHI3L1,DSTYK,PINK1,RPL11,SFN,SLC9A1,SCP2,YIPF1,GNAS,SYCP2,DGCR2,CBX7,PACSIN2,SCO2,CXCR1,PDE6D,TATDN2,SCAP,UBA7,RPL29,FBXL5,TBC1D1,MAN2B2,CDK19,ZSCAN26,NEU1,AGPAT1,AGER,SRF,EPHB4,TPST1,FGL2,INTS1,DGAT1,ASAH1,CPNE3,MEGF9,BBLN,SPTAN1,DCTN3,FAM120A,RAPGEF2,ATP5PO,TLR2,LSM6,SULT1B1,SYNE2,TIMP2,FCHO1,BASP1,MYH9,PCNX1,SIPA1L1,F13A1,LMO2,ZNF467,AQP9,ADD3,GANAB,ATP5MC3,UCP2,PYGL,LIN7A,VNN2,CEACAM4,ACP3,NDUFAF1,ITPK1,MYO5A,TOB1,XRCC1,CLASRP,HAT1,DOCK2,HMGB1,HAL,CDK14,JAK1,IQGAP2,CCN3,TAF2,RAF1,TREX1,GDE1,FKBP5,SRPK1,TMX4,MAP3K5,VPS13B,STIM1,POLR2F,PIGB,CCPG1,ZNF516,MPPE1,KCNQ1,CECR7,MGAM,LCP1,ZMYM2,DYRK2,UPF3A,AOAH,EVI2B,SRSF5,DNAJB1,FCAR
GSE2770_UNTREATED_VS_IL12_TREATED_ACT_CD4_TCELL_48H_UP	AUD	1.53E-05	0.000164116	0.925719	894		blood	TWAS	c7	0.925719	0.999999	PGGHG,CTSD,C11orf94,ARHGAP1,TRPT1,EIF3F,EED,HVCN1,H2AJ,AEBP2,ACVR1B,KRT80,CLEC6A,MIA2,GPR68,KLF13,STARD9,ZWILCH,HMG20A,PRC1,IFT140,SMG1,KNOP1,ERI2,SPN,INO80E,TBX6,MAPK3,NFATC3,NFAT5,ST3GAL2,PHLPP2,SLC43A2,RTN4RL1,ITGB3,MED11,CCDC47,CD79B,RAB37,NAA38,HAUS8,MYO9B,ZNF14,DMAC2,PNKP,BCL2L12,ZNF175,ZSCAN22,DENND1C,FCER2,TNFRSF18,RAP1A,TNFRSF1B,GJC2,C1QC,RUNX3,SRRM1,LAPTM5,S100PBP,ZNF362,BMP8A,ATPAF1,EFCAB14,STIL,TXNDC12,CBFA2T2,PDXK,MAPK1,KIAA0930,PLXNB2,BMPR2,PDE6D,NCOA1,ABHD1,MRPL33,SLC30A6,TMEM131,SLC15A2,PARP14,RAP2B,NRROS,CSRNP1,ALAS1,DKK2,MND1,NAT8L,PGM2,AHRR,CAST,RIPOR2,CNPY3,RSPH9,GIMAP4,BBS9,ZMIZ2,PTPN12,RRM2B,AZIN1,SLC45A4,LPL,ECPAS,GLE1,RAPGEF1,AGPAT2,ERMP1,GCNT1,HRH1,SMAD7,BEND4,SMAD1,NRIP1,FAM120B,ENO1,TACC1,IFI30,AZI2,CUL3,KPTN,OXR1,LMO2,GPR155,SLAMF6,SUCLG2,TREML1,TBC1D4,ENC1,IKZF1,GBA2,SALL4,DENND4C,TNIK,STK40,WRN,MTRR,EIF4E3,SNTA1,PTPRC,ZFP36L2,OGFRL1,CEP95,SLC6A12,MKRN1,AGPS,GALNT1,HERC2,SMPD2,NDUFAF4,RASAL2,FASLG,RHOG,ETNK1,CDKN1B,PSPC1,MBIP,HEATR5A,ZFP90,IFIH1,STAG1,NEB,COL17A1,SESN3,FXYD2,SCN2B,SHLD1,LCP1,HLX,NCOA2,GPR25,ADGRE5
GSE2770_UNTREATED_VS_IL12_TREATED_ACT_CD4_TCELL_6H_DN	AUD	-4.98E-06	0.000164108	0.97581	821		blood	TWAS	c7	0.97581	0.999999	TWNK,DHX32,PWWP2B,ADAM8,NET1,PPA1,H2AX,DPAGT1,VPS37C,RNF169,ACTR6,CLEC12B,SCARB1,ORMDL2,PHB2,CDC42BPB,TNFAIP2,PACS2,BAZ1A,PPP2R3C,DAAM1,FCF1,RPS6KL1,EIF3J,RPS27L,DIS3L,MYO9A,WHAMM,CAPN15,CORO7,GOT2,CES3,ELMO3,ZFHX3,CMC2,CDH13,APRT,SERPINF1,TAX1BP3,PSMD3,MLX,C1QBP,TNK1,TMEM88,CASKIN2,AANAT,HEXD,TXNL1,CTDP1,MVB12A,GNA15,FZR1,PLPP2,GYS1,HAS1,TRIM28,MFSD14A,MTHFR,CLCN6,ALDH4A1,DYRK3,FNDC5,MYCL,CLIC6,PRDM15,NDUFV3,LRRC3,ADORA2A,GCAT,NAGA,CRELD2,MAPK8IP2,SLC35F5,PKP4,PRKRA,SPATS2L,CGREF1,SPTBN1,LOXL3,CD200,GRAMD1C,KLHL6,ELOVL6,SEC24D,SEPSECS,PI4K2B,C5orf24,SIL1,SLC35A4,RNASET2,BPHL,SLC22A23,TAP2,TAP1,COL26A1,IRF5,WDR91,ESYT2,SCRN1,GARS1,WASHC5,CPNE3,COL27A1,STRBP,CARD19,CDC14B,ATP8A1,AFF1,IL15,WNT7A,OSTC,CYTH1,CACNB2,PI4K2A,TAF5L,COG2,RAB2A,PEDS1,SIK2,PID1,ANXA1,RASGRP3,GALNT10,STRADB,AP1S3,DIPK2A,FRMD4B,GLRX3,ARHGAP5,CACYBP,KBTBD3,PSMD12,NSMCE1,GPR65,CDKN1A,MALSU1,FSTL4,GRAMD2B,ST13,RPS10,PKIB,MYO6,CCDC107,RXRA,ATG4B,MAN1A2,LRRC28,RNMT,SPATA6,PREP,TOMM70,FASTKD1,ASAP2,EPSTI1,CCNYL1,SRGAP2,TMBIM4,FZD7,AHR,UQCRB,GPT2
GSE2770_UNTREATED_VS_IL4_TREATED_ACT_CD4_TCELL_2H_DN	AUD	4.70E-06	0.000138478	0.972921	1058		blood	TWAS	c7	0.972921	0.999999	CASP7,AKR1E2,SUPV3L1,ADK,RNLS,PTEN,PSMD13,PIDD1,HMBS,PDZD3,TIRAP,MYBPC3,HBG2,TESMIN,EED,AKIP1,PSMD9,EIF2B1,PXMP2,POLE,FKBP4,ORMDL2,TIMELESS,TSFM,MICU2,RGCC,HAUS4,PSMA6,DNAAF2,LTK,STARD9,DMXL2,FEM1B,FAH,MRPL28,NME4,WDR90,CACNA1H,PGP,METRN,CHTF18,ERI2,SLX4,DDX28,MVD,MED9,FAM83G,EFTUD2,NCBP3,SLC25A11,MRPL27,OXLD1,LPIN2,CCDC124,HAUS5,ALDH16A1,CD70,GNAI3,ADAMTSL4,CCT3,E2F2,YARS1,SSX2IP,GGT7,MIS18A,PSMG1,YDJC,MIF,EMID1,SF3A1,DRG1,EIF3L,ODC1,ARL5A,WDSUB1,TTC32,HES6,NDUFA10,DTYMK,HADHA,RBKS,NDUFAF7,ACYP2,PNO1,HTRA2,IQCB1,UMPS,SPCS1,ELOVL6,MND1,WDR36,ROPN1L,NOP16,NSUN2,NUP43,H2BC5,SNHG32,POLH,SSR1,TAF6,CCT6A,NUDCD1,PINX1,FDFT1,NSMCE2,SLC45A4,TONSL,COMMD5,BAG4,ERI1,NBN,PTGR1,ATP8A1,LAP3,ECHDC1,MPHOSPH6,XBP1,GALNT2,PRADC1,RAE1,METAP2,TMTC3,SLAMF7,CNOT9,EPRS1,NDUFAF1,FER,MSH2,LMO4,CCDC34,PPFIBP1,PPIH,MED8,KCTD20,NPAT,NDUFB2,SNRNP27,SLC25A13,MAPRE2,PRPF18,CHML,NSMCE4A,CISD1,ZWINT,DDIAS,CPSF2,FANCM,ATF7IP2,RBBP8,BFSP2,ARL8B,MRPL47,FLT3,POMP,UBA2,CDC7,TRMT5,CRPPA,FANCL,TTC9C
GSE2770_UNTREATED_VS_IL4_TREATED_ACT_CD4_TCELL_48H_DN	AUD	-6.04E-07	0.000168753	0.997143	766		blood	TWAS	c7	0.997143	0.999999	ADK,ATAD1,FAS,ATP5MG,H2AX,TSG101,SPI1,HBG2,SELENOH,SLC15A3,FADS2,DPP3,RAPGEF3,PA2G4,CNPY2,XRCC3,TEDC1,NEDD8,RAD51B,ZC3H14,EFCAB11,BUB1B,KNL1,OIP5,SNX1,TIPIN,CHTF18,NUTF2,DDX28,TMED6,DDX19A,CENPN,GINS2,MRPL10,ITGB3,SLC25A11,FAM117A,MRPL27,DHX40,TXNL1,CCDC124,COX6B1,ETHE1,DMWD,SAE1,PIH1D1,UBE2M,NME7,SCCPDH,PPP1R8,RCC1,LRP8,SSX2IP,THBD,CDC25B,DSN1,MYBL2,MIS18A,CFAP298,CDC45,DERL3,POLR3H,CENPM,CRELD2,PRPF40A,PKP4,HES6,HADHA,RBKS,CDC42EP3,ACYP2,CFAP36,PNO1,ST3GAL5,IMMT,SEC13,MBD4,IFT122,TOPBP1,THOC7,RAD18,MND1,NOA1,CEP72,ROPN1L,SERINC5,SSR1,BACH2,LRWD1,PINX1,MTMR9,TBC1D31,NSMCE2,RECQL4,COMMD5,ERI1,NBN,OTUD6B,DAB2IP,NDUFA8,SAPCD2,AK3,MCUB,NAF1,KIF20B,TG,SPATA24,DHFR,BRIP1,TSTD2,ANP32B,PRADC1,MTHFD1L,CAPRIN1,TTC9C,SLAMF7,CKAP2,CNOT9,CFAP251,FAM98B,PNLDC1,MRPL44,PIMREG,GMDS,MRPS14,GTF2A2,CCDC34,CDKN2A,BAG2,SMCO4,PPIL1,DYNLL2,PARP8,CCNH,OPTN,CKS2,MED8,SLC25A13,MSRA,NSMCE4A,CISD1,SUDS3,GALC,CPSF2,IDH3A,PREP,CIP2A,CENPF,C3orf38,UBE2E1,UCHL5,CDC16,VPS35,GINS1
GSE2770_UNTREATED_VS_IL4_TREATED_ACT_CD4_TCELL_48H_UP	AUD	2.26E-07	0.000145619	0.998764	1039		blood	TWAS	c7	0.998764	0.999999	ADAM8,DNAJC1,PPA1,ALDH18A1,SRPRA,HARBI1,OSBP,STX3,RTN3,FKBP2,TMEM263,HCAR2,ADCY6,CACNB3,SLC11A2,SOAT2,CALCOCO1,DICER1,SCAMP2,PTPN9,C15orf40,IDH2,CACNA1H,EME2,ITGAX,DNAJA3,TOM1L2,SLFN12,GOSR2,PNPO,ZNF652,YPEL2,ELP5,CD300C,SRP68,SPHK1,STX8,DYM,RAB3D,GCDH,SLC27A1,RHPN2,LSR,CD177,KCNN4,FOSB,JOSD2,SIGLEC7,FPR2,GPR108,SLC25A23,AGRN,MRPL20,AP4B1,S100A6,UFC1,FCGR2A,KDM5B,LAX1,SNAP47,GGPS1,SH3BP5L,AKIRIN1,MMACHC,MKNK1,NSFL1C,SMOX,SERINC3,PRDM15,NDUFV3,COMT,H1-0,TSPO,TRABD,UXS1,IL1B,BMPR2,SLC11A1,ATG9A,KHK,PREB,SLC30A6,MCEE,AUP1,EAF2,TF,PLCD1,ZNF35,LZTFL1,LTF,LAMB2,CYB561D2,APPL1,ARF4,NSG1,RCHY1,CXCL10,UQCRQ,ANXA6,IER3,ATF6B,SLC22A23,RREB1,RIOK1,PNRC1,ANKRD6,TRIM24,YAE1,DDX56,MDH2,CCDC146,EBAG9,NSMCE2,CLN8,POLR3D,CLU,TOR2A,TOR1B,NDUFB6,TM9SF2,SGCB,SCFD2,LOXL2,TAX1BP1,GFI1,CORO2B,GPATCH2,SVIL,DNAJC13,GBA2,RECK,GNE,ATXN1,GLCE,DPY19L1,APP,DCTN6,NEK6,TESC,NBEA,PCCB,TMEM230,SEC11C,POLR2I,PELO,MOCS2,ARSB,TGFBI,CREG1,DCAF6,PHYH,CHD2,MRPL54,GDAP2,SLC50A1,PPM1H,GOLGA5,ACTR10,PIGB,RIOK3,DSEL,IMPA2,CEP76,NDUFB4,MAB21L3,SLC33A1,HS2ST1,CTSE,CHCHD7,UPF3A,OXNAD1,NUDT17,LIMK1,F10,SPR,MIA3,SLC3A2
GSE2770_UNTREATED_VS_IL4_TREATED_ACT_CD4_TCELL_6H_DN	AUD	-2.13E-06	0.000185306	0.990807	800		blood	TWAS	c7	0.990807	0.999999	EEF1AKMT2,KIF11,EXOC6,SBF2,LSP1,TP53I11,SPI1,MAP4K2,SF3B2,PPP1CA,CORO1B,UVRAG,EIF3F,ACTR6,POLR3B,OAS1,RHOF,BCL7A,VPS33A,DNM1L,RNF41,AKAP11,IPO5,BTBD6,TXNDC16,NOXRED1,RPS6KA5,EID1,PIF1,PLEKHO2,CSK,NEIL1,IL4R,SULT1A1,NFATC2IP,SETD1A,TK2,CBFB,SLC9A5,DUS2,NFATC3,ITGB3,SPNS3,RABEP1,HEATR6,MAP3K3,GRB2,MBP,CDKN2D,C19orf25,ACP5,GMIP,ARHGAP33,B9D2,PPP6R1,MRPL20-AS1,DENND1B,SDE2,CNST,AHCTF1,OSBPL9,USP1,IDH3B,ITPA,PANK2,DSN1,YWHAB,SUMO3,NIPSNAP1,RAC2,CBX7,ATXN10,CELSR1,MAPK11,FAM168B,ORMDL1,NCOA1,REL,MBD4,LIMD1,NBEAL2,SETD2,PTPN23,PXK,THOC7,METTL14,SLBP,ROPN1L,BNIP1,N4BP3,L3MBTL3,MAP7,CLIC1,AGER,HLA-DRB1,HLA-DOB,TFEB,KLHDC3,CUX1,IQCE,GNA12,CA13,SNX30,SCAI,GAPVD1,JAK2,GCNT1,PHF2,ZNF367,MAD2L1,HERC3,RAP1GDS1,HSD17B7,IFIT2,DTNBP1,ITGB3BP,ZNF346,PCM1,INVS,PLCG1,SDCCAG8,BCAR3,ITGAV,HIPK3,ZNF746,ADD3,RNF125,WIPF1,PEA15,GYPC,MZT1,PHIP,MAGOHB,TOP2B,HIF1A,NCOA3,SULF2,REV3L,LNX2,POLR1D,DTNB,SMCO4,BID,GNA13,MDM1,OSGIN2,MFSD1,SLC39A6,PEX7,TPD52,CD2,ZC3H14,AKAP13,C18orf54,ITPR1,SEC22C,LONRF1,TUSC3,HNRNPUL2,MRPL3
GSE2770_UNTREATED_VS_IL4_TREATED_ACT_CD4_TCELL_6H_UP	AUD	-1.18E-05	0.000161938	0.94177	891		blood	TWAS	c7	0.94177	0.999999	PIP4K2A,AIFM2,LRRC20,PKP3,STX3,RCOR2,TRPT1,ILK,CD248,SSH3,RPS6KB2,CDK2AP2,BRI3BP,KRT80,IGFBP6,SOAT2,IKZF4,GNS,KPNA3,NOXRED1,MTMR10,GATM,SPPL2A,NMB,CLN3,MVP,YPEL3,RHOT2,MT2A,TK2,CMTM3,ATP6V0D1,EZH1,RNASEK,ARSG,C19orf38,ATP5F1D,ABHD17A,TJP3,FFAR2,TYROBP,UBXN6,RABAC1,TBC1D17,SIGLEC10,NLRP12,PNPLA6,PTPN22,DHRS3,SLC39A1,F11R,FCGR3A,ALDH4A1,KLHL12,PSEN2,TRIM11,INPP5B,MAP1LC3A,SLPI,NDUFV3,PTTG1IP,RNF215,TST,RHOB,AAMP,STARD7,ARID5A,NXPE3,TADA3,ABTB1,BTD,KLHL6,CCDC12,PCBP4,CD38,PI4K2B,HPSE,PURA,IGIP,RNF14,HK3,ESM1,ENPP3,ZC3H12D,TULP4,GPLD1,ABCF1,HSD17B8,KLC4,SLC29A1,RAB23,MTPN,TBXAS1,NOD1,FKBP9,YAE1,SBDS,BCL7B,CLU,RDH10,TMEM64,FBXW2,RABGAP1,FUBP3,FUT7,ANXA3,ATP10D,GALNT7,SCRG1,SMAD1,XPC,SLC15A4,NDRG1,ISG20,PARP9,STK39,FBXO8,NOP53,PPP1R14B,FBXO3,LMO2,CIR1,BSCL2,ALG11,BNIP3L,CCDC126,LYRM4,AP1S3,GNB5,MMD,ASCC1,PRR5L,SARAF,IPO11,RELT,SRI,FBXO9,SELL,MTFR1L,STMN1,LSM14B,PANX1,TMEM106B,TSHR,OGFRL1,FST,C9orf72,TPRG1L,WARS1,SMPDL3A,HGSNAT,RGS5,FMO5,ARMC3,ZMYM5,LRRC28,RBM43,LAMC1,SEH1L,TAX1BP3,VPS26B,RAP2A,PROS1,OASL,NABP2,SQOR,HYPK,DCTN2
GSE2770_UNTREATED_VS_TGFB_AND_IL12_TREATED_ACT_CD4_TCELL_2H_DN	AUD	6.79E-06	0.000199667	0.972876	696		blood	TWAS	c7	0.972876	0.999999	C10orf82,COL13A1,ALDH18A1,IRF7,DYNC2H1,PAFAH1B2,THYN1,ATG2A,SAC3D1,LRFN4,UBE3B,GOLGA3,CHFR,ADCY6,TUBA1B,COPS7A,PHB2,CYSLTR2,FARP1,CDC42BPB,DCAF5,NUSAP1,ADPGK,PRC1,MRPL28,BAIAP3,MYH11,ITGAL,FBXL19,SLC5A2,AHSP,RRAD,CES3,APRT,PAFAH1B1,OMG,BRCA1,XAF1,ALOX12,SLC9A3R1,KCTD2,JPT1,CEP131,ANAPC11,AP1M2,SLC44A2,TMEM205,GADD45B,THOP1,DOHH,USF2,PAK4,LYPD3,SMG9,FBXO46,TRIM28,AMIGO1,GNAT2,TNFRSF4,RER1,BNIPL,MRPL9,KRTCAP2,HDGF,ATP1B1,DUSP10,JMJD4,LUZP1,FHL3,KIF2C,MAST2,RAD54L,FAAH,PDZK1IP1,LRRC42,NPHP4,CD93,SDC4,PEDS1,MX2,SIK1,HIC2,TBC1D22A,NCK2,PLCL1,CYP1B1,APLF,MAL,TMEM127,BRK1,CD96,PRKAR2A,FGFRL1,ANKRD37,CXCL10,SLC6A19,GIMAP1,PDLIM2,PNPLA7,ACO1,NOL6,TDRD7,NANS,WDR1,JCHAIN,MOB1B,METTL14,SPRY1,SYNE2,COX17,SMC2,ANP32B,COL15A1,STK39,RNF114,DNAJC3,CDCA2,TFEC,COL4A1,OARD1,BIRC5,TMPO,SDC3,GNL2,WDHD1,EMC1,TUBGCP3,TEX30,CD1D,ZNF691,DTNB,CEP126,ATP5MK,MXD1,ANKRD35,COCH,GPD2,CDH1,ZNF516,TRAFD1,RCC2,CDC123,CAPS2
GSE2770_UNTREATED_VS_TGFB_AND_IL12_TREATED_ACT_CD4_TCELL_2H_UP	AUD	-6.96E-06	0.000228823	0.975749	617		blood	TWAS	c7	0.975749	0.999999	IFITM5,RASSF7,RPLP2,STT3A,IGSF9B,MRPL11,SSH3,NUMA1,LAMTOR1,ZNF143,ANKLE2,ARF3,KRT7,METTL7B,LTBR,LAG3,XRCC3,ANG,ACTN1,RPS6KL1,MLH3,HACD3,MAN2A2,TELO2,C16orf54,ARMC5,HBZ,APRT,GALNS,LLGL1,PRR15L,ABI3,SMG8,YPEL2,ACOX1,CDK3,CCDC40,NPTX1,SLC27A1,RPL18A,JUND,PTPRS,NDUFA11,TRIM28,MTMR11,SEMA6C,SFT2D2,KDF1,WASF2,IL12RB2,BFSP1,THBD,CBFA2T2,ADRM1,CLIC6,COL6A2,GGT5,CSDC2,TRABD,MAPK8IP2,HS1BP3,HADHA,VAMP5,PIGZ,TMEM158,IP6K2,SMIM4,GSTCD,KDM3B,LSM11,SCML4,SLC22A1,TAP1,UQCC2,POLR1C,LRRC1,COL26A1,CLEC2L,EZH2,CPSF4,GTF3C5,RCL1,FAM120AOS,HADH,CRMP1,ATG7,SLC2A6,ID2,ABCA6,VKORC1L1,METAP2,SLC28A3,TRIM9,SAYSD1,HEXB,PFN2,CCNE1,XRCC1,C11orf71,SNTA1,RIMBP2,CCDC28A,EPHB6,OSBP2,WWC1,PRDM16,TPRG1L,TP73,CDK20,CCDC107,TXN,STIM1,AFF3,RPL31,RGS16,CYSRT1,THRAP3,PRKAB1,CLXN,DHTKD1,UQCC3,IL27RA,LYL1
GSE2770_UNTREATED_VS_TGFB_AND_IL12_TREATED_ACT_CD4_TCELL_48H_DN	AUD	3.72E-07	0.000164061	0.998191	969		blood	TWAS	c7	0.998191	0.999999	ZMYND11,CSTF2T,DDX50,MMS19,RPLP2,NFRKB,AMBRA1,ACP2,STIP1,KAT5,YIF1A,BRMS1,ZDHHC24,RCE1,TPCN2,FGD4,RBMS2,FRS2,RXFP2,BAZ1A,TBX6,ZNF629,POLR3K,TEPP,CKLF,ZNF287,RHOT1,RABEP1,ZNF236,CNN2,CSNK1G2,CAPNS1,ZNF260,FAM98C,RABAC1,TMEM143,GRWD1,BCAT2,C19orf48,ZNF787,MYO1F,PLEKHN1,RSBN1,ACP6,XPR1,ACBD3,PPIE,EXO5,ATPAF1,EFCAB14,AK5,FUBP1,SPATA1,MMP9,PSMG1,TUG1,YWHAH,LPIN1,PPIL3,SEPTIN2,FARP2,D2HGDH,SLC30A6,RPS7,PLEK,TIMMDC1,SLC15A2,KPNA1,U2SURP,EIF4A2,TFRC,TCTA,SLMAP,UVSSA,CD38,TAPT1,SEL1L3,ADD1,SLC35A4,NOP16,DNAJC21,RICTOR,NT5DC1,DYNLT1,HLA-DRB1,CNPY3,LAMTOR4,UBN2,GSTK1,KRIT1,RBM48,BIN3,HMBOX1,RBM18,UAP1L1,NDOR1,B4GALT1,PIGO,ABCG2,TM9SF2,MYLIP,NAT1,PLCG1,SLC4A7,PID1,OXR1,EHBP1,WDFY2,TRMT10B,ASB3,FAM98B,BAZ2B,ZBTB20,DYNC1I2,CYRIB,PGGT1B,WDCP,GTF2A2,RELCH,LCP2,DCLRE1C,FBXL3,ERP44,CCDC91,CDKN2A,DENND11,SUPT4H1,MFSD9,RIMOC1,MAST4,EXOC5,MAPK14,CHD2,USP8,SMPD2,NDUFAF4,USP42,OLFM1,RALGPS2,WARS2,CCNY,SP1,HEATR5A,ZFP90,SPATA6,SPICE1,LAMC1,DNAJC10,NKIRAS1,RO60,PRKAB1,TRIAP1,ZMYM2,CLNS1A,UFL1,SLC25A28,RPIA,AGPAT5,SIAE
GSE2770_UNTREATED_VS_TGFB_AND_IL12_TREATED_ACT_CD4_TCELL_48H_UP	AUD	8.99E-06	0.000179241	0.960002	897		blood	TWAS	c7	0.960002	0.999999	CASP7,CCDC186,AIFM2,PKP3,SELENOH,KAT5,CDK2AP2,SLC41A2,CLEC12B,TCP11L2,ARL6IP4,KANSL2,POU6F1,PCCA,ERO1A,TMEM229B,FOXN3,DPH6,BUB1B,CCDC32,INO80,VPS39,SCAMP2,SIN3A,RCCD1,ANTKMT,MRPS34,INO80E,YPEL3,ITGAM,SNX20,ATPAF2,CD300C,GAMT,MKNK2,RFXANK,ZNF14,FAM98C,DMAC2,ETHE1,EPS8L1,GSTM4,MTMR11,PRPF3,SNAPIN,DARS2,PARP1,ASAP3,FUCA1,CZIB,SCAND1,ACTR5,GNAS,GMEB2,ITGB2,YDJC,ZMAT5,FBLN7,SLC30A6,LZTFL1,CCDC12,RBM6,CYB561D2,MAPKAPK3,ARF4,ATP5ME,FGFRL1,MND1,GPM6A,ISOC1,SLC35A4,RASGRF2,TSPYL4,ENPP1,SF3B5,RPS6KA2,ABT1,BAG6,MAD2L1BP,ZNF655,TSC22D4,PIK3CG,DAGLB,TPST1,ARPC1A,ANKRD46,FAM91A1,SH2D4A,ZNF395,PCMTD1,MRPL15,MATN2,CD274,AGA,SLC2A9,SPATA18,SERP1,HSCB,NAT1,TMEM71,FAM204A,SIPA1L1,TMEM86B,PSMD1,MRPL22,MPHOSPH9,TSHZ3,ZNF18,SLC25A36,TXNDC5,ETFRF1,RELCH,PRKCA,LHFPL6,PGAP4,HECA,TGFBR1,TAF2,COPB1,EXOC4,FAM172A,AP5M1,DEF6,MGAT5,TNFRSF21,LYPLA1,SMPDL3A,SNX9,TUBB6,SRSF6,NEB,C9orf43,CLEC5A,ING3,ASF1A,CWC15,NCKAP1,TRPV1,SHLD1,MNAT1,UCHL5,FAM135A,PPP1R3G,NDUFB8,CHD9,MED30,TMEM223,STX5,CYP2C8,RPS25,METTL6,SPESP1,ADGRE5
GSE2770_UNTREATED_VS_TGFB_AND_IL12_TREATED_ACT_CD4_TCELL_6H_DN	AUD	2.61E-05	0.000212713	0.902215	640		blood	TWAS	c7	0.902215	0.999999	HIF1AN,SUFU,LYVE1,PAFAH1B2,HYLS1,TNNI2,TRIM68,MADD,PRPF19,CYB561A3,C14orf93,DLST,DIS3L,POLR3K,SETD6,SLC38A7,EXOSC6,MVD,ZNF276,PAFAH1B1,AP2B1,FAM20A,WRAP53,AANAT,C18orf25,AP1M2,NIBAN3,THOP1,YIF1B,LRFN1,LYPD3,PRRG2,ZNF580,CERS4,PLEKHN1,RHOC,TNFRSF8,RFX5,TOR1AIP2,TOR1AIP1,JMJD4,BTBD19,GBP6,CD93,PDXK,UFD1,UPK3A,MAPK8IP2,SH3RF3,TMEM87B,DNPEP,YIPF4,SOCS5,ASPRV1,SETD5,IL17RC,NECTIN3,PARP14,MRPS25,PRKAR2A,PPEF2,ENOPH1,STARD4,TIMD4,DAB2,SLC22A16,CARMIL1,PRSS16,MDC1,PPP1R2P1,IRF4,TMEM63B,HSP90AB1,AKIRIN2,YWHAG,COL27A1,TBC1D13,CCDC171,AQP3,RFK,GAS1,TMOD1,PDE6B,PERP,GPR171,USP40,SYNE2,LGALS3BP,LYG1,BASP1,LOX,DNAJC3,LTN1,INCENP,WDPCP,THSD1,SOD1,BYSL,MSH4,TOM1,CMPK2,MMD,SLC25A3,ZNF131,SLC43A1,COMMD7,NBEA,SEMA3C,PANX1,PLOD2,RAD52,POLR2I,MAK,TAOK3,ZNF516,MRPS6,CD47,MRGPRE,DEGS2,P2RX1,UBE4A,PPP1R1B,MBD5,COL19A1,CAPS2,NUTF2,CC2D1A,ZFTA,EEF1E1
GSE2770_UNTREATED_VS_TGFB_AND_IL4_TREATED_ACT_CD4_TCELL_2H_UP	AUD	7.11E-06	0.00014882	0.961914	1031		blood	TWAS	c7	0.961914	0.999999	ADAM8,DNAJC1,ECD,ALDH18A1,ARCN1,ST14,THYN1,TSSC4,HARBI1,SMPD1,NEAT1,SCYL1,LTBP3,CCS,ALDH3B1,TMEM263,GOLGA3,PFKM,SOAT2,TARBP2,TAPBPL,NUP58,MRPS31,VWA8,TRMT61A,DNAAF2,VCPKMT,INTS14,DIS3L,GSPT1,BCKDK,CIAO3,PHAF1,DDX28,POLDIP2,SLFN12,PEX12,AP2B1,VAT1,GOSR2,CDK5RAP3,ACADVL,CD300A,CD300C,SRP68,SLC38A10,DUS1L,NXN,SERPINB8,RAB3D,MVB12A,ARMC6,NFIC,ZNF260,TRAPPC6A,ARRDC5,NUCB1,ZNF473,BCL2L15,AP4B1,CERS2,C1orf43,UFC1,FCGR2A,CHI3L1,PEF1,AKIRIN1,EIF2S2,SMOX,MMP9,IGLC7,MTFP1,TSPO,UXS1,RANBP2,RHOB,TMBIM1,SLC11A1,WNT6,HDLBP,NDUFAF7,IMMT,CMSS1,RPUSD3,TSEN2,PARL,DNAJB11,CYB561D2,ACTR8,PDHB,SHQ1,LRPAP1,NSG1,TMEM165,MRFAP1L1,CXCL10,CDO1,MRPL36,SEPTIN8,TXNDC15,LARS1,CSF1R,PDSS2,PPP1R10,ATF6B,PPT2,SSR1,ZSCAN25,PSMC2,LRRN3,SND1,CHPF2,CHST12,TBL2,PON2,SORBS3,CLU,ELP3,BRF2,TMEM70,SLC31A1,RGS3,ZDHHC12,MED22,DCTN3,SIGMAR1,AK3,FAM241A,DCUN1D4,SGCB,SCFD2,RAB38,EFHC1,JUN,RAB2A,F2RL1,OXR1,CORO2B,PSMD1,MKKS,GBA2,GNE,PEX2,UBA3,TBC1D7,GLCE,NEK6,NID2,TESC,NBEA,ANAPC13,TMEM9,ATPSCKMT,POU2F1,SERF1A,RWDD2A,MRPL54,ASCC3,C18orf21,MOCOS,LRMDA,HGSNAT,DTD2,ACTR10,MESD,RIOK3,IMPA2,TBC1D8,UBR3,CAD,MBNL2,IDE,ACER3
GSE2770_UNTREATED_VS_TGFB_AND_IL4_TREATED_ACT_CD4_TCELL_48H_DN	AUD	-8.57E-06	0.000185252	0.963096	890		blood	TWAS	c7	0.963096	0.999999	DUSP5,IDI1,ALOX5,SUPV3L1,CD44,MYRF,POLA2,FCHSD2,CD69,OLR1,HCAR3,TMED2,SLC11A2,CD63,TSFM,RCBTB2,DCAF11,PSMA6,CTSH,AP3S2,LYRM1,UBFD1,ITGAX,IGFBP4,DDX42,CD300A,ABR,SCARF1,FARSA,RAD23A,ZNF101,SPINT2,RYR1,MADCAM1,TICAM1,SPHK2,NKG7,LAIR2,TIMM44,CD53,BCL9,CASP9,FCGR2B,SFT2D2,QSOX1,IVNS1ABP,CDK18,SRGAP2,FUCA1,ZNF124,EBNA1BP2,NASP,LRP8,PDE4B,BPI,ETS2,PSMG1,GNAZ,EIF3D,CSF2RB,IL2RB,SNU13,IL1RN,PLEKHB2,EIF4E2,CCT4,VHL,PAK2,GORASP1,CYB561D2,MAPKAPK3,LRPAP1,RHOH,RCHY1,CDO1,HBEGF,STK10,TMED9,HNRNPAB,CRYBG1,STX7,ABCF1,TUBB,FLOT1,TNF,LTB,TUBB2B,PXDC1,HLA-DRA,HLA-DMB,EZH2,EIF3B,GPAA1,RPL8,RAB14,FAM13A,HS3ST1,ARAP2,NDUFV2,LEPR,XBP1,ATP6V1C1,ENO1,NDRG1,CCNE2,LSM7,XPA,ANP32B,CEP170,PLCG2,ELL2,PITRM1,SYK,TNFAIP8,MED20,BYSL,CYRIA,SNX3,ATXN1,RAMP3,TMF1,ARL6IP5,FRMD4B,MCAT,ARNT2,HIF1A,LRIG1,HSPH1,N4BP1,SLC43A1,ALOX5AP,LTA4H,CCND2,PUM3,LCP2,GPR65,CITED2,PRNP,SEL1L,CDKN1A,PIM1,TRA2A,HINT1,LHFPL2,NUBP1,SOCS1,PREP,ZBTB24,TPD52,NFIB,SEC14L1,NPC1,RNMT,NPAS2,HSPE1,BHLHE40,EDEM1,CD3G,TNKS,ZNF592,NAB1,STAT4,COX7A2L,ATP1B3,SLC20A2,CXCR5,TGDS
GSE2770_UNTREATED_VS_TGFB_AND_IL4_TREATED_ACT_CD4_TCELL_48H_UP	AUD	1.18E-05	0.000276718	0.966062	456		blood	TWAS	c7	0.966062	0.999999	TRIM21,TCIRG1,UBC,STAT2,ATP23,VWF,TBK1,RIMKLB,WBP4,PDIA3,TRIM69,ZSCAN2,SEC14L5,TRAPPC2L,SERPINF1,PIGS,RPL23A,RAB5C,PSMC3IP,PFN1,STRADA,RASIP1,PRAM1,SLC16A4,S100A9,RAB13,SLC50A1,UBQLN4,PRG4,PTGS2,RUNX3,PTPRU,RNF19B,SNIP1,PTGFR,SNRPB2,SCRT2,UMODL1,SCARF2,TMEM37,PTPN4,ZAP70,NECTIN3,SEC22A,ZDHHC19,UBXN7,SLC22A14,PPA2,PLA2G12A,USP53,PI4K2B,PDS5A,RBM47,TCERG1,TENT4A,PRDM1,SEC63,SAMD3,PPP1R11,TDRD6,TNFRSF21,ZYX,TTYH3,PPP1R9A,PLPP7,TDRD7,STAP1,P2RY13,P2RY12,PPP2R5E,XRN2,PLEKHG1,USP16,RAB10,XYLT1,PPP2R2A,POU2AF1,UCHL3,SNX3,RNF144A,ZBTB20,SSBP1,ZFYVE26,PPP1R16B,PLCB1,RASA4,SCN9A,RUSC2,STRN3,PRKD1,RBMS1,RNASEH2B,VPREB1,TOLLIP,PRR11,DISP3
GSE2770_UNTREATED_VS_TGFB_AND_IL4_TREATED_ACT_CD4_TCELL_4H_DN	AUD	-5.86E-06	0.000223305	0.979076	398		blood	TWAS	c7	0.979076	0.999999	CTBP2,CD6,BBS1,CORO1B,GRK2,CCND1,ABCD2,CELA1,BAZ2A,BAG5,MIA2,COX16,ALDH6A1,CEP152,CCNF,ATP6V0C,CMTM3,CES4A,B3GNT9,ADAT1,COX4I1,DBNDD1,ADORA2B,ALDOC,CORO6,ACLY,COASY,ACBD4,CDK5RAP3,DLG4,CHD3,BTBD2,CREB3L3,CEACAM19,CCDC61,AMIGO1,BOLA1,NAXE,ARFGEF2,DIDO1,C1QTNF6,CYTH4,CBY1,ALG12,BZW1,ATP6V1A,ABTB1,BAP1,ARF4,CSF1R,ATP6V0E1,CCDC125,DST,CNPY4,DERL1,CRMP1,CDS1,CCNI,DPY19L4,ANKS6,ALG10B,DLG5,CAPRIN1,BSCL2,AKAP5,DBR1,COMMD2,CARD6,AGAP1,AMPH,ATG2B,ANKS3,DCAF10,CCND2,CAMTA1,CHURC1,ANKRD33B,CRYZ,CISD1,BRAF,C2orf49,PRRC2B,AQP11,CEP57,CAMSAP2,TSPOAP1
GSE2770_UNTREATED_VS_TGFB_AND_IL4_TREATED_ACT_CD4_TCELL_4H_UP	AUD	-5.24E-06	0.000166313	0.974874	944		blood	TWAS	c7	0.974874	0.999999	PDCD4,COMTD1,LSP1,FNBP4,SLC11A2,POU6F1,RPL41,BAZ2A,CKB,ERO1A,TMED8,IFI27L2,KLF13,C15orf61,SCAMP2,PPCDC,TMED3,BCL2A1,ROGDI,RIPOR1,MAP1LC3B,MNT,ULK2,ATXN7L3,XAF1,GABARAP,MPDU1,DCXR,RAB31,AP1M2,ACP5,JUNB,IER2,S1PR4,RPS11,RCN3,AKT1S1,TBC1D17,ZNF524,GPR108,INSR,TMEM167B,DRAM2,TNFRSF1B,PRKAB2,BCL9,JTB,IL6R,PBXIP1,FLAD1,GLMP,TMEM51,PINK1,EPHX1,COQ8A,TRIM11,ARID4B,IRF2BP2,CNR2,RRAGC,ZYG11B,PROCR,SLC35C2,CTSZ,DNAJC5,PAXBP1,SETD4,SNAP29,ANKRD44,COQ10B,SLC35F6,NRBP1,CNRIP1,DUSP11,VAMP8,TMEM127,CAPN7,IL1RAP,ACAP2,PIGX,ACAA1,CCR5,KIF9,KCTD6,UVSSA,TPPP,RAPGEF6,APBB3,RELL2,NDFIP1,RNF44,SEC63,FAM8A1,PXDC1,NFKBIE,LY86,AHCYL2,TRIM24,HIPK2,GIMAP1,AVL9,FGL2,PLEC,SHARPIN,ARHGEF10,PDLIM2,PIP4P2,GNG10,UGCG,SUSD1,URM1,PAXX,FAM120AOS,SLC35D2,PDLIM5,IFNAR1,DNAJC28,FAM120B,DNAH17,CYTH1,AVPI1,TAX1BP1,AZI2,MED13,NCF4,AKT3,ARV1,CALCRL,SOCS3,SLAMF6,CD84,KRTCAP3,SAMD9L,TENM4,NSA2,RECK,DNM3,IPCEF1,RSAD2,BAZ2B,C1orf216,REEP5,EVA1B,PIK3R4,SRI,FBXO9,RELCH,CD36,USP12,FBXL3,HECA,CDS2,SLC6A13,RIMOC1,SURF2,WBP1L,LGMN,NUDT17,ARMC3,CD47,RBM5,TEX264,TBC1D23,KLF7,PXN,TRIAP1,UNC119B,ETV6,N4BP2L1,RNFT1,PSD3,STX5,IP6K1
GSE27786_BCELL_VS_CD4_TCELL_DN	AUD	7.15E-06	0.00014885	0.961701	858		blood	TWAS	c7	0.961701	0.999999	LDB1,ITGB1,DDX50,PLAU,IFIT1,PUS3,CTNND1,CCDC88B,KCNK7,CCDC85B,DGAT2,TMEM9B,KLRK1,UBE3B,FAM222A,CERS5,METTL7A,IKZF4,MYL6,NAB2,TMTC4,INF2,CDCA4,LRP10,SCG5,PATL2,HACD3,HMG20A,BCL2A1,CRTC3,XPO6,ITGAL,PGAP6,ANTKMT,NLRC3,CCDC102A,ZNRF1,MAP1LC3B,NCOR1,ZNF287,PRKAR1A,MRPL58,PIK3R5,ELL,TNFAIP8L1,C19orf47,RPL13A,PRAM1,B3GALT6,FBXO6,SFT2D2,C1orf21,CAMK2N1,KCNAB2,CDC25B,PRMT2,FAM118A,ACOXL,AGFG1,TRIP12,PREB,SIDT1,IGSF11,RAP2B,ABCC5,KLF3,SEPTIN8,ANXA6,HIGD2A,TMEM181,FAM8A1,HLA-E,PPP1R18,PRRT1,PPT2,KIFC1,CLDN15,TMEM176B,ATP5MF,RNF19A,ARHGAP39,DOK2,DMTN,AKNA,ORM1,TTC39B,KIAA2026,CDC14B,VGLL4,MGST2,CEL,PLSCR1,TIMP2,SSBP4,CLINT1,ATP8A2,AQP9,ITGA4,SLAMF6,DPYSL2,HSD17B4,TOMM7,RECK,ALG5,EXOSC8,ACACB,HMOX1,C19orf12,ZNF18,PXYLP1,CPLANE1,FBXL17,ARHGAP5,PDK1,GOLM1,TSHZ1,DYNLL2,IL18RAP,UBE2B,MTMR12,SRPK1,TMX4,MBOAT1,FOCAD,REEP3,GLUD1,STIM1,KCNMB4,HECTD1,SLC5A3,SETD3,PSMA2,VAV3,SRGAP2,TSPAN13,IDO2,WAPL,LGALSL,SUCO,NABP1,BIRC2,PPP1R12C,PLCXD2
GSE27786_BCELL_VS_CD4_TCELL_UP	AUD	6.98E-06	0.000152214	0.963413	1130		blood	TWAS	c7	0.963413	0.999999	SLF2,SUFU,OAT,DNA2,PRXL2A,CD81,MRPL16,PRDX5,SAC3D1,TPP1,SIPA1,ATG16L2,CLEC7A,CKAP4,PLBD1,ENDOU,WNT10B,RPS26,YEATS4,AICDA,PCK2,RPS6KA5,LRRC57,CTDSPL2,DUT,MINDY2,TNFRSF17,IFT140,COQ7,ACD,GALNS,LRRC75A,GALK1,CDKN2D,MIDN,ELOF1,ACP5,OAZ1,MRPL34,PGPEP1,FAAP24,LSM14A,ZNF383,STAP2,DMAC2,C19orf48,NLRP12,MYADM,STXBP2,FCER1A,TOR1AIP1,NUCKS1,YOD1,TRAF5,LPGAT1,EDARADD,ATP6V0B,BCL10,CST3,ACSS1,MAP1LC3A,MAVS,CSE1L,BRWD1,ICOSLG,SUMO3,SMARCB1,PES1,EP300,ROCK2,ASNSD1,STK11IP,HES6,NCOA1,USP39,VHL,USF3,ANAPC13,HES1,FAM43A,DYNLT2B,DALRD3,GPX1,RHOA,PDE12,FBXL5,ANKRD37,SMIM14,LPCAT1,NDST1,SYNPO,RANBP17,MGAT1,TRIM41,MED23,NRM,ATAT1,ITPR3,CRIP3,POLH,CNPY4,IFT22,POLR2J,ZMIZ2,C1GALT1,RRM2B,STAU2,ERI1,NIPSNAP3A,SCAI,DCAF12,RPP25L,AK3,NDUFC1,USO1,IL15,TET2,XBP1,JARID2,ST3GAL1,ASB7,LSM7,YTHDF2,POLR1E,SLC16A7,GALNT4,PLEKHG3,CAV2,NPHP3,CAMKK2,SDHAF3,HMGXB4,MYO5A,ELP1,NME1,NOL7,TXNDC5,IDH1,TMEM135,DCP2,CYRIB,SYPL1,PSMB7,AURKB,MPC1,PUS7,ZDHHC14,PNPLA1,CMTR1,DDX59,TAF13,MMS22L,TNS3,TPD52,CHML,WDR3,DUSP16,CNOT2,RALGAPA1,RSL24D1,NUBP1,AFF3,SKIL,ATP2A3,IFT172,HACD1,DYNLL1,CLNS1A,LMBRD1,RCC2,EPC2,PDE7A,RFTN1,EVI2B,SLC37A2,GP6
GSE27786_BCELL_VS_CD8_TCELL_DN	AUD	-1.98E-05	0.000182252	0.913446	696		blood	TWAS	c7	0.913446	0.999999	PDCD4,UROS,DDX21,HK1,AIFM2,ANXA11,SLC35G1,MMS19,CEND1,EIF3M,ARHGAP1,PITPNM1,RPS3,ATP6V0A2,H2AJ,VWF,TMTC4,GZMB,TMEM260,WFIKKN1,GNPTG,MRPS34,ITGAL,RRAD,HSF4,ZNRF1,GOSR1,MLX,EZH1,BST2,TBXA2R,TMC4,MARCHF2,RBP7,TNFRSF18,B3GALT6,ACAP3,EFHD2,CD84,NDUFS2,SRP9,MECR,CC2D1B,ACOT7,DNAJB4,PARK7,SMOX,NPEPL1,SYNJ1,C2CD2,AGPAT3,DPP4,CASP8,HS1BP3,PREB,SLC49A4,COPG1,MBNL1,RAP2B,USP38,STOX2,SLC25A4,DOK7,KLF3,PRRT1,ENPP4,CGAS,ZNF292,GABRR2,AHCYL2,SLC35B4,GIMAP4,KCNH2,DNAAF5,RNF19A,FBXO32,TOP1MT,SLC39A4,VPS28,CLU,BSPRY,NPDC1,PRXL2C,SETX,ATP10A,PAQR8,IFIT1B,KIZ,ANXA2,SSBP4,AP3S1,TPBG,TLE4,CLINT1,GALNT12,DOCK10,MTHFD1L,AQP9,INTS5,BSCL2,KDM1A,SMAD4,IGF2R,ITPK1,FRMD4B,CPLANE1,PRRC2B,C5orf34,STXBP5,DNAH8,BIVM,IL4R,MTFR1L,GPR65,MYCBP2,REPS1,HECA,LSM14B,MPP7,GOLM1,CHURC1,GRAMD2B,ARL15,RPS10,PATJ,POGK,FAM86B2,GLUD1,CREBL2,MESD,MEX3B,MPPE1,FASTKD1,CYSRT1,RPLP0,BZW2,RASA2,WAPL,ITFG1,MAB21L3,USPL1,GMFG,ADGRE5,USE1
GSE27786_BCELL_VS_CD8_TCELL_UP	AUD	-7.85E-06	0.000154065	0.959342	960		blood	TWAS	c7	0.959342	0.999999	SLF2,SUFU,PRXL2A,EXOC6,PIK3AP1,B4GALNT4,CXCR5,VPS11,TIRAP,ZFP91,SDHAF2,FEN1,TPP1,FCHSD2,PLBD1,PPHLN1,DAZAP2,SP1,YEATS4,RB1,TRAF3,PIP4P1,SLC39A9,MFAP1,SORD,SLC30A4,EID1,IFT140,TSC2,CORO7,ATP6V0D1,DHX38,CNP,GHDC,NUP85,SLC25A19,TRAPPC1,TMED1,SPC24,ELOF1,GADD45B,TYROBP,ZBTB7A,EBI3,BCKDHA,RELB,PPP5C,NUP62,NUP210L,PMF1,TOR1AIP1,CLIC4,MACO1,MYCBP,ATP6V0B,THBD,CD93,MAP1LC3A,SMARCB1,UPB1,HDAC10,ASNSD1,SCLY,NCOA1,NXPE3,MTMR14,VHL,TFRC,DYNLT2B,DALRD3,GPX1,HEMK1,BAP1,ANKRD37,SH3TC1,TACC3,RAB24,RUFY1,HNRNPH1,MGAT1,SLC38A9,HLA-C,ATAT1,CLIC1,SAPCD1,HSPA1B,NFKBIE,POLR2J,CARD11,DBNL,DTX2,PEX1,LY6E,RDH10,RAB14,BICD2,DAPP1,SON,MAD2L1,IL15,PPP4R1,SLC4A7,TXN2,MON1B,GALNT4,USP6NL,WDFY2,EPS8,GLUL,TMOD3,TXNDC5,BAZ2B,ZMYM4,REEP5,SNX13,CNTROB,SLC66A1,SULF2,CNIH4,ALDH9A1,TEX30,RAD51AP1,PPIH,DCUN1D1,PFKFB3,CEP128,OGFRL1,PPP1R21,ANKRD33B,CIITA,BRPF3,C9orf72,NDUFC2,GADD45G,ARHGAP25,RPRD1A,BTBD9,TNS3,TPD52,CHML,OPN3,PRCP,STARD5,AFF3,HS6ST1,HES1,BHLHE40,SKIL,ATP2A3,ANKFY1,SH3GLB1,TUBE1,NEDD9,VIM,LMBRD1,ADAM9,TMBIM4,EIF4EBP1,UQCRB,ARID3B,UFM1,SH3YL1
GSE27786_BCELL_VS_ERYTHROBLAST_DN	AUD	3.02E-05	0.000249312	0.903731	617		blood	TWAS	c7	0.903731	0.999999	LRRC56,IRF7,PLEKHA7,SLC43A3,FADS2,ABCB9,SLC48A1,PYM1,DGKH,RB1,FARP1,DHRS4,PCSK6,REXO5,VWA3A,SULT1A1,RPUSD1,RFWD3,GAS7,MPP3,PNPO,TMEM92,CHAD,SLC16A6,B3GNT3,SPPL2B,SLC7A9,KCTD15,TIMM50,SIX5,FUT2,ZNF473,HAS1,ENSA,TUFT1,THEM5,AGMAT,NENF,IBA57,EPHB2,MTR,PIK3R3,ESPN,AK5,MAVS,PANK2,RNF24,TFF3,UBASH3A,AP1B1,SMPD4,PCGF1,LOXL3,CNNM3,IL17RC,TPRA1,PPM1L,CRYGS,PLCD1,SLC22A14,TMIE,TPPP,ROPN1L,ZFP2,IL31RA,TRIM23,MDC1,CCHCR1,ST7,CTTNBP2,TCAF1,HOXA3,OGDH,KIF27,SLC30A9,SAP30,SCOC,TMEM132C,KIZ,MRPL50,CITED4,APIP,PNMA2,FAM171A1,KRT36,PITHD1,APOL6,TMOD2,GLRX5,VSIR,USP18,UBXN10,UBE2N,TTLL9,PAX6,NAV3,PARD3,OSBPL10,ACOX2,ARL4A,CDIN1,WWC1,VCAN,FLVCR2,SPPL3,ARRDC4,MSR1,FUT10,TTF2,MAP4K5,G2E3,PIGB,NDC80,PHLDA2,CARS1,FXYD2,USP15,GADD45A,JHY
GSE27786_BCELL_VS_ERYTHROBLAST_UP	AUD	5.50E-06	0.000188529	0.976722	823		blood	TWAS	c7	0.976722	0.999999	SLF2,TWNK,STAMBPL1,PDLIM1,SIK3,SNX19,YIF1A,WASHC4,SBNO1,FKBP4,PHB2,MRPS31,KLC1,STYX,ENTPD5,ALDH6A1,ALKBH1,SCAMP2,BCL2A1,TM6SF1,NGRN,RCCD1,NTHL1,CLUAP1,ZNF48,ZNF771,FHOD1,ACD,NFATC3,PDPR,CFDP1,NCOR1,MNT,RHOT1,MIEN1,MLX,MED31,CHD3,ATP5F1A,IER3IP1,ECSIT,ACP5,PGLYRP2,BST2,ZNF383,KCNK6,ZFP36,BAX,RUVBL2,TSKS,MLLT1,ALKBH7,RTCA,CENPS,PDE4DIP,PSMB4,CHTOP,ATP8B2,TRAF3IP3,PRXL2B,EDARADD,SF3A3,NOP56,CPNE1,YWHAB,DDX27,STX16,PDXK,C22orf39,MAPK11,IMP4,UBXN4,GLB1L,DHX57,PIGF,MCFD2,C2orf68,JAGN1,RAP2B,MRPS25,CCR5,SCAP,DAG1,ABHD6,LYAR,DDX46,MAPK9,PRR3,FLOT1,DDX39B,SAPCD1,TAP2,TAPBP,CNPY3,SRF,POLR1C,PIK3CG,IMMP2L,RBM28,ZDHHC4,ABHD11,CYP51A1,PEX1,FAM91A1,DGAT1,MFSD3,TTC39B,PLPP6,COMMD8,UBA6,UBTD2,COX17,PI4K2A,CACUL1,FOXRED2,GUSB,CCT7,API5,AP3B1,BCAR3,ZNF862,LTN1,MAGI2,KLF6,GALNT4,LY9,WDR77,MRPL22,HSD17B4,IKZF1,CORO1C,IPCEF1,GSKIP,EFR3A,GMDS,PDK1,TRAPPC3,LMO4,TRAF3IP2,CITED2,GYG1,DCAF15,FOXN2,FAM172A,MRTFA,KNOP1,TIMM21,NOL8,PRKAB2,CHML,DUSP16,AMN,LGMN,STARD5,MANF,OPA1,C3orf33,CWC15,PTPN2,ZNF32,IFT172,LONRF1,CREB3L2,NCOA2,NABP1
GSE27786_BCELL_VS_MONO_MAC_DN	AUD	-3.93E-06	0.000182203	0.982813	798		blood	TWAS	c7	0.982813	0.999999	FHIP2A,PDZD8,MCU,ANXA7,CAMK2G,UBTD1,PCSK7,POU2F3,ST3GAL4,ACAD8,MYBPC3,IL18BP,ARRB1,KLRD1,SPATS2,VWF,MCF2L,FARP1,PACS2,HOMEZ,DHRS1,PSEN1,ENTPD5,SERF2,TM6SF1,PRC1,PKMYT1,NAA60,CCDC102A,ATP6V0D1,ZNRF1,SLC7A5,ZNF469,TRAPPC2L,NKIRAS2,SKA2,MARCHF10,NPTX1,ALOXE3,PIK3R5,GAMT,MAN2B1,SLC5A5,GNA15,CAPNS1,ANKRD24,COQ8B,VASP,GIPR,PRR22,SASS6,SSU72,MINDY1,S100A1,PBXIP1,IQGAP3,CREG1,MPZL1,MPC2,PPP1R15B,DSTYK,ARF1,C1QA,SCCPDH,RNF19B,ELOVL1,LRRC8D,MAP1LC3A,SMOX,HIC2,CSNK1E,PRKRA,BMPR2,STK36,HJURP,GPC1,GPR35,SNED1,MTHFD2,CNNM3,PIGX,PIGZ,PDCD6IP,SEL1L3,RBM47,TACC3,GDF9,ITK,CLINT1,RAB24,GZMA,TMEM181,SERPINB6,SMO,EPHA1,NACAD,GSDMD,DMTN,CRAT,KLHL2,ABCD3,PHF10,API5,UBE2S,PEDS1,SLCO3A1,FBXO3,CD84,TPST2,LXN,CORO1C,MYO1H,CERT1,CEMIP2,RAD51AP1,CCDC34,CITED2,GGH,SLC6A12,WWC1,LHFPL2,ADA,GAB2,OPTN,CDC20,ZFAND3,NTNG1,RHOG,CEP76,CCNYL1,PRKAB1,MTARC1,HLX,NABP2,TRIQK,NETO2,NRIP2,AMPD2,TSPOAP1
GSE27786_BCELL_VS_MONO_MAC_UP	AUD	2.76E-05	0.000199516	0.89007	759		blood	TWAS	c7	0.89007	0.999999	OAT,ANAPC16,NFRKB,CAT,HSD17B12,SMTNL1,SCYL1,SF3B2,ITFG2,ATP5MC2,HNRNPA1,ERBB3,MARS1,COPS7A,PHB2,IPO4,PSMA6,DNAAF2,CNIH1,GMFB,PSMA3,TIMM9,BAHD1,UBR1,SPATA5L1,IFT140,PKD1,SMG1,XPO6,FTO,CTCF,ELAC2,SHPK,ZZEF1,PSMD3,RETREG3,UBTF,GPATCH8,PHF23,POLR2A,C17orf80,PFAS,PRPSAP1,LPIN2,RPL17,EIF3G,ATP5F1D,FAM174C,JUND,TIMM13,DOHH,CACTIN,SDHAF1,ZNF383,RPS16,SIGLEC10,ZNF841,PDE4DIP,TUFT1,TSTD1,ABL2,RNF2,YOD1,NENF,ZNF124,KHDRBS1,TMEM39B,SF3A3,NOP56,PHF20,CABLES2,ZNF512B,SCAF4,SETD4,RRP1,TRMT2A,MAPK11,AGBL5,YIPF4,USP34,CIAO1,JAGN1,RUVBL1,FAM43A,SETD2,ARIH2,DAG1,DDX46,WDR55,ERGIC1,CREBRF,SLF1,RWDD1,LTV1,KDM1B,POLR1H,PRR3,WRNIP1,CCT6A,DNAAF5,CYP51A1,PON2,TECPR1,ATP5MF,ENY2,CSGALNACT1,KBTBD11,POP1,COX17,RMND1,PRR5,IFT27,CCT7,NDUFA12,RAB10,MRPL22,OARD1,DDX24,TTC33,UBA3,POLD1,TMEM135,RPL22L1,ANKS3,ZMYND8,MYCBP2,DMAC1,MTAP,CRBN,NAA35,FAR1,TSHZ1,KDM5A,CAMSAP2,PHLDA3,BTG3,PHF14,NDUFV1,DNAJC9,NARS2,ARHGAP25,MARCHF5,STRN3,ARF6,CWC22,AMMECR1L,NMI,ANKRD49,ENDOD1,CREB1,MNAT1,TRIAP1,DYNLL1,RCC2,DFFB,FASN,PLPP3,SLC7A6,MIA3
GSE27786_BCELL_VS_NEUTROPHIL_DN	AUD	-2.33E-06	0.000171227	0.989143	777		blood	TWAS	c7	0.989143	0.999999	KNDC1,MASTL,HK1,SFMBT2,NUDT13,BET1L,CCDC153,FADS3,BATF2,TMEM9B,CLEC12B,ULK1,PXMP2,GUCY2C,H2AJ,CD4,KLRG1,ARHGEF7,FBXO34,PALS1,VTI1B,RAD51B,POMT2,CCDC88C,SERF2,SCAMP2,KIF7,PRC1,BAIAP3,ABCC6,ITGAL,ARL2BP,TMUB2,OSBPL7,COPZ2,CLEC10A,ARID3A,GPX4,PLPPR2,AXL,FUT2,HSD17B14,TULP2,AMIGO1,TNFRSF1B,PRUNE1,S100A1,SLC25A34,FBXO42,CD244,PPOX,KLHL12,GALE,SERINC2,ELOVL1,GPR153,PTGFR,SLC17A9,DGCR6,UFD1,MTMR3,NPTXR,SREBF2,BIK,PRKRA,STK36,TRIP12,ITM2C,GPC1,SNED1,COMMD1,C2orf68,BRK1,ATP2B2,RAP2B,MUC4,PCYT1A,PRKAR2A,GAK,MAEA,SH3BP2,FAM114A1,GDF9,PDCD6,SERPINB6,CSNK2B,COL11A2,PCOLCE,HBP1,SLC37A3,HOXA9,TAX1BP1,CRHR2,TMEM120A,SSC4D,SGK3,AKNA,ASB6,FNIP2,EVC2,PKD2,CEL,HMGB2,IFIT1B,ENO1,RAD54B,ID2,FOXRED2,ATP8A2,STK39,COX8A,FBXO3,RALA,RTP4,LXN,CTNNA2,CORO1C,IGF2R,ITPK1,IFT81,GJA4,UNC5B,PRKCH,MAP7D1,UBE2L6,CDK14,CNIH4,TMEM30A,CITED2,ENPP2,ACOX2,NAA35,GOLM1,SNORD89,FOXN2,FNDC8,RCSD1,TEX2,PAG1,ARMC3,MMRN2,GLUD1,EFHB,ROCK1,HLX,SELP,ATP6V1C2,EXTL2
GSE27786_BCELL_VS_NEUTROPHIL_UP	AUD	2.32E-05	0.00016635	0.889306	972		blood	TWAS	c7	0.889306	0.999999	FAM204A,EIF3A,ANAPC16,NOC3L,ALDH18A1,PIK3AP1,DDB2,TIMM10,STIP1,MRPL49,RBM14,MTERF2,DDX55,PUS1,RHEBL1,CDK4,PCCA,IPO5,PARP2,METTL3,POLE2,ACOT2,ALKBH1,GLRX5,TARS3,BAHD1,MRPL28,NUBP2,INO80E,POLR3K,LUC7L,NFATC3,TCF25,COX10,TIMM22,MYO1C,SRR,DRG2,EFTUD2,RABEP1,DHX33,PHB1,LUC7L3,POLR2A,PRPSAP1,MRPL12,CXXC1,ZNF266,QTRT1,PGLYRP2,BST2,ZNF383,SAE1,ZNF329,TRIM28,CERS4,SARS1,RSBN1,GOLPH3L,RNF2,LAX1,JMJD4,CLIC4,UBXN11,TMEM39B,HDAC1,ZNF362,EIF2B3,CC2D1B,GPX7,RBCK1,ABHD12,RBM12,PHF20,MAVS,SRSF6,SERINC3,SYS1,PSMA7,GNB1L,UPB1,SF3A1,PIK3IP1,PDXP,CBX6,MARS2,TRAF3IP1,PPM1G,GEMIN6,PIGF,USP34,DUSP2,KANSL3,JAGN1,GATA2,PLXND1,MBNL1,MLH1,SETD2,DAG1,THOC7,GNPDA2,SLC22A5,MACROH2A1,ANXA6,HNRNPH1,NUP43,TFB1M,MRS2,MDC1,SLC29A1,ZNF655,VPS41,RBAK,CCT6A,SHARPIN,POP1,PTPA,FUBP3,MRPL41,UBQLN1,PTCH1,PAPOLG,SGCB,LARP7,ZBTB25,PRR5,MSH3,ZNF777,PPFIA1,MRPL22,HEXB,THOC3,ALS2,FAM98B,DDX24,FBXL17,APC,PDK1,THRAP3,GNL2,CNTROB,C9orf85,SULF2,TRAF3IP2,MCCC1,COIL,VEZF1,DYNLL2,FAM172A,CD180,ST13,PPARGC1B,ZNF24,NCOA7,TRIM27,NOL8,PRCP,RAB3IP,ARF6,CPSF2,AMMECR1L,TASP1,NDUFAF5,FZD5,IFT172,RBM15,ERG28,IKBKB,OSBP,EMC4
GSE27786_BCELL_VS_NKCELL_DN	AUD	1.49E-05	0.000144044	0.917524	1280		blood	TWAS	c7	0.917524	0.999999	FUOM,NUDT13,ZMIZ1,ST3GAL4,THYN1,CD44,HSD17B12,SLC15A3,MS4A2,RTN3,DNAJC4,CCDC88B,PDE2A,ARRB1,TMEM9B,UBE3B,GLTP,CERS5,STAT6,OSBPL8,SPRY2,MTA1,ANG,AJUBA,HOMEZ,DHRS4,SYNE3,LRRK1,CLN6,RCN2,TM6SF1,PEX11A,NLRC5,MAP1LC3B,MIR22HG,COPRS,TNS4,MEOX1,NMT1,GOSR2,HOXB4,SPOP,TRAPPC1,SLC25A35,SLC9A3R1,FAAP100,PLEKHJ1,KCNK6,PTGIR,EMP3,FTL,RAB11B,MARCHF2,ZNF414,SDF4,MIB2,AGTRAP,S100A1,RIT1,TNFRSF14,SFT2D2,F5,STX6,ADIPOR1,CYB5R1,DSTYK,LYST,EPB41,AZIN2,INPP5B,AKR1A1,CMPK1,VAMP3,ERRFI1,GBP6,LRRC8D,CHMP4B,VPS26C,MX2,CSNK1E,SLC66A3,DBI,RALB,PRKRA,INPP1,BMPR2,ABI2,CTDSP1,CYP27A1,SEPTIN2,FARP2,NCOA1,KHK,QPCT,EML6,ANXA4,GATA2,RAB7A,COPG1,B3GALNT1,PIGX,PDCD6IP,RBM47,ISOC1,TNIP1,ATOX1,IL6ST,SGTB,MCTP1,DSE,KIF13A,TUBB2A,AP5Z1,DAGLB,GATAD1,GSDMD,RAB14,TBC1D13,JAK2,TMEM50B,ALPK1,NRIP1,TJP2,SMC5,PLSCR1,CITED4,GUSB,F13A1,SMC6,DNAJC3,FAM168A,SLCO3A1,OXR1,PLEKHG3,HSD17B4,RTP4,OSTM1,RECK,CMKLR1,ISCU,ITPK1,ZC2HC1A,NCEH1,C1orf216,TMPO,IKBIP,NSMAF,NUDT4,CNIH4,MBNL2,RGMB,GOLM1,RAF1,FST,SKP1,MCCC2,CNDP2,KLF9,FRMD4A,TNS3,TPD52,POGK,ACSL5,IPMK,SOS2,TXNDC17,NCK1,CD3D,SH3GLB1,VPREB1,PRKAB1,ARHGAP18,SMPD5,ACVR1,SSR3,PLA2G15
GSE27786_BCELL_VS_NKCELL_UP	AUD	-2.15E-06	0.000168724	0.989829	867		blood	TWAS	c7	0.989829	0.999999	BTRC,ADK,FRA10AC1,PHF21A,MEN1,SAC3D1,PPP1CA,ATG16L2,ME3,PPP1CC,SLC2A13,LRRK2,SHMT2,P3H3,RIMKLB,CEP170B,IPO4,BMP4,RMDN3,MGA,STRC,CEP152,STOML1,BTBD1,IFT140,NTHL1,POLR3E,C16orf54,ZNF48,FUS,CTCF,ACD,SPG7,COX10,MYO1C,SRR,PEX12,AARSD1,MED31,JMJD6,TYMS,ACP5,CSNK1G2,AKAP8,CYP4F2,LSM4,ZNF383,TIMM50,TMEM91,ZNF574,NECTIN2,LONP1,CLPP,ZSCAN22,WDR47,LPGAT1,PANK4,GGPS1,TOMM20,EDARADD,ZNF124,HDAC1,S100PBP,ZSCAN20,PPCS,KTI12,LRRC42,PARK7,RBMXL1,CABLES2,HIC2,FAM168B,CCNT2,CCDC150,SCLY,DNAJC27,USP34,B3GNT2,POLE4,EIF1B,LIMD1,SETD2,PLA2G12A,SNX25,NDST1,SIMC1,MAP3K1,RIPOR2,ITPR3,KCNQ5,MCM7,CNPY4,CBLL1,IMMP2L,CARD11,TBRG4,C1GALT1,PHTF2,NUDCD1,CSGALNACT1,SNX30,FPGS,DCAF12,RPP25L,HADH,FHIP1A,DANCR,UBTD2,GID8,PPP2R5E,SPATA24,CHD6,YTHDF2,GEN1,USP28,PLEKHB1,PAX5,POLR1E,PDIA4,UNC5CL,ZEB1,CEP68,TMOD3,TTC33,ZMYM4,CARHSP1,CNTROB,FASTKD3,C9orf85,RABGAP1L,REV3L,PPIH,SZT2,TRNT1,CMTR1,STON1,DDX59,NDUFS4,GRAMD2B,CIITA,CCT5,ACAT1,RDH11,DNAJC9,CHD2,GMCL1,ZNF24,PKIB,ADNP,IARS1,WDR3,KCNMB4,GPD2,TCF4,RPL31,HSPE1,POLR2D,NUP35,CNR1,SNX5,CLNS1A,SYT3,RCC2,ENTPD7,GPAT4,DGKA
GSE27786_BCELL_VS_NKTCELL_DN	AUD	-3.95E-06	0.00013845	0.977257	1069		blood	TWAS	c7	0.977257	0.999999	GRK5,PTPRE,DPYSL4,HK1,PDLIM1,MMS19,TBRG1,CDON,TRIM68,CCDC88B,TBC1D10C,TMEM9B,MYO1H,KCTD10,KRT81,PCCA,ITM2B,RCBTB1,NDFIP2,SPRY2,ADCK1,CSNK1G1,HACD3,SNX33,FSD2,TM6SF1,CRTC3,LDAF1,ANTKMT,SLC7A5,RTN4RL1,GOSR1,PRKAR1A,JPT1,CHD3,ABCA7,NFIC,PGLYRP1,SARS1,SDF4,AGTRAP,ATP8B2,RIT1,ATP1B1,CHI3L1,LUZP1,ZDHHC18,RNF24,SMOX,VPS26C,PTTG1IP,SLC25A1,PATZ1,YWHAH,DESI1,CCDC138,MZT2B,CCDC115,TRIP12,SEPTIN2,DCTN1,CNNM3,CD200R1,CCDC191,COPG1,MBNL1,ABCC5,PIGX,BDH1,TMIE,ANXA6,COL10A1,FAM8A1,SLC17A3,FLOT1,PRRT1,CUL9,TMEM176B,EIF3B,KBTBD2,HSPB1,KLF10,ZHX2,GPAA1,CPSF1,VPS28,AKNA,TTC39B,JAK2,ST3GAL6,ATP10A,GLRX,LEPR,PLSCR1,TENT5A,LOXL4,LOXL2,OXCT2,RAB2A,PEDS1,COX8A,NAT10,INTS5,BSCL2,RETSAT,METTL27,ACACB,ELAC1,IGF2R,ITPK1,IFI27,MMD,NCEH1,NGLY1,ARHGAP5,DYNC1I2,MAP7D1,EVA1B,HM13,SRI,MED21,MTFR1L,GPR65,VIPR1,GOLM1,PANX1,SEMA3A,OSM,PAM,ANKH,ARL15,RPS10,MAPK14,TMX4,CNDP2,MBOAT1,FOCAD,MPPE1,TNFRSF11A,MRPS6,KCTD15,CRIM1,SLK,VPS26B,SGPP2,WASHC3,SRSF12,ARHGAP18,DNMBP,SRBD1,PABPC1,WAPL,SMC4,NABP1,GMFG,TECR
GSE27786_BCELL_VS_NKTCELL_UP	AUD	1.86E-05	0.000195605	0.924063	853		blood	TWAS	c7	0.924063	0.999999	CUEDC2,PARG,DNA2,PIK3AP1,VPS11,C2CD2L,TIRAP,CAT,SLC15A3,HIKESHI,SLC41A2,TMEM263,CHFR,KANSL2,DAZAP2,YEATS4,SETDB2,RAB2B,MED6,ZNF410,MGA,DUT,ADAM10,STOML1,PPCDC,CCNF,HSBP1,CDT1,TRAPPC2L,METTL16,HEXIM1,ACE,MED31,MRPS7,RECQL5,TGIF1,RNASEH2A,MRPL34,MATK,ZBTB7A,ETHE1,PIH1D1,BCL2L12,RSBN1,NECAP2,IER5,RBBP5,LPGAT1,PACC1,PANK4,RBM34,RNF19B,SMAP2,ZBTB48,PDE4B,C1orf52,THBD,ACSS1,BRWD1,ICOSLG,UPB1,PES1,RTCB,NFAM1,MAPK11,CXCR4,SF3B1,DNPEP,HES6,B3GNT2,USP39,USF3,CMTM7,BST1,ANKRD37,SH3BP2,SH3TC1,SLC38A9,AKAP7,SNHG32,ITPR3,TFEB,CRIP3,NFKBIE,CDC5L,POP7,LANCL2,YWHAG,CYP51A1,HEPACAM2,RRM2B,SHARPIN,FBXL6,CSGALNACT1,TRIM35,PTK2B,ERI1,MTDH,RPP25L,HELQ,SON,USO1,GATB,TEC,CHEK2,CYTH1,RMND1,DHX15,ST3GAL1,CXXC5,ABCA5,DIPK1A,TREML2,THOC3,RPS25,PSME4,MYO5A,QKI,XRCC1,APC,CARHSP1,SYPL1,NAMPT,C9orf85,PLEKHB1,FBXL4,CHD1,PPIH,DCUN1D1,TRNT1,AGTPBP1,NAA35,ZDHHC14,PPP1R21,SLC2A6,MED13,RDH11,GMCL1,MMS22L,BMT2,BRI3,CNOT2,CPSF2,STARD5,NIP7,AFF3,RPL31,SKIL,ATP2A3,IFT172,LRCH1,VIM,UBE2E1,RPA3,IDO2,MON2,MSH6,UQCRB,SH3YL1
GSE27786_CD4_TCELL_VS_ERYTHTROBLAST_DN	AUD	1.48E-05	0.000182281	0.935418	684		blood	TWAS	c7	0.935418	0.999999	SEMA4G,FBXW4,PWWP2B,FAM170B,ARHGEF12,ATG2A,CDCA5,MRPL49,ARRB1,CHST11,LRRK2,PFKM,TNS2,SCNN1A,KBTBD7,RGCC,TRAPPC6B,DNAL1,ZNF410,TRIM69,MYEF2,SMAD6,PRC1,RPUSD1,NME3,UBFD1,PALB2,RHBDF1,NUP93,ST3GAL2,RFWD3,GAS7,SHPK,MPP3,SLC16A11,KPNA2,WIPI1,MYO1C,WDR7,SLC25A42,DIRAS1,TIMM50,SIRT6,SERTAD3,DMWD,ASPDH,MINDY1,AGMAT,TMEM183A,E2F2,NID1,IPP,DNAJB4,GMEB2,DGCR8,ANKRD54,SMC1B,FBLN1,SMPD4,ARL6IP6,COL6A3,UBXN2A,NECTIN3,CRYGS,TBCCD1,LMLN,IL17RE,PKD2L2,WDR55,TENT4A,CENPH,AKAP7,H2BC5,ZNF184,RNF39,HOXA3,OGDH,WIPI2,GET4,RNF19A,TNFRSF10A,SGK3,DNM1,ASB6,KIF27,NFXL1,WDR27,BORA,KIZ,CXXC5,DHFR,SIK2,AQP9,DLG5,IRS2,STRADB,MVK,TMOD2,RSAD2,RNF182,HAT1,DCAF10,CNIH4,KIF23,PAX6,NAV3,MFSD4B,PGAP4,RNF11,MPZL2,CEP128,TSHR,SGSM3,VCAN,ARRDC4,COQ4,BRD3OS,LRRN2,MAP4K5,STRN3,HS6ST1,KCNB1,SPIDR,C1orf112,JHY,CCDC90B
GSE27786_CD4_TCELL_VS_ERYTHTROBLAST_UP	AUD	3.85E-06	0.000148808	0.979346	1017		blood	TWAS	c7	0.979346	0.999999	FHIP2A,PARG,MRPS16,MMS19,LMNTD2,SLC37A4,CD44,DPP3,EIF2B1,PPHLN1,FMNL3,KMT2D,TRMT61A,GMPR2,STYX,ARID4A,PSEN1,NRDE2,DICER1,AQR,MFAP1,TRPM7,TRIP4,PPCDC,EFL1,MFGE8,CRTC3,ITPRIPL2,NTHL1,CLUAP1,TUFM,SEPHS2,PHKG2,FHOD1,DDX28,ZNRF1,TAF1C,MNT,RAI1,NT5C3B,DHX33,MAP3K3,SLC38A10,SIRT7,CSNK1D,TGIF1,IER3IP1,RBFA,NDUFA13,TLE5,IGFLR1,CAPNS1,SIRT2,ZFP36,EIF3K,TNFAIP8L1,PGLYRP1,CCDC9,SLC35A3,PHTF1,NAXE,PADI4,ABL2,PACC1,RER1,PRXL2B,PARP1,FUCA1,GPN2,SF3A3,RLF,PDE4B,SLA2,NDRG3,PREX1,ZNF512B,PRPF6,BRWD1,C22orf39,UBE2L3,TCN2,NCF4,CSNK1E,NDUFA6,CYP2D6,CELSR1,CCDC115,PLCL1,PPIL3,AGFG1,LCLAT1,SLC30A6,JAGN1,CD200R1,LRCH3,GLB1,GOLGA4,PRKAR2A,NISCH,PRKCD,APPL1,BBS12,IRF2,ANKRD37,LYAR,EXOC1,TBC1D14,RMND5B,RAD1,YIPF3,POLR1C,LRRC1,CGAS,RP9,CDK13,DBNL,ABHD11,UBR5,ZNF707,AP3M2,TMEM70,CDK9,C9orf78,PLPP6,MANBA,SURF1,SGCB,RWDD4,PLSCR1,RFX3,TIMP2,RORA,IFT27,YTHDF2,TRIM14,CHD7,API5,WDFY2,TNFAIP8,LXN,ACP3,IKZF1,TRMT10B,FAM98B,MYO5A,TTC33,ZMYM4,IRAG2,GLRX3,EMC1,FAM168A,JAK1,DNAH8,MTIF3,LSM14B,PPP1R21,PRRC1,POGLUT3,MCCC2,KPNA4,C12orf43,EMC2,ADO,TNKS2,ZCCHC2,GSTO1,STARD3,PPIG,ARPC5L,ZC3H13,RSF1,DNMBP,CEP55,UPF3A,NAB1,AGPAT5,FBXO25,ARID3B,POMP,GLOD4,MIA3,NDUFS7
GSE27786_CD4_TCELL_VS_NEUTROPHIL_DN	AUD	5.28E-06	0.000173751	0.97576	829		blood	TWAS	c7	0.97576	0.999999	KNDC1,ZNF518A,PGGHG,H2AX,USP47,CDK2AP2,LAMTOR1,ATG16L2,KCTD10,GUCY2C,ACVR1B,KRT80,SMARCC2,TNFRSF1A,MDM2,PSMB11,JPH4,TINF2,BAZ1A,TRAPPC6B,PTGDR,RPS6KA5,CCNF,TBC1D24,AMDHD2,CFAP119,FBXL19,MLKL,MAP1LC3B,CRK,MYO1C,INPP5K,STAT3,P2RX1,SLC25A11,RNF167,MAP3K3,ARMC7,GUCY2D,STK11,HPN,STAP2,LRRC4B,SIGLEC10,TMC4,SASS6,CAPZA1,MOV10,DHRS3,PBXIP1,PPOX,KLHL12,PPP2R5A,RNF19B,ELOVL1,SLC1A7,CTBS,BCL10,SLC35C2,DYRK1A,GAS2L1,OSM,ROCK2,ARL6IP6,TRAK2,UBE2F,GPC1,TMEM131,BRK1,RAB7A,IQSEC1,SENP2,VILL,NBEAL2,UGDH,SMIM14,FAM114A1,TMEM165,ACSL6,GINM1,TRAPPC14,PCOLCE,HIPK2,NCAPG2,HIP1,CLU,FZD3,MVB12B,ASB6,PNPLA7,NINJ1,BDH2,EVC2,CRYZL1,ARHGAP24,HSD17B7,RALBP1,PHF10,XBP1,TIMP2,ENO1,RAD54B,SMIM7,COX8A,AQP9,RBM38,CIR1,CASQ1,IRS2,CCDC126,RECK,LARGE1,PPP1R37,PTBP3,NNT,PRKG1,PPP2CB,TFCP2L1,MFSD4B,RIMBP2,WEE1,ENPP2,DEPTOR,AGTPBP1,CEP128,CREG2,MFSD9,FNDC8,GDE1,PLEKHH1,PAG1,ARMC3,SOS2,STRN3,RIN3,ACTR10,STARD5,MBD2,NCK1,SS18L2,ZNF217,VTA1,STK17B,BABAM2,DYNLL1,TUSC1,SELP,ARID3B,SLC12A6,PPP1R18
GSE27786_CD4_TCELL_VS_NKCELL_DN	AUD	4.72E-06	0.000137142	0.972542	1168		blood	TWAS	c7	0.972542	0.999999	SCD,SEMA4G,MXI1,CUZD1,MAP3K8,VPS26A,PRF1,NDST2,TALDO1,VWA5A,HPS5,SLC25A45,EHBP1L1,ZDHHC24,PICALM,KLRD1,FMNL3,MFSD5,LTBR,OSBPL8,E2F7,KBTBD7,ITM2B,SPRY2,ZNF839,MIA2,RTN1,LRRK1,NUSAP1,SNAP23,TM6SF1,ITPRIPL2,GGA2,LMF1,CLDN9,NAGPA,MLKL,CYBA,MIR22HG,COPRS,TNS4,NKIRAS2,ARL4D,SLC25A39,NFIX,NFIC,GARRE1,CAPNS1,BLVRB,DHRS3,ARHGAP30,TOR1AIP1,C1orf21,ADIPOR1,LAX1,SLC45A3,MAPKAPK2,PPP2R5A,AZIN2,ATP6V0B,MKNK1,CMPK1,CTBS,ITCH,MAVS,YWHAB,ITGB2,SDF2L1,TOB2,DBI,ARL6IP6,ATL2,REL,SANBR,NFKBIZ,CAMK1,BRK1,ATG3,ABCC5,HES1,FAM43A,LIMD1,RBM47,EXOC3,KIAA1191,RUFY1,MAML1,IL31RA,EPB41L2,DYNLT1,ILRUN,TFEB,CNPY3,CD2AP,CLDN15,NUP205,TMEM176B,SNX10,RFC2,PTPN12,YWHAZ,GRINA,BIN3,GOLGA7,CA2,CPQ,NIPSNAP3A,MAPKAP1,SMU1,UBAP1,PRXL2C,PAPSS1,CRYZL1,TET2,UBAC2,TM9SF2,ALPK1,NFXL1,CASP3,JARID2,SLC15A4,RIN2,GEM,GUSB,CRCP,CEBPB,TMED5,ITGA4,APIP,UCP2,SLC6A6,OSBPL3,VPS50,BET1,RASGRP3,HEXB,CAMKK2,PBX1,PCTP,CRTAM,BNIP2,MAP7D1,CSF3R,CNIH4,PTPRC,SUMF1,FAR1,RAF1,ARRDC3,ARSB,MDM1,MPC2,MAPK14,PHYH,OASL,MAP3K5,MSRA,CD72,TMEM38B,CHML,WDR3,CIP2A,MBNL2,FAM135A,STK3,MTMR4,EML3,TMEM179B,NABP1
GSE27786_CD4_TCELL_VS_NKCELL_UP	AUD	1.14E-05	0.000176409	0.948373	816		blood	TWAS	c7	0.948373	0.999999	LDB1,ZNF239,IFIT1,PDGFD,KMT2A,CCDC153,ADAMTS8,DGKZ,DDB2,PDE2A,KLHL35,ME3,ADCY6,WNT10B,CNPY2,EMG1,ING1,RGCC,HNRNPC,METTL3,SCG5,RMDN3,GABPB1,PRSS22,PHKG2,CYLD,SETD6,CDK10,NCOR1,RPL27,NBR1,ITGB3,RAB37,SLC9A3R1,MRPL58,AKAP8,CYP4F12,GRAMD1A,IGFLR1,HCST,MAP4K1,RINL,FOSB,TNFRSF18,PHTF1,CA14,ATP8B2,CD247,RC3H1,ADORA1,TRAF3IP3,LYPLA2,EPB41,ZNF362,MEAF6,RLF,RPS8,ZZZ3,RPF1,NDRG3,SNHG17,STK4,LRRC3,C21orf58,C22orf39,CHCHD10,SUN2,CYP2D6,TTLL12,AGFG1,ADI1,USP34,ELMOD3,USP39,ARHGAP31,ZXDC,XXYLT1,IP6K2,RBM5,FLNB,NUDT6,GAK,IGFBP7,LPCAT1,KIF3A,CYSTM1,RNF14,NUDCD2,ABT1,TAP2,ZNF292,PNRC1,GABRR2,TCAF1,GIMAP6,SP4,MRPS24,PSPH,ZP3,AKAP9,ZFP41,GPT,ZNF251,CSGALNACT1,SLC39A14,PHPT1,PPM1K,GPRIN3,FHIP1A,GLRX,CHCHD3,TMEM252,NTAN1,TOMM7,SLC4A7,GPBP1,TTC13,ATP8A2,NOP53,DBP,SLCO3A1,GYPC,BIN1,IWS1,COA4,INTS6,PPP2R2A,DBR1,TNRC6C,SUPT20H,ASB3,DESI2,FOXK2,ACAP1,ZMYND8,CNR1,DNAH8,METTL18,CCDC6,EPHB6,CEP95,PTTG1,PPCS,HERC2,FOCAD,LRRN2,ETNK1,DDX47,THAP12,MSL2,NDUFAF5,SESN3,PAN3,FXYD6,DNAH7,C3orf38,CCDC82,TCF12,AAMDC,WASHC3,PLIN5,TSPAN13,TRIM59,SUCO
GSE27786_CD4_TCELL_VS_NKTCELL_DN	AUD	1.90E-06	0.000164125	0.990748	910		blood	TWAS	c7	0.990748	0.999999	MTG1,EXOC6,ALDH18A1,PNPLA2,TSPAN4,MRPL23,USP47,EI24,TIRAP,HSD17B12,SLC35C1,SIPA1,RNASEH2C,UNC93B1,ANAPC5,PLEKHA5,CENPJ,TRIM13,SPRY2,PRMT5,THTPA,VIPAS39,LRRK1,ZWILCH,SMAD3,TM6SF1,BLM,BAIAP3,THUMPD1,ITGAX,NUP93,ACD,CDT1,GALNS,SCO1,CENPV,GID4,TNS4,ODAD4,PSME3,VAT1,ARL4D,SLC25A39,ARMC7,GALK1,RPTOR,CD226,CARM1,MYPOP,PGLYRP1,GRWD1,HSD17B14,PNKP,AKT1S1,ZNF606,UBE2M,PLCH2,S100A1,ARHGAP30,C1orf21,EDEM3,SLC45A3,DDOST,EYA3,TMEM69,TGM2,MAVS,GNAS,SAMD10,YPEL1,NAGA,ACOXL,POLR1B,ACVR1,PKP4,ARPC2,PPM1G,PPP3R1,NUP210,YEATS2,ZNF619,CCR5,NBEAL2,SCAP,DALRD3,PDE12,MFSD10,ARAP3,PCYOX1L,CALHM6,CCHCR1,FKBPL,GNMT,CUL9,RIOK1,NUP205,ZP3,PTPN12,LRRC14,ASH2L,RABEPK,PDLIM5,ST3GAL6,LAP3,BEND4,ARAP2,MCM3,SAMM50,TENT5A,GEM,MEF2A,FAM204A,EOMES,IFT27,DNAJC3,SLCO3A1,COX8A,TRAPPC8,OSBPL3,VPS50,SLC25A36,NCDN,EFR3A,MAP7D1,OSTF1,KIF2A,MAPRE1,IST1,HGF,RAD51AP1,RAN,G3BP1,CCDC91,PDE3B,EXOC4,MACROH2A1,MZB1,NARS2,SECISBP2,LGALS9B,WWP1,CD72,OLFM1,ATXN7L3B,FSTL1,METTL5,RRBP1,IFT172,GTDC1,SRSF12,ENTPD7,AOAH,PABPC1,PDE7A,SMPD5,EVI2B,DNAJA2,ZDHHC6,RFX7
GSE27786_CD4_TCELL_VS_NKTCELL_UP	AUD	-1.81E-05	0.000173741	0.917019	870		blood	TWAS	c7	0.917019	0.999999	KIF5B,SFMBT2,MCU,P4HA1,PIK3C2A,CD5,ATG2A,CDK2AP2,DGAT2,WASHC4,PRICKLE1,CERS5,NR4A1,IKZF4,SMARCC2,TIMELESS,NAB2,ATP23,CD4,METTL3,LRP10,DHRS4,PCK2,DCAF11,TSSK4,ENTPD5,CCDC88C,AP4E1,IMP3,HMG20A,AP3B2,MAN2A2,QPRT,PYCARD,CARMIL2,ZFP1,MAP1LC3B,APRT,NCOR1,RPA1,TP53I13,CRLF3,EIF1,NBR1,HEXIM1,ITGB3,YPEL2,SERPINB2,RNASEH2A,ARRDC2,TMEM161A,S1PR4,PEPD,PAF1,PLEKHG2,TNFAIP8L1,CCDC61,CCDC9,TRPM4,ZNF358,SDF4,ECM1,MINDY1,DAP3,DDI2,SLAMF1,FCGR2B,SDHB,SRP9,ZNF692,TMEM50A,S100PBP,RNF19B,AK2,MIER1,STK35,DNTTIP1,DGCR2,FAM118A,CXCR4,ARL5A,SF3B1,HNRNPLL,SRSF7,ARHGAP31,POPDC2,ACAP2,CEP19,LZTFL1,MON1A,WDR82,THOC7,RIOX2,PDS5A,KIF3A,FAM13B,L3MBTL3,ZC3H12D,GIMAP1,SP4,BRAT1,JAZF1,AKAP9,BUD31,FDFT1,MTSS1,TRIB1,AP3M2,MRPS18C,HADH,NOCT,SON,ATP10D,DCUN1D4,MTHFD2L,HMGB2,GLRX,THEMIS,DHX15,PLCG1,CAPG,ETS2,DNTTIP2,CALCRL,GRHPR,STX5,SLAMF6,DPYSL2,RGP1,DBR1,SLC35B3,RAD21,EXT1,RAB40B,DCTN6,ITGA6,SLC43A1,CASP4,ATP11A,POLR1F,TGFBR2,ZNF691,CDC42SE2,PHF14,RWDD2A,GREM2,RALGPS2,LONRF1,KIFAP3,NFKBIA,RAB27A,AVEN,MEX3B,SETD3,RNF149,MON2,THNSL2,ADAMTS5,ATP1B3,SMC4,TRIM59,GMFG,RNF6,TRNAU1AP
GSE27786_CD4_VS_CD8_TCELL_DN	AUD	-4.25E-06	0.000139816	0.975774	1023		blood	TWAS	c7	0.975774	0.999999	TUBGCP2,MTG1,MAPK8,PRF1,SLC35G1,CCNJ,RRP12,PUS3,EIF3M,HBG2,SELENOH,SNX15,CTSW,PDE2A,CHST11,APPL2,CLEC1A,KLRD1,MTERF2,GOLGA3,RGCC,TRIM13,RABGGTA,IPO4,ATP8B4,IMP3,BAIAP3,THUMPD1,POLR3E,PRKCB,NUP93,UTP4,NOB1,DHODH,ELAC2,RARA,KAT2A,DCAKD,RABEP1,TUBD1,CD300C,SLC16A5,TMEM107,MRPL38,NARS1,KEAP1,ACP5,PGLS,GARRE1,RPS16,STRN4,GRWD1,C19orf48,RPS9,ACER1,FRRS1,EXTL2,DENND2D,MSTO1,PANK4,MECR,SMAP2,RBMXL1,NOP56,CST7,ACSS1,ELMO2,SLC17A9,PWP2,IGLC7,MIF,GGT1,KREMEN1,RTCB,PDXP,EIF3L,ZBED4,ZC3H8,PKP4,TUBA4A,FARSB,ARL4C,ILKAP,SNED1,DRC1,RPS7,CIAO1,YEATS2,TFRC,SCAP,PDE12,GSTCD,NUDT6,SLC25A4,IGFBP7,ITK,SLC6A19,CALHM6,SGK1,EZR,TCP1,AFDN,TUBB,DUSP22,GNMT,ZYX,DNAAF5,LRRC14,PPP3CC,TMEM141,SMU1,KIAA2026,CDC14B,PRXL2C,CYP2U1,QDPR,TAMM41,UBAC2,FAM241A,CHCHD3,THEMIS,MCM3,KIZ,HSPBP1,TLE4,LSM7,DOCK10,SRFBP1,N6AMT1,TREML4,METTL13,PPP1R37,RPL26,OSTF1,ZNF341,TIGAR,STX2,CCDC91,PDE3B,SMURF2,MACROH2A1,ORC5,PNPLA1,XRCC5,ALG8,CNDP2,ARL3,DYNC1I1,FRMD4A,CISD1,TAF4B,MRPL47,TRDMT1,UCHL5,CLNS1A,WASHC3,HDAC2,TRIM32,RASA2,NOP10,USE1
GSE27786_CD4_VS_CD8_TCELL_UP	AUD	-1.62E-07	0.000148818	0.999132	956		blood	TWAS	c7	0.999132	0.999999	UROS,PGGHG,LMNTD2,BIRC3,CD6,FERMT3,PRDX5,KCTD10,KDM2B,GXYLT1,CERS5,CELA1,PRR13,CPM,SLC2A3,LRP10,DCAF11,CBLN3,PTGER2,NOXRED1,MFAP1,SECISBP2L,MYO1E,BCL2A1,SNX20,RBL2,MAP1LC3B,GAS8,ITGB3,YPEL2,KIAA0753,NEURL4,RAB37,ST6GALNAC2,GPX4,MKNK2,ELL,GMIP,ZFR2,LSM14A,SNRNP70,CLEC4G,TNFRSF18,FBXO6,TNFRSF1B,ECM1,ZBTB7B,TRIM46,DDI2,PADI4,C4BPA,PSEN2,ZNF362,FAAH,SSBP3,TNFRSF25,TNFRSF9,THBD,CDC25B,PRNP,RAB22A,TIAM1,BCR,GAS2L1,PISD,H1-0,MICALL1,NCK2,GCA,ICOS,MAP2,ARPC2,SCLY,HNRNPLL,MAP4K3,RTN4,ARHGAP31,PPM1L,ACAP2,CPOX,BRD9,CYSTM1,IL17B,NDST1,PLPP1,CCDC125,FAM151B,SSR1,TMUB1,ESYT2,TECPR1,RNF19A,DGAT1,CORO2A,SON,PGM5,APBA1,PLSCR1,IFI30,STING1,SLC4A7,CLINT1,NRN1,RAB2A,NUCB2,ITGAV,PHF3,CIR1,ITGA4,CNTLN,SLAMF1,ISCU,WTAP,GNB5,MYO5A,HIF1A,C5orf34,DYNC1I2,FOXK2,SLC43A1,ZMYND8,CNIH4,NID2,CASP4,CASP1,ATP11A,TSC22D1,STMN1,WASF3,RASL11A,CDKN2C,NRDC,EPHX4,CHURC1,PTTG1,DROSHA,SZT2,EBI3,P2RX7,TEX2,ELP2,FAM234B,STARD5,IGF1R,IWS1,MSL2,SLC33A1,CWC15,CCDC82,NEDD9,TSPAN13,ENTPD7,TMBIM4,EXT1,VPS54,SUCO,SLC12A6,ADGRE5,COX7A1
GSE27786_CD8_TCELL_VS_ERYTHROBLAST_DN	AUD	2.16E-05	0.000208074	0.917427	636		blood	TWAS	c7	0.917427	0.999999	ACADSB,SUPV3L1,ITIH2,MYOF,KRT8,IGFBP6,MMP19,KBTBD7,ISCA2,POMT2,GATM,MYEF2,PML,DNAJA4,NDE1,PALB2,HP,RCVRN,EPN2,MFAP4,LSM12,MARCHF10,SLC13A5,KPNA2,COL5A3,ICAM5,KISS1R,CYP4F2,B3GNT3,HMG20B,ZFR2,TIMM50,CLPTM1,AGMAT,ADIPOR1,TMEM183A,PYCR2,MTR,PEF1,MYCBP,PIK3R3,AK5,CPXM1,CDH26,TFF3,DGCR8,ANKRD54,PDE6D,UBXN2A,LOXL3,NECTIN3,MUC4,LMLN,BBS7,RFC1,CPEB4,RNF39,C6orf132,PTCRA,TJAP1,CENPQ,GAL3ST4,AGFG2,CTTNBP2,MGAM,TCAF1,GET4,FDFT1,TBC1D31,SGK3,TTC16,DNM1,ASB6,DCAF12,GAS1,TDRD7,SLC30A9,SYNPO2,TMEM132C,R3HCC1L,DHFR,APIP,USP6NL,SLAMF9,USP21,SEZ6L,IRS2,RABGGTB,METTL27,STRADB,RSAD2,AGO4,PRKG1,DCAF10,TTLL9,NAV3,PARD3,MPZL2,ZDHHC14,GTF2A1,MACIR,CREG1,ZNF786,PPP1R26,THAP1,TNFSF4,IPMK,AFG3L2,NDC80,IFIH1,SLK,CARS1,ASF1A,FXYD2,UBE2E2,SPIDR,CEP83,CTH
GSE27786_CD8_TCELL_VS_ERYTHROBLAST_UP	AUD	-1.49E-05	0.000171123	0.930439	933		blood	TWAS	c7	0.930439	0.999999	DPCD,FHIP2A,ZDHHC13,EXT2,RASGRP2,FIBP,NOPCHAP1,GIT2,VPS29,PPHLN1,ING4,TPI1,DCUN1D2,OBI1,KLC1,STYX,EIF2B2,ACYP1,ALKBH1,NRDE2,HMG20A,BCL2A1,EFL1,TM6SF1,RCCD1,CLUAP1,XPO6,SEPHS2,OGFOD1,ZNF319,DDX28,TAF1C,TCF25,COASY,PHF23,CTDNEP1,PRKAR1A,TGIF1,IER3IP1,NFATC1,NDUFS7,PLEKHJ1,GTPBP3,IGFLR1,SDHAF1,SIRT2,EIF3K,PGLYRP1,LAIR1,GSTM4,PDE4DIP,RPRD2,PI4KB,PSMB4,UBQLN4,TOR3A,KDM5B,RER1,SF3A3,NSUN4,CC2D1B,LRRC8D,ITCH,CPNE1,NDRG3,STX16,ATP5F1E,C22orf39,SUN2,CELSR1,PIM3,TRIP12,HES6,MPHOSPH10,RNF103,NFKBIZ,MBNL1,GLB1,MLH1,CSRNP1,DAG1,NISCH,ABHD6,GAK,NELFA,GRK4,HOPX,SIL1,CREBRF,RNF44,HNRNPH1,RAD1,ERAP1,PDSS2,TSPYL4,SF3B5,ZC3H12D,TRIM39,LTA,TUBB2B,PRPF4B,BRD2,RRP36,SRF,POLR1C,NFKBIE,LRRC1,PNRC1,CDK13,TMEM120A,KRIT1,ARFGEF1,TMEM70,NDUFA8,DNLZ,NELFB,PHF2,TSPAN5,PPP3CA,FBXW7,ATP10A,EIF2A,FAM120B,TRIM14,ASL,AP3B1,RPAP2,DDX18,RSRC1,TOGARAM1,CORO1C,RFX3,IRAG2,GLRX3,TRAP1,MRPL42,DNAH8,MTFR1L,BTF3,GYG1,FAM172A,NDUFS4,ZC3H7A,CRYZ,FBXO15,P2RX4,PCGF6,NDUFAF4,EMC2,HGSNAT,NOL8,WDR5,FPGT,RHOG,CNOT2,MPHOSPH8,RALGAPA1,SPATA6,OPA1,SSR3,GSTO1,CLEC5A,GTF2F2,ZZEF1,SGSH,MNAT1,AAMDC,LMBRD1,CASP8AP2,ADAM9,GLS,AGPAT5,NRBF2,KCNQ1OT1,IARS2,NABP1,TRNAU1AP
GSE27786_CD8_TCELL_VS_MONO_MAC_DN	AUD	1.09E-05	0.000164095	0.946817	910		blood	TWAS	c7	0.946817	0.999999	PDZD8,MASTL,TSPAN14,TIRAP,UEVLD,EHD1,BATF2,IL18BP,ARRB1,KCTD10,SLC8B1,SETD1B,GXYLT1,YAF2,SLC48A1,CBX5,ZNF384,USP5,OSBPL8,MCF2L,FARP1,DHRS1,ADCY4,FBXO34,PIF1,TIPIN,AMDHD2,CFAP119,CORO7,TPPP3,ATXN1L,DHX38,MIR22HG,DHRS13,MYO1D,NKIRAS2,MED31,CLEC10A,NAA38,WBP2,MFSD6L,TYMS,HSBP1L1,PALM,SBNO2,GADD45B,NFIC,MFSD12,MAP3K10,BLVRB,B3GNT8,VASP,DMPK,LAIR1,SASS6,AGTRAP,CDK11B,CHIT1,LBR,GPR137B,SCCPDH,LRRC8D,DNAAF9,OSER1,TRAPPC10,TRPM2,YWHAH,SMC1B,UXS1,HJURP,GPC1,HNRNPLL,ACTG2,C2orf68,LMLN,OXSR1,GORASP1,PRKAR2A,NDUFAF3,POC1A,PI4K2B,EXOC1,ARAP3,CYFIP2,CPEB4,MAML1,PLPP1,VNN1,PPP1R2P1,LANCL2,COX19,ANKRD46,TBC1D31,EIF4EBP1,SGK3,RAB14,TTLL11,BBLN,GOLGA2,COQ4,CRYZL1,ABCD3,PHF10,KIF20B,TIMP2,TACC1,ADAM9,AP3S1,PGAM1,DPY19L4,API5,IRS2,NFYA,LXN,GRB10,CLTA,MRAS,ZC2HC1A,GNB5,NME8,RNF182,ETFRF1,LDLRAD3,N4BP1,CCDC34,NRDC,AGTPBP1,CDK2,MAF,CDKN1A,MFSD9,FOXI1,LHFPL2,MRTFA,MPC2,ADA,MREG,OPTN,SPOCK2,P2RX4,KCNMA1,CYB5R4,BRD3,ARPC5,RALGAPA1,FHOD3,NDC80,TMX3,SLK,PARD3B,ATP2A3,CCNYL1,USP15,TMEM179B,NETO2,DTX4,TSPOAP1,PLA2G15
GSE27786_CD8_TCELL_VS_MONO_MAC_UP	AUD	-2.70E-06	0.000166366	0.987065	892		blood	TWAS	c7	0.987065	0.999999	UROS,SFMBT2,ANAPC16,SLC35G1,SLC25A22,LMNTD2,EI24,BANF1,C12orf73,TCHP,ATF7IP,AEBP2,TAMALIN,ATP5MC2,HNRNPA1,ATP5F1B,PTGES3,CAB39L,IPO5,IPO4,GLRX5,LCMT2,TP53BP1,HMG20A,RCCD1,ANTKMT,GNPTG,EARS2,IL21R,RABEP2,RUSF1,DNAJA3,MLYCD,NCOR1,SLFN13,JPT1,PFAS,JMJD6,PIK3R5,SLC44A2,RNASEH2A,BABAM1,TIMM13,ZNF566,MAP2K2,CTU1,DUS3L,ALKBH7,TNFRSF18,DVL1,TDRKH,RNF2,IVNS1ABP,UBXN11,LAPTM5,KHDRBS1,ZBTB8OS,S100PBP,ATPAF1,RBMXL1,IDH3B,VPS16,CST7,PHF20,SLA2,STK4,GNAS,DRG1,FBXO7,CBX6,ADSL,FAM118A,ACOXL,C2orf76,ANKRD44,PDCD1,EIF2B4,USP34,APLF,JAGN1,MBNL1,SETD2,SMARCC1,CCDC51,ABHD14A,ARHGEF3,FLNB,AIMP1,KLF3,SLC22A5,IRF1,PDCD6,CREBRF,HNRNPH1,AMACR,RWDD1,KDM1B,POLR1H,TUBB2B,TAF8,MRPL2,MAD2L1BP,ZNF800,ZC3HAV1,ABCB8,CDK13,MPLKIP,FOXK1,TOP1MT,ZNF623,MAF1,TMEM70,TNFSF8,RAPGEF1,ZNF169,ADH5,CNOT6L,FAM120B,TP53INP1,CHD6,NDUFA12,GPATCH2,CELF2,MDH1,SUCLG2,UBA3,WDR77,TOMM7,SMAD4,WTAP,METTL13,DDX24,NGLY1,TRIM44,SACS,ITGA6,PGM2L1,PSMD12,NEK7,YIPF5,CCDC91,DMAC1,MTAP,IL18R1,PHF14,NARS2,SUFU,NDUFAF4,IARS1,ST8SIA1,HOOK1,ZC3H14,AFG3L2,PSMG2,SPATA6,KCNQ1OT1,OSBPL5,COX11,MED1,HS2ST1,SHLD1,STK17B,PAK1IP1,AAMDC,ZNRD2,SMC4,EXOSC10,TAF3,SLC7A6
GSE27786_CD8_TCELL_VS_NEUTROPHIL_UP	AUD	6.60E-06	0.000148861	0.964627	907		blood	TWAS	c7	0.964627	0.999999	LDB1,C10orf88,TUBGCP2,TET1,CCAR1,ANAPC16,IFT46,BCL9L,SLC37A4,VWCE,FEN1,C12orf73,RHEBL1,SPRYD4,ATP5F1B,NAB2,TMTC4,CAB39L,SETDB2,METTL3,NGDN,GZMB,STYX,SYNJ2BP,COQ6,FCF1,LCMT2,HMG20A,TSR3,GNPTG,ZNF598,NTHL1,MRTFB,SMG1,INO80E,GID4,DRG2,SHMT1,RPAIN,CTDNEP1,SENP3,SLC25A19,MRPL34,BST2,ZNF260,MAP4K1,EMC10,SDF4,TARS2,RNF2,IPP,EIF2B3,ATPAF1,TUT4,PARS2,RBCK1,EIF2S2,PHF20,NDRG3,SMARCB1,DRG1,PDXP,LGALS1,TTLL12,FAM118A,ACOXL,C2orf76,IMP4,EIF2B4,CEBPZ,SNRNP200,KANSL3,ACAD9,TRA2B,EIF4A2,SETD2,ABHD14A,FLNB,USP38,SLC12A2,SLC22A5,SLC35A4,HNRNPH1,RAD1,ERAP1,IFNGR1,POLR1H,LTA,TAP1,RRP36,POP7,POLR2J,SLC35B4,ZC3HAV1,CUL1,BLVRA,BUD23,GFUS,TRIM35,AP3M2,IKBKB,TMEM70,MRPL41,UBAP2,NUDT2,SMAD7,ACAA2,EREG,ATP10A,TAPT1,TRIB2,ZNF622,DIPK1A,CAPRIN1,NXF1,MTRF1L,SIRT1,TNRC6C,SUPT20H,SMAD4,DDX24,GLRX3,TRIM44,B3GLCT,DOCK2,GNL2,PGGT1B,METTL15,POGLUT2,ERCC5,PUS7,YIPF5,NDUFA9,RIMOC1,FAM172A,OTULIN,SOCS1,ST13,CRYZ,FAM162A,TRIM27,CEP57L1,ZDHHC21,NOL8,PHGDH,FPGT,HOOK1,ARF6,MEX3B,ZFP90,UTP6,TMEM241,TAF4B,SPATA6,RPL31,AMMECR1L,NMI,GSTO1,GTF2F2,PTPN2,CCDC82,MNAT1,PAK1IP1,RPA3,HELB,EXT1,GPAM,EMC4,MRPL3
GSE27786_CD8_TCELL_VS_NKCELL_DN	AUD	-1.78E-08	0.000139806	0.999899	1090		blood	TWAS	c7	0.999899	0.999999	BAG3,ABRAXAS2,EXOC6,FFAR4,ARHGAP19,TMEM86A,PTPRJ,SLC43A3,CTNND1,RTN3,CDCA5,ULK1,GALNT9,TMBIM6,MFSD5,LTBR,OSBPL8,CLEC4D,SPATA13,KBTBD7,RB1,CKB,KLC1,CHP1,AAGAB,PRC1,TSC2,TBC1D24,NAA60,CAPN15,CYBA,VPS9D1,MIR22HG,TNS4,NKIRAS2,CLEC10A,RNF157,SERPINB8,ARID3A,NFIX,KCNK6,AXL,SPIB,FRRS1,CAPZA1,FBXO6,PLOD1,DHRS3,ZBTB7B,RIT1,ARHGEF2,PADI2,SFT2D2,TOR1AIP1,DSTYK,PRXL2B,WASF2,PHACTR4,RNF19B,CITED4,ATP6V0B,MKNK1,CMPK1,VAMP3,MAVS,SDC4,PTTG1IP,SDF2L1,SLC66A3,SEPTIN2,PRKD3,ACYP2,ANXA4,NFKBIZ,P2RY1,CCNA2,RBM47,PLAC8,HPSE,ROPN1L,SNX2,LPCAT1,PCBD2,DCTN4,ATOX1,MARVELD2,AKAP7,SOD2,KIF13A,EHMT2,PPT2,ILRUN,DSP,CUL1,TMED4,AP5Z1,RFC2,PHTF2,YWHAZ,GSDMD,GOLGA7,CPQ,MFSD14B,HSD17B11,ANXA3,ALPK1,NFXL1,PTAR1,STK10,TRAM2,PLSCR1,GEM,SLC4A7,ARHGAP18,CMIP,GUSB,ZNF467,TMCC3,ANP32A,CEP290,PEX19,CD84,SLC6A6,WDFY2,HMGN3,LXN,CAMKK2,RAB3GAP2,ACTB,ALDH2,SNX13,ADIPOR2,EIF4E3,ZMYND8,FAM168A,TMEM30A,HGF,YIPF5,TRAK1,TBC1D32,FAR1,RAF1,SEL1L,RNPEP,CMYA5,C9orf72,PSAP,CEP126,OASL,KLF9,FRMD4A,SNX9,TNS3,BRI3,TMEM38B,IPMK,TGFB3,VCPKMT,UGGT1,SSR3,CIP2A,TRAFD1,SLC46A3,PRKACA,MBNL2,RAP2A,NEDD9,TRIAP1,ERLIN1,SCD,TMBIM4,HELB,FZD7,CFL1,TMEM179B
GSE27786_CD8_TCELL_VS_NKCELL_UP	AUD	3.95E-06	0.000157858	0.98004	899		blood	TWAS	c7	0.98004	0.999999	HK1,MOB2,TSSC4,MEN1,FCHSD2,AKIP1,DENR,PUS1,NAP1L1,TRMT61A,CEP170B,METTL17,HNRNPC,COX16,GPR68,CLPX,AEN,SMG1,NTHL1,EARS2,C16orf54,ADGRG5,RRAD,NIP7,NOB1,ZFP1,ITGAE,DHX33,GRIN2C,CHD3,MRPL38,SLC14A1,EIF3G,ACP5,GADD45GIP1,RPL13A,C19orf48,PPP6R1,SSC5D,TEX45,TPR,TRAF3IP3,DVL1,PANK4,HEATR1,MECR,KCNAB2,ZZZ3,PARK7,NDRG3,STK4,EVA1C,TTC3,MIF,GGT1,PDXP,TTLL12,FAM118A,NCK2,ACOXL,TMEM87B,SLC20A1,HIBCH,PDCD1,EHD3,ADI1,SLC49A4,RPL14,TMEM42,IP6K2,RBM5,FLNB,USP38,RBM22,SDHA,PDCD6,CPLX2,RMND5B,ANKRD55,NSUN2,TFB1M,TUBB2B,POLR1C,RSPH9,ZKSCAN1,TTC26,KRBA1,GIMAP6,ABCB8,TBRG4,RBM48,FBXO32,TOP1MT,SLC39A14,INTS9,WHRN,C8G,ZNF169,CDC14B,CYP2U1,GPR183,TXK,EREG,RNF146,TTC28,CYTH1,TIMP2,F2R,CLDN10,GRHPR,MTHFD1L,AUH,TOMM7,TNRC6C,COX20,RPL22L1,MSH2,AKAP6,MBOAT4,FASTKD3,SLC25A40,PAX6,DNAH8,METTL18,PSMD12,ZNF654,CRBN,RRP15,RAD52,SKP1,ANKRD31,SNN,CCT5,ACAT1,CRYZ,DNAJC9,MBOAT1,SZT2,EIF3I,ARL3,CD164,UBE3D,USP7,PHGDH,TFAM,ETNK1,MPPE1,MRPL47,SESN3,VPS26B,ANKMY2,PMS1,MAB21L3,KIF21B,NOP10
GSE27786_CD8_TCELL_VS_NKTCELL_DN	AUD	-5.81E-06	0.00013587	0.965899	1108		blood	TWAS	c7	0.965899	0.999999	PWWP2B,ALDH18A1,USP47,CD82,PRDX5,YIF1A,UNC93B1,TCIRG1,C11orf24,CHST11,GABARAPL1,ATP2A2,BRAP,TNFRSF1A,MRPL51,CKB,LRP10,RPAP1,MYO1E,ITPRIPL2,ITGAL,ITGAX,DDX19A,TRAPPC2L,GAS7,ZNF287,RAP1GAP2,RAB37,TRAPPC1,RNF157,ABCA7,MKNK2,NR2F6,REX1BD,GATAD2A,ACTN4,RELB,PGLYRP1,PIH1D1,FLT3LG,ZNF473,FPR1,NAT14,ZNF787,UBE2M,TNFRSF18,GNB1,TNFRSF1B,SELENBP1,FCGR2B,ATF6,PADI2,RNF187,PHACTR4,RRAGC,CAP1,MAST2,NOL9,THBD,PYGB,PKIG,GNAS,CABLES2,SAMD10,DOP1B,MX1,UBE2G2,DESI1,NCK2,RAPH1,ARPC2,SPTBN1,TMEM150A,BRK1,P2RY1,NRROS,UBP1,PDCD6IP,FGFRL1,CD38,NAAA,HNRNPA0,CTNNA1,DIAPH1,ARAP3,TAB2,SSR1,UBE2J1,GIMAP5,TMUB1,CRHR2,GPAA1,PPP3CC,BIN3,ORM2,RAB14,SLC2A8,STXBP1,FNBP1,AGPAT2,AJM1,C9orf64,TDRD7,RELL1,ZNF518B,PPP4R1,DTNBP1,PLSCR1,FZD6,SAMM50,RIN2,GEM,MZB1,STING1,MYH9,DOCK10,FBXO41,GFI1,NFIL3,ITGA4,RETSAT,GPNMB,RAB3GAP2,PBX1,PLIN2,ANKRD40,FRMD4B,TNFSF10,PPP1R37,CARHSP1,SOCS2,RABGAP1L,DNAJB13,RUNDC3B,GYG1,CDS2,CDIN1,PAM,NUDT12,MTMR12,MACROH2A1,MARCHF6,EIF3C,GAB2,FAM229A,TEX2,MYO6,WWP1,TTF2,BLOC1S1,MGME1,RABL3,BHLHE40,TGFBRAP1,GTDC1,RAP2A,TMEM170B,RNF10,ARHGAP18,TOLLIP,RASA2,AOAH,SLC12A6,GMPPA,ADGRE5,TECR
GSE27786_CD8_TCELL_VS_NKTCELL_UP	AUD	-2.32E-05	0.000212669	0.913205	711		blood	TWAS	c7	0.913205	0.999999	MTG1,SLC35G1,EIF4G2,CCDC86,CD6,MEN1,EHD1,GOLGA3,TSPAN31,LRRC23,ANKRD10,RGCC,TMEM121,ADCY4,ARID4A,MED6,NPC2,CATSPER2,PPCDC,RRN3,DNASE1L2,ABCA3,TBC1D24,CARMIL2,BCAR1,USP10,APRT,RARA,EIF1,STAT5B,NBR1,PNPO,ITGAE,C1QBP,MRPL58,MRPL38,RNF165,SLC66A2,MATK,KCNN4,ZNF446,SNX27,ASH1L,MRPL24,NME7,EPHX1,LIN9,SMAP2,HSPB11,STK35,ACSS1,CTNNBL1,PES1,DBI,PIGF,ABCC5,SETD2,SLC26A6,MON1A,TWF2,PHF7,THOC7,NUDT6,SFRP2,SLC25A4,SMIM14,CEP135,FAM13B,DCTN4,ITK,CLINT1,SLC6A19,DDO,NUP43,KDM1B,LTA,IFRD1,ASIC3,GCK,FOXK1,GPR146,MTSS1,SGK3,SNHG6,ABRAXAS1,HADH,SETX,FAM241A,LYPD6B,ALDOB,TPBG,AVPI1,PLCG1,CTPS1,ZFAT,TTC13,USP28,HSPBP1,DIPK1A,CALCRL,CPA5,SLAMF6,DPYSL2,DBR1,STX1A,COX20,UTP18,OXSM,ZNF131,PDK1,HM13,TGFBR2,LRRN1,STK38,MRPL23,EMB,TIMM21,TAF13,ARL3,RYK,TMEM186,PIAS2,RYR3,AVEN,MEX3B,NIP7,MBD2,SMCHD1,ARHGAP15,LANCL1,PGAP3,TBC1D15,CYP46A1,CWC15,DNAJC15,CYSRT1,CDC7,EEF1AKMT1,CEP83,BICDL1,PNPT1,ATP1B3,TDRP,SMC4,GATAD2B,ACVR1,PELI1,USE1,DDA1
GSE27786_ERYTHROBLAST_VS_MONO_MAC_DN	AUD	-4.72E-06	0.000159879	0.976425	872		blood	TWAS	c7	0.976425	0.999999	PDZD8,EIF3A,MYOF,PCSK7,SLC37A4,DPAGT1,EI24,POLD4,UNC93B1,DGAT2,APPL2,GIT2,PUS1,PPHLN1,ATG101,ING4,MDM1,CCT2,KLF13,PLCB2,THUMPD1,PKD1,PSME3IP1,FHOD1,PSMB10,NOB1,ZNRF1,OSGIN1,SREBF1,NKIRAS2,COASY,NPEPPS,HEATR6,KIAA0753,ARMC7,IER3IP1,MBP,TIMM13,NFIC,ZFP36,PLEKHG2,SUPT5H,FKRP,RPS11,TSKS,GPR108,MAP2K7,FRRS1,MFSD14A,TNFRSF18,AGTRAP,SETDB1,CLK2,TRAF3IP3,FUCA1,SCCPDH,CPT2,ITCH,MAP1LC3A,PHF20,BLCAP,NPEPL1,CABLES2,YTHDF1,PES1,TOMM22,UXS1,SEPTIN10,CASP8,LDAH,HES6,GPC1,GPR35,NRBP1,WDR43,SLC30A6,C2orf68,RNF103,EIF1B,ARFIP1,TLR6,SH3TC1,GM2A,TMED9,BTNL9,ERAP1,LNPEP,SEC63,TMEM181,PPP1R11,LTB,CSNK2B,SLC35B2,MDN1,PCOLCE,AKR1B1,GALNT11,BUD23,ABHD11,TMEM120A,KLF10,FAM91A1,NSMCE2,FBXL6,CPSF1,CHMP7,ATP6V1H,MRPL15,BBLN,ABL1,TTC39B,PLPP6,BANK1,SON,SEC24B,CNOT6L,RPL34,SLC15A4,AP3S1,MARVELD1,AP1M1,FOXRED2,TRIM14,SIPA1L1,POLR1E,SPCS2,CNOT8,LXN,OSTM1,CREB3,TRMT10B,PWP1,FAM98B,PBX1,LIMK2,AGO4,LDLRAD3,SELENOP,N4BP1,PDSS1,NAMPT,DCLRE1C,MYCBP2,ATP11B,ZFP36L2,ERP44,DMAC1,CDS2,TSHZ1,STK38,OGFRL1,IL18R1,EMB,MFSD1,ZBTB24,BRD3,CCNY,ARF6,DBP,HEATR5B,BHLHE40,SS18L2,PRKCI,ARHGEF3,ING3,CTNS,ST8SIA6,DNMBP,UPF3A,AGPAT5,CFL1,ARID3B,SLC22A15
GSE27786_ERYTHROBLAST_VS_MONO_MAC_UP	AUD	5.58E-06	0.000173789	0.974384	707		blood	TWAS	c7	0.974384	0.999999	DHX32,FAM170B,LRRC56,CEND1,MOB2,H2AX,SIAE,ST3GAL4,SLC43A3,CTNND1,NAA40,CDCA5,ME3,DENND2B,KLRC2,KNTC1,RB1,IPO5,ANKRD9,DAAM1,ERH,ZNF410,TP53BP1,HYPK,DUOX1,PML,CCNF,NMRAL1,CTCF,RCVRN,WDR81,LLGL1,BRCA1,RAD51C,USP32,MARCHF10,XAF1,SAT2,ICAM5,FAM174C,ANKLE1,B3GNT3,TIMM50,SERTAD3,GEMIN7,DMWD,KDM4B,C19orf18,SASS6,LRRC39,GOLPH3L,PMF1,C1orf109,ESPN,PANK2,SMOX,PRNP,STAU1,PCNT,AP1B1,SYNGR1,ANAPC1,COL6A3,SCLY,TRAF3IP1,GAREM2,NECTIN3,CRYGS,MUC4,SLC22A13,SLC22A14,UBA7,DCAF1,GRM2,POC1A,STAB1,IL17RE,LEAP2,CLTB,MXD3,ZFP2,TRIM23,AKAP7,RNF39,TJAP1,BLVRA,LANCL2,RNF19A,EGR3,TNFRSF10A,GCNT1,ST3GAL6,ELF2,CRYZL1,SULT1B1,DCK,TAPT1,ECHDC1,PGM5,PIP5K1B,GAB1,SMARCA5,GID8,PYROXD2,DHFR,SMC3,APIP,CORO2B,USP6NL,VANGL2,SLAMF6,USP21,OARD1,SIRT1,SLC1A4,TM4SF1,TTC14,CCNE1,CMPK2,CARHSP1,DCAF10,TMEM184A,LPO,CHURC1,EXOC4,SGSM3,ORC5,FLVCR2,FAM162A,FRMD4A,IARS1,MAP4K5,STRN3,FAM227B,CARS1,MRPL32,PAK1IP1,PRR11,NUDT17
GSE27786_ERYTHROBLAST_VS_NEUTROPHIL_DN	AUD	2.44E-06	0.000192003	0.98985	850		blood	TWAS	c7	0.98985	0.999999	MCMBP,PARG,SAR1A,PNPLA2,RASGRP2,CDC42EP2,DPP3,PITPNM1,KMT5B,DHCR7,ARAP1,WASHC4,GIT2,ZCCHC8,CCDC62,SBNO1,IPO8,YAF2,PPHLN1,KRT80,CSAD,ATN1,ING1,MED4,FARP1,KLC1,LRP10,HOMEZ,RNF31,NEDD8,PLCB2,CHAC1,SPG11,CSNK1G1,RAB11A,AAGAB,TMED3,BTBD1,PGAP6,CLUAP1,ZNF319,GOT2,ATP6V0D1,THAP11,PSMB10,ZNRF1,MIEF2,RHOT1,SLFN13,NKIRAS2,DHX58,HDAC5,OSBPL7,SNF8,PHF23,CD300LD,PRPSAP1,SMAD2,TYK2,SGTA,NFIC,PLEKHG2,TRAPPC6A,GPR108,MAP2K7,SLC35A3,EXTL2,GSTM4,TNFRSF18,SETDB1,RFX5,SNAPIN,ATP13A2,PACC1,RNF19B,ATPAF1,PDE4B,NCOA6,BLCAP,SLC35C2,ATP5F1E,TPD52L2,SAMD10,NFAM1,SERHL2,UBXN4,PRKRA,PNKD,AGFG1,MCEE,NXPE3,NFKBIZ,DHX36,PRKAR2A,CCDC71,RIOX2,C4orf48,IRF2,TLR1,RHOH,HOPX,HNRNPA0,RAB24,TRIM41,NLN,ERBIN,EPB41L2,POLR1H,NFKBIL1,CSNK2B,SLC37A3,CDK13,PURB,ABHD11,PTPN12,MTERF1,CYP51A1,UBR5,SHARPIN,DPM2,RAPGEF1,PLPP6,PLGRKT,ATP10A,FAM120B,COP1,TRIM14,DNAJC3,CLTA,PLCB3,ZNF467,ANP32A,RNF138,WDR77,CNOT8,PPP2R2A,RTP4,TRMT10B,CORO1C,ZNF638,IKBIP,SELENOP,GMDS,DCTN6,HERPUD2,TMEM30A,ERP44,NAA35,PRRC1,RARS1,NDUFS4,ST13,ARRDC4,STXBP3,WBP1L,ZNF24,SNX9,ARF6,SPNS3,SPIDR,ERLIN1,UPF3A,NAB1,IKBKB,TMEM223,KPNA4,ITFG1,NRBF2,LIG4
GSE27786_ERYTHROBLAST_VS_NEUTROPHIL_UP	AUD	-1.78E-05	0.000185403	0.923603	670		blood	TWAS	c7	0.923603	0.999999	DHX32,LRRC56,MOB2,SLC43A3,CTNND1,CD5,RAB3IL1,ME3,YBX3,TCHP,CBX5,RBMS2,CUL4A,CAB39L,SETDB2,PCSK6,DISP2,UNC45A,ABCA3,BCKDK,SNRNP25,RHBDF1,LUC7L,SMYD4,DRC3,TUBG2,LSM12,SLC4A1,ACBD4,MYL4,TNK1,WRAP53,TGIF1,WDR7,RTTN,CYP4F2,SLC25A42,ZFR2,SASS6,GPR89B,NECAP2,NME7,NUDC,B4GALT2,EIF2B3,NASP,UBOX5,ARVCF,DGCR8,UQCR10,DRG1,RPL3,FAM83F,SGSM3,CYB5R3,NUP50,SMPD4,TRAK2,MEMO1,YIPF4,RPS7,LOXL3,CIAO1,HSPBAP1,LMLN,SLC22A13,SLC22A14,CCR5,RNF123,NAA80,GSTCD,CCNA2,ZMAT2,NSG2,MAP3K1,NUP43,RNF39,CUL9,POLR1C,GAL3ST4,OGDH,WIPI2,TMEM60,RBM48,FAM133B,EGR3,STRBP,DNM1,PTPA,FNIP2,CENPE,HERC6,PIP5K1B,PTAR1,SLC35D1,TTC28,YTHDF2,UBE2S,RPAP2,OLA1,VANGL2,SLAMF6,OSBPL3,RETSAT,SOD1,COLCA1,APOBEC2,SAAL1,METTL27,DDX24,CCL28,DCAF10,C2CD3,PAX6,C1orf112,PSMD12,PRNP,CDIN1,DDX59,TRIO,NARS2,DEK,MARCHF5,FAM227B,PRELID3A,RNMT,FBXO45,SAP130,ESF1,NUP35,CYB5D2,BORCS5,PRR11,GAD1,RFTN1,C1orf174,TLK1,POLD3,SH3YL1
GSE27786_LIN_NEG_VS_BCELL_DN	AUD	-1.18E-05	0.000159837	0.941387	950		blood	TWAS	c7	0.941387	0.999999	RIC8A,CEP164,SF3B2,SSH3,TMEM9B,OAS2,SBNO1,ERP27,KMT2D,TUBA1A,SMAGP,ZNF740,NCKAP1L,DCAF11,TMEM229B,ZFP36L1,CCDC88C,MGA,TMEM62,PML,CLK3,COMMD4,SCAPER,SNX29,BFAR,RPS15A,NAA60,TBX6,CDIP1,MIR22HG,RNF167,KIF1C,SNF8,SPOP,CCDC47,CHD3,UBL5,ICAM1,BABAM1,ZNF383,PAF1,PLEKHG2,CACTIN,BCKDHA,DMAC2,ARHGEF1,FCGRT,TBC1D17,SSU72,PDE4DIP,KRTCAP2,DEDD,FCGR2B,TRAF3IP3,LYST,EDARADD,LYPLA2,NIPAL3,TMEM234,RNF19B,RLF,RPS8,MOB3C,TUT4,SCP2,GBP4,TBC1D20,NCOA6,TNNC2,CYTH4,POLDIP3,GCC2,DHX57,NXPE3,OSBPL11,SETD2,PFKFB4,NDUFAF3,IP6K1,DGKQ,FBXL5,SH3BP2,G3BP2,STBD1,ANXA6,HIGD2A,SQSTM1,ADAMTS6,SEC63,KDM1B,TRIM39,LTA,SAPCD1,GPSM3,PSMB9,TAF8,SRF,CNPY4,FIS1,IFT22,GIMAP4,AMZ1,DTX2,BRI3,FAM167A,CDK9,RPP25L,GCNT1,FGD3,HSD17B11,ANTXR2,STIM2,ATP10D,FAM120B,SYNE2,CHD6,DIPK1A,MAP3K2,PHIP,RPS19,IKZF1,CLTA,TMF1,BAZ2B,WASHC2A,C9orf85,PGGT1B,RABGAP1L,CCND2,CD1D,USP12,PAN3,DCUN1D1,CMTR1,DDX5,PPP1R21,DDX59,KIF21B,UBE2B,TMA7,SZT2,SUFU,CALHM2,CD164,ARMC3,TRIM5,DUSP16,ZMYM5,EAPP,STARD5,MGAT5B,PHLPP1,CHST8,RPL31,ESF1,KMT2A,CPSF3,ZNF264,MPND,STAT1,FBXO11,RFTN1,MALAT1,HGH1,UFM1,MTARC2,FOXD2,USE1
GSE27786_LIN_NEG_VS_BCELL_UP	AUD	-1.26E-05	0.00015404	0.934579	980		blood	TWAS	c7	0.934579	0.999999	LDB1,ACADSB,IDI1,ZNF239,DDX21,PPA1,ALDH18A1,DPAGT1,ST3GAL4,CD44,SLC43A3,ARL2,CTSW,CLEC1B,UBE3B,FAM222A,TMEM106C,OBI1,PNP,GZMB,PRC1,ERI2,CCNF,ZNF771,CCDC102A,ADGRG5,CFAP20,DDX28,MLKL,GID4,SKA2,SLC25A35,SLC14A1,PARD6G,LMNB2,DMKN,SIX5,INAFM1,PTOV1,PIK3CD,GSTM4,FDPS,UBQLN4,FCER1G,ELF3,KLHL12,NENF,PAFAH2,SRRM1,EPB41,TMEM69,LRP8,LRRC8C,ITPA,SLC4A11,RNF24,RBL1,RPRD1B,TTLL12,STEAP3,DBI,WDR75,SGO2,BMPR2,ABI2,ACSL3,EIF2B4,MOGS,HK2,RUVBL1,PCYT1A,DYNLT2B,RNF4,ITK,IL6ST,NUP43,MYCT1,MRS2,CALU,REPIN1,PLEKHA8,INTS1,PDAP1,SIGMAR1,AK3,ETFDH,FNIP2,FAM149A,ATP10A,GLRX,MCM3,PAQR8,RPN2,BORA,PCM1,ZHX3,CITED4,SERPINE2,API5,C11orf1,SLCO3A1,CCT8,SCRN3,GSDME,OPTN,ST7,FAM171A1,TBC1D4,WBP11,RABGGTB,PWP1,METTL13,UBR7,SLC9A9,PXYLP1,BLOC1S5,METAP1D,DCAF10,UBE2N,TM9SF4,AK4,CCDC34,RAD51AP1,SOX13,LCP2,G3BP1,MRPS35,DYNLL2,WDR62,ANKH,CD247,VAV3,SLC25A24,MMS22L,PPP1R7,ACSL5,EIF4B,JDP2,SPATA7,TLNRD1,PSMG2,LANCL1,TRMT6,CAD,CYP24A1,ECI2,TNKS,MGMT,SSR3
GSE27786_LIN_NEG_VS_CD4_TCELL_DN	AUD	1.08E-05	0.000155922	0.944815	885		blood	TWAS	c7	0.944815	0.999999	ANAPC16,MSS51,IRF7,IFITM10,LPXN,PLAAT3,MARK2,CCDC88B,SF3B2,PTPRCAP,DGAT2,GIT2,YAF2,NCKAP1L,RPS26,CYSLTR2,PSME1,TSSK4,SDR39U1,FOXN3,SCG5,BAHD1,UBR1,MYO1E,MTFMT,PPCDC,ARL6IP1,IL21R,TBX6,ITGAL,PRSS8,STX4,AXIN1,ANTKMT,HMOX2,NLRC5,RRAD,ANKRD11,CHMP1A,PAFAH1B1,TNFAIP1,ALDOC,EZH1,BORCS6,SMAD2,LSM4,TSKS,CEPT1,TNFRSF1B,POGZ,RIT1,IER5,SLC30A1,LPGAT1,LYST,NSUN4,KCNAB2,IDH3B,DDRGK1,PREX1,TIAM1,ABCG1,MTMR3,PIK3IP1,IL2RB,LGALS1,CYP2D6,SLC20A1,UBXN4,CFLAR,HADHB,ARID5A,EIF1B,PTPN23,CTSO,PPEF2,BRD9,ZMAT2,HIGD2A,RAB24,RGS14,CLK4,SQSTM1,MAP3K1,NT5DC1,EPB41L2,TAP1,PHF1,RRP36,GABRR2,PPP1R35,AKR1B1,ZMIZ2,CHCHD2,ANKIB1,ZNF707,DOK2,SLC39A14,NSD3,PCMTD1,PRXL2C,SEC24B,MED28,HSD17B11,FHIP1A,GLRX,GPR171,TET2,PPP2R5E,TIMP2,ZBTB2,ANO10,ID2,KIDINS220,AZI2,CHD7,ATP8A2,F2RL1,TRAPPC8,GALNT4,SOCS3,LY9,COA4,PPP2R2A,APOBEC2,TOMM7,RPS19,RTP4,OSTM1,IKZF1,ALG5,SUPT20H,ASB3,SMAD4,C19orf12,GSKIP,EFR3A,WASHC2A,ZBTB20,SELENOP,HERPUD2,DEGS1,JAK1,NRDC,TMA7,GREM2,CNDP2,HERC2,ARMC3,TRIM5,TGFB3,PPM1B,MBD2,NMI,ARPC5L,PMEPA1,NKIRAS1,RSF1,UPF3A,ZNF646,FBXO25,EML3,TMEM179B,KCNC4,PPP1R12C,PRDM2
GSE27786_LIN_NEG_VS_CD4_TCELL_UP	AUD	1.31E-05	0.000185233	0.943782	904		blood	TWAS	c7	0.943782	0.999999	FBXL15,MFSD13A,SFXN2,OAT,MAPK8,HRAS,SLC25A22,DPAGT1,ZDHHC13,CD81,SPI1,TIMM10,FADS1,TPP1,NRIP3,CKAP4,DIABLO,SLC48A1,TMEM106C,TUBA1B,METTL7A,KRT18,CLYBL,IPO5,IPO4,EIF2S1,ISCA2,TDP1,CLPX,TICRR,IDH2,SOX8,CCNF,PALB2,SLC5A2,RUSF1,GALNS,ELAC2,TEFM,AARSD1,ELP5,REEP6,HOOK2,FARSA,ANKLE1,NFIC,MFSD12,DMKN,DMWD,GRWD1,AP2A1,PTOV1,EMC10,BCL2L12,CLEC4G,GPSM2,SORT1,UBE2J2,TUFT1,LMNA,KLHL12,NTPCR,AUNIP,SRRM1,TMEM222,PPIE,TMEM69,NOP56,SPAG4,RBL1,TTLL12,STEAP3,DBI,SMPD4,ZRANB3,ASNSD1,ACSL3,SELENOI,PNO1,TFG,TOPBP1,POLR2H,SCAP,CDC25A,PFKFB4,BSN,CAMK1,SEC24D,ARAP3,NOP16,NSUN2,MYCT1,AFDN,MRS2,PPP1R2P1,FAM185A,REPIN1,TMEM176B,POLD2,NCF1,SGCE,FZD3,FNIP2,EIF4E,TLR2,SPATA24,CEP78,DHFR,LRP12,NCBP1,SERPINE2,PRADC1,HSPBP1,AQP9,METAP2,BET1,SYK,WDR74,OLA1,CASQ1,CAD,VPS50,IRAK1BP1,NDUFS1,RABGGTB,HMGXB4,SPRED1,IGFBP3,AGO4,CCNB2,SLC25A3,ALOX5AP,RHOBTB1,MRPL42,MRPL48,TM9SF4,METTL15,PUM3,STT3B,TTK,SAMD1,SLC6A13,NDUFB2,PCGF6,NDUFAF4,CUL2,HEBP1,PSPC1,TEX29,ZFYVE21,ATL1,PSMG2,GP5,C9orf43,SRSF9,CLNS1A,ECI2,C1orf112,SQOR,AGPAT5,SSR3
GSE27786_LIN_NEG_VS_CD8_TCELL_DN	AUD	-1.79E-05	0.000173732	0.918046	885		blood	TWAS	c7	0.918046	0.999999	MCMBP,ZNF511,ANAPC16,MSS51,PDLIM1,TM9SF3,RASSF7,IRF7,RPLP2,MOB2,GRAMD1B,PLEKHA7,CD82,TNKS1BP1,LPXN,MARK2,SF3B2,PTPRCAP,ATP6V0A2,ERP27,AEBP2,AMN1,MDM2,FOXJ2,LRP10,PSME1,SDR39U1,POMT2,SPATA5L1,STOML1,GNPTG,PKD1,REXO5,TBX6,ITGAL,NLRC5,CYBA,SMYD4,TNFAIP1,TAOK1,SLFN13,RNF167,JPT1,RNF165,CSNK1G2,BABAM1,PAF1,EIF3K,PIAS4,ITPKC,FCGRT,CEPT1,PDE4DIP,RPRD2,POGZ,PIP5K1A,ATP1B1,SERPINC1,SLC30A1,TMEM63A,LYST,RHBDL2,RLF,NSUN4,CSNK2A1,CST7,PYGB,MRPS26,SLA2,YWHAB,TOMM34,PLTP,STMN3,ARFRP1,ABCG1,ITGB2,PI4KA,TMEM87B,SLC20A1,ARL5A,TRIP12,PDCD1,MAL,IGSF11,NUP210,MBNL1,EIF4A2,RTP4,TMEM42,RHOA,RNF123,IP6K1,CD38,CEP135,RBM22,PDCD6,RAB24,ZNF354C,MARVELD2,GABRR2,FIS1,ARMC10,LEP,AKR1B1,ANKIB1,RBM48,SAMD9L,PLEC,ZNF7,SLC39A14,AP3M2,IKBKB,FGD3,PRXL2C,PDLIM5,MED28,GPR183,CHIC2,FAM120B,IFIT1B,PLEKHA2,CMIP,CUL3,MAN2A1,GPATCH2,MAP3K2,RALA,TES,TOMM7,COMMD6,OSTM1,VAMP4,ITPK1,TMOD3,KRAS,EFR3A,WASHC2A,DCTN6,DEGS1,WDR26,TMEM243,CCND2,PTPRC,NRXN1,MTIF3,COL15A1,CRBN,ASB13,ATP6V1F,SUPT4H1,PTTG1,RIMOC1,PPARGC1B,ARPC5,TRIM5,SP1,TAOK3,PPM1B,TMEM241,SPATA6,TEX264,PARP3,NMI,VPS26B,STAT1,PDE7A,MALAT1,STX5,SMC4,NABP1,ESCO1
GSE27786_LIN_NEG_VS_CD8_TCELL_UP	AUD	-7.24E-06	0.000144111	0.959939	992		blood	TWAS	c7	0.959939	0.999999	MFSD13A,HK1,PRXL2A,EXOC6,PDGFD,DPAGT1,ZDHHC13,FADS1,YIF1A,RBM14,AKIP1,CHST11,CLEC1B,KDM2B,POLE,ASB8,TRIM13,CRIP2,OIP5,AAGAB,PML,ITPRIPL2,CCNF,ZNF771,NUP93,PSME3IP1,VAT1,DHX33,CCDC40,SLC14A1,FARSA,ZFP30,DMWD,LONP1,NUCB1,PTOV1,CLEC11A,PIK3CD,SORT1,GSTM4,TUFT1,FDPS,PMF1,SLC45A3,NUCKS1,PPP1R8,PHACTR4,NDC1,DNAJB4,FASTKD5,ELMO2,RCAN1,SLC25A1,SLC7A4,H1-0,NFAM1,CYB5R3,TTLL12,SAMM50,DBI,SMPD4,DARS1,HIBCH,ACSL3,PPM1G,HNRNPLL,HK2,MLH1,LZTFL1,CDC25A,ABHD14A,TKT,PI4K2B,LYAR,TACC3,CEP72,CTNNA1,CENPK,NUP43,MTHFD1L,MYCT1,CCHCR1,SLC29A1,SRRT,SMO,CUL1,CCDC146,PHTF2,PDAP1,ZNF251,FZD3,STRBP,HSPA5,FUBP3,FUT7,AK3,GCNT1,DCTD,CENPU,MPHOSPH6,DPY19L4,REV1,DAB1,TDRD3,AQP9,METAP2,SCRN3,CDCA2,ST7,HSD17B4,IRAK1BP1,MCM5,MAGOHB,PSMB2,TRAP1,NUP133,UBE2N,MRPL42,DNMT3B,AK4,CCDC34,METTL15,PSMD12,RAD51AP1,TPK1,ZDHHC14,TTK,OGFRL1,TMEM9,GAB2,P2RX4,GALNT1,TPD52L1,TPM2,ZWINT,PRCP,EIF4B,TEX29,MGME1,L2HGDH,DMAC2L,ATL1,EGLN3,ZNF516,RBBP8,AFG3L2,IDH3A,FLT3,HLX,ENTPD7,CUTC,TMBIM4,CDC16,DTX4,COX7A1,SSR3
GSE27786_LIN_NEG_VS_ERYTHROBLAST_UP	AUD	9.57E-06	0.000161918	0.952881	927		blood	TWAS	c7	0.952881	0.999999	SUFU,SFXN2,CASP7,MCMBP,SAR1A,SLC37A4,SPI1,NDUFS3,CCDC86,PDE2A,PPHLN1,TAMALIN,KRT18,ITGB7,C12orf57,IPO5,PTGR2,COMMD4,PSMA4,BTBD1,TELO2,SMG1,ITPRIPL2,XPO6,CDIP1,OGFOD1,NLRC5,RAI1,KIF1C,HEATR6,APPBP2,CD79B,AMZ2,TRIM47,TYK2,ARHGAP45,ZNF799,FARSA,SAE1,LONP1,RPL13A,PRMT1,TSKS,NDUFA3,RTCA,TNFRSF18,B3GALT6,UBE2J2,CEPT1,RER1,TARS2,PSMB4,ATP13A2,TOR3A,UTP11,PIGK,NOP56,CBFA2T2,ITCH,YTHDF1,TPD52L2,ITGB2,SLC25A1,NIPSNAP1,DRG1,IMP4,ARL5A,ANKRD44,LDAH,SLC30A6,GEMIN6,MCEE,HTRA2,ZXDC,CNBP,TMEM42,NISCH,PRKCD,RHOH,IRF1,RBM27,GM2A,MED10,RHOBTB3,SEC63,FUCA2,TMEM181,C6orf136,PRR3,MRPL2,NFKBIE,LRRC1,LAMTOR4,IMMP2L,TMEM168,URGCP,ZDHHC4,FGL2,ZNF7,ARFGEF1,TMEM70,PIP4P2,POP1,RAB14,CDK9,COQ4,DNLZ,PNPLA7,SIGMAR1,PLPP6,C9orf64,NINJ1,ETFDH,LAP3,PKD2,GTF3C4,SGCB,ATP10A,TRAM2,PLSCR1,MRPL50,SPATA24,KIDINS220,MGAT4A,AFF3,IFT27,GALNT2,SLCO3A1,MTHFD1L,SYK,TRAPPC8,BET1,WDR77,PEX5,KDM1A,TOGARAM1,CORO1C,SLC9A9,EFR3A,SELENOP,SLC25A26,PPP2CB,SNRPF,FBXL4,GPR180,YIPF5,GYG1,PARP8,POLR3G,MOCS2,TIFAB,NDUFB2,RNF217,JMJD1C,PPM1H,EPSTI1,MEX3B,NCK1,PARD3B,UQCR11,GTF2F2,FLT3,CAD,ORC4,INSIG1,LYN,UTP20,CHD9,MPEG1,SIAE
GSE27786_LIN_NEG_VS_MONO_MAC_DN	AUD	1.29E-05	0.000173686	0.941017	934		blood	TWAS	c7	0.941017	0.999999	FHIP2A,MAP3K8,KIF5B,MCU,PGGHG,AP2A2,TMEM86A,MARK2,CCDC88B,EHD1,IL18BP,ATG16L2,SLC8B1,CLIP1,DAZAP2,RARG,MDM2,TMCO3,WBP4,MFAP1,TM6SF1,ITPRIPL2,LDAF1,SH2B1,BCKDK,CORO7,ATP6V0D1,GAS7,NCOR1,PAFAH1B1,FAM222B,MED11,MED31,WIPI1,FAM104A,SLC44A2,BABAM1,LSR,USF2,AXL,WDR47,CTSS,RIT1,AIM2,FCGR2B,PPP1R15B,DSTYK,CNR2,AK2,NDUFS5,GPR153,NCOA6,MMP24,CLIC6,CSTB,TRIOBP,CSNK1E,NDUFA6,MAPK8IP2,FMNL2,CCDC141,ASNSD1,GPR35,NRBP1,GALM,MCEE,DCTN1,C2orf68,ATG3,ADPRH,CELSR3,PRKAR2A,SLC25A20,STIMATE,PRKCD,TLR1,NIPAL4,HIGD2A,EZR,CCHCR1,ZC3HAV1,SLC37A3,KBTBD2,FOXK1,FGL2,YWHAZ,KLF10,MAF1,GPR107,WNK2,MRPS18C,PDLIM5,BANK1,RAP1GDS1,RNF146,TMEM252,STK10,PRELID1,STMP1,TTC17,BICRA,FBXO10,COX8A,RALA,RTP4,MYO1H,CARD6,SNX13,N4BP1,PPP2CB,HERPUD2,SEPTIN7,TNKS1BP1,ACAP1,SFT2D1,CEMIP2,TRIM36,SRI,ELOVL5,PTPRC,USP12,NRDC,CITED2,ATOX1,STK38,OGFRL1,SLC6A12,PPP1R21,PAM,NR3C1,GNPDA1,MPC2,SEMA4D,SPOCK2,SLC25A24,RAC1,VPS13B,BMPR1A,NDC80,NCK1,GK5,CLEC5A,B3GALT2,SPIDR,MYO7A,UPF3A,ARID3B,SH3YL1,KMT2D,CC2D1A
GSE27786_LIN_NEG_VS_NEUTROPHIL_UP	AUD	-3.49E-06	0.000152255	0.981736	914		blood	TWAS	c7	0.981736	0.999999	NSMCE4A,C10orf88,RPLP2,ZPR1,THYN1,SLC43A3,TRMT112,KLRC1,PLBD2,TMTC4,FOXO1,SETDB2,BRF1,CRIP2,PNN,STYX,GNPNAT1,DAAM1,SELENOS,LCMT2,PML,DNAJA4,EME2,ZNF213,RUSF1,NPRL3,CDIP1,COQ9,RRAD,DDX19A,GAS8,TTC19,NT5M,METTL16,SREBF1,DRG2,LLGL1,SHMT1,SUZ12,CD79B,TEX2,CTDNEP1,ELP5,RTTN,FARSA,MRPL34,BST2,DMKN,MIER2,B3GNT8,LONP1,BAX,RPL13A,RPS11,NKG7,ZSCAN22,SARS1,TARS2,SETDB1,DAP3,LAMB3,TUT4,PSMF1,SCAF4,RRP1,SLC25A1,GNB1L,PATZ1,H1-0,CBX6,HDAC10,POLR1B,DBI,TMEM177,SMPD4,IMP4,SPATS2L,ARL4C,TRAPPC12,ADI1,CEBPZ,MRPS25,EHHADH,PDHB,SLC22A5,SEPTIN8,WDR55,GRPEL2,AMACR,DHX16,MDC1,ENPP4,IMMP2L,NSUN5,BUD23,LRRC14,MFHAS1,RPP25L,RCL1,SCFD2,CBR4,PTAR1,SLC35D1,PAQR8,PHF10,NOMO1,ADARB2,DPY19L4,CFAP418,CXXC5,PLCG1,TXN2,NCBP1,SRFBP1,DIPK1A,FAM133B,VPS50,FAM171A1,NFYA,RSRC1,TRMT10B,ALS2,RPS6,COA6,FOXK2,PGGT1B,ELK3,AK4,RAD51AP1,NRXN1,LSM14B,PLEKHA6,NUDT12,RARS1,OTULIN,ANKH,NDUFB2,PECR,RBM45,CD72,ACSL5,LDHB,PIAS2,VCPKMT,DMAC2L,RSL24D1,AFG3L2,BFSP2,BORCS5,NDUFAF5,GTF2F2,YWHAQ,MCM9,P4HB,IFT74,C1orf112,CHD9,C1orf174,TBRG1,SIAE,TMEM191C
GSE27786_LIN_NEG_VS_NKCELL_DN	AUD	1.15E-07	0.000150518	0.999392	1002		blood	TWAS	c7	0.999392	0.999999	TRIM8,RIC8A,PGGHG,HPS5,TMEM86A,CCDC88B,SIPA1,CNIH2,AIP,GIT2,SBNO1,GALNT9,LRRK2,COX14,PFDN5,KBTBD7,RCBTB2,DYNC1H1,MARK3,DHRS1,MIA2,RTN1,SUSD6,GPR68,DNAJC17,MFAP1,SNX1,FAM219B,PPCDC,TM6SF1,ITPRIPL2,TNRC6A,SBK1,RABEP2,PHKG2,RRAD,RPL13,GAS7,SLFN13,EZH1,IFI35,ARL4D,HDAC5,RPL38,CD300LF,SLC9A3R1,JPT1,CHD3,ACTG1,ICAM1,ABCA7,DHPS,LYL1,MYO9B,USF2,CD22,KCNK6,PLEKHG2,RABAC1,GSK3A,CD177,PTGIR,PRAM1,SORT1,SSU72,CEPT1,MTHFR,TNFAIP8L2,ASH1L,ARHGEF2,CD247,ATP1B1,DSTYK,MAPKAPK2,ERO1B,ATP6V0B,CTBS,MAP1LC3A,DDRGK1,PTTG1IP,CSNK1E,GRAP2,SMDT1,CHKB,SLC66A3,BMPR2,CTDSP1,AGFG1,QPCT,PIGF,CCDC88A,DGKG,PDCD6IP,STIMATE,CLOCK,RCHY1,NAAA,PCBD2,IK,ITK,HIGD2A,RGS14,TRIM39,ITPR3,TFEB,YIPF3,CNOT4,PURB,PTPN12,MAF1,FHIP2B,PPP3CC,BIN3,NSD3,PCMTD1,PBX3,CDK9,TMEM50B,SMAD7,SAP30,TBC1D9,TACC1,PARP9,FAU,TMCC3,TRAPPC8,MKKS,COMMD6,IKZF1,CMKLR1,ISCU,VAMP4,ITPK1,MYO5A,IRAG2,SNX13,TM9SF4,JAK1,RELCH,USP12,ABRACL,ATOX1,ASB13,FAR1,RAF1,PPP1R21,RNPEP,ITGA2,OTULIN,ZC3H7A,RWDD2A,RPL37A,RNF217,PSAP,SMC5,ARHGAP25,EMC2,VPS13B,ZNF281,SP1,TGFB3,STARD5,DUBR,HES1,CWC15,TAX1BP3,RAP2A,ACVR2A,ENTPD7,ETS1,STAT1,B3GAT3,PRDM2
GSE27786_LIN_NEG_VS_NKCELL_UP	AUD	2.30E-06	0.000176469	0.989606	740		blood	TWAS	c7	0.989606	0.999999	LDB1,MFSD13A,HRAS,PDGFD,H2AX,ZDHHC13,ME3,KNTC1,OR10AD1,WNT10B,METTL7B,CLYBL,TRIM13,IPO4,TIMM9,LCMT2,PCLAF,CLPX,TIPIN,CCNF,ZNF205,ZNF771,NUP93,SETD6,NOB1,DDX19A,COPS3,TEFM,COPRS,SAT2,WRAP53,ATP5F1A,HDHD2,EIF3G,FARSA,MRI1,BLVRB,MIER2,PPP5C,SAE1,AP2A1,MLLT1,FRRS1,GPSM2,PHTF1,MINDY1,DAP3,METTL13,MFSD4A,RCOR3,NENF,PITHD1,RHD,SRRM1,YRDC,LRP8,LRRC42,NOP56,FASTKD5,RPRD1B,TUBB1,SYCP2,BACE2,UBASH3A,PCNT,AP1B1,PES1,PDXP,EIF3L,ADSL,ODF3B,SMPD4,CCDC150,HSPD1,SGO2,ACSL3,ADI1,DNAAF10,PNO1,ADD2,SUCLG1,TOPBP1,EIF2B5,BDH1,CEP72,NOP16,CENPH,TNXB,CRISP2,SRRT,GARS1,LANCL2,SGCE,BMP1,SORBS3,INTS9,STRBP,HELQ,HADH,EIF4E,MPHOSPH6,SPSB1,LRP12,TXN2,FOXRED2,ANP32B,SLC28A3,SCRN3,FBF1,ARHGAP21,CFAP418,PWP1,IARS2,MORC2,VRK1,PSMB2,HCN3,CDK1,RHOBTB1,MRPL42,MRPL48,CCDC34,G3BP1,PRNP,RRP15,KCTD20,SLC6A13,NUDT12,SKP1,PECR,NOL8,TPM2,MGME1,ZC3H14,DMAC2L,LRRC28,PSMG2,HSPE1,GP5,HS2ST1,SIRT4,CLNS1A,CREB3L2,C1orf112,SEC61A2,MGMT,FASN,DTX4,NOP10,SLC7A6,PSMC5,DYRK3
GSE27786_LIN_NEG_VS_NKTCELL_DN	AUD	-1.51E-06	0.000155946	0.992268	856		blood	TWAS	c7	0.992268	0.999999	KIN,STAMBPL1,IRF7,RPLP2,EI24,CDON,PLAAT3,CCDC88B,SART1,MYO1H,GIT2,POU6F1,DAZAP2,RARG,SP1,MAP3K12,SUOX,TNFRSF1A,RCBTB2,CYSLTR2,TRAF3,METTL3,IRF2BPL,CIPC,AQR,DNAJC17,UBR1,CCNDBP1,MYO1E,TRIP4,HMG20A,WHAMM,TM6SF1,CRTC3,ZNF205,NAA60,SLX4,ITGAX,ARL2BP,CTCF,CHMP1A,GAS7,SLC43A2,IFI35,SLC25A19,RPTOR,CXXC1,DHPS,MYO9B,REX1BD,CD22,PIAS4,ZBTB7A,PGLYRP1,EPS8L1,RIT1,CR1L,TRAF3IP3,RER1,UBXN11,OSBPL9,NCOA6,DDRGK1,CTNNBL1,PIGT,HELZ2,LGALS1,CHKB,MAPK8IP2,SLC20A1,CCDC115,ARID5A,MGAT4A,HCLS1,PARP9,BDH1,FYTTD1,EIF1B,LIMD1,ITIH3,SLC25A4,SLC25A46,SLC26A2,TNIP1,HIGD2A,RGS14,MARVELD2,CAST,TRIM39,TAP1,KBTBD2,POLM,GSAP,PTCD1,PLEC,FHIP2B,SLC39A14,TRIM35,INPP5E,CYP2U1,MED28,STX18,GPRIN3,ATP10A,MFSD8,RNF146,THEMIS,FAM120B,JARID2,RALGAPB,ZBTB2,USE1,TENT5A,FAM204A,CMIP,RAB2A,TTC17,TBCA,RPAP2,BICRA,ITGAV,MAN2A1,CELF2,RALA,YPEL5,ZNF638,GSKIP,TNFSF10,WASHC2A,ARGLU1,HERPUD2,CDK17,NSMCE1,MTIF3,KCTD12,ABRACL,STK38,SEMA3A,PTTG1,UBE2B,SECISBP2,GADD45G,MBOAT1,ARHGAP25,FPGT,TNKS2,ETNK1,CNOT2,NCK1,NMI,OSBPL5,TGFBRAP1,ATP2A3,CYB5D2,CPSF3,WASHC3,DNMBP,FBXO25,FASN,NABP1,KMT2D,PPP1R12C,DERL2,CLIC1
GSE27786_LIN_NEG_VS_NKTCELL_UP	AUD	1.08E-05	0.000179204	0.951799	859		blood	TWAS	c7	0.951799	0.999999	CUEDC2,IDI1,HK1,GRIK4,SPI1,FADS1,UNC93B1,ATP2A2,KNTC1,TMEM106C,METTL7A,CDK2,ERBB3,VWF,LTBR,NUP107,IPO5,RCOR1,CRIP2,PTGR2,PCLAF,PRC1,CIAO3,SOX8,ZNF771,BCL7C,MT1E,HP,GSE1,APRT,DEF8,ATPAF2,GID4,TVP23B,DHRS13,DHX33,MRPL27,YPEL2,WRAP53,CTC1,EXOC7,HOOK2,FARSA,DMWD,ELAVL1,KANK3,TUFT1,FDPS,LMNA,HDGF,LIN9,NUDC,PPP1R8,IPP,LRRC41,CPT2,ACSS1,RNF24,DGCR8,RHBDD3,PLA2G6,NFAM1,CKAP2L,ANAPC1,SMPD4,ACSL3,RAMP1,PPM1G,HNRNPLL,GEMIN6,CMSS1,TFDP2,PCYT1A,DYNLT2B,CDC25A,CCDC51,FLNB,SNCA,LPCAT1,KIF3A,SEPTIN8,HNRNPH1,RAD1,NRM,MRPL2,POLR1C,SMO,NCAPG2,NCF1,SGCE,SLC45A4,SORBS3,SGK3,NBN,STRBP,TTC16,SWI5,DCTD,HEBP2,SPATA5,TWSG1,RMND1,CCNE2,CFAP418,CITED4,LSM7,DHFR,ANP32B,SLC25A38,AQP9,CDCA2,ST7,RABGGTB,KDM1A,PITHD1,PSMB2,AGO4,LDLRAD3,TRAP1,HCN3,APP,AURKB,DCAF10,ALOX5AP,NUP133,RHOBTB1,MRPL42,DNMT3B,ORC3,AK4,TFCP2L1,NIFK,AUNIP,AURKA,TMEM9,RNPEP,C11orf65,MGAT5,CRYZ,GAB2,SNX9,IARS1,TPM2,PHGDH,OPN3,EIF4B,TEX29,ATL1,NIP7,BHLHE40,SLK,TRMT6,RPA3,INSIG1,ADAM9,POMT1,TEK,C1orf112,AGPAT5,DOLK,QTRT1
GSE27786_LSK_VS_BCELL_DN	AUD	-8.14E-06	0.00017927	0.963799	839		blood	TWAS	c7	0.963799	0.999999	PARG,MRPS16,FLRT1,ANKRD13D,RPS6KB2,PTPRCAP,PPP1CC,SBNO1,ARHGDIB,ESYT1,MRPL51,RAP1B,DAD1,MRPL52,NEDD8,POMT2,SERF2,HYPK,SPATA5L1,MVP,PRR14,CTCF,ACD,PSMB10,CRISPLD2,RETREG3,SNF8,GNGT2,ITGA3,STX8,MKNK2,LSM4,KXD1,ETHE1,EMP3,OVGP1,RAP1A,LRIG2,RFX5,PSMB4,NECAP2,PANK4,LGALS8,RNF19B,RLF,CSNK2A1,SERINC3,ICOSLG,CRKL,EIF4ENIF1,SUN2,POLDIP3,LMF2,HDAC10,SPATS2L,MFF,HES6,YIPF4,USP34,CIAO1,BRK1,VHL,ATG3,OSBPL11,EIF4A2,CCR1,ARIH2,GNAI2,TUSC2,RPL9,SH3TC1,SRA1,HIGD2A,SQSTM1,SLC38A9,ADAMTS6,RAD17,KDM1B,RIPOR2,WRNIP1,TUBB2B,TAF8,CRIP3,GIMAP6,YKT6,PPIA,THEM6,ZNF707,ADAM28,MFHAS1,CDK9,DBH,IL10RB,CHD8,ANKRD12,TET2,PRR5,DIPK1A,MON1B,ITGA4,GALNT4,LY9,PHIP,IKZF1,WTAP,RNF185,WRAP73,WASHC2A,DOCK2,TRIM36,TMEM243,TEX30,MPZL2,NDUFS4,NR3C1,SNN,TMA7,SLC23A1,VTI1B,AKAP8,CAMK1D,TPGS2,ZFAND3,RAC1,PRKAB2,CHML,NSMCE4A,TFAM,PTEN,SP1,KCNMB4,SNX5,POLR3F,ARF6,STARD5,NIP7,MBD2,CIC,RPL31,MANF,PARP3,STAC,CWC15,ATP2A3,CPSF3,CREB1,CNR1,VIM,SYT3,NRBF2,MON2,ARHGEF1,MALAT1,USPL1,JHY,CAMSAP2,RNF6,DERL2
GSE27786_LSK_VS_BCELL_UP	AUD	-1.27E-06	0.000133422	0.9924	1145		blood	TWAS	c7	0.9924	0.999999	TWNK,LDB1,ANKRD26,IDI1,MACROH2A2,AIFM2,ANXA11,ALDH18A1,DPAGT1,EXT2,CAVIN3,LRFN4,ARRB1,UBE3B,OAS3,EIF2B1,PDE6H,TMEM106C,KRT80,PRIM1,SDR39U1,POLE2,PCNX4,ACTN1,COQ6,PLCB2,HAGHL,RPUSD1,TELO2,MLST8,CCNF,FLYWCH1,ZSCAN10,UBFD1,SLC5A11,HBZ,MLKL,GSE1,SHMT1,TLCD1,CAMKK1,SPNS3,DHX33,AMZ2,DYM,SLC66A2,PARD6G,PRDX2,BTBD2,FAM98C,SARS2,NECTIN2,INAFM1,RUVBL2,LAIR1,TRIM28,SLC25A23,AGTRAP,FDPS,IQGAP3,FCER1G,ATG4C,TUBB1,FAM217B,TTC3,PDE9A,PDXK,PDXP,CSNK1E,NAGA,UXS1,SLC35F5,TMBIM1,FARP2,PEX13,MCEE,HK2,CNNM3,RUVBL1,COPG1,RNF168,VILL,SMARCC1,NISCH,C4orf48,PAICS,SLC12A7,SEPTIN8,BOD1,NOP16,NSUN2,MCTP1,SLC22A16,IFNGR1,TMEM181,ATP6V1G2,ENPP4,GSTK1,TCAF1,DDX56,LANCL2,PDK4,NTAQ1,C8orf82,ARHGAP39,ENTPD4,MATN2,MAPKAP1,ST6GALNAC6,AK1,PHPT1,ABCA2,PAPSS1,HRH1,CASP3,GLRX,ABCD3,PAQR8,PHF10,ASL,GALNT2,C11orf1,FBXO3,TMTC3,EHBP1,GPR160,LXN,RECK,UBR7,SLC9A9,PXYLP1,GMDS,METAP1D,GSR,EIF4E3,UBE2N,TM9SF4,DNMT3B,ADAM22,CCDC34,PIGN,RAD51AP1,PUM3,TSC22D1,SELENON,MRPS35,TBC1D32,CEP128,IL18RAP,ANKH,MAPK14,SLC25A24,MSRA,TNKS,ZDHHC21,MESD,TUBB6,SSR3,DNAJC10,ADGRD1,CAD,ECI2,ARHGAP18,MTFR1,SCMH1,BICDL1,UTP20,GLOD4
GSE27786_LSK_VS_CD4_TCELL_DN	AUD	-1.43E-06	0.000161889	0.992942	958		blood	TWAS	c7	0.992942	0.999999	LSP1,DDB2,AIP,CRY1,GLTP,GPN3,GXYLT1,ZCRB1,PCED1B,FMNL3,CERS5,ESYT1,ING1,ZDHHC20,SPATA13,RB1,MIA2,DAAM1,EIF2B2,POMT2,SELENOS,SCG5,B2M,MYO1E,HACD3,CLK3,PPCDC,DNAJA4,UNC45A,TNRC6A,ANTKMT,NLRC3,NLRC5,RRAD,CTCF,GLG1,ALDH3A2,TNFAIP1,RPL23A,MLX,RETREG3,NBR1,CD300C,ACTG1,MYO9B,MAP4K1,SIRT2,VASP,PGLYRP1,CCDC9,SPHK2,CHMP2A,OVGP1,LINC01160,RAP1A,NECAP2,FCGR2B,TPR,SLC30A1,PPP2R5A,MORN1,KCNAB2,NDRG3,DNTTIP1,PREX1,CBR1,VPS26C,AGPAT3,LRRC3,SMDT1,CYP2D6,DPP4,CTDSP1,AGFG1,ASXL2,OST4,TTLL3,BRK1,RAP2B,TNK2,LIMD1,ANKRD37,KLF3,BRD9,RICTOR,GNL1,PRRT1,TAP1,ITPR3,KCNQ5,ZNF292,GABRR2,AKR1B1,LFNG,JAZF1,BBS9,ZMIZ2,CHCHD2,FGL2,SPDYE18,LY6E,GRINA,PCMTD1,MFHAS1,TTLL11,SETX,DBH,NUDT9,STIM2,GPR183,TBPL1,RAP1GDS1,GLRX,PPP2R5E,RALGAPB,XRN2,ENO1,PLEKHA2,PHF20L1,CRNKL1,TENT5A,STING1,KIDINS220,CHD7,NHLH1,OSBPL3,APOBEC2,TREML4,TAF8,TOMM7,IKZF1,DESI2,WASHC2A,METRNL,ABI1,HERPUD2,ACAP1,MICOS10,CAPN2,WDR26,RTRAF,CNR1,JAK1,HLTF,AGTPBP1,RAF1,LIMK2,NR3C1,CAMK1D,TPGS2,NSMCE4A,SP1,UBL3,NEMF,ARF6,HGD,PPIG,GPR83,SESN3,ARPC5L,ROCK1,ZBP1,ZC3H13,TMEM179B,SUCO,JHY,MALAT1,MIA3
GSE27786_LSK_VS_CD4_TCELL_UP	AUD	3.92E-06	0.000128927	0.975722	1131		blood	TWAS	c7	0.975722	0.999999	NDUFB8,SLF2,SFXN2,PWWP2B,ZFAND4,ZCCHC24,DYNC2H1,DPAGT1,ZDHHC13,FADS1,STARD10,C12orf73,EIF2B1,LRRK2,PPHLN1,TMEM106C,TFCP2,LTBR,ZNF839,TRMT61A,RNASE6,NYNRIN,DHRS4,ALKBH1,MLST8,CCNF,UBFD1,PLK1,RUSF1,RPUSD1,LPCAT2,NOB1,ZSWIM7,PEMT,SHMT1,TMEM97,TEFM,RHOT1,DHX33,GALK1,MRPL38,TYMS,PGPEP1,NFIC,GARRE1,SARS2,BLVRB,B9D2,GRWD1,RUVBL2,LAIR1,SASS6,DHRS3,PLEKHO1,TUFT1,SNAPIN,FDPS,IQGAP3,FCER1G,BLZF1,PARP1,NTPCR,PPIE,USP1,ATG4C,KYAT3,LRRC8D,MAP1LC3A,NFS1,TGIF2,CSE1L,KLHL22,CSNK1E,PHETA2,NFAM1,SLC35F5,SMPD4,ZRANB3,ACSL3,SANBR,MPHOSPH10,HTRA2,SEMA4C,FANCD2,CNBP,TOPBP1,PCYT1A,RNF168,WDR19,RUFY1,PDSS2,SLC22A16,RSPH3,HLA-DMB,IMMP2L,ZYX,PDGFA,ZFAND2A,C8orf82,BMP1,MRPL15,STAU2,CPNE3,NIPAL2,MED22,GPSM1,SNHG7,NRARP,NINJ1,PKD2,PACRGL,SMAD1,ABCE1,DTNBP1,ESR1,PARVG,HSPBP1,SMIM7,TSGA10,YTHDF2,GUSB,C11orf1,POLR1E,ZNF777,ATG10,VPS50,BET1,RETSAT,PEX5,ARMC2,MOAP1,ZMYM4,PRMT3,QTRT2,SLC25A3,NUP133,FKBP1B,PIGN,NIFK,FAM229B,ZNF32,C11orf54,AKAP1,VDAC1,NARS2,MSRA,ZNF704,TPD52,RNF122,CHML,DDIAS,PSPC1,SLC7A1,MESD,MIB1,TUBB6,AFG3L2,KCTD15,ZNF569,BTBD3,FSTL1,SRSF6,IFTAP,STAM,CLNS1A,FAM135A,ECI2,MTA3,SSR3,SAPCD1
GSE27786_LSK_VS_CD8_TCELL_DN	AUD	-5.26E-06	0.000166356	0.974755	820		blood	TWAS	c7	0.974755	0.999999	MCMBP,SFMBT2,SAMD8,ZPR1,CEP164,NFRKB,PRDX5,EHD1,ANKRD13D,PPP1CA,PTPRCAP,AIP,GPN3,PPP1CC,AEBP2,ESYT1,MDM2,KLRG1,RGCC,FAM177A1,COX16,AQR,NDUFB10,NAA60,NAGPA,RRAD,CARMIL2,PSMB10,COX4I1,MC1R,RPA1,TNFAIP1,SLFN13,RETREG3,MED11,DERL2,SNF8,SMARCD2,UBALD2,MBP,FBXL12,ECSIT,TRIR,NDUFA13,PSENEN,PGLYRP1,ACER1,TNFRSF18,CCNL2,PANK4,PIP5K1A,ARHGAP30,SERPINC1,SLC30A1,UBXN11,RLF,SCP2,USP24,KCNAB2,ERRFI1,DLGAP4,NDRG3,ATP5F1E,PI4KA,THAP7,SUN2,FAM117B,ARPC2,PNKD,CAB39,HADHB,DRC1,EHD3,USP34,BRK1,TPRA1,RAP2B,LRCH3,KLF3,HOPX,SRA1,CPEB4,RAB24,TSPYL4,PRRT1,WRNIP1,GNMT,GABRR2,AKR1B1,SLC37A3,MTURN,MRPS24,PPIA,FOXK1,GPER1,RBM48,RNF19A,AP3M2,IKBKB,RPL30,TTLL11,SNAPC3,PTCH1,CAMK2D,SURF1,TIGD2,NUDT9,ANKRD12,RALGAPB,ENO1,ANO10,CRNKL1,KIDINS220,CLDN10,ITGA4,TOMM7,COMMD6,RECK,TMEM25,ACTR2,VAMP4,SLCO5A1,EFR3A,OXSM,DPY19L1,WASHC2A,LAPTM5,ABI1,LEPROTL1,REXO2,HM13,ITSN2,SRI,PTPRC,GPR65,MINDY3,MPZL2,MRPL23,ITGA1,RASAL3,CAMK1D,SEMA4D,RHOG,DDX47,EAPP,PPM1B,ESCO1,RPL31,SESN3,PSMA2,ROCK1,SH3GLB1,ZBP1,KLF7,SHLD1,GLRX2,MON2,TMEM179B,UFM1,HSPA8
GSE27786_LSK_VS_CD8_TCELL_UP	AUD	3.77E-06	0.000144123	0.979135	1007		blood	TWAS	c7	0.979135	0.999999	SLF2,PTPRE,HK1,PGGHG,TSPAN4,TOLLIP,ST14,FADS1,LRFN4,C11orf24,C12orf75,CLEC1A,OAS1,TMEM106C,METTL7A,MBD6,TNFRSF1A,LTBR,SLC2A3,RNASE6,DHRS4,RPS6KA5,PDCD7,HEXA,HAGHL,TELO2,CCNF,TEDC2,ITPRIPL2,LDAF1,FLYWCH1,UBFD1,GOT2,RIPOR1,SLC7A5,SHMT1,MYO1D,COASY,VAT1,YPEL2,TRIM47,LPIN2,NFIC,PTOV1,NUP62,BCL2L12,POLD1,B3GALT6,DHRS3,NTPCR,PHACTR4,ATG4C,MAP1LC3A,HSPA12B,SOGA1,FAM217B,TMPRSS3,SF3A1,CBX6,NFAM1,UXS1,ACSL3,RAMP1,DTYMK,SANBR,ANXA4,MYLK,CNBP,PPM1L,CC2D2A,PGM2,TACC3,LPCAT1,HNRNPA0,NDST1,BOD1,RSPH3,SNHG32,EHMT2,HLA-DRB1,KCNQ5,ZKSCAN1,MOSPD3,SRRT,TCAF1,CUL1,CLDN12,BMP1,SGK3,STAU2,CPNE3,MATN2,SNHG7,RELL1,RASGEF1B,SPP1,CASP3,CHEK2,DTNBP1,EFCAB7,HPS1,REV1,AFF3,C11orf1,KLHDC10,INCENP,TMTC3,CDCA2,ARHGAP21,PIBF1,COL4A1,HSD17B4,TBC1D4,MCM5,MOAP1,IL7,B3GLCT,C9orf85,IPO11,ZMYND8,MGST3,ADAM22,CCDC34,KIF18A,PIGN,AURKA,CITED2,TRAK1,TBC1D32,OGFRL1,MAPK14,EBI3,SLC25A13,FAM135A,UBE3D,MSRA,TXN,FH,CHML,EIF2AK4,KIFAP3,MIB1,TUBB6,SLC5A9,FLT3,IFTAP,VAV3,STAM,SIRT4,ARHGAP18,CREB3L2,ADAM9,MTFR1,CCDC181,TMBIM4,GLCE,TRIQK,LIPT2,KDM2B,GLOD4,CDK2
GSE27786_LSK_VS_ERYTHROBLAST_DN	AUD	-2.72E-06	0.000212636	0.989793	685		blood	TWAS	c7	0.989793	0.999999	CUZD1,AIFM2,ARHGAP19,IRF7,CEND1,H2AX,ST3GAL4,ZDHHC5,TMEM138,PPP1R32,DAGLA,KRT2,PRIM1,MYO1A,PCK2,TRAPPC6B,KLF13,RMDN3,MYEF2,TIPIN,ZWILCH,RAB26,MLST8,CTCF,SNAI3-AS1,DRC3,LLGL1,MPP3,LSM12,MYL4,SNX11,SLC13A5,SLC16A6,TYMS,EMILIN2,CYP4F22,ZFR2,FXYD7,ZNF428,ZNF473,HAS1,AMIGO1,LINC01160,RAP1A,PLCH2,SHC1,AGMAT,UBE2T,ADORA1,C4BPB,IBA57,PIK3R3,PDZK1IP1,ECHDC2,AK5,TNFRSF9,ACSS1,PANK2,LRRC3,YBEY,ANKRD54,PHETA2,BIK,COL6A3,PPP1CB,FANCD2,NECTIN3,MUC4,LTF,CACNA1D,DGKQ,PI4K2B,ZMAT2,TENT4A,ENPP3,EPM2A,LTA,CRIP3,SLC29A1,CRISP2,GAL3ST4,LRCH4,TMEM60,GET4,TRMT12,TNFRSF10A,ADHFE1,CA2,WHRN,TTLL11,DBH,DCAF12,MRPS18C,TBPL1,TMEM132C,COX17,R3HCC1L,CITED4,PEDS1,METAP2,DNAAF1,SLAMF9,SLAMF6,SEZ6L,TENM4,APOBEC2,STRADB,IGF2R,NME8,GLRX5,SMIM1,AKAP6,ABCB4,GCM1,GOLT1A,RNF11,MMRN2,OR10AD1,ACKR2,CARS1,RGS16,SMPD5,TRIM59,SPTSSB,NFASC
GSE27786_LSK_VS_ERYTHROBLAST_UP	AUD	-1.49E-05	0.000164091	0.927855	924		blood	TWAS	c7	0.927855	0.999999	SLF2,SFXN2,PDLIM1,ZNF518A,PIK3AP1,SIK3,DPAGT1,EI24,ST14,LSP1,KCNQ1OT1,ARFGAP2,NDUFS3,RASGRP2,FIBP,DPP3,ANKRD13D,HIKESHI,WASHC4,C12orf75,PLBD2,VPS33A,SCARB1,PPHLN1,RHEBL1,EMG1,STYX,DHRS7,TMEM229B,CHST14,MGA,GATM,HMG20A,BTBD1,FLYWCH1,TUFM,BCKDK,ANTKMT,LMF1,RBL2,GOT2,SCO1,COPS3,TEFM,SLFN13,NT5C3B,STAT5A,KIF1C,MRPL27,CHD3,PFAS,BTBD2,PGPEP1,NFIC,ZNF260,SUPT5H,TSKS,POLD1,MYADM,LAIR1,DUS3L,FRRS1,MFSD14A,CDC14A,TNFRSF18,FBXO6,ATP8B2,SSR2,NAXE,MECR,SF3A3,POMGNT1,ATG4C,DYNLRB1,BLCAP,TTI1,STX16,PDXP,CRELD2,TAF1B,UXS1,DBI,ASNSD1,CASP8,TRAF3IP1,RPS7,RNF103,VHL,HEG1,RUVBL1,RAP2B,MRPS25,VILL,CCDC71,PRKCD,TKT,NUDT6,FAM53A,WDR19,GUF1,GNPDA2,EXOC1,SDHA,RMND5B,RAD1,FUCA2,MYCT1,C6orf136,WRNIP1,RRP36,IMMP2L,URGCP,ZDHHC4,ZNF623,C8orf82,MATN2,CDK9,FUBP3,RAPGEF1,SIGMAR1,SPP1,PPM1K,STIM2,PACRGL,SCFD2,IL15,NDUFV2,MTF2,GPATCH2,MTHFD1,BET1,WDR77,PIBF1,KDM1A,CORO1C,ZC2HC1A,SLC9A9,SLC25A36,EFR3A,GLRX3,DCTN6,CEMIP2,TM9SF4,AK4,ERCC5,MYCBP2,TSHZ1,SEL1L,IL18RAP,FAM172A,NDUFS4,OTULIN,ZC3H7A,PHF14,RASA4,ZBTB24,SNX9,NOL8,BRD3,TNKS2,DUSP16,CNOT2,JDP2,MEX3B,IDH3A,ARHGEF3,COG3,SESN3,ZNF32,CAD,TRDMT1,DLEU7,IFT74,NAB1,IKBKB,PDE7A,ZNRD2,IARS2,DCAF15,ADGRE5,PRDM2
GSE27786_LSK_VS_LIN_NEG_CELL_DN	AUD	3.26E-06	0.000171177	0.984818	917		blood	TWAS	c7	0.984818	0.999999	EIF3A,BCCIP,CCDC7,NRP1,ADK,PTDSS2,SLC25A22,HBG2,FLRT1,EHD1,MRPL11,C11orf24,STARD10,EIF2B1,PFKM,KPNA3,ISCA2,POMT2,NIPA1,RMDN3,GATM,ADPGK,COQ7,TMC5,SETD6,DDX28,GALNS,CENPV,ATPAF2,TMEM97,MYO1D,BRCA1,HASPIN,KIF1C,PHB1,ELP5,NARF,NARS1,EPOR,RAD23A,COX6B1,B3GNT8,KCNN4,GPSM2,MRPL20,LMNA,NECAP2,SDHB,KLHL12,LEFTY1,AKIRIN1,UROD,SLC1A7,USP24,CHD5,MMP24,FASTKD5,SLC4A11,SLPI,TTLL12,SAMM50,NUP50,MLC1,SLC20A1,LPIN1,SPATS2L,ZNF142,PPM1G,PNO1,BDH1,SPINK8,GLYCTK,CCNA2,LIAS,LYAR,ITK,NSG2,IL6ST,SERINC5,MRS2,TNXB,TUBB2A,SH2B2,PON2,PDAP1,ADAM28,MFHAS1,STOM,TTLL11,PRUNE2,C9orf64,PPAT,HELQ,MRPS18C,CNGA1,SAP30,TIFA,COX17,MRPL50,TENT5A,ID2,TM7SF3,CITED4,RBFOX2,NCBP1,GEN1,SPATA2,MAN2A1,FBXO10,SKOR1,FASTKD2,NPHP3,OSTM1,ASB2,DNAJC19,NMNAT3,BLOC1S5,CCL28,HAT1,GSR,REXO2,MRPL42,TESC,RFC5,SNTA1,PSMD12,CARNMT1,MINDY3,GOLM1,LMAN1,ITGA1,MACIR,CANX,LYRM7,IL7R,EXOC5,ORC5,CD247,CBLIF,UTP6,AFG3L2,MBD2,IDH3A,SNTG2,MB21D2,STN1,LAMC1,SCN2B,GUK1,TRMT6,HACD1,SYT3,SQOR,MTA2,UFM1,MTARC2,CRTAM
GSE27786_LSK_VS_LIN_NEG_CELL_UP	AUD	5.53E-06	0.000173678	0.974609	907		blood	TWAS	c7	0.974609	0.999999	POLL,MFSD13A,TSPAN14,PIK3AP1,PGGHG,TIRAP,DPF2,C11orf68,CCND1,CRY1,GLTP,OAS3,CLIP1,TNFRSF1A,CD27,RCBTB1,AKT1,ABHD4,SDR39U1,PLCB2,VPS39,RAB11A,TSPAN3,MFGE8,LDAF1,HAGHL,ALDOC,TMUB2,TANC2,RPL38,FDXR,SLC44A2,ZNF799,HOOK2,MVB12A,CAPNS1,FAM98C,PAF1,B9D2,BCKDHA,CIC,PAFAH1B3,C19orf48,CAMSAP3,GSTM4,CD244,COQ8A,NIPAL3,FOXJ3,ELMO2,VAPB,ZDHHC8,MFNG,H1-0,CSNK1E,ATXN10,DPP4,HS1BP3,TTLL4,GMPPA,RAMP1,HES6,KIF3C,NRBP1,KANSL3,PARP14,TF,SH3BP5,DGKG,FAM43A,CMTM7,GLB1,CRTAP,TMEM42,NBEAL2,SLC25A20,DAG1,CISH,RIOX2,ELOVL6,ARFIP1,RNF4,SEC31A,BOD1,ZNF879,ERAP1,SLC22A3,POLR1H,FLOT1,TAP2,C6orf132,CUL9,NFKBIE,ZNF292,TRIP6,CAPZA2,ZC3HAV1L,TBXAS1,GIMAP6,HOXA9,PLEKHA8,DBNL,INTS1,SGCE,PDK4,MAF1,MFSD3,CSGALNACT1,SORBS3,CPQ,LAPTM4B,AGPAT2,TDRD7,SLC2A9,HSD17B11,ANTXR2,SMAD1,ANAPC10,IFIT1B,SNRK,STING1,FOXRED2,NOP53,KCNJ14,ABHD17B,ZFAND5,LMO2,BSCL2,GPATCH2,TES,SAP30L,COL4A1,HMGN3,LARGE1,AFTPH,NME2,RSAD2,ODF2L,ZBTB20,EVA1B,EIF4E3,ADAM22,CBFA2T2,ELOVL5,HGF,KCTD12,MPL,LSM14B,BTBD8,FAM221A,MSI2,RASA4,RNF217,FOXO3,CEP57L1,BRI3,CD72,VSIG10,ERGIC2,TGFB3,RAB27A,NFAT5,ZCCHC2,RAB5A,KMT5B,SPNS3,TAF5L,MBNL2,KHDRBS3,TRIQK,RPS25
GSE27786_LSK_VS_MONO_MAC_UP	AUD	1.26E-05	0.000154049	0.934923	935		blood	TWAS	c7	0.934923	0.999999	SLF2,OAT,MTG1,PUS3,ZDHHC13,LARGE2,CCDC86,TRMT112,BANF1,CTSF,C12orf75,CLEC1A,GPN3,DIABLO,ITFG2,RPS26,ATP5F1B,TPI1,CCT2,BBS10,CLYBL,AJUBA,DHRS4,EIF2B2,CIPC,IVD,CHST14,TP53BP1,HYPK,MYEF2,HMG20A,PSMA4,EARS2,UBFD1,POLR3K,SNRNP25,RPUSD1,ZNF319,RRAD,FBXO31,ZSWIM7,SRR,TOM1L2,COASY,RPAIN,SDHAF1,RUVBL2,POLD1,ALKBH7,SLC25A23,PEX14,SELENBP1,AKR7A2,NTPCR,C1orf122,SF3A3,RNF220,ATPAF1,VPS16,FASTKD5,PRPF6,RRP1,LSS,MAPK1,PES1,PPIL3,TNS1,RAMP1,FARP2,DTYMK,EIF2B4,JAGN1,CD96,TOPBP1,MRPS25,MLH1,PI4K2B,GUF1,DDX46,CDC23,GRPEL2,RBM22,TFB1M,TCP1,HLA-DOA,ITPR3,CUL9,SLC29A1,CDC5L,LRWD1,CCT6A,RBM48,FBXL6,CPSF1,C8orf82,ZNF251,MICU3,STAU2,FPGS,MED22,QSOX2,ABRAXAS1,RASGEF1B,PKD2,PACRGL,SGCB,CFAP97,GAB1,BPNT2,CHD6,SIPA1L1,TFPI,NXF1,GPATCH2,GYPC,RETSAT,PPFIA1,KDM1A,UBR7,IL7,GLRX5,ZBTB20,TRIM44,RPL22L1,PDK1,B3GLCT,AGO1,DENND1A,SLC43A1,IPO11,COMMD7,FBXW8,AK4,PSMD12,ERCC5,TBC1D32,TSHZ1,EXOC4,URI1,CANX,OTULIN,PHF14,XRCC5,NDUFAF4,ZNF704,MARCHF5,ETNK1,KIFAP3,HOOK1,RSL24D1,NUP214,SNX5,GCN1,FAM135A,ARHGAP18,IFT74,SCMH1,CHD9,PNPT1,THAP12,PRKCQ,ABCB6
GSE27786_LSK_VS_NEUTROPHIL_DN	AUD	1.13E-05	0.000166397	0.94574	825		blood	TWAS	c7	0.94574	0.999999	SFMBT2,ARHGAP19,NAALADL1,TBC1D10C,LAMTOR1,KLRK1,VPS29,ATG101,CD4,KLRG1,MTMR6,RGCC,FARP1,TRAF3,LRP10,C14orf119,JPH4,BAZ1A,PPP2R3C,DAAM1,SUSD6,RPP25,PTPN9,BAIAP3,PAQR4,BICDL2,PRR14,CFAP119,FBXL19,THAP11,CARMIL2,MAP1LC3B,MIEN1,ACLY,BECN1,IFI35,GRN,OSBPL7,MED11,PFN1,KDM6B,ALOX12B,ZNF236,MBP,SLC44A2,SIRT2,ZBTB7A,NDUFA3,GPR108,MFSD14A,RBP7,RAP1A,MINDY1,CFAP141,SHC1,NECAP2,SFT2D2,KLHL12,SLC30A1,LAPTM5,AK2,ELOVL1,AK5,C1orf52,NCOA6,FAM217B,SLC17A9,PTTG1IP,EIF4ENIF1,TST,C22orf23,TRAK2,PPP3R1,ACTG2,LMAN2L,CHST13,KLHL6,MAP6D1,PCYT1A,OSBPL10,CMTM6,NBEAL2,TLR1,HOPX,SRA1,RAD17,CAST,TIAM2,GPANK1,FKBPL,SERPINB1,PTCRA,NFKBIE,CAPZA2,OPN1SW,TMEM120A,PTPN12,PON2,RRM2B,VPS28,ASB6,C9orf78,GPR107,SPACA9,DBH,GCNT1,SLC7A11,KLHL2,HSD17B7,PARVG,MEF2B,AQP9,COPA,NHLH1,UCP2,PCDH8,VIL1,IRS2,CCDC126,BNC2,RECK,MYO5A,GJA4,EEPD1,CNIH4,SELENON,HECA,ENPP2,MED17,LY96,LAD1,PRLR,PABPC1L,SZT2,TAF13,ZBTB24,TRIM5,CBLIF,GPD2,ZCCHC2,OLFML2A,ZBP1,CNR1,ETS1,BRSK2,MON2,MED30,MALAT1,DCT,TXNDC9,CCL25,NFASC
GSE27786_LSK_VS_NEUTROPHIL_UP	AUD	2.32E-06	0.000150501	0.987687	963		blood	TWAS	c7	0.987687	0.999999	LDB1,TRUB1,SLC37A4,ST14,THYN1,FNBP4,RBM14,LRFN4,C12orf75,PLBD2,TPI1,SETDB2,METTL3,STYX,EXD2,SLC30A4,MYEF2,RPS27L,MAP2K5,HMG20A,INO80E,RUSF1,NPRL3,LUC7L,MRPL28,HAGHL,LMF1,PSMB10,CYB5B,MLKL,RAI1,GID4,DRG2,BRCA1,RABEP1,TSEN54,UNK,PRCD,TIMM22,LSM4,MATK,ZNF260,ZNF569,SAE1,LONP1,RPS11,DUS3L,ZSCAN22,SARS1,TUFT1,ATP13A2,RCOR3,RCAN3,MACO1,MECR,RNF220,POMGNT1,CC2D1B,TUT4,KYAT3,PHF20,GNAS,SCAF4,RRP1,DGCR8,CBX6,PHETA2,TTLL12,TMEM177,USP37,RAMP1,HADHB,PPM1G,TRAPPC12,NXPE3,JAGN1,TPRA1,MRPS25,MLH1,FLNB,MRPL36,SLC22A5,KIF3A,RAD1,CENPH,SAPCD1,TAP2,MRPL2,LRRC1,IMMP2L,GSTK1,ZMIZ2,CCT6A,BUD23,AKAP9,FAM133B,VPS50,ZNF623,CSGALNACT1,STAU2,FPGS,PTPA,UCK1,DPP7,NSMF,PSIP1,VCP,PAPSS1,SCFD2,RNF150,PAQR8,DTNBP1,ESR1,TEX10,MRPL50,MAP1S,TXN2,IFT27,SHISA2,DBP,C11orf1,DCAF8,ARHGAP21,CNOT8,KDM1A,MRPL44,ZC2HC1A,DIPK2A,GLRX5,FBXL17,TMEM135,GLRX3,B3GLCT,NUP133,CAPN2,PSMD12,RAD51AP1,PLEKHA6,ALG2,NDUFA9,NUDT12,OTULIN,P2RX4,FAM162A,SLC25A13,TRIM27,ZFAND1,NOL8,FPGT,HOOK1,KAT14,TAF4B,TUBB6,TTC21B,IWS1,TEX264,RRP9,BHLHE40,NDUFAF5,SESN3,IFTAP,YWHAQ,NUP214,ARHGAP18,RPA3,LRP6,EXT1,GANAB
GSE27786_LSK_VS_NKCELL_DN	AUD	-1.20E-06	0.000166345	0.994263	975		blood	TWAS	c7	0.994263	0.999999	TRIM8,PDCD4,DNAJC1,VPS26A,STAMBPL1,HPS5,PHF21A,SPI1,SDHAF2,CCDC88B,POLD4,OLR1,GLTP,SBNO1,CERS5,TNFRSF1A,MARK3,LRP10,PTGER2,RTN1,DCAF5,SUSD6,GPR68,DNAJC17,TRIM69,CLK3,FAM219B,ITPRIPL2,CDIPT,PYCARD,NLRC5,SLFN13,ACLY,MLX,RETREG3,BECN1,RPL27,MED11,SNF8,SLC35B1,SMARCD2,NDEL1,ABCA7,DHPS,TRIR,CCDC124,KXD1,NDUFA13,SLC39A3,LSM14A,RINL,AXL,PTGIR,CCDC9,CHMP2A,SORT1,TNFRSF18,PLOD1,RER1,RIT1,DDI2,NECAP2,PRXL2B,ERO1B,TNFRSF25,LRRC8D,CHMP4B,SYS1,ATP5F1E,UCKL1,VPS26C,SUN2,MRTFA,SMDT1,KIAA0930,CTDSP1,RBKS,EML6,MTHFD2,HTRA2,TTLL3,SIDT1,ITGB5,ABCC5,PLCD1,TWF2,GAK,ARFIP1,KLF3,TLR6,RBM47,BLOC1S4,RCHY1,PCBD2,TIFAB,CPEB4,EPB41L2,TUBB2A,CD2AP,AKR1B1,SLC37A3,GIMAP6,ESYT2,CARD11,FOXK1,AP5Z1,PTPN12,ZHX2,DERL1,LY6E,VPS28,PPP3CC,CDK9,SNAPC3,JAK2,GCNT1,C9orf64,RELL1,ST3GAL6,SON,STIM2,GPR183,PLEKHA2,CRNKL1,KIDINS220,KCNQ4,CITED4,AP3B1,CEBPB,DNAJC3,RPL18,AKAP12,TRAPPC8,COMMD6,HEXB,RSAD2,APBB1IP,WRN,MBNL2,HECA,DMAC1,FAR1,PDE3B,LY96,OTULIN,GAB2,CNDP2,CRYBG1,CYB5R4,TMEM38B,SP1,UBL3,EAPP,ARF6,NFKBIA,CEMIP,STARD5,MBD2,PGAP1,SNTG2,ERRFI1,STARD3,PAN3,DZANK1,ZBP1,RRBP1,CCDC82,CCSER2,CRIP1,NAB1,FZD7,PDE7A,NRBF2
GSE27786_LSK_VS_NKCELL_UP	AUD	-7.96E-06	0.00015785	0.959756	941		blood	TWAS	c7	0.959756	0.999999	SLF2,LDB1,PPRC1,ARL3,CASP7,C10orf88,MACROH2A2,H2AX,ST14,STARD10,C12orf73,PUS1,ADGRD1,TMEM106C,WNT10B,RHEBL1,CSRNP2,ITGA7,TPI1,TRIM13,ABHD4,AJUBA,PCK2,IPO4,KLHDC1,ACOT2,ALKBH1,TDP1,TIPIN,MFGE8,NDE1,THUMPD1,CCNF,FLYWCH2,EARS2,HAGHL,RPUSD1,ZNF319,MLKL,CENPV,COPS3,MYO1D,CHRNB1,MRPL38,ATP5F1A,PARD6G,WDR83OS,GADD45GIP1,GNA15,MATK,TNFAIP8L1,IRF2BP1,INAFM1,RUVBL2,SLC25A23,PHTF1,TRIM33,PRUNE1,BLZF1,METTL13,RCOR3,KTI12,DNAJB4,SSX2IP,NOP56,DDX27,GART,SETD4,SGSM1,PDXP,TTLL12,TMEM177,TUBA4A,ACSL3,RAMP1,PEX13,TGFA,TOPBP1,TMEM42,WDR6,HYAL2,RRP9,PCBP4,NISCH,NUDT6,WDR19,RFC1,PAICS,CDC23,NUDCD2,BOD1,CENPH,THBS4,PDSS2,RSPH3,TCP1,FLOT1,SAPCD1,TAP2,C6orf132,POLR1C,CRISP2,SRRT,BCAP29,TCAF1,NCAPG2,CDCA7L,HOXA5,HOXA10,DDX56,LANCL2,AKAP9,TBC1D31,FBXL6,C8orf82,BMP1,CPQ,GLE1,PHPT1,IL11RA,VCP,TRIB2,TMEM252,PAQR8,PHF10,F2RL3,LIPT1,BASP1,TXN2,YTHDF2,FBXO3,NR2C1,EHBP1,WDPCP,MTHFD1,RETSAT,TBC1D4,PEX5,RABGGTB,GPATCH1,QTRT2,HMGXB3,FGGY,B3GLCT,IPO11,PAX6,CCDC34,PIGN,NIFK,TSC22D1,NUDT12,SRPK1,RDH11,COQ4,RNF122,FOCAD,KIFAP3,TFAM,SHLD2,CHORDC1,FAM234B,VSIG10,PSPC1,DTWD1,RNMT,CAMKK1,SIRT4,MLEC,CLNS1A,AAMDC,IFT74,CDC16,TRIQK,GLOD4
GSE27786_LSK_VS_NKTCELL_UP	AUD	1.44E-05	0.000159837	0.928018	979		blood	TWAS	c7	0.928018	0.999999	PTPRE,PWWP2B,IDI1,HK1,MACROH2A2,MYOF,PTDSS2,HSD17B12,SPI1,CCDC86,FADS1,DPF2,UNC93B1,TMEM106C,METTL7A,TNS2,HNRNPA1,LTBR,OSBPL8,PNP,POLE2,COQ6,FLYWCH2,PLK1,HMOX2,NOB1,DDX19A,MLKL,GSE1,BRCA1,HROB,TRIM47,INAFM1,GRWD1,RUVBL2,FRRS1,GNAT2,TUFT1,FDPS,ATP13A2,RBBP5,EIF2D,KIF17,COQ8A,NUDC,ATG4C,DNAJB4,KYAT3,SOX12,TGM2,FAM217B,TMPRSS3,RRP1B,MIF,PDXP,NFAM1,PLXNB2,WDR75,ACSL3,RAMP1,HDLBP,TGFA,HTRA2,MYLK,DGKG,VILL,TMEM158,ALAS1,CAMK1,PPA2,ELOVL6,CCNA2,CC2D2A,GUF1,PAICS,NUDCD2,HMMR,NSUN2,MCTP1,SLC22A16,DDX39B,CUL7,CUL9,BPGM,HOXA5,INTS1,CLDN12,SLC45A4,TRIM35,COPS5,NBN,MATN2,AK1,DYNC2I2,TOPORS,NUDT2,IL11RA,BDH2,GATB,RNF150,ABCD3,ZNF608,CHERP,CAPG,TDRD3,C11orf1,SLCO3A1,ZFAND5,KLHDC10,FBXO3,CDCA2,DCAF8,SUCLG2,TREML2,RAPGEF5,RSRC1,LXN,PEX5,ACADM,MCM5,EPRS1,CMPK2,ZMYM4,LDLRAD3,GMDS,GTF2E2,SYPL1,KDM8,FAM229B,AURKA,KCTD12,CDK2,SLC6A13,URI1,NDUFAF2,MCCC2,MAPK14,RWDD2A,TEX2,SLC25A13,BRI3,MSRA,TPD52,IARS1,CHML,EXO1,EIF4B,LDHB,CPSF2,RSL24D1,MESD,AFF3,SLK,NUFIP1,ERP29,CAD,IFT172,SOGA1,CREB3L2,ADAM9,MTFR1,TRIQK,GLOD4
GSE27786_NEUTROPHIL_VS_MONO_MAC_DN	AUD	6.54E-06	0.000157823	0.966932	938		blood	TWAS	c7	0.966932	0.999999	EIF3A,ZNF511,BMS1,DNA2,SIGIRR,RPLP2,TMEM86A,TSSC4,OSBP,NAA40,FKBP2,CTSW,AKIP1,LETMD1,PRIM1,SHMT2,COPS7A,DCUN1D2,BRCA2,CKB,MRPL52,DHRS4,DNAAF2,CHST14,WDR76,EIF3J,AP4E1,SEC11A,CCNF,GGA2,ZNF771,POLR3K,NUDT21,POLR2C,CCDC102A,GINS3,ACD,AARS1,MLKL,AARSD1,BRCA1,TMEM107,RNF165,REEP6,PRKCSH,RPL18A,KCNK6,RPL28,DUS3L,PTPN22,SEMA6C,ATP1B1,PPFIA4,LAMB3,PANK4,RPS8,ZBTB48,NOP56,SYNGR1,CSDC2,BIK,MAP3K20,WDR75,SGO2,RPS7,BOLA3,MOGS,TRA2B,RFC4,LMLN,PRKAR2A,EPRS1,POC1A,PRICKLE2,TMEM129,TLR1,GNPDA2,CEP135,SRP72,SH3TC1,COQ2,CENPH,ERAP1,CALHM6,CCHCR1,SNHG32,MRPL2,NUDT1,BLVRA,ZFAND2A,RBM48,EEF1D,CPSF1,CPQ,NIPAL2,BSPRY,HADH,TIGD2,NAF1,ATP10A,UAP1,TBC1D9,DTNBP1,PSAT1,GPR180,DNAJC3,SUCLG2,RIMBP3C,MTHFD1,PPFIA1,LARP1,SIRT1,SAAL1,FIGNL1,DPY19L1,LDLRAD3,HAT1,RPL26,CHD1,RAD51AP1,NRXN1,DSCC1,IL15RA,TRAK1,TSHZ1,RRP15,MSI2,DYNLL2,CUL5,SPOCK2,P2RX4,EIF3I,NCOA7,TRIM27,LRRC40,MS4A2,SLC7A1,DTWD1,CEMIP,SS18,IFT57,PPP2R3A,BHLHE40,ZNF639,ACTL6A,WDR11,NEB,SNX5,MCM9,ST8SIA6,EEF1AKMT1,ANKMY2,FDX1,PNPT1,GPAT4,PKN1
GSE27786_NEUTROPHIL_VS_MONO_MAC_UP	AUD	2.00E-05	0.000159829	0.900215	939		blood	TWAS	c7	0.900215	0.999999	BET1L,CTSD,SPI1,SLC15A3,BEST1,ATF7IP,FGD4,YAF2,PFKM,NFE2,DGKA,ING4,RASSF3,CLEC4E,RAB20,TOX4,DHRS1,PALS1,ARG2,CCDC88C,CILP,IDH2,CEP20,LDAF1,PAQR4,MAPK3,AMFR,BBS2,ZNF319,ZNRF1,MIEF2,NLK,MIEN1,ZNF652,ALOX12,PRKAR1A,C17orf80,SLC9A3R1,EXOC7,MGAT5B,MBP,RBFA,CDC34,ARHGAP45,JUNB,NDUFA13,LGI4,RBM42,HCST,SIRT2,CD37,TBC1D17,DENND1C,MYO1F,MFSD14A,SDF4,CCNL2,CERS2,MINDY1,RIT1,FCGR3A,PADI4,G0S2,PITHD1,ZNF124,TMEM50A,SELENON,C1orf122,CYP4B1,YIPF1,TP53INP2,RAB5IF,SMOX,TTPAL,YWHAB,HELZ2,RGS19,C22orf39,ASNSD1,D2HGDH,B3GNT2,DNAH6,ELMOD3,TMEM131,COA5,IQSEC1,SENP2,LTF,TWF2,ARFIP1,CDKN2AIP,IDUA,CYSTM1,ZMAT2,TSPYL4,VNN1,TAP2,PTCRA,PCOLCE,LAMTOR4,CTTNBP2,CDK13,ZDHHC4,NCF1,GSDMD,MTUS1,AKNA,GOLGA2,C9orf78,NSMF,SON,DCK,RAP1GDS1,FAM120B,TACC1,SIPA1L1,LMO2,TRAPPC8,OLFM4,PLEKHG3,WDR77,ACADM,SERTAD2,IPCEF1,CMPK2,RSAD2,VSIR,PTBP3,ANKS3,CSF3R,ABI1,HERPUD2,MPC1,CASP4,TFCP2L1,SREK1IP1,PAM,C5orf63,NR3C1,PAIP2,RAD51D,SYT17,RCSD1,PNPLA1,TNFRSF21,TATDN1,ARL3,LGALS9B,CRYBG1,FOXO3,ZBTB24,NFE2L2,PAG1,UNC13B,HACD4,RGS5,ARPC5,BMPR1A,DDX47,UBL3,STRN3,ZCCHC2,ITPRIP,ZNF217,IFT46,SH3GLB1,CNR1,ZMYM2,TSPAN13,ADAMTS5,EVI2B,UQCRC2,MIA3,DCTN2
GSE27786_NKCELL_VS_ERYTHROBLAST_DN	AUD	9.13E-06	0.000192125	0.962102	692		blood	TWAS	c7	0.962102	0.999999	DHX32,CEND1,LMNTD2,CD5,C11orf24,PFKM,KRT2,RB1,FBXO34,ZNF410,TDP1,GCHFR,STRC,SHF,UBFD1,PALB2,SULT1A1,BCKDK,MT2A,HS3ST3B1,LLGL1,LSM12,SLC4A1,PLCD3,ALOX15,SLC16A6,WIPI1,NUP85,FBF1,CYP4F22,ZFR2,FBXO46,PLCH2,THEM5,FDPS,IQGAP3,KLHDC7A,IBA57,CNKSR1,PHACTR4,IPP,ESPN,UBOX5,MAVS,PANK2,C21orf62,CLDN5,DGCR8,AP1B1,SGSM3,PHETA2,BIK,TUBGCP6,SLC20A1,SCLY,SNED1,UBXN2A,IL17RC,NECTIN3,H1-10,GRM2,CC2D2A,KIF3A,NUDCD2,TENT4A,CENPH,GPLD1,ZNF184,MDC1,CCHCR1,GAL3ST4,TCAF1,HOXA3,HOXA9,WIPI2,FBXL18,ADGRB1,ZC3H3,TNFRSF10A,ADAM28,EPHX2,ADHFE1,GAS1,ABRAXAS1,JADE1,GAB1,SMARCA5,WDR27,KIF20B,TMEM132C,RAD54B,KCTD9,APOBEC2,METTL27,SLC1A4,APOL6,SALL4,TMOD2,RNF182,EIF5A2,PRKG1,CACNA2D4,EPB41L3,UBXN10,TTLL9,THADA,CCN3,ARL4A,CEP128,ACAT1,TMEM169,TECR,CCDC3,MMRN2,RGS6,TTC23,CMTM2,AFG3L2,NDC80,KCTD15,IFT57,ACKR2,C6orf132,FXYD2,MTFR1,C1orf112
GSE27786_NKCELL_VS_ERYTHROBLAST_UP	AUD	-1.86E-05	0.00015402	0.903959	946		blood	TWAS	c7	0.903959	0.999999	MTG1,WDFY4,CCAR1,DDX50,PPA1,MRPS16,ZPR1,SLC37A4,ZDHHC13,EXT2,STX3,UNC93B1,LAMTOR1,ATG16L2,EED,STYK1,SBNO1,PPHLN1,FMNL3,TTC5,LRP10,C14orf93,DNAJC17,MGA,UBR1,PPCDC,MFGE8,LMF1,MRPS34,PKD1,SEPHS2,FUS,ADGRG5,NOB1,COX10,FLOT2,COPRS,RHOT1,COASY,SPAG7,ZNF652,PHF23,RBFA,MYO9B,SGTA,ZNF260,ZNF569,SIPA1L3,AXL,FKRP,CCDC9,PRAM1,MFSD14A,GSTM4,LRIF1,PPM1J,FBXO6,UBQLN4,DUSP12,TRMT1L,ARID1A,AZIN2,ZMPSTE24,ICMT,PDE4B,PSMA7,PTTG1IP,PI4KA,UBE2L3,ZC3H7B,NDUFA6,C2orf76,CCDC115,HES6,NRBP1,DHX57,SANBR,DCTN1,HTRA2,NXPE3,JAGN1,CD86,PLXND1,MBNL1,GLB1,GOLGA4,TMEM42,DUSP7,WDR82,SEC24D,GAK,CPEB2,IRF2,TLR6,RHOH,KIT,EXOC1,CAMLG,CRYBG1,SEC63,TSPYL4,RRP36,SRF,CALU,CDCA7L,ZMIZ2,AP5Z1,ZDHHC4,ABHD11,TMEM120A,PTPN12,CYP51A1,ANKIB1,PPP3CC,TMEM70,CPQ,TBC1D13,SETX,NSMF,TTC39B,ACO1,NINJ1,SURF1,GPR183,MFSD8,EIF2A,PLSCR1,COX17,DHX15,CRNKL1,MARVELD1,FOXRED2,YTHDF2,TRIM14,ASL,NKAPD1,MAGI2,BET1,HMGN3,ACP3,TOGARAM1,HMOX1,CMKLR1,RPN2,ZC2HC1A,ZMYM4,KIAA0319L,VSIR,RPL22L1,EIF4E3,MRPL42,NHLRC3,MINDY3,LSM14B,B3GNT5,ASB13,RBM17,TBC1D32,FAR1,MOCS2,NDUFS4,ZC3H7A,RPL24,STXBP3,PKIB,FPGT,ATE1,TNKS2,CNOT2,ARF6,ZFP90,OPA1,BHLHE40,STN1,COG3,ZNF32,TCF12,TRDMT1,AAMDC,TMEM68
GSE27786_NKCELL_VS_MONO_MAC_DN	AUD	-3.54E-06	0.000182203	0.984504	796		blood	TWAS	c7	0.984504	0.999999	MXI1,MYOF,LMNTD2,H2AX,DKK3,IL18BP,ME3,KNTC1,YAF2,CLEC6A,KBTBD7,SLC22A17,HOMEZ,DHRS1,LRR1,PELI2,PLCB2,KNL1,CEP152,GABPB1,TNFRSF17,SH2B1,ALDOA,CFAP119,FBXL19,POLR3K,COTL1,ZNF469,EPN2,RFFL,GP1BA,TMEM104,MFSD6L,PALM,KISS1R,CYP4F2,SLC5A5,GNA15,ZFP30,STAP2,MAP3K10,EMP3,SORT1,AMPD2,RABIF,CHIT1,NEK2,LPGAT1,SCCPDH,UBXN11,MYCL,DHCR24,VAMP3,SSX2IP,TIAM1,TFF3,PDE9A,HIC2,RAC2,CENPM,HIBCH,CTDSP1,HJURP,SNED1,HNRNPLL,LMAN2L,C3orf52,SMC4,PPM1L,SLC51A,DYNLT2B,GRK4,RNF14,SLC26A2,NDST1,MCTP1,NUP43,DYNLT1,CRIP3,PIK3CG,TCAF1,CHST12,CCDC146,COX19,GATAD1,MVB12B,CCDC180,FHIP1A,AFF1,PPP3CA,ARHGAP10,PHF10,DTNBP1,ABHD5,ADARB2,GFI1,BCAR3,PROSER2,C7orf31,GLIPR2,MORN3,STRADB,BAZ2B,USP13,STRN,PPP2CB,CNIH4,TESC,CCDC34,AUNIP,GPD1L,CITED2,GYG1,PRNP,MPP7,DENND11,STK31,SLC6A12,NDUFS4,ADA,PRKAR1B,UPP1,BMPR1A,RALGAPA1,RAB27A,RIOK3,NDC80,ACKR2,CCNYL1,UCHL5,HLX,RPIA,EVI2B,SLC22A15,MAB21L3,DTX4,LPCAT4,SH3YL1,TSPOAP1
GSE27786_NKCELL_VS_MONO_MAC_UP	AUD	1.08E-05	0.000164084	0.947327	937		blood	TWAS	c7	0.947327	0.999999	EIF3A,GATA3,SORBS1,EI24,PUS3,ZDHHC24,TBC1D10C,STARD10,YBX3,VPS29,PUS1,ATP5MC2,SPRY2,DYNC1H1,BRF1,COX16,GLRX5,BAHD1,MGA,ADAM10,SNX33,PSMA4,BTBD1,THUMPD1,RRAD,ANKRD11,CDK10,TCF25,NLK,TEFM,SLFN13,SLC44A2,ARHGAP45,ATP5F1D,DHPS,NFIX,MAP4K1,RPS16,ZBTB7A,C19orf48,RPS9,LAIR1,ZNF329,TRIM28,DUS3L,TNFRSF18,PANK4,ARHGAP30,NME7,C1QA,NUDC,AZIN2,PPIE,UROD,TNFRSF25,PARK7,PREX1,C22orf39,MIF,TOMM22,RRP7A,PLXNB2,ADAM17,ODC1,C2orf76,ANKRD44,SEPTIN2,FARP2,ASXL2,EHD3,PIGF,TIA1,HTRA2,JAGN1,DHX36,G3BP2,RBM22,CREBRF,ERAP1,RWDD1,EPB41L2,HLA-E,TAP2,BRD2,CDC5L,ENPP4,CNPY4,LRWD1,NUDT1,CCT6A,KLF10,ENY2,BLK,SLC39A4,NELFB,PLPP6,RCL1,CLDND1,SON,SMIM20,STK10,TCOF1,COX17,TACC1,TEX10,ARHGAP18,GALNT12,DOCK10,RNF114,NRF1,NDUFA12,RAB10,MAP3K2,NEK3,MTHFD1,HMGN3,AFG1L,TOGARAM1,CMKLR1,DENND4C,DDX24,ZC2HC1A,TTC14,UBA3,EFR3A,NDUFB5,TRIM44,MSH2,TRAP1,SACS,AGO1,MAP7D1,ABI1,MRPL39,MRTO4,RTRAF,ELOVL5,KLHL42,MAF,RRP15,LY96,CMYA5,MEF2C,ACAT1,BTG3,CSNK1A1,RPS10,CNDP2,NDUFAF4,ADO,TWF1,ETNK1,ZNF569,BBX,NMI,MRPL32,SH3GLB1,SPPL3,ACVR2A,CLNS1A,FAM135A,MIOS,FZD7,FAU,NRBF2,RPS25,MTARC2,SSH2,ABI2
GSE27786_NKCELL_VS_NEUTROPHIL_DN	AUD	1.52E-05	0.000223057	0.94563	704		blood	TWAS	c7	0.94563	0.999999	SFMBT2,ARHGAP42,CCDC153,USP47,SPI1,SF3B2,ME3,CRY1,CCDC62,PDE6H,MCF2L,RGCC,CCNDBP1,CRTC3,PRC1,ITPRIPL2,TMC5,CFAP119,FBXL19,ARL2BP,FA2H,ZNRF1,LDHD,JPH3,GALNS,TRAPPC2L,INPP5K,MIEF2,OSBPL7,GP1BA,NGFR,TMEM104,ARMC7,KDM6B,ICAM5,PALM,RINL,EML2,EMP3,NR1H2,SIGLEC10,SSC5D,RAB11B,FDPS,SYT11,FBXO42,ARHGAP30,PPOX,ADIPOR1,NFASC,MFSD4A,PITHD1,GALE,LRRC8D,SOX12,PIGU,RNF24,SLC17A9,TIAM1,C21orf58,UFD1,TTC32,ARPC2,AGFG1,D2HGDH,LMAN2L,TTLL3,ZXDC,MUC4,VILL,SLC22A13,SLC22A14,NBEAL2,SEMA3G,NISCH,CPEB2,UGDH,RAB24,GINM1,GNMT,ZNHIT1,CLEC2L,HIPK2,SLC37A3,SSC4D,COX19,ARPC1B,FDFT1,DMTN,PIWIL2,BIN3,NDUFA8,AJM1,FUT7,PNPLA7,DCAF12,DCTN3,TDRD7,BANK1,KLHL2,PLEKHA2,RAD54B,BASP1,STMP1,ATP8A2,SLCO3A1,FBXO3,RNF125,PLEKHG3,CCDC126,STRADB,RAB3GAP2,PPP4R4,RAD52,ADIPOR2,STK40,PPP2CB,SYPL1,HCK,MINDY3,CCN3,ENPP2,CDKN2A,NR3C1,PLK2,RDH11,TMX4,CHRM3,GREM2,SIT1,HACD4,ARMC3,ZNF516,MBD2,SS18L2,GPR83,VAV3,ZMYM2,HLX,ATP6V1C2,ACVR1C,PRCD
GSE27786_NKCELL_VS_NEUTROPHIL_UP	AUD	1.45E-05	0.000157825	0.92682	1009		blood	TWAS	c7	0.92682	0.999999	NSMCE4A,C10orf88,OAT,DNA2,PDLIM1,EXOSC1,ZPR1,RPUSD4,EXT2,STARD10,HIKESHI,GABARAPL1,GLTP,PLBD2,RHEBL1,MFSD5,NAB2,METTL1,C12orf57,PTPN6,EMG1,DCUN1D2,RCBTB2,SPRY2,CKB,METTL3,FCF1,GLRX5,EMC4,AQR,RPUSD2,RPS27L,DIS3L,MRTFB,GGA2,POLR3K,CTCF,PSMB10,TCF25,ZSWIM7,DRG2,SLFN13,AARSD1,ARL4D,NMT1,PHB1,SLC35B1,ACADVL,MRPL12,SLC44A2,RNASEH2A,TRMT1,JAK3,PGPEP1,ZNF260,ZNF569,ZNF841,MTHFR,DDI2,DUSP12,TFB2M,MECR,IPP,POMGNT1,NSUN4,MRPL37,PDXK,PFKL,PI4KA,PDGFB,ADSL,RRP7A,IMP4,C2orf88,UBXN2A,ASXL2,PPM1G,EHD3,DUSP2,JAGN1,ACAD9,TF,MBNL1,PPA2,TMEM129,NAAA,SNX2,SLC35A4,ITK,IL6ST,PIK3R1,ZNF322,MDC1,ILRUN,RRP36,NFKBIE,CDC5L,CAPZA2,ZMIZ2,CCT6A,BUD23,FBXO32,PTK2B,RAB14,UCK1,PPM1K,SCFD2,MFSD8,STK10,SLC15A4,PARP9,CITED4,GUSB,TMCC3,PPFIA1,SAAL1,CMKLR1,DDX24,ZC2HC1A,FBXL17,REEP5,TRIM44,GNL2,ERCC5,NIFK,USP12,B3GNT5,PLEKHA6,G3BP1,HPS3,NDUFA9,DDX59,ITGA2,CMYA5,GAB2,CNDP2,PSAP,TRIM27,PKIB,NDUFAF4,ZDHHC21,PPP1R7,MAN1A2,FPGT,RFC5,DTWD1,ZFP90,NIP7,TTC39C,SAP130,HES1,BHLHE40,GTF2F2,ZC3H13,SESN3,CD3G,NUP214,TMEM68,SCD,FDX1,ETV6,CDC16,MTMR4,EXT1,FEN1,GANAB,MTARC2,PRKCQ,PSMC5
GSE27786_NKCELL_VS_NKTCELL_DN	AUD	1.61E-05	0.000152272	0.915657	932		blood	TWAS	c7	0.915657	0.999999	DNAJC1,HK1,TYSND1,VWCE,POLE,IPO8,DNM1L,RCBTB1,METTL17,CIPC,UBR1,HACD3,SMG1,POLR3E,EARS2,SEPTIN1,ZNF48,ANTKMT,TFAP4,NLRC5,ARL2BP,NOB1,CENPV,SHMT1,DHX33,ANKRD40,TRIM37,TMEM104,ARMC7,TP53,CHD3,ATP5F1A,CD226,EIF3G,CYP4F2,PPP5C,ZC3H4,HAS1,RPL36,TNFRSF18,SIKE1,MFN2,C1orf56,CD247,ATP1B1,PM20D1,UBXN11,NOL9,NOP56,ZNF512B,C21orf58,PCNT,C22orf39,MIF,PES1,MAPK8IP2,SLC20A1,POLR1B,TMEM177,SLC5A6,WDR43,ADI1,ATOH8,CMSS1,CCDC191,SLC51A,PRKAR2A,WDR6,RPP14,NUDT6,TMEM131L,CD38,TCF7,RNF14,SDHA,RMND5B,ZFP2,NSUN2,TMEM200A,MYCT1,FAM8A1,GABRR2,CLEC2L,EIF3B,HSPB1,EEF1D,ZNF251,SLC39A14,PDLIM2,MFHAS1,TNFSF8,CDK5RAP2,KIF27,GPR15,TMEM128,ANTXR2,GPR183,EREG,THEMIS,NGFR,LEPR,PDCD2,TTC28,DTNBP1,MEF2B,VIRMA,CXXC5,REV1,ZNF622,F2R,NDUFA12,MTHFD1,IKZF1,TNRC6C,CFAP251,ZEB1,SLC25A3,GMDS,MSH2,HMGXB3,PDK1,EPB41L3,DCTN6,DNAH8,NSMCE1,RRP15,AKAP1,EXOC4,STON1,URI1,FAM172A,MBOAT1,EIF3I,FAM162A,USP7,FOCAD,ZNF697,PHGDH,ETNK1,PPM1B,G2E3,LRRC28,MRPS6,KCTD15,LANCL1,NR1I2,FSTL1,SESN3,MRI1,CCDC82,PLAA,CFL1,SMC4,CRTAM
GSE27786_NKCELL_VS_NKTCELL_UP	AUD	1.20E-05	0.000145606	0.934587	1132		blood	TWAS	c7	0.934587	0.999999	DUSP5,CUZD1,VPS26A,PRF1,NUDT13,CHID1,STT3A,HSD17B12,RASGRP2,STYK1,SCARB1,ORMDL2,LTBR,OSBPL8,E2F7,ZNF839,PLD4,IGHM,PNP,RNASE2,C14orf93,HOMEZ,DHRS4,DHRS1,MIA2,GATM,ITPRIPL2,MAP1LC3B,CYBA,VPS9D1,TNS4,EIF1,ACLY,DHX58,HDAC5,NMT1,MAP3K3,MYO1C,SOCS6,ATP9B,AP3D1,NFIC,PTGIR,NCR1,PRAM1,AGL,TMEM167B,SORT1,CAPZA1,MTHFR,DHRS3,MINDY1,F5,EDEM3,ADIPOR1,DSTYK,PPP2R5A,ARF1,HMGCL,SH3BGRL3,WASF2,LAPTM5,RNF19B,AK2,PRDX1,MKNK1,CMPK1,VAMP3,STK35,ACSS1,ABHD12,MAP1LC3A,CBR3,DDX17,SOWAHC,RALB,KLHL30,EML6,REL,LMAN2L,TFG,NFKBIZ,CAMK1,ATG3,ITGB5,DENND6A,IRF2,CTNNA1,DCTN4,ATOX1,FYB1,MCTP1,GINM1,SNX9,DYNLT1,RPS6KA2,SOX4,PPT2,SERPINB1,HLA-DMA,DUSP22,CD2AP,TMEM176B,LANCL2,POR,YWHAG,CYP51A1,YWHAZ,TBC1D31,TRIB1,GSDMD,GOLGA7,CA2,SLC31A2,TMEM50B,ATG7,SPP1,KLHL2,NFXL1,CASP3,PRIMPOL,STK10,JARID2,SLC15A4,F13A1,SMC6,ST8SIA4,PTPN1,SLAMF9,BET1,TFEB,FRS3,CAMKK2,CMKLR1,PSAP,SNX13,TMPO,IKBIP,BNIP2,MAP7D1,TM9SF4,RAD51AP1,NEK7,PTPRC,TGFBR1,YTHDF3,SUMF1,FAR1,STK38,MCCC2,RWDD2A,RNF217,EBI3,USP45,PKIB,FAM20C,TNS3,TXN,TMEM38B,PRKAB2,CHML,MS4A2,IRAK4,NIN,STARD5,OSBPL1A,FNDC3B,GNB4,PTPN11,MBNL2,ARL13B,EEF1AKMT1,BLOC1S2,SCD,CHD9,EXT1,TMEM179B,KPNA4,NOTCH2,ADGRE5
GSE27786_NKTCELL_VS_ERYTHROBLAST_DN	AUD	2.46E-05	0.000166425	0.882631	721		blood	TWAS	c7	0.882631	0.999999	SEMA4G,DHX32,FAM170B,ARHGAP19,LRRC56,RNF141,CNIH2,C11orf24,STARD10,TFCP2,BBS10,RNASE6,FBXO34,DUOX1,MYEF2,SMAD6,PML,ABCA3,TNFRSF12A,DHX58,MPP3,TMEM92,MARCHF10,SLC16A11,WIPI1,NUP85,NPTX1,ICAM5,PLPPR3,STK11,GNA11,SLC7A9,SERTAD3,GRIK5,AMIGO1,MIIP,SHC1,TRIM46,FDPS,IQGAP3,AGMAT,METTL13,NID1,PHACTR4,MAVS,BIRC7,TIAM1,C21orf62,DYRK1A,PCNT,GUCD1,SESTD1,B3GNT7,COL6A3,BOK,LOXL3,MUC4,RNF123,PRICKLE2,GSTCD,WDR55,THBS4,GAL3ST4,WIPI2,FSCN1,EIF2AK1,RNF19A,TRIB1,ADGRB1,DNM1,KIF27,GAS1,ABRAXAS1,SLC30A9,NFXL1,SYNPO2,PGM5,KIF20B,TMEM132C,RAD54B,CFAP418,CITED4,DHFR,DIXDC1,NRF1,CORO2B,CNTLN,USP6NL,DCAF8,VANGL2,COL4A1,METTL27,KIF23,DCAF10,STX2,ACOX2,KCTD20,IL1R1,WDR62,MARCHF3,BTG3,VCAN,MDM1,CCDC3,ARRDC4,MMRN2,RGS6,NDC80,SLK,DNAJC10,SPNS3,FXYD2,UBE2E2,STOML2,C1orf112,EXT1,TRIM59,WDR76,FAM110C
GSE27786_NKTCELL_VS_MONO_MAC_DN	AUD	-4.43E-06	0.00014723	0.976004	910		blood	TWAS	c7	0.976004	0.999999	CUEDC2,DCLRE1A,KIF5B,VPS26A,UBTD1,PDZD3,FHIP1B,SLC8B1,KNTC1,COPZ1,GDF11,CDK2,TNFRSF1A,C3AR1,RAB20,RNASE1,C14orf93,PELI2,PTGR2,ISCA2,NIPA1,SORD,IQGAP1,PRC1,ITPRIPL2,GGA2,NAA60,RPUSD1,TPPP3,VPS9D1,ATAD5,BRCA1,CLEC10A,WIPI1,CD300C,SMAD2,KCNG2,SPC24,JUNB,MAN2B1,HAUS8,COQ8B,GEMIN7,VASP,SPHK2,RBP7,SSU72,CDK11B,TMEM79,IQGAP3,ELF3,RABIF,DSTYK,LPGAT1,LIN9,ARF1,SLC9A1,NDUFS5,SCP2,CPT2,DOCK7,LRRC8D,SS18L1,CABLES2,MORC3,TRPM2,ITGB2,SUN2,PLXNB2,TRAK2,RBKS,CYP1B1,HNRNPLL,ACTG2,HTRA2,POPDC2,SLC41A3,RAB7A,CMTM7,TMEM158,POC1A,TWF2,PRKCD,TLR1,CPEB4,FLOT1,NCAPG2,VIPR2,HOXA5,ZDHHC4,GPR146,KLF10,TBC1D31,CRAT,TDRD7,PKD2,KLHL2,CASP3,HEBP2,BCAR3,ABCD3,CHEK2,ANXA2,PGAM1,DPY19L4,ZNF608,SCMH1,FBXO3,APIP,GRB10,MSRB2,BAZ1B,STRADB,MOAP1,N4BP1,PPP2CB,STXBP5,PIGN,NRDC,ACOX2,RASSF2,AGTPBP1,SLC36A4,CDKN1A,FOXI1,OPTN,UPP1,VPS13B,UBL3,FHOD3,NDC80,SLK,PARD3B,FLT3,TAX1BP3,ST8SIA6,SRSF9,MLEC,NETO2,ABCC4,MST1R,GMFG
GSE27786_NKTCELL_VS_MONO_MAC_UP	AUD	7.21E-06	0.00016636	0.96543	894		blood	TWAS	c7	0.96543	0.999999	EIF3A,SFMBT2,FRA10AC1,SORBS1,TSPAN4,GRAMD1B,STT3A,RPUSD4,TSPAN32,OSBPL5,HARBI1,ATG13,ARFGAP2,NDUFS3,TIMM10,PRPF19,VWCE,STIP1,ARL2,C12orf73,APPL2,TCHP,RBMS2,SPRY2,IPO5,IPO4,GPR68,MGA,VPS39,MYEF2,COPS2,MYO1E,MRPS34,EARS2,XPO6,GSE1,RTN4RL1,TVP23B,C17orf75,XAF1,ACADVL,PRKAR1A,PFAS,JPT1,NUP85,PRPSAP1,RNF165,ARHGAP45,PRKCSH,DHPS,BABAM1,TIMM13,RPS16,ZBTB7A,EPS8L1,ALKBH7,SARS1,LRIF1,ARHGAP30,NME7,PINK1,ECE1,LYST,TFB2M,YARS1,INPP5B,SF3A3,TMEM69,ATPAF1,PATJ,IDH3B,SYS1,SLC20A1,ANAPC1,ANKRD44,ADI1,CMSS1,SNX4,CNBP,MLH1,AIMP1,G3BP2,SLC22A5,HARS1,ZMAT2,BEND3,POLR1H,DDX39B,WRNIP1,TAP1,BRD2,SNRNP48,ZC3HAV1,UBN2,CDK13,CCT6A,INTS1,RRM2B,NUDCD1,ZNF707,TRIM35,TMEM70,AKNA,SCAI,SLC2A8,NELFB,TTC39B,AGA,LAP3,ORC4,LYPD6B,THEMIS,ITGB3BP,COX17,VIRMA,ITPR2,ZMYND8,MTHFD1L,RAB10,BIN1,SUCLG2,PPP2R2A,METTL13,ITPK1,DDX24,DESI2,GPATCH1,NGLY1,LAPTM5,COX18,GMDS,SACS,IPO11,CACYBP,RNF145,PTTG1,THADA,YIPF5,DMAC1,TSHZ1,SEMA3A,MSI2,ORC5,XRCC5,CNDP2,SMC5,HNRNPA3,TTC30B,CHORDC1,HOOK1,MEX3B,TAF4B,HSPE1,MANF,RRP9,PDCD10,METTL5,ARPC5L,ARHGAP18,ZNRD2,THAP12,MOSMO,CDK8,ADGRE5
GSE27786_NKTCELL_VS_NEUTROPHIL_DN	AUD	3.33E-06	0.000148829	0.982171	965		blood	TWAS	c7	0.982171	0.999999	DCLRE1A,NRP1,ARHGAP19,B4GALNT4,H2AX,HPS5,KCTD10,ULK1,GALNT9,KRT80,TNFRSF1A,RAP1B,MDM2,RGCC,TRAPPC6B,PELI2,CCDC88C,SERF2,SORD,SCAMP2,PRC1,CLN3,GALNS,SERPINF1,STAT3,OSBPL7,ZNF652,MAP3K3,SLC16A6,GPRC5C,VPS4B,ZNF516,ZNF236,GADD45B,HPN,CAPNS1,AKT2,KLC3,NR1H2,TMC4,CDC14A,SHC1,RIT1,PPOX,KLHL12,PPP2R5A,TMEM63A,PITHD1,TMEM50A,LDLRAP1,ELOVL1,CST3,NCOA6,DNAAF9,STK4,TRPM2,DNMT3L,UFD1,IGLC7,TST,C22orf23,MAP3K20,TRAK2,SNED1,HNRNPLL,MCEE,TTLL3,HCLS1,HSPBAP1,RAF1,IQSEC1,IL1RAP,PCYT1A,CMTM7,MAEA,CPEB2,TRAPPC11,TMEM165,NAAA,BRD9,LPCAT1,TIAM2,GCK,ZDHHC4,SSC4D,COX19,GPR146,FDFT1,SORBS3,ADAM28,SUSD1,RAB14,SUSD3,SLC7A11,STK32B,LDB2,HSD17B7,P2RY13,XBP1,TP53INP1,SMIM7,PTPN1,ZFAND5,CPA5,FBXO3,AQP9,INCENP,ACADM,YPEL5,STRADB,RAB3GAP2,ARID3B,RSAD2,ADIPOR2,PPP2CB,HERPUD2,STXBP5,EIF4E3,CAPZB,TMEM30A,AURKA,ATP11B,ENPP2,ACOX2,AGTPBP1,FOXN2,RAD51D,CHRM3,GREM2,ARL3,LGALS9B,VPS13B,ARMC3,STRN3,GPD2,RGS6,STARD5,TMX3,IFT57,DOCK1,KLF7,PRKAB1,ATP6V1C2,FZD7,ADAMTS5,GLIPR1,F10,NFASC,DOC2A,TAF12
GSE27786_NKTCELL_VS_NEUTROPHIL_UP	AUD	6.00E-06	0.000185286	0.974157	882		blood	TWAS	c7	0.974157	0.999999	NSMCE4A,C10orf88,SAR1A,FRA10AC1,FNBP4,CCDC86,SART1,RBM14,STARD10,AKIP1,C12orf73,RITA1,AEBP2,SPRYD4,DCUN1D2,RCBTB2,SETDB2,RCBTB1,IPO5,CKB,PARP2,DCAF5,NPC2,ALKBH1,CHST14,UBR1,LCMT2,MYEF2,MYO1E,PML,GDPGP1,ZNF598,IL21R,DDX28,COX4I1,TCF25,COPS3,TIMM22,RTN4RL1,DRG2,PHB1,LUC7L3,PRPSAP1,RPTOR,NDUFAF8,KDSR,NFATC1,ECSIT,MVB12A,ZNF708,MAP4K1,DBP,BAX,TSKS,TBC1D17,LINC01160,TARS2,RFX5,ILF2,DUSP12,LAX1,ECE1,SLC30A1,NENF,ZNF692,MECR,TMEM39B,RBBP4,INPP5B,SF3A3,RNF220,ATPAF1,LRRC42,PATJ,SNRPB2,ENTPD6,MX2,PFKL,PCNT,GNB1L,THAP7,PPIL2,ADSL,ODC1,TMEM177,PTPN4,ASXL2,ADI1,NXPE3,LZTFL1,PDHB,PPA2,SLC35A4,CRYBG1,BEND3,ZKSCAN3,TAP1,MRPL2,MDN1,ZC3HAV1,CUL1,VPS41,POLD2,CCT6A,MRPL15,TMEM70,MRPL41,ZDHHC21,PSIP1,JAK2,PTCH1,MED28,SCFD2,UBE3A,ATP10A,TNFAIP3,ITGB3BP,TENT5A,AVPI1,PARP9,LSM7,COA5,TXN2,ZNF777,BSCL2,FAM98A,PPFIA1,PPP2R2A,CEP68,DDX24,TNFSF10,TMEM135,ZMYM4,GNL2,SNRPF,SOCS2,METTL15,POGLUT2,ERCC5,REV3L,MTA3,THADA,VEZF1,DDX59,ITGA2,ST13,KNOP1,CNDP2,MBOAT1,YBX1,SATB1,GALNT1,PPP1R7,MAN1A2,FAM86B2,MRE11,CHORDC1,RFC5,HOOK1,ARF6,PRPF39,ZFP90,TAF4B,NMI,KDM4D,NUP214,ARHGAP18,CCSER2,BORCS5,S1PR1,EIF4H,ADGRE5
GSE27859_DC_VS_CD11C_INT_F480_HI_MACROPHAGE_DN	AUD	6.91E-06	0.000157877	0.965095	781		blood	TWAS	c7	0.965095	0.999999	TCF7L2,INPP5A,TUBGCP2,EIF4EBP2,TSPAN14,C2CD2L,TSPAN32,SLC22A18,SVIP,VEGFB,SNX15,RAB1B,FGD4,NCKAP5L,SPSB2,LPCAT3,CCT2,SORD,AP4E1,CLN6,AMDHD2,UBFD1,CES2,ACD,CENPN,OSBPL7,COPZ2,C1QBP,RPS6KB1,TMEM205,GET3,MRI1,NR2F6,MAST3,CDC34,ETHE1,CALM3,PLIN3,SORT1,ACAP3,AURKAIP1,SSU72,SIKE1,DHRS3,PEX10,ANP32E,DAP3,PIGM,ABL2,ADIPOR1,TOMM20,GPR137B,HMGN2,ATP5IF1,KYAT3,MAP1LC3A,SLC35C2,ELMO2,PDXK,DIP2A,SAMM50,ATXN10,FBXO36,TTC7A,SLC41A3,MST1,RPL29,CAMK1,RNF4,SFXN1,MGAT4B,NLN,FLOT1,CUTA,POLH,NAPEPLD,BLVRA,PURB,PTPN12,PMPCA,TMEM141,MRPL41,CDC14B,CAMK2D,BANK1,PPARG,SPP1,DCUN1D4,SGCB,ACAA2,ABHD5,PSAT1,IL18,MAN2A1,PHF3,PITRM1,DOCK5,SPCS2,SUCLG2,UCHL3,FIGNL1,SUPT20H,MYO5A,ARPP19,SLC25A36,EIF3H,MRPL39,NEK6,SFT2D1,ALDH9A1,CLASP1,CGGBP1,TARS1,MREG,MYO6,FBXO5,EMC2,WWP1,CENPP,FKTN,TMEM38B,PPP1R7,HMGB1,TERF2,TMX3,ELMO1,PAK1IP1,HACD1,NSUN3,RPP40,CTPS1,SMC4,PRMT7
GSE27859_DC_VS_CD11C_INT_F480_HI_MACROPHAGE_UP	AUD	-2.33E-05	0.000208014	0.91074	709		blood	TWAS	c7	0.91074	0.999999	POLL,NOLC1,NRP1,LRRC20,CPSF7,SF1,DRAP1,DPP3,ACY3,NDUFS8,IL18BP,RPAP3,SARNP,PTGES3,SAP18,BRCA2,PARP2,PNP,COQ6,DLST,IFI27L2,SNRPA1,PCLAF,RRN3,RNPS1,SGF29,NFATC2IP,NUP93,USP10,PITPNA,CLUH,NT5C3B,KAT2A,UBE2G1,C1QBP,SP2,FTSJ3,NUP85,WRAP53,SF3A2,ABHD8,TPR,LPGAT1,HEATR1,AHCTF1,PABPC4,PRDX1,EFCAB14,KTI12,MAGOH,LRRC8C,NOP56,RBCK1,PSMA7,MIS18A,MORC3,PIGP,EWSR1,NEFH,EIF4ENIF1,EIF3L,GTPBP1,MLC1,C2orf76,WDSUB1,WDR75,ORC2,DTYMK,DNAJC27,MRPL33,WDR43,PNO1,MOGS,NFKBIZ,ABHD10,POGLUT1,U2SURP,MLH1,GNL3,PDE12,CPOX,SLBP,HTT,UBE2K,PDS5A,HNRNPDL,PPP2CA,PCBD2,HARS1,RPL7L1,PPP2R5D,GCLC,UBE2J1,MCM7,DNAJC2,AKR1B1,CDCA7L,C8orf76,SSNA1,PSIP1,MED28,GTF3C4,NAF1,ATP10A,SCAF11,HSPBP1,FER,MAN2A1,ATP5MC3,SLAMF1,GYPC,SAP30L,DIS3,PHIP,RTP4,MCM5,MYO5A,CAND1,PTGER4,KRAS,EFR3A,PRMT3,MTRR,SFT2D1,HMGB1,CASP4,C9orf40,RAN,SRSF10,PUS7,BTF3L4,ANAPC13,DYNLL2,ATM,ADA,GCLM,FIG4,DEK,PINX1,PTEN,RDX,PIAS2,E2F8,AP4S1,RSL24D1,FBXO45,RPL31,PDCD10,RIF1,SSBP1,PTPN11,FHL2,TMEM14C,TRIAP1,CLNS1A,NUP37,ANKMY2,SELP
GSE27859_DC_VS_CD11C_INT_F480_INT_DC_UP	AUD	-8.08E-06	0.000185342	0.965219	765		blood	TWAS	c7	0.965219	0.999999	PDCD4,ADAM8,WAC,SGMS1,MOB2,CTSD,NR1H3,LPXN,ZFP91,SMPD1,EFEMP2,EIF3F,APAF1,PLBD1,PDE6H,KRT1,TARBP2,PAN2,BAZ2A,OS9,PARP4,FOXO1,TEP1,HMG20A,ACSBG1,ZSCAN2,NMB,TBX6,ITGAL,NDRG4,RANBP10,GABARAPL2,DRC3,P3H4,STAT5A,STAT3,VAT1,NSF,MINK1,ITGA3,DVL2,UBALD2,CYBC1,DYM,UBL5,TYK2,JUNB,RFXANK,ZNF790,FAM98C,SIRT2,RPS16,ZBTB7A,EGLN2,BCKDHA,TMC4,VAV1,ZNF358,MYO1F,CD53,TSPAN2,FCGR2A,IRF6,RUNX3,RPL22,PDE4B,TNFRSF9,MAP1LC3A,RBM39,ELMO2,SLC13A3,PAXBP1,CBR1,TMPRSS3,PI4KA,RAC2,PDGFB,SLC35F5,PTPN18,FAM117B,CNPPD1,EPAS1,DOK1,SEMA4F,SUCLG1,TPRA1,MGLL,ACAA1,LIMD1,SMIM14,AFF4,DCTN4,GPX3,ZKSCAN1,SERPINE1,TBXAS1,SLC37A3,GSTK1,CHST12,POLM,RNF19A,DERL1,MAF1,RABGAP1,SLC2A8,FAM102A,DNM1,CACFD1,AOPEP,TSPAN5,KLKB1,PERP,JARID2,CMIP,SDR42E1,PEDS1,BSCL2,STX5,SEZ6L,KRTCAP3,GALNT10,PGS1,YPEL5,SLC25A51,RANBP9,IDH1,ANKS3,METRNL,RAB4A,FBXO28,SRI,CILK1,IL4R,FAM210B,RNF20,CCDC28A,DCAF15,GNA13,TLR4,TLE1,MAN1A2,BMPR1A,DUSP16,IL16,RIOK3,LIMS2,SLK,PTPN2,KLF7,C3orf38,MAGI3,RAP2A,GNPTAB,ECI2,ADAM9,MALAT1,MGMT,CYP11A1,NABP1,OGA,USE1,APLP1
GSE27859_MACROPHAGE_VS_CD11C_INT_F480_HI_MACROPHAGE_DN	AUD	2.87E-06	0.000133436	0.982853	1111		blood	TWAS	c7	0.982853	0.999999	SFXN3,EIF4EBP2,CAMK2G,TSPAN14,ALDH18A1,VPS11,C2CD2L,ST14,TSPAN32,FADS1,SIPA1,PPP1CA,TCP11L2,FAM216A,TPCN1,EIF2B1,LPAR5,TGM1,DHRS1,ACOT2,IVD,SORD,TPM1,SNAPC5,MAPK3,MRPL28,NLRC3,UBALD1,COQ9,RIPOR1,MEAK7,FBXO31,INPP5K,SLC43A2,SMYD4,SGSM2,SPECC1,CTNS,RARA,ATP6V0A1,RPAIN,DCAF7,MAP3K3,CD300LB,RAB31,EMILIN2,NARS1,ARHGAP45,MKNK2,ELOF1,MRI1,TLE5,NFIC,USF2,ECH1,BLOC1S3,PLIN3,C19orf48,KMT5C,AGL,PDE4DIP,PLEKHO1,IL6R,KCNN3,SFT2D2,SOAT1,IVNS1ABP,PTPN7,ADIPOR1,TAF1A,PANK4,PARP1,SNAP47,RPS6KA1,MED18,KIAA1522,KLHL21,CD93,SLC17A9,C22orf39,DUSP18,CYTH4,SYNGR1,KIAA0930,CDPF1,CERK,HPCAL1,STEAP3,FAM168B,TTC7A,ITPRIPL1,BRK1,KLHL6,XXYLT1,NBEAL2,GPX1,SEC24D,FAM53A,TMEM154,DAP,MRPL36,PCBD2,NDST1,SLC36A1,LMAN2,CDK19,AMD1,PDE7B,IRF4,AGFG2,MOSPD3,LFNG,PMS2,LAT2,ZFAND2A,FBXO32,TMEM65,BAG4,TMEM64,GSN,SPACA9,MED22,UAP1L1,MRPL41,TSPAN5,CHEK2,XBP1,MARVELD1,FAM32A,AP1M1,INPP5A,TTC12,PPP1R12C,MFSD11,SLC6A6,RASGRP3,SLC25A51,CORO1C,IPCEF1,NAGK,SMIM12,TARBP1,ADIPOR2,NEK6,NMRK1,LGALS3,RELT,ELOVL5,ANAPC13,ZDHHC14,AKAP1,MARCHF3,GAPT,HINT1,FANCE,DNAJC9,CCDC167,CDK20,NCF2,LRRIQ3,WSB2,NPC1,ARL8B,SEC22C,CSGALNACT2,PDP1,PKN1,TECR,NCBP2AS2
GSE27859_MACROPHAGE_VS_CD11C_INT_F480_HI_MACROPHAGE_UP	AUD	2.12E-06	0.000168751	0.989989	851		blood	TWAS	c7	0.989989	0.999999	MAP3K8,LARP4B,MAPK8,PIK3AP1,HINFP,CD44,NR1H3,CCDC88B,EHD1,RELA,CRY1,PDE1B,IL23A,CD69,ING1,SPATA13,KPNA3,TRIM13,TNFAIP2,DAAM1,ACTN1,RMDN3,PLEKHO2,GSPT1,NOD2,WDR59,ADORA2B,SMCR8,CRLF3,PSMD11,RFFL,HEATR6,APPBP2,KDM6B,CRK,MALT1,PGPEP1,GADD45B,GRAMD1A,RELB,VASP,PPP1R15A,FAM102B,SORT1,UBE2J2,IFI16,ABL2,TOR1AIP2,PPP1R15B,TOMM20,NLRP3,XKR8,PDE4B,GBP3,TMC2,MX1,ICOSLG,TRIOBP,SOWAHC,PRPF40A,TANK,GCA,SLC30A6,NLRC4,PLEK,IRAK2,PARP14,LZTFL1,PTPN23,MST1,ARF4,PCGF3,FGFRL1,IRF1,ETF1,CPEB4,SFXN1,SNX18,TENT4A,CENPH,MCTP1,TNF,NFKBIE,DLD,SNX10,NOD1,GGCT,SBDS,PTPN12,VPS37A,MTDH,PPP6C,SLC25A25,UBAP1,RCL1,MFSD14B,NFKB1,PPARG,MMADHC,RAB38,MITF,SLA,COP1,GFI1,MAN2A1,NRF1,PTP4A1,DOCK5,CAV1,TREML4,FOXP4,CCNL1,PWP1,ATF3,NAA25,MAP2K4,GBP5,APBB1IP,GSR,CEMIP2,RBM7,PLAGL2,SRI,SLC16A10,LCP2,FBXL3,RAB12,REPS1,G3BP1,TASOR2,FOXN2,PARP8,TREX1,BDP1,RDH11,TCEA1,RASA4,MYO6,DUSP16,GPD2,NFKBIA,TTC39C,TMX3,NCK1,NR6A1,MRPL32,YJU2B,PAK1IP1,STK3,CTPS1,TLK2,EXT1,PELI1,METTL6
GSE27859_MACROPHAGE_VS_CD11C_INT_F480_INT_DC_DN	AUD	1.56E-05	0.000166336	0.925044	977		blood	TWAS	c7	0.925044	0.999999	ADAM12,ARHGAP22,NET1,ZDHHC13,MTCH2,PTPRJ,CCND1,SLC41A2,CLEC1A,SLC11A2,GPR132,OSGEP,METTL17,NRDE2,PSMC1,GPR68,NIPA2,ATP8B4,NUP93,HEXIM1,NUP88,C1QBP,ABI3,CLEC10A,KPNA2,GRB2,SRSF2,RAB31,HAUS1,CD226,MRPL4,ICAM1,CIRBP,ZNF491,CHAF1A,BCAT2,ATF5,SIGLEC5,ISOC2,VCAM1,SLC16A1,PIP5K1A,TPM3,UBAP2L,TRAF3IP3,PARP1,NLRP3,AK2,CTPS1,PIK3R3,NOL9,MCOLN2,LRRC8B,CD93,UQCC1,PANK2,RASSF2,PPM1F,L3MBTL2,XRCC6,NDUFA6,TRMU,RALB,FAM168B,PLEKHB2,RAPH1,EIF4E2,HDLBP,REEP1,CAMK1,TATDN2,UMPS,RUVBL1,ISY1,SRPRB,RBSN,EIF2B5,ZNF502,MANF,SFMBT1,ARF4,RPP14,SHQ1,RNF4,TBC1D1,MRFAP1,NSUN2,AKAP12,SYNE1,SYNJ2,DDX39B,SERPINB1,ABCC10,CYREN,GIMAP8,LANCL2,ELP3,LAPTM4B,PRPF4,TNFSF8,TNC,HSPA5,MFSD14B,GART,DCAF4L1,PARM1,TIFA,CD1A,MTCL1,NDUFV2,MCM3,DPYSL2,ENO1,CIR1,CD84,MTHFD1,BET1,JAG1,NDUFS1,DZIP1L,CFAP251,ATP5F1C,PTGER4,MAGOHB,SLC9A9,COA6,TRAP1,GBP5,ALDH1B1,ANKRD18A,MRPS14,COA4,CCDC34,RAN,CD1B,CD1E,PPIH,TXLNB,FUT8,IL1R2,TMX4,SCN9A,ATP5MK,CD101,CCNY,RAB30,IL16,CLEC5A,RBM11,DCUN1D5,CHCHD7,NUDT5,ETS1,PDIA6,EXT1,SLC25A15,PRMT7,PSMC5
GSE27859_MACROPHAGE_VS_CD11C_INT_F480_INT_DC_UP	AUD	-2.10E-06	0.000188644	0.991113	728		blood	TWAS	c7	0.991113	0.999999	CASP7,ITGB1,MACROH2A2,IFITM1,POU2F3,PPP1R13B,PSME1,DHRS1,LTB4R,KCNK13,RNF111,UACA,SEC11A,ANPEP,EME2,NAA60,RABEP2,MVP,CPNE2,SLC12A4,ZFHX3,HS3ST3A1,HS3ST3B1,SPECC1,CAMTA2,BPTF,KCNG2,TCF3,ANKRD27,MAG,HCST,PLEKHG2,ATP1A3,LIPE,BLOC1S3,FBXO46,CYB561D1,CSF1,DCLRE1B,AGTRAP,ADAM15,MPZL1,CLIC4,CD52,PTAFR,PIK3R3,TAL1,TNFRSF9,CST7,ITCH,PROCR,SMOX,CCDC116,SDF2L1,KREMEN1,SYNGR1,HS1BP3,EIPR1,MOB1A,CD86,GATA2,H1-10,PARL,CMTM6,CCR4,USP4,HEMK1,FLNB,RGS12,DAP,CDKN2AIPNL,CD14,STX11,LEMD2,IRF5,TMEM176B,MDH2,CASD1,LRRC8A,DNLZ,TRAF2,RCL1,JAK2,B3GNT5,RAPGEF2,TMEM50B,BMP2K,ANTXR2,RBPJ,GPR18,ALPK1,PALLD,TWSG1,TPBG,CLINT1,MED13,NCF4,CSF2RBP1,GALNT2,TLN2,HIPK3,SLAMF8,SLAMF1,TES,FOXP4,ACP3,RNF144A,EFR3A,AK4,LHFPL6,PPP1R12A,ECT2L,EML4,ATOX1,VWDE,SCIN,VDAC1,GRAMD2B,VCAN,CDK20,PLXDC2,SENP1,RAB30,TMTC2,SEC23B,IGF1R,SS18,STAG1,IL10RA,KSR1,ETV6,IKBKB,IL12A,CAMSAP2,MAP2K6,SSR3
GSE27859_MACROPHAGE_VS_DC_DN	AUD	-2.84E-05	0.000164154	0.862592	826		blood	TWAS	c7	0.862592	0.999999	SIK3,IGSF9B,CTSD,OR52K2,NR1H3,FTH1,VEGFB,TRMT112,PELI3,RBM14,CPT1A,ARAP1,KLHL35,SLC8B1,HCAR3,MGST1,DCP1B,NRIP2,CD9,ATN1,AICDA,INF2,RAD51B,APH1B,RPP25,TSPAN3,CLN3,RAPGEFL1,TANC2,ICAM2,ACADVL,CD68,SLC39A11,CYGB,MADCAM1,GRIN3B,BTBD2,TSPAN16,RGL3,ACP5,PLVAP,SLC27A1,SIRT2,EGLN2,FBXO46,HSD17B14,AURKC,KIF1B,ADAMTSL4,LYSMD1,SNX27,TMEM79,KLHDC7A,PPP1R15B,SCCPDH,UBXN11,SERINC2,NPHP4,GNRH2,LZTS3,WFDC3,GNAS,TAF4,ZDHHC8,EMID1,MORC2-AS1,CBX7,SEPTIN3,CYP27A1,GPC1,CLIP4,CRIPT,PCOLCE2,KLHDC8B,DAG1,LRPAP1,CEP72,RSPH3,AGPAT4,HMGN4,NKAPL,LTB,C6orf47,FRS3,USP49,CNPY3,SMARCD3,SGCE,PDK4,MFHAS1,NIPSNAP3B,SLC31A2,HDHD3,ZBTB34,LINC02913,AGPAT2,UBE2R2,PHF24,IL10RB,ARHGAP24,ACSL1,TBC1D9,CYTH1,ABHD5,DET1,PARP15,FAM89A,ANKK1,CEBPB,SIK2,NRF1,BSCL2,SVIL,UNC5CL,TNRC6C,PLIN2,LGALS3,LTA4H,STMN1,ALDH8A1,SKP1,ZFYVE26,WBP1L,IMPA2,PXDN,IL20RB,ZBTB47,RNF149,TAFA2,ANKRD42,CPD,CHRM5,SLC12A6
GSE27859_MACROPHAGE_VS_DC_UP	AUD	2.12E-05	0.000159889	0.894344	930		blood	TWAS	c7	0.894344	0.999999	CASP7,MAP3K8,PIK3AP1,LDHC,RCN1,SLC15A3,STIP1,CCDC88B,RPS6KA4,ATP2A2,DENR,TBK1,CD69,RAB20,KPNA3,PNP,DAAM1,EIF2S1,RDH11,SPATA5L1,GABPB1,PLEKHO2,GSPT1,EME2,IGSF6,MEFV,IL27,NOD2,CENPT,SLC12A4,ADORA2B,SMCR8,CRLF3,RFFL,RHBDF2,MALT1,LPAR2,VASP,TARM1,GTF2F1,SLC39A1,IFI16,ABL2,PPP1R15B,MAPKAPK2,NLRP3,YRDC,ACOT7,MCOLN2,GBP2,DSTN,TGM2,SDC4,SUSD2,KREMEN1,TANK,GCA,CFLAR,NLRC4,TFG,IRAK2,PARP14,ABCC5,CCR4,CCR9,DCBLD2,INTS12,TNIP3,CXCL9,SH3TC1,IRF1,LSM11,FBXW11,CPEB4,MED10,TAGAP,TNF,TAP2,NFKBIE,SERPINE1,DLD,SNX10,VPS37A,SLC44A1,TRAF1,STXBP1,TRAF2,RCL1,MFSD14B,B3GNT5,RAPGEF2,NFKB1,IFNAR1,TET2,RAB38,TPBG,CERS3,CERS6,DR1,ITGAV,CALCRL,SLCO3A1,SLAMF1,PPP2R2A,FOXP4,MOCS1,CCNL1,ATF3,SPRED1,RNF144A,GBP5,CSF3R,JAM2,CEMIP2,TMED7,RBM7,HCK,RAN,LCP2,RAB12,PLK2,TREX1,VCAN,TCEA1,ST3GAL3,ARRDC4,HIVEP2,PHGDH,RAB32,SEC23B,GPD2,STARD5,NFAT5,TMX3,RAB5A,TNFAIP6,CWC15,YJU2B,HIVEP1,ETV6,IKBKB,TANC1,SUCO,F10
GSE27896_HDAC6_KO_VS_WT_TREG_DN	AUD	1.77E-05	0.000139813	0.899041	984		blood	TWAS	c7	0.899041	0.999999	SEMA4G,BCCIP,MTG1,GATA3,LPXN,RAPGEF3,SPATS2,COPS7A,NUP107,TRIM13,CKB,PARP2,OSGEP,KLHDC1,PTGR2,CHSY1,IVD,CCDC32,EID1,BCKDK,NME4,CYB5B,IL34,GAS8,SGSM2,HDAC5,GRN,EFTUD2,ITGB3,XYLT2,XAF1,SLC39A11,MALT1,LDLR,TSPAN2,ZBTB7B,TOMM40L,CLIC4,FGR,FHL3,PPT1,NPHP4,GET1,MX1,DGCR6,NIPSNAP1,ARSA,CDCA7,TTC30B,CCDC141,WDR35,ERFE,EIF2AK2,B3GNT2,PNO1,MKRN2,SH3BP5,PCYT1A,CCR4,IL17RB,RPP14,GAR1,EXOSC9,SH3BP2,RFC1,RPL9,NAAA,DAP,COMMD10,MRPL36,ARAP3,NUDCD2,RNF130,SLC22A16,AMD1,CCN2,CMAHP,BCAP29,DLD,KCTD7,FDFT1,ARHGAP39,RIDA,TRAF1,STOM,AGPAT2,DIPK1B,CAMK2D,MCUB,HERC3,HSD17B7,P2RY14,RIOK2,ANXA2,TM7SF3,CMC1,CCR8,LMO2,CCT8,HSD17B4,BYSL,UCHL3,PWP1,RRAGA,PTGER4,ALDH2,ARL6IP5,RNF182,TNFSF10,RFC3,HMGCS1,CKS1B,ENPP5,MPC1,ANGPT1,NSMCE1,TSC22D1,TMEM41B,SCAMP1,RPL10A,DNAJC9,RTN4IP1,BLOC1S1,DTWD1,CDH1,NIT2,MFN1,CHL1,NPL,KDM4D,SESN3,KMO,SPNS3,SELENOF,CLNS1A,INSIG1,EXTL2,GNAQ
GSE27896_HDAC6_KO_VS_WT_TREG_UP	AUD	-6.60E-06	0.000173781	0.969684	803		blood	TWAS	c7	0.969684	0.999999	MAP3K8,MYOF,APLP2,SIPA1,ATG16L2,RNF169,ARRB1,GIT2,TNFRSF1A,PTPN6,SPATA13,SPRY2,GPATCH2L,SYNE3,TUBGCP4,MYO9A,PEAK1,EFL1,POLG,MARF1,ABCA3,ARHGAP17,NLRC3,IL21R,PRR14,RHBDL1,ADCY7,IKZF3,JUP,P3H4,CNTNAP1,DLX4,HEATR6,COG1,SLC9A3R1,BAIAP2,TGIF1,IL12RB1,ELL,MAU2,GARRE1,PPP6R1,SAFB,VAV1,ARHGEF18,S100A11,DAP3,ETV3,ARHGEF2,CD247,ATP1B1,XPR1,IVNS1ABP,ELK4,SLC41A1,EPHX1,ITPKB,ZC3H12A,NSUN4,TBC1D20,PTPRA,TOMM34,STK4,SS18L1,SLCO4A1,PRDM15,PKNOX1,IL17RA,PATZ1,SUN2,HDAC10,PSD4,AGFG1,INPP5D,RAMP1,LRRFIP1,NCOA1,CBLB,PODXL2,NR2C2,PAK2,GOLGA4,PARP3,PRKCD,SNX25,LEAP2,TCF7,UTRN,LTB,BRD2,TSC22D4,KDM7A,ESYT2,ZHX2,PLEC,XPO7,KIF13B,VGLL4,SETX,TRIB2,USP36,H6PD,SNRK,GEM,PLCG1,EYA2,TTC17,GFI1,PFKP,ABTB2,DUSP6,GALNT4,IKZF1,MEX3C,SPRED1,ATP9A,SCAF8,PAPOLA,PRKCH,PUM1,ABI1,SFT2D1,MED17,FAR1,TSHZ1,MAX,FOXN2,SOCS1,ST13,GPR83,HIVEP2,WDR26,LDHB,TAOK3,ATP2B1,STRN,PREP,KAT2B,COG3,LRCH1,CAMKK1,ZBTB10,CREB1,ZSWIM4,IL27RA,HECW2,NR1D2,TOX,ITGA10,SLC7A6
GSE28130_ACTIVATED_VS_INDUCEED_TREG_DN	AUD	6.64E-07	0.000199617	0.997347	644		blood	TWAS	c7	0.997347	0.999999	DUSP5,DDIT4,DNAJB12,IRF7,BRSK2,IGF2,ALDH3B1,CCND1,DENND2B,KLRA1P,SDS,ABCB9,OS9,IVD,RPUSD2,DMXL2,DAPK2,AP3B2,COQ7,ATP2C2,CRLF3,ERBB2,HOXB2,HOXB7,SLC35B1,APPBP2,TGIF1,ZNF20,LGALS4,PVR,LIG1,TNFRSF1B,SEMA6C,IL6R,MUC1,ARHGEF2,FCGR2B,IRF6,RAP1GAP,SMPDL3B,PTPRU,NPHP4,E2F1,GSS,ARFGEF2,TCEA2,C2CD2,ADORA2A,RFPL3S,NDUFA6,TSPO,R3HDM1,ICOS,GPC1,KALRN,PLS1,CCR9,HYAL3,TNNC1,NISCH,CACNA1D,SEL1L3,HOPX,CXCL9,STX11,CEP43,ATP6V1G2,EHMT2,BPHL,FAM50B,RREB1,POP7,ABCB8,GNA12,VPS41,DMTN,ANK1,PTGS1,HADH,DCK,TEC,MN1,IFI30,H3C4,INPP5A,TNNT1,ARHGEF17,ZBTB5,GNRH1,GPNMB,ALDH1B1,HMOX1,MVK,C14orf132,ABI1,RUNX2,GSTA4,HGF,PCCB,RNF8,GTF2H2,BARD1,SMPD2,PRKAB2,RNASEH2B,P2RX5,HS2ST1,PXN,B3GAT2,ASTN2,DFFB,CDK2,EPB41L1
GSE28130_ACTIVATED_VS_INDUCEED_TREG_UP	AUD	-3.05E-05	0.000192064	0.873905	768		blood	TWAS	c7	0.873905	0.999999	PTPRE,ARFGAP2,ACP2,LPXN,GIT2,SMARCC2,OSBPL8,KLRG1,NUP58,ZFP36L1,TBC1D2B,NDRG4,BEAN1,CTCF,ACD,NFATC3,ZCCHC14,EVI2B,EVI2A,MAP3K14,LPIN2,RAD23A,TJP3,ZFR2,SPINT2,BCAT2,ZNF460,NDUFA7,S100A11,KCNN3,SERPINC1,PLA2G4A,RABIF,MYBPH,IL10,ZFP69B,GPX7,SIRPB1,TGM3,SNRPB,MYBL2,SEMG1,RANBP2,BCL2L11,IL1RN,RHOQ,IMMT,CD8A,CD8B,ST6GAL1,CCR5,NME6,TMEM131L,HBEGF,DYNLT1,LRRN3,IFRD1,PTPRN2,H2AZ2,RANBP6,SLC39A8,MAML3,ALB,CXCL5,RBPJ,GPR183,RPS12,PALLD,TRIB2,P2RY14,PPP4R1,ABHD5,SLA,SLC4A7,MED13,JUN,GFI1,NFIL3,CTNNA2,RABGGTB,ANGEL2,PEX2,RSAD2,RNF144A,SRP19,REEP5,NDUFB5,RAB40B,WRN,ELK3,CAPN2,TP53BP2,CASP1,SELL,TEX30,LCP2,NRDC,PPP2R3A,SOCS1,VCAN,MYC,RYK,TPD52L1,SMPDL3A,ABAT,UPP1,RASAL2,CD58,IGSF3,CD101,PATJ,TCF4,STRN,CHST10,CD47,DZIP3,GSTO1,RGS16,ENDOD1,FLT1,IL10RA,ASAP2,ADAM17,CNTNAP2,MNAT1,LRCH1,ADTRP,KHDRBS3,ZNF208,GRK3,S1PR1,CRTAM,WASF3,FOSL2
GSE28237_EARLY_VS_LATE_GC_BCELL_DN	AUD	1.13E-05	0.000154023	0.941372	961		blood	TWAS	c7	0.941372	0.999999	DNAJC1,EPC1,MSS51,PNPLA2,TBRG1,PUS3,SRPRA,PHF21A,DGKZ,SNX15,TBC1D10C,PTPRCAP,AIP,LAMTOR1,KLRK1,DDX23,GALNT6,STAT6,ARHGEF7,METTL3,LRP10,PSME2,GZMB,CHSY1,AQR,TMEM87A,SERF2,MINDY2,DAPK2,TNFRSF17,PRR14,ZNF319,SLC12A4,ABR,DPH1,FLII,TAX1BP3,NLK,RPL23A,SLC16A6,SLC9A3R1,ARMC7,APCDD1,THOC1,TCF3,ATP13A1,GRAMD1A,MAP4K1,CCDC97,VASP,PRR12,ASPDH,NAPSA,SAFB,DUS3L,AHCYL1,RHOC,PPM1J,AGTRAP,KIAA2013,RPRD2,PBXIP1,SEMA4A,PEAR1,SPEN,CPLANE2,CD48,FCGR2A,CROCC,G0S2,TMEM222,WASF2,ATP6V0B,HECTD3,CPT2,KCNAB2,NSFL1C,ACSS2,YWHAB,PREX1,YTHDF1,TPD52L2,LZTR1,MYO18B,APOBEC3B,ADSL,TSPO,UBXN4,PKP4,PLCL1,CHPF,TRAPPC12,TNK2,LIMD1,SACM1L,PPA2,SMIM14,KDM3B,CSF1R,PHYKPL,CAST,PPP1R11,RING1,TAPBP,GNMT,RIOK1,DSP,ALKBH4,TTC26,HOXA2,MYO1G,CCM2,BCL7B,GFUS,PLEC,NIBAN2,RPL12,PHPT1,TTC39B,MYORG,PIGO,AK3,SURF1,C4orf36,ATP10A,TJP2,XRN2,ANXA2,PSD2,MYH9,FAM124B,TMEM86B,DDX18,ABTB2,PEA15,KLF12,HSD17B4,ACP3,KDM1A,LIMK1,SUPT20H,RAB3GAP2,MAPKAPK5,VSIR,WASHC2A,SELENOP,MGAT5,ANGPT1,PUM3,SVBP,REPS1,INSYN2B,FOXI1,RNF217,PLCL2,ICA1,ZFAND3,NFE2L2,POGK,NR4A2,NCBP2AS2,BHLHE40,SSBP1,EVL,RRBP1,RPS27,PRKAB1,B3GAT3,GLIPR1,RNF6,TECR,MIA3
GSE28237_EARLY_VS_LATE_GC_BCELL_UP	AUD	8.80E-06	0.000212757	0.966997	646		blood	TWAS	c7	0.966997	0.999999	EEF1AKMT2,SPRN,PAPSS2,CATSPER1,KLC2,APAF1,PYM1,DGKH,RAD51B,ACOT1,DUOX1,SLC30A4,IREB2,KCTD13,MSLN,ZNF597,CPNE2,CES4A,NOL3,FHOD1,MYO1D,SHPK,ATP6V0A1,CYB561,WBP2,RPTOR,FSTL3,CTNNBIP1,TARDBP,SLC35E2B,RNF2,STPG1,ZC3H12A,ZZZ3,SCRT2,FASTKD5,VAPB,BIRC7,SCARF2,HIC2,BIK,COL5A2,EFR3B,POMC,SPAST,ATL2,PROM2,PRRT3,ABHD10,B4GALT4,TFRC,ABHD14B,ARFIP1,DCTN4,DAB2,VNN2,MYCT1,CDC5L,SUPT3H,GABRR2,PCOLCE,DNAJB6,DYNC2I1,FAM91A1,TRIB1,XPO7,ZNF483,ZNF169,GASK1B,TMEM50B,FAT4,SLAIN2,UHMK1,SELENOT,SUCNR1,PAQR8,IBTK,FNBP1L,LATS1,PLEKHG1,POLR2M,ATP7B,RGS18,RABGGTB,IGFBP3,CAND1,BAZ2B,SRP19,ARPP21,FKBP1B,SRSF10,EPS15,THADA,GLMN,AKAP1,CCDC77,PPIP5K2,ARL15,IGFBP2,FLVCR2,C9orf72,CYP17A1,GFPT1,AGPS,TTC30A,SLC39A6,HUS1,TPD52,ARMC3,FZD8,HTR7,TNKS2,BMPR1A,NOP58,SLC22A18,CYP46A1,SLC4A1AP,MIOS,CHD9,FAM111A,MST1R,CDK8,SAMD1,NOTCH3
GSE28237_FOLLICULAR_VS_EARLY_GC_BCELL_DN	AUD	-4.47E-06	0.000161963	0.977998	841		blood	TWAS	c7	0.977998	0.999999	RGS10,EEF1AKMT2,DDX21,ARCN1,CCDC153,CHEK1,CD44,CLP1,OSBP,MRPL16,ATP2A2,ARL6IP4,TUBA1B,NUP107,DHRS1,DUOX1,PCLAF,ZWILCH,CCNF,DCTPP1,CORO7,CPNE2,METRN,AARS1,SHMT1,NMT1,COPZ2,TRIM37,RPS6KB1,PSMD12,KPNA2,DIRAS1,KCNK6,TNFAIP8L1,ANP32E,HDGF,SFT2D2,CDA,NUDC,SNHG3,RRAGC,IPP,VAMP3,RERE,RBMXL1,YWHAB,SLPI,SS18L1,GET1,UBASH3A,ARVCF,SAMM50,NUP50,CRELD2,ZRANB3,CASP8,ATL2,RUVBL1,CEP19,PGM2,RHOH,ENOPH1,COPS4,TCERG1,JAKMIP2,MARVELD2,DYNLT1,TCP1,PPT2,WDR46,CDC5L,MCM7,NUP205,CUL1,CDCA7L,EIF3B,CCM2,VOPP1,PSPH,RNF19A,PBK,INTS9,NBN,PTGR1,STXBP1,SMU1,NUDT2,AK3,HRH1,RPS3A,CASP3,HMGB2,ECHDC1,KIF20B,HSCB,AP3S1,CCNE2,PSAT1,ADSS2,DESI2,GALNT2,RAB2A,CCT7,API5,F2RL1,ZFAND5,MTHFD1L,ERCC3,SUCLG2,CNOT9,NSA2,RABGGTB,PRDM4,UBR7,OTUB2,TOP2B,NGLY1,SDCBP,PUM3,PDE3B,SERHL2,C21orf91,AGPS,DEK,PABPC1,FABP5,CENPP,ARPC5,HTR7,TNKS2,STRN3,RSL24D1,NOP58,POLE3,PTPN11,MRPS9,FZD5,EIF5A,CDC123,CEP55,CDC16,PRR11,ATP1B3,AGPAT5,DFFB,DNAJA2,MTMR2,LAMP1,GLOD4,SSR3,LRRC59,ACO2
GSE28237_FOLLICULAR_VS_EARLY_GC_BCELL_UP	AUD	-3.58E-06	0.000171165	0.9833	819		blood	TWAS	c7	0.9833	0.999999	ENO4,UROS,ZPR1,PUS3,KLC2,PTPRCAP,RSRC2,NCOR2,SFSWAP,IPO8,STAT6,LINC00612,CD69,MINDY2,C15orf61,SENP8,HEXA,IMP3,ANPEP,CIB1,SNX29,MARF1,RPS15A,POLR3E,TNRC6A,KAT8,CAPN15,SLC38A7,PHAF1,B3GNT9,CBFA2T3,ERAL1,ZNF385C,RETREG3,OSBPL7,LUC7L3,SGCA,MRPL38,UBALD2,RPL18A,MAU2,GRAMD1A,CD22,PAF1,EGLN2,STRN4,CCDC9,C19orf48,SAFB2,SAFB,CERS4,LRIG2,KIAA2013,PDE4DIP,MINDY1,CELF3,PBXIP1,THBS3,TMEM222,RLF,ATP6V0B,TUT4,TOMM34,CD40,PIGP,BRWD1,SELENOO,MTLN,CCNT2,RFTN2,PTPRN,NXPE3,HEG1,CEP63,ABCF3,VPS8,BOD1L1,TBC1D1,TRIM7,PIK3R1,SCML4,ZUP1,ZNF655,UBE3C,SKAP2,RNF216,MAF1,ARHGEF10,KIAA1958,BSPRY,DPM2,NELFB,CYP2U1,DAPP1,BANK1,MARCHF1,HS3ST1,PDCD2,ST3GAL1,STMP1,CHD7,SLC25A38,TMEM86B,PID1,WDFY2,TREML1,RPS19,DNAH17,CFAP251,SCAF8,ZNF638,KYNU,APC,B3GNTL1,AGO3,OSCP1,GNL2,FAM168A,RAB6A,SLAMF8,ZC3H11A,MYCBP2,HAAO,ZFP36L2,TARS1,MSI2,DHX35,RPL37A,SNORD104,LAMA2,NFE2L2,E2F5,PRCP,ETNK1,POLR3F,CFAP161,PGAP1,TEX264,PIK3CA,SSBP1,MED1,ANKFY1,GPCPD1,BABAM2,NEDD9,MBD5,LRP6,STAT1,MTERF3,B3GAT3,RPS25,DOLK,BIRC2,DCAF17,PKN1,DISP1,LENG8,TRMT1,PPP1R18
GSE2826_WT_VS_BTK_KO_BCELL_DN	AUD	-5.90E-06	0.000142618	0.967027	1094		blood	TWAS	c7	0.967027	0.999999	PALD1,P4HA1,GATA3,PDLIM1,TSPAN4,SBF2,SC5D,ST3GAL4,RAB3IL1,ARRB1,PTPRO,MGST1,H3-5,TNFRSF1A,CLEC4A,ITM2B,CKB,ACTN1,GATM,DAPK2,IDH2,TUFM,HSD3B7,NME4,HP,SLC6A4,IGFBP4,ADAM11,ABCC3,AATK,TYMS,FECH,CTDP1,NFIX,AXL,C19orf73,VCAM1,B3GALT6,S100A9,S100A8,S100A5,S100A4,RIT1,ATP1B1,ELK4,PLA2G2C,PINK1,IRF6,INTS7,PRDX1,AKR1A1,DHCR24,TNFRSF9,CHMP4B,DBNDD2,ZNFX1,COMT,PLXNB2,ICOS,ITM2C,KHK,HNRNPLL,SLC8A1,EPAS1,ZAP70,ATP6V1A,GPX1,FHDC1,AHRR,SLC12A7,P4HA2,CYSTM1,CD14,ITK,ENPP1,VNN2,GINM1,GABBR1,FLOT1,SERPINB6,SLC29A1,AGAP3,DAGLB,YWHAG,SOX7,CTSB,ARHGAP39,LPL,DMTN,NBN,CPQ,MATN2,UGCG,ATP6V1G1,TRAF1,PTGS1,TMEM141,TRAF2,GKAP1,ACKR3,LAP3,PPARG,SPP1,ABCG2,TXK,CASP3,ACSL1,GLRX,LEPROT,CADM1,IL18,PEA15,TENM4,CORO1C,HMOX1,SLCO5A1,OXSM,MAP7D1,SOCS2,PRKCA,PAQR7,AURKA,DYNLL2,ATP6V1E1,BCL2L13,NAV1,RNPEP,PAM,TGFBI,CMBL,SURF4,CCL2,MAPK13,TNFRSF21,RASA4,PSAP,WLS,CD160,RGL1,THBS1,GALNT3,GOLIM4,PHLDA2,FLT3,PLAC9,COL19A1,PTER,DNAJB9,ATP1B3,GPAT4,COX5A,UGP2,CPD
GSE2826_WT_VS_BTK_KO_BCELL_UP	AUD	1.59E-05	0.000173721	0.927003	812		blood	TWAS	c7	0.927003	0.999999	OAT,TYSND1,LDHA,CRY2,PTPRCAP,DTX1,ENDOU,FKBP11,DGKA,RAB5B,RPL41,TIMELESS,PRIM1,NAB2,CYP27B1,VWF,USP5,RBM26,DAD1,DNAJC17,LTK,NEO1,CSK,IMP3,BCL2A1,PHKG2,HERPUD1,KLHDC4,CRLF3,EVI2A,STRADA,ICAM2,SLC25A19,RECQL5,GPS1,MYO5B,CXXC1,BCL2,EIF3G,RNASEH2A,IER2,RELB,SNRPD2,DMWD,RPL18,RASIP1,BCAT2,IRF3,IL4I1,TFPT,PRPF31,MIIP,DHRS3,MCL1,S100A3,SLC50A1,SMG5,CEP350,RAP1GAP,EPHX1,ITPKB,ID3,MUTYH,FAAH,USP24,ZBTB48,MCOLN2,VPS16,MRPS26,NPEPL1,SLC19A1,BID,ESS2,RTCB,RETREG2,INPP5D,B3GNT2,THUMPD3,BRK1,CD200,ACAD9,NCBP2,WDR6,EPRS1,SLC25A4,RHOH,HDAC3,BNIP1,SEC63,RPP21,PRRC2A,SAPCD1,LSM2,NOTCH4,MED20,RPL7L1,COPS6,WIPI2,AKAP9,PLEC,MAF1,PPP3CC,RIDA,CRAT,DNAJB5,CARD19,MAD2L1,MED27,SURF6,CENPC,PLSCR1,RMND1,ERP44,INVS,LPP,CAPG,NCF4,SMYD5,PDIA4,METAP2,WIPF1,MAP3K2,TNFAIP8,LMO7,BCL6,CLTA,CEBPZOS,TCEA3,ZEB1,MCM5,IARS2,COMMD2,CD83,TXNDC5,XRCC1,UCK1,COA6,MRPL39,ITGA6,MRPL48,CASP4,UBLCP1,NSMCE1,NEK7,SGCD,GTF2A1,SMTN,LIMK2,TRIO,MACROH2A1,FAM162A,HIVEP2,ME1,SMIM30,IARS1,UBL3,CPSF2,TCF4,ACKR2,NUDT5,SPA17,ROBO3,RFLNB,USE1
GSE2826_WT_VS_XID_BCELL_DN	AUD	-5.24E-06	0.00014884	0.971902	987		blood	TWAS	c7	0.971902	0.999999	ADAM8,PIP4K2A,VPS26A,PALD1,TSPAN4,SBF2,PTPRO,PLEKHA5,ADCY6,KRT81,KRT2,IGFBP6,CELA1,RXYLT1,VWF,IFT88,ITM2B,SPINT1,GATM,JMJD8,ADCY9,BRD7,CMC2,TRAPPC2L,CD300C,SLC9A3R1,AATK,SLC25A10,NXN,CDKN2D,ACP5,GNA15,LGALS4,AXL,PPP5C,SLC1A5,FTL,VCAM1,FAAP20,CD48,FCRLA,ATP1B1,KDM5B,CDK18,MAPKAPK2,PLA2G2C,ECE1,IRF6,SLC30A1,INTS7,MAP3K6,AKR1A1,DSTN,CHMP4B,DDRGK1,DBNDD2,UBE2C,CTSA,VAPB,SUMO3,PISD,CBX7,PLXNB2,EPAS1,USP39,ST3GAL5,SLC15A2,ITGB5,ELOVL6,PGM2,SLC12A2,P4HA2,GRPEL2,CPLX2,F12,STX7,IFNGR1,SOX4,AIF1,PPT2,SERPINB6,PLA2G7,AGAP3,UPK3B,BAIAP2L1,ADAMDEC1,CPNE3,CPQ,PTGES,TRAF2,PTCH1,RAB33B,SPP1,ABCG2,GTF3C4,SLC2A5,ESR1,CADM1,RNF138,DOCK5,LXN,RECK,GLIPR2,RNF38,LARGE1,APP,SOCS2,ALDH9A1,TLE3,SNTA1,STX2,LRPPRC,TMEM230,TSHR,POLG2,NAV1,TGFBI,SEMA5A,CMBL,CCL2,ADA,MAP2K1,PSAP,NFKB2,CYP17A1,CYP21A1P,SMPD2,GLO1,PDGFA,RAC1,HEBP1,UBL3,MESD,VPS4A,FHOD3,GALNT3,CD47,NR6A1,COL19A1,INSIG1,TM2D2,ENTPD7,GLCE,RPIA,ITFG1,CPD
GSE2826_WT_VS_XID_BCELL_UP	AUD	6.47E-06	0.000168703	0.96939	888		blood	TWAS	c7	0.96939	0.999999	CASP7,PPA1,HELLS,SPA17,SRPRA,LDHC,PTPRJ,MS4A6A,ESRRA,SIPA1,POLD4,MVK,GPN3,RASAL1,GUCY2C,RECQL,ENDOU,ZNF740,TARBP2,DGKA,PRIM1,CD9,TPI1,RCBTB1,DYNC1H1,GALK2,LIPC,PPIB,PCLAF,ETFA,BCL2A1,IL4R,SPNS1,CDIPT,NUDT16L1,KLHDC4,PIGS,MYO1D,ACE,MIF4GD,SLC25A19,RECQL5,UBL5,EIF3G,ATP5F1D,RNASEH2A,MAST3,SNRPD2,KDELR1,BCAT2,IL4I1,ISG15,MIIP,DHRS3,SLC50A1,SH2D2A,RAP1GAP,EPHX1,ID3,SIPA1L2,COA6,NID1,EPB41,HDAC1,MARCKSL1,KIAA1522,PABPC4,MUTYH,FAAH,CMPK1,MCOLN2,PTPRA,FASTKD5,EDN3,SLX9,SLC19A1,AP1B1,HADHB,B3GNT2,CD200,ADPRH,BTD,CMTM6,CCR1,SHISA5,WDR6,CD38,UGDH,SNX2,HDAC3,VWA7,LSM2,NOTCH4,CD2AP,GIMAP4,GIMAP1,DERL1,PPP3CC,RC3H2,CRAT,ASB6,C9orf78,DNAJB5,ST3GAL6,TEC,TWSG1,CHEK2,PLSCR1,INVS,IFI30,NDRG1,TLE4,CUL3,SMYD5,SLC9A8,CSTF3,TNFAIP8,LMO7,RABGGTB,ANGEL2,MCM5,CD83,XRCC1,SLC25A3,GTF2A2,AURKB,SFT2D1,NVL,GNG2,CASP1,LIN7C,UBLCP1,NEK7,GTF2A1,BCL2L13,BID,GDAP1,RAD52,FABP3,HIVEP2,TRIM27,ROR2,IARS1,S1PR3,ATG4B,ETNK1,STAG1,EDEM1,ACKR2,SRSF6,MAN1A1,SMYD2,ROCK1,KLF7,SLC4A1AP,WASHC3,MCM4,GHITM,NCOA2,TRIM59,DFFB,PRPF38B
GSE2826_XID_VS_BTK_KO_BCELL_DN	AUD	-1.11E-05	0.000142603	0.937823	1071		blood	TWAS	c7	0.937823	0.999999	CASP7,NRP1,TM9SF3,AP2A2,SBF2,SERPING1,GABARAPL1,MGST1,RACGAP1,TUBA1C,COQ10A,PRIM1,BRCA2,ITM2B,ACTN1,SLC39A9,NUSAP1,TYRO3,MYEF2,USP3,CLN6,MYO9A,TUFM,LAT,MVP,HBA2,NME4,MT2A,HP,EPN2,SDF2,COPRS,MYO1D,TOP2A,IGFBP4,ITGA3,AATK,APCDD1,FECH,ICAM5,RAB3D,EPOR,CLIP3,PLAUR,KCNN4,SNRPD2,ETFB,C3,VCAM1,ATAD3A,PTPN22,MLLT11,S100A9,S100A8,RIT1,F11R,APOA2,CYB5R1,INPP5B,AKR1A1,CMPK1,SIRPA,PTPRA,CHMP4B,MAP1LC3A,DBNDD2,COMT,AP1B1,ITM2C,EPAS1,ANXA4,TEX261,VHL,ATP6V1A,PARL,ABCC5,GNL3,BST1,UGDH,IDUA,IRF1,AFF4,CAMLG,RBM22,ITK,MXD3,VNN2,MAP7,AIF1,STK19,NOTCH4,SERPINB6,TAP1,KIFC1,PLA2G7,CD2AP,MMUT,LYRM2,GSTK1,GNA12,BLVRA,DAGLB,LY6E,DOK2,DDHD2,GOLGA7,CPQ,UGCG,ORM2,ACO1,IL10RB,PPARG,ABCG2,TXK,HMGB2,GLRX,UGT8,LEPROT,INVS,CADM1,CSTF3,PFKP,INCENP,NHLH1,TENM4,CCL2,CKS1B,PRKCA,PAQR7,PRNP,BCL2L13,NAV1,CMBL,CD247,ADA,LCN2,WLS,CD160,TM2D1,MINPP1,ETNK1,PPM1B,IFIH1,CIP2A,GSTO1,CD3D,CD3G,THRB,PROS1,B3GALT2,TCAP,CDC6,WASHC3,ATP1B3,UPK2,CPD,CAVIN2
GSE2826_XID_VS_BTK_KO_BCELL_UP	AUD	4.30E-07	0.000157811	0.997824	946		blood	TWAS	c7	0.997824	0.999999	FBXL15,PRDX3,OAT,SFMBT2,CCNJ,LSP1,SLC22A18,ARL14EP,RAD9A,CKAP4,FKBP11,RPL41,CYP27B1,TSFM,VWF,USP5,C3AR1,PHC1,RBM26,NDFIP2,MMP14,NRL,DCAF11,NYNRIN,ACYP1,SPINT1,SORD,C15orf39,CDIP1,NUP93,CMC2,TRAPPC2L,ANKRD11,SMARCE1,COL1A1,TOB1,ICAM2,ST6GALNAC1,ATP5F1A,CXXC1,EIF3G,TMED1,ACP5,HAUS5,MAP4K1,LGALS4,NECTIN2,RELB,SLC1A5,RPS11,TSKS,SASS6,DFFA,S100A3,SLC50A1,TRIM46,SMG5,FCGR2B,FCRLA,PPP2R5A,SRP9,ZNF436,STIL,SLC2A5,MRPS26,TNNC2,TCEA2,SLC19A1,PISD,RTCB,CBX7,PMM1,ROCK2,WDR75,CCT4,ASPRV1,PCBP1,ALCAM,SLC15A2,FAM162A,MBD4,POLR2H,ST6GAL1,STT3B,GLB1,CX3CR1,TUSC2,PXK,PGM2,GRPEL2,SLC26A2,BNIP1,SEC63,LTB,PEX6,PNRC1,TRIP6,TMEM176A,PTPRN2,BAIAP2L1,MAF1,SLC44A1,ZNF518B,SURF6,CHD8,FZD6,NCF4,METAP2,RNF138,WIPF1,KCTD9,FAM171A1,TOMM7,DDX1,CEBPZOS,HAUS6,COMMD2,TXNDC5,PAPOLA,COA6,PLA2G2C,MRPL48,ALDH9A1,PIGN,SEMA3C,RAB12,TMEM230,GNA13,IGF2BP2,PPP1R21,MRPL23,ATM,MAP2K1,UPP1,TLN1,CD72,PSPC1,UBL3,CHMP1B,TCF4,RPL18,CD47,MED1,GTF2F2,CPSF3,YWHAQ,ENTPD7,UQCRB,DFFB,NOTCH2,NOP10,FLI1
GSE28408_LY6G_POS_VS_NEG_DC_DN	AUD	8.84E-06	0.000138455	0.949105	1048		blood	TWAS	c7	0.949105	0.999999	BUB3,PIP4K2A,IDI1,RPP30,ENTPD1,ARHGAP19,PSMD13,IFITM1,IFITM3,H2AX,CHEK1,NCAPD3,MRPL16,FTH1,ATP2A2,TUBA1A,PRIM1,CTDSP2,CD9,ENO2,KLRB1,HAUS4,EMC9,PSMA6,NPC2,OIP5,SLC27A2,PSMA4,CTSH,JPT2,RPS2,PRKCB,POLR3K,MT1E,IFI35,GRN,TAX1BP3,NUP88,SLC9A3R1,MPDU1,SRSF2,DCXR,SETBP1,LDLR,GCDH,RFXANK,LMNB2,ZBTB32,CHAF1A,KCNN4,PIH1D1,LILRA2,PSRC1,TNFRSF8,TNFRSF1B,ANP32E,SLC27A3,UBAP2L,FDPS,CD244,GPR137B,SFN,PPT1,UQCRH,ALG6,CD93,RALY,RBM12,MIS18A,PSMG1,PDXK,YWHAH,CRELD2,SP140,DTYMK,CCT4,H1-10,MBD4,CTDSPL,CX3CR1,RPSA,CCR5,CCRL2,SHQ1,CD38,UCHL1,NUP54,COQ2,TACC3,IRF1,HNRNPAB,TCP1,CCR6,NCR3,CLIC1,HLA-DRB6,HLA-DRA,TAPBP,KIFC1,KLHDC3,SRF,SRRT,EZH2,GIMAP4,NUDT1,SNX10,GGCT,LSM5,RFC2,FDFT1,CLU,MVB12B,ETFDH,IL15,SPRY1,MCM3,DPYSL2,NDRG1,RAD54B,CTPS1,RANBP1,CD59,LXN,HEXB,MSRB2,BIRC5,ME2,DESI2,SPAG9,CYRIB,SPDL1,MRPL48,UCK2,CD36,FYN,SNRPE,RAN,WEE1,GYG1,SCPEP1,IL18R1,SLC24A3,OTULINL,MACROH2A1,MFSD1,TRPS1,FBXO5,DEK,CD58,ACSL5,ARID5B,TRIM5,RFC5,POMP,SLC7A1,BHLHE40,SEH1L,CDC7,SRSF9,AAMDC,ECI2,TOX,SQOR,DDX39A,PRKCQ,PRMT7,DAZAP1
GSE28408_LY6G_POS_VS_NEG_DC_UP	AUD	2.37E-06	0.000141204	0.986598	1089		blood	TWAS	c7	0.986598	0.999999	SEC31B,MXI1,BAG3,AKR1C3,SIDT2,C11orf21,TSPAN32,PHLDA2,CD44,TRIM44,LTBP3,FOSL1,CTSF,TMEM134,TMEM9B,GABARAPL1,CDK2AP1,PUS1,CLSTN3,FOXO1,GMPR2,IRF9,RPS6KA5,TM2D3,TP53BP1,RPS27L,MAN2C1,MAN2A2,NME3,ITGAM,CLUAP1,CDIP1,HERPUD1,NOL3,ANKRD11,CPNE7,ZNF276,TCF25,PIGL,SGSM2,AKAP10,LYRM9,ATP6V0A1,EZH1,TMUB2,HOXB2,TOB1,DDX42,AMZ2,FDXR,CD7,PSTPIP2,BCL2,ICAM1,TYK2,ABCA7,TNPO2,GNA15,GARRE1,ZNF302,CA11,ZNF175,MZF1,CD70,MCL1,SEMA4A,ATP1B1,KLHL20,IER5,KDM5B,LAX1,ZBTB40,PSEN2,CDC42BPA,PCNX2,PLK3,PIK3R3,GPX7,PER3,ZNF337,TIAM1,ABCG1,SLC2A11,CBX7,PACSIN2,RAB3GAP1,CXCR4,SP110,SP100,NCOA1,ATRAID,FYCO1,ARIH2,GPX1,AMT,PCBP4,RIOX2,GUCY1A1,CLOCK,G3BP2,SNX2,RAPGEF6,KIF3A,PCYOX1L,CCNG1,H2AC6,H2BC5,ZSCAN9,RXRB,NSUN5P1,ANKRD46,FHIP2B,BIN3,ENTPD4,KAT6A,NFX1,TRMO,RAPGEF2,BDH2,PKD2,GALNT7,TNFAIP3,GPR171,MYLIP,NPIPA1,ABCA5,KCNJ2,PPP1R3D,CERS6,OSBPL3,NADSYN1,BCL6,GRB10,YPEL5,NSUN5P2,GPR75,ISCU,PBX1,RNASEL,RGS16,PTGER4,ARL6IP5,TNIK,NMRK1,PRKCA,SENP6,TIGAR,TGFBR2,ANKRA2,ANAPC13,TRAK1,STK38,TMA7,PCNP,SATB1,ASCC3,GLO1,TRIM22,SOS2,ATF7IP2,LY75,PGAP1,SLC46A3,GOLGA1,NEDD9,NR1D2,RGS1,RGS2,TRIAP1,RPS27A,NXF1,PPP2R2D
GSE28449_WT_VS_LRF_KO_GERMINAL_CENTER_BCELL_UP	AUD	-1.30E-05	0.000166416	0.937558	816		blood	TWAS	c7	0.937558	0.999999	MAP3K8,NET1,DDIT4,MMP1,CD5,OLR1,GUCY2C,MGP,RNF41,RCBTB2,SPRY2,PNP,MGAT2,DHRS7,DMXL2,MINDY2,BBS4,AP3S2,CLUAP1,ZNF652,SERPINB8,DNM2,SIN3B,ZFR2,LSR,FPR3,TRAPPC2B,ZNF134,KCNA3,TNFRSF1B,MCL1,CTSS,SLC19A2,SERPINC1,ZFP69B,TESK2,AJAP1,SSX2IP,SIRPB1,OSER1,NTSR1,IL2RB,MLC1,TAF1B,PCBP1,GGCX,ABHD5,CCR1,MAEA,BST1,P4HA2,CDC23,RHOBTB3,MAP7,H1-4,H2BC11,SERPINB9,ITPR3,KLHDC3,RRAGD,AHCYL2,SP4,GTF2IRD2,GTPBP10,PEG10,CTSB,SPTAN1,USP20,RLN1,PCSK5,OLIG2,ALB,CXCL5,TLR3,FAM149A,PARM1,ELL2,LEPR,INVS,LIPT1,NR4A3,DIXDC1,DLAT,KLHDC10,SNX7,USP6NL,CD84,ACP3,LARGE1,TLE3,RARB,AKAP6,ELK3,FZD1,GSTA4,PFKFB3,BAG2,C5orf22,NR3C1,VCAN,TRPC6,TAF13,LCN2,DOCK4,SPAG1,CTSL,NCF2,RGL1,KIF11,BMPR1A,PIAS2,LGMN,CEP112,MYT1L,TBC1D8,GALNT3,HES1,SERPINI1,BHLHE40,RNASEH2B,RGS16,PLCH1,TAX1BP3,CYP24A1,PRKAB1,INSIG1,IRAK3,NRCAM,RASA3,CRTAM
GSE28726_ACT_CD4_TCELL_VS_ACT_NKTCELL_DN	AUD	-2.80E-05	0.000217552	0.897756	860		blood	TWAS	c7	0.897756	0.999999	SEC31B,MXI1,ABLIM1,EIF3A,HNRNPH3,SRGN,DGKZ,ATG13,ARFGAP2,FTH1,PLAAT4,RASGRP2,TPP1,RCE1,KDM2A,NUMA1,FCHSD2,DENND5A,TUBA1A,DGKA,PAN2,DDIT3,SLC2A3,ELF1,SDR39U1,RPS29,CALM1,THUMPD1,CLN3,NFATC2IP,CDIPT,AXIN1,MGRN1,CYLD,RBL2,ARL2BP,CIAPIN1,SGSM2,MNT,CHD3,PER1,H3-3B,ARHGAP45,CIRBP,JUNB,ZNF101,TLE5,S1PR4,LSM14A,ZNF428,SNRNP70,CD37,FCGRT,ARHGEF18,CDC14A,RFX5,TBX19,BTG2,FCMR,ITPKB,PDE4B,GADD45A,NSFL1C,ENTPD6,RBM39,BLCAP,OGFR,SIK1,DGCR2,SF3A1,JOSD1,RANBP2,BCL2L11,CXCR4,INPP5D,ARL4C,NCOA1,MAPRE3,TRAPPC12,KDM3A,MAL,ZAP70,HEG1,H1-10,VPS8,TNK2,UBA7,RPL29,CTBP1,TMEM131L,HNRNPDL,PPP2CA,JADE2,CCDC69,RNF44,HNRNPH1,FYB1,IL6ST,SERINC5,SGK1,EZR,WTAP,HLA-E,B3GALT4,BICRAL,UBE2J1,HBP1,DNAJB6,HOXA5,STK17A,ATP6V1G1,IL11RA,ST3GAL6,AFF1,TNFAIP3,TRIB2,STK10,TRAM2,CYTH1,SNRK,NUCB2,MAN2A1,RBM38,ADD3,BBIP1,UBXN1,NXF1,AUTS2,MOAP1,TOB1,LAPTM5,SDCBP,SARAF,ITGA6,GPS2,CASP4,JAK1,BCL11A,TRAF3IP2,EPHB6,PDE4D,SUPT4H1,DDX5,UBE2B,LITAF,ADA,RPS10,RPL37A,SATB1,RNF139,PRPF18,TPM2,PPM1H,TAOK3,ATXN7L3B,BTG1,RPL31,RBMS1,SRSF6,KAT7,S1PR1,RGS1,RGS2,DUSP8,PRKCQ,SLC7A6,SH3YL1,TLK1,DNAJB1,BCLAF1
GSE28726_ACT_CD4_TCELL_VS_ACT_NKTCELL_UP	AUD	1.55E-05	0.000168745	0.926728	791		blood	TWAS	c7	0.926728	0.999999	DUSP5,RGS10,INPP5F,IDI1,HNRNPF,HYOU1,HINFP,HPS5,LDHA,RCN1,NUP160,CCDC86,DDB1,PPP1CC,CDK2AP1,TUBA1B,MARS1,CDK4,METTL1,GAPDH,TPI1,SUCLA2,IPO5,MTA1,OSGEP,GZMB,PDIA3,EIF3J,CAPN15,JPT2,ZNF200,CYB5B,SF3B3,PSMD7,CFDP1,PSMB6,NUP88,DDX42,NDEL1,NFATC1,TXNL4A,MYDGF,RUVBL2,SRM,TNFRSF1B,NADK,S100A11,SCAMP3,ISG20L2,NIT1,UTP25,LYST,RPA2,TXLNA,MACF1,PPT1,MMACHC,DHCR24,GNG5,LRRC8B,STK4,UBE2G2,ADARB1,APOBEC3B,RRP7A,ATXN10,IL1B,DBI,R3HDM1,SP3,CFLAR,ACSL3,CCT4,ATP6V1A,IQCB1,TRA2B,RFC4,MAPKAPK3,HNRNPDL,LPCAT1,NDUFS6,PPP2CA,ADAM19,SUB1,AMD1,PEX3,HMGN4,TNF,SNRPC,SLC29A1,HSP90AB1,LRRN3,CUL1,GGCT,AGO2,GFUS,EGR3,TOR1B,SNAPC4,PMPCA,PPID,NFKB1,COPS8,PALLD,ACSL1,SPRY1,PDCD2,ENO1,CD28,CEP170,NT5E,DDX18,POLR2G,PEA15,PSMD1,BET1,CTTN,NFYA,ATXN1,RPN2,CAND1,POP4,SPAG9,NME1,C1orf216,SNAPC1,NSMAF,RFC3,GTF2E2,URB2,DIMT1,TMEM243,SRI,LAMP3,IL2RA,RRAS2,MTREX,IL1R1,IL18RAP,WNK1,TIMM17A,CANX,VDAC1,SRPK1,HDDC2,EIF3I,MAPRE2,HIVEP2,ZBTB24,FABP5,TXN,FH,FASLG,ADO,UBE2D1,ZNF195,AP4S1,RAB27A,NPC1,PGAP1,PREP,BHLHE40,GNAI1,NFE2L3,NUFIP1,ELMO1,VIM,TRIAP1,RPA3,GAD1,NUTF2,GEMIN4
GSE28726_ACT_CD4_TCELL_VS_ACT_VA24NEG_NKTCELL_DN	AUD	-1.80E-05	0.00017116	0.916219	918		blood	TWAS	c7	0.916219	0.999999	ABLIM1,EIF3A,SRGN,EIF4G2,ATG13,RASGRP2,MAP4K2,RRP8,TPP1,FCHSD2,TUBA1A,DAZAP2,DDIT3,IFFO1,MCF2L,EIF5,PABPN1,RPS29,DAAM1,FOXN3,CALM1,ISG20,MFGE8,AXIN1,NME3,RPS15A,THUMPD1,SRRM2,CLN3,NFATC2IP,SRCAP,MT2A,ARL2BP,CIAPIN1,SGSM2,FLOT2,ATP2A3,CHD3,VAMP2,H3-3B,ARHGAP45,CIRBP,JUNB,TLE5,LSM14A,ZNF428,CD37,MZF1,ARHGEF18,CDC14A,MCL1,CTSK,PI4KB,BTG2,FCMR,ITPKB,LGALS8,ELOA,EFCAB14,PDE4B,GADD45A,IFI44,GTF2B,NINL,RBM39,PTPRA,CENPB,CDC25B,BLCAP,PCMTD2,BRWD1,UBE2G2,DGCR2,PIK3IP1,SUN2,TCF20,PPP6R2,RANBP2,BCL2L11,PTPN4,CXCR4,ITGA6,SP3,LAPTM4A,ARL4C,TRAPPC12,USP34,MOB1A,MAL,HEG1,H1-10,RPL32,MBNL1,TNK2,USP4,UBA7,CTSO,MAN2B2,TCF7,JADE2,CCDC69,FYB1,SYNE1,SOX4,HLA-E,TUBB2A,BICRAL,UBE2J1,HBP1,DNAJB6,YWHAZ,ASAH1,TSPYL5,IL11RA,ST3GAL6,ELF2,GPR183,TNFAIP3,TRIB2,EPHA4,TSC22D2,TRAM2,SYNE2,ZBTB1,CYTH1,SNRK,DDX49,NUCB2,TDRD3,RBM38,ADD3,DLG5,AUTS2,VNN2,WTAP,DNM3,MOAP1,TOB1,ALDH2,LAPTM5,SDCBP,SARAF,LEPROTL1,GPS2,CDK17,CAPN2,CASP4,PAX6,BCL11A,TGFBR2,EPHB6,PDE4D,DDX5,IL7R,LITAF,GAB2,DNAJB1,AKAP8,SPOCK2,VPS13B,ATXN7L3B,BTG1,MPPE1,RPL31,TRANK1,SRSF6,KAT7,LAMP1,S1PR1,RGS1,RGS2,DUSP8,EXT1,NXF1,FASN,SH3YL1
GSE28726_NAIVE_CD4_TCELL_VS_NAIVE_NKTCELL_DN	AUD	-2.25E-05	0.000171154	0.895433	891		blood	TWAS	c7	0.895433	0.999999	SEC31B,PSD,PAPSS2,HHEX,IFITM1,IFITM3,DRD4,ATG13,FADS3,RASGRP2,MAP4K2,ZFPL1,SIPA1,KDM2A,NUMA1,GDPD5,SMAGP,DDIT3,NCAPD2,SLC2A3,MCF2L,PROZ,LIPC,CTSH,MFGE8,PLIN1,MAPK3,CORO1A,PHKG2,AXIN1,RHBDL1,SERPINF1,ULK2,P2RX5,FLOT2,ITGA2B,HEXIM1,CD300C,RECQL5,LGALS3BP,CBX4,RAB31,ICAM3,ARHGAP45,GAMT,BTBD2,IZUMO4,ACP5,JUNB,MYO9B,JUND,SLC25A42,TLE5,S1PR4,CA11,FCGRT,SIGLEC6,ARHGEF18,FCER2,CDC14A,CTNNBIP1,CHI3L2,PIAS3,MCL1,CTSK,S100A13,FCGR2B,PADI2,CDC42BPA,ARID4B,HMGN2,SIRPA,NINL,CDC25B,UBE2C,CTSA,PFKL,ITGB2,DGCR2,PIK3IP1,MAPK11,CXCR4,GCA,MAPRE3,PLCD1,ACVR2B,CXCR6,NCKIPSD,USP19,AMT,ITIH4,TLR1,ADRB2,CCDC69,CYFIP2,MRNIP,UTRN,AFDN,AIF1,GPSM3,PXDC1,B3GALT4,PPP2R5D,ZKSCAN5,CYP3A5,ASIC3,LFNG,HOXA5,MTSS1,SORBS3,PTK2B,PNOC,FGFR1,MATN2,IL11RA,CDC14B,GYPB,HMGB2,TRIB2,ARHGEF11,ESR2,CYTH1,ESR1,FCHO1,EYA2,PCNX1,PLCG2,ASL,SLCO3A1,RBM38,DISC1,ADD3,BIN1,TOB1,ALDH2,SDC3,ITGA6,TRAF3IP2,ZFP36L2,RGS9,LITAF,TREX1,PPARD,MEGF6,GAB2,OPTN,SIT1,PHLDA2,KCNA5,KCNJ12,GADD45A,DGKA,DNAJB1
GSE28726_NAIVE_CD4_TCELL_VS_NAIVE_NKTCELL_UP	AUD	-2.26E-06	0.000166352	0.98916	912		blood	TWAS	c7	0.98916	0.999999	SFXN3,NOLC1,WBP1L,DUSP5,RGS10,INPP5F,SLC25A16,SRGN,EIF4G2,ZPR1,HPS5,FKBP2,MAP3K11,RCE1,TUBA1B,TUBA1A,CD9,GAPDH,ENO2,EMG1,PSMB5,TM9SF1,DAAM1,EIF2S1,TP53BP1,GABPB1,SNAPC5,BCL2A1,PHLPP2,HSBP1,SLC7A5,MAP2K3,RARA,HOXB2,SPAG9,UTP18,KDM6B,PFAS,NDEL1,SERPINB2,NFATC1,MATK,ZFR2,LTBP4,VASP,CHMP2A,WDR47,AHCYL1,POGZ,S100A11,ISG20L2,CD48,UAP1,TXLNA,MACF1,MUTYH,PRDX1,GNG5,GBP1,NOP56,RAB22A,SS18L1,CSTB,PWP2,RRP7A,ADAM17,TAF1B,RANBP2,SP3,CFLAR,ICOS,ACSL3,PDCD1,WDR43,PRKD3,CALM2,CCT4,PNO1,MTHFD2,IMMT,NECTIN3,CD200,ATP6V1A,UMPS,IL1RAP,GPX1,PAICS,KIF3A,PPP2CA,RNF14,ADAM19,TMED9,HNRNPAB,C5orf22,SUB1,RAD1,ZFYVE16,AMD1,PEX3,HMGN4,IER3,CLIC1,NELFE,TUBB2A,IRF4,DPY19L2P2,CALU,ZYX,EZH2,FSCN1,CCT6A,EGR3,CA2,TRAF1,TOR1B,NFKB1,WDR1,EIF4E,COPS8,SPRY1,C6orf120,PGAM1,CTPS1,HOMER1,CEP170,SERPINE2,GFI1,PEA15,GSDME,CYCS,UTP14C,FAM98A,POU2AF1,NFYA,SEC62,RHEB,STX1A,ATF3,CCDC6,RPN2,CAND1,C1orf216,SNAPC1,NSMAF,URB2,TMEM243,LCP2,IPO7,CDS2,RRAS2,IL18R1,MAPRE2,HIVEP2,NFE2L2,SPAG1,IMPA1,CD58,FASLG,UBE2D1,ZNF195,RHOG,EMP1,WSB2,NUBP1,FEZ2,PGAP1,GNAI1,ATXN2,CD3D,VIM,DYNLL1,GLS,AHR,EVI2B,PER2
GSE28726_NAIVE_CD4_TCELL_VS_NAIVE_VA24NEG_NKTCELL_UP	AUD	1.11E-05	0.000188565	0.953191	753		blood	TWAS	c7	0.953191	0.999999	SCD,NPM3,PRDX3,ARHGAP19,LDHA,ILK,GSTP1,EED,CDK2AP1,BCAT1,TMEM106C,TUBA1B,ATF1,TIMELESS,PRIM1,SHMT2,CDK4,NCAPD2,LAG3,TPI1,ENO2,XPOT,PNP,PCK2,GZMH,PSMA6,POLE2,CDKN3,EIF2S1,SORD,GALK2,SLC27A2,PCLAF,REXO5,CYB5B,AARS1,MAP2K3,ALDOC,TOP2A,IGFBP4,TP53,GALK1,TYMS,FARSA,THOP1,GPI,BCAT2,RUVBL2,NKG7,UBE2M,NDUFA7,CENPS,SRM,AHCYL1,TNFRSF4,S100A11,RAB13,HAX1,ZBTB7B,MUC1,SYT11,NIT1,HMGCL,TXLNA,EBNA1BP2,KIF2C,PRDX1,MAST2,ACOT7,TNFRSF9,GNG5,CST7,AHCY,MYBL2,TIAM1,PSMG1,PDXK,CDC45,COMT,MIF,CFLAR,FAM161A,STAMBP,MTHFD2,MCM2,PCYT1A,BDH1,NCKIPSD,IMPDH2,GPX1,TWF2,CCNA2,MFSD10,PAICS,CTNNA1,CCNB1,STX11,CLIC1,PSMB9,KIFC1,SLC29A1,HSP90AB1,EZH2,POLD2,ASNS,TRAF1,SNAPC3,SAP30,MCM3,ENO1,MATR3,PDIA5,SMC2,DHFR,TXN2,SERPINE2,UBE2S,COX8A,GNPAT,NFIL3,MTHFD1,MAT2A,NME1,FRMD4B,RFC3,HMGCS1,CKS1B,TPX2,KIF3B,MICAL2,CCND2,RAD51AP1,VLDLR,AURKA,ATOX1,ECI1,BAG2,IL18RAP,PTTG1,VDAC1,CCT5,RAD51D,IGFBP2,CKS2,TRPC6,FABP5,TTF2,PHGDH,KIF11,MRE11,RAB27A,NDC80,BHLHE40,CENPF,CDC7,COX6A1,GATC,CDC6,RPA3,MCM4,GBE1,DHX16
GSE28726_NAIVE_VS_ACTIVATED_CD4_TCELL_UP	AUD	-1.70E-05	0.000145615	0.907138	1009		blood	TWAS	c7	0.907138	0.999999	SEC31B,ABLIM1,DDIT4,HHEX,IFITM1,VPS11,SC5D,SORL1,FTH1,RASGRP2,MAP4K2,SIPA1,KDM2A,GDPD5,SMAGP,ITGA5,DGKA,DDIT3,VAMP1,NCAPD2,IFFO1,SLC2A3,MCF2L,ISG20,MFGE8,IDH2,RPS15A,CORO1A,PHKG2,CYLD,TRADD,ABR,SERPINF1,FLOT2,CCR7,ARRB2,MAP3K3,CCDC57,RAB31,ICAM3,ARHGAP45,JUND,LPAR2,TLE5,S1PR4,RPS16,ETHE1,PLA2G4C,CD37,FCGRT,MARCHF2,RPS28,CDC14A,MCL1,CTSK,PBXIP1,MUC1,TRAF3IP3,LGALS8,RPS8,GADD45A,ENTPD6,NINL,CDC25B,DOP1B,MX1,SIK1,DGCR2,SEC14L2,LIMK2,PIK3IP1,JOSD1,MAPK11,PPP6R2,GCA,DNAJB2,MAPRE3,FAM161A,VAMP5,H1-10,TNK2,PLCD1,CXCR6,UBA7,CTSO,HPGD,MAN2B2,TCF7,RPS14,CYFIP2,STK10,MRNIP,FYB1,VNN2,SGK1,UTRN,SYNE1,SOX4,H1-4,MICA,AIF1,GPSM3,TUBB2A,BICRAL,PPP2R5D,HBP1,ASIC3,LFNG,STK17A,MTSS1,PTK2B,BBLN,CIZ1,SPTAN1,IL11RA,CDC14B,CENPE,HMGB2,TRIB2,LEPROT,TRAM2,LGALS3BP,ST3GAL1,TMSB10,MAP3K9,ADD3,DLG5,BIN1,KLF5,HMGN3,SELPLG,TOB1,CD302,DPY19L1,LAPTM5,RNF139,DOCK2,LEPROTL1,ITGA6,ACAP1,FAM168A,PAX6,BCL11A,TRAF3IP2,ZFP36L2,RDH5,PIM1,IL7R,LITAF,TREX1,CD247,ADA,PPARD,PHYH,SPOCK2,SIT1,TPM2,PPM1H,LGMN,SEPTIN9,TRANK1,CECR7,KAT7,RPS20,RASA3,GIPC1,DNAJB1
GSE28726_NAIVE_VS_ACTIVATED_NKTCELL_DN	AUD	-9.19E-06	0.00017924	0.959118	903		blood	TWAS	c7	0.959118	0.999999	DUSP5,RGS10,PRDX3,HNRNPF,SLC25A16,KIFBP,SRGN,EIF4G2,ZPR1,HPS5,GTF2H1,CD81,ACP2,NUP160,FKBP2,MAP3K11,RBM14,PSMD9,ATP6V0A2,ANKLE2,ZNF140,EMG1,KLRG1,SUCLA2,PNP,TOX4,PSMB5,DAAM1,EIF2S1,CHSY1,GABPB1,SNAPC5,BCL2A1,HSBP1,SLC7A5,MAP2K3,MAP3K14,NDEL1,ACTG1,SAFB2,TRAPPC2B,CHMP2A,WDR47,AHCYL1,PTPN22,TNFRSF1B,BCL9,POGZ,SH2D2A,IVNS1ABP,ARF1,TXLNA,GNG5,STK4,RAB22A,SS18L1,CSTB,ARFGAP3,RANBP2,BCL2L11,CYTIP,SP3,CFLAR,CASP10,ICOS,PER2,CDC42EP3,PNO1,MPHOSPH10,MTHFD2,NECTIN3,CD200,ATP6V1A,UMPS,MBNL1,IL1RAP,NCBP2,PAICS,AFAP1,LPCAT1,PPP2CA,HNRNPA0,HBEGF,HNRNPAB,RAD1,PLPP1,EZR,ZNF165,IER3,CLIC1,NELFE,TUBB2A,IFRD1,EZH2,AGO2,EGR3,AP3M2,VDAC3,CA2,RIPK2,TRAF1,NFKB1,WDR1,EIF4E,PAQR3,PALLD,ACSL1,UAP1,SPRY1,COX17,PGAM1,GEM,SERPINE2,GFI1,PSMD1,CYCS,UTP14C,FAM98A,FADD,NFYA,UCHL3,SEC62,LRRFIP1,STX1A,ATF3,CCDC6,ANKRD40,SNRPG,BAZ2B,C1orf216,SACS,GNL2,GTF2E2,PGGT1B,URB2,DIMT1,PLAGL2,TMEM243,TEX30,IL4R,LCP2,IPO7,KLHL9,RRAS2,IL18R1,IL18RAP,WNK1,CCT5,TRPC6,ZNF271P,PRPF18,NFE2L2,IMPA1,CTSL,CD58,ADO,UBE2D1,TFAM,ZNF195,RHOG,NPC1,SLC5A3,FEZ2,PSMD14,PGAP1,CD47,GNAI1,DYNLL1,RPA3,NAB1,ATP1B3,AHR,S1PR1,EGR2
GSE28726_NAIVE_VS_ACTIVATED_VA24NEG_NKTCELL_UP	AUD	8.20E-06	0.000188512	0.965314	870		blood	TWAS	c7	0.965314	0.999999	DUSP5,HNRNPF,SLC25A16,GATA3,MYOF,RNH1,HRAS,MRPL23,HPS5,CCDC86,DDB1,FEN1,CDK2AP1,ATP6V0A2,NCOR2,ANKLE2,CD63,MARS1,CDK4,EMG1,XPOT,SUCLA2,PNP,PSMB5,PCK2,TM9SF1,PSMA6,MGA,SORD,SNAPC5,SNUPN,TFAP4,AARS1,SRR,MAP2K3,PHB1,UTP18,KPNA2,EIF4A1,PFAS,NFATC1,EIF3G,NCLN,MATK,SPINT2,BCAT2,RUVBL2,PRMT1,MBOAT7,AHCYL1,TNFRSF4,SLC16A1,HAX1,F5,UTP25,RPA2,SNHG3,TXLNA,PRDX1,DHCR24,TNFRSF9,BCL10,GBP1,ITPA,SS18L1,PSMG1,ADARB1,MIF,ADSL,SNU13,RRP7A,RANBP2,R3HDM1,ICOS,QPCT,SOS1,CALM2,CCT4,PNO1,MCM2,ALG3,POLR2H,TRA2B,RFC4,HOPX,EXOC3,LPCAT1,NDUFS6,PPP2CA,HNRNPA0,CTNNA1,RAD1,PLPP1,PEX3,SLC29A1,HSP90AB1,CUL1,CCT6A,KDELR2,SQLE,GFUS,SNAPC4,NFKB1,COPS8,QDPR,SPRY1,MPHOSPH6,ENO1,COX17,SLA,HSPBP1,UBE2S,PDIA5,LSM7,TBCA,EVI5,PSMD1,OSBPL3,UTP14C,FAM98A,POU2AF1,UCHL3,CAMKK2,EPRS1,RPN2,METTL13,FRMD4B,RSAD2,NSMAF,GNL2,NFE2L3,SRI,PUM3,LCP2,LRPPRC,KLHL9,IL18R1,CANX,HDDC2,WARS1,HIVEP2,ZBTB24,LAMA2,TXN,ADO,UBE2D1,POLR2F,RAB27A,PGAP1,GNAI1,TBL3,NUFIP1,COX6A1,DYNLL1,MLEC,RPP40,RPA3,CTPS1,GOT1,GLS,GAD1,GEMIN4,PER2,ZW10,PRR3,DHX16,GTF2H4,CLIC1
GSE28737_BCL6_HET_VS_BCL6_KO_FOLLICULAR_BCELL_DN	AUD	-1.93E-05	0.000157828	0.902596	1040		blood	TWAS	c7	0.902596	0.999999	PLAU,ZDHHC16,DCPS,MS4A6A,CCDC86,NAA40,BAD,SERPINH1,CACNB3,KRT72,RPL41,ESYT1,RBMS2,NECAP1,ADSS1,DAD1,SLC7A7,DHRS7,DICER1,ZFYVE19,LRRC57,MYEF2,SNX1,CTSH,FES,LMF1,NME3,MSRB1,METTL9,CDR2,YPEL3,CD2BP2,SEPHS2,ZNF688,HSD3B7,VKORC1,RASD1,POLDIP2,RARA,FKBP10,TUBG2,FZD2,CDK5RAP3,COPZ2,COL1A1,ABCC3,MIF4GD,GALK1,SPHK1,MYH10,DUS1L,CYBC1,CARM1,FXYD5,APLP1,TPGS1,BCKDHA,RASIP1,VRK3,STXBP2,DHRS3,FCGR1A,CTSK,S100A8,ZBTB7B,SYT11,NECAP2,MR1,C1QA,C1QC,C1QB,PYCR2,RHOU,NTPCR,AKIRIN1,IPP,PRPF38A,ZBTB48,GBP4,PKIG,TOMM34,PPDPF,SETD4,PFKL,IL17RA,CHCHD10,TCN2,TIMP3,TST,KDELR3,TSPO,BCL2L11,MAP2,COL6A3,ILKAP,ATRAID,MAL,ITGB5,BTD,SCARB2,CDO1,CYSTM1,SPARC,GFPT2,ENPP1,GINM1,TULP4,CUTA,LY86,TXNDC5,LAMTOR4,TBXAS1,FKBP9,TMED4,MRPS17,KLF10,PTP4A3,SLC31A1,TMEM268,TNC,PTGS1,FUT7,MRPL41,SIGMAR1,NOCT,SMAD7,SPP1,MGST2,HMGB2,CNN3,CYTH1,RIN2,TM7SF3,DNAJC8,ELL2,LOX,ZNF398,BSCL2,SOCS3,MAT2A,FAM98A,SALL4,HAL,HM13,ABCB1,RASSF2,GLI3,PHLDA3,TGFBI,ANKH,ELOVL3,INO80C,PKIB,TMEM38B,CD2,TENT5C,HEBP1,MYT1L,FSTL1,GSTO1,FAM3C,SRPK2,S1PR1,UGP2
GSE28737_BCL6_HET_VS_BCL6_KO_FOLLICULAR_BCELL_UP	AUD	7.71E-06	0.000166359	0.963042	846		blood	TWAS	c7	0.963042	0.999999	DNMBP,TWNK,NHLRC2,CTBP2,LIPA,TNNI2,CD44,STX3,TKFC,PLAAT3,MEN1,FHIP1B,PCNX3,PITPNM1,STARD10,NRIP3,CLEC1B,SLC2A13,RHEBL1,HSD17B6,SHMT2,VWF,CHD4,DGKH,TECPR2,ZFYVE21,PTGER2,MTMR10,SPG11,ADPGK,ARPIN,UNC45A,DCUN1D3,PKD1,APOBR,SH2B1,MCRIP2,CORO7,GOT2,MBTPS1,ELAC2,MPRIP,USP22,FLOT2,GIT1,SLFN5,CNP,CSNK1D,MVB12A,PDCD5,RPS16,SLC1A5,PPP2R1A,NDUFA11,S100A8,S100A1,FCRLA,ABL2,ECE1,IRF6,MYCL,PRDX1,GPX7,NPEPL1,ATP5F1E,ADRM1,ABCG1,THAP7,UBE2L3,PPIL2,GAS2L1,SF3A1,SELENOM,MLC1,SOWAHC,PRKRA,SLC11A1,TMEM198,HDAC4,SNED1,GCSAM,HEG1,RAB43,CRYGS,NME6,NCKIPSD,KCTD6,SNX25,SEPSECS,RBM47,SLC12A7,MRPL36,HK3,RGS14,DBN1,PLPP1,RPS6KA2,TUBB2A,CUL9,ZNF318,XPO5,CLDN15,YWHAG,DNAAF5,AKAP9,GFUS,LRRC8A,TOR1B,FNBP1,BAG1,FNIP2,COG2,SIK2,TIMM8B,PLCB3,CDC42BPG,CASQ1,HPS4,ALG11,SART3,PBX1,MGST3,ERC1,LEPROTL1,MRPL42,RABGAP1L,ZNF341,MICAL2,CLASP1,MINDY3,ATOX1,CHURC1,MRPL23,OXCT1,FBXO4,ARSB,SOCS1,UQCC2,RNF217,MOCOS,BRI3,FOCAD,TWF1,ATXN7L3B,NBAS,HECTD4,TRPV1,ITGAE,ZZEF1,IFT172,VIM,MLEC,ZNRD2,MAB21L3,CC2D1A,PLA2G15
GSE28737_BCL6_HET_VS_BCL6_KO_MARGINAL_ZONE_BCELL_DN	AUD	1.05E-05	0.000148819	0.943766	1009		blood	TWAS	c7	0.943766	0.999999	TWNK,CAMK2G,ANKRD22,B4GALNT4,TSG101,CD44,TRIM68,TRIM3,MRPL21,ATG16L2,HCAR2,NOC4L,PXMP2,GXYLT1,PPHLN1,GPR84,RBMS2,COPS7A,GGACT,ANKRD10,PCID2,TFDP1,ZDHHC20,RCBTB1,KIF26A,DNAAF2,TTC7B,BMF,RPUSD2,GCHFR,ADAL,DMXL2,SNAPC5,SMAD6,CRTC3,ITGAM,KATNB1,NOB1,MLYCD,ALDOC,ATP6V0A1,DCAKD,RABEP1,FTSJ3,NUP85,PRPSAP1,P4HB,RFNG,LMNB2,TLE6,PEPD,EMC10,FPR2,FPR1,MCOLN1,B3GALT6,MFSD2A,FOXJ3,ACOT11,ZBTB48,SMOX,FAM217B,PSMA7,PDXK,DDT,SF3A1,GRAP2,XRCC6,A4GALT,HDAC10,SBF1,SMPD4,PKP4,ASNSD1,TRAF3IP1,PREB,QPCT,PCYOX1,VPS8,ATP13A3,CMTM7,XYLB,PFKFB4,MON1A,BST1,MRPL36,CDC25C,CD14,TNIP1,PLPP1,NLN,ENPP1,LTV1,FAM8A1,RNF39,DHX16,MAD2L1BP,AP4M1,POLD2,TBRG4,LRRC14,SLC39A14,R3HCC1,POP1,MEGF9,ACO1,PLPP6,RFK,FAM120A,SLC2A9,MCUB,DDX31,SCFD2,MTHFD2L,PITPNB,USP36,ABHD5,SMIM7,CAP1,CEP78,RANBP1,SPATA2,UBE2V1,UBE2H,SMC3,CHAF1B,RPS23,ARHGAP21,MKKS,TREM1,RPS19,GFM1,ENC1,DDX1,MIS18BP1,CNKSR3,TXNDC17,SACS,NEK6,NVL,SNX22,SLC16A10,YBX1,CCDC91,DTWD2,TARS1,PPIL1,AKAP1,RARS1,OXCT1,ACAT1,PPARGC1B,CHCHD1,MFSD1,SLC25A13,FABP5,GLUD1,UTP6,DSEL,TUBB6,EDEM1,PRKCI,CLEC5A,ZC3H13,UNC119B,TM2D2,BCL2L12,HELB,SQOR,PTDSS1,METTL6,GEMIN4
GSE28737_BCL6_HET_VS_BCL6_KO_MARGINAL_ZONE_BCELL_UP	AUD	-1.20E-05	0.000179268	0.946474	812		blood	TWAS	c7	0.946474	0.999999	DUSP5,FFAR4,IRF7,PCSK7,PHF21A,KLRK1,OAS1,ABCB9,PDE6H,AMN1,STAT2,TIMELESS,RXFP2,ITM2B,CLBA1,GZMH,GCH1,TMEM63C,FBN1,ATP2A1,CES4A,TOM1L2,ANKRD13B,CRLF3,SLFN12,ALOX15,VMP1,SDK2,MYO1C,UBL5,EPOR,CYP4F22,HSH2D,CD22,APLP1,PNMA8B,SASS6,PLCH2,THEM5,NID1,UTS2,RERE,HELZ2,C21orf62,PISD,TMEM184B,MARCO,CXCR4,PRPF40A,CFLAR,DUSP28,FAM178B,ATP2B2,ILDR1,CSTA,GLYCTK,POLN,IRF2,CXCL10,HTRA3,SNX2,CDKL3,ITK,SDHA,ADAMTS6,TENT4A,ZUP1,NQO2,ENPP4,TRIP6,KCTD7,FAM167A,CA13,SLC46A2,COL27A1,TMEM268,DBH,GLIS3,TDRD7,MGST2,DCK,LYPD6B,NIPAL1,TEC,SYNPO2,THEMIS,MSANTD1,TET2,IFIT1B,TTC28,SLC15A4,PLEKHF2,MSC,JSRP1,RNF114,ZBTB5,TMCC3,CELF2,CMPK2,DCP2,HCN3,N4BP1,ANGPT1,IFFO2,SMARCA2,DCLRE1C,MYCBP2,TMEM171,PI16,PTTG1,ARHGAP25,MXD1,DYNC1I1,FRMD4A,CEP57L1,MDGA1,ABCA13,PTGFRN,ST8SIA1,PRELID3A,MUC16,PROC,LIMS2,IFIH1,GP5,SLC22A18,CNR1,COL19A1,NRBF2,MTOR
GSE28737_FOLLICULAR_VS_MARGINAL_ZONE_BCELL_BCL6_HET_DN	AUD	-6.41E-06	0.000185277	0.972395	838		blood	TWAS	c7	0.972395	0.999999	DDX50,TSPAN15,IFITM5,IRF7,PHLDB1,MCAM,HBG2,BATF2,RHOD,C11orf24,MRPL21,IL18BP,OAS1,OAS2,VPS37B,ABCB9,RILPL2,TUBA1A,GPR84,CD69,RAB20,MCF2L,DGKH,TOX4,ACTN1,POMT2,RMDN3,SNAP23,SPATA5L1,PML,PSMA4,AARS1,BCAR1,HS3ST3B1,TLCD1,KRT23,STAT5A,PRKAR1A,EVPL,TXNL1,DOCK6,GATAD2A,ZBTB32,EID2,ATF5,FPR1,PMVK,MSTO1,FCGR3A,PPP1R15B,SMPDL3B,SLC1A7,GBP6,STK35,SAMHD1,PSMA7,PRPF6,GUCD1,DUSP28,SEPTIN2,PNO1,C3orf52,SLC49A4,PLXNA1,RAP2B,UBA7,TUSC2,CISH,FHDC1,IRF1,ARAP3,GOLPH3,BEND3,CALHM6,ENPP1,PPP1R14C,NUP153,TUBB2B,PXDC1,TAP1,DAXX,SNRNP48,ANKIB1,MFHAS1,AOPEP,HERC6,RASSF6,HPF1,MED12L,P2RY13,XBP1,COX17,NDRG1,DTX3L,SLFN12L,SERPINE2,SHISA2,SPATA2,CEBPB,GFI1,FNBP1L,TFEC,ST7,TREM1,BNC2,FAM221B,RECK,RASGRP1,QKI,RSAD2,FER,MMEL1,N4BP1,UBE2L6,CEMIP2,SOCS2,F7,CCND2,SLC16A10,RASL11A,CDKN2B,IL2RA,BAG2,MPZL2,ELOVL4,MAPK13,CMTR1,LMNB1,RARS1,PLK2,MXD1,TXN,PDCD1LG2,OLFM1,MRPS2,UTP6,GNB4,NRP2,CLEC5A,MGAM,CAMKK1,PLAC9,TXNDC17,SLC22A15,VPS54,GADD45A,SRSF1,TSPOAP1,GRIN2C,PPP1R12C
GSE28737_FOLLICULAR_VS_MARGINAL_ZONE_BCELL_BCL6_HET_UP	AUD	1.73E-05	0.000132258	0.895948	1126		blood	TWAS	c7	0.895948	0.999999	AS3MT,BUB3,THNSL1,ZNF239,TMEM273,ZCCHC24,LIPA,EXOC6,AMPD3,LPXN,FERMT3,ILK,TPP1,SLC25A45,FAM89B,FIBP,PACS1,TMEM9B,KLRC2,CDK2AP1,DCP1B,TSPAN9,FMNL3,KMT2D,CSAD,ARHGAP9,ATP23,VAMP1,CD4,P3H3,AKAP11,RTN1,CIPC,DGLUCY,SERPINA1,STARD9,HAGH,ACSM3,FLYWCH1,CLN3,TFAP4,ARL2BP,INPP5K,SLC43A2,MAPK7,RUNDC1,ALOX15,ABI3,CD300LB,CD300C,RPL38,CD68,SLC25A35,NFATC1,CARM1,ZNF653,RAD23A,MAN2B1,BTBD2,SUPT5H,ZNF418,CLEC4G,SNAPC2,KAZN,SPEN,CYB5R1,PITHD1,CNR2,RCAN3,MACO1,DHCR24,ACSS1,HLCS,IGLC7,RAC2,CARD10,CSNK1E,TBC1D22A,RAPH1,SLC23A3,DGKD,RAMP1,TTC7A,EML6,FAM161A,VHL,ACAD9,DYNLT2B,ZNF445,TCTA,TMEM175,SEL1L3,CDKL3,FAM13B,CD74,GM2A,IFNGR1,UTRN,CCR6,RIPOR2,C6orf136,HLA-DRB1,TMEM176B,VPS41,DENND3,ZNF623,PDLIM2,GSN,ACO1,GCNT1,DNAJB14,HRH1,SETX,ANTXR2,RAB38,TJP2,TET2,FAM120B,SLC15A4,XRN2,SLA,ZFYVE27,AP1M1,NFYC,SDCCAG8,BICRA,BCO2,B4GALT6,WDPCP,MAP3K2,PLEKHG3,RASGRP3,MSRB2,AFMID,FICD,ELAC1,CARD6,SPAG9,SLC9A9,NCEH1,SLC29A3,NNT,DBF4,ADAM22,C12orf4,NEK7,PTPRC,DCLRE1C,MYCBP2,CCDC28A,ZFP36L2,CEP295,BCKDHB,URI1,NAV1,ARHGAP26,CMYA5,MCCC2,SZT2,CEP162,PATJ,WDR3,REEP3,CCNY,GLUD1,PIERCE2,TERF2,TMEM241,COL17A1,SESN3,SRPK2,RINT1,SHLD1,SGSH,HELB,EML3,ESAM,ALKBH8
GSE28737_FOLLICULAR_VS_MARGINAL_ZONE_BCELL_DN	AUD	-1.48E-05	0.000176456	0.933229	804		blood	TWAS	c7	0.933229	0.999999	NET1,TSPAN15,SIK3,FADS1,PLAAT3,RCOR2,NEU3,SERPINH1,APAF1,AMN1,KRT72,STAT2,TAPBPL,KIF26A,GCH1,CTDSPL2,BLOC1S6,SPPL2A,LIPC,SLFN13,ATP6V0A1,MINK1,SLC16A11,EVPL,ALPK2,ICAM1,HOOK2,B3GNT3,C3,SASS6,GABRD,PSMB4,EFNA1,SLC25A44,CCT3,ETV3,DENND1B,KIAA1522,LRP8,AK5,CD40,ZNFX1,HELZ2,GGT1,CCDC138,COL4A3,DUSP28,BOK,NCOA1,CGREF1,XPO1,KCMF1,ATOH8,CD8B,ATP2B2,CD200R1L,INKA1,BBS7,IRF2,PI4K2B,SNX2,IRGM,TENT4A,CALHM6,SYNJ2,SLC22A23,LY86,CHCHD2,GSDMD,DUSP4,CALB1,COL27A1,DBH,ANXA3,DCLK2,NIPAL1,MED12L,IFIT1B,PHF20L1,PARP9,CAPG,DPYD,PFKP,SLAMF9,SAMD9L,TREML2,TBC1D4,RTP4,TMC8,CFAP251,CMPK2,RARB,CACHD1,AK4,CCND2,LRRC69,CITED2,CGGBP1,SCIN,CDKN1A,MAX,TNPO1,EFNA5,LITAF,BTG3,MPL,DYNC1I1,FRMD4A,UNC13B,OLFM1,NTNG1,MEX3B,RNF152,LIMS2,KAT2B,BHLHE40,EDEM1,CNOT11,DRAM1,KHDRBS3,CAAP1,GOT1,TOGARAM2,NCOA2,VPS54,GADD45A,BIRC2
GSE28737_FOLLICULAR_VS_MARGINAL_ZONE_BCELL_UP	AUD	3.09E-06	0.000142637	0.982737	1000		blood	TWAS	c7	0.982737	0.999999	ZDHHC16,TNNT3,MEN1,PCNX3,NADSYN1,LAMTOR1,ATG16L2,TCP11L2,MTRFR,FBRSL1,TMEM106C,ARF3,ANKRD52,LRP1,METTL1,PHB2,KLHDC2,ENTPD5,ISCA2,MLH3,CCNDBP1,IMP3,DNASE1L2,TNRC6A,APOBR,GDPD3,METTL26,LMF1,KATNB1,CTCF,PDPR,TXNL4B,MBTPS1,MAPK7,PLXDC1,EZH1,RABEP1,YPEL2,PTRH2,SLC25A35,HDHD2,LMNB2,FAM98C,RPS16,SLC1A5,DHX34,EMC10,JOSD2,CLEC11A,PPP2R1A,ZNF667,INSR,CLEC4G,PRAM1,FRRS1,DENND2C,MIB2,RER1,TARS2,DUSP12,XPR1,RNF187,ZNF496,ZNF692,DHDDS,PIGV,MECR,SGIP1,VPS16,PYGB,NPEPL1,BRWD1,LSS,LZTR1,YDJC,SPECC1L,TEF,XRCC6,TTC38,HDAC10,ASNSD1,TRAF3IP1,CENPO,PREB,EIF2B4,MRPL33,POLR1A,JAGN1,TPRA1,B3GALNT1,SCAP,DALRD3,P4HTM,STIMATE,PPA2,TBC1D14,CLPTM1L,SEPTIN8,WDR55,ANXA6,ZFP2,MCTP1,PDSS2,ACAT2,FAM8A1,POLH,SNRNP48,TXNDC5,BLOC1S5,CNPY4,STAG3,TSC22D4,SH2B2,SUMF2,TYW1,RHBDD2,ARHGAP39,MICU3,CCAR2,SLC25A37,INIP,MEGF9,FPGS,PIP5KL1,SLC30A9,MN1,SLC15A4,TACC1,BORCS8,MARVELD1,PSAT1,TTC13,RAB11FIP5,RPL18,KLHDC10,FBF1,CKAP2,PLEKHG3,LCLAT1,TMC6,ELP1,PRMT3,COA4,DEGS1,MGST3,ERCC5,MTAP,DTWD2,ECI1,SLC6A13,MRPL23,SREK1IP1,TXNDC11,RAD51D,MPC2,ATIC,PPRC1,AGPS,SMPD2,MAK16,HEBP1,MGME1,DTD1,SPIRE1,PPP2R3A,PRKCI,COL17A1,SGSH,TMEM14C,UNC119B,CREB3L2,HELB,TMEM223,METTL6,OPA3,GORASP2,DHX16,PPP1R18
GSE28737_WT_VS_BCL6_HET_FOLLICULAR_BCELL_DN	AUD	-1.97E-06	0.000147203	0.989324	1042		blood	TWAS	c7	0.989324	0.999999	ZNF503,EXOC6,ESAM,ST3GAL4,ST14,HARBI1,DDB2,LPXN,SLC15A3,CD5,NAALADL1,ZFPL1,TPP1,MRPL21,CCND1,EED,TXNRD1,RILPL2,PTPRO,VDR,ARHGAP9,CD4,TGM1,ADCK1,GPR68,RAD51,GCHFR,ADAL,ATP8B4,IL21R,NUPR1,ITGAM,ADGRG5,KRT23,CD300LB,CD300LF,CD68,EMILIN2,PSTPIP2,KCNK6,ADGRE1,PRAM1,TNFRSF1B,MMP23B,CTSS,S100A6,FCGR2B,PTGS2,EPB41,ZC3H12A,UROD,TESK2,NASP,NSUN4,LRP8,GBP6,SIRPA,PRMT2,GUCD1,RAC2,MAPK11,ARL4C,HADHA,ACYP2,B3GNT2,PLXND1,RAP2B,SHISA5,NDUFAF3,UBA7,ABHD14B,DKK2,BOD1,RIPOR2,CARMIL1,DDR1,MAD2L1BP,PLA2G7,CGAS,AP4M1,RBM28,SP4,NOD1,NT5C3A,MDH2,FGL2,MTUS1,AP3M2,CA2,TMEM268,C9orf78,BEND4,FBXW7,SNHG8,STAP1,CTSC,P2RY13,ATP6V1C1,RORA,ESR1,CRNKL1,TENT5A,CREB5,OXCT2,RNF114,ZNF467,CIR1,GPR155,SYK,ASRGL1,TFEC,HSD17B4,LXN,GLUL,LYSMD2,LEO1,VRK1,KRAS,SELENOP,ZNF131,SHB,RUNDC3B,DBF4,SPRING1,MCCC1,OGFRL1,SPEF2,SLC2A6,KNOP1,GPRC5B,GAB2,PVT1,RASA4,OPTN,PAG1,CD72,TFAM,MRE11,TEX29,UBL3,SPTSSA,G2E3,AKAP13,UTP6,TMEM241,PGAP1,IFIH1,BHLHE40,ACKR2,NMI,DENND11,CLEC5A,SLC25A30,ZBP1,PAK1IP1,ST8SIA6,UCHL5,SIRT4,RPP40,STAT1,PRKCE,BEND5,F7,IL27RA,PPP1R12C
GSE28737_WT_VS_BCL6_HET_FOLLICULAR_BCELL_UP	AUD	-7.49E-06	0.000159866	0.962626	827		blood	TWAS	c7	0.962626	0.999999	DDX50,COL13A1,PRF1,SIK3,NR1H3,HPX,RASGRP2,POLA2,PITPNM1,TCIRG1,MTERF2,TARBP2,ARHGAP9,PPP1R13B,NUDT14,SLC7A8,ACOT1,SPTLC2,TUBGCP4,APH1B,NMB,PEX11A,ANPEP,RAB11FIP3,RHBDL1,CIAO3,BAIAP3,TSR3,PDXDC1,MARF1,SPNS1,ZNF48,SRCAP,SLC38A7,WWP2,MBTPS1,ATPAF2,HDAC5,ACBD4,NEURL4,TEPSIN,HGS,TYK2,AP1M2,DPP9,MARK4,AP2S1,TBC1D17,ZFP28,TRAPPC2B,MCOLN1,STXBP2,WDR47,PRKCZ,SNX27,ADAM15,KHDC4,PRCC,RHBDL2,RLF,ATP6V0B,NPEPL1,GGT1,GGA1,CCDC134,SLC20A1,ROCK2,AAMP,SLC23A3,TRAPPC12,NBEAL2,SCAP,CCDC51,HYAL3,ACTR8,LGI2,TNIP1,BOD1,GZMK,MCTP1,SERAC1,TRIM26,WDR91,ZYX,SLC4A2,VPS41,NAPRT,KIF13B,FGFR1,GLE1,IL11RA,RLN1,GASK1B,GTF3C5,TJP2,SPSB1,PLEKHA2,INTS8,DNAJC8,VEZT,HPS4,CCND3,HINT2,CFAP251,EPB41L3,ZMYND8,TP53BP2,PIGN,STX2,TBC1D32,GDAP1,LRGUK,EXPH5,CCP110,CHD2,KCNMA1,PRSS35,GPR85,ATG4B,FMO5,STRN3,RIN3,SLC2A10,ROBO1,CADM2,CHL1,GNAI1,DOCK1,GCN1,MPND,ABCC2,CAPS2,KLHL25,PRR11,PDE7A,CYP2C8,MAML2,SPA17,RPH3AL
GSE28737_WT_VS_BCL6_HET_MARGINAL_ZONE_BCELL_DN	AUD	1.39E-05	0.000182206	0.939191	791		blood	TWAS	c7	0.939191	0.999999	DUSP5,OAT,P4HA1,ALDH18A1,PIK3AP1,MMP1,SLC39A13,SF1,SSH3,CABP4,CD69,KLRC3,TUBA1B,KRT1,PDE1B,IKZF4,CLEC4E,PARP4,GPR132,CRIP1,KTN1,RMDN3,MYO9A,SMG1,IL21R,NLRC5,CMC2,TLCD1,MIEN1,TOP2A,STAT5B,MPP3,MAP3K14,ELP5,SENP3,SPHK1,ICAM1,COQ8B,CD70,ISG15,RHOC,FBXO6,SLC41A1,RAP1GAP,ACBD3,MARCKSL1,RNF19B,LRRC41,CC2D1B,CSNK2A1,RAB22A,GSTT1,APOBEC3B,SEPTIN3,POLR1B,BMPR2,USP39,KANSL3,SEMA4C,INPP4A,TMEM39A,CD80,EAF2,MYLK,C3orf62,MST1R,FLNB,DCBLD2,CD38,SNX25,ANKRD37,RBM47,CXCL10,ARAP3,RBM27,SH3PXD2B,CPEB4,NLN,PLAGL1,STX11,HSPA1L,RIPK1,HLA-DRA,CUTA,NAPEPLD,LRRC4,HOXA1,DNAAF5,LMTK2,BAIAP2L1,RNF19A,TRIB1,JRK,ARFGEF1,CA2,STXBP1,UBAP2,PHF24,CD274,PDLIM5,PKD2,FAM241A,NIPAL1,TNFAIP3,P2RY13,MYO10,KCNJ2,URB2,FAM89A,CHD7,RANBP1,SMC3,ATP5MC3,OSBPL3,JAG1,CNOT9,RABGGTB,PRDM4,UTP18,CD83,HIF1A,HAT1,LONP2,KARS1,CASP4,IKZF2,CDKN2B,GYG1,CDKN1A,CMTR1,MAX,MARCHF3,SNN,MFSD1,MXD1,METTL22,TXN,PDCD1LG2,TENT5C,RAB27A,OSBPL1A,PHLPP1,BBX,HECTD4,ZBP1,DNAJC15,CACNB1,CTPS1,GLIPR1L2,GLS,RASA2,NUDT17,CAMSAP2,TSPOAP1,IL27RA,CALR
GSE28737_WT_VS_BCL6_HET_MARGINAL_ZONE_BCELL_UP	AUD	2.55E-07	0.000185262	0.998901	789		blood	TWAS	c7	0.998901	0.999999	MACROH2A2,IRAG1,DKK3,TIRAP,EXT2,HARBI1,LPXN,CD5,VPS37C,CYB561A3,FHIP1B,INPPL1,FBRSL1,ATF7IP,PLBD1,METTL7A,GLI1,SPATA13,FOXO1,PLD4,NUDT14,PIP4P1,CHD8,RTN1,DHRS7,LTBP2,CCNDBP1,FES,ITPRIPL2,GPRC5B,LDAF1,E4F1,PRSS41,COG7,FAM234A,NME4,PSME3IP1,TEPP,THAP11,DUS2,GSE1,PEMT,ZNF652,CD79B,ERN1,ARMC7,SLC16A13,VAMP2,SLC25A35,CYGB,BAIAP2,SLC66A2,PARD6G,ARHGAP45,ZNF585A,GMFG,B9D2,CACNG8,ZNF606,CLEC4G,NMNAT1,DHRS3,SELENBP1,FCER1A,ITLN1,NTPCR,MECR,AKIRIN1,HSPB11,ACSS1,UCKL1,SLC2A4RG,LCA5L,SUMO3,VPREB3,BCS1L,VHL,KLHL24,P3H2,CX3CR1,TWF2,STAB1,SMIM4,UCHL1,MAN2B2,TMCO6,TRIM7,FYB1,IL6ST,PDSS2,RPS6KA2,SOX4,RIPOR2,DDR1,GPSM3,RING1,MAD1L1,AMZ1,CCM2,FBXO32,FGFR1,GOLGA7,INIP,CDC26,TMEM141,ALPK1,KIZ,BORCS8,ALDOB,LIPT1,ABCA5,MAP2K6,OXR1,ZNF398,NUDT7,GPATCH2,SAMD9L,HEPACAM2,BET1,NSA2,AFG1L,GLUL,NPL,TOP2B,LEPROTL1,ENPP5,PXMP4,METTL18,ZNF804A,SELENON,FAM210B,MTIF3,CCDC28A,DYNC2LI1,DEPTOR,DTNB,DROSHA,TIFAB,RWDD2A,SMARCAL1,ZNF704,HGSNAT,MAK16,CCDC107,ATG4B,PRKAB2,SOS2,AMMECR1L,IFT57,ING3,NCF2,METTL5,ARPC5L,CWF19L1,THNSL2,PDE7A,FAU,C1orf174,GMPPA,TERF2IP
GSE28737_WT_VS_BCL6_KO_FOLLICULAR_BCELL_DN	AUD	1.71E-05	0.000168676	0.919195	976		blood	TWAS	c7	0.919195	0.999999	BTRC,MAPK8,TMEM273,PLAU,PIK3AP1,PGGHG,CTSD,TMEM45B,OSBPL5,PTPRJ,CD5,MED13L,RNF34,RHOF,NR4A1,KRT80,ARHGAP9,CD4,SLC2A3,CLEC4A,SPATA13,ABHD4,SLC7A7,LTB4R,TTLL5,LRRK1,STARD9,MYO1E,TRAF7,CCNF,ROGDI,SNX20,GINS3,DDX19A,ST3GAL2,CHMP1A,CRLF3,STAT5A,SPNS3,RABEP1,LIMD2,SLC25A35,CD300LD,KATNAL2,SLC44A2,ZNF653,GTPBP3,ZNF383,PPP1R14A,EID2,GMFG,LAIR1,ZNF418,DUS3L,C1orf159,TSPAN2,DHRS3,ACKR1,CD244,TMEM81,LBR,E2F2,NTPCR,LGALS8,RCAN3,RPA2,DNAJB4,CST7,RPRD1B,ZSWIM1,PLTP,ELMO2,PREX1,GUCD1,TUBGCP6,HDAC10,TAF1B,TRAF3IP1,GALM,KANSL3,SLC49A4,XXYLT1,PCYT1A,DYNLT2B,MLH1,PRKCD,SLC12A2,CDC23,RBM27,KIAA0825,DUSP22,PLA2G7,PIK3CG,CAPZA2,SNX10,POR,FDFT1,ZHX2,ADAMDEC1,GOLGA7,SGK3,STAU2,GSN,B4GALT1,GCNT1,POLR2B,HELQ,DAPP1,PFN2,P2RY13,TMEM71,RIN2,AVPI1,BPNT2,STK32C,RBM38,GPR155,EML3,FAM98A,UNC5CL,TBC1D4,CCNE1,USP18,ACAP1,TRIM36,RELT,LMNB1,TESC,PXMP4,JAK1,CCND2,STK38L,MTAP,TMEM106B,CMTR1,UBE2B,SLC2A6,RWDD2A,MREG,ARHGAP25,HERC2,HUS1,RNF122,RGL1,FASLG,ARID5B,HECTD2,ZWINT,CDKN1B,HEBP1,TNFRSF11A,ZMAT3,ARHGEF3,RAB21,SCN2B,PAK1IP1,NRBF2,SPIDR,PRKDC,PDE7A,HLX,PLXNC1,MED30,FBXO25,MKRN3,DNAJA2,RNF43
GSE28737_WT_VS_BCL6_KO_FOLLICULAR_BCELL_UP	AUD	1.06E-05	0.000185287	0.954332	779		blood	TWAS	c7	0.954332	0.999999	ANKRD26,HHEX,QSER1,CLP1,SAC3D1,FCHSD2,DENND5B,ACVRL1,MARCHF9,TDRD9,CLBA1,PLEKHD1,VASH1,ZNF106,SLC30A4,SECISBP2L,CTSH,COQ7,MEFV,PPL,LPCAT2,PLLP,DBNDD1,LIG3,STAT5A,HSD17B1,CNTNAP1,SPC24,ELANE,SYCE2,YJEFN3,THOP1,CD22,FFAR2,PRX,CD79A,NKPD1,CRB3,DFFA,GNAT2,TSPAN2,CHRNB2,TRIM46,DUSP23,PPP1R12B,CHI3L1,CD34,PIK3R3,NSUN4,FAM110A,TMC2,VAPB,OPRL1,LRRC3,IGLL1,MAFF,TNFRSF13C,MAP3K20,WDR35,MFF,PLB1,FAM161A,UNC50,C3orf52,P2RY1,TFRC,BSN,HAVCR1,SLC6A19,ENPP1,MTFR2,IFNGR1,AGPAT4,CCR6,SAPCD1,HLA-DRB1,HLA-DQA1,HLA-DMB,IRF4,CAPN11,PILRB,FBXO24,CYP3A7,EIF3B,SKAP2,NSUN5,LAT2,EGR3,TNFRSF10A,SNX30,UAP1L1,GCNT1,AK8,PPM1K,TBC1D9,DLL1,RAB11FIP2,KAZN,ZNF608,NKAPD1,KLHDC10,ZNF148,GNG11,RASGRP3,EPS8,ST6GALNAC3,POM121,NSL1,MCAT,ZMYM4,ANGPT1,OGFRL1,FNTB,SNX9,S1PR3,CUL2,PIAS2,ZNF516,RAD54L2,BFSP2,STAC,CPNE4,MGAM,NPL,HEY1,CAD,SGPP2,COQ5,DLEU7,RPP40,NETO2,CYTIP,ESAM,SLC7A6
GSE28737_WT_VS_BCL6_KO_MARGINAL_ZONE_BCELL_DN	AUD	1.91E-05	0.000166393	0.90859	882		blood	TWAS	c7	0.90859	0.999999	BTRC,PRXL2A,SLC35G1,MMS19,SVIP,OTUB1,MAP3K11,PICALM,KCTD10,RNF34,GLS2,SETDB2,MARK3,GZMH,STYX,TTBK2,CTDSPL2,PARP16,FEM1B,ITPRIPL2,PPP4C,ZNF689,AP1G1,PROCA1,ZNF653,ZNF563,LINGO3,CCDC106,ZNF667,GPSM2,GNAI3,PHTF1,POGZ,KLHDC9,SLC19A2,ABL2,PLXNA2,EFCAB14,ZZZ3,FAM217B,DIDO1,ARFGAP3,RANBP2,PTPN4,ANKRD44,RAPH1,AGFG1,RBM44,NCOA1,CCDC14,TMEM44,PDCD6IP,ZNF35,BBS7,NOA1,SNX24,ISOC1,C5orf24,TXNDC15,FAM13B,RBM27,RANBP17,CNOT6,FAM151B,KIAA0825,PPP1R2P1,ABCC10,NAPEPLD,KLF10,FDFT1,SLC45A4,INTS10,MFSD14B,POLR2B,SMARCAD1,CENPE,GTF3C5,RBPJ,TBPL1,HSD17B7,EFHC1,TACC1,PHF20L1,DET1,CAPG,TLE4,CHAF1B,KLF6,DNAJC13,RABGGTB,TOGARAM1,EPRS1,MOAP1,CNKSR3,RNF182,DGKE,TRAP1,FN3KRP,FASTKD3,CCDC112,NUP133,CDK17,NEDD1,SLC25A40,LINGO2,NHLRC3,POLR1F,FBXL3,CGGBP1,CCDC91,BCKDHB,ABITRAM,GPR25,RNPEP,EMB,TNPO1,ANKH,MTMR12,ARL15,OPTN,SLC25A24,AGPS,TTC30A,LRMDA,USP45,CEP57L1,MMS22L,UBE3D,DOCK4,PPP1R3B,MAK16,TADA1,SHPRH,HOOK1,KAT14,RALGAPA1,NIN,PREPL,OSBPL1A,MLF1,GALNT3,IWS1,PREP,BBX,CD47,ZMAT3,PRKCI,DLG1,MAN1A1,ROCK1,CRLS1,CNOT11,CASP8AP2,GOT1,NETO2,GPAM,TLK1,WNT9A
GSE28737_WT_VS_BCL6_KO_MARGINAL_ZONE_BCELL_UP	AUD	-2.03E-05	0.000241849	0.933082	571		blood	TWAS	c7	0.933082	0.999999	TSPAN15,TMEM86A,NAALADL1,CYB5R2,MVK,OAS3,OAS2,DTX1,MTRFR,FBRSL1,NELL2,KRT86,ACRBP,C12orf57,POMT2,GCHFR,PML,HAPLN3,ARPIN,CKLF,MTHFSD,C16orf95,FLII,SLFN5,SLFN13,IFI35,ITGA2B,NMT1,LRRC46,NGFR,SDK2,TMEM104,ZBTB4,KLF1,ADAT3,NIBAN3,TLE5,LRFN3,YJU2,BLVRB,IGSF23,ODAD1,TSKS,CLEC11A,MMP23B,PBXIP1,TMEM51,ARHGAP30,SERPINC1,QSOX1,CR2,PIGV,BTBD19,SLC1A7,CDH4,ADRM1,MX2,LZTR1,RRP7A,TSPO,UBXN4,COL4A4,ITM2C,PDCD1,TTC7A,PODXL2,MGLL,TMEM158,CCDC12,LMCD1,TRIM2,SH3BP2,FBN2,SLC22A3,ACOT13,NOTCH4,RGL2,SNRNP48,ZNHIT1,LRRC17,CHPF2,NUDT1,BUD31,CYC1,TONSL,ARHGAP39,FGF17,PIWIL2,PIP5KL1,FUT7,NSMF,IFIT1B,MSANTD3,SSPN,SFXN5,ASPHD2,TMEM116,RSAD2,EPB41L4A,REEP5,COMMD9,USP18,MBOAT4,IFFO2,CCND2,MTIF3,PRNP,ARL4A,DROSHA,ABCA13,TNFRSF11A,ZCCHC2,MANF,RRP9,MSL2,SLC22A18,STARD3,CYSRT1,CTSE,NDUFB8,SDC2,C1orf174,NUDT17,CRLF1,PRCD
GSE28783_ANTI_MIR33_VS_CTRL_ATHEROSCLEROSIS_MACROPHAGE_DN	AUD	-2.39E-06	0.000157897	0.987917	813		blood	TWAS	c7	0.987917	0.999999	SLC25A16,IFIT1,CHEK1,SPTBN2,ALDH3B1,SDS,BICD1,METTL7A,ATP5MC2,LYZ,FRY,RNASE2,BAZ1A,SPTLC2,DMXL2,SCAPER,TNFRSF17,CSNK2A2,TAX1BP3,GP1BA,HOXB7,ZNF20,ZFR2,PGLYRP1,LIG1,KDELR1,RPL28,ZNF460,ZNF134,TRIM33,ANXA9,BGLAP,ACKR1,SLC19A2,ZFP69B,PIK3R3,NPHP4,CST7,ARFGEF2,NTSR1,SYNJ1,TSPO,GCA,CXCR2,SPAST,GGCX,CCR1,SEC24D,HOPX,IL4,TRIM23,MAP7,NUP153,ALDH5A1,CMAHP,GSTA4,CILK1,GCLC,ZKSCAN5,PTPRN2,HOXA1,SQLE,RAPGEF1,RLN1,PCSK5,PRUNE2,CENPE,ADH5,CXCL1,CXCL5,ATP10D,TLR2,UGT8,SLC35D1,H3C4,XCL2,INPP5A,DNTTIP2,ARHGEF17,DHRS12,ATP7B,SUCLG2,ST7,ACP3,CBL,ATP9A,SCAF8,RSAD2,BAZ2B,LRIG1,AKAP6,ANGPT1,NID2,STMN1,PANX1,FNTB,APOBEC3F,CUL5,URB1,FAM149B1,TRPC6,SMPDL3A,SMPD2,UNC13B,KIF11,ZWINT,PTPRB,CDKL1,SERPINI1,RNASEH2B,SMG7-AS1,ZC3H13,RPL15,PAXIP1,IDE,BRSK2,ZNF208,RNF6,PLA2G15
GSE28783_ANTI_MIR33_VS_CTRL_ATHEROSCLEROSIS_MACROPHAGE_UP	AUD	1.46E-06	0.000148848	0.992189	905		blood	TWAS	c7	0.992189	0.999999	PTPRE,ECHS1,SAR1A,UNC5B,ECD,PAPSS2,ARHGEF12,CAPN1,CPT1A,KLRK1,DDX51,TULP3,TMEM106C,FAIM2,EEF1AKMT3,FARP1,RNASE2,PTGDR,PTGER2,RAB11A,COMMD4,SPN,TGFB1I1,COQ9,RPA1,RUNDC3A,MAP3K14,HOXB7,CLDN7,WIPI1,ZNF253,SPINT2,CLC,CCDC9,KDELR1,ATF5,ETFB,ZNF415,FCER2,S100A11,FCGR3B,PRDX6,IL10,EIF4G3,GALE,ZDHHC18,SYCP2,HSF2BP,DDT,BCL2L11,IL1RN,PLEKHB2,IMMT,CD8A,CD8B,MAL,CLCN2,KLHL18,HYAL3,TMEM131L,S100P,NAAA,TRIM52,ENPP1,DYNLT1,BTN2A1,HLA-DQB1,HSD17B8,BMP6,LRRN3,NUDT1,NUDCD3,CLIP2,FGL2,MYOM2,ADAMDEC1,RIPK2,FNBP1,TDRD7,WDFY3,PTPN13,SPP1,TRIB2,P2RY14,SLA,CLDN10,GFI1,IL18,ANXA1,NFIL3,UCP2,TENM4,PNMA2,APOBEC2,HPD,SLC1A3,REEP5,DCP2,TP53BP2,TMCO1,SELP,SELL,ZNF804A,RAD51AP1,IL4R,KCTD12,PRNP,TRPV6,WWOX,PMAIP1,IL18RAP,IQSEC3,WNK1,ERCC8,SOCS1,RASAL2,RAB30,CDH1,CEP112,CHST10,PPP2R3A,TRAF6,YWHAQ,RRBP1,S1PR1,EVI2B,CYTIP,RPL4
GSE28783_ANTI_MIR33_VS_UNTREATED_ATHEROSCLEROSIS_MACROPHAGE_DN	AUD	6.31E-06	0.000179247	0.971897	833		blood	TWAS	c7	0.971897	0.999999	ECHS1,SLC25A16,SLC11A2,CPM,KLRB1,FARP1,GPR183,BAZ1A,OIP5,DENND4A,ACD,EVI2B,C17orf75,MAP3K14,HOXB7,CHD3,KDSR,ZFR2,SPINT2,PTGIR,PLA2G4C,KDELR1,ATF5,RPL28,ZNF460,TRIM33,BCL9,H2BC21,CTSS,ARNT,S100A11,QSOX1,ZFP69B,CA6,SIRPB1,HSF2BP,BCL2L11,IL1RN,PTPN4,PLEKHB2,DARS1,RHOQ,CD8A,CD8B,MAL,ANAPC13,ABHD5,CCR1,TMEM131L,RFC1,UGDH,S100P,IL4,BNIP1,PLPP1,SRD5A1,MAP7,DYNLT1,H1-4,LRRN3,FGL2,ARHGEF10,RIPK2,GPR107,PCSK5,SLC39A8,CENPE,WDFY3,SYN2,PTPN13,ALB,CXCL5,TLR3,ATP10D,PALLD,TRIB2,P2RY14,SLA,MED13,XCL2,ELL2,ARHGEF17,DIXDC1,IL18,ANXA1,AQP9,NFIL3,SUCLG2,GALNT10,ACP3,CBL,RASGRP1,RPS6,RSAD2,BAZ2B,REEP5,LRIG1,PRKG1,EPB41L3,TP53BP2,SELL,IL4R,SYT1,LCP2,KCTD12,PPP2R3A,PRNP,PANX1,ALDH7A1,SOCS1,VCAN,URB1,TRPC6,RGS5,SMG7-AS1,NCF2,RGL1,ZWINT,BMPR1A,PGAP2,SOS2,CEMIP,CEP112,CHST10,CD47,ITPR1,CHL1,PLCH1,TRAFD1,TRAF6,TAX1BP3,IL10RA,YWHAQ,MNAT1,SCD,IDE,RASA2,S1PR1,CCDC144A
GSE28783_CTRL_ANTI_MIR_VS_UNTREATED_ATHEROSCLEROSIS_MACROPHAGE_DN	AUD	1.12E-06	0.000188584	0.995245	774		blood	TWAS	c7	0.995245	0.999999	RGS10,DDIT4,SIK3,DKK3,CD6,CD5,NAALADL1,RCE1,FAM216A,CD9,VAMP1,FOXO1,SPRY2,PNP,PSEN1,GPR68,DMXL2,MINDY2,LYRM1,SULT1A1,ATP2A1,KIF22,CDIPT,ST3GAL2,VAC14,KIAA0513,GRAP,UBTF,HOXB2,ZNF652,MAP3K3,SLC16A3,TGIF1,MALT1,GADD45B,MAP2K2,DMPK,GRIN2D,SYT5,CCDC106,TNFSF14,PNPLA6,NDUFA7,MARCHF2,RTCA,ISG15,AGRN,TNFRSF1B,IL6R,LY9,SDHC,ITPKB,EPHB2,ID3,RUNX3,SNRPB,NTSR1,TCEA2,PFKL,APOBEC3G,KIAA0930,GRAMD4,TUBA4A,GTF3C2,EPAS1,DUSP2,KALRN,GPX1,DCBLD2,MAEA,HTT,RHOH,RHOBTB3,HFE,ZNF165,TNF,SERPINB9,ITPR3,HMGA1,KLHDC3,SERPINE1,MAD1L1,VOPP1,SMURF1,UBR5,JRK,TNFRSF10B,CA2,SLC31A1,NINJ1,OLIG2,IFNGR2,RBPJ,PGM5,IFT27,SPATA2,DIXDC1,LMO2,PTP4A1,MAGI2,GNRH1,SNX3,TOM1,PLIN2,GRIK3,MAFK,ELK3,DUSP1,PFKFB3,EPHB6,TSHR,CDKN1A,ADGRE5,SYDE1,AKAP8L,SPAG1,FKTN,CCPG1,IGF1R,TCF4,MYT1L,HES1,GSTO1,RGS16,ENDOD1,FLT1,IGLV1-44,INSIG1,RASA3,FZD1,GNAQ,FOSL2,ZNF821
GSE29164_CD8_TCELL_VS_CD8_TCELL_AND_IL12_TREATED_MELANOMA_DAY3_DN	AUD	1.10E-05	0.000171191	0.948777	878		blood	TWAS	c7	0.948777	0.999999	SHOC2,RGS10,ZNF22,SFMBT2,DDIT4,ADK,FAS,PDLIM1,DNTT,TSPAN32,CD5,RASGRP2,TULP3,ADCY6,TUBA1A,NR4A1,ACVRL1,ITGB7,HNRNPA1,DGKA,RPS26,CD9,RGCC,CINP,APEX1,NDRG2,IPO4,POLE2,ACTN1,RBM25,NPC2,FOS,KLF13,SCG5,SLC30A4,POLG,TAF1C,SLC7A5,BANP,CCR7,ICAM2,RFLNB,CRK,TGIF1,NEDD4L,S1PR4,TBXA2R,FXYD5,LGALS4,ZFP36,RPS16,TNFAIP8L1,CYP2S1,KCNN4,PRKD2,STRN4,EMP3,RPL28,IL6R,SHE,CD247,TPR,G0S2,IRF6,TRAF5,ID3,RCAN3,PAFAH2,HSPB11,DHCR24,KCNAB2,RPL22,PDE4B,GADD45A,ENTPD6,PTPRA,NDRG3,GART,SETD4,GGT5,EIF4ENIF1,GRAP2,WDR75,ARL4C,TMEM131,ABCC5,DAG1,ABHD14A,SLC25A4,ADRB2,NSG2,RGS14,GRK6,IL6ST,SGK1,MAP7,SERAC1,PBX2,TUBB2A,GABRR2,HOXA5,SQLE,PLEC,MFHAS1,RPL30,HSDL2,SPTAN1,LRRC8A,NTMT1,NACC2,TTC39B,SIGMAR1,SLC9B2,ABCG2,RPS3A,GCLM,CNN3,SPSB1,TMEM71,NDRG1,ST3GAL1,LPP,KLF2,F2RL3,MYH9,F2RL1,COX8A,RBM38,SSBP2,ARHGAP21,TMC6,SOCS3,SMAD4,SCAF8,MBTD1,UTP18,NAV2,METTL8,ITGA6,KIF23,FBXO21,GLO1,DNAH8,SELL,WEE1,PDGFRB,SKP1,MYB,SRPK1,MYC,CYB5A,TLE1,PATJ,ST8SIA1,RAB3IP,CPSF2,IGF1R,TUBB6,SERPINI1,GNB4,RGS16,GPR83,RGS7,KLF7,UTP20,WASHC3,RASA3,TDRP,S1PR1,SMC4,KPNA4,CYTIP,BTF3L4,CRTAM,ANP32A
GSE29164_CD8_TCELL_VS_CD8_TCELL_AND_IL12_TREATED_MELANOMA_DAY3_UP	AUD	-2.42E-06	0.000166397	0.988413	847		blood	TWAS	c7	0.988413	0.999999	MXI1,AP3M1,SIRT3,AMPD3,HMBS,VPS37C,RNF169,EIF3F,SCARB1,ZCRB1,NECAP1,ZDHHC20,SUCLA2,ITM2B,ATP6V1D,PTGR2,CIPC,MINDY2,HMG20A,TMED3,PEX11A,UNKL,CRAMP1,LDAF1,SPN,CORO1A,BRD7,CFAP20,ZFHX3,ZDHHC7,PIEZO1,TRPV2,LRRC45,TYK2,TMEM205,LYL1,SEMA4A,SLC19A2,KLHL20,STX6,RNF2,PPP1R15B,YOD1,PINK1,ZNF672,PHACTR4,GMEB1,HIVEP3,MKNK1,CPT2,ACOT11,PTPRA,AP5S1,CTNNBL1,TTPAL,PCIF1,DIP2A,GRAMD4,CERK,BCL2L11,UBXN4,ARL6IP6,MAP3K20,TUBA4A,FARP2,SLC30A6,PRKD3,RHOQ,CHMP3,BRK1,ATP6V1A,HACD2,RUVBL1,TMCC1,PAK2,ALAS1,PRKCD,TKT,INTS12,USP38,CEP44,ING2,ENOPH1,SNX18,TENT4A,MCTP1,SGK1,PHACTR2,DAXX,RREB1,TXNDC5,ZNF655,HBP1,PNPLA8,GARS1,VPS41,NDUFB9,MROH1,FHIP2B,HMBOX1,SCAI,CDC14B,RAPGEF2,NAA15,CCNG2,USP46,UFSP2,TAPT1,MFSD8,IL15,PHF10,IFIT2,RALGAPA2,H3C4,CEP78,CEP170,STX17,RAB2A,API5,TDRD3,MTF2,ZBTB5,LMO2,RWDD2B,SYK,WIPF1,BNIP3L,FAIM,FICD,ZC2HC1A,RNF144A,NNT,PHKB,RBM33,URB2,RABGAP1L,TLE3,RELCH,HSPA14,PPIH,TRAK1,GOLM1,RAF1,SEC11C,ATP6V1E1,MFSD9,WDR62,PRRC1,SCAMP1,TRIO,NPAT,ADPRM,EIF3C,CAMK1D,KMT5A,HSF2,VPS13B,CNOT2,POLR3F,PGAP1,FBXL20,MEF2A,TGFBRAP1,RINT1,STOML2,AGPAT5,ETAA1,MTOR,HACL1,BPNT1,IARS2,CAMSAP2
GSE29164_CD8_TCELL_VS_CD8_TCELL_AND_IL12_TREATED_MELANOMA_DAY7_DN	AUD	1.48E-05	0.000217674	0.945975	668		blood	TWAS	c7	0.945975	0.999999	UTF1,MASTL,AKR1C1,SRGN,IFITM1,SRPRA,LDHA,TMEM258,FKBP11,SLC11A2,RCBTB2,FNDC3A,MGAT2,SLC39A9,SELENOS,SCG5,OIP5,EHD4,PCLAF,CALML4,PPCDC,HYDIN,CRISPLD2,CDK10,MRPL10,SLC35B1,LRRC59,NME1,TYMS,MYDGF,LILRB4,CNKSR1,YARS1,AK2,PTCH2,EIF2S2,MYBL2,ZNF334,IGLV3-19,GGT1,BIK,ACOXL,SDC1,RHOB,CHPF,SGPP2,FARSB,HJURP,EIF2AK2,SEC13,ILDR1,CFAP100,MGLL,RPN1,ZNF35,CCR2,MANF,SPCS1,CD38,ANKRD37,UCHL1,SIL1,SFXN1,MOXD1,PIK3CG,SLC37A3,KDELR2,TRIB1,TMEM70,SLC44A1,PHF19,HSPA5,STKLD1,CENPE,PKD2,FAM13A,ANXA3,UAP1,GAB1,XBP1,MZB1,HSP90B1,PDIA5,TRAM1,PSAT1,NANS,SEC61B,IGLJ3,PDIA4,RWDD2B,FAM98A,CAV1,ALG5,SLC1A4,CHAC2,VASH2,IFI27L1,TEDDM1,IGLL3P,GRASLND,UNC5B,STT3B,ABRACL,ERP44,GGH,CEP128,SEC11C,PTTG1,LAMP5,ADA,LGMN,ARMC2,IARS1,ZWINT,ZNF195,FNDC3B,HIGD1A,MRPS22,COPB2,MAN1A1,CYTOR,ELMO1,C3orf14,NUS1,CREB3L2,MTFR1,MYO7A,GAS6,CYTIP,SSR3
GSE29164_CD8_TCELL_VS_CD8_TCELL_AND_IL12_TREATED_MELANOMA_DAY7_UP	AUD	2.16E-05	0.000199502	0.913845	826		blood	TWAS	c7	0.913845	0.999999	DCLRE1A,ABRAXAS2,RASSF4,ANXA11,ZNF202,ATG13,TPP1,DENND5A,APPL2,ZCCHC8,GALNT9,PAN2,LATS2,MRPS31,NAA16,TRAF3,ZFYVE21,PELI2,DHRS7,NEK9,CCDC88C,MFAP1,SORD,RNF111,HMG20A,ABHD17C,WDR24,SLX4,RBL2,UNKL,SPECC1,RAP1GAP2,PLEKHH3,CD300LB,ARMC7,PRPSAP1,TEPSIN,SOCS6,ZNF426,RAB3D,MAST3,B3GNT8,ZNF526,EMP3,MCEMP1,ZNF414,PRAM1,PGD,TRIM33,MINDY1,TPM3,ASH1L,KHDC4,SLC25A44,EDEM3,TMEM69,CMPK1,TCEANC2,ATG4C,RERE,PREX1,FAM217B,PKNOX1,SLX9,AGFG1,MRPL33,PCYOX1,C2orf68,KLHL24,ACAP2,PCYT1A,CX3CR1,ABHD14B,ALAS1,CRYBG3,G3BP2,HPSE,FAM8A1,C6orf62,ZSCAN12,RREB1,CGAS,TAF6,CNPY4,PLOD3,CASP2,KBTBD2,RNF216,NCF1,HIP1,ERLIN2,MED22,NFKB1,RAB33B,SLC2A9,PKD2,SEPTIN11,ATP10D,RWDD4,ABCD3,SNRK,TACC1,VIRMA,H3C4,EVI5,NKAPD1,ZBTB5,PLEKHG1,KLHDC10,HIPK3,SYK,CELF2,SVIL,PLEKHG3,GPR160,RSRC1,DNAJC13,HMGXB4,TTC14,GPATCH1,TMEM245,ANKRD40,SLC29A3,APP,CDK17,C2CD3,PGM2L1,DEGS1,KIF3B,MSANTD4,RELCH,NEK7,IQGAP2,ZFP36L2,DEPTOR,RAF1,CCDC77,RASA1,C5orf22,GNPDA1,SMAD5,TIFAB,UMAD1,ZKSCAN8,ZBTB24,ADNP,TTI2,WLS,CHML,ATXN7L3B,GALC,TERF2,HEATR5B,ARL8B,MRPL3,SLC25A30,DOCK1,GTDC1,TMEM170B,ENTPD7,MYO7A,KRR1,MON2,PDE8A,EVI2B,MST1R,F10,DCAF17
GSE29164_DAY3_VS_DAY7_CD8_TCELL_AND_IL12_TREATED_MELANOMA_DN	AUD	8.40E-07	0.000168711	0.996029	826		blood	TWAS	c7	0.996029	0.999999	MRPS16,TP53I11,TIMM10B,CDC42EP2,RAB1B,KLRK1,RHOF,BCAT1,HDAC7,KRT80,KRT72,RARG,VWF,ZFP36L1,LTBP2,SLC30A4,SLC27A2,ALDH1A2,MYO1E,COMMD4,SCAPER,PRKCB,NKD1,MT3,RTN4RL1,SGSM2,OMG,RAB11FIP4,JUP,CNP,ARRB2,RNF167,RAB37,KDM6B,ENDOV,HGS,ALPK2,SERPINB2,COL5A3,SLC44A2,DNM2,CFD,WDR83OS,NACC1,JAK3,SLC5A5,SAMD4B,ZFP36,ZNF784,EVI5L,TUFT1,CD244,AKR7A2,LGR6,PPFIA4,CR2,LYPLA2,FNDC5,GPBP1L1,BTBD19,FAAH,PDZK1IP1,ACOT7,PPIL2,MIF,GGT5,MPST,TNFRSF13C,NDUFA6,MTLN,FBXO36,H1-10,BDH1,DYNC1LI1,OXTR,PDGFC,NOP16,IL31RA,TNXB,HLA-DRA,TAP2,PSMB8,HSD17B8,ITPR3,CNPY3,CUL7,TMEM63B,AOC1,LFNG,MDH2,FGL2,ARPC1B,ANK1,STAU2,ZFP37,COL27A1,TTC39B,ATP5PO,SPATA18,LEPR,STK32C,ISCU,LIM2,CYBRD1,SHB,DNAJB13,FYN,LCP2,CPA3,LRRN1,ZDHHC14,FGD2,TBC1D22B,IL7R,KCNT1,PVT1,AIG1,RNF122,GPA33,HECTD2,LY75,TMEM14C,PAK1,SCD,MOB2,S1PR1,LRFN1,PACSIN3,AKT1S1
GSE29164_DAY3_VS_DAY7_CD8_TCELL_AND_IL12_TREATED_MELANOMA_UP	AUD	-9.72E-06	0.000154027	0.949669	1006		blood	TWAS	c7	0.949669	0.999999	ABRAXAS2,WAC,EI24,HSD17B12,MADD,STX3,MRPL16,PLAAT3,KCNE3,TMEM9B,CERS5,ITGB7,NFE2,ITGA5,PHB2,CINP,NGDN,EMC9,DHRS7,CHSY1,DENND4A,C15orf40,BTBD1,TM6SF1,MAN2A2,IGSF6,TENT4B,SETD6,CKLF,PARD6A,ZFHX3,CFDP1,TRPV2,FLCN,IFI35,HDAC5,CD300C,MRPL58,SMIM5,SAP30BP,BABAM1,NDUFA13,DMPK,LAMTOR5,DRAM2,CAPZA1,PMVK,RCOR3,ERO1B,UROD,DNAJB4,ACSS1,RNF24,SMOX,FAM217B,MX2,KLHL22,YDJC,OSM,SELENOM,CERK,BMPR2,BCS1L,DNAJB2,RBKS,TTC27,RPS7,CCDC88A,PEX13,TSEN2,KLHL24,CEP19,CCR2,CLOCK,TBC1D14,GRPEL1,NDUFA2,IK,MAP3K1,RWDD1,RSPH3,HLA-E,LY86,SLC35A1,AKR1B1,ZC3HAV1,WIPI2,CCT6A,NDUFB9,LPL,SLC25A37,CLU,DCTN3,DCUN1D1,STX18,ABCG2,MGST2,CBR4,TSC22D2,TET2,PARN,NDRG1,TENT5A,PAIP2,FOXRED2,AKT3,ZBTB18,CHD7,NUCB2,PTPN1,GPR155,ABTB2,ZCCHC9,CD84,GPR160,CAMKK2,EPRS1,BTBD7,C19orf12,IST1,TATDN1,METRNL,USP18,DCTN6,LGALS3,FKBP1B,ELAPOR2,CHD1,MLLT3,IQGAP2,POLR1D,ENPP2,TAF1D,RRP15,TRA2A,POLG2,FBXO4,JMY,CCNH,IL7R,CCT5,SLC2A6,CARD10,NAA30,PVT1,OASL,LCN2,FNTA,TLR4,CD2,GLUD1,MEX3B,NIT2,ARHGEF3,RBM43,TEX9,NR1D2,TXNDC17,INSIG1,GHITM,VDAC3,EXT1,USE1,METTL23
GSE29164_DAY3_VS_DAY7_CD8_TCELL_TREATED_MELANOMA_DN	AUD	-2.12E-05	0.000199487	0.915291	711		blood	TWAS	c7	0.915291	0.999999	DNA2,DNAJB12,PPIF,SLC35G1,TMEM80,CDON,AMBRA1,PTPRJ,TMEM134,UNC93B1,PPFIBP2,ARHGDIB,TMEM106C,ATP5MC2,PIANP,NUDT15,TTC5,PIP4P1,PSME1,NEDD8,KHNYN,SDR39U1,ACTN1,BBOF1,GATM,SCAMP5,DECR2,RPUSD1,UBE2I,TNRC6A,ATXN2L,SEPTIN1,ITGAX,E2F4,MBTPS1,PRPSAP2,P3H4,DHX8,OSBPL7,MARCHF10,RNASEK,ALOXE3,RAB37,SLC26A11,CTDP1,TXNL4A,ZNF846,DNM2,ANKRD27,FFAR2,FAM98C,SUPT5H,SNRPA,CYP2A6,SYMPK,HAS1,TMC4,TSEN34,LENG8,KHSRP,CRB3,DENND1C,TRIM28,PNPLA6,SORT1,TNFRSF4,EFHD2,ARHGAP30,AKR7A2,ECE1,CNR2,SOX12,AP5S1,TOX2,TP53RK,ADARB1,APOBEC3B,L3MBTL2,SMDT1,SBF1,MARCO,LAPTM4A,SETD5,VHL,B4GALT4,EEFSEC,NUP210,CCR9,CCDC12,NCKIPSD,QRICH1,IFRD2,CD38,DOK7,KDM3B,DELE1,ANXA6,FAT2,DBN1,ZC3H12D,LATS1,CSNK2B,PPT2,PSMB9,KLHDC3,GIGYF1,ARF5,REPIN1,SNX8,LFNG,MTURN,NOD1,DBNL,GSAP,SPDYE18,THEM6,DOK2,CCAR2,UBE2W,NAIF1,ZDHHC12,ENTR1,ENTPD2,RIC1,RANBP6,STK32B,ADAMTSL2,SLC4A4,RTL6,ADARB2,LOXL4,CADM1,CYP26B1,UGGT2,SELENOW,DCAF8,CEP41,FADD,LIM2,ERCC2,TOMM40,TMPO,PPME1,NEURL1B,BID,ATIC,PSAP,USP8,PMM2,SLC3A1,BTBD3,ZNF217,EVL,KMO,FLT3,CRPPA,ARFIP2,VRK2,SLC20A2,NXF1,RPH3AL
GSE29164_DAY3_VS_DAY7_UNTREATED_MELANOMA_DN	AUD	8.12E-06	0.000155926	0.958444	909		blood	TWAS	c7	0.958444	0.999999	DHX32,ADAM8,VDAC2,MYOF,FFAR4,TRAPPC4,DPAGT1,STT3A,CD81,VPS37C,TMEM134,CDK2AP2,TPCN2,CHST11,KCTD10,TCTN2,SCARB1,PLBD1,RHEBL1,SLC11A2,ACVRL1,ORMDL2,CS,NAB2,PIANP,COPS7A,PSMA6,NUMB,ISCA2,ACYP1,DICER1,SELENOS,MCRIP2,METRN,GAS8,ELAC2,MYO18A,CYB561,GALK1,TYK2,GNA11,GNA15,FXYD5,LSR,PLPP2,NUCB1,PTOV1,CLCN6,SLC39A1,KRTCAP2,TOR3A,DENND1B,HMGCL,SH3BP5L,MYCBP,AKR1A1,OSBPL9,DOCK7,IFI44,TIAM1,CSTB,AGPAT3,LRRC3,SDF2L1,RTCB,INPP1,TTLL4,HDLBP,PREB,SPTBN1,EEFSEC,RAB7A,HMCES,NCKIPSD,EPRS1,KCTD6,THUMPD3,SEC24D,BBS12,CD38,SPCS3,G3BP2,SCARB2,IK,ERBIN,MCTP1,SYNE1,MRPL18,LRRC1,HIPK2,PARP12,VPS41,ASNS,FAM91A1,TRIB1,PLPP5,FNBP1,UAP1L1,AK3,PCSK5,ARL6,CLDND1,CLNK,WDFY3,TMEM128,SDAD1,RBPJ,MTHFD2L,GALNT7,RNF150,IL15,ACOX3,UBTD2,ERMARD,PLEKHA2,ERP44,ANO6,ARID2,COA5,VKORC1L1,STX17,NUCB2,FNBP1L,POLR1E,PID1,UBASH3B,C1orf131,TMTC3,SEPTIN9,RASGRP3,GALNT10,CREB3,PGS1,RFXAP,BATF3,BPNT1,PBX1,ERP29,TXNDC5,DPY19L1,ZDHHC23,ITGA6,CTNND1,SLC66A1,KIF2A,UBE2N,SELL,BIVM,B3GNT5,DMAC1,C11orf54,BID,LY96,ARSB,TENT2,RAB19,NDUFB2,TMED10,ZFYVE26,CAMK1D,P2RX7,SLC25A24,FAM162A,TLE1,PRKAB2,AMMECR1L,SLK,SLC33A1,EVL,ARHGAP18,DNMBP,RASA3,PDE8A,UQCRC2
GSE29164_UNTREATED_VS_CD8_TCELL_AND_IL12_TREATED_MELANOMA_DAY3_DN	AUD	-6.90E-06	0.000148839	0.96301	975		blood	TWAS	c7	0.96301	0.999999	OAT,SGMS1,PPA1,ADK,CEP55,HELLS,SIRT3,AP2A2,SIDT2,ARL14EP,RRM1,APAF1,UBE3B,ZCCHC8,RECQL,RHEBL1,PRR13,ERBB3,TIMELESS,VAMP1,CCT2,ZBTB42,BCL2L2,AP1G2,GMFB,SOCS4,CIPC,ZNF106,MFAP1,RAMAC,SBK1,CYLD,RSPRY1,PDPR,CMC2,FLOT2,S1PR2,TYK2,SPC24,PALM,RAB3D,CYP4F3,GPI,LSR,TNFAIP8L1,PLIN3,GNAI3,ATP5PB,RAP1A,TRIM33,CDC42SE1,SEMA4A,PRDX6,NUCKS1,RAB29,INPP5B,TESK2,LRRC8C,RBL1,MIS18A,HLCS,ITGB2,RAB36,UPB1,BCL2L11,ARL6IP6,RPE,STK36,TUBA4A,AGFG1,NCOA1,RNASEH1,MOB1A,ATP6V1A,TMCC1,DGKG,ATP13A3,SLC26A6,PRKCD,THOC7,RAD18,MTMR14,UGDH,NOA1,DDX46,RPS14,ADAM19,TSPAN17,GPLD1,EXOC2,PILRB,OGDH,SUN1,ARPC1B,WASHC5,KBTBD11,XPO7,NIPSNAP3A,PTGR1,SPTAN1,SET,FUT7,TDRD7,NCBP1,IFNAR1,TTF1,SH3BP4,STAP1,HMGB2,ATP10A,IFIT2,SNRK,H3C4,TRAM1,MSH3,ADSS2,C1D,API5,GEN1,ZC3H15,FBXO3,SMC3,SVIL,OSBPL3,RGS18,SGPP1,TFEC,PPFIA1,SIRT1,EPS8,RSRC1,RNF38,PWP1,RNF144A,NCEH1,REEP5,METRNL,CDK7,FBXO28,WDR26,KIF23,RELCH,PUM3,PPIH,TAF2,ATAD2B,RAF1,SNORD89,WDR62,ITGA1,PARP8,PANK3,ANKH,NDUFA4,MPC2,VPS13B,TLN1,NUF2,PRKAB2,WDR3,ATF7,RFC5,SEPTIN9,NPC1,SMCHD1,STRN,WDR11,YWHAQ,UNC119B,SPIDR,MCM4,MTFR1,TUSC1,FANCL,INTS5,KATNBL1,PRRC2C,DHX16
GSE29164_UNTREATED_VS_CD8_TCELL_AND_IL12_TREATED_MELANOMA_DAY3_UP	AUD	1.20E-05	0.000147185	0.934822	961		blood	TWAS	c7	0.934822	0.999999	MMS19,PNPLA2,MOB2,OAF,TP53I11,MYBPC3,PTPMT1,PLAAT3,SPINDOC,FLRT1,SMPD1,SOAT2,MAP3K12,PIP4K2C,VWF,PIP4P1,NDRG2,ARHGEF40,RAB2B,ZFYVE1,IRF2BPL,NIPA1,TP53BP1,MYO1E,CALML4,SCAMP2,UBE2I,GNPTG,HMOX2,UBALD1,MNT,RNF135,JUP,NT5C3B,CNP,G6PC3,CXCL16,ENO3,CAMTA2,MED31,WBP2,HEXD,TGIF1,C19orf44,FAAP24,SCN1B,CD22,CLPTM1,TICAM1,IRF3,TTYH1,EPS8L1,CLPP,SLC25A23,MARCHF2,GSTM3,PDE4DIP,PLEKHO1,GLMP,CCT3,B4GALT3,PPFIA4,MUL1,ITPKB,TMEM50A,CEP85,C1orf122,TM2D1,SERINC3,PIGP,PPM1F,DENND6B,WDR75,TMBIM1,EPAS1,TPRKB,AUP1,TXNRD3,EEFSEC,CAND2,HDAC11,NMD3,GLB1,EXOG,MYRIP,ZNF35,LTF,SETD2,NAA80,ABHD14A,GLT8D1,SRGAP3,EMC3,ZNF141,IDUA,ZNF354C,ZFP62,PPP1R10,C4B,SERPINB9,FRS3,CNPY3,XPO5,SH2B2,TMED4,DAGLB,ZFP37,ENG,NCS1,FUBP3,AGPAT2,TTC39B,GCNT1,GKAP1,FGD3,SUSD3,PAPSS1,TMEM144,BANK1,LAP3,TBC1D9,TJP2,RWDD3,ITGB3BP,SSBP4,DDA1,TMED5,ZNF777,ZNF862,ENC1,ZEB1,CEP68,AJUBA,COMMD9,METTL18,CCDC122,NFIB,SLC23A2,VIPR1,C11orf54,ATP6V0C,KIF21B,ALDH7A1,CMYA5,SGSM3,BTG3,PECR,SMIM1,P2RX7,HERC2,SESN1,METTL22,CDK20,FZD8,FAM234B,PDF,TNFRSF11A,HS6ST1,EVL,ZNF32,IFT172,TSPAN13,DNMBP,MYO7A,KLHL25,HGH1
GSE29164_UNTREATED_VS_CD8_TCELL_AND_IL12_TREATED_MELANOMA_DAY7_UP	AUD	3.53E-06	0.000148885	0.981061	916		blood	TWAS	c7	0.981061	0.999999	PDZD8,VCL,FAS,MARCHF5,EXOC6,TMEM109,RTN3,NCOR2,RECQL,ZCRB1,DIP2B,DAZAP2,ITGB7,ZBTB42,FBXO33,EXD2,KLF13,MINDY2,FBXO22,HMG20A,CRAMP1,GDE1,LDAF1,C16orf54,CORO1A,BRD7,ZDHHC7,MIR22HG,ITGB3,SOCS6,TYROBP,CTSS,NUCKS1,SRGAP2,CR1L,PPP2R5A,E2F2,ZNF672,INPP5B,ZZZ3,RBL1,CTNNBL1,RPRD1B,PCIF1,CSE1L,ASCC2,NUP50,BCL2L11,MAP3K20,KCTD18,TRAK2,TUBA4A,DTYMK,SPAST,SLC30A6,CDC42EP3,MOB1A,CNNM4,ATP6V1A,TMEM41A,ATP13A3,RNF168,DUSP7,ALAS1,PRKCD,APPL1,INTS12,TLR6,NOA1,MRFAP1L1,RICTOR,TENT4A,STK19,EXOC2,RREB1,SNRNP48,BLOC1S5,UBN2,FOXK1,NCF1,PTPN12,C7orf50,PON2,DGAT1,XPO7,PCMTD1,SPTAN1,FAM120AOS,LAMTOR3,RAPGEF2,IL10RB,IFNAR1,CCNG2,JADE1,RWDD4,HPF1,JARID2,YTHDF2,NR2C1,SYK,SMC3,ZCCHC9,ATG10,PLEKHG3,HSD17B4,AFG1L,RNF38,PRDM4,ANGEL2,EPRS1,POP4,TMEM245,CYRIB,METRNL,DCAF10,ABHD17B,HAL,IPO11,NUDT4,TMCO1,TLE3,CASP1,NHLRC3,MYCBP2,EML4,PANX1,RAF1,SRPK1,C6orf89,ATP6V1E1,POLG2,PPP1R21,WDR62,MOCS2,TXNDC11,RCSD1,MPC2,TMX4,EIF3C,MBOAT1,AGPS,MAP3K5,USP45,ZNF277,MSRA,VPS13B,THAP1,WLS,C2CD5,CNOT2,POLR3F,ATXN3,GOLGA5,RAB27A,AKAP13,SPATA6,FBXO45,ZMAT3,TGFBRAP1,IFT46,VIM,STAM,ARL13B,TMEM68,TLK1,ENTPD7,EMSY,ACER3,ACVR1,EXTL2,HACL1,VPS53,AIDA
GSE29164_UNTREATED_VS_CD8_TCELL_TREATED_MELANOMA_DAY3_UP	AUD	5.57E-06	0.000171107	0.974031	944		blood	TWAS	c7	0.974031	0.999999	ARHGAP22,ZPR1,USP47,PIK3C2A,ARAP1,KCNE3,FKBP4,ZCRB1,ITGA5,TIMELESS,CINP,TEP1,TOX4,MRPL52,EMC9,PPP2R3C,PSTPIP1,C15orf40,TM6SF1,VKORC1,ADCY9,CFAP20,CKLF,CTU2,FANCA,TRPV2,MRM3,SERPINF1,DHRS7B,RPAIN,CCDC47,XAF1,GALK1,METTL23,STX8,CDKN2D,NDUFA13,TLE6,GNA15,NUDT19,SNRPD2,DMPK,SLC39A1,ECE1,PPP2R5A,MYCBP,EIF2B3,HSPB11,MIER1,TIAM1,BRWD1,LRRC3,DGCR6,HIC2,PES1,NAGA,DBI,TTC32,FARP2,ING5,PRKD3,PIGF,CD207,GOLGB1,RUVBL1,RFC4,CCR2,GLT8D1,SPCS1,PSMD6,SHQ1,G3BP2,HSPA4,IK,PDLIM7,NLN,ERBIN,RWDD1,FUCA2,ZNF655,TSPAN33,EZH2,SLC4A2,VPS41,PSPH,BUD31,RNF19A,ENY2,DERL1,NDUFB9,MTSS1,NSMCE2,TRIB1,TOP1MT,CPNE3,SLC31A1,DPP7,NSMF,APTX,AK3,C4orf19,SON,MCUB,ABCG2,CYP4V2,GALNT7,RALBP1,UBTD2,ACCS,NDRG1,PSAT1,IFT27,GUSB,CHD7,ST8SIA4,NOP53,TMCC3,ABTB2,MDH1,DPYSL2,MED20,GPR160,DBR1,GFOD1,ZNHIT6,DPY19L1,SDC3,RNF139,ARHGAP5,DCTN6,RHOBTB1,CSNK1G3,CNIH4,AASDHPPT,CHD1,PUM3,REV3L,DCUN1D1,SEC11C,MACIR,HINT1,ATPSCKMT,CCT5,OSGIN2,CKS2,CYB5A,MBOAT1,ARRDC4,LCN2,DYNC2I2,ASCC3,FRMD4A,DOCK4,TLE1,PRKAB2,SOS2,GPD2,TRIP11,MEX3B,NIT2,STN1,METTL5,DNAJC15,MBNL2
GSE29164_UNTREATED_VS_CD8_TCELL_TREATED_MELANOMA_DAY7_DN	AUD	-2.14E-05	0.000217678	0.92161	663		blood	TWAS	c7	0.92161	0.999999	ARHGEF12,TSPAN18,TMEM138,FADS2,FTH1,RPL6,RPH3A,RHOF,DIABLO,TCTN2,KRT72,KRT79,NCKAP1L,LRRC23,C12orf57,CEP170B,CMTM5,SLC30A4,PLEKHO2,RPUSD1,UBE2I,SLC9A3R2,DCTPP1,SLC12A3,SF3B3,NECAB2,ELAC2,VAT1,DHX8,CXCL16,MINK1,RNF167,KDM6B,CASKIN2,CTDP1,PDE4A,DNM2,CNN1,WDR83OS,DIRAS1,CRTC1,BCAT2,PTOV1,NAPSA,CACNG6,RPS9,LENG8,PEX11G,ZNF358,EVI5L,SEMA6C,VPS72,SCNM1,EFHD2,CTRC,ALDH4A1,PPFIA4,EPHX1,THEMIS2,FAM167B,LCK,TRIT1,SNX21,SLC37A1,ADARB1,UBE2L3,TMPRSS6,SELENOO,SHANK3,FLACC1,FBXO36,VHL,ST6GAL1,NCKIPSD,FLNB,MAP9,LIMCH1,NAAA,TCF7,PSMG4,HLA-DRA,HSD17B8,GCM1,LRRC1,POP7,SERPINE1,SLC29A4,TMEM64,SLC31A2,COL27A1,TRAF1,AIF1L,ATP5PO,CLNK,SMAD7,SH2D1B,RNF150,SSBP4,GOLGA7B,UBE2S,JSRP1,UGGT2,FBXO10,FGD6,DOCK5,SLAMF1,CAV1,FOXP4,STARD3NL,SLCO5A1,LIM2,C1orf216,FYN,LLCFC1,ZDHHC14,MAPK13,TBC1D22B,LIN37,SKP1,MYC,FAM162A,PKIB,PDGFA,TESK1,CMTM2,TNFRSF11A,FSTL1,FHIT,CNTNAP2,CRPPA,DNMBP,EVI2B,ARID3B,LURAP1L,APOD
GSE2935_UV_INACTIVATED_VS_LIVE_SENDAI_VIRUS_INF_MACROPHAGE_DN	AUD	-5.72E-06	0.000150493	0.969681	1069		blood	TWAS	c7	0.969681	0.999999	ITGB1,NRP1,ZFAND4,PRF1,ENTPD1,GRAMD1B,CTSD,CD44,PTPRJ,GVINP1,CTSW,FIBP,PDE2A,STARD10,SYTL2,KLRK1,KLRC3,KLRC2,KLRC1,SOAT2,AP1G2,GPHN,CIPC,TTC7B,LRRK1,DAPK2,LDAF1,ATXN2L,ITGAL,ITGAX,KATNB1,MLKL,ARL4D,PIK3R5,LPIN2,CD226,S1PR5,HCST,GZMM,PGLYRP1,NKG7,MYADM,LAIR1,TNFSF14,MYO1F,FRRS1,PTPN22,TNFRSF1B,S100A6,S100A4,DPM3,SLAMF7,FCGR2B,ATP2B4,RPA2,SMPDL3B,IL12RB2,DSTN,SLC52A3,CST7,RRP1B,HDHD5,PPIL2,LGALS1,LPIN1,ARL4C,CALM2,ABHD5,CXCR6,CCR2,PRKAR2A,ABHD14B,CD38,HOPX,RAD50,CDKN2AIPNL,CYFIP2,ADAM19,UNC5A,GZMK,SAMD3,IFNGR1,HLA-A,HLA-H,CAPN11,PPP1R35,GIMAP4,SNX10,RNF216,GSAP,ASNS,TMEM65,GRINA,ZDHHC2,PPP3CC,BSPRY,TNFSF8,TTC39B,H2AZ1,IFNAR2,CNOT6L,PTPN13,UBA6,HMGB2,IL15,ANXA2,RORA,ID2,EOMES,ARHGAP18,ELL2,NT5E,ANXA1,PFKP,AQP9,ITGA4,DOCK5,OSBPL3,CYRIA,CEP70,ATXN1,MYO5A,PTGER4,DIPK2A,OXSM,ARHGAP5,CYRIB,RUNX2,CASP4,CASP1,CCDC50,GGH,IL2RA,IL18R1,IL18RAP,ITGA1,PARP8,IL7R,IFNG,WWP1,EEA1,SOS2,CDH1,TTC39C,IMPACT,GALNT3,BHLHE40,MYO3B,PTPN2,EPSTI1,BCL2L1,VIM,EBPL,CHPT1,GNPTAB,ERLIN1,TMBIM4,MFSD6,AHNAK
GSE2935_UV_INACTIVATED_VS_LIVE_SENDAI_VIRUS_INF_MACROPHAGE_UP	AUD	1.73E-05	0.000217695	0.936672	736		blood	TWAS	c7	0.936672	0.999999	ABLIM1,RGS10,CHST15,STAMBPL1,PIK3C2A,MAP4K2,NAALADL1,PITPNM2,ADCY6,FOXO1,KLHDC2,ACTN1,NPC2,KLF13,IDH2,ABCA3,LRRC75A,CDK5R1,IGFBP4,CCR7,ADAM11,ACSF2,CD79B,SLC16A5,PLEKHG2,LIPE,PRKD2,ASPDH,UBE4B,PLEKHO1,DUSP10,EPHX1,ID3,LRRC42,GNAS,TIAM1,ABCG1,SIK1,TCF20,COL4A4,RAMP1,HDAC4,DNMT3A,TMEM131,IL17RC,MME,ST6GAL1,TFRC,STT3B,CCR4,CLASP2,CCR9,ALS2CL,TMIE,N4BP2,RHOH,SLC12A7,SEMA6A,RAPGEF6,TCF7,GRK6,ANKRD55,SLC6A19,TUBB2A,PACSIN1,TRERF1,CYTH3,GPR146,MTSS1,MFHAS1,SNX30,ENG,LRRC8A,FAM78A,DNAJB5,IFNGR2,MGST2,TRIB2,CEP295NL,TIMP2,ST3GAL1,CXXC5,SIPA1L1,USP28,S100Z,CALCRL,RBM38,PMEPA1,USP44,ADD3,LBH,IRS2,TREML2,IKZF1,BIRC5,SPRED1,RASGRP1,NMNAT3,TOP2B,HIF1A,SELENOP,PDK1,SELL,IKZF2,RRAS2,KDM5A,SATB1,SH3PXD2A,RALGPS2,JMJD1C,ST8SIA1,RAB3IP,CLEC18A,OSBPL1A,ITGAE,TSPAN13,TOX,EXT1,IFT80,SMC4,EGR2,CYTIP,PELI1,TGFBR3
GSE29614_CTRL_VS_DAY3_TIV_FLU_VACCINE_PBMC_DN	AUD	2.74E-05	0.000406801	0.946271	211		blood	TWAS	c7	0.946271	0.999999	CCDC7,HBBP1,CCDC81,DENND2B,TMEM52B,H4C9,DGKH,POU4F1,RBM26-AS1,KIF26A,CD2BP2,HBZ,CFAP20,GINS2,TRAPPC1,SPC24,ATP8B3,ZNF257,APLP1,FSD1,SYMPK,DACT3,BRSK1,PRR22,ADAMTSL4,TOR1AIP2,PFKFB2,DTL,PRPF38A,TMC2,MMP24,SEMG1,ZNF334,CDH4,LRRC3,SMC1B,COL5A2,RTP5,CPNE9,SLC22A1,MAP3K4,KHDC1,OPN1SW,CUL1,LYNX1,DNAJC25,HSPA5,EXD3,ADAMTSL2,AHSA2P,TMPRSS11E,PRR7-AS1,CRYBB1,DPY19L2P3,MVK,FRY-AS1,RGMB-AS1,WDR62,ANKS1A,KIF28P,AMN,TTC23,BFSP2,HHIPL1,KCNB1,CABP1,TMEM254-AS1,SEPTIN4,CNTNAP3
GSE29614_CTRL_VS_DAY3_TIV_FLU_VACCINE_PBMC_UP	AUD	-2.28E-05	0.000266506	0.931756	353		blood	TWAS	c7	0.931756	0.999999	PARVA,ADAMTS8,LDHAL6A,ARFGAP2,POLD4,ACVRL1,SPRYD4,CINP,PLD4,CRIP1,EMC9,PROX2,DUOX1,MESP1,CDIP1,DOK4,WASIR2,NQO1,DDX19B,RPL23A,ORMDL3,RUNDC3A,PHB1,PRR29,UNK,CDC37,DOCK6,ECSIT,GADD45GIP1,CREB3L3,PRX,C19orf48,ZNF480,ZNF497,MIR663AHG,CHKB,SLC35F5,PCOLCE2,NMRAL2P,SLC51A,PAK2,MLH1,MYOT,TIGD6,RPS14,SLC9A3,DDO,TDP2,OR2B6,SNRPC,SERPINE1,FAM185A,ABCB8,ASIC3,CRYGN,HOXA-AS2,LCN8,RNF150,JARID2,ADARB2,CXXC5,ZCCHC9,FGD5-AS1,CTNNA2,FARS2,TRGV5,PDS5B,NIM1K,CCN6,TRPV6,TRPV5,CCL2,SYDE1,EPHX3,UMAD1,LIMS2,IGLV4-60,HES1,KHDRBS2,NEDD9,CDC40,GAD1,MTA2,CYP11A1,HSD11B1L
GSE29614_CTRL_VS_DAY7_TIV_FLU_VACCINE_PBMC_DN	AUD	1.82E-05	0.000241896	0.940096	566		blood	TWAS	c7	0.940096	0.999999	ARHGAP42,STT3A,CHEK1,DCPS,C11orf80,C11orf24,HSP90B1,SLC41A2,DENND5B,SPATS2,HSD17B6,MYL6B,MARS1,EMC9,SRP54,CDKN3,DLGAP5,SELENOS,BUB1B,KNL1,OIP5,NUSAP1,PPIB,PCLAF,TNFRSF17,MYO1D,MRPS7,MRPL12,TYMS,LMAN1,GNG7,MYDGF,CENPS,PHTF1,SLAMF7,B4GALT3,DTL,S100PBP,PRPF38A,HSPB11,SLC2A5,DSN1,CSE1L,PRDM15,SDF2L1,IGLV1-44,IGLV3-19,GUSBP11,CRELD2,HIBCH,COL4A4,ITM2C,MCEE,MRPL35,EAF2,MCM2,SRPRB,DNAJB11,MANF,NT5DC2,SPCS1,CD38,SEL1L3,WFS1,PARM1,TRIP13,CLPTM1L,SEC24A,TXNDC15,SDHA,SUB1,SLC30A5,CCNB1,GPLD1,UBE2J1,CREB3L2,ZC3HAV1L,FKBP14,GARS1,VOPP1,SLC39A14,SMC2,SLC44A1,GLDC,UGT2B17,USO1,EFHC1,TRAM2,XBP1,TPM4,BHLHE41,PDIA5,CLINT1,IGLJ3,GEN1,ALG9,MTHFD1,RASGRP3,FAM98A,CAV1,POU2AF1,UBA5,BFSP2,ALG5,LINC02245,ASB3,CHAC2,ERLEC1,RPN2,IGLL3P,REXO2,AURKA,GGH,ANKRD16,FBH1,LLCFC1,CEP128,SEC11C,PTTG1,PGM3,GLCCI1,RTN4IP1,MANEA,FBXO5,CCDC167,TPD52,NUF2,KIF11,ZWINT,ZCCHC2,MAN1A1,TMEM19,CENPF,COBLL1,PARPBP,NUDT5,CEP55,IGKV1-5,IGKV3-20,SHCBP1,GPT2,SSR3
GSE29614_CTRL_VS_DAY7_TIV_FLU_VACCINE_PBMC_UP	AUD	2.73E-05	0.000249477	0.912872	368		blood	TWAS	c7	0.912872	0.999999	DDIT4,PARVA,ADAMTS8,LDHAL6A,ACVRL1,RXFP2,RAD51B,TPSB2,CSNK2A2,BEAN1,HOXB7,TGIF1,PDE4A,FAM174C,B3GNT3,TLE6,PRX,ZNF576,BLOC1S3,FUT1,TEAD2,SIGLEC8,SIGLEC6,PLEKHN1,CD48,ADAMTS4,IL24,C1QB,PROCR,STK4,DGCR5,RNF215,MIRLET7BHG,PANX2,SNORC,SAG,ESPNL,NCOA1,POLE4,GNLY,NMD3,CLCN2,ACVR2B-AS1,SMIM4,MAN2B2,DAP,PKD2L2,PDLIM7,SOX4,C6orf62,ABT1,TMEM63B,SLC13A4,ASIC3,HOXA3,BUD31,ZDHHC2,CPQ,RBM18,AIF1L,C9orf24,GALT,SEC24B,CFAP99,DAB1,PTP4A1,SNX7,FRMD6,BMP2,TOB1,DOCK2,UBXN10,CAPN8,SMAP1,SEMA5A,GPR161,TMX4,GREM2,TRPC6,RUSC2,CREM,STRN3,ACKR2,CSGALNACT2,RNF213-AS1,GAD1,HAAO,RPL23AP53
GSE29614_CTRL_VS_TIV_FLU_VACCINE_PBMC_2007_DN	AUD	3.80E-05	0.000331903	0.908887	440		blood	TWAS	c7	0.908887	0.999999	ZNF22-AS1,PALD1,C11orf24,H4C9,DENND5B,POU4F1,RBM26-AS1,EMC9,CDKN3,DLGAP5,BUB1B,OIP5,PCLAF,MINAR1,TNFRSF17,RAB40C,CFAP20,CDC27,MRPL45P2,MRPS7,MRPL12,TYMS,SPC24,ZNF257,SIGLEC6,PHTF1,ADAMTSL4,B4GALT3,ODR4,DTL,PRPF38A,DSN1,SEMG1,PRDM15,UMODL1,LRRC3,IGLV1-44,IGLV3-19,GUSBP11,DDX17,TEF,ITM2C,ADD2,MRPL35,MCM2,NT5DC2,CD38,CLPTM1L,SDHA,CCNB1,SLC22A1,KHDC1,ZC3HAV1L,XKR6,PBK,DNAJC25,HSPA5,EXD3,GLDC,ADAMTSL2,AHSA2P,PARM1,TMPRSS11E,EFHC1,TRAM2,SCOC-AS1,XBP1,PRR7-AS1,SLC2A5,HSP90B1,TPM4,BHLHE41,SMC2,IGLJ3,FAM98A,CAV1,CEP70,ASB3,CHAC2,IGLL3P,RGMB-AS1,AURKA,CD1E,ANKRD16,SEC11C,STK31,WWC1,PCDH12,CEP162,CCDC167,TPD52,RNF170,NUF2,KIF28P,NTNG1,ZWINT,TRIP11,FANCM,ZCCHC2,BFSP2,CPNE4,EXTL3-AS1,TMEM19,CENPF,CABP1,SORCS3,SAXO2,CNTNAP3,CRYBB1
GSE29614_CTRL_VS_TIV_FLU_VACCINE_PBMC_2007_UP	AUD	-1.45E-05	0.000332304	0.965298	279		blood	TWAS	c7	0.965298	0.999999	DDIT4,PARVA,ADAMTS8,LDHAL6A,ACVRL1,RAD51B,DUOX1,SLC24A5,MESP1,WASIR2,TRIM16L,MAPT,TRIM65,NTN1,TGIF1,ADAMTSL5,ECSIT,ABHD8,CREB3L3,PLIN4,PRX,IL24,STK4,MIRLET7BHG,PANX2,SNORC,NCOA1,POLE4,PCOLCE2,NMD3,IL17RE,DCBLD2,ZBTB49,PDLIM7,SLC9A3,SOX4,FAM185A,ASIC3,CRYGN,HOXA-AS2,ZDHHC2,CPQ,C9orf24,DNAJB5,C9orf131,CFAP99,ADARB2,DAB1,SNX7,ABHD12B,FRMD6,PPFIA1,BMP2,CTNNA2,NIM1K,UBXN10,COL15A1,SMAP1,NANOS3,RASA1,CCL2,SYDE1,EPHX3,TRPC6,STRN3,L3MBTL1,CCNK,SEPTIN4,TEX14,GAD1,HAAO,HSD11B1L
GSE29614_DAY3_VS_DAY7_TIV_FLU_VACCINE_PBMC_DN	AUD	2.14E-05	0.000228819	0.925648	622		blood	TWAS	c7	0.925648	0.999999	NOC3L,ARHGAP42,CHEK1,DCPS,RNASEH2C,C11orf80,RNF121,DENND5B,SPATS2,SUCLA2,SRP54,CDKN3,DLGAP5,EFCAB11,SELENOS,BUB1B,OIP5,GALK2,PPIB,PCLAF,TNFRSF17,PHB1,LMAN1,GNG7,ZBTB32,MYDGF,CENPS,SLAMF7,B4GALT3,LAX1,UQCRH,STIL,SLC2A5,PRDM15,SDF2L1,IGLV1-44,IGLV3-19,GUSBP11,DERL3,CENPM,CRELD2,ACOXL,SLC35F5,HIBCH,COL4A4,SLC16A14,SP140,ITM2C,MCEE,C3orf52,EAF2,SRPRB,DNAJB11,DOCK3,MANF,NT5DC2,CD38,SLC25A4,SEL1L3,TLR10,TRIP13,CLPTM1L,SEC24A,TXNDC15,TIGD6,SUB1,CCNB1,MOXD1,GPLD1,STK19,UBE2J1,FKBP14,GARS1,VOPP1,KDELR2,SLC44A1,GLDC,SLC7A11,UGT2B17,PARM1,PERP,FCRL5,ALG14,EFHC1,TRAM2,XBP1,MZB1,CXXC5,HSP90B1,BHLHE41,SSPN,PDIA5,IGLJ3,GEN1,FAM174A,ZCCHC9,FGD5-AS1,IGLV6-57,RASGRP3,CAV1,POU2AF1,ACADM,FAIM,ALG5,CHAC2,ERLEC1,FICD,RPN2,IGLL3P,SNRPG,MIR155HG,ATP5PF,BUB1,MRPS14,OSBPL10,GGH,CEP128,SEC11C,MACIR,PTTG1,POLR3G,CD180,TXNDC11,PGM3,NARS2,UMAD1,GLCCI1,TPD52,NUF2,PHGDH,COL24A1,RAB30,MYL6B,MAN1A1,TMEM19,FASTKD1,TEX9,COBLL1,ARL1,SHCBP1,GPT2,SLC35F2,SSR3,BLNK
GSE29614_DAY3_VS_DAY7_TIV_FLU_VACCINE_PBMC_UP	AUD	-3.59E-06	0.000407159	0.992956	219		blood	TWAS	c7	0.992956	0.999999	CDON,HBBP1,SSH3,KLHL35,SH2B3,TBX6,AGRP,DDX28,MED9,TRIM16L,NUDT19,WDR88,ZNF576,EHD2,RASIP1,PRR22,C1orf54,TOR1AIP2,C1QC,C1QB,LINC01341,MTMR9LP,CYP4B1,ZNF70,VHL,SORBS2,GDF9,SLC45A2,PRLR,C6orf62,PRKAG2-AS2,RRM2B,LY6E,GPT,TNFSF8,CRB2,PTGES,AIF1L,GALT,FBP1,GYPB,RBFOX2,LOX,GRIK1,SAYSD1,KARS1,IL15RA,CAPN8,SEMA5A,ICA1,PDCD1LG2,BLOC1S1,ACKR2,HHIPL1,MBOAT2,PKDCC,C1orf127,SAMD1,AKAP8L
GSE29615_CTRL_VS_DAY3_LAIV_IFLU_VACCINE_PBMC_DN	AUD	-3.24E-06	0.000249379	0.989621	545		blood	TWAS	c7	0.989621	0.999999	ADRA2A,ABLIM1,DHX32,ZMYND11,FAM170B,MTCH2,UBQLNL,LPXN,ATL3,MUS81,PLEKHG6,RPL13P5,CLEC2D,MRPS31,METTL3,DNAAF2,STYX,AQR,SPG11,RNF111,BBS4,TNFRSF17,IGSF6,RPGRIP1L,FTO,BBS2,TRADD,SF3B3,PROCA1,COASY,FAM215A,ODAD3,TNPO2,AP3D1,LRFN1,ECH1,ZNF404,PPP2R1A,SELENBP1,DNAJC16,MNDA,SLAMF9,CEP350,KLHDC7A,TRAF5,MACF1,PRDX1,TUT4,CTNNBL1,MAVS,CFAP298,RTCB,DDX17,XPO1,DNAAF10,PCYOX1,CLEC4F,CHMP3,HDAC11,PPM1L,ST6GAL1,PDCD6IP,SETD5,OGG1,CASP6,BBS7,SPCS3,IRGM,ITK,LNPEP,C6orf62,KLHDC3,ZKSCAN1,GIMAP2,CRHR2,LY6E-DT,NDUFA8,LCN12,ARRDC1-AS1,SNAPC3,PLAC8,SEC24B-AS1,FLJ20021,DDX60,CLCN3,MFSD8,CHCHD4,STING1,BPNT2,ANKS6,GCFC2,ALG10B,MEIS3,CEP290,SLAMF6,VPS36,LARP1,HSD17B4,VEPH1,DNAJC13,ANGEL2,RASGRP1,OIP5-AS1,GJB5,RNF145,CARNMT1,DECR1,MTIF3,IL27RA,IPO9,CWC27,PANK3,OXCT1,PTCD2,CMBL,XRCC5,TRPS1,CEP126,RNF170,SLC7A1,PREPL,TMX3,VIT,GTF2E1,IGLV3-19,GJA3,TREM2,IDE,MON2,MRPS18B
GSE29615_CTRL_VS_DAY3_LAIV_IFLU_VACCINE_PBMC_UP	AUD	-3.04E-06	0.000179322	0.986468	742		blood	TWAS	c7	0.986468	0.999999	AFAP1L2,ZRANB1,ANKRD22,IFIT5,LYVE1,TMEM45B,SPTY2D1,SERPING1,CYB5R2,GABARAPL1,CRY1,VPS37B,CLEC2B,GRTP1,MTMR6,NUDT15,TXNDC16,ERO1A,ZFP36L1,BBOF1,SAMD15,ZNF770,PML,C15orf39,ABHD17C,ALPK3,PRC1,ZNF598,PRSS33,MMP25,CNEP1R1,ADGRG3,MNT,METTL16,EMC6,RAB11FIP4,PEX12,SLC25A39,NDEL1,MKNK2,FFAR2,MBOAT7,ZNF586,TMEM167B,DTL,DUSP10,SIPA1L2,ZDHHC18,PHF13,GTF2B,THBD,PCIF1,VAPB,BACE2,PRPF40A,COQ10B,LAPTM4A,PEX13,B3GNT2,TOMM70,TFG,SNX4,FYTTD1,CCR3,IP6K2,ARIH2,GRM2,PPP2CA,FAM53C,ETF1,CREBRF,SGTB,VNN3P,FAM8A1,CARMIL1,KBTBD2,SLC45A4,FBXW5,TOPORS,RCL1,RASGEF1B,CCNG2,ANXA3,CXCL1,RPS3A,UGT2B28,TBPL1,MMADHC,HSPA13,SAMSN1,MN1,PI4K2A,TLE4,KCNJ15,RAB2A,DNTTIP2,RAE1,ITPRID2,MAP3K2,MZT1,YPEL5,PLEKHA3,HMGXB4,DPM1,USP30,MAGOHB,KBTBD8,CHD1,TIGAR,FBXL3,CCDC28A,CHMP2B,LAMP3,B3GNT5,YTHDF3,GNA13,LIMK2,WNK4,ABHD13,ZNF24,OLFM1,TFAM,NUP98,RAB30,MBIP,TNFAIP6,ING3,TBC1D15,CCDC85C,CAMKK1,SYF2,LONRF1,SLC25A28,PNPLA8,DNAJB9,MED30,SUCO,DDA1,HBB
GSE29615_CTRL_VS_DAY7_LAIV_FLU_VACCINE_PBMC_DN	AUD	4.22E-06	0.000315045	0.989317	425		blood	TWAS	c7	0.989317	0.999999	DHX32,SGMS1,VPS11,ZFP91,RIC3,SLC11A2,SLC4A8,PLEKHG6,GGACT,FARP1,RBM25,SAMD15,CDAN1,CARMIL2,PROCA1,MYO1D,NLE1,SLFN13,FAM215A,BPTF,FDXR,KCNG2,TLE2,CACTIN,ZNF461,ZNF781,LRFN1,ZNF233,BCAM,ZNF28,ZNF17,A1BG-AS1,INTS11,ATAD3B,PTPN22,NECAP2,KLHDC7A,ALPL,ZNF436,UTP11,C21orf62,P2RX6,OGFRP1,SGO2,CAPN10,ATL2,DHX57,CLEC4F,ANKRD36,INPP4A,DLEC1,ZNF197,CLEC3B,IRGM,TIMD4,MDC1,TNF,LEP,RARRES2,NACAD,PMS2P4,C7orf50,AKAP9,TONSL,GPSM1,ARRDC1-AS1,DCAF4L1,EREG,BASP1-AS1,IFT27,SDCCAG8,ADSS2,ATP8A2,IL6,RTP4,MPHOSPH9,CENATAC,FICD,TMOD2,MAP2K4,TIGIT,NEK11,SOCS2-AS1,AK4,BTG2-DT,TARS1,PCGF6,SLC25A13,HECTD1,RNF152,IGLV3-19,ZNF385D,YJU2B,BORCS5
GSE29615_CTRL_VS_DAY7_LAIV_FLU_VACCINE_PBMC_UP	AUD	5.21E-06	0.000223133	0.981368	571		blood	TWAS	c7	0.981368	0.999999	ADRA2A,ANKRD22,SERPING1,PPP2R5B,RHOF,MLF2,RNASE3,LRRK1,RBPMS2,HOMER2,TNFRSF17,GFER,ZNF598,ERI2,LYRM1,MMP25,TBC1D10B,ADGRG3,NDRG4,PEX12,TOP2A,KRT23,CA4,PRR29,TSPAN10,COLEC12,MADCAM1,ELANE,CYP4F3,CYP4F2,KDM4B,HAS1,MBOAT7,ZNF835,ZNF446,CIRBP-AS1,XAB2,MARCHF2,PLCH2,CHI3L1,C4BPA,MUL1,SIPA1L2,ZDHHC18,FAM167B,BPI,MMP9,NCF4,BAIAP2L2,TNFRSF13C,ABTB1,IL1RAP,AMT,GRM2,NT5DC2,CHDH,LMCD1,SLC12A2-DT,CYSTM1,PCDHGA10,TRAPPC13,VNN3P,H2AC6,MGAM,PRKAG2-AS2,SH2D4A,TNFRSF10C,CXCL1,PF4,PPBP,UGT2B28,CORIN,KCNJ15,BASP1,SPATA2,RGS18,LRRC34,SLC25A51,MMD,TUNAR,MICALL2,NAV3,HGF,TFCP2L1,ETNK2,CCN3,TRPV5,GZF1,TBC1D8,IL1R2,LIMK2,SURF4,MZB1,KDM7A-DT,TMEM186,REG4,NTNG1,MMRN2,KATNAL1,COL17A1,GPR83,HEY1,FZD5,CACNB1,MMP8,CAVIN2,NRAV
GSE29615_CTRL_VS_LAIV_FLU_VACCINE_PBMC_DN	AUD	3.44E-05	0.000241812	0.886719	563		blood	TWAS	c7	0.886719	0.999999	DHX32,VSTM4,SGMS1,UBQLNL,ZNF891,ZNF268,ITFG2,SLC11A2,SLC4A8,PLEKHG6,RPL13P5,GGACT,N4BP2L2,MGAT2,DNAAF2,TXNDC16,STYX,SAMD15,SNW1,AQR,ZNF770,FTO,BBS2,PROCA1,SLFN13,FAM215A,KCNG2,ZNF781,LRFN1,ZNF233,BCAM,KDM4B,TRPM4,A1BG-AS1,RTCA,WNT2B,PTPN22,NECAP2,DARS2,KLHDC7A,FOXJ3,PRDX1,DGCR2,P2RX6,DDX17,OGFRP1,CAPN10,CLIP4,BIRC6,CLEC4F,TTC21A,ZNF197,CLEC3B,AMT,TRIM2,SPCS3,IRGM,TNF,LEP,CRHR2,NACAD,PMS2P4,SUN1,PON2,LINC01300,DAB2IP,LCN12,ARRDC1-AS1,GLDC,PLAC8,SEC24B-AS1,MRPL1,FLJ20021,EREG,GCFC2,IBTK,STING1,BPNT2,CRACDL,IFT27,SDCCAG8,DOCK10,FBXO41,ATP8A2,SLAMF9,CENATAC,TMOD2,RARB,TIGIT,BTG2-DT,ALDH8A1,TARS1,TSHZ1,IPO9,OXCT1,PTCD2,CUL5,LINC01220,HECTD1,PREPL,RNF152,VIT,IGLV3-19,ZNF385D,GTF2E1,CIP2A,S100B,MON2
GSE29615_CTRL_VS_LAIV_FLU_VACCINE_PBMC_UP	AUD	-5.76E-06	0.000185405	0.975215	742		blood	TWAS	c7	0.975215	0.999999	ADRA2A,AFAP1L2,SAMD8,SERPING1,ZFP91,TESMIN,ULK1,MLF2,SIVA1,RNASE3,ZFP36L1,IRF2BPL,IFI27,C15orf39,PRC1,TNFRSF17,ZNF598,ERI2,PRSS33,MMP25,TBC1D10B,DOK4,ADGRG3,NDRG4,PEX12,CA4,PPM1D,GUCY2D,SECTM1,PPP4R1,VAPA,COLEC12,ICAM3,PLPPR2,MKNK2,CYP4F3,CYP4F2,SERTAD1,CEACAM6,HAS1,MBOAT7,XAB2,TMEM167B,PLCH2,ATP1B1,CHI3L1,C4BPA,DTL,ALPL,SIPA1L2,ZDHHC18,SESN2,RNF19B,PHF13,RSPO4,THBD,PI3,PCIF1,MMP9,SPATA2,CCDC157,NCF4,BAIAP2L2,TNFRSF13C,MOB4,ATL2,PEX13,TFG,ABTB1,IL1RAP,CCR3,IP6K2,CISH,MAPKAPK3,GRM2,NT5DC2,LMCD1,ETF1,CYSTM1,PCDHGA10,TRAPPC13,VNN3P,FAM8A1,COL11A2,CRISP3,FBXL13,LMTK2,SLC45A4,TNFRSF10C,LRRC8A,RASGEF1B,CCNG2,ANXA3,CXCL1,UGT2B28,MMADHC,DEFA4,KCNJ15,KCNJ2,RNF114,DPM1,RGS18,IL6,SLC25A51,DDX24,USP30,LIMK2,KBTBD8,TIGAR,PROSER1,ETNK2,LAMP3,CCN3,SUSD4,VDAC1,ADGRE3,NTNG1,MBIP,CMTM2,CPNE4,TNFAIP6,MGAM,GPR83,C2orf49,CAMKK1,HEY1,MCM9,SYF2,SLC25A28,MMP8,MKS1
GSE29615_DAY3_VS_DAY7_LAIV_FLU_VACCINE_PBMC_DN	AUD	-1.13E-05	0.000257524	0.965101	513		blood	TWAS	c7	0.965101	0.999999	ZNF22-AS1,NUDT13,ENTPD1-AS1,DYNC2H1,VPS11,PDHX,SMTNL1,SERPING1,RIC3,TMEM9B,GABARAPL1,CRY1,UBC,DDX51,AEBP2,TUBA1A,MTMR6,WBP4,RCBTB2,KPNA3,SPRY2,RNASE3,CDH24,SNW1,MYEF2,CCNF,CFAP20,TMEM170A,MNT,NDEL1,CYP4F3,DMKN,ZNF569,ZNF540,ZNF781,PIAS4,CEACAM8,ZNF404,LRRC4B,PRR22,DUSP10,KIF16B,THBD,LINC00656,PI3,BACE2,LAPTM4A,MTERF4,CMSS1,TOMM70,SNX4,CAND2,EBLN2,PRDM5,PPP2CA,ETF1,HSPA9,DCTN4,TIMD4,CREBRF,SUB1,KPNA5,GMNN,CARMIL1,TNF,APOM,CRISP3,KIAA1586,ZNF292,CUL1,AKAP9,CASD1,PEG10,ADGRB1,TNFRSF10C,GPSM1,SPATA6L,UBQLN1,RASGEF1B,CNOT6L,CXCL1,EREG,DCAF4L1,PSMB1,MN1,WDFY1,ATP8A2,RNF38,FBXO10,KCNJ10,MAP3K2,LRRC34,DBR1,YPEL5,CAPN14,PSME4,SEPTIN7P2,WRN,CASS4,SLAIN1,CTNNB1,DTNB,RRP15,LIMK2,CCNH,IFNG,FNDC8,OLFM1,TFAM,NUP98,CHORDC1,FBXO30,EEA1,MBIP,WDR33,GALNT3,RABL3,BHLHE40,TNFAIP6,ASF1A,TBC1D15,RBM15,IL17D,PNPLA8,HASPIN
GSE29615_DAY3_VS_DAY7_LAIV_FLU_VACCINE_PBMC_UP	AUD	2.74E-05	0.000235267	0.907257	436		blood	TWAS	c7	0.907257	0.999999	SLC18A2,VENTX,WDR37,ARHGAP19,SLC39A13,PPP2R5B,RHOF,TMEM106C,ATG101,GDF11,ZC3H10,BTBD6,RAB2B,ISCA2,UBR1,TNFRSF17,BMERB1,MMP25,AHSP,E2F4,MEAK7,TRPV3,MPP2,FAM117A,EVPL,PSTPIP2,FECH,MADCAM1,ELANE,TNPO2,AP3D1,PGLYRP2,ECH1,ZC3H4,CACNG8,AURKC,CIRBP-AS1,MARCHF2,SELENBP1,SNHG28,PLXNA2,MUL1,IRF6,RHD,PUM1,FAM167B,MTMR9LP,LEXM,L3MBTL2,ZNF512,PCYOX1,SLC4A5,DQX1,CHMP3,CASP6,SPARC,DAB2,TUBB,ZKSCAN1,UBN2,ZNF853,FGL2,TTC16,CERCAM,LCN2,FBXW5,TMEM203,LINC01088,PF4,PPBP,LRBA,CLCN3,LINC00865,DNAAF11,NEFM,LARP1,HSD17B4,CTNNA2,IKZF1,CBL,IPCEF1,MMD,RAVER2,NAV3,RNF145,DECR1,KDM7A-DT,CNDP2,RNF170,C2CD5,METTL25,SLC7A1,NFAT5,AFG3L2,WDR49,ZBTB47,TASOR,IFT172,IFT74,AQP11,IGKV1-5,LARP4,SPDYA,SPR,SOX5
GSE29617_CTRL_VS_DAY3_TIV_FLU_VACCINE_PBMC_2008_DN	AUD	-7.83E-06	0.000188544	0.966868	763		blood	TWAS	c7	0.966868	0.999999	CTBP2,ZNF25,THYN1,MTCH2,SERPING1,TMX2,SELENOH,CTNND1,ATL3,NUDT22,FOLR3,KCNE3,ARRB1,HIKESHI,TMBIM6,ATF1,ORMDL2,MRPL51,ING4,NEDD8,TINF2,MGAT2,TMEM260,EXOC5,EIF2S1,RPS27L,NPTN,ETFA,PSMA4,NDUFB10,PSME3IP1,USB1,EFTUD2,CLTC,MPDU1,SOX15,ATP1B2,NAA38,TRAPPC1,TMEM107,HAUS1,HDHD2,IER3IP1,FFAR2,HCST,ZNF146,ITPKC,ZNF816,LAIR1,LRIF1,C1orf162,TNFAIP8L2,PSMD4,HAX1,EIF4G3,CD52,AK2,MYCBP,PRDX1,TXNDC12,ICMT,PSMA7,RCAN1,UQCR10,DRG1,RTCB,APOBEC3G,ARPC2,ASXL2,MTIF2,DGUOK,SUCLG1,VAMP8,LMAN2L,TADA3,ARPC4,JAGN1,CYB561D2,GLT8D1,PDHB,SHQ1,PPA2,CXCL10,COQ2,MRPL36,CSF1R,ATP6V0E1,MRPL18,TUBB,RNF5,SERPINB6,MEA1,GGCT,PLPBP,MRPL15,INIP,NDUFA8,NDUFB6,FNIP2,COMMD8,ACAA2,ECHDC1,ABCD3,SCOC,PITPNB,ENO1,NAA20,OMA1,ARV1,WDR41,TBCA,MTF2,SIK2,TIMM8B,RWDD2B,TSNAX,TPST2,MDH1,ACADM,AFTPH,NSL1,GON7,ARL6IP5,PSMB2,REEP5,NDUFB5,TRIM36,MRPS14,TMCO1,NEK7,RNF20,ABRACL,MAP3K7,DEPTOR,PCNA,GDI2,SUPT4H1,CSRP1,GNPDA1,CCT5,MAPK14,TRPS1,ALG8,LYPLA1,AGPS,SMIM30,POU5F1B,TM2D1,CREBL2,WSB2,ARF6,RAP2A,DYNLL1,NUTM2B,PLAC9,ARMC1,CFL1,VPS35,HSPA8,CCDC90B,POLR2G
GSE29617_CTRL_VS_DAY3_TIV_FLU_VACCINE_PBMC_2008_UP	AUD	-1.02E-05	0.000179326	0.954824	723		blood	TWAS	c7	0.954824	0.999999	TIAL1,NODAL,PIDD1,PDZD3,FCHSD2,PPTC7,ZC3H10,DDIT3,RBP5,SLC2A3,NECAP1,FBXO33,ERO1A,FERMT2,PSMA3-AS1,MED6,RBM25,SNRPA1,WHAMM,HAPLN3,NGRN,POLR3E,PRSS33,MMP25,CYLD,CFAP20,DYNC1LI2,NDEL1,PIK3R5,ZNF236,ZNF791,SPPL2B,ZNF529,CATSPERG,ZFP36,STAP2,ZFP28,SAFB2,TUFT1,BTG2,SDE2,EPB41,FOXJ3,CMPK1,PDE4B,C1orf52,STK35,RBM39,PI3,GMEB2,ZBTB46,ZBTB21,SF3A1,DDX17,CHADL,RANGAP1,PIM3,RANBP2,CXCR4,COQ10B,PLCL1,ICOS,GIGYF2,ILKAP,DNAH6,PTCD3,KDM3A,RNF103,SNRNP200,ARID5A,EIF4A2,GOLGA4,EBLN2,CREBRF,CLK4,SCGB3A1,RICTOR,SERINC5,L3MBTL3,NUP153,LEMD2,TAF11,NAMPT,CCDC71L,HBP1,KBTBD2,ENTPD4,DUSP4,AP3M2,RAD23B,QSOX2,JARID2,MYLIP,USP36,PARD3B,LINC-PINT,DHX15,ZFYVE27,ZHX3,PTBP2,MTX3,ZNF92,GNE,ZBTB5,PHF3,EXOC8,RPS23,HPS4,OLFM4,TREML5P,WBP11,CCNL1,RABGGTB,SMAD4,DDX24,RAD21,HIF1A,SIAH1,NOL4L,IST1,ELOA-AS1,TMEM41B,EML4,TASOR2,MSI2,SRSF1,CEP95,MARCHF6,MAGOH2P,PHF1,PPP1R16B,AKAP8,CHD2,RYK,USP42,COLGALT2,JMJD1C,CHORDC1,HOOK1,VCPKMT,NR4A2,INO80D,BRAF,MGAM,SLC25A28,EIF2AK3,MAML2,ILF3
GSE29617_CTRL_VS_DAY7_TIV_FLU_VACCINE_PBMC_2008_DN	AUD	1.33E-05	0.000199546	0.946818	712		blood	TWAS	c7	0.946818	0.999999	TYSND1,NUDT13,ALDH18A1,STT3A,MARK2,FKBP2,MEN1,C11orf24,TCTN2,SPATS2,MAP3K12,MARS1,CD27,MTRF1,CYSLTR2,METTL3,SRP54,SELENOS,OIP5,RPAP1,AP4E1,RPS27L,PPIB,FAM219B,BLM,HDDC3,TNFRSF17,NDUFB10,PRR14,HMOX2,PSME3IP1,AARS1,MED24,BABAM1,ZNF585B,MRPS12,ECH1,MYDGF,RABAC1,SIGLEC9,HAX1,FLAD1,MRPL24,DDOST,ZNF692,ZBTB8OS,PRDX1,MRPL37,ALG6,PIGU,UQCC1,TGM2,MIS18A,CFAP298,GATD3,SDF2L1,IGLV1-44,IGLV3-19,GUSBP11,UQCR10,CRELD2,DARS1,CDCA7,HIBCH,ITM2C,HDLBP,PREB,TRAPPC12,GALM,CCT4,DGUOK,LMAN2L,EAF2,ST6GAL1,APEH,MANF,SPCS1,CD38,SEL1L3,CLPTM1L,UQCRQ,SLC26A2,ADAM19,LMAN2,QRSL1,NT5DC1,TFB1M,KLHDC3,ZKSCAN1,MCM7,KDELR2,NSUN5,NSUN5P1,UBR5,SLC44A1,ORM1,AQP3,GLDC,TTF1,STAP1,ALG14,GPR171,MCM3,FAM120B,BORCS8,NAA20,HSP90B1,ISG20,PDIA5,MITD1,IGLJ3,CCT7,PDIA4,GNPAT,SLAMF6,IGLV6-57,MTHFD1,CAV1,POU2AF1,CREB3,NSUN5P2,SDHAF3,IFI27,METTL8,MRTO4,CACYBP,NVL,HM13,KIF3B,MAP3K7,GGH,FBH1,SEC11C,PPP1R21,PABPC1L,MCCC2,POU5F1B,IARS1,PPP1R7,HERC4,NSMCE4A,ZWINT,COCH,GPD2,NDUFB4,MAN1A1,FASTKD1,METTL5,ATXN2,MRI1,WASHC3,RPA3,RRM2,PDIA6,PMS1,SSR3
GSE29617_CTRL_VS_DAY7_TIV_FLU_VACCINE_PBMC_2008_UP	AUD	3.23E-06	0.000241874	0.989332	644		blood	TWAS	c7	0.989332	0.999999	PWWP2B,RAB18,WAC,ZMIZ1,FEZ1,SERPING1,FTH1,CRY1,SH2B3,HCAR3,GUCY2C,SLC2A3,CD69,CLEC2B,MTMR6,CDADC1,BAG5,HEATR4,TM2D3,RAB8B,USP3,NGRN,KCTD5,MNT,RAB11FIP4,TMEM98,DHX58,SLC16A6,SERPINB2,JUNB,FOSB,ZNF667,ZNF416,TPM3,PTGS2,BTG2,G0S2,TP53INP2,PI3,SIK1,CXCR4,COL5A2,COQ10B,RHOB,REL,DUSP2,NMRAL2P,CSRNP1,PDE12,CXCL10,FAM53C,ETF1,HBEGF,DCTN4,MAML1,TRIM7,L3MBTL3,SGK1,STX11,UTRN,ZNF282,KBTBD2,GPR146,MAFK,LINC01300,EGR3,ZNF703,RIPK2,TMOD1,RASGEF1B,CXCL8,CXCL2,AREG,GPR183,SAMSN1,USP25,TSC22D2,IFIT2,JARID2,TACC1,ARL5B,CACUL1,PTBP2,F13A1,CUL3,C5AR1,ZFAND5,PTP4A1,BACH1,NFIL3,RNF138,OTUD1,YPEL5,ATF3,MEX3C,PTGER4,CD83,PHACTR1,CDH23,HIF1A,METRNL,SIAH1,NAMPT,RBM7,C20orf203,RAVER2,TIGAR,MED21,DUSP1,B3GNT5,YTHDF3,PFKFB3,CTNNB1,ARL4A,GZF1,CDKN1A,MIR23AHG,GNA13,ARL8A,MIR3142HG,PLK2,ABHD13,WARS1,CCZ1,NFE2L2,FSD1L,CHORDC1,FOS,CHMP1B,SPATA6,SAP130,ARL8B,CPNE4,ITPRIP,BCL3,TRAF6,MCM9,RGS1,RGS2,RBM15,INSIG1,SMNDC1,DNAJB9,CYTIP,FOSL2,TIPARP
GSE29617_CTRL_VS_TIV_FLU_VACCINE_PBMC_2008_DN	AUD	-8.52E-06	0.000192019	0.964614	719		blood	TWAS	c7	0.964614	0.999999	NUDT13,PPP3CB,ARHGAP19,STT3A,MTCH2,SERPING1,FKBP2,ARL2,ORMDL2,PRIM1,AVIL,MRPL51,ING4,CCT2,MGAT2,TMEM260,EXOC5,EIF2S1,EIF3J,AP4E1,RPS27L,PSMA4,JPT2,NDUFB10,BFAR,HMOX2,PSME3IP1,CYB5B,AARS1,EFTUD2,HDHD2,HCST,ZNF146,RPS16,ECH1,SIGLEC9,RETN,LRIF1,PSMD4,HAX1,MRPL24,C1QB,RPS6KA1,ZBTB8OS,PRDX1,CFAP298,GATD3,SDF2L1,UQCR10,DRG1,APOBEC3B,CDCA7,SP140,PSMD1,HDLBP,ASXL2,TRAPPC12,MTIF2,DNAAF10,STAMBP,DGUOK,SUCLG1,LMAN2L,TADA3,EAF2,APEH,GLT8D1,SPCS1,SHQ1,MRPL36,UQCRQ,SLC26A2,LMAN2,MRPL18,TUBB,RNF5,GPSM3,MEA1,ZNF623,PLPBP,SLC44A1,ORM1,NDUFA8,NDUFB6,PPID,NDUFC1,SCOC,TTF1,DCK,ABCD3,PAQR8,FAM120B,PITPNB,ENO1,SAMM50,BORCS8,NAA20,HSP90B1,KCNJ15,MITD1,OMA1,ARV1,GNPAT,CCT7,TNNT1,MTF2,PDIA4,TSNAX,TRAPPC8,SLAMF6,KLHL31,HSD17B4,CREB3,ACADM,SDHAF3,AFTPH,PSMB2,TMPO,NNT,METTL8,MRPS14,HM13,TMCO1,NEK7,DECR1,MTIF3,MAP3K7,GGH,PCNA,FBH1,PPP1R21,GNPDA1,MCCC2,XRCC5,ALG8,POU5F1B,PPP1R7,ZWINT,DDIAS,EEA1,GOLGA5,ATP8B1,MRPS6,IGLV3-19,COPB2,TASOR,NDUFB4,FASTKD1,SSB,METTL5,DYNLL1,PLAC9,WASHC3,RPA3,ARMC1,NUDT5,PMS1,ATP1A1-AS1,KRCC1,SSR3,SIGLEC1,AIDA
GSE29617_CTRL_VS_TIV_FLU_VACCINE_PBMC_2008_UP	AUD	-3.07E-05	0.000212858	0.885497	567		blood	TWAS	c7	0.885497	0.999999	RAB18,SAMD8,NUAK1,PPTC7,PLBD2,NECAP1,CD69,ZFP36L1,TM2D3,USP3,WHAMM,NGRN,PRSS33,MMP25,CFAP20,DYNC1LI2,TLCD1,NDEL1,SERPINB2,ZNF236,ZNF709,JUNB,AKAP8,CYP4F3,MED26,JUND,SAMD4B,ZFP36,ZNF234,BCL3,ZFP28,TUFT1,IVNS1ABP,BTG2,G0S2,SDE2,SRSF4,ZC3H12A,PDE4B,PI3,ZBTB46,ZBTB21,SIK1,LINC00205,RANGAP1,PIM3,CXCR4,COQ10B,PLCL1,ICOS,REL,DNAH6,ARID5A,UBXN7,GOLGA4,CSRNP1,IP6K2,EBLN2,CXCL10,FEM1C,ETF1,HBEGF,CREBRF,TRIM7,RICTOR,TENT4A,L3MBTL3,ARG1,KBTBD2,SNHG15,LINC01300,TMOD1,STK32B,RASGEF1B,ANXA3,CXCL8,GPR183,LDB2,TSC22D2,JARID2,USP36,CBX2,DHX15,SNRK,ZFYVE27,PTBP2,ZNF92,GNE,ZBTB5,PTP4A1,PHF3,EXOC8,CCNL1,OTUD1,YPEL5,FAM201A,ATF3,DDX24,HIF1A,SIAH1,NAMPT,CCDC71L,RBM7,RELT,C20orf203,KLHL29,MAFK,TLE3,IST1,TIPARP,PSMD12,MED21,LAMP3,EML4,TASOR2,CTNNB1,GASK1A,GZF1,MIR23AHG,PLK2,MARCHF6,ARMC12,USP42,NFE2L2,COLGALT2,JMJD1C,CHORDC1,FOS,LONRF2,SAP130,BHLHE40,ITPRIP,RGS1,RGS2,SMNDC1,DNAJB9,LOH12CR2,CYTIP,FOSL2
GSE29617_DAY3_VS_DAY7_TIV_FLU_VACCINE_PBMC_2008_DN	AUD	2.28E-05	0.000173677	0.895668	867		blood	TWAS	c7	0.895668	0.999999	NODAL,RPLP2,UBQLNL,MEN1,SLC25A45,LTBP3,C11orf80,TRIM66,DDX51,ZNF891,ITFG2,DENND5B,AMN1,FKBP11,SPATS2,CSAD,DGKA,PAN2,MARS1,VAMP1,MTRF1,METTL3,ISG20,HAPLN3,HDDC3,TNFRSF17,PRSS33,DNAAF8,ZNF500,ADGRG3,SPG7,ENOSF1,ZNF791,TCF3,CYP4F3,GTPBP3,ZNF506,GRAMD1A,ZNF529,AKT2,SYMPK,GYS1,SNRNP70,GARIN5A,VN1R1,ZNF274,CCNL2,PRKCZ,MSTO1,GON4L,ZBTB40,TMEM63A,RBM34,SRSF4,FOXJ3,ECHDC2,TNFRSF25,STX16,STMN3,IGLV1-44,IGLV2-23,IGLV3-19,GUSBP11,CABIN1,EWSR1,DARS1,ITM2C,DGKD,ILKAP,ING5,RNASEH1,SNRNP200,FANCD2,DNAJB11,MON1A,P4HTM,UVSSA,CD38,SEL1L3,ADAM19,FAM193B,MOXD1,CEP43,GPLD1,HLA-DQB2,MCM7,NSUN5,TRIM73,NSUN5P1,COX19,UBR5,PKHD1L1,ZNF7,ENTPD4,TRAF1,SLC25A25-AS1,QSOX2,UBAP2,GLDC,GTF3C4,XBP1,ZBTB25,NPIPA1,TP53INP1,HSP90B1,CHD6,PDIA5,IGLJ3,PDIA4,MIATNB,OLFM4,RASGRP3,CAV1,POU2AF1,MTERF3,NPHP3,MPHOSPH9,KDM1A,NSUN5P2,LINC02245,SLC1A4,HMGXB3,PDK1,ARGLU1,ASXL1,NOL4L,CDK5RAP1,GGH,SEC11C,ETV7,MSI2,SRSF1,PTTG1,PABPC1L,GLCCI1,GABPB1-AS1,HERC2,ADAT2,ADCY10P1,COQ3,USP45,TPD52,BTAF1,LDHB,HECTD1,STARD5,IGLV6-57,EDEM1,LINC00342,COBLL1,DHFR2,SLC25A28,EIF2AK3,IGKV3-20,SLC12A6,SLC7A6,SSR3
GSE29617_DAY3_VS_DAY7_TIV_FLU_VACCINE_PBMC_2008_UP	AUD	2.50E-06	0.000171189	0.988357	838		blood	TWAS	c7	0.988357	0.999999	TCF7L2,CTBP2,VCL,PAPSS2,ANKRD22,IFIT2,MYOF,PIK3AP1,FEZ1,MS4A7,FERMT3,FIBP,CORO1B,ALDH3B1,TXNRD1,KLRD1,CDK2AP1,ASB8,MFSD5,TPI1,GCH1,NPC2,RAB11A,NPTN,CSK,PSMA4,MT1X,LGALS9,CRYBA1,DHX58,MAPT,CALCOCO2,CD300A,FSCN2,SECTM1,SERPINB2,PDE4A,CAPNS1,ZNF628,ADGRE1,FAM102B,AMPD2,C1orf162,PRKCZ-AS1,GBP1,GBP2,CST3,MMP24,SAMHD1,UMODL1-AS1,RAB36,PTPN18,FMNL2,RHOB,ARPC2,GPBAR1,CALM2,PLEK,MOB1A,VAMP5,CMTM6,MAPKAPK3,CAMK1,EGF,NAAA,CXCL10,SLC22A5,VDAC1,CSF1R,CREBRF,SNX18,MAP3K1,VNN3P,STX11,LST1,AIF1,MTSS1,ASAH1,DUSP4,INIP,SLC31A2,ZNF618,STOM,EHMT1,FBP1,FNIP2,COMMD8,CTSC,TWSG1,LEPROT,TENT5A,CACUL1,JAZF1-AS1,ZFAND5,POLR2G,SEZ6L,RGS18,IL6,EPS8,CTNNA2,DZIP1L,ATF3,E2F3,ARL6IP5,REEP5,RFC3,SAMD4A,GDI2,PLOD2,BID,IQSEC3,LITAF,CHODL,ARMC12,TRPS1,ADGRE2,PSAP,AGPS,TNFSF13B,RAC1,CTSL,NOTCH2,IPMK,GLUD1,RHOG,EML5,ARF6,CHMP1B,MBD2,SPATA6,ZBTB47,HIGD1A,TNFAIP6,CDKN1C,GRB14,RO60,FZD1,SRGAP2C,SUCNR1,KIR2DL4
GSE29618_BCELL_VS_MDC_DAY7_FLU_VACCINE_UP	AUD	1.34E-05	0.000166369	0.935838	970		blood	TWAS	c7	0.935838	0.999999	MXI1,PDCD4,SHOC2,ABLIM1,PDLIM1,BIRC3,SWAP70,RNF141,ZBED5,CD81,RASGRP2,EHD1,PTPRCAP,FCHSD2,GOLGA2P5,ATF7IP,SMAGP,CLEC2D,CD69,TTC9,GGA2,PRKCB,RBBP6,DUS2,ATAD5,CDK5R1,IKZF3,P2RX5,ATP2A3,NUP88,SKAP1,CD79B,CTC1,SETBP1,TCF3,ZNF253,CD22,PRKD2,CD37,ZNF665,ARHGEF18,FCER2,KCNA3,PIK3C2B,IL24,FCMR,CR1,TRAF5,ARID4B,CDC25B,PKIG,BACE2,IGLV1-44,GUSBP11,VPREB3,PIK3IP1,ODC1,NCK2,SP110,SP140,SP100,DGKD,SPTBN1,ADD2,ANKRD36,CD200,EAF2,MBD4,EIF4A2,ST6GAL1,EIF1B,SEL1L3,RHOH,SNX2,TAF7,CYFIP2,ADAM19,WASF1,TSPYL1,EZR,LTB,BACH2,STAG3,STK17A,AEBP1,PHTF2,BLK,CSGALNACT1,CHMP7,ADAM28,PNOC,ZNF395,KAT6A,AQP3,CDC37L1,BANK1,ARHGAP24,GPR18,STAP1,SPRY1,PIP5K1B,FCRL2,PLEKHA2,PLEKHF2,KIAA0040,SIPA1L1,PLCG2,IGLJ3,CHD7,SMC6,NT5E,ADD3,CKAP2,LBH,RASGRP3,POU2AF1,SEC62,RASGRP1,PKIA,IGLL3P,CD83,TCL1A,ZNF273,SYPL1,CEMIP2,CDK14,ZMYND8,IL4R,OSBPL10,SRSF10,ISCA1,TRBC1,TAF1D,RRAS2,FUT8,MZB1,PPP1R16B,MYC,SPOCK2,ZNF24,TPD52,ARID5B,BTG1,TCF4,SMCHD1,CD47,IFT57,WDR11,FAM3C,LAMC1,KMO,COBLL1,RUBCNL,ETS1,ZNF43,EIF2AK3,IGKV4-1,IGKV3-20,S1PR1,PELI1,VPS13A
GSE29618_BCELL_VS_MDC_UP	AUD	5.56E-06	0.000195652	0.977316	961		blood	TWAS	c7	0.977316	0.999999	MXI1,PDCD4,SHOC2,ABLIM1,GRK5,CHST15,NOC3L,BIRC3,SWAP70,JAM3,CD81,GVINP1,RASGRP2,C11orf80,PTPRCAP,FCHSD2,WASHC4,RESF1,CLEC2D,FOXO1,EIF5,TTC9,CLMN,TCL1A,GABPB1,TSPAN3,MCTP2,GGA2,LUC7L,IKZF3,CCR7,VAT1,P2RX5,ATP2A3,NUP88,CD79B,CTC1,ZNF253,CD22,PRKD2,SNRNP70,CD37,FCER2,KCNA3,AIM2,PIK3C2B,IL24,CR1,CDC25B,PKIG,BACE2,IGLV1-44,IGLV3-19,PIK3IP1,ODC1,NCK2,TUBA4A,SP140,SPTBN1,ADD2,CBLB,EIF4A2,ST6GAL1,EIF1B,RHOH,SNX2,AFF4,CYFIP2,ADAM19,TSPYL1,EZR,RIPOR2,HLA-F-AS1,LTB,PNRC1,BACH2,STAG3,STK17A,PHTF2,SGCE,BLK,ZHX2,MTSS1,PPP3CC,CHMP7,ADAM28,PNOC,ZNF395,AQP3,BANK1,ARHGAP24,GPR18,STAP1,HMGB2,PIP5K1B,YTHDC1,FCRL2,PLEKHA2,ISG20,KLF2,PLCG2,CHD7,ELL2,NT5E,PHF3,ADD3,BBIP1,USP6NL,LY9,CKAP2,LBH,RASGRP3,POU2AF1,PAX5,PWP1,ISCU,RASGRP1,ZNF107,SYPL1,CDK14,CSNK1G3,TMEM243,IL4R,HECA,ZFP36L2,DMXL1,TRBC1,TAF1D,RRAS2,MARCHF3,IGLJ3,MYC,OPTN,ARHGAP25,RYK,NCF1C,E2F5,TPD52,CD72,TLE1,TENT5C,ARID5B,RAB30,BTG1,RMC1,SMCHD1,CD47,IFT57,ITPR1,FAM3C,LAMC1,KLF7,PIKFYVE,COBLL1,RUBCNL,TSPAN13,ETS1,ZNF430,ZNF43,EIF2AK3,IGKV4-1,IGKV3-20,S1PR1,PELI1,GOLGA8A
GSE29618_BCELL_VS_MONOCYTE_DAY7_FLU_VACCINE_DN	AUD	-1.42E-06	0.000115309	0.990171	1432		blood	TWAS	c7	0.990171	0.999999	RGS10,CTBP2,TALDO1,CTSD,VPS37C,GSTP1,ALDH3B1,ARRB1,GABARAPL1,HCAR3,CD63,CD4,GNS,CD163,CLEC4A,RAB20,RGCC,ITM2B,RCOR1,RNASE2,ARHGEF40,PTGER2,RTN1,CALML4,PSTPIP1,CPPED1,APOBR,SULT1A1,ALDOA,HSBP1,CRISPLD2,ZDHHC7,KIAA0513,GAS7,MIR22HG,ULK2,EVI2A,GRN,GABARAP,TNFSF12,TNFSF13,EIF4A1,CD68,CDC42EP4,GAA,EMILIN2,ICAM1,GNA15,CEBPA,TYROBP,PLAUR,AP2S1,C5AR1,FCGRT,FTL,SIGLEC9,FPR1,LILRB3,LILRA2,MYO1F,PGD,SORT1,AMPD2,TNFRSF1B,C1orf54,MCL1,S100A12,SLC27A3,LMNA,SEMA4A,HDGF,EFHD2,SLC30A1,ATF3,NLRP3,FKBP1A,SIRPB1,SIRPA,CST3,TIAM1,IL17RA,LGALS2,NAGA,IL1RN,LAPTM4A,HDAC4,QPCT,CDC42EP3,CD86,PLXND1,CCR1,GPX1,MAPKAPK3,TKT,FBXL5,BST1,LRPAP1,RBM47,IGFBP7,SCARB2,HPSE,FBN2,CTNNA1,HBEGF,CD14,ARAP3,NDFIP1,CSF1R,SLC36A1,RNF130,SERINC5,MCTP1,SGK1,PHACTR2,STX11,LST1,VEGFA,RRAGD,PILRA,TBXAS1,ZYX,ZNF467,SMARCD3,KLF10,TRIB1,REEP4,CPQ,SLC31A2,NACC2,PCSK5,DAPK1,WDFY3,GASK1B,ST3GAL6,MGST2,ACSL1,LEPROT,TIMP2,ENO1,ID2,CREB5,MAFB,SLCO3A1,PID1,NFIL3,AHNAK,DUSP6,DOCK5,PYGL,LIN7A,TREM1,HEXB,CAMKK2,HMOX1,ALDH2,CD302,SDCBP,CSF3R,NAMPT,MICAL2,ERMAP,OGFRL1,OTULINL,MACROH2A1,CREG1,SULT1A2,FLVCR2,ADGRE2,PSAP,UPP1,RXRA,CD58,UBE2D1,RAB32,IRAK3,RAB27A,IMPA2,TBC1D8,BHLHE40,NPL,VIM,PXN,ADAM9,AOAH,EXT1,FZD1,GNAQ,CPD
GSE29618_BCELL_VS_MONOCYTE_DN	AUD	-2.03E-06	0.000121076	0.986606	1379		blood	TWAS	c7	0.986606	0.999999	SFXN3,TCF7L2,ZMIZ1,TSPAN14,CD44,BEST1,RTN3,TPP1,ALDH3B1,PICALM,DENND5A,CD63,MYL6,CS,LRP1,TPI1,GNS,CLEC4A,RAB20,ITM2B,RCBTB2,RNASE2,SLC7A7,PPP2R3C,RTN1,ACTN1,CHP1,USP3,CALML4,SEC11A,CPPED1,METTL9,PYCARD,HSBP1,CRISPLD2,ZDHHC7,KIAA0513,COTL1,MIR22HG,ULK2,ASGR2,GABARAP,CD68,CDC42EP4,CD300A,RAB31,CEBPA,GMFG,BLVRB,PLAUR,PLIN3,FTL,CD33,LILRA5,LILRB3,LILRA2,STXBP2,MYO1F,MTMR11,CTSS,S100A11,S100A6,SLC27A3,QSOX1,PTGS2,CDA,NLRP3,VAMP3,GNG5,FKBP1A,CD93,RAB5IF,CTSA,TPD52L2,TIAM1,PTTG1IP,ITGB2,IL17RA,ADA2,NAGA,ARPC2,QPCT,CDC42EP3,RTN4,PLEK,VAMP8,ATP6V1A,CNBP,RAP2B,MYD88,CCR1,ANXA5,FBXL5,BST1,RBM47,IGFBP7,GRPEL1,HPSE,HBEGF,CD14,NDFIP1,RNF130,MGAT1,FYB1,SERINC5,MCTP1,CAST,IFNGR1,SOD2,VEGFA,PILRA,CAPZA2,TBXAS1,GIMAP4,SMARCD3,BLVRA,NIPSNAP2,CTSB,TRIB1,SLC31A2,STOM,PCSK5,DAPK1,CTSL,FBP1,WDFY3,HSD17B11,ACSL1,GLRX,ENO1,IFI30,RIN2,CREB5,MAFB,DPYD,C5AR1,SLCO3A1,PID1,ZFAND5,DUSP6,PEA15,SVIL,DPYSL2,TREM1,SELPLG,HMOX1,SDCBP,CSF3R,EPB41L3,LTA4H,CAPN2,CNIH4,CASP1,OTULINL,MACROH2A1,CREG1,NAIP,SULT1A2,GAB2,ADGRE2,PSAP,WARS1,RXRA,TLR4,UBE2D1,RHOG,RAB32,GSTO1,NPL,VIM,PXN,PAK1,ADAM9,SQOR,AHR,AOAH,EXT1,FZD1,GNAQ,NOTCH2
GSE29618_BCELL_VS_MONOCYTE_UP	AUD	1.47E-05	0.00019197	0.938891	827		blood	TWAS	c7	0.938891	0.999999	OGA,C10orf95-AS1,ABLIM1,NOC3L,PDLIM1,BIRC3,SWAP70,PTPRCAP,BCL7A,SINHCAF,DENND5B,SHMT2,CLEC2D,CD69,GABPB1,AEN,ISG20,GGA2,LUC7L,CCR7,P2RX5,ATP2A3,RABEP1,NUP88,CD79B,BCL2,TCF3,GNG7,ZNF253,ZNF93,CD22,SIPA1L3,MAP4K1,SNRNP70,CD37,RPS5,FCER2,KCNA3,PIK3C2B,IL24,FCMR,TRAF5,PARP1,PKIG,BACE2,IGLV1-44,GUSBP11,ODC1,NCK2,CXCR4,COL4A3,SP140,SPTBN1,ADD2,ANKRD36,CBLB,SH3BP5,ST6GAL1,RPSA,SLC25A4,SEL1L3,TMEM156,CYFIP2,ADAM19,QRSL1,EZR,CCR6,H2BC5,LTB,HLA-DOB,HLA-DOA,PHF1,BACH2,STAG3,STK17A,PHTF2,ZHX2,PPP3CC,CHMP7,ADAM28,DDHD2,AQP3,BANK1,ATP8A1,RPS12,STAP1,TRIB2,FCRL2,ANKRD12,SLC38A1,PLCG2,IGLJ3,CHD7,NT5E,BBIP1,USP6NL,RPS23,CKAP2,LBH,RASGRP3,POU2AF1,PAX5,PWP1,RASGRP1,RPS6,DDX24,CERNA1,ARPP19,IGLL3P,MMD,NGLY1,ZNF107,BLNK,SYPL1,CDK14,CSNK1G3,TMEM243,ABCB4,BCL11A,IL4R,SLC2A1,TRBC1,TAF1D,RRAS2,SLC35F2,ATM,PPP1R16B,MYC,ARHGAP25,E2F5,TPD52,CD72,TLE1,TENT5C,ARID5B,RAB30,BTG1,TCF4,AFF3,CD47,IFT57,DZIP3,FAM3C,ESF1,PPIG,EVL,COBLL1,RUBCNL,RPLP0,TSPAN13,RPS20,ETS1,ZNF43,ZNF675,EIF2AK3,IGKV4-1,IGKV3-20,RPS27A,S1PR1,GOLGA8A,GOLGA8B
GSE29618_BCELL_VS_PDC_DAY7_FLU_VACCINE_DN	AUD	4.66E-06	0.000150442	0.975266	1166		blood	TWAS	c7	0.975266	0.999999	DUSP5,CCDC186,SHTN1,PTPRE,NRP1,IRF7,SCT,GRAMD1B,STT3A,ST14,TMEM109,DNAJC4,FKBP2,RPS6KA4,CDK2AP2,GSTP1,CUX2,ATG101,KRT5,PTMS,CD4,ZDHHC17,SIVA1,AHNAK2,DAD1,GZMB,DHRS7,MAP1A,SCAMP5,TMED3,CRYM,ST3GAL2,KIAA0513,IRF8,SLC7A5,PMP22,SERPINF1,DUSP3,GRN,PHB1,CD68,EIF4A3,MYL12A,ICAM1,MAN2B1,GNA15,TYROBP,MYDGF,PTPRS,SLC1A5,FCGRT,LILRA4,LILRB1,LILRB4,LAIR1,MARCHF2,PGD,SORT1,FCER1A,FCER1G,SFT2D2,ATP2B4,MAPKAPK2,TRIT1,MYCL,PARK7,DSTN,RRBP1,CST3,AHCY,CBX6,NAGA,SLC20A1,DPP4,LAPTM4A,OBSL1,ITM2C,SIDT1,CCR2,ZNF589,GPX1,MAPKAPK3,SPCS1,FLNB,CRYBG3,GUCY1A1,SCARB2,RNF130,DAB2,AHI1,SOX4,RNF5,NOTCH4,TNFRSF21,CD2AP,DST,PIK3CG,AEBP1,PON2,UGCG,PTBP3,GSN,ST6GALNAC4,PTGDS,DAPK1,SLC7A11,MGST2,GRSF1,DCK,SH3BP4,ATP10A,CTSC,GPR171,LEPROT,TXN,NDRG1,MGAT4A,CSF2RB,NUCB2,CERS6,GFI1,PPP1R14B,CAPRIN1,JAG1,TBC1D4,HEXB,TMEM8B,SERTAD2,CORO1C,ALDH2,CD302,MCC,APP,RUNX2,ALOX5AP,SEMA3C,STMN1,PAFAH2,IQGAP2,ENPP2,DNASE1L3,EPHB1,NREP,CUEDC1,RAB15,IL18R1,LHFPL2,TGFBI,MACROH2A1,OTULINL,MYB,LAMP5,ADA,TMED10,PSAP,SCN9A,TEX2,SLC39A6,CD164,TPM2,SRP14,EGLN3,NPC1,IMPA2,LDLRAD4,TCF4,IDH3A,CRIM1,HIGD1A,KCNA5,MAN1A1,MDFIC,FLT3,SEC61A2,GAS6,POLB,GNAQ,SMPD3,SSR3
GSE29618_BCELL_VS_PDC_DAY7_FLU_VACCINE_UP	AUD	6.14E-06	0.000173673	0.97178	1032		blood	TWAS	c7	0.97178	0.999999	ABLIM1,ADAM8,ALOX5,MARCHF8,PDLIM1,ENTPD1,IFITM1,BIRC3,SWAP70,AMPD3,DDB2,PLAAT4,GVINP1,WEE1,CLEC2D,CD69,YBX3,PPP1CC,TUBA1A,SMAGP,DDIT3,SLC2A3,FOXO1,DOCK9,GPR18,ZFP36L1,TTC9,GABPB1,BCL2A1,AEN,MARF1,DUS2,IKZF3,P2RX5,NUP88,NLRP1,SKAP1,LIMD2,CD79B,ICAM3,CNN2,JUNB,CD22,CALM3,PRKD2,CD37,ARHGEF18,FCER2,LINC00623,CDC42SE1,FCGR2B,FCGR2C,PIK3C2B,IL24,FCMR,CD55,CR1,TRAF5,LYST,CLIC4,CD52,CDC25B,BACE2,IGLV1-44,VPREB3,PIK3IP1,NCK2,RHOB,TUBA4A,SP140,SP100,DGKD,CDC42EP3,RHOQ,HK2,CD200,EAF2,MBD4,MAGEF1,ST6GAL1,TMEM131L,SNX2,RAPGEF6,EPB41L2,EZR,CCR6,TUBB2A,ILRUN,ZNF318,LY86,BACH2,STAG3,LAT2,GSAP,PHTF2,UBR5,MTSS1,DENND3,CHMP7,ADAM28,PTK2B,ZNF395,KDM4C,CDC14B,BANK1,IFNGR2,STAP1,HMGB2,TRIB2,FCRL2,PLEKHA2,PLEKHF2,KLF2,KIAA0040,BASP1,APOL1,SIPA1L1,PLCG2,ASL,IGLJ3,JUN,CHD7,NT5E,ADD3,SSBP2,CKAP2,LBH,RASGRP3,IRS2,POU2AF1,TNFAIP8,PAX5,PELI1,AFTPH,IGLL3P,CD83,SYPL1,CEMIP2,CDK14,CASP4,IL4R,OSBPL10,USP12,MYCBP2,TRBC1,TAF1D,RRAS2,CIITA,ATM,MOB3B,MYC,SPOCK2,TPD52,CD72,TENT5C,ARID5B,CDKN1B,BTG1,MBD2,SMCHD1,CD47,IFT57,HES1,SS18L2,PIK3CA,WDR11,EVL,ZBP1,ZNF43,S1PR1
GSE29618_BCELL_VS_PDC_DN	AUD	2.92E-06	0.000155844	0.985075	1104		blood	TWAS	c7	0.985075	0.999999	DUSP5,CCDC186,PTPRE,KIF5B,NRP1,TM9SF3,IRF7,SCT,TNNI2,GRAMD1B,ST14,PLAAT3,DNAJC4,FKBP2,TPP1,CPT1A,ARF3,ATG101,KRT5,MYL6,MLF2,ZDHHC17,GZMB,DHRS7,NPC2,MAP1A,PDIA3,SCAMP5,HERPUD1,ST3GAL2,SLC7A5,SERPINF1,PHB1,ERN1,CD300A,EIF4A3,MYL12A,MAN2B1,GNA15,MYDGF,PTPRS,LILRA4,LILRB4,TRIP10,MARCHF2,FCER1A,TAGLN2,MPZL1,SFT2D2,EPHA2,ATP13A2,MAPKAPK2,PFKFB2,MYCL,RIMS3,PARK7,SSX2IP,DSTN,RRBP1,UFD1,CSF2RB,CYTH4,CBX6,MRTFA,NAGA,SLC20A1,MCM6,DPP4,ITM2C,ADI1,CCDC88A,PLEK,VAMP8,RPN1,GPX1,SPCS1,FLNB,CRYBG3,RIOX2,SCARB2,RNF130,DAB2,AHI1,RPS6KA2,SOX4,IRF4,TNFRSF21,CD2AP,UBE2J1,NUDT1,AEBP1,CTSB,ASPH,UGCG,GSN,ST6GALNAC4,PTGDS,SLC7A11,IFNAR2,WDR1,MGST2,SH3BP4,TM9SF2,CTSC,GPR171,TXN,NDRG1,HHAT,HSP90B1,SCAMP4,NUCB2,DNAJC3,PPP1R14B,DPYSL2,TBC1D4,CMKLR1,SELPLG,CORO1C,RPN2,IGF2R,TRGV5,RAB40B,APP,RUNX2,ALOX5AP,UCK2,SEMA3C,PAFAH2,IQGAP2,RNF11,ENPP2,DNASE1L3,EPHB1,NREP,CUEDC1,IL18R1,CANX,LHFPL2,OTULINL,NDUFA4,MYB,LAMP5,ADA,TMED10,SCN9A,SLC39A6,FABP5,TPM2,BTAF1,SRP14,GLIPR1,LGMN,EGLN3,NPC1,TCF4,IDH3A,HIGD1A,PRKCI,RGS7,FLT3,ASAP2,GUK1,MLEC,ETV6,GAS6,POLB,GNAQ,IRF8
GSE29618_BCELL_VS_PDC_UP	AUD	-4.46E-06	0.000185178	0.980766	999		blood	TWAS	c7	0.980766	0.999999	ABLIM1,ADAM8,ALOX5,NOC3L,PDLIM1,BIRC3,SWAP70,PLAAT4,GVINP1,PPFIBP2,CLEC2D,CD69,YBX3,PPP1CC,ARHGDIB,RESF1,TUBA1A,SHMT2,DDIT3,SLC2A3,FOXO1,ELF1,ZFP36L1,TTC9,BCL2A1,DPEP2,P2RX5,NLRP1,LIMD2,CD79B,BCL2,ICAM3,JUNB,IER2,MKNK2,CD22,CD37,FCER2,KCNA3,LINC00623,CDC42SE1,AIM2,CD48,FCGR2B,FCGR2C,IER5,PIK3C2B,RAB29,IL24,FCMR,CD55,CR1,ECE1,TRAF5,LYST,CLIC4,MACF1,PKIG,MRGBP,BACE2,IGLV1-44,PIK3IP1,NCK2,TANK,TRAK2,RHOB,TUBA4A,SP140,SP140L,SP100,DGKD,CDC42EP3,ADD2,HK2,MBD4,CHST2,SH3BP5,ST6GAL1,EIF1B,TMEM131L,RHOH,SNX2,QRSL1,EZR,CCR6,HLA-F,HLA-F-AS1,HLA-DOB,ZNF318,LY86,BACH2,PARP12,KDM7A,LAT2,GSAP,PTPN12,PHTF2,MTSS1,CHMP7,ADAM28,BANK1,BMP2K,KLHL2,STAP1,HMGB2,TRIB2,FCRL2,PLEKHA2,PLEKHF2,ISG20,KLF2,BASP1,APOL3,PLCG2,JUN,CHD7,NT5E,PTP4A1,BACH1,USP6NL,CKAP2,RASGRP3,IRS2,POU2AF1,PAX5,PWP1,CD83,MMD,SCPEP1,PAPOLA,HIF1A,LAPTM5,PDK1,SYPL1,CEMIP2,CDK14,ABCB4,IL4R,PTPRC,DUSP1,MYCBP2,TAF1D,RRAS2,PMAIP1,TRIO,IGLJ3,MYC,ARHGAP25,RYK,TPD52,CD72,TENT5C,ARID5B,RAB30,CDKN1B,BTG1,NR4A2,NFKBIA,SMCHD1,IFT57,HES1,EVL,KLF7,PIKFYVE,RASA3,EIF2AK3,IGKV3-20,PELI1,FAM111A,SLC35F2,UBXN1,MS4A1
GSE29618_LAIV_VS_TIV_FLU_VACCINE_DAY7_BCELL_DN	AUD	-8.15E-06	0.000176415	0.963164	855		blood	TWAS	c7	0.963164	0.999999	RGS10,RPLP2,TSG101,RCN1,TRIM21,ARFGAP2,CCDC86,SLC15A3,RPS6KA4,BANF1,CDK2AP2,C11orf24,OGFOD2,CCDC92,PARP11,RPS26,LPCAT3,SUCLA2,ATP5MJ,CCNB1IP1,SLC7A7,RBM23,TMEM260,PALS1,SERF2,USP3,RCN2,TUFM,CORO1A,CD2BP2,STX4,PRSS53,ZNF267,ROGDI,MT2A,DPEP3,APRT,COPS3,DRG2,SPAG7,NLRP1,SP2,FARSA,BCL3,ERCC1,CCDC9,KDELR1,FUT2,IRF3,WDR47,RPRD2,HHAT,PPP2R5A,ZBTB40,LGALS8,TMEM39B,KPNA6,YARS1,MYCBP,VAMP3,GNG5,RALY,MMP24,NELFCD,C2CD2,UQCR10,YWHAH,R3HDM1,MFF,EIF4E2,HDAC4,NCOA1,NRBP1,EIPR1,ACYP2,PEX13,DGUOK,HK2,MGLL,MKRN2,RAF1,RPL32,FAM131A,GLB1,GNAI2,ZDHHC11,SLC12A7,CTNNA1,PFDN1,FBXO38,H1-4,GABBR1,HLA-G,BAG6,LSM2,RIPK1,BPHL,ENPP4,CAPZA2,EBAG9,RIPK2,RPL30,FKBP15,MAPKAP1,ENTR1,MRPL41,VCP,NUDT9,HERC6,RBPJ,FIP1L1,ESR2,RORA,TENT5A,TLE4,STX17,SMYD5,ELL2,CAPRIN1,MAGI2,TMSB10,RPL37,EIF3H,YES1,WDR45B,MRPS15,RAB6A,CAPN2,FYN,CITED2,ATOX1,GYG1,VIPR1,IPO9,NR3C1,MAPK14,SULT1A2,RPS24,NFE2L2,TTI2,BLOC1S1,SCFD1,PSMG2,RPL31,TBC1D8,TASOR,KCNQ1,SMYD2,SETD3,GUK1,COBLL1,MBNL2,ACVR2A,RPS20,PLAA,TMBIM4,ATP1B3,AHR,RPL23AP53,ITFG1,LGALSL,RPS25
GSE29618_LAIV_VS_TIV_FLU_VACCINE_DAY7_BCELL_UP	AUD	1.06E-05	0.000185375	0.954526	641		blood	TWAS	c7	0.954526	0.999999	DPYSL4,RASSF7,CDHR5,BRSK2,SLC37A4,TCP11L1,NR1H3,ZNF215,CD9,IFFO1,NDRG2,TRAV8-3,RAD51,B2M,DUOX1,SCAND2P,PALB2,CES1P1,THRA,IGFBP4,CDC6,PLEKHH3,HOXB2,BAIAP2,FAAP100,DCXR,CD226,ZNF442,ANKRD27,LIPE,BBC3,SPHK2,DBP,TSKS,NLRP2,CD70,TRIP10,ZNF358,LAMB3,INTS7,SNRNP40,LRP8,KLHL21,UTS2,MCOLN3,BCL10,TAF4,TFF3,BAIAP2L2,COPS7B,DNAH6,CRELD1,GRM2,ITIH3,ELOVL6,SLC26A1,TRIM23,ENPP3,RNF39,NEU1,OPN1SW,AOC1,UPK3B,RMDN1,RGS3,DNM1,CRAT,PRUNE2,MAD2L1,FAT4,SLC4A4,GPR18,KIF5C,TTC28,FAM204A,SLC25A38,NT5E,PNMA2,RNF144A,ZNF80,RUNX2,NID2,TBC1D30,DNASE1L3,TEAD3,MAPK13,TBC1D22B,FBXO4,PCDH12,ATM,RAD51D,VPREB1,GCLM,CYB5A,TPD52L1,ZNF365,RBBP9,NUBPL,GPD2,RGS6,PROC,IGLV4-60,SPICE1,ACKR2,ZBED2,S100B,SRBD1,ZBTB3,BPNT1
GSE29618_LAIV_VS_TIV_FLU_VACCINE_DAY7_MDC_UP	AUD	-1.24E-05	0.000192056	0.948598	787		blood	TWAS	c7	0.948598	0.999999	ADRB1,ZNF33B,RASSF4,VDAC2,SIRT3,DKK3,TRIM68,PSMC3,PRKAG1,SLC4A8,SUOX,VWA8,RNASE6,NEK9,SPTLC2,MSRB1,RPS2,ZNF200,CAPN15,TFAP4,RFWD3,CRK,SRR,RARA,TUBD1,LLGL2,CEP131,DUS1L,JUNB,STX10,SF3A2,ZNF93,UBXN6,FOSB,AP2S1,ZNF614,ZNF480,LILRA6,LILRA1,U2AF2,MCOLN1,SORT1,AHCYL1,ST7L,PHTF1,CSDE1,CD48,PTGS2,MAPKAPK2,CD34,CDC42,SCCPDH,PHACTR4,CZIB,MROH7,ACTR5,MORC3,COL6A2,SLC25A1,HIC2,SMARCB1,TEF,SPATS2L,CLK1,PPM1G,TEX261,PAK2,XYLB,GORASP1,LIMD1,LZTFL1,FYCO1,NOP14,EXOC1,OSMR,DAB2,PIK3R1,HFE,ZSCAN16,ZSCAN9,TMEM176B,SYBU,CNOT7,XPO7,ENTPD4,IFNAR1,CTSC,CHEK2,PGM1,PLEKHA2,SLC38A1,MYH9,CSTF3,USP16,INCENP,GNG11,IKZF1,RNF38,TMOD3,ZNF107,PRMT3,PUM1,MIPEP,PDSS1,C2CD3,ORC3,PRKCA,IL4R,STK38L,CASS4,IKZF2,LSM14B,PLOD2,RASA1,TNPO1,NPAT,IMPG2,SEMA4D,KLF9,GALNT1,TLN1,UNC13B,CUL2,NAALAD2,NUBPL,NR4A2,CHMP1B,NAT8B,STAG1,HES1,ZMAT3,MDFIC,STK17B,PRRC2B,PTER,CCSER2,MYO7A,RASA2,SETMAR,ARHGAP32,NEU3,AIDA
GSE29618_LAIV_VS_TIV_FLU_VACCINE_DAY7_MONOCYTE_DN	AUD	-6.11E-07	0.000173756	0.997195	798		blood	TWAS	c7	0.997195	0.999999	C10orf95-AS1,ADRA2A,MACROH2A2,RIC8A,CD151,MUC5B,TNNI2,TRIM21,OTUB1,MEN1,ARL2,NEAT1,EHBP1L1,SART1,TCIRG1,NUMA1,GDPD5,BCL7A,GOLT1B,DDX23,KRT18,OS9,RNASE2,VIPAS39,IVD,GCHFR,RTF1,SERF2,STOML1,ACSBG1,CIB1,FES,RUSF1,POLR3K,EEF2KMT,RIPOR1,SMG6,RAP1GAP2,PSMD11,HDAC5,HEXIM1,FTSJ3,ASGR1,NTN1,SLC66A2,EIF3G,OAZ1,TLE5,GPI,TYROBP,COQ8B,RAB4B,CEACAM6,VASP,STRN4,VRK3,SAFB,TRIP10,GSTM5,KCNA2,S100A10,EFHD2,TAGLN2,C1QA,SFN,AK5,CST3,DDRGK1,SMOX,PPDPF,ZGPAT,SCAF4,LGALS1,TSPO,SP100,INPP5D,HDLBP,NRBP1,PIGF,CD207,DGUOK,MAL,MTMR14,TTLL3,C3orf52,PCYT1A,CLASP2,DHX30,NCKIPSD,SEL1L3,SH3BP2,PDLIM7,AMACR,MED23,RPS6KA2,MICA,DDAH2,NFKBIE,ENPP4,FIS1,ZNHIT1,ARF5,SLC4A2,OGDH,SGCE,MTMR9,SH2D4A,CLN8,TWSG1,STK10,CANT1,TPM4,EPS15L1,TXN2,GFI1,ZNF212,SOCS3,TMSB10,CTTN,GPR75,ATP9A,DDX24,EIF5A,ACAP1,PXMP4,RALY,ENPP2,RAF1,ZDHHC14,FGD2,CALHM2,ROR1,UPP1,PRKD1,NDUFB1,IL16,GSTO1,COX11,GBE1,SDC2,SRM,MTOR,SPA17,SMPD3,KCNAB1,COX6A1,ACO2
GSE29618_LAIV_VS_TIV_FLU_VACCINE_DAY7_MONOCYTE_UP	AUD	-8.54E-06	0.000147224	0.953741	934		blood	TWAS	c7	0.953741	0.999999	ACTR1A,ZNF33B,MARCHF8,GAS2,CS,METTL1,TECPR2,ZFYVE21,APEX1,TRDV2,PSME2,GMPR2,DNAAF2,PTGDR,ERO1A,EXD2,SRSF5,DICER1,MFAP1,SCAND2P,PRC1,NFATC3,CFDP1,ALDH3A2,CDK5R1,KLHL11,CBX1,GGA3,PRPSAP1,MBP,ZNF93,FOSB,NLRP2,KHSRP,FBXO2,GPATCH4,CD48,USP21,ELF3,LYST,TAF12,EPB41,CDCA8,MYCL,ZMPSTE24,SIRPB1,AHCY,ABCG1,NEFH,CASP8,FAM136A,GNLY,SLC41A3,SRPRB,BSN,RASSF1,GPM6A,JADE2,SDHA,B4GALT7,KATNA1,THBS2,RARS2,ZNF3,EIF3B,LFNG,SKAP2,TBC1D31,MYOM2,LPAR1,PTBP3,STOM,GAS1,CXCL1,EREG,TM9SF2,MMADHC,GID8,SLC25A32,RMND1,NSUN6,LINS1,SATB2,IL18,HIPK3,SYCE1L,PITRM1,ITGA4,NEFM,SNX3,CAMKK2,TOGARAM1,SSH1,ITPK1,TUG1,INPP5J,ANKRD40,TMPO,MRPL39,PPFIBP1,PTPRC,BTG2-DT,DUSP1,CD1C,KCTD12,ELOA-AS1,PUS7,IPO7,ZFP36L2,DYNC2LI1,MTAP,TLR5,PDE3B,ARL4A,KCTD20,BCL2L13,CANX,PLK2,CIITA,RSL1D1,EXOC5,DCAF6,OSGIN2,MFSD1,SMC4,NARS2,ADGRE2,KMT5A,EEF1A1,RXRA,OLFM1,FGFR2,GLUD1,PTEN,NAALAD2,CMAS,CARS2,SPATA7,COCH,NR4A2,RAB27B,SSR3,TOMM40,SMG7-AS1,IL10RA,RPL15,IL27RA,CTSE,MTARC1,HNRNPUL2,LRRC47,DNAJA2,HSPA8,GEMIN4
GSE29618_LAIV_VS_TIV_FLU_VACCINE_DAY7_PDC_DN	AUD	2.16E-05	0.000192145	0.910512	589		blood	TWAS	c7	0.910512	0.999999	HK1,CTNND1,MARK2,CCND1,FOLR2,SCARB1,PFKM,WNT1,ERBB3,SHMT2,PHB2,MRPL28,BAIAP3,ATXN2L,GSE1,TNFAIP1,TNS4,G6PC3,PFN1,PTRH2,SLC16A5,GABARAP,TNK1,FXR2,PRTN3,MEX3D,PRKCSH,CNN1,TNPO2,RAD23A,IER2,PLEKHJ1,B3GNT3,CLPTM1,IRF3,LIN7B,H2BC21,C1orf54,CD1A,IFI16,SH3BGRL3,MAP3K6,CPT2,PER3,CBS,CYP2D6,HPCAL1,INHBB,QPCT,NECTIN3,TMCC1,IP6K2,GNAI2,PRDM5,TNIP3,CTSO,HIGD2A,CLTB,FGFR4,H2BC5,H4C8,ZNF204P,HLA-F-AS1,CHPF2,OGDH,SGCE,POLR3D,FGFR1,DPM2,PTPA,SIGMAR1,GART,HSD17B7,TRIB2,UGT8,PPP2R5E,HSPA2,SLCO3A1,BCL6,SEC62,IKZF1,SART3,TM4SF1,RSAD2,PCTP,RAD21,SNAPC1,AKAP6,KIF2A,TEX30,NMT2,IPO7,PCCB,TMEM230,TLR5,NXT1,BRME1,WNK1,SMAD5,KNOP1,ADCK2,TMX4,FLVCR2,ADO,KLHL28,WDR33,NCKAP1,SIRT4,HLX,ZNF43,CDH2,STX5,ACP1,PFDN2,F10,AKAP8L,APOD
GSE29618_LAIV_VS_TIV_FLU_VACCINE_DAY7_PDC_UP	AUD	-1.44E-05	0.000173748	0.933852	839		blood	TWAS	c7	0.933852	0.999999	DUSP5,PTPRE,NDST2,HMBS,ACAD8,UEVLD,NAA40,NAALADL1,ZCCHC8,METTL7A,DAZAP2,BIN2,XPOT,TBK1,FNDC3A,IPO5,PLEK2,ZNF410,SCG5,RCN2,HMG20A,MAN2A2,PDXDC1,REXO5,SGF29,MBTPS1,PAFAH1B1,USP32P2,SHPK,OMG,RSAD1,LUC7L3,CCDC47,NARF,ZNF443,PRDX2,SUGP1,ZNF223,LILRB5,GNB1,SLC35E2A,BOLA1,PRPF3,EPHA2,CPLANE2,ZNF692,RSRP1,RHCE,HMGN2,OSBPL9,NOP56,THBD,ENTPD6,SEMG1,ARFGEF2,SIK1,PTTG1IP,PCNT,ODC1,RALB,DPP4,ALCAM,SEC22A,BTD,ETV5,ATP13A3,TFRC,UBP1,TRAPPC11,ADD1,NOP14,TRAPPC13,DYNLT1,TAF11,MED20,TBCC,SLC35A1,DNAJC2,IFRD1,SND1,TMEM140,VOPP1,STAG3L4,HIP1,SUN1,CPSF4,CTSB,PBX3,JAK2,ARHGAP24,RPS3A,SGCB,PPP4R1,KIZ,TAX1BP1,PTBP2,NANS,SLC25A38,AGGF1,LHFPL2,TLN2,ITGA4,LXN,YPEL5,NRN1,RAB3GAP2,OTUB2,NME8,ALDH2,ZMYM6,NGLY1,SARAF,ELK3,ADAM22,SENP6,CRBN,ARL4A,TBC1D22B,DDX5,TIMM17A,LIN37,GIN1,C5orf22,TGFBI,PDCD1LG2,IPPK,ATG4B,BTAF1,SHLD2,CBLIF,C2CD5,WSB2,PXDN,BTBD3,SRSF6,SMYD2,SLC33A1,PMEPA1,SNX5,TRMT5,RO60,RNF220,DLEU2,CHPT1,SLITRK5,TSPAN13,USP15,GLCE,POLB,ZFP64,TRMT61B,ETAA1,C1orf174,USPL1,HDAC9,TAF12
GSE29618_MONOCYTE_VS_MDC_DAY7_FLU_VACCINE_UP	AUD	6.69E-07	0.000107072	0.995017	1581		blood	TWAS	c7	0.995017	0.999999	MXI1,TCF7L2,GRK5,CHST15,TSPAN14,APLP2,CTSD,PRRG4,CD44,BEST1,RTN3,FOLR2,CLEC7A,CKAP4,HCAR3,PLBD1,PDE6H,BIN2,CD63,IFFO1,GNS,CD163,C3AR1,FRY,ITM2B,SLC7A7,PTGER2,ZFP36L1,NPC2,SERPINA1,CLMN,DMXL2,METTL9,CDIPT,ITGAM,DPEP2,CRISPLD2,ZDHHC7,KIAA0513,EVI2A,ASGR1,WIPI1,CD68,ICAM1,FTL,LILRB2,LILRA5,LAIR1,FCAR,ADGRE1,MCOLN1,PGD,TNFRSF1B,CTSS,S100A9,S100A12,S100A8,FCGR2A,CREG1,F5,BTG2,CR1,CD46,CDA,G0S2,FUCA1,THEMIS2,MKNK1,VAMP3,SIRPB1,CTSA,PDXK,MTMR3,PIK3IP1,APOBEC3A,MARCO,TMBIM1,SLC11A1,CYP27A1,AGFG1,CLIP4,QPCT,CDC42EP3,CYP1B1,DYSF,TMEM127,PLXND1,STAB1,TKT,FBXL5,BST1,NAAA,SNX2,FBN2,EGR1,CD14,ARAP3,SQSTM1,CAST,UTRN,SOD2,IGF2R,HLA-F,HLA-A,IER3,HLA-B,AIF1,PLA2G7,RRAGD,PILRA,TBXAS1,GIMAP4,GIMAP6,GIMAP5,SMARCD3,BLVRA,STEAP4,CTSB,ASAH1,KIF13B,NINJ1,GASK1B,MANBA,CXCL8,CXCL1,CXCL2,ACSL1,GLRX,ELL2,CANT1,RIN2,KLF2,NCF4,SIPA1L1,CEBPB,C5AR1,SLCO3A1,ALDH1A1,DUSP6,PYGL,LIN7A,BNIP3L,TREM1,VNN2,ENC1,ATXN1,TOM1,HMOX1,PLIN2,GLUL,NPL,SDCBP,CSF3R,SYPL1,NAMPT,LGALS3,HAL,LTA4H,CNIH4,CD36,DUSP1,SCPEP1,LHFPL2,VCAN,PLCB1,PSAP,SERINC1,SMPDL3A,NCF1C,UPP1,CTSL,UBE2D1,IRAK3,NFKBIA,MBD2,HNMT,RBMS1,NCF2,FXYD6,KLF7,SASH1,DRAM1,MTARC1,EXT1,FCN1,PELI1,RHOA
GSE29618_MONOCYTE_VS_MDC_UP	AUD	-1.09E-06	0.000107697	0.991919	1554		blood	TWAS	c7	0.991919	0.999999	MXI1,TCF7L2,CHST15,PNPLA2,CTSD,ADM,APLP2,CD44,VPS37C,BEST1,RTN3,CKAP4,OAS1,HCAR3,PDE6H,BIN2,CD63,LRP1,IFFO1,GNS,CD163,FRY,ITM2B,RCBTB2,ARHGEF40,SLC7A7,PTGER2,NPC2,SERPINA1,CLMN,DMXL2,USP3,CALML4,BCL2A1,ITGAM,CRISPLD2,ZDHHC7,KIAA0513,MIR22HG,SDF2,EVI2A,TNFSF13,CD68,LDLR,CFD,TYROBP,FTL,FPR1,LILRA6,LILRB1,LILRB3,LILRA2,FCAR,ADGRE1,PGD,TNFRSF1B,CTSS,S100A9,S100A12,S100A8,S100A4,RIT1,FCGR2A,FCER1G,CREG1,F5,ADIPOR1,BTG2,CR1,CD46,CDA,G0S2,NLRP3,FGR,RNF19B,MKNK1,SIRPB1,CD93,RAB5IF,TIAM1,PDXK,PIK3IP1,APOBEC3A,MARCO,SLC11A1,CYP27A1,TUBA4A,QPCT,CDC42EP3,CYP1B1,TMEM127,ABHD5,CCR1,TKT,FBXL5,BST1,HPSE,FBN2,SLC22A4,EGR1,CD14,GRK6,FYB1,SOD2,IGF2R,HLA-F,IER3,HLA-B,AIF1,PLA2G7,PILRA,GIMAP5,SMARCD3,BLVRA,CTSB,ASAH1,ABCA1,SLC31A2,NACC2,NINJ1,GASK1B,IFNGR2,CXCL8,CXCL2,ACSL1,IL15,IFI30,RIN2,MAFB,ELL2,CEBPB,C5AR1,SLCO3A1,ALDH1A1,MAP3K7CL,BACH1,DUSP6,PYGL,LIN7A,BNIP3L,IRS2,TREM1,VNN2,ATXN1,HMOX1,GLUL,NPL,HIF1A,SDCBP,CSF3R,NAMPT,LTA4H,PLAGL2,CD36,SCPEP1,MPO,VCAN,SULT1A2,FCN1,GAB2,SEMA4D,PSAP,NCF1C,UPP1,CTSL,RXRA,TLR4,WLS,UBE2D1,IRAK3,NFKBIA,MBD2,HNMT,TBC1D8,RBMS1,NCF2,FXYD6,KLF7,MAP4K4,DRAM1,MTARC1,AOAH,EXT1,PELI1,NOTCH2,CPD,GMFG
GSE29618_MONOCYTE_VS_PDC_DN	AUD	9.24E-06	0.000195637	0.962348	875		blood	TWAS	c7	0.962348	0.999999	DUSP5,CCDC186,KIF5B,NRP1,ZNF22,IRF7,SCT,TNNI2,GRAMD1B,VEGFB,FKBP2,FCHSD2,BCL7A,AMIGO2,KRT5,VAMP1,PTMS,ZDHHC17,MAP1A,MYO1E,DAPK2,PPIB,SCAMP5,CIB2,GGA2,SNRNP25,HERPUD1,LRRC36,ST3GAL2,PHLPP2,SLC7A5,CBFA2T3,SERPINF1,PHB1,LUC7L3,SETBP1,TCF3,GNG7,MAP4K1,PTPRS,SPIB,SIGLEC6,LILRA4,SFT2D2,MAPKAPK2,RIMS3,LRP8,USP24,SSX2IP,NOP56,MYBL2,HMGN1,YPEL1,ODC1,MCM6,DPP4,ITM2C,CCDC88A,ANKRD36,INPP4A,SIDT1,RPSA,SPCS1,FLNB,SEL1L3,RHOH,CYFIP2,ADAM19,DAB2,AHI1,RPS6KA2,SOX4,H1-2,LTB,IRF4,TNFRSF21,CD2AP,UBE2J1,MDN1,PMS2P1,REPIN1,AEBP1,ZHX2,CLN8,ASPH,UGCG,ST6GALNAC4,AQP3,SLC7A11,ATP8A1,DCK,LRBA,RAP1GDS1,GPR171,KIF20B,PCM1,NDRG1,HHAT,HSP90B1,SLC38A1,SMC6,NUCB2,PPP1R14B,AUTS2,TMEM8B,NGLY1,PAIP1,TARBP1,APP,RUNX2,ALOX5AP,SCYL3,BCL11A,STMN1,PAFAH2,SLC2A1,ENPP2,DNASE1L3,EPHB1,HLTF,NREP,IL18R1,HINT1,MYB,LAMP5,TMED10,PPP1R16B,MREG,SCN9A,FABP5,SIT1,TPM2,BTAF1,SRP14,LGMN,EGLN3,NPC1,TCF4,AFF3,COBLL1,RGS7,FLT3,LINC00342,ATP2A3,RRBP1,RUBCNL,MLEC,TSPAN13,ETS1,GAS6,POLB,ANKRD36B,GOLGA8A,GOLGA8B,SLC7A6,IRF8
GSE29618_PDC_VS_MDC_DAY7_FLU_VACCINE_UP	AUD	1.25E-05	0.000159813	0.937716	1068		blood	TWAS	c7	0.937716	0.999999	DUSP5,PDCD4,NRP1,TM9SF3,IRF7,SCT,GRAMD1B,PLAAT3,PTPRCAP,FCHSD2,KRT5,ZDHHC17,GZMB,DACT1,DAAM1,NPC2,MAP1A,DAPK2,PPIB,SCAMP5,TSPAN3,CIB2,CRYM,GGA2,PRKCB,SNRNP25,RIPOR1,ST3GAL2,SLC7A5,CBFA2T3,SERPINF1,CDK5R1,SETBP1,TCF3,GNG7,PTPRS,LILRA4,LILRB4,LAIR1,MARCHF2,CDC14A,SFT2D2,ATP13A2,MAPKAPK2,ARF1,USP24,PARK7,DIDO1,ODC1,SLC20A1,ACSL3,ITM2C,PLEK,ANKRD36,MGAT4A,SIDT1,ZNF589,SPCS1,FLNB,SEL1L3,WDR19,RHOH,SCARB2,CYFIP2,ADAM19,DAB2,WASF1,AHI1,RPS6KA2,ALDH5A1,NOTCH4,PTK7,TNFRSF21,CD2AP,UBE2J1,PMS2P1,AEBP1,ZHX2,ENTPD4,UGCG,PTBP3,PTGDS,B4GALT1,AQP3,PLAC8,SLC7A11,STK32B,JCHAIN,DCK,TM9SF2,P2RY14,IFIT2,HHAT,HSP90B1,CSF2RB,SMC6,NUCB2,CERS6,GFI1,PPP1R14B,PDIA4,BBIP1,AUTS2,LBH,NFYA,TBC1D4,CMKLR1,IGF2R,TCL1A,NGLY1,APP,RUNX2,ALOX5AP,UBE2E3,BCL11A,STMN1,PAFAH2,ENPP2,EPHB1,GGH,BLNK,CUEDC1,RAB15,LHFPL2,TGFBI,BTG3,MYB,LAMP5,ADA,PPP1R16B,MREG,SCN9A,TEX2,SLC39A6,CD164,SIT1,TPM2,SRP14,ATXN7L3B,EGLN3,SNHG20,RMC1,TCF4,IDH3A,CRIM1,COBLL1,HIGD1A,MAN1A1,MDFIC,RGS7,KMO,ATP2A3,RRBP1,RUBCNL,HIVEP1,CREB3L2,TSPAN13,SEC61A2,SEPHS1,GAS6,POLB,ANKRD36B,LAMP1,SMPD3,PMS2P5,SSR3,IRF8
GSE29618_PDC_VS_MDC_UP	AUD	4.64E-06	0.000168654	0.978032	1011		blood	TWAS	c7	0.978032	0.999999	DUSP5,CCDC186,NRP1,ZNF22,IRF7,SCT,TNNI2,GRAMD1B,FKBP2,PTPRCAP,NUMA1,FCHSD2,AMIGO2,KRT5,VAMP1,ZDHHC17,NPC2,MAP1A,DAPK2,SCAMP5,TSPAN3,CIB2,CRYM,GGA2,CAPN15,LRRC36,RIPOR1,ST3GAL2,SLC7A5,CBFA2T3,SERPINF1,CDK5R1,ERN1,SETBP1,CIRBP,RABAC1,PTPRS,SPIB,LILRA4,LILRB4,LAIR1,CD320,NADK,SFT2D2,MAPKAPK2,PFKFB2,ARF1,RIMS3,USP24,MYBL2,DIDO1,PCNT,YPEL1,ODC1,SLC20A1,DPP4,ITM2C,ANKRD36,SIDT1,RUBCN,SPCS1,FLNB,SEL1L3,SCARB2,CCDC69,CYFIP2,ADAM19,DAB2,AHI1,TULP4,RPS6KA2,SOX4,ZSCAN16,LTB,NOTCH4,IRF4,SLC29A1,TNFRSF21,CD2AP,UBE2J1,AEBP1,CTSB,ZHX2,ENTPD4,ASPH,UGCG,BSPRY,PTGDS,B4GALT1,NFX1,AQP3,PLAC8,SLC7A11,ATP8A1,SEPTIN11,DCK,CTSC,GPR171,XBP1,SYNE2,HHAT,HSP90B1,SCAMP4,CSF2RB,SMC6,NUCB2,CERS6,PPP1R14B,TBC1D4,UBA5,YPEL5,CMKLR1,IGF2R,TRGV5,TCL1A,PAIP1,TARBP1,APP,RUNX2,ALOX5AP,UBE2E3,SCYL3,BCL11A,STMN1,PAFAH2,RNF11,ENPP2,DNASE1L3,EPHB1,HLTF,LMAN1,CUEDC1,RAB15,LHFPL2,LAMP5,MREG,SCN9A,SLC39A6,NCF1C,SIT1,TPM2,SRP14,EGLN3,RMC1,NPC1,TCF4,TBC1D8,COBLL1,DPPA4,KCNA5,RGS7,LINC00342,P2RX1,ATP2A3,RRBP1,RUBCNL,MAP4K4,TSPAN13,ETS1,GAS6,POLB,ANKRD36B,LAMP1,SLC7A6,MIA3,IRF8
GSE29618_PRE_VS_DAY7_FLU_VACCINE_MDC_DN	AUD	-7.72E-06	0.000173751	0.964553	937		blood	TWAS	c7	0.964553	0.999999	RGS10,C10orf88,MTG1,DEPP1,MAPK8,FRAT1,EIF4G2,LDHA,ATG13,VPS37C,BEST1,PITPNM1,GRK2,FAM216A,GOLT1B,KRT1,LEMD3,KPNA3,CRIP2,PNP,COQ6,ATP8B4,HERC1,POLG,TSR3,HCFC1R1,BCKDK,MT1F,CKLF,GLG1,RPL27,DCAKD,CHRNE,ACADVL,DVL2,MPDU1,NAT9,CYP4F2,SPPL2B,ECH1,ZNF225,SYMPK,RUVBL2,ZNF613,LILRB4,ZNF557,CASZ1,PRPF38B,GNAI3,SCNM1,FBXO42,DARS2,IER5,EIF4G3,SNHG3,TRNAU1AP,MACF1,EIF2B3,CMPK1,USP24,SEMG1,SS18L1,PIGP,GUSBP11,LRP5L,TCF20,CYB5R3,GRAMD4,ITGB1BP1,RETREG2,OBSL1,SLC4A3,ASXL2,FAM136A,TGOLN2,NXPE3,GSK3B,HSPBAP1,PLXNA1,IQSEC1,LARS2,SACM1L,QRICH1,RASSF1,PDE5A,FAM13B,EGR1,CD14,PDCD6,PLPP1,AMD1,TCP1,GNL1,PPP1R10,LST1,BICRAL,LY86,IFRD1,HILPDA,SP4,TBRG4,SUN1,ENY2,SCRIB,ZNF250,DOK2,RHOBTB2,RMDN1,GPR107,NACC2,TUBB4B,PKD2,TSC1,CEL,MARCHF1,SAP30,TMEM43,C6orf120,UBE2D2,EIF3D,JUN,STX17,ST8SIA4,PLCB3,KLF6,ST7,SAP30L-AS1,KLF12,ATF3,EIF3H,TARBP1,N4BP1,AGO1,CSF3R,ALDH9A1,DUSP1,KCTD12,EPS15,NRDC,CITED2,ZFP36L2,RAD52,CIITA,DEXI,ANKS1A,FNTA,ADO,TRPC2,CREBL2,PRKCI,KCNQ1,SSBP1,NFE2L3,ADAP1,ZBP1,FAM184A,UFL1,TOX,AHR,NOTCH2,DCAF1,F7
GSE29618_PRE_VS_DAY7_FLU_VACCINE_MDC_UP	AUD	-4.34E-06	0.000212684	0.983714	732		blood	TWAS	c7	0.983714	0.999999	NRP1,ZNF239,VSTM4,CDHR5,TOLLIP,LYVE1,RCN1,EXT2,RPS6KA4,TPP1,SPTBN2,POLR3B,ABCD2,TMEM106C,KRT86,TARBP2,TSFM,SPRYD7,TRAV12-2,MTMR10,MAP1A,B2M,SMAD6,ZNF200,TFAP4,CES1P1,SLC12A3,PLLP,TXNL4B,MC1R,CDK5R1,CCR7,CCR10,GPRC5C,CEP131,DUS1L,BCL2,ACP5,OAZ1,NCLN,ZNF155,NECTIN2,POLR1G,PTPRS,C19orf73,CLEC11A,SIGLEC8,TUBB4A,ELAPOR1,SLC16A1,C1orf21,FCMR,RCOR3,C1orf109,ZNF343,CENPM,SCLY,PDCD1,EHD3,INO80B,MAL,SENP2,EGF,USP53,FGF2,CAMK4,SLC26A2,SYNPO,ITK,ESM1,WASF1,LTA,PPP2R5D,SLC29A1,SSR1,GAL3ST4,TTC26,NCALD,SYBU,GSDMD,ENTPD4,UGCG,PTGDS,GRIN1,KANK1,AQP3,SLC7A11,PTPN13,WNT7A,UGT8,ANKRD12,CCNE2,KIAA0040,MAP3K9,PRR16,NFYA,ERICH1,TOGARAM1,CMKLR1,CDKAL1,PKIA,TCL1B,ABCB1,RNFT2,KCNA6,ENPP2,EPB41L4A,MARCHF3,PTTG1,MAST4,CUL5,FBXO5,EEF1A1,DSC2,TCF4,GALNT3,PLD1,ACKR2,SLC38A6,ZNF264,MBD5,TSPAN13,ZNF37BP,GBE1,CDH2,SIT1,DTX4,DACT1
GSE29618_PRE_VS_DAY7_FLU_VACCINE_MONOCYTE_DN	AUD	-5.01E-06	0.00015987	0.974982	815		blood	TWAS	c7	0.974982	0.999999	AKR1C2,ARHGAP19,MMS19,MEN1,MRPL17,APAF1,CLEC2D,FAM216A,ANAPC5,ZNF84,GLS2,IFFO1,DSTNP2,CD163,OSBPL8,ZDHHC17,RPGRIP1,TRDV2,PTGDR,DCAF4,ALKBH1,RPAP1,SORD,DUOX1,DPP8,CLCN7,EEF2KMT,CNOT1,RANBP10,WWP2,TAF1C,TNFAIP1,PSMD3,TRIM37,KPNA2,OGFOD3,YIPF2,CHERP,ATP13A1,ZNF85,SDHAF1,ZNF146,ZNF222,ZNF225,STRN4,SIGLEC9,ZNF432,KANK3,ACP6,CERS2,RAB13,PPOX,IER5,BTG2,EIF4G3,SLC30A1,NENF,MTR,RSRP1,RBBP4,S100PBP,PHC2,MMACHC,CPNE1,AAR2,CDC25B,PIGP,PRMT2,GUSBP11,STAM2,TUBA4A,CAB39,EIF4E2,NDUFAF7,SRSF7,XPO1,ABHD10,XYLB,NCKIPSD,WDR6,IP6K1,HEMK1,ARF4,SEC24D,NOP14-AS1,TPPP,ARAP3,TDP2,PPP1R10,TNF,HSPA1A,MED20,UBR2,TJAP1,DYNC2I1,PTCD1,SCRIB,CCAR2,TNFRSF10C,LSM1,DDHD2,PDLIM5,CENPE,TMEM184C,ARHGAP10,GATB,JADE1,MEIS1,PPP2R5E,ATP6V1C1,ZNF189,CRNKL1,DPY19L4,USE1,REV1,PCNX1,GALNT2,ZFAND5,KLF6,ACSS3,CCNL1,GFM1,RAB3GAP2,GPATCH1,KLRC4,GSR,UBR4,ASXL1,PROSER1,ELOVL4,SRSF1,MRPL23,CD180,DEXI,TMC5,MYC,MPL,SMC5,ARHGAP25,IARS1,TTF2,NAALAD2,SCYL3,COCH,RPL36AL,NDUFB1,SLC6A20,ASF1A,METTL5,CD3D,ZBTB10,IER2,IL27RA,GCN1,UNC119B,MED27,C1orf112,ZNF254,ZFP64,EXOSC10,DCTN2
GSE29618_PRE_VS_DAY7_FLU_VACCINE_MONOCYTE_UP	AUD	-1.81E-05	0.000300372	0.951989	507		blood	TWAS	c7	0.951989	0.999999	CCDC186,DPYSL4,PTDSS2,ARPC3,SH2B3,SLC8B1,MCF2L,TRAF3,EMC9,PLIN1,LMF1,TPSD1,ZNF200,CYLD,TPPP3,DPEP3,PHLPP2,MAP3K14,ASPSCR1,NXN,IER3IP1,CNN1,ZNF443,LIPE,FBXO46,IRF2BP1,LIN7B,TFPT,TTYH1,ZNF671,SCNN1D,ELF3,PTPN7,G0S2,CCDC30,ITCH,MYH7B,ZNF334,RSPH14,VPREB3,CDC42EP1,KDELR3,TRAK2,ATG9A,COL4A3,PAIP2B,CD86,IQSEC1,B3GALNT1,PCYT1A,TMEM158,LGI2,HBEGF,GPX3,GPLD1,CUL9,GTPBP2,COG5,COA1,GCK,LY6E,RHPN1-AS1,SLC44A1,ZER1,PTGDS,SPATA6L,PCSK5,GNA14,NOCT,TSC22D2,BAALC,RORA,BNIP3,LOX,PPP1R17,DIXDC1,RNF138,APOBEC2,ZBTB43,HIF1A,SNAPC1,LRIG1,WNT5B,EVA1B,CHD1,GLP1R,KCNA6,TRAF3IP2,CCN3,TRPV5,GNA13,MORC2,BARD1,CAMK1D,VPS13B,NFIB,UNC13B,PATJ,DTWD1,SPATA6,GALNT3,GPR17,WDR33,UGGT1,ZNF385D,ACKR2,MFN1,TRAF6,CWF19L1,MYO1B,ADAMTS5,MKRN3,SRM,MTOR,LIMK1,FOSL2
GSE29618_PRE_VS_DAY7_FLU_VACCINE_PDC_DN	AUD	-4.65E-05	0.000199575	0.815959	744		blood	TWAS	c7	0.815959	0.999999	EIF3A,PIP4K2A,MRPS16,EIF3M,PHF21A,FNBP4,NEAT1,SART1,AIP,KMT5B,APAF1,WASHC4,EIF2B1,LPCAT3,WBP4,EIF5,KLHDC2,TIMM9,GPHN,EIF2S1,COX16,MYEF2,FBXO22,CIITA,GSPT1,JPT2,RBBP6,IL4R,APOBR,HIRIP3,RNF40,ZNF629,MPG,ROGDI,RFWD3,TERF2IP,TRPV2,PAFAH1B1,LGALS9,CRLF3,AP2B1,ACLY,LSM12,KPNB1,DERL2,BPTF,ABCA6,TNFSF13,SENP3,SMAD2,MALT1,RPS15,TNPO2,FXYD5,FKRP,ZNF135,CAPZA1,PTPN22,TPR,GGPS1,RCAN3,PAFAH2,HDAC1,KYAT3,LRRC8D,SERINC3,DDX27,GNAS,PSMG1,RTCB,DESI1,TMEM185B,BMPR2,SLC5A6,SIDT1,EAF2,KPNA1,RAB6B,POLR2H,RIOX2,UBE2K,ATG12,TMCO6,HARS1,ADRB2,TNIP1,CYFIP2,RNF130,TRIM38,PTK7,RBM28,SP4,TBL2,BUD31,CNTRL,TOR1B,TOR1A,DNAJB14,TTF1,DCK,BMP2K,HEBP2,CENPU,ABHD18,SELENOT,PPP2R5E,RAB8A,NFYC,COG2,API5,LTN1,SYK,BBIP1,KLF6,COPA,SRRD,MAT2A,KLF12,RPS6,UBR7,PASK,PPP1R7,TRIM44,GBAP1,HSPH1,PHKB,OSTF1,ZMYND8,ORC3,BCL11A,COX7A2,SENP6,PPP1R12A,FAF1,MAP3K7,RNF8,LIN37,LIMK2,OXCT1,ARHGAP26,NUBP1,TRPS1,GALNT1,EMC2,HGSNAT,SMG7,RGS7,KMO,OPN3,STRAP,TAOK3,EEA1,ZC3H14,KLHL28,RBMS1,NCK1,MFN1,TASOR,DERA,MDFIC,SSB,MEF2A,PSMA2,UBE4A,MBNL2,PLXNC1,GNAQ,BRD4,TAF12
GSE29618_PRE_VS_DAY7_FLU_VACCINE_PDC_UP	AUD	-3.73E-05	0.000249386	0.881245	489		blood	TWAS	c7	0.881245	0.999999	KCNIP2,CEND1,ADAMTS8,MADD,PTGDR2,GPR137,NRXN2,ACTN3,ERBB3,CKB,ZFYVE21,TM9SF1,GPR135,SYNJ2BP,MAP3K9,CILP,ST20,TELO2,SLC9A3R2,METRN,PRSS22,NDRG4,GFOD2,DUS2,CRISPLD2,PEX12,TUBG1,DHX8,HOXB7,YBX2,RNF126,PALM,NCLN,UBXN6,ITPKC,ZNF428,SIX5,MYBPC2,KLK1,KLK2,SYT5,CCL25,TDRKH,SERPINC1,CDA,OBSCN,TNNC2,PPDPF,ZNF512B,RIPK4,TOP3B,CDC42EP1,SOX10,ICOS,ATG16L1,KHK,TXNRD3,TPRA1,TF,PLS1,ACVR2B,TMEM158,SLC26A6,NAA80,LRPAP1,WDR55,ARAP3,ZFP2,OR2B6,APOM,VWA7,ZKSCAN5,SERPINE1,METTL2B,GIMAP6,ABCB8,ASIC3,AQP1,INTS15,SFRP1,CACFD1,PCSK5,TLR3,KPTN,SIK2,GRB10,MSRB2,TM4SF1,NAV2,B3GNTL1,CLIC5,TFCP2L1,REPS1,STON1,PRELID3A,KCTD15,BFSP2,MYH15,SCN2B,PHLDB1,BPNT1,LPCAT4,ACY1,HCG9
GSE29618_PRE_VS_DAY7_POST_LAIV_FLU_VACCINE_BCELL_UP	AUD	-9.68E-06	0.000179179	0.956911	876		blood	TWAS	c7	0.956911	0.999999	ECHS1,WDR37,SGPL1,NOC3L,TSG101,SLC15A3,FAM89B,RBM4,KDM2A,DENND5A,EP400,TULP3,PARP11,MMP19,GNS,IPO5,NRDE2,CLMN,USP3,CLPX,PSTPIP1,PSMA4,CRTC3,BMERB1,THOC6,NAA60,CLN3,PYCARD,LUC7L,ROGDI,DPEP2,CFDP1,MAP1LC3B,GAS8,ELAC2,COPS3,SGSM2,KRT10,CNP,MYBBP1A,NLRP1,TRIM37,MED31,BCL2,VPS4B,ADNP2,TMED1,RAD23A,PGPEP1,UPF1,ETHE1,BCL3,ERCC1,PPP5C,CCDC9,PLA2G4C,EMP3,TRIM33,LMNA,METTL25B,TMEM51,SERPINC1,XKR8,FHL3,ZMPSTE24,STIL,PRPF6,PES1,SLC16A8,CBX6,ADSL,TTLL1,NCAPH2,KLF11,CCNT2,SP3,MFF,EIF4E2,INPP5D,EIPR1,RNASEH1,DGUOK,ARID5A,MKRN2,NUP210,MAP3K13,GLB1,PLCD1,GORASP1,RHOH,SLC12A7,SEMA6A,UQCRQ,AFF4,CCDC69,CAST,PTK7,POLR1C,TSC22D4,CAPZA2,IRF5,CNOT4,H2AZ2,PLEC,MATN2,UBAP1,AOPEP,RAPGEF2,SLC30A9,CXCL1,RBPJ,LSM6,NSUN6,STX17,BACH1,GYPC,TMSB10,LRRFIP1,MOAP1,BTBD7,HTATIP2,YES1,WDR45B,DCTN6,TBXT,HECA,ATP11B,NXT1,TNPO1,MAST4,SULT1A2,ARHGAP25,MOCOS,CYP21A2,MICAL1,CCZ1B,BRD3OS,FKTN,RHOG,RSL24D1,NEDD4,TUBB6,PSMG2,TTC21B,MANF,EPM2AIP1,COL17A1,TRAF6,ATP5MG,GUK1,RPLP0,ZNF264,RPS20,FAU,LGALSL,GMFG
GSE29618_PRE_VS_DAY7_POST_LAIV_FLU_VACCINE_MDC_DN	AUD	9.72E-06	0.000137176	0.943511	1042		blood	TWAS	c7	0.943511	0.999999	LDB1,RGS10,PCBD1,ZNF518A,FRAT1,ATG13,BEST1,WASHC4,FAM216A,KRT1,SOAT2,EIF4B,AAAS,SMARCC2,LRRC23,VWA8,IPO5,SIVA1,NEK9,ATP8B4,CORO1A,CFAP20,SRR,FLII,HEXIM1,TBKBP1,SPATA20,ACADVL,BPTF,CHD3,RANGRF,TMED1,CYP4F2,ISYNA1,MFSD12,ZNF225,FOSB,SYMPK,MED25,SIGLEC7,ZNF175,ZNF480,LILRB1,KHSRP,SLC35A3,KIF1B,PTPN22,PLEKHO1,SCNM1,UBE2Q1,EFNA4,ISG20L2,DARS2,ZBTB40,PLK3,EIF2B3,MROH7,USP24,AK5,KIF16B,PYGB,PIGP,LRP5L,GRAMD4,RETREG2,OBSL1,SLC4A3,FAM136A,TEX261,NXPE3,EIF2B5,SACM1L,PDE5A,NUDT6,GYPA,PDCD6,HNRNPAB,PLPP1,CEP43,H2BC5,ZNF184,H2AC13,LST1,EHMT2,LY86,POLR2J,IFRD1,HILPDA,HIPK2,TBRG4,PTCD1,SCRIB,DOK2,EGR3,RHOBTB2,ADGRA2,MRPL15,STAU2,PSMD5,KYAT1,GPR107,IFNAR1,SPP1,PKD2,CEL,MARCHF1,SAP30,C6orf120,COL9A3,ENGASE,DDX49,ASB7,JUN,STX17,ST8SIA4,PLCB3,KLF6,EHBP1,SAP30L-AS1,KLF12,RNF38,RFXAP,SUPT20H,PRMT3,NNT,LRIG1,N4BP1,APBA2,CSF3R,PDSS1,ORC3,PRKCA,BCL11A,IL4R,DCLRE1C,NRDC,ZFP36L2,CYP2R1,RAD52,TNPO1,CIITA,DEXI,TMX4,KLF9,FNTA,PTER,TRPC2,CHMP1B,CEP192,PRKCI,NFE2L3,CCNK,STK17B,CCDC82,TOX,MYO7A,SETMAR,PRPF38B,NOTCH2,GOLGA8B
GSE29618_PRE_VS_DAY7_POST_LAIV_FLU_VACCINE_MDC_UP	AUD	-8.11E-06	0.000173749	0.962781	853		blood	TWAS	c7	0.962781	0.999999	FBXL15,ADAM12,MTG1,NRP1,ZNF239,DRD4,SLC25A22,PAX6,RCN1,RPS6KA4,TPP1,SNRNP35,CCDC92,EP400,TMEM106C,GPD1,KRT86,TARBP2,TSFM,TRAV12-2,EMC9,GEMIN2,SNX1,PARP16,SMAD6,PGAP6,NUBP2,STUB1,TBL3,ERI2,XPO6,TFAP4,CES1P1,ZNF821,TXNL4B,MEAK7,MC1R,PRPF8,CCR7,CCR10,AOC3,AMZ2,ABCA6,BCL2,ZNF682,B9D2,ZNF155,NECTIN2,PLA2G4C,NR1H2,ELAPOR1,SLC16A1,ARNT,C1orf21,PFKFB2,TRAF5,PSEN2,TRIM58,C1orf109,TESK2,FKBP1A,PCIF1,SP140,FARP2,EHD3,C2orf68,MAL,TMEM158,PRDM5,HOPX,SLC26A2,DCTN4,GFPT2,SUB1,WASF1,MAP7,SNRPC,SLC29A1,PLA2G7,SSR1,DYNC2I1,ZMIZ2,TYW1,SYBU,GSDMD,SHARPIN,SH2D4A,RAB14,INPP5E,GRIN1,KANK1,AQP3,SLC7A11,PPARG,DCUN1D4,PDCD2,IFIT2,LGALS3BP,KIAA0040,MAP3K9,RASGRP3,NFYA,TOGARAM1,PLIN2,PFN2,PKIA,ZNF80,LINC00963,ASAP1,RUNDC3B,ENPP2,GGH,MARCHF3,PTTG1,MAST4,BTG3,LAMP5,IFNG,SLC25A24,ABAT,PRKD1,CABYR,GALNT3,SPICE1,SLC38A6,XPO4,LYN,ZNF37BP,MFSD6,ANKRD36BP2,GBE1,MTOR,SIT1,TRIM31
GSE29618_PRE_VS_DAY7_POST_LAIV_FLU_VACCINE_MONOCYTE_DN	AUD	-6.52E-06	0.000159861	0.96747	923		blood	TWAS	c7	0.96747	0.999999	ARHGAP19,MMS19,APAF1,FAM216A,SMARCC2,IFFO1,OSBPL8,IPO5,EIF5,APEX1,ANG,RPGRIP1,TRDV2,GMPR2,GEMIN2,DNAAF2,PTGDR,TTC9,DPF3,DCAF4,RBM25,NEK9,ZNF106,SORD,DPP8,ABHD2,CIITA,CPPED1,CLCN7,EEF2KMT,RANBP10,WWP2,ALDH3A2,TNFAIP1,C17orf75,CDK5R1,KLHL11,CBX1,TRIM37,KPNA2,GGA3,PRPSAP1,ST6GALNAC2,OGFOD3,MBP,ABCA7,DAZAP1,ATP13A1,ZNF93,ZNF146,ZNF225,ZNF226,FOSB,ZNF432,ZNF468,RFX2,LRIG2,ACP6,GPATCH4,IER5,BTG2,PINK1,LYST,RSRP1,MMACHC,YIPF1,USP33,NOP56,AAR2,CDC25B,NAGA,CAB39,EIF2B4,DOK1,RAB7A,TOPBP1,NCBP2,CRTAP,PDGFC,TRAPPC11,NOP14-AS1,SEPTIN8,MCTP1,EPM2A,KATNA1,AFDN,THBS2,BICRAL,TJAP1,CLCN1,SKAP2,LAT2,MYOM2,TNFRSF10C,CCDC25,LPAR1,GPR107,PDLIM5,CENPE,ARHGAP10,JADE1,MEIS1,PPP2R5E,SYNE2,SLC25A32,SLA,JUN,SATB2,POLR1E,ZFAND5,TRAPPC8,SEZ6L,IL6,CCNL1,ATXN1,RAB3GAP2,ZFP64,GPATCH1,UBA3,VRK1,UBR4,ASXL1,TMCO1,PPFIBP1,DUSP1,GTF3A,PUS7,ZFP36L2,DMXL1,TUT7,ELOVL4,GPX2,TMC5,MFSD1,SECISBP2,MPL,ZNF43,TPD52L1,ADNP,ZFAND1,RXRA,OLFM1,TTF2,PTEN,NAALAD2,CMAS,FAM234B,SPATA7,COCH,PREPL,RPL36AL,SLC6A20,SSR3,ESF1,SMG7-AS1,IER2,IL27RA,RPL15,UNC119B,SRGAP2,C1orf112,ZNF254,GEMIN4,USE1,DHX16,HSPA1A
GSE29618_PRE_VS_DAY7_POST_LAIV_FLU_VACCINE_PDC_DN	AUD	-1.70E-05	0.000161915	0.916516	971		blood	TWAS	c7	0.916516	0.999999	DUSP5,ARHGAP12,WDR37,MRPS16,PPP3CB,NDST2,ACTA2,PTEN,RIC8A,ARCN1,EIF3M,NUP160,AIP,APAF1,WASHC4,EIF2B1,METTL7A,OS9,ELF1,EIF5,SNAP23,TUBGCP4,MYEF2,ADAM10,RCN2,JPT2,PDXDC1,RRN3,ROGDI,SETD6,MPRIP,PAFAH1B1,AP2B1,LSM12,MAP3K14,ACSF2,SENP3,MALT1,ZNF226,FKRP,ZNF135,CAPZA1,INTS3,PMVK,CEP350,RSRP1,PAFAH2,KYAT3,LRRC8D,NOP56,EIF2S2,SRSF6,SERINC3,GNAS,PRELID3B,PSMA7,MRGBP,SIK1,MCM3AP-AS1,RTCB,MICALL1,DESI1,RPL23AP7,TMEM185B,TANK,ARPC2,ALCAM,SIDT1,ATP6V1A,NMD3,POLR2H,TBCCD1,EIF4A2,PRKCD,RIOX2,UBE2K,MMRN1,HARS1,LARS1,ADAM19,RNF130,FLOT1,DXO,IFRD1,RBM28,PTPRN2,NCAPG2,SP4,VOPP1,TBL2,BUD31,CNTRL,PBX3,JAK2,ARHGAP24,GPR183,CENPU,ABHD18,AZI2,NFYC,SLC38A1,ABCA6,COG2,API5,ITGAV,LTN1,SYK,CES1,ITGA4,KLF6,CEP290,SRRD,MAT2A,RBMS1,HSD17B4,CCNL1,FASTKD2,DNAJC13,YPEL5,ALG5,RAB3GAP2,UBR7,ZMYM6,SLC25A3,HSPH1,PHKB,PPP2CB,ELK3,CAPZB,ZMYND8,ORC3,ADAM22,SENP6,IL4R,DECR1,MAP3K7,EPHB1,DMXL1,WWOX,RNF8,CUEDC1,TIMM17A,LIN37,LIMK2,GIN1,OXCT1,LHFPL2,UBE2B,ACAT1,EXOC5,GDE1,SCN9A,KPNA1,HUS1,TM2D1,RGS7,KMO,OPN3,BTAF1,PSPC1,ZC3H14,RMC1,SCN3A,MRPL3,LAMC1,SLC33A1,SSB,CDC7,ANKMY2,TSPAN13,PAXIP1,C1orf112,CEP55,CDC16,ZNF592,CCDC15,TAF12,SLC39A7
GSE29618_PRE_VS_DAY7_POST_LAIV_FLU_VACCINE_PDC_UP	AUD	-8.40E-06	0.000203727	0.967119	578		blood	TWAS	c7	0.967119	0.999999	KCNIP2,CEND1,ADAMTS8,KLHL35,MCF2L,CYSLTR2,CKB,TM9SF1,GPR135,CILP,PARP16,ST20,SLC9A3R2,AMDHD2,CLUHP3,OSGIN1,DHX58,GRN,HOXB7,CYB561,PITPNM3,YBX2,FXR2,FSCN2,AP1M2,RNF126,PALM,PRTN3,ELL,NCLN,UBXN6,ZNF428,GIPR,SIX5,PRKD2,ZNF551,SDF4,TDRKH,SERPINC1,CDA,MAST2,TNFRSF25,PER3,MCOLN3,RTL10,VPREB3,CDC42EP1,SOX10,ICOS,COL6A3,KHK,UCN,RMND5A,KALRN,HEG1,PLS1,DGKG,IL1RAP,ACVR2B-AS1,ACVR2B,S100P,AFAP1,WDR55,ARAP3,RAI14,PDE7B,OR2B6,ZKSCAN5,SERPINE1,ARHGEF5,GIMAP4,ASIC3,HOXA5,AQP1,POLR3D,EREG,PRR5,MAP3K9,MEST,CAV2,FADD,GRB10,TM4SF1,PASK,RARB,ZNF80,TFCP2L1,CD1E,REPS1,SNTB1,STON1,FLVCR2,MPL,SPAG1,RALGPS2,ST8SIA1,HOOK1,PREP,ROBO1,MYH15,HCG9
GSE29618_PRE_VS_DAY7_POST_TIV_FLU_VACCINE_BCELL_DN	AUD	3.44E-06	0.000159886	0.982827	812		blood	TWAS	c7	0.982827	0.999999	C10orf88,NET1,MYOF,AMPD3,EHBP1L1,FIBP,POLD4,C11orf24,DNM1L,PARP11,SMUG1,COPZ1,NUP58,CCNB1IP1,PPP2R3C,MIA2,FBXO22,RCN2,CDR2,ZNF205,RBBP6,TBC1D10B,ZNF267,CIAO2B,CES2,SF3B3,GINS2,SLFN12,SP2,DERL2,ELP5,SLC16A3,TXNL1,NARS1,TXNL4A,PAFAH1B3,CEACAM1,ARHGAP35,BICRA,KDELR1,IRF3,ZNF83,ZNF135,RPRD2,CDC42SE1,PTGS2,KLHL12,GGPS1,FUCA1,TMEM39B,YARS1,RLF,HECTD3,MAST2,RPL22,DNAJB4,SPATA1,NINL,ACTR5,PKIG,ADRM1,MX2,GATD3,MIF,UQCR10,ASCC2,GGA1,ITGB1BP1,IMP4,R3HDM1,SEC13,ZNF197,PRKCD,PDE5A,KLHL5,TACC3,UQCRQ,PPP2CA,HNRNPA0,PFDN1,ANKHD1,ANXA6,CYFIP2,CCNG1,BNIP1,TBC1D9B,CCNB1,PDE7B,H1-2,H2BC4,HSPA1L,VPS52,POLH,CILK1,LRRC1,ARHGEF5,HOXA1,ENY2,TRAF1,TOR1B,FUBP3,MRPL41,ETFDH,TTF1,JADE1,HEBP2,TRAM2,PITPNB,RPN2,TENT5A,PLK4,BCAR3,ZNF767P,ATP6V0E2,KCTD9,DCAF8,MAP3K2,MTRF1L,SAP30L-AS1,CERNA1,IGLL3P,GFOD1,DNAI7,RYBP,CSNK1G3,MGST3,GYG1,MYH3,TAF1D,BLOC1S1,WWOX,MAPK14,SRSF3,MICAL3,FOXN2,IPO9,PTTG1,CANX,ALDH7A1,MPC2,OSGIN2,CAMK1D,TRIM5,ARFIP2,ZNF133,SCFD1,MUC16,TASOR,STN1,EVL,DNAJC10,DNAH7,ZNF32,MNAT1,COBLL1,MBNL2,PAK1IP1,UCHL5,WASHC3,TMBIM4,PIK3C3,IKBKB,RPL23AP53,CFL1,LGALSL
GSE29618_PRE_VS_DAY7_POST_TIV_FLU_VACCINE_BCELL_UP	AUD	1.76E-05	0.000185379	0.924418	617		blood	TWAS	c7	0.924418	0.999999	AKR1C3,SFTPD,PARVA,MYBPC3,ASIC1,RPL13P5,NECAP1,NDRG2,NDRG4,CPNE7,ARHGAP44,RAB11FIP4,IGFBP4,KRT23,HROB,RUNDC3A,HIGD1B,ALOX15,HOXB3,RPS6KB1,AP1M2,PGPEP1,ZNF14,ZNF180,PPP1R13L,GIPR,BBC3,NLRP2,SV2A,KCNN3,CRABP2,CTRC,SFT2D2,C1orf21,CFH,IRF6,ZNF124,AJAP1,SNPH,SLC19A1,SH3BP1,PTPN4,GPR35,PDCD1,CCR4,MLH1,CCR3,CDO1,MYCT1,TRIM10,ZNF282,UPK3B,NPTX2,BSPRY,DNM1,MRPS18C,TMEM50B,FAT4,SPP1,CNGA1,SFRP5,MSC,CTTN,TMEM120B,RNF144A,RARB,B3GNTL1,TBXT,SOCS2,YIPF5,CPA3,PHLDA3,PCDH1,OLFM1,FZD8,NUBPL,NF1,NAT8B,ACKR2,ZMAT3,S100B,NR5A1,OLFML2A,CUBN,TCAP,NRG1,TUSC3,LRP6,GAS6,THNSL2,ZBTB3,BRME1
GSE29618_PRE_VS_DAY7_POST_TIV_FLU_VACCINE_MDC_DN	AUD	-3.06E-05	0.000185268	0.868783	865		blood	TWAS	c7	0.868783	0.999999	RGS10,C10orf88,MTG1,VPS37C,BEST1,RRP8,NUMA1,ARRB1,FAM216A,GOLT1B,KRT1,CRIP2,CRIP1,ATP8B4,DET1,POLG,HCFC1R1,SULT1A1,CTF1,BCKDK,ADGRG3,CKLF,CES3,GLG1,SGSM2,MAP2K3,LYRM9,KRT23,RPL27,DCAKD,MAP3K14,SNX11,CHRNE,MPDU1,ATP9B,SPPL2B,IGFLR1,AKT2,RABAC1,SMG9,ZNF225,SYMPK,PLA2G4C,KDELR1,ZNF613,ZNF446,ZNF557,RTCA,CHTOP,SLC39A1,FBXO42,IER5,SLC30A1,RHCE,RPA2,SNHG3,ATP5F1E,SLC17A9,BIRC7,ARFRP1,FTCD,INPP5J,DEPDC5,TCF20,CYB5R3,CCDC93,PKP4,CFLAR,RETREG2,ATG9A,SLC4A3,SEPTIN2,ASXL2,EIF2AK2,SRSF7,SLC4A5,CD8A,ARID5A,GSK3B,RAF1,IQSEC1,MAP6D1,LARS2,ALS2CL,CCDC51,RASSF1,IGFBP7,MAN2B2,FAM13B,AMD1,RXRB,SP4,SUN1,SGCE,SCRIB,ZNF250,CA2,NIPSNAP3B,PTPA,ASB6,PKD2,TSC1,SEPTIN11,SAP30,USP36,RETSAT,PLCG2,C1D,ST8SIA4,DIPK1A,FNBP1L,POLR2G,ST7,NUP42,EPS8,CEP68,ZBTB20,SDCBP,TARBP1,GTF2E2,WDHD1,NRDC,ECI1,IL1R1,RAD51D,SULT1A2,PDCD1LG2,TRPC2,GNAL,LANCL1,PRKCI,NFE2L3,SLC33A1,ADAP1,FAM184A,MNAT1,PROS1,MTFR1,CAAP1,IFT74,AHR,SLC20A2,PMS1,RRN3P1,DCAF1,TXNDC9,PODNL1,IL27RA,LYL1
GSE29618_PRE_VS_DAY7_POST_TIV_FLU_VACCINE_MDC_UP	AUD	1.03E-05	0.000161928	0.949131	888		blood	TWAS	c7	0.949131	0.999999	ADRB1,ZNF33B,ZNF239,CCNJ,RNF141,RCN1,TCP11L1,APBB1,TPP1,GABARAPL1,SNRNP35,TMEM106C,TSFM,GPR162,USP5,TBK1,GCHFR,SMAD6,SEMA7A,ST20,ARPIN,MRTFB,ZNF200,COG7,TFAP4,PLLP,TXNL4B,TAF1C,CDK5R1,ATP6V0A1,CCR10,AOC3,UBTF,HIGD1B,TUBD1,CDR2L,LLGL2,EXOC7,CEP131,SIRT7,BCL2,ADNP2,ZBTB32,ZNF155,C19orf73,CLEC11A,ZNF614,U2AF2,MCOLN1,XAB2,ELAPOR1,INKA2,SLC16A1,PHTF1,SLAMF1,PPOX,ATP2B4,FCMR,CDA,RCOR3,CDC42,TRIM58,YRDC,TNFRSF9,CD40,SLC2A4RG,MORC3,SLC25A1,CENPM,RPRM,NIF3L1,ARL4C,PDCD1,EHD3,SLC41A3,WDR48,USP53,NOP14,STBD1,AFF4,ITK,ESM1,WASF1,ZSCAN9,PPP2R5D,SSR1,ZNF3,GAL3ST4,TMEM176B,DYNC2I1,STK17A,DTX2,SYBU,ENTPD4,UGCG,MAD2L1,PTPN13,NRIP1,RNF146,PPP1R17,CSTF3,GSDME,IKZF1,TOGARAM1,PKIA,TRGV5,MIPEP,C2CD3,TRAF3IP2,IKZF2,MCF2L2,CDKN2B,EPB41L4A,NR3C1,CUL5,SEMA4D,EEF1A1,SLC3A1,ZMAT3,SKIL,CENPF,SLC38A6,ZNF264,SLITRK5,CREB3L2,PRRC2B,ZNF37BP,KRR1,FZD7,ADAMTS5,FXR1,DTX4,GABPA,TNFSF9,NEU3
GSE29618_PRE_VS_DAY7_POST_TIV_FLU_VACCINE_MONOCYTE_DN	AUD	2.28E-05	0.000168702	0.892428	830		blood	TWAS	c7	0.892428	0.999999	DIP2C,BMS1,AKR1C2,MMS19,RIC8A,ARFGAP2,BEST1,PLAAT2,MEN1,ARFIP2,MRPL17,CHFR,ZNF84,DLEU1,RPGRIP1,TM9SF1,ABCD4,DLST,VIPAS39,SNAPC5,STOML1,FES,UBFD1,TAOK2,ZNF688,POLR3K,EEF2KMT,COQ9,RIPOR1,RANBP10,ELMO3,WWP2,USP10,MAP1LC3B,SERPINF2,FLII,SARM1,SUPT6H,PEX12,PSMD3,HEXIM1,TRIM37,WBP2,USP14,YIPF2,SUGP2,GADD45B,GPI,SDHAF1,NECTIN2,STRN4,PIH1D1,NR1H2,TRIP10,KANK3,PEX14,ACP6,PPOX,IER5,CR2,NENF,S100PBP,OSBPL9,GPX7,ZBTB48,AK5,DDRGK1,SDC4,PRMT2,COMT,GUSBP11,CHKB,PSD4,INPP5D,HDLBP,PPM1G,WDR43,ALK,NDUFAF7,SRSF7,DGUOK,CEP63,P2RY1,ABCF3,NCKIPSD,WDR6,ARF4,SEL1L3,GDF9,ARAP3,CLTB,LNPEP,UST,SLC17A3,H2BC4,GTF2H4,TNF,MED20,TJAP1,TRIP6,ZNHIT1,ARF5,SLC4A2,DYNC2I1,DPY19L1P1,PTCD1,CCAR2,CRAT,DAPP1,ARHGAP10,PARM1,ZNF189,TPM4,PDIA5,TXN2,LGSN,ACSS3,SAP30L,GFM1,GPR75,DDX24,UBR4,ASXL1,KIF23,TSC22D1,ENPP2,ELOVL4,SRSF1,FFAR3,DEXI,TMC5,GTF2H2B,MPL,SCN9A,SMC5,ROR1,IARS1,CD160,FAM234B,SCYL3,BATF,PRKD1,NDUFB1,IL16,ARPC5L,CD3D,IER2,PROS1,GCN1,UNC119B,RNF220,CTPS1,C1orf112,KRR1,ANKRD36BP2,TRMT61B
GSE29618_PRE_VS_DAY7_POST_TIV_FLU_VACCINE_MONOCYTE_UP	AUD	-1.64E-07	0.000192124	0.999317	590		blood	TWAS	c7	0.999317	0.999999	CWF19L1,ACTR1A,PDZD8,DPYSL4,MMP1,VPS37B,STK24,TECPR2,TRAF3,EMC9,MFAP1,DUOX1,TMEM204,RNPS1,PRSS22,ZNF200,QPRT,LYRM9,ALOX15,HEATR6,KIAA0753,CLDN7,CHRNB1,KCTD2,ASPSCR1,SERPINB10,RPS11,HAS1,TFPT,TTYH1,ZNF550,RETN,CD48,IVNS1ABP,G0S2,RBM34,EPB41,MYCL,CCDC30,AKR1A1,AJAP1,TNFRSF9,ITCH,CENPB,ACOT8,ZNF334,OGFR,SNAP29,VPREB3,TRAK2,SAG,PAIP2B,B3GALNT1,TFRC,NBEAL2,LGI2,SEC31A,HBEGF,F12,ZNF204P,ZNF391,TUBB,B3GALT4,SNRPC,RAB23,RARS2,ABCB8,GCK,GSAP,RBM48,LY6E,BIN3,ABCA1,SLC44A1,GSN-AS1,TOPORS,NOCT,NAA15,PPP3CA,CENPC,IL15,TMEM43,FAM153A,RORA,BNIP3,DIXDC1,SLC6A6,PLEKHG3,CAMKK2,ITPK1,UNC5B,PTBP3,SNAPC1,GSR,NAMPT,KCNA6,BTG2-DT,DYNC2LI1,MTAP,WWOX,GNA13,PELO,ZC3H7A,MAGOH2P,TAF13,KMT5A,VPS13B,GLUD1,DTWD1,FHOD3,RAB27B,SPATA6,ACKR2,C2orf49,IL10RA,NEDD9,ZNF37BP,ADAMTS5,MKRN3,ERI3,ZNF646
GSE29618_PRE_VS_DAY7_POST_TIV_FLU_VACCINE_PDC_DN	AUD	-1.84E-05	0.000171181	0.914375	845		blood	TWAS	c7	0.914375	0.999999	EIF3A,CTBP2,PSMD13,LSP1,SPI1,FNBP4,ARL2,TIMM10B,NEAT1,SART1,BANF1,DPP3,KMT5B,APAF1,WASHC4,OAS3,SHMT2,NACA,NECAP1,CD69,WBP4,RCBTB1,GPHN,EIF2B2,CALM1,EID1,FEM1B,SCAMP2,FBXO22,PEAK1,PSMA4,JPT2,APOBR,ATXN2L,FBRS,MPG,CLUAP1,GSE1,TRPV2,LGALS9,TNFAIP1,AP2B1,DCAKD,KPNB1,RNF167,PFN1,DHX40,PTRH2,TNFSF13,SENP3,SMAD2,PRKCSH,TNPO2,RAD23A,SF3A2,GADD45B,GATAD2A,TLE5,ZNF576,TULP2,IRF3,GTF2F1,RTCA,C1orf54,GON4L,MRPL24,RBBP5,PACC1,NENF,HSPG2,GGPS1,RCAN3,SH3BGRL3,EYA3,SNHG3,ITCH,SCAND1,ZGPAT,UBE2G2,ITGB2,OSBP2,YWHAH,CYP2D6,TOB2,PTPN18,R3HDM1,RHOB,PDE6D,HDAC4,SLC5A6,RAB6B,TFDP2,ST6GAL1,PAK2,RNF123,GNAI2,DCBLD2,CTSO,UBE2K,NOP16,TRIM38,H2BC5,H4C8,BPHL,RBM28,OGDH,BUD23,SGCE,SLC25A13,SCRIB,RECQL4,ZNF7,FNBP1,SIGMAR1,IL10RB,BMP2K,HSD17B7,RALBP1,PPP2R5E,HSPA2,TIMP2,LPP,RAB8A,SLC4A7,TIPRL,F2RL1,ANP32A,ASRGL1,STX5,COPA,PFDN2,KLF12,RSRC1,IKZF1,RPL37,RAD21,AKAP6,MRPS15,KIF2A,ZMYND8,SENP6,CLASP1,MYCBP2,TUT7,ARHGAP26,CCNH,SOCS1,HBS1L,KNOP1,ADCK2,TRPS1,KPNA1,GALNT1,EMC2,HGSNAT,TLN1,SMG7,TAOK3,KLHL28,RPL18,NCK1,ZMAT3,UBE4A,FAM135A,WSB1,GNAQ,BRD4,NOC2L
GSE29949_CD8_NEG_DC_SPLEEN_VS_CD8_POS_DC_SPLEEN_DN	AUD	-3.52E-06	0.000192055	0.98538	745		blood	TWAS	c7	0.98538	0.999999	DEPP1,SUPV3L1,VDAC2,MPPED2,MYRF,MEN1,EFEMP2,ALDH3B1,FOLR3,ZNF143,CD163,HSP90AA1,NGDN,SRP54,PNN,AHSA1,LIPC,AP3B2,GSPT1,AXIN1,AP1G1,COX4I1,EIF1,DHX8,CYB561,ASGR2,ASGR1,H3-3B,ICAM1,ARID3A,JUNB,KLF1,SLC5A5,NCLN,PLD3,SIGLEC7,CD33,LILRB4,MARCHF2,HNRNPM,RPS28,ISG15,S100A10,MNDA,IFI16,CREG1,F5,KIF17,ACBD3,GGPS1,WASF2,PRDX1,THBD,KCNS1,TPD52L2,COL18A1,TAF1B,LAPTM4A,TRIP12,SUPT7L,TADA3,NCBP2,RPP14,RPL9,HSPA4,HDAC3,MAML1,ESM1,H1-2,PSMB8,ABCF2,AIMP2,PDK4,PLPBP,BICD2,HSD17B3,SLC35D2,ELF2,PPARG,RUFY3,DCTD,EREG,AREG,LSM6,UGT8,CXCL2,PLSCR1,AZIN1,LOXL2,RASSF8,SSPN,MAP3K9,ELL2,PLEKHB1,PDIA4,RPS23,PYGL,OARD1,IL6,SEC62,NDUFS1,FAM153B,NDUFAF1,ARPP19,RPL37,OXCT1,MAP2K4,TMEM30B,PDS5B,ATP2C1,ERCC8,KIF2A,TMCO1,TP53TG1,FBXL4,CCNC,SELL,METTL18,HGF,LRPPRC,G3BP1,MTAP,GTF2H2,LCN2,FABP5,SPTLC1,TFAM,GLUD1,TRPC2,POLR3F,IFIH1,NCK1,DZIP3,POLE3,ASF1A,BABAM2,KCNB1,COBLL1,UBE2E1,SRGAP2,TAF12
GSE29949_CD8_NEG_DC_SPLEEN_VS_DC_BRAIN_DN	AUD	-1.25E-05	0.00016639	0.939988	923		blood	TWAS	c7	0.939988	0.999999	RGS10,PRDX3,FAM53B,MAP3K8,IFIT5,PRPF19,CD6,CCS,PPP1CC,ANAPC5,ZNF84,POU6F1,CD27,GAPDH,LYZ,CLEC2B,RB1,RCBTB2,OSGEP,RNASE2,NEK9,ALKBH1,ARHGAP11A,SLC27A2,CLPX,BMERB1,SEPHS2,AP2B1,IGFBP4,ARL4D,KCTD2,ACOX1,EIF4A3,CSNK1D,RAB40B,TGIF1,CD226,ZNF266,LSR,COX7A1,ZNF529,PTPN22,VPS13D,DHRS3,SLAMF1,CD48,RAB29,ID3,ARID4B,GGPS1,LYST,PAFAH2,EYA3,PPIE,RLF,YIPF1,PKN2,GBP2,NINL,EIF2S2,ABCG1,MCM3AP,APOBEC3B,GTF3C2,REL,CD200,B4GALT4,VPS8,RFC4,FLNB,EXOSC9,RHOH,REST,FEM1C,DDX46,CCN2,IFNGR1,CEP43,ZSCAN9,HCP5,SAPCD1,ZNF318,PLA2G7,TCAF1,MTSS1,LPL,TNFRSF10B,PTK2B,TMEM268,TRAF1,NDUFB6,JAK2,RANBP6,SPP1,PI4K2A,GEM,RBFOX2,ZBTB18,ADSS2,CCT6B,GCFC2,SERPINE2,ZBTB1,GNG11,WDR77,POU2AF1,EPS8,RECK,ATF3,PIGC,RBM19,PAPOLA,ZNF273,UBXN2B,PDS5B,TUBGCP3,STK38L,SNRPE,IQGAP2,GPR65,RPL21,TAF2,HLTF,BAG2,PANX1,PDE3B,PTTG1,RASA1,FAM172A,SCAMP1,ACAT1,ATM,CCL2,PLCB1,UBAC1,PHYH,SEPHS1,SMC5,KPNA1,FABP5,FKTN,CD2,GPA33,PRCP,HMGB1,NR4A2,NEDD4,MDFIC,RGS16,KLHL23,CAD,MIOS,TRIM32,GLCE,PDE8A,GEMIN4,ADGRE5
GSE29949_CD8_NEG_DC_SPLEEN_VS_DC_BRAIN_UP	AUD	-8.57E-06	0.000223143	0.969355	546		blood	TWAS	c7	0.969355	0.999999	EIF3A,UTF1,VSTM4,IGSF9B,ABCD2,SOAT2,MMP19,SCNN1A,BRCA2,RNASE2,MMP14,NRL,CTSG,GZMH,PLCB2,MAPKBP1,MAN2A2,MYH11,BCKDK,ZNF500,SLC12A4,ST3GAL2,THRA,CAVIN1,SAMD14,KCTD2,LLGL2,EIF4A3,RFNG,MYOM1,ZNF20,MAST1,ETV2,YJU2,APOE,EML2,LAIR1,SORT1,DHRS3,GABRD,ANXA9,NOS1AP,ADORA1,IRF6,ZBTB40,PSEN2,PPIE,CYP4B1,ICOSLG,DEPDC5,MAP2,CXCR1,COL4A3,TGOLN2,MLH1,ITGA9,CCRL2,EXOSC9,REST,ADRB2,CCN2,SAPCD1,EHMT2,B3GALT4,GUCA1B,IQCE,NUDCD3,GPER1,GTPBP10,MTERF1,GATAD1,CDK6,DENND3,GPR20,SLC18A1,WDR1,ADAMTSL2,SLC4A4,IFI30,ST3GAL1,KCNJ2,PCNX1,WDR77,EPS8,NID2,ADAM22,PAFAH2,MPZL2,CCT6B,PLCB1,SZT2,CDK20,RGS6,S100B,CENPF,SMG7-AS1,SLC33A1,KSR1,OASL,ASTN2,NHLH1,ABCC2,EXT1,WNT11,TGDS,SPA17,PPP1R10,KIF5A
GSE29949_CD8_NEG_DC_SPLEEN_VS_MONOCYTE_BONE_MARROW_DN	AUD	-2.10E-06	0.000171213	0.990217	831		blood	TWAS	c7	0.990217	0.999999	SEC31B,SMNDC1,SLC18A2,GRK5,AKR1C3,NDST2,ADM,PARVA,CD5,KAT5,YIF1A,KRT5,CALCOCO1,PAN2,GAPDH,GZMB,ABCC1,ABCC6,PRKCB,TUFM,CDIPT,BCKDK,NDRG4,COG4,RAD51C,KIAA0753,ALOX12,SENP3,MYH10,SLC16A3,SERPINB2,JUND,GNA15,ERCC1,SIGLEC7,NKG7,ZNF175,ZNF415,ZNF548,TRIP10,PHTF1,BCAS2,PSMB4,EFNA1,XCL1,PHACTR4,SLC6A9,LRRC41,KYAT3,CST7,MAFF,HPCAL1,PSD4,INSIG2,CACNB4,CASP8,RPE,GIGYF2,SPTBN1,FAM161A,CHST2,ALG3,EIF4G1,PCYT1A,PFKFB4,NELFA,CD38,IRF2,IDUA,APBB3,ARG1,CEP43,SERPINB1,PXDC1,HLA-DQB1,RING1,ANKRD6,SLC4A2,UBR5,NINJ1,ETFDH,TSC1,SLC4A4,SPRY1,TBP,CD28,ST8SIA4,NFIL3,XPNPEP1,TAF6L,TPST2,TES,BCL6,CREB3,CAMKK2,TOM1,VAMP4,CP,RNF13,CERNA1,FRMD4B,AK4,MICAL2,PPFIBP1,DMXL1,BAG2,SUPT4H1,IL1R2,RAD52,SREK1IP1,IL7R,PRLR,GCLM,PRPF18,CBLIF,RAB30,ST8SIA1,NUBP1,NPC1,FZD7,KAT2B,FHIT,L3MBTL1,SSB,ELMO1,LDLRAD4,RAP2A,CABP1,HAAO,ANGPT2,EXT1,LRRC32,BNIP3,NOC2L,KCND3
GSE29949_CD8_NEG_DC_SPLEEN_VS_MONOCYTE_BONE_MARROW_UP	AUD	2.47E-06	0.000141175	0.986047	1142		blood	TWAS	c7	0.986047	0.999999	SEC23IP,PCBD1,GATA3,LIPA,RNH1,CD151,CHEK1,GTF2H1,SAC3D1,MRPL49,RBM14,KDM2A,GSTP1,ATP6V0A2,ARF3,CSRNP2,PABPN1,ATP6V1D,ACTN1,SUSD6,SPINT1,TSPAN3,NME4,CYLD,PIEZO1,PITPNA,FLOT2,EVI2B,EVI2A,VAT1,MATK,PIAS4,PEPD,SPINT2,ACTN4,FCGRT,NKG7,ZNF175,ZNF160,TUBB4A,GPSM2,AHCYL1,SLC16A1,HIPK1,NADK,POGZ,S100A11,ATP1B1,QSOX1,PPP1R12B,SLC30A1,SF3A3,CZIB,PTPRA,MAPK1,IL2RB,APOBEC3C,NUP50,BCL2L11,IL1RN,PSD4,FAM168B,ACSL3,COL6A3,PER2,USP34,RNF103,CAMK1,TATDN2,TRPC1,DVL3,CCR4,KLHL18,NME6,DAG1,TRAIP,ANXA5,PDS5A,IL4,HARS2,GM2A,MAPK9,CAST,TUBB,RIPK1,ILRUN,SKAP2,PPIA,KDELR2,YWHAZ,HSF1,ARHGEF10,MYOM2,SLC39A14,MEGF9,GSN,STXBP1,GCNT1,CCNG2,DCK,PF4,ACSL1,LARP7,ABCD3,SLC35D1,SLC4A7,CAPG,MAT2A,BASP1,SPATA2,SIK2,DIXDC1,NT5E,DPYSL2,LRRFIP1,E2F3,ITPK1,KLRC4,ERCC2,REEP5,UBXN2B,GUSBP3,ALOX5AP,LGALS3,CAPN2,MGST3,ORC3,MICAL2,MPZL2,RRP15,PANK3,CIITA,SOCS1,FAM149B1,PHYH,TRPC6,UPP1,CTSL,FMO5,JMJD1C,HTR7P1,SPTSSA,SLC5A3,FEZ2,GTF2E1,PRKCI,TASOR,CENPF,IL10RA,ROCK1,RSU1,MLEC,PLAA,UTP20,CHD9,NAB1,AOAH,SLC20A2,WAPL,GOLGA8A,SLC7A6,FCAR
GSE29949_CD8_POS_DC_SPLEEN_VS_DC_BRAIN_UP	AUD	6.26E-06	0.000159834	0.96874	983		blood	TWAS	c7	0.96874	0.999999	ABLIM1,SLC18A2,WDR37,PCBD1,GATA3,ADM,CD5,VEGFB,KAT5,SART1,RBM14,ATP6V0A2,POLE,ARF3,TIMELESS,IFFO1,OSBPL8,OSGEP,ACTN1,PCSK6,ARHGAP11A,SNAP23,NME4,NME3,HAGH,ABCC1,MGRN1,SHMT1,FLOT2,BLMH,CTNS,ATP2A3,SLC25A11,ACADVL,SMCHD1,LPIN2,SMAD2,SERPINB2,SERPINB10,SPINT2,DAPK3,ZNF428,ERCC1,NKG7,ZNF175,TUBB4A,AHCYL1,TNFRSF8,TRAF5,TAF1A,RERE,KYAT3,NCOA6,CDC25B,TCFL5,DIDO1,RGS19,UFD1,CDC45,MAPK1,ASCC2,SUN2,NUP50,BCL2L11,IL1RN,PSD4,INSIG2,RALB,BMPR2,ACSL3,COL6A3,PER2,STK25,MAL,TADA3,DVL3,CCR4,GORASP1,KLHL18,SCAP,SLC25A20,DAG1,TRAIP,RBM5,GNAI2,EXOSC9,CLOCK,P4HA2,SEPTIN8,RMND5B,ACAT2,KIAA0319,TUBB,BAG6,SAPCD1,TUBB2A,MMUT,RRAGD,ZNF3,COG5,SLC4A2,PPIA,KDELR2,PTK2,ARHGEF10,SLC39A14,ANK1,PPP6C,PBX3,RANBP6,PHF2,CCNG2,DCK,HERC3,LRBA,LARP7,TBP,AZIN1,MRPS11,DIXDC1,NFIL3,XPNPEP1,KLF6,TFIP11,ZBTB1,BET1,MAT2A,BYSL,EPS8,CAMKK2,SCAF8,AMPH,REEP5,ZNF273,SELENOP,TARBP1,MGST3,ALDH9A1,MICAL2,CLASP1,RNF11,GGH,PDE3B,MAF,SUPT4H1,IL1R2,GTSE1,CLEC16A,SOCS1,SATB1,ARHGAP25,BRD3,FKTN,CHML,JMJD1C,SPTSSA,SLC5A3,LY75,MFN1,CENPF,MEF2A,IL10RA,CREB1,ADTRP,NAB1,AOAH,GOLGA8A,RBM4B
GSE29949_CD8_POS_DC_SPLEEN_VS_MONOCYTE_BONE_MARROW_DN	AUD	-7.56E-06	0.000173747	0.965288	841		blood	TWAS	c7	0.965288	0.999999	ANXA11,SIK3,GRAMD1B,C11orf58,ELP4,RCN1,MYRF,RPL27A,PYROXD1,BCAT1,RDH16,SHMT2,NACA,LAG3,OXA1L,DCAF11,MIA2,NEK9,MAPKBP1,SLC30A4,MTHFS,GFER,STX4,COX4I1,MAP1LC3B,ALDOC,LASP1,EIF1,IFI35,ETV4,KCTD2,SERPINB8,DHPS,NR2F6,ZNF85,FTL,OVGP1,ANP32E,ECM1,RPS27,HAX1,ZBTB7B,PMF1,CASP9,CD48,PEX10,TMEM63A,RNF187,PHC2,MUTYH,ZBTB48,IL12RB2,GBP2,CST7,EIF2S2,CPNE1,MRTFA,PMM1,STAM2,SP140,SP100,HDAC4,MTIF2,RMND5A,CBLB,ST6GAL1,PLCD1,ATG12,SERINC5,SYNE1,ZNF184,MDC1,FLOT1,IER3,NFKBIL1,BAG6,PMPCB,LRRN3,IQCE,ASNS,ZNF7,MTUS1,EIF4EBP1,FGFR1,TNFSF8,BICD2,TMOD1,ABCD3,STK10,CD28,AP3S1,IBTK,ISG20,NCAM1,ST8SIA4,CEBPB,UBE2H,CCT8,KLF6,RPS23,BYSL,SERTAD2,TM4SF1,PRKAA1,ARL6IP5,IRAG2,NAMPT,RYBP,OSTF1,TP53BP2,TUBGCP3,FYN,PPP1R12A,GPR65,CITED2,KLHL9,PRNP,ECI1,DTNB,COPB1,MPO,IL1R1,IL18R1,FST,MKRN1,SATB1,ARHGAP25,PRKAR1B,IMPA1,CREM,PPM1B,RBBP8,RIOK3,ATP8B1,CEBPG,GALNT3,BTBD3,PPP2R3A,ITPR1,CARS1,RPL19,ERP29,MNAT1,ACADS,ARL1,CHRNA2,GRK3,PNOC,CDH2,DTX4,EIF4H,TMEM123,FLI1
GSE29949_DC_BRAIN_VS_MONOCYTE_BONE_MARROW_UP	AUD	-9.80E-06	0.000148806	0.947494	1086		blood	TWAS	c7	0.947494	0.999999	PIP4K2A,GATA3,C11orf58,FAM89B,SIPA1,RBM14,KDM2A,ATP6V0A2,ARF3,CSRNP2,ESYT1,FOXO1,BAG5,BMP4,EXD2,SUSD6,ARHGAP11A,SNAP23,GALK2,UBE2I,TSC2,REXO5,CDIPT,ADCY7,CYLD,BEAN1,CBFB,ACD,MBTPS1,CYBA,PIEZO1,SMARCE1,KRT13,DNAJC7,VAT1,MAP3K14,SLC35B1,ACADVL,ABR,ATP5F1A,SMAD2,SPINT2,CYP2B7P,ERCC1,PLIN3,PLA2G4C,ETFB,NKG7,ZNF160,AURKC,SLC16A1,NADK,S100A11,SYT11,PMF1,NTRK1,ATP1B1,QSOX1,MKNK1,GNG5,PTPRA,ACOT8,DIDO1,RGS19,SLC5A3,SETD4,MAPK1,ASCC2,IL2RB,LGALS1,PSD4,RALB,STAM2,COL4A4,COL6A3,VAMP8,EHHADH,TP63,IL1RAP,LARS2,NBEAL2,GNAI2,NSD2,FAM193A,ADD1,HARS2,SRD5A1,SYNJ2,TUBB,SERPINB6,TUBB2A,BYSL,KLHDC3,MMUT,MCM7,SKAP2,TAX1BP1,POLD2,KDELR2,DGAT1,SLC39A14,MEGF9,NFX1,GCNT1,PF4,TM9SF2,ACSL1,CNN3,GAB1,SAMM50,ZHX3,CAPG,BASP1,MYH9,DIXDC1,PLCB3,ITGA4,DUSP6,XYLT1,DPYSL2,SPART,PKIA,AMPH,REEP5,PDS5B,SACS,RYBP,EMC1,CAPN2,MGST3,TUBGCP3,MICAL2,VLDLR,CLASP1,NRDC,VIPR1,TRBC1,PLOD2,FUT8,SOCS1,ANKS1A,MAPK14,PHYH,SATB1,SCN9A,UPP1,CD2,ATP2B1,BATF,ERG28,NF1,SS18,SMCHD1,CD47,GTF2E1,RAB5A,TASOR,GSTO1,RGS16,CTNS,ITGAE,IL10RA,KLF7,STK17B,RSU1,PAK1,AOAH,SLC20A2,AHNAK,ACVR1
GSE29949_MICROGLIA_BRAIN_VS_CD8_NEG_DC_SPLEEN_UP	AUD	2.90E-06	0.000179284	0.987111	758		blood	TWAS	c7	0.987111	0.999999	EIF3A,VPS11,KLRA1P,ARF3,CCNT1,NR4A1,KRT1,MTMR6,FRY,NDRG2,NUMB,TRIP4,BMERB1,ZNF688,PHKG2,ZNF629,ULK2,CD79B,TNFSF12,NPTX1,ZNF529,NCR1,MZF1,TNFSF14,CELSR2,SORT1,ISG15,TNFRSF1B,SV2A,KCNN3,MPZ,FCGR3B,IRF6,LGALS8,RIMS3,DPH2,NINL,TOMM34,SDC4,RAB22A,MX1,LSS,RFPL3S,APOBEC3C,APOBEC3G,SLC25A17,EIF2B4,DOK1,RNF103,TATDN2,ATP2B2,CD200,RUVBL1,ARFIP1,GUCY1A1,SLC34A1,F12,ZNF165,LTB,ABCC10,LEP,EPHA1,SP4,AKAP9,CPSF1,LPL,SLC39A14,LAPTM4B,ABCA1,GCNT1,VPS13A,ZNF510,HRH1,ADAMTSL2,RBPJ,KLKB1,LARP7,MTCL1,ANKRD12,HPS1,LOXL2,CAPG,BASP1,GALNT2,EVI5,SELENOW,DIXDC1,NT5E,LMO2,CHN1,ST7,NPR2,BAZ1B,MOCS3,MYO5A,QKI,CD83,ERCC2,KYNU,EPB41L3,LGALS3,MGST3,CROT,USP12,ZFP36L2,ARL4A,STON1,GPRC5B,RWDD2A,GADD45G,SCN9A,UPP1,UNC13B,FMO5,CUL2,BMPR1A,POLR2F,SPTSSA,EDEM1,STAC,SKIL,NEB,TBL3,ZNF37A,STARD3,RGS16,CHUK,UTP20,ZNF208,KLHL25,AHR,EML3,MTMR2
GSE29949_MICROGLIA_BRAIN_VS_CD8_POS_DC_SPLEEN_UP	AUD	-9.63E-07	0.000159852	0.995192	921		blood	TWAS	c7	0.995192	0.999999	RGS10,INPP5F,PRDX3,ARHGAP1,LPXN,CD6,EED,ZNF143,RBM19,BCL7A,ZNF84,ZNF140,PTPRO,PFKM,IL23A,CD9,CD27,GAPDH,FOXO1,TM9SF1,SUSD6,NUMB,ACYP1,SPTLC2,ALKBH1,GATM,SLC27A2,SYNGR3,UBFD1,IGFBP4,CCR7,DHX8,NPTX1,TGIF1,SERPINB8,ZNF266,LSR,COX7A1,ZNF135,VPS13D,DHRS3,CLK2,KHDC4,SLAMF1,CD48,ATP1B1,RAB29,EIF4G3,ID3,PDE4B,TNFRSF9,GNG5,OSER1,PDXK,ADARB1,SF3A1,PATZ1,DDX17,APOBEC3B,COL6A3,STK25,ACYP2,REL,USP34,TEX261,MOGS,GGCX,RNF103,NECTIN3,B4GALT4,SNX4,FLNB,UBE2K,IRF1,HBEGF,IFNGR1,PLAGL1,MAP3K4,BTN3A2,ZNF318,NFKBIE,COG5,BPGM,VOPP1,CYP51A1,SMURF1,PTK2,LPL,TNFRSF10B,CA2,LAPTM4B,TMEM268,TRAF1,JAK2,ATP8A1,BMP2K,PAQR3,ACSL1,ZNF189,PI4K2A,GEM,BASP1,CEP170,ZBTB18,JUN,SERPINE2,ABTB2,CKMT2,DCAF8,IL6,BCL6,SLC1A4,ISCU,ATF3,ANGEL2,IGF2R,ELP1,MAPKAPK5,PASK,MAP2K4,CD83,MMD,ARHGAP5,NFIA,CGRRF1,ATG14,CDK17,UBE2E3,TSC22D1,STK38L,CCDC28A,HLTF,DMXL1,TRAK1,EPHB6,PDE3B,CDKN1A,IL1RL1,PTTG1,NR3C1,LITAF,GDE1,ADA,PLCB1,BARD1,RPL37A,CTSL,CD58,CD2,MINPP1,NR4A2,GPD2,IL16,PGAP1,HES1,BHLHE40,GSTO1,FAM3C,MDFIC,RGS16,HS2ST1,MBNL2,HIVEP1,PDE8A,RFTN1,DNAJC6,POLD3,CPD,MMP8,ADGRE5
GSE29949_MICROGLIA_BRAIN_VS_MONOCYTE_BONE_MARROW_DN	AUD	-6.98E-06	0.000179243	0.968958	831		blood	TWAS	c7	0.968958	0.999999	PRDX3,CD6,ZNF143,FAM216A,PPP1CC,RBM19,ZNF84,IL23A,PRIM1,CD9,CD27,GAPDH,CLEC2B,FRY,PDS5B,VWA8,RB1,OSGEP,NUMB,SLC27A2,CLPX,SMAD3,SYNGR3,CREBBP,TNFAIP1,IGFBP4,DHX8,GGA3,LPIN2,TGIF1,SERPINB8,CD226,DNMT1,RPS16,CARD8,FUT2,ZNF473,ZNF211,HNRNPM,RPS28,ISG15,VPS13D,DHRS3,PDE4DIP,ANP32E,IFI16,SLAMF1,CD48,RAB29,UTP25,SRP9,ID3,GGPS1,LYST,MTR,PIK3R3,IFI44,GNG5,CTBS,GBP2,NCOA6,RAB22A,SUMO3,SF3A1,RFPL3S,APOBEC3B,SLC25A17,TAF1B,SP100,REL,USP34,UNC50,B4GALT4,HACD2,TOPBP1,VPS8,UBE2K,RHOH,RCHY1,IRF1,CCNG1,HNRNPH1,IFNGR1,BTN2A1,PRR3,HCP5,APOM,ZNF318,NFKBIE,PIK3CG,EBAG9,LPL,ATP6V1B2,TNFRSF10B,TRAF1,NDUFB6,JAK2,SPP1,CENPC,UGT8,SIAH2,CXCL2,PLSCR1,WASL,GEM,KPNA1,IFT27,F13A1,SERPINE2,NUCB2,SDHD,PDIA4,ZBTB1,POU2AF1,IL6,IGF2BP3,HMGN3,BCL6,ATF3,IGF2R,MAP2K4,BAZ2B,ZNF273,SLC25A12,LONP2,ZBTB14,UBE2L6,PGGT1B,MFAP3,ATG14,SNRPE,GPR65,CCDC28A,HLTF,POLG2,PTTG1,RASA1,NDUFS4,ATM,GDE1,GTF2H2,RPL37A,EMC2,FABP5,ZNF195,PGAP2,NR4A2,NEDD4,RBBP8,PGAP1,MDFIC,TRAF6,ORC4,PDE8A,IARS2,GEMIN4,MMP8,ADGRE5
GSE29949_MICROGLIA_VS_DC_BRAIN_DN	AUD	-2.17E-05	0.000199573	0.913406	690		blood	TWAS	c7	0.913406	0.999999	CTBP2,ADAM12,DEPP1,IRF7,TRIM21,SERPING1,MYRF,ARAP1,PPFIBP2,PYROXD1,KRT81,GAPDH,LAG3,TTLL5,SCG5,MAP1A,SLC30A4,SLC27A2,SMAD3,MINAR1,PRKCB,CDIPT,HBZ,MMP15,HSD17B1,CHRNE,ERN1,RFNG,SERPINB8,TMED1,GADD45B,S1PR4,NUCB1,MYBPC2,TIMM44,OVGP1,NPPA,PLCH2,PRUNE1,PBXIP1,ZBTB7B,MUC1,ZBTB17,DEDD,FCGR3A,SERPINC1,RAB29,G0S2,RLF,ZBTB48,PPP1R3D,POFUT2,COL18A1,CLDN5,ADORA2A,PLA2G6,SYNGR1,CASP8,ATG9A,MTIF2,FAM161A,EGF,ENPEP,CD38,GPX3,GZMK,STX11,H1-4,NFKBIL1,PXDC1,HLA-DQB1,SERPINE1,HIPK2,ARPC1A,JRK,TNFSF8,NINJ1,HSD17B3,PROM1,PGM5,P2RY14,CACNB2,CREB5,PCNX1,IGLV3-25,ST8SIA4,CD59,GRIK1,SLC16A7,BCL6,GRK3,ANKRD40,SPAG9,TNFSF10,GMDS,LRIG1,LMO4,PAX6,VIPR1,DTNB,RAD52,PCDH1,IL7R,IFNG,MCCC2,GCNT2,PVT1,USP8,SMPDL3A,CEP162,OLFM1,NAALAD2,CDKN1B,NR4A2,LGMN,NEB,KCNQ1,NUFIP1,TGFBRAP1,PTPN2,ACADS,SELP,ZNF592,GEMIN4
GSE29949_MICROGLIA_VS_DC_BRAIN_UP	AUD	9.44E-06	0.000188618	0.960096	770		blood	TWAS	c7	0.960096	0.999999	EIF3A,ANKRD26,RET,DEPP1,CSTF2T,DDIT4,RRP12,CD44,CD6,FAM89B,YIF1A,OLR1,GIT2,VDR,OSBPL8,NGDN,SRP54,SUSD6,ALKBH1,GCHFR,FURIN,GSPT1,ATP2A1,RAB11FIP3,GOT2,CBFB,COG4,PHLPP2,SLC7A5,FLII,FLOT2,IGFBP4,EIF1,DHX8,UBTF,ASGR1,H3-3B,TGIF1,SERPINB10,CTDP1,GPX4,JUNB,IER2,PLD3,LTBP4,TGFB1,CEACAM6,CD79A,CIC,BBC3,SPHK2,GYS1,ZNF460,MARCHF2,PTPN22,S100A10,ATP1B1,F5,LPGAT1,ATF3,PARP1,PRDX1,MKNK1,SSX2IP,TPD52L2,TIAM1,PDXK,COL18A1,CLTCL1,BMPR2,TUBA4A,COL6A3,REL,TATDN2,NECTIN3,KALRN,IL1RAP,TNK2,MAP4,HYAL1,HBEGF,GNPDA1,ADAM19,IFNGR1,MAP3K4,SOX4,H1-2,H1-4,CCHCR1,AGPAT1,GNMT,CRISP2,CA2,LAPTM4B,SLC35D2,EIF4E,VGLL4,BMP2K,CHD8,ACSL1,UAP1,ACAA2,ABHD5,SLA,GEM,SSPN,TLE4,LIPT1,BASP1,TACSTD2,JUN,ELL2,NEFM,SLAMF1,TNFAIP8,IL6,SEC62,GRB10,CPVL,ARPP19,MAP2K4,LAPTM5,CCND2,LCP2,LRPPRC,G3BP1,HLTF,GDI2,EPHB6,CDKN1A,WWC1,DNAJC9,MYC,GADD45G,TRPC6,CTSL,CD58,CD2,MINPP1,PPM1B,SS18,PPP1R2,BHLHE40,GSTO1,MDFIC,RGS16,CD3D,COBLL1,ADAM9,PRRC2B,DDX39A,CXCR5,CAMSAP2,SLC7A6,PRPF3
GSE30083_SP1_VS_SP2_THYMOCYTE_DN	AUD	-3.77E-06	0.000152289	0.980258	840		blood	TWAS	c7	0.980258	0.999999	AKR1C2,LMNTD2,AMPD3,SLC25A45,FOLR2,TRIM66,APPL2,HVCN1,OAS2,TSPAN9,PARP11,CCND2,ITGB7,HOXC4,ESYT1,AP1G2,PCK2,REC8,KHNYN,IRF9,KLHDC1,PTGER2,GPR135,TC2N,BICDL2,ITGAM,NLRC5,MLYCD,LRRC75A,VTN,SARM1,SLFN5,LASP1,IGFBP4,DHX58,ENO3,SLC16A13,DNAI2,ZBTB7C,GRIN3B,IGFLR1,OSCAR,GSTM1,DENND2D,PTPN22,NR1I3,ADORA1,TRAF5,LDLRAP1,SDC3,KIAA1522,FAAH,TNFRSF25,IFI44,TNFRSF9,GBP6,NDRG3,B4GALT5,IL17RA,LZTR1,MMP11,GRAMD4,MLC1,ADM2,PKP4,TANK,MAP2,ST3GAL5,ANKRD23,IGSF11,CD86,DTX3L,PARP14,CCR3,ALS2CL,TMIE,ALAS1,SPON2,IRGM,CPEB4,ADAMTS6,CAST,RPF2,TAP1,PDK4,PPP3CC,ABCA1,TNFSF8,SETX,STPG3,SPATA6L,ANK2,CRMP1,HERC6,ADAMTSL2,CYP4V2,UGT8,SYNE2,TMEM71,PYROXD2,ADD3,RIMBP3C,SPTB,SAMD9L,PRR16,NRN1,C19orf12,CMPK2,PXYLP1,SLC25A12,ACAP1,CSNK1G3,RGMB,DNAH8,KCNA6,OSBPL10,PANX1,PDE3B,ELOVL7,SMURF2,LITAF,IFIH1,RGS16,KDM4D,ST8SIA6,KHDRBS3,RASA3,PELI1
GSE30083_SP1_VS_SP2_THYMOCYTE_UP	AUD	-2.51E-06	0.00015787	0.987302	870		blood	TWAS	c7	0.987302	0.999999	AS3MT,TCF7L2,SUPV3L1,SPTY2D1,RAPSN,CCDC86,KAT5,ACY3,ALDH3B1,RBM19,SNRNP35,SPRYD4,SHMT2,ENO2,C1R,NECAP1,AICDA,TNFAIP2,APEX1,PAPLN,GSC,LRRK1,CALML4,SEMA7A,BAIAP3,IGSF6,RASD1,BLMH,SMARCE1,P3H4,CD79B,GAA,MRM3,NXN,MYO1C,PPAN,ICAM1,GNA15,PAFAH1B3,DMWD,CYTH2,PPP1R15A,NUCB1,PTOV1,PLEKHO1,TDRKH,PRXL2B,ELOA,GALE,TMEM222,PPT1,LRRC42,DYNLT5,GGT7,GSS,CEP250,SLCO4A1,CBR3,LSS,EMID1,POLR3H,SOWAHC,RALB,TMEM163,CLHC1,RTKN,HK2,PODXL2,EEFSEC,ABCC5,HES1,FAM43A,GLB1,CCR1,ELP6,LMCD1,PLA2G12A,CXCL10,RBM22,TIMD4,RNF130,SGK1,AGPAT4,FLOT1,ATP6V1G2,AIF1,PRRT1,PPP1R2P1,BYSL,CNPY3,PRKAR2B,OPN1SW,BPGM,RNF216,BCL7B,TRIB1,C8orf82,LAPTM4B,SLC31A1,C9orf43,STOM,TBC1D13,DIPK1B,C8G,CORO2A,B3GNT5,COPS8,SH3BP4,RWDD3,PDGFRB,AP3S1,CITED4,MTF2,SPX,SLC3A2,CKMT2,FAM171A1,TMEM120B,DPM1,ALDH2,NOP2,HCN3,C9orf40,IL1R2,RNPEP,CWC27,ALDH7A1,ARHGAP26,MRPS30,ADA,PKIB,CDK20,PLXDC2,FOS,EGLN3,TCF4,IFT57,TRAT1,RAB5A,PGAP3,NUFIP1,LAMC1,SCN4B,HEY1,NACC1,HACD1,GJB6,GLIPR1L2,SEPTIN4,GRK3
GSE30083_SP1_VS_SP3_THYMOCYTE_DN	AUD	5.95E-06	0.00018526	0.974361	861		blood	TWAS	c7	0.974361	0.999999	ANKRD26,IFIT1,IRF7,LMNTD2,MS4A6A,RASGRP2,EHBP1L1,CTSW,APPL2,HVCN1,OAS1,OAS2,DTX1,TSPAN9,AMIGO2,PCED1B,ITGB7,DGKA,ESYT1,EMC9,KLHDC1,KLHDC2,PTGER2,KIAA0586,ACSBG1,DNAJA4,IQGAP1,PGP,QPRT,CDIPT,YPEL3,PYCARD,FAM234A,NFATC3,PIEZO1,CRLF3,RNF135,SLFN5,IGFBP4,TNS4,CALCOCO2,RNF213,PSTPIP2,S1PR4,IGFLR1,TNFAIP8L1,EMP3,FLT3LG,VRK3,SLC27A5,IL6R,FBXO42,DUSP23,TRAF5,PPP2R5A,LDLRAP1,MAN1C1,CD164L2,TNFRSF25,PDE4B,IFI44,ACSS2,NDRG3,B4GALT5,IL17RA,GUCD1,CASTOR1,TSPO,GRAMD4,SLC35F5,SLC66A3,ICA1L,CEP97,NXPE3,C3orf52,CD200R1L,SIDT1,SCN5A,ALS2CL,TMIE,SHISA5,ALAS1,TMEM175,GUCY1A1,TBC1D1,KLF3,TLR1,IRGM,GM2A,SGK1,H1-4,DAXX,GABRR2,FBXL13,GIMAP1,LFNG,RRM2B,C5,PHYHD1,FAM78A,CRMP1,HERC6,ACOX3,COL9A3,SYNE2,PLEKHA2,TMEM71,PHF20L1,CXXC5,KLF2,ITPR2,CERS6,F2RL1,ADD3,HPD,BAZ1B,WSCD2,SELPLG,ANK3,PXYLP1,SLC25A12,USP18,ACAP1,OSTF1,DNAH8,PDE3B,ELOVL7,SMURF2,ARSB,SMPDL3A,SHLD2,CMAS,RAB3IP,AVEN,HAS3,IFIH1,RAB21,TMPRSS13,SGSH,ST8SIA6,GJA3,NYAP1,RASA3,SQOR,S1PR1,IFT80,SMC4,PELI1,CCDC90B,RFLNB,ADGRE5
GSE30083_SP1_VS_SP3_THYMOCYTE_UP	AUD	1.69E-05	0.000155907	0.913761	906		blood	TWAS	c7	0.913761	0.999999	SFXN2,DUSP5,TCF7L2,PIP4K2A,GTPBP4,SUPV3L1,SAR1A,IFITM3,SPTY2D1,CD81,HSD17B12,RAPSN,CCDC86,PRDX5,SYTL2,CRY1,TUBA1A,SPRYD4,TSPAN31,ATP23,NECAP1,N4BP2L2,NUDT15,APEX1,REC8,IPO4,ABHD17C,LCMT1,UTP4,ST3GAL2,SMARCE1,SLC35B1,GPS1,TIMM22,PPAN,MRPL4,TIMM29,POLR2E,GPX4,GET3,JUNB,RAD23A,C19orf53,TIMM13,NUCB1,FTL,NDUFA11,CLPP,CCT3,CRABP2,ATF6,IER5,GPR137B,ZMPSTE24,HIVEP3,GPR153,TNFRSF9,MMP9,PAXBP1,GET1,WDR4,PWP2,PTTG1IP,PISD,ODF3B,RPRM,GCA,HS1BP3,SLC5A6,ETV5,TFRC,CCR1,PRKCD,HNRNPDL,TAF7,ITK,DUSP1,BOD1,ZNF879,RNF130,THBS4,SLC35D3,SF3B5,STX11,HFE,ABT1,HLA-DOA,UQCC2,TAF11,ZNHIT1,SLC37A3,TMEM176B,KLF10,TRIB1,C8orf82,BAG4,CALB1,OTUD6B,TTLL11,CAMSAP1,DIPK1B,PHPT1,CAMK2D,COPS8,TNIP2,CNN3,UBTD2,XBP1,ADAM9,HHAT,ZNF608,TXN2,CCR8,MTF2,TFPI,LMO2,NAT10,WDR74,SLC3A2,HMGN3,SPRED1,ASB2,IFI27,MMD,FAM110B,YES1,ABCB4,TSC22D1,NUFIP1,TPK1,FAR1,LAD1,MRPS30,LHFPL2,WDR70,MAST4,EXPH5,KNOP1,NDUFB2,EIF3C,BEND7,MRPL54,HIVEP2,PKIB,FABP5,HEY1,MRPS28,PDCD1LG2,NEDD4,GNAL,TCF4,COBLL1,TTC21B,CHL1,UQCR11,LAMC1,CYP24A1,TRIAP1,DRAM1,TUSC3,GOT1,TMBIM4,EXT1,ZNRD2,SLC7A6,CCL25,ZNF821
GSE30083_SP1_VS_SP4_THYMOCYTE_DN	AUD	2.94E-06	0.000137126	0.98288	1227		blood	TWAS	c7	0.98288	0.999999	AKR1C2,GDI2,IRF7,IFITM10,LMNTD2,AMPD3,CD44,MADD,MS4A6A,CYB561A3,EHBP1L1,CTSW,CLCF1,APPL2,HVCN1,OAS1,OAS2,DTX1,AMIGO2,PCED1B,ITGB7,INF2,AP1G2,KLHDC1,KLHDC2,CCDC88C,ACSBG1,DNAJA4,MCTP2,IL21R,SPN,CDIPT,FAM234A,PIGQ,ADCY7,NLRC5,CCDC102A,ADGRG5,MLYCD,HS3ST3B1,CRLF3,IKZF3,IGFBP4,STAT3,TBC1D16,RNF213,S1PR4,IGFLR1,DHDH,RPRD2,CTSS,IL6R,IER5,NIBAN1,TRAF5,LDLRAP1,MAN1C1,FAAH,MKNK1,IFI44,NDRG3,B4GALT5,IL17RA,GUCD1,GGT1,IL2RB,GRAMD4,SLC66A3,TTC27,RHOQ,TTC7A,NXPE3,CD200R1L,SIDT1,NUP210,MYD88,ALS2CL,TMIE,TMEM175,TBC1D1,KLF3,TLR1,SLC12A7,IRGM,GM2A,ADAM19,DSE,SGK1,RIPOR2,TAP1,FBXL13,RNF32,NOD1,RRM2B,PPP3CC,ABCA1,TNFSF8,C5,PHYHD1,FAM78A,PNPLA7,TTC39B,SLC35D2,TDRD7,MANBA,CRMP1,HERC6,CYP4V2,ATP10D,SCFD2,ANKRD12,SYNE2,ZBTB25,PARN,PLEKHA2,TMEM71,KLF2,DTX3L,TTC13,ATP8A2,F2RL1,NT5E,UBASH3B,CRTAM,ADD3,SAMD9L,GNE,ALS2,SELPLG,ITPK1,IPCEF1,C19orf12,SPAG9,PXYLP1,DPY19L1,PRMT3,SELENOP,APP,ITGA6,DNAH8,TRAF3IP2,TGFBR2,ATP11B,PANX1,PDE3B,MAF,IL18R1,SMURF2,PPP1R21,ARSB,ANKH,SLC25A24,MAP3K5,SMPDL3A,SESN1,TENT5C,SHLD2,CREBL2,RAB3IP,SNTB2,VIT,LY75,IFIH1,RAB21,ENDOD1,TRAFD1,SGSH,ST8SIA6,OASL,CTSE,SRGAP2,RASA3,NBEAL1,SLC30A7,S1PR1,AHNAK,ESRP2,RFLNB,ADGRE5
GSE30083_SP1_VS_SP4_THYMOCYTE_UP	AUD	-2.91E-06	0.000203707	0.988589	699		blood	TWAS	c7	0.988589	0.999999	TCF7L2,ZNF22,UBTD1,PTDSS2,MUC5B,CD81,TSSC4,QSER1,HSD17B12,RAPSN,CCDC86,PRPF19,TMEM132A,BBS1,SYTL2,CRY1,BCL7A,TUBA1A,ENO2,CDADC1,GPHN,ZNF410,SYNE3,SORD,SLC30A4,SEMA7A,ABHD17C,LCMT1,ST3GAL2,KLHDC4,TRAF4,BLMH,CBX1,SLC35B1,YPEL2,GPS1,NXN,PPAN,ILF3,REEP6,ZNF823,SLC27A1,YIF1B,DMWD,IRF2BP1,PTPRS,PTOV1,ZIK1,EVI5L,CTNNBIP1,RBP7,TDRKH,CCT3,PADI4,SLC45A3,UTP25,ARF1,EDARADD,RYR2,HIVEP3,LRRC42,DHCR24,L1TD1,GPR153,ACOT7,DYNLT5,FKBP1A,MMP9,GET1,WDR4,RRP1,LSS,CCDC157,ATXN10,MAPK11,RALB,WDR35,TUBA4A,GPC1,CAPN10,ABCC5,ETV5,TNK2,NCBP2,CTDSPL,VILL,LZTFL1,SMARCC1,CDC25A,PLA2G12A,UCHL1,HNRNPDL,HDAC3,FLT4,SLC35D3,AGPAT4,CCHCR1,TUBB2B,PPP1R2P1,BYSL,RPL7L1,AARS2,SMO,TPK1,REPIN1,KLF10,TRIB1,LAPTM4B,STRBP,GTF3C5,CNN3,UBTD2,XBP1,HHAT,LRP12,ANP32B,F13A1,MTF2,ARHGEF17,AQP9,TMTC3,IRAK1BP1,TMEM120B,SPRED1,DPM1,ASB2,RBM19,HCN3,UBE2E3,CILK1,TSC22D1,EPHB6,PLOD2,AKAP1,ALDH7A1,WDR70,SATB1,ATXN7L2,MYO6,BMF,DDIAS,NEDD4,RAB27B,SPATA6,IFT57,CHL1,STARD3,LAMC1,MBOAT2,HS2ST1,HACD1,CNOT11,PAK1,GOT1,GOLM2,PSD3,ZNF821
GSE30083_SP2_VS_SP3_THYMOCYTE_DN	AUD	4.80E-06	0.000166392	0.976987	843		blood	TWAS	c7	0.976987	0.999999	NRP1,IFIT1,HHEX,B4GALNT4,TSPAN4,PDGFD,TIGD3,EHBP1L1,CLCF1,ALDH3B1,OAS1,RNF34,ENDOU,VDR,ZNF385A,C1R,TNFAIP2,RNASE6,MIA2,KLHDC2,KIAA0586,ZFYVE19,ATP8B4,UACA,ACSBG1,BAIAP3,RIPOR1,CDH13,SNAI3,RASD1,RNF135,PLXDC1,PSTPIP2,PALM,S1PR4,VRK3,SORT1,TSPAN2,S100A6,S100A3,PPP2R5A,TRIM11,CLIC4,LDLRAP1,MAN1C1,FHL3,DYNLT5,UTS2,MCOLN2,NFS1,SLA2,IL17RA,EMID1,POLR3H,SLC66A3,TMEM163,ICA1L,HDAC4,KHK,CD8B,CEP97,SIDT1,ABCC5,CCR2,LTF,PDE5A,MND1,KLF3,TLR1,IL4,GM2A,SGK1,IFNGR1,SYTL3,SLC22A3,SAPCD1,PRRT1,PTCRA,TMEM151B,GABRR2,TTC26,AMZ1,RNF216,COL27A1,ST6GALNAC6,CERCAM,PHYHD1,FAM78A,HEMGN,CORO2A,B3GNT5,DCK,ANXA2,ESR1,TMEM71,CXXC5,NFYC,TSGA10,F2RL1,CCDC18,NRF1,AUH,ITGA4,CKMT2,IGSF8,TRIM9,SELPLG,ANK3,RNF144A,EEPD1,SLC43A1,CDK14,ARPP21,LMO4,DNAH8,SELL,RRAS2,SCPEP1,SEPTIN4,IL18R1,GDAP1,ARMC12,SMPDL3A,FBXO5,PRKAG1,CMAS,MGAT5B,OSBPL1A,SLC5A9,RAB5A,SERPINI1,FAM184A,ST8SIA6,GLIPR1L2,DPH5,S1PR1,EVI2B,MPEG1,GPR25,RFLNB,ADGRE5,NOTCH3,E2F7,PSMA8
GSE30083_SP2_VS_SP3_THYMOCYTE_UP	AUD	4.69E-07	0.000159847	0.997659	848		blood	TWAS	c7	0.997659	0.999999	DUSP5,GTPBP4,AKR1C3,ZBED5,TAGLN,HSD17B12,CD6,CD5,TRIM3,SYTL2,RASAL1,HOXC4,TSPAN31,CARMIL3,REC8,ADCY4,NFATC4,IPO4,TC2N,TP53BP1,SLC24A1,SMAD6,LCMT1,CRISPLD2,ADORA2B,LASP1,MAP3K14,ENO3,SMG8,ZNF823,SPPL2B,KCNN4,TTYH1,NLRP4,FCER2,CERS4,SDF4,C1QTNF12,ST7L,ZBTB7B,CD247,XCL1,TOR3A,IER5,GPR137B,HIVEP3,PIK3R3,POMGNT1,PDZK1IP1,GPR153,TNFRSF9,MCOLN3,MYH7B,SMOX,MMP9,SLC2A10,PTTG1IP,PRMT2,WNT10A,GLB1L,FARP2,ST3GAL5,FAM131A,ETV5,TNK2,VILL,CCR8,KLHDC8B,BBS12,SLC35D3,STX11,C4B,GPC2,RBM28,JAZF1,DAGLB,PTPN12,TTLL11,MED22,ANK2,CAMK2D,NFKB1,ADAMTSL2,MRPL1,KLHL8,CYP4V2,PYROXD2,HHAT,ZNF608,OMA1,SERPINE2,STK39,TFPI,ZNF467,AQP9,NEFM,HPS4,OTX1,ARHGAP20,POU2AF1,PRR16,GPR160,NRN1,ASB2,CD83,KYNU,FAM110B,PRR5L,TNIK,CCND2,LINGO2,TSC22D1,LHFPL6,SLC16A10,IKZF2,FAR1,LAD1,PARP8,NDFIP1,CMYA5,MAST4,LITAF,PRLR,OPTN,TPD52,PDCD1LG2,CD2,SCFD1,CHL1,RGS16,GPR83,RAP2A,TUSC3,MFSD2A,GOT1,RNFT1,EXT1,JHY,NRGN,RAB8B
GSE30083_SP2_VS_SP4_THYMOCYTE_DN	AUD	2.42E-06	0.000138429	0.98604	1244		blood	TWAS	c7	0.98604	0.999999	NRP1,IFIT3,IFIT1,HHEX,B4GALNT4,IFITM10,ST14,MADD,MS4A6A,CYB561A3,EHBP1L1,CLCF1,CCND1,SLC41A2,APPL2,HVCN1,OAS1,GALNT9,AMIGO2,VDR,AP1G2,KLHDC1,KLHDC2,DAAM1,GPR68,CCDC88C,ATP8B4,ACSBG1,CTSH,MCTP2,SPN,CDIPT,ADCY7,CCDC102A,ADGRG5,TK2,HS3ST3B1,TVP23B,CRLF3,EVI2B,IGFBP4,GRN,CLEC10A,CD68,GNA15,S1PR4,LAIR1,TMEM150B,SLC35A3,DPH5,CTSS,AIM2,PEA15,FCGR2A,IER5,NIBAN1,PRG4,TRAF5,IBA57,LDLRAP1,MAN1C1,IFI44,SDCBP2,SDC4,SLC17A9,MX2,IL17RA,UPB1,GUCD1,NCF4,IL2RB,CYTH4,SLC66A3,DPP4,RHOB,KHK,RHOQ,PLEK,SIDT1,TF,FAM43A,CCR2,ALS2CL,CD38,KLF3,TLR1,HOPX,HPSE,GM2A,HAVCR1,DSE,SGK1,IFNGR1,RIPOR2,HLA-B,TAP1,DAXX,LY86,GABRR2,GIMAP5,RNF32,SNX10,SKAP2,HIBADH,NOD1,FGL2,RRM2B,FAM167A,MROH1,PPP3CC,C5,PHYHD1,FAM78A,PNPLA7,TTC39B,AQP3,CORO2A,CYP4V2,ATP10D,MAP3K5,TJP2,SYNE2,ZBTB25,TMEM71,RIN2,TENT5A,GEM,TP63,F2RL1,DIPK1A,NT5E,ITGA4,SLAMF6,SUCLG2,SELPLG,IPCEF1,C19orf12,RNF144A,APP,ITGA6,DNAJB13,CASP1,DNAH8,TRPM6,GOLM1,PDE3B,MAF,IL18R1,ARSB,ANKH,IFNG,SMPDL3A,PATJ,TENT5C,CREBL2,SCFD1,CDH1,SNTB2,TTC39C,LY75,RAB21,ENDOD1,ITGAE,S1PR1,ST8SIA6,RASA3,N4BP2L1,AHNAK,BPNT1,MPEG1,RFLNB,ADGRE5
GSE30083_SP2_VS_SP4_THYMOCYTE_UP	AUD	7.45E-06	0.000154069	0.961445	866		blood	TWAS	c7	0.961445	0.999999	ZNF22,AKR1C3,UBTD1,PTDSS2,TMEM132A,CD6,FEN1,BBS1,SPTBN2,SYTL2,CCDC81,CRY1,PDE6H,TUBA1A,RNASE3,REC8,TMEM63C,RBPMS2,NEO1,ABHD17C,ACSM3,LCMT1,CRISPLD2,ZNF286A,ADORA2B,SARM1,BLMH,MPP2,ENO3,YPEL2,ILF3,ZNF823,SLC27A1,KCNN4,DMWD,HSD17B14,ASPDH,CACNG6,OSCAR,TTYH1,EVI5L,RBP7,AMIGO1,VANGL1,C1QTNF12,PLCH2,H2BC18,TDRKH,CCT3,MPZL1,HIVEP3,PIK3R3,POMGNT1,LRRC42,GPR153,ACOT7,TNFRSF9,MCOLN3,SOX12,MMP9,PRMT2,YPEL1,GAS2L1,MAPK12,HDAC10,WDR35,TUBA4A,PEX13,CRELD1,FAM131A,TNK2,VILL,LZTFL1,CCR9,PLXNB1,KLHDC8B,SRD5A1,VNN2,CCHCR1,HLA-DRA,RPL7L1,CLEC2L,STYXL1,PTK2,TONSL,LAPTM4B,WHRN,GSN,CRAT,LAMC3,POMT1,MED22,PCSK5,ZNF330,CNN3,MORN4,HHAT,ZNF608,ALDH7A1,CEP78,F13A1,STK39,ZNF467,AQP9,SPTB,TENM4,CTTN,TMEM237,ATP9A,ASB2,KIF26B,FER,HCN3,CARNMT1,UBE2E3,CILK1,KCNA6,TSC22D1,LHFPL6,SLC16A10,EPHB6,EPHX4,NREP,AKAP1,SAMD12,ELF3,CMYA5,PRLR,EXPH5,CAMK1D,TPD52,NEDD4,GPR83,BCL2L1,CNOT11,GOT1,JHY,LRFN1,MORF4L1,ARHGAP20
GSE30083_SP3_VS_SP4_THYMOCYTE_DN	AUD	-5.66E-06	0.000127834	0.964662	1306		blood	TWAS	c7	0.964662	0.999999	HHEX,B4GALNT4,IRF7,IFITM10,RCN1,CD44,EHBP1L1,CTSW,CCND1,SLC41A2,KLRD1,KLRK1,KCTD10,OAS1,GALNT9,VDR,N4BP2L2,SPRY2,GZMB,IRF9,ERO1A,DAAM1,NOXRED1,ATP8B4,ACSBG1,DNAJA4,APOBR,FAM234A,PGAP6,ADGRG5,UTP4,SNTB2,HS3ST3B1,GID4,GRN,MAP3K14,VMP1,CLEC10A,CD68,S1PR4,PEPD,TYROBP,DHDH,NKG7,LAIR1,TNFSF14,CERS4,SLC35A3,RHOC,RPRD2,TOR3A,IER5,NIBAN1,PRG4,TRAF5,EPHX1,COQ8A,LDLRAP1,MAN1C1,FAAH,IFI44,SDCBP2,PCED1A,SDC4,PLTP,SLC17A9,MX2,RRP1B,UPB1,GUCD1,GGT1,NCF4,IL2RB,CYTH4,RHOB,D2HGDH,TTC27,RHOQ,PLEK,ALCAM,CD200R1L,SIDT1,ZXDC,TF,FAM43A,TMIE,PRKCD,SEC24D,CD38,TLR1,CLOCK,HOPX,HPSE,GM2A,FAF2,NLN,MARVELD2,DSE,SGK1,ZC3H12D,TAGAP,HLA-B,RIPK1,LY86,SNX10,FGL2,RRM2B,FAM167A,MROH1,C5,INPP5E,TTC39B,PRXL2C,TDRD7,CORO2A,CAMK2D,BANK1,CYP4V2,ATP10D,HS3ST1,SYNE2,LGALS3BP,TMEM71,RIN2,TENT5A,GEM,EOMES,NUCB2,ATP8A2,NT5E,UBASH3B,ITGA4,SLAMF9,PEA15,GNE,C19orf12,RNF144A,MMD,PRMT3,APP,CEMIP2,CASP1,DNAH8,TRPM6,TRAF3IP2,GDI2,GOLM1,MAF,IL1RL1,IL18R1,IL18RAP,PARP8,ANKH,LITAF,IFNG,INTS4,TBC1D5,TEX2,MAP3K5,SMPDL3A,RXRA,ZC3H12C,IRAK4,SCFD1,CDH1,MPPE1,VIT,BHLHE40,FNDC3B,EVL,ITGAE,ST8SIA6,SCYL3,PLXNC1,RNFT1,EVI2B,CYB561A3,AHNAK,MPEG1,RFLNB,ADGRE5
GSE30083_SP3_VS_SP4_THYMOCYTE_UP	AUD	1.69E-05	0.000223047	0.9397	630		blood	TWAS	c7	0.9397	0.999999	ABCC2,CUEDC2,MXI1,NLRP6,MYBPC3,VWCE,FLRT1,SNX15,TIGD3,CRY1,TUBA1A,ZNF385A,GPR162,C1S,ING1,SYNE3,UACA,ABHD17C,ACSM1,LCMT1,ADGRG1,IL34,SNAI3,ZNF286A,RND2,MPP2,CBX1,YPEL2,CTC1,MXRA7,PALM,CCDC159,SCN1B,FFAR2,DPP9,CCDC61,PTOV1,EVI5L,CTNNBIP1,NMNAT1,RBP7,AMIGO1,S100A3,DUSP23,CROCC,PADI4,STX6,SLC45A3,JMJD4,TRIM11,EDARADD,DYNLT5,UTS2,SOX12,ADM2,GPC1,CAPN10,ATL2,TMEM45A,GSK3B,KALRN,ABCC5,TNK2,CTDSPL,ACVR2B,LZTFL1,CCR9,STOX2,APBB2,BLOC1S4,ZNF354B,FLT4,DDX39B,PRRT1,PPT2,TUBB2B,TJAP1,TMEM151B,SMO,TTC26,DYNC2I1,CBX3,CSGALNACT1,COL27A1,ADGRA3,CNN3,GMPR,AP3S1,CEP78,F13A1,SSPOP,TMTC3,SSBP2,CTTN,IRAK1BP1,CTNNA2,TMEM120B,ANK3,ASB2,SLC43A1,KIF23,UBE2E3,ETNK2,ZDHHC14,PLOD2,IPO9,ALDH7A1,ARMC12,YBX1,PTPRF,SATB1,LDHB,NEDD4,OSBPL1A,RAB27B,BFSP2,CHL1,CAMKK1,MBOAT2,HS2ST1,FAM184A,TEKT2,HACD1,DHTKD1,BCL2L14,PSD3,CLDN4
GSE3039_ALPHAALPHA_CD8_TCELL_VS_B1_BCELL_DN	AUD	1.38E-05	0.000141218	0.922309	951		blood	TWAS	c7	0.922309	0.999999	NANOS1,ZRANB1,MASTL,RASGEF1A,HELLS,PIDD1,CTR9,LDHC,TSSC4,TP53I11,TIGD3,PTPRCAP,ZCRB1,HDAC7,DDIT3,MBD6,NUP107,CD69,FARP1,NDRG2,OIP5,SERF2,CEP152,APH1B,DAPK2,SMAD3,PSTPIP1,BLM,FES,PKMYT1,BICDL2,SLC5A11,LCMT1,SH2B1,WDR90,METRN,CENPT,TMEM170A,GINS2,IGFBP4,KLHL11,DCAKD,SNX11,ALOX15,FAM117A,TRIM37,APPBP2,WRAP53,MYO15B,WBP2,SRSF2,AATK,PCYT2,TYMS,HAUS1,TCF3,LMNB2,KLF2,NIBAN3,MAST3,GMIP,TLE6,NCLN,NFIC,PIAS4,MAG,LGALS4,PIH1D1,RUVBL2,POLD1,SNAPC2,PGD,GSTM1,MOV10,MIIP,ZBTB17,NOS1AP,PTGS2,INTS7,ZBTB40,PTCH2,C20orf27,SLCO4A1,UBASH3A,TRPM2,SUMO3,PPM1F,SELENOM,DESI1,TRABD,COPS7B,COPS8,RAMP1,SEMA4F,ACTR1B,VHL,ABCC5,TTC21A,UBA7,MAPKAPK3,RAD18,MND1,LSM11,BTNL9,PLAGL1,TAGAP,CCHCR1,TNF,SLC35B2,MCM7,AGFG2,EZH2,TMUB1,RFC2,FDFT1,TRIB1,EGR3,MVB12B,ARRDC1,FGD3,LDB2,IL15,ZGRF1,ERMARD,DNAAF11,ZFYVE27,HPS1,RAD54B,AP1M1,JSRP1,BRIP1,STMP1,PCNX1,CCT7,NT5E,FBXO10,AQP9,TFEB,CCND3,STX1A,TNKS1BP1,PROK2,OTUD3,HCK,E2F1,RAD51AP1,CSTF1,DTNB,RAF1,CUEDC1,PTTG1,MEF2C,BARD1,TEX2,LDHB,SUDS3,CEP192,FSTL1,ABI3BP,ITPRIP,TUSC1,FOXM1,RGL2,TAOK2
GSE3039_ALPHAALPHA_CD8_TCELL_VS_B1_BCELL_UP	AUD	2.02E-06	0.000138474	0.988367	1092		blood	TWAS	c7	0.988367	0.999999	PIP4K2A,DIP2C,DDX21,ANAPC16,RNH1,RPUSD4,GTF2H1,TMEM86A,PTPMT1,LPXN,MS4A6A,SSH3,ARL6IP4,BRI3BP,SMAGP,NCKAP1L,LAG3,GNS,SPRYD7,TGM1,EIF3J,GATM,GALK2,BCL2A1,ANPEP,GSPT1,MRPS34,MVP,VKORC1,SLC43A2,TNS4,ACLY,TMEM106A,ZFP3,GNGT2,CD300A,DNAH2,ACOX1,EMILIN2,MATK,KCNK6,SIRT2,KCNN4,TRPM4,FCGRT,CD209,KANK3,C1orf54,CTSS,TRIM46,EFHD2,UFC1,SH2D1B,NME7,SOAT1,RIMS3,ACOT11,GBP4,NSFL1C,SIRPB1,CD93,ITCH,PROCR,CTSA,RCAN1,PFKL,DIP2A,CHCHD10,MERTK,TMEM87B,SLC35F5,PLEKHB2,ICA1L,ITM2C,GPR35,SELENOI,SLC35F6,SOCS5,RNF103,SLC49A4,TF,MRPS25,DNAJB11,LSG1,FAM43A,BDH1,CTSO,ANKRD37,SLC36A1,IL6ST,PRDM1,TSPYL4,IER3,C2,TMED4,CPSF4,MTMR9,FAM91A1,TMEM65,KBTBD11,TMEM268,TRAF1,RAB14,PHYHD1,JAK2,CD274,DAPK1,TDRD7,CORO2A,HRH1,GALNT7,HEBP2,NRIP1,ARAP2,GAB1,SERP1,P2RY14,IBTK,LPP,LRP12,API5,SMC6,PTPN1,ALG9,IL18,MAN2A1,TMCC3,UBE2E3,ITPRID2,EHBP1,SPCS2,SAYSD1,LXN,GFM2,CYRIA,AFG1L,MRAS,CORO1C,ALKBH2,PIGC,ASB2,CD302,C1orf216,DPY19L1,BNIP2,METRNL,EPB41L3,ALDH1B1,UBE2N,FKBP1B,ELOVL5,CCND2,LHFPL6,FYN,LCP2,SLC2A1,RAB12,MCCC1,ERP44,IL15RA,PPP1R21,POLK,GCNT2,MFSD1,RAC1,RGL1,BMF,GLUD1,BATF,IFT43,RSL24D1,ZNF846,FEZ2,HS6ST1,ZMAT3,SLC25A30,RAP2A,FAM135A,CAPN5,ECE2,PLA2G15
GSE3039_ALPHAALPHA_CD8_TCELL_VS_B2_BCELL_DN	AUD	-6.48E-06	0.000155833	0.966826	988		blood	TWAS	c7	0.966826	0.999999	LZTS2,ECHS1,IDI1,ZMIZ1,PIK3AP1,SBF2,LYVE1,SRPRA,LDHA,TP53I11,PSMC3,FADS2,CAVIN3,MRPL17,KRT7,TPI1,ENO2,FARP1,PSME1,DPH6,GCHFR,CEP152,UACA,PEX11A,THOC6,HSD3B7,VKORC1,PRSS8,MPG,MLKL,MEAK7,SLC7A5,ZFPM1,GOSR1,NAGLU,NBR1,CXCL16,XYLT2,MRPL27,LRRC59,RSAD1,TANC2,CHRNB1,CD68,SPHK1,SRSF2,BAIAP2,COLEC12,TYMS,LPIN2,HAUS1,PHLPP1,SERPINB8,TMED1,KANK2,TRAPPC6A,CLPP,ALKBH7,GSTM1,GSTM3,KCNA3,CTSK,RAB13,GLMP,ABL2,C1QC,C1QB,TOMM20,GPR137B,BTBD19,LRRC41,SMOX,DDT,H1-0,MAFF,RPS19BP1,NPHP1,BCL2L11,IL1B,NIF3L1,PNKD,CAMK1,IRAK2,CRTAP,CCRL2,MND1,WDR36,HLA-B,CUL7,PCOLCE,IFT22,TRIP6,IFRD1,CALU,AIMP2,PDGFA,ZFAND2A,SQLE,AGO2,R3HCC1,ELP3,ASH2L,UAP1L1,NSMF,RCL1,NINJ1,FNIP2,IFNAR1,SLC30A9,TAMM41,HERC6,RBPJ,TBC1D19,TLR2,NRIP1,IFIT3,TIMP2,ESR1,CREB5,ETS2,BASP1,C1orf198,RAB11FIP5,TMCC3,WDR74,DUSP6,ECHDC3,HEXB,STX1A,CLDN4,SPART,PLEKHA3,DIPK2A,MMD,BLOC1S5,MSH2,HAL,SLAMF8,ESD,HSPA14,ERP44,TMEM9,WWC1,LHFPL2,EFNA5,INTS2,MAN1A2,ARID5B,SPIRE1,NBAS,FSTL1,SKIL,SMYD2,MEF2A,HS2ST1,ZBP1,EXT1,THAP12,ALKBH8,TIPARP
GSE3039_ALPHAALPHA_CD8_TCELL_VS_B2_BCELL_UP	AUD	-1.07E-05	0.00015789	0.945876	808		blood	TWAS	c7	0.945876	0.999999	KAZALD1,ACTR1A,ANAPC16,SIDT2,NLRX1,PDZD3,ST3GAL4,TSSC4,SVIP,RTN3,GPR137,RASGRP2,CAPN1,RAD9A,CARNS1,TESMIN,CKAP4,SCARB1,GPD1,METTL7A,SPRYD3,PRR13,RNASE3,RPGRIP1,IQGAP1,PTX4,ARL6IP1,SPN,TAOK2,CKLF,HP,KIAA0513,MAP3K3,LIMD2,SMARCD2,CD300A,OXLD1,SIRT7,CD7,HSBP1L1,FFAR2,DMKN,RASGRP4,ZBTB7A,LRG1,CEACAM21,SIGLEC10,HNRNPM,PRAM1,SORT1,TNFRSF18,MINDY1,IL6R,SFT2D2,RSRP1,MYCL,RIMS3,TNFRSF25,C20orf27,ACOT8,SLC35C2,ELMO2,ICOSLG,PMM1,TRABD,DPP4,ICA1L,KHK,TTC7A,GTPBP8,PPARG,NUP210,DGKG,UBP1,CCDC12,CAMP,SLC25A20,MON1A,MAPKAPK3,GAK,CTBP1,NAT8L,KLF3,ARHGEF37,GM2A,TSPYL4,IFNGR1,RNF144B,ZKSCAN3,LTB,C2,AGPAT1,PBX2,HLA-DMB,PLA2G7,FIS1,SND1,DNAH11,RP9,MYO1G,MDH2,FBXW2,TDRD7,HEMGN,PLAC8,SON,WDR1,FAM241A,SERP1,P2RY13,ZFAT,SLFN12L,SMC6,PTPN1,MAN2A1,FBXO10,PDIA4,SVIL,SPTB,LBH,POU2AF1,GPR160,ADAM23,CYRIA,GBA2,MRAS,FLVCR1,ASB2,IRAG2,DPY19L1,ASAP1,EPB41L3,ZNF804A,ENPP2,CDKN2A,MPO,PABPC1L,KCNT1,FABP3,RBM45,RIN3,SMPDL3A,ATP1A1,CD2,PYGO2,NTNG1,NIN,FILIP1L,FLT3,TSPAN13,CLXN,KLHL25,HAAO,CYTIP,ABCC4,IL27RA,NDUFB7
GSE3039_ALPHAALPHA_VS_ALPHABETA_CD8_TCELL_DN	AUD	9.25E-06	0.000148843	0.950454	947		blood	TWAS	c7	0.950454	0.999999	ADRB1,SLC18A2,PIP4K2A,VSTM4,NR1H3,CD5,CTSW,KLRC1,PPTC7,FBRSL1,SUOX,CD4,IVD,SERF2,SNUPN,ZNF710,TNFRSF17,ABCA3,ARHGAP17,SPN,AHSP,ROGDI,PIGL,AKAP10,IKZF3,HAP1,DNAJC7,GOSR2,TBX21,PNPO,GNGT2,CD79B,ICAM2,CD300LB,ST6GALNAC2,CD7,MBP,S1PR5,PGLYRP2,FAM32A,AP1M1,ZNF565,PPP1R14A,PTGIR,SPIB,NKG7,NCR1,TSPAN2,CYB5R1,LAX1,MDM4,TMCC2,SLC45A3,FCMR,CR2,E2F2,NIPAL3,MYCL,ENTPD6,STX16,VPREB3,SFI1,TNFRSF13C,PHETA2,KIAA0930,MERTK,MARCO,DPP4,NXPE3,BTLA,SLC15A2,HEG1,LRCH3,CCR3,KIF9,SCAP,PRICKLE2,HPGD,SNX25,TRIM7,FYB1,GZMA,PLPP1,RASGRF2,TRIM10,C2,HLA-DOB,HLA-DOA,ZBTB9,IRF4,MEPCE,TSPAN33,BPGM,GIMAP4,GIMAP6,DBNL,PTP4A3,ARHGAP39,SLC25A37,PLPBP,ADGRA2,RAPGEF1,VAV2,TRAF2,PSIP1,NFKB1,PPM1K,GPR18,UBAC2,TXK,XPC,FCRL1,STK10,CD28,TENT5A,SYTL1,DNAJC8,OMA1,PDE8B,ALDH1A1,BACH1,ITGA4,RASGRP3,ADAM23,CREB1,ASB2,OTUB2,AP1S3,SLCO5A1,HCK,ABCB4,TESC,BCL11A,PTPRC,PPP1R12A,HPS3,CMBL,KNOP1,CREG1,GLCCI1,CALHM2,FCN1,CD2,FASLG,TRIM5,RAB30,C2CD5,COCH,CHMP1B,ITPR1,FLT3,SLC46A3,ARPC5L,P2RX1,CD3G,ROCK1,PLEKHM3,PXN,PLXNC1,CXCR5,IL5RA
GSE3039_ALPHAALPHA_VS_ALPHABETA_CD8_TCELL_UP	AUD	-4.86E-06	0.000153976	0.974832	1008		blood	TWAS	c7	0.974832	0.999999	DHX32,AIFM2,PALD1,PLAU,COMTD1,LDHA,CCDC86,SLC15A3,ARL6IP4,H3-5,VDR,IGFBP6,GPR84,NOP2,TPI1,C1R,SPRY2,PSMB5,PCNX4,EIF2B2,CHST14,RPS27L,SNX1,RAB11A,C15orf39,BCL2A1,HDDC3,MT2A,MT1E,NUP93,METRN,AARS1,APRT,PSMD3,VPS53,NXN,PCSK4,PGLS,GPI,LSR,AP2S1,PTPRS,GYS1,PRPF31,GTF2F1,UBE2J2,S100A10,S100A1,SLC39A1,F11R,FCGR2B,TMEM183A,NDUFS5,CTPS1,SDC4,PFKL,DIP2A,MAFF,SMDT1,CCDC115,B3GNT7,THAP4,SLC35F6,TMEM214,TATDN2,MRPS25,AP2M1,CTDSPL,CSRNP1,CCR1,CCR5,ANKRD37,LRPAP1,UQCRQ,EGR1,HBEGF,CD14,GPX3,CLTB,DAB2,MED10,MRPS36,GMNN,IER3,CCHCR1,HSPA1A,HSPA1B,TAP2,HMGA1,BYSL,MEA1,HILPDA,TBRG4,RAMP3,KDELR2,PTGR1,NIBAN2,PTGES,MRPL41,GPAT3,CXCL1,PF4,CXCL3,TLR2,GPR171,SH3PXD2B,PRELID1,SSBP4,CREB5,ETS2,DHFR,BASP1,LRP12,TXN2,JUN,ELL2,NUCB2,PPP1R14B,PFKP,FGD6,ECHDC3,MKKS,TREM1,IL6,FAM221A,EPS8,LXN,IGF2R,POP4,UTP18,SRP19,IRF2BP2,DYNC1I2,POLR2F,LGALS3,SNRPF,HAL,ELK3,MRTO4,FKBP1B,UCK2,MICALL2,IL4R,ESD,SLC2A1,CTNNB1,CDKN1A,MTCH1,SCAMP1,TRIO,GDE1,SERF1A,MYC,RNF217,ATP5MK,FAM20C,UPP1,FABP5,LRATD2,OLFM1,ATG4B,PLXDC2,EGLN3,CDH1,BHLHE40,CPED1,UQCR11,RRBP1,HACD1,STRIP1,CDK8
GSE3039_ALPHABETA_CD8_TCELL_VS_B1_BCELL_DN	AUD	9.95E-06	0.000157787	0.949698	1004		blood	TWAS	c7	0.949698	0.999999	FBXL15,NRP1,COMTD1,TCTN3,HRAS,CTSD,FADS3,VEGFB,TPP1,FAM216A,RBM19,PSMD9,TMEM106C,MLF2,RCBTB1,RIPK3,RAD51B,PTGR2,ANGEL1,NIPA1,ANPEP,FURIN,CPPED1,MRTFB,DCUN1D3,FLYWCH1,INO80E,NAGPA,FTO,ATP6V0D1,CENPT,ZFPM1,CHMP1A,TCF25,DRG2,MIEF2,SLC25A39,SP2,PLSCR3,MRPS7,FOXJ1,TIMM22,PARD6G,SYCE2,PDCD5,CAPNS1,ACTN4,MAP2K2,C19orf47,TMEM143,FIZ1,SNAPC2,GSTM1,PLEKHN1,ACBD6,NENF,STX12,MECR,YARS1,HIVEP3,MRPL37,TNFRSF9,CENPB,TP53RK,CTSZ,SLC25A1,MED15,TMEM87B,WDSUB1,DES,SLC35F6,IMMT,RUVBL1,U2SURP,DNAJB11,NRROS,GNL3,CHDH,MND1,BST1,SRP72,SLC12A7,ITK,ERAP1,KATNA1,TUBB,HLA-C,RING1,RARRES2,AIMP2,GFUS,PLEC,DDHD2,PTGR1,NIBAN2,FUBP3,MRPS2,UAP1L1,TUBB4B,AK3,PLGRKT,FAM120A,GASK1B,FNIP2,CDS1,RBPJ,ARHGAP10,GPR171,PGM1,ENO1,HSP90B1,CREB5,LRP12,SMYD5,ELL2,NUCB2,GCLM,TMTC3,SNX7,PEA15,PSMD1,TFEC,CNOT9,PPP2R2A,WBP11,TMEM237,MYO5A,NOP9,FAM110B,CTNND1,KIF2A,FBXW8,SEMA3C,MAN1C1,CLN5,FAF1,BTBD8,ARL4A,RRP15,CC2D1A,RNPEP,PELO,OXCT1,IL7R,CNDP2,C12orf43,FAM162A,LRMDA,SNX9,BRI3,DSEL,SPATA6,LAMC1,EVL,CAD,SRGAP2,EDN1,ENTPD7,GAS6,TSR1,AOAH,AGPAT5,GIPC1
GSE3039_CD4_TCELL_VS_ALPHAALPHA_CD8_TCELL_DN	AUD	4.76E-06	0.000166375	0.977185	801		blood	TWAS	c7	0.977185	0.999999	ARHGAP22,IFIT1,RPP30,DCPS,C11orf58,EIF3M,RRM1,HSD17B12,ALKBH3,TMX2,TRMT112,LAMTOR1,KLRK1,PPP1CC,CLIP1,NECAP1,CLEC4A,SIVA1,APEX1,FBXO34,ERH,PROX2,IRF2BPL,RAD51,OIP5,GATM,DPP8,PEAK1,NDE1,PDPK1,SRRM2,DCTPP1,LPCAT2,CMC2,CENPN,RPA1,BLMH,IFI35,PHB1,ABCC3,LIMD2,CD300LF,NAA38,HAUS1,PIN1,POLR2E,NDUFS7,SYCE2,BST2,KXD1,NDUFA3,TRIM33,CCT3,EFHD2,FHAD1,CD244,UFC1,FCGR3A,NIBAN1,CYB5R1,MRPL55,MEAF6,ZMPSTE24,SCP2,C20orf96,EIF6,SPAG4,UBE2C,NCF4,TMPRSS6,CKAP2L,ANAPC1,CCDC115,GAREM2,CD8A,CMSS1,HACD2,ITGB5,INKA1,FYB1,PDE7B,PPP1R14C,RNF39,MAD2L1BP,MCM7,POLR2J,PIK3CG,AKR1B1,CASP2,PTPRN2,NUDT1,AEBP1,SBDS,RRM2B,MRPL41,DOCK8,KIF24,PHF24,TDRD7,CENPE,CRYZL1,DCLK2,TLR3,RWDD4,HPF1,SELENOT,COPE,SLA,ISG20,CACUL1,MAT2A,DNAJC8,TGFBR1,PGBD5,KCNJ11,TMEM209,SCRN3,SAMD9L,RPL39L,NSA2,NPHP3,BIRC5,ALG5,MCM5,RSAD2,USP18,CDK14,TMEM243,RGMB,AURKA,HLTF,PCNA,CEP128,SUPT4H1,TEX14,TGFBI,UBE2B,PVT1,RNF217,CKS2,NCOA7,MCM10,FRMD4A,ZNF281,PPM1B,IFIH1,MRPS33,S100B,DUSP19,MNAT1,TRMT5,ARHGAP18,CHRNA2,MCM4,CPD,HYPK,WDR74
GSE3039_CD4_TCELL_VS_ALPHAALPHA_CD8_TCELL_UP	AUD	1.29E-05	0.000150505	0.931759	1002		blood	TWAS	c7	0.931759	0.999999	ACTR1A,FUOM,LRRC20,SAMD8,COMTD1,PPIF,HRAS,ARHGAP1,VEGFB,SMPD1,TRIM3,SSH3,CARNS1,STAB2,CLEC7A,GLTP,HVCN1,ATXN2,MFSD5,DCTN2,OS9,MLF2,CD163,FRY,GPR132,IGHG1,PLEKHO2,ABHD17C,ANPEP,AMDHD2,ATXN2L,SLC38A7,ATP6V0D1,DDX19A,COTL1,GALNS,CHMP1A,GRAP,FLOT2,MEOX1,ATXN7L3,SP2,TTYH2,PARD6G,RAVER1,S1PR5,COLGALT1,GDF15,MFSD12,CEBPA,MAG,CD22,CAPNS1,RYR1,C19orf47,PLD3,CD79A,PTGIR,AKT1S1,ALDH16A1,KMT5C,SNAPC2,GSTM1,DHRS3,VSIG8,STX6,PPP1R12B,MAPKAPK2,ACBD3,MTF1,ATP6V0B,DSTN,TRPC4AP,PROCR,MAVS,TP53RK,CTSZ,ZBTB21,SLC7A4,GUCD1,SH3BP1,PMM1,MERTK,LPIN1,ATG16L1,NRBP1,CCDC88A,ANXA4,SUCLG1,TMEM150A,ADPRH,SLC49A4,PLXNA1,TMCC1,ARF4,BST1,ADRB2,DCTN4,TIMD4,CPEB4,TSPAN17,TUBB2A,PHF1,BAK1,PLA2G7,BACH2,ZYX,RARRES2,FASTK,PON2,MTSS1,GRINA,RALGDS,CACFD1,GASK1B,SLC7A11,FCRL1,AP3S1,DDA1,HPS1,HSP90B1,STMP1,F13A1,CEBPB,BCAR3,GCLM,PPP1R14B,LMO2,ASRGL1,RNF181,NUP42,ITPK1,MYO5A,ALDH2,TOMM40,PPP1R37,RAD52,WNT5B,ASAP1,ALDH1B1,SELL,CD36,CASS4,CLN5,COL15A1,RNPEP,OXCT1,GDE1,OPTN,LRG1,C12orf43,KLF9,TTC30B,RIN3,SNX9,BMT2,BRI3,GUK1,RGL1,STIM1,WSB2,NPC1,PGAP1,EDEM1,GK5,CDKN1C,EVL,VIM,ST8SIA6,TUSC1,S1PR1,SLC25A15,F7,F10,TSPOAP1,MIA3,PPP1R18,ABHD16A
GSE3039_CD4_TCELL_VS_ALPHABETA_CD8_TCELL_DN	AUD	1.42E-05	0.000159852	0.929074	879		blood	TWAS	c7	0.929074	0.999999	SHTN1,DIP2C,AKR1E2,SUPV3L1,CTSD,GAS2,TIMM10,CCND1,RPL27A,YBX3,TRPV4,TUBA1A,SLC11A2,RPS26,PTGES3,NAB2,SHMT2,METTL1,NOP2,TPI1,CKB,METTL17,MRPL52,RTN1,BAHD1,MYO1E,AEN,ANPEP,PIGQ,CCDC102A,GOT2,SNAI3,DHRS13,CCR7,SLC25A39,PNPO,TANC2,SLC16A13,SENP3,UBE2O,EMILIN2,ALPK2,SERPINB2,PRDX2,SLC27A1,NECTIN2,SLC1A5,PTPRS,TRPM4,FTL,NDUFA7,PIK3CD,TUFT1,S100A10,SLC39A1,TAGLN2,AKR7A2,TOMM20,SMPDL3B,YARS1,MYCL,IPO13,GSS,SLC19A1,SDF2L1,GCAT,SMDT1,PIM3,SMPD4,TMBIM1,TRAF3IP1,WDR43,RHOQ,CRELD1,PLXNA1,RAB7A,TFRC,PLCD1,ACAA1,DAG1,PCBP4,CD38,HBEGF,ACAT2,SERPINB9,IRF4,EIF3B,AMZ1,ZMIZ2,PPIA,TBRG4,MDH2,YWHAG,MTSS1,SQLE,CYC1,MRPL15,MFHAS1,PRPF4,HDHD3,NIBAN2,SIGMAR1,JAK2,CD274,ACKR3,NRIP1,P2RY14,XBP1,USP36,CAPG,LRP12,DDX18,TMEM17,TES,DPYSL2,NRP2,ADAM23,IL20RB,MRAS,TMEM120B,SPRED1,NME2,ERP29,SIRT5,EIF5A2,MTX1,ELOVL5,CD36,G3BP1,CDKN2B,AKAP1,IL1R2,URB1,ATIC,PCGF6,RPRD1A,UBE3D,FAM20C,UPP1,MAK16,PHGDH,OPN3,FGFBP3,HTR7,SPATA6,WDR33,BHLHE40,ZMAT3,GNB4,SMYD2,ENDOD1,DUSP19,P2RX5,ATP5MG,ASAP2,DNAH7,CAD,CLNS1A,EBPL,COX5A,NUDT17,NOP10,COX6A1,GNG10
GSE3039_CD4_TCELL_VS_ALPHABETA_CD8_TCELL_UP	AUD	9.66E-06	0.000131102	0.941268	1164		blood	TWAS	c7	0.941268	0.999999	MCU,VCL,IFIT1,LYVE1,BACE1,TNKS1BP1,UBE2L6,SERPING1,MS4A6A,PRDX5,ANKRD13D,PDE2A,ARHGAP9,MBD6,SLC2A3,ING1,LATS2,DGKH,CTSG,KIAA0586,B2M,SORD,SMAD3,ADPGK,MCTP2,MEFV,SEPTIN1,HP,GALNS,CDK5R1,SLC4A1,ATP2A3,ALOX15,HOXB4,PITPNC1,CD300C,KDM6B,MYL12B,S1PR5,ELANE,R3HDM4,OAZ1,S1PR4,HCST,SERTAD3,APOE,FOSB,PGLYRP1,SIGLEC10,COX6B2,OVGP1,MPZL1,PTGS2,CFH,TMCC2,CTSE,FCMR,C1QB,LBR,IFNLR1,SH3BP5L,WDTC1,DSTN,THBD,SLPI,PLTP,MMP9,TRPM2,IGLC7,MTMR3,OSM,SFI1,SUN2,CYP27A1,SP110,KHK,EPAS1,DUSP2,CHST13,ABCC5,TTC21A,CCR3,UBA7,USP53,PDGFC,LPCAT1,IRF1,CYFIP2,ADAM19,HK3,BTNL9,MCTP1,CALHM6,PLAGL1,SYNE1,TIAM2,H1-2,NRM,HLA-C,HSPA1A,SERPINB1,PPP1R35,NCF1,TRIB1,GRINA,PAXX,SCRG1,TRIB2,FCRL1,CNN3,ANKRD12,MSANTD3,PHF20L1,MARVELD1,ASB7,NCF4,PCNX1,NCAM1,FAM221B,FBXO10,ANXA1,UBE2H,ZNF212,OLFM4,PYGL,ARMC8,FER,CSF3R,PROK2,LTA4H,PTPRC,LHFPL6,DUSP1,PDE4D,FAM221A,RAD52,LMNB1,GLCCI1,MXD1,TNFSF13B,MAP3K5,TMEM38B,HEMGN,VSIG10,FSTL1,ABI3BP,EPM2AIP1,SEC22C,PHLDB2,PRKCI,S100B,ADTRP,GAS6,GOLM2,FCN1,PLPP3,MMP8,CDK2,SSH2
GSE3039_CD4_TCELL_VS_B1_BCELL_DN	AUD	-6.36E-06	0.000130015	0.961015	1124		blood	TWAS	c7	0.961015	0.999999	ADRB1,PIK3AP1,ANO9,CTSD,ZBED5,TMEM86A,CD44,ACP2,SDHAF2,FTH1,NEAT1,GPR152,CLEC7A,CD9,CLEC4D,ITM2B,ABHD4,B2M,C15orf61,FURIN,MSRB1,ATP6V0C,MEFV,YPEL3,LPCAT2,MT2A,MT1E,SLC38A7,HP,KLHDC4,TMEM98,CNTNAP1,PFN1,GDPD1,VMP1,GABARAP,CD300C,SPHK1,MYL12B,PGLYRP2,TYROBP,KDM4B,ZNF473,CD33,FPR1,NDUFA3,MCOLN1,NDUFA7,GSTM5,CSF1,CD53,INKA2,MCL1,GOLPH3L,CTSK,CFAP141,KCNN3,PLEKHM2,LY9,FCER1G,ATP13A2,MR1,ADIPOR1,IL12RB2,SIRPB1,SIRPA,CD93,SLPI,MTG2,GGT1,PISD,TST,MPST,IL1B,IL1RN,HS1BP3,SLC11A1,ADI1,RAP2B,MAGEF1,CCR1,ANXA5,BST1,ZFP2,STX7,SOD2,IER3,HLA-C,ATP6V1G2,HSPA1L,PPIA,CLIP2,CTSB,LY6E,SHARPIN,PIWIL2,CCDC25,SLC31A2,C9orf43,STOM,PAXX,AOPEP,FNIP2,OLIG2,SPP1,TLR2,GLRX,CTSC,TIMP2,SGSH,AP3S1,CAP1,COG2,CEBPB,SELENOW,SMKR1,GALNT14,TNFAIP8,RAPGEF5,GLIPR2,CMKLR1,PLIN2,C19orf12,FER,CD302,KIAA0319L,SDCBP,SLC35F3,CYRIB,CSF3R,NEK6,PROK2,UCP3,IL4R,SH3BGRL2,TMEM106B,EMB,GNPDA1,LHFPL2,CD180,GPRC5B,PABPC1L,LRMDA,UPP1,TPD52,TMEM38B,BTG1,PIGB,ZNF846,RAVER1,CD47,GSTO2,S100B,EIF5A,DLEU7,SRSF12,IL12A,CTSV,MPEG1,MMP8,F10,LAMP1
GSE3039_CD4_TCELL_VS_B1_BCELL_UP	AUD	7.82E-07	0.000144072	0.99567	1086		blood	TWAS	c7	0.99567	0.999999	POLL,AKR1C3,GDI2,ARHGAP19,IFITM3,PKP3,TP53I11,MS4A6A,BAD,LTBP3,CCND1,CTTN,CCDC81,KDM2B,TUBA1B,ZNF385A,NUP107,SLC2A3,CD69,GGACT,AKAP11,CKB,TEP1,RNASE3,RNASE2,HNRNPC,RTN1,MFAP1,PCLAF,UACA,PAQR4,ITGAX,PIGQ,ROGDI,ARL2BP,CIAPIN1,METRN,CBFA2T3,COX10,HIC1,AP2B1,IGFBP4,TNS4,CNTD1,HROB,ITGAE,ALOX15,TANC2,CLEC10A,ASGR2,UBE2O,SHFL,PRDX2,JUND,CEP89,GYS1,NAPSA,SIGLEC10,TRIM28,HORMAD1,GATAD2B,ATP8B2,CCT3,TAGLN2,SLAMF9,C1orf21,AKR7A2,CD34,C1QA,PTP4A2,FNDC5,MYCL,IPO13,FKBP1A,SNRPB,CST3,NDUFV3,CARD10,RPL3,PIM3,TRAF3IP1,CYP1B1,DCTN1,USP39,ST3GAL5,RPN1,RAB7A,MBNL1,TTC21A,CCR2,FLNB,LPCAT1,CD74,GM2A,FAM81B,CARMIL1,H1-4,HLA-DRB1,HLA-DQA1,HLA-DMB,LY86,METTL2B,AHCYL2,AKR1B1,ZYX,DBNL,MDH2,TONSL,LPL,FGFR1,TSPYL5,GSN,STXBP1,SEC16A,ARRDC1,JAK2,PF4,PALLD,IFIT1B,PITPNB,IFI30,DNAAF11,MARVELD1,KIDINS220,ITPR2,ZNF622,CMIP,STK32C,UBE2S,NOP53,PLCB3,ATP6V0E2,FRMD6,PELP1,MPHOSPH9,BAZ1B,EIF4H,FARS2,ASB2,NME1,SDC3,EPB41L3,WRN,WDHD1,SULF2,FAM168A,ELOVL5,IL2RA,AKAP1,IL1RL1,CIITA,FN1,OASL,GALNT1,OLFM1,TLE1,TTC21B,IL20RB,CDK12,KMO,MLEC,MBD5,CREB3L2,SELP,CRIP1,PDIA6,COX7A2L,HTR7,CAMP
GSE3039_CD4_TCELL_VS_B2_BCELL_DN	AUD	-4.54E-06	0.000155906	0.97679	899		blood	TWAS	c7	0.97679	0.999999	SHTN1,MTG1,DIP2C,AKR1E2,SUPV3L1,PPA1,RNH1,CTSD,TMEM86A,ACP2,TIMM10,DDB1,CYB561A3,SDHAF2,CD248,UNC93B1,NDUFS8,TXNRD1,ITFG2,GPR84,RPS26,SPRYD4,ATP5F1B,NAB2,METTL1,C3AR1,A2M,TRIM13,CEP170B,APEX1,HNRNPC,ZFP36L1,MYO1E,SNUPN,AEN,ANPEP,MRTFB,RRN3,KCTD5,ALDOA,DCTPP1,NOB1,SNAI3,WDR81,TSR1,SLC25A39,DHX33,CCDC137,ARHGDIA,TGIF1,SERPINB2,SERPINB8,PLPP2,CDC34,WDR18,PLAUR,KCNN4,NECTIN2,CKM,SLC1A5,PRPF31,RDH13,CD53,FBXO6,SKI,FCGR1A,TUFT1,EFHD2,PLEKHM2,ATP13A2,SMPDL3B,YARS1,MYCL,RPS8,DHCR24,SLC52A3,PCED1A,CBR3,PWP2,SLC19A1,COMT,SDF2L1,UQCR10,KCTD17,LGALS1,POLR3H,CCDC134,ODC1,TMBIM1,RHOQ,SOCS5,B3GNT2,SUCLG1,PLXNA1,GORASP1,DAG1,CD38,LRPAP1,UQCRQ,HBEGF,TNIP1,HNRNPAB,MRPS27,TULP4,IER3,ZNF318,EIF3B,LFNG,MRPS24,C7orf50,MTSS1,SQLE,PTK2,MFHAS1,PTGS1,SIGMAR1,CD274,FNIP2,SH2D1B,COL23A1,SERP1,PRELID1,USP36,CBX2,ENO1,LPP,TMEM238,LRP12,RANBP1,SELENOW,ATP6V0E2,DDX18,ATP5MC3,RPS19,EPS8,SNX3,CLTA,TMEM237,SPRED1,NME2,CD302,COMMD9,MTX1,JAM2,LGALS3,MRTO4,CCND2,SCIN,AKAP1,IPO9,ERCC8,SERF1A,UQCC2,ATIC,MREG,PVT1,WARS1,DOCK4,PINX1,OPN3,CDH1,ZNF846,BHLHE40,ZMAT3,NRP2,MRPS33,SMYD2,DUSP19,EBPL,TREM2,PABPC1
GSE3039_CD4_TCELL_VS_B2_BCELL_UP	AUD	-1.00E-06	0.000144064	0.994451	1075		blood	TWAS	c7	0.994451	0.999999	EXOC6,PDLIM1,BACE1,UBE2L6,SERPING1,TMEM216,NUDT22,PRDX5,PDE2A,UBC,ARHGDIB,MDM1,NUP107,ING1,DGKH,TEDC1,EFCAB11,PARP16,MCTP2,SH2B1,YPEL3,CPNE2,PHAF1,GFOD2,HP,PIGL,NXN,RAP1GAP2,CDK5R1,IGFBP4,SLC4A1,RAB37,AATK,ELANE,NIBAN3,OAZ1,S1PR4,LSM14A,LGALS4,APOE,FOSB,PPP1R15A,GYS1,SIGLEC10,FPR2,ARHGEF18,VCAM1,S100A11,FCGR3A,CFH,KLHL12,CHI3L1,BTG2,TMCC2,C1QC,IFNLR1,SH3BP5L,ATG4C,THBD,PLTP,MMP9,SYCP2,NDUFV3,TRPM2,MTMR3,SELENOM,TRIOBP,PHETA2,PLXNB2,KLF11,INPP1,RHOB,CXCR2,CYP27A1,TUBA4A,SP110,KHK,EPAS1,ASPRV1,MCEE,SLC41A3,CHST13,DGKG,TTC21A,UBA7,LPCAT1,BTNL9,PLPP1,MCTP1,CALHM6,PLAGL1,STX11,SYNE1,RNF144B,H1-2,NRM,FLOT1,HLA-C,HSPA1A,ENPP4,LRRC1,DSP,CLDN15,PPP1R35,TRIP6,TMEM176B,BBS9,RFC2,NCF1,TRIB1,MGST2,SCRG1,FCRL1,GMPR,ANXA2,MSANTD3,MARVELD1,MAFB,BCAS3,MAP3K9,NCAM1,STK39,FBXO10,ADD3,DNAH17,MPHOSPH9,KIAA0319L,ANKS3,CYRIB,WRN,EIF4E3,FCSK,DNAH8,SLU7,PTPRC,LHFPL6,MPP7,DTNB,PDE4D,PI16,FAM221A,ARL15,MFSD9,ARHGAP26,FN1,LRG1,GLCCI1,SMPDL3A,HEMGN,BTG1,BBX,FSTL1,EPM2AIP1,SYCP2L,SELP,HELB,RPIA,FCN1,SRSF5,LPCAT4,SSH2
GSE3039_CD4_TCELL_VS_NKT_CELL_DN	AUD	8.83E-06	0.000171119	0.958824	905		blood	TWAS	c7	0.958824	0.999999	TUBGCP2,AIFM2,HELLS,ZDHHC16,NCAPD3,LDHA,TSPAN32,ARHGAP1,PATL1,NUDT22,GPR137,CNGA4,POLE,PA2G4,TIMELESS,TPI1,MCF2L,FARP1,CHP1,CEP152,PCLAF,SCAMP2,PSTPIP1,FAH,FES,CRYM,TRAF7,PGP,BICDL2,MAZ,TAOK2,SLX4,ITGAM,FTO,METRN,E2F4,CENPT,MIEF2,PSMD3,KLHL11,PSMC3IP,MED31,PRKAR1A,WRAP53,RAB37,LMNB2,FZR1,FAAP24,RASGRP4,GMFG,DPP9,DMWD,NR1H2,TSEN34,PPP6R1,CPTP,FAAP20,ANP32E,S100A6,ACBD6,KIF17,TMEM63A,CEP85,WDTC1,PEF1,MYCBP,PTCH2,ZSWIM5,USP1,DSN1,RPRD1B,ACOT8,U2AF1,TSPO,LMF2,DBI,PDE6D,SPTBN1,USP39,ABHD10,HACD2,SLC41A3,DGKG,RFC4,MND1,SLC22A4,C5orf15,SFXN1,RMND5B,MRPL18,DXO,AGPAT1,SLC39A7,TAF11,TFEB,POLH,VEGFA,RIOK1,TAF6,PPP1R35,IFRD1,EZH2,NCAPG2,ESYT2,RP9,INTS15,TRIB1,COMMD5,C8orf58,MVB12B,MAN1B1,SSNA1,SLC2A9,JADE1,THOC3,ALDOB,LINS1,BRIP1,IFT27,CHD7,PRADC1,NUCB2,LOX,CCDC18,BCAR3,NT5E,MON1B,PYGL,GPR160,TMEM119,MAP2K4,DYNC1I2,SYPL1,GPS2,GPR27,SPRING1,TIGAR,RAN,RASSF2,BAMBI,CEP128,PPIL1,RNPEP,WDR62,PAM,GADD45G,SLC25A29,CENPW,CENPP,COL5A1,PHGDH,SPTSSA,GPD2,RAB27A,RBBP8,SS18L2,RGS7,EXO1,PIMREG,RPA3,MCM4,GOT1,SRBD1,SLC52A2,SMC4,ABCC4,DAZAP1,FLI1
GSE3039_CD4_TCELL_VS_NKT_CELL_UP	AUD	-1.61E-05	0.000161952	0.920584	857		blood	TWAS	c7	0.920584	0.999999	PDCD4,NSMCE4A,IKZF5,MLLT10,HNRNPH3,VCL,BET1L,ST3GAL4,PDE2A,SH2B3,ANKLE2,DENND5B,FGD4,SCNN1A,TEP1,ARID4A,DHRS7,IVD,GANC,PIAS1,MYO9A,IQGAP1,ARHGAP17,CDIPT,SEPHS2,HERPUD1,ZDHHC7,INPP5K,AKAP10,STAT5B,TMUB2,P2RX1,CAMTA2,ABCC3,SMARCD2,RAB37,UNC13D,NEDD4L,ICAM1,HAUS8,PDCD2L,ZBTB32,PSENEN,ZNF571,CCDC97,ETHE1,IL4I1,GABPB2,TNFAIP8L2,IL6R,RIT1,FCRLA,DENND1B,RSRP1,ARID1A,TUT4,LRP8,NDRG3,SLPI,ELMO2,OSBPL2,SLC2A4RG,PCMTD2,PIK3IP1,SH3BP1,C2orf88,CLK1,FLACC1,HDAC4,ADCY3,KHK,CCDC88A,SENP7,B4GALT4,CHST13,MBD4,NR2C2,CCR9,FYCO1,LTF,PRICKLE2,MXD4,CDKN2AIP,RGS12,SMIM14,CREBRF,PDZD2,RICTOR,CCDC125,PTCD2,CDK19,PHACTR2,SYNE1,RNASET2,PPP1R2P1,MEPCE,GIMAP8,CCM2,KRIT1,RBM48,VPS28,PDLIM2,BIN3,AP3M2,TRAF1,CNTRL,STOM,ERMP1,CISD2,UBAC2,P2RY13,PARVG,MARVELD1,ST8SIA4,HIPK3,CELF2,SEPTIN9,MDH1,WDFY2,LBH,UNC5CL,CCND3,ARMC8,AFMID,MLXIP,ZEB1,RNF144A,PHKB,TESC,DNAH8,SENP6,RNF145,HECA,CGGBP1,ANKRA2,CDS2,SHLD1,BTBD10,TGFB2,VEZF1,ARRDC3,FBXO4,OTULINL,MTMR12,MARCHF6,RAB19,MKRN1,SZT2,RELB,DOCK4,HOOK3,SHPRH,HEBP1,FAM234B,EVL,YY1,CREB1,PIKFYVE,UBE2E2,PAK1,SCYL3,NCOA2,CYTIP,NOTCH2,FAM111A,KIF21B,DCAF17,SSH2
GSE3039_NKT_CELL_VS_ALPHAALPHA_CD8_TCELL_DN	AUD	-9.69E-06	0.000155869	0.950414	927		blood	TWAS	c7	0.950414	0.999999	ADRB1,PRF1,MRPS16,ARHGAP19,TSPAN32,NR1H3,CD6,CD5,BATF2,CTSW,PTPRCAP,UNC93B1,IL18BP,SYTL2,KLRD1,KLRC1,PARP11,SLC11A2,LETMD1,SMAGP,ACVRL1,STAT2,CD27,LAG3,GPR162,SETDB2,PNP,ANG,RPGRIP1,GZMB,ATP6V1D,SERF2,PML,BAIAP3,LAT,SPN,NLRC5,ACSF3,ERAL1,IKZF3,TBX21,SKAP1,CD79B,ICAM2,CD300LD,SLC25A19,METTL23,CD7,RBFA,DNMT1,KEAP1,RAD23A,PGLYRP2,IL12RB1,ZBTB32,TBCB,HAUS5,BLVRB,PPP5C,NKG7,NCR1,TNFRSF18,UBAP2L,PMF1,SH2D2A,EFHD2,PADI2,TMCC2,SRGAP2,TRAF5,BATF3,GBP2,CST7,ENTPD6,ITPA,OGFR,HLCS,ZMAT5,IL2RB,APOBEC3B,CDPF1,GTSE1,DPP4,CTLA4,PDCD1,MTHFD2,CD8B,DUSP2,NXPE3,CD200R1L,VILL,CXCR6,RIOX2,CLDND1,IRF1,ITK,GZMK,GZMA,HLA-E,HLA-C,HLA-B,EGFL8,TAP2,TAP1,RBM28,GIMAP8,GIMAP7,GIMAP4,GIMAP6,GIMAP1,ACTR3B,SGCE,LY6E,ARHGAP39,LPL,TRAF2,TXK,THEMIS,CD28,PLEKHG1,RMND1,MAP1S,TMEM71,GEM,IFT27,UBASH3B,ITGA4,SLAMF7,LY9,MFSD11,GALNT10,CYRIA,AFMID,PRKCH,PDK1,DOCK2,HCK,LACC1,PTPRC,FYN,DNASE1L3,GGH,CYP2R1,BID,CD180,IFNG,CD247,TBC1D24,PPP1R16B,SEMA4D,CALHM2,C9orf152,CD2,PHGDH,FASLG,PPM1H,EPSTI1,TANGO6,RBBP8,RGS16,CD3E,CD3D,CD3G,ADAM17,ZBP1,AAMDC,TOX,STAT1,STAT4,AOAH,PRKCQ
GSE3039_NKT_CELL_VS_ALPHAALPHA_CD8_TCELL_UP	AUD	-6.56E-06	0.000150508	0.965233	995		blood	TWAS	c7	0.965233	0.999999	DIP2C,SRGN,SFMBT2,PLAU,ANKRD22,STAMBPL1,RIC8A,SVIP,RSRC2,HCAR2,H2AJ,IGFBP6,CLEC4D,ADSS1,TTC5,HNRNPC,PELI2,PALS1,ARG2,PGF,TMEM87A,HDC,DMXL2,PDXDC1,ABCA3,PDPK1,PRSS22,LUC7L,ADGRG3,LSM12,ACBD4,CTC1,NDEL1,SPHK1,EMILIN2,MAU2,CSF1,S100A9,S100A8,FCGR2B,QSOX1,KLHL12,CHI3L1,EIF4G3,G0S2,RLF,ZFP69,TMEM53,PLK3,SPATA1,MAP1LC3A,RNF24,SMOX,OSER1,SLPI,RRP1B,DIP2A,CCDC157,TCN2,SFI1,NCF4,CARD10,MICALL1,NDUFA6,RAB3GAP1,UBXN4,CXCR2,ASPRV1,ITPRIPL1,MGAT4A,ALCAM,CSRNP1,CCR1,CASP6,CPEB2,FBXL5,HTRA3,HBEGF,CD14,NDST1,HIGD2A,PDLIM7,CLK4,RICTOR,DYNLT1,FAM8A1,IER3,HLA-DRA,ZNF292,KDM7A,RABGEF1,MDH2,PTPN12,STEAP4,MTUS1,ADAMDEC1,RABGAP1,GPAT3,FRG1,CCNG2,CXCL6,CXCL1,MTHFD2L,BEND4,ALPK1,P2RY13,PRELID1,CYTH1,SGSH,ZNF608,CAP1,ETS2,ZNF622,RETREG1,CPNE8,DUSP6,ECHDC3,UPF2,OLFM4,FAM107B,TREM1,ACADM,PBX1,TTC33,CERT1,PROK2,HAL,NUDT4,MICALL2,TIGAR,SLC2A1,CCDC28A,YTHDF3,CTNNB1,MAPK13,PI16,PIM1,TRA2A,MAP4K4,IL1R2,MARCHF3,EMB,ANKRD33B,SCAMP1,CLEC16A,CHD2,ARRDC4,LCN2,RBM45,UPP1,PPP1R3B,PAG1,IFI44L,PLXDC2,JMJD1C,HEBP1,PRPF39,IGF1R,MARCHF7,TBC1D23,TNFAIP6,ING3,CPED1,FBXL20,UBR3,PAN3,KLF7,RAP2A,ZMYM2,CTSE,ZNF43,RASA2,AHR,FOSL2,SSH2,CAMP
GSE3039_NKT_CELL_VS_ALPHABETA_CD8_TCELL_DN	AUD	1.95E-05	0.000168709	0.907923	895		blood	TWAS	c7	0.907923	0.999999	GRK5,EIF3A,GTPBP4,ENTPD1,RAB3IL1,FTH1,WASHC4,VPS29,PLBD2,CD4,MRPS31,KPNA3,CDC42BPB,RIPK3,IRF9,RTN1,ALKBH1,EIF3J,ANPEP,MARF1,GFER,ARHGAP17,RABEP2,ITGAL,DNAJA3,CDIP1,OGFOD1,HERPUD1,PHLPP2,MIEN1,DCAF7,CD79B,CD7,TYK2,KCNK6,ISG15,SLC39A1,IL6R,ATF6,SH2D1B,GORAB,TOR3A,SOAT1,PRXL2B,EPHX1,TRNAU1AP,MYCL,TUT4,PRKACB,RPF1,DDRGK1,SAMHD1,SRSF6,TOX2,PPDPF,PWP2,COMT,SNAP29,RTCB,POLR3H,C2orf88,TRAF3IP1,ADCY3,PREB,RNASEH1,CCDC88A,CCT4,DYSF,B4GALT4,CD80,U2SURP,CRTAP,ITGA9,CCR9,GLT8D1,KCTD6,RGS12,AASDH,CXCL10,SLC22A5,TIFAB,CTNNA1,SUB1,SOD2,ABCF1,SERPINB6,TUBB2B,SLC22A23,GCLC,LFNG,CYTH3,TMEM65,SLC45A4,AP3M2,RALGDS,SNAPC3,ADH5,BMP2K,ATP10D,SELENOT,FAM120B,PANK1,SCOC,DCAF13,MITF,PURA,LPP,SLC4A7,YTHDF2,AKT3,ST8SIA4,NOP53,CCT8,DDX18,RNF138,GYPC,BMP2,PHC3,ADAM23,ATXN1,ALG5,PLEKHA3,EPRS1,DIPK2A,SLC35B3,C1orf216,SLC25A3,EVA1B,USP18,CSNK1G3,CAPN2,RUNDC3B,ACBD5,PWWP2A,POLR1F,RAB12,ERP44,MTAP,ARRDC3,SMAD5,JMY,IL7R,GTF2H2,NDUFC2,CHD2,SH3PXD2A,MAK16,RNF122,PATJ,PLXDC2,BTAF1,LRP6,CREBL2,TNFRSF11A,SMCHD1,AMMECR1L,HES1,MRPS33,DUSP19,SGSH,TRMT5,ORC4,SCD,THAP12,RASA3,GLS,EXT1,NRBF2,MTARC2
GSE3039_NKT_CELL_VS_ALPHABETA_CD8_TCELL_UP	AUD	1.98E-05	0.00016193	0.902723	854		blood	TWAS	c7	0.902723	0.999999	PRDX3,BCCIP,DDX50,ZDHHC16,SRPRA,DDB1,FADS1,POLA2,MRPL21,APPL2,TUBA1B,GPR84,ITGA5,NCAPD2,MLF2,CCT2,FARP1,CEP170B,PSME1,CEP152,RPS27L,PCLAF,CFDP1,LLGL1,KAT2A,SLC35B1,PRKAR1A,HAUS1,EIF3G,TMED1,SMARCA4,PGLS,PLAUR,TRAPPC6A,FOSB,PPP2R1A,ALKBH7,CTSS,S100A10,FDPS,GLMP,CCT3,ACBD6,NUCKS1,C1QA,C1QB,KIAA1522,RPS8,LRRC42,TNFRSF9,SSX2IP,GBP4,DSTN,RRBP1,ERGIC3,PHF20,MRPS26,CBR1,U2AF1,POFUT2,SLC19A1,SLC25A1,MRPL40,GGT1,MAFF,CKAP2L,IL1RN,CCDC115,ATP5MC3,WDR35,FARSB,AGFG1,WDR43,IMMT,CRELD1,LRRC58,ANKRD28,MAP4,SPCS1,CACNA1D,MND1,SAR1B,SEC24A,ETF1,SFXN1,SQSTM1,PDE7B,MTFR2,MRPL18,CCHCR1,CUL7,ESYT2,HIBADH,TPST1,HSPB1,CYP51A1,RNF19A,FDFT1,DOK2,NDUFA8,SLC7A11,GART,ZNF330,P2RY12,TIMP2,ESR1,PARVB,COPE,RANBP1,NUCB2,LOX,WDR74,TFEC,CCNL1,FAIM,CPLANE1,TRAPPC3,GTF2E2,NAMPT,SHB,WDHD1,SNRPF,ELK3,MRPL42,MICALL2,TSC22D1,STMN1,HSPA14,KY,SCIN,MALSU1,IL1R2,HDDC2,GADD45G,LRMDA,CENPW,NFE2L2,LRATD2,NUF2,FOS,FEZ2,MB21D2,SSR3,CLEC5A,ESF1,GTF2F2,SMYD2,FZD5,CRLS1,UCHL5,EEF1AKMT1,ACVR2A,TRIM32,CTPS1,RDX,PEBP1,MSH6,CCDC90B,ALG9,VPS53,GLOD4
GSE3039_NKT_CELL_VS_B1_BCELL_UP	AUD	-1.66E-05	0.000188624	0.929694	772		blood	TWAS	c7	0.929694	0.999999	ZRANB1,WDFY4,SORBS1,BET1L,PHRF1,IGSF9B,SVIP,RTN3,MARK2,ARAP1,EED,CKAP4,HDAC7,ITGA5,PDE1B,VAMP1,RASSF3,ACIN1,KLF13,SLC27A2,SEMA4B,TBX6,CKLF,TRADD,E2F4,TXNL4B,ZNRF1,ATP6V0A1,HSD17B1,EZH1,TMUB2,TBKBP1,SNX11,ATP2A3,MED11,KCTD11,TSPAN10,SLC66A2,PDE4A,ARHGAP45,WDR83OS,SIPA1L3,RASGRP4,HNRNPUL1,CCDC97,B3GNT8,ATF5,ZNF473,ZNF808,CNOT3,DENND1C,PRAM1,KIAA2013,MINDY1,C1orf56,S100A8,S100A6,S100A13,KCNN3,PBXIP1,USF1,OLFML2B,LYPLA2,IFNLR1,GPN2,WDTC1,BMP8A,BMP8B,RNF24,RASSF2,SYS1,SLCO4A1,OPRL1,SLC2A4RG,SLC37A1,GGT5,YWHAH,CBX7,EP300,CYTIP,CTDSP1,TUBA4A,CDC42EP3,UBP1,SLC25A20,IP6K1,MON1A,TMCO6,ADAM19,SOBP,ACAT2,RIPOR2,H1-4,LTB,GPSM3,LEMD2,TSC22D4,FIS1,LAMTOR4,ZNHIT1,SP4,LFNG,CCM2,FGL2,GPR146,PTCD1,FHIP2B,BIN3,ADAM28,PAXX,JAK2,AOPEP,CORO2A,CANT1,CMIP,SLFN12L,INPP5A,NCAM1,KCNJ11,ZNF212,ABTB2,OLFM4,SAMD9L,YPEL5,LBH,TFEC,TFEB,CCND3,MLXIP,ARPP19,VRK1,BAZ2B,SMIM12,GPR27,SLU7,MFSD4B,MAPK13,STK38,OGFRL1,IL18R1,SLC6A13,VCAN,RCSD1,ZNF76,ABCA13,DUSP16,SUDS3,PRELID3A,PLD1,ITPRIP,SLC4A1AP,BZW2,CRTAM,SLC38A2,OGA,ZNF646
GSE3039_NKT_CELL_VS_B2_BCELL_DN	AUD	2.10E-05	0.000164085	0.898349	934		blood	TWAS	c7	0.898349	0.999999	ADAM8,ZMIZ1,SORBS1,LDHA,TP53I11,SLC15A3,CPSF7,TESMIN,HCAR2,RESF1,FKBP11,DDIT3,TPI1,GCH1,LGALS3,ZFP36L1,UACA,MARF1,NLRC5,SLC9A5,NFAT5,WWP2,FLCN,ALDOC,CAVIN1,ATP6V0A1,FZD2,SPHK1,SLC16A3,EMILIN2,SHFL,ELL,RBM42,SERTAD1,CCDC97,ATF5,ZNF473,RBP7,CSF1,SKI,PTGS2,GPR137B,SF3A3,CTPS1,SLC25A33,TRIB3,PROCR,BLCAP,SMOX,SDC4,SYCP2,SLCO4A1,PAXBP1,MIF,MAFF,CHKB,IL1B,UBXN4,SCN5A,CSRNP1,CCRL2,USP53,ANKRD37,APBB2,LYAR,TBC1D14,APBB3,DAB2,ARG1,STX7,SOD2,WTAP,ACAT2,H1-4,HLA-B,NOTCH4,PNRC1,HILPDA,WDR91,TECPR1,BRI3,GRINA,ADAM28,DUSP4,ABCA1,B4GALT1,GCNT1,PRUNE2,AOPEP,GPAT3,SMAD7,SPP1,TEC,TLR2,LDB2,TNFAIP3,SH3PXD2B,XBP1,CYTH1,NDRG1,CREB5,ETS2,MSH3,BASP1,CHD7,CEBPB,NT5E,AQP9,NFIL3,DUSP6,ECHDC3,EHBP1,TES,CAV1,IRS2,TREM1,RPL39L,SEC62,LXN,SPRED2,TM4SF1,ARPP19,ZNF18,HAL,ELK3,MRTO4,TP53BP2,UCK2,MAFK,MFSD4B,SLC2A1,B3GNT5,TUT7,CDKN1A,IL7R,ZNF76,PPARD,WBP1L,DUSP16,GPR19,CDH1,RBMS1,BHLHE40,TNFAIP6,CPED1,PMEPA1,KLF7,RNF149,PPP1R3G,EDN1,BZW2,KLHL25,ANGPT2,CYTIP,CRTAM,GPR25,SLC7A6OS,OGA,CD109
GSE3039_NKT_CELL_VS_B2_BCELL_UP	AUD	1.12E-05	0.000139805	0.936333	1055		blood	TWAS	c7	0.936333	0.999999	PIP4K2A,PDLIM1,RNF141,TSSC4,CAT,TRIM44,LDLRAD3,RASGRP2,CTSF,POLR3B,PLBD1,SMAGP,KRT80,ESPL1,NCKAP1L,USP5,VWA8,AKAP11,OBI1,PLD4,CTSG,APH1B,ANPEP,TUFM,SPN,QPRT,VKORC1,AHSP,CYLD,PDPR,SLC4A1,FAM117A,LIMD2,CD79B,TMEM107,ST6GALNAC2,CD7,S1PR5,PRTN3,ELANE,KCNK6,CEACAM21,CD79A,PTGIR,EMP3,DHDH,FCGRT,CD209,NADK,CHD1L,ANP32E,C1orf54,F5,KLHL20,PRG4,CFH,SLC45A3,NUCKS1,C1QA,C1QC,C1QB,MYCL,RIMS3,ACSS1,STK4,SLC5A3,RCAN1,IGLC7,CCDC93,MARCO,ARL5A,DPP4,SLC40A1,RAMP1,CCDC88A,TIA1,B4GALT4,NUP210,PLXND1,TFDP2,RNF168,ZNF445,GPX1,CTBP1,HPGD,LPCAT1,GM2A,ZC3H12D,KIF13A,DDR1,C2,SERPINB6,RIPK1,AHCYL2,HIPK2,TBXAS1,TMEM176B,LANCL2,DAGLB,INTS10,ARHGEF10,RDH10,ERI1,TMEM64,NAIF1,ZER1,ACO1,AK3,DAPK1,ATP8A1,SETX,GPR18,HEBP2,PARN,TACC1,AP1M1,CHD6,SLC4A7,BCAS3,API5,TDRD3,ADD3,ITGA4,CNTLN,DOCK5,SGPP1,POU2AF1,CYRIA,MRAS,TMC6,CBL,CEP68,BATF3,TATDN3,FLVCR1,AGAP1,SLC9A9,NSMAF,EPB41L3,SULF2,PTPRC,NEURL1B,CD1D,PTPRM,EPS15,HPS3,RRAS2,MPO,CIITA,PIGH,TNFRSF21,CALHM2,ADAT2,HACD4,CD2,GALNT3,LANCL1,OPA1,RNASEH2B,GSTO1,DERA,MAN1A1,EVL,FLT3,UBA2,MLEC,ARHGAP18,TUSC1,ACER3,HNRNPUL2,ABCC4,KDM2B,PPCS
GSE30962_ACUTE_VS_CHRONIC_LCMV_PRIMARY_INF_CD8_TCELL_UP	AUD	-2.04E-06	0.000157815	0.98968	1075		blood	TWAS	c7	0.98968	0.999999	SFXN3,BORCS7,AS3MT,PDLIM1,PHF21A,FHIP1B,DTX1,PRR13,STAT6,GNS,RAP1B,CPM,SLC2A3,KLRG1,LPAR6,SMAD3,PEAK1,SBK1,YPEL3,FBRS,ARL2BP,GABARAPL2,RAP1GAP2,ATP2A3,RARA,P3H4,TBX21,ZNF652,FAM117A,TOB1,FAM104A,SLC9A3R1,KCTD2,ARMC7,TRIM65,METTL23,PIK3R5,ICAM1,TYK2,S1PR5,KRI1,GZMM,ARHGAP45,PRKD2,FCGRT,RRAS,LINC01160,BNIPL,TNFAIP8L2,PBXIP1,KRTCAP2,ARHGEF2,FCGR2B,IER5,C1orf21,G0S2,PPP2R5A,PHF13,RERE,ACSS1,ACSS2,SMOX,UCKL1,PCMTD2,BRWD1,ABCG1,SLC37A1,ITGB2,HDHD5,MFNG,SUN2,NCK2,SLC20A1,ARL4C,TRAF3IP1,ANXA4,CEP97,CD96,PDCD6IP,CX3CR1,LIMD1,CCR2,TMEM131L,KLF3,HOPX,SLC12A7,ADRB2,TNIP1,CREBRF,ESM1,GZMA,L3MBTL3,SGK1,HLA-A,LTB,ORAI2,KDM7A,NOD1,TECPR1,NCALD,AP3M2,FAM78A,PNPLA7,B4GALT1,IL11RA,IFNAR2,TSPAN5,ANTXR2,PPP3CA,TP53INP1,ID2,RASAL3,KLF2,PLCG1,ABCA6,STMP1,STX17,CHD7,SLCO3A1,UBE2H,AQP9,DOCK5,PEA15,GALNT10,BNIP3L,YPEL5,SELPLG,RASGRP1,RFX3,RNF13,CARD6,ARL6IP5,PXYLP1,TXNDC5,VSIR,SELENOP,YES1,CACNA2D4,HSPH1,EVA1B,APBB1IP,PGM2L1,JAK1,IQGAP2,STK38,IL18RAP,GRAMD2B,MRTFA,ZBTB9,ADGRE5,ARHGAP25,SESN1,PRKAB2,ST8SIA1,CDKN1B,EMP1,PIGB,TTC39C,BCL11B,EVL,DNAJC15,RAP2A,RSU1,NR1D2,RFX1,MPND,CDHR1,COX7A2L,MAML2,KIF21B
GSE30962_ACUTE_VS_CHRONIC_LCMV_SECONDARY_INF_CD8_TCELL_UP	AUD	1.38E-05	0.000152225	0.92752	1055		blood	TWAS	c7	0.92752	0.999999	CYP17A1,BORCS7,AS3MT,SORBS1,FRAT2,PHF21A,FHIP1B,SLC25A45,PACS1,ATG16L2,KLRD1,DTX1,PRR13,STAT6,FRY,CDADC1,ZNF839,ACYP1,MFAP1,USP3,PEAK1,DNAJA4,CRAMP1,SBK1,C16orf54,RRAD,GABARAPL2,RARA,TBX21,ZNF652,MBTD1,PITPNC1,AMZ2,HID1,CHD3,MXRA7,RPL17,S1PR5,NCLN,SIPA1L3,STAP2,GMFG,SERTAD3,GZMM,FCGRT,LAIR1,PIK3CD,PRUNE1,TNFAIP8L2,KRTCAP2,MRPL24,ARHGEF2,C1orf21,BTG2,PACC1,ELOA,SH3BP5L,TCEANC2,TNFRSF25,PHF13,RERE,ACSS1,ACSS2,DBNDD2,CBR1,SYN3,NCK2,SLC20A1,TTLL4,ARL4C,EHD3,CD96,GSK3B,SLC49A4,CX3CR1,TMEM131L,TCF7,PKD2L2,CREBRF,ESM1,SCML4,SGK1,GABBR1,HLA-A,IER3,MTO1,GIMAP1,NOD1,NCALD,MYOM2,CSPP1,CPNE3,LRRC8A,FNBP1,B4GALT1,MFSD14B,CDC14B,RAB33B,TSPAN5,HSD17B11,GPRIN3,ANTXR2,FAM241A,CD1D,MYLIP,RORA,TP53INP1,PLCG1,SLC4A7,AKT3,ST8SIA4,MEIS3,NT5E,SLCO3A1,SYCE1L,AQP9,DOCK5,TPST2,RNF181,GALNT10,ACADM,TNRC6C,STX1A,RASGRP1,DPY19L3,VSIR,UBXN2B,SELENOP,YES1,SARAF,SULF2,PGM2L1,TP53BP2,TESC,JAK1,IQGAP2,HECA,GOLM1,STK38,PARP8,GRAMD2B,IL7R,RPL37A,TPRG1L,BRD3,RXRA,PRKAB2,ARMC3,UBE2D1,MANSC1,CDKN1B,TTC39C,GOLIM4,NRP2,LDLRAD4,CAMKK1,DNAJC15,RPS27,RAP2A,RSU1,NR1D2,MTFR1,ZNRF3,CYTIP,TANC1,MAML2,NOTCH2,CAMSAP2,MAP2K6,SSH2,SPICE1
GSE30962_PRIMARY_VS_SECONDARY_ACUTE_LCMV_INF_CD8_TCELL_DN	AUD	-4.86E-06	0.00015585	0.975145	1040		blood	TWAS	c7	0.975145	0.999999	HIF1AN,SFXN3,ADRB1,ZCCHC24,FRAT2,NLRX1,ARHGEF12,VWA5A,RCN1,PRRG4,PTPRJ,CHST11,KLRK1,METTL7A,PRR13,ZNF385A,SUOX,CDADC1,DYNC1H1,DCAF11,DAAM1,NPC2,DICER1,AQP9,RNF111,ITPRIPL2,PGP,RBL2,ADGRG5,SHPK,TRIM65,FBXO27,SERTAD3,TNFSF14,GSTM3,LINC01160,H2BC18,PRUNE1,FCGR2B,DYRK3,C4BPA,CAMK2N1,TMEM63A,COQ8A,B3GALNT2,STPG1,RSRP1,LDLRAP1,PAQR7,S100PBP,TMEM59,PHF13,DNAJB4,DSTN,SNX5,ACSS1,NDRG3,SS18L1,PCMTD2,RCAN1,PDXK,PEX26,PRR14L,SYN3,PPIL3,DNAJB2,ADI1,CNRIP1,ARHGAP25,ZXDC,PPM1L,KLHL24,CRYGS,RBM47,MAT2B,CREBRF,RAI14,ZUP1,ENPP1,SYNE1,ZSCAN26,ZKSCAN3,HLA-E,HLA-B,SERPINB1,KDM7A,EPHA1,GIMAP1,NOD1,CDK13,SDK1,VOPP1,ZDHHC2,MYOM2,KIF13B,PCMTD1,PIP4P2,PNPLA7,AQP3,KDM4C,CDC14B,CORO2A,ABO,HERC3,KIF5C,LYPD6B,STAP1,IL15,MYLIP,RORA,NSUN6,CACUL1,AKT3,C1orf100,NT5E,UBASH3B,PEA15,RNF181,EPS8,CYRIA,CARD6,PCTP,ZNHIT6,PRRC2B,SELENOP,YES1,METRNL,TRIM36,RBM33,FAM78B,KLHL42,SNTB1,GGH,IL15RA,GOLM1,ARL4A,PIM1,PANK3,RPL37A,PVT1,MAPRE2,SERINC1,TMEM38B,WLS,CPEB3,BMPR1A,KIFAP3,TTC39C,LANCL1,TMPRSS13,RAP2A,NR1D2,PROS1,ARL13B,RGS2,IL17D,CUTC,F7
GSE30962_PRIMARY_VS_SECONDARY_ACUTE_LCMV_INF_CD8_TCELL_UP	AUD	2.33E-06	0.000212736	0.991269	628		blood	TWAS	c7	0.991269	0.999999	ARHGAP19,HYOU1,H2AX,RRM1,SELENOH,NDUFS8,CLPB,C12orf75,SNRNP35,POLE,MRPL51,NCAPD2,CDCA3,TPI1,RCBTB2,CINP,SIVA1,ERO1A,ARHGAP11A,BUB1B,KNL1,RAD51,NUSAP1,PCLAF,PIF1,CCNF,PAQR4,PKMYT1,ZNF597,KIF22,RAB11FIP3,WDR90,CENPN,GALNS,TMEM97,SPAG5,BRCA1,HROB,KIF18B,CLTC,CA4,KPNA2,EIF4A1,SPC24,SNRPA,KPTN,LIG1,RFX2,SLC27A5,GNAI3,XCL1,LUZP1,RAD54L,STIL,TNFRSF9,CDC45,SDF2L1,AP1B1,TTLL12,DBI,PKP4,SGO2,ICOS,HJURP,GEMIN6,MTHFD2,NCAPH,ZAP70,BTLA,KALRN,HEG1,BDH1,CCNA2,MND1,TCF7,MXD3,FLT4,CENPK,GMNN,HLA-DOA,EZH2,XRCC2,NCAPG2,PPIA,VAV2,CENPE,MGST2,HMGB2,SH3RF1,MCM3,KIF20B,EOMES,SMC2,PSAT1,ETS2,BRIP1,FIGNL1,TK1,BIRC5,MIS18BP1,MCM5,MOAP1,TMPO,MIPEP,ASAP1,GTF2E2,AURKB,REXO2,DLGAP5,IPO11,UCP3,KIF23,CLASP1,STMN1,CASS4,STT3B,IKZF2,PPIH,DSCC1,AKAP1,FNTB,SOCS1,NDUFA4,EIF3C,CKS2,KLHL32,FBXO5,CENPP,NUF2,PSPC1,SLC7A1,NDC80,AFF3,NRP2,CENPF,TEX9,ARL1,PARPBP,IRAK3,FAM110C,ASF1B,AIDA
GSE30962_PRIMARY_VS_SECONDARY_CHRONIC_LCMV_INF_CD8_TCELL_UP	AUD	2.00E-05	0.000212567	0.925051	783		blood	TWAS	c7	0.925051	0.999999	BUB3,TUBGCP2,MAPK8,CSTF2T,HELLS,PDLIM1,DKK3,CSTPP1,PRICKLE1,CDK2,TIMELESS,EMG1,AICDA,SUCLA2,HSP90AA1,FAM81A,TIPIN,ZWILCH,PML,TSPAN3,FANCI,PEX11A,ABCA3,SBK1,KIF22,NUDT21,NUP93,EMC8,CCR7,TUBG1,BRCA1,TUBD1,PSMD12,KPNA2,HAUS1,RCSD1,XCL1,RBBP5,NUCKS1,LUZP1,PABPC4,KTI12,TNFRSF25,SSX2IP,RBMXL1,SNRPB2,PIGU,PSMG1,MAPK11,SOWAHC,C2orf88,TNS1,EHD3,DPY30,ADPRH,UMPS,ACAD9,ST6GAL1,RTP4,TFRC,NCBP2,IQCG,MLH1,CCR9,GNL3,PDHB,NOA1,GRPEL1,CXCL10,TCF7,NSG2,AHI1,TFB1M,TCF19,BPHL,HLA-DOA,XRCC2,ZHX2,DUSP4,PSMD5,MGST2,MRPL1,SCLT1,PLEKHF2,HSH2D,ATP5MC3,SLAMF6,CEP41,VPS36,WDR89,APOBEC2,HMGN3,TBC1D4,BCL6,FIGNL1,MIS18BP1,LYRM4,METTL13,RRAGA,CD83,DGKE,SCPEP1,TMPO,HAT1,ASAP1,GTF2E2,URB2,UCK2,KIF23,RAD51AP1,NIFK,CCDC122,STMN1,AURKA,IKZF2,WEE1,BTF3L4,THADA,BTF3,DSCC1,PCNA,WWOX,NXT1,AXIN2,EMB,TNPO1,GDE1,OPTN,MBOAT1,P2RX7,MIX23,FAM162A,CENPP,IPPK,PPP1R7,TSEN15,ZNF365,PSPC1,HOOK1,PSMG2,AFF3,NOP58,PREP,CIP2A,ASF1A,SMYD2,IFT46,IFT52,POP5,NUP37,RPA3,CTPS1,RNF7,SHCBP1,NETO2,EXOSC10,THAP12,CRTAM
GSE30971_2H_VS_4H_LPS_STIM_MACROPHAGE_WBP7_HET_DN	AUD	-1.62E-05	0.000266457	0.951535	513		blood	TWAS	c7	0.951535	0.999999	POU2F3,LDHAL6A,SLC25A45,HCAR3,GDF11,IL23A,RPGRIP1,NYNRIN,MGAT2,FBN1,BCL2A1,NUDT21,TVP23B,KRT23,STAT3,FBXO39,MYO5B,GADD45B,MYDGF,CEACAM3,SIGLEC6,NCR1,ELAPOR1,CHI3L2,FCGR1A,OAZ3,PTGS2,PDE4B,GADD45A,GRHL1,MAP3K20,GFPT2,BTNL8,ANKRD55,LIX1,MAP3K4,ZKSCAN5,MTPN,AGO2,NKX3-1,STKLD1,KANK1,PLAC8,ARHGAP24,LINC01093,SCOC-AS1,XBP1,BAALC,KAZN,ELL2,ABTB2,SLAMF1,MSH4,TM4SF1,MCC,EFNB2,MIR155HG,NEK11,RBM7,C1orf87,TP53BP2,GNG2,TRAF3IP2,FERMT2,NEURL1B,MINDY3,TXLNB,PLEKHA6,CDKN2A,CDKN2B,RBM17,ELOVL7,MARCHF3,PRRC1,TNFRSF21,C18orf21,LAMA2,FSD1L,TLE1,GPA33,RALGAPA1,GOLGA5,NEDD4,NFAT5,LONRF2,EPM2AIP1,SFR1,FLT1,ZBTB10,SH3GLB1,HS2ST1,ZBTB38,CAPN5,PNPLA8,DNAJB9,PLAT,ADCY10,KCNAB1,KCNJ5-AS1
GSE30971_2H_VS_4H_LPS_STIM_MACROPHAGE_WBP7_HET_UP	AUD	-6.67E-06	0.000195567	0.972799	733		blood	TWAS	c7	0.972799	0.999999	CHID1,PLEKHA7,PTPMT1,TMX2,DPP3,ANAPC7,DDX51,PDE6H,KRT18,SOAT2,BIN2,CD9,GAPDH,LPCAT3,LINC00937,C14orf119,CIPC,SERF2,ANKDD1A,TPSD1,CEP20,THOC6,LCMT1,HEATR3,COQ9,TRAPPC2L,PIGL,ADAP2,RNF135,EVI2A,CLEC10A,RNF227,EIF4A3,WDR7,RBFA,DNMT1,CCDC159,SWSAP1,SYCE2,NIBAN3,LINC00664,GPI,EID2,CEACAM6,CLPP,DFFA,MTOR,PMVK,CD1E,RPA2,HDAC1,SNRNP40,MACF1,TXNDC12,TBC1D20,MRPS26,PLTP,GATD3,UBE2G2,ITGB2,PI4KA,ASCC2,MFNG,ATG16L1,MPV17,EIPR1,FAM136A,POLE4,ACAD9,PCOLCE2,MRPS25,POLR2H,XXYLT1,WDR53,ATRIP,NCKIPSD,ATP5ME,FAM53A,MAN2B2,SLC12A2,CDKN2AIPNL,SDHA,CNPY3,MDN1,COPS6,NUP205,SKAP2,DDX56,ABHD11,MDH2,PON2,ZNF696,PLPBP,SNX30,POLE3,PTGES2,TRUB2,PHPT1,FBP1,MRPS18C,PAPSS1,RBPJ,RAP1GDS1,LSM6,OR52K3P,RIOK2,TTC28,ZMYND8,SLAMF8,CD84,KRTCAP3,ZBED5-AS1,DPY19L2P3,KRT36,KDM1A,LYPLAL1,NME1,RARB,ENSG00000230736,ALDH1B1,CCDC112,CCSAP,SNRPF,GTF2A2,FBXO9,UBAP1L,SLC2A1,C11orf65,NDUFA4,NDUFB2,ARMC12,FOS,SNORD104,EXOSC7,DTD2,RNF152,BHLHE40,CLEC5A,NBPF4,PAK1,SCD,TMEM255B,EXOSC4,NXF1,DISP1
GSE30971_2H_VS_4H_LPS_STIM_MACROPHAGE_WBP7_KO_DN	AUD	-1.15E-05	0.000182246	0.949663	759		blood	TWAS	c7	0.949663	0.999999	SHTN1,ITGB1,NRP1,VPS26A,ZNF518A,SLC25A45,CLPB,ASIC1,GLI1,LPCAT3,CLYBL,APEX1,SLC7A8,NYNRIN,PSMA6,RTN1,IFI27L2,INO80,MPI,IGSF6,USP31,C16orf54,MPG,RHBDL1,RPUSD1,DHX38,SLFN12,ARL4D,TBKBP1,CTNS,C1QBP,MRPL12,C18orf25,LDLR,CNN1,SF3A2,HSD17B14,CD70,LINC01160,MCL1,ASH1L,LAMTOR2,SPTA1,ID3,MUTYH,CYP4B1,CDC25B,RAB22A,CHADL,SEPTIN10,MTLN,CFLAR,CYP27A1,SPEG,KLHL30,HADHB,THUMPD2,RPUSD3,NUP210,LIPH,TRAIP,TUSC2,WDR82,SLC26A1,ADD1,SLC22A5,GDF9,ANXA6,SRD5A1,CAST,CCN2,MOSPD3,PRKAR2B,AKR1B1,NOD1,EEF1D,MROH1,ENTPD4,AP3M2,GASK1B,SDAD1,THEMIS,PDGFRB,KIAA0040,C1orf198,PPP1R14B,ABTB2,MTHFD1,CCDC126,EEF1B2,HEXB,IKZF1,LARGE1,TMEM119,PTGER4,CCNE1,ALDH2,NMNAT3,SLCO5A1,IRAG2,TOP2B,SELENOP,MRPS15,DCTN6,C9orf85,LTA4H,ARPP21,TIGAR,NEK7,C1orf50,CCN3,GYG1,C5orf63,CDC42SE2,OTULINL,ANKH,PRLR,CD247,ADCY10,ATIC,NARS2,MYC,CYB5A,GLCCI1,FRMD4A,METTL22,TENT5C,ETFBKMT,HOOK1,PHLDA2,ATP1B3,ARL1,LRRC47,SLC12A6,SUCNR1
GSE30971_2H_VS_4H_LPS_STIM_MACROPHAGE_WBP7_KO_UP	AUD	1.08E-05	0.000150507	0.942768	990		blood	TWAS	c7	0.942768	0.999999	SFXN3,CCDC186,ABLIM1,NRP1,ZNF25,DNTT,SBF2,APLP2,MUC5B,LSP1,TSPAN32,RCN1,MAP4K2,CCS,PTPRCAP,GLI1,SLC2A3,CLEC4E,NUDT14,APEX1,SLC7A7,ENTPD5,ANGEL1,IFI27L2,PATL2,MPI,HMG20A,USP31,BCL7C,METTL26,MBTPS1,GSE1,FBXO31,COX10,INCA1,SKAP1,PDK2,LUC7L3,LLGL2,PIK3R5,BCL2,MADCAM1,ARHGAP45,FARSA,ZFR2,IGFLR1,CYP2S1,KLC3,ZC3H4,SNRNP70,TMC4,ZNF329,PRG4,KLHDC8A,FCMR,KDF1,EBF4,PTPRA,CDC25B,CABLES2,ABCG1,IL17RA,GAS2L1,SUN2,RPL3,SYNGR1,NUP50,GRAMD4,PTPN4,OSBPL6,OTOF,PRKD3,GEMIN6,SPTBN1,TCF7L1,EXOG,CDCP1,WDR6,TRAIP,SH3BP2,KLF3,RFC1,SLC22A5,TCF7,HNRNPAB,AKAP7,KIAA0319,ITPR3,CD2AP,REPIN1,GIMAP4,AMZ1,CRHR2,TRMT12,WHRN,RABEPK,ST6GALNAC4,PAXX,CDC14B,PRXL2C,AK8,KIDINS220,TMEM86B,SLC4A7,KIAA0040,PVALB,ADSS2,TTC13,USP28,DBP,ITGA4,RYR2,CCDC126,FAM221A,EEF1B2,HEXB,LIMK2,C19orf12,TMEM245,ALDH2,ARGLU1,ITGA6,TMEM231,PAFAH2,CCN3,RRAS2,MPZL2,PIM1,DUSP8,ANKH,CCT6B,CD247,AKAP8,CAMK1D,FBXO15,LRMDA,ATXN7L3B,HOOK1,MGME1,IL16,SPIRE1,KAT2B,EPSTI1,TUBE1,POP5,SELP,UPF3A,PELI1,DOLPP1,SLC12A6,BEND5
GSE30971_CTRL_VS_LPS_STIM_MACROPHAGE_WBP7_HET_2H_UP	AUD	-9.65E-06	0.000152241	0.949468	1059		blood	TWAS	c7	0.949468	0.999999	CHST15,MAPK8,PLAU,SAMD8,AMPD3,EHD1,CCND1,NRIP3,DENND5A,GOLT1B,BCAT1,ACVR1B,SLC2A3,NUP58,VWA8,MTHFS,ST20,BCL2A1,DCUN1D3,CYLD,MAP1LC3B,HS3ST3B1,CYB5D1,SERPINB2,CD226,GRAMD1A,PLAUR,FPR2,TRIP10,MCEMP1,PGD,PDE4DIP,MPZL1,IER5,PTGS2,LAMB3,G0S2,CLIC4,ZC3H12A,YRDC,MTF1,PDE4B,TNFRSF9,PROCR,EDEM2,UPB1,SEPTIN10,SOWAHC,SLC20A1,IL1B,CCDC93,MAP3K20,PRKD3,CDC42EP3,ATP6V1E2,TMEM39A,CSTA,SH3BP5,RFTN1,IL1RAP,LRRFIP2,TNIP3,HBEGF,MAP7,SOD2,WTAP,MAP3K4,AGPAT4,RNF144B,IER3,TNF,PRKAG2-AS2,KBTBD2,PURB,RABGEF1,GSAP,PTPN12,STEAP4,DENND3,SLC25A37,NBN,ABCA1,FSD1L,CDK5RAP2,PTGES,KANK1,PLGRKT,NFKB1,OLIG2,OLIG1,CDS1,HRH1,CXCL8,CXCL2,MMADHC,ACSL1,MIR3945HG,UAP1,TBC1D9,NRIP1,SH3PXD2B,DLL1,LINC-PINT,MSANTD3,ST3GAL1,ETS2,MYO10,KCNJ2,AKT3,DNTTIP2,DIXDC1,TMCC3,MZT1,PRR16,TREM1,IL6,CNKSR3,RASSF8,MIR155HG,TRIM36,SOCS2,AK4,USP12,PFKFB3,ELOVL7,OSM,LIMK2,MIR3142HG,NR3C1,GRAMD2B,ADCK2,OSGIN2,PNPLA1,MAP3K5,SMPDL3A,BMT2,UPP1,CTSL,S1PR3,ACSL5,SENP1,SAV1,NFKBIA,NFAT5,NPC1,FNDC3B,GK5,TNFAIP6,PHLDA2,AGK,RGS16,HEY1,ZBTB10,PMEPA1,HECW2,SGPP2,NEDD9,NSUN3,IRAK3
GSE30971_CTRL_VS_LPS_STIM_MACROPHAGE_WBP7_HET_4H_DN	AUD	-3.22E-06	0.00012293	0.979074	1265		blood	TWAS	c7	0.979074	0.999999	LZTS2,CUEDC2,MFSD13A,UROS,PIP4K2A,ZNF503,LIPA,AP2A2,SLC37A2,FOXRED1,ARFGAP2,MS4A3,FIBP,DRAP1,CCS,TMEM134,CPT1A,GPN3,RPAP3,TUBA1B,TUBA1A,TUBA1C,COX14,METTL7A,CALCOCO1,SUOX,CD9,CD163,RCBTB2,RNASE1,RNASE2,JDP2,CHSY1,RPS27L,CIAO2A,SCAMP2,IDH2,GGA2,NUDT16L1,HEATR3,LPCAT2,ATP6V0D1,ZDHHC7,KIAA0513,ADAP2,RNF135,RHOT1,ACLY,CLEC10A,JPT1,DNMT1,SWSAP1,ABHD8,RFXANK,CAPNS1,BLVRB,BCKDHA,SAE1,C5AR2,ZNF784,GTF2F1,A1BG-AS1,RBP7,DRAM2,MRPL20,C1orf162,RUSC1,LMNA,PMF1,CD1E,MNDA,CD84,OLFML2B,PLA2G4A,DSTYK,FUCA1,SRSF4,TMEM39B,MACF1,PPT1,ATPAF1,HSPB11,ABHD12,ATRN,CENPB,PRR34-AS1,MERTK,SLC66A3,PRPF40A,SNX17,ADI1,HNRNPLL,VAMP8,RMND5A,ITGB5,PARL,AP2M1,CMTM7,PFKFB4,NCKIPSD,SLC25A20,STIMATE,ABHD6,SLC22A5,RNF130,UTRN,AIF1,DDAH2,POLH,GAL3ST4,SRRT,POLR2J,ABHD11,PHTF2,PON2,PDK4,CHRAC1,REEP4,PLPBP,SLC46A2,NTMT1,UBAC1,NACC2,PHPT1,NDUFC1,FAM13A,NUDT9,MARCHF1,NFXL1,HS3ST1,ABCD3,TACC1,TM2D2,CACUL1,FAM32A,LINC00900,XPA,TRIM14,RNF114,DEPDC7,CHN2,CD302,AGO1,THRAP3,LSM10,CSF3R,EEPD1,MPC1,CCDC112,ACBD5,CD36,REV3L,GPR65,PCNA,RASA1,OTULINL,MEF2C,TMED10,ANKS1A,FN1,FCN1,CALHM2,TEX2,TLR4,PTGFRN,CD101,RGL1,BMF,GLUD1,HEATR5A,IMPA2,TNFRSF11A,NPL,VPS26B,MLEC,GPS2,CRYL1,PAK1,FAM135A,SPIDR,CEBPD,GRK3,PLA2G15,DNAJB1
GSE30971_CTRL_VS_LPS_STIM_MACROPHAGE_WBP7_HET_4H_UP	AUD	1.03E-05	0.000199528	0.959022	800		blood	TWAS	c7	0.959022	0.999999	MXI1,DUSP5,SEC23IP,PIP4K2A,EIF4EBP2,BET1L,FAM118B,TSG101,FTH1,SCYL1,ZDHHC24,DGAT2,STK33,CHST11,WASHC4,VPS37B,AEBP2,DCP1B,RPAP3,CSRNP2,MYL6,LAG3,MSRB3,CPM,DNAAF2,SELENOS,TM6SF1,SEMA4B,LDAF1,PRKCB,SPN,RRAD,CBFB,ZNF23,PRPF8,ALDH3A2,SLC16A6,PFAS,UNK,ACTG1,MYL12B,MIDN,JUNB,NR2F6,ZNF708,GADD45B,PPP1R14A,CCDC97,CNFN,EMC10,ZNF616,EPS8L1,TNFRSF18,SDF4,ARNT,PRDX6,IL10,COQ8A,WNT9A,FUCA1,EYA3,LRRC8D,NCOA6,DGCR2,HIRA,ADORA2A,CBY1,NAGA,ARL6IP6,CTLA4,DNAJB2,TMEM214,SEC61A1,ISY1,CNBP,SH3BP5,OXNAD1,CCDC51,EPRS1,DOCK3,LIN54,ITK,ERGIC1,SNX18,IL6ST,PLAGL1,STX11,AGPAT4,NFKBIE,MDN1,IFRD1,GIMAP1,GCK,PSPH,BMP1,TRAF1,NSMF,GCNT1,RELL1,H2AZ1,CEL,REXO4,KLHL2,TNFAIP3,SH3RF1,SERP1,KIF20B,TTC28,TENT5A,ID2,KAZN,TRAM1,GPBP1,SIPA1L1,AP3B1,ITGAV,AKAP12,NFIL3,INTS5,RNF138,NEFM,HSPA2,PLEKHG3,IRAK1BP1,ZEB1,SPRED2,CHAC2,VAMP4,TXNDC5,SLC1A3,HIF1A,RUNX2,TBC1D30,C9orf40,KCTD12,NRDC,TRNT1,GDI2,MTCH1,C5orf63,GRAMD2B,TNFRSF21,WRAP73,CNDP2,CHD2,CALHM2,SNX9,CUL2,RAB3IP,FOS,NR4A2,PIGB,SS18,SPATA6,PHLPP1,SLC5A3,MECOM,KLF7,PRKAB1,LONRF1,RPA3,CREB3L2,SORCS3,PLXNC1,ATP6V1C2,RASA2,GADD45A,HSPA8,FOSL2,SSH2,MIA3
GSE30971_CTRL_VS_LPS_STIM_MACROPHAGE_WBP7_KO_2H_DN	AUD	-1.65E-06	0.000120224	0.989074	1365		blood	TWAS	c7	0.989074	0.999999	ZNF503,LIPA,HHEX,SLC37A2,TMEM218,FOXRED1,LSP1,TIMM10B,DRAP1,NDUFS8,CHKA,CLEC7A,GPN3,METTL7A,CD9,CD163,A2M,RCBTB2,RNASE1,RNASE2,SORD,CIAO2A,UBL7,GGA2,PHKG2,PYCARD,HEATR3,LPCAT2,CAPNS2,ZDHHC7,KIAA0513,LGALS9,ADAP2,RNF135,EVI2B,EVI2A,RHOT1,LSM12,VMO1,CD300LB,NAA38,PIN1,DNMT1,ACP5,U2AF1L4,BLVRB,BCKDHA,FPR3,RBP7,SORT1,DRAM2,C1orf162,C1orf54,CD1E,PIGM,CD84,OLFML2B,DENND1B,FUCA1,UBXN11,SNRNP40,MACF1,PPT1,MKNK1,TXNDC12,TMEM59,ZBTB48,APMAP,SAMHD1,MFNG,MERTK,ARL5A,RMDN2,HNRNPLL,COMMD1,POLE4,SUCLG1,VAMP8,RMND5A,ALCAM,ITGB5,PARL,CMTM7,CRTAP,PFKFB4,GPX1,TUSC2,SMIM4,ABHD6,CAMK1,SRD5A3,SCARB2,SLC35A4,CDK19,REV3L,FUCA2,H2BC12,LST1,AIF1,DDAH2,RNF5,RREB1,GAL3ST4,SRRT,WDR91,SKAP2,FGL2,PON2,PLPBP,SNX30,NTMT1,PHPT1,FBP1,FAM13A,LINC01094,RBPJ,NFXL1,RAP1GDS1,TACC1,SSBP4,AVPI1,MARVELD1,LINC00900,DOCK10,FAM174A,ST8SIA4,RNF114,UBASH3B,SLAMF8,WDFY2,UCHL3,CHN2,PLIN2,DIPK2A,NCEH1,LSM10,APBB1IP,EEPD1,MPC1,CCDC112,LTA4H,FAM168A,FBXO9,CD36,AURKA,CASS4,DHRS9,IL1R2,RASA1,OTULINL,CD180,NDUFA4,FN1,VAV3,CALHM2,PTGFRN,CD101,PLXDC2,GLUD1,PRCP,FOS,GALC,HEATR5A,MEX3B,IMPA2,TNFRSF11A,FILIP1L,CLEC5A,TMEM170B,PAK1,FAM135A,ARHGAP18,DNMBP,GRK3,FCN1,DISP1,PLA2G15
GSE30971_CTRL_VS_LPS_STIM_MACROPHAGE_WBP7_KO_2H_UP	AUD	-7.44E-07	0.000154004	0.996145	1067		blood	TWAS	c7	0.996145	0.999999	SAMD8,ADM,EHD1,DENND5A,HCAR3,BCAT1,SLC11A2,ACVR1B,CPM,SLC2A3,NUP58,SLC7A7,MRPL52,MTHFS,ABHD17C,ST20,BCL2A1,DCUN1D3,HS3ST3B1,STAT3,GADD45B,GRAMD1A,HAS1,FPR2,TRIP10,ADGRE1,MCEMP1,MPZL1,IER5,PTGS2,IL10,IL24,LAMB3,G0S2,CLIC4,ZC3H12A,YRDC,MTF1,TNFRSF9,MCOLN2,PROCR,SLCO4A1,SLC20A1,CCDC93,MAP3K20,CDC42EP3,ATP6V1E2,TGFA,TMEM39A,SH3BP5,RFTN1,TNIP3,ADAM19,SLC16A10,VNN3P,MAP7,MAP3K4,AGPAT4,AFDN,RNF144B,IER3,TNF,SERPINB1,SERPINB9P1,ENPP4,KBTBD2,MYO1G,RABGEF1,STEAP4,AGO2,DENND3,SLC25A37,NKX3-1,ABCA1,FSD1L,KANK1,PLGRKT,CD274,PLAC8,NFKB1,OLIG2,OLIG1,HRH1,ARHGAP24,ACSL1,MIR3945HG,LINC01093,TBC1D9,FCRL5,UBTD2,DLL1,AZIN1,BAALC,MSANTD3,ST3GAL1,ETS2,MYO10,BASP1,KCNJ2,AKT3,ELL2,P2RY2,AQP9,SLAMF1,SVIL,PRR16,IL6,ZBTB43,CYRIA,BATF3,WTAP,PDSS1,MIR155HG,TRIM36,SOCS2,TP53BP2,GNG2,CASP5,AK4,TRAF3IP2,USP12,CDKN2A,IL2RA,RBM17,PFKFB3,ELOVL7,PIM1,OSM,LIMK2,MIR3142HG,SOCS1,OSGIN2,MAP3K5,SMPDL3A,BMT2,UPP1,CTSL,ACSL5,TWF1,BATF,SAV1,NFKBIA,NFAT5,HES1,TNFAIP6,SFR1,MAGI2-AS3,RAB21,RGS16,FLT1,HEY1,ZBTB10,SGPP2,IRAK3,PLAT
GSE30971_CTRL_VS_LPS_STIM_MACROPHAGE_WBP7_KO_4H_DN	AUD	-1.06E-05	0.00013842	0.939004	1244		blood	TWAS	c7	0.939004	0.999999	DHX32,AKR1C3,AP3M1,LIPA,HHEX,IRAG1,TMEM45B,LSP1,LPXN,CCND1,TXNRD1,CHST11,CLEC7A,GABARAPL1,LRRK2,ITGB7,GAPDH,BRCA2,RGCC,RNASE6,SCG5,GANC,USP3,BBS4,TM6SF1,ABHD2,KIAA0513,MAP1LC3B,ALDH3A2,SLC16A6,ABCA6,CYB5D1,CD300LB,MALT1,CD226,KLHL26,HOMER3,ETHE1,PINLYP,IRGQ,FPR3,PGD,AHCYL1,H2BC21,C1orf54,CD1A,CD1B,CD1E,MNDA,DENND1B,EPHX1,HMGN2,SPOCD1,BRWD1,ITGB2,ITGB2-AS1,LRP5L,CERK,YWHAQ,HPCAL1,RAPH1,CYP1B1,HNRNPLL,MAP4K3,HCLS1,SLC49A4,MBNL1,P3H2,IL1RAP,PFKFB4,CAMK1,FAM200B,SRD5A3,SLC22A4,NEURL1B,CPEB4,ANKRD55,TAGAP,LST1,SERPINE1,TRIM24,SKAP2,FGL2,SQLE,CA2,LPAR1,SNX30,STXBP1,FBP1,GPAT3,PAPSS1,SPP1,TIGD2,LINC01094,RBPJ,RAP1GDS1,ACAA2,OR52K3P,ABCD3,MITF,LINC-PINT,NAT1,AVPI1,CREB5,DOCK10,IL18,UBASH3B,CELF2,CD84,TREM1,ENC1,DNAH17,LYPLAL1,SLC9A9,SLC1A3,GFOD1,NCEH1,HAT1,SLC25A40,DBF4,CD36,STK38L,AURKA,CASS4,GPR65,EML4,TUT7,BID,IL1R2,GNA13,ANKH,FN1,TRPS1,KLF9,TNFSF13B,ME1,S1PR3,RASAL2,PTGFRN,MAN1A2,LINC00622,PLXDC2,ADO,MINPP1,PRCP,MYG1,FOS,CCDC102B,NDUFB4,ITPR1,FILIP1L,TBC1D23,CLEC5A,NCF2,AGO1,TRMT5,NSUN3,OASL,FAM135A,ITFG1,SLC37A2,CAMSAP2,KCNJ5-AS1,DISP1
GSE30971_CTRL_VS_LPS_STIM_MACROPHAGE_WBP7_KO_4H_UP	AUD	5.98E-06	0.000173709	0.972528	916		blood	TWAS	c7	0.972528	0.999999	SAMD8,PAPSS2,PTEN,PIK3AP1,LCOR,EHD1,ATF7IP,BCAT1,SLC11A2,ACVR1B,CPM,OSBPL8,SLC2A3,NUP58,SLC7A7,MRPL52,MTHFS,ABHD17C,BCL2A1,CEMIP,DCUN1D3,ZNF319,STAT3,NEDD4L,GADD45B,GRAMD1A,HAS1,FPR2,TRIP10,ADGRE1,MCEMP1,TNFRSF1B,MPZL1,IER5,PTGS2,IL10,LAMB3,GPR137B,ZC3H12A,YRDC,MTF1,TNFRSF9,MCOLN2,SLCO4A1,CCDC93,MAP3K20,AGFG1,CDC42EP3,TGFA,TMEM39A,EIF1B,TNIP3,ADAM19,GFPT2,SLC16A10,VNN3P,MAP7,MAP3K4,AGPAT4,IER3,TNF,SERPINB1,SERPINB9P1,ENPP4,EZH2,KBTBD2,AGO2,SLC25A37,NKX3-1,ABCA1,FSD1L,KANK1,PLGRKT,CD274,PLAC8,SEC24B,HRH1,ARHGAP24,MIR3945HG,LINC01093,TBC1D9,DLL1,AZIN1,BAALC,MSANTD3,ETS2,MYO10,BASP1,KCNJ2,AKT3,ELL2,P2RY2,AQP9,SLAMF1,SVIL,IL6,ZBTB43,OTUD1,WTAP,TM4SF1,CNKSR3,RASSF8,LRIG1,PDSS1,MIR155HG,TRIM36,SOCS2,TP53BP2,GNG2,PLAGL2,TBC1D30,TRAF3IP2,FERMT2,USP12,IL2RA,RBM17,PFKFB3,ELOVL7,PIM1,LIMK2,ANKRD33B,GRAMD2B,UBE2B,SOCS1,OSGIN2,MAP3K5,SMPDL3A,BMT2,UPP1,PPP1R3B,CTSL,ACSL5,IRAK3,BATF,SAV1,NFKBIA,NFAT5,NPC1,HES1,PLD1,GK5,TNFAIP6,SFR1,PHLDA2,RGS16,FLT1,HEY1,ZBTB10,ASAP2,SGPP2,PNPLA8,PDE8A,PLAT,RFTN1,MAML2
GSE30971_WBP7_HET_VS_KO_MACROPHAGE_2H_LPS_STIM_DN	AUD	-2.77E-06	0.000176422	0.987483	873		blood	TWAS	c7	0.987483	0.999999	PAPSS2,PTEN,PIK3AP1,LCOR,ATL3,SLC25A45,CYB5R2,HCAR3,ANKLE2,ATF7IP,RHNO1,RND1,IL23A,SLC7A7,MRPL52,MGAT2,KTN1,ABHD17C,BCL2A1,CEMIP,MCTP2,ZNF319,STAT3,FBXO39,LLGL2,SAP30BP,NEDD4L,MED16,GADD45B,GRAMD1A,HAS1,FPR2,LILRB2,TRIP10,VAV1,ADGRE1,TNFRSF8,TNFRSF1B,OAZ3,IER5,C1orf21,PTGS2,PLA2G4A,CHI3L1,IL10,IL24,ZC3H12A,MTF1,SLCO4A1,RGL4,AGFG1,CDC42EP3,SOS1,B3GNT2,TGFA,TFRC,TNIP3,REST,GFPT2,MAP3K1,SLC16A10,VNN3P,VNN2,WTAP,SLC22A1,MAP3K4,IER3,SERPINB1,MRPS10,ENPP4,KDM7A,SLC37A3,EZH2,AGO2,SLC25A37,NKX3-1,TRAF1,KANK1,PLGRKT,CD274,PLAC8,ARHGAP24,MAP3K5,HEBP2,MIR3945HG,LINC01093,SAMSN1,DLL1,BAALC,BASP1,ELL2,P2RY2,LMO2,ABTB2,BACH1,AQP9,KLF6,SLAMF1,SVIL,FRMD6,GNG2,TNFAIP8,IL6-AS1,IL6,ACP3,OTUD1,RPS6KC1,TM4SF1,IL7,SNAPC1,LDLRAD3,HMGCS1,LRIG1,THRAP3,PDSS1,MIR155HG,TRIM36,TP53BP2,PLAGL2,CASP5,TBC1D30,IL4R,TRAF3IP2,FERMT2,USP12,FBXL3,ENPP2,CDKN2A,IL15RA,IL2RA,RBM17,STON2,PIM1,LIMK2,PRRC1,IL7R,SOCS1,SURF4,SYT17,C18orf21,SMPDL3A,THAP1,FSD1L,RALGAPA1,BATF,NEDD4,SPATA6,HES1,PLD1,GK5,TNFAIP6,SFR1,FLT1,PTPN2,ASAP2,GTDC1,RUBCNL,SASH1,HLX,PNPLA8,PDE8A,PLAT,PELI1,GADD45A
GSE30971_WBP7_HET_VS_KO_MACROPHAGE_2H_LPS_STIM_UP	AUD	-5.41E-07	0.000137098	0.996851	1303		blood	TWAS	c7	0.996851	0.999999	DHX32,AKR1C3,PLAU,LIPA,HHEX,SC5D,TMEM45B,LSP1,LPXN,DRAP1,CHKA,IL18BP,TXNRD1,CHST11,CLEC7A,GABARAPL1,LRRK2,CD9,GAPDH,A2M,RGCC,SPRY2,RNASE6,SCG5,TM6SF1,ABHD2,CEP20,ITGAM,LPCAT2,CENPN,KIAA0513,ALDH3A2,LGALS9,RNF135,EVI2A,LSM12,VMO1,SLC16A6,CD300LB,MALT1,CD226,CCDC159,KLHL26,HOMER3,ETHE1,PINLYP,IRGQ,FPR3,TNFSF14,PGD,H2BC21,C1orf54,PADI4,DENND1B,HMGN2,LAPTM5,SPOCD1,PPT1,TXNDC12,ERRFI1,SAMHD1,MMP9,ITGB2,ITGB2-AS1,UQCR10,CERK,HPCAL1,RAPH1,HNRNPLL,GTF2E1,HCLS1,SLC49A4,P3H2,IL1RAP,PFKFB4,TUSC2,ABHD6,CAMK1,FAM200B,TBC1D1,SRD5A3,SLC22A4,LST1,SERPINE1,TRIM24,SKAP2,FGL2,PON2,ENY2,SQLE,LPAR1,SNX30,PHPT1,CARD19,FBP1,GPAT3,PAPSS1,SPP1,LINC01094,RBPJ,RAP1GDS1,ACAA2,OR52K3P,MITF,NAT1,AVPI1,ZMYND8,DOCK10,UBASH3B,CD84,BIN1,ENC1,MRAS,LYPLAL1,SLC9A9,SLC1A3,GFOD1,NCEH1,HAT1,SLC25A40,DBF4,CD36,STK38L,AURKA,CASS4,DECR1,CD1B,CD1E,EML4,CAMTA1,SCPEP1,IL1R2,GNA13,ARHGAP26,ANKH,NDUFA4,NDUFB2,RDH11,FN1,TRPS1,S1PR3,SEMA4D,KLF9,ME1,RASAL2,PTGFRN,CD101,PLXDC2,ADO,PRCP,ETNK1,ERGIC2,FOS,SPTLC3,NDUFB4,FILIP1L,CLEC5A,NCF2,AGO1,TRMT5,TMEM170B,ACVR2A,FAM135A,ARHGAP18,FCN1,ITFG1,SLC37A2,ZNF281,CAMSAP2,DISP1,PLA2G15
GSE30971_WBP7_HET_VS_KO_MACROPHAGE_4H_LPS_STIM_UP	AUD	-3.05E-06	0.000168683	0.985593	938		blood	TWAS	c7	0.985593	0.999999	AIFM2,PPIF,TALDO1,ADM,AMPD3,ZPR1,TMEM45B,RCN1,SLC43A3,DPP3,DGAT2,SLC41A2,ATP6V0A2,FKBP4,ACVR1B,CYP27B1,METTL1,EEF1AKMT3,DGKH,TRIM13,PSMB5,PSMA6,GPR68,SELENOS,RCN2,AEN,JPT2,SLC7A5,HS3ST3B1,HIC1,LSM12,C1QBP,SP2-AS1,UBE2Z,C17orf58,SLC16A6,SPHK1,ICAM1,CDC37,FFAR2,PLAUR,KCNN4,ZNF473,FPR2,RFX2,ZBTB17,FCER1G,LAMB3,G0S2,ZC3H12A,MTF1,PLK3,BTBD19,LRP8,TNFRSF9,PROCR,RAB5IF,TOMM34,WDR4,DESI1,PACSIN2,ODC1,IL1B,SPATS2L,POLR1A,CMSS1,IRAK2,TNIP3,CD38,NOP16,PDLIM7,RAI14,BEND3,ZUP1,SOD2,TUBB,PRKAG2-AS2,SNHG15,AIMP2,TPST1,GSAP,PTPN12,MRPL15,POP1,TRAF1,RABEPK,KANK1,PLGRKT,SLC7A11,SLC39A8,OLIG2,CXCL8,CXCL6,CXCL1,CXCL5,CXCL3,NUDT9,TNIP2,TNFAIP3,SH3PXD2B,AZIN1,MSANTD3,MSC,MSC-AS1,BBIP1,PSMD1,MZT1,TREM1,PTX3,GFM1,GFM2,STX1A,PLEKHA3,SPRED2,NME1,SLC1A3,GLRX3,ASAP1,N4BP1,PDSS1,GSR,ALOX5AP,CNIH4,TM9SF4,UCK2,AK4,DISP1,ELOVL7,MAPK13,PPIL1,BID,CCT5,POGLUT3,BTG3,SERF1A,NIT2,TNS3,TXN,TMEM38B,CD58,ZNF697,ACSL5,SLC7A1,SEC23B,NIP7,NF1,TUBB6,GTF2E1,FNDC3B,MRPL47,TNFAIP6,PHLDA2,CLEC5A,DNAJC10,TMEM68,PLAA,MFSD2A,CTPS1,CHUK,NETO2,MAML2,GEMIN4,LARP4
GSE30971_WBP7_HET_VS_KO_MACROPHAGE_DN	AUD	-8.70E-06	0.000157845	0.95604	923		blood	TWAS	c7	0.95604	0.999999	PAPSS2,PTEN,PIK3AP1,ATL3,CYB5R2,RNF169,HCAR3,ANKLE2,ATF7IP,RHNO1,AMIGO2,RND1,IL23A,CPM,SLC7A7,MRPL52,KTN1,CALM1,ABHD17C,CEMIP,RAB40C,ZNF319,STAT3,GADD45B,GRAMD1A,HAS1,FPR2,LILRB2,LILRA5,LILRB3,TRIP10,VAV1,ADGRE1,TNFRSF8,TNFRSF1B,SLAMF1,CD48,IER5,C1orf21,PTGS2,CHI3L1,IL10,IL24,CDC42BPA,ZC3H12A,CSNK2A1,CD93,SLCO4A1,INSIG2,CAB39,SOS1,TGFA,TFRC,NME6,TNIP3,GFPT2,MAP3K1,SLC16A10,VNN3P,VNN2,WTAP,SLC22A1,HLA-E,IER3,SERPINB1,SERPINB9P1,SERPINB6,MRPS10,ENPP4,SLC37A3,AGO2,VPS28,SLC25A37,NKX3-1,MRPL15,KANK1,PLGRKT,CD274,PLAC8,ARHGAP24,CXCL1,CXCL2,MAP3K5,HEBP2,MIR3945HG,SAMSN1,DLL1,RIN2,IBTK,PPP1R17,P2RY2,P2RY6,LMO2,BACH1,AQP9,KLF6,TNFAIP8,IL6,ACP3,CYRIA,FIGNL1,IL7,SNAPC1,LDLRAD3,LRIG1,PDSS1,MIR155HG,TRIM36,TP53BP2,GNG2,CASP5,TBC1D30,TRAF3IP2,ENPP2,CDKN2A,IL15RA,IL2RA,RBM17,PFKFB3,STON2,PIM1,FFAR3,LIMK2,ZBED8,PANK3,IL7R,SOCS1,SYT17,ADA,DLGAP1-AS1,C18orf21,SMPDL3A,THAP1,FSD1L,FKTN,RALGAPA1,BATF,DSC2,CD47,HES1,PLD1,TNFAIP6,RAB21,FLT1,PTPN2,ASAP2,GTDC1,RUBCNL,SASH1,HLX,PNPLA8,RPIA,PLAT,GADD45A,DNAJB1
GSE31082_CD4_VS_CD8_SP_THYMOCYTE_DN	AUD	-1.55E-06	0.000150548	0.991769	895		blood	TWAS	c7	0.991769	0.999999	DPCD,CUEDC2,TDRD1,ZNF239,PPA1,PRF1,HELLS,ZDHHC16,PIDD1,RCN1,SELENOH,FAM111A,MEN1,SAC3D1,CTSW,SCARB1,MMP17,TAMALIN,ITGB7,RARG,PA2G4,ESYT1,TIMELESS,NUP107,CLEC4A,BAZ1A,ATP8B4,PEAK1,BLM,MCTP2,SPN,WDR24,CCDC102A,GINS2,SLC43A2,TMEM97,PHB1,RSAD1,HID1,ACP5,SF3A2,HAUS8,HCST,POLR1G,PRR22,RPS5,ZNF358,FRRS1,GSTM5,MRPL20,LINC01160,SIKE1,SCNM1,RUNX3,AUNIP,PABPC4,SMAP2,NOP56,MYL9,MANBAL,B4GALT5,SLC17A9,SLC19A1,CABIN1,EMID1,NEFH,IL2RB,TNFRSF13C,CENPM,GRAMD4,MCM6,PKP4,DPP4,HDAC4,DRC1,REEP1,CD96,UMPS,ANAPC13,RFC4,SHQ1,KLF3,SLC12A7,MXD3,RMND5B,CENPH,MAP1B,DYNLT1,NELFE,KLHDC3,CENPQ,ZYX,NOD1,RFC2,EEF1D,TIGD5,ELP3,RAD23B,ENG,FAM78A,CDC14B,TRIM14,RELL1,BANK1,FAM241A,EIF2A,ANXA2,TG,DHFR,BASP1,PRADC1,RANBP1,F2R,CDC42BPG,MTHFD1L,ITGA4,KCTD9,SLAMF6,TPST2,CAD,WDR77,POU2AF1,ACP3,RECK,ACACB,HCN3,PDSS1,SARAF,NEK6,STX2,FAF1,BAG2,SEC11C,NXT1,HINT1,RMI2,BTG3,ATIC,SLC39A6,CENPW,FRMD4A,MICAL1,DEK,ACSL5,HMGB1,RNASEH2B,SSB,PMEPA1,PPP1R1B,CDC6,HAAO,AGPAT5,TDRP,EVI2B,FEN1,AHNAK,TRIM59
GSE31082_DN_VS_CD4_SP_THYMOCYTE_DN	AUD	2.77E-06	0.000173702	0.987264	895		blood	TWAS	c7	0.987264	0.999999	LDB1,WBP1L,MADD,NEAT1,MUS81,OAS3,RHOF,ABCB9,ADCY6,CERS5,DIP2B,RARG,STAT2,TNFRSF1A,C12orf57,PTPN6,FOXJ2,SETDB2,STK24,TRAF3,TXNDC16,DAAM1,IRF2BPL,CCDC88C,TRIP11,SECISBP2L,BFAR,XPO6,SBK1,CDIPT,TBX6,CORO1A,FBRS,ZNF597,SLX4,CREBBP,RBL2,ZNF287,RTN4RL1,MAPK7,CRLF3,LASP1,JUP,RUNDC1,ATXN7L3,MAP3K14,ENO3,CHD3,MKNK2,MOB3A,GMIP,S1PR4,HCST,SDHAF1,RAB4B,PRKD2,EVI5L,FAAP20,S100A13,ATP1B1,SLC41A1,LYPLA2,TMEM50A,UBXN11,PIK3R3,TUT4,RERE,FKBP1A,STX16,SLC17A9,UCKL1,SYNJ1,GGT1,MTMR3,TRIOBP,CYP2D6,TTC38,SF3B1,FAM117B,RAPH1,CNPPD1,ATG9A,SP110,ZNF513,C2orf68,SIDT1,NUP210,RAP2B,MYD88,FYCO1,KLHL18,SLC26A6,KLHDC8B,RBM5,MAPKAPK3,ANKRD37,IRF1,TNIP1,ANXA6,TRIM26,TAP1,PHF1,GABRR2,UBE2J1,BACH2,ARF5,SLC37A3,GSAP,ZHX2,ZNF623,PTK2B,EXTL3,MFHAS1,TMEM64,TNFSF8,JAK2,IDNK,IFNAR1,HERC6,MGST2,TNIP2,MFSD8,ARAP2,JARID2,CYTH1,TIMP2,MARVELD1,PARP9,PVALB,AKT3,RNF114,ATP6V0E2,ABTB2,PEA15,YPEL5,LBH,BNIP3L,CYRIA,ASB2,RFX3,TOB1,REEP5,LRIG1,NCOA3,SLC25A40,PTPRC,SMARCA2,DUSP1,TMEM106B,C9orf72,CAMK1D,DOCK4,ARID5B,HECTD2,ZMYM5,MAP4K5,NR4A2,NFAT5,SEPTIN9,FEZ2,CHST10,PARP3,RAP2A,MAP4K3,RASA2,MTERF3,ZNF281,RPH3AL,BIRC2
GSE31082_DN_VS_CD8_SP_THYMOCYTE_DN	AUD	8.14E-06	0.000144127	0.954969	1028		blood	TWAS	c7	0.954969	0.999999	POLL,TSPAN14,LYVE1,TSPAN32,DGKZ,MADD,MARK2,NEAT1,EFEMP2,RAD9A,NT5DC3,OAS2,DTX1,ARHGDIB,VAMP1,ENO2,TRAF3,CKB,PSMB11,AP1G2,CCDC88C,MTMR10,TMEM62,FAH,MCTP2,IL21R,SBK1,CORO1A,NLRC3,CREBBP,DOK4,NCOR1,RTN4RL1,SDF2,LASP1,DHX58,IFI35,ATXN7L3,ARRB2,XYLT2,MALT1,GMIP,HCST,PRKD2,MEIS3,TRPM4,ADAMTS10,PIK3CD,KIF1B,LINC01160,PTPN22,TNFRSF1B,S100A10,TOR1AIP1,PPFIA4,CHIT1,TTC34,UBXN11,RERE,MCOLN3,NRSN2,TBC1D20,ACSS2,SLC17A9,HELZ2,DNAJC5,SON,DOP1B,MORC3,CABIN1,RAC2,SH3BP1,GRAP2,SLC20A1,CYTIP,FAM117B,NBEAL1,SP110,SPTBN1,NFKBIZ,SIDT1,RAP2B,FYCO1,SLC26A6,ARHGEF3,ABHD6,SNX25,ADD1,HOPX,RNF14,LNPEP,SOBP,UTRN,TAP1,HBP1,CTTNBP2,ESYT2,LFNG,IQCE,MTURN,MYO1G,ZHX2,ZNF7,PTK2B,NSD3,TRAF1,GSN,SLC2A8,SPTAN1,B4GALT1,JAK2,IFNGR2,HERC6,MXD4,UHMK1,ARHGEF11,PAQR8,CYTH1,RNF213,ENO1,TG,ST3GAL1,PLCG1,CHD7,FAM124B,NUCB2,RNF114,UBE2H,GPR155,WIPF1,PEA15,TPST2,GALNT10,RECK,ITPK1,IFI27,C19orf12,PPM1N,LRIG1,DOCK2,EVA1B,PTPRC,PAQR7,EPS15,ASB13,GOLM1,PDE3B,FNTB,WNK1,LIMK2,RASAL3,MXD1,ARPC5,IRAK4,ZMYM5,NFAT5,MPPE1,LY75,SKIL,RGS16,EVL,GPR83,SESN3,EPSTI1,SHLD1,ZNF592,RASA2,EML3,RPH3AL,TMEM123,SSH2
GSE31082_DN_VS_DP_THYMOCYTE_DN	AUD	-1.30E-05	0.000155962	0.933453	841		blood	TWAS	c7	0.933453	0.999999	LDB1,ABLIM1,MLLT10,KIF5B,TM9SF3,APLP2,ARHGAP1,ARFGAP2,CCDC88B,FAM89B,ANKRD13D,PPTC7,ARHGDIB,PRKAG1,CSRNP2,PAN2,MARK3,SYNJ2BP,SECISBP2L,MINDY2,PSTPIP1,PKD1,E4F1,ZNF597,SBK1,TAOK2,TBX6,PHKG2,ZNRF1,MBTPS1,MAP1LC3B,MAPK7,SDF2,PHF12,NBR1,FMNL1,KDM6B,UBALD2,ARHGAP45,ZNF653,TNPO2,AP3D1,TLE5,B3GNT8,RABAC1,IRGQ,IGSF23,KDM4B,NR1H2,ZNF579,DFFA,CYB561D1,KLHL17,S100A13,LBR,SIPA1L2,GGPS1,SYF2,TMEM50A,MACO1,RLF,PIK3R3,ZYG11B,BCL10,PREX1,GMEB2,DNAJC5,AGPAT3,PTTG1IP,DIP2A,HDHD5,ATP6V1E1,TRIOBP,EP300,CCDC134,TSPO,PSD4,SF3B1,TRAK2,ATG9A,ATG16L1,SAG,YIPF4,SENP7,NFKBIZ,ABCC5,LZTFL1,IP6K2,RBM5,SNX25,N4BP2,KDM3B,ZNF354C,HNRNPH1,SGK1,TRIM39,EGFL8,PBX2,PHF1,ORAI2,CCM2,GPR146,LYNX1,MAF1,FHIP2B,VAV2,FBXW5,RANBP6,IDNK,SLC30A9,CCNG2,AFF1,STIM2,CNGA1,FRYL,TNFAIP3,ARAP2,WDR27,TP53INP1,PLEKHF2,TRAM1,GPBP1,INPP5A,DNAJC3,SELENOW,PHF3,BACH1,SEC62,RNF38,ACADM,TNRC6C,SUPT20H,TMOD3,TOB1,HIF1A,BNIP2,APBB1IP,KIF3B,CHD1,SENP6,PTPRC,DCLRE1C,EPHB6,GNA13,AXIN2,PPP1R21,LIMK2,RASAL3,CAMK1D,ZMYM5,TRIP11,NFAT5,STRN,GPATCH11,KAT2B,SLK,TNRC6B,EPSTI1,TCF12,SRGAP2,RSF1,ENTPD7,ZNF592,EPC2,TDRP,CFL1,SMC4,NETO2,KCNA2,RNF6,ZNF646
GSE31082_DN_VS_DP_THYMOCYTE_UP	AUD	2.24E-05	0.000168738	0.894253	783		blood	TWAS	c7	0.894253	0.999999	EIF3A,LHPP,TUBGCP2,BMS1,COMTD1,PPIF,TSPAN4,MRPL23,ST3GAL4,LDHA,TMX2,MRPL16,VWCE,MRPL11,CDK2AP2,GTF2H3,TMEM106C,CS,ATP23,NUP107,CCT2,EHD4,EIF3J,CIAO2A,HACD3,TIPIN,C15orf39,GSPT1,METTL9,BCKDK,MCRIP2,FTO,NUP93,DRG2,RPL23A,DHRS13,BLMH,LIG3,THRA,CCDC40,MRPL12,SLC25A10,TXNL4A,QTRT1,ATP5F1D,TMEM205,ECSIT,MRPL34,RPL18A,PDCD5,GPI,YIF1B,MYDGF,PTPRS,POLR1G,LONP1,GRWD1,SARS1,LAMTOR2,MECR,UTP11,PARK7,KIF16B,HLCS,GET1,WDR4,TXNRD2,IMP4,CHCHD6,NMD3,ALG3,EIF4G1,CRTAP,ZDHHC3,PSMD6,EXOSC9,WDR36,RAD50,LARS1,GRPEL2,MGAT4B,ATG5,PDSS2,RSPH3,SOD2,RIPK1,CUL7,MRPS18A,MRPL14,MCM7,PRKRIP1,POLR2J,FAM185A,PSMC2,ABHD11,ASH2L,NTMT1,SIGMAR1,STOML2,PPAT,NUDT9,RWDD4,ACSL1,LSM6,MRPL19,NAA20,IFT27,PRADC1,API5,ZBTB3,PSMD1,SVIL,CEBPZOS,TMEM237,ME2,EPRS1,FAM98B,GPATCH1,MAGOHB,TXNDC5,OXSM,SLC25A3,NUP133,MRPL48,PDRG1,UCK2,E2F1,CARNMT1,IQGAP2,POLR1D,CLN5,SRPK1,MTCH1,SCPEP1,HINT1,NDUFB2,UQCC2,HDDC2,MBOAT1,ADAT2,METTL22,EMC2,LRRC40,RSL24D1,PDF,AFG3L2,MRPS6,NBAS,GTF2E1,TOMM70,POLE3,MRPS33,METTL5,ATP5MG,TRMT5,GCN1,GOT1,RNF7,SLC30A7,DPH5,DNAJA2,GPAM,CHCHD1,POMP,NOP10,RPL27
GSE31082_DP_VS_CD4_SP_THYMOCYTE_DN	AUD	1.09E-05	0.000141155	0.93854	1202		blood	TWAS	c7	0.93854	0.999999	RGS10,GTPBP4,CSTF2T,RRP12,RNH1,SWAP70,MADD,TMX2,PLAAT3,FRMD8,POLD4,TSPAN9,NR4A1,MFSD5,RCBTB1,KHNYN,FBXO33,PTGER2,DAAM1,DHRS7,ACTN1,FOXN3,CCDC88C,RTF1,ISG20,ABHD2,POLR3E,SPN,MAPK3,PGAP6,UTP4,ENO3,ATP5MC1,TP53,LGALS3BP,CBX4,ICAM1,KRI1,SWSAP1,MKNK2,GMIP,CCDC9,ARHGEF18,KIF1B,AGRN,NADK,SEMA4A,C1orf21,SNAP47,RUNX3,XKR8,PABPC4,RIMS3,HIVEP3,TMEM53,KCNAB2,RERE,GBP4,SIRPA,SLC2A4RG,HLCS,TXNRD2,MIF,MAPK8IP2,PTPN18,ITM2C,EIF2AK2,NUP210,SH3BP5,MYD88,ALS2CL,KLHL18,SLC26A6,MAPKAPK3,PARP3,IL17RB,THUMPD3,NOP16,DSE,CCR6,HLA-G,TRIM26,HLA-DRB1,TAP1,POLR1C,GABRR2,UBE2J1,NT5C3A,PTPN12,CTSB,ZHX2,NTAQ1,TMEM65,ARHGEF10,POLR3D,PTK2B,UBE2W,RABEPK,LRRC8A,MED22,JAK2,TMEM50B,ATP8A1,HERC6,TNIP2,CTSC,RPS21,GID8,TIMP2,SNRK,ABHD5,PARP9,KIAA0040,TRIM14,AKT3,SMC6,F2RL1,NT5E,GPR155,NAT10,RPS23,PEA15,SAMD9L,CYRIA,TMC6,CEBPZOS,RPN2,TMOD3,PTGER4,PRKAA1,RPL37,NAA25,ARL6IP5,SNAPC1,RPL22L1,TNIK,SLC25A12,CAPZB,SRI,FBXW8,SELL,LRPPRC,SLC36A4,PANX1,NINJ2,LAD1,NDFIP1,SPEF2,LITAF,MAP2K1,XRCC5,PVT1,RASAL3,SLC25A24,FAM162A,WARS1,USP42,NFE2L2,TPD52,ZNF281,HECTD2,TRIM5,BATF,AKAP13,FILIP1L,SLC46A3,SLC30A7,DPH5,FASN,NOTCH2,CCDC90B
GSE31082_DP_VS_CD8_SP_THYMOCYTE_DN	AUD	-1.79E-07	0.000159852	0.999108	934		blood	TWAS	c7	0.999108	0.999999	RGS10,SRGN,PPA1,ALDH18A1,RRP12,LYVE1,UBQLNL,EFEMP2,NT5DC3,OAS2,CLIP1,H2AJ,YAF2,IKZF4,CPM,TRMT61A,APEX1,AP1G2,BMP4,AQR,SETD6,ZFP1,RTN4RL1,TMEM106A,G6PC3,NSF,NFE2L1,XYLT2,UNC13D,SLC26A11,KCNG2,AP1M2,FAM174C,GATAD2A,AXL,SELENOW,GRWD1,ZNF418,DENND1C,FRRS1,CEPT1,DENND2D,ADAR,SCAMP3,AGMAT,SH3BGRL3,UBXN11,INPP5B,PABPC4,HIVEP3,KCNAB2,EEF1A2,SLC2A4RG,RRP1B,ICOSLG,PRMT2,TMEM121B,TXNRD2,MIF,MFNG,RRP7A,ODC1,PTPN18,WDR75,SCLY,ING5,EHD3,SPTBN1,CCT4,DUSP2,POGLUT1,CD86,UMPS,SH3BP5,XXYLT1,SLC26A6,ARHGEF3,FLNB,TMEM165,ENOPH1,ZDHHC11,SLC12A7,LPCAT1,UNC5A,GRK6,ERAP1,HLA-DMA,IRF4,GIMAP8,DNAH11,NT5C3A,MYO1G,ABHD11,ZHX2,EEF1D,PTK2B,ELP3,ASPH,RPL30,TRAF1,MRRF,ENG,PHYHD1,TDRD7,TRIM14,HERC6,CYP4V2,ACSL1,SPATA5,RPS21,GID8,ENO1,PLEKHA2,LSM7,MYH9,GALNT12,DOCK10,F2R,RNF114,GPR155,GALNT10,RECK,SSH1,ITPK1,IFI27,RPL37,NAA25,SNAPC1,RPL22L1,HCN3,TMCO4,PDRG1,CARNMT1,IKZF2,HECA,NR4A3,PANX1,LAD1,RARS1,PTCD2,ATPSCKMT,ATM,SRPK1,GPR83,WARS1,EMC2,WDR3,HECTD2,GLUD1,BATF,AFG3L2,CRIM1,LY75,BHLHE40,RBM43,RPL35,ARPC5L,CAD,NEDD9,CRIP1,TDRP,FBXL6,THAP12,TGFBR3,NOTCH2,PRKCQ,EIF5B,STAT4
GSE31082_DP_VS_CD8_SP_THYMOCYTE_UP	AUD	3.52E-06	0.000182202	0.984581	777		blood	TWAS	c7	0.984581	0.999999	LDB1,PAFAH1B2,SCN4B,RNF26,UEVLD,E2F8,RRM1,CPSF7,FADS2,SSH3,IFT81,PPP1CC,BCL7A,ZCCHC8,SNRNP35,ZNF664,HDAC7,CACNB3,ATF1,CSRNP2,ZNF740,PAN2,LAG3,SLC35E3,PHC1,RCBTB2,AKT1,GPR132,PALS1,SYNJ2BP,NUSAP1,CTDSPL2,SORD,SLC30A4,DUT,SECISBP2L,FEM1B,HMG20A,BLM,PLK1,RIPOR1,MYO18A,FAM117A,TOB1,SKA2,GDPD1,APPBP2,SMARCD2,ICAM2,YBX2,NPLOC4,MYO1C,PRDX2,TLE2,PAFAH1B3,DMWD,TMEM167B,STX6,MDM4,TRIM11,HNRNPR,ELOA,WDTC1,USP1,SSX2IP,CPNE1,TTPAL,DYRK1A,DIP2A,PATZ1,DNAL4,PSD4,SGO2,TRAK2,HES6,RTN4,MTMR14,VHL,KLHL24,PDE5A,PCGF3,RGS12,BRD9,KDM3B,DCTN4,FAM193B,CLK4,SLC38A9,EZR,TRIM39,TUBB,EHMT2,EGFL8,PPP2R5D,CDC5L,LRRC1,AKIRIN2,TSC22D4,SLC4A2,LANCL2,FHIP2B,REEP4,LAPTM4B,PTGR1,MEGF9,H2AZ1,MAD2L1,SLC30A9,GTF3C5,MOB1B,CENPC,TSC22D2,WDR27,VIRMA,INTS8,TP53INP1,PAIP2,CEP170,TTC12,KLHDC10,METAP2,SPRTN,CEP290,CEP70,SUPT20H,DIPK2A,ALDH2,UBA3,YTHDC2,TMPO,TRIM44,BNIP2,ABI1,ANGPT1,EIF4E3,DLGAP5,NUDT4,UBE2E3,TUBGCP3,AURKA,RNF20,REPS1,LSM14B,ZBED6,YTHDF3,DMXL1,PPP1R21,MACIR,DEXI,CD247,RCSD1,CYB5A,UMAD1,SMC5,DEK,ZNF704,ARHGEF39,NAPG,FBXO45,SLK,THRAP3,XPO4,SRGAP2,RSF1,ETS1,MSH6,SMC4,ETAA1,NETO2,SLC37A2
GSE31622_WT_VS_KLF3_KO_BCELL_DN	AUD	-2.03E-05	0.000185336	0.912829	739		blood	TWAS	c7	0.912829	0.999999	FHIP2A,PDZD8,MCMBP,FAM53B,RUFY2,BET1L,IFITM2,TSPAN32,RAB3IL1,CCDC88B,SIPA1,RBM14,ATF7IP,PLBD1,TIMELESS,CD4,RAB20,LCMT2,SPPL2A,SEMA4B,FES,ITPRIPL2,SPN,MVP,FBXL19,PRSS8,NAGPA,E2F4,NFATC3,USP10,WDR81,TSR1,NOS2,GIT1,CRLF3,RNF135,RUNDC1,FMNL1,MED11,SMARCD2,SLC16A6,MAFG,DCXR,PIK3R5,OLFM2,SMARCA4,OCEL1,RBM42,KCNK6,AXL,POU2F2,ZNF175,DENND1C,MARCHF2,MCL1,DENND4B,PYGO2,CRABP2,TMEM51,MUL1,UTP25,E2F2,GGPS1,PUM1,KHDRBS1,RNF19B,LRP8,TNFRSF9,SPATA1,YWHAB,ZNFX1,PEDS1,PWP2,AIRE,CERK,MFF,UBE2F,GPR35,EIPR1,NEPRO,CD86,UMPS,MGLL,NRROS,CMTM6,ITGA9,MYD88,C4orf48,ADD1,HTT,KLF3,SORCS2,DAP,GZMK,GZMA,STX11,TULP4,PRSS16,EHMT2,CGAS,PLOD3,TMEM176B,FBXL18,TRIB1,GSDMD,GRINA,HDHD3,TNFSF8,GAPVD1,C9orf64,SLC7A11,GART,STIM2,GALNT7,MAP1S,PTPN1,ZBTB5,TUT1,SLAMF9,MZT1,TPP2,SRSF10,DDX24,UTP23,METRNL,KIF3B,TLE3,HGF,PFKFB3,CEP295,BCL2L13,PTTG1,NR3C1,POGK,CD247,RIN3,CD72,CCDC107,PPM1H,EGLN3,TTC39C,FEZ2,NOP58,WDR12,ARPC5L,AIDA,DHX16
GSE31622_WT_VS_KLF3_KO_BCELL_UP	AUD	-1.96E-06	0.000171191	0.990843	789		blood	TWAS	c7	0.990843	0.999999	FOXRED1,SVIP,SERPING1,ZFTA,MAP4K2,STARD10,PFKM,ATG101,GLI1,CD163,SUCLA2,C14orf93,ALDH6A1,SNW1,PCSK6,SCG5,IVD,EHD4,HDDC3,CPPED1,SULT1A1,COQ9,PAFAH1B1,TP53I13,RETREG3,FZD2,ACBD4,PRCD,MXRA7,THOC1,ATP5F1A,SIN3B,RYR1,ECH1,TRAPPC6A,IRF3,RBP7,ARNT,RORC,PAQR6,DNAJC16,RC3H1,RCOR3,MORN1,PODN,NEXN,KYAT3,PCMTD2,SGSM1,PPARA,EDAR,WDSUB1,KCTD18,CYP27A1,VAMP5,UNC50,GATA2,FYCO1,CACNA2D2,TKT,ASB14,RGS12,PFDN1,PDE7B,C6orf136,CLIC5,RCAN2,GCK,OGDH,CHCHD2,MDH2,CSGALNACT1,ZNF483,ST6GALNAC6,HELQ,HADH,ETFDH,SEPTIN11,PUS10,RWDD3,PGM1,DPYD,JAKMIP3,ATP8A2,ALDH1A1,PHF3,NUDT7,CES1,NDUFS1,ACADM,MSRB2,SUPT20H,PKIA,SLC25A12,ANGPT1,ADAM22,MTFR1L,FAM210B,ANKRA2,FAM221A,AXIN2,CSRP1,NUDT12,CMYA5,ACAT1,PHF14,PHYH,TPD52L1,RGS17,RALGPS2,PRKAB2,MBIP,GSTO1,KCNQ1,ING3,PLCH1,CNR1,CHPT1,SYCP3,PRKCE,EPC2,PDP1,PDE7A,NOTCH3,NECAB1
GSE32034_LY6C_HIGH_VS_LOW_MONOCYTE_DN	AUD	-2.25E-06	0.000171162	0.989507	841		blood	TWAS	c7	0.989507	0.999999	ABLIM1,RGS10,FRAT2,RRP12,VPS11,CRY2,RELA,SART1,PITPNM1,OAS1,ZCCHC8,SFSWAP,ULK1,FKBP4,RHEBL1,ATG101,MRPS31,DCAF11,PSME1,IRF9,GCH1,NEK9,AHSA1,IFI27L2,DICER1,LCMT2,FBXO22,SEC11A,NGRN,RRN3,PGP,RNPS1,XPO6,AXIN1,CAPN15,RAB40C,STUB1,ATP6V0D1,RANBP10,ZNRF1,ELAC2,SLFN13,IFI35,UBE2Z,ELP5,MPDU1,LGALS3BP,EIF4A3,MBP,CTDP1,TXNL4A,PPAN,SLC44A2,HAUS8,BST2,GRAMD1A,RBM42,ZNF790,B9D2,KCNN4,SAFB,LONP1,PTOV1,KIF1B,AGRN,TNFRSF18,MIB2,CDK11B,DAP3,HEATR1,COL9A2,FOXJ3,NSUN4,SSX2IP,GBP2,GBP6,VPS16,PRPF6,DOP1B,PDXK,SLX9,ATP6V1E1,CELSR1,CHKB,BCL2L11,ORC2,INPP5D,GPN1,WDR43,EIPR1,DHX57,TPRKB,POLR1A,PARP14,RAPGEF6,IRF1,HARS2,TNIP1,MARVELD2,NUP43,FAM8A1,HLA-G,MRPS18B,GTF2H4,HLA-B,FKBPL,PSMB8,PSMB9,POP7,ALKBH4,HBP1,TMEM140,PARP12,AVL9,ZNF394,PUF60,MAF1,CPSF1,C8orf33,CHMP7,DDHD2,ARFGEF1,GLE1,UBAP1,RPP25L,GTF3C4,TM9SF2,IFIT2,IFIT3,IFIT1B,DDX60,PARP9,TLE4,EIF3D,RNF114,SPRTN,SSBP2,LARP1,RTP4,ENC1,UBA5,ZEB1,DDX24,RNF185,CMPK2,EFR3A,SLC25A26,METAP1D,USP18,DCTN6,RNF145,NIFK,USP12,RNF11,NXT1,IL7R,GOLGA5,HGSNAT,PATJ,ST8SIA1,RAB3IP,MESD,SS18,FBXO45,CRIM1,NKTR,NUFIP1,EPSTI1,RRBP1,PIK3C3,STAT1,TDRP,STX5,TRIM59
GSE32034_LY6C_HIGH_VS_LOW_MONOCYTE_UP	AUD	-1.14E-05	0.000152234	0.940282	999		blood	TWAS	c7	0.940282	0.999999	C10orf82,ADAM12,DNAJC1,TESMIN,GABARAPL1,KLRK1,TMEM263,PTPRO,WNT10B,ITM2B,CLBA1,THTPA,GZMB,DPH6,SORD,BLOC1S6,AQP9,LIPC,AAGAB,SEMA7A,TM6SF1,ITGAX,SLC12A3,ADAT1,GAS7,TRPV2,TMEM98,ACLY,ARL4D,ETV4,ERN1,ACTG1,NFATC1,RAB3D,TCF3,RHPN2,CREB3L3,PLAUR,PGLYRP1,DRAM2,SLAMF7,FCGR2B,IL10,RPS6KA1,FGR,YIPF1,MCOLN3,EEF1A2,TFF3,ITGB2,SOWAHC,LPIN1,TMEM163,ICOS,EFHD1,DNMT3A,CDC42EP3,ACYP2,ANXA4,CRTAP,CCR2,ACSL1,HOPX,GM2A,ADAM19,PRSS16,NRM,IER3,SERPINB6,HLA-DOB,POLH,TMEM151B,STAG3,HILPDA,CRHR2,FKBP9,MYO1G,STEAP4,CSGALNACT1,ENTPD4,SGK3,C8G,AK3,RLN1,ST3GAL6,DDIT4L,CFAP97,ANXA2,RORA,PODXL,PLEKHF2,CACNA2D3,SERPINE2,EBPL,PDIA4,ASRGL1,DOCK5,ECHDC3,KCNJ10,WDFY2,ACP3,RASGRP1,RRAGA,CCDC85A,TNFSF10,REEP5,METRNL,RUNX2,CEMIP2,NEDD1,NUDT4,TLE3,CASP4,CASP1,NHSL1,TMEM41B,DNASE1L3,C6orf89,IL1RL1,C5orf22,ITGA2,CIITA,IFNG,RAP1B,MAP2K1,TNFRSF21,TPRG1L,SLC25A24,LCN2,USP8,WLS,REEP3,GLUD1,CABYR,SPATA6,RBMS1,BHLHE40,WNT16,CENPF,GPR83,P2RX5,ATP2A3,C3orf14,VIM,MTFR1,TEK,PABPC1,NRG4,CDKN2C,SLC37A2,NUPR1,MTFR2
GSE32034_LY6C_HIGH_VS_LOW_ROSIGLIZATONE_TREATED_MONOCYTE_DN	AUD	4.35E-06	0.000173774	0.980029	853		blood	TWAS	c7	0.980029	0.999999	MAP3K8,SRGN,PPIF,SFTPD,DNTT,IFITM3,RNH1,ST3GAL4,PIK3C2A,EHD1,TXNRD1,RASAL1,RSRC2,NOC4L,GALNT6,KRT77,SOAT2,ITGA5,CKB,RNASE1,HNRNPC,GCH1,SUSD6,ANPEP,CLCN7,NDRG4,ADORA2B,RHOT1,NEDD4L,FBXL12,CDKN2D,MIDN,JUNB,OCEL1,JAK3,GATAD2A,DAPK3,RAB4B,TGFB1,LIN7B,TARS2,SPTA1,CD244,B4GALT3,FCGR2B,SOAT1,CHI3L1,PIGR,LAMB3,LYST,LGALS8,EYA3,ERRFI1,MCOLN2,CPXM1,DNAJC5,IL17RA,IGLL1,CYB5R3,TUBA4A,AGFG1,DNAAF10,ST3GAL5,NFKBIZ,CD86,TRPC1,U2SURP,CCR1,SHISA5,ITIH3,CASP6,CXCL10,SLC12A7,IRF1,SRA1,GZMK,DDR1,BAG6,ABCF2,MATN2,LPAR1,UGCG,STOM,ST6GALNAC4,COQ4,SPTAN1,JAK2,UBQLN1,CLDND1,ST3GAL6,NOCT,CXCL6,AFF1,TEC,GCLM,ABCD3,GAB1,PLSCR1,ENO1,ZBTB2,RTL6,SNRK,IFI30,NDRG1,INTS8,ETS2,JUN,CA8,PTPN1,P2RY2,C9orf85,ZFAND5,CD59,PDIA4,BACH1,CORO2B,IKZF1,LARGE1,HMOX1,CAND1,PTGER4,MAP2K4,PRKCH,HIF1A,GSR,KARS1,CASP4,SLC2A1,CITED2,SCIN,PIM1,NR3C1,CD180,SOCS1,VCAN,CCL2,PVT1,GADD45G,CD164,UNC13B,TADA1,EMP1,RPL31,RBMS1,KCNQ1,MED1,TCAP,RAB21,RGS16,PTPN11,SLC12A1,IL17D,CTSE,COL19A1,ERLIN1,NAB1,GNAQ,ARG2,ZNF281,TIPARP
GSE32034_LY6C_HIGH_VS_LOW_ROSIGLIZATONE_TREATED_MONOCYTE_UP	AUD	4.90E-07	0.000133438	0.997067	1062		blood	TWAS	c7	0.997067	0.999999	PIP4K2A,LARP4B,IRF7,LDHC,UEVLD,PSMC3,MS4A6A,FERMT3,CDK2AP2,UNC93B1,PFKM,ZNF740,GNB3,LPCAT3,ITM2B,PSME1,RABGGTA,DHRS7,ZFP36L1,NPC2,EIF2B2,TM2D3,PDCD7,NME3,METTL9,TNRC6A,YPEL3,PSMB10,RPL23A,IGFBP4,RAB5C,MRPL27,SMARCD2,MIF4GD,FGF11,AP3D1,EIF3K,RPL13A,VRK3,ZNF274,RPS5,ISG15,AGRN,MTHFR,FCGR1A,H2BC18,S100A8,UBAP2L,DAP3,GLMP,MRPL24,NECAP2,CD48,FCRLA,UQCRHL,MAPKAPK2,C4BPA,PARP1,ELOA,IPP,GBP2,CPNE1,SERINC3,PKIG,CD40,ZNFX1,PAXBP1,MX2,PES1,TCN2,DBI,MCEE,ELMOD3,TMEM45A,SLC15A2,CMTM6,ACAA1,CCR5,WDR6,EPRS1,NICN1,NISCH,STAB1,SELENOK,HPGD,RHOH,IRF1,NDUFA2,DBN1,CLK4,CCN2,RNASET2,CSNK2B,HSPA1B,SERPINB6,ECI2,RPS18,SLC35A1,ZKSCAN1,GNA12,PMS2,PON2,BUD31,LY6E,MAF1,ELP3,LRRC8A,RELL1,ITSN1,HSD17B11,XPC,ACAA2,IFIT2,IFIT3,LGALS3BP,ZMYND8,ZNF622,STK39,LMO2,SSBP2,RPS23,RETSAT,HSD17B4,ISYNA1,RPS19,CLTA,PFN2,ALDH2,CMPK2,WASHC2A,NNT,APBB1IP,SARAF,DCTN6,RPLP1,JAK1,FBXO9,SEMA3C,TPK1,RBM17,SUPT4H1,SLC6A12,OXCT1,NDUFS4,UQCRC1,RPS10,ILVBL,PSAP,LGALS9B,SESN1,GLO1,HGSNAT,ATP1A1,PTGFRN,TFAM,DUSP16,NFKBIA,NF1,NMI,TRAFD1,IL10RA,WASHC3,GAS6,USE1
GSE32034_UNTREATED_VS_ROSIGLIZATONE_TREATED_LY6C_HIGH_MONOCYTE_DN	AUD	2.54E-06	0.000176441	0.988493	859		blood	TWAS	c7	0.988493	0.999999	ABCC2,MRPL43,NPM3,FBXL15,CCDC186,KIN,MRPL49,MRPL11,CHKA,MGP,RPAP3,KANSL2,P3H3,MDM2,PCK2,DHRS7,EID1,BCL2A1,RAMAC,YPEL3,CFDP1,MLYCD,FLCN,RASD1,PRPSAP2,MSL1,KRT10,SLC25A39,C1QBP,MRPL27,CA4,MRPS7,TGIF1,NFIX,LYL1,AMH,SIN3B,LSM4,PDCD5,SDHAF1,AXL,RPL13A,FCGRT,ETFB,RPL28,KANK3,MYO1F,H2BC18,DPM3,GON4L,LAMTOR2,CASP9,CNR2,RSRP1,GPX7,VAMP3,RPF1,MRPS26,DIDO1,PAXBP1,MCM3AP,CHCHD10,RTCB,LPIN1,DBI,ARL5A,RHOB,ARL4C,RPS7,MCEE,SUCLG1,KDM3A,RMND5A,CDV3,CAPN7,RPL14,EIF1B,CCR5,PHF7,SMIM4,PSMD6,PPA2,MAEA,WDR55,NDFIP1,SYNPO,TNIP1,MAT2B,HIGD2A,CLK4,ZNF354A,MRPS36,ZKSCAN3,PSMG4,RPS18,PNRC1,LYRM2,TAF6,FKBP9,RPL30,TRAF1,MRPL41,BAG1,ACKR3,QDPR,PPARG,CCNI,RPS3A,PPARGC1A,CASP3,UGT8,SERP1,USE1,CACUL1,RAB2A,TBCA,APIP,RPS23,RPS6,TXNDC5,SARAF,EEPD1,ZMYND8,CACYBP,ZFP36L2,ERP44,COPB1,KLHL7,IL1R2,SLC6A12,CLEC16A,NDUFC2,P2RX4,FABP3,TRIM27,CYB5R4,SNX9,TNKS2,THBS1,SRP14,SMIM11,ZMAT3,FXYD2,NKIRAS1,WASHC3,CHCHD7,ENTPD7,SEC61A2,PEBP1,GPAT4,ZFP64,TMEM223,TMEM179B,PSMC5,SPR,CAVIN2
GSE32034_UNTREATED_VS_ROSIGLIZATONE_TREATED_LY6C_HIGH_MONOCYTE_UP	AUD	9.50E-07	0.000179257	0.995771	826		blood	TWAS	c7	0.995771	0.999999	ZNF239,ENTPD1,MRPL17,TXNRD1,SH2B3,VPS37B,ARF3,ITGA5,TIMELESS,LRRC23,RGCC,CINP,TNFAIP2,CAPN3,INTS14,SMAD6,POLG,CLCN7,DNASE1L2,ABCC1,HSD11B2,AARS1,USP22,MAP2K3,NSF,NFE2L1,ATP5MC1,UBALD2,CSNK1D,ABR,TYK2,CDC37,SLC44A2,GPX4,FARSA,RAD23A,OCEL1,NFIC,RAB4B,ARHGEF1,KCNN4,ERCC1,ZFP28,PTPN22,MINDY1,S100A11,SCAMP3,SEMA4A,PMF1,PLXNA2,GPR137B,FGR,PEF1,PHC2,GTF2B,PIGU,PROCR,CENPB,TFF3,SLC19A1,SLC35E4,CHADL,MERTK,INPP1,SLC11A1,DNAAF10,TIA1,KCMF1,ST3GAL5,POLR1A,GCSAM,CX3CR1,CCR1,TUSC2,FLNB,HOPX,DIAPH1,PDLIM7,H1-2,ABCF2,HOXA5,NCF1,PHTF2,PDK4,PPP3CC,MRPL15,LAPTM4B,STOM,STRBP,URM1,PTGDS,RLN1,UBQLN1,NINJ1,FBXW7,WWC2,TIMP2,ENO1,ZBTB2,CADM1,MYO10,PVALB,CA8,ELL2,C5AR1,AQP9,NR2C1,CASQ1,SEPTIN9,BMP2,CFAP418,HMOX1,ANK3,TM4SF1,CCNE1,NAV2,IKBIP,PDK1,SPDL1,GTF2E2,GSR,HAL,CASP4,DNAH8,ESD,SLC2A1,IL7R,VCAN,GCLM,C12orf43,MSR1,COL5A1,NPC1,NOP58,LAMC1,PRKACA,VIM,RPL15,RO60,CTSE,EXT1,F7,RAB8B,KCNAB1,ACY1,ESRP2,MRPS18B
GSE32034_UNTREATED_VS_ROSIGLIZATONE_TREATED_LY6C_LOW_MONOCYTE_DN	AUD	-1.39E-05	0.000179204	0.938138	819		blood	TWAS	c7	0.938138	0.999999	CUEDC2,HTRA1,CUZD1,AKR1C4,TSPAN15,FAM241B,ANXA11,OTUB1,ARRB1,MAP6,TMEM9B,DIABLO,NELL2,KRT7,STAT6,GPR132,SCAMP2,UBE2I,CORO1A,VKORC1,CES3,TPPP3,ZDHHC7,MPRIP,PLD6,TMEM199,RFFL,RNF167,ZNF317,PIN1,MVB12A,PGLS,ZNF649,NLRP12,GTF2F1,ZIK1,PNPLA6,SSU72,SLC27A3,LMNA,PPP1R15B,NUAK2,CR1L,MUL1,ECE1,ZFP69,GPX7,BCL10,DDRGK1,RAB22A,VAPB,CABLES2,COMT,RAC2,TTLL1,ODC1,PSD4,TMEM185B,JAGN1,PIGZ,ACAA1,GORASP1,SLC25A38,ZNF501,UBA7,CPEB2,PDGFC,BTNL3,GOLPH3,TMEM200A,LTB,LST1,NCR3,HLA-DRB5,HLA-DQA1,HLA-DQB2,BRD2,HLA-DOA,HLA-DPB1,LRWD1,CARD11,CYTH3,CCDC146,PON2,DERL1,LINC02904,PLEC,NIPAL2,ASB6,NPDC1,DCLK2,PARM1,SLC15A4,BAALC,CERS3,LINC00299,ID2,SDR42E1,QRICH2,SVIL,TREML2,CCND3,PFN2,NME8,KL,TRIM44,STK40,RBPMS,CAPN2,ELAPOR2,PWWP2A,OLAH,SLC8A1,USP12,GPR141,URI1,MBLAC2,PHAX,TRIO,SPEF2,DNAJC9,FN1,ZNF24,ARF6,TLNRD1,SPATA6,RNF152,TMEM18,MB21D2,VIM,TEX14,ADAMTS1,SMIM19,HHLA3,RFLNB,PPCS,ESRP2
GSE32034_UNTREATED_VS_ROSIGLIZATONE_TREATED_LY6C_LOW_MONOCYTE_UP	AUD	2.07E-06	0.000199609	0.991724	575		blood	TWAS	c7	0.991724	0.999999	SRGN,SWAP70,AMBRA1,NR1H3,CLEC7A,ARF3,DIP2B,SLC11A2,SCN8A,FOXJ2,CKB,PTGR2,TP53BP1,NEO1,CRTC3,TNFRSF17,TNRC6A,CD2BP2,SLC12A4,KIAA0513,SPATA33,RAI1,NT5C3B,P2RX5,ITGAE,GP1BA,WRAP53,KCNAB3,PARD6G,ARID3A,WDR88,PLEKHG2,CLC,CEACAM6,HIPK1,GPR137B,WASF2,RERE,RNF24,ARFGEF2,SYCP2,EPB41L5,PRKD3,HNRNPLL,CCDC88A,REEP1,EMC3-AS1,LRIT3,CD38,HTT,ZNF879,TULP4,GPLD1,DHX16,PSORS1C3,PSMG4,TMEM176B,TMEM176A,NT5C3A,PKHD1L1,FZD3,SLC44A1,GPR107,SPATA6L,PTPN13,SMAD1,CACUL1,ITGAV,TAFA1,ACSS3,LARGE1,ASB2,SPAG9,PXYLP1,PPM1N,CYBRD1,ADIPOR2,UBR4,ZMYND8,NCOA3,ATP11A,LINGO2,POU2F1,CAMSAP1,ILVBL,RNF217,LGMN,WDR25,LINC00525,CPEB3,TCN1,DUSP16,PHLPP1,SLC6A20,SAP130,EFHB,SKIL,CDYL,GLCE,CYTIP,CPD,SUCNR1
GSE3203_HEALTHY_VS_INFLUENZA_INFECTED_LN_BCELL_DN	AUD	-3.54E-06	0.000188662	0.98504	633		blood	TWAS	c7	0.98504	0.999999	MCMBP,AKR1C3,EIF4G2,FEZ1,TMEM86A,SLC39A13,NRXN2,MAJIN,ARL2,HCAR2,SNRNP35,IGFBP6,BBS10,CD163,GGACT,MOK,IPO4,GCHFR,TSR3,PRSS41,TFAP4,PDP2,TPPP3,TXNL4B,COTL1,EPN2,LYRM9,TLCD1,ABHD15,COPZ2,NGFR,CLEC10A,KCTD11,SAT2,RNF165,MALT1,CCDC159,ARMC6,KCNK6,STAP2,ZNF575,GIPR,DMWD,CRB3,BCL9,GPATCH4,GORAB,PPFIA4,ZNF436,ASAP3,WASF2,RNF207,CFAP298,DNMT3L,SUMO3,SPATC1L,CCDC116,TOP3B,ADORA2A,KREMEN1,CASTOR1,CCDC157,MGAT3,MARCO,WDR35,SNED1,BOK,REEP1,RPUSD3,CEP63,TMEM175,FBXL5,ZNF184,HLA-E,RCAN2,SLC25A27,LMBR1,INIP,FUBP3,PAXX,FUT7,RLN1,SLC35D2,BDH2,ABO,TNIP2,KLKB1,TRAM2,PLCG1,TLN2,C5AR1,DIXDC1,FRS3,SALL4,MYO5C,CCDC85A,TNFSF10,UNC5B,CCNJL,SLC8A1,TMEM230,IL18RAP,TNPO1,DNAJC28,NOL8,CD160,FGFR2,HECTD2,POLR3F,SLC3A1,CAMKMT,FAM210A,DSCAML1,ADGRD1,CSGALNACT2,RSU1,TRIAP1,SLC20A2,CPD,CA12,SUCNR1,TMEM123
GSE3203_HEALTHY_VS_INFLUENZA_INFECTED_LN_BCELL_UP	AUD	-5.15E-06	0.000199512	0.979414	700		blood	TWAS	c7	0.979414	0.999999	SLC18A2,SWAP70,YIF1A,NADSYN1,FCHSD2,PRSS23,C12orf42,PRR13,MARS1,CPM,PCSK6,SCG5,LRRC57,BLOC1S6,CIITA,SNX29,HAGH,ZNF263,GABARAPL2,WDR81,RPA1,ALDOC,SPAG5,WIPF2,STAT3,MAP3K14,LIMD2,ELP5,AMZ2,SLC16A6,WIPI1,TMEM88,JPT1,PLEKHJ1,TBCB,PLD3,BLVRB,CYP2A6,APOE,DMWD,TRPM4,SLC6A16,FCER2,CASZ1,DENND2D,MINDY1,PSMB4,PIP5K1A,FDPS,EPHX1,GGPS1,ERO1B,LCK,HDAC1,USP1,DNAI3,CENPB,SLA2,SCAF4,BRWD1,VPREB3,CRELD2,TTL,ARL5A,ARPC2,ST3GAL5,UNC50,BRPF1,BRK1,SPCS3,SLC25A46,CEP120,PIK3R1,CAST,TMEM200A,HLA-DRB1,PACSIN1,PIK3CG,RBM28,TMUB1,PPIA,SSC4D,TRMT12,NSMCE2,GSN,FIBCD1,CYTL1,CNOT6L,KLKB1,UBA6,HSD17B7,GAB1,MN1,PPP2R5E,SPATA24,SLC4A7,PVALB,NANS,LCLAT1,DNAJC13,EPRS1,EFCAB2,STARD3NL,ZNF638,CD83,BAZ2B,CCL28,SFT2D1,PROK2,NUP133,RNF145,NSMCE1,IL4R,ERP44,DSCC1,TUT7,CCDC77,OTULIN,CD180,MAP2K1,CEP126,RBM45,GALNT1,PAG1,FSIP1,FBXO30,RAB3IP,FANCM,NPAS2,KLF7,HECW2,TEX9,LCP1,NKIRAS1,TSPAN13,ADAM9,SCD,MON2,RASA2,MED30,KAZALD1,BRME1,DDX39A
GSE3203_INFLUENZA_INF_VS_IFNB_TREATED_LN_BCELL_UP	AUD	1.30E-06	0.000188671	0.994513	646		blood	TWAS	c7	0.994513	0.999999	VPS26A,SFMBT2,OIT3,P4HA1,FRA10AC1,HINFP,PARVA,ACAD8,DAGLA,CHST11,TPCN1,GOLGA3,MGP,KRT80,PRR13,MED6,AQR,LACTB,MYO9A,IQGAP1,LCMT1,POLR2C,PARD6A,LDHD,SPECC1,GSDMA,NAGS,YPEL2,NARF,HDHD2,LDLR,ADAMTSL5,PRX,CD79A,SIX5,CACNG8,NAT14,PSMB4,PRCC,CHI3L1,EPHX1,SH3BGRL3,YRDC,ESPN,DDAH1,ANGPT4,CST3,CDC25B,NDRG3,PRDM15,YBEY,VPREB3,CRELD2,CRIPT,MCEE,INO80B,ATOH8,ST3GAL5,HACD2,PIGX,UBE2K,PCBD2,HAVCR1,SNX18,ANKRD55,RAD17,KIAA0825,MCTP1,PSMB9,COL26A1,WDR91,AEBP1,STEAP4,ZC3H3,BSPRY,FIBCD1,CCDC183,EHMT1,ARHGAP24,SH3BP4,FAM241A,DNAJC18,ANKHD1,RPAP2,NPR2,PEA15,KLF12,LRRC34,ADAM23,TRMT10B,ALS2,HMGCS1,AKAP6,TAF2,ARL4A,MALSU1,AXIN2,LAD1,ATPSCKMT,FNDC8,C9orf72,STXBP3,CDK20,SPIN1,WDR3,SPAG17,ERGIC2,KIFAP3,DSC2,MANF,FSTL1,PLD1,CCDC66,STN1,BCL3,CPED1,ENDOD1,UBE2G1,SLC4A1AP,ST8SIA6,B3GALT2,CREB3L2,SLFNL1,CUX2,TEX14,SDC2,NETO2,FBXW4,CD109
GSE3203_UNTREATED_VS_IFNB_TREATED_LN_BCELL_UP	AUD	7.30E-06	0.000188554	0.969116	825		blood	TWAS	c7	0.969116	0.999999	ABLIM1,VPS26A,TSPAN15,SWAP70,MS4A7,SCYL1,CHST11,TPCN1,AMN1,SCN8A,PRR13,SP1,SRGAP1,TBK1,YEATS4,OSBPL8,KBTBD7,CAB39L,ZFP36L1,CAPN15,CACNA1H,NFATC2IP,FHOD1,TMED6,HEXD,NARF,LPIN2,HDHD2,ATG4D,DMRTC2,CD79A,ZNF583,CLEC4G,GABRD,CHD1L,RIT1,SOAT1,TMEM81,GPR137B,MTF1,INPP5B,TUT4,MCM3AP,MMP11,ANKRD54,ARL6IP6,COL5A2,ICOS,MFF,BOK,ANXA4,EAF2,TRAPPC11,CCDC127,CLPTM1L,STARD4,FAM13B,IL6ST,L3MBTL3,ENPP3,DUSP22,PIK3CG,JAZF1,MTSS1,CSGALNACT1,SLC31A1,GSN,PBX3,LRSAM1,FAM102A,PLPP6,SLC30A9,MED28,USO1,SPATA18,SERP1,P2RY12,CCDC117,INVS,SLC4A7,RETREG1,OMA1,CPNE8,TMEM86B,RPAP2,BICRA,ITGAV,FGD6,CD84,CNOT8,SHLD1,BMP2,PHC3,HMGCR,PRKAA1,GRK3,SPAG9,SLC9A9,TMF1,ZDHHC23,AKAP6,PHKB,TMED7,RUNDC3B,SNTA1,DCLRE1C,CLN5,TMEM41B,TAF2,GGH,MPZL3,MPZL2,IL18R1,ITGA2,SEMA5A,NDUFA4,TBC1D5,STXBP3,TPD52L1,HIVEP2,SLC17A5,PAG1,IMPA1,LRATD2,ATE1,ERGIC2,EEA1,PDCL3,MAN1A1,MDFIC,BBS5,CAPS2,PMEPA1,GOPC,CAAP1,DNMBP,USP15,ZNF592,RASA2,WAPL,MPEG1,SLC7A6OS,BEND5
GSE3203_WT_VS_IFNAR1_KO_INFLUENZA_INFECTED_LN_BCELL_UP	AUD	-4.45E-06	0.000182285	0.980508	642		blood	TWAS	c7	0.980508	0.999999	ZNF511,PIK3AP1,TMEM134,CHST11,ARPC3,FMNL3,PMEL,PNP,RNASE2,CHAC1,RPAP1,LIPC,MYO9A,HBA2,RAB40C,CES4A,E2F4,WDR81,RPA1,SREBF1,CAMTA2,RAD51C,LIMD2,USP14,AP1M2,WDR18,ADAMTSL5,APOE,BLOC1S3,DENND2D,MINDY1,DAP3,SYT11,XCL1,LGR6,PM20D1,KIF17,XKR8,B4GALT2,CCDC24,ZSWIM5,CHD5,SLA2,PHETA2,PTPN4,ACSL3,GAREM2,DRC1,EHD3,CDC42EP3,ATOH8,SLC22A14,CDCP1,CXCR6,RPL9,NSG1,ZMAT2,ZNF354B,SCGB3A1,THBS2,IRF5,BPGM,TMUB1,HOXA5,FBXL18,EPHX2,ASB6,C9orf64,CLNK,MRPL1,BEND4,RORA,DNAAF11,NDRG1,SPATA24,CXXC5,TP63,DIPK1A,PID1,RPL39L,C1orf105,EFCAB2,IPCEF1,CD83,HMGCS1,LRIG1,SFT2D1,NSMCE1,NSMCE1-DT,IL4R,PTPRC,C1orf50,THADA,DYNC2LI1,PTTG1,ANKH,DEXI,SLC16A14,GCNT2,MEGF6,RNF217,MBOAT1,CEP126,TMEM123,PAG1,SYNM,MANF,PRR11,VRK2,RASA2,CTH,FSCN3,CHTF8,RHOA
GSE32128_INOS_DEPENDENT_VS_INOS_INDEPENDENT_ACTIVATED_TCELL_DN	AUD	1.98E-06	0.000192045	0.991781	770		blood	TWAS	c7	0.991781	0.999999	NANOS1,ARHGAP12,BET1L,RNH1,MSANTD2,EI24,TRIM21,FNBP4,SMTNL1,CTNND1,CPSF7,ATL3,DPP3,EIF3F,NCKAP1L,CDADC1,CCNB1IP1,CHD8,STYX,DDHD1,CATSPER2,LIPC,SCAMP2,FBXO22,PEAK1,HMOX2,RBL2,CDH13,MBTPS1,CHMP1A,PAFAH1B1,ALDH3A2,KPNA2,CDR2L,KCTD2,JPT1,ACTG1,SIRT7,MYL12B,ICAM1,AP3D1,HAUS8,MYO9B,CRLF1,GMIP,TJP3,LGI4,HCST,RPS9,RAB11B,PHTF1,MFN2,CREB3L4,GON4L,UBQLN4,SLC41A1,LPGAT1,TAF1A,MTF1,CMPK1,GBP6,TBC1D20,SLC37A1,CHADL,SERHL2,SLC20A1,RALB,NRBP1,EML6,POPDC2,NR1I2,HMCES,CCDC71,TMEM131L,RNF4,SH3BP2,SEMA6A,LPCAT1,FBN2,CCNG1,THBS4,ERAP1,VNN1,PRSS16,TCF19,DDX39B,GPANK1,DXO,GIGYF1,TMEM140,DBNL,PURB,ANKIB1,PON2,PTP4A3,SHARPIN,DOK2,AP3M2,PPP6C,FPGS,SSNA1,TUBB4B,UBAP1,RAB33B,CNOT6L,RUFY3,ANXA3,TNIP2,MED12L,IFIT3,MYLIP,SFRP5,HTR3B,SHISA2,F2R,TDRD3,OXR1,SEC62,NME2,GJA4,CROT,SRI,FBXO21,C9orf40,ABRACL,ANAPC13,SUMF1,TASOR2,PDPK1,PPP1R21,MARCHF6,BTG3,CYP17A1,SMC5,PMM2,STARD5,CDH1,MRPS6,CUBN,RGS2,LYN,HELB,KLHL25,NCOA2,ANKRD13C,TMEM123
GSE32128_INOS_DEPENDENT_VS_INOS_INDEPENDENT_ACTIVATED_TCELL_UP	AUD	6.75E-06	0.000157847	0.965879	912		blood	TWAS	c7	0.965879	0.999999	ZMYND11,FAM241B,PPP3CB,AP3M1,MMP1,BUD13,RNF214,HYOU1,MYRF,CKAP4,TPCN1,PKP2,HDAC7,SLC11A2,SPRYD3,RCOR1,ADSS1,DHRS1,ABCD4,MTMR10,MFGE8,THOC6,SNX20,CIAPIN1,NDRG4,RRAD,RIPOR1,THAP11,DDX19B,SRR,COPRS,STAT5B,STAT5A,VAT1,UBE2Z,COL1A1,LRRC59,DVL2,MIF4GD,WBP2,GAA,MCRIP1,RFNG,SERPINB2,SOCS6,PLPP2,CFD,GRIN3B,APC2,PRKCSH,JUND,LSR,ZNF790,SERTAD3,CYP2S1,TGFB1,GRIK5,BCAT2,GSTM3,OVGP1,DHRS3,PRUNE1,TRAF5,ARID1A,ESPN,AAR2,TGIF2,PKIG,SDC4,TNNC2,CSTB,P2RX6,APOBEC3B,CYB5R3,PIM3,CXCR4,STAM2,DNPEP,CAB39,DNMT3A,SNX17,DUSP11,TMEM45A,SNX4,EIF4A2,GOLGA4,PLCD1,ARIH2,BAP1,ANXA5,NAAA,FAM53C,HAVCR1,ENPP3,AHI1,HLA-B,HSPA1B,DSP,SMO,AKR1B1,CLCN1,FAM131B,GALNT11,RNF19A,DERL1,RHOBTB2,TMEM268,SLC2A8,DNM1,URM1,TBC1D13,ZNF518B,HRH1,CASP3,PIP5K1B,PPP4R1,CXCL3,JARID2,ANXA2,PI4K2A,NFYC,ZNF622,SDR42E1,SERPINE2,ITPRID2,DOCK5,COPA,SRRD,CBL,NOL7,MMD,PCTP,IDH1,SMIM12,ADIPOR2,STK40,IFFO2,UBE2N,HGF,CCDC6,AURKA,MAP3K7,CGGBP1,MCCC1,SEL1L,KCTD20,GNA13,HBS1L,TBC1D23,KMT5A,MAPRE2,RPRD1A,RALGPS2,SRP14,BMPR1A,RIOK3,RBMS1,ARL8B,CDKN1C,GPCPD1,GPS2,MYO7A,CYTIP,FZD1,HMGA1,PRKACA,DNAJB1,AKAP8L,TIPARP
GSE32164_ALTERNATIVELY_ACT_M2_VS_CMYC_INHIBITED_MACROPHAGE_DN	AUD	-5.38E-06	0.000171158	0.974902	916		blood	TWAS	c7	0.974902	0.999999	RGS10,UTF1,IDI1,DDX21,ANAPC16,KIN,PDLIM1,H2AX,CHEK1,GABARAPL1,YBX3,RACGAP1,CBX5,RPS26,PRIM1,CD9,LAG3,APEX1,DAD1,DHRS4,DHRS1,POLE2,GMFB,ACTN1,ERH,NUSAP1,MAPKBP1,CAPN3,SNAP23,SLC30A4,USP3,PCLAF,AP3S2,IDH2,PRC1,COQ7,SLC7A5,RASD1,ITGAE,PFN1,MRPL27,MBTD1,AMZ2,GALK1,ALYREF,CD7,TYK2,NFIC,FXYD7,LIG1,EMP3,BAX,PRMT1,ATF5,SASS6,ACP6,MLLT11,S100A1,CD244,EIF4G3,NEK2,DTL,ID3,ATP5IF1,CDCA8,HSPB11,DHCR24,SSX2IP,MCOLN2,KYAT3,PMM1,PHF5A,DBI,DRC1,MEMO1,YIPF4,PCBP1,CD8A,ALCAM,H1-10,ABHD14A,TKT,ELOVL6,SLC25A4,RHOH,NSG1,TACC3,TCF7,NSG2,CENPK,SGK1,SOX4,SNRPC,MAD2L1BP,EZH2,PPIA,POLD2,CYTH3,KDELR2,CYP51A1,SQLE,ASAH1,CA2,SLC31A1,PLAC8,ARL6,CLDND1,GART,CLCN3,CNN3,PLSCR1,ANXA2,PSAT1,DHFR,TFPI,ITGA4,RALA,CKAP2,HMGCR,BIRC5,RFC3,OSTF1,MRTO4,UCK2,KIF23,SELL,TSC22D1,AURKA,ANAPC13,RBM17,BAG2,LMNB1,EMB,SERF1A,DNAJC9,GAB2,CKS2,TXN,CKS1B,KIF11,RFC5,IMPA2,POLR2D,SERPINI1,METTL5,FHL2,KLF7,S1PR1,RSU1,RASA3,ROM1,SMC4,TRIM59,PELI1,CPD,ASF1B
GSE32164_ALTERNATIVELY_ACT_M2_VS_CMYC_INHIBITED_MACROPHAGE_UP	AUD	5.09E-07	0.000147199	0.997242	1044		blood	TWAS	c7	0.997242	0.999999	LDB1,ITGB1,ZMYND11,PRF1,ENTPD1,EIF4G2,EI24,IFITM10,CTSD,TSPAN32,CD82,ARFGAP2,CD6,ESRRA,CORO1B,INPPL1,KLRK1,DTX1,RNF34,PLBD1,SOAT2,CD4,M6PR,KLRG1,ATP11A,PCID2,CKB,TOX4,PCK2,JKAMP,IVD,RPAP1,PARP16,HACD3,CTSH,SPNS1,PPP4C,SEPHS2,VKORC1,ADGRG3,TK2,RRAD,AP1G1,CYBA,TCF25,MPRIP,INPP5K,RHOT1,ORMDL3,CDK5RAP3,SMARCD2,NEURL4,POLR2A,PER1,RFLNB,RTTN,ICAM1,MAN2B1,CSNK1G2,AP3D1,ABHD8,S1PR4,CD79A,RABAC1,CIC,IRF3,GSTM3,TNFRSF4,PIP5K1A,IL6R,B4GALT3,MAPKAPK2,TRIM11,ERO1B,VPS16,YWHAB,MMP9,OGFR,ITGB2,NCF4,RAC2,NCK2,CHPF,ITM2C,GPC1,SNX17,VAMP5,EIF4A2,TNK2,MYD88,CCR2,NBEAL2,TMEM115,HOPX,TBC1D14,G3BP2,IL4,DIAPH1,CSF1R,UIMC1,ENPP1,VARS1,HLA-B,LTB,HLA-DRB1,HLA-DQA1,TAP1,HLA-DMB,LEMD2,MEPCE,SND1,GIMAP4,VPS41,DBNL,BCL7B,CLN8,DOK2,ALAD,RAB14,TOR1B,AOPEP,RELL1,HSD17B11,ANTXR2,UBAC2,PGM1,CD28,RIN2,ID2,ITPR2,NFYC,TTC17,ELL2,ANXA1,LMO2,SYK,NXF1,WIPF1,ACTR2,FICD,PLIN2,NSMAF,SFT2D1,SOCS2,COMMD7,CASP1,C9orf40,KCTD12,EPS15,IL1R2,IL18RAP,CDC42SE2,IFNG,TPGS2,CRYBG1,SMPD2,HGSNAT,CD72,SIT1,CD2,TENT5C,ASH1L,FASLG,LDHB,IL16,CWC22,STARD3,PTPN2,RNGTT,MLEC,BZW2,SLC25A28,EXT1,MPEG1,NABP1
GSE32164_RESTING_DIFFERENTIATED_VS_CMYC_INHIBITED_MACROPHAGE_UP	AUD	-1.22E-06	0.000157839	0.993825	955		blood	TWAS	c7	0.993825	0.999999	OAT,TACR2,VCL,BIRC3,CD81,SPI1,RAPSN,SERPING1,HIP1R,WNT10B,METTL7A,NAP1L1,PTPN6,C1R,TNFAIP2,APEX1,TXNDC16,DDHD1,SLC30A4,MYO1E,PML,CTSH,IQGAP1,GGA2,MPG,CDT1,CBFA2T3,RASD1,HSD17B1,SLC4A1,CDKN2D,CEP89,CD22,RYR1,GRIN2D,CD37,FCGRT,IL4I1,SPIB,POLD1,CTSS,MINDY1,PRCC,CASP9,FCGR2B,LAMB3,ID3,ERO1B,CLIC4,DNAJB4,MCOLN2,BFSP1,CENPB,PKIG,PLTP,CD40,KIAA0930,RALB,ALCAM,MBD4,LIMD1,GPX1,PRKCD,PXK,CD38,SMIM14,ADRB2,FGFR4,NSD1,MGAT1,MAP3K1,EPB41L2,CCR6,HLA-DOB,HLA-DMB,IRF4,IRF5,GNA12,GCK,WIPI2,TPST1,LAT2,PHTF2,SQLE,CA2,GSN,SLC27A4,URM1,LRRC8A,CRAT,ITSN1,TEC,LDB2,HS3ST1,CTSC,CNN3,TLCD4,SERP1,JARID2,CXXC5,TACSTD2,SLC16A7,SYK,ITGA4,ARHGAP21,ATP7B,POU2AF1,BCL6,RRAGA,MYO5A,ALDH2,SYPL1,C9orf85,SELL,WEE1,ZDHHC14,POLR2I,PRRC1,RIMOC1,MEF2C,CIITA,DNAJC9,P2RX4,PKIB,SMPD2,SNX9,TPD52,TLE1,RALGPS2,TFAM,ZC3H12C,EEA1,PSPC1,CPSF2,CMTM4,ZNF532,TUBB6,TCF4,MARCHF7,TBC1D23,TOMM70,GNB4,POLE3,MAN1A1,KLF7,ADAM9,LYN,CAPN5,MYO7A,GAD1,STAR,S1PR1,TRIM59,GADD45A,ACP1
GSE32255_UNSTIM_VS_4H_LPS_STIM_DC_DN	AUD	-4.27E-06	0.000199586	0.982927	678		blood	TWAS	c7	0.982927	0.999999	ABLIM1,BAG3,B4GALNT4,EIF1AD,TMEM134,AIP,CDK2AP1,TMED2,MGP,CKB,METTL17,CALM1,CCDC32,CCNDBP1,SCAMP2,FAH,ARNT2,AMDHD2,HERPUD1,TNFRSF13B,GRAP,PIGS,RAPGEFL1,SMARCE1,MPP2,RUNDC3A,ARMC7,ST6GALNAC1,MALT1,CD22,SPINT2,ECH1,SERTAD1,NUCB1,IRF3,RPL28,STXBP2,TNFAIP8L2,RORC,S100A10,S100A11,S100A6,RPS27,STX6,PTPN7,NUDC,AK2,PPT1,MAVS,TOMM34,OSBPL2,RRP1B,PTTG1IP,TST,PTPN18,ARL5A,FLACC1,ICOS,PLXND1,PLCD1,NDUFAF3,GPX1,RNF212,CD38,FAM114A1,PAICS,BRD9,TMED7,ATG12,TAGAP,GPLD1,DDR1,IRF5,LFNG,JAZF1,GTPBP10,PPP3CC,NIPSNAP3B,PBX3,ASB6,RFK,GLRX,PARVG,IFI30,NFYC,DR1,CORO2B,CCND3,HEXB,CPNE4,ACP3,SAAL1,FARS2,MCC,NAV2,TIGIT,IKBIP,EVA1B,CCNJL,TXLNB,DNASE1L3,CPA3,MTCH1,SCPEP1,CANX,FSTL4,RBM45,SMPDL3A,MYL6B,MANSC1,BATF,LGMN,RAB5A,TBC1D23,MRI1,STK17B,COBLL1,ACADS,ATP1B3,AHR,MYADM
GSE32255_WT_VS_JMJD2D_KNOCKDOWN_4H_LPS_STIM_DC_DN	AUD	2.37E-05	0.000223173	0.915596	549		blood	TWAS	c7	0.915596	0.999999	LZTS2,HNRNPH3,PPA1,NUDT13,PTDSS2,BUD13,DCPS,TSSC4,EIF3M,FKBP2,PPP2R5B,YIF1A,RBM14,DHX37,FKBP4,NOP2,ING4,EMC9,ISCA2,POMT2,TDP1,RMDN3,USP31,PALB2,SEPHS2,FHOD1,GFOD2,RAB5C,HDAC5,ABHD8,ZFP82,CDC34,IRGQ,TRIM28,DAZAP1,CCL25,DFFA,ZBTB7B,PRCC,ALDH4A1,UTP25,IPO13,ZBTB48,DNAI4,BLCAP,PTK6,HELZ2,TPD52L2,MX2,KREMEN1,PATZ1,RPL3,TCF20,SNORA75,SUCLG1,CYB561D2,GRPEL1,COQ2,SLC12A2,CAMLG,PCBD2,GRPEL2,ARL10,H2BC4,H2AC6,DLD,MDH2,FDFT1,SLC39A14,RDH10,SH3GLB2,FAM78A,PHPT1,TUBB4B,TOPORS,DAPK1,TDRD7,ADH5,H2AZ1,KLHL2,SMAD1,ANAPC10,IFIT3,KIF20B,ENO1,YTHDF2,SIPA1L1,OMA1,TOMM5,DDX18,ATP5MC3,GYPC,CAMKK2,SDHAF3,MEX3C,ACER2,DDX24,SRP19,PRKCH,CACYBP,GSTA4,CD36,GPR180,SLC16A10,NDUFS4,SPEF2,ATIC,NDUFC2,LRATD2,EPM2AIP1,TBL3,NUP35,BANP,STOML2,LRRC32,INTS5,FASN,ITGA10,CAMSAP2,PSMC5,DCAF17
GSE32255_WT_VS_JMJD2D_KNOCKDOWN_4H_LPS_STIM_DC_UP	AUD	-1.19E-05	0.000168748	0.943826	846		blood	TWAS	c7	0.943826	0.999999	SGMS1,PRF1,ADAMTS14,PDLIM1,FHIP1B,CLIP1,ADCY6,PRPF40B,CSRNP2,ACVRL1,LRRC23,PTPN6,TECPR2,GPR132,CDH24,ACIN1,KLHDC1,SPATA5L1,SLC30A4,MCTP2,EME2,TPSB2,CDR2,POLR3E,PRKCB,ADGRG3,RANBP10,TRAPPC2L,RTN4RL1,RFFL,SLFN5,IGFBP4,ICAM2,SDK2,CD300C,SLC26A11,PIK3R5,C19orf38,MYO9B,FCGRT,PADI2,ATP1B1,PIGV,AHDC1,NDUFS5,TAF4,KREMEN1,PATZ1,NFAM1,SLC20A1,CXCR1,GIGYF2,DGKD,RAMP1,POLR1A,PROM2,TATDN2,BDH1,EXOG,ALS2CL,TMIE,PFKFB4,SCML4,ITPR3,ZNRF2,DNAAF5,TECPR1,RNF19A,GSN,DAPK1,PDLIM5,MAML3,GPR18,GPR183,TXK,GALNT7,ARHGAP29,CNN3,GPR171,WASL,TENT5A,EYA2,ETS2,CHD7,GALNT4,TREML2,CEP68,SLC35F3,PDK1,APP,FBXO21,RGMB,RNF145,SLC16A10,PAQR7,PAFAH2,SMARCA2,DCUN1D1,VIPR1,SMAD5,PLCL2,SH3PXD2A,PAG1,LRATD2,IARS1,TRPC2,ST8SIA1,RAB3IP,HEATR5A,SYNM,FILIP1L,RINT1,UBE2E2,GCN1,KHDRBS3,DYRK2,MFSD6,PDE7A,ESAM,RFLNB
GSE32423_CTRL_VS_IL4_MEMORY_CD8_TCELL_DN	AUD	-8.09E-07	0.000168725	0.996176	849		blood	TWAS	c7	0.996176	0.999999	MAP3K8,LDHA,NAALADL1,RNF169,PRSS23,DENND5A,OAS1,STAT2,MBD6,GGACT,POLE2,NIN,DCAF4,NPC2,FOXN3,NIPA1,SPATA5L1,IQGAP1,NUBP2,NDUFB10,NAGPA,TPPP3,ELMO3,SLC12A4,VPS4A,AARS1,DHODH,ZFP1,MVD,IKZF3,DHX58,IFI35,HOXB4,NGFR,RNASEK,FSCN2,PHLPP1,BCL2,SYCE2,REX1BD,PIP5K1C,MED29,FPR2,TNFSF14,SLC25A23,NDUFA7,MARCHF2,SARS1,MOV10,C1orf56,S100A13,RAB13,FDPS,G0S2,YARS1,AK2,NDUFS5,GBP4,PSMF1,FKBP1A,CTSZ,MEI1,BCS1L,ATG9A,HJURP,EIPR1,LMAN2L,PCOLCE2,MRPS25,XYLB,LRRC2,SLC26A6,UBA7,SFMBT1,TKT,TBCK,NDST1,IRGM,COL10A1,UST,ACAT2,TCP1,HLA-E,HLA-DMA,PFDN6,TAPBP,BAK1,CCND3,GNMT,SLC35B2,COPS6,ZNHIT1,MRPS24,DBNL,POLM,PPP3CC,ADGRA2,GLIS3,POLR2B,RAP1GDS1,HSD17B7,ARAP2,KAZN,SSPN,EOMES,PARP9,IFT27,AQP9,SLC16A7,OLA1,CHCHD4,GLIPR2,MORN3,IRAG2,TRAPPC3,MRPS15,USP18,CLIC5,SULF2,RELT,NSMCE1,CLN5,PPIH,IL15RA,PANX1,MTCH1,ARHGAP26,PLEKHH1,SLC25A13,SLC39A6,USP7,PINX1,TADA1,ETNK1,PRKD1,AVEN,RMC1,KHDRBS2,WNT16,P2RX5,SLC4A1AP,MBNL2,SLC12A1,ERG28,LRRC47,ADCY10
GSE32423_CTRL_VS_IL4_MEMORY_CD8_TCELL_UP	AUD	1.18E-05	0.000192071	0.951074	767		blood	TWAS	c7	0.951074	0.999999	SGMS1,FRAT2,CD81,TMEM216,CNGA4,ARAP1,KLRK1,RAD9B,HVCN1,POU6F1,CPM,RNF17,NAA16,VWA8,PRMT5,DGLUCY,MTMR10,ATP8B4,UACA,ABHD17C,ITGAL,NME4,SLC12A3,RSPRY1,CSNK2A2,HS3ST3B1,FAM222B,RAB11FIP4,RUNDC1,SMG8,FGF11,CD7,C19orf38,NFIC,ZBTB7A,NLRP4,CD320,TAGLN2,PADI2,RNF2,KLHL12,LPGAT1,TMEM63A,PITHD1,LDLRAP1,THEMIS2,OSBPL9,HSPB11,VAMP3,TGM3,GNB1L,PLXNB2,SLC20A1,RHOB,TMBIM1,STK11IP,GPC1,CMSS1,RBSN,PLPP1,VNN1,SLC35D3,SYNE1,THBS2,DLL1,RCAN2,GIGYF1,METTL2B,KCNH2,BBS9,ZDHHC2,RHOBTB2,MTDH,CDK9,PTGES2,ST3GAL6,STK32B,ACKR3,GTF3C5,LRBA,RPS3A,FAM241A,LYPD6B,STK10,CCNE2,CFAP418,TMEM38A,CRACDL,CMIP,GALNT2,DOCK10,CERS6,CALCRL,C11orf1,PPP1R14B,AHNAK,PYGL,FAM107B,TFEC,TES,ENC1,UNG,RFX3,TOB1,RNF144A,PUM1,STK40,APP,RINT1,SYPL1,ASTE1,ABHD17B,CDK17,PGM2L1,ZBED6,IQGAP2,HAAO,ZFP36L2,MAP4K4,IL1RL1,WNK1,ARRDC3,EMB,PTTG1,ARSB,POU2F1,MREG,NARS2,MED8,HYI,KLHL32,MYB,PDGFA,TWF1,HEATR5A,MEX3B,DSC1,MARCHF7,PGAP1,RIF1,ESF1,CD3G,KLF7,NR1D2,DNMBP,MYO7A,BCL9L
GSE32423_CTRL_VS_IL7_IL4_MEMORY_CD8_TCELL_DN	AUD	2.47E-06	0.000217685	0.99095	715		blood	TWAS	c7	0.99095	0.999999	ACTR1A,MAP3K8,ASCL2,RCN1,MEN1,RAB1B,UNC93B1,IGHMBP2,IL18BP,RNF169,GDPD5,DENND5A,VPS29,CNPY2,OS9,TSPAN31,CDCA4,PSMB5,PSMA6,POLE2,DCAF4,NPC2,IFI27L2,SERF2,SPATA5L1,UBL7,NKD1,KATNB1,COG4,ZNF23,CTU2,GAS7,ATPAF2,SLFN12,DHX58,KAT2A,PLEKHH3,IFI35,HEXIM2,CTDNEP1,TMEM256,POLR2A,FXR2,SMIM5,SRP68,MRPL12,ARHGDIA,NXN,MYO1C,TMEM259,SYCE2,NDUFA13,GPI,SMG9,NUP62,CNOT3,COX6B2,ZNF784,SARS1,SDF4,MOV10,MTMR11,ZBTB7B,FDPS,KAZN,SDHB,SFT2D2,G0S2,HDAC1,AK2,PHC2,LRP8,GBP2,SULF2,TIAM1,LRRC3,ESS2,ZDHHC8,UBE2L3,SH3BP1,ADSL,ORC2,BCS1L,KLHL30,ASXL2,OST4,M1AP,MRPS25,DHX30,UBA7,THOC7,SRGAP3,SH3BP2,SRA1,LMAN2,UST,ACAT2,HLA-E,LTA,CSNK2B,C2,TAP1,HLA-DMB,TAF8,CUL9,AARS2,PILRA,AP1S1,HIPK2,PPP3CC,LCN12,ARAP2,IFIT1B,CYTH1,MRPL19,POMGNT2,MAP1S,CERS3,PARP9,RNF114,MOCS3,GLIPR2,STX1A,TOM1,ZNF18,TBCD,USP18,MFAP3,MRPL42,CASP4,SCYL3,ZNF804A,PAFAH2,FNTB,NAV1,ARHGAP26,ATPSCKMT,ACAT1,NDUFC2,SEMA4D,METTL22,PINX1,PPM1B,CABYR,RAB27B,PARP3,P2RX5,SCN2B,ZBP1,THRB,NUDT5,CD109
GSE32423_CTRL_VS_IL7_IL4_MEMORY_CD8_TCELL_UP	AUD	7.65E-06	0.000159822	0.961808	934		blood	TWAS	c7	0.961808	0.999999	TRUB1,FAM204A,RGS10,CTBP2,ITGB1,HNRNPF,FRAT2,BET1L,BACE1,KLRK1,HVCN1,H1-7,TUBA1A,ITGB7,CPM,RPS6KA5,CHSY1,MTMR10,DISP2,DUT,ATP8B4,UBE2Q2,ABHD17C,THUMPD1,UNKL,ZNF263,NME4,PIEZO1,ORMDL3,ASGR2,PFAS,CD7,KCNG2,C19orf38,CDC14A,TMEM79,FCGR2A,PADI2,ALDH4A1,KLHL12,TAF1A,LDLRAP1,PTTG1IP,KIAA0930,RANBP2,SMPD4,FAM117B,TMBIM1,RPS7,RMND5A,CD96,PLCXD2,NEPRO,CAPN7,UBP1,CACNA2D2,CDKN2AIP,RBM47,COQ2,RBM27,HNRNPH1,GOLPH3,RAD17,MAP3K4,HLA-DOB,KLC4,SRF,DLD,CALU,AVL9,BBS9,NTAQ1,ZDHHC2,RHOBTB2,MATN2,RPL30,UGCG,UBQLN1,ELF2,RAB33B,SPP1,SDAD1,MOB1B,FAM241A,LYPD6B,SCFD2,GPR171,TWSG1,STK10,DLL1,MYLIP,NOMO1,KCMF1,PTBP2,UBASH3B,CRTAM,BIN1,GPR17,ZBTB1,FAM107B,GPR160,ZBTB43,TOB1,RNF144A,PXYLP1,QTRT2,ZBTB20,SLC25A26,METAP1D,APBA2,APP,HERPUD2,SYPL1,RBM7,CDK17,UBXN10,RNF145,TSC22D1,IQGAP2,SRSF10,TRAK1,ARL4A,EMB,ARSB,NAA30,POU2F1,ARRDC4,WDR5,PRKAB2,LRRC40,BTG1,MAP4K5,HEATR5A,MEX3B,CHST8,MUC16,IDH3A,FBXO45,PGAP1,RIF1,SFR1,S100B,ESF1,RNGTT,STK17B,THRAP3,TEX9,KCNB1,MYO7A,PDE7A,AHNAK,SORL1,ABCC4,PRPF38B,DTX4,CHCHD4
GSE32423_CTRL_VS_IL7_MEMORY_CD8_TCELL_UP	AUD	-1.17E-05	0.000195672	0.952514	664		blood	TWAS	c7	0.952514	0.999999	AFAP1L2,EPC1,AIFM2,UBQLNL,CAVIN3,NRXN2,MRPL49,KLRC3,UBE3B,NELL2,COX14,VWF,COX16,PCNX1,OTUD7A,C15orf62,SORD,UACA,SCAMP5,COQ7,TMC5,ZNF213,BCL7C,SETD1A,PRSS53,NKD1,TSNAXIP1,IL34,PMP22,TOP3A,GSDMA,KRT23,RAB5C,SENP3,RNF222,TIMM22,RAB31,KCNG2,RASGRP4,LRFN1,TULP2,CLDND2,C3,PCP2,SNAPC2,TMEM79,KAZN,SLC25A34,FCRLA,PPP1R15B,C4BPB,RCC1,CYB5RL,FAM151A,LZTS3,FNDC11,SYNGR1,PTPN18,GPR35,KALRN,DPH3,PLCD1,SLC22A13,HEMK1,LGI2,GPRIN1,RAI14,COL10A1,RSPH4A,RNF144B,C4B,GUCA1B,KLC4,SRF,CRISP3,POP7,TRAPPC9,PIWIL2,ZNF483,PTGES2,FAM149A,MCM3,BAALC,CREB5,FBXO41,TNNT1,CAPN13,CCDC85A,SYT3,ASTE1,GPR27,TMEM184A,SIGLEC1,CMTM8,DTNB,MED17,SEMA3A,ELF3,ABLIM3,VDAC1,NARS2,MPL,RUSC2,OLFM1,CCDC184,H1-7,SPATA7,VCPKMT,PHLPP1,FAM3D,DEGS2,PTPN2,SCN2B,HS2ST1,NACC1,MYORG,PEBP1,AOAH,LRRC47,MAML2,MCAM,USE1
GSE32423_IL7_VS_IL4_MEMORY_CD8_TCELL_UP	AUD	-1.48E-05	0.000188592	0.937438	766		blood	TWAS	c7	0.937438	0.999999	CHST15,NRP1,EXOC6,CEP55,SIDT2,ANKRD13D,PITPNM1,ACTR6,C12orf75,HVCN1,TPCN1,DIABLO,DDX51,H3-5,TIMELESS,GNS,SPATA13,NDRG2,EMC9,ZFP36L1,RPS6KA5,ACSBG1,MCTP2,SPN,HIRIP3,ADCY7,ARL2BP,TEPP,B3GNT9,NCOR1,TRPV2,MNT,ERAL1,ABHD15,RAB11FIP4,ARRB2,VAMP2,UBE2O,CNN2,ACP5,TRMT1,COLGALT1,RINL,ITPKC,MYO1F,OVGP1,PTPN22,S100A11,DPM3,MEF2D,CASP9,TAGLN2,ARHGAP30,SLC19A2,TPR,KDM5B,SLC45A3,SRGAP2,IRF6,LDLRAP1,OSBPL9,ACSS2,GSS,CDC25B,RNF24,GMEB2,COMT,GUCD1,LRRC75B,CBX7,PMM1,CERK,GRHL1,ZRANB3,GPN1,TIMMDC1,ITGB5,HEG1,TXNRD3,ABCC5,PCBP4,CRYBG3,TBCK,FGF2,TRIM2,SPCS3,ADD1,FAM114A1,BRD9,CCNG1,ZFP62,RNF39,METTL2B,CARD11,MTURN,PTPN12,TMEM65,PCMTD1,TMEM64,SNX30,PSIP1,SLC35D2,PRXL2C,CRYZL1,BEND4,XPC,XRN2,TP53INP1,GALNT2,PPP1R14B,UBE2H,TFEC,HEXB,RECK,OTUD1,CEP68,IPCEF1,PUM1,ACAP1,MTRR,PGM2L1,CCDC34,NEURL1B,GPD1L,ZFP36L2,FCHO2,TBC1D32,CEP295,KIF21B,MARCHF3,PTTG1,GPR85,FNTA,ANKRD49,IRAK4,GPR19,C18orf54,CWC22,PGAP1,SEC22C,ITPRIP,LDLRAD4,DNAJC10,RINT1,KLF7,STK17B,ARHGAP18,ANKMY2,CDHR1,PABPC1,SMC4,CEP104,GATAD2B,BCL9L,DTX4,S100A5,RAB42
GSE32423_IL7_VS_IL7_IL4_MEMORY_CD8_TCELL_DN	AUD	-1.94E-06	0.000207901	0.992546	821		blood	TWAS	c7	0.992546	0.999999	IRF7,PIDD1,VPS11,HMBS,ST3GAL4,ASCL2,MEN1,MRPL49,POLA2,IL18BP,PPME1,GDPD5,SLC48A1,PFKM,RPL41,INHBE,OS9,ZNF384,SAP18,RIPK3,GZMB,ERH,COX16,SERF2,SORD,SPATA5L1,TRAF7,INO80E,SETD1A,WWP2,COG4,ZNRF1,KLHL11,DHX58,TBKBP1,PNPO,MYCBPAP,CCDC40,EIF4A3,MYO1C,CXXC1,TXNL4A,ATP5F1D,PGLYRP2,IL12RB1,JUND,LSM4,FKBP8,GMIP,DMKN,ZFP30,C19orf47,NUMBL,CYP2A6,TGFB1,DMRTC2,TRAPPC6A,KLC3,FKRP,TMEM143,NUP62,TRIM28,SNAPC2,PCP2,CFAP276,SARS1,SDF4,MRPL20-AS1,SH2D2A,FAM20B,STX6,NUAK2,ELOA,SMPDL3B,HDAC1,ZNF362,EFCAB14,LRP8,NANP,GTSF1L,MRPL40,AP1B1,GAL3ST1,SYN3,ADSL,CHADL,PHF5A,ARFGAP3,TBC1D22A,HDLBP,BOK,HADHA,BOLA3,M1AP,ARID5A,MRPS25,CRYGS,PLCD1,UBA7,SRGAP3,EMC3,SH3BP2,GZMA,TRAPPC13,ENPP3,MRS2,TAP1,HLA-DMB,IRF4,TAF8,DNPH1,AP1S1,COL26A1,TRIP6,ZNF777,CHPF2,NUDT1,TRAPPC9,C8orf33,PPP3CC,SUSD3,DAPP1,NFKB1,TAMM41,MCM3,IFIT1B,XBP1,FZD6,SSBP4,MAP1S,ITPR2,PSAT1,HTR3A,KCNJ11,LTN1,NFIL3,SRRD,CKAP2,DAAM2,GLIPR2,PSMB2,C1orf216,NDUFB5,MFAP3,GEMIN5,ABCB1,ANKRD33B,ACAT1,C21orf91,SEMA4D,CYB5A,P2RX7,PINX1,PATJ,PHGDH,MTHFSD,TBL3,TAS2R4,COX6A1,PAK1,NUDT5,TRIM31
GSE32423_IL7_VS_IL7_IL4_MEMORY_CD8_TCELL_UP	AUD	-5.38E-06	0.000148857	0.971193	926		blood	TWAS	c7	0.971193	0.999999	HNRNPF,SORBS1,RNF141,NCAPD3,MADD,SF1,NEAT1,PDE2A,ME3,APPL2,C12orf75,KLRK1,TPCN1,DDX55,RHEBL1,TUBA1A,SLC35E3,AP1G2,FAM177A1,JKAMP,ATP6V1D,ISCA2,RPS6KA5,STOML1,UBE2Q2,ACSBG1,AEN,GGA2,NAE1,HSD11B2,MAP1LC3B,PIEZO1,PFAS,MALT1,C19orf38,CYP2S1,C1orf159,ATP8B2,FCGR2A,DUSP12,UAP1,TAF1A,B3GALNT2,LDLRAP1,MCOLN3,CSNK2A1,ATRN,CDC25B,DSN1,DIP2A,GUCD1,LRRC75B,MICALL1,SLC16A8,CBX7,GRAMD4,FAM117B,NBEAL1,ABI2,TMBIM1,RAMP1,ASB1,RTN4,RNF103,ARHGAP31,CAPN7,KLHL6,ABCC5,CRYBG3,FGF2,ARFIP1,JADE2,HNRNPA0,RBM27,GRK6,UTRN,TAGAP,KDM1B,RNF39,ZNF318,STAG3,METTL2B,TTYH3,MTURN,DAGLB,PTPN12,PON2,YWHAZ,NTAQ1,ZNF251,PCMTD1,RDH10,GLE1,UBQLN1,PTCH1,SLC35D2,CDC14B,GART,ADH5,SDAD1,XPC,SPRY1,ECHDC1,THEMIS,PTPRK,PANK1,TTC28,RORA,UBE2D2,CXXC5,CEP78,DHFR,MYH9,RAB2A,RAB6A,MAN2A1,UBE2H,UBASH3B,RECK,ACADM,OTUD1,IPCEF1,RNF144A,PXYLP1,VSIR,PTBP3,SNX13,ZDHHC23,ZBTB20,SLC25A26,METAP1D,RUNX2,PSMB7,BIVM,RNF145,CARNMT1,TRAK1,ARL4A,CEP95,EMB,CDC42SE2,ANKH,TMX4,TIMM21,GLCCI1,P2RX4,RPRD1A,SESN1,WDR5,RXRA,LRRC40,HMGB1,ATXN3,PSMG2,ARHGEF3,FASTKD1,SRGAP2,ARHGAP18,ANKMY2,RB1CC1,SMPD5,EVI2B,SMC4,SORL1,VPS13A,DTX4
GSE32423_IL7_VS_IL7_IL4_NAIVE_CD8_TCELL_DN	AUD	2.97E-06	0.000179287	0.986764	776		blood	TWAS	c7	0.986764	0.999999	NANOS1,ZMYND11,PAPSS2,PTDSS2,IRF7,HSD17B12,DDB2,ALDH3B1,KMT5B,CREBZF,ACTR6,PPTC7,RSRC2,YAF2,STAT2,ATP11A,CUL4A,TMCO3,ELF1,ITM2B,WDR20,RCOR1,PALS1,RBM25,PDIA3,RAB8B,TRIP4,DIS3L,DNAJA4,BAIAP3,ADGRG5,LDHD,ATAD5,SLFN13,ODAD4,DNAJC7,PLEKHM1,CBX4,ADNP2,PNPLA6,WDR47,DHRS3,CD247,SFT2D2,DUSP10,TNFRSF14,LYST,ERO1B,SMAP2,USP33,NAPB,CST7,RBL1,DIDO1,PRDM15,SPATC1L,LSS,C21orf58,TST,DARS1,COL6A3,ARID5A,SLC35A5,ATP6V1A,EHHADH,DNAJB11,MST1,APBB2,TXNDC15,CYFIP2,CPEB4,LMAN2,HNRNPH1,MGAT1,FYB1,SLC38A9,PRDM1,SCML4,MTFR2,MAP7,UST,LATS1,B3GALT4,UBE2J1,RRAGD,TRAPPC14,FBXO24,GCC1,CALU,SMO,AHCYL2,GIMAP1,CLIP2,PPP3CC,PDCL,RABGAP1,TOPORS,AQP3,PLAC8,GPRIN3,GALNT7,CFAP97,XBP1,LOXL4,COP1,PTBP2,CEP170,ADSS2,ZFAND5,DLG2,VPS50,BCL6,HMGCR,DBR1,ASB3,CNKSR3,SCAF8,CMPK2,TNFSF10,GJA4,ZNF131,PHKB,FASTKD3,TMED7,FGFR1OP2,LCP2,TMEM41B,TAF2,YTHDF3,KLHL7,BCL2L13,MTREX,NAV1,PPIP5K2,SLC2A6,P2RX7,INO80C,SLC39A6,CEP57L1,ZNF277,TPD52,PTPN3,C9orf152,MBIP,SCFD1,ZNF516,TRAT1,MAN1A1,EVL,SEH1L,TUBE1,CSGALNACT2,CHUK,RDX,N4BP2L1,SRBD1,EPC2,TTC9C,HDAC2
GSE32423_IL7_VS_IL7_IL4_NAIVE_CD8_TCELL_UP	AUD	-2.37E-05	0.000176437	0.893155	825		blood	TWAS	c7	0.893155	0.999999	CYP2E1,AKR1C3,TNNT3,OSBPL5,LAMTOR1,STK33,DTX1,ABCB9,PUS1,AMIGO2,ATN1,CD163,C3AR1,FARP1,ARHGEF40,BCL2L2,PABPN1,MIA2,ATP8B4,FAH,UBALD1,SEC14L5,ADGRG3,OSGIN1,HIC1,TSR1,SLC47A1,NOS2,GIT1,KRT23,KAT2A,VAT1,ETV4,CHD3,AANAT,FSTL3,PCSK4,BABAM1,COLGALT1,GATAD2A,TYROBP,DHDH,FAAP20,C1orf54,ADAMTSL4,CTSK,PRDX6,IL24,PACC1,RUNX3,CC2D1B,SIRPA,TGM3,CDC25B,TP53TG5,SLCO4A1,PWP2,LRRC75B,GGT1,PMM1,PPARA,POLR1B,TCF7L1,PRRT3,CCDC191,IMPDH2,DAG1,ABHD14B,RIOX2,ELOVL6,SORCS2,JAKMIP2,RAI14,NSUN2,H1-4,TNF,MDN1,AOC1,NOS3,LFNG,TBL2,ADAMDEC1,NIPSNAP3B,PAXX,NINJ1,BDH2,GART,ZNF518B,FAM241A,ATP10A,P2RY13,RALBP1,ST3GAL1,RIN2,CXXC5,NUCB2,SELENOW,ZC3H15,PLCB3,IGSF8,CD84,BIN1,RECK,METTL13,IPCEF1,CCDC85A,PASK,PXYLP1,MAP7D1,DNMT3B,GTF3A,B3GNT5,BCKDHB,GLI3,ZNF786,MBOAT1,WNK4,TBC1D5,LDHB,ST8SIA1,HEBP1,AVEN,LANCL1,S100B,CYSRT1,TUSC1,SLFNL1,IRAK3,CAPS2,FZD7,ACVR1,LURAP1L,EIF4G1
GSE32423_MEMORY_VS_NAIVE_CD8_TCELL_DN	AUD	-1.63E-06	0.000195693	0.993351	847		blood	TWAS	c7	0.993351	0.999999	TCF7L2,ZNF22,FRAT2,FADS1,NAA40,ANKRD13D,TMEM263,ZCCHC8,PRICKLE1,ATF1,SMARCC2,KBTBD7,SUCLA2,RB1,KPNA3,TRIM13,RBM26,TM9SF1,MGAT2,ARID4A,ADAL,SECISBP2L,LACTB,SEPHS2,RFWD3,MYO18A,RAB11FIP4,GOSR2,PITPNC1,TIMM29,ELL,FXYD7,PLAUR,POLR1G,BCL9,PLEKHO1,PRPF3,ADAR,ARHGEF11,RABIF,DTL,EPHX1,SRRM1,KPNA6,MEAF6,ZYG11B,SSBP3,NANP,PCMTD2,BRWD1,SIK1,CSNK1E,KIAA0930,CERK,RETREG2,QPCT,TF,PPM1L,AP2M1,CLASP2,LZTFL1,APPL1,UCHL1,SORCS2,FAM13B,SLC38A9,TSPYL1,NUP153,KIF13A,SOX4,TDP2,TUBB2B,CENPQ,SSR1,CUX1,GCC1,MTURN,YAE1,PMS2,LANCL2,TMEM248,TBL2,ZHX1,MTSS1,ZNF251,EGR3,MEGF9,RAB14,GSN,RAPGEF1,DAPK1,GPAT3,ANKRD50,ATP8A1,TSC1,MOB1B,NIPAL1,CTSC,CNN3,TWSG1,AP3S1,NDRG1,IBTK,TP53INP1,ZHX3,CHD6,BASP1,PRADC1,DR1,BACH1,KCTD9,CCDC126,OTUD1,TMEM120B,E2F3,UNG,PFN2,DESI2,SCAF8,DIPK2A,ALDH2,BAZ2B,SELENOP,PAIP1,TNIK,ALDH1B1,PPP1R12A,IKZF2,TGFBR2,FBXL3,DSCC1,MPP7,FAR1,TNRC6B,SNN,MGAT5,PTPRF,AKTIP,SMC5,ASCC3,GMCL1,TTC30A,LIG4,ABHD13,SESN1,BRI3,LDHB,CCPG1,TLNRD1,TCF4,TRAT1,GNB4,PTPN11,SEH1L,ITGAE,HACD1,STAM,UBE2E2,TOX,TRIM32,SMNDC1,EIF2AK3,GBE1,TDRP,PSD3,LRRC47,BEND5
GSE32423_MEMORY_VS_NAIVE_CD8_TCELL_IL7_DN	AUD	2.25E-05	0.000173673	0.896879	901		blood	TWAS	c7	0.896879	0.999999	ACADSB,PAOX,SAR1A,RRP12,MAP3K11,CHKA,RNF169,DENR,BRI3BP,AMIGO2,CCDC184,SUOX,APEX1,SALL2,RMDN3,EHD4,SORD,SHF,ZNF205,CAPN15,RHBDL1,NKD1,USP10,SGSM2,GID4,EMC6,TMEM97,KLHL11,NMT1,PNPO,DVL2,PLSCR3,FXR2,BORCS6,UNK,KDSR,SPC24,ATP5F1D,PCSK4,SWSAP1,JUNB,ABHD8,SGTA,PEPD,DMKN,TRAPPC6A,SYMPK,GRWD1,NUP62,PRPF31,RPL28,TRIM28,KANK3,TNFRSF18,BNIPL,RORC,EPHX1,HEATR1,CEP85,PABPC4,TRIT1,KTI12,NANP,GTSF1L,VAPB,PWP2,DGCR2,YDJC,MTFP1,RTCB,SYN3,RRP7A,PHF5A,PIM3,POLR1B,RALB,POMC,WDR43,EIF4G1,TMEM41A,PLCD1,WDR82,SHQ1,RIOX2,SLC35A4,HDAC3,NOP16,GPRIN1,PLPP1,SOBP,TCP1,MRS2,MRPS18B,C4B,TUBB2B,BRD2,RRAGD,PRKAR2B,LFNG,KLF10,EBAG9,TRAPPC9,SLC44A1,SLC31A1,RABGAP1,FAM102A,EXOSC2,NDOR1,ATP5PO,QDPR,LAP3,NEK1,SULT1B1,DET1,CTPS1,COP1,PCNX1,API5,MTHFD1L,TMCC3,NAT10,APIP,MTHFD1,FRMD6,LARP1,THOC3,PWP1,PRDM4,BATF3,HMGXB4,NDUFAF1,RNF185,NME1,PAPOLA,BAZ2B,ALDH9A1,UCK2,KIF23,TEX30,IL4R,SLC16A10,STX2,PUS7,TMEM41B,LRPPRC,MTAP,BAG2,SEMA3A,RARS1,ZNF830,PPP1R3B,PRKAB2,METTL25,KAT14,PSMD14,SPC25,FASTKD1,DOCK1,GUK1,MBD5,IDO2,PEBP1,CAPS2,GLCE,LRRC47,NUP188,NABP1,GIPC1
GSE32423_MEMORY_VS_NAIVE_CD8_TCELL_IL7_IL4_DN	AUD	1.21E-05	0.000188585	0.948758	814		blood	TWAS	c7	0.948758	0.999999	TCF7L2,BUB3,ANKRD26,DIP2C,DDIT4,ANXA7,NUP160,CRY1,TMED2,PRICKLE1,KANSL2,OSBPL8,PCCA,CUL4A,HSP90AA1,SRP54,ZC3H14,TDP1,ARHGAP11A,RCN2,RNPS1,GGA2,ZNF597,RFWD3,TERF2IP,CDK10,PSMD11,ITGB3,MIF4GD,APC2,CRTC1,PBX4,PEPD,ZNF667,TRMT13,CDC14A,WDR47,CD53,DHRS3,CHD1L,ATP1B1,XPR1,STX6,C1orf21,RCOR3,AKIRIN1,TESK2,KTI12,DNAJB4,KIF16B,DSN1,SMOX,TIAM1,RCAN1,PRDM15,SPATC1L,DEPDC5,ARFGAP3,KIAA0930,ASNSD1,AGFG1,SLC30A6,CHMP3,USF3,ANKRD28,FYTTD1,TMEM154,CEP44,CDKN2AIP,SNX25,LIN54,COPS4,MAPK9,GOLPH3,TRIM23,SLF1,SCML4,TAGAP,TUBB2B,ILRUN,SRF,STAG3,PMPCB,DLD,METTL2B,ZNF282,AVL9,ZNF251,STRBP,GLE1,SLC2A9,METAP1,GPRIN3,CENPC,PTAR1,USP40,NOMO1,SMC2,TDRD3,POLR1E,MTHFD1L,PITRM1,METAP2,PEX19,VPS50,ST7,BMP2,CCDC126,CFAP418,SLC25A51,RTN4IP1,SCAF8,ANKRD40,LUC7L3,BAZ2B,VSIR,IRF2BP2,PHKB,GSR,IPO11,UBE2E3,LCP2,CD1D,IPO7,KLHL42,TASOR2,NAA35,PPIP5K2,RARS1,NAA30,OSGIN2,PTPRF,ASCC3,ZNF24,RPRD1A,TRMT11,ZNF277,TMEM168,PTPN3,C9orf152,ITGA10,MAN1A2,PHGDH,BTAF1,CUL2,G2E3,CCPG1,VPS4A,RAB27B,TCF4,FBXO45,BBX,TRAT1,CARS1,NUP35,TUBE1,SLC4A1AP,SPIDR,PLAA,EPC2,TTC9C,MTARC2,DNAJB1
GSE32423_MEMORY_VS_NAIVE_CD8_TCELL_IL7_IL4_UP	AUD	8.25E-06	0.000195696	0.966391	701		blood	TWAS	c7	0.966391	0.999999	PCBD1,ASCL2,DDB2,INPPL1,COQ10A,DTX3,OS9,TSPAN31,FARP1,ZBTB42,ARHGEF40,SLC22A17,JPH4,MIA2,RAD51B,NPC2,OSGIN1,SLC47A1,NR1D1,CTDNEP1,ST6GALNAC1,SHFL,CNN1,ADAT3,C5AR1,SELENOW,CA11,FUT2,HSD17B14,COX6B2,RBP7,FCGR2A,FCER1G,IL24,TMCO4,CAMK2N1,SMPDL3B,RIMS3,TAL1,GPX7,PTGFR,CA6,SLC52A3,ANGPT4,SDCBP2,NDUFV3,ADARB1,RPRM,OSBPL6,CTDSP1,IRS1,LBX2,PRRT3,CD86,CRYGS,CRYBG3,MFSD10,HOPX,NAAA,MMRN1,HK3,MXD3,ZNF354B,ENPP3,ALDH5A1,HFE,ZKSCAN4,ZSCAN12,CLIC1,SERPINB1,CTTNBP2,PLEKHA8,NOD1,FBXL18,RNF216,SCARA5,SUSD3,BANK1,BDH2,MARCHF1,GLRX,FZD6,POMGNT2,TENT5A,KCNJ11,P2RY2,SYK,ECHDC3,LARGE1,RNF182,PRKG1,CSF3R,ABCB1,IL15RA,LLCFC1,IL18RAP,MBOAT1,TBC1D5,FAM229A,TNFSF13B,LRMDA,CYP21A1P,MYO6,WARS2,HEBP1,NBAS,CPNE4,S100B,FXYD6,ZBP1,FAM135A,APOA1,ZFAND2B
GSE32423_MEMORY_VS_NAIVE_CD8_TCELL_IL7_UP	AUD	-1.01E-05	0.000144116	0.944196	986		blood	TWAS	c7	0.944196	0.999999	LZTS2,NANOS1,NRP1,SGMS1,FAM241B,RNF141,ARHGEF12,EI24,ZDHHC13,C1QTNF4,TRIM3,NEAT1,CTSW,EIF3F,CHST11,UBC,IFFO1,KLRG1,ZBTB42,CEP170B,BTBD6,DAAM1,JKAMP,ISCA2,VPS39,TTBK2,FRMD5,ATP8B4,STOML1,MAN2C1,DNAJA4,CLN3,RANBP10,GAS7,SPECC1,SBNO2,RINL,EID2,CA11,SNRNP70,MYO1F,ELAPOR1,FNDC10,KCNN3,CAMK2N1,IRF6,USP48,RLF,OSBPL9,SLC52A3,DOP1B,MX2,DIP2A,CASTOR1,CBX7,DPP4,STK11IP,GPC1,ACYP2,CNRIP1,UNC50,CD200R1L,SPICE1,PARP14,HEG1,CRYBG3,GPR15,USP53,HOPX,UST,PPIL4,TMEM181,MAP3K4,RNF39,APOM,VWA7,HLA-DOB,GIMAP4,LMBR1,NT5C3A,GRINA,KIF13B,PBX3,PKN3,DPP7,PNPLA7,CCDC171,PRXL2C,BANK1,IFNAR2,PTPN13,BEND4,SLC18B1,FBXW7,CYP4V2,SELENOT,P2RY14,SPSB1,NSUN6,TP53INP1,MAP3K9,STK39,KLF6,UNC5CL,DENND4C,IPCEF1,CMPK2,C1orf216,YES1,RUNX2,RNFT2,ATP11A,SNTA1,TIGAR,MAN1C1,FCHO2,VIPR1,HHATL,TBC1D32,SUSD4,C11orf54,KLHL7,IL18RAP,PTTG1,FBXO4,SMAD5,ANKH,HBS1L,CNDP1,TTC30B,MICAL1,FAM20C,FASLG,BMPR1A,FBXO30,ST8SIA1,HMGB1,POLR3F,ATP8B1,MPPE1,CWC22,FSTL1,NMI,KDM4D,SESN3,MPZL3,SRPK2,CACNA1A,THRAP3,ST8SIA6,SLC12A1,ARHGAP18,SLC25A28,CUTC,ZNF592,EXT1,PDE7A,SMPD5,EVI2B,EML3,SMC4,LGALSL,CXCR5,DTX4
GSE32533_MIR17_KO_VS_MIR17_OVEREXPRESS_ACT_CD4_TCELL_DN	AUD	-4.90E-06	0.000142663	0.972616	940		blood	TWAS	c7	0.972616	0.999999	TRIM8,SHTN1,PTPRE,TMEM273,SGMS1,DNA2,CEP164,MDK,PTPRJ,CCDC88B,BATF2,CDCA5,KCNE3,KLRC2,RPH3A,SNRNP35,ARHGDIB,NFE2,PYM1,RPL41,CLEC6A,RB1,C14orf93,VIPAS39,SNAP23,MYO9A,ABCC6,IGSF6,PALB2,PRSS36,ANKS3,ROGDI,CMTM3,CES3,COTL1,ATPAF2,SHPK,AP2B1,MED11,CXCL16,SKAP1,PHOSPHO1,XYLT2,CD300C,NAT9,TRIM65,MXRA7,ACP5,CYP4F22,SIN3B,GNA15,FZR1,MFSD12,RYR1,GMFG,NKG7,DENND1C,TNFRSF8,TNFRSF1B,DNAJC16,ARHGEF19,LY9,FCGR2B,C1orf74,GPR137B,CD52,EYA3,BTBD19,CMPK1,FOXD2,DNAI3,DDX27,SYNGR1,PRPF40A,TRIP12,CENPO,ATP6V1E2,TTC7A,CLHC1,SFTPB,DYNLT2B,ALAS1,NAT8L,TLR6,FAT2,SIMC1,MXD3,NLN,SLC22A16,PACSIN1,GSAP,FIBCD1,AQP3,CCDC180,TRIM14,MRPS18C,C4orf19,CTSC,SERP1,NAT1,BASP1,PID1,TMEM209,UBASH3B,CAPN13,ZMAT4,TNFAIP8,GFM2,IKZF1,MORN3,IPCEF1,PCTP,SMIM12,FASTKD3,LACC1,PTPRC,KCTD12,HPS3,FBH1,SH3BGRL2,CUEDC1,GIN1,GNPDA1,CDC42SE2,OTULINL,OTULIN,CHODL,SEMA4D,TNFSF13B,PKIB,IFI44L,HEBP1,CFAP161,CLEC5A,NPL,ACAD10,ERP29,HEY1,CCDC82,LCP1,NKIRAS1,NSUN3,GNPTAB,LYN,PDP1,EVI2B,IRF8,MPEG1,LPCAT4,SH3YL1
GSE32533_MIR17_KO_VS_MIR17_OVEREXPRESS_ACT_CD4_TCELL_UP	AUD	-4.80E-06	0.00015589	0.975421	1016		blood	TWAS	c7	0.975421	0.999999	TRIM8,SHTN1,PDZD8,PTPRE,SRGN,SGPL1,PIK3AP1,UBTD1,SPI1,NUP160,PTPRJ,RAB3IL1,RTN3,CCDC88B,CDCA5,HPX,SIPA1,SLC8B1,SNRNP35,PPHLN1,PTPN6,C3AR1,N4BP2L2,SLC7A8,RIPK3,KCNK13,GATM,ATP8B4,CSK,TM6SF1,FES,SPN,C16orf54,NLRC5,COTL1,SHPK,RAB5C,MED11,PFN1,XYLT2,GALK1,UNC13D,SLC14A1,OLFM2,C19orf38,ACP5,RASAL3,PGLYRP2,OCEL1,DIRAS1,YIF1B,SIGLEC7,DENND1C,PTPN22,TNFRSF1B,CHRNB2,USF1,FCGR2B,LDLRAP1,PDZK1IP1,TTC22,VAMP3,CASTOR1,PISD,YWHAH,CYTH4,ZRANB3,FMNL2,AGFG1,INPP5D,ARL4C,GPR35,SPAST,TTC7A,CD8A,CD8B,CD86,LIPH,SMIM14,CXCL10,DIAPH1,CYFIP2,HK3,FYB1,GZMK,PSMG4,IMPDH1,AHCYL2,AKR1B1,SKAP2,NCF1,GSAP,CTSB,GAPVD1,FIBCD1,C4orf19,WDR1,BMP2K,GPR18,STAP1,GALNT7,TBC1D9,CTSC,SLA,MAFB,EOMES,BASP1,GFI1,PPP1R14B,METAP2,UBASH3B,INTS5,MFSD11,SPCS2,IKZF1,AFTPH,PPP4R4,MYO5A,IPCEF1,PCTP,PAIP1,CSF3R,DENND1A,SFT2D1,OSTF1,EMC1,ITSN2,TMEM243,PTPRC,RASSF2,SAMD1,CDC42SE2,TIFAB,KNOP1,TMEM169,DDX39A,USP8,PKIB,UPP1,TPD52,CD72,NCF2,ARPC5,PPM1H,TUBB6,TNFRSF11A,CEBPG,FEZ2,EDEM1,ACAD10,ZC3H13,RNF149,GNPTAB,LYN,IRAK3,EVI2B,IRF8,PLA2G15
GSE32533_WT_VS_MIR17_KO_ACT_CD4_TCELL_DN	AUD	-5.52E-06	0.000171192	0.974265	877		blood	TWAS	c7	0.974265	0.999999	DCLRE1A,MLLT10,WAC,EPC1,ZMYND11,KAT6B,FAS,IRF7,ZDHHC13,ATG2A,PTPRCAP,GIT2,RNF34,CCDC92,RESF1,ARF3,TUBA1A,DAZAP2,CDK2,ESYT1,TAPBPL,MRPL51,OSBPL8,MICU2,N4BP2L2,MTRF1,RB1,RAB2B,METTL3,GMPR2,RIPK3,ARID4A,PSEN1,CCNDBP1,CSK,SEC11A,NDE1,ZNF688,CORO7,SPG7,SLFN12,AP2B1,KANSL1,ARRB2,STRADA,KIAA0753,RNASEK,PHF23,BPTF,STX8,ABR,METTL4,MYL12A,MBP,TNFAIP8L1,SLC6A16,VAV1,PHTF1,MAD2L2,TPM3,FDPS,RABIF,CD46,HP1BP3,TNFRSF14-AS1,TNFRSF14,PRXL2B,IPP,TXNDC12,SSX2IP,ZNF512B,VPS26C,RGL4,DDX17,CASP8,TUBA4A,SP100,TMEM131,SLC35A5,ACAP2,TWF2,TASOR,DENND6A,KLHL5,CEP135,MAN2B2,SLC36A1,SQSTM1,MAPK9,FYB1,ERBIN,UTRN,TAB2,ACOT13,BAG6,ILRUN,ZNF318,MRPL14,ZC3HAV1L,GIMAP8,GIMAP7,GIMAP1,MAD1L1,ZNRF2,CASD1,TECPR1,DDHD2,SUSD1,PTBP3,SLC31A2,RC3H2,PBX3,SLC25A25-AS1,CIZ1,GLE1,GPR107,NDUFC1,IFNAR1,ADH5,SEC24B,CCNI,HMGB2,UHMK1,ARAP2,PAQR8,FBXO9,CYTH1,PARVG,PCM1,CHD6,AKT3,ALG10B,FBXO8,AGGF1,SMC3,ZCCHC9,OARD1,DNAJC13,SNX3,NSL1,NDUFAF1,UBA3,AGO4,SFT2D1,MTIF3,FBXL3,CCDC91,COPB1,PDE3B,SMURF2,LMBRD2,MED13,MPC2,ZFYVE26,PCNP,INTS4,KCTD21,ZNF407,ASCC3,THAP1,RNF170,FNTA,PPP1R7,MAN1A2,PCBP1-AS1,PDCD10,NKTR,CDC7,LCP1,TNKS,EPC2,CFL1,GNAQ,MSS51,SSH2
GSE32533_WT_VS_MIR17_KO_ACT_CD4_TCELL_UP	AUD	-2.26E-06	0.000182242	0.990091	754		blood	TWAS	c7	0.990091	0.999999	FHIP2A,ZRANB1,RASGEF1A,VSTM4,CAMK2G,PDLIM1,IRAG1,BACE1,SRPRA,MPPED2,EXT2,STX3,SMPD1,GIT2,PLBD2,SLC48A1,CSAD,FBXO34,FOXN3,PRR14,NKD1,CFAP20,TPPP3,CDH13,ARHGAP44,PRPF8,TOP3A,TNFAIP1,GIT1,MYO1D,RPTOR,DOCK6,PALM,SBNO2,MAU2,ZNF507,TDRD12,BCAM,EHD2,NUCB1,OSCAR,TEX45,PBXIP1,DAP3,F11R,LGR6,SLC41A1,EPHX1,GGPS1,SFN,ECHDC2,GMEB2,RRP1,TIMP3,NUP50,FBLN1,MCM6,TNS1,DNAJB2,IRS1,NCOA1,COLEC11,PRKD3,MYLK,TXNRD3,MGLL,CRTAP,ZDHHC3,MAP4,MST1R,ITIH4,LMCD1,IL17RE,UCHL1,DAP,JADE2,BOD1,KIF13A,IER3,IQCE,CDK13,SBDS,PHTF2,CLDN12,TRIB1,PTK2,LAPTM4B,KANK1,DNAJB5,PCSK5,CYP2U1,CYTL1,HSD17B11,SDAD1,FHIP1A,DDIT4L,PLXNA4,PITPNB,INPP5A,NCAM1,ARHGEF17,AUTS2,INTS6,ATP9A,KIF26B,DCP2,TMEM30B,WNT5B,B3GLCT,MAP7D1,POC5,SEMA3C,TRAF3IP2,SGCD,SEL1L,MSI2,SEPTIN4,LMOD1,MARCHF3,SEMA5A,ZFYVE26,PSD,SH3PXD2A,CEP162,CCDC107,ZNF281,ATF7,FAM234B,EGLN3,NEDD4,CADM2,ITPRIP,AMOTL1,INHBA,KLF7,ARL1,CREB3L2,SDC2,VPS53,GORASP2,ADGRL1,DDA1
GSE32533_WT_VS_MIR17_OVEREXPRESS_ACT_CD4_TCELL_DN	AUD	-1.97E-06	0.000171236	0.990834	727		blood	TWAS	c7	0.990834	0.999999	INPP5A,ZNF511,VSTM4,DEAF1,SIDT2,TMPRSS13,IGF2,SVIP,SERPING1,PYGM,CARNS1,STARD10,SYTL2,PFKM,METTL7A,ADPRHL1,CRIP2,CFL2,ENTPD5,ALDH6A1,PCSK6,PPL,NKD1,GNAO1,RRAD,SLC47A1,THRA,TUBG2,ACBD4,MYL4,ATP5MC1,SGCA,WSCD1,ATP5F1A,ALPK2,DOCK6,ATP5F1D,GPI,ZNF628,INSR,LGR6,CAMK2N1,FNDC5,ZYG11B,ECHDC2,PODN,NEXN,SYDE2,EBF4,DNTTIP1,PPARA,EDAR,TMEM163,WDSUB1,KLHL30,GPC1,SPTBN1,VAMP5,POPDC2,IQCB1,FAM131A,PLXNB1,FGFRL1,GUCY1A1,SLC25A4,LIMCH1,PXDC1,RCAN2,FMC1,GSTK1,MTURN,SBDS,MDH2,CLDN12,ADHFE1,TSPYL5,PTPDC1,HADH,ETFDH,FHIP1A,PPARGC1A,SYNPO2,EPHA4,PGM5,PIP5K1B,FXN,PARN,DPYD,TNNT1,STK39,CES1,RYR2,EHBP1,FRMD6,LIN7A,CAV1,APOBEC2,NDUFS1,MTRES1,TMEM8B,ACADM,TCEA3,MYLK4,PRKG1,TXLNB,BAG2,AXIN2,LAD1,ABLIM3,ARHGEF37,CMYA5,ACAT1,URB1,PHYH,RGS17,PTPRK,LAMA2,USP42,LDHB,PPP2R3A,ING3,MBOAT2,CCSER2,FDX1,SEPTIN4,MACROD1,APOD
GSE32901_NAIVE_VS_TH17_ENRICHED_CD4_TCELL_DN	AUD	-7.22E-06	0.000176483	0.967359	799		blood	TWAS	c7	0.967359	0.999999	ALDH18A1,PIK3AP1,PLEKHA7,SLC43A3,POLD4,DNM1L,ADCY6,CD69,DGKH,IPO5,EIF5,PLD4,ERO1A,RAD51B,VIPAS39,SLC27A2,POLR2M,MYO1E,MYO9A,IREB2,GSPT1,UBFD1,HERPUD1,RFWD3,CCR7,SMARCE1,H3-3B,UNK,EID2,TNFRSF18,SDF4,ACAP3,RHOC,C1orf54,SLAMF1,ATF6,STX12,THEMIS2,HDAC1,ACOT7,LRRC8D,TRPC4AP,CASP8,ADI1,ATL2,MPHOSPH10,TIA1,HK2,SENP7,NFKBIZ,HCLS1,HACD2,RFT1,ARF4,SLMAP,MAEA,CD38,RNF4,SRP72,WDR36,CAMK4,ADAMTS6,ERBIN,MED10,LNPEP,SEC63,TRIM40,TUBB2A,TJAP1,HSP90AB1,FAM183BP,DGAT1,NIPSNAP3B,LRSAM1,FNBP1,DAPK1,PPARG,PPP3CA,SAMSN1,NRIP1,XBP1,AP3S1,SLA,RETREG1,MED13,CCDC18,PTP4A1,RNF125,YPEL5,KDM1A,FARS2,TOM1,VAMP4,PLIN2,PASK,SLC25A36,GFOD1,FBXL17,PRKCH,PAIP1,FGGY,ABI1,SYPL1,RABGAP1L,CAPN2,RUNDC3B,CHD1,CCDC50,FAF1,FCHO2,CDKN1A,EXOC4,NAV1,PLK2,GDE1,PHYH,GLCCI1,TEX2,AGPS,MRE11,ZC3H14,STRN3,TCF4,SPATA6,STAG1,RAB5A,MFN1,KMO,ZBTB10,KLF7,BCL2L1,RSF1,TGS1,IDE,DNAJB9,BCL2L14,BORCS5,LARP4,CLTC
GSE32901_NAIVE_VS_TH17_ENRICHED_CD4_TCELL_UP	AUD	9.07E-06	0.000171255	0.957749	720		blood	TWAS	c7	0.957749	0.999999	SFXN2,ABLIM1,PARG,SLC35G1,DEAF1,SLC35C1,FHIP1B,SLC25A45,CCS,PDE2A,DCP1B,PARP11,ITGB7,SAP18,FBXO33,C16orf54,CDIPT,NLRC3,AMFR,MMP15,FHOD1,TMEM170A,CRLF3,CDK5RAP3,AMH,MATK,GRAMD1A,SHD,PRKD2,RIT1,PYHIN1,PINK1,GGPS1,LDLRAP1,MACF1,KLHL21,VAPB,IL17RA,CACNA1I,GRAP2,PTPN18,EHD3,C2orf42,RMND5A,LMAN2L,NXPE3,CD96,KLHL6,SENP2,PPM1M,NSG2,CLK4,SCGB3A1,CALHM6,CMAHP,CNOT4,ZC3HAV1,ATP6V0E2,GIMAP6,LFNG,KRIT1,TECPR1,NKX6-3,SCAI,FAM78A,PSIP1,RANBP6,FGD3,ELF2,TLR3,CNGA1,TRIB2,CCDC117,TMEM71,CYP26B1,USP28,UGGT2,ADD3,CCNL1,RFXAP,TMEM119,SELENOP,SELL,IQGAP2,PNRC2,CPA3,SNTB1,VIPR1,TUT7,SRPK1,STK38,AXIN2,OTULINL,TBC1D23,SLC39A6,TENT5C,MS4A2,PPM1H,FBXO30,MEX3B,RAB27B,TMEM18,EPM2AIP1,KCNMB3,GOLGA1,ST8SIA6,ETS1,AQP11,MALAT1,S1PR1,EML3,SMC4,CYTIP,MTARC2,PRKCQ,ADGRE5
GSE32901_NAIVE_VS_TH17_NEG_CD4_TCELL_DN	AUD	-5.11E-06	0.000217909	0.981298	423		blood	TWAS	c7	0.981298	0.999999	TWNK,WDFY4,ADAMTS8,UNC93B1,CLEC12A,TULP3,ASIC1,HOXC5,NFE2,ZC3H10,PLD4,SLC8A3,LACTB,SEMA7A,CSK,DNASE1L2,SLC6A4,TUBD1,CD79B,CD68,SRSF2,PAFAH1B3,UBE2M,FCMR,DTL,TNFRSF9,KYAT3,BFSP1,MYBL2,LRRC3,TNFRSF13C,ODC1,COL5A2,CLEC4F,IFRD2,TCF19,LAT2,NCF1,UPK3B,CCDC146,MYOM2,BEND4,IFI30,CXXC5,H3C4,KRT36,CCNE1,CD83,CCDC112,DLGAP5,SLC26A8,CPNE5,KCNMA1,ABAT,MMRN2,TNFAIP6,RGS16,BCAS1,KCNQ4,PEBP1,MYO1B,CPD,AOC3
GSE32901_NAIVE_VS_TH17_NEG_CD4_TCELL_UP	AUD	4.82E-06	0.000208	0.981529	721		blood	TWAS	c7	0.981529	0.999999	WDFY4,ENTPD1,SPI1,SLC43A3,SLC43A1,MPEG1,MS4A1,NUDT22,KNTC1,NCAPD2,LPCAT3,PLD4,GZMB,POLE2,BUB1B,KNL1,EHD4,SLC27A2,MYO1E,SEMA7A,CTSH,PRC1,TRAF7,CCNF,MVP,USP10,GRN,CD79B,SRSF2,MYO1C,CD22,LIG1,SPIB,NAPSA,ETFB,NKG7,TNFRSF18,TNFRSF4,ECM1,S100A6,FCRLA,NIBAN1,PIK3C2B,FCMR,CR2,DDOST,DTL,HDAC1,STIL,TNFRSF9,ERGIC3,TGM2,SDC4,B4GALT5,CTSZ,CSTB,UBE2L3,TNFRSF13C,ODC1,CASP8,ANXA4,NFKBIZ,CCR4,TNIP3,CCNA2,CD38,CDC25C,CTNNA1,CENPH,CCR6,H4C8,POLR1H,TCF19,IRF4,LY86,TXNDC5,AHCYL2,NUP205,TMEM176B,FAM183BP,MYO1G,LAT2,BLK,DGAT1,VAV2,BANK1,CENPE,PPARG,FCRL1,KIF20B,XBP1,IFI30,CXXC5,DET1,CAPG,EVI5,INCENP,CDCA2,RASGRP3,HMGN3,MIS18BP1,PLIN2,CD83,HAT1,BLNK,SYPL1,DNAJB13,KIF23,PIM1,BID,LY96,CANX,PLK2,MEF2C,MYC,NUF2,RALGPS2,CD2,CKS1B,KIF11,EIF4B,EEA1,IMPA2,TCF4,PPP2R3A,ITPR1,CARS1,KMO,COBLL1,PROS1,CRYL1,ADAM9,LYN,CD19,SLC37A2,CPD,ASF1B
GSE32901_NAIVE_VS_TH1_CD4_TCELL_DN	AUD	9.27E-06	0.000208047	0.964444	680		blood	TWAS	c7	0.964444	0.999999	WDFY4,SWAP70,GAS2,TIGD3,UNC93B1,FCHSD2,CBX5,RNF41,MSRB3,KLRG1,PLD4,RNASE6,RAD51B,ZNF106,SPG21,SEMA7A,CTSH,AEN,IL21R,CD79B,SLC25A19,ADNP2,DNMT1,SPC24,KLF1,RASGRP4,ECH1,ETFB,TNFRSF18,TNFRSF4,C1orf54,ECM1,S100A1,PMF1,IQGAP3,SLAMF7,FCGR2B,FCMR,THEMIS2,PHACTR4,ACOT7,SMARCB1,GSTT1,PES1,TNFRSF13C,DTYMK,D2HGDH,HADHA,ATL2,PLEK,NFKBIZ,SMARCC1,CISH,TNNC1,EXOSC9,MAEA,CD38,RGS12,RFC1,CLTB,RPF2,GPLD1,TNF,MRPL2,LY86,FAM183BP,BLK,TOP1MT,LRSAM1,ST6GALNAC4,URM1,RCL1,ABRAXAS1,AGA,METAP1,PPARG,PAQR3,SAMSN1,KIF20B,IFI30,CAPG,CEP170,SERPINE2,GEN1,BCAR3,TFPI,SMC3,SLAMF9,VANGL2,CNOT9,HMGN3,DDX1,PASK,PPP1R7,NAPSA,CD83,IRAG2,MIPEP,CKS1B,SYPL1,WDHD1,HTR6,IPO11,CHD1,CCDC50,SEC11C,PMAIP1,SCPEP1,BID,EXOC4,PLK2,MEF2C,CD180,ST13,INTS2,MYC,KPNA1,KCNMA1,RTN4IP1,RALGPS2,MRE11,PROS1,CD19,LYN,NOL10,ALKBH6
GSE32901_TH17_EMRICHED_VS_TH17_NEG_CD4_TCELL_DN	AUD	-7.55E-06	0.000188577	0.968044	822		blood	TWAS	c7	0.968044	0.999999	CHST15,RASSF7,OTUB1,FHIP1B,GVINP1,AIP,LRRC51,PDE2A,ARAP1,TCP11L2,RIC8B,VPS37B,ABCB9,PARP11,ASB8,ARHGAP9,SPATA13,KHNYN,IRF9,SLC27A2,ABHD2,NDE1,UNKL,MLST8,SLC12A4,MIEF2,BLMH,SKAP1,YPEL2,SMARCD2,KCTD2,SLC26A11,NPLOC4,AMH,SIN3B,ZFP36,ECH1,JOSD2,PTPN22,TRIM33,NIPAL3,ZFP69,DMAP1,ATPAF1,LPAR3,ACSS1,ACSS2,NDRG3,CTSA,DIP2A,IL17RA,MIEF1,FAM83F,ATXN10,TRABD,DENND6B,ROCK2,TTC32,PREB,RTN4,NFKBIZ,HCLS1,ABCC5,EHHADH,ALS2CL,DHX30,IP6K2,NISCH,SLC12A7,KIF3A,SERINC5,CENPQ,FAM183BP,BCL7B,GTF2IRD2,CPSF4,SHARPIN,DGAT1,FBXL6,NSD3,DNAJC25,TRAF1,SCAI,FAM78A,PNPLA7,GLIS3,CAMK2D,PDLIM5,NFKB1,CISD2,ANKRD50,SMAD7,ABCG2,ACAA2,TNFAIP3,TMEM43,PPP2R5E,SLA,HPS1,RAB8A,MAP2K6,KCNJ2,ARV1,EGLN1,ABTB2,RNF125,FAM107B,PPP2R2A,RTP4,BCL6,OTUD1,AFTPH,TOM1,RRAGA,PLIN2,DENND4C,CLASRP,HIF1A,SELENOP,ABI1,WRN,DNAJB13,RUNDC3B,FGFR1OP2,PPFIBP1,NEK7,SLAIN1,HLTF,SNTB1,SUMF1,PANX1,PDE3B,PLK2,GRAMD2B,RAD51D,AP5M1,CAMK1D,CHD2,ST8SIA1,NFKBIA,CCPG1,NAPG,SMCHD1,FBXL12,IFIH1,HACE1,AGK,FBXL20,MYO3B,HS2ST1,ACVR2A,BZW2,PIK3C3,EPC2,PDE7A,CYTIP,PRKCQ,DNAJB1
GSE32901_TH17_EMRICHED_VS_TH17_NEG_CD4_TCELL_UP	AUD	-5.55E-06	0.000188616	0.976533	609		blood	TWAS	c7	0.976533	0.999999	TACR2,LRRC56,RPS13,TSSC4,OSBPL5,SVIP,CCS,GSTP1,NUDT8,SDSL,GLS2,KIF26A,CBLN3,FBXO33,HAPLN3,C16orf54,CNP,ACE,SLC66A2,ETV2,HCST,EIF3K,CLEC4G,RHOU,MAP3K21,GPR137B,RPS8,CYP4B1,KLHL21,DYNLT5,KYAT3,TMEM121B,PANX2,FAM168B,DNAJB2,EIF2B4,NXPE3,LMLN,GRM2,PLA2G12A,ADRB2,SLC9A3,ZFP57,UFSP1,SH2B2,NOM1,TRMT12,RPL8,DOK2,FGF17,PKD2,TLR3,HSD17B7,TRIB2,LIPT1,CYP26B1,UGGT2,NDUFA12,EXOC8,MSRB2,METTL13,DNAJC19,CD302,KCNMB3,NXT1,TRA2A,AXIN2,TGFBI,TMEM220,CNDP1,UPP1,PRSS51,UNC13B,TENT5C,SLC5A3,EPM2AIP1,WASHC3
GSE32901_TH1_VS_TH17_ENRICHED_CD4_TCELL_DN	AUD	8.56E-06	0.000171229	0.960121	715		blood	TWAS	c7	0.960121	0.999999	SFXN2,OAT,TACR2,ANAPC16,LRRC56,TBRG1,SLC37A2,FAM118B,CD82,PTPMT1,MRPL49,SLC25A45,GSTP1,NDUFS8,CHKA,SYTL2,PSMD9,GTF2H3,GOLT1B,RNF41,CNPY2,PHB2,IPO5,SIVA1,CRIP1,OSGEP,TTC9,ACOT1,NPC2,AHSA1,SEPHS2,WDR24,DNAJA3,AMFR,CIAO2B,TRADD,RPL13,CDK5RAP3,CD300LD,MIF4GD,GRB2,TMEM107,ETV2,PPP5C,PSMD4,LY9,TOMM40L,IER5,CAMK2N1,PINK1,PANK4,PEF1,HDAC1,YARS1,PRPF38A,VPS16,PYGB,MMP9,PFKL,NF2,PES1,PACSIN2,PTPN18,RHOB,EIF2B4,ANXA4,ANKRD53,TATDN2,NEPRO,HSPBAP1,SFMBT1,WDR17,CAMLG,CCDC69,ATP6V0E1,RWDD1,PSMG4,MDH2,DERL1,ORM1,GGTA1,PHYHD1,EXOSC2,ENTR1,PHPT1,CNGA1,PACRGL,HSD17B7,P2RY13,MRPL50,DNAJC18,AGGF1,TOMM5,NDUFA12,GPR155,EML3,BSCL2,TMEM223,TNFAIP8,METTL21A,RFXAP,SART3,GNB5,TXNDC5,CD302,HMGCS1,MTRR,ASB13,KCTD20,TIMM17A,OSGIN2,MCCC2,EIF3C,TMEM186,DPPA4,CRLS1,LRRC63,SIRT4,CRYL1,CRADD,MTARC2
GSE32901_TH1_VS_TH17_ENRICHED_CD4_TCELL_UP	AUD	-1.67E-06	0.000185385	0.992794	697		blood	TWAS	c7	0.992794	0.999999	ABLIM1,MLLT10,MYBPC3,FHIP1B,ILK,BRMS1,POLD4,PITPNM1,PPP6R3,LRRC43,ABCB9,ARHGAP9,CD9,FRS2,BRF1,FMN1,SLC27A2,FBXO22,IREB2,YPEL3,CORO1A,ZNRF1,INPP5K,TAOK1,LASP1,KCTD11,NEDD4L,CSNK1G2,ELL,SLC25A41,ARHGEF18,PTPN22,OLFML3,RCSD1,XPR1,TMEM63A,ACBD3,GJC2,TMEM59,MIER1,ITCH,PREX1,HLCS,IL2RB,GRAP2,PPP6R2,CASP8,ELMOD3,SENP7,SENP2,LARS2,GNAI2,TCF7,DDX46,ERBIN,CAST,RIPOR2,TRIM40,RBM28,ZC3HAV1,ATP6V0E2,LRRC61,GIMAP6,GIMAP3P,FAM183BP,TECPR1,ZNF394,TRAF1,FAM78A,SNAPC3,SMAD7,LYPD6B,INPP4B,TAX1BP1,PTBP2,MED13,MYH9,SIPA1L1,ADSS2,CHD7,CUL3,ADD3,CCDC126,PHIP,ZEB1,TOM1,RFX3,IPCEF1,DGKE,TOP2B,TMEM30B,PAIP1,FGGY,ABI1,ATAD2B,ITSN2,JAK1,CHD1,CILK1,ELOVL5,SELL,PTPRC,STT3B,MAP3K7,FCHO2,GARIN1A,MAPK14,STK38,PIM1,DDX5,NR3C1,RAD51D,FNDC8,TBC1D23,PLCL2,AGPS,ARMC2,ZFAND3,CDK20,TSEN15,VTI1A,PPM1H,HECTD1,CRIM1,WDR33,HACE1,PARD3B,PAN3,TAF5L,RSF1,TSPAN13,TNKS,ATP1B3,EXT1,S1PR1,IFT80,SMC4,CYTIP,PELI1,PRKCQ,DGKA,SSH2
GSE32901_TH1_VS_TH17_NEG_CD4_TCELL_DN	AUD	3.25E-05	0.000235205	0.890018	479		blood	TWAS	c7	0.890018	0.999999	SWAP70,SVIP,MS4A3,ARL2,CBX5,CD163L1,ADSS1,IGHM,GPR68,CLMN,JPT2,ITPRIPL2,ADORA2B,CNP,COPZ2,SNF8,TUBD1,DMPK,GSTM1,FCMR,MRPL55,RHOU,FAM167B,MARCKSL1,CDCA8,NASP,RAD54L,ACOT11,SSX2IP,DSTN,SLPI,NELFCD,BACE2,MX1,MOV10L1,DNAJB2,PDCD1,CFAP44,FAM43A,DYNLT2B,SH3TC1,LY6G5C,LY86,RFC2,ADGRB1,TIGD5,HPGDS,SLC4A4,HSD17B7,CAPG,KCNJ15,INTS2,BCAR3,CES1,TNFAIP8,FIGNL1,MSRB2,TMOD2,CD83,IRAG2,FASTKD3,HTR6,CASP4,CLN5,BID,UPP1,UNC13B,TLE1,NDC80,SLC5A3,HLF,NAPSA,EGR2,ACP1,LPO,EME1
GSE32901_TH1_VS_TH17_NEG_CD4_TCELL_UP	AUD	6.70E-06	0.000287938	0.981441	428		blood	TWAS	c7	0.981441	0.999999	SHOC2,SRGN,PGGHG,SRPRA,IGSF9B,FNBP4,PTPRO,PA2G4,PAN2,EIF5,GCH1,VIPAS39,SLC27A2,HDDC3,RNPS1,ADGRG1,UTP4,PIEZO1,STAT3,GPATCH8,MALT1,TLE6,RASGRP4,ZFP36,BGLAP,ERO1B,TUT4,MCOLN3,SAMHD1,RBL1,ZSWIM1,SUSD2,CXCR4,CD207,TIA1,TMEM39A,P2RY1,MAP3K13,SCN5A,SETD2,CD38,MMRN1,FAT2,ERBIN,SLC6A19,LNPEP,H2AC6,PRSS16,APOM,TAP1,MOSPD3,CASP2,AOC1,JAZF1,TBL2,GTPBP10,FGFR1,STAU2,UGCG,PAQR3,EIF2A,MED12L,CSF2RB,SFXN5,TLN2,DR1,PID1,LATS1,MTHFD1L,VEZT,DOCK5,SLAMF9,INTS6,RNF38,IPCEF1,SLC25A36,SLC29A3,SPDL1,PHKB,FCHO2,SCPEP1,URI1,GLCCI1,ZFAND3,NPAS2,TEX264,HGD,LSMEM2,CPNE4,P2RX1,TCF12,SYCP2L,HACD1,GLRX2,IRAK3,DTX4,POLD3,DCAF1
GSE32986_CURDLAN_HIGHDOSE_VS_GMCSF_AND_CURDLAN_HIGHDOSE_STIM_DC_DN	AUD	4.03E-06	0.000191928	0.98326	872		blood	TWAS	c7	0.98326	0.999999	DUSP5,RASSF4,TSPAN15,FAS,BIRC3,SWAP70,PTPRJ,EHD1,CDC42EP2,RELA,FCHSD2,PPFIBP2,CD69,OLR1,BRI3BP,MMP17,AEBP2,GPR84,ITGA5,CLEC4E,RAB20,SPATA13,TRAF3,TNFAIP2,GPR132,APEX1,MMP14,TRIM69,SLC30A4,PLEKHO2,DENND4A,MEFV,HERPUD1,RRAD,CCR7,STAT5A,RUNDC3A,LIMD2,KCTD11,KDM6B,PSTPIP2,ICAM1,SLC44A2,JUNB,MOB3A,GADD45B,CNFN,BCL3,RELB,VASP,PTGIR,PPP1R15A,IL4I1,FPR2,PPP6R1,ISG15,TNFRSF1B,RFX5,PTGS2,MAPKAPK2,B3GALNT2,NLRP3,HDAC1,MARCKSL1,RNF19B,ZC3H12A,HIVEP3,PDE4B,ZRANB2,SNHG17,PKIG,SDC4,CD40,RCAN1,ICOSLG,NCF4,MAFF,IL1B,CFLAR,UBE2F,REL,DUSP2,NFKBIZ,MTMR14,BRPF1,IRAK2,CD86,U2SURP,CSRNP1,CCRL2,CXCL10,IRF1,TNIP1,SUB1,CALHM6,STX11,TAGAP,SOD2,PPP1R11,DDR1,HLA-B,TNF,PRRC2A,SERPINB9,HLA-DRB1,RPS18,NFKBIE,RARRES2,EGR3,SLC31A2,TRAF1,FNBP1,RALGDS,JAK2,NFKB1,RASGEF1B,SLC2A6,CXCL1,CXCL3,TLR2,TNFAIP3,SAMSN1,CNN3,JARID2,GEM,ETS2,SLFN12L,ZBED3,FOXP4,ZEB1,SPRED1,CAND1,DYRK2,PTGER4,NOL7,CD83,N4BP1,HES7,HCK,CASP4,LMO4,BCL11A,LCP2,DUSP1,EML4,SCIN,PIM1,ABITRAM,CIITA,SNN,ARHGEF37,ZC3H12C,PSPC1,NFKBIA,ZNF516,TBC1D8,IFT57,FILIP1L,SKIL,SPNS3,IL10RA,ADAM17,RPL19,CCSER2,GRK3,DNAJA2,SNRPD3,NECTIN1
GSE32986_CURDLAN_HIGHDOSE_VS_GMCSF_AND_CURDLAN_HIGHDOSE_STIM_DC_UP	AUD	4.95E-06	0.000133421	0.970428	1203		blood	TWAS	c7	0.970428	0.999999	FUOM,AIFM2,VPS11,PHF21A,LPXN,TRIM6,SMPD1,ILK,SSH3,TCIRG1,CPT1A,TMEM126B,GABARAPL1,ANAPC7,PARP11,RAPGEF3,METTL7A,ARHGAP9,KIF5A,RASSF3,ING1,AKAP11,RCBTB2,SPRY2,ABHD4,SLC7A7,ZFYVE1,PSEN1,ATP8B4,MINDY2,TSPAN3,HMG20A,HCFC1R1,HSD3B7,FTO,PDPR,GLG1,RFWD3,PMP22,NT5M,RPA1,SLFN5,PDK2,TANC2,NAT9,GRB2,CD68,DNAH2,VAMP2,COLEC12,LPIN2,FECH,DNMT1,C19orf47,TPGS1,C1orf54,GABPB2,RIT1,KIAA1522,RRAGC,PTPRA,MAVS,RBL1,SYNJ1,DIP2A,TST,SYNGR1,PLXNB2,CHKB,SLC35F5,SLC66A3,ZRANB3,INPP1,RAPH1,RETREG2,MXD1,ABTB1,GLT8D1,CAMK1,SEL1L3,KLF3,RCHY1,RAD50,SIL1,CYFIP2,MED23,DYNLT1,FKBPL,SERPINB6,CNPY4,LAMTOR4,ZNF467,LRRC61,BLVRA,TBC1D31,SUSD1,STOM,CACFD1,UBE2R2,PLPP6,SURF1,CCNG2,MFAP3L,SYNPO2,PRIMPOL,TBC1D9,TIFA,ABCD3,IFIT3,DTNBP1,ATP6V1C1,RMND1,NAT1,TAX1BP1,FAM32A,SMC2,MAP3K9,OMA1,SERPINE2,INCENP,GALNT4,OARD1,HEXB,CERT1,MSRB2,TOM1,CDKAL1,RNASEL,NAGK,BAZ2B,METRNL,NMRK1,RELCH,NEURL1B,CGGBP1,RNPEP,LIN37,WDR62,DCAF6,ZFYVE26,SEMA4D,PLCL2,WBP1L,LRMDA,SMPDL3A,ARMC2,TMEM38B,TLR4,WLS,FGFBP3,PPM1H,RAB32,BLOC1S1,CDKN1B,UBL3,IL16,TMEM18,GSTO1,CRYL1,CHPT1,TNKS,SQOR,STAT4,PDP1,NCOA2,ABCC4,POLD3,OGA
GSE32986_CURDLAN_LOWDOSE_VS_CURDLAN_HIGHDOSE_STIM_DC_DN	AUD	-1.18E-05	0.000185315	0.949363	830		blood	TWAS	c7	0.949363	0.999999	SEC23IP,PTPRE,SRGN,FAS,IFIT2,IFIT3,IFIT1B,GRAMD1B,PEX16,NR1H3,SPI1,PTPRJ,HVCN1,RHOF,MDM2,RAB20,SPRYD7,TRAF3,TNFAIP2,MMP14,PSME2,SRP54,SUSD6,RBPMS2,BCL2A1,CIITA,GSPT1,ABCC1,SNX20,HERPUD1,NLRC5,ZNRF1,GAS7,CXCL16,SLC13A5,MIF4GD,RHBDF2,PSTPIP2,SERPINB2,GADD45B,PGLYRP2,SIN3B,NIBAN3,FZR1,PLAUR,NECTIN2,GRWD1,PPP1R15A,NAPSA,FPR2,TNFSF9,C3,TNFRSF1B,CRTC2,TOR3A,PPP1R12B,PLXNA2,SDE2,LYST,FGR,SMPDL3B,LRP8,PROCR,EIF6,TGM2,SDC4,NCOA5,U2AF1,GRHL1,SOWAHC,IL1RN,GCA,CFLAR,UBE2F,IRAK2,ALAS1,ABHD6,REST,STBD1,IRF1,SQSTM1,SUB1,IL6ST,LTB,HSPA1A,HLA-DRB1,PNRC1,IFRD1,ZMIZ2,RABGEF1,GSAP,FAM20C,PDGFA,KLF10,THEM6,LYNX1,SLC31A2,TRAF1,RCL1,JAK2,NINJ1,DAPP1,RAPGEF2,SLC7A11,SEPTIN11,STIM2,FAM241A,NIPAL1,UAP1,JARID2,ISG20,ID2,GPBP1,DOT1L,NCF4,FNBP1L,SYK,ITPRID2,RAB10,FOXP4,ADAM23,CYRIA,TMEM120B,PELI1,SERTAD2,RSAD2,EXT1,SOCS2,HCK,PLAGL2,CASP4,LMO4,SLAMF8,SLC16A10,LCP2,SLC2A1,RAB12,ZNF654,EML4,LAD1,SLC2A6,CCL2,MREG,TRPS1,CHD2,FABP3,NCOA7,GPR85,ADAP1,POGK,GPD2,ZNF516,GPR17,CLEC5A,PTPN2,UBE4A,ZSWIM4,HIVEP1,RASA2,DNAJA2,PLPP3,MRPS18B
GSE32986_CURDLAN_LOWDOSE_VS_CURDLAN_HIGHDOSE_STIM_DC_UP	AUD	-1.47E-05	0.000144114	0.918719	1065		blood	TWAS	c7	0.918719	0.999999	PAOX,CAMK2G,HPS5,LPXN,SIPA1,TMEM126B,CLEC7A,TPCN1,ULK1,GALNT9,ABCD2,DIP2B,METTL7A,ESYT1,ARHGAP9,DDIT3,KIF5A,RASSF3,GNS,RCBTB2,PACS2,CIPC,STARD9,MINDY2,CSK,HMG20A,BTBD1,TM6SF1,FES,MAN2A2,ZNF688,KAT8,PGAP6,TFAP4,UBN1,MBTPS1,KIAA0513,THRA,GRN,SLC9A3R1,ALOX15B,AATK,RBFA,DNMT1,POLR2E,MKNK2,ZNF708,MFSD12,ECH1,ETHE1,CLDND2,ANGPTL4,ADAMTS10,DHRS3,TNFAIP8L2,MRPL24,FCGR2A,TMCC2,LGALS8,CNR2,RPS6KA1,ARID1A,PHACTR4,KIAA1522,NDUFS5,ATG4C,ABHD12,FAM217B,PCMTD2,ITGB2,HPCAL1,BCL2L11,MERTK,ZC3H6,ZRANB3,R3HDM1,CXCR4,WDSUB1,ITGA6,ANKRD44,RAPH1,INPP5D,ATRAID,UNC50,KLHL6,ST6GAL1,ACAP2,PDGFC,SLBP,RNF44,RGS14,DAB2,MCTP1,CAST,PDE7B,SNX9,DYNLT1,RNF144B,ACOT13,H2BC5,MCM7,CNPY4,TBXAS1,PSPH,GPR146,NTAQ1,TMEM65,KIF13B,CACFD1,RELL1,ITSN1,SURF1,SLC18B1,CASP3,ACOX3,CD28,SSBP4,RETREG1,RAB11FIP5,GPR155,CDCA2,TPST2,MFSD11,SVIL,BNIP3L,OTUD1,AFTPH,RNASEL,IPCEF1,CNKSR3,C19orf12,VSIR,APC,IKBIP,COA6,STXBP5,TMCO1,KIF23,RELCH,GPD1L,SLC8A1,ZFP36L2,TMEM230,FBH1,TMEM106B,MAF,MACIR,MEF2C,MARCHF6,CALHM2,ARHGAP25,MOCOS,FOXO3,SESN1,FBXO5,TLR4,BMF,PPM1H,NIN,HEATR5A,MESD,CHMP1B,SLC46A3,SRPK2,SGSH,TCF12,TMEM170B,RGS2,GOT1,ERLIN1,PDP1,GADD45A,CAMSAP2,FAM110C,SSH2,SAMD1,FLI1,PPP1R12C,LYL1,PLA2G15,MSRB1
GSE32986_CURDLAN_LOWDOSE_VS_GMCSF_AND_CURDLAN_LOWDOSE_STIM_DC_DN	AUD	-1.41E-05	0.000168699	0.933249	988		blood	TWAS	c7	0.933249	0.999999	BMS1,PPA1,SDHAF2,EHD1,TAF10,C11orf24,ATP2A2,DIABLO,DHX37,AACS,PUS1,FKBP4,NUP58,RGCC,EIF5,ERH,RMDN3,ZFYVE19,INO80,SPATA5L1,PTPN9,SNUPN,ABHD17C,SEC11A,CIITA,SOCS1,GSPT1,ZNF598,TBL3,RRN3,ABCC1,SLC12A4,CYB5B,MAP2K3,RARA,STAT5A,RABEP1,CLEC10A,KCTD11,SPHK1,EMILIN2,PSTPIP2,EID2,KCNN4,C19orf48,PRPF31,TNFRSF4,CLCN6,KRTCAP2,FDPS,CCT3,PFDN2,FCGR2A,PRDX6,TRAF5,BATF3,HDAC1,INPP5B,MFSD2A,KTI12,MCOLN2,SYDE2,RBMXL1,EIF6,RBM12,CD40,DDX27,ETS2,PSMG1,LSS,PHF5A,CRELD2,ODC1,POLR1B,IL1B,FOSL2,WDR43,REL,NEPRO,CDV3,PAK2,DYNC1LI1,MYD88,EPRS1,IFRD2,LYAR,NOA1,EGR1,ETF1,HSPA9,NOP16,PDLIM7,RAI14,IL31RA,NSUN2,RWDD1,NUP153,LTB,PRRC2A,EIF3B,CA2,MRPS2,SNAPC4,ZMYND19,NFX1,RCL1,JAK2,NAA15,TLR2,HSD17B7,CNN3,GPR171,SLA,SLC4A7,LSM7,RANBP1,SRFBP1,PPP1R14B,PDIA4,CCT8,MON1B,DUSP6,SEPTIN9,LARP1,PGS1,PWP1,CMKLR1,VRK1,NHP2,SLC35B3,TOMM40,PRMT3,QTRT2,ASAP1,HSPH1,GNL2,DENND1A,CEMIP2,LTA4H,ERCC8,DIMT1,SLAMF8,POLR1F,ACOD1,MYCBP2,EML4,UTP15,MTAP,MAX,MARCHF3,ANKH,BTG3,C21orf91,KLF9,MEG3,EXOSC7,GPR85,NOL8,RGL1,CHML,EMP1,BTG1,SLC7A1,CDH1,RBBP8,RRP9,GNB4,SEH1L,UBE4A,KLF7,CTPS1,UFM1,HSPA8,SLC7A6,DUSP7
GSE32986_CURDLAN_LOWDOSE_VS_GMCSF_AND_CURDLAN_LOWDOSE_STIM_DC_UP	AUD	3.25E-06	0.00014564	0.982206	1090		blood	TWAS	c7	0.982206	0.999999	LRRC27,TUBGCP2,ECHS1,AIFM2,SLC29A3,CTSD,NR1H3,FTH1,CORO1B,TCIRG1,CPT1A,RNF34,CLIP1,PRIM1,NCAPD2,RASSF3,CAB39L,PACS2,ABHD4,ZFYVE1,ACOT2,MTMR10,STARD9,SPG11,MINDY2,AAGAB,C15orf61,MAN2C1,TSPAN3,CCNF,YPEL3,NMRAL1,CDIP1,BBS2,ATP6V0D1,NKIRAS2,TMEM106A,GRN,NAT9,GRB2,HAUS1,DNMT1,C19orf38,GPX4,HAUS8,SIRT2,SPHK2,CD37,ZNF579,PNPLA6,MYO1F,PGD,FAM102B,C1orf54,PRUNE1,TNFAIP8L2,RIT1,FCRL1,TMEM51,NIBAN1,SIPA1L2,ATG4C,RERE,PTPRA,RBL1,OSER1,NEURL2,PCMTD2,VPS26C,PDXK,ZC3H6,PKP4,WDSUB1,TTC7A,APLF,TMEM127,RAB6B,CLASP2,FYCO1,TCTA,GLT8D1,TMEM165,CYFIP2,SDHA,DYNLT1,BPHL,PLA2G7,ZNF467,LRRC61,BLVRA,LAT2,TBC1D31,KIF13B,NBN,AK8,CACFD1,NACC2,TMEM144,ANTXR2,FAM241A,TIFA,MFAP3L,TLR3,WWC2,SYNPO2,ERMARD,DTNBP1,CD28,MARVELD1,CACUL1,FAM32A,RASSF8,ITPR2,RETREG1,BCAS3,PHF3,TMCC3,GALNT4,CELF2,MFSD11,COPG2,OARD1,FIGNL1,TOM1,ALDH2,PCTP,METTL21A,CD302,APC,HTATIP2,TMPO,EPB41L3,SARAF,LACC1,SLC16A10,PAQR7,DSCC1,DEPTOR,BAMBI,PFKFB3,BLNK,TMEM242,STK38,LY96,EXOC4,LHFPL2,MARCHF6,ZFYVE26,RWDD2A,C9orf72,RASA4,P2RX7,TTC30B,LRMDA,SMPDL3A,FIG4,PPM1H,CDKN1B,FAM234B,CHMP1B,KAT2B,STARD3,NPL,CTNS,GPCPD1,TMEM14C,VPREB1,SQOR,SMIM19,MED30,NCOA2,HACL1,ABCC4,DHX40
GSE32986_GMCSF_AND_CURDLAN_LOWDOSE_VS_GMCSF_AND_CURDLAN_HIGHDOSE_STIM_DC_DN	AUD	-1.10E-05	0.000203666	0.956828	719		blood	TWAS	c7	0.956828	0.999999	ABLIM1,ALOX5,AKR1C1,TSPAN15,SLC35G1,CAVIN3,MTERF2,CCDC62,RHEBL1,IL23A,STK24,TM6SF1,TENT4B,ZNRF1,DRC3,AP2B1,LRRC46,ITGAE,SCIMP,MARCHF10,TRIM47,NARF,KATNAL2,KDSR,CDKN2D,SYCE2,CREB3L3,CEACAM21,MICOS13,RANBP3,PDE4DIP,TDRKH,RORC,S100A4,SLC39A1,AIM2,PADI2,MORN1,CLIC4,MYCBP,SMAP2,TTC22,GBP2,SIRPB1,SIRPG,PROCR,CDH4,HMGN1,NCF4,LGALS1,TEF,IRAK2,C3orf52,PLXND1,COLQ,NBEAL2,DAG1,PXK,FAM107A,PDE5A,NSUN7,SRD5A3,SLC12A2,PPP2R2B,SCGB3A2,BTNL3,RPS18P9,SLC17A3,DST,PPP1R35,SCRN1,ZP3,ASNS,ANK1,PTGDS,RCL1,PRXL2C,MAML3,RASSF6,PTPN13,TIFA,ALPK1,KIF5C,ODAPH,NRIP1,WNT7A,SLC44A3,ANXA2,CD28,LINC00299,JUN,C11orf1,DIXDC1,CHN1,MSRB2,TSHZ3,FRMD4B,COA7,SCUBE1,METRNL,LGALS3,KTN1-AS1,LTA4H,RGMB,VLDLR,OLAH,ATOX1,SH3BGRL2,ETV7,CDKN1A,IL1R2,TMEM9,SATB1,ICA1,C18orf21,HIVEP2,PKIB,PGAP2,EDEM1,WDR49,STN1,HLF,ADTRP,HLX,CYTIP,C1orf127,CRADD
GSE32986_GMCSF_VS_GMCSF_AND_CURDLAN_HIGHDOSE_STIM_DC_DN	AUD	1.19E-05	0.000168725	0.943849	863		blood	TWAS	c7	0.943849	0.999999	MLLT10,NUDT13,ALDH18A1,CDON,IGSF9B,MADD,APBB1,TPP1,CHKA,ANAPC7,CDK4,VWA8,DGKH,CYSLTR2,NPC2,FMN1,SPATA5L1,HOMER2,MRTFB,SMG1,GGA2,CNOT1,DDX28,NFATC3,VAC14,TAF1C,SLC47A1,ALOX12P2,SLC26A11,THOC1,MYOM1,SERPINB10,RTTN,ZNF799,IQCN,ZNF682,SGTA,YJU2,C19orf18,PIK3CD,KIF1B,C1orf162,CLCN6,SMG5,GLMP,FCER1A,DENND1B,PPP1R12B,SLC30A1,ITPKB,GPR137B,CNR2,MAN1C1,WDTC1,KPNA6,RBBP4,CYB5RL,MCOLN3,DNAI3,STAU1,DIDO1,ITSN1,CLIC6,HIRA,MED15,MAPK1,BMPR2,SNED1,ING5,ASXL2,CCDC88A,B3GNT2,TEX261,CNNM3,ST6GAL1,RUBCN,LIMD1,DNAH1,SFMBT1,OGG1,TRIM2,STBD1,HPSE,SEPTIN8,JADE2,SLC36A1,IL6ST,ENPP3,ENPP1,AHI1,ALDH5A1,ZSCAN9,SERPINB9,SERPINB6,ZNF318,CAPN11,FAM185A,PIK3CG,ZHX2,SLC39A14,NSD3,PDLIM5,NFKB1,NAP1L5,SYNE2,FZD6,RALGAPA2,DOCK10,GEN1,EVI5,ARHGAP29,NAPA,MAN2A1,NFIL3,CD84,HPS4,RASGRP3,MPHOSPH9,ATXN1,ZEB1,UGP2,CEP68,ACACB,PFN2,PTGER4,DNAI7,EPB41L3,NCOA3,TSC22D1,WEE1,DMXL1,TLR5,TGFBR3,MICAL3,SMURF2,AXIN2,LIMK2,PLK2,TMA7,ZFYVE26,TEX2,RTN4IP1,BRI3,NUDT9P1,TMTC2,IMPACT,TAS2R5,HECTD4,FHL2,MBOAT2,NEDD9,GLRX2,ACVR2A,ZNF738,SLC12A6
GSE32986_GMCSF_VS_GMCSF_AND_CURDLAN_LOWDOSE_STIM_DC_DN	AUD	1.55E-05	0.000161916	0.923571	934		blood	TWAS	c7	0.923571	0.999999	IFIT1,SBF2,TSPAN18,FNBP4,PPFIBP2,TPCN1,RBM19,PTPRO,KANSL2,LETMD1,ITGA5,RIMKLB,RGCC,NDRG2,ANGEL1,LINS1,SNRPA1,TTBK2,PIAS1,SULT1A1,ZCCHC14,CENPV,PLXDC1,DHX58,EFCAB13,CYB5D1,RNF157,BCL2,GCDH,ZNF442,KLF2,SIN3B,IQCN,REX1BD,ZNF626,HAUS5,ZNF223,NOSIP,ZNF331,SH2D3A,AMIGO1,DHRS3,NUAK2,CD55,ZBTB40,MORN1,ITPKB,LDLRAP1,MAN1C1,RPS8,AK5,SYDE2,ZNF337,PCED1A,NCK2,TTN,PLCL1,CASP10,FLACC1,RHBDD1,SNORA75,DGKD,DNMT3A,TTC27,SPTBN1,ADD2,SLC4A5,NFKBIZ,GCSAM,CFAP44,MBNL1,RPL9,TCF7,JADE2,KPNA5,ZNF204P,GABBR1,PSMG4,SUPT3H,GAL3ST4,PILRB,ZCWPW1,EPHA1,LFNG,SBDS,PTK2,TOP1MT,TNFRSF10D,TNFRSF10A,CHMP7,SLC25A37,KAT6A,RPL30,PLPP6,CCDC180,PLAC8,DDX31,RPS3A,TXK,JADE1,WWC2,WNT7A,SCARNA17,WDR27,MYLIP,ENGASE,SNRK,REV1,RETREG1,INPP5A,C11orf1,SVIL,KLF12,TPH1,TCEA3,MDS2,IPCEF1,PXYLP1,NOG,ZBTB20,ITGA6,PDK1,APBA2,SARAF,LEPROTL1,ZMYND8,NOL4L,CACHD1,PRKCA,TGFBR2,DTWD2,MPP7,MSX2P1,NPAT,TMEM220,PHF1,RPL37A,CAMK1D,SECISBP2,RYK,BTBD9,TPM2,RALGPS2,OR52N4,EML5,POLI,ALMS1,RBMS1,FAM86DP,STN1,ZNF485,RASA2,SLC38A6,CUBN,RPS20,RPS27A,OXNAD1,ERMN,ACVR1C,DNAJB1,MAML2,ZNF91,SSH2,ARHGAP32
GSE32986_GMCSF_VS_GMCSF_AND_CURDLAN_LOWDOSE_STIM_DC_UP	AUD	8.68E-06	0.000142619	0.951458	1109		blood	TWAS	c7	0.951458	0.999999	FHIP2A,PRDX3,DNAJC1,PPIF,ACTA2,CHEK1,CD81,CD82,DDB2,LPXN,FADS2,TPP1,TM7SF2,TXNRD1,RILPL2,PLEKHA5,NCKAP1L,PDE1B,CD63,LPCAT3,CDCA4,PCK2,DNAAF2,GPR68,CHP1,NUSAP1,RAB8B,PLEKHO2,PDXDC1,ARL6IP1,HERPUD1,ATP6V0D1,SNTB2,NQO1,MVD,ANKRD13B,RNF135,SLFN11,IFI35,JPT1,NARF,KDSR,LDLR,MAP4K1,ACTN4,CDC34,GEMIN7,TRIP10,CERS2,S100A11,FDPS,SYT11,GLMP,AIM2,NIBAN1,INTS7,DUSP10,SH3BGRL3,RPS6KA1,AKR1A1,PIK3R3,YIPF1,DHCR24,KCNAB2,ICMT,PARK7,MCOLN2,DNAI3,CTSA,TTL,MAP3K20,INPP1,NRBP1,ANXA4,MCM2,SEC61A1,RPN1,ANKRD28,YEATS2,TFRC,CCR4,GLB1,LIMD1,TKT,KCTD6,GPR15,CPOX,ANXA5,STARD4,SEPTIN8,CTNNA1,ADAM19,GMNN,NCR3,BAK1,DNPH1,SLC35B2,LRRC61,TMEM120A,TMEM60,RNF19A,REEP4,RAD23B,STOM,STXBP1,SSNA1,TUBB4B,JAK2,RAPGEF2,CASP3,TIFA,CTSC,SLC15A4,FZD6,CD28,PARVB,TACC1,PLEKHA2,ADAM9,TP53INP1,MSC,NCF4,NANS,ELL2,STK39,F2R,SPX,PFKP,HMGCR,ATXN1,CORO1C,PLIN2,ZC2HC1A,CCNE1,IDH1,IQGAP2,LMO4,WEE1,ATOX1,DSCC1,TARS1,SMCO4,LY96,PAM,ACAT1,PPP1R16B,CKS2,GLCCI1,P2RX7,NCOA7,CD58,CD2,COLGALT2,REEP3,KIF11,DUSP16,WSB2,EMC7,SEC14L1,NPC1,MAN1A1,BCL2L1,SNX5,SRGAP2,ARHGAP18,PDIA6,HRH4,TGFBR3,DCTN2,S100A4
GSE32986_UNSTIM_VS_CURDLAN_HIGHDOSE_STIM_DC_DN	AUD	7.06E-06	0.000155886	0.9639	1057		blood	TWAS	c7	0.9639	0.999999	TRIM8,UROS,ARHGAP12,RASGEF1A,ANO9,CD44,COMMD9,SLC39A13,LPXN,CD6,CYB561A3,PLAAT4,EHD1,VPS51,FHIP1B,SMPD1,APBB1,TPP1,GVINP1,SLC25A45,CTSF,C12orf42,TCP11L2,DCP1B,KLRG1,ITM2B,DOCK9,GPR18,GPR183,RPS29,ABCD4,PLCB2,PATL2,MFGE8,C16orf54,YPEL3,PIGQ,SNX20,ATP6V0D1,DPEP2,VAC14,WDR81,SGSM2,CYB5D2,IKZF3,ICAM2,TTYH2,TEPSIN,ARHGAP45,BTBD2,EEF2,DYRK1B,CEACAM21,CEACAM6,VMAC,NADK,RPRD2,PBXIP1,GLMP,PYHIN1,FCMR,PINK1,HHAT,LINC00467,TMEM63A,CD52,TTC22,SIRPG,PCED1A,CTSA,PREX1,LINC00649,MAPK1,PLA2G6,ARSA,SLC66A3,HS1BP3,TMBIM1,CDC42EP3,DCTN1,VAMP5,TMEM150A,ZAP70,COLQ,LRCH3,XYLB,UBA7,TBCK,SMIM14,SCARB2,PCYOX1L,RGS14,FYB1,SYNE1,BTN3A3,RPS18,ZNF318,ABCC10,PNRC1,SLC12A9,AP5Z1,MFSD3,ANK1,SMIM19,NIPAL2,C5,FAM102A,ZER1,USP20,MAN1B1,SLC35D2,CNOT6L,CYP4V2,TRAM2,SYNE2,HPS1,TP53INP1,MSC,MAP3K7CL,NUDT7,SLAMF6,CD84,LY9,TPST2,DHRS12,NADSYN1,KLF12,COMMD6,RNF38,TMC6,AGAP1,SLC9A9,ATG2B,ZMYM4,TIGIT,MYLK4,ASAP1,APBB1IP,LEPROTL1,HERPUD2,RUNX2,CLIC5,CASP4,TP53TG1,JAK1,TSC22D1,CRBN,SUMF1,ADA2,EXOC4,JMY,RCSD1,ZNF76,DLGAP1-AS1,HIVEP2,ARMC2,ABAT,MAN1A2,NFIA,DUSP16,AKAP13,PARP3,ROBO1,TRANK1,EVL,SLC46A3,ZNF280D,RPS27,EVI2B,TGFBR3
GSE32986_UNSTIM_VS_CURDLAN_HIGHDOSE_STIM_DC_UP	AUD	2.25E-05	0.000195698	0.908328	821		blood	TWAS	c7	0.908328	0.999999	GRK5,MAP3K8,ZEB1,HNRNPH3,DNA2,ARHGAP19,NCAPD3,MRPL17,POLA2,GRK2,BRI3BP,SINHCAF,H3-5,RHEBL1,AAAS,CBX5,ENO2,NUP58,PRMT5,LRR1,ATP8B4,FAH,REXO5,MSRB1,CCNF,AARS1,RFWD3,AP2B1,STAT3,CXCL16,GALK1,NPLOC4,SECTM1,RNASEH2A,RAD23A,ZBTB32,PPP5C,SASS6,DHRS3,ILF2,NME7,TXLNA,SMAP2,CA6,ACSS2,ADRM1,LRRC3,MAP3K20,PDE6D,CCDC88A,MTHFD2,IRAK2,SEC13,EAF2,FAM162A,IFT122,TOPBP1,B3GALNT1,POLR2H,ETV5,IL1RAP,CDC25A,PFKFB4,RAD18,ING2,CEP72,CTNNA1,HBEGF,SRA1,ADAM19,DNAJC21,GMNN,NELFE,SNX10,TBRG4,FSCN1,LAT2,RFC2,CPSF4,NUDCD1,CYC1,INTS10,XPO7,REEP4,NBN,BSPRY,CDK5RAP2,ODF2,QSOX2,TUBB4B,JAK2,NFKB1,MAD2L1,ANXA3,ZGRF1,SPATA5,TTC28,CHEK2,XBP1,SLC15A4,RAD54B,CCNE2,AP1M1,PDIA5,CTPS1,SMC2,PLCG2,C1orf198,GNPAT,TIPRL,USP44,NFIL3,ITPRID2,CHAF1B,ASPHD2,CCND3,EPS8,MPHOSPH9,CCNA1,DESI2,CCNE1,PXYLP1,C5orf34,YES1,NEDD1,SOCS2,ORC3,TUBGCP3,AK4,CCND2,HSPA14,DSCC1,HLTF,ECI1,CEP295,SRPK1,PIM1,TBC1D22B,SEMA3A,BTG3,GFPT1,DEK,METTL22,NUF2,EIF2AK4,C18orf54,POLR2D,BTBD3,GNB4,PRKCI,RIF1,METTL5,ENDOD1,BCL2L1,RRBP1,MNAT1,GOT1,CHUK,DHTKD1,SEC61A2,SEPHS1,MSH6,GBE1,ARID3B,CYTIP,POLD3,EIF4H,PRR3
GSE32986_UNSTIM_VS_CURDLAN_LOWDOSE_STIM_DC_UP	AUD	1.52E-05	0.000188601	0.93577	777		blood	TWAS	c7	0.93577	0.999999	BCCIP,BMS1,SRGN,SUPV3L1,PPA1,PLAU,THYN1,RAB3IL1,SAC3D1,TAF10,ATP2A2,AEBP2,FKBP4,IKZF4,FNDC3A,PRMT5,PSMA6,ERH,RMDN3,SPINT1,SNAP23,SEMA7A,PSMA4,ABHD17C,CRTC3,JPT2,GFER,ZNF598,ABCC1,POLR3E,HERPUD1,SLC12A4,UTP4,SF3B3,ZC3H18,GAS7,HS3ST3B1,RARA,CCR7,STAT5A,LSM12,SLC35B1,NME1,DDX42,KDM6B,PFAS,EMILIN2,SERPINB2,PIN1,SIN3B,GADD45B,YIF1B,MED29,TIMM50,TNFAIP8L1,CDC34,TGFB1,LIPE,PRPF31,LZIC,B3GALT6,S100A6,FDPS,UBQLN4,PRDX6,TAF1A,SDE2,RBM34,HEATR1,INPP5B,KTI12,CZIB,LRP8,NOP56,PROCR,RBM12,SRC,SLCO4A1,LCA5L,CRELD2,ODC1,RANBP2,IL1RN,FMNL2,TMBIM1,COPS8,UBE2F,XPO1,NEPRO,NMD3,CCRL2,IFRD2,HEMK1,ALAS1,RIOX2,LYAR,UBTD2,SUB1,BRIX1,DNAJC21,RWDD1,NUP153,ABCF1,PXDC1,HLA-DRB1,SND1,GIMAP5,EIF3B,LFNG,CYP51A1,FDFT1,SLC31A2,TRAF1,STRBP,ZMYND19,SMU1,NAA15,SEPTIN11,BMP2K,DCTD,CNN3,GPR171,P2RY14,SH3PXD2B,USP36,COX17,KAZN,SLC4A7,CSF2RB,RANBP1,SRFBP1,GFI1,PDIA4,UCHL3,FASTKD2,PWP1,CMKLR1,BATF3,MAGOHB,PRMT3,YES1,HSPH1,URB2,DIMT1,UCK2,RAN,LCP2,SRSF10,IPO7,EML4,MTAP,BAG2,NUBP1,SOCS1,CCT5,SLC2A6,MREG,KLF9,NDUFAF4,GPR85,USP7,FAM20C,NOL8,RGL1,CUL2,RSL24D1,CDH1,UTP6,TAF4B,GNB4,PSMA2,MRPL32,HIVEP1,ACVR2A,AGPAT5,SLC7A6,FOSL2
GSE32986_UNSTIM_VS_GMCSF_AND_CURDLAN_HIGHDOSE_STIM_DC_DN	AUD	7.42E-06	0.000147173	0.959813	1090		blood	TWAS	c7	0.959813	0.999999	UROS,EPC1,HKDC1,ANO9,NFRKB,TSPAN32,TSPAN18,FHIP1B,CTSF,FAM86C2P,APPL2,DIP2B,CSAD,HNRNPA1,ZDHHC17,RGCC,VWA8,ITM2B,NDRG2,NEK9,PIAS1,MARF1,C16orf54,LUC7L,GLG1,TCF25,SKAP1,RSAD1,MBTD1,TTYH2,ZBTB4,CHD3,CTC1,LLGL2,ENGASE,GZMM,TMEM259,ARHGAP45,SIN3B,REX1BD,ZNF540,SLC6A16,ZNF83,ZNF419,SH2D3A,RNPC3,CYB561D1,AMIGO1,OVGP1,LRIG2,LY9,ARHGAP30,KLHL20,LINC00339,TMEM63A,ACSS1,GGT7,PCED1A,ZNF831,TTC3,PLA2G6,CBX7,XPNPEP3,ZC3H6,TTN,DGKD,MTERF4,ING5,DNMT3A,SLC4A5,TRABD2A,CFAP44,SIDT1,ABCF3,RPL9,RGS14,TRIM52,RICTOR,SERINC5,TSPYL1,KPNA5,ZKSCAN3,GABBR1,PBX2,PHF1,ABCC10,SUPT3H,PNRC1,WDR91,PRKAG2,MTURN,ZNF623,PLEC,MFSD3,SORBS3,CHMP7,KAT6A,C5,DPH7,PLPP6,ERCC6L2,CCDC180,AHSA2P,CYP4V2,ATP10A,EPHA4,STK10,WDR27,SGSH,KIZ,MEF2A,ADAMTS17,LINS1,PLCG1,TLE4,TSGA10,FBXO3,CELF2,RPS23,DHRS12,TPH1,TMC8,YPEL5,TCEA3,TOGARAM1,DENND4C,ZNF638,NOG,VSIR,ZBTB20,MYLK4,SLC25A26,PHKB,APBB1IP,ZMYND8,NOL4L,PRKCA,PWWP2A,KDM8,TGFBR2,KLHL9,CRBN,SUMF1,SETMAR,MPP7,TMEM9,MARCHF6,ADPRM,TMEM220,RPS10,MAPK13,TPM2,NFIA,PATJ,BTG1,NFU1,NKTR,CPED1,ACAD10,SLC46A3,IL10RA,ZBTB10,ZNF280D,ZBTB38,SLC38A6,MBD5,PRRC2B,ETS1,HELB,MALAT1,EVI2B,MAML2,DYRK2,ZNF91,EXOC6B,ADGRL1,DISP1
GSE32986_UNSTIM_VS_GMCSF_AND_CURDLAN_HIGHDOSE_STIM_DC_UP	AUD	9.09E-07	0.000159845	0.995462	948		blood	TWAS	c7	0.995462	0.999999	PCBD1,ARHGAP19,PSMC3,MTCH2,MRPL16,DPP3,CHKA,PRKAG1,TUBA1C,CD63,LPCAT3,RCBTB2,HAUS4,EMC9,LRR1,SUSD6,IFI27L2,CHP1,LACTB,TIPIN,FAH,PDXDC1,ZG16B,PKMYT1,TBC1D10B,DCTPP1,NQO1,MVD,TNFAIP1,ERAL1,SLFN11,MRPL27,EME1,DCAF7,CD79B,RNASEK,CD68,TRAPPC1,JPT1,SECTM1,NARF,KDSR,RTTN,ICAM1,FARSA,ZBTB32,YIF1B,NFKBIB,PIH1D1,POLD1,STXBP2,RHOC,TDRKH,SCAMP3,SYT11,SLC25A44,NME7,DUSP10,GALE,RNF19B,YIPF1,LRRC42,MRPL37,KCNAB2,TRIB3,SDC4,ADRM1,PSMG1,SREBF2,CENPM,CYB5R3,ARPC2,PREB,EAF2,RPN1,COPG1,TOPBP1,ATP13A3,TFRC,GLB1,PFKFB4,TRAIP,MAPKAPK3,CPOX,RBM47,SYTL3,EZR,NUP153,CMAHP,NUP205,GARS1,MYO1G,HIP1,SLC31A1,CDK5RAP2,ODF2,KIF24,JAK2,C4orf33,ZGRF1,TJP2,SIAH2,SLC15A4,PGM1,TACC1,ADAM9,RAD54B,AP1M1,TM7SF3,SMC2,SIPA1L1,VKORC1L1,ELL2,STK39,F2R,COX8A,PSMD1,RNF181,MED20,RHEB,CLTA,IFI27L1,UNG,DESI2,FRMD4B,TMEM135,CDCA3,PRR5L,CNTROB,AK4,VLDLR,WEE1,SMCO4,FUT8,IL1R2,RNPEP,NDUFC2,GAB2,WARS1,TPGS2,FBXO5,TXN,NUF2,CD2,PHGDH,RFC5,WSB2,TUBB6,SPIRE1,TNFRSF11A,GALNT3,NDUFB4,UBA2,BCL2L1,GTDC1,TMEM14C,CTPS1,GOT1,CHUK,SEC61A2,NABP2,SQOR,MSH6,ZFP64,HNRNPUL2,FASN,WDR76,LIMK1,DCTN2
GSE32986_UNSTIM_VS_GMCSF_AND_CURDLAN_LOWDOSE_STIM_DC_DN	AUD	1.15E-05	0.000142622	0.935695	1068		blood	TWAS	c7	0.935695	0.999999	EPC1,CTSD,CD44,SLC39A13,FNBP4,LPXN,CD6,PLAAT4,EHD1,SMPD1,APBB1,TPP1,GVINP1,SLC25A45,CTSF,DCP1B,RESF1,MAP3K12,PAN2,ING4,RASSF3,ITM2B,DOCK9,GPR18,GPR183,NPC2,DGLUCY,PLCB2,SENP8,HEXA,MFGE8,CLCN7,MARF1,AMDHD2,CLN3,C16orf54,SLC38A7,ATP6V0D1,NFATC3,VAC14,FLCN,WDR81,SMCR8,RNF135,IKZF3,BPTF,ARSG,TTYH2,CHD3,TEPSIN,SLC38A10,GZMM,ARHGAP45,ARRDC2,PEPD,DYRK1B,ARHGAP35,CD37,VMAC,CDC14A,CLSTN1,RPRD2,S100A4,RPS27,UBAP2L,PBXIP1,GLMP,PYHIN1,LAX1,FCMR,PINK1,ZBTB40,TMEM63A,GPR137B,LDLRAP1,CD52,EPB41,TTC22,KLHL21,LRRC8C,LRRC8D,PCED1A,BLCAP,SERINC3,CTSA,SLC35C2,PREX1,LINC00649,MED15,PIK3IP1,PLA2G6,SUN2,XPNPEP3,SLC66A3,BMPR2,ASXL2,CNNM3,ZAP70,SLC49A4,KLHL24,SLC25A38,UBA7,TBCK,CTSO,MAN2B2,JADE2,ATP6V0E1,CREBRF,RGS14,FYB1,MAP3K1,SERINC5,BTN3A3,ZNF318,ABCC10,YIPF3,PNRC1,ZNF655,YAE1,BRI3,ZHX2,NIPAL2,FAM102A,UAP1L1,DPP7,PLPP6,SLC35D2,CCDC180,CNOT6L,CYP4V2,WNT7A,TRAM2,SYNE2,ZBTB25,HPS1,PLCG1,MSC,JMY,IFT27,MAP3K7CL,UBASH3B,SLAMF6,CD84,LY9,DHRS12,KLF12,FAM171A1,COMMD6,ATXN1,ATG2B,ZBTB20,APBB1IP,SARAF,LEPROTL1,HERPUD2,RUNX2,CLIC5,CASP4,SUMF1,TMEM106B,MSX2P1,ADA2,EXOC4,PARP8,RCSD1,ZNF76,ZFYVE26,DLGAP1-AS1,ARMC2,ABAT,HGSNAT,NFIA,LINC00544,LGMN,AKAP13,RPL18,PARP3,TRANK1,EVL,SGSH,ACVR2A,SMIM19,EVI2B,TBCEL
GSE32986_UNSTIM_VS_GMCSF_AND_CURDLAN_LOWDOSE_STIM_DC_UP	AUD	6.33E-06	0.000212624	0.976239	790		blood	TWAS	c7	0.976239	0.999999	DNA2,DDIT4,SBF2,NCAPD3,RRM1,HSD17B12,MRPL17,BRI3BP,RHEBL1,CHD4,MLF2,TPI1,ENO2,NUP107,NUP58,IPO5,PRMT5,LRR1,POLE2,HAUS2,WDR76,LACTB,TIPIN,FAH,TM6SF1,REXO5,AARS1,PRPSAP2,ALDOC,AP2B1,ACLY,STAT3,TUBG1,CXCL16,H3-3B,SLC25A10,NARF,RTTN,ICAM1,RNASEH2A,SYCE2,LMNB2,GPI,ZBTB32,SASS6,DHRS3,CLIC4,SMAP2,LRP8,NDC1,CA6,NSFL1C,NANP,ACSS2,RPRD1B,ADRM1,MIS18A,PSMG1,U2AF1,ADARB1,UBE2L3,DRG1,LGALS1,GRAMD4,IL1RN,PRKRA,CCDC150,SGO2,FARSB,PDE6D,CCT4,ADD2,MTHFD2,HK2,SEC13,EAF2,FAM162A,B3GALNT1,POLR2H,ETV5,IL1RAP,CDC25A,PFKFB4,TRAIP,ALAS1,RAD18,TMEM154,ING2,SNX25,NSUN7,HBEGF,SRA1,SYTL3,GMNN,CCND3,VEGFA,LY86,GARS1,LSM5,FSCN1,NUDCD1,CYC1,INTS10,ABCA1,BSPRY,ODF2,UBQLN1,SLC7A11,ANXA3,SCOC,CHEK2,ENO1,CTPS1,SERPINE2,TIPRL,MTHFD1L,ITPRID2,ASPHD2,CYCS,WBP11,EPS8,ZEB1,CCNA1,EXOSC8,BATF3,FRMD4B,YES1,MRPS15,WDHD1,NFE2L3,AK4,C12orf4,VLDLR,HSPA14,PMAIP1,SRPK1,PIM1,IL18R1,VDAC1,BTG3,SURF4,CYB5A,KMT5A,PTPN3,TXN,NUF2,PHGDH,RFC5,C18orf54,PGAP1,BTBD3,ITPR1,GNB4,FAM3C,ENDOD1,NUP35,UBA2,MNAT1,FANCG,GOT1,GBE1,ARID3B,CYTIP,BNIP3,EIF4H,CD109,NDUFAB1
GSE32986_UNSTIM_VS_GMCSF_STIM_DC_DN	AUD	2.97E-06	0.000157874	0.984991	867		blood	TWAS	c7	0.984991	0.999999	CASP7,IDI1,DEPP1,VCL,IRF7,ZPR1,GRAMD1B,TAF10,RELA,YIF1A,ATP2A2,HVCN1,RXYLT1,FNDC3A,SPRYD7,TNFAIP2,EIF5,PSME1,PSME2,TIMM9,PLEK2,ARG2,ACTN1,ERH,RMDN3,PLEKHO2,SNUPN,ABHD17C,AEN,ISG20,ZNF598,ABCC1,SLC12A4,UTP4,AARS1,SF3B3,SLFN13,KCTD11,JMJD6,SERPINB2,PPAN,QTRT1,EPS15L1,SIN3B,ARMC6,GRAMD1A,YIF1B,FBL,SERTAD1,AXL,TGFB1,CDC34,PRPF31,CD209,AGRN,B3GALT6,S100A6,FDPS,SSR2,CCT3,ZBTB17,TRAF5,SDE2,ACBD3,SERINC2,HDAC1,LRP8,NOP56,PROCR,EIF6,NCOA5,DDX27,B4GALT5,LSS,CRELD2,GRHL1,ODC1,RANBP2,IL1RN,PTPN4,FMNL2,RHOB,UBE2F,H1-10,MYD88,MYRIP,LTF,MAP4,HEMK1,STBD1,SLC22A5,DIAPH1,SUB1,TENT4A,CALHM6,RWDD1,MAP7,KDM1B,PXDC1,LTB,TJAP1,PNRC1,PILRB,METTL2B,ZMIZ2,SBDS,FDFT1,MTDH,COL27A1,TRAF2,DNAJB5,STIM2,GPR183,TJP2,RIOK2,NOMO1,COX17,DHX15,PARP9,DOT1L,RANBP1,AGGF1,PPP1R14B,DDX18,PPP2R2A,ADAM23,EXOSC3,DDX24,NME1,CCNYL1,ASAP1,URB2,MAPRE1,AK4,SLAMF8,CASS4,CLN5,ABRACL,EML4,TASOR2,TLR5,ABITRAM,LAD1,GAL3ST1,SOCS1,IFNG,OSGIN2,URB1,UPP1,IPPK,RGL1,TAF4B,ZCCHC2,CHST10,NOP58,WDR12,IFT57,FILIP1L,GNB4,NCKAP1,ATP5MG,HACD1,OASL,DNAJA2,DTX4,NABP1
GSE32986_UNSTIM_VS_GMCSF_STIM_DC_UP	AUD	6.51E-06	0.000154047	0.966294	938		blood	TWAS	c7	0.966294	0.999999	RGS10,IFIT1,NUP160,FHIP1B,APBB1,RASGRP2,SF1,LTBP3,C12orf42,CD69,TPCN1,SLC8B1,LINC01089,PITPNM2,DIP2B,LETMD1,ZDHHC17,RIMKLB,FOXO1,VWA8,NDRG2,ADAMTS17,LINS1,SNRPA1,SPG11,PIAS1,CENPV,TOM1L2,PLXDC1,DHX58,EFCAB13,CCDC57,BCL2,GCDH,YJU2B,SIN3B,ZNF682,ZNF626,SPPL2B,ZNF540,ZNF573,ZNF331,LAIR1,C1orf162,DHRS3,MINDY1,CHTOP,ELK4,ITPKB,LDLRAP1,MAN1C1,AK5,ZNF337,GGT7,PCED1A,NCK2,EDAR,TTN,PLCL1,CASP10,FLACC1,FAM117B,DGKD,ING5,CCDC88A,SLC4A5,NFKBIZ,CFAP44,IFT122,MBNL1,TMEM131L,KLF3-AS1,RPL9,HNRNPDL,PLAC8,TMCO6,TIMD4,SGTB,KPNA5,ZNF204P,PBX2,LEMD2,SUPT3H,PNRC1,BACH2,TRAPPC14,GAL3ST4,ZCWPW1,EPHA1,RNF216,SBDS,PTK2,TOP1MT,TNFRSF10D,CHMP7,SLC25A37,EPHX2,PLPP6,KIAA2026,FBP1,ERCC6L2,CCDC180,SON,DCAF16,DDX31,RPS3A,NR3C2,WWC2,WNT7A,SPATA5,WDR27,ENGASE,ICE2,DDX60,ZNF638,NRF1,USP44,WDPCP,PHC3,TPH1,RECK,TCEA3,ACACB,PFN2,IPCEF1,MAGOHB,PXYLP1,NOG,ZNF107,PDK1,APBA2,SARAF,ZMYND8,DNAJB13,NOL4L,SMARCA2,TGFBR2,MPP7,MSX2P1,CEP95,CCNH,EXPH5,TMEM220,CFAP70,CAMK1D,CHD2,TRMT11,HSF2,UBE3D,METTL22,UPP1,TPM2,RALGPS2,CHML,POLI,ALMS1,FAM86DP,FHIT,UBR3,RASA2,SLC38A6,RPS20,ABCC2,ETS1,ARHGAP32,SETMAR,ERMN,ACVR1C,ADGRL1,MAML2
GSE33162_HDAC3_KO_VS_HDAC3_KO_4H_LPS_STIM_MACROPHAGE_DN	AUD	5.06E-07	0.000223127	0.99819	591		blood	TWAS	c7	0.99819	0.999999	C10orf82,AKR1C3,MYOF,NLRX1,MAPK8IP1,ARHGAP1,SCYL1,SPTBN2,PTPRO,TAPBPL,ANG,DPH6,CAPN3,B2M,GDPD3,METRN,ST3GAL2,ADAT1,TRAF4,GIT1,ETV4,DUSP3,PNPO,SLC25A35,BCL2,ICAM5,RAB3D,RAD23A,TNFAIP8L1,PLAUR,PGLYRP1,SPHK2,ATF5,CRB3,FBXO6,MAD2L2,MMP23B,ECM1,GOLPH3L,AGMAT,FCGR2B,MCOLN3,TFF3,PKNOX1,TST,IL2RB,DMC1,SYNGR1,A4GALT,ARSA,ARPC2,CYP27A1,EFHD1,EPAS1,MYLK,SRPRB,ATP1B3,CHST2,VILL,SLC22A13,CDCP1,PRKCD,DCBLD2,GUCY1A1,TLR6,TSPYL1,DCBLD1,RNF144B,GPLD1,CARMIL1,PRSS16,TRIM10,CCDC136,CRHR2,STEAP4,CSGALNACT1,RLN1,NDUFC1,PPARGC1A,HS3ST1,DDIT4L,WNT7A,UGT8,LGALS3BP,PODXL,TMEM38A,ATP8A2,PCDH8,LBH,APOBEC2,CTNNA2,ANKRD40,TNFSF10,TMEM30B,UCK2,GPA33,FBXO21,JAK1,RAD51AP1,KIF21B,LMOD1,CD247,MOB3B,TNFRSF21,MXD1,GLUD1,CABYR,WNT16,TMEM19,P2RX5,ENTPD7,NRCAM,SLC37A2,NUPR1,PIPOX
GSE33162_HDAC3_KO_VS_HDAC3_KO_4H_LPS_STIM_MACROPHAGE_UP	AUD	-1.87E-06	0.000179256	0.991663	790		blood	TWAS	c7	0.991663	0.999999	PIP4K2A,GTPBP4,DDX21,ZPR1,HYOU1,VPS11,DNAJC4,FHIP1B,SART1,AIP,PITPNM1,LAMTOR1,RSRC2,RHEBL1,ATF1,SRGAP1,RCBTB1,SNX6,KTN1,NUMB,ZNF410,NEK9,DICER1,ZFYVE19,UBR1,TP53BP1,RNF111,HEXA,SEMA4B,NFATC2IP,SNX20,DHX40,CLTC,HEATR6,APPBP2,NAA38,STK11,DAZAP1,MYO9B,BABAM1,KXD1,RBM42,SAFB,GNB1,CDK11B,BOLA1,S100A6,SLC39A1,ZBTB17,RNF2,KDM5B,BTG2,ELK4,CNR2,FOXJ3,KIF16B,VPS16,CHMP4B,CSE1L,RAB22A,SLX9,CRKL,THAP7,CCNT2,FAM117B,PUM2,CAB39,INPP5D,BIRC6,TTC27,ATL2,TPRKB,GSK3B,OSBPL11,RAB7A,CMTM6,CCR2,IMPDH2,QRICH1,APPL1,USP53,TBC1D14,ATG12,HARS2,B4GALT7,CLK4,SNX18,ARG1,STX7,TDP2,ZSCAN26,MRPS18B,GTF2H4,FKBPL,PPP1R2P1,ZNF292,MCM7,KBTBD2,PMS2,GFUS,KAT6A,ARFGEF1,FAM102A,SNAPC3,BAG1,GTF3C4,TM9SF2,FBXW7,SERP1,SELENOT,PPP4R1,NSUN6,GPBP1,ZNF622,DNAJC8,SLFN12L,SPRTN,DIS3,MTRES1,FOXO3,MLXIP,ZEB1,SUPT20H,SERTAD2,WTAP,RNF185,PTGER4,DIPK2A,WASHC2A,STRN,SLC25A26,MICOS10,CDK5RAP1,LIN7C,NIFK,FBXL3,MYCBP2,RNF11,NRDC,REPS1,CGGBP1,ATP6V1E1,GPX2,IL18R1,OTULIN,TRPS1,CNDP2,USP7,WWP1,TADA1,FASLG,NSMCE4A,BMI1,EIF4B,SP1,DUSP16,RAB3IP,CNOT2,SOS2,GOLGA5,PRPF39,NFKBIA,FBXO45,CRIM1,ARL8B,MDFIC,NUFIP1,SH3GLB1,RBM15,RPIA,THAP12,NOTCH2
GSE33162_HDAC3_KO_VS_HDAC3_KO_MACROPHAGE_DN	AUD	-3.37E-06	0.000161962	0.983424	897		blood	TWAS	c7	0.983424	0.999999	LAMTOR1,GABARAPL1,YBX3,POLE,DNM1L,PRR13,PCBP2,PTGES3,TSPAN31,C1R,MTA1,THTPA,GZMB,SNX6,KLHDC2,CNIH1,WDHD1,LGALS3,USP3,PCLAF,BCL2A1,SEMA4B,ITGAX,NUDT21,ADGRG3,YWHAE,RPA1,TMEM98,LIG3,ARL4D,VMP1,PHF23,GABARAP,TRAPPC1,ACTG1,VAPA,MYO9B,RHPN2,GNAI3,ANP32E,S100A11,S100A6,S100A4,TPM3,NIBAN1,BTG2,ZMPSTE24,AKR1A1,MAST2,USP1,DSTN,MYL9,PLTP,CRKL,FBLN7,SLC66A3,LPIN1,PLEKHB2,TMEM163,CCNT2,ARL5A,CTLA4,ARPC2,CAB39,DNMT3A,MRPL33,YIPF4,RHOQ,ANXA4,ACTG2,ABHD10,GSK3B,CCR2,QRICH1,TMED7,ATG12,ADAM19,B4GALT7,RWDD1,STX7,TAB2,GMNN,H1-2,ZSCAN26,IER3,TCF19,SERPINB6,NCAPG2,PPIA,RABGEF1,ENTPD4,SNAPC3,AK3,ST3GAL6,CENPE,MAD2L1,PUS10,MMADHC,HMGB2,CFAP97,RNF146,SELENOT,ANXA2,RORA,PLEKHF2,EOMES,TRAM1,SMC2,ANP32B,TACSTD2,VPS13C,UGGT2,ANXA1,ITGA4,KLF6,ZCCHC9,FIGNL1,WTAP,COMMD2,PTGER4,MMD,CDCA3,HIF1A,SDCBP,DOCK2,GSR,RUNX2,MICOS10,NUDT4,RTRAF,CASP1,LIN7C,TMEM30A,PTPRC,STMN1,ABRACL,ZFP36L2,GGH,BCKDHB,C6orf89,IL1RL1,IL18R1,CANX,IFNG,PVT1,MICAL1,DEK,WWP1,CKS1B,ARPC5,CDKN1B,HMGB1,ARF6,PRPF39,ZNF207,RIOK3,IDH3A,TRAT1,BHLHE40,PDCD10,MDFIC,ATP2A3,SH3GLB1,C3orf38,VIM,SMNDC1,RRM2,CFL1,AIDA
GSE33162_HDAC3_KO_VS_HDAC3_KO_MACROPHAGE_UP	AUD	-8.29E-07	0.000164092	0.99597	796		blood	TWAS	c7	0.99597	0.999999	ECD,RNF141,KMT2A,BCL9L,TRAPPC4,ARHGEF12,MAPK8IP1,PSMC3,HBG2,PLAAT3,MARK2,SCYL1,OAS1,OAS3,CLIP1,ATG101,ERBB3,SHMT2,TAPBPL,CYSLTR2,TNFAIP2,PSMB5,PSME1,IRF9,IFI27L2,B2M,ADPGK,AEN,AXIN1,RAB40C,NME3,STUB1,IL4R,IL21R,TBX6,ZNF764,ELAC2,TRAF4,ADAP2,CCR7,CAVIN1,EZH1,IFI35,JPT1,NAA38,IER3IP1,BCL2,KEAP1,ATG4D,POLR2E,FBXW9,TRIR,HOOK2,BST2,ZNF574,CIC,LONP1,SPHK2,PTOV1,ATF5,RPS9,RAB13,LMNA,OLFML2B,CYB5R1,PRPF38A,MCOLN3,GBP2,GBP6,TOMM34,PRPF6,PWP2,MCM3AP,GNB1L,INPP1,ORC2,GPN1,MOGS,CIAO1,SIDT1,PARP14,VILL,CDCP1,GUCY1A1,HTT,CXCL10,SLC22A5,BNIP1,SGTB,PTCD2,RNASET2,HLA-G,PPP1R10,HLA-C,HLA-B,GPANK1,PSMG4,TAP1,TAPBP,RREB1,TRAPPC14,MEPCE,SRRT,ACHE,PARP12,ZMIZ2,AIMP2,BUD31,GRINA,TRAF1,AK1,GLE1,ZDHHC12,ENDOG,PTGES,SIGMAR1,OLIG1,UGT8,IFIT3,LGALS3BP,PODXL,PARVB,DDX60,TPBG,PARP9,CA8,PPP1R14B,RBM38,PMEPA1,TFIP11,RTP4,TNRC6C,PRDM4,ISCU,ANKRD40,ANKS3,USP18,CDK7,RRP15,CMTR1,CSRP1,ERCC8,NUBP1,TXNDC11,SGSM3,MRTFA,CD247,ADA,SMARCAL1,CAMSAP1,TMEM186,REG4,LANCL1,STARD3,TRAFD1,TRAF6,ZNF264,STAT1,SUPT6H
GSE33162_UNTREATED_VS_4H_LPS_STIM_HDAC3_HET_MACROPHAGE_DN	AUD	4.44E-06	0.000157861	0.977562	940		blood	TWAS	c7	0.977562	0.999999	ABLIM1,CHST15,SFMBT2,FRAT2,MMP1,MAPK8IP1,MEN1,CHKA,PDE2A,ARRB1,APPL2,TMEM106C,DIP2B,ACVR1B,GDF11,ERBB3,NPC2,DICER1,MGA,UBR1,HERC1,IMP3,RCCD1,RPS15A,YPEL3,ZNF764,AXIN1,PGAP6,RAB40C,PHAF1,TAF1C,ZNF276,MRM3,SERPINF1,GID4,ERAL1,CRLF3,RARA,IGFBP4,CAVIN1,EZH1,PNPO,MAP3K3,NEDD4L,BCL2,CTDP1,CD79A,RABAC1,CIC,PLAUR,SIX5,KDM4B,C19orf48,RPS9,FCER2,MAP2K7,PIK3CD,GSTM2,KCNA3,ATP1B1,PRDX6,CEP350,ELK4,SLC41A1,IRF6,EPHX1,CNR2,DPH2,PDE4B,RERE,CBFA2T2,TRPC4AP,RBM39,AAR2,TTC3,IL17RA,ESS2,TEF,CERK,HS1BP3,DNAJB2,DNAJC27,TRAPPC12,SPTBN1,TMEM42,CCR9,BAP1,SLC12A7,RAPGEF6,TCF7,ITK,IL6ST,SGTB,SCML4,UTRN,CCR6,SOX4,RREB1,BACH2,MEPCE,POR,BLK,FBXO32,MFHAS1,ABL1,SMAD7,TTF1,SMAD1,FAM120B,TTC28,CCDC117,USP36,TIMP2,DDX60,CXXC5,RETREG1,PCNX1,F2RL1,ZNF746,ZNF467,NR2C1,PPP2R2A,IRS2,STX1A,SMAD4,RAMP3,LRIG1,ITGA6,SLC66A1,FBXO28,FBXO21,IL4R,CCDC91,RRAS2,AXIN2,CEP112,JMY,IL7R,CAMSAP1,SPOCK2,SESN1,PPCS,SATB1,REG4,RAB3IP,NIN,LANCL1,FHIT,TRAF6,LDLRAD4,CAMKK1,PMEPA1,MSL1,BICDL1,SMOC1,RASA2,RNF7,IKBKB,TDRP,TUT1,RFLNB
GSE33162_UNTREATED_VS_4H_LPS_STIM_HDAC3_HET_MACROPHAGE_UP	AUD	1.10E-05	0.000173745	0.949346	870		blood	TWAS	c7	0.949346	0.999999	RGS10,PLEKHA1,ZMYND11,TSPAN14,FRAT2,PIK3C2A,CRY2,FNBP4,CLP1,EFEMP2,IGHMBP2,DGAT2,APPL2,PPTC7,OAS2,VPS37B,PITPNM2,AACS,SFSWAP,ULK1,NOC4L,DIP2B,TRIM13,ACTN1,SHF,PIAS1,IL21R,CDIP1,PHAF1,ZFP1,RAI1,TRAF4,CRLF3,IGFBP4,CCR7,MAP3K14,ITGAE,RNF167,INCA1,CHRNB1,TGIF1,NEDD4L,RPS16,C19orf73,CD320,PLOD1,TBX19,DSTYK,UTP25,DUSP10,ITPKB,HEATR1,YRDC,ZZZ3,STAU1,RPL3,CHKB,HS1BP3,DNAJC27,KDM3A,RNF103,SH3BP5,RPL14,IP6K1,RBM5,TUSC2,CACNA2D2,ELOVL6,TLR1,CLOCK,SCARB2,SORCS2,NSG2,SIMC1,AMACR,FAM8A1,BPHL,CD2AP,PNRC1,MDN1,BACH2,MEPCE,HBP1,GSTK1,KBTBD2,PTK2,RHOBTB2,ADGRA2,ABL1,CAMK2D,SMAD7,AFF1,HSD17B11,TTF1,RPS3A,TEC,SMAD1,RNF146,TTC28,USP36,TIMP2,CBX2,DDX60,TLE4,ETS2,RETREG1,ATP8A2,F2RL1,NOP53,CALCRL,UBE2H,ENC1,STX1A,SPRED2,SMAD4,RAMP3,RNF185,ELP1,TMEM245,ZBTB20,ITGA6,PDK1,HCN3,SARAF,NCOA3,CBFA2T2,IST1,DNAH8,SELL,CCND2,NSMCE1,ASB13,SH3BGRL2,CUEDC1,EMB,MRTFA,ZFYVE26,KPNA1,PATJ,RAB3IP,EML5,ZFP90,SPATA6,HS6ST1,TRAT1,FHIT,KCNQ1,GPR83,NR1D2,ACVR2A,FZD7,COX7A2L,RASA2,IKBKB,TDRP,IFT80,SMC4,ZNF281,RFLNB
GSE33162_UNTREATED_VS_4H_LPS_STIM_HDAC3_KO_MACROPHAGE_DN	AUD	-8.78E-06	0.000147222	0.952465	994		blood	TWAS	c7	0.952465	0.999999	ACTR1A,AS3MT,TUBGCP2,ITGB1,DNA2,PRF1,DDIT4,VDAC2,HMBS,CTSD,FANCF,SLC43A3,SELENOH,ILK,DPP3,PPP1CA,STARD10,AKIP1,TUBA1B,SOAT2,CBX5,TSPAN31,NCAPD2,LAG3,AKT1,CRIP2,LRRK1,BUB1B,NUSAP1,DUT,TIPIN,ZWILCH,ACSBG1,TMED3,ARL6IP1,PGP,PLK1,PYCARD,ITGAX,NUDT21,GOT2,TPPP3,RFWD3,CYBA,CENPV,BLMH,SLC35B1,TRIM37,SLC16A6,JPT1,TRAPPC1,SLC38A10,MRPL4,PRTN3,PRDX2,SYCE2,GNA15,ZBTB32,TBCB,MYDGF,SNRPA,PGLYRP1,SAE1,LIG1,ETFB,RTCA,CAPZA1,ANP32E,S100A11,HDGF,EFHD2,NUCKS1,RPA2,ELOVL1,PRDX1,AKR1A1,TAL1,STIL,USP1,ACOT7,SDCBP2,AHCY,EDEM2,SUMO3,SDF2L1,LGALS1,DESI1,ITGB1BP1,MCM6,ICOS,HJURP,DTYMK,XPO1,COMMD1,MTHFD2,POPDC2,MCM2,RPN1,CMTM7,CX3CR1,SACM1L,CXCR6,SPCS3,HOPX,TRIP13,CLPTM1L,ESM1,GMNN,TCF19,CLIC1,NQO2,MCM7,SNX10,GARS1,AQP1,AK3,FAM120A,MAD2L1,SEPTIN11,HPF1,MCM3,COX17,AP3S1,TRAM1,LACTB2,SMC2,SDCCAG8,STK39,XPNPEP1,CAPRIN1,CHAF1B,INCENP,BSCL2,MTHFD1,APOBEC2,RPN2,CCNE1,STARD3NL,PAPOLA,SRP19,HIF1A,UBXN2B,CKS1B,AURKB,DLGAP5,NUDT4,MRPL42,GNG2,RAD51AP1,ESD,MINDY3,GTF3A,ABRACL,COPB1,FKBP5,MTCH1,SMAP1,SRSF1,MPO,FUT8,IL18RAP,PELO,CDC20,SLC25A24,IMPA1,FH,ARPC5,ACSL5,KIF11,CISD1,GLUD1,IDH3A,CD47,CENPF,C2orf49,IDE,TMBIM4,MED30,GLOD4
GSE33162_UNTREATED_VS_4H_LPS_STIM_HDAC3_KO_MACROPHAGE_UP	AUD	-8.14E-07	0.000144103	0.995494	1010		blood	TWAS	c7	0.995494	0.999999	ITGB1,NRP1,PRF1,ENTPD1,IFITM2,RNH1,TALDO1,CTSD,H2AX,DPAGT1,CAT,CD82,SPI1,PTPMT1,NFE2,CDK2,PRIM1,CDK4,NCAPD2,PTMS,TPI1,MRPL57,CRIP2,CRIP1,THTPA,PPP2R3C,GATM,DAPK2,RAB11A,TIPIN,MTHFS,PLK1,ITGAM,ITGAX,SNRNP25,MT2A,MT1E,NUP93,TMEM208,PSMB10,DDX19A,CMC2,TMEM97,BLMH,GRN,TBX21,MRPL10,CBX1,SLC25A11,MRPL27,CD68,DNMT1,MRPL4,SYCE2,LYL1,MVB12A,GNA15,NUDT19,HPN,TYROBP,TBCB,ECH1,SNRPA,LIG1,PIH1D1,RTCA,GPSM2,CPTP,GNB1,S100A13,FLAD1,SSR2,NAXE,EFHD2,SH3BGRL3,STIL,VAMP3,FAM110A,FKBP1A,DSTN,ITPA,CDC25B,MYL9,PKIG,UBE2C,SUMO3,SDF2L1,YWHAH,CRELD2,TMEM163,MCM6,GPC1,PIGF,ANXA4,HTRA2,ALCAM,ATP6V1A,ADPRH,MCM2,ARPC4,CRYBG3,UGDH,CXCL10,CDKN2AIPNL,KIF20A,CTNNA1,MXD3,MRPL18,CSNK2B,MCM7,GNB2,EPHA1,GIMAP7,GARS1,POLD2,RFC2,PTPN12,COX6C,NCALD,NDUFB6,CHMP5,AK3,PLAC8,SURF1,SEPTIN11,P2RY12,TRAM1,ANXA1,XPNPEP1,INCENP,BSCL2,DOCK5,LXN,MIS18BP1,REEP5,TMPO,AURKB,WDHD1,CAPN2,DEGS1,GNG2,ALDH9A1,CROT,BCL11A,PPIH,CDC20,ABRACL,GGH,C6orf89,MTCH1,NDUFA9,GNPDA1,OTULIN,LITAF,IFNG,TRPS1,EMC2,TXN,ARPC5,CISD1,HMGB1,MANF,IAH1,TMEM14C,UNC119B,NUP37,TMBIM4,COX5A,UQCRC2,PSMC5,AIDA,ASF1B
GSE33292_DN3_THYMOCYTE_VS_TCELL_LYMPHOMA_FROM_TCF1_KO_DN	AUD	1.52E-05	0.000185332	0.934708	779		blood	TWAS	c7	0.934708	0.999999	PTPRE,ZCCHC24,IFIT5,ARHGAP19,NCAPD3,CD5,CTSW,YBX3,PRR4,VDR,WNT10B,KRT86,MTMR6,ARHGAP11A,MYEF2,DMXL2,SLC24A1,C15orf39,MFGE8,LITAF,TNFRSF17,REXO5,ERI2,ZCCHC14,GAS7,SERPINF1,TOM1L2,TNFAIP1,MPP2,FZD2,SLC9A3R1,TNK1,JMJD6,SERPINB8,CDKN2D,PRTN3,ARID3A,MAU2,S1PR4,PAK4,CEACAM3,ZNF548,GPSM2,BCL9,CTRC,NEK2,LPGAT1,CLIC4,COL9A2,RIMS3,PIK3R3,TNFRSF9,SNPH,DNAAF9,VAPB,LAMA5,DGCR5,SUN2,APOBEC3B,PMM1,ARFGAP3,BRD1,MAPK11,SMC4,B3GALNT1,GORASP1,PLXNB1,CELSR3,ANXA5,CD38,GUCY1B1,CTSO,SLC25A4,APBB2,CLOCK,SCARB2,FBN2,P4HA2,PDLIM7,WASF1,LY6G6C,DDAH2,TAF11,KBTBD2,PHTF2,GTPBP10,EPHX2,STAU2,SNAPC3,DCTN3,IFNAR1,UGT2B11,AFF1,KIF20B,CHEK2,SYNE2,SMC2,DPYD,ASL,GALNT2,ATP8A2,FNBP1L,ITPRID2,KCNJ10,SEC14L1,RAPGEF5,RPL39L,EPS8,ADAM23,ENC1,MLXIP,CCNA1,SPRED2,C14orf132,MRPS14,BCL2L1,ASXL1,KIF23,SLC25A40,CILK1,RAD51AP1,KCNA5,IQGAP2,STK38,PIM1,KIF14,ELF3,TMX4,BARD1,PPP1R26,CAMSAP1,ROR1,MYO16,AASS,MAN1A2,BTAF1,CREBL2,SOS2,CEMIP,IL16,AFF3,STAG1,LINC00342,ROCK1,SGSH,ANGPT2,GADD45A
GSE33292_DN3_THYMOCYTE_VS_TCELL_LYMPHOMA_FROM_TCF1_KO_UP	AUD	-2.63E-06	0.000168773	0.987569	784		blood	TWAS	c7	0.987569	0.999999	RGS10,UROS,RNF141,CELF1,MTCH2,FTH1,MMAB,BCL7A,DDX51,PPHLN1,SPRYD4,NACA,RCBTB1,MED6,TMEM87A,LCMT2,AP4E1,DIS3L,UBE2Q2,CDIPT,VKORC1,NPRL3,NUP93,NFATC3,KAT2A,COA3,ITGA2B,VAPA,EIF3G,WDR18,B3GNT8,PRKD2,LONP1,PRPF31,CLCC1,GPATCH4,UFC1,ZMPSTE24,FAAH,NOL9,PSMF1,UQCC1,CDC25B,PWP2,PI4KA,TCF20,TUBGCP6,GCC2,RAB3GAP1,PDK1,PNKD,WDR43,TRMT10C,NXPE3,CDV3,SH3BP5,ABHD14A,RBM47,GUF1,CAMK4,LARS1,NOP16,UIMC1,PRR7,TCP1,CEP43,ZNF318,XPO5,COPS6,CCT6A,SLC39A14,RC3H2,MRPS18C,ADAMTSL2,FBXW7,TAPT1,PDCD2,LINC-PINT,TMEM71,EOMES,ZFAT,TXN2,GALNT2,MAN2A1,CSTF3,FBXO3,LTN1,GPR155,SSBP2,DCAF8,SUGT1,ZEB1,CEP68,PSME4,RPN2,TOB1,NME1,NGLY1,ZDHHC23,MSH2,HAT1,NAMPT,FBXO28,GTF2A2,CDK5RAP1,NIFK,SNRPE,IQGAP2,RPP38,MYCBP2,CITED2,DCUN1D1,LRPPRC,SNTB1,TASOR2,TARS1,MACROH2A1,URB1,SRPK1,MAP2K1,GCLM,CAMK1D,TAF13,HIVEP2,NDUFAF4,HERC4,SHLD2,NIP7,CHMP1B,NBAS,UGGT1,METTL6,SESN3,PSMA2,IFT52,TEX9,RAP2A,RSU1,UNC119B,PNPLA8,SLC45A1,UFM1,BPNT1
GSE33292_DN3_THYMOCYTE_VS_TCF1_KO_TCELL_LYMPHOMA_DN	AUD	-1.69E-05	0.000217767	0.938225	554		blood	TWAS	c7	0.938225	0.999999	KCNIP2,FRAT1,RCN1,MS4A14,NRIP3,BRI3BP,PLBD1,HDAC7,WNT10B,AAAS,CALCOCO1,MARCHF9,PROZ,SPATA13,ANKRD9,KCNK13,SEMA7A,CLK3,PRSS33,DCTPP1,ITGAD,RPUSD1,SNX20,HERPUD1,ZFPM1,HOXB2,NGFR,CCDC42,SEMA6B,KCNN4,PVR,FCGRT,SIGLEC5,ADAMTS10,PIP5K1A,SEMA4A,FCER1G,TMCC2,PINK1,ITPKB,E2F2,RIMS3,LPAR3,EBF4,B4GALT5,FAM3B,UBE2G2,HDHD5,ATP6V1E1,TTC7A,CLEC3B,TMEM158,TWF2,ZFYVE28,ABLIM2,PHACTR2,STX11,TFEB,VEGFA,SNX10,TRIB1,PLEC,PTK2B,PHF19,PHYHD1,FUT7,RNF208,PGM1,MRPS11,PNMA2,IRAK1BP1,ACACB,TSHZ3,ITPK1,RNF144A,CD302,EVA1B,TNKS1BP1,RTN4RL2,EFCAB8,UCK2,HGF,CDKN2B,SAMD12,PLEKHF1,ABLIM3,ADA,TMEM220,GAB2,FSD1L,NEDD4,MBD2,RNF220
GSE33292_WT_VS_TCF1_KO_DN3_THYMOCYTE_DN	AUD	-1.78E-06	0.000176381	0.991943	879		blood	TWAS	c7	0.991943	0.999999	NPM3,DCLRE1A,OAT,ZNF248,NET1,ADK,SLC37A4,H2AX,CHEK1,LDHA,GSTP1,KNTC1,POLE,BCAT1,FKBP4,FOXM1,TMEM106C,PFKM,TIMELESS,PRIM1,NEMP1,CDK4,SPRY2,SIVA1,POLE2,PTGER2,CDKN3,DLGAP5,EFCAB11,ARHGAP11A,BUB1B,OIP5,DUT,SLC27A2,BLM,PKMYT1,MT2A,COPS3,KAT2A,TUBG1,C1QBP,MPDU1,PRPSAP1,USP14,RNASEH2A,MATK,CHAF1A,LIG1,ETFB,GPSM2,PTPN22,ANP32E,GALE,PTPRU,NDUFS5,STIL,HSPB11,ACOT7,AHCY,GSS,UBE2C,CSE1L,PSMG1,CDC45,TAF1B,TUBA4A,DTYMK,ADCY3,WDR43,CYP1B1,ANXA4,MTHFD2,NCAPH,UMPS,RFC4,BDH1,IMPDH2,PAICS,IGFBP7,COQ2,CCNB1,ACAT2,SLC29A1,GCLC,PRIM2,RRAGD,POP7,PRKAR2B,AKR1B1,ABCF2,NUDT1,HSPB1,SLC39A14,LAPTM4B,SLC31A1,RABEPK,SIGMAR1,FANCG,GLDC,HADH,SLC39A8,CENPE,GART,MPHOSPH6,KIF20B,LGALS3BP,CCNE2,DHFR,TRIM14,RANBP1,CERS6,MEST,MTHFD1,FAM153B,MELK,UNG,CCNE1,CTNNAL1,TOB1,NME1,FRMD4B,TRAP1,SACS,KIF23,TRAF3IP2,CD1C,PPIH,HLTF,GGH,BAG2,WWOX,AKAP1,LY96,MACIR,ALDH7A1,SKP2,NUP155,CCT5,ACAT1,ATIC,GCLM,CKS2,EXOSC7,FABP5,IARS1,TXN,TTF2,PHGDH,KIF11,ZWINT,RFC5,CIT,SLC7A1,NEDD4,NDC80,TRAT1,MDFIC,CENPF,LINC00342,CDC7,LCP1,TK1,RPP40,WAPL,AHNAK,GNAQ,B4GALT2
GSE33292_WT_VS_TCF1_KO_DN3_THYMOCYTE_UP	AUD	-1.52E-06	0.000157872	0.992307	957		blood	TWAS	c7	0.992307	0.999999	MXI1,CHST15,PTPRE,SNX19,MPPED2,WASHC4,CD69,YBX3,SH2B3,OAS2,GUCY2C,BAZ2A,MTMR6,N4BP2L2,DOCK9,RNASE2,KHNYN,RGS6,PSEN1,SECISBP2L,SLC24A1,TNFRSF17,MARF1,PRKCB,CYLD,GAS7,MYO1C,SERPINF1,TNFAIP1,SCN4A,SLC16A6,KDM6B,NPTX1,CTDP1,CDKN2D,MAU2,SPINT2,ZFP36,ZNF548,ZNF211,BCL9,H2BC21,RFX5,CD55,LYST,RPS6KA1,KPNA6,RIMS3,CTBS,LAMA5,ABCG1,YPEL1,MTMR3,CARD10,CSNK1E,BRD1,PSD4,INSIG2,TTN,MOB4,IRS1,AGFG1,SPTBN1,ST3GAL5,TMEM131,MGLL,CAND2,GORASP1,CRYBG3,CD38,GPM6A,RHOH,APBB2,SLC25A46,FBN2,P4HA2,RNF14,WASF1,STX7,RPS6KA2,FAM8A1,RIPOR2,H1-2,H2AC6,H2BC5,H3C4,H2BC11,H2BC15,ZSCAN9,ZKSCAN4,HLA-E,HCP5,ENPP4,TNFRSF21,HBP1,DNAJB9,IQCE,PTPN12,MTSS1,ZNF623,EPHX2,SNAPC3,KDM4C,DAPK1,HABP4,ELF2,IL10RB,SMAD7,ANKRD17,CXCL8,CXCL3,CXCL2,SMAD1,TNFAIP3,CYTH1,PDIA5,GALNT2,EVI5,FNBP1L,ZNF862,MAGI2,RAPGEF5,ADAM23,KLF7,MLXIP,VAMP4,RNF13,TCL1B,BAZ2B,ADIPOR2,ABI1,MFAP3,RHOBTB1,BCL2L1,HCK,ABCB4,CILK1,NEK7,IQGAP2,RNF11,DNASE1L3,HBS1L,MYB,PPP1R26,OPTN,GADD45G,ARL3,ROR1,RYK,SERINC1,IMPA1,TLE1,TRIM22,UBL3,CEMIP,IL16,CRIM1,BTBD3,MAN1A1,RGS16,TRAF6,SH3GLB1,NUP214,ZNF32,HLX,DNMBP,GLS,ARHGAP32,SRSF5,GH1,FLI1,MIA3,RGL2
GSE3337_4H_VS_16H_IFNG_IN_CD8POS_DC_DN	AUD	-3.28E-06	0.000133367	0.98038	1251		blood	TWAS	c7	0.98038	0.999999	CTBP2,PTPRE,NRP1,LIPA,IFITM3,AMPD3,RNF141,STIM1,HBG2,CD5,FADS1,FERMT3,SMPD1,POLD4,ARRB1,NT5DC3,SMAGP,ARHGAP9,CLEC4A,IFT88,PLD4,IGHM,SLC7A8,CDKN3,SYNJ2BP,SCG5,USP3,HEXA,FES,HAGH,ARL6IP1,DCTN5,CLN3,CDIPT,GRN,CD79B,ICAM2,CD300C,RECQL5,ACOX1,MAN2B1,LYL1,NDUFA13,MATK,ZFR2,TYROBP,CLIP3,ETHE1,PLAUR,PRKD2,TMEM160,KDELR1,NUCB1,CD37,NAPSA,EPN1,C3,TUBB4A,ADGRE1,FCER2,FRRS1,GSTM5,FCGR1A,CA14,S100A1,FCER1G,SOAT1,MR1,PPFIA4,CR2,CD34,C1QB,ID3,SIPA1L2,KCNAB2,RPL22,CD93,PKIG,SYS1,CTSA,COMT,IGLC7,LGALS1,SMDT1,PLXNB2,PTPN18,SAG,STAB1,BST1,HOPX,CSF1R,RGS14,FLT4,PLPP1,NLN,CCR6,GABBR1,RPP21,BPHL,MSH5,HLA-DRB1,HLA-DQA1,HLA-DMB,HLA-DMA,HLA-DOA,HSD17B8,RGL2,BAK1,LY86,PLOD3,LAMTOR4,ARF5,TBXAS1,VIPR2,ZP3,CTSB,LY6E,GRINA,LPL,CLN8,TMEM268,GSN,ENG,AK3,ATP8A1,ATG7,SURF1,ACAA2,LGALS3BP,H6PD,ALDOB,ITPR2,MAFB,IL18,SYK,BSCL2,SEPTIN9,HMOX1,SALL4,ALDH2,ERP29,CD302,UCK1,CSF3R,FKBP1B,TRAF3IP2,SUMF1,C6orf89,PHLDA3,RNPEP,PELO,EMB,MEF2C,CD180,CCL2,PVT1,CNDP2,PSAP,MAP3K5,AASS,SLC50A1,OSBPL5,ERF,PLD1,ARPC5L,CYP24A1,PIMREG,SYCP3,AOAH,ARID3B,GMFG
GSE3337_CTRL_VS_16H_IFNG_IN_CD8POS_DC_DN	AUD	-1.49E-05	0.000150511	0.921164	948		blood	TWAS	c7	0.921164	0.999999	CUEDC2,ZEB1,NRP1,PPA1,POLR2L,TRIM21,UBE2L6,SELENOH,NAA40,CAPN1,POLA2,FRMD8,CDK2AP2,IL18BP,HIP1R,RAN,NOC4L,KANSL2,POU6F1,SMAGP,MARS1,TNFAIP2,SIVA1,DAD1,PSME1,PSME2,PML,RNPS1,BCL7C,HSD3B7,BCKDK,FUS,CSNK2A2,PARD6A,PSMB10,AARS1,SF3B3,TAF1C,ABR,MNT,STAT3,PSMC3IP,NUP85,NAA38,GPS1,CYBC1,STX8,RNASEH2A,NFIX,ABHD8,IL12RB1,FKBP8,CAPNS1,MAP4K1,SERTAD1,EGLN2,CD79A,PAFAH1B3,TMEM160,CD37,NUP62,EMC10,MICOS13,C3,KIF1B,GNAT2,LYSMD1,PSMD4,DPM3,SCAMP3,FDPS,PMF1,CASP9,ECE1,LIN9,LYPLA2,RNF19B,INPP5B,STIL,GBP2,FAM110A,FASTKD5,RAB5IF,SAMHD1,OGFR,ADRM1,TANGO2,SMARCB1,MFNG,GGA1,POLDIP3,TSPO,DPP4,COL5A2,CXCR2,HCLS1,MCM2,EIF1B,UBA7,FLNB,CPOX,BST1,CXCL9,IRF1,WDR55,IRGM,SPARC,CYFIP2,FLT4,PLPP1,SOD2,MAP3K4,VARS1,NELFE,DXO,HLA-DRB1,TAP2,TAP1,HLA-DMA,HLA-DOA,DAXX,MCM7,AP1S1,PLOD3,TPST1,BCL7B,TBL2,PDAP1,BUD31,GRINA,C8orf33,PTK2B,EXTL3,RAD23B,STXBP1,NOTCH1,AK3,IDNK,MED28,CNN3,PITPNB,ISG20,IFT27,SLC9A8,SLCO3A1,TFIP11,SEPTIN9,CCND3,GLIPR2,CMPK2,KL,NAMPT,WDHD1,TRAF3IP2,STX2,TMEM41B,PFKFB3,RAF1,PIM1,OXCT1,CD180,SOCS1,CCL2,NDUFV1,WARS1,TRIM27,PKIB,UPP1,CISD1,OSBPL5,MRE11,CHMP1B,PREP,ARPC5L,ANKFY1,RCC2,CD19,AGPAT5
GSE3337_CTRL_VS_16H_IFNG_IN_CD8POS_DC_UP	AUD	-2.18E-06	0.000134613	0.987075	1152		blood	TWAS	c7	0.987075	0.999999	PIP4K2A,ZNF239,COMTD1,DNTT,BIRC3,IRAG1,CTSD,CD44,HBG2,RAB3IL1,DNAJC4,PLBD1,NCKAP1L,SPRYD4,ARHGAP9,C3AR1,NECAP1,CLEC4A,ANKRD10,METTL3,JKAMP,RTN1,ABCC1,LUC7L,ROGDI,ADGRG3,NDRG4,HP,NSF,ENO3,RABEP1,CD300C,ACOX1,RTTN,TMEM205,ACP5,MAN2B1,YJU2B,CEBPA,TYROBP,SH3GL1,PTPRS,C5AR1,KDELR1,DBP,IL4I1,FCER2,VCAM1,CLCC1,GSTM5,TNFRSF4,C1QTNF12,LMNA,PPFIA4,PARP1,ID3,FGR,PTAFR,KLHL21,DNAJB4,CD93,TP53INP2,NFS1,SLPI,SETD4,UFD1,UBE2L3,TOP3B,VPREB3,NCF4,GCAT,SYNGR1,IL1B,RAMP1,ASPRV1,TMEM45A,PLXND1,ANKRD28,IL1RAP,CDCP1,CCR9,STAB1,PRKCD,ANXA5,UBE2K,TMEM165,DAP,AFF4,CD14,ERGIC1,PRDM1,QRSL1,SERAC1,SOX4,IER3,HSPA1A,BPHL,HLA-DQA1,VEGFA,ZSCAN21,TMEM176B,GNA12,HOXA1,CTSB,ADAMDEC1,ASH2L,SLC44A1,ZFP37,CNTRL,DPP7,EREG,GAB1,JARID2,H6PD,ETS2,EVI5,IL18,B4GALT6,SGPP1,HSD17B4,LXN,UBA5,SPART,HMOX1,IFI27,NME1,PIMREG,NNT,ASAP1,SFT2D1,ATOX1,PRNP,NAV1,SMAD5,TRIO,VCAN,PVT1,GALNT1,ZNF277,TPM2,PATJ,RGL1,TSEN15,FASLG,VTI1A,HEBP1,EMP1,EML5,IDH3A,ZMAT3,STARD3,FLT3,KLF7,SNX5,CRYL1,GNPTAB,NUDT5,ADAMTS1,COX5A,FZD1,F10
GSE3337_CTRL_VS_4H_IFNG_IN_CD8POS_DC_UP	AUD	-9.94E-06	0.000173684	0.954371	929		blood	TWAS	c7	0.954371	0.999999	KAZALD1,NPM3,BAG3,PTPRE,LARP4B,IDI1,DDX50,DDX6,NLRX1,CTSD,TSPAN32,ARHGAP1,TPP1,ARRB1,NOPCHAP1,OGFOD2,RPAP3,PDE1B,CLEC4A,PHC1,RAB20,ING1,PLD4,CRIP1,SLC7A7,NEDD8,FCF1,HEXA,CTSH,SEMA4B,MLST8,GGA2,INO80E,GLG1,SLC7A5,CBFA2T3,PSMD11,PSMD3,CASC3,BRCA1,ENO3,CD79B,GABARAP,NEURL4,PER1,VAMP2,ACOX1,CD7,SLC44A2,SMARCA4,COLGALT1,CD22,TYROBP,EMP3,RRAS,ETFB,ZFP28,FCER2,FRRS1,UBE2J2,TNFRSF1B,UBAP2L,NR1I3,PPFIA4,ITPKB,ID3,SIPA1L2,SIRPA,DSTN,CD93,NAPB,PLTP,TRAPPC10,ITGB2,C22orf39,IGLC7,POLDIP3,PLXNB2,PNKD,DNAJB2,ASPRV1,VAMP8,TMEM150A,PLXND1,SLC51A,SMARCC1,DHX30,ABHD14A,CACNA2D3,PXK,LPCAT1,TCF7,EGR1,CD14,CSF1R,SFXN1,RGS14,SGK1,CCR6,SOX4,PPP1R18,AIF1,SLC22A23,HLA-DQA1,SLC39A7,MEPCE,VIPR2,EIF3B,OGDH,BLK,CTSB,SLC44A1,RCL1,SURF1,SURF4,MARVELD1,RNF181,PLCG2,GUSB,NUCB2,SLC9A8,RBM38,SYK,PEA15,SEPTIN9,RPS25,ANGEL2,VAMP4,AGAP1,NAPSA,ADIPOR2,UBE2N,ERCC5,PUM3,ZFP36L2,G3BP1,CDKN2B,EPHB6,MPO,PPP1R21,TGFBI,PTCD2,ANKH,TCEA1,P2RX4,ATP5MK,GALNT1,FABP5,CD72,CAPRIN2,TGFB3,NPC1,CWC22,GSTO1,KLF7,RNF149,INSIG1,PDE8A,SQOR,PRKCE,AHNAK,ARID3B,PSMC5,F10
GSE33424_CD161_HIGH_VS_INT_CD8_TCELL_DN	AUD	-2.19E-05	0.000191995	0.909069	813		blood	TWAS	c7	0.909069	0.999999	RGS10,NRP1,SFMBT2,PPA1,FAS,PDLIM1,CHEK1,RCN1,MS4A6A,FADS1,TUBA1B,RACGAP1,TUBA1A,KRT7,NFE2,RPS26,RPL41,CD9,P3H3,CDCA3,RGCC,ACTN1,NPC2,RAD51,NUSAP1,GALK2,RAB8B,USP3,PCLAF,METTL9,AGRP,CMC2,SLC46A1,GOSR1,TOP2A,STAT5B,CDK5RAP3,ITGAE,MYBBP1A,MRPL27,PALM,NFIX,FXYD5,YJU2,TNFAIP8L1,PTOV1,PTPN22,S100A10,S100A6,S100A4,ACKR1,PRDX6,PTGS2,G0S2,MTR,ATP5IF1,DHCR24,CSNK2A1,CST7,AHCY,MYBL2,CBR1,CBX6,SMDT1,RRP7A,TSPO,CELSR1,HPCAL1,PKP4,CTLA4,ARL4C,RAMP1,DRC1,HNRNPLL,SEMA4F,CD8A,CD8B,NCAPH,ZAP70,MCM2,THOC7,ELOVL6,CCNA2,SLC25A4,IGFBP7,UQCRQ,TCF7,SAR1B,KIF20A,CDC25C,NDUFA2,ARAP3,ITK,ADAM19,NSG2,SFXN1,ZSCAN12,TUBB,FLOT1,BAG6,HLA-DRA,CUTA,EZH2,NUDT1,PPIA,PSPH,C8orf33,NOTCH1,MRPL41,NDUFB6,PTPN13,CNGA1,TXK,RWDD4,PARM1,ANXA2,CD28,PGAM1,LSM7,NCBP1,SPR,CCT7,RANBP1,F2R,GFI1,PFKP,AQP9,SSBP2,CKAP2,COL4A1,RECK,SELPLG,IGF2R,IFI27,XRCC1,CCNB2,MATN1,CKS1B,HCN3,MRPS14,UCK2,CCND2,STMN1,ATOX1,BAG2,SUPT4H1,FOXN2,EMB,OTULINL,IL7R,ADA,MRPL54,ATP5MK,SH3PXD2A,MYO6,SIT1,TXN,TENT5C,EDEM1,NCKAP1,CD3D,CD3G,VPS26B,RNF149,EEF1AKMT1,BZW2,IFITM10,TDRP,FBLN1
GSE33424_CD161_HIGH_VS_INT_CD8_TCELL_UP	AUD	1.73E-05	0.000148823	0.907577	1075		blood	TWAS	c7	0.907577	0.999999	OAT,MAP3K8,TACR2,VCL,HHEX,SBF2,YBX3,PLBD1,EPS8,MGST1,TUBA1A,MYL6,GNB3,XPOT,NAP1L1,ADSS1,PLD4,IGHM,TEP1,SLC7A7,GPHN,RBM25,LIPC,PML,CTSH,FAH,GGA2,CFAP20,RASD1,EVI2A,SLC4A1,CLDN7,KPNA2,RAB31,TGIF1,NEDD4L,NUDT19,CEP89,PEPD,CD22,RYR1,LGALS4,PLAUR,KCNN4,MFSD14A,DRAM2,RAP1A,MCL1,S100A10,S100A6,CASP9,NID1,GPR137B,ERO1B,CLIC4,CCDC28B,KIAA1522,MCOLN2,GBP4,AHCY,PKIG,PLTP,KIAA0930,SEPTIN2,TRAPPC12,HK2,LRRC58,LIMD1,CCR1,IMPDH2,DAG1,ABHD14A,PRKCD,CD38,SMIM14,RGS14,MGAT1,MAP3K1,RIPOR2,HLA-DOB,BCAP29,CCT6A,TPST1,PHTF2,BLK,SQLE,RIDA,HSDL2,SLC31A1,POLE3,URM1,LRRC8A,PLAC8,HSD17B11,CTSC,CNN3,SERP1,PLSCR1,ANXA2,CXXC5,KLF2,SSPN,TACSTD2,PTS,LMO2,SLC16A7,SYK,NFIL3,ITGA4,ARHGAP21,FDX1,POU2AF1,WEE1,RABGGTB,MYO5A,ITGA6,SYPL1,C9orf85,MRTO4,CNIH4,HCK,CASP1,CHD1,SELL,KCTD12,EPS15,TRNT1,BAG2,MTCH1,PIM1,PPP1R21,CIITA,LITAF,MYC,P2RX4,ARL3,PKIB,GLO1,HUS1,TPD52,RALGPS2,TFAM,EIF2AK4,ZC3H12C,PSPC1,UBL3,CPSF2,TUBB6,TCF4,SERPINI1,MAN1A1,IL10RA,RSU1,UBE2E1,TXNDC17,TSPAN13,ADAM9,LYN,SCD,MYO7A,RASA3,EIF2AK3,PRKCE,DCT,MPEG1,SLC25A15,TMEM123,TIPARP
GSE33424_CD161_HIGH_VS_NEG_CD8_TCELL_DN	AUD	-3.08E-05	0.000182232	0.865701	828		blood	TWAS	c7	0.865701	0.999999	RGS10,UTF1,NRP1,GATA3,FAS,CHEK1,SSRP1,SELENOH,MS4A6A,FADS1,RACGAP1,KRT77,NFE2,RPL41,LAG3,CDCA3,RGCC,ACIN1,PSME2,NDN,RAD51,NUSAP1,FBN1,USP3,PCLAF,PRC1,METTL9,MT1E,CMC2,SLC46A1,TP53I13,GOSR1,BRCA1,MYBBP1A,PSMB6,MRPL27,NPTX1,ALYREF,PALM,REXO1,HAUS5,YJU2,TNFAIP8L1,AP2S1,DHRS3,ZBTB7B,ACKR1,LAMB3,G0S2,MRPL55,ID3,MTR,STMN1,ATP5IF1,CDCA8,CST7,AHCY,MYBL2,CBR1,TCF20,CELSR1,PIM3,HPCAL1,LPIN1,SPEG,ARL4C,RAMP1,DRC1,EIPR1,HNRNPLL,CD8A,CD8B,ZAP70,MCM2,CCR9,THOC7,ELOVL6,CCNA2,FAM53A,SLC12A7,UQCRQ,TCF7,CDC25C,NDUFA2,ITK,NSG2,CENPK,SGK1,HLA-A,CUTA,SLC29A1,MCM7,EZH2,NUDT1,AEBP1,PSPH,CPSF4,C8orf33,NOTCH1,MRPL41,NDUFB6,IDNK,NOCT,MAD2L1,PTPN13,AFF1,CNGA1,TXK,FZD6,CD28,PSAT1,NCBP1,RANBP1,F2R,F2RL1,GFI1,PFKP,ROM1,GPATCH2,SSBP2,CKAP2,FRMD6,TES,IRS2,COL4A1,HMGCR,RECK,BIRC5,MPHOSPH9,XRCC1,MATN1,LAPTM5,PDK1,CKS1B,NVL,SRI,FYN,PCNA,BAG2,C11orf54,SUPT4H1,IL7R,ADA,SATB1,MRPL54,ATP5MK,SH3PXD2A,MYO6,SIT1,RFC5,CIT,EDEM1,EVL,NCKAP1,CD3E,CD3D,CD3G,VPS26B,BZW2,CHCHD7,TDRP,FBLN1,PELI1,RFLNB
GSE33424_CD161_INT_VS_NEG_CD8_TCELL_DN	AUD	-1.24E-06	0.000142626	0.993064	1128		blood	TWAS	c7	0.993064	0.999999	RASSF4,FUT11,ZCCHC24,CD151,AMPD3,H2AX,DDB2,MADD,KLC2,PDE2A,GABARAPL1,TCP11L2,GPN3,TUBA1A,ITGB7,CPM,PHC1,STK24,KLHDC1,ENTPD5,SORD,CTSH,ERI2,EEF2K,ABCA3,NLRC3,WDR90,DDX19B,MPRIP,WDR81,TAX1BP3,THRA,CNTD1,VAT1,DUSP3,SPNS2,DLG4,PITPNC1,C17orf58,CHRNB1,TMEM107,SLC38A10,RAB31,SLC66A2,AP3D1,VMAC,CD209,AGL,SIKE1,FAAP20,CDC42SE1,S100A1,SLAMF1,UFC1,PADI2,E2F2,NID1,CNST,MAN1C1,FGR,ATP5IF1,LRRC8C,CDC25B,PTTG1IP,PRMT2,SNAP29,MMP11,UPB1,GUCD1,CCDC157,PISD,CRELD2,TTL,CYP27A1,CNPPD1,ATG9A,HES6,CRIPT,ALCAM,GCSAM,SLC49A4,HDAC11,TFDP2,FAM43A,CRTAP,CRYBG3,ANXA5,ANKRD37,GRK4,RFC1,RPL9,FAM8A1,PXDC1,DUSP22,CNPY4,MTPN,PRKAG2,TTYH3,MTURN,KBTBD11,ENTPD4,ZNF395,STAU2,SLC44A1,GSN,URM1,GKAP1,SLC35D2,FRG1,RWDD3,KIZ,NDRG1,CADM1,SLC38A1,CUL3,RAB11FIP5,INPP5A,NUCB2,CDC42BPG,ANXA1,KLHDC10,ZNF862,GPR155,UBASH3B,ADD3,IGSF8,WDFY2,NEK3,UNC5CL,AFMID,MBD1,ELAC1,PFN2,PTGER4,CNKSR3,TXNDC5,TPRG1L,IKBIP,SELENOP,DYNC1I2,RUNX2,RHOBTB1,UBE2E3,TSC22D1,FYN,CAMTA1,LY96,ANKRD33B,ANKH,MKRN1,SH3PXD2A,MICAL1,ITGA10,FMO5,ARMC3,SRP14,CMAS,NEDD4,UGGT1,SEC22C,ZMAT3,RAP2A,ARHGAP18,HELB,COX7A2L,UQCC3,LGALSL,RFLNB
GSE33424_CD161_INT_VS_NEG_CD8_TCELL_UP	AUD	-5.17E-06	0.000157802	0.973886	1039		blood	TWAS	c7	0.973886	0.999999	SFXN2,PPA1,IFIT2,IFIT3,IFIT1B,IFIT1,IFITM3,IRF7,TRIM21,LPXN,MPEG1,POLR3B,OAS1,OAS3,OAS2,RILPL1,PARP11,CCND2,STAT2,CD69,ELF1,LPAR6,SETDB2,PRMT5,IRF9,BAZ1A,CIPC,PML,SCAMP2,RPS2,NMRAL1,NLRC5,ZFP1,EVI2A,PSMD11,SLFN5,SLFN13,HAP1,DHX58,IFI35,XAF1,CD300LF,UBALD2,TGIF1,IL12RB1,PGD,CSF1,ISG15,AGRN,TOR3A,TOR1AIP2,CNR2,YARS1,IFI44L,IFI44,MCOLN3,GBP2,GBP6,SAMHD1,RBL1,MX2,MX1,DPP4,WDR75,INPP1,EHD3,EIF2AK2,PNO1,MPHOSPH10,SIDT1,CD86,PARP9,DTX3L,PARP14,CCRL2,DCAF1,GNL3,CXCL10,IRF1,IRGM,TENT4A,CALHM6,ZUP1,PDE7B,CARMIL1,HLA-E,SNHG32,TAPBP,DAXX,LY86,CGAS,MDN1,DNAJC2,TMEM140,PARP12,NT5C3A,TPST1,C7orf50,ASNS,CHRAC1,HSPA5,CD274,TDRD7,PLAC8,ST3GAL6,GART,RASGEF1B,LAP3,HERC6,MGST2,MRPL1,PPM1K,TLR3,SGCB,GPR171,MED12L,DLL1,LGALS3BP,RNF213,DDX60,ISG20,HSH2D,LIPT1,MITD1,SLFN12L,CHD7,N6AMT1,GYPC,MTHFD1,SAMD9L,LARP1,HMGN3,RTP4,CCNL1,DNAJC13,RNASEL,C19orf12,CMPK2,RSAD2,TNFSF10,UBXN2B,SLC25A12,N4BP1,USP18,NAMPT,HCK,CASP4,ABCB1,PUM3,NIFK,GPR65,ASB13,PFKFB3,CCT5,ST13,SMARCAL1,OASL,NCOA7,PKIB,UBE3D,ZNF365,MARCHF5,TRIM5,ZCCHC2,NOP58,IFIH1,BBX,CD47,SERPINI1,NIT2,TOMM70,NMI,NUFIP1,SMYD2,TRAFD1,ZBP1,PMEPA1,EPSTI1,ETV6,UTP20,STAT1,PNPT1,PABPC1,PELI1
GSE33425_CD161_HIGH_VS_INT_CD8_TCELL_DN	AUD	-1.07E-06	0.000182176	0.995322	897		blood	TWAS	c7	0.995322	0.999999	PDCD4,RGS10,IDI1,SFMBT2,PPA1,SC5D,ST3GAL4,CTSD,ARL14EP,FADS1,GABARAPL1,KLRD1,KLRK1,ABCB9,ADCY6,RACGAP1,SOAT2,RPS26,RPL41,PRIM1,CD9,CD27,DAD1,DHRS4,PSME2,GMFB,ACTN1,NPC2,CAPN3,RAB8B,USP3,PCLAF,PSMA4,IDH2,BLM,FURIN,DCTPP1,RPA1,VMP1,AMZ2,GALK1,CD7,NDUFA13,PDCD5,YJU2,BAX,MYO1F,SASS6,TNFRSF18,S100A10,S100A11,SH2D2A,CD244,PRDX6,ATP5IF1,LCK,YARS1,PRPF38A,TNFRSF9,PRKACB,SSX2IP,FKBP1A,CST7,CHMP4B,C2CD2,PDE9A,GATD3,GGT1,LGALS1,TSPO,CELSR1,HPCAL1,DBI,PKP4,HIBCH,CTLA4,AGFG1,ITM2C,ARL4C,MCEE,CD8A,CD96,NR2C2,NBEAL2,EPRS1,CISH,TKT,ELOVL6,C4orf48,HAUS3,TCF7,SAR1B,ITK,NSG2,CENPK,RWDD1,ZSCAN12,TUBB,YIPF3,SMO,EZH2,DNAJB6,NUDT1,GARS1,PPIA,POLD2,CYTH3,SEC61G,PSPH,NOTCH1,ABCG2,TXK,OSTC,SLC35D1,ANXA2,AP3S1,ID2,PSAT1,GALNT2,STK39,GFI1,GCLM,TFPI,PFKP,SSBP2,SVIL,SPART,PELI1,SPRED2,SELPLG,IGF2R,PRKCH,SARAF,OSTF1,NDUFA9,UCK2,KIF23,CCND2,LCP2,GPR65,KLHL9,ANAPC13,PCNA,RBM17,FUT8,LMNB1,EMB,OTULINL,CKS2,CNDP2,EXOSC7,TXN,TMEM38B,TENT5C,RFC5,IMPA2,POLR2D,METTL5,ITGAE,CD3G,VPS26B,UNC119B,RNF149,BZW2,NABP1,SPR,ASF1B,ADGRL1
GSE33425_CD161_HIGH_VS_INT_CD8_TCELL_UP	AUD	4.89E-06	0.00014264	0.972676	1012		blood	TWAS	c7	0.972676	0.999999	OAT,VCL,HHEX,ENTPD1,ADM,TSPAN32,SPI1,DPF2,INPPL1,ARRB1,PLBD1,ZNF385A,GNS,RB1,KLC1,PLD4,IGHM,TEP1,SLC7A7,BCL2L2,TXNDC16,ADCK1,ZNF106,IREB2,CTSH,IQGAP1,GGA2,PRKCB,VKORC1,CFAP20,CMTR2,UBE2G1,ALOX15,CD79B,MIF4GD,POLR2A,WBP2,NDEL1,VPS4B,NUDT19,CEP89,PEPD,RYR1,CEACAM21,CIC,IRF3,SPIB,NAPSA,SAFB,DRAM2,MCL1,CTSS,FCRLA,POU2F1,BLZF1,NID1,GPR137B,ERO1B,CCDC28B,KIAA1522,MCOLN2,GBP4,SERINC3,PKIG,CD40,CTSZ,DIDO1,IGLC7,ASNSD1,SEPTIN2,STK25,D2HGDH,PRKCE,RHOQ,ABCF3,LIMD1,KIF9,DAG1,DCAF1,PRKCD,SMIM14,TBC1D14,SNX2,CAMLG,UIMC1,RUFY1,MGAT1,STX7,ZSCAN26,TUBB2A,HLA-DQA1,HLA-DOB,HLA-DMA,CD2AP,SND1,IRF5,MTPN,SNX10,VPS41,TPST1,SBDS,BCL7B,PHTF2,FAM91A1,MFHAS1,RAB14,PBX3,AOPEP,PLAC8,PPID,HSD17B11,TEC,CNN3,SCOC,IFI30,SSPN,NCF4,ELL2,NUCB2,IL18,PTS,LMO2,SYK,B4GALT6,RAB10,WDFY2,SUCLG2,RNF181,POU2AF1,LMO7,FICD,RNF13,TMOD3,BLNK,ITGA6,C9orf85,HCK,CASP1,CBFA2T2,CHD1,SELL,EPS15,C6orf89,KLHL7,PPP1R21,MEF2C,PSAP,PKIB,TPD52,RALGPS2,CD2,EIF2AK4,ZC3H12C,UBL3,LGMN,TUBB6,TCF4,ERP29,RNGTT,SNX5,ADAM9,LYN,CHUK,DNAJB9,PDE8A,CD19,VPS35,MPEG1,SLC25A15,TMEM123,TIPARP,MS4A1
GSE33425_CD161_HIGH_VS_NEG_CD8_TCELL_DN	AUD	-4.35E-07	0.000159844	0.997829	950		blood	TWAS	c7	0.997829	0.999999	PDCD4,OAT,DDIT4,ANXA7,ADK,SBF2,ADM,INPPL1,EPS8,STRAP,MGST1,RACGAP1,CD9,XPOT,NAP1L1,ITM2B,ADSS1,CRIP1,TEP1,SLC7A7,GPHN,LIPC,C15orf39,TMED3,FAH,IDH2,CLCN7,KNOP1,THUMPD1,LDAF1,CFAP20,CBFA2T3,CDK5RAP3,ALOX15,TRIM37,VMP1,CD68,ARID3A,PRDX2,NUDT19,CEP89,PEPD,FXYD5,LGALS4,ZNF808,FRRS1,MFSD14A,RAP1A,PTPN22,S100A10,S100A11,S100A6,S100A4,S100A1,C1orf43,SPTA1,TAGLN2,CHI3L1,RER1,TRIM11,NID1,GPR137B,RAD54L,FAAH,ACOT7,MCOLN2,GBP4,KIF16B,SNRPB2,ATP5F1E,UXS1,SLC66A3,CTLA4,TMBIM1,ITM2C,SEPTIN2,YIPF4,MCEE,TMEM131,CD80,LRRC58,FSTL1,SLC25A4,SAR1B,SFXN1,IL6ST,TUBB2A,MTPN,GIMAP4,TMEM176B,FGL2,MFHAS1,RIDA,ECPAS,BAG1,PLAC8,HSD17B11,MGST2,IL15,GLRX,ANXA2,ENO1,ABHD5,IFI30,TG,SSPN,INPP5A,BACH1,SUCLG2,WDR77,ALG5,ACTR2,TMOD3,ALDH2,ZBTB20,GNL2,PPP2CB,ITGA6,REXO2,MICOS10,SOCS2,CAPN2,HCK,TMCO1,UCK2,CASP1,ATP11A,CHD1,STT3B,KLHL9,GGH,TMEM230,SH3BGRL2,PIM1,KLHL7,FUT8,FOXN2,EMB,ALDH7A1,SCAMP1,OTULINL,LITAF,FN1,MYC,PHYH,PEX7,SMPDL3A,GLO1,TPD52,ZC3H12C,PSPC1,UBL3,RBBP9,NEDD4,IGF1R,TUBB6,TOMM70,RNASEH2B,GSTO1,RSU1,UBE2E1,CTSE,DNAJB9,PDE8A,UQCRB,CYP11A1,MPEG1,SLC25A15,TMEM123,DLAT
GSE33425_CD161_HIGH_VS_NEG_CD8_TCELL_UP	AUD	1.35E-05	0.000171165	0.937103	888		blood	TWAS	c7	0.937103	0.999999	NDST2,HHEX,FRAT2,CTR9,EIF4G2,FOXRED1,SELENOH,TMEM109,DDB1,CPSF7,MARK2,OTUB1,SMPD1,SIPA1,DPP3,ZNF143,OGFOD2,CHFR,MGP,CSAD,PAN2,MARS1,ACRBP,PTPN6,PCID2,CTSG,SLC30A4,CSK,SIN3A,PSTPIP1,HSD3B7,FLCN,MLX,STRADA,TRIM47,UBE2O,NPTX1,CXXC1,BCL2,RTTN,DNMT1,SLC44A2,ARHGAP45,REXO1,ETV2,HAUS5,SUPT5H,TNFAIP8L1,PLD3,VASP,AP2S1,GYS1,POLD1,VAV1,KDM5B,PARP1,ITPKB,ID3,HDAC1,BSDC1,CENPB,CTSA,MCM3AP,EMID1,POLDIP3,NUP50,RALB,MCM6,DARS1,STK11IP,TRIP12,ATG16L1,CENPA,EIF2B4,HYAL2,PXK,USP38,TBC1D1,RFC1,SLC22A5,ADRB2,TNIP1,SERAC1,RPS6KA2,CCR6,GABBR1,LTA,HLA-DRB1,HLA-DQA1,HLA-DMB,TAF8,PRPH2,IRF5,PTP4A3,ARHGAP39,GSN,C8G,GCNT1,SLC9B2,NOCT,SMAD7,LARP7,CNN3,IFIT3,JARID2,ANKRD2,PI4K2A,TAX1BP1,CAP1,SMC2,TLE4,F2RL1,SSBP2,BCL6,MPHOSPH9,FZD9,STX1A,PBX1,SFT2D1,WDHD1,SELL,FYN,AURKA,CGGBP1,RAD52,PARP8,MEF2C,CIITA,UQCRC1,ADA,ADPRM,TNFRSF21,ILVBL,RASA4,SATB1,LGALS9B,CD72,RHOG,LDHB,RAB3IP,BTG1,PPM1B,NR4A2,GPD2,LGMN,NFKBIA,IL16,BTBD3,SKIL,RAB21,ANKFY1,IL10RA,IER2,RNGTT,SNX5,INSIG1,CAPN5,GAD1,PDE7A,CDH2,GADD45A,RBM4B,RFLNB
GSE33425_CD161_INT_VS_NEG_CD8_TCELL_DN	AUD	-6.29E-06	0.000152227	0.967061	1073		blood	TWAS	c7	0.967061	0.999999	OAT,MAP3K8,SRGN,ANXA7,ENTPD1,SBF2,ADM,EI24,INPPL1,STARD10,ARRB1,DENND5A,PLBD1,EPS8,MGST1,ZNF385A,CD9,ING4,GNS,WBP4,FNDC3A,KLC1,TEP1,SLC7A7,TXNDC16,ADAM10,SPG21,IREB2,CTSH,GGA2,LUC7L,TK2,AP1G1,GAS7,EVI2A,GOSR2,UBE2G1,ALOX15,CLTC,CD79B,MIF4GD,RAB31,VPS4B,TMED1,CEP89,CD22,PLAUR,SPIB,NAPSA,SAFB,DRAM2,RAP1A,MCL1,S100A4,C1orf43,FCRLA,TOR3A,IVNS1ABP,CR2,PSEN2,NID1,GPR137B,YIPF1,PKIG,CD40,DIDO1,IGLC7,PISD,PLEKHB2,ASNSD1,STK25,RHOQ,RPN1,LIMD1,SACM1L,PRKCD,CD38,SNX2,HSPA4,CD74,NDST1,CCNG1,UIMC1,RAB24,MGAT1,QRSL1,EPB41L2,STX7,TULP4,ZSCAN26,HLA-DQA1,HLA-DOB,MTPN,TMEM176A,SNX10,BLK,FAM91A1,SLC44A1,RAB14,PBX3,PCSK5,RFK,PLAC8,PPID,HSD17B11,CTSC,PLSCR1,ANXA2,SSPN,SLC4A7,PLCG2,INPP5A,NUCB2,PTS,MAN2A1,C9orf85,ANXA1,LMO2,SYK,RAB10,SUCLG2,UBA3,POU2AF1,LMO7,FICD,VAMP4,RPS6,MYO5A,IST1,CD83,CYRIB,BLNK,SYPL1,HCK,CHD1,MYCBP2,RNF11,EPS15,TRNT1,C6orf89,CMTR1,CDC42SE2,TNPO1,CIITA,PSAP,STXBP3,RALGPS2,TFAM,EIF2AK4,ZC3H12C,EEA1,PSPC1,UBL3,TUBB6,TCF4,MDFIC,ERP29,IL10RA,ROCK1,SNX5,RSU1,LYN,ETS1,DNAJB9,CRIP1,GLCE,PDE8A,RNFT1,AHNAK,GANAB,ITFG1,CXCR5,MPEG1,CCDC90B,SLC25A15,TIPARP,MS4A1
GSE33425_CD161_INT_VS_NEG_CD8_TCELL_UP	AUD	-6.87E-06	0.000159813	0.965729	1035		blood	TWAS	c7	0.965729	0.999999	MXI1,SMNDC1,PLEKHA1,SRGN,PPP3CB,SC5D,NRGN,EI24,CD82,ARRB1,EED,KLRD1,ATF1,DAZAP2,CBX5,CD9,ITM2B,PPP2R5C,RCOR1,DHRS4,SNX6,KLHDC2,CNIH1,ZFP36L1,ERH,EID1,ADAM10,SLTM,HEXA,BCL2A1,NUDT16L1,CIAPIN1,CRLF3,VMP1,NAA38,VPS4B,COLGALT1,LSM14A,TMEM147,SLC1A5,SAFB,MFSD14A,TNFRSF18,PTPN22,S100A10,C1orf43,CD244,FASLG,PRDX6,IVNS1ABP,TRAF5,PSEN2,SNIP1,RRAGC,YIPF1,OSER1,SERINC3,DIDO1,YWHAH,BCL2L11,PLEKHB2,ARL5A,LAPTM4A,MFF,SEPTIN2,PPP1CB,SPAST,PRKD3,RHOQ,B3GNT2,PCBP1,MCEE,ALCAM,RNF7,U2SURP,ARF4,SLMAP,SAR1B,CAMLG,CTNNA1,ARAP3,NDFIP1,SDHA,RAB24,EPB41L2,IFNGR1,HLA-C,RNF5,WRNIP1,PRPF4B,PSMB9,SNX10,SKAP2,HIBADH,CYTH3,FGL2,PON2,SQLE,ASAH1,NAT1,CA2,TTC39B,SMU1,PLAC8,PPID,ADH5,ANTXR2,PTPN13,TM9SF2,PERP,SPATA5,C6orf120,PLSCR1,ATP6V1C1,ANXA2,COX17,RAB8A,TM7SF3,RAB2A,ITGAV,AKAP12,SMC3,ITGA4,DOCK5,RAB10,RECK,VAMP4,UBA3,PRKCH,HMGCS1,GTF2E2,OSTF1,NUDT4,DEGS1,LIN7C,TMEM30A,SMARCA2,KCTD12,RNF11,EPS15,YTHDF3,TRNT1,EMB,TNPO1,OTULINL,IL7R,BRIX1,DNAJC9,PHYH,SMPDL3A,SNX9,TNKS2,CMAS,ST8SIA1,DUSP16,EEA1,UBL3,ARF6,SERPINI1,OSBPL5,MDFIC,ROCK1,TCF12,RSU1,RGS2,UNC119B,RNF149,ARL1,NAPSA,PTER,DNAJB9,GLCE,RNFT1,GBE1,PTDSS1,AHNAK,GANAB,TRIM59,PELI1,NABP1,CPD,CDK8
GSE33425_CD8_ALPHAALPHA_VS_ALPHABETA_CD161_HIGH_TCELL_DN	AUD	5.85E-06	0.000182186	0.974369	875		blood	TWAS	c7	0.974369	0.999999	RGS10,IDI1,PRKCQ,SFMBT2,KIN,FRAT1,FRAT2,CD3D,H2AX,NRGN,ST3GAL4,CTSD,FADS1,PTPRCAP,GABARAPL1,KLRD1,KLRK1,SOAT2,PRIM1,ARHGAP9,CD27,LAG3,DAD1,ACIN1,DHRS4,GMFB,CAPN3,RAB8B,USP3,PCLAF,PSMA4,BLM,PRC1,ITGAL,PSME3IP1,KLHDC4,RPA1,PSMB6,NAA38,GALK1,BAIAP2,BCL2,DNMT1,CAPNS1,YJU2,RANBP3,ELAVL1,MYO1F,SASS6,TNFRSF18,ACP6,CDC42SE1,ITPKB,ARF1,ID3,STMN1,ATP5IF1,LCK,YARS1,TNFRSF9,PRKACB,SSX2IP,CST7,DYNLRB1,MX1,PDE9A,GATD3,CDC45,CHCHD10,PHF5A,CELSR1,HPCAL1,BCL2L11,DBI,PKP4,ITM2C,ARL4C,DTYMK,DRC1,EIPR1,NCAPH,ZAP70,BRK1,MCM2,NR2C2,NBEAL2,THOC7,SLC12A7,TCF7,SAR1B,RPS14,ITK,NSG2,CENPK,SSBP2,SGK1,STK19,PSMB9,MCM7,LAMTOR4,EZH2,NUDT1,POLD2,CYTH3,R3HCC1,GSN,NOTCH1,MRPL41,NOCT,PTPN13,TXK,CD28,AP3S1,ID2,RAB8A,PSAT1,DHFR,GALNT2,RANBP1,STK39,GFI1,GCLM,TFPI,PFKP,ROM1,SEPTIN9,BIRC5,MPHOSPH9,PELI1,SPRED2,SELPLG,IGF2R,LAPTM5,PDK1,SARAF,WRN,MRTO4,UCK2,KIF23,TSC22D1,LCP2,CD3G,LMNB1,EMB,PTTG1,SURF4,CKS2,CNDP2,TMEM38B,CD160,RFC5,RAB3IP,TNFSF11,PPM1B,IMPA2,POLR2D,CIP2A,EVL,VPS26B,LCP1,UNC119B,RNF149,SMC4,TRIM59,GADD45A,RFLNB,ASF1B,ADGRL1
GSE33425_CD8_ALPHAALPHA_VS_ALPHABETA_CD161_HIGH_TCELL_UP	AUD	1.44E-07	0.000137161	0.999163	1047		blood	TWAS	c7	0.999163	0.999999	OAT,EIF4EBP2,PPIF,EIF4G2,TSPAN32,CD81,ARFGAP2,SPI1,SIPA1,ANAPC15,ZNF143,SH2B3,HIP1R,KANSL2,ZNF385A,TBK1,GNS,C1R,PCID2,BCL2L2,PCK2,CFL2,TXNDC16,KTN1,ZFP36L1,ADCK1,TM2D3,EIF2AK4,IVD,TMEM62,HEXA,IREB2,CTSH,IQGAP1,GGA2,PRKCB,TK2,CBFA2T3,ANKRD11,HS3ST3A1,PITPNA,CRLF3,NAGLU,NFE2L1,SMARCD2,CD79B,NEURL4,PER1,MIF4GD,WBP2,NDEL1,RFLNB,RTTN,SLC44A2,CD22,RYR1,FUT1,IL4I1,NR1H2,SPIB,NAPSA,SAFB,CRB3,GSTM3,MCL1,CTSS,SETDB1,CLK2,ASH1L,B4GALT3,FCGR2B,FCRLA,POU2F1,LPGAT1,TRIM11,ERO1B,CNR2,PLK3,MKNK1,SERINC3,PKIG,CD40,DYRK1A,PI4KA,IGLC7,PISD,RALB,ASNSD1,INPP1,RHOQ,IMMT,EIF4A2,LIMD1,NAA80,PRKCD,RFC1,SMIM14,WFS1,TBC1D14,IDUA,SNX2,UIMC1,RUFY1,MGAT1,CCR6,HLA-DQA1,HLA-DOB,HLA-DMB,HLA-DMA,HLA-DOA,CD2AP,LY86,IRF5,PHTF2,ABCA1,RAB14,GSN,STRBP,TOR1B,AOPEP,ITSN1,SLC30A9,BMP2K,TEC,LDB2,CNN3,IFI30,SLC4A7,NFYC,NCF4,PLCG2,ELL2,NCAM1,NUCB2,ZNF398,SLC16A7,SYK,CASQ1,BIN1,POU2AF1,BCL6,FICD,ANKS3,C9orf85,HCK,CASP4,CBFA2T2,SELL,IL4R,KCTD12,EPS15,MEF2C,CIITA,HIVEP2,PKIB,SNX9,UPP1,TPD52,CD72,RALGPS2,UBL3,TCF4,STARD3,NCF2,RNGTT,SNX5,LYN,CHUK,GAD1,RBM4B
GSE33513_TCF7_KO_VS_HET_EARLY_THYMIC_PROGENITOR_DN	AUD	-4.25E-06	0.000161948	0.979041	881		blood	TWAS	c7	0.979041	0.999999	TCF7L2,PAOX,NET1,DNA2,DNTT,SIRT3,ACAD8,ARL14EP,SMPD1,KLHL35,APAF1,GAS2L3,ANAPC5,RPS26,HSD17B6,NCAPD2,PABPN1,AP1G2,CFL2,EFCAB11,MGA,SLC30A4,MRPS34,SMG1,GPRC5B,YPEL3,CORO1A,TFAP4,GLIS2,PSME3IP1,PSMD3,JUP,COASY,ENO3,CD300LD,EXOC7,RNF157,MRPL34,LSM4,SNRPD2,GRWD1,SASS6,SLC16A4,TSPAN2,INTS3,PIGM,ATP13A2,PYCR2,E2F2,GPR137B,SYNC,ZNF362,RNF220,MAST2,DOCK7,RERE,SPATA1,CD93,CSE1L,VAPB,PPM1F,BCR,MRTFA,NDUFA6,ATXN10,HS1BP3,BCS1L,PLEK,ALCAM,IQSEC1,YEATS2,NRROS,ACVR2B,RPL14,ZNF619,EIF1B,CCR9,SCAP,ABHD14A,CACNA1D,CHDH,BRD9,FAM53C,SUB1,DSE,POLR1H,RPS18,SUPT3H,SLC25A27,PNRC1,GIMAP6,GIMAP1,MAD1L1,TYW1,CASD1,INTS9,AGPAT2,PHPT1,DPH7,AQP7,PHF2,PAQR3,KLKB1,ECHDC1,EIF2A,ESR1,MELK,KLHDC10,ADD3,DEDD,C2CD3,TES,NFYA,EXOSC3,BAZ1B,SSH1,METTL21A,HIF1A,PIGN,LACC1,PPIH,SLC2A1,ABRACL,CGGBP1,FAM221A,POLG2,OTULINL,MACROH2A1,SNN,AP5M1,ICA1,TPGS2,SNX9,LRRCC1,TPM2,RGL1,RHOG,VSIG10,HOOK1,DMAC2L,SLC3A1,NR4A2,NPC1,TMX3,SLC5A3,POLR2D,CHL1,FLT3,CRYL1,ECI2,TRIM32,HELB,IKBKB,ROM1,POLR2G,IL12A,IFT80,FRMD5,GLOD4,GIPC1
GSE33513_TCF7_KO_VS_HET_EARLY_THYMIC_PROGENITOR_UP	AUD	-1.11E-05	0.000195641	0.954777	815		blood	TWAS	c7	0.954777	0.999999	SLF2,NRP1,STOX1,FFAR4,IFITM3,DKK3,PUS1,BICD1,SLC11A2,PRR13,ZBTB39,DDIT3,PHC1,TDRD9,LTB4R,GZMB,RBPMS2,NGRN,FURIN,CFAP119,RBL2,FBXO31,HS3ST3B1,UNC119,COPRS,NR1D1,IFI35,RFXANK,RINL,PLIN4,SERTAD1,FPR3,TMC4,ZNF580,TNFSF14,CERS4,PRAM1,CTSS,RORC,ADAR,TOMM40L,FCER1G,RNF207,TNFRSF25,C1orf52,GBP6,TOX2,SDC4,MMP9,CBS,TRPM2,SUSD2,PSD4,ICOS,B3GNT7,FOSL2,WDR43,APLF,MUC4,TNK2,CMTM6,CXCR6,CDC25A,CISH,PDE5A,CPEB2,ZFYVE28,JADE2,SAR1B,CLTB,CCR6,HLA-B,NOTCH4,DSP,TMEM140,FGL2,BLK,THEM6,TMEM64,PLGRKT,IDNK,TDRD7,PDE6B,WDFY3,SLC4A4,PPM1K,BPNT2,ID2,CHD6,MGAT4A,TGFBR1,F2R,C5AR1,PLEKHG1,NAT10,SLC28A3,OSBPL3,JAG1,TSPO2,TFEB,CCND3,RTP4,GRB10,CEBPZOS,RFXAP,DIPK2A,NAA25,TNKS1BP1,CDK17,UCK2,MAN1C1,PTPRM,CPA3,SLC23A2,SCIN,MAF,IL7R,TNFRSF21,ASCC3,UPP1,ETFBKMT,CMTM2,HGD,ABI3BP,DLG1,CLEC5A,HEY1,SASH1,RFTN1,GANAB,ZBTB3,ITGA10,CPD,AAK1
GSE339_CD4POS_VS_CD4CD8DN_DC_DN	AUD	2.82E-06	0.00019955	0.988726	767		blood	TWAS	c7	0.988726	0.999999	IDI1,DPAGT1,CHEK1,ZFP91,FAM111A,CCDC86,VEGFB,KCNK7,RNASEH2C,SPTBN2,CDK2AP2,ACTR6,KLRD1,YBX3,CRY1,VPS37B,PTPRO,ITGB7,ERBB3,TSFM,ATN1,LATS2,RGCC,FCF1,VIPAS39,SELENOS,GATM,CLPX,TSPAN3,PSMA4,NME4,CACNA1H,COQ7,TGFB1I1,LUC7L,MVD,CBFA2T3,RASD1,HIC1,ULK2,CLDN7,SLC25A10,MAFG,ASPSCR1,LDLR,AP3D1,THOP1,PEPD,PDCD2L,FOSB,EMC10,SNAPC2,JTB,SEMA4A,IQGAP3,PPP1R15B,ARID1A,BMP8B,PRDX1,GBP6,FKBP1A,ACOT8,MIS18A,SLC35E4,H1-0,HPCAL1,ODC1,UBXN4,MCM2,RPN1,CCR2,CENPK,MRPS36,SOX4,C6orf62,DDR1,PMPCB,IFRD1,FMC1,SNX10,LANCL2,PDK4,MTMR9,SQLE,SLC31A1,MIGA2,VCP,ANTXR2,CXCL6,PPARGC1A,DHX15,TMEM71,NDRG1,ID2,KPNA1,PDIA5,GUSB,C1D,TBCA,ST8SIA4,NT5E,PPP1R14B,ANXA1,UBE2H,AHNAK,GPATCH2,FRMD6,MAT2A,PPP2R2A,BNIP3L,PSMC6,HAUS6,ZNF638,UBA3,TMPO,ZNF131,MRPL39,NEK6,PSMB7,TMED7,LGALS3,NUDT4,SOCS2,ALDH9A1,UCK2,CASP1,KCTD12,ABRACL,ENPP2,CDKN2B,TRNT1,IL2RA,GLI3,OXCT1,MRTFA,MDM1,TMED10,HSF2,ATAD1,CAPRIN2,EEA1,NR4A2,GOLIM4,CIP2A,ERP29,CAD,ACADS,RPA3,USP15,RASA3,UQCRC2,TNFSF9,MRPL3
GSE339_CD4POS_VS_CD4CD8DN_DC_IN_CULTURE_DN	AUD	9.90E-06	0.000173768	0.954548	789		blood	TWAS	c7	0.954548	0.999999	TET1,TACR2,EIF4EBP2,FRAT1,POLR2L,AP2A2,TNNI2,SMPD1,APAF1,YBX3,SDSL,RNF34,TARBP2,ESYT1,BAZ2A,GLI1,PHC1,COL4A2,SLC7A8,DHRS4,PNN,ISCA2,RPAP1,LIPC,CIB1,HAGH,GFER,IL4R,TUFM,CSNK2A2,CYB5B,DDX19A,MPRIP,RPL23A,RARA,STAT3,TUBG2,ATXN7L3,GP1BA,CLDN7,ST6GALNAC1,NTN1,MBP,REEP6,LSR,CAPNS1,PRKD2,RPL13A,RPL28,TRIM28,KANK3,ACKR1,FCGR2B,ATP1B1,C1QC,HNRNPR,MYCBP,BMP8B,SMAP2,UROD,KCNAB2,KIF16B,CST3,ERGIC3,COL6A2,DDT,SLC35E4,EIF4ENIF1,IL2RB,UXS1,RPE,NCOA1,RHOQ,ARIH2,TRAIP,PBRM1,ANXA5,APBB2,GPX3,STK10,TRIM41,RAD1,CENPK,MSH5,GPSM3,FMC1,KCNH2,PTPRN2,NUDT1,ANKIB1,PDAP1,SFRP1,ZFP37,ENG,PTGES,PMPCA,MAN1B1,DCTN3,PAPSS1,PKD2,SURF6,ACAA2,MED12L,PARN,AP1M1,GUSB,SMYD5,BSCL2,HNRNPUL2,RNF138,CKMT2,TCL1A,DOCK2,GNAI1,HGF,CUEDC1,IFNG,PPARD,TNFRSF21,TPRG1L,SP1,RGS6,TUBB6,CHL1,SFR1,KCNJ12,RNF10,COX5A,WNT11,FAM111A,RNF6,MYADM,MACROD2
GSE339_CD4POS_VS_CD4CD8DN_DC_IN_CULTURE_UP	AUD	-4.31E-05	0.000207993	0.835884	744		blood	TWAS	c7	0.835884	0.999999	SHOC2,CUZD1,LIPA,CDHR5,RAPSN,CD6,TPP1,TCIRG1,RPAP3,IGFBP6,P3H3,CLEC4D,LINC00612,DCUN1D2,MRPS31,CCNB1IP1,HAUS4,CFL2,KLHDC2,NDN,ADAM10,FEM1B,POLG,MRPS34,TCF25,ADORA2B,SPAG5,PNPO,ALOX15,SGCA,NPTX1,VAPA,USP14,ICAM5,TYK2,KEAP1,ACP5,ABHD8,TPGS1,HAS1,ZNF808,MZF1,TNFRSF4,LYSMD1,IVNS1ABP,PLA2G4A,TMEM183A,CR1L,MAP3K6,PTAFR,ELOVL1,PTCH2,ZYG11B,IDH3B,CTSZ,MIS18A,MGAT3,R3HDM1,RETREG2,IRS1,KIF3C,BIRC6,B3GNT2,TCF7L1,HMCES,DVL3,SLC51A,FHDC1,FBXL5,IGFBP7,IDUA,SNCA,CDO1,ZNF354A,CBX3,COMMD5,POLR3D,MATN2,PLGRKT,TAMM41,CNOT6L,PPARGC1A,EREG,PDCD2,AZIN1,BPNT2,TM7SF3,GFI1,ITGAV,ZNF746,SPRTN,IRS2,CMKLR1,ANK3,WTAP,FER,HIF1A,YES1,HSPH1,NAMPT,TSHR,KLHL7,RPL31,IL1R2,POLG2,PHLDA3,WWC1,PLK2,SEMA5A,NAA30,GREM2,DYNC1I1,PEX7,CD164,NDUFAF4,RAC1,PTPRB,DTD1,GALC,EML5,NUFIP1,GPCPD1,TCF12,NR1D2,PLAC9,TSPAN13,FANCG,UTP20,WSB1,PNPT1,GBE1,NCOA2,SDC2
GSE339_CD4POS_VS_CD4CD8DN_DC_UP	AUD	-7.10E-06	0.000159868	0.964586	891		blood	TWAS	c7	0.964586	0.999999	DPCD,DCLRE1A,DPYSL4,ECHS1,PIP4K2A,SUPV3L1,PCSK7,LSP1,ASCL2,CD81,TRIM21,AMBRA1,ATG13,ACP2,NR1H3,TPP1,ARPC3,VPS29,PHETA1,KRT1,PCBP2,HOXC4,COPZ1,PDE1B,PAN2,ARHGEF25,OS9,AVIL,CINP,METTL3,ATP6V1D,TM2D3,SPINT1,SHF,ARL6IP1,NAA60,SPN,FBRS,PRSS8,ADCY7,TERF2,CYB5B,ZFP1,MC1R,SPAG5,RAB34,PHF12,PNPO,GNGT2,MRPL27,ANKRD40,CD300C,MYL12B,SERPINB2,ACP5,ZFR2,PSENEN,ARHGAP35,NAPA,RCN3,PRPF31,MICOS13,RETN,DFFA,EXOSC10,PHTF1,C1orf43,SYT11,LY9,F11R,UFC1,PRDX6,SOAT1,ARF1,C1QA,C1QC,WASF2,PTCH2,TXNDC12,YIPF1,PHF13,GBP2,SIRPA,PROCR,UQCC1,NDUFV3,UFD1,RTCB,PDGFB,SYNGR1,CHADL,VAMP8,ST6GAL1,RPL14,CDCP1,PTPN23,HESX1,LPCAT1,RAD50,TNIP1,SEC63,HFE,ZSCAN26,HLA-G,TNF,PBX2,TAF11,RPL7L1,SLC29A1,NUDT1,INTS9,PHPT1,CLIC3,SSNA1,JADE1,PGM1,CANT1,ESR1,MAFB,CSF2RB,SLFN12L,IL18,NDUFA12,INTS6,SUGT1,ADAM23,CBL,POM121,ZEB1,TOM1,ANGEL2,NOG,WNT5B,FOXK2,APP,USP18,FAM114A2,CAPZB,IPO11,PDRG1,CCND2,LCP2,CD1D,DNASE1L3,RASSF2,SEC11C,MAPK14,STK38,MRPL23,PRRC1,MFSD1,HDDC2,CNDP2,SESN1,STXBP3,PTPRB,NPC1,PDCL3,DLG1,GTF2F2,TRAFD1,ZNF32,MSL1,SCMH1,GAS6,STAT1,MIA3
GSE339_CD4POS_VS_CD8POS_DC_DN	AUD	1.53E-06	0.000166346	0.992648	906		blood	TWAS	c7	0.992648	0.999999	FBXL15,MXI1,CTBP2,ADAM8,NET1,PPA1,HELLS,RNF141,DKK3,TSPAN32,CAT,STX3,ARRB1,VPS29,PLEKHA5,ADCY6,KRT18,PDE1B,CNPY2,VWF,CUL4A,TOX4,BCL2L2,TXNDC16,CNIH1,ACYP1,PDIA3,GATM,RPS27L,PDXDC1,HERPUD1,CENPV,RASD1,SLC25A39,NDEL1,SMAD2,SERPINB2,PRDX2,CALR,RPL13A,PTOV1,MFSD14A,PLEKHO1,S100A1,KRTCAP2,SEMA4A,FCGR2B,CYB5R1,DDOST,B3GALNT2,ELOA,PHC2,BMP8B,MYCL,AKR1A1,FKBP1A,PTPRA,CBR3,CSTB,AGPAT3,SLC35E4,TIMP3,SLC25A17,NAGA,HPCAL1,ODC1,SOWAHC,NPHP1,PLEKHB2,HSPD1,SLC11A1,ITM2C,THAP4,WDR43,KCMF1,CD8A,UNC50,BRK1,GCSAM,CD86,UMPS,SEC61A1,RPN1,CMTM7,XCR1,CCDC12,NBEAL2,CASP6,PLA2G12A,CXCL10,SCARB2,STBD1,PDCD6,SLC12A7,ETF1,PLPP1,SEC63,SGK1,PPT2,SERPINB9,TUBB2A,PSMG4,PPP1R2P1,CD2AP,GCLC,PMPCB,HIPK2,LANCL2,PIP4P2,HSPA5,FNBP1,C9orf64,ARL6,CLDND1,USO1,NUDT9,PSMB1,PGAM1,PI4K2A,HSP90B1,MAT2A,TRAM1,ARID2,SMYD5,PFKP,FRMD6,RTRAF,SOD1,LARP1,SNX3,MRAS,RPN2,REEP5,MRPS15,ITGA6,NEK6,MICOS10,KIF2A,FKBP1B,RNF20,SEC61B,ERP44,SUMF1,DTNB,ITPR1,OXCT1,LITAF,MYB,CREG1,C9orf72,UBAC1,AKTIP,KMT5A,PKIB,TXN,NIP7,TXNDC17,TUBB6,HSPE1,MANF,TBC1D23,SLK,SLC33A1,DNAJC10,ITGAE,VTA1,CAPN5,ATP1B3,AHNAK,ARID3B,MPEG1
GSE339_CD4POS_VS_CD8POS_DC_IN_CULTURE_DN	AUD	-1.57E-06	0.000154035	0.991876	884		blood	TWAS	c7	0.991876	0.999999	NET1,VDAC2,IRF7,POLR2L,TNNT3,DPAGT1,CD81,EXT2,CD6,VPS37C,CORO1B,KCTD10,SDSL,SCARB1,RPS26,ESYT1,TPI1,MDM2,DHRS1,NUMB,NPC2,SERF2,USP3,PPIB,RAB11A,PML,COQ7,CD2BP2,PRSS8,MT1E,MPRIP,ALDOC,SEZ6,KAT2A,NFE2L1,RNASEK,MRPS7,ST6GALNAC1,ATP5F1A,CDC37,CNN2,PRKCSH,PRDX2,AP3D1,SPPL2B,LSR,CAPNS1,UBXN6,ERF,PAFAH1B3,RPL13A,RPL28,NDUFA7,SSU72,LMNA,CRABP2,TOR3A,ECE1,DTL,C1QC,FUCA1,MYCBP,NDUFS5,BMP8B,AKR1A1,CST3,EIF6,DLGAP4,KCNS1,CBR3,GNAZ,UQCR10,SLC35E4,IL2RB,ODC1,SOWAHC,BCL2L11,SLC11A1,ITM2C,RAMP1,THAP4,KIF3C,SNX17,RTN4,MOGS,ST3GAL5,PLXNA1,RAB7A,ACAA1,XCR1,SLC25A20,ARIH2,HESX1,PXK,ANXA5,LPCAT1,CYSTM1,HIGD2A,TAP2,PSMB8,TAP1,SLC39A7,RPS18,TAPBP,SRRT,DBNL,LY6E,CYC1,UBE2W,LAPTM4B,FBXW2,FNBP1,MAN1B1,DCTN3,VCP,PERP,TWSG1,STK10,AP3S1,PI4K2A,AP1M1,PDIA5,CADM1,PPP1R12C,NUCB2,TBCA,DNAJC3,PPP1R14B,INTS5,BSCL2,RALA,SLC6A6,LARP1,TNFAIP8,PEX5,ATP5F1C,PLIN2,RPL37,ERP29,NHP2,CLASRP,NEK6,RNF145,NSMCE1,ERP44,CCN3,HLTF,SCIN,HINT1,MACROH2A1,FBXO15,PSAP,MRPL54,TPD52L1,PKIB,KIFAP3,TUBB6,RPL18,LY75,PABPC1,SLC52A2,GADD45A,MTARC2,MPEG1,NABP1,MACROD2
GSE339_CD4POS_VS_CD8POS_DC_UP	AUD	-1.11E-05	0.000173708	0.948851	910		blood	TWAS	c7	0.948851	0.999999	COL13A1,IFITM2,NLRX1,ASCL2,AMBRA1,ACP2,RPS6KA4,CHKA,FOLR2,SDSL,AEBP2,TSPAN9,KANSL2,ARHGAP9,MARS1,PTPN6,SLC2A3,TRAF3,TEP1,SEMA7A,CIB1,CCNF,NAA60,GOT2,BANP,RNF166,TCF25,HIC1,ULK2,PHF12,LASP1,EZH1,GOSR2,PNPO,ATP2A3,ENO3,MAP3K3,ICAM2,CD300C,CTC1,LPIN2,MAST3,BCL3,CLPTM1,RELB,EMP3,MYO1F,PTPN22,EXOSC10,TNFRSF1B,DHRS3,IL6R,LY9,UHMK1,FCER1G,PTGS2,SYT2,KDM5B,LBR,FGR,IPP,PRKACB,BCL10,SAMHD1,TGM2,CTSA,PLTP,PPIL2,RAC2,PLXNB2,ROCK2,BMPR2,ARL4C,ACAD9,PLXND1,ABCF3,CCRL2,SHISA5,DALRD3,RHOA,TLR6,SMIM14,RHOH,FAM13B,DIAPH1,RAB24,RGS14,CCR6,RIPOR2,LTB,HLA-DOA,HSD17B8,PPP2R5D,VEGFA,HOXA5,BBS9,VOPP1,LAT2,PTPN12,KLF10,MTMR9,RGS3,TMEM268,TRAF1,ABCA2,GCNT1,UBQLN1,NFKB1,GART,HRH1,SMAD7,PITPNB,CRNKL1,MARVELD1,RASAL3,FAM32A,API5,PPP1R17,NDUFA12,B4GALT6,DCAF8,BIN1,RNF181,FAM107B,SEC62,ANGEL2,NOG,WASHC2A,NNT,USP18,CDK7,LTA4H,ABCB1,TUBGCP3,SOX13,SMARCA2,LCP2,IPO7,GGH,MAPK14,STK38,IL1R1,SLC6A13,NAV1,EMB,MAP2K1,SATB1,GALNT1,SESN1,CD164,HGSNAT,CD72,TPM2,RGL1,GLUD1,ETNK1,PTPRB,CPSF2,NPC1,TNFRSF11A,SERPINI1,BHLHE40,DLG1,ARHGEF3,MAN1A1,SLC4A1AP,VPS26B,MYO1B
GSE339_CD8POS_VS_CD4CD8DN_DC_DN	AUD	-2.83E-05	0.000179255	0.874767	801		blood	TWAS	c7	0.874767	0.999999	HTRA1,COL13A1,NLRX1,RPS6KA4,FOLR2,DTX1,SDSL,MMP17,AEBP2,RECQL,CAPRIN2,H3-5,KANSL2,CDK2,BAZ2A,ARHGAP9,TNFRSF1A,TRAF3,AP1G2,CFL2,GCH1,AQR,PRKCB,GTF3C1,AGRP,MRM3,HIC1,ULK2,CRLF3,ORMDL3,KRT10,LIMD2,NAA38,ALOXE3,CXXC1,GPX4,JUNB,CEBPA,BCL3,CLPTM1,RELB,EMP3,SPIB,GTF2F1,MYO1F,MOV10,S100A10,S100A6,IL6R,LY9,B4GALT3,FCER1G,PTGS2,TRIM11,FGR,S100PBP,ZNF362,BMP8A,BMP8B,BCL10,APMAP,TGM2,PLTP,PDXK,H1-0,HPCAL1,UBXN4,ARL4C,DNMT3A,REL,MCM2,MKRN2,PLXND1,RFC4,CCRL2,SHISA5,TCF7,FAM13B,RGS14,TSPYL4,CCR6,RIPOR2,LTB,ZBTB12,OPN1SW,HOXA5,VOPP1,POR,MDH2,CYP51A1,MTMR9,ADGRB1,ENTPD4,RGS3,ABCA2,RCL1,UBQLN1,NFKB1,IFNAR2,SMAD7,FIP1L1,XPC,IFIT1B,RORA,CRNKL1,MARVELD1,API5,B4GALT6,FAM107B,LYSMD2,NOG,NNT,CYP2J2,ABCB1,TUBGCP3,SMARCA2,LCP2,DECR1,ENPP2,GGH,PRNP,KLHL7,GLI3,IL1R1,EMB,MDM1,MAPK14,MAP2K1,NDUFC2,SATB1,KPNA1,SESN1,CD164,TPD52,TPM2,RGL1,FASLG,CENPL,GLUD1,EMP1,NR4A2,NPC1,TNFRSF11A,NCK1,BHLHE40,ARHGEF3,MAN1A1,STARD3,ATP2A3,VPS26B,MNAT1,ECI2,ADAM9,TMEM68,MYO1B,DDHD1
GSE339_CD8POS_VS_CD4CD8DN_DC_IN_CULTURE_UP	AUD	-2.84E-06	0.000127862	0.98226	1106		blood	TWAS	c7	0.98226	0.999999	BTRC,CASP7,RGS10,SFTPD,DPAGT1,CD81,TSSC4,STX3,CD6,FOSL1,RCE1,UNC93B1,TCIRG1,MRPL21,KCTD10,SCARB1,NCKAP1L,PDE1B,TNFRSF1A,ATN1,MDM2,FNDC3A,PLD4,PSME1,DHRS1,CFL2,BMP4,CNIH1,NUMB,NPC2,ACYP1,PDIA3,GALK2,RAB11A,INO80E,PSMB10,ZFHX3,APRT,MPRIP,ALDOC,SEZ6,KAT2A,GRN,AANAT,TYK2,KEAP1,PRKCSH,ISYNA1,RFXANK,LSR,CAPNS1,MAP4K1,TPGS1,NUCB1,RPL13A,RPS11,RPL28,ACP6,SHC1,CRABP2,CASP9,ECE1,DTL,FUCA1,RNF19B,FKBP1A,CST3,APMAP,ITCH,EDEM2,EIF6,OSER1,OGFR,ARFRP1,ATP5PO,CBR3,AGPAT3,PFKL,GNAZ,NAGA,ARFGAP3,RRM2,HPCAL1,ODC1,MERTK,RALB,PLEKHB2,SLC11A1,RAMP1,KIF3C,MOGS,SEMA4F,CMTM7,CMTM6,XCR1,ANXA5,SH3BP2,GRPEL1,SLC12A7,ISOC1,SLC22A5,MACROH2A1,CYSTM1,GPX3,ADAM19,AMACR,MAP1B,PTCD2,SOD2,PSMB8,PSMB9,HLA-DMB,HLA-DMA,GCLC,TFR2,COG5,GIMAP4,CDK5,ZFAND2A,GFUS,LAPTM4B,FBXW2,MAN1B1,PLGRKT,LAMTOR3,IFNGR2,NUDT9,SPP1,IL15,PI4K2A,HSP90B1,CADM1,RNF145,PPP1R12C,DNAJC3,PFKP,DOCK5,RALA,REEP5,CKS1B,NEK6,REXO2,CDK14,LMNB1,PPIB,TMEM30A,CCN3,HLTF,BID,TGFBI,TRIO,PSAP,DYNC1I1,PEX7,PKIB,TXN,TENT5C,LDHB,PTPRB,DTD1,GALC,TUBB6,DEGS2,ITGAE,DNAJC15,RRBP1,UBE2E1,UNC119B,ARL1,PABPC1,UQCRB,MPEG1,NABP1,RAB8B,SSR3
GSE339_CD8POS_VS_CD4CD8DN_DC_UP	AUD	-8.51E-06	0.000141188	0.951927	1055		blood	TWAS	c7	0.951927	0.999999	GRK5,RGS10,OAT,CTBP2,ADAM8,NDST2,ADK,ENTPD1,RNF141,GTF2H1,ATG13,TMX2,STX3,VPS37C,PPFIBP2,CKAP4,ARPC3,VPS29,MFSD5,PDE1B,VWF,CD9,GNS,NEDD8,PTGER2,TXNDC16,ACYP1,RPS27L,IQGAP1,LDAF1,MC1R,CENPV,JUP,NKIRAS2,SPOP,COL1A1,AMZ2,GDF15,LSR,NUCB1,GYS1,RCN3,NDUFA3,MICOS13,CD70,MFSD14A,KRTCAP2,SEMA4A,CYB5R1,ECE1,STX12,PHC2,RRAGC,MYCL,AKR1A1,PRPF38A,USP24,FKBP1A,PTPRA,PROCR,CSTB,AGPAT3,COL18A1,SLC25A1,SLC35E4,SLC25A17,TYMP,ODC1,NPHP1,MERTK,SLC11A1,ITM2C,KIF3C,DNAAF10,CD8A,CD8B,GCSAM,ATP6V1A,B3GALNT1,POLR2H,NCBP2,CMTM7,LIMD1,XCR1,CASP6,RNF4,PPEF2,CXCL9,CXCL10,STBD1,SLC12A7,HSPA4,ETF1,CYFIP2,ADAM19,KCNMB1,SQSTM1,PLPP1,MRPL18,AIF1,PPT2,SERPINB9,TUBB2A,TAP1,MDN1,POLR2J,FAM91A1,ASAH1,UBAC1,ENTPD2,DPP7,IL11RA,VCP,METAP1,LAP3,GTF3C4,NUDT9,GLRX,SELENOT,PLSCR1,PDIA5,MAT2A,CSF2RB,DNAJC8,DNAJC3,IL18,NDUFA12,STX5,SOD1,SPART,RPS6KC1,RPN2,PBX1,ALDH9A1,APC,REEP5,GSR,NEK6,LGALS3,MICOS10,UBE2N,GNG2,IST1,CD1D,ANAPC13,OXCT1,PLEKHH1,RPL37A,C9orf72,OLFM1,HDDC2,TENT5C,PTPRB,RIOK3,TUBB6,PDCL3,CARS1,TTC1,FLT1,POMP,RSU1,UCHL5,UNC119B,TXNDC17,AAMDC,RASA3,GLCE,ATP1B3,ARID3B,GORASP2,SSR3
GSE339_EX_VIVO_VS_IN_CULTURE_CD4CD8DN_DC_DN	AUD	7.85E-06	0.000157821	0.960343	871		blood	TWAS	c7	0.960343	0.999999	MXI1,OAT,IDI1,CCAR1,SRGN,SORBS1,FTH1,EHD1,RELA,GABARAPL1,CRY1,KCTD10,ARPC3,RPL41,COQ10A,CD9,ENO2,M6PR,ATP6V1D,CHP1,ABCC1,SETD1A,FBRS,CDIP1,CSNK2A2,CNOT1,UTP4,AP1G1,MC1R,COPRS,PSMD11,JUP,STAT5A,GOSR2,CLDN7,MIF4GD,NDEL1,USP14,LPIN2,ELANE,SAMD4B,DYRK1B,CTNNBIP1,TNFRSF1B,DHRS3,CTSK,PRDX6,SFN,STX12,EPB41,BMP8B,FKBP1A,TGM2,PTTG1IP,DNAL4,BCL2L11,IL1RN,SOCS5,MKRN2,GPX1,NAA80,SPCS1,ARF4,ANXA5,RNF4,SRA1,MAP3K1,EZR,HLA-C,HLA-DRB1,HSP90AB1,CDC5L,SERPINE1,IFRD1,FASTK,PTPRN2,ZFAND2A,NPTX2,ATP5MF,RNF19A,BLK,AGO2,PLEC,SLC31A1,GPSM1,LAMTOR3,SLC7A11,TSC1,RPL7A,NUDT9,IL15,JARID2,CACUL1,ID2,SERPINE2,FAU,APIP,IGSF8,MAT2A,TES,PPP2R2A,EXOSC8,CORO1C,PTGER4,NOG,TRIM25,ZMYM4,TMEM30B,GTF2E2,KARS1,CCDC6,FYN,FBXL3,TRNT1,COPB1,SCIN,CDKN1A,CMTR1,MAP4K4,IL1R1,GNA13,PELO,OSMR,IL7R,LITAF,MRTFA,RBX1,BRIX1,CNDP2,CYP21A1P,AASS,ZWINT,WSB2,SUDS3,DTD2,TUBB6,TNFRSF11A,PDCL3,BHLHE40,LCP1,RO60,COL19A1,ABCC2,ATP1B3,AHR,POLB,TDRP,ARID3B
GSE339_EX_VIVO_VS_IN_CULTURE_CD4CD8DN_DC_UP	AUD	-2.33E-05	0.000176399	0.895007	886		blood	TWAS	c7	0.895007	0.999999	RGS10,TIAL1,PTPRE,NRP1,PPIF,HHEX,DPAGT1,RCN1,CAT,RNASEH2C,UVRAG,CHFR,H3-5,COX14,ARHGAP9,CLEC4A,ELF1,MIA2,CNIH1,SUSD6,NUSAP1,CIAO2A,PCLAF,CTSH,NME3,ECI1,PRKCB,SEPHS2,VKORC1,COQ9,CBFB,NFATC3,COX4I1,MED24,MAP3K3,TYMS,DNMT1,CDKN2D,PNKP,NDUFA3,LENG8,PIK3CD,KRTCAP2,PLA2G4A,INTS7,TRIM11,ARID1A,SCP2,YIPF1,TMEM59,SIRPA,APMAP,MMP9,PFKL,XRCC6,TBC1D22A,HPCAL1,PTPN18,RHOB,PDE6D,RAMP1,GPN1,YIPF4,TRAPPC12,TIA1,DGUOK,MOGS,ACAA1,UGDH,KDM3B,GM2A,UIMC1,STX7,ZSCAN26,VARS1,LTB,EHMT2,PSMB9,SLC35A1,RARS2,TSC22D4,LRWD1,PMPCB,SND1,CASP2,HOXA5,NIPSNAP2,PYCR3,C8orf82,ARHGAP39,FBXW2,CDK9,SET,PTPA,VAV2,FBXW5,UBQLN1,RELL1,MAD2L1,ABCG2,RAP1GDS1,CHCHD3,RMND1,TRAM1,SMC2,ZMYND8,PLCG2,JUN,PRADC1,DNAJC3,LMO2,RBM38,SUCLG2,TMX1,WDR77,CNOT8,BNIP3L,CCND3,IKZF1,ANK3,PEX2,DIPK2A,VRK1,PDK1,CKS1B,WDR45B,HCK,SOS2,CCNB2,GTF2A2,AURKA,TSC22D1,SLC8A1,KCTD12,ZFP36L2,ANAPC13,PPP1R21,PARP8,TGFBI,KNOP1,RASA4,PSAP,PAG1,IMPA1,RGL1,NSMCE4A,ACSL5,RFC5,DTD1,EML5,SPTSSA,GOLGA5,NEDD4,IL16,VPS4A,KAT2B,SS18L2,GNAI1,METTL5,UBA2,IER2,TRDMT1,SRSF9,EGR2,ECI2,MTA2,C1orf174,ADGRE5,DDHD1,FLI1,PPP1R18
GSE339_EX_VIVO_VS_IN_CULTURE_CD4POS_DC_UP	AUD	-1.48E-05	0.000144127	0.918209	1024		blood	TWAS	c7	0.918209	0.999999	PIP4K2A,DNA2,POLR2L,AMPD3,H2AX,RRM1,EXT2,CD6,CD5,CORO1B,CHKA,GLTP,ANAPC5,KANSL2,COX14,CDK4,TPI1,PTPN6,SPATA13,ITM2B,DHRS1,TXNDC16,DDHD1,TMEM229B,SUSD6,ADAM10,USP3,HERC1,PPIB,PCLAF,IMP3,CDIPT,MAPK3,CD2BP2,PRSS8,COQ9,VAC14,RNF166,INPP5K,ALDH3A2,ORMDL3,ATXN7L3,C1QBP,MAP3K3,CD300C,C18orf32,SLC44A2,ARHGAP45,PRDX2,LYL1,LSR,CAPNS1,ECH1,APOE,ZBTB45,TRIM28,PHTF1,ANP32E,BTG2,LBR,RPS6KA1,ZNF362,UROD,KIF16B,SAMHD1,STAU1,CBR3,PI4KA,PISD,IL2RB,RAC2,MFNG,H1-0,PIM3,RAMP1,ADI1,MTIF2,PCYOX1,DGUOK,HK2,ACTR1B,PLXND1,MLH1,CCDC12,KIF9,DALRD3,TWF2,PXK,SLC25A4,RFC1,UGDH,SLC12A2,STK10,HIGD2A,RNF44,TRIM41,CENPK,IFNGR1,C6orf136,DHX16,TUBB,FLOT1,TCF19,LTB,HLA-DOA,SLC39A7,RGL2,CD2AP,LY86,SLC35A1,TRAPPC14,FMC1,DAGLB,PUF60,MAF1,CLN8,R3HCC1,EIF4EBP1,DDHD2,SLC44A1,RGS3,TMEM268,MAD2L1,RAP1GDS1,SMAD1,ACAA2,CHCHD3,LEPROT,SNRK,ARID2,RANBP1,TSNAX,BSCL2,RNF138,BIRC5,ATP5F1C,CD302,CLASRP,ASCC1,RFC3,DOCK2,FAM114A2,IPO11,HCK,COMMD7,TMCO1,ABCB1,RNF145,PTPRC,AURKA,IPO7,HLTF,ECI1,EXOC4,NAV1,MACROH2A1,CNDP2,SCN9A,TPGS2,CD164,CISD1,KIFAP3,FOS,SPTSSA,CD47,HES1,FLT3,CPSF3,SRSF9,CHUK,ORC6,ITFG1,GNG10
GSE339_EX_VIVO_VS_IN_CULTURE_CD8POS_DC_DN	AUD	3.27E-06	0.000164099	0.984084	924		blood	TWAS	c7	0.984084	0.999999	MXI1,DDX50,IFITM2,TNNT3,PLEKHA7,TSSC4,STX3,SF1,EHD1,TRIM3,RELA,GABARAPL1,KCTD10,DTX1,ULK1,AEBP2,TNFRSF1A,LPCAT3,M6PR,FNDC3A,TRAF3,SEMA7A,PPL,ARL2BP,ULK2,SPECC1,MAP2K3,PSMD11,JUP,MIF4GD,NDEL1,AANAT,BAIAP2,LPIN2,TGIF1,ATP5F1A,LDLR,GADD45B,PEPD,USF2,PTGIR,PIH1D1,ISG15,MOV10,TNFRSF1B,LMNA,TOR1AIP2,RNF19B,PHC2,BMP8B,SMAP2,FKBP1A,SNRPB,ZNFX1,VAPB,MMP11,ADORA2A,TSPO,SOWAHC,BCL2L11,MERTK,UBXN4,ARL4C,TMEM131,ATP6V1A,CD80,ADPRH,SNX4,CLCN2,MYD88,PTPN23,SLC25A20,ARIH2,ARHGEF3,ARF4,ANXA5,ETF1,CTNNA1,IRGM,TNIP1,PIK3R1,SERPINB9,SLC35B2,IFRD1,OPN1SW,CNOT4,POR,PTK2,PLEC,DGAT1,NBN,TRAF1,HSPA5,DPM2,TRAF2,VCP,H2AZ1,NUDT9,SPP1,ANTXR2,TEC,RAB12,TWSG1,C6orf120,IFIT1B,PITPNB,XBP1,CYTH1,RORA,CAPG,MSH3,CSF2RB,CMIP,TACSTD2,ELL2,ITGAV,MDH1,BIN1,RALA,SLC6A6,LARP1,PEX5,CCNA1,ATP9A,PTGER4,CMPK2,CD83,USP18,MAFK,IST1,FYN,ESD,CDKN1A,CMTR1,ATP6V0C,GNA13,RGS9,LITAF,XRCC5,NDUFC2,SATB1,KPNA1,MOCOS,HIVEP2,PKIB,TENT5C,ZC3H12C,WSB2,NR4A2,GPD2,NFKBIA,NPC1,SERPINI1,BHLHE40,TBC1D15,ARL1,EXT1,CYTIP,TIPARP,SLC3A2
GSE34006_A2AR_KO_VS_A2AR_AGONIST_TREATED_TREG_DN	AUD	-1.56E-05	0.000173782	0.928685	811		blood	TWAS	c7	0.928685	0.999999	PIP4K2A,MAPK8,PARG,TM9SF3,ARL14EP,MADD,CPSF7,ANAPC7,RHEBL1,PTGES3,APEX1,HNRNPC,SUPT16H,CFL2,KLHDC2,PLEK2,VTI1B,EIF2B2,LRRK1,UBR1,SECISBP2L,RNF111,C15orf40,BTBD1,CD2BP2,ZNF689,RPL13,CRLF3,RNF135,PSMD11,SLFN13,HOXB4,FAM104A,CSNK1D,TIMM22,ATP5F1D,GNA15,SDHAF1,KANK3,SASS6,NMNAT1,SIKE1,TRMT1L,DSTYK,HP1BP3,DUSP10,SRRM1,WASF2,TRIT1,RLF,ZYG11B,SSX2IP,NANP,EVA1C,PTTG1IP,POLDIP3,CAB39,ATG16L1,USP39,KDM3A,RMND5A,GSK3B,CNBP,UBP1,NME6,BSN,GNPDA2,ATG12,BRD8,ETF1,FBXO38,CREBRF,MXD3,CNOT6,TRIM23,TSPYL4,MED23,FAM8A1,TDP2,HLA-G,FKBPL,SSR1,ZNF292,AKIRIN2,ALKBH4,HBP1,CASP2,GIMAP4,AVL9,KBTBD2,RABGEF1,TMEM60,ZNF394,RNF19A,FBXO32,ERI1,CDC37L1,SLC30A9,MMADHC,SELENOT,PHF20L1,TP53INP1,TAX1BP1,SMIM7,NFYC,RNF181,SLC38A1,SLFN12L,STK39,SMC3,TMEM223,STX5,SRRD,TPP2,KDM1A,ZEB1,WTAP,PHACTR1,TNFSF10,UBXN2B,SIAH1,CDK5RAP1,REPS1,KLHL42,ATP6V1E1,MTREX,POLG2,SMAD5,PCNP,TPRG1L,SECISBP2,CNDP2,TEX2,USP7,MSRA,TTI2,TLR4,NTNG1,NSMCE4A,SENP1,CDKN1B,CNOT2,GOLGA5,IL16,CRIM1,FEZ2,ARL8B,ZNF639,DLG1,ING3,C2orf49,ANKFY1,HS2ST1,CCDC82,SYCP3,GBE1,TDRP,PDE7A,CFL1,TRIM59,NRBF2,PELI1
GSE34006_A2AR_KO_VS_A2AR_AGONIST_TREATED_TREG_UP	AUD	-5.08E-06	0.000152204	0.973352	1085		blood	TWAS	c7	0.973352	0.999999	RGS10,HK1,PPA1,IFIT2,LIPA,IFIT3,IFIT1B,IRF7,TRIM21,TRIM34,FNBP4,OAS1,OAS3,OAS2,NOC4L,GOLGA3,STAT2,ACRBP,PCCA,TMTC4,DCAF11,PSME1,PSME2,IRF9,IFI27L2,DICER1,B2M,MTFMT,PML,ZNF689,CAPN15,PSMB10,RPL13,ULK2,CRLF3,RNF135,SLFN13,CNP,DHX58,IFI35,SHFL,KEAP1,HOOK2,BST2,SERTAD3,KIF1B,GPSM2,ISG15,AGRN,MOV10,ADAR,TOR3A,TOR1AIP2,TOR1AIP1,RAB29,LGALS8,NSUN4,IFI44,GBP2,GBP4,GBP6,CHMP4B,SAMHD1,RBL1,ZNFX1,OGFR,HELZ2,DOP1B,MORC3,MX2,MX1,PEX26,TMEM184B,APOBEC3B,INPP1,NIF3L1,CASP8,LAPTM4A,WDR43,EIF2AK2,B3GNT2,CNNM4,PARP14,CMTM6,CCRL2,NME6,CXCL10,ISOC1,RAPGEF6,IRF1,RNF14,FBXO38,IRGM,ITK,ZUP1,MAP7,HLA-G,TRIM26,HLA-E,HLA-B,RIPK1,PSMB8,TAP1,PSMB9,TAPBP,DAXX,UBR2,TMEM140,PARP12,CASP2,NUB1,AVL9,KBTBD2,NOTCH1,PNPLA7,RCL1,CD274,TDRD7,TXK,LGALS3BP,DDX60,NAA20,ISG20,PARP9,MITD1,SLFN12L,RNF114,SSBP2,ST7,RTP4,CFAP418,ZEB1,WTAP,DDX24,C19orf12,CMPK2,RSAD2,TNFSF10,PDK1,N4BP1,USP18,NAMPT,SELL,RAD51AP1,TRAF3IP2,ATP11B,TRNT1,CRBN,ASB13,TASOR2,CMTR1,TREX1,MAP2K1,SECISBP2,LGALS9B,TEX2,CD164,TLR4,ATG4B,PATJ,UBE2D1,ETNK1,RAB3IP,RBBP9,SS18,PHLPP1,FEZ2,IFIH1,RBM43,NMI,SESN3,TRAFD1,ANKFY1,ZBP1,PMEPA1,OASL,PLIN5,SLC25A28,PIK3C3,STAT1,PNPT1,TDRP,VPS54,PELI1,FAM111A,AIDA
GSE34006_UNTREATED_VS_A2AR_AGONIST_TREATED_TREG_DN	AUD	9.16E-06	0.000182185	0.959902	803		blood	TWAS	c7	0.959902	0.999999	DDIT4,PPP3CB,TNNI2,FTH1,FHIP1B,FAM89B,EHBP1L1,RBM14,PTPRCAP,INPPL1,EIF3F,GABARAPL1,HIP1R,PCBP2,PTPN6,SLC2A3,LIPC,SPG21,COMMD4,SEMA4B,FES,PRC1,PGP,IL21R,SBK1,CORO1A,ITGAX,CTCF,CENPN,RNF166,MNT,TAX1BP3,TNFAIP1,SMARCD2,PHF23,PRKAR1A,ACTG1,DCXR,ATP5F1A,CDKN2D,PLPP2,ADAMTSL5,ABHD17A,MAN2B1,AP3D1,PGLS,RAB3A,JUND,CRLF1,GMIP,GNA11,NFIC,MAP4K1,ETHE1,VASP,OPA3,GRIN2D,CD37,FCGRT,TNFRSF18,RER1,CDC42SE1,PIGM,XCL1,ATP1B1,FASLG,KLHL20,DENND1B,ADIPOR1,IRF6,RPS6KA1,CTPS1,CTSA,TIAM1,ITGB2,CHCHD10,GUCD1,HPCAL1,SLC20A1,LPIN1,TMEM163,TTN,CTLA4,ARPC2,CNPPD1,ARL4C,PPM1G,RHOQ,MOB1A,GSK3B,LIMD1,CCR5,SFRP2,RHOH,LPCAT1,DIAPH1,ADRB2,MED7,ADAM19,THBS4,PPP1R14C,H1-2,NRM,DDAH2,DNPH1,SLC29A1,HSP90AB1,CALU,CHST12,LFNG,PURB,MYO1G,NCALD,PTP4A3,ENTPD4,AKNA,CCNI,SSPN,DPYD,SERPINE2,PDIA4,SLAMF1,SLAMF7,WDFY2,FAM107B,FLVCR1,RRAGA,NAGK,MMD,KIAA0319L,REEP5,ZBTB20,HIF1A,PRKG1,METRNL,EEPD1,CEMIP2,TLE3,SLC2A1,ANKRA2,MTCH1,IL1RL1,PPP1R21,PELO,OTULIN,IFNG,GADD45G,LCN2,HGSNAT,GLUD1,EIF4B,BTG1,ATF7IP2,SNTB2,BHLHE40,DSCAML1,VIM,CYP24A1,UNC119B,SQOR,NAB1
GSE34006_UNTREATED_VS_A2AR_AGONIST_TREATED_TREG_UP	AUD	-6.40E-06	0.000168754	0.969726	793		blood	TWAS	c7	0.969726	0.999999	BORCS7,DDIT4,VDAC2,PUS3,GTF2H1,LDHA,NFYB,NOPCHAP1,AEBP2,PTGES3,CCT2,ING1,TRIM13,CFL2,KLHDC2,CNIH1,EIF2B2,SECISBP2L,LIPC,RAB8B,PCLAF,RAB11A,C15orf39,MTHFS,RAMAC,MFGE8,SEPHS2,PRR14,RAB40C,WFIKKN1,AMFR,NUDT21,CSNK2A2,CRK,MNT,ALKBH5,PSMD11,FAM104A,TRAPPC1,CSNK1D,VAPA,CDKN2D,ATP5F1D,RPS11,ZNF347,GNAI3,CDC42SE1,MRPL9,S100A4,C1orf43,ADIPOR1,NUCKS1,DUSP10,PYCR2,ZNF124,RLF,AKR1A1,VAMP3,UBE2G2,PTTG1IP,ROCK2,LPIN1,PLEKHB2,ORMDL1,CTLA4,CNPPD1,XPO1,MTHFD2,USP39,GSK3B,RPN1,CNBP,RAP2B,RPSA,SLC25A20,DAG1,TMEM115,ALAS1,SELENOK,SPCS3,SLC25A4,UBE2K,ATG12,HIGD2A,RMND5B,SUB1,SOX4,H1-2,H2BC5,AKIRIN2,UBE2J1,GIGYF1,PIK3CG,RP9,PURB,TMEM60,RNF19A,ERI1,HDHD3,RBM18,HADH,HPF1,ZNF330,RNF146,ATP6V1C1,RORA,AP3S1,PGAM1,ID2,SMIM7,SMC2,DNAJC8,MELK,KCTD9,FAM107B,BNIP3L,SLC25A51,VAMP4,MOAP1,SRP19,EIF3H,HIF1A,CAPN2,YME1L1,STMN1,RAN,ESD,ABRACL,ZFP36L2,TAF1D,COPB1,TMEM106B,C6orf89,SMAP1,SUPT4H1,ATP6V1E1,MTREX,SLC6A13,PELO,GDE1,TMED10,VTI1B,EIF3C,TPRG1L,ZNF24,ARPC5,TENT5C,SP1,CDKN1B,EMP1,CNOT2,BATF,ARF6,CCPG1,MBD2,TRAT1,ARL8B,SS18L2,CDK12,C2orf49,SYCP3,SMNDC1,HELB,CFL1,TMEM223,GNG10
GSE34006_WT_VS_A2AR_KO_TREG_DN	AUD	-6.27E-06	0.000147207	0.966038	963		blood	TWAS	c7	0.966038	0.999999	CASP7,ZMYND11,PPA1,IRF7,SLC25A22,PNPLA2,CD151,MMP1,FEZ1,TRIM21,TRIM34,FNBP4,IGHMBP2,OAS1,OAS3,OAS2,NOC4L,TMBIM6,DIP2B,STAT2,TAPBPL,PCCA,DCAF11,PSME1,PSME2,IRF9,GCH1,IFI27L2,B2M,PML,PDXDC1,PSMB10,ULK2,SLFN13,DHX58,IFI35,SLC2A4,PLSCR3,ATP1B2,SHFL,KEAP1,BST2,ISG15,C1orf159,MOV10,ADAR,TSTD1,TOR3A,TOR1AIP2,TOR1AIP1,RNF19B,GBP2,GBP4,GBP6,ATRN,SAMHD1,ZNFX1,OGFR,HELZ2,MORC3,MX2,MX1,PWP2,PEX26,TMEM184B,APOBEC3B,PDK1,CASP8,LAPTM4A,CYP1B1,GEMIN6,ARID5A,PARP14,PLS1,CCRL2,USP38,CXCL10,IRF1,IRGM,DBN1,MGAT1,ZUP1,MAP7,TRIM26,HLA-E,PPP1R10,HLA-C,HLA-B,RIPK1,PSMB8,TAP1,PSMB9,TAPBP,DAXX,ILRUN,TMEM140,PARP12,AQP1,GRINA,CD274,IDNK,TDRD7,TNIP2,SMAD1,IFIT2,IFIT3,IFIT1B,SYNE2,USP36,DDX60,NAA20,ISG20,PARP9,MITD1,SLFN12L,RNF114,PHF3,GPR155,SSBP2,VPS50,RTP4,CFAP418,DNAJC13,ATXN1,DDX24,PKIA,C19orf12,CMPK2,RSAD2,TNFSF10,CDH23,RFC3,NNT,USP18,EIF4E3,LMO4,CCND2,GPR65,SLAIN1,ATP11B,MTAP,ASB13,CMTR1,TRIM25,CUEDC1,SOCS1,VCAN,MAK,ZFYVE26,LGALS9B,TFAM,ETNK1,SLC7A1,ZFP90,LANCL1,IFIH1,PLAAT1,RBM43,NMI,KCNQ1,TRAFD1,ANKFY1,ZBP1,PMEPA1,OASL,SLC25A28,STAT1,PNPT1,FZD7,TDRP,NRG4,MTARC2,FAM111A,AIDA
GSE34006_WT_VS_A2AR_KO_TREG_UP	AUD	1.66E-06	0.000195748	0.993221	745		blood	TWAS	c7	0.993221	0.999999	CASP7,PLAU,PPIF,FTH1,TRIM3,TPCN1,SLC48A1,PFKM,METTL7A,KRT80,PA2G4,IL23A,RDH16,RASSF3,ITM2B,KPNA3,PACS2,FURIN,PGP,NAA60,IL21R,MAZ,GDPD3,DHODH,COTL1,BANP,RNF166,HS3ST3A1,PMP22,NAGS,SMARCD2,ERN1,FBXW9,JUNB,IER2,JUND,NFIC,MAP4K1,ACTN4,NFKBIB,SHKBP1,PGLYRP1,FCGRT,PTOV1,FTL,CACNG6,C1orf159,PLOD1,TNFRSF1B,EFHD2,AIM2,PPOX,IL10,EIF4G3,PSEN2,SESN2,RNF19B,YRDC,CTBS,CHCHD10,MGAT3,MRTFA,CYB5R3,ACO2,CHKB,SEPTIN10,EFHD1,ARL4C,PROM2,ARID5A,MYD88,GNAI2,IFRD2,ACTR8,TRIM2,SFRP2,GDF9,DBN1,MGAT1,SGK1,PPP1R14C,HLA-A,DDAH2,BPHL,IRF4,DNPH1,RSPH9,HSP90AB1,GNB2,SRRT,IFT22,VPS41,WIPI2,GPR146,SGCE,PTP4A3,TNIP2,PIP5K1B,USP36,STING1,ATP8A2,PDIA4,PHF3,SCRN3,SOCS3,TPST2,UCP2,CTNNA2,METTL13,FASLG,RRAGA,CCNE1,CCDC85A,TXNDC5,CDH23,KL,METRNL,AMDHD1,SLC66A1,UCK2,LMO4,PCCB,SH3BGRL2,MTCH1,CUEDC1,SLC6A12,CSRP1,LMNB1,IFNG,RASA4,GADD45G,WNK4,KLF9,KPNA1,NFIA,SLC7A1,GPR83,UBE2E2,CYP24A1,P4HB,RNF149,ZFP64,SLC7A6
GSE3400_UNTREATED_VS_IFNB_TREATED_MEF_DN	AUD	1.50E-05	0.000182168	0.934371	720		blood	TWAS	c7	0.934371	0.999999	KCNIP2,ZNF202,PLEKHA7,MS4A3,PLAAT4,IL18BP,ME3,KLRD1,HCAR3,DNAH10,SPRYD3,DYNC1H1,SCAND2P,CDR2,GNAO1,NLRC5,CRISPLD2,VPS9D1,FANCA,HS3ST3A1,PIGL,SNHG29,EPN2,LIG3,PSMD3,ICAM2,MRPL38,SECTM1,IL12RB1,ZNF257,PDCD2L,HAUS5,RAB4B,SCNN1D,RHOC,SLC16A1,PLEKHO1,HORMAD1,S100A13,EPHA2,SZRD1,SPTA1,ZNF669,RHCE,GBP1,GBP2,ZNFX1,SIK1,UPB1,PES1,CBX6,RANGAP1,WBP2NL,PAX8,DNPEP,SP140L,BNIP1,MARVELD2,CALHM6,BTN3A1,HLA-A,HLA-K,HLA-B,TNF,HLA-DRB6,HLA-DQB1,HLA-DRA,HLA-DRB1,PSMB8,HLA-DPA1,HLA-DPB1,TRIM56,GIMAP8,PPP1R9A,PTP4A3,GSDMD,MYBL1,AK8,TRIB2,ENO1,RMND1,RBFOX2,APOL2,APOL1,CLDN10,KPTN,ARHGEF17,CEP41,OSBPL3,HNRNPA1L2,C19orf12,STK31,ENPP5,UBE2L6,SLC8A1-AS1,MYH3,EPHX4,IGF2BP3,GPX2,PTTG1,OXCT1,TMEM161B-DT,TREX1,ARHGEF34P,C2orf50,WARS1,CEP57L1,C1orf220,TGFB3,CECR7,ARL5C,CDK12,TRAFD1,RNF10,STAT1,STX5,GGTLC2
GSE3400_UNTREATED_VS_IFNB_TREATED_MEF_UP	AUD	1.17E-05	0.000159856	0.941722	879		blood	TWAS	c7	0.941722	0.999999	ITGB1,NRP1,ZMYND11,WDR37,ZBED5,TSG101,CD81,PHF21A,TESMIN,OLR1,RACGAP1,TUBGCP3,TMCO3,MTMR6,NUDT14,DCAF11,PTGER2,PELI2,RTN1,DHRS7,SPG21,IDH2,CNEP1R1,BRD7,NDRG4,ZNF23,GABARAPL2,ADAP2,NBR1,HEATR6,ACOX1,ZNF559,ZNF780A,ARHGAP35,ETFB,ZNF304,RAP1A,SPEN,PINK1,TMEM39B,C1orf122,SIRPB2,SERINC3,GNAS,NTSR1,PAXBP1,HMGN1,MAPK1,DDX17,SMC1B,FAM168B,WDSUB1,NCOA1,GSK3B,ATP13A3,TASOR,RPP14,MAEA,FBXL5,CDKN2AIP,TRAPPC11,LRPAP1,LPCAT1,CDC23,SIMC1,RNF44,TBC1D9B,RNF130,MAPK9,PPWD1,SERINC5,ZCCHC9,TULP4,MMUT,CUX1,AKR1B1,HIPK2,TPST1,AGO2,PIP4P2,CPQ,ALAD,FBXW2,PBX3,DCAF12,GLIS3,MIR4453HG,METTL14,CENPC,GALNT7,HMGB2,MPHOSPH6,NDUFV2,LEPROT,PHF10,RALGAPA2,PAIP2,COA5,SDCCAG8,DOCK10,DOCK5,SLC6A6,BNIP3L,IRS2,GPR160,RGP1,LYPLAL1,PIGC,DENND4C,RNASEL,DNAJC19,TMEM245,ATG2B,CD302,ETFRF1,KRAS,KYNU,DPY19L1,MSH2,CERT1,ATP2C1,MFAP3,RAB4A,CCSAP,UBE2E3,FBXO9,MTIF3,HECA,CITED2,ANKRA2,KLHL9,GGH,DMXL1,GZF1,IPO9,GAPT,CETN3,MARCHF6,RDH11,ZNF407-AS1,PCGF6,GMCL1,GALNT1,BRI3,FH,KMO,SHPRH,HTR7P1,HMGB1,DENND11,ZZEF1,CSGALNACT2,TMEM14C,TMEM170B,PROS1,ADAM9,TNKS,ZDHHC6
GSE34156_NOD2_LIGAND_VS_NOD2_AND_TLR1_TLR2_LIGAND_24H_TREATED_MONOCYTE_UP	AUD	9.31E-06	0.000242018	0.969325	469		blood	TWAS	c7	0.969325	0.999999	RNLS,PTEN,ARHGAP42,CRACR2B,SIK3,NR1H3,PSMC3,MARK2,ATP5MC2,BAZ2A,PLEKHG6,MRPL51,MLH3,PDIA3,NPIPB3,MSLN,CSNK2A2,RANBP10,CYB5B,DHX38,RFWD3,SUMO2,FGF11,SRP68,DYM,LDLR,RPS15,DAPK3,ZNF324,AHCYL1,NPPA,SEMA4A,TAF1A,TMEM50A,TCEANC2,LPAR3,SERINC3,DDX27,LCA5L,GUCD1,RFPL2,TMPRSS6,LINC00899,SPATS2L,MYLK,MGLL,COPG1,ABCF3,DNAJB11,SCN5A,SCN11A,ALAS1,ANXA5,DOK7,BLOC1S4,RPS14,CLTB,HMGB3P22,GNMT,POP7,PIK3CG,PNPLA8,ZNF775,BUD23,TMEM225B,CHRAC1,ATP6V1G1,ZNF169,SLC9B2,ABCG2,LRP12,AKT3,CALCRL,PLEKHG1,LINC00189,DAAM2,SART3,EPRS1,TOB1,MAP2K4,DPY19L1,PRKCH,C5orf22,NDUFS4,GREM2,BEND7,FAM229A,ZNF277,SP1,GPD2,CATSPERB,FBXO45,SLC38A11,LIMS2,TRAF6,PPP4R1L,LCP1,NR1D2,B3GALT2,CPD,SLC7A6OS,TLCD3A,RNF6,TRIM31
GSE34156_NOD2_LIGAND_VS_NOD2_AND_TLR1_TLR2_LIGAND_6H_TREATED_MONOCYTE_UP	AUD	2.70E-05	0.000168705	0.872621	811		blood	TWAS	c7	0.872621	0.999999	SEC31B,TRAPPC4,DKK3,PUS3,RPUSD4,ACAD8,RPS13,DNHD1,ZDHHC24,KDM2A,FAM86C1P,RPS3,NOPCHAP1,SARNP,LPCAT3,FOXO1,KBTBD6,MTRF1,NAA16,CCNB1IP1,OSGEP,PRMT5,C14orf93,PNN,RPS29,KLHDC2,EIF2S1,MED6,CIPC,PGBD4,ZNF770,PARP16,COQ9,POLR2C,SETD6,NOB1,RPL13,SNHG29,METTL16,TNFAIP1,C17orf75,PLXDC1,NUP88,RPAIN,FTSJ3,ATP5F1A,UBA52,FBL,CEACAM21,LILRB5,AP4B1,SLC41A1,LINC00339,RBM34,RPL11,SNRNP40,ALG6,RPF1,TTPAL,SERINC3,PPDPF,PAXBP1,TTC3,RIPK4,TCF20,LPIN1,ZRANB3,SP3,USP37,PEX13,MPHOSPH10,TRABD2A,CD8B,MAL,CFAP44,GRAMD1C,MRPS25,UBP1,RPSA,QRICH1,AMT,PSMD6,CDKN2AIP,ANAPC4,KLHL3,TRIM52,PPWD1,TENT4A,MAP1B,CEP85L,PPT2,WRNIP1,RPS18,ZNF655,PMPCB,TAS2R4,POLR2J4,CASD1,ZNF789,C8orf33,MFHAS1,PSMD5,STRBP,NOL6,SMIM27,ELF2,TMEM50B,JADE1,TAPT1,RIOK2,NDUFAF6,LINS1,COG2,SLC25A38,CERS6,CCDC18-AS1,C11orf1,USP16,SYCE1L,EEF1B2,UTP15,NSA2,TNRC6C,SEPTIN7P2,TMEM116,ZNHIT6,ETFRF1,UTP23,PDRG1,TMEM243,NBEA,MLLT3,FGFR1OP2,REPS1,LRRN1,CDS2,FBH1,MYH3,CDIN1,MTREX,POLR3G,NDFIP1,ARHGEF34P,WRAP73,TP73-AS1,PVT1,TTC30B,MAK16,RDH5,EAPP,CEP76,WDR33,RPL19,C19orf53,TUBE1,ZC3H13,TRIAP1,ZNF805,MBD5,ARMC1,RASA2,ZNRD2-DT
GSE34156_NOD2_LIGAND_VS_TLR1_TLR2_LIGAND_24H_TREATED_MONOCYTE_DN	AUD	2.17E-05	0.000192042	0.91021	753		blood	TWAS	c7	0.91021	0.999999	SEC31B,BCCIP,CSTF2T,SIRT3,RPLP2,DKK3,PUS3,RPUSD4,ACAD8,MED19,TIMM10B,RPS3,NOPCHAP1,ZNF891,SARNP,PAN2,LPCAT3,FOXO1,KBTBD6,C14orf93,PNN,RPS29,PSMA3-AS1,EIF2S1,CIPC,NGRN,ZKSCAN2,HIRIP3,COQ9,SETD6,CENPT,NOB1,WDR59,ZNF778,RPL13,METTL16,PLXDC1,NUP88,RPAIN,ATP5MC1,FTSJ3,ATP5F1A,FBL,CEACAM21,ACER1,PFDN2,DUSP12,SLC41A1,RBM34,TOMM20,RPL11,SNRNP40,MTMR9LP,ALG6,CA6,TTPAL,SERINC3,VAPB,PAXBP1,TTC3,ZRANB3,FAM136A,MPHOSPH10,CD8B,MAL,ANKRD36,FANCD2,CD96,CFAP44,NR2C2,UBP1,RPSA,QRICH1,AMT,TUSC2,SFMBT1,ANAPC4,RHOH,WDR36,KLHL3,CLK4,PPWD1,TENT4A,MAP1B,CEP85L,PPT2,WRNIP1,PMPCB,CCDC136,ARHGEF5,POLR2J4,NOL6,SMIM27,HELQ,TMEM50B,RIOK2,TTC28-AS1,RALGAPA2,NDUFAF6,LINS1,NUP133,COG2,SLC25A38,CERS6,CCDC18-AS1,C11orf1,DLAT,USP16,NAT10,NSA2,TNRC6C,SEPTIN7P2,MAPKAPK5-AS1,VRK1,ZNHIT6,ETFRF1,HSPH1,WRN,PDRG1,TMEM243,TP53TG1,ERCC5,MLLT3,FGFR1OP2,SRSF10,REPS1,LRRN1,CDS2,FBH1,MYH3,CDIN1,SAMD12,NDFIP1,RPS10,WRAP73,TP73-AS1,PVT1,TTC30B,NDUFAF4,CD2,ZMYM5,EAPP,PGBD4,IMPACT,WDR33,FHIT,CWC15,TUBE1,TRIAP1,COQ5,MBD5,NABP2,RASA2,MED30,NOC2L,JRKL
GSE34156_NOD2_LIGAND_VS_TLR1_TLR2_LIGAND_24H_TREATED_MONOCYTE_UP	AUD	2.64E-05	0.000203726	0.896841	617		blood	TWAS	c7	0.896841	0.999999	BCCIP,SCART1,KLC2,DDX54,ATP6V0A2,CACNB3,FKBP11,KMT2D,ITGB7,EMG1,LPCAT3,KLRG1,KLRB1,NDRG2,NOXRED1,MAZ,INO80E,ADCY9,JPH3,CYBA,UNC119,ABHD15,FMNL1,TBKBP1,CA4,SENP3,UNC13D,PIN1,AP1M2,ILF3-DT,PRKCSH,ELL,CEACAM6,ZNF574,CD70,CDC14A,RORC,KCNN3,PPP2R5A,ARID1A,WDTC1,IQCC,MTMR9LP,BEST4,PODN,PPDPF,UMODL1-AS1,TMEM184B,CSNK1E,MAPK8IP2,SLC4A10,DPP4,ANKRD36,FAM43A,TUSC2,SFMBT1,FGFRL1,MXD4,LYAR,LINC02481,ROPN1L,RBM27,KIAA0825,CCR6,NUP153,BTN2A3P,LTB,NCR3,BRD2,ITPR3,SSC4D,RBM48,BLK,PLEC,C8orf33,ANK1,GPRIN3,DCAF4L1,SLAIN2,JADE1,LARP1B,SCARNA17,FOXRED2,JUN,C11orf1,DLAT,DLG5,SLAMF1,RBMS1,ODF2L,RAB4A,CCSAP,NUDT4,PSMG3,G3BP1,DTNB,RRAS2,MAF,B4GALNT3,SURF4,NAA30,IL21R-AS1,SPOCK2,NFKB2,CYP17A1,GFPT1,EIF4B,SLC7A1,LINC01550,CEP112,ALMS1P1,KCNH8,SKIL,PTPN11,MPZL3,PPM1A,ZNF596,WNT11,SDCBP2-AS1,LIMK1,RNF6,LINC01128
GSE34156_NOD2_LIGAND_VS_TLR1_TLR2_LIGAND_6H_TREATED_MONOCYTE_UP	AUD	-2.83E-05	0.000168647	0.866905	915		blood	TWAS	c7	0.866905	0.999999	SFMBT2,NDST2,IFITM3,IRF7,TRIM21,STX3,MAP3K11,TCIRG1,IL18BP,ITM2B,FNDC3A,DYNC1H1,PNP,NGDN,PSME1,PSME2,IRF9,NPC2,SPTLC2,RMDN3,CHP1,PML,FES,PSMB10,IFI35,NFE2L1,ANKFY1,PFN1,LGALS3BP,CBX4,TGIF1,ACP5,RFX2,ISG15,AGRN,TNFRSF4,CCNL2,KCND3,MOV10,TNFRSF1B,RORC,ADAR,SLC25A44,TOR3A,TOR1AIP2,TRAF5,CLIC4,RSRP1,RNF19B,GBP2,GBP4,TRIB3,RBCK1,SAMHD1,OSER1,ZNFX1,OGFR,MX2,MX1,PCNT,IRS1,TTC27,EIF2AK2,MYD88,SHISA5,UBA7,NISCH,CXCL10,ISOC1,IRF1,IRGM,TSPYL1,IFNGR1,HLA-C,HLA-B,SERPINB9,SERPINB6,TAP2,PSMB8,TAP1,PSMB9,TAPBP,DAXX,TFR2,IRF5,AKR1B1,FASTK,NUB1,CLIP2,DTX2,LY6E,GRINA,C8orf33,CPNE3,HSDL2,STXBP1,JAK2,PTPN13,TBPL1,RAP1GDS1,SAP30,IL15,FBXW11,DLL1,IFIT2,IFIT3,IFIT1B,SPSB1,PI4K2A,ISG20,COP1,SLFN12L,JUN,SSBP2,TNFAIP8,IL6,DDX24,RSAD2,TNFSF10,N4BP1,USP18,NAMPT,UBE2L6,ANGPT1,SOCS2,C2CD3,MAFK,CASP4,CCDC6,TRAF3IP2,DUSP1,TUT7,CMTR1,GNA13,SOCS1,VCAN,MAP2K1,BARD1,GADD45G,LGALS9B,CRYBG1,PCGF5,MARCHF5,ETNK1,DUSP16,IFIH1,CD47,GNB4,NMI,TRAFD1,CTPS1,STAT1,PRKCE,PNPT1,VPS54,PELI1,MPEG1,F7,APOD
GSE34156_TLR1_TLR2_LIGAND_VS_NOD2_AND_TLR1_TLR2_LIGAND_24H_TREATED_MONOCYTE_DN	AUD	7.16E-06	0.000266383	0.978543	582		blood	TWAS	c7	0.978543	0.999999	PIP4K2A,GTPBP4,TSG101,CD44,SPINDOC,FOSL1,SLC29A2,EID3,SOAT2,FCF1,CTSH,LDAF1,CDR2,CSNK2A2,TPPP3,RPL23A,TLCD1,SLFN12,STAT3,ZMYND15,MIS12,PFAS,RNF157,CNN1,RAD23A,JUND,ZNF708,GADD45B,TLE5,PPP1R14A,PLPP2,LIPE,EPS8L1,ZNF551,ARNT,SERPINC1,KIF17,TAF1A,PEX10,ZNF124,DHDDS,MTF1,PRDX1,POMGNT1,BLCAP,RAB22A,CBY1,XPNPEP3,LNPK,CYP27A1,PDCD1,LOXL3,EAF2,CNBP,B3GALNT1,LMLN,C3orf62,DKK2,BBS7,ANAPC4,DIAPH1,CCN2,IER3,HLA-DRB1,BRD2,PPP2R5D,DNAJB6,YWHAZ,LRRC14,BBLN,SET,PLPP7,DCAF12,RIC1,GCNT1,FAM120A,TRMO,RELL1,ARHGAP24,AK8,PAQR3,TLR2,ARHGEF11,PLEKHA2,SFRP5,ASB7,BPNT2,BRIP1,C1orf198,API5,EVI5,SUGT1,RGS18,IRS2,IL6,BCL6,GFM1,KCNG1,PBX1,AP1S3,PXYLP1,TMED7,EMC1,FAM168A,TTLL9,MICALL2,CACHD1,UBLCP1,CCND2,BAMBI,C5orf63,TTC23L,PRLR,HIVEP2,TLE1,RASAL2,ZNF697,PRCP,SOS2,CAMKMT,STARD5,MIB1,MBD2,FAM3C,SSB,ACAD10,RNF7,THRB,RGS2,CLNS1A,NRG1,KHDRBS3,IFT74,SQOR,CYTIP
GSE34156_TLR1_TLR2_LIGAND_VS_NOD2_AND_TLR1_TLR2_LIGAND_24H_TREATED_MONOCYTE_UP	AUD	-6.07E-06	0.000122903	0.960608	1371		blood	TWAS	c7	0.960608	0.999999	CHST15,PTPRE,FUOM,PLAU,MYOF,TALDO1,CD151,CTSD,VPS37C,RCOR2,FERMT3,FAM89B,HCAR3,MGST1,BCAT1,ZNF385A,LRP1,OS9,GNS,CD163,C3AR1,CLEC4E,KLRB1,DMXL2,PLEKHO2,ANPEP,IGSF6,MEFV,PMP22,PITPNA,LGALS9,DUSP3,GRN,CXCL16,UBE2Z,SLC16A6,CD300LF,RAB31,PSTPIP2,TYROBP,FCGRT,FTL,FPR2,OSCAR,LILRB3,LILRA6,LILRB2,LILRB4,FCAR,NLRP7,PLEKHN1,NADK,TMEM51,FCGR2A,FCGR2C,NID1,CLIC4,SIRPA,CD93,SRC,CTSZ,NCF4,CSF2RB,LGALS2,PLXNB2,MERTK,SLC11A1,CYP27A1,CCDC88A,CD86,RAB7A,ATP13A3,CCR1,DCBLD2,ANXA5,RBM47,HPSE,CLPTM1L,SRA1,CD14,CSF1R,GM2A,KCNMB1,DOK3,RNF130,DSE,IFNGR1,NRM,FLOT1,CLIC1,VEGFA,PILRA,IRF5,HOXA2,CYTH3,RAC1,LAT2,ASAH1,SLC25A37,ADAM28,CARD19,WDFY3,DAPP1,PPARG,CXCL1,CXCL3,TLR2,GPR157,IFI30,RIN2,TPM4,MAFB,CAPG,KCNJ2,RAB2A,SFXN5,LMO2,TMCC3,SYK,DUSP6,SLAMF9,TFEC,ACTR2,HMOX1,CORO1C,GLUL,KYNU,GBAP1,EPB41L3,LGALS3,SULF2,HCK,LACC1,FLJ12825,LHFPL2,TGFBI,VCAN,CREG1,ADGRE2,PSAP,P2RX7,P2RX4,WARS1,DOCK4,ACTB,NCF1C,TNS3,BRI3,MSR1,CTSL,TLR4,RAB5A,GNB4,NRP2,NCF2,RRBP1,ADAM9,LYN,VRK2,PRKCE,MPEG1,SLC37A2,NABP1,LIMS1
GSE34156_TLR1_TLR2_LIGAND_VS_NOD2_AND_TLR1_TLR2_LIGAND_6H_TREATED_MONOCYTE_DN	AUD	9.60E-06	0.000188687	0.959418	610		blood	TWAS	c7	0.959418	0.999999	PDLIM1,CCDC153,NCAPD3,VWCE,DCHS1,SDSL,LINC01089,PLEK2,OTUD7A,C15orf61,CRTC3,DECR2,METTL26,RHBDL1,MT2A,PLLP,MC1R,KRT9,CNTNAP1,HEXIM2,HEATR6,TTYH2,MYO15B,FBF1,MGAT5B,PARD6G,ADAT3,TSSK6,TBXA2R,LRP3,SHD,NTN5,SPACA6,TSEN34,NLRP7,ZNF584,CRB3,KIF1B,LINC01342,ACAP3,CA14,PBXIP1,ADAM15,PLEKHM2,AKR7A2,TNFRSF14,YIPF1,TMC2,ATRN,TLDC2,TGM2,TNNC2,IGLL1,CYP2D6,SCUBE1,SELENOO,DNAH6,POPDC2,ITGA9,NICN1,NISCH,GAK,GUCY1A1,RELL2,TBC1D9B,RAI14,SLC9A3-AS1,AGPAT1,PM20D2,SMO,LINC00957,TOP1MT,LRRC14,REEP4,GLE1,PTPA,SLC30A9,MAP1S,SLC28A3,RYR2,TPH1,IFI27,RPL37,DCAF10,KDM8,ETV7,MICAL3,RNPEP,ZBED8,ALDH7A1,CLEC16A,LAMP5,MAK,ADGRE3,ILVBL,EPHX3,CYP21A2,TPO,PGAP1,MLF1,OSBPL5,CYP4F29P,PNMT,BRSK2,GAS6,SMG1P2,NEMP2
GSE34156_UNTREATED_VS_24H_NOD2_AND_TLR1_TLR2_LIGAND_TREATED_MONOCYTE_DN	AUD	-2.28E-05	0.000249436	0.927192	457		blood	TWAS	c7	0.927192	0.999999	VWCE,DCHS1,NDUFS8,ZNF839,INF2,IQCH,C15orf61,ZNF710,RHBDL1,NME3,SLX4,CES3,B3GNT9,MVD,MC1R,RAI1,FAM83G,YBX2,MGAT5B,ZGLP1,MED16,ADAT3,TBXA2R,SHD,NTN5,C19orf84,FPR1,TSEN34,ZNF787,LINC01342,CREB3L4,LHX4,AKR7A2,B4GALT2,ARMH1,KIF2C,TLDC2,TNNC2,SLC13A3,CDH4,AGPAT3,ARVCF,RAB36,CYP2D6,SCUBE1,SCO2,PIGZ,LAMB2,NISCH,ITIH1,GAK,RNF212,CTBP1-DT,RELL2,SLC9A3-AS1,KIF25-AS1,FAM50B,PM20D2,LINC00957,ZFP41,ZNF707,LRRC14,INTS9,NIPSNAP3B,PTGR1,WDR31,PTPA,LCN12,TRAM2-AS1,SSBP4,MAP1S,RASAL3,CHERP,BCO2,RBM38,SLC28A3,FBF1,TMEM17,KLF5,CYRIA,TPH1,DNAI7,AMDHD1,CASP5,TRPV5,MICAL3,ZBED8,CLEC16A,RMI2,SLC23A1,ILVBL,EPHX3,FSIP1,TPO,MLF1,CCDC13,OSBPL5,ACAD10,HACD1,MIOS,BRSK2,GAS6,SMG1P2
GSE34156_UNTREATED_VS_24H_NOD2_AND_TLR1_TLR2_LIGAND_TREATED_MONOCYTE_UP	AUD	1.04E-05	0.000168686	0.950842	880		blood	TWAS	c7	0.950842	0.999999	DPYSL4,SCART1,UBTD1,CD151,CTSD,MS4A14,RTN3,KLRB1,CLEC12A,CFAP73,GALNT9,SPRYD3,RPL13P5,RBP5,CD163,LATS2,NUMB,SNX22,PPIB,PLEKHO2,FURIN,KCTD5,ADCY9,JPH3,DEF8,ABHD15,GRN,FMNL1,CA4,CD68,P4HB,SLC16A3,RNF165,PPAN,ILF3-DT,ELL,GNA15,MYDGF,ZNF574,TEAD2,JOSD2,ZNF702P,LILRB3,LILRA4,PPP6R1,RORC,S100A11,KCNN3,ARF1,SIRPB2,SIRPA,MMP9,TFF3,DGCR5,KREMEN1,SH3BP1,TTLL4,CDC42EP3,PNO1,CD86,RPN1,FAM43A,MELTF,DCBLD2,LINC02481,ROPN1L,CLPTM1L,DSE,CCR6,NCR3,NOTCH4,ITPR3,PILRA,TFR2,IRF5,LFNG,IQCE,CYTH3,SSC4D,INTS1,SLC45A4,PTK2B,ANK1,LPAR1,RGS3,DAB2IP,WDR1,DCAF4L1,GAB1,SLC15A4,PARVB,IFI30,FOXRED2,NPM2,DLG5,SLAMF1,HPD,CORO1C,RAB4A,CCSAP,BIVM,LSM14B,TMEM230,SEC11C,PLOD2,RNPEP,ALDH7A1,SURF4,P2RX4,CYP17A1,NEURL1,ACTB,NCF1C,RASAL2,CD58,LINC02915,SLC7A1,NFAT5,CRIM1,RAB5A,PTPN11,RRBP1,LCP1,ADAMTS1,CDH2,WNT11,CNTF,HCG9
GSE34156_UNTREATED_VS_24H_NOD2_LIGAND_TREATED_MONOCYTE_DN	AUD	-4.31E-06	0.000120207	0.971426	1393		blood	TWAS	c7	0.971426	0.999999	CHST15,PTPRE,VPS26A,PLAU,MYOF,TALDO1,SWAP70,ADM,ZBED5,NR1H3,VPS37C,TPP1,ALDH3B1,MGST1,BCAT1,VDR,DIP2B,ZNF385A,OS9,PTPN6,CD163,RAB20,GRTP1,NPC2,DMXL2,ANPEP,IDH2,VPS33B,IGSF6,HS3ST3B1,PITPNA,LGALS9,OMG,COPRS,TMEM98,UNC45B,GRN,MED11,CXCL16,UBE2Z,RAD51C,SLC16A6,CD300LF,RAB31,EMILIN2,PSTPIP2,FTL,SIGLEC9,FPR2,NLRP12,MBOAT7,LILRB3,LILRB2,LILRB1,LILRB4,PGD,NADK,ARHGEF2,TMEM51,FBXO42,MNDA,FCGR2A,FCGR2C,RHOU,NID1,CLIC4,GPR157,SIRPA,MANBAL,SRC,NCF4,CSF2RB,LGALS2,LGALS1,H1-0,GCA,SESTD1,SLC11A1,CYP27A1,CD8B,TMEM127,CD86,RAB7A,GPX1,ALAS1,ANXA5,RBM47,HPSE,CTNNA1,SRA1,CD14,CSF1R,GM2A,DOK3,DSE,KDM1B,HLA-DMB,BYSL,CNPY3,VEGFA,PILRA,CAPZA2,IRF5,GRINA,ASAH1,SLC25A37,ADAM28,ASPH,ABCA1,SLC31A2,CARD19,WDFY3,DAPP1,GASK1B,MOB1B,CXCL1,RAB12,PSMB1,GLT1D1,TIMP2,IFI30,KCNJ2,WDR41,LHFPL2,LMO2,GSDME,LIN7A,TFEC,SYNGR2,CORO1C,BATF3,GLUL,TMF1,RBM19,KYNU,EPB41L3,LGALS3,SULF2,HCK,TSC22D1,MAP4K3,SLC8A1-AS1,KCTD12,PANX1,LY96,TGFBI,VCAN,CREG1,MFSD1,TRPS1,ADGRE2,ZNF100,WARS1,DOCK4,METTL22,FAM20C,RAC1,TNS3,BRI3,ZNF697,BICC1,FAM234B,TCF4,PDCD10,GNB4,NDUFB4,NRP2,NCF2,SEH1L,TMEM170B,ADAM9,AOAH,MPEG1,NOP10
GSE34156_UNTREATED_VS_24H_TLR1_TLR2_LIGAND_TREATED_MONOCYTE_DN	AUD	6.28E-06	0.00015404	0.967469	953		blood	TWAS	c7	0.967469	0.999999	SEC31B,RBM20,PRDX3,LRRC56,ZBED5,IFT46,VPS11,NCAPD3,NR1H3,TIMM10,FAM111A,KAT5,PPP6R3,KLRK1,SFSWAP,FBRSL1,GXYLT1,NELL2,DIP2B,PAN2,NECAP1,CLYBL,NAXD,MICU2,KBTBD6,NAA16,ATP5MJ,SDR39U1,BAZ1A,POLE2,EIF2S1,WHAMM,VPS33B,ABCC1,SEPTIN1,COQ9,TSNAXIP1,LCAT,DPEP3,PDPR,COX4I1,PIGL,SNHG29,METTL16,PLXDC1,RAD51C,TDRD12,RPL13A,RPL28,CLK2,USF1,LINC00339,ZBTB40,RBM34,SCCPDH,PPIEL,CA6,SNPH,C21orf62-AS1,PIGP,RIPK4,PPIL2,LRP5L,ECRG4,UXS1,R3HDM1,GCA,TTN,ASNSD1,HIBCH,DNPEP,TIGD1,FAM136A,TRABD2A,CD8B,MAL,EMC3-AS1,RPSA,PSMD6,EBLN2,GAR1,ING2,ANAPC4,KLHL3,FYB1,IL6ST,PPWD1,MAP1B,CEP85L,C6orf62,DDX39B,WRNIP1,HLA-DOB,VPS52,RPS18,CNPY3,ZNF655,MTURN,ZNF789,EPHX2,PCSK5,LEF1-AS1,SEC24B-AS1,GATB,LARP7,C6orf120,ZNF667-AS1,CERS6,MAN2A1,NR2C1,PDCD4-AS1,RPS23,FBF1,MEST,SEPTIN7P2,KLRC4,MAPKAPK5-AS1,MMD,ETFRF1,EIF3H,ZNF805,HAT1,ARGLU1,TMEM243,PRKCA,NBEA,SNRPE,MAN1C1,POLR1D,UTP15,CDS2,MYH3,SRSF1,POLG2,MDM1,DHX35,PVT1,PHYH,SECISBP2,ELP2,REG4,DDIAS,RAB30,PCF11,EAPP,DSC1,NPAS2,RPL31,NDUFB4,RABL3,TBC1D23,DZIP3,TUBE1,SLC39A10,DCUN1D5,STRIP1,MSH6,FBXO11,SETMAR,SLC25A15,NOP10
GSE34156_UNTREATED_VS_24H_TLR1_TLR2_LIGAND_TREATED_MONOCYTE_UP	AUD	2.55E-05	0.00019201	0.894446	703		blood	TWAS	c7	0.894446	0.999999	PTPRE,SCART1,UBTD1,RPS6KB2,KLRB1,CLEC12A,GALNT9,TSPAN9,CACNB3,KMT2D,SCNN1A,RBP5,LATS2,CLBA1,SCG5,ST20,FURIN,TPSD1,KCTD5,MVD,ABHD15,ATXN7L3,GRN,FMNL1,ZZEF1,RNF167,ERN1,SLC38A10,P4HB,SLC16A3,PPAN,PALM,PRKCSH,ELL,WTIP,SCN1B,SAMD4B,MYDGF,ZNF574,PRR19,CLPTM1,SIX5,TEAD2,MBOAT7,LILRA4,CRB3,KIF1B,FAAP20,RORC,RC3H1,SLC45A3,DDOST,ARF1,IL23R,MMP9,DGCR5,SH3BP1,ARFGAP3,PLXNB2,TTLL4,CDC42EP3,RPN1,PLXND1,FAM43A,MUC4,TUSC2,DKK2,LINC02481,ENPP1,IFNGR1,CCR6,HCG4B,HLA-J,NCR3,DDAH2,ITPR3,CYTH3,DENND3,SLC45A4,MAF1,ANK1,MATN2,LPAR1,DAB2IP,AOPEP,WDR1,SLC15A4,PARVB,IFI30,FOXRED2,NPM2,DLG5,SLAMF1,VEPH1,CORO1C,CAPN2,SNX22,PPIB,TMEM230,GLI3,RNPEP,SURF4,NCF1C,ARF6,PRKD1,CRIM1,ALMS1P1,LINC01134,PTPN11,DSCAML1,RRBP1,CYP4F29P,COL19A1,CDH2,LIMK1
GSE34156_UNTREATED_VS_6H_NOD2_AND_TLR1_TLR2_LIGAND_TREATED_MONOCYTE_DN	AUD	-3.56E-08	0.000152279	0.999814	878		blood	TWAS	c7	0.999814	0.999999	IFIT2,IFIT3,IFIT1,PIK3AP1,IRF7,SWAP70,CTR9,TRIM21,TRIM34,TRIM5,GVINP1,TESMIN,OAS3,OAS2,VPS33A,PARP11,DAZAP2,SMAGP,STAT2,AGAP2,TMEM229B,PSEN1,EHD4,TMEM87A,IREB2,CTCF,MBTPS1,PRPSAP2,SLFN5,TMEM106A,NSF,XAF1,RASGRP4,MOV10,RSBN1,MFN2,FCGR1A,ADAR,ARHGEF2,FCRL1,IFI16,ARHGAP30,NIBAN1,IFI44,GBP3,LRRC8C,PYGB,NINL,SAMHD1,MX2,MX1,RIPK4,DEPDC5,SF3B1,SP100,SEPTIN2,DNMT3A,EIF2AK2,MOB1A,DHX36,TLR1,CXCL10,HDAC3,IRGM,CDK19,PRSS16,TAP1,PSMB9,PARP12,CASP2,OGDH,FGL2,LY6E,NSD3,MAN1B1,KDM4C,PRUNE2,TDRD7,TRIM14,RAPGEF2,SLC9B2,ITSN1,TLR3,COMMD8,NFXL1,STAP1,SMAD1,SAMSN1,P2RY14,CHEK2,JARID2,DDX60,INTS8,SIPA1L1,DIPK1A,FNBP1L,ITGA4,COPG2,SGPP1,SAMD9L,RTP4,IKZF1,ZEB1,ITPK1,TMOD3,RSAD2,PAPOLA,TNFSF10,GBP5,ABI1,USP18,UBE2L6,MFAP3,KIF3B,CWC22,ATP11B,DCUN1D1,BLNK,CMTR1,PPIP5K2,NR3C1,MARCHF6,OASL,SH3PXD2A,INO80C,CRYBG1,LRATD2,CD72,TLE1,ETNK1,IFIH1,ITPR1,NMI,ADGRG6,ZBP1,TGS1,GLS,STAT1,EWSR1,NABP1,BIRC2
GSE34156_UNTREATED_VS_6H_NOD2_AND_TLR1_TLR2_LIGAND_TREATED_MONOCYTE_UP	AUD	8.28E-07	0.000228998	0.997116	452		blood	TWAS	c7	0.997116	0.999999	ADAM12,KIN,SIK3,FAM118B,JAM3,HSP90B1,APPL2,ATP5MC2,BAZ2A,BRCA2,DAD1,TGM1,PDIA3,NPIPB3,TEPP,CSNK2A2,RANBP10,DHX38,ADORA2B,RABEP1,SUMO2,SRP68,TIMM22,RPS15,LRRC25,MYDGF,ZNF324,GNAI3,AHCYL1,LAMTOR5,AGTRAP,NPPA,CFAP126,LAX1,TAF1A,CYP4B1,TCEANC2,DDX27,EDN3,MIR646HG,LCA5L,GUCD1,TRAK2,DNAJB11,EPRS1,BSN,HYAL1,ANXA5,LYAR,BLOC1S4,RCHY1,SAR1B,RPS14,BNIP1,MAP1B,HCG11,PRSS16,CRHR2,TMEM225B,VPS37A,BRF2,SLC9B2,KIZ,AKT3,GARS1-DT,CALCRL,DOCK5,SUGT1,EXOSC3,SART3,TOB1,MAP2K4,PIMREG,PRKCH,ARHGAP5-AS1,DNMT3B,USP12,EPHB6,RPS10P7,C5orf22,NDUFS4,MRTFA,SREBF2,CUL5,GREM2,ZNF277,PAG1,PPP1R7,RBBP9,CATSPERB,TMEM251,FBXO45,MRPS33,GPR83,PLXNC1,PLAT,UQCRB,CPD,RNF6,SLC7A6OS,TRIM31
GSE34156_UNTREATED_VS_6H_NOD2_LIGAND_TREATED_MONOCYTE_DN	AUD	2.71E-06	0.000173772	0.987562	825		blood	TWAS	c7	0.987562	0.999999	IKZF5,NUDT13,NDST2,RNF214,TRIM21,TRIM34,ZDHHC5,LPXN,MS4A4A,SLC15A3,KCTD10,OAS2,RNF34,FBRSL1,ANKLE2,PTPRO,TIMELESS,TBK1,TMBIM4,C3AR1,CD69,CENPJ,SETDB2,PHF11,KHNYN,RTN1,RMDN3,EHD4,TMEM87A,STOML1,PML,SEMA7A,LGALS9,ADAP2,RNF135,CNP,STAT3,IFI35,TMEM106A,XAF1,C19orf38,LSM14A,CYP2S1,AXL,LIPE,GTF2F1,DENND1C,GPSM2,MOV10,DISP3,MTHFR,FCGR1A,MTMR11,IFI16,TOR1AIP2,HP1BP3,GBP3,GBP2,GBP4,ZNFX1,HELZ2,DENND6B,CASP8,SP110,SP100,DUSP2,ST6GAL1,MYD88,CSRNP1,IRF2,ISOC1,FAM53C,HDAC3,IRGM,TAPBP,DAXX,AHCYL2,PARP12,SLC37A3,CASP2,DBNL,TPST1,NSD3,AP3M2,TNFSF8,STXBP1,CORO2A,RAPGEF2,TMEM50B,CDS1,CCNG2,TLR3,ATP10A,LEPROT,IFIT3,SPSB1,TENT5A,PLEKHF2,ISG20,LMO2,SAMD9L,CCNL1,ZEB1,CACNA1E,SLC9A9,FRMD4B,CMPK2,TNFSF10,SDC3,NSMAF,DYNC1I2,GBP5,USP18,ALDH1B1,CDK14,TM9SF4,MAFK,CASP1,MLLT3,HACD4,FYN,ATP11B,PRNP,ASB13,PLOD2,PARP8,PTTG1,NR3C1,MEF2C,ANKS1A,GADD45G,CRYBG1,SERINC1,LRATD2,TLE1,TRIM5,SENP1,CPSF2,KLHL28,MBD2,TNFRSF11A,PHLPP1,ABI3BP,RBM43,NMI,ENDOD1,KMO,TRAFD1,FLT1,EDN1,STAT1
GSE34156_UNTREATED_VS_6H_NOD2_LIGAND_TREATED_MONOCYTE_UP	AUD	-9.96E-06	0.000164116	0.951588	895		blood	TWAS	c7	0.951588	0.999999	PSTK,UROS,ECHS1,NEBL,SGMS1,SAMD8,PDLIM1,UBTD1,TALDO1,TOLLIP,CD81,PTPMT1,FTH1,RHOD,NUDT8,TULP3,PKP2,YAF2,CD9,RAB20,AKT1,SPTLC2,SNX1,PARP16,PSTPIP1,MFGE8,HBQ1,MGRN1,CYB5B,NT5M,RFFL,RARA,TBKBP1,CTDNEP1,KDM6B,NAT9,MRPS7,TSEN54,RNF157,NDEL1,CEP131,RFNG,CCDC57,VAPA,ARID3A,ELL,FKBP8,CEBPA,SARS2,EID2,ZBTB7A,MAP2K2,CCDC97,TGFB1,GEMIN7,PPP1R13L,NDUFA7,PRAM1,ECM1,MINDY1,CDC42SE1,UBQLN4,PRDX6,SNAP47,RUNX3,PRDX1,LRRC8D,VAPB,PPDPF,HDHD5,RNF215,TST,HPCAL1,TMBIM1,NDUFA10,CDC42EP3,IRAK2,PRDM5,TMEM154,BST1,TAPT1,GUF1,GRPEL1,LPCAT1,MRPL36,SLC22A4,CPLX2,PPT2,CNPY3,TJAP1,SLC29A1,UFSP1,IRF5,GSTK1,PDK4,NDUFB9,TOP1MT,HSF1,SLC25A37,ATP6V1G1,PTGS1,PTGES2,HADH,LAMTOR3,ANXA3,TNFAIP3,EFHC1,DTNBP1,SSBP4,PDE8B,LHFPL2,RAE1,ZBTB3,POLR2G,SEPTIN9,NADSYN1,CDHR2,SDHAF3,TOM1,HMOX1,ISCU,TMEM119,PLIN2,MRPL44,NMNAT3,TBC1D7,MTX1,GSR,BCL11A,LCP2,ATOX1,CTNNB1,ITGA1,GDE1,GCLM,ZFAND3,PAG1,RXRA,BMPR1A,RRBP1,STRIP1,LYN,NRBF2,PKDCC,RPIA,LIMK1
GSE34156_UNTREATED_VS_6H_TLR1_TLR2_LIGAND_TREATED_MONOCYTE_DN	AUD	9.35E-06	0.000139817	0.946693	973		blood	TWAS	c7	0.946693	0.999999	LDB1,EIF3A,LHPP,CTBP2,ARHGAP22,KAT6B,SAMD8,CTSD,ILK,ANKRD13D,CHKA,TMED2,MFSD5,COQ10A,DCTN2,ATP23,CD9,LTBR,SPSB2,CLEC4D,LATS2,MRPS31,CDADC1,METTL17,DCAF5,APH1B,THUMPD1,PGP,CPNE2,OSGIN1,FBXO31,LRRC75A,SLC43A2,CTNS,NT5C3B,NMT1,MINK1,GABARAP,NDEL1,SRSF2,TGIF1,KDSR,SLC27A1,MPV17L2,FKBP8,CEBPA,PIAS4,MAP2K2,IRF3,TBC1D17,RPL36,ALKBH7,SORT1,PUSL1,FBXO6,MSTO1,PYCR2,SH3BP5L,FOXJ3,PRDX1,LRRC42,FAM110A,SIRPA,ZSWIM1,VAPB,ZNF512B,CBR3,BRWD1,DIP2A,RABL2A,CCDC93,HS1BP3,THUMPD2,DNAAF10,PLEK,AAK1,MPHOSPH10,ITPRIPL1,LRRC58,ABTB1,BBS7,TMEM165,SH3TC1,LPCAT1,MRPL36,SLC22A4,SAR1B,CD14,BNIP1,RWDD1,FAM8A1,CSNK2B,RING1,CUTA,SMIM29,ZNF318,TRIP6,IMPDH1,TRIM24,ZFAND2A,PON2,ATP5MF,AGO2,ARHGAP39,GRINA,POP1,ATP6V1G1,RAB14,CRAT,ASB6,RAPGEF1,CARD9,DPP7,FGD3,FAM13A,LYPD6B,RAB38,DTNBP1,USP36,SRFBP1,FAM174A,LAYN,CAV2,FADD,NFYA,CBL,TOM1,IGF2R,PLIN2,KIAA1328,DCTN6,NMRK1,MAPK14,MTCH1,AKAP1,KIF21B,TMEM9,ARL8A,DEXI,MRTFA,ARRDC4,BRD3,PRKAB2,TADA1,ADO,ZWINT,MAP4K5,RIOK3,SLC25A30,CWC15,CEP57,STOML2,COX5B,GNAQ,DTX4,DISP1
GSE34156_UNTREATED_VS_6H_TLR1_TLR2_LIGAND_TREATED_MONOCYTE_UP	AUD	-1.37E-06	0.00011686	0.990672	1489		blood	TWAS	c7	0.990672	0.999999	CHST15,PLAU,MYOF,TALDO1,ADM,ZBED5,VPS37C,RPS6KA4,TPP1,ALDH3B1,HCAR3,MGST1,BCAT1,DIP2B,ZNF385A,CD63,PTPN6,CD163,RAB20,GRTP1,NPC2,DMXL2,ANPEP,IDH2,VPS33B,IGSF6,HS3ST3B1,PMP22,SLC43A2,RAB34,UNC45B,GRN,CXCL16,UBE2Z,RAD51C,SLC16A6,CD300LF,AATK,RAB31,PSTPIP2,HSD17B14,FTL,FCGRT,KLK1,FPR2,FPR1,OSCAR,LILRB3,LILRA6,LILRB2,LILRB1,LILRB4,NADK,ARHGEF2,TMEM51,MNDA,FCGR2A,C1orf226,FCGR2C,RHOU,NID1,CLIC4,ATP6V0B,SIRPA,THBD,MANBAL,SRC,CTSZ,NCF4,CSF2RB,LGALS2,LGALS1,PLXNB2,GCA,SESTD1,SLC11A1,CYP27A1,TMEM127,CD86,RAB7A,GPX1,ALAS1,ANXA5,NUDT6,RBM47,HPSE,HBEGF,SRA1,CD14,CSF1R,GM2A,DOK3,DSE,C6orf62,HLA-DOB,CNPY3,VEGFA,PILRA,IRF5,STEAP4,ASAH1,SLC25A37,ADAM28,ASPH,ABCA1,CARD19,GPAT3,WDFY3,DAPP1,GASK1B,PPARG,CXCL1,TLR2,PSMB1,ATP6V1C1,IFI30,MAFB,KCNJ2,S100Z,WDR41,LHFPL2,LMO2,TMCC3,SEZ6L,GSDME,LIN7A,TFEC,TREML5P,HMOX1,CORO1C,GLUL,KYNU,EPB41L3,LGALS3,SULF2,HCK,CACHD1,TSC22D1,STK38L,MAP4K3,SLC8A1-AS1,SVBP,LY96,MIR3142HG,TGFBI,VCAN,CREG1,MFSD1,ADGRE2,PSAP,P2RX4,WARS1,DOCK4,METTL22,FAM20C,RAC1,TNS3,BRI3,MSR1,TCF4,GNB4,NDUFB4,GSTO1,NRP2,NCF2,FLT3,TMEM170B,ADAM9,VRK2,AOAH,MPEG1,SLC37A2,NOP10
GSE34179_THPOK_KO_VS_WT_VA14I_NKTCELL_DN	AUD	-6.31E-07	0.000199572	0.997479	769		blood	TWAS	c7	0.997479	0.999999	DUSP5,STK32C,UTF1,HELLS,ADM,DPAGT1,MYRF,HCAR2,DENR,SCARB1,DHX37,GOLGA3,BCAT1,VWF,CCT2,CD69,IPO5,RIPK3,KLHDC2,DUT,CA12,PCLAF,PLEKHO2,NMRAL1,MLKL,FA2H,KARS1,ZFPM1,ATAD5,TEFM,CDK5R1,STAT5A,BRCA1,DNAH2,THOC1,PPAN,CCDC159,PRKCSH,GADD45B,RASIP1,ZNF473,C3,FCER2,NID1,CLIC4,YRDC,CTPS1,HIVEP3,TNFRSF9,RASL10A,LIF,TNFRSF13C,PPARA,SOWAHC,IL1RN,EFHD1,PLEK,ANXA4,MTHFD2,HK2,GGCX,TFRC,TMEM158,TCERG1,HAVCR1,ZNF354A,CARMIL1,ZKSCAN8P1,ZKSCAN4,SLC22A23,IRF4,CGAS,BCAP29,TSPAN33,EIF3B,FSCN1,FAM167A,TRIB1,EGR3,CALB1,TMEM64,WHRN,GBGT1,NDUFB6,H2AZ1,ACKR3,ACSL1,SPRY1,PSAT1,CCR8,POLR2G,SLC3A2,EXOSC3,SLCO5A1,CD83,GLRX5,KYNU,TEKT2,CCDC112,NTN4,SNRPF,BCL11A,CCND2,PARD3,PUS7,TXLNB,TAF2,KY,IL2RA,LAD1,PAM,WWC1,ANKRD33B,MREG,PKIB,HACD4,ZNF281,CUL2,FOS,EFHB,SGO1,BHLHE40,FNDC3B,ECT2,TAS2R4,LAMC1,CCNK,PMEPA1,BCL2L1,VPREB1,ANKRD13C,VPS54,MPEG1
GSE34179_THPOK_KO_VS_WT_VA14I_NKTCELL_UP	AUD	6.12E-06	0.000173776	0.97191	788		blood	TWAS	c7	0.97191	0.999999	ITGB1,ZMYND11,ERCC6,PBLD,SFMBT2,KIN,C2CD2L,NLRX1,IGSF9B,RASGRP2,PACS1,ANKRD13D,IL18BP,GUCY2C,RHEBL1,HOXC4,PTGDR,PALS1,RBM25,LTK,MGA,ACSBG1,SRCAP,ORAI3,TGFB1I1,HSDL1,PLD6,TP53I13,CRLF3,HSD17B1,MPP2,MEIOC,NAT9,OGFOD3,APCDD1,AP1M2,DNM2,ELANE,ARHGAP45,PLPPR2,GCDH,ZNF493,RHPN2,DPP9,IRGQ,TFPT,ZNF579,ZNF865,PRR22,CRB3,CHRNB2,GORAB,TRMT1L,PPP1R12B,CHI3L1,PFKFB2,CD34,LAMB3,PSEN2,TMEM53,IFI44,RTEL1,OPRL1,MCM3AP,GGT1,TCN2,PMM1,KIAA0930,NCK2,SF3B1,RAPH1,TNS1,VAMP5,CAMK1,FANCD2,PHLDB2,C3orf52,ARHGAP31,PDCD6IP,KIAA1143,SCAP,HYAL3,CAMLG,FAM13B,MCTP1,POU5F1,CLDN15,CYP3A7,SLC13A4,CLDN12,GRINA,ARFGEF1,TSPYL5,RABEPK,TMEM141,EREG,TIMP2,TMEM71,LACTB2,FAM124B,USP28,NUCB2,IRS2,TFEB,FRS3,GPNMB,CTNNA2,ST6GALNAC3,AFMID,CFAP251,ANGEL2,MYO5C,COX20,TMEM116,BLOC1S5,BAZ2B,WNT5B,ENPP5,TP53BP2,ATP11A,LGR4,RTF2,CAMTA1,TMEM106B,ARMC12,BRME1,PPP1R21,FLVCR2,GCLM,SESN1,ME1,CCDC167,LRRCC1,RAB3IP,MAP4K5,SERPINI1,ABI3BP,NPL,HEY1,B3GALT2,IKBKB,ARID3B,NETO2,ADGRE5,ALKBH8,MACROD2
GSE34205_HEALTHY_VS_FLU_INF_INFANT_PBMC_DN	AUD	-1.51E-05	0.000152239	0.920883	967		blood	TWAS	c7	0.920883	0.999999	MASTL,BAMBI,MICU1,FAS,IFITM2,IFITM1,IFITM3,IRF7,CTSD,ADM,LDHA,SERPING1,PATL1,MS4A4A,FERMT3,CDCA5,OAS3,OAS2,UBC,PLBD1,H2AJ,TUBA1B,TUBA1C,BRCA2,NUDT15,FNDC3A,CDCA4,RNASE1,RNASE3,RNASE2,REC8,ERO1A,SPTLC2,B2M,PARP6,PRC1,MGRN1,MT2A,MT1E,CENPN,MAP1LC3B,DHX58,IFI35,GRN,XAF1,SPHK1,C18orf32,SHFL,LDLR,ATP5F1D,MVB12A,NECTIN2,RELB,CALM3,NAPA,PLIN3,FTL,ISG15,AGRN,MOV10,S100A11,S100A9,S100A8,S100A6,IL10,C1QC,E2F2,HMGN2,IFI6,NEXN,IFI44L,IFI44,GNG5,SIRPD,SIRPB1,RAB5IF,HELZ2,MX2,MX1,SUMO3,TCN2,H1-0,SCO2,KLHDC7B,ODF3B,SPATS2L,UBE2F,OTOF,EIF2AK2,DYSF,MTHFD2,H1-10,TFRC,MYD88,LTF,KLHL18,SHISA5,ALAS1,ARF4,EXOSC9,SLBP,PLAC8,HPSE,STARD4,DOK3,LTV1,H1-2,H2BC5,MICB,C2,TRIP6,PARP12,NT5C3A,LY6E,DOCK8-AS1,HERC6,HERC5,C4orf33,HMGB2,TLR2,CENPU,MN1,GMPR,PLSCR1,LGALS3BP,DDX60,PGAM1,DOT1L,SLC9A8,PEDS1,COX8A,MTHFD1L,XPNPEP1,OLFM4,CCNL1,RHEB,RABGGTB,STX1A,IFI27,CTNNAL1,LINC00487,CMPK2,RSAD2,PRMT3,USP18,CAPN2,WDR26,LAMP3,ATOX1,NXT1,MPO,ARL8A,PELO,LMNB1,CCNH,BTG3,CREG1,NCOA7,RAC1,CTSL,SRP14,RHOG,TRIM6,TRIM22,PSPC1,PIGB,CCNK,FXYD6,SH3GLB1,ZBP1,EPSTI1,TRMT5,SLC38A6,OASL,PIWIL4,FCN1,RBX1,MMP8,H2AC13
GSE34205_HEALTHY_VS_FLU_INF_INFANT_PBMC_UP	AUD	9.28E-06	0.000150507	0.950842	944		blood	TWAS	c7	0.950842	0.999999	HIF1AN,ZMYND11,RPLP2,POLR2L,CD44,PTGDR2,CYB561A3,ATL3,VPS51,RPS3,EIF3F,ITFG2,NELL2,ZNF641,ESYT1,BAZ2A,NACA,ARHGAP9,C12orf57,CLEC4C,NAP1L1,KLRB1,CRIP2,RTN1,DNAL1,SEMA4B,ARHGAP17,TUFM,RABEP2,ZNF785,ORAI3,DUS2,GSE1,RPL13,GID4,ABHD15,EZH1,RPL27,EFCAB13,MAST3,UBA52,EEF2,FBL,ZNF575,KDM4B,PTOV1,SPIB,CLDND2,ZNF577,ZNF415,ZNF665,LILRA4,ZNF264,RPS5,SLC27A5,UBE4B,DFFA,THEM4,INTS3,PBXIP1,FCRL3,CD1C,FCER1A,FCRLA,EIF2D,CR2,ZBTB40,PABPC4,TRIT1,CMPK1,LRP8,ERGIC3,STMN3,C22orf39,YPEL1,MAPK1,EIF3D,EIF3L,CBX7,SGSM3,HADHA,TTC31,RPL32,PAK2,LZTFL1,DALRD3,EPRS1,RPS14,ERBIN,LTB,HSPA1L,HLA-DQB1,HLA-DOB,HLA-DOA,HLA-DPB1,RPS18,IRF4,LINC00996,DNAJB6,SCRN1,TMED4,KCTD7,TOP1MT,EEF1D,RPL8,RAB14,ODF2,ENTR1,KDM4C,DCAF16,SH3BP4,RPS3A,RPS12,TBC1D9,ACOX3,NOP53,RPL18,ZCCHC7,PID1,ALDH1A1,AKAP12,RPS23,VPS36,LBH,GALNT10,COMMD6,EEF1B2,BNC2,ST6GALNAC3,CBL,LARGE1,UICLM,FBXL17,CYBRD1,SYPL1,LINC00877,RPLP1,BCL11A,RPL21,KMT2E,GDI2,ULK4,ANKH,CIITA,ST13,TMED10,RPS10,MOB3B,ADGRE3,CEP126,TRIM27,SUDS3,DTWD1,IL16,LINC02076,THAP12,RPL31,ZMAT3,WDR11,DENND11,AGO1,RPL15,SIRT4,TSPAN13,NRCAM,PTDSS1,RFTN1,ZNF91
GSE34205_HEALTHY_VS_RSV_INF_INFANT_PBMC_DN	AUD	8.06E-06	0.000148855	0.95682	882		blood	TWAS	c7	0.95682	0.999999	IFITM3,ADM,LDHA,E2F8,HBD,HBBP1,TMEM52B,PLBD1,TUBA1B,TUBA1A,TUBA1C,KRT1,ESPL1,GPR84,RNASE3,RNASE2,CDKN3,RAD51,PCLAF,GSPT1,AHSP,HBM,HBQ1,HP,CENPN,MAP1LC3B,SLC4A1,ASGR2,FAM104A,UBALD2,TYMS,FECH,LDLR,CDC34,PRTN3,GNA15,BLVRB,CEACAM6,CEACAM8,CD177,NECTIN2,PGLYRP1,CALM3,KLK14,MYADM,VSTM1,RETN,MCEMP1,SELENBP1,PIP5K1A,S100A9,S100A12,S100A8,THBS3,ADIPOR1,YOD1,RAP1GAP,E2F2,STMN1,HMGN2,SERINC2,BPI,SLPI,UBE2C,MMP9,CDC45,TCN2,OSBP2,SMTN,LIMK2,FBXO7,NCF4,LGALS1,H1-0,IL1RN,CDCA7,TNS1,AGFG1,THUMPD2,DYSF,RMND5A,EIF1B,LTF,LRRC2,ARF4,EXOSC9,GYPA,BST1,SLBP,S100P,HPSE,SNCA,SLC22A4,FAM53C,CYSTM1,ARG1,H1-2,STAG3,BPGM,GPER1,TRIB1,ANK1,ORM1,DOCK8-AS1,DCAF12,TMOD1,HEMGN,ANXA3,GYPB,KLHL2,DEFA4,CENPU,ACSL1,GMPR,NDUFAF6,SLC9A8,MTHFD1L,ABCC13,OLFM4,BNIP3L,BCL6,CCNL1,RHEB,STRADB,IFI27,UQCRFS1,CCNE1,CTNNAL1,NME1,GLRX5,RBPMS,TMEM184A,KIF23,CD36,BAMBI,MPO,ARL8A,UBE2B,MKRN1,LCN2,DSC2,RIOK3,NOP58,PPM1A,TRMT5,NSUN3,RNF10,MCM4,MTARC1,HLX,RPIA,MMP8,CAMP
GSE34205_HEALTHY_VS_RSV_INF_INFANT_PBMC_UP	AUD	1.04E-05	0.000138477	0.940282	1007		blood	TWAS	c7	0.940282	0.999999	HIF1AN,ZMYND11,TMEM273,AKR1C3,PRF1,LPXN,PTGDR2,VPS51,LTBP3,TBC1D10C,TMEM134,IL18BP,NUMA1,ARAP1,RPS3,PRSS23,KLRB1,KLRD1,KLRK1,PPTC7,NELL2,ZNF641,ITGB7,NACA,ARHGAP9,CLEC4C,PTGDR,RTN1,RPL4,PIAS1,BBS4,WDR73,SBK1,TUFM,SPN,ZNF785,UBN1,ADGRG1,GLG1,GSE1,DRG2,ABHD15,GOSR2,UBE2Z,TSEN54,MBP,S1PR5,MAST3,UBA52,FBL,SNRNP70,VRK3,ALDH16A1,ZNF577,LILRA4,KIR2DL3,ZNF264,TRIM28,RPS28,RNPC3,CLSTN1,AMIGO1,THEM4,FCER1A,CD244,ARHGAP30,SH2D1B,C1orf21,LGR6,SFN,MEAF6,PABPC4,LRP8,CTSZ,STMN3,RGS19,BACE2,YPEL1,MAPK1,KIAA1671,SELENOM,SFI1,IL2RB,EIF3L,SUN2,CBX7,RPL3,PRR34-AS1,PTPN4,TTC31,GNLY,CNNM3,ZAP70,MBD4,FAM43A,CCR3,SPON2,UVSSA,MXD4,KIF3A,ADRB2,AKAP12,SYNE1,TULP4,HLA-DPB1,RPS18,AKR1B1,HIPK2,LINC00996,SCRN1,TMED4,NCALD,ZHX2,RPL8,FZD3,MYBL1,RPL30,CLIC3,ACO1,ZNF169,NR3C2,FCRL3,FGFBP2,BPNT2,EOMES,AKT3,NOP53,RPL18,DBP,ALDH1A1,RPS23,SLAMF6,SGPP1,COMMD6,LMO7,BNC2,EPRS1,IL7,UICLM,FBXL17,TIGIT,PRR5L,AGO1,NCOA3,ABCB1,RPL21,CPA3,ANKH,CIITA,ST13,RPS10,ADGRE3,CEP126,TRIM27,CD160,EIF4B,MPHOSPH8,IL16,THAP12,BBX,DENND11,SRGAP2,TGS1,NRCAM,UQCRB,PTDSS1,RFTN1,CEP104,TGFBR3
GSE34205_RSV_VS_FLU_INF_INFANT_PBMC_DN	AUD	-7.71E-06	0.000148802	0.958703	967		blood	TWAS	c7	0.958703	0.999999	PRF1,IFITM1,GRAMD1B,QSER1,DDB2,PATL1,TRIM22,TAF10,MAP3K11,ZDHHC24,UNC93B1,KLRD1,OAS3,OAS2,UBC,TMBIM6,ITGB7,ITGA5,ELF1,ITM2B,RBM26-AS1,REC8,GZMB,B2M,ZNF609,PIAS1,BBS4,SCAMP2,PPCDC,PGP,ATP6V0C,ITGAL,TENT4B,BRD7,MT2A,MT1F,MT1X,ADGRG1,GLG1,TAF1C,SREBF1,SLFN5,IFI35,GRN,FDXR,TSEN54,LLGL2,SPHK1,SHFL,S1PR5,DNM2,RPS15,MVB12A,GMIP,PEPD,HCST,ACTN4,PLD3,FTL,NKG7,KIR2DL3,KIR2DL4,KIR2DS4,CLSTN1,ADAR,SH2D2A,C1QA,C1QC,C1QB,GALE,RUNX3,IFI44L,IFI44,TRPC4AP,MROH8,PREX1,OGFR,ITGB2,KIAA1671,RFPL3S,TYMP,ARSA,ODF3B,PTPN4,ARL5A,SPATS2L,OTOF,NRBP1,EIF2AK2,GNLY,DUSP2,CCR5,SHISA5,UBA7,CYB561D2,STAB1,SPON2,SLBP,CTSO,ATG12,FCHSD1,TBC1D9B,TRIM41,TULP4,H1-4,HLA-F,HLA-G,HLA-A,HLA-J,HLA-E,HLA-C,HLA-B,C2,GPSM3,BRD2,CGAS,SH2B2,GSTK1,CHST12,TTYH3,NT5C3A,LY6E,DOK2,RAB14,MVB12B,HERC6,SETX,NR3C2,EREG,SYNE2,LGALS3BP,DDX60,IFI30,ID2,HSH2D,COX8A,CD84,SLX4IP,CCND3,IFI27,USP30-AS1,UCK1,USP18,SARAF,CAPN2,TM9SF4,NAA35,TAF1D,SRSF3,CMTR1,CCL8,OASL,P2RX4,RGL1,RHOG,NF1,RBM43,H19,SLC22A18,ESF1,CWC15,FXYD6,CD3G,ZBP1,EPSTI1,SLC38A6,SRGAP2,TGS1,ZNF681,TMEM179B,FCN1,C1orf174
GSE34205_RSV_VS_FLU_INF_INFANT_PBMC_UP	AUD	2.60E-05	0.000195722	0.894351	625		blood	TWAS	c7	0.894351	0.999999	MXI1,MARCHF8,PALD1,LRRC56,MPPED2,HBB,HBD,HBBP1,FADS3,RAB2B,GPR135,PPM1A,PLEK2,EPB42,CCNDBP1,GSPT1,HAGH,FLYWCH2,AHSP,NPRL3,HBZ,HBM,HBQ1,GABARAPL2,TERF2IP,SLC4A1,RUNDC3A,SLC25A39,FAM104A,UBE2O,TSPAN10,SLC14A1,FECH,KANK2,KLF1,CYP4F12,SMIM24,CDC34,LRRC4B,RPS5,SLC16A4,SELENBP1,EFNA1,ALDH4A1,ADIPOR1,PFKFB2,CR1L,PINK1,RAP1GAP,OR2W3,EPB41,ESPN,DYNLT5,ACSS1,MYH7B,UBE2G2,FTCD,GUCD1,FBXO7,TMEM177,TNS1,MAP4K3-DT,GYPA,HTRA3,SNCA,TRIM10,DLK2,BPGM,WDR86,DPY19L1P1,GPR146,SLC25A37,ANK1,MATN2,DCAF12,TMOD1,HEMGN,ABCG2,GYPE,BEND4,PIP5K1B,ABCC13,SPTB,BNIP3L,EEF1B2,STRADB,PSME4,RNF182,GLRX5,TCL1B,TUNAR,ZDHHC23,TMEM184A,TESC,BDNF-AS,MICAL2,FAM210B,USP12,RASL11A,RNF11,TRAK1,IL1R2,ST13,GPR161,MKRN1,IMPG2,MOB3B,CAMK1D,FRMD4A,PPP1R3B-DT,TENT5C,FZD8,PXDN,SESN3,PMEPA1,BCL2L1,RUBCNL,NSUN3,RPLP0,SIRT4,RNF10,RPIA,LINC00494,DNAJC6,SLC4A3,GRIN2C,GGTLC2
GSE34217_MIR17_92_OVEREXPRESS_VS_WT_ACT_CD8_TCELL_DN	AUD	2.50E-07	0.000203747	0.99902	582		blood	TWAS	c7	0.99902	0.999999	TSPAN15,GAS2,MS4A3,MTERF2,AACS,KRT77,FIGNL2,PNP,POMT2,ITPRIPL2,LYRM1,VWA3A,IL21R,CKLF,USP10,ADORA2B,TLCD1,RAPGEFL1,WNT3,COPZ2,XYLT2,TUBD1,FGF11,PPAN,LMNB2,LRFN3,COX7A1,ZFP30,BCAM,NECTIN2,PLA2G4C,KIR3DL1,SNX27,LAMTOR2,PRCC,FCRL5,SDHC,CEP85,ZFP69,CYB5RL,EIF2S2,PCED1A,NELFCD,MX1,WDR4,PDXK,ADARB1,PPM1F,FBXO7,ZC3H8,TMEM177,DTYMK,ST3GAL5,CD200R1L,HDAC11,TMEM42,SPINK8,GPM6A,HOPX,SH3TC1,P4HA2,HARS2,QRSL1,RPF2,CENPQ,PLOD3,TRIP6,LSM5,TOP1MT,CPQ,GOLGA2,PTPA,NFX1,UNC13B,SLC4A4,TMEM43,PGM1,KCNJ2,LOX,CES1,CTTN,RRAGA,ITPK1,TARBP1,HMGXB3,CCDC112,TESC,WSB2,DNASE1L3,LMAN1,FUT8,MBLAC2,CAMSAP1,CDC20,ICA1,PPP1R7,PRMT6,EEA1,NUFIP1,MPZL3,COL8A2,RNF220,NOL10
GSE34217_MIR17_92_OVEREXPRESS_VS_WT_ACT_CD8_TCELL_UP	AUD	5.88E-09	0.00020381	0.999977	500		blood	TWAS	c7	0.999977	0.999999	KAZALD1,LDB1,ABLIM1,TCTN3,IGF2,LARGE2,ARHGDIB,CACNB3,FAIM2,LIMA1,SMAGP,PROZ,PTGER2,PCSK6,FMN1,BAHD1,SLC27A2,YPEL3,NLRC5,DPEP2,INPP5K,RAP1GAP2,ARL4D,SLC4A1,KCTD11,TRIM65,HEXD,ELL,MED29,ECM1,DUSP23,GJC2,TMEM39B,GBP2,NINL,HLCS,GNB1L,UBE2L3,IL2RB,GRAP2,CASP8,PREB,ACTG2,TRIM26,UFSP1,ATP6V0E2,GIMAP3P,GNA12,CARD11,FAM183BP,GPR146,LYPD2,DGAT1,NKX6-3,SLC46A2,CDK9,CYTL1,ACKR3,SH3BP4,ACAA2,JAKMIP3,INMT,TOM1,PLIN2,DPPA3,PTPRC,CAPN8,GARIN1A,PIM1,PLK2,RAD51D,FNDC8,MGAT5,TYW3,MYC,PSAP,KCNMA1,WLS,MMRN2,JDP2,SYNM,RAB27B,COBLL1,ETS1,CYYR1,CYTIP
GSE34392_ST2_KO_VS_WT_DAY8_LCMV_EFFECTOR_CD8_TCELL_UP	AUD	-2.09E-06	0.000144115	0.988409	1027		blood	TWAS	c7	0.988409	0.999999	PDCD4,BUB3,PAOX,DNA2,CAMK2G,ZCCHC24,ARHGAP19,LPXN,MS4A6A,TBC1D10C,NUMA1,TPCN1,ARL6IP4,ESYT1,ARHGAP9,CTDSP2,SLC35E3,LPAR6,RCBTB2,TEP1,TXNDC16,BMF,EHD4,STARD9,AAGAB,IMP3,MAN2A2,ITPRIPL2,GTF3C1,CORO7,ABHD15,RPL27,TMUB2,YPEL2,POLR2A,CBX4,SLC26A11,SOCS6,SLC44A2,POLR2E,MKNK2,TMEM161A,ECH1,KDELR1,ARHGEF18,ANGPTL4,ZNF414,PRAM1,SKI,TNFAIP8L2,SNX27,IL6R,SLC50A1,MRPL24,C1orf21,HP1BP3,EIF4G3,HMGCL,RPS6KA1,ZNF362,PPT1,TUT4,RERE,THBD,NANP,C20orf27,FAM217B,PCMTD2,ABCG1,PDXK,DEPDC5,TEF,SEPTIN3,NDUFA6,GRAMD4,ZBED4,HPCAL1,LPIN1,CXCR4,WDSUB1,ANKRD44,FAM117B,CYP27A1,INPP5D,HJURP,NCOA1,OSBPL11,KLHL6,SMIM4,AIMP1,CTBP1,SLBP,TMEM154,RFC1,MRFAP1L1,GRK6,CDK19,PDE7B,DYNLT1,RNASET2,RIPOR2,DUSP22,LRRC1,CNPY4,PRKAG2,CDCA7L,CHST12,CARD11,GARS1,ZNF707,ARHGAP39,OPLAH,PDLIM2,SNX30,RELL1,CRYZL1,ITSN1,FRG1,PPARG,SH2D1B,NRIP1,TP53INP1,TRIM14,RAB11FIP5,SMC6,RDH14,DIPK1A,GPR155,ADD3,ANP32A,SVIL,CNOT8,DPYSL2,GPR160,ENC1,SAAL1,KIF23,EIF3H,DPY19L1,IKBIP,C5orf34,NCOA3,GPD1L,NHSL1,ZFP36L2,GYG1,MAF,FGD2,PDPK1,RASA1,MBLAC2,VDAC1,OTULINL,SKP2,CMBL,PHF14,TPRG1L,TIMM21,P2RX7,FOXO3,SESN1,FBXO5,MPPE1,ITPR1,ANKFY1,HEY1,SRPK2,TCF12,RPA3,TUSC1,RASA3,NOTCH2,KIF21B,SSH2,DHX16
GSE34515_CD16_NEG_MONOCYTE_VS_DC_DN	AUD	7.59E-06	0.000152219	0.960255	1004		blood	TWAS	c7	0.960255	0.999999	TRIM8,UROS,LIPA,ARL2,DIABLO,RILPL1,ACVR1B,PFDN5,COPZ1,SHMT2,TNFRSF1A,PHB2,NGDN,PSME1,ENTPD5,SELENOS,SCAMP2,FAM219B,MRPS34,TSC2,USP31,SPNS1,PSME3IP1,CYB5B,NOB1,ZNRF1,ADAT1,SLC7A5,TRAPPC2L,TCF25,DHRS13,RAB5C,IFI35,RNF167,RPAIN,GNGT2,ABI3,UNC13D,PRPSAP1,CRK,NEDD4L,SERPINB8,EIF3G,CDKN2D,BSG,ARHGAP45,FAM174C,CHERP,BABAM1,IL12RB1,ARMC6,YIF1B,IRF2BP1,PPP5C,LAIR1,GPR108,SNAPC2,PI4KB,MRPL9,SCNM1,DEDD,FCGR2A,AKR7A2,TMCC2,NTPCR,CNR2,CLIC4,RSRP1,MTFR1L,SNHG3,SF3A3,NDUFS5,ELOVL1,MAP1LC3A,CPNE1,PHF20,UBASH3A,KLHL22,PPM1F,RTCB,GCAT,HDAC10,MARCO,ORMDL1,CASP8,CNPPD1,PREB,TMEM131,BRK1,ZXDC,RAP2B,CXCR6,DALRD3,QRICH1,MON1A,GSTCD,ELOVL6,SLC22A5,MACROH2A1,HDAC3,NSUN2,CSNK2B,BRD2,SLC29A1,ENPP4,CNOT4,BUD31,MFSD3,LPL,PTK2B,CA2,UGCG,STXBP1,RAPGEF1,SETX,PHPT1,MAMDC4,LAP3,SURF1,STIM2,ACAA2,BORA,SSBP4,IFI30,PARP9,GALNT12,GUSB,OMA1,ATP8A2,CERS6,SLC6A6,MRPL22,NSA2,CORO1C,IPCEF1,ELP1,QTRT2,PRR5L,UBE2L6,DNMT3B,ERCC5,VIPR1,RDH5,RRP15,MAX,GRAMD2B,ORC5,CREG1,NDUFB2,CDC20,SPPL3,WARS1,METTL22,KAT14,NIN,SESN3,IFT46,ZNF32,CCDC82,CRYL1,EEF1AKMT1,EVI2B,TUT1,DCAF1,RFX1,ADGRE5,MRPS18B
GSE34515_CD16_NEG_VS_POS_MONOCYTE_DN	AUD	-9.14E-07	0.000154024	0.995267	988		blood	TWAS	c7	0.995267	0.999999	C10orf95-AS1,PALD1,DDIT4,RPLP2,ST3GAL4,MS4A6A,SPINDOC,ARL2,TM7SF2,CAVIN3,ARFIP2,NDUFS8,LAMTOR1,BCL7A,RAN,EP400P1,TULP3,ITGB7,RBMS2,VAMP1,RIMKLB,CCNB1IP1,PARP2,SDR39U1,SYNJ2BP,GSTZ1,ADCK1,NIPA1,MYO1E,PPIB,PCLAF,MTFMT,SYNGR3,BCL7C,CMTM3,SLC7A5,MVD,SNAI3,RPL13,ATPAF2,TRAF4,TP53I13,NCBP3,C1QBP,ATP5MC1,HEATR6,POLR2E,TMEM205,ZNF439,MRI1,GNA15,PDCD2L,IGFLR1,ZNF571,SPINT2,MAP4K1,EIF3K,SNRPA,RAB4B,ETHE1,AP2S1,SPIB,LILRA4,CCDC106,RPS5,FAAP20,CHD1L,ACP6,GOLPH3L,THEM4,ILF2,RAB13,CLK2,LMNA,UFC1,CYB5R1,EIF4G3,PACC1,PCNX2,GPX7,RPL22,LRRC8C,PKIG,LINC00205,COMT,RPL3,DARS1,ADCY3,MRPL33,ATL2,CCDC88A,CD200R1,PLA2G12A,CD38,IGFBP7,DAB2,PDE7B,MAP7,CEP43,BTN2A3P,H2AC11,PXDC1,ECI2,GTF2H4,HLA-DPB2,RPS18,IRF4,POLR1C,DST,EEF1E1,PRKAR2B,TSPAN33,PON2,TOP1MT,PPP1R16A,TNFSF8,HADH,OSTC,ANTXR2,SCFD2,TMEM14A,F13A1,P2RY6,PPP2R1B,GHRL,IRAK1BP1,FASTKD2,CREB3,LYRM4,EFCAB2,OXCT1,NME8,ALDH2,SFPQ,USP13,MTX1,EVA1B,MRPS15,RUNX2,SLC43A1,SNRPF,SELL,PRKCA,PUM3,CD1E,CAMTA1,EXOC4,GRAMD2B,CIITA,POGLUT3,TMED10,FABP5,MRPS28,PTGFRN,TADA1,OPN3,CISD1,LGMN,RPL18,SEC22C,SSBP1,ASF1A,FXYD6,EEF1AKMT1,CTPS1,SEC61A2,SEPHS1,GAS6,AHR,TMEM223,JHY,DTX4
GSE34515_CD16_NEG_VS_POS_MONOCYTE_UP	AUD	-1.25E-05	0.000185257	0.946292	847		blood	TWAS	c7	0.946292	0.999999	ABLIM1,INPP5A,FUOM,LIPN,CD44,TMX2,SLC15A3,FADS3,RAB3IL1,RRP8,FCHSD2,NT5DC3,PKP2,SLC48A1,METTL7A,MCF2L,NDRG2,SLC30A4,DUT,MPI,TUFM,PYCARD,ITGAX,MCRIP2,NAGPA,NKD1,MT1E,C16orf86,PSMB10,MVD,CAVIN1,ATP6V0A1,MEOX1,MRPL27,CLEC10A,CD300LD,SMIM5,RECQL5,LDLR,GAMT,ECSIT,WDR83OS,ISYNA1,FAAP24,ZNF585A,KCNK6,SLC1A5,NDUFA3,SLC16A1,SLC27A3,FDPS,IL24,HHAT,TRAF5,CLIC4,CD52,AZIN2,SMAP2,ELOVL1,PIK3R3,CD40,CTSZ,AGPAT3,CHCHD10,CABP7,UQCR10,PTPRN,COPS7B,CAPN10,EAF2,P2RY1,DNAJB11,IFRD2,RRP9,ACY1,PRKCD,CASP6,SPINK2,NAAA,NUP54,UQCRQ,SLC35A4,NSG2,IL6ST,MRPS36,IER3,HLA-DMA,HLA-DOA,CUTA,IRF4,FMC1,ATG9B,HIBADH,DDX56,TBRG4,COX6C,TRIB1,DOK2,DUSP4,RIPK2,WDR31,TMEM268,PTGS1,PTGES2,SIGMAR1,JAK2,CD274,ATP5PO,ADAMTSL2,HEBP2,OSTC,GLRX,GMPR,SSBP4,IFI30,EYA2,SDHD,COX8A,PPP1R14B,PFKP,FGD6,AUH,NFIL3,RAB10,RETSAT,COLCA1,ACACB,RASGRP1,CCNE1,ALDH1B1,F10,MICAL2,OXCT1,ANKH,ARL15,UQCRC1,ATIC,FN1,IGF1,KLF9,FAM20C,OLFM1,SEPTIN9,SPTLC3,DZIP3,MAN1A1,MPZL3,ZBP1,SGPP2,IL17D,BZW2,FASN,DOLK
GSE34515_CD16_POS_MONOCYTE_VS_DC_DN	AUD	-7.13E-06	0.000125785	0.954782	1354		blood	TWAS	c7	0.954782	0.999999	MAP3K8,ZMYND11,WDFY4,TCTN3,PIK3AP1,IFITM3,AMPD3,SIDT2,TMEM86A,MS4A6A,TRMT112,ANAPC15,GDPD5,DENND5A,APPL2,TCP11L2,GIT2,TPCN1,SFSWAP,FGD4,KANSL2,NCKAP1L,PIANP,SPSB2,N4BP2L1,TRAF3,PCK2,PELI2,ZFYVE1,RPS6KA5,ATP8B4,MFGE8,SMG1,ITGAL,PGAP6,NLRC5,PHAF1,RANBP10,PMP22,FLCN,IGFBP4,EZH1,PLD2,XYLT2,ABCC3,ZBTB4,PSTPIP2,NEDD4L,ZNF653,GDF15,RABAC1,ZNF329,FRRS1,GSTM3,FCGR1A,MCL1,SNX27,PPOX,ADIPOR1,GPR137B,FUCA1,NIPAL3,PIGV,EYA3,PPT1,THBD,CD93,ABHD12,CDC25B,DBNDD2,STX16,HELZ2,PAXBP1,DOP1B,YWHAH,EP300,SLC35F5,PTPN18,CCNT2,CXCR4,SLC40A1,ANKRD44,CAB39,HTRA2,IQCB1,DTX3L,PARP14,KLHL6,CCRL2,CCDC12,WDR6,CAMK1,CPEB2,SMIM14,CXCL10,KIF3A,JADE2,ARAP3,CYFIP2,MCTP1,CALHM6,ZC3H12D,DYNLT1,RNF144B,ZKSCAN3,GTPBP2,SUPT3H,SNRNP48,PIK3CG,POR,PDLIM2,PTK2B,FNBP1,NOTCH1,WASHC1,CARD19,NINJ1,RELL1,FNIP2,ATP8A1,ANTXR2,RASGEF1B,SURF1,CYP4V2,TLR2,RNF150,TIFA,IFIT2,IFIT1B,MYLIP,SLC15A4,DDX60,PTBP2,BASP1,PLCG2,C5AR1,DBP,DEPDC7,LMO2,B4GALT6,KLF6,PYGL,FAM107B,BMP2,BNIP3L,AGAP1,FER,CD302,AGO4,C5orf34,EIF5A2,SASH1,ALOX5AP,PLAGL2,FBXL4,IQGAP2,TGFBR2,FCHO2,CEP295,RNPEP,ARRDC3,ANKRD33B,IL7R,CAMK1D,BRI3,WWP1,LRATD2,SLC46A3,NFAT5,CEP192,SAP130,FAM3C,FAM76B,EPSTI1,S1PR1,RNF149,ARHGAP18,SLC37A2,MSRB1
GSE34515_CD16_POS_MONOCYTE_VS_DC_UP	AUD	2.15E-05	0.000176387	0.903045	966		blood	TWAS	c7	0.903045	0.999999	ZMYND11,ERCC6,CSTF2T,SAR1A,ZMIZ1,ANXA11,FANCF,CD5,EED,CRY1,RPAP3,FMNL3,ACVRL1,CD27,CPM,ITM2B,KPNA3,HSP90AA1,ABHD4,SDR39U1,STYX,CCDC88C,TP53BP1,MYO1E,PCLAF,BAIAP3,ITPRIPL2,ITGAL,FUS,RRAD,DDX28,RPA1,CDK5R1,KIF1C,CHRNB1,PER1,SLC25A19,NDEL1,ST6GALNAC2,ACTG1,LPIN2,DYM,JUNB,MKNK2,ZBTB32,KCNK6,B9D2,PGLYRP1,NKG7,DHRS3,SLC35E2B,LMNA,MPZL1,ABL2,XPR1,PPIE,HIVEP3,CMPK1,MIER1,FAM110A,GGT7,SERINC3,SULF2,STAU1,ZNF512B,DDX17,MOB4,BMPR2,AGFG1,PPP1CB,SPDYA,ATL2,RNF103,ARID5A,GRAMD1C,GSK3B,SNX4,TOPBP1,DYNLT2B,FYTTD1,CMTM7,SACM1L,WDR6,FLNB,PRICKLE2,SEC24D,TMEM165,HNRNPDL,BRD9,TNIP1,AKAP7,ZNF800,KDM7A,FGL2,PHTF2,PON2,HSPA5,FNBP1,RCL1,BDH2,NR3C2,CHIC2,IL15,NRIP1,PFN2,SERP1,JARID2,PLSCR1,RIN2,ZC3H15,KLF6,FRMD6,VIL1,TNFAIP8,LXN,UBA5,ACTR2,PWP1,RAB3GAP2,IGF2R,PEX2,MYO5A,TTC14,DIPK2A,BAZ2B,TMPO,HIF1A,PRKG1,TP53BP2,MAP4K5,YME1L1,TMEM30A,CCDC6,FYN,ABRACL,YIPF5,CDKN2B,ELOVL4,VEZF1,BID,MARCHF6,MGAT5,SPOCK2,TEX2,CCNC,MMS22L,BMT2,FPGT,TNKS2,EIF2AK4,BUB1B,TWF1,NFKBIA,IMPACT,CEP76,ALMS1,DLG1,RIF1,SFR1,PPIG,SELENOF,STK17B,MCM9,ZBTB38,PAK1IP1,LMBRD1,LONRF1,CASP8AP2,FDX1,NAB1,EPC2,PABPC1,ETAA1,NRBF2
GSE35435_RESTING_VS_IL4_TREATED_MACROPHAGE_DN	AUD	7.93E-06	0.000155926	0.959432	900		blood	TWAS	c7	0.959432	0.999999	SLC18A2,ADK,LIPA,SLC37A4,NECTIN1,GRAMD1B,C11orf21,PTGDR2,KLRA1P,TCTN2,H4C9,IPO8,SOAT2,C1R,DCUN1D2,CENPJ,MTRF1,TRDV2,BCL2L2,TM9SF1,DHRS1,VPS39,APH1B,INTS14,COQ7,RPS2,PRSS21,GGA2,ZNF174,AHSP,ARL2BP,ALDOC,HOXB9,UBE2Z,ACE,CDK3,SLC14A2,PEPD,FPR2,TNFRSF4,DCLRE1B,CLCN6,ARNT,CHTOP,DARS2,ALDH4A1,UTP25,E2F2,LDLRAP1,SLC1A7,CZIB,SERINC3,PKNOX1,MAFF,ATXN10,DES,CLIP4,TIA1,CNNM4,CEP97,TRPC1,CLCN2,PCYT1A,IL17RB,TRIM2,AFAP1,SLC22A5,THG1L,IL6ST,DSE,ZNF391,HLA-DRB6,ZNF318,VEGFA,DST,ANKRD6,STAG3,PRKAR2B,HILPDA,HIPK2,FAM131B,TCAF1,TRIB1,GPT,ZNF16,XPO7,CCAR2,ELP3,PNOC,ERMP1,FANCC,PPAT,RBPJ,EREG,TMEM43,NFYC,ELL2,DNAAF1,DDX18,ASRGL1,GNRH1,DHRS12,NEK3,PEX5,RFPL1S,RFX3,ZC2HC1A,SELENOP,PAQR5,ABCB1,PXMP4,PTPRC,TMEM242,KCTD20,GNA13,CANX,MTMR12,TLK2,IGLJ3,AKAP8,GFPT1,MYO16,CEP162,TFAM,PIAS2,EEA1,ZNF516,CHMP1B,ROBO1,ITPR1,FAM182B,GOLGA1,SGSH,LCP1,TSPAN13,ASTN2,RNFT1,PABPC1,PDP1,ZNF207,GEMIN4
GSE35543_IN_VITRO_ITREG_VS_CONVERTED_EX_ITREG_DN	AUD	9.53E-06	0.00016639	0.95435	855		blood	TWAS	c7	0.95435	0.999999	MFSD13A,TRIM8,ARL3,RASGEF1A,TSPAN15,COMTD1,HBG2,SLC15A3,RRP8,SNX15,LTBP3,CNIH2,POLD4,CABP4,ACY3,CHST11,TCP11L2,ARPC3,VPS29,SLC48A1,PFKM,OR10AD1,GPD1,DIP2B,KRT18,LAG3,ATP11A,ADPRHL1,DCAF11,UBL7,PEX11A,METTL26,MCRIP2,RHOT2,ALDOC,IKZF3,STAT5A,FAM171A2,SPNS2,ICAM2,GPRC5C,CD68,BORCS6,CDK3,JUND,ISYNA1,SIPA1L3,ZFP36,LRFN1,AKT2,PRRG2,MCOLN1,CD320,FNDC10,CRABP2,SZRD1,NDUFS2,CHIT1,ECE1,SMPDL3B,NDUFS5,BTBD19,TMEM121B,PI4KA,TMEM191C,GSTT1,MFNG,TSPO,GRAMD4,HPCAL1,TMBIM1,PNKD,FBXO36,PPP3R1,SUCLG1,EPHB3,FYTTD1,TMEM42,CCR3,TCTA,NICN1,TMEM115,FGF2,HOPX,COMMD10,IL4,NT5DC1,TAGAP,CSNK2B,HLA-DQA1,SLC29A1,BMP6,TXNDC5,COPS6,CALU,FMC1,ZYX,RNF32,HOXA1,URGCP,NACAD,RNF19A,MTSS1,ARC,SLC39A4,BIN3,LPAR1,ST6GALNAC6,COQ4,NSMF,PAPSS1,SLC7A11,TSPAN5,PRKG2,RBPJ,FAM241A,SLC18B1,AP3S1,CXXC5,CERS3,SSPN,CPNE8,UGGT2,CORO2B,TPST2,TATDN3,GNB5,TOB1,LDLRAD3,LGALS3,CAPN8,KLF9,BTBD9,RGL1,ARID5B,MMRN2,AP4S1,MRPS33,FHL2,GLRX2,EGR2,IFITM10,RFTN1,NCS1,CRTAM,IL27RA,ADGRL1,ADGRE5
GSE35543_IN_VITRO_ITREG_VS_CONVERTED_EX_ITREG_UP	AUD	-7.38E-06	0.000182266	0.96771	650		blood	TWAS	c7	0.96771	0.999999	MASTL,NRP1,PLAU,RNF26,DDB2,PSMC3,SELENOH,LPXN,FKBP2,OR52N4,HPX,NDUFS8,TCIRG1,ANAPC15,KCNE3,POLE,RACGAP1,NCAPD2,CDCA3,PACS2,CRIP1,HAUS4,ADCY4,BBOF1,TC2N,ARHGAP11A,NUSAP1,SLC30A4,KIF22,MAZ,HIRIP3,CORO1A,METRN,CHTF18,RRAD,CENPN,GINS2,CENPV,CNP,BRCA1,CASKIN2,DCXR,SLC14A1,ABCA7,BABAM1,SUGP2,CEP89,CAPNS1,PIH1D1,FCGRT,PSRC1,PMF1,IQGAP3,LBR,E2F2,HEATR1,STMN1,KDF1,CDCA8,STIL,CZIB,CDC25B,DBNDD2,UBE2C,NELFCD,PCNT,GUCD1,CENPM,TAF1B,SGO2,HJURP,GPN1,POLE4,NUP210,TOPBP1,RFC4,CCDC12,IMPDH2,TRAIP,POC1A,SLBP,MFSD10,TACC3,GRK6,CENPH,NRM,MRPS10,CENPQ,MCM7,PARP12,NCAPG2,ZDHHC2,CCAR2,VXN,PHF19,GLE1,PTPA,KIF24,MAD2L1,ACKR3,TAMM41,PTPN13,LSM6,HPF1,LGALS3BP,NTAN1,HHAT,MRPS11,IFT27,YTHDF2,UBE2S,CHAF1B,SUCLG2,UCHL3,BIRC5,MIS18BP1,MCM5,HAUS6,VRK1,CKS1B,CCSAP,KIF23,NSMCE1,PPIH,SCN4B,CEP128,WDR62,PTTG1,FBXO5,DEK,CENPP,DDIAS,RFC5,CIT,NUBP1,RBBP8,MRPL47,RNASEH2B,CENPF,AMOTL1,TEX9,ECI2,CAPS2,PRR11,SMC4,NEK2
GSE35543_IN_VIVO_NTREG_VS_CONVERTED_EX_ITREG_DN	AUD	2.07E-06	0.000192175	0.991416	568		blood	TWAS	c7	0.991416	0.999999	SFXN2,NANOS1,NRP1,RUFY2,TET1,CC2D2B,NLRP6,DDB2,NR1H3,TMEM132A,BEST1,NUAK1,PHETA1,CCDC62,DHX37,KRT8,NFE2,HSD17B6,CARMIL3,LIPC,ZWILCH,BMERB1,PRR14,CFAP119,LPCAT2,AGRP,THOC1,CFD,DACT3,CD209,PCP2,PLEKHN1,BNIPL,CHI3L1,LRRN2,SLC45A3,SIPA1L2,DDAH1,THBD,LZTS3,STMN3,MORC3,CRYBB3,ECRG4,PKP4,SESTD1,COL4A4,ATP6V1E2,KDM3A,WDR53,LMCD1,GHRL,ZBTB49,NSG1,TSPAN17,PHACTR2,ESR1,CRYGN,NACAD,XKR6,RHPN1,MFSD3,STAU2,CA13,ORM2,CYP2U1,TRMT10A,ZNF141,PTPN13,PIP5K1B,EIF2A,POMGNT2,RAD54B,VKORC1L1,TMEM17,MTRF1L,ZDBF2,PNLDC1,PRR5L,CYBRD1,MBOAT4,HGF,PTPRM,EPHX4,EFNA5,PPP1R26,SYDE1,SPAG1,MMRN2,RAB30,FILIP1L,RGS16,ASAP2,SYCP2L,RFX8,B3GAT2,ADAMTS5,SPESP1,WASF3
GSE35543_IN_VIVO_NTREG_VS_CONVERTED_EX_ITREG_UP	AUD	-1.78E-05	0.000266356	0.946798	537		blood	TWAS	c7	0.946798	0.999999	CUZD1,BCCIP,PRPF19,FKBP2,MRPL17,C12orf73,PGAM5,TSFM,NOXRED1,SLIRP,PGP,NLRC5,CMC2,SLC7A5,ELAC2,METTL16,SARM1,COPRS,NLE1,SLC35B1,SDK2,NDUFAF8,MRPL12,TXNL4A,ZNF491,LSM4,TIMM13,DIRAS1,PDCD5,CDC34,LONP1,PRMT1,ATF5,JOSD2,LILRA2,SPEN,HEATR1,C1orf122,EIF2B3,NSFL1C,ACTR5,FITM2,ARFGAP1,U2AF1,YDJC,TOP3B,ITGB1BP1,DBI,FARSB,DNMT3A,GTF3C2,TTC27,THUMPD2,DHX30,NME6,NDUFAF3,LAMB2,AIMP1,SLC25A4,UGDH,WDR36,NOP16,SF3B5,H1-4,BYSL,MAD2L1BP,RSPH9,MRPS24,SNHG15,TBRG4,LRRC14,ZNF16,MRPL15,TMEM70,MATN2,DNLZ,NOL6,CACNA2D3,COA5,RANBP1,LOX,BCAR3,TOMM5,PPP1R14B,B3GAT3,WDR74,SRRD,CEACAM4,ATXN1,ALKBH2,PHACTR1,SRP19,SACS,METRNL,GRIK3,PDRG1,SEMA3C,KCTD12,TDH,NEIL2,MSR1,CCDC107,ANKRD35,PREPL,RAB27B,OPA1,MRPL47,RGS16,CAD,PAK1IP1,TXNDC17,LOH12CR2,SETMAR,HGH1,F7,IL5RA
GSE35543_IN_VIVO_NTREG_VS_IN_VITRO_ITREG_DN	AUD	-8.70E-06	0.000182318	0.961927	684		blood	TWAS	c7	0.961927	0.999999	CFAP46,FAM170B,FAS,MS4A4A,FADS3,HPX,VAMP1,ANKRD10,N4BP2L2,ALDH6A1,CYLD,MLKL,MYO1D,CHRNB1,KLF1,NIBAN3,ZNF93,ZNF461,ZNF345,TNFAIP8L1,ZNF224,EMC10,ZNF776,PRR36,CCL25,KCNA3,DENND2D,C1orf159,CPLANE2,HP1BP3,WDTC1,THEMIS2,MYCBP,PDE4B,KYAT3,PLTP,ZNF335,DGCR2,MORC2-AS1,TMEM163,TANK,STK36,ATG9A,TP53I3,PRORSD1P,ANKRD36,ATP6V1A,GRAMD1C,PLXND1,C4orf3,SEL1L3,ADD1,RHOH,HDAC3,CREBRF,BTNL9,PPP2R5D,KCNH2,CDCA7L,NACAD,VOPP1,C1GALT1,GPR146,ADAMDEC1,PCMTD1,GSN-AS1,HSD17B3,C4orf19,MARCHF1,ANO10,PLEKHA2,TP53INP1,OMA1,CPNE8,USP28,ATP8A2,GPR155,SLAMF8,SLAMF6,SLC6A6,PLEKHG3,IKZF1,FICD,TMOD2,CARD6,BAZ2B,ZNF107,C2orf92,PHKB,KATNAL1,RABGAP1L,RNFT2,LAMP3,ANKRA2,PFKFB3,PIM1,ABLIM3,EFNA5,PSD2,TMX4,PSAP,C9orf152,COL5A1,RALGPS2,SLC46A3,SLC5A3,IFIH1,ITPR1,ARHGEF3,KCNA5,LAMC1,SESN3,FAM76B,MEF2A,P2RX1,NBPF4,HIVEP1,UBE2E2,RO60,DUSP8,ANKRD36BP2,TMEM123,KCNQ1OT1
GSE35543_IN_VIVO_NTREG_VS_IN_VITRO_ITREG_UP	AUD	-1.54E-05	0.000217885	0.943637	487		blood	TWAS	c7	0.943637	0.999999	SCD,SEMA4G,AMPD3,SERPING1,SMPD1,RHOF,METTL7B,BMP4,BBOF1,C15orf62,CAPN3,HAPLN3,ACSM1,IL34,PEMT,OSBPL7,HOXB2,TANC2,CD300A,ARID3A,CYP4F22,KLHL26,CAPNS1,TICAM1,ATF5,MED25,EVI5L,CA14,CCT3,PCNX2,FNDC11,LCA5L,IGLL1,SEPTIN3,PRKAG3,CYP1B1,CMTM7,BBS7,MRFAP1L1,SORCS2,SGTB,RSPH4A,RREB1,STAG3,IMMP2L,WDR86,CTSB,LYNX1,VPS28,DAPK1,OLIG2,DNAJC28,PRKG2,PARM1,SCRG1,H6PD,CACNB2,SMIM6,OXCT2,TRAM1,ITPRID2,SYNGR2,LIM2,MRPS14,PLEKHB1,PAX6,CCDC6,SLC16A10,KY,GLI3,LAD1,MEF2C,MACROH2A1,PRLR,MDM1,POU2F1,MPL,CD160,WSB2,PRKAB1,HECTD1,RAB27B,MYT1L,TBC1D8,ALMS1,ZSWIM4,COL19A1,ADAMTS1,EGR2,EMC4
GSE3565_CTRL_VS_LPS_INJECTED_DUSP1_KO_SPLENOCYTES_DN	AUD	1.21E-05	0.000192106	0.949754	749		blood	TWAS	c7	0.949754	0.999999	ABLIM1,CHST15,LIPA,PIK3C2A,MAP4K2,FCHSD2,TCP11L2,PITPNM2,ADCY6,DGKA,RPS26,ARHGAP9,FOXO1,POLE2,KLHDC2,TIMM9,ACTN1,NPC2,CSNK1G1,IDH2,CARMIL2,CCR7,ACSF2,SLC16A5,NEDD4L,GRAMD1A,PLEKHG2,EEF2,PRKD2,RPL28,UBE4B,SRM,PLEKHO1,DUSP10,EPHX1,ID3,CNR2,CNST,RPS6KA1,ZYG11B,LRRC42,TTC3,ABCG1,GGT1,PIK3IP1,MARS2,HDAC4,DNMT3A,WDR43,PCBP1,TMEM131,SIDT1,ST6GAL1,TFRC,CLASP2,CCR9,ALS2CL,TMIE,DAG1,TLR1,N4BP2,RHOH,RAPGEF6,TCF7,NSG2,GRK6,ANKRD55,RPF2,LTB,PACSIN1,TRERF1,CD2AP,MDN1,GPR146,MTSS1,ADCK5,ENG,FAM78A,FANCC,PLAC8,IFNGR2,MGST2,NRIP1,TRIB2,INPP4B,CEP295NL,TIMP2,SNRK,CXXC5,RETREG1,SIPA1L1,USP28,CERS6,S100Z,RNF114,MTHFD1L,ADD3,CAPRIN1,DUSP6,SSBP2,LBH,IRS2,TREML2,EEF1B2,IKZF1,ZEB1,TOP2B,PDK1,SELL,STT3B,IKZF2,RRAS2,KDM5A,CCT5,MYC,SATB1,SH3PXD2A,SESN1,RALGPS2,PATJ,WDR26,JMJD1C,EIF4B,ST8SIA1,RAB3IP,AKAP13,FILIP1L,FAM3C,ITGAE,TSPAN13,TOX,SCMH1,BICDL1,EXT1,IFT80,SMC4,EGR2,PELI1
GSE3565_CTRL_VS_LPS_INJECTED_SPLENOCYTES_DN	AUD	4.34E-05	0.00019202	0.821144	833		blood	TWAS	c7	0.821144	0.999999	ABLIM1,RGS10,PLEKHA1,CHST15,PIP4K2A,TET1,DDX21,STAMBPL1,LIPA,FCHSD2,RPS3,PITPNM2,SLC11A2,DGKA,RPS26,ARHGAP9,CD27,CD69,FOXO1,KLHDC2,ACTN1,ENTPD5,NPC2,KLF13,RPS2,PIGQ,ADGRG5,CARMIL2,RPL13,CCR7,CNP,ADAM11,ITGAE,MYBBP1A,ACSF2,NME1,SLC16A5,CD7,NEDD4L,EIF3G,EEF2,FBL,VASP,PRKD2,RCN3,RPL36,PLEKHO1,GPATCH4,ETV3,CD55,DUSP10,ID3,ZYG11B,CTNNBL1,GNAS,ABCG1,MIF,TCF20,DPP4,DNMT3A,WDR43,PCBP1,TMEM131,SIDT1,ST6GAL1,RTP4,TFRC,CCR9,ALS2CL,GPX1,RPL29,USP53,ADD1,TLR1,N4BP2,RHOH,RAPGEF6,TCF7,THG1L,NSG2,GRK6,IL6ST,VARS1,LTB,PACSIN1,CD2AP,MDN1,GPR146,LY6E,RPL8,KBTBD11,TNFSF8,FAM78A,PLAC8,IFNGR2,MGST2,TRIB2,INPP4B,ICE2,RETREG1,USP28,F2RL1,MTHFD1L,DUSP6,SSBP2,SLAMF6,LBH,TREML2,EEF1B2,CCNE1,RNF144A,ZNHIT6,SELENOP,PDK1,SARAF,EYA2,NCOA3,RPLP1,ELOVL5,NSMCE1,STT3B,RRAS2,CCT5,RCSD1,RPS10,MYC,SATB1,SESN1,RALGPS2,PATJ,EIF4B,RAB3IP,HOOK1,RPL18,FILIP1L,FAM3C,EVL,SESN3,CD3D,TEX9,BICDL1,RPLP0,TSPAN13,TOX,CTPS1,COX7A2L,EXT1,SNHG1,IFT80,SMC4,TRIM59,PELI1,FASN,TGFBR3
GSE3565_CTRL_VS_LPS_INJECTED_SPLENOCYTES_UP	AUD	-3.85E-06	0.000142632	0.978488	1038		blood	TWAS	c7	0.978488	0.999999	CYP17A1,BORCS7,NEBL,ITGB1,NRP1,ZFAND4,PRF1,ENTPD1,PIK3AP1,CTSD,CD44,PTPRJ,GVINP1,EHBP1L1,STARD10,SYTL2,KLRK1,KLRC3,KLRC2,SOAT2,SLC2A3,LATS2,DGKH,TTC7B,LRRK1,DAPK2,SMAD3,SPN,ITGAL,ITGAM,ITGAX,DUSP3,ERN1,ARMC7,SRP68,PIK3R5,CD226,S1PR5,GNA15,HCST,GZMM,EMP3,NKG7,MYADM,LAIR1,MYO1F,PTPN22,TSPAN2,TNFRSF1B,S100A10,S100A6,CD48,CFAP126,FCGR2B,ATP2B4,CLIC4,RPA2,SMPDL3B,RNF19B,PPT1,IL12RB2,B4GALT5,RUNX1,ITGB2,HDHD5,TEF,SLC20A1,LPIN1,TMEM163,NRBP1,CALM2,ALCAM,PCYT1A,CX3CR1,CXCR6,CCR2,PRKAR2A,CISH,MAPKAPK3,HOPX,HAVCR2,ESM1,GZMK,CLDN20,GABBR1,HLA-A,PIK3CG,SNX10,RNF216,HIP1,CCDC146,GSAP,ZDHHC2,TTC39B,CORO2A,H2AZ1,GPRIN3,PTPN13,KIF5C,UBA6,IL15,MYLIP,ATXN1,ANXA2,RORA,MEF2A,ID2,SLC4A7,ELL2,NT5E,SLCO3A1,ANXA1,PFKP,ITGA4,DOCK5,OSBPL3,CMKLR1,MYO5A,DIPK2A,UBXN2B,ANKS3,RUNX2,OSTF1,LGALS3,CCDC50,IL2RA,IL1RL1,IL18R1,IL18RAP,ITGA1,MARCHF3,IL7R,LITAF,IFNG,BMPR1A,EMP1,EEA1,SOS2,TTC39C,COBLL1,GALNT3,BHLHE40,BCL2L1,EBPL,CHPT1,GNPTAB,ARHGAP18,AHNAK
GSE3565_DUSP1_VS_WT_SPLENOCYTES_DN	AUD	2.80E-05	0.000199535	0.888593	798		blood	TWAS	c7	0.888593	0.999999	ABLIM1,RGS10,PIP4K2A,TET1,DDX21,PIK3C2A,FCHSD2,RPS3,TCP11L2,PITPNM2,HDAC7,ACVR1B,EIF4B,DGKA,RPS26,SHMT2,ARHGAP9,CD27,CD69,ING1,FOXO1,KLHDC2,TIMM9,ACTN1,NPC2,IDH2,PIGQ,ADGRG5,CARMIL2,CNP,KAT2A,ITGAE,MYBBP1A,ACSF2,NME1,SLC16A5,CD7,SLC14A1,USF2,EEF2,FBL,ARHGEF1,PRKD2,RCN3,RPL36,UBE4B,PLEKHO1,GPATCH4,ETV3,DUSP10,ITPKB,ID3,RPS6KA1,LRRC42,RPL22,CTNNBL1,GNAS,ZNF512B,XRCC6,SREBF2,TCF20,DPP4,HDAC4,DNMT3A,PCBP1,TMEM131,SIDT1,ST6GAL1,RTP4,TFRC,CCR9,SHISA5,GNL3,ADD1,TLR1,N4BP2,RHOH,RAPGEF6,TCF7,NSG2,GRK6,IL6ST,CMAHP,TUBB2A,LTB,PACSIN1,SRF,CD2AP,MDN1,GPR146,MTSS1,RPL8,KBTBD11,TNFSF8,FAM78A,PPAT,PLAC8,IFNGR2,MGST2,TRIB2,INPP4B,TIMP2,RNF213,SIPA1L1,USP28,F2RL1,MTHFD1L,RBM38,ADD3,DUSP6,SLAMF6,LBH,TREML2,RPS19,EEF1B2,IKZF1,RABGGTB,CCNE1,RNF144A,TOP2B,SELENOP,PDK1,SELL,STT3B,PCCB,VIPR1,RRAS2,CCT5,RPS10,MYC,SATB1,SH3PXD2A,RALGPS2,PATJ,ST8SIA1,RAB3IP,HOOK1,RPL18,RPL31,NOP58,WDR12,FILIP1L,EVL,SESN3,CD3D,TCF12,MBNL2,BICDL1,RPLP0,MAP4K4,TSPAN13,TOX,RASA2,EXT1,SNHG1,IFT80,SMC4,PELI1
GSE3565_DUSP1_VS_WT_SPLENOCYTES_POST_LPS_INJECTION_DN	AUD	1.12E-05	0.000161936	0.944961	867		blood	TWAS	c7	0.944961	0.999999	ZMIZ1,NLRP6,LRRC56,PIDD1,SLC15A3,NADSYN1,STARD10,OGFOD2,BICD1,PTMS,LAG3,AICDA,KLRG1,SAP18,FRY,DGKH,ITM2B,SPTLC2,KLF13,RAB8B,USP3,STX4,NAGPA,CES2,CTU2,ADAP2,RNASEK,FSCN2,C18orf32,S1PR5,EMP3,CD33,TSPAN2,PLOD1,S100A11,TPM3,FCGR2B,CHIT1,ABHD12,MYH7B,CBR1,GATD3,TCN2,CYTH4,LGALS1,CACNA1I,TMEM163,FBXO36,CALM2,VHL,FBXO40,SRPRB,VPS8,CX3CR1,EGF,TNIP3,AFAP1,LPCAT1,CSF1R,HAVCR2,TPMT,NELFE,IRF4,MED20,PEX6,PTK7,GSAP,MYOM2,CCDC25,RDH10,SUSD1,PTGS1,LRRC8A,LCN12,EIF4E,DAPP1,ITSN1,ARHGAP24,EPHA4,CNN3,RORA,LINC-PINT,F13A1,ANXA1,CIR1,AHNAK,DOCK5,OSBPL3,KIF26B,NMNAT3,REEP5,MYLK4,SYPL1,LGALS3,CAPN2,CNIH4,PAFAH2,IL2RA,STON2,IL1RL1,PCDH12,ARSB,PTCD2,TAF13,RASAL2,CD2,MYL6B,CCPG1,CLEC18A,NBAS,LAMC1,ATP2A3,RRBP1,COBLL1,RAP2A,TEX14,FZD1,TGFBR3,DCT,SLC37A2
GSE3565_DUSP1_VS_WT_SPLENOCYTES_UP	AUD	-1.16E-05	0.000145639	0.936324	967		blood	TWAS	c7	0.936324	0.999999	DCLRE1A,NEBL,ITGB1,NRP1,PRF1,ARHGEF12,CTSD,CD44,PTPRJ,MS4A4A,GVINP1,EHBP1L1,FIBP,STARD10,KLRK1,KLRC3,KLRC2,SOAT2,SLC2A3,LATS2,GPHN,TTC7B,LRRK1,DAPK2,MMP25,ITGAL,ITGAM,ITGAX,MLKL,IKZF3,ERN1,RHBDF2,CD226,GNA15,EMP3,NKG7,MYADM,LAIR1,CERS4,MYO1F,FRRS1,TSPAN2,TNFRSF1B,TRIM46,FCGR2B,ATP2B4,RPA2,SMPDL3B,PPT1,IL12RB2,ITGB2,HDHD5,CYTH4,TEF,TOB2,SEPTIN10,LPIN1,TMEM163,ARL4C,CALM2,ALCAM,CX3CR1,CXCR6,CCR2,HOPX,HAVCR2,ESM1,GZMK,GABBR1,PIK3CG,GIMAP4,SNX10,RNF216,HIP1,FGL2,CCDC146,GSAP,TMEM65,ZDHHC2,TTC39B,CORO2A,H2AZ1,IFNAR2,GPRIN3,KIF5C,RORA,ID2,PTBP2,ELL2,ANXA1,PFKP,NFIL3,ITGA4,DOCK5,XYLT1,OSBPL3,RPL39L,CYRIA,ATXN1,CMKLR1,MYO5A,RUNX2,LGALS3,MICAL2,CCDC50,IL2RA,ARL15,IL1RL1,IL18R1,IL18RAP,ITGA1,ARRDC3,ARSB,ZC3H7A,IFNG,RAP1B,CYP17A1,EMP1,EEA1,TTC39C,BHLHE40,WDR49,SLC33A1,BCL2L1,COBLL1,RSU1,VIM,PROS1,EBPL,CHPT1,GNPTAB,ARHGAP18,CDHR1,AHNAK,ADGRE5
GSE35685_CD34POS_CD10NEG_CD62LPOS_VS_CD34POS_CD10POS_BONE_MARROW_UP	AUD	-4.86E-06	0.000133426	0.970926	1217		blood	TWAS	c7	0.970926	0.999999	ADAM8,NRP1,HHEX,TALDO1,APLP2,FADS1,MRPL17,CPT1A,ARRB1,KCTD10,RPL6,VPS37B,NCOR2,KANSL2,PRKAG1,MDM2,NAP1L1,CKB,ADSS1,CRIP1,PCK2,ACTN1,DICER1,SMAD6,CLN6,PRKCB,TNRC6A,KIF22,CORO1A,ZNF688,PIGQ,ANTKMT,GABARAPL2,RNF166,PMP22,TRPV2,ACLY,CD68,TRIM47,MBP,GPX4,SLC27A1,NFIC,CEACAM21,RPL36,TRIM28,PTPN22,S100A8,LAMTOR2,CASP9,IVNS1ABP,USP48,LIN9,PARP1,ZNF362,RRAGC,UROD,DNAJB4,DSTN,PTPRA,AP5S1,VAPB,TTC3,SLC35E4,DRG1,YWHAH,EIF3L,CSNK1E,TMBIM1,CAB39,PDE6D,RTN4,ST3GAL5,PTCD3,RMND5A,TMEM131,MBNL1,CAPN7,PCYT1A,MLH1,NBEAL2,PRKAR2A,WDR6,DAG1,PRKCD,TKT,SLMAP,FLNB,RAD50,CD14,NDFIP1,TNIP1,RGS14,HNRNPH1,SQSTM1,PCMT1,RPS6KA2,ACOT13,CSNK2B,HSPA1B,SERPINB6,RPS18,GCLC,ZSCAN21,MEPCE,LRWD1,ARMC10,GNA12,PHTF2,PON2,BRI3,ARHGAP39,LPL,MFHAS1,SLC44A1,NDUFA8,STRBP,SIGMAR1,CARD19,NINJ1,HADH,RELL1,QDPR,LRBA,SAP30,RALBP1,H6PD,CADM1,RETREG1,ADSS2,INCENP,AHNAK,SUCLG2,NFYA,ISYNA1,DENND4C,ALDH2,GLCE,KIF23,IKBIP,MSH2,SPDL1,HAL,MRPL42,CAPN2,DEGS1,ALDH9A1,FBXO21,SLU7,TSC22D1,STX2,MYCBP2,ZFP36L2,GOLM1,CUEDC1,FUT8,SLC6A12,PPP1R21,ANKH,MAPK14,TNFRSF21,CRYBG1,FAM20C,GLUD1,CMAS,UBL3,FOS,SPTSSA,NPC1,FBXO45,PDCL3,GSTO1,NEDD9,MLEC,RCC2,RASA3,USE1
GSE35685_CD34POS_CD38NEG_VS_CD34POS_CD10NEG_CD62LPOS_BONE_MARROW_UP	AUD	1.64E-07	0.000152206	0.999143	1038		blood	TWAS	c7	0.999143	0.999999	RGS10,OAT,RAB18,EIF4EBP2,VCL,TALDO1,APLP2,TSG101,FNBP4,CPT1A,TXNRD1,RPL6,ANAPC5,ZCRB1,RPS26,CD9,CLEC4D,CKB,ADSS1,CRIP1,GCH1,ACTN1,IQGAP1,SNRNP25,ADCY9,GABARAPL2,RNF166,PMP22,SPECC1,COPRS,MAP3K3,NEDD4L,SLC27A1,LSM14A,EMP3,RPL36,RPS5,PTPN22,NAXE,EIF2D,LAMB3,SRP9,MECR,PRDX1,RERE,H6PD,BCL10,PTPRA,ATP5F1E,TTC3,DRG1,YWHAH,EIF3L,NDUFA6,ARL5A,TMBIM1,MFF,CAB39,DNMT3A,ACYP2,RTN4,ST3GAL5,PTCD3,TMEM131,NFKBIZ,SNX4,MBNL1,CAPN7,ANKRD28,ARIH2,WDR6,DAG1,SLMAP,ADD1,APBB2,TACC3,CD14,NDFIP1,HNRNPH1,SQSTM1,C4B,SERPINB6,RPS18,ZSCAN21,VPS41,PON2,PLEC,LPL,MFHAS1,MTDH,SPTAN1,CARD19,HADH,RELL1,NFKB1,QDPR,LRBA,SAP30,IL15,COX17,MATR3,MRPS11,CADM1,RETREG1,STMP1,ADSS2,CHD7,CUL3,TTC17,DR1,CALCRL,ANXA1,LMO2,LXN,ACADM,DENND4C,MYO5A,ALDH2,CD83,IRAG2,NAV2,PRKCH,DOCK2,PPP2CB,MRPL42,CAPN2,DEGS1,ALDH9A1,SLU7,NPM1,MYCBP2,CTNNB1,KCTD20,SMAP1,CUEDC1,FUT8,WNK1,PPP1R21,MACIR,TPRG1L,CYB5A,CRYBG1,SRP14,GLUD1,ATAD1,CMAS,DUSP16,EMP1,UBL3,SPTSSA,FBXO45,CD47,GSTO1,GNAI1,TRAF6,STAM,COX6A1,ARL1,IGF1,RASA3,GLCE,ATP1B3,DDB1,AHNAK,PELI1,GNAQ,PRPF38B,MPEG1,ZNF281,USE1
GSE35685_CD34POS_CD38NEG_VS_CD34POS_CD10POS_BONE_MARROW_DN	AUD	3.96E-06	0.000191997	0.983548	862		blood	TWAS	c7	0.983548	0.999999	MAP3K8,TIRAP,ST3GAL4,PSMC3,RAB3IL1,TIMM10B,APAF1,TXNRD1,RNF34,ZCRB1,TNFRSF1A,FNDC3A,PNP,GCH1,SUSD6,SPTLC2,RMDN3,PML,NDUFB10,MT2A,MT1E,FLOT2,SLFN12,RAB5C,STAT3,IFI35,VMP1,MAP3K3,NAA38,UBALD2,CDKN2D,MIDN,ZFP36,SERTAD1,ISG15,FCGR1A,B4GALT3,FCGR2B,ATF6,TOR3A,TOR1AIP2,PLA2G4A,SLC41A1,RNF19B,INPP5B,RERE,MCOLN2,RBMXL1,GBP2,GBP4,CHMP4B,ZNFX1,IL17RA,BID,UBXN4,AGFG1,HK2,NFKBIZ,CD86,TRPC1,MYD88,CCR1,CCR5,CASP6,FBXL5,TBC1D14,CXCL10,NUP54,SLC12A7,IRF1,IRGM,GRK6,DAB2,LTV1,IER3,TAP1,PSMB9,ILRUN,PMS2,TPST1,YWHAG,FGL2,BUD31,UGCG,ST6GALNAC4,JAK2,CLDND1,NFKB1,NOCT,DCK,BMP2K,AFF1,TEC,SGCB,IL15,GAB1,IFIT2,PLSCR1,DCAF13,NDRG1,ANKRD17,CSF2RB,JUN,CHD7,PTPN1,DR1,DNTTIP2,GCLM,ZFAND5,BACH1,PFKP,LARP1,DDX24,OXCT1,CD83,CYRIB,USP18,NAMPT,SOCS2,CAPN2,TLE3,CASP4,CASP1,JAK1,NSMCE1,IL4R,LCP2,SLC2A1,PIM1,MACIR,RARS1,NR3C1,TGFBI,SOCS1,LITAF,TMEM167A,VCAN,CCL2,GCNT2,PAK1IP1,GADD45G,LGALS9B,UNC13B,HERC4,PCGF5,MARCHF5,CUL2,ETNK1,DUSP16,NFKBIA,RIOK3,NOP58,IFIH1,ARHGEF3,VTA1,TRAFD1,TRAF6,RRBP1,STAM,RNF149,BZW2,TM2D2,ADAM9,LYN,SELP,PNPT1,AHR,MTERF3,PELI1,GADD45A,HSPA8,ZNF281,TIPARP
GSE35685_CD34POS_CD38NEG_VS_CD34POS_CD10POS_BONE_MARROW_UP	AUD	1.42E-05	0.000168734	0.932969	847		blood	TWAS	c7	0.932969	0.999999	PTPRE,TYSND1,FRAT1,TECTA,CKAP4,GPN3,VPS37B,KANSL2,PRKAG1,ZNF740,MAP3K12,LRRC23,MDM2,PHC1,METTL17,BCL2L2,CIPC,IDH2,ABCC1,DNASE1L2,KIF22,YPEL3,TPPP3,PARD6A,RASD1,PRPSAP2,PHF12,AP2B1,SLC25A39,CD300C,AATK,TGIF1,MBP,ZNF653,MKNK2,SLC27A1,SGTA,GNA11,NFIC,ERCC1,GRIN2D,CLEC11A,ZNF808,SNAPC2,PTPN22,PRKCZ,PLEKHO1,SLC25A44,CRABP2,CASP9,FCER1A,BTG2,EPHX1,LIN9,PARP1,RSRP1,MATN1,PEF1,KIAA1522,KLHL21,DNAJB4,AP5S1,DIDO1,EEF1A2,NIPSNAP1,CSNK1E,SUN2,NUP50,MERTK,LPIN1,CCDC93,TMEM37,RHOB,COPS7B,REL,MCEE,MOGS,SFTPB,ST3GAL5,KDM3A,RMND5A,KLHL24,CX3CR1,NBEAL2,PRKAR2A,SLC25A20,TUSC2,TWF2,SMIM4,PRKCD,MAEA,NELFA,SH3BP2,LPCAT1,TNIP1,RGS14,PDLIM7,GABBR1,FAM50B,RXRB,RREB1,PNRC1,MEPCE,LRWD1,DAGLB,ZFAND2A,ARHGAP39,ELP3,SFRP1,MRPL15,SLC2A8,URM1,NSMF,MRPL41,NINJ1,IL10RB,PPARG,SMIM20,RALBP1,ZBTB2,CA8,RBM38,BSCL2,COL4A1,GFM2,ZEB1,HMOX1,RASGRP1,THBS1,CCNE1,ALDH2,IKBIP,TSC22D1,ZFP36L2,SIGLEC1,SLC6A12,POLR2I,GNPDA1,FST,MRTFA,MAPK14,FOS,FBXO15,FOXO3,SESN1,HUS1,ATG4B,CD160,RHOG,EIF4B,CMAS,GOLGA5,IL16,TNFRSF11A,IL10RA,VIM,ENTPD7,SEC61A2,PRKCE,SLC52A2,IL12A,FBXW4
GSE35825_IFNA_VS_IFNG_STIM_MACROPHAGE_DN	AUD	7.62E-07	0.0001505	0.995962	971		blood	TWAS	c7	0.995962	0.999999	ABLIM1,NET1,HERC4,DNA2,STAMBPL1,MMS19,ST3GAL4,DGKZ,MADD,NOC4L,ANKLE2,KANSL2,CERS5,CALCOCO1,ERBB3,ARHGAP9,KIF5A,FRY,N4BP2L1,PACS2,TEP1,MIA2,PTGER2,TXNDC16,PELI2,C15orf61,MAP2K5,ADPGK,IDH2,CPPED1,C16orf54,YPEL3,SEPHS2,PYCARD,NFATC3,CRISPLD2,RTN4RL1,TVP23B,TRAF4,KPNB1,HASPIN,ITGAE,MYBBP1A,RNF167,CLEC10A,RBFA,DNMT1,PLPP2,ARHGAP45,ABHD17A,NFIC,CEBPA,CCDC97,CEACAM21,PRKD2,PTPRS,INTS11,CDC42SE1,TNFAIP8L2,ATP8B2,IL6R,EDEM3,DENND1B,EIF4G3,RPS6KA1,PPP1R8,SNHG3,PPT1,MRPS26,C20orf27,FAM217B,TAF4,TIAM1,CCDC134,PHETA2,ZBED4,SLC66A3,PUM2,HES6,ADI1,SPTBN1,PTCD3,RMND5A,MBNL1,P2RY1,KLHL6,CCR9,CCR2,SCAP,CASP6,HPGD,NAAA,SNX2,CTNNA1,AHRR,GRK6,RMND5B,TCP1,NUP153,RNF144B,GMNN,EHMT2,PACSIN1,RIOK1,SH2B2,LRWD1,BPGM,NCAPG2,CBX3,GPR146,GATAD1,FBXO32,C8orf58,MATN2,TOR4A,GCNT1,MANBA,IFNAR2,SETX,SDAD1,BMP2K,MARCHF1,TIFA,CCDC117,PCM1,FOXRED2,EPS8,GNE,ME2,DPY19L1,C5orf34,IRF2BP2,C9orf85,LTA4H,PGM2L1,UCK2,GTF2A2,GPR180,IQGAP2,GPR65,ZFP36L2,KLHL42,ZDHHC14,AKAP1,URI1,OTULINL,UBAC1,AKAP8,PTPRF,ADNP,CDK20,WDR3,TNKS2,C2CD5,CARS2,CDH1,ZMAT3,TNRC6B,ERP29,STK17B,TCF12,ORC4,PAK1,ARHGAP18,ZNRF3,RFX7,GADD45A,ABCC4,SSH2,PPP1R12C
GSE35825_IFNA_VS_IFNG_STIM_MACROPHAGE_UP	AUD	-8.28E-06	0.000171224	0.961453	834		blood	TWAS	c7	0.961453	0.999999	PTPRE,IFIT2,IFIT1,CCNJ,IRF7,SPI1,EHD1,OAS2,HCAR2,DENR,LRRK2,ACVR1B,STAT2,RAP1B,MDM2,CD69,RAB20,KPNA3,GCH1,KTN1,DAAM1,OTUD7A,UBE2Q2,IL27,ELMO3,RFFL,SLFN5,HEATR6,SLC9A3R1,JUNB,NFKBIB,ZFP36,SERTAD1,PVR,VCAM1,FBXO2,IFI16,TOR1AIP2,NLRP3,ZC3H12A,PRPF38A,GBP3,GBP2,GBP4,GBP6,CD40,MX1,PFKL,SLC25A17,IL1RN,COQ10B,CFLAR,GPR35,CGREF1,PPP1CB,PARP14,LIMD1,CCRL2,CXCL9,CXCL10,SH3TC1,IRGM,TENT4A,GINM1,IER3,TAP1,BRD2,SH2B2,PARP12,KDM7A,ZYX,SNX10,NT5C3A,DTX2,GSAP,POLR3D,ADHFE1,APTX,NFKB1,IFNAR2,TNIP2,LYPD6B,PPARGC1A,SAP30,ACSL1,SAMSN1,RAB38,DDX60,TPBG,CERS6,SRFBP1,MTF2,FNBP1L,CALCRL,SLCO3A1,ZFAND5,OSBPL3,TES,RTP4,PELI1,SERTAD2,ATF3,RASGRP1,CMPK2,RSAD2,HIF1A,GBP5,STK40,HCK,DUSP1,SLC2A1,REPS1,ATP6V1E1,SOCS1,TREX1,MOB3B,HIVEP2,TRIM5,ZC3H12C,DUSP16,RAB3IP,BATF,GPD2,TTC39C,ZCCHC2,POLR2D,VTA1,CWC15,ZBP1,KLF7,RNF149,EDN1,ETS1,STAT1,KPNA4,BNIP3,TMEM123
GSE35825_UNTREATED_VS_IFNA_STIM_MACROPHAGE_DN	AUD	5.61E-06	0.000208096	0.978498	712		blood	TWAS	c7	0.978498	0.999999	SRGN,P4HA1,NUDT13,FAS,IFIT3,SLC25A22,PAFAH1B2,BATF2,IL18BP,CD69,OLR1,VPS37B,PARP11,ITGA5,SETDB2,MRPL52,GCH1,SNW1,RMDN3,SLC30A4,STOML1,IL27,NOD2,ADORA2B,IFI35,XAF1,NDEL1,PIK3R5,MALT1,ATP9B,SPINT2,NFKBIB,ZBTB7A,GTF2F1,ISG15,FCGR1A,IFI16,AIM2,F11R,PPP1R15B,ITPKB,RNF19B,ZC3H12A,MYCL,HIVEP3,GBP4,PROCR,SAMHD1,TGM2,ZNFX1,CRYBB3,TRIOBP,IL1RN,CFLAR,SP110,NFKBIZ,LZTFL1,FLNB,IRF1,FAM53C,IRGM,RGS14,SNX18,SOD2,TAP1,BRD2,DAXX,NFKBIE,ENPP4,SERPINE1,PRKRIP1,LRRC4,PARP12,SNX10,GGCT,DBNL,TPST1,RABGEF1,SBDS,DTX2,TNFSF8,TRAF1,STXBP1,TBC1D13,JAK2,SH3BP4,ATP10A,TNFAIP3,SAMSN1,SPSB1,SIPA1L1,AP3B1,BCO2,SLCO3A1,ZFAND5,GYPC,IL6,ATF3,SPRED1,ATP9A,TM4SF1,CMPK2,HIF1A,MRPL39,USP18,ALDH1B1,CEMIP2,PLAGL2,MAFK,DNASE1L3,SLC23A2,PFKFB3,GNA13,SOCS1,TREX1,CHODL,GCNT2,HIVEP2,CRYBG1,ZC3H12C,WSB2,SEC23B,SAV1,DTWD1,CD47,NMI,TNFAIP6,MDFIC,FZD5,RRBP1,EDN1,LYN,NAB1,ACVR1,DISP3,TRMT61B
GSE35825_UNTREATED_VS_IFNA_STIM_MACROPHAGE_UP	AUD	-1.06E-06	0.000161952	0.994762	880		blood	TWAS	c7	0.994762	0.999999	SUFU,TRUB1,PAOX,RASSF7,DEAF1,TMEM86A,RAB3IL1,DNAJC4,SIPA1,ANKRD13D,CHKA,LRP5,ARRB1,UVRAG,TMEM126B,NT5DC3,TPCN1,VAMP1,RASSF3,ANKRD10,KLHDC2,DCAF4,ACOT2,ABCD4,MLH3,LRRK1,AAGAB,BTBD1,FAHD1,PGP,GGA2,RIPOR1,FBXO31,PHF12,RETREG3,NSF,PNPO,DLG4,TRIM65,KDSR,RAB3D,BTBD2,GNA11,KCNK6,B3GNT8,CCDC9,DHDH,MYO1F,PSRC1,SETDB1,TMEM81,SESN2,SMAP2,SSBP3,FAM110A,NAPB,ACSS1,MAVS,ELMO2,PREX1,SLC17A9,TRMT2A,KLHL22,DEPDC5,JOSD1,FAM117B,HS1BP3,INPP5D,DNMT3A,TRAPPC12,ADI1,TTC7A,RMND5A,TPRA1,TSEN2,NRROS,NBEAL2,TWF2,PHF7,BBS7,TMEM129,ING2,TBC1D14,MAT2B,DUSP22,TRERF1,CNPY3,AGAP3,GALNT11,LFNG,ZFAND2A,SLC45A4,ENTPD4,TMEM64,MATN2,KYAT1,USP20,FNBP1,ABL1,FAM78A,UCK1,SETX,MED22,RXRA,SUSD3,ELF2,USP36,ENGASE,GPR157,LACTB2,FOXRED2,FAM174A,SMC3,MFSD11,SGPP1,ZBTB1,RASGRP3,FADD,DHCR7,DPYSL2,GBA2,CORO1C,ANGEL2,NCEH1,IRAG2,PRKCH,TARBP1,ADIPOR2,CNTROB,ACBD5,PAQR7,AKAP1,POLG2,MBLAC2,SMAD5,MTMR12,ORC5,NT5C2,SESN1,MICAL1,TMEM186,RALGPS2,ADO,SNTB2,SLC25A30,TGFBRAP1,CTNS,NEDD9,RGS2,TRIAP1,ANKMY2,MYO7A,RASA3,EIF2AK3,CEP57,SLC37A2,PLA2G15,FLI1
GSE35825_UNTREATED_VS_IFNG_STIM_MACROPHAGE_DN	AUD	-7.07E-06	0.000144097	0.960853	1045		blood	TWAS	c7	0.960853	0.999999	PIP4K2A,ZFAND4,NDST2,TCTN3,AP2A2,RTN3,SIPA1,RHOD,UVRAG,APPL2,TPCN1,ATF7IP,CERS5,MAP3K12,GNS,C3AR1,CUL4A,RCBTB1,AKT1,TM9SF1,TTLL5,FOXN3,SCAMP2,SCAMP5,SNX33,SNX29,PGAP6,IFT140,NUTF2,ZFHX3,ATMIN,SLC43A2,IGFBP4,TMEM106A,HDAC5,SLC25A39,FMNL1,RNF157,SLC44A2,ARHGAP45,MKNK2,AP3D1,EPN1,MYO1F,ADAMTS10,UBE4B,GABPB2,SOAT1,XPR1,ADIPOR1,PTP4A2,S100PBP,SSBP3,SIRPA,KIF16B,SNX5,PYGB,PHF20,PREX1,DOP1B,C2CD2,PI4KA,SLC7A4,TCN2,DEPDC5,ANKRD54,CERK,TBC1D22A,FAM168B,CXCR4,SP3,CTDSP1,TTLL4,DIS3L2,NCOA1,TRAPPC12,GGCX,ATP6V1A,OSBPL11,IQSEC1,TFDP2,MBNL1,KLHL6,ST6GAL1,NBEAL2,SETD2,GNAI2,NISCH,TMEM154,RFC1,NDST1,SLC38A9,MAP3K1,PHACTR2,RNF144B,PBX2,CNPY4,WDR91,DAGLB,TMEM64,GAPVD1,GLE1,FNBP1,SEC16A,MAN1B1,ITSN1,SETX,PPP3CA,ATP10D,NFXL1,PANK1,CEP295NL,ENGASE,SNRK,MSH3,SDCCAG8,SFXN5,PJA2,LMO2,CELF2,HPS4,SEC14L1,GBA2,PSME4,UBR7,FAM110B,DOCK2,ZBTB14,NCOA3,FBXL4,RGMB,FCHO2,SUMF1,ASB13,ZDHHC14,ARL15,EXOC4,OTULINL,MEF2C,LMBRD2,TBC1D24,USP8,SESN1,VPS13B,PAG1,RXRA,REEP3,TNKS2,TERF2,TBC1D8,EDEM1,FAM76B,ERP29,TGFBRAP1,VAV3,RGS2,EIF2AK3,ETAA1,FASN,SIAE,PLA2G15
GSE35825_UNTREATED_VS_IFNG_STIM_MACROPHAGE_UP	AUD	-6.49E-06	0.00017922	0.971108	963		blood	TWAS	c7	0.971108	0.999999	DUSP5,MAP3K8,P4HA1,USP54,VCL,IRF7,BIRC3,ADM,AMPD3,TRIM21,PTPRJ,DENND5A,RHOF,HCAR2,RILPL2,SLC11A2,ITGA5,TPI1,CLEC6A,KPNA3,SPRYD7,MMP14,PSME2,IRF9,GCH1,ACTN1,PML,SEMA7A,BCL2A1,MESP1,IGSF6,NLRC5,PLLP,AARS1,HP,SLFN5,RHBDF2,SLC16A3,PIK3R5,LPIN2,MALT1,SERPINB2,ACP5,PGPEP1,GDF15,DMKN,TNFSF9,CD70,C3,VCAM1,ADAR,PRDX6,RC3H1,TOR3A,TOR1AIP2,PTGS2,CHI3L1,TRAF5,CLIC4,RNF19B,MCOLN2,GBP4,GBP6,PROCR,ZNFX1,B4GALT5,PEDS1,RAB22A,OGFR,RCAN1,TIMP3,CSNK1E,GTPBP1,GRHL1,IL1RN,CFLAR,KIF3C,EHD3,CCDC88A,PLEK,HK2,CD200,TMEM39A,KALRN,ABCC5,PCYT1A,PTPN23,MAP4,SH3BP2,HBEGF,RAI14,STX11,AGPAT4,HLA-B,HSPA1B,NFKBIE,TMEM151B,PNRC1,IFRD1,HILPDA,ZC3HAV1,ZMIZ2,PTPN12,COL27A1,URM1,PTGES,SLC7A11,NOCT,RASGEF1B,CCNG2,RBPJ,GPR183,STAP1,SYNPO2,SAMSN1,TJP2,IFIT3,JARID2,AVPI1,ID2,HSH2D,PARP9,KIAA0040,PCNX1,SYK,DLG5,SLAMF7,FRMD6,JAG1,CAV1,FOXP4,RTP4,CD83,ZNF131,HMGCS1,STK40,GSR,CDK17,CASP4,UBE2E3,ESD,CLN5,SLC2A1,CDKN1A,CMTR1,ZSWIM4,GNA13,LAD1,GRAMD2B,TENT2,MTMR12,SLC2A6,DYRK2,IFNG,OSGIN2,MREG,FABP3,MARCHF5,TRIM5,NFKBIA,TUBB6,PTPN2,ZCCHC2,SPTLC3,CD47,IFT57,FILIP1L,VAV3,IRAK3,BCL2L14,STAT1,STAT4,RASA2,PLPP3
GSE36009_UNSTIM_VS_LPS_STIM_DC_DN	AUD	-1.15E-06	0.000173767	0.994704	825		blood	TWAS	c7	0.994704	0.999999	ABRAXAS2,TSPAN14,PHRF1,TOLLIP,SWAP70,CD44,ARFGAP2,ACP2,EHBP1L1,ATG16L2,TXNRD1,NOPCHAP1,TMEM263,GIT2,ATXN2,ULK1,GALNT6,RARG,CLEC4D,ARHGEF7,ZBTB42,PNN,ZFYVE1,DLST,JDP2,MTMR10,BAHD1,CLPX,ABCC1,THUMPD1,LUC7L,CAPN15,RBL2,PHAF1,THAP11,UTP4,PMP22,TTC19,LRRC75A,WDR81,CTNS,TMEM199,LIG3,ATP6V0A1,DUSP3,ARMC7,SMAD2,SERPINB8,ARRDC2,GRAMD1A,SDHAF1,ZNF383,B3GNT8,ZNF574,TRIM33,ARHGAP30,STX6,RNF2,PPP1R12B,RABIF,PEX10,ACBD3,FAM76A,EYA3,HIVEP3,TBC1D20,BLCAP,DYRK1A,PKNOX1,TRAPPC10,TRMT2A,MIEF1,RPS19BP1,ARFGAP3,CERK,CCDC115,TTC32,TMBIM1,TUBA4A,ST3GAL5,HCLS1,KPNA1,CNBP,TMCC1,SENP2,UBXN7,RBM5,HYAL2,TUSC2,SLBP,SH3TC1,JADE2,ETF1,MAML1,TAB2,MED20,MAD2L1BP,LYRM2,MEPCE,TSC22D4,PIK3CG,HBP1,CYTH3,C1GALT1,AKNA,ENTR1,SH3BP4,METTL14,ATP6V1C1,CD28,PAIP2,CACUL1,STMP1,ANP32B,TGFBR1,PPP2R1B,POLR2M,FRMD6,DCAF10,SLC25A51,SUPT20H,TMEM119,MEX3C,TOB1,C5orf34,MAP7D1,STK40,EEPD1,CCSAP,MICOS10,FBXO28,LMO4,UBE2E3,SPRING1,NIFK,GPR65,CLN5,TAF2,FOXN2,PPP1R21,RCSD1,ZNF24,BMT2,GPR85,CDK20,PRKAB2,ADO,RHOG,ATXN7L3B,SEC14L1,FAM210A,RNMT,POLR2D,IFT57,PIK3CA,ZNF639,NCBP3,ZSWIM4,GPCPD1,STK17B,TRMT5,ZMYM2,RSF1,MON2,MTA2,STX5,EGR2,DNAJB1,EXTL2,CEP57,PPP2R2D,CPD,KATNBL1,SLC7A6
GSE36009_UNSTIM_VS_LPS_STIM_DC_UP	AUD	-3.71E-06	0.000142639	0.979249	1087		blood	TWAS	c7	0.979249	0.999999	CASP7,MTG1,PPA1,CCNJ,UBTD1,RIC8A,IFITM3,RAB3IL1,MAJIN,BATF2,CNIH2,PPP6R3,RNF34,HCAR2,DENR,NOC4L,GOLGA3,AMN1,IKZF4,STAT2,ATP23,TNFRSF1A,TAPBPL,PNP,NGDN,PSME1,IRF9,PSMA3,ARID4A,CHSY1,BLOC1S6,ZSCAN2,MT1E,NLRC5,TPPP3,ZNF287,SLFN12,SLFN13,STAT3,PLEKHM1,PNPO,SPHK1,COL5A3,ZNF490,ZFP14,ZNF446,DCLRE1B,NPPA,ADAR,PMVK,FCGR3A,NUAK2,TRAF5,ATF3,BATF3,LEFTY1,INPP5B,NSUN4,TCEANC2,KYAT3,GBP4,RBCK1,SAMHD1,PPP1R3D,FAM217B,APOBEC3B,SLC5A6,GEMIN6,DNAAF10,PARP14,MBD4,CCR1,BST1,NAAA,RAPGEF6,SLC26A2,AMACR,RAI14,CALHM6,CALHM5,STX7,TAGAP,TAP1,PSMB9,DAXX,PLOD3,ZYX,LFNG,NOD1,GPR146,MAFK,NTAQ1,LYPD2,C8orf33,LAPTM4B,NIPSNAP3A,CD274,PTPDC1,ABRAXAS1,GPAT3,VGLL4,BMP2K,PAQR3,GPR18,FAM241A,SGCB,P2RY14,NDRG1,STING1,ZNF608,KLF2,KIAA0040,TRIM14,FAM174A,RNF114,PTPN1,DR1,ZBTB5,PLAAT5,ZNF398,AUH,KRTCAP3,MSRB2,RAMP3,CARD6,PLEKHF1,C19orf12,NAA25,TNFSF10,NAMPT,ASTE1,CEMIP2,C9orf85,WDHD1,TIGAR,SLAMF8,STK38L,POLR1F,TRAF3IP2,IKZF2,DCUN1D1,BRME1,POLG2,CDC42SE2,CIITA,DEXI,GCNT2,DOP1A,RNF217,GADD45G,PKIB,OPN3,ZNF365,BMF,TAF4B,MB21D2,RBM43,NMI,PTPN2,CAMKK1,IL10RA,ZBP1,PMEPA1,CSGALNACT2,KSR1,PAK1,STAT1,AHR,NABP1
GSE36009_UNSTIM_VS_LPS_STIM_NLRP10_KO_DC_DN	AUD	-2.93E-05	0.000182214	0.872139	803		blood	TWAS	c7	0.872139	0.999999	PRF1,EXOSC1,CHEK1,CD44,RAB3IL1,FHIP1B,RPS6KB2,CCND1,FOLR2,AKIP1,MVK,GPN3,VPS37B,TUBA1B,METTL7A,PFDN5,ATP5MC2,NECAP1,BAZ1A,CNIH1,ZNF410,PML,BCL2A1,MRPL28,CIAO3,MRPS34,USP31,EARS2,SH2B1,NOB1,RPA1,SLFN12,RPAIN,SKAP1,RPS6KB1,ERN1,CLEC10A,NEURL4,GPRC5C,MRPL12,CXXC1,PLEKHJ1,SPPL2B,FXYD7,RINL,EID2,GRWD1,BCAT2,SLC16A1,HIPK1,H2BC18,PIP5K1A,GPATCH4,AKR7A2,PPP2R5A,ACBD3,RUNX3,LAPTM5,AK2,C1orf122,RPS8,TGM3,NOP56,CPNE1,RPRD1B,PSMA7,SYNJ1,PCNT,LRRC75B,PES1,RTCB,ATF4,TTL,SMPD4,CCNT2,SESTD1,DRC1,GPN1,ADI1,PRKD3,MTHFD2,SUCLG1,ANKRD23,EIF4A2,BDH1,RFC1,LYAR,KIF3A,CDKL3,DDX46,MACROH2A1,CLK4,FYB1,IL31RA,GINM1,WDR46,POLR1C,CD2AP,MMUT,PSMC2,UBN2,FOXK1,ABHD11,PTK2,PPP3CC,ECPAS,MAMDC4,NDOR1,NELFB,RCL1,AGA,IFIT3,MRPL19,ARID2,RANBP1,DIPK1A,ZFAND5,ZNF777,TRAPPC8,ERCC3,WDR89,CNOT8,RPS19,ZBTB43,PEX5,RECK,TTC14,MRPL47,LRIG1,DNASE1,SASH1,SPRING1,YME1L1,REV3L,CCDC91,CHURC1,RARS1,SKP1,NFE2L2,CRYBG1,NDUFAF4,MAK16,IARS1,SIT1,ETNK1,KAT14,MESD,FHOD3,SS18L2,NUFIP1,FASTKD1,PTPN11,STK17B,TEX9,UNC119B,NUP37,SMPD5,NOP10,USE1
GSE36009_UNSTIM_VS_LPS_STIM_NLRP10_KO_DC_UP	AUD	4.55E-06	0.000147143	0.975356	1194		blood	TWAS	c7	0.975356	0.999999	HPS6,NFKB2,ARL3,CASP7,PWWP2B,RASSF4,HK1,NLRX1,DKK3,UEVLD,C11orf68,PITPNM1,PICALM,GABARAPL1,FAM216A,PKP2,PARP4,CYSLTR2,IPO5,XRCC3,ABHD4,BCL2L2,FOXN3,CAPN3,RAB11A,SCAMP2,PSMA4,CRTC3,BAIAP3,ECI1,ITPRIPL2,NAA60,CREBBP,MT2A,MT1E,ZNF319,MLKL,GSE1,MAP1LC3B,MYO1C,SLC43A2,FZD2,HEXIM2,DCXR,TYMS,LPIN2,RBFA,SBNO2,JUNB,IL12RB1,YIF1B,TNFAIP8L1,SPTBN4,ITPKC,GRIK5,FKRP,SULT2B1,PPP1R15A,CD37,ST7L,ZBTB17,ATP13A2,IRF6,TRAF5,GPR137B,FUCA1,PIK3R3,DYNLT5,SLC52A3,GGT7,CSTB,LZTR1,PMM1,ITGB1BP1,IL1RN,DBI,MAP2,KANSL1L,GALM,TMCC1,PPM1L,EHHADH,NRROS,TMEM42,CCR1,CYB561D2,WDR82,SPCS1,PRKCD,SEC24D,ISOC1,CTNNA1,RNF44,SQSTM1,ZC3H12D,HLA-B,PNRC1,IFT22,IMMP2L,IFRD1,TRIM24,GIMAP8,PPIA,CLDN12,PON2,PTCD1,FDFT1,PTK2B,GOLGA7,CPQ,AK3,PRXL2C,DNAJB14,MCUB,VGLL4,SPRY1,AZIN1,NCF4,AP3B1,TFPI,CHAF1B,SPCS2,LMO7,HMGCR,ASB3,PIGC,PFN2,TMEM30B,ADIPOR2,DOCK2,MAP7D1,STK40,AMDHD1,FBXW8,VSIG10,NRDC,RFX1,IL27RA,RNPEP,TUG1,LIMK2,ORC5,PABPC1L,MGAT5,SPOCK2,ARHGAP25,RBM45,SEM1,ZBTB24,USP42,WWP1,CD72,PHGDH,THBS1,CREBL2,RIN3,SERPINI1,CIP2A,STN1,CDKN1C,CYB5D2,SLC39A10,GTDC1,EIF5A,ZNF264,DRAM1,PRRC2B,FDX1,TMBIM4,RPIA,PDP1,SLC22A15,TSPOAP1,TECR
GSE36009_WT_VS_NLRP10_KO_DC_DN	AUD	-5.66E-06	0.000155919	0.971048	943		blood	TWAS	c7	0.971048	0.999999	CACUL1,SEC23IP,SGMS1,BIRC3,SWAP70,MADD,SPI1,ZDHHC5,CPSF7,MARK2,PCNX3,AP5B1,GIT2,RILPL2,GALNT6,PAN2,NECAP1,RAB20,ARHGEF7,WDR20,TRAF3,TNFAIP2,PNN,FBXO34,DLST,JDP2,KCNK13,CLPX,BCL2A1,ABCC1,SEPHS2,FBRS,ARMC5,RHBDF1,CAPN15,RBL2,HERPUD1,FHOD1,ADORA2B,WDR81,SPECC1,LIG3,RFFL,DCAKD,UBE2Z,SMG8,YPEL2,CD300LB,ARMC7,PIK3R5,THOC1,SERPINB8,GRAMD1A,B3GNT8,IRGQ,CD33,MFSD14A,EXTL2,TNFRSF1B,ETV3,ARHGEF2,PLEKHM2,FBXO42,ARHGAP30,IER5,RNF2,ACBD3,HMGCL,LDLRAP1,ZDHHC18,EYA3,TRIT1,HIVEP3,TESK2,MCOLN2,RBMXL1,EIF6,TAF4,ZBTB21,TRAPPC10,SOWAHC,TANK,RHOB,TMBIM1,ACSL3,ARL4C,HNRNPLL,PCBP1,RNF103,HCLS1,KPNA1,SETD2,PTPN23,PRKCD,USP38,HSPA4,JADE2,KDM3B,APBB3,PDLIM7,MED23,SOX4,SNRNP48,PIK3CG,IRF5,GIMAP6,CYTH3,TRIM35,CDK9,WDR5,RCL1,NFKB1,IFNAR1,IFNGR2,METAP1,SURF6,SURF4,STIM2,NAF1,METTL14,SAP30,TJP2,PLSCR1,ATP6V1C1,H6PD,ST3GAL1,AVPI1,SRFBP1,PEDS1,ADNP,C5AR1,MTA2,B4GALT6,PLEKHG3,MKKS,PEX5,SUPT20H,MEX3C,SPRED1,SIAH1,STK40,TSC22D1,SLC16A10,GPR65,CLN5,SLC2A1,HECA,FOXN2,PPP1R21,LHFPL2,GRAMD2B,SECISBP2,RELB,BMT2,FAM20C,ACSL5,SEC23B,SEC14L1,TNFRSF11A,IFT57,FILIP1L,SKIL,SRSF6,ZNF217,FASTKD1,ADAM17,HS2ST1,KLF7,TCF12,PXN,ENTPD7,SMNDC1,KLHL25,PDP1,ACVR1,CPD,SLC7A6OS,NUPR1,ADGRE5
GSE36009_WT_VS_NLRP10_KO_DC_LPS_STIM_DN	AUD	-9.70E-06	0.000182211	0.957553	807		blood	TWAS	c7	0.957553	0.999999	PIP4K2A,PDLIM1,CEND1,TNNI2,SIK3,HNRNPA1,WBP4,SETDB2,BAZ1A,ENTPD5,RMDN3,IREB2,CMTM2,NAE1,DDX28,RPL13,ELAC2,RPS6KB1,MYO9B,HCST,RPL13A,RBP7,GPSM2,CEPT1,OVGP1,PHTF1,SLC35E2B,H2BC18,ILF2,DDI2,DENND1B,TMEM183A,INTS7,LPAR3,RBMXL1,CSNK2A1,RNF24,CDH26,TTC3,TRAPPC10,LSS,GUCD1,MIEF1,POLDIP3,ROCK2,SMPD4,CCNT2,SESTD1,ILKAP,CEBPZ,GSK3B,EIF4A2,PRKAR2A,NUDT6,USP38,PI4K2B,DOK7,LYAR,FAM114A1,CEP135,HNRNPA0,HSPA9,CLK4,CCDC125,DSE,SNRNP48,ZKSCAN5,ZKSCAN1,BCAP29,ABCF2,KBTBD2,FOXK1,CCT6A,ENTPD4,ZNF703,OTUD6B,INIP,STRBP,TOR1B,TTC39B,FGD3,CARD19,NINJ1,ETFDH,NOCT,LAP3,BEND4,TAPT1,TNFAIP3,SELENOT,BORA,PIBF1,DDX60,SNRK,PLEKHA2,VIRMA,PLCG1,FAM171B,CALCRL,ADD3,RALA,NDUFS1,FASTKD2,NSA2,CERT1,CHAC2,PSME4,WWTR1,ZC2HC1A,MYO5A,MAGOHB,WASHC2A,ZNF131,ABHD17B,REXO2,RAB4A,FAM78B,CILK1,SENP6,NSMCE1-DT,NIFK,CRBN,PCNA,RAF1,RRP15,RPL31,SNORD89,OTULIN,ST13,EXOC5,TMC5,SLC25A24,KPNA1,NDUFAF4,TMEM38B,MAN1A2,ARMC3,IPMK,TNKS2,ATAD1,PPM1H,TWF1,PTPRB,TGFB3,PSMG2,MBD2,RNMT,IWS1,WNT16,COG3,FAM76B,LONRF1,EPC2,S1PR1,EVI2B,NXF1,UFM1,F7,MRPS18B
GSE36009_WT_VS_NLRP10_KO_DC_LPS_STIM_UP	AUD	-4.70E-06	0.000159812	0.976525	966		blood	TWAS	c7	0.976525	0.999999	UROS,HK1,SGPL1,ZMIZ1,DPAGT1,LSP1,MED19,CD6,CYB561A3,DPF2,SART1,AIP,OAS2,ZCCHC8,CALCOCO1,RAB20,CENPJ,PARP4,RCBTB2,XRCC3,PSME1,TRAPPC6B,JKAMP,ZFP36L1,RPS6KA5,TUBGCP4,GABPB1,SCAMP2,FAH,CRTC3,PRC1,ZNF771,PRR14,BCL7C,HMOX2,MIEN1,ACLY,TUBG1,IFI35,VAT1,MRPL10,SPAG7,MAP3K3,KPNA2,SLC25A19,CD68,BSG,GPX4,PRKCSH,JUNB,PGLYRP2,CHERP,PIP5K1C,ZBTB7A,RBM42,ALKBH6,IRF2BP1,PGLYRP1,TMC4,DENND1C,SARS1,PI4KB,RORC,S100A6,LMNA,NECAP2,XPR1,TRAF3IP3,PYCR2,MTR,ARID1A,ELOVL1,MOB3C,DNAI4,GADD45A,SLC52A3,MRPS26,YWHAB,DNTTIP1,ACOT8,RAB22A,YBEY,COMT,SELENOM,C2orf76,ORMDL1,BMPR2,AGFG1,TRIP12,RAMP1,PIGF,IMMT,MKRN2,TMCC1,NRROS,PIGX,GORASP1,WDR6,DALRD3,DOCK3,SLC22A5,HDAC3,CAST,EPB41L2,TNF,FKBPL,WRNIP1,BRD2,PHF1,SRF,TRIM24,HIPK2,YWHAG,DNAAF5,CLDN12,UBR5,NSMCE2,PLEC,HSF1,GPT,STAU2,ATP6V1G1,PHPT1,PRXL2C,CLDND1,MCUB,SH3BP4,DCLK2,UBAC2,PARVG,CREB5,RNF181,BASP1,BCAS3,OMA1,CERS6,UBE2V1,CEBPB,OXR1,EML3,PEX19,UNC5CL,ASB3,CORO1C,RPN2,FBXL17,TNFSF10,PSAP,TMPO,ADIPOR2,B3GNTL1,FAM168A,HM13,ABRACL,EXOC4,PABPC1L,PIGH,KAT7,SPPL3,HACD4,RTKN2,HEBP1,ALMS1,NMI,S100B,SERHL2,CREB1,ZNF32,TRDMT1,PROS1,AAMDC,ADAM9,TRIM32,MSH6,SSR3
GSE36009_WT_VS_NLRP10_KO_DC_UP	AUD	7.64E-07	0.0001505	0.995949	1040		blood	TWAS	c7	0.995949	0.999999	CASP7,MCMBP,NDST2,PIK3AP1,SIRT3,PLAAT3,CPT1A,IL18BP,UVRAG,OAS3,ATP6V0A2,ANKLE2,PARP11,PPHLN1,TAPBPL,FNDC3A,CAB39L,SPRY2,C14orf93,ARID4A,NIPA2,ARHGAP11A,UACA,PSMA4,ZNF213,HMOX2,NLRC5,NDRG4,CRLF3,SLFN5,COL5A3,KEAP1,BST2,SERTAD1,FLT3LG,GPR108,CSF1,PLEKHN1,ATP8B2,ADAR,SLAMF7,FCGR3A,TOR1AIP2,PLA2G4A,PPFIA4,SLC30A1,ATF3,PIGV,TAL1,TCEANC2,KYAT3,GBP4,ENTPD6,CHMP4B,RBL1,SMOX,PRNP,FAM217B,OGFR,TIAM1,SYNJ1,MORC3,SLC35F5,INPP1,ZNF513,ISY1,LRCH3,ARF4,FEM1C,FAM53C,MARVELD2,L3MBTL3,ENPP4,TRIM56,PLOD3,PARP12,URGCP,FGL2,GSDMD,INTS9,NSD3,SFRP1,AP3M2,POLB,TNFSF8,ENG,DOCK8,CHMP5,SIGMAR1,TDRD7,CDS1,VGLL4,SDAD1,PUS10,NUDT9,NFXL1,LGALS3BP,XRN2,DDX60,RIN2,ISG20,KIAA0040,COA5,SLFN12L,CERS6,DIPK1A,IL18,BCO2,ZBTB5,NFIL3,LARP1,TREML2,IL6,DBR1,MSRB2,PLEKHA3,ITPK1,DDX24,ZC2HC1A,CARD6,POP4,STARD3NL,NSMAF,WRN,NAMPT,SOCS2,CASP1,TMEM243,RGMB,NSMCE1,IL4R,IKZF2,NHSL1,TLR5,MAX,PPIP5K2,PARP8,CD180,GCNT2,RASA4,ASCC3,PKIB,USP42,PAG1,RGL1,MARCHF5,MINPP1,TRIM5,TAOK3,AREL1,FOS,TCF4,CRIM1,CWC22,KAT2B,MB21D2,TOMM70,NMI,SESN3,IL10RA,ZBP1,IFT172,UBE2E1,NKIRAS1,PROS1,SRGAP2,ETV6,RASA3,MTA3,PDE7A,GPT2,NABP1,BRME1,TIPARP
GSE36078_UNTREATED_VS_AD5_INF_IL1R_KO_MOUSE_LUNG_DC_DN	AUD	1.26E-06	0.000164177	0.993864	804		blood	TWAS	c7	0.993864	0.999999	CUZD1,SEC24C,PLAU,HYLS1,CTSD,PSMC3,HBG2,STIP1,GLTP,FGD4,SMAGP,MBD6,N4BP2L2,DGKH,DNAAF2,RAD51B,FBLN5,C15orf39,COMMD4,LDAF1,CCNF,SPNS1,KAT8,PYCARD,TMEM170A,RAP1GAP2,RAB11FIP4,HASPIN,LSM12,NMT1,HEXIM2,ALOX15,MINK1,SMG8,CTDNEP1,PLSCR3,CD68,TRIM65,CBX4,GNA11,CAPNS1,ZNF566,RNF126,CYTH2,CD37,NKG7,PRR22,PEX14,TSPAN2,PLEKHO1,TPM3,MUC1,PPT1,TRPC4AP,TGM2,MYBL2,UBE2C,ZNF335,FAM217B,TRIOBP,TTLL12,SMC1B,SOWAHC,HDAC4,ATRAID,RMDN2,TTLL3,ABHD10,PCYT1A,CTDSPL,CCR1,PFKFB4,RAD50,MED23,ENPP1,IFNGR1,GMNN,BAK1,PRKAR2B,NOD1,OGDH,AIMP2,ZDHHC4,WASHC5,VXN,PTGR1,COL27A1,MAN1B1,DCAF12,UNC13B,FRMD3,LNX1,LSM6,IL15,ANXA2,COPE,CACNB2,CHD7,F2R,NAT10,CDCA2,CKAP2,RGS18,GALNT14,VIL1,GPR160,PHC3,BIRC5,NBEA,RFXAP,LDLRAD3,N4BP1,ZBTB14,DIMT1,NUDT4,SOCS2,KY,EPHB1,CAPN8,ATP6V1E1,IL18RAP,MORC2,DCAF6,BRPF3,EIF3C,SH3GL1,ZDHHC21,PTGFRN,GDAP2,ZNF697,TGFB3,NEDD4,AVEN,HS6ST1,AGK,CCNK,AMOTL1,IL10RA,ZBP1,BCL2L1,DNAH7,SLC30A7,EML3,GLIPR1,THAP12,MAML2,CDK8,PPP1R18
GSE36078_UNTREATED_VS_AD5_INF_IL1R_KO_MOUSE_LUNG_DC_UP	AUD	1.55E-05	0.000152237	0.918982	996		blood	TWAS	c7	0.918982	0.999999	ZCCHC24,LIPA,IFIT1B,IRF7,MRPL23,PHF21A,INPPL1,ARRB1,PFKM,CALCOCO1,PCCA,RGCC,AKAP11,TNFSF11,BAG5,OSGEP,DNAL1,ISCA2,AREL1,ZNF106,QPRT,ALDOA,ZNF48,STX4,ST3GAL2,WDR59,HSBP1,MEAK7,CORO6,DHX58,NBR1,YPEL2,XAF1,ZBTB4,ACOX1,UBL5,ZNF627,GADD45B,BTBD2,FTL,CTSS,CELF3,GATAD2B,IL6R,SYT11,ATP1B1,TRMT1L,KDM5B,MTR,MECR,DYNLT5,TOX2,TCEA2,ABCG1,UBASH3A,CBX6,PKP4,CCDC141,ICA1L,HS1BP3,MAPRE3,ATRAID,HSPBAP1,RUVBL1,FAM131A,CCR4,KDM3B,SLC26A2,TNIP1,MAP1B,DSE,CALHM6,SERAC1,TNF,BPHL,GUCA1B,CD2AP,EIF2AK1,CYTH3,RNF19A,ZHX2,ARHGAP39,NBN,RCL1,ZNF518B,HSD17B11,TIGD2,TNIP2,NR3C2,CYP4V2,SH3RF1,XPC,RWDD3,PFN2,FAM120B,ASB7,RAB11FIP2,CMC1,VPS13C,EVI5,FAM168A,KRTCAP3,WDPCP,WDFY2,TBC1D4,BCL6,ZEB1,SLC1A4,ASB3,RAMP3,OTUB2,COMMD2,C19orf12,VRK1,SLC25A36,ATG2B,FBXL17,ZMYM4,CDH23,SELENOP,ARHGAP5,AKAP6,PPARGC1B,HSPH1,TESC,RGMB,TRPM6,DECR1,MYCBP2,CCDC91,RASSF2,TGFB2,MAX,MFSD9,ZSWIM4,SNN,MCCC2,P2RX7,ARID5B,ZNF365,UBE2D1,EGLN3,SLC3A1,NFKBIA,TTC39C,FAM3D,C3orf33,SESN3,LDLRAD4,CTNS,AGO1,MBNL2,VPREB1,IFT74,STAT1,EXT1,CTH,C17orf97
GSE36078_UNTREATED_VS_AD5_INF_MOUSE_LUNG_DC_DN	AUD	1.40E-06	0.000171128	0.993473	876		blood	TWAS	c7	0.993473	0.999999	MXI1,FHIP2A,VCL,PPIF,PIK3AP1,IFITM3,SWAP70,STT3A,RCN1,SLC43A3,FKBP2,EHD1,AIP,SYTL2,CHST11,KLRD1,GXYLT1,PRIM1,RCBTB2,AJUBA,SLC7A8,BAZ1A,DNAAF2,TXNDC16,FOXN3,SYNE3,PAK6,KNSTRN,KNL1,DAPK2,FES,MAPK3,CHTF18,NT5C3B,ARL4D,KIF18B,SLC16A6,CBX4,IL12RB1,GNA11,KCNK6,FBXO27,GRIN2D,NUCB1,PIH1D1,GPSM2,RHOC,DENND2C,SIKE1,MAD2L2,FCER1G,PADI2,MAP3K21,ZDHHC18,GPN2,SNHG3,TGM3,ELMO2,MOB4,C2orf69,NIF3L1,ARL4C,GPC1,IRAK2,ILDR1,CD86,PCYT1A,NCBP2,PRKAR2A,POC1A,FLNB,RIOX2,ST3GAL6,DCBLD2,CCNA2,HOPX,BRD9,SLC22A5,MXD3,RSPH4A,UST,PPP1R18,VWA7,NQO2,CUTA,NUP205,LFNG,AIMP2,C1GALT1,TBL2,WASHC5,DGAT1,FAM102A,AK3,AOPEP,RELL1,H2AZ1,FNIP2,CENPE,ANKRD50,SEPTIN11,PPP3CA,SAMSN1,GLRX,STK10,DTNBP1,NTAN1,GEM,ID2,AZI2,SMC2,CHD7,DIPK1A,TRAPPC8,DOCK5,KCTD9,PEA15,OSBPL3,GALNT14,DPYSL2,LXN,GLUL,POP4,GJA4,PPP2CB,NEDD1,DIMT1,SELENON,NEURL1B,DSCC1,SLC23A2,IL2RA,RRAS2,CDKN1A,GPR25,RNPEP,MACIR,ITGA2,GRAMD2B,BARD1,SMC4,SNX9,RXRA,CISD1,DDIAS,CEP76,SERPINI1,MEF2A,DNAJC15,RAP2A,TMEM14C,VIM,DLEU7,HAAO,COX5A,C1orf174,DOLK,KATNBL1,AIDA
GSE36078_UNTREATED_VS_AD5_INF_MOUSE_LUNG_DC_UP	AUD	-6.01E-06	0.000185395	0.97415	636		blood	TWAS	c7	0.97415	0.999999	AS3MT,DNA2,TET1,DNTT,CDHR5,GRIK4,CD81,PPFIBP2,FGD4,PFKM,LIMA1,SCN8A,XRCC3,GPR135,HACD3,TNFRSF17,TBC1D24,FLYWCH2,SLC5A11,PABPN1L,FAM83G,CDK5R1,PLEKHH3,MYO15B,RAC3,CCDC57,ANO8,DIRAS1,LINGO3,HPN,ARHGAP33,RYR1,LTBP4,ATP1A3,RASIP1,SSC5D,DRAXIN,S100A9,CHRNB2,ADAM15,SLC25A34,ATP1B1,C4BPB,PLXNA2,SFN,TTC22,TOX2,LAMA5,TTC3,COMT,DUSP18,RIBC2,MAPK12,MAPK11,SHANK3,GPR35,CYP1B1,ST3GAL5,FAM178B,CCDC191,ARHGAP31,DVL3,PLCD1,PLXNB1,SRGAP3,ARFIP1,BTNL9,HCG4,SERPINE1,LRRN3,BMP1,CCDC25,STPG3,SLC9B2,EVC2,OLIG1,FAM149A,PALLD,P2RY13,NDRG1,KCNJ2,GP6,PID1,HMGN3,SLC1A4,ASB2,GJA4,ANGPT1,KATNAL1,ALOX5AP,FAM168A,SNTA1,OAZ2,PARD3,TRPM6,MAN1C1,NUDT12,GREM2,SPOCK2,TNFSF13B,FAM3C,ADTRP,ST8SIA6,GRIP1,STAT1,CELF3,SPESP1
GSE36078_UNTREATED_VS_AD5_T425A_HEXON_INF_IL1R_KO_MOUSE_LUNG_DC_DN	AUD	3.23E-06	0.000173798	0.985152	741		blood	TWAS	c7	0.985152	0.999999	VCL,GLB1L2,MPPED2,STX3,DDB1,INPPL1,ARRB1,DDX51,SOAT2,ZBTB39,ARHGEF40,ZNF219,TMEM63C,GPR68,RPP25,IFT140,ITPRIPL2,ZNF319,RCVRN,USP22,NLE1,MRPL10,PNPO,ABCC3,ICAM2,FAM104A,KATNAL2,ECSIT,ZNF563,LYL1,CLIP3,GZMM,ZNF235,EML2,TICAM1,PTPRS,TBC1D17,NCR1,ZNF551,CAMSAP3,CERS4,MRPL20-AS1,C1orf54,CELF3,RORC,EPHX1,COQ8A,CRYBG2,MECR,PDZK1IP1,CPT2,DYNLT5,C20orf27,TST,HPCAL1,RHOB,PNKD,ZNF142,VAMP5,SFTPB,TF,MRPS25,SH3BP5,DGKG,XXYLT1,TMIE,PLXNB1,P4HTM,ALAS1,IL17RB,OXTR,N4BP2,KIF3A,TSPYL4,MAP7,RSPH3,ACOT13,HBP1,SMO,ZC3HAV1L,PTPRN2,CLIP2,FBXO32,TMEM65,HMBOX1,PTGES2,PHPT1,FHIP1A,CFAP97,NRIP1,TJP2,FCRL1,FAM120B,TTC28,ZNF189,TAX1BP1,IFT27,PCNX1,AKT3,SHISA2,CDK8,PPP1R17,NT5E,SLAMF9,IRAK1BP1,DNAJC13,VASH2,IFI27,C1orf216,HSPH1,MBOAT4,C11orf71,REXO2,CACYBP,FKBP1B,IL1R2,IL1R1,PECR,KCTD21,SYDE1,KLF9,MYO16,FRMD4A,MSRA,STIM1,ZMYM5,SRSF6,TBC1D15,ENDOD1,KMO,GLRX2,ARHGAP18,C1QL3,ABCC2,CWF19L1,SLC20A2,CTH,UQCRC2,TMEM238,MACROD2
GSE36078_UNTREATED_VS_AD5_T425A_HEXON_INF_IL1R_KO_MOUSE_LUNG_DC_UP	AUD	-9.91E-07	0.000182226	0.995663	741		blood	TWAS	c7	0.995663	0.999999	TWNK,GRK5,RGS10,SGMS1,CCNJ,TESMIN,LTO1,DGAT2,ASB8,CINP,APEX1,ANG,C14orf93,PCNX4,PROX2,GSC,SPG11,CILP,MINAR1,CFAP119,NPRL3,BBS2,DOK4,CMTM2,CES4A,MEAK7,CORO6,YPEL2,CD300LF,NLGN2,CYGB,GAA,LRRC45,THOC1,MADCAM1,ELANE,SPPL2B,GIPC3,SPINT2,LRFN1,BLVRB,SNRPA,PRRG2,NMNAT1,GNAT2,DRAXIN,ACP6,CREG1,PADI4,ODR4,CD34,CDC42BPA,SNAP47,NTPCR,TOX2,LAMA5,DIDO1,EVA1C,KREMEN1,MICALL1,MCM6,BMPR2,NEPRO,PLXNA1,WDR48,SEL1L3,LYAR,LPCAT1,SLC12A2,TSPYL1,SRSF12,ACTR3B,CHCHD2,TMEM268,NPDC1,SPATA6L,RANBP6,HABP4,GASK1B,CPLX1,TJP2,IFI30,PROB1,RAB11FIP2,LYG1,TIPRL,AKAP12,CEP290,TOMM7,COBL,ACADM,DNAH17,PWP1,ANK3,PEX2,LYSMD2,RBM7,SLC25A40,ZNF341,LIN7C,CCNJL,TRPM6,LMOD1,PLEKHH1,AKTIP,TBC1D5,SLC25A24,ZFAND1,RXRA,GNAL,WDR11,DERA,SSBP1,PHOSPHO2,ENDOD1,MRPL32,CHGB,KCNJ12,HACD1,IL17D,EGR2,SLITRK5,CASP8AP2,N4BP2L1,VPS54,SPA17
GSE36078_UNTREATED_VS_AD5_T425A_HEXON_INF_MOUSE_LUNG_DC_DN	AUD	-5.90E-06	0.000195636	0.975944	777		blood	TWAS	c7	0.975944	0.999999	FBXL15,DCLRE1A,DHX32,MASTL,WDR37,PIK3AP1,IFITM2,TSPAN4,RCN1,FEN1,EHD1,RNASEH2C,KLRD1,KLRC1,RACGAP1,NDUFA4L2,STAC3,FOXN3,STRC,SLC30A4,JPT2,GAS7,HIC1,RAP1GAP2,AARSD1,TBKBP1,TBX21,SNX11,SLC35B1,CD79B,HID1,UNC13D,NPLOC4,S1PR5,TYROBP,KCNK6,PSMD8,FBXO27,PIH1D1,LAIR1,GPSM2,WDR47,SIKE1,S100A6,FCGR2B,FCER1G,FASLG,TMEM81,YRDC,STIL,CYTH4,NCK2,SOWAHC,ARL5A,TMBIM1,ARL4C,HK2,FANCD2,IRAK2,ILDR1,CD86,TRPC1,CYB561D2,RAD18,RIOX2,ST3GAL6,EXOSC9,CCNA2,HPGD,SH3BP2,HOPX,GZMA,PPP1R18,DDR1,HSPA1B,AARS2,RIOK1,TXNDC5,FAM185A,ARF5,GIMAP7,LFNG,NCF1,SLC39A14,CALB1,MATN2,FAM102A,PRUNE2,AOPEP,CDC14B,LAMTOR3,CENPE,PPP3CA,SGCB,HMGB2,GLRX,TET2,MCM3,ARL5B,GEM,TMEM86B,F2RL3,KIAA0040,CHD7,FAM124B,TIPRL,SYK,CHAF1B,INCENP,B3GAT3,TRAPPC8,RALA,OSBPL3,VPS36,FRMD6,DPYSL2,HAUS6,TMOD3,SIAH1,RUNX2,SOCS2,TEX30,PUM3,MED21,NEURL1B,MINDY3,ERP44,IL2RA,CDKN1A,ITGA1,ITGA2,EXOC5,POGK,BARD1,CRYBG1,SNX9,TXN,COLGALT2,NDC80,NEB,ADAP1,TMPRSS13,DNAJC15,C19orf53,TMEM14C,VIM,PPP1R1B,ARID3B,DDX39A,SUCNR1
GSE36078_UNTREATED_VS_AD5_T425A_HEXON_INF_MOUSE_LUNG_DC_UP	AUD	1.09E-05	0.0001441	0.939505	1059		blood	TWAS	c7	0.939505	0.999999	TCF7L2,ACADSB,LIPA,GRIK4,SDHAF2,PPTC7,SH2B3,OAS1,ITGA7,RPS26,BAZ2A,PCCA,N4BP2L2,RGCC,AKAP11,TNFSF11,OSGEP,REC8,CIPC,MTMR10,STX4,GNAO1,TK2,FLCN,TOM1L2,SDF2,CORO6,GRN,AMZ2,GAA,CARD14,ATP9B,CARM1,PRDX2,GADD45B,TICAM1,ZNF808,ZNF583,INSR,RETN,FRRS1,AGL,CTSS,ATP1B1,NME7,PRXL2B,NTPCR,FHL3,USP33,IFI44,EVA1C,SLC5A3,MRPS6,SETD4,BACE2,ABCG1,CFAP410,YDJC,PIK3IP1,CBX6,TTLL12,DENND6B,PKP4,C2orf88,ICA1L,CARF,CLHC1,SH3BP5,DGKG,CCR4,TCAIM,TMEM158,TMIE,USP53,NUDT6,TNIP1,SERINC5,CALHM6,ENPP3,AHI1,SOD2,KIF13A,ZSCAN12,LTA,SNHG32,CD2AP,HBP1,SMO,GNA12,KCTD7,CLIP2,UBR5,ZHX2,NBN,ZER1,SPOUT1,PHPT1,CCDC171,RCL1,JAK2,TSC1,TIGD2,KIF5C,CYP4V2,PARM1,XPC,ZNF346,DDX60,SSBP4,PGBD5,MEIS3,MON1B,CORO2B,ANP32A,CEP290,SLAMF9,SLAMF6,SLC6A6,PIBF1,TBC1D4,DNAJC13,RPP40,FARS2,AFTPH,EPRS1,RAMP3,PFN2,GPATCH1,RSAD2,GLRX5,TRIM44,ARHGAP5,AKAP6,PDK1,IFFO2,CACYBP,RTRAF,ZFP36L2,CCDC91,MTAP,PRNP,MYH3,MRPL23,SKP1,SNN,MCCC2,RPS10,PPP1R16B,PECR,PHYH,NFE2L2,CDK20,SPTLC1,PATJ,ARID5B,ZNF365,NUDT16,C3orf33,KDM4D,ENDOD1,SGPP2,ARHGAP18,STAT1,CCDC90B,C17orf97,CAVIN2
GSE36078_WT_VS_IL1R_KO_LUNG_DC_AFTER_AD5_INF_DN	AUD	-4.58E-06	0.000153998	0.976262	1119		blood	TWAS	c7	0.976262	0.999999	RGS10,SFMBT2,ADK,LIPA,PANK1,DEAF1,TSPAN32,CD81,TRMT112,GLTP,PPTC7,PRICKLE1,TFCP2,ITGA7,BBS10,RAB20,ING1,FARP1,DCAF11,KLHDC2,ATP6V1D,ACTN1,SEMA7A,TSPAN3,NMB,PRKCB,ZNF668,NME4,CYB5B,HSDL1,RPA1,CCR7,KRT10,CDC42EP4,NEDD4L,ANGPTL6,MATK,ZFR2,LSR,EID2,AGL,RTCA,PHTF1,MCL1,CTSS,ATP1B1,TRAF5,DUSP10,EPHX1,IBA57,LDLRAP1,ZSWIM5,OSBPL9,HSPB11,LRRC42,PDE4B,PIGK,TNFRSF9,TRIB3,CST7,TOX2,CBX6,FAM118A,GRHL1,ZC3H6,EPB41L5,CXCR4,DPP4,SESTD1,ACSL3,AGFG1,TRIP12,PPP1CB,ACTG2,CD200,ST6GAL1,DYNLT2B,WFS1,CEP72,TCF7,IL6ST,AHI1,PHACTR2,TAGAP,MAP3K4,RIPOR2,HLA-DOB,PACSIN1,IMMP2L,RNF32,CYTH3,GPR146,RNF19A,TRAPPC9,EGR3,MFHAS1,GLIS3,GCNT1,PHF2,BMP2K,NR3C2,CNGA1,NIPAL1,TEC,TRIB2,THEMIS,FCRL1,TWSG1,TIMP2,EOMES,USP28,NUCB2,CERS6,F2RL1,UBASH3B,USP6NL,SLAMF6,WDFY2,POU2AF1,APOBEC2,CCDC126,HMGN3,MSRB2,AFTPH,CHAC2,SPRED1,RAMP3,ELP1,MMD,HIF1A,LRIG1,ARHGAP5,PDK1,ASAP1,SLC43A1,CEMIP2,DLGAP5,RUNDC3B,DECR1,DYNC2LI1,PRNP,GPCPD1,SHLD1,LITAF,SNN,MYB,MCCC2,P2RX7,ZNF24,SMPDL3A,MYO6,TPD52,CUL2,LDHB,RAB3IP,KCNMB4,EGLN3,IGF1R,FAM210A,AFF3,RPL31,IFT57,TSHZ2,SMYD2,ST8SIA6,TSPAN13,TOX,MTMR4,EXT1,DNAJC6,TGFBR3,TMEM218,ZNRD2,RFLNB
GSE36078_WT_VS_IL1R_KO_LUNG_DC_AFTER_AD5_INF_UP	AUD	8.17E-06	0.000141181	0.953869	1136		blood	TWAS	c7	0.953869	0.999999	DUSP5,ENTPD1,PIK3AP1,IFITM2,IFITM3,SWAP70,RCN1,PRRG4,PDHX,PTPRJ,SMPD1,EHBP1L1,CTSW,DENND5A,SLC41A2,KLRD1,KLRK1,KLRC1,YBX3,SLC8B1,POLE,FGD4,TNS2,ITGB7,SLC2A3,KLRG1,DGKH,RCBTB2,GZMB,ERO1A,GPR68,CHSY1,ATP8B4,SMAD3,TM6SF1,FES,APOBR,ITGAX,RBL2,ADGRG3,SNAI3,GAS7,MYL4,ITGB3,HID1,CD7,S1PR5,GNA11,TYROBP,ECH1,CYP2S1,GZMM,PTGIR,NUCB1,FLT3LG,CLDND2,NKG7,LAIR1,GP6,SSC5D,MZF1,MYO1F,MMP23B,S100A6,ARHGEF2,EFHD2,SLAMF7,FCGR2B,BTG2,CD46,CAMK2N1,USP48,LYST,EDARADD,RPA2,SAMHD1,GGT1,EMID1,IL2RB,LGALS1,SMC1B,LPIN1,TMBIM1,GPC1,PLEK,IQCG,CXCR6,CCR2,CCR5,SLBP,RBM47,SEPTIN8,CTNNA1,ANXA6,GZMA,SGK1,IFNGR1,IER3,NQO2,PILRB,CYP3A7,ZYX,SUN1,MVB12B,NIBAN2,SH2D3C,CERCAM,ITSN1,PPP3CA,SAMSN1,CTSC,P2RY14,ID2,CAPG,SYTL1,SERPINE2,ATP8A2,F2R,SLCO3A1,ANXA1,AQP9,NFIL3,CHAF1B,DOCK5,PYGL,SELPLG,TXNDC5,REEP5,YES1,METRNL,IQGAP2,EIF4E3,LGALS3,NUDT4,SOCS2,CAPN2,RASL11A,IL2RA,DEPDC1B,ELOVL7,CDKN1A,ITGA1,PRRC1,GRAMD2B,MPND,PPP1R3B,WWP1,RXRA,PRKAB2,SPTSSA,CDH1,GALNT3,CD47,BHLHE40,FHL2,VIM,RGS2,ARHGAP18,HAAO,SLC30A7,ERMN,RRM2
GSE36078_WT_VS_IL1R_KO_LUNG_DC_AFTER_AD5_T425A_HEXON_INF_DN	AUD	1.03E-05	0.000155879	0.947259	988		blood	TWAS	c7	0.947259	0.999999	ADK,THYN1,TMEM86A,EXT2,PHF21A,PPTC7,ACVR1B,NR4A1,CELA1,ITGA7,CNPY2,C12orf57,AICDA,GPR183,PCCA,PLD4,IRF2BPL,MTMR10,DISP2,B2M,RPS15A,CYLD,BBS2,HSBP1,COPRS,CNP,GRN,AMZ2,BORCS6,CARD14,CCDC137,MBP,CARM1,CSNK1G2,RFXANK,TRAPPC6A,FCER2,CD320,AGL,MOV10,KDM5B,CDC42BPA,LUZP1,NTPCR,FHL3,GPR153,IFI44,SLPI,DIDO1,TTC3,MX1,THOC5,TTLL12,PPARA,MAPK11,GRHL1,C2orf88,ANKZF1,FARSB,EHD3,WBP1,DOK1,ARID5A,NXPE3,CCDC191,IQCB1,CCR4,DAG1,TLR1,RHOH,MAN2B2,IDUA,IRGM,TNIP1,AHRR,CCDC125,L3MBTL3,AHI1,CEP43,KIF13A,ZSCAN12,CUL9,PTPRN2,FKBP9,MFSD3,ARHGEF10,HSDL2,TMEM268,TNC,CCDC171,VCP,GLIS3,RCL1,CAMK2D,MANBA,TLR3,CYP4V2,XPC,TSACC,ARHGEF11,IFIT1B,HHAT,TP53INP1,PAIP2,STING1,HSH2D,ITPR2,SELENOW,NUDT7,CORO2B,ATG10,RAB10,CEP41,RTP4,TPH1,FARS2,AFTPH,DENND4C,PEX2,SLC9A9,RSAD2,CD83,PCTP,CPLANE1,GLRX5,C1orf216,PRMT3,IRF2BP2,LRIG1,USP18,IFFO2,TLE3,TESC,DNAH8,ZFP36L2,PRNP,GZF1,CAMSAP2,TRIO,RPL24,JDP2,TBC1D5,OASL,P2RX4,ARL3,NFE2L2,ZFAND1,TMEM38B,PATJ,TMEM241,MPPE1,HS6ST1,WDR11,SSBP1,C3orf33,ENDOD1,GTDC1,INPP5F,STAT1,UQCC3,MTOR
