## Supplementary Tables for "A novel multi-omics mendelian randomization method for gene set enrichment and its application to psychiatric disorders": Supplementary_Table_S2_geneset_results_based_on_blood_transcriptome.csv (part 17 of 94)

Gene_set	Disorder	bxy	se	p	nsnp	multi_snp_based_heidi_outlier	tissue	XWAS	MSigDB	P'SMR	q_value	genes
GSE36078_WT_VS_IL1R_KO_LUNG_DC_UP	AUD	7.86E-06	0.000203653	0.969199	715		blood	TWAS	c7	0.969199	0.999999	FFAR4,CTSD,LMNTD2,H2AX,C12orf75,KLRC1,OAS2,ABCB9,RBMS2,NAB2,TSFM,TNFRSF1A,CLEC4D,AICDA,N4BP2L2,MMP14,SLC7A8,TIMM9,SYNE3,CHSY1,NIPA2,PAK6,ITPKA,INTS14,FES,B3GNT9,EXOC3L1,SLC12A4,SLC7A5,SPATA2L,SLFN5,GP1BA,TBX21,ABI3,CHD3,MRPL38,NPLOC4,SMAD2,USF2,KCNK6,NKPD1,PTGIR,GRIN2D,NKG7,ZNF784,C1orf56,SLC25A34,PLA2G4A,ACBD3,ARF1,RUNX3,SLC1A7,MCOLN2,TGM3,TRPC4AP,MRGBP,GUCD1,CHADL,TEF,PLEK,IRAK2,CPNE9,TMEM175,TMEM129,TMEM154,HOPX,GPRIN1,TMEM200A,IFNGR1,MRS2,TRIM26,DDR1,OPN1SW,WDR86,AP5Z1,ANKIB1,HEPACAM2,TSPYL5,MATN2,HSDL2,PBX3,B4GALT1,FBP1,WDFY3,PKD2,HERC6,UHMK1,CTSC,GPR171,MED12L,P2RY12,STK10,IFIT2,XRN2,TM7SF3,PARP9,PLCG2,CCT6B,SMYD5,SRFBP1,PPP2R1B,NUDT7,WIPF1,SLAMF7,SRRD,ARHGAP21,TREML2,CCND3,ZNHIT6,SRP19,POC5,CNTROB,AURKB,HTR6,KIF23,PUM3,IL15RA,RRAS2,CDKN1A,VCAN,IFNG,MXD1,PHGDH,RDH5,CMAS,TMTC2,HAS3,IFIH1,CREB1,TUBE1,FAM184A,RAP2A,SLFNL1,SPESP1
GSE36095_WT_VS_HDAC9_KO_TREG_DN	AUD	-3.76E-05	0.000288065	0.89618	350		blood	TWAS	c7	0.89618	0.999999	FADS2,MGP,HOXC4,RDH16,GLI1,B2M,LIPC,RRN3,DNASE1L2,IL27,SPNS1,C16orf54,KIFC3,TEPP,JPH3,CDK10,TNS4,SCN4A,FSCN2,TMEM221,HCST,ARRDC5,SLC45A3,RIMS3,TTC22,IL23R,LRRC3,SLC19A1,CYTH4,CD207,CD96,PARP14,FGFRL1,CSF1R,SLC6A19,TRIM38,PLA2G7,PM20D2,PCOLCE,RNF32,BRAT1,TBL2,SSC4D,PTPN12,NPTX2,FBXO41,ENC1,CLDN4,RNF144A,KBTBD8,WDCP,DIO1,TMEM106B,GPX2,FBLL1,IL7R,FABP3,PTPRB,IL16,MTHFSD,NFE2L3,TEKT2,HACD1,DLEU7,ITGA10,PSPN
GSE36095_WT_VS_HDAC9_KO_TREG_UP	AUD	-1.17E-05	0.000161943	0.942259	964		blood	TWAS	c7	0.942259	0.999999	CHST15,MASTL,WDFY4,LDHA,SLC43A3,SLC43A1,NUDT22,BANF1,UNC93B1,BCAT1,ADCY6,TUBA1A,AAAS,PDE1B,PA2G4,RNF41,YEATS4,LPCAT3,SPATA13,IPO5,UBAC2,HAUS4,GZMB,TDP1,LRRC57,SLC27A2,MYO1E,SEMA7A,ACSBG1,CTSH,PRC1,PLK1,DDX19A,RFWD3,USP10,ALDOC,MPDU1,TMEM107,H3-3B,PRKCSH,CD22,ALKBH6,TBCB,APOE,CLPTM1,ETFB,S100A6,USF1,MR1,CR2,HDAC1,STIL,CTSZ,PFKL,LIF,CERK,TRABD,CASP8,RAPH1,RHOB,MFF,PREB,ANXA4,TGFA,TIA1,NFKBIZ,HSPBAP1,CTNNA1,ADAMTS6,AKAP7,KCNQ5,IRF5,FAM183BP,GTF2IRD2,BLK,SQLE,DGAT1,VAV2,NFKB1,PPARG,TNFAIP3,SAMSN1,ACAA2,FCRL1,KIF20B,XBP1,IFI30,RAB11FIP2,PLCG2,SERPINE2,ELL2,CHAF1B,DUSP6,RASGRP3,VIL1,TNFAIP8,RAPGEF5,HMGN3,TOM1,PLIN2,GLUL,NAPSA,MMD,HIF1A,USP18,SYPL1,FAM114A2,NEDD1,DNAJB13,FAM78B,KIF23,FBXW8,CD36,PPFIBP1,WEE1,SLC23A2,PANX1,MPZL2,GZF1,CDKN1A,PIM1,CDC42SE2,PLK2,OTULIN,MEF2C,FNDC8,MAP2K1,NIT2,SNX9,TPD52,NUF2,CD2,PLXDC2,JMJD1C,KIF11,PGAP2,NFKBIA,IMPA2,NBAS,PPP2R3A,OPA1,ARHGEF3,GSTO1,TMPRSS13,PROS1,SIRT4,BZW2,KHDRBS3,GOT1,CEP55,RPIA,PDE7A,ASF1B
GSE360_CTRL_VS_B_MALAYI_HIGH_DOSE_DC_DN	AUD	1.04E-05	0.000179271	0.95377	788		blood	TWAS	c7	0.95377	0.999999	FRAT2,MUC6,AMPD3,HMBS,HBBP1,DAGLA,PTPRCAP,ME3,ENDOU,SMARCC2,PTGES3,PHB2,SPRY2,MMP14,FOXN3,AP4E1,RCN2,MSLN,HAGH,ERI2,PPP4C,CTF1,NAE1,WWP2,SLC7A5,TAX1BP3,ZZEF1,C1QBP,PHB1,PDK2,SLC16A5,KXD1,GNA11,SCN1B,MAG,TBCB,COX7A1,SYMPK,SLC35A3,CHD1L,FCGR1A,PADI2,MPZL1,XCL1,GPX7,SIRPB1,CD93,GNRH2,CD40,RUNX1,C2CD2,TFF3,MAPK1,GUSBP11,ATXN10,TAF1B,IMP4,RAB3GAP1,PRPF40A,TTLL4,PDE6D,GPC1,GPR35,RHOQ,RUVBL1,HMCES,DLEC1,TKT,TLR6,UBE2K,PDCD6,RNF44,FGFR4,HNRNPAB,ZSCAN12,HLA-G,HSPA1A,PBX2,TUBB2A,CUL9,KDM7A,EZH2,CYTH3,PHKG1,ADAM28,EPHX2,UGCG,HSPA5,DPM2,NACC2,INPP5E,DAPK1,PHF2,CDS1,QDPR,XPC,INPP4B,ETS2,NCF4,ZNF92,FCAR,UBE2S,NAPA,CAPRIN1,RALA,SUCLG2,BMP2,IRS2,CEP68,GNB5,AURKB,MFAP3,OSTF1,CROT,ABCB4,CILK1,TSC22D1,IPO7,CDKN2A,BTBD8,ARL4A,VEZF1,MICAL3,MAX,ERCC8,CLEC16A,P2RX7,TRIM27,AASS,ROR2,PHGDH,STRN,PHLDA2,ING3,MBNL2,CUBN,CABP1,PLAT,CEP104,ARHGAP32,IRF8,PLA2G15,APOD
GSE360_CTRL_VS_B_MALAYI_HIGH_DOSE_DC_UP	AUD	3.40E-06	0.000168787	0.983928	723		blood	TWAS	c7	0.983928	0.999999	KIN,ENTPD1,IFITM1,LSP1,ADM,STT3A,CHEK1,LDHA,STIM1,RRM1,TP53I11,CKAP5,CBX5,HNRNPA1,NCKAP1L,ENO2,C3AR1,CEP170B,PNP,DAD1,ZFP36L1,MLH3,MFAP1,BBS4,BLM,SRRM2,GGA2,RNF40,GSE1,CBFA2T3,AP2B1,CASC3,KRT9,COASY,RETREG3,RUNDC3A,CA4,MRC2,CYB561,GABARAP,CLDN7,CHD3,PRPSAP1,NEDD4L,CDKN2D,PIP5K1C,LRP3,MAP3K10,ITPKC,KDM4B,ZNF460,AHCYL1,LAMTOR5,SV2A,ENSA,S100A11,FDPS,DAP3,NDUFS2,LRRN2,RAB29,CDC42,SYCP2,ATP6V1E1,UBE2L3,CXCR4,SF3B1,CHPF,NCOA1,VAMP8,GNLY,RNF103,ETV5,MLH1,MYRIP,NBEAL2,RBM6,STAB1,SORBS2,AFAP1,FEM1C,FAF2,RHOBTB3,H1-4,PIK3CG,KRIT1,SLC31A2,STOM,ODF2,CDC14B,TRIM14,PPP4R1,MCM3,PGAM1,DNAJC8,UCP2,APOBEC2,DAAM2,SLC1A4,C1orf105,GLUL,IDH1,SLC1A3,BAZ2B,KYNU,ADIPOR2,RBPMS,ATP2C1,PSMB7,ALDH1B1,CASP1,MTAP,BAMBI,TRPV6,CECR7,CETN3,GNPDA1,PLK2,IFNG,PPP1R26,FABP3,TTC30A,JMJD1C,MRE11,EIF4B,MPHOSPH8,SMCHD1,TASOR,ZNF217,CACNB1,PLCH1,SETD3,ADGRG6,DNAH7,CDC7,RGS2,MLEC,PSMA5,TUSC3,UTP20,GANAB,CRTAM,PSMC5
GSE360_CTRL_VS_B_MALAYI_HIGH_DOSE_MAC_DN	AUD	-1.76E-05	0.000171181	0.918011	897		blood	TWAS	c7	0.918011	0.999999	PPIF,MUC6,ZPR1,PAFAH1B2,ST3GAL4,HPS5,TRIM21,CD6,PYGM,SNX15,PTPRCAP,NUAK1,CLIP1,DDX11,AMIGO2,STAT6,VWF,CD9,CD27,COPS7A,SAP18,RCOR1,PNP,PSMB5,ACTN1,PLK1,XPO6,NFATC2IP,ITGAL,RPA1,SREBF1,TOP3A,LSM12,NPEPPS,SP2,SLC16A6,SBNO2,GCDH,MAST3,GDF15,LMNB2,GNA15,FUT2,CD37,MBOAT7,FCAR,RFX2,KHSRP,TRIP10,HIPK1,BCAS2,PIP5K1A,DENND4B,DEDD,HSPA6,RBBP5,ITPKB,PSEN2,ID3,INPP5B,FOXJ3,LRRC8B,CST7,CEP250,CPNE1,RBL1,CD40,MX1,SLC25A1,COMT,BCR,GUSBP11,BRD1,FAM168B,CXCR2,SLC11A1,PDE6D,ADCY3,KHK,PPM1G,RNF103,DLEC1,MYRIP,IFRD2,ITIH3,UGDH,PFDN1,RNF14,CLTB,PCMT1,TNF,C6orf47,PBX2,PSMB8,BRD2,DAXX,TAF11,IFRD1,CNOT4,CUL1,AVL9,BBS9,OGDH,MDH2,KRIT1,ARC,PRPF4,STOM,FAM102A,TOR1B,SSNA1,BAG1,PIGO,HSD17B3,ZNF330,TSC22D2,PDCD2,SAMM50,RAB8A,TLE4,CLTA,SRSF10,CCNE1,CD83,TMPO,SDCBP,SACS,UBR4,NID2,MGST3,CROT,HELZ,ZNF804A,SENP6,PUM3,CLN5,ATOX1,RWDD2A,PDCL,SCN9A,CD72,COLGALT2,TRIM22,HTR7P1,EMP1,BTBD3,DZIP3,MDFIC,RGS16,TRAFD1,NCKAP1,CNR1,COX7A2L,TGDS,BRD4,NCDN,KCNAB1,TIPARP
GSE360_CTRL_VS_B_MALAYI_HIGH_DOSE_MAC_UP	AUD	-8.95E-07	0.000171169	0.995827	820		blood	TWAS	c7	0.995827	0.999999	PDCD4,SLC18A2,UROS,HNRNPF,MAPK8,DNAJB12,P4HA1,RASSF7,TSPAN4,MRPL23,MAPK8IP1,DGKZ,RCE1,PITPNM1,CS,TSPAN31,TSFM,PNN,ATP6V1D,ERH,VASH1,GABPB1,FES,MRPL28,MSLN,IFT140,BMERB1,PRSS53,APRT,AP2B1,RAB5C,NBR1,DUSP3,HDAC5,SPAG7,CYB561,GGA3,SLC16A3,MAN2B1,LYL1,KXD1,SGTA,THOP1,TJP3,LSM14A,GPI,SPINT2,LTBP4,EML2,AP2S1,CD70,SNAPC2,CLSTN1,CDK11A,ENSA,S100A10,S100A13,ZBTB17,NIT1,ELF3,BTG2,SLC6A9,DHCR24,VAMP3,SLC2A5,GATD3,RTCB,SH3BP1,RPL3,SLC20A1,MARCO,RALB,RAB3GAP1,IRS1,SP100,PSMD1,CALM2,SFTPB,IMMT,GSK3B,ITGB5,ZNF148,ACAA1,SMARCC1,SFMBT1,EGF,HTT,TBC1D1,SLC36A1,BTN3A1,CAPN11,MCM7,DPY19L2P2,NUDT1,H2AZ2,CYP51A1,INTS10,XPO7,KAT6A,AP3M2,PTGDS,NELFB,VGLL4,SEPTIN11,DCUN1D4,PGM1,LGALS3BP,SLA,SLC4A7,NCBP1,FNBP1L,PDIA4,GNPAT,ERCC3,PELP1,NDUFS1,HEXB,ARMC8,TMC6,CPVL,ATXN1,EXOSC8,PSME4,IPCEF1,NSMAF,GUSBP3,ALDH1B1,AURKA,RIMBP2,GDI2,CTNNB1,THAP3,TNPO1,SYT17,FGFR2,BMPR1A,PRCP,PIAS2,CDKL1,TAF4B,RABL3,SRSF6,ZNF217,LDLRAD4,ATP5MG,DNAH7,ORC4,HLX,NDUFB8,CCSER2,CDC16,MBD3,F7
GSE360_CTRL_VS_B_MALAYI_LOW_DOSE_DC_DN	AUD	1.44E-05	0.000179281	0.936092	763		blood	TWAS	c7	0.936092	0.999999	RET,MUC6,TAGLN,EXT2,MAPK8IP1,TMEM109,PYGM,SF1,EFEMP2,PTPRCAP,DENND2B,UBE3B,ATP6V0A2,IL23A,PHB2,FRY,BRCA2,FARP1,RNASE2,SALL2,MMP14,KIAA0586,QPRT,CTF1,CYLD,PITPNA,MAPT,RABEP1,CD7,S1PR2,PDE4A,ZFR2,ZNF428,TRAPPC6A,SYMPK,LAIR2,FCAR,RFX2,SLC35A3,KCND3,SLC16A1,ADAM15,HDGF,MPZ,FCGR3B,PADI2,MPZL1,IL10,CR1,CD34,RAP1GAP,PARP1,CDC42BPA,CD93,CD40,OGFR,DOP1B,APOBEC3C,ATXN10,OBSL1,IRS1,QPCT,ADPRH,TFDP2,DLEC1,PRKAR2A,NPRL2,KIF3A,FAT2,FGFR4,TNF,PBX2,RREB1,DSP,ZYX,CDK13,PHKG1,KRIT1,DOK2,PTGS1,SNAPC3,SIGMAR1,HRH1,CCNI,KIF5C,GAB1,UBE2S,ADSS2,ZNF92,ELL2,TDRD3,PPP2R1B,CAPRIN1,TAF6L,PPFIA1,BMP2,RPS6,GNB5,CCNE1,PSMB2,HSPH1,MFAP3,DEGS1,CILK1,PRSS3,PAFAH2,LCP2,PDE4D,MICAL3,GPX2,MAX,GNA13,TRIO,IL7R,CAMSAP1,NT5C2,TRIM27,AASS,CD160,PRKAB2,PHGDH,DSC2,PPP2R3A,MECOM,SLK,ZNF37A,KLF7,RPP40,NRG1,IKBKB,GH1,RBM4B,CDK8,PLA2G15,APOD
GSE360_CTRL_VS_B_MALAYI_LOW_DOSE_DC_UP	AUD	-6.17E-07	0.000171204	0.997127	831		blood	TWAS	c7	0.997127	0.999999	EIF3A,CHST15,P4HA1,ZSWIM8,ZCCHC24,ACTA2,IFIT5,MYOF,VPS11,MAP4K2,PDE2A,TMED2,TARBP2,SLC2A3,KLRB1,RNASE1,CDKN3,KTN1,RAD51B,ZFP36L1,GSTZ1,SNW1,MAPKBP1,MFAP1,MYEF2,TMED3,BLM,THUMPD1,MT1X,COX10,TUBG1,RUNDC3A,CBX1,BPTF,BAIAP2,APBA3,LRP3,ZC3H4,KDM4B,CARD8,LILRA2,ZNF460,TNFSF14,WNT2B,RHOC,PLCH2,SV2A,MCL1,S100A10,AKR7A2,CFH,CYB5R1,CDC42,TESK2,IDH3B,NCOA6,DLGAP4,CTSZ,DDX17,CBX7,SPTBN1,DOK1,GNLY,CRELD1,SEC13,ITGB5,H1-10,SH3BP5,FAM131A,MYRIP,RBM6,CD38,RFC1,PPP2CA,CCDC69,HNRNPH1,MAPK9,FAM8A1,ZSCAN9,NCR3,SLC29A1,CD2AP,TAF6,AVL9,KBTBD2,WIPI2,PEG10,PON2,CTSB,ZNF7,TNFRSF10B,DUSP4,RAB14,RBPJ,TLR3,TEC,SULT1B1,PGM1,CD28,PGAM1,BASP1,TRIM14,C1D,RPS24,CELF2,APOBEC2,TBC1D4,BIRC5,SERTAD2,DNM3,CACNA1E,CAND1,TMF1,RARB,SDCBP,AKAP6,ALDH1B1,CASP5,RPL21,MPZL2,CETN3,SKP2,NFIA,STIM1,CDKN1B,EEA1,AP4S1,SLC5A3,PLCH1,KLHL23,DNAH7,ZMYM2,SORCS3,ETV6,FANCL,RPS27A,GBE1,UBXN8,CRTAM,FERMT2
GSE360_CTRL_VS_B_MALAYI_LOW_DOSE_MAC_DN	AUD	1.80E-05	0.000182246	0.921427	745		blood	TWAS	c7	0.921427	0.999999	KAT6B,MUC6,CAT,ILK,PICALM,DENND2B,GUCY2C,XPOT,TUBGCP3,GAS6,MIPEP,NUP58,TRIM13,ITPKA,CLK3,ETFA,TSR3,HAGH,TSC2,RNPS1,MAPK3,ZNF500,UBN1,AMFR,KATNB1,TERF2,ST3GAL2,DHX38,AKAP10,TNFAIP1,BECN1,GPATCH8,ATP1B2,TMEM94,OCEL1,THOP1,GNA15,TBCB,YJU2,CHAF1A,RNF126,NDUFS7,ETHE1,CD37,KHSRP,SARS1,PLEKHM2,HSPA6,PIK3C2B,PEX10,SRP9,ID3,NPHP4,IFI44,LRRC8B,ZNF337,OSER1,DYRK1A,CRKL,HIC2,JOSD1,ADSL,NDUFA6,CHKB,ADCY3,EIF2B4,RTN4,MOB1A,DUSP2,SEC13,SH3BP5,DLEC1,PAICS,MRFAP1L1,AFAP1,DAP,TCERG1,FBXW11,CLTB,KATNA1,RPS6KA2,H2AC6,HLA-J,ABCF1,DHX16,TAF11,SLC35A1,ZNHIT1,PSMC2,CUL1,HNRNPA2B1,CBX3,CYC1,ECPAS,FAM120A,CLDND1,GYPB,CNN3,PARVB,SNRK,TP63,PDIA5,CADM1,IFT27,SERPINE2,TBCA,KLF6,RAPGEF5,RABGGTB,EXOSC8,HMOX1,RNF13,PSMB2,C1orf216,DOCK2,SARAF,KIF2A,F7,CLASP1,FYN,RNPEP,PCDH1,HINT1,CCNH,BARD1,OPTN,SCN9A,GLO1,RAB32,WSB2,POU2F2,GSK3A,FHIT,ROCK1,RRBP1,HIVEP1,GOT1,PEBP1,ARHGEF1,FEN1,B3GAT3
GSE360_CTRL_VS_B_MALAYI_LOW_DOSE_MAC_UP	AUD	-1.43E-05	0.000173766	0.93425	830		blood	TWAS	c7	0.93425	0.999999	ITGB1,SRGN,ADK,SC5D,NUP160,FADS1,OTUB1,SMPD1,RBM14,TCIRG1,INPPL1,BCL7A,ERBB3,ZNF384,FOXJ2,C3AR1,WBP4,FARP1,ACIN1,RPS6KA5,MINDY2,DAPK2,PPIB,SEMA7A,CSK,ST20,WHAMM,MARF1,SPN,TGFB1I1,DDX28,COG4,ZFHX3,SLC7A5,CHMP1A,PSMD3,TOP2A,KRT13,SPAG7,EIF4A3,SECTM1,FOXK2,NARS1,CFD,CEBPA,PAF1,PLD3,LTBP4,BCKDHA,GIPR,PRKD2,POLRMT,MYO1F,UBE4B,PGD,PEX14,CAPZA1,ENSA,SEMA6C,S100A9,RABIF,BTG2,FCMR,HMGN2,ZDHHC18,PTPRU,TNFRSF9,SOX12,RBCK1,PTPRA,SDC4,MX2,SPECC1L,PISD,TIMP3,CSNK1E,IMP4,FAM168B,SP140,SP100,SNX17,ATP2B2,ABCF3,MUC4,TCTA,HYAL2,GLT8D1,FAT2,PDLIM7,BTN3A1,ZSCAN12,HLA-E,C6orf47,STK19,POLR2J,FSCN1,PTP4A3,LY6E,PUF60,GPAA1,ASAH1,LPL,SORBS3,LAPTM4B,DPM2,SSNA1,B4GALT1,IFNAR1,ADH5,VGLL4,TDG,ANP32B,ADSS2,PLCG2,ZNF212,ATP5MC3,SEZ6L,TFIP11,RYR2,MCM5,ARPP19,POP4,ANKRD40,KRAS,MTX1,ITGA6,SHB,PRKCA,TEX30,DYRK4,MED21,RIMBP2,WWOX,SMURF2,MAST4,HNRNPL,TESK1,FGFR2,MYL6B,MPHOSPH8,ZMYM2,HMGB1,SCFD1,IL16,PRELID3A,ASF1A,SSB,ORC4,PAK1,CHUK,CCSER2,IRAK3,GLS,GBE1,USPL1,UGP2,SUCO,RRN3P1,ATP5PB,COX6A1
GSE360_CTRL_VS_L_DONOVANI_DC_DN	AUD	-2.62E-06	0.000179269	0.988335	844		blood	TWAS	c7	0.988335	0.999999	DUSP5,CASP7,ADAM8,MUC6,ADM,EHD1,PDE2A,TUB,KRT86,ENO2,PTGER2,FOXN3,SLC24A5,SEMA7A,IL4R,NFATC2IP,MT2A,CSNK2A2,HSF4,EDC4,RPS6KB1,SLC16A5,KDM6B,ACOX1,CRK,MBP,SF3A2,TBCB,LYPD3,NAPA,EMP3,FLT3LG,S100A10,ZBTB17,FCGR2A,FCGR2B,CD34,G0S2,ACOT7,TGM3,CST7,GNRH2,SLPI,MMP9,MX1,TFF3,CSF2RB,GCAT,APOBEC3G,TYMP,CXCR4,OBSL1,QPCT,RHOQ,ATP2B2,TFDP2,VPS8,DLEC1,NCKIPSD,HOPX,SCARB2,HBEGF,ADAM19,SQSTM1,RAI14,STX11,CCR6,H2AC6,IER3,TUBB2A,ZBTB22,CUL7,RREB1,PNRC1,IFRD1,AKR1B1,KDM7A,CRHR2,PPP3CC,UGCG,ATP6V1G1,TRAF1,GLE1,USP20,GRIN1,SSNA1,ACO1,VCP,AOPEP,TDRD7,LAMP3,SLC39A8,SMAD7,CXCL8,NR3C2,TXN,H6PD,NDRG1,MSC,ETS2,ELL2,FCAR,UBE2S,P2RY6,TFPI,AUH,GYPC,GSDME,IRS2,DNAH17,CD83,UNC5B,FAM110B,TNIK,SIAH1,N4BP1,AURKB,ANGPT1,MFAP3,RNFT2,PGAP4,IL15RA,MICAL3,WDR62,GAL3ST1,FST,LITAF,MAP2K1,CYB5A,RELB,TRIM27,CTSL,CD160,RGL1,FGFR2,BTG1,NFKBIA,ATP8B1,LY75,CHL1,NRP2,AHR,GADD45A
GSE360_CTRL_VS_L_DONOVANI_MAC_DN	AUD	-3.52E-05	0.000195701	0.857113	814		blood	TWAS	c7	0.857113	0.999999	ADAM8,MUC6,PARVA,STT3A,GTF2H1,PDHX,DCHS1,PYGM,PTPRCAP,CDK2AP2,CKAP4,DDX11,ADCY6,LETMD1,KRT2,CD27,WBP4,SNAP23,PDXDC1,CCNF,GTF3C1,NFATC2IP,TFAP4,TRIM16,SREBF1,KRT9,KRT10,ABCC3,TRIM37,LDLR,SPINT2,KDELR1,MBOAT7,KCND3,CAPZA1,LRIG2,RSBN1,PTPN22,TRIM33,PIP5K1A,HDGF,CD46,LAMB3,TRAF5,SLC30A1,LUZP1,GGPS1,SRRM1,INPP5B,MACF1,CTBS,LRRC8B,NECAB3,CPNE1,TOMM34,TNNC2,CD40,TTC3,SUMO3,IL17RA,PES1,ODC1,UBXN4,PUM2,TGOLN2,CNBP,SH3BP5,NCBP2,CTDSPL,DLEC1,OXSR1,APBB3,HARS2,IFNGR1,PEX3,UTRN,TAB2,THBS2,PPP1R11,DDR1,PBX2,NIPSNAP2,GSAP,ANKRD46,TRIB1,DENND3,PLPBP,CPQ,FAM102A,ABL1,NFX1,PCSK5,PDLIM5,CLDND1,IL10RB,PF4,MAP3K5,PGM1,AZIN1,DHX15,ABHD5,SLA,UBE2D2,TDG,CLINT1,CSF2RB,SERPINE2,ZBTB5,ADD3,MAT2A,FAM98A,PHIP,IKZF1,MOAP1,MAPKAPK5,EPB41L3,LEPROTL1,URB2,HTR6,RABGAP1L,UCP3,TP53BP2,UCK2,USP12,IL15RA,CTNNB1,ARL4A,VEZF1,MICAL3,LIN37,PRRC1,VPS35L,SCN9A,STXBP3,DOCK4,TXN,WSB2,EAPP,MDFIC,BCL2L1,PXN,SRSF9,ZMYM2,KHDRBS3,CHUK,DNAJB9,CHD9,ATP1B3,S1PR1,NXF1,CAMSAP2,ACP1,ATP5PB,FOSL2
GSE360_CTRL_VS_L_DONOVANI_MAC_UP	AUD	5.34E-06	0.00013718	0.968923	985		blood	TWAS	c7	0.968923	0.999999	BTRC,CHST15,UROS,POLR2L,TAF10,TPP1,PC,PPP1CA,GSTP1,EIF3F,NCOR2,TUBA1A,ESYT1,MYL6,MARS1,OS9,ZNF384,PARP4,RNASE1,SLC7A7,RABGGTA,SDR39U1,ACTN1,VASH1,FOXN3,SNX1,PLEKHO2,MRPL28,UBE2I,TBL3,ZNF629,ITGAM,DHX38,ZFHX3,CHMP1A,ELAC2,USP22,MAP2K3,JUP,ARRB2,PFN1,CLEC10A,ACADVL,GABARAP,ATP5PD,PRDX2,OAZ1,BTBD2,LSM4,GNA11,FZR1,EEF2,CEBPA,USF2,TBCB,NUCB1,CD37,MYBPC2,MYO1F,PSMB4,SHC1,ADAM15,PRCC,PLEKHM2,SDHB,MAPKAPK2,CDA,CDC42BPA,EPHB2,FUCA1,RHCE,PTPRU,KHDRBS1,TXLNA,SF3A3,CAP1,PPT1,BLCAP,PLTP,VPS26C,PDXK,SLC7A4,AP1B1,PISD,EIF3D,MPST,H1-0,CBY1,TSPO,ITGB1BP1,MARCO,ASB1,PPM1G,SEC13,HCLS1,PLXND1,UBA7,GNAI2,HYAL2,LRPAP1,MARCHF6,DAP,UQCRQ,DIAPH1,SPARC,HK3,BTN3A2,PPP1R10,CSNK2B,AGPAT1,HLA-DRA,PSMB9,HLA-DPA1,TAPBP,POLR2J,ARF5,BCL7B,ATP5MF,GFUS,HSF1,SLC18A1,CCNI,PTPN13,AFF1,STK10,ESR1,ZNF189,CHERP,SLC4A7,UQCR11,PLCG2,GUSB,SRRD,ERCC3,PELP1,FADD,ARMC8,CPVL,CD302,SLC43A1,UBE2L6,ALDH1B1,TUBGCP3,PCCB,STK38,GPX2,CLEC16A,MKRN1,TMX4,TMEM186,RXRA,FCN1,CUL2,ZWINT,STIM1,PIAS2,MPHOSPH8,KCNQ1,ATXN2,GOLGA1,LDLRAD4,ADGRG6,DNAH7,GCN1,ORC4,DDB1,AHNAK,STX5,COX5A,DUSP7,PDCD11
GSE360_CTRL_VS_L_MAJOR_DC_DN	AUD	3.91E-06	0.000154041	0.979733	970		blood	TWAS	c7	0.979733	0.999999	SMNDC1,DUSP5,SLC25A16,SGPL1,DDIT4,IFITM3,ADM,CD5,DPF2,RELA,IGHMBP2,TRIM66,ATP6V0A2,KRT86,IL23A,AVIL,ENO2,NDRG2,SALL2,PSME1,PSME2,PTGER2,FBLN5,SERPINA1,ZNF785,CTF1,MT2A,MTSS2,VAC14,CASC3,CCR7,IFI35,MEOX1,ITGB3,KDM6B,LLGL2,ACOX1,EVPL,SECTM1,SLC14A1,ZNF253,S1PR4,APBA3,MAG,LGALS4,LYPD3,SYMPK,SPHK2,FLT3LG,MARCHF2,S100A10,MPZ,FCGR2B,PADI2,RAB29,IL10,G0S2,HSD11B1,MARCKSL1,RNF19B,SIRPB1,THBD,SLPI,MMP9,CD40,MIF,TYMP,IL1RN,CXCR4,CFLAR,CGREF1,RHOQ,VAMP5,TTLL3,ADPRH,H1-10,ZMYND10,RGS12,IRF1,ADAM19,SOD2,CCR6,H2AC6,IER3,TNF,SERPINB9,HLA-DOB,TAP1,PSMB9,RRAGD,KDM7A,EZH2,HSPB1,ZHX2,TRIB1,DENND3,BMP1,TDRD7,SLC39A8,IFNGR2,PPARG,ABO,CXCL8,TNFAIP3,TJP2,GAB1,GMPR,ID2,RAB8A,ETS2,ELL2,PTPN1,PARD6B,DNTTIP2,ITGAV,AUH,TAF6L,KLF6,CELF2,UCP2,IRS2,RRAGA,KYNU,NAMPT,ATP2C1,UBE2L6,CDK17,SOCS2,ITSN2,CAMTA1,ARL4A,PIM1,GPX2,SMURF2,LITAF,CCL2,CHD2,CTSL,NFIB,RGL1,BTG1,BATF,ATP8B1,POU2F2,CIC,TPO,TNFAIP6,PHLDA2,P2RX5,DNAH7,CABP1,IDO1,PEBP1,ATP1B3,AHR,GADD45A,VPS13A,PRPF3
GSE360_CTRL_VS_L_MAJOR_DC_UP	AUD	7.96E-06	0.000185311	0.965733	815		blood	TWAS	c7	0.965733	0.999999	RGS10,SEC23IP,LARP4B,FRAT2,NCAPD3,RPS13,RRM1,NUP160,LPXN,STIP1,BAD,KAT5,C11orf80,FOLR2,ANAPC15,ME3,CRY1,PSMD9,PDE1B,PRIM1,SPRY2,TYRO3,MAPKBP1,TP53BP1,MYO1E,FEM1B,HOMER2,CLUAP1,UBN1,ZFHX3,KRT13,ACLY,COASY,RETREG3,NPEPPS,TAX1BP3,ARRB2,CAMTA2,ATP5MC1,ITGA3,SGCA,CA4,DNASE2,STX10,KXD1,HNRNPUL1,ERF,KDM4B,CARD8,KDELR1,CD37,CD33,ARHGEF18,PTPN22,TARDBP,CLCN6,INTS3,PMVK,CD1C,IFI16,PPOX,NDUFS2,LRRN2,TMCC2,DDOST,PEX10,FUCA1,FGR,TAL1,RERE,AHCY,SAMHD1,DOP1B,DGCR2,YWHAH,NCF4,RAC2,RPL3,ATF4,ITGB1BP1,LAPTM4A,INPP5D,EIF2B4,WDR43,IQCB1,FAM131A,IL1RAP,DAG1,RBM6,CYB561D2,GRPEL1,MYL5,SEPTIN8,TCERG1,GPX3,SPARC,DDAH2,CD2AP,CYP3A7,ZNHIT1,PIK3CG,AHCYL2,ZYX,LFNG,TBL2,CPSF4,CTSB,AGO2,PTK2,TNFRSF10B,KIF13B,HABP4,QDPR,VGLL4,SMAD7,SLC4A4,PPP3CA,SPRY1,INVS,TFIP11,PPFIA1,TPP2,CPVL,ATXN1,HMOX1,IDH1,MEGF6,SACS,ADIPOR2,GNL2,TLE3,FYN,COL15A1,PCCB,DMXL1,ITGA1,UBE2B,CLEC16A,POU2F1,FABP3,SLC25A24,CDK20,SMG7,SMCHD1,TASOR,KMO,SLC46A3,ELMO1,MIOS,IL12A,LPCAT4,E2F6
GSE360_CTRL_VS_L_MAJOR_MAC_DN	AUD	4.09E-06	0.000199554	0.983666	740		blood	TWAS	c7	0.983666	0.999999	MYOF,MUC6,ZPR1,DKK3,PYGM,PTPRCAP,ME3,DDX11,CD27,SACS,MTMR6,NUP58,GCH1,GPR135,SNAP23,SLC30A4,SECISBP2L,BBS4,CLK3,SCAND2P,HSF4,EDC4,SLC12A4,NQO1,INPP5K,DRC3,TOP3A,MAPK7,TRIM37,SOX15,DNM2,RNF126,ARID3A,S1PR4,PSMD8,MRPS12,NR1H2,KIF1B,DFFA,ZBTB17,TRAF5,CLIC4,CNKSR1,SRSF4,TTC22,CPNE1,RFPL3S,CYB5R3,SAMM50,INPP1,DNPEP,IRS1,SNX4,DVL3,DLEC1,MYD88,NCKIPSD,DCTD,ING2,UGDH,G3BP2,HNRNPH1,AFDN,NUP153,HLA-F,HLA-J,PBX2,AP4M1,PCOLCE,AKAP9,PLPBP,STOM,ZBTB6,PSIP1,ACSL1,SMAD1,ABCD3,HSP90B1,TDG,CLINT1,CEP170,COG2,ELL2,ZBTB5,GRIK1,ITPRID2,PCDH8,TFEC,PPFIA1,RAMP3,CCNE1,EFR3A,HTATIP2,DYNC1I2,GSR,ACAP1,MAPK1IP1L,PLAGL2,MAPRE1,POLR1F,RIMBP2,CLN5,FBLN1,EXPH5,PHF14,OPTN,GADD45G,MDFIC,CDKN1B,IGF1R,HS6ST1,DZIP3,CNR1,CHGB,MBNL2,RAP2A,CTSE,SMNDC1,GLS,AHR,EML3,DCT,TGDS,ABCC4,BIRC2,TECR,PPP1R2
GSE360_CTRL_VS_L_MAJOR_MAC_UP	AUD	1.34E-05	0.000157855	0.932395	910		blood	TWAS	c7	0.932395	0.999999	ACTA2,EIF4G2,IGF2,ARHGAP1,CKAP5,DDB2,OTUB1,KAT5,BANF1,SERPINH1,RPH3A,ANAPC5,ACVR1B,PFDN5,CALCOCO1,SMARCC2,MARS1,VAMP1,CD163,PCCA,RNASE6,RNASE1,VPS39,GALK2,SNAPC5,RPL4,SMAD3,TBC1D2B,HAGH,SPN,ZNF629,ATP6V0D1,PSKH1,NFATC3,GLG1,USP10,PEMT,SMARCE1,EZH1,RPL27,ATP5PD,TMEM94,CDK3,MYH10,NARS1,SMARCA4,CFD,ARHGAP45,NDUFS7,PRDX2,LSM4,TLE2,CEBPA,SH3GL1,CHAF1A,FCGRT,MARCHF2,UBE4B,MTOR,LAMTOR5,RPRD2,SLC25A44,RPS6KA1,STX12,HDAC1,UROD,RBCK1,CDC25B,PSMA7,VPS26C,ITGB2,APOBEC3C,MARCO,PTPN18,RPE,INPP5D,MAPRE3,TRAPPC12,SFTPB,ALG3,EIF2B5,SMARCC1,IMPDH2,NAA80,NDUFA2,SLC36A1,RGS14,PCMT1,BTN3A2,HLA-E,DHX16,GPSM3,TUBB2A,MEA1,CAPN11,PMPCB,IRF5,RFC2,GFUS,PUF60,CYC1,DGAT1,SET,CRAT,ABL1,PRRC2B,ABCA2,FRG1,FAM13A,RAP1GDS1,ZBTB25,ENO1,ESR1,RIN2,SLC4A7,PLCG2,RAE1,NR2C1,SYK,DPYSL2,DNAH17,CPVL,POM121,DCP2,PDS5B,MSH2,ADIPOR2,SLC43A1,NUP133,NBL1,ERCC5,SNRPE,TTC39A,EPS15,LRPPRC,KLHL9,GDI2,CTNNB1,NREP,NDUFS4,PHYH,MED8,MAK16,BRD3,PRCP,LDHB,FOS,P2RX5,ADGRG6,DNAH7,POP5,TCAP,IRAK3,PEBP1,AHNAK,GANAB,GLIPR1,GMFG,NDUFV1
GSE360_CTRL_VS_M_TUBERCULOSIS_DC_DN	AUD	-8.56E-06	0.000192069	0.964468	771		blood	TWAS	c7	0.964468	0.999999	DUSP5,SRGN,IFITM2,MUC6,SIK3,LDHA,CD44,ACP2,PLAAT4,SERPINH1,OLR1,CKAP4,ATP2A2,OAS2,KRT86,STAT2,TSFM,ATN1,CD163,C3AR1,BRCA2,TNFAIP2,PARP2,TRIP4,ZNF785,MT3,MT2A,HSF4,MAP2K3,CRLF3,CCR7,STAT3,GP1BA,WIPI1,WBP2,SRSF2,ICAM1,SBNO2,EPOR,BST2,LYPD3,RELB,SYMPK,ATF5,LILRB2,AGRN,SKI,S100A11,S100A9,S100A8,FCGR2A,FCGR3B,IL10,G0S2,RUNX3,RNF19B,LRP8,IFI44,GBP1,GBP2,TGM3,GNRH2,STK4,SLPI,MMP9,TYMP,IL1RN,MARCO,COL5A2,OBSL1,EFHD1,VAMP5,MUC4,DLEC1,CD38,SCARB2,ADRB2,TNIP1,SQSTM1,STX11,TUBB,IER3,TUBB2A,TAPBP,VEGFA,IFRD1,CUL1,GNA12,FSCN1,NCALD,TRIB1,PTK2B,TRAF1,ACSL1,ANKRD12,IFIT2,SLC2A5,NDRG1,MSC,CSF2RB,ELL2,KCNJ10,EHBP1,CYRIA,COBL,CCNA1,TOM1,WSCD2,FICD,RASGRP1,WTAP,GLUL,CD83,TNFSF10,KYNU,TNIK,GSR,AURKB,MFAP3,KARS1,CASP1,AK4,LCP2,PFKFB3,ARL4A,SRSF3,ATP6V1E1,SMURF2,LHFPL2,LITAF,VCAN,IFNG,ADA,MCCC2,PPARD,CYB5A,WARS1,AASS,TXN,FGFR2,GPD2,NFKBIA,CDH1,SNTB2,RBMS1,MANF,NRP2,SSB,TRAFD1,DYNLL1,LYN,PLXNC1,GH1,GADD45A,HSPA8,DNAJB1,L3MBTL1
GSE360_CTRL_VS_M_TUBERCULOSIS_DC_UP	AUD	-1.02E-06	0.000147232	0.994464	929		blood	TWAS	c7	0.994464	0.999999	PIP4K2A,RNH1,EIF3M,SSRP1,LPXN,ESRRA,PITPNM1,GIT2,ATXN2,STAT6,NACA,DCTN2,CD9,ZNF384,XPOT,SIVA1,SLC7A8,FOXN3,PLCB2,MAN2A2,GGA2,UBN1,RBL2,CDK10,GAS7,SGSM2,ATPAF2,SMARCE1,KAT2A,RETREG3,SLC25A11,RNF167,CAMTA2,ITGA3,CLEC10A,DDX42,SMARCD2,TP53,GGA3,SLC38A10,WDR7,NARS1,ZNF266,P2RY11,ICAM3,JUND,KXD1,HOMER3,SUGP2,CEBPG,PEPD,USF2,SLC1A5,KDELR1,SPHK2,CD33,LILRA2,ARHGEF18,SNAPC2,MYO1F,SARS1,TARDBP,MFN2,S100A4,ADAM15,ISG20L2,CASP9,PARP1,ITPKB,PSEN2,RNF187,MKNK1,ACOT7,RERE,AHCY,PFKL,MCM3AP,COMT,YWHAH,SUN2,RPL3,TAB1,SNU13,TBC1D22A,MCM6,SP3,INPP1,DNPEP,INPP5D,GTF3C2,EIF2B4,WDR43,CCT4,ITGB5,ABCC5,FAM131A,ZDHHC3,LAMB2,TUSC2,DOCK3,CAMK1,HDAC3,SPARC,SDHA,RGS14,HNRNPH1,MAPK9,DAB2,DDAH2,VPS52,CDC5L,CD2AP,LY86,PIK3CG,H2AZ2,NIPSNAP2,HSF1,TNFRSF10B,MEGF9,PTGS1,SPTAN1,H2AZ1,ATP8A1,HEBP2,P2RY14,PGM1,TIMP2,SAMM50,TLE4,NCF4,F13A1,ALDH1A1,ATP5MC3,DCAF8,MDH1,PYGL,FADD,EEF1B2,HEXB,SEPTIN9,TMC6,CPVL,CHN2,ATP11B,POM121,NHP2,EIF3H,TOP2B,SDC3,LTA4H,ASXL1,RPP38,ZFP36L2,BTF3,TRIO,CCNH,MACROH2A1,SOCS1,UQCRC1,SYT17,COX7C,ADNP,EIF4B,LDHB,UBA2,IDH3A,SRSF6,PRMT1,ZNF217,STARD3,LYL1,IER2,ZMYM2,UPF3A,EVI2B,DDX39A,THAP12,PTP4A2,GORASP2,ACY1
GSE360_CTRL_VS_M_TUBERCULOSIS_MAC_DN	AUD	-1.52E-05	0.000192076	0.936945	713		blood	TWAS	c7	0.936945	0.999999	ACADSB,MLLT10,SLC25A16,VDAC2,MUC6,HPS5,PDHX,PTPRCAP,ATP2A2,LETMD1,PROZ,PNP,MAPKBP1,SLC30A4,MTHFS,BCL2A1,ANPEP,PLK1,VAC14,MBTPS1,RAP1GAP2,TNFAIP1,RARA,CCR7,BECN1,PRPSAP1,TGIF1,CSNK1G2,GADD45B,PEPD,NECTIN2,TRIP10,CD53,ANP32E,AIM2,FCER1G,HSPA6,SRP9,PHC2,MTF1,INPP5B,GPX7,HSPB11,DNAJB4,PKN2,GBP2,STAU1,RUNX1,MX2,DGCR5,UBE2L3,RFPL3S,IL1RN,PRKRA,SOCS5,RTN4,CD96,MCM2,TFDP2,DVL3,ATP13A3,DLEC1,GRPEL1,HNRNPH1,PPWD1,OCLN,TRIM38,PBX2,UBE2J1,SERPINE1,DUS4L,IFRD1,AVL9,TRIB1,SLC31A2,NDUFC1,IL10RB,COPS8,QDPR,RAP1GDS1,SAP30,ACSL1,TSC22D2,ZNF189,IBTK,ID2,F2RL3,RAB2A,CERS6,DR1,CES1,MAT2A,BNIP3L,RHEB,SPRED2,SCAF8,RSAD2,KYNU,MCC,SNRPF,UCP3,PUM3,CDKN2C,REPS1,TAF2,BAG2,DTNB,RRAS2,SSB,SKP2,PPARD,ZFYVE26,OPTN,TRIM27,PDGFA,UBE2D1,IL16,TCF4,IFIH1,PTPN2,CREB1,HIVEP1,BICDL1,GATC,RPA3,IDO1,IRAK3,GRIP1,STAT1,NXF1
GSE360_CTRL_VS_M_TUBERCULOSIS_MAC_UP	AUD	-1.41E-05	0.000150517	0.925109	1004		blood	TWAS	c7	0.925109	0.999999	MXI1,LIPA,FRAT2,TPP1,BANF1,RCE1,PC,RPS6KB2,TRIM66,GIT2,ATXN2,ANAPC5,DAZAP2,SLC4A8,PFDN5,CDK4,VAMP1,MLF2,PACS2,NDRG2,NEDD8,FOXN3,SPINT1,SEMA7A,COMMD4,TBC1D2B,THUMPD1,CLN3,QPRT,CDIPT,ZNF629,RHBDL1,DHX38,COX4I1,SLC7A5,PRPF8,LYRM9,DUSP3,ARRB2,GABARAP,VAMP2,ENOSF1,FARSA,MKNK2,LPAR2,TLE5,CYP2B7P,AP2S1,KDM4B,MYBPC2,RUVBL2,LILRB5,VAV1,CLSTN1,AHCYL1,LAMTOR5,MXRA8,CDK11A,CTSK,S100A13,SHC1,OLFML2B,PTPN7,CYB5R1,NBL1,CDA,TRAF5,NEK2,PPP2R5A,RPS6KA1,SF3A3,UQCRH,ACOT11,VAMP3,SLC2A5,SIRPB1,ENTPD6,TNNC2,MRPL40,HIC2,SPECC1L,CBX7,PMM1,SREBF2,TRAK2,SEPTIN2,CEBPZ,VAMP8,LAMB2,TCTA,CAMK1,ADD1,SPINK2,CD74,NDST1,SQSTM1,COPS6,PLOD3,ZNHIT1,CUX1,ARF5,ZYX,XRCC2,GARS1,VOPP1,GFUS,LPL,KIF13B,AP3M2,DPM2,FAM149A,PPP2R5E,FAM32A,CHERP,SLC4A7,PLCG2,RANBP1,API5,CD59,LMO2,ZNF148,PSMD1,SVIL,GPNMB,DNAJC13,LINC00847,SERTAD2,RPS6,QKI,C1orf216,DCP2,TRAP1,ALDH1B1,URB2,LTA4H,ESD,KCTD12,PCCB,GDI2,SSBP1,CMTR1,NREP,MEF2C,NDUFV1,MAK16,CD72,BRD3,FCN1,NTNG1,ADO,CUL2,OPA1,NAP1L4,NUP214,DNAH7,ORC4,MIOS,MCM4,GLIPR1,CYP2C8,NUP188,ADGRL1
GSE360_CTRL_VS_T_GONDII_DC_DN	AUD	-2.92E-05	0.000203655	0.886033	733		blood	TWAS	c7	0.886033	0.999999	DUSP5,HNRNPF,DEPP1,IFITM3,ZPR1,EXT2,HBBP1,SERPING1,TMEM109,MYRF,POLA2,PITPNM1,ALDH3B2,BCAT1,POU6F1,ATP5MC2,COL4A2,TNFAIP2,PSMA6,FOXN3,SLC24A5,SEMA7A,SLC12A3,RCVRN,PEX12,CCR7,IFI35,HEXIM1,GP1BA,PDK2,ALOX15B,AATK,GADD45B,ZFR2,MAG,NUP62,TRIP10,TUBB4A,TIMM44,SIKE1,ANP32E,PRPF3,RPRD2,TAGLN2,KCNJ10,MPZL1,XCL1,TRAF5,PKN2,GBP1,TGM3,KLF11,NCK2,CXCR4,CFLAR,OBSL1,FAM161A,PAIP2B,CD200,KALRN,MGLL,RUVBL1,CCNA2,CXCL9,HARS2,ADRB2,STX11,SOD2,WTAP,KIF25-AS1,RIPOR2,ZSCAN9,TUBB2A,TAP1,KIFC1,PNRC1,IFRD1,GNA12,GATAD1,TRIB1,DUSP4,MATN2,TRAF1,CDK9,AK1,RAPGEF2,NFKB1,OLIG2,ABO,TNFAIP3,IFIT3,FAM153A,H6PD,ST3GAL1,ISG20,FANCI,BASP1,APOL1,CSF2RB,GALNT2,ZBTB5,CHAF1B,BNIP3L,FICD,GNB5,PTGER4,RSAD2,CD83,FAM110B,SIAH1,AURKB,AK4,DUSP1,PGAP4,LAMP3,SNTB1,GGH,IL15RA,MPZL2,TRA2A,IL7R,BTG3,MAP2K1,RALGAPB,PPP1R16B,SEMA4D,CYB5A,IMPA1,FASLG,BTG1,NFKBIA,LY75,CECR7,NRP2,KLF7,N4BP2L1,DCT
GSE360_CTRL_VS_T_GONDII_DC_UP	AUD	-6.14E-07	0.000154057	0.996822	936		blood	TWAS	c7	0.996822	0.999999	ADAM12,ALOX5,VCL,ZCCHC24,HHEX,ALDH3B1,FOLR2,PICALM,METTL7A,PFDN5,NCKAP1L,ESYT1,MDM2,ZDHHC17,C3AR1,KLRB1,CLEC2B,RCBTB2,BAG5,RNASE6,KTN1,TTC9,VASH1,GSTZ1,TPM1,GGA2,SULT1A1,ADCY7,CES2,NOL3,RETREG3,P2RX1,USP6,MYL4,ATP5MC1,CA4,TNFSF12,ATP5PD,GGA3,DNASE2,FARSA,LYL1,STX10,ELL,FKBP8,COX6B1,BAX,CLEC11A,LILRA2,ARHGEF18,PNPLA6,S100A4,S100A13,CRABP2,PINK1,ITPKB,FUCA1,CD52,EFCAB14,AHCY,RRP1B,GATD3,ADARB1,SLC19A1,PPM1F,CDC42EP1,ITGB1BP1,INPP5D,SUPT7L,TGOLN2,GGCX,VAMP8,FAM131A,ETV5,PFKFB4,TUSC2,BAP1,STAB1,BRPF1,CAMK1,EXOSC9,SORBS2,KIAA0232,DIAPH1,GPX3,SERINC5,HFE,ZNF391,EHMT2,CAPN11,PEG10,LPL,DOK2,INTS9,RAB14,ODF2,PTGES,ABL1,AOPEP,CORO2A,MGST2,TRIB2,SPRY1,P2RY14,HMGXB3,SAMM50,RIN2,RAB11FIP2,TAX1BP1,ITPR2,DPYD,MYH9,PLCG2,F13A1,PDIA4,ZBTB1,TES,APOBEC2,HEXB,CPVL,CHN2,ATXN1,CACNA1E,CTNNAL1,IDH1,PIKFYVE,SDC3,DOCK2,LTA4H,CD1B,CD1E,TGFBR2,KCTD12,MCAT,MAF,SEMA3A,MACROH2A1,UQCRC1,MKRN1,MAPK14,MED8,MSR1,RXRA,DOCK1,PRCP,PCF11,UBL3,OSBPL1A,HNMT,STAC,KCNB1,CDHR1,SDC2,CRTAM,NRGN,LPCAT4,RNF6,PLA2G15
GSE360_CTRL_VS_T_GONDII_MAC_DN	AUD	-2.02E-05	0.00016639	0.903146	836		blood	TWAS	c7	0.903146	0.999999	ADAM8,SRGN,IFIT1,MUC6,ZPR1,ESRRA,PYGM,SF1,RBM4,KDM2A,RAD9A,PTPRCAP,ME3,WEE1,ABCB9,BCAT1,LETMD1,MCF2L,BRCA2,FOXO1,PTGER2,CALM1,RPS6KA5,RCN2,TSPAN3,TSR3,CDIPT,ZNF785,COX10,MNT,SREBF1,MAPK7,CRLF3,PSMC3IP,FMNL1,GOSR2,TNFSF12,ATP1B2,HGS,SLC14A1,LSM4,GNA11,GNA15,LRP3,TICAM1,KIF1B,S100A10,MAPKAPK2,LAMB3,G0S2,TRAF5,ID3,HNRNPR,ZNF124,RCC1,AK2,INPP5B,TM2D1,TNFRSF9,H6PD,GBP2,TOMM34,RCAN1,ADARB1,ODC1,SP3,SLC5A6,PNO1,RUVBL1,ALG3,DLEC1,CCR5,FLNB,RIOX2,GPR15,PCGF3,SLBP,NELFA,PFDN1,APBB3,HARS1,HNRNPH1,TENT4A,UTRN,EZR,TNF,PBX2,COG5,UBE3C,CDK13,H2AZ2,POLD2,AKAP9,TRIB1,CYC1,BAG1,HSD17B3,IFNGR2,CXCL8,CXCL3,GPR183,GAB1,ITGB3BP,PGM1,CSF2RB,CCT7,ELL2,CERS6,ATP5MC3,MTHFD1,FAM171A1,IKZF1,CLTA,METTL13,CCNE1,CD83,MSH2,SLC43A1,USPL1,NBL1,TP53BP2,GTF2A2,TEX30,SLC2A1,TMEM41B,PLEKHA6,DYNC2LI1,BAG2,PLK2,CCT5,VTI1B,SCN9A,OASL,UPP1,FPGT,FOS,NPC1,RGS16,BCL2L1,COL19A1,NRG1,ERLIN1,ZNF592,SDC2,EML3,CAMSAP2,FOSL2,PRPF3
GSE360_CTRL_VS_T_GONDII_MAC_UP	AUD	-5.07E-06	0.000155881	0.974038	1052		blood	TWAS	c7	0.974038	0.999999	SLC37A4,RPS13,NR1H3,MAP4K2,CAPN1,SIPA1,NDUFS8,OAS1,PSMD9,ZNF268,ARF3,TSPAN31,IFFO1,CD163,OSGEP,NDRG2,DAD1,BCL2L2,RABGGTA,VASH1,BAHD1,SRRM2,RBBP6,MPG,SLC7A5,CYBA,ALDH3A2,MAP2K3,FLOT2,VAT1,NBR1,HDAC5,LRRC37A2,ACADVL,VAMP2,ACOX1,CCDC57,GLOD4,CRK,ATP9B,POLR2E,ATP5F1D,MYO9B,COX6B1,CHAF1A,HNRNPUL1,SNRPD2,PTGIR,AP2S1,BBC3,CD33,LILRA1,MYO1F,CTSK,PSMD4,NIT1,NDUFS2,SDHC,SDHB,CYB5R1,TNFRSF14,RPL11,KPNA6,NFYC,CYP4B1,DHCR24,KCNAB2,FKBP1A,ENTPD6,PHF20,TPD52L2,BRWD1,PDXK,COL6A2,DGCR2,UFD1,PATZ1,FBXO7,RAC2,SH3BP1,TMEM184B,CBX7,CASP8,ARPC2,ATG9A,STAMBP,VAMP5,CAMK1,ATP2B2,GSK3B,HCLS1,TF,PAK2,SMARCC1,PRKCD,ANXA5,TMEM131L,DAP,IK,ATP6V0E1,ACAT2,NELFE,CCND3,DNPH1,LY86,PLOD3,ZNHIT1,POLR2J,VOPP1,LY6E,GPAA1,PTK2B,TMEM268,PTPA,MED22,RXRA,ACO1,ST3GAL6,ABO,RIN2,TRIM14,F13A1,PDIA4,RAE1,COPA,DNAJC13,POM121,IDH1,MCC,ZNF80,SELENOP,PAIP1,DOCK2,GPS2,ALDH1B1,LTA4H,CLASP1,RPL21,PPIH,ATOX1,BTF3,RASSF2,DTNB,CDKN1A,FAM172A,MEF2C,ADA,P2RX4,TESK1,CD72,FCN1,NAP1L4,NUP98,MPHOSPH8,ASF1A,SLC46A3,LDLRAD4,IL10RA,ADGRG6,DNAH7,TRIAP1,ACADS,ORC4,GAS6,AHNAK,ACVR1
GSE360_DC_VS_MAC_B_MALAYI_HIGH_DOSE_DN	AUD	-1.56E-05	0.000142656	0.912859	953		blood	TWAS	c7	0.912859	0.999999	DDIT4,HRAS,TALDO1,MUC6,AMPD3,TRIM21,TP53I11,FADS1,FKBP2,SNX15,TRIM22,SMPD1,DHCR7,ARAP1,ATP2A2,OAS2,ACVRL1,GDF11,GNB3,TPI1,ENO2,CD163,TNFAIP2,PTGER2,RTN1,SERPINA1,SNUPN,FAH,PDXDC1,ABCC6,CLN3,NUPR1,MT2A,MT1F,MAP2K3,ALDOC,OMG,CASC3,CALCOCO2,ITGA3,CA4,CD300A,CD300C,FXR2,CHD3,VAMP2,NEDD4L,KDSR,LDLR,DNASE2,GCDH,BST2,HOMER3,LPAR2,THOP1,TBXA2R,MYDGF,PLAUR,CALM3,PTGIR,EMP3,PPP1R15A,RRAS,LILRB5,LILRA2,FCAR,CHMP2A,MYO1F,ISG15,RHOC,TNFRSF1B,DHRS3,H2BC21,CTSK,S100A8,S100A2,S100A13,FDPS,IFI16,CD48,CD247,MPZL1,FCMR,EPHB2,SLC9A1,GPR3,IFI6,KCNAB2,IFI44,PARK7,BPI,MMP9,MX1,COL6A2,LSS,MIF,RTCB,H1-0,MAFF,RPL3,LMF2,TYMP,HPCAL1,CXCR2,SLC11A1,ADCY3,PPP3R1,RNF103,TADA3,MGLL,DLEC1,MYD88,TMEM131L,TLR1,CD14,SPARC,STX7,DYNLT1,BTN3A3,BAG6,NEU1,TUBB2A,SMARCD3,FSCN1,KRIT1,DENND3,CHMP7,PTK2B,CDK9,FAM102A,SSNA1,KANK1,SLC39A8,ITSN1,VGLL4,GLRX,STK10,GMPR,CADM1,DNAJC8,EXOC6B,RAB11FIP5,PDIA4,CIR1,CTTN,UCHL3,MSH4,SELENOP,LTA4H,SELL,CDKN2A,PLK2,VCAN,IFNG,ADA,OPTN,SCN9A,P2RX4,HIVEP2,TRIM27,AASS,RAB27A,RGS16,RRBP1,IDO1,NUP188
GSE360_DC_VS_MAC_B_MALAYI_LOW_DOSE_UP	AUD	2.06E-05	0.000155909	0.894988	852		blood	TWAS	c7	0.894988	0.999999	CHUK,BTRC,EIF4G2,TAGLN,ST3GAL4,TMEM109,PLAAT3,TM7SF2,BRMS1,ARPC3,RPH3A,PFKM,TMBIM6,ACVRL1,ESYT1,STAT6,FARP1,RNASE1,METTL3,RPS29,DMAC2L,ATP6V1D,RDH11,ZNF410,LTBP2,PLCB2,CHP1,TPM1,ETFA,CIB1,ITGAM,CAPN15,HSBP1,GOSR1,LASP1,STAT3,NBR1,NPEPPS,PSMB6,MPDU1,WDR7,P2RY11,CLC,CARD8,GYS1,STXBP2,NDUFA7,SLC35A3,KCNA3,SV2A,PTPN7,CDC42,RER1,HMGN2,PTAFR,YARS1,VAMP3,EIF6,ATRN,PI3,ACOT8,OGFR,CRKL,MFNG,APOBEC3C,SAMM50,ATXN10,FAM168B,RPE,CNPPD1,INPP5D,GPR35,GTF3C2,PPP1CB,MOB1A,HTRA2,TMEM158,RBM6,NPRL2,CACNA1D,PSMD6,CAMK1,ARPC4,RNF4,LIAS,IL4,IK,DIAPH1,TCERG1,ANXA6,BNIP1,PDLIM7,TRIM38,PPP1R10,TUBB,TAF11,PEX6,COPS6,PLOD3,CLIP2,GPR20,CPSF1,LAPTM4B,RAD23B,H2AZ1,PPID,GART,PARM1,CD1A,PCM1,KIDINS220,CAP1,MSH3,CERS6,ANXA1,GANAB,SRRD,RHEB,CREB3,CHN2,ACTR2,RPS6,CCNE1,ERCC2,ALDH1B1,KARS1,UBE2N,DEGS1,ALDH9A1,DECR1,STK38,SRSF3,KIF14,KIF21B,PANK3,NDUFS4,UQCRC1,EIF3I,FIG4,HUS1,FABP5,LDHB,WSB2,SPTSSA,RBBP8,IDH3A,POLR2D,POLE3,CARS1,SLC33A1,MLEC,ORC4,ETV6,IKBKB,PIKFYVE,TECR
GSE360_DC_VS_MAC_DN	AUD	2.01E-05	0.000179244	0.910706	804		blood	TWAS	c7	0.910706	0.999999	BTRC,ECD,ZSWIM8,IRF7,MUC6,LDHA,DNAJC4,BAD,PYGM,SMPD1,ILK,PTPRCAP,CDK2AP2,IGHMBP2,SERPINH1,DENND2B,RPH3A,OAS2,RPS26,NACA,TSFM,NGDN,PSME2,DHRS1,KHNYN,GCHFR,PPP4C,ZNF785,MT1X,ZFHX3,SLC7A5,CDK10,GAS7,PEX12,RETREG3,MAPT,SPAG7,SLC16A5,GRB2,ATP1B2,AATK,PRDX2,BST2,ZNF253,USF2,TBCB,MYDGF,TGFB1,RABAC1,ERF,SNRPD2,EMP3,SYT5,RFX2,MYO1F,S100A10,S100A9,MEF2D,CRABP2,IFI16,RUNX3,CD52,GPR3,PLK3,PRDX1,VAMP3,RBCK1,OGFR,TPD52L2,SLC25A1,MRPL40,CARD10,MAFF,APOBEC3C,ATF4,SREBF2,RRP7A,TYMP,RALB,IMP4,RAB3GAP1,SNX17,TRAPPC12,TTLL3,SEC13,RUVBL1,DLEC1,IMPDH2,SCARB2,CD14,ANXA6,FAT2,RPS6KA2,BTN3A1,PPP1R11,C6orf47,SAPCD1,STK19,PBX2,HLA-DMB,DAXX,PHF1,TNPO3,KDM7A,NUDT1,KBTBD2,UGCG,SSNA1,NFKB1,SEPTIN11,CCNI,CXCL8,TIMP2,LSM7,CADM1,FCAR,TNNT1,TSNAX,NFYA,DNAJC13,ATF3,RPS6,CP,PFN2,PSMB2,TRIM44,GNL2,DLGAP1,EPB41L3,AURKB,KIF3B,FYN,PGAP4,NREP,GNA13,ADA,P2RX7,RPS24,HIVEP2,ME1,GPR19,CNOT2,ATP8B1,FLT3,RRBP1,DYNLL1,ACVR2A,PLXNC1,CDC16,GANAB
GSE360_DC_VS_MAC_L_DONOVANI_DN	AUD	-1.47E-06	0.000164081	0.99286	964		blood	TWAS	c7	0.99286	0.999999	TIAL1,ARHGAP22,P4HA1,PPIF,IFIT1,MUC6,STT3A,LDHA,FKBP2,TPP1,CDK2AP2,ARPC3,TMBIM6,MYL6B,DDIT3,CTDSP2,CD9,ENO2,NAP1L1,ARHGEF7,RCBTB2,RNASE1,RNASE2,METTL3,SLC7A7,PTGER2,NUMB,MGA,DMXL2,CACNA1H,CLN3,ITGAL,HERPUD1,USP10,ALDH3A2,ALDOC,CD300A,SUMO2,CDK3,ICAM3,ACP5,PRDX2,USF2,EEF2,FBL,BCKDHA,APOE,ERCC1,ATF5,LILRA2,RPS5,VAV1,SLC35A3,TRIM33,DHRS3,MNDA,FCGR3A,SDHB,PRDX6,CD55,GGPS1,RPL11,RPS6KA1,PHC2,NASP,RPL22,FUBP1,IFI44,TNFRSF9,SLC2A5,CTBS,LRRC8B,SLC11A1,NCL,TRAF3IP1,KDM3A,ITGB5,MBD4,PLXND1,BTD,CTDSPL,DLEC1,MYD88,OXSR1,CCR1,CCR5,MANF,STAB1,CD14,ACAT2,RPS6KA2,MRS2,ALDH5A1,AIF1,HSPA1A,GCLC,LY86,TAF6,ZC3HAV1,KDELR2,GSAP,KLF10,AZIN1,LPL,KYAT1,AOPEP,ST3GAL6,AGA,WDFY3,METAP1,GLRX,STK10,PGM1,FAM153A,GEM,HSP90B1,GUSB,TDRD3,PDIA4,GSDME,ZBTB1,GPNMB,EEF1B2,ENC1,ACP3,ATF3,PLIN2,RPS6,FRMD4B,EIF3H,NSMAF,SELENOP,ADIPOR2,CSF3R,EPB41L3,SLC43A1,URB2,TM9SF4,TSC22D1,FYN,ZC3H11A,PPP1R12A,IQGAP2,USP12,PDE3B,STK38,NREP,COIL,SUPT4H1,MTMR4,RASA1,CUL5,CCL2,RDH11,HDDC2,CUL2,ZWINT,RDX,USP15,PPM1H,HNMT,MDFIC,PIK3C3,STX5,DTX4,DNAJB1
GSE360_DC_VS_MAC_L_DONOVANI_UP	AUD	-1.10E-05	0.000150492	0.941698	1014		blood	TWAS	c7	0.941698	0.999999	CASP7,PTPRE,BIRC3,TP53I11,GSTP1,PPFIBP2,TUBA1B,RBMS2,MOK,CKB,FOXN3,DICER1,PTPN9,ETFA,ANPEP,MRPL28,TELO2,MVP,SLC5A2,AP1G1,GSE1,PMP22,PSMD3,GP1BA,CAMTA2,ABCC3,ACADVL,KPNA2,FXR2,GRB2,RECQL5,ZNF44,MKNK2,NR2F6,PEPD,TBCB,CAPNS1,YJU2,RAB4B,CYP2A6,CDC34,LYPD3,LILRB4,PPP6R1,TIMM44,RAB11B,HNRNPM,VCAM1,CLSTN1,KCNA3,VPS72,MRPL9,ADAM15,TRAF3IP3,EPHX1,NLRP3,MYCL,H6PD,CST7,AHCY,STK4,CTSZ,SS18L1,CBR3,RRP1B,SLC7A4,FBXO7,TIMP3,CYB5R3,TBC1D22A,NCK2,PRPF40A,CFLAR,RAMP1,LRRFIP1,GPR35,QPCT,RHOQ,CD200,CD86,IQSEC1,MAPKAPK3,ALAS1,PRKCD,GAK,SEL1L3,HBEGF,DIAPH1,ADAM19,CLTB,ACOT13,DHX16,LTA,CSNK2B,C2,HLA-DQA1,DAXX,VEGFA,IRF5,AKR1B1,FAM131B,EZH2,CA2,ATP6V1G1,RABEPK,NFX1,VCP,ZNF510,PKD2,HS3ST1,CASP3,PALLD,CTSC,MTCL1,NDUFV2,TDG,UBE2S,CSF2RB,SMYD5,TLN2,BCAR3,CALCRL,MDH1,UCP2,HMGN3,SYNGR2,PPP1R7,CD83,DPY19L1,MTX1,ANGPT1,KIF2A,DEGS1,FKBP1B,GTF2A2,ZNF804A,LAMP3,DNASE1L3,PCCB,CDS2,IL1R1,CCNH,IL7R,LITAF,MARCHF6,UQCRC1,ZNF76,SLC39A6,RELB,PDGFA,TXN,SRP14,SLC7A1,NFKBIA,RBBP8,TNFRSF11A,LY75,NMI,STARD3,IL10RA,SELP,IGHE,MAP2K6
GSE360_DC_VS_MAC_L_MAJOR_DN	AUD	-2.92E-07	0.000182211	0.998722	782		blood	TWAS	c7	0.998722	0.999999	DCLRE1A,SLC18A2,ERCC6,FAS,MMS19,PARVA,PRPF19,SMAGP,TARBP2,PCCA,SLC27A2,OAZ2,PLEKHO2,MYH11,LCAT,GLG1,TAF1C,ARHGAP44,HIC1,SRR,TNFRSF13B,OMG,BRCA1,SKAP1,CD79B,DLG4,CLDN7,PER1,CDC42EP4,GAA,FSCN2,ADNP2,S1PR2,GCDH,BSG,MKNK2,RAB4B,ERCC1,RPS11,KANK3,KIF1B,DFFA,CHD1L,S100A9,PMVK,MEF2D,PRCC,FCGR3A,PPP1R12B,PHACTR4,CPNE1,SEMG1,SDC4,DGCR2,APOBEC3B,MERTK,ZNF142,SLC4A3,AGFG1,MAPRE3,EMILIN1,MPHOSPH10,HEG1,RUVBL1,PLXND1,SCN5A,ZNF197,SEC24D,LIAS,GRPEL1,JADE2,PPP2R2B,FLT4,PCMT1,AFDN,NUP153,ZSCAN9,PPP1R10,MICA,NOTCH4,ILRUN,CNPY3,MDN1,TFR2,PMPCB,TRIM24,FAM131B,POLD2,RFC2,GAPVD1,FPGS,EIF4E,SYN2,PGM5,PIP5K1B,TBP,TTC28,PLSCR1,ZBTB25,RORA,FCHO1,RNF114,NXF1,USP6NL,TFIP11,BET1,FASTKD2,CMKLR1,BAZ2B,ZBTB20,SLC25A26,WRN,NUP133,RAB6A,ERCC5,LCP2,DMXL1,CAMTA1,SEL1L,IL18R1,SREK1IP1,LHFPL2,MARCHF6,NPAT,GCNT2,CKS2,DYNC1I1,OLFM1,MPHOSPH8,FOS,LANCL1,GPR17,KLHL23,TRIAP1,NDUFB8,NUP188,CRTAM,CCDC144A
GSE360_DC_VS_MAC_L_MAJOR_UP	AUD	2.11E-05	0.000241829	0.930357	653		blood	TWAS	c7	0.930357	0.999999	ADRA2A,EIF4EBP2,ST3GAL4,TSG101,TRIM3,TAF10,UVRAG,PRSS23,NCOR2,PTPRO,PYROXD1,GPD1,SLC11A2,ACVR1B,MTMR6,FARP1,GPR183,TECPR2,KTN1,EXD2,SNW1,LOXL1,TBC1D2B,SCAND2P,HAGH,MGRN1,PLLP,PARD6A,NAGLU,TMEM94,FOXJ1,RAC3,RFNG,PIN1,SMARCA4,ZNF20,INSL3,UPF1,S1PR4,CEBPA,RNF126,MARCHF2,TNFRSF4,FCGR2B,SRP9,RBM34,NIPAL3,ZNF124,HDAC1,TAL1,ORC1,STK35,RBCK1,PSMA7,TIAM1,PFKL,COMT,NIPSNAP1,TOB2,UPK3A,PTPN18,ORC2,DNPEP,GPR35,EFR3B,RHOQ,CALM2,IMMT,TTLL3,TFDP2,SCAP,TRAIP,ING2,G3BP2,TPPP,IL4,CSF1R,DBN1,SOX4,VARS1,AIF1,AOC1,MDH2,CYC1,TONSL,TSPYL5,SET,CRAT,ABL1,PCSK5,PRKG2,ANXA3,HMGB2,ABCD3,COG2,AUH,CELF2,DNAH17,LINC00847,MAPKAPK5-AS1,CD302,REEP5,HTATIP2,TRIM44,CDK17,DIMT1,MAPRE1,CLASP1,TSN,SNRPE,NRDC,CTNNB1,KCTD20,SMURF2,EXPH5,PPP1R16B,GADD45G,TLE1,NFIA,TFAM,MINPP1,PHLDA2,TRPC2,CREBL2,CDKN1B,SLC46A3,UBL3,PDCD10,HS2ST1,MSL1,PHF24,HLX,PEBP1,GLS,SUMO1,PABPC1,COX5A,CLDN4,SCN1B
GSE360_DC_VS_MAC_M_TUBERCULOSIS_DN	AUD	1.28E-05	0.000179227	0.943127	907		blood	TWAS	c7	0.943127	0.999999	CHST15,FAM53B,ALOX5,FRAT2,CD151,TSPAN4,MUC6,MMP1,FADS1,TPP1,DCHS1,PC,PTPRCAP,NACA,CTDSP2,MLF2,ENO2,CD163,ATP5MJ,KTN1,ZFP36L1,PCSK6,SCG5,SORD,SNUPN,BCL2A1,NME4,CDH13,PEMT,CD300A,RECQL5,MXRA7,PRDX2,PEPD,USF2,FBL,CALM3,SELENOW,SPHK2,RUVBL2,PTOV1,CD33,CNOT3,LILRA2,TNFSF14,SNAPC2,NADK,PLCH2,FDPS,LMNA,CRABP2,OLFML2B,FCER1G,PADI2,STX6,AKR7A2,CHIT1,ECE1,RNF187,YARS1,PHC2,HSPB11,ENTPD6,PSMA7,HMGN1,ABCG1,GAS2L1,KIAA0930,PUM2,COL4A3,ARL4C,BABAM2,WDR43,USP34,CSTA,POLR2H,CRTAP,DLEC1,EPRS1,TUSC2,AIMP1,SPARC,RNF44,ACAT2,RPS6KA2,AIF1,PPP2R5D,VEGFA,CDC5L,LY86,ARF5,TCAF1,MTSS1,DGAT1,ADAM28,ADAMDEC1,IL10RB,VGLL4,HMGB2,SAP30,HEBP2,TBP,PGM1,NDRG1,PHF3,CIR1,TSNAX,ADD3,DLG2,SEPTIN9,RALA,GPNMB,SERTAD2,SART3,RRAGA,UTP18,ALDH2,DCP2,SDC3,UBXN2B,ARHGAP5,SYPL1,RAB4A,LTA4H,ZMYND8,ALDH9A1,LMO4,FYN,RPL21,GTF3A,REPS1,THAP3,SSBP1,DTNB,PLOD2,POLR2I,PANK3,VCAN,MPC2,ADA,ZFYVE26,SEMA4D,SMPDL3A,ADNP,ME1,MSR1,BTAF1,PTEN,RAB32,FOS,GALC,LGMN,SNTB2,IMPA2,NBAS,RNASEH2B,HIVEP1,MIOS,RPA3,SPIDR,PRRC2B,STOML2,IRAK3,UPF3A,ACVR1
GSE360_DC_VS_MAC_M_TUBERCULOSIS_UP	AUD	-3.09E-05	0.000192007	0.872039	846		blood	TWAS	c7	0.872039	0.999999	DUSP5,NET1,LIPA,IFIT3,IFIT1,IFITM1,TXNRD1,ATP2A2,OAS2,CDK2AP1,KRT2,STAT2,NEMP1,MRPS31,DYNC1H1,SLC7A8,DCAF11,PSME2,IRF9,HOMER2,ISG20,PLIN1,ANPEP,CCNF,PLK1,XPO6,UBN1,GNAO1,LYRM9,CCR7,JUP,IFI35,UBTF,GADD45B,SULT2B1,ATF5,AGRN,TNFRSF4,S100A11,PTPN7,HSD11B1,TRAF5,LYST,ARID1A,ZDHHC18,EPB41,DDAH1,GBP1,CST7,SMOX,TOMM34,TNNC2,MX1,HIC2,PES1,SYN3,TIMP3,PMM1,POLDIP3,IL1RN,GREB1,LPIN1,SP110,PSMD1,GPR35,KIF3C,CENPA,HEG1,CDV3,RUBCN,COL7A1,BSN,UBA7,CXCL10,IRF1,IL4,DIAPH1,NDST1,DYNLT1,MAP3K4,TUBB,RIPK1,PXDC1,HLA-DQB1,HLA-DRA,HLA-DMA,BRD2,VPS52,IRF5,AKR1B1,CUL1,EZH2,BBS9,TRIB1,TRAF1,RABEPK,KDM4C,NFKB1,PALLD,CTSC,ARAP2,NGFR,MSC,TRIM14,SEC61B,CERS6,CD84,SOD1,IL6,HMGN3,FMO4,PTGER4,MAPKAPK5,CD83,RBPMS,OSTF1,TP53BP2,PUM3,CD1E,ENPP2,DNASE1L3,SSB,LMNB1,CCNH,MEF2C,IL7R,PRLR,CCL2,CCL8,FN1,OASL,ARHGAP25,FABP5,TXN,CDH1,RBBP8,CD47,TNFAIP6,NRP2,TRAFD1,CD3D,RRBP1,DNAH7,DYNLL1,ETV6,N4BP2L1,GADD45A,PLPP3,TAOK2
GSE360_DC_VS_MAC_T_GONDII_DN	AUD	-3.56E-06	0.000150531	0.981134	988		blood	TWAS	c7	0.981134	0.999999	HTRA1,CTBP2,TUBGCP2,ALOX5,ZMIZ1,VEGFB,TPP1,SLC29A2,ALDH3B1,FOLR3,FOLR2,CKAP4,BCAT1,METTL7A,GDF11,ZDHHC17,ENO2,CD163,C3AR1,MCF2L,RCBTB2,TECPR2,BAG5,ANG,PTGER2,GSTZ1,BCL2A1,HERPUD1,NOL3,ITGA3,CTDNEP1,TNFSF12,CD300A,DNASE2,LYL1,USF2,COX6B1,MADCAM1,GZMM,CALM3,SLC1A5,MBOAT7,LILRA2,FCAR,TRIM33,FCGR1A,CTSK,S100A8,S100A4,LMNA,CRABP2,CHIT1,FCMR,CDA,PINK1,CD52,MAST2,ABCG1,SIK1,ADARB1,SLC19A1,CDC42EP1,LGALS2,DNAL4,ITGB1BP1,MERTK,ITGA6,SLC11A1,GPC1,ADCY3,EMILIN1,SUPT7L,TGFA,ST3GAL5,ITGB5,SH3BP5,ALG3,EHHADH,QRICH1,MANF,STAB1,TKT,OGG1,IGFBP7,CD14,SPARC,VNN2,RPS6KA2,FAM8A1,HFE,ZNF165,HLA-E,DXO,GUCA1B,LY86,HOXA5,ZMIZ2,BCL7B,TBL2,PEG10,LPL,HSPA5,PTGDS,SPRY1,TIMP2,SLC2A5,NDRG1,GEM,TPM4,CADM1,AKT3,HTR3A,NT5E,PDIA4,CIR1,DUSP6,CNOT8,BNIP3L,GPNMB,CTNNA2,KCNG1,GLUL,XRCC1,SDC3,TRAPPC3,SHB,LTA4H,ABCB4,RUNDC3B,DBF4,FYN,KCTD12,PPIH,REPS1,CHMP2B,TLR5,SEMA3A,FOXI1,ARHGAP26,MACROH2A1,VCAN,APOE,SMPDL3A,TESK1,RXRA,FCN1,RASAL2,MYL6B,EMP1,FOS,GNAL,CECR7,SASH1,SLITRK5,MIOS,INSIG1,NDUFB8,GBE1,BNIP3,NOTCH3,KIF5A,PLA2G15
GSE360_DC_VS_MAC_T_GONDII_UP	AUD	-1.75E-05	0.000182235	0.923322	767		blood	TWAS	c7	0.923322	0.999999	DUSP5,PDHX,MS4A3,PRR4,ETV6,MGP,TUBA1A,HOXC4,ATP5F1B,MARS1,TNFAIP2,CKB,TPM1,SEMA7A,HOMER2,HAGH,CETP,PMP22,UBB,CCR7,UBTF,ADAM11,ALOX15,GP1BA,TNK1,SOX15,ALOX15B,SETBP1,PDE4A,ZFR2,SPINT2,KDM4B,FCER2,RTCA,PRPF3,ENSA,CD1C,CD1B,FCER1A,ABL2,LAMB3,TRAF5,ZDHHC18,TAF12,INPP5B,COL9A2,ACOT7,CA6,CPNE1,STK4,CBS,RRP1B,ARVCF,TIMP3,ORC2,OBSL1,RAMP1,FAM161A,ACTG2,MOB1A,RUVBL1,PCGF3,HOPX,WFS1,KIAA0232,RAD50,ADAM19,EPB41L2,CCN2,ZSCAN9,SAPCD1,HLA-DRA,HLA-DQA1,HLA-DPA1,HLA-DPB1,GNMT,CYP3A5,PCOLCE,FSCN1,VOPP1,TBC1D31,TRIB1,INTS10,MATN2,PARM1,PALLD,CTSC,NDUFV2,COL9A3,CACNB2,MYH9,CSF2RB,KCTD17,TACSTD2,F13A1,TIPRL,ST8SIA4,GFI1,DIPK1A,FNBP1L,AUH,MAGI2,CELF2,HMGN3,ERICH1,RFXAP,PBX1,CD83,FAM110B,APBA2,OSTF1,SAMD4A,MAN1C1,LAMP3,DNASE1L3,RGS9,ARSB,IL7R,SOCS1,CCT6B,PPP1R16B,FN1,TXN,UBL3,OSBPL1A,LY75,PPP2R3A,NMI,KCNQ1,NRP2,BCL2L1,PAXIP1,GAS6,ZNF254,RFTN1,IGHE,CDK8
GSE360_DC_VS_MAC_UP	AUD	-1.31E-05	0.000166405	0.937024	788		blood	TWAS	c7	0.937024	0.999999	SMNDC1,LARP4B,WDR37,AKR1C3,KIFBP,SRGN,IFIT5,TAF10,CCDC85B,RBM4,PSMD9,TMED2,TUBA1A,ESYT1,PHB2,BRCA2,FNDC3A,CDKN3,IVD,SPINT1,MYO1E,TPM1,GTF3C1,AP1G1,CCR7,KRT10,ACLY,FMNL1,RABEP1,PRKAR1A,ACOX1,MYL12A,STX10,SF3A2,ZNF137P,MLLT1,ARHGEF18,RAP1A,WNT2B,RSBN1,SV2A,PRPF3,ENSA,ZBTB7B,ADAM15,ISG20L2,B4GALT3,C4BPA,DDOST,ZNF124,PPT1,RIMS3,MKNK1,PYGB,ITPA,SAMHD1,STK4,KCNS1,CD40,UBE2L3,BCR,TST,PTPN18,SP3,SUPT7L,MCFD2,REL,MOB1A,TGOLN2,GLB1,NME6,TCTA,BSN,NPRL2,CAMK1,CD38,IL4,DDX46,HARS2,DIAPH1,GPX3,BNIP1,MAPK9,TUBB,HLA-DQB1,HLA-DOA,HLA-DPA1,BAK1,CPSF4,ENTPD4,ARFGEF1,CPQ,ATP6V1G1,TRAF1,TOR1A,VCP,CDS1,QDPR,PAQR3,GAB1,C6orf120,SAMM50,SLA,LPP,KIDINS220,ZMYND8,INPP5A,API5,ELL2,LMO2,SMC3,CELF2,MDH1,MAT2A,BCL6,VAMP4,METTL13,UNG,GNB5,CD83,PRMT3,SIAH1,ALDH1B1,TMED7,UBR4,DIMT1,UCP3,ITSN2,ZNF804A,CD1E,ATP11B,CIITA,EXPH5,DNAJC9,ARL3,TRIM27,USP7,PDGFA,CTSL,ROR2,WSB2,PTPRB,SPTSSA,NPC1,IDH3A,PHLDA2,MAN1A1,DNAH7,MBNL2,PXN,CACNB1,COL19A1,KHDRBS3,GLS,MAP2K6,TSPOAP1
GSE360_HIGH_DOSE_B_MALAYI_VS_M_TUBERCULOSIS_DC_DN	AUD	-1.28E-05	0.000161918	0.93686	941		blood	TWAS	c7	0.93686	0.999999	DUSP5,IFIT2,IFIT1,MYOF,TALDO1,MUC6,TRIM21,ACP2,UBE2L6,SERPING1,OLR1,ARPC3,OAS2,BCAT1,ACVRL1,CD163,BRCA2,TNFAIP2,CEP170B,PARP2,BAZ1A,CGRRF1,GCH1,RTN1,ZNF410,SERPINA1,MT3,MT2A,MT1E,MT1F,PSMB10,SLC12A4,HSBP1,MAP2K3,CRYBA1,CRLF3,CCR7,ITGB3,ICAM1,LDLR,SBNO2,BST2,GADD45B,FZR1,SYMPK,PPP1R15A,ATF5,VCAM1,LAMTOR5,S100A11,S100A9,S100A8,ILF2,CD48,FCGR3A,G0S2,IRF6,CDC42,RNF19B,MTF1,CYP4B1,LRP8,IFI44L,IFI44,PARK7,GBP1,GBP2,CST7,BPI,TOMM34,STK4,MMP9,B4GALT5,RCAN1,MX2,HIC2,UBE2L3,CYP2D6,TYMP,IL1RN,DBI,CYP1B1,B3GNT2,VAMP5,MGLL,CHST2,DLEC1,TLR1,CDO1,SEMA6A,ADAM19,RHOBTB3,STX11,TRIM38,BTN3A3,IER3,MICB,TUBB2A,ZKSCAN1,STK17A,SQLE,DENND3,TRAF1,RAPGEF2,NFKB1,CXCL5,GLRX,ELL2,ANKRD12,GMPR,PLSCR1,NDRG1,HSP90B1,MSC,CSF2RB,DUSP6,PSMD1,SPTB,CNOT9,CYRIA,WTAP,PLIN2,GLUL,PTGER4,CD83,ABI1,TP53BP2,AK4,DUSP1,IL2RA,ARL4A,SRSF3,NREP,ATP6V1E1,VCAN,IFNG,CCL2,CCL8,ADA,WARS1,KCNMA1,AASS,CTSL,TXN,TRIM22,PSMA3,GPD2,NFKBIA,CDH1,MANF,KAT2B,PLCH1,ENDOD1,IL10RA,LCP1,DYNLL1,PLXNC1,VRK2,NCDN
GSE360_HIGH_DOSE_B_MALAYI_VS_M_TUBERCULOSIS_DC_UP	AUD	4.49E-07	0.000157855	0.997732	917		blood	TWAS	c7	0.997732	0.999999	RGS10,ZMIZ1,DEAF1,EIF3M,AIP,EIF3F,ATXN2,NCOR2,SCARB1,MARS1,CD9,PHB2,CUL4A,SIVA1,RNASE6,SLC7A8,DAAM1,FOXN3,TPM1,CSK,FURIN,MAN2A2,ATXN2L,TUFM,ADCY9,TFAP4,UBN1,DHX38,ATPAF2,TAX1BP3,SLC25A11,CAMTA2,C1QBP,CLEC10A,DDX42,CD300A,SLC38A10,WDR7,TXNL4A,ICAM3,CFD,NDUFS7,SGTA,TLE5,ECH1,GMFG,SLC1A5,KDELR1,SPHK2,LILRA2,ARHGEF18,PNPLA6,FCER2,HNRNPM,AHCYL1,DHRS3,S100A4,ADAM15,ISG20L2,ID3,PABPC4,KLHL21,PYGB,CBR3,DOP1B,PWP2,GATD3,GAS2L1,AP1B1,YWHAH,MPST,RAC2,CBX7,SNU13,TBC1D22A,PLXNB2,INPP1,PUM2,HDLBP,CCT4,BDH1,TMEM158,LAMB2,HYAL2,TUSC2,TKT,BRPF1,CAMK1,AIMP1,ADD1,TBC1D1,SEC31A,DAP,RPS14,CDC5L,LY86,ZNHIT1,H2AZ2,WIPI2,AIMP2,NIPSNAP2,CLIP2,PON2,TRRAP,GFRA2,SPTAN1,TRAF2,PCSK5,H2AZ1,HRH1,VGLL4,CCNI,HS3ST1,HMGB2,CBR4,ABCD3,TBP,TIMP2,TLE4,ANP32B,F13A1,ZC3H15,LMO2,DCAF8,FADD,EEF1B2,HEXB,SEPTIN9,TMC6,CPVL,CHN2,SART3,ISCU,ALDH2,ERP29,DPY19L1,PUM1,SELENOP,LTA4H,FKBP1B,LMO4,TMEM243,HELZ,RPP38,RNF11,ATP11B,ZFP36L2,DDX5,CLEC16A,SOCS1,SYT17,GDE1,ZFYVE26,SZT2,USP7,ZWINT,PPM1B,NBAS,TBC1D8,PRMT1,UBA2,MLEC,STOML2,CDC123,UPF3A,CDH2,THAP12
GSE360_HIGH_DOSE_B_MALAYI_VS_M_TUBERCULOSIS_MAC_DN	AUD	-6.54E-06	0.000171192	0.969524	864		blood	TWAS	c7	0.969524	0.999999	HTRA1,MAPK8,HNRNPH3,SLC25A16,SRGN,DDIT4,PKP3,MUC6,MMP1,PTPRCAP,OLR1,CKAP4,DNM1L,TUBA1A,CS,TSFM,OSBPL8,SLC2A3,NUP58,RNASE2,MMP14,PSME2,TM9SF1,KTN1,KIAA0586,ZFP36L1,SNRPA1,SCG5,SLC30A4,RCN2,BCL2A1,ANPEP,MT1F,MT1X,NQO1,COX10,NPEPPS,ACE,LLGL2,FSCN2,RAB31,ZNF44,NCLN,CYP2B7P,GRIK5,ETHE1,BCL3,VASP,GYS1,LILRB2,CD70,PLCH2,MCL1,CD1D,AIM2,PTGS2,LAMB3,THEMIS2,PHC2,MTF1,INPP5B,CAP1,PDE4B,GBP1,GBP2,TRPC4AP,CXCR4,FOSL2,WDR43,CYP1B1,VAMP5,GSK3B,CAPN7,DVL3,DLEC1,CCR5,SFMBT1,ARFIP1,CD38,CLOCK,IGFBP7,CXCL9,P4HA2,IRF1,HBEGF,SREK1IP1,PPWD1,SREK1,PBX2,SERPINB1,PSMB9,PPP2R5D,VEGFA,SERPINE1,SLC31A1,STOM,SPTAN1,SLC39A8,SEPTIN11,CXCL8,CXCL1,CXCL2,KIF5C,TLR2,TNFAIP3,ACSL1,INPP4B,ZNF189,SLC4A7,MSC,AQP9,RALA,UCP2,NDUFS1,PLIN2,TM4SF1,GLUL,RGS16,NME1,ZNF638,KYNU,MCC,PDK1,EPB41L3,NAMPT,RNFT2,CILK1,AURKA,ENPP2,CTNNB1,PDE4D,PLOD2,CSRP1,ARSB,APOBEC3F,IL7R,SOCS1,VCAN,TPGS2,TPD52,FKTN,PTEN,GLIPR1,ATXN3,KAT2B,TNFAIP6,HLF,SSB,PTPN2,RGS2,RPA3,IDO1,KHDRBS3,CCSER2,BICDL1,GOLGA8A
GSE360_HIGH_DOSE_B_MALAYI_VS_M_TUBERCULOSIS_MAC_UP	AUD	-1.23E-05	0.000127834	0.923267	1246		blood	TWAS	c7	0.923267	0.999999	FAM53B,VENTX,ECHS1,LIPA,IFITM1,CD151,AP2A2,ST14,DDB2,SMPD1,BANF1,SF3B2,PC,RPS6KB2,TXNRD1,SHMT2,MARS1,IFFO1,MLF2,USP5,PCCA,TRAF3,NDRG2,PCK2,HEXA,COMMD4,TBC1D2B,ZNF263,CLN3,ITGAX,UBN1,DHX38,MBTPS1,TCF25,ALDH3A2,NOS2,MED24,JUP,ATP6V0A1,VAT1,DUSP3,ITGA3,CA4,GGA3,EIF4A1,FXR2,VAMP2,ACP5,FARSA,LPAR2,FBL,BLVRB,TRAPPC6A,CD37,FCGRT,LILRA2,TNFSF14,VAV1,GSTM5,TNFRSF4,GNB1,MFN2,CRABP2,ISG20L2,PLEKHM2,CYB5R1,CDA,ITPKB,FUCA1,FGR,TXLNA,YARS1,AKR1A1,PIK3R3,USP24,SIRPB1,ENTPD6,PYGB,CDC25B,RASSF2,DIDO1,TPD52L2,PATZ1,PISD,TMEM184B,SUN2,ATF4,KIAA0930,CYP27A1,ADCY3,KIF3C,TADA3,ITGB5,ABCC5,FAM131A,GLB1,CCRL2,UBA7,RASSF1,NISCH,MAN2B2,DAP,DIAPH1,TBC1D9B,STX7,RPS6KA2,TRIM38,TRIM10,LST1,NEU1,SERPINB6,PXDC1,HLA-DQA1,HLA-DMB,HLA-DMA,VPS52,DAXX,COPS6,SND1,IRF5,AKR1B1,GARS1,LMTK2,EEF1D,GFUS,PUF60,RPL12,PMPCA,FUT7,KDM4C,ETFDH,VGLL4,GAB1,STK10,PI4K2A,PLCG2,BCAR3,CTTN,EEF1B2,CAMKK2,FMO4,GNB5,CD83,TARBP1,SIAH1,ALDH1B1,LTA4H,PRKCA,NMT2,BLNK,TLR5,PIM1,IL1R1,LMOD1,MEF2C,RPL10A,ARHGAP25,MAPRE2,FIG4,CD72,NTNG1,ADO,PRCP,RAB32,HTR7P1,EEA1,AFG3L2,ADGRG6,DNAH7,BABAM2,ORC4,AOAH,STX5,FCN1,NUP188
GSE360_HIGH_VS_LOW_DOSE_B_MALAYI_DC_DN	AUD	6.84E-06	0.000199542	0.972671	675		blood	TWAS	c7	0.972671	0.999999	ERLIN1,SEC31B,NRP1,DNA2,MICU1,CAMK2G,PDLIM1,PKP3,MUC6,TAGLN,FEZ1,MAPK8IP1,CKAP5,SPI1,PTPRCAP,ARPC3,ITFG2,ACVRL1,EIF4B,PCBP2,MAP3K12,EMG1,CUL4A,BRCA2,CEP170B,PNP,LTBP2,SCG5,MFAP1,FAH,BLM,SNX29,MMP25,MMP15,RUNDC3A,RABEP1,CD300C,FPR3,ZNF787,NDUFA7,CENPS,LAMTOR5,S100A2,S100A13,ILF2,DAP3,SSR2,ACKR1,MPZ,CTRC,PADI2,TPR,RHCE,SMPDL3B,CYP4B1,SYCP2,PSMG1,HIC2,RTCB,APOBEC3B,EIF4E2,COL6A3,PPM1G,B3GNT2,DLEC1,PRKAR2A,ARPC4,IL4,ETF1,FAF2,TSPYL4,IFNGR1,ACAT2,PBX2,PIK3CG,CDK13,KRIT1,PDK4,EGR3,AP3M2,VDAC3,MED22,SIGMAR1,PHF24,ST3GAL6,SGCB,ACAA2,GAB1,ANXA2,SLA,ZNF92,FCAR,UBE2S,CLDN10,FNBP1L,MAGI2,BMP2,CNOT9,CREB3,TPP2,IDH1,IRAG2,SNX13,PSMB7,CASP1,SYT1,TRPV6,SRSF3,COIL,SUPT4H1,ATP6V1E1,IL1RL1,LMNB1,GTF2H2B,RDH11,HSF2,AASS,PATJ,BLOC1S1,ST8SIA1,FAM234B,NKTR,PLCH1,TRAF6,KLF7,CDC7,MLEC,GANAB,HMGA1,ALK,GABARAP,APOD
GSE360_HIGH_VS_LOW_DOSE_B_MALAYI_DC_UP	AUD	-1.92E-05	0.000161964	0.905701	864		blood	TWAS	c7	0.905701	0.999999	ADAM12,LARP4B,P4HA1,ZSWIM8,ZCCHC24,ACTA2,SLC37A4,FAM216A,PDE6H,BICD1,ENDOU,COPS7A,ACIN1,SDR39U1,GCH1,DUT,COPS2,AP4E1,MAN2C1,PSMA4,TMED3,MARF1,THUMPD1,ATXN2L,PPP4C,NPRL3,ADCY9,DHX38,TUBG1,ARL4D,CHRNE,CAMTA2,HOXB2,ABCC3,BAIAP2,HGS,TXNL1,MAU2,GNA15,CARD8,LILRA2,STXBP2,KCNA3,SV2A,FAM20B,RABIF,KLHL21,PDE4B,GADD45A,SS18L1,TPD52L2,PRMT2,CYP2D6,TBC1D22A,ORC2,DUSP11,ITGB5,H1-10,FAM131A,TRA2B,NAA80,TMEM115,DUSP7,CACNA1D,CTSO,ADD1,KIAA0232,SLC22A4,RNF44,MAPK9,KIAA0319,H2BC12,ATP6V1G2,NFKBIE,CD2AP,SERPINE1,PLOD3,TRIP6,DNAJC2,AIMP2,PEG10,CTSB,EPHX2,CALB1,MEGF9,ACO1,GLDC,NDUFC1,CDS1,SIAH2,TET3,PGAM1,STK39,PDIA4,CELF2,RALA,BNIP3L,FAM171A1,SERTAD2,RRAGA,SLC25A36,N4BP1,SHB,ALDH1B1,OSTF1,CROT,MICAL2,TSC22D1,GPR65,IPO7,CDKN2A,ANAPC13,IL2RA,CTNNB1,BTBD8,BTG3,UBAC1,TCEA1,ILVBL,ADNP,GLO1,USP7,RLN2,TNFSF4,STRAP,ZC3H14,AP4S1,SCFD1,ZNF516,TBC1D8,FILIP1L,PRKCI,PRMT1,MED1,CHGB,DNAH7,ATP1B3,CLNS1A,SPIDR,SORCS3,GLCE,ATR,GBE1,CTH,FERMT2,BIRC2
GSE360_HIGH_VS_LOW_DOSE_B_MALAYI_MAC_DN	AUD	8.35E-06	0.000192058	0.965322	783		blood	TWAS	c7	0.965322	0.999999	PDCD4,SLC18A2,GRK5,MAP3K8,IFITM2,AP2A2,MUC6,ST14,EIF3M,DCHS1,NCOR2,ASIC1,METTL7A,ATP5F1B,TSFM,IFFO1,RNASE2,LRP10,TM9SF1,PNN,PTGER2,ACYP1,CSK,C15orf39,TMED3,PLIN1,AP3S2,IDH2,XPO6,GNAO1,MT1E,EDC4,MBTPS1,SERPINF1,RPA1,MNT,SREBF1,FLII,PSMD3,HAP1,RAB5C,PRKCSH,ZNF20,ZNF44,MAN2B1,THOP1,LTBP4,ARHGEF1,GRIK5,EML2,SPHK2,SIGLEC6,CNOT3,RFX2,FLAD1,ISG20L2,BTG2,CR2,EPB41,PPIE,TNFRSF25,LRRC8B,PKIG,PCBP3,CRKL,TRIOBP,DDX17,CYB5R3,TANK,PPM1G,DUSP11,VAMP5,RNF103,ITGB5,DLEC1,ACAA1,MYD88,CD38,LIAS,SEMA6A,IRF1,DDX46,PBX2,PSMB9,BRD2,CNPY3,CUL9,TRIP6,ARF5,NUDCD3,H2AZ2,ZNF623,CYC1,TMEM268,HSPA5,CDK9,NACC2,PTGDS,NELFB,RFK,SLC35D2,VGLL4,SEPTIN11,TSC22D2,LGALS3BP,ATP6V1C1,RIN2,PI4K2A,MSC,TLE4,LMO2,PDIA4,TFEC,HEXB,ATXN1,EXOSC8,CMKLR1,ATF3,ITPK1,QKI,SLC25A36,TARBP1,SNRPE,ENPP2,TARS1,DDX5,ANKS1A,CYB5A,SCN9A,P2RX4,LGMN,AASS,IFI44L,FGFR2,BTBD3,GPR15,FILIP1L,PDCD10,STARD3,ZZEF1,PRKACA,TCF12,PPM1A,KHDRBS3,CCSER2,CDC16,RPIA,TGDS,POLD3,GOLGA8A,F7,TIPARP
GSE360_HIGH_VS_LOW_DOSE_B_MALAYI_MAC_UP	AUD	2.31E-06	0.000195692	0.990595	763		blood	TWAS	c7	0.990595	0.999999	DIP2C,PPIF,IRF7,TALDO1,ADM,TRIM21,PSMC3,FNBP4,CD6,STIP1,SIPA1,BANF1,CCS,PC,ATP2A2,FAM216A,BRAP,ARHGDIB,FKBP4,TSPAN31,GNS,USP5,CD163,M6PR,SAP18,RABGGTA,ACTN1,MAPKBP1,GALK2,MTHFS,IGSF6,PRKCB,ZNF263,KATNB1,ATMIN,PLCG2,HSBP1,PMP22,PSMC3IP,NBR1,PSMB6,ATP5MC1,EIF4A1,FXR2,VAMP2,EIF3G,ICAM3,GCDH,TLE2,PIAS4,PSMD8,NR1H2,MBOAT7,KHSRP,CHMP2A,MYO1F,PGD,NADK,SCAMP3,CRABP2,DNAJC16,IFI16,ATF6,HSPA6,QSOX1,MYCL,PIK3R3,ZBTB48,PARK7,GTF2B,MX2,SRRD,SYN3,IL1RN,RALB,FAM168B,RAB3GAP1,CXCR4,CXCR2,ADCY3,KIF3C,GOLGB1,MUC4,TNK2,OXSR1,MYRIP,SMARCC1,HTT,UCHL1,MAN2B2,IDUA,PFDN1,HARS2,DIAPH1,RNF14,ATP6V0E1,NOP16,CLTB,CCNB1,TCP1,SERPINB1,DAXX,TAF11,BMP6,SKAP2,BBS9,AIMP2,CYP51A1,ATP5MF,ZHX2,KAT6A,SSNA1,PCSK5,H2AZ1,NFKB1,PCM1,PLCG1,ZHX3,CAP1,MSH3,DNAJC8,NCBP1,GNPAT,XPNPEP1,GRK3,NDUFS1,BAZ1B,ANK3,PLIN2,ERP29,ERCC2,TRIM44,GUSBP3,SLC43A1,ALDH1B1,UBE2N,PLEKHB1,CROT,ABCB1,PUM3,ATOX1,RASSF2,RBM17,UQCRC1,MPHOSPH8,RGS16,ORC4,PRRC2B,PHF24,GAS6,FCN1,SPA17
GSE360_LOW_DOSE_B_MALAYI_VS_M_TUBERCULOSIS_DC_DN	AUD	-1.96E-06	0.000152237	0.989733	1125		blood	TWAS	c7	0.989733	0.999999	DUSP5,MUC6,BIRC3,LDHA,TRIM21,DENND5A,ATP2A2,OAS2,STAT2,TSFM,CD27,CD163,CCT2,C3AR1,PNP,BAZ1A,SERPINA1,BCL2A1,RHBDF1,NPRL3,MT2A,MT1E,MT1X,TRADD,MAP2K3,CCR7,STAT3,ITGB3,WIPI1,MPDU1,CDK3,ICAM1,BST2,GNA15,APBA3,PLAUR,PPP1R15A,ATF5,TNFSF14,TRIP10,ADGRE1,PDE4DIP,S100A9,S100A8,ADAR,RIT1,SLAMF1,CD48,FCGR3B,G0S2,CDC42,RER1,ARID1A,RNF19B,TESK2,IFI44,GBP2,RBCK1,MMP9,RCAN1,MX2,TYMP,PAX8,MARCO,CFLAR,EIF4E2,B3GNT2,PAIP2B,VAMP5,SEC13,SH3BP5,RFTN1,PSMD2,TFRC,MYD88,CCRL2,ALAS1,SLC22A4,HBEGF,TNIP1,DUSP1,ATP6V0E1,TRIM38,H2BC12,TUBB,IER3,HSPA1A,TUBB2A,MAD2L1BP,PLA2G7,IFRD1,CUL1,CRHR2,FSCN1,PEX1,SQLE,DENND3,LY6E,NBN,SLC31A1,STOM,HSPA5,RAPGEF2,CXCL5,ANKRD12,IFIT2,GMPR,PLSCR1,ANXA2,NDRG1,GEM,DHFR,BASP1,NCBP1,ELL2,UBE2S,DNAJC3,CIR1,TFIP11,RALA,ATF3,WTAP,GLUL,NME1,CD83,KYNU,N4BP1,PPP2CB,UBE2L6,CASP5,AK4,LCP2,IL2RA,PFKFB3,MPZL2,PDE4D,PIM1,SMURF2,LHFPL2,LITAF,CCL2,CYB5A,WARS1,AASS,CTSL,TXN,FGFR2,GPD2,CDH1,CRIM1,CD47,NRP2,PLCH1,SSB,TRAFD1,FLT1,IL10RA,RRBP1,LCP1,DYNLL1,OASL,PLXNC1,FANCL,HSPA8,DTX4,TSPOAP1,CCL25
GSE360_LOW_DOSE_B_MALAYI_VS_M_TUBERCULOSIS_DC_UP	AUD	5.38E-06	0.000150537	0.971492	974		blood	TWAS	c7	0.971492	0.999999	RGS10,ADAM12,ALOX5,RNH1,TAGLN,CAT,SSRP1,LPXN,TMEM109,EIF3F,NCOR2,ASIC1,NACA,MARS1,MDM2,PHB2,CUL4A,ITM2B,SIVA1,RNASE6,RNASE1,PLCB2,DUT,TPM1,MAN2A2,GGA2,SRCAP,ITGAM,ADCY7,CYLD,RBL2,CTCF,COX4I1,SLC7A5,GAS7,SGSM2,PEMT,SMARCE1,RNF167,SPAG7,CAMTA2,GGA3,TP53,RECQL5,P2RY11,S1PR2,ICAM3,PRDX2,LYL1,IER2,JUND,SUGP2,PEPD,FBL,SLC1A5,KDELR1,FCGRT,PTOV1,CNOT3,RANBP3,PNPLA6,FCER2,NDUFA7,S100A4,RPS27,ADAM15,CR1,PARP1,PSEN2,CD52,RERE,AHCY,RRP1B,MCM3AP,SNU13,GRAMD4,PLXNB2,INPP1,CNPPD1,WDR43,TEX261,ITGB5,ABCC5,FAM131A,GLB1,TMEM158,CDC25A,LAMB2,USP4,RASSF1,DUSP7,NISCH,STAB1,TKT,CAMK1,ADD1,TBC1D1,SEC31A,DAP,HDAC3,SPARC,CLTB,TSPYL4,SGK1,KATNA1,CUL7,CAPN11,CDC5L,LY86,H2AZ2,CLIP2,DGAT1,ASAH1,GFRA2,TNFRSF10B,MEGF9,SPTAN1,PCSK5,H2AZ1,RPS3A,HEBP2,ACAA2,XBP1,SLA,NCF4,F13A1,RPL5,DR1,ZC3H15,LMO2,SYK,ADD3,CPVL,CHN2,ALDH2,ERP29,SELENOP,TRAPPC3,LTA4H,CAPZB,GTF2A2,RPL21,ZFP36L2,TARS1,STK38,CSRP1,SMAD5,NDUFS4,MACROH2A1,CCNH,UQCRC1,UBAC1,FOXO3,FIG4,RAB32,EIF4B,RNMT,IDH3A,PPM1A,MLEC,HMGA1
GSE360_LOW_DOSE_B_MALAYI_VS_M_TUBERCULOSIS_MAC_DN	AUD	-8.80E-06	0.000192029	0.963466	786		blood	TWAS	c7	0.963466	0.999999	PLAU,VDAC2,IFIT1,MUC6,MUC5B,HPS5,PLAAT4,PYGM,ARPC3,ADCY6,ACVRL1,HOXC5,NCKAP1L,TIMELESS,EEF1AKMT3,OSBPL8,RPL13P5,CD163,PROZ,PARP2,PNP,SLC7A7,BCL2L2,TM9SF1,NEDD8,SPINT1,RTF1,PIAS1,RCN2,BCL2A1,SNTB2,ST3GAL2,PMP22,TNFAIP1,BRCA1,ITGA2B,HOXB7,SPOP,PRPSAP1,YIPF2,LAMTOR5,CTSK,S100A13,CLK2,OLFML2B,HSPA6,PADI2,PTPN7,LAMB3,CDC42,ZBTB40,THEMIS2,PHC2,MTF1,SF3A3,UQCRH,HSPB11,PKN2,GBP2,PROCR,MX2,MRPL40,RFPL3S,CBY1,IL1RN,RALB,RPE,SP110,PSMD1,EIF4E2,TIA1,VAMP5,ATP13A3,TFRC,DLEC1,SFMBT1,AIMP1,IRF2,CLOCK,FEM1C,IRF1,PFDN1,DIAPH1,DYNLT1,CMAHP,PBX2,GPSM3,RIPK1,PSMB9,ABCC10,HSP90AB1,WASHC5,DDHD2,CLDND1,HERC3,CXCL8,ACSL1,RAP1GDS1,SAP30,TLR2,SULT1B1,INPP4B,SMARCA5,PGM1,SLC2A5,SAMM50,ERP44,ZNF189,NDRG1,ID2,TAX1BP1,SLC4A7,ASL,API5,DNTTIP2,XYLT1,MDH1,TENM4,BNIP3L,NDUFS1,RPS6,PEX2,KYNU,EPB41L3,PSMB7,UBE2L6,NUP133,SNRPF,KARS1,CD36,AURKA,ENPP2,CTNNB1,RRAS2,PANK3,ATIC,SEMA4D,MSR1,LDHB,GLIPR1,IL16,POLR2D,OPA1,SSBP1,SSB,PTPN2,HIVEP1,NR1D2,TRIAP1,IRAK3
GSE360_LOW_DOSE_B_MALAYI_VS_M_TUBERCULOSIS_MAC_UP	AUD	-9.71E-06	0.000154054	0.949758	924		blood	TWAS	c7	0.949758	0.999999	CTBP2,MAPK8,SMPD1,SF3B2,RPS6KB2,ATXN2,NCOR2,CDK4,MLF2,USP5,PCCA,PACS2,NDRG2,VPS39,TPM1,SEMA7A,TBC1D2B,CLN3,NUPR1,CDIPT,ARL2BP,E2F4,NUTF2,DHX38,SLC7A5,CDK10,MYO1C,PRPF8,SGSM2,ALDH3A2,CCR7,BECN1,VAT1,DUSP3,UBTF,ITGA3,GGA3,ENOSF1,FARSA,TCF3,LPAR2,LIPE,AP2S1,KDM4B,EMP3,LILRB5,LILRA2,VAV1,CLSTN1,KCNA3,CDK11A,SHC1,CRABP2,PRCC,PLEKHM2,FCGR2B,TBX19,CYB5R1,NBL1,CDA,RPS6KA1,FGR,SIRPB1,ENTPD6,PYGB,CDC25B,TOMM34,SLC13A3,DIDO1,MX1,TFF3,HIC2,SPECC1L,SYN3,SREBF2,POLDIP3,BRD1,ITGB1BP1,LPIN1,CENPA,CALM2,ITGB5,GLB1,LAMB2,BSN,RASSF1,ABHD14A,RNF4,ADD1,SPINK2,HNRNPAB,PPWD1,SERINC5,SERPINB6,HLA-DPA1,PHF1,LY86,PLOD3,ZNHIT1,DUS4L,ARF5,GARS1,PMS2P3,TRIB1,EEF1D,GFUS,KIF13B,DCTN3,FAM149A,C6orf120,TACC1,FAM32A,PLCG2,SMYD5,PPP1R3D,TDRD3,BCAR3,KLF12,NFYA,EEF1B2,CREB1,RHEB,LINC00847,SPRED2,PSME4,MOAP1,MAPKAPK5,CD83,C1orf216,TARBP1,TRAP1,SIAH1,ALDH1B1,RAB4A,LTA4H,MICAL2,CLASP1,CD1E,PCCB,DTNB,MEF2C,SEMA5A,MRTFA,NDUFV1,P2RX4,LGMN,MAPRE2,FIG4,MAK16,BRD3,FCN1,NTNG1,ADO,IGF1R,SYNM,NAP1L4,BCL2L1,ORC4,UPF3A,RBM4B,TEAD3,ADGRL1
GSE360_L_DONOVANI_VS_B_MALAYI_HIGH_DOSE_DC_UP	AUD	-1.10E-05	0.000147243	0.940568	966		blood	TWAS	c7	0.940568	0.999999	DUSP5,CASP7,DDIT4,P4HA1,IRF7,MMP1,ADM,LDHA,NR1H3,OLR1,ZNF84,SLC11A2,KRT86,ENO2,SLC2A3,CEP170B,NEDD8,PTGER2,EIF2S1,RDH11,ZFP36L1,DMXL2,BCL2A1,IFT140,PLK1,MT2A,MT1F,COQ9,GSE1,BRCA1,MAP3K14,ITGB3,RPS6KB1,ACOX1,GCDH,GADD45B,LILRB4,VCAM1,KCNA3,ISG15,WNT2B,H2BC21,MTMR11,MUC1,ZBTB17,ACKR1,FCGR2A,QSOX1,IVNS1ABP,CHI3L1,G0S2,TRAF5,NLRP3,RHCE,MARCKSL1,RNF19B,CYP4B1,CST7,MMP9,RCAN1,MORC3,MX1,CSF2RB,H1-0,CYB5R3,TYMP,IL1RN,PLCL1,CFLAR,RHOQ,ATP2B2,CD200,CD86,MGLL,CHST2,MLH1,HOPX,HBEGF,GM2A,ADAM19,STX11,IER3,IRF4,VEGFA,PNRC1,PRKAR2B,AKR1B1,EZH2,FSCN1,ANKRD46,PPP3CC,AP3M2,NBN,UGCG,TRAF1,ACO1,B4GALT1,NINJ1,SLC39A8,NFKB1,CXCL8,GPR183,TNFAIP3,CNN3,H6PD,MSC,ETS2,CADM1,BASP1,EXOC6B,RAB11FIP5,SMYD5,DIPK1A,TFPI,AQP9,ALDH1A2,KLF6,GSDME,PLIN2,PHACTR1,EPB41L3,RBPMS,ALDH1B1,KIF2A,CACYBP,AK4,SELL,SYT1,LAMP3,IL15RA,BID,MACIR,BTG3,GADD45G,TRPC6,CTSL,FGFR2,BTG1,NFKBIA,NPAS2,LY75,NMI,RGS16,TRDMT1,PLXNC1,VRK2,AHR,UGP2
GSE360_L_DONOVANI_VS_B_MALAYI_HIGH_DOSE_MAC_DN	AUD	-3.65E-06	0.000150497	0.980658	1032		blood	TWAS	c7	0.980658	0.999999	BTRC,NDST2,IFITM3,RNH1,IRF7,MUC6,MRPL23,TP53I11,PYGM,EHD1,SAC3D1,SMPD1,TAF10,SIPA1,SF3B2,PC,PTPRCAP,PPFIBP2,FOLR2,OAS1,NCOR2,CNPY2,STAT6,CD27,IFFO1,RPL13P5,PCK2,ACTN1,SUSD6,SNX1,HEXA,XPO6,CORO1A,ITGAL,MRPL28,MGRN1,DHX38,ZFHX3,CYBA,SPG7,PRPF8,ALDH3A2,LGALS9,IGFBP4,ATP6V0A1,DUSP3,PSMB6,KPNA2,GAA,SECTM1,BST2,GDF15,SGTA,GNA15,CAPNS1,EIF3K,BCKDHA,TRAPPC6A,CD37,LILRA2,VAV1,ADGRE1,TIMM44,MYO1F,VCAM1,CLCN6,SF3B4,PSMB4,SNX27,UBAP2L,NIT1,DEDD,C1QB,TNFRSF14,EPHX1,FUCA1,INPP5B,CAP1,GBP1,LRRC8B,IDH3B,RBL1,CTSA,PLTP,MX1,AP1B1,NCF4,SH3BP1,MAFF,GTPBP1,HPCAL1,DNAJB2,SNED1,PPM1G,SEC13,H1-10,PLXND1,TNK2,DLEC1,UBA7,ALAS1,STAB1,PRKCD,GAK,DAP,IRF1,DIAPH1,SPARC,DHX16,C6orf47,PBX2,PXDC1,PSMB8,TAP1,HLA-DMB,HLA-DMA,HLA-DPA1,VPS52,CNPY3,IMPDH1,AKR1B1,NUDT1,OGDH,AIMP2,BUD31,ATP5MF,DGAT1,RHOBTB2,INTS9,TMEM268,URM1,RPL12,HSD17B3,H2AZ1,VGLL4,TTF1,TIMP2,TXN2,PLCG2,LMO2,SRRD,SOD1,FADD,EEF1B2,CPVL,ANGEL2,TNFSF10,CD302,EIF3H,DOCK2,CROT,RASSF2,SGSM3,SREBF2,ADA,SCN9A,ZBTB24,AASS,PHGDH,SLC7A1,NMI,TNFAIP6,STARD3,NUFIP1,TRAFD1,CNR1,ACADS,RPA3,AOAH,MGMT,FCN1,SH3YL1,NDUFS7
GSE360_L_DONOVANI_VS_B_MALAYI_HIGH_DOSE_MAC_UP	AUD	-2.86E-06	0.000173731	0.986843	884		blood	TWAS	c7	0.986843	0.999999	OAT,ADAM8,P4HA1,ADM,HPX,DCHS1,HCAR3,DDX11,VDR,OSBPL8,CD163,SLC2A3,SPRY2,BAZ1A,PTGER2,KTN1,DAAM1,SLC27A2,BCL2A1,ANPEP,TFAP4,MT3,MT1F,MT1X,KIFC3,SLC12A4,MIR22HG,CCR7,WSCD1,ATP1B2,CCDC57,ICAM3,CYP2B7P,PLAUR,CLPTM1,LILRA4,TRIM33,S100A10,FCGR3A,FCGR3B,HSPA6,MPZL1,G0S2,SLC30A1,LBR,GGPS1,TGM2,SYN3,DDX17,SLC20A1,IL1RN,PKP4,TRIP12,ARL4C,UCN,CYP1B1,HK2,CAPN7,SH3BP5,DVL3,OXSR1,CCR1,SEL1L3,RBPJ,P4HA2,KDM3B,HBEGF,FAF2,HK3,RAI14,IL7R,VNN2,TCP1,NUP153,PRSS16,TUBB,GUCA1B,ZNF292,SERPINE1,CAPZA2,H2AZ2,ANKRD46,LAMP3,CXCL8,PF4,ORC4,KIF5C,NRIP1,TSC22D2,PGM1,ATP6V1C1,TDG,MSC,ZNF638,RAB11FIP5,XCL2,PDIA4,LTN1,TCF12,AQP9,ZNF148,DDX18,PEX19,LSM3,TFEC,ARMC8,HMOX1,MCM5,PLIN2,GLUL,KYNU,ALDH1B1,CAPN2,CASP5,PAX6,RNFT2,SEMA3C,ZC3H11A,CD1C,USP12,GDI2,GTF2A1,PLOD2,IL1R1,WNK1,PAM,RARS1,VCAN,HNF1A,MDFIC,CTSL,ADO,MYL6B,BTG1,MPHOSPH8,ATXN3,POLR2D,BTBD3,RNGTT,DNAH7,SRSF9,CCSER2,PIK3C3,GOLGA8A,FOSL2,ADGRL1,TIPARP,GMPS,PELP1
GSE360_L_DONOVANI_VS_B_MALAYI_LOW_DOSE_DC_UP	AUD	-5.17E-06	0.000157875	0.973874	912		blood	TWAS	c7	0.973874	0.999999	DUSP5,ADAM8,DDIT4,P4HA1,ZSWIM8,IRF7,BIRC3,ADM,TSG101,MAP4K2,EHD1,TM7SF2,RELA,OLR1,BICD1,WNT10B,SLC4A8,ENO2,SLC2A3,TRAF3,CRIP2,PSMA6,ZFP36L1,ATXN2L,MRPL28,MT2A,MT1E,PMP22,MAP2K3,GRB2,KDM6B,EPOR,NR2F6,GADD45B,SPINT2,LTBP4,LYPD3,NECTIN2,ZC3H4,EMP3,TRIP10,GNAI3,KCNA3,ISG15,WNT2B,SIKE1,SELENBP1,ZBTB17,CHI3L1,G0S2,MARCKSL1,RNF19B,CST7,PI3,MMP9,MMP11,RASL10A,CSF2RB,H1-0,TYMP,INSIG2,RALB,CXCR4,DPP4,CFLAR,SLC11A1,OBSL1,ARL4C,MGLL,TFRC,NCKIPSD,SLC22A4,TNIP1,SOD2,IER3,NQO2,TUBB2A,ABCC10,CAPN11,NFKBIE,AKR1B1,FAM131B,EZH2,CRHR2,FSCN1,GPR20,ARC,NBN,SLC31A2,TRAF1,ENTPD2,ACO1,NINJ1,SLC39A8,NFKB1,ITSN1,CXCL8,TNFAIP3,PGM1,PARVB,NDRG1,GEM,ETS2,TFPI,AUH,CELF2,RYR2,RALA,TBC1D4,CD83,UNC5B,N4BP1,NAMPT,GPS2,ALDH1B1,ANGPT1,URB2,KIF2A,PLEKHB1,FKBP1B,CASP5,RNFT2,AK4,SELL,POLR1F,BID,LITAF,PPP1R16B,OPTN,GADD45G,CYB5A,DOCK4,CTSL,TXN,RGL1,FGFR2,BTG1,TBC1D8,LY75,FILIP1L,TNFAIP6,GSTO1,CDYL,HLX,ETV6,GBE1,UGP2
GSE360_L_DONOVANI_VS_B_MALAYI_LOW_DOSE_MAC_DN	AUD	-6.08E-06	0.000168703	0.971258	938		blood	TWAS	c7	0.971258	0.999999	ARHGAP22,KIFBP,MICU1,VDAC2,IRF7,MUC6,MRPL23,ZNF202,GTF2H1,ACP2,TAF10,DCHS1,PYGM,SF1,FAM89B,RELA,CDK2AP2,SH2B3,ATXN2,NCOR2,PTPRO,KRT2,CHD4,ZNF384,LPCAT3,PZP,TNFAIP2,RABGGTA,MIA2,ACTN1,AHSA1,SNX1,SNAPC5,UBE2I,CLCN7,QPRT,ITGAL,NUDT21,DHX38,ZFHX3,CFDP1,USP10,CYBA,CHMP1A,DUSP3,NFE2L1,TRIM37,CLEC10A,FXR2,MRPL58,LDLR,BST2,LSM4,GNA11,GNA15,EEF2,USF2,SNRPD2,PPP1R15A,CD37,PPP6R1,SAFB,VAV1,KIF1B,LRIG2,H2BC21,SELENBP1,SHC1,PADI2,PLA2G4A,CDA,DDOST,CDC42BPA,NLRP3,CLIC4,MACF1,PPT1,NFYC,FOXJ3,SLC6A9,MMACHC,RERE,LRRC8B,GNRH2,ITPA,CD40,POFUT2,AP1B1,PES1,SH3BP1,TMEM184B,SREBF2,TSPO,PLXNB2,PTPN18,SEC13,HEG1,H1-10,ALG3,DLEC1,KLHL18,GNAI2,NPRL2,ANXA5,GAK,TMEM131L,COQ2,DAP,TAB2,PCMT1,ACOT13,MRPS18B,DHX16,PBX2,HLA-DQB1,VPS52,PHF1,SLC29A1,ENPP4,PNRC1,EPHB4,POLR2J,IMPDH1,NIPSNAP2,BCL7B,GFUS,TMEM268,ABL1,VCP,FAM120A,PTCH1,TM9SF2,FBXW11,STK10,TBP,ESR1,AP3S1,CCT7,TBCA,ITGAV,LMO2,TPST2,ADAM23,RHEB,METTL13,UQCRFS1,POP4,LMO4,TUBGCP3,SLC23A2,PIM1,NREP,TMED10,SCN9A,ZBTB24,AASS,ZNF133,RAB5A,PDCD10,STARD3,GOLGA1,BCL2L1,NRG1,CDC123,SMC4,FCN1,GORASP2,DUSP7
GSE360_L_DONOVANI_VS_B_MALAYI_LOW_DOSE_MAC_UP	AUD	-2.53E-05	0.000188587	0.893077	765		blood	TWAS	c7	0.893077	0.999999	EIF3A,OAT,ADAM8,VPS26A,LDHA,CRY2,EHD1,TPP1,BANF1,PDE2A,ARPC3,TMBIM6,CD63,MYL6,CPM,C3AR1,MTMR6,WBP4,NGDN,PTGER2,ZNF410,DICER1,DMXL2,SEC11A,PDXDC1,IGSF6,SRRM2,MT1E,KIFC3,TOP2A,STAT3,GPATCH8,PLEKHM1,PFN1,CALCOCO2,TNFSF12,SUMO2,PRPSAP1,MYL12A,TXNL1,NARS1,SERPINB2,CLPTM1,MBOAT7,LILRB4,ZNF132,KCNA3,CD53,ATP5PB,RHOC,PLOD1,RUSC1,CRABP2,TBX19,CHIT1,G0S2,SLC30A1,PPP2R5A,ZNF124,RUNX3,NASP,GTF2B,ERGIC3,DRG1,RFPL3S,SYN3,SP3,SLC11A1,ASB1,LRRFIP1,NCOA1,MCFD2,CAPN7,SH3BP5,NCBP2,MLH1,CTDSPL,COL7A1,IK,GPX3,GM2A,ATP6V0E1,SERINC5,PLAGL1,NUP153,TRIM38,PPP1R11,PPP1R10,TUBB,CSNK2B,RIPK1,TAF6,SERPINE1,ATP5MF,ANKRD46,ADAMDEC1,TRAF1,PPID,PDLIM5,METAP1,GLRX,ELL2,ARAP2,TSC22D2,LEPR,FAM153A,PARN,LPP,TDG,MSC,DNAJC8,SERPINE2,CD59,CIR1,ADD3,MAGI2,SRRD,TFEC,PPP2R2A,ENC1,DNAJC13,BAZ1B,ACTR2,MAPK6,RAD21,UBE2L6,ALDH1B1,TP53BP2,SEMA3C,USP12,KLHL9,ARL4A,CCL2,RWDD2A,SLC39A6,CD164,CEP162,MDFIC,TXN,KIFAP3,CUL2,MPHOSPH8,EAPP,NPC1,IDH3A,RABL3,MFN1,SSB,PSMA5,ORC4,CHUK,PIK3C3,UQCRC2,SH3YL1,FOSL2
GSE360_L_DONOVANI_VS_L_MAJOR_DC_DN	AUD	1.04E-05	0.000223042	0.962898	725		blood	TWAS	c7	0.962898	0.999999	ADAM8,HINFP,HPS5,CD5,PPP2R5B,FOSL1,CCS,ALDH3B1,SFSWAP,CBX5,CNPY2,MYO1A,CTDSP2,RXYLT1,VWF,KLC1,METTL3,SRP54,DENND4A,BCL2A1,CACNA1H,PLLP,TRADD,GAS8,VAT1,MEOX1,SLC4A1,ITGA2B,ARRB2,RECQL5,EVPL,SLC38A10,BCL2,KDSR,ICAM5,LSR,USF2,PSMD8,ZFP36,HNRNPL,ZNF45,BCAM,RTN2,SLC1A5,CNOT3,UBE2M,CD70,GNAT2,MTHFR,S100A8,MUC1,LMNA,DNAJC16,PADI2,XCL1,IL10,RNF187,SCCPDH,RNF19B,CHD5,UBOX5,CENPB,VAPB,PPP1R3D,BRWD1,SLC19A1,COL6A2,IL17RA,TXNRD2,DEPDC5,RFPL3S,CHKB,ARSA,IRS1,GPC1,CGREF1,COLQ,ZMYND10,CPLX2,DYNLT1,WTAP,HLA-A,CDC5L,PEG10,TRIB1,LY6E,LRRC14,GRINA,SORBS3,RHOBTB2,ECPAS,HSDL2,CRAT,RAPGEF1,RALGDS,SSNA1,TUBB4B,PTPN13,CLCN3,SLC35D1,FAM153A,ENO1,CLINT1,CERS6,GRIK1,KLF6,SVIL,EEF1B2,SPAG8,ISCU,ATF3,LPAL2,SLC25A12,CASP4,DUSP1,GPD1L,USP12,KLHL9,CPA3,EXPH5,GADD45G,CHD2,DOCK4,TMEM186,TFAM,GALC,ATP8B1,CRIM1,OPA1,HGD,ASF1A,HECTD4,DOCK1,RNF10,HLX,PLXNC1,USP15,PSD3,UGP2,CLIC1,HCG9
GSE360_L_DONOVANI_VS_L_MAJOR_DC_UP	AUD	1.58E-06	0.000161947	0.992199	725		blood	TWAS	c7	0.992199	0.999999	SLC18A2,SEC23IP,HTRA1,DDX21,STT3A,GAS2,DGKZ,NR1H3,MYRF,FADS1,TM7SF2,PDE2A,SNRNP35,CCNT1,TARBP2,TEP1,EIF2S1,DICER1,ITPKA,MAP2K5,MAN2C1,ETFA,TELO2,CRYM,ATXN2L,CETP,ALDH3A2,USP22,ACLY,NBR1,SGCA,PDE6G,NEDD4L,P2RY11,DAPK3,YJU2,RAB4B,PRKD2,BBC3,CD33,LILRA4,BTG2,ECE1,SLC9A1,FGR,PHF20,DLGAP4,PI3,CTSA,SYCP2,MCM3AP,HIC2,MMP11,RRP7A,TAF1B,IMP4,PRPF40A,PEX13,ACTG2,MTHFD2,TMCC1,ABCC5,SRGAP3,TRPC3,SPINK2,ATG12,CAMLG,PLAGL1,GNMT,CYP3A7,PSMC2,PIK3CG,FAM131B,TCAF1,HOXA1,GGCT,CPSF4,FDFT1,GFUS,DDHD2,EXOSC2,MAD2L1,PDE6B,WDFY3,FRG1,ANXA3,GATB,TLR3,PIP5K1B,TET3,FCHO1,SLC4A7,DOCK10,SMYD5,RAB6A,PNMA2,DNAH17,LARGE1,PWP1,KLRC4,UNC5B,MFAP3,PUM3,SYT1,STX2,DMXL1,THAP3,TRPV6,UBE2B,MEGF6,CEP104,GAB2,SLC25A24,NT5C2,AGPS,TPD52L1,CDK20,ROR2,PRKAB2,NFIA,MPPE1,BFSP2,BHLHE40,TOMM70,POLE3,FAM3C,S100B,SMYD2,MLEC,CCSER2,DCT,EIF4H,BRME1
GSE360_L_DONOVANI_VS_L_MAJOR_MAC_UP	AUD	-4.89E-06	0.000185335	0.978937	814		blood	TWAS	c7	0.978937	0.999999	PRDX3,OAT,PPIF,EIF4G2,EI24,KNTC1,PYROXD1,CD163,MTMR6,FARP1,RNASE1,VPS39,SORD,PLEKHO2,GGA2,ITGAL,ZNF629,ADCY7,COPS3,RETREG3,MAP3K14,TBKBP1,LRRC37A2,WSCD1,KIAA0753,ATP5PD,NARS1,PRDX2,LSM4,ZNF146,PIAS4,CADM4,CTNNBIP1,LAMTOR5,CAPZA1,PTPN22,MFN2,FCGR3A,SDHB,XCL1,TOR1AIP1,AHCTF1,ZNF124,SRRM1,TXLNA,USP1,NECAB3,NCOA6,COMT,RHBDD3,PATZ1,DRG1,SYN3,APOBEC3C,TAB1,MIEF1,PTPN18,PKP4,MOB4,MBNL1,SACM1L,STAB1,PDHB,RCHY1,COQ2,GPX3,CCNB1,AIF1,UBR2,CNPY3,MEA1,ZNF292,IRF5,NRF1,XRCC2,PTPRN2,MDH2,ZNF623,PUF60,DGAT1,KAT6A,GAPVD1,ABL1,PRRC2B,PSIP1,ITSN1,METAP1,TTF1,LRBA,LSM6,ZBTB25,RIN2,SLC4A7,EIF3D,CEP170,COX20,JUN,COG2,LMO2,ZNF212,LDHB,PYGL,CPVL,RPN2,POP4,UTP18,CD302,MSH2,YES1,SSRP1,SLC43A1,ABCB1,CILK1,MLLT3,SNRPE,PPIH,EPS15,KLHL9,GDI2,CTNNB1,NREP,AKAP1,SRSF1,SUPT4H1,RARS1,EXPH5,XRCC5,SPTLC1,ARPC5,STIM1,MRE11,PRCP,ATXN3,HNMT,SLC46A3,ELMO1,CREB1,KDM4A,DNAH7,CDC7,PAK1,NHLH1,GLMN,GLOD4,ACP1,NFASC,RHOA
GSE360_L_DONOVANI_VS_M_TUBERCULOSIS_DC_DN	AUD	-1.69E-06	0.000166403	0.991909	869		blood	TWAS	c7	0.991909	0.999999	SEC23IP,HTRA1,DDX21,COL13A1,IFIT2,IFIT1,IRF7,TALDO1,MUC6,BRSK2,NUP160,UBE2L6,SERPING1,PTPRCAP,ALDH3B1,ATP2A2,OAS2,CSRNP2,STAT2,CTDSP2,CD27,NCAPD2,CD163,C3AR1,BRCA2,CEP170B,PNP,SLC7A7,NEDD8,BAZ1A,PSMA6,GCH1,TRIP4,BCL2A1,PRKCB,ITGAL,IRX3,HSBP1,USP10,LGALS9,CRLF3,GRB2,CDK3,SERPINB8,SOCS6,AKT2,PTOV1-AS1,ATF5,ISG15,POGZ,S100A9,S100A8,CCT3,DNAJC16,SPTA1,MNDA,AIM2,FCGR3A,OLFML2B,PADI2,MPZL1,CHI3L1,FUBP1,IFI44L,IFI44,PARK7,SAMHD1,MX2,MX1,NEFH,TIMP3,CPT1B,CXCR1,CYP1B1,B3GNT2,PLEK,ST3GAL5,DLEC1,MYD88,UBA7,ALAS1,CD38,TLR1,CD14,ADAM19,TRIM52,NUP153,BTN3A3,MICB,HSPA1A,PBX2,SERPINB9,TUBB2A,ORAI2,EIF3B,BBS9,BLVRA,POLD2,FSCN1,GSAP,LY6E,SLC31A2,KYAT1,CRAT,KANK1,TDRD7,TRIM14,PPID,GART,SETX,ACSL1,GLRX,SLC35D1,ANXA2,PGAM1,HSP90B1,KCNJ15,CIR1,SEC14L1,TOM1,GLUL,TNFSF10,HMGCS1,ABI1,EPB41L3,GSR,PIK3R4,CASP1,LCP2,CGGBP1,RBM17,SRSF3,MAX,IL7R,VCAN,CCL2,CCL8,PPARD,ALG8,ROR2,CUL2,ZWINT,EMP1,FOS,SKIL,ENDOD1,CD3D,DYNLL1,OASL,RPA3,PLXNC1,MMP8
GSE360_L_DONOVANI_VS_M_TUBERCULOSIS_DC_UP	AUD	-9.02E-06	0.000159842	0.954975	984		blood	TWAS	c7	0.954975	0.999999	FRAT2,ARL2,TM7SF2,CCDC85B,GRK2,PRR4,SCARB1,DDX51,AMIGO2,KRT86,ESYT1,NACA,DCTN2,MDM2,CUL4A,SIVA1,EXD2,FOXN3,TP53BP1,SNAPC5,SMAD6,ATXN2L,TUFM,TFAP4,RBL2,COQ9,GOT2,COX4I1,SLC7A5,SREBF1,ALOX15,CAMTA2,ITGA3,P2RY11,ICAM3,ACP5,PRDX2,TLE5,PEPD,LSM14A,USF2,LYPD3,SLC1A5,RUVBL2,CNOT3,ARHGEF18,MYO1F,ADAM15,CASP9,ECE1,TRAF5,RNF187,PCNX2,YARS1,PABPC4,TTC22,ACOT7,TNFRSF25,AHCY,PTPRA,TTC3,CBS,RRP1B,BCR,AP1B1,MPST,CARD10,SUN2,SNU13,CYB5R3,GRAMD4,TBC1D22A,PLXNB2,CXCR4,PRKRA,ATG9A,SLC4A3,GPR35,TRAPPC12,GATA2,BDH1,CDC25A,NDUFAF3,AIMP1,LPCAT1,CPLX2,RNF44,MGAT1,SERINC5,RPS6KA2,CCHCR1,HLA-DPB1,IRF4,CUL7,ABCC10,VEGFA,CAPN11,CDC5L,IRF5,TBXAS1,GARS1,H2AZ2,CPSF4,MTSS1,ASAH1,RIPK2,EXOSC2,DCTN3,STOML2,H2AZ1,PPARG,HS3ST1,HMGB2,PGM1,ESR1,HPS1,IFT27,PVALB,ZC3H15,ZFAND5,SYK,GSDME,PYGL,EEF1B2,ALDH2,PHACTR1,GJB5,UNC5B,DCP2,DPY19L1,SHB,LTA4H,PLEKHB1,FKBP1B,FYN,TARS1,FST,TRIO,CCNH,SOCS1,UQCRC1,SYT17,ZFYVE26,UBAC1,GADD45G,FOXO3,FIG4,ADNP,RAB32,IMPA2,TNFRSF11A,POU2F2,NBAS,LY75,KCNQ1,SPIDR,HLX,GNAQ,UQCRC2,EIF4H,RBM4B,F7
GSE360_L_DONOVANI_VS_M_TUBERCULOSIS_MAC_DN	AUD	-1.88E-05	0.000168757	0.911128	831		blood	TWAS	c7	0.911128	0.999999	SLC18A2,HTRA1,NET1,IL15RA,SLC25A16,NDST2,PLAU,VDAC2,IFITM1,MUC6,MMP1,KMT2A,SLC37A4,HMBS,UBE2L6,SERPING1,PYGM,RELA,RIN1,PTPRCAP,SDS,RPL13P5,TNFAIP2,PPP1R13B,ANG,GCH1,NME4,RRAD,AP1G1,VPS9D1,COASY,SECTM1,RAB31,TXNL4A,PLPP2,SBNO2,ZNF44,PEPD,ZFP36,ECH1,LILRB2,AMPD2,SLC16A4,MCL1,MLLT11,FDPS,CD1D,AIM2,NIT1,PADI2,PTGS2,LAMB3,C1QB,THEMIS2,MTF1,INPP5B,CAP1,HSPB11,GBP1,GBP2,THBD,STK4,STAU1,MX1,COMT,AP1B1,CBY1,NCK2,RANBP2,CFLAR,SP110,VAMP5,HEG1,IQSEC1,FAM131A,MLH1,DLEC1,CD38,CXCL10,IRF1,HBEGF,WASF1,DYNLT1,MAP3K4,TNF,PBX2,SERPINB1,PSMB9,HLA-DPA1,ABCC10,YIPF3,VEGFA,EPHB4,DUSP4,STOM,PTGES,SLC35D2,ZNF510,SLC39A8,IL10RB,SMAD7,CXCL1,CXCL3,SAP30,TLR2,TNFAIP3,INPP4B,ZNF189,ISG20,PCNX1,PFKP,UCP2,JAG1,IL6,GLUL,GNB5,NME1,HTATIP2,ARHGAP5,EPB41L3,ZMYND8,ORC3,CASP4,DUSP1,REPS1,CDKN1A,APOBEC3F,SKP2,OPTN,SCN9A,PDGFA,SPAG1,CD2,FOS,BATF,CEMIP,DSC1,TPO,PREP,STAG1,KAT2B,TNFAIP6,SSB,PTPN2,RGS2,PSMA5,RPA3,IDO1,SORCS3,ETS1,ZNF254,FOSL2
GSE360_L_DONOVANI_VS_M_TUBERCULOSIS_MAC_UP	AUD	-3.68E-05	0.000173727	0.832412	919		blood	TWAS	c7	0.832412	0.999999	CHST15,MAPK8,LIPA,NCAPD3,DDB2,NFYB,TXNRD1,DDX51,MGP,PAN2,PRIM1,DDIT3,NAP1L1,OSBPL8,RNASE1,FOXN3,MGA,HEXA,ZNF263,CLN3,NUPR1,ITGAX,AARS1,DHX38,ABR,SGSM2,CCR7,JUP,MAP3K14,NPEPPS,ATP1B2,ACP5,PRDX2,MKNK2,HOMER3,LPAR2,TNFSF14,CENPS,LAMTOR5,KCNA3,S100A11,CRABP2,ISG20L2,TBX19,TRAF5,PPP2R5A,FGR,USP24,KLHL21,TOMM34,TNNC2,TPD52L2,TIAM1,SYN3,TMEM184B,SUN2,CBX7,TAB1,ATF4,GRAMD4,ITGB1BP1,MERTK,IL1RN,CXCR4,PRPF40A,CNPPD1,RAMP1,MPHOSPH10,RPN1,CDV3,TFRC,CYB561D2,JADE2,NDST1,TBC1D9B,DAB2,SERINC5,IFNGR1,BRD2,VPS52,PHF1,IRF4,LY86,IRF5,NRF1,GARS1,TBL2,ASNS,LMTK2,TRIB1,GFUS,LPL,SORBS3,HSPA5,DPM2,RPL12,KDM4C,VGLL4,RPS3A,GAB1,TSC22D2,NPM1,STK10,C6orf120,TAX1BP1,CHERP,TRAM1,CADM1,SERPINE2,TDRD3,TLN2,CD59,PDIA4,ZNF148,SVIL,SLC6A6,BNIP3L,GPNMB,RHEB,HMOX1,MOAP1,MAPKAPK5,C1orf216,SIAH1,ALDH1B1,URB2,HAL,LTA4H,TUBGCP3,USP12,LAMP3,GDI2,CTNNB1,TARS1,TLR5,PIM1,MICAL3,IL1R1,SEMA5A,CUL5,EXPH5,CCL2,MAK16,NTNG1,ADO,CUL2,STIM1,PRCP,NPC1,MANF,LDLRAD4,ADGRG6,DNAH7,GATC,ORC4,COL19A1,PABPC1,AHNAK,ADGRL1,HSPA1A
GSE360_L_DONOVANI_VS_T_GONDII_DC_DN	AUD	5.73E-06	0.000179289	0.974515	746		blood	TWAS	c7	0.974515	0.999999	PPRC1,C10orf95-AS1,DNAJB12,KAT6B,BIRC3,NUP160,HBBP1,FADS1,POLA2,GSTP1,ALDH3B2,FOXM1,TSPAN9,CHD4,MLF2,FOXO1,MAP1A,GABPB1,AP3B2,NME4,IGFALS,TBL3,BEAN1,COX4I1,RPA1,ALDOC,TRAF4,IGFBP4,CNP,EZH1,GFAP,SOX15,EVPL,C18orf25,ACTN4,FBL,MIA,CALM3,CENPS,MTOR,TRIM33,FDPS,SERPINC1,C1orf21,EPHX1,ITPKB,MTR,SCCPDH,MAST2,PDZK1IP1,IFI44,TNFRSF9,NOP56,ACOT8,GART,ITSN1,CBR3,MX2,MX1,U2AF1,MCM6,PRPF40A,CXCR1,SLC5A6,TGFA,RUVBL1,CHST2,EIF2B5,CTDSPL,TMEM131L,KIAA0232,CTNNA1,ANXA6,VNN1,DYNLT1,H2BC12,TRIM26,C6orf47,IQCE,WIPI2,LMTK2,SQLE,KBTBD11,LPAR1,SARDH,H2AZ1,LAMP3,NFKB1,MAD2L1,CTIF,HMGB2,PIP5K1B,CNN3,SLC35D1,PGM1,ID2,GCFC2,ST7,GNE,MCM5,CCNE1,NME1,XRCC1,HMGCS1,MSH2,RABGAP1L,BCL11A,STMN1,AURKA,RAN,PCNA,ARHGAP26,FST,GPR161,TMX4,IGFBP2,MEGF6,TNFSF4,SLC7A1,IGF1R,NMI,NAP1L4,IGLV1-44,IGLV3-25,RPL15,CYP24A1,BICDL1,OASL,MTMR4,GBE1,VPS13A,GORASP2,IGSF3
GSE360_L_DONOVANI_VS_T_GONDII_DC_UP	AUD	-8.53E-06	0.000199619	0.965902	658		blood	TWAS	c7	0.965902	0.999999	SFXN3,FRAT2,STX3,ALDH3B1,CCND1,FOLR2,KLHL35,KMT2D,ASIC1,SMAGP,HOXC4,ENO2,C1S,PTGER2,GMFB,KTN1,ACTN1,TTC9,SPTLC2,ACSBG1,PEX11A,GFER,PHKG2,DNAJA3,EPN2,ADAM11,TNFSF12,MYL12B,MBP,GNA15,MAG,CAPNS1,EIF3K,GNAI3,AMPD2,SLC16A4,ANXA9,SYT11,SLC25A44,SLC30A1,NIPAL3,YIPF1,MMP24,MMP9,PDE9A,P2RX6,GAS2L1,SEC14L2,IL2RB,RAC2,DNAL4,NDUFA6,PLXNB2,RPE,INPP5D,GPC1,ANKRD28,CCR4,FBXL2,RAD54L2,BAP1,FBXL5,SORBS2,LIMCH1,GM2A,ADAM19,ADAMTS2,ZNF391,FLOT1,PTK7,TMEM151B,PLA2G7,LRRC17,TBXAS1,ABCB8,SP4,HOXA2,PTPN12,ODF2,PTGES,ENTPD2,ZNF169,AOPEP,FANCC,NR3C2,LDB2,TG,EYA2,DGCR6L,DIS3,APOBEC2,RPL39L,CTNNA2,KCNG1,PLIN2,RNF13,CACNA1E,PRKCH,GMDS,MAFK,RUNDC3B,ZNF804A,TBC1D12,PPIH,SLC2A1,TLR5,SMAP1,IL18RAP,STON1,FOXI1,LITAF,FIG4,RASAL2,UBL3,NEDD4,GNAL,NR6A1,DNAH7,KCNB1,RLN2,AHNAK,FCN1,GNAQ,CRTAM,RNF6
GSE360_L_DONOVANI_VS_T_GONDII_MAC_DN	AUD	3.58E-07	0.000166327	0.998283	944		blood	TWAS	c7	0.998283	0.999999	CASP7,ARHGAP22,PLAU,HRAS,IRF7,MUC6,MRPL23,ZPR1,SLC37A4,KCNQ1,NAP1L4,PYGM,SF1,MEN1,SAC3D1,RIN1,PC,RAD9A,PTPRCAP,CPT1A,SCARB1,ABCD2,TARBP2,RPL13P5,MCF2L,GAS6,SIVA1,ACTN1,GSTZ1,SECISBP2L,RCN2,NMB,NME4,TELO2,HAGH,TUFM,TFAP4,MGRN1,ACD,PIEZO1,FLII,SHMT1,IGFBP4,CCR7,KPNA2,GAA,HGS,MRPL12,TYMS,PRDX2,IER2,TCF3,SGTA,LPAR2,GNA11,GNA15,TMEM147,SPINT2,SNRPA,SNRPD2,SAFB,TIMM44,KIF1B,FDPS,RUSC1,NIT1,PADI2,PPFIA4,MAPKAPK2,TRAF5,RCC1,INPP5B,PABPC4,RALY,CPNE1,RBL1,TOMM34,ADRM1,PSMG1,MX1,TIMP3,TYMP,HPCAL1,ODC1,NCK2,RANBP2,SNED1,REL,CCT4,ST3GAL5,HEG1,MCM2,ALG3,POLR2H,RFC4,DLEC1,SCAP,RASSF1,MAPKAPK3,CPOX,GAK,SEL1L3,COQ2,TCERG1,EZR,PBX2,EZH2,FKBP9,H2AZ2,POLD2,AIMP2,SMURF1,HSF1,DGAT1,ANK1,BBLN,AOPEP,METAP1,FAM13A,INPP4B,TPM4,CHERP,NFYC,CCT7,INPP5A,PFKP,SRRD,FADD,BYSL,EEF1B2,PEX5,BIRC5,LRRFIP1,GNB5,SRP19,PRMT3,TRAP1,SLC43A1,SNRPF,UCK2,TEX30,IL15RA,RRAS2,PMAIP1,POLR2I,CDKN1C,MRTFA,UQCRC1,MCCC2,PLCB1,DNAJC9,SCN9A,ZBTB24,AASS,TLE1,CREM,ZWINT,CDH1,AFG3L2,PHLPP1,STAG1,ATXN2,ACADS,NRG1,FASN,ACP1,ILF3
GSE360_L_MAJOR_VS_B_MALAYI_HIGH_DOSE_DC_DN	AUD	7.29E-06	0.000176444	0.967025	791		blood	TWAS	c7	0.967025	0.999999	OAT,UROS,VCL,FRAT2,AP2A2,TNNT3,NUP160,STIM1,HBBP1,PLAAT3,KAT5,FIBP,SPTBN2,ANAPC5,CCNT1,TARBP2,GDF11,CD9,PTPN6,PHB2,RB1,RCBTB2,DYNC1H1,RNASE6,SLC7A8,SNRPA1,PLCB2,BAHD1,RTF1,MYO1E,IDH2,PKD1,NPRL3,MSLN,TFAP4,GABARAPL2,ADORA2B,C17orf75,JUP,CA4,KIAA0753,CDC42EP4,POLR2E,BCKDHA,CADM4,ZNF230,SH3GL1,KDM4B,CD37,MLLT1,KHSRP,RTCA,PSMD4,PMVK,CD1E,IFI16,MST1L,HSPG2,RNF187,MYCL,EBNA1BP2,AJAP1,GPX7,RPL22,ZZZ3,RBL1,OSBPL2,MCM3AP,PPM1F,RPL3,PLXNB2,IMP4,DGKD,HDLBP,PDCD1,MPHOSPH10,RUVBL1,NUP210,SCN5A,IP6K1,TUSC2,DUSP7,SFMBT1,TKT,RPP14,CTSO,SRP72,GRPEL1,PPP2R2B,DAB2,ZNF204P,HCG4,ATP6V1G2,C6orf47,PLOD3,ZNHIT1,DNAJC2,TBXAS1,OGDH,POLD2,TRRAP,WASHC5,AGO2,RABGAP1,FPGS,AQP3,DAPK1,CORO2A,EIF4E,ATP8A1,AFF1,PGM5,JARID2,NAT1,RAB11FIP2,BCAR3,DIXDC1,MAN2A1,DISC1,NUP42,CPVL,PSME4,SCAF8,VRK1,REEP5,MCC,ZNF273,PAIP1,RHOBTB1,OTUD3,ASXL1,UCK2,TMEM243,SLC23A2,PCNA,MAF,IL1RL1,KIF14,IPO9,SYT17,GPRC5B,GCNT2,ROR2,BRD3,KIF11,ZNF195,AFG3L2,ZNF217,TAX1BP3,ROCK1,MLEC,UFL1,STX5,ACVR1
GSE360_L_MAJOR_VS_B_MALAYI_HIGH_DOSE_MAC_DN	AUD	-1.94E-05	0.000179206	0.914003	813		blood	TWAS	c7	0.914003	0.999999	ECHS1,RPP30,MUC6,CKAP5,DDB2,FADS2,SMPD1,TAF10,STIP1,PYGM,SNX15,BANF1,SF3B2,PTPRCAP,GOLGA3,ACVR1B,TARBP2,ESYT1,SHMT2,MARS1,CD27,CD4,RPL13P5,PCCA,TRAF3,RNASE1,PCK2,GATM,SNAPC5,HEXA,ITGAL,ZNF629,HSD11B2,ATP6V0D1,PARD6A,SF3B3,GLG1,APRT,UNC119,ALDOC,LRRC37A2,ATP5MC1,CFD,NDUFS7,ZNF20,PRDX2,FARSA,LSM4,TLE2,CEBPA,CD22,APLP1,PSMD8,EIF3K,CHAF1A,TRAPPC6A,AP2S1,FUT1,FCGRT,CHMP2A,MFN2,CDA,PSEN2,TAL1,IDH3B,ATRN,AHCY,CDC25B,MYBL2,GATD3,NIPSNAP1,PATZ1,APOBEC3B,MIEF1,PTPN18,ZNF142,INPP5D,TRAPPC12,CALM2,PLXND1,GLB1,DLEC1,ACAA1,IMPDH2,LAMB2,RHOA,RASSF1,PARP3,NISCH,STAB1,CCNB1,MRPS27,PCMT1,BTN3A2,VARS1,DHX16,PRRC2A,NEU1,PBX2,HLA-DRB6,HLA-DMB,MEA1,DNPH1,MDN1,IMPDH1,IRF5,SKAP2,TRRAP,CYC1,DGAT1,GPT,PTK2B,INTS9,KAT6A,GAPVD1,ABCA2,NDUFB6,ETFDH,ITSN1,UGT8,INPP4B,RIN2,PI4K2A,PLCG2,RNF114,IL18,LMO2,RAE1,UBXN1,MYT1L,CPVL,PSME4,UTP18,ZBTB20,PRKCH,TRIM44,YES1,SLC43A1,CAPZB,PRKCA,SNRPE,TGFBR2,AGTPBP1,ECI1,PLK2,NDUFV1,RPL10A,MED8,EXOSC7,PRCP,TAOK3,AFG3L2,DZIP3,CARS1,NFE2L3,TOX,PRRC2B,NDUFB8
GSE360_L_MAJOR_VS_B_MALAYI_HIGH_DOSE_MAC_UP	AUD	-1.50E-05	0.000192087	0.937636	710		blood	TWAS	c7	0.937636	0.999999	DUSP5,SLC18A2,MAP3K8,HNRNPF,MAPK8,CD44,MAPK8IP1,CD6,OLR1,KLRA1P,SLC11A2,NUP58,VWA8,HSP90AA1,RPGRIP1,KTN1,DAAM1,ACTN1,DLST,SLC30A4,PIAS1,PLIN1,PLK1,MT3,MT2A,MT1F,MT1X,NQO1,GSE1,MIR22HG,CCR7,AOC2,BRCA1,SOX15,SLC16A3,EPOR,ZNF44,INSL3,RYR1,RNF126,PLAUR,NR1H2,TNFRSF4,S100A10,ZBTB17,LAMB3,G0S2,GPR137B,TAF12,EPB41,PDE4B,TNNC2,SLC13A3,SYN3,CYB5R3,SLC20A1,IL1B,IL1RN,TANK,CFLAR,IRS1,SP100,GPR35,CYP1B1,ACTG2,ALCAM,GSK3B,HEG1,DVL3,TFRC,MMRN1,P4HA2,HSPA4,SYNPO,TNIP1,TSPYL1,PRSS16,MDC1,GTF2H4,CAPN11,PLA2G7,BMP6,BPGM,GTPBP10,KRIT1,MTMR9,ARC,BMP1,DUSP4,TRAF1,PTGES,PCSK5,SLC35D2,RAPGEF2,NFKB1,SYN2,CXCL8,CXCL1,CXCL3,KIF5C,TNFAIP3,GAB1,TDG,MSC,MAP3K9,ANXA1,PTP4A1,GRIK1,AQP9,WIPF1,KCNJ10,ZNF638,KYNU,ABI1,CASP1,PAX6,RNFT2,NAV3,RIMBP2,LCP2,CTNNB1,GTF2A1,MSX2P1,SMURF2,SREK1IP1,LITAF,VTI1B,DYNC1I1,CTSL,NFKBIA,NF1,TNFAIP6,COL17A1,NRP2,DNAH7,GRB14,HNF1A,CACNB1,KHDRBS3,HLX,CEP104,TGDS,FCAR
GSE360_L_MAJOR_VS_B_MALAYI_LOW_DOSE_DC_DN	AUD	3.61E-06	0.000173733	0.983405	904		blood	TWAS	c7	0.983405	0.999999	FAM53B,ADAM12,NRP1,DIP2C,PCBD1,VCL,IFITM2,CDON,MYBPC3,NUP160,STIP1,ARL2,CTSF,FOLR2,SNRNP35,ARHGDIB,TMEM106C,TFCP2,TARBP2,MYL6B,MARS1,RPL13P5,PTPN6,EMG1,FRY,PNP,MAN2C1,IDH2,RRN3,PKD1,QPRT,CNOT1,CFDP1,MIR22HG,SRR,KAT2A,NBR1,DHX8,ARRB2,ABCC3,CD79B,CLEC10A,LSM4,PIAS4,ZNF428,KDELR1,ZNF787,VAV1,KANK3,PMVK,RUSC1,CCT3,FCGR3B,PPP1R12B,TMCC2,PDZK1IP1,NECAB3,NCOA6,PTPRA,RBL1,DGCR2,PPM1F,MMP11,PISD,ITGB1BP1,R3HDM1,INPP1,EIF4E2,HADHB,MPV17,WDR43,CRELD1,GATA2,BTD,ALG3,FAM131A,DLEC1,SCN5A,SETD2,TUSC2,RNF4,GRPEL1,SLC22A5,SEPTIN8,JADE2,KDM3B,TMED9,IFNGR1,KATNA1,HCG4,DXO,NOTCH4,SLC39A7,CNPY3,PLOD3,ZNHIT1,CNOT4,SMARCD3,OGDH,PTK2,EEF1D,LPL,DOK2,XPO7,FPGS,MED22,PSIP1,NDUFB6,H2AZ1,ELF2,WDR1,SYN2,CCNI,TLR3,PGM5,FXN,P2RY14,CHEK2,CACNB2,LIPT1,PLCG2,NUCB2,CLDN10,ZNF212,SLC16A7,ATP5MC3,MDH1,IGLV1-44,MTHFD1,MOAP1,PEX2,TNFSF10,BAZ2B,IRAG2,REEP5,YTHDC2,ZBTB20,CKS1B,NUP133,SNRPF,RHOBTB1,ABCB1,LRPPRC,MAF,AKAP1,GPRC5B,MKRN1,GCNT2,RDH11,ILVBL,CEP162,PATJ,STIM1,SPTSSA,MYH15,ZNF37A,KSR1,MLEC,NRG1,IKBKB,AHNAK,FASN,LPCAT4,DUSP7
GSE360_L_MAJOR_VS_B_MALAYI_LOW_DOSE_MAC_DN	AUD	-1.39E-05	0.000188604	0.941459	763		blood	TWAS	c7	0.941459	0.999999	SHOC2,MUC6,FEZ1,OTUB1,RASGRP2,PYGM,SART1,PYROXD1,SHMT2,CHD4,FARP1,MARK3,BAG5,PCK2,GGA2,GTF3C1,SH2B1,SPN,ITGAL,ZNF629,ATP6V0D1,NFATC3,MBTPS1,KIAA0513,USP10,TCF25,COPS3,LYRM9,RETREG3,NFE2L1,ATP5MC1,MRPL58,KCTD2,WDR7,CFD,ARID3A,ARHGAP45,NDUFS7,LSM4,UPF1,TBCB,CHAF1A,RAB4B,ARHGEF1,ERCC1,AP2S1,MLLT1,RTCA,CLSTN1,DFFA,PTPN22,MFN2,PMVK,PADI2,TOR1AIP1,RPS6KA1,SLC6A9,ORC1,HSPB11,NPHP4,RBCK1,NCOA6,CPNE1,GNRH2,ITPA,ATRN,PSMA7,GATD3,DRG1,APOBEC3C,DNPEP,SLC4A3,TRAPPC12,MTIF2,MPHOSPH10,TTLL3,TFDP2,FAM131A,DLEC1,MYD88,RASSF1,GAK,SLC25A4,COQ2,JADE2,CYFIP2,PCMT1,DHX16,PRRC2A,PBX2,TUBB2A,PXDC1,VPS52,DNPH1,MDN1,PMPCB,IMPDH1,IRF5,SKAP2,PMS2P3,TRRAP,GFUS,CYC1,KAT6A,RAB14,SEPTIN11,DCTD,INPP4B,ESR1,RIN2,PI4K2A,PLCG2,RAE1,NR2C1,CELF2,PYGL,DPYSL2,MRAS,CPVL,PSME4,PWP1,RAMP3,RPN2,POP4,MAPKAPK5-AS1,TOMM40,TRIM44,PPP2CB,NBL1,MAPRE1,ATP11A,SNRPE,EPS15,KLHL9,NREP,MED8,PRCP,CDKN1B,NEMF,AFG3L2,LANCL1,PARP3,PDCD10,TRANK1,HS2ST1,NDUFB8,COX5A,ACP1,NDUFV1
GSE360_L_MAJOR_VS_B_MALAYI_LOW_DOSE_MAC_UP	AUD	-7.18E-06	0.000182227	0.96859	745		blood	TWAS	c7	0.96859	0.999999	MLLT10,ZNF33B,HNRNPF,COL13A1,RASSF7,ZPR1,DKK3,CD44,MAPK8IP1,SERPINH1,FKBP4,SLC11A2,NUP58,HSP90AA1,PARP2,SLC7A7,KTN1,ACTN1,CHP1,PKM,BBS4,CLK3,ITGAX,MT1E,NAE1,SLC12A4,NQO1,DRC3,CCR7,P2RX5,RABEP1,WSCD1,TNFSF12,ATP5PD,MYH10,SLC16A3,ZNF44,GCDH,GPI,RYR1,RNF126,NECTIN2,NR1H2,LAMTOR5,ZBTB17,FCGR3A,LAMB3,G0S2,RSRP1,DNAJB4,CSTB,LZTR1,RFPL3S,FBXO7,SYN3,SLC20A1,INSIG2,MARCO,TANK,ICOS,SPEG,SP100,PPP1CB,YIPF4,CYP1B1,REL,GSK3B,COL7A1,NAA80,IDUA,MMRN1,IL4,SYNPO,MYOZ3,CCDC69,RHOBTB3,CCN2,TRIM10,PPP1R10,BMP6,LEP,PHKG1,SGCE,DYNC1I1,YWHAZ,MTMR9,GAPVD1,NFKB1,GART,PIP5K1B,KIF20B,ZBTB25,FCHO1,TDG,SELENOW,PFKP,BET1,TFIP11,PCDH8,VRK1,HTATIP2,DNASE1,ACAP1,MAPK1IP1L,CDK17,PLAGL2,MAFK,RNFT2,NAV3,ERCC5,RIMBP2,RAN,LCP2,NRDC,CPA3,COIL,SUPT4H1,GNA13,EFNA5,SRPK1,UPP1,MINPP1,NFKBIA,POLR2D,RABL3,COL17A1,CHGB,GRB14,PXN,TRIAP1,ARL1,HLX,SDC2
GSE360_L_MAJOR_VS_M_TUBERCULOSIS_DC_DN	AUD	-7.70E-08	0.000137178	0.999552	959		blood	TWAS	c7	0.999552	0.999999	HTRA1,ARHGAP12,ERCC6,FAS,IFIT1,IFITM1,LDHC,TRIM21,NR1H3,NUP160,STIP1,C11orf80,RAD9A,ATP2A2,CLIP1,SNRNP35,ARHGDIB,CCNT1,RPS26,CDK4,CYP27B1,MLF2,CD163,MARK3,ANG,NEDD8,PSME2,GPRC5B,CRYM,PRKCB,NPRL3,IRX3,HP,SRR,TSR1,LIG3,CD79B,GRB2,TGIF1,MKNK2,ZNF85,CARD8,RUVBL2,CD33,PPP2R1A,LILRB2,ISG15,POGZ,INTS3,FCGR3B,OTUD3,RAP1GAP,LRP8,DNAJB4,DDAH1,TGM3,CD40,MX2,RAC2,RPL3,CPT1B,COL5A2,RPE,SP100,EIF4E2,HDLBP,PPP1CB,WDR43,EIF2AK2,PEX13,IQCB1,SCN5A,SETD2,QRICH1,CXCL10,PPP2R2B,NDST1,TMED9,FLT4,DYNLT1,SOD2,PPP1R10,MICA,SERPINB9,PSMB9,BRD2,TCAF1,RARRES2,BUD23,MYBL1,SLC31A1,FPGS,GALT,TDRD7,PPID,EIF4E,TLR2,ACSL1,PGM5,CD28,NAT1,INVS,APOL1,DIXDC1,CES1,DDX18,DUSP6,PLEKHG3,CAV2,FASTKD2,SUPT20H,TOM1,RASGRP1,PBX1,RSAD2,IDH1,BAZ2B,ALOX5AP,CD1E,LRPPRC,ACOX2,DMXL1,SRSF3,ATP6V1E1,ORC5,POU2F1,GCNT2,OPTN,CKS2,SLC25A24,TPD52,OLFM1,NTNG1,TRIM22,FOS,TGFB3,SMYD2,COBLL1,GATC,MMP8,TSPOAP1,EEF1E1
GSE360_L_MAJOR_VS_M_TUBERCULOSIS_DC_UP	AUD	-4.20E-06	0.000168752	0.980151	837		blood	TWAS	c7	0.980151	0.999999	ADRA2A,UROS,PPIF,FRAT2,TSPAN4,MMP1,PLAAT4,ARL2,PPFIBP2,PRSS23,DENND2B,PPP1CC,CDK2AP1,DDX51,NXPH4,SHMT2,MDM2,MICU2,TECPR2,RPGRIP1,OXA1L,TTLL5,RCN2,TMED3,MGRN1,AARS1,COX4I1,KRT10,ALOX15,RECQL5,CTDP1,CARM1,SMARCA4,TCF3,LSM4,HOMER3,TLE5,MAP2K2,PEPD,USF2,BCAM,APOE,SPHK2,PPP1R15A,CNOT3,CELF3,MRPL9,RNF187,NIPAL3,PLK3,UQCRH,PTPRA,TNNC2,DIDO1,ARFRP1,ABCG1,CBS,PFKL,SLC25A1,AP1B1,NAGA,CYB5R3,TOB2,SAMM50,TAF1B,DARS1,ATG9A,IRS1,COL4A3,ARL4C,EFR3B,KIF3C,RHOQ,PCBP1,VPS8,BDH1,COL7A1,TRAIP,FLNB,TPPP,IL4,CPLX2,RGS14,RPS6KA2,HLA-DPB1,CUL7,ABCC10,VEGFA,CDC5L,H2AZ2,MDH2,MTSS1,JRK,PLEC,ASAH1,RPL30,TRAF2,BAG1,AQP3,KDM4C,PRKG2,HMGB2,RALBP1,SLC35D1,TIMP2,H6PD,PSD3,TAX1BP1,KIAA0040,DR1,CELF2,RPS23,RBMS1,GPNMB,EEF1B2,TM4SF1,PHACTR1,CD302,CHD1,FYN,PGAP4,BAMBI,MYH3,DTNB,RRAS2,NREP,AKAP1,PANK3,MEF2C,MACROH2A1,SEMA4D,GADD45G,ARHGAP25,VPS13B,CARS1,TRPC2,BTG1,TNFRSF11A,TBC1D8,FHIT,KCNQ1,TK1,CLNS1A,PRRC2B,HLX,ZNF592,COX5A,SUCO,CLDN4
GSE360_L_MAJOR_VS_M_TUBERCULOSIS_MAC_UP	AUD	-1.29E-07	0.000199502	0.999483	695		blood	TWAS	c7	0.999483	0.999999	DUSP5,MAPK8,AKR1C3,TACR2,COL13A1,CHEK1,NCAPD3,TRIM66,TXNRD1,KRT2,VAMP1,NUP58,MOK,RPGRIP1,TLN2,DAPK2,PIAS1,TBC1D2B,CIB2,PLK1,ITGAX,UBN1,NAGPA,GNAO1,PLLP,LCAT,VAC14,ZCCHC14,TCF25,LYRM9,CCR7,BRCA1,MYL4,SKAP1,SOX15,ENOSF1,MKNK2,LPAR2,PGLYRP1,ZC3H4,TNFRSF4,SHC1,SMG5,LAMB3,TRAF5,RPS6KA1,EPB41,ACOT11,CA6,DGCR5,SYN3,PMM1,POLDIP3,IL1RN,PTPN4,INPP1,GPR35,KIF3C,CENPA,REL,MPHOSPH10,ACTG2,VHL,CDV3,DVL3,RUBCN,MMRN1,IL4,H2BC12,TRIM10,PXDC1,BRD2,VPS52,HMGA1,DUS4L,LEP,IRF5,AKR1B1,CASP2,KCNH2,NCALD,GFUS,DBH,FUT7,NFKB1,SYN2,SULT1B1,CNN3,GAB1,RORA,TAX1BP1,MSC,PTPN1,ATP6V1F,ABTB2,WIPF1,CD84,MKLN1,SVIL,JAG1,POU2AF1,CAMKK2,C1orf105,MAPKAPK5,CD83,CLIC5,TP53BP2,RNFT2,JAK1,NMT2,PLEKHA6,CPA3,MEF2C,PRLR,IQCK,JMJD1C,SLC7A1,IGF1R,CDH1,GATA6,RBBP8,TNFAIP6,COL17A1,KCNQ1,S100B,NUP214,DNAH7,TRIAP1,GATC,PABPC1,RPL23AP53,AHNAK,CYP2C8,DCT,PLPP3
GSE360_L_MAJOR_VS_T_GONDII_DC_DN	AUD	-1.92E-05	0.000176475	0.913282	766		blood	TWAS	c7	0.913282	0.999999	HBBP1,TMEM109,MYRF,RASGRP2,POLA2,KLHL35,ME3,SNRNP35,BICD1,CCNT1,POU6F1,GDF11,MLF2,LRRC23,BAG5,EFCAB11,TYRO3,EIF3J,SLC27A2,SCAPER,MYH11,SMG1,CRYM,NPRL3,MRPL28,UBN1,WWP2,HP,RCVRN,USP22,KCTD2,SOX15,AATK,AKT2,CCDC9,KDM4B,SPIB,ZNF160,LILRA4,KANK3,PHTF1,TMCC2,ITPKB,TXLNA,INPP5B,AJAP1,TGM3,CPNE1,DGCR2,MMP11,SPECC1L,UPK3A,ZBED4,TAF1B,MERTK,PKP4,RPE,COL4A4,RUVBL1,MAP3K13,CLEC3B,CACNA1D,PDE6B,PCGF3,RAD50,HARS1,ADRB2,SDHA,ERAP1,VNN1,THBS2,HFE,H1-4,ZSCAN9,ZKSCAN4,KLHDC3,GCLC,MDN1,SND1,FAM131B,TCAF1,HOXA9,HOXA10,SGCE,INTS9,MATN2,ABL1,NDUFB6,DNAJB5,HABP4,ACKR3,SPRY1,PGM5,TBP,TTC28,ST3GAL1,INPP5A,GFI1,DIXDC1,PDIA4,RAE1,B4GALT6,UCP3,RFXAP,PEX2,CERNA1,YTHDC2,ERC1,CACNA1C,TRAPPC3,OTUD3,PUM3,FNTB,IL18R1,MACIR,PRLR,CCT6B,ORC5,SLC25A24,TAF13,TPD52,OLFM1,SEC23B,TGFB3,OLFML2A,UTP20,S1PR1,BRME1
GSE360_L_MAJOR_VS_T_GONDII_DC_UP	AUD	-2.08E-05	0.000228938	0.927563	550		blood	TWAS	c7	0.927563	0.999999	DUSP5,TCF7L2,GRAMD1B,TMEM262,SLC29A2,WASHC4,KMT2D,ASIC1,VWA8,KTN1,ENTPD5,YLPM1,GSTZ1,SPTLC2,ITGAD,RRAD,CES2,SF3B3,EPN2,ETV4,GFAP,USP6,TNFSF12,GUCY2D,RBFA,TNPO2,COX6B1,CLIP3,MADCAM1,SLC1A5,TULP2,ZNF749,ZNF135,ANXA9,RORC,ALPL,BMP8A,IPO13,B4GALT5,PDE9A,CDC42EP1,LGALS2,MYLK,ANKRD28,XYLB,EXOSC9,SORBS2,MMRN1,H2AC13,ZNF165,PTCRA,CDC5L,GABRR2,ZKSCAN1,AP1S1,HOXA2,GARS1,NACAD,TRIB1,EPHX2,C8G,MN1,LOXL2,TPM4,EYA2,KCNB1,KCNG1,NT5E,NRF1,UBE2H,CIR1,GNRH1,TMSB10,APOBEC2,RPL39L,CTNNA2,CACNA1E,CTNNAL1,CRTAM,MAFK,ABCB4,DBF4,TBC1D12,CPA3,VIPR1,TLR5,RRP15,SMAP1,B3GAT2,FOXI1,MACROH2A1,SYDE1,NOTCH3,SH3PXD2A,CD164,CD101,UBL3,DSC1,TRAT1,RAD54L2,SERPINI1,PTPN2,RLN2,SLITRK5,CDHR1,HAAO,SDC2,FCN1,FCAR,APOD
GSE360_L_MAJOR_VS_T_GONDII_MAC_DN	AUD	-3.91E-06	0.000171163	0.981768	823		blood	TWAS	c7	0.981768	0.999999	OAT,HRAS,MUC6,EI24,NFRKB,ARFGAP2,FADS2,FLRT1,PYGM,PTPRCAP,SERPINH1,NCOR2,TARBP2,EEF1AKMT3,TECPR2,BAG5,APEX1,RCN2,IDH2,SH2B1,TFAP4,MGRN1,CIAPIN1,SF3B3,KIAA0513,PIEZO1,APRT,SHMT1,IGFBP4,ATP5MC1,MRPL12,TYMS,PIN1,PDE4A,ILF3,GZMM,RNF126,ATP5F1D,TCF3,PRDX2,SF3A2,SGTA,LSM4,UPF1,LPAR2,PIAS4,CHAF1A,SRM,MFN2,SDHB,PADI2,XCL1,F5,HNRNPR,ZNF124,SRRM1,RPA2,CZIB,IDH3B,ITPA,CPNE1,PSMA7,PATZ1,DRG1,APOBEC3C,ZBED4,IMP4,MCM6,CNPPD1,NCL,TRAPPC12,KALRN,MCM2,RUVBL1,HMCES,ALG3,FAM131A,RFC4,DLEC1,IMPDH2,EPRS1,RASSF1,SLBP,PAICS,COQ2,HARS1,CYFIP2,MGAT1,CCNB1,FAM8A1,PBX2,KIFC1,BYSL,DNPH1,MDN1,MCM7,PMPCB,EIF3B,PSPH,TRRAP,CYC1,DGAT1,KBTBD11,BMP1,EGR3,TSPYL5,ABL1,METAP1,H2AZ1,FAM13A,GPR183,INPP4B,CCNE2,ADSS2,INPP5A,RAE1,NR2C1,DLG2,LRRFIP1,POM121,CLASRP,PRMT3,MSH2,YES1,SLC43A1,NBL1,CILK1,CLASP1,SLC2A1,PCNA,CTNNB1,ECI1,RRAS2,NREP,HDDC2,MYO16,HSF2,EXOSC7,BRD3,FOS,ATXN3,IMPA2,PARP3,SLC46A3,HS2ST1,HLX,NDUFB8,MSH6,GLIPR1,PMS1,SH3YL1,ACP1
GSE360_L_MAJOR_VS_T_GONDII_MAC_UP	AUD	-1.24E-05	0.000212701	0.953506	675		blood	TWAS	c7	0.953506	0.999999	SEC31B,NFKB2,SLC18A2,FAS,CD44,ACP2,CTNND1,TXNRD1,PRR4,PSMD9,CD163,MOK,TNFAIP2,CKB,PPP1R13B,PARP2,RPGRIP1,ACTN1,DLST,DICER1,OIP5,CEP152,GALK2,BBS4,CLK3,CIB2,RRN3,ACSM1,EDC4,CYBA,DRG2,LYRM9,FLOT2,CCR7,NBR1,TNK1,SOX15,FSCN2,CRK,WDR7,PLAUR,RELB,GIPR,CYTH2,ZNF211,RTCA,CHD1L,SH2D2A,ARHGEF2,PTGS2,LAMB3,AKR1A1,PTGFR,CA6,KCNE1,LZTR1,RFPL3S,FBXO7,SH3BP1,DMC1,CSDC2,CYB5R3,IL1B,PTPN4,CCNT2,CHPF,YIPF4,ACTG2,GNLY,ANXA5,TLR1,MMRN1,PPP2R2B,TNIP1,CCN2,SOD2,PLA2G7,PCOLCE,LEP,AKR1B1,DTX2,SUN1,GTPBP10,MTMR9,SLC31A2,STOM,PTGES,AQP3,PIGO,SYN2,CXCL8,IL15,IBTK,MSC,PTPN1,TLN2,DIPK1A,IL18,POU2AF1,ZBTB43,PEX5,STX1A,C1orf105,RNF144A,ZNF273,SLC25A26,ERC1,SAMD4A,HCK,TMCO1,ADAM22,LCP2,CAMTA1,LIMK2,LITAF,CCT6B,OPTN,FABP3,KCNMA1,UPP1,MPHOSPH8,TRAT1,TNFAIP6,S100B,CNR1,DNAH7,TRIAP1,ACADS,SORCS3,AHNAK
GSE360_T_GONDII_VS_B_MALAYI_HIGH_DOSE_DC_DN	AUD	-3.24E-06	0.000168724	0.98468	845		blood	TWAS	c7	0.98468	0.999999	ADAM12,ALOX5,VCL,ZMIZ1,ZCCHC24,HHEX,HBBP1,SLC29A2,FOLR2,KMT2D,ASIC1,METTL7A,SMAGP,IFFO1,CLEC2B,RCBTB2,PPP1R13B,RNASE6,TPM1,HEXA,NPTN,CDR2,QPRT,ADCY7,HERPUD1,CES2,MBTPS1,PRPSAP2,EPN2,ALDH3A2,USP22,RAB5C,DUSP3,USP6,GGA3,C18orf25,PALM,CSNK1G2,DNASE2,LYL1,STX10,ELL,FKBP8,MAU2,SLC1A5,LAIR2,LILRA2,ARHGEF18,PNPLA6,CRABP2,PINK1,NIPAL3,ZNF124,TMEM59,AHCY,YWHAB,STX16,ABCG1,RRP1B,GATD3,MAPK12,PPP6R2,LPIN1,INPP5D,GPC1,TRAPPC12,TGFA,DUSP11,TGOLN2,ST3GAL5,ETV5,TUSC2,BAP1,TKT,BRPF1,CAMK1,EXOSC9,FBXL5,ADD1,KIAA0232,RNF44,SERINC5,CAST,SYNE1,HLA-E,IQCE,GARS1,ZMIZ2,TBL2,CLIP2,PEG10,DOK2,EPHX2,ODF2,DAPK1,CORO2A,WDR1,MGST2,CD1A,P2RY14,RIN2,LOXL2,RAB11FIP2,ITPR2,MYH9,ABCA6,PLCG2,F13A1,EVI5,LMO2,PDIA4,ZBTB1,TES,CNOT8,HEXB,CPVL,CHN2,ATXN1,SERTAD2,ITPK1,CACNA1E,CTNNAL1,IDH1,XRCC1,SLC25A12,TRAPPC3,MAFK,SHB,ABCB4,RUNDC3B,CD1B,CD1E,KCTD12,CHMP2B,PRNP,TLR5,MAF,SEMA3A,MPO,ARHGAP26,MACROH2A1,MKRN1,MAPK14,CD164,MSR1,RXRA,PRCP,OSBPL1A,ERF,STAC,ERP29,KCNB1,RLN2,CDHR1,SDC2,NRGN,LPCAT4,RNF6,CDK5,PLA2G15
GSE360_T_GONDII_VS_B_MALAYI_HIGH_DOSE_DC_UP	AUD	-1.77E-05	0.000195683	0.927902	757		blood	TWAS	c7	0.927902	0.999999	DUSP5,IFITM3,STT3A,SERPING1,MS4A3,MYRF,POLA2,KDM2A,POU6F1,MYL6,TPI1,LRRC23,ENO2,TNFAIP2,CEP170B,PSMA6,GCH1,LTBP2,EIF3J,BCL2A1,SNX29,MRPL28,TRADD,PMP22,ERAL1,TOP2A,CCR7,IFI35,ADAM11,GP1BA,ALOX15B,GCDH,GADD45B,GYS1,ATF5,TUBB4A,NDUFA7,SIKE1,ANP32E,PRPF3,TAGLN2,TRAF5,RHCE,ARID1A,COL9A2,PIK3R3,H6PD,GBP1,E2F1,ASIP,CPNE1,TIAM1,CXCR4,PLCL1,ORC2,CFLAR,COL6A3,REL,ACTG2,HTRA2,CD200,MGLL,CHST2,IGFBP7,CXCL9,IDUA,SLC12A2,STX11,DYNLT1,SOD2,WTAP,OR2B6,ZSCAN9,TAP1,PNRC1,FAM131B,DNAJB6,EIF2AK1,ZHX2,DUSP4,TRAF1,CDK9,FAM102A,GLDC,RAPGEF2,NFKB1,ITSN1,ACKR3,CNGA1,SGCB,TNFAIP3,IL15,GUCY1B1,IFIT3,COL9A3,ENO1,ISG20,CADM1,BASP1,GFI1,DIPK1A,DIXDC1,ABTB2,MAGI2,TRIM9,CYRIA,IGFBP3,RSAD2,CD83,PHACTR1,APC,AK4,HGF,SYT1,PAWR,DUSP1,PGAP4,LAMP3,DNASE1L3,IL15RA,PLK2,IL7R,BTG3,CYB5A,IMPA1,TXN,FASLG,BTG1,NFKBIA,NPAS2,LY75,NKTR,CECR7,NRP2,KLF7,CAD,TUSC3,N4BP2L1,VRK2,RFTN1,BNIP3,FERMT2,TRIM31
GSE360_T_GONDII_VS_B_MALAYI_HIGH_DOSE_MAC_DN	AUD	9.79E-06	0.000129966	0.939934	1171		blood	TWAS	c7	0.939934	0.999999	ENTPD1,IFITM1,IRF7,TSPAN4,MUC6,FKBP2,PYGM,EHD1,SIPA1,BANF1,PTPRCAP,ALDH3B1,FCHSD2,PSMD9,ARF3,TSPAN31,CD9,IFFO1,CD4,TRAF3,TNFAIP2,PARP2,NDRG2,PSMB5,VASH1,BAHD1,GALK2,HEXA,SNX29,CYBA,GAS7,FLOT2,MLX,NBR1,HDAC5,FZD2,LRRC37A2,HOXB2,ZNF652,VAMP2,WDR7,ATP9B,CFD,NDUFS7,GDF15,PTGIR,SPHK2,CD33,ZNF415,CNOT3,LILRA2,CHMP2A,TNFSF14,STXBP2,MYO1F,CHI3L2,PSMD4,PLEKHM2,CYB5R1,GNB1,TNFRSF14,PSEN2,INPP5B,MYCL,AKR1A1,KCNAB2,DNAJC11,ENTPD6,PHF20,TPD52L2,RHBDD3,NCF4,SH3BP1,TMEM184B,SREBF2,NAGA,PLEKHB2,CYP27A1,EIF2B4,DOK1,VAMP5,ETV5,DLEC1,RHOA,UBA7,PARP3,NISCH,STAB1,PRKCD,BST1,TLR1,S100P,DAP,IRF1,CLTB,CCN2,TNF,AIF1,NEU1,PBX2,HLA-DRB6,TAP1,HLA-DMB,HLA-DPB1,B3GALT4,NFKBIE,LY86,SND1,SMARCD3,SKAP2,BLVRA,FSCN1,DTX2,INTS1,CYP51A1,PTK2B,TMEM268,PTPA,ABCA2,PIGO,CDC14B,UGT8,INPP4B,LGALS3BP,F13A1,F2R,IL18,PDIA4,RAE1,CLTA,SLC1A4,NDUFAF1,SELENOP,ERC1,RAB40B,DOCK2,NUP133,LTA4H,CROT,IST1,HELZ,RASSF2,CCT6B,ADA,MED8,SCN9A,AASS,CD72,NTNG1,RGL1,PRCP,PPM1H,TNFAIP6,S100B,LDLRAD4,CNR1,BABAM2,PCYT2,GAS6,COX7A2L,AOAH,FCN1,RRN3P1
GSE360_T_GONDII_VS_B_MALAYI_HIGH_DOSE_MAC_UP	AUD	5.98E-06	0.000188549	0.974715	792		blood	TWAS	c7	0.974715	0.999999	ADAM8,SRGN,HRAS,MMP1,MEN1,KDM2A,SERPINH1,ATP2A2,SDS,SLC2A3,NUP58,SIVA1,CRIP1,PNP,TM9SF1,PTGER2,RPS6KA5,PCLAF,RCN2,ANPEP,IDH2,TELO2,BMERB1,ABCC6,NFATC2IP,TFAP4,MT2A,MT1X,SLC12A4,CCR7,PSMC3IP,MAP3K14,CYB561,ACE,TYMS,LPAR2,GNA11,HMG20B,SNRPA,RNF126,PPFIA3,RUVBL2,TRIM28,MZF1,MBD3,S100A10,ID3,B4GALT2,PIK3R3,GPX7,ICMT,ACOT7,PDE4B,GADD45A,TNFRSF9,TOMM34,SLC5A3,RCAN1,CFAP410,SLC25A1,MIF,TIMP3,REL,ZAP70,GSK3B,KALRN,HEG1,MCM2,FAM131A,POLR2H,IMPDH2,RASSF1,CLOCK,IGFBP7,P4HA2,PFDN1,TCERG1,BYSL,GUCA1B,BMP6,ZNF292,MCM7,TRIP6,EIF3B,AVL9,H2AZ2,CYC1,KBTBD11,SLC39A14,EGR3,DUSP4,ANK1,LAPTM4B,NDUFB6,GALT,LAMP3,NFKB1,SYN2,CXCL8,GPR183,GAB1,SLC35D1,ITGB3BP,PGM1,FAM153A,TPM4,ADSS2,XCL2,ANXA1,PFKP,AQP9,ALDH1A2,EEF1B2,MCM5,GLUL,RGS16,CD83,PTMS,DPY19L1,SDCBP,MSH2,PDK1,SSRP1,SLC43A1,ALDH1B1,UBE2N,UCK2,CD1C,CTNNB1,RRAS2,PLOD2,PDPK1,IL1R2,TGFBI,IL7R,SOCS1,VCAN,SATB1,HSF2,TPD52,BTG1,MPHOSPH8,PPM1B,ATXN3,CDKL1,IMPA2,CDKN1C,NCKAP1,ZZEF1,IER2,DNAH7,ORC4,KHDRBS3,HLX,MSH6,ATP1B3,GLIPR1,GOLGA8A,FOSL2,HSPD1
GSE360_T_GONDII_VS_B_MALAYI_LOW_DOSE_DC_DN	AUD	-1.26E-05	0.0001359	0.92638	1067		blood	TWAS	c7	0.92638	0.999999	ADAM12,ALOX5,VCL,ZCCHC24,HHEX,RNH1,FOLR2,METTL7A,ESYT1,LRP1,MDM2,C3AR1,FRY,RCBTB2,BAG5,RNASE6,KTN1,DCAF4,FOS,VASH1,TPM1,HEXA,NPTN,MMP25,GGA2,SULT1A1,QPRT,ADCY7,ALDH3A2,P2RX1,ALOX15,USP6,CA4,TNFSF12,ATP5PD,DNASE2,LYL1,STX10,SLC1A5,LAIR2,LILRA2,PNPLA6,CTSK,CD1A,CD1B,CD1E,MNDA,FCER1A,PINK1,FUCA1,CD52,PDZK1IP1,FKBP1A,AHCY,STX16,ABCG1,CBS,GATD3,ITGB1BP1,LPIN1,TGFA,VAMP8,ST3GAL5,ETV5,CLEC3B,LAMB2,TUSC2,NPRL2,BAP1,STAB1,TKT,BRPF1,CAMK1,FBXL5,ADD1,HTT,DIAPH1,GPX3,SYNE1,HFE,BTN3A1,HLA-E,DXO,AGPAT1,KLHDC3,LY86,IQCE,ZMIZ2,CLIP2,POR,FGL2,INTS10,GFRA2,DOK2,BICD2,CORO2A,ATP5PO,WDR1,ADH5,MGST2,P2RY14,NDUFV2,CHEK2,SAMM50,RIN2,ITPR2,CAP1,ABCA6,PLCG2,F13A1,EVI5,CIR1,DIS3,CTNNA2,CPVL,CHN2,ATXN1,CTNNAL1,IDH1,XRCC1,SNX13,DOCK2,TRAPPC3,LTA4H,RUNDC3B,TGFBR2,KCTD12,TLR5,MCAT,MAF,MAPK14,STK38,ARHGAP26,MACROH2A1,MKRN1,PRCP,UBL3,ATXN3,OSBPL1A,ERF,HGD,STAC,ERP29,SLITRK5,NRG1,ZNF592,PKN1,HSPA8,NRGN,LPCAT4,RNF6,PLA2G15,S100A4
GSE360_T_GONDII_VS_B_MALAYI_LOW_DOSE_DC_UP	AUD	-7.29E-06	0.000208016	0.972051	700		blood	TWAS	c7	0.972051	0.999999	DUSP5,HNRNPF,DEPP1,DDIT4,ZNF518A,IFITM3,ZPR1,STT3A,HBBP1,MS4A3,FADS3,POLA2,KDM2A,PDE6H,FAIM2,ATP5MC2,PROZ,PSMA6,GCH1,EFCAB11,BCL2A1,THUMPD1,MRPL28,TRADD,PMP22,CCR7,IFI35,CHD3,ALOX15B,GNG7,APBA3,MAG,EML2,KDM4B,GYS1,TRIP10,SIKE1,PLCH2,BCL9,ANP32E,AIM2,TAGLN2,CFH,RHCE,RCC1,TAF12,COL9A2,TESK2,PIK3R3,PDE4B,GBP1,PCMTD2,ADARB1,CYP2D6,CXCR4,CLK1,ORC2,CFLAR,OBSL1,CD200,MGLL,RUVBL1,CHST2,CACNA1D,SRGAP3,CEP135,CXCL9,TNIP1,SOD2,WTAP,RIPOR2,H2BC5,ZSCAN9,NCR3,TUBB2A,TAP2,TAP1,PNRC1,FAM131B,ARHGEF5,EZH2,CTSB,ZHX2,ARC,DUSP4,MATN2,TRAF1,CDK9,GLDC,RAPGEF2,NFKB1,ACKR3,SPP1,GPR183,TEC,TNFAIP3,CNN3,IFIT3,ST3GAL1,ISG20,FANCI,DHFR,BASP1,IFI6,BNIP3,INPP5A,GFI1,CELF2,TRIM9,BNIP3L,PWP1,PASK,RSAD2,CD83,SIAH1,SAMD4A,AK4,HGF,NEK7,POLR1F,ITGB8,DUSP1,ARL4A,IL7R,BTG3,PPP1R16B,CYB5A,E2F5,TXN,IFI44L,RAB32,CDKN1B,BTG1,NFKBIA,LY75,NRP2,KLHL23,CAD,TUSC3,HLX,ETV6,N4BP2L1,GBE1,RFTN1
GSE360_T_GONDII_VS_B_MALAYI_LOW_DOSE_MAC_DN	AUD	2.33E-06	0.000155917	0.988078	997		blood	TWAS	c7	0.988078	0.999999	DOCK1,PTPRE,PIP4K2A,LARP4B,ZMIZ1,RNH1,IRF7,MUC6,HINFP,ZNF202,MDK,NR1H3,NDUFS3,FKBP2,PYGM,DCHS1,ALDH3B1,DENND5A,PSMD9,GTF2H3,ARF3,TUBA1A,CD9,CD4,RCBTB2,TNFAIP2,BAG5,LRP10,OXA1L,RABGGTA,SUSD6,VASH1,MYO1E,BBS4,C15orf39,POLG,SH2B1,SPN,ZNF629,UBN1,NUDT21,EDC4,GABARAPL2,CYBA,TCF25,GAS7,FLII,FLOT2,ERBB2,NAGLU,MEOX1,FZD2,GRB2,TP53,ACOX1,PCYT2,CD7,PIN1,ARHGAP45,TBCB,CHAF1A,ERCC1,PTGIR,CD33,STXBP2,MYO1F,RTCA,PMF1,ARHGEF2,PLEKHM2,SPEN,SDHB,PADI2,CYB5R1,CR2,LAMB3,TNFRSF14,TMEM63A,RERE,ENTPD6,PHF20,ITPA,FBXO7,RAC2,SH3BP1,TMEM184B,HPCAL1,PTPN4,ATG9A,GTF3C2,EIF2B4,VAMP5,RNF103,MGLL,CAPN7,DLEC1,PRKCD,GAK,KIAA0232,DAP,HSPA9,APBB3,CLTB,UTRN,PBX2,FAM50B,LY86,ZNHIT1,POLR2J,SMARCD3,UBE3C,SKAP2,SUN1,LY6E,GPAA1,PTK2B,SLC31A2,TMEM268,HSPA5,PTPA,GPR107,TBC1D9,INPP4B,STK10,SMYD5,PPP1R3D,PDIA4,RAE1,TPST2,ITPK1,IDH1,SELENOP,TBCD,TRAPPC3,GPS2,SAMD4A,NUP133,LTA4H,DEGS1,HELZ,SRSF10,ATOX1,ARSB,ADA,VTI1B,PHYH,HDDC2,SCN9A,P2RX4,PDCD11,LGMN,AASS,TESK1,PPM1B,SLK,NAP1L4,ASF1A,BCL2L1,PROS1,NRG1,GAS6,ACVR1
GSE360_T_GONDII_VS_B_MALAYI_LOW_DOSE_MAC_UP	AUD	1.70E-05	0.000185361	0.92689	752		blood	TWAS	c7	0.92689	0.999999	ADAM8,BMS1,SRGN,PLAU,IFIT1,ESRRA,MEN1,EHD1,CCDC85B,BANF1,PC,CPT1A,SERPINH1,ATP2A2,PFKM,PCBP2,CALCOCO1,TSPAN31,CHD4,CD163,CPM,RPS6KA5,IDH2,BMERB1,CCP110,LIG3,THRA,UBTF,FMNL1,DLG4,ACADVL,CTDNEP1,ATP1B2,VAMP2,LSM4,SUGP1,LPAR2,GADD45B,GNA11,COX6B1,SNRPA,SNRPD2,CALM3,AHCYL1,KCNA3,FCGR3A,ID3,RNF19B,MTF1,MYCL,PIK3R3,TNFRSF9,H6PD,GBP2,RBM12,TOMM34,BRWD1,SIK1,PDXK,SLC25A1,UBE2L3,SMARCB1,DDT,ODC1,SP3,NCOA1,SLC5A6,REL,CCT4,MCM2,U2SURP,ALG3,UBXN7,IMPDH2,RASSF1,FLNB,EGF,ATP5ME,SLBP,CLOCK,IDUA,FBN2,TENT4A,RHOBTB3,WASF1,THBS2,NELFE,PMPCB,FKBP9,CYC1,ENG,NDUFB6,FAM13A,SMAD1,RPL34,ZBTB25,PCM1,ALDOB,SLA,SYK,CORO2B,MAGI2,CHAF1B,ATP5MC3,SRRD,XYLT1,EHBP1,CNOT9,EEF1B2,DNAJC13,PKIA,PRMT3,AURKB,ALDH1B1,PGGT1B,RPP38,REPS1,ZFP36L2,CTNNB1,ATAD2B,ELF3,ITGA1,MACIR,PLK2,RWDD2A,ATIC,GADD45G,BRD3,CHML,SRP14,ESPL1,MPHOSPH8,SLC46A3,MAP4K5,ATXN3,AKAP13,GTF2E1,MAN1A1,RGS16,FLT1,HS2ST1,RNGTT,LCP1,ORC4,NDUFB8,BICDL1,SDC2,EML3,GLIPR1,USPL1,HSPA8,MBD3,FOSL2
GSE360_T_GONDII_VS_M_TUBERCULOSIS_DC_UP	AUD	-5.37E-07	0.000142685	0.996995	871		blood	TWAS	c7	0.996995	0.999999	RGS10,HBBP1,MS4A3,TMEM109,OTUB1,TM7SF2,MRPL49,PITPNM1,ABCD2,ATP5MC2,NACA,MARS1,CHD4,MLF2,MDM2,PROZ,FARP1,KTN1,EXD2,FOXN3,SPINT1,TP53BP1,EIF3J,CLPX,HOMER2,TELO2,PKD1,CRYM,SETD1A,UBN1,AMFR,SLC12A3,HERPUD1,COQ9,AARS1,RCVRN,PMP22,PEMT,SREBF1,ALDH3A2,USP22,SARM1,TRAF4,KRT10,HDAC5,ADAM11,ALOX15,ASGR1,CHD3,ALOX15B,GGA3,MXRA7,ICAM3,B3GNT3,SUGP2,NFIC,ZFR2,SPINT2,SLC1A5,CCDC9,ARHGEF18,SIKE1,PPOX,TRAF5,COL9A2,TTC22,PYGB,AHCY,CPNE1,TIAM1,C2CD2,ABCG1,CBS,RRP1B,LGALS2,CSNK1E,CBX7,UPK3A,TAF1B,CXCR4,ADCY3,TRAPPC12,CD200,UMPS,COLQ,BDH1,AMT,DAG1,IP6K1,NPRL2,PCBP4,SEC31A,LPCAT1,HARS1,SDHA,RNF44,SRD5A1,SERINC5,ALDH5A1,ZSCAN9,SLC29A1,CDC5L,GARS1,ASNS,MTSS1,GFUS,MYOM2,MATN2,CDK9,RPL12,AK1,EXOSC2,CNGA1,HEBP2,P2RY14,COL9A3,H6PD,GFI1,RAE1,AUH,NFIL3,ADD3,CHAF1B,CELF2,TES,RFXAP,CERNA1,ALDH2,PHACTR1,SIAH1,TRAPPC3,SHB,MAN1C1,PGAP4,DNASE1L3,FNTB,TRIO,UQCRC1,SEMA4D,ASCC3,ADNP,RAB32,CEBPG,NBAS,LY75,KCNQ1,CLNS1A,SPIDR,HLX,THAP12,UPF3A,SH3YL1
GSE360_T_GONDII_VS_M_TUBERCULOSIS_MAC_DN	AUD	-7.19E-06	0.000168748	0.966033	831		blood	TWAS	c7	0.966033	0.999999	HTRA1,PLAU,IFITM1,MUC6,HMBS,ACP2,DCHS1,PTPRCAP,SDS,ZNF268,ARF3,CD163,TNFAIP2,PPP1R13B,PARP2,BCL2L2,PSME2,ABCD4,SNRPA1,IREB2,VPS9D1,COASY,NBR1,ACOX1,PLPP2,SBNO2,RAB4B,ETHE1,SPHK2,STXBP2,INTS3,SLC25A44,FCGR3A,PADI2,PTGS2,LAMB3,IRF6,MTF1,INPP5B,GBP2,FKBP1A,TRPC4AP,PPP1R3D,KCNE1,SIK1,UFD1,AP1B1,IL1B,MARCO,VAMP5,CAPN7,IL1RAP,DLEC1,NISCH,BST1,GRPEL1,SLC22A4,IRF1,PPP2R2B,CCN2,H1-2,H2BC11,HCG4B,AIF1,SAPCD1,PBX2,VEGFA,ZNHIT1,BLVRA,ZFP37,SLC31A2,STOM,PTGES,SLC39A8,BMP2K,CXCL1,CXCL5,CXCL2,TLR2,ACSL1,IL15,INPP4B,ZNF189,IBTK,SLC4A7,ZNF92,SMYD5,ST8SIA4,PTPN1,TLN2,DIPK1A,TSNAX,UCP2,IL6,RFXAP,TM4SF1,GLUL,LIMK2,ELP1,PSMB2,MCC,ZNF273,ARHGAP5,ERC1,B3GNTL1,UBE2L6,NUP133,CROT,CLASP1,ATOX1,DMXL1,IL15RA,DTNB,CDKN1A,ARSB,VCAN,ADA,OPTN,SCN9A,FABP3,KCNMA1,PDGFA,SPAG1,NTNG1,PPM1H,DSC1,FSTL1,GTF2E1,GOLIM4,TNFAIP6,BCL2L1,TRIAP1,IDO1,CCSER2,ETV6,ACVR1,CA12,PSMA5,AMPD2
GSE36392_EOSINOPHIL_VS_MAC_IL25_TREATED_LUNG_DN	AUD	6.10E-06	0.000154031	0.968396	1007		blood	TWAS	c7	0.968396	0.999999	SLF2,FUOM,GTPBP4,NET1,FUT11,LIPA,MYOF,CHID1,FANCF,TRIM21,DPP3,INPPL1,RHEBL1,PRIM1,IFFO1,DCUN1D2,FCF1,DNAJC17,INO80,SEC11A,AP3S2,ITPRIPL2,SULT1A1,ZNF48,BCKDK,SLC5A2,ANTKMT,NAGPA,CNEP1R1,NUP93,POLR2C,STUB1,TERF2,VAC14,VPS9D1,SREBF1,DRG2,SLC35B1,LRRC59,TRIM37,CD79B,XAF1,PFAS,KCTD2,GALK1,NPLOC4,RFNG,RTTN,SOCS6,ZNF799,C19orf44,ZNF708,DMAC2,PRR12,EMC10,ALKBH7,ZNF358,GSTM4,ATP8B2,GPATCH4,NECAP2,ATP13A2,RCC2,PARK7,BCL10,SOX12,EDEM2,NFS1,DLGAP4,NDRG3,RAB22A,RTEL1,ZNF512B,PPIL2,PDXP,TBC1D22A,MAP3K20,ITM2C,RAMP1,TRAF3IP1,ATRAID,MRPL35,EHHADH,RNF123,MON1A,CYB561D2,GUF1,GNPDA2,STBD1,TACC3,PCBD2,SLC35A4,BOD1,MAP3K1,RRP36,MRPL2,IFT22,POLR2J,RBM28,CALU,GSTK1,TPK1,BBS9,AIMP2,NTAQ1,ADGRA2,SNX30,PBX3,NIBAN2,ST6GALNAC6,PTPA,AK3,ETFDH,EIF4E,GTF3C4,GPR183,MPHOSPH6,HSCB,BORA,ICE2,USE1,SMC2,FOXRED2,GUSB,PRADC1,FBXO3,ATP6V0E2,TSNAX,APIP,NEK3,OSTM1,TOGARAM1,FANCM,RAB3GAP2,UBR7,GPATCH1,TMF1,GLRX5,SLC25A26,DENND1A,IPO11,MGST3,MTFR1L,TBC1D32,ARL4A,DYNLL2,CHURC1,CANX,MZB1,MAPK14,RWDD2A,PLCB1,SMC5,ARHGAP25,TPM2,KAT14,DTWD1,ZNF516,HSPE1,AMMECR1L,EPM2AIP1,TBCCD1,GNB4,CTNS,SH3GLB1,IFT172,THRAP3,GCN1,MLEC,CRYL1,CREB3L2,ARMC1,FDX1,GLCE,DFFB,KDM2B,GLOD4
GSE36392_EOSINOPHIL_VS_MAC_IL25_TREATED_LUNG_UP	AUD	1.94E-05	0.00022888	0.932318	627		blood	TWAS	c7	0.932318	0.999999	PDZD8,HTRA1,CUZD1,CYP2E1,SMTNL1,ANKRD13D,CCDC92,PRICKLE1,NDRG2,LRP10,PELI2,GPATCH2L,TERB2,TM6SF1,FLYWCH2,MSLN,P3H4,ITGB3,SLC16A6,TMEM88,RAB37,LPIN2,GZMM,HSD17B14,HAS1,EPS8L1,TNFSF14,BNIPL,CRABP2,SH2D2A,PADI4,ADIPOR1,RHD,ZSWIM5,AK5,MCOLN2,TTPAL,SLC7A4,SUN2,CSDC2,PKDREJ,GCA,SPATS2L,B3GNT7,ATG16L1,RBM44,NDUFAF7,CLHC1,VILL,SLC22A13,ANKRD37,CD14,GFPT2,SLC22A3,THBS2,SSC4D,FGL2,ADHFE1,ASB6,RASGEF1B,ARHGAP10,IL15,DUSP6,PROSER2,TFEC,PNMA2,CCNL1,CFAP251,KRT36,YPEL5,PWP1,PBX1,CACNA1E,IPCEF1,GJA4,LAPTM5,IRF2BP2,ACAP1,ABCB4,CACHD1,NAV3,DUSP1,KCTD12,PLEKHH2,CCN3,ACOX2,KCTD20,PTTG1,ACOT4,SPOCK2,ARRDC4,CCDC162P,SNX16,LRRN2,TEX101,CADM2,TRPV1,SLC12A1,ZNF264,LONRF1,BORCS5,TAFA2,SQOR,CYP11A1,MAB21L3,WASF3
GSE36392_EOSINOPHIL_VS_NEUTROPHIL_IL25_TREATED_LUNG_DN	AUD	-4.42E-06	0.000145679	0.975784	851		blood	TWAS	c7	0.975784	0.999999	PLAU,TRIM3,ANAPC5,SCARB1,PTPRO,CBX5,MMP19,PA2G4,RPL41,MARS1,C3AR1,RCBTB1,CNIH1,COQ6,EIF2B2,MLH3,MYEF2,C15orf40,PRC1,CDR2,NDUFB10,GFER,LCMT1,SULT1A1,MVP,SLC5A2,SNRNP25,MT2A,CFDP1,NLE1,COPZ2,C1QBP,NGFR,RFNG,DUS1L,BCL2,SMARCA4,MED16,PRDX2,LSM4,TLE6,DPP9,C19orf47,SNRPD2,PPP5C,LONP1,FUT1,IL4I1,MPND,FIZ1,TRIP10,GSTM4,DHRS3,PRKCZ,GPATCH4,MRPL24,DDOST,RCOR3,PRXL2B,PARP1,RHOU,SF3A3,NDUFS5,KCNAB2,ACOT7,RBM12,DDRGK1,RAB22A,PSMA7,MAPK1,PES1,DRG1,LGALS1,RPL3,GTF3C3,HSPD1,FAM117B,B3GNT7,ARL4C,STK25,HADHA,RPS7,POLR1A,ARHGAP31,AP2M1,FYTTD1,RNF123,CYB561D2,BOD1,SLC38A9,IL6ST,DUSP22,MRPL2,HSP90AB1,CD2AP,TNPO3,TTC26,BUD23,GATAD1,CYC1,NIBAN2,TBC1D13,GPR107,NOL6,VCP,DNAJB14,ETFDH,NUDT9,ALPK1,PALLD,RNF150,JARID2,BORA,CCT7,RANBP1,SELENOW,COPG2,DPYSL2,NSA2,ALG5,CORO1C,UBR7,CDCA3,ALDH1B1,TRIM36,EIF4E3,TM9SF4,DEPTOR,CCDC91,ARL4A,CHURC1,POLR2I,TIFAB,CCT5,NDUFB2,MYC,ILVBL,PPRC1,CALHM2,FAM220A,GLUD1,PIAS2,FAM227B,DTWD1,RSL24D1,IDH3A,LANCL1,PREP,ERP29,MNAT1,MLEC,ARMC1,RCC2,PEBP1,MCPH1,EXT1,SIAE
GSE36392_EOSINOPHIL_VS_NEUTROPHIL_IL25_TREATED_LUNG_UP	AUD	1.50E-05	0.0001765	0.932067	804		blood	TWAS	c7	0.932067	0.999999	CHST15,MCU,IFIT1,SORBS1,ENTPD1,PIK3AP1,AMPD3,SIK3,TIRAP,MAP4K2,CHKA,CHST11,CD69,CLEC1B,OLR1,CKAP4,SETD1B,ZCCHC8,AMN1,FMNL3,ATF1,KRT86,SOAT2,IL23A,AICDA,BRCA2,KBTBD7,SPRY2,TNFAIP2,ATP8B4,PIAS1,APOBR,KCTD13,TBX6,YPEL3,SEPHS2,ZNF597,CAPNS2,FHOD1,TMEM170A,NCOR1,CA4,MAP3K3,ARSG,SERTAD3,NLRP12,PRKCG,LENG8,CD53,TSPAN2,TNFRSF1B,ACKR1,LAMB3,HSD11B1,CNR2,PIGV,XKR8,ATP6V0B,BTBD19,SYNJ1,DOP1B,SERPIND1,YPEL1,UBXN4,ATG9A,SP110,SAG,SNED1,MRPL33,PLEK,PARP14,IQSEC1,TMCC1,KLHL6,ALAS1,BST1,IRF2,TLR6,TAF7,SERINC5,STX11,TAGAP,TNF,IMMP2L,NUB1,SSC4D,FGL2,CCDC146,PTPN12,KLF10,MTUS1,SLC25A37,RALGPS1,SH2D3C,SLC27A4,PNPLA7,FGD3,NINJ1,SLC7A11,RASGEF1B,MGST2,LDB2,ACSL1,SCRG1,IL15,MYLIP,CIB3,AP1M1,RETREG1,BASP1,SFXN5,RNF114,GFI1,NT5E,ZNF777,PYGL,TREML2,BCL6,CCNL1,IGF2R,PBX1,RSAD2,VSIR,N4BP1,RUNX2,NEK6,ITSN2,SLU7,GRIN3A,TUT7,PIM1,BID,UBE2B,ZFYVE26,NARS2,MAP3K5,CCDC162P,BMPR1A,CREBL2,BTG1,IGF1R,SNTB2,FBXL12,GALNT3,SKIL,ZNF217,MGAM,CAMKK1,MPZL3,HECW2,NEDD9,CTSE,SPIDR,NAB1,IL12A,PELI1,GADD45A,CPD,SSH2,TSPOAP1
GSE36392_MAC_VS_NEUTROPHIL_IL25_TREATED_LUNG_DN	AUD	-1.82E-05	0.000179301	0.919207	720		blood	TWAS	c7	0.919207	0.999999	MXI1,DHX32,LIPN,NLRP6,MUC5B,CD6,OLR1,ACOT1,SCAMP5,CDR2,MT1E,CMC2,CMIP,COTL1,RCVRN,VAT1,COPZ2,PSMD12,PRKAR1A,TMEM88,LMAN1,B3GNT3,PEPD,DMKN,OSCAR,CD53,DHRS3,CREB3L4,LMNA,PM20D1,LAMB3,C1QC,C1QB,LUZP1,CDCA8,GPX7,MAPK1,RSPH14,MPST,IL1RN,RBM44,GPC1,DRC1,RMDN2,HK2,NFKBIZ,SLC51A,ZNF35,CCR1,STAB1,BBS7,CD14,GNPDA1,TIMD4,CPEB4,PLAGL1,DSP,IFRD1,TRIB1,NIBAN2,NINJ1,GPAT3,SLC7A11,NR3C2,EREG,CYTH1,PYROXD2,EYA2,BASP1,PVALB,SLFN12L,JAKMIP3,F2RL1,INCENP,SOCS3,PSMD1,TFEC,TREM1,ACP3,HMOX1,SPRED1,MVK,RNASEL,FRMD4B,SFPQ,CDH23,B3GLCT,STK40,EIF5A,SOCS2,CASS4,GPR65,CCN3,YTHDF3,PRNP,ZNF532,CDKN1A,TMEM217,IL1R1,WNK1,PHLDA3,CSRP1,EXOC5,CNDP2,PDGFA,NFIA,CCDC59,ATL1,RBBP8,CABYR,HRH4,FHOD3,NRP2,FLT1,F7,AMPD2
GSE36392_TYPE_2_MYELOID_VS_EOSINOPHIL_IL25_TREATED_LUNG_DN	AUD	1.79E-06	0.000157837	0.990936	928		blood	TWAS	c7	0.990936	0.999999	STAMBPL1,IFIT3,IFIT1B,IFIT1,ENTPD1,SVIP,SLC15A3,PPP1R32,DGAT2,PICALM,HCAR2,FMNL3,SOAT2,IL23A,CLEC4D,GMPR2,TGM1,SDR39U1,IRF9,PTGER2,GCH1,SNX33,YPEL3,ITGAL,RNF135,MIEN1,DHX8,PHF23,KCTD11,POLR2A,CDC42EP4,CD300C,CD300LD,NDEL1,C18orf32,ADNP2,CARM1,GADD45B,FFAR2,SIRT2,ZNF473,NLRP12,LENG1,TNFSF14,MCEMP1,ISG15,TNFRSF1B,NADK,MCL1,S100A8,SLC25A44,TRMT1L,HMGCL,CNR2,IFNLR1,SELENON,PIGV,MTF1,RLF,RPRD1B,SYCP2,LRRC3,GGT5,BCL2L11,ATG9A,ATG16L1,SAG,NXPE3,IRAK2,SLC35A5,DYNLT2B,CMTM6,ITIH4,PXK,ANKRD37,TLR6,THAP6,G3BP2,PCBD2,SNX18,CALHM6,PDE7B,IFNGR1,STX11,KATNA1,TNF,HLA-DOB,PPP1R2P1,SH2B2,KDM7A,SP4,CCDC146,MTUS1,PIWIL2,RALGPS1,LCN2,AGPAT2,JAK2,CD274,GPAT3,PDLIM5,IFNGR2,HERC6,UBAC2,LYPD6B,SCRG1,GLRX,MED12L,CCDC117,SLA,PLEKHF2,ISG20,ZNF608,HSH2D,ETS2,SFXN5,NT5E,SLCO3A1,UBE2H,NFIL3,GSDME,SUGT1,PPP2R2A,MED20,LYRM4,CACNA1E,RNF144A,PXYLP1,N4BP1,GTF2E2,ASTE1,NEK6,CDK17,FBXO28,TMEM243,PTPRC,MINDY3,GRIN3A,CDS2,GPCPD1,TUT7,SNORD89,IL18R1,IL18RAP,OTULINL,FKBP5,MAPK13,TNFSF13B,PAG1,HGSNAT,TRIM5,FAM234B,EEA1,IGF1R,MUC16,SKIL,CPED1,CREB1,ADTRP,CAPS2,GAD1,IL12A,PIPOX,FLI1,MACROD2
GSE36392_TYPE_2_MYELOID_VS_EOSINOPHIL_IL25_TREATED_LUNG_UP	AUD	-4.49E-06	0.000157829	0.977318	896		blood	TWAS	c7	0.977318	0.999999	CCDC186,DEPP1,RASSF4,SFTPD,SNX19,CD81,EXT2,FERMT3,CYB5R2,ANAPC5,GALNT6,ACVRL1,KRT79,SUOX,SRGAP1,C3AR1,GPR183,PCCA,CNIH1,L3HYPDH,DLST,ADCK1,MYO9A,COQ7,NDUFB10,SLC7A5,PIEZO1,APRT,RPL13,CDRT4,SKA2,CYGB,BCL2,EPOR,RAD23A,ZNF790,C19orf47,FKRP,LONP1,RPL13A,PRMT1,EMC10,SIGLEC10,ZNF579,ZNF329,CLSTN1,CD48,TOR1AIP2,RCOR3,DTL,SNAP47,PHC2,EBNA1BP2,MAST2,CPT2,KCNAB2,NAPB,ENTPD6,CTNNBL1,GAS2L1,DRG1,LGALS1,H1-0,TRMU,NCAPH2,LPIN1,MAP3K20,TEX261,TPRKB,MYLK,CHST13,RAB6B,BTD,HES1,LSG1,PCYT1A,RPL14,NCKIPSD,RNF123,SRGAP3,AIMP1,BOD1L1,IGFBP7,TACC3,CAMLG,ZFP2,SLC38A9,IL6ST,C4B,SERPINB9,RPS18,ZNF3,SRRT,OPN1SW,TBXAS1,VPS41,FSCN1,PMS2,SGCE,ASH2L,FGFR1,ERI1,ABL1,ANKRD50,LAP3,LRBA,SPRY1,STK32C,SELENOW,B4GALT6,MEST,DPYSL2,HEXB,ACP3,RGP1,HINT2,TMEM245,TNIK,DENND1A,EIF4E3,IPO11,SOCS2,RABGAP1L,PRKCA,HELZ,LACC1,MTFR1L,RAB12,TARS1,LIN37,SMC5,C18orf21,SPTLC1,CAPRIN2,CPSF2,DTWD1,PREP,MRGPRE,NDUFAF5,FHL2,ADGRG6,CDC7,THRAP3,XPO4,CREB3L2,FBXO25,MAML2,WDR74,DLGAP4
GSE36392_TYPE_2_MYELOID_VS_MAC_IL25_TREATED_LUNG_DN	AUD	-3.37E-06	0.000166401	0.983825	806		blood	TWAS	c7	0.983825	0.999999	FAM53B,FUOM,TYSND1,ARHGAP42,FANCF,RPS6KA4,ATG2A,DPP3,RIC8B,NCOR2,FKBP4,CSAD,NOP2,PIANP,COPS7A,SAP18,PCK2,GMPR2,MAPKBP1,MAP2K5,SEC11A,DET1,IDH2,AXIN1,PGAP6,JMJD8,ANTKMT,LMF1,DRG2,MED24,CD79B,TEPSIN,DCXR,RPL17,ELOF1,CEBPA,SIRT2,FBL,PPP5C,FKRP,NOSIP,PRMT1,SPIB,RUVBL2,BRSK1,ZNF524,MLLT1,ALKBH7,FCMR,EIF4G3,HMGCL,SRRM1,SNHG12,YARS1,GPBP1L1,TMEM69,CZIB,ICMT,NXT1,PYGB,ERGIC3,ELMO2,STX16,UBE2G2,PPIL2,GGT5,NIPSNAP1,SEPTIN3,MCAT,TTLL12,CHCHD5,PLCL1,TTC27,USP34,STAMBP,MOGS,POLR1A,B4GALT4,RAB43,PLXND1,EIF1B,APEH,NELFA,RGS12,STBD1,IDUA,CDKN2AIPNL,CAMLG,AHRR,MGAT1,RASGRF2,MRPL18,AFDN,MRS2,CARMIL1,ZKSCAN4,MRPS18B,LSM2,ZKSCAN5,SLC12A9,SH2B2,IQCE,BBS9,GET4,HSF1,VPS28,AKNA,PSIP1,SUSD3,ABRAXAS1,SEC31A,TNIP2,SIAH2,HSCB,VIRMA,KLF2,SMIM7,PARP9,REV1,FOXRED2,TRIM14,ZNF467,ZNF862,TSNAX,ADD3,CNOT8,TFEB,MED20,ME2,NDUFAF1,ALKBH2,PXYLP1,SLCO5A1,ASCC1,METTL8,MIPEP,ADPRS,TRAPPC3,ALDH1B1,PDRG1,FBXL4,CSTF1,GTF3A,C1orf50,KLHL42,MBLAC2,ATPSCKMT,ADCK2,SRPK1,ZFAND1,PRCP,MANSC1,GPR19,SUDS3,TNFRSF11A,DUSP19,SIRT4,GATC,RNF10,USP15,PRKCE,HAAO,MTARC2,POLD3,RGL2,NOP10,ALKBH8,EXOSC5,WDR74
GSE36392_TYPE_2_MYELOID_VS_MAC_IL25_TREATED_LUNG_UP	AUD	3.89E-06	0.000223142	0.98608	569		blood	TWAS	c7	0.98608	0.999999	MXI1,ADRA2A,SGMS1,SRGN,SFTPD,CYB5R2,DGAT2,RPH3A,RILPL2,FGD4,GALNT6,SLC2A3,CLEC4E,ADPRHL1,CMTM5,PLEK2,RDH11,PCSK6,STX1B,SNAI3,HS3ST3B1,ADORA2B,ZFP3,CLDN7,ALOX15B,KATNAL2,GDF15,CREB3L3,ITPKC,DMRTC2,CD33,CD70,CFAP45,PADI4,PTGS2,KDM5B,IL10,NID1,EDARADD,CD164L2,FAM167B,MARCKSL1,KCNQ4,TUT4,SYDE2,MMP9,EDN3,FAM217B,HELZ2,ZBTB21,IL1RN,TTN,DNAJB2,CSTA,CCR1,PLXNB1,CISH,PXK,TMEM154,ADAM19,FAM81B,MAP7,APOM,AOC1,SLC29A4,FGFR1,PPP1R3B,PTGS1,LRSAM1,SAPCD2,SPP1,ADAMTSL2,CXCL1,STIM2,HS3ST1,COX17,LOXL4,ETS2,MAGI2,ASPHD2,KLF5,ACACB,MMD,PAQR5,CASS4,NRXN1,OSBPL10,SLC2A1,BAG2,CDKN1A,GLI3,IL1R2,GNA13,FST,SOCS1,ROR1,LRRIQ3,APOLD1,CDKL1,CADM2,MRGPRE,RGS7,FHL2,GPCPD1,KCNJ12,PPP1R1B,MGMT,MKI67,ROBO3,F7
GSE36392_TYPE_2_MYELOID_VS_NEUTROPHIL_IL25_TREATED_LUNG_UP	AUD	-2.32E-05	0.000176475	0.895457	816		blood	TWAS	c7	0.895457	0.999999	SLC18A2,CHST15,RASGEF1A,ZFAND4,VCL,BIRC3,ADM,AMPD3,ROBO3,TIRAP,PHF21A,DGKZ,EHD1,FOSL1,PITPNM1,CARNS1,GIT2,HCAR2,FGD4,TSPAN9,SCNN1A,SLC2A3,CD69,COL4A2,ERO1A,ACTN1,TTC7B,DMXL2,DENND4A,SMAD3,SEMA7A,UNC45A,APOBR,CYLD,RBL2,ZNRF1,TMEM170A,CTU2,HIC1,RAP1GAP2,CAMKK1,LASP1,ALOX15,CA4,LIMD2,SMARCD2,ARSG,CHRNB1,PSTPIP2,SF3A2,GPI,FFAR2,SPINT2,ZNF473,SIGLEC10,ZNF579,CLSTN1,BCL2L15,MCL1,ARHGEF2,KDM5B,SNAP47,LYST,PIGV,ATP6V0B,CCDC17,GPR153,HSPA12B,HELZ2,PAXBP1,COL6A1,TOP3B,TCN2,TRMU,LPIN1,SLC11A1,MYLK,CHST13,GATA2,TMCC1,RAB6B,KLHL6,ABCC5,TNK2,PCYT1A,ALAS1,TMEM154,CDO1,RAPGEF6,FAM13B,BRD8,SPARC,STX11,NEU1,KLHDC3,GTPBP2,DSP,ZNF292,EPHB4,TRIM56,LRWD1,CASD1,CLU,NSD3,FGFR1,LRSAM1,FGD3,BANK1,CCNG2,LDB2,P2RY14,COX17,PLEKHA2,MARVELD1,HSH2D,BASP1,F2R,CEBPB,CALCRL,PYGL,TREML2,ACP3,ZEB1,TM4SF1,IPCEF1,CTNNAL1,MMD,GFOD1,TNIK,PLD1,LTA4H,DEGS1,HCK,ABCB4,ROBO4,CDKN2B,IL1RL1,SLCO4C1,ANKRD33B,SOCS1,BTG1,RALGAPA1,EGLN3,RAB27A,IGF1R,ATP8B1,SKIL,MRGPRE,ADGRG6,FHL2,NCKAP1,SRPK2,CTSE,CYP2C8,GADD45A,PRKCQ,CPD,CAVIN2,EPX
GSE36476_CTRL_VS_TSST_ACT_16H_MEMORY_CD4_TCELL_OLD_DN	AUD	-1.71E-05	0.000145616	0.90628	1022		blood	TWAS	c7	0.90628	0.999999	BMS1,ZNF239,ARHGAP22,MYOF,PSMD13,TALDO1,STT3A,GTF2H1,RCN1,SSRP1,SLC43A3,SLC15A3,PLAAT3,STIP1,MRPL17,DPP3,CDK2AP1,ATP6V0A2,VDR,TUBA1B,TUBA1C,MARS1,CDK4,TPI1,PSMB5,ERH,LRRK1,TP53BP1,JPT2,CD2BP2,DNAJA3,NUP93,GOT2,AARS1,MLYCD,TNFAIP1,STAT5A,TUBG1,SNX11,PSMB6,C1QBP,PHB1,NME1,RAD51C,CLTC,ACOX1,MRPL12,TXNL1,PPAN,KEAP1,NUP62,CLCC1,TNFRSF4,MRPL20,CCT3,ATF6,PSEN2,GPR137B,FUCA1,CTPS1,EBNA1BP2,DPH2,EIF2B3,LRRC42,NOP56,EIF6,CD40,SLCO4A1,PSMG1,DESI1,TYMP,SEPTIN10,EIF2B4,MRPL35,CIAO1,CD86,CSTA,MGLL,PSMD2,POLR2H,GLB1,ALAS1,TKT,PAICS,CTNNA1,NOP16,NUP43,ACOT13,PPP1R10,TUBB,IER3,GTF2H4,TUBB2B,TAP1,IRF4,DNAJB6,GARS1,AIMP2,KDELR2,AGO2,CYC1,POLR3D,SLC39A14,MRPL15,TRAF1,VCP,RMI1,DAPK1,LAMP3,GART,GATB,ZNF189,IFI30,PGAM1,PDIA5,PSAT1,NCBP1,PITRM1,NAT10,SLC3A2,PEA15,BYSL,RPP40,LYRM4,CORO1C,BATF3,ALDH2,PSMB2,C1orf216,KYNU,TRAP1,MIPEP,GNL2,PPP2CB,KIF3B,UCK2,AK4,PUS7,G3BP1,IL15RA,IL2RA,TARS1,TBC1D8,IL1R2,IL1R1,GNPDA1,SOCS1,CREG1,SRPK1,MREG,WARS1,NDUFAF4,PMM2,TNS3,FABP5,IARS1,TXN,WDR3,ETNK1,BATF,LGMN,RBBP8,TUBB6,CEP76,SEH1L,LY75,GTDC1,BTBD3,ZBED2,C3orf14,GOT1,UTP20,STAT1,EXOSC10,GEMIN4,GORASP2
GSE36476_CTRL_VS_TSST_ACT_16H_MEMORY_CD4_TCELL_OLD_UP	AUD	-1.82E-05	0.000148784	0.902531	1122		blood	TWAS	c7	0.902531	0.999999	MXI1,PDZD8,ITGB1,MARCHF8,FRAT1,SIGIRR,C11orf21,QSER1,UVRAG,MGP,NELL2,KANSL2,DAZAP2,SLC2A3,PZP,MCF2L,NUDT15,ITM2B,BAG5,NUSAP1,LIPC,USP3,MRTFB,PRKCB,ADCY7,GNAO1,MMP15,CKLF,DPEP2,DBNDD1,MNT,RAP1GAP2,PITPNC1,STX8,CIRBP,CYP4F12,KLF2,ZNF529,ZNF226,FCGRT,ZNF331,LILRA6,LAIR1,ARHGEF18,ELAPOR1,CHI3L2,MLLT11,PBXIP1,CD48,PPOX,MST1L,C4BPA,CR2,NLRP3,RLF,SIRPG,NDRG3,SAMHD1,OSER1,TNNC2,SIK1,ITGB2,PCBP3,PIK3IP1,JOSD1,SUN2,DGKD,ARL4C,KIF3C,PPP1CB,SPTBN1,IQSEC1,PLCD1,SETD2,KLHL3,FYB1,GZMK,SERINC5,SSBP2,TSPYL4,TSPYL1,AKAP7,VNN2,FAM8A1,RIPOR2,SLC17A3,RGL2,CUTA,GSTK1,KCNH2,RBM48,ZNF395,AK1,AQP3,IL11RA,ELF2,HSD17B11,NR3C2,TLR3,TNFAIP3,WNT7A,ZBTB25,HHAT,PLCG1,TLE4,MGAT4A,JUN,NUCB2,ANXA1,PTP4A1,ADD3,DLG5,NOMO3,BIN1,BNIP3L,IRS2,NFYA,YPEL5,ACACB,MOAP1,GNB5,TOB1,NME8,TCL6,TNIK,PDK1,ARGLU1,DOCK2,LONP2,CBFA2T2,CHD1,MYCBP2,HECA,ZFP36L2,ENPP2,ARL4A,PDE4D,MAX,FUT8,TMX4,DNAJB1,PLCL2,TBC1D5,MAPRE2,MSRA,GPA33,TENT5C,PIAS2,RALGAPA1,FOS,ATF7IP2,NF1,PXDN,ACKR2,CENPF,SMG7-AS1,CD3D,CRYL1,RPL23AP53,CYP11A1,PRKCQ,S100A4
GSE36476_CTRL_VS_TSST_ACT_16H_MEMORY_CD4_TCELL_YOUNG_UP	AUD	6.58E-06	0.000161877	0.967573	995		blood	TWAS	c7	0.967573	0.999999	MXI1,FAM53B,MARCHF8,KAT6B,TSPAN14,FRAT1,IFITM2,IFITM1,SIGIRR,CRY2,AGBL2,NUP160,ANAPC15,UVRAG,MGP,ARHGDIB,KANSL2,OSBPL8,C1R,SLC2A3,KLRB1,CD69,PHC1,CLEC2B,ITM2B,NDRG2,PNN,MED6,USP3,CRTC3,CDR2,LMF1,RAP1GAP2,LYRM9,EVI2B,EVI2A,TOP2A,KLHL11,SKAP1,LIMD2,PITPNC1,MYL12A,ICAM3,CNN2,CIRBP,JUNB,HAUS5,LYPD3,ZNF226,ZNF331,ARHGEF18,MYO1F,PBXIP1,CD48,CFH,DSTYK,CD52,RLF,MROH7,PTPRA,NDRG3,SAMHD1,PCMTD2,DYRK1A,MX2,SIK1,ITGB2,HIC2,PIK3IP1,CYTH4,SUN2,PTPN4,ARL4C,PPP1CB,USP34,SETD2,KLF3,KLHL3,RNF44,FYB1,GZMK,PIK3R1,SERINC5,TSPYL4,TSPYL1,SYNJ2,CEP43,FAM8A1,RIPOR2,HBP1,CSGALNACT1,ENTPD4,MYBL1,AQP3,IL11RA,SLC35D2,TRMO,PLAC8,MCUB,HSD17B11,HERC5,PPP3CA,NR3C2,JADE1,HMGB2,MAP3K5,TNFAIP3,EPHA4,SNRK,RAB11FIP2,KLF2,PLCG1,DPYD,MGAT4A,JUN,LEF1,TTC17,NUCB2,ANXA1,PTP4A1,ADD3,BIN1,BNIP3L,IRS2,CCNL1,TMC6,YPEL5,MOAP1,CERNA1,TOB1,TNIK,DOCK2,LEPROTL1,ALOX5AP,FBXO21,CHD1,HECA,CITED2,ZFP36L2,YTHDF3,ARL4A,PDE4D,TMX4,PCNP,PLCL2,MAPRE2,MSRA,TPM2,TENT5C,CCDC59,CNOT2,PIAS2,BTG1,SLC46A3,RALGAPA1,FOS,NR4A2,DSC1,RPL31,ARHGAP15,PIK3CA,ZNF639,SGSH,RPS27,MBNL2,TOX,UQCRB,RRN3P1,PRKCQ,DNAJB1
GSE36476_CTRL_VS_TSST_ACT_40H_MEMORY_CD4_TCELL_OLD_DN	AUD	5.70E-06	0.000182168	0.97506	820		blood	TWAS	c7	0.97506	0.999999	TALDO1,CHEK1,SLC43A3,STIP1,MRPL11,DPP3,CDK2AP1,VDR,TMEM106C,TUBA1B,RACGAP1,TUBA1C,PRIM1,MYL6B,CDK4,GAPDH,PSMB5,PCK2,EMC9,POLE2,BUB1B,RAD51,TP53BP1,WDR76,PCLAF,SNUPN,FAH,FANCI,ANPEP,BLM,JPT2,CD2BP2,DCTPP1,SEPHS2,POLR3K,GINS3,GOT2,AARS1,MLYCD,GINS2,SHMT1,PSMB6,PHB1,NME1,RAD51C,KPNA2,JPT1,ACTG1,MRPL12,TYMS,TXNL1,KEAP1,RNASEH2A,GADD45GIP1,LMNB2,CCT3,CREG1,SFT2D2,DTL,NUDC,CTPS1,EBNA1BP2,KIF2C,LRRC42,ACOT7,SLCO4A1,PSMG1,ADSL,CENPM,TYMP,BCL2L11,SPATS2L,HJURP,CENPA,MPV17,EIF2B4,PPM1G,SUCLG1,MRPL35,CSTA,MCM2,PSMD2,POLR2H,RFC4,BDH1,CDC25A,IMPDH2,ALAS1,ARFIP1,PAICS,CCNB1,MRPL18,TUBB,IER3,HCP5,NELFE,IRF4,MCM7,HILPDA,NCAPG2,NUDT1,AIMP2,CYC1,SLC39A14,MRPL15,RIDA,TOR1A,RMI1,DAPK1,HADH,LAMP3,GART,CENPU,ZNF189,PGAM1,SMC2,DHFR,NCBP1,RANBP1,MTHFD1,LXN,MELK,MSRB2,SPRED2,ME2,UNG,ALDH2,IDH1,TMPO,RFC3,TRAP1,CKS1B,SPDL1,AURKB,DLGAP5,NUP133,MRPS14,UCK2,RAD51AP1,STMN1,AURKA,ATOX1,IL2RA,TBC1D8,IL1R2,IL1R1,SLC6A12,RBX1,SRPK1,GCLM,CKS2,WARS1,TNS3,IARS1,KIF11,ZWINT,ETNK1,RFC5,TUBB6,NIT2,GSTO1,CENPF,NUP37,RPA3,MCM4,FANCG,CEP55,RBM4B
GSE36476_CTRL_VS_TSST_ACT_40H_MEMORY_CD4_TCELL_OLD_UP	AUD	2.75E-06	0.000148855	0.985267	1029		blood	TWAS	c7	0.985267	0.999999	MXI1,PDZD8,FAM204A,PTPRE,ITGB1,MARCHF8,KAT6B,GATA3,IFITM1,C11orf21,WNT10B,ASIC1,DAZAP2,STAT2,SLC2A3,CD69,PZP,MCF2L,DPF3,DCAF4,FOS,MYEF2,USP3,PLIN1,MYH11,THUMPD1,RHBDF1,HBQ1,DPEP2,ATMIN,CBFA2T3,MC1R,MNT,RAP1GAP2,P2RX1,ATP6V0A1,CIRBP,CYP4F12,KLF2,ZNF529,FCGRT,FPR1,ZNF331,LILRA6,ARHGEF18,CLSTN1,CHI3L2,LRIG2,OLFML3,PBXIP1,CR2,NLRP3,RLF,MROH7,ACTR5,OSER1,TNNC2,SLC17A9,SIK1,HSF2BP,UBE2G2,ITGB2,IL17RA,PIK3IP1,BAIAP2L2,JOSD1,SUN2,DGKD,ARL4C,NCOA1,FOSL2,PPP1CB,IQSEC1,PLCD1,USP19,AMT,LARS1,FYB1,TSPYL1,SGK1,THBS2,FAM8A1,RIPOR2,BTN3A1,ZC3HAV1,KCNH2,RBM48,RHPN1-AS1,EEF1D,TNFRSF10B,ZNF395,MYBL1,VCPIP1,ATP6V1G1,AQP3,IL11RA,PHF24,PTCH1,ELF2,AFF1,PPARGC1A,NR3C2,TLR3,TRIB2,WNT7A,EPHA4,USP36,RORA,TRAM1,CADM1,LIPT1,JUN,TTC17,ZBTB5,ANXA1,PTP4A1,ADD3,XYLT1,IRS2,ZBTB43,YPEL5,ACACB,MOAP1,PFN2,PTGER4,IPCEF1,TOB1,ZBTB20,PDK1,ARGLU1,LONP2,APBB1IP,LINC00667,CHD1,TBC1D30,SLC16A10,DUSP1,SLC8A1,ZFP36L2,ARL4A,RAD52,TMX4,DNAJB1,PLCL2,TENT5C,RALGAPA1,NR4A2,ATF7IP2,PXDN,NKTR,ZBP1,RPS27,DNAJB9,RPL23AP53,USPL1,GNAQ,DTX4,SEMA3G
GSE36476_CTRL_VS_TSST_ACT_40H_MEMORY_CD4_TCELL_YOUNG_DN	AUD	9.14E-06	0.000164078	0.955586	912		blood	TWAS	c7	0.955586	0.999999	KIF11,MYOF,CEP55,TALDO1,HMBS,STT3A,SLC43A3,STIP1,SAC3D1,POLA2,FIBP,CDK2AP1,VDR,TMEM106C,TUBA1B,RACGAP1,TUBA1C,CDCA3,TPI1,BRCA2,IPO5,PCK2,POLE2,CDKN3,RAD51,NUSAP1,TP53BP1,SORD,SPATA5L1,DUT,PCLAF,ZWILCH,CALML4,PPCDC,FAH,BLM,JPT2,THOC6,PALB2,DCTPP1,GINS3,NQO1,GINS2,FANCA,SHMT1,LIG3,RAD51D,TUBG1,BRCA1,KIF18B,PFAS,ACTG1,TYMS,TIMM13,LMNB2,CHAF1A,LIG1,CENPS,MRPL20,VANGL1,AIM2,PTPN7,DTL,BATF3,GALE,STMN1,TXLNA,CDCA8,DHCR24,ACOT7,IL12RB2,PXMP4,UQCC1,UBE2C,SLCO4A1,CDC45,YWHAH,CENPM,TYMP,CTLA4,HJURP,DTYMK,IMMT,MRPL35,ZBED2,CD200,UMPS,MCM2,RFC4,ACY1,ALAS1,PAICS,KIF20A,CDC25C,CTNNA1,CCNB1,MRPS18B,TUBB,CSNK2B,IRF4,MCM7,HILPDA,TMEM140,ZNF282,DNAJB6,NCAPG2,AIMP2,SLC39A14,GCNT1,CENPE,ABCG2,CENPU,RAB38,TJP2,IFI30,PGAM1,CCNE2,DHFR,WDR77,BYSL,TK1,BIRC5,SPRED2,MCM5,METTL13,CCNE1,NME1,ALDH2,KIF23,CKS1B,GBAP1,AURKB,TPX2,UCK2,PUS7,LAMP3,PCNA,IL2RA,TARS1,IL1R2,IL1R1,SLC6A12,SRPK1,CKS2,WARS1,FABP5,TTI2,TXN,CISD1,MYL6B,BATF,LGMN,RBBP8,TUBB6,C3orf14,RPA3,MCM4,FANCG,CTPS1,GRK3,RBM4B
GSE36476_CTRL_VS_TSST_ACT_40H_MEMORY_CD4_TCELL_YOUNG_UP	AUD	6.52E-07	0.000166332	0.996872	980		blood	TWAS	c7	0.996872	0.999999	BTRC,MXI1,FAM53B,MARCHF8,KAT6B,FRAT1,SIGIRR,SIK3,IL10RA,CRY2,NUP160,RASGRP2,CTSF,KANSL2,DAZAP2,SMAGP,LPCAT3,KLRG1,KLRB1,CD69,RGCC,MED6,MTMR10,CAPN3,USP3,CRTC3,CDR2,DPEP2,ATMIN,KIAA0513,GSE1,RAP1GAP2,EZH1,PITPNC1,PER1,LLGL2,NDEL1,CIRBP,ZNF14,CD177,LYPD3,FOSB,ZNF331,ARHGEF18,CDC42SE1,PBXIP1,CD48,PADI2,KLHL20,CFH,DSTYK,NLRP3,RLF,PCMTD2,DYRK1A,MX2,SIK1,TRAPPC10,ITGB2,HIC2,TUG1,PIK3IP1,CYTH4,SUN2,KLF11,PTPN4,CXCR4,CLK1,CASP8,INPP5D,ARL4C,HDAC4,PPP1CB,USP34,TMEM127,SEMA4C,MGAT4A,ATP2B2,GOLGA4,SETD2,TCTA,AMT,SPINK2,ATG12,RNF44,GZMK,PIK3R1,SERINC5,TSPYL4,TSPYL1,SGK1,RNASET2,FAM8A1,RIPOR2,RBM48,SMURF1,EEF1D,TNFRSF10B,ENTPD4,GOLGA7,RALGPS1,AQP3,IL11RA,PLAC8,HSD17B11,FAM13A,GPR183,NR3C2,TXK,JADE1,TNFAIP3,TRIB2,EPHA4,MYLIP,CYTH1,RORA,TENT5A,RAB11FIP2,KLF2,JUN,INPP5A,TTC17,ANXA1,PTP4A1,ADD3,PDCD4-AS1,IRS2,CCNL1,YPEL5,MOAP1,PFN2,CERNA1,PTGER4,TOB1,LAPTM5,ZNF131,TNIK,SARAF,LEPROTL1,ATG14,CHD1,TIPARP,DUSP1,TMEM41B,HECA,ZFP36L2,ARL4A,RAD52,TMX4,PLCL2,MAPRE2,TENT5C,ARID5B,CAPRIN2,CNOT2,BTG1,ZMYM5,UBL3,RALGAPA1,FOS,DSC1,PIK3CA,ZNF639,KLF7,RPS27,PXN,TOX,DNAJB9,UQCRB,EVI2B,PELI1,RRN3P1,KIF21B,TMEM123,DNAJB1
GSE36476_CTRL_VS_TSST_ACT_72H_MEMORY_CD4_TCELL_OLD_DN	AUD	1.03E-05	0.000168715	0.951512	837		blood	TWAS	c7	0.951512	0.999999	KIF11,MYOF,CEP55,CKAP5,MTCH2,SLC43A3,MRPL11,DPP3,CDK2AP1,VDR,TMEM106C,TUBA1B,RACGAP1,TUBA1C,LIMA1,MFSD5,TIMELESS,MYL6B,CDK4,CDCA3,TPI1,HAUS4,PSMB5,EMC9,POLE2,BUB1B,RAD51,OIP5,NUSAP1,TP53BP1,SNX1,PCLAF,ZWILCH,COMMD4,SNUPN,CTSH,FAH,FANCI,BLM,JPT2,SEPHS2,SNRNP25,NUP93,GOT2,AARS1,MLYCD,GINS2,SHMT1,SLC47A1,DHRS7B,RAD51C,CLTC,JPT1,ACTG1,TYMS,KEAP1,RNASEH2A,CLCC1,CCT3,NDUFS2,ATF6,DTL,FUCA1,STMN1,HMGN2,CTPS1,EBNA1BP2,ICMT,ACOT7,GBP2,UBE2C,SLCO4A1,MIS18A,PSMG1,CENPM,NDUFA6,HJURP,COL6A3,CCT4,SUCLG1,MCM2,PSMD2,RFC4,BDH1,GLB1,ALAS1,CCNA2,PAICS,HNRNPAB,CCNB1,MRPL18,ACOT13,TUBB,GTF2H4,TUBB2B,FAM50B,IRF4,MMUT,MCM7,NCAPG2,NUDT1,CYC1,EGR3,MRPL15,RIDA,LAMP3,GART,GATB,CENPU,TEX10,ZNF189,PGAM1,SMC2,APOL1,NCBP1,GSDME,MTHFD1,FADD,LXN,MELK,LYRM4,MCM5,CORO1C,UNG,CCNE1,NME1,PSMB2,TMPO,CKS1B,AURKB,DLGAP5,MRPS14,UCK2,KIF23,AURKA,CDC20,MED8,PCCB,IL2RA,TARS1,SMCO4,SRSF1,IL1R1,GNPDA1,MACROH2A1,RAD51D,FANCE,SMARCAL1,WARS1,IARS1,FOCAD,ZWINT,ESPL1,NEDD4,RBBP8,CEP76,NIT2,ZBED2,GSTO1,NAP1L4,CENPF,METTL5,GTDC1,GLRX2,MCM4,FANCG,TRIM32,GOT1,RBM4B,POLD3
GSE36476_CTRL_VS_TSST_ACT_72H_MEMORY_CD4_TCELL_OLD_UP	AUD	-4.12E-06	0.000150525	0.978146	977		blood	TWAS	c7	0.978146	0.999999	MXI1,ADRA2A,PDZD8,PLEKHA1,MARCHF8,SAR1A,KAT6B,IFITM1,JAM3,CRY2,MADD,FCHSD2,GDPD5,TUBA1A,DAZAP2,SMAGP,SLC2A3,CD69,MCF2L,N4BP2L2,RGCC,PHF11,RPS29,DCAF4,FOS,USP3,CILP,THUMPD1,GNAO1,NOL3,ATMIN,CBFA2T3,MNT,RAP1GAP2,P2RX1,CYB561,ZNF516,ZNF236,CIRBP,SLC5A5,ZNF529,FCGRT,FPR1,ZNF331,OVGP1,LRIG2,C1orf54,MLLT11,NOS1AP,C4BPA,NLRP3,RLF,ACTR5,OSER1,MX2,SIK1,PCBP3,HIC2,TIMP3,JOSD1,CXCR4,DGKD,PPP1CB,SEMA4C,ITGB5,IQSEC1,RYK,SETD2,SCARB2,LARS1,GFPT2,FYB1,DAB2,SGK1,RIPOR2,GSTK1,GALNT11,EEF1D,ZNF395,MYBL1,ATP6V1G1,STOM,VAV2,IL11RA,PTCH1,SLC2A9,UGT2B17,ABO,FAM13A,NR3C2,TLR3,WNT7A,SPRY1,EPHA4,TRAM2,LIPT1,JUN,INPP5A,TTC17,ANXA1,ADD3,ATG10,NOMO3,IRS2,TBC1D4,ZBTB43,ACP3,CHN2,YPEL5,RASGRP1,IGFBP3,MOAP1,PFN2,TOB1,NME8,ZBTB20,PDK1,ARGLU1,LONP2,LINC00667,USPL1,CDK14,ADAM22,CBFA2T2,HGF,SLC16A10,DUSP1,HFE,ZFP36L2,ARL4A,RAD52,TMX4,DNAJB1,ADGRE3,SECISBP2,PLCL2,TBC1D5,DLK1,TENT5C,UBL3,NR4A2,MPPE1,NKTR,ARHGEF3,KLF7,C1orf115,ZNF37BP,RPL23AP53,PSD3
GSE36476_CTRL_VS_TSST_ACT_72H_MEMORY_CD4_TCELL_YOUNG_DN	AUD	2.78E-06	0.0001764	0.987444	820		blood	TWAS	c7	0.987444	0.999999	DHX32,ZNF248,KIF11,MYOF,CEP55,TALDO1,PAFAH1B2,STT3A,CHEK1,SLC43A3,TIMM10,SAC3D1,POLA2,FIBP,DPP3,GPN3,VDR,TMEM106C,TUBA1B,TUBA1C,MYL6,CDCA3,TPI1,RB1,PCK2,POLE2,CDKN3,DLGAP5,BUB1B,RAD51,OIP5,NUSAP1,SPATA5L1,DUT,PCLAF,PPCDC,FAH,CPPED1,JPT2,UBFD1,DCTPP1,NQO1,MEAK7,GINS2,TNFAIP1,SPAG5,PFAS,ACTG1,TYMS,LMNB2,CENPS,SRM,SFT2D2,DTL,BATF3,PSEN2,CDCA8,MYCBP,RAD54L,STIL,ACOT7,DSN1,UBE2C,MIS18A,CDC45,TST,CENPM,DTYMK,IMMT,MRPL35,UMPS,MCM2,POLR2H,RFC4,BDH1,CDC25A,CCDC51,TRAIP,ELOVL6,PAICS,KIF20A,CTNNA1,CCNB1,GMNN,MCM7,HILPDA,DNAJB6,AIMP2,TBL2,EGR3,ACO1,GCNT1,LAMP3,CENPE,SAP30,ACAA2,TJP2,IFI30,PGAM1,TPM4,DHFR,MRPL19,TK1,BIRC5,MCM5,CORO1C,METTL13,NME1,PSMB2,CKS1B,GBAP1,AGO3,KIF3B,RAD51AP1,STMN1,AURKA,GGH,PCNA,IL2RA,TARS1,SMCO4,IL1R2,IL1R1,PTTG1,RAD51D,CKS2,WARS1,TPGS2,FBXO5,FABP5,TTI2,TXN,TTF2,CISD1,ZWINT,MYL6B,GPR19,APOLD1,BATF,LGMN,RBBP8,TUBB6,ZBED2,GSTO1,C3orf14,GLRX2,MLEC,RPP40,RPA3,CTPS1,FANCL,GRK3,FEN1,LBHD1,EXTL2,RBM4B,FOXM1
GSE36476_CTRL_VS_TSST_ACT_72H_MEMORY_CD4_TCELL_YOUNG_UP	AUD	1.74E-06	0.000152253	0.99087	999		blood	TWAS	c7	0.99087	0.999999	MXI1,MARCHF8,KAT6B,IFIT1,FRAT1,IFITM1,IFITM3,SIGIRR,JAM3,CRY2,NUP160,UVRAG,CKAP4,SH2B3,MGP,KANSL2,DAZAP2,SLC2A3,KLRG1,KLRB1,CD69,PHC1,RGCC,FNDC3A,MBIP,MED6,USP3,CRTC3,CDR2,PRKCB,RHBDL1,KIAA0513,RAP1GAP2,CD300A,RPL38,PER1,NDEL1,CIRBP,ZNF136,JUNB,LYPD3,FOSB,FCGRT,ZNF331,ARHGEF18,RPS27,IL6R,PBXIP1,KLHL20,CFH,BTG2,PIK3C2B,DSTYK,TMEM63A,NLRP3,RLF,DIDO1,PCMTD2,DYRK1A,MX2,SIK1,ITGB2,PIK3IP1,KLF11,NCK2,LPIN1,TMEM185B,CXCR4,COQ10B,ARL4C,PPP1CB,USP34,DUSP2,TMEM127,SEMA4C,MGAT4A,GOLGA4,SETD2,TCTA,AMT,KLF3,SPINK2,JADE2,RNF44,CLK4,GZMK,PIK3R1,SERINC5,TSPYL4,TSPYL1,SGK1,RNASET2,RIPOR2,HLA-F,HLA-G,ITPR3,SMURF1,ENTPD4,STOM,RALGPS1,IL11RA,ELF2,FAM13A,GPR183,NR3C2,JADE1,TNFAIP3,EPHA4,MYLIP,RORA,TENT5A,RAB11FIP2,KLF2,TTC17,ANXA1,PTP4A1,ADD3,PDCD4-AS1,KLF6,IRS2,CCNL1,YPEL5,MOAP1,PFN2,PTGER4,TOB1,TNIK,LONP2,APBA2,SARAF,LEPROTL1,MAPK1IP1L,ATG14,FBXO21,CHD1,TIPARP,TSC22D1,DUSP1,TMEM41B,RNF11,HECA,CITED2,ZFP36L2,YTHDF3,ARL4A,IL7R,NAIP,TMX4,PLCL2,PATJ,TENT5C,CAPRIN2,CCDC59,CNOT2,PIAS2,UBL3,RALGAPA1,FOS,VCPKMT,NR4A2,RABL3,NKTR,ZNF639,IL10RA,KLF7,MBNL2,PXN,DNAJB9,PELI1,RRN3P1,TMEM123,TSPOAP1,DNAJB1
GSE36476_YOUNG_VS_OLD_DONOR_MEMORY_CD4_TCELL_16H_TSST_ACT_DN	AUD	2.00E-05	0.000166318	0.904084	872		blood	TWAS	c7	0.904084	0.999999	NHLRC2,FRAT1,B3GAT1,AGBL2,CCS,FCHSD2,SH2B3,NELL2,NEMP1,NXPH4,N4BP2L2,VWA8,BAZ1A,SYNJ2BP,LRRK1,ALPK3,DNASE1L2,NOD2,AKAP10,RPL23A,ACE,CBX4,CYP2B7P,PTGIR,ZNF606,PTPN22,CD55,SRP9,FUCA1,RLF,CCDC30,ATP5F1E,TRAPPC10,COL6A1,MMP11,DNAL4,CBX7,CXCR4,SP140,SP140L,PPP1CB,MBNL1,ZNF35,CDCP1,ZNF589,RBM5,WDR19,CCNG1,ZFYVE16,CKMT2,CAST,PDSS2,COL10A1,TFB1M,CARMIL1,HLA-F-AS1,BPHL,TAP2,KIFC1,LYRM2,ZNHIT1,NOS3,POMZP3,KBTBD11,REEP4,ENTPD4,EPHX2,RAD23B,PSIP1,KANK1,SMIM27,KIF24,PTCH1,HADH,WDR1,SURF1,CCNG2,FAM13A,CXCL5,NR3C2,GATB,USP46,STAP1,ESR1,MAFB,LIPT1,C1D,NUCB2,SLC9A8,ADD3,KLF6,ZMAT4,BNIP3L,PNRC2,KLRC4,NME8,RAD21,HMGB1,MAFK,ZNF654,EML4,DMXL1,CEP295,TMEM242,DROSHA,UBAC1,ZNF407,RGS17,AASS,PRKAB2,ADIRF,GALC,SLC3A1,IMPACT,NFU1,NDC80,NBAS,EPM2AIP1,FHIT,MGAM,PGAP3,FHL2,IFT46,PHLDB1,ADTRP,CIT,GATC,CTSE,TOX,CEP83,ZNF254,IKBKB,RPL23AP53,GLIPR1,EXOSC10,FRYL,CLDN4,ZKSCAN8
GSE36476_YOUNG_VS_OLD_DONOR_MEMORY_CD4_TCELL_16H_TSST_ACT_UP	AUD	1.11E-05	0.000152247	0.942137	870		blood	TWAS	c7	0.942137	0.999999	DCLRE1A,MCMBP,STAMBPL1,CD151,SLC43A3,TMX2,CCDC86,DDB1,YIF1A,PRB3,MFSD5,CCT2,C3AR1,STK24,NDN,DUOX1,LIPC,CLN6,NEO1,CYP11A1,POLG,CACNA1H,ELOB,STX4,GNAO1,DHODH,CDK10,DHRS7B,BLMH,PLEKHH3,PSMB6,SLC25A11,ELP5,DNAI2,MRM3,TIMM22,SERPINB10,CYP4F3,ZNF682,FXYD7,KPTN,CA11,HAS1,FPR2,KIR3DX1,PRUNE1,SNX27,PMVK,TRIM46,CTPS1,ATP6V0B,PTCH2,KCNS1,RRP1B,RFPL3S,PRR34,MAP3K20,MOGS,CIAO1,ABHD10,POPDC2,SRPRB,RAB6B,ANKRD28,EXOG,GYPA,NOP14,AFAP1,AFF4,HARS1,PPP2R2B,RHOBTB3,ERAP2,MICA,PPT2,TAP1,DST,PDK4,FDFT1,PUF60,EXOSC4,RPL8,CHMP7,ANK1,PDLIM5,CXCL1,FAM149A,HS3ST1,TAPT1,SPSB1,HTR3A,MAP3K7CL,NAT10,AUTS2,ME2,METTL13,AMPH,PSMB2,DNAI7,FAM110B,FGF17,KLHL29,HSPA14,GTF3A,ASB13,ZDHHC14,ELOVL4,NREP,BCL2L13,TUBA8,SMAD5,WDR70,CAMSAP1,TEX2,MYO16,WARS1,PMM2,CDK20,FOCAD,CISD1,SP1,TGFB3,TTC23,PRELID3A,ACKR2,POLQ,C2orf49,OLFML2A,ARPC5L,SLC12A1,DNMBP,WNT8B,AGPAT5,FBLN1
GSE36476_YOUNG_VS_OLD_DONOR_MEMORY_CD4_TCELL_40H_TSST_ACT_DN	AUD	-1.24E-06	0.000144072	0.993151	1144		blood	TWAS	c7	0.993151	0.999999	FAM204A,GRK5,PLEKHA1,ECHS1,TALDO1,HINFP,ZNF202,C11orf21,EXT2,SLC15A3,EIF3F,ATP2A2,NCOR2,ANKLE2,AMIGO2,LMBR1L,CSRNP2,SMUG1,VAMP1,TRAF3,ZFYVE21,PTGER2,CHSY1,MPI,METTL9,BCKDK,LUC7L,NOD2,FLII,HEXIM1,MAP3K14,SIRT7,GPS1,MYL12A,ZNF266,TYK2,ACP5,BABAM1,GADD45B,GARRE1,DMAC2,KCNN4,SNRPD2,CALM3,LIN7B,GSTM4,RHOC,TNFRSF1B,DHRS3,PRKCZ,CDK11A,PSMB4,CLK2,YY1AP1,GON4L,WASF2,EYA3,ACOT7,ZNF337,TPD52L2,UCKL1,UBASH3A,CSTB,GATD3,PI4KA,BCR,CBY1,PMM1,NCK2,TTN,TRIP12,HDAC4,ACYP2,DGUOK,GTPBP8,GRAMD1C,MYD88,SLC25A38,APEH,RBM6,P4HTM,TUSC2,RASSF1,PRKCD,LRPAP1,TBC1D1,RPL9,SEC31A,DAP,COMMD10,PDCD6,SQSTM1,PLPP1,MED23,H2BC12,SERPINB9,CLIC1,HLA-DQA1,HLA-DMA,UBR2,NFKBIE,GCC1,MAD1L1,H2AZ2,POMZP3,GATAD1,EGR3,EPHX2,INTS9,UGCG,PBX3,DPM2,RALGDS,SSNA1,KANK1,DAPK1,DNAJB14,SURF1,FAM13A,TXK,ZNF189,PI4K2A,C1D,F2R,RNF114,BCAR3,COX8A,BSCL2,POLR2G,TFIP11,ERCC3,BCL6,SYNGR2,SPRED2,VASH2,IL7,ALDH2,ZSCAN32,MRPS15,CDK17,PLEKHB1,NID2,ATP11A,PRKCA,P3H1,ERMAP,ATP11B,RAF1,TGFBR3,STK38,BID,ZC3H7A,CREG1,VTI1B,DOP1A,MICAL1,UPP1,ZNF133,SOS2,ABHD3,TBC1D8,SLC35G2,FHIT,MEF2A,ADTRP,HIVEP1,HACD1,PRKAB1,COX6A1,MAP4K4,CREB3L2,RPS20,ACVR1
GSE36476_YOUNG_VS_OLD_DONOR_MEMORY_CD4_TCELL_DN	AUD	9.64E-06	0.000212732	0.963864	559		blood	TWAS	c7	0.963864	0.999999	CUZD1,EXOSC1,TESMIN,CPT1A,FCHSD2,TAS2R14,BCL2L14,VDR,PMEL,VWF,CD163,PEAK1,AEN,PEX11A,ANPEP,CPPED1,RABEP2,TBX6,GDPD3,HBQ1,SERPINF1,ATP6V0A1,FDXR,MPDU1,KIR2DL1,KIR3DL1,KIR2DS4,PRR36,CLCC1,ALDH4A1,MROH7,L1TD1,THBD,FER1L4,HLCS,UBE2G2,PCBP3,TUBA8,DGCR5,IL1RN,ADCY3,REEP1,GRAMD1C,MYLK,ITGB5,XYLB,SLC25A20,AMT,GUCY1A1,PKD2L2,PDLIM7,DAB2,SOBP,ZCWPW1,FAM131B,VIPR2,POMZP3,SLC2A9,FAM13A,TEC,LEPR,MZB1,FAM204A,SATB2,MAGI2,KCNJ10,CTTN,MSH4,NRN1,RAMP3,IGFBP3,GRIK3,CDK14,FZD1,PAFAH2,BLNK,IL1R2,IQSEC3,FST,SEMA5A,PRLR,MGAT5,GREM2,TRPC6,UNC13B,ANKRD2,AFF3,PARP3,PLD1,ARHGEF3,FAM182B,SMG7-AS1,TUBBP5,RUBCNL,KSR1,NRG1,SORCS3,ADAMTS1,RPL23AP53,DLGAP2,EXTL2,GPR88,PLPP3
GSE36476_YOUNG_VS_OLD_DONOR_MEMORY_CD4_TCELL_UP	AUD	7.20E-06	0.000135916	0.957777	938		blood	TWAS	c7	0.957777	0.999999	PTPRE,CYP2E1,AKR1C2,LRRC20,DNAJB12,ITIH2,JAM3,OLFML1,ARPC3,CDK2AP1,KANSL2,TNFRSF1A,TMCO3,N4BP2L2,CDKN3,TIMM9,PCLAF,MINAR1,GSPT1,PRSS21,UBFD1,SEPHS2,LMF1,GINS2,HS3ST3A1,MNT,GID4,TAX1BP3,TOP2A,KLHL11,KIF18B,HEXIM1,VAPA,TYROBP,CAPNS1,CHAF1A,PLAUR,ZNF415,ZNF132,DSTYK,ELK4,CR2,EPHX1,CHD5,CSNK2A1,SDC4,PPP1R3D,RIPK4,DIP2A,PI4KA,TMEM185B,MAP3K20,ACSL3,IRS1,MRPL33,RPS7,P2RY1,NR2C2,NT5DC2,ELOVL6,SEC24D,HPGD,SORBS2,KLF3-AS1,SNX24,SLC22A5,UQCRQ,AFF4,TMED9,ERAP2,SYNJ2,ZSCAN12,TRIP6,ACTR3B,POLM,ZDHHC4,BCL7B,FDFT1,AGO2,SLC18A1,ANK1,NSMF,SPP1,SH3BP4,MARCHF1,SULT1B1,CENPU,UAP1,SPRY1,EPHA4,TTC28,AZI2,TRAM1,TACSTD2,SPATA2,TIMM8B,IL18,DLG5,AUTS2,RPS23,XYLT1,POU2AF1,PRR16,FZD9,ZC2HC1A,SNAPC1,LEPROTL1,C11orf71,SLC66A1,KIF3B,KLHL29,FBXL4,VLDLR,RPL21,WWOX,PLOD2,EPB41L4A,VEZF1,TSPOAP1,PLK2,C21orf91,NDUFA4,NAIP,MANEA,NDUFAF4,CEP162,PMM2,TXN,IFI44L,CCDC59,SPTSSA,CATSPERB,NEDD4,RABL3,ZNF639,ADAM17,RPA3,ENTPD7
GSE36527_CD62L_HIGH_CD69_NEG_VS_CD62L_LOW_CD69_POS_TREG_KLRG1_NEG_DN	AUD	-3.35E-06	0.000182277	0.985322	683		blood	TWAS	c7	0.985322	0.999999	RAB18,SBF2,FAM118B,JAM3,LDHA,SLC39A13,HBG2,INPPL1,TXNRD1,CHD4,TNFAIP2,RNASE3,ADCK1,LCMT2,SECISBP2L,MFGE8,CRTC3,FES,MSRB1,PGP,RNPS1,STX1B,TRAPPC2L,ELAC2,GSDMA,IFI35,ELP5,WIPI1,KCNAB3,SLC25A19,BCL2,SOCS6,TXNL4A,CDKN2D,POLR2E,GPX4,JUNB,HOOK2,JUND,CATSPERG,MAP4K1,DFFA,TNFRSF18,PLEKHO1,LYSMD1,PADI4,PRXL2B,RNF19B,PABPC4,ATP6V0B,PLK3,OSBPL9,DOP1B,PWP2,IGLL1,CHCHD10,MMP11,BCL2L11,PTPN4,TMBIM1,DHX57,ARID5A,PARP14,TXNRD3,MYD88,XCR1,ELOVL6,SFRP2,RHOH,CXCL10,RAPGEF6,IRF1,DAB2,SGTB,MARVELD2,MOXD1,NUP43,PPP1R14C,ZSCAN12,BMP6,CUX1,TMEM140,GPR146,RNF19A,MYBL1,TNFSF8,FAM102A,PHYHD1,TTC39B,HSD17B13,LDB2,SLC35D1,ID2,KPNA1,PARP9,DPYD,SDCCAG8,RNF114,PARD6B,CLDN10,CNTLN,SLAMF1,PRDM4,CCNE1,ANKRD40,NAGK,HIF1A,PRKG1,METRNL,EIF5A,CAPZB,MPP7,NSMCE1,IL4R,KY,IL15RA,BAG2,CDKN1A,PIM1,IL1RL1,PELO,OTULIN,SOCS1,C21orf91,IFNG,ADA,MAK,GADD45G,TTC30A,HGSNAT,RASAL2,EXO1,BTG1,ZC2HC1C,BATF,FAM227B,NUFIP1,C3orf38,ZNF264,SYCP3,STAT1,VPS54,NABP1
GSE36527_CD62L_HIGH_CD69_NEG_VS_CD62L_LOW_CD69_POS_TREG_KLRG1_NEG_UP	AUD	-4.98E-06	0.000179262	0.977836	819		blood	TWAS	c7	0.977836	0.999999	ADRB1,RGS10,SGPL1,ZDHHC16,MTCH2,SMTNL1,TRPT1,RASGRP2,GPHA2,RPS6KB2,CPT1A,APPL2,ATP6V0A2,IPO8,CD27,RXFP2,MMP14,THTPA,GMFB,ATP6V1D,RAD51B,DICER1,RAMAC,PDXDC1,CAPN15,DNAJA3,SLC12A3,ADGRG3,CBFB,CENPT,MBTPS1,RPA1,TMEM199,TMEM98,CCR7,RPL27,ARL4D,SLC4A1,ENO3,ATP1B2,MBP,MKNK2,GMIP,RHPN2,HAUS5,ZNF841,CERS4,CD320,EXOSC10,NPPA,PRUNE1,AIM2,NIT1,DUSP10,WASF2,ZYG11B,USP1,SSX2IP,VPS26C,PDE9A,MFNG,FAM118A,SLC20A1,EPB41L5,NIF3L1,RPE,CYP1B1,GEMIN6,TFG,MKRN2,IL1RAP,SRGAP3,KLF3,RPL9,DCTN4,ZNF354C,RAI14,RAD1,TFB1M,NEU1,PRRT1,NOTCH4,TUBB2A,CENPQ,MCM7,ALKBH4,HILPDA,CALU,TMEM60,DNAAF5,ENTPD4,SH2D3C,INPP5E,C8G,B4GALT1,PAPSS1,SMAD7,PUS10,MFSD8,CFAP95,CD28,EOMES,LACTB2,TIPRL,TTC17,GYPC,HMGCR,GRB10,MSH4,SLC25A51,METTL27,RAMP3,PKIA,MMD,SIAH1,SARAF,RAB4A,KCNA6,ZFP36L2,CRBN,POLG2,SKP2,ZNF830,ADPRM,MAPK14,GREM2,TPRG1L,CCNC,PLXDC2,RAB3IP,RBBP9,SCFD1,IL16,SS18,NCK1,SLC46A3,CREB1,C3orf14,NUP37,PLIN5,MTFR1,SLC25A28,RNF7,TDRP,DNAJA2,GPAM,IARS2,FSCN3
GSE36527_CD62L_HIGH_VS_CD62L_LOW_TREG_CD69_NEG_KLRG1_NEG_DN	AUD	2.63E-07	0.00017378	0.998791	749		blood	TWAS	c7	0.998791	0.999999	PPIF,SPI1,TM7SF2,PTPRCAP,DGAT2,MMAB,CCDC92,WNT10B,SLC4A8,GPR84,RNF41,MYL6B,DDIT3,ING4,MRPL57,TRIM13,OSGEP,SLC22A17,TINF2,AXIN1,CRAMP1,ECI1,INO80E,ZNF48,SNRNP25,MMP15,CMC2,OSGIN1,SRR,MNT,DRG2,FAM222B,GSDMA,KRT23,RNF167,TTYH2,GRIN2C,ARMC7,ST6GALNAC1,S1PR4,GIPC3,TBXA2R,PIP5K1C,LSM14A,STAP2,TNFAIP8L1,PRKD2,NPAS1,CYTH2,TULP2,RRAS,AP2A1,PTOV1,TNFSF9,TUBB4A,CSF1,PRKCZ,G0S2,SLC30A1,ID3,KPNA6,POMGNT1,KLHL21,PHF13,FAM110A,SNHG11,SDC4,LGALS2,PAX8,EPB41L5,CCDC115,CXCR4,MAP2,ILKAP,UBE2F,RTKN,LBX2,CNNM4,MGLL,HYAL3,ANXA5,PDGFC,CPLX2,NOP16,NKAPL,APOM,FKBPL,BYSL,GUCA1B,CRISP3,PLOD3,RFC2,GSAP,BAIAP2L1,ADGRA2,LRRC8A,RPP25L,FAM184B,SYN2,GTF3C5,LARP7,EPHA4,JARID2,ZBTB2,ADARB2,PPP1R17,C11orf1,GRHPR,PLCB3,RBM38,C1orf131,CORO2B,DLG2,PROSER2,DNAJB13,CKAP2,CTTN,OARD1,LYPLAL1,ASCC1,LSM10,GTF2E2,MFAP3,TMCO4,ATOX1,ENPP2,SNTB1,SUPT4H1,FANCE,IER5L,RPRD1A,GPR85,SPAG1,NFIB,TMEM38B,RGS5,TTC23,CEP112,COL17A1,PHLDA2,HLF,ATF7,TRIAP1,POP5,AAMDC,EBPL,PLAT,UBIAD1,PSMC5
GSE36527_CD62L_HIGH_VS_CD62L_LOW_TREG_CD69_NEG_KLRG1_NEG_UP	AUD	8.81E-06	0.000166375	0.957753	927		blood	TWAS	c7	0.957753	0.999999	HTRA1,MAP3K8,FAM241B,FAS,IFIT2,IFIT3,IFIT1B,IRF7,PIDD1,PNPLA2,TRIM21,TRIM34,FNBP4,SLC15A3,ATL3,APAF1,ATP2A2,RPL6,OAS2,RESF1,TMBIM6,STAT2,CYSLTR2,STK24,ADSS1,GZMB,IRF9,PML,SEMA7A,ETFA,UBE2I,ARL6IP1,SREBF1,CRLF3,EVI2B,LIG3,RFFL,SLFN13,DHX58,DCAKD,MAU2,KCNA3,ISG15,CCNL2,MOV10,TNFRSF1B,ARNT,TOR3A,TOR1AIP2,SLC41A1,ARF1,CLIC4,CHMP4B,ZNFX1,B4GALT5,HELZ2,MX2,PEX26,RPL3,SP110,WDR43,TTC27,SPTBN1,B3GNT2,CD200R1,PARP14,CHCHD6,EEFSEC,TOPBP1,CMTM6,SHISA5,SRGAP3,DKK2,SH3BP2,RHOH,HOPX,CXCL10,WDR36,CLPTM1L,ISOC1,IRF1,IRGM,UIMC1,GRK6,NUP153,TRIM26,HLA-E,SERPINB9,HLA-DOB,TAP1,WDR46,TAPBP,DAXX,ANKRD6,DLD,PARP12,CASP2,CLIP2,FGL2,ANKRD46,YWHAZ,GOLGA7,SLC46A2,HSPA5,ST6GALNAC4,TTC39B,PSIP1,CD274,STK32B,USO1,PUS10,RBPJ,USP36,MITF,IBTK,PI4K2A,PARP9,F13A1,RNF114,GRIK1,ITGA4,WIPF1,SOCS3,IGSF9,RAB10,SUCLG2,LARP1,PPP2R2A,RTP4,AFMID,UBR7,DDX24,HIF1A,N4BP1,USP18,RUNX2,NUDT4,ITSN2,IST1,CHD1,RAD51AP1,ASB13,CAPN8,CMTR1,IL18RAP,MACIR,OTULIN,TREX1,MXD1,CRYBG1,CD164,OSBPL5,RFC5,NIN,RAB27A,ZNF639,RBM43,SSB,TRAFD1,NCKAP1,IL10RA,CD3E,OASL,ARL1,PIK3C3,STAT1,POLD3,NRIP2,SLC12A6,AIDA,BIRC2,TRIM31
GSE36527_CD69_NEG_VS_POS_TREG_CD62L_LOS_KLRG1_NEG_DN	AUD	-4.93E-06	0.000176405	0.97772	814		blood	TWAS	c7	0.97772	0.999999	SLF2,DDX21,PKP3,SIGIRR,MOB2,FAM89B,CTSW,CLCF1,CORO1B,PITPNM1,EIF3F,ATP6V0A2,RHEBL1,NR4A1,ZNF740,STAT6,DDIT3,CTDSP2,VAMP1,ING4,PABPN1,ABCD4,DICER1,ZFYVE19,LCMT2,TP53BP1,COMMD4,FBXO22,NGRN,MLST8,PGP,E4F1,NAA60,SH2B1,SPN,TBC1D10B,ZNF764,BCL7C,NME4,RAB40C,RHOT2,NUDT16L1,SNX20,ATP6V0D1,RANBP10,COTL1,RPA1,MNT,TNFAIP1,TRAF4,STAT5B,HEXIM1,SMARCD2,ACADVL,PHF23,KCTD2,LLGL2,ATP5F1A,CDKN2D,CDC34,STK11,MKNK2,ECSIT,MAN2B1,MRI1,GNA11,S1PR4,GRAMD1A,TNFAIP8L1,SNRPA,PLAUR,KCNN4,TMEM160,CYTH2,FCGRT,RCN3,NUP62,TNFRSF1B,SKI,CDK11B,BOLA1,CDC42SE1,PYCR2,PSEN2,COQ8A,ID3,PITHD1,CNR2,TMEM222,WASF2,YRDC,PABPC4,FOXJ3,ZBTB48,PRPF6,WDR4,PDXK,RRP1,SLX9,EIF3D,EIF3L,CHKB,SLC20A1,CNPPD1,ZFAND2B,PPM1G,TPRKB,TPRA1,COPG1,ACVR2B,CCDC12,IFRD2,TMEM115,NISCH,TNIP1,B4GALT7,TRIM39,RNF5,TBCC,SRF,SLC29A1,CRISP2,ALKBH4,CALU,CHST12,LFNG,WIPI2,POR,FBXO32,GFUS,ZNF707,MAF1,AKNA,PPP6C,NELFB,UBAP1,RPP25L,ELF2,SERP1,SLC15A4,ZNF212,TSNAX,CKMT2,ERCC3,RAMP3,DIPK2A,MMD,VSIR,SPOCK2,C5orf34,DUS1L,WDR45B,JAK1,FBXL3,REPS1,MCCC1,ANKRA2,DCAF15,RNPEP,OTULINL,OTULIN,TPRG1L,SESN1,HGSNAT,GUK1,RHOG,EIF4B,IL16,COG8,FBXO45,TAF5L,PRKAB1,ANAPC11,CRYL1,GLCE,EIF2AK3,TUT1,NXF1,STX5,DNAJB1,THAP12,SPESP1,RNF6
GSE36527_CD69_NEG_VS_POS_TREG_CD62L_LOS_KLRG1_NEG_UP	AUD	-2.16E-05	0.000179216	0.904181	890		blood	TWAS	c7	0.904181	0.999999	MAP3K8,HK1,PPA1,IFIT2,LIPA,IFIT3,IFIT1B,MYOF,IRF7,TRIM21,TRIM34,FNBP4,KLRK1,OAS1,OAS2,STAT2,GZMB,IRF9,GCH1,PML,PSMB10,SLFN13,CNP,DHX58,STAT3,IFI35,PARD6G,SHFL,ICAM1,KEAP1,HOOK2,MVB12A,ZNF787,GPSM2,ISG15,MOV10,ADAR,TOR3A,TOR1AIP2,TOR1AIP1,RAB29,LGALS8,CLIC4,RNF19B,IFI44,GBP2,GBP4,GBP6,CHMP4B,SAMHD1,RBL1,ZNFX1,OGFR,HELZ2,MORC3,MX2,MX1,PEX26,TMEM184B,APOBEC3B,EIF2AK2,PARP14,CMTM6,MYD88,CCRL2,ELOVL6,SH3BP2,CXCL10,ISOC1,RAPGEF6,IRF1,PKD2L2,RNF14,IRGM,HAVCR1,ZUP1,NUP153,TRIM26,HLA-E,RIPK1,PSMB8,TAP1,PSMB9,TAPBP,ZBTB22,DAXX,IRF4,TMEM140,PARP12,CASP2,KBTBD2,TPST1,FGL2,ARHGEF10,RIPK2,FAM102A,NOTCH1,TTC39B,CD274,TDRD7,DAPP1,TMEM50B,TRAM2,SYNE2,LGALS3BP,DDX60,PLEKHF2,ISG20,PARP9,ETS2,SLFN12L,RNF114,SOCS3,NEFM,SLAMF1,FRMD6,RTP4,VPS54,CEP68,ASB3,DDX24,LYSMD2,C19orf12,FRMD4B,CMPK2,RSAD2,TNFSF10,EFR3A,N4BP1,USP18,NAMPT,CASP4,CCND2,RAD51AP1,SLAIN1,B3GNT5,ASB13,TASOR2,PRKCQ,CMTR1,OGFRL1,LY96,PTTG1,CDC42SE2,SOCS1,RPS10,MAP2K1,GADD45G,TEX2,CRYBG1,UBE2D1,ETNK1,CWC22,IFIH1,RBM43,WNT16,CENPF,TRAFD1,FHL2,ANKFY1,ZBP1,EPSTI1,OASL,SELP,STAT1,PNPT1,CYYR1,FAM111A,ZNF281,AIDA
GSE36826_NORMAL_VS_STAPH_AUREUS_INF_IL1R_KO_SKIN_DN	AUD	-3.33E-06	0.000154015	0.982728	986		blood	TWAS	c7	0.982728	0.999999	DNMBP,SFXN3,RUFY2,ADK,ZMIZ1,RNH1,TALDO1,POLR2L,LPXN,RTN3,TCIRG1,RPS3,PICALM,SH2B3,CBX5,COPZ1,RPL41,RNF41,NACA,IFFO1,XPOT,RCBTB2,RNASE6,TM9SF1,GPATCH2L,TDP1,SYNE3,THBS1,PLCB2,CHP1,SERF2,ADAM10,SPG21,TM6SF1,CPPED1,METTL9,HERPUD1,ATP6V0D1,COTL1,ZCCHC14,PITPNA,KRT10,MAP3K3,SLC16A6,TGIF1,DYM,PDE4A,ILF3,GMIP,C5AR2,CARD8,CD37,FPR1,RPS9,VAV1,PTPN22,S100A12,LBR,CEP85,SH3BGRL3,HMGN2,MYCL,ATP6V0B,LRP8,LRRC8D,CST7,ATRN,U2AF1,EIF3L,PACSIN2,CERK,CXCR4,RHOB,SLC11A1,TTLL4,CYP27A1,GIGYF2,ARL4C,GPR35,CALM2,USP34,OSBPL11,USP4,GLT8D1,PCGF3,HTT,S100P,KIAA0232,TACC3,DIAPH1,CSF1R,PDLIM7,SEC63,IFNGR1,PCMT1,TULP4,MAP3K4,HLA-DQB1,HLA-DPB1,ARF5,KCTD7,POR,GSAP,RPL8,PLPBP,PTGS1,BICD2,PAPSS1,CLDND1,PPP3CA,FBXW7,EREG,ABCD3,SERP1,SELENOT,GID8,ANXA2,INTS8,HSP90B1,SLC4A7,ADSS2,PPP1R14B,FAU,ZFAND5,SYK,RPS23,PEA15,TPST2,VAMP4,ZMYM1,SARAF,ALOX5AP,WDR26,STK38L,REV3L,ZFP36L2,TMEM230,TLR5,RASA1,TGFBI,OTULINL,TRPS1,FOS,SATB1,GMCL1,BRD3,RXRA,CD58,ACSL5,EMP1,GALC,NPL,SETD3,ITGAE,AGO1,TRMT5,LCP1,PXN,UNC119B,RNFT1,NAB1,AHNAK,SLC3A2,SMC4,CYTIP,RPL27
GSE36826_NORMAL_VS_STAPH_AUREUS_INF_IL1R_KO_SKIN_UP	AUD	-4.25E-06	0.00013111	0.97416	1250		blood	TWAS	c7	0.97416	0.999999	PLEKHA1,NRP1,PCBD1,PGGHG,SIGIRR,TSPAN4,SLC37A4,EXT2,CKAP5,ACP2,NR1H3,SERPING1,STX3,ZDHHC24,CTSF,CHKA,FOLR2,APPL2,TRPV4,SLC8B1,PFKM,CNPY2,CDK4,GNS,LPCAT3,SNX6,DGLUCY,GCHFR,TMEM62,SORD,COQ7,IQCK,CDR2,QPRT,GAS7,SREBF1,SLC47A1,FAM222B,IGFBP4,VAT1,DUSP3,TNFSF12,TBC1D16,SECTM1,CYBC1,ENOSF1,WDR7,KDSR,KANK2,CFD,PEPD,BLVRB,MCOLN1,CTNNBIP1,ECM1,PBXIP1,AKR7A3,PINK1,SCCPDH,IPO13,PIK3R3,TMEM59,PIGK,SLC2A5,CST3,NDRG3,TCEA2,ABCG1,GRAMD4,ACSL3,ATRAID,B3GNT2,SIDT1,MBD4,RAP2B,IQCG,CRTAP,ZNF589,CCDC51,DAG1,UBA7,CASP6,CD38,LRPAP1,UQCRQ,ADRB2,RWDD1,EPB41L2,TULP4,RPS6KA2,CMAHP,BTN3A3,NEU1,BPHL,HSD17B8,SLC29A1,RRAGD,STAG3,ANKRD46,MTSS1,PCM1,ASAH1,BRF2,MFHAS1,ABL1,ENTR1,UAP1L1,ACO1,HADH,ITSN1,SLC2A9,HRH1,VGLL4,MGST2,HPF1,MYLIP,TIMP2,CD28,HHAT,CACNA2D3,FOXRED2,NCF4,F13A1,CD59,RBM38,ASRGL1,SRRD,MDH1,OSBPL3,RETSAT,TMC6,NSL1,IGF2R,UNG,ERP29,ERCC2,PSAP,DPY19L1,COMMD9,SYPL1,LGR4,C12orf4,RAD51AP1,DYRK4,DTNB,SCPEP1,LY96,NDFIP1,SCAMP1,ACAT1,ADCK2,TEX2,KCNMA1,MAPRE2,MANEA,SLC17A5,WWP1,MSR1,UNC13B,MTPAP,PPM1H,HEBP1,CAPRIN2,TTC23,DSC2,OSBPL1A,SLC5A3,RBMS1,FHIT,PLD1,MRPS33,PGAP3,LINC00342,FXYD6,HS2ST1,FZD5,SLC38A6,AAMDC,TRIM32,PEBP1,GAS6,EXTL2,NUPR1,DUSP7
GSE36826_NORMAL_VS_STAPH_AUREUS_INF_SKIN_DN	AUD	-9.35E-08	0.000123862	0.999398	1306		blood	TWAS	c7	0.999398	0.999999	ARHGAP12,PCBD1,PLAU,TSPAN14,SIGIRR,TSPAN4,AP2A2,CTSD,SLC37A4,CD81,STX3,ZDHHC24,CTSF,FOLR2,APPL2,UBE3B,SLC8B1,SCARB1,PFKM,CDK4,GNS,AKAP11,ALDH6A1,EFCAB11,DGLUCY,SORD,GATM,COQ7,IGSF6,CDR2,QPRT,SLC38A7,GAS7,SLC47A1,PEX12,VAT1,TNFSF12,CD68,CD300A,CDR2L,TBC1D16,SECTM1,CYBC1,ENOSF1,WDR7,FECH,KDSR,CFD,ACP5,BLVRB,TMEM160,ECM1,UBAP2L,PBXIP1,CR1,NENF,NSL1,C1QB,EPHX1,AKR1A1,TMEM59,CST3,AHCY,UQCC1,NDRG3,PIGP,HIBCH,SPATS2L,SCLY,PRKD3,B3GNT2,ANXA4,TXNRD3,ABCC5,ST6GAL1,IQCG,GPD1L,CRTAP,ZNF589,CCDC51,DAG1,UBA7,P4HTM,CASP6,SLC12A7,UQCRQ,CDKL3,JADE2,GM2A,PIK3R1,EPB41L2,ZKSCAN4,HSD17B8,SMIM8,RRAGD,PILRA,HSPB1,CASD1,RNF19A,ANKRD46,MTSS1,ZC3H3,SLC39A4,MFHAS1,ABCA1,ABCA2,UAP1L1,ACO1,IL11RA,PCSK5,HADH,ITSN1,SLC2A9,QDPR,HRH1,SPP1,MGST2,HPF1,P2RY14,P2RY13,TIMP2,NTAN1,MAP1S,SLA,HPS1,TM7SF3,FOXRED2,NCF4,GUSB,F13A1,DBP,CD59,SYK,MDH1,OSBPL3,SUCLG2,SGPP1,MAT2A,IGF2R,ERP29,IDH1,ZMYM6,SDC3,COMMD9,UBE2L6,RHOBTB1,MGST3,ALDH9A1,RAD51AP1,DYRK4,PANX1,TMEM106B,SCPEP1,LY96,ACAT1,NDUFA4,CREG1,TBC1D5,ARHGAP25,NDUFAF4,SLC17A5,UBL3,SNTB2,DSC2,RBMS1,FHIT,PLD1,NRP2,MRPS33,MAN1A1,PGAP3,HS2ST1,BABAM2,SLC38A6,CHCHD7,TRIM32,HHLA3,UGP2,BNIP3,DUSP7,CCL8
GSE36826_NORMAL_VS_STAPH_AUREUS_INF_SKIN_UP	AUD	-4.83E-07	0.000128942	0.997008	1087		blood	TWAS	c7	0.997008	0.999999	BUB3,TCTN3,BIRC3,ST14,ZBTB44,PSMC3,LPXN,CD5,YIF1A,RBM14,CDK2AP2,TCIRG1,CLPB,TXNRD1,OLR1,KLRC3,ORMDL2,RNF41,GAPDH,FRY,PNP,ANG,PABPN1,USP3,SMAD3,C15orf39,ISG20,ABHD2,RNPS1,APOBR,PPP4C,CORO1A,ELMO3,DUS2,AARS1,PIGL,PITPNA,MIR22HG,CCR7,ITGAE,PFN1,SLC35B1,NME1,SLC16A6,SRSF2,HGS,JUND,GMIP,KCNN4,RPS11,FPR1,FPR3,U2AF2,PGD,UBIAD1,CD53,S100A9,CHTOP,ILF2,SHC1,SPEN,LBR,ERO1B,RPA2,PTP4A2,YARS1,MTF1,FHL3,MYCL,LRP8,GPR153,PARK7,SNRPB,CST7,EIF6,RAB5IF,SRC,DDX17,TCF20,CYB5R3,A4GALT,PACSIN2,TYMP,ZNF142,TTLL4,DGKD,TMEM214,PPP1CB,PEX13,MOB1A,ALCAM,HCLS1,SRPRB,TMEM158,ANXA5,BBS7,S100P,DIAPH1,ARAP3,PDLIM7,IFNGR1,TPMT,H2AC6,HMGN4,HCP5,TJAP1,VEGFA,LFNG,CHCHD2,ENY2,DERL1,SQLE,PUF60,RPL8,SLC25A37,NSD3,TRAF1,TBC1D13,DNAJB5,PLAC8,SLC7A11,CLDND1,ST3GAL6,CXCL8,TMEM43,BPNT2,MSC,KCNJ15,NCBP1,ADSS2,PID1,BACH1,GRIK1,AQP9,SLC3A2,DUSP6,PSMD1,GNG11,TES,TREM1,HMGCR,KYNU,PRKCH,NAMPT,LTA4H,FILIP1L,CASP1,STK38L,REV3L,LAMP3,PDE4D,BID,MAP4K4,IL18R1,LAD1,DDX39A,ADGRE2,ATP1A1,CD58,CD101,THBS1,RHOG,BTG1,FOS,UNC119B,ACVR2A,IDO1,FCN1,GLIPR1,CYTIP
GSE36826_WT_VS_IL1R_KO_SKIN_DN	AUD	9.07E-06	0.00015593	0.953599	868		blood	TWAS	c7	0.953599	0.999999	BUB3,BCCIP,AKR1C2,DDX21,EIF4G2,LDHA,ZDHHC13,CD5,YIF1A,RBM14,CDK2AP2,TCIRG1,OLR1,FRY,PNP,PABPN1,KHNYN,MGAT2,GPATCH2L,C15orf39,ANPEP,SYNGR3,RNPS1,SPN,FHOD1,ELMO3,AARS1,HSBP1,COTL1,PITPNA,EMC6,PSMD11,ACLY,PSME3,SLC35B1,SLC16A6,H3-3B,PDE4A,GNA15,KCNN4,C5AR1,EMP3,PPP1R15A,BAX,FPR1,ZNF614,CD53,H2BC21,MCL1,S100A10,S100A12,S100A6,CHTOP,ILF2,SPEN,SFT2D2,CDC42,HNRNPR,SH3BGRL3,MTF1,MYCL,DPH2,LRP8,PARK7,SNRPB,CSNK2A1,CST7,EIF6,DIDO1,SCAF4,PPM1F,APOBEC3A,POLDIP3,PACSIN2,TMEM214,PREB,PPP1CB,QPCT,REL,ALCAM,HCLS1,CCR5,MAPKAPK3,EBLN2,S100P,TXNDC15,DIAPH1,PDLIM7,DSE,CEP43,H2AC6,HMGN4,H2AC13,HCP5,LST1,IRF4,SRF,TJAP1,VEGFA,GCLC,ORAI2,ARF5,LFNG,DERL1,SLC25A37,NSD3,KAT6A,TRAF1,PTGS1,DNAJB5,VCP,SLC7A11,MCUB,PF4,PPBP,SGCB,TMEM43,MSC,ADSS2,PID1,PPP1R14B,BACH1,PFKP,AQP9,SLC3A2,DUSP6,GNG11,TES,TREM1,AFTPH,NHP2,NAMPT,CDK14,STK38L,DUSP1,SRSF10,CGGBP1,LAMP3,CDKN1A,TRA2A,LAD1,VCAN,CD58,IGSF3,CD101,THBS1,RHOG,EMP1,STARD5,ZNF207,TNFRSF11A,ITGAE,LCP1,VIM,ACVR2A,IDO1,NAB1,RFTN1,CYTIP,DDA1
GSE36826_WT_VS_IL1R_KO_SKIN_STAPH_AUREUS_INF_DN	AUD	-1.35E-05	0.000145619	0.926095	1150		blood	TWAS	c7	0.926095	0.999999	ABRAXAS2,DEPP1,MACROH2A2,IFITM2,IFITM1,LDHA,TRIM21,ACP2,PLAAT4,IL18BP,FOLR2,FCHSD2,SERPINH1,CLEC2D,YBX3,RBMS2,CDK4,TSFM,LAG3,C1R,PHF11,TNFAIP2,CKB,LRP10,PSME2,HEXA,STOML1,PML,MYH11,CDR2,AMDHD2,MMP25,TRADD,VAC14,KLHL36,VPS9D1,DHX58,STAT5A,CNTNAP1,SECTM1,ICAM1,CARM1,FSTL3,CFD,GADD45B,YJU2,PVR,NECTIN2,NUP62,ISOC2,ISG15,ECM1,MCL1,ADAR,ATP13A2,ATP2B4,GPR137B,PHACTR4,IPO13,PDE4B,TGM2,PLTP,ELMO2,MX2,MX1,PPARA,SCO2,STEAP3,SPATS2L,CFLAR,ICOS,SP110,B3GNT2,ARID5A,CASP6,GUCY1A1,KLF3,IGFBP7,CXCL10,P4HA2,SEPTIN8,ADRB2,ADAM19,EPB41L2,DYNLT1,HLA-E,TNF,TUBB2A,TAP1,SNX10,COA1,BLVRA,FSCN1,HSPB1,RIPK2,SLC31A2,BSPRY,FPGS,PLGRKT,NINJ1,TDRD7,LAP3,HERC6,TNFAIP3,PLSCR1,KIAA0040,MYO10,BASP1,APOL6,APOL1,PCNX1,JUN,PTPN1,SELENOW,CD59,RBM38,XPNPEP1,CNTLN,RBMS1,RTP4,LXN,CYRIA,BATF3,IGF2R,RSAD2,ZMYM6,NCDN,ABI1,USP18,SRI,AK4,AKAP3,LHFPL6,ETNK2,CLN5,ATOX1,ENPP2,DTNB,LIMK2,PAM,SLC2A6,WARS1,UNC13B,PDCD1LG2,KIFAP3,BATF,GPD2,PIGB,DSC2,IFIH1,CD47,CD80,FSTL1,BHLHE40,PLD1,TNFAIP6,SYNPO,LAMC1,DOCK1,FZD5,CNR1,RSU1,OASL,DRAM1,SLC25A28,ERLIN1,CCSER2,PEBP1,RFTN1,UGP2,BNIP3,RELA,MIA3
GSE36826_WT_VS_IL1R_KO_SKIN_STAPH_AUREUS_INF_UP	AUD	2.91E-05	0.000164098	0.859166	801		blood	TWAS	c7	0.859166	0.999999	ACTR1A,HK1,ALDH18A1,POLR2L,RRM1,DPP3,TCIRG1,ATP2A2,PARP11,TIGAR,ARF3,RACGAP1,ATP5F1B,PRIM1,COPS7A,CDCA3,PTPN6,SLC2A3,ATP5MJ,PSME2,IPO4,EIF2S1,NUSAP1,PSTPIP1,DET1,ABHD2,FANCI,ROGDI,COQ9,EMC8,PSMD11,LASP1,ACLY,TUBG1,AARSD1,IFI35,NMT1,EMC6,PSMB6,PLSCR3,PITPNC1,KPNA2,ATP5PD,P4HB,GPI,PSMD8,MRPS12,GTF2F1,GPSM2,LAMTOR5,ISG15,ECM1,S100A6,ILF2,PLXNA2,EIF4G3,PEX10,PARP1,ARF1,GALE,SH3BGRL3,NDC1,DHCR24,ICMT,ACOT7,THBD,PROCR,UBE2C,PSMA7,CFAP298,CDC45,SNAP29,RAC2,APOBEC3B,RRP7A,HJURP,XPO1,CCT4,HK2,SEC13,EAF2,MCM2,ETV5,RFC4,EXOG,CDC25A,APEH,MAPKAPK3,NISCH,NT5DC2,PSMD6,BST1,HTT,PAICS,P4HA2,SEPTIN8,UQCRQ,CCNB1,TPMT,TUBB,AIF1,TUBB2A,BAK1,NCAPG2,BLVRA,ATP5MF,COX6C,GFUS,MYBL1,SLC31A1,HPGDS,PDLIM5,MCUB,SPP1,TM9SF2,NCAPG,PSMB1,COX17,PGAM1,PDIA5,FAM124B,RANBP1,DUSP6,TREM1,NDUFS1,CLTA,MCM5,IPCEF1,CTNNAL1,MAGOHB,TMPO,MIPEP,FZD5,FASN,TBCD,PSMB7,ARPC5L,CEMIP2,ALOX5AP,MRPS14,CAPN2,FKBP1B,ABCB4,RAN,PCCB,GYG1,CSRP1,CANX,OTULINL,DEF6,DNAJC9,ATIC,GCLM,CKS2,FBXO5,ZWINT,POMP,NDC80,DONSON,SLC22A18AS,COX6A1,POP5,RPP40,RPA3,GOT1,MYO1B,COX5A,FCN1,NOP10,SPR
GSE36888_STAT5_AB_KNOCKIN_VS_WT_TCELL_IL2_TREATED_17H_DN	AUD	1.80E-06	0.000135851	0.989457	1215		blood	TWAS	c7	0.989457	0.999999	TCF7L2,CHST15,ITGB1,MICU1,RRP12,CTSD,ANO5,SLC43A3,FTH1,AP5B1,CATSPER1,TPCN2,WASHC4,HVCN1,CLIP1,VPS37B,IPO8,SLC48A1,TNFRSF1A,MDM2,FRS2,ZDHHC20,RXFP2,FRY,KL,ARL11,ACTN1,SERPINA1,GCHFR,SPG21,ST20-AS1,METTL9,ITGAM,SLC38A7,NQO1,MBTPS1,EVI2B,EVI2A,RHOT1,KRT23,NARS1,CFD,ARID3A,TMEM205,PLPPR2,TYROBP,ZBTB7A,SHKBP1,TMEM91,ZNF226,BLOC1S3,FPR2,NLRP12,RBP7,PSRC1,AGTRAP,HORMAD1,FCGR2A,F5,EDEM3,PTGS2,CR1,PINK1,FUCA1,NLRP3,CLIC4,SFN,GBP2,ITCH,TOX2,NTSR1,KCNE1,PDXK,CLTCL1,MTMR3,TSPO,UXS1,GCA,LAPTM4A,GPBAR1,NCOA1,RHOQ,SLC49A4,PAK2,SHISA5,GPX1,LRPAP1,KIAA0232,SRA1,CPEB4,PDLIM7,DOK3,FYB1,SOD2,KIF13A,SERPINB1,BLVRA,GRINA,ASAH1,EGR3,SLC31A2,ATP6V1G1,GASK1B,STK32B,TMEM33,FAM241A,EREG,ACSL1,XBP1,ANO10,TMEM71,AP1M1,ITPR2,FGFR1OP2,AZI2,TLE4,DPYD,TBC1D2,SIPA1L1,INPP5A,ELL2,EVI5,ARHGAP29,KPTN,BACH1,DUSP6,PYGL,LIN7A,GRB10,ATXN1,SPART,PRKAA1,LDLRAD3,MTX1,CARD16,CD36,SEMA3C,NEK7,B3GNT5,PRNP,AGTPBP1,TMEM106B,OGFRL1,SCPEP1,MPO,PPIP5K2,ARL15,USP8,SMPDL3A,NCF1C,UPP1,TLR4,FMO5,PLXDC2,UBE2D1,SP1,CARS2,SEC23B,GALC,CCPG1,CMTM2,RIOK3,ARL8B,PLD1,CLEC5A,ING3,RSF1,ADAM9,HLX,IRAK3,USP15,ATP1B3,FCN1,ACVR1,CPD,GNG10
GSE36888_STAT5_AB_KNOCKIN_VS_WT_TCELL_IL2_TREATED_17H_UP	AUD	1.00E-05	0.000139799	0.942726	1058		blood	TWAS	c7	0.942726	0.999999	DENND10,MRPS16,IFIT1B,IFIT1,PTEN,CDON,SLC15A3,FHIP1B,HVCN1,POU6F1,CD27,DHRS7,DGLUCY,ADPGK,TMED3,AEN,ISG20,GDPGP1,ABCC1,POLR3E,VKORC1,PGAP6,CYLD,SETD6,DDX28,DUS2,CHMP1A,ALDH3A2,CCR7,CNP,EZH1,NT5C,CD68,FAM174C,RPL18A,ZBTB32,SLC1A5,RPL36,TNFSF14,MARCHF2,KIF1B,CLCC1,PRKCZ,RSBN1,KIAA2013,NOC2L,FCGR2B,DUSP12,TOR1AIP1,USP48,AHCTF1,ZDHHC18,XKR8,MTF1,USP24,TNFRSF25,TOMM34,SYNJ1,RRP1B,PDXK,NIPSNAP1,SELENOO,MTLN,ING5,UBXN2A,SNX17,NRBP1,WDR43,MOB1A,SEMA4F,POLR1A,CBLB,SLC35A5,SIDT1,POPDC2,CD86,ALG3,ECE2,BDH1,CCR2,ABHD6,TLR1,G3BP2,RAPGEF6,TCF7,SAR1B,GM2A,NSG2,CAST,ERAP1,CALHM6,IER3,SERPINB1,CD2AP,LYRM2,BCAP29,DNAJB9,MRPS24,PON2,RRM2B,SLC25A32,ZHX2,KBTBD11,PCMTD1,FAM102A,ENDOG,TOR1B,AQP3,DNAJB5,MCCC1,AFF1,HSD17B11,GPR183,BEND4,LEPROT,TRAM2,HSCB,PLSCR1,SYNE2,RETREG1,IL18,PFKP,SSBP2,SLAMF6,COMMD6,RPS19,PHC3,DNAJC13,RECK,LYSMD2,CMPK2,PRMT3,ARHGAP5,HERPUD2,ITGA6,RUNX2,REXO2,URB2,MRTO4,PDRG1,CROT,SELL,RASL11A,GTF3A,POLR1D,SMCO4,RRP15,EMB,PARP8,IL7R,SRPK1,XRCC5,MYC,VAV3,PPRC1,USP45,HGSNAT,NOL8,SIT1,HOOK1,DTD1,BATF,TTC39C,TAF4B,CHMP1B,AFF3,GSTO1,MDFIC,GUK1,MRI1,NR1D2,COX15,S1PR1,ANKRD13C,CRTAM
GSE36888_STAT5_AB_KNOCKIN_VS_WT_TCELL_IL2_TREATED_2H_UP	AUD	-2.82E-06	0.000123856	0.98184	1272		blood	TWAS	c7	0.98184	0.999999	MXI1,HHEX,BACE1,LSP1,CAT,MS4A6A,TMEM134,TMEM126B,ME3,OAS1,METTL7A,PAN2,CD9,A2M,FNDC3A,SLC7A8,OXA1L,IRF2BPL,DGLUCY,CAPN3,CIAO2A,HEXA,CIITA,SNX29,MRTFB,AMDHD2,HERPUD1,DPEP2,SHMT1,GRN,CDK5RAP3,SPOP,CLEC10A,CD300A,CD300LB,SLC16A5,JPT1,LINC00324,MIF4GD,TEPSIN,WDR7,FECH,CFD,CEBPA,C19orf54,DBP,CA11,NUCB1,CD244,ATP1B1,EPHX1,PSEN2,EPHB2,ATP5IF1,RAB42,PABPC4,PPT1,GBP2,EIF3L,APOBEC3C,PTPN18,CASP10,EPAS1,CNRIP1,PCYOX1,CCDC14,ITGB5,CHST13,ABCC5,CMTM7,CRTAP,ACAA1,CLEC3B,ABHD14A,ING2,SRD5A3,ACSL6,SPARC,HAVCR2,TBC1D9B,SGK1,RPS6KA2,RNASET2,HLA-A,HLA-DRB1,HLA-DMB,HLA-DMA,LY86,GSTK1,TPK1,PDK4,SORBS3,ZNF703,ALAD,GGTA1,FAM78A,HADH,MAML3,AHSA2P,RAB38,KIF20B,LINC00865,CHEK2,PLEKHA2,AVPI1,TM7SF3,CADM1,ABCA6,TBC1D2,S100Z,CRHBP,VPS13C,ASRGL1,OSBPL3,TREML1,TREM2,HMGN3,EPS8,ACADM,CPVL,CHN2,EPRS1,MAPKAPK5-AS1,ERP29,FRMD4B,CD302,SELENOP,SARAF,SHB,IQGAP2,ANGPT1,LGALS3,HAL,SULF2,FAM228B,HGF,STMN1,DCLRE1C,DHRS9,ZFP36L2,DEPTOR,HPS3,TUT7,OGFRL1,ADA2,GNA13,RASA1,MEF2C,CD180,PLCB1,PHYH,FABP3,TNFSF13B,MAPRE2,NCOA7,AIG1,SESN1,SLC17A5,FABP5,RNF170,TESK1,CD101,CCNY,METTL25,OSBPL1A,MPPE1,TNFRSF11A,TASOR,CYB5D2,KLF7,ADGRD1,SLC39A10,NR1D2,ECI2,RFX7,PLA2G15,KCNJ5-AS1
GSE36888_STAT5_AB_KNOCKIN_VS_WT_TCELL_IL2_TREATED_6H_DN	AUD	-9.74E-06	0.00015592	0.9502	921		blood	TWAS	c7	0.9502	0.999999	PDCD4,ZNF22,ARHGAP19,ZDHHC16,CD151,TSPAN4,H2AX,DPAGT1,RNF26,TIRAP,TPP1,ARRB1,SLC41A2,KLRD1,STYK1,DNM1L,SOAT2,CELA1,SMUG1,TNFRSF1A,OSBPL8,ING1,CENPJ,ADSS1,CDCA4,RIPK3,GZMB,POLE2,KLHDC2,ASB7,LRRK1,NIPA2,ARHGAP11A,EHD4,LRRC57,SLC30A4,ZNF598,METRN,PDXDC1,TEDC2,PRKCB,CENPN,COPS3,P3H4,FKBP10,PLSCR3,GGA3,SRP68,DCXR,DUS1L,TIMM22,ATP5F1A,DNMT1,NR2F6,PEPD,TYROBP,IRGQ,ZNF473,SASS6,CDC14A,GPSM2,PIAS3,ANP32E,PRPF3,RFX5,CD244,FCER1G,XPR1,G0S2,LBR,GALE,CRYBG2,SSBP3,PTTG1IP,DGCR8,CDC42EP1,NCK2,ARL5A,C2orf69,SGO2,RHOB,HJURP,GPC1,DNMT3A,ATL2,SOCS5,SPTBN1,RAB43,WDR6,SLBP,HAUS3,MXD4,SLC25A46,ARAP3,GZMA,EPB41L2,FUCA2,DYNLT1,H1-2,SERPINB9,ZNF318,CNPY4,LAMTOR4,CALU,GIMAP4,FGL2,CYP51A1,KLF10,TBC1D31,GRINA,UGCG,WDR31,PTCH1,RAP1GDS1,MARVELD1,STING1,PSAT1,TLE4,ZFAND5,XPNPEP1,CHAC2,PLIN2,RFX3,PTGER4,MAGOHB,TRIM44,CEMIP2,TRIM36,EMC1,TPX2,MAPRE1,TESC,AURKA,DUSP1,IKZF2,KCTD12,PPIH,TGFBR1,CTNNB1,SMURF2,ARSB,SKP2,CCP110,MGAT5,GAB2,UMAD1,GLCCI1,SMC5,FRMD4A,MMS22L,MYO6,WDR5,CD160,LRRC40,KIF11,IPMK,ATXN7L3B,GPD2,NEDD4,TCF4,ALMS1,TMEM18,OPA1,ASF1A,MSH6,TMEM223,SMC4,CEP104,MTOR,FAM111A,GLIS2
GSE36888_STAT5_AB_KNOCKIN_VS_WT_TCELL_IL2_TREATED_6H_UP	AUD	1.96E-05	0.000164172	0.905027	797		blood	TWAS	c7	0.905027	0.999999	PTPRE,TM9SF3,PIK3AP1,IRF7,TALDO1,MUC5B,ADM,SC5D,PHF21A,MDK,ACP2,KLHL35,HVCN1,CDK2AP1,USP5,LINC00612,CD69,BRCA2,SRP54,KLHDC2,AREL1,ACYP1,LRRK1,MAPKBP1,TRIP4,HEXA,COMMD4,HMG20A,TBC1D2B,CLCN7,IL21R,CLN3,GDPD3,SEPHS2,BCKDK,NMRAL1,NLRC5,CYB5B,WDR59,PITPNA,C17orf75,SLFN13,KCTD2,POLR2A,HGS,CXXC1,PRDX2,GCDH,LYL1,MYO9B,GRAMD1A,IGFLR1,ZNF569,SLC35A3,KLHL17,ISG15,DAP3,SIPA1L2,SH3BGRL3,ESPN,DYNLT5,DYNLRB1,AGPAT3,ITGB2,CHCHD10,DDT,TCF20,CASP8,RHOB,ASXL2,DRC1,C2orf68,DUSP2,CBLB,CD200R1L,PFKFB4,EXOC1,IL4,PHYKPL,FYB1,QRSL1,EPB41L2,MED23,UST,RPP21,PACSIN1,CGAS,SMIM8,LYRM2,GIMAP7,GIMAP1,DYNC2I1,FGL2,GRINA,FHIP2B,STAU2,MVB12B,NINJ1,ERCC6L2,IFNAR1,ARHGAP10,FBXW7,TXK,IFIT2,DTNBP1,SYNE2,BORCS8,CUL3,ATP8A2,CEBPB,RPAP2,AQP9,SPRTN,ASRGL1,SCRN3,SLAMF6,COPG2,OSBPL3,TBC1D4,MTRES1,YPEL5,PTGER4,SDCBP,APBA2,ERCC5,GRIN3A,FAF1,GYG1,ZSWIM4,RASA1,ARSB,RCSD1,MCCC2,RNF139,USP45,REG4,FAM234B,PSPC1,PSMG2,WDR33,IFIH1,MSL2,NR6A1,CD3G,STK17B,SGSH,TRDMT1,HELB,MTMR4,SMIM19,PDE7A,ADGRE5,SUCO,TGDS,NABP1
GSE36888_UNTREATED_VS_IL2_TREATED_STAT5_AB_KNOCKIN_TCELL_17H_DN	AUD	2.21E-07	0.000148851	0.998813	957		blood	TWAS	c7	0.998813	0.999999	TWNK,MCMBP,PSTK,TSPAN14,SVIP,MPPED2,ARRB1,STAB2,CHST11,APPL2,C12orf75,BRI3BP,PRICKLE1,RAPGEF3,CSAD,ITGB7,PTGES3,SHMT2,LPCAT3,STK24,PNP,SLC22A17,LTB4R,CAPN3,MYO1E,AAGAB,IQCH,TSPAN3,ACSBG1,BTBD1,USP31,SPNS1,HIRIP3,SRCAP,AHSP,LUC7L,TFAP4,LPCAT2,PIEZO1,DRG2,CCR7,GMIP,FFAR2,KCNK6,GZMM,TRAPPC6A,SYMPK,PLIN3,SNRNP70,CLCN6,PLOD1,DHRS3,CCT3,TAGLN2,PARP1,RBM34,NIPAL3,AKIRIN1,SCP2,ACOT11,DHCR24,TNFRSF25,PARK7,FAM110A,CDC25B,SMOX,TTC3,SIK1,PI4KA,ICOS,CYP27A1,RAMP1,EPAS1,HK2,ATOH8,CD8B,IRAK2,SH3BP5,KLHL24,EXOG,TLR1,SNX2,FAM13B,FAM53C,ANXA6,NOP16,RMND5B,FLT4,GZMA,RNASET2,RIPOR2,LTA,ANKRD6,TAF6,RNF32,STEAP4,PON2,DGAT1,FBXL6,DUSP4,ENG,SPTAN1,DNAJB14,CLDND1,SELENOT,CERS3,BHLHE41,PLEKHG1,PFKP,FGD6,CORO2B,LARP1,APOBEC2,TREML2,CANX,CCDC6,RAMP3,TOP2B,PUM1,SELENOP,MSH2,YES1,SARAF,REXO2,RHOBTB1,TLE3,MAF,EXOC4,ABLIM3,ALDH7A1,CCT5,POGLUT3,DOP1A,TNFRSF21,RASA4,SPOCK2,TAF13,GALNT1,SMPD2,USP7,HEY1,TPD52,WDR26,CISD1,RFC5,CNOT2,EGLN3,SEC14L1,RNMT,GNB4,GSTO1,CAD,IRAK3,USP15,AGPAT5,PABPC1,S1PR1,ROM1,AIDA,ZFTA
GSE36888_UNTREATED_VS_IL2_TREATED_STAT5_AB_KNOCKIN_TCELL_17H_UP	AUD	-7.91E-06	0.000161948	0.961044	865		blood	TWAS	c7	0.961044	0.999999	CHST15,DDIT4,SIK3,FTH1,ANKRD13D,RPH3A,RILPL2,VDR,CERS5,MYL6,LTB4R,GCH1,APH1B,MTHFS,ST20-AS1,BCL2A1,ST3GAL2,MLKL,FANCA,PLSCR3,EXOC7,ST6GALNAC2,MYL12B,CDKN2D,ZNF44,ELL,WDR88,CD177,PLAUR,C5AR1,NUCB1,NKG7,HAS1,ZNF577,ZNF587,TRIP10,PNPLA6,PET100,STXBP2,MCEMP1,VCAM1,CPTP,TNFRSF1B,RAB13,RUSC1-AS1,ZBTB17,IER5,PTGS2,CD55,SESN2,MTF1,SMOX,RUNX1,LSS,KREMEN1,NEFH,DUSP18,LIMK2,IL1B,INSIG2,AGFG1,ITM2C,RAMP1,TGFA,USF3,SLC49A4,TFDP2,HES1,CSRNP1,GNAI2,LMCD1,TNIP3,RHOH,HBEGF,CCDC69,TIAM2,SOD2,MAP3K4,AGPAT4,RIPOR2,H1-2,H2BC4,H2BC5,MYO1G,RABGEF1,CTSB,SLC25A37,NKX3-1,DUSP4,TRAF1,PTGES,FGD3,PLAC8,HRH1,KLHL2,CFAP99,MAP3K5,TNFAIP3,MIR3945HG,GLRX,SH3PXD2B,TMEM71,SLA,ZFYVE27,AQP9,STX5,SLAMF1,IRS2,TREM1,CCND3,FIGNL1,TOM1,METRNL,NAMPT,GNG2,CASP4,TRAF3IP2,IL2RA,PFKFB3,ARL8A,UBE2B,PHF1,PECR,PAG1,ARID5B,MYL6B,BTG1,SLC24A4,RIN3,UNC79,RAB27A,TBC1D8,ATP13A3-DT,GK5,TNFAIP6,SGSH,HLX,RFTN1,CYTIP,GMFG
GSE36888_UNTREATED_VS_IL2_TREATED_STAT5_AB_KNOCKIN_TCELL_2H_DN	AUD	1.11E-05	0.000191971	0.953896	891		blood	TWAS	c7	0.953896	0.999999	ASAH2B,RPLP2,HYLS1,CSTPP1,FADS2,NAA40,ARL2,PRSS23,DENND2B,KLRF1,MTERF2,SDS,RHOF,BCL7A,ZCCHC8,ZCRB1,SMAGP,TAMALIN,ITGB7,TESPA1,A2M,SPRY2,PACS2,REC8,PCLAF,MTFMT,DNAJA4,HAPLN3,PRC1,SLC46A1,TRAF4,EFCAB5,ABI3,S1PR5,PRDX2,TCF3,GNG7,ZNF571,MAP4K1,EIF3K,CYP2S1,AXL,ZNF284,RPS11,SPIB,SIGLEC17P,ZSCAN5A,OVGP1,CTTNBP2NL,PPM1J,THEM4,ATP1B1,DENND1B,FCMR,TRAF5,PACC1,MAP3K21,SNHG12,STIL,ACOT7,SOX12,UQCC1,IL2RB,PLA2G6,NCK2,SP140,SP140L,ARL4C,ZAP70,RUVBL1,TFDP2,PLA2G12A,CD38,LIMCH1,ITK,CCNG1,CENPK,ENPP3,UST,H2AC11,HLA-DPB2,RPS18,BACH2,RBM28,TSPAN33,CDCA7L,PON2,TOP1MT,PPP1R16A,ZNF251,ADAM28,UGCG,ABCA2,AK3,SUSD3,GART,RBPJ,TRIB2,EFHC1,CREB5,C19orf44,RPAP2,BCAR3,PPP2R1B,ZBTB5,SLAMF7,RALA,LBH,MAT2A,TCEA3,CEP68,CHAC2,RASGRP1,ASB2,GRIP1,CAND1,MMD,DGKE,ODF2L,ARHGAP5,TRAP1,ACAP1,UBE2N,RAVER2,CCDC34,PUM3,RAN,CD1E,HLTF,CEP128,IL18RAP,TMEM182,NAV1,PTTG1,GRAMD2B,IL7R,ADA,PABPC1L,DHX35,NARS2,HIVEP2,NDUFAF4,TPD52,UNC13B,SIT1,CD160,ZWINT,ATAD1,DDX47,TERF2,UTP6,NDC80,HEATR5B,ARHGAP15,NIT2,EVL,PNMT,MBD5,ETS1,ACER3,PEBP1,UTP20,GAS6,TGDS,SMPD3
GSE36888_UNTREATED_VS_IL2_TREATED_STAT5_AB_KNOCKIN_TCELL_6H_DN	AUD	2.50E-05	0.000212658	0.906286	790		blood	TWAS	c7	0.906286	0.999999	LIPA,MYOF,DPAGT1,LSP1,PTPMT1,NDUFS3,ME3,METTL1,CD9,A2M,SUCLA2,NUDT15,SPRY2,ATP5MJ,NDRG2,RMDN3,NMB,MCRIP2,COX10,ALDH3A2,LGALS9,LSM12,CCDC43,SP2-AS1,ATP5MC1,SLC35B1,MRPL27,UTP18,PTRH2,MRPS7,ATP5F1A,MRPL4,NUDT19,ZNF146,S100A1,SDHB,ATP1B1,RCC2,GALE,CD52,SPOCD1,C1orf109,PRDX1,NDC1,ZZZ3,NANP,SLC17A9,CBR1,GATD3,CHCHD10,MTFP1,ATP5MC3,RAPH1,RPE,GALM,GEMIN6,MTIF2,LRRC58,GTF2E1,FAM162A,SRPRB,NCBP2,DAG1,DOCK3,CAMK1,PGM2,LIAS,GUF1,SRD5A3,NUDCD2,BEND3,FUCA2,RPS6KA2,POLR1C,GCLC,SERPINE1,GGCT,NIPSNAP2,CHCHD2,C8orf33,LPL,MRPL15,ASPH,TMEM70,CA2,NUDT9,SPP1,ARHGAP10,DCTD,RAP1GDS1,ECHDC1,ACOX3,ALG14,CHEK2,HNRNPA3,PI4K2A,AVPI1,GEM,C1orf198,MAIP1,CSTF3,PTP4A1,CD84,MDH1,CYCS,TREML1,TREM2,UCHL3,EPS8,GFM1,NRP2,FASTKD2,RABGGTB,FAIM,ALG5,MAGOHB,FRMD4B,SLC29A3,EFR3A,PRMT3,GLRX3,RAB40B,COL8A2,MICOS10,TSC22D1,IQGAP2,CD1B,CD1E,SBF2-AS1,MRPS35,FNTB,IL1R2,TIMM17A,NUDT12,CANX,LHFPL2,NDUFA4,TMED10,FN1,TIMM21,AGPS,SLC25A13,NDUFAF4,ME1,FABP5,MRPS28,SLC50A1,MTPAP,GLUD1,MDFIC,FASTKD1,SNX5,TRIAP1,BLOC1S2,CHD9,MTERF3,NETO2,KCNJ5-AS1,CD109
GSE36888_UNTREATED_VS_IL2_TREATED_TCELL_17H_DN	AUD	-1.23E-05	0.000145629	0.932597	999		blood	TWAS	c7	0.932597	0.999999	DDIT4,ANKRD22,PIK3AP1,ADM,TMEM45B,LDHA,ACP2,BEST1,FTH1,CDC42EP2,CYB5R2,SLC41A2,CKAP4,RILPL2,VDR,ACVR1B,CLEC4E,TECPR2,SLC7A7,GCH1,PNMA1,GPR68,SERPINA1,RCN2,ST20-AS1,BCL2A1,DCUN1D3,SLX4,MT2A,MT1E,MT1F,MT1X,ZNF319,HS3ST3B1,SLC16A6,TBC1D16,ICAM1,CDKN2D,GNA15,PLAUR,PVR,SPACA6,HAS1,FPR2,LILRB1,LAIR1,FCAR,TRIP10,S100A12,S100A2,ZBTB17,FCER1G,IER5,PTGS2,LAMB3,G0S2,ZC3H12A,TNFRSF9,MCOLN2,TP53INP2,UFD1,NEFH,INSIG2,TGFA,NFKBIZ,ETV5,ATP13A3,TNIP3,PI4K2B,CYSTM1,TNIP1,PDLIM7,SOD2,MAP3K4,AFDN,H2BC4,TUBB,CLIC1,TUBB2A,PRKAG2-AS2,DENND3,SLC25A37,TRAF1,PTGES,GLIS3,PLGRKT,CD274,PLAC8,SLC7A11,SLC39A8,ACKR3,HRH1,CXCL6,CXCL1,CXCL5,CXCL3,CXCL2,TLR2,TNFAIP3,ACSL1,MIR3945HG,SAMSN1,GLRX,SH3PXD2B,MN1,PLSCR1,AZIN1,MSANTD3,KCNJ15,P2RY2,CD59,BBIP1,GALNT4,ASPHD2,TREM1,IL6,BCL6,CYRIA,FIGNL1,STX1A,PLEKHA3,SPRED2,TOM1,LIMK2,KYNU,ASAP1,N4BP1,MIR155HG,NAMPT,ATP2C1,PSMB7,ALOX5AP,SOCS2,CNIH4,HCK,PLAGL2,KIF3B,NOL4L,CASP5,AK4,TBC1D30,TRAF3IP2,IL15RA,PFKFB3,ELOVL7,FUT8,ANKRD33B,SOCS1,BTG3,ADGRE2,SMPDL3A,FSD1L,ZNF697,BATF,NFAT5,FNDC3B,GK5,TNFAIP6,HECW2,SGPP2,LYN,HLX,PSD3,RFTN1,ZNF207,MAML2,FERMT2,CPD,MIR23AHG
GSE36888_UNTREATED_VS_IL2_TREATED_TCELL_17H_UP	AUD	3.98E-06	0.000131096	0.975775	1244		blood	TWAS	c7	0.975775	0.999999	ADK,HHEX,BACE1,CAT,MS4A6A,TMEM134,OAS1,TPCN1,SDS,CD9,ACRBP,A2M,CLEC2B,SLC7A8,OXA1L,ADCK1,HEXA,CIITA,SNX29,DPEP2,DDX19A,SHMT1,ALDH3A2,LGALS9,RNF135,GRN,SLC16A5,MIF4GD,VAPA,ATP5F1A,HDHD2,WDR7,FECH,NARS1,CFD,NUDT19,CEBPA,PLD3,BLVRB,C19orf54,ATP1B1,PFKFB2,COQ8A,EPHB2,CD52,PABPC4,PPT1,AKR1A1,ZYG11B,CZIB,NANP,CBR1,CASP10,RAPH1,DIRC3,TNS1,SEPTIN2,GALM,MAP4K3,CNRIP1,ABHD10,CD86,ITGB5,CHST13,CMTM7,CRTAP,CLEC3B,ABHD14A,CAMK1,CDKN2AIP,SRD5A3,SCARB2,FAM13B,GPX3,HAVCR2,TBC1D9B,RPS6KA2,RNASET2,HLA-DRA,HLA-DMB,HLA-DMA,CD2AP,GCLC,LY86,WDR91,PON2,SORBS3,C5,GGTA1,FAM78A,HADH,TMEM144,SETD7,MAML3,FAM13A,PALLD,CBR4,ECHDC1,CHEK2,TIMP2,AVPI1,TM7SF3,CADM1,GUSB,S100Z,CRHBP,ZBED3,VPS13C,ASRGL1,OSBPL3,TREML1,TREM2,GPNMB,EPS8,ACADM,CPVL,CHN2,NME8,FRMD4B,CD302,NDUFB5,SELENOP,IQGAP2,ANGPT1,LGALS3,RHOBTB1,MRM2,HGF,REV3L,STMN1,CD1E,DHRS9,DEPTOR,HPS3,PCNA,TUT7,ADA2,FNTB,AMZ2P1,RASA1,MEF2C,CD180,NDUFA4,PLCB1,TNFSF13B,ME1,FABP5,TESK1,RASAL2,CD101,CCNY,PRCP,SPTSSA,PREPL,LGMN,OSBPL1A,TNFRSF11A,SPTLC3,POLE3,MDFIC,MEF2A,IFTAP,ADGRD1,FAM135A,MPND,ZFP64,RFX7,PLA2G15,TECR,KCNJ5-AS1,RAB42
GSE36888_UNTREATED_VS_IL2_TREATED_TCELL_2H_DN	AUD	-7.05E-07	0.000171179	0.996715	843		blood	TWAS	c7	0.996715	0.999999	SCART1,ZNF22-AS1,LIPA,DPAGT1,TNNI2,LSP1,TSPAN32,TMEM134,TMEM126B,ME3,NRIP3,METTL7B,METTL1,CD9,A2M,ATP5MJ,DGLUCY,GCHFR,SPINT1,SNAPC5,NMB,MRTFB,HSD3B7,SNAI3,ALDH3A2,LGALS9,RAB11FIP4,COPRS,SLC35B1,ATP5F1A,MRPL34,AXL,TMEM91,PINLYP,S100A1,SLC50A1,CRABP2,CD84,TOMM40L,ABL2,CD52,SPOCD1,MIR646HG,SLC17A9,KCNE1,HSF2BP,GATD3,CHCHD10,TIMP3,APOBEC3A,ABCB6,DNPEP,GEMIN6,MAP4K3-DT,MGLL,MRPS25,DAG1,DOCK3,CAMK1,SCARB2,ACSL6,SIL1,HAVCR2,RPS6KA2,ACOT13,CSNK2B,GCLC,PLOD3,FMC1,GGCT,NDUFB9,LY6E,MTUS1,LPL,ARHGEF10,MYOM2,MRPL15,ASPH,TMEM70,CA2,FBP1,GPAT3,SPP1,RAP1GDS1,CLCN3,CHEK2,MITF,SPSB1,PI4K2A,AVPI1,GEM,KAZN,ABCA6,GUSB,C1orf198,BCAR3,TMEM209,ATP5MC3,MDH1,TREML1,EPS8,ACADM,FAIM,DENND4C,KIF26B,CTNNAL1,SLC29A3,EFR3A,SLC35F3,RAB40B,SHB,TSC22D1,IQGAP2,DECR1,CD1B,DHRS9,DMAC1,ECI1,IL1R2,SLC6A12,CANX,LHFPL2,NDUFA4,GTF2H2B,TNFRSF21,ILVBL,FABP3,SLC25A13,ME1,FABP5,TLE1,CRYZL2P,RASAL2,GLUD1,PRELID3A,TNFRSF11A,TEX264,NRP2,EVL,ADPRS,COL8A2,BLOC1S2,CHD9,UQCRB,C17orf58,ACY1,KCNJ5-AS1,DISP1,SEMA3G,RAB42
GSE36888_UNTREATED_VS_IL2_TREATED_TCELL_2H_UP	AUD	5.64E-06	0.000134642	0.966604	1213		blood	TWAS	c7	0.966604	0.999999	TCF7L2,IKZF5,PWWP2B,KNDC1,ITGB1,SFTPD,PIK3AP1,TRAPPC4,ARHGEF12,SLC39A13,MS4A7,C11orf80,TESMIN,WASHC4,RHOF,VDR,PRIM1,C12orf57,TBK1,PHC1,GCH1,TTC9,TMEM63C,EFCAB11,CCDC88C,SNAP23,DNAJA4,IQCK,UBFD1,ARHGAP17,ULK2,MYO18A,LRRC37B,VMO1,ABI3,YPEL2,CD79B,CD7,NFATC1,RBFA,SLC44A2,PGLYRP2,PLVAP,MFSD12,DEDD2,C3,ADGRE1,HES4,MTOR,TNFRSF8,TNFRSF1B,SLAMF7,HSPA6,GPR137B,L1TD1,PER3,FAM110A,DSTN,SNX5,TTPAL,UCKL1,RGL4,APOBEC3G,KLF11,LPIN1,SP140L,SNED1,PRORSD1P,ST3GAL5,ZBTB11,NFKBIZ,MGLL,TFDP2,ST6GAL1,TFRC,SMARCC1,ING2,REST,NAAA,GRPEL2,MXD3,RICTOR,SNX18,UST,RNF144B,H2BC5,ZSCAN16,TNF,LST1,NOTCH4,CUX1,CYREN,PEX1,PDK4,FAM91A1,MTSS1,PTP4A3,PPP1R16A,PHF19,SH2D3C,UBQLN1,DAPK1,CTSL,FGD3,CENPE,FAM13A-AS1,STIM2,SLAIN2,CTSC,ARAP2,PRR5,SSBP4,R3HCC1L,PARP15,CAP1,CEP78,SMC6,PPP1R17,ZFAND5,UBASH3B,ITGA4,KCTD9,XYLT1,LBH,TES,GALNT10,OARD1,TMC8,MIS18BP1,HMOX1,SPRED1,ASB2,CCNE1,CDH23,PRR5L,SLC25A12,ZBTB14,HERPUD2,CCSAP,PLAGL2,JAK1,CCDC34,GSTA4,EML4,SHISA4,UBE2T,WDR62,SLC2A6,ADGRE2,SESN1,SNX9,PAG1,ARID5B,TWF1,ABHD3,CD47,HES1,WDR11,NDUFAF5,EVL,HIVEP1,RNF149,LONRF1,ANKMY2,INSIG1,C1orf112,RASA3,KPNA4,ERMN,VPS53,RNF6
GSE36888_UNTREATED_VS_IL2_TREATED_TCELL_6H_DN	AUD	1.36E-05	0.000164135	0.933896	825		blood	TWAS	c7	0.933896	0.999999	BLOC1S2,DPCD,PCBD1,ADK,MYOF,HYLS1,NCAPD3,CLEC12B,ZNF664,CD163L1,A2M,TMTC4,AKAP11,NUDT15,GEMIN2,PNN,GMFB,ADCK1,LRRK1,RMDN3,MYO1E,C15orf61,NMB,MCRIP2,HEATR3,DDX28,CFDP1,SCO1,ADORA2B,PEMT,LGALS9,LIG3,PNPO,SP2-AS1,KIF1C,PTRH2,WFDC21P,TANC2,TRIM47,ATP5F1A,FECH,NARS1,TIMM13,HMG20B,ZNF614,SLC16A1,THEM5,THBS3,C1orf109,PPT1,PRDX1,NDC1,ZZZ3,NANP,CTSA,C2CD2,NDUFV3,KLF11,RAPH1,TNS1,SRSF7,GEMIN6,XPO1,ITGB5,CNBP,DNAJB11,NCBP2,CMTM7,CAMK1,ELOVL6,COMMD10,CDC23,NUDCD2,PDCD6,SEC63,FUCA2,GCLC,RIOK1,GAL3ST4,ARMC10,RBM28,ZC3HAV1L,PON2,SLC25A13,MRPL15,TMEM70,ATP6V1G1,POLE3,ENTR1,NSMF,PACRGL,RAP1GDS1,RIOK2,HNRNPA3,AVPI1,BPNT2,SLC4A7,COG2,C1orf131,CD84,CEP41,MDH1,TREML1,TREM2,UCHL3,EPS8,GFM1,ENC1,MTRES1,ACADM,RABGGTB,ALG5,TMEM119,POP4,ELP1,UTP18,RHOBTB1,NUDT4,MRPS14,MSANTD4,AASDHPPT,IQGAP2,CD1B,CD1E,PCNA,CRLS1,ASB13,ARRDC3,CANX,FBXO4,CCT5,FN1,AGPS,FRMD4A,FABP5,NOL8,TTF2,CHML,TFAM,GLUD1,TMTC2,RBBP9,SPTSSA,LGMN,MEX3B,OSBPL1A,ZNF561-AS1,GTF2E1,FASTKD1,IFTAP,DUSP19,NUP35,ACVR2A,CUTC,NETO2,BPNT1,E2F6,KCNJ5-AS1
GSE36891_POLYIC_TLR3_VS_PAM_TLR2_STIM_PERITONEAL_MACROPHAGE_DN	AUD	7.08E-07	0.000159814	0.996465	937		blood	TWAS	c7	0.996465	0.999999	AS3MT,NRP1,HYLS1,FAM118B,TIRAP,THYN1,TMEM126B,TMEM126A,KLRC3,KLRC2,KLRC1,CERS5,KRT80,EIF4B,PRIM1,ZDHHC20,MED6,RAB11A,MRTFB,RRN3,DNAJA3,DDX19A,MTSS2,MLKL,ALDH3A2,SAT2,PRPSAP1,SAE1,LILRA5,TNFSF14,SLC25A23,DFFA,SIKE1,NADK,S100A11,ZBTB7B,BLZF1,PRG4,UTP11,MYCBP,CST7,MRPS26,YWHAB,TOMM34,CRYZL1,CBR3,NFAM1,ANXA4,STAMBP,MRPL35,GTPBP8,SLC15A2,BTD,GLB1,CRTAP,CXCR6,SRD5A3,CLOCK,CCDC127,PFDN1,IK,ARL10,FLT4,ACOT13,PSMC2,SKAP2,GSAP,KLF10,ZDHHC2,ATP6V1H,MRPL15,ZBTB6,MAPKAP1,PSIP1,SMU1,AGA,ATP10A,IL15,ECHDC1,ALG14,PFN2,IGSF10,SUCNR1,RIOK2,CSF2RB,SDR42E1,NUCB2,ZBED3,WDR41,LCLAT1,DPY30,DPYSL2,COMMD6,LXN,ALG5,PKIA,ZC2HC1A,MCAT,WDR45B,EIF4E3,COMMD7,CASP1,UBE2E3,BIVM,CLN5,RAB12,SGCD,CPA3,SH3BGRL2,POLR2I,IFNG,MFSD1,SLC25A24,CCZ1,E2F5,HACD4,TLR4,WLS,CD160,BMPR1A,YARS2,ZC3H14,HNMT,RBM43,NCF2,PHOSPHO2,TRAFD1,CHPT1,MTA3,AGPAT5,ETAA1
GSE36891_POLYIC_TLR3_VS_PAM_TLR2_STIM_PERITONEAL_MACROPHAGE_UP	AUD	-3.53E-05	0.000315316	0.910902	424		blood	TWAS	c7	0.910902	0.999999	DUSP5,BIRC3,PIK3C2A,PRDM11,AGBL2,HRK,ERP27,SPRY2,RPS29,MT2A,ARL4D,KDM6B,ALOXE3,H3-3B,CIRBP,JUNB,IER2,GDF15,ITPKC,FOSB,SYT5,PRDX6,PTGS2,BTG2,IL10,RHOU,CD93,SDC4,RCAN1,MAFF,ADM2,COQ10B,CTLA4,RHOB,RBKS,DUSP2,NEURL3,SEMA4C,NFKBIZ,ISY1,CCRL2,DOK7,HBEGF,SNX18,SGK1,IER3,HSPA1A,SERPINE1,PEG10,TMEM65,TRIB1,DUSP4,SLC25A25,ANKRD17,CXCL1,CXCL2,TNFAIP3,SPRY1,P2RY14,WASL,GEM,JUN,CEBPB,AKAP12,NFIL3,DUSP6,IL6,ATF3,PTGER4,DNAI7,HSPH1,HMGB1,PLEKHB1,TBC1D30,SOX13,GPR65,DUSP1,PMAIP1,PELO,PLK2,LITAF,SLC23A1,CCL2,APOLD1,FOS,NR4A2,CABYR,IMPACT,BHLHE40,RGS1,RGS2,ARL1,EDN1,NRG1,ADAMTS1,CYTIP,LRRC32,FOSL2
GSE36891_UNSTIM_VS_PAM_TLR2_STIM_PERITONEAL_MACROPHAGE_DN	AUD	-3.89E-07	0.00020803	0.998509	666		blood	TWAS	c7	0.998509	0.999999	CAMK2G,STAMBPL1,BET1L,TMEM80,RPUSD4,OTUB1,SCYL1,CTSW,BANF1,TBC1D10C,RIC8B,HDAC7,RARG,BIN2,ARHGAP9,MRPL51,PTPN6,BBS10,KLRG1,AKT1,ZBTB42,OSGEP,PRMT5,SERF2,IMP3,HSD3B7,NAGPA,OSGIN1,TNFRSF13B,ATPAF2,PIGS,AARSD1,ATP2A3,KIF1C,PDK2,TANC2,FDXR,NT5C,GGA3,PRPSAP1,NFIC,PIAS4,RINL,PGLYRP1,C5AR2,SPACA6,UBE2M,STXBP2,NADK,C1orf54,S100A10,SCNM1,ZBTB7B,SMG5,NDUFS2,MR1,IER5,RAB29,RPS6KA1,ARFGAP1,PSMG1,ABCG1,ITGB2,UBE2L3,SF3A1,PLEKHB2,GPN1,ASPRV1,MCEE,WBP1,AUP1,MRPL35,IL17RC,NEPRO,ALG3,NCBP2,NBEAL2,NPRL2,SIL1,NDUFA2,TNIP1,SDHA,GZMA,CCDC125,CARMIL1,MRPS18B,RNF5,PBX2,VPS52,GUCA1B,PSMC2,EIF3B,LFNG,URGCP,GSDMD,FBXL6,DOK2,MAPKAP1,GLE1,DOLK,GPR157,IFI30,EIF3D,RANBP1,GNRH1,COMMD6,PCTP,SLC29A3,FAM114A2,COMMD7,GSTA4,GOLM1,TAF1D,NDUFA9,POLR2I,MICAL1,ZBTB24,BRD3,PLXDC2,OSBPL5,BBS5,SRSF9,B3GAT3,TMEM223,FASN
GSE36891_UNSTIM_VS_POLYIC_TLR3_STIM_PERITONEAL_MACROPHAGE_DN	AUD	-2.35E-05	0.000166375	0.887439	983		blood	TWAS	c7	0.887439	0.999999	MCMBP,STAMBPL1,MARCHF5,HHEX,PDE6C,PCSK7,HINFP,FNBP4,LPXN,MS4A6A,CCDC86,PLAAT3,OAS3,RNF34,PARP11,NECAP1,SPATA13,CAB39L,SPRY2,PPP1R13B,PNP,SLC7A8,PSME1,IRF9,EIF2S1,VIPAS39,SNW1,IFI27L2,ARHGAP11A,PML,PSTPIP1,BFAR,ZNF213,ARHGAP17,AP1G1,LLGL1,HAP1,NFIX,BST2,AXL,ADAR,ETV3,TMEM51,SPEN,TOR1AIP2,DENND1B,SLC30A1,PIGV,ZDHHC18,XKR8,KHDRBS1,TAL1,CHMP4B,ACSS2,RBL1,SMOX,PRNP,OGFR,MORC3,ABCG1,SIK1,APOBEC3B,TSPO,SEPTIN10,CASP8,ARL4C,DUSP28,NFKBIZ,PCYT1A,LRCH3,MYD88,CCR5,G3BP2,CXCL10,L3MBTL3,SYNJ2,RNF144B,CGAS,PLOD3,ZNF800,PARP12,DBNL,INTS9,NSD3,UGCG,AOPEP,TDRD7,TSTD2,CORO2A,CCNG2,PUS10,FAM241A,P2RY14,CYTH1,LGALS3BP,XRN2,PLEKHA2,RIN2,NAA20,ISG20,AZI2,MGAT4A,MITD1,SELENOW,IL18,BCO2,PLEKHG1,AKAP12,TMCC3,SLAMF9,GLIPR2,DBR1,OTUD1,LARGE1,PLEKHA3,ITPK1,ARID3B,SLC29A3,HEATR5B,HAT1,PDSS1,SOCS2,HCK,CASP1,FBXO9,GPR65,CDKN1A,CMTR1,PPIP5K2,MACIR,PARP8,PTTG1,FBXO4,SNN,SLC2A6,CCL2,GCNT2,DOP1A,PHYH,FABP3,ASCC3,CRYBG1,CD164,USP42,SMG7,MINPP1,ST8SIA1,TAOK3,AREL1,FOS,RSL24D1,TCF4,TNFRSF11A,PHLPP1,FEZ2,CWC22,HSPE1,KAT2B,FILIP1L,GNB4,ARHGEF3,ITPRIP,ZNF217,ENDOD1,SESN3,RAP2A,UBE2E1,SASH1,LYN,RASA3,PDE8A,S1PR1,DNAJA2,PELI1
GSE36891_UNSTIM_VS_POLYIC_TLR3_STIM_PERITONEAL_MACROPHAGE_UP	AUD	-7.12E-06	0.000352501	0.983877	341		blood	TWAS	c7	0.983877	0.999999	DUSP5,ADAM12,SPRY2,TNFAIP2,GPR132,REC8,IPO4,CHTF18,PARD6A,RASD1,MNT,RND2,ARL4D,FAM117A,KDM6B,PBX4,PAK4,ZFP36,CEACAM3,FOSB,PPP1R15A,SV2A,PTGS2,BTG2,PLK3,PDZK1IP1,LRP8,DNAJB4,PROCR,SDC4,MAFF,TOB2,ODC1,SOWAHC,COQ10B,CTLA4,REL,NFKBIZ,CCRL2,EGF,FGFRL1,DOK7,RSPH4A,IER3,HSPA1A,SERPINE1,PEG10,EGR3,DUSP4,SLC25A25,MAMDC4,EVC2,CXCL1,CXCL2,AREG,TNFAIP3,SPRY1,NGFR,CEBPB,AKAP12,TMCC3,NFIL3,IGSF9,IRS2,IL6,ENC1,TMEM8B,KRT36,ATF3,KCTD12,TGFB2,PMAIP1,GDAP1,PELO,PLK2,CCL2,TRPC6,APOLD1,FOS,NR4A2,IMPACT,TNFAIP6,IER2,MIR23A,EDN1,NRG1,DUSP8,ADAMTS1,INTS5,EGR2,CYTIP,WNT11,FOSL2
GSE3691_CONVENTIONAL_VS_PLASMACYTOID_DC_SPLEEN_DN	AUD	6.16E-06	0.000208039	0.976382	663		blood	TWAS	c7	0.976382	0.999999	FAM241B,GATA3,ARHGAP19,HSD17B12,LARGE2,VPS37C,INPPL1,GLT8D2,C12orf75,KRT81,MARS1,KLRG1,CENPJ,PLD4,MTA1,C14orf93,PCK2,GPR135,COQ6,SERF2,MYO1E,HERC1,SOX8,ARL6IP1,METTL9,VWA3A,STX4,ADCY7,SLC7A5,TMEM98,ALOX15,ENO3,PHB1,ALOX15B,CTC1,AANAT,MGAT5B,NPTX1,ASPSCR1,SECTM1,LPIN2,TXNL1,ILF3,PRKCSH,ZNF490,LSM4,CD22,INAFM1,TNFRSF4,INTS11,RAP1A,CTTNBP2NL,C1orf56,SEMA6C,LYSMD1,CROCC,LGR6,YOD1,TTC34,LIN9,TRIM17,TOMM20,IFNLR1,MAP3K6,PPIE,KIF2C,TESK2,ATP5F1E,C2CD2,UBE2G2,TXNRD2,ARL6IP6,OSBPL6,INPP1,GGCX,HDAC11,FBLN2,HYAL3,TKT,MND1,TMEM129,HAUS3,CDC23,TRIM7,COL10A1,SLC35D3,KDM1B,HLA-DRB1,SLC35A1,NUB1,GARS1,XPO7,CPNE3,ALAD,SLC2A8,TTC16,ZDHHC12,AIF1L,PIERCE1,QSOX2,LCN12,HPF1,P2RY12,PLCG2,STK39,HPS4,PLEKHG3,TRIM9,DAAM2,AFMID,TMEM120B,CTNNAL1,DCP2,ZDHHC23,HMGCS1,L2HGDH,CPA3,LLCFC1,SCIN,NDUFA9,PTTG1,HINT1,WDR70,RASA4,RNF217,COL5A1,LRRC40,CUL2,SPATA7,NFU1,TBC1D8,COG3,TUSC3,NRCAM,GPT2,BIRC2
GSE3691_CONVENTIONAL_VS_PLASMACYTOID_DC_SPLEEN_UP	AUD	5.37E-06	0.000179245	0.976114	895		blood	TWAS	c7	0.976114	0.999999	RAB18,MAP3K8,RNH1,BIRC3,LPXN,MARK2,OTUB1,CTSW,ARAP1,PPP1CC,VPS37B,ULK1,PRKAG1,POU6F1,DAZAP2,TNFRSF1A,TBK1,RAB20,GPR68,TMEM87A,DMXL2,AAGAB,DNAJA4,MPG,SNX20,NOB1,WDR81,ULK2,NLK,CRLF3,TNS4,CNP,GNGT2,ABI3,ZNF652,FAM20A,TMEM104,SLC25A19,RBFA,CDKN2D,ARHGAP45,SBNO2,ILVBL,CYP4F12,ZNF565,EGLN2,TRPM4,NLRP12,CERS4,MARCHF2,PRKCZ,PLEKHO1,ADAMTSL4,RORC,UBE2Q1,DDI2,PRG4,TRAF3IP3,RUNX3,SMAP2,TNFRSF25,UTS2,MCOLN2,FKBP1A,NDRG3,SMOX,TIAM1,MFNG,ATXN10,BCL2L11,UBXN4,RAPH1,ARL4C,FARP2,HADHB,SOS1,B3GNT2,TMEM131,NXPE3,SLC15A2,MGLL,IL17RE,CLDND1,CPOX,TCF7,TXNDC15,MAPK9,AMACR,SOX4,RIPOR2,SERPINB1,ITPR3,ZNF655,ALKBH4,NAPEPLD,HIPK2,WIPI2,CASD1,CTSB,SCRIB,TOR2A,CRMP1,ACKR3,GPR18,FBXW7,ATP10D,OCIAD2,TRIB2,GLRX,ARAP2,CANT1,RORA,CD28,RIN2,PLEKHF2,HIPK3,ZNF777,GPR155,FRMD6,POU2AF1,ALG5,AFTPH,CARD6,BAZ2B,TOP2B,WASHC2A,SDC3,DOCK2,LONP2,N4BP1,PPP2CB,SRI,IL4R,PTPRC,TGFBR2,ENPP2,PIM1,VEZF1,SKP1,MOB3B,PSAP,GLCCI1,C12orf43,MAP3K5,MYO6,ABCA13,TENT5C,BTG1,TGFB3,EAPP,FEZ2,STN1,SLK,STXBP4,MYO3B,SESN3,ATP2A3,GRB14,LCP1,ACVR2A,ARHGAP18,BORCS5,RNFT1,S1PR1,FZD1,SSH2
GSE3691_IFN_PRODUCING_KILLER_DC_VS_CONVENTIONAL_DC_SPLEEN_UP	AUD	-3.36E-06	0.000141236	0.980995	1014		blood	TWAS	c7	0.980995	0.999999	PWWP2B,RAB18,AKR1E2,MYOF,FFAR4,DDB2,GPR137,MAP4K2,SNX32,CTSW,CLCF1,DGAT2,DIP2B,IKZF4,STAC3,C12orf57,ZDHHC17,TEP1,CNIH1,DHRS7,BAHD1,TTBK2,NME4,IFT140,STX4,ST3GAL2,MEAK7,USP22,IKZF3,IGFBP4,NBR1,RAB37,CD68,ACOX1,ENDOV,ZNF236,PARD6G,PRDX2,RFXANK,CAPNS1,FAM98C,B9D2,BCKDHA,B3GNT8,TMEM167B,ST7L,FBXO6,CLCN6,ENSA,PPOX,MPZL1,ATP1B1,STX6,MDM4,IRF6,RCOR3,LGALS8,TMEM50A,FHL3,DNAJB4,SPATA1,DNAAF9,ATRN,SMOX,TSPO,ARSA,SF3B1,RMND5A,CEP97,USF3,KLHL24,MAP4,PFKFB4,IP6K1,ABHD14B,ARFIP1,HTT,WFS1,SCARB2,ATG12,GM2A,SLC36A1,CREBRF,FAM193B,CLK4,RNF130,MAPK9,SERINC5,EPB41L2,IFNGR1,ITPR3,MRPL14,ARMC10,HBP1,TRIM24,GALNT11,ACTR3B,TMED4,TECPR1,NTAQ1,VPS28,GAPVD1,FAM78A,SARDH,NRARP,NSMF,B4GALT1,ETFDH,ARHGAP24,SMAD7,TEC,TLR2,SMAD1,ANKRD12,PARVG,PI4K2A,PLCG1,OXR1,CFAP418,ACADM,MEX3C,TTC14,CPLANE1,EIF3H,NNT,N4BP1,DENND1A,GOLGA1,MICAL2,STK38L,FAM210B,TGFBR1,TRAK1,MAF,ABITRAM,SNORD89,MAP4K4,IL27RA,CEP95,STON1,RIMOC1,NR3C1,CCT6B,TMC5,AKTIP,CHD2,RPRD1A,PATJ,EMP1,ETFBKMT,MBIP,SPATA7,NIN,LRRC28,ZFP90,CABLES1,NPC1,NCK1,IFT52,VPS26B,PIK3C3,SMIM19,NUPR1,SAPCD1
GSE3691_IFN_PRODUCING_KILLER_DC_VS_PLASMACYTOID_DC_SPLEEN_UP	AUD	-2.74E-06	0.00013848	0.984197	1023		blood	TWAS	c7	0.984197	0.999999	ARMH3,TSPAN14,SLC35G1,PKP3,H2AX,VWA5A,NFRKB,PIK3C2A,MAP4K2,CAPN1,TBC1D10C,STARD10,RPS3,DGAT2,KLRC1,ULK1,CACNB3,CERS5,DIP2B,POU6F1,ACVR1B,TAMALIN,ITGB7,FOXJ2,MARK3,PPP1R13B,BRF1,OXA1L,TXNDC16,CAPN3,CTDSPL2,DAPK2,PIAS1,ACSBG1,SMG1,HBZ,NDRG4,TK2,INPP5K,SLC43A2,NEK8,IGFBP4,ZNF652,CHD3,ACOX1,EVPL,KCNK6,RINL,IRF2BP1,PRKD2,NTN5,ZNF579,ADAMTS10,TRIM33,TNFRSF1B,PLEKHO1,CD244,EDEM3,LGALS8,RCAN3,MANEAL,ZZZ3,RBL1,MAVS,SS18L1,MMP11,MAFF,RPL3,CERK,CHKB,RAB3GAP1,COL5A2,KCTD18,COL6A3,SNX17,RMND5A,SNX4,ABTB1,SMC4,PPM1L,KLHL24,SMIM14,GM2A,AHRR,RNF44,CLK4,MAPK9,EPB41L2,SGK1,MAP7,PLAGL1,PSMG4,AP4M1,MEPCE,HBP1,COG5,ACTR3B,CARD11,TMED4,BCL7B,SMURF1,NTAQ1,MTSS1,NSD3,SLC44A1,HSDL2,FAM78A,DPP7,NRARP,TTC39B,B4GALT1,AOPEP,PDLIM5,NIPAL1,TAPT1,ANKRD12,RALBP1,CYTH1,RAB11FIP2,TLE4,JUN,SLC25A38,GALNT10,TBC1D4,LXN,YPEL5,CTNNAL1,SNX13,WASHC2A,SLC25A26,N4BP1,GPR180,TGFBR2,CGGBP1,ANKRA2,TRAK1,GOLM1,STK38,CNOT11,SNORD89,RAD52,STON1,LITAF,MFSD1,SESN1,TPD52,NSMCE4A,RAB3IP,RALGAPA1,NIN,GOLGA5,LRRC28,TAF4B,ENDOD1,IFT172,B3GAT2,EPC2,SMIM19,EXT1,FEN1,TTC9C,LGALSL,CPD
GSE369_IFNG_KO_VS_WT_LIVER_DN	AUD	7.40E-06	0.000192011	0.969273	768		blood	TWAS	c7	0.969273	0.999999	PPIF,HELLS,HMBS,FOXRED1,ZDHHC13,CARS1,HSD17B12,SLC15A3,FKBP2,RPAP3,CS,MARS1,ATP23,NOP2,PHB2,EMG1,TMEM229B,ABCD4,NOP10,DPH6,RPUSD2,HAUS2,GOLM2,RPP25,TSPAN3,PSMA4,CDR2,KCTD5,EARS2,NPRL3,NME4,METTL26,CYB5B,DRG2,CCR7,G6PC3,GRN,PNPO,EMC6,C1QBP,SLC16A6,USP14,TXNL1,WDR18,FARSA,TIMM13,PDCD2L,YIF1B,POLR1G,TMEM160,TFPT,TIMM44,KCNA3,MRPL20,RAP1A,ATP8B2,ALPL,MRPL55,TFB2M,PPP1R8,SNHG12,MECR,C1orf122,MMACHC,EIF6,TP53RK,U2AF1,CSF2RB,PDXP,TRMU,ODC1,LNPK,HDLBP,CEBPZ,BTLA,RUVBL1,DNAJB11,CDC25A,EPRS1,GRPEL1,WDR55,PDSS2,MRPL18,ABT1,GTF2H4,ATF6B,HLA-DQA1,RRP36,HSP90AB1,FAM185A,SND1,GARS1,DDX56,AIMP2,TMEM248,PDAP1,C8orf82,HSPA5,FPGS,ENDOG,NFX1,CORO2A,EIF4E,NAF1,GATB,USP36,PRR5,NDUFAF6,TMEM238,CRCP,C1D,ELL2,LMO2,USP16,TUT1,SOCS3,SUCLG2,WDR89,SPART,BPNT1,COA7,GLRX5,ATG2B,MRPL47,NDUFB5,KBTBD8,MIPEP,MRPS15,CACYBP,ORC3,NIFK,CARNMT1,IPO7,B3GNT5,TRNT1,AKAP1,DYNLL2,MRPL23,PTCD2,PECR,HDDC2,FABP5,NOL8,RSL24D1,SRSF6,TOMM40,DERA,TBL3,SMYD2,GATC,COQ5,RPIA,PNPT1,UFM1,PSMC5,TMEM123,EIF4G1
GSE369_IFNG_KO_VS_WT_LIVER_UP	AUD	6.55E-06	0.000173731	0.969909	864		blood	TWAS	c7	0.969909	0.999999	ZNF22,ZNF518A,FRAT2,SIGIRR,TMEM80,NLRX1,CD82,NUMA1,RNF169,PRSS23,NUAK1,GIT2,DENND5B,RESF1,CERS5,PDE1B,MBD6,NCAPD2,ING4,SPSB2,PARP4,PPP1R13B,BCL2L2,RPS6KA5,GANC,TTBK2,MINDY2,RNF111,OAZ2,PIF1,SMAD3,SNX33,FES,MARF1,SLX4,SLC12A3,GSE1,SRR,RAI1,CDK5R1,LASP1,EZH1,ABI3,CHRNB1,SLC25A35,NFATC1,SLC66A2,FBXL12,C19orf38,ACP5,TBXA2R,CEP89,BCKDHA,IRGQ,TRAPPC2B,PTPN22,MINDY1,PRUNE1,SNAPIN,FAM20B,PANK4,EPHX1,SIPA1L2,COA6,EDARADD,PHACTR4,TUT4,PLEKHG5,PHF13,USP33,TP53INP2,LZTS3,STX16,PCMTD2,BCR,DESI1,RAB3GAP1,MOB4,CFLAR,HJURP,RAMP1,SPTBN1,TIA1,C2orf68,CEP97,RAB43,TFDP2,KLHL24,ITGA9,SRGAP3,CEP120,FAM13B,RMND5B,CNOT6,DNAJC21,RICTOR,MAP7,RNASET2,ZKSCAN3,CLIC1,MSH5,UBR2,NFKBIE,UBE2J1,BACH2,HIBADH,KBTBD2,SNX30,ZBTB34,ST3GAL6,CENPE,CCNG2,TEC,TNFAIP3,TRIB2,RNF146,CYTH1,SGSH,PAIP2,CMIP,ZFAND5,HIPK3,DUSP6,SLAMF7,COLCA1,TNRC6C,PAM16,YPEL5,SLC25A51,SUPT20H,TTC14,GSKIP,ACAP1,JAK1,RNF145,STK38L,CASS4,DCLRE1C,CD1D,SLAIN1,CDKN2C,PDE3B,ARL4A,SMAD5,LITAF,ZC3H7A,MKRN1,NIPBL,SMC5,JMJD1C,GPR19,APOLD1,KATNAL1,HECTD1,SS18,ZCCHC2,CWC22,CENPF,NCF2,FAM76B,CREB1,CCDC82,TSPAN13,MON2,NCOA2,GMFG,SSH2
GSE369_PRE_VS_POST_IL6_INJECTION_IFNG_KO_LIVER_DN	AUD	-9.62E-07	0.000145663	0.994729	939		blood	TWAS	c7	0.994729	0.999999	GRK5,WAC,ENTPD1,ADM,CTR9,PAFAH1B2,NCAPD3,THYN1,PPFIBP2,CYB5R2,KLRC1,OAS1,OAS2,RILPL2,ZNF664,SPATA5L1,DNAJA4,IFT140,JPT2,ABCC1,ACSM1,ZNRF1,ITGB3,GP1BA,ZBTB4,ALOX15B,TRIM65,PRPSAP1,TIMM29,NR2F6,SPINT2,ZNF428,ZNF235,APOE,PGLYRP1,ST7L,GPR89B,RPRD2,ATP8B2,CASP9,FHAD1,DARS2,TOR1AIP2,LYST,FAAH,ESPN,DNAJB4,DNAAF9,CFAP298,DYRK1A,MX2,MX1,PRMT2,TMEM184B,TRABD,MARCO,OSBPL6,RPE,HJURP,UBXN2A,ANXA4,DUSP11,JAGN1,PARP14,TMEM41A,LIPH,DYNLT2B,CCR1,LRRC2,PRKAR2A,WDR19,TMCO6,ANXA6,SIMC1,RUFY1,IL6ST,TRAPPC13,CARMIL1,NKAPL,LRRC1,ZNHIT1,IMMP2L,AHCYL2,GIMAP7,NT5C3A,ZNF12,PTK2,SLC39A4,ZNF251,RGS3,ENDOG,NOTCH1,CCDC183,IFNAR2,INPP4B,GPR171,IFIT1B,CCDC117,DDX60,IFI30,GEM,ID2,JAKMIP3,BACH1,RNF125,PEA15,TPST2,TMEM17,PYGL,GALNT10,GEMIN5,POU2AF1,KCNG1,AP1S3,CNKSR3,CCNE1,PAPOLA,KYNU,METTL8,NAMPT,CACYBP,FBXO28,ABCB1,AURKA,SLC2A1,IPO7,KLHL42,PANX1,RRAS2,PDE3B,TSHZ1,GRAMD2B,JMY,SOCS1,BTG3,C7orf25,TRPS1,OASL,NCOA7,HINT3,MAP3K5,MANEA,PDCD1LG2,TENT5C,DUSP16,CREBL2,TCF4,CHST10,SERPINI1,DENND11,PAN3,HS2ST1,FZD5,DNAJB1
GSE369_PRE_VS_POST_IL6_INJECTION_IFNG_KO_LIVER_UP	AUD	-4.14E-06	0.000166375	0.980162	889		blood	TWAS	c7	0.980162	0.999999	ZCCHC24,PSMD13,HSD17B12,ARHGAP1,SERPING1,TRPT1,TIGD3,GRK2,ANAPC15,ARRB1,DENND2B,HVCN1,FMNL3,GALNT6,PDE1B,METTL1,RAP1B,CPM,NECAP1,IPO5,PARP2,LRP10,SPPL2A,PRKCB,IL4R,MAPK3,CORO1A,HAGHL,WWP2,KLHDC4,RAI1,FLII,KRT10,STRADA,MRPL58,JPT1,TRAPPC1,NFATC1,DNMT1,QTRT1,MAN2B1,LYL1,FXYD5,PSENEN,RYR1,MAP4K1,PLEKHG2,EMP3,FCGRT,C19orf48,MYO1F,TSPAN2,NPPA,CDK11B,TUFT1,DPM3,SLAMF7,KLHDC9,CD46,EPHX1,C1orf109,PRDX1,CZIB,SPATA1,CD93,ERGIC3,DNTTIP1,NEURL2,CTSA,PLTP,ADRM1,MIS18A,VPREB3,LIMK2,DRG1,EIF4ENIF1,POLR3H,MAP3K20,STK11IP,HES6,SFTPB,CD200,HCLS1,HACD2,ETV5,DGKG,TNK2,RHOA,TCTA,LIAS,CDKN2AIPNL,PHYKPL,ZNF354C,ARG1,PIK3CG,GET4,C7orf50,MTSS1,PTP4A3,CA2,CORO2A,WWC2,SMAD1,COL23A1,NGFR,THOC3,TET3,NOMO1,PARVG,PLEKHA2,AP3S1,TMEM71,LPP,EYA2,NCF4,PLCG2,AP3B1,C1orf131,SLAMF8,RGS18,EPS8,ACTR2,ANGEL2,PTGER4,AGO4,APC,YTHDC2,RARB,SFT2D1,DNAH8,GPD1L,VIPR1,MRPS23,RFX1,LAD1,PTTG1,LYRM7,TREX1,NDUFB2,DEF6,UQCC2,EIF3C,MOB3B,INTS4,CNDP2,WLS,RALGPS2,ARPC5,BMF,PAK6,PSPC1,RBBP8,MARCHF7,RBMS1,CAD,HNF1A,RASA3,EVI2B,AHNAK,ADGRE5,KCNAB1,METTL23
GSE369_PRE_VS_POST_IL6_INJECTION_IFNG_WT_LIVER_DN	AUD	1.09E-05	0.000182205	0.95209	831		blood	TWAS	c7	0.95209	0.999999	SFXN3,MXI1,CSTF2T,IFIT1,FRAT1,MADD,PRDX5,RASGRP2,CAPN1,CLCF1,PTPRCAP,AIP,CDK2AP2,PDE2A,FCHSD2,CKAP4,TCP11L2,HVCN1,RHOF,PTPRO,LRRC23,RAP1B,CPM,EHD4,MYO9A,PML,MFGE8,IL4R,XPO6,QPRT,C16orf54,MAZ,RRAD,LLGL1,TAOK1,LASP1,VAT1,DUSP3,HDAC5,MED11,ELP5,MIF4GD,UBALD2,MYO1C,CXXC1,PAFAH1B3,DMPK,DMWD,PRKD2,EMP3,IL4I1,PIK3CD,RAP1A,PPM1J,SIKE1,CDC42SE1,S100A10,TAGLN2,RNF2,TPR,FCMR,ACBD3,SFN,GPN2,SF3A3,IPO13,MAGOH,LRRC42,MAP1LC3A,CDC25B,PCIF1,VPREB3,GUCD1,YWHAH,HDAC10,ITGA6,ANKRD44,FAM117B,PUM2,DGKD,ARL4C,ASTL,DUSP2,BTLA,SH3BP5,PAK2,CMTM7,PRKCD,KLF3,RFC1,TBC1D14,SNX2,AFF4,CREBRF,MAML1,MARVELD2,SCML4,CDK19,ENPP1,SNX9,TAGAP,NRM,MDC1,GPSM3,DAXX,ORAI2,PIK3CG,LFNG,MTURN,MYO1G,GPR146,MTSS1,AGO2,PTK2B,ABCA1,CRAT,RALGDS,RFK,KIF27,METTL14,DPYSL2,XRN2,FAM32A,AP1M1,C1orf198,F2RL1,LMO2,RBM38,GPR155,ADD3,SSBP2,SLAMF1,COLCA1,BCL6,HEXB,PRDM4,CARD6,DIPK2A,RNF144A,SLCO5A1,TXNDC5,APC,CSNK1G3,JAK1,NEK7,B3GNT5,ZFP36L2,MTAP,MAF,FAM221A,CIITA,ZNF830,BDP1,BRPF3,DNAJC9,INTS4,CHD2,TAF5,SH3PXD2A,BRI3,TESK1,ARPC5,HEATR5A,NF1,SMCHD1,ARHGEF3,SFR1,IER2,PPM1A,LRCH1,GPS2,ZMYM2,GBE1,AHNAK,ROM1,HNRNPUL2,KIF21B,SSH2,SPICE1
GSE369_PRE_VS_POST_IL6_INJECTION_IFNG_WT_LIVER_UP	AUD	-1.61E-05	0.000179247	0.928503	753		blood	TWAS	c7	0.928503	0.999999	BAG3,IFIT1,SLC25A22,PCSK7,DDB2,FNBP4,CAVIN3,CLPB,UVRAG,C12orf73,OAS1,HNRNPA1,IFI27,GSC,AQR,INO80,TRIM69,PML,GDPGP1,GSPT1,PRSS53,ITGAX,CAPN15,MGRN1,GLYR1,AARS1,RNF112,TMEM98,PTRH2,OGFOD3,MYO1C,JUNB,TRMT1,CEBPA,SPINT2,ZNF600,AMPD2,BCL2L15,KRTCAP2,TMEM79,METTL25B,ARHGEF19,FCGR2A,RABIF,PANK4,LUZP1,ZFP69,GBP2,TGM2,FNDC11,MX2,PKNOX1,COL6A3,DYSF,ACTG2,VAMP5,IQCB1,DTX3L,SRGAP3,MTMR14,WDR19,NOA1,LEAP2,SLC9A3,TSPYL1,IFNGR1,SLC22A3,TMEM140,PTPRN2,AEBP1,SLC45A4,LY6E,SCRIB,MAF1,DAB2IP,CD274,GKAP1,GPAT3,GASK1B,NFKB1,CRYZL1,EIF4E,SYNPO2,BORA,DNAAF11,LINS1,ID2,JUN,CA8,HTR3A,RDH13,ARHGEF17,CCDC174,TAFA1,LMOD3,MIS18BP1,TM4SF1,WNT5B,FGGY,USP18,UBE2L6,RHOBTB1,DNMT3B,CASP4,UBE2E3,INTS13,ENPP2,KY,MAST4,ARRDC4,CEP162,C9orf152,PDCD1LG2,FOS,CEP76,NPAS2,PHLDA2,OSBPL5,NFE2L3,KMT2A,TEKT2,LRCH1,SASH1,RBM15,FANCG,ETV6,TOGARAM2,COX7A1
GSE369_PRE_VS_POST_IL6_INJECTION_SOCS3_KO_LIVER_DN	AUD	3.04E-06	0.000150485	0.983873	1050		blood	TWAS	c7	0.983873	0.999999	TSPAN4,PCSK7,VPS11,ZFPL1,ARFIP2,TPP1,FAM89B,MAP3K11,SART1,GSTP1,FOLR2,ARAP1,ANAPC15,OAS2,POLE,GDF11,OS9,LTBR,IFFO1,MLF2,CD4,ITM2B,RB1,TNFAIP2,RNASE6,LRP10,SLC7A8,RTN1,ALDH6A1,GATM,HEXA,MAN2C1,TBC1D2B,ZNF710,IDH2,TSR3,JPT2,TSC2,MAZ,MAPK3,RNF40,NAGPA,TRADD,MVD,SPG7,GAS7,PRPF8,SUPT6H,ERAL1,AP2B1,RAB5C,ATP6V0A1,NAGLU,UBTF,GRN,ZZEF1,ARRB2,PLD2,WBP2,GAA,ATP9B,BSG,TMEM259,BTBD2,PRKCSH,ACP5,GCDH,MAN2B1,MYO9B,MAU2,CACTIN,PIP5K1C,MAP2K2,SUPT5H,SH3GL1,PLD3,BLVRB,RAB4B,ZNF428,CLPTM1,TRAPPC6A,PTGIR,NUCB1,FCGRT,CLEC11A,TRIM28,VAV1,STXBP2,RAB11B,MYO1F,DENND4B,FLAD1,PMF1,EPHX1,EPHB2,KCNAB2,ZBTB48,CST3,ENTPD6,ERGIC3,ATRN,CTSA,PRPF6,RGS19,SLC25A1,HIRA,LZTR1,PPIL2,RHBDD3,ASCC2,SF3A1,RANGAP1,GRAMD4,ARSA,HADHA,CAMK1,TADA3,PLXND1,BTD,EIF2B5,NISCH,STAB1,DAP,CSF1R,TBC1D9B,RPS6KA2,BAG6,LSM2,GPSM3,HSD17B8,VPS52,B3GALT4,MEA1,MMUT,CUX1,TBXAS1,ZYX,SLC4A2,POR,CPSF1,SORBS3,R3HCC1,INTS9,ENG,IL10RB,TIMP2,SGSH,TXN2,NCF4,ST8SIA4,P2RY6,PLCB3,IKZF1,CPVL,MCM5,CMKLR1,CD302,SELENOP,SLC43A1,RAB4A,TP53TG1,PFKFB3,BCKDHB,CMTR1,ATP6V0C,GNPDA1,SNN,GBF1,WBP1L,FMO5,RHOG,ATXN7L3B,HNMT,ERP29,MLEC,SCD,PLXNC1,TECR,FASN
GSE369_PRE_VS_POST_IL6_INJECTION_SOCS3_KO_LIVER_UP	AUD	-8.75E-06	0.000171199	0.959257	896		blood	TWAS	c7	0.959257	0.999999	SHOC2,PTPRE,NET1,P4HA1,PAFAH1B2,LDHA,CD44,SERPING1,PLAAT4,TMED2,ITGB7,CD63,DDIT3,ENO2,SLC2A3,NUP58,ELF1,EIF5,TOX4,RPS29,SERPINA1,B2M,AQP9,BCL2A1,NMB,SEC11A,RRN3,RPS15A,DYNC1LI2,MAP1LC3B,ADORA2B,MIR22HG,RPL23A,ICAM2,TGIF1,RPS11,GPSM2,CD53,FCGR1A,MCL1,S100A10,S100A8,ABL2,CD55,DUSP10,KLHL21,GNG5,EIF2S2,MAFF,SUN2,ATF4,NUP50,SLC20A1,RALB,TTN,CLK1,CFLAR,ARPC2,ADCY3,MCFD2,MTHFD2,HK2,VAMP5,NR2C2,ANKRD28,CCRL2,RPL9,FEM1C,SLC12A2,DIAPH1,ADAM19,HNRNPH1,EZR,H2BC4,CDC5L,UBE2J1,HBP1,IFRD1,GARS1,KLF10,DUSP4,SLC31A2,FBP1,PAPSS1,RAPGEF2,CLDND1,CDS1,PPARG,SPP1,RUFY3,RBPJ,SLC2A5,SNRK,PGAM1,GEM,ETS2,JUN,TMED5,BACH1,KLF6,TES,PPFIA1,BNIP3L,RPS19,ZBTB43,RHEB,SERTAD2,RAB1A,PLIN2,MOAP1,CTNNAL1,PAPOLA,SNAPC1,BNIP2,EMC1,CHD1,CCND2,CD1C,CHMP2B,PRNP,TARS1,RAF1,CDKN1A,RPL31,IL1RL1,NR3C1,IFNG,CKS2,RNF139,CCDC144A,WARS1,E2F5,IARS1,TXN,ARID5B,ADO,EMP1,BTG1,STRN3,RPL36AL,ARF6,GATA6,RIOK3,NPC1,PHLPP1,CEBPG,GALNT3,FSTL1,BHLHE40,PHLDA2,ING3,YWHAQ,CRIP1,CYTIP,RPS25,CRADD,ADGRE5
GSE369_SOCS3_KO_VS_IFNG_KO_LIVER_DN	AUD	4.34E-06	0.000168665	0.979467	976		blood	TWAS	c7	0.979467	0.999999	BLOC1S2,AS3MT,PLEKHA1,PAOX,TSPAN15,SBF2,ARHGEF12,CDON,NCAPD3,CD44,LDLRAD3,CSTPP1,PPFIBP2,NOPCHAP1,BCAT1,DTX3,TSPAN31,CD9,OBI1,ADSS1,SIVA1,PLD4,CDKN3,DGLUCY,KNSTRN,NUSAP1,LTK,ZWILCH,BCL2A1,PRC1,LCMT1,NPRL3,TMED6,APRT,FANCA,MYBBP1A,C1QBP,CHRNB1,CD300LF,ALPK2,PBX4,GNG7,IRGQ,TTYH1,CLSTN1,SRM,AGRN,TNFRSF18,TARS2,ANXA9,PMF1,ATF6,PRDX6,TOR3A,TOMM20,SNHG12,PIK3R3,MOB3C,STIL,GPX7,SIRPA,ACSS1,YDJC,DERL3,SPECC1L,ITM2C,DTYMK,MGLL,CEP63,ATP13A3,WDR6,RNF123,ABHD14A,RAD18,HPSE,SLC12A2,NDST1,GM2A,NSG2,ZUP1,ZC3H12D,AFDN,KIF13A,GMNN,HLA-B,ATP6V1G2,SAPCD1,VWA7,SLC22A23,AHCYL2,NCAPG2,PLEKHA8,NOD1,RBAK,FGL2,GSAP,BLK,PTGR1,PLGRKT,ST3GAL6,HERC3,FAM149A,MED12L,TXN,LGALS3BP,RMND1,TXN2,IFT27,TNNT1,TDRD3,BCAR3,MEIS3,TFPI,NPR2,POLR1E,TENM4,E2F3,RNASEL,MMD,CKS1B,ELK3,SLC66A1,IPO11,MRPL42,CAPN2,UBE2E3,FBXO9,MAN1C1,STMN1,SMARCA2,EPS15,DNASE1L3,IL15RA,SLC36A4,ZDHHC14,BCKDHB,WWOX,SLC6A13,RNPEP,NUDT12,CREG1,ALG8,TIMM21,MXD1,MOCOS,CAMKMT,NOP58,ACKR2,CIP2A,SMYD2,SLC46A3,C3orf14,RRBP1,NEDD9,TK1,FDX1,AHR,EVI2B,MPEG1
GSE369_SOCS3_KO_VS_IFNG_KO_LIVER_UP	AUD	5.49E-06	0.000173788	0.974799	750		blood	TWAS	c7	0.974799	0.999999	FUT11,ZCCHC24,LIPN,TMEM80,SLC35C1,CTSW,PPP6R3,RILPL1,TSPAN9,VAMP1,CD163,DGLUCY,SPG11,ANTKMT,TELO2,CCNF,REXO5,CDH13,MBTPS1,VPS9D1,SPECC1,TMEM199,COPRS,ADAM11,SLC16A5,JPT1,TRARG1,PEPD,HAUS5,VMAC,OVGP1,IL6R,CPLANE2,CTRC,PLA2G4A,RCAN3,DYNLT5,PANK2,CDH26,GMEB2,TCF20,UXS1,ACOXL,ZC3H6,SESTD1,ACSL3,ARL4C,ING5,DRC1,SUPT7L,ILDR1,CCDC14,MUC4,GPM6A,NOP14,CEP135,IL4,ANXA6,ZNF879,MGAT4B,CWC27,ADAMTS6,SLF1,PDE7B,TIAM2,RPS6KA2,NHLRC1,C4B,MBLAC1,BPGM,PRKAG2,JRK,CNOT7,STAR,DDHD2,RC3H2,ABRAXAS1,CYTL1,PIGG,RPS3A,PTPN13,PALLD,ABHD18,ZGRF1,THEMIS,TTC28,ST3GAL1,TPBG,ITPR2,APOL2,SDR42E1,CCR8,STK39,LOX,UBASH3B,CRTAM,ADD3,GPATCH2,CKAP2,GNG11,FAIM,ME2,PNLDC1,IGF2R,B3GNTL1,ANGPT1,JAK1,CARNMT1,FBXL3,CTNNB1,VIPR1,NKTR,CYP2R1,DDX5,TNPO1,EXOC5,MEGF6,ZNF397,IGSF3,PTGFRN,ARPC5,RGL1,GPD2,SKIL,PARD3B,MEF2A,VTA1,ZNF644,TGFBR3,BRME1
GSE369_SOCS3_KO_VS_WT_LIVER_DN	AUD	-6.56E-07	0.000155925	0.996645	944		blood	TWAS	c7	0.996645	0.999999	ENTPD1,SIK3,NCAPD3,SDHAF2,CPT1A,ATG16L2,PPP1CC,ARHGDIB,CERS5,CALCOCO1,MBD6,NCAPD2,SPSB2,LPAR6,PPP1R13B,ACTN1,DCAF5,RPS6KA5,CCDC32,RTF1,LTK,GANC,SECISBP2L,MINDY2,LACTB,SNX33,HMG20A,MCTP2,MARF1,NDE1,ZNF597,CDIP1,CYLD,SLC12A3,CENPN,INPP5K,EVI2A,TMEM98,LASP1,COG1,UBALD2,NFATC1,COL5A3,MKNK2,RPL18A,CEP89,ZNF260,EVI5L,DENND1B,HP1BP3,CNST,THBD,YWHAB,MMP11,PIK3IP1,NCK2,RAB3GAP1,SPTBN1,CLEC4F,WBP1,C2orf68,KLHL6,TCTA,PCGF3,UVSSA,BRD9,CNOT6,DNAJC21,MAP3K1,CCDC125,TSPYL4,DYNLT1,UBE2J1,ANKRD6,ZNF655,STAG3,HBP1,RP9,AKAP9,KRIT1,RNF19A,RRM2B,MAF1,CSGALNACT1,GFRA2,ZNF703,NSD3,CDK5RAP2,TTC39B,AK3,PLGRKT,FGD3,ST3GAL6,CENPE,VGLL4,SETX,CCNG2,DCK,SERP1,CYTH1,ESR1,TAX1BP1,MSH3,STX17,CALCRL,HIPK3,CKAP2,ZBTB1,CAV2,IRS2,RPS19,OTUD1,PAM16,SUPT20H,FICD,COX20,GSKIP,PRRC2B,AGO4,NNT,ABI1,CDK17,LMO4,CROT,RELCH,STK38L,CD1D,TGFBR2,ANAPC13,ANKRD16,CAMTA1,BTBD8,PPP1R21,HIVEP2,ADNP,GDAP2,ARPC5,JMJD1C,IPMK,BLOC1S1,CMAS,GPR19,G2E3,FHOD3,CHMP1B,AFF3,ARHGAP15,DLG1,FAM76B,MEF2A,TRAF6,CCDC82,VPREB1,PRR11,EPC2,RASA2,NCOA2,S1PR1,BIRC2,PIPOX
GSE369_SOCS3_KO_VS_WT_LIVER_POST_IL6_INJECTION_DN	AUD	-9.25E-06	0.000173722	0.957536	877		blood	TWAS	c7	0.957536	0.999999	CHST15,PIK3AP1,BIRC3,TMEM123,LSP1,LPXN,ANKLE2,KRT86,ELF1,RB1,PLD4,RNASE6,FBXO33,TXNDC16,CDKN3,ATP6V1D,NUSAP1,PIAS1,SEMA4B,MCTP2,DCUN1D3,PRKCB,ARHGAP17,SBK1,GDPD3,SLC12A3,NFATC3,PIPOX,CCR7,CNP,HEATR6,SLC14A1,ALPK2,COL5A3,CDKN2D,NIBAN3,CD22,BLVRB,PAFAH1B3,SPIB,MYBPC2,NAPSA,SIGLEC10,ZNF558,KCNA3,CTSS,SLC25A44,MEF2D,FCRLA,FCMR,PPP2R5A,ASAP3,RHD,GPR3,WASF2,MAST2,GBP4,THBD,CD93,TP53INP2,TTPAL,PKIG,SLPI,IGLC7,CERK,TANK,DPP4,PRKD3,B3GNT2,WBP1,CBLB,IQCB1,EAF2,MBD4,KLHL6,KLHL24,FBXL5,CD38,TAPT1,SLBP,SMIM14,UCHL1,CEP120,ADAM19,MXD3,SUB1,MAP3K1,MED10,ZUP1,STX7,STX11,TRIM26,HLA-DRB1,HLA-DQA1,HLA-DMB,NFKBIE,BACH2,POLM,GSDMD,ZDHHC2,RIPK2,PTGR1,B3GNT5,FAM184B,HERC3,BMP2K,GPR18,UBAC2,TIFA,P2RY12,CYTH1,PLEKHA2,FAM204A,H3C4,TAX1BP1,TRAM1,ELL2,ST8SIA4,LMO2,GPR155,SLAMF9,SRRD,FAM107B,TREML2,EPS8,OSTM1,IKZF1,STRADB,FICD,WTAP,AP1S3,DGKE,ALDH1B1,ABHD17B,TMEM243,CD36,CCND2,MSI2,VEZF1,PPP1R21,MACIR,MEF2C,SNN,PSAP,MANEA,RNF122,GDAP2,CHML,AFF3,GPCPD1,VAV3,HIVEP1,RGS2,UNC119B,GNPTAB,LYN,WSB1,RPIA,PRKCE,RANBP9,PDE7A,S1PR1,SLC37A2
GSE369_SOCS3_KO_VS_WT_LIVER_UP	AUD	4.04E-06	0.000157817	0.979593	966		blood	TWAS	c7	0.979593	0.999999	ITGB1,IDI1,MRPS16,VDAC2,COMTD1,HELLS,RRP12,IRAG1,HMBS,PUS3,SRPRA,FOXRED1,CCDC86,STIP1,CCDC85B,MRPL11,MRPL21,EED,BCAT1,CS,ATP23,RXYLT1,XPOT,PHB2,LPCAT3,HSP90AA1,APEX1,ERH,SNRPA1,RPUSD2,ZNF106,HAUS2,PDIA3,GOLM2,RPP25,RCN2,PSMA4,TMED3,GFER,KCTD5,TFAP4,NUTF2,CYB5B,NOB1,FBXO31,PIEZO1,NXN,RAP1GAP2,POLDIP2,PNPO,CDK5RAP3,C1QBP,DHX33,RSAD1,UTP18,ELP5,EIF4A1,NUP85,USP14,TXNL4A,QTRT1,TMED1,WDR18,NR2C2AP,ATP13A1,DOHH,POLR1G,TMEM160,RUVBL2,CLPP,CHMP2A,FRRS1,FDPS,SDHB,RBM34,TFB2M,EIF6,PWP2,THOC5,CRELD2,UBXN4,TMBIM1,TTLL4,DRC1,PIGF,MTHFD2,SUCLG1,TSEN2,FYTTD1,PSMD6,SHQ1,ELOVL6,LGI2,SRP72,GRPEL1,NAAA,ETF1,WDR55,PRELID2,RBM27,PDSS2,CALHM6,MRPL18,COPS6,FAM185A,IFRD1,YAE1,TMEM248,ABHD11,ST6GALNAC4,NDUFB6,CORO2A,DDX31,SDAD1,NAF1,OSTC,PGM1,USP36,LSM7,C1orf198,RPAP2,TMED5,METAP2,ST7,LARP1,FASTKD2,DDX1,SPART,FLVCR1,PAPOLA,NOP2,NAA50,ZDHHC23,KBTBD8,PDK1,MRPS15,MRPS14,ORC3,PSMG3,LGR4,TRNT1,MALSU1,SCPEP1,AKAP1,DYNLL2,BID,RNPEP,POLR3G,C21orf91,GTF2H2,XRCC5,NARS2,EIF3I,MINPP1,SLC7A1,RSL24D1,TEX264,MRPL47,GSTO1,CARS1,SMYD2,NPL,MRPL32,GUK1,COQ5,GOT1,RNFT1,ABCC4,EMC4,NOP10,SLC7A6
GSE3720_LPS_VS_PMA_STIM_VD1_GAMMADELTA_TCELL_DN	AUD	-4.54E-06	0.000166372	0.978214	813		blood	TWAS	c7	0.978214	0.999999	PLEKHA1,SGMS1,RUFY2,PRRG4,PHF21A,TRMT112,RNASEH2C,AIP,PDE2A,RPS26,METTL1,P3H3,YEATS4,GPR132,PSME1,PSME2,KLHDC2,KTN1,NAA30,KLF13,NME3,CDIPT,ITGAX,ADGRG5,CARMIL2,COTL1,PIGS,CNP,ADAM11,SPAG7,MRPL27,NT5C,PIK3R5,CXXC1,EIF3G,PGLS,LSM4,NFKBIB,PGLYRP1,RCN3,EPS8L1,MPC2,XCL1,CD55,LYST,NASP,ZYG11B,ACOT7,CHMP4B,PPDPF,PSMG1,NDUFV3,TRPM2,MIF,RPL3,DPP4,CDCA7,WDR43,CALM2,SIDT1,UMPS,SH3BP5,RPSA,CLEC3B,CCR3,RPL29,TACC3,RAPGEF6,RPS14,THG1L,LTB,GPSM3,PSMB8,RING1,MRPL2,CAPN11,GIMAP7,H2AZ2,LY6E,KBTBD11,DOK2,PDLIM2,TNFSF8,RPL12,MAD2L1,CCNI,GPR183,SLAIN2,STAP1,LARP7,EPHA4,USE1,IFI30,EOMES,F2RL1,NOP53,RPL18,FAU,N6AMT1,POLR2M,SLAMF6,TMSB10,EEF1B2,CLTA,MELK,MCM5,DNAJC19,STARD3NL,ZNF18,ZNHIT6,PRMT3,LEPROTL1,SELL,PSMD12,TBC1D30,TRAF3IP2,GPR65,THAP3,EMB,GRAMD2B,TRIO,CCT5,RPS10,RPL10A,MYC,SATB1,POLQ,FAM162A,MAP3K5,EEF1A1,NFE2L2,CD2,TENT5C,EAPP,RIN3,PDCL3,FILIP1L,EVL,CD3D,UBA2,ZC3H13,RPLP0,FANCL,MFSD6,TRIM59,COX5A,FZD1,TGFBR3,GMFG,RPL27
GSE3720_LPS_VS_PMA_STIM_VD1_GAMMADELTA_TCELL_UP	AUD	-4.02E-06	0.00019965	0.98393	617		blood	TWAS	c7	0.98393	0.999999	ARHGEF12,MS4A4A,CARNS1,TPCN2,STARD10,GABARAPL1,KLRD1,KLRC2,KLRC1,CCDC62,BRI3BP,BIN2,DTX3,GZMB,MGAT2,B2M,PPCDC,XAF1,H3-3B,CD226,FBXL12,S1PR5,FFAR2,ETFB,TSEN34,PRAM1,SIKE1,MIB2,CERS2,SLC50A1,NAXE,SLAMF1,SLAMF7,PCP4L1,CDC42,LIN9,TOMM20,UBXN11,CD52,GBP4,RNF24,NELFCD,TST,CBX7,RALB,IMP4,PKP4,ACYP2,ACTR1B,NR2C2,ARIH2,GNAI2,CYB561D2,RPL9,GDF9,NIPAL4,GZMK,GZMA,MRPL18,SERPINB9,SRF,CAPN11,CENPQ,GPC2,FGL2,GSDMD,PPP3CC,AGPAT2,SNAPC3,IFNAR2,MAD2L1,RUFY3,KLHL2,TMEM71,AZI2,CEP170,RPAP2,ANXA1,RNF138,CYRIA,RNF38,MORN3,FASTKD3,LGALS3,MINDY3,ANKRA2,PMAIP1,IL18RAP,ACAT1,MDM1,MPC2,MICAL1,CMAS,CREBL2,EMP1,ZMYM5,ARF6,CCPG1,IL16,CD47,PPP2R3A,SLC33A1,NCKAP1,CD3G,CRLS1,CDHR1,RNFT1,S100A4
GSE3720_LPS_VS_PMA_STIM_VD2_GAMMADELTA_TCELL_DN	AUD	-1.06E-05	0.000212853	0.960255	607		blood	TWAS	c7	0.960255	0.999999	CCDC7,AMPD3,EIF3M,AIP,CCDC81,KRT80,KRT2,IGFBP6,FIGNL2,ANO2,PHC1,PLD4,ALKBH5,TRARG1,ATP8B3,EPS8L1,VMAC,AURKC,IL10,PANK4,LYST,PHACTR4,PHC2,RIMS3,ECHDC2,ACOT7,MCOLN3,DNAI3,TGM3,MMP24,ITSN1,CBR3,CCDC116,CARD10,ADSL,GRHL1,SOWAHC,ATL2,LMAN2L,TADA3,SIDT1,DGKG,TM4SF19,KLHDC8B,GPX1,RPL29,TRPC3,FHDC1,RFC1,PARM1,AFAP1L1,RPS14,TRIM10,GPSM3,FKBP9,PSPH,LY6E,KBTBD11,GFRA2,ADAMDEC1,SLC46A2,FUBP3,GBGT1,BRD3,GAS1,LAP3,SEPTIN11,EOMES,LGSN,SNX7,BNC2,SYNGR2,TMEM237,RAMP3,EPDR1,UTP23,POC5,AKAP3,NBL1,TMCO4,CCND2,PANX1,MAF,LMAN1,TRIO,OTULIN,CIITA,SATB1,ATP6V1B2,KIF11,CEP192,NFU1,PGAP1,BCL2L1,SASH1,GAS6,CYYR1
GSE3720_LPS_VS_PMA_STIM_VD2_GAMMADELTA_TCELL_UP	AUD	-1.60E-05	0.000192076	0.933553	627		blood	TWAS	c7	0.933553	0.999999	NEBL,ENTPD1,CEP164,TMPRSS13,ARHGEF12,STARD10,GABARAPL1,KLRK1,KLRC1,CERS5,N4BP2L2,DGKH,FOXN3,TMEM62,ATP8B4,HERC1,MCTP2,TPSB2,MMP25,SPN,ADGRG3,HEXIM1,CALCOCO2,ERN1,ARMC7,S1PR5,TLE2,CLDND2,OVGP1,ECM1,CHIT1,IRF6,NIPAL3,MACO1,DNAI4,ACSS2,DDX17,TEF,TMEM87B,LPIN1,CCDC93,PTPN4,SF3B1,ICA1L,WDR35,CRELD1,CAND2,XRN1,TBCK,CLOCK,ADRB2,HAVCR2,HNRNPH1,ESM1,GZMA,THBS4,GABBR1,IRF4,STAG3,DIPK1B,SNAPC3,ATP10D,DDIT4L,THEMIS,GPR171,RORA,AZI2,MYSM1,CUL3,DOCK10,ANXA1,ITGA4,SLAMF1,OSBPL3,ZBTB1,RPL39L,MORN3,TMEM120B,LYRM4,PSME4,DPY19L1,CROT,THADA,DMXL1,ARL15,IL1RL1,IL18RAP,ARHGAP26,ZC3H7A,NF1,TTC39C,SLC5A3,BHLHE40,PDCD10,FASTKD1,NCKAP1,TAX1BP3,CDHR1
GSE3720_UNSTIM_VS_LPS_STIM_VD1_GAMMADELTA_TCELL_DN	AUD	-1.07E-05	0.000168795	0.949533	708		blood	TWAS	c7	0.949533	0.999999	PIK3AP1,ARHGEF12,PRDM11,STARD10,CLEC9A,GABARAPL1,KLRC2,KLRC1,BICD1,SCN8A,DGKH,ITM2B,CCDC88C,ATP8B4,MMP25,ITGAL,RAP1GAP2,ADAP2,OMG,JUP,TMEM106A,ERN1,CD226,CAPNS1,EMP3,SIKE1,TRIM46,SLAMF1,SLAMF7,FCGR2B,CHIT1,LAMB3,GSS,CYTH4,LGALS1,SOWAHC,LPIN1,CFLAR,IQCB1,XRN1,CX3CR1,HAVCR2,PLPP1,ADAMTS6,TPMT,GABBR1,SERPINB9,IRF4,EXOC2,GSAP,NPTX2,MYOM2,DNM1,SNAPC3,PERP,CTSC,THEMIS,RORA,CAPG,MED13,CEP170,DOCK10,ANXA1,UBASH3B,OSBPL3,EPS8,YPEL5,VAMP4,REEP5,METRNL,SYPL1,ASTE1,LGALS3,CAPN2,CROT,JAK1,MINDY3,PCNA,IL2RA,FAR1,STON2,ARL15,IL18R1,IL18RAP,ARHGAP26,GCNT2,FIG4,RAC1,MYL6B,GPD2,CD80,LAMC1,PLCH1,FASTKD1,TRAF6,NCKAP1,TMPRSS13,RSU1,NR1D2,CDHR1
GSE3720_UNSTIM_VS_LPS_STIM_VD2_GAMMADELTA_TCELL_DN	AUD	-5.52E-06	0.000195751	0.977491	651		blood	TWAS	c7	0.977491	0.999999	DPYSL4,PRF1,ZMIZ1,ANO9,MUC6,RAPSN,STARD10,APAF1,CLEC7A,GABARAPL1,KLRC2,BICD1,KRT2,AICDA,SAP18,FRY,TMEM63C,JPH3,PIEZO1,TNS4,FAM117A,ERN1,PCP2,TSPAN2,PLOD1,SLAMF1,FCGR2B,FCRLB,PABPC4,RIMS3,PER3,ITSN1,RUNX1,BACE2,ITGB2,CASTOR1,LGALS1,PLEKHB2,TMEM163,SPATS2L,OBSL1,RPUSD3,MUC4,KLHDC8B,HEMK1,SHROOM1,HAVCR2,GNMT,CRISP3,DYNC2I1,AQP1,SEPTIN11,RALGAPA2,RORA,ST3GAL1,CAPG,ANXA1,USP44,UBASH3B,DOCK5,OSBPL3,GNG11,COL4A1,TREML1,EPS8,YPEL5,PRDM4,ANK3,NAV2,UBXN2B,CCL28,SYPL1,LGALS3,CAPN2,CROT,JAK1,ERMAP,IL2RA,IL18RAP,SLC2A6,GREM2,WLS,CPEB3,PTEN,DUSP16,KCNQ1,LAMC1,FXYD6,RRBP1,NR1D2,GAS6,GRK3,AHNAK
GSE3720_UNSTIM_VS_LPS_STIM_VD2_GAMMADELTA_TCELL_UP	AUD	2.07E-05	0.000212662	0.922284	729		blood	TWAS	c7	0.922284	0.999999	RGS10,PIP4K2A,TRIM21,TIMM10,GSTP1,PDE2A,FCHSD2,RPS3,EIF3F,CLEC2D,CCDC62,ARL6IP4,DGKA,SPRYD4,SHMT2,CD27,CCT2,FOXO1,PARP2,MGAT2,GPHN,EIF2S1,ACTN1,RBM25,CIAO2A,RPS2,ITGAX,ZNRF1,GRAP,RPL23A,PHF12,SP2,ATP5MC1,RPS6KB1,CHD3,SUGP1,POLR1G,PGLYRP1,NOP53,LIG1,RPL18,RCN3,RPS9,RPL36,PUSL1,LYST,RPS8,RPL22,SAMHD1,NEFH,RPL3,PKP4,DPP4,SIDT1,RUVBL1,RPL32,RPSA,RPL14,SHISA5,IMPDH2,RPL29,STBD1,RAD50,TCF7,NSG2,NOP16,CALHM6,LTV1,ZC3H12D,ZSCAN12,LTB,PSMB8,HSD17B8,SRF,CAPN11,RARS2,COX19,NDUFB9,LY6E,RPL8,KBTBD11,PPP3CC,PDLIM2,RPL30,TNFSF8,TRAF1,RPL12,PLAC8,AGA,GPR183,RPS12,TENT5A,HSH2D,USE1,EOMES,RETREG1,BCAS3,TTC13,F2RL1,RNF138,DUSP6,SLAMF6,TMSB10,RPS19,RTP4,EEF1B2,NSA2,CLTA,METTL27,ME2,ATP5F1C,RPL37,MAGOHB,PDK1,MPC1,NIFK,MED21,SNRPE,VIPR1,RRAS2,MRPL23,IL7R,CCT5,RCSD1,MPC2,RPS10,RPL37A,CKS2,MBOAT1,SATB1,CD72,GAS5,TFAM,HOOK1,BATF,NOP58,RAB21,CD3D,BICDL1,RPLP0,RPS20,IKBKB,RFX7,GMFG,RPL4
GSE3720_UNSTIM_VS_PMA_STIM_VD1_GAMMADELTA_TCELL_DN	AUD	-1.97E-05	0.000217916	0.927979	481		blood	TWAS	c7	0.927979	0.999999	AS3MT,CYP2E1,NEBL,ARHGEF12,PATL1,IQCD,KRT2,HOXC4,NCKAP1L,TDRD9,PGF,BLOC1S6,OGFOD1,CRISPLD2,GALNS,TBKBP1,MUC1,LBR,PABPC4,RIMS3,TIE1,MCOLN3,RBL1,RUNX1,CBR3,SOWAHC,ACOXL,TMEM87B,LMAN2L,KLHDC8B,SRGAP3,FHDC1,CC2D2A,DCTN4,HAVCR2,THBS4,SOX4,ZNF318,AKIRIN2,AP1S1,AQP1,FKBP9,STAU2,ANTXR2,CXCL1,DDIT4L,RALGAPA2,SHISA2,EHBP1,DPY19L1,MYO16,PRKCH,ANKS3,TBXT,NEDD1,NBL1,DNAJB13,ERMAP,WEE1,EPS15,GTF2A1,MPO,IL18RAP,GREM2,GNAI1,LAMC1,TEKT4,ZZEF1,ANKMY2,GAS6,CYYR1,MCPH1,ANGPT2
GSE3720_UNSTIM_VS_PMA_STIM_VD1_GAMMADELTA_TCELL_UP	AUD	-8.41E-07	0.000182195	0.996316	738		blood	TWAS	c7	0.996316	0.999999	PIP4K2A,DDIT4,TSSC4,MRPL16,RNASEH2C,PACS1,GRK2,PDE2A,RPS3,VPS29,RILPL2,CRACR2A,NACA,ARHGAP9,TAPBPL,PSMA6,RPS29,MGAT2,ERH,RBM25,SNAPC5,RPL4,HEXA,XPO6,ITGAX,EMC8,WDR81,KAT2A,MLX,RPL27,PSMB6,PTRH2,CHD3,CXXC1,PPAN,CDC37,LSM4,RINL,NFKBIB,TNFAIP8L1,GZMM,NDUFS7,RCN3,STXBP2,BOLA1,S100A11,TPM3,UBE2Q1,MEF2D,DUSP10,CD52,ZBTB8OS,RPL22,ACOT7,PYGB,CHMP4B,PROCR,ERGIC3,DLGAP4,NELFCD,ZNF512B,THOC5,RPL3,POLR3H,ODC1,MRPL33,CD8B,VHL,SIDT1,HSPBAP1,RPL32,RPSA,RPL9,CLPTM1L,GDF9,UQCRQ,RPS14,LTB,C4A,PSMB8,ZBTB22,MED20,MAD2L1BP,CAPN11,GPC2,GIMAP7,H2AZ2,TECPR1,NDUFB9,LY6E,GSDMD,RPL8,KBTBD11,PPP3CC,PDLIM2,TNFSF8,RPL12,UBQLN1,MAD2L1,MGST2,GPR183,RPS12,HMGB2,LARP7,IFI30,F2RL1,RPAP2,NOP53,RNF138,SLAMF6,TMSB10,LARP1,RPS19,EEF1B2,GFM2,DZIP1L,RFXAP,EXOSC8,MCM5,DNAJC19,GPATCH1,NME2,STARD3NL,ERP29,EIF3H,LEPROTL1,PSMD12,TRAF3IP2,RAN,GRAMD2B,IL7R,CCT5,RCSD1,MPC2,MYC,CYB5A,MBOAT1,KMT5A,CD72,CD2,GAS5,CREBL2,RNASEH2B,GTF2F2,CWC15,C2orf49,PSMA2,NACC1,NKIRAS1,RPS20,COX5A,ADGRL1,PKN1,NDUFB7,EXTL2
GSE3720_UNSTIM_VS_PMA_STIM_VD2_GAMMADELTA_TCELL_DN	AUD	3.61E-06	0.000171175	0.983187	889		blood	TWAS	c7	0.983187	0.999999	HPS6,PWWP2B,TUBGCP2,ZFAND4,SAR1A,IFITM2,BUD13,SLC43A3,FHIP1B,C12orf75,KLRD1,KCTD10,FKBP4,FOXM1,RACGAP1,TNS2,PRR13,ESYT1,ATP5F1B,PRIM1,RCBTB2,DHRS7,CHSY1,SELENOS,KLF13,NUSAP1,CRAMP1,SYNGR3,CCNF,ABCC6,DCTPP1,RBL2,NLRC5,DDX28,ZFHX3,GABARAPL2,RAB11FIP4,IGFBP4,ERN1,ARMC7,PIK3R5,USP14,DNMT1,S1PR5,SIRT2,BSG,CSF1,AHCYL1,AGTRAP,KRTCAP2,FCGR3A,UAP1,PADI2,NIBAN1,LAX1,HMGCL,RNF19B,RAD54L,CMPK1,KCNAB2,VAMP3,GBP2,SDCBP2,IDH3B,CPXM1,SDC4,ACOT8,LCA5L,HDHD5,GUCD1,SELENOM,LGALS1,PHF5A,ACOXL,CKAP2L,ARL5A,ARL4C,SPAST,ATL2,PLEK,DOK1,HK2,ILDR1,CD86,MCM2,WDR53,LRCH3,TWF2,TMEM154,SEPTIN8,PIK3R1,DSE,GMNN,H2BC5,GPANK1,CSNK2B,EHMT2,RIPK1,CGAS,AGFG2,GNB2,GIMAP7,PTCD1,TBC1D31,OPLAH,VPS28,PPP3CC,RIDA,PTBP3,RGS3,SLC27A4,ABCA2,CENPE,FAM204A,RAB8A,CAPG,TSNAX,NFIL3,OSBPL3,SIRT1,GPR160,BIRC5,ALG5,MCM5,TMOD3,PXYLP1,N4BP1,GSR,PPP2CB,RAB4A,CAPZB,CAPN2,KIF23,GOLM1,IL18RAP,SLCO4C1,MACIR,NR3C1,GRAMD2B,MACROH2A1,ZC3H7A,TREX1,MFSD1,CENPW,CRYBG1,PHGDH,ACSL5,BICC1,ATAD1,RFC5,NDC80,GALNT3,HACE1,BTBD3,OSBPL5,NDUFAF5,HASPIN,ITGAE,PIMREG,LYN,USP15,PRR11,MTA3,RFTN1,FEN1,B3GAT3,FOSL2,SPAG5,ADGRE5,DNAJB1
GSE3720_UNSTIM_VS_PMA_STIM_VD2_GAMMADELTA_TCELL_UP	AUD	1.75E-05	0.000192009	0.927496	748		blood	TWAS	c7	0.927496	0.999999	RGS10,PLEKHA1,SGMS1,EIF3M,PHF21A,PDE2A,RPS3,KRT72,DGKA,RPS26,NACA,CD27,PSME1,TSSK4,PSME2,ACTN1,PLCB2,ADPGK,THUMPD1,POLR3E,RPS2,PRKCB,ADGRG5,CARMIL2,COTL1,RPL23A,ARRB2,C1QBP,NEDD4L,BST2,FBL,PGLYRP1,EPS8L1,RPS9,RPL36,TNFRSF18,CTSS,MPC2,XCL1,CD55,LYST,FUCA1,ATP5IF1,YRDC,TTC4,PSMG1,CARD10,RPL3,DPP4,PDK1,CDCA7,WDR43,EHD3,GEMIN6,PCBP1,DGUOK,BTLA,RUVBL1,RPL32,TFRC,RPSA,IMPDH2,RBM6,RPL29,GNL3,AIMP1,TLR1,PAICS,RAD50,NSG2,IL6ST,ERAP1,TCP1,ACOT13,LTB,PSMB8,HSD17B8,CAPN11,SND1,PDLIM2,RPL30,TNFSF8,RPL12,FAM78A,PLAC8,LAP3,RPS12,STAP1,LEF1,INPP4B,PLEKHA2,TENT5A,HSH2D,USE1,EOMES,CMC1,NOP53,RPL18,PPP1R14B,FAU,MTHFD1L,DUSP6,SSBP2,RTP4,GFM1,EEF1B2,CLTA,METTL27,RPL37,RNF144A,ZNHIT6,PRMT3,FOXK2,SARAF,LEPROTL1,REXO2,NCOA3,RPLP1,SELL,TAF1D,RRAS2,GRAMD2B,CCT5,DDX10,URB1,RPS10,RPL10A,RPL37A,TRIM59,EIF3C,CKS2,FAM162A,MAP3K5,MYB,EEF1A1,WWP1,RALGPS2,PATJ,GAS5,TENT5C,ETNK1,HOOK1,BATF,NOP58,TOMM70,EVL,CD3D,BICDL1,RPLP0,EIF5A,RPS20,RPL24,WDR74
GSE3720_VD1_VS_VD2_GAMMADELTA_TCELL_DN	AUD	1.35E-05	0.000161914	0.933779	975		blood	TWAS	c7	0.933779	0.999999	NANOS1,RGS10,TUBGCP2,SRGN,STAMBPL1,ARHGAP19,ASCL2,CDCA5,NOPCHAP1,KDM2B,RILPL2,GALNT9,PDE6H,COPZ1,IKZF4,ANG,SLC22A17,LTB4R,RAD51B,STX4,ZNF23,HSBP1,COTL1,DPH1,ALDOC,CDK5R1,GNGT2,MED31,CD300LB,ATP9B,UBL5,SPC24,MATK,C3,GSTM1,DHRS3,MTMR11,TOR1AIP2,NUCKS1,ECE1,SCCPDH,STMN1,CEP85,MEAF6,AKR1A1,MAST2,USP1,DNAI3,TIAM1,CSTB,PFKL,UBE2L3,MIF,ATXN10,IL1RN,DBI,ASNSD1,OSGEPL1,RAMP1,PDCD1,PPM1G,REL,B3GNT2,VAMP5,CMSS1,CSTA,ADCY5,UMPS,RPN1,HMCES,FAM43A,FYTTD1,OXSR1,GNL3,SPCS1,ATP5ME,TMEM131L,TMEM165,TACC3,SNX2,FBN2,IL4,VDAC1,CSNK2B,UFSP1,PSMC2,EZH2,REPIN1,VIPR2,PEX1,ATP5MF,SORBS3,PTK2B,TNFSF8,VCP,ZNF518B,RUFY3,LARP7,EPHA4,MCM3,LPP,CAPG,MAT2A,ANP32B,TIMM8B,MTHFD1L,LBH,LCLAT1,POU2AF1,MTRES1,TK1,BIRC5,TTC33,CD83,HIF1A,GMDS,MRPL42,PLXNC1,GNG2,UCK2,GPA33,TRPM6,LCP2,PLEKHH2,ENPP2,PFKFB3,SLC36A4,MCCC2,CKS2,SPOCK2,TATDN1,MIX23,DOCK4,PDCD1LG2,BRD3,TMEM38B,CD160,PDZK1,ARID5B,KIF11,VCPKMT,NR4A2,FANCM,EGLN3,TTC39C,MRPS6,PTPN11,HEY1,RGS1,RGS2,SRSF9,DRAM1,MCM4,KHDRBS3,RCC2,TMEM179B,TRIM59
GSE3720_VD1_VS_VD2_GAMMADELTA_TCELL_UP	AUD	1.64E-05	0.000171196	0.923652	756		blood	TWAS	c7	0.923652	0.999999	PRDX3,BUB3,PPA1,COMTD1,PHRF1,EPS8L2,TSPAN4,SLC43A1,CLP1,FAM111A,BANF1,MRPL11,RBM14,MRPL21,DHX37,PXMP2,POLE,H3-5,PPHLN1,TAPBPL,COPS7A,EIF5,PSMB11,LRR1,NDN,TIPIN,SNAPC5,SEC11A,CTCF,LCAT,NOB1,RPA1,RETREG3,COA3,SNF8,TRIM37,SDK2,DUS1L,TIMM13,SEMA6C,NUCKS1,NDC1,IFI44,MCOLN2,FITM2,YWHAB,HLCS,SLC25A17,TCF20,NFAM1,AGFG1,GEMIN6,PARP14,TMEM158,CYB561D2,ALAS1,PRICKLE2,SH3BP2,LYAR,SPINK2,CXCL10,FAM53C,NSUN2,DDO,CALHM6,CGAS,GABRR2,EIF3B,CBX3,BLVRA,TPST1,TRMT12,OTUD6B,POP1,HSPA5,TRMT10A,COPS8,LDB2,MCM3,COL9A3,DCAF13,DHFR,RANBP1,SERPIND1,SRFBP1,PPP1R14B,RTP4,BAZ1B,MCM5,ELP1,EME1,NME1,SPDL1,CDK7,CEMIP2,MRPL42,GLP1R,PSMD12,TIGAR,STT3B,LRPPRC,PANX1,EPB41L4A,NDUFAF2,GPR161,DNAJC9,ALG8,WARS1,MAK16,RAB30,RFC5,TMTC1,UTP6,MECOM,ZBP1,TMEM14C,EIF5A,CTPS1,ENTPD7,FASN,PMS1,MRPS18B
GSE3720_VD1_VS_VD2_GAMMADELTA_TCELL_WITH_LPS_STIM_DN	AUD	-9.96E-06	0.000142621	0.944332	1130		blood	TWAS	c7	0.944332	0.999999	DPCD,CASP7,ZFAND4,CAMK2G,VCL,GATA3,ARHGAP19,RASSF7,RCN1,MARK2,OAS2,ANAPC5,FKBP4,CERS5,TNS2,ITGB7,SUOX,ARHGAP9,SPRY2,C14orf93,AP1G2,FAM177A1,CDKN3,DHRS7,NPC2,EHD4,LRRC57,GNPTG,SYNGR3,THUMPD1,REXO5,PKMYT1,SEPHS2,CKLF,EDC4,PSKH1,NFATC3,GAN,MLYCD,SNAI3,APRT,GAS7,HASPIN,GP1BA,FGF11,DNMT1,RAD23A,GNA11,RBM42,TBCB,CYP2S1,GZMM,INAFM1,EMP3,CYTH2,LAIR1,ALKBH7,ZNF414,MYO1F,GPSM2,CDC42SE1,ARHGEF2,FCGR2B,NIBAN1,BTG2,PPP2R5A,HSPG2,LGALS8,CLIC4,AUNIP,STMN1,CD164L2,AHDC1,KCNAB2,DNAJB4,GBP2,LRRC8C,GSS,DDRGK1,ITPA,ACOT8,ZNF335,SYNJ1,LGALS1,CYP2D6,SLC20A1,LPIN1,C2orf76,SEPTIN2,PPM1G,MRPL33,ATL2,CRIPT,ANXA4,CD96,HCLS1,MKRN2,RAP2B,BTD,RFTN1,WDR53,CMTM6,PDCD6IP,AIMP1,CDKN2AIP,TACC3,STK10,RNF44,LNPEP,CUTA,KLC4,CGAS,TRIM24,TECPR1,ZNF394,NCALD,PPP3CC,SGK3,CALB1,RIDA,MEGF9,ATG7,USO1,FAM241A,SGCB,ATP10A,P2RY13,FAM204A,TRAM1,PEDS1,GLIPR2,MON1B,PEA15,OSBPL3,LXN,HEXB,HMGCR,PEX5,IKZF1,TRMT10B,PXYLP1,PTBP3,BNIP2,DOCK2,GSR,STXBP5,CAPN2,COMMD7,KIF23,TUBGCP3,RASL11A,ABRACL,ATOX1,KLHL42,ARL4A,SUPT4H1,CEP95,TREX1,CAMK1D,AKTIP,C2orf50,PAG1,ATAD1,PPM1H,G2E3,TTC39C,NDC80,IDH3A,MANF,GP5,TRAFD1,FZD5,PIMREG,MED27,ETS1,ADGRE5,DNAJB1
GSE3720_VD1_VS_VD2_GAMMADELTA_TCELL_WITH_LPS_STIM_UP	AUD	-8.08E-06	0.000155915	0.958688	990		blood	TWAS	c7	0.958688	0.999999	NANOS1,FAM53B,DDIT4,LIPA,ASCL2,ZDHHC24,WASHC4,PPTC7,BCL7A,BRI3BP,ADCY6,ZNF839,TIMM9,ACYP1,DICER1,TP53BP1,EID1,MAN2C1,POLR3E,GGA2,TFAP4,HSDL1,RPA1,RAI1,COPRS,CCR7,CCR10,EZH1,C1QBP,ABCC3,LIMD2,CSNK1D,PLEKHG2,EMC10,MBOAT7,SYT11,TMEM51,TOR1AIP2,STX6,SCCPDH,SF3A3,RPS8,PHF20,ZNF512B,TTC3,PCBP3,MIF,HPCAL1,MTLN,PKP4,DPP4,SESTD1,ICA1L,ICOS,ACSL3,SNED1,TTC27,ELMOD3,TMEM131,NFKBIZ,OXSR1,TMEM158,DAG1,PARP3,GNL3,PPA2,FGF2,NUDT6,MAP9,RGS12,CEP135,FYB1,CCDC125,ERAP1,SEC63,CDK19,SOD2,WDR46,KLHDC3,ZNF318,POLR1C,BPGM,ASIC3,CCM2,ARHGAP39,WHRN,RAPGEF1,JAK2,MGST2,TRIB2,PGM5,ANKRD12,AP3B1,PHF3,SLC6A6,ZMAT4,TBC1D4,ZEB1,DDX24,PFN2,QKI,NMNAT3,CPLANE1,C1orf216,HIF1A,PDK1,CACNA2D4,CDK17,IFFO2,ZMYND8,CACYBP,CASP4,TESC,TRPM6,PAQR7,TGFBR2,DCUN1D1,EML4,ENPP2,PLOD2,RASA1,XRCC5,OPTN,MBOAT1,SPOCK2,SLC25A13,FRMD4A,NDUFAF4,ZNF365,REEP3,ZMYM5,DTD1,TGFB3,EGLN3,NFKBIA,AKAP13,IGF1R,IMPA2,MRPS6,ATP13A4,TSHZ2,ASF1A,SSB,SRPK2,SHLD1,PPM1A,TOX,BICDL1,FXR1,AGPAT5,SLC52A2,PRPF38B,C17orf97
GSE3720_VD1_VS_VD2_GAMMADELTA_TCELL_WITH_PMA_STIM_DN	AUD	-2.75E-06	0.000147219	0.985071	893		blood	TWAS	c7	0.985071	0.999999	FHIP2A,DIP2C,STOX1,VPS26A,LRRC20,MMS19,TSPAN32,TRPM5,EXT2,DDB2,DNAJC4,PPP2R5B,KLC2,GABARAPL1,FMNL3,COX14,IKZF4,RBMS2,BAZ2A,FOXJ2,NUDT14,TEP1,ZNF219,RAD51B,KCNK13,SPG11,GALK2,APH1B,USP3,TRIP4,OAZ2,FAM219B,PSTPIP1,TMED3,FAH,MFGE8,MAPK3,HAGHL,KATNB1,ATP6V0D1,MNT,ALDH3A2,TEFM,EZH1,HDAC5,SOX15,TBC1D16,RFXANK,USF2,ECH1,COQ8B,CCDC61,PLIN3,CYTH2,LIN7B,ATF5,KMT5C,NMNAT1,FBXO6,MTHFR,BOLA1,PPOX,B4GALT3,XPR1,HMGCL,FUCA1,TMEM50A,MIER1,IDH3B,SLC4A11,PHF20,SMOX,DLGAP4,STX16,UCKL1,CBR1,PRMT2,BCR,MAPK11,ARSA,TMEM87B,PLEKHB2,TMBIM1,RNF25,PDE6D,KHK,DGUOK,WBP1,SH3BP5,ETV5,ACAA1,SLC25A38,ABHD14B,PXK,TMEM175,SLC12A7,ATG12,KDM3B,ADRB2,AFAP1L1,GM2A,BOD1,PDLIM7,FAM193B,RNF130,ZUP1,ACOT13,GABBR1,MSH5,EHMT2,CNPY3,AARS2,ARMC10,TRIM24,TMED4,TECPR1,MROH1,VPS28,ZNF7,ADAMDEC1,HMBOX1,LAPTM4B,TOR2A,CACFD1,ENTPD2,DNAJB5,DNAJB14,IFNGR2,SURF1,CCNI,TEC,PI4K2A,MARVELD1,ID2,CREB5,ITPR2,LRRC34,POP4,NAGK,BLOC1S5,ODF2L,EIF3H,LDLRAD3,ALDH1B1,IFFO2,SRI,RTF2,RNF11,SERF1A,CHD2,SNORD104,C18orf21,RHOG,TTC39C,GNAL,PPP2R3A,ZNF217,HECTD4,RBM11,MNAT1,RAP2A,ZMYM2,ARHGAP18,TM2D2,GAD1,NPRL2,RPL4
GSE3720_VD1_VS_VD2_GAMMADELTA_TCELL_WITH_PMA_STIM_UP	AUD	-1.92E-06	0.000157815	0.990294	1033		blood	TWAS	c7	0.990294	0.999999	ERLIN1,TRIM8,MAPK8,DDIT4,LIPA,PDLIM1,GDPD5,BRI3BP,KANSL2,PHB2,NAA16,ARID4A,SUSD6,MLH3,HACD3,RAB11A,TSPAN3,TMED3,ST3GAL2,HSDL1,MYO1C,RPA1,FAM83G,FAM222B,PIPOX,STAT5A,C1QBP,CD300LB,SLC26A11,S1PR2,ZFR2,PLEKHG2,RELB,SIX5,MBOAT7,ZNF667,C3,KIF1B,SRM,DENND2D,PADI4,TOR1AIP2,SCCPDH,FHL3,CST7,DYNLRB1,SMOX,PRNP,STK4,ZNF512B,TTC3,ADARB1,PCBP3,UBE2L3,HPCAL1,ODC1,HS1BP3,SGPP2,ACSL3,SNED1,CLIP4,TMEM131,MRPS25,IMPDH2,QRICH1,NEK4,SLC25A4,ISOC1,KIF3A,ITK,BEND3,NUP43,HLA-DMB,MDN1,CDK13,PEX1,BAIAP2L1,ANKRD46,ARHGAP39,EGR3,NSMF,CAMK2D,SLC9B2,IFNAR2,ZNF518B,LAP3,MGST2,DCK,STIM2,NRIP1,TJP2,ITGB3BP,PGAM1,HHAT,STING1,UBE2S,AP3B1,HIPK3,ATP6V0E2,CORO2B,C7orf31,LCLAT1,TBC1D4,CFAP418,ZEB1,LUC7L3,NME1,SLC25A36,CD83,CPLANE1,GSKIP,NOP2,SLC25A3,SNAPC1,METAP1D,PDK1,ADIPOR2,SYPL1,REXO2,CDK17,ZMYND8,CACYBP,STK38L,FYN,ENPP2,MTAP,MYH3,ACAT1,SLC2A6,MCCC2,GAB2,FAM162A,ADAT2,FRMD4A,TPD52,RNF170,CHML,CISD1,CHORDC1,DTD1,TGFB3,NFKBIA,SEC14L1,PHLPP1,PROC,IWS1,ASF1A,PPIG,SSB,TCF12,CREG2,RFX8,DRAM1,CRPPA,IFT74,MYO7A,SQOR,WSB1,GAD1,MSH6,TDRP,FASN,GNAQ,KRCC1
GSE37301_CD4_TCELL_VS_GRANULOCYTE_MONOCYTE_PROGENITOR_DN	AUD	2.64E-06	0.000152252	0.98614	991		blood	TWAS	c7	0.98614	0.999999	ITGB1,PDLIM1,IFITM2,GRAMD1B,CDON,PPFIBP2,VPS37B,GALNT9,SLC11A2,NACA,TMEM63C,PLCB2,IVD,RBBP6,ATXN2L,PSMB10,LDHD,TLCD1,RAB11FIP4,TMEM106A,ITGAE,MINK1,CBX4,SLC44A2,MIDN,PLEKHG2,PAFAH1B3,KHSRP,TNFSF14,CDC14A,VCAM1,RFX5,SEMA4A,FCRL1,LAX1,ITPKB,FOXJ3,PDE4B,PTGFR,RBL1,TIAM1,TTC3,UBASH3A,SUSD2,IL2RB,BCL2L11,SLC20A1,TTN,EHD3,EPAS1,ARID5A,CBLB,BTLA,CD86,CHST2,ST6GAL1,RTP4,IL17RB,AFAP1,TCF7,TNIP1,ANKRD55,ADAMTS6,MCTP1,ZUP1,SAMD3,UTRN,CCR6,VARS1,LTB,RIOK1,IMMP2L,VIPR2,NOD1,GSAP,RNF19A,ZHX2,TRIB1,PPP3CC,TNFSF8,TRAF1,FAM78A,RAPGEF1,IFNAR2,EIF4E,VGLL4,ABCG2,DCLK2,GPR183,TXK,SMAD1,TMPRSS11E,SERP1,JARID2,DTNBP1,PLSCR1,TIMP2,CD28,SLC38A1,SMC6,STK39,F2R,NT5E,RBM38,ABTB2,SLAMF6,SGPP1,GALNT10,CYRIA,IKZF1,ASB2,IPCEF1,CD83,KYNU,PRKCH,IRF2BP2,LRIG1,USP18,RRAS2,MAX,MAP4K4,IL18R1,MARCHF3,ARHGAP26,MBOAT1,P2RX7,HIVEP2,RXRA,FSD1L,PRMT6,VAV3,ST8SIA1,NF1,PHLPP1,IFIH1,ITPR1,BHLHE40,EVL,ENDOD1,SESN3,HIVEP1,ST8SIA6,RPLP0,EIF5A,AHR,RFX7,PRKCQ,LIMK1,TSPOAP1,RNF43
GSE37301_CD4_TCELL_VS_GRANULOCYTE_MONOCYTE_PROGENITOR_UP	AUD	-1.38E-05	0.00019955	0.944847	833		blood	TWAS	c7	0.944847	0.999999	NANOS1,TSPAN14,RASGRP2,ANKRD13D,CLCF1,GRK2,APPL2,KLRD1,OAS2,CLIP1,ADCY6,NCKAP5L,ACVRL1,TARBP2,IL23A,TNFRSF1A,LRRC23,ELF1,RABGGTA,ATP8B4,MAN2A2,MCTP2,EME2,METTL9,GFOD2,RANBP10,HS3ST3B1,RTN4RL1,P2RX5,NLK,ABHD15,IGFBP4,JUP,HDAC5,ITGB3,SPOP,XYLT2,SLC16A5,SLC26A11,PIK3R5,DOK6,AP1M2,RINL,FBXO27,LAIR1,ARHGEF18,ZBTB7B,SEMA4A,FCRLB,PADI2,ATP1B1,FAAH,SCP2,CYB5RL,PREX1,GGT5,GGT1,SLC20A1,EHD3,QPCT,PCYOX1,ALS2CL,TMIE,PFKFB4,IHO1,SLC12A7,TCF7,UNC5A,GRK6,SCML4,TSPYL4,DSE,SGK1,RIPOR2,CMAHP,DDR1,RNF32,BBS9,PEG10,TECPR1,ARPC1B,DENND3,LYNX1,FAM78A,MAML3,GPR18,GPR183,BEND4,LYPD6B,COMMD8,THEMIS,MYLIP,ST3GAL1,PLEKHF2,EYA2,MYO10,CHD7,SLCO3A1,N6AMT1,SLC16A7,GALNT10,CTNNA2,IKZF1,CORO1C,RNF144A,SELENOP,PDK1,APP,RAVER2,SLC16A10,PAFAH2,VIPR1,PDE3B,ELOVL7,SNN,CMBL,ZBTB9,MBOAT1,MSRA,PAG1,DNAJC6,ST8SIA1,OSBPL5,ATP2A3,UBE2E2,MAML2,TGFBR3,CRTAM,SLC37A2,RFLNB
GSE37301_CD4_TCELL_VS_RAG2_KO_NK_CELL_DN	AUD	1.04E-05	0.000164086	0.949359	934		blood	TWAS	c7	0.949359	0.999999	MARCHF8,ERCC6,GATA3,ZCCHC24,SWAP70,BUD13,SLC37A4,QSER1,CD44,PACS1,RNF169,CHST11,SLC41A2,TMBIM6,LPCAT3,SPATA13,RCOR1,LTB4R,GZMB,POMT2,RPS6KA5,SECISBP2L,PLEKHO2,PTPN9,SNUPN,FAH,SNX29,ITPRIPL2,MMP25,LPCAT2,ST3GAL2,NCOR1,SLFN5,EIF1,JUP,ACLY,ATP6V0A1,OSBPL7,ZBTB32,APLP1,KDM4B,DFFA,MTOR,S100A13,LMNA,SDHC,SOAT1,PSEN2,HECTD3,YIPF1,YWHAB,ELMO2,DOP1B,DIP2A,LPIN1,BMPR2,NCOA1,EIPR1,ITPRIPL1,TATDN2,HSPBAP1,SLC49A4,PLXNA1,AP2M1,ETV5,ATP13A3,SLC25A20,GPX1,MON1A,DUSP7,GLT8D1,EMC3,CASP6,SEC24D,CPEB2,HPGD,FAM114A1,IGFBP7,PDCD6,TPPP,GM2A,ATP6V0E1,CLTB,MGAT4B,NLN,SERINC5,SNX9,EZR,NQO2,RIPK1,ANKRD6,TRAPPC14,PRKAR2B,BPGM,IQCE,PLEC,ERLIN2,KAT6A,SLC44A1,VAV2,SEC16A,EHMT1,GPAT3,ATP10D,RALBP1,MITF,TACC1,NDRG1,PI4K2A,CAPG,TTC17,ATP8A2,DOCK5,TNRC6C,GLUL,LAMC1,TMOD3,VRK1,REEP5,ADIPOR2,HERPUD2,CCDC112,LGALS3,SOCS2,CAPN2,TSC22D1,EML4,DTNB,ITGA1,ADCK2,BRAF,EIF3I,GALNT1,E2F5,STIM1,FBXO30,EMP1,TMTC2,FOS,GPD2,MIB1,OSBPL1A,FZD7,NEB,SH3GLB1,KLF7,RRBP1,COBLL1,RAP2A,VIM,PROS1,ARID1B,IRAK3,SQOR,PDP1,GNAQ
GSE37301_CD4_TCELL_VS_RAG2_KO_NK_CELL_UP	AUD	-1.60E-05	0.000212747	0.940043	673		blood	TWAS	c7	0.940043	0.999999	STK32C,ADAM8,NEBL,HELLS,B4GALNT4,OAF,SLC15A3,PPP1R32,CDC42BPB,TEDC1,PTGER2,ERO1A,TTC9,ACYP1,CALML4,ITPRIPL2,GFOD2,ATAD5,SMARCE1,CNTNAP1,TTYH2,KCNK6,EBI3,PTPRS,NKG7,TNFSF14,SLC16A4,STX6,CD34,WDTC1,HDAC1,SCP2,TOX2,SUSD2,CCDC157,ECRG4,ZC3H8,OSBPL6,ICOS,TMBIM1,GPR55,HDLBP,PDCD1,PLCD1,DCBLD2,CXCL10,SLC25A46,GZMK,DSE,AOC1,FBXL18,TNFSF8,TPRN,GCNT1,FNIP2,ADAMTSL2,PTPN13,DCTD,HS3ST1,ATP10A,GPR171,IFIT3,KIF20B,EFCAB7,RORA,RBFOX2,ANKS6,STK39,NHLH1,SLAMF6,TRIM9,JAG1,LRFN2,HMGN3,ZC2HC1A,GNB5,TTC14,EPDR1,NAV2,NEK6,CCDC112,CACYBP,RGMB,PPFIBP1,TRPM6,RNF11,SCIN,PLOD2,SCPEP1,RNF43,GPX2,IL18R1,IL18RAP,RGS9,NAV1,EMB,CANX,SPEF2,TNFSF13B,RYK,CEP162,UNC13B,FSD1L,ZC3H12C,EGLN3,GPATCH11,CDK15,ROBO1,DSCAML1,TEX9,ERLIN1,AHR,C1orf174
GSE37301_COMMON_LYMPHOID_PROGENITOR_VS_CD4_TCELL_DN	AUD	4.44E-06	0.000133464	0.973479	1024		blood	TWAS	c7	0.973479	0.999999	SLF2,NHLRC2,PLEKHA1,C10orf88,VPS26A,IFITM2,DYNC2H1,GRIK4,ZDHHC13,RRM1,RTN3,DPF2,SLC29A2,GSTP1,STYK1,ARPC3,GDF11,ZDHHC17,CLEC2B,MARK3,ATP5MJ,RNASE6,PTGDR,KCNK13,RAD51,SEC11A,MMP25,MSLN,HMOX2,NFATC3,GRAP,LYRM9,NBR2,DERL2,PLSCR3,WIPI1,ATP5PD,EXOC7,TYMS,MYL12B,SMAD2,ATP9B,DNM2,PRDX2,RNASEH2A,CSNK1G2,TLE5,CHAF1A,HNRNPUL1,ZNF224,FLT3LG,ZNF137P,ZNF446,F11R,DENND1B,CYB5R1,LGALS8,SH3BGRL3,PTPRU,MYCBP,PPT1,DHCR24,ACOT7,VPS16,TRIB3,NCOA6,PROCR,CEP250,PHF20,CBR3,TRPM2,MRPL40,UBE2L3,TST,CYB5R3,PACSIN2,RIBC2,TRMU,PSD4,FAM168B,MTX2,ANKZF1,INPP5D,HADHB,SOS1,SOCS5,SPTBN1,SIDT1,TOPBP1,ZBTB38,TFDP2,RUBCN,IP6K1,GNAI2,NAA80,HPGD,EXOC3,FBXO38,MXD3,RAD17,OCLN,TSPYL1,GMNN,ILRUN,KLHDC3,SMIM8,COPS6,GIMAP6,VPS41,CDK13,BLVRA,GPAA1,ZNF34,STAU2,PBX3,STAP1,IL15,CHCHD3,PPP2R5E,ITPR2,DPYD,MYH9,PCNX1,INPP5A,STK39,F2R,WDR41,TBCA,RWDD2B,ITGA4,TMX1,GALNT10,BNIP3L,OARD1,HMGN3,BIRC5,NDUFAF1,DENND4C,UBR7,ARPP19,ERP29,IDH1,PIKFYVE,YTHDC2,PIK3R4,IQGAP2,ALOX5AP,SOCS2,NVL,JAK1,TEX30,LSM14B,RNF8,KIF14,KIF21B,SKP2,MDM1,ORC5,ADCK2,BARD1,P2RX7,HERC2,ELMO1,ARPC5,JMJD1C,GALC,MANF,NMI,ZNF217,PTPN2,ATP2A3,ZZEF1,IL10RA,ZNF43,STAT1,ANKRD36B,NOTCH2,TXNDC9,TECR
GSE37301_COMMON_LYMPHOID_PROGENITOR_VS_CD4_TCELL_UP	AUD	-9.24E-06	0.000188657	0.96093	663		blood	TWAS	c7	0.96093	0.999999	DDX21,PPA1,VCL,BET1L,CD44,CD82,CCND1,PPFIA1,NT5DC3,FAM216A,DDX54,RAN,DDX51,AMIGO2,VAMP1,PCID2,ZFP36L1,TDP1,LINS1,LRRK1,EIF3J,CLCN7,TBL3,CRYM,RRAD,E2F4,GFOD2,TSNAXIP1,TVP23B,GOSR1,PNPO,NUP88,PHB1,PTRH2,NFATC1,ICAM1,JUNB,NFKBIB,FBL,CADM4,C5AR1,RASIP1,ZNF324,AHCYL1,LAMTOR5,TUFT1,ATP8B2,SLC25A44,NIBAN1,BTG2,ETNK2,DSTYK,ACBD3,UTP11,DPH2,RPL22,KLHL21,RCAN1,WDR4,SEC14L4,MAFF,DESI1,UXS1,RANBP2,CCNT2,COQ10B,DNPEP,AGFG1,SLC30A6,RPS7,CCT4,IL17RC,UMPS,SLC12A8,ALG3,FAM131A,KLHL18,ARF4,RIOX2,TNIP3,LGI2,PAICS,NDST1,SERINC5,SGK1,EZR,CMAHP,NELFE,IRF4,VEGFA,HILPDA,DYNC2I1,KLF10,FNBP1,RFK,EVC,DCLK2,ACSL1,SLA,TENT5A,PGAM1,PDIA5,NFIL3,SEC62,LRRFIP1,PSME4,METTL13,TTC33,CTNNAL1,GLRX5,SDCBP,MTRR,UBE2N,PLAGL2,POLR1F,TGFBR2,PRNP,IL2RA,DDX10,IFNG,URB1,ADGRE5,AKAP8,MAPRE2,CHML,RIN3,NIP7,NFAT5,CEBPG,TOMM70,WNT16,CUBN,TGS1,SMNDC1,DNAJB9,MTERF3,UFM1,PRR3,PPP1R2,NDUFAB1
GSE37301_COMMON_LYMPHOID_PROGENITOR_VS_GRAN_MONO_PROGENITOR_DN	AUD	-6.18E-07	0.00016641	0.997036	837		blood	TWAS	c7	0.997036	0.999999	ARHGAP12,ADK,IFITM1,BIRC3,SWAP70,EIF3M,PTGDR2,RBM4,RCE1,SCUBE2,DENND5A,PARP11,KRT7,RPS26,LRRK1,NDN,GGA2,IL21R,TFAP4,CES1P1,CSNK2A2,KLHL36,CCR7,KRT23,HEXIM1,OSBPL7,TANC2,DDX42,CLEC10A,DLG4,YBX2,MYO15B,SPHK1,ATP5F1A,TNPO2,TNFRSF4,PIP5K1A,RAB13,CD48,EPHB2,SMYD3,TRIM58,RPS8,RPL22,ZNF334,PIGP,AIRE,PCBP3,COL6A2,DDT,LRP5L,SYN3,ADSL,PLXNB2,MAPK8IP2,CACNB4,DYSF,CHST2,PLXNB1,CCDC51,DALRD3,BRPF1,RIOX2,TCF7,CSF1R,ITK,SERINC5,VNN2,SGK1,SERPINB1,LRRN3,AQP1,PSPH,GSAP,PON2,PLEC,SLC39A4,RIDA,C8G,PSIP1,ACO1,IFNGR2,SEPTIN11,ATP10A,PARN,ICE2,RIN2,TSGA10,RETREG1,TRIM14,CEP170,SLC25A38,WDR41,C5AR1,RPS23,SEZ6L,EEF1B2,HMOX1,EIF3H,OXSM,PRMT3,PRKCH,JAM2,ITGA6,LGR4,SENP6,TPK1,NREP,IL27RA,LY96,POLR3G,PLK2,SNN,ST13,FAM149B1,MYC,FOCAD,OPN3,LDHB,FEZ2,ARHGAP15,WDR11,HLF,FXYD2,LINC00652,ACVR2A,SLITRK5,PRRC2B,CEP83,SETMAR,EVI2B,CRTAM,SLC25A15,BEND5
GSE37301_COMMON_LYMPHOID_PROGENITOR_VS_GRAN_MONO_PROGENITOR_UP	AUD	1.33E-05	0.000208004	0.948891	733		blood	TWAS	c7	0.948891	0.999999	DDX21,PPA1,VCL,RCN1,CD82,MRPL17,CRY1,ATG101,CHD4,PHB2,NAP1L1,ING1,CEP170B,HNRNPC,TRAV12-2,ZFP36L1,EIF2B2,EIF3J,CRYM,POLR3E,OGFOD1,SLC12A3,SETD6,RRAD,KIAA0513,GSE1,EMC8,ZNF778,PIGL,MAP2K3,PSME3,AARSD1,NUP88,PHB1,NDEL1,TXNL1,EIF3G,SGTA,MAP3K10,EBI3,TICAM1,KLK2,ZNF614,ZNF551,TNFSF9,TNFSF14,PRR36,KIF1B,CSF1,SLC25A44,ARHGEF2,HEATR1,SNHG3,AK2,DPH2,TAL1,SEMG1,RAB22A,GNAS,WDR4,U2AF1,MIF,SEC14L2,DESI1,UXS1,POLR1B,RAB3GAP1,GPR35,PNO1,IL17RC,UMPS,ABCF3,ALG3,CCR4,KLHL18,ARF4,TNIP3,GPX3,SFXN1,TENT4A,SERINC5,EZR,CMAHP,NELFE,IRF4,VEGFA,AIMP2,PTK2,EXOSC4,RPL8,TNFRSF10D,FNBP1,EXOSC2,GPR183,MYLIP,ESR2,SLC25A32,DDX49,SLA,HOMER1,EIF3D,NFIL3,AUTS2,PSMD1,PPFIA1,UCHL3,ENC1,LRRFIP1,STX1A,METTL13,TTC33,CD83,GLRX5,KYNU,SNAPC1,SDCBP,KL,GNL2,EMC1,NBL1,TLE3,PSMD12,RAN,TGFBR2,PRNP,IL2RA,ULK4,TIMM17A,DDX10,IFNG,PHF1,KPNA1,MAPRE2,LAMA2,METTL22,OLFM1,TTF2,NUP98,KRR1,YARS2,RIN3,NIP7,NFAT5,CEBPG,GOLIM4,PLAAT1,ESF1,TGS1,CHUK,DNAJB9,NETO2,ADGRE5
GSE37301_COMMON_LYMPHOID_PROGENITOR_VS_PRO_BCELL_DN	AUD	-7.37E-07	0.00012388	0.995252	1220		blood	TWAS	c7	0.995252	0.999999	NHLRC2,VPS26A,TSPAN14,ACTA2,IFITM2,SIGIRR,EPS8L2,RRM1,RTN3,GSTP1,CCDC92,CHFR,ATP5MC2,PIP4K2C,TAPBPL,LEMD3,CLEC2B,AKT1,HAUS4,PTGDR,FAN1,KNL1,RAD51,SPG11,PML,SCAPER,IDH2,IQGAP1,TMEM204,MMP25,HMOX2,NFATC3,RAP1GAP2,CRLF3,ZNF652,PLSCR3,RANGRF,SUMO2,MYL12B,SMAD2,ATP9B,DNMT1,ICAM3,CNN2,BST2,TYROBP,CHAF1A,AP2S1,FLT3LG,PPP2R1A,ZNF446,KCNA3,HAX1,PYHIN1,DENND1B,RCOR3,NEK2,MKNK1,EFCAB14,DHCR24,ACOT7,KYAT3,RALY,CPNE1,PHF20,SERINC3,ACOT8,SYCP2,TCFL5,CBR3,TRPM2,MRPL40,RIBC2,GCC2,SPATS2L,ANKZF1,INPP5D,SEPTIN2,ANXA4,DOK1,VAMP8,MCM2,TOPBP1,APPL1,CCNA2,ATP5ME,MAEA,NSD2,MXD4,UGDH,UBE2K,CEP135,RCHY1,EXOC3,ARAP3,CCNG1,STX7,GMNN,HSPA1L,MMUT,SMIM8,ZNHIT1,BPGM,TBXAS1,VPS41,CDK13,BLVRA,ATP5MF,FDFT1,ADGRB1,GPAA1,STAU2,SCAI,IL15,CTSC,RAD54B,KIDINS220,WDR41,TDRD3,ADD3,BNIP3L,OARD1,LXN,BIRC5,ATP5F1C,DENND4C,ARPP19,KIF26B,PCTP,IDH1,YTHDC2,IQGAP2,NMRK1,RAB6A,NVL,STMN1,TMEM41B,ATP11B,MRPL13,RAD52,NDUFS4,SKP2,ORC5,SRPK2,ADCK2,BARD1,HERC2,FBXO5,GLO1,DEK,ELMO1,SPTLC1,CKS1B,ARPC5,MRE11,WSB2,PIGB,MANF,NKTR,NMI,SLC33A1,ATP5MG,SGSH,ZBTB38,CRYL1,UPF3A,ZNF43,GNAQ,FBXL14,IP6K1,PSMC5,ASF1B,FLI1
GSE37301_COMMON_LYMPHOID_PROGENITOR_VS_PRO_BCELL_UP	AUD	9.65E-06	0.00022302	0.965482	665		blood	TWAS	c7	0.965482	0.999999	DHX32,CTR9,EIF3M,QSER1,MS4A3,DCHS1,PYGM,NEAT1,EFEMP2,GOLT1B,KRT7,RNF41,KCNK13,MYEF2,DENND4A,CACNA1H,ACSM1,SPN,DOC2A,SCARF1,MIR22HG,C17orf75,NLE1,OSBPL7,CCDC47,PITPNM3,YBX2,SLC14A1,SOCS6,RAB3D,SLC7A9,CADM4,MRPL20,TSPAN2,MTMR11,PIP5K1A,YOD1,PSEN2,LYPLA2,AJAP1,GPX7,CA6,UQCC1,DLGAP4,COL6A2,DGCR5,LRP5L,TCN2,SLC35F6,TXNRD3,P3H2,GRM2,WDR82,NEK4,ZNF721,DGKQ,WWC2,TRAPPC11,S100P,FBN2,CSF1R,SOX4,OR2B6,IER3,SERPINE1,ZNF12,TBL2,ZNF34,CPNE3,URM1,TOPORS,BANK1,RAB33B,MTHFD2L,CENPC,HMGB2,SAP30,TLR2,SNRK,TG,ID2,GCFC2,C1D,HTR3B,ANXA1,GNPAT,CORO2B,SUCLG2,PYGL,ERICH1,RNASEL,SNX13,AASDHPPT,TMEM30A,SLAMF8,CCDC28A,REPS1,RRAS2,IL1R2,ELF3,UBE2B,OSGIN2,RDH11,PCNP,ALG8,PHYH,KLF9,TXN,FOCAD,OPN3,DOCK1,JMJD1C,CREM,WSB2,HS6ST1,IFIH1,IFT57,ZNF32,CASP8AP2,CEP83,HCG9,NDUFAB1
GSE37301_COMMON_LYMPHOID_PROGENITOR_VS_RAG2_KO_NK_CELL_DN	AUD	1.06E-05	0.000171146	0.950779	919		blood	TWAS	c7	0.950779	0.999999	GRK5,ADK,IFITM1,SWAP70,PDHX,PLAAT4,UBE3B,ACAD10,EP400,CHFR,PCBP2,PDE1B,SUOX,LYZ,DOCK9,APEX1,SPG11,PEAK1,TPSD1,ADCY7,CYLD,TPPP3,ZDHHC7,CCR7,SDK2,ACOX1,SERPINB2,MBP,TDRD12,ZNF529,COQ8B,LYPD3,RTN2,TSKS,CLEC11A,KLK2,CEPT1,S100A10,RAB13,CD48,FCER1G,PADI2,TRMT1L,EIF2D,CDC42BPA,SMYD3,COL9A2,TIE1,RPS8,USP24,ARFGEF2,DRICH1,GGT1,MIEF1,PLXNB2,RAB3GAP1,ACVR1,COL6A3,SCLY,GEMIN6,DYSF,MAL,STARD7,KALRN,ACAP2,CTDSPL,CCR9,HEMK1,TCF7,RMND5B,BTNL8,H4C8,IER3,PTK7,CAPN11,BACH2,LRRN3,TMEM140,ZC3HAV1,HOXA3,CLIP2,PTCD1,AGO2,CCAR2,NDUFA8,PLAC8,STK32B,IFNGR2,CXCL5,ATP10A,PITPNB,SLC2A5,DET1,CEP170,C5AR1,SSBP2,HPS4,TFEC,DPYSL2,POU2AF1,FAM171A1,ZEB1,TOGARAM1,CEP68,SELPLG,HMOX1,BPNT1,BAZ2B,EFR3A,EIF3H,TBCD,EPB41L3,NBL1,TP53BP2,DEGS1,RAVER2,MAN1C1,TPK1,CDKN2A,AGTPBP1,TGFB2,OGFRL1,MAX,LY96,MKRN1,MYC,PVT1,MYO16,OPN3,SMG7-AS1,FPGT,ARID5B,CUL2,TNKS2,IMPACT,GNAL,POU2F2,ARHGAP15,LIMS2,GTF2E1,SLC22A18AS,FLT3,KLF7,EVI2B,MTARC2,CRTAM,PMS2P5
GSE37301_COMMON_LYMPHOID_PROGENITOR_VS_RAG2_KO_NK_CELL_UP	AUD	-8.86E-06	0.00016414	0.956956	854		blood	TWAS	c7	0.956956	0.999999	SFXN3,ADAM12,HNRNPF,EPS8L2,ARHGEF12,PPFIBP2,NRIP3,ARF3,KLRG1,COQ6,PSTPIP1,AP3B2,MRPL28,SYNGR3,KCTD5,DCTN5,AGRP,ATMIN,SLC7A5,AKAP10,ADAP2,CDK5R1,SECTM1,COLEC12,IER3IP1,ICAM5,MYDGF,BCAT2,ZNF137P,POLRMT,CTSK,POGZ,CD247,MPZL1,ATP2B4,KLHDC8A,C1QB,THEMIS2,AK2,IL12RB2,SNRPB,NINL,SMOX,EEF1A2,ITGB2,CRKL,SEC14L3,RIBC2,TMEM177,ZNF142,EFHD1,SAG,PRKD3,TATDN2,MAEA,SLC25A46,P4HA2,SLC22A5,GDF9,TXNDC15,CTNNA1,HBEGF,PCDHGA10,SLC36A1,MGAT4B,FLT4,RAD1,AMD1,IFNGR1,STX11,TUBB2B,FAM131B,GIMAP5,RABGEF1,TBC1D31,SORBS3,BRF2,LPAR1,PIGO,CLDND1,DDX31,TRIB2,PGM1,MITF,HHAT,RAB8A,CD59,AUTS2,EHBP1,SPART,CASP1,ABCB4,CDK5RAP1,SNTA1,VLDLR,FYN,LSM14B,GYG1,FUT8,IL18R1,SLC6A12,MAPK14,MAPK13,HIVEP2,COL5A1,IGSF3,CD2,CREM,CEMIP,LANCL1,GPR17,PPP2R3A,MBNL2,PRKAB1,CRADD,PLXNC1,EIF2AK3,CCDC15,CPD,CAMSAP2,GORASP2
GSE37301_GRANULOCYTE_MONOCYTE_PROGENITOR_VS_RAG2_KO_NK_CELL_DN	AUD	7.18E-07	0.000157858	0.99637	863		blood	TWAS	c7	0.99637	0.999999	ITGB1,SUPV3L1,PPA1,ZDHHC16,ARHGAP1,CCDC86,HPX,TPP1,RHOD,TCIRG1,RSRC2,HIP1R,ZCRB1,RPAP3,KRT18,RPL41,DDIT3,CHD4,A2M,COL4A1,COL4A2,ING1,ATP11A,GAS6,NGDN,IPO4,SPTLC2,ADCK1,FBN1,UNC45A,PLK1,KIF22,MVP,NUDT21,WWP2,TAF1C,TRAPPC2L,VTN,RPL23A,MLX,GRN,KIF1C,CYB561,SRSF2,EIF4A3,PSENEN,TYROBP,SEMA6B,RPL18,BAX,EMC10,RPS5,SSU72,S100A6,SLC39A1,IL6R,F11R,NID1,ATP5IF1,PYGB,MRPS26,PISD,ATF4,RRP7A,RAMP1,GTF3C2,PPM1G,SPTBN1,RTN4,PNPT1,MRPL35,LSG1,ITIH1,ITIH3,SLC25A4,TBC1D14,CAMLG,FAM13B,TAB2,EZR,ZSCAN26,APOM,NELFE,SNRPC,PLA2G7,ARMC10,IFRD1,MTPN,TMEM176B,BLVRA,ARPC1B,PUF60,VPS28,CPNE3,ABCA1,FNBP1,DPP7,DCTN3,HNRNPD,PLAC8,FRG1,MED28,SURF6,CHD8,CXXC5,AZI2,MYH9,GALNT2,RANBP1,ANXA1,SMC3,NXF1,WIPF1,TMX1,NID2,RPS19,ACTR2,RNF13,TTC14,DYNC1I2,FOXK2,MAP7D1,APP,SARAF,KIF2A,DEGS1,PAX6,RAN,POLR1D,ABRACL,CGGBP1,ATOX1,MAP4K4,IL1R1,PTTG1,C5orf15,PRLR,LCN2,ETNK1,PTPRB,TUBB6,CD47,CIP2A,CARS1,SSB,CWC15,RRBP1,RGS2,RO60,SRSF9,CDC16,WSB1,PIK3C3,RPS25,MPEG1,SLC25A15,CAVIN2,TIPARP
GSE37301_GRANULOCYTE_MONOCYTE_PROGENITOR_VS_RAG2_KO_NK_CELL_UP	AUD	-1.28E-05	0.000203647	0.949851	737		blood	TWAS	c7	0.949851	0.999999	KCNK7,POLD4,DGAT2,GALNT9,USP5,SPATA13,KTN1,EIF3J,RAB11A,ADPGK,UBE2Q2,TMED3,PLK1,RSPRY1,CTU2,ATP2A3,PLD2,C1QBP,SLC39A11,VAPA,ATP5F1A,C18orf32,GRAMD1A,COX6B1,CEACAM19,CYTH2,NDUFA3,ALKBH7,EVI5L,DFFA,TNFRSF18,C1QTNF12,SLC16A1,NADK,ATP8B2,CFH,MAPKAPK2,H3-3A,SMYD3,ELOVL1,MAST2,ZYG11B,H6PD,PTTG1IP,UFD1,DEPDC5,DDX17,DESI1,ALG12,PANX2,ARSA,PTPN4,TMBIM1,TUBA4A,MCFD2,TMEM150A,IQCB1,SEC22A,ACAD9,RPL32,AP2M1,EHHADH,ITGA9,LZTFL1,THOC7,THUMPD3,PPEF2,SH3TC1,WDR36,PRRC1,SLC12A2,ANXA6,RAD17,ENPP1,ATF6B,CUTA,CUL7,XPO5,METTL2B,CUL1,GIMAP4,SLC4A2,GSAP,NTAQ1,PTP4A3,ASAH1,SLC25A37,AK3,SH3BP4,KLHL2,GPR18,NRIP1,TJP2,ERRFI1,FOXP4,TPBG,MGAT4A,NANS,GUSB,TLN2,P2RY2,GPR155,SMC3,NAT10,BSCL2,TMTC3,ATF2,PEX19,RAB10,UCHL3,SERTAD2,E2F3,RASGRP1,ZNHIT6,SNX13,GTF2E2,CDK7,CSNK1G3,LIN7C,FBXO9,CDKN2B,PPP1R21,MOB3B,RYK,RNF170,RASAL2,FBXO30,RAB32,LDHB,RALGAPA1,ATXN3,MIB1,RNMT,PDCL3,MECOM,PIK3CA,DUSP19,SLC38A6,UBE2E2,ACVR2A,CTPS1,ETS1,CDC16,GLS,CEP57,HACL1,TLCD3A,MIA3
GSE37301_HEMATOPOIETIC_STEM_CELL_VS_CD4_TCELL_DN	AUD	-4.37E-06	0.000235145	0.985177	530		blood	TWAS	c7	0.985177	0.999999	BAG3,LHPP,KIFBP,PRF1,DNTT,CD44,PELI3,KLRD1,TNS2,PHB2,MESP1,CPNE2,RRAD,SCARF1,SGSM2,TVP23B,KCNH4,MPP3,NAGS,SLC16A5,SLC25A35,TBC1D16,RGL3,COQ8B,CD177,LYPD3,IGSF23,TEAD2,RRAS,MZF1,KCNN3,DSTYK,MUTYH,RERE,MCOLN2,CD40,PSMA7,GET1,PDXK,POFUT2,CDPF1,SIDT1,CSTA,P3H2,RGS12,TSPAN17,GZMA,RWDD1,SLC22A3,CCR6,MRPS18B,HLA-B,RNF32,NCF1,LYNX1,NKX6-3,TSPYL5,EVC,GPRIN3,MARCHF1,LARP1B,LRP12,TBC1D2,PROSER2,SUGT1,FAM171A1,BYSL,FAM221B,KCNG1,UBXN2B,TMCO1,RTF2,CAPN8,IL18R1,PCDH12,SIT1,IL16,PLAAT1,STN1,ADAP1,EPSTI1,BRSK2,PDE8A,DISP3,FMOD
GSE37301_HEMATOPOIETIC_STEM_CELL_VS_CD4_TCELL_UP	AUD	-1.04E-05	0.000199471	0.958574	864		blood	TWAS	c7	0.958574	0.999999	NRP1,RASSF4,ALOX5,DNA2,VCL,PIK3AP1,ARHGAP19,CD44,SLC15A3,ARAP1,KLRC3,KLRC2,KLRC1,YBX3,MGST1,DENND5B,GNS,KLRG1,AKT1,TEP1,ABHD4,GZMB,TTC7B,PML,SEMA7A,PTPN9,PRC1,CCNF,PLK1,NLRC5,PHLPP2,RAP1GAP2,ATP2A3,GRN,SLC16A6,CD300LF,CD68,GAA,RAB31,S1PR5,BLVRB,FPR1,LILRB4,C3,ADGRE1,FCGR1A,C1orf54,S100A9,S100A6,FCGR3A,FCGR2B,FCER1G,FAM20B,NUAK2,SRGAP2,DTL,NSL1,FGR,SMPDL3B,PTAFR,STIL,SAMHD1,SLPI,MMP9,PREX1,CELSR1,PLXNB2,SLC66A3,EAF2,NUP210,MBNL1,KIF15,CCR2,LTF,TLR9,CCNA2,RBM47,CXCL9,CXCL10,CDC25C,CSF1R,CYFIP2,GZMA,ANKRD55,PRRC2A,UBE2J1,PIK3CG,NCAPG2,SKAP2,NOD1,RNF216,FGL2,ASNS,AGO2,NOTCH1,CD274,FAM120A,CENPE,TIFA,RALGAPA2,ANXA2,GEM,BHLHE41,EOMES,CSF2RB,PLCG2,ELL2,ITPRID2,OSBPL3,PYGL,RAPGEF5,FIGNL1,SSH1,DPY19L3,MYO5A,CD83,SLC43A1,CCNB2,CASP4,CCDC50,WEE1,GPR141,PFKFB3,IL1R2,IL18RAP,ARHGAP26,TGFBI,LITAF,LCN2,CYP17A1,MXD1,SNX9,KIF11,NF1,EDEM1,NEB,ADAP1,ZBP1,BCL2L1,TPX2,PXN,PDE8A,PRR11,STAT1,ANLN,NOTCH2,CAMP,POU2F2
GSE37301_HEMATOPOIETIC_STEM_CELL_VS_COMMON_LYMPHOID_PROGENITOR_DN	AUD	-1.44E-05	0.000192034	0.940035	801		blood	TWAS	c7	0.940035	0.999999	ABLIM1,INPP5A,VENTX,BIRC3,ACAD8,C11orf58,SPI1,CLPB,EIF3F,GIT2,RPH3A,NELL2,RPAP3,ASIC1,SACS,MTMR6,PCK2,RABGGTA,KCNK13,SNRPA1,RPUSD2,HEXA,NGRN,RBL2,ZNF23,SLC47A1,RAP1GAP2,STAT3,HIGD1B,ZNF652,SLC2A4,YBX2,GRIN2C,NT5C,ARMC6,ZNF682,PEPD,ZNF571,SPINT2,FSTL3,SNRPD2,PTGIR,ETFB,UQCR11,DAP3,FCGR2B,CFH,EPHX1,FOXJ3,IPP,LRRC8D,ZNF334,ZBED4,PLXNB2,CXCR2,ANKZF1,ITM2C,THAP4,DYSF,STARD7,TMEM127,CIAO1,ADPRH,MGLL,RUVBL1,KLF3-AS1,RHOH,CXCL10,ATP6V0E1,CLK4,RAD1,IL7R,THBS2,MPIG6B,LSM2,EXOC2,ZKSCAN5,CAPZA2,NUP205,FAM131B,ACTR3B,MAD1L1,H2AZ2,SQLE,TMEM70,SCAI,NCBP1,CORO2A,MGST2,NRIP1,MCM3,GSTA4,RIN2,CEP170,CUL3,NUCB2,DR1,DNTTIP2,NOP53,PJA2,SUCLG2,TMF1,JAG1,RHEB,ACP3,TPP2,CHN2,VASH2,EPRS1,SLCO5A1,YTHDC2,COMMD9,RAB40B,CNIH4,KLHL29,CASP4,STK38L,GPR65,IKZF2,AGK,LY96,LMOD1,XRCC5,MEGF6,STXBP3,SPTLC1,PDCD1LG2,NIN,CEP112,RBBP8,HSPE1,POLR2D,GNAI1,FLT3,ELMO1,LDLRAD4,HIVEP1,XPO4,ARMC1,FDX1,TUT1,VPS54,UQCRC2,POLD3,GLOD4,SH3YL1
GSE37301_HEMATOPOIETIC_STEM_CELL_VS_COMMON_LYMPHOID_PROGENITOR_UP	AUD	-1.80E-05	0.000179254	0.919809	741		blood	TWAS	c7	0.919809	0.999999	TSPAN15,SERPING1,MRPL49,FOSL1,ACTR6,ARF3,KLRG1,PCID2,RMDN3,C15orf39,IMP3,CACNA1H,ZNF205,CLN3,DOC2A,VKORC1,PRSS8,PITPNA,MIR22HG,TVP23B,PSMD11,CDK5R1,CDC27,OSBPL7,HOXB3,NAA38,RANGRF,H3-3B,RNF126,PRTN3,ELL,FSD1,MYDGF,HSD17B14,LILRA4,INTS11,MTMR11,IL6R,TMEM51,SLC9A1,SNRNP40,MKNK1,SEMG1,NELFCD,LAMA5,UFD1,TCN2,TEF,NCK2,BZW1,MYLK,P3H2,CXCR6,NUDT6,HOPX,FBN2,SLC22A4,AFF4,CDC23,HSPA9,HBEGF,CSF1R,FLT4,RAD1,BRIX1,FAM8A1,MICA,HSPA1A,NEU1,CNPY4,SERPINE1,GIMAP5,XRCC2,TBC1D31,ATAD2,DGAT1,HSPA5,URM1,SIGMAR1,ETFDH,RAB33B,DDX31,TLR3,GLRX,P2RY14,ENO1,ESR1,COPE,APOL1,SLCO3A1,CD59,MON1B,DUSP6,PEA15,NFYA,CERNA1,PTH2R,TMEM30B,PAIP1,YES1,SAMD4A,TMCO1,CASP1,FA2H,AUNIP,CSTF1,RTF2,PPIH,SLC2A1,TRPV6,FUT8,NINJ2,CD247,MAPK13,DOP1A,PLCB1,CD2,MMRN2,WSB2,CRIM1,UGGT1,IFT57,ROBO1,DPPA4,TEKT2,THRAP3,CRYL1,CREB3L2,ARMC1,TEK,EXT1,ITFG1,INAVA,KATNBL1,RPH3AL,WASF3,GORASP2
GSE37301_HEMATOPOIETIC_STEM_CELL_VS_GRAN_MONO_PROGENITOR_DN	AUD	2.22E-05	0.000199518	0.911431	854		blood	TWAS	c7	0.911431	0.999999	DHX32,MARCHF8,MCU,SORBS1,GAS2,SLC43A3,CPT1A,MAP3K12,FARP1,BAZ1A,FBXO33,POMT2,RPS6KA5,EHD4,MFGE8,LDAF1,LPCAT2,HERPUD1,ST3GAL2,MAP2K3,MYO1D,ACLY,ATP6V0A1,GRN,YPEL2,SLC16A6,ACTG1,MALT1,KDSR,ELL,ZBTB32,CLIP3,NUCB1,TRPM4,CERS4,MYO1F,S100A11,S100A6,TRIM46,ATP2B4,PSEN2,ACOT11,FAM110A,YWHAB,MMP9,DOP1B,SIK1,ADARB1,TCN2,TOB2,RAPH1,RTN4,GRAMD1C,TFRC,CCR4,PRKAR2A,MAPKAPK3,PCBP4,DUSP7,SEC24D,FAM114A1,NAAA,HPSE,AFF4,ANXA6,SQSTM1,TBC1D9B,RAI14,MARVELD2,AKAP7,EZR,TNF,FAM185A,IQCE,RABGEF1,KLF10,TBC1D31,PIP4P2,NIPSNAP3B,PBX3,RELL1,PTPN13,RBPJ,TEC,STAP1,TMPRSS11E,TMEM43,SYNE2,NDRG1,TENT5A,HSP90B1,ID2,CAPG,CEBPB,GFI1,ITGAV,AKAP12,ITGA4,KLF6,TMTC3,DOCK5,IRS2,HMGCR,ATXN1,ATF3,RASGRP1,RPN2,DPY19L3,PPP4R4,ZC2HC1A,PCTP,REEP5,NAV2,SDCBP,HMGCS1,TRIM36,CCDC112,IFFO2,GNG2,BIVM,TMEM30A,SMCO4,PMAIP1,FKBP5,CDKN1A,PIM1,AKAP1,AXIN2,ITGA1,NR3C1,SPOCK2,GALNT1,GLUD1,FBXO30,MANSC1,TMTC2,UBL3,BATF,GALC,SEC14L1,IMPA2,MLF1,GNB4,ADAP1,IL10RA,ARL13B,IRAK3,FOSL2,PLA2G15
GSE37301_HEMATOPOIETIC_STEM_CELL_VS_GRAN_MONO_PROGENITOR_UP	AUD	-1.13E-05	0.000208074	0.956659	704		blood	TWAS	c7	0.956659	0.999999	CHST15,FAM53B,ZRANB1,UTF1,NUDT13,SWAP70,GRAMD1B,PUS3,ST3GAL4,CD6,CD5,GIT2,LRRK2,DDX23,OBI1,CEP152,FURIN,FBXL19,ARMC5,ZNRF1,SUZ12,CDK5R1,TOP2A,STAT5B,FMNL1,CBX1,SBNO2,MCOLN1,PIK3CD,TNFRSF4,DHRS3,SKI,BCL9,LYSMD1,RAB13,ADAR,SYT11,APOA2,XCL1,RNF2,MAPKAPK2,EPHX1,HIVEP3,SSBP3,TNFRSF9,PCED1A,CBR3,TTC3,PTTG1IP,IL2RB,CTLA4,DNMT3A,CEBPZ,SENP7,CEP97,CD200,ITGA9,CCR8,PTPN23,PFKFB4,CASP6,CD38,RFC1,KLB,LPCAT1,DCTN4,PHACTR2,CNPY3,ZNF318,ORAI2,SLC13A4,NOD1,PTPN12,GET4,CYP51A1,PTK2B,ZFP37,RGS3,NOTCH1,SLC9B2,TNIP2,ATP10A,TSC22D2,SERP1,ANKRD12,JARID2,PLSCR1,ID2,PLCG1,EOMES,SMC2,SMC6,GFI1,DUSP6,MAP3K2,TRIM9,CAMKK2,IRAG2,TNIK,SYPL1,MAP4K5,CROT,MAN1C1,DUSP1,IKZF2,KCTD12,REPS1,FBH1,PFKFB3,NAA35,TGFBR3,URI1,TAF5,SPAG1,SPAG17,ST8SIA1,HOOK1,UGGT1,RABL3,GSTO1,RGS16,GPR83,KDM4A,SGPP2,RNF149,MAP4K4,RSF1,ARHGAP18,HACL1,SMPD3,SH3YL1,TNFSF9
GSE37301_HEMATOPOIETIC_STEM_CELL_VS_LYMPHOID_PRIMED_MPP_DN	AUD	-4.73E-07	0.000203681	0.998147	707		blood	TWAS	c7	0.998147	0.999999	ARMH3,HTRA1,ITGB1,PAPSS2,IFIT1,IRF7,UEVLD,PGAP2,TRIM21,PEX16,FKBP2,SYVN1,GSTP1,MRPL21,PICALM,EID3,CRY1,GTF2H3,PKP2,SLC48A1,CCT2,ENO2,CINP,BCL2L2,SNRPA1,ITPRIPL2,SPN,MVP,NQO1,PSMD3,CAMKK1,PFN1,C18orf32,ALPK2,TMED1,ZNF781,ARHGAP35,CYTH2,RTCA,PGD,SRM,GSTM2,DRAXIN,KRTCAP2,AK2,YRDC,BTBD19,ZRANB2,SLC25A33,PWP2,SGSM1,TMPRSS6,CYB5R3,ARFGAP3,TSPO,ALG12,MAPK8IP2,SNX17,SLC30A6,MRPL35,CFAP100,PARP3,PPM1M,PXK,NUP54,AFAP1,TIMD4,RAD17,EZR,HLA-G,GTF2H4,LSM2,FKBP9,ZHX2,NTAQ1,MTDH,LPAR1,STXBP1,VCP,PAPSS1,EIF4E,COPS8,PALLD,TWSG1,COX17,TPBG,CERS6,MAN2A1,PPP1R14B,ABTB2,SLAMF1,RAB10,CYCS,PSMC6,IRF2BP2,BNIP2,CKS1B,HSPH1,GTF2E2,MTRR,TMCO4,RELT,SLC16A10,STK38,BID,MACROH2A1,TMEM167A,VCAN,OSGIN2,SLC25A29,CRYZL2P,ARID5B,FBXO30,RNMT,GPATCH11,CD47,PHLDB2,RAB21,PTPN11,IFTAP,PTPN2,PSMA2,SLC38A6,LCP1,NKIRAS1,STRIP1,TMEM68,UTP20,MYO1B,ACVR1,BPNT1,PSMC5,DNAJB1,SLC3A2
GSE37301_HEMATOPOIETIC_STEM_CELL_VS_LYMPHOID_PRIMED_MPP_UP	AUD	-2.61E-06	0.000176437	0.988177	868		blood	TWAS	c7	0.988177	0.999999	LRRC27,DIP2C,IDI1,SAMD8,SBF2,ST14,RRM1,NDUFS8,UVRAG,SLC8B1,GALNT9,IPO8,CERS5,ATF1,CD63,STAT6,LPAR5,FRY,FARP1,KCNK13,CHST14,HERC1,MAP2K5,DCTN5,RAB40C,CORO7,RANBP10,ALDOC,RAB5C,STRADA,CD300LD,CHD3,NEDD4L,MOB3A,BTBD2,FCGRT,EPS8L1,TRIM28,SNX27,CD48,TOMM40L,ATF6,PADI4,PINK1,LPGAT1,TATDN3,SMYD3,TMEM50A,LAPTM5,S100PBP,ENTPD6,CDC25B,VAPB,DIDO1,GMEB2,DNAJC5,HIC2,CABIN1,SUN2,GCC2,RANBP2,PSD4,CTDSP1,TTLL4,HADHB,WBP1,CHMP3,EFCAB12,RPL32,IQSEC1,RAP2B,EHHADH,ETV5,EIF4A2,ACAP2,RPSA,NCKIPSD,USP19,SHQ1,DAP,HNRNPA0,MYOT,ARAP3,RBM22,ERGIC1,CPEB4,RASGRF2,CKMT2,SSBP2,KLC4,AKIRIN2,SLC12A9,NUB1,CARD11,BIN3,STAR,TMEM70,MFHAS1,RMDN1,ACO1,VGLL4,RUFY3,PPP3CA,RALBP1,RALGAPA2,PLEKHA2,TMEM71,GALNT12,TGFBR1,GUSB,DOCK10,FBXO3,ADD3,RHEB,MSRB2,BTBD7,TOB1,KIF23,TMPO,DYNC1I2,ALDH1B1,ITSN2,ELOVL5,HELZ,KCTD12,GOLM1,PHLDA3,PHF14,FANCE,SMARCAL1,PSAP,MOCOS,TPD52,NFIB,NFIA,REEP3,FOS,MBD2,MARCHF7,TTC21B,ERP29,MRI1,RFX1,NR1D2,RBM15,SDC2,HNRNPUL2,GIPC1,SIAE,SLC7A6OS
GSE37301_HEMATOPOIETIC_STEM_CELL_VS_MULTIPOTENT_PROGENITOR_DN	AUD	6.85E-06	0.000199543	0.972631	743		blood	TWAS	c7	0.972631	0.999999	BLOC1S2,POLL,SAMD8,UBTD1,SIK3,SPA17,TIRAP,OTUB1,ZFPL1,MRPL49,CLEC2D,CLEC12A,EP400,FBRSL1,AMN1,LMBR1L,STAT6,TNFRSF1A,SPSB2,MICU2,FCF1,NEK9,FBLN5,RMDN3,AAGAB,ANPEP,MVP,ADGRG5,RANBP10,SCO1,NAGLU,HDAC5,RNF167,AMZ2,TTYH2,ARMC7,UNK,BAIAP2,SERPINB8,SHKBP1,DMAC2,PLIN3,VRK3,PPP6R1,GPR108,CYB561D1,S100A10,SCNM1,EFHD2,FCMR,SESN2,TAF12,IL23R,ABHD12,SERINC3,STK4,RAB22A,YTHDF1,DNAJC5,DYRK1A,RNF215,SUN2,L3MBTL2,POLDIP3,MCM6,PKP4,ADI1,ARID5A,MGLL,SFRP2,RGS14,FLT4,MED10,RIPK1,PLOD3,CASP2,REPIN1,POR,ANKIB1,RMDN1,PNPLA7,SNAPC3,SLC35D2,PPARG,PPARGC1A,MED13,CSF2RBP1,TTC17,BICRA,MAN2A1,ZFAND5,BACH1,RNF181,TFEB,MED20,FAIM,MSRB2,SARAF,TBXT,HCK,TASOR2,ANKRD16,PHLDA3,MOCS2,PTCD2,SLC2A6,VCAN,CCL8,RAD51D,OSGIN2,ZFYVE26,PSAP,ABHD13,USP8,NEIL2,RDH5,TAOK3,SUDS3,NBAS,ARL8B,MDFIC,PHOSPHO2,GPR83,KMO,PTPN2,CNR1,GTDC1,SLC25A28,NEMP2,CYP11A1,DFFB,TXNDC9,PKN1
GSE37301_HEMATOPOIETIC_STEM_CELL_VS_MULTIPOTENT_PROGENITOR_UP	AUD	5.97E-06	0.000234999	0.97974	682		blood	TWAS	c7	0.97974	0.999999	UROS,DRD4,HYOU1,TECTA,ABCB9,PLEKHA5,FKBP4,DNM1L,VAMP1,RGCC,SPRYD7,STK24,PABPN1,TTC7B,DICER1,TCL1A,PCSK6,MTMR10,SPINT1,IGFALS,MMP15,RARA,KAT2A,ETV4,C1QBP,SKA2,PTRH2,CDR2L,NUP85,HGS,SLC27A1,SLC7A9,FPR3,ZIK1,PIK3CD,PEX14,TARDBP,SELENBP1,EFHD2,NR1I3,UHMK1,ADIPOR1,SOX13,MDM4,MFSD4A,SLC30A1,KPNA6,STIL,CPT2,HES6,D2HGDH,USP34,HK2,ELMOD3,TMEM150A,GCSAM,MYLK,PLXND1,MME,GPX1,TNNC1,RPP14,UCHL1,RAD50,DDX46,AHI1,OPN1SW,CYTH3,BLK,PTK2,FAM83H,SLC39A4,PTK2B,ASH2L,HSDL2,RGS3,PSMD5,FAM102A,PTGDS,HSD17B3,HSD17B11,LRBA,ACSL1,ABCD3,PRR5,TENT5A,MSH3,KCNJ2,PLCG2,F2R,CES1,B4GALT6,CELF2,RAB10,RYR2,FAM107B,POM121,ATP9A,TNFSF10,OXSM,KL,WNT5B,ADPRS,CSF3R,AURKB,C9orf85,CAPN2,ABCB4,DBF4,MTFR1L,PAQR7,SLC8A1,FAF1,BTF3L4,DNASE1L3,SNTB1,MPZL2,NREP,EPB41L4A,MEF2C,MPL,INO80C,SLC39A6,E2F5,CA1,BMPR1A,MLF1,SRPK2,TRDMT1,ARMC1,SYT3,MSH6,SLC52A2,INTS5,DFFB,FZD1,PRKCQ
GSE37301_HEMATOPOIETIC_STEM_CELL_VS_PRO_BCELL_DN	AUD	1.54E-05	0.000161983	0.924381	712		blood	TWAS	c7	0.924381	0.999999	PDCD4,TRUB1,C10orf88,ZMYND11,STAMBPL1,PUS3,NUDT22,C11orf68,ANAPC15,TMEM9B,APPL2,RSRC2,ARHGDIB,AEBP2,RARG,RPS26,GPR183,CLYBL,SAP18,MED4,PNN,FCF1,MTFMT,SNAPC5,GNPTG,LAT,YPEL3,CNEP1R1,TVP23B,RPL23A,NLE1,EIF1,NT5C3B,DNAJC7,NMT1,SPAG7,ICAM2,MRPL58,NT5C,JPT1,PDE6G,ARHGDIA,LRRC45,TGIF1,WDR83,MRI1,IZUMO4,SPINT2,SPHK2,TNFRSF18,MIIP,CDK11B,SCNM1,CLK2,PMF1,NDUFS2,MUL1,EPHX1,SYF2,TMEM50A,MTFR1L,SF3A3,SSBP3,DDAH1,GTF2B,NANP,DYNLRB1,CTNNBL1,DNTTIP1,C22orf39,RHBDD3,EIF3D,MPST,FAM118A,CD96,ZXDC,LSG1,RPL29,BLOC1S4,CDO1,ISOC1,HDAC3,RBM22,PDCD6,HSD17B8,SNRPC,TAF8,RRP36,PRKRIP1,EEF1D,MAF1,REEP4,R3HCC1,TOR1A,PRXL2C,SCARNA17,EYA2,LSM7,POLR1E,GALNT4,SEC62,ZEB1,ACER2,PFN2,MRPL44,MAPKAPK5,BLOC1S5,GLRX5,EIF3H,SLC25A3,ANKRA2,BRME1,TMEM9,LIN37,POLR2I,HINT1,WRAP73,ZFAND1,CCDC107,FMO5,FSIP1,CMAS,AP4S1,EAPP,MESD,NUBP1,NFU1,GPATCH11,PPP2R3A,NAP1L4,VTA1,DNAJC15,COX7A2L,GBE1,CRTAM,SLC7A6OS
GSE37301_HEMATOPOIETIC_STEM_CELL_VS_PRO_BCELL_UP	AUD	-9.49E-06	0.000139826	0.945896	953		blood	TWAS	c7	0.945896	0.999999	HIF1AN,POLL,ADAM12,LRRC20,TSPAN14,FEZ1,UEVLD,CTNND1,GVINP1,CDC42EP2,BRMS1,CHKA,PPP6R3,SYTL2,RHOF,FKBP11,ARF3,KRT1,GDF11,RAB5B,EEF1AKMT3,TNFRSF1A,KLRG1,PCID2,GRTP1,ATP8B4,PML,PSTPIP1,ZNF710,BCL7C,ATP6V0D1,MC1R,SERPINF1,SMG6,PSMD3,HEXIM1,KIAA0753,TGIF1,NEDD4L,ICAM1,IL12RB1,GADD45B,PLAUR,SMG9,ZNF234,RANBP3,CENPS,C1orf159,PLEKHO1,TUFT1,SLC39A1,IVNS1ABP,EIF4G3,GPATCH3,MAP3K6,MEAF6,FHL3,NPHP4,H6PD,SMOX,ELMO2,SS18L1,PTK6,SYNJ1,COL18A1,PRMT2,VPREB3,BAIAP2L2,GRAMD4,MAPK12,SBF1,CFLAR,TRAF3IP1,SNX17,SOCS5,ETV5,CLEC3B,CCR1,TNNC1,ITIH1,CACNA2D3,LMCD1,RBM47,RAPGEF6,P4HA2,CTNNA1,HBEGF,TRIM52,NUP43,H2AC6,PTK7,CENPQ,CLDN15,ANKRD46,MAN1B1,NSMF,UGT2B17,PPP3CA,ATP10D,PGM5,SMC5,PRR5,LOXL2,FAM32A,TIPRL,CD59,PHF3,BIN1,HSD17B4,CREB3,SSH1,SMAD4,ANKRD40,PRKCH,WDR45B,GPR27,MICALL2,SEMA3C,TGFBR2,PGAP4,GYG1,BCKDHB,SMURF2,PELO,ARHGAP26,HBS1L,DNAJC28,PPARD,MAPK13,TMX4,TMEM186,CCZ1B,HUS1,TLN1,SIT1,TMEM38B,FZD8,TRAT1,ZBED2,PHLDA2,MDFIC,GLS,SETMAR,AOAH,WNT11
GSE37301_HEMATOPOIETIC_STEM_CELL_VS_RAG2_KO_NK_CELL_DN	AUD	2.98E-06	0.000176508	0.986551	775		blood	TWAS	c7	0.986551	0.999999	ITGB1,NRP1,GATA3,CHST11,CD69,KLRK1,KCTD10,HIP1R,RILPL2,UBC,TUBA1A,ITGA7,SLC2A3,CUL4A,ELF1,HSP90AA1,PNP,PTGER2,DNAJA4,IQGAP1,CDR2,SEPHS2,SGSM2,ULK2,RAP1GAP2,ARL4D,HEXIM1,JMJD6,MBP,JUNB,ZBTB32,PSENEN,DMRTC2,FOSB,EBI3,PTPRS,MYO1F,SLC16A1,HIPK1,OLFML3,ANP32E,PBXIP1,SYT11,BTG2,ATP2B4,IL10,PLK3,FAAH,SDCBP2,PYGB,TOX2,SIK1,ADORA2A,MTMR3,SLC35E4,ATF4,RHOB,CXCR6,CCR2,WDR82,SLBP,HOPX,TPPP,STARD4,DAP,ENPP1,TAGAP,AGPAT4,ZFAND2A,FDFT1,ARC,RALGDS,AGPAT2,DCK,GPRIN3,GPR183,ATP10A,TNFAIP3,RORA,CD28,SLC4A7,CEBPB,NT5E,ZFAND5,ITGA4,KLF6,CHN1,FAM107B,DPYSL2,SIRT1,TBC1D4,PHC3,ST6GALNAC3,ATF3,ATP9A,PRKAA1,NEDD1,SLC25A3,EIF5A2,DOCK2,CEMIP2,OSTF1,CBFA2T2,NEK7,STMN1,DUSP1,IKZF2,CITED2,GGH,MAF,PIM1,IL1RL1,IL18R1,IL18RAP,MIR27A,POLG2,RGS9,PLK2,IFNG,SPOCK2,RYK,SERINC1,HGSNAT,GLUD1,EMP1,EEA1,PGAP1,RAB5A,ENDOD1,NCKAP1,IL10RA,DDX6,COBLL1,PROS1,RGS1,RGS2,GOT1,ETS1,STAT4,AHNAK,CXCR5,GADD45A,NABP1,ADGRE5,DNAJB1
GSE37301_HEMATOPOIETIC_STEM_CELL_VS_RAG2_KO_NK_CELL_UP	AUD	-6.66E-06	0.000217724	0.975612	757		blood	TWAS	c7	0.975612	0.999999	AS3MT,ABLIM1,CHST15,PIP4K2A,HNRNPH3,STAMBPL1,FAS,PDLIM1,RCN1,TIMM10,PARP11,DGKA,NACA,FOXO1,RMDN3,IDH2,RCCD1,BAIAP3,EME2,CARMIL2,PSMB10,WDR59,KAT2A,IFI35,ZFP3,C1QBP,FTSJ3,PFAS,SLC26A11,SLC14A1,SLC44A2,ARHGEF1,PAFAH1B3,PVR,PRPF31,LAIR1,TIMM44,PIK3CD,AP4B1,VPS45,TARS2,ECM1,IL6R,ATP1B1,ZBTB37,HDAC1,PIK3R3,USP24,PDE4B,DNAI4,ZZZ3,SPSB1,RBCK1,SLC17A9,SLC37A1,HDHD5,RPL3,GRAP2,TCF20,BCL2L11,AGFG1,ARID5A,CAND2,WDR82,KLF3,ISOC1,RAPGEF6,PCBD2,TNIP1,ZC3H12D,SOX4,RIPOR2,LTB,PACSIN1,GABRR2,KCNH2,CYTH3,NCF1,DNAAF5,KBTBD11,TNFSF8,RALGPS1,TRUB2,ABRAXAS1,BANK1,TRIB2,CNN3,TWSG1,PDCD2,ESR1,MYH9,SIPA1L1,F2RL1,RBM38,ADD3,ABTB2,SSBP2,TBC1D4,CYRIA,SAAL1,ANGEL2,SPRED1,PIGC,CARD6,PRKCH,ASAP1,GBP5,TMCO4,ZMYND8,CACYBP,MARCHF3,TESC,MLLT3,SRSF10,RASSF2,CYP2R1,RGS9,LAD1,PARP8,SPEF2,CCT5,NDUFA4,AKAP8,SATB1,RBM45,DOCK4,CD101,NIN,SS18,AFF3,FAM3C,STARD3,SESN3,CD3D,OASL,STAT1,EXT1,PDE7A,SMC4,BCL9L,TGFBR3,PRKCQ,LIMK1
GSE37301_LYMPHOID_PRIMED_MPP_VS_CD4_TCELL_DN	AUD	-1.24E-06	0.000138485	0.992884	1039		blood	TWAS	c7	0.992884	0.999999	SLF2,ACTR1A,PDCD4,LRRC20,MICU1,FRAT1,NAA40,NDUFS8,CPT1A,CLIP1,YAF2,KRT1,RPL13P5,PARP4,RCBTB2,YLPM1,NEK9,VIPAS39,EFCAB11,CTSH,TM6SF1,NTHL1,AMDHD2,PAQR4,CLUAP1,CDIPT,PPP4C,BCL7C,SNRNP25,RIPOR1,WWP2,HSBP1,MEAK7,ALDH3A2,ITGAE,ENO3,STRADA,ATP5PD,KCTD2,SUMO2,TMEM94,CHMP6,SLC25A10,PCYT2,MBP,ZNF266,SHFL,MED16,ABHD17A,CSNK1G2,MRPL34,ZNF682,VAV1,AGL,PEX14,C1orf159,GNB1,PDE4DIP,SV2A,PMVK,LAMTOR2,SH3BGRL3,SLC9A1,THEMIS2,INPP5B,PPT1,ECHDC2,CZIB,YIPF1,TMEM59,DHCR24,KCNAB2,PHF20,NDRG3,SLC37A1,PFKL,TRPM2,COL18A1,PATZ1,EP300,CYB5R3,ANKZF1,TRAF3IP1,SOS1,PIGF,DYSF,DOK1,USP39,ST3GAL5,ATP6V1A,RUBCN,GNAI2,NPRL2,MAPKAPK3,THOC7,IRF2,HTT,MRFAP1L1,CCDC69,MAT2B,CDK19,AKAP7,STX7,KIAA0319,TDP2,BTN3A1,MDC1,NFKBIL1,ILRUN,ZYX,GIMAP6,VOPP1,PTPN12,XPO7,NBN,NDUFA8,FAM102A,KYAT1,INPP5E,RMI1,PIGG,RAP1GDS1,STAP1,HSD17B7,AP3S1,LOXL2,FAM32A,ITPR2,INPP5A,F2RL1,XPNPEP1,ERCC3,OARD1,OSTM1,FAIM,MSRB2,E2F3,ITPK1,MYO5A,CAND1,KIF26B,UBA3,LAPTM5,LEPROTL1,ALOX5AP,OSTF1,NUP133,TMEM41B,OGFRL1,LY96,ATM,MKRN1,ADCK2,PHYH,SPOCK2,TPGS2,HERC2,MAP3K5,TM2D1,MINPP1,CEP76,NFU1,GTF2E1,TASOR,SLC33A1,UBE4A,CDC7,ACADS,ORC4,CASP8AP2,FANCG,USP21,SQOR,ZNF43,IARS2,NOTCH2,LPCAT4,CC2D1A
GSE37301_LYMPHOID_PRIMED_MPP_VS_CD4_TCELL_UP	AUD	6.60E-06	0.000199619	0.973637	679		blood	TWAS	c7	0.973637	0.999999	SFXN3,C10orf88,GTPBP4,PARG,GATA3,IFIT5,DAGLA,NRIP3,UBE3B,ZNF384,PCCA,FOXO1,PPIP5K1,SPG11,DUOX2,GATM,SCAMP5,IL21R,AGRP,SARM1,GP1BA,SCN4A,CTDP1,COL5A3,ELANE,SIN3B,SLC25A42,ZNF14,GNG7,TDRD12,ZNF529,MYDGF,RTN2,DMWD,SLC6A16,LILRB5,SLC35E2B,CA14,POGZ,PIP5K1A,C1QB,STUM,COQ8A,TRIT1,FOXJ3,CD40,DIDO1,EEF1A2,DDX17,HIBCH,ATG9A,HDAC4,TCF7L1,TGOLN2,RNF103,TATDN2,HMCES,P3H2,MAEA,GUCY1A1,TXNDC15,FAM13B,PFDN1,HBEGF,SLC36A1,ITK,BTNL8,ADAMTS6,WASF1,TRIM38,RARS2,RBM28,AIMP2,RABGEF1,SHARPIN,BRF2,NIPAL2,LAMC3,P2RY14,TMEM14A,PGM1,ANXA2,HHAT,RETREG1,BICRA,AQP9,GALNT14,MOCS1,LXN,CYRIA,NDUFAF1,GPATCH1,RARB,CDK17,RAVER2,CD1B,PGAP4,MCF2L2,THAP3,MYH3,TGFB2,STK38,GIN1,KPNA1,MYO16,HIVEP2,WLS,FMO5,SEC23B,IGLV4-60,SSR3,FLT1,RNF10,MSL1,ZMYM2,PRKCE,AGPAT5,F10
GSE37301_LYMPHOID_PRIMED_MPP_VS_COMMON_LYMPHOID_PROGENITOR_UP	AUD	-2.12E-05	0.000199524	0.915355	765		blood	TWAS	c7	0.915355	0.999999	UROS,PDLIM1,DEAF1,RNF141,PLEKHA7,ESRRA,MRPL49,MMP17,FKBP4,SMARCD1,RBMS2,SHMT2,RCBTB1,DHRS4,PTGER2,TTC7B,GSC,PCSK6,ERI2,TBX6,PRSS8,MMP15,SNTB2,CMTR2,ACSF3,NOS2,CRLF3,THRA,FKBP10,C1QBP,AATK,PDE6G,RFNG,NTN1,TYK2,CDKN2D,USF2,CD22,PPP5C,NUCB1,PIH1D1,TSKS,TSEN34,CLCC1,AGTRAP,PDE4DIP,CA14,EFNA4,SYT11,DUSP12,MDM4,PINK1,PSEN2,MTR,CNR2,MTF1,KCNE1,GGT5,PLXNB2,UXS1,MERTK,CCDC93,COPS7B,POLE4,GGCX,ST3GAL5,PLXND1,SH3BP5,COLQ,NICN1,BSN,SMIM4,PLA2G12A,RFC1,LPCAT1,DDX46,FAM13B,FGFR4,EPB41L2,UTRN,GINM1,AGER,PBX2,SLC29A1,ZNF292,REPIN1,NPTX2,FAM83H,R3HCC1,RAD23B,PSMD5,PBX3,ST6GALNAC4,SET,PTGDS,ACO1,IL11RA,UBQLN1,FANCC,HSD17B3,CNOT6L,HPF1,GLRX,CNN3,RALBP1,F2R,CES1,ATP7B,PAM16,ATXN1,SYT3,ANK3,RASGRP1,UNG,TNFSF10,OXSM,CAPN2,LSM14B,DNASE1L3,SNTB1,MYH3,MPZL2,ZDHHC14,KLHL7,SEMA3A,DYNLL2,IL18R1,WNK1,PVT1,CYP17A1,KLF9,RGS6,FHOD3,GPR83,COQ5,ACADS,TBCEL,MYO1B,MSH6,PDE7A,FZD1,BPNT1,SLC25A15,ZNF281
GSE37301_LYMPHOID_PRIMED_MPP_VS_GRAN_MONO_PROGENITOR_DN	AUD	2.92E-06	0.000155884	0.985075	985		blood	TWAS	c7	0.985075	0.999999	HPS6,WDR37,PBLD,ZMIZ1,ZNF518A,FRAT1,AP2A2,PDGFD,SC5D,MSANTD2,CHEK1,TRIM68,PLAAT3,FKBP2,ARL2,VPS51,FAM89B,ARPC3,OAS1,CCDC92,YAF2,PHC1,PARP4,AKT1,EFCAB11,DPP8,FAH,UBE2I,BFAR,MARF1,AMDHD2,KCTD5,PAQR4,SEPHS2,GLYR1,CKLF,RIPOR1,CTCF,WWP2,ATAD5,SLFN12,TNFSF13,SUMO2,ASPSCR1,LPIN2,SHFL,DNMT1,MED16,ABHD17A,CSNK1G2,MAN2B1,MRPL34,HAUS5,SH3GL1,CHAF1A,PAFAH1B3,CEACAM1,DENND2D,INTS3,RUSC1,LAMTOR2,CASP9,PPP2R5A,SCCPDH,ATP5IF1,PPT1,CZIB,YIPF1,HSPB11,TMEM59,DHCR24,PHF20,ACOT8,PCMTD2,GET1,MX2,C2CD2,GAS2L1,ZMAT5,TST,SH3BP1,NUP50,ANKZF1,SOS1,ACYP2,DYSF,ST3GAL5,INPP4A,RUBCN,GLB1,ZDHHC3,QRICH1,TCTA,GNAI2,RASSF1,EXOC1,MRFAP1L1,ARAP3,CDK19,TSPYL1,TRIM26,MDC1,FLOT1,ABCC10,ZNHIT1,VOPP1,PHTF2,LY6E,GPAA1,DMTN,MYBL1,RABGAP1,INPP5E,SNAPC3,RANBP6,RMI1,PIGG,RAP1GDS1,STAP1,HSD17B7,RWDD3,LGALS3BP,SNRK,TACC1,AP3S1,HPS1,TM7SF3,INPP5A,NCAM1,ERCC3,OARD1,NDUFS1,OSTM1,FAIM,MPHOSPH9,CEP68,TOM1,E2F3,ERP29,UBA3,ZMYM6,ADIPOR2,FGGY,LEPROTL1,ASTE1,ALOX5AP,DLGAP5,SOCS2,FBXL4,PIGN,TMEM41B,WWOX,KDM5A,HINT1,MKRN1,HERC2,RNF170,CD101,ARPC5,CUL2,KIFAP3,SEPTIN9,FEZ2,STAG1,PRKCI,ZNF217,ZFP64,SLC33A1,ATP2A3,ROCK1,CDC7,ZBTB38,AAMDC,CASP8AP2,USP21,SQOR,LBHD1,ANKRD36B,NOTCH2,IGKV3-20
GSE37301_LYMPHOID_PRIMED_MPP_VS_GRAN_MONO_PROGENITOR_UP	AUD	-9.42E-06	0.000208063	0.963899	691		blood	TWAS	c7	0.963899	0.999999	STAMBPL1,NOC3L,RRP12,MMS19,BIRC3,CD44,NT5DC3,FKBP4,CCT2,CUL4A,TRAF3,TOX4,IPO4,EIF2S1,CHSY1,EID1,COPS2,GABPB1,RSL1D1,TNFRSF17,ATP6V0C,ZNF263,ATXN2L,RRAD,ZNF778,SPATA2L,ADORA2B,NLE1,CAMTA2,NDEL1,H3-3B,NTN1,NARS1,EIF3G,MRPL4,ICAM1,ILF3,FBL,ZNF614,BCL9,ILF2,CD48,UAP1,BTG2,KLHDC8A,ECE1,TOMM20,GPR137B,AHCTF1,CLIC4,SNHG3,ZMPSTE24,HIVEP3,DPH2,PLK3,TTC4,RPF1,RBM12,SDC4,RCAN1,SETD4,SIK1,PISD,ODC1,TMEM185B,AGFG1,COL6A3,CEBPZ,REL,MPHOSPH10,MTHFD2,HK2,SRPRB,ALG3,DGKG,RIOX2,AIMP1,NOP14-AS1,PAICS,NUP54,VEGFA,HILPDA,SEC61G,LANCL2,BIN3,TMEM268,PPAT,MED28,CXCL8,MARCHF1,TNFAIP3,SIAH2,MYLIP,PGAM1,EIF3D,ZC3H15,NT5E,USP16,NAT10,OSBPL3,MAT2A,UCHL3,BCL6,ZEB1,MEX3C,DDX24,MAPKAPK5,SLC29A3,SRP19,RARB,EMC1,DIMT1,PLAGL2,TLE3,ADAM22,PSMD12,REV3L,RAN,TASOR2,RRP15,PMAIP1,AKAP1,NR3C1,MARCHF6,MYC,AKAP8,SATB1,MAPRE2,METTL22,TESK1,POLR3C,WDR3,TFAM,LDHB,PRPF39,TAF4B,IDH3A,OPA1,SRSF6,ARHGEF3,CDK12,GTF2F2,PSMA2,HIVEP1,RGS2,XPO4,BZW2,ADAM9,SLC25A28,CHUK,RPIA,NRBF2,THAP12,SUCO,UQCRC2,NABP1,GEMIN4,TRMT61B,LINC00115,PPP1R2
GSE37301_LYMPHOID_PRIMED_MPP_VS_PRO_BCELL_UP	AUD	-1.18E-05	0.000166325	0.94341	830		blood	TWAS	c7	0.94341	0.999999	HNRNPH3,AP2A2,RNF141,CD82,TMEM109,FADS1,RHOD,POLD4,OGFOD2,ATN1,MRPS31,DCAF11,PPP2R3C,SOS2,ERO1A,MAN2C1,MFGE8,NDE1,GFER,MLST8,HCFC1R1,NUDT16L1,NFATC3,DEF8,ZSWIM7,SHMT1,ALDH3A2,TMEM97,RARA,SLC4A1,POLR2E,TMEM205,RFXANK,RHPN2,SIX5,RPL13A,PRRG2,FTL,ZNF808,KMT5C,SASS6,LAMTOR5,PRUNE1,SELENBP1,EIF2D,PSEN2,HMGCL,CNR2,ZNF692,PAQR7,PAFAH2,PTPRU,PTCH2,CPT2,ACOT7,GTF2B,ITCH,FASTKD5,CENPB,NDRG3,AP1B1,H1-0,SOX10,KDELR3,SUN2,FAM83F,DPP4,NRBP1,PEX13,ELMOD3,RMND5A,CIAO1,FBLN2,TNK2,MLH1,SEPSECS,NDUFA2,KIAA1191,MAP7,ZNF322,C4B,TUBB2A,KLC4,TMED4,BCL7B,BUD31,DDHD2,ST6GALNAC6,SPTAN1,MIGA2,SSNA1,NAA35,GAS1,CARD19,GART,ATG7,CEL,JADE1,XPC,PSMB1,ENO1,SAMM50,PPP2R1B,SLCO3A1,ANXA1,CD59,FBXO3,NR2C1,CES1,B3GAT3,BSCL2,PEA15,SVIL,RPS25,RAB1A,SPRED2,CORO1C,CACHD1,CD36,RTF2,MCCC1,ANAPC13,TRAK1,MPZL2,SH3BGRL2,GTF2A1,MTREX,SLC6A12,PTCD2,ADPRM,CKS2,DLK1,MAPRE2,HUS1,RXRA,ATG4B,RGS5,SRP14,HEBP1,TAOK3,ETFBKMT,PPM1B,ARF6,NPC1,TEX264,DNAJC15,ZNF32,IFT172,STAM,TBCEL,EDN1,NDUFB8,ANKRD13C,GPAM,SLC25A15,IP6K1
GSE37301_LYMPHOID_PRIMED_MPP_VS_RAG2_KO_NK_CELL_DN	AUD	-1.48E-05	0.000212685	0.944433	680		blood	TWAS	c7	0.944433	0.999999	CFAP46,ARHGAP22,IFIT1,MS4A4A,NRXN2,ACTN3,SPTBN2,LRFN4,PPFIBP2,SCUBE2,DENND5A,KRT5,MRPS31,CEBPE,NYNRIN,MFAP1,B2M,ANPEP,ABCA3,PLK1,PLLP,SLC47A1,LGALS9,PSMD11,SHPK,HSD17B1,ALOX15,PFAS,MYH10,TXNL4A,HOMER3,RFXANK,TBCB,ZNF529,LGALS4,AXL,GRIK5,TSKS,CLEC11A,LILRB4,SYT5,SCNN1D,MNDA,CD48,NDUFS2,CDC42BPA,EPHB2,MARCKSL1,PHC2,LRRC42,DNAI4,LRRC8D,DYNLRB1,SEC14L3,ZNF142,TRIP12,RPL32,TRA2B,EIF4A2,ACSL6,RPS14,MAD1L1,HOXA3,EIF2AK1,TBC1D31,ADGRB1,PYCR3,PIWIL2,TNFRSF10D,ADGRA2,LPAR1,PCSK5,TRMO,CRMP1,IFNGR2,CENPU,GAB1,PPP4R1,MEIS1,TTC28,FAM124B,EHBP1,ENC1,CAMKK2,DNM3,PIGC,NME8,CARHSP1,TBXT,SNRPF,LHFPL6,ULK4,OGFRL1,PLOD2,MPO,NINJ2,PCDH12,HINT1,CREG1,MAK,ZNF76,CYB5R4,TNS3,NFIB,IARS1,MS4A2,RAB30,CEMIP,GPR17,HES1,FNDC3B,L3MBTL1,CHGB,HLX,ANKRD36BP2,CRYBB1
GSE37301_LYMPHOID_PRIMED_MPP_VS_RAG2_KO_NK_CELL_UP	AUD	-1.27E-05	0.000203656	0.950119	754		blood	TWAS	c7	0.950119	0.999999	BTRC,PPRC1,CYP17A1,DDX21,PPIF,CCNJ,RRP12,SLC25A22,ZPR1,LDHA,SLC43A3,MRPL17,CLPB,DIABLO,AMIGO2,RAB20,CUL4A,WBP4,NUDT15,IPO5,TRAF3,CKB,PRMT5,IPO4,NYNRIN,PELI2,PLEK2,FCF1,CHSY1,EHD4,GABPB1,RPP25,OGFOD1,EVI2A,HOXB3,KDM6B,OXLD1,HGS,CD7,NFATC1,EIF3G,TMEM147,CLEC11A,ZNF614,TNFSF14,CSF1,AHCYL1,MTMR11,CD48,UAP1,IRF6,TAF1A,TOMM20,AHCTF1,CLIC4,YARS1,DPH2,NDC1,TTC4,RPF1,SDC4,RRP1B,RRP1,CLTCL1,JOSD1,MCHR1,NCK2,BCL2L11,POLR1B,NCL,SLC5A6,PNO1,TMEM39A,MYLK,HEG1,SLC12A8,SRPRB,RIOX2,AIMP1,PAICS,NUP54,SLC22A4,IL4,PPP2CA,SFXN1,SERINC5,SYNJ2,EZR,ABT1,SERPINB9,IRF4,VEGFA,DDX56,TRAF1,EXOSC2,RCL1,PPAT,RBPJ,SAMSN1,NRIP1,ENO1,DDX49,TENT5A,PGAM1,ETS2,EIF3D,ADSS2,ZC3H15,NT5E,MON1B,OSBPL3,FASTKD2,MEX3C,DDX24,UTP18,MCAT,SRP19,TMEM30B,SHB,MTRR,EMC1,PLAGL2,KIF3B,RAN,DUSP1,TASOR2,SEL1L,PMAIP1,AKAP1,NR3C1,ITGA2,AKAP8,SATB1,MAPRE2,TNS3,TESK1,WARS2,LDHB,EMP1,PRPF39,UTP6,RNMT,IDH3A,SRSF6,RIF1,CDKN1C,CDK12,PSMA2,THRAP3,RGS2,XPO4,ADAM9,MYO1B,MTERF3,UQCRC2,BPNT1,CPD,KATNBL1,LINC00115
GSE37301_MULTIPOTENT_PROGENITOR_VS_CD4_TCELL_DN	AUD	2.29E-06	0.000168684	0.989148	950		blood	TWAS	c7	0.989148	0.999999	ABCC2,SFXN2,ITGB1,HK1,VCL,ADK,PDLIM1,RNF141,TSSC4,ACP2,TMX2,PRDX5,MAP4K2,CTSF,RNF34,OGFOD2,UBC,DAZAP2,CS,TSFM,MRPS31,BCL2L2,HERC1,DPP8,FAH,MFGE8,UNC45A,IGFALS,HAGH,NTHL1,TNRC6A,DCTPP1,HSD3B7,CNOT1,ZNF276,DEF8,PMP22,RPA1,MED24,SMARCE1,MLX,ITGB3,KIF1C,MRPL34,NDUFA13,TIMM13,ARHGAP35,FTL,STXBP2,PRUNE1,C1orf43,NIT1,HP1BP3,ATP5IF1,IPP,CENPB,NDRG3,GCAT,ATXN10,RETREG2,ATRAID,NRBP1,PRKD3,CRIPT,WBP1,TMEM150A,MRPL35,SH3BP5,TNK2,CPEB2,GRPEL1,GMNN,C6orf136,ZBTB22,KLC4,SLC29A1,DSP,MCM7,CYP3A7,MTPN,PPIA,KDELR2,MDH2,COX6C,ANKRD46,VPS28,LPL,C5,SIGMAR1,IL11RA,CARD19,NDUFC1,CCNI,SMIM20,XPC,TIMP2,RMND1,PGAM1,IFT27,CRCP,CA8,EVI5,UBE2H,CES1,B3GAT3,BSCL2,NXF1,RNF138,FAM107B,BNIP3L,HPD,ATP5F1C,RNF13,HTATIP2,FGGY,TRAPPC3,ATP2C1,NEDD1,TMCO1,FBXO21,REV3L,MTFR1L,PAFAH2,SYT1,RTF2,ATOX1,KLHL9,NAA35,SH3BGRL2,GTF2A1,STK38,C6orf89,ATP6V1E1,PPP1R21,MRPL23,NR3C1,CKS2,FAM162A,IMPA1,RXRA,RGS5,SLC50A1,PTPRB,RBBP9,SEPTIN9,FBXO45,NIT2,ATXN2,ZNF32,CDC7,GOT1,CDH2,ANKRD13C,VPS35,ZDHHC6,UGP2,LGALSL,RPS25,RBM4B,RNF6
GSE37301_MULTIPOTENT_PROGENITOR_VS_CD4_TCELL_UP	AUD	3.12E-06	0.000192086	0.987035	783		blood	TWAS	c7	0.987035	0.999999	ABLIM1,PLEKHA1,CHST15,EXOC6,PDLIM1,CCNJ,RPS13,PHF21A,DGKZ,TIMM10,KLRD1,PPTC7,SLC11A2,PTPN6,FOXO1,ACTN1,ENTPD5,SCG5,RMDN3,ZSCAN2,IDH2,ZNRF1,KLHDC4,CRLF3,SCRN2,ICAM2,MRPL58,SLC26A11,MBP,TMPRSS9,TBXA2R,CD22,PVR,CACNG8,LAIR1,RPS5,PIK3CD,AP4B1,MIB2,IL6R,ATP1B1,ELK4,TRAF5,CRYBG2,SPSB1,STK4,ZNF512B,SLC37A1,IL17RA,HDHD5,EMID1,TAB1,GRAP2,TCF20,TTLL12,BCL2L11,SLC20A1,DPP4,AGFG1,SP110,ARL4C,ARID5A,MGAT4A,PLCXD2,CD200,BTLA,EEFSEC,ST6GAL1,KLHL3,REEP2,NSG2,DSE,CALHM6,ZC3H12D,RIPOR2,LTB,TBCC,LRRC17,KDM7A,ZNRF2,NOD1,ZNF394,AP3M2,TNFSF8,TRUB2,LRRC8A,FAM78A,PDLIM5,BANK1,DCK,GPRIN3,GPR18,COMMD8,ATP10A,PDCD2,IFIT2,ESR1,TMEM71,PHF20L1,ST3GAL1,TLE4,AFF3,STX17,TTC13,DNAJC3,RBM38,CHN1,SSBP2,GYPC,TBC1D4,EEF1B2,PEX5,IPCEF1,RNF144A,USP18,NMRK1,OSTF1,DNMT3B,MAFK,RASSF2,VIPR1,PDE3B,GRAMD2B,NDUFA4,MBOAT1,SATB1,PAG1,TNKS2,ST8SIA1,LY75,ITPR1,CD3D,DDX6,MACO1,CHPT1,IGF1,BZW2,BICDL1,EXT1,CRTAM,CAMSAP2,RFLNB
GSE37301_MULTIPOTENT_PROGENITOR_VS_COMMON_LYMPHOID_PROGENITOR_DN	AUD	6.07E-06	0.000173744	0.972147	882		blood	TWAS	c7	0.972147	0.999999	PSTK,COL13A1,SFMBT2,IRF7,SBF2,LYVE1,DCPS,LDHA,EXT2,UBE2L6,SELENOH,RNASEH2C,RBM14,SCARB1,POU6F1,TSFM,COL4A2,SAP18,WBP4,ACTN1,SPTLC2,FBN1,RAMAC,FES,YPEL3,MAPK3,ARL2BP,ZFHX3,RPA1,CRLF3,HDAC5,FMNL1,CLDN7,SENP3,EXOC7,TYMS,ICAM1,ARID3A,NR2F6,PSMD8,ECH1,FCGRT,STXBP2,GSTM5,ISG15,C1QTNF12,TARS2,S100A6,EFNA1,USF1,CEP350,ADORA1,MFSD4A,GPN2,STX12,MECR,PEF1,TMEM234,SNIP1,CPT2,HSPB11,DOCK7,MCOLN2,GTF2B,GSS,UQCC1,MRPS26,DLGAP4,NELFCD,PTK6,DYRK1A,ATP6V1E1,PES1,ATF4,HS1BP3,DTYMK,KIF3C,GTF3C2,CEBPZ,ELMOD3,ST6GAL1,GLB1,CPEB2,STBD1,C5orf15,VDAC1,GRPEL2,AMACR,VNN1,TAB2,SYNJ2,EZR,SERPINB9,ARMC10,ARF5,EZH2,BLVRA,CYC1,DGAT1,ASAH1,INTS9,HSDL2,FBXW5,NPDC1,FAM120A,IFNGR2,SPP1,RWDD4,RAP1GDS1,IFIT1B,SCOC,LGALS3BP,RIN2,FAM32A,IFT27,CD59,TSNAX,TPST2,FADD,TNFAIP8,ASB3,PLIN2,MAPKAPK5,VRK1,RAB28,RFC3,ASAP1,LONP2,THRAP3,GNL2,USP18,DCTN6,FAM114A2,NVL,SRI,NSMCE1,C9orf40,SIGLEC1,RTF2,LCP2,TUT7,TAF1D,RAF1,EXOC4,LMNB1,HINT1,RAD51D,GPD2,TUBB6,PIK3CA,GSTO1,CARS1,PPIG,TRAFD1,ACADS,SPPL3,CLNS1A,TMEM68,NUDT5,GHITM,GAS6,PIK3C3,CDK2
GSE37301_MULTIPOTENT_PROGENITOR_VS_COMMON_LYMPHOID_PROGENITOR_UP	AUD	5.13E-06	0.000222986	0.981643	758		blood	TWAS	c7	0.981643	0.999999	SFXN3,KCNIP2,ABLIM1,RGS10,PIP4K2A,PRF1,STAMBPL1,CC2D2B,RASGRP2,CTSW,CLCF1,AIP,PARP11,CD27,FOXO1,PPP1R13B,NUDT14,KLF13,PLCB2,INO80,TUBGCP4,SNAPC5,ADPGK,SMG1,LAT,CDIPT,TBX6,PYCARD,CLUAP1,LDHD,TRAPPC2L,PRPSAP2,RAB5C,ATP6V0A1,AOC2,ARHGAP27,ACSF2,ARMC7,SLC26A11,NEDD4L,PARD6G,LSM4,TNFAIP8L1,PVR,NDUFA3,CHMP2A,SSU72,MOV10,CTSS,MLLT11,DAP3,ZBTB17,EPHX1,ID3,PIGV,EYA3,SF3A3,HSPB11,USP24,MCOLN3,GBP6,RBCK1,NDRG3,SAMHD1,HDHD5,CHCHD10,PIK3IP1,PISD,FBXO7,NDUFA6,TMEM177,CRIPT,SLC49A4,ZXDC,TCTA,PPM1M,FAM53A,CDK19,RIPOR2,DAXX,RREB1,GABRR2,ARF5,KRBA1,KCNH2,PRKAG2,PMS2,NCF1,GPR146,PPP1R9A,PTP4A3,SGK3,FAM78A,UCK1,DAPK1,PDLIM5,GPR18,GATB,RWDD4,TRIB2,SCARNA17,USP40,SPSB1,GRHPR,RBM38,ADD3,TMSB10,TREML2,CCND3,STX1A,CEP68,DNAJC19,CARD6,ARID3B,GBP5,USP18,ITGA6,JAK1,CSTF1,MLLT3,SUMF1,RASSF2,CD247,SYDE1,METTL22,RDH5,LGMN,TANGO6,NPC1,KAT2B,SSBP1,EVL,SLC46A3,TRAF6,CD3D,PAK1,LLPH,RASA3,IKBKB,S1PR1,CAMSAP2,SSH2,MKS1
GSE37301_MULTIPOTENT_PROGENITOR_VS_GRAN_MONO_PROGENITOR_DN	AUD	-1.89E-05	0.000195605	0.922974	845		blood	TWAS	c7	0.922974	0.999999	PPA1,IRF7,BIRC3,DKK3,GTF2H1,E2F8,SERPING1,MARK2,RELA,PACS1,HIP1R,KRT77,KRT18,TBK1,RGCC,PNP,AP1G2,TMEM229B,PSEN1,LTBP2,HDC,TRPM7,PML,CSK,ARL2BP,PSMB10,ZNRF1,NT5C3B,ITGB3,ALOX12,POLR2A,MYO5B,ICAM1,CARM1,PLPPR2,NR1H2,ISG15,FCGR1A,TOR1AIP2,QSOX1,PLA2G4A,PYCR2,CLIC4,RNF19B,PHC2,GBP2,GBP4,PROCR,SAMHD1,ZNFX1,PSMA7,OGFR,FAM3B,MX2,ABCG1,AGFG1,EIF2AK2,REEP1,MYD88,CCR9,UBA7,PXK,G3BP2,CXCL10,IRF1,CDC23,LARS1,IRGM,RAD1,IL7R,IL6ST,TAB2,HLA-G,DDR1,GPANK1,ABHD16A,HSPA1A,RIPK1,PSMB8,TAP1,PSMB9,HLA-DMA,TAPBP,DAXX,IFRD1,NUB1,SNX10,DBNL,C8orf33,SLC31A1,ORM1,CLIC3,NPDC1,TMEM50B,MED28,CCNG2,IFIT2,IFIT3,IFIT1B,LGALS3BP,PI4K2A,INTS8,ISG20,PDIA5,JUN,LMO2,KLF6,LMO7,ADAM23,SAAL1,BATF3,LYSMD2,CMPK2,RSAD2,GJA4,SRP19,USP18,NAMPT,UBR4,SOCS2,CASP4,ATP11A,PTPRC,CMTR1,RAD52,OXCT1,GRAMD2B,TRIO,GADD45G,LCN2,KLF9,WARS1,CRYBG1,MARCHF5,BMPR1A,ATAD1,UBL3,GPD2,DSC1,TUBB6,CEBPG,LY75,IFIH1,NCK1,HES1,ITPR1,NMI,CARS1,GTF2F2,TRAFD1,CD3D,TFDP1,TRDMT1,INSIG1,ADAM9,LYN,GLCE,STAT1,PKDCC,MAP4K3,POLD3
GSE37301_MULTIPOTENT_PROGENITOR_VS_GRAN_MONO_PROGENITOR_UP	AUD	4.14E-07	0.000195705	0.998314	738		blood	TWAS	c7	0.998314	0.999999	COL13A1,BET1L,CCDC86,HPX,TCIRG1,EIF3F,KLRD1,H3-5,TNFRSF1A,RNASE3,LRP10,NGDN,PSME1,PDCD7,PML,ISG20,ANPEP,MVP,CD2BP2,GLG1,KAT2A,CYB561,SENP3,FBXL12,PPAN,LMNB2,FXYD7,SAMD4B,SEMA6B,ZNF574,SLC1A5,C5AR1,ISG15,SETDB1,EFNA1,CD244,TOR3A,MYBPH,MFSD4A,CR2,CD34,SRRM1,PHC2,ZZZ3,SSX2IP,SAMHD1,ZNFX1,MX2,IL17RA,IGLL1,MTHFD2,REEP1,GATA2,MYD88,CDCP1,SHISA5,GNL3,PRDM5,PGM2,CAMLG,CTNNA1,CD14,IRGM,DAB2,PLAGL1,SOD2,HLA-G,DDX39B,PSMB8,MDN1,ARMC10,NUB1,SNX10,TBL2,BLK,GRINA,EXTL3,INTS9,JAK2,IDNK,IL10RB,ACKR3,BMP2K,LEPROT,MEIS1,IFIT2,PLSCR1,AZIN1,ANXA2,PI4K2A,KLF2,MYO10,UBE2S,PTPN1,DNTTIP2,SELENOW,ROM1,INTS6,COL4A1,EPS8,IL7,MAPKAPK5,CMPK2,RSAD2,KL,MSH2,USP18,NAMPT,UCK2,LMO4,TSC22D1,PGAP4,ABRACL,TUT7,MAF,NREP,GLI3,C5orf15,IL7R,NIPBL,MAP2K1,MPL,TPD52,MYL6B,RAB3IP,NIP7,NOP58,LY75,IFIH1,ZNF639,PTPN2,TRDMT1,PRKAB1,SYCP3,CASP8AP2,BZW2,ADAM9,FANCG,HELB,KRR1,STAT1,PKDCC,PNPT1,EXT1,PKM
GSE37301_MULTIPOTENT_PROGENITOR_VS_LYMPHOID_PRIMED_MPP_DN	AUD	4.23E-06	0.000157869	0.978636	874		blood	TWAS	c7	0.978636	0.999999	UTF1,ENKUR,VCL,GATA3,SC5D,SPTY2D1,MAPK8IP1,EHD1,SYTL2,HIP1R,VPS37B,NR4A1,KRT18,KLRG1,GPR183,CLYBL,CYSLTR2,RPS6KA5,CHSY1,MAPKBP1,TTBK2,MYO1E,DENND4A,FURIN,ITPRIPL2,CDR2,RAP1GAP2,HEXIM1,ERN1,TEX2,SLC16A6,MALT1,LDLR,FOSB,VCAM1,TNFRSF18,DHRS3,PADI2,XCL1,BTG2,ZC3H12A,SCP2,ACOT7,TNFRSF9,TOX2,SERINC3,SUSD2,ODC1,COQ10B,NMUR1,NFKBIZ,ALCAM,GRAMD1C,ITGB5,ISY1,CCR9,CXCR6,CCRL2,SEC24D,TRIM36,FEM1C,SEPTIN8,SNX18,IER3,DST,KCNQ5,FAM185A,DNAJB6,HIP1,ASNS,SQLE,DGAT1,SLC39A4,BSPRY,PBX3,SEPTIN11,CNOT6L,ANTXR2,PTPN13,KIF5C,TMPRSS11E,SAMSN1,ARAP2,TJP2,ANXA2,SLA,ARL5B,ID2,ELL2,STK39,GFI1,EVI5,ITGAV,IL18,PLCB3,ANXA1,AKAP12,ITGA4,RNF125,FAM107B,IRS2,ST6GALNAC3,ATF3,DENND4C,ASB2,TIGIT,NSMAF,IRF2BP2,PPFIBP1,CASS4,STX2,KCTD12,PPP2R3A,BAMBI,ARL4A,PMAIP1,CDKN1A,PLOD2,IL1RL1,IL18RAP,EMB,NR3C1,PPP1R16B,ICA1,RYK,MYO6,PRKAB2,CREM,IPMK,NFKBIA,NEDD4,CABYR,IMPACT,HRH4,IMPA2,TUBB6,IDH3A,MDFIC,IL10RA,COBLL1,RGS2,FAM135A,INSIG1,NAPSA,MFSD6,STAT4,AHNAK,RNF43
GSE37301_MULTIPOTENT_PROGENITOR_VS_LYMPHOID_PRIMED_MPP_UP	AUD	-1.77E-07	0.000159921	0.999116	736		blood	TWAS	c7	0.999116	0.999999	TRUB1,RGS10,PLEKHA1,CHST15,HNRNPH3,TMEM80,AMPD3,PUS3,MUS81,OAS2,PUS1,PARP11,PAN2,NAXD,RBM26,CDH24,MIA2,PLCB2,EME2,POLR3E,SPNS1,ZNRF1,ZFP1,HSDL1,NLK,TMEM199,SLFN5,RNF167,CHD3,SLC44A2,SUGP2,GRAMD1A,PLEKHG2,TNFAIP8L1,FUZ,POLRMT,VAV1,BCL9,ZBTB7B,ELK4,SNAP47,GGPS1,MTR,UBXN11,LRRC42,ACSS2,NELFCD,DIDO1,ZNF512B,GSTT1,SOX10,DDX17,DENND6B,SP110,TTC27,DNAAF10,UNC50,CD96,SLC41A3,PPM1L,IFRD2,NISCH,TLR1,AASDH,GRK6,RASGRF2,ZKSCAN3,PBX2,BPHL,RGL2,RREB1,RARS2,METTL2B,SDK1,TPST1,GPR146,PTP4A3,ADCK5,SLC44A1,NDOR1,RANBP6,FAM184B,HERC5,HERC3,ICE2,SPSB1,DDX60,RETREG1,TMEM86B,POLR1E,N6AMT1,TFEC,TREML2,RGP1,TRMT10B,TTC14,IPCEF1,USP18,MTRR,GTF2A2,AASDHPPT,PSMD12,SLC16A10,RPP38,DCUN1D1,UTP15,TARS1,SMURF2,PARP8,PCDH1,ADCY10,DCAF6,AKAP8,PTPRF,PPRC1,RBM45,RPRD1A,EXOSC7,NOL8,CISD1,SYNM,MTHFSD,POLI,SLC5A9,GPATCH11,STN1,FAM3C,ZFC3H1,TMEM19,OASL,SEC61A2,ARID3B,MRM3,CCL25,LENG8
GSE37301_MULTIPOTENT_PROGENITOR_VS_PRO_BCELL_DN	AUD	6.23E-06	0.000179225	0.972251	891		blood	TWAS	c7	0.972251	0.999999	MXI1,ERCC6,DDIT4,ANXA7,GATA3,SORBS1,GAS2,SLC43A3,TMX2,CTNND1,TPP1,CHST11,PDE1B,CPM,CD69,ARHGEF7,LATS2,PCK2,ZFP36L1,RPS6KA5,FMN1,CCDC32,EHD4,LRRC57,RAB11A,SNUPN,TMED3,FAH,MFGE8,SNX29,DECR2,CAPNS2,ST3GAL2,ZFP1,ARHGAP27,ABCC3,SLC38A10,KDSR,CLPTM1,TRPM4,TRIP10,INSR,CSF1,NADK,ANXA9,ADAM15,MUC1,LMNA,CAMK2N1,PSEN2,RPS6KA1,PTAFR,ADARB1,TCN2,CERK,NCK2,PLCL1,NMUR1,UBE2F,NFKBIZ,IRAK2,CD200R1L,RPN1,ETV5,TFRC,PIGX,IGFBP7,AFF4,ABLIM3,GM2A,SERINC5,CAST,AKAP7,FUCA2,SYNJ2,KIF13A,DUSP22,ANKRD6,FAM185A,BCAP29,AHCYL2,BPGM,IQCE,PHTF2,DGAT1,EGR3,DUSP4,DDHD2,TMEM64,PIP4P2,GGTA1,PTGS1,FANCC,FNIP2,ATP8A1,MOB1B,BMP2K,RASSF6,MTHFD2L,AREG,TEC,DCTD,STAP1,NRIP1,TMEM43,PODXL,NDRG1,PI4K2A,LACTB2,ABCA5,SYTL1,CEP170,TDRD3,ITGAV,RBM11,PLIN2,PPP4R4,VRK1,PCTP,NAV2,HMGCS1,ERC1,SYPL1,TSC22D1,GGH,IL2RA,RDH11,MGAT5,ARRDC4,TEX2,AGPS,GALNT1,HSF2,SPTLC1,CREM,GLUD1,FBXO30,TMTC2,KATNAL1,IMPA2,TUBB6,RNF152,NPAS2,MLF1,RAB5A,PIK3CA,CACNB1,FBXL20,IL10RA,TMEM170B,CREB3L2,PDE8A,FZD7,SLC37A2
GSE37301_MULTIPOTENT_PROGENITOR_VS_PRO_BCELL_UP	AUD	6.69E-06	0.000182269	0.9707	655		blood	TWAS	c7	0.9707	0.999999	UROS,TET1,SUPV3L1,MMS19,PKP3,BIRC3,FAM118B,TSSC4,MRPL49,SART1,PTPRCAP,HRK,ARHGDIB,FKBP4,TMEM106C,RARG,GAPDH,NOP2,LINC00612,RGCC,RCBTB1,AP1G2,POLE2,LTBP2,TTC7B,DNASE1L2,STX1B,GOSR2,CALCOCO2,ACADVL,SLC2A4,YBX2,AATK,PDE6G,ILF3,PALM,PLPPR2,YJU2B,GNA15,CD22,PTGIR,FLT3LG,C19orf48,ADGRE1,PIK3CD,PDE4DIP,SEMA6C,EFNA4,SLC25A44,LBR,EPHB2,HDAC1,PTPRA,STAU1,EEF1A2,SAMD10,CBR3,C22orf39,GUCD1,IL2RB,MERTK,SLC66A3,PTPN18,KCMF1,GGCX,GCSAM,P2RY1,EPHB3,GOLGA4,CX3CR1,NBEAL2,NICN1,CD38,SEC31A,LPCAT1,CPLX2,TSPYL1,AHI1,TIAM2,ATF6B,PBX2,HLA-DRB1,HLA-DOA,HOXA2,NPTX2,FAM83H,ASH2L,RGS3,PBX3,ACO1,UBQLN1,HSD17B3,ADGRA3,TTF1,USO1,INTS8,PLCG2,DAB1,DNAJC3,SLCO3A1,ACP3,SYT3,POP4,ZNF638,ZNF18,TMEM30B,COMMD9,WNT5B,CSF3R,TMED7,KIF23,TRAF3IP2,NMT2,NREP,PARP8,TRIO,NOLC1,NFKB2,SH3PXD2A,CD2,TNFSF4,GLUD1,LDHB,DSC1,GNB4,TASOR,SLC33A1,ATP2A3,BCL2L1,ADGRD1,TCF12,KCNB1,CRYL1,SCMH1,PDE8A,ADGRL1,SLC25A15,VPS53,FGF9,ESRP2
GSE37301_MULTIPOTENT_PROGENITOR_VS_RAG2_KO_NK_CELL_DN	AUD	2.08E-06	0.000182261	0.990902	740		blood	TWAS	c7	0.990902	0.999999	CSTF2T,FAS,RIC8A,HRAS,LYVE1,SRPRA,PIK3C2A,LDHA,RCN1,HSD17B12,DDB1,SDHAF2,CAPN1,HPX,RHOD,HIP1R,LTBR,CRIP2,ACIN1,ACTN1,AQR,TMEM62,EIF3J,NDE1,PLK1,NUDT21,MT2A,CFDP1,BRCA1,FZD2,CYB561,RNASEK,GABARAP,CLDN7,TP53,LGALS3BP,EIF4A3,NARS1,ICAM1,JUND,GADD45B,GNA15,RYR1,EIF3K,ZNF347,UBE2J2,SLC16A1,PHTF1,FAAP20,GOLPH3L,VPS72,S100A6,EFHD2,ZBTB17,ID3,GGPS1,TMEM222,PABPC4,CHMP4B,MX1,CDC45,IGLC7,ATF4,POLDIP3,POLR1B,IL1RN,CCDC115,LAPTM4A,RHOB,FARSB,RAMP1,EIF2B4,WDR43,CEBPZ,DNAAF10,TWF2,ITIH3,ITIH4,AIMP1,CAMLG,VNN1,LTV1,EZR,SRRT,ACHE,TRIP6,NUB1,BLVRA,CCT6A,BCL7B,ARPC1B,ADGRB1,LY6E,PUF60,PLEC,GOLGA7,CPNE3,ABCA1,PTGR1,ORM2,SMU1,PLAC8,PPID,NAA15,SPP1,SCOC,SMAD1,SPATA5,ESR1,DDX49,IBTK,AZI2,PDIA5,ETS2,RAB4A,GALNT2,ANXA1,SMC3,KLF6,SLC6A6,SUGT1,COL4A1,DDX1,ARGLU1,MAP7D1,GNL2,USP18,NEK6,SSRP1,UBE2L6,AURKB,NVL,MAPRE1,METTL18,NEK7,RAN,TUT7,SRSF3,FOXN2,ELF3,ZCCHC10,AKAP8,LCN2,TMEM38B,GDAP2,ARF6,CPSF2,POLR2D,PIK3CA,SRSF6,COPB2,GAS6,RPS25,CRTAM
GSE37301_MULTIPOTENT_PROGENITOR_VS_RAG2_KO_NK_CELL_UP	AUD	5.91E-07	0.00014413	0.996728	1001		blood	TWAS	c7	0.996728	0.999999	BTRC,OAT,PTPRE,CYP2E1,TM9SF3,APLP2,FADS1,FTH1,RTN3,DPP3,RCE1,MTERF2,KCTD10,EIF2B1,SLC48A1,KANSL2,EIF5,SLC7A8,ENTPD5,CLN6,FURIN,FES,MAZ,SEPHS2,NME4,MMP15,DEF8,RPA1,MAP2K3,PIGS,RAB34,PNPO,NUP88,CD300C,EXOC7,PSTPIP2,ATP5F1A,DHPS,CD22,ZFP30,LGALS4,FTL,ADGRE1,USF1,XPR1,ADORA1,CDK18,MFSD4A,USP48,WDTC1,NFYC,ZBTB48,IL12RB2,VAMP3,TP53INP2,SNX21,NPEPL1,NELFCD,TRAPPC10,LSS,MAPK1,SEC14L2,TRABD,YWHAQ,RRM2,ODC1,MERTK,DPP4,RETREG2,COL4A4,SPAST,RHOQ,CCDC88A,PPP3R1,WBP1,RMND5A,CAPN7,CMTM8,UBP1,SACM1L,QRICH1,NAA80,STAB1,CPOX,SLC26A1,SLBP,ADD1,ISOC1,ANXA6,SDHA,KIAA1191,UIMC1,FLT4,AMACR,PCMT1,C6orf62,KLC4,RAB23,TSC22D4,CALU,XPO7,TNFSF8,C5,PPP6C,GLE1,PTPA,MED22,UBAP1,SLC39A8,NOCT,UGT2B17,SULT1B1,CCNI,GRSF1,PGM1,ALDOB,RIN2,FAM32A,TNNT1,ALDH1A1,ZNF467,AQP9,TSNAX,ASRGL1,GANAB,DUSP6,FAM107B,WBP11,TMEM245,DIPK2A,PRMT3,METTL8,LONP2,SNTA1,PAQR7,CSTF1,SLC2A1,MTCH1,POLG2,DDX5,SPPL3,GPR19,CAPRIN2,DSC2,NPC1,CHMP1B,PHLDB2,MAN1A1,DNAJC10,SRPK2,CRYL1,SEC61A2,RDX,USP15,GAS6,GPAM,SLC25A15
GSE37301_PRO_BCELL_VS_CD4_TCELL_DN	AUD	-8.61E-06	0.000203716	0.96628	652		blood	TWAS	c7	0.96628	0.999999	NRP1,PALD1,GRAMD1B,MAPK8IP1,PDE2A,PPFIBP2,GALNT9,ADGRD1,SOAT2,NUDT14,PTGER2,TMEM63C,RPS15A,IRX3,PSMB10,ZNRF1,RAB11FIP4,MXRA7,SLC14A1,PAFAH1B3,DMPK,LMTK3,AURKC,RETN,CDC14A,VCAM1,DHRS3,MPZ,EPHX1,HDAC1,USP1,PDE4B,ZZZ3,GBP6,MICAL3,SUSD2,RHBDD3,EWSR1,AGFG1,SP110,OTOF,ARID5A,SENP7,BTLA,CHST2,ST6GAL1,RTP4,IL17RB,APBB2,KLHL3,DBN1,CCR6,LTB,RRAGD,VIPR2,NOD1,CYTH3,GSAP,MTUS1,STAU2,RIPK2,TNFSF8,DCLK2,TXK,FRYL,TMPRSS11E,THEMIS,GPR171,PDCD2,PLSCR1,TIMP2,SPSB1,ESR1,PLEKHF2,JSRP1,CADM1,MYO10,USP28,DNTTIP2,NT5E,ADD3,ABTB2,SLAMF6,CYRIA,HAUS6,IPCEF1,CD83,LRIG1,GBP5,USP18,UBE2L6,NAV3,PWWP2A,SRSF10,MARCHF3,PARP8,CANX,GAB2,WLS,PHLPP1,ITPR1,EVL,CD3G,DHTKD1,PDE7A,IFT80,SMC4,VPS13A,DNAJC6,DTX4,PRKCQ,LIMK1,TSPOAP1
GSE37301_PRO_BCELL_VS_GRANULOCYTE_MONOCYTE_PROGENITOR_DN	AUD	-4.95E-07	0.000176436	0.997761	850		blood	TWAS	c7	0.997761	0.999999	BAG3,IDI1,MCU,CAMK2G,VCL,ZCCHC24,MPPED2,CD44,RAPSN,EHD1,ARRB1,UBC,BICD1,RAB20,CYSLTR2,GPR132,CRIP2,TEP1,PNP,RIPK3,KHNYN,DHRS7,GPR68,TTBK2,PARP16,ULK3,SNUPN,FAH,ZFAND6,UNC45A,LDAF1,CDR2,SH2B1,C16orf54,ADCY7,SPECC1,ACLY,DUSP3,HEXIM1,ARHGAP27,SLC16A6,GRB2,SLC38A10,ACTG1,IL12RB1,ECH1,CYTH2,CD320,TNFRSF18,TNFRSF8,S100A10,LMNA,NIBAN1,ATP2B4,RAB29,PTPRU,ZMPSTE24,SCP2,DHCR24,GPR153,SDCBP2,C2CD2,PTTG1IP,KLF11,ODC1,RALB,PLEKHB2,CYP20A1,CTLA4,RHOB,GPBAR1,PDCD1,SELENOI,PLEK,ANXA4,ITPRIPL1,IRAK2,HCLS1,CISH,MAPKAPK3,PCBP4,SRGAP3,FBXL5,FAM114A1,NAAA,STARD4,ARL10,MGAT4B,AKAP7,SGK1,FUCA2,EZR,GABBR1,FLOT1,GIMAP8,GIMAP7,JAZF1,LAT2,KLF10,DOK2,KIF13B,ASPH,TMEM64,LAPTM4B,GGTA1,PTGS1,STXBP1,MCUB,ANTXR2,PTPN13,SYNE2,AP3S1,ARL5B,ID2,CAP1,ARHGAP18,F13A1,CEBPB,EVI5,ITGAV,BCO2,PTP4A1,DUSP6,PLEKHG3,CAV2,KLF12,HMGCR,ATXN1,TMOD3,LONP2,POLK,BIVM,CCND2,FAF1,RNF11,ARL4A,ICA1,SLC39A6,MOCOS,CRYBG1,CYB5R4,TMTC2,GALC,CPSF2,TUBB6,BCL2L1,PROS1,ACADS,MFSD6,VPS54,SLC37A2,FOSL2,ADGRE5,ESRP2
GSE37301_PRO_BCELL_VS_GRANULOCYTE_MONOCYTE_PROGENITOR_UP	AUD	-1.12E-05	0.000203773	0.956095	637		blood	TWAS	c7	0.956095	0.999999	DUSP5,PRF1,IFITM3,CRY2,AIP,PDE2A,ARRB1,TCP11L2,CD9,CPM,COG6,GPR132,KLHDC1,SLC30A4,FBXL22,ADPGK,FAH,ABCA3,VKORC1,TGFB1I1,FTO,SETD6,TRAPPC2L,MC1R,RTN4RL1,VAT1,HEXIM1,CD68,NEDD4L,PARD6G,GADD45B,RASGRP4,ZFP36,ITPKC,FOSB,EHD2,PPP1R15A,STXBP2,DENND2C,CD247,ATP1B1,NUAK2,DUSP10,ID3,SIPA1L2,SELENON,CEP85,NDUFS5,HSPB11,GBP2,PSMF1,ATF4,MAPK11,FLACC1,RHOB,RAMP1,SIDT1,BTD,FAM114A1,SORCS2,SCD5,ADRB2,SERINC5,SGK1,DDR1,HSPA1A,KDM7A,GIMAP5,KCNH2,POR,GPR146,ZNF394,DAPK1,FHIP1A,TXK,TRIB2,CNN3,SLC35D1,ESR1,NFYC,JUN,BACH1,IRS2,HEXB,SAAL1,OTUD1,TMEM120B,PRKCH,CYBRD1,CDHR3,KDM8,TSC22D1,DUSP1,MPP7,DNAJB1,SYDE1,PLCL2,MXD1,TEX2,SNX9,FOS,NEDD4,GP5,CPNE4,GSTO1,LAMC1,GPR83,IFT172,THRB,PROS1,RGS2,PAK1,EXT1,ACVR1C,TANC1
GSE37301_PRO_BCELL_VS_RAG2_KO_NK_CELL_UP	AUD	3.06E-06	0.000150523	0.983795	956		blood	TWAS	c7	0.983795	0.999999	HPS6,CTBP2,MARCHF8,VPS26A,SIDT2,SLC37A4,CD44,FKBP2,RASGRP2,APBB1,TRIM3,ARRB1,SLC41A2,TMBIM6,MSRB3,RAB20,NDRG2,LTB4R,RIPK3,TMED8,PLEKHO2,SNAPC5,NEO1,RASGRF1,FAH,SNX29,MMP25,CDIPT,MT2A,CPNE2,COTL1,CYBA,PIGL,TRPV2,SPECC1,JUP,ACLY,ATP6V0A1,IFI35,ACBD4,YPEL2,PRKAR1A,ARID3A,ARHGAP45,IL12RB1,MAP2K2,BCKDHA,CCDC61,BAX,FBXO6,TNFRSF8,ACAP3,NADK,S100A11,LMNA,PIGM,CD48,ATF6,GALE,SYF2,RPS6KA1,NDUFS5,ATP6V0B,HECTD3,ECHDC2,SCP2,LRP8,DHCR24,CST3,ACSS2,YWHAB,COL18A1,LZTR1,LGALS1,RAMP1,RTN4,BRPF1,TATDN2,PLXNA1,RAB7A,CMTM6,CCR1,CCR3,GPX1,RHOA,TCTA,CASP6,HPGD,BLOC1S4,CTNNA1,GM2A,SLC36A1,MGAT4B,SNX9,EZR,AFDN,H2BC4,GABBR1,DHX16,DBNL,GPR146,PLEC,LZTS1,ASPH,SLC31A2,ERMP1,SLC35D2,CORO2A,GPAT3,MCUB,ATP8A1,SEPTIN11,CCNG2,AP3S1,NDRG1,DIPK1A,BCO2,MFSD11,GLUL,TMOD3,SELENOP,HMGCS1,LONP2,LEPROTL1,SYPL1,LGALS3,CAPN2,CNIH4,HM13,ALDH9A1,TSC22D1,FAF1,CCDC91,CDKN2B,AGTPBP1,SAMD12,PHLDA3,CD247,GALNT1,HSF2,TPD52,TMTC2,FOS,OSBPL1A,FBXL12,MLF1,NEB,SELENOF,IER2,VIM,PROS1,ACADS,FMOD,EML3,PKN1,SLC37A2
GSE37301_RAG2_KO_VS_RAG2_AND_ETS1_KO_NK_CELL_DN	AUD	6.76E-06	0.000173808	0.96896	755		blood	TWAS	c7	0.96896	0.999999	WAC,COL13A1,RNH1,PRDX5,RCE1,STARD10,INHBE,TSFM,NECAP1,SAP18,EIF5,RNASE3,DHRS7,PPM1A,GPHN,ENTPD5,TTC7B,CALML4,CIB2,ZNF598,ECI1,MMP15,CYB5B,MTSS2,RPA1,ULK2,RAB34,CASC3,KRT13,EIF1,COASY,SLC25A39,INCA1,CDC42EP4,STX8,RAB3D,TMEM205,EPOR,C19orf53,PDCD2L,LGALS4,MAP2K2,SLC27A5,SNAPC2,PGD,KCNA3,MINDY1,PRUNE1,SELENBP1,NR1I3,TOR1AIP2,MFSD4A,SLC30A1,WDTC1,CPT2,PTGFR,GTF2B,CSNK2A1,NDRG3,VAPB,NELFCD,C2CD2,SEC14L2,PPARA,DPP4,D2HGDH,KIF3C,HADHB,SPAST,CCDC88A,BOLA3,WBP1,ELMOD3,TXNRD3,GLB1,ACAA1,TNNC1,SAR1B,GRPEL2,PCMT1,CSNK2B,PPT2,MRPL14,ARMC10,GNA12,CYTH3,GRINA,CLN8,PTK2B,INTS9,DDHD2,HSDL2,GLE1,UBAP1,FANCG,HADH,IFNGR2,SMIM20,ABCD3,PRR5,LACTB2,PTBP2,PPP1R17,CD59,APIP,CELF2,INTS6,RETSAT,EEF1B2,MRAS,TMEM245,MAPKAPK5,METTL8,PDK1,WNT5B,LONP2,PDRG1,ABCB4,FBXO21,SUDS3,PAQR7,CSTF1,RTF2,SLC23A2,IL15RA,IL2RA,KCTD20,PIM1,CMTR1,WWC1,C5orf15,TPGS2,ME1,BRI3,CNOT2,EEA1,ZC3H14,GPD2,DSC2,NPC1,MFN1,FAM3C,PPIG,PRKACA,CDC7,TRDMT1,ACADS,CHPT1,TMEM68,GHITM,GOT1,COX5A,DNAJA2,DCT,BIRC2,AKAP8L
GSE37301_RAG2_KO_VS_RAG2_AND_ETS1_KO_NK_CELL_UP	AUD	-1.59E-06	0.000164099	0.992261	920		blood	TWAS	c7	0.992261	0.999999	PDCD4,SUPV3L1,MMS19,PTDSS2,TSPAN4,TOLLIP,SERPING1,MPEG1,CCDC86,PACS1,GRK2,KCTD10,HIP1R,RPAP3,ESYT1,A2M,ATP11A,GAS6,ANG,BCL2L2,ZFP36L1,SPTLC2,ADCK1,B2M,FBN1,TRPM7,UNC45A,TAF1C,ITGB3,COL1A1,PRKAR1A,SLC9A3R1,SRSF2,PLPPR2,ATP13A1,MAG,SYNE4,CLIP3,SEMA6B,C3,ADGRE1,SLC39A1,CRABP2,FCRLA,IVNS1ABP,CFH,NUCKS1,CD34,LBR,NID1,PHC2,DHCR24,ZZZ3,TFF3,ITGB2,COL6A1,COL6A2,RRP7A,PHF5A,SOWAHC,PPP1CB,PIGF,SPTBN1,ABCF3,LAMB2,NEK4,ITIH1,ITIH3,ITIH4,ANAPC4,SH3BP2,TBC1D14,BRD8,CD14,RNF44,DNAJC21,C6orf62,PBX2,RIPK1,KLC4,PLA2G7,IFRD1,SNX10,PMS2,KDELR2,COX6C,AGO2,CPNE3,ABCA1,SLC44A1,ORM1,C5,LRRC8A,DCAF12,ADGRA3,GART,MED28,CYTH1,ANXA2,HSP90B1,INPP5A,EXOC8,ASRGL1,ADAM23,HPD,LGALSL,ACTR2,RPL37,KIAA0319L,HAT1,MAP7D1,SLTM,NRDC,DDX5,FOXN2,FKBP5,MAPK14,GADD45G,LCN2,WARS1,SERINC1,NFIA,MARCHF5,UBL3,SLC3A1,SNTB2,KCNJ12,DSC1,ITPR1,PLD1,PTPN2,RRBP1,VPS26B,PROS1,RO60,ADAM9,ERLIN1,ETS1,FLI1,CDC16,WSB1,PKDCC,AHR,ETAA1,SLC25A15,SH3YL1,TIPARP
GSE37319_WT_VS_RC3H1_KO_CD44LOW_CD8_TCELL_DN	AUD	-6.05E-06	0.000217777	0.977842	494		blood	TWAS	c7	0.977842	0.999999	DUSP5,CHST15,SVIP,MPPED2,DAGLA,ADCY6,KRT18,LPCAT3,CD163L1,SPATA13,RNASE6,KHNYN,SLC27A2,CPNE7,MIEF2,NFE2L1,YPEL2,CCDC42,SLC66A2,APBA3,NKPD1,ZSCAN18,DHRS3,ACBD3,GPR137B,CMPK1,BACE2,TMPRSS3,DIP2A,CASP8,RAPH1,PDCD1,PREB,TGFA,EHHADH,NSG1,RANBP17,PHACTR2,RNF39,TUBB2B,GSTK1,ATG9B,FAM183BP,KCTD7,GTF2IRD2,KLF10,DGAT1,STAU2,GLIS3,ETFDH,RASGEF1B,ACAA2,FCRL1,CERS3,RNF125,VIL1,RAPGEF5,PLIN2,DENND4C,GLUL,MMD,HIF1A,CACNA2D4,SLC43A1,DNAJB13,RUNDC3B,CD36,PPFIBP1,TRPM6,NEK7,PPP2R3A,MPZL2,STON2,GARIN1A,PLK2,FNDC8,RYK,KMT5A,ADAT2,TPD52,UNC13B,TLE1,PLXDC2,FOS,IMPA2,ITPR1,NIT2,ARHGEF3,BZW2,KHDRBS3,DNAJB9,PDE7A
GSE37319_WT_VS_RC3H1_KO_CD44LOW_CD8_TCELL_UP	AUD	1.54E-05	0.000192152	0.936073	592		blood	TWAS	c7	0.936073	0.999999	IKZF5,UROS,RUFY2,PIK3C2A,ATP6V0A2,PUS1,TULP3,DNM1L,HSD17B6,METTL1,ENO2,RCBTB1,TRMT61A,NGDN,E4F1,EARS2,UBFD1,BRD7,CMTM3,SF3B3,CMTR2,MYO18A,IGFBP4,SMARCE1,GOSR2,KCTD11,CHD3,PRTN3,IZUMO4,B9D2,FPR1,SLC25A41,ATAD3A,TMEM53,TMEM69,ACSS1,MCM3AP,IL17RA,EWSR1,NIPSNAP1,MAFF,PKDREJ,IL1RN,PSD4,ICOS,SLC11A1,ANKMY1,MPHOSPH10,TMEM150A,CSTA,P4HA2,ETF1,TIMD4,OCLN,MRPS27,HLA-A,TRIM40,FMC1,SLC44A1,RABEPK,DAPK1,NAF1,GATB,MPHOSPH6,RIOK2,SLC15A4,STING1,AKAP12,ADD3,ENC1,PSMC6,FGGY,POC5,ACAP1,KIF3B,NMT2,SGCD,CPNE5,GDAP1,CCDC77,EXOC4,GDE1,TMED10,DNAJC9,CDK20,REG4,STARD5,NOP58,HACE1,TEKT2,DLEU2,EXT1,SLC30A8,NXF1
GSE37336_LY6C_POS_VS_NEG_NAIVE_CD4_TCELL_UP	AUD	6.88E-06	0.00017643	0.968883	703		blood	TWAS	c7	0.968883	0.999999	CHST15,FFAR4,ANO5,SYTL2,GOLGA2P5,CRACR2A,ENO2,NAA16,STK24,KIF26A,FAN1,DPP8,HYDIN,CRISPLD2,SLC47A1,LRRC37B,EZH1,CRK,HAUS1,ZNF700,ZNF529,LINC00665,ZNF404,CPT1C,ZNF610,ZNF83,ZNF468,ZNF583,ZNF416,RAB25,TMEM183A,LPGAT1,ATF3,TRIB3,ACSS1,TAF4,GET1,RIPK4,ADARB1,POLR1A,ALCAM,C3orf52,TIMMDC1,IQCB1,CCDC14,RNF7,PAQR9,IL1RAP,WDR48,ZNF621,TMEM42,IL17RB,CLDND1,DCBLD2,PPP1R14C,PRPH2,RCAN2,ZNF655,DPY19L2P2,PTCD1,SFRP1,OLIG1,QDPR,TAMM41,CXCL8,CXCL1,PALLD,COX17,RAB11FIP5,UGGT2,TMEM209,SOD1,IRS2,RHEB,PTGER4,TOB1-AS1,PXYLP1,C14orf132,YTHDC2,ARGLU1,ERC1,LINC00667,KLHL29,PIGN,TNFRSF11A,SLC2A1,LAMP3,CCN3,EPHB1,PCCB,LRRN1,RPS10P7,PCDH1,LAMP5,ARRDC4,SH3PXD2A,RGS17,TMEM168,GPR85,PXDN,SERPINI1,STAC,MAGI2-AS3,TMEM178B,HLF,CYB5D2,DNAJC15,IFT52,C3orf14,BICDL1,TEX14,FAM111A,TMEM108
GSE37416_0H_VS_12H_F_TULARENSIS_LVS_NEUTROPHIL_DN	AUD	2.12E-05	0.000195661	0.913896	836		blood	TWAS	c7	0.913896	0.999999	MXI1,ANAPC16,FUT11,NDST2,VDAC2,ZMIZ1,ADM,AMPD3,HPS5,MTCH2,SLC43A3,PATL1,SLC15A3,FTH1,VEGFB,ATG2A,DENND5A,OLR1,GABARAPL1,DIABLO,EP400P1,CD63,CDK2,DDIT3,SLC2A3,RIMKLB,PHC1,LATS2,NUP58,TRAF3,PIP4P1,PPP1R3E,EMC9,CHMP4A,ERO1A,LGALS3,FBXO34,MFAP1,HEXA,PPCDC,BCL2A1,CLN3,SGF29,STX4,CFDP1,MAP1LC3B,BANP,ALKBH5,AKAP10,DUSP3,LSM12,ZMYND15,EIF4A1,EIF4A3,P4HB,CDC37,ARRDC2,GADD45B,GNA15,MFSD12,PLAUR,MCOLN1,PHTF1,CRTC2,STX6,IER5,KDM5B,LAMB3,TNFRSF14,PRXL2B,ZC3H12A,KCNAB2,PDE4B,TGM3,CHMP4B,GGT1,MTFP1,PIK3IP1,GGA1,MAFF,MEI1,HPCAL1,DARS1,USP37,RNF103,KANSL3,MAP3K13,ATP13A3,TFRC,OXSR1,ATG12,LPCAT1,RAPGEF6,SGTB,TENT4A,VNN3P,SOD2,ABCF1,IER3,SERPINB9P1,HMGA1,SLC35B2,NFKBIE,RREB1,SNX8,KLF10,AZIN1,ATP6V1C1,ZHX2,GRINA,ZNF395,FKBP15,TMEM268,PTGES,CCNG2,RBPJ,TNFAIP3,SERP1,SIAH2,SUCNR1,SLC15A4,ZBTB25,ZBTB1,ENO1,ARL5B,GCFC2,USP28,NAPA,SLC3A2,BNIP3L,HSD17B4,WBP11,LINC00847,SPAG9,QKI,TMF1,CD83,TBC1D7,ASCC1,OXSM,SNAPC1,PRR5L,PDK1,ADIPOR2,WDR45B,CNTROB,MAPK1IP1L,PPME1,B3GNT5,GZF1,GNPDA1,SNN,TXNDC11,ZC3H7A,PHF1,WDR54,C9orf72,CHD2,HIVEP2,ZNF277,RGL1,CNOT2,SAV1,EDEM1,SKIL,RAB21,GUK1,SGSH,NR1D2,INSIG1,ATP1A1,NAB1,STAT4,ERMN,RELA
GSE37416_0H_VS_24H_F_TULARENSIS_LVS_NEUTROPHIL_DN	AUD	6.04E-06	0.000173777	0.972272	802		blood	TWAS	c7	0.972272	0.999999	LZTS2,PDCD4,SLC25A16,ANAPC16,FUT11,VDAC2,ZMIZ1,TM9SF3,HPS5,SLC43A3,FTH1,VEGFB,OLR1,CRY1,DIABLO,HCAR3,GALNT9,ITGA7,DGKA,CDK2,SLC2A3,NUP58,FNDC3A,TRAF3,ERO1A,DDHD1,FBXO34,ATP6V1D,MFAP1,SGF29,STX4,ZNF267,CFDP1,PLD6,ALKBH5,AKAP10,LSM12,PHF23,P4HB,ARHGDIA,MAFG,MALT1,ICAM1,GADD45B,GNA15,HCST,ZNF665,MCOLN1,MFSD14A,TNFRSF1B,ACP6,CRTC2,KDM5B,PIK3C2B,LAMB3,PRXL2B,RUNX3,SNHG12,ZC3H12A,TGM3,CBFA2T2,CHMP4B,ITCH,MRGBP,HDHD5,LIF,MTFP1,TBC1D22A,HPCAL1,CCDC93,PLEKHB2,UBXN4,BZW1,RBKS,CFAP36,REL,KANSL3,TFG,CAPN7,SH3BP5,G3BP2,ATG12,CYFIP2,VNN3P,ABCF1,IER3,MEA1,GTPBP2,NFKBIE,RREB1,ZNF292,FBXL13,XRCC2,DYNC2I1,ZNF12,C7orf50,ZHX2,DERL1,NSMCE2,GRINA,GPAA1,ZNF395,EIF4EBP1,FKBP15,SLC31A1,PTGES,UBAP2,CLDND1,CISD2,CCNG2,RBPJ,TNFAIP3,SERP1,CXCL2,SLC15A4,ATP6V1C1,PLEKHA2,ARL5B,GPBP1,TBC1D2,ELL2,USP28,DLG5,ZBTB1,TNFAIP8,HSD17B4,WBP11,CREB3,LINC00847,CTNNAL1,SPAG9,QKI,ASCC1,NGLY1,SLC25A26,PDK1,ADIPOR2,WDR45B,RYBP,MAPK1IP1L,SULF2,PPME1,PLAGL2,INTS13,B3GNT5,PDE4D,CEP95,SNN,TXNDC11,KMT2E,GADD45G,P2RX4,ZNF277,CCDC107,CNOT2,RALGAPA1,GALC,SAV1,NPC1,EDEM1,GUK1,SGSH,BABAM2,ARHGAP18,INSIG1,CHD9,GPAT4,UQCRC2
GSE37416_0H_VS_24H_F_TULARENSIS_LVS_NEUTROPHIL_UP	AUD	-2.10E-06	0.000132242	0.987345	1213		blood	TWAS	c7	0.987345	0.999999	CTBP2,CAMK2G,VCL,IFIT5,HHEX,TMEM45B,ARHGAP1,PPP1CA,APAF1,SLC8B1,PSMD9,METTL7A,SUOX,ARHGAP9,HSP90AA1,C14orf93,KLF13,PSTPIP1,FES,ZNF200,LPCAT2,SF3B3,DEF8,FLOT2,CA4,USP32,KPNA2,TRAPPC1,MYO15B,ACOX1,GAA,R3HDM4,JUNB,CYP4F3,CYP4F2,PGLS,CEBPA,TYROBP,TBCB,ACTN4,PLIN3,MBOAT7,LILRB1,PLOD1,MCL1,C1orf56,S100A11,INTS3,TPM3,IL6R,ADAR,PMF1,DUSP12,FCGR2C,MPZL1,PADI4,SOAT1,CD46,NASP,SCP2,CZIB,YIPF1,CST7,RAB5IF,MIR646HG,PPM1F,THOC5,CSF2RB,TST,NFAM1,TSPO,PRR34-AS1,GCA,CFLAR,CASP8,FAM117B,ARPC2,CAB39,TRAPPC12,CSTA,CEP63,CX3CR1,SLMAP,TMEM131L,ADD1,TBC1D14,ROPN1L,RNF44,GOLPH3,SNX18,MAP3K1,SLF1,BCLAF1,MAP7,UTRN,RNASET2,ZKSCAN4,HCG4B,LST1,AIF1,TRERF1,TBCC,LAMTOR4,GIMAP2,TOPORS,CHMP5,RMI1,BICD2,PHF2,MFSD14B,RELL1,ANKRD50,WDFY3,ANTXR2,OR52K3P,XRN2,PARVG,CRNKL1,CREB5,DPYD,ZNF92,HIPK3,KLF6,UCP2,HMGCR,ACP3,MSRB2,ERICH1,NDUFB3,ACTR2,AGO4,YTHDC2,HTATIP2,ARGLU1,APBB1IP,DENND1A,ALDH9A1,LMO4,UBE2E3,TUBGCP3,SELP,TMEM30A,NRDC,MAPK14,STK38,SCPEP1,WNK1,FAM172A,MEGF6,KCTD21,NUDT5,CAMK1D,ADCY10P1,SPAG1,DNAJA1,WLS,SRSF11,PRCP,MANSC1,SOS2,CCPG1,ABHD3,DSC2,MPPE1,IMPA2,KAT2B,ATP2A3,MBOAT2,STK17B,DYNLL1,RNF149,EBPL,GNPTAB,CFL1,HSPA8,PKN2,KIF21B,RFLNB,MAP2K6
GSE37416_0H_VS_3H_F_TULARENSIS_LVS_NEUTROPHIL_DN	AUD	2.94E-06	0.000188605	0.98758	805		blood	TWAS	c7	0.98758	0.999999	DUSP5,PDCD4,MAP3K8,LRRC20,ZMIZ1,ADM,USP47,HPS5,LDHA,SPTY2D1,MADD,SLC43A3,STIP1,FKBP2,PDE2A,DENND5A,DIABLO,CCNT1,CBX5,CHD4,TPI1,CDADC1,PSEN1,GPATCH2L,PPCDC,POLR3E,SNX20,TMEM170A,MAP2K3,CXCL16,EIF4A1,TMEM88,SPHK1,PIK3R5,GNA15,PLAUR,EML2,NAPA,EMP3,AMPD2,TNFRSF8,IER5,MAPKAPK2,LAMB3,TRAF3IP3,SNIP1,RLF,PDE4B,SNPH,SPAG4,RBM12,TGIF2,CABLES2,MIS18A,POFUT2,GGT1,PIK3IP1,GGA1,MAFF,SNU13,CCDC134,CERK,PLEKHB2,MCM6,BZW1,RBKS,DUSP2,KANSL3,TFG,DHX36,EAF1,DNAJB11,ATP13A3,TFRC,ACAA1,OXSR1,ARF4,THUMPD3-AS1,SETD5,G3BP2,PPP2CA,SUB1,STX11,SOD2,WTAP,ABCF1,TNF,SERPINB9P1,TJAP1,SLC35B2,NFKBIE,ZNF292,EZH2,KCNH2,CYTH3,CYP51A1,ZHX2,ZNF16,PHF19,PTGES,RAPGEF2,WDR1,FBXW7,SERP1,ATP6V1C1,ENO1,SIPA1L1,ELL2,DNTTIP2,ZBTB1,CREB3,YPEL5,AFTPH,TOM1,CTNNAL1,FRMD4B,CD83,METTL21A,ASCC1,OXSM,PRKCH,SNAPC1,PRR5L,ANKS3,N4BP1,SH3D21,FBXO28,MAFK,CHD1,IL4R,LACC1,FAM209B,GPR65,TMEM41B,CHMP2B,B3GNT5,SLC36A4,PDE4D,BRPF3,CDKN1A,MAP4K4,IL1R2,ANKRD33B,TXNDC11,C9orf72,TAF13,HIVEP2,NFE2L2,NUP98,DUSP16,CNOT2,SEC23B,RALGAPA1,NFKBIA,RNMT,TNFAIP6,IL10RA,GJB6,PNPLA8,GPAT4,NABP1,HMGA1,TIPARP,KIFC1
GSE37416_0H_VS_3H_F_TULARENSIS_LVS_NEUTROPHIL_UP	AUD	-1.10E-05	0.000148834	0.941281	973		blood	TWAS	c7	0.941281	0.999999	CTBP2,RAB18,CAMK2G,C2CD2L,MARK2,CAPN1,TIGD3,LAMTOR1,APAF1,UBE3B,RNF34,BRI3BP,RECQL,RPAP3,SUOX,SMARCC2,R3HDM2,ARHGAP9,COPS7A,OSBPL8,ING1,FRY,RCBTB2,SNAP23,CIAO2A,RAMAC,FES,MVP,INO80E,YPEL3,DPEP2,CYBA,DEF8,NBR2,HDAC5,SNX11,ZNF652,LUC7L3,STRADA,SMARCD2,TRAPPC1,CD300LF,CYBC1,R3HDM4,ZNF443,STX10,PGLS,MAU2,ATP13A1,ACTN4,GEMIN7,PGLYRP1,SNRNP70,MED25,CD33,ZNF468,CNOT3,ZNF324,NMNAT1,HENMT1,CERS2,MINDY1,ADAR,SLC25A44,MNDA,FCGR3B,DUSP12,UHMK1,MPZL1,EPB41,SRSF4,SMAP2,NASP,TMEM69,HSPB11,PSMF1,NSFL1C,TBC1D20,CSNK2A1,NFS1,DSN1,ATP5F1E,TST,TBC1D22A,KCTD18,GIGYF2,HADHA,XPO1,C2orf68,GRAMD1C,CSTA,RAB7A,TMCC1,CEP19,CMTM7,PDCD6IP,SHISA5,RNF123,RBM6,CISH,FAM200B,ADD1,SNX2,DDX46,HK3,FYB1,MAP3K1,LNPEP,AMD1,CEP85L,RNASET2,H2AC6,LSM2,ATF6B,SLC35A1,HIPK2,CASP2,GIMAP4,GIMAP2,FKBP9,NT5C3A,ASH2L,BAG4,TMEM250,UBE2R2,FAM219A,JAK2,PLGRKT,RMI1,TSC1,HAUS3,ABHD18,GAB1,ASB7,TM7SF3,AGGF1,SCAMP1,OXR1,NRF1,GPR155,PYGL,TMX1,MALSU1,CCDC126,MSRB2,ACTR2,TATDN3,TSHZ3,MRPL44,CARD6,IPCEF1,HTATIP2,ARGLU1,ACAP1,RABGAP1L,FBXL4,PNISR,CCNJL,DHRS9,NRDC,JAML,FNTB,LIN37,OTULINL,C21orf91,CCP110,PCNP,WRAP73,MBOAT1,CYB5R4,HACD4,TM2D1,UBE2D1,CAPRIN2,NDUFB1,ABHD3,MPPE1,NDC80,FEZ2,ARHGEF3,FBXL20,VPS26B,UPF2,NUDT5,TTC9C,ASF1B,GNAQ,NUDT16,RNF6
GSE37416_0H_VS_48H_F_TULARENSIS_LVS_NEUTROPHIL_DN	AUD	-7.00E-06	0.00015787	0.964633	894		blood	TWAS	c7	0.964633	0.999999	ANAPC16,FUT11,RASSF7,ADM,MTCH2,SLC43A3,TRPT1,VEGFB,PPP2R5B,CRY1,DIABLO,GTF2H3,ACVR1B,EIF4B,DDIT3,TPI1,RIMKLB,M6PR,NUP58,SETDB2,BCL2L2,PSMA6,ERO1A,GCHFR,HEXA,SGF29,ALDOA,STX4,CFDP1,ALKBH5,AKAP10,COPRS,VAT1,LSM12,TANC2,DVL2,CD300A,SPHK1,THOC1,ICAM1,ACP5,CALR,GADD45B,HMG20B,APBA3,CATSPERG,CAPN12,NFKBIB,PPP1R15A,SIGLEC11,C3,GPR108,MCOLN1,TNFRSF8,TNFRSF1B,ACP6,FBXO42,PIK3C2B,MDM4,TNFRSF14-AS1,TNFRSF14,LGALS8,SRRM1,SNHG12,SNPH,TGM3,ITCH,PFKL,SF3A1,MTFP1,MAFF,MGAT3,ZC3H7B,HPCAL1,CCDC93,PLEKHB2,DARS1,BZW1,UBE2F,REL,KANSL3,SH3BP5,MAP3K13,TFRC,KIAA1143,CCR5,G3BP2,LPCAT1,MGAT1,ZFP62,SOD2,GNL1,ABCF1,TJAP1,NFKBIE,LRRC1,WDR91,DYNC2I1,SNX8,POLR2J4,RBAK,C7orf50,NSMCE2,GPAA1,CYC1,VPS37A,ABCA1,TRAF1,UBAP2,CLDND1,RBPJ,SAP30,UAP1,CXCL2,XBP1,DTNBP1,ATP6V1C1,NDRG1,ARL5B,TENT5A,USP28,XPNPEP1,SLAMF7,ZBTB1,CANX,LINC00847,HMGXB4,ATP9A,COX20,ASCC1,NGLY1,PRKCH,PDK1,ADIPOR2,RYBP,SULF2,INTS13,CHMP2B,TGFBR1,SLC36A4,PDE4D,CEP95,JMY,TXNDC11,ST13,CREG1,P2RX4,FAM162A,HIVEP2,PINX1,BMPR1A,SAV1,RIOK3,ITPR1,EDEM1,GNAI1,TPT1,TPT1-AS1,GUK1,SGPP2,DNAJB9,MTMR4,SLC3A2
GSE37416_0H_VS_48H_F_TULARENSIS_LVS_NEUTROPHIL_UP	AUD	-9.12E-06	0.000133429	0.945489	1167		blood	TWAS	c7	0.945489	0.999999	CCDC186,FHIP2A,IFIT5,ARHGAP19,NLRX1,TMEM45B,ARHGAP9,LRP10,TRAPPC6B,PLCB2,SNAP23,GOLM2,HERC1,OAZ2,RAMAC,SEC11A,CMTM3,CRISPLD2,MPRIP,LGALS9,CRLF3,RNF167,FAM117A,KPNA2,GAA,R3HDM4,CNN2,JUNB,CYP4F3,CYP4F2,PGLS,MAU2,GMIP,S1PR4,TYROBP,SHKBP1,CEACAM3,CD33,LILRB3,RFX2,TNFAIP8L2,S100A8,INTS3,IL6R,AIM2,FCGR3B,ATF6,PADI2,RC3H1,TOR1AIP1,LBR,SRP9,ARID4B,TMEM50A,WDTC1,XKR8,SMAP2,NASP,PKN2,RBMXL1,SIRPD,CST7,RCAN1,ITGB2,ITGB2-AS1,TMEM121B,BCR,THOC5,APOBEC3G,NFAM1,TSPO,SCO2,INPP1,FAM117B,ARPC2,CAB39,GRAMD1C,TOPBP1,CX3CR1,SCAP,CAMP,ARIH2,TBC1D14,ROPN1L,SNX2,KDM3B,DCTN4,RNF44,FYB1,SNX18,MAP3K1,MED23,SYNE1,FAM8A1,ZKSCAN4,AGPAT1,TAPBP,UBR2,CNPY3,ZC3HAV1,GIMAP2,NT5C3A,RFC2,TMEM65,MEGF9,ARRDC1,TOPORS,DCTN3,JAK2,PLGRKT,PHF2,GPAT3,RELL1,ANKRD50,KLHL2,TAPT1,ACSL1,TIMP2,TACC1,PHF20L1,CREB5,ZNF92,VPS13C,EVI5,WIPF1,DHRS12,PYGL,LCLAT1,MSRB2,LIMK2,CARD6,UBA3,UBXN2B,CSF3R,APBB1IP,CARHSP1,RUNX2,ACAP1,EIF4E3,ALDH9A1,MICAL2,PPP1R12A,SLC8A1,STK38,SCPEP1,RFX1,RASA1,OTULINL,C21orf91,NAIP,KCTD21,NUDT5,CAMK1D,PRPF18,PLIN5,ADCY10P1,MSRA,GLUD1,PRCP,DSC2,METTL4,NDC80,GALNT3,ZBP1,STK17B,ZBTB38,LCP1,PXN,OASL,MSL1,RNF149,CHPT1,LMBRD1,SELP,SDC2,EML3,NRBF2,NOTCH2,RNF6,HIRA
GSE37416_0H_VS_6H_F_TULARENSIS_LVS_NEUTROPHIL_DN	AUD	-1.41E-05	0.000228792	0.950839	761		blood	TWAS	c7	0.950839	0.999999	SRGN,P4HA1,FUT11,ZMIZ1,RASSF7,ADM,HPS5,MADD,SLC43A3,FKBP2,DENND5A,C12orf42,OLR1,DIABLO,RILPL2,NCOR2,FBRSL1,CBX5,GPR84,GAPDH,SLC2A3,LATS2,NUP58,CHMP4A,PSMA6,FBXO34,GPATCH2L,MFAP1,FBN1,PPCDC,BCL2A1,IDH2,IL4R,ATXN2L,STX4,ZNF267,SNX20,CYLD,MAP2K3,RAB5C,CXCL16,CYB5D1,SPHK1,PIK3R5,SLC16A3,ICAM1,GNA15,SAMD4B,PLAUR,CRTC2,STX6,IER5,IVNS1ABP,PTPN7,MAPKAPK2,LAMB3,RUNX3,RHCE,RLF,PDE4B,CHMP4B,SPAG4,PHF20,TGIF2,HDHD5,BID,GGT1,PIK3IP1,MAFF,GTPBP1,CERK,BZW1,KDM3A,RNF103,DUSP2,KANSL3,EAF1,MAP3K13,ATP13A3,TFRC,OXSR1,G3BP2,CLPTM1L,SAR1B,SRA1,PDLIM7,DDX41,SQSTM1,TENT4A,SOD2,TRIM39,ABCF1,IER3,TNF,NOTCH4,SERPINB9P1,PHF1,HMGA1,SLC35B2,NFKBIE,BMP6,ZNF292,MEPCE,CUX1,KCNH2,PRKAG2-AS2,KLF10,AZIN1,ZHX2,AGO2,ENTPD4,IPPK,NINJ1,NFKB1,RBPJ,SAMSN1,SERP1,ZBTB25,ZBTB1,ENO1,SIPA1L1,ELL2,SIK2,PPP1R14B,CREB3,AFTPH,TOM1,SPAG9,FRMD4B,CD83,TOP2B,OXSM,SNAPC1,PRR5L,HMGXB3,PDK1,ADIPOR2,CDK17,GNG2,GPR65,TMEM41B,B3GNT5,TRAK1,SLC36A4,GZF1,GGTLC1,BRPF3,CDKN1A,CCNH,SNN,TXNDC11,MAP2K1,GADD45G,CHD2,FAM162A,DOCK4,ZNF277,EFNA3,NFKBIA,RAB5A,BHLHE40,EDEM1,FNDC3B,PRKCI,TNFAIP6,IL10RA,GUK1,SH3D21,NEDD9,BANP,INSIG1,BORCS5,PABPC1,GINS4,GPAT4,DNAJA2,ERMN,TIPARP,SLC3A2
GSE37416_0H_VS_6H_F_TULARENSIS_LVS_NEUTROPHIL_UP	AUD	2.27E-06	0.000131107	0.986177	1241		blood	TWAS	c7	0.986177	0.999999	EIF3A,VCL,EXOC6,IRAG1,C2CD2L,ARHGAP1,STX3,CAPN1,RNF169,APAF1,TCP11L2,SLC8B1,CAPRIN2,RESF1,TUBA1C,METTL7A,CSAD,BIN2,NCKAP1L,ARHGAP9,PHB2,C1RL,CLEC4C,ITM2B,RCBTB1,RPGRIP1,LRP10,C14orf93,SPINT1,CIAO2A,MMP25,MVP,INO80E,ITGAL,LPCAT2,DPEP3,DEF8,NCOR1,RAP1GAP2,RNF135,NBR2,USP6,PTRH2,USP32,MAP3K3,TRAPPC1,GAA,RFNG,SECTM1,CXXC1,ICAM3,SIN3B,ATP13A1,TBCB,ACTN4,RABAC1,FCGRT,PTOV1,CD33,ZNF787,SORT1,TSPAN2,MCL1,INTS3,TPM3,SLC25A44,FCGR3B,DUSP12,ATF6,FCGR2C,MPZL1,CD46,USP48,INPP5B,ZMPSTE24,NASP,ZYG11B,CZIB,ALG6,PSMF1,NSFL1C,CSNK2A1,DSN1,ATP5F1E,DOP1B,YWHAH,TSPO,LMF2,ARSA,DBI,PTPN18,ARL6IP6,GCA,ANKRD44,GRAMD1C,ACAP2,CMTM7,CX3CR1,RNF123,FBXL5,TBC1D1,ADAM19,HK3,FYB1,MAP3K1,CCDC125,SLF1,RNASET2,CEP43,FAM8A1,H2BC4,BTN3A1,AIF1,TRERF1,SLC35A1,SLC12A9,TRIM24,CASP2,FDFT1,PIP4P2,JAK2,RMI1,BICD2,MFSD14B,WDFY3,KLHL8,HSD17B11,TSC1,SMIM20,SULT1B1,ABHD18,GAB1,KIZ,XRN2,PARVG,CREB5,ITPR2,TLE4,KIAA0040,COP1,ZNF92,EVI5,HIPK3,TPST2,SGPP1,PYGL,CCDC126,MSRB2,CHAC2,DPY19L3,ARGLU1,APBB1IP,CARHSP1,EIF4E3,CSNK1G3,TUBGCP3,CCNJL,SLC8A1,EPS15,NRDC,FCHO2,STK38,LIN37,RASA1,SCAMP1,ATM,MEGF6,KCTD21,UBE2D1,GLUD1,MANSC1,NDUFB1,CCPG1,NF1,ZNF516,MPPE1,IMPA2,DERA,UBR3,VPS26B,NUDT5,NRBF2,HSPA8
GSE37416_12H_VS_24H_F_TULARENSIS_LVS_NEUTROPHIL_DN	AUD	9.74E-06	0.00015591	0.950189	947		blood	TWAS	c7	0.950189	0.999999	MXI1,ZFAND4,FUT11,IL18BP,NUMA1,CRY1,HCAR3,CD63,SMARCC2,GNS,NAP1L1,M6PR,PHC1,FNDC3A,PABPN1,NPC2,SYNE3,TRPM7,PDCD7,PARP6,HEXA,NPTN,UBL7,GNPTG,CLCN7,SMG1,ATP6V0C,BICDL2,CLN3,PHAF1,VAC14,CFDP1,KLHL36,TRAPPC2L,PRPF8,AKAP10,USP22,IKZF3,TMUB2,SP2,ABCC3,RNASEK,DVL2,GABARAP,CD300A,SLC26A11,COLEC12,EPG5,SMAD2,GPI,SAFB2,LONP1,ZNF702P,LILRA2,ZSCAN22,MFSD14A,DRAM2,CEPT1,NBPF1,FCGR2B,FCRLB,PPFIA4,PIK3C2B,TNFRSF14,PRXL2B,EPB41,RRAGC,LRRC42,SNAP29,MIF,PIK3IP1,SMDT1,PPARA,PPP6R2,RAB7A,MKRN2,EIF1B,NISCH,CDKL3,CYSTM1,GNPDA1,ATP6V0E1,ZFP62,SGTB,CAST,ACAT2,IGF2R,RPS6KA2,MEA1,CGAS,AKIRIN2,RRAGD,LEP,RBM28,TMEM140,HIPK2,HIBADH,C7orf50,DERL1,NSMCE2,OPLAH,MROH1,VPS37A,ASAH1,ZNF395,SLC31A1,TMEM144,FNIP2,FAM13A,RBPJ,SAP30,DTNBP1,ZBTB25,NTAN1,AP3S1,ABCA5,TBC1D2,TBCA,POLR1E,TPST2,PTMA,TNFAIP8,HSD17B4,HEXB,CERT1,RHEB,SNX3,TMC6,LINC00847,ZBTB20,SNAPC1,CCL28,TMEM267,SLC25A26,DENND1A,TBXT,OTUD3,CBFA2T2,CHMP2B,ATP6V1E1,RIMOC1,ARHGAP26,ST13,UBE2D2,POU2F1,PHF1,SLC25A29,FIG4,BRI3,PAG1,HERC4,EDEM1,NPL,SGSH,SEC61A2,TOLLIP,GLCE,COX7A2L,GBE1,SUZ12P1,ARID3B,COX5A
GSE37416_12H_VS_48H_F_TULARENSIS_LVS_NEUTROPHIL_DN	AUD	2.00E-05	0.000185212	0.913795	809		blood	TWAS	c7	0.913795	0.999999	AS3MT,CNNM2,FUT11,KAT6B,EFEMP2,IGHMBP2,IL18BP,SBNO1,GTF2H3,UBC,C12orf60,FKBP4,PRICKLE1,NAP1L1,M6PR,PHC1,SETDB2,FAM161B,NPC2,DPH6,UACA,PARP6,COMMD4,TSR3,GNPTG,CLCN7,PRSS33,VAC14,KLHL36,TRAPPC2L,USP22,CAVIN1,VAT1,DVL2,POLR2A,KRBA2,SLC26A11,GPI,HAUS5,CAPN12,PLD3,NUMBL,LONP1,ZNF160,ZNF813,RPS28,LRRC39,KCNA3,DENND2D,NBPF1,FCGR2B,FCRLB,PIK3C2B,INTS7,TNFRSF14-AS1,TNFRSF14,KLHL21,SEMG1,CRKL,SMDT1,PPARA,DBI,MZT2A,ESPNL,UBXN2A,ATP6V1E2,DNAAF10,RPL14,EIF1B,CCR5,ABHD14B,NISCH,FHDC1,CDKL3,ZFP62,PLPP1,MARVELD2,ACAT2,SLC22A3,LPAL2,PLA2G7,LRRC1,LEP,CDK13,STAG3L1,C7orf50,PDK4,CYC1,DOK2,ZNF395,CFAP157,RPL12,AOPEP,FNIP2,FAM13A,ALG14,TLCD4,ITGB3BP,ZBTB25,NPIPA1,NTAN1,PKD1P6,AP3S1,CCDC18-AS1,ZBTB5,POLR1E,SLC28A3,TPST2,PTMA,RPS10P5,PAAF1,HSD17B4,HEXB,TMC6,STRADB,LINC00847,RNF13,GPATCH1,OXSM,SNAPC1,DENND1A,STMN1,DHRS9,SBF2-AS1,ST13,OSER1-DT,RPS10,ZSCAN30,BRI3,FABP5,KAT14,HECTD1,GOLGA8H,SYNM,ATP8B1,ATP13A3-DT,BHLHE40,DPPA4,KHDRBS2,EVL,SGSH,KHDRBS3,ZNF208,SMG1P5,GBE1,RPS25,CCDC15,SUCNR1,NUPR1
GSE37416_CTRL_VS_0H_F_TULARENSIS_LVS_NEUTROPHIL_DN	AUD	8.97E-06	0.000300745	0.976204	360		blood	TWAS	c7	0.976204	0.999999	PALD1,TCTN3,SMTNL1,CCDC86,ARL2,XRRA1,NOPCHAP1,NUAK1,ARHGAP11A,RAB11FIP3,SOX8,MRTFB,EARS2,ZNF785,DBF4B,CCDC42,SF3A2,ANO8,SLC7A10,ZNF529,MAP3K10,AXL,LMTK3,KLK14,ZNF528,COX6B2,RAP1A,MNDA,ATP1A4,CD46,SLC1A7,ESPN,DNAI4,MMP24,FNDC11,LINC00205,CECR2,DGCR5,MTX2,RAPH1,MAP4K3-DT,IFRD2,JAKMIP1,LSM11,ADAMTS2,FLT4,SUB1,AGAP3,LY6E-DT,PIWIL2,DUSP4,NALT1,PIGO,ZNF876P,PARM1,SLC10A7,CXCL3,TMEM14A,TEX10,CERS3,BASP1-AS1,DLG5,DLG2,SEZ6L,USP30-AS1,ORC1,TBC1D12,ANKRD18A,SELL,SLU7,NSMCE1-DT,CCDC122,ENSG00000249695,C11orf65,ANKEF1,CCT6B,LRRCC1,OLFM1,NFIA,TRPC2,GPRC5D-AS1,KCNMB4,TGFB3,LINC01550,TPO,FILIP1L,RGS2,MTA3,KIF9-AS1,SETMAR,HHLA3,DISP3,SLC45A1
GSE37416_CTRL_VS_0H_F_TULARENSIS_LVS_NEUTROPHIL_UP	AUD	-2.96E-06	0.000217815	0.989142	536		blood	TWAS	c7	0.989142	0.999999	HIF1AN,PSD,PCBD1,SMARCD1,EIF5,RPP25,IQGAP1,UNKL,PRSS22,MT1E,ELMO3,IL34,DRC3,AKAP10,VMO1,HOXB7,ICAM3,B3GNT3,UPF1,ARMC6,NFIC,FFAR2,HCST,SAMD4B,CADM4,CLPTM1,EML2,VRK3,SPACA6,EPN1,NMNAT1,CR2,C1QB,SNRNP40,ACOT7,CA6,MX2,UBASH3A,RTL10,UPB1,NIPSNAP1,CHKB,POMC,KANSL3,TADA3,GSK3B,COPG1,EBLN2,RNF212,SRRT,TRIP6,PRKAG2-AS2,FKBP9,PKHD1L1,WDR97,MFSD3,EXOSC4,CDK9,NOTCH1,NFX1,GLIS3,PHF2,ADAMTSL2,CNN3,GEN1,TMCC3,CNTLN,COPA,CNOT9,PNMA2,PEX5,CMKLR1,SIRT5,TOMM40,ANKS3,B3GLCT,LONP2,CNTROB,CEMIP2,ATAD2B,KCNA6,CLASP1,GREP1,TRBV7-3,CDIN1,PIM1,CCDC77,DHX35,FBXO15,PKD1L1,AASS,C1orf220,RTKN2,NF1,MGAT5B,STRN,PGAP1,SLC6A20,RAD54L2,KCNH8,MSL1,NRCAM,RPL23AP53,GANAB,STX5,SUPT6H
GSE37416_CTRL_VS_12H_F_TULARENSIS_LVS_NEUTROPHIL_DN	AUD	2.34E-05	0.00016873	0.889926	834		blood	TWAS	c7	0.889926	0.999999	MXI1,DDX50,FUT11,VDAC2,TSPAN14,SBF2,AMPD3,HPS5,PHF21A,SLC43A3,PATL1,VEGFB,FKBP2,IL18BP,DDIT3,TPI1,NUP58,PSMA6,ERO1A,MFAP1,PKM,PARP6,BCL2A1,CLN3,SGF29,ALDOA,SNX20,NOD2,CNOT1,CFDP1,TERF2IP,ALKBH5,AKAP10,MAP2K3,DUSP3,LSM12,C17orf49,KCTD11,RNF227,ALOX12B,PER1,RHBDF2,JMJD6,EIF4A3,P4HB,ARHGDIA,NARF,ICAM1,GNA15,MFSD12,GPI,GRAMD1A,THAP8,SERTAD3,TMEM91,KDM4B,LONP1,CA11,PPP1R15A,GYS1,IL4I1,TNFRSF8,TNFRSF1B,CRTC2,FCRLB,G0S2,LGALS8,AK2,PHC2,ZC3H12A,RLF,CHMP4B,B4GALT5,CEBPB,MRGBP,PDXK,OSM,TBC1D10A,MTFP1,PIK3IP1,TBC1D22A,ADAM17,HPCAL1,DARS1,USP37,ATG9A,CFAP36,WDR54,HK2,KDM3A,NFKBIZ,NEPRO,YEATS2,ETV5,OXSR1,CSRNP1,DOCK3,C4orf3,CYSTM1,TNIP1,MEA1,NFKBIE,ZNF292,SERPINE1,TCAF2,TMEM248,ZNF12,DERL1,CYC1,GRINA,EXOSC4,ZNF395,FKBP15,SLC31A1,NTMT1,KDM4C,CARD19,NINJ1,IFNGR2,VGLL4,SPP1,PKD2,FAM13A,NFXL1,SAP30,TNFAIP3,ZBTB25,ENO1,RNF181,TBC1D2,USP28,RELT,PPP1R14B,BNIP3L,TNFAIP8,UGP2,SERTAD2,COX20,PHACTR1,ASCC1,OXSM,SNAPC1,SLC25A26,PDK1,TMEM231,WDR45B,SH3D21,INTS13,ZNF654,NXT1,GZF1,SRSF3,FFAR3,ENSG00000253882,PHF1,MAP2K1,FAM162A,BMT2,FAM210A,RNMT,EDEM1,RAB21,GUK1,SQOR,GPAT4,NXF1,SLC3A2,RELA
GSE37416_CTRL_VS_12H_F_TULARENSIS_LVS_NEUTROPHIL_UP	AUD	-1.58E-06	0.000135888	0.990706	1086		blood	TWAS	c7	0.990706	0.999999	MARCHF8,VCL,HHEX,FRAT2,RIC8A,HSD17B12,ARHGAP1,TIGD3,PPP1CA,TESMIN,HVCN1,SLC8B1,BRI3BP,ERP27,TUBA1A,METTL7A,BTBD6,RPGRIP1,LRP10,HAUS4,IRF2BPL,LRRK1,CHST14,LRRC57,HERC1,HMOX2,NUDT16L1,DPEP2,DDX28,NFATC3,DEF8,NLK,CRLF3,PEX12,RETREG3,MAP3K14,TAX1BP3,PSMB6,YPEL2,CA4,LIMD2,VPS4B,ICAM3,RAB3D,EIF3K,HNRNPUL1,CLPTM1,UBE4B,HENMT1,CTSS,CERS2,MNDA,MPZL1,CD46,SLC30A1,LPGAT1,WASF2,EPB41,HDAC1,ZMPSTE24,SMAP2,HECTD3,STK4,LINC02910,STMN3,DGCR2,RTL10,PPM1F,MICALL1,NUP50,SLC66A3,SLC40A1,CASP8,FAM117B,ADI1,TMCC1,ANAPC13,ABCC5,ST6GAL1,ADD1,TLR1,TBC1D14,CCDC69,ADAM19,MAT2B,TRIM41,SNX18,FAM8A1,TBCC,ORAI2,GIMAP8,GIMAP4,NUB1,UBE3C,BRAT1,MTURN,ZNRF2,CCM2,RAB11FIP1,PPP6C,TBC1D13,TOPORS,VCP,RMI1,BICD2,H2AZ1,WDR1,CXCL6,CASP3,PRIMPOL,NTAN1,XRN2,TACC1,TP53INP1,CREB5,KIAA0040,CUL3,FAM174A,RNF114,ADD3,UCP2,VPS36,RGS18,LCLAT1,DPY30,GALNT10,ACP3,MSRB2,MLXIP,SELPLG,IGF2R,MYO5A,ATG2B,MARCHF7,AGO4,STXBP5,RABGAP1L,IQGAP2,TGFBR2,KCTD12,ZFP36L2,CCN3,PCNA,FAR1,PDE3B,OGFRL1,TMX4,CAMSAP1,GMCL1,ABHD13,TNFSF13B,GABPB1-AS1,MAP3K5,TRIM27,CCNY,STRAP,MANSC1,IMPACT,CHMP1B,MPPE1,CBX3P2,LY75,UGGT1,ZMAT3,ACTL6A,ZNF217,STK17B,ZC3H13,PXN,SPIDR,SLC25A28,SDC2,HSPA8,RFLNB
GSE37416_CTRL_VS_24H_F_TULARENSIS_LVS_NEUTROPHIL_DN	AUD	7.66E-06	0.000199541	0.969376	796		blood	TWAS	c7	0.969376	0.999999	SFXN3,DDX50,ANXA11,TM9SF3,BIRC3,HPS5,MTCH2,SLC43A3,ZDHHC5,NUMA1,DENND5A,CD69,OLR1,CRY1,CD63,CDK2,PTGES3,TPI1,ING1,TMCO3,TRAF3,PSMA6,ERO1A,ADPGK,AP3S2,SGF29,GABARAPL2,MAP1LC3B,ALKBH5,DHX40,TANC2,EIF4A3,P4HB,ARHGDIA,NARF,MALT1,ICAM1,GADD45B,GNA15,GPI,SERTAD3,DEDD2,SAFB,LONP1,FBXO42,SZRD1,FCRLB,KDM5B,PPP1R15B,SNHG12,AK2,CBFA2T2,CHMP4B,SPAG4,PDXK,LRP5L,LIF,OSM,SF3A1,PIK3IP1,JOSD1,HPCAL1,CCDC93,LNPK,BZW1,ATG9A,GPR35,CFAP36,PCBP1,KDM3A,TFG,IRAK2,TPRA1,CAPN7,SH3BP5,YEATS2,OXSR1,TTC21A,G3BP2,LPCAT1,ETF1,CYSTM1,DIAPH1,MEA1,GTPBP2,NFKBIE,ZNF292,AKIRIN2,PNRC1,RRAGD,SERPINE1,TMEM140,RABGEF1,ZHX2,NSMCE2,TRIB1,GRINA,EXOSC4,ZNF395,FKBP15,CDC26,TMEM268,LAMTOR3,CLDND1,CISD2,IFNGR2,RBPJ,ATF2,TNFAIP3,TWSG1,CXCL2,AP3S1,ARL5B,PGAM1,TBC1D2,ELL2,USP28,RELT,GPR160,WBP11,SNX3,CREB3,PSMC6,GLUL,PTGER4,SPAG9,DIPK2A,NGLY1,HMGCS1,ADIPOR2,WDR45B,RYBP,AK4,INTS13,FGFR1OP2,ZNF654,SLC36A4,GTF2A1,CEP95,FFAR3,VDAC1,ENSG00000253882,MAP2K1,ZNF277,NFE2L2,FNTA,RXRA,IPMK,NUP98,NFKBIA,RBBP8,NPC1,WDR33,RAB21,TBC1D15,CCNK,GOLGA1,ZMYM2,EDN1,IRAK3,DNAJB9,RNFT1,EIF2AK3,PTS,PPP1R2
GSE37416_CTRL_VS_24H_F_TULARENSIS_LVS_NEUTROPHIL_UP	AUD	-1.08E-05	0.000166352	0.948123	821		blood	TWAS	c7	0.948123	0.999999	ACADSB,PARG,VCL,IFIT2,IFIT3,IFIT5,IDE,HHEX,ENTPD1,ARHGAP1,GVINP1,SSH3,ANAPC7,CDK2AP1,GTF2H3,BRI3BP,ATF7IP,PLEKHA5,TUBA1B,TUBA1A,METTL7A,BIN2,AVIL,LRP10,PGF,DGLUCY,KLF13,ZWILCH,TMED3,MMP25,CORO1A,NUDT16L1,RBL2,NUP93,DPEP2,DEF8,METTL16,NLK,CRLF3,PEX12,MED24,PTRH2,SLC39A11,ATP5F1A,SHFL,ICAM3,PRDX2,ZNF792,CLC,PGLYRP1,ZNF611,DENND1C,PIK3CD,HENMT1,SORT1,SLC35E2B,CTSS,ADAR,PIGM,DUSP12,CD46,LPGAT1,SCP2,HELZ2,MX2,NUP50,HSPD1,UBXN2A,SNX17,ADI1,CALM2,BOLA3,POLE4,ALCAM,ABHD10,CDV3,ABCC5,CRTAP,SLC25A20,OGG1,NOA1,JADE2,PDSS2,KPNA5,UTRN,LTB,TRERF1,LAMTOR4,ZC3HAV1,NUB1,CHST12,ZNRF2,GGCT,SPDYE1,FGL2,PDK4,JRK,BRF2,C9orf64,HERC6,PRIMPOL,SYNE2,NAA20,ENSG00000246130,DTX3L,F2RL1,VPS13C,UBE2E3,ITGA4,APIP,XYLT1,VPS36,SAMD9,SAMD9L,TMC6,IPCEF1,RNF144A,GFOD1,IQGAP2,SELL,SEMA3C,TGFBR2,ELOA-AS1,ZFP36L2,HLTF,PCNA,DENND11,LLCFC1,PDE3B,MAX,FOXN2,URI1,GTSE1,TREX1,PHF14,DEF6,TMX4,GCLM,GPR89A,PRKAB2,ADO,TCN1,CMAS,UTP6,MPPE1,IMPA2,ZCCHC2,TMX3,HSPE1,ARHGAP15,TRANK1,TASOR,KCNQ1,SLC46A3,ZNF32,ARMC1,SLC25A28,SDC2,CNTNAP3,RFLNB
GSE37416_CTRL_VS_3H_F_TULARENSIS_LVS_NEUTROPHIL_DN	AUD	-4.09E-06	0.000257487	0.987334	493		blood	TWAS	c7	0.987334	0.999999	ADRB1,DNA2,DDX50,LRRC20,DDIT4,P4HA1,ECD,FUT11,ZPR1,ARHGEF12,LDHA,SPTY2D1,IL18BP,HCAR3,ABCB9,SCN8A,ESPL1,TPI1,C1S,NUP58,PPP1R3E,TGM1,FAM177A1,PSMA6,MFAP1,SLC24A5,TMEM170A,SLC7A5,MAPK7,ALKBH5,ALDOC,SUPT6H,CCDC47,KCTD11,FGF11,CYB5D1,PER1,ICAM1,SBNO2,PAF1,SERTAD3,IRGQ,LONP1,PPP1R15A,CHMP2A,ISG20L2,ETV3,IVNS1ABP,PTGS2,ADORA1,G0S2,LIN9,LGALS8,NLRP3,RLF,BCL10,MRGBP,ZBTB21,MIF,MTFP1,GTPBP1,PDGFB,CCDC138,BZW1,CLK1,ANKZF1,HK2,KDM3A,OXSR1,CSRNP1,EBLN2,THUMPD3,ANKRD37,GRPEL1,FEM1C,KIF3A,VDAC1,SAR1B,SEC24A,ABT1,TNF,SLC35B2,ZNF292,HILPDA,TCAF2,COA1,ZNF12,KIFC2,EGR3,TRAF1,UBAP1,VGLL4,GYPE,CNGA1,ENO1,ARL5B,PGAM1,ETS2,RBFOX2,ABTB2,ZBTB1,SYT3,PLIN2,ASCC1,NGLY1,OXSM,IRF2BP2,PDK1,DCTN6,VLDLR,NHLRC3,ZNF654,NXT1,TRA2A,FFAR3,ENSG00000253882,BRPF3,PNPLA1,TAF13,FAM162A,NFE2L2,IPPK,RALGAPA1,MGAT5B,FAM210A,RNMT,BHLHE40,FAM3D,GAD1,MTARC2,PPP2R2D,BNIP3,NABP1,F10,FCAR
GSE37416_CTRL_VS_3H_F_TULARENSIS_LVS_NEUTROPHIL_UP	AUD	5.84E-06	0.00015978	0.970842	965		blood	TWAS	c7	0.970842	0.999999	WDR37,HHEX,FRAT1,FRAT2,TALDO1,DCPS,TIGD3,ANKRD13D,POLD4,GRK2,KCNE3,KCTD10,BRI3BP,GXYLT1,KANSL2,ARHGAP9,ING4,RIPK3,JKAMP,ISCA2,PSMC1,CALM1,RCN2,FES,CORO1A,UBN1,ZNF319,EMC8,CRLF3,EVI2A,RAB11FIP4,COASY,RETREG3,ITGAE,ZMYND15,PTRH2,MED31,CD300LF,ICAM3,CIRBP,ZNF791,LYL1,MAU2,ZNF302,PGLYRP1,VRK3,ZNF701,ZNF552,KIAA2013,SLC35E2B,S100A6,JTB,ASH1L,SLC25A44,FCGR3B,EDEM3,DSTYK,COQ8A,TMEM69,CPT2,TMEM59,RBCK1,CSNK2A1,DNAAF9,GNAS,CTSZ,ATP5F1E,PPP1R3D,RAC2,SLC40A1,ARPC2,TIGD1,RPL32P3,CEP19,CCR2,SCAP,SLC25A20,RASSF1,CISH,WDR82,PDHB,CDKN2AIP,TLR1,LIAS,NOA1,CDKN2AIPNL,CD14,CCDC69,PDCD6,RNF130,IL31RA,TRIM23,FAM8A1,ZKSCAN4,HCG27,APOM,RPL7L1,RRP36,POP7,HIPK2,CHPF2,CCM2,WIPI2,ARPC1B,ASAH1,TNFRSF10C,ADAMDEC1,FAM78A,MRPL41,CDC14B,ST3GAL6,TM9SF2,GLRX,ERMARD,PI4K2A,CAP1,F2RL1,SPTB,IRS2,CEP68,ITPK1-AS1,BTBD7,PEX2,LYSMD2,DESI2,CARD6,ARL6IP5,DNASE1,CACNA2D4,CSF3R,HERPUD2,ABHD17B,RABGAP1L,FBXO9,SELL,METTL18,PTPRC,DCLRE1C,DHRS9,MTIF3,UTP15,ANAPC13,RASSF2,WAC-AS1,TAF1D,OGFRL1,FNTB,MACIR,CETN3,FBXW4P1,ARHGAP25,GALNT1,C18orf21,GABPB1-AS1,PRKAB2,HMGB1,CEP76,PCBP1-AS1,CCDC66,ZNF180,ASF1A,CCDC85C,MPZL3,RINT1,PLAT,LBHD1,ZNF281,SUCNR1
GSE37416_CTRL_VS_48H_F_TULARENSIS_LVS_NEUTROPHIL_DN	AUD	-1.62E-05	0.000171201	0.92464	825		blood	TWAS	c7	0.92464	0.999999	GRK5,VPS26A,ARCN1,ZFP91,TMEM258,FTH1,RTN3,RAB1B,BRMS1,UVRAG,DIABLO,ACVR1B,SP1,NUP58,WBP4,SETDB2,RBM23,SRP54,TRIM69,GABPB1,CIAO2A,SPG21,NUDT21,CRK,SCARF1,MIR22HG,GID4,USP22,TMEM199,DHX8,DERL2,C17orf49,DVL2,EIF4A3,DYM,C18orf32,TXNL1,SLC66A2,TMEM205,APBA3,SPINT2,SUPT5H,ZNF766,TRIM28,STXBP2,LAMTOR5,H2BC21,ANP32E,SNX27,ZBTB17,FBXO42,PRDX6,TNFRSF14-AS1,ACBD3,SIPA1L2,GGPS1,C1orf122,AKIRIN1,TESK2,CC2D1B,PRPF38A,TMEM59,PSMF1,SIRPB1,CSE1L,MORC3,ATP6V1E1,BCL2L13,UFD1,CCDC93,UBXN4,COQ10B,MOB4,TRIP12,CRIPT,GOLGB1,TPRA1,CAPN7,MANF,SELENOK,ARF4,SPCS3,TMED7,ATG12,CAMLG,ANKHD1,NDUFA2,NDFIP1,ATP6V0E1,TRIM23,HLA-A,CSNK2B,NEU1,MEA1,GTPBP2,AKIRIN2,ZNHIT1,FBXL13,GCC1,DNAJB6,CBX3,DTX2,DERL1,ZC3H3,MAF1,EXOSC4,CDC26,ATP6V1G1,TRAF1,RABGAP1,HSPA5,SMU1,WDFY3,SAP30,XBP1,DTNBP1,ARMT1,MAP1S,ST3GAL1,BASP1,PCNX1,CEP170,COX20,RAB2A,FAU,TPST2,CCDC126,WBP11,HEXB,NPHP3,E2F3,RRAGA,RNF13,GPATCH1,AGO3,SARAF,PPP2CB,INTS13,POLR1D,ATP11B,PRNP,CTNNB1,SLC36A4,SMAP1,ADPRM,ENSG00000253882,MAPK6,CD164,ZFAND3,EMC2,BTAF1,EMC7,VPS4A,RBBP8,POLR2D,RAB5A,ITPR1,TBC1D23,COPB2,CCNK,UBE2E1,SPAG5-AS1,GPS2,COPS2,RASA2,MALAT1,ZDHHC6,DNAJB1,COX6A1
GSE37416_CTRL_VS_48H_F_TULARENSIS_LVS_NEUTROPHIL_UP	AUD	4.93E-06	0.000182201	0.978413	789		blood	TWAS	c7	0.978413	0.999999	ENKUR,SORBS1,TCTN3,RRM1,MS4A4A,CLCF1,ANAPC15,MVK,OAS1,OAS3,OAS2,RACGAP1,LARP4,RARG,BIN2,KBTBD7,KLHDC1,DUT,ZWILCH,RABEP2,CLUHP3,MPRIP,LGALS9,ABHD15,XAF1,ATP5F1A,GAMT,ZNF93,S1PR4,MAP4K1,CLC,C19orf84,ZNF579,ZNF548,EVI5L,ADAMTS10,SHE,MPZL1,ATP1B1,FCMR,E2F2,IFNLR1,RCAN3,COL9A2,SLA2,STMN3,ESS2,CCDC157,APOBEC3G,SP110,VAMP8,ABHD10,NUP210,CX3CR1,GSTCD,TBC1D1,TCF7,KPNA5,AKAP7,ZC3HAV1,GIMAP4,GIMAP2,TMEM176A,VIPR2,NOD1,GGCT,LINC00957,NSUN5P1,RALGPS1,CFAP157,LCN2,DNAJB5,SULT1B1,RUFY3,FAM218A,PRIMPOL,SH2D1B,ABCD3,IFIT3,CHEK2,DDX60,SMC2,DHFR,GCFC2,SATB2,SHISA2,SEMA4F,LINC02762,CSTF3,ITGA4,RNF125,SNX7,SLAMF6,SAMD9,SAMD9L,BAZ1B,ACACB,APOL6,ATP9A,RSAD2,GFOD1,TRIM44,CYBRD1,ELAPOR2,IKZF2,ASB13,CDIN1,EMB,ACAT1,BOLA3,CNDP1,PCGF6,KIFAP3,WDR3,SHLD2,TRIM22,RDX,TCN1,GOLGA8H,TCF4,TRAT1,AGK,MDFIC,LAMC1,CD3G,DNAJC15,RNGTT,SLC38A6,OASL,CTSE,ARMC1,MTFR1,GAS6,VRK2,PTDSS1,TMEM223,TP73-AS1,GPAM,RFLNB,B3GNT4
GSE37416_CTRL_VS_6H_F_TULARENSIS_LVS_NEUTROPHIL_DN	AUD	5.00E-06	0.000157862	0.974719	896		blood	TWAS	c7	0.974719	0.999999	LZTS2,ADAM8,DDX50,DDIT4,P4HA1,FUT11,RASSF7,MUC6,LMNTD2-AS1,ADM,LDHA,SLC43A3,IL18BP,HCAR3,CBX5,TPI1,NUP58,PSMA6,ERO1A,ZNF770,MFAP1,PLEKHO2,PKM,PARP6,AMDHD2,SNX20,NOD2,CYLD,MAPK7,ALKBH5,B9D1,ALDOC,DUSP3,KCTD11,RNF227,PIK3R5,ARHGDIA,NARF,CTDP1,ICAM1,GNA15,GPI,PDCD2L,GRAMD1A,OPA3,MYPOP,KDM4B,LONP1,GYS1,ZNF331,TRIM28,GSTM3,TNFRSF8,TNFRSF1B,HSPG2,LGALS8,PHC2,HPCAL4,RLF,MRGBP,HLCS,PDXK,ICOSLG,HDHD5,MIF,OSM,SF3A1,MTFP1,PIK3IP1,RANBP2,BZW1,CLK1,ZFAND2B,ATG9A,ANKZF1,HK2,TCF7L1,KDM3A,ETV5,IL1RAP,TFRC,THUMPD3,C4orf3,ANKRD37,MFSD10,GRPEL1,DAP,FEM1C,SAR1B,SEC24A,TNIP1,SQSTM1,MGAT1,ABCF1,NFKBIE,RCAN2,ZNF292,SERPINE1,HILPDA,PRKAG2-AS2,HIP1,GPR146,RNF19A,EXOSC4,GPAA1,CYC1,ZNF395,FKBP15,NFKB1,IFNGR2,VGLL4,PKD2,RBPJ,NFXL1,SAP30,UFSP2,SIAH2,STK10,PGM1,ZBTB25,ZBTB1,ENO1,PGAM1,BNIP3,PPP1R14B,DDX18,BNIP3L,PLIN2,COX20,DIPK2A,TMF1,ASCC1,NGLY1,OXSM,SNAPC1,IRF2BP2,PDK1,SULF2,INTS13,ZNF654,TGFBR1,BRPF3,CPNE5,FFAR3,VDAC1,ENSG00000253882,PHF1,FAM162A,BMT2,BRI3,FNTA,CCDC107,NFKBIA,RIOK3,FAM210A,RNMT,BHLHE40,EDEM1,FNDC3B,ITPRIP,GUK1,SH3D21,GBE1,GPAT4,NXF1,RELA,ESCO1,IZUMO4
GSE37416_CTRL_VS_6H_F_TULARENSIS_LVS_NEUTROPHIL_UP	AUD	6.65E-06	0.000142632	0.962807	1101		blood	TWAS	c7	0.962807	0.999999	PRDX3,FAM53B,RASGEF1A,HHEX,ARHGAP19,TIGD3,RPS6KB2,KCNE3,EED,APPL2,TCP11L2,TCHP,HVCN1,BRI3BP,AMN1,RESF1,NCKAP1L,RPGRIP1,LRP10,KLHDC2,CHST14,HERC1,ISL2,ABHD2,GTF3C1,TMEM219,ZNF688,UBN1,CMTM4,DPEP2,DDX28,DUS2,NFATC3,DEF8,TOP3A,EVI2A,PTRH2,MAP3K3,LIMD2,RAB37,MRPL58,SLC16A5,NT5C,ICAM3,HNRNPUL1,RABAC1,FKRP,C5AR2,MED25,NLRP12,UBE4B,PGD,SLC25A44,MPZL1,MPC2,RABIF,DSTYK,CD46,SDE2,HDAC1,INPP5B,ZMPSTE24,ATP6V0B,CTBS,NSFL1C,MAVS,STK4,LINC02910,SLC19A1,DGCR2,KIAA0930,SLC40A1,TIGD1,GRAMD1C,GSK3B,ABCC5,FAM43A,SLC25A20,EPRS1,RASSF1,TWF2,SLMAP,CEP44,TLR1,TLR6,KIAA0232,TBC1D14,FAM13B,NDUFA2,ZMAT2,CNOT6,SERINC5,SLF1,TSPYL4,CALHM6,MAP7,CEP43,CASP2,MTURN,RFC2,FDFT1,FAM91A1,XPO7,PDLIM2,PIP4P2,FAM78A,RFK,BICD2,ST3GAL6,ZNF518B,LINC01094,CASP3,TAPT1-AS1,TACC1,KIAA0040,FAM174A,RNF114,XYLT1,RGS18,SGPP1,LCLAT1,DPY30,MSRB2,MLXIP,ME2,CARD6,ELP1,IDH1,ATG2B,GSKIP,SLC25A3,RFC3,GPR27,TMEM243,TGFBR2,DHRS9,LNX2,KCTD12,PDE3B,KLHL7,MTMR12,ADGRE2,GALNT1,FIG4,CCNY,MBIP,HEATR5A,NDUFB1,ABHD3,ZNF516,CHMP1B,MPPE1,IMPA2,NDC80,CBX3P2,UGGT1,NCK1,GNB4,TAX1BP3,ITGAE,ZC3H13,GLRX2,SPIDR,CEBPD,CHUK,DHTKD1,SDC2,SLC22A15,VPS54,PRPF38B,HSPA8,KIF21B,RFLNB,SUCNR1,AIDA
GSE37532_TREG_VS_TCONV_CD4_TCELL_FROM_LN_UP	AUD	3.44E-06	0.00017374	0.984205	850		blood	TWAS	c7	0.984205	0.999999	SFXN2,ZNF239,SUPV3L1,SAR1A,ALDH18A1,C11orf58,PTPMT1,TIMM10,TMEM109,TMEM216,TXNRD1,HSP90B1,NOPCHAP1,SHMT2,METTL1,TRMT61A,PRMT5,TIMM9,SNRPA1,FAH,AEN,THUMPD1,POLR3E,SEPHS2,MCRIP2,UTP4,SLC7A5,APRT,C1QBP,FTSJ3,ELP5,SRP68,DYM,ICAM1,ECSIT,SF3A2,TMEM147,GRWD1,PRMT1,C19orf48,CD70,LZIC,SRM,GNAT2,AHCYL1,ATAD3A,TNFRSF8,CHD1L,GPR89B,MUC1,CCT3,GPATCH4,HDGF,PRDX6,CTPS1,EBNA1BP2,EIF2B3,MRPL37,KYAT3,NOP56,RAB5IF,SNHG17,SLPI,CFAP298,PSMG1,RRP1B,SLC19A1,YDJC,MIF,DDT,ADSL,POLR1B,WDR75,TTC27,MPHOSPH10,HK2,USP39,TSEN2,PARL,ALG3,ECE2,ZDHHC3,CDC25A,BSN,ABHD14A,ACY1,RPP14,SHQ1,NOP14,SRP72,WDR36,WDR55,DBN1,PLPP1,NUP43,C6orf136,MRPS18B,SNHG32,WDR46,IRF4,SLC35B2,RARS2,DNAJC2,DUS4L,IMPDH1,DNAH11,YAE1,DDX56,AIMP2,CCT6A,C7orf50,C8orf76,TOP1MT,EEF1D,ASH2L,MFHAS1,BSPRY,ENDOG,EXOSC2,MED22,RCL1,GART,LAP3,NUDT9,ABCG2,SURF6,SURF2,MMADHC,DANCR,CHCHD4,PLSCR1,PARN,ZC3H15,POLR1E,NFIL3,WDR74,WDR77,MTRES1,METTL13,UNG,MAGOHB,PAPOLA,ZDHHC23,MRTO4,PSMD12,CCND2,NIFK,MTAP,ECI1,POLR2I,RARS1,LITAF,RSL1D1,ATIC,PECR,COQ4,PCGF6,RYK,NDUFAF4,EXOSC7,PHGDH,WDR3,PUS7L,DTD1,PSMG2,MRPS6,IDH3A,NOP58,NRP2,MCM8,CLNS1A,IDO1,MFSD2A,SLC35F2
GSE37532_TREG_VS_TCONV_CD4_TCELL_FROM_VISCERAL_ADIPOSE_TISSUE_DN	AUD	-3.13E-05	0.00022307	0.888317	675		blood	TWAS	c7	0.888317	0.999999	MXI1,IKZF5,P4HA1,ZCCHC24,HYLS1,SPTY2D1,RRM1,MTCH2,EIF1AD,RAD9B,PA2G4,PRIM1,GNS,MDM2,JKAMP,ERH,NPC2,NEK9,CALM1,ARHGAP11A,BUB1B,RAD51,EIF3J,BTBD1,NDE1,TOP2A,STAT3,GOSR2,NAA38,LIG1,GNAI3,TMEM183A,CD46,CDC42,LAPTM5,ZCCHC17,AK2,STIL,SSBP3,MCOLN3,OSBPL2,UBE2L3,SPECC1L,CRELD2,ARL5A,CFLAR,TTC32,ADI1,MOB1A,POLE4,ATP6V1A,RUVBL1,CAPN7,TRIM59,PPM1L,BDH1,ARF4,THOC7,INTS12,SLBP,GNPDA2,PAICS,COMMD10,ZFP62,QRSL1,FUCA2,ACOT13,LRRC1,RIOK1,ANKRD6,NUP205,RRM2B,SLC25A32,ZDHHC2,GOLGA7,SLC44A1,BANK1,IFNAR2,MAD2L1,AGA,CCNI,NAF1,PALLD,EIF2A,PLEKHF2,BPNT2,FAM32A,ANP32B,TBCA,NKAPD1,GLIPR2,INCENP,SPCS2,OLFM4,BET1,RTP4,SLC25A51,ALG5,CEP68,FICD,AP1S3,TMOD3,MAPKAPK5,TMPO,RFC3,CGRRF1,DLGAP5,KARS1,UBE2N,CASP1,NHLRC3,GDI2,TSHZ1,TMEM106B,IPO9,MARCHF6,ME1,KIF11,TFAM,EIF4B,HEBP1,SMIM11,TEX101,THAP12,ALMS1,LY75,POLR2D,TRAT1,NUFIP1,MRPL32,CTNS,SELENOF,NUP37,COPS2,SUMO1,TGDS,SSR3,ATP5PB
GSE37532_TREG_VS_TCONV_CD4_TCELL_FROM_VISCERAL_ADIPOSE_TISSUE_UP	AUD	-1.09E-06	0.000235214	0.996319	444		blood	TWAS	c7	0.996319	0.999999	ARHGAP22,SVIP,MYBPC3,PACSIN3,SMTNL1,RAB3IL1,P3H3,SLC7A8,ADCY4,DAPK2,CES4A,ATP2C2,SPATA20,ASGR1,GUCY2D,MFSD6L,USP43,MADCAM1,PRTN3,SIGLEC5,FBXO2,AGMAT,XCL1,CDA,HMGN2,BMP8A,MYH7B,TOX2,TRPM2,CLDN5,MAPK8IP2,PRRT3,MUC20,LMCD1,STBD1,SLC22A3,THBS2,DLK2,ADGRB1,RHPN1,DAB2IP,PDE6B,EREG,PERP,HTR3A,LOX,USP44,NEFM,ENC1,HPD,KIF26B,GPR141,TRPV6,PI16,GAL3ST1,INPP5J,PELO,BEND7,CNDP1,CALHM1,ME1,RGS5,ATF7IP2,GSTO2,SLITRK5,ROBO3
GSE37532_TREG_VS_TCONV_PPARG_KO_CD4_TCELL_FROM_LN_DN	AUD	3.01E-05	0.000222903	0.892413	723		blood	TWAS	c7	0.892413	0.999999	TWNK,ADAM8,DDX21,RRP12,TMEM123,PUS3,CCDC86,TMEM138,CCDC88B,TPP1,SLC25A45,LTBP3,YIF1A,NT5DC3,NOPCHAP1,SLC11A2,SMAGP,NR4A1,TSPAN31,METTL1,CHD4,PTPN6,EIF5,APEX1,PNP,RBM25,TM2D3,EIF3J,SEMA7A,DCTPP1,CYBA,NLE1,STAT3,AARSD1,SNX11,MYBBP1A,DHX33,PHB1,PFAS,MRPL12,P4HB,ZNF317,PPAN,EIF3G,ICAM1,MKNK2,TIMM13,JAK3,NCLN,ZNF573,ZNF226,PRMT1,NAPSB,MRPL20,SLC39A1,SCAMP3,DAP3,MRPL24,SH2D2A,ATP13A2,BTG2,EIF4G3,RUNX3,RPS6KA1,KPNA6,TXLNA,CCDC28B,HIVEP3,EFCAB14,CD40,PES1,SNU13,ANAPC1,DNPEP,BABAM2,WDR43,PNO1,CMSS1,SRPRB,ACAA1,MYD88,IFRD2,ACY1,DNAH1,SHQ1,ARPC4,NOP14,LYAR,GRPEL1,ETF1,ATP6V0E1,RPF2,CEP85L,HLA-F,HLA-J,TAP1,RPL7L1,POLR1C,XPO5,HSP90AB1,TYW1,DNAAF5,SLC39A14,EGR3,DUSP4,POP1,HSPA5,NOL6,RCL1,NFKB1,MED28,GALNT7,CFAP97,RIOK2,PLSCR1,USP36,TET3,IFI30,CERS6,MTHFD1L,NAT10,ABTB2,TMEM223,WDR74,WDR77,FAM98A,SYNGR2,RAB3GAP2,CD83,ZNHIT6,EFR3A,TRAP1,MIR155HG,JAM2,NAMPT,KARS1,MRTO4,DIMT1,PUM3,NIFK,GTF3C6,TAF1D,RRP15,NXT1,OTULIN,MCCC2,MFSD1,NIT2,MOB3B,EBI3,SNORD104,BCL3,ADAT2,NDUFAF4,SNX9,PMM2,WDR3,RHOG,ERGIC2,EIF5B,CHST10,SSBP1,KMO,CALR,IER2,LCP1,PAK1IP1,NEDD9,DCUN1D5,XPO4,RPP40,MIOS,TM2D2,WSB1,PDIA6,IKBKB,POLB,UBXN8,ZNRD2,LRRC32,CLUH,SLC35F2
GSE37532_TREG_VS_TCONV_PPARG_KO_CD4_TCELL_FROM_LN_UP	AUD	-1.06E-05	0.000168739	0.949952	815		blood	TWAS	c7	0.949952	0.999999	SEC23IP,RET,IFIT1,USP47,PSMC3,NFYB,WASHC4,ANAPC7,BCL7A,CHFR,PYROXD1,HNRNPA1,NUP107,CPM,AKT1,PNP,PCK2,SORD,PIF1,NEIL1,MAN2C1,IDH2,ARL6IP1,CCP110,ERI2,CCNF,YPEL3,SLX4,CTCF,NFATC3,CMC2,KLHDC4,SERPINF1,TAX1BP3,SLFN13,FAM117A,TRIM37,DHX40,TUBD1,APPBP2,SLC66A2,CDKN2D,SMARCA4,SPC24,FAAP24,BLVRB,BCKDHA,KCNN4,SASS6,GPSM2,SDHB,HP1BP3,LBR,ACBD3,HMGCL,CDCA8,INPP5B,UROD,CMPK1,PDE4B,DNAI4,ACSS1,TRPC4AP,BRWD1,SUMO3,RTCB,BCL2L11,CKAP2L,SMPD4,CXCR4,SGO2,DGKD,EHD3,PCYOX1,H1-10,MBD4,TFDP2,SMARCC1,MND1,TMEM131L,COQ2,HPSE,DDX46,BRD8,GRPEL2,KIAA1191,EXOC2,POLH,LRWD1,CBLL1,AKR1B1,C1GALT1,BAIAP2L1,REEP4,MYBL1,ECPAS,GKAP1,HELQ,H2AZ1,ZNF518B,CCNG2,USO1,RASSF6,DCUN1D4,UAP1,NUF2,AP1AR,TIFA,ARHGAP29,ABCD3,RALBP1,ANXA2,PLEKHA2,VIRMA,SPATA24,PLCG1,DHFR,MSH3,MAN2A1,LATS1,AKAP12,UBE2H,CMAS,RNF125,KCTD9,THOC3,SLC25A51,MIS18BP1,PFN2,FRMD4B,XRCC1,AGO4,NGLY1,MSH2,BNIP2,ITGA6,NUDT4,ASXL1,KIF23,LMO4,PSMD12,LNX2,TMEM242,OGFRL1,NADK2,FIG4,FNTA,NSMCE4A,KIF11,CUL2,C2CD5,G2E3,CPSF2,TERF2,POLI,NDC80,PHOSPHO2,ANKFY1,IFT46,ESPL1,CDC7,PRR11,RPIA
GSE37532_TREG_VS_TCONV_PPARG_KO_CD4_TCELL_FROM_VISCERAL_ADIPOSE_TISSUE_DN	AUD	-2.65E-06	0.000212648	0.990048	779		blood	TWAS	c7	0.990048	0.999999	CCDC186,EPC1,ATAD1,FAS,IFIT1,PDZD3,HPS5,PDE2A,SLC41A2,DAZAP2,PRR13,FOXJ2,AICDA,LATS2,FRY,KBTBD7,TXNDC16,MINDY2,GGA2,ADCY7,CTCF,CENPT,CRLF3,LASP1,ZBTB4,LPIN2,CD53,RFX5,CASP9,CR2,HP1BP3,ERO1B,PIGV,OSBPL9,TCEANC2,ACSS1,TP53INP2,DNAAF9,TTPAL,UCKL1,BRWD1,ICOSLG,DDX17,CHKB,CACNB4,ANKRD44,TGFA,CBLB,BTLA,EAF2,MBD4,KLHL24,CTSO,IRF2,TLR1,RCHY1,SCARB2,HPSE,BRD9,FAM13B,CREBRF,KIAA1191,RGS14,CLK4,SERINC5,TSPYL4,ZUP1,TMEM181,GABBR1,HLA-DOB,DUSP22,PNRC1,BACH2,PIK3CG,GIMAP8,KRIT1,BAIAP2L1,RRM2B,SHARPIN,C8orf58,AP3M2,PCMTD1,ABCA1,PTGR1,SUSD1,GSN,RALGPS1,DCAF12,GCNT1,B3GNT5,BANK1,ATP8A1,CCNG2,HERC3,MARCHF1,PRIMPOL,GPR171,TRAM2,MYLIP,PLEKHA2,TMEM71,SLA,TP53INP1,TRAM1,UBE2H,LMO2,MON1B,ADD3,KLF6,BCL6,HEXB,CLTA,OTUD1,YPEL5,CARD6,IDH1,SELENOP,C5orf34,SYPL1,RABGAP1L,DNAH8,TMEM30A,RNF145,STT3B,KLHL42,CDS2,GZF1,FAM221A,CWC27,ARRDC3,PARP8,TRIO,ZC3H7A,MKRN1,AKTIP,SATB1,TPD52,LRATD2,RALGPS2,ETNK1,BTG1,MBD2,POLI,SPATA6,CEBPG,PGAP1,DUBR,GNB4,ZNF217,SLC46A3,SH3GLB1,STK17B,RGS2,LMBRD1,ETS1,RASA3,EIF2AK3,PDE7A,CYTIP,SLC12A6,PIPOX
GSE37532_VISCERAL_ADIPOSE_TISSUE_VS_LN_DERIVED_PPARG_KO_TCONV_CD4_TCELL_DN	AUD	8.50E-06	0.000352534	0.980773	291		blood	TWAS	c7	0.980773	0.999999	AS3MT,CSAD,CCDC88C,SLC27A2,SLC5A11,SPACA3,PLEKHM1,SERPINB2,S1PR5,SLC25A42,MAMSTR,TBC1D17,ACER1,DENND1C,GSTM2,TARS2,NID1,TGM2,SNHG11,GNB1L,CABIN1,SNORA75,TMEM150A,CNNM3,GPM6A,SCML4,SYNE1,H1-2,GABBR1,TMEM63B,BACH2,RHBDD2,ZNF394,TRAPPC9,DGAT1,ENTPD4,PEAR1,CACNB2,EYA2,SIPA1L1,ANKK1,SLC9A8,BNC2,PLIN2,NAV2,USP18,SLC43A1,CACHD1,HELZ,LRRN1,TGFB2,ACOT4,SZT2,UPP1,RXRA,ATF7,GPR17,TSHZ2,GCN1,CREB3L2,MTOR
GSE37532_VISCERAL_ADIPOSE_TISSUE_VS_LN_DERIVED_PPARG_KO_TREG_CD4_TCELL_DN	AUD	2.25E-05	0.000266553	0.932654	540		blood	TWAS	c7	0.932654	0.999999	SFXN3,BUD13,ATG2A,MAP3K11,PITPNM1,SH2B3,TMEM106C,KMT2D,MBD6,LRP10,ZFYVE1,FURIN,VPS33B,AMDHD2,PRR14,SETD1A,RHBDL1,RANBP10,ZNRF1,SPACA3,MED24,CAMTA2,ERN1,ATP1B2,PFAS,TMED1,PLPPR2,RNF126,REXO1,MED26,MYO9B,UPF1,SLC25A42,NCLN,PIP5K1C,GRAMD1A,PLD3,CCDC97,ARHGEF1,TMEM143,SPHK2,DENND1C,PNPLA6,DHRS3,ARID1A,TMEM222,SHISAL2A,PCED1A,SNHG11,NPEPL1,KREMEN1,SELENOM,GGA1,SYNGR1,TEF,PMM1,DENND6B,ATG9A,SNORA75,TMEM150A,CNNM3,TADA3,MAP3K13,TMEM44,P4HTM,IRF2,MFSD10,TCF7,GPRIN1,FAM193B,SCML4,H1-2,GABBR1,PPP1R11,ATF6B,TFEB,YIPF3,BACH2,FMC1,GNA12,TRAPPC9,BICD2,PHF2,PEAR1,DOT1L,SHISA2,SLCO3A1,ZBTB5,NADSYN1,RGP1,SLC29A3,NAV2,RASSF2,ZSWIM4,LHFPL2,KCNMA1,RXRA,MUC16,TSHZ2,HEY1,NSUN3,GATC,MTA3,ADGRL1,RFLNB,SETD1B,FOSL2,SNORA73B
GSE37532_VISCERAL_ADIPOSE_TISSUE_VS_LN_DERIVED_PPARG_KO_TREG_CD4_TCELL_UP	AUD	-4.17E-06	0.000148867	0.977637	912		blood	TWAS	c7	0.977637	0.999999	ACADSB,TUBGCP2,ENTPD1,EI24,CHEK1,TSG101,RRM1,PTPRJ,GABARAPL1,ASB8,SMARCD1,CBX5,PA2G4,PIP4K2C,CD4,PHLDA1,BBS10,SLC2A3,ANKRD10,CDKN3,BLOC1S6,USP3,SNX1,PLEKHO2,DENND4A,DIS3L,MPI,RCN2,BTBD1,CPPED1,ARL6IP1,AMFR,PSMD7,CFDP1,USP10,TTC19,DHX58,MLX,NAA38,PVR,PPP1R15A,KIF1B,SARS1,CD53,LRIG2,SFT2D2,DARS2,RBM34,TRIT1,SMAP2,STIL,STAU1,BCL2L13,UFD1,TTLL1,ODC1,LPIN1,PLEKHB2,MTX2,TTC32,HADHA,SLC30A6,TPRKB,STAMBP,HCLS1,SLC15A2,ZXDC,THOC7,NAAA,CAMK4,VDAC1,IRGM,TSPYL4,GOPC,ZC3HAV1,LRRC61,NUDCD3,ASNS,MTMR9,PSMD5,GGTA1,C9orf78,CAMK2D,MANBA,ELF2,ANKRD50,AGA,METAP1,SLC35D1,MCM3,TMEM14A,CCDC117,NAA20,BPNT2,SLC4A7,MYH9,OMA1,NT5E,KLHDC10,KLF6,SCRN3,MFSD11,NEK3,SLC25A51,ZEB1,MAPKAPK5,OXSM,ZDHHC23,LAPTM5,RFC3,DYNC1I2,CYRIB,N4BP1,NMRK1,SRI,CDK5RAP1,METTL15,GYG1,TSHZ1,GZF1,RNPEP,CDC42SE2,PLK2,HDDC2,SLC25A24,MXD1,TEX2,CD2,CUL2,RAB27A,PHLPP1,FEZ2,CHST10,EDEM1,NIT2,ZMAT3,CTNS,TAX1BP3,SELENOF,EPSTI1,DNAJC15,SQOR,EIF2AK3,NF2,PDP1,MTA2,GNAQ,TGDS,WDR76
GSE37532_VISCERAL_ADIPOSE_TISSUE_VS_LN_DERIVED_TCONV_CD4_TCELL_DN	AUD	-1.50E-05	0.000407035	0.970631	207		blood	TWAS	c7	0.970631	0.999999	AGBL2,AVIL,CMTM5,SLC5A11,KRT9,MARCHF10,NPTX1,ALPK2,ERFE,ADGRG7,CRYGS,SLC22A14,LRRC2,TNNC1,GPM6A,STBD1,ZDHHC11,IL31RA,SLC22A3,TNFRSF21,LRRC4,ADGRB1,ADAM28,PCSK5,SYN2,ANKK1,HPD,SLCO5A1,LGR4,SLAMF8,SLC6A13,PELO,SLC35G3,HYI,SLC25A29,KCNMA1,RASAL2,TSHZ2,SLITRK5,SNHG1,ANKRD42,CLDN4,KCNAB1
GSE37532_VISCERAL_ADIPOSE_TISSUE_VS_LN_DERIVED_TCONV_CD4_TCELL_UP	AUD	1.12E-05	0.000217786	0.959128	499		blood	TWAS	c7	0.959128	0.999999	CHST15,CPT1A,ATP2A2,PTGER2,SLC27A2,KRT9,EIF1,STAT3,GOSR2,ACTG1,P4HB,ATP5F1A,ICAM5,SYCE2,SUGP2,PBX4,ACER1,CD70,VAV1,SDF4,FCRL6,NOP56,TGM2,IGLL1,ODC1,SNORA75,CHRNG,B3GALNT1,CXCR6,SNCA,PDCD6,CENPH,TAP2,SLC37A3,AQP1,FAM183BP,BLVRA,DGAT1,LCN8,GLIS3,ERMP1,PKD2,SURF6,RPL7A,TMPRSS11E,EPHA4,MN1,FZD6,ANXA2,SIPA1L1,PID1,VASH2,ATP5F1C,PLIN2,GLUL,CCDC85A,HTATIP2,TIGIT,TRAP1,SLC43A1,CDKN2A,MPZL2,ATP6V1E1,MGAT5,PVT1,EIF2AK4,TMTC1,TANGO6,GSTO1,STRIP1,IDO1,TOGARAM2,MGMT,CTH
GSE37532_VISCERAL_ADIPOSE_TISSUE_VS_LN_DERIVED_TREG_CD4_TCELL_DN	AUD	3.55E-05	0.00021277	0.867373	631		blood	TWAS	c7	0.867373	0.999999	IKZF5,UROS,IFIT1,POLR2L,BUD13,PLEKHA7,PATL1,MAP3K11,EIF1AD,PACS1,OLR1,ABCB9,KRT73,RPS26,RBMS2,NABP2,MBD6,CD27,PROX2,POMT2,ULK3,CRTC3,AMDHD2,SH2B1,SETD1A,FBRS,PYCARD,OGFOD1,CES2,RANBP10,TMEM170A,TOM1L2,CAMTA2,SP2,DLG4,KDM6B,VAMP2,MXRA7,NPLOC4,PARD6G,PRTN3,HOOK2,AP3D1,THOP1,PROSER3,RASGRP4,CLPP,EVI5L,NMNAT1,PIAS3,SCNM1,GATAD2B,CRTC2,IL6R,SYT11,MEF2D,DUSP10,ZBTB40,SH3BGRL3,WASF2,RERE,NAGA,FAM117B,TMEM150A,CNNM3,CTDSPL,P4HTM,ZMYND10,PDE6B,IRF2,MAN2B2,ENOPH1,IDUA,UST,TAF8,GNMT,TAF6,HIPK2,KDM7A,GRINA,DAB2IP,MVB12B,BANK1,PTPN13,AFF1,TRAM2,BICRA,SLCO3A1,ANXA1,ITPRID2,POC1B,GYPC,CEP68,SELENOP,CSF3R,TTLL9,HELZ,EPHB1,RASSF2,MAF,LY96,ARL8A,GAL3ST1,ERCC8,HNF1A,CCDC107,PRCP,RIN3,LYSMD4,ADAM1B,NUP35,SCMH1,AHR,CDH2,RFX7,CEP57,CRTAM
GSE37532_VISCERAL_ADIPOSE_TISSUE_VS_LN_DERIVED_TREG_CD4_TCELL_UP	AUD	9.04E-06	0.000182203	0.960439	803		blood	TWAS	c7	0.960439	0.999999	DUSP5,ACADSB,CHST15,TUBGCP2,SFMBT2,MICU1,ECD,SBF2,AMPD3,CD44,PTPRJ,CPT1A,GABARAPL1,FBRSL1,SMARCD1,CBX5,DGKH,EPSTI1,STK24,PTGER2,ZSCAN29,PATL2,PML,NEIL1,CPPED1,TANGO6,NFAT5,COG4,TXNL4B,CFDP1,USP10,TLCD1,PSMD11,DHX58,SLC35B1,DYM,AXL,PVR,PGLYRP1,PPP1R15A,FIZ1,SDF4,DARS2,RAB29,IL12RB2,DBNDD2,ZNFX1,RUNX1,IL2RB,XPNPEP3,ODC1,CASP8,RAPH1,DIS3L2,GALM,MRPS5,LMAN2L,ZXDC,DVL3,RPL14,CD38,SLC22A5,PDCD6,FBXW11,MAML1,SLC38A9,KIF13A,PRR3,PBX2,TUBB2A,CUL7,BACH2,SLC35B4,ZC3HAV1,IQCE,FAM183BP,EIF2AK1,CYTH3,TPST1,MTSS1,DGAT1,ADHFE1,ABCA1,RALGDS,UBAP2,GLIS3,MRPS18C,TRMT10A,PIGG,MCUB,STX18,TNFAIP3,FCRL1,P2RY14,TMEM14A,ANXA2,TRIM14,USP28,NT5E,CEP41,SLC6A6,SGPP1,STRADB,PLIN2,GLUL,RNF185,MAP2K4,ZDHHC23,TIGIT,HEATR5B,SLC25A12,DOCK2,LTA4H,PPME1,CDK5RAP1,HELZ,SVBP,G3BP1,GYG1,RNPEP,POU2F1,MKRN1,RDH11,ZFYVE26,MGAT5,PAG1,TPD52,EIF2AK4,RAB32,ACTR10,PHLPP1,AFF3,HS6ST1,ITPR1,GPR83,PPP4R1L,NSUN3,PAK1,WASHC3,ADAM9,GPAT4,ABCC4,FOSL2,CRADD
GSE37532_WT_VS_PPARG_KO_LN_TCONV_DN	AUD	1.88E-05	0.000161867	0.907661	1017		blood	TWAS	c7	0.907661	0.999999	ADAM8,ITGB1,NRP1,PRF1,LIPA,HELLS,ENTPD1,PIK3AP1,SWAP70,STT3A,CHEK1,CTSD,FKBP2,ANAPC15,SYTL2,ATF1,DAZAP2,PRR13,MYG1,TNFRSF1A,PTMS,CDCA3,VWA8,PHF11,RNASE1,CALM1,CATSPERB,SELENOS,BUB1B,KNL1,RAD51,SCAMP2,C15orf40,TICRR,PRC1,ITGAL,ITGAX,ANTKMT,TRPV2,MYO18A,NMT1,TRAPPC1,ACTG1,S1PR5,PEPD,TBCB,CDC34,ETFB,CLDND2,CDC14A,CSF1,ANP32E,S100A10,S100A6,NAXE,EFHD2,XCL1,PTPN7,CLIC4,SH3BGRL3,PPP1R8,THEMIS2,SMPDL3B,CAP1,PPT1,MAST2,CDC25B,YWHAH,LGALS1,LPIN1,ASNSD1,CALM2,PLEK,RMND5A,ADPRH,HEG1,CCR2,CCNA2,NSD2,CD38,SNX25,UGDH,TACC3,CDKN2AIPNL,GZMA,H2BC4,HLA-A,SERPINB9,CLIC1,TAP2,PSMB9,FAM185A,NCAPG2,NOD1,AIMP2,GSAP,ZDHHC2,PSMD5,PPAT,H2AZ1,CENPE,HMGB2,HPF1,GLRX,PLSCR1,AZIN1,ANXA2,RORA,COX17,IFI30,ID2,TPM4,CAPG,SMC2,GEN1,AP3B1,ITGAV,METAP2,DOCK5,CDCA2,PTMA,DPYSL2,BIRC5,UBA3,REEP5,TIGIT,N4BP1,LGALS3,MICOS10,NUDT4,CASP1,CCDC50,NEK7,GPR65,PCNA,C11orf54,PANK3,ARSB,IFNG,KNOP1,SEMA4D,VAV3,SLC25A24,GMCL1,NCOA7,RTN4IP1,SNX9,DEK,RNF170,NUF2,KIF11,EEA1,SAV1,RBBP8,MANF,BHLHE40,CWC15,PDIA6,VIM,RNF10,SHCBP1,ASF1B,ATP5PB,MSRB1
GSE37532_WT_VS_PPARG_KO_LN_TCONV_UP	AUD	-1.03E-05	0.000171179	0.951893	936		blood	TWAS	c7	0.951893	0.999999	PLEKHA1,ACADSB,CHST15,ABRAXAS2,PIP4K2A,AKR1C4,VSTM4,HHEX,AP2A2,MAJIN,TRIM34,DCHS1,FRMD8,CTSW,RSRC2,MTRFR,RESF1,ENDOU,ACVR1B,IKZF4,ZDHHC17,NPC2,FOXN3,IVD,RNF111,BTBD1,TM6SF1,TNRC6A,BBS2,CNOT1,SLFN13,PDK2,YPEL2,ZBTB4,CYGB,MBP,KLHL26,CDC14A,INKA2,CTSS,RNF2,DENND1B,ELK4,C4BPB,HP1BP3,RCOR3,TUT4,GBP6,SYNJ1,PAXBP1,TTC3,ITGB2,DGCR8,TEF,BCL2L11,CTLA4,CAB39,DTYMK,D2HGDH,KHK,SOCS5,USP34,CEP97,NXPE3,CD96,NR2C2,KLHL24,LZTFL1,FYCO1,TMIE,SHISA5,IP6K1,USP38,WDR17,TLR1,RAPGEF6,JADE2,FAM13B,RNF130,NT5DC1,L3MBTL3,UTRN,NHLRC1,ZNF292,BACH2,LMBR1,CYTH3,FAM91A1,ARHGAP39,NSD3,BANK1,GPR18,LYPD6B,ATP10A,SMAD1,GPR171,ACCS,CD28,SNRK,KIAA0040,DOCK10,PJA2,PLAAT5,ITGA4,SSBP2,SLAMF6,MAP3K2,SVIL,OLFM4,FRMD6,ZMAT4,TNRC6C,GPR75,IPCEF1,CNKSR3,SLC25A36,DCP2,ZDHHC23,SLC25A3,CDK17,MAPRE1,CROT,RELCH,ZC3H11A,CCDC28A,HECA,TUT7,SMURF2,LAD1,NR3C1,UBE2B,NCOA7,SMPDL3A,SESN1,LAMA2,BMT2,RNF170,RALGPS2,NCF2,BMI1,HECTD2,ZWINT,SHPRH,KCNMB4,MGME1,SPATA6,TPO,VIT,LANCL1,KAT2B,ZNF217,FAM3C,GPR83,SESN3,FAM76B,CD3G,CCDC82,ST8SIA6,ZMYM2,DYRK2,N4BP2L1,MFSD6,IFT80,SMC4,SLC12A6,IL27RA
GSE37532_WT_VS_PPARG_KO_LN_TREG_DN	AUD	-1.29E-05	0.00027677	0.962763	335		blood	TWAS	c7	0.962763	0.999999	PDZD3,SVIP,BEST1,KRT1,TRIM69,DUOX1,DAPK2,DNAJA4,CRYM,ATP2C2,KRT9,MARCHF10,GUCY2D,MYOM1,TSKS,MZF1,SARS1,TTC24,CDA,CCDC30,ANKAR,ADGRG7,PRRT3,MUC20,TLR9,SEMA3G,LMCD1,STBD1,SNCA,BTNL9,IL31RA,THBS2,WDR27,ADAM28,SARDH,FUT7,SYN2,PKD2,MN1,TPBG,CERS3,NEFM,CCNA1,SLCO5A1,AKAP6,RNFT2,PEBP1,SLAMF8,CYP17A1,CALHM1,WNT16,HHIPL1,RBM11,SLITRK5,UBIAD1,ANKRD42,SPESP1,RCOR2
GSE37532_WT_VS_PPARG_KO_LN_TREG_UP	AUD	1.24E-05	0.000179271	0.94499	785		blood	TWAS	c7	0.94499	0.999999	FHIP2A,CHST15,TET1,SRGN,GATA3,IFIT1,ENTPD1,IFITM3,PLEKHA7,CAT,CD44,PTPRJ,FBRSL1,CALCOCO1,RBMS2,NAB2,NABP2,CD27,CD4,IRS2,ANKRD10,MRPL57,LPAR6,TRIM13,RAB2B,POMT2,LRRC57,FEM1B,PML,ULK3,VPS33B,ARHGAP17,IFT20,FLOT2,GHDC,ATP6V0A1,TAX1BP3,MINK1,DLG4,KDM6B,EIF4A3,PIK3R5,DYM,MBD1,PARD6G,FXYD5,RAB4B,AXL,POU2F2,CLPP,FRRS1,NMNAT1,PIAS3,SLC35E2A,CRTC2,LAMTOR2,ACBD6,ITPKB,SESN2,BCL10,LRRC8D,GGT7,ARFGEF2,RUNX1,PMM1,DESI1,TTLL1,CASP8,FAM117B,RAPH1,BCS1L,POLR2H,GLT8D1,KCTD6,IRF2,NAAA,HDAC3,WDR46,TAF6,HIPK2,LRRC61,IQCE,NCF1,DNAAF5,LMTK2,GRINA,TNFRSF10B,MFHAS1,ABCA1,FKBP15,MVB12B,UBE2R2,DCAF12,DAPP1,BMP2K,P2RY14,TRAM2,JARID2,WASL,HSH2D,F2RL1,ANXA1,BSCL2,WIPF1,MFSD11,SGPP1,BCL6,WBP11,STRADB,TOM1,IRF2BP2,PLAGL2,UCK2,METTL15,HELZ,LNX2,CITED2,LY96,WNK1,ARL8A,POU2F1,PPP1R16B,MXD1,FMO5,ARID5B,PRCP,NFAT5,LAMC1,CCNK,TGFBRAP1,NUP35,NACC1,NSUN3,WASHC3,SCMH1,ETV6,MTA3,AHR,ABCC4,BRD4,FOSL2,ZFAND2B
GSE37532_WT_VS_PPARG_KO_VISCERAL_ADIPOSE_TISSUE_TCONV_DN	AUD	-7.60E-06	0.000164087	0.963036	953		blood	TWAS	c7	0.963036	0.999999	PDZD8,MCMBP,PARG,DDX50,PIDD1,FEZ1,THYN1,ARRB1,GPN3,PARP2,APEX1,SUPT16H,DAD1,OXA1L,DNAAF2,PELI2,ANGEL1,USP3,FEM1B,SNUPN,HMG20A,UBE2I,UNKL,JPT2,PDXDC1,CCNF,DOK4,ADGRG1,KATNB1,CFAP20,COTL1,USP22,LASP1,BAIAP2,NARS1,GAMT,PRDX2,GCDH,FBL,UBE4B,CENPS,ACP6,DAP3,STX6,PINK1,UTP25,TOMM20,HEATR1,PABPC4,MYCL,UROD,PARK7,LRRC8D,NINL,PHF20,BLCAP,TCFL5,PSMG1,GET1,RRP1B,CRKL,GRAMD4,CERK,TRAK2,THAP4,CDC42EP3,DHX57,RMND5A,ABHD10,UMPS,SNX4,U2SURP,CHST2,ANKRD28,MAGEF1,PAK2,SMARCC1,DUSP7,NT5DC2,SFMBT1,LMCD1,MAEA,LIAS,HNRNPA0,FAM53C,SLC26A2,IER3,PMPCB,HILPDA,EZH2,REPIN1,GALNT11,WIPI2,INTS15,KCTD7,GPER1,THEM6,SCRIB,PDLIM2,MEGF9,NACC2,PMPCA,NSMF,ACO1,RCL1,BICD2,FRG1,SAMSN1,FXN,TJP2,PHF10,MN1,ANP32B,CUL3,SIK2,TIMM8B,RBM38,B4GALT6,OLA1,BNIP3L,RGP1,KDM1A,PLIN2,PFN2,PKIA,CTNNAL1,SLC25A36,SNX13,ZBTB14,ASTE1,RAB4A,FBXO28,USP12,LRPPRC,BID,MORC2,ZBED8,FAM172A,LHFPL2,SNN,FANCE,MAPK14,MREG,NARS2,ROR1,SLC25A13,ATG4B,IMPA2,GTF2E1,ZMAT3,DLG1,NUFIP1,ITGAE,UNC119B,CLNS1A,RPP40,BZW2,PAXIP1,NRG1,MTMR4,MYO1B,AGPAT5,ZFP64,C1orf174,PRPF38B,AMPD2,GORASP2
GSE37532_WT_VS_PPARG_KO_VISCERAL_ADIPOSE_TISSUE_TCONV_UP	AUD	-1.87E-05	0.000171155	0.912897	907		blood	TWAS	c7	0.912897	0.999999	PLEKHA1,PIP4K2A,ANAPC16,PLAU,CD82,FNBP4,PCNX3,CLCF1,PPP1CA,CCND1,OAS2,DTX1,LRRK2,KANSL2,GPD1,MFSD5,LRP1,ARHGAP9,CLEC4D,AKT1,OXA1L,RTN1,BMF,PLCB2,GANC,MEFV,PYCARD,ITGAX,RHBDL1,STUB1,ST3GAL2,CRLF3,MSL1,BECN1,SPAG7,CD300A,LPIN2,SLC14A1,NFATC1,MED16,REEP6,WDR83OS,PGLYRP2,RAB8A,DOHH,MATK,FFAR2,PPP1R14A,ACTN4,B9D2,CLPTM1,SIGLEC7,MICOS13,XAB2,PTPN22,TSPAN2,IL6R,PIGM,PEX19,CD244,NDUFS2,ITLN1,SFT2D2,USP48,THEMIS2,EFCAB14,PLEKHG5,ANGPT4,SIRPA,IDH3B,DYNLRB1,SNX21,ICOSLG,PFKL,ITGB2,HDHD5,CYB5R3,ITGB1BP1,CASP8,ILKAP,TRAPPC12,DYSF,VAMP8,ACTR1B,SLC15A2,NDUFAF3,BRPF1,TMEM131L,TLR1,RCHY1,DELE1,NDST1,RNF130,EPM2A,CCR6,ZSCAN26,TNF,HLA-DOA,DAXX,PIK3CG,MAD1L1,ARHGAP39,LPAR1,AKNA,ABL1,GALT,DAPP1,HRH1,STAP1,ACOX3,FCRL1,MAP1S,SLFN12L,MRPL19,OMA1,LMO2,TNFAIP8,TREM1,CEP70,COMMD2,NAPSA,IRAG2,OSTF1,ABCB1,ADAM22,TUBGCP3,SNTA1,IST1,PTPRC,SMARCA2,MYCBP2,DNASE1L3,HLTF,YTHDF3,TARS1,RRAS2,RFX1,PLEKHF1,URI1,OTULIN,NUBP1,CIITA,MARCHF6,VPS35L,DQX1,RASA4,SH3PXD2A,MAP3K5,MICAL1,CD72,BORCS5,FAM234B,FBXL20,NPL,SLC46A3,IL10RA,TEX9,UBE2E2,SASH1,RNF149,TMEM68,SORCS3,MYO1B,MTA3,MED30,GPAT4,OXNAD1,MTA2,STX5,SLC12A6,ACP1,PPP1R12C
GSE37532_WT_VS_PPARG_KO_VISCERAL_ADIPOSE_TISSUE_TREG_DN	AUD	3.77E-06	0.000188521	0.984042	893		blood	TWAS	c7	0.984042	0.999999	CACUL1,RGS10,HTRA1,DNAJC1,IDI1,ANXA7,ADK,DNTT,SWAP70,PAFAH1B2,VWA5A,CD44,PLAAT3,ATP2A2,TMED2,EP400,ADCY6,MYL6,TAPBPL,RASSF3,GNS,COG6,NDRG2,NUMB,NPC2,SECISBP2L,MPI,RSPRY1,PSMD11,ACLY,GPATCH8,NMT1,RNF157,MYOM1,DHPS,SIN3B,SPINT2,STAP2,MYDGF,ATF5,TAS1R3,RHOC,ANP32E,RAB13,GPATCH4,SRP9,RNF187,NID1,GPR137B,INPP5B,SSBP3,DHCR24,SLC52A3,FKBP1A,CHMP4B,CTNNBL1,MX2,ABCG1,TRAPPC10,PTTG1IP,PCBP3,TNFRSF13C,ARL5A,GCA,DNAJB2,QPCT,ANXA4,LOXL3,CD200,TMEM39A,MYLK,CDV3,PSMD2,ELOVL6,STBD1,IK,LARS1,SLC22A3,SERPINB9,TUBB2A,HIBADH,FSCN1,YWHAZ,NSMCE2,TRIB1,CLU,CPNE3,LAPTM4B,ABCA1,HSDL2,MED22,UBE2R2,B3GNT5,CLDND1,QDPR,CCNG2,P2RY14,AP3S1,NDRG1,CACNB2,COA5,BASP1,ELL2,DNAJC3,AQP9,ALDH1A2,HPS4,RAB10,HMGN3,DNAJC13,GLIPR2,DENND4C,SRP19,HMGCS1,GSR,RAB4A,TFCP2L1,NMT2,KCTD12,CLN5,IL2RA,RBM17,ZDHHC14,SCPEP1,LAD1,CSRP1,PAM,CANX,ANKRD33B,LITAF,CREG1,RCSD1,USP7,FABP5,TXN,CDH1,GNB4,LDLRAD4,DOCK1,PMEPA1,EPSTI1,HIVEP1,TXNDC17,IDO1,BCL2L14,GLCE,SDC2,THAP12,GADD45A,SSR3
GSE37533_PPARG1_FOXP3_VS_FOXP3_TRANSDUCED_CD4_TCELL_DN	AUD	-1.13E-06	0.000135864	0.993369	1175		blood	TWAS	c7	0.993369	0.999999	CASP7,PPA1,IFIT2,IFIT3,IFIT1,IFIT5,IFITM2,IFITM1,IRF7,SIDT2,TRIM21,SLC15A3,PLAAT4,NFYB,WASHC4,OAS1,OAS3,OAS2,STAT2,BAZ2A,PARP4,ELF1,PHF11,PSME1,RNF31,PSME2,IRF9,BAZ1A,GCH1,SPTLC2,EHD4,TMEM62,PML,CYLD,PSMB10,LGALS9,SLFN12,CNP,DHX58,IFI35,CALCOCO2,XAF1,RHBDF2,SECTM1,MALT1,SHFL,BST2,RABAC1,PRKD2,NAPA,PLEKHA4,CSF1,ISG15,ADAR,IFI16,LGALS8,IFI6,THEMIS2,RNF19B,FHL3,IFI44L,IFI44,GTF2B,GBP1,GBP2,RBCK1,SAMHD1,CTNNBL1,OGFR,CBR3,MX2,MX1,BCL2L13,GTPBP1,APOBEC3G,SPATS2L,CASP10,TMBIM1,DNPEP,SP110,SP140L,SP100,EIF2AK2,ARID5A,YEATS2,MYD88,UBA7,IRF2,CXCL10,IRF1,JADE2,DYNLT1,TRIM38,BTN3A1,BTN3A3,HLA-F,HLA-G,HLA-A,HLA-J,TRIM26,HLA-E,HLA-C,HLA-B,RIPK1,TAP2,PSMB8,TAP1,PSMB9,BAK1,TMEM140,ZC3HAV1,PARP12,LY6E,GSDMD,RIPK2,NBN,BAG1,JAK2,GCNT1,TDRD7,TRIM14,MCUB,LAP3,HERC6,HERC5,TLR3,IL15,SIAH2,GMPR,PLSCR1,DDX60,IFI30,TENT5A,ISG20,TLE4,APOL6,APOL3,APOL2,APOL1,PCNX1,RNF114,ZNF467,RNF138,RTP4,RPS6KC1,IFI27,RSAD2,TNFSF10,N4BP1,USP18,UBE2L6,RBM7,CASP1,MYCBP2,IL15RA,GOLM1,ETV7,CMTR1,VEZF1,MAX,NDUFA9,MEF2C,SOCS1,TREX1,ZFYVE26,OPTN,LGMN,WARS1,TRIM22,ZCCHC2,IFIH1,CD47,TRANK1,NMI,TRAFD1,ANKFY1,HIVEP1,OASL,ORC4,IDO1,SLC25A28,USP15,SQOR,VRK2,STAT1,LRRC32,DNAJA1
GSE37533_PPARG1_FOXP3_VS_FOXP3_TRANSDUCED_CD4_TCELL_PIOGLITAZONE_TREATED_DN	AUD	-6.85E-06	0.000182217	0.970027	858		blood	TWAS	c7	0.970027	0.999999	WDR37,NDST2,RPP30,PLAAT4,STIP1,GVINP1,ATP2A2,AMIGO2,DDX23,TNFAIP2,SIVA1,PARP2,SUSD6,FAN1,MFAP1,HMG20A,UNC45A,UNKL,JPT2,MSRB1,MRTFB,ZNF768,CLUAP1,HMOX2,ZCCHC14,MVD,SHMT1,USP22,TNFAIP1,SHPK,TUBD1,CDC42EP4,SETBP1,ADNP2,SBNO2,CIRBP,GTPBP3,PIAS4,KHSRP,UBE4B,CTSS,MPZL1,MPC2,STX6,PPP1R12B,OTUD3,PINK1,RPS6KA1,GPATCH3,PABPC4,TESK2,NDC1,SSBP3,NELFCD,ARFGAP1,GET1,SLC19A1,CRKL,SF3A1,NUP50,NCK2,PKP4,TANK,ORC2,CASP10,TRAK2,GIGYF2,THAP4,KHK,CCDC88A,RMND5A,CAND2,U2SURP,ABCC5,POLR2H,PAK2,UBP1,SMARCC1,NT5DC2,SH3BP2,PDGFRA,EXOC1,CXCL9,IRF1,FAM53C,RAD1,RHOBTB3,MRS2,ZNF318,EIF3B,CCT6A,YWHAZ,TRIB1,THEM6,SCRIB,XPO7,MEGF9,RAB14,KANK1,ACO1,RCL1,RANBP6,POLR2B,ADGRA3,FAT4,PPP3CA,HPF1,TBC1D9,ZNF330,IL15,TRIB2,ACAA2,NSD2,SNRK,KIF15,IFI30,LIPT1,REV1,CUL3,API5,SIK2,BACH1,JAG1,BCL6,KDM1A,PFN2,PKIA,RNF144A,ATG2B,APC,AHR,SNX13,PDSS1,CTNND1,FAM114A2,MFAP3,KIF2A,CACYBP,RNFT2,SCYL3,DYRK4,REV3L,MTAP,SLC23A2,LHFPL2,SNN,GCLM,P2RX7,SNRNP27,SESN1,TNS3,ATG4B,PIAS2,RAB27A,CPED1,MDFIC,CDC40,ADGRG6,RGS2,UNC119B,DRAM1,PAXIP1,IDO1,ERLIN1,MTMR4,VRK2,C1orf174,VPS54,EIF4H,DNAJB1,TMEM168,IRF8
GSE37533_PPARG1_FOXP3_VS_FOXP3_TRANSDUCED_CD4_TCELL_PIOGLITAZONE_TREATED_UP	AUD	-1.29E-05	0.000129991	0.921245	1182		blood	TWAS	c7	0.921245	0.999999	DDIT4,IFIT2,IFIT3,IFIT1,IFIT5,IFITM2,IFITM1,IFITM3,IRF7,SIDT2,PRDM11,SLC15A3,CCDC85B,UNC93B1,UVRAG,NFYB,WASHC4,SH2B3,OAS1,OAS3,OAS2,SUOX,ERBB3,PARP4,ELF1,PHF11,SPRY2,STK24,GCH1,PSEN1,SPTLC2,EHD4,TMEM62,B2M,TIPIN,PML,TRADD,LGALS9,TNS4,CNP,DHX58,IFI35,OSBPL7,SNX11,NGFR,XAF1,SHFL,BST2,SUGP1,RABAC1,PRKD2,EML2,NAPA,PLEKHA4,KANK3,ISG15,ADAR,RUSC1,IFI16,NME7,BLZF1,ID3,LGALS8,TMEM50A,IFI6,THEMIS2,FHL3,IFI44L,IFI44,RBCK1,SAMHD1,CTNNBL1,OGFR,CBR3,MX2,MX1,PDXK,BCL2L13,APOBEC3G,KLF11,SPATS2L,SP110,EIF2AK2,HK2,B4GALT4,YEATS2,MYD88,SCN5A,UBA7,ELOVL6,AFAP1,SEMA6A,JADE2,ESM1,LNPEP,DDO,PLAGL1,TRIM38,HLA-F,HLA-J,TRIM26,HLA-C,HLA-B,PSMB8,PSMB9,PARP12,EBAG9,LY6E,NBN,TOR1B,BAG1,GCNT1,DAPK1,TDRD7,TRIM14,HERC6,HERC5,COMMD8,PLSCR1,DDX60,RIN2,TENT5A,PGAM1,ISG20,TLE4,NT5E,LMO2,ZNF467,RASGRP3,CAV1,PPP2R2A,RAPGEF5,RTP4,RPS6KC1,IFI27,RSAD2,TNFSF10,EFR3A,TARBP1,N4BP1,USP18,UBE2L6,CYP2J2,SOCS2,CASP1,MYCBP2,GYG1,CMTR1,TRIM25,VEZF1,NR3C1,SCAMP1,MEF2C,TREX1,BTG3,ZFYVE26,NT5C2,LGMN,CD164,TRIM5,CEP112,TNFRSF11A,ZCCHC2,IFIH1,CD47,KAT2B,TRANK1,NMI,SLC22A18,P2RX1,OASL,SLC25A28
GSE37533_PPARG1_FOXP3_VS_FOXP3_TRANSDUCED_CD4_TCELL_UP	AUD	-3.68E-06	0.000137148	0.978583	1057		blood	TWAS	c7	0.978583	0.999999	MXI1,ECHS1,DNA2,AIFM2,FAS,TIRAP,ACAD8,SVIP,DNAJC4,EFEMP2,HIKESHI,SLC8B1,CLIP1,PRICKLE1,RXYLT1,XRCC3,RNASE3,DAD1,TM9SF1,MGAT2,DACT1,DHRS7,RAD51B,GALK2,SNX22,TRIP4,MCRIP2,EME2,ITPRIPL2,DCTPP1,ITGAL,UBN1,SLC12A3,HERPUD1,HSF4,PSKH1,LCAT,MLKL,OSGIN1,SRR,DRC3,GID4,SLC46A1,VPS25,MYL4,PNPO,PTRH2,SLC25A35,TXNL1,WDR7,WDR83OS,TLE2,YIF1B,MRPS12,SNRPA,PPP1R13L,ZNF358,PSMB4,GLMP,SLC25A34,APOA2,PADI4,EIF2D,ARF1,DHDDS,CCDC28B,ZBTB8OS,LRP8,NSFL1C,RAB5IF,ITGB2,RSPH14,MIF,BIK,GRHL1,RALB,INHBB,MAP3K20,RHOB,EFHD1,GEMIN6,LOXL3,ILDR1,SLC49A4,SEC22A,PLCD1,NME6,EPRS1,GNL3,CPOX,PLA2G12A,PGM2,NSG1,CXCL10,CYFIP2,SQSTM1,RNASET2,PPT2,ZSCAN25,IFRD1,PSPH,CLDN12,PON2,NUDCD1,EBAG9,DERL1,NAPRT,ARHGEF10,RABEPK,TTC16,QSOX2,GKAP1,CDC14B,PAPSS1,RAPGEF2,ATP5PO,MAD2L1,SLC18B1,SH3RF1,ALG14,SMC2,NFIL3,MFSD11,SEPTIN9,TENM4,ALG5,DNM3,CCNE1,SRP19,IPO11,TEX30,TMEM41B,ABRACL,DMAC1,SHISA4,SMAD5,JMY,CMYA5,UBE2B,SERF1A,CRYZ,NDUFC2,CKS2,KAT7,MRPL54,MAN1A2,GDAP2,PRCP,SLC7A1,GALC,GOLGA5,TTC23,CRIM1,GOLIM4,SS18L2,ZMAT3,SKIL,COPB2,DUSP19,RRBP1,TEKT2,TCF12,CUBN,UBE2E1,SRSF9,ACER3,FDX1,KRCC1,THNSL2,NCOA2,SLC52A2,TMEM223,COX5A,TAF12
GSE37533_PPARG1_FOXP3_VS_PPARG2_FOXP3_TRANSDUCED_CD4_TCELL_DN	AUD	-1.07E-05	0.000176453	0.951608	801		blood	TWAS	c7	0.951608	0.999999	BLOC1S2,SCD,TRIM8,SFXN2,PDZD8,DDIT4,ITIH2,PRXL2A,CCNJ,BIRC3,LDHA,TSPAN32,TRIM21,TRMT112,VPS37B,TBK1,ZDHHC17,LPAR6,PLD4,PARP2,TEP1,APEX1,RPGRIP1,METTL3,BAZ1A,PNN,FBXO33,TMED8,STARD9,PPCDC,HMG20A,CIB1,RNPS1,CLUAP1,CORO1A,ZNF287,LYRM9,RPL23A,LIMD2,ICAM2,MBP,LDLR,HCST,FBL,ZNF329,PEX11G,CEPT1,DENND2D,GABPB2,CASP9,SMAP2,BTBD19,PDE4B,ACSS1,RBM39,TTPAL,TP53TG5,B4GALT5,SUN2,SF3B1,CYP27A1,PLEK,MOB1A,C2orf68,PTCD3,KANSL3,BTLA,HCLS1,HEG1,ISY1,IQSEC1,KLHL24,FYTTD1,ARIH2,UVSSA,CD38,SMIM14,PDS5A,REST,RBM27,RBM22,RIPOR2,HLA-DQA1,PACSIN1,BICRAL,CD2AP,ZNF292,MDN1,MTPN,CASP2,GIMAP4,CDK13,AP3M2,MFHAS1,PRPF4,CNTRL,DCUN1D1,MCCC1,ST3GAL6,PPM1K,BMP2K,SLAIN2,IFIT1B,CYTH1,DHX15,PLEKHA2,IFI30,FAM32A,KIAA0040,CHD7,CUL3,MTHFD1L,LMO2,WIPF1,SLAMF6,OARD1,PHIP,ZBTB43,TNRC6C,TCEA3,RPS6,TMOD3,COX20,TMEM245,TMF1,BAZ2B,ZMYM4,CYRIB,ZBTB14,CERT1,CEMIP2,ABHD17B,C9orf85,RBM33,CDK17,EMC1,CAPZB,PSMG3,TMEM243,RNF145,CD36,KCTD12,SVBP,HECA,RRAS2,AKAP5,MAX,TNPO1,TRIO,MAPK14,TRPS1,RNF139,PKIB,BMT2,ARID5B,ARMC3,MSL2,TASOR,KMO,NEDD9,MSL1,RFX7,NABP1,EMC4,ESRP2,GNG10
GSE37533_PPARG1_FOXP3_VS_PPARG2_FOXP3_TRANSDUCED_CD4_TCELL_PIOGLITAZONE_TREATED_DN	AUD	-1.77E-05	0.00015982	0.911665	942		blood	TWAS	c7	0.911665	0.999999	CASP7,PPA1,NDST2,IFIT2,IFIT3,IFIT1,IFIT5,IFITM1,TRIM21,SLC15A3,PLAAT4,TRIM22,GVINP1,ATP2A2,OAS1,OAS3,OAS2,DDX23,STAT2,BAZ2A,CTDSP2,PHF11,TNFAIP2,PSME1,PSME2,IRF9,BAZ1A,GCH1,SUSD6,PML,PSMA4,FES,MRTFB,CYLD,PSMB10,LGALS9,TNFAIP1,SLFN12,IFI35,CALCOCO2,XAF1,SECTM1,SETBP1,MALT1,SHFL,SBNO2,CSF1,ISG15,CLCN6,ADAR,SFT2D2,RNF19B,TESK2,IFI44L,IFI44,GBP1,GBP2,EDEM2,SAMHD1,OGFR,RCAN1,CBR3,MX1,BCL2L13,UBXN4,PKP4,TANK,CASP10,SP110,SP140L,SP100,HDAC4,EIF2AK2,VAMP5,ARID5A,POLR2H,MYD88,UBA7,IRF2,CXCL9,CXCL10,IRF1,C5orf15,RAI14,DYNLT1,BTN3A1,BTN3A3,HLA-F,HLA-A,HLA-E,HLA-B,RIPK1,TAP2,PSMB8,TAP1,PSMB9,BAK1,UBR2,AHCYL2,ZC3HAV1,PARP12,ENY2,TRIB1,RIPK2,JAK2,TDRD7,TRIM14,FAT4,MCUB,LAP3,AFF1,HERC6,SETX,SDAD1,TLR3,ATP10D,SGCB,IL15,TRIB2,SIAH2,PLSCR1,CYTH1,DDX60,SNRK,IFI30,APOL6,APOL3,APOL2,APOL1,RNF114,BACH1,SOCS3,RTP4,BCL6,ATF3,RSAD2,USP18,UBE2L6,CASP1,SCYL3,DYRK4,MED21,IL15RA,GOLM1,PMAIP1,FKBP5,ETV7,CMTR1,NREP,EPB41L4A,NDUFA9,SOCS1,GCLM,DNAJB1,AKAP8,WARS1,ACSL5,TNKS2,RAB27A,SNTB2,NF1,IFIH1,CD47,TRANK1,NMI,TRAFD1,FZD5,DRAM1,IDO1,SLC25A28,USP15,VRK2,STAT1,IL12A,DNAJA2,FOSL2
GSE37533_PPARG1_FOXP3_VS_PPARG2_FOXP3_TRANSDUCED_CD4_TCELL_PIOGLITAZONE_TREATED_UP	AUD	4.81E-07	0.000155907	0.997536	931		blood	TWAS	c7	0.997536	0.999999	NPM3,NOLC1,TRIM8,DDIT4,ZMIZ1,SIK3,THYN1,PRDM11,CD5,CCDC85B,FOLR2,ARRB1,GDPD5,SMUG1,MMP19,ERBB3,RNF41,MARS1,IFT88,SPRY2,PCK2,DHRS7,VIPAS39,CALM1,EHD4,USP3,PPCDC,SNUPN,TM6SF1,WDR73,TPSD1,ADGRG1,NOL3,DDX28,ZNF23,FMNL1,LRRC37A2,ZNF232,ABR,PLPPR3,NDUFS7,ATP8B3,ZNF230,ZNF419,RTCA,CENPS,DPM3,MNDA,NME7,AKR7A2,CHIT1,FMOD,UTP25,SLC30A1,ITPKB,PARK7,SDC4,TRMT2A,H1-0,CSNK1E,CERK,CDC42EP3,SUCLG1,IQCB1,ANKRD28,MAGEF1,BDH1,LMCD1,NUDT6,LIAS,HBEGF,TNIP1,ESM1,TIAM2,RPS6KA2,ZSCAN26,IER3,VEGFA,CNPY4,MEPCE,EPHB4,ZNHIT1,PMPCB,IFRD1,HILPDA,CYREN,ACTR3B,POLD2,TRMT12,PDLIM2,STAU2,NDUFA8,NDOR1,ST3GAL6,TSPAN5,RUFY3,TJP2,MEIS1,MN1,PGAM1,TAX1BP1,RBFOX2,TACSTD2,CYP26B1,DGCR6L,BCAS4,RBM38,ABTB2,BNIP3L,PNMA2,RAPGEF5,LXN,LRRFIP1,SLC1A4,PIGC,TM4SF1,CTNNAL1,SLC25A36,KYNU,ASCC1,POLR2F,CERT1,SHB,SOCS2,MRPS14,MICAL2,METTL18,FYN,SLC2A1,TRPV5,WWOX,POLG2,MORC2,FAM172A,ITGA2,NT5C2,TMEM186,TLE1,SLC7A1,IMPA2,PLD1,NKTR,METTL5,GATC,ZNF444,ACVR2A,WASHC3,CDYL,RPP40,MIOS,POLB,SPA17,WASF3,SLC35F2
GSE37533_PPARG1_FOXP3_VS_PPARG2_FOXP3_TRANSDUCED_CD4_TCELL_UP	AUD	-1.20E-05	0.000192112	0.950397	665		blood	TWAS	c7	0.950397	0.999999	IKZF5,FAM53B,MARCHF8,SAMD8,FAM118B,SLC15A3,SF1,MEN1,SAC3D1,SIPA1,BCL7A,ARHGAP9,FOXJ2,ARHGEF7,PROZ,NAA16,MED4,DAD1,MRPL52,SLC39A9,DICER1,AAGAB,AXIN1,COQ9,UNKL,TK2,EDC4,MLYCD,USP10,CTU2,CPNE7,TMEM199,KAT2A,AOC2,ATXN7L3,SP2,RPS6KB1,CXXC1,AP1M2,BSG,WDR18,GATAD2A,B9D2,RABAC1,DFFA,RHOC,DCLRE1B,DPM3,PRCC,SPEN,SDHB,LAMB3,LYPLA2,UBXN11,RPS6KA1,ZCCHC17,SMOX,DDX27,DIDO1,SLC37A1,BID,ESS2,ANKRD54,MICALL1,ATF4,XPNPEP3,ZC3H7B,PRPF40A,PKP4,BCS1L,SLC30A6,TRAPPC12,THUMPD2,RNF103,TMEM41A,TNK2,PIGX,GOLGA4,ZDHHC3,NBEAL2,TRAIP,THUMPD3,BOD1L1,PAICS,DDX46,MAML1,RAD17,RPF2,SLC16A10,RPP21,YIPF3,RREB1,PRKRIP1,PPIA,GTF2IRD2,AGO2,PPP1R16A,FHIP2B,RDH10,PRRC2B,RAPGEF1,DOCK8,NOL6,PHF2,PTPN13,TBP,RALGAPA2,ZBTB2,CRNKL1,TXN2,KRBA1,NUDT7,CELF2,CDC123,SSBP2,PTMA,VPS50,TNFSF10,SRP19,COMMD9,GNG2,METTL15,GPR65,DCLRE1C,MINDY3,KCTD12,RNF11,ATP11B,SRPK1,C6orf89,CDC42SE2,OTULIN,ST13,C7orf25,WRAP73,RYK,IPMK,PPM1H,CMAS,POLR3F,GPATCH11,TMEM18,BHLHE40,ZMAT3,FAM76B,DUSP19,MBNL2
GSE37533_PPARG2_FOXP3_VS_FOXP3_TRANSDUCED_CD4_TCELL_DN	AUD	2.14E-06	0.000141182	0.987924	1085		blood	TWAS	c7	0.987924	0.999999	CASP7,IFIT2,IFIT3,IFIT1,IFIT5,IRF7,SIDT2,GLB1L2,TRIM21,SLC15A3,PLAAT4,OAS1,OAS3,OAS2,STAT2,BAZ2A,C1R,ELF1,PHF11,PSME1,PSME2,IRF9,PSMA6,GCH1,SPTLC2,TMEM62,PML,FES,KATNIP,CYLD,PSMB10,PIGL,LGALS9,SLFN12,CNP,DHX58,IFI35,ENO3,CALCOCO2,XAF1,RHBDF2,SECTM1,MALT1,SHFL,MFSD12,PRKD2,NAPA,PLEKHA4,CSF1,ISG15,MCL1,ADAR,BLZF1,FAM20B,LGALS8,IFI6,THEMIS2,RNF19B,FHL3,IFI44L,IFI44,GTF2B,GBP1,SAMHD1,CTNNBL1,OGFR,RCAN1,CBR3,MX2,MX1,BCL2L13,APOBEC3G,TYMP,SPATS2L,CASP10,MAP2,KANSL1L,IRS1,SP110,SP140L,SP100,EIF2AK2,ARID5A,YEATS2,MYD88,UBA7,IRF2,CXCL10,IRF1,JADE2,TRIM38,BTN3A1,BTN3A3,HLA-F,HLA-A,HLA-J,TRIM26,HLA-C,HLA-B,RIPK1,TAP2,PSMB8,TAP1,PSMB9,RPS18,BAK1,PARP12,LY6E,GSDMD,RIPK2,TMEM268,BAG1,JAK2,TDRD7,TRIM14,MCUB,LAP3,HERC6,HERC5,SETX,TLR3,SIAH2,GMPR,PLSCR1,SPSB1,DDX60,IFI30,TENT5A,ISG20,TLE4,APOL6,APOL3,APOL2,APOL1,PCNX1,RTP4,IL7,RSAD2,GMDS,N4BP1,USP18,UBE2L6,RBM7,CYP2J2,CASP1,SCYL3,IL15RA,GOLM1,PMAIP1,ETV7,CMTR1,VEZF1,NDUFA9,MEF2C,TREX1,MAK,ZFYVE26,WARS1,ACSL5,TNKS2,TRIM22,STARD5,NF1,KCNJ12,ZCCHC2,IFIH1,CD47,TRANK1,NMI,TRAFD1,OASL,IDO1,SLC25A28,SQOR,STAT1,DNAJA1,CCL8
GSE37533_PPARG2_FOXP3_VS_FOXP3_TRANSDUCED_CD4_TCELL_PIOGLITAZONE_TREATED_UP	AUD	4.76E-06	0.000173803	0.978166	750		blood	TWAS	c7	0.978166	0.999999	OAT,FRAT2,IGSF9B,B3GAT1,CLP1,FADS2,MARK2,GIT2,ITGB7,IL23A,VAMP1,DSTNP2,MTMR6,CAB39L,SPRY2,DOCK9,PNMA1,MFAP1,DUOX1,SEPHS2,ITGAL,SEC14L5,MT3,HERPUD1,RCVRN,LIG3,ARL4D,TMUB2,UBTF,ARRB2,PLSCR3,SLC9A3R1,PIK3R5,CEBPA,LSR,MAP3K10,ZNF225,ZNF112,RTN2,ZNF160,SYT5,ZNF211,ZNF551,ZNF587,TNFSF14,PRR36,RSBN1,MINDY1,S100A1,TRIM46,RIT1,OBSCN,HMGN2,C1orf109,RIMS3,LRRC8D,RIPK4,PPARA,SP3,COL5A2,TRAK2,RAMP1,DNMT3A,NDUFAF7,MBNL1,POLR2H,EIF4A2,ACAP2,SCN5A,DGKQ,FBXL5,PDGFRA,TMEM165,REST,ISOC1,TCF7,IL6ST,CCN2,VNN3P,TIAM2,IER3,WRNIP1,POLH,BMP6,TRAPPC14,CALU,WDR91,LSM5,COX6C,THEM6,LRRC14,CCDC25,FZD3,BAG4,DDHD2,GTF3C4,SH3BP4,DCLK2,NUDT9,COMMD8,MN1,ADAM9,SLC35E1,ZHX3,PTBP2,CCT6B,EVI5,CES1,NEFM,ATP7B,ACSS3,PHC3,HTATIP2,CYBRD1,PLAGL2,CSTF1,WEE1,CITED2,RGS9,STON1,LAD1,ELF3,PTTG1,RARS1,PLK2,FBXW4P1,PVT1,LCN2,CALHM2,USP8,ME1,PATJ,UBE2D1,ZNF195,HOXC5,UBL3,NUBPL,MARCHF7,SLC22A18AS,ZNF280D,GNPTAB,MTERF3,VPS13A,HCG9
GSE37533_PPARG2_FOXP3_VS_FOXP3_TRANSDUCED_CD4_TCELL_UP	AUD	-7.55E-06	0.00016638	0.963822	946		blood	TWAS	c7	0.963822	0.999999	NPM3,DHX32,DDX50,SUPV3L1,PIDD1,TMEM262,PITPNM1,ARRB1,GIT2,ARHGDIB,SMUG1,SPRY2,APEX1,DNAAF2,TDP1,HMG20A,MRTFB,PDXDC1,METTL9,CCNF,POLR3K,ADGRG1,DDX28,COTL1,PITPNA,USP22,ATP5MC1,RAD51C,TRIM37,GLOD4,CNN2,FARSA,ZNF230,ZNF331,KIR2DL3,ZNF551,UBE4B,CENPS,MLLT11,TRIM46,CCT3,PRCC,RIT1,ZBTB17,STX6,UTP25,PABPC4,UROD,LRRC8D,CD93,NINL,PHF20,ATRN,BLCAP,TTC3,GET1,CERK,TRAK2,CDC42EP3,CCT4,RMND5A,ABHD10,SNX4,TOPBP1,CAPN7,MAGEF1,BDH1,NT5DC2,MAEA,SEPTIN8,HNRNPA0,NDUFA2,RNF44,MXD3,CLK4,TIAM2,TCP1,IER3,WRNIP1,BMP6,EEF1E1,HILPDA,CYREN,WDR91,REPIN1,KCNH2,GALNT11,COA1,WIPI2,MDH2,GPER1,SQLE,THEM6,ZFP37,TRAF2,ACO1,BICD2,ADGRA3,MCCC1,FRG1,SAMSN1,TJP2,PHF10,MN1,RMND1,INTS8,NANS,CUL3,SIK2,ZFAND5,RBM38,B4GALT6,NEFM,SPTB,FAM98A,GALNT10,FAIM,PIK3CB,KDM1A,PLIN2,MOAP1,PFN2,PKIA,NME1,ARL6IP5,SLC25A36,AHR,SNX13,CARHSP1,GSR,CROT,MICAL2,RAN,WASF3,USP12,SRPK1,MAPK14,PIM1,URI1,MORC2,ZBED8,FAM172A,SKP2,SNN,NDUFB2,MSR1,ZFAND1,LDHB,ZMAT3,FASTKD1,ITGAE,ASAP2,RGS2,CLNS1A,RPP40,LYN,CEP83,POLB,ZFP64,PRPF38B,AMPD2,DNAJB1
GSE37533_UNTREATED_VS_PIOGLIZATONE_TREATED_CD4_TCELL_FOXP3_TRASDUCED_CD4_TCELL_DN	AUD	2.26E-05	0.000176452	0.897951	734		blood	TWAS	c7	0.897951	0.999999	PIP4K2A,NDST2,PLAU,CRACR2B,DPF2,ARPC3,CLIP1,TDRD9,RNASE6,METTL17,ADCY4,KTN1,NPC2,PLCB2,TTBK2,COG4,CENPN,PIEZO1,FANCA,TRPV2,MYO18A,MEOX1,CD79B,GRB2,NLGN2,MALT1,MATK,EIF3K,DYRK1B,CREB3L4,PTGS2,RPL11,PRDX1,MYH7B,STK4,ZNFX1,PSMA7,VPS26C,UBE2L3,SDF2L1,CENPM,CEBPZ,TTC7A,MCEE,STAMBP,EAF2,MKRN2,ST6GAL1,ROPN1L,KIF3A,CAMLG,FAM53C,CCDC69,SFXN1,DAB2,SERINC5,STX11,TPMT,ZFP57,TAP1,TRERF1,CRISP3,AMZ1,LMTK2,TRAPPC9,SLC4A4,GATB,NFXL1,CASP3,SAP30,TMPRSS11E,USP40,RIN2,MARVELD1,INTS8,FHAD1,MELK,GRHPR,ZFAND5,APIP,KRTCAP3,WDFY2,SOD1,KLF5,HSD17B4,RPS19,BATF3,HMOX1,PNLDC1,AGAP1,IKBIP,NMRK1,MRPL42,CCDC34,NAV3,PIGN,DHRS9,EPS15,GNA13,HYI,BRI3,CCDC107,BMI1,WSB2,L3MBTL4,STARD3,NPL,IL10RA,SCN2B,ECI2,CHD9,POLB,NECTIN1,FAM110C
GSE37533_UNTREATED_VS_PIOGLIZATONE_TREATED_CD4_TCELL_FOXP3_TRASDUCED_CD4_TCELL_UP	AUD	-1.91E-07	0.000212769	0.999282	628		blood	TWAS	c7	0.999282	0.999999	SAMD8,HRAS,CDHR5,SRPRA,GPR84,NUP107,RAB20,TRMT61A,PSME1,UBE2Q2,UBFD1,CIAPIN1,NOB1,SUZ12,CNP,NAGS,SUMO2,FOXJ1,SPHK1,APCDD1,MYL12A,COL5A3,CCDC124,PINLYP,KCNC3,HAX1,IER5,MORN1,LDLRAD2,LUZP1,PABPC4,RPS8,EIF6,TGIF2,SMOX,CSE1L,STMN3,SIM2,FAM3B,PWP2,POLR1B,TMEM185B,PUM2,SELENOI,JAGN1,EIF2B5,DNAJB11,SH3BP2,TBC1D1,CXCL9,SPOCK1,HNRNPA0,SFXN1,CLTB,FYB1,RPF2,THBS2,IER3,HLA-B,LY6G6F,SERPINE1,BCAP29,TBRG4,DNAJC25,ST6GALNAC4,AIF1L,PMPCA,LCN10,RIC1,GASK1B,PTPN13,RBPJ,DCTD,SELENOT,XBP1,NOMO1,DHX15,STING1,INPP5A,STK39,IL18,TOMM5,NDUFA12,GPR155,DLG5,TFEC,TNFAIP8,HMOX1,EPRS1,UTP23,FGGY,TNKS1BP1,RNF11,GREP1,SEC11C,PLOD2,OTULIN,WARS1,ME1,ZDHHC21,EFNA4,TNFSF4,CPEB3,CARS1,PGAP2,H1-7,SEC23B,SPIRE1,TCF4,ADAP1,PSMA2,TGS1,PLAA,SLFNL1,NAB1,VPS54,PRKCQ
GSE37533_UNTREATED_VS_PIOGLIZATONE_TREATED_CD4_TCELL_PPARG1_AND_FOXP3_TRASDUCED_DN	AUD	-3.93E-06	0.000148827	0.97896	1057		blood	TWAS	c7	0.97896	0.999999	LHPP,HK1,EIF4EBP2,IFIT3,IFIT1,AP2A2,C2CD2L,NFRKB,SLC35C1,ARHGAP1,CAPN1,TRIM3,TPP1,RAD9A,CORO1B,TMEM134,UNC93B1,NUMA1,AKIP1,GOLGA2P5,OAS1,TPCN1,METTL7A,IL23A,IFFO1,FOXJ2,PARP4,LPAR6,RNASE6,RNASE1,SLC7A8,OXA1L,RABGGTA,SNX6,ALDH6A1,SYNE3,PLCB2,VPS39,SORD,ACSBG1,FES,MAN2A2,PDXDC1,PAQR4,XPO6,MPG,HERPUD1,TRADD,RIPOR1,LCAT,DPEP2,CHMP1A,GAS7,TOP3A,IGFBP4,TNS4,DUSP3,HDAC5,POLR2A,VAMP2,SIRT7,RFNG,LYL1,TRMT1,STX10,S1PR4,BLVRB,EGLN2,FKRP,ZNF671,CTNNBIP1,NENF,EPHB2,FUCA1,WASF2,NPHP4,RERE,CST3,ENTPD6,PANK2,ARFGAP1,MX2,MX1,SIK1,SLC25A1,AP1B1,CACNA1I,XPNPEP3,PMM1,CENPM,LMF2,ARSA,PTPN18,CASP10,INPP5D,DGKD,PPP1CB,CNNM4,ABHD10,ITGB5,PARL,ABCC5,VILL,GORASP1,PRKAR2A,DALRD3,IP6K1,GNAI2,STAB1,PDGFC,STBD1,DAP,TMCO6,PCDH1,RGS14,TBC1D9B,CCR6,GABBR1,CNPY3,ABCC10,ZNF862,ASIC3,ABHD11,INTS1,ZC3H3,DOK2,ZNF395,HABP4,CORO2A,ITSN1,TENT5A,NCF4,RNF114,LMO2,GNPAT,ASRGL1,CHN1,OSBPL3,TREML2,MSRB2,CHN2,PRDM4,TNFSF10,CD302,WDR45B,TESC,SCIN,MTCH1,FGD2,MEF2C,CD180,MKRN1,HYI,WBP1L,CALHM2,MICAL1,CD101,SHLD2,SEC14L1,ZNF516,IMPA2,TNFRSF11A,CDKN1C,ENDOD1,IL10RA,KLF7,NUP214,SGSH,PXN,CRYL1,RNF220,POLB,PDP1,FAM111A,POLD3,MIA3
GSE37533_UNTREATED_VS_PIOGLIZATONE_TREATED_CD4_TCELL_PPARG1_AND_FOXP3_TRASDUCED_UP	AUD	-7.85E-07	0.000168723	0.996286	905		blood	TWAS	c7	0.996286	0.999999	PPIF,SC5D,CD81,PSMC3,SLC43A3,TMX2,CCDC86,TKFC,NRIP3,CHST11,OLR1,BCAT1,CYP27B1,METTL1,SLC2A3,RGCC,NDRG2,FBXO34,ACTN1,GPR68,BCL2A1,ABHD2,IGSF6,ITGAM,NUTF2,PSMD11,GP1BA,C1QBP,ALOX15B,ACOX1,SLC16A3,GATAD2A,PLAUR,KCNN4,RELB,FPR2,SORT1,TNFRSF4,PDE4DIP,C1orf54,RAB13,RIT1,CHI3L1,MDM4,G0S2,CLIC4,FGR,PTAFR,EPB41,ZC3H12A,C1orf109,PARK7,RAB5IF,SRC,SDC4,PDXK,CSTB,IL2RB,MAFF,ARFGAP3,IL1B,IL1RN,TTLL4,QPCT,SENP7,ALCAM,ATP6V1A,HEG1,CHST2,ATP13A3,ALAS1,PPA2,TNIP3,GPX3,TNIP1,NOP16,TMED9,EPB41L2,DNPH1,UBE2J1,STAG3,SERPINE1,DLD,FSCN1,PTPN12,CYP51A1,SMURF1,EXOSC4,CYC1,LPL,CA2,GSN,CLIC3,FBP1,SPP1,SEPTIN11,CXCL8,CXCL1,CXCL3,TXK,ENO1,BHLHE41,MSC,DPYD,LRP12,JUN,CEBPB,ATP5MC3,CYCS,TNFAIP8,IL6,HPD,SPRED2,CORO1C,NME1,SLC1A3,PDK1,ASAP1,PDSS1,GSR,ALOX5AP,UCK2,SLAMF8,TSC22D1,LAMP3,YIPF5,BID,MAP4K4,IL1R2,MARCHF3,VDAC1,BTG3,MREG,UPP1,TXN,TMEM38B,RASAL2,ADO,MINPP1,CMAS,EMP1,NIP7,NFAT5,ZNF207,SS18,TUBB6,IDH3A,CRIM1,BHLHE40,STAC,AGK,NCF2,KMO,PMEPA1,VIM,XPO4,FDX1,RASA3,SLC12A6,FOSL2,DDA1,FCAR,NDUFAB1
GSE37533_UNTREATED_VS_PIOGLIZATONE_TREATED_CD4_TCELL_PPARG2_AND_FOXP3_TRASDUCED_DN	AUD	-1.05E-05	0.000154058	0.945757	912		blood	TWAS	c7	0.945757	0.999999	CASP7,IKZF5,FAM53B,TUBGCP2,ZMYND11,CAPN1,CTSW,STARD10,BCL7A,SLC11A2,LETMD1,KRT80,EIF4B,PYM1,MLF2,ARL11,GPR132,SDR39U1,PTGER2,ENTPD5,CALM1,MAPKBP1,VPS39,CTDSPL2,DMXL2,PGAP6,UNKL,MPRIP,MIEF2,MYO18A,MED24,YPEL2,CHRNB1,TMEM104,WDR83,MRI1,TMEM161A,MAP4K1,ODAD1,GYS1,S100A1,PADI2,CYB5R1,TMEM63A,JMJD4,ZDHHC18,GPBP1L1,BTBD19,FAAH,PIGK,KIF16B,ACSS2,MAVS,RNF24,VAPB,CSTB,MRPL40,PI4KA,PHETA2,TUBGCP6,PPP6R2,HDAC10,ICOS,HS1BP3,BCS1L,TRAPPC12,B3GNT2,RMND5A,HSPBAP1,SLC41A3,ABTB1,EEFSEC,PIGX,PDCD6IP,TMEM42,PFKFB4,NPRL2,IDUA,TCF7,CCNG1,RGS14,SAMD3,FAM8A1,PPT2,PRKAG2,WIPI2,HIP1,TMEM120A,TMEM60,NTAQ1,PTK2B,FNIP2,GATB,CLCN3,CTSC,H6PD,LINC-PINT,GALNT12,CUL3,PJA2,GRHPR,PLCB3,RBM38,TSNAX,WDFY2,KLF12,AFG1L,RGP1,RAB3GAP2,NDUFAF1,COMMD2,TBCD,PHKB,EVA1B,RAB4A,ABCB10,ELOVL5,TRAF3IP2,BCKDHB,CC2D1A,PODNL1,SLCO4C1,NDFIP1,OTULINL,SMARCAL1,FAM174B,FMO5,ASH1L,WDR26,GLUD1,STIM1,TAOK3,LANCL1,KAT2B,UBE4A,YWHAQ,TEX9,COBLL1,RO60,MLEC,CHD9,CFL1,NDUFV1
GSE37533_UNTREATED_VS_PIOGLIZATONE_TREATED_CD4_TCELL_PPARG2_AND_FOXP3_TRASDUCED_UP	AUD	-8.28E-06	0.000188696	0.964987	612		blood	TWAS	c7	0.964987	0.999999	TRUB1,BACE1,FLRT1,TRIM3,DCHS1,ANKRD13D,CLCF1,DDX51,DENND5B,ADCY6,NCKAP5L,KRT86,CD163L1,BRF1,ACIN1,IPO4,PTGDR,FAN1,IVD,BAHD1,GOLM2,SPG11,APH1B,USP3,LUC7L,CCDC78,HSDL1,RAI1,DRC3,NEURL4,BPTF,SDK2,CD300E,MBP,ACP5,TMC4,SLC27A5,LYSMD1,SHE,MDM4,PFKFB2,C4BPA,PINK1,PANK4,SIPA1L2,PABPC4,TNFRSF25,PIGP,UPB1,SLC16A8,PLA2G6,GRAMD4,KLHDC7B,TTC32,NMUR1,ARL4C,GRAMD1C,MON1A,GLT8D1,EGF,TCF7,C1QTNF3,CMAHP,RXRB,CUL9,FBXO24,GIGYF1,ABHD11,LYNX1,FHIP2B,KYAT1,PRDM8,ADAMTSL2,PEAR1,MN1,H6PD,CACNB2,CHD6,EFCAB8,GPR180,STX2,TRPV5,STON2,ZSWIM4,CC2D1A,SHISA4,NOTCH3,AKAP8,SATB1,ATXN7L2,UNC13B,RALGPS2,COLGALT2,ZWINT,IGF1R,ARHGAP15,DNALI1,IFT172,SLFNL1,ZFP64,NETO2,ESAM,ESRP2
GSE37534_GW1929_VS_PIOGLITAZONE_TREATED_CD4_TCELL_PPARG1_FOXP3_TRANSDUCED_DN	AUD	-9.45E-07	0.000173764	0.995663	828		blood	TWAS	c7	0.995663	0.999999	DUSP5,IKZF5,ZNF239,DEPP1,SGMS1,ZDHHC13,RRM1,TRIM68,PLAAT4,KLC2,APPL2,YBX3,CRY1,GOLT1B,CCNT1,PAN2,SLC2A3,RGCC,LPAR6,KPNA3,GEMIN2,RPS29,TMEM87A,EID1,GABPB1,ZNF609,DENND4A,ANPEP,MRTFB,BFAR,POLR3E,SEPHS2,ZNF267,DYNC1LI2,MAP2K3,TNFAIP1,STAT3,BECN1,KPNB1,MYBBP1A,GGA3,SOCS6,ADNP2,ICAM1,CIRBP,GATAD2A,NFKBIB,SERTAD3,ITPKC,DMAC2,RELB,FBXO46,KIF1B,SKI,NECAP2,CROCCP2,SFT2D2,NIBAN1,PIK3C2B,IRF6,ZC3H12A,TRIT1,AK5,FKBP1A,MMP9,OSBPL2,PWP2,MAPK1,MAFF,MIEF1,HIBCH,PEX13,C2orf42,MOGS,PCGF1,CNBP,ABCC5,FAM131A,UBXN7,PAK2,PIGZ,DKK2,TMEM165,G3BP2,CXCL9,SH3TC1,IRF1,AFF4,RNF14,SLC36A1,ITK,MAT2B,SRD5A1,RWDD1,CARMIL1,VEGFA,CNOT4,AVL9,GSAP,SCRIB,STOM,RC3H2,FNBP1,DNAJB5,RCL1,CDC14B,URB1,IFNAR2,IL10RB,SLC4A4,KLHL2,TBPL1,SAP30,SERP1,NTAN1,PLEKHF2,SSPN,JUN,EGLN1,CORO2B,MAGI2,GPATCH2,PEX19,LBH,PRR16,SIRT1,ATF3,RFC3,TNIK,HSPH1,UBE2E3,AK4,ZNF804A,USP12,SRSF10,CHMP2B,PIM1,MACIR,GRAMD2B,SOCS1,MARCHF6,ST13,RPL37A,GCLM,CYB5A,WARS1,KMT5A,MOCOS,FBXO5,GLO1,NMNAT2,EMP1,CCDC59,SS18,GALNT3,HS6ST1,ZNF217,CSGALNACT2,HACD1,NR1D2,ECI2,AGPAT5,INTS5,CCDC90B,NABP1
GSE37534_GW1929_VS_PIOGLITAZONE_TREATED_CD4_TCELL_PPARG1_FOXP3_TRANSDUCED_UP	AUD	2.89E-06	0.000155894	0.985226	905		blood	TWAS	c7	0.985226	0.999999	HTRA1,FAM53B,BCCIP,HKDC1,SIRT3,IFITM2,IFITM1,IFITM3,APLP2,TRIM21,CRY2,DNAJC4,MRPL17,OLFML1,PRR4,NUAK1,OAS1,OAS3,EP400,TMEM106C,ITGB7,CHD4,TRMT61A,SLC7A7,MMP14,OXA1L,AHSA1,PLCB2,CAPN3,NMB,ISG20,IDH2,MAN2A2,MMP25,ZNF205,HBZ,MMP15,PSMB10,CNP,IFI35,CDK5RAP3,ABCC3,CHRNB1,TNFSF12,CASKIN2,H3-3B,SHFL,QTRT1,CYP4F2,BST2,IGFLR1,CEACAM1,ZNF428,PTPRS,LILRB4,NLRP2,ISG15,SEMA4A,ACKR1,CDK18,NUCKS1,C1QA,PER3,KIF16B,PTPRA,MX2,SFI1,APOBEC3G,MAPK11,TYMP,FARP2,DTYMK,CD86,COPG1,KLHL24,CCDC71,GPX1,SLC26A1,TENT4A,STX11,H2BC4,BTN3A1,ZSCAN12,HLA-F,HLA-B,SNHG32,PBX2,PSMB9,NUDT1,HOXA3,BBS9,HSPB1,PDAP1,SLC25A37,MAN1B1,BAG1,TDRD7,TRIM14,ITSN1,MGST2,GTF3C5,TLR3,IFIT2,GMPR,SPSB1,NSUN6,TENT5A,APOL2,ZNF74,SIK2,ZNF212,ABTB2,TMSB10,PPP2R2A,COL4A1,CEACAM4,IFI27,RSAD2,TCL1A,ZNF273,CASP1,SELL,CCNJL,CDKN2A,MTCH1,GTF2H2B,TOMM40,CYP21A2,SMPD2,GPA33,SDHAP1,ADAP1,FXYD6,OASL,NRCAM,COX7A2L,S1PR1,FAM111A,MIA3
GSE37534_GW1929_VS_ROSIGLITAZONE_TREATED_CD4_TCELL_PPARG1_FOXP3_TRANSDUCED_DN	AUD	4.96E-06	0.000179286	0.97795	851		blood	TWAS	c7	0.97795	0.999999	PSTK,SLC25A16,TET1,EXOC6,PSMD13,SLC35C1,RNF169,IPO8,SOAT2,AVIL,SAP18,EIF5,DAD1,PTGR2,SNX33,NAA60,RIPOR1,MED24,SP2,ITGB3,ATP1B2,WDR83,ZFP82,DYRK1B,CYTH2,PIAS3,PBXIP1,SPEN,QSOX1,CDK18,RER1,TMEM63A,UBXN11,ZCCHC17,UROD,TOE1,GPBP1L1,ATPAF1,PIGK,GBP4,MMP9,SLC2A10,CABLES2,BRWD1,MCM3AP,PI4KA,ZMAT5,DRG1,CBY1,PHETA2,TUBGCP6,CTDSP1,NCL,SCLY,SLC30A6,TEX261,TMEM41A,ATP13A3,PIGX,QRICH1,NPRL2,PCBP4,FAM193A,PDS5A,SRD5A3,SLC12A7,FAM53C,MAT2B,CNOT6,RICTOR,SGK1,SLC37A3,GSTK1,BBS9,GTF2IRD2,AKAP9,ZHX2,NTAQ1,AGO2,CPSF1,MFHAS1,BSPRY,UBE2R2,PTPDC1,NAA15,ELMOD2,NEK1,IFIT3,KIZ,RORA,PCM1,PAIP2,MYH9,CALCRL,AUH,MAP3K2,GPNMB,SLC44A5,RAB3GAP2,RFX3,PPP1R37,SARAF,TNKS1BP1,RAB4A,SULF2,RAB6A,FBXO28,WDR26,WDCP,FBXO9,SMARCA2,CCDC28A,FCHO2,GYG1,MPP7,ARL4A,WWOX,CUEDC1,ARHGAP26,FAM172A,MOCS2,WDR70,KAT7,SLC25A24,ARMC2,TADA1,PIAS2,RBBP9,FANCM,EGLN3,FEZ2,PTPN2,EPSTI1,RNGTT,RAP2A,STAM,SCYL3,TMBIM4,PPP1R9B,VPS54,PCF11,RFLNB
GSE37534_GW1929_VS_ROSIGLITAZONE_TREATED_CD4_TCELL_PPARG1_FOXP3_TRANSDUCED_UP	AUD	1.34E-06	0.000185362	0.994237	700		blood	TWAS	c7	0.994237	0.999999	BIRC3,C2CD2L,MRPL16,OTUB1,ATP6V0A2,AACS,DDX51,PTPRO,PLEKHA5,ATP5MC2,RXFP2,OSGEP,PSMB5,PTGER2,FOS,CALM1,STARD9,SPG11,TPSAB1,NUBP2,TRAPPC2L,IFI35,DUSP3,MYBBP1A,TANC2,CD300C,TMEM256,ASPSCR1,MVB12A,PGPEP1,THOP1,AP2S1,RASIP1,MBOAT7,ZSCAN18,JTB,HAX1,LPGAT1,SRP9,IBA57,PDIK1L,SMPDL3B,MKNK1,ESPN,FAM110A,EDEM2,TTI1,CFAP298,UQCR10,FAM118A,RANBP2,IL1B,ARPC2,BCS1L,UBE2F,WDR43,GALM,CCDC88A,BRK1,BDH1,ABHD6,ROPN1L,FEM1C,DELE1,BEND3,RPF2,DDR1,BAK1,ATG9B,SNX8,LRRC14,METAP1,DAPP1,GATB,PALLD,SIAH2,KAZN,COA5,EIF5B,PLCB3,NDUFA12,NTN4,CELF2,IGSF9,LCLAT1,CTTN,CEP70,ACACB,SPAG9,CYRIB,GTF2E2,MFAP3,IPO7,TAF1D,LY96,PPP1R21,TXNDC11,TMED10,ZFYVE26,NDUFC2,OLFM1,CRYZL2P,MAN1A2,TENT5C,TRIM6,ANKRD49,FAM234B,YARS2,SEC14L1,IMPA2,PHLPP1,PREP,HES1,ARL8B,EDEM1,IL10RA,PMEPA1,CRLS1,RRBP1,IFT172,ADTRP,BCAS1,SLFNL1,VPS35,SINHCAF,RHBDF1
GSE37534_PIOGLITAZONE_VS_ROSIGLITAZONE_TREATED_CD4_TCELL_PPARG1_FOXP3_TRANSDUCED_DN	AUD	1.81E-05	0.000192082	0.92509	721		blood	TWAS	c7	0.92509	0.999999	PPA1,BIRC3,SNRNP35,PTPRO,STAT6,TNFRSF1A,CLSTN3,A2M,CLEC2D,FRY,NAA16,EPSTI1,ATP6V1D,PLEK2,RBM25,NDN,NPTN,SCAPER,IL21R,NUPR1,SMARCE1,ASB16,NLGN2,ST6GALNAC1,MALT1,AP1M2,GNG7,NAT14,TRIP10,SEMA4A,FCER1G,PADI4,CR1L,HPCAL4,RAB22A,PTK6,CRKL,CSF2RB,TRIOBP,TMEM184B,GRAP2,GTF3C3,UBE2F,XPO1,FBXO40,TRPC1,ARF4,PCGF3,GYPA,GFPT2,ZFP62,ZC3H12D,RNF39,TUBB2B,STK19,SNX10,GGCT,BAIAP2L1,UBR5,TRIB1,ARFGEF1,CPNE3,RC3H2,SLC25A25,APTX,GLIS3,SGMS2,NOCT,IL10RB,SLC4A4,PUS10,WDR27,LPP,PJA2,ZBTB5,ZFAND5,COL4A1,CCNL1,ALDH1B1,TM4SF1,SDCBP,AKAP6,APP,NMRK1,RABGAP1L,YME1L1,DCUN1D1,ASB13,CTNNB1,SCIN,ELOVL7,SRSF3,DDX5,GNA13,WNK1,PAM,SPEF2,SLC35G3,CHD2,TAF13,UBE2D1,MRE11,DUSP16,SERPINI1,PDCD10,NMI,OSBPL5,NR6A1,PTPN2,SMNDC1,CHD9,EXT1,ECE2,DNAJB1
GSE37534_PIOGLITAZONE_VS_ROSIGLITAZONE_TREATED_CD4_TCELL_PPARG1_FOXP3_TRANSDUCED_UP	AUD	1.78E-06	0.000148868	0.99046	926		blood	TWAS	c7	0.99046	0.999999	MTG1,RPP30,ARHGAP19,YBX3,PSMD9,BCL7A,TCTN2,AACS,CHFR,IPO8,COPZ1,MLF2,ANKRD9,DAD1,PCNX4,SLC39A9,ALDH6A1,ZNF106,EID1,PLEKHO2,PDCD7,DPP8,ZSCAN2,ARPIN,MAN2A2,PLK1,DYNC1LI2,ZDHHC7,FANCA,ATPAF2,MIEF2,RARA,AARSD1,UBE2G1,MIS12,TTYH2,SRSF2,WDR18,MOB3A,NUDT19,RABAC1,FBXO46,MFN2,PRCC,SDHB,TAF1A,SESN2,S100PBP,CPT2,PDE4B,ZRANB2,VPS16,CSNK2A1,UQCC1,PHF20,AP5S1,VAPB,PIGP,NDUFV3,PDXP,CBY1,TRMU,PPP6R2,HDAC10,ASNSD1,PDE6D,COPS7B,SPAST,USP39,RNF103,IQSEC1,PIGX,FBXL5,PPEF2,STARD4,HSPA4,SRA1,GM2A,RAB24,CNOT6,TRIM23,RPF2,TSPYL4,RPS6KA2,RPP21,TCF19,C6orf47,TFEB,YIPF3,SLC29A1,TAF6,TRAPPC14,TBXAS1,ATG9B,TMEM120A,NTAQ1,SCRIB,MICU3,CDC26,PTGES2,GLE1,NUP188,CDC37L1,UBQLN1,SUSD3,POLR2B,XPC,EIF2A,ICE2,HSP90B1,NUP133,GALNT2,ZBED3,RPAP2,MTHFD1L,ATP5MC3,CKAP2,TMX1,GNG2,VPS50,SNX3,SYNGR2,MIS18BP1,SDHAF3,METTL21A,SRP19,PRMT3,COA6,DCTN6,SULF2,FAM168A,MAP4K5,KDM8,CLASP1,SRPK1,C6orf89,BID,DDX10,FANCE,SMARCAL1,SUFU,GFPT1,GLO1,ZFAND1,TPD52,FNTA,FAM234B,HOOK1,STARD5,TERF2,METTL4,FBXL12,FBXL20,FLT1,CPSF3,NSUN3,AGPAT5,OXNAD1,LIPT2,PLA2G15,SLC39A7
GSE37534_UNTREATED_VS_GW1929_TREATED_CD4_TCELL_PPARG1_AND_FOXP3_TRASDUCED_DN	AUD	3.41E-06	0.000157829	0.982787	925		blood	TWAS	c7	0.982787	0.999999	PPA1,SEC24C,NDST2,CTR9,ARCN1,CLP1,PLAAT4,NEAT1,ACTR6,RPAP3,RACGAP1,CPM,CPSF6,COL4A2,ARHGEF7,AKAP11,RB1,RTF1,MFAP1,HMG20A,MRTFB,POLR3K,GLYR1,RBL2,POLR2C,RPA1,USP22,TNFAIP1,CBX1,ARRB2,RAD51C,EIF4A1,PSTPIP2,GNA11,UBE4B,PRUNE1,MLLT11,FDPS,PRCC,UFC1,HIVEP3,KIF2C,TESK2,NDC1,HSPB11,DNAJB4,GBP2,LRRC8D,PCMTD2,HMGN1,GET1,U2AF1,ADARB1,ARFGAP3,BIK,ATXN10,CCNT2,PKP4,TRAK2,HJURP,CENPA,KHK,PPP1CB,ADI1,CCDC88A,B3GNT2,ABCC5,EIF4A2,SENP5,SPCS3,TMEM165,TACC3,IRF1,FAM53C,MCTP1,ERAP2,MRS2,BTN2A2,ZNF184,KLHDC3,GCLC,BMP6,AHCYL2,EIF3B,LSM5,COA1,CCT6A,HIP1,YWHAZ,SCRIB,DDHD2,RAB14,PSIP1,ACO1,RANBP6,FAT4,SEC24B,PPP3CA,USP46,HMGB2,CENPU,TBC1D9,IL15,TRIB2,CTSC,SMC2,CSF2RB,NANS,API5,EVI5,FNBP1L,GCLM,FGD6,JAG1,GALNT10,TBC1D4,BCL6,DDX1,BIRC5,IGF2R,APC,YTHDC2,RFC3,NNT,DYNC1I2,CKS1B,SPDL1,PDSS1,AURKB,RNFT2,HELZ,DYRK4,KCTD12,CITED2,SMCO4,NREP,SEMA3A,DDX5,GTSE1,LMNB1,SKP2,ZC3H7A,VCAN,PCNP,MEGF6,C1orf174,SNRNP27,GALNT1,KIF11,ZNF195,RAB27A,ABHD3,EPM2AIP1,CENPF,ZNF280D,RGS2,PAXIP1,IDO1,CDC123,SEPHS1,KCTD3,DNAJB1,HEYL
GSE37534_UNTREATED_VS_GW1929_TREATED_CD4_TCELL_PPARG1_AND_FOXP3_TRASDUCED_UP	AUD	-7.80E-06	0.000157768	0.96059	1031		blood	TWAS	c7	0.96059	0.999999	BCCIP,IFITM1,SLC37A4,GLB1L2,RAB3IL1,RHOD,WASHC4,SCN8A,MRPS31,ELF1,PHF11,MIA2,TIMM9,SPTLC2,EHD4,KAT8,AMFR,AARS1,SRR,LGALS9,OMG,SLFN12,EIF1,CNP,DHX58,DUSP3,HOXB2,SENP3,RHBDF2,CSNK1D,SHFL,BST2,EIF3K,ZNF574,ERCC1,EML2,PRKD2,KPTN,PLEKHA4,KANK3,SLC16A4,HAX1,LGALS8,TMEM50A,IFI6,STX12,GTF2B,BFSP1,RBCK1,OGFR,SLCO4A1,COMT,DNAL4,SCO2,TYMP,UXS1,RAB3GAP1,SPATS2L,EIF2AK2,HK2,IQCB1,YEATS2,MYD88,IFRD2,S100P,STBD1,SLC22A5,HBEGF,PCDH12,KCNMB1,PHACTR2,PLAGL1,C6orf62,TRIM38,PPP1R11,TRIM26,HLA-C,HLA-B,LTB,SERPINB1,RING1,GTPBP2,VEGFA,NFKBIE,MEPCE,ZNF277,IFRD1,KBTBD2,BUD31,EBAG9,LY6E,AP3M2,URM1,SETX,BAG1,DAPK1,TDRD7,TSPAN5,STX18,SURF1,SURF2,CXCL1,ARHGAP10,NR3C2,ATP10A,TNFAIP3,UAP1,IFIT2,GMPR,DDX60,RIN2,TENT5A,PGAM1,BASP1,ABCA6,AKT3,HSPBP1,NT5E,LMO2,RASGRP3,IL6,SLC1A4,PIGC,IFI27,GLUL,ZNF107,HIF1A,GMDS,SHB,CYP2J2,SOCS2,CASP1,SEMA3C,FYN,CCDC28A,GYG1,CRBN,GDI2,ETV7,VEZF1,BCL2L13,CSRP1,MEF2C,TREX1,PIGH,ZFYVE26,MOCOS,CRYBG1,RGL1,TRIM5,RAB32,CREBL2,DMAC2L,NFKBIA,KCNJ12,MBD2,TNFRSF11A,ZCCHC2,CEBPG,SAP130,TRANK1,PLD1,HIVEP1,HACD1,SIRT4
GSE37534_UNTREATED_VS_PIOGLITAZONE_TREATED_CD4_TCELL_PPARG1_AND_FOXP3_TRASDUCED_DN	AUD	-6.00E-06	0.000144082	0.966797	1030		blood	TWAS	c7	0.966797	0.999999	DDIT4,IFIT2,IFIT3,IFIT1,IFITM2,IFITM1,IFITM3,SIGIRR,IRF7,STT3A,FANCF,TRIM21,HBD,SLC15A3,TRIM5,MRPL17,EFEMP2,CPT1A,OAS1,OAS3,OAS2,BCAT1,KRT7,STAT2,FRS2,RAB20,ELF1,MOK,GCH1,SPTLC2,DGLUCY,EHD4,TMEM62,STOML1,PML,PSMB10,CENPN,COX4I1,RPL13,TRPV2,COASY,IFI35,STRADA,XAF1,CHRNB1,H3-3B,SECTM1,SHFL,BST2,GADD45B,SNRPD2,PRKD2,NAPA,PTPRS,ISG15,MTMR11,S100A13,HAX1,ID3,LGALS8,CEP85,IFI6,THEMIS2,PHACTR4,RNF19B,IFI44L,IFI44,GBP1,RBCK1,PTPRA,CTNNBL1,OGFR,CBR1,MX2,MX1,BCL2L13,GNAZ,ZMAT5,CYB5R3,SCO2,DPP4,CFLAR,TMBIM1,SP110,EIF2AK2,HK2,VAMP5,ABCF3,MYD88,LARS2,EXOSC9,CXCL10,IRF1,AFF4,JADE2,ERAP1,EZR,ACAT2,TRIM38,H2BC4,HLA-F,HLA-J,TRIM26,HLA-E,HLA-C,STK19,TAP2,PSMB8,TAP1,PSMB9,TRAPPC14,TMEM140,PARP12,RNF19A,DENND3,LY6E,GSDMD,RIPK2,NBN,BAG1,GCNT1,TDRD7,TRIM14,IL10RB,HERC6,HERC5,KIF5C,TLR3,ATP10A,TRIB2,GMPR,PLSCR1,SPSB1,COX17,IFI30,NDRG1,ISG20,MSC,CADM1,APOL6,APOL2,RNF114,IL6,RTP4,ATF3,IFI27,NAGK,RSAD2,APBA2,CARHSP1,USP18,UBE2L6,CASP1,SLC25A40,ANXA2P2,IL15RA,CMTR1,PARP8,FST,SOCS1,TREX1,CCL2,OPTN,OASL,P2RX4,WARS1,PDCD1LG2,CREM,STARD5,HES1,NMI,TRAFD1,COBLL1,SRGAP2,SLC25A28,TMBIM4,STAT1
GSE37534_UNTREATED_VS_PIOGLITAZONE_TREATED_CD4_TCELL_PPARG1_AND_FOXP3_TRASDUCED_UP	AUD	-2.46E-05	0.000195563	0.899838	873		blood	TWAS	c7	0.899838	0.999999	MCMBP,SGMS1,BET1L,ZNF202,MS4A6A,TKFC,SAC3D1,C11orf80,HIKESHI,OLR1,YBX3,TCTN2,DDX51,SMARCD1,TNS2,NAA16,MED4,CKB,CLBA1,DNAAF2,VCPKMT,SOS2,PCNX4,SNRPA1,INTS14,CTSH,MRTFB,CCNF,AMDHD2,MAZ,KCTD13,ZFHX3,GSDMB,BECN1,CDK5RAP3,LRRC37A2,CTNS,ARRB2,MIS12,ADNP2,PDE4A,SF3A2,NFIC,LSM14A,FOSB,ZNF324,CLCC1,GSTM4,PLCH2,ARNT,CROCCP2,DARS2,PIK3C2B,RCOR3,MACF1,TMEM53,IPP,GPR153,ZBTB48,SMOX,RASSF2,MYBL2,MMP9,TRAPPC10,AP1B1,NPTXR,HIBCH,OBSL1,RBKS,HMCES,TRPC1,CHST2,FAM131A,SORBS2,SCD5,TACC3,CCDC69,RANBP17,CDK19,TULP4,MRS2,CARMIL1,ZSCAN26,APOM,ZNF318,BPGM,CNOT4,TRIM24,HOXA3,GPER1,KYAT1,DNAJB5,PHF2,TMOD1,SLC7A11,DCK,SLC4A4,PAQR3,USP46,PDCD2,TCOF1,RMND1,GEM,PLEKHF2,SMC2,DPYD,DHFR,LRP12,NR2C1,MAGI2,PEX19,WBP11,RASGRP1,MAGOHB,SIRT5,BAZ2B,YTHDC2,PIK3R4,NUP133,PLAGL2,LIN7C,NBEA,NMT2,USP12,C1orf50,SRSF10,ASB13,TGFB2,AKAP1,URB1,PPARD,MAPK13,MREG,PECR,PPP1R26,CYB5A,HNF1A,FRMD4A,DOCK4,TMEM186,STIM1,MANSC1,NIP7,NDC80,DZIP3,ZMAT3,GNAI1,PGAP3,STK17B,SLC38A6,MIOS,GLCE,S1PR1,CEP57,VPS13A,TGFBR3,WDR74
GSE37534_UNTREATED_VS_ROSIGLITAZONE_TREATED_CD4_TCELL_PPARG1_AND_FOXP3_TRASDUCED_DN	AUD	-1.45E-05	0.00016409	0.929684	893		blood	TWAS	c7	0.929684	0.999999	RGS10,DEPP1,CSTF2T,IFIT2,IFIT3,IFIT1,IFITM1,SWAP70,FANCF,SLC15A3,CD248,LRFN4,SH2B3,STAT2,RAB20,ELF1,MED4,RB1,HAUS2,SLC30A4,ZNF609,CYLD,AMFR,PSMB10,IFI35,XAF1,NPTX1,SECTM1,SETBP1,MALT1,ICAM1,BST2,ZNF814,SORT1,GNAT2,CSF1,SKI,C1orf56,SOAT1,LGALS8,IFI6,THEMIS2,RNF19B,GBP1,PTPRA,OGFR,MX2,MX1,BCL2L13,RAB36,MAFF,ZBED4,TANK,RPE,RETREG2,SP110,SP140L,SP100,EIF2AK2,SOCS5,TIA1,MOB1A,HK2,VAMP5,C3orf52,CXCL10,IRF1,AFF4,ITK,ERAP2,ENPP1,TRIM38,HLA-J,TAP2,PSMB8,TAP1,PSMB9,RGL2,BAK1,EXOC2,NAMPT,BCAP29,BPGM,TMEM140,PARP12,HOXA1,GSAP,PTPN12,RNF19A,TRIB1,RIPK2,SLC31A2,PTGS1,SNAPC3,TDRD7,NOCT,IL10RB,TSPAN5,HRH1,HERC6,ATP10A,TRIB2,PLSCR1,ST3GAL1,STX17,DOCK10,SMYD5,NKAPD1,MAP3K7CL,IL6,ATF3,BATF3,APOL6,MOCS3,ZFP64,PIGC,IFI27,GNB5,USP18,ITGA6,RINT1,UBE2L6,ABHD17B,SOCS2,CRADD,AK4,PRSS3,NMT2,HECA,IL15RA,ZDHHC14,PMAIP1,KCTD20,GNA13,MACIR,PARP8,SOCS1,TREX1,ADPRM,P2RX4,WARS1,KCNMA1,MOCOS,BRD3,RXRA,PRKAB2,IFI44L,HERC4,RAB27A,PIK3CA,NMI,SLK,TRAFD1,FLT1,P2RX5,MBD5,IDO1,LYN,TEK,GOT1,SLC25A28,ETS1,NRBF2,UFM1,FOSL2
GSE37563_WT_VS_CTLA4_KO_CD4_TCELL_D4_POST_IMMUNIZATION_DN	AUD	-5.41E-06	0.000166344	0.974069	873		blood	TWAS	c7	0.974069	0.999999	VCL,COMTD1,ENTPD1,HMBS,DPAGT1,NCAPD3,CD44,SLC15A3,FADS2,OTUB1,UBC,LPCAT3,KLRG1,PLD4,CRIP1,ABHD4,PRMT5,TINF2,LRR1,CDKN3,CHSY1,RMDN3,SORD,CCNF,PLK1,MAPK3,CIAO2B,ACD,VAC14,PIEZO1,SPIRE2,TNS4,TUBG2,DUSP3,KIF18B,SLC25A11,TRAPPC1,TMEM107,SLC25A10,MYO1C,PPAN,SMARCA4,HAUS5,SIRT6,PTPRS,ZC3H4,MED25,PRPF31,DHRS3,SF3B4,ECM1,CERS2,ATF6,ATP2B4,ECE1,ELOA,SESN2,A3GALT2,CDCA8,MYCBP,ELOVL1,LRP8,NDC1,ACOT11,ESPN,LRRC8C,LRRC8D,IL2RB,PACSIN2,LMF2,BTD,TNK2,CCR4,CRTAP,NBEAL2,CD38,MFSD10,MAN2B2,TCERG1,HAVCR2,MXD3,SYTL3,H2BC4,PRRC2A,BYSL,TRERF1,YIPF3,DST,SSR1,PRKAR2B,TMEM176A,FASTK,MYO1G,SLC29A4,HIP1,TMEM65,SHARPIN,STAU2,CORO2A,PAQR3,GLRX,CANT1,H6PD,ACCS,PRR5,PGAM1,MRPS11,C1D,PEDS1,TFPI,NFIL3,BSCL2,FADD,DPYSL2,WBP11,LXN,LRRFIP1,SPRED2,CHAC2,PTGER4,TBC1D7,UCK2,CDK5RAP1,POLR1D,SLC2A1,MAF,IL1R2,WNK1,ITGA2,SKP2,TREX1,CKS2,P2RX7,KMT5A,IPPK,GDAP2,CREM,LDHB,GPD2,EGLN3,DZIP3,NEB,LAMC1,NACC1,COBLL1,VIM,PAXIP1,MCM4,GOT1,TECR,FASN,BNIP3,POLD3,POMP,WIZ
GSE37563_WT_VS_CTLA4_KO_CD4_TCELL_D4_POST_IMMUNIZATION_UP	AUD	4.83E-06	0.000154079	0.974978	809		blood	TWAS	c7	0.974978	0.999999	EPC1,PARG,PDGFD,CCDC153,HPS5,CTSD,PPP6R3,APAF1,TCP11L2,SDSL,ABCD2,NCKAP1L,OSBPL8,ZDHHC17,CD163L1,TMTC4,RCBTB1,KHNYN,ACTN1,PAPLN,NEK9,IREB2,YPEL3,DYNC1LI2,TOM1L2,JUP,MPP3,RNF167,HOXB2,LUC7L3,TJP3,AKT2,PRKD2,SLC6A16,RPS9,KIF1B,AHCYL1,IFI16,LAX1,LGALS8,POMGNT1,SCP2,MIER1,DNAJB4,LPAR3,OSBPL2,HELZ2,HDHD5,DDX17,GRAP2,MEI1,CXCR1,B3GNT7,DGKD,CEP97,NXPE3,WDR5B,PARP14,KLHL6,DKK2,CTSO,LPCAT1,RAPGEF6,IRF1,SERINC5,RHOBTB3,BTN2A2,SNRNP48,ARF5,CRHR2,AVL9,WIPI2,SMURF1,MROH1,KAT6A,PCMTD1,SGK3,LAPTM4B,LCN10,PNPLA7,CDC37L1,RANBP6,FGD3,CYTL1,ABCG2,SETX,PPM1K,NFXL1,CLINT1,STX17,VPS13C,PBX1,PKIA,EFR3A,HCN3,ARPP21,MLLT3,REV3L,HLTF,DDX5,CEP95,ATM,PNPLA1,FAM174B,GMCL1,AK9,CDK20,SPIN1,PATJ,TENT5C,ATE1,SHPRH,CLEC18A,CHST10,ARHGAP15,PLD1,WDR11,RIF1,ADAM17,CYP24A1,LMBRD1,RASA3,SLC12A6
GSE37605_C57BL6_VS_NOD_FOXP3_FUSION_GFP_TCONV_UP	AUD	3.71E-06	0.00015588	0.980997	991		blood	TWAS	c7	0.980997	0.999999	ODF3,IFITM2,PAFAH1B2,EI24,CD81,SLC43A3,POLD4,GABARAPL1,YBX3,ANKLE2,BCAT1,VDR,METTL1,CD27,IFT88,PSME1,RAD51B,TMEM63C,NUP93,CHTF18,ATPAF2,IFT20,SUMO2,CEBPA,ETFB,PRPF31,CDC14A,CLCC1,CSF1,NIT1,TOR3A,DSTYK,CD52,HMGN2,INPP5B,HIVEP3,NSFL1C,CST7,ASCC2,SF3A1,CRELD2,GRHL1,RABL2A,SLC35F5,TANK,ASNSD1,COPS7B,PLEK,DGUOK,JAGN1,UMPS,SFMBT1,FLNB,CD38,GUCY1A1,SPCS3,TMEM165,SLC12A2,MCTP1,AHI1,PHACTR2,KIF13A,GPLD1,BPHL,SLC35A1,RRAGD,IMMP2L,JAZF1,MATN2,RIDA,CDC26,METAP1,DAPP1,LAP3,ARHGAP24,ABCG2,RBPJ,OCIAD1,LARP1B,CHCHD3,FCRL5,ABCD3,DPYD,FGD6,RYR2,LCLAT1,PSMD14,GFM2,THOC3,NRN1,SPRED1,TBC1D7,TIGIT,SDCBP,ASAP1,SAMD4A,BCL2L1,PLAGL2,PRKCA,HGF,PPFIBP1,MTFR1L,YBX1,REPS1,YIPF5,SH3BGRL2,SCIN,ABITRAM,MTREX,IL1R2,RGS9,TMEM9,CANX,SCAMP1,IFNG,CRYZ,ICA1,ARRDC4,FAM162A,TNFSF13B,RYK,ME1,PDCD1LG2,TMEM38B,ATAD1,EEA1,BATF,NF1,TSHZ2,IFT52,ADGRD1,MGMT,SLC22A15,GNAQ
GSE37605_C57BL6_VS_NOD_FOXP3_FUSION_GFP_TREG_UP	AUD	2.01E-05	0.000315782	0.949219	246		blood	TWAS	c7	0.949219	0.999999	SEMA4G,PSD,KLHL35,OLR1,KRT86,XRCC3,PLIN1,SEMA4B,NHLRC4,PPL,FZD2,H3-3B,GIPC3,ANKRD24,CTU1,DFFA,RAB25,SLC25A34,MORN1,CRYBG2,KIAA1671,PKDREJ,CACNB4,EFR3B,CRYGS,ITIH4,IL4,SCGB3A1,COL10A1,PTK7,SLC46A2,GLDC,EVC2,CPLX1,HSD17B13,NEFM,DYTN,KRT36,C1orf105,GJA4,C1orf216,AK4,KDM8,MFSD4B,GRIN3A,ECT2L,CDKN2A,LMOD1,GPR161,ARMC12,RGS17,HHIPL1,COL8A2,RPLP0,TEX22
GSE37605_C57BL6_VS_NOD_FOXP3_IRES_GFP_TCONV_DN	AUD	-1.56E-05	0.000195769	0.936617	603		blood	TWAS	c7	0.936617	0.999999	UROS,SIK3,TMEM86A,LARGE2,SERPING1,TESMIN,MRPL21,VPS33A,PTPRO,AMN1,HDAC7,KICS2,GNS,CLEC2D,PLD4,GPR132,PACS2,BAZ1A,BRMS1L,GEMIN2,FCF1,JDP2,PSTPIP1,TNFRSF17,RPL3L,SNX20,SLC38A7,PHLPP2,DHRS7B,TMEM11,NMT1,AMZ2,SLC16A3,S1PR2,PLEKHJ1,CLPTM1,OPA3,RPS5,CCT3,FCGR2B,PTGS2,MDM4,DUSP10,SESN2,AK2,TMEM59,NAPB,NCOA5,RNF215,LAPTM4A,SNX17,USP39,ARID5A,HCLS1,LSG1,CSRNP1,MAPKAPK3,FAM53C,RGS14,EZR,SLC22A3,GNL1,NFKBIL1,LTA,FIS1,IRF5,TYW1,BIN3,FREM1,SNAPC3,APTX,NUDT9,STIM2,PLEKHA2,CAPG,MED13,CSF2RBP1,CRCP,CYP26B1,PPP2R2D,JAKMIP3,ELL2,ABTB2,RALA,OSBPL3,GNG11,JAG1,SLC1A4,SPDL1,RBM7,CDK5RAP1,ESD,STK38,GNA13,MOCS2,USP35,SZT2,KDM4A,KMT5A,LRATD2,DNAJA1,ARID5B,REEP3,DUSP16,RAB3IP,IFT57,SERPINI1,ENDOD1,KMO,VTA1,RINT1,SCYL3,TTC9C,PRPF38B,GMFG,RFLNB,MRM3
GSE37605_C57BL6_VS_NOD_FOXP3_IRES_GFP_TCONV_UP	AUD	1.61E-05	0.000176491	0.927215	726		blood	TWAS	c7	0.927215	0.999999	MFSD13A,CNNM2,DCLRE1A,CHST15,CYP2E1,IFITM2,STARD10,GABARAPL1,BCAT1,AICDA,IFT88,NYNRIN,TMEM63C,FAM81A,MRTFB,PGAP6,NUP93,LSM12,CD226,CEBPA,CDC14A,FCGR3A,SERPINC1,TOR3A,DSTYK,FCMR,INPP5B,HIVEP3,SYNJ1,ADARB1,CRELD2,ASNSD1,ANKAR,WDR35,NCOA1,MAPRE3,B3GNT2,GLT8D1,FHDC1,GUCY1A1,GUCY1B1,PDLIM7,PLPP1,SYNJ2,CCR6,ALDH5A1,CAPN11,IMMP2L,JAZF1,TMEM65,UAP1L1,ERMP1,PTCH1,CAMK2D,TSPAN5,ARHGAP24,GPRIN3,STIM2,TNIP2,FCRL5,ABCD3,TRAM2,TIMP2,FGD6,IGSF9,RYR2,POU2AF1,CFAP251,HMOX1,PEX2,PRKCA,PPFIBP1,TBC1D12,TGFBR1,DNASE1L3,SCIN,STON2,GZF1,MTREX,SCAMP1,EXPH5,FAM162A,TNFSF13B,MAP3K5,ME1,PDCD1LG2,TMEM38B,GPA33,OPN3,REEP3,HECTD2,NF1,WDR11,MYO3B,HEY1,IFT52,ADGRD1,INPP5F,PPP1R3G,GHITM,PDE7A
GSE37605_C57BL6_VS_NOD_FOXP3_IRES_GFP_TREG_DN	AUD	1.47E-05	0.000203687	0.942292	623		blood	TWAS	c7	0.942292	0.999999	WNT8B,LDB1,MICU1,OIT3,FAS,IRAG1,HYOU1,HINFP,PICALM,GIT2,ABCB9,ADCY6,ARF3,TMBIM6,RARG,CD27,SLC2A3,ZDHHC20,RNF17,ITM2B,GPR132,NIPA2,ARL6IP1,ADCY7,CIAO2B,GFOD2,ADAT1,MPRIP,TBX21,RNF167,MIS12,HOXB3,CASKIN2,PDE4A,GRAMD1A,ZNF260,HNRNPUL1,AMIGO1,C1orf159,PDE4DIP,ECM1,CHTOP,ZBTB7B,CD48,UBXN11,WDTC1,PPP1R8,HDAC1,ZBTB8OS,IL12RB2,DRG1,NCF4,RAC2,TRIOBP,CSNK1E,POLDIP3,SP3,INPP1,CHPF,TRIP12,SOCS5,C2orf42,DUSP11,PARP14,CXCR6,SHISA5,RBM6,TLR6,KLB,MRFAP1L1,RAPGEF6,IL4,SEPTIN8,IRGM,CCNG1,CNOT6,UTRN,TAB2,FAM8A1,LTA,CCND3,PTK7,MTO1,TSC22D4,PCOLCE,AHCYL2,GIMAP1,OGDH,SGCE,YWHAZ,ZNF623,POLR3D,KAT6A,FAM102A,TOR4A,CORO2A,CNGA1,CENPC,STAP1,LDB2,CYTH1,HSP90B1,AZI2,SYTL1,F2R,ST8SIA4,AQP9,WIPF1,SPTB,LYSMD2,CAND1,PTGER4,C19orf12,ZNF638,TXNDC5,DYNC1I2,WNT5B,USP18,PROK2,NEK7,CMTM8,KY,C5orf22,SOCS1,MAPK14,FAM174B,LGALS9B,USP8,NFE2L2,TENT5C,HERC4,AP4S1,NEDD4,SS18,TSHZ2,MDFIC,MBOAT2,C3orf38,TSPAN13,N4BP2L1,STAT1,IFT80,TRIM59,AIDA
GSE37605_C57BL6_VS_NOD_FOXP3_IRES_GFP_TREG_UP	AUD	2.25E-07	0.000352457	0.999491	342		blood	TWAS	c7	0.999491	0.999999	ADAM12,ENKUR,HNRNPH3,SLC22A20P,KRT18,TMEM121,SLC24A1,ISL2,SNX29,HYDIN,PROCA1,ASGR2,METTL23,SETBP1,SLC6A16,CTU1,SSC5D,NPPA,TNFAIP8L2,TTC24,CNR2,SNPH,SLCO4A1,EEF1A2,SETD4,PANX2,MAPK12,IGSF11,HSPA4,OCLN,CMAHP,GCK,OLIG1,PDCD2,CCDC117,FZD6,MAP3K7CL,EXOC8,FAM221B,COA4,PWWP2A,RIMBP2,EPHB6,ANKRD33B,MAPK13,LRMDA,GRID2IP,CHML,CHRNA10,CREBL2,NPAS2,PROC,MYH15,CPNE4,FXYD2,SCN2B,CACNA1A,NEDD9,VPREB1,ABCC2,PIWIL4
GSE37605_FOXP3_FUSION_GFP_VS_IRES_GFP_TREG_C57BL6_DN	AUD	5.70E-06	0.000199554	0.977221	773		blood	TWAS	c7	0.977221	0.999999	DUSP5,DDX50,IFIT3,IFIT1,UBTD1,TAGLN,JAM3,QSER1,KLRK1,KLRC2,H2AJ,MGP,IGFBP6,LATS2,CDADC1,FBXO33,ACTN1,FBLN5,CLPX,MYO9A,SULT1A1,DYNC1LI2,HS3ST3A1,MPRIP,ULK2,ALOX12,SAT2,CRK,SERPINB2,C19orf38,MAN2B1,ARHGAP35,PRAM1,AGL,AGTRAP,ECM1,XPR1,ID3,GGPS1,IL12RB2,GBP3,CD93,CBFA2T2,ACSS2,RCAN1,GGT5,PRKRA,FKBP7,ORMDL1,TNS1,CTDSP1,ARHGEF33,LRRC58,KALRN,KLHL24,PDE5A,SLC22A5,SPARC,GZMA,DSE,SGK1,H2AC6,FKBP9,HSPB1,PDK4,FBXO32,ARHGEF10,ABCA1,SLC25A25,TOPORS,RMI1,GAS1,TDRD7,ATP8A1,PF4,WWC2,DLL1,MYLIP,TENT5A,STX17,INPP5A,F2R,LOX,IL18,ANXA1,AKAP12,GNG11,MAGI2,DUSP6,SNX7,EHBP1,HSD17B4,OARD1,TMEM119,ATF3,TM4SF1,CNKSR3,TOB1,SLC9A9,PAPOLA,PGGT1B,AASDHPPT,RAVER2,USP12,GPR141,BAMBI,PAM,MAPK14,CAMK1D,RAC1,RASAL2,THBS1,PRKD1,SNTB2,FEZ2,PPP2R3A,GNAI1,UBE4A,SLC39A10,MNAT1,B3GALT2,GAS6,MYO1B,MAP4K3,CYYR1,ADAMTS1,ADAMTS5,LRRC32,SPA17
GSE37605_FOXP3_FUSION_GFP_VS_IRES_GFP_TREG_C57BL6_UP	AUD	6.72E-07	0.000185337	0.997107	775		blood	TWAS	c7	0.997107	0.999999	DUSP5,CASP7,CHST15,CD151,ADM,INPPL1,EID3,VPS37B,SCARB1,NR4A1,TNS2,LATS2,SPRY2,NDRG2,FOXN3,KCNK13,TC2N,TPM1,ADPGK,TGFB1I1,PLXDC1,MED24,JUP,TMEM106A,ARL4D,KDM6B,PER1,JUNB,PLAUR,PVR,BLOC1S3,FOSB,PPP1R15A,FRRS1,DCLRE1B,AGTRAP,MINDY1,PMF1,F11R,USP21,PADI2,PRDX6,PTGS2,BTG2,NUAK2,ID3,SELENON,FAM76A,RNF19B,PLK3,CD93,SDC4,RCAN1,SIK1,MAFF,UXS1,TNS1,TMEM45A,KALRN,ITGB5,RAB43,ISY1,EAF1,OXNAD1,CSRNP1,CCRL2,HBEGF,CCN2,SGK1,IER3,C2,PPT2,DST,SERPINE1,LRRN3,HOXA5,FKBP9,BLVRA,DGAT1,ADHFE1,RDH10,MFHAS1,SLC25A25,DAPK1,ACKR3,RASGEF1B,WWC2,HS3ST1,SPRY1,GAB1,DLL1,H6PD,SLC25A33,ARL5B,GEM,ETS2,JUN,CEBPB,AKAP12,KLHDC10,TMCC3,SLC16A7,DUSP6,SNX7,WBP11,CMKLR1,ATF3,TM4SF1,CNKSR3,ASCC1,NFIA,OSTF1,NBL1,TM9SF4,GSTA4,NAV3,PRSS3,DUSP1,PTPRM,BAMBI,PDE4D,SLC24A3,PLK2,CCL2,FOS,JDP2,FLVCR2,MYC,ST3GAL3,CREM,IPMK,THBS1,APOLD1,HEATR5A,NR4A2,SNTB2,PLD1,EDN1,FZD7,CYYR1,ADAMTS1,ANGPT2,ESAM,MRM3,FOSL2
GSE37605_FOXP3_FUSION_GFP_VS_IRES_GFP_TREG_NOD_DN	AUD	7.26E-06	0.000185316	0.968762	794		blood	TWAS	c7	0.968762	0.999999	ADAM12,NEBL,PDLIM1,TECTA,TNNT3,MS4A4A,EHBP1L1,PACS1,TESMIN,CRY1,ANAPC5,KLHDC1,ENTPD5,USP3,FBXL22,UACA,SMG1,SPN,PRR14,SRCAP,NLRC3,RIPOR1,ZNRF1,RTN4RL1,ULK2,RAP1GAP2,ITGAE,IGFBP4,ARHGAP27,SCN4A,PITPNC1,ARMC7,RHBDF2,LDLR,CYP2S1,PNMA8A,RASIP1,MYO1F,RORC,PPP1R12B,PTPRA,DIDO1,ABHD16B,CACNA1I,A4GALT,MARS2,ARL4C,GSK3B,ACAP2,PLCD1,CCR2,KLF3,CAMK4,SLC22A5,SEC24A,MRS2,RIPOR2,GABBR1,TRIM39,TMEM176B,LZTS1,NSD3,MFHAS1,STOM,RPL12,SETX,FUT7,UBAP2,GOLM1,DAPK1,CDC14B,PDLIM5,SURF6,ATP10D,NIPAL1,TXK,SLAIN2,THEMIS,SYNE2,TMEM71,RAD54B,LPP,SLC4A7,CSF2RB,SIPA1L1,DOCK10,TTC17,OSBPL3,TREML2,ACP3,CYRIA,IKZF1,MLXIP,TMOD3,PXYLP1,TCL1A,TNIK,LGALS3,RAB4A,CAPN2,VIPR1,MTCH1,MAP4K4,IL1RL1,POLG2,AXIN2,ARSB,ITGA2,CDKN1B,RAB3IP,LGMN,AVEN,SMCHD1,RBMS1,ARHGAP15,KAT2B,ROBO1,GPR15,FILIP1L,HLF,NCKAP1,TMPRSS13,ST8SIA6,CACNB1,IRAK3,NAB1,ZNRF3,S1PR1,AHNAK,ARID3B,BCL9L,TGFBR3,PRKCQ,FLI1
GSE37605_FOXP3_FUSION_GFP_VS_IRES_GFP_TREG_NOD_UP	AUD	-7.10E-06	0.000173757	0.967412	820		blood	TWAS	c7	0.967412	0.999999	BAG3,LDHA,PTPMT1,PRPF19,BANF1,MRPL11,CDK2AP1,ATP5MC2,DCTN2,METTL1,ENO2,CRYL1,XPO4,SAP18,MRPL57,DAD1,KLHDC2,NPC2,JDP2,HAUS2,DUT,COMMD4,NMB,METTL9,QPRT,MPG,MCRIP2,ROGDI,MT2A,NUP93,NT5M,INPP5K,COPRS,PLXDC1,JPT1,MRPL12,MCRIP1,DCXR,CDC34,MED16,SYCE2,MYO9B,NR2C2AP,TBCB,ERCC1,TMEM160,NOP53,EMP3,ETFB,PPP2R1A,AGTRAP,MIIP,PMVK,EFHD2,UFC1,CROCC,PADI4,PTGS2,UBXN10,PINK1,GALE,SH3BGRL3,CD52,SFN,CMPK1,TCEANC2,CBFA2T2,AHCY,ROMO1,SCAND1,UBE2C,PLTP,SLC13A3,MX2,NDUFV3,CSTB,UBE2L3,LGALS1,MAFF,PDGFB,COMMD1,ACTG2,SEMA4F,RAB6B,ANAPC13,CCR4,ARIH2,ING2,ADRB2,PDCD6,TCF19,NELFE,SERPINB1,ZBTB22,COPS6,PIK3CG,CAPZA2,COX6C,KLF10,BIN3,FUT7,MRPS18C,HADH,MAD2L1,ATG7,CASP3,ACSL1,HPF1,TIMP2,SSBP4,ZNF622,STMP1,PRADC1,INCENP,BSCL2,PYGL,BIRC5,VRK1,SLCO5A1,PSMB2,MPC1,KIF2A,CHD1,AURKA,FAF1,CDKN2C,MRPS35,TRAK1,OGFRL1,IL1R2,MRPL23,VDAC1,TENT2,DDX10,ANKS1A,HDDC2,CKS2,CNDP2,FAM162A,ZNF277,RAC1,HGSNAT,TXN,RAB32,EGLN3,NFKBIA,RBBP8,IFT57,NIT2,ZNF639,ASF1A,RGS16,IFT46,RRBP1,EBPL,HLX,NDUFB8,RPL24
GSE37605_NOD_VS_C57BL6_IRES_GFP_TREG_DN	AUD	1.61E-06	0.000188599	0.993194	758		blood	TWAS	c7	0.993194	0.999999	SLC25A16,PRF1,PDLIM1,TNNT3,TSSC4,MS4A4A,EIF1AD,CATSPER1,PACS1,CCS,TXNRD1,OAS2,OGFOD2,AVIL,ZDHHC20,TRIM13,BMP4,MTMR10,ADPGK,MCTP2,DCUN1D3,TK2,MVD,RTN4RL1,LGALS9,CASC3,RARA,SP2,MRC2,CYB561,CXXC1,SERPINB10,DNMT1,KEAP1,ECSIT,HAUS8,SLC39A3,GNA11,LIPE,RASIP1,SORT1,PUSL1,PEX10,CRABP2,TMEM81,UTP25,SH3BGRL3,RERE,MAP1LC3A,UQCC1,THAP7,P2RX6,A4GALT,TTL,SNED1,PRKD3,CBLB,NRROS,CAMK4,FAM193B,PIK3R1,IFNGR1,MRS2,FLOT1,COL11A2,MOSPD3,TRIM56,TMEM176B,NOS3,LZTS1,NSD3,PPP1R3B,STOM,RPL12,PHYHD1,DAPK1,CDC14B,CYTL1,MCUB,PPP3CA,P2RY14,EFHC1,LPP,TSGA10,SIPA1L1,PEX19,HSD17B4,IKZF1,GLUL,TMOD3,SDC3,METTL8,SFT2D1,OSTF1,RAB4A,CAPN2,MICALL2,TUBGCP3,SNTA1,OSBPL10,RNF20,HPS3,VIPR1,CAPN8,PDE3B,AXIN2,PANK3,CRYBG1,MYO6,NFE2L2,ABCA13,CD72,WARS2,PUS7L,LGMN,POLI,ING3,TMPRSS13,LCOR,RNF220,MED27,IRAK3,SLC30A7,CTH,FLI1,DNAJC11
GSE37605_NOD_VS_C57BL6_IRES_GFP_TREG_UP	AUD	9.30E-06	0.00018857	0.960672	792		blood	TWAS	c7	0.960672	0.999999	ADAM12,NEBL,WAC,ITGB1,NRP1,FAM170B,APLP2,PIK3C2A,CTSF,SSH3,STARD10,KNTC1,PLEKHA5,SLC2A13,PRR13,FRY,LPAR6,TDRD9,KIF26A,TEP1,MMP14,NYNRIN,ACSBG1,IQGAP1,CRTC3,BAIAP3,MMP25,AGRP,NFATC3,PHLPP2,CPNE7,NCOR1,CNTNAP1,GRN,ASGR2,MFSD6L,ABR,MYO1C,LTBP4,KCNA3,TSPAN2,RORC,NUP210L,PEAR1,CEP350,NIBAN1,C1QA,C1QB,FGR,TIAM1,SYNJ1,ADORA2A,UXS1,SCLY,NCOA1,B3GNT2,EFCAB12,FAM131A,PLCD1,NDST1,GPX3,STX11,CCR6,ALDH5A1,H2AC6,NOTCH4,ANKRD6,MOSPD3,IRF5,TMEM176A,FKBP9,RNF216,ANKIB1,STOM,RC3H2,SLC2A8,NSMF,ERMP1,HABP4,SEPTIN11,ANTXR2,MFAP3L,SLAIN2,CEP295NL,RAD54B,PLEKHF2,CHD7,DNAJC3,ANXA1,GPR155,ITGA4,RNF125,XYLT1,ARHGAP21,DPY19L3,DPPA3,AURKB,TRAF3IP2,SNTB1,SUSD4,DTNB,PMAIP1,CDKN1A,FUT8,AXIN2,NR3C1,SPOCK2,CCZ1,WWP1,GPA33,IPMK,TLNRD1,NBAS,BHLHE40,SLK,NCKAP1,TMPRSS13,KSR1,ADCY10,DTX4,TSPOAP1
GSE37605_TREG_VS_TCONV_C57BL6_FOXP3_FUSION_GFP_DN	AUD	-1.25E-05	0.000148813	0.932989	946		blood	TWAS	c7	0.932989	0.999999	ACADSB,MCU,ENTPD1,TSG101,CD81,MS4A7,CD6,CTSW,TMBIM6,RARG,AKT1,ZBTB42,TEDC1,DHRS1,DHRS7,GPR68,IMP3,ARPIN,IGSF6,C16orf54,CES2,ALDOC,IGFBP4,AARSD1,SLC25A11,ARMC7,CD68,RAB31,TWSG1,S1PR2,MAN2B1,MRI1,FXYD5,TMEM147,QPCTL,KDELR1,RPL18,FPR1,CLEC4G,GNAI3,GSTM2,NADK,S100A1,SYT11,SEMA4A,RIT1,F11R,C1orf21,NIBAN1,CYB5R1,PINK1,C1QC,POMGNT1,MRPS26,SLPI,PIGT,UBASH3A,ITGB2,GNAZ,RPL3,PLXNB2,SEPTIN10,RABL2A,PLEKHB2,GCA,C2orf88,ANXA4,ITPRIPL1,ALCAM,GCSAM,PLS1,GLB1,MYD88,GUCY1A1,GUCY1B1,ARL10,TMED9,GFPT2,FLT4,MED10,PHACTR2,STX11,HLA-A,PSMB8,LRRN3,SNX10,GSAP,ZDHHC2,ADAMDEC1,HSPA5,PBX3,CRMP1,FRG1,RASSF6,NIPAL1,GLRX,CADM1,CACNA2D3,NT5E,B3GAT3,SLC3A2,SLAMF8,OSBPL3,LCLAT1,CAV2,DPYSL2,TREML4,LMO7,GPR160,GLIPR2,IGF2R,PFN2,PKIA,ANKRD40,FRMD4B,IDH1,VSIR,FNDC3B,COA6,LONP2,RBM7,FAM78B,MSANTD4,LHFPL6,IKZF2,MTAP,GGH,SEL1L,RNPEP,NDFIP1,PRLR,POGLUT3,IFNG,MDM1,GFPT1,WARS1,ZFAND3,BMPR1A,ZC3H14,HNMT,TMEM18,LANCL1,BHLHE40,RAB21,TOX,TMBIM4,STAT4,SLC22A15,TLCD3A
GSE37605_TREG_VS_TCONV_C57BL6_FOXP3_IRES_GFP_DN	AUD	-1.56E-05	0.000182265	0.931633	637		blood	TWAS	c7	0.931633	0.999999	BTRC,TRUB1,ABRAXAS2,PPA1,RPLP2,RCN1,PDHX,MRPL49,FIBP,CCS,POLD4,RPS6KB2,KRT2,TRIM13,RAB2B,PSME1,FOXN3,HMG20A,EMC8,PEX12,NT5C3B,RPL38,RAB37,SUMO2,GPX4,ECSIT,TIMM13,TMEM147,EIF3K,CD177,PRPF31,RPS9,RPL36,GTF2F1,SDF4,GOLPH3L,ARHGEF19,SDHB,TMEM81,PM20D1,RPL11,UBXN11,HMGN2,MECR,AK2,UROD,NSUN4,DRG1,RPL3,CASP8,NDUFA10,DTYMK,ING5,KHK,WDR43,THUMPD2,MCEE,DGUOK,TADA3,NRROS,TMEM175,LYAR,EXOC1,SLC35A4,NOP16,NUP43,GPANK1,AGER,TUBB2A,ECI2,RING1,B3GALT4,SLC25A27,ZKSCAN5,IMMP2L,GSTK1,TMED4,MRPS17,PHYHD1,PMPCA,EIF4E,P2RY14,PSMB1,CRCP,RANBP1,N6AMT1,PEX19,LMO7,EIF3H,REXO2,CCDC28A,IL2RA,BCKDHB,TMEM9,ERCC8,WDR70,EXPH5,ADA,RNF122,CD72,PRKAB2,PRCP,CARS2,VPS4A,SERPINI1,RPL35A,NUP35,DNAJC15,GLRX2,EEF1AKMT1,WASHC3,RPP40,CTPS1,COX7A2L,DPH5,UQCC3,EXTL2,METTL6,USE1
GSE37605_TREG_VS_TCONV_C57BL6_FOXP3_IRES_GFP_UP	AUD	-3.41E-05	0.000406617	0.933085	298		blood	TWAS	c7	0.933085	0.999999	ENO4,ASCL2,RNASEH2C,ACTN3,KRT72,SLC8A3,CILP,ACSBG1,HAPLN3,CRYM,ZKSCAN2,GAS8,UNC45B,RUNDC3A,P2RX5,VMO1,TAC4,YBX2,NPTX1,CHMP6,ATP8B3,SLC25A42,RYR1,PAK4,SYT5,SPEN,MAP3K21,GALE,RSPO4,SDCBP2,TRIOBP,SLC16A8,MAFF,EDAR,PJVK,ANKAR,CRELD1,CFAP100,CDV3,KY,CRYGS,SPINK8,LRIT3,HSPA4,TSPYL5,DIPK1B,FBP1,CRMP1,POMGNT2,TG,DIXDC1,TMEM17,UNC5CL,MYO16,MBOAT4,IFFO2,HTR6,RABGAP1L,FAM78B,AK4,STK31,SLC2A6,TMEM169,FZD5,CHGB,CRPPA,TSPOAP1
GSE37605_TREG_VS_TCONV_NOD_FOXP3_FUSION_GFP_DN	AUD	1.34E-05	0.000164147	0.934745	816		blood	TWAS	c7	0.934745	0.999999	EIF4G2,JAM3,SPTY2D1,TCP11L1,TXNRD1,CLEC9A,KLRK1,KLRC2,KLRC1,TRPV4,VWF,FRS2,LATS2,MICU2,CDADC1,FBXO33,ERO1A,FERMT2,RBPMS2,FBXO22,UBFD1,SNX20,HS3ST3A1,SMCR8,ALOX12,RHBDF2,CSNK1D,MAN2B1,MRI1,GADD45B,PVR,SAE1,MCL1,SDHC,F5,ID3,NLRP3,IL12RB2,NOP56,CD93,NXT1,PROCR,RNF24,SDC4,CBX7,RPL3,SOWAHC,IL1RN,WDR75,PLCL1,CFLAR,RTN4,TPRKB,RMND5A,NFKBIZ,NEPRO,NCBP2,CCR4,EIF1B,EPRS1,MAPKAPK3,ABHD14A,PDE5A,ARFIP1,RFC1,HOPX,HIGD2A,SNX18,SAMD3,H2AC6,IER3,MPIG6B,PPP2R5D,CASP2,RP9,EEF1D,MRPL15,SLC25A25,RMI1,EIF4E,TRMT10A,CCNG2,CXCL1,PF4,CXCL5,CXCL2,NOMO1,WDFY1,DR1,ANXA1,AKAP12,SNX7,DLG2,GNG11,ENC1,EXOSC3,ATF3,ELAC1,RRAGA,ARPP19,DNAJC19,TOB1,STARD3NL,DCP2,PTBP3,RARB,LONP2,RBM7,MRPL42,CEP83,SELP,NBEA,GPR180,GPR141,PAM,PANK3,SKP1,UBE2B,CCT5,CCL2,TRPC6,GMCL1,RPRD1A,EEF1A1,TPD52,THBS1,IRAK4,JDP2,STRN3,PRKD1,CHMP1B,RAB27B,RNMT,LANCL1,SKIL,TNFAIP6,TGFBRAP1,MBNL2,DCUN1D5,RO60,DYNLL1,STRIP1,ADAMTS1,PTDSS1,ETAA1
GSE37605_TREG_VS_TCONV_NOD_FOXP3_FUSION_GFP_UP	AUD	1.08E-05	0.000223254	0.961378	514		blood	TWAS	c7	0.961378	0.999999	DUSP5,FAM53B,FANK1,BIRC3,ADM,SNRNP35,ERP27,ITGA5,COL4A2,SPRY2,TGFB1I1,NPRL3,RHBDL1,NOD2,TMED6,ADORA2B,WDR81,ARL4D,ASB16,GFAP,POLR2A,KDM6B,SMAD7,TNPO2,JUNB,IER2,FOSB,PPP1R15A,GABRD,PTGS2,BTG2,ID3,MACF1,CD93,RCAN1,COL6A2,SLC16A8,MAFF,SLC20A1,SF3B1,ISY1,CCRL2,LMCD1,HBEGF,SGK1,UST,IER3,MSH5,HSPA1A,SERPINE1,PEG10,TRIB1,EGR3,MFHAS1,SLC25A25,UBE2R2,SPRY1,TET3,JUN,CEBPB,AKAP12,DUSP6,BMP2,ATF3,RBM33,FBXO9,DUSP1,PELO,PLK2,CCL2,FOS,FLVCR2,OPN3,APOLD1,PIAS2,NR4A2,SLC24A4,CDKL1,NPAS2,NAT8B,ITPR1,TNFAIP6,GSTO2,OASL,EDN1,DUSP8,ADAMTS1,EGR2,CYTIP,GADD45A,FOSL2,PPP1R2
GSE38304_MYC_NEG_VS_POS_GC_BCELL_DN	AUD	2.64E-06	0.0001663	0.98734	1013		blood	TWAS	c7	0.98734	0.999999	BAG3,ITGB1,ZNF239,FAM241B,RNH1,DEAF1,IFITM10,EI24,ST14,CD44,LPXN,TMEM109,NUDT22,TRMT112,CTSW,PDE2A,YBX3,RILPL2,CCDC92,GALNT9,METTL7A,POU6F1,PRR13,TPI1,RAB20,CYSLTR2,ZBTB42,THTPA,AP1G2,PTGER2,PARP16,MTHFS,BCL2A1,C15orf40,BAIAP3,LDAF1,APOBR,ORAI3,VKORC1,KATNB1,GRN,TBKBP1,CDK5RAP3,RNF157,ABR,C19orf38,POLR2E,PRDX2,HOOK2,IL12RB1,GNA15,TJP3,PPP1R14A,RINL,MED29,EID2,CCDC9,NUCB1,DHDH,EMC10,RHOC,EFHD2,NIBAN1,CAMK2N1,HSD11B1,TRAF5,ELOA,RPA2,SMPDL3B,ZSWIM5,MCOLN2,GBP4,LRRC8D,DSTN,CDC25B,PRNP,ADORA2A,NCF4,IL2RB,APOBEC3B,PKP4,ICOS,GALM,B3GNT2,VAMP5,PRKAR2A,STIMATE,ARL6,CRYBG3,ST3GAL6,TBC1D1,HOPX,SIL1,ENPP1,IFNGR1,STX11,SYTL3,FLOT1,CCHCR1,SERPINB1,REPIN1,ASNS,NCALD,ZDHHC2,PPP3CC,AP3M2,ALAD,AKNA,TRAF1,SLC2A8,ST6GALNAC4,GCNT1,CRMP1,IFNAR2,SURF1,GPR183,TLR3,TJP2,PLSCR1,ANXA2,ID2,ELL2,ANXA1,GPR155,NAT10,B3GAT3,RNF125,SLAMF7,TPST2,WDFY2,TREML4,RECK,CHAC2,ELAC1,LYSMD2,TMOD3,ADIPOR2,RUNX2,CEMIP2,NMRK1,OSTF1,CAPN2,GNG2,DECR1,B3GNT5,CCDC91,SHLD1,MAF,PIM1,SCPEP1,IL1R1,LIN37,PTTG1,ARHGAP26,LITAF,IFNG,MRPL54,MAPRE2,CYB5R4,POGK,EMP1,EEA1,SNTB2,TTC39C,ENDOD1,YWHAQ,DNAJC15,COBLL1,GBE1,LGALSL,POLD3
GSE38304_MYC_NEG_VS_POS_GC_BCELL_UP	AUD	-1.44E-05	0.000203664	0.943634	824		blood	TWAS	c7	0.943634	0.999999	CHST15,DIP2C,ZNF22,ZCCHC24,DNTT,IRF7,BIRC3,NFRKB,PIK3C2A,TSPAN32,TPCN2,AMIGO2,ADCY6,KMT2D,GALNT6,ACVRL1,SUOX,NAB2,ZDHHC17,CD163,CENPJ,PLEK2,RTF1,GDPD3,HSDL1,GSE1,ANKRD13B,SLFN5,IGFBP4,MYL4,ITGB3,RNF167,PLSCR3,CHD3,PARD6G,CDKN2D,IGSF23,PTGIR,BCL9,ECM1,SHE,ZBTB37,CD46,EPHX1,ID3,STMN1,MARCKSL1,S100PBP,HSPB11,LRRC42,PDE4B,CTNNBL1,MRGBP,TTC3,ETS2,BRWD1,GGT1,EMID1,R3HDM1,TNS1,RAMP1,ST3GAL5,PLXND1,LZTFL1,CCR9,ALS2CL,TMIE,CHDH,IL17RB,N4BP2,SORCS2,CAMK4,RNF130,GZMA,IL6ST,RASGRF2,SSBP2,TUBB2B,PACSIN1,CD2AP,LRRC1,BACH2,TRIM56,BBS9,MTSS1,PTP4A3,LYNX1,EGR3,SGK3,CSPP1,CA2,ZBTB34,DAPK1,PTCH1,IFNAR1,IFNGR2,ANKRD50,ATP8A1,SETX,CCNG2,TRIB2,ARHGAP29,CNN3,IFIT3,TIMP2,NDRG1,ARL5B,KIAA0040,MYO10,SMC6,CERS6,RBM38,PMEPA1,TMCC3,GYPC,FRMD6,CARD6,BAZ2B,TOP2B,SELENOP,TNIK,SIAH1,CERT1,PGGT1B,KIF23,IL4R,SLC16A10,SMARCA2,STT3B,ATP11B,IL2RA,ZDHHC14,NR3C1,CLEC16A,PHF14,SH3PXD2A,MYO6,PPP1R3B,RALGPS2,HECTD2,ST8SIA1,RAB3IP,KCNMB4,ZFYVE21,NPC1,CABYR,ALMS1,MEF2A,CD3G,CREB1,PAK1,DYRK2,SQOR,RFTN1,IFT80,SMC4,TRIM59,ARID3B,CDKN2C,ZNF281,BEND5,SSH2,ADGRL1
GSE38681_WT_VS_LYL1_KO_LYMPHOID_PRIMED_MULTIPOTENT_PROGENITOR_DN	AUD	-2.90E-05	0.000182169	0.873577	886		blood	TWAS	c7	0.873577	0.999999	PTPRE,MAP3K8,PPA1,ATAD1,FAS,IFIT2,IFIT3,IFIT1B,IRF7,SLC25A22,PNPLA2,BIRC3,PIK3C2A,TRIM21,CD82,TRIM34,FNBP4,TXNRD1,OAS1,OAS2,NOC4L,LIMA1,STAT2,GZMB,IRF9,GCH1,WDHD1,IFI27L2,PML,ARL6IP1,SLFN13,CNP,DHX58,STAT3,IFI35,VMP1,CHRNB1,MAG,ISG15,MOV10,SLC16A1,PLEKHO1,MCL1,SFT2D2,TOR3A,TOR1AIP2,TOR1AIP1,LGALS8,CLIC4,RNF19B,GBP2,GBP4,GBP6,SAMHD1,RBL1,STAU1,ZNFX1,OGFR,HELZ2,MORC3,MX2,MX1,TMEM184B,APOBEC3B,CASP8,AGFG1,ARID5A,NFKBIZ,PARP14,CMTM6,MYD88,CCR5,CCRL2,ARF4,ELOVL6,IRF2,CXCL10,SCARB2,IRF1,IRGM,UIMC1,GZMA,ZUP1,ARG1,NUP153,HLA-G,TRIM26,HLA-E,STK19,RIPK1,TAP1,PSMB9,TAPBP,DAXX,ILRUN,IRF4,TMEM140,PARP12,EZH2,GPR146,RNF19A,GRINA,KAT6A,SGK3,NBN,HSPA5,FAM102A,CD274,TDRD7,CAMK2D,TRMT10A,ST3GAL6,PUS10,TLR3,SYNE2,LGALS3BP,GEM,ISG20,KPNA1,PARP9,MITD1,SLFN12L,RNF114,GPR155,WIPF1,SOCS3,PHIP,RTP4,DNAJC13,DDX24,LYSMD2,C19orf12,CMPK2,RSAD2,TNFSF10,RFC3,METRNL,USP18,NAMPT,NUDT4,LMO4,ADAM22,GPR65,IPO7,ZNF654,ASB13,TASOR2,IL2RA,SH3BGRL2,CMTR1,TRIM25,CUEDC1,IL18R1,SOCS1,IFNG,ZFYVE26,GADD45G,LGALS9B,NFE2L2,FASLG,ETNK1,BATF,ARF6,IFIH1,PDCD10,RBM43,KCNQ1,GPR83,TRAFD1,ANKFY1,IL10RA,ZBP1,OASL,SLC25A28,GHITM,STAT1,PNPT1,VPS54,PELI1,FAM111A,NABP1,ZNF281,AIDA
GSE38681_WT_VS_LYL1_KO_LYMPHOID_PRIMED_MULTIPOTENT_PROGENITOR_UP	AUD	-7.85E-06	0.000203701	0.96924	648		blood	TWAS	c7	0.96924	0.999999	SEC24C,VDAC2,FRAT2,BET1L,HRAS,TRAPPC4,SRPRA,CRY2,MAPK8IP1,MEN1,SAC3D1,HIKESHI,NOPCHAP1,ANAPC7,VPS37B,OGFOD2,DAZAP2,ATG101,TARBP2,NAB2,PIP4K2C,CTDSP2,CD27,ING1,SAP18,CDCA4,PSMB5,EIF2B2,GSTZ1,C15orf39,IMP3,GDE1,IL21R,YPEL3,CD2BP2,TBC1D10B,ZNF688,AXIN1,RAB40C,GOT2,FLCN,CCR7,HDAC5,MAP3K14,ASGR2,NAA38,FAM104A,TIMM29,FZR1,PIP5K1C,PIAS4,PSMC4,PRX,CYP2A6,ZNF574,SPHK2,RANBP3,RAB11B,NMNAT1,FNDC10,PRPF3,RPRD2,CDC42SE1,C1orf43,PYCR2,C1orf35,FAM167B,TRIT1,MTG2,ADRM1,A4GALT,CDPF1,PLEKHB2,CNPPD1,CHPF,THAP4,SNX17,PPM1G,MOGS,CIAO1,ISY1,EIF1B,DAG1,NPRL2,CYB561D2,TMEM115,BAP1,SELENOK,MAEA,HAUS3,MXD4,KLF3,HARS2,TNIP1,RMND5B,SOX4,H1-2,ABCF1,TUBB2A,B3GALT4,MEPCE,ALKBH4,SLC35B4,XRCC2,LFNG,RP9,PURB,RAMP3,TMEM60,BHLHA15,BUD31,FBXO32,ZNF707,TOR2A,ASB6,ABL1,MED22,TMEM203,TOR4A,RPP25L,SIGMAR1,VCP,PIGO,SMAD7,HMGB2,THOC3,SMIM7,TMEM38A,TFIP11,TENM4,BNIP3L,ACADM,STX1A,ISCU,AMPH,GJB5,ZMYM1,SLC25A3,COMMD9,UCK2,CDK5RAP1,ALDH8A1,GTF3A,ZFP36L2,SUPT4H1,POLG2,AXIN2,IER5L,MYB,SMARCAL1,TPRG1L,SPOCK2,TMEM186,IL16,C19orf53,RGS2,SMPD5,TMEM223,SLC3A2,UQCRC2,RFLNB
GSE38696_LIGHT_ZONE_VS_DARK_ZONE_BCELL_DN	AUD	6.56E-06	0.000242021	0.97837	472		blood	TWAS	c7	0.97837	0.999999	NANOS1,NCAPD3,LGALS12,STIP1,EIF1AD,RPS6KB2,PLD4,DHRS1,STXBP6,CDKN3,SORD,DMXL2,DENND4A,SEMA7A,B3GNT9,PIEZO1,SPIRE2,COX10,HSD17B1,LRRC46,CD68,ALOX12B,UNK,SPHK1,RHBDF2,JMJD6,AP3D1,ELL,CAPNS1,TEX101,NECTIN2,MED25,NAPSA,PPP2R1A,GPR108,SF3B4,CERS2,KCNN3,OBSCN,A3GALT2,TMEM53,PLK3,ESPN,MED15,EIF3L,SEPTIN10,PROM2,SLC41A3,CRYGS,MUC4,PIGZ,MYD88,MST1R,GSTCD,DKK2,RBM27,BEND3,H2BC4,DST,CLDN15,OPN1SW,ZMIZ2,TRIB1,PTP4A3,HDHD3,DIPK1B,SLC4A4,HS3ST1,HSD17B7,TIFA,ACCS,SSBP4,NDRG1,DOT1L,RBFOX2,SERPINE2,FAM124B,ALDH1A1,KLF12,SPRED2,FRMD4B,NGLY1,WNK1,CIITA,TREX1,S1PR3,YARS2,BHLHE40,NRP2,DEGS2,CYP24A1,HNF1A,FAM135A
GSE38696_LIGHT_ZONE_VS_DARK_ZONE_BCELL_UP	AUD	1.01E-05	0.000199528	0.959573	754		blood	TWAS	c7	0.959573	0.999999	POLL,GRK5,ACADSB,PIP4K2A,CSTF2T,SAMD8,CHID1,CTSD,ARHGEF12,HPS5,SPTY2D1,MADD,TPCN2,SBNO1,ZDHHC17,TMTC4,JKAMP,SUSD6,NEK9,IRF2BPL,ATP8B4,ADAM10,CLPX,HMG20A,TELO2,MARF1,RNF166,DHX8,ZFP3,PITPNC1,CHD3,ATP9B,EEF2,BCKDHA,PVR,PRKD2,VAV1,ADGRE4P,ARHGEF18,C1orf43,PBXIP1,ARHGEF2,EDEM3,ALDH4A1,CNST,UTP11,MACF1,ITCH,BLCAP,SS18L1,DIDO1,PCMTD2,DDX17,SF3B1,HS1BP3,NCL,DGKD,SPAST,MTIF2,GMCL1,TIA1,CEP97,PARP14,DHX36,KLHL6,KLHL24,EIF4A2,ALS2CL,IMPDH2,MON1A,NISCH,PSMD6,CTSO,ANAPC4,LIAS,SLC12A7,RAPGEF6,PPWD1,SCML4,UTRN,SYNE1,RAB23,RIOK1,NOD1,RSBN1L,UBR5,SEC16A,EHMT1,CNOT6L,DHX15,PPP3CA,COMMD8,INPP4B,CCDC117,AZI2,SDCCAG8,STX17,ALG10B,ZCCHC7,USP16,GNPAT,AUH,CELF2,MAP3K2,PSME4,DENND4C,PEX2,TMEM135,SRP19,C5orf34,PDK1,CERT1,PGM2L1,ERCC5,RNF145,MLLT3,MYCBP2,HLTF,MPP7,STK38,KLHL7,CEP95,OTULINL,CUL5,ATM,MOB3B,FAM174B,CHD2,GALNT1,USP8,HERC2,TRMT11,IMPA1,TENT5C,BTAF1,ST8SIA1,DDX47,TXNDC9,RPL31,ARHGAP15,TMEM18,STAG1,RIF1,GSTO1,DENND11,FBXL20,SESN3,ACAD10,RNGTT,MAP4K4,TUSC3,RASA3,STAT1,PRKCQ,KIF21B,GLOD4
GSE38697_LIGHT_ZONE_VS_DARK_ZONE_BCELL_DN	AUD	-1.13E-05	0.00026661	0.966181	439		blood	TWAS	c7	0.966181	0.999999	SLC35G1,PKP3,MS4A14,FADS3,SDSL,COL4A2,RPS6KL1,NEK9,CES2,B3GNT9,GLG1,CBFA2T3,CDRT4,CD300C,NAT9,SPHK1,CSNK1D,ALPK2,DMKN,OSCAR,NEGR1,LPAR3,DMC1,MGAT3,FLACC1,B3GNT7,COLEC11,REEP1,SH3BP5,FAM43A,ITIH3,DKK2,FHDC1,SEL1L3,LPCAT1,AGAP3,FAM167A,ANK1,CALB1,DIPK1B,LCN12,NR3C2,FZD6,ALDOB,LOXL4,ALDH1A1,GRIK1,IGSF9,GALNT14,PRR16,SLC35F3,ADAM22,RAB15,LRGUK,CDK20,NFIB,COLGALT2,LRRIQ3,SPAG17,ARID5B,NAT8B,WNT16,CYP24A1,HNF1A,ATP6V1C2,TSGA10IP,LIPT2,ALK
GSE38697_LIGHT_ZONE_VS_DARK_ZONE_BCELL_UP	AUD	-8.50E-06	0.000199537	0.966033	739		blood	TWAS	c7	0.966033	0.999999	TIAL1,LRRC27,SGMS1,EIF4G2,RAD9B,MGP,CD69,MRPS31,TOX4,DHRS7,COX16,MED6,KLF13,NUSAP1,CTDSPL2,CATSPER2,ATP8B4,DAPK2,WHAMM,FAM234A,TELO2,MPRIP,ARHGAP27,DHX33,H3-3B,CD226,RTTN,SOCS6,NFATC1,GAMT,NFIX,SLC35A3,MFSD14A,NMNAT1,ARHGEF2,IFI16,AIM2,CD48,CYB5R1,CR1L,RCOR3,LIN9,CEP85,BCL10,PAXBP1,PKNOX1,MED15,ZC3H8,CCDC141,ASNSD1,B3GNT2,MPHOSPH10,STAMBP,CD200R1,CD80,GSK3B,HEG1,BTD,LZTFL1,TWF2,SELENOK,RPP14,TMEM154,TLR1,LIAS,SLC25A46,SEPTIN8,RBM27,MRPS36,TAB2,H2BC4,ZSCAN12,RIPK1,BYSL,KLHDC3,RSPH9,DST,RIOK1,LRWD1,PMPCB,SLC37A3,FASTK,GSAP,PON2,DDHD2,ENTR1,SEC16A,NUDT2,PTCH1,AGA,MOB1B,KLHL2,TEC,SCLT1,COX17,AP3S1,LPP,GALNT12,SDCCAG8,C1D,STK39,ST8SIA4,TFPI,UBASH3B,TSNAX,AUH,SLAMF6,RAB10,ABHD12B,GNG2,PPP2R2A,TBCCD1,LXN,ATXN1,AP1S3,DPY19L1,NSMAF,DYNC1I2,PHKB,MRPS15,APBB1IP,CARHSP1,GTF2E2,RABGAP1L,NAA35,FAR1,POLR2I,NPAT,OSGIN2,TBC1D5,CALHM2,TRMT11,E2F5,FOCAD,IPPK,GDAP2,NUBPL,ACTR10,PSMG2,SRSF6,GSTO1,MTFR1,DNAJB9,CEP83,PKN1
GSE39022_LN_VS_SPLEEN_DC_DN	AUD	4.53E-06	0.000142628	0.974682	1126		blood	TWAS	c7	0.974682	0.999999	LDB1,NOLC1,BAG3,CTBP2,ZBED5,RPUSD4,CCDC86,ARRB1,MAP6,PUS1,PCED1B,DGKA,ERBB3,ATP23,LAG3,CPM,ARHGEF7,ALKBH1,KLF13,BAHD1,HMG20A,BFAR,SMG1,EARS2,TUFM,CDIPT,ZNF764,MCRIP2,JMJD8,HEATR3,COQ9,DDX19B,OSGIN1,HSDL1,FBXO31,RPL13,RAD51D,WIPF2,IGFBP4,NPEPPS,C1QBP,TANC2,MBP,ZNF566,FTL,CEPT1,ADAMTSL4,GPATCH4,DSTYK,UTP25,HEATR1,SCCPDH,S100PBP,CCDC24,LRRC42,NSFL1C,NOP56,NDRG3,SLC17A9,TPD52L2,HLCS,PIGP,MORC2,PATZ1,FAM118A,MTLN,ANKRD44,BMPR2,D2HGDH,EHD3,MCEE,C2orf68,NXPE3,IQCB1,SNX4,TXNRD3,BDH1,GPD1L,GLB1,SHISA5,WDR6,DCAF1,NISCH,DGKQ,MXD4,TBC1D1,RHOH,PDSS2,LTV1,UTRN,CCR6,SERPINB1,RREB1,MDN1,WDR91,GALNT11,KMT2C,ESYT2,RNF216,NSUN5,PHTF2,CPSF1,C8orf82,RIDA,PNPLA7,NINJ1,SLC9B2,IFNAR1,TEC,DANCR,ECHDC1,JARID2,PARN,MAP1S,KIDINS220,ZNF608,RETREG1,SLFN12L,POLR1E,PITRM1,USP6NL,CD84,KRTCAP3,TRMT10B,STX1A,ZNF438,SERTAD2,IGF2R,LYSMD2,C19orf12,ALDH2,GLRX5,TOP2B,SNX13,RPL22L1,SARAF,SOCS2,RABGAP1L,ELOVL5,INTS13,MTFR1L,CITED2,MCCC1,THADA,KLHL9,PRNP,CDS2,RAF1,VEZF1,SNORD89,MRPL23,SKP1,CD247,MAPK14,XRCC5,MOB3B,NARS2,GCLM,CAMK1D,HIVEP2,NFE2L2,NOL8,ADO,SLC7A1,RSL24D1,RNMT,MRPS6,IL10RA,CD3D,ZMYM2,XPO4,ACVR2A,TDRP,SMC4,TRIM59,ZNF281,NOP10,GNL1
GSE39022_LN_VS_SPLEEN_DC_UP	AUD	-2.56E-06	0.000150486	0.986437	963		blood	TWAS	c7	0.986437	0.999999	PWWP2B,KNDC1,IDI1,FAM241B,AIFM2,PGGHG,DPAGT1,CHEK1,TIRAP,ST14,IGSF9B,SLC43A3,EHD1,CNIH2,AKIP1,NRIP3,WEE1,CLEC12B,FAM216A,AEBP2,RAPGEF3,SPRYD3,CELA1,ESYT1,GAPDH,TPI1,PNP,TMED8,GSC,SELENOS,SORD,TIPIN,MFGE8,TICRR,IQGAP1,TPSB2,CCNF,PAQR4,PALB2,RBL2,NUDT21,MIR22HG,ATAD5,GFAP,KPNA2,NPTX1,SLC38A10,ACTG1,HAUS1,TXNL1,ELOF1,NFIC,SLC7A10,HPN,CD22,KCNK6,HNRNPUL1,PLIN3,ATF5,ASPDH,POLD1,ZIK1,CSF1,SEMA4A,ATP13A2,PADI2,EDARADD,LGALS8,RUNX3,AUNIP,PDIK1L,MUTYH,CHMP4B,B4GALT5,NELFCD,MIS18A,SLC35F5,MARCO,PTPN18,TUBA4A,CRIPT,ISY1,PLXND1,CDV3,AP2M1,CCDC12,CYB561D2,MANF,IL17RB,RAD18,TLR6,IL4,FSTL4,PDCD6,AGPAT4,FLOT1,RIOK1,TXNDC5,AP4M1,IFT22,POLD2,SDK1,EIF4EBP1,NIBAN2,FNIP2,RAPGEF2,TMEM50B,PTPN13,SPP1,UAP1,MEIS1,HSCB,COX17,TACC1,IFI30,PGAM1,TSGA10,TBC1D2,UBE2S,CHAF1B,OSBPL3,GPR160,PRDM4,MCM5,APOL6,DENND4C,CMPK2,TBCD,ANGPT1,KIF23,TMEM30A,LHFPL6,NEURL1B,PANX1,SCIN,IL18RAP,SAMD1,MACIR,PRRC1,CCP110,SATB1,MXD1,NCOA7,UPP1,TTF2,PHGDH,ACSL5,CISD1,UBL3,TGFB3,FANCM,MBD2,FEZ2,DUBR,NMI,CWC15,PSMA2,CCNYL1,ZBTB38,VIM,GAS2L3,NUP37,TMBIM4,PRR11,NFATC2,IL36A,FOSL2
GSE39110_DAY3_VS_DAY6_POST_IMMUNIZATION_CD8_TCELL_DN	AUD	-3.95E-06	0.000207991	0.984845	769		blood	TWAS	c7	0.984845	0.999999	DNA2,KIF11,HHEX,CEP55,ARHGAP19,CXCR5,DPAGT1,CHEK1,C12orf75,YBX3,SPATS2,RACGAP1,LAG3,TPI1,GZMB,LRR1,TARS3,NUSAP1,EHD4,CCNB2,FAM81A,RPS27L,PCLAF,FAH,CCNF,PLK1,ATMIN,ZFPM1,BLMH,PLXDC1,IKZF3,TOP2A,MYL4,PNPO,PSMD12,KPNA2,MYO1C,SPC24,MVB12A,CEBPA,ZBTB32,SNRPA,LIG1,GSTM5,FBXO44,PLEKHO1,NEK2,DTL,COQ8A,LUZP1,SCCPDH,ATP5IF1,HIVEP3,STIL,LRRC42,ALG6,DYNLT5,IFI44,AHCY,MYBL2,UBE2C,MX2,MX1,LGALS1,SLC66A3,CTLA4,TNS1,RBM44,FANCD2,DGKG,XYLB,POC1A,CACNA1D,CCNA2,MND1,SLBP,PAICS,IL4,ADAM19,ESM1,GZMA,PPP1R14C,GMNN,H2BC5,CA13,PTGR1,ALAD,CERCAM,PKN3,PLAC8,CENPE,SAP30,LSM6,PERP,TRAM2,TG,NDRG1,ISG20,DHFR,GEN1,AP3B1,CCDC18,CKAP2,FIGNL1,BIRC5,E2F3,CCNE1,IRAG2,AKAP6,LGALS3,NUDT4,CNIH4,RAD51AP1,INTS13,STMN1,AURKA,ESD,NEURL1B,CDC20,DNASE1L3,DEPDC1B,CDKN1A,PLOD2,IL1R2,IL1RL1,ALDH7A1,NDUFAF2,SPOCK2,WARS1,MMS22L,FABP5,PDCD1LG2,NUF2,PLXDC2,DDIAS,CENPF,NACC1,CDC6,PARPBP,MFSD2A,PRR11,CYP11A1,ERMN,FOXM1,TICRR,POU2F2
GSE39110_DAY3_VS_DAY6_POST_IMMUNIZATION_CD8_TCELL_UP	AUD	-5.81E-06	0.000135863	0.965868	1171		blood	TWAS	c7	0.965868	0.999999	PDCD4,RGS10,ACADSB,IFIT1,RRP12,IGSF9B,PHF21A,TRMT112,LTO1,KLRD1,KLRK1,HVCN1,SH2B3,ATXN2,AMIGO2,POU6F1,LATS2,EIF5,GPR68,PARP16,HEXA,RPS15A,LAT,VKORC1,STX4,CYLD,BBS2,GID4,SLFN5,ITGB3,CTNS,MYBBP1A,ABI3,RPL38,RAB37,KCTD2,CHD3,ALOX12B,CD7,DYM,RPL17,BCL2,ACP5,ZNF878,MAU2,ZFR2,RPS16,GZMM,RABAC1,RPS11,RPS5,MZF1,TNFSF14,MMP23B,PADI2,IER5,BTG2,UTP25,TMEM63A,ARID4B,EDARADD,LDLRAP1,RBCK1,ACSS1,SNHG17,DBNDD2,PRMT2,C22orf39,PIK3IP1,KIAA0930,MAPK11,PKP4,DNAJB2,SNORC,ARL4C,ADI1,RPS7,CEBPZ,QPCT,FAM161A,MPHOSPH10,KLHL6,EIF4A2,RPL14,IFRD2,SMIM4,TLR1,FAM114A1,TCF7,NSG2,L3MBTL3,TAGAP,ZSCAN26,IER3,PILRB,UBN2,TECPR1,RRM2B,ZHX2,VPS28,C8orf82,AP3M2,PCMTD1,RMDN1,SLC31A2,TRAF1,RPL12,ZER1,SNHG7,PNPLA7,B4GALT1,ST3GAL6,HSD17B11,GPR183,LYPD6B,WASL,TENT5A,MARVELD1,KLF2,EYA2,SLC9A8,DIPK1A,NT5E,AUH,DDX18,GALNT10,SAYSD1,TBC1D4,OTUD1,RASGRP1,CARD6,NME2,SLC9A9,NMNAT3,PCTP,PRMT3,SELENOP,ARHGAP5,PDK1,FILIP1L,CCND2,IQGAP2,ZFP36L2,CDKN2A,VIPR1,DDX5,PARP8,SPEF2,IL7R,ACAT1,MCCC2,RPL37A,MPND,WWP1,TENT5C,CDKN1B,ATXN7L3B,ETFBKMT,BTG1,SPTSSA,IMPACT,HRH4,MPPE1,CRIM1,WDR11,EVL,NR1D2,RGS2,UTP20,TDRP,SUCO,CAMSAP2,NOP10,RFLNB
GSE39110_DAY3_VS_DAY6_POST_IMMUNIZATION_CD8_TCELL_WITH_IL2_TREATMENT_DN	AUD	1.65E-05	0.000159841	0.91793	919		blood	TWAS	c7	0.91793	0.999999	SGMS1,PBLD,VCL,EXOSC1,AMPD3,RNF141,PHF21A,TMEM109,CCDC85B,CLCF1,TCP11L2,CRY1,RESF1,ACVR1B,RARG,ATN1,CLYBL,RAB20,ACOT2,ALKBH1,PARP16,MYO9A,FAM219B,IFT140,RPS15A,CDR2,EARS2,IL4R,SGF29,ZNF764,SETD6,HSDL1,SNAI3,SHPK,LIG3,CCR7,MYBBP1A,RNF167,ZNF652,MAP3K3,ARMC7,ZBTB4,PIK3R5,OGFOD3,NEDD4L,MBP,LDLR,POLR2E,REXO1,MAST3,TBXA2R,EID2,CYP2S1,RPS11,LAIR1,SSC5D,ZNF606,FNDC10,PLEKHM2,PADI2,BTG2,PFKFB2,CAMK2N1,LYST,ZSWIM5,SNHG17,PRPF6,ICOSLG,PIK3IP1,CBX7,RPL3,KIAA0930,ZC3H8,ZC3H6,DNAJB2,ARL4C,WDR43,QPCT,EPAS1,ALS2CL,ABHD14A,KCTD6,CRYBG3,ST3GAL6,ATG12,IRF1,SCML4,RPF2,SGK1,UST,TAB2,IER3,CD2AP,LFNG,MTURN,KBTBD2,CYTH3,ZHX2,BMP1,RHOBTB2,PCMTD1,PAXX,B4GALT1,DNAJB14,KLHL8,HSD17B11,PPM1K,RPS3A,LYPD6B,CYP4V2,ATP10D,FAM120B,TMEM71,TENT5A,MARVELD1,ID2,KIDINS220,KLF2,MGAT4A,ST8SIA4,RPL5,DIPK1A,TMEM209,KLF6,SSBP2,UNC5CL,PHC3,EEF1B2,FOXO3,CREB3,LYSMD2,CARD6,PXYLP1,TRIM44,CACNA2D4,APP,FAM114A2,SMARCA2,PUM3,GPR65,STK38,DDX5,JMY,IL7R,MPND,SERINC1,PAG1,LRATD2,TLE1,JMJD1C,CREBL2,IMPACT,FEZ2,ARHGAP15,DNAJC15,ST8SIA6,PROS1,ARL13B,RO60,CWF19L1,UTP20,PDE8A,MAP4K3,GBE1,GLIPR1,SUCO,DTX4,IL27RA
GSE39110_DAY3_VS_DAY6_POST_IMMUNIZATION_CD8_TCELL_WITH_IL2_TREATMENT_UP	AUD	3.64E-06	0.000171173	0.983015	841		blood	TWAS	c7	0.983015	0.999999	RGS10,DNAJC1,DNA2,PIK3AP1,CHEK1,LDHA,RRM1,SELENOH,TPCN2,C12orf75,UBE3B,OAS1,BRI3BP,PFKM,SPATS2,NFE2,SUOX,NCAPD2,PLD4,REC8,ARHGAP11A,BUB1B,EHD4,DUT,PIF1,PML,CYP11A1,BCL2A1,TICRR,PRC1,PLK1,DDX28,MLKL,ANKRD13B,BLMH,IKZF3,HAP1,CDC6,MLX,SPC24,MVB12A,COX6B1,KLC3,ISG15,UBE2J2,ANP32E,ADAR,MSTO1,SSR2,SLC41A1,NEK2,DTL,SCCPDH,RAD54L,STIL,NDC1,SGIP1,SNRPB2,AHCY,CTSZ,PSMG1,AGPAT3,CDC45,COMT,LGALS1,PLCL1,CTLA4,FARSB,PDCD1,HK2,SUCLG1,FANCD2,TFRC,CCR5,POC1A,CCNA2,MND1,SH3BP2,PAICS,TACC3,CAMK4,ROPN1L,HDAC3,MED7,ADAM19,MXD3,GZMK,GZMA,CENPH,PCMT1,MRPL18,RNASET2,CEP43,TAP1,UQCC2,DSP,PIK3CG,NCAPG2,RNF216,ARPC1A,PTCD1,WASHC5,SAPCD2,SLC9B2,MAD2L1,BEND4,CASP3,PERP,TRAM2,DTNBP1,TIMP2,LGALS3BP,NDRG1,RAD54B,LPP,CAPG,BRIP1,CCDC18,CHAF1B,HMGCR,MIS18BP1,CD83,IRAG2,PGGT1B,LGALS3,RAD51AP1,LACC1,AURKA,DYNC2LI1,GDI2,MAF,STON2,FKBP5,CDKN1A,IL1R2,LIN37,POGLUT3,ACOT4,OPTN,FBXO5,TXN,KIF11,NR4A2,RBBP8,NDC80,SMCHD1,TMX3,ALMS1,DERA,LAMC1,TRAFD1,FHL2,TK1,TRIM59,ASF1B,NDUFB7,GP6,DCTN2
GSE39110_UNTREATED_VS_IL2_TREATED_CD8_TCELL_DAY3_POST_IMMUNIZATION_DN	AUD	-8.50E-06	0.000147239	0.953952	899		blood	TWAS	c7	0.953952	0.999999	CASP7,DNA2,SRGN,ARHGAP19,PSMD13,H2AX,CHEK1,CD81,SELENOH,FAM111A,FKBP2,EHBP1L1,ANAPC15,KDM2B,CDK2AP1,POLE,BCAT1,PRICKLE1,ERBB3,TPI1,FARP1,LRR1,KLHDC2,VASH1,KNSTRN,EHD4,FAM81A,PIF1,BLM,AMDHD2,THOC6,SNRNP25,NUP93,CYB5B,CMC2,CENPN,GINS2,SERPINF1,RPA1,MAP2K3,BLMH,ACTG1,NPLOC4,SLC25A10,TYMS,ZBTB32,BCL3,KLC3,PTGIR,CYTH2,NUCB1,NUP62,RTCA,GSTM5,TUFT1,RORC,PMVK,IQGAP3,SH2D2A,IL10,INTS7,CLIC4,RPA2,RCC1,KIAA1522,STIL,OSBPL9,IL12RB2,TNFRSF9,TOX2,CDC45,LGALS1,TRIP12,RBM44,EIPR1,HMCES,SLC25A20,POC1A,DAP,ESM1,LSM2,NELFE,POLH,DSP,GARS1,UBR5,DUSP4,MYBL1,STAU2,CA13,STOM,RPP25L,GCNT1,GPAT3,ANKRD50,BMP2K,BEND4,SH3RF1,GLRX,KIF20B,TIMP2,TPBG,BRIP1,SMC6,STK39,CCDC18,RAB6A,UBASH3B,APIP,INCENP,LCLAT1,SOD1,PSMD14,RAPGEF5,HMGN3,FIGNL1,MELK,HMOX1,SPRED1,UBR7,EPDR1,PASK,FRMD4B,MMD,TMPO,HIF1A,NSMAF,PDSS1,CARHSP1,GSR,UBXN8,RAD51AP1,CARNMT1,PCNA,RAF1,GTSF1,CDKN1A,MTCH1,IL1R2,WDR62,LITAF,EXPH5,TREX1,ICA1,MAPRE2,FBXO5,GPD2,G2E3,IFIH1,GNB4,ADAP1,FHL2,TUBE1,SRSF12,ACER3,CEP83,CYP11A1,ERMN,ABCC4,FOXM1,CPD,GPR25,EIF4H
GSE39110_UNTREATED_VS_IL2_TREATED_CD8_TCELL_DAY3_POST_IMMUNIZATION_UP	AUD	-1.37E-05	0.000199557	0.945168	722		blood	TWAS	c7	0.945168	0.999999	BAG3,ZMYND11,SGMS1,BEST1,FHIP1B,DTX1,BCL7A,AMIGO2,ACVR1B,RARG,LRRC23,RNASE3,ACIN1,CFL2,RPS29,GPR68,PARP16,HEXA,FAM219B,EARS2,ZNF263,VKORC1,TFAP4,CYLD,CKLF,PLEKHH3,ZNF652,HEATR6,FTSJ3,ZBTB4,CHD3,MYH10,CBX4,PIK3R5,CD226,FBXL12,LDLR,PGLYRP2,ZFR2,KCNK6,RPS16,SKI,MEF2D,GPATCH4,PADI2,FASLG,PACC1,ACBD3,ARID1A,DNAI4,GAL3ST1,PIK3IP1,MICALL1,SLC16A8,CYP2D6,KIAA0930,CFLAR,FLACC1,DNAJB2,ARL4C,RPS7,CEBPZ,PRKD3,QPCT,CDC42EP3,EPAS1,TMEM127,EIF4A2,ABHD14A,SMIM4,TMEM154,CREBRF,PIK3R1,SCML4,SGK1,ZSCAN26,HLA-A,DDR1,GPANK1,TRIM56,ALKBH4,LRRN3,LFNG,RHBDD2,RRM2B,C8orf58,PCMTD1,FAM102A,RPL12,TMEM141,B4GALT1,ST3GAL6,ELF2,KIF5C,LYPD6B,CYP4V2,SMAD1,XPC,THEMIS,PIP5K1B,TENT5A,TLE4,KIAA0040,MAP3K9,MEIS3,FBXO10,PID1,PHF3,KLF6,GALNT10,FRS3,FOXO3,OTUD1,SMAD4,CARD6,SLC9A9,PXYLP1,PCTP,LRIG1,ARHGAP5,CACNA2D4,APP,FILIP1L,ABCB1,GPR65,SNTB1,VIPR1,DDX5,IL7R,BTG3,C21orf91,PAG1,CD72,SIT1,PPM1H,BTG1,PPM1B,IMPACT,CRIM1,TRAT1,MSL2,FAM3C,SHLD1,SYF2,ADTRP,ST8SIA6,NR1D2,PROS1,MUC5B,IFITM10,PDE8A,TDRP,CYTIP,SUCO,DTX4,ZNF281,RFLNB,BIRC2
GSE39110_UNTREATED_VS_IL2_TREATED_CD8_TCELL_DAY6_POST_IMMUNIZATION_DN	AUD	1.03E-05	0.000152211	0.94583	1086		blood	TWAS	c7	0.94583	0.999999	BAG3,ADK,LIPA,PANK1,TSPAN32,CD81,GLTP,IFT81,PPTC7,PRICKLE1,TUBA1A,TFCP2,LRRC23,YEATS4,DCAF11,ATP6V1D,ACTN1,FAM81A,HACD3,SEMA7A,TSPAN3,TBC1D2B,CYLD,COTL1,RPA1,CDK5R1,FAM104A,SLC16A5,KDM6B,CHD3,LDLR,ZNF878,NFIX,MATK,DPY19L3,CEBPA,EID2,BCL9,CTSS,ATP1B1,C1orf74,DUSP10,EPHX1,HSPB11,LRRC42,SSBP3,TNFRSF9,TOX2,TIAM1,TTC3,GRHL1,EPB41L5,CXCR4,CCDC141,PLCL1,AGFG1,DGKD,CD200,ARHGAP31,ST6GAL1,FAM43A,TMEM158,WFS1,LPCAT1,TCF7,IL6ST,SCML4,MAP7,PHACTR2,PLAGL1,ZC3H12D,SYNJ2,RNASET2,FAM8A1,KIF13A,DDR1,HLA-DOB,PACSIN1,GABRR2,ANKRD6,CNPY4,TRIM56,RNF32,CYTH3,MTSS1,SQLE,EGR3,TRIM35,MFHAS1,GLIS3,GCNT1,IFNGR2,ZNF518B,STIM2,KIF5C,NIPAL1,TRIB2,PEAR1,FCRL1,TWSG1,TIMP2,TPBG,ZNF608,EOMES,RETREG1,NUCB2,CERS6,F2RL1,AKAP12,USP6NL,SLAMF6,WDFY2,LCLAT1,POU2AF1,CCDC126,HMGN3,BCL6,MSRB2,SPRED2,RASGRP1,PFN2,CD83,MMD,NAV2,HIF1A,LRIG1,ARHGAP5,PDK1,APP,SLC43A1,CEMIP2,TESC,OAZ2,CASS4,CCDC28A,SMCO4,SNN,SPOCK2,P2RX7,ZNF24,SMPDL3A,MYB,TPD52,LDHB,PPM1B,EGLN3,IGF1R,LDLRAD4,FAM210A,MRPS6,AFF3,ZNF217,FAM3C,SHLD1,ST8SIA6,TSPAN13,TOX,ETS1,STAT1,MAP4K4,EXT1,CYTIP,TGFBR3,ZNF281,RFLNB
GSE39152_BRAIN_VS_SPLEEN_CD103_NEG_MEMORY_CD8_TCELL_UP	AUD	-4.75E-06	0.00015591	0.975675	942		blood	TWAS	c7	0.975675	0.999999	VCL,ADK,FAS,E2F8,LSP1,FNBP4,TXNRD1,OAS1,RNF34,NOC4L,H3-5,ATF1,HNRNPA1,MDM2,M6PR,EIF5,ADSS1,GCH1,BCL2A1,IQGAP1,THUMPD1,MT2A,ZFPM1,CENPV,LASP1,CAVIN1,IFI35,SGCA,ACTG1,ACTN4,ETFB,NCR1,CSF1,ATAD3A,PSMB4,CHTOP,DAP3,TOR1AIP2,PTGS2,PLA2G4A,PPP1R15B,CLIC4,STMN1,RNF19B,SF3A3,GBP4,DSTN,PAXBP1,DRG1,SUN2,ODC1,TANK,ARPC2,AGFG1,TTC27,RNASEH1,PRKD3,ACYP2,RTN4,ANXA4,KALRN,PLXND1,ATP1B3,U2SURP,MBNL1,ATP13A3,DAG1,PDHB,PSMD6,CTBP1,CXCL10,LPCAT1,ISOC1,NDUFA2,IRGM,GPX3,CLK4,RUFY1,SQSTM1,PLPP1,RAD17,TCP1,HLA-B,TUBB2A,TAP1,LYRM2,SNX10,RFC2,PLEC,LPL,DOK2,MTDH,TRAF1,BAG1,JAK2,GKAP1,HNRNPK,FAM120A,RELL1,QDPR,USO1,DCK,TEC,CASP3,RAP1GDS1,SAP30,IL15,PLSCR1,ANKRD17,KLF2,AZI2,TBCA,ZNF398,PFKP,TSNAX,RALA,RBMS1,BCL6,FARS2,LGALSL,SPRED2,ATF3,CD83,NAV2,RFC3,USP18,NAMPT,CAPN2,DEGS1,NVL,FGFR1OP2,FYN,LRPPRC,KLHL7,MAX,SLC6A12,RARS1,ANKH,CCT5,BTG3,RACK1,RASA4,FABP3,SLC39A6,TRIM27,CD164,MARCHF5,MINPP1,EMP1,EEA1,UBL3,EML5,MBD2,ZNF639,CWC15,PTPN2,BCL2L1,HIVEP1,PLAC9,PLAA,SLC25A28,CHUK,PEBP1,STAT1,MAP4K3,ANKRD13C,DNAJA2,ZNF281,CDK8
GSE39152_CD103_NEG_VS_POS_MEMORY_CD8_TCELL_DN	AUD	1.11E-05	0.000199488	0.955569	801		blood	TWAS	c7	0.955569	0.999999	BAG3,DDX21,PPA1,TSPAN4,RAB3IL1,SMPD1,ARFIP2,TIMM10B,DPF2,IL18BP,TXNRD1,ARPC3,NOC4L,ARF3,SOAT2,LTB4R,SUSD6,SHF,CLPX,PIAS1,FURIN,GSPT1,ABCC1,HSD3B7,BCKDK,MT2A,AP1G1,ALKBH5,PSMD3,DNAJC7,STAT3,MPP3,RUNDC3A,ATP5MC1,SLC35B1,PTRH2,GPS1,CDKN2D,MIDN,FARSA,MRPL34,JAK3,APBA3,CLIP3,SAMD4B,ZFP36,PRX,RAB4B,PPP2R1A,UBE2M,MRPL20,ARNT,KRTCAP2,MUC1,SCAMP3,SSR2,ARHGEF2,FCGR2B,EPHB2,GPN2,STX12,RCC1,HDAC1,BSDC1,BMP8B,EIF6,ITPA,CENPB,ACOT8,TFF3,AP1B1,TCF20,PTPRN,DES,SEC13,MYD88,EIF1B,CCR3,CCR5,SMARCC1,RHOA,TLR6,G3BP2,SLC12A7,CLPTM1L,TCERG1,KIAA1191,MAP7,C6orf136,IER3,HLA-DQA1,B3GALT4,UQCC2,RPL7L1,TRAPPC14,ABCF2,AIMP2,CCT6A,NCF1,MDH2,ASNS,ANK1,ABCA1,GCNT1,IFNAR1,TMEM50B,ATP8A1,ANXA3,BMP2K,KIF5C,ACSL1,CTSC,ZBTB2,NDRG1,LPP,MAFB,GALNT2,RDH13,UBE2S,PTPN1,C5AR1,FUT2,HIPK3,AQP9,NFIL3,STX5,SLC3A2,EPS8,SYNGR2,SOCS3,SPART,HMOX1,RAMP3,TM4SF1,CAND1,PAPOLA,ASAP1,TRAPPC3,ELK3,UCP3,UCK2,NSMCE1,IL4R,SLC2A1,PIM1,GLI3,TGFBI,NUBP1,GADD45G,KPNA1,FABP5,IARS1,TENT5C,GPD2,TBC1D15,CD3D,BCL2L1,RRBP1,SNX5,C3orf38,GNPTAB,TM2D2,STOML2,AHR,MASP2,NUPR1,KCNAB1,TIPARP
GSE39152_CD103_NEG_VS_POS_MEMORY_CD8_TCELL_UP	AUD	-5.52E-06	0.000161908	0.97281	948		blood	TWAS	c7	0.97281	0.999999	ADAM8,PIP4K2A,PAPSS2,IFIT3,FAM118B,APLP2,LSP1,ANKRD13A,CLIP1,NELL2,PFKM,POU6F1,HNRNPA1,ESYT1,P3H3,KTN1,TMEM229B,CCNDBP1,HEXA,BCL2A1,NME3,PRKCB,ADCY9,ZFPM1,CDT1,INPP5K,SERPINF2,KIF1C,SGCA,CBX4,PSTPIP2,MBP,SLC66A2,MAN2B1,LYL1,MKNK2,AP3D1,MATK,ACTN4,BCKDHA,SYT5,GSTM5,AGRN,ATAD3A,DHRS3,SLC50A1,DAP3,GLMP,NAXE,CD48,BTG2,MDM4,TRAF5,EPHX1,CNR2,PAQR7,RRAGC,IPP,FAM151A,TTC4,DHCR24,CST3,ACSS1,MAP1LC3A,CPNE1,SERINC3,SLPI,ZNFX1,PPDPF,MX1,TIMP3,NUP50,RAMP1,SLC5A6,TTC27,PRKD3,RTN4,ANXA4,SFTPB,ST3GAL5,VHL,RPL32,PLXND1,PRKCD,CACNA2D3,PPEF2,LPCAT1,GDF9,ADRB2,RPS14,GPX3,TNIP1,RUFY1,SQSTM1,CCN2,HSPA1A,HSPA1B,BPHL,IRF4,ZKSCAN1,ZFAND2A,AKAP9,PON2,BRI3,VPS37A,ELP3,TRAF1,STOM,LRRC8A,UBE2R2,GALT,GKAP1,RELL1,SMARCAD1,SURF6,RUFY3,FAM241A,TEC,ACAA2,CD28,RIN2,KLF2,ZNF622,STK39,HOXB9,RECK,DENND4C,PFN2,IDH1,WASHC2A,PRKCH,USP18,SFT2D1,CAPN2,DEGS1,NVL,ALDH9A1,SEMA3C,TPK1,RBM17,SLC6A12,SLC6A13,NDUFA9,PPP1R21,ALDH7A1,ANKH,MRTFA,BTG3,RASA4,SEMA4D,CYB5A,EBI3,TEX2,KCNMA1,NF1,SERPINI1,FAM83F,RBM15,SCMH1,PEBP1,RASA3,WSB1,ROM1,PSMC4
GSE39152_SPLEEN_CD103_NEG_VS_BRAIN_CD103_POS_MEMORY_CD8_TCELL_UP	AUD	2.74E-05	0.000207987	0.895059	717		blood	TWAS	c7	0.895059	0.999999	PTPRE,PHRF1,CD151,TSPAN4,UPK2,RNF26,TECTA,PIK3C2A,FERMT3,VPS51,SMPD1,ARFIP2,TIMM10B,SERPINH1,SH2B3,CHFR,ARF3,METTL7A,KRT86,SOAT2,EIF4B,USP5,RIMKLB,COL4A2,CAB39L,GPR132,LTB4R,LTBP2,CLPX,PIAS1,ZSCAN2,UBE2I,ABCC6,MAPK3,PHKG2,RRAD,ST3GAL2,ALKBH5,PSMD3,DNAJC7,RUNDC3A,FGF11,ACOX1,CSNK1D,NFATC1,FBXL12,ICAM5,TMEM259,IL12RB1,APBA3,DAPK3,EEF2,APLP1,CLIP3,PLD3,RAB4B,PTGIR,UBE2M,VAV1,TNFRSF18,ENSA,EFNA3,MUC1,SCAMP3,SYT11,ARHGEF2,CD247,ATP1B1,ATP13A2,C1QA,NUDC,BMP8B,FAM110A,ACOT8,ZSWIM1,C2CD2,COMT,AP1B1,TBC1D10A,CBX6,AAMP,PTPRN,INPP5D,REL,WBP1,AUP1,DOK1,TMEM45A,SEC61A1,GATA2,SH3BP5,BTD,WDR48,RHOA,RBM6,TWF2,KLF3,C6orf136,HLA-DMB,LRWD1,ABCF2,GCK,RAMP3,NCF1,GPAA1,ARHGAP39,MATN2,ABCA1,ASB6,GCNT1,IFNAR1,ATP8A1,UBAC2,HSD17B7,CTSC,PARN,ZBTB2,SSBP4,LPP,MAFB,GALNT2,PTPN1,FAU,UCP3,BET1,EEF1B2,ATXN1,SPART,EXOSC8,HMOX1,CAND1,TTC14,SLC25A36,GJB5,ASAP1,TRAPPC3,APP,KARS1,CAPZB,KIF3B,METTL18,HGF,NSMCE1,CSTF1,MTREX,TGFBI,C9orf72,UBAC1,TTC30B,FABP5,LDHB,PRKD1,COL17A1,PTPN11,IL17D,GNPTAB,RAB8B,TIPARP
GSE3920_IFNA_VS_IFNB_TREATED_ENDOTHELIAL_CELL_DN	AUD	-1.71E-05	0.000145633	0.906407	1061		blood	TWAS	c7	0.906407	0.999999	TRIM8,GRK5,CHST15,MARCHF8,SORBS1,ENTPD1,PIK3AP1,GRAMD1B,CD82,MS4A4A,KAT5,GDPD5,SYTL2,CLEC2D,KLRK1,LAG3,KLRG1,SPATA13,DGKH,SPRY2,FARP1,TRAF3,GZMB,LRRK1,RNF111,DAPK2,ITGAX,FAM234A,CPNE7,MYO1D,LASP1,IKZF3,NBR1,SLC4A1,LLGL2,RPTOR,ACTG1,LPIN2,ZBTB7A,PVR,VSIG10L,CLDND2,NKG7,SIGLEC5,CACNG8,CD70,ELAVL1,TNFRSF18,NIBAN1,IL10,FGR,THEMIS2,SMPDL3B,PRPF6,C1QTNF6,PHETA2,CYB5R3,TMBIM1,ITM2C,DNMT3A,EPAS1,ADD2,ZBTB38,TRPC1,LRRFIP2,CX3CR1,LZTFL1,CCR3,SRGAP3,SETD5,JADE2,GZMK,GZMA,ADAMTS6,SAMD3,SYNJ2,RNF216,VOPP1,PTK2B,NSD3,KAT6A,CRAT,RAPGEF1,SEC16A,TRAF2,FNIP2,ITSN1,PTPN13,SPP1,SH3RF1,IL15,GLRX,DTHD1,ZBTB25,PODXL,TACC1,EOMES,ZCCHC9,ATP6AP1L,SLAMF7,XYLT1,LCLAT1,APOBEC2,CMKLR1,PIGC,PTGER4,TIGIT,PRR5L,PIK3R4,SULF2,CASP1,FYN,CASS4,DCLRE1C,DNASE1L3,IL1RL1,IL18RAP,ARHGAP25,GFPT1,TNFSF13B,FPGT,PLXDC2,MAP4K5,NEDD4,CRIM1,GALNT3,ITPR1,PHOSPHO2,PTPN11,IL10RA,KSR1,PXN,GNPTAB,CEP104,LRRC32,NOTCH2,ADGRE5,CD109
GSE3920_IFNA_VS_IFNB_TREATED_ENDOTHELIAL_CELL_UP	AUD	6.99E-06	0.000152227	0.963375	1033		blood	TWAS	c7	0.963375	0.999999	RGS10,NEBL,HNRNPH3,IFITM1,SBF2,FHIP1B,SLC41A2,APPL2,CLEC12A,RHEBL1,ACVR1B,RARG,ITGA7,CPM,CD163L1,RCBTB2,CYSLTR2,INF2,RIPK3,KLHDC1,NIN,PNMA1,PARP6,ACSBG1,FAH,PRKCB,QPRT,ADGRG5,ST3GAL2,ABHD15,IGFBP4,ITGA3,ST6GALNAC1,SLC26A11,HOOK2,GNA15,CYP2S1,PLAUR,TARS2,ECM1,TDRKH,IL6R,FCGR2B,DARS2,HP1BP3,TMEM50A,PAQR7,WDTC1,MACF1,UROD,ACOT11,IL23R,TGM2,SDC4,MMP9,GGT5,FBXO7,DPP4,SESTD1,PDE6D,RAMP1,NXPE3,ARHGAP31,ADPRH,HSPBAP1,SLC49A4,ABTB1,RAB6B,KLHL6,DGKG,IL17RE,ELOVL6,JAKMIP1,ABLIM2,AMACR,DAB2,DDR1,LTB,LRRC1,CUX1,TMEM176B,TMEM176A,GPR146,NCALD,DGAT1,CPNE3,PNPLA7,AQP3,B3GNT5,CRMP1,IFNGR2,TXK,SYNPO2,CNN3,SYNE2,RORA,ANO10,AVPI1,LPP,MYO10,BCAS3,ABCA5,FAM124B,ATP8A2,MEIS3,NT5E,ADD3,ST6GALNAC3,ERICH1,LARGE1,DPY19L3,LYSMD2,NAGK,ZBTB20,EIF4E3,TRPM6,OSTF1,RAB4A,PLEKHB1,CPA3,HPS3,SH3BGRL2,NPAS2,IL1R1,MARCHF3,EMB,OTULINL,SOCS1,ASCC3,UPP1,HGSNAT,CD72,RALGPS2,RAB3IP,BTG1,IGF1R,TRAT1,KAT2B,SERPINI1,GNB4,NEB,NR1D2,TMEM255B,RASA3,ZNRF3,PSD3,FAU,GMFG,EXOC6B,DISP1
GSE3920_IFNA_VS_IFNG_TREATED_ENDOTHELIAL_CELL_DN	AUD	-6.67E-06	0.000161989	0.967178	803		blood	TWAS	c7	0.967178	0.999999	DCLRE1A,ITGB1,NRP1,ZFAND4,GATA3,ENTPD1,EHD1,CNIH2,CABP4,PPFIBP2,KLRK1,YBX3,ATP2A2,DENR,KRT5,SOAT2,ESYT1,CS,ATP5F1B,MDM2,KLRG1,IPO5,NUP93,GOT2,MLKL,ZFPM1,ACSF3,GAS7,SCO1,RAB11FIP4,ACLY,LPIN2,ZBTB32,KCNK6,RTN2,EHD2,LIG1,CLDND2,CACNG8,MBOAT7,CLEC4G,DCLRE1B,SHC1,FGR,MCOLN3,GBP6,PKIG,ELMO2,B4GALT5,CBR3,UPB1,NEFH,C1QTNF6,ELFN2,ACOXL,GPC1,EFR3B,SELENOI,PPM1G,CDC42EP3,EPAS1,PLEK,APLF,TADA3,ZBTB38,CHST2,MUC20,RBM47,IL4,SDHA,MGAT1,GZMA,ANKRD55,CARMIL1,KCNQ5,POLM,FGL2,SQLE,STAU2,DAB2IP,NAIF1,AK1,PTCH1,H2AZ1,LRBA,PTPN13,PPP3CA,THEMIS,P2RY12,TM7SF3,ALG10B,DIXDC1,DLAT,BCO2,ANXA1,SPRED2,MCM5,TNFSF10,DPY19L1,NINJ2,WNT5B,PDSS1,UCK2,CCDC50,SELENON,RAN,CDKN2A,AKAP1,RAB15,ITGA1,CCNH,VCAN,INTS4,SLC25A13,MYO6,RXRA,PLXDC2,NEDD4,TTC39C,HRH4,RAD54L2,RNASEH2B,RGS16,IL10RA,COBLL1,CHPT1,GNPTAB,ARHGAP18,IDE,PLXNC1,PLAT,SDC2,CYP11A1,CEP104,ANKRD42,LPCAT4,SLC35F2,MRPS22
GSE3920_IFNA_VS_IFNG_TREATED_FIBROBLAST_DN	AUD	4.92E-06	0.000142586	0.97245	1156		blood	TWAS	c7	0.97245	0.999999	KCNIP2,RGS10,LHPP,STAMBPL1,PDLIM1,RRP12,POLR2L,FADS1,ALDH3B1,LIPT2,ARRB1,NT5DC3,SLC41A2,APPL2,CLEC12A,CRY1,PUS1,ITGA7,TIMELESS,SLC7A8,IPO4,LTB4R,RIPK3,GPHN,ACTN1,ACSBG1,IDH2,SEMA4B,PRKCB,MGRN1,ADGRG5,ZNRF1,ZFP1,SNAI3,COX10,LRRC75A,NLE1,IGFBP4,CCR7,MPP2,MYBBP1A,ITGA3,NME1,ATP5F1A,AP1M2,CYP2S1,PLIN3,LIG1,ODAD1,SLC25A23,ECM1,ADAMTSL4,TDRKH,RORC,IL6R,MSTO1,ETV3,FCRL1,UTP25,ID3,SIPA1L2,ESPN,TNFRSF25,LRRC8D,NOP56,CD93,CTNNBL1,PPDPF,PCBP3,ZDHHC8,GGT5,PES1,PIK3IP1,GCAT,BIK,CERK,MAPK11,PKP4,TANC1,SESTD1,RAMP1,ARHGAP31,MCM2,MGLL,EEFSEC,SH3BP5,STT3B,CCR4,IL17RE,ELOVL6,JAKMIP1,TCF7,NEURL1B,NSG2,DDR1,BACH2,MCM7,NAPEPLD,HIPK2,TMEM176B,TMEM176A,GPR146,MFHAS1,MRPS2,CARD9,AQP3,UBAP2,FANCG,DAPK1,CRMP1,IFNGR2,TMEM50B,SMAD7,MGST2,MAML3,GPR183,TXK,TRIB2,PAQR8,RORA,NDRG1,MYO10,FOXRED2,FAM124B,F2RL1,NT5E,WDR77,TREML2,ACP3,LARGE1,RAMP3,DPY19L3,ALKBH2,TMOD2,QTRT2,METTL8,REXO2,NSMCE1,SERP2,TRPM6,EMB,GCNT2,SATB1,PKIB,TPD52,CD72,ST8SIA1,RAB3IP,MEX3B,IGF1R,NPAS2,BCL2L12,TBL3,TUSC1,FASN,TGFBR3,RFLNB,SIAH3
GSE3920_IFNA_VS_IFNG_TREATED_FIBROBLAST_UP	AUD	4.44E-06	0.000161958	0.97815	895		blood	TWAS	c7	0.97815	0.999999	CYP17A1,AS3MT,CHST15,FAM53B,PTPRE,RASGEF1A,ENTPD1,PIK3AP1,LCOR,SIK3,IL10RA,ST3GAL4,CTSD,CRY2,PLAAT3,SNX32,PITPNM1,CARNS1,GDPD5,SYTL2,APAF1,KLRD1,LMBR1L,SOAT2,DGKH,DCAF5,TTC7B,LRRK1,MAPKBP1,SMAD3,MCTP2,DCUN1D3,SNTB2,PHLPP2,GAS7,WDR81,IKZF3,ATP2A3,CHRNE,ERN1,SLC16A6,TMEM104,LPIN2,ICAM1,TYK2,CD22,APLP1,KCNK6,VSIG10L,NKG7,CSF1,XCL1,LAX1,TRAF5,GPR137B,VAMP3,SULF2,PREX1,DOP1B,ITGB2,CDC42EP1,ACOXL,TMEM163,NCOA1,B3GNT2,ZBTB38,XRN1,CHST2,CX3CR1,NBEAL2,RAD54L2,STIMATE,RFT1,SRGAP3,KLF3,HPSE,JADE2,GZMA,SLC38A9,ADAMTS6,SAMD3,KDM7A,NOD1,RNF216,HIP1,GSAP,PTK2B,KIF13B,RGS3,DAB2IP,RAPGEF1,ACO1,CD274,PTPN13,PKD2,LRBA,PPP3CA,FBXW7,MFSD8,SAMSN1,ARAP2,THEMIS,MED12L,BCAS3,F2R,PLCB3,GPR155,ITGA4,ASRGL1,TMTC3,DOCK5,SLAMF7,AFG1L,YPEL5,CMKLR1,ASB2,PTGER4,SLC35B3,GFOD1,FBXL17,NEK6,STXBP5,RABGAP1L,SCYL3,FYN,SELENON,PPP1R12A,MINDY3,IL15RA,IL18RAP,MKRN1,TNFSF13B,RXRA,POGK,PLXDC2,TTC39C,IMPACT,CRIM1,HACE1,UBR3,PTPN11,DDX6,BCL2L1,PDE7A,LPCAT4,RNF43
GSE3920_IFNB_VS_IFNG_TREATED_ENDOTHELIAL_CELL_DN	AUD	-6.98E-06	0.000192009	0.97101	790		blood	TWAS	c7	0.97101	0.999999	DPCD,HPS6,GBF1,UROS,DHX32,ITGB1,CHID1,ARHGAP1,SPI1,DDB1,OTUB1,MEN1,NUMA1,GLTP,CDK2AP1,NCOR2,CHFR,RACGAP1,SLC2A3,TMTC4,TXNDC16,GALK2,MPI,PRC1,COG7,XPO6,SEPHS2,POLR3K,THAP11,MLKL,GAS7,NXN,SMYD4,MSL1,ACLY,UBTF,CD79B,TRAPPC1,ECSIT,GNA15,TJP3,HNRNPUL1,LAIR1,SIKE1,SYT11,UBQLN4,CD48,HP1BP3,INPP5B,ATPAF1,CDC25B,PPDPF,SDF2L1,THOC5,BCS1L,THUMPD2,PCYOX1,NXPE3,RPUSD3,SLC35A5,SPICE1,MCM2,NUP210,XRN1,ACAP2,CMTM6,MLH1,LARS2,TBCK,SEC24D,CD38,IRF2,ADD1,CCDC69,SDHA,CALHM6,DHX16,MDC1,LRRC1,TAF6,SLC35B4,LRRC61,PRKAG2,SKAP2,ZNRF2,BLVRA,DBNL,HIP1,FGL2,COX19,MTMR9,CPNE3,PIP4P2,EHMT1,PTCH1,PPAT,QDPR,SLAIN2,KIF20B,ATP6V1C1,SAMM50,CERS6,FAM168A,XPNPEP1,INCENP,ZBTB3,POC1B,GPATCH2,RNF13,TBC1D7,APBB1IP,LEPROTL1,NUP133,JAK1,UBLCP1,CDIN1,PPP1R21,IPO9,PTPRVP,MBLAC2,ACAT1,MAP2K1,BARD1,SPPL3,RYK,NCOA7,USP45,IMPA1,PLXDC2,TAOK3,NEDD4,MESD,OPA1,CENPF,SLC39A10,GLIPR1L2,CHD9,FAM111A,SIAE,GMFG,PRMT7,PKN1
GSE3920_IFNB_VS_IFNG_TREATED_ENDOTHELIAL_CELL_UP	AUD	-2.35E-05	0.000179234	0.89555	792		blood	TWAS	c7	0.89555	0.999999	RGS10,ADAM12,LRRC27,NEBL,RNLS,STAMBPL1,HELLS,PDLIM1,H2AX,CRY1,RARG,ITGA7,RPS26,CPM,CKB,NDRG2,PRMT5,RIPK3,TXNDC16,SLC30A4,RPS15A,ADGRG5,CFAP20,CENPT,ZNRF1,CRLF3,IGFBP4,ST6GALNAC1,NEDD4L,CYP2S1,ECM1,TDRKH,RORC,THEM4,IL6R,SFT2D2,DTL,TXLNA,IL23R,CD93,ATP5F1E,PCBP3,KLHL22,RFPL3S,NDUFA6,BIK,CERK,PKP4,TANC1,SESTD1,RAMP1,QPCT,IL17RE,IL17RC,RPL32,SH3BP5,CCR4,TCF7,NSG2,B3GALT4,WDR46,SLC25A27,CD2AP,DST,HIPK2,TMEM176B,TMEM176A,GPR146,NSMCE2,MYBL1,MFHAS1,RPL12,AQP3,GLIS3,NDUFC1,IFNAR2,IFNGR2,RPS12,NIPAL1,SMAD1,NRIP1,TRIB2,DNAAF11,PI4K2A,ZHX3,RETREG1,LRP12,F13A1,FAM124B,F2RL1,TREML2,GPNMB,RPS19,EEF1B2,ACP3,RNF38,DPY19L3,LYSMD2,RPL37,BAZ2B,RAB4A,KIF23,TRPM6,STMN1,VIPR1,NPAS2,RPL31,IL1R1,EMB,IL7R,CCT5,PKIB,UBE3D,WWP1,CENPP,CD72,RALGPS2,CKS1B,RAB3IP,EML5,IGF1R,TRAT1,ST8SIA6,PIMREG,RPS20,GBE1,RFLNB,RPL23
GSE3920_UNTREATED_VS_IFNA_TREATED_ENDOTHELIAL_CELL_DN	AUD	5.19E-06	0.000188633	0.978069	718		blood	TWAS	c7	0.978069	0.999999	FAM53B,ZEB1,ITGB1,PPA1,IFIT1,DNTT,ARHGAP19,CD82,CD5,FHIP1B,PDE2A,KCTD10,POU6F1,BBS10,CD69,ZDHHC20,SETDB2,PRMT5,POLE2,ENTPD5,TTC7B,INO80,SEC11A,MAN2A2,RBBP6,NUDT21,HERPUD1,ZNRF1,MYL4,CDK5RAP3,ITGB3,XAF1,TBC1D16,LSM14A,KIRREL2,GZMM,GPSM2,SARS1,ANP32E,TUFT1,NIBAN1,KLHL12,TOMM20,MFSD2A,USP24,IL12RB2,GNAS,HELZ2,CRYBB3,RPL3,MCM6,ATG16L1,SOS1,B3GNT2,GMCL1,PAIP2B,TMEM150A,BTLA,CLEC3B,CCR3,FLNB,TMEM154,HOPX,JAKMIP1,STARD4,HARS2,ANXA6,FAM193B,L3MBTL3,IFNGR1,GABBR1,NRM,DAXX,IMMP2L,EZH2,ZHX2,XPO7,PHF2,PPAT,ATP10A,TAPT1,TCOF1,RORA,RDH13,GFI1,SMC3,ASRGL1,SLAMF1,ACSS3,OARD1,DBR1,MCM5,EPRS1,RASGRP1,ELOVL5,LHFPL6,IQGAP2,ASB13,TARS1,BTBD10,CMTR1,FNTB,POLG2,EMB,NR3C1,ATM,RYK,HGSNAT,IARS1,PATJ,TFAM,ZC3H14,TTC39C,MPPE1,SPATA6,IFIH1,ITPR1,EVL,KMO,SPNS3,RINT1,TCF12,BZW2,KRTAP5-1,NEMP2,STAT4,PNPT1,CEP57,SLC7A6,ADGRE5
GSE3920_UNTREATED_VS_IFNA_TREATED_FIBROBLAST_DN	AUD	-6.16E-06	0.000164087	0.970048	950		blood	TWAS	c7	0.970048	0.999999	GRK5,DDIT4,ZCCHC24,SLC35G1,UBTD1,IFITM3,THYN1,ZDHHC13,ZFTA,SAC3D1,RRP8,GDPD5,C12orf73,PLBD2,BRI3BP,DDX51,CSRNP2,PCCA,RAB20,ARHGEF7,NAA16,SRP54,IVD,SNAP23,SNUPN,BLM,SNN,GSPT1,BCL7C,ORAI3,FTO,EDC4,METTL16,TEFM,PEX12,RUNDC1,EFTUD2,C1QBP,ABI3,CTDNEP1,ELP5,ZBTB4,MRPL38,FBF1,MAFG,GPS1,MRPL4,TYK2,KRI1,GPX4,MAST3,ARMC6,GPI,PLD3,TGFB1,MARK4,FRRS1,FNDC10,TMEM51,MPZL1,FCMR,LPGAT1,CDC42BPA,RNF19B,UTP11,SLC52A3,GGT7,RBM12,C21orf62,TRMT2A,LIF,OSM,PES1,UXS1,SLC35F5,ORC2,PLCD4,ZNF142,GIGYF2,RHOQ,HK2,SUCLG1,UMPS,FAM43A,DHX30,RNF123,IFRD2,GNL3,PLA2G12A,NOP14,LRPAP1,IRGM,TNIP1,TBC1D9B,ZFP62,MCTP1,ERAP1,ARG1,PDE7B,MRS2,ATP6V1G2,ZSCAN21,REPIN1,CHPF2,SNX8,EIF3B,CHST12,VPS41,TYW1,CLDN12,KRIT1,SGCE,RNF19A,GSDMD,PBX3,DDX31,JAK2,SURF2,DANCR,HS3ST1,XPC,SPATA5,PCM1,LPP,CHERP,LRP12,FOXRED2,EIF3D,PPP1R3D,PFKP,ASRGL1,MAP3K2,GSDME,ALG11,IL6,RSRC1,GFM2,TBC1D7,GMDS,CASP4,RTF2,YTHDF3,MSI2,CWC27,OSGIN2,C18orf21,ATG4B,MAN1A2,CAMKMT,LRRC28,CEP76,PTPN2,CEP192,HEATR5B,PREP,PLD1,DENND11,ATXN2,GOLGA1,CCNYL1,SLC39A10,CWF19L1,HGH1,GPT2,GNAQ,VPS53,KMT2D,EXOC6B,DISP1
GSE3920_UNTREATED_VS_IFNA_TREATED_FIBROBLAST_UP	AUD	2.96E-06	0.000199652	0.988152	639		blood	TWAS	c7	0.988152	0.999999	MXI1,EPC1,BIRC3,SIK3,SIDT2,SLC15A3,ATG16L2,CD69,GABARAPL1,SH2B3,KDM2B,VPS37B,FOXO1,KBTBD7,TRAF3,PTGER2,AEN,MAPK8IP3,USP31,MT2A,HERPUD1,RRAD,ADORA2B,TTC19,MNT,RARA,SLC25A19,RNF157,BAIAP2,MAFG,ICAM1,FBXW9,GADD45B,FXYD7,NFKBID,CLDND2,SAFB2,ZSCAN18,SH2D2A,ETV3,ABL2,ADORA1,SIPA1L2,SESN2,ZC3H12A,SDCBP2,BLCAP,NNAT,SMOX,ZBTB46,BRWD1,ADARB1,ADORA2A,UPB1,ATF4,ODC1,BCL2L11,DNAJB2,RHBDD1,DUSP2,NFKBIZ,NMD3,TMEM44,CSRNP1,USP53,FEM1C,ITK,CLK4,C1QTNF3,AHI1,RABGEF1,CLIP2,ZFAND2A,DGAT1,TNFRSF10B,DUSP4,TRAF1,CD274,FGD3,NINJ1,NFKB1,TNFAIP3,SIAH2,PPP1R16B,RORA,NDRG1,ARL5B,CCR8,ELL2,SPATA2,ITGAV,ABTB2,TUT1,PPP2R2A,ZBTB43,CCNL1,TOM1,SPAG9,MBTD1,CD83,DNAI7,SARAF,MAP3K7,TASOR2,TUT7,PIM1,ZSWIM4,WNK1,PHLDA3,NR3C1,JMY,CHD2,MXD1,PDCD1LG2,JMJD1C,H1-7,BTG1,SLC7A1,AKAP13,NFAT5,CCNK,PAN3,BCL2L1,ADGRD1,HIVEP1,TGIF2,RNF149,GNPTAB,ADAM9,TNKS,DUSP8,RASA2,USPL1,SUCO,CPD
GSE3920_UNTREATED_VS_IFNB_TREATED_ENDOTHELIAL_CELL_DN	AUD	-5.15E-06	0.000152317	0.973014	814		blood	TWAS	c7	0.973014	0.999999	DCLRE1A,CCDC15,HYLS1,TRIM21,MEN1,ESYT1,CS,CCNB1IP1,METTL17,POLE2,KLHDC1,ACTN1,EXD2,TMED8,TDP1,ARHGAP11A,NUSAP1,ADAL,DIS3L,TIPIN,RPP25,PRC1,C16orf54,ACSF3,DEF8,SMYD4,RPA1,TRIM65,SLC44A2,TCF3,SLC39A3,RAB3A,ZC3H4,SAE1,GYS1,PRR12,VRK3,PGD,CLCC1,ST7L,SIKE1,SYT11,NR1I3,FAM20B,PEX10,ZMPSTE24,IFI44,LRRC8C,H6PD,PYGB,PREX1,NELFCD,IL2RB,ANAPC1,ANKRD44,SGO2,EIF2AK2,DNAAF10,APLF,IMMT,NXPE3,TADA3,FANCD2,SLC35A5,CD200R1L,YEATS2,LARS2,APEH,FLNB,PPA2,CCNA2,ADD1,AASDH,NAAA,HPSE,RAD50,TSPYL4,RIPOR2,PGBD1,POLH,MTPN,BRAT1,IQCE,TTYH3,ZNRF2,FOXK1,FGL2,SUN1,CASD1,ZFP41,TONSL,XPO7,NAIF1,TBC1D13,FAM78A,CRMP1,THEMIS,IFIT2,NSD2,SAMM50,DDX60,DET1,HSH2D,KLF2,GEN1,VPS13C,BICRA,MAN2A1,ADD3,COPG2,SVIL,TMX1,FIGNL1,CEP70,TNFSF10,OXSM,DPY19L1,TMPO,MSH2,SLC25A12,B3GLCT,APBB1IP,TSPY26P,IQGAP2,GPAM,WEE1,KLHL42,SEL1L,AKAP1,NINJ2,CCNH,SKP2,INTS4,CALHM2,GMCL1,RYK,ELP2,CYB5R4,HGSNAT,KIF11,RNASEH2B,SLC33A1,SLC39A10,RPA3,MCM4,ZDHHC6,FAM111A,KIF21B
GSE3920_UNTREATED_VS_IFNB_TREATED_ENDOTHELIAL_CELL_UP	AUD	1.20E-05	0.000134633	0.929163	1088		blood	TWAS	c7	0.929163	0.999999	CASP7,MCMBP,BUB3,RET,MCU,FUT11,SIGIRR,MARK2,SLC25A45,CLCF1,CCDC81,KLRK1,ANKRD13A,GXYLT1,CBX5,KLRG1,KBTBD7,LRP10,AP1G2,TINF2,PTGDR,KLF13,AQR,ZSCAN29,TRPM7,FBXO22,DPEP3,VPS4A,PDPR,HYDIN,LYRM9,MYO1D,ALOX12,PITPNC1,UBALD2,ISYNA1,MAU2,GRAMD1A,FOSB,OVGP1,ST7L,GABPB2,PBXIP1,SFT2D2,CYB5R1,TMEM183A,NIPAL3,STMN1,DHDDS,ARID1A,RERE,THBD,OSER1,CABLES2,SIK1,PCNT,TANGO2,IGLC7,IGLL1,CHCHD10,DUSP18,LIMK2,CHKB,CXCR4,CD86,WDR82,CHDH,CTBP1,KLF3,N4BP2,NAAA,CSF1R,PDCD6,CDK19,DCBLD1,EZR,HLA-DRA,BICRAL,ORAI2,KBTBD2,MYO1G,LANCL2,NCF1,MTMR9,MTUS1,LPL,ADAMDEC1,NSD3,ASPH,CA2,MTDH,SLC25A25,CERCAM,RFK,MFSD14B,URB1,IFNAR1,ITSN1,ACKR3,CCNI,JCHAIN,DCK,TXK,UAP1,IL15,LEPROT,PAQR8,FZD6,FOXP4,TACC1,VIRMA,AP1M1,KLF2,TSGA10,AFF3,JUN,F2RL1,ST8SIA4,IL18,PID1,FBXO3,KLF6,CELF2,USP6NL,SVIL,BNIP3L,RTP4,YPEL5,ANGEL2,SMAD4,PIGC,DPY19L1,PDS5B,DOCK2,RUNX2,NEK11,CNTROB,LGALS3,ACOX2,KCTD20,VEZF1,BID,KDM5A,PPP1R21,PTTG1,MTMR12,MRTFA,PMM2,LRATD2,POLR3C,PRKAB2,CENPL,C2CD5,HEBP1,DTD2,ZCCHC2,MARCHF7,SLC6A20,SERPINI1,PPM1A,RGS2,MSL1,ETS1,GAS6,N4BP2L1,MAP4K4,ABCC4,LIMK1,SSH2
GSE3920_UNTREATED_VS_IFNG_TREATED_ENDOTHELIAL_CELL_DN	AUD	2.07E-05	0.00017121	0.903557	816		blood	TWAS	c7	0.903557	0.999999	SEC23IP,LHPP,SLC25A16,NUP160,DDB1,FADS1,MEN1,MRPL11,GRK2,TMEM9B,SCARB1,ASB8,TIMELESS,TSFM,LPCAT3,CLSTN3,TMTC4,CINP,PSMB5,SPTLC2,RMDN3,TYRO3,ZNF106,SNAP23,BLOC1S6,BCKDK,PIGQ,DNAJA3,NAGPA,AMFR,USB1,CHTF8,PHLPP2,DEF8,CENPV,PRPF8,PIGS,LASP1,GRN,HEXIM2,KIF1C,PFAS,WDR18,NDUFS7,MEX3D,ABHD8,SLC39A3,PLIN3,SNAPC2,UBE4B,DFFA,SRM,UBIAD1,CTSS,JTB,SLC25A44,UBQLN4,FAM20B,XKR8,MED18,SDC3,KPNA6,SSX2IP,LRRC8C,H6PD,CSNK2A1,EDEM2,TGM2,ZSWIM1,CTSZ,TRAPPC10,PFKL,DGCR8,MTMR3,PES1,PATZ1,PLXNB2,ANAPC1,TMEM177,CDCA7,RETREG2,SUPT7L,PCYOX1,TEX261,ITPRIPL1,JAGN1,MCM2,TMEM41A,ZDHHC3,LIMD1,CCDC71,PBRM1,MAEA,SPCS3,SRD5A3,TBC1D14,ISOC1,TRIM7,CDK19,MED23,ZBTB22,MRPL14,NAPEPLD,ATG9B,NUDT1,GNA12,GATAD1,KBTBD11,ALAD,ERMP1,PHF2,POLR2B,LAMTOR3,TMEM50B,GART,LEPROT,LGALS3BP,NOMO1,TRAM1,CLINT1,HIPK3,POLR2M,AQP9,XPNPEP1,COPA,USP21,PSMD1,ALG11,SGPP1,WDR77,THOC3,SLC25A51,NDUFAF1,METTL13,PIGC,MRPL44,OXSM,TARBP1,METTL8,LEPROTL1,PIK3R4,NUDT16,TMED7,TMCO1,FGFR1OP2,MTFR1L,GPD1L,PCCB,AKAP1,MTMR4,SREK1IP1,MFSD1,KCTD21,ELP2,FBXO5,MESD,NPC1,PREP,MBD3,SETD3,PTPN11,NACC1,CAD,AGO1,MLEC,TRIM32,EXTL2,GTF2H4
GSE3920_UNTREATED_VS_IFNG_TREATED_ENDOTHELIAL_CELL_UP	AUD	-4.24E-06	0.000235217	0.985608	513		blood	TWAS	c7	0.985608	0.999999	DUSP5,UTF1,CYP2E1,ERCC6,HNRNPH3,PLAU,PRRG4,MYBPC3,EHD1,ZFPL1,CHKA,ATG16L2,RPH3A,VPS37B,CD69,PNMA1,AEN,WFIKKN1,RRAD,ADORA2B,TTC19,MAP2K3,RUNDC1,KDM6B,PER1,BAIAP2,TGIF1,FBXW9,GADD45B,STAP2,CEACAM19,BAX,SAFB2,TNFRSF4,CDK11B,CRABP2,SH2D2A,ZC3H12A,MFSD2A,ZMYND12,TNFRSF25,TRIB3,SMOX,CBR3,SIK1,ADORA2A,REL,MAL,NFKBIZ,IRAK2,ISY1,LSG1,TFRC,DKK2,CPEB2,CXCL10,SEMA6A,ITK,HNRNPH1,KATNA1,TNF,GARS1,ZFAND2A,DGAT1,EGR3,ADAM28,DUSP4,FGFR1,TRAF1,URM1,TRAF2,APTX,CD274,FGD3,FANCC,SGMS2,TET2,SDAD1,TNIP2,TNFAIP3,TSC22D2,USP36,HTRA4,MYO10,CCR8,PLAAT5,BACH1,TMTC3,RAMP3,ELP1,SPAG9,AGO4,TBXT,OSBPL10,CDKN1A,MIR23A,CSRP1,LITAF,PPP1R16B,CHD2,ANKRD61,PKD1L1,LRATD2,CREM,DUSP16,SLC7A1,CARS1,RGS16,PMEPA1,CYP24A1,SPESP1,SLC3A2
GSE3920_UNTREATED_VS_IFNG_TREATED_FIBROBLAST_DN	AUD	-1.77E-06	0.000147236	0.990413	973		blood	TWAS	c7	0.990413	0.999999	RGS10,NEBL,SGMS1,SFMBT2,KAT6B,ARHGEF12,TCP11L1,FNBP4,FHIP1B,PGM2L1,ARRB1,APPL2,CLEC12A,AEBP2,ITGA5,CPM,LPAR6,CYSLTR2,SLC7A8,RIPK3,MYO9A,ACSBG1,PRKCB,RBL2,CCDC102A,ADGRG3,ZNRF1,ABHD15,IGFBP4,XYLT2,FAM20A,NEDD4L,MALT1,ELANE,TBXA2R,IGFLR1,INSR,KIF1B,ECM1,TUFT1,TDRKH,RORC,IL6R,PBXIP1,ETV3,NR1I3,BTG2,SIPA1L2,SCP2,IL23R,TGM2,SMOX,ADARB1,ZDHHC8,GGT5,BIK,CERK,RAB3GAP1,R3HDM1,TANC1,SESTD1,RAMP1,NXPE3,IL17RE,IL17RC,B4GALT4,ARHGAP31,SEC22A,MGLL,RAB6B,KLHL6,DGKG,CMTM6,ALS2CL,SLC12A7,KLHL3,TAGAP,KIF13A,GABBR1,LTB,ZNF318,DST,TMEM176B,TMEM176A,TTYH3,CLIP2,GTF2IRD2,ZHX2,SCAI,LCN8,CORO2A,IFNGR2,HERC3,GPR183,KIF5C,ATP10D,TXK,TRIB2,RORA,MITF,CD28,DDX60,ZHX3,ARID2,MYO10,TACSTD2,VPS13C,NT5E,USP6NL,TREML2,ACP3,ST6GALNAC3,DPY19L3,LYSMD2,CARD6,CD302,ZBTB20,LRIG1,ARHGAP5,RAB4A,TBC1D30,TSC22D1,TRPM6,IL2RA,RRAS2,PDE3B,IL1R1,DDX5,EMB,PARP8,SPEF2,DCAF6,SATB1,TEX2,RPRD1A,UPP1,WWP1,CD72,FSD1L,ZC3H12C,ST8SIA1,BTG1,EML5,TAF4B,HS6ST1,PAN3,JAML,KLF7,NR1D2,ZMYM2,CAMSAP2,RFLNB,DISP1
GSE39382_IL3_VS_IL3_IL33_TREATED_MAST_CELL_DN	AUD	-2.98E-06	0.000179199	0.986736	940		blood	TWAS	c7	0.986736	0.999999	ABRAXAS2,DEPP1,IFITM3,IRF7,BIRC3,RCN1,RHOG,TRIM21,PLAAT4,FCHSD2,CKAP4,OAS1,OAS3,CSRNP2,RBMS2,TSFM,C1R,CLSTN3,CLEC2D,CENPJ,TNFAIP2,GCH1,STOML1,PML,AP3S2,MYH11,CD2BP2,CYLD,MT3,TRADD,PSMB10,VAC14,IGFBP4,CTC1,CBX4,ICAM1,FSTL3,SBNO2,KCNN4,PVR,ISG15,MCL1,ZBTB17,TAGLN2,C1orf21,PRG4,ATP2B4,LAMB3,G0S2,PTPRU,SNIP1,MTF1,GPR153,TRPC4AP,EIF6,CTNNBL1,PKIG,ELMO2,MX2,MX1,DESI1,SCO2,TYMP,IL1RN,STEAP3,SPATS2L,CFLAR,ICOS,SP110,TMEM131,MAP3K13,TMEM158,GUCY1A1,IRF1,HSPA4,C5orf15,WDR55,DIAPH1,TNIP1,STX11,TAB2,DYNLT1,WTAP,BAK1,CUL1,SNX10,COA1,ENY2,LY6E,PPP3CC,RIPK2,SLC31A2,AQP3,DNAJB5,JAK2,NINJ1,TDRD7,PLAC8,SLC39A8,NFKB1,GART,HERC6,HERC5,SGCB,TNFAIP3,TBC1D9,IFIT2,MN1,PPP1R16B,WASL,DDX60,IGF2BP2,BPNT2,ID2,MSC,MYO10,APOL3,APOL1,MAP3K9,PCNX1,DIPK1A,CSTF3,ABTB2,AQP9,XPNPEP1,TES,LARP1,KLF5,BATF3,TRGV5,SPDL1,ABI1,USP18,NAMPT,CASP1,AK4,IL4R,PFKFB3,PRKCQ,TARS1,ETV7,CMTR1,LIMK2,LMNB1,IFNG,DOP1A,PGM3,GADD45G,TXN,ADIRF,TRIM22,KIFAP3,DMAC2L,PIGB,CD47,TNFAIP6,DNAJC15,C3orf14,STK17B,DRAM1,SLC25A28,RDX,BCL2L14,GAD1,RFTN1,NETO2,RELA,MIA3
GSE39382_IL3_VS_IL3_IL33_TREATED_MAST_CELL_UP	AUD	-2.68E-06	0.000127846	0.983285	1232		blood	TWAS	c7	0.983285	0.999999	MXI1,PLAU,ZMIZ1,RPP30,FRAT2,SIGIRR,POLR2L,CAT,MS4A4A,RTN3,VEGFB,CORO1B,OLR1,PPP1CC,NCOR2,SCARB1,PFDN5,PCBP2,NCKAP1L,NACA,CD9,IFFO1,SLC7A8,PCK2,TM9SF1,ALDH6A1,EFCAB11,TDP1,DGLUCY,GATM,ADAM10,APH1B,MARF1,ELOB,ARHGAP17,HEATR3,COQ9,DPEP2,GSE1,CLTC,ENOSF1,NFATC1,SLC66A2,BTBD2,PIP5K1C,SPINT2,AP2S1,CD37,DENND1C,VAV1,PIK3CD,CERS2,UBAP2L,ALDH4A1,DDOST,NENF,TNFRSF14,UROD,AKR1A1,MKNK1,FKBP1A,PCMTD2,PIGP,BRWD1,PDXK,LRP5L,CBX7,CTDSP1,CAB39,GIGYF2,RAMP1,SCLY,LRRFIP1,PRKD3,RMND5A,ABHD10,HSPBAP1,OSBPL11,MCM2,PARL,LZTFL1,PRKAR2A,APEH,RASSF1,STAB1,ABHD6,RPP14,SRGAP3,BST1,HTT,KIAA0232,TACC3,UQCRQ,HIGD2A,MGAT1,TRIM23,PIK3R1,EPB41L2,IFNGR1,NUP43,TULP4,RPS6KA2,FAM8A1,SNHG32,HLA-DQB1,HLA-DPB1,KLHDC3,LY86,MTO1,ANKRD6,PILRA,FIS1,POR,ZNF395,STAU2,FKBP15,GSN,PBX3,SLC2A8,ABL1,PCSK5,GASK1B,SLC2A9,QDPR,MGST2,SURF1,PPP3CA,HMGB2,CBR4,SELENOT,GID8,TET3,NTAN1,TACC1,HPS1,INTS8,HSP90B1,MAT2A,UQCR11,GUSB,SYK,RPS23,RASGRP3,IKZF1,SELPLG,VAMP4,ITPK1,QKI,SIAH1,RAD51AP1,DYRK4,CACYBP,MGST3,ALDH9A1,MRM2,HELZ,CITED2,KLHL7,ADA2,GNPDA1,OTULINL,NDUFA4,GDE1,TBC1D5,SH3GL1,MICAL1,ME1,HGSNAT,FOCAD,CREBL2,CARS2,DBP,SLC5A3,SMYD2,CDC40,ITGAE,ANKFY1,ATP5MG,HS2ST1,KLF7,HACD1,STAM,LMBRD1,CHCHD7,NDUFB8,RNFT1
GSE39556_CD8A_DC_VS_NK_CELL_DN	AUD	3.09E-07	0.000152266	0.998383	1040		blood	TWAS	c7	0.998383	0.999999	PDLIM1,APLP2,FCHSD2,UVRAG,SH2B3,OAS2,HRK,BCL7A,GUCY2C,VDR,METTL7A,ESYT1,RNF41,STAT6,MTMR6,RNASE6,LRP10,MIA2,DAAM1,SUSD6,NIPA2,SPG11,DENND4A,HEXA,TNFRSF17,ACSM3,CRYM,PRKCB,CYLD,HERPUD1,GAS7,MYO1C,SERPINF1,TNFAIP1,GRN,SETBP1,SERPINB8,CTDP1,MAST3,GARRE1,CD22,SIPA1L3,SPINT2,ZFP36,EMP3,SPIB,SNAPC2,AGL,NADK,H2BC21,MCL1,CD55,PSEN2,LYST,KPNA6,RIMS3,YIPF1,BLCAP,LAMA5,DOP1B,SIK1,ADARB1,GNAZ,PSD4,PTPN18,TTN,IRS1,SP110,SP100,TADA3,CBLB,MGLL,CAND2,TFDP2,ST6GAL1,GORASP1,CD38,GPM6A,SLC25A4,TBC1D1,RHOH,APBB2,EXOC3,CCDC69,ADAM19,FIG4,WASF1,STX7,VNN2,PLAGL1,RPS6KA2,RIPOR2,H3C4,ZSCAN9,ZKSCAN4,IRF4,SH2B2,DPY19L2P2,IQCE,AEBP1,GATAD1,SGCE,MTSS1,EPHX2,RALGPS1,HABP4,IFNGR2,SMAD7,SETX,GPR18,TRIB2,PIP5K1B,CYTH1,PPP1R16B,TACC1,IBTK,PDIA5,MSH3,EVI5,NT5E,XYLT1,GSDME,TES,TNFAIP8,RAPGEF5,ADAM23,FAM153B,RASGRP1,RNF13,PEX2,IRAG2,BNIP2,RHOBTB1,HCK,ABCB4,IL4R,TGFBR2,DYNC2LI1,DNASE1L3,FST,CD180,TMX4,PPP1R26,PLCL2,ROR1,RYK,VPS13B,CD72,SIT1,TRIM22,BTG1,CEMIP,SMCHD1,DZIP3,TRAT1,RGS16,KMO,PTPN2,RNGTT,S1PR1,RGS2,LYN,DNMBP,MKRN3,DTX4
GSE39556_CD8A_DC_VS_NK_CELL_MOUSE_3H_POST_POLYIC_INJ_UP	AUD	8.24E-06	0.000192021	0.965765	747		blood	TWAS	c7	0.965765	0.999999	NET1,DNA2,ARHGAP19,SLC37A4,H2AX,NRGN,CHEK1,NCAPD3,RRM1,DDB2,CTSW,TCIRG1,KNTC1,POLE,TMEM106C,PFKM,TROAP,KRT86,ESPL1,CDK2,TIMELESS,PRIM1,NEMP1,PARP2,POLE2,CDKN3,DLGAP5,KIAA0586,EFCAB11,ARHGAP11A,BUB1B,OIP5,SLC27A2,FANCI,BLM,REXO5,ERI2,CCNF,PKMYT1,FANCA,TOM1L2,TUBG1,BRCA1,KPNA2,PRPSAP1,CEP131,RNASEH2A,PAK4,CHAF1A,LIG1,GPSM2,ANP32E,SERPINC1,GALE,CLIC4,KIF2C,PIK3R3,STIL,HSPB11,ICMT,ACOT7,CSE1L,BID,CDC45,APOBEC3B,TAF1B,RRM2,DTYMK,ADCY3,MTHFD2,NCAPH,UMPS,RFC4,RPL39L,CCNA2,SLBP,PAICS,IGFBP7,COQ2,CCNB1,ACAT2,CEP43,SLC29A1,RRAGD,POP7,PRKAR2B,AKR1B1,NUP205,ZYX,XRCC2,NUDT1,TBC1D31,STAU2,HADH,CENPE,TJP2,MPHOSPH6,KIF20B,CHEK2,LGALS3BP,CCNE2,ID2,DHFR,UBE2S,AP3B1,SMC3,MTHFD1,DPYSL2,FAM153B,MELK,HMGXB4,PKIA,CCNE1,CTNNAL1,VRK1,C1orf216,TMPO,RFC3,KIF23,RAD51AP1,AURKA,HLTF,GGH,MACIR,ALDH7A1,SKP2,NUP155,BARD1,CAMSAP1,CKS2,TXN,PHGDH,KIF11,ZWINT,RFC5,CIT,SLC7A1,COCH,NEDD4,ABHD3,RBBP8,NDC80,TRAT1,LINC00342,HS2ST1,CDC7,LCP1,TK1,FANCG,FANCL,NAB1,SMC4,GNAQ,FOXM1
GSE39556_CD8A_DC_VS_NK_CELL_UP	AUD	1.47E-05	0.00015223	0.923216	1014		blood	TWAS	c7	0.923216	0.999999	ABLIM1,ZNF248,NET1,VCL,H2AX,STT3A,CHEK1,LDHA,RCN1,TCIRG1,POLE,BCAT1,FKBP4,FOXM1,TMEM106C,PFKM,CACNB3,TNFRSF1A,CD27,POLE2,PTGER2,ACTN1,FBLN5,NDN,DUT,DMXL2,MT2A,NAE1,ARRB2,MPDU1,PRPSAP1,KDSR,MATK,CLEC11A,ETFB,LILRB2,LILRA2,SV2A,MLLT11,RAB13,ATP2B4,DYRK3,CD34,GALE,THEMIS2,MACF1,PPT1,HSPB11,GBP1,GSS,UBE2C,CSE1L,ERG,PSMG1,SYNGR1,PLXNB2,TUBA4A,ADCY3,CYP1B1,ANXA4,MTHFD2,CD96,MYLK,UMPS,PLXND1,RFC4,IMPDH2,CCNA2,GUCY1A1,PDS5A,PAICS,SPINK2,IGFBP7,SERINC5,CKMT2,SEC63,LST1,AIF1,SERPINB6,DST,TRIP6,IMPDH1,NUDT1,HOXA9,HOXA10,HSPB1,KBTBD11,LAPTM4B,SLC31A1,SIGMAR1,FANCG,GLDC,PAPSS1,ADGRA3,ST3GAL6,GART,ACSL1,TJP2,MPHOSPH6,PLSCR1,LGALS3BP,SLC2A5,AP3S1,RETREG1,TRIM14,CERS6,ARHGEF17,LMO2,ATP6V0E2,SRRD,EHBP1,GYPC,MTHFD1,GNG11,CAV1,HEXB,CYRIA,FOXO3,GRB10,COBL,PFN2,NME1,FRMD4B,TRAP1,SLC25A12,B3GNTL1,SOCS2,NID2,KIF23,CCND2,TRAF3IP2,LCP2,HLTF,GGH,PRNP,BID,MACIR,ALDH7A1,NR3C1,MEF2C,PLCB1,ATIC,GAB2,CKS2,AGPS,HIVEP2,MDFIC,IARS1,TXN,CKS1B,RGL1,TNFSF4,KIF11,NEDD4,SERPINI1,EDEM1,FHIT,STARD3,CENPF,FLT3,HS2ST1,GRB14,TK1,RPP40,STK3,FANCL,NAB1,PSD3,GNAQ
GSE39556_UNTREATED_VS_3H_POLYIC_INJ_MOUSE_CD8A_DC_UP	AUD	-1.92E-06	0.000148817	0.989732	1054		blood	TWAS	c7	0.989732	0.999999	RGS10,ADAM8,PDLIM1,ENTPD1,BIRC3,SWAP70,NUP160,FCHSD2,UVRAG,BCL7A,MMP17,METTL7A,GLS2,RNASE6,SLC7A7,DAAM1,SUSD6,SORD,SLC27A2,HEXA,TNFRSF17,CRYM,GGA2,CBX1,HOXB7,EIF4A3,ABR,SETBP1,ICAM3,MAST3,GARRE1,SELENOW,LIG1,EMP3,SPIB,SIGLEC6,SNAPC2,AGL,PTPN22,NADK,PLCH2,CD48,RAB29,CR2,GALE,CD52,NDUFS5,DPH2,DHCR24,AHCY,CDC25B,SAMHD1,LAMA5,SIK1,PWP2,ITGB2,ADARB1,GNAZ,APOBEC3B,PTPN18,MTX2,TTN,IRS1,SP140,ALCAM,NUP210,TFDP2,SH3BP5,ST6GAL1,BDH1,ACY1,PRKCD,GPM6A,RHOH,APBB2,EXOC3,CCDC69,GM2A,ADAM19,VNN2,SYNE1,SYNJ2,CCR6,RIPOR2,HLA-DOB,IRF4,LY86,IRF5,AEBP1,PEG10,ASNS,MTSS1,ADAM28,GLDC,GCNT1,IFNGR2,SPP1,CXCL1,GPR18,TBC1D9,TRIB2,EPHA4,PIP5K1B,UGT8,CD1D,TACC1,IFI30,SLA,SIPA1L1,NT5E,NFIL3,MTHFD1,JAG1,TES,TNFAIP8,FAM153B,RASGRP1,PKIA,CCNE1,CD83,TCL1A,FER,IRAG2,RHOBTB1,HCK,ABCB4,IL4R,GPR65,CD1C,TGFBR2,PTPRM,ARL4A,MICAL3,KIF21B,CSRP1,FST,IL7R,CD180,PPP1R16B,FBXW4P1,KLF9,ROR1,SPAG1,CD72,SIT1,TTF2,ST8SIA1,RFC5,COCH,CEMIP,TRAT1,ENDOD1,KMO,RNGTT,STK17B,S1PR1,LYN,TSR1,WAPL,AHNAK,RRN3P1,DTX4,NRGN,IL27RA,MS4A1
GSE39556_UNTREATED_VS_3H_POLYIC_INJ_MOUSE_NK_CELL_DN	AUD	-1.47E-06	0.000141221	0.991709	1008		blood	TWAS	c7	0.991709	0.999999	MXI1,ABLIM1,CHST15,PTPRE,DEPP1,ZMIZ1,MPPED2,SERPING1,MYRF,DENND5A,WASHC4,YBX3,OAS2,TSPAN9,CCND2,CACNB3,ITGA5,CD9,CD27,GNS,N4BP2L2,RNASE2,KHNYN,ACTN1,SRSF5,FBLN5,TMEM87A,TTBK2,SECISBP2L,GABPB1,DMXL2,MAPK8IP3,STX4,TNFAIP1,EIF1,STAT5A,CALCOCO2,MAU2,S1PR4,RABAC1,PGLYRP1,FPR1,LILRB2,LILRA2,ZNF135,H2BC21,SV2A,RFX5,ATP2B4,CD34,THEMIS2,RIMS3,FOXJ3,PDE4B,GADD45A,CTBS,SNPH,ERG,BRWD1,PRMT2,MTMR3,CSNK1E,SUN2,SYNGR1,BRD1,PLXNB2,ACVR1,KIF3C,TIA1,RNF103,MYLK,HMCES,TMCC1,MME,TKT,GUCY1A1,WFS1,MMRN1,PDLIM7,ZFYVE16,CKMT2,SEC63,CCN2,H1-2,H2AC6,H2BC5,HCP5,LST1,AIF1,SERPINB6,HOXA9,HOXA10,PTPN12,KLF10,PPP3CC,ENG,AK1,RANBP6,RAPGEF2,ST3GAL6,WDFY3,VGLL4,AFF1,SMAD1,TNFAIP3,ACSL1,NRIP1,PFN2,SIAH2,P2RY14,PLSCR1,SLC2A5,AP3S1,NDRG1,DPYD,RETREG1,AKT3,RAB11FIP5,ARHGEF17,AKAP12,LMO2,GNG11,NFYA,FOXO3,COBL,RECK,MLXIP,TOGARAM1,CEP68,BAZ2B,HIF1A,LRIG1,RYBP,SOCS2,MRPS14,CHD1,BCL11A,SENP6,IQGAP2,LCP2,ZNF32,CDS2,STK38,NR3C1,MEF2C,ADA,RDH11,GAB2,SATB1,WWP1,TLE1,RGL1,TNFSF4,HERC4,UBL3,NEDD4,PXDN,CRIM1,SERPINI1,ITPR1,EDEM1,TRANK1,FHIT,MAN1A1,STARD3,ROCK1,KLF7,STAM,ZMYM2,HLX,WSB1,GLS,PSD3,GNAQ
GSE39556_UNTREATED_VS_3H_POLYIC_INJ_MOUSE_NK_CELL_UP	AUD	4.49E-06	0.000150543	0.976226	914		blood	TWAS	c7	0.976226	0.999999	DNA2,ZCCHC24,PDLIM1,ARHGAP19,NCAPD3,RRM1,DDB2,NUP160,CTSW,FCHSD2,UVRAG,BCL7A,CDK2,PRIM1,RDH16,CPM,DAAM1,ARHGAP11A,BUB1B,GCHFR,OIP5,SLC27A2,BBS4,MFGE8,FANCI,BLM,TNFRSF17,REXO5,ERI2,CCNF,FANCA,GAS7,SHMT1,BRCA1,GRN,EIF4A3,SERPINB8,CDKN2D,MAST3,GARRE1,EMP3,SPIB,POLD1,TUBB4A,AGL,NADK,ANP32E,MCL1,KPNA6,STIL,CDC25B,CTSA,LAMA5,ADARB1,CDC45,MAPK1,GNAZ,APOBEC3B,APOBEC3G,MRTFA,PMM1,PTPN18,TTN,IRS1,TADA3,SLC15A2,MGLL,NUP210,CD38,GUCY1B1,CTSO,GPM6A,SLC25A4,GRK4,TBC1D1,RHOH,APBB2,CAMK4,CCDC69,ADAM19,GRK6,WASF1,VNN2,PLAGL1,SYNE1,TRIM26,IRF4,DPY19L2P2,RARRES2,PHTF2,EPHX2,SPP1,GPR18,TRIB2,ACAA2,PIP5K1B,KIF20B,CHEK2,ITGB3BP,FAM153B,SYNE2,TACC1,CCNE2,PDIA5,MSH3,ASL,AP3B1,NT5E,GSDME,TRIM9,JAG1,TES,RAPGEF5,RPL39L,ADAM23,MELK,CCNA1,SPRED2,RASGRP1,PEX2,PKIA,CCNE1,MMD,C14orf132,C1orf216,IRAG2,DPY19L1,TMPO,RFC3,DLGAP5,RHOBTB1,HCK,ASXL1,RALY,RAD51AP1,FST,CD180,BARD1,CAMSAP1,PLCL2,ROR1,CD72,SIT1,COCH,CEMIP,ABHD3,DZIP3,TRAT1,KMO,ATP2A3,CDC7,RGS2,LYN,DTX4,SPA17,NRGN,FOXM1
GSE39820_CTRL_VS_IL1B_IL6_CD4_TCELL_DN	AUD	-1.26E-05	0.0001822	0.944818	869		blood	TWAS	c7	0.944818	0.999999	MXI1,GRK5,ARHGAP12,AKR1C3,SRGN,PHF21A,PTPRJ,LPXN,ZFP91,CREBZF,APPL2,KLRC2,ETV6,RSRC2,ITGA7,CYSLTR2,FNDC3A,SLC30A4,SMAD3,DNAJA4,MCTP2,ZNF597,MT2A,MT1E,NDRG4,CRISPLD2,WDR81,SERPINF1,MNT,SPECC1,NR1D1,ITGA3,ERN1,AMZ2,NDEL1,ALPK2,MALT1,PPP1R15A,NKG7,NAT14,ZNF471,BCL2L15,S100A6,SLC19A2,SDCBP2,BLCAP,SMOX,SLC17A9,PAXBP1,VPS26C,IL1RN,SF3B1,KCTD18,RHOQ,MCFD2,DNAAF10,PLEK,NXPE3,ALCAM,CD200,KLHL6,KLHL24,MAGEF1,CEP19,FYCO1,RIOX2,CASP6,ZFYVE28,CDKN2AIP,ATG12,DCTN4,LMAN2,N4BP3,SQSTM1,GZMA,STX7,FLOT1,HSPA1A,HSPA1B,HLA-DMB,DUSP22,KLC4,DSP,SERPINE1,WDR91,SKAP2,ANKRD46,XKR6,MTSS1,DENND3,NSD3,MFHAS1,ABCA1,HSPA5,JAK2,MLANA,UBQLN1,PAPSS1,HADH,PLAC8,RAPGEF2,TSPAN5,BEND4,ATP10D,TAPT1,MAP3K5,TNFAIP3,SH3RF1,TMEM43,TWSG1,TPBG,GEM,ZNF622,CHD7,DLG2,SLAMF1,RAPGEF5,PSMC6,SLC25A51,DPY19L3,TM4SF1,FRMD4B,NEK6,ACAP1,RAB4A,ZFP36L2,HPS3,BTBD8,MAF,ITGA2,IL7R,ADPRM,MBOAT1,ARRDC4,NFE2L2,UPP1,CWF19L2,EGLN3,MARCHF7,RAB5A,KAT2B,DENND11,LAMC1,ERLIN1,DNAJB9,CYYR1,CYP11A1,ERMN,VPS54,MAP2K6,CD109
GSE39820_CTRL_VS_IL1B_IL6_CD4_TCELL_UP	AUD	9.78E-06	0.00016633	0.9531	911		blood	TWAS	c7	0.9531	0.999999	DUSP5,PDCD4,C10orf88,BUB3,MAP3K8,NRP1,IDI1,SBF2,PUS3,FANCF,FADS2,RHOD,C12orf75,AACS,RNF41,COPS7A,STYX,FOXN3,ZNF770,IVD,UBR1,ATP8B4,MINDY2,BLM,DCUN1D3,ZNF213,USP31,CDIP1,ST3GAL2,PFAS,CBX4,TCF3,OAZ1,ERCC1,CCT3,GPATCH4,DENND1B,NUCKS1,PARP1,JMJD4,TESK2,RBM12,UBASH3A,SIK1,POLR1B,ARL5A,ANKRD44,SOCS5,CD96,ARHGAP31,TIMMDC1,PLXND1,GPD1L,CMTM7,TMEM131L,TLR1,NSG1,STARD4,ERGIC1,HNRNPAB,CNOT6,PIK3R1,PLAGL1,HLA-DQA1,PACSIN1,ANKRD6,AP4M1,PIK3CG,SLC35B4,NCAPG2,NCF1,PHTF2,CYP51A1,KRIT1,SAMD9L,SQLE,ASAH1,DUSP4,RELL1,PIGG,DDX31,RUFY3,HSD17B7,COX17,TENT5A,EOMES,DOCK10,ELL2,STK39,METAP2,SMC3,ITGA4,MAT2A,LIN7A,TBC1D4,PHC3,RSRC1,HMGCR,DNAJC30,FAM98B,PTGER4,IPCEF1,CD83,HMGCS1,TNIK,METTL8,ITGA6,ASAP1,FASN,METRNL,MTRR,NUP133,PGM2L1,DNMT3B,TMEM243,ABCB1,CARNMT1,IKZF2,HECA,DTWD2,SLC23A2,SCIN,STON1,LAD1,ANKRD33B,SKP2,RCSD1,PPP1R16B,FAM83D,ATIC,IFT80,ALG8,NCOA7,PKIB,IPPK,S1PR3,FASLG,CHML,EXO1,PUS7L,PPM1B,ITPR1,CIP2A,GSTO1,ST8SIA6,TSPAN13,INSIG1,TLK1,C1orf112,PTER,SCD,RPIA,HSPA8,FAM111A
GSE39820_CTRL_VS_IL1B_IL6_IL23A_CD4_TCELL_DN	AUD	8.32E-06	0.000152248	0.95642	1014		blood	TWAS	c7	0.95642	0.999999	SRGN,RNH1,LPXN,FTH1,EHBP1L1,POLD4,ARAP1,APPL2,HVCN1,RND1,CELA1,DDIT3,MDM2,FNDC3A,GCH1,AREL1,EIF2B2,SELENOS,EHD4,GATM,USP3,PARP16,PSTPIP1,MCTP2,YPEL3,MT2A,ALDH3A2,SPECC1,NSF,SLC35B1,ITGA3,AMZ2,MALT1,CDKN2D,GMFG,SERTAD1,TRPM4,TNFSF14,GSTM5,DRAM2,SDF4,PPM1J,BCL2L15,ECM1,S100A6,SLAMF1,ATF6,C1orf21,SCCPDH,SGIP1,CST7,SLC4A11,SMOX,TOX2,ZBTB21,GSTT1,CRELD2,HS1BP3,ITM2C,RHOQ,PLEK,NFKBIZ,IRAK2,ALCAM,CD200,GOLGB1,MGLL,KLHL6,VILL,PFKFB4,RIOX2,INTS12,AIMP1,CASP6,NDST1,DCTN4,TNIP1,CYFIP2,GZMA,MED10,CAST,STX7,ZC3H12D,FLOT1,DDR1,DUSP22,SUPT3H,SERPINE1,SKAP2,DGAT1,ARHGEF10,PIWIL2,SLC39A14,GOLGA7,MFHAS1,PPP1R3B,CA13,TRAF1,STOM,SUSD3,PLAC8,CCNI,GPR18,BEND4,OCIAD2,SH3RF1,TMEM43,THEMIS,PTPRK,GPR171,MED12L,TWSG1,PAQR8,ANXA2,CD28,NDRG1,GEM,ID2,MYO10,CRCP,CHD7,NUCB2,NOP53,DLG2,BNIP3L,RAPGEF5,CPVL,YPEL5,FRMD4B,PRKCH,SNAPC1,RFC3,CARHSP1,SYPL1,NEK6,CSNK1G3,ENPP2,CRBN,CDS2,PRRC1,GADD45G,UBE3D,PDGFA,NFE2L2,UPP1,CMAS,GALC,STARD5,MARCHF7,MANF,LAMC1,SH3GLB1,VIM,RNF149,DLEU7,CREB3L2,ETV6,PDIA6,MED30,FAU,CRTAM,TMEM218,SPESP1,CPD,FOSL2,MAP2K6,PHF7,SOX5
GSE39820_CTRL_VS_TGFBETA1_IL6_CD4_TCELL_UP	AUD	-1.17E-05	0.000155889	0.94037	974		blood	TWAS	c7	0.94037	0.999999	DUSP5,SHTN1,BUB3,UROS,PTPRE,MAP3K8,ITGB1,COMTD1,GRAMD1B,PUS3,CD81,GAS2,RHOD,C12orf75,KANSL2,SARNP,MRPS31,OBI1,DGLUCY,ATP8B4,TIPIN,AEN,DCUN1D3,SETD6,RFWD3,CBX1,ENO3,DHX33,PTRH2,CBX4,DNMT1,BAX,FRRS1,DENND2D,CTSS,SETDB1,CCT3,CD1D,AIM2,RCSD1,SERPINC1,RPA2,SLCO4A1,NEFH,PISD,CENPM,PKP4,DPP4,WDR75,INPP1,ANKRD44,HSPD1,DTYMK,DNMT3A,CD96,PLXNA1,RUVBL1,HMCES,PLXND1,RAP2B,TFRC,NRROS,RPP14,SHQ1,TMEM131L,SLBP,RAD50,ITK,ERGIC1,QRSL1,PSMB8,KCNQ5,RREB1,SLC35A1,PARP12,EGR3,BAG4,MTDH,LAPTM4B,CORO2A,SMARCAD1,CNOT6L,GPR183,PPP3CA,LYPD6B,CASP3,SAMSN1,USP25,GLRX,ARAP2,IFIT2,KIF20B,TG,TENT5A,SLC4A7,PDIA5,NRN1,ST8SIA4,OTX1,SUCLG2,SAMD9L,LIN7A,IL6,HMGN3,HMGCR,DBR1,POM121,FAM98B,RAMP3,PIGC,UNG,PTGER4,TMPO,HMGCS1,ASAP1,MRPL39,MTRR,NMRK1,WDHD1,DNMT3B,SELL,POLR1F,FYN,SLC23A2,SEC11C,BID,PPIP5K2,C5orf22,SKP2,RAB19,ALG8,SNX9,PAG1,MRPS28,PDCD1LG2,ATAD1,DDIAS,RFC5,DTWD1,RNF152,ZCCHC2,CRIM1,CWC22,HSPE1,FILIP1L,GSTO1,ASF1A,EVL,PTPN11,TNFSF11,DNAJC15,CREB1,ST8SIA6,INSIG1,TOX,PTER,PLXNC1,ZNF592,VRK2,NCOA2,PTDSS1,ANKRD13C,CTH,DFFB,TARDBP,UBIAD1,FAM111A,ZNF281,NOP10,CDC40,AMPD2
GSE39820_CTRL_VS_TGFBETA1_IL6_IL23A_CD4_TCELL_DN	AUD	-1.34E-05	0.000157856	0.93259	919		blood	TWAS	c7	0.93259	0.999999	GRK5,MCU,RASSF7,PNPLA2,CTSD,SPI1,MED19,STIP1,FKBP2,TRMT112,MEN1,SAC3D1,SMPD1,ARFIP2,KAT5,BANF1,PC,CPT1A,LAMTOR1,VPS29,ARHGDIB,ITGB7,CELA1,ITGA7,ZC3H10,ING1,PCK2,SDR39U1,NOP9,AREL1,EIF2B2,EHD4,SLC30A4,PARP16,RAB11A,SEMA7A,UBE2Q2,DNAJA4,GFER,CDIPT,ALDOA,ORAI3,HERPUD1,BCAR1,TCF25,PMP22,WDR81,SPECC1,USP22,THRA,RARA,IGFBP4,ATXN7L3,ATP2A3,RNF167,ITGA3,KAT7,RNASEK,FXR2,MIF4GD,ASPSCR1,ALPK2,HAUS8,GNA11,YIF1B,EID2,CLPTM1,KDELR1,RUVBL2,TNFSF14,GPR108,TRIP10,SNAPC2,CERS4,SARS1,TSPAN2,MIIP,DAP3,GLMP,USF1,ACBD6,PFKFB2,MUL1,RER1,IBA57,LUZP1,ZDHHC18,RCC1,YARS1,TCEANC2,DNAI3,ERGIC3,SLC4A11,MPST,KCTD17,IL1RN,CASP8,CYP1B1,TTC7A,NXPE3,EEFSEC,NME6,IFRD2,PCBP4,OGG1,MAEA,SMIM14,AHRR,ATP6V0E1,MED10,TUBB,VARS1,PBX2,RPS18,CUL7,AKIRIN2,TMEM176B,TMEM176A,WIPI2,YWHAG,DENND3,ARHGEF10,REEP4,PIWIL2,BIN3,KYAT1,GALT,GCNT1,CDC14B,WDR1,CCNI,COX18,CXCL1,BEND4,NIPAL1,SH3RF1,PAQR8,PARVG,DDX49,TPBG,GEM,TRAM1,RNF125,DCAF8,UCP2,RPN2,TXNDC5,ASCC1,SNAPC1,SYPL1,NEK6,EIF4E3,FBXO21,CCDC34,GPR180,ZFP36L2,SCPEP1,LPO,IL1R1,PRRC1,VDAC1,DDX10,WBP1L,CCDC107,PIAS2,STARD5,NRP2,ADAM9,PLPP5,TAF6L,GADD45A
GSE39820_CTRL_VS_TGFBETA3_IL6_CD4_TCELL_DN	AUD	1.18E-05	0.000144138	0.934947	955		blood	TWAS	c7	0.934947	0.999999	CCDC186,DENND10,RNH1,PTPRJ,LPXN,SMPD1,ARRB1,PICALM,TULP3,DAZAP2,GALNT6,ACVR1B,RBMS2,GPR18,GGACT,FNDC3A,NDRG2,TGM1,RABGGTA,DHRS1,GATM,SLC30A4,SMAD3,STOML1,FURIN,MCTP2,CDR2,IL21R,YPEL3,CORO7,MGRN1,MT2A,MT1E,WDR81,TAX1BP3,ORMDL3,HDAC5,TMUB2,ACBD4,NSF,ITGA3,PLSCR3,AMZ2,TMEM107,CDKN2D,TMEM205,TLE6,GRAMD1A,PLEKHG2,TNFAIP8L1,BLVRB,PPP1R15A,TRPM4,WDR47,ECM1,ZBTB7B,SYT11,NTPCR,ZDHHC18,PHF20,SMOX,PRNP,ACOT8,ZBTB21,PTTG1IP,ARFGAP3,TBC1D22A,CNPPD1,DNPEP,SAG,UBE2F,MCFD2,PEX13,KCMF1,KLHL6,CSRNP1,NDUFAF3,NICN1,HEMK1,SRGAP3,AIMP1,PLA2G12A,SEC24D,SMIM14,SEC31A,SLC12A7,CTNNA1,SRA1,RBM22,DCTN4,CYFIP2,MAPK9,CAST,FLOT1,IER3,DDR1,SERPINB1,ECI2,DUSP22,SERPINE1,DNAH11,SUN1,RRM2B,CTSB,CACFD1,UBQLN1,GKAP1,SUSD3,CDC14B,PAPSS1,IFNAR2,WDR1,STX18,SMIM20,TBC1D19,ANXA2,RORA,NDRG1,AVPI1,GEM,ID2,MYO10,RAB2A,ZBED3,PTPN1,UBE2H,COPA,COPG2,WDFY2,PYGL,RNF181,TREML2,PSMC6,YPEL5,ZEB1,NAGK,FRMD4B,SNAPC1,ABAT,CARHSP1,ACAP1,RBM7,STK38L,CCDC6,ZFP36L2,BLNK,SNORD89,PRRC1,REXO4,ADPRM,KLF9,NFE2L2,UPP1,PPP1R3B,S1PR3,AKAP13,RBBP8,AFG3L2,MARCHF7,CAMKK1,SH3GLB1,BABAM2,CREB3L2,ETV6,FAU,FOSL2,MAP2K6
GSE39820_CTRL_VS_TGFBETA3_IL6_IL23A_CD4_TCELL_DN	AUD	2.20E-05	0.000157881	0.889116	867		blood	TWAS	c7	0.889116	0.999999	NET1,MED19,MEN1,ARL2,SMPD1,ARFIP2,BANF1,PC,CPT1A,PHETA1,ARHGDIB,ACVRL1,ITGA7,USP5,FNDC3A,PIP4P1,PRMT5,TGM1,NOP9,PARP16,UBE2Q2,PSTPIP1,DNAJA4,GFER,AMDHD2,CDIPT,ALDOA,ORAI3,HERPUD1,CENPN,PMP22,USP22,NR1D1,RARA,STAT3,MLX,NPLOC4,MCRIP1,ASPSCR1,CXXC1,ALPK2,MALT1,HAUS8,OCEL1,GNA11,YIF1B,HNRNPL,YJU2,TPGS1,PTBP1,KDELR1,RUVBL2,TRPM4,ATF5,NR1H2,FIZ1,MEX3D,C3,GPR108,TRIP10,SNAPC2,CERS4,MIIP,USF1,MUL1,IBA57,YARS1,ESPN,SDCBP2,AHCY,TRPC4AP,EDEM2,CENPB,ZBTB21,PTTG1IP,MPST,CYTH4,ANKRD54,CNPPD1,CYP1B1,RHOQ,PEX13,SLC4A5,SUCLG1,NXPE3,OGG1,CRELD1,EEFSEC,CRTAP,PCBP4,MAEA,SMIM14,RHOH,CAMK4,SRA1,DCTN4,AHRR,ATP6V0E1,PPP1R14C,RPS18,CUTA,FASTK,WIPI2,TMEM248,MTSS1,ARHGEF10,REEP4,PIWIL2,BRF2,KYAT1,GALT,GCNT1,UBQLN1,SUSD3,NINJ1,PAPSS1,HADH,PLAC8,WDR1,CCNI,BEND4,OCIAD2,PAQR8,C6orf120,CD28,PARVG,ADAM9,ITPRID2,CHAF1B,RNF125,DCAF8,COPA,BIN1,UCP2,CCND3,RPN2,VAMP4,PFN2,C19orf12,TXNDC5,SYPL1,ALDH1B1,RHOBTB1,COMMD7,GPR180,ZFP36L2,BTBD8,MAF,SCPEP1,DEF6,FANCE,GADD45G,NFE2L2,CCDC107,ARHGEF39,EMP1,RMC1,IMPA2,STN1,MRI1,RNF149,RNF220,TAF6L,CAVIN2
GSE39820_CTRL_VS_TGFBETA3_IL6_IL23A_CD4_TCELL_UP	AUD	-1.41E-05	0.000176476	0.936312	817		blood	TWAS	c7	0.936312	0.999999	SGMS1,ARHGAP19,IFITM3,SBF2,SIK3,USP47,FANCF,NUP160,CDCA5,SF3B2,ZNF664,DNM1L,ADCY6,NUP107,ZDHHC17,OBI1,PALS1,NEK9,FOXN3,ZNF770,TP53BP1,FEM1B,TNRC6A,SETD6,CBFB,BLMH,ATAD5,PSMD11,KIAA0753,LPIN2,LSM14A,ZNF565,OVGP1,TRIM33,RFX5,CCT3,GPATCH4,ISG20L2,METTL25B,TRMT1L,MDM4,INTS7,DVL1,PANK4,ZNF436,ARID4B,ERO1B,RBMXL1,ZNF644,TTPAL,MORC3,ANKRD44,SF3B1,PUM2,ING5,UBXN2A,EHD3,TFRC,NRROS,SACM1L,CDC25A,AASDH,COQ2,IGIP,IK,TCERG1,RBM27,ERGIC1,HNRNPAB,PPWD1,SLF1,PLAGL1,ZNF322,ANKRD6,TRIM24,ESYT2,KRIT1,BAG4,ZBTB34,ZNF367,SMARCAD1,CENPE,SLC10A7,INPP4B,UBTD2,BORA,TEX10,NAA20,ZFYVE27,COP1,PTBP2,REV1,SLFN12L,ST8SIA4,CCDC18,PPP2R1B,PTS,ZBTB5,KRBA1,MAT2A,CCNL1,DBR1,ARMC8,CEP70,PWP1,UNG,E2F3,FAM98B,HAUS6,AP1S3,ZNF638,CD83,OXSM,SLC25A3,C5orf34,TNIK,ASAP1,HSPH1,WDHD1,CDK17,RABGAP1L,DNMT3B,FYN,CD1D,FAF1,HECA,TAF1D,SEC11C,CCDC77,RIMOC1,C5orf22,SKP2,CCP110,PKIB,SESN1,DEK,ZDHHC21,LRRC40,WDR3,ATAD1,SHPRH,METTL25,HOOK1,PPM1B,PRKCE,LRRC28,IMPACT,ARHGEF3,PTPN11,ELMO1,CDC40,GPCPD1,CDC7,ZNF280D,TMEM68,COX15,SCD,VRK2,PTDSS1,HSPA8,KCNK10,SLC7A6,DCAF17
GSE39820_IL1B_IL6_VS_IL1B_IL6_IL23A_TREATED_CD4_TCELL_UP	AUD	2.07E-06	0.000164108	0.989927	851		blood	TWAS	c7	0.989927	0.999999	SHTN1,SLC18A2,AKR1C3,PARG,HHEX,NFRKB,LGALS12,KCNE3,MGST1,PARP11,CD27-AS1,AJUBA,GZMB,IRF9,ZFP36L1,KCNK13,B2M,CAPN15,SNTB2,PDPR,ZFHX3,MC1R,PLXDC1,IKZF3,HAP1,TBX21,ITGB3,MINK1,COL1A1,PITPNC1,RAB37,KDM6B,CHD3,SHFL,NKG7,ZNF471,SFT2D2,PADI4,IL10,CAMK2N1,AZIN2,PIK3R3,GBP4,GBP6,MX2,TRAPPC10,PEX26,SUN2,SP110,ARL4C,MAPRE3,EPAS1,ARIH2,C3orf18,IRF1,IL4,IRGM,ESM1,CALHM6,ENPP1,MAP7,C6orf136,HLA-B,DSP,ZSCAN21,PARP12,HOXA1,LANCL2,LPL,MYOM2,PPP3CC,ADAM28,NSD3,ERMP1,MFSD14B,PLAC8,SLC2A9,MCUB,TIGD2,FAM241A,PPARGC1A,CASP3,CNN3,DTX3L,CLINT1,F2R,PHF3,BACH1,ZMAT4,ENC1,VASH2,RASGRP1,CMPK2,RSAD2,NCEH1,NNT,USP18,NAMPT,FASTKD3,ABHD17B,RAB4A,RELT,NEURL1B,MINDY3,CD1D,EML4,VIPR1,MPZL2,LITAF,IFNG,PPP1R16B,TCEA1,MBOAT1,P2RX7,MYO6,HUS1,C9orf152,BRD3OS,HACD4,FASLG,PPM1H,UBL3,HOOK1,ATP8B1,SPTLC3,CACNB1,TRAF6,ST8SIA6,PROS1,ACVR2A,CTPS1,MTARC1,ERLIN1,PLCE1,AHR,INTS5,POLR2G,GPAM,RFX7,RNF43,ADGRL1
GSE39820_TGFBETA1_IL6_VS_TGFBETA1_IL6_IL23A_TREATED_CD4_TCELL_UP	AUD	1.14E-06	0.000161934	0.994397	969		blood	TWAS	c7	0.994397	0.999999	RAB18,ZEB1,P4HA1,BIRC3,RNF141,CTSW,TMED2,ATF1,CELA1,PRR13,NCKAP1L,PHC1,COG6,FNDC3A,PGF,RTF1,BLOC1S6,SEMA7A,IQGAP1,UNC45A,IFT140,SBK1,CORO7,RSPRY1,CSNK2A2,CRK,WDR81,PAFAH1B1,ALDH3A2,IKZF3,GRN,GPATCH8,PLSCR3,ALPK2,CCDC61,LRRC39,FAM102B,FBXO2,ARHGEF2,EDEM3,ARF1,ARID4B,AHCTF1,CEP85,ZDHHC18,SNIP1,TOX2,TIAM1,ITGB2,BCR,RNF215,TSPO,ATXN10,IL1RN,BMPR2,ING5,PRKD3,KANSL3,MGAT4A,EAF2,CD86,TNK2,CACNA2D2,NISCH,SEC24D,CD38,SEPSECS,HTT,REST,RAD50,MAPK9,GFPT2,PIK3R1,SERINC5,WASF1,SGK1,TAGAP,MAP3K4,NUP153,DDR1,GCLC,ZNF655,ZKSCAN1,INTS1,CASD1,KLF10,MTSS1,ARHGAP39,ZNF251,MTMR7,ASAH1,CSGALNACT1,NSD3,CPNE3,GSN,GAPVD1,PBX3,NOTCH1,DNAJB5,BICD2,PTCH1,POLR2B,FNIP2,SLC39A8,NFKB1,BDH2,CENPE,TIGD2,BMP2K,TNIP2,XRN2,RORA,PLEKHA2,ADAM9,PLEKHF2,PLCG1,SMC6,FNBP1L,NT5E,UBE2H,UBASH3B,COPG2,SVIL,OSBPL3,CTTN,CYRIA,POM121,STX1A,SPART,RAB3GAP2,SPRED1,KRAS,PTBP3,PAIP1,DYNC1I2,SIAH1,CNTROB,ELK3,TMEM30A,TSC22D1,STX2,TGFBR1,CDS2,CTNNB1,MAF,PDPK1,GNA13,NPAT,MYB,GCNT2,PAK1IP1,TMX4,MGAT5,SMARCAL1,INTS4,GAB2,KLF9,ARHGAP25,FKTN,S1PR3,HEMGN,TENT5C,HERC4,GPD2,HNMT,MARCHF7,KAT2B,ARL8B,SLK,UBR3,PXN,MSL1,ZMYM2,TSPAN13,THAP12,CDC16,NAB1,EIF2AK3,ACVR1
GSE39820_TGFBETA1_VS_TGFBETA3_IN_IL6_IL23A_TREATED_CD4_TCELL_DN	AUD	2.66E-06	0.000192118	0.988952	667		blood	TWAS	c7	0.988952	0.999999	UBTD1,B4GALNT4,VWCE,SNX15,CD27,ZNF219,GZMH,ANGEL1,TTC8,NRDE2,TTBK2,IL21R,CFAP119,FBXL19,LPCAT2,GNAO1,COQ9,SPATA33,GRAP,GOSR1,RNF135,MLX,MRPL10,SLC25A11,CD300LB,TMEM88,GALK1,UNK,TXNL4A,F2RL3,PGLS,GDF15,LSR,FFAR2,EML2,PLIN3,PNKP,ZNF558,LZIC,ACP6,GPR89B,ARHGAP30,MR1,DSTYK,RAB42,MECR,C1orf122,KTI12,PARS2,NAPB,CST7,MANBAL,SLC17A9,TPD52L2,SYNJ1,PPIL2,MIF,CSNK1E,SLC25A17,CYB5R3,CCDC115,FAM168B,AAMP,RNF25,GPC1,USP34,SFTPB,ISY1,PLXND1,LMLN,SLC6A20,NICN1,TUSC2,CYB561D2,ARPC4,ANKRD37,MSANTD1,HTT,HPSE,TMCO6,RAB24,RNF130,NLN,HCG4,PRR3,FLOT1,SLC35B2,GIMAP6,NUB1,BCL7B,TRRAP,ARPC1B,MTUS1,PLPBP,TOR1B,FNBP1,PIERCE1,FUT7,TMEM203,IFNAR2,GPR183,SAP30,CFAP97,SIAH2,ANXA2,ANO10,LPP,LSM7,KPTN,ROM1,WDPCP,RASGRP3,KLF5,DESI2,ARGLU1,METRNL,APP,TNKS1BP1,IFFO2,HM13,TFCP2L1,OSBPL10,MYCBP2,BAMBI,TREX1,VCAN,GLO1,TPD52,LRRIQ3,SPAG17,SHLD2,SAP130,TOMM40,CYP46A1,PPM1A,DCUN1D5,BZW2,CCSER2,SQOR,ATP1B3,DNAJC5B,DYNC2I2,TGFBR3,SPESP1
GSE39820_TGFBETA1_VS_TGFBETA3_IN_IL6_IL23A_TREATED_CD4_TCELL_UP	AUD	-1.19E-07	0.000157839	0.999399	940		blood	TWAS	c7	0.999399	0.999999	BUB3,ALOX5,STOX1,SNX19,PRPF19,RTN3,HPX,POLA2,GRK2,EID3,RILPL1,SCARB1,IPO8,PCBP2,CALCOCO1,MLF2,TMTC4,SPATA13,WBP4,ARHGEF40,UNC45A,ABCC6,PRKCB,POLR3K,HBA2,SEC14L5,PSMB10,SLC7A5,MYO15A,PIGS,SPAG5,MED24,MINK1,ELP5,HSBP1L1,SUGP1,GATAD2A,LPAR2,SMG9,BCAT2,JOSD2,POLD1,MLLT1,RTCA,S100A4,SLC39A1,EFHD2,IVNS1ABP,EIF2D,CD34,PYCR2,SNAP47,MTR,EPB41,POMGNT1,USP1,BCR,TEF,SLC20A1,CKAP2L,ACSL3,TPRKB,ADPRH,KALRN,AP2M1,PSMD2,DGKG,PPA2,GRK4,RFC1,GRPEL1,ISOC1,CTNNA1,WDR55,ARL10,CENPH,RAD17,RPF2,VNN2,SOD2,ZSCAN12,TUBB2A,PPP1R2P1,RPS18,MMUT,LYRM2,COL26A1,FAM91A1,NDUFB9,WASHC5,CALB1,LAPTM4B,UGCG,RAB14,IDNK,PPAT,CLDND1,NDUFC1,STK32B,CLNK,TLR2,TMEM132D,AZIN1,GCFC2,MITF,PARVB,TENT5A,MARVELD1,DHFR,PLCG2,RPAP2,TMED5,SIK2,UBE2H,CORO2B,INTS5,SGPP1,MKKS,GPR160,MSH4,DPM1,MOCS3,MATN1,BNIP2,URB2,EMC1,SLC66A1,GPD1L,PDE3B,NREP,BCL2L13,IL18R1,LIN37,CMBL,PAG1,THAP1,OLFM1,WLS,TNFSF4,TTC23,GALNT3,CLEC5A,TBC1D15,RBM11,IDE,UTP20,LRRC47,REXO4,ANKRD42,NOC2L
GSE39820_TGFBETA1_VS_TGFBETA3_IN_IL6_TREATED_CD4_TCELL_UP	AUD	-9.18E-08	0.000168729	0.999566	884		blood	TWAS	c7	0.999566	0.999999	IKZF5,TM9SF3,RIC8A,ARFGAP2,SCYL1,SLC29A2,FCHSD2,NT5DC3,PPP1CC,CLIP1,RILPL1,YAF2,LIMA1,ATF1,XPOT,NAA16,TOX4,STYX,ATP6V1D,SNAP23,DENND4A,SMAD3,IQGAP1,FAM234A,CORO7,FTO,AMFR,RSPRY1,CSNK2A2,AP2B1,IFI35,SMARCD2,ERN1,ACOX1,ADNP2,PARD6G,NR2F6,LSM14A,CADM4,RNPC3,UBE4B,LRIF1,CAPZA1,SLC16A1,CLCN6,NPPA,CDC42SE1,TPM3,FAM20B,SOAT1,LPGAT1,ARF1,ACOT11,ITCH,NCOA6,PTPRA,YWHAB,TIAM1,BCR,ATXN10,SLC20A1,ARL6IP6,BMPR2,ACSL3,MFF,HADHB,DCTN1,TMEM127,TRPC1,VPS8,TNK2,THUMPD3,RNF4,G3BP2,SLC25A46,CTNNA1,RBM27,MGAT4B,MAPK9,MAP3K1,TRAPPC13,ERBIN,SERINC5,TSPYL1,ACAT2,MAP3K4,NUP153,ZNF655,CAPZA2,PTPN12,INTS1,CASD1,YWHAZ,ZHX1,FAM91A1,CHRAC1,CPNE3,PIP4P2,MTDH,POP1,TTLL11,RBM18,PBX3,DNAJB5,GKAP1,BICD2,CDC14B,PAPSS1,DCK,TIGD2,SYNPO2,ABHD18,SPATA5,CYTH1,HOMER1,ARID2,AKT3,TTC13,DR1,MTHFD1L,UBE2H,STX1A,SPRED1,RNF185,ELP1,UTP18,QKI,KRAS,KBTBD8,LDLRAD3,PAIP1,RNF139,ATP2C1,CNTROB,RTRAF,POFUT1,MAPRE1,ORC3,MSANTD4,TGFBR2,STT3B,SLC2A1,CDS2,GDI2,CTNNB1,FAR1,DDX5,DDX59,OXCT1,NADK2,EXOC5,KLF9,SLC39A6,SNX16,MAN1A2,HERC4,ADO,BTAF1,CHORDC1,UBL3,MARCHF7,KAT2B,SLC33A1,C3orf38,IFT74,NAB1,ACVR1,GPAM,SH3YL1,TLK1,FLI1
GSE39820_TGFBETA3_IL6_VS_TGFBETA3_IL6_IL23A_TREATED_CD4_TCELL_UP	AUD	-4.26E-06	0.000176415	0.980747	941		blood	TWAS	c7	0.980747	0.999999	ENO4,RGS10,BUB3,VPS26A,ZMIZ1,TM9SF3,ARFGAP2,RTN3,PITPNM1,FCHSD2,WASHC4,TMEM52B,RIC8B,IPO8,NCKAP1L,ARHGEF40,SRP54,SUSD6,PROX2,SMAD3,IQGAP1,PRKCB,NFATC2IP,PIGQ,CORO7,RSPRY1,CBFB,PHAF1,ZFP1,CRISPLD2,ULK2,CNTD1,IFI35,GRN,ERN1,PITPNC1,NDEL1,NPTX1,PIK3R5,CD226,PARD6G,MFSD12,LSM14A,PLEKHG2,KCNN4,ZNF583,FAM102B,CLCC1,RAP1A,CDC42SE1,AIM2,IL24,LPGAT1,LYST,AKIRIN1,SDCBP2,ZDHHC8,ATXN10,BMPR2,CNPPD1,ACSL3,ATL2,HNRNPLL,MCFD2,DNAH6,TMEM127,XXYLT1,PAK2,RAD18,PCGF3,FBXL5,RGS12,HTT,SLC25A46,LPCAT1,SEC24A,CTNNA1,HBEGF,TAGAP,CCR6,EXOC2,ZNF318,ENPP4,CUX1,KBTBD2,ATAD2,TMEM65,GFRA2,CPNE3,UGCG,GSN,GAPVD1,UBQLN1,BICD2,PTCH1,SLC9B2,ANXA3,SLAIN2,MTHFD2L,EREG,SLC10A7,LEPROT,DHX15,TP53INP1,SLC4A7,BASP1,AKT3,FNBP1L,UBE2H,TRAPPC8,MFSD11,NIN,PYGL,TES,CTTN,GPR160,CYRIA,KDM1A,STX1A,ZEB1,SPRED1,BTBD7,SCAF8,QKI,CD83,KRAS,SNX13,RNF139,LRIG1,DYNC1I2,ATP2C1,SLC25A40,TGFBR2,FCHO2,CTNNB1,MEIS2,SNORD89,AXIN2,UBE2B,BEND7,STXBP3,KLF9,GALNT1,SLC39A6,SERINC1,MANEA,FBXO5,TENT5C,ATE1,AKAP13,IGF1R,SS18,KAT2B,SKIL,CADM2,SLK,TBC1D15,TAX1BP3,ATF7,MBNL2,AAMDC,RDX,RASA3,FBXO11,LAMP1,IFT43
GSE3982_BASOPHIL_VS_CENT_MEMORY_CD4_TCELL_DN	AUD	6.84E-07	0.000145645	0.996255	952		blood	TWAS	c7	0.996255	0.999999	HIF1AN,C10orf95,ITGB1,SUPV3L1,LRRC20,TSPAN14,ZNF202,GLB1L2,CD82,RASGRP2,LTBP3,CD248,ACTN3,CTSF,GSTP1,EIF3F,ME3,PLEKHA5,AMIGO2,LIMA1,RXYLT1,PHC1,SIVA1,DCAF11,SDR39U1,HACD3,CTSH,TMEM204,MRTFB,CDR2,KCTD5,GGA2,SH2B1,DCTPP1,CLUHP3,GOT2,NAE1,CES2,ADAT1,TRPV2,SLC6A4,EVI2A,KAT2A,CYB561,CHD3,ALOX15B,CHMP6,OGFOD3,CDC37,WDR18,HOOK2,MAN2B1,TMEM161A,MAU2,ZNF14,ZNF571,BCKDHA,ATF5,ZNF587,CD320,PRPF38B,SORT1,C1orf159,TNFRSF4,NECAP2,OLFML2B,EIF2D,PPT1,EIF2B3,AP5S1,SGK2,TOMM34,SEMG1,GMEB2,SETD4,CBR3,CFAP410,SFI1,GGA1,GCAT,MICALL1,DNAL4,SBF1,SLC66A3,LPIN1,BCS1L,PRKD3,ZAP70,MGLL,GP9,SRPRB,ALG3,RPSA,NBEAL2,NCKIPSD,PRKAR2A,NDUFAF3,SLC12A7,RAPGEF6,PLPP1,CAST,COL10A1,C6orf62,LTB,PRRC2A,ABCC10,PILRB,SRRT,DPY19L2P2,EPHA1,GIMAP5,HSF1,ARHGEF10,CHMP7,MYBL1,CPNE3,STOM,GAS1,METAP1,TMEM33,UGT8,INPP4B,GPR171,USP36,SGSH,CD28,DET1,PEA15,RYR2,MAT2A,LARP1,JHY,LRIG1,ATP11A,PIGN,RRAS2,ELOVL4,IFNG,MCCC2,CNDP2,FAM174B,ASCC3,SMPD2,IARS1,TESK1,FOCAD,CUL2,TASOR,NAP1L4,ESF1,CAD,TRIAP1,ACVR2A,CNNM1,PEBP1,HGH1,EML3,IGHV5-78,CAMSAP2
GSE3982_BASOPHIL_VS_CENT_MEMORY_CD4_TCELL_UP	AUD	-4.61E-06	0.0001346	0.972664	1291		blood	TWAS	c7	0.972664	0.999999	PTPRE,VCL,ZMIZ1,HHEX,DNTT,IFITM2,TALDO1,SWAP70,TXNRD1,WASHC4,GIT2,ARPC3,SH2B3,DAZAP2,KRT81,ESYT1,C1RL,LYZ,FRY,RNASE2,PSME1,PSEN1,CHP1,ZNF106,TRIP4,TM6SF1,ELOB,CDIP1,BRD7,DPEP2,ZDHHC7,GSE1,MAP1LC3B,HEXIM1,NSF,TRIM37,CD300A,H3-3B,ACOX1,AATK,PSTPIP2,ANKRD27,CD33,ADGRE1,MARCHF2,CSF1,KDM5B,CDA,PPP2R5A,LUZP1,CTNNBL1,OSER1,BACE2,RALB,SF3B1,RHOQ,HTRA2,GSK3B,CEP63,VPS8,ABHD5,ZDHHC3,BST1,PDGFC,IK,CLK4,RUFY1,SQSTM1,RNF130,ZFYVE16,CDK19,STX7,PLAGL1,SF3B5,BTN2A1,H2BC12,ZSCAN16,HLA-B,SERPINB1,WDR46,RREB1,RRAGD,ZNHIT1,HBP1,KBTBD2,LAT2,PTPN12,ATP5MF,YWHAZ,KBTBD11,SLC44A1,GSN,BAG1,DCTN3,TM9SF2,ATP10D,PERP,P2RY14,NDUFV2,PPP4R1,DHX15,CRNKL1,FAM32A,AZI2,TLE4,CLINT1,BASP1,NCF4,PLCG2,ASL,CHD7,FAM124B,FNBP1L,BCAR3,COX8A,ANXA1,LMO2,PTP4A1,BACH1,PDCD4-AS1,ITPRID2,SVIL,RASGRP3,TENM4,CAV2,SAP30L,HSD17B4,CACNA1E,ALDH2,XRCC1,BAZ2B,DPY19L1,YES1,CDK7,HGF,GALC,GPR65,NRDC,PRNP,VEZF1,SUPT4H1,CREG1,OSGIN2,MAPK14,ADGRE2,MXD1,SERINC1,CYB5R4,RUSC2,OPN3,SEC23B,SOS2,RIOK3,MANF,MGAM,MAN1A1,ATP5MG,SH3GLB1,VAV3,RNF10,CHPT1,DRAM1,LMBRD1,PLAA,MTARC1,EVI2B,LBHD1,SMC4,HRH4,PELI1,NOP10,FLI1,RHOA
GSE3982_BASOPHIL_VS_EFF_MEMORY_CD4_TCELL_DN	AUD	-1.52E-06	0.000161982	0.992522	734		blood	TWAS	c7	0.992522	0.999999	BAG3,ITGB1,DIP2C,RET,ARHGAP22,VSTM4,DNAJB12,ZNF202,GLB1L2,ATG13,ME3,PPP1CC,PFKM,ATG101,PMEL,PLEKHG6,PHC1,DOCK9,PARP2,NDRG2,DCAF11,VASH1,TDP1,HACD3,DNAJA4,CACNA1H,NUBP2,TMC5,ACSM3,SH2B1,DCTPP1,HEATR3,BEAN1,GFOD2,PSKH1,TRPV2,EVI2A,SKAP1,ALOX15B,RANGRF,GAA,CHMP6,OGFOD3,CDC37,MED16,WDR18,DOHH,EEF2,NECTIN2,VASP,PLA2G4C,LIG1,GRIN2D,FLT3LG,ZNF473,POLD1,ZNF665,ZNF446,SV2A,THBS3,SZRD1,IL10,EIF2B3,PYGB,SCAND1,MAVS,ACOT8,CBR1,ITGB2,SLC19A1,PEX26,TUBA8,PPM1F,MICALL1,BCS1L,NRBP1,CLIP4,ACTR1B,MGLL,TF,POLR2H,RPSA,RPL14,NCKIPSD,PRKAR2A,GAK,NOP14-AS1,TCERG1,ESM1,GZMA,COL10A1,SYNE1,WRNIP1,LRCH4,DPY19L2P2,AQP1,NUDCD3,HSF1,MFHAS1,HDHD3,ADGRA3,SLC39A8,FAT4,MCUB,TSC1,SLC4A4,DCUN1D4,CTSC,TRAM2,TEX10,WIZ,SMIM7,RAB11FIP5,KLF12,IL6,CEACAM4,FASTKD2,MOCS3,IPCEF1,CTNNAL1,MAPKAPK5-AS1,ELK3,FBXO21,MICAL2,THADA,TRBC1,PAM,ZBED8,PHF1,EIF3I,FZD8,SHLD2,NUFIP1,ENDOD1,CAD,SIRT4,CLNS1A,PLXNC1,TGFBR3,RRN3P1
GSE3982_BASOPHIL_VS_NKCELL_DN	AUD	2.52E-06	0.000144158	0.986036	805		blood	TWAS	c7	0.986036	0.999999	SGPL1,DNAJB12,SIGIRR,PDGFD,CDON,EXT2,LPXN,PLAAT3,RPS6KA4,LTBP3,INPPL1,RHOF,PRIM1,PLEKHG6,LPAR6,MRPL52,DNAJA4,RASGRF1,ADGRG1,GFOD2,PSKH1,MC1R,TOM1L2,SNX11,SKAP1,WRAP53,EXOC7,RHBDF2,MYH10,ENOSF1,HOOK2,PGLS,UPF1,ITPKC,GZMM,DENND1C,CELSR2,C1orf159,GABRD,SEMA6C,VPS72,EIF2B3,SIRPB1,CST7,ITPA,EDEM2,B4GALT5,PRMT2,HDHD5,PEX26,TUBA8,GGA1,DNAL4,INHBB,BCS1L,FARP2,KIF3C,CCT4,AUP1,SIDT1,MGLL,COLQ,SLC26A6,ELOVL6,FAM193A,P4HA2,GZMA,SYNE1,TIAM2,TPMT,MDC1,TUBB2B,ENPP4,PVRIG,ZNF767P,GIMAP6,ABCF2,AQP1,BLVRA,NUDCD3,CLN8,STOM,SPTAN1,LAMC3,PPAT,PLAC8,METAP1,SDAD1,LDB2,CTSC,TMEM14A,MAP1S,HPS1,LPP,DET1,BCAS4,MOCS3,RWDD2B,CASQ1,DCAF8,SEPTIN9,CAD,TFEC,MLXIP,RNASEL,MYO5C,MAPKAPK5-AS1,GFOD1,EPB41L3,LTA4H,FBXO21,RNF8,EFNA5,MCCC2,OPTN,CNDP2,TRIM27,EXOSC7,TESK1,CEMIP,NPC1,HNMT,CHL1,TBL3,FAM3C,PGAP3,ENDOD1,IFT46,KCNJ12,CLNS1A,TMEM223,UBIAD1,NEIL1
GSE3982_BASOPHIL_VS_NKCELL_UP	AUD	-4.05E-06	0.000147189	0.978064	1035		blood	TWAS	c7	0.978064	0.999999	TMEM254,TXNRD1,GIT2,H4C9,DAZAP2,KRT81,TESPA1,ESYT1,MYL6,AVIL,PTPN6,C1RL,FRS2,NGDN,SORD,EID1,ADAM10,TRIP4,TM6SF1,CRTC3,MAN2A2,LYRM1,ZDHHC7,KIAA0513,PMP22,MNT,DNAJC7,STAT5B,BRCA1,PITPNM3,POLR2A,GPRC5C,CDR2L,H3-3B,ACOX1,RAB31,BCL2,ADGRE1,CSF1,PDE4DIP,MCL1,PBXIP1,CD244,KDM5B,NLRP3,TMEM59,RERE,SNRPB2,RAB5IF,SERINC3,CEBPB,GNAS,EDN3,BACE2,LRP5L,H1-0,RBKS,MCFD2,SPTBN1,SENP7,GSK3B,OSBPL11,ACAA1,MYD88,CCR1,FLNB,INTS12,FBXL5,S100P,TPPP,TIGD6,SFXN1,SRD5A1,KIAA0319,HLA-B,LY6G6C,RRAGD,ZCWPW1,TMEM140,KCNH2,YWHAZ,CNOT7,NSD3,PPP6C,NUDT2,PDLIM5,MANBA,UBE2D3,TM9SF2,ATP10D,WWC2,HS3ST1,EREG,AREG,CENPU,SIAH2,NDUFV2,AZIN1,WASL,BASP1,LRP12,FAM124B,KCNB1,FNBP1L,BCAR3,ANXA1,PTP4A1,BACH1,PDCD4-AS1,ITPRID2,CAPRIN1,SSBP2,SVIL,RASGRP3,TENM4,TNFAIP8,HSD17B4,TREM2,TREML2,CTNNA2,GRB10,ACTR2,NDUFAF1,GLUL,ZC2HC1A,POP4,SDCBP,CDK7,RAB4A,MRPL42,RAB6A,KLHL29,ANXA2P2,ZNF654,ENPP2,CRBN,PIM1,LMOD1,SKP2,C21orf91,OSGIN2,PIGH,ADGRE2,MXD1,BEGAIN,CYB5R4,RUSC2,FAM66D,BTG1,SEC23B,IMPACT,TTC21B,MANF,BHLHE40,GSTO1,SH3GLB1,AAMDC,CHPT1,MTARC2,MTARC1,EXT1,ACVR1,NOP10,SSR3,FLI1,MIA3,LYL1
GSE3982_BASOPHIL_VS_TH1_DN	AUD	5.58E-07	0.000157844	0.997178	920		blood	TWAS	c7	0.997178	0.999999	MTG1,MAPK8,KIFBP,LRRC20,DDIT4,PPIF,HELLS,ALDH18A1,CHEK1,DCPS,GLB1L2,RRM1,HSD17B12,PRPF19,SAC3D1,MRPL11,RPS6KB2,SYTL2,OGFOD2,GOLT1B,LIMA1,LARP4,PLEKHG6,PNP,PRMT5,PSMB5,BUB1B,RAD51,ZWILCH,CTSH,TMED3,BLM,MRTFB,BFAR,ARL6IP1,CDR2,UBFD1,SNTB2,NQO1,AARS1,DHODH,TMEM97,SPAG5,EVI2A,PHB1,NME1,RANGRF,OGFOD3,MALT1,MRPL4,CDC37,ILF3,DOHH,EEF2,PTGIR,PLA2G4C,PPFIA3,LILRA6,CENPS,MLLT11,DDOST,GPN2,PHACTR4,YARS1,DPH2,NASP,SLC2A5,SPSB1,SCAND1,SLPI,B4GALT5,ADRM1,MIS18A,CBR1,CBR3,MORC2,SFI1,YWHAH,GCAT,APOBEC3G,RRP7A,PSD4,HIBCH,ACSL3,NRBP1,PRKAR2A,SHQ1,ELOVL6,PAICS,HBEGF,APBB3,TCERG1,RAI14,CAST,MICB,AKR1B1,TTC26,ABCF2,XRCC2,GGCT,NUDCD3,MFHAS1,STXBP1,AQP3,QDPR,SPRY1,CHEK2,SLC25A32,ENO1,CD28,ANO10,CCNE2,PDIA5,SLC38A1,RANBP1,STK39,MOCS3,DIXDC1,RWDD2B,CHAF1B,TMEM223,OLA1,SLAMF1,MTHFD1,PPFIA1,RSRC1,MYO5A,CTNNAL1,PSMB2,C1orf216,MSH2,HMGXB3,SACS,MRPS15,MRPL39,EIF5A,SNRPF,MRTO4,CCNJL,STMN1,AURKA,MRPL13,GGH,IL2RA,SMCO4,ELOVL4,PDE4D,OTULINL,DDX10,DNAJC9,CKS2,DOCK4,IARS1,TESK1,BRD3OS,FNDC3B,CHL1,GLRX2,NUP37,CDC123,SQOR,GRK3,TP73-AS1,NETO2,DOLK,CC2D1A,WIZ,PPP1R2
GSE3982_BASOPHIL_VS_TH1_UP	AUD	-8.74E-07	0.00013845	0.994964	1075		blood	TWAS	c7	0.994964	0.999999	VCL,SORBS1,FRAT1,IFITM2,SWAP70,VPS11,RTN3,SH2B3,PLBD1,ARHGDIB,ASB8,BIN2,NFE2,NACA,R3HDM2,KIF5A,CTDSP2,CD9,N4BP2L2,VWA8,ARHGEF40,ZNF106,TRIP4,RPS15A,PRKCB,KATNIP,HBZ,CTCF,TSNAXIP1,HP,MAP1LC3B,PMP22,STAT5B,ICAM2,SLC2A4,POLR2A,EMILIN2,MBP,ZNF266,LSM14A,PGLYRP1,PRPF3,POGZ,LAMTOR2,SPEN,CFAP45,DCAF8,CR1,PPP2R5A,LGALS8,FGR,SCP2,TMEM59,RERE,SRSF6,SERINC3,SYCP2,PCMTD2,BACE2,PRMT2,LPIN1,LAPTM4A,LMAN2L,GSK3B,IQSEC1,COLQ,KLHL24,EIF4A2,FBXL5,PDGFC,KIT,EXOC1,MAN2B2,S100P,FAM13B,BRD8,IK,FAF2,ANKRD55,DSE,PLAGL1,HCP5,HLA-DPB1,ILRUN,BACH2,ZCWPW1,HBP1,HOXA9,BBS9,MTERF1,AKAP9,SMURF1,CCAR2,MEGF9,PTGS1,PBX3,NUDT2,PCSK5,PRDM8,ATP10D,P2RY14,P2RY13,NPIPA1,AP3S1,NDRG1,PLEKHF2,TRAM1,WIPF1,SVIL,BCL6,RPS25,PRDM4,WSCD2,RRAGA,DENND4C,BTBD7,UBA3,MAP2K4,PCTP,BAZ2B,MARCHF7,DPY19L1,UBXN2B,SDCBP,SARAF,C11orf71,RAB4A,HCK,UBE2E3,TSC22D1,PTPRC,IQGAP2,DUSP1,POLR1D,AGTPBP1,MAF,KDM5A,FAM172A,ATM,MKRN1,OSGIN2,MFSD1,RNF139,KLF9,MXD1,SERINC1,CD164,NCF1C,TLR4,CAPRIN2,GALC,ARHGAP15,TRANK1,MGAM,SH3GLB1,ZNF32,SYF2,LMBRD1,MTARC1,USP15,S100A4
GSE3982_BASOPHIL_VS_TH2_DN	AUD	1.89E-05	0.000155921	0.903566	941		blood	TWAS	c7	0.903566	0.999999	MTG1,HNRNPF,ERCC6,CSTF2T,DNAJB12,PPIF,SPA17,DCPS,RRM1,BANF1,MRPL11,SYTL2,RIC8B,SPATS2,RXYLT1,PLEKHG6,MRPL57,APEX1,PSMB5,LTBP2,CHSY1,RPUSD2,NUSAP1,EIF3J,HACD3,TIPIN,SNUPN,HMG20A,CTSH,TMED3,BLM,HIRIP3,POLR2C,E2F4,AARS1,TOP3A,MED24,PHB1,EIF4A1,TP53,C17orf80,PFAS,CHMP6,OGFOD3,MRPL4,ILF3,WDR18,POLR2E,HOOK2,IGFLR1,HAUS5,DOHH,EEF2,ERF,NLRP2,LAIR2,ZNF551,SORT1,CPLANE2,SLAMF1,SDHC,PLA2G4A,CLIC4,GPN2,PPT1,LRRC42,PARK7,LRRC8D,MAVS,TOMM34,SDC4,CSE1L,ADRM1,TIAM1,CBS,HDHD5,SEC14L2,RRP7A,PSD4,DPP4,HIBCH,ORC2,BCS1L,XPO1,ZAP70,SLC41A3,CXCR6,TUSC2,ELOVL6,COL10A1,AHI1,WDR46,CENPQ,LUC7L2,ABCF2,SHARPIN,MFHAS1,NDUFA8,SIGMAR1,EIF4E,QDPR,PPARG,TTF1,DCUN1D4,RAP1GDS1,ATP10A,LSM6,PROM1,INPP4B,GPR171,ITGB3BP,SLC25A32,ENO1,TEX10,TP63,WIZ,SMIM7,NCBP1,DIXDC1,OLA1,CKAP2,MTHFD1,RPS19,RSRC1,TMEM8B,RNASEL,PSMB2,RARB,ACTL6A,USP13,GLRX3,MSH2,MRPL39,EIF5A,EMC1,MRTO4,MRPL42,SNRPE,AURKA,P3H1,GGH,IL2RA,RNF8,OTULINL,ADCK2,MCCC2,MAGOH2P,CKS2,IARS1,FOCAD,TTF2,FASLG,WNT16,FASTKD1,ENDOD1,PTPN11,CAD,GLRX2,NUP37,RPA3,CDC123,HGH1,TMEM223,GEMIN4
GSE3982_BASOPHIL_VS_TH2_UP	AUD	-1.01E-05	0.000133424	0.939751	1215		blood	TWAS	c7	0.939751	0.999999	PTPRE,DNTT,IFITM2,TMEM80,PIK3C2A,PHF21A,GDPD5,WASHC4,GIT2,CSAD,TESPA1,CD63,R3HDM2,NECAP1,CLEC4A,DCUN1D2,PARP4,N4BP2L1,N4BP2L2,DHRS7,RAD51B,SPTLC2,CALM1,TMEM87A,B2M,TPM1,ELOB,ADCY7,CTCF,HP,PAFAH1B1,NLK,PYY2,TRIM37,PDE6G,MYL12B,PSTPIP2,ZBTB7C,ZNF516,MBP,LSM14A,CD33,RPL28,ZNF586,ADGRE1,POGZ,CR2,PPP2R5A,MACF1,SIRPA,CTNNBL1,OSER1,SERINC3,IGLV1-44,GUSBP11,TTC38,CELSR1,LAPTM4A,SEPTIN2,EPAS1,RHOQ,SOCS5,OSBPL11,CEP63,PDCD6IP,BSN,FLNB,BST1,IK,TIGD6,SRD5A1,ZFYVE16,FIG4,CDK19,DSE,PLAGL1,DYNLT1,TDP2,HCP5,HSPA1A,HLA-DQB2,HLA-DPA1,HLA-DPB1,ILRUN,RREB1,PILRA,TMEM140,CLIP2,GSAP,AKAP9,PEX1,ARHGEF10,CA3,MEGF9,PTGS1,UBAP1,TDRD7,TMOD1,ST3GAL6,TSC1,ATP10D,ARAP2,P2RY14,ABHD5,NDRG1,PLEKHF2,LRP12,NCF4,TMED5,SLCO3A1,ANXA1,ADD3,SVIL,RASGRP3,BCL6,RHEB,SUPT20H,RRAGA,MAPKAPK5-AS1,UBA3,MAP2K4,BAZ2B,RARB,UBXN2B,PRR5L,EPB41L3,C11orf71,RAB4A,ZMYND8,CASP4,JAK1,CILK1,ANXA2P2,HGF,RASSF2,AGTPBP1,BID,KDM5A,PARP8,AP5M1,CREG1,OSGIN2,PLCB1,USP8,CYB5R4,WWP1,CPEB3,HBB,TRIM5,GALC,SOS2,SYNM,ARHGAP15,GALNT3,TRANK1,MGAM,FLT3,ZZEF1,PRKAB1,CHPT1,DRAM1,SORCS3,CCSER2,ZNF37BP,FAU,KATNBL1
GSE3982_BCELL_VS_BASOPHIL_DN	AUD	-6.15E-07	0.00015588	0.996852	1066		blood	TWAS	c7	0.996852	0.999999	VCL,TALDO1,RTN3,CHST11,FAM186A,DAZAP2,BIN2,NFE2,CD9,C1RL,FOXJ2,NECAP1,PARP4,FRY,ELF1,LPAR6,B2M,IL32,CKLF,DPEP2,HP,ATP2C2,ZDHHC7,MAP1LC3B,NLK,PYY2,ATP1B2,PDE6G,RAB31,PSTPIP2,MBP,ADGRE1,POGZ,S100A8,UBAP2L,EFNA1,SLC25A44,CFAP45,FCGR3B,ATP2B4,CDA,PPP2R5A,FUCA1,RIMS3,TMEM59,SIRPA,CST3,CST7,CTNNBL1,SERINC3,GNAS,SYCP2,H1-0,DBI,LAPTM4A,NECTIN3,ABCC5,ITGA9,CX3CR1,MYRIP,CCR5,INTS12,FBXL5,BST1,PDGFC,KLF3,S100P,ITK,SFXN1,GZMA,DDO,DYNLT1,TUBB2B,VEGFA,RRAGD,PILRA,COX6C,DENND3,PBX3,PTGES,DBH,PLGRKT,WDR1,SMAD7,CXCL8,PALLD,JARID2,ABHD5,ETS2,LRP12,CA8,FAM124B,CEBPB,FNBP1L,PTP4A1,ZNF148,PDCD4-AS1,ITPRID2,TPST2,PSMD1,MTRF1L,OSBPL3,SGPP1,NDUFS1,GRB10,ACTR2,SELPLG,GLUL,TOB1,NME8,MAPKAPK5-AS1,PCTP,SDC3,PRR5L,ADIPOR2,SEMA3C,SOX13,DUSP1,NRDC,RASSF2,ELOVL4,KDM5A,C21orf91,CREG1,ADCY10,OSGIN2,SEMA4D,SERINC1,TLR4,FAM66D,ARPC5,SEC23B,CRIM1,BHLHE40,GSTO1,FLT3,CD3D,CD3G,SLC4A1AP,BABAM2,RNF10,CHPT1,DRAM1,TREM2,CDHR1,RNFT1,CDH2,ACVR1,SLC12A6,ADGRE5
GSE3982_BCELL_VS_BASOPHIL_UP	AUD	-1.77E-06	0.000141188	0.989998	988		blood	TWAS	c7	0.989998	0.999999	GRK5,ERCC6,ZNF202,JAM3,GLB1L2,PLAAT3,RASGRP2,PPFIBP2,ABCB9,SPATS2,PRIM1,SHMT2,RXYLT1,LRRC23,LPCAT3,MCF2L,CRIP2,SDR39U1,TTC9,COQ6,RPUSD2,TSPAN3,ANTKMT,NUBP2,MRTFB,BFAR,GGA2,CORO7,SEC14L5,TRADD,DUS2,MLYCD,DBNDD1,KLHL11,KPNA2,C17orf80,GAA,OGFOD3,SETBP1,TCF3,CSNK1G2,PLEKHJ1,IGFLR1,DMWD,CCDC9,ZNF473,NLRP2,MZF1,TNFRSF1B,PLCH2,INTS3,CPLANE2,LY9,OLFML2B,PRG4,FCMR,PARP1,PHACTR4,AK2,C1orf109,PABPC4,PPT1,NASP,TTC4,NOP56,MAVS,TTPAL,TOMM34,SEMG1,ACOT8,TCFL5,DOP1B,HDHD5,SLC7A4,IGLV1-44,GUSBP11,GGA1,APOBEC3G,CBX7,PSD4,SCLY,SLC41A3,SRPRB,GAK,FAM193A,SLC25A4,TMEM156,HPSE,P4HA2,RUFY1,PLPP1,HLA-DRB6,LTB,HLA-DRB1,HLA-DPA1,DNPH1,BACH2,PMS2P1,SRRT,ABCF2,EIF3B,NUDCD3,ZDHHC4,MTSS1,CLN8,PPP3CC,CHMP7,MFHAS1,NDUFA8,PPAT,HS3ST1,ATP10A,CD1A,RPS21,TEX10,TP63,WDR77,LARP1,EEF1B2,GPR75,PFN2,GNB5,GRK3,CD83,C1orf216,ASAP1,LTA4H,TMEM243,FBXO21,PEBP1,DCLRE1C,RPP38,THADA,MTAP,ZBED8,ST13,SYT17,SZT2,ASCC3,SMPD2,FABP5,CD72,BRD3OS,TOMM70,FAM3C,PGAP3,ENDOD1,ZBP1,CAD,RUBCNL,CRYL1,MTFR1,FANCG,NDUFB8,MTMR4,EIF2AK3,IGHV5-78,PLPP3,GEMIN4,AMPD2
GSE3982_BCELL_VS_CENT_MEMORY_CD4_TCELL_DN	AUD	-1.11E-05	0.000166381	0.9467	840		blood	TWAS	c7	0.9467	0.999999	AKR1C1,TSPAN15,RRM1,CSTPP1,DCHS1,GABARAPL1,SBNO1,DAZAP2,HNRNPA1,EEF1AKMT3,M6PR,FCF1,CSPG4,FBXO22,MT1F,CETP,MMP15,USP10,PLXDC1,FKBP10,MEOX1,RUNDC3A,HOXB2,NXN,SLC14A1,MBP,ADNP2,AP1M2,MAG,CD177,MLLT1,ADGRE1,KIF1B,TSPAN2,DENND1B,PCNX2,ZDHHC18,TTC22,SAMHD1,SDC4,RUNX1,TMPRSS3,GRAP2,DPP4,TNS1,BOK,COLEC11,SEMA4C,ZAP70,TTLL3,NECTIN3,POGLUT1,P2RY1,ITGA9,CASP6,HTT,SLC12A7,ACSL6,TCF7,KLHL3,PCYOX1L,COL10A1,CCDC170,SLC22A1,ZNF12,ZNF34,SORBS3,WHRN,MVB12B,SPATA6L,GAS1,EVC,ACKR3,LRRFIP1,PTPN13,TLR3,TXK,ATP10A,LGALS3BP,CD28,SMIM7,ZNF467,CHN1,AUTS2,MTRF1L,NPR2,E2F3,C1orf216,PRR5L,CYBRD1,FAM168A,MICAL2,MLLT3,NRXN1,IL18RAP,ITGA2,IL7R,SATB1,FAM174B,MSR1,TPM2,RASAL2,PATJ,GPA33,NAP1L4,LDHB,MANSC1,CREBL2,MPHOSPH8,SYNM,SEPTIN9,ING3,CACNB1,KLHL23,DNAH7,ADTRP,PXN,SASH1,ADCY10,POLD3,CAMSAP2,KIF21B,PRL
GSE3982_BCELL_VS_CENT_MEMORY_CD4_TCELL_UP	AUD	4.25E-06	0.00014712	0.976964	1131		blood	TWAS	c7	0.976964	0.999999	ADRB1,CHST15,MAP3K8,ALOX5,ADK,HHEX,PDLIM1,IRF7,SWAP70,AMPD3,SIDT2,HPS5,CAT,MS4A1,SLC15A3,CHKA,YBX3,CKAP4,ARPC3,OAS1,PUS1,CHFR,GUCY2C,SHMT2,CLEC4A,NUMB,GSTZ1,SLIRP,DGLUCY,SERPINA1,CLMN,TCL1A,TMEM62,TSPAN3,CTSH,SNN,TNFRSF17,BAIAP3,DUS2,EMC8,IRF8,ATPAF2,USP22,DHRS7B,CASC3,CNP,TMUB2,P2RX5,ZNF232,TNFSF13,NT5C,RAB31,ACP5,LYL1,CACNA1A,B9D2,KCNN4,TULP2,SPIB,FCER2,ENSA,S100A8,METTL25B,FCGR2B,FCGR2C,TOR3A,PSEN2,FGR,UROD,MMACHC,TRIB3,BLCAP,PKIG,BACE2,TOP3B,GUSBP11,CSF2RB,TST,MICALL1,APOBEC3G,TBC1D22A,RHOB,SAG,EHD3,RHOQ,PLEK,ANXA4,HTRA2,HK2,CD200,SIDT1,DALRD3,SEL1L3,TMEM156,COQ2,CD14,HARS2,RUFY1,PDE7B,H2AC6,H2BC12,HLA-DRA,HLA-DRB1,HLA-DOB,HLA-DMB,HLA-DMA,HLA-DPB1,IRF4,TFEB,BICRAL,BACH2,GNA12,SCRN1,ZDHHC4,RABGEF1,LAT2,MTSS1,SQLE,TRIB1,MRPL15,TMEM70,CA2,PAPSS1,BANK1,BMP2K,ATP10D,HS3ST1,PARM1,TBC1D9,PIP5K1B,PPP1R16B,COX17,MZB1,HSP90B1,ISG20,BHLHE41,BASP1,MAP3K9,FBXO41,NT5E,LMO2,SEC14L1,RASGRP3,GALNT10,ALDH2,ZSCAN32,SYPL1,ZNF804A,BCL11A,CD1C,RASSF2,TSHR,CDKN1A,ADA2,C5orf22,MEF2C,LAMP5,ORC5,SYT17,URB1,HDDC2,CKS2,PSAP,E2F5,OPN3,ADO,SEC23B,SAV1,TERF2,TUBB6,TCF4,COPB2,COBLL1,EIF2AK3,AGPAT5
GSE3982_BCELL_VS_EFF_MEMORY_CD4_TCELL_DN	AUD	2.26E-06	0.00017122	0.989456	726		blood	TWAS	c7	0.989456	0.999999	SHTN1,BAG3,HTRA1,ZCCHC24,CDHR5,RRM1,CSTPP1,ARRB1,KLRF1,TAS2R14,TRPV4,ETV6,CCNT1,TNFRSF1A,SLC2A3,FCF1,RAD51,B2M,FBXO22,PLIN1,APOBR,ITGAL,SLC12A3,CETP,BEAN1,COPZ2,DLX4,MRC2,STRADA,CD300A,ALOX15B,NXN,ENOSF1,LPIN2,FECH,COL5A3,ZFR2,GZMM,DMWD,FKRP,CCDC9,KLK14,ZNF480,SH2D3A,MUC1,RUSC1,ETV3,PYHIN1,CHI3L1,DHDDS,STIL,DSTN,CST7,SAMHD1,EDN3,GGA1,NPTXR,GRAP2,RIBC2,ARL4C,PLXND1,ABCC5,CX3CR1,ZNF197,TNNC1,STAB1,DCBLD2,CASP6,LGI2,COL10A1,NCAPG2,BBS9,ZNF12,PTP4A3,PLEC,SH2D4A,DOK2,BMP1,MVB12B,AK1,PTGDS,HABP4,CORO2A,P2RY13,MEIS1,ESR2,NDRG1,CACNB2,MYO10,LRP12,EXOC6B,RAB11FIP5,LOX,ANXA1,SLC28A3,PSMD1,LRRFIP1,CMKLR1,ERC1,CLIC5,ANGPT1,HELZ,SOX13,PAM,IL7R,TMC5,SATB1,ZNF365,LDHB,GUCY1B2,LDLRAD4,NCKAP1,CIT,PXN,TRIAP1,OASL,AOAH,EXTL2,WDR76,ZNF91,PDE3A
GSE3982_BCELL_VS_EFF_MEMORY_CD4_TCELL_UP	AUD	8.19E-06	0.000145565	0.955139	1168		blood	TWAS	c7	0.955139	0.999999	INPP5A,ECHS1,ALOX5,ADK,PDLIM1,ENTPD1,IRF7,TALDO1,SIDT2,CAT,SLC15A3,UVRAG,OAS1,CHFR,SPATS2,SHMT2,CCT2,ING1,CCNB1IP1,SLC7A7,ZNF410,CLMN,LRRK1,TMEM62,GATM,MYO1E,RPS27L,SYT17,NUP93,DUS2,DBNDD1,LLGL1,USP22,NUP88,ATP5MC1,RAB31,CFD,CIRBP,ACP5,CACNA1A,GNG7,APBA3,KCNN4,ZC3H4,KPTN,SIGLEC5,U2AF2,ZNF154,FCER2,CEPT1,CHD1L,FDPS,FCGR2C,TOR3A,EIF2D,EPHX1,CLIC4,NASP,UQCRH,RBM12,PKIG,SLC17A9,SIK1,GSTT1,TST,MICALL1,TBC1D22A,MRPL33,CD200,EAF2,IQSEC1,ST6GAL1,RUBCN,SPCS1,RNF4,FAM193A,SEL1L3,TMEM156,COQ2,TXNDC15,FAT2,RUFY1,EPB41L2,STX7,H2AC6,HLA-DQB1,HLA-DOB,HLA-DMB,HLA-DMA,HLA-DPB1,IRF4,LY86,UBE2J1,PTPRN2,LAT2,CLIP2,ZHX2,CLN8,MRPL15,TMEM70,TMEM268,RAB14,NDUFA8,NDUFB6,SPATA6L,IFNGR2,METAP1,SH3BP4,GATB,PARM1,TBC1D9,COL9A3,SLC2A5,ISG20,BHLHE41,BASP1,FBXO41,NT5E,XYLT1,VPS50,SOD1,RASGRP3,CYRIA,SERTAD2,MCM5,NDUFAF1,PIGC,CD83,PCTP,SCPEP1,SIAH1,ATXN7L1,SYPL1,NUP133,LTA4H,CDK14,MRM2,RNFT2,IL4R,MRPL13,ZDHHC14,ARL4A,TSHR,ATP6V1E1,MICAL3,LIN37,MARCHF3,MEF2C,ST13,SMARCAL1,SMPD2,MICAL1,TNS3,PEX11B,OPN3,ADO,TERF2,SEC14L1,ITPR1,KCNQ1,ZBTB10,RUBCNL,CLNS1A,CHPT1,MTFR1,CUX2,AGPAT5,POLB
GSE3982_BCELL_VS_NKCELL_DN	AUD	-3.09E-06	0.00015987	0.984558	876		blood	TWAS	c7	0.984558	0.999999	HTRA1,AKR1C1,VCL,GATA3,IFITM1,PDGFD,ADM,SLC43A3,DNAJC4,TXNRD1,KLRB1,GABARAPL1,GLTP,EEF1AKMT3,M6PR,PZP,COQ6,VASH1,MFGE8,ITGAL,SEC14L5,MT3,USB1,RPA1,SKAP1,PITPNM3,PITPNC1,ALOXE3,MXRA7,PDE6G,SECTM1,ENOSF1,LPIN2,PDE4A,TYROBP,MADCAM1,ARHGAP35,C5AR1,GRIN2D,FPR2,ZNF702P,LAIR2,KIR3DL1,CELSR2,MUC1,RUSC1,HSPA6,ELF3,ATP2B4,KLHDC8A,PPP2R5A,NLRP3,ZDHHC18,LCK,ZNF362,SAMHD1,OSBPL2,SCAF4,RCAN1,SYNGR1,ADM2,PKP4,ARL4C,REEP1,HDAC11,COLQ,XCR1,SPON2,ADAM29,LGI2,ZCCHC4,SCARB2,AFF4,ADRB2,ITK,THBS4,SYNE1,TIAM2,DHX16,C2,TFR2,POMZP3,SCRIB,DOK2,CLU,GPR107,UBAP1,ABCG2,TTF1,TXK,PALLD,RORA,LPP,NCAM1,SYCE1L,TPST2,ACP3,MLXIP,CCNA1,IGF2R,IPCEF1,C1orf216,UNC5B,N4BP1,SOX13,MTAP,KIF21B,FOXI1,OTULINL,CD247,MSR1,PATJ,MMRN2,TBC1D8,BHLHE40,ZMAT3,CD3D,DDX6,SGSH,CYP24A1,TRIAP1,SASH1,NRG1,MYO7A,EXTL2,POLD3,HCG9
GSE3982_BCELL_VS_NKCELL_UP	AUD	-6.74E-06	0.000153982	0.96509	1046		blood	TWAS	c7	0.96509	0.999999	ALOX5,PPA1,ADK,PDLIM1,EPS8L2,SWAP70,AMPD3,HMBS,SERGEF,HPS5,UVRAG,ARPC3,ABCB9,PUS1,GUCY2C,H4C9,SPATS2,SHMT2,CCT2,NAXD,TRAF3,TTC9,GATM,TSPAN3,BAIAP3,CRYM,TRADD,GFOD2,FA2H,GABARAPL2,HSBP1,ADPRM,P2RX5,RPAIN,CLDN7,GPRC5C,ATP5F1A,NFATC1,CIRBP,TCF3,ATP8B3,B9D2,IRGQ,FCER2,OAZ3,DAP3,ISG20L2,FCRL2,SLAMF1,FCGR2B,TOR3A,CR1,CLIC4,PABPC4,PDE4B,BLCAP,PKIG,CBR3,BACE2,MX1,ADARB1,EIF3L,MIEF1,BIK,TBC1D22A,RAB3GAP1,LAPTM4A,ITM2C,EHD3,HK2,C3orf52,CD200,TSEN2,HEMK1,SEL1L3,TMEM156,RHOH,HDAC3,B4GALT7,DSE,EPB41L2,ENPP3,EZR,KIAA0319,H2AC6,H2BC12,LTB,HLA-DOB,HLA-DMB,HLA-DMA,HLA-DPB1,IRF4,TJAP1,UBE2J1,ZCWPW1,GNA12,PTCD1,FDFT1,SQLE,NSD3,RAD23B,ATP6V1G1,PPP6C,APTX,AQP3,NUDT2,GLDC,BANK1,PDE6B,HS3ST1,PIP5K1B,COL9A3,PPP1R16B,ISG20,FBXO41,DNAJC3,NT5E,N6AMT1,SSBP2,WDR77,RASGRP3,LARP1,BCL6,LYRM4,NDUFAF1,GNB5,TCL1A,LTA4H,UBE2N,ASXL1,TMEM243,CBFA2T2,BCL11A,CCDC6,OSBPL10,ELOA-AS1,THADA,G3BP1,MYH3,ZDHHC14,TSHR,GTF2A1,LY96,MARCHF3,CIITA,MZB1,RPL10A,IMPG2,RPL24,GAB2,SMPD2,TNS3,CD72,FH,OPN3,ADO,LDHB,DMAC2L,SAV1,GTF2F2,RUBCNL,LAMC1,PSMA2,LYL1,CACNA1A,CNTNAP2,RPL15,CLNS1A
GSE3982_BCELL_VS_TH1_UP	AUD	-1.91E-06	0.00014559	0.989506	1073		blood	TWAS	c7	0.989506	0.999999	CUZD1,NDST2,STAMBPL1,SIDT2,TAGLN,VPS11,ZNF202,JAM3,B3GAT1,C11orf21,CAT,SLC15A3,GVINP1,BBS1,GIT2,DAZAP2,HNRNPA1,STAT6,NACA,LPCAT3,FOXO1,CRIP2,CRIP1,FAM30A,ABCD4,NEK9,LCMT2,GATM,ADPGK,ADCY9,CTCF,DUS2,GSE1,TTC19,RAP1GAP2,TMUB2,CDK5RAP3,CD300A,SLC5A5,CD22,SPINT2,ZNF155,SLC6A16,SPIB,ZNF211,ZSCAN18,ZNF329,MZF1,CDC14A,DPH5,CEPT1,SLC35E2B,FCGR2C,CR1,CD52,C1orf109,MUTYH,EFCAB14,YIPF1,UQCC1,TCFL5,DOP1B,BACE2,ESS2,PPM1F,RAB36,GUSBP11,PIK3IP1,PATZ1,SGSM3,NCK2,DGKD,FARP2,CD200,SIDT1,KLHL24,TCTA,SLC25A4,SPINK2,ADRB2,SLC36A1,ESM1,CCN2,TULP4,RNASET2,ALDH5A1,HCP5,TUBB2B,HLA-DRB6,RGL2,PHF1,TFEB,CNPY3,ZCWPW1,REPIN1,RABGEF1,SYBU,CSGALNACT1,CHMP7,ADAM28,CA2,PTGS1,KYAT1,ENTR1,ZNF510,PLAC8,IFNAR2,USP36,NPIPA1,CCDC170,HPS1,PLEKHF2,TP63,LOXL2,SLC35E1,ZHX3,PLXNC1,SYK,MAT2A,WDR77,MKKS,IRS2,RAPGEF5,SNX3,TMEM8B,GNB5,IGLL3P,ALDH2,CD83,CPLANE1,TCL1A,MYO16,SIAH1,RAB4A,LTA4H,HCK,RNFT2,FBXO21,ZNF804A,CD1C,SCPEP1,LIN37,MEF2C,ST13,MFSD1,DLK1,NCF1C,HUS1,RALGPS2,OPN3,ZNF385D,TNFRSF13B,LAMC1,SRPK2,RUBCNL,PRKAB1,PSD3,PLPP3,MCF2L-AS1,IL27RA,AMPD2,LYL1
GSE3982_BCELL_VS_TH2_DN	AUD	6.79E-06	0.000152242	0.964407	877		blood	TWAS	c7	0.964407	0.999999	GATA3,MYOF,RCN1,RRM1,LRFN4,TXNRD1,CDK2AP1,TMEM106C,CCNT1,XRCC3,CDKN3,DLGAP5,ARHGAP11A,CEP152,MFGE8,COQ7,PAQR4,PLK1,SEPHS2,FUS,MT2A,ADGRG1,GINS3,ATP2C2,GINS2,ALDH3A2,MEOX1,HOXB2,JPT1,MYH10,TYMS,FECH,STAP2,PTGIR,HSD17B14,LAIR2,CENPS,VANGL1,GABRD,KAZN,SDHB,SFT2D2,AK2,UTP11,KIF2C,NASP,DHCR24,ACOT7,CST7,ZNF334,CBR3,PSMG1,U2AF1,CDC45,GSTT1,SEC14L2,MAPK11,DPP4,SCLY,YIPF4,EPAS1,BDH1,CDC25A,DCBLD2,G3BP2,AFAP1,ITK,SFXN1,HNRNPAB,MAP7,ACOT13,TAP2,RBM28,HILPDA,TTC26,GIMAP5,RNF19A,NTAQ1,BMP1,SLC39A14,MRPL15,TMEM70,RAD23B,SLC31A1,TRAF1,DAPK1,ADGRA3,HRH1,PALLD,CENPU,ABHD18,RAB38,INPP4B,CD28,ANO10,GEM,DHFR,LRP12,DIXDC1,AKAP12,NFIL3,PYGL,TBC1D4,MIS18BP1,ATP9A,C1orf216,TNIK,YES1,MRPL42,ADAM22,C1orf112,FYN,BAG2,NINJ2,PTTG1,BTG3,CKS2,MYB,WARS2,NAP1L4,SEC23B,HDC,BHLHE40,ZBED2,AGK,SPC25,KLHL23,PAK1IP1,HACD1,PIMREG,HLX,SEC61A2,CDC123,MSH6,AOAH,SPA17,ASF1B
GSE3982_BCELL_VS_TH2_UP	AUD	-1.24E-05	0.000142562	0.930926	1174		blood	TWAS	c7	0.930926	0.999999	C10orf95-AS1,CTBP2,ZNF239,VCL,IFIT1,PDLIM1,TMEM80,TAGLN,SCN2B,SLC15A3,NAA40,TPP1,GVINP1,RIN1,BBS1,KDM2A,TCIRG1,PPFIBP2,FCHSD2,KLRK1,YBX3,TCTN1,ABCB9,GOLGA3,DAZAP2,HOXC4,ZNF839,SLC7A7,AP1G2,PSME1,IRF9,GATM,PARP16,STOML1,TSPAN3,HMG20A,RASGRF1,MAPK8IP3,DPEP2,DUS2,GABARAPL2,ATPAF2,EPN2,TMUB2,TNFSF13,MYO15B,ACP5,ZNF440,LYL1,SIGLEC5,ZNF586,ZSCAN18,SH2D3A,MCL1,CD48,FCGR2C,EFCAB14,YIPF1,KIF16B,BPI,PKIG,TCFL5,MX2,RAB36,PIK3IP1,MICALL1,APOBEC3G,UPK3A,CXCR2,DGKD,CD207,TMEM127,SIDT1,SLC41A3,RAF1,NUP210,KLHL24,ZKSCAN7,FAM193A,SLC25A4,TCF7,JADE2,TXNDC15,MAML1,TULP4,KIAA0319,PRSS16,ZKSCAN4,RNF39,HCP5,HLA-DRA,HLA-DRB1,HLA-DOB,HLA-DPA1,VPS52,DUSP22,PNRC1,PRKAR2B,HBP1,KDM7A,RABGEF1,POMZP3,DENND3,ARHGEF10,GFRA2,PPP3CC,CHMP7,ADAM28,TMEM268,PTGS1,TBC1D13,UBAC1,ENTR1,NFX1,AQP3,SPATA6L,GLDC,C4orf19,IFNGR2,HS3ST1,PODXL,PLEKHF2,SLC35E1,ZHX3,BASP1,RAB6A,NT5E,ZBTB5,LMO2,MEST,RASGRP3,KLF12,RAPGEF5,IL6,PHC3,CYRIA,GLUL,PHKB,N4BP1,C11orf71,GPR27,LTA4H,CDK14,CASP4,DUSP1,MYH3,ARL4A,FGD2,LIN37,MEF2C,FCN1,GARNL3,KPNA1,SMPD2,TENT5C,TBC1D8,DPPA4,P2RX5,ZZEF1,ZBP1,VAV3,SGSH,RUBCNL,C1orf115,RBM4B,PLPP3,INAVA,MIA3
GSE3982_CENT_MEMORY_CD4_TCELL_VS_TH1_DN	AUD	2.56E-06	0.0001641	0.987543	905		blood	TWAS	c7	0.987543	0.999999	IDI1,PRF1,MTCH2,SLC43A3,FTH1,FOSL1,YIF1A,ATP2A2,KNTC1,GOLT1B,TIMELESS,ATP5F1B,CDK4,LAG3,PSMB5,NGDN,POLE2,GSTZ1,MFAP1,TIPIN,PPCDC,TSPAN3,FAH,BLM,FES,MRPS34,DCTN5,QPRT,PPP4C,SNRNP25,TMEM208,PSMB10,SLC7A5,TMEM97,PSMD11,PSMD3,CNP,IFI35,BRCA1,SLC25A11,ATP5MC1,PHB1,PSMD12,WIPI1,MPDU1,MRPL12,PYCR1,TYMS,RNASEH2A,C19orf53,BST2,MYDGF,PTGIR,PLA2G4C,UBE2M,TNFRSF4,SYT11,SLC25A44,UFC1,IL10,YARS1,NASP,ACOT7,SNRPB,RAB5IF,SDF2L1,GSTT1,LGALS1,JOSD1,APOBEC3G,SLC35F5,PKP4,ACSL3,PPM1G,ANXA4,MTHFD2,HTRA2,GNLY,SEC13,CD200,RPN1,RASSF1,PSMD6,ELOVL6,EXOSC9,HPGD,UBE2K,GRPEL1,COQ2,HBEGF,HK3,DBN1,DDX41,LNPEP,GMNN,TUBB,FLOT1,SERPINB1,MAD2L1BP,AKR1B1,TBC1D31,TMEM70,RAD23B,VCP,FANCG,IPPK,NINJ1,LAP3,NCAPG,ANXA3,BMP2K,TMEM33,SAP30,TJP2,NDUFV2,CHEK2,SLA,RAD54B,SMC2,APOL1,RANBP1,GFI1,COX8A,CD59,NFIL3,LBHD1,WDR74,KCTD9,MTHFD1,BIRC5,MYO5A,ERCC2,PSMB2,DPY19L1,CKS1B,CDK7,DLGAP5,EMC1,STMN1,AURKA,MRPL13,GGH,IL2RA,PMAIP1,CDKN1A,MRPL23,PELO,PTTG1,CCNH,BTG3,MZB1,CKS2,ARL3,ASCC3,CYB5R4,WARS2,ERGIC2,AP4S1,TUBB6,CEBPG,MANF,NFE2L3,MAN1A1,CENPF,PSMA2,PAK1IP1,WAPL,NOP10,APOD
GSE3982_CENT_MEMORY_CD4_TCELL_VS_TH1_UP	AUD	9.37E-06	0.00013848	0.946072	938		blood	TWAS	c7	0.946072	0.999999	NHLRC2,CUZD1,MARCHF8,GATA3,FRAT1,RPLP2,ZNF202,CD44,TRIM44,BBS1,RIC3,DENND5A,AMIGO2,LMBR1L,NACA,VAMP1,OSBPL8,CUL4A,TRIM13,MIA2,ABCD4,CAPN3,DUOX2,SNX29,KATNIP,FTO,ATP2C2,GSE1,RAB11FIP4,FKBP10,TUBG2,CYB561,PLSCR3,DNAH2,CD300A,ZNF266,FGF22,CIRBP,SMIM7,OCEL1,ZNF14,COX7A1,ZNF529,EEF2,ZBTB7A,CABP5,MED25,ZNF432,CLSTN1,SLC35E2B,PRPF3,CTSS,C1orf56,POGZ,TDRKH,RORC,S100A8,KCNN3,DENND1B,ECE1,PCNX2,EFCAB14,SIRPG,ZNF337,DIDO1,UBASH3A,DGCR8,PI4KA,PIK3IP1,PATZ1,NCK2,CCNT2,BOK,POPDC2,TXNRD3,LZTFL1,ITIH4,CLOCK,EXOC1,RAPGEF6,TCF7,FAM13B,RUFY1,PIK3R1,BTN2A1,HLA-F,HCG4B,HLA-C,HLA-DPB1,PHF1,LRRC1,BACH2,ZCWPW1,DPY19L2P2,HBP1,AHCYL2,EPHA1,KBTBD2,STAG3L4,SMURF1,CSGALNACT1,CHMP7,CPQ,MVB12B,AQP3,PLAC8,IFNAR2,SULT1B1,ZBTB25,PKD1P6,SSPN,TTC17,IL18,ANXA1,CD84,BIN1,MTRF1L,PCDH8,MKKS,KRT36,ZNF117,LONP2,GCNT4,DMTF1,TP53TG1,ZFP36L2,PDE3B,ARHGAP26,NR3C1,PTCD2,MKRN1,MEGF6,TP73-AS1,TTC30A,MAP3K5,JMJD1C,CAPRIN2,ATXN7L3B,CARS2,SPATA7,IMPACT,LY75,ARHGAP15,RABL3,TRANK1,MDFIC,SLC46A3,THRB,C1orf115,GOLGA8A
GSE3982_CENT_MEMORY_CD4_TCELL_VS_TH2_DN	AUD	2.04E-05	0.000168701	0.903556	817		blood	TWAS	c7	0.903556	0.999999	PRDX3,PRF1,VDAC2,DPAGT1,STT3A,MTCH2,CAVIN3,YIF1A,RBM14,GSTP1,CHKA,ATP2A2,CDK2AP1,GOLT1B,CD63,TIMELESS,ATP5F1B,SHMT2,WBP4,XRCC3,POLE2,GSTZ1,TIPIN,TSPAN3,FANCI,BLM,MRPS34,KCTD5,DCTPP1,HEATR3,NUDT21,MT2A,EMC8,TRAPPC2L,PEMT,ALDH3A2,USP22,ALDOC,PSMD3,TOP2A,BRCA1,ATP5MC1,NT5C,GRB2,MXRA7,MRPL12,PYCR1,TYMS,RNASEH2A,C19orf53,TIMM13,FSD1,ETHE1,NR1H2,LAIR2,GPSM2,CSF1,TFB2M,AK2,NASP,ACOT7,IL12RB2,SNRPB,TRIB3,CSNK2A1,GSS,EIF6,CDC45,GSTT1,RTCB,LGALS1,RRP7A,ACO2,SLC35F5,TMEM177,TPRKB,MTHFD2,CD200,CXCR6,TKT,EXOSC9,GRPEL1,EGR1,CTNNA1,AHI1,GMNN,TUBB,SRF,LRRN3,GGCT,SEC61G,CHCHD2,RFC2,GFUS,CNOT7,SLC39A14,CA2,RMDN1,PTGES2,ADGRA3,PALLD,RAB38,PIP5K1B,TJP2,MCM3,ENO1,MRPS11,UBE2S,NCBP1,PDIA4,FGD6,NFIL3,DUSP6,BIRC5,SPRED2,PSMB2,C1orf216,GLRX3,MRPL39,DCTN6,DLGAP5,KIF2A,MICAL2,MED21,AURKA,GGH,MRPL23,PTTG1,OXCT1,VDAC1,BTG3,MYB,KNOP1,HDDC2,WARS2,ETNK1,SEC23B,TUBB6,HSPE1,NFE2L3,ESF1,CENPF,ARPC5L,PSMA2,PAK1IP1,RPA3,CTPS1,CDC123,ATP1A3,AOAH,WAPL,LBHD1,SMC4,FASN,NDUFS7
GSE3982_CENT_MEMORY_CD4_TCELL_VS_TH2_UP	AUD	-1.41E-05	0.000145598	0.922624	1066		blood	TWAS	c7	0.922624	0.999999	MCMBP,KAT6B,FRAT1,PKP3,IRF7,ZBED5,CD44,EXT2,RIN1,CTSF,KLRF1,LMBR1L,DAZAP2,CSAD,NACA,OBI1,BBOF1,CALM1,RMDN3,HERC1,RAB40C,RHBDL1,RBL2,DPEP2,WDR59,ZDHHC7,VPS9D1,PLXDC1,EIF1,TUBG2,EZH1,ZZEF1,USP6,NLRP1,CYB561,SDK2,CD300A,SLC14A1,MALT1,MBP,EIF3G,ZNF136,ZNF506,NOSIP,C1orf54,S100A13,RPS27,CYB5R1,KIF17,ECE1,TMEM63A,MACF1,ECHDC2,PDE4B,UTS2,ZNF337,MMP24,DIDO1,BRWD1,ITGB2,PI4KA,CELSR1,ZNF142,COLEC11,CD96,RAF1,PCOLCE2,CTSO,CLOCK,LARS1,ITK,IL6ST,CAST,STX7,CCDC170,ESR1,TULP4,BTN2A1,ZNF184,HLA-B,HLA-DPB1,PNRC1,HBP1,AHCYL2,GIMAP5,MAD1L1,KBTBD2,FKBP9,AKAP9,SMURF1,JRK,GFRA2,CHMP7,EPHX2,MEGF9,IL11RA,GASK1B,ALPK1,KIF5C,TXK,WNT7A,TMEM43,UGT8,ZBTB25,USP36,LGALS3BP,ANXA1,ADD3,BIN1,MTRF1L,NPR2,PUM1,LONP2,GSR,SELL,TSC22D1,DUSP1,ZFP36L2,TRBC1,MYH3,BID,INAVA,VPS35L,MKRN1,PLCB1,HSF2,SESN1,WWP1,RXRA,RASAL2,IFI44L,JMJD1C,TRIM22,IRAK4,BTG1,CARS2,LY75,WDR33,ARHGAP15,MSL2,TRANK1,ARHGEF3,SLC46A3,VAV3,CRYL1,IDO1,CHCHD7,C1orf115,MTARC2,SORCS3,N4BP2L1,DFFB
GSE3982_CTRL_VS_IGE_STIM_MAST_CELL_DN	AUD	4.10E-06	0.000171105	0.980901	851		blood	TWAS	c7	0.980901	0.999999	PDZD7,PDZD8,MCMBP,DDX21,FAS,RRP12,ZPR1,SIDT2,RCE1,ATN1,SLC7A7,LTB4R2,PSMA6,GPATCH2L,CALM1,TP53BP1,SERF2,EIF3J,ADPGK,CTSH,ELOB,DCTN5,ZNF500,MLYCD,OSGIN1,ZCCHC14,BLMH,GRB2,PDE6G,PSTPIP2,PALM,PTBP1,GPX4,DAZAP1,MAN2B1,SGTA,HMG20B,GPI,AP2S1,FLT3LG,ISOC2,ZNF671,ZNF274,KIF1B,POGZ,ADAM15,MRPL24,SLAMF1,FCGR2C,QSOX1,ODR4,PDE4B,SNHG17,ACTR5,SDC4,OSBPL2,TCFL5,TPD52L2,RCAN1,MIF,SEC14L4,BCS1L,PPP1CB,DUSP2,HMCES,MAP6D1,KLHL18,IFRD2,PDS5A,CTNNA1,TCERG1,FBXO38,LNPEP,PPP1R11,GNL1,NEU1,DNPH1,NFKBIE,AP1S1,SLC4A2,GGCT,RABGEF1,SMURF1,EEF1D,ZNF34,SLC25A37,RAPGEF2,BANK1,RUFY3,AFF1,TNIP2,DCUN1D4,GID8,CANT1,LPP,SPATA2,MOCS3,DNAJC3,ZC3H15,ZFAND5,UBE2H,MKLN1,MAT2A,RHEB,ATF3,CRYBB2P1,GRK3,TRGV5,DGKE,C1orf216,DNASE1,EPB41L3,SHB,NVL,TLE3,FBXO21,TEX30,PGAP4,USP12,ERP44,PMAIP1,FKBP5,MTCH1,DDX5,SMURF2,CSRP1,SOCS1,RSL1D1,UQCRC1,TMED10,MREG,ADGRE3,KPNA1,ARHGAP25,MAPRE2,PMM2,TPD52,UBE2D1,MINPP1,VCPKMT,AKAP13,RIOK3,TAF4B,TUBB6,BCL2L1,KSR1,GOT1,N4BP2L1,IGKV1-5,NXF1,PELI1,GH1,PDCD11
GSE3982_CTRL_VS_IGE_STIM_MAST_CELL_UP	AUD	-8.10E-06	0.000164062	0.960639	932		blood	TWAS	c7	0.960639	0.999999	DIP2C,VPS26A,MICU1,TM9SF3,RRM1,TRIM21,FNBP4,EIF3F,TRIM66,TRPV4,STAT6,OSBPL8,PCID2,TMCO3,SAP18,RBM26,GMPR2,IRF9,CAPN3,CSNK1G1,PML,MPI,IQGAP1,TSR3,TSC2,SEC14L5,CIAPIN1,NFATC3,ZNF23,MBTPS1,KIAA0513,ATPAF2,HSD17B1,SLC25A11,MYO15B,TXNL1,SMARCA4,SMIM7,OCEL1,MAU2,DMPK,CCDC9,ZNF665,SYT5,RPL28,CD53,TNFRSF8,S100A6,PBXIP1,CD244,UFC1,NDUFS2,MORN1,PANK4,TRNAU1AP,HDAC1,C1orf109,EFCAB14,ATRN,CTNNBL1,LAMA5,RTEL1,MMP11,NCK2,SLC20A1,HIBCH,CCDC88A,TGFA,SNRNP27,REEP1,ATG3,IQSEC1,KLHL24,DVL3,FYCO1,MAPKAPK3,CTSO,EXOC1,SLC22A5,DDX46,RPS14,ATP6V0E1,RNF130,AMACR,IL6ST,SRD5A1,QRSL1,KATNA1,ZKSCAN3,MMUT,ZNF292,ZKSCAN5,TNPO3,ZC3H3,SLC39A4,BRF2,BAG4,MFHAS1,CPQ,RC3H2,RPL12,KYAT1,DOLPP1,KDM4C,POLR2B,DNAJB14,ATP5PO,LRBA,RPS12,STAP1,WNT7A,GLRX,PHF10,TBP,CADM1,DNAJC8,API5,ZBTB5,SEC14L1,RPS10P5,PYGL,RGP1,VAMP4,RPS6,RNF13,DESI2,REEP5,SACS,MIPEP,ELOVL5,CD1C,PPIH,C1orf50,BTF3,ULK4,STK38,GLI3,CREG1,MAP2K1,SLC25A13,MSRA,RPL36AL,DTWD1,PXDN,ARHGEF3,SLC33A1,METTL5,ELMO1,DNAJC10,TMEM14B,PXN,MLEC,ZNF208,EVI2B,CEP57,RPS25
GSE3982_CTRL_VS_LPS_1H_NEUTROPHIL_DN	AUD	-2.49E-06	0.000188684	0.98947	632		blood	TWAS	c7	0.98947	0.999999	DUSP5,PRF1,PKP3,PDZD3,CD82,TP53I11,CD248,POLD4,CORO1B,DIABLO,NCOR2,SCN8A,KRT81,FRS2,FARP1,AKT1,KIAA0586,GPATCH2L,ACSBG1,ARPIN,AMDHD2,TAOK2,BCL7C,STX4,PHAF1,FBXO31,ZNF778,TCF25,HS3ST3A1,GRAP,SPAG7,ATP5MC1,CA4,WRAP53,OXLD1,MRPL12,CSNK1D,CRK,SCARF1,MYOM1,RBFA,CDC37,BSG,ATP8B3,PLEKHJ1,SYDE1,AKAP8L,CYP4F12,ABHD8,AKT2,POLR1G,C3,C1orf54,DARS2,LAMB3,CCNL2,PANK4,ELOA,SLC9A1,EPB41,PEF1,MARCKSL1,MMACHC,TNFRSF9,SERINC3,RTEL1,ZNF512B,TTC3,GSTT1,SMTN,MAFF,CSDC2,RIBC2,PKDREJ,PPP6R2,PRKD3,PCYOX1,GOLGB1,ITIH3,PRKCD,TCF7,ABCF1,TUBB,EHMT2,STK19,COPS6,ORAI2,PRKAR2B,LRRC61,GARS1,ZER1,RALGDS,ERMP1,IFNGR2,PDE6B,ARHGAP24,SLC2A6,NDUFV2,MYLIP,NDRG1,IBTK,PI4K2A,HHAT,ELL2,NAPA,CES1,NOMO3,VPS50,RHEB,SYNGR2,CAMKK2,PSME4,RNF185,ASXL1,IST1,GLP1R,CSTF1,RGS9,LAMP5,PPP1R16B,ZNF365,ZNF133,RALGAPA1,ING3,NR6A1,RPL35,CDC7,SH3D21,DCAF15,MIA3,KIR2DL1
GSE3982_CTRL_VS_LPS_1H_NEUTROPHIL_UP	AUD	1.96E-05	0.000164043	0.904991	927		blood	TWAS	c7	0.904991	0.999999	GRK5,PBLD,ENTPD1,FRAT1,RIC8A,MS4A3,CCDC86,TMEM132A,TMEM9B,NUAK1,CCDC92,TUBA1C,NFE2,GLI1,EMG1,OSBPL8,CLEC2B,CCDC88C,KLF13,ZNF106,TTBK2,DPP8,TUFM,PRSS8,ROGDI,CNOT1,IKZF3,DHX58,MIS12,DDX42,CD79B,ARID3A,LSM14A,GARRE1,CARD8,LILRA2,CERS2,FCGR2C,CD46,HSPG2,ACBD3,CDC42BPA,PPT1,EFCAB14,TTI1,PCIF1,TCEA2,SLC19A1,COL6A1,DGCR2,PMM1,PPARA,TRABD,INHBB,GCA,ASXL2,SLC35F6,RBM47,NAAA,CDC23,MED23,ZNF184,HLA-B,RNF5,TAF11,FRS3,TBCC,CRISP2,CBLL1,BPGM,CUL1,AVL9,BLVRA,PHKG1,FDFT1,ASAH1,NSD3,WHRN,MEGF9,MVB12B,RPL12,MRPS2,NOTCH1,AQP3,PLGRKT,FAM120A,PPP3CA,GALNT7,ZMYND8,MAIP1,GSDME,SAP30L,DBR1,PIK3CB,PRDM4,METTL13,PEX2,EOGT,UBA3,SRP19,ZNF107,NAA50,ZBTB20,PDS5B,FOXK2,ABI1,SYPL1,ALDH9A1,CASP4,TUBGCP3,SNTA1,CILK1,KCNA6,PPP1R12A,MRPS22,DMXL1,MPZL2,TIMM17A,FOXI1,LITAF,CCL2,PECR,MFSD1,TNFRSF21,PTPRF,HIVEP2,CYB5R4,DEK,BRD3,SOS2,MAP4K5,CEBPG,UBA2,IGLV6-57,CD47,KAT2B,TASOR,ZNF217,DERA,NR5A1,FXYD6,IER2,OAZ1,USP15,RPIA,EXT1,CRYBB2P1,LRRC47,DNAJB1,TLK1,NDUFB3,AIDA
GSE3982_CTRL_VS_LPS_48H_DC_DN	AUD	-4.20E-06	0.000154051	0.978243	998		blood	TWAS	c7	0.978243	0.999999	LDB1,DEPP1,ARHGAP22,PPA1,PPIF,IFIT3,IFIT1,IFIT5,IFITM2,IFITM1,IFITM3,IRF7,SIK3,H2AX,SERPING1,MRPL49,FCHSD2,TXNRD1,KLRK1,OAS1,STAT2,VAMP1,SPTLC2,IFI27,SERPINA1,TCL1B,GABPB1,AAGAB,ABCC1,BRD7,OGFOD1,NQO1,GABARAPL2,ADAT1,CRISPLD2,CCR7,STAT5B,HEXIM1,RHBDF2,LPAR2,GADD45B,PLAUR,LILRA4,TNFSF14,XAB2,PGD,CSF1,ISG15,TNFRSF4,MLLT11,RFX5,PBXIP1,SEMA4A,AIM2,LAMB3,HSD11B1,TRAF3IP3,HHIPL2,TAF1A,C1QB,RUNX3,MARCKSL1,RNF19B,IFI44L,IFI44,MX2,MX1,MTMR3,APOBEC3G,INHBB,DPP4,COQ10B,CFLAR,SP140,REL,TGFA,TFG,CD200,TMEM39A,POGLUT1,CD80,CSTA,HEG1,PODXL2,EIF4G1,VPS8,LRRFIP2,ALAS1,CD38,CXCL10,HBEGF,HARS1,TNIP1,SQSTM1,MDC1,HCP5,DLK2,SERPINE1,PIK3CG,PRKAR2B,NUP205,PARP12,TMEM176A,TBRG4,FSCN1,TRIB1,CLU,STOM,MVB12B,TBC1D13,TOR1B,LAMP3,BDH2,RUFY3,EREG,STAP1,TNFAIP3,LGALS3BP,BAALC,ISG20,SLC35E1,BASP1,ABCA5,DIPK1A,P2RY6,NT5E,SLCO3A1,CES1,CHN1,SLAMF1,SLAMF7,SOD1,CTTN,ATF3,IGFBP3,LIMK2,ALDH2,RSAD2,SOCS2,ATP11A,JAK1,DUSP1,IL2RA,TARS1,PIM1,ARSB,FANCE,GADD45G,CYB5A,BEGAIN,NFKBIA,UTP6,RMC1,FILIP1L,NSUN3,DRAM1,IDO1,RFTN1,INAVA,PMS2P5
GSE3982_CTRL_VS_LPS_48H_DC_UP	AUD	3.95E-06	0.000131131	0.975949	1120		blood	TWAS	c7	0.975949	0.999999	SLC18A2,PRDX3,ZMYND11,VCL,RNH1,THYN1,MS4A6A,CCDC86,BRMS1,SLC29A2,ME3,EIF2B1,CCDC92,PLBD1,RBMS2,NDUFA4L2,CUL4A,CKB,SYNJ2BP,PAK6,CHP1,APH1B,NMB,ZNF710,CPPED1,AMDHD2,ADORA2B,FZD2,CLEC10A,TNFSF13,CD300A,SLC16A5,REX1BD,MATK,EEF2,ZNF223,POLR1G,QPCTL,LILRA2,UBAP2L,CD1C,CD1B,FCER1A,FCMR,RER1,ITPKB,CD52,MYCL,TAL1,PER3,AHCY,TTC3,MAPK1,GSTT1,HPCAL1,MERTK,ROCK2,ARL4C,SNED1,SEPTIN2,ITGB5,P3H2,CTDSPL,UCHL1,CLOCK,FBN2,SLC22A5,GDF9,RNF44,HNRNPAB,DAB2,SYNJ2,HLA-F-AS1,HLA-DPB1,METTL2B,CALU,KDM7A,PHKG1,CLIP2,GPER1,PTK2,CPNE3,CPQ,RALGPS1,GLE1,NACC2,PHF2,CORO2A,PAPSS1,IFNAR2,WDFY3,DDX31,GTF3C5,RAB38,CTSC,PODXL,TBC1D2,F13A1,RNF125,UCHL3,TPP2,CHN2,CORO1C,ATP9A,ZC2HC1A,IPCEF1,MAGOHB,SNX13,HDAC9,NNT,MIPEP,FN3KRP,LEPROTL1,UBXN8,DLGAP5,CAPZB,ABCB4,CD36,RAD51AP1,VLDLR,FYN,ESD,CAMTA1,SCIN,ALDH7A1,CCNH,MEF2C,RWDD2A,GLO1,BRD3,WARS2,OPN3,SEC23B,PREPL,OSBPL1A,KCTD15,SPTLC3,CENPF,FHL2,DNAJC10,TNKS,CHCHD7,C1orf115,TGFBR3,DNAJB1,PLA2G15
GSE3982_CTRL_VS_LPS_4H_MAC_DN	AUD	-1.14E-06	0.000159872	0.994318	974		blood	TWAS	c7	0.994318	0.999999	CASP7,SAR1A,FAS,IFIT2,IFIT5,IFITM1,BIRC2,MMP1,LYVE1,DENND5A,CHST11,OAS1,HCAR3,CSRNP2,IL23A,STAT2,LYZ,CKB,GPR132,BAZ1A,GABPB1,MT1F,MT1X,PITPNA,NLE1,FKBP10,IFI35,NDEL1,SPHK1,PIK3R5,GADD45B,SLC7A10,NECTIN2,TICAM1,NUP62,GNAI3,KCNA3,MIIP,AGRN,NADK,ADAR,NECAP2,IFI16,SLAMF1,CD48,ABL2,ELK4,DYRK3,CD55,CLIC4,RUNX3,ZC3H12A,PDE4B,IFI44L,IFI44,RBCK1,CD40,SLCO4A1,RCAN1,MAFF,APOBEC3G,TRABD,IL1RN,ROCK2,CFLAR,SP140L,SP100,REL,PLEK,TIA1,MTHFD2,CD80,HSPBAP1,MME,ATP13A3,CCR4,GOLGA4,MYD88,EIF1B,CCR5,CD38,IRF2,IRF1,EZR,PSMB9,BAK1,TFR2,BLVRA,MTMR9,MFHAS1,NBN,TRAF1,TDRD7,DAPP1,TNFAIP3,TBC1D9,SIAH2,STK10,SPSB1,COX17,ISG20,HSD11B1,BASP1,LRP12,APOL1,RAB2A,F2RL1,HIPK3,BACH1,KLF6,TMX1,JAG1,CAV1,CCNA1,SPRED2,RPS6KC1,AMPH,HIF1A,USP18,DENND1A,BCL2L1,PLAGL2,SEMA3C,NEK7,USP12,LAMP3,ERP44,PMAIP1,BTG3,EXOC5,GAB2,CYB5A,OASL,WARS1,HIVEP2,DEK,ARID5B,TUBB6,SNTG2,IFIH1,ARL8B,KMO,IL10RA,DDX6,CREB1,RRBP1,ZBTB38,UBE2E1,SASH1,CCSER2,WAPL,USP15,RASA3,STAT1,TIPARP
GSE3982_CTRL_VS_LPS_4H_MAC_UP	AUD	8.03E-07	0.000161983	0.996047	819		blood	TWAS	c7	0.996047	0.999999	PBLD,VCL,ZMIZ1,FRAT2,PCSK7,SPI1,GIT2,PPP1CC,KANSL2,SUOX,RPS26,IFFO1,ZDHHC17,DCUN1D2,OBI1,RBM26,ARHGEF40,PRMT5,SYNJ2BP,AQR,IVD,RPUSD2,MGA,CLPX,DPP8,AAGAB,MPI,SCAPER,NTHL1,CLUAP1,SEC14L5,COG4,BLMH,NUP88,WSCD1,RANGRF,PDE4A,DOCK6,CSNK1G2,GATAD2A,ZNF93,C19orf54,ZNF473,ZNF83,ARHGEF18,CLSTN1,MRPL20,SV2A,ASH1L,LAMTOR2,DUSP12,AKR7A2,PPFIA4,E2F2,PHC2,INPP5B,DPH2,KIF2C,ICMT,AP5S1,SS18L1,PCMTD2,ZNF74,THAP7,HIC2,R3HDM1,IRS1,ILKAP,ASB1,RNF103,IQCB1,PRKAR2A,RIOX2,DDX46,BRD8,CDC23,RMND5B,RUFY1,TBC1D9B,MAP3K1,PDSS2,EPM2A,THBS2,ZSCAN16,POLR1C,SLC35A1,ZKSCAN5,AVL9,R3HCC1,AP3M2,TMEM70,MEGF9,ENTR1,CDC14B,ADGRA3,CENPE,TTF1,REXO4,SLC25A38,NOP53,UTP14C,CKAP2,LARP1,EPS8,EEF1B2,UBR7,PEX2,MMD,GFOD1,TOP2B,OXSM,RFC3,LEPROTL1,CTNND1,AURKB,DCAF10,NUP133,FAM168A,C2CD3,PPME1,NVL,TM9SF4,METTL18,GPR65,REPS1,CCDC91,MAF,NINJ2,GNPDA1,TMA7,ORC5,TMX4,TRPS1,ADGRE3,BRD4,ROR1,TPGS2,ADNP,ZNF281,MPHOSPH8,AFG3L2,LDLRAD4,ARHGAP15,WDR33,PREP,NCK1,CAD,CCDC82,RUBCNL,DYNLL1,NUP37,UQCRB,LBHD1,THAP12,POLD3,CCDC90B,ZNF821
GSE3982_CTRL_VS_PMA_STIM_EOSINOPHIL_DN	AUD	7.08E-06	0.000199581	0.971699	632		blood	TWAS	c7	0.971699	0.999999	DUSP5,LYVE1,MAPK8IP1,CD6,RAD9A,RPL27A,GOLGA2P5,FKBP4,DDIT3,PNP,SLC7A7,RBM23,GZMH,RTN1,MAP1A,TPM1,TIPIN,SEMA7A,PSTPIP1,GSPT1,TPSD1,RAB26,RBBP6,MEFV,STX4,ZNF267,NAE1,AGRP,TOP3A,GIT1,ERBB2,NLRP1,ITGA3,KPNA2,DNAI2,MPDU1,ALOX15B,ALOX12B,PER1,INSL3,ZNF682,CYP2B7P,PLAUR,BCAM,POLR1G,CLEC11A,ZNF614,ZNF83,SH2D3A,MCL1,MLLT11,G0S2,DUSP10,LDLRAP1,IPO13,TTC22,SOX12,TCN2,SYN3,UPK3A,CENPA,SOCS5,CD86,LIMD1,SLC49A3,LARS1,BNIP1,NOP16,HNRNPH1,HCG4B,PRRC2A,RARRES2,CRHR2,CLN8,TMEM70,AOPEP,RUFY3,TWSG1,RORA,F2RL3,MGAT4A,JUN,SERPINE2,CUL3,SNAI1,BCAS4,KPTN,NAPA,BACH1,ZBTB43,MEX3C,IL7,DGKE,SFPQ,HAT1,DCTN6,C11orf71,SELL,TEX30,NRXN1,POLR1D,SUSD4,MAPK13,SRSF3,CDKN1A,LAD1,DROSHA,SEMA5A,LAMP5,MAGOH2P,RNF139,FIG4,RUSC2,IFI44L,BTAF1,CUL2,UBE2D1,RALGAPA1,IGF1R,HSPE1,BHLHE40,FILIP1L,ABI3BP,NDUFAF5,TBC1D15,RGS16,SMG7-AS1,SH3D21,RGS2,INSIG1,N4BP2L1,MYO1B,CYTIP,EIF4H,PMS2P5,FOSL2,DNAJB1,CCDC144A,CALR
GSE3982_CTRL_VS_PMA_STIM_EOSINOPHIL_UP	AUD	2.11E-05	0.000164093	0.89785	924		blood	TWAS	c7	0.89785	0.999999	NHLRC2,ANKRD26,ACTA2,IFIT3,TMEM80,TALDO1,AMPD3,CEP164,NLRX1,EXT2,IGHMBP2,PICALM,ARL6IP4,H4C9,PLEKHA5,RECQL,VDR,ATG101,CALCOCO1,RNF41,GNS,CLEC4A,RCOR1,GPATCH2L,SNAPC5,TSR3,ELOB,ZNF174,PSME3IP1,COX4I1,ZNF778,ELAC2,DRC3,DHRS7B,CRLF3,LIG3,PSMD3,XAF1,GPRC5C,SERPINB8,EPS15L1,NR2F6,S1PR4,ARHGAP33,BSG,KDELR1,DBP,TFPT,VAV1,ADGRE1,MYO1F,RSBN1,F5,PRDX6,PLA2G4A,TMCC2,SNRNP40,VAMP3,SIRPA,SLC35C2,IL17RA,UBE2L3,TIMP3,TST,TRIOBP,POLR1B,DBI,MZT2A,ILKAP,MTERF4,ASXL2,SNRNP27,LMAN2L,ABHD10,SLC26A6,USP4,TWF2,SPCS3,UBE2K,MRFAP1L1,TNIP1,ATOX1,ENPP3,H4C8,RNF5,TMEM140,TMEM248,STYXL1,ANKRD46,TNFRSF10C,FZD3,RAB14,ZBTB6,PBX3,PTPA,MRPL41,FBP1,CDC14B,PAPSS1,DAPP1,BMP2K,HMGB2,CLCN3,HPF1,PGM5,RALBP1,NAT1,BCAS3,KCNJ2,TSNAX,ECHDC3,MKKS,DIS3,SNX3,ZEB1,ANKRD40,NAGK,TMF1,UBA3,DCP2,KL,APP,LEPROTL1,NUP133,SRI,CILK1,TMEM30A,KDM8,CD1D,ZFP36L2,ABITRAM,MACIR,ANKH,MOB3B,RYK,NDUFAF4,CEP162,TMEM186,PRCP,IL16,ZNF516,MYT1L,COPB2,TASOR,MAN1A1,TMEM19,CENPF,SLC33A1,SNX5,CHPT1,PRRC2B,ZNF592,POLB,NCOA2,TMEM223,GFI1B,MIA3,UBL5,LIMS1
GSE3982_DC_VS_BASOPHIL_DN	AUD	-4.22E-06	0.000134657	0.97499	1039		blood	TWAS	c7	0.97499	0.999999	ABLIM1,AKR1C2,AKR1C3,EIF4EBP2,IFITM2,IFITM1,THYN1,ZDHHC13,C11orf21,PTGDR2,GVINP1,DPF2,RBM14,GIT2,BRAP,CSAD,SMARCC2,R3HDM2,DDIT3,KIF5A,CTDSP2,C1RL,NECAP1,RNASE2,SPTLC2,FBLN5,SORD,ZWILCH,BRD7,CYLD,CTCF,MAP1LC3B,HEXIM1,CALCOCO2,SPOP,WSCD1,PITPNC1,WIPI1,H3-3B,CEP131,MALT1,ZNF266,PAFAH1B3,CARD8,FLT3LG,ZNF665,RPL36,ZNF586,ZNF358,TPR,PPP2R5A,SMYD3,WASF2,SRSF4,S100PBP,RLF,TAL1,DIDO1,PRMT2,SF3A1,APOBEC3G,CXCR4,DPP4,ZNF142,DNAH6,C2orf68,GSK3B,ZXDC,CEP63,MAGEF1,MYD88,MYRIP,ZDHHC3,GLT8D1,INTS12,FAM193A,KLF3,RHOH,S100P,CAMLG,PCYOX1L,SFXN1,TRIM52,ANKRD55,SYNE1,FAM8A1,BTN3A3,HCP5,HSPA1L,PHF1,BACH2,TRAPPC14,ALKBH4,KBTBD2,BCL7B,LAT2,MTERF1,PEX1,ZNF394,DENND3,KBTBD11,TMOD1,MANBA,STAP1,PIP5K1B,SIAH2,JARID2,ISG20,ETS2,BASP1,FAM124B,NUCB2,PTP4A1,ITGA4,CHN1,PTMA,OSBPL3,CNOT8,CCNL1,MPHOSPH9,ZEB1,SUPT20H,PSME4,SELPLG,IGFBP3,UBR7,TM4SF1,RPL37,PASK,RNF144A,SLC25A36,LINC00667,NAMPT,ZMYND8,ERCC5,RAF1,PMAIP1,PDE4D,STK38,TRA2A,IL18R1,KDM5A,OSGIN2,ADGRE2,BEGAIN,ADIRF,PPM1H,CAPRIN2,RIOK3,ARHGAP15,GALNT3,TTC21B,SRSF6,CHPT1,EXT1,S1PR1,KIF21B,MIA3
GSE3982_DC_VS_BCELL_DN	AUD	-2.44E-06	0.000179265	0.989123	787		blood	TWAS	c7	0.989123	0.999999	C10orf95-AS1,ZNF22,IRF7,SIK3,JAM3,CCDC81,GIT2,ACAD10,RPL6,OAS2,FOXJ2,NGDN,GABPB1,E4F1,MEFV,ITGAL,PSME3IP1,TRADD,CTCF,KLHDC4,CRLF3,HOXB2,HOXB9,FAM117A,BCL2,SHFL,ZNF506,ANKRD27,POLR1G,SLC6A16,ZNF473,VN1R1,ZNF586,PRKCZ,TPM3,PIK3C2B,FCMR,CD34,TRAF3IP3,PARP1,TESK2,NASP,NOL9,CDC25B,PKIG,DIDO1,TFF3,RFPL2,JOSD1,BIK,NCK2,ZNF142,DGKD,SPTBN1,PNO1,C2orf42,SIDT1,RUBCN,CCR9,IFRD2,CTBP1,SEL1L3,RHOH,SPINK2,TCF7,RGS14,FAM193B,RUFY1,MAP3K1,SYNE1,HLA-A,HCP5,LTB,HSPA1L,HLA-DOB,PHF1,UBE2J1,SRRT,BBS9,RABGEF1,LAT2,TRRAP,ZNF394,SYBU,ZHX2,MTSS1,EEF1D,CSGALNACT1,CHMP7,ADAM28,PNOC,KIF13B,ATP6V1G1,TMEM268,PTCH1,RPS3A,PARM1,DEFA4,PERP,TRIB2,PIP5K1B,CYTH1,SLC2A5,KLF2,INPP5A,MON1B,MEST,ANKRD17,LBH,CNOT8,TMEM8B,UBR7,RPL37,TCL1A,ZSCAN32,C11orf71,TPX2,PLAGL2,FBXO21,JAK1,BCL11A,DUSP1,GTF3A,WEE1,RAF1,ZDHHC14,ARL4A,CIITA,C21orf91,HDDC2,HYI,BEGAIN,CD72,TENT5C,ARID5B,THBS1,BUB1B,GALNT3,GOLIM4,ACKR2,WNT16,LAMC1,RUBCNL,S1PR1,INAVA,KIF21B,GLOD4,PMS2P5,MCF2L-AS1,IRF8
GSE3982_DC_VS_BCELL_UP	AUD	-3.85E-06	0.000147166	0.979117	1097		blood	TWAS	c7	0.979117	0.999999	NRP1,MACROH2A2,PLAU,VCL,MYOF,STX3,MS4A4A,TPP1,CLPB,POLD3,ARRB1,MMP19,SUOX,TNFRSF1A,PZP,RGCC,SPRY2,ERO1A,RAB11A,TM6SF1,ABHD2,KATNB1,TK2,FHOD1,CENPN,ADORA2B,ULK2,CTNS,ALOX15,ABCC3,CLEC10A,WIPI1,RAB31,PDE4A,PEPD,TYROBP,LILRA2,CD209,SORT1,SLC27A3,SFT2D2,CHI3L1,PSEN2,FUCA1,NLRP3,TMEM53,TAL1,DHCR24,ACOT7,SAMHD1,SDC4,RCAN1,PTTG1IP,SLC19A1,TST,SYNGR1,MIEF1,PLXNB2,TNS1,CXCR2,RAMP1,LRRFIP1,CD86,FAM162A,PLXND1,TMCC1,CCR5,CCRL2,ALAS1,CACNA2D3,ABHD6,BST1,CTSO,PDGFC,FAM114A1,P4HA2,HK3,PHACTR2,ACAT2,H2BC4,AIF1,PILRA,TBXAS1,GALNT11,VPS41,FSCN1,CLN8,SLC31A2,SLC31A1,PTGS1,ACO1,UBAP1,DAPK1,FBP1,PAPSS1,EVC,SLC2A9,CXCL8,ARHGAP10,PALLD,MITF,SPSB1,PODXL,SMIM7,MYO10,GALNT12,TACSTD2,PGBD5,PPP1R3D,CEBPB,ALDH1A1,ANXA1,PFKP,NFIL3,PEA15,PEX19,ZBTB43,ENC1,RHEB,MRAS,ATF3,IPCEF1,CTNNAL1,NME8,ALDH2,MCUR1,CD83,DYNC1I2,WNT5B,APP,SOCS2,MICAL2,CD36,AURKA,CD1C,CD1E,DHRS9,EML4,CCN3,ACOX2,CDS2,FKBP5,CDKN1A,ARSB,ADCK2,FN1,TNFRSF21,AGPS,PDGFA,RXRA,SNX5,SEC23B,EGLN3,DSC2,NPC1,TUBB6,PPP2R3A,CLEC5A,SETD3,FZD5,COL8A2,RAP2A,CTH,TGFBR3,CRTAM,ROBO3,RAB8B
GSE3982_DC_VS_CENT_MEMORY_CD4_TCELL_DN	AUD	9.68E-06	0.000217608	0.964501	688		blood	TWAS	c7	0.964501	0.999999	C10orf95-AS1,MLLT10,ZNF22,EIF4EBP2,SIK3,GVINP1,BBS1,RBM14,RPL6,OAS2,AMIGO2,FOXJ2,PCID2,FOXO1,MTRF1,CDCA4,SRSF5,MED6,COX10,ALDOC,RETREG3,EZH1,AOC2,MEOX1,FAM117A,ZNF266,KRI1,AP1M2,ZNF136,ZNF44,ZNF506,S1PR4,LRFN3,HAUS5,FSTL3,ARHGAP35,SLC6A16,FLT3LG,ZNF611,RPL36,DENND1C,ZNF587,ZNF264,ARHGEF18,RPS28,CDK11A,RPS27,TPM3,IL6R,TPR,IL24,FCMR,ARF1,CNKSR1,NOL9,PDE4B,ZNF337,DIDO1,TFF3,FTCD,THOC5,APOBEC3G,DPP4,ICOS,SP140,SPTBN1,MOGS,C2orf68,CD200,IQCB1,CLCN2,CASP6,SEMA6A,RAPGEF6,LARS1,ANXA6,GRK6,EPM2A,CEP43,BTN3A3,ZNF391,GABBR1,HLA-A,HSPA1L,LRRC1,SRRT,DPY19L2P2,ZC3HAV1,GIMAP6,GIMAP5,BBS9,CSGALNACT1,CHMP7,KAT6A,PTCH1,TXK,DEFA4,TCOF1,ICE2,KLF2,PLCG1,SLC38A1,AKT3,TIPRL,NT5E,DDX18,ITGA4,HOXB9,CHN1,CELF2,SLAMF1,PCDH8,PLEKHG3,GALNT10,ZEB1,IPCEF1,PRKCH,ZNF131,ARHGAP5,C2CD3,MAN1C1,CAMTA1,TSHR,TRA2A,IL18R1,STON1,URI1,C21orf91,IFI44L,ARID5B,SEPTIN9,ARHGAP15,TRAT1,EDEM1,NUFIP1,TPT1,CD3E,PAXIP1,S1PR1,IGHV5-78,INAVA,GOLGA8B,GLOD4,ZNF91,PMS2P5,FOSL2,TSPOAP1
GSE3982_DC_VS_CENT_MEMORY_CD4_TCELL_UP	AUD	6.76E-06	0.000123845	0.956449	1360		blood	TWAS	c7	0.956449	0.999999	PRDX3,P4HA1,VCL,ANXA11,MYOF,TALDO1,CTSD,STX3,MS4A6A,SLC15A3,FEN1,FTH1,TPP1,TMEM9B,TXNRD1,CHST11,CKAP4,SLC48A1,VDR,SUOX,CD9,WBP4,SPRY2,FARP1,CDC42BPB,NDRG2,ATP6V1D,NUMB,CTSH,TM6SF1,ANPEP,FES,REXO5,IGSF6,NAA60,BCKDK,FHOD1,ATP6V0D1,VAC14,CENPN,PLCG2,HSBP1,EMC8,IRF8,MIR22HG,SLC47A1,GRN,ALOX15,ABCC3,PTRH2,ACOX1,TBC1D16,RAB31,COLEC12,CFD,MATK,PEPD,ERCC1,C5AR1,PLA2G4C,CD33,LILRA2,SORT1,CSF1,PLOD1,SLC25A44,CD1C,CD1B,CD1E,FCER1A,FCGR2B,FCGR2C,TOR3A,CYB5R1,CDA,SLC30A1,RER1,FUCA1,FGR,ATP6V0B,CPT2,DHCR24,ACOT7,RAB5IF,SDC4,MMP9,CTSZ,RIPK4,MAPK1,LGALS1,CELSR1,PLXNB2,RALB,CXCR2,DNPEP,RAMP1,PCOLCE2,CDCP1,ABHD6,BST1,PDGFC,CTNNA1,SPARC,HK3,RUFY1,AGPAT4,H2AC6,HLA-DRA,NFKBIE,PRKAR2B,GGCT,VPS41,BLVRA,AIMP2,NTAQ1,LPAR1,SLC31A2,PTGS1,SLC2A8,STXBP1,PPP1R26,NACC2,CARD9,FBP1,HADH,PPARG,ABCG2,DDX31,RAB38,CTSC,TENT5A,CAPG,BASP1,NANS,TBC1D2,TACSTD2,ALDH1A1,PFKP,NFIL3,SLAMF8,PYGL,RASGRP3,CTTN,HSD17B4,GPNMB,ENC1,MRAS,ORC1,MCUR1,CD83,KYNU,WNT5B,CASP5,CD36,SEL1L,CDKN1A,TGFBI,CCNH,SYT17,ADCK2,FN1,TNFRSF21,FAM162A,PDGFA,FABP5,PRCP,UTP6,NPC1,NPL,KMO,FLT1,PSMA2,FXYD6,SNX5,FDX1,SDC2,UGP2,CPD
GSE3982_DC_VS_EFF_MEMORY_CD4_TCELL_DN	AUD	-5.68E-06	0.000168741	0.973131	755		blood	TWAS	c7	0.973131	0.999999	AKR1C2,IFITM2,SIK3,JAM3,PRPF19,CPSF7,GVINP1,MRPL49,ALDH3B2,RPS3,AMIGO2,PMEL,SMARCC2,ING1,PCID2,FRY,GZMH,GCH1,GABPB1,CSK,CCP110,E4F1,AGRP,CTCF,GSDMB,EZH1,CDK3,LPIN2,DLGAP1,BCL2,ZNF266,KRI1,ARHGAP45,ABHD17A,LPAR2,ZNF253,S1PR4,ZFR2,ANKRD27,HAUS5,SLC6A16,FLT3LG,RPL36,KHDC4,IL24,CD34,RBM34,GGPS1,ARID1A,STIL,SIRPG,RBCK1,DIDO1,PRMT2,LPIN1,ZNF142,TUBA4B,SP140,ARL4C,SPTBN1,CXCR6,CCR2,PCBP4,HOPX,IRF1,SEPTIN8,PCYOX1L,HAVCR1,RNF44,GRK6,SYNE1,BTN3A3,HSPA1L,GIMAP6,AQP1,RABGEF1,TRRAP,CPSF4,ZNF394,EEF1D,PDLIM2,MYBL1,CSPP1,RPL30,MVB12B,RALGPS1,UBAP2,ACKR3,MCUB,LARP7,CYTH1,SLC38A1,AKT3,PTMA,GFI1,NT5E,AUTS2,CELF2,RPS23,PLEKHG3,SAP30L-AS1,MPHOSPH9,ZEB1,TM4SF1,IPCEF1,PASK,RNF144A,PRKCH,SLC66A1,PLAGL2,JAK1,NMT2,PGAP4,WEE1,STK38,HBS1L,PPP1R16B,SPOCK2,AKTIP,NSMCE4A,CATSPERB,MYT1L,ARHGAP15,STAG1,CD3E,RPS27,ZNF264,PAXIP1,TNKS,CWF19L1,FASN,HYOU1,RRN3P1,ZNF281,INAVA,KIF21B,TSPOAP1,MIA3
GSE3982_DC_VS_EFF_MEMORY_CD4_TCELL_UP	AUD	1.21E-05	0.000132222	0.926998	1325		blood	TWAS	c7	0.926998	0.999999	PRDX3,NRP1,ZCCHC24,ANXA11,MYOF,FRAT2,SC5D,TSG101,CAT,SLC15A3,FEN1,TPP1,CLPB,FCHSD2,TXNRD1,OAS1,RITA1,BCAT1,LIMA1,NDRG2,LRP10,PCK2,SERPINA1,CLMN,LRRK1,CHP1,EHD4,APH1B,SMAD6,TM6SF1,ANPEP,FES,CLCN7,IGSF6,SEPHS2,NQO1,SLC47A1,ADAP2,ATP5MC1,ABCC3,PTRH2,SLC16A5,COLEC12,AP1M2,CFD,MAN2B1,TYROBP,SPINT2,POLR1G,ERCC1,RTN2,CD33,FPR3,LILRA2,CCDC106,FCER2,CSF1,IL6R,FCGR2C,PRDX6,TOR3A,ADIPOR1,FUCA1,SCCPDH,ZNF124,NLRP3,PABPC4,AKR1A1,DNAJB4,VAMP3,FKBP1A,THBD,CST3,RIPK4,C2CD2,SLC19A1,H1-0,CYB5R3,TNS1,EIF4E2,SEPTIN2,CLIP4,CCDC88A,ARID5A,ALCAM,CCRL2,GPX1,ALAS1,ABHD6,PDGFC,DAP,SEMA6A,SIL1,HBEGF,H2AC6,HLA-DMB,MEA1,TRIP6,VPS41,AIMP2,CYC1,CLN8,CPQ,LPAR1,RAB14,NDUFA8,PTGS1,STXBP1,ACO1,DAPK1,ETFDH,IFNGR2,PPARG,DDX31,CXCL8,GATB,CTSC,TIMP2,MITF,RIN2,BASP1,NANS,TACSTD2,CERS6,KPTN,ALDH1A1,PEA15,RASGRP3,MRAS,UGP2,SLC1A4,ATF3,CTNNAL1,MCUR1,CD83,PCTP,SCPEP1,KYNU,DYNC1I2,WNT5B,PDSS1,APP,SHB,LGALS3,HCK,ABCB4,PSMD12,CD36,CD1E,SMCO4,SEL1L,CDKN1A,TGFBI,ERCC8,TRIO,CCNH,ADCK2,FN1,PSAP,FAM162A,TNS3,RXRA,PRCP,RAB32,TCF4,TBC1D8,PREP,KCNQ1,KMO,CTNS,FZD5,SNX5,RDX,SDC2,NRGN
GSE3982_DC_VS_MAC_DN	AUD	-8.64E-06	0.000171176	0.959733	863		blood	TWAS	c7	0.959733	0.999999	MFSD13A,AKR1C3,SAR1A,TMX2,AKIP1,CLEC1B,BCAT1,AMIGO2,CD163,C3AR1,PNP,BCL2L2,IRF9,POLE2,MED6,NUMB,AREL1,SERPINA1,ZNF106,ADAM10,CCNB2,ZWILCH,BAIAP3,OGFOD1,ATP6V0D1,ZNF287,NOS2,MYO1D,STAT3,HOXB2,RANGRF,COLEC12,UBL5,AP1M2,CSF1,CTSK,S100A2,TPM3,FCGR3B,MPC2,NME7,C1QA,NELFCD,TFF3,UBE2L3,JOSD1,DPP4,CTLA4,PLEK,PCBP1,HEG1,MME,CRTAP,CTDSPL,ZDHHC3,CCNA2,WDR19,FAM114A1,SNCA,CCNB1,LNPEP,WASF1,VNN2,THBS2,HSD17B8,PIK3CG,RABGEF1,RFC2,ATP5MF,CYP3A7,NCALD,ENY2,KIF13B,NACC2,VCP,UNC13B,HSD17B3,CDC14B,CENPE,HERC6,SLC2A5,R3HCC1L,MAFB,TIPRL,NT5E,MON1B,CES1,INCENP,TRIM9,PNMA2,NRN1,PBX1,UBR7,PKIA,CCL2,ORC1,COA7,PHACTR1,NAV2,DCTN6,ITGA6,FAM114A2,RAD51AP1,TSC22D1,AURKA,TGFBR1,SLC23A2,ARL4A,GDAP1,STON1,FCN1,GADD45G,AGPS,BEGAIN,MYO6,CD101,MTPAP,NIP7,SPATA6,MLF1,GOLIM4,RNASEH2B,CLEC5A,SASH1,RDX,FDX1,NABP1,ZNF281,ASF1B
GSE3982_DC_VS_MAC_LPS_STIM_DN	AUD	-4.40E-06	0.000161923	0.978337	950		blood	TWAS	c7	0.978337	0.999999	DUSP5,MCMBP,HTRA1,ALOX5,NDST2,PAPSS2,IFIT2,IFIT3,CCNJ,MMP1,ADM,SIK3,TNNT3,TPP1,SYTL2,ME3,PLBD1,RND1,STAT2,CDK4,VWA8,CKB,GPR132,CTSG,PLEK2,NUMB,EHD4,ADAM10,PCLAF,TRIP4,PRC1,VKORC1,ADORA2B,MAP2K3,HROB,KIF18B,TNFSF13,SLC7A9,KCTD15,PSENEN,CAPNS1,FCGR1A,PRPF3,MRPL24,RNF19B,ACOT11,DHCR24,CHD5,GTF2B,GBP2,ERGIC3,SLCO4A1,LSS,APOBEC3B,CENPM,IL1B,ROCK2,PEX13,B3GNT2,STIMATE,CXCL10,STBD1,HPSE,COMMD10,CD14,ADRB2,EZR,HCG4,MICA,PRPH2,GAL3ST4,TMEM140,ZC3HAV1,RABGEF1,LAT2,PTGDS,SPP1,CXCL6,PPBP,LRBA,RAP1GDS1,STK10,TENT5A,F2RL3,MAFB,NCF4,UBE2H,ABTB2,INCENP,ASRGL1,STX5,SLAMF7,FAXDC2,UCHL3,CCNA1,MOCS3,AMPH,NNT,ANGPT1,DLGAP5,LTA4H,CAPN2,CD36,RAD51AP1,TRAF3IP2,RPL21,CGGBP1,PFKFB3,PANX1,KCTD20,KLHL7,NDUFA4,VCAN,GCNT2,GREM2,P2RX7,HIVEP2,NCF1C,MSRA,MSR1,CTSL,ZWINT,AMN,STARD5,SEPTIN9,RAB27B,ZNF426,UGGT1,ARL8B,CLEC5A,RGS16,KMO,RRBP1,CUBN,THRB,PROS1,EDN1,SCMH1,RNFT1,FCN1,TGFBR3,DTX4,FCAR
GSE3982_DC_VS_MAC_UP	AUD	-3.04E-06	0.000139828	0.982644	1049		blood	TWAS	c7	0.982644	0.999999	SLF2,NOLC1,VCL,ANXA11,TRAPPC4,SRPRA,DPF2,RITA1,CCDC92,ITFG2,RESF1,CSAD,SUOX,ZBTB39,VAMP1,ING1,CUL4A,FARP1,CAPN3,GABPB1,HOMER2,ZNF768,SEC14L5,TRADD,ELMO3,NPEPPS,TBKBP1,ALOX15,CDK3,MALT1,SERPINB10,CD226,ZNF516,ZNF236,SHFL,PTBP1,ARHGAP45,CIRBP,ACP5,CACNA1A,LSR,IGFLR1,PAFAH1B3,PGLYRP1,ZNF350,EPS8L1,FCER2,RFX5,COQ8A,NLRP3,SERINC2,RIMS3,TAL1,CRKL,GSTT1,CXCR2,DNPEP,ARL4C,SEPTIN2,FAM136A,TGFA,IQCB1,LRRFIP2,CDCP1,GLT8D1,ITIH1,CRYBG3,DAP,RAD50,FAF2,RUFY1,H2AC6,HLA-DQB1,DUSP22,DDX43,ZKSCAN5,CBLL1,CNOT4,KDM7A,REPIN1,GALNT11,CHST12,BBS9,PTCD1,ENTPD4,PRPF4,CARD9,ANAPC2,CORO2A,ABCG2,RBPJ,TRIB2,TRAM2,PARN,SLC35E1,TACSTD2,PPP1R3D,SLCO3A1,PFKP,NFIL3,CEP290,SAP30L-AS1,SNX3,GRB10,PGS1,RNF13,IPCEF1,CTNNAL1,MAGOHB,NME8,MAP2K4,SLC25A36,UBR4,SRI,FBXO21,ERCC5,DCLRE1C,CD1B,CD1E,C1orf50,LAMP3,MYH3,RAB15,WDR70,SOCS1,VPS35L,NAIP,PPP1R16B,PDGFA,OPN3,NSMCE4A,ADIRF,SLC7A1,POLR3F,VPS4A,CEP112,OSBPL1A,RNMT,TBC1D8,SPTLC3,EDEM1,CARS1,NFE2L3,NCF2,SETD3,MEF2A,FLT1,FHL2,SRPK2,C1orf115,UGP2,GPR25,PRMT7,LINC00115
GSE3982_DC_VS_NEUTROPHIL_DN	AUD	-6.10E-06	0.000147212	0.966968	1039		blood	TWAS	c7	0.966968	0.999999	LDB1,MFSD13A,MLLT10,FRAT2,IRF7,PDGFD,ADM,SERPING1,STX3,GVINP1,CKAP4,GIT2,BRAP,ACAD10,C1RL,SLC2A3,FOXJ2,NECAP1,CD69,TECPR2,SUSD6,SRSF5,NUMB,SPTLC2,ADAM10,ALPK3,MCTP2,MARF1,MMP25,MEFV,ATP6V0D1,MAP2K3,CRLF3,RARA,TMUB2,HEXIM1,FAM117A,XAF1,LPIN2,CDKN2D,FSTL3,CFD,R3HDM4,ARHGAP45,ZNF44,BRD4,CYP4F3,EPS15L1,ELL,GMIP,S1PR4,FFAR2,ARHGAP35,ZNF473,FPR2,ZNF350,ZNF586,LINC00115,CDK11A,NADK,MCL1,AGMAT,SPEN,MPZL1,PADI4,PPP2R5A,RNF19B,RLF,PDE4B,PKN2,GBP2,PI3,B4GALT5,MX2,GNAZ,JOSD1,RALB,CXCR4,CFLAR,TUBA4B,TUBA4A,SP140,REL,ZXDC,TMCC1,ABCC5,ACAA1,KLF3,S100P,SEMA6A,FAM53C,ARAP3,RNF44,UIMC1,PRR7,VNN3P,TAB2,H2BC4,BTN2A1,ZNF165,PTPRN2,LAT2,DENND3,EEF1D,CSGALNACT1,PDLIM2,SH2D3C,DAPP1,ANXA3,MFAP3L,TNFAIP3,SYNE2,CANT1,R3HCC1L,NFYC,ETS2,BASP1,ST8SIA4,SYK,NFIL3,CELF2,PLEKHG3,PYGL,GALNT10,TREML2,RECK,LRRFIP1,ZEB1,SELPLG,IPCEF1,JAK1,DCLRE1C,PFKFB3,TRPV5,IL18R1,KDM5A,NINJ2,LMNB1,SNN,MAK,ADGRE2,AKTIP,BEGAIN,COL5A1,ARPC5,PTEN,RHOG,CATSPERB,IMPA2,TRANK1,NMI,TNFAIP6,ING3,HEY1,STK17B,FAM184A,RUBCNL,NAB1,SLC12A6,HBB
GSE3982_DC_VS_NEUTROPHIL_LPS_STIM_DN	AUD	-1.15E-05	0.000164159	0.943965	749		blood	TWAS	c7	0.943965	0.999999	PTPRE,CFAP46,ALOX5,PRF1,IFITM1,ADM,RASGRP2,EHD1,CDC42EP2,SIPA1,SYTL2,CKAP4,PLBD1,BIN2,HOXC4,MLF2,CKB,GPR132,TEP1,LRP10,IRF9,CTSG,HAUS2,CPPED1,SMG1,AMDHD2,USP10,FBXO31,MAP2K3,RAB5C,SLC16A6,GPRC5C,CASKIN2,H3-3B,JMJD6,CSNK1D,ATP8B3,CYP4F2,BTBD2,LPAR2,DAPK3,SH3GL1,POLR1G,PRKD2,EMP3,FUT2,PPP1R15A,NR1H2,FPR2,LILRA2,ZNF586,TNFSF14,MYO1F,SF3B4,MCL1,ALDH4A1,BTG2,G0S2,CDC42,ERO1B,WDTC1,RNF19B,TESK2,KLHL21,TNFRSF9,OSBPL2,PRMT2,PISD,PACSIN2,NCAPH2,IL1B,INHBB,TFG,FBXO40,IQSEC1,MME,KLHL24,OXSR1,HPSE,SLC22A4,CD14,FLT4,CEP43,PPP1R11,FLOT1,DXO,PILRA,SETX,CXCL6,TNFAIP3,JARID2,ISG20,CREB5,F2RL3,KCNJ2,UBE2H,DOCK5,COPA,ZMAT4,POM121,EIF4H,MOCS3,IPCEF1,SH3D21,EVA1B,HAL,HECA,RASSF2,KCTD20,TRA2A,SREK1IP1,IFNG,GPR161,OSGIN2,GREM2,ZNF407,AKTIP,TAF13,DYNC1I1,CYB5R4,BRD3,FCN1,OLFM1,TLR4,TAF4B,KCTD15,ZNF639,HLF,ADAP1,RGS2,ETS1,WASF3
GSE3982_DC_VS_NEUTROPHIL_UP	AUD	-3.29E-06	0.00013343	0.980301	1096		blood	TWAS	c7	0.980301	0.999999	TUBGCP2,NRP1,MRPS16,H2AX,RCN1,RRM1,CSTPP1,MTCH2,FADS2,TPP1,BANF1,YIF1A,CLPB,RAN,PUS1,PXMP2,PTPRO,PAN2,RAB20,CDC42BPB,VASH1,SPINT1,COG7,IL21R,NPRL3,FTO,CENPN,TRPV2,AP2B1,ALOX15,HOXB2,ACSF2,WDR7,BCL2,PDE4A,ATP13A1,MATK,FBL,CCDC106,FCER2,CHI3L2,CHD1L,S100A10,DPM3,DUSP12,PRDX6,KLHL20,INTS7,ATF3,FUCA1,UTP11,TAL1,CPT2,TTC4,ACOT7,MCOLN3,LRRC8D,CST3,CSE1L,CSTB,PCNT,MRPL40,TAB1,ZBED4,PLXNB2,HPCAL1,LPIN1,R3HDM1,EIPR1,MTIF2,MRPL35,TXNRD3,PCOLCE2,ALAS1,RIOX2,CCNA2,HTT,ENOPH1,P4HA2,HSPA4,SPARC,FGFR4,LNPEP,AHI1,MAP3K4,SOX4,HLA-DPA1,VPS52,DST,MTO1,AKR1B1,CNOT4,GNA12,PTCD1,SQLE,PTK2,KIF13B,ATP6V1H,MRPL15,CA2,MTDH,NDUFA8,PTGS1,ETFDH,AGA,PALLD,SAMM50,FAM204A,MAT2A,GALNT12,TACSTD2,RPL5,DIPK1A,ALDH1A1,TMEM209,CSTF3,INTS5,POLR2G,OSBPL3,MTHFD1,CTTN,PIBF1,DPYSL2,EEF1B2,EPRS1,OTUB2,ORC1,KYNU,TRIM44,NUP133,MGST3,CD36,GTF3A,MYH3,SMCO4,LMAN1,MORC2,RARS1,HINT1,TGFBI,MOCS2,DEXI,ST13,CRYZ,ATIC,PPP1R26,SNRNP27,CTSL,CUL2,BMPR1A,GLUD1,ZC3H14,DTWD1,SS18,IDH3A,PPP2R3A,ARHGEF3,AGK,NUFIP1,SSB,EVL,FH,KMO,DNAJC15,RPS27,TRIAP1,NUP37,ECI2,C1orf115,PTER,NDUFB8,TP73-AS1,ITFG1,JHY,GOLGA8B,TRMT61B,NOC2L
GSE3982_DC_VS_NKCELL_UP	AUD	-6.17E-06	0.000133426	0.963097	1195		blood	TWAS	c7	0.963097	0.999999	PRDX3,ADAM12,NRP1,ARHGAP22,ADM,AMPD3,CAT,VPS37C,FTH1,CLPB,PPP1CC,BCAT1,VDR,MMP19,CD9,RAB20,RGCC,TRAF3,CDC42BPB,NDRG2,SPINT1,RAB11A,CTSH,ANPEP,SOCS1,CPPED1,IGSF6,NOL3,NQO1,HSBP1,ADORA2B,SLC47A1,JUP,CTNS,ALOX15,CLTC,PTRH2,USP32,ACOX1,RAB31,PGLYRP1,MYBPC2,FPR3,CSF1,CD1E,FCER1A,PEA15,FCGR2B,TOR3A,CHI3L1,PABPC4,HIVEP3,TMEM53,AKR1A1,TAL1,GSS,MMP9,CTSZ,PPP1R3D,ITSN1,CBR3,CSTB,SLC19A1,TST,H1-0,MIEF1,CYB5R3,HPCAL1,IL1RN,TNS1,TUBA4A,EIF4E2,CCDC88A,SRPRB,ALAS1,ABHD6,CASP6,PDGFC,RBM47,P4HA2,SIL1,TNIP1,GM2A,SPARC,RAD1,SGK1,TAB2,H2AC6,HLA-DRB1,NFKBIE,RAB23,GGCT,VPS41,FSCN1,GPER1,PTCD1,NTAQ1,PTK2,CLN8,CLU,ASPH,SLC31A2,FKBP15,SLC31A1,GSN,PTGS1,STXBP1,AOPEP,CENPE,PPARG,MITF,MKLN1,PODXL,CREB5,NCBP1,NANS,TACSTD2,CERS6,DHRS9,PFKP,BSCL2,ATP5MC3,MDH1,CTTN,TREML2,ENC1,MRAS,CCNA1,SLC1A4,ATF3,CTNNAL1,MAGOHB,MCUR1,CD83,SNX13,METTL8,DYNC1I2,APP,SHB,LGALS3,MRPL42,AK4,PSMD12,ESD,EML4,MRPL13,PPP2R3A,ASB13,SMCO4,ARL4A,CDKN1A,SCPEP1,TRIO,CCNH,FN1,PPM1H,SEC23B,TBC1D8,NPL,KMO,FHL2,DRAM1,HLX,SCD,LRRC32,DTX4,SSR3
GSE3982_DC_VS_TH1_DN	AUD	1.12E-05	0.000182257	0.950977	733		blood	TWAS	c7	0.950977	0.999999	ABCC2,LDB1,PPRC1,MFSD13A,CHEK1,JAM3,THYN1,RRM1,PRPF19,CPSF7,STIP1,MRPL49,CHST11,VDR,VAMP1,LAG3,CDCA4,MBIP,GCH1,DLGAP5,GABPB1,ZWILCH,UNC45A,SYNGR3,IL32,HIRIP3,BRD7,CYLD,CTCF,COX10,DRC3,NOS2,WNT3,FAM117A,MPDU1,SECTM1,TYMS,BCL2,POLR2E,RAB3A,LSM4,YJU2,PINLYP,PIK3CD,TNFRSF4,MLLT11,PIP5K1A,SYT11,CD244,IL24,YOD1,PARP1,SMYD3,SRSF4,TXLNA,KIF2C,NASP,RPF1,RBCK1,SDC4,THOC5,SF3A1,APOBEC3G,CFLAR,ICOS,ZNF142,SP140,DNAH6,C3orf52,POLQ,EAF2,EXOSC9,RFC1,HOPX,HBEGF,HARS1,ADAM19,SFXN1,HNRNPAB,QRSL1,CEP43,CMAHP,H2BC11,TNF,BACH2,MAP3K7,LRRN3,STAG3L1,ENY2,SQLE,SLC39A14,SH2D3C,ABCA2,ANXA3,PERP,R3HCC1L,NFYC,NCBP1,PTMA,GFI1,CHAF1B,KLF6,HOXB9,CHN1,LBH,BIRC5,PGS1,ZEB1,UBR7,MYO5C,MAGOHB,PASK,RNF144A,NAMPT,TESC,AURKA,RAN,WEE1,CPA3,IL2RA,ARL4A,PMAIP1,PDE4D,ABITRAM,IL18R1,PELO,PTTG1,IFNG,PPP1R16B,DNAJC9,HYI,MXD1,BEGAIN,GLO1,PMS2P5,TPD52,CD2,CREM,RPL36AL,NFKBIA,NIP7,CHL1,RNASEH2B,AGK,CENPF,FAM184A,TOX,RPIA,GINS4,FASN,DOLPP1,POLD3,INAVA,PRMT7
GSE3982_DC_VS_TH1_UP	AUD	3.01E-06	0.000121979	0.980336	1337		blood	TWAS	c7	0.980336	0.999999	NHLRC2,AKR1C3,PLAU,VCL,MYOF,FRAT2,SIDT2,TSG101,C11orf21,SPI1,SLC15A3,TPP1,ARRB1,TMEM9B,SCARB1,STAT6,CYP27B1,METTL1,IFFO1,PZP,CUL4A,RGCC,CDC42BPB,ARHGEF40,BCL2L2,PCK2,NPC2,NEK9,CAPN3,SMAD6,ADPGK,ANPEP,CLCN7,IGSF6,NAA60,NAGPA,GAS7,ADORA2B,ADAP2,CLEC10A,SOCS6,CFD,PEPD,SPINT2,ZNF155,PGLYRP1,C5AR1,FPR3,LILRA2,CCDC106,C1orf54,CTSS,SLC27A3,CD1D,FCER1A,PEA15,FCGR2B,FCGR2C,PRDX6,CHI3L1,CR1,C1QA,LDLRAP1,CD52,FGR,AKR1A1,TAL1,LRRC8D,THBD,UQCC1,EPB41L1,TTC3,CSTB,GAS2L1,PLXNB2,HPCAL1,MERTK,STEAP3,INHBB,TMBIM1,GPC1,SEPTIN2,CLIP4,TGFA,TMEM127,ALCAM,PLXNA1,PLXND1,PCOLCE2,VPS8,CRTAP,LRRFIP2,FYCO1,ABHD6,CRYBG3,PDE5A,PDGFC,FAM114A1,PARM1,SCARB2,SLC22A4,HLA-DQB2,NFKBIE,PILRA,CUX1,CNOT4,PARP12,VPS41,BLVRA,TRAPPC9,PTK2,CLN8,C5,MVB12B,PTGDS,UBAP1,CORO2A,IFNAR2,RUFY3,TLR2,TET3,TENT5A,SMIM7,CAPG,TRAM1,TACSTD2,TTC13,IL18,ALDH1A1,ANXA1,MKKS,GPNMB,BCL6,RHEB,MRAS,SPRED2,CTNNAL1,KYNU,SNX13,ZSCAN32,LINC00667,C11orf71,FBXO21,ZNF804A,CD36,CCN3,ACOX2,SEL1L,SCPEP1,ADA2,SLC6A12,TGFBI,ARL15,SYT17,MCCC2,CYB5A,PSAP,SESN1,CTSL,RASAL2,DSC2,RIOK3,TBC1D8,PROC,NPL,FLT1,CTNS,SRPK2,TRDMT1,RGS2,ACVR2A,DRAM1,LMBRD1,C1orf115,PDE8A,GNAQ,ROBO3,EPHX3
GSE3982_DC_VS_TH2_DN	AUD	-8.72E-06	0.00020802	0.966551	690		blood	TWAS	c7	0.966551	0.999999	HNRNPF,GATA3,RRM1,MRPL49,RBM14,SPTBN2,FAM216A,RPL6,AMIGO2,PCID2,TFDP1,CCNB1IP1,PNP,SUPT16H,ARHGAP11A,OIP5,GABPB1,E4F1,HIRIP3,ITGAL,GINS3,CTCF,CENPN,COX10,FAM117A,RAD51C,CEP131,TYMS,BCL2,PRDX2,PDCD5,ARHGAP35,GPSM2,CA14,TAGLN2,TPR,PTGS2,IL24,CNKSR1,KIF2C,NASP,ZNF334,TFF3,SF3A1,APOBEC3G,ICOS,AAMP,ZNF142,TUBA4A,SP140,SPTBN1,TMEM39A,HEG1,CHST2,RFC4,KIF15,CXCR6,EXOSC9,CCNA2,RHOH,SEPTIN8,TXNDC15,HARS1,SFXN1,HNRNPAB,THBS4,QRSL1,AHI1,H2BC11,HLA-F-AS1,BICRAL,RAB23,MDN1,BACH2,MAP3K7,DPY19L2P2,STAG3L1,SLC39A14,LAPTM4B,MRPS18C,STAP1,PERP,SYNE2,RMND1,SLC35E1,NCBP1,SERPINE2,PTMA,NT5E,DDX18,HOXB9,RYR2,DIS3,BIRC5,MPHOSPH9,ZEB1,MIS18BP1,NRN1,UBR7,PASK,RFC3,ARHGAP5,MRPS15,MRPL39,DCTN6,DLGAP5,MRPL42,SOCS2,ADAM22,TESC,MICAL2,RAN,MRPL13,ZDHHC14,PMAIP1,PDE4D,TRA2A,IL18R1,STON1,PTTG1,SOCS1,MYB,UBE2D2,CCP110,DNAJC9,XRCC5,HDDC2,TPD52,CD72,CD2,FASLG,ARID5B,RPL36AL,GALNT3,AGK,ING3,CENPF,PSMA2,TRMT5,NUP37,ECI2,RPA3,TSPAN13,PAXIP1,BCL2L14,NAB1,RPIA,GINS4,B3GAT3,ZNF281,KIF21B,GLOD4,ASF1B
GSE3982_DC_VS_TH2_UP	AUD	1.04E-05	0.00013585	0.939039	1140		blood	TWAS	c7	0.939039	0.999999	CHST15,WDR37,ARHGAP22,VCL,UBTD1,ADM,SLC15A3,FTH1,TPP1,SCARB1,RESF1,SLC48A1,CLEC4A,PZP,TRAF3,SLC7A7,LRP10,SERPINA1,TMEM87A,SMAD6,CTSH,ANPEP,CLCN7,MSRB1,PDXDC1,ZNF768,SEC14L5,NQO1,MAP1LC3B,PITPNA,ULK2,JUP,PLEKHM1,NSF,ALOX15,CLEC10A,SOCS6,MAN2B1,LYL1,REX1BD,MATK,PEPD,ZNF223,RTN2,PGLYRP1,C5AR1,PPP1R15A,CLEC11A,CD33,LILRA5,LILRA2,CCDC106,ZNF358,CD209,SORT1,RORC,CD1D,FCGR2C,PRDX6,CHI3L1,FUCA1,NLRP3,HECTD3,TAL1,LRRC8D,THBD,CST3,BPI,CTSZ,MX2,COQ10B,TNS1,TMBIM1,ALCAM,PLXNA1,PLXND1,TMCC1,KLHL24,CRYBG3,BST1,DAP,SLC22A5,SPARC,HK3,RGS14,HFE,H2AC6,HLA-DRA,HLA-DQA1,HLA-DQB2,HLA-DOB,PHF1,DUSP22,NFKBIE,ZKSCAN1,PILRA,AHCYL2,KDM7A,GPER1,PTK2,ZNF623,CLN8,ASPH,SLC31A2,PTGS1,ENG,UBAP1,PCSK5,GASK1B,IFNAR2,SLC2A9,ABCG2,PARM1,TLR2,MITF,FAM204A,CREB5,EPS15L1,CACNA2D3,BASP1,PLCG2,TACSTD2,SLCO3A1,ANXA1,LMO2,ECHDC3,CKMT2,SLAMF8,PLEKHG3,PYGL,ENC1,MRAS,CPVL,CD83,SNX13,FBXO21,CD36,TSC22D1,ACOX2,GYG1,SEL1L,CDKN1A,BID,TGFBI,TRIO,LITAF,ADCK2,TNFRSF21,PSAP,SESN1,TLE1,SEC23B,DSC2,RIOK3,SETD3,FZD5,RGS2,C1orf115,PDE8A,DTX4,ROBO3
GSE3982_EFF_MEMORY_CD4_TCELL_VS_NKCELL_UP	AUD	-2.89E-05	0.000228771	0.899627	636		blood	TWAS	c7	0.899627	0.999999	TWNK,BAG3,DIP2C,TCTN3,SLC37A4,CD6,TAS2R14,CCNT1,KMT2D,SCN8A,HNRNPA1,TRMT61A,CALM1,B2M,RPL4,SMAD3,FBXO22,TPSD1,CLUAP1,NOL3,PARD6A,SGSM2,RPL23A,MAP3K14,KIF1C,ITGA3,EIF4A3,MALT1,CIRBP,B9D2,FKRP,ZNF606,SH2D3A,SV2A,MCL1,OAZ3,PBXIP1,EFNA1,DAP3,CR1,RCAN3,RRAGC,CA6,UBASH3A,UBE2G2,RPL3,TRMU,CERK,PKP4,ICOS,EIF2B5,RPL14,CCR9,LRRC2,BSN,CISH,CASP6,LGI2,SEL1L3,RPL9,TPPP,ZDHHC11,TRIP13,KDM3B,PCYOX1L,HAVCR1,KPNA5,PHACTR2,EZR,H2BC5,HLA-A,HLA-B,LTB,ZCWPW1,ZNF862,GIMAP4,BBS9,GPR20,AQP3,IL11RA,HABP4,GPR183,KIF5C,HS3ST1,WNT7A,MYLIP,ATXN1,BHLHE41,USP6NL,CASQ1,SLAMF1,MTHFD1,LARP1,FAM171A1,EEF1B2,FARS2,FICD,HAUS6,ZC2HC1A,ASAP1,CLIC5,NEK11,DLGAP5,PLEKHB1,ASXL1,CBFA2T2,ANXA2P2,EML4,CAMTA1,PRSS1,ARL4A,MAST4,CCL2,RPL37A,IMPG2,EEF1A1,CD2,PTEN,PPM1H,LDHB,YARS2,AMN,STN1,NDUFAF5,KCNB1,ARMC1,PEBP1,SQOR,DNAJA2,UGP2,ESRP2
GSE3982_EFF_MEMORY_CD4_TCELL_VS_TH1_DN	AUD	2.05E-06	0.00015781	0.989639	997		blood	TWAS	c7	0.989639	0.999999	PRDX3,KIFBP,PSMD13,RRM1,TRIM21,HSD17B12,MTCH2,EED,CHST11,GPN3,OAS3,ARF3,SUOX,PA2G4,TIMELESS,LTBR,LAG3,CDCA4,PRMT5,PSMB5,NGDN,PCNX4,SLC39A9,EFCAB11,NUSAP1,EHD4,MFAP1,RPS27L,TIPIN,CALML4,ETFA,FAH,BLM,FES,MCTP2,UBE2I,NTHL1,TBL3,QPRT,POLR3K,SLC7A5,PSMD3,BRCA1,CDC27,ATP5MC1,JPT1,MYH10,EIF4A3,MRPL12,PYCR1,TYMS,RNASEH2A,LSM4,NFIC,CEBPA,CEBPG,GPI,PSENEN,PINLYP,CERS4,HNRNPM,SDHC,SDHB,NME7,TOR3A,IL10,SCCPDH,TRIM58,UTP11,STIL,NSFL1C,SDC4,CSE1L,SLCO4A1,MRPL40,H1-0,NDUFA6,RRP7A,ASNSD1,EPAS1,CD8B,ZBED2,C3orf52,CD200,CCR1,MAPKAPK3,PSMD6,EXOSC9,HPGD,PAICS,COQ2,CDC25C,CTNNA1,HBEGF,H2BC11,TRIM26,TUBB,FLOT1,TNF,CSNK2B,SERPINB1,TAP1,NFKBIE,LRRN3,AKR1B1,ASIC3,NCAPG2,KDELR2,CYC1,H2AZ1,SLC39A8,SPP1,BMP2K,NDUFV2,TWSG1,PLSCR1,INVS,SLA,DIXDC1,APIP,PSMD1,NDUFS1,ALG5,MCM5,NDUFAF1,METTL13,PCTP,KIF23,PTBP3,POLR2F,TRAPPC3,PDSS1,EMC1,TIGAR,C9orf40,ENPP2,GGH,IL2RA,NAA35,BAG2,SMCO4,LMAN1,PMAIP1,ZBED8,OXCT1,C21orf91,NDUFA4,FN1,CKS2,EIF3I,FBXO5,PHGDH,NSMCE4A,MARCHF5,CREM,GLUD1,PTEN,PHLDA2,TUBB6,IDH3A,BTBD3,GLRX2,CLNS1A,PRR11,PIK3C3,POLB,PRMT7,PPP1R2,APOD
GSE3982_EFF_MEMORY_CD4_TCELL_VS_TH1_UP	AUD	3.88E-07	0.000147265	0.997898	778		blood	TWAS	c7	0.997898	0.999999	PDCD4,LHPP,MARCHF8,AKR1C1,SIRT3,PCSK7,ZNF202,ADAMTS8,C11orf21,QSER1,CD44,TRIM44,SLC35C1,FLRT1,SCN8A,CDC42BPB,NDRG2,ARID4A,APOBR,NUPR1,SRCAP,TSNAXIP1,TTC19,OSBPL7,DLX4,LUC7L3,ZNF266,COL5A3,ARHGAP45,PEPD,DMWD,ZNF211,ZNF446,SLC35E2B,TDRKH,IL6R,KCNN3,PBXIP1,PPP1R12B,CYB5R1,LPGAT1,LUZP1,CNR2,CD52,XKR8,ZNF337,CDH4,GMEB2,PRMT2,PPM1F,TCF20,NCK2,LPIN1,DGKD,FBXO40,CAND2,IFT122,PLXND1,SETD2,ITIH4,TASOR,FLNB,CAMK4,APBB3,UIMC1,SLC34A1,RUFY1,C1QTNF3,FAM8A1,BTN2A1,OR2B6,ZSCAN26,NOTCH4,VPS52,DLK2,BACH2,PARP12,KBTBD2,UBE2D4,EEF1D,VPS28,PDLIM2,CPQ,RALGPS1,AK1,ENTR1,PLAC8,HSD17B11,GPR183,PARM1,SCRG1,AKAP8,SMIM7,BHLHE41,DPYD,AKT3,ZBTB18,TDRD3,ANXA1,ZNF862,DCAF8,BIN1,GPR17,ACSS3,MPHOSPH9,ELAC1,MYO5C,SLCO5A1,C11orf71,CASP1,FBXO21,CCNJL,MLLT3,SOX13,HECA,ZFP36L2,SNTB1,ULK4,TGFB2,ADA2,ALDH7A1,DOP1A,EPHX3,HNRNPA3,TTC30A,MYO16,PEX7,FOXO3,CD164,CEP162,IRAK4,ST8SIA1,CAPRIN2,BTG1,ZNF532,LY75,SPTLC3,SCYL3,PLXNC1,N4BP2L1,AOAH,GNAQ,GOLGA8A
GSE3982_EFF_MEMORY_CD4_TCELL_VS_TH2_DN	AUD	1.22E-05	0.000171181	0.942977	863		blood	TWAS	c7	0.942977	0.999999	PRDX3,ECHS1,PPIF,ADM,RRM1,HSD17B12,FADS1,TRMT112,TAF10,TXNRD1,GOLT1B,ATG101,PA2G4,TIMELESS,PRIM1,SLC2A3,WBP4,PSMB5,CDKN3,ZNF410,EFCAB11,TDP1,OIP5,GABPB1,TIPIN,ETFA,BLM,PLK1,DCTPP1,GINS2,SLC7A5,ALDH3A2,USP22,PSMD11,ITGAE,C1QBP,TP53,MYH10,MRPL12,TYMS,CD226,RNASEH2A,LSM4,GNA15,ETHE1,POLR1G,RASIP1,U2AF2,ELAVL1,CERS4,HNRNPM,LAMTOR2,SDHB,NME7,TRMT1L,PTGS2,PLA2G4A,ADIPOR1,CDC42BPA,TFB2M,CLIC4,RAD54L,LRRC41,ACOT7,FKBP1A,SDC4,CSE1L,HIRA,MRPL40,RTCB,MPST,H1-0,NDUFA6,RRP7A,RIBC2,DBI,ASNSD1,AAMP,CAB39,COL6A3,EFR3B,CD200,EHHADH,BDH1,ACY1,STIMATE,TKT,CCNA2,TACC3,HBEGF,PEX3,PLAGL1,TUBB,TTC26,LUC7L2,NCAPG2,KDELR2,CYC1,SLC39A14,DAPK1,LAMTOR3,H2AZ1,NDUFC1,LAP3,GTF3C5,STAP1,ACSL1,PIP5K1B,KIF20B,BORA,ENO1,INVS,NCBP1,MAIP1,BCAR3,PDIA4,DDX18,CAPRIN1,SOD1,OARD1,MED20,MCM5,METTL13,UNG,FRMD4B,PCTP,SFPQ,GMDS,CKS1B,SPDL1,DCTN6,RYBP,NUP133,KIF23,MICAL2,TIGAR,MED21,SNRPE,RAN,GGH,BAG2,FUT8,NDUFS4,NDUFA4,PHYH,CKS2,SEC23B,TUBB6,SEH1L,NFU1,FILIP1L,MRPS33,AGK,NFE2L3,PSMA2,THRAP3,GLRX2,CLNS1A,NUP37,MTFR1,CTPS1,NRBF2,PRMT7,PPP1R2
GSE3982_EFF_MEMORY_CD4_TCELL_VS_TH2_UP	AUD	-1.18E-05	0.000147213	0.936334	904		blood	TWAS	c7	0.936334	0.999999	AKR1C3,COL13A1,PCSK7,SCN2B,ADAMTS8,QSER1,CD44,GDPD5,UVRAG,PPFIBP2,KLRF1,ASB8,PMEL,PAN2,R3HDM2,RCBTB2,ANGEL1,HERC1,HEXA,STOML1,SCAPER,AXIN1,CACNA1H,SGSM2,PLXDC1,PLEKHH3,CNTNAP1,EZH1,GPATCH8,CD300A,SLC16A5,ALOX15B,ITGB4,LPIN2,MALT1,DOCK6,ARHGAP45,FKRP,ZNF480,LILRA1,PBXIP1,EPHA2,CROCCP2,MST1L,ELF3,CYB5R1,ECE1,LUZP1,LGALS8,TMEM50A,XKR8,PTPRU,MACF1,ZNF337,PROCR,UBOX5,PI3,ZNF335,TAF4,MGAT3,TCF20,LPIN1,MARCO,COL4A3,SP100,GIGYF2,ZAP70,PLXND1,ITIH4,RNF44,AGPAT4,BTN2A1,ZSCAN26,HSPA1L,HLA-DRB1,CLIC5,ENPP4,MTO1,AHCYL2,KDM7A,AQP1,KBTBD2,AP5Z1,POMZP3,AKAP9,EEF1D,ENTPD4,DDHD2,STOM,RALGPS1,GARNL3,AK1,ENTR1,AQP3,IL11RA,PHF24,FBP1,CORO2A,SON,ZNF721,KIF5C,ARAP2,ZBTB25,FAM204A,ANXA1,SEZ6L,RPS10P5,BIN1,GPR17,ACSS3,SAP30L-AS1,CEP68,PSME4,RASGRP1,MAPKAPK5,LONP2,NAV3,POLR1D,ULK4,INAVA,GIN1,MAST4,MKRN1,ADCK2,SECISBP2,MYO6,DOCK4,E2F5,FZD8,BTG1,CCPG1,ZNF532,RAB27B,GUCY1B2,NR1D2,CHCHD7,PRRC2B,MYO1B,ITGA10,NPRL2
GSE3982_EFF_MEMORY_VS_CENT_MEMORY_CD4_TCELL_DN	AUD	9.22E-06	0.000159851	0.953996	871		blood	TWAS	c7	0.953996	0.999999	BTRC,UROS,AKR1C2,NET1,PRPF19,DAGLA,MAP4K2,FCHSD2,DENND2B,PLEKHA5,POU6F1,OBI1,OSGEP,CLMN,C14orf132,ABCC1,PRR14,FBRS,CASC3,CCR7,ICAM5,AP1M2,SBNO2,ZNF442,MAU2,LPAR2,ZNF571,ZNF137P,PPP6R1,ZSCAN18,POLRMT,GSTM1,GSTM3,DENND2D,TNFRSF4,DVL1,BCL9,TUFT1,CHTOP,HAX1,IL6R,TRIM46,ECE1,TRAF5,RAP1GAP,LDLRAP1,DPH2,GPR153,BLCAP,TCEA2,MX2,HDHD5,CSNK1E,DESI1,SEPTIN10,ACOXL,PLCL1,TNS1,ANKZF1,CAND2,EIF2B5,EHHADH,CRTAP,DGKQ,ADD1,RHOH,CEP135,SEMA6A,ACSL6,CPLX2,IL6ST,EPB41L2,VNN2,PHACTR2,NFKBIL1,AIF1,BACH2,ZCWPW1,LRRN3,EPHA1,ZNF862,SMARCD3,PEG10,ASNS,ZNF16,SPATA6L,SDAD1,RUFY3,SH3BP4,TXK,ECHDC1,UGT8,PHF10,ENGASE,CCDC170,CEP170,FBXO41,CERS6,BCAS4,DIXDC1,BSCL2,FAM171A1,ERICH1,PFN2,MYO5C,IPCEF1,ZNF117,HMGCS1,MSH2,APBA2,APP,LINC00667,SARAF,CBFA2T2,SELL,STK38L,TRAK1,TRBV10-2,ITGA2,OTULINL,ATM,MKRN1,FBXW4P1,SECISBP2,KLF9,GPA33,IRAK4,AKAP13,IMPACT,POLI,KCNQ1,NUFIP1,LDLRAD4,KLF7,MNAT1,ADAM9,ARMC1,USP15,ANGPT2,UBIAD1,UGP2,LPCAT4,PMS2P5
GSE3982_EFF_MEMORY_VS_CENT_MEMORY_CD4_TCELL_UP	AUD	3.86E-06	0.000171186	0.98202	778		blood	TWAS	c7	0.98202	0.999999	NHLRC2,VCL,RNLS,TCTN3,CRY2,LPXN,PLAAT4,CCDC85B,CHKA,CCND1,TUBA1C,ORMDL2,GLS2,GAPDH,KLRB1,SUCLA2,GZMH,SUSD6,CALM1,DGLUCY,RMDN3,DAPK2,IMP3,ABCA3,ITGAM,STX4,CDIP1,BEAN1,GAS7,MRM3,PITPNA,MIR22HG,RAP1GAP2,NLE1,ACADVL,CD300A,NT5C,COLEC12,KEAP1,LDLR,DOCK6,CRLF1,SLC25A42,FZR1,MATK,CAPNS1,B9D2,CABP5,PLA2G4C,TULP2,NKG7,SIGLEC8,RFX2,ELAPOR1,TNFRSF1B,METTL25B,G0S2,LUZP1,RUNX3,FGR,PHACTR4,STIL,IL12RB2,TFF3,TRPM2,ITGB2,UFD1,ZNF74,SDF2L1,TOP3B,RASL10A,THOC5,APOBEC3G,PKP4,GNLY,CD8B,NECTIN3,FBXO40,MCM2,PLXND1,PIGZ,CX3CR1,RASSF1,ELOVL6,SPON2,HOPX,MRFAP1L1,IL4,DIAPH1,JAKMIP2,GZMK,GZMA,AGPAT4,HLA-DPB1,SRF,ENPP4,TRAPPC14,AGFG2,PCOLCE,PPIA,GPER1,DERL1,TBC1D31,PTGES2,LCN2,ERMP1,SYNE2,ANXA2,HPS1,AZI2,GFI1,PLCB3,DNAAF1,GFM1,CREB3,SPRED2,CACNA1E,RIMBP2,GPD1L,WEE1,ZDHHC14,PARP8,ADA,TMX4,PHYH,SZT2,EIF3I,ARHGAP25,WARS2,SPATA7,MYT1L,NRP2,ARPC5L,IFT52,RSU1,CHD9,SRBD1,MSH6,ADAMTS1,AOAH,LBHD1,EXTL2,PLA2G15,CLIC1
GSE3982_EOSINOPHIL_VS_BASOPHIL_UP	AUD	6.81E-07	0.000141212	0.996152	982		blood	TWAS	c7	0.996152	0.999999	LIPA,FRAT1,RRP12,EXT2,CAVIN3,SYTL2,TUB,TXNRD1,MVK,GPN3,SBNO1,ATF1,MFSD5,PLEKHG6,CLEC4E,MCF2L,TRIM13,ARHGEF40,EIF3J,SORD,BFAR,KCTD5,SH2B1,QPRT,TBX6,SNRNP25,CYBA,TCF25,EVI2A,KRT23,GAA,MYO1C,THOC1,MBP,CDC37,PLEKHJ1,GMIP,ZNF14,TYROBP,LGALS4,UBXN6,BCKDHA,BCL3,VASP,CCDC9,NR1H2,LILRA6,KIR2DL1,ZNF587,STXBP2,C1orf159,PLCH2,FCGR1A,CTSS,S100A9,S100A8,CPLANE2,WDTC1,PHACTR4,INPP5B,SIRPA,TTPAL,ACOT8,B4GALT5,JOSD1,RRP7A,RANBP2,PSD4,CCNT2,SLC11A1,ILKAP,PER2,LRRFIP1,PPP1CB,ALCAM,MGLL,FAM131A,ITIH4,TMEM156,P4HA2,FAM13B,RGS14,BTNL3,THBS4,SYNE1,LST1,NUDCD3,OGDH,ANKRD46,TRIB1,ARC,ASAH1,TNFRSF10C,EIF4EBP1,FGFR1,AGPAT2,GCNT1,SLC7A11,ZNF141,ZNF721,DDX31,UGT8,PFN2,P2RY13,NTAN1,PI4K2A,SSPN,FOXRED2,BCAS4,CASQ1,JAG1,ACP3,TMEM8B,RABGGTB,GLUL,MYO5A,CTNNAL1,PCTP,PHACTR1,GFOD1,TP73-AS1,KL,CSF3R,GPR27,NUP133,URB2,LGR4,DCLRE1C,CD1E,CCN3,BAMBI,MPO,LIMK2,MARCHF3,SNN,DOCK4,FLAD1,ASH1L,CISD1,GALC,RBBP8,MLF1,GALNT3,FNDC3B,CBX2,CSGALNACT2,FAM184A,PLXNC1,EML3,ROM1,ANKRD36B,PLPP3,CNNM1,TIPARP
GSE3982_EOSINOPHIL_VS_BCELL_DN	AUD	4.04E-06	0.00014717	0.978116	1023		blood	TWAS	c7	0.978116	0.999999	CASP7,MMS19,DPAGT1,EIF3M,RRM1,NAA40,ZNHIT2,GOLGA3,RACGAP1,CBX5,CNPY2,SHMT2,RXYLT1,ING1,PNP,PRMT5,NGDN,PSME1,EIF2S1,ABCD4,MAPKBP1,RRN3,FTO,TRADD,CTCF,USP10,KLHDC4,PRPSAP2,BLMH,TOP2A,KCNH4,DHX58,MYBBP1A,KPNA2,PFAS,SLC38A10,FOXK2,DNMT1,SMARCA4,TCF3,AP3D1,INSL3,PEPD,RPS16,FBL,ZNF473,ETFB,RPS5,NDUFA7,KCNA3,SLC35E2B,PLCH2,PMVK,DAP3,DNAJC16,IFI16,PEX19,AKR7A2,LAX1,JMJD4,CLIC4,ATP5IF1,TRIT1,RERE,ATRN,TCFL5,PCBP3,NIPSNAP1,PRKRA,MPV17,DHX57,B3GNT2,HTRA2,MRPL35,UMPS,RUBCN,VILL,LARS2,HOPX,SPINK2,JADE2,CTNNA1,FAT2,MAT2B,RUFY1,CCHCR1,SERPINB9,HLA-DRB6,HLA-DOB,HLA-DPA1,DUSP22,IRF4,PMS2P1,AKR1B1,NUP205,KDM7A,ABCF2,SCRN1,LAT2,ASNS,SYBU,MTSS1,FHIP2B,TMEM70,ATP6V1G1,TMEM268,NDUFA8,RABGAP1,GLDC,GATB,PERP,MCM3,RPS21,PARN,SAMM50,MZB1,BHLHE41,DHFR,MAP3K9,NT5E,AUTS2,OSBPL3,SUCLG2,LBH,CTNNA2,KDM1A,BAZ1B,PWP1,ATP5F1C,RPS6,RPL37,CCNE1,UTP18,TCL1A,REEP5,MTX1,GBAP1,FN3KRP,PHKB,NUP133,CAPN2,NVL,TRAF3IP2,IL15RA,ZDHHC14,MRPS30,NDUFB2,TBC1D5,CD72,APOLD1,MANF,WDR11,MRPS33,AGK,FAM3C,ACAD10,DNAJC15,ZNF32,CAD,RUBCNL,RPL7,PRRC2B,FANCG,STOML2,DNMBP,FDX1,COX7A2L,AGPAT5,GORASP2,MAP2K6,IL27RA,DUSP7
GSE3982_EOSINOPHIL_VS_BCELL_UP	AUD	2.49E-06	0.000144139	0.986224	966		blood	TWAS	c7	0.986224	0.999999	PDZD7,ZMIZ1,IFITM1,CDHR5,AMPD3,NLRX1,FTH1,ARRB1,CRY1,TRPV4,GLTP,CUX2,ULK1,TNFRSF1A,C1S,PTGER2,DAPK2,ACSBG1,ACSM3,MMP25,ZNF200,NAA60,MMP15,CKLF,RRAD,ADORA2B,UBB,ADAM11,COPZ2,ALOX15,CA4,PITPNM3,WIPI1,ALOXE3,NXN,PSTPIP2,PDE4A,LGALS4,PPP1R15A,KLK14,FPR1,INSR,MCOLN1,MAP2K7,GSTM4,HIPK1,TNFRSF1B,H2BC21,ADAMTSL4,CD244,F11R,DENND1B,CDA,FUCA1,CNR2,ZNF669,THEMIS2,PTAFR,FHL3,TNFRSF9,MCOLN3,MTMR3,SEC14L2,DMC1,APOBEC3A,ICOS,LAPTM4A,RHOB,GPR35,CHMP3,TFDP2,STAB1,ITIH4,DCBLD2,FBXL5,MRFAP1L1,G3BP2,COQ2,SLC22A4,SLC36A1,KCNMB1,HK3,SYNE1,HSPA1L,RRAGD,TBXAS1,POMZP3,TRIB1,DOK2,PTGES,NOTCH1,SMAD7,CXCL1,BMP3,JARID2,SLA,CACNB2,INPP5A,ANXA1,ITPRID2,SLC6A6,JAG1,KLF5,GRB10,CCNA1,ACACB,LIMK2,CD302,SDCBP,ADIPOR2,DENND1A,HCK,PARD3,NRXN1,DUSP1,TGFBR2,EML4,CCN3,FGD2,MPO,FOXN2,SMAD5,CREG1,MKRN1,GCNT2,CAMK1D,TRPC6,SERINC1,TLR4,PTEN,LRP6,MANSC1,MPHOSPH8,NR4A2,GPD2,EGLN3,SEC14L1,CHST8,EPM2AIP1,B3GALT2,KLHL25,AOAH,POLB,LGALSL,NOTCH2,PODNL1,ADGRE5
GSE3982_EOSINOPHIL_VS_DC_DN	AUD	3.29E-06	0.000137097	0.980828	1269		blood	TWAS	c7	0.980828	0.999999	SCD,SLF2,ABRAXAS2,ADK,MMS19,DPAGT1,HSPA8,VWA5A,ROBO3,CSTPP1,SLC15A3,FOSL1,CORO1B,SCARB1,CBX5,STAT6,CYP27B1,METTL1,CD4,MDM2,CUL4A,CDC42BPB,PNP,RNASE6,PCK2,ABCD4,EHD4,RAB11A,AAGAB,CALML4,HIRIP3,NQO1,VAC14,CMC2,PEMT,UNC119,BLMH,ADAP2,CLEC10A,ACOX1,DCXR,ATP5F1A,TXNL4A,GRWD1,SIGLEC7,FCER2,VANGL1,DAP3,PIK3C2B,TMEM53,ACOT7,LRRC8D,SAMHD1,SDC4,CSE1L,ATP5PO,CBR1,CBR3,C2CD2,CSTB,NIPSNAP1,TST,LGALS1,CELSR1,PLXNB2,ITGB1BP1,HPCAL1,IL1RN,R3HDM1,CYP27A1,HADHB,ATRAID,MPV17,CCDC88A,MRPL35,LMAN2L,TFG,ABI3BP,ALCAM,RPN1,TFRC,AIMP1,BST1,CTNNA1,GM2A,TBC1D9B,RAI14,PDSS2,DYNLT1,HLA-DQA1,DUSP22,EXOC2,KDM7A,GIMAP6,VPS41,HSPB1,PTCD1,SLC39A14,ASPH,MFHAS1,SLC31A1,ATP6V1G1,NACC2,CARD9,ACO1,PCSK5,SLC2A9,QDPR,PPARG,GTF3C5,GATB,DCTD,PALLD,CTSC,PARN,ENO1,INVS,TRAM1,TRIM14,CERS6,DHRS9,ALDH1A1,MDH1,OSBPL3,RHEB,CHN2,CCNA1,ALG5,ATF3,ATP5F1C,OTUB2,ALDH2,MCUR1,CD83,KYNU,MTX1,GBAP1,ZW10,REXO2,CSNK1G3,ABCB4,FBXO21,CD36,CD1D,FASTKD1,MAF,TGFBI,ST13,DDX10,HBS1L,ADCK2,BARD1,SESN1,FAM162A,PMM2,PDGFA,PPP1R7,WDR3,ADO,HEBP1,LIMS2,PPP2R3A,COPB2,MRPS33,AGK,KMO,FLT1,SNX5,TRIAP1,CLNS1A,IFT74,ANXA2P2,C1orf115,FDX1,ZNF43,SETMAR,KPNA4,ITFG1,UGP2
GSE3982_EOSINOPHIL_VS_DC_UP	AUD	-1.52E-05	0.000168734	0.928056	818		blood	TWAS	c7	0.928056	0.999999	MLLT10,HNRNPF,ERCC6,EIF4EBP2,PRF1,IFIT5,PTEN,IFITM2,IFITM1,AMPD3,THYN1,GVINP1,MRPL49,RBM14,GABARAPL1,GIT2,SLC4A8,ACVR1B,ESYT1,NDUFA4L2,DDIT3,KIF5A,CTDSP2,C3AR1,RNASE2,CHP1,MCTP2,RRAD,CES3,CTCF,GABARAPL2,MAP1LC3B,CASC3,EIF1,FAM117A,XAF1,PITPNC1,WIPI1,KDM6B,SLC9A3R1,H3-3B,LPIN2,DLGAP1,CFD,ANKRD27,PPP1R15A,SLC6A16,FPR1,ZNF350,VN1R1,ZNF586,ZNF587,XAB2,NADK,ENSA,SETDB1,TPM3,CHRNB2,CD244,RABIF,YOD1,CD34,ITPKB,INPP5B,RLF,TUT4,ESPN,PHF20,BIK,CXCR4,RHOB,C2orf68,RMND5A,CHST2,MYD88,CCR3,TMEM131L,KLF3,SMIM14,RHOH,S100P,IRF1,RGS14,GRK6,PRR7,THBS4,RHOBTB3,SYNE1,KIF13A,H2BC4,HSPA1L,GAL3ST4,SRRT,PIK3CG,XRCC2,RABGEF1,DENND3,KBTBD11,PDLIM2,TNFRSF10C,NOTCH1,PAPSS1,RPL34,DAPP1,UGT2B28,CORIN,STAP1,JARID2,SYNE2,CYTH1,TACC1,ISG20,TSGA10,INPP5A,PYGL,CNOT8,CYRIA,GRB10,LRRFIP1,SSH1,ACACB,IGFBP3,PCTP,PHACTR1,DNAI7,C11orf71,HCK,TESC,JAK1,AURKA,DCLRE1C,CPA3,RGS9,KDM5A,SKP2,C21orf91,PPP1R16B,ADGRE2,MTPAP,RPL36AL,ZNF562,MLF1,GOLIM4,STK17B,FAM184A,IDO1,CUTC,CWF19L1,S1PR1,GNAQ,PODNL1,ZNF281,KIF21B,TSPOAP1
GSE3982_EOSINOPHIL_VS_EFF_MEMORY_CD4_TCELL_DN	AUD	1.09E-06	0.000168688	0.994837	890		blood	TWAS	c7	0.994837	0.999999	NOLC1,MFSD13A,DHX32,CYP2E1,ITGB1,ADK,MMS19,ZBED5,EIF3M,QSER1,MTCH2,BAD,TMEM134,RESF1,HNRNPA1,COPZ1,NACA,METTL1,CLEC2D,DOCK9,NGDN,COX16,TMEM62,EPB42,CTSH,IFT140,METRN,MRTFB,FTO,CSNK2A2,PARD6A,NQO1,GLG1,RPA1,ERBB2,TOP2A,MAP3K14,FAM117A,PFAS,GALK1,MALT1,DNASE2,CALR,GARRE1,RPS16,FBL,POLR1G,PTGIR,RPL13A,RPL36,SH2D3A,CD320,KCNC4,KCNA3,VANGL1,DHRS3,CHD1L,TDRKH,CROCCP2,LAX1,PIK3C2B,ATP5IF1,AKR1A1,RPL22,PRKACB,SSX2IP,LRRC8D,DDRGK1,PCBP3,NIPSNAP1,MICALL1,TTC27,LMAN2L,SEMA4C,FBXO40,RUVBL1,NMD3,ABCC5,P4HTM,APPL1,GPM6A,ESM1,RAD17,DYNLT1,MAP3K4,ITPR3,HLA-DPB1,MTO1,COPS6,KDM7A,ATP6V0E2,GIMAP6,HSPB1,LY6E,MFHAS1,EHMT1,HABP4,ADGRA3,ADH5,ANO10,SMIM7,ETS2,DPYD,TXN2,GFI1,SELENOW,OLA1,SUCLG2,PWP1,IARS2,RAB3GAP2,RPS6,CAND1,ZNHIT6,ZBTB14,DIMT1,KIF2A,CAPN2,MGST3,FBXO21,CAMTA1,TGFBR3,MAF,STK38,RGS9,PAM,GNPDA1,MAST4,ATM,ZNF76,PHYH,SPOCK2,SESN1,WDR3,SPATA7,DTWD1,CABYR,PREP,DZIP3,GUCY1B2,MDFIC,COX11,ENDOD1,DNAJC10,IL10RA,RO60,RPP40,CASP8AP2,BZW2,SCYL3,PDIA6,HGH1,THAP12,HSPA8
GSE3982_EOSINOPHIL_VS_EFF_MEMORY_CD4_TCELL_UP	AUD	-2.00E-05	0.000132253	0.879851	1094		blood	TWAS	c7	0.879851	0.999999	ALOX5,ZMIZ1,ZCCHC24,NLRX1,FTH1,RTN3,PPP2R5B,TXNRD1,GPN3,NFE2,SUOX,AVIL,C3AR1,DCUN1D2,AKT1,PSEN1,FOS,ZNF106,DAPK2,DENND4A,C15orf39,BCL2A1,ABHD2,MMP25,GGA2,NAA60,APOBR,SNRNP25,NUP93,OSGIN1,RAB5C,CA4,DCAF7,MAP3K3,CD300A,KDM6B,ARID3A,PSENEN,ZNF137P,LILRA2,LILRA1,SLC25A23,PGD,SORT1,LAMTOR5,ISG15,TNFRSF1B,NADK,CTSS,SZRD1,FCGR2C,CD55,LPGAT1,FUCA1,RSRP1,RPS6KA1,THEMIS2,PTAFR,RLF,CHD5,OSER1,OSBPL2,SYNJ1,TST,H1-0,JOSD1,APOBEC3A,PACSIN2,RALB,CCNT2,EFR3B,FOSL2,PPP1CB,ADI1,EPAS1,HCLS1,HSPBAP1,MBD4,MLH1,CCR3,TKT,TBC1D1,TMEM156,UBE2K,IGFBP7,COQ2,MAML1,RHOBTB3,RNASET2,H1-2,ORAI2,ASIC3,TPST1,RABGEF1,POR,TRIB1,KBTBD11,RAB14,SH3GLB2,JAK2,DAPK1,MED28,DDX31,GTF3C5,CENPU,ACSL1,JARID2,PLSCR1,SLA,CRNKL1,TSGA10,C1D,AGGF1,SYK,SLC6A6,ACP3,CAMKK2,LRRFIP1,SELPLG,ACACB,PIGC,BTBD7,RNF144A,PHACTR1,GFOD1,CD302,SDCBP,HAT1,TLE3,CHD1,SENP6,TGFBR2,ERP44,IL18R1,LIN37,LIMK2,UBE2B,SKP2,SNN,CREG1,SRPK1,MFSD1,RIN3,SERINC1,CYB5R4,RXRA,THBS1,RSL24D1,CCPG1,GALNT3,MGAM,MEF2A,ETV6,USP15,PIK3C3,GNAQ
GSE3982_EOSINOPHIL_VS_MAC_DN	AUD	1.83E-05	0.000145656	0.899877	949		blood	TWAS	c7	0.899877	0.999999	SCD,SEC31B,CASP7,RASSF4,PLAU,RNH1,DPAGT1,BAD,BANF1,ATP2A2,DNM1L,LIMA1,SLC11A2,CD4,PCCA,VWA8,PCK2,EIF2S1,RDH11,SCG5,RAB11A,CALML4,CSNK2A2,CBFB,COX4I1,NKIRAS2,VAT1,PHB1,ABCC3,UTP18,RPS6KB1,DNAI2,RANGRF,NARS1,SERPINB8,DNMT1,MRPL4,MRPL34,COLGALT1,LRP3,BCKDHA,GRWD1,ISOC2,C3,AHCYL1,DHRS3,PLEKHO1,PMVK,DAP3,MPZL1,ATP13A2,ATP2B4,PIK3C2B,SRP9,EPHX1,LUZP1,DPH2,TMEM53,YIPF1,SERBP1,DDRGK1,BLCAP,CSE1L,PDXK,GATD3,GSTT1,RASL10A,NIPSNAP1,CENPM,TAF1B,MTX2,ADCY3,ALCAM,UMPS,SLC12A8,IQCG,FYCO1,SMARCC1,P4HTM,CISH,DOCK3,AIMP1,UGDH,SLC12A7,HBEGF,HARS1,CAST,LNPEP,PDSS2,MAP3K4,GSTK1,ABCF2,GGCT,ATP6V1G1,GSN,MAPKAP1,ENG,ADGRA3,VGLL4,DCTD,LSM6,PERP,LEPROT,TIMP2,ENO1,INVS,GALNT12,ITGAV,BSCL2,PEX19,SUCLG2,NSA2,RHEB,ATP5F1C,OTUB2,IDH1,GLRX5,KIF23,GLRX3,MRTO4,DEGS1,SEMA3C,DYRK4,DMXL1,SSBP1,SLC6A12,NDUFA9,RNPEP,PRRC1,CETN3,MACROH2A1,CCT5,NDUFB2,OPTN,CCNC,MYO6,WDR3,ARID5B,CISD1,TFAM,CMAS,TTC23,NF1,MBD2,HSPE1,MANF,TOMM70,ABI3BP,UBA2,TCF12,SASH1,CLNS1A,MCM4,UBE2V2,CAAP1,UPF3A,CHD9,HGH1,HHLA3,IARS2,IL27RA,PLA2G15
GSE3982_EOSINOPHIL_VS_MAC_UP	AUD	-1.45E-05	0.000161978	0.928464	858		blood	TWAS	c7	0.928464	0.999999	HHEX,NLRX1,ZDHHC13,PRRG4,MRPL49,RBM14,TUB,CLBA1,ARHGEF40,TOX4,METTL3,ACSBG1,MMP25,ITGAL,FUS,PDPR,ZDHHC7,CDK5R1,RAPGEFL1,EIF1,WIPI1,NXN,ZNF14,SDHAF1,YIF1B,FPR1,VN1R1,PNPLA6,DBT,CDC14A,ISG15,TSPAN2,TNFRSF1B,POGZ,PBXIP1,YY1AP1,PLA2G4A,RABIF,RSRP1,HEYL,HPCAL4,MUTYH,HMGN1,SERPIND1,LZTR1,MTMR3,MLC1,RANBP2,DARS1,ASNSD1,CTDSP1,ANKMY1,GPR35,RUBCN,CCR4,RBM6,RASSF1,ITIH4,PRDM5,FBXL5,KLF3,S100P,LPCAT1,FAM13B,NDST1,CYFIP2,BTNL3,RHOBTB3,SYNE1,ZNF184,RNF39,PPP1R10,LUC7L2,HIPK2,CDK13,PMS2P3,UBR5,ZNF34,ZNF250,KBTBD11,PDLIM2,SLC44A1,NOTCH1,NFX1,RANBP6,ELF2,RAB33B,OLIG2,HSD17B11,GAB1,JARID2,SYNE2,TACC1,SLA,ISG20,TAX1BP1,PTBP2,INPP5A,ADD3,BBIP1,DDX18,AUTS2,RPS10P5,TREML2,ACP3,CAMKK2,ACACB,MOCS3,MAPKAPK5-AS1,DNAI7,ZNF117,ZSCAN32,ARGLU1,ASTE1,NUP133,JAK1,SENP6,FOXN2,PARP8,SKP2,POU2F1,PIGH,CYP17A1,ADIRF,ATXN7L3B,FOS,NR4A2,RIN3,KLHL28,RSL24D1,SEC14L1,GOLIM4,EPM2AIP1,TCAP,PTPN2,LLPH,USP15,NOL10,RPIA,GAD1,FBXO11,PDP1,GNAQ,ITGA10,KIF21B,TSPOAP1
GSE3982_EOSINOPHIL_VS_MAST_CELL_UP	AUD	-1.02E-05	0.000182198	0.955348	793		blood	TWAS	c7	0.955348	0.999999	ERCC6,ENTPD1,DDX6,NLRX1,LSP1,TUB,GIT2,ITFG2,TSPAN9,TNFRSF1A,CYSLTR2,CKB,TTC9,TM2D3,RTF1,PARP16,MMP25,ZNF200,APOBR,ITGAL,ITGAX,MSLN,HMOX2,DOK4,MMP15,RRAD,DDX28,DUS2,BANP,TCF25,EPN2,TAOK1,OMG,EZH1,FMNL1,PITPNM3,UBL5,CDKN2D,CNN2,ABCA7,APLP1,SDHAF1,TMEM143,FPR1,LILRB2,ZNF586,ZNF264,TNFSF14,XAB2,MAP2K7,MTHFR,NADK,SLC27A3,IL6R,FBXO42,LPGAT1,NID1,SNIP1,MTF1,GTF2B,RNF24,NTSR1,MX2,DGCR5,GNAZ,NUP50,CCNT2,SF3B1,CASP8,ATP2B2,TMEM131L,LGI2,APBB2,MRFAP1L1,SCD5,TPPP,HK3,GZMK,HLA-F,ZNF292,GAL3ST4,DOK2,CNTRL,GSN,C9orf78,JAK2,ZNF721,MARCHF1,SAMSN1,P2RY13,SYNE2,CYTH1,CBX2,SLA,TAX1BP1,TSGA10,CSF2RB,SVIL,KLF5,SEC62,CAMKK2,LRRFIP1,FICD,ACACB,MOCS3,RSAD2,PCTP,ANGPT1,GPR65,CD1E,LSM14B,TAF1D,LMOD1,LIMK2,DUSP8,PARP8,UBE2B,SKP2,LRRC37A4P,MKRN1,RDH11,CAMK1D,SATB1,TRPC6,OASL,RXRA,ZNF281,PTEN,RIN3,SPATA6,ZNF385D,PLAAT1,ZNF217,IL10RA,CCDC82,C1orf115,ETV6,USP15,S1PR1,PELI1,NOTCH2,SMPD3,DBT
GSE3982_EOSINOPHIL_VS_NEUTROPHIL_DN	AUD	-1.74E-05	0.000148778	0.9071	1083		blood	TWAS	c7	0.9071	0.999999	MFSD13A,TRIM8,TCF7L2,EIF4EBP2,IFITM3,TALDO1,ADM,TMEM132A,SLC15A3,RTN3,BAD,CDC42EP2,RAD9A,FOLR2,UVRAG,DENND5A,KLRA1P,YBX3,VPS37B,RESF1,SLC48A1,TNFRSF1A,OSBPL8,RAB20,PRMT5,PSME1,BAZ1A,SPTLC2,CALML4,PML,CTSH,SNN,CPPED1,MAPK3,PGAP6,MVD,PITPNA,FLOT2,OMG,EVI2A,ERBB2,EIF1,MSL1,DHX58,STAT3,IFI35,MAP3K14,MAP3K3,SECTM1,ICAM1,CNN2,JUNB,STX10,SF3A2,MAST3,GARRE1,POLR1G,ZNF473,CLEC11A,SIGLEC5,LILRB2,LILRA1,UBE4B,FCGR1A,MCL1,PRUNE1,S100A12,KAZN,AGMAT,CDA,EIF4G3,PPP2R5A,ATF3,RPS6KA1,YIPF1,GNG5,CTBS,GBP2,RAB5IF,TNNC2,B4GALT5,NPEPL1,PPM1F,CYTH4,APOBEC3A,TYMP,IL1RN,SP100,PLEK,DYSF,GSK3B,TMCC1,MME,ABCC5,PRKCD,TKT,FBXL5,IRF2,KIAA0232,FAM53C,H2BC4,HLA-B,LTB,AGPAT1,DUSP22,CNPY3,BPGM,MGAM,GSTK1,ZYX,LAT2,STEAP4,TRIB1,TNFRSF10C,ORM1,PTGES,NACC2,B4GALT1,HSD17B3,HSD17B11,CXCL6,PF4V1,ACSL1,TNFAIP3,SNRK,INTS8,CREB5,KIAA0040,DPYD,NFIL3,TRAPPC8,RAMP3,IGF2R,CERNA1,TNFSF10,ZNF107,GBAP1,SH3D21,CSF3R,CASP5,CHD1,AKAP3,DUSP1,NRDC,CDS2,PFKFB3,OGFRL1,ZFAND3,DOCK4,APOLD1,HEBP1,ZFYVE21,FOS,FEZ2,SH3GLB1,RUBCNL,VIM,THRB,NRBF2,STAT1,GNAQ
GSE3982_EOSINOPHIL_VS_NEUTROPHIL_UP	AUD	-5.03E-06	0.000154063	0.973966	895		blood	TWAS	c7	0.973966	0.999999	ABRAXAS2,DDX21,ZCCHC24,RNH1,TOLLIP,ACAD8,C11orf58,ARFGAP2,MRPL16,PRPF19,ARL2,ARRB1,KLRF1,GPN3,DIABLO,RAN,PUS1,PTPRO,GOLT1B,RNASE2,METTL3,PIGH,FAN1,ABHD2,POLG,BFAR,PDXDC1,POLR3E,NDUFAB1,CAPN15,CFDP1,ZCCHC14,ZNF276,TCF25,C17orf75,GOSR2,ALOX15,SKAP1,CDC37,PDE4A,SMARCA4,LSM4,CLIP3,FBL,ZNF432,ZNF460,LAMTOR5,MRPL9,CD244,TRMT1L,PCNX2,FUCA1,AK2,PRDX1,SSX2IP,PCNT,MRPL40,RTCB,JOSD1,RRP7A,NUP50,FAM118A,ITM2C,PSMD1,GPR35,NRBP1,GPN1,ADI1,EPAS1,FAM136A,CD8B,TMEM131,VHL,CLASP2,RASSF1,NEK4,RPL9,HNRNPA0,HARS2,TRAPPC13,THBS4,RPS6KA2,TPMT,HSPA1L,RREB1,MTO1,LYRM2,SRRT,NUP205,TYW1,DOK2,ABCA1,CNTRL,NFX1,GCNT1,RAP1GDS1,ACAA2,PHF10,ITGB3BP,USP36,PKD1P6,CRNKL1,MATR3,MAIP1,DOCK10,API5,ANXA1,BET1,SEC62,ACP3,DBR1,PWP1,MEX3C,IPCEF1,UBA3,GFOD1,YTHDC2,FAM110B,TRIM44,LRIG1,HAT1,SIAH1,FASTKD3,NUDT4,MGST3,MRM2,FBXO21,CD1E,DMXL1,CAMTA1,TARS1,FNTB,CSRP1,DROSHA,MRPS30,DEXI,PPARD,PPP1R26,SMC5,FAM162A,CCNC,CD164,TTF2,WDR3,EIF4B,ZC3H14,DMAC2L,RNMT,HES1,GOLIM4,TOMM70,NFE2L3,SSB,SCN2B,TCF12,STAM,CLNS1A,NUP37,C1orf115,S1PR1,TGDS,GOLGA8B,GLOD4,EIF5B
GSE3982_EOSINOPHIL_VS_NKCELL_DN	AUD	3.50E-06	0.000166328	0.983214	837		blood	TWAS	c7	0.983214	0.999999	ABLIM1,WDR37,AKR1C3,SIGIRR,IFT46,DPAGT1,MRPL16,VPS51,LTBP3,ARRB1,KLRB1,KLRA1P,FKBP11,RACGAP1,ANO2,PSME1,ABCD4,RMDN3,TSPAN3,HMG20A,CTSH,PEX11A,IFT140,MLST8,METRN,MRTFB,DNAJA3,ADGRG1,CSNK2A2,PEMT,BLMH,MAP3K14,XYLT2,AMZ2,PDE6G,WDR7,F2RL3,MRPL34,PEPD,RPS16,FBL,CYP2B7P,ZNF473,LAIR2,UBE4B,DFFA,PLCH2,MLLT11,RUSC1,DNAJC16,CD1B,IFI16,NOS1AP,PIK3C2B,ATP5IF1,TRIT1,RNF220,AKR1A1,LRRC41,YIPF1,RERE,RPF1,LRRC8D,BLCAP,CBR3,C2CD2,PCBP3,RANGAP1,UPK3A,LMAN2L,SEMA4C,TMEM45A,FBXO40,RUVBL1,SMARCC1,PSMD6,PAICS,CEP72,SLC12A7,SEPTIN8,JADE2,CAMLG,RAD17,CAST,TPMT,PRR3,HCP5,ILRUN,PVRIG,ABCF2,MTSS1,FHIP2B,PTK2B,CCDC25,HSD17B3,TRIM14,PLAC8,LDB2,PALLD,MCM3,PARN,ANO10,SMC2,DPYD,CACNA2D3,TXN2,COG2,CCT7,NCAM1,ATP8A2,OLA1,MDH1,OSBPL3,SUCLG2,NSA2,PEX5,ATP5F1C,KLRC4,MAPKAPK5-AS1,RNF139,MTX1,DLGAP5,DYRK4,NDUFA9,FAM168A,MGST3,FBXO21,JAK1,PROSER1,SEMA5A,CD247,GCLM,PHYH,SPOCK2,COLGALT2,CISD1,MINPP1,EIF4B,KIFAP3,CABYR,HSPE1,MANF,ENDOD1,IL10RA,DNAJC15,ZNF32,BABAM2,KSR1,RPP40,AOAH,ITGA10,IARS2,IL27RA,CCDC144A,GADD45GIP1,HCG9,ZKSCAN8
GSE3982_EOSINOPHIL_VS_TH1_DN	AUD	-2.64E-06	0.000154038	0.986321	922		blood	TWAS	c7	0.986321	0.999999	SCD,MFSD13A,DDX50,ADK,DPAGT1,CSTPP1,PRPF19,TMEM109,BAD,MRPL17,GSTP1,FOLR2,EED,KLRA1P,ATP2A2,KNTC1,PA2G4,ATP5F1B,CNPY2,SHMT2,METTL1,CCT2,PNP,METTL3,ATP8B4,RPS27L,AAGAB,CALML4,CTSH,BTBD1,IFT140,METRN,ERI2,SNRNP25,DNAJA3,GINS2,SUZ12,IFI35,PHB1,NME1,PFAS,MYH10,CHMP6,TYMS,MALT1,DNMT1,MRPL4,SMARCA4,RNASEH2A,RAD23A,MRPL34,LSM4,LAIR2,RPS5,UBE2M,VANGL1,PLEKHO1,DAP3,MRPL24,CD1C,IFI16,PEA15,NUDC,DPH2,PRDX1,UQCRH,CZIB,ACOT7,RPF1,IDH3B,DDRGK1,CBR1,GATD3,GSTT1,TST,APOBEC3B,RANGAP1,MTX2,TTC27,DHX57,CCT4,RUVBL1,RPN1,DHX30,SLC26A6,NDUFAF3,ELOVL6,APBB2,CEP72,SEPTIN8,HBEGF,EPB41L2,DYNLT1,TUBB,PSMB8,IRF4,COPS6,KDELR2,ASNS,MFHAS1,SLC31A1,VCP,SLC39A8,LSM6,CENPU,KIF20B,XBP1,PARN,ENO1,CD28,ANO10,CCNE2,APOL1,TRIM14,GFI1,N6AMT1,LBHD1,OLA1,MDH1,CTNNA2,BIRC5,PWP1,ATP9A,OTUB2,CAND1,ZNHIT6,ERCC2,TOMM40,PSMB2,REEP5,MTX1,FN3KRP,PDSS1,MRPL39,ATP5PF,LTA4H,MRTO4,DYRK4,RAN,PUS7,LRPPRC,PLOD2,NDUFA9,MACIR,PTTG1,BARD1,PHYH,EIF3I,SNRNP27,TPD52,IPPK,MINPP1,MRE11,LDHB,APOLD1,ERGIC2,ZFYVE21,CABYR,CEP76,MANF,TOMM70,MRPS33,MDFIC,DNAJC10,UBA2,NUP37,RPA3,SQOR,AGPAT5,HGH1,ASF1B,HSPA8,POLD3,FOXM1,GOLGA8A,ITIH1,HCG9,NDUFAB1
GSE3982_EOSINOPHIL_VS_TH1_UP	AUD	-1.96E-05	0.000148833	0.895235	966		blood	TWAS	c7	0.895235	0.999999	NHLRC2,IKZF5,CHST15,PTPRE,ADAM8,VCL,EIF4G2,B3GAT1,CD44,SPI1,TMEM9B,DENND5A,TAS2R14,CKAP4,ITFG2,ATF1,KRT2,NFE2,CD9,OSBPL8,ZDHHC17,CEBPE,CHP1,DPP8,ADPGK,UNKL,PRSS21,NME4,ROGDI,DUS2,GAS7,PITPNM3,WIPI1,NXN,SLC25A42,ZNF14,SPINT2,ZNF432,LILRA2,FCAR,VN1R1,INSR,PTPN22,HIPK1,NADK,IL6R,CD244,FCGR2C,CD55,FGR,PTAFR,INPP5B,IPO13,SPATA1,TRPC4AP,PHF20,OSBPL2,HLCS,MTMR3,LPIN1,RAB3GAP1,LAPTM4A,BOK,CMTM6,PRKAR2A,USP19,ITIH4,PRDM5,ZNF721,SLC26A1,MAEA,KIT,CLOCK,MAN2B2,S100P,HARS2,ANKRD55,ERBIN,THBS4,HLA-C,HCP5,XRCC2,RABGEF1,PTPN12,VPS37A,PDLIM2,FAM102A,PLAC8,RAB33B,IFNAR2,SCRG1,TET3,AP3S1,NSUN6,PLEKHF2,LOXL2,SSPN,ANXA1,CASQ1,SEC62,RHEB,CYRIA,PGS1,LRRFIP1,SUPT20H,MOAP1,BTBD7,LIMK2,UBA3,RNF144A,BAZ2B,MARCHF7,TLE3,UBE2E3,SLC16A10,NMT2,PNRC2,RNF11,HECA,PRNP,TGFB2,LMOD1,LIN37,MARCHF3,SRPK1,TBC1D5,TRPC6,ARHGAP25,MAP3K5,SERINC1,CD164,NFE2L2,TLR4,PPM1B,SPATA6,LY75,PPP2R3A,NKTR,TNFAIP6,ZNF217,SLC22A18AS,MGAM,NR1D2,IDO1,C1orf115,MON2,NOL10,NOTCH2,ESRP2,SMPD3,F7,KIF5A,RGL2
GSE3982_EOSINOPHIL_VS_TH2_DN	AUD	2.95E-06	0.000173722	0.986458	865		blood	TWAS	c7	0.986458	0.999999	SCD,MFSD13A,SPA17,PUS3,NFRKB,LDHA,PDHX,ZFTA,BAD,RPS6KA4,MAP4K2,CAVIN3,FOLR2,PA2G4,CNPY2,RXYLT1,CCT2,CUL4A,OBI1,PRMT5,NGDN,PSMA6,CDKN3,AHSA1,SYNE3,NUSAP1,CALML4,CTSH,TSR3,MRTFB,PLK1,MT2A,PSMB6,PHB1,PFAS,MYH10,TBC1D16,DNMT1,MRPL4,ICAM1,DHPS,LSM4,PEPD,MRPS12,FBL,SNRPD2,LAIR2,GPSM2,INTS11,VANGL1,DHRS3,PLEKHO1,DNAJC16,NDUFS2,CLIC4,AUNIP,UTP11,DPH2,CZIB,ACOT7,CPNE1,DDRGK1,CSE1L,LAMA5,CBS,GATD3,UBE2G2,PCBP3,CDC45,APOBEC3B,RANGAP1,RIBC2,TAF1B,TMEM177,DPP4,MTX2,AAMP,TMEM214,EHD3,TTC27,XPO1,CCT4,IMMT,SEMA4C,ACTR1B,RUVBL1,MLH1,SMARCC1,SLC26A6,RNF123,P4HTM,MANF,NEK4,PDE12,CCNA2,TXNDC15,EGR1,CTNNA1,FAT2,TUBB,DNPH1,NUP205,CCT6A,SQLE,XPO7,TNFRSF10D,MFHAS1,NDUFA8,MAPKAP1,HADH,PDLIM5,VGLL4,DCK,LSM6,PERP,PALLD,KIF20B,ENO1,LSM7,ATP6V0E2,NR2C1,SMC3,PEA15,MDH1,PIBF1,FDX1,POU2AF1,TBC1D4,BIRC5,MPHOSPH9,EXOSC8,PWP1,MMD,COIL,PSMB2,UBXN8,PPP2CB,LTA4H,MRTO4,C12orf4,RAN,PUS7,IL15RA,ZDHHC14,LMAN1,IL27RA,NDUFA9,PRRC1,PTTG1,CETN3,MAGOH2P,OPTN,EIF3I,TPD52,FASLG,MINPP1,CMAS,APOLD1,ZFYVE21,CEP76,NFU1,UBA2,POLR2D,DLG1,TOMM40,MDFIC,COX11,DNAJC10,CAD,NUP37,RPA3,FANCG,CTPS1,GOT1,RPIA,SETMAR,HGH1,LBHD1,HSPA8,ZW10
GSE3982_EOSINOPHIL_VS_TH2_UP	AUD	-9.13E-06	0.000150482	0.951609	1025		blood	TWAS	c7	0.951609	0.999999	CHST15,PTPRE,WDR37,VCL,FRAT2,RRP12,DDX6,NLRX1,CD44,ARRB1,PPFIBP2,TUB,TXNRD1,GIT2,HCAR3,KRT5,CD63,C1RL,ZDHHC17,CYSLTR2,PSEN1,CALM1,TM2D3,CHP1,BCL2A1,GDPD3,AXIN1,CES3,DUS2,AP1G1,ZCCHC14,OMG,EIF1,NBR1,ZZEF1,ALOX15,PITPNM3,TNFSF13,ARID3A,CNN2,MYO9B,MAST3,SLC25A42,CLIP3,YIF1B,C5AR2,TMEM143,KCNJ14,SIGLEC5,ZNF835,ZNF587,TRIM33,MTHFR,NADK,PLCH2,PBXIP1,CD55,PCNX2,FUCA1,CNR2,INPP5B,MCOLN3,UBOX5,BRWD1,MX2,PPM1F,PACSIN2,LPIN1,LAPTM4A,EFR3B,TGFA,INPP4A,MYD88,ITIH4,KIT,CLOCK,KIAA0232,HARS2,PCDHGA10,SLC36A1,HK3,PRR7,MAML1,RHOBTB3,H1-4,HLA-F,HCP5,HSPA1L,HLA-DRA,HLA-DRB1,HLA-DPB1,RREB1,TBXAS1,TPST1,RABGEF1,POMZP3,GSAP,BLK,TRIB1,ZNF34,PTGES,RAB33B,ZNF721,UGT8,SERP1,SYNE2,NSUN6,PLEKHF2,TSGA10,C1D,ZFAND5,ANXA1,PLXNC1,FGD6,SVIL,SEC62,RHEB,GRB10,PNRC2,LRRFIP1,IGFBP3,CERNA1,UBA3,KL,ZSCAN32,LONP2,C11orf71,GPR27,NAV3,RAB6A,ELOVL5,SYT1,PPP1R12A,CAMTA1,PARP8,LITAF,CREG1,GCNT2,TBC1D5,CYB5R4,NFE2L2,CPEB3,PTEN,BTG1,RIN3,MARCHF7,NMI,MEF2A,VAV3,C1orf115,SMNDC1,ANGPT2,SMPD3,BIRC2
GSE3982_MAC_VS_BASOPHIL_DN	AUD	1.24E-05	0.000159852	0.938054	969		blood	TWAS	c7	0.938054	0.999999	MARCHF8,VCL,TMEM80,SF3B2,GDPD5,RIC3,ANAPC5,RESF1,KRT7,RNF41,NACA,CTDSP2,C1RL,FRY,SRP54,DICER1,TCL1A,AQR,BBS4,PRR14,HBZ,ADGRG1,CKLF,TRADD,THAP11,DPEP2,MAP1LC3B,EIF1,RETREG3,HEXIM1,CDK5RAP3,SPOP,TUBD1,C17orf80,NAA38,PDE6G,RPL17,ZNF44,LSM14A,RPS11,ZNF586,RFX5,ADAR,ATP2B4,LAX1,CD55,COQ8A,RSRP1,MUTYH,CZIB,SIRPG,CTNNBL1,OSER1,NPEPL1,SYCP2,CRYBB3,CRYBB1,TUG1,SFI1,NCF4,H1-0,APOBEC3G,CCNT2,THAP4,FAM136A,C2orf68,RYK,CEP63,VILL,CX3CR1,WDR6,RBM5,NPRL2,TMEM131L,FBXL5,S100P,ITK,SFXN1,RUFY1,GZMA,ZSCAN16,LTB,HSPA1L,PHF1,GCC1,KDM7A,PRKAG2,EIF2AK1,ZDHHC4,PHTF2,SMURF1,CNTRL,ODF2,RPL12,SMIM27,GALT,SULT1B1,GAB1,GPR171,JARID2,PPP1R16B,NDRG1,ISG20,ETS2,FAM124B,BACH1,RPS6,CACNA1E,IPCEF1,NME8,ARGLU1,LONP2,CDK7,ASTE1,CASP4,PTPRC,AGTPBP1,TRBC1,MAF,PMAIP1,MAPK14,SRSF3,PARP8,PLCB1,AKAP8,RNF139,NFIB,SMG7,CCDC59,ATXN7L3B,WDR33,MANF,TRANK1,ING3,FLT3,PTPN2,NCBP3,VAV3,PRKAB1,CHPT1,CDHR1,USP15,EXT1,CDH2,SMC4,UBIAD1,PELI1,KIF21B,SMPD3,BIRC2,MIA3
GSE3982_MAC_VS_BASOPHIL_UP	AUD	-1.41E-05	0.000135856	0.917335	1116		blood	TWAS	c7	0.917335	0.999999	RET,ADK,PPIF,SIDT2,GLB1L2,CD82,FADS2,MRPL17,BANF1,RPS6KB2,TCIRG1,OLR1,GLTP,PPP1CC,EEF1AKMT3,LTBR,CPM,MCF2L,SUCLA2,LPAR6,TRAF3,SLC7A7,PCK2,DCAF11,RTN1,PLEK2,ZFP36L1,CHSY1,SCG5,EIF3J,GATM,HACD3,MYO9A,CACNA1H,ERI2,DCTPP1,CYBA,MAP2K3,EVI2A,ABCC3,MYO1C,NARS1,MRPL4,MAN2B1,GNA11,MATK,DYRK1B,VASP,DMWD,NLRP2,DBT,RTCA,AMPD2,GSTM4,PLOD1,TNFRSF1B,CTSS,THBS3,FCGR3B,SDHC,PLA2G4A,DDOST,EPHX1,ITPKB,PHACTR4,EIF2B3,ZZZ3,BCL10,EDEM2,B4GALT5,DOP1B,HDHD5,PPM1F,GCAT,KDELR3,ACSL3,IRS1,HADHB,B3GNT2,DYSF,MRPL35,ETV5,IP6K1,DOCK3,STAB1,GAK,UCHL1,IL6ST,CAST,DDO,COL10A1,STX7,PHACTR2,TUBB2A,CAPN11,ENPP4,IMPDH1,NUDCD3,OGDH,EBAG9,ASAH1,BAG4,GSN,NDUFA8,RC3H2,AQP3,ENO1,SPSB1,IBTK,BPNT2,SMC2,DPYD,PTPN1,DIXDC1,BSCL2,CAD,MYO5A,ERP29,IDH1,GFOD1,TOMM40,GLRX3,NSMAF,LINC00963,MIPEP,MTRR,SAMD4A,EMC1,TSC22D1,TGFBR1,DMXL1,SLC6A12,RNPEP,CETN3,SCAMP1,TNPO1,CREG1,PPARD,CKS2,GFPT1,CD164,TESK1,BRD3OS,FCN1,CD101,UBE2D1,RALGAPA1,PPP2R3A,TOMM70,ESF1,PGAP3,FASTKD1,PTPN11,FLT1,LDLRAD4,SGSH,TRIAP1,GATC,CWF19L1,HHLA3,TP73-AS1,NRBF2,SSR3
GSE3982_MAC_VS_BCELL_DN	AUD	-9.42E-07	0.000161906	0.995357	876		blood	TWAS	c7	0.995357	0.999999	MARCHF8,PPA1,HHEX,IFITM1,TMEM80,BIRC3,NAA40,GIT2,OAS2,SPATS2,DAZAP2,KRT18,AP1G2,PSME1,SDR39U1,RPS29,COQ6,SYNE3,STOML1,POLG,SYNGR3,E4F1,RNPS1,CREBBP,PRPSAP2,TBKBP1,CDK5RAP3,ZZEF1,ENO3,NLRP1,PFAS,ICAM3,MED16,IGFLR1,SARS2,ZNF574,PRKD2,ZNF473,ZNF667,MZF1,DENND1C,LRIG2,PIAS3,SLC35E2B,ISG20L2,LAX1,FCMR,TRAF3IP3,TESK2,NASP,RERE,PCIF1,DYRK1A,BACE2,COL18A1,IGLL1,SLC25A17,CHKB,PSD4,ITM2C,CAPN10,EHD3,PNO1,ARHGAP25,TMEM131,SLC41A3,TNK2,RPSA,SMARCC1,UBA7,CTBP1,MAEA,ADAM29,MRFAP1L1,JADE2,HNRNPA0,FAM193B,RUFY1,MAML1,MAP3K1,TSPYL1,SYNE1,EZR,HCP5,HLA-DOB,HLA-DPB1,PHF1,IRF4,PMS2P1,ZCWPW1,CNOT4,KDM7A,KCNH2,ZDHHC4,PMS2P3,EEF1D,LRRC14,ZNF250,CSGALNACT1,EGR3,R3HCC1,PTK2B,RPL12,SET,ENTR1,SMIM27,NFX1,GLDC,ZNF510,HERC3,RPS12,CORIN,EPHA4,PIP5K1B,MEIS1,TEX10,ALDOB,TP63,KIAA0040,NRF1,OSBPL3,MAT2A,BAZ1B,FARS2,DDX24,GNB5,NUP133,UBR4,UBE2N,CASP4,RNFT2,CLASP1,IL15RA,RAF1,GTF2A1,STK38,MARCHF3,DEF6,TBC1D5,SATB1,HSF2,E2F5,CD72,RALGPS2,PATJ,TRIM22,FAM234B,MPHOSPH8,ROBO1,NAP1L4,CARS1,RGS7,ZBP1,PDP1,ITGA10,SLC25A15,SMPD3,GPATCH8
GSE3982_MAC_VS_BCELL_UP	AUD	-9.38E-06	0.000138455	0.945966	1126		blood	TWAS	c7	0.945966	0.999999	RASSF4,PLAU,ZMIZ1,TALDO1,TCP11L1,ACP2,MTCH2,STX3,TCIRG1,SYTL2,GABARAPL1,OAS3,NFE2,RNASE2,ERO1A,PLEK2,PSEN1,NUMB,SCG5,RAB11A,MFGE8,TPSB2,PAQR4,APOBR,QPRT,MT3,DYNC1LI2,HP,GALNS,PSMD11,ABCC3,KPNA2,PDE4A,PLPPR2,AHCYL1,VANGL1,MTMR11,ANXA9,S100A8,TMEM51,DENND1B,CDA,EPHX1,LUZP1,FUCA1,SCCPDH,NLRP3,CDCA8,TMEM53,ACOT7,TNFRSF9,LRRC8D,PROCR,RAB5IF,SERINC3,RCAN1,CBR3,PDXK,SEC14L2,DBI,LAPTM4A,SLC11A1,TGOLN2,CD86,PLXNA1,MYD88,DOCK3,CXCL10,SLC12A7,P4HA2,SLC22A4,AFF4,CTNNA1,KCNMB1,DDO,PHACTR2,DST,TNPO3,SKAP2,DTX2,COX6C,BMP1,TMEM70,TNFSF8,PBX3,ACO1,NDUFB6,PAPSS1,ADGRA3,ADH5,PTPN13,RBPJ,SAP30,SPSB1,LPP,MYO10,TACSTD2,TLN2,DIXDC1,ITPRID2,ZMAT4,DPYSL2,TREM1,BCL6,RHEB,CHN2,ATP9A,IPCEF1,CD83,FZD5,IDH1,C1orf216,PRKCH,DYNC1I2,DENND1A,AK4,MICAL2,COX7A2,EML4,FKBP5,CDKN1A,GNPDA1,ARSB,GCNT2,GFPT1,MYO6,RAC1,TLR4,RASAL2,CREM,CMAS,CREBL2,VSIG10,TAOK3,CIT,GPD2,KLHL28,CHST8,MLF1,PPP2R3A,FLT1,CTNS,SASH1,ELOC,PIMREG,SQOR,GRK3,FCN1,RAB8B,DUSP7,PLA2G15
GSE3982_MAC_VS_CENT_MEMORY_CD4_TCELL_DN	AUD	8.29E-06	0.000168717	0.960803	782		blood	TWAS	c7	0.960803	0.999999	NEBL,MMS19,PKP3,TSPAN32,NAP1L4,BBS1,DDX51,DDX11,WNT10B,IFFO1,NOP2,ARHGEF7,CUL4A,MIA2,HERC1,RPL4,SMAD3,POLG,TMEM204,MAPK8IP3,NTHL1,CDR2,ZNF500,HSD11B2,NFATC3,PLXDC1,KAT2A,RETREG3,MEOX1,GPATCH8,CDK5RAP3,HOXB9,SPOP,MAU2,ZNF14,ARHGAP33,PRKD2,FLT3LG,SAFB,RPL36,DENND1C,ZNF544,TSPAN2,SLC35E2B,POGZ,KCNN3,CROCCP2,CEP350,INTS7,PCNX2,MACF1,HEYL,TESK2,GPX7,TTC22,PDE4B,ZNF337,SLC2A4RG,UBE2G2,SLC2A11,BRD1,DPP4,COPS7B,DUSP11,TRPC1,TNK2,GNL3,MAEA,IRF2,CEP72,RAPGEF6,APBB3,PCDH12,CYFIP2,PLPP1,AKAP7,SLC22A1,BTN2A1,HLA-A,HLA-B,HSPA1L,RGL2,IRF4,ZCWPW1,DPY19L2P2,MTERF1,AKAP9,CSGALNACT1,R3HCC1,KAT6A,MVB12B,AQP3,IL11RA,PTCH1,OLIG2,RPS12,TSC22D2,CD28,NSUN6,FBXW4P1,SMYD5,GFI1,POLR1E,KLF6,PCDH8,GALNT10,IKZF1,PGS1,RPS6,MAPKAPK5-AS1,PASK,PRKCH,ARGLU1,LONP2,UBE2N,TESC,METTL18,MLLT3,FYN,MYH3,ANKH,DEF6,CYP17A1,LDHB,MPPE1,PTPN2,WDR33,TRANK1,EVL,IL10RA,CYP24A1,SORCS3,N4BP2L1,MTMR4,MSH6,FAU,TP73-AS1,UBIAD1,PRPF38B,SLC25A15,VPS13D
GSE3982_MAC_VS_CENT_MEMORY_CD4_TCELL_UP	AUD	-1.37E-06	0.00012386	0.991194	1175		blood	TWAS	c7	0.991194	0.999999	PRDX3,ECHS1,PLAU,RNH1,SWAP70,SIDT2,FXYD6,TRAPPC4,APLP2,ACP2,MTCH2,SLC43A3,STX3,MS4A6A,CHKA,PICALM,TXNRD1,HCAR3,VDR,TUBA1C,CDK4,CPM,C3AR1,CLEC2B,RCBTB2,PNP,ARHGEF40,PSMB5,SLC7A8,RTN1,PLEK2,SCG5,IVD,PCLAF,CTSH,TM6SF1,REXO5,ELOB,TNFRSF12A,QPRT,ITGAX,MT1X,VAC14,CENPN,GINS2,TRPV2,MIR22HG,SLC47A1,ADAP2,LASP1,ATP5MC1,ITGA3,PTRH2,CCDC47,TEX2,PSMD12,WIPI1,RHBDF2,ENOSF1,KEAP1,MATK,CEBPA,GPI,PLD3,ERCC1,LILRB1,LAIR1,KIF1B,CSF1,AHCYL1,ENSA,CTSS,SLC39A1,FCGR2B,CDA,NENF,RER1,EPHX1,FUCA1,SH3BGRL3,CD52,PPT1,TMEM53,CPT2,ACOT7,SIRPA,MYL9,RAB5IF,TFF3,PDXK,ADA2,MRPL40,GSTT1,ACSL3,QPCT,MTHFD2,RPN1,MBD4,PCOLCE2,CLASP2,ZDHHC3,COQ2,CD14,FBXO38,LNPEP,AMD1,SOX4,TUBB,CLIC1,PXDC1,HLA-DPB1,ANKRD6,PRKAR2B,DNAJB6,GNA12,HSPB1,CYP51A1,ATP5MF,MRPL15,RMDN1,STXBP1,NACC2,ACO1,VCP,GASK1B,CXCL5,SAP30,CENPU,ACSL1,CTSC,NDUFV2,NTAN1,ESR1,AZI2,CEP170,TACSTD2,AGGF1,COX8A,BACH1,CES1,HSD17B4,TREM1,CPVL,MYO5A,EOGT,ORC1,CD83,IDH1,GLRX3,CYBRD1,TSC22D1,TPK1,ERP44,SEL1L,TIMM17A,PAM,VDAC1,MPC2,ADGRE3,CKS2,FAM162A,TPGS2,ME1,KIF11,BLOC1S1,GALC,AP4S1,PROC,PSMA2,TMEM14B,LYN,CHUK,SQOR,INHBA,SLC38A2,NOP10,SSR3,PLA2G15
GSE3982_MAC_VS_EFF_MEMORY_CD4_TCELL_DN	AUD	-3.08E-06	0.000173774	0.985838	751		blood	TWAS	c7	0.985838	0.999999	DDX50,TMEM80,PDGFD,QSER1,FNBP4,EFEMP2,YAF2,DDX23,RXYLT1,TRIM13,NYNRIN,STXBP6,MYO9A,STOML1,MAN2A2,MAPK8IP3,E4F1,ACSM3,GGA2,SH2B1,GLG1,ENO3,TNK1,RANGRF,SERPINB10,ZNF14,GZMM,ZNF574,PRKD2,CABP5,FLT3LG,ZNF665,PIAS3,MCL1,KCNN3,PBXIP1,YY1AP1,DAP3,PMF1,MEF2D,EPHA2,IFI16,DCAF8,CROCCP2,PPP1R12B,COQ8A,SMPDL3B,XKR8,SRSF4,PDE4B,CA6,RBCK1,TRPC4AP,CEP250,HMGN1,LRRC3,POFUT2,PRMT2,ZC3H7B,TCF20,RIBC2,CTLA4,PTPRN,SP140,SLC41A3,RPL32,TNK2,CXCR6,RASSF1,CISH,CD38,HOPX,AMACR,SYNE1,EZR,BTN2A1,ZNF184,HSPA1L,PBX2,NOTCH4,IRF4,PRPH2,DUS4L,PMS2P3,MTERF1,AKAP9,PEX1,R3HCC1,DDHD2,MVB12B,ESR2,NDRG1,PTBP2,FBXO41,RNF125,OSBPL3,PLEKHG3,TPH1,CEP68,RPS6,PASK,LIM2,MCC,FN3KRP,LONP2,ZBTB14,FBXO21,FYN,ALDH8A1,IL18RAP,KIF21B,PARP8,NR3C1,ANKH,ATM,IFNG,DEF6,EIF3I,CYP17A1,HSF2,ZNF365,KIFAP3,MYH15,NUFIP1,ARPC5L,CREB1,CYP24A1,TGFBR3
GSE3982_MAC_VS_NEUTROPHIL_DN	AUD	-7.54E-07	0.000159851	0.996238	871		blood	TWAS	c7	0.996238	0.999999	TRIM8,RASSF7,FTH1,EFEMP2,DENND5A,APAF1,PLBD1,CALCOCO1,C1RL,MARK3,CKB,HAUS4,BAZ1A,ARID4A,DICER1,TCL1A,CSNK1G1,MAPK8IP3,MARF1,ADGRG3,COTL1,KRT23,CCR10,HEXIM1,KPNB1,ATP1B2,CDKN2D,MADCAM1,MED16,ZNF44,JUNB,MYO9B,S1PR4,GARRE1,YIF1B,SERTAD3,CEACAM6,ARHGEF1,ZNF473,PPP6R1,ARHGEF18,CERS4,CD53,SV2A,ADAMTSL4,CERS2,CHTOP,MORN1,ERO1B,NLRP3,ZNF692,PPT1,YIPF1,SPATA1,SIRPG,RAB5IF,STX16,CABIN1,PISD,PUM2,CTDSP1,DUSP2,GSK3B,ABCC5,IL1RAP,PAK2,CX3CR1,ITIH4,ARPC4,S100P,LPCAT1,BTN3A1,BTN2A1,TAP2,GNMT,SH2B2,ZNF394,EEF1D,CSGALNACT1,PDLIM2,ORM1,SH2D3C,EXD3,IFNAR2,TNFAIP3,SERP1,ANKRD12,SYNE2,ISG20,GFI1,NRF1,BACH1,MON1B,AQP9,BBIP1,GALNT10,TREM1,CEACAM4,LRRFIP1,E2F3,CERNA1,UNC5B,PSAP,ZMYND8,TESC,SNTA1,CCNJL,OLAH,REPS1,AGTPBP1,ETV7,PARP8,MTMR12,DEF6,ARHGAP25,MYO16,UBE2D1,SEC14L1,SNTG2,MSL2,TRANK1,NMI,CDK12,SCN2B,PAK1,GNB2,LYN,PLXNC1,PELI1,GNAQ,BIRC2,KIR2DL4
GSE3982_MAC_VS_NEUTROPHIL_LPS_STIM_DN	AUD	4.00E-06	0.00015589	0.979541	890		blood	TWAS	c7	0.979541	0.999999	IKZF5,ERCC6,ENTPD1,FRAT2,RIC8A,PSMD13,TSPAN32,TP53I11,DNAJC4,EHD1,HPX,FOSL1,PACS1,RESF1,HDAC7,LMBR1L,TROAP,NECAP1,ITM2B,RCOR1,LRP10,TINF2,CTSG,DCAF4,AREL1,CIB1,TPSB2,XPO6,MGRN1,SLC12A3,POLR2C,SLC38A7,SPATA2L,TCF25,MAP2K3,MPP2,TMUB2,KPNB1,LIMD2,VAMP2,JMJD6,NPTX1,CNN2,PLEKHJ1,SLC7A9,CHST8,MAP3K10,BCAM,POLR1G,ZNF552,TRIM33,SIKE1,S100A12,EFHD2,CROCC,BTG2,E2F2,ZNF669,ZDHHC18,PEF1,MARCKSL1,ZNF362,CD93,UBOX5,U2AF1,LRRC3,PTTG1IP,LZTR1,SLC7A4,GUSBP11,MTMR3,SEC14L3,SFI1,TMEM177,RALB,CXCR2,ATG3,EPHB3,USP4,ARF4,DGKQ,NOP14-AS1,TCF7,TAF7,CCDC69,CYFIP2,SLC45A2,CCN2,VNN1,PPP1R11,ABCF1,PTPRN2,DPY19L1P1,STEAP4,ARC,MEGF9,ODF2,ADAMTS13,EXD3,WDR1,ANXA3,RALBP1,MGAT4A,PCNX1,F2RL1,PPP1R14B,ZNF467,NOMO3,KLF12,FICD,ITPK1,PTH2R,BAZ2B,ALOX5AP,IST1,HGF,RIMBP2,LCP2,CD1D,TRBC1,TLR5,KCTD20,UBE2B,TMA7,IFNG,GAB2,SECISBP2,MICAL1,TLE1,JMJD1C,SLC3A1,ZNF639,IER2,SH3D21,RUBCNL,SLITRK5,KIR2DL4,LRRC37A3
GSE3982_MAC_VS_NEUTROPHIL_LPS_STIM_UP	AUD	-3.83E-10	0.000192069	0.999998	746		blood	TWAS	c7	0.999998	0.999999	C10orf88,ITGB1,ZMYND11,TSPAN14,RPLP2,SIK3,ARCN1,RPS13,TMEM126B,OAS1,ARL6IP4,CCDC92,ZNF140,DDX23,METTL7A,ACVRL1,ATG101,CPM,NAP1L1,FNDC3A,PCNX4,TRIP4,TIPIN,ZWILCH,RCN2,PRC1,NAGPA,ADCY7,NUP93,GOT2,CENPN,NUP88,MPDU1,PRPSAP1,ENOSF1,UBL5,EIF3G,PSMD8,NECTIN2,SAE1,NOP53,BCAT2,ZNF83,ZNF468,RPS28,AHCYL1,KCNA3,C1orf54,S100A10,RPS27,UBE2Q1,DPM3,CPT2,CZIB,FUBP1,IFI44,PTPRA,PANK2,UCKL1,GATD3,TSPO,ATXN10,ROCK2,PLCL1,DNPEP,WDR43,ACYP2,TIA1,MRPL35,UNC50,RUBCN,APEH,SHQ1,PAICS,SEPTIN8,SIL1,DAB2,ACOT13,HLA-DMA,SERPINE1,TRIP6,BCAP29,CUL1,LSM5,CCT6A,ATP5MF,NTAQ1,SLC39A4,CLN8,SLC39A14,MRPL15,PBX3,STXBP1,ENG,COQ4,POLR2B,HADH,PPID,PIGG,ADH5,DCK,GALNT7,PHF10,CHEK2,MITF,SLC2A5,TDG,CEP170,MAIP1,RANBP1,CERS6,COX8A,ABTB2,APIP,GNRH1,EHBP1,BET1,RTP4,SNX3,ATF3,CDKAL1,ME2,RRAGA,IFI27,SNRPG,ZNF638,SLC1A3,ZNHIT6,KYNU,PHKB,CTNND1,SNRPF,KARS1,MRTO4,TP53BP2,PXMP4,GTF3A,LRPPRC,MRPL13,COPB1,ITGA2,ATIC,XRCC5,GOLGA5,TM2D1,ARID5B,CUL2,FAM234B,MAP4K5,GPD2,TCF4,BHLHE40,COPB2,DERA,TASP1,ESF1,SNX5,TCF12,RPL15,CLNS1A,MIOS,RPA3,KHDRBS3,UQCRB,DOLK,POMP,ACP1,AIDA
GSE3982_MAC_VS_NEUTROPHIL_UP	AUD	-1.65E-06	0.000144095	0.99087	1080		blood	TWAS	c7	0.99087	0.999999	RGS10,ABRAXAS2,SUPV3L1,SGPL1,ALDH18A1,RRM1,FOLR2,YBX3,ATP2A2,RITA1,CSRNP2,PAN2,MICU2,FGF9,VWA8,ERO1A,ACYP1,SPINT1,ADAM10,TBC1D2B,FAH,POLG,NTHL1,QPRT,ZNF629,NPRL3,FTO,STUB1,MEAK7,ZCCHC14,MYO1D,AP2B1,ABCC3,MRPL58,CD68,MRPL12,GET3,DNASE2,MRPL34,GNA11,SPINT2,PLA2G4C,SNRNP70,ETFB,SNAPC2,RTCA,PEX14,CSF1,AHCYL1,NME7,ODR4,PLA2G4A,DDOST,LUZP1,FUCA1,MMACHC,CPT2,SPSB1,CSE1L,DOP1B,C2CD2,PCNT,HDHD5,TOMM22,ADSL,CENPM,SLC20A1,LPIN1,R3HDM1,BZW1,AAMP,IRS1,ADI1,SOCS5,RUVBL1,P4HTM,HYAL2,PCBP4,RIOX2,CCNA2,G3BP2,P4HA2,NOP16,MAPK9,ERAP1,DDO,PCMT1,SOX4,ZNF184,ABCF1,ILRUN,ABCC10,MTO1,GNA12,AIMP2,DNAAF5,PTK2,RPL8,PRPF4,NDUFA8,ENG,COQ4,PLGRKT,PAPSS1,NEIL3,AGA,VGLL4,SDAD1,CXCL5,PHF10,XBP1,PKD1P6,CEP170,TACSTD2,AGGF1,DIXDC1,TIMM8B,PSMD1,PAAF1,CKAP2,SOD1,JAG1,TPP2,RPN2,UBR7,OTUB2,PEX2,RNF185,C1orf216,YTHDC2,TRIM44,TRAPPC3,FAM114A2,FBXO21,ZNF207,RAN,GTF3A,BAG2,TAF1D,CSRP1,MARCHF3,PTTG1,RARS1,HINT1,ADA,MCCC2,MAP2K1,CRYZ,NDUFC2,MYO6,PPP1R7,CUL2,ZC3H14,PRPF39,FKBP3,DTWD1,RSL24D1,HSPE1,PPP2R3A,ARHGEF3,NFE2L3,GTF2F2,SLC46A3,STAM,UNC119B,STOML2,UPF3A,INTS5,LRRC47,ITFG1,TGDS,NOC2L
GSE3982_MAC_VS_NKCELL_DN	AUD	2.38E-05	0.000166363	0.886006	773		blood	TWAS	c7	0.886006	0.999999	BUB3,MLLT10,MARCHF8,VCL,RASSF7,IGSF9B,MRPL49,RBM14,VPS37B,DAZAP2,BIN2,CALCOCO1,RBM23,NRL,KIAA0586,GPR176,RPUSD2,C15orf39,TMEM204,SYNGR3,RAB26,E4F1,RUSF1,HBZ,CTCF,GFOD2,CBFA2T3,ZNF286A,NLE1,PITPNC1,DNAH2,ALOXE3,ZNF266,ICAM3,GZMM,MED16,CSNK1G2,MAU2,TLE2,APBA3,PPP1R13L,ZNF473,CELSR2,LRIG2,SLC35E2B,ADAMTSL4,FCGR3B,ATP2B4,HP1BP3,TRAF3IP3,ITPKB,XKR8,EXO5,GPBP1L1,NASP,LRRC41,RBCK1,MX2,SLC37A1,PCNT,YPEL1,RTCB,CYTH4,CTDSP1,ANKZF1,CAPN10,THAP4,LOXL3,USP39,MAL,HEG1,TCTA,NPRL2,LMCD1,CEP72,LPCAT1,JADE2,APBB3,HARS1,HAVCR1,SYNE1,TIAM2,HLA-B,EPHA1,CHST12,AQP1,BBS9,CDK13,ZDHHC4,ZNF34,POLR3D,PPP3CC,NKX3-1,MEGF9,ODF2,PIGO,RLN1,ADGRA3,STK32B,GAB1,GPR171,SYNE2,PKD1P6,TLE4,CRACDL,ATP8A2,ST8SIA4,ZNF862,RWDD2B,NFIL3,ERCC3,ANK3,TMF1,UNC5B,MCC,AKAP6,WDR45B,FN3KRP,GCNT4,PROSER1,POLR1F,SYT1,P3H1,RNF8,IL18RAP,CD247,DEF6,PIGH,RPL37A,RNF139,MYO16,MAPRE2,HSF2,NFIB,MTHFSD,FSTL1,ACAD10,IL10RA,ZBP1,SLC25A15,APOA1,SMPD3,EIF4H,ADGRE5,KIR2DL3
GSE3982_MAC_VS_NKCELL_UP	AUD	-1.34E-05	0.000168615	0.93649	1080		blood	TWAS	c7	0.93649	0.999999	PRDX3,ARHGAP22,PCBD1,PLAU,AMPD3,ACP2,SLC43A3,TMX2,VPS37C,FTH1,CLPB,NRIP3,VDR,CPM,M6PR,RGCC,ARHGEF40,PLEK2,NUMB,BUB1B,RMDN3,NUSAP1,GATM,PCLAF,RAB11A,CTSH,QPRT,VAC14,GALNS,PMP22,SLC47A1,JUP,DNAJC7,CTNS,KIF1C,EIF4A3,PLAUR,PLIN3,SIGLEC9,TNFSF14,C3,CSF1,FCGR2B,TOR3A,GPR137B,CDCA8,UTP11,HIVEP3,ACOT7,GNG5,LRRC8B,SMOX,SERINC3,CBR1,PDXK,TIMP3,MIEF1,MERTK,TNS1,MRPL33,QPCT,MCFD2,ATP2B2,PCOLCE2,CMTM6,ZNF589,CISH,DOCK3,APPL1,ANXA5,UCHL1,P4HA2,CTNNA1,HBEGF,EPB41L2,HLA-DPB1,MAD2L1BP,TMEM140,GPER1,CYP51A1,TRIB1,PTK2,CLN8,RAB11FIP1,BAG4,GSN,STXBP1,NACC2,NDUFB6,ABCG2,MGST2,RBPJ,MARCHF1,CENPU,ACSL1,GLRX,SLC2A5,PGAM1,KCNJ2,GALNT12,CEP170,UGGT2,FNBP1L,C5AR1,ITPRID2,BSCL2,USP6NL,JAG1,HMOX1,MYO5A,CD83,IDH1,FER,SNX13,NDUFB5,HTATIP2,SDCBP,METTL8,CYBRD1,DYNC1I2,FGGY,TEKT2,COL8A2,EPB41L3,DLGAP5,RAB4A,MGST3,PAQR5,ZNF804A,CCDC6,KCTD12,EML4,ERP44,ENPP2,SLC23A2,ASB13,CDKN1A,MACROH2A1,NAIP,PPARD,CNDP2,SLC25A13,MSRA,FABP5,RXRA,PTEN,LDHB,CMAS,HEBP1,PPP2R3A,STAC,RGS16,C2orf49,SCD,PLXNC1,SHCBP1,ITFG1,NRBF2,NOP10,PLA2G15
GSE3982_MAC_VS_TH1_DN	AUD	-4.30E-06	0.000191963	0.982123	787		blood	TWAS	c7	0.982123	0.999999	PRDX3,ALDH18A1,HMBS,IGSF9B,ZDHHC13,RRM1,PITPNM1,EED,PRB3,KNTC1,GOLT1B,LMBR1L,DGKA,TIMELESS,CDCA4,SRP54,ERH,SYNE3,CHSY1,SNRPA1,GOLGA8A,AQR,NUSAP1,ATP8B4,CSNK1G1,ZWILCH,SMAD3,STOML1,PRC1,RHOT2,SYNGR3,CDR2,PKMYT1,HIRIP3,PRR14,BCL7C,FUS,DNAJA3,CTCF,SLC7A5,CRLF3,DNAJC7,BECN1,IFI35,MYH10,CEP131,CXXC1,GZMM,CNN2,BST2,GPI,IGFLR1,SNRPA,PAFAH1B3,DMWD,DENND1C,PIP5K1A,ZBTB17,CD244,DUSP12,LAX1,KLHDC8A,IL10,HSD11B1,TRAF5,RPL11,STMN1,PPP1R8,EIF2B3,CA6,SNRPB,RBCK1,CSE1L,U2AF1,DGCR8,PPP6R2,ASNSD1,SLC5A6,TIA1,DNAH6,TFDP2,WDR6,NPRL2,WDR82,TMEM131L,RNF4,ITK,SFXN1,ERAP2,EZR,SLC22A1,ABT1,TUBB,FLOT1,GTF2H4,LTB,CLIC1,FKBPL,SERPINB1,TAP2,DDX43,TFR2,XRCC2,NCAPG2,EIF2AK1,KDELR2,NSUN5,GFUS,POLR3D,PPP3CC,BRF2,PTBP3,PRPF4,SH2D3C,ODF2,EVC,KIF5C,PERP,SAMSN1,USP36,CD28,ISG20,NFYC,F2RL1,AKAP12,CAV1,MED20,TK1,BIRC5,NSUN5P2,IPCEF1,KIF23,ERCC2,ANGPT1,HTR6,NAA35,GTF2A1,PMAIP1,POLR2I,BTG3,CD247,DEF6,ARL3,TAF5,HSF2,PDGFA,BHLHE40,SRSF6,NR6A1,IER2,CDC123,RASA3,PDP1,GINS4,CYTIP,ASF1B,SUCO,ITGA10,POLD3,NFKBIB,PPP1R2
GSE3982_MAC_VS_TH1_UP	AUD	4.90E-06	0.000124827	0.968718	1186		blood	TWAS	c7	0.968718	0.999999	HTRA1,MARCHF8,PLAU,VCL,SWAP70,SIDT2,APLP2,TMX2,FTH1,FOLR2,ARAP1,TMEM9B,DENND5A,POLR3B,TUBA1A,NFE2,LRP1,EEF1AKMT3,TNFRSF1A,LTBR,OSBPL8,RGCC,CYSLTR2,TRIM13,SPRY2,RNASE2,NDRG2,DACT1,RTN1,SCG5,SNAP23,GATM,TLN2,PLEKHO2,DPP8,CTSH,SNX29,CLCN7,ERI2,ZNF263,ITGAX,NAGPA,HP,ZDHHC7,PMP22,SGSM2,TVP23B,CTNS,VAT1,ITGB3,ACE,DNAI2,CD68,ENOSF1,SIN3B,PGLS,CEBPA,KIF1B,ANXA9,CD84,FCGR3B,DENND1B,ACBD3,MYCL,YIPF1,SLC2A5,SERINC3,DOP1B,MAPK1,PPM1F,CCNT2,GCA,SOCS5,ANXA4,CHMP3,TMEM127,TXNRD3,PLXNA1,KLHL24,FAM131A,FYCO1,TCTA,CLOCK,TMED7,COMMD10,CD14,RUFY1,VNN1,VNN3P,TUBB2A,PXDC1,RABGEF1,CLN8,RC3H2,ENG,IFNAR1,ARHGAP24,HSD17B11,BMP2K,COMMD8,P2RY13,AP3S1,PLEKHF2,ZHX3,CEP170,TACSTD2,ARHGEF17,ITGAV,RHEB,HMOX1,SPAG9,EOGT,MMD,SCPEP1,PHACTR1,AGO4,EFR3A,SNX13,UBXN2B,ATP2C1,C11orf71,SAMD4A,MAPK1IP1L,TP53TG1,TPK1,USP12,ACOX2,OGFRL1,SLC6A12,CREG1,MPC2,PPARD,TMX4,PHYH,VAV3,SLC25A24,CALHM2,KLF9,FOXO3,SESN1,MYO6,DEK,METTL22,TLR4,RASAL2,CD101,UBE2D1,GALC,SOS2,ATXN3,TMEM251,IMPACT,LY75,PROC,DPPA4,SLC22A18AS,TRDMT1,SASH1,DRAM1,ENTPD7,N4BP2L1,SQOR,CHD9,WSB1,EVI2B,FCN1,GNAQ,WWTR1,JHY
GSE3982_MAC_VS_TH2_DN	AUD	2.32E-05	0.000195664	0.90558	737		blood	TWAS	c7	0.90558	0.999999	BIRC3,IGSF9B,ZDHHC13,RRM1,TMEM109,CAPN1,RBM14,KLRC3,RAN,DDX51,ZNF10,RDH16,TAC3,CD27,NCAPD2,XRCC3,DAAM1,AHSA1,TDP1,PRC1,RHOT2,SYNGR3,NTHL1,CDR2,DCTPP1,SRCAP,POLR2C,ADGRG1,SLC7A5,SHMT1,C17orf75,PSMD11,NLE1,MED24,KAT2A,MEOX1,ENO3,HOXB2,SMARCD2,CD79B,SRSF2,CNN2,IGFLR1,STAP2,SNRPD2,DHX34,TMEM143,RPL13A,PNKP,DENND1C,GABRD,DAP3,ZBTB17,RPL11,ZNF692,NUDC,TMEM39B,EXO5,EIF2B3,DIDO1,CLDN5,OSM,SF3A1,APOBEC3G,RRP7A,MAPK11,PPP6R2,DPP4,ANKZF1,SP140,CAPN10,GPR35,XPO1,MRPL35,SEMA4C,ACTR1B,UMPS,RUVBL1,RUBCN,WDR6,IMPDH2,RASSF1,OGG1,CCNA2,TMEM131L,SLC25A4,SPINK2,CYFIP2,FAF2,RMND5B,EZR,TUBB,FLOT1,DDX39B,DDX43,BACH2,PMS2P1,TFR2,DPY19L2P2,RFC2,GFUS,ADGRA3,KIF5C,STAP1,PIP5K1B,MCM3,SYNE2,TEX10,ALDOB,ISG20,NCBP1,POLR1E,NRF1,PITRM1,SLAMF1,SAP30L-AS1,MED20,BIRC5,PGS1,ERCC2,GJB5,OXSM,CKS1B,NUP133,OTUD3,KIF23,GTF2A2,CLASP1,REPS1,NAA35,BAG2,EPB41L4A,VEZF1,RAD52,POLR2I,MRPL23,PCDH12,CD247,ADA,DEF6,EIF3I,WARS2,CCDC59,GALNT3,ABI3BP,DLG1,RPL35A,LDLRAD4,NUP37,TOX,CDC123,KRR1,GINS4,PSMC5,SUCO,ITGA10,KIF21B,GOLGA8A,DGKA,CC2D1A,ASF1B,NSUN5,KIR2DL4,C1orf35
GSE3982_MAC_VS_TH2_UP	AUD	1.11E-06	0.000123844	0.992831	1254		blood	TWAS	c7	0.992831	0.999999	ARHGAP22,AKR1C3,VCL,FRAT1,UBTD1,TSPAN4,SWAP70,PDHX,ACP2,VPS37C,NRIP3,HCAR3,CHFR,AMIGO2,SLC11A2,SPRY2,NDRG2,SLC7A7,GMFB,PLEK2,PSEN1,ANGEL1,SCG5,GATM,MORF4L1,CTSH,ANPEP,CLCN7,DPEP2,HP,MAP1LC3B,ZCCHC14,SPATA2L,PMP22,SLC47A1,ALDH3A2,NAGLU,ABCC3,SPAG9,ENOSF1,MAN2B1,SERTAD3,CEACAM3,LILRA2,C3,S100A10,EPHX1,GPR137B,LGALS8,FUCA1,YIPF1,TMEM59,BCL10,KIF16B,RAB5IF,MX2,MAPK1,RAB36,PIK3IP1,TIMP3,LAPTM4A,SLC11A1,ANKMY1,HADHB,SOCS5,HK2,GOLGB1,PLXNA1,KLHL24,ETV5,CCRL2,DOCK3,STAB1,UCHL1,CLOCK,IGFBP7,FBXO38,CAST,FIG4,ZKSCAN3,HLA-DRB1,ENPP4,HBP1,DNAJB9,CAPZA2,TMEM140,KDM7A,PRKAG2,SKAP2,RAC1,PTK2,CLN8,RHOBTB2,MVB12B,ENG,ACO1,PAPSS1,LAMTOR3,CYTL1,HSD17B11,TSC1,IFIT3,NTAN1,DNAAF11,PLEKHF2,ITPR2,AZI2,P2RY2,CD84,PPFIA1,TREM1,CDK5,CEP70,PIK3CB,DNAH17,CPVL,CHN2,ACACB,RPS6KC1,MMD,SNX13,SDC3,UBXN2B,PPP2CB,TMED7,LIN7C,BCL11A,TRAF3IP2,USP12,ACOX2,DMXL1,CDKN1A,GNPDA1,TNPO1,TRIO,ATM,AP5M1,DCAF6,GCNT2,TBC1D5,VAV3,SLC25A24,STXBP3,FRMD4A,MYO6,CCZ1,RASAL2,FMO5,UBE2D1,PRCP,RALGAPA1,GALC,SOS2,PPM1B,MARCHF7,PROC,FHIT,FNDC3B,DPPA4,ZZEF1,HS2ST1,FZD5,TRDMT1,CRYL1,CCSER2,NRBF2,SMNDC1,FCN1,EGR2,INAVA,CHRM5
GSE3982_MAST_CELL_VS_BASOPHIL_DN	AUD	-4.12E-07	0.000148792	0.997793	1079		blood	TWAS	c7	0.997793	0.999999	ALOX5,VCL,DNTT,IFITM2,GIT2,ARHGDIB,DAZAP2,FOXJ2,C3AR1,NECAP1,N4BP2L1,RAD51B,TTLL5,FBLN5,RTF1,ZNF106,ZNF205,KATNIP,GDPD3,HBZ,HBQ1,BRD7,CYLD,PHAF1,FBXL8,CTCF,GSE1,MAP1LC3B,STAT5B,HEXIM1,TRIM37,DHX40,CD300A,POLR2A,ACOX1,PDE6G,RAB31,DYM,USF2,FLT3LG,LILRB2,ZNF211,ADGRE1,CDC14A,CTSK,CD48,PPP2R5A,COQ8A,LGALS8,NIPAL3,SCCPDH,RSRP1,TMEM50A,WASF2,MACF1,TMEM59,RPF1,DIDO1,GUSBP11,ARL4C,RAMP1,EPAS1,SPTBN1,DUSP11,HTRA2,CEP63,MYD88,CX3CR1,CCR5,CTBP1,TMEM156,EXOC1,CCDC69,SFXN1,GZMA,ANKRD55,ZFYVE16,UTRN,SYNE1,HLA-A,GNL1,ZNF292,UBE2J1,BACH2,PILRA,ZCWPW1,HBP1,TMEM140,GIMAP6,KBTBD2,DENND3,ZNF395,HSDL2,PTGES,NOCT,TTF1,ATP10D,CENPU,ARAP2,SIAH2,ABHD5,ISG20,ETS2,PCNX1,CA8,DNAJC3,BCAR3,SLCO3A1,PJA2,GNPAT,ADD3,TMSB10,SAP30L,CCND3,RNF38,YPEL5,SUPT20H,SELPLG,VAMP4,TCL1A,PAPOLA,XRCC1,ALOX5AP,RAB4A,JAK1,SEMA3C,HGF,PTPRC,DUSP1,NRDC,RASSF2,TMEM230,TRBC1,PMAIP1,PDE4D,TRIM25,KDM5A,PARP8,PCDH1,SKP2,OSGIN2,SATB1,EVL,BEGAIN,FAM66D,CAPRIN2,SINHCAF,CCDC59,NF1,RPL31,ARHGAP15,TRANK1,PTPN2,PSMA2,SLC4A1AP,RNF10,LMBRD1,MTARC1,USP15,FAU,SMC4,PELI1,SMPD3
GSE3982_MAST_CELL_VS_BASOPHIL_UP	AUD	2.86E-06	0.00015988	0.985747	870		blood	TWAS	c7	0.985747	0.999999	ITGB1,GTPBP4,SUPV3L1,DNAJB12,ZPR1,HSD17B12,CTNND1,ACTN3,SERPINH1,YBX3,AMIGO2,ATG101,PLEKHG6,LPCAT3,PNMA1,MYO9A,BFAR,DCTPP1,TGFB1I1,SEC14L5,GFOD2,NQO1,AARS1,MC1R,MIS12,EIF4A1,DNAH2,RANGRF,MRPL4,AP3D1,PGLS,DYRK1B,BCKDHA,RTN2,CALM3,FPR3,STXBP2,SORT1,C1orf159,THBS3,CCT3,FCGR2A,OLFML2B,ELK4,IL10,SLC30A1,FUCA1,PPT1,DPH2,EIF2B3,PARK7,SLC2A5,DSTN,MYH7B,NFS1,BPI,AP5S1,SGK2,TOMM34,B4GALT5,SCLY,NRBP1,CLIP4,ADI1,SOCS5,PPP3R1,MRPL35,ATP13A3,PRKAR2A,SHQ1,FGFR4,GFPT2,RAI14,CAST,TUBB2A,TAF11,VEGFA,PCOLCE,ABCF2,COA1,AIMP2,STOM,STXBP1,QDPR,ATG7,SPP1,TMEM33,ENO1,ANO10,TEX10,TG,PVALB,AKT3,ATP8A2,CERS6,UGGT2,ALDH1A1,WDR77,FAM171A1,UBA5,TMEM8B,CEP70,MLXIP,CTNNAL1,ANKRD40,NME1,GFOD1,SLC29A3,TRAP1,EPB41L3,PIGN,PSMD12,TSC22D1,ESD,P3H1,GGH,TASOR2,ARL4A,LMNB1,MARCHF3,ST13,EIF3I,TEX2,CTSL,IARS1,CD101,MTPAP,CUL2,SHLD2,DNAJC15,SEPTIN9,HNMT,OPA1,HIGD1A,FAM3C,ESF1,ENDOD1,ERP29,SEH1L,YWHAQ,C19orf53,CC2D1A,TRIAP1,CLNS1A,NDUFB8,TMEM223,WDR74,SPA17,MSANTD2,CAMSAP2
GSE3982_MAST_CELL_VS_BCELL_UP	AUD	-6.95E-06	0.000147198	0.962317	1069		blood	TWAS	c7	0.962317	0.999999	RGS10,LIPA,SORBS1,TALDO1,CD44,MS4A4A,ARRB1,GABARAPL1,EEF1AKMT3,SPRY2,ERO1A,SLC30A4,SLC27A2,MFGE8,BMERB1,QPRT,HP,KPNA2,CD300A,H3-3B,SMIM7,SIN3B,ZFR2,CEACAM8,ZNF155,SIGLEC6,ZNF175,SV2A,ANXA9,S100A8,LMNA,FCGR3B,FCER1G,PRDX6,DENND1B,DUSP10,SMYD3,SCCPDH,ATP5IF1,DHCR24,GADD45A,CST7,APMAP,PROCR,BPI,SERINC3,RCAN1,BACE2,SEC14L4,TTC38,PKP4,LAPTM4A,ADI1,HK2,CHMP3,RMND5A,CACNA2D2,ALAS1,ABHD6,ELOVL6,BST1,CTSO,P4HA2,ITK,PIK3R1,PHACTR2,STX11,DYNLT1,SOX4,FLOT1,CRISP3,PCOLCE,PSMC2,CALU,TNPO3,TBXAS1,SMARCD3,FSCN1,LANCL2,ENY2,BMP1,LAPTM4B,RAD23B,GSN,NDUFB6,DAPK1,FBP1,CORO2A,PAPSS1,ADGRA3,ST3GAL6,HRH1,SPP1,ATP10A,RNF146,LEPR,WIZ,LRP12,F13A1,PPP1R3D,ATP8A2,ALDH1A1,AKAP12,ITPRID2,OLA1,SLAMF8,PSMD1,OSBPL3,ST7,CTTN,FAM171A1,GRB10,STX1A,ATP5F1C,HAUS6,GLUL,IPCEF1,FRMD4B,RSAD2,PCTP,IDH1,EIF5A2,YES1,DCTN6,RHOBTB1,SOCS2,TP53BP2,CNIH3,TSC22D1,MED21,FYN,GPD1L,IPO7,REPS1,CCN3,DEPTOR,ELOVL4,IL1R1,IL18RAP,LMNB1,ZBED8,OTULINL,CCL2,ADGRE3,PPM1H,MANSC1,TAOK3,HNMT,BHLHE40,P2RX1,DRAM1,MTFR1,EXTL2,ABCC4,SPA17,SLC25A15,CAMSAP2,NUPR1,CAVIN2
GSE3982_MAST_CELL_VS_CENT_MEMORY_CD4_TCELL_DN	AUD	-3.17E-06	0.000164136	0.984588	765		blood	TWAS	c7	0.984588	0.999999	MCMBP,ADAM8,AKR1C1,SGPL1,PGGHG,IRF7,RPS13,TSPAN32,QSER1,BBS1,RAD9A,FCHSD2,DDX51,H2AJ,LMBR1L,HNRNPA1,IL23A,CD4,C1S,CLEC2D,PCID2,IFT88,SIVA1,BBOF1,RPP25,CSPG4,POLG,RAB40C,TMEM204,CDR2,ITGAL,CLUAP1,GALNS,ANKRD11,PYY2,EIF1,EZH1,CYB561,LIMD2,OXLD1,MBP,PALM,ZNF493,TLE2,GARRE1,SARS2,MED25,ZNF665,KIF1B,UBIAD1,GSTM2,CHTOP,TPR,TRAF3IP3,PCNX2,LYPLA2,RSRP1,MACF1,DIDO1,ARFGAP1,GMEB2,KLHL22,SFI1,RFPL3S,CHKB,SBF1,PTPN4,SF3B1,ARL4C,BOK,SUPT7L,EIPR1,CD8B,MAL,DUSP2,NECTIN3,EIF2B5,RHOH,RAPGEF6,TCF7,ITK,UIMC1,CLK4,ANKRD55,HLA-J,HLA-B,ZNF292,PNRC1,ZCWPW1,ACHE,ZC3HAV1,GIMAP6,SORBS3,SPOUT1,USP20,EVC,ARHGAP24,RUFY3,TXK,INPP4B,PKD1P6,CD28,RAD54B,KLF2,ADD3,PLEKHG3,TMSB10,CCND3,TM4SF1,USP13,ARHGAP5,KIF2A,PXMP4,JAK1,NRXN1,CAMTA1,RRAS2,ELOVL4,CMTR1,SREK1IP1,PTCD2,TREX1,SURF2,IFNG,DEF6,MREG,SATB1,IFI44L,IRAK4,HOOK1,SYNM,SEPTIN9,MPPE1,PTPN2,METTL4,STK17B,ZNF264,ACVR2A,TGS1,C1orf115,SLC25A28,GINS4,PSD3,WAPL,EVI2B,TP73-AS1,ANKRD36B,SLC7A6
GSE3982_MAST_CELL_VS_CENT_MEMORY_CD4_TCELL_UP	AUD	-6.62E-06	0.000133438	0.960455	1165		blood	TWAS	c7	0.960455	0.999999	CHST15,IDI1,TALDO1,POLR2L,TRAPPC4,MTCH2,LPXN,MS4A6A,CHKA,PICALM,TXNRD1,CHST11,YBX3,ATP2A2,CHFR,SLC48A1,TUBA1C,METTL7A,CSRNP2,TBK1,GNS,M6PR,WBP4,SPRY2,NDRG2,MFAP1,SLC27A2,DAPK2,HEXA,COMMD4,FES,ABCA3,QPRT,ALDOA,ITGAX,ATP6V0D1,USP22,MYO1D,HEATR6,WIPI1,RAB31,FECH,DOCK6,GPI,PINLYP,MARCHF2,ENSA,CERS2,ILF2,FCER1A,FCER1G,FCGR2C,SLC30A1,USP48,DUSP10,CDC42BPA,LYST,SMYD3,ZFP69B,TMEM53,APMAP,PROCR,PLTP,MRPL40,MAPK1,GSTT1,TCN2,CSF2RB,TST,IL1RN,RHOQ,SOCS5,MOB1A,PLXND1,ETV5,ACY1,TKT,BST1,NOP16,DDX41,SQSTM1,RAI14,IFNGR1,AGPAT4,SOX4,FLOT1,CSNK2B,NQO2,MAD2L1BP,HSP90AB1,ENPP4,DST,RREB1,PCOLCE,ZNHIT1,TNPO3,KCNH2,NUDT1,BLVRA,ENY2,MRPL15,TMEM70,NBN,ABCA1,GSN,PAPSS1,ADGRA3,SPP1,KLHL2,HS3ST1,CENPU,ACSL1,CRNKL1,BASP1,C5AR1,COX8A,ALDH1A1,XPNPEP1,CAPRIN1,DUSP6,MKLN1,MTHFD1,HSD17B4,PSMC6,MSRB2,CHN2,CORO1C,NME1,NAGK,EOGT,C1orf216,APC,DPY19L1,HMGCS1,PDSS1,DCTN6,ZNF804A,TSC22D1,MED21,GPD1L,ERP44,ENPP2,RASSF2,ARL4A,SEL1L,PPIP5K2,VDAC1,CCT5,NDUFA4,DCAF6,CKS2,WARS2,PPM1H,ETNK1,GALC,AP4S1,CEBPG,COPB2,NPL,PMEPA1,COBLL1,DRAM1,LYN,EXTL2,KATNBL1,PLA2G15,CAVIN2
GSE3982_MAST_CELL_VS_DC_DN	AUD	-2.58E-06	0.000125813	0.983641	1246		blood	TWAS	c7	0.983641	0.999999	PRDX3,ACADSB,NUDT13,ANXA11,LIPA,MYOF,TCIRG1,FCHSD2,CKAP4,OAS1,SCARB1,TSPAN9,GPD1,LIMA1,STAT2,RBMS2,LTBR,RAB20,INF2,RNASE6,VASH1,ADAM10,RAB11A,RPP25,CTSH,ANPEP,ULK2,MLX,WIPI1,ACOX1,RAB31,SHFL,REX1BD,GNA11,MATK,FSD1,SIGLEC7,FPR3,CCDC106,FCER2,CD209,KIF1B,SORT1,SNX27,CD1E,PEX19,MPZL1,SFT2D2,AKR7A2,RAP1GAP,ITPKB,PSEN2,COQ8A,HIVEP3,HECTD3,ACOT7,MCOLN3,PTPRA,SAMHD1,SDC4,RIPK4,KLHL22,MAPK1,GAS2L1,SYNGR1,PLXNB2,HPCAL1,IL1RN,CXCR2,RETREG2,DNPEP,RAMP1,GPC1,CLIP4,DUSP2,ALCAM,TMCC1,LRRFIP2,CCR5,CXCL9,SEMA6A,HK3,RGS14,DDO,HLA-DRA,HLA-DQB2,HLA-DMB,HLA-DMA,NFKBIE,RAB23,PILRA,PRKAR2B,AHCYL2,VOPP1,MYOM2,CA2,LPAR1,SLC31A2,CARD9,NDOR1,GASK1B,EVC,NUDT9,SPP1,GTF3C5,IL15,NANS,TRIM14,GALNT12,GUSB,TACSTD2,SYK,SLAMF8,SLAMF1,MKLN1,MDH1,CTTN,RHEB,SLC1A4,ATF3,OTUB2,KYNU,SNX13,WNT5B,CERT1,ABCB4,FBXO21,CD36,LAMP3,CDS2,TUT7,SMCO4,SCPEP1,IL1R2,ARSB,CCNH,BARD1,FN1,CYB5A,TPD52,RXRA,RASAL2,ADIRF,IGF1R,NPC1,TUBB6,CD47,PPP2R3A,KMO,DNAJC10,IL10RA,ACVR2A,C1orf115,HLX,SDC2,RAB8B
GSE3982_MAST_CELL_VS_DC_UP	AUD	1.74E-06	0.000199473	0.993027	796		blood	TWAS	c7	0.993027	0.999999	ZNF22,AKR1C4,DDIT4,ITIH2,ZCCHC24,DYNC2H1,HYOU1,VWA5A,TSG101,STX3,MS4A3,CPSF7,TMEM258,RBM14,AMIGO2,ESYT1,FOXJ2,C3AR1,NECAP1,KLRG1,CCNB1IP1,PNP,BCL2L2,IRF9,MED6,FBN1,ZWILCH,HMG20A,ABCC1,REXO5,PKMYT1,MEFV,BRD7,AGRP,CTCF,ZNF23,TCF25,PMP22,TTC19,STAT3,RETREG3,RANGRF,PTBP1,CIRBP,PRKCSH,ANKRD27,CLC,PINLYP,SAE1,ZNF175,ZNF665,RPL36,CA14,ENSA,RFX5,ILF2,CD247,PTGS2,DUSP10,ARF1,EFCAB14,TAL1,RPF1,BPI,UBE2L3,COQ10B,CCT4,PNO1,TTC31,RMND5A,TFG,ABI3BP,ZXDC,ANKRD28,RHOH,LARS1,SQSTM1,RHOBTB3,CARMIL1,MDC1,DST,TRRAP,NCALD,KIF13B,TMEM268,TMOD1,ATP10A,LARP7,PSAT1,PGBD5,TIPRL,INPP5A,NT5E,MON1B,ITGA4,OSBPL3,PCDH8,FAM171A1,NSA2,GRB10,CBL,STX1A,NBEA,CCNA1,PEX2,PASK,RNF144A,PCTP,TRIM44,DCTN6,RPL26,ZMYND8,SOCS2,COA4,PLAGL2,RPLP1,TESC,TSC22D1,MED21,FYN,DEPTOR,NREP,TRA2A,IL18R1,RGS9,SLC24A3,LMNB1,DROSHA,TRIO,GTF2H2B,BEGAIN,MAK16,COLGALT2,PPM1H,RPL36AL,ARHGAP15,NCBP3,HEY1,TRMT5,TOX,CFL1,KIF21B,GLOD4,ZNF646
GSE3982_MAST_CELL_VS_EFF_MEMORY_CD4_TCELL_DN	AUD	-3.11E-06	0.000188594	0.986841	737		blood	TWAS	c7	0.986841	0.999999	IRF7,ADAMTS8,SLC35C1,PYGM,MRPL49,RAD9A,PTPRCAP,TMEM134,ALDH3B2,ASB8,HOXC4,PMEL,CLEC2D,GZMH,GCH1,SLC39A9,SRSF5,MAP3K9,TTLL5,MYO9A,FURIN,CRYM,CLUHP3,PRSS53,OGFOD1,POLR2C,METRN,ZNF276,MYO1C,SGSM2,FLOT2,EZH1,GOSR2,SKAP1,DLX4,OXLD1,ZNF493,GARRE1,LIPE,PRKD2,FKRP,NKG7,EPS8L1,PTPRH,MLLT1,ZNF211,AMPD2,GSTM2,KCNC4,KCNA3,S100A10,ADAM15,SZRD1,PYHIN1,CD48,ARHGEF10L,COQ8A,RCAN3,RSRP1,CYP4B1,DIDO1,GNAZ,SFI1,PTPN4,SP140,ARL4C,THAP4,DUSP2,SIDT1,RFC4,CX3CR1,RPL14,KLHL18,NCKIPSD,DCAF1,GRM2,MAEA,TMEM156,RHOH,HOPX,IRF1,ITK,RNF44,UIMC1,SLC34A1,COL10A1,CCND3,DLK2,DPY19L2P2,GIMAP6,CPSF4,PTP4A3,DOK2,PIWIL2,PPP3CC,PTK2B,TRAF1,UBAP2,GYPB,ARAP2,CYTH1,NTAN1,LOX,SLC28A3,PLEKHG3,EEF1B2,CREB1,TPH1,ATP9A,IPCEF1,SLCO5A1,PRKCH,CLIC5,ACAP1,ANGPT1,JAK1,IL18RAP,MTMR12,IFNG,MREG,RPL37A,OPTN,SPOCK2,SATB1,EIF3E,CATSPERB,CEMIP,SEPTIN9,ZNF532,CD47,EVL,CYP24A1,WAPL,SNCG,ETAA1,FASN,TGFBR3,ZNF281
GSE3982_MAST_CELL_VS_EFF_MEMORY_CD4_TCELL_UP	AUD	-5.00E-06	0.000144107	0.972349	1067		blood	TWAS	c7	0.972349	0.999999	NRP1,ALOX5,LRRC20,ZCCHC24,SORBS1,EXOSC1,ADM,CTR9,SC5D,TSG101,TMX2,LPXN,SLC15A3,FADS1,TAF10,CHKA,PICALM,TXNRD1,SH2B3,BCAT1,SLC48A1,TUBA1B,CSRNP2,SUOX,ESYT1,LTBR,WBP4,DAD1,PSMB5,ZNF410,YLPM1,FES,SNN,GSPT1,UBE2I,MSRB1,REXO5,QPRT,NUP93,AARS1,CMC2,OSGIN1,TEFM,SLFN12,KIAA0753,FECH,PINLYP,RTN2,ZNF175,S100A9,S100A8,FCGR2C,PRDX6,DUSP10,CDC42BPA,LGALS8,SMYD3,SCCPDH,ZNF124,TAL1,BLCAP,SERINC3,BACE2,CBS,MRPL40,SDF2L1,PISD,MPST,H1-0,SEPTIN2,ADI1,EPAS1,SOCS5,TFG,RAB7A,ETV5,ACY1,ALAS1,STAB1,TKT,FLNB,ABHD6,HSPA4,HSPA9,SIL1,CPLX2,DAB2,EPB41L2,ZKSCAN4,FLOT1,SERPINB6,NQO2,CRISP3,SMARCD3,AVL9,CLIP2,HSPB1,ENY2,WASHC5,TNFRSF10B,MRPL15,TMEM70,TMEM268,DAPK1,FBP1,ADGRA3,LAP3,SH3BP4,KLHL2,PPP3CA,MFAP3L,ACSL1,GMPR,MITF,BHLHE41,MED21,PDIA5,BASP1,LRP12,GALNT2,INPP5A,WDR41,PDIA4,MTHFD1,LARP1,MED20,SEC62,CHN2,NBEA,ALG5,BAZ2B,TRIM44,SELENOP,EPB41L3,DCTN6,KIF23,PSMD12,ENPP2,TRAK1,HIGD1A,ARL4A,SEL1L,SLC24A3,MARCHF3,ZBED8,ST13,NDUFA4,UBAC1,TNS3,ZFAND1,HEY1,CBLIF,PPM1H,RSL24D1,EMC7,ZNF516,IMPACT,TBC1D8,COBLL1,GALNT3,OPA1,MRPS33,SSBP1,HS2ST1,GLRX2,MTFR1,RDX,PEBP1,PDE8A,PIK3C3,POLB,EXTL2,TIMM8B
GSE3982_MAST_CELL_VS_MAC_DN	AUD	5.73E-06	0.000139832	0.967307	931		blood	TWAS	c7	0.967307	0.999999	MXI1,ADK,GRAMD1B,QSER1,ACP2,TMEM134,FCHSD2,LRP1,EEF1AKMT3,TNFRSF1A,LTBR,PTMS,ATN1,CLEC2B,VWA8,INF2,RNASE6,SLC7A8,PSMA6,PLEK2,RMDN3,HEXA,RPP25,CSPG4,CLCN7,MRTFB,GGA2,RNF40,ITGAM,TNFRSF12A,NAGPA,ZDHHC7,GALNS,DEF8,ADAP2,AP2B1,NSF,ITGA3,SPAG9,RPS6KB1,PSMD12,KPNA2,ACOX1,SERPINB8,MAN2B1,MATK,SIRT2,ETHE1,CLPTM1,TNFSF14,CTSS,S100A10,MPZL1,ERO1B,MTF1,PPT1,HIVEP3,RBL1,BLCAP,PDXK,RAB36,CELSR1,CLIP4,EPAS1,RHOQ,ATP2B2,ALCAM,HMCES,PCOLCE2,IQCG,CCR5,DOCK3,SLBP,UCHL1,CTNNA1,RAI14,DAB2,DDO,PHACTR2,KLHDC3,PILRA,CAPZA2,IMPDH1,TMEM140,TPK1,GIMAP5,BAG4,RC3H2,ENG,UBAP1,ADH5,DNAJB14,GASK1B,CXCL5,MARCHF1,MITF,ARMT1,ADAM9,NANS,TGFBR1,GUSB,JUN,TMED5,NCSTN,UCHL3,RHEB,RABGGTB,MCM5,SNX13,EPB41L3,KIF2A,AK4,ZNF804A,CD36,STX2,USP12,EML4,TRPV6,MPZL2,TRIM25,SCPEP1,IL27RA,SLC6A12,PARP8,ZBED8,PPARD,FKBP5,MFSD1,ADGRE3,OPTN,TEX2,MANEA,ME1,RAC1,RXRA,CREBL2,NFAT5,TUBB6,CD47,PPP2R3A,MED1,KMO,NR6A1,IL10RA,BCL2L1,SNX5,GLRX2,TREM2,HLX,FDX1,STAT1,GINS4,WAPL,GNL1
GSE3982_MAST_CELL_VS_MAC_UP	AUD	-1.66E-05	0.000203613	0.934842	730		blood	TWAS	c7	0.934842	0.999999	DNMBP,SLF2,FBXW4,RGS10,MTG1,LRRC20,ZCCHC24,SORBS1,ALDH18A1,EXOSC1,IFITM1,CTR9,RTN3,ZFTA,RPS3,FAM216A,ZNF10,ESYT1,CDK4,PCID2,RBM26,DOCK9,APEX1,SNW1,FBN1,ATP8B4,HERC1,HMG20A,ACSM3,RNPS1,CTCF,GFOD2,TTC19,NLE1,SLFN12,STAT5B,NCBP3,MIS12,TP53,CD226,CNN2,HAUS5,ZNF529,ZNF155,ZNF137P,RPL36,DUSP12,PLA2G4A,ELK4,DUSP10,LGALS8,RPL11,SMYD3,ATP5IF1,FOXJ3,MUTYH,ZFYVE9,GPX7,ECHDC2,RERE,MYH7B,HMGN1,SLC2A11,MLC1,CCNT2,SP3,PUM2,ITM2C,ARL4C,ADI1,PPP3R1,ARHGAP25,SEMA4C,ZXDC,SRPRB,TFDP2,ETV5,NPRL2,CACNA2D2,WDR82,ABHD6,CASP6,GAR1,CTBP1,MAEA,CD38,MRFAP1L1,HNRNPDL,BRD8,CDC23,ITK,CYFIP2,RHOBTB3,TSPYL4,TSPYL1,SF3B5,PCMT1,ZKSCAN4,FLOT1,NCR3,DXO,CUTA,IFRD1,LUC7L2,EIF2AK1,BRF2,RCL1,ZNF510,TMOD1,STK32B,BMP2K,DCUN1D4,TMEM14A,GSTA4,GMPR,TEX10,PURA,LIPT1,PGBD5,RANBP1,PPP1R3D,ATP8A2,N6AMT1,MED20,PHIP,DNAH17,CHN2,CCNA1,DESI2,RPL26,ZMYND8,TLE3,JAK1,METTL18,RPL21,TAF1D,PDE4D,SRPK1,RNF8,IGF2BP3,TRA2A,WDR70,MAST4,MKRN1,URB1,TMX4,HSF2,ACTB,ZFAND1,TFAM,MINPP1,TAOK3,ATXN7L3B,RSL24D1,WDR33,KHDRBS2,SLK,RO60,IDO1,UTP20,KIF21B,GOLGA8B,CAVIN2,WDR74
GSE3982_MAST_CELL_VS_NEUTROPHIL_DN	AUD	-1.65E-05	0.000182121	0.927669	902		blood	TWAS	c7	0.927669	0.999999	TRIM8,RRP12,IFITM1,LSP1,TSPAN32,SPI1,SLC15A3,DNAJC4,CDC42EP2,KCNK7,RAD9A,ARAP1,DENND5A,APAF1,GIT2,VPS37B,DAZAP2,CSAD,LTBR,MLF2,GPR162,MARK3,BAZ1A,SPINT1,FBXO22,MARF1,MMP25,ZNF200,RAB40C,MIR22HG,EVI2A,STAT3,ADAM11,HEXIM1,ACOX1,MBP,CDKN2D,JUNB,ELL,GMIP,SGTA,S1PR4,LSM14A,TYROBP,CEACAM3,ERF,CADM4,VASP,MED25,LILRA6,KIR2DL4,ZNF586,SH2D3A,KCNA3,MINDY1,ADAM15,EFHD2,AGMAT,FBXO42,IFI16,NIBAN1,ADIPOR1,XKR8,PTAFR,RLF,SYCP2,BIRC7,MX2,MED15,RAB36,CABIN1,LIMK2,PISD,NCF4,CYTH4,SOX10,SLC11A1,NECTIN3,CX3CR1,USP4,IP6K1,TKT,LGI2,TLR6,SEMA6A,CD14,ARAP3,RNF44,PRR7,CCN2,BTN3A1,ZNF165,FLOT1,PSMB9,DLK2,SLC12A9,SH2B2,LEP,DGAT1,SLC31A2,SH2D3C,AQP3,HERC3,JADE1,TNFAIP3,ACSL1,GLRX,SYNE2,ISG20,F2RL1,C5AR1,MON1B,DOCK5,BCL6,LRRFIP1,ZEB1,SELPLG,IPCEF1,SPAG9,MAP2K4,TCL1A,ASAP1,CCNJL,KCNA6,NRDC,PFKFB3,ETV7,PIM1,LMNB1,TMC5,ZNF407,PSAP,SERINC1,CCZ1,JMJD1C,PRCP,APOLD1,HOOK1,IFIH1,KAT2B,TRANK1,SLK,TBC1D15,PPIG,NEDD9,MTARC1,SLC25A28,DHTKD1,KLHL25,PSD3,GNAQ,SLC12A6
GSE3982_MAST_CELL_VS_NEUTROPHIL_UP	AUD	1.75E-05	0.000155915	0.910431	933		blood	TWAS	c7	0.910431	0.999999	ABRAXAS2,NOC3L,CD151,MRPL23,CSTPP1,FIBP,BANF1,FOLR2,AKIP1,ANAPC5,DIABLO,PUS1,ATF1,PAN2,PTGES3,NDRG2,PNMA1,RPAP1,MGA,SLC27A2,HERC1,TBC1D2B,PSMA4,DET1,POLG,MRPS34,NTHL1,PDXDC1,POLR3E,QPRT,MPG,OGFOD1,NAE1,CBFB,C17orf75,MYO1D,AP2B1,SKAP1,CLTC,MRPL12,ENOSF1,WDR7,PDE4A,MRPL34,ATP13A1,FXYD5,RPL13A,RTCA,DCAF6,LAX1,DDOST,SLC30A1,NENF,SRP9,DHDDS,YARS1,UTP11,EIF2B3,TTC4,ERGIC3,CSE1L,NELFCD,HDHD5,YWHAH,RTCB,LPIN1,ILKAP,STK25,SOCS5,FAM136A,LSG1,ALAS1,SPCS1,RIOX2,ENOPH1,CEP72,HNRNPA0,MYOT,LARS1,THG1L,MAPK9,RAD1,OCLN,PCMT1,HLA-DPA1,MTO1,LYRM2,AKR1B1,AIMP2,MTSS1,SQLE,NDUFA8,FBP1,GASK1B,PIGG,C6orf120,YTHDF2,NUP133,GALNT2,AGGF1,NKAPD1,PID1,ALDH1A1,ANXA1,AKAP12,NAT10,BSCL2,POLR2G,WDR74,PSMD1,PAAF1,OPTN,FAM171A1,GRB10,GNE,TPP2,TEX30,ERCC2,SELENOP,SIAH1,SRI,METTL18,CD36,USP12,DMXL1,IL2RA,CAMTA1,TAF1D,AKAP1,RARS1,TGFBI,CCT5,MCCC2,PPARD,CRYZ,MYC,CKS2,CCNC,CTSL,ZC3H14,AVEN,SS18,HSPE1,ACKR2,ENDOD1,ERP29,SEH1L,RRBP1,TCF12,MNAT1,LYPLA1,UNC119B,TGS1,NDUFB8,UPF3A,RNFT1,EIF2AK3,AGPAT5,LRRC47,ACVR1,RFX7,UQCRC2,ERI3,ROBO3,GOLGA8A,TECR,NF2
GSE3982_MAST_CELL_VS_NKCELL_DN	AUD	7.78E-06	0.000154068	0.959723	856		blood	TWAS	c7	0.959723	0.999999	CCDC186,CUZD1,FAM53B,AKR1C1,VCL,PGGHG,IFITM1,SIGIRR,VPS11,CTSW,ARAP1,NUAK1,OAS3,KLRB1,CLEC2B,SNX6,GCH1,SPTBN5,PML,CSK,RPP25,TMEM204,METRN,SEC14L5,GALNS,ANKRD11,PIGL,ERAL1,SKAP1,CD79B,ERN1,PLSCR3,DNAH2,CD300A,SECTM1,TLE2,APBA3,BCKDHA,LIPE,PPP1R13L,POLR1G,NKG7,LILRB2,LAIR2,KIR2DL3,KIR2DL1,KCNA3,GABRD,SEMA6C,CHTOP,ALPL,ITPKB,SNIP1,MUTYH,YIPF1,NDRG3,DIDO1,ARFGAP1,MX2,PRMT2,YPEL1,RAB36,SUN2,SYNGR1,PPARA,TBC1D22A,CFLAR,RAMP1,NCOA1,REEP1,SIDT1,FBXO40,CACNA2D2,MAEA,ITK,RNF44,HK3,FAM193B,PRSS16,HLA-F,GNL1,SUPT3H,PNRC1,PVRIG,IMPDH1,GIMAP6,EIF2AK1,CPSF4,ZNF394,DENND3,DOK2,PIWIL2,PPP3CC,TRAF1,STOM,DOLPP1,TOR1A,USP20,GALT,ARHGAP24,ABCG2,SDAD1,TXK,SYNE2,CYTH1,RORA,MAP1S,ISG20,F2R,UCP2,CCND3,RTP4,UNC5B,SPOCK2,PRR5L,ADIPOR2,CAPN2,ASXL1,MICAL2,CCNJL,FYN,CDS2,IL18RAP,C21orf91,TMC5,MKRN1,BARD1,CD72,SIT1,RUSC1,CAMKMT,CEMIP,SNHG20,ZNF385D,STN1,EVL,ACVR2A,NRG1,GINS4,UBIAD1,SMPD3,IL27RA,ARHGAP32
GSE3982_MAST_CELL_VS_NKCELL_UP	AUD	6.73E-06	0.000171159	0.968616	1018		blood	TWAS	c7	0.968616	0.999999	SCD,TWNK,RGS10,PRDX3,NRP1,NDST2,LIPA,SORBS1,TCTN3,TALDO1,AMPD3,TSG101,RTN3,ARPC3,BCAT1,SHMT2,M6PR,RAB20,FRY,NDRG2,ERI2,QPRT,ADORA2B,MYO1D,P2RX1,ENO3,C1QBP,ITGA3,ATP5F1A,RTN2,SIGLEC6,DAP3,LMNA,FCER1A,PRDX6,PLA2G4A,DUSP10,SMYD3,ZNF124,CLIC4,RPF1,LRRC8B,SERINC3,TIMP3,H1-0,NDUFA6,ACVR1,PKP4,ITM2C,PSMD1,EIF4E2,RBKS,EPAS1,SOCS5,MCFD2,TGFA,MOB1A,CHMP3,SRPRB,NMD3,ETV5,ALAS1,ABHD6,PAICS,HSPA4,PPP2CA,SIL1,ARAP3,TIGD6,CPLX2,RAI14,MCTP1,RHOBTB3,EPB41L2,SOX4,CUTA,MRPS10,CRISP3,TNPO3,TRIM24,FKBP9,PTK2,ADAMDEC1,ABCA1,PPP6C,STXBP1,RPL12,NUDT2,MGST2,WWC2,LSM6,CENPU,TMEM14A,GMPR,MITF,AP3S1,TAX1BP1,LRP12,PPP1R3D,CERS6,EVI5,AKAP12,N6AMT1,METAP2,ITPRID2,CAPRIN1,ATP5MC3,USP6NL,GSDME,SGPP1,HSPA2,LARP1,TBC1D4,GRB10,NPR2,GLUL,COA7,PCTP,IDH1,FER,DPY19L1,UBE2N,MRPL42,LMO4,PSMD12,ZNF804A,PUM3,TSC22D1,ESD,IPO7,ENPP2,KLHL9,ECI1,CAMTA1,TBC1D8,IL1R1,LMNB1,MARCHF3,ZBED8,SNN,CCT5,NDUFA4,CKS2,ADO,PPM1H,TAOK3,SLC7A1,ZFYVE21,RSL24D1,ZNF516,HSPE1,PRKCI,PSMA2,PMEPA1,UTP20,DRAM1,BZW2,ADAM9,SETMAR,GNAQ,ABCC4,CAMSAP2,ADGRL1,SSR3,LYL1
GSE3982_MAST_CELL_VS_TH1_DN	AUD	1.36E-05	0.000159815	0.932348	875		blood	TWAS	c7	0.932348	0.999999	DCLRE1A,ABLIM1,PRDX3,MAP3K8,ZEB1,MAPK8,ENTPD1,PGGHG,QSER1,CHST11,NUAK1,KNTC1,GOLT1B,PA2G4,TIMELESS,LAG3,CLEC2D,GZMB,IRF9,GCH1,TDP1,SYNE3,ZWILCH,CLN6,BLM,GGA2,PLK1,SNRNP25,CYLD,METRN,RPA1,SPAG5,ERAL1,CD79B,MYH10,SECTM1,TXNL1,COL5A3,EPOR,ARMC6,APLP1,LAIR2,KIR2DL4,ARHGEF18,KIF1B,TNFRSF4,PYHIN1,IL10,HP1BP3,ARF1,TRIM58,SRRM1,GPN2,SERINC2,NFYC,HIVEP3,GBP1,SPSB1,RBL1,SDC4,CSE1L,MIS18A,TMPRSS3,CBS,TOP3B,DMC1,APOBEC3B,PPP6R2,CFLAR,SP140,RAMP1,SLC5A6,PPM1G,HTRA2,MAL,NECTIN3,C3orf52,SIDT1,GSK3B,CTDSPL,CDC25A,NCKIPSD,GRM2,EXOSC9,TMEM156,UBE2K,PAICS,SFXN1,HK3,CMAHP,HLA-G,GNL1,TAP2,PSMB9,IRF4,ABCB8,NCAPG2,KDELR2,MYOM2,PPP3CC,SH2D3C,NPDC1,EVC,CENPU,NDUFV2,KIF20B,CD28,INVS,DNAJC3,CCND3,RSRC1,BIRC5,RBM19,RFC3,MSH2,TRAP1,SOCS2,TPX2,TM9SF4,RALY,AK4,C12orf4,AURKA,GGH,PCNA,CDS2,ELOVL4,LMAN1,PMAIP1,POLR2I,LMNB1,PRRC1,PCDH12,TREX1,PECR,OPTN,EIF3I,PPP1R7,MRE11,MYL6B,SPTSSA,NF1,NAPG,IDH3A,POLR2D,AGK,ESF1,ETS1,N4BP2L1,KLHL25,SQOR,GINS4,PELI1,FASN,POLD3,FOXM1,GOLGA8A,PPP1R2
GSE3982_MAST_CELL_VS_TH2_DN	AUD	1.51E-05	0.000179217	0.932795	806		blood	TWAS	c7	0.932795	0.999999	PRDX3,MYOF,PGGHG,ELP4,QSER1,MAP4K2,ARFIP2,GVINP1,MRPL11,ZDHHC24,TMEM134,PITPNM1,CLEC2D,KLRC3,RAN,DDX51,DGKA,PA2G4,TIMELESS,CD27,PTMS,RPL13P5,GZMB,SLC39A9,TDP1,CEP152,TIPIN,CLN6,BLM,TMEM204,METRN,PLK1,MAZ,DCTPP1,NUDT21,POLR2C,ADGRG1,PIEZO1,RPA1,ALDH3A2,BLMH,MRPL58,JPT1,NUP85,CTC1,MYH10,SLC25A10,CD7,P2RY11,ARMC6,ETHE1,LIG1,ETFB,LAIR2,KIR2DL4,DENND1C,XAB2,KIF1B,CENPS,CASP9,POU2F1,MPZL1,TPR,PTPN7,HP1BP3,ALPL,TRAF3IP3,GPN2,MUTYH,NDC1,GBP1,SDC4,ADRM1,MIS18A,TMPRSS3,CDC45,MIF,APOBEC3B,RRP7A,RIBC2,MAPK11,PPP6R2,CFLAR,SP140,RAMP1,SLC5A6,EPAS1,ETAA1,PNO1,USP39,DUSP2,LRCH3,CDC25A,TUSC2,MAPKAPK3,CRYBG3,EXOSC9,TMEM156,SPINK2,TCERG1,SFXN1,QRSL1,GMNN,CSNK2B,BACH2,TBC1D31,ATAD2,CNOT7,PIWIL2,TRAF1,SPOUT1,NUP188,ABCG2,ECHDC1,PIP5K1B,INPP4B,MCM3,GSTA4,KIF20B,BORA,INVS,DDX18,FADD,RSRC1,BIRC5,ZEB1,POLD1,TMEM135,MSH2,PDK1,SACS,THRAP3,MRPS15,MRPL42,FBXO21,PXMP4,PPFIBP1,AURKA,MPZL2,ZDHHC14,FUT8,LMNB1,URB1,SMC4,EIF3I,TOMM40,TPD52,PPP1R7,ZNF281,MYL6B,NFAT5,ERF,POLR2D,ESF1,ITGAE,C19orf53,IL27RA,SGSH,XPO4,NUP37,PAXIP1,CTPS1,ZNF207,GOLGA8A,SPAG5,PPP1R2,GNL1
GSE3982_MAST_CELL_VS_TH2_UP	AUD	-1.46E-06	0.000129998	0.991045	1260		blood	TWAS	c7	0.991045	0.999999	CHST15,NRP1,COL13A1,VCL,ZCCHC24,SORBS1,FRAT1,ADM,SPI1,TPP1,RIN1,FOLR2,AMIGO2,SLC48A1,FAIM2,R3HDM2,EEF1AKMT3,GNS,LYZ,ITM2B,RCBTB2,SPRY2,KLC1,NDRG2,DHRS7,TMEM87A,TPM1,HERC1,HEXA,TSPAN3,CLCN7,LCMT1,AP1G1,HP,ZDHHC7,TTC19,EPN2,SLFN12,JUP,COPZ2,CD300A,EVPL,WDR7,DOCK6,ANKRD27,IGFLR1,RTN2,ZNF175,SIGLEC5,ZNF135,FCGR3B,FCGR2C,PRDX6,CYB5R1,ELK4,LPGAT1,DUSP10,SMYD3,CLIC4,YIPF1,LRRC8D,DSTN,APMAP,MYH7B,SERINC3,TIMP3,IL1RN,LPIN1,TMEM185B,INHBB,FAM168B,LAPTM4A,SOCS5,MCFD2,RMND5A,TMEM127,PCOLCE2,CRTAP,FLNB,BST1,KIAA0232,CAMLG,SIL1,HARS2,PCDHGB6,FBXO38,DAB2,RHOBTB3,CAST,ZKSCAN3,TUBB2A,DUSP22,RREB1,HBP1,DNAJB9,TBXAS1,BLVRA,UBE2D4,GSAP,BLK,PTK2,ASAH1,TMEM268,FBP1,TMOD1,PAPSS1,AFF1,CLCN3,SAMSN1,GMPR,PLEKHF2,KIDINS220,SMIM7,BASP1,F13A1,ANXA1,XPNPEP1,PLEKHG3,BET1,PHYH,FAM171A1,RHEB,GRB10,BNC2,CPVL,SUPT20H,GLUL,ZFYVE9,DPY19L1,ZBTB20,GSR,CTNND1,ZMYND8,ZNF804A,GNAI1,CD36,TGFBR2,CAMTA1,BID,MARCHF3,AP5M1,DCAF6,MKRN1,NDUFB2,ADGRE3,SECISBP2,GALNT1,SMPDL3A,ZFAND1,HEY1,PEX11B,FMO5,GALC,ZNF516,GALNT3,ABI3BP,KCNQ1,SH3GLB1,PMEPA1,LMBRD1,MTFR1,EXTL2,KATNBL1,VPS53
GSE3982_MEMORY_CD4_TCELL_VS_BCELL_DN	AUD	-9.19E-06	0.000138414	0.947088	1193		blood	TWAS	c7	0.947088	0.999999	ALOX5,ADK,HHEX,PDLIM1,SWAP70,SIDT2,HPS5,CAT,MS4A1,SLC15A3,MAP4K2,YBX3,CKAP4,OAS1,EIF2B1,PUS1,CHFR,METTL7A,SHMT2,CCT2,CLEC4A,ING1,ARHGEF7,CCNB1IP1,NUMB,ZNF106,TMEM62,TSPAN3,CTSH,TNFRSF17,ARHGAP17,SNRNP25,DUS2,EMC8,IRF8,SERPINF1,USP22,P2RX5,TMUB2,P2RX1,PSMB6,ZNF232,CD79B,RAB31,ACP5,CACNA1A,GNG7,KCNN4,ERCC1,SPIB,FCER2,CEPT1,NADK,S100A8,FCGR2C,TOR3A,PARP1,PSEN2,LYST,UROD,NASP,CSNK2A1,PKIG,SLC37A1,MICAL3,MRPL40,GUSBP11,MICALL1,MAPK12,SCO2,RHOB,SP110,DGKD,CD200,SIDT1,EAF2,SLC15A2,RUBCN,CD38,SEL1L3,ADD1,TMEM156,COQ2,CTNNA1,CD74,GM2A,RUFY1,QRSL1,STX7,H2AC6,BTN2A2,H2BC12,ZNF165,HLA-DQB1,HLA-DOB,HLA-DMB,HLA-DMA,IRF4,TFEB,ZNF318,LY86,UBE2J1,BACH2,GNA12,RABGEF1,LAT2,SQLE,PTK2B,MRPL15,TMEM70,CA2,GSN,PAPSS1,BANK1,BMP2K,HS3ST1,PARM1,STAP1,TBC1D9,PIP5K1B,COL9A3,COX17,MZB1,ISG20,BHLHE41,KIAA0040,BASP1,PLCG2,JUN,DLAT,NT5E,PAX5,ZBTB5,LMO2,SYK,RASGRP3,POU2AF1,HSD17B4,MCM5,IGLL3P,ALDH2,BLNK,SYPL1,CDK14,TMEM243,BCL11A,IL4R,CD1D,OSBPL10,TRAK1,ZDHHC14,SCPEP1,MEF2C,CD180,LAMP5,ORC5,WARS1,E2F5,CD72,TLE1,OPN3,ADO,SEC23B,SAV1,TERF2,TCF4,ITPR1,COBLL1,SCN3A,TMEM14B,TSPAN13,LYN,COX15,EIF2AK3,IGKV4-1,AGPAT5
GSE3982_MEMORY_CD4_TCELL_VS_BCELL_UP	AUD	-2.27E-06	0.000148836	0.987833	1011		blood	TWAS	c7	0.987833	0.999999	SEC31B,AKR1C1,TSPAN15,PPA1,GATA3,IFITM1,RRM1,LPXN,CD6,DCHS1,LIMA1,ITGA5,CD4,ENO2,KLRB1,FRY,RGCC,LPAR6,PTGER2,CALM1,CATSPERB,DPP8,FBXO22,IL32,NPRL3,MT1F,CETP,CNGB1,ULK2,PLXDC1,HOXB2,DLX4,PLSCR3,NXN,ENOSF1,LPIN2,PSTPIP2,DNMT1,ARHGAP33,GZMM,ELAPOR1,BCL9,ACP6,CFH,DENND1B,PPFIA4,GBP1,SAMHD1,NPEPL1,EDN3,SLC2A4RG,TMPRSS3,UBASH3A,DGCR8,IL2RB,GRAP2,CERK,DPP4,ICOS,CGREF1,CYP1B1,SEMA4C,ZAP70,CD96,POGLUT1,CAND2,PLS1,P2RY1,DLEC1,TNNC1,CASP6,JAKMIP2,ITK,GZMK,PHACTR2,BTN2A3P,TNXB,RRAGD,TNPO3,GIMAP4,GIMAP6,GIMAP5,ZNF12,DOK2,DUSP4,MVB12B,AK1,NINJ1,TRMO,TMEM144,CXCL6,KIF5C,INPP4B,GPR171,RORA,CD28,SMIM7,MAN2A1,ANXA1,CHN1,LRRFIP1,ATXN1,SELPLG,IPCEF1,FRMD4B,USP13,PRKCH,ITGA6,MICAL2,MLLT3,LCP2,PTPRM,CCN3,TRBC1,PIM1,SREK1IP1,PAM,ANKH,SEMA4D,CCZ1B,UPP1,CD2,TAOK3,SEPTIN9,TRAT1,HGD,EPM2AIP1,STN1,SLC22A18,ESF1,HLF,CACNB1,IL10RA,CD3E,CD3D,CD3G,PXN,SASH1,LATS1,PRKCQ,ADGRE5
GSE3982_MEMORY_CD4_TCELL_VS_TH1_DN	AUD	-2.22E-06	0.00017122	0.989677	777		blood	TWAS	c7	0.989677	0.999999	P4HA1,VDAC2,KIN,PPIF,HELLS,TCTN3,H2AX,RRM1,STIP1,CCDC85B,YBX3,ATP2A2,GPN3,VDR,ORMDL2,PA2G4,TIMELESS,LAG3,TPI1,IFNG,CCT2,PRMT5,PSMB5,POLE2,OIP5,MFAP1,TIPIN,CALML4,PPCDC,FAH,BLM,FES,JPT2,QPRT,SNRNP25,NUTF2,PSMB10,GINS2,EMC8,SLC7A5,ALDH3A2,PSMD11,AP2B1,P2RX5,PSMB6,RAD51C,GRB2,ACOX1,MYH10,MRPL12,PYCR1,SLC16A3,LDLR,RNASEH2A,GPI,PLAUR,BCL3,ERCC1,SLC1A5,TOR3A,DTL,PSEN2,RCC1,AK2,CDCA8,ATP6V0B,NASP,ACOT7,CSNK2A1,AHCY,SDC4,CSE1L,RCAN1,COMT,GSTT1,GGT1,RTCB,APOBEC3B,XRCC6,SCO2,MCM6,CFLAR,RHOB,MTHFD2,CD200,MCM2,NDUFAF3,PSMD6,UBE2K,COQ2,SLC25A46,HK3,GMNN,FLOT1,IER3,CSNK2B,SERPINB1,IRF4,CALU,AKR1B1,ASIC3,NCAPG2,GGCT,GARS1,BUD23,ENY2,SQLE,PBK,DUSP4,TMEM70,VCP,MAD2L1,LAP3,ANXA3,PERP,CENPU,SPRY1,NDUFV2,KIF20B,TIMP2,SLC25A32,ENO1,SLA,SMC2,IFI6,DUSP6,RALA,MTHFD1,MCM5,ATP9A,VRK1,NHP2,PSMB2,MSH2,GNL2,PDSS1,CDK7,NAMPT,CEMIP2,GTF2A2,PSMD12,MRPL13,GGH,ZDHHC14,PMAIP1,PDE4D,SUPT4H1,PCDH12,VDAC1,FN1,ALG8,CKS2,ARL3,WARS1,EMC2,MARCHF5,KIF11,EMP1,NDC80,CEBPG,IDH3A,HSPE1,FILIP1L,NFE2L3,NUP37,SCD,RDX,DNAJA1,DLAT,APOD
GSE3982_MEMORY_CD4_TCELL_VS_TH1_UP	AUD	7.10E-07	0.000152243	0.996277	920		blood	TWAS	c7	0.996277	0.999999	SEC31B,PLEKHA1,CYP2E1,DIP2C,MARCHF8,AKR1C1,KAT6B,GATA3,SIK3,PCSK7,IL10RA,ZNF202,CD44,TRIM44,CD6,RIC3,KLRB1,KLRF1,GLTP,RPL6,CAPRIN2,RESF1,FKBP11,DAZAP2,SMAGP,IGFBP6,HNRNPA1,ITGA5,PHC1,IRS2,N4BP2L2,TRIM13,C14orf93,CAPN3,DMXL2,HERC1,PARP6,MMP15,ATP2C2,RAP1GAP2,RAB11FIP4,LRRC37A2,MAP3K3,ICAM2,PLSCR3,TGIF1,FGF22,ARHGAP45,CIRBP,ZNF506,LSM14A,SLC6A16,ZNF137P,ZNF665,ZNF813,ZNF211,AGL,CLSTN1,RSBN1,TRIM33,CTSS,TDRKH,PBXIP1,CEP350,FCMR,TNFRSF14,CD52,S100PBP,MACF1,FOXJ3,ZNF337,EDN3,ADARB1,DGCR8,MAPK1,CBX7,CCNT2,DGKD,HSPBAP1,ABCC5,EIF4A2,CRTAP,LZTFL1,SETD2,CTSO,EXOC1,TCF7,RUFY1,ESM1,TULP4,CCR6,RIPOR2,ZNF184,HLA-C,HLA-B,TNXB,HSD17B8,PHF1,CUX1,AHCYL2,BBS9,AKAP9,CPQ,RPL30,MVB12B,RALGPS1,AK1,IL11RA,TRMO,PLAC8,SON,TSC1,CXCL6,GPR183,NR3C2,USP46,HS3ST1,PARM1,CBR4,INPP4B,STK10,SYNE2,SMIM7,AKT3,IL18,MAN2A1,PDCD4-AS1,DCAF8,LY9,BIN1,PLEKHG3,NADSYN1,CARS2,CCNL1,MPHOSPH9,MAPKAPK5-AS1,CASP1,ZNF32,ZFP36L2,CRBN,CAMTA1,ADA2,SLC6A12,RASA1,NR3C1,RYK,BRD3,JMJD1C,SEPTIN9,DBP,LY75,EPM2AIP1,TASOR,SLC22A18,PGAP3,SLC46A3,TNKS,SCYL3,ABCC4,GOLGA8A,ADGRL1
GSE3982_MEMORY_CD4_TCELL_VS_TH2_DN	AUD	7.51E-06	0.000188599	0.968238	733		blood	TWAS	c7	0.968238	0.999999	PRDX3,VDAC2,PPIF,KIF11,MYOF,HELLS,H2AX,RRM1,STIP1,CCDC85B,RBM14,YBX3,GPN3,VDR,TMEM106C,ATG101,TPI1,CPSF6,CCT2,PRMT5,PSMB5,POLE2,OIP5,NUSAP1,TIPIN,CALML4,PPCDC,TSPAN3,BLM,FES,KCTD5,DCTPP1,NUDT21,GINS2,EMC8,SLC7A5,ALDH3A2,USP22,ALDOC,PSMB6,RAD51C,GRB2,MYH10,MRPL12,PYCR1,SLC16A3,RNASEH2A,PSMD8,FSD1,ERCC1,SLC16A1,PTGS2,PLA2G4A,DTL,TFB2M,AK2,CDCA8,NASP,ACOT7,CSNK2A1,EIF2S2,AHCY,SDC4,CSE1L,GSTT1,XRCC6,RRP7A,MCM6,BZW1,RHOB,CAB39,CD200,MCM2,PARL,IMPDH2,CPOX,CCNA2,CD38,EGR1,CTNNA1,NOP16,PLPP1,ACAT2,GMNN,FLOT1,IER3,CSNK2B,IRF4,CALU,GGCT,GARS1,ENY2,SQLE,SLC39A14,MRPL15,TMEM70,CA2,RMDN1,VCP,PAPSS1,ADGRA3,MAD2L1,GTF3C5,STAP1,CENPU,PIP5K1B,KIF20B,SLC25A32,ENO1,COX17,SMC2,NCBP1,GALNT2,SERPINE2,CCT7,EVI5,PDIA4,CAPRIN1,DUSP6,MTHFD1,ATP9A,PSMB2,TRMT5,SNAPC1,MSH2,DCTN6,CDK7,RBM7,FILIP1L,GTF2A2,MICAL2,PSMD12,PUM3,INTS13,GGH,SUPT4H1,NDUFS4,VDAC1,XRCC5,CKS2,ARL3,ADO,ZWINT,ETNK1,EMP1,SEC23B,NDC80,HSPE1,GSTO1,ESF1,ELMO1,NUP37,MCM4,SCD,MTMR2,LARP4
GSE3982_MEMORY_CD4_TCELL_VS_TH2_UP	AUD	9.41E-06	0.000144095	0.947953	1048		blood	TWAS	c7	0.947953	0.999999	SEC31B,FBXW4,PIP4K2A,DIP2C,KAT6B,FAS,TMEM80,SIK3,CD44,SLC35C1,RIN1,CTSF,GDPD5,CHFR,FKBP11,KMT2D,DAZAP2,ITGA5,R3HDM2,CTDSP2,ZDHHC17,NECAP1,KLRB1,N4BP2L1,N4BP2L2,C14orf93,IRF9,CALM1,CATSPERB,TPM1,USP3,HERC1,PARP6,SGF29,SH2B1,PRSS53,WDR59,SGSM2,PAFAH1B1,OMG,ERBB2,EIF1,RETREG3,EZH1,TMUB2,PLSCR3,ABCA7,ARHGAP45,LSM14A,ZNF224,CLSTN1,TRIM33,CDK11A,LINC00623,MCL1,PBXIP1,CD48,LY9,TNFRSF14,KLHL20,CEP350,MACF1,FOXJ3,GBP1,KIF16B,NCOA6,MX2,ADARB1,DGCR8,GUSBP11,SUN2,CELSR1,CHKB,LPIN1,DGKD,CD96,POGLUT1,MBNL1,EIF4A2,ST6GAL1,CRTAP,CTSO,TRAPPC11,JADE2,ITK,MAML1,GZMK,CCR6,RIPOR2,BTN2A1,ZKSCAN4,HLA-F,TNXB,HLA-DQB1,AHCYL2,KDM7A,GIMAP5,GSAP,AKAP9,GSDMD,CPQ,RPL30,GSN,MVB12B,RALGPS1,AK1,AQP3,IL11RA,TRMO,ACKR3,KIF5C,NR3C2,SYNE2,RORA,PLCG1,ABCA5,AKT3,TTC12,ANXA1,ADD3,KLF6,BIN1,PLEKHG3,TMC6,RASGRP1,PRR5L,ZNF131,ASXL1,CASP1,JAK1,TSC22D1,TPK1,TGFBR2,ZFP36L2,CAMTA1,BID,DDX5,PARP8,ANKH,ANKEF1,DOP1A,OPTN,MAP3K5,FOXO3,SESN1,MYO6,POU5F1B,TLE1,JMJD1C,TRIM22,TRIM5,BTG1,CARS2,RYR3,MSL2,EPM2AIP1,TASOR,PGAP3,SLC46A3,SASH1,TNKS,CHCHD7,ZNF37BP,INAVA,GOLGA8B,ADGRL1
GSE3982_NEUTROPHIL_VS_BASOPHIL_DN	AUD	9.12E-06	0.000179233	0.959407	803		blood	TWAS	c7	0.959407	0.999999	SLF2,ABRAXAS2,ITGB1,SUPV3L1,SRPRA,THYN1,FNBP4,PRPF19,PLAAT3,FIBP,DPP3,GPN3,RITA1,PTPRO,ATF1,PAN2,ATP5F1B,PTGES3,MTRF1,PNP,DNAAF2,MGA,HERC1,POLG,FTO,ARL2BP,MEAK7,ZDHHC7,RETREG3,TUBG1,RND2,DUSP3,PNPO,P2RX5,C1QBP,NUP85,PRPSAP1,PDE6G,WDR7,FBL,PAFAH1B3,FLT3LG,RPL13A,ZNF83,S100A10,DUSP12,UAP1,KLHL20,DARS2,TRMT1L,PEF1,C1orf109,CTNNBL1,SYCP2,BACE2,ADSL,CCNT2,R3HDM1,COPS7B,GPN1,CLIP4,XPO1,TTC31,RFC4,CLASP2,RIOX2,AIMP1,EXOC1,ITK,RAD17,MAP3K4,TPMT,H2BC11,ABCC10,GCLC,HOXA9,GGCT,BBS9,PPIA,CNTRL,PBX3,FNBP1,RCL1,FBP1,CDC14B,AGA,VGLL4,SELENOT,RPN2,TTC13,MAIP1,API5,RPAP2,ANXA1,METAP2,ADD3,GANAB,POLR2G,PSMD1,SGPP1,TMSB10,SOD1,DPYSL2,RHEB,GRB10,CAND1,UBA3,MMD,ZMYM6,SRP19,YTHDC2,TRIM44,ATP2C1,ASTE1,SNRPF,OTUD3,ZMYND8,MGST3,FBXO21,SEMA3C,HGF,GTF3A,POLR1D,DSCC1,DMXL1,IL2RA,TARS1,TRBC1,FUT8,RARS1,ZFR,HINT1,MRPS30,MOCS2,DEXI,ACAT1,OSGIN2,CRYZ,MYC,TCEA1,SNRNP27,RYK,MAPRE2,CCNC,EEF1A1,IARS1,CUL2,CAPRIN2,IMPACT,SS18,NFU1,BHLHE40,SRSF6,ARHGEF3,SSB,TCF12,DYNLL1,ARL1,CHPT1,NUP37,PTER,FDX1,N4BP2L1,RNFT1,EIF2AK3,S1PR1,SMC4,ACVR1,RFX7,UQCRC2,TRMT61B,PMS2P5,NOC2L,NDUFAB1
GSE3982_NEUTROPHIL_VS_BCELL_UP	AUD	-2.55E-07	0.000144079	0.998587	1125		blood	TWAS	c7	0.998587	0.999999	CHST15,AKR1C4,DDX21,PLAU,PPIF,FRAT2,PGGHG,IFITM1,SERPING1,CDC42EP2,FOSL1,PITPNM1,TCIRG1,TRPV4,BRAP,KRT1,C1RL,CLEC4A,CLEC4E,PZP,DCAF11,ERO1A,NUMB,FCF1,TBC1D2B,ABHD2,MMP25,XPO6,MAP1LC3B,GALNS,KRT23,MSL1,TMUB2,RUNDC3A,JPT1,SECTM1,LPIN2,MYL12B,PSTPIP2,MBP,ICAM1,CYP4F2,MYO9B,LPAR2,GMIP,ZFR2,CATSPERG,CEACAM6,SIGLEC7,SIGLEC5,CASZ1,HIPK1,EFHD2,SDHB,SERPINC1,NIBAN1,ADIPOR1,PPP2R5A,FGR,RNF19B,MKNK1,YIPF1,TMEM59,TNFRSF25,CST7,RAB5IF,SGK2,SERINC3,PI3,RAB36,CYTH4,RALB,NMUR1,REL,HK2,NECTIN3,GSK3B,CSTA,RAB7A,ABCC5,ST3GAL6,DCBLD2,LGI2,ZCCHC4,SLC22A4,FAM53C,HK3,RGS14,VNN1,HLA-A,C2,NQO2,TAP2,IMPDH1,BPGM,TTC26,ZYX,SMARCD3,HOXA5,BLVRA,DTX2,VPS37A,TNFSF8,ANXA3,CXCL6,PF4V1,MFAP3L,JADE1,PPP4R1,IFIT2,NDRG1,CREB5,ETS2,BASP1,F13A1,F2RL1,MON1B,SLC6A6,ZBTB43,HEXB,LRRFIP1,SELPLG,UNC5B,FAM110B,GRIK3,GPR27,CCNJL,NRDC,PFKFB3,PRKCQ,TRIM25,CUEDC1,KDM5A,LIMK2,OTULINL,MKRN1,SATB1,ARPC5,IMPA2,BHLHE40,ING3,CYP46A1,P2RX1,NEDD9,PXN,PLXNC1,CYTIP,SPA17,FZD9,FOSL2
GSE3982_NEUTROPHIL_VS_CENT_MEMORY_CD4_TCELL_DN	AUD	-6.11E-06	0.000137159	0.964452	997		blood	TWAS	c7	0.964452	0.999999	CYP2E1,GTPBP4,TMEM254,ALDH18A1,CCNJ,SIDT2,GRIK4,CD81,MTCH2,ZDHHC24,FAM86C1P,EED,AKIP1,RAN,DDX51,DOCK9,CDCA4,PARP2,PNP,EIF2B2,HERC1,CTSH,TMEM204,NTHL1,ECI1,RPS15A,POLR3E,NDUFAB1,CNOT1,MEAK7,RPA1,ERAL1,HEATR6,CYB561,MRPL58,PRPSAP1,CHMP6,MRPL12,MALT1,ZNF266,DHPS,LSM14A,RPS16,ETHE1,FLT3LG,RPL13A,ZNF432,ZNF83,ZNF665,CHD1L,DNAJC16,SLAMF1,PPOX,NENF,DUSP10,PUM1,AK2,GPBP1L1,EIF2B3,ZZZ3,ZNF337,ERGIC3,NELFCD,BRWD1,CCNT2,R3HDM1,ILKAP,CLIP4,XPO1,C2orf42,TIA1,LZTFL1,AIMP1,PLA2G12A,SLC12A7,CAMK4,LARS1,CLK4,TBC1D9B,EPB41L2,TUBB,LSM2,ABCC10,GCLC,PILRB,SRRT,LRRN3,EPHA1,UBE3C,NUDT1,AIMP2,DNAAF5,PTCD1,MTSS1,CYC1,PPP3CC,ZNF395,TRAF1,STXBP1,COQ4,NPDC1,GALT,IL11RA,PIGO,SPATA6L,RPS3A,TXK,SLC35D1,LGALS3BP,RAD54B,LINS1,TRAM1,ANP32B,HSPBP1,NKAPD1,USP16,ADD3,CHN1,RPS23,PSMD1,PTMA,PAAF1,MAT2A,SOD1,DBR1,TPP2,CEP68,RPN2,C1orf216,DPY19L1,PRKCH,LRIG1,DYNC1I2,ZBTB14,REXO2,NUP133,SNRPF,FBXO21,METTL18,PUS7,MCCC1,IL2RA,MYH3,TAF1D,PDE3B,STON1,RARS1,HINT1,PTCD2,IFNG,ADCK2,FANCE,ATIC,WRAP73,FXN,SMC5,MAPRE2,CCNC,POLR3C,GLUD1,ETNK1,CAPRIN2,RNMT,DZIP3,ARHGEF3,SEH1L,CD3E,ADTRP,TRIAP1,UNC119B,C1orf115,S1PR1,RFX7,CXCR5,UQCRC2,JHY,NOC2L
GSE3982_NEUTROPHIL_VS_CENT_MEMORY_CD4_TCELL_UP	AUD	2.70E-06	0.000131095	0.983543	1211		blood	TWAS	c7	0.983543	0.999999	TRIM8,TCF7L2,PTPRE,ADAM8,KIF5B,EIF4EBP2,IFIT1,PTEN,RNF141,APLP2,TNNI2,SLC15A3,CDC42EP2,FOSL1,DENND5A,APAF1,YBX3,GIT2,ARPC3,DAZAP2,CSAD,CD63,TNFRSF1A,OSBPL8,SLC2A3,CLEC4E,TNFAIP2,HAUS4,IRF9,GMPR2,CHSY1,SPINT1,ZNF106,CALML4,ANPEP,ZNF200,COTL1,MAP1LC3B,CHMP1A,EVI2A,RAPGEFL1,RARA,HIGD1B,HEXIM1,TNFSF13,RHBDF2,MAFG,SECTM1,PSTPIP2,ICAM1,CDKN2D,PALM,CFD,CYP4F2,GMIP,CEBPA,B9D2,CEACAM3,NAPA,PLA2G4C,FTL,CD37,LILRB1,PGD,CERS2,S100A11,S100A12,PADI4,NIBAN1,ADIPOR1,CYB5R1,EIF4G3,PPP2R5A,RPS6KA1,XKR8,RNF19B,RRAGC,GBP1,SIRPA,APMAP,SLPI,MMP9,ITGB2,TST,CYTH4,TRIOBP,GTPBP1,PACSIN2,PSD4,CYTIP,CFLAR,NCOA1,DYSF,HSPBAP1,RAB7A,TMCC1,VPS8,IL1RAP,IRF2,HPSE,HK3,UIMC1,DBN1,CDK19,IFNGR1,H2BC12,HLA-A,HLA-C,NQO2,B3GALT4,SRF,RRAGD,TRAPPC14,GNB2,SH2B2,IMPDH1,ZYX,KBTBD2,LAT2,FGL2,DENND3,TOR1B,RAPGEF2,ANXA3,BMP2K,KLHL2,SULT1B1,CREB5,TLE4,APOL1,SIPA1L1,CUL3,F2RL1,SLCO3A1,KLF6,DOCK5,SEC14L1,SLC6A6,DHRS12,NFYA,BCL6,LRRFIP1,E2F3,MYO5A,MAP2K4,BAZ2B,MICALL2,STK38L,RTF2,GPR65,NRDC,PFKFB3,AGTPBP1,LY96,LIMK2,PELO,LMNB1,CCNH,ADGRE5,ADGRE2,LCN2,RHOG,PRCP,BLOC1S1,SOS2,CCPG1,ZNF516,MPPE1,IMPA2,ZCCHC2,IFIH1,NMI,SLK,SH3GLB1,KLF7,STK17B,PPM1A,TMBIM4,PLXNC1,SQOR,POLB,NRBF2,NOP10,FOSL2,HBB
GSE3982_NEUTROPHIL_VS_EFF_MEMORY_CD4_TCELL_DN	AUD	4.46E-06	0.000142632	0.975029	1028		blood	TWAS	c7	0.975029	0.999999	CYP2E1,SIDT2,SCN2B,CD81,TMX2,FADS2,BANF1,ZDHHC24,PTPRCAP,CPT1A,EED,AKIP1,WEE1,GPN3,RITA1,ANAPC5,PTPRO,PTGES3,CLEC2D,PCID2,MTRF1,AKAP11,PNP,ACYP1,STOML1,ETFA,CAPN15,HEATR3,FTO,OGFOD1,CETP,STUB1,TSNAXIP1,ATMIN,OSGIN1,SHPK,KAT2A,HEATR6,NAA38,CHMP6,MRPL12,MALT1,ZNF266,ARHGAP33,HAUS5,RPS16,RPL13A,ZNF665,GSTM2,TDRKH,DPM3,DNAJC16,SLAMF1,PPOX,KLHL20,AKR7A2,LAX1,NUCKS1,RAB29,NENF,LINC00339,YARS1,EIF2B3,SCP2,SSBP3,ACOT11,TTC4,ZZZ3,NELFCD,PCNT,MRPL40,PTPN4,CCNT2,ILKAP,DNMT3A,XPO1,C2orf42,VHL,RIOX2,CCNA2,PAICS,HOPX,CAMK4,CDKL3,HARS1,CYFIP2,OCLN,MDC1,HLA-DPA1,TAF11,ABCC10,SUPT3H,STAG3,TNPO3,AIMP2,MTSS1,EEF1D,CYC1,ZNF395,STXBP1,ABL1,VGLL4,RPS3A,DCUN1D4,IL15,SAMM50,FAM204A,TXN2,TTC13,ZNF74,PID1,POLR2G,GYPC,PAAF1,OSBPL3,MAT2A,PIBF1,RABGGTB,TMEM120B,RAB3GAP2,RPN2,UTP18,PASK,YTHDC2,MNAT1,PRKCH,DYNC1I2,SNRPF,DIMT1,KIF2A,MRM2,RAN,ESD,PUS7,DSCC1,IL2RA,ECI1,AKAP1,CSRP1,MORC2,IFNG,ADCK2,PPARD,FANCE,CRYZ,MYC,TCEA1,ILVBL,FAM162A,MAPRE2,CCNC,CD164,EEF1A1,ARID5B,CAPRIN2,ZC3H14,ACKR2,GUCY1B2,TASOR,SSB,CD3E,CASP8AP2,STOML2,SCYL3,PTER,NDUFB8,UPF3A,S1PR1,RFX7
GSE3982_NEUTROPHIL_VS_EFF_MEMORY_CD4_TCELL_UP	AUD	5.22E-06	0.000139802	0.970198	1140		blood	TWAS	c7	0.970198	0.999999	PTPRE,ALOX5,DNAJB12,MICU1,RRP12,TSG101,NEAT1,FAM89B,TCIRG1,DENND5A,GIT2,TNFRSF1A,OSBPL8,MTMR6,TECPR2,HAUS4,IRF9,BAZ1A,ZFP36L1,SRSF5,DAPK2,CALML4,CSK,TM6SF1,ATP6V0C,ZNF200,XPO6,APOBR,PRR14,ORAI3,PYCARD,ITGAX,ZNF267,ADGRG3,COTL1,GALNS,EVI2A,RARA,BRCA1,HEXIM1,NDEL1,RHBDF2,MAFG,SECTM1,PSTPIP2,ICAM3,MED16,JUNB,STX10,CYP4F2,MYO9B,CEBPA,PSENEN,CEACAM3,PRKD2,PPP1R15A,FTL,SORT1,ISG15,FCGR1A,MCL1,CERS2,SLC25A44,NTRK1,PADI4,CYB5R1,CDA,RCOR3,NLRP3,ZDHHC18,XKR8,PHC2,RRAGC,CAP1,YIPF1,TMEM59,GNG5,GBP1,SIRPA,RBCK1,TRPC4AP,SERINC3,PI3,ATP5F1E,MAPK1,TST,CYTH4,APOBEC3A,PACSIN2,RALB,GLB1L,NCOA1,FOSL2,PPP1CB,MXD1,DYSF,GSK3B,HSPBAP1,RAB7A,TMCC1,PAK2,TLR6,SEMA6A,IRF1,FAM53C,ARAP3,CLTB,DBN1,VNN3P,IFNGR1,SLC22A1,TRIM38,BTN2A2,HLA-A,LST1,VWA7,GPSM3,NQO2,UBE2J1,RRAGD,SH2B2,CAPZA2,IMPDH1,ZYX,SMARCD3,POR,ZNF394,DENND3,DGAT1,TNFRSF10C,SPATA6L,DAPP1,ELF2,BMP2K,KLHL2,SULT1B1,P2RY14,PLSCR1,CANT1,AP3S1,TSGA10,SLCO3A1,LMO2,SLC6A6,NFYA,BCL6,ACP3,LRRFIP1,MAP2K4,SDCBP,OSTF1,TLE3,CHD1,NRDC,ERP44,PFKFB3,RAF1,NINJ2,OSM,LIMK2,ADGRE2,FRMD4A,DOCK4,MARCHF5,PRCP,RAB32,ZNF516,MPPE1,ZCCHC2,CDK12,HEY1,RUBCNL,NAB1,POLB,EXT1,CYTIP,PELI1,GNAQ,SLC12A6,FCAR
GSE3982_NEUTROPHIL_VS_NKCELL_DN	AUD	1.42E-05	0.000152251	0.925854	896		blood	TWAS	c7	0.925854	0.999999	RGS10,ZNF33B,SUPV3L1,CCNJ,DKK3,ACAD8,CD81,RCN1,RRM1,EXT2,CSTPP1,MTCH2,FNBP4,MRPL17,EIF3F,PXMP2,GOLGA3,CDK2,PAN2,ANO2,PTMS,PHC1,PCID2,CDCA4,DCAF11,VIPAS39,HEXA,SYNGR3,TEDC2,POLR3E,HIRIP3,DCTPP1,ARL2BP,NAE1,RPL13,ZNF286A,TOM1L2,POLDIP2,BLMH,C17orf75,RETREG3,SPATA20,NAA38,MRPL12,WDR7,ZNF266,PDE4A,TMED1,SMIM7,MRPL34,ATP13A1,PEPD,EEF2,BCAT2,CHD1L,DNAJC16,PPOX,DARS2,NENF,HDAC1,EIF2B3,SCP2,DIO1,IDH3B,CBR3,LSS,PRMT2,MRPL40,LRP5L,CENPM,LPIN1,R3HDM1,COPS7B,VHL,RUVBL1,TCTA,RASSF1,RIOX2,AIMP1,DKK2,CCNA2,PAICS,CDKL3,NUP43,EZR,MAP3K4,LYRM2,TNPO3,AKR1B1,ABCF2,UBE3C,BBS9,AIMP2,DNAAF5,FDFT1,DOK2,ZNF395,MYBL1,GALT,STOML2,CDC37L1,TXK,LINS1,DET1,ZNF74,F2R,GFI1,PSMD1,OSBPL3,BET1,ENC1,TMC6,RPN2,AMPH,TRIM44,APBA2,JAM2,GPS2,SHB,NUP133,KIF2A,MRM2,FBXO21,ANXA2P2,MLLT3,POLR1F,RAN,IL2RA,BAG2,AKAP1,ELF3,RARS1,TGFBI,PIGH,CRYZ,CYB5A,SNRNP27,CCNC,IARS1,CD72,PPP1R7,PIAS3,POLR3C,BMPR1A,DTWD1,PSMG2,NFU1,RNMT,ARHGEF3,S100B,SSB,CTNS,P2RX5,DNAJC15,RRBP1,TCF12,PRRC2B,NDUFB8,FDX1,S1PR1,LRRC47,RFX7,TRMT61B,IL27RA,C1orf35
GSE3982_NEUTROPHIL_VS_TH1_DN	AUD	2.00E-05	0.000171162	0.907052	873		blood	TWAS	c7	0.907052	0.999999	RGS10,ABRAXAS2,TUBGCP2,SUPV3L1,NOC3L,HELLS,CD151,DPAGT1,USP47,C11orf58,CD81,RCN1,CSTPP1,MRPL49,CPT1A,EIF3F,EED,AKIP1,WEE1,NUAK1,ATP2A2,RITA1,ARL6IP4,FKBP11,ESYT1,ZC3H14,TDP1,HEXA,IMP3,PSMA4,POLG,SYNGR3,BFAR,MPG,CBFB,TMEM208,MEAK7,C17orf75,BRCA1,NMT1,NAA38,PFAS,MRPL4,MRPL34,LMNB2,PAFAH1B3,PINLYP,PEX14,MLLT11,HAX1,DPM3,RUSC1,NUCKS1,IL10,DDOST,NEK2,INTS7,NENF,SRP9,NUDC,C1orf109,TTC4,ZZZ3,SPSB1,SIRPG,CTNNBL1,ADRM1,RCAN1,HDHD5,DGCR8,SDF2L1,TOP3B,TOMM22,RANGAP1,RRP7A,ODC1,R3HDM1,NCL,COPS7B,ILKAP,STK25,TMEM214,GPN1,XPO1,FAM136A,MAL,STARD7,CD200,RUVBL1,XCR1,DAG1,RIOX2,ELOVL6,ANKRD55,LNPEP,QRSL1,AHI1,MAP3K4,ILRUN,IRF4,SUPT3H,MTO1,LYRM2,ABCF2,UBE3C,AIMP2,ZDHHC4,RPL8,ZNF395,TRAF1,NDUFA8,VGLL4,BORA,GFI1,NKAPD1,USP16,METAP2,DDX18,NAT10,SLAMF1,PAAF1,OSBPL3,CKAP2,FADD,EEF1B2,RABGGTB,UTP18,PASK,ERCC2,PSMB2,TRIM44,HMGCS1,LRIG1,CKS1B,GNL2,ZW10,REXO2,MGST3,MRM2,GTF2A2,SRI,ESD,GTF3A,PUS7,DIO1,AKAP1,NDUFA9,MORC2,PTTG1,RARS1,KNOP1,FANCE,MYC,CKS2,SNRNP27,CUL2,ATXN3,DTWD1,STARD5,NIP7,TUBB6,SEH1L,HSPE1,MANF,ROBO1,DERA,SSB,PSMA2,C3orf14,ZNF32,UNC119B,KIFC1,RPA3,GLS,JHY,FOXM1,PMS2P5,APOD
GSE3982_NEUTROPHIL_VS_TH1_UP	AUD	-1.24E-05	0.000152277	0.935022	895		blood	TWAS	c7	0.935022	0.999999	TRIM8,PLAU,VCL,SORBS1,PDGFD,RNF141,APLP2,B3GAT1,TSG101,FLRT1,KCNK7,TCIRG1,ARAP1,APAF1,VPS37B,ARHGDIB,BIN2,ZDHHC17,DCUN1D2,MARK3,LTBP2,DPP8,PIAS1,MARF1,MMP25,RIPOR1,ZDHHC7,MIR22HG,ERBB2,KRT23,COL1A1,ARMC7,GUCY2D,ACOX1,SECTM1,ARHGAP45,GMIP,YIF1B,MED25,ZNF446,CDC14A,CD53,CAPZA1,MCL1,MINDY1,SEMA4A,MIR9-1HG,SDHB,PADI4,IVNS1ABP,PFKFB2,PLXNA2,ATP6V0B,NSFL1C,TRPC4AP,RAB5IF,ITGB2,MAPK1,PRAME,LIMK2,PISD,RAC2,CYTH4,TCF20,NCK2,FBXO40,RAB7A,TMCC1,ACAP2,SLC22A14,LRRC2,ALS2CL,SETD2,USP4,TCTA,TLR6,EXOC1,S100P,PARM1,FAM53C,RNF44,RUFY1,ESM1,CCN2,VNN1,BTN3A1,LST1,GPSM3,TRAPPC14,IMPDH1,SMARCD3,HOXA5,ZNF394,PDLIM2,EXD3,RAB33B,IFNAR2,SEC24B,CCNI,CXCL6,JADE1,SERP1,P2RY14,IFIT2,SNRK,SLA,TENT5A,LOXL2,SIPA1L1,RAB2A,DNAJC3,LRRFIP1,BTBD7,MVK,BAZ2B,MARCHF7,SNX13,ASAP1,SARAF,TLE3,PFKFB3,AGTPBP1,RAF1,IL1R1,KDM5A,OTULINL,ADGRE2,ARHGAP25,MXD1,MYO16,RYK,DOCK4,MSRA,CDK20,PRKD1,MPPE1,SPATA6,TRANK1,HEY1,KCNB1,RUBCNL,TRDMT1,MBD5,PAK1,HLX,NRBF2,SQOR,KATNBL1,SLC12A6,CA12,FOSL2,LINC00115,FCAR
GSE3982_NEUTROPHIL_VS_TH2_DN	AUD	2.02E-06	0.000159859	0.989924	886		blood	TWAS	c7	0.989924	0.999999	SUPV3L1,STAMBPL1,NOC3L,BIRC3,RCN1,CSTPP1,BANF1,EIF3F,EED,EP400,DDX51,PXMP2,AMIGO2,ATF1,ESYT1,PTGES3,RXYLT1,CLEC2D,PCID2,DNAAF2,GSTZ1,SNRPA1,NUSAP1,MGA,RPS27L,HEXA,PSMA4,HOMER2,SYNGR3,BFAR,COQ7,POLR3E,PAQR4,FTO,NUDT21,OGFOD1,MT2A,MEAK7,USP22,AP2B1,BRCA1,EMC6,P2RX5,ENO3,MPDU1,NAA38,PFAS,CHMP6,MRPL4,ATP13A1,POLR1G,NOP53,BCAT2,RTCA,GSTM2,CHD1L,DNAJC16,SLAMF1,PPOX,PLA2G4A,NUCKS1,TMEM39B,PPIE,LRRC42,ACOT7,ZZZ3,SIRPG,EIF6,NFS1,CTNNBL1,CSE1L,NELFCD,ADRM1,RCAN1,HMGN1,PCNT,MRPL40,PES1,RANGAP1,MAPK11,ODC1,LPIN1,GPN1,TMEM131,CD200,HEG1,RPL32,EIF2B5,APPL1,CDKL3,OCLN,MAP3K4,MDC1,VARS1,DDX39B,SUPT3H,DST,LYRM2,BACH2,ABCF2,KDELR2,PPP3CC,HDHD3,POLE3,RCL1,ATP8A1,VGLL4,MGST2,KIF5C,PIP5K1B,ABCD3,SLC35D1,C6orf120,LACTB2,ANP32B,AGGF1,RPL5,DIPK1A,DIXDC1,TIMM8B,USP16,METAP2,OSBPL3,MTHFD1,GNE,TPP2,OTUB2,MORC2,TTC33,UTP18,PASK,MMD,PSMB2,DPY19L1,REXO2,SNRPF,HNRNPA2B1,METTL18,USP12,GTF3A,PUS7,DMXL1,LMAN1,PTTG1,RARS1,CRYZ,NDUFC2,MYC,TCEA1,CKS2,SNRNP27,CCNC,CUL2,ZNF195,ZC3H14,CEP112,RBBP8,TUBB6,PSMG2,SRSF6,CENPF,PSMA2,THRAP3,RPA3,PTER,NDUFB8,UPF3A,RFX7,UQCRC2
GSE3982_NEUTROPHIL_VS_TH2_UP	AUD	4.17E-06	0.000131138	0.974611	1086		blood	TWAS	c7	0.974611	0.999999	FAM53B,DNAJB12,VCL,RRP12,TSPAN32,DENND5A,APAF1,GIT2,ARPC3,VPS37B,R3HDM2,ZDHHC17,NECAP1,CLEC4E,MARK3,SLC7A7,GMPR2,ZFP36L1,ACTN1,LTBP2,SPTLC2,FOXN3,CHSY1,APH1B,CSK,AXIN1,PGAP6,RHBDL1,MAPK8IP3,MMP25,RIPOR1,DPEP2,EVI2B,EVI2A,NBR1,ZZEF1,NLRP1,XAF1,ATP1B2,ACOX1,PSTPIP2,CFD,ARHGAP45,ZNF440,MYO9B,GMIP,CEBPA,YIF1B,MED25,SH2D3A,ECM1,MINDY1,S100A11,EFHD2,PADI4,TOR1AIP1,NIBAN1,LAPTM5,RNF19B,KLHL21,SPATA1,RBCK1,PI3,ATP5F1E,SYNJ1,CLTCL1,MAPK1,RAB36,PISD,RAC2,CYTH4,PACSIN2,UPK3A,SLC11A1,GOLGB1,SH3BP5,ABCC5,PAK2,SLC22A14,USP4,ITIH4,CACNA2D3,ADAM29,TLR6,SLC22A4,RNF44,HK3,MAML1,CDK19,H2BC5,BTN2A1,FLOT1,DUSP22,CAPZA2,IMPDH1,ZNF394,RALGPS1,EXD3,FBP1,RAB33B,IFNAR2,SEC24B,CXCL6,SERP1,IFIT2,SYNE2,MAP1S,RAB2A,NCAM1,F2RL1,NFYA,TREM1,CEACAM4,LRRFIP1,PSME4,E2F3,SPAG9,BAZ2B,RARB,CCNJL,CDS2,PFKFB3,ARL4A,OGFRL1,IL1R1,KDM5A,PARP8,OTULINL,POU2F1,ADGRE2,DYNC1I1,JMJD1C,BICC1,PTEN,ZNF516,RIOK3,MPPE1,IMPA2,ZCCHC2,STAC,CDK12,TRAF6,HEY1,VAV3,PAK1,IDO1,ABCC2,TMBIM4,THNSL2,ARID3B,GNAQ,NABP1,SLC12A6
GSE3982_NKCELL_VS_TH1_DN	AUD	8.07E-06	0.000164143	0.960766	825		blood	TWAS	c7	0.960766	0.999999	NEBL,KIF5B,PPA1,LRRC20,HELLS,H2AX,RRM1,FOSL1,LRFN4,OAS3,TMEM106C,PRIM1,ZFYVE21,CEP170B,PSMB5,PCK2,POLE2,ERH,RAD51,FBN1,RAB11A,RPP25,BLM,DCTN5,QPRT,POLR3K,SNRNP25,NOL3,NIP7,NQO1,GINS2,SLC7A5,USP22,C1QBP,CCDC47,PSMD12,KPNA2,MRPL58,ACOX1,ICAM1,PDCD5,IRGQ,SYMPK,BCAT2,TNFRSF4,NME7,PARP1,HIVEP3,KIF2C,NASP,ACOT7,CA6,LRRC8B,SNRPB2,UBE2C,SLCO4A1,TCEA2,CBR3,CBS,PDXK,YWHAH,TST,MAP3K20,C3orf52,CD200,CDC25A,CASP6,ANXA5,RBM47,APBB2,PAICS,HBEGF,PCDH12,DCTN4,G3BP1,SFXN1,DBN1,EPB41L2,SLC22A1,GMNN,IRF4,LRRN3,NCAPG2,GGCT,CNOT7,SLC39A14,UBE2W,TMEM70,RAD23B,EIF4E,H2AZ1,ANXA3,SPRY1,TWSG1,KIF20B,CD28,SMC2,SMYD5,CD59,N6AMT1,ATP5MC3,SLAMF1,BIRC5,KDM1A,MIS18BP1,MCM5,MYO5A,EFCAB2,POP4,USP13,MSH2,METTL8,CDK7,RTRAF,CCNB2,GTF2A2,AURKA,CD1C,ENPP2,MRPL13,CDKN2A,IL15RA,ECI1,BAG2,GTF2A1,PMAIP1,PELO,ZBED8,PTTG1,OXCT1,ST13,C21orf91,HBS1L,IFNG,ADPRM,GCLM,CKS2,ARL3,KLF9,SNRNP27,GLO1,TNS3,FABP5,PHGDH,KIF11,IDH3A,HSPE1,MANF,FAM3C,CLNS1A,NUP37,TSPAN13,ABCC2,SCD,CDC123,SQOR,GINS4,POLD3,PSMC5,SSR3,APOD
GSE3982_NKCELL_VS_TH1_UP	AUD	-4.12E-06	0.000164167	0.979971	787		blood	TWAS	c7	0.979971	0.999999	CHST15,AKR1C1,VCL,SIGIRR,SLC25A22,PCSK7,CAT,CD44,TRIM44,TP53I11,SPI1,FLRT1,VPS51,BBS1,ARAP1,ARRB1,WNT11,TAS2R14,EP400,FAM186A,DAZAP2,BIN2,HNRNPA1,RNASE3,RTN1,ABCD4,LTBP2,GSE1,TTC19,TOM1L2,P3H4,RSAD1,ABCC3,DNAH2,EXOC7,CCDC40,FGF22,CFD,SIN3B,ZNF506,FPR2,CDC14A,CELSR2,GABRD,BOLA1,TDRKH,KLHDC8A,SFN,XKR8,MYCL,RNF220,MUTYH,POMGNT1,EFCAB14,YIPF1,PIGT,SCAF4,ADARB1,MAPK1,PIK3IP1,UPK3A,FARP2,NCOA1,FBXO40,RAB7A,CAND2,IQSEC1,PRKAR2A,RNF4,DAB2,RHOBTB3,OR2B6,GABBR1,HCG4B,HLA-C,CYP3A5,PILRA,AQP1,URGCP,UBE2D4,PTPN12,ZNF34,ASAH1,MVB12B,UBAP1,RLN1,IFNAR2,MAML3,CCNI,SCRG1,AP3S1,TENT5A,HPS1,LPP,TP63,NCAM1,C11orf71,ANXA1,ACSS3,MKKS,SAP30L-AS1,BNC2,ZFYVE9,PRR5L,GRIK3,LINC00667,GCNT4,TP53TG1,EPHB1,PPP2R3A,OGFRL1,ADA2,EFNA5,EXPH5,RNF139,MYO16,TPD52L1,PEX7,ZNF484,CATSPERB,HNMT,SPTLC3,SLC22A18AS,SRPK2,CACNA1A,CUBN,THRB,ACVR2A,PLXNC1,NXF1,ADGRE5,ITGA10,BPNT1,GPR25
GSE3982_NKCELL_VS_TH2_DN	AUD	1.34E-05	0.000195682	0.945325	799		blood	TWAS	c7	0.945325	0.999999	DCLRE1A,PRDX3,BUB3,VDAC2,GRAMD1B,RRM1,POLA2,LRFN4,CLPB,AKIP1,H4C9,TMEM106C,ATP5F1B,TSFM,NCAPD2,MDM2,XRCC3,PSMB5,PCK2,POLE2,TDP1,RPUSD2,RAD51,NUSAP1,EHD4,TIPIN,RPP25,NUDT21,NOL3,GAN,GINS2,SLC7A5,COPS3,PSMB6,C1QBP,MRPL58,TYMS,ATP5F1A,ICAM1,PDCD5,IRGQ,SYMPK,LONP1,ZNF613,TNFRSF8,TRIM46,DAP3,PTGS2,PLA2G4A,DTL,HEATR1,CLIC4,HIVEP3,KIF2C,NASP,RAD54L,STIL,NDC1,ACOT7,LRRC8B,SIRPG,SLCO4A1,CFAP298,RTCB,RALB,ICOS,EPAS1,PNO1,HK2,CD200,NMD3,RFC4,CXCR6,CDC25A,HEMK1,PDE12,CCNA2,GUF1,PPP2CA,MACROH2A1,SFXN1,EPB41L2,EZR,GMNN,LRRN3,NCAPG2,GGCT,CCT6A,FDFT1,CNOT7,SLC39A14,DUSP4,MRPL15,TMEM70,PPAT,H2AZ1,FRG1,ABCG2,PIP5K1B,INPP4B,SIAH2,GPR171,KIF20B,SMC2,RETREG1,NCBP1,SEC61B,CCT7,AKAP12,SLAMF1,INTS6,CKAP2,TBC1D4,BIRC5,MIS18BP1,E2F3,MCM5,FRMD4B,COA7,MSH2,CKS1B,CDK7,UBE2N,RTRAF,CCNB2,GTF2A2,SNRPE,AURKA,ESD,PCNA,BAG2,ZDHHC14,PTTG1,ST13,CDC123,PHYH,CKS2,TNS3,KIF11,GLUD1,LDHB,RBBP8,TSN,PGAP1,HSPE1,MANF,FILIP1L,SSBP1,NFE2L3,C2orf49,PAK1IP1,CLNS1A,TSPAN13,C1orf112,SCD,EMSY,UTP20,GINS4,LBHD1,PSMC5
GSE39864_WT_VS_GATA3_KO_TREG_UP	AUD	-7.89E-06	0.000179265	0.964905	772		blood	TWAS	c7	0.964905	0.999999	CASP7,MAP3K8,PPA1,IFITM3,RNH1,TECTA,TRIM21,CCND1,IL18BP,APAF1,NOC4L,SLC4A8,SOAT2,NCKAP1L,IFT88,PNP,LTB4R,SUSD6,RMDN3,PML,CLCN7,MT2A,POLR2C,SERPINF2,HAP1,STAT5A,STAT3,CAVIN1,IFI35,NDEL1,AATK,CD7,CDKN2D,SLC44A2,SLC7A9,PAK4,CKM,MYPOP,PRKD2,FUT2,NUP62,CSF1,UBE2J2,ATAD3A,ARNT,CD244,B4GALT3,PTGS2,PLA2G4A,SLC41A1,ITPKB,LGALS8,INPP5B,AKIRIN1,HPCAL4,MCOLN2,GBP2,GBP4,PROCR,SAMHD1,MX2,TIMP3,NUP50,PIM3,TANK,INPP1,AGFG1,SFTPB,MYD88,CDCP1,TMEM129,TLR6,UBE2K,CXCL10,SLC12A7,IRF1,IRGM,MGAT1,TAP1,PSMB9,VIPR2,AIMP2,TPST1,GRINA,GKAP1,GAS1,NOCT,DCK,ANXA3,COX18,ACSL1,PIP5K1B,CNN3,IFIT2,PLSCR1,AZIN1,NDRG1,SLFN12L,UBE2S,STK39,ZFAND5,ALDH1A1,ZNF777,RSAD2,ABI1,USP18,NAMPT,ELK3,CASP4,IST1,ROR1,CACHD1,GCM1,NSMCE1,IL4R,TRAF3IP2,PIM1,SLC6A13,PLK2,SOCS1,VCAN,CCL2,ADA,GCNT2,PLCB1,C9orf72,MXD1,TEX2,WARS1,HSF2,FABP5,PHGDH,EMP1,EEA1,BHLHE40,BZW2,TSPAN13,ADAM9,LYN,SELP,STAT1,PNPT1,NABP1,PSMC4,ZNF281,WNT1
GSE39916_B_CELL_SPLEEN_VS_PLASMA_CELL_BONE_MARROW_DN	AUD	-9.64E-06	0.000166297	0.953758	981		blood	TWAS	c7	0.953758	0.999999	BAG3,ITGB1,NRP1,FAM241B,ADK,TBRG1,GRAMD1B,CD44,LPXN,CTSW,PDE2A,YBX3,METTL7A,POU6F1,SCN8A,PRR13,TSPAN31,TPI1,CYSLTR2,ZBTB42,PTGER2,PCNX4,GPR68,CHSY1,PARP16,HACD3,SEMA7A,TSPAN3,MTHFS,BCL2A1,BAIAP3,FLYWCH2,NUDT16L1,ZFPM1,CDK5R1,NR1D1,GRN,VMP1,ERN1,RNF157,GAA,SLC26A11,MATK,KCNK6,EID2,DHDH,NKG7,TNFSF14,TRIP10,CERS4,MYO1F,S100A11,S100A6,S100A4,SYT11,PEAR1,EFHD2,LAX1,SMPDL3B,GBP4,CST7,CDC25B,TOX2,ADORA2A,NCF4,IL2RB,APOBEC3B,TTLL12,EPB41L5,RAPH1,ICOS,DNAJB2,ITM2C,CDC42EP3,PLXNB1,PRKAR2A,ABHD14A,RBM47,CTNNA1,GZMK,ENPP1,PLAGL1,STX11,ZC3H12D,FLOT1,IER3,GPANK1,REPIN1,ASNS,TMEM65,ZDHHC2,PPP3CC,TRIM35,ALAD,TRAF1,RALGDS,GLIS3,GCNT1,ERCC6L2,ST3GAL6,CRMP1,IFNAR2,SURF1,GPRIN3,PTPN13,KIF5C,TLR3,PLSCR1,RORA,MEF2B,ID2,NT5E,PID1,GPR155,TPST2,OSBPL3,CCDC126,HMGN3,CFAP418,PFN2,SLC9A9,PCTP,HIF1A,ARHGAP5,APP,CEMIP2,TRPM6,OSTF1,CAPN2,CASP1,ABCB1,B3GNT5,MAF,CDKN1A,IL18R1,IL18RAP,ARHGAP26,IL7R,POGLUT3,IFNG,PVT1,SPOCK2,MAPRE2,AIG1,SMPDL3A,MICAL1,JDP2,TTC39C,ENDOD1,EPSTI1,SHLD1,TEX9,PROS1,IFITM10,PLXNC1,PDE8A,AHNAK,LGALSL,RAB8B
GSE39916_B_CELL_SPLEEN_VS_PLASMA_CELL_BONE_MARROW_UP	AUD	5.63E-06	0.000192023	0.976602	863		blood	TWAS	c7	0.976602	0.999999	SEMA4G,LARP4B,SAMD8,PDLIM1,DNTT,AMPD3,BACE1,CD81,GOLGA3,ZNF605,AMIGO2,PCED1B,ADCY6,NCKAP5L,KMT2D,ACVRL1,MYL6B,DDIT3,OSBPL8,CD163,FRY,FOXO1,NDRG2,PALS1,VASH1,FOXN3,TRPM7,MINDY2,GDPD3,NLRC3,UBN1,ADGRG3,MMP15,IKZF3,IGFBP4,MYL4,ITGB3,CDC42EP4,SLC16A5,CHD3,CD7,IGSF23,BCL3,PTGIR,BCL9,ECM1,SHE,ATP1B1,G0S2,PACC1,GGPS1,CCDC30,TUT4,ZYG11B,LRRC42,DNAI4,TTC3,MX1,PI4KA,MMP11,GUCD1,EMID1,CYP2D6,TNS1,DGKD,DNMT3A,USP34,CD8A,LZTFL1,CCR9,ALS2CL,TMIE,CACNA2D2,CACNA1D,CHDH,IL17RB,DENND6A,SORCS2,GZMA,IL31RA,EPB41L2,SOX4,NRM,TUBB2A,WDR46,SRSF12,GABRR2,BACH2,TRIM56,IMPDH1,SMO,BBS9,PURB,MTSS1,AGO2,EGR3,SGK3,CA2,SUSD1,GSN,ZBTB34,SLC27A4,DAPK1,IFNGR2,GPR18,UBTD2,TRAM2,IFIT3,USP40,TET3,PODXL,DDX49,NDRG1,KIAA0040,BASP1,CUL3,SMC6,GEN1,CERS6,CALCRL,TMCC3,FRMD6,GALNT10,BNIP3L,TREML2,TNIK,EIF4E3,SELL,COX7A2,SLC16A10,STMN1,STT3B,DMAC1,ZDHHC14,GPRC5B,ADA,FRMD4A,MYO6,PPP1R3B,RALGPS2,CHML,HECTD2,RAB3IP,LGMN,NEDD4,SMCHD1,RPL31,CD47,GK5,MEF2A,PTPN2,ZBP1,PMEPA1,CREB1,YJU2B,PAK1,DLEU7,DYRK2,IFT80,SMC4,TRIM59,ARID3B,CYTIP,ZNF281,BEND5,TIPARP
GSE3994_WT_VS_PAC1_KO_ACTIVATED_MAST_CELL_DN	AUD	3.74E-06	0.000195638	0.984739	830		blood	TWAS	c7	0.984739	0.999999	ADAM8,MAP3K8,GATA3,EXOC6,B4GALNT4,SIGIRR,MMP1,CEP164,CD5,ATG2A,ARAP1,ATG16L2,UVRAG,STK33,TRIM66,UBE3B,RPAP3,PAN2,ARHGEF7,CYSLTR2,ABHD4,KLHDC2,PTGER2,TMEM229B,CHSY1,VPS39,CTDSPL2,SNX1,STOML1,DNAJA4,LYRM1,ARHGAP17,CLUAP1,SNX20,LDHD,TERF2IP,FBXO31,PAFAH1B1,LASP1,WIPF2,CNP,ITGB3,CLEC10A,CSNK1D,TYK2,SBNO2,JAK3,PGPEP1,SUGP1,CASZ1,CLCC1,CEPT1,GPR89B,ZBTB17,ARHGEF19,IL24,ECE1,PSMF1,GGT7,CPNE1,PTK6,GMEB2,AGPAT3,PI4KA,AP1B1,TAF1B,ODC1,BCL2L11,GTF3C3,ARL4C,GPC1,ARID5A,CD200,TMEM39A,SLC15A2,NISCH,PLA2G12A,DNAJC21,FUCA2,KDM1B,ENPP4,RIOK1,CALU,SMO,GIMAP7,NUB1,ESYT2,BBS9,TRRAP,AGO2,LY6E,KBTBD11,PTK2B,TNFSF8,GSN,ZBTB43,TOR2A,NELFB,DPH7,CAMK2D,EVC2,SPP1,MRPL1,GPR18,TRAM2,SYNE2,ZBTB25,CD28,LPP,TRAM1,CA8,CHD7,NFIL3,BSCL2,SLAMF1,PNMA2,DESI2,ZMYM4,NGLY1,CACNA2D4,ITSN2,MICALL2,CASP4,ABCB4,SELL,ZNF804A,MLLT3,IL4R,KCTD12,TMEM41B,DNASE1L3,CTNNB1,CDIN1,EXOC4,EMB,ATIC,SATB1,MAP3K5,SNX9,NFE2L2,MSRA,VPS13B,FNTA,TENT5C,STIM1,GALC,EML5,NEMF,RMC1,AFG3L2,RBMS1,IL20RB,ZMAT3,MDFIC,EVL,EPSTI1,STAM,CTSE,ARHGAP18,CREB3L2,MON2,RFTN1,CDH2,TGDS,SSR3
GSE3994_WT_VS_PAC1_KO_ACTIVATED_MAST_CELL_UP	AUD	-2.78E-06	0.000176506	0.987415	733		blood	TWAS	c7	0.987415	0.999999	WDFY4,ALDH18A1,IFITM5,JAM3,PGM2L1,RNF169,DENND2B,RHOF,MMP17,GPR162,NDRG2,MMP14,GMFB,FOXN3,MYO1E,DENND4A,TNFRSF17,SEC14L5,LRRC75A,ALOX15,PDE6G,DOCK6,CYP4F2,SLC25A42,CREB3L3,NUMBL,EXOSC5,SORT1,RAP1A,CTTNBP2NL,TSPAN2,C1orf56,SEMA6C,TMEM51,FBXO42,AIM2,PRG4,TTC34,FGR,PHACTR4,PDZK1IP1,SLC4A11,PANK2,RNF24,SPATA25,CD40,ZNF334,C2CD2,DUSP18,SFI1,MFNG,MGAT3,MOV10L1,OSBPL6,BMPR2,GAREM2,GTPBP8,CD86,SPINK8,RNF123,IL17RE,SLC25A4,NSUN7,CPLX2,SLC22A16,CCR6,C2,PSMB9,PACSIN1,ANKRD6,LRCH4,PCOLCE,COL26A1,IFRD1,XRCC2,DYNC2I1,FOXK1,SPDYE18,C7orf50,STEAP4,KLF10,ZDHHC2,EXTL3,DUSP4,VXN,CPNE3,NIPAL2,ZDHHC12,AIF1L,FUT7,NINJ1,CRMP1,SYN2,SLC4A4,HERC3,KIF5C,WWC2,EPHA4,SLC44A3,CNN3,ALDOB,MYH9,FBXO41,DNAAF1,KRTCAP3,TRIM9,TBC1D4,VPS37D,STX1A,CCNA1,CEP68,TM4SF1,SLCO5A1,PRR5L,EIF5A2,REXO2,MICAL2,FBLN2,SH3BGRL2,ARL4A,ELF3,GCNT2,PKIB,RGL1,FAM227B,SKIL,CPED1,ARPC5L,PMEPA1,UBE2E1,SCD,ACVR1C,KCNAB1
GSE40068_BCL6_POS_VS_NEG_CXCR5_POS_TFH_DN	AUD	-7.33E-06	0.000161948	0.963876	922		blood	TWAS	c7	0.963876	0.999999	TWNK,PSD,CHST15,ZRANB1,DDX50,PRF1,LIPA,RPLP2,NFRKB,CLIP1,MGP,PRPF40B,NCKAP5L,CCNT1,ZBTB39,DDIT3,ATN1,LEMD3,ZDHHC17,FOXO1,DCAF11,CFL2,RPS29,KLF13,MINDY2,SRRM2,JMJD8,ZNRF1,ZFP1,FLCN,THRA,CTNS,RNF167,ABI3,PHF23,QTRT1,C19orf38,NFIX,ARHGAP35,ZNF667,ZNF471,ZFP28,RPS5,CTSS,PBXIP1,ARHGEF11,IER5,BTG2,ELK4,IRF6,PPP2R5A,PACC1,TMEM63A,CNR2,SNHG12,RPS8,TCEANC2,PDE4B,NEXN,RERE,RNF24,TTC3,ABCG1,TCF20,TMEM87B,R3HDM1,ACSL3,ARL4C,MCFD2,TXNRD3,IQSEC1,TMCC1,RAB6B,SH3BP5,SMIM14,RAPGEF6,JADE2,RPS14,NSG2,ZNF354C,ERBIN,UTRN,SERAC1,FAM8A1,COL11A2,RPS18,WDR46,SLC25A27,PNRC1,TRIM56,HBP1,YAE1,NIPSNAP2,GPR146,KBTBD11,EGR3,CA2,PHPT1,RCL1,RAPGEF2,MGST2,GPR18,SNHG8,WASL,RDH13,NUCB2,CERS6,WDR41,SELENOW,DBP,PJA2,ZNF467,NR2C1,SSBP2,CCDC126,SPRED2,CARD6,CD302,ZMYM4,TOP2B,ZBTB20,MGAT5,SULF2,RPLP1,RUNDC3B,TESC,RELCH,SENP6,ZFP36L2,THADA,IL27RA,ARRDC3,JMY,TRIO,SNN,PHF14,P2RX4,HIVEP2,ADNP,PATJ,FAM86B2,ATE1,JMJD1C,HECTD2,EIF4B,ST8SIA1,CREBL2,CDKN1B,RAB3IP,ATXN3,MPPE1,LDLRAD4,FILIP1L,EPM2AIP1,SKIL,SESN3,KLF7,TCF12,NR1D2,ZMYM2,DYRK2,RASA2,NCOA2,KPNA4,GATAD2B,ADGRL1,SUCO,CAMSAP2
GSE40068_BCL6_POS_VS_NEG_CXCR5_POS_TFH_UP	AUD	3.16E-06	0.000159855	0.984233	938		blood	TWAS	c7	0.984233	0.999999	RGS10,ZFAND4,DNA2,CCAR1,PIK3AP1,ARHGAP19,RNH1,SLC37A4,LDHA,ATP2A2,ABCB9,CCDC92,BRI3BP,BCAT1,CBX5,NCAPD2,ABHD4,DHRS1,FAM177A1,ZNF410,BUB1B,PAK6,KNSTRN,FAM81A,RAB8B,PIF1,PML,CYP11A1,C15orf40,PRC1,CCNF,KCTD5,PAQR4,NUP93,MLKL,HIC1,B9D1,MAP2K3,DHX58,TMEM106A,XAF1,MRPL38,NFATC1,SPC24,MRPL34,JAK3,MATK,COX6B1,ACTN4,PAFAH1B3,DHDH,EMC10,CLSTN1,ATP8B2,PYGO2,FLAD1,MSTO1,GLMP,PEAR1,EFHD2,ATF6,NIBAN1,TRMT1L,LPGAT1,DTL,SCCPDH,FGR,UTP11,IL12RB2,AHCY,UBE2C,VPS26C,CDC45,GAS2L1,NF2,LIF,TMEM184B,RRP7A,SERHL2,PLEKHB2,PDCD1,HADHA,ANXA4,CMSS1,ADPRH,POPDC2,HMCES,PDCD6IP,CCR5,NEK4,FHDC1,MND1,ROPN1L,UQCRQ,MXD3,GZMK,CENPK,CENPH,PLAGL1,DYNLT1,SERPINB9,ECI2,IRF4,SSR1,TMEM140,AP5Z1,RNF216,PTPN12,ARPC1A,ARPC1B,PPP3CC,RIDA,ALAD,SAPCD2,C9orf64,ATG7,PERP,LGALS3BP,BORA,RORA,BRIP1,GUSB,GPR155,NFIL3,RTP4,MIS18BP1,AFTPH,AP1S3,FRMD4B,MAP2K4,MMD,ERCC2,NGLY1,UBXN2B,METRNL,CARHSP1,RUNX2,SRI,RAD51AP1,CARNMT1,NEK7,AUNIP,STON2,IL18R1,EXOC4,ARHGAP26,TMEM167A,VCAN,ADPRM,RDH11,PLCB1,OPTN,LGALS9B,SMPDL3A,TTF2,OPN3,EXO1,VSIG10,RNMT,POLQ,ADAP1,FHL2,PSMA2,MCM8,TEX9,COBLL1,TXNDC17,ASF1B,HASPIN
GSE40068_CXCR5NEG_BCL6NEG_CD4_TCELL_VS_CXCR5POS_BCL6NEG_TFH_DN	AUD	-1.37E-05	0.000142609	0.92365	1131		blood	TWAS	c7	0.92365	0.999999	BAG3,ADAM8,ITGB1,ENTPD1,B4GALNT4,ST14,RCN1,CD44,TMEM109,TRMT112,EHBP1L1,CTSW,PDE2A,KLRD1,KLRC1,YBX3,METTL7A,POU6F1,PRR13,TSPAN31,TPI1,CYSLTR2,ZBTB42,CRIP1,THTPA,PTGER2,CHSY1,ATP8B4,PARP16,SMAD3,ACSBG1,MTHFS,BCL2A1,BAIAP3,LDAF1,APOBR,RBL2,SNAI3,APRT,HIC1,MAP2K3,RAP1GAP2,ERN1,HID1,RNF157,SLC26A11,DYM,GZMM,NUCB1,DHDH,RRAS,LAIR1,TNFRSF18,RHOC,PTPN22,S100A11,EFHD2,SLAMF7,FCGR2B,ATF6,PADI2,NIBAN1,LAX1,USP48,LYST,ACOT7,IL12RB2,MCOLN2,GBP4,CST7,CDC25B,DBNDD2,ITGB2,LSS,IL2RB,LGALS1,APOBEC3B,TMEM37,PTPN4,PKP4,RAPH1,TMBIM1,GPC1,NDUFAF7,CDC42EP3,RMDN2,GALM,MOGS,SEMA4F,SIDT1,CXCR6,CCR5,PRKAR2A,RBM47,HOPX,CTNNA1,IFNGR1,STX11,SYTL3,FLOT1,NQO2,RAB23,PILRB,NOD1,GARS1,TBL2,GSAP,ZDHHC2,PPP3CC,TRAF1,SLC2A8,CERCAM,RALGDS,ABCA2,NRARP,CORO2A,PLAC8,ST3GAL6,CRMP1,GPRIN3,PTPN13,KIF5C,PLSCR1,ANXA2,RORA,ID2,ANXA1,GPR155,NFIL3,NAT10,AHNAK,ROM1,DOCK5,IGSF8,TPST2,RECK,IFI27,LYSMD2,PTGER4,PCTP,YES1,CARHSP1,CEMIP2,OSTF1,LGALS3,CAPN2,GNG2,NEK7,SLC2A1,B3GNT5,GOLM1,MAF,IL18R1,IL18RAP,ARHGAP26,GRAMD2B,POGLUT3,TRPS1,PVT1,SLC25A24,MICAL1,CYB5R4,WWP1,HGSNAT,TXN,POGK,GLUD1,CDH1,TTC39C,AFG3L2,GALNT3,ERRFI1,MDFIC,ENDOD1,FHL2,EPSTI1,DNAJC15,C3orf14,VIM,ARHGAP18
GSE40068_CXCR5NEG_BCL6NEG_CD4_TCELL_VS_CXCR5POS_BCL6NEG_TFH_UP	AUD	-1.36E-05	0.000148805	0.927045	976		blood	TWAS	c7	0.927045	0.999999	CASP7,ADAM8,ITGB1,ZFAND4,DNA2,MACROH2A2,ARHGAP19,PCSK7,FANCF,NUDT22,CTSW,PICALM,ATP2A2,HIP1R,BCAT1,SPATS2,DHRS1,FAM177A1,GEMIN2,PAK6,OIP5,MYEF2,LACTB,TSPAN3,ACSBG1,CRAMP1,NUP93,MLKL,GINS2,ZFPM1,CENPV,PLXDC1,HROB,GRN,RAD51C,ERN1,RHBDF2,NXN,SPC24,SYCE2,MVB12A,GNA15,FAAP24,BSG,PIH1D1,NUP62,CENPS,CSF1,RHOC,FBXO44,GLMP,PEAR1,EFHD2,FCER1G,TRMT1L,PDIK1L,SMPDL3B,OSBPL9,STK35,RAB5IF,PKIG,B4GALT5,VPS26C,UPB1,UQCR10,CCDC141,NIF3L1,CTLA4,NDUFAF7,ANXA4,SFTPB,CMSS1,TFG,CD80,ADPRH,TOPBP1,AP2M1,NCBP2,MYD88,CCR2,ALAS1,ARPC4,CRYBG3,NAAA,ROPN1L,UQCRQ,MXD3,LMAN2,GZMK,HSPA1B,SERPINB9,SSR1,TMEM140,GIMAP7,PPIA,LANCL2,PTPN12,NDUFB9,DOK2,REEP4,PPP3CC,SLC2A8,CERCAM,SAPCD2,HELQ,NAA15,TAMM41,SGCB,SAP30,HPF1,LGALS3BP,BORA,TG,RAB8A,PPP2R1B,NT5E,NFIL3,TPST2,ARHGAP21,IRAK1BP1,FRMD4B,MAP2K4,MMD,SCPEP1,NGLY1,RFC3,GMDS,CARHSP1,GTF2E2,CARNMT1,OSTF1,WDHD1,CAPZB,CAPN2,NEK7,AUNIP,ZNF654,DNASE1L3,IL2RA,HINT1,OPTN,ICA1,GFPT1,CCNC,MMS22L,TTF2,GDAP2,POGK,MGME1,GALNT3,RNASEH2B,SERHL2,DNAJC15,TUBE1,TXNDC17,NUP37,IRAK3,CYP11A1,UGP2,NFATC2,CD109
GSE40068_CXCR5POS_BCL6POS_TFH_VS_CXCR5NEG_BCL6NEG_CD4_TCELL_DN	AUD	-7.98E-07	0.000182212	0.996506	896		blood	TWAS	c7	0.996506	0.999999	RGS10,CHST15,LARP4B,ZNF22,SFMBT2,SAMD8,LIPA,PTEN,DNTT,TSPAN32,CD81,CKAP4,ATF7IP,PRICKLE1,AMIGO2,ADCY6,CSRNP2,TFCP2,ACVRL1,ACVR1B,YEATS4,OSBPL8,LPCAT3,CD163,ING1,PALS1,ATP6V1D,ACTN1,MMP15,HSDL1,SLFN5,IGFBP4,CDC42EP4,SLC16A5,DLG4,KDM6B,NFIX,PLEKHG2,PLAUR,IGSF23,BCL3,PTGIR,ZNF606,MCL1,ATP1B1,C1orf74,DUSP10,EPHX1,CCDC30,OSBPL9,HSPB11,LRRC42,PDE4B,TTC3,PIK3IP1,TNS1,TRIP12,DGKD,RAMP1,REEP1,CD200,ALS2CL,SMARCC1,CHDH,IL17RB,RHOH,SORCS2,CAMK4,TCF7,CSNK1A1,NDST1,IL6ST,RASGRF2,MAP7,SOX4,RIPOR2,TUBB2B,PACSIN1,LRRC1,GABRR2,RRAGD,BACH2,TRIM56,SMO,CYTH3,GPR146,MTSS1,AGO2,PTK2,KBTBD11,EGR3,DAPK1,PHF2,IFNGR2,ATP8A1,AFF1,GPR18,LYPD6B,NIPAL1,NRIP1,TRIB2,ARHGAP29,CNN3,UBTD2,TIMP2,SPSB1,MYO10,CUL3,SMC6,GEN1,USP28,NUCB2,CALCRL,HIPK3,IKZF1,ZEB1,SPRED2,SPRED1,RASGRP1,NAV2,SELENOP,PDK1,NCOA3,SULF2,SLC16A10,STT3B,BTF3L4,ARRDC3,GPRC5B,ADA,MGAT5,SATB1,SH3PXD2A,ZNF24,SESN1,MYO6,MYB,PPP1R3B,LDHB,ST8SIA1,RAB3IP,KCNMB4,PPM1B,GPD2,FAM210A,AFF3,RPL31,GNB4,GPR83,MTMR2,ZBP1,PMEPA1,CREB1,GPCPD1,MBNL2,ST8SIA6,UBE2E2,PAK1,TSPAN13,EXT1,CYTIP,TGFBR3,ZNF281,RFLNB,BEND5
GSE40068_CXCR5POS_BCL6POS_TFH_VS_CXCR5NEG_BCL6NEG_CD4_TCELL_UP	AUD	-1.31E-05	0.000166366	0.937132	958		blood	TWAS	c7	0.937132	0.999999	SLF2,PPRC1,MCMBP,ZRANB1,WDR37,DDX50,SAMD8,AMPD3,NFRKB,CLCF1,NRIP3,TCP11L2,VPS37B,CCNT1,GALNT6,ATN1,ZDHHC17,FOXO1,CDADC1,CFL2,IRF2BPL,PLCB2,SPATA5L1,MINDY2,DCUN1D3,MOSMO,SRRM2,ZNF263,SULT1A1,TFAP4,CNOT1,HSDL1,RTN4RL1,SLC5A10,SLFN13,CCR7,RNF167,ZNF652,ICAM2,ZBTB4,TBXA2R,ARHGAP35,CLPP,INSR,TRMT13,LRRC39,DENND2C,CLCN6,FNDC10,SKI,BCL9,MCL1,GATAD2B,SHE,PADI2,ATP1B1,ZBTB37,RC3H1,PFKFB2,PACC1,ARID4B,RCAN3,CNST,TCEANC2,PDE4B,DNAI4,NEXN,ACSS1,PCIF1,PRPF6,TTC3,BRWD1,PIK3IP1,PATZ1,RTCB,MICALL1,KIAA0930,PTPN18,CTDSP1,ARL4C,RAMP1,CEBPZ,SLC49A4,IFT80,PPM1L,LZTFL1,ADD1,RPL9,RPS14,GM2A,SCML4,L3MBTL3,SERAC1,WTAP,ENPP4,PNRC1,BACH2,LFNG,YAE1,GPR146,PTK2,LYNX1,SGK3,TMEM64,FAM78A,PHF2,LYPD6B,SNHG8,TRIB2,CNN3,WASL,TMEM71,IBTK,CHD7,DIPK1A,PJA2,ADD3,PEX19,LARP1,RPS19,FOXO3,SMAD4,CARD6,CD302,LRIG1,PPARGC1B,SULF2,RPLP1,RGMB,SELL,SENP6,SMARCA2,IQGAP2,USP12,ZFP36L2,ELOVL7,RAD52,ARRDC3,NR3C1,TRIO,IL7R,PPP1R3B,TNKS,PAG1,BRD3,RALGPS2,PATJ,HECTD2,LDHB,ST8SIA1,CREBL2,PPM1B,MPPE1,FILIP1L,EPM2AIP1,SKIL,BRAF,DENND11,NFE2L3,KLF7,S1PR1,NR1D2,XPO4,RNF220,BZW2,IRAK3,RFTN1,SUCO,DYRK2,ZNF281,IL27RA,TIPARP
GSE40184_HEALTHY_VS_HCV_INFECTED_DONOR_PBMC_DN	AUD	1.33E-05	0.00017115	0.937838	868		blood	TWAS	c7	0.937838	0.999999	SRGN,MOB2,DNAJC4,FKBP2,FHIP1B,KCNK7,BANF1,EIF3F,SYTL2,GABARAPL1,KLRD1,ATP6V0A2,AEBP2,ZNF740,ITGB7,AAAS,MLF2,CD4,TPI1,RCBTB2,STK24,INF2,TMED3,FURIN,GNPTG,LCMT1,SH2B1,CIAPIN1,CCDC102A,KATNB1,PIEZO1,HS3ST3B1,PITPNA,AKAP10,TP53I13,COASY,SLC4A1,KANSL1,ITGB3,ATP5MC1,SNF8,ABI3,ZNF652,DDX42,TEX2,DYM,ICAM5,ELOF1,CCDC124,FKBP8,UPF1,GPI,APLP1,MAP4K1,MAP2K2,TPGS1,NUCB1,FLT3LG,UBE2M,ALKBH7,FAAP20,ZNF687,PIP5K1A,S100A6,UBE2Q1,SH2D2A,DDOST,EPB41,IL12RB2,SLC52A3,FAM110A,SDC4,PCIF1,ATP5F1E,ZMAT5,CHADL,ADM2,UXS1,RAMP1,GPC1,NRBP1,QPCT,ARID5A,ARPC4,IRAK2,HACD2,ETV5,FYCO1,CCDC12,TNNC1,SEC24D,MFSD10,PGM2,SLC12A7,SLC35A4,ZMAT2,TBC1D9B,MED10,RWDD1,SERPINB1,TAP2,BYSL,YIPF3,RIOK1,FASTK,JAZF1,MYO1G,TECPR1,SMURF1,SLC45A4,LY6E,GRINA,PPP3CC,ANAPC2,TOR4A,GLDC,BICD2,SLC39A8,ATG7,SGCB,UGT8,LGALS3BP,MSANTD3,CAPG,ZMYND8,CLINT1,WDFY1,SHISA2,F2R,PYGL,GNG2,TES,SAYSD1,GLIPR2,PRDM4,DENND4C,ASB2,TNFSF10,WRN,ACAP1,DLGAP5,RABGAP1L,PLAGL2,SRI,TESC,DCLRE1C,IL2RA,TSHZ1,IL18RAP,WNK1,POLR2I,MRPL23,ARL15,SURF4,IFNG,GCNT2,ZNF76,OPTN,MICAL1,SEC23B,MB21D2,BHLHE40,EVL,ATP5MG,DNAJC15,ADTRP,MBD5,CREB3L2,TM2D2,RDX,IRAK3,BICDL1,UPF3A,TUT1,AGFG2
GSE40184_HEALTHY_VS_HCV_INFECTED_DONOR_PBMC_UP	AUD	-2.70E-06	0.000155931	0.986178	909		blood	TWAS	c7	0.986178	0.999999	ALOX5,MAPK8,PRF1,ADK,IRF7,TMEM216,TPP1,TPCN2,LRRK2,PFKM,CCNT1,POU6F1,KRT80,IGFBP6,CLYBL,TMTC4,IFT88,BTBD6,KLHDC2,GANC,EPB42,TRPM7,LACTB,MTFMT,HACD3,NEIL1,SNX33,RRN3,GGA2,MCRIP2,ROGDI,PHAF1,ZNF23,TAF1C,FLCN,EPN2,SLFN12,MEOX1,ALOX12,DVL2,TMEM102,SIGLEC7,CD33,MCEMP1,OVGP1,CLK2,FCRL1,ABL2,TOMM20,GPR137B,PTCH2,MUTYH,SLC17A9,TCN2,ATF4,CYB5R3,GRHL1,HPCAL1,DPP4,MOB4,ILKAP,EPAS1,USP34,ACTG2,EHHADH,FGFRL1,CC2D2A,SNCA,SLC22A4,NSG2,CPLX2,ZNF354C,ESM1,SNHG32,TUBB2A,WDR46,MDN1,CTTNBP2,XRCC2,HOXA1,HOXA5,RHBDD2,PTPN12,TMEM65,ZFP41,ZNF623,TRIM35,INTS9,AK3,CDC14B,NOCT,IFNGR2,ZNF518B,MTHFD1L,ARMT1,ARL5B,CXXC5,EOMES,LACTB2,TTC13,F2RL1,DIPK1A,C5AR1,GPR155,SVIL,MAT2A,TBC1D4,DZIP1L,TMEM116,CMPK2,NMNAT3,BAZ2B,MARCHF7,KRAS,PDS5B,ABHD17B,RNF145,TBC1D12,SLAIN1,SCPEP1,SRSF1,CEP95,NINJ2,FOXN2,RIMOC1,PLCB1,NARS2,P2RX4,ABAT,POGK,NR4A2,C18orf54,TNFRSF11A,AFF3,RPL31,TNFAIP6,POLE3,IL10RA,HEY1,ORC4,LMBRD1,MTFR1,RASA3,AHR,S1PR1,KPNA4,CXCR5,GADD45A
GSE40225_WT_VS_RIP_B7X_DIABETIC_MOUSE_PANCREATIC_CD8_TCELL_UP	AUD	2.83E-06	0.00015405	0.985353	1018		blood	TWAS	c7	0.985353	0.999999	LIPA,LRRC56,DEAF1,SWAP70,AMPD3,PCSK7,APLP2,CELF1,AGBL2,RASGRP2,MAJIN,CLCF1,KMT5B,NUMA1,FCHSD2,DTX1,FMNL3,HNRNPA1,RB1,OBI1,SUSD6,TMED8,ZFYVE19,ZSCAN29,SLC30A4,SMG1,RIPOR1,KLHL36,CDK5R1,STAT5A,EFCAB13,CD79B,EPG5,ZNF844,YJU2B,COLGALT1,JAK3,ZNF571,SLC6A16,ZNF880,ZNF528,ZNF28,ZNF468,ZNF600,ZNF471,ZNF557,ZNF358,SNX27,FCRLA,ABL2,PIK3C2B,FCMR,UTP25,LPGAT1,PCNX2,MACF1,GBP4,ANKRD44,TRAK2,TTC32,PUM2,SP140L,INPP5D,SCARNA6,SENP7,USF3,ZDHHC23,WDR5B,PARP14,ABCC5,TTC21A,ZNF619,RBM6,JADE2,LARS1,ZNF300,RNF130,ENPP1,VNN2,KDM1B,DDX39B,SERPINB9P1,EXOC2,CRIP3,BACH2,TSPAN33,ZC3HAV1,PARP12,SP4,SNX10,ZNRF2,POLM,NUDCD3,RNF216,LAT2,GSAP,ZDHHC2,ADAM28,RAB11FIP1,NSD3,PTGS1,RABGAP1,MIR600HG,PSIP1,CYP2U1,IFNGR2,BMP2K,NR3C2,GALNT7,TAPT1-AS1,PLSCR1,SNRK,SLA,ST3GAL1,ZFYVE27,PLEKHF2,SIPA1L1,TTC13,CHD7,SMC6,VPS13C,USP44,SAYSD1,KCNG1,DENND4C,PUM1,TRIM44,DOCK2,CTNND1,OSTF1,IL4R,SELENON,ESD,CD1D,SLC2A1,RAB12,THADA,ATAD2B,DTNB,VEZF1,RASA1,SGSM3,BRAF,FBXW4P1,CAMK1D,ST3GAL3,RTN4IP1,RALGPS2,CCNY,SHPRH,AP4S1,CDKL1,TANGO6,SLC38A11,MSL2,DZIP3,CHL1,RNASEH2B,KHDRBS2,EVL,SESN3,FLT1,ZBTB10,UBE2E2,CHPT1,ETS1,PDE8A,DTX4,TLK1,AIDA,DISP1
GSE40273_EOS_KO_VS_WT_TREG_UP	AUD	2.21E-05	0.000185282	0.905046	917		blood	TWAS	c7	0.905046	0.999999	ZMYND11,NODAL,SRPRA,CD81,ARL14EP,RCN1,CD44,TRPT1,SMPD1,ALDH3B1,TCP11L2,RILPL2,AMIGO2,SLC48A1,COPZ1,TAPBPL,RCBTB2,MGAT2,NPC2,TMEM62,SMAD3,PML,C15orf39,COQ9,SLC12A4,EVI2A,MLX,PNPO,CDK5RAP3,ATP5MC1,SLC35B1,LRRC59,DERL2,ACADVL,SRP68,NPLOC4,NARS1,PRKCSH,PEPD,CDC34,RABAC1,SIX5,EMP3,KDELR1,NUCB1,FTL,GPR108,LINC01160,GPR89B,CERS2,S100A10,ATF6,MPC2,ATP1B1,PRDX6,EDEM3,ALPL,RNF187,ELOA,GALE,DHDDS,PIGK,ERGIC3,SLPI,DERL3,UPB1,GAS2L1,DPP4,LAPTM4A,ABCB6,ATG9A,GMPPA,MOGS,ALCAM,TMEM39A,RPN1,DNAJB11,IFRD2,MANF,DCAF1,SPCS1,CD38,SRP72,TXNDC15,IRGM,LMAN2,TUBB2A,YIPF3,SSR1,UBE2J1,ANKRD6,PLOD3,SLC37A3,KDELR2,TPST1,TMEM248,TBL2,NPTX2,PPP3CC,PIP4P2,SLC31A1,HSPA5,CACFD1,B4GALT1,VCP,PDLIM5,EVC,IFNAR2,USO1,UBAC2,SGCB,SCFD2,TLR2,TET2,TRAM2,NOMO1,SLA,ST3GAL1,CAPG,CSF2RB,VKORC1L1,GALNT2,CERS6,ST8SIA4,GPR180,DNAJC3,PJA2,MAN2A1,USP16,GPATCH2,SVIL,ALG11,TMX1,SEC62,TMEM120B,ATXN1,ERLEC1,PSME4,SELPLG,RNF13,CCNE1,STARD3NL,TBC1D7,NCEH1,VSIR,PSAP,SARAF,NEK6,EIF4E3,TMCO1,MLLT3,IQGAP2,CD1D,LMAN1,CANX,ARSB,TXNDC11,PRLR,TMED10,RWDD2A,GFPT1,TENT5C,GDAP2,GPR19,UBL3,ZFYVE21,DTWD1,CCPG1,EMC7,STARD5,GSTO1,IFT46,HS2ST1,RRBP1,CAPN5,PDIA6,ITFG1,MALAT1,ADGRE5
GSE40273_GATA1_KO_VS_WT_TREG_DN	AUD	-4.65E-06	0.000179206	0.979278	946		blood	TWAS	c7	0.979278	0.999999	SFXN4,FAM53B,MAP3K8,ZEB1,EPC1,HNRNPH3,RUFY2,FUT11,PDLIM1,BIRC3,MAP4K2,PACS1,CLCF1,KDM2B,RHOF,PLBD1,PTPN6,SLC2A3,NUDT15,TEP1,FBXO34,TMEM229B,ZFP36L1,SYNJ2BP,KCNK13,CHSY1,MGA,LIPC,SCAPER,CRTC3,IFT140,ARHGAP17,PRR14,SETD6,CTU2,ANKRD11,ZNF287,LLGL1,CCR7,FAM104A,ACTG1,CYBC1,RAB31,MALT1,CYP4F3,HSH2D,MAST3,KLHL26,ZNF493,APOE,RELB,VASP,IRF3,POLD1,ZNF841,ARHGEF18,DENND2D,SNAPIN,DENND4B,IL6R,TMEM63A,PSEN2,HDAC1,PHC2,STX16,PIGP,SFI1,MICALL1,SUN2,GRAMD4,CCDC93,DPP4,KCTD18,ING5,NCOA1,PLEK,CBLB,CD200,HES1,ACAP2,PFKFB4,TASOR,ABHD6,THUMPD3,HOPX,LPCAT1,CREBRF,TRIM7,MAP3K1,STX7,MAP7,AKAP12,SYNE1,ZSCAN26,HLA-DMB,HLA-DMA,BACH2,GIMAP8,GIMAP4,SP4,SNX8,CARD11,SNX10,VPS41,VOPP1,NCF1,PLEC,SLC25A37,TMEM268,SCAI,SPTAN1,GPSM1,PNPLA7,UBE2R2,CISD2,IFNGR2,TIGD2,BMP2K,GPR18,GPR183,CFAP97,ERMARD,CYTH1,LPP,ITPR2,RETREG1,WDFY1,PTPN1,DIPK1A,PLXNC1,NR2C1,SYK,ADD3,SLAMF1,COLCA1,NFATC2,ITPK1,CARD6,ZMYM4,KYNU,ZDHHC23,HIF1A,C5orf34,NCOA3,JAK1,NSMCE1,CCDC122,PROSER1,LNX2,CCDC28A,DCUN1D1,BTBD8,OGFRL1,PARP8,ANKH,MEF2C,CIITA,TBC1D5,CHD2,P2RX4,CALHM2,SMPDL3A,RALGPS2,ATE1,ARID5B,IRAK4,MBIP,SPATA6,BEND5,PHLPP1,ITPR1,FILIP1L,ZNF639,ZNF217,DENND11,NCF2,C3orf33,SESN3,KMO,ANKFY1,CREB1,LRCH1,IL27RA,AHR
GSE40273_GATA1_KO_VS_WT_TREG_UP	AUD	-9.57E-06	0.000185315	0.958821	831		blood	TWAS	c7	0.958821	0.999999	DCLRE1A,MASTL,NODAL,RPP30,IFT46,DPAGT1,RNF26,SRPRA,C11orf58,CD44,SLC43A3,SMPD1,ATP2A2,EIF2B1,GOLGA3,SLC48A1,ORMDL2,MARS1,UBAC2,TMTC4,ZFYVE21,SIVA1,TEDC1,DAD1,DHRS1,NOP9,CNIH1,SLC30A4,COQ7,DNAJA3,GOT2,GINS2,GALNS,PSMC3IP,HROB,PNPO,ATP5MC1,SLC35B1,VMP1,ERN1,SLC16A6,SLC39A11,SRP68,NPLOC4,PRKCSH,CYP4F22,BST2,MVB12A,TMEM147,MYDGF,KCNN4,CLPTM1,FTL,CPTP,LINC01160,GPR89B,GOLPH3L,KRTCAP2,SLAMF7,ATF6,ALPL,SRP9,RPA2,YARS1,ZMPSTE24,PIGK,VAMP3,EIF2S2,UPB1,GAS2L1,LGALS1,GCAT,TMEM184B,CSDC2,DESI1,CCDC134,SMDT1,ITGB1BP1,UXS1,CXCR4,INPP1,HDLBP,CENPA,TMEM214,PREB,PIGF,IQCB1,CDV3,BDH1,CYB561D2,MANF,SPCS1,SPCS3,SAR1B,TXNDC15,PKD2L2,MED23,NUP43,DUSP22,YIPF3,AP1S1,TBL2,NDUFB9,PPP6C,EVC,ATP5PO,MAD2L1,MCM3,LGALS3BP,HSP90B1,ELL2,CERS6,IL18,UBE2H,GPATCH2,IGSF8,COPA,SPCS2,TMX1,ST7,OSTM1,SLC1A4,PSME4,NCEH1,CKS1B,EIF4E3,KARS1,NUDT4,MRPS14,ALDH9A1,TMCO1,NBEA,GPR65,TMEM41B,DMAC1,NDUFA9,ALDH7A1,RARS1,OXCT1,ARSB,PRLR,NDUFB2,ADA,CKS2,TIMM21,ABHD13,IARS1,SEC23B,SCFD1,DTWD1,AVEN,EMC7,STARD5,UTP6,IMPA2,CEP76,NDC80,CIP2A,RNASEH2B,HS2ST1,TUBE1,MLEC,ASF1B,NUDT5,CAPN5,AGPAT5,ITFG1,UBIAD1,UFM1
GSE40273_XBP1_KO_VS_WT_TREG_DN	AUD	6.09E-06	0.000171178	0.971601	950		blood	TWAS	c7	0.971601	0.999999	GRK5,RASSF4,WDFY4,HNRNPH3,FAS,SBF2,ADM,ARHGEF12,CDON,NCAPD3,THYN1,CD81,CD44,CCDC88B,ME3,SLC41A2,CKAP4,RITA1,PLBD1,FMNL3,ASIC1,GNS,NDRG2,ZFYVE1,TMED8,LRRK1,LIPC,HERC1,CLN6,SEMA7A,NEIL1,SMG1,ABCA3,SPN,GAN,CBFA2T3,RTN4RL1,RAP1GAP2,EVI2A,ITGAE,IKZF3,VAT1,PLCD3,PLD2,PITPNC1,CD300LF,SLC25A19,CD68,FFAR2,KCNK6,EID2,KCNN4,MYO1F,DRAM2,ATP8B2,IL6R,SYT11,LMNA,DDI2,CEP350,MORN1,LEFTY1,NID1,LYST,GPR137B,CLIC4,ZNF362,SLPI,B4GALT5,SRMS,HELZ2,PISD,MICALL1,PLXNB2,SP110,ITM2C,EHD3,LOXL3,SEMA4F,MAL,TMEM131,GCSAM,CD86,MUC20,NBEAL2,PRKAR2A,FLNB,TBC1D1,SLC12A2,NDST1,HAVCR1,MGAT4B,SYNE1,PRSS16,PACSIN1,AHCYL2,GIMAP7,GIMAP4,SLC29A4,FSCN1,VOPP1,TRRAP,PLEC,ZDHHC2,STAU2,MFHAS1,TRAF1,PARM1,TJP2,P2RY13,ANXA2,TENT5A,MARVELD1,ID2,SSPN,ITPR2,BASP1,ABCA5,MAP2K6,CHD7,PTPN1,DIXDC1,NT5E,ITGA4,CDCA2,OSBPL3,KLF12,HMGN3,LMO7,WEE1,ATXN1,LYPLAL1,NFATC2,ZBTB20,NEK6,RABGAP1L,CWC22,HELZ,CCDC122,REV3L,STT3B,MYCBP2,BAG2,TAF1D,BID,ANKRD33B,CD180,PVT1,TBC1D5,SH3PXD2A,HERC2,TMEM38B,S1PR3,JMJD1C,REEP3,BMPR1A,KCNMB4,SEPTIN9,TK1,TMEM18,ACKR2,ZMAT3,ZNF217,DENND11,SMYD2,ST8SIA6,KSR1,IDE,PLXNC1,MALAT1,AHNAK,VPS13A,MPEG1
GSE40273_XBP1_KO_VS_WT_TREG_UP	AUD	1.10E-05	0.000147205	0.940222	1067		blood	TWAS	c7	0.940222	0.999999	MXI1,ZRANB1,IRF7,FAM118B,TMEM86A,RRM1,FKBP2,ZNF143,GABARAPL1,CRY1,PARP11,LIMA1,TIMELESS,BBS10,NUDT15,LPAR6,PNP,RIPK3,GCH1,DLGAP5,ACOT2,PSMC1,DGLUCY,IFI27L2,AQR,SLC30A4,TSPAN3,ADCY9,DNAJA3,LPCAT2,SLC7A5,COPS3,SLFN13,AMZ2,TRAPPC1,STX8,PLPP2,STK11,ABHD17A,SYCE2,TMEM161A,CEP89,TBCB,BLVRB,NOSIP,ALDH16A1,ZNF324B,ADGRE1,ELAVL1,SASS6,UBE2J2,CD53,DCLRE1B,GOLPH3L,TNFAIP8L2,FCMR,HSD11B1,TRAF3IP3,PPIE,PRPF38A,NOP56,SLC52A3,SDC4,BRWD1,KLHL22,TCN2,PDXP,GRAP2,NCK2,INPP1,RFTN2,CAB39,UBE2F,SUPT7L,SPAST,ALCAM,INTS12,SLC35A4,DAXX,ZNF655,GSTK1,MRPS24,CYTH3,NIPSNAP2,C1GALT1,FBXO32,NSMCE2,INTS10,DUSP4,CA2,SUSD1,ZBTB6,NTMT1,GCNT1,NINJ1,GPAT3,COPS4,IFNAR2,ANTXR2,JADE1,STAP1,SMAD1,CNN3,SPATA5,TWSG1,AKAP12,ESR1,RTL6,NAT1,ZNF608,SMIM7,COP1,TSGA10,TRIM14,CIR1,EXOC8,GALNT4,RGS18,FRMD6,TREML2,RTP4,BCL6,EPS8,FIGNL1,TMC6,MCM5,CNKSR3,SPAG9,PCTP,IRAG2,REEP5,HAT1,ALDH1B1,SELL,SLC16A10,BTF3L4,GGH,ELOVL7,CETN3,UQCRC1,UBE2D2,WRAP73,C1orf174,HDDC2,GADD45G,GLCCI1,ABHD13,PRPF18,CRYBG1,CEP57L1,SNX9,METTL22,LRATD2,CTSV,WLS,EIF2AK4,BMF,WSB2,LRRC28,UTP6,SPATA6,NDC80,MANF,NUFIP1,IL10RA,RNGTT,PPM1A,OASL,SASH1,ARL1,ARHGAP18,STOML2,MYO7A,STAT4,GBE1,PDE7A,UGP2,HYPK,AIDA
GSE40274_CTRL_VS_EOS_TRANSDUCED_ACTIVATED_CD4_TCELL_UP	AUD	-5.43E-06	0.000182281	0.976234	704		blood	TWAS	c7	0.976234	0.999999	DPCD,AS3MT,CNNM2,DUSP5,CASP7,DCLRE1A,MASTL,MAP3K8,ZMIZ1,SLC43A3,STARD10,KNTC1,ARL6IP4,CDK2AP1,SLC48A1,RACGAP1,GNS,KLRG1,FRY,RB1,SPRY2,GZMB,LRRK1,CHSY1,DAPK2,PRC1,KIF22,KCTD13,ITGAM,TMEM170A,CTU2,RAP1GAP2,ALDOC,SPAG5,IKZF3,TOP2A,ERN1,RNASEK,PDE4A,FCGR2B,ATP1B1,ATP13A2,DTL,E2F2,STMN1,SH3BGRL3,SMPDL3B,SESN2,CDCA8,NASP,RAD54L,STIL,IL12RB2,NAGA,PACSIN2,SGO2,RAPH1,SP100,TRAF3IP1,EPAS1,PLEK,CX3CR1,CCNA2,TACC3,ADRB2,HAVCR2,ESM1,GZMK,GZMA,IFNGR1,TCF19,SNX10,LAT2,FGL2,TBC1D31,MYBL1,AK3,MAD2L1,CLNK,SEPTIN11,NUF2,PLCG2,VKORC1L1,GEN1,F2R,ANXA1,OXR1,CDCA2,APOBEC2,FIGNL1,BIRC5,CMKLR1,UBXN2B,CLSPN,AURKB,LGALS3,DLGAP5,FAM78B,KIF23,ERP44,SUMF1,ELOVL7,IL18RAP,ITGA1,ITGA2,ARSB,IFNG,RAP1B,SPAG1,KIF11,DUSP16,NDC80,GALNT3,GOLIM4,BHLHE40,PLCH1,SNX5,CREB3L2,PDE8A,SEPTIN4,DEPDC1,FOSL2,ASF1B
GSE40274_CTRL_VS_FOXP3_AND_EOS_TRANSDUCED_ACTIVATED_CD4_TCELL_UP	AUD	5.10E-06	0.000159849	0.974552	871		blood	TWAS	c7	0.974552	0.999999	PGGHG,CD81,TMEM109,FERMT3,GSTP1,LRP5,TMEM9B,CLEC9A,TCP11L2,PDE1B,ARHGAP9,LPAR5,STARD9,ANPEP,MCTP2,DCTN5,MEFV,SNX20,CKLF,CARMIL2,TRPV2,YPEL2,PITPNC1,CD300C,SLC14A1,ABCA7,MOB3A,DMPK,PRKD2,VRK3,ARHGEF18,CERS4,SORT1,GOLPH3L,PI4KB,S100A6,ADAM15,NR1I3,SOAT1,TMEM63A,TMEM59,SAMHD1,RBL1,SLPI,BRWD1,SH3BP1,GRAP2,NFAM1,PTPN4,DPP4,ANKRD44,FLACC1,TTC32,MAPRE3,HNRNPLL,ST6GAL1,LTF,KIF9,TLR6,KLHL5,RHOH,ACSL6,HBEGF,RGS14,SERINC5,PHACTR2,RIPOR2,PRKAR2B,SMO,GIMAP3P,TMEM176A,AQP1,FGL2,FBXO32,ZDHHC2,SLC25A37,SGK3,STOM,CRAT,CAMK2D,DCLK2,PODXL,TMEM71,ST3GAL1,KLF2,SLC16A7,KCNJ10,ZBTB1,RASGRP3,TSPO2,TREML2,TFEB,CYRIA,PBX1,AGAP1,KYNU,SDC3,CYRIB,GBP5,SYPL1,RUNX2,UBE2L6,AGMO,CDK14,GNG2,ITSN2,KIF23,PXMP4,SELL,AURKA,SMARCA2,TMEM106B,DGKA,FUT8,IL1RL1,PPP1R21,CIITA,MAPK14,MBOAT1,CALHM2,FRMD4A,MICAL1,GLO1,MSR1,PRCP,SPIRE1,HES1,BFSP2,ZZEF1,EPSTI1,COBLL1,RSU1,MBD5,LYN,ETS1,MTMR4,TRIM59,KCNA2,KIF21B,MMP8,ADGRE5
GSE40274_CTRL_VS_FOXP3_AND_GATA1_TRANSDUCED_ACTIVATED_CD4_TCELL_DN	AUD	9.75E-06	0.000195766	0.96027	602		blood	TWAS	c7	0.96027	0.999999	LRRC27,DNTT,PIDD1,HMBS,RRM1,FADS1,TIGD3,AIP,OLFML1,PSMD9,PFKM,ADCY6,TROAP,GLS2,ANKRD9,CEP170B,TGM1,CTSG,TIPIN,FEM1B,STOML1,NME4,CIAPIN1,TRAPPC2L,TUBG1,SLC4A1,ATP5MC1,RANGRF,MYH10,HAUS1,EIF3G,BSG,PRTN3,WDR18,REEP6,ANKLE1,PLVAP,NFIC,PRX,BLVRB,FPR1,COX6B2,RFX2,LMNA,PMF1,TMEM183A,ZFP69,RPF1,SDC4,CD40,PPDPF,FNDC11,VPREB3,CHADL,ABCB6,SLC41A3,IFRD2,HYAL3,LRIT3,CCNA2,SLBP,WDR17,H1-2,TRIM10,ZBTB22,SLC29A1,PRKAR2B,REPIN1,PEG10,PKHD1L1,SH2D4A,BIN3,ANK1,ZNF483,DNAJC25,AGPAT2,GCLM,ABCD3,IFI30,HEMGN,TBC1D2,TFPI,ALDH1A1,RETSAT,CNOT9,TSPO2,USP49,GLRX5,B3GLCT,URB2,COA4,MICALL2,AURKA,SVBP,IL1RL1,CSRP1,LHFPL2,OPN3,PHLDA2,BCL2L14,HEBP1,SPIRE1,DRAM1,NUP37,AQP11,MKRN3,SAXO2,GEMIN4,F7
GSE40274_CTRL_VS_FOXP3_AND_GATA1_TRANSDUCED_ACTIVATED_CD4_TCELL_UP	AUD	1.68E-06	0.000182294	0.992638	681		blood	TWAS	c7	0.992638	0.999999	NRP1,SFMBT2,P4HA1,FAS,KCNE3,EED,FZD4,KLRC3,KLRC1,STYK1,RASAL1,RSRC2,KRT80,RARG,GZMB,CALM1,SERF2,SNN,TNFRSF17,MEFV,SPN,RAB11FIP3,HP,MAP1LC3B,KLHDC4,PROCA1,HAP1,KCTD11,CD7,SERPINB10,CD226,FXYD5,TYROBP,NUMBL,CD79A,SSU72,RAP1A,S100A10,S100A11,S100A6,ATP1B1,RPS6KA1,GPN2,PHC2,MFSD2A,PIK3R3,IL12RB2,CST7,SLPI,ADORA2A,PDGFB,ORMDL1,COQ10B,ARPC2,RAMP1,ASPRV1,DCTN1,ALCAM,CD96,EAF2,CHST2,CCR2,SRGAP3,GRK4,ITK,HK3,TUBB2B,TDRD6,LY86,PILRA,VPS28,ADGRA2,WHRN,TNFSF8,TRAF1,NIBAN2,CDK9,CARD9,CLNK,MCUB,NR3C2,CNGA1,TMEM14A,ANXA2,NT5E,PLEKHG1,RALA,BMP2,NME2,PCTP,HSPH1,PNRC2,CHMP2B,ENPP2,SEC11C,MSI2,IL18R1,ITGA2,PRLR,SMPDL3A,PHGDH,ARPC5,MEX3B,CRIM1,RAB5A,TRAFD1,CD3D,EPSTI1,TOX,GAS6,HYOU1
GSE40274_CTRL_VS_FOXP3_AND_HELIOS_TRANSDUCED_ACTIVATED_CD4_TCELL_DN	AUD	3.12E-06	0.000148847	0.983298	923		blood	TWAS	c7	0.983298	0.999999	DNAJC1,NODAL,ITIH2,TM9SF3,CHID1,DPAGT1,ST14,NCAPD3,PLAAT3,TRPT1,HCFC2,ATP2A2,EIF2B1,SHMT2,NCAPD2,UBAC2,TMTC4,RGCC,TEDC1,DAD1,PSMB5,TM9SF1,SRP54,ERO1A,CDKN3,DUT,TIPIN,ZWILCH,C15orf39,TMED3,UBFD1,NDUFAB1,NMRAL1,GOT2,CMC2,PSMC3IP,HROB,NMT1,MYL4,PNPO,CDK5RAP3,VMP1,CD300LF,NARS1,ALPK2,S1PR2,CYP4F22,BST2,YIF1B,KCNK6,MYDGF,KCNN4,CLPTM1,ATF5,LINC01160,ATF6,PRDX6,NIBAN1,DDOST,PYCR2,RNF187,DHDDS,PIGK,APMAP,GINS1,LSS,DERL3,GSTT1,UPB1,GAS2L1,CSF2RB,LGALS1,GCAT,PLA2G6,TMEM184B,TTLL12,NCAPH2,DBI,UBXN4,ARL5A,FARP2,STAMBP,TFG,TMEM39A,CDV3,SRPRB,ALG3,RFC4,GNL3,SELENOK,TMEM165,SLC12A2,LMAN2,CENPK,RPS6KA2,TCF19,PSMB8,DUSP22,IRF4,COPS6,AP1S1,PLOD3,SND1,BPGM,POLD2,KDELR2,TMEM248,TBL2,NUDCD1,PPP3CC,PTGR1,EVC,USO1,SCFD2,PHF10,LGALS3BP,HSP90B1,NANS,ELL2,MAN2A1,BET1,UBA5,STARD3NL,IKBIP,SARAF,REXO2,NUDT4,ALDH9A1,UCK2,LMO4,NBEA,CCND2,ABRACL,MAP3K7,DSCC1,DMAC1,SEL1L,SEC11C,RNPEP,ALDH7A1,PRLR,TIMM21,PHGDH,MARCHF5,KIF11,SEC23B,NEDD4,STARD5,UTP6,IMPA2,CIP2A,DERA,DNAJC10,CRLS1,PARPBP,ENTPD7,NUDT5,PDIA6,ANLN,ZFP64,GANAB,CTH,ITFG1
GSE40274_CTRL_VS_FOXP3_AND_HELIOS_TRANSDUCED_ACTIVATED_CD4_TCELL_UP	AUD	-9.77E-06	0.000152229	0.948814	1119		blood	TWAS	c7	0.948814	0.999999	TRIM8,CHST15,MAP3K8,EPC1,CSTF2T,PRXL2A,FRA10AC1,SIGIRR,MS4A6A,ARRB1,POLR3B,MTERF2,KCTD10,GIT2,MGST1,LRRK2,GALNT6,SLC2A3,OXA1L,RIPK3,GCH1,SYNJ2BP,KCNK13,MGA,LACTB,BTBD1,CRTC3,MCTP2,GGA2,PRKCB,TK2,CTU2,MPRIP,LLGL1,IKZF3,EZH1,CHD3,MIF4GD,MYO1C,RAB31,SLC14A1,SMAD2,MBP,CYP4F3,AP1M1,MAST3,ZNF493,ZNF566,SERTAD1,ZFP28,INSR,TSPAN2,ACP6,C1orf54,SNAPIN,TPM3,SOAT1,STX6,DSTYK,NID1,GPR137B,NIPAL3,PDIK1L,MIER1,CTSA,SCAF4,KLHL22,SFI1,SUN2,HDAC10,LPIN1,C2orf76,DPP4,RFTN2,RNASEH1,CNRIP1,CD86,NRROS,OXSR1,FYCO1,SETD2,ABHD6,HOPX,HPSE,TRIM7,MARVELD2,NRM,PPP1R11,LTB,RGL2,DAXX,ZNF318,ZNF655,GIMAP4,GIMAP6,SP4,RP9,VPS41,FAM167A,MTSS1,INTS9,MFHAS1,ZBTB6,RABGAP1,DPP7,PNPLA7,GCNT1,MANBA,CISD2,IFNGR2,SEC24B,CNOT6L,TIGD2,BMP2K,COMMD8,TEC,GPR171,ZBTB25,LETM2,PLEKHA2,NSUN6,PLCG1,DIPK1A,CALCRL,AKAP12,ZNF398,SYK,GALNT4,CHD2,UNC5CL,RTP4,OTUD1,TNRC6C,AFMID,STX1A,DHX30,SSH1,GLUL,PTGER4,SPAG9,SLC25A36,ZDHHC23,ASAP1,ACAP1,UBLCP1,MCCC1,BTBD8,MAPK14,FGD2,SMURF2,PARP8,ARHGAP26,FAM172A,TRIO,CIITA,MFSD1,SZT2,SNX9,LRATD2,WLS,WARS2,IRAK4,CAPRIN2,CNOT2,CAMKMT,CHMP1B,ZNF639,ANKFY1,SPNS3,IL10RA,EPSTI1,CREB1,SMIM19,EVI2B,DCAF15,AIDA
GSE40274_CTRL_VS_FOXP3_AND_IRF4_TRANSDUCED_ACTIVATED_CD4_TCELL_DN	AUD	8.24E-06	0.000195743	0.966433	667		blood	TWAS	c7	0.966433	0.999999	SLF2,FAM53B,DDIT4,PIK3AP1,TSPAN4,AP2A2,TMEM86A,NUP160,CTNND1,GPN3,PPTC7,SDSL,BCL7A,HIP1R,ADSS1,TMEM121,CTSG,TXNDC16,SPG11,SEC11A,GNPTG,IFT140,COG7,GTF3C1,FTO,IL17C,GALNS,TRAPPC2L,SGSM2,RAI1,RAPGEFL1,FAM117A,RTTN,PRTN3,STK11,AP3D1,PLAUR,PNMA8B,KDM4B,TULP2,GPSM2,ACAP3,TAS1R3,PLEKHO1,JTB,DPM3,ATP1B1,TMCC2,CTSE,ZC3H12A,ZFP69,CC2D1B,DIO1,PIGK,NINL,ARFGEF2,GET1,DIP2A,PEX26,CDC45,SEC14L2,TAB1,SGSM3,XRCC6,PPP6R2,GPR35,THUMPD2,SEC13,ACAP2,GLYCTK,STIMATE,FGFRL1,GAB1,GYPA,TRIM2,RHOH,LPCAT1,FBXO38,DBN1,ENPP3,MRS2,ABCF1,SLC22A23,RREB1,GIGYF1,LRWD1,PRKAR2B,WDR91,AQP1,FKBP9,RHOBTB2,DDHD2,ASPH,ALAD,SLC25A25,PHPT1,TPRN,PNPLA7,GPAT3,CCNG2,PF4,ABCD3,TET3,XYLT1,AFG1L,GNE,CEP70,B3GLCT,TBCD,MGST3,ABCB4,DTWD2,MPP7,GPX2,APOE,TRMT11,FBXO5,RALGPS2,NFIA,CREBL2,SPATA7,CATSPERB,CABLES1,NPC1,LANCL1,IFT57,STXBP4,FBXL20,MBOAT2,CSGALNACT2,RNF10,ENTPD7,SLC37A2,IP6K1,SLC12A6
GSE40274_CTRL_VS_FOXP3_AND_IRF4_TRANSDUCED_ACTIVATED_CD4_TCELL_UP	AUD	2.17E-05	0.000195795	0.91157	594		blood	TWAS	c7	0.91157	0.999999	ITGB1,IDI1,FAS,B4GALNT4,BIRC3,GVINP1,DENND5A,KDM2B,DENR,GPR162,CYSLTR2,FARP1,HSP90AA1,GPR135,TNFRSF17,KREMEN2,DCTPP1,IL34,CFDP1,LRRC25,CYP2S1,POLR1G,PRPF31,ADGRE1,MYO1F,KCNA3,FBXO44,SHE,NIBAN1,RNF2,IL10,RNF19B,MYCL,IL12RB2,GBP2,EBF4,CD40,CASTOR1,PDGFB,CELSR1,GRHL1,SEPTIN10,SNED1,PNO1,REEP1,IL1RAP,ITGA9,PLCD1,CXCR6,SEC24D,TMEM154,IRGM,NOP16,SAMD3,SYTL3,PSMB9,GUCA1B,GIMAP4,SBDS,FGL2,GSAP,CYP51A1,WHRN,JAK2,CORO2A,WDR1,TSPAN5,HERC3,ATP10D,DTHD1,PLSCR1,ID2,FAM32A,DNTTIP2,CAPRIN1,APIP,CD84,SLAMF1,RAB10,TES,KLF12,ATXN1,ADAMTS14,CDH23,HSPH1,DNAJB13,KIF3B,ELOVL5,RNF11,PIM1,WNK1,TIMM17A,GRAMD2B,GCNT2,MXD1,PKIB,SMPDL3A,HGSNAT,HACD4,FPGT,PPM1H,ST8SIA1,CNOT2,EEA1,BATF,IGF1R,TTC39C,ATP13A4,SKIL,TAX1BP3,CYB5D2,CD3G,LRRC63,CREB3L2,DTX4,PRKCQ
GSE40274_CTRL_VS_FOXP3_AND_LEF1_TRANSDUCED_ACTIVATED_CD4_TCELL_DN	AUD	1.29E-05	0.000199555	0.948496	756		blood	TWAS	c7	0.948496	0.999999	BUB3,TUBGCP2,PPA1,TSSC4,FADS2,RAB3IL1,TRIM34,RRP8,CLPB,STARD10,ADCY6,TGM1,MAPKBP1,GATM,DUT,RPS27L,TMED3,AEN,NMRAL1,ZFPM1,PIEZO1,CENPV,RAPGEFL1,CDC6,UBTF,CBX1,ATP1B2,PRTN3,ELANE,BTBD2,PRDX2,KLF1,OCEL1,MRPL34,TMEM147,ARHGAP33,SIRT6,PTPRS,APOE,SYMPK,PPP5C,EPN1,CENPS,DFFA,DENND2C,PMF1,HDGF,RIT1,NR1I3,QSOX1,PPP1R12B,LBR,PARP1,PPIE,UROD,CC2D1B,DOCK7,TMPRSS3,AGPAT3,MCM3AP,SEC14L2,PES1,TAB1,PMM1,PPP6R2,ZRANB3,SLC40A1,NXPE3,IFT122,PCOLCE2,PAQR9,KLHDC8B,HYAL3,CPOX,APBB2,NUP54,UQCRQ,GRK6,MAP3K1,SERINC5,SLC22A23,SNRPC,CRYGN,IQCE,AQP1,PKHD1L1,NDUFB9,CLN8,GAPVD1,EXOSC2,PAXX,ACO1,PALLD,LARP7,GCLM,ABCD3,THOC3,PLEKHA2,SPATA24,TSGA10,TOMM5,CNOT9,TREML2,SDHAF3,NEK2,RPS6KC1,AGAP1,GLRX5,TARBP1,CARHSP1,RPL23,NIFK,ERMAP,ZDHHC14,MPO,SEPTIN4,CCDC77,KIF14,HYI,EXOSC7,MSRA,RNF122,RFC5,HECTD1,MESD,TEX101,ARPC5L,RPIA,ASF1B,CD109,IGSF3
GSE40274_CTRL_VS_FOXP3_AND_LEF1_TRANSDUCED_ACTIVATED_CD4_TCELL_UP	AUD	-8.56E-06	0.000188616	0.96379	710		blood	TWAS	c7	0.96379	0.999999	SFXN3,MAP3K8,ALOX5,CTSW,KLRC2,NCOR2,AACS,BCAT1,TUBA1A,GPR84,CD9,CD27,LAG3,C3AR1,CLEC4D,GPR132,GZMB,FEM1B,TNFRSF17,IFT140,LAT,QPRT,ITGAM,TGFB1I1,ADGRG5,APRT,HS3ST3B1,ARL4D,PLCD3,SKAP1,TTYH2,CD300LB,S1PR5,LPAR2,CYP2S1,NKG7,TNFSF14,KCNA3,MOV10,AGTRAP,MIB2,S100A9,SLC41A1,IL10,KLHL21,IL12RB2,FAM110A,MMP9,CD40,ADORA2A,IL2RB,MAFF,ITGB1BP1,CACNB4,CTLA4,CXCR2,HK2,CD8B,NFKBIZ,CCR4,SLC12A7,KLHL3,NPY6R,ITK,B4GALT7,SCML4,STX11,SYNE1,VEGFA,SLC35B2,FGL2,DUSP4,MFHAS1,FAM120B,MARVELD1,EOMES,ATP8A2,NT5E,BACH1,CES1,TMSB10,TNFAIP8,APOBEC2,LMO7,SERTAD2,MVK,GNB5,TIGIT,TNIK,STK40,CSF3R,JAM2,SARAF,LMO4,ELOVL5,HGF,TBC1D30,PPFIBP1,DHRS9,RASL11A,CITED2,SLC23A2,PIM1,IL18RAP,GDAP1,UBE2B,SLC2A6,CD247,MREG,MBOAT1,FAM174B,MOCOS,HGSNAT,APOLD1,HEATR5A,SLC5A3,CRIM1,MRGPRE,PMEPA1,IER2,TOX,GAD1,AHNAK,CYP11A1,LRRC32,PRKCQ,GPR25,GOLGA8A,RNF43
GSE40274_CTRL_VS_FOXP3_AND_PBX1_TRANSDUCED_ACTIVATED_CD4_TCELL_DN	AUD	1.04E-05	0.000208105	0.960299	614		blood	TWAS	c7	0.960299	0.999999	FAM53B,HRAS,EIF3M,CNIH2,DENR,WNT10B,MCRS1,REM2,PSMB5,PSMA6,ERH,CALM1,TIPIN,ETFA,LCMT1,DCTPP1,PLEKHG4,RFWD3,EMC8,METTL16,SHMT1,KRT23,PSMC3IP,VAT1,SLC25A39,NFE2L1,FGF11,NAA38,BAIAP2,HAUS1,LMNB2,PIP5K1C,EEF2,TIMM50,EIF3K,PLIN3,LIG1,TULP2,NDUFA3,CLPP,GSTM2,CSF1,MSTO1,EFHD2,UFC1,OLFML2B,QSOX1,SRP9,LYPLA2,FOXO6,PLK3,PRDX1,PTK6,HMGN1,TMEM121B,TOMM22,MCM6,WDR43,C3orf52,LRRC58,CHCHD6,RAP2B,XXYLT1,IMPDH2,ABHD6,WDR19,EXOC3,SRA1,ERGIC1,SOD2,CCR6,IRF4,RRP36,HSP90AB1,CRISP3,ASIC3,ATP5MF,BRI3,C8orf33,MYBL1,ST6GALNAC6,RBPJ,TLR2,FOXRED2,ASL,ZFAND5,RBM38,KRTCAP3,NRP2,DYTN,HMOX1,UNG,NAMPT,HAL,P3H1,CHMP2B,RBM17,CSRP1,OXCT1,SPEF2,IFNG,EIF3C,TENT5C,PCGF5,BATF,TGFB3,NRG1,IDE,CPD
GSE40274_CTRL_VS_FOXP3_AND_PBX1_TRANSDUCED_ACTIVATED_CD4_TCELL_UP	AUD	-4.68E-06	0.000171201	0.978175	834		blood	TWAS	c7	0.978175	0.999999	ABLIM1,CHST15,NRP1,MARCHF8,PRF1,ADAMTS14,HHEX,EXOC6,PGGHG,TSPAN32,PHLDA2,CPM,SLC2A3,TGM1,PARP6,NGRN,MCTP2,GDPD3,RHBDL1,CCDC102A,CKLF,CNP,SPNS3,RNF167,BPTF,PLAUR,PRKD2,MEIS3,EPS8L1,LILRB3,SAFB2,CERS4,GABPB2,PADI2,PIK3C2B,DUSP10,NIPAL3,ARID1A,THEMIS2,SAMHD1,MMP9,BRWD1,TRPM2,DEPDC5,IL2RB,DDX17,PHETA2,MAPK11,HDAC10,PSD4,DPP4,ANKRD44,DGKD,NLRC4,VAMP5,NXPE3,BTLA,SLC35A5,ZNF148,SLC41A3,KLHL6,ST6GAL1,ITGA9,CCR3,DENND6A,PXK,CPOX,GYPA,RHOH,ACSL6,CCDC69,UNC5A,FAM193B,IFNGR1,B3GALT4,TRERF1,PRKAR2B,GIMAP3P,SNX8,CYTH3,FGL2,SLC25A37,ZNF483,STRBP,RMI1,IL10RB,CLNK,MFSD8,ARAP2,FCRL5,P2RY14,KIZ,PRR5,ISG20,KIDINS220,KLF2,F13A1,GPR155,RYR2,TENM4,GALNT10,BCL6,RASGRP1,AP1S3,CYRIB,CSF3R,CDK14,MFSD2B,ITSN2,RAVER2,RNF145,STX2,IQGAP2,LCP2,DHRS9,SLC8A1,CUEDC1,IL1RL1,TNRC6B,MAST4,CHODL,TNFRSF21,MBOAT1,HIVEP2,MICAL1,LGMN,SPIRE1,HES1,RBM43,IL10RA,JAML,ROCK1,HACD1,THRB,PRKAB1,DNMBP,ETS1,NOTCH2,KIF21B,PLA2G15
GSE40274_CTRL_VS_FOXP3_AND_SATB1_TRANSDUCED_ACTIVATED_CD4_TCELL_DN	AUD	2.73E-05	0.000188649	0.885141	646		blood	TWAS	c7	0.885141	0.999999	C10orf82,CHST15,INPP5A,CYP2E1,SGMS1,HK1,CCS,BCL7A,LRRK2,PRICKLE1,WNT10B,FMNL3,ACVR1B,AVIL,CTDSP2,ITM2B,CDKN3,ABCD4,FBLN5,POLG,MAN2A2,HERPUD1,COQ9,SDK2,COL5A3,ARHGAP45,TSEN34,TAS1R3,NR1I3,KIF17,TAL1,CENPB,WFDC3,TMEM121B,SLC25A18,PMM1,CDPF1,ZRANB3,PJVK,CXCR1,DGKD,PODXL2,PPM1M,STAB1,CHDH,AFAP1,HBEGF,ANKRD34B,PACSIN1,CUL9,AQP1,TYW1,ZNF394,GPR20,ANK1,ABCA1,PNPLA7,HABP4,HSD17B11,CCNG2,TIFA,PEAR1,LEPROT,TMEM14A,KIZ,RTL6,IFI30,PLCG1,ALDH1A1,AKAP12,TFEC,TSC22D1,STX2,OSBPL10,SLC23A2,ARRDC3,KCNT1,GLCCI1,MICAL1,RNF122,MS4A2,DPY19L2,HEBP1,CHGA,ATP8B1,KCTD15,CHL1,S100B,RNF220,IDE,CAPS2,GAS6,EML3,ACVR1,JHY
GSE40274_CTRL_VS_FOXP3_AND_SATB1_TRANSDUCED_ACTIVATED_CD4_TCELL_UP	AUD	5.20E-06	0.000185321	0.977596	707		blood	TWAS	c7	0.977596	0.999999	ZRANB1,ITGB1,MYOF,SBF2,MSANTD2,ST3GAL4,PRRG4,TRIM21,TRIM5,GVINP1,DGAT2,CD69,FARP1,GPR183,CINP,EIF2S1,TUFM,ITGAL,DDX19A,FANCA,TMEM97,NEK8,SUZ12,NLE1,PSME3,IFI35,MIS12,SLC25A19,GPS1,CSNK1D,VAPA,NKG7,MYO1F,MFSD14A,SSU72,HAX1,MUL1,RBM34,SMPDL3B,PRDX1,KTI12,USP1,RPF1,ZNFX1,MX1,GRHL1,UBXN4,CFLAR,DNAAF10,TPRKB,HK2,CD96,SLC15A2,PLXND1,CCR4,PCBP4,SLBP,LYAR,STX18,NUP54,STARD4,MRPL36,NDUFS6,TCERG1,RBM27,NOP16,RAI14,SYTL3,WTAP,SERPINB9,CALU,GIMAP4,HSPB1,CYP51A1,TRMT12,MICU3,CORO2A,GART,CLNK,EIF4E,RASGEF1B,RUFY3,KLHL2,MMADHC,ATP10D,NRIP1,FCRL5,XRN2,DDX60,EOMES,STK39,SRFBP1,NFIL3,CDCA2,SLAMF7,KLF12,HMGN3,UBA5,FIGNL1,SDHAF3,SPRED1,HAUS6,FRMD4B,CD83,GBP5,NXT1,REXO2,DIMT1,MRPS14,PSMD12,RAN,TMEM41B,UTP15,MTAP,MPP7,MTREX,LAD1,SKP1,CUL5,SRPK1,INO80C,CRYBG1,NOL8,CKS1B,SEC23B,BATF,RBBP8,CD47,NMI,UCHL5,ERLIN1,CEP83,NAB1,GLS,AGPAT5,PRKCQ,MRM3,PSMC5
GSE40274_CTRL_VS_FOXP3_AND_XBP1_TRANSDUCED_ACTIVATED_CD4_TCELL_DN	AUD	-1.71E-05	0.000176504	0.923003	741		blood	TWAS	c7	0.923003	0.999999	RASSF4,IFIT1,IRF7,AMPD3,TMEM86A,CAT,STX3,FERMT3,SYVN1,SLC25A45,POLD4,CLEC2D,CLEC1B,HDAC7,LMBR1L,FMNL3,TAMALIN,CALCOCO1,ITGA5,SUOX,CLEC4E,SPATA13,LPAR6,ACTN1,NPC2,SEMA7A,CSK,ANPEP,RANBP10,RAPGEFL1,CCR7,WIPI1,ABCA7,ARHGAP45,SBNO2,MAG,BCKDHA,RABAC1,PTPRS,FUZ,EPS8L1,SHISA7,S100A1,SEMA4A,PSEN2,RUNX3,MAN1C1,UBXN11,SLC9A1,ZC3H12A,RPS8,BLCAP,MMP9,PTK6,TMEM121B,HDHD5,SUSD2,HPCAL1,CYTIP,HS1BP3,PNKD,PDE6D,EHD3,CD8B,ITGB5,FAM43A,SCAP,CAMP,PFKFB4,NCKIPSD,PDE5A,FAM114A1,ITK,HK3,FAM193B,PPT2,FIS1,ZMIZ2,VOPP1,PEG10,SMURF1,MTSS1,DENND3,ARHGAP39,STOM,NIBAN2,ENG,RELL1,CDS1,LGALS3BP,ACCS,PARVG,MARVELD1,KLF2,TMCC3,SSBP2,BIN1,OSBPL3,YPEL5,JAG1,POU2AF1,BCL6,GRK3,CD302,SLC29A3,B3GLCT,SULF2,PARP8,SCAMP1,OTULINL,LITAF,CYB5A,FRMD4A,MSR1,FMO5,TNFSF4,LGMN,TMEM18,LANCL1,STARD3,VIM,PRKAB1
GSE40274_CTRL_VS_FOXP3_TRANSDUCED_ACTIVATED_CD4_TCELL_DN	AUD	6.05E-06	0.000138441	0.965121	1159		blood	TWAS	c7	0.965121	0.999999	MXI1,ZMYND11,DDIT4,ADM,CD81,CKAP4,RILPL2,ATF7IP,PLBD1,ITGB7,ESYT1,GNS,FOXJ2,ITM2B,PIP4P1,KLHDC1,USP3,HEXA,PSTPIP1,SEMA4B,IFT140,SBK1,FUS,LPCAT2,TK2,GAN,RPL13,EVI2B,EVI2A,CCR7,CD300LF,ARMC7,SLC66A2,ARHGAP45,CYP4F3,KLF2,NIBAN3,MAU2,EMP3,SNRNP70,ARHGEF18,LRIG2,PTPN22,S100A10,KDM5B,DSTYK,SNAP47,NID1,LGALS8,RSRP1,SERINC3,SDC4,PCMTD2,RCAN1,CBR1,ABCG1,TCN2,PISD,MICALL1,DPP4,CD200,PARP14,FAM43A,ZNF445,FYCO1,ARHGEF3,KCTD6,TMEM154,CD38,ADD1,LPCAT1,IRGM,ANXA6,GM2A,TRIM7,MAP3K1,SGK1,CCR6,RIPOR2,HLA-E,HLA-B,ZKSCAN5,TMEM140,KDM7A,ZNF467,GIMAP8,GIMAP7,GIMAP4,TMEM176A,NCF1,MAF1,SLC25A37,MFHAS1,ABCA1,IFNAR2,IFNGR2,ARHGAP24,HSD17B11,GPR18,GPR183,ATP10D,MFSD8,CTSC,CNN3,TET2,JARID2,MYLIP,ATXN1,H6PD,ST3GAL1,SSPN,CAPG,MGAT4A,AFF3,MYSM1,NUCB2,ST8SIA4,BACH1,ITGA4,SAMD9L,CYRIA,GNE,SELPLG,ALKBH2,ELAC1,MYO1H,RNF13,RNASEL,TMOD3,KYNU,IKBIP,C5orf34,ABHD17B,LGALS3,FAM168A,GPR65,CD1D,KCTD12,CLN5,MYCBP2,B3GNT5,MBLAC2,SNN,BTG3,ADGRE5,PSAP,TBC1D5,SATB1,CHD2,P2RX4,CALHM2,PATJ,FPGT,ARID5B,IRAK3,ZMYM5,UBL3,CCPG1,RMC1,NPC1,SPATA6,FBXL12,SERPINI1,ITPR1,FILIP1L,MAN1A1,C3orf33,KLF7,GPCPD1,RRBP1,RSU1,VIM,ST8SIA6,ARL13B,IL27RA,RDX,IKBKB
GSE40274_CTRL_VS_FOXP3_TRANSDUCED_ACTIVATED_CD4_TCELL_UP	AUD	6.49E-06	0.00015595	0.966817	783		blood	TWAS	c7	0.966817	0.999999	MASTL,DNA2,RRM1,SELENOH,FKBP2,ANAPC15,VPS29,KNTC1,POLE,LIMA1,SMAGP,CS,TIMELESS,TPI1,RGCC,SIVA1,TEDC1,PSMA6,GPATCH2L,ARHGAP11A,BUB1B,CHAC1,OIP5,NUSAP1,RPS27L,PCLAF,ZWILCH,POLR3K,GINS3,TSNAXIP1,AARS1,CENPN,GINS2,SERPINF1,SHMT1,ATAD5,ATP6V0A1,HROB,KIF18B,SCRN2,RAD51C,TMEM256,TRAPPC1,S1PR2,SYCE2,PGPEP1,BLVRB,SNRPA,SNRPD2,DMPK,LIG1,PMF1,STIL,USP24,TOX2,SLCO4A1,LSS,CELSR1,UXS1,ZRANB3,ARL5A,RAPH1,MTHFD2,FANCD2,EAF2,HMCES,RFC4,IMPDH2,THOC7,EXOSC9,GPM6A,SLC12A2,MXD3,PLPP1,CENPK,GMNN,CCHCR1,TCF19,MSH5,AKIRIN2,MCM7,IFT22,NCAPG2,NUDT1,RFC2,ASNS,ADHFE1,PTGR1,PPP6C,EIF4E,TRMT10A,ATP5PO,MAD2L1,CENPU,PFN2,EIF2A,MCM3,PHF10,CCNE2,SMC2,NANS,ZBED3,CCDC18,ARHGAP29,XPNPEP1,CNTLN,ASRGL1,USP6NL,SLAMF1,SLAMF7,IRAK1BP1,HMGN3,PAM16,SLC1A4,OTUB2,COA7,XRCC1,GNB4,NDUFB5,RFC3,DNASE1,WNT5B,AURKB,PROK2,ALDH9A1,SLC25A40,DBF4,RAD51AP1,SH3BGRL2,CPNE5,PARP8,PTTG1,ADA,NDUFC2,CENPW,MMS22L,CENPP,CISD1,DDIAS,WSB2,KIFAP3,CDKL1,RBBP8,GNAL,NDC80,SNTG2,IFT57,CIP2A,RNASEH2B,PRR11,BTF3L4,PPP2R2D,ASF1B,COX6A1
GSE40274_CTRL_VS_GATA1_TRANSDUCED_ACTIVATED_CD4_TCELL_DN	AUD	-8.26E-07	0.000212759	0.996904	608		blood	TWAS	c7	0.996904	0.999999	EIF3A,CFAP46,PRRG4,RASAL1,DDX54,RASSF3,CLEC4E,GCH1,C15orf39,UNC45A,USP31,IL21R,ATMIN,KLHDC4,USP22,KLHL11,PNPO,SLC16A6,CBX4,EIF4A3,NFATC1,S1PR2,SNRPA,TMEM167B,DENND2C,PMF1,PPP1R12B,CAMK2N1,SDE2,COQ8A,FAM76A,SESN2,ZC3H12A,CD93,EIF6,TMPRSS3,CSTB,HIC2,ADORA2A,PIK3IP1,ATF4,XPNPEP3,TOB2,BCL2L11,DGKD,POMC,NRBP1,ARID5A,H1-10,CDV3,DPH3,ARIH2,FGFRL1,NUP54,SH3TC1,MED7,ITK,MAP3K1,EZR,C6orf62,H1-2,IER3,VEGFA,CAPN11,HSP90AB1,CRYGN,HSPB1,PEG10,TRIB1,TNFRSF10B,BSPRY,PHF19,PIP5KL1,APTX,RCL1,UBQLN1,MIRLET7D,CNOT6L,STAP1,TRIB2,SIAH2,CCDC117,ZBTB25,LINC-PINT,BHLHE41,STK38L,ELL2,UBE2S,PTP4A1,BACH1,USP44,KLF6,SLAMF9,TPST2,CCNL1,RHEB,MEX3C,IGF2R,FMO4,SUCO,IRF2BP2,GTF2E2,RBM7,CCSAP,DEGS1,MAFK,NMT2,CDKN2B,DTWD2,BAMBI,SCPEP1,BCL2L13,CAMSAP2,CSRP1,ARRDC3,TAF13,MXD1,MANEA,MIR17HG,CABYR,IWS1,GHITM,MOB2,KPNA4,DNAJA2
GSE40274_CTRL_VS_GATA1_TRANSDUCED_ACTIVATED_CD4_TCELL_UP	AUD	-1.90E-05	0.000159843	0.905143	929		blood	TWAS	c7	0.905143	0.999999	IFIT1,HHEX,TCP11L1,CAT,MS4A7,CYB561A3,SNX32,CCND1,NFE2,NCKAP1L,CD63,GDF11,PYM1,TEDC1,SPINT1,PML,UBL7,ANPEP,GDPGP1,NAA60,C16orf54,PYCARD,ADGRG5,METRN,FBXL8,KIAA0513,SLFN5,FMNL1,CD300A,RHBDF2,HGS,CD7,SERPINB10,DNMT1,CNN2,ARHGAP45,RAB3D,BABAM1,SIRT6,LIPE,CCDC61,PRKD2,PLEKHA4,LILRA5,LILRB3,ADGRE4P,MYO1F,MCL1,SNX27,S100A8,FCER1G,CFH,CD55,NTPCR,SGIP1,MMP9,CFAP410,MRPL40,DDX17,CBX7,MERTK,CXCR2,VAMP5,PLXNA1,PLCD1,CX3CR1,SLC26A6,INKA1,CYB561D2,TWF2,PHF7,IRF2,KLHL5,PPEF2,ROPN1L,FAM193B,CALHM6,PXDC1,TRIM56,GIMAP8,MFHAS1,GBGT1,LCN8,SUSD3,CTSC,TMEM14A,H6PD,STING1,RETSAT,CSF2RB,ABCA6,IL18,ITGA4,IGSF8,DPYSL2,TREML4,HMOX1,ERLEC1,ASB2,CP,RNF13,AP1S3,UBA3,HTATIP2,CSF3R,MFAP3,SULF2,CASS4,SLC8A1,ATOX1,KLHL42,GDI2,IL15RA,STON2,MAPK13,CIITA,PHF1,CALHM2,CCDC167,GLO1,DCST1,DTD2,STARD5,EVL,SHLD1,RPA3,SETMAR,GRK3,EXTL2,PLA2G15
GSE40274_CTRL_VS_HELIOS_TRANSDUCED_ACTIVATED_CD4_TCELL_DN	AUD	1.16E-05	0.000203687	0.954708	701		blood	TWAS	c7	0.954708	0.999999	TSSC4,NDUFS3,C1QTNF4,TXNRD1,VPS29,SNRNP35,YAF2,PHB2,CINP,PSMB5,CDH24,IPO4,GCH1,ADPGK,MRPS34,TBL3,KCTD5,IL21R,RRAD,UTP4,CMTR2,SNAI3,FLCN,CRYBA1,GIT1,PSMD11,NLE1,VAT1,ALYREF,GPS1,CSNK1D,JUNB,IER2,PIP5K1C,TIMM50,BAX,ISG15,TUFT1,ITPKB,COQ8A,IFNLR1,AHCTF1,CC2D1B,DDX27,MIF,PICK1,SLC20A1,POLR1B,CHPF,ATL2,EAF2,ILDR1,SRPRB,ECE2,VPS8,ARIH2,LYAR,CAMK4,MRPL36,ITK,ANKRD55,RPF2,KATNA1,CCR6,POLR1C,VEGFA,TBRG4,AIMP2,ANKIB1,FAM167A,ZHX2,SLC39A4,ANK1,TMEM70,ST6GALNAC4,PIP5KL1,SLC25A25,SET,NTMT1,GPSM1,DPP7,PTPDC1,MIRLET7D,CNOT6L,STAP1,PSAT1,ETS2,ABCA5,VKORC1L1,BCAR3,PTP4A1,ABTB2,KRTCAP3,PSMD1,SYNGR2,UNG,MRPL44,CAND1,ELP1,QTRT2,HSPH1,ASXL1,CHD1,SENP6,IL2RA,NXT1,DLK1,ATP1A1,TTF2,TENT5C,POGK,LONRF1,PRMT6,ADO,PCGF5,SUDS3,MIR17HG,EML5,GOLGA5,AVEN,NUBP1,SS18,SLC5A3,LONRF2,PRKCI,C2orf49,CRLS1,NR1D2,XPO4,PAXIP1,PLAA,FOXO6,GOT1,IDE,NETO2,EGR2,RBX1,LIPT2,GNL1
GSE40274_CTRL_VS_HELIOS_TRANSDUCED_ACTIVATED_CD4_TCELL_UP	AUD	2.68E-06	0.000164099	0.986954	935		blood	TWAS	c7	0.986954	0.999999	PTPRE,RASSF4,LIPA,EXOC6,AMPD3,ST3GAL4,TRIM21,RASGRP2,TMEM134,CARNS1,FCHSD2,MGST1,GDF11,STAT2,LPAR5,PTPN6,RASSF3,IDH2,MCTP2,DECR2,RPUSD1,HP,DEF8,MYO18A,BPTF,CD300C,ATP1B2,SLC14A1,PRTN3,MOB3A,MATK,SIRT6,CEBPA,ECH1,PRKD2,TSEN34,KMT5C,SLC25A23,ARHGEF18,EVI5L,CERS4,FCGR1A,ADAM15,DPM3,NDUFS2,PADI2,PLA2G4A,ABHD12,ELMO2,EMID1,GAS2L1,LGALS1,NFAM1,HDAC10,PSD4,ANKRD44,KHK,SLC35A5,PLXNA1,EHHADH,ST6GAL1,EIF1B,POC1A,CPOX,PDE5A,TBC1D1,SORCS2,ADRB2,ANXA6,TSPAN17,RGS14,SERINC5,PHACTR2,RIPOR2,PLA2G7,PIK3CG,GIMAP3P,RP9,RFC2,HIP1,ASAH1,DAB2IP,LCN8,H2AZ1,CLNK,UBAC2,ALPK1,KIZ,INVS,TMEM71,ST3GAL1,MARVELD1,SDCCAG8,FAM168A,MAN2A1,GRHPR,NUDT7,GPR155,TNFAIP8,TATDN3,SKA1,ELAC1,AP1S3,CACNA1E,TUG1,AGAP1,KYNU,IKBIP,GBP5,CSF3R,ALOX5AP,SULF2,CLASP1,AURKA,STX2,IQGAP2,PPP1R21,ITGA2,RCSD1,DEF6,MOB3B,PSAP,ST3GAL3,NCOA7,CDK20,HEMGN,KMO,SHLD2,PPM1H,SLC46A3,SPIRE1,TMX3,KAT2B,ACKR2,IL10RA,THRB,AQP11,BCL2L14,MTARC2,KIF21B,IL27RA
GSE40274_CTRL_VS_IRF4_TRANSDUCED_ACTIVATED_CD4_TCELL_DN	AUD	-3.38E-06	0.000159897	0.983142	810		blood	TWAS	c7	0.983142	0.999999	PSD,MAP3K8,PRF1,SIDT2,PRRG4,SLC43A3,NT5DC3,CRY1,KCTD10,UBC,FKBP4,LMBR1L,CLEC4E,REM2,AHSA1,DENND4A,UNC45A,IFT140,CDR2,IL21R,ATP6V0D1,PSKH1,APRT,PNPO,PRKAR1A,TGIF1,PVR,OPA3,CCDC9,SULT2B1,TRIP10,GPSM2,FBXO6,TUFT1,SH2D2A,PTGS2,YRDC,HIVEP3,TNFRSF9,CD93,EIF2S2,SMOX,B4GALT5,SIK1,SGSM1,DUSP18,KLF11,ODC1,UBXN4,BOK,NRBP1,REL,TMEM17,SLC49A4,UMPS,CFAP100,MCM2,CCR4,SELENOK,FGFRL1,ITK,SNX18,MAP3K1,MED10,TAGAP,TCP1,IGF2R,DNAJB6,CCT6A,NCF1,FAM167A,BSPRY,GPSM1,B4GALT1,CD274,UBQLN1,CDS1,RASGEF1B,PGM1,ZBTB25,DOT1L,SLC25A38,UBE2S,RNF125,KLF6,ZMAT4,APOBEC2,IRAK1BP1,RHEB,OTUD1,TMEM120B,UNG,GNB5,CTNNAL1,SPAG9,IRF2BP2,RYBP,NUDT4,DEGS1,TBC1D30,MED21,BAMBI,BCL2L13,WNK1,ARRDC3,CCT5,OSGIN2,PPP1R16B,MREG,SATB1,MRPL54,OASL,NT5C2,MANEA,TENT5C,FOS,BATF,TAF4B,BHLHE40,TBC1D15,FZD5,ZSWIM4,NR1D2,INSIG1,AGPAT5,PDP1,ZFP64,ROM1,SLC3A2,KLF4,EXTL2,LRRC32
GSE40274_CTRL_VS_IRF4_TRANSDUCED_ACTIVATED_CD4_TCELL_UP	AUD	5.36E-06	0.000164136	0.973929	826		blood	TWAS	c7	0.973929	0.999999	CTBP2,MTG1,WDFY4,IFIT2,LIPA,HHEX,UBTD1,VWA5A,CTSD,CD81,OSBPL5,NR1H3,RAB3IL1,MRPL49,MRPL11,TBC1D10C,LRP5,CCND1,SLC8B1,SCARB1,FGD4,MRPL57,PHF11,OBI1,BCL2L2,TMEM229B,TPM1,IMP3,ANPEP,NME3,ARL6IP1,PRKCB,C16orf54,PYCARD,ADAP2,MSL1,HAP1,TMEM106A,UBTF,KPNB1,GDPD1,PTRH2,KCTD11,CD300LB,CD300LD,RAB31,SERPINB8,WDR18,NDUFS7,PRDX2,S1PR4,PAFAH1B3,BLOC1S3,AP2S1,FPR1,TFPT,TRIM28,RTCA,GOLPH3L,CTSS,S100A6,CASP9,CD48,PLA2G4A,CFH,C1QA,C1QB,LYPLA2,TMEM50A,ELOVL1,PARS2,SGIP1,EDEM2,SLPI,FNDC11,MX2,PDGFB,NFAM1,CXCR2,GIGYF2,FAM161A,MCEE,SLC41A3,DYNLT2B,RNF168,DUSP7,SPCS1,TMEM165,CCNG1,RNF130,MGAT1,VNN3P,PHACTR2,CLIC1,PSMB8,B3GALT4,TAPBP,COPS6,IQCE,NOD1,GFUS,PDLIM2,SLC27A4,ALPK1,TBC1D9,ASB7,CAP1,GPR155,EGLN1,HNRNPUL2,DOCK5,COMMD6,LARGE1,AGAP1,SSRP1,UBE2L6,ALOX5AP,SULF2,ABCB4,PCCB,PPIL1,SCAMP1,SKP2,TIFAB,PSAP,HACD4,CREBL2,HEBP1,SUDS3,SLC46A3,CCPG1,TBC1D8,BHLHE40,SEC22C,NMI,AGK,NPL,YY1,ARPC5L,DOCK1,VIM,MLEC,FAM111A,ARHGAP32
GSE40274_CTRL_VS_LEF1_TRANSDUCED_ACTIVATED_CD4_TCELL_DN	AUD	1.19E-06	0.000185378	0.994877	653		blood	TWAS	c7	0.994877	0.999999	UROS,BCCIP,TUBGCP2,SAR1A,ECD,HRAS,SWAP70,LPXN,MRPL16,EHD1,CNIH2,NDUFS8,YBX3,POLR3B,VPS29,RILPL1,TULP3,CACNB3,PRPF40B,TARBP2,GPR84,SPRYD4,MSRB3,TRMT61A,OSGEP,MRPL52,REM2,PSME1,SPATA7,FOXN3,TTBK2,CIAO2A,SMAD6,TPSAB1,RPS2,TBL3,SEPHS2,NQO1,ZFPM1,CTU2,CHMP1A,SCO1,TNFAIP1,CCR7,RSAD1,TRIM37,NLGN2,RNF157,HAUS1,PDCD5,TNFAIP8L1,POLR1G,CSF1,PSMD4,YRDC,PLK3,HPDL,MAST2,LRRC8D,CENPB,TPD52L2,MX1,PFKL,THOC5,PDXP,SNU13,FAM118A,GTSE1,RANBP2,AAMP,EIPR1,REL,POLE4,JAGN1,UMPS,PLXND1,LSG1,SCAP,SPCS1,ABHD6,DCBLD1,NUS1,SF3B5,NUP43,SYTL3,IRF4,MRPL2,FAM83H,PUF60,CYC1,POP1,RABEPK,SMU1,PTPDC1,TRMT10A,COPS8,NAF1,MN1,DDX60,SSPN,MED21,ZBED3,ZC3HC1,APIP,RAB10,CEP41,LARP1,HMGN3,FAIM,TMEM120B,RFC3,HAT1,KARS1,ESD,P3H1,TMEM41B,IPO7,SRSF1,UQCRC1,ALG8,GFPT1,MESD,TUBB6,PDCL3,ARL8B,PRKCI,TBC1D15,TRAFD1,MNAT1,NR1D2,GCN1,PSMA5,METTL6,SLC35F2,MRPL3
GSE40274_CTRL_VS_LEF1_TRANSDUCED_ACTIVATED_CD4_TCELL_UP	AUD	-1.94E-05	0.000154048	0.899824	1012		blood	TWAS	c7	0.899824	0.999999	CTBP2,PIP4K2A,LRRC56,RNF141,VWA5A,ST3GAL4,CD81,OSBPL5,TCP11L1,ILK,ANKRD13D,INPPL1,KLRC1,STYK1,CKAP4,TPCN1,ATF7IP,ERP27,HDAC7,TMBIM6,BIN2,ARHGAP9,SLC2A3,ARL11,TMEM229B,FSIP1,PLCB2,STARD9,ARL6IP1,ROGDI,ALDOC,MYO18A,TMEM106A,PLEKHM1,MYL4,TAX1BP3,ZZEF1,SPNS3,MINK1,FAM117A,ACSF2,CD300LB,MYL12B,MALT1,MATK,CEBPA,NKG7,NCR1,SLC25A23,EVI5L,FCGR1A,CASP9,RCSD1,MPZL1,CFH,SH3BGRL3,THEMIS2,DNAI4,FAM110A,CST3,PXMP4,EDEM2,SERINC3,RAB36,CHCHD10,EMID1,TCN2,CACNB4,FMNL2,RPRM,PLCL1,KHK,FAM161A,CD8A,CD200,HCLS1,CTDSPL,WDR6,PXK,SEC24D,GYPA,CPEB2,PDGFC,NDST1,HIGD2A,SLC45A2,DAB2,MAP3K1,ENPP1,EZR,IQCE,RFC2,FGL2,GSAP,STEAP4,PPP1R9A,ASAH1,PPP3CC,PDLIM2,DOCK8,UBE2R2,PPARG,TLR3,GLRX,CTSC,FCRL1,STK10,SYNE2,RIN2,LPP,CAP1,RNF181,GAPT,FAM168A,MAN2A1,GRHPR,RASGRP3,JAG1,UNC5CL,BCL6,RNASEL,NPL,POLD1,CD302,PTMS,TMPO,LAPTM5,AURKB,SMARCA2,PI16,CDC42SE2,SCAMP1,BARD1,GAB2,FRMD4A,FMO5,PRCP,RAB32,SEC14L1,HES1,NCF2,COBLL1,RSU1,PROS1,N4BP2L1,TTC9C,ADGRE5
GSE40274_CTRL_VS_SATB1_TRANSDUCED_ACTIVATED_CD4_TCELL_DN	AUD	-1.33E-05	0.000199627	0.94672	725		blood	TWAS	c7	0.94672	0.999999	IFIT1,RRP12,SIK3,RNF26,EHD1,DGAT2,NRIP3,GPR84,NAB2,MARS1,XPOT,PSMB5,ERO1A,EIF2S1,SNRPA1,SMAD6,CMTR2,PMP22,TLCD1,NLE1,CCR7,PSME3,AOC2,DUSP3,EFTUD2,CBX1,MYBBP1A,TRIM37,UBE2O,NARS1,REEP6,PDCD5,FOSB,PTPRS,KCNC3,IL10,COQ8A,NUDC,YARS1,YRDC,CITED4,USP1,KLHL21,VAMP3,LRRC8D,CENPB,SMOX,B4GALT5,PISD,JOSD1,SNU13,RANBP2,BCL2L11,POLR1B,ICOS,CCT4,TMEM17,MPHOSPH10,JAGN1,UMPS,CDV3,LSG1,SMARCC1,MAPKAPK3,PPP4R2,MED10,TENT4A,NUP43,TAGAP,TUBB2A,WDR46,GCLC,PSMC2,DUS4L,ARF5,DNAJB6,TBL2,SLC39A14,RIPK2,NIBAN2,STXBP1,ST6GALNAC4,TRUB2,GART,NAF1,PSAT1,TIPRL,ATP7B,LARP1,FRS3,NME2,PRMT3,QTRT2,SLC25A26,RYBP,NUP133,DNMT3B,UCK2,MAFK,P3H1,BAMBI,RARS1,OTULIN,SURF2,SLC2A6,PPP1R16B,PVT1,PLCL2,GFPT1,DLK1,ADAT2,BTBD9,ADO,BATF,MESD,RBBP8,WDR12,BHLHE40,TBL3,TBC1D15,CCDC85C,TRMT6,MED9,NR1D2,UCHL5,GCN1,GOT1,IDE,UFM1,SNRPD1,SLC35F2,SLC3A2,MRPS18B,TRNAU1AP
GSE40274_CTRL_VS_XBP1_TRANSDUCED_ACTIVATED_CD4_TCELL_UP	AUD	1.22E-06	0.000173741	0.994387	896		blood	TWAS	c7	0.994387	0.999999	CHST15,CTBP2,PIP4K2A,MAP3K8,RASSF4,ALOX5,IRF7,PHF21A,MS4A14,SLC25A45,GRK2,ARRB1,PICALM,HCAR2,ATF7IP,LRRK2,FMNL3,ACVRL1,SLC2A3,TNFAIP2,PSEN1,FMN1,CTSH,FES,IFT140,ARL6IP1,NAA60,ITGAD,ROGDI,IKZF3,MLX,ATP2A3,RNF167,ZFP3,PITPNC1,RAB31,MYL12B,SERPINB8,CEBPA,EGLN2,PLAUR,DMPK,PRKD2,FCGRT,CD33,NKG7,STXBP2,MPZL1,PIK3C2B,PIGV,THEMIS2,TMEM59,SGIP1,EDEM2,SLC4A11,CDC25B,PREX1,HELZ2,EMID1,IL2RB,PPP6R2,PSD4,DPP4,ORMDL1,ICOS,SP100,EHD3,ARID5A,SENP7,KLHL6,ST6GAL1,PFKFB4,PXK,CASP6,PDE5A,CPEB2,HPSE,SLC12A7,TCF7,NDST1,ANXA6,FAM193B,ENPP1,UTRN,C2,ENPP4,LRRC61,GIMAP4,GIMAP3P,BBS9,FBXO32,PTP4A3,PLEC,PPP3CC,GGTA1,ANTXR2,TLR3,TLR2,FCRL5,FCRL1,STK10,IFIT3,SLC15A4,CD28,ST3GAL1,RIN2,MYO10,CALCRL,IL18,GPR155,AHNAK,SLAMF1,YPEL5,CYRIA,SMAD4,RASGRP1,RNF13,AGAP1,ZNF18,KYNU,LDLRAD3,CSF3R,ABI1,GNG2,ITSN2,KCTD12,MAST4,RWDD2A,CYB5A,PSAP,GLCCI1,FRMD4A,CRYBG1,MICAL1,RHOG,UBL3,STARD5,ZEB2,HES1,BFSP2,NMI,IL10RA,UBE2E2,N4BP2L1,NOTCH2,KIF21B,RFLNB
GSE40274_EOS_VS_FOXP3_AND_EOS_TRANSDUCED_ACTIVATED_CD4_TCELL_DN	AUD	4.81E-05	0.000288105	0.867454	368		blood	TWAS	c7	0.867454	0.999999	MASTL,ITIH2,CC2D2B,CRACR2B,NRXN2,BATF2,CNIH2,PPFIBP2,TCTN2,GLI1,PELI2,CSNK1G1,MAPK7,TRPV3,DUSP3,FAM117A,GDF15,ZIK1,MUC16,H2BC21,SPOCD1,LRRC8B,STK35,ARVCF,TCF7L1,B3GALNT1,NICN1,CC2D2A,MCTP1,SUPT3H,GABRR2,PILRA,STXBP1,PHYHD1,PRUNE2,MFAP3L,PLXNA4,ADARB2,TBC1D2,PCDH8,SLC16A10,AURKA,NUDT12,FBLL1,KLHL32,NFIB,SPAG17,SPTLC3,SGPP2,IL17D,GH1
GSE40274_FOXP3_VS_FOXP3_AND_EOS_TRANSDUCED_ACTIVATED_CD4_TCELL_DN	AUD	3.17E-05	0.000203607	0.876177	739		blood	TWAS	c7	0.876177	0.999999	RGS10,EIF4EBP2,SBF2,SELENOH,LPXN,POLE,ENDOU,SMAGP,PA2G4,PRIM1,CDK4,TPI1,AICDA,RGCC,TEDC1,IGHG1,GSC,SNRPA1,ARHGAP11A,BUB1B,KNSTRN,RAD51,PCLAF,ZWILCH,ERI2,CENPV,NT5M,HROB,KIF18B,HOXB7,PITPNC1,TMEM256,CD7,LPIN2,S1PR2,KCNN4,DMPK,LIG1,ZNF473,CASZ1,LEFTY1,PYCR2,C1orf122,RAD54L,STIL,NDC1,NEXN,PCED1A,SRSF6,TOX2,SLPI,SLCO4A1,U2AF1,KIAA0930,CELSR1,ARL5A,PKP4,MTHFD2,LOXL3,CMSS1,FANCD2,EAF2,RFC4,CCNA2,SLC12A2,MXD3,PLPP1,CENPK,TFB1M,ACAT2,GMNN,TCF19,NCAPG2,LSM5,ZP3,ASNS,ENY2,STAU2,PTGR1,PPP6C,STXBP1,CDC14B,HEMGN,NANS,H2AZ1,NAF1,CASP3,CENPU,HPF1,PHF10,CHEK2,CCNE2,LPP,DHFR,IFT27,JAKMIP3,CCDC18,CDCA2,USP6NL,LMO7,LXN,WEE1,DDX1,E2F3,UNG,PFN2,CCNE1,RFC3,MRPS15,MBOAT4,NUP133,TMCO4,ALDH9A1,POGK,LCP2,DSCC1,BNIP5,CPNE5,PPIL1,GAL3ST1,EMB,PTTG1,C5orf22,NDUFC2,ALG8,OPTN,RTN4IP1,FABP5,CENPP,S1PR3,ZNF365,KIF11,BMPR1A,DDIAS,KIFAP3,NEDD4,ACKR2,CIP2A,GNB4,RNASEH2B,TUBE1,GAS2L3,PARPBP,FAM135A,ANKMY2,ERLIN1,PRR11,CFL1,TROAP,NDUFAB1
GSE40274_FOXP3_VS_FOXP3_AND_EOS_TRANSDUCED_ACTIVATED_CD4_TCELL_UP	AUD	-1.84E-05	0.000145598	0.899217	1214		blood	TWAS	c7	0.899217	0.999999	SUFU,TRIM8,ZMYND11,P4HA1,PRXL2A,ZDHHC13,CD81,CRY1,MYO1H,PLBD1,MGST1,ITGB7,ZC3H10,ARHGAP9,PCID2,SPATA13,LPAR6,STK24,ACOT2,MTMR10,IVD,VPS39,USP3,BBS4,TMED3,SEMA4B,GDPGP1,SBK1,LPCAT2,MBTPS1,CCR7,SPNS2,ACADVL,CHD3,MYL12B,SLC66A2,RAB3D,NIBAN3,TYROBP,CEACAM21,RABAC1,FCGRT,ADGRE1,AGL,DBT,ACP6,CDC42SE1,S100A10,KDM5B,DSTYK,RSRP1,ACSS2,SDC4,RCAN1,DOP1B,KLHL22,SPECC1L,TCN2,GRAP2,DPP4,RFTN2,CEBPZ,SOCS5,RAP2B,FAM43A,NRROS,TCTA,CD38,ADD1,LPCAT1,TXNDC15,IRGM,ANXA6,ADAM19,CREBRF,RAB24,MAP3K1,L3MBTL3,RIPOR2,HLA-E,PXDC1,DAXX,KLC4,TMEM140,ZNF775,GIMAP8,GIMAP4,HIBADH,RBAK,CYTH3,ABHD11,PTPN12,ZNF394,FBXO32,LY6E,SLC25A37,MFHAS1,CA2,PIP4P2,CACFD1,TDRD7,IFNAR2,IL10RB,ARHGAP24,ATP10D,TLR2,RNF146,FCRL1,CD1D,TET2,TTC28,MYLIP,SNRK,CAPG,KIAA0040,TSGA10,AFF3,BCAS3,NUCB2,ST8SIA4,GFI1,NOP53,PDIA4,CIR1,DDX18,COPG2,SVIL,FRMD6,TREML2,TBCCD1,RTP4,CYRIA,GNE,RNF13,TMOD3,ALDH2,MAP2K4,ABHD17B,HCK,FBXL4,GPR180,IQGAP2,CLN5,MCCC1,B3GNT5,MTAP,GGH,GOLM1,ZDHHC14,ARL4A,CHD2,P2RX4,SERINC1,LRATD2,WLS,ZNF281,ARID5B,UBL3,SNX5,DTD1,NFKBIA,CCPG1,SPATA6,FEZ2,PRKCI,MAN1A1,C3orf33,UBR3,KMO,IL10RA,ZBTB10,CREB3L2,MYO7A,GAD1,GORASP2,RFLNB,TIPARP,PLA2G15
GSE40274_FOXP3_VS_FOXP3_AND_GATA1_TRANSDUCED_ACTIVATED_CD4_TCELL_UP	AUD	-7.02E-06	0.000171247	0.967321	773		blood	TWAS	c7	0.967321	0.999999	NOC3L,DYNC2H1,EIF4G2,NRGN,FOXRED1,TSG101,QSER1,PYGM,DENND2B,SDSL,PLBD1,PDE6H,PARP11,FMNL3,HNRNPA1,GDF11,CD27,C1S,MDM1,TNFAIP2,ZNF219,REM2,REC8,CBLN3,KTN1,DNAL1,PROX2,RPS6KL1,GSTZ1,FES,CLN3,EVI2B,EVI2A,HAP1,SPNS2,SLC16A6,CYP4F22,ZNF420,CNFN,SLC6A16,SELENBP1,EFNA4,SEMA4A,TMCC2,SLC9A1,PTPRU,INPP5B,SNPH,TTC3,CDC45,MARCO,TMEM37,TRIP12,ANKRD23,ABCC5,ITGA9,PRKCD,ADD1,TCERG1,PPP2R2B,SLC45A2,CCDC125,ARG1,ABCC10,VEGFA,KCNQ5,XRCC2,DYNC2I1,KRIT1,CALB1,MATN2,ZFP37,TTLL11,SCAI,SAPCD2,PLGRKT,PRUNE2,CYP2U1,HSD17B13,ABCD3,SH3PXD2B,PRR5,PLCG1,ARHGAP18,KCNJ11,CDC42BPG,SSPOP,CNTLN,KLF5,POU2AF1,TBC1D4,MRAS,HMGXB4,RNF144A,IRAG2,NSMAF,ZNF131,MSH2,METTL8,ARPP21,FBXO9,DNAH8,CCNJL,KCNA5,SYT1,TBC1D22B,TRA2A,OSBP2,MPL,MEG3,USP42,NFIB,CHML,FGFR2,ZC3H12C,RAB3IP,PPM1B,KCNH8,COG3,DOCK1,CNTNAP2,ADGRL1,CTPS1,PKDCC
GSE40274_FOXP3_VS_FOXP3_AND_HELIOS_TRANSDUCED_ACTIVATED_CD4_TCELL_DN	AUD	5.48E-05	0.000287712	0.848991	528		blood	TWAS	c7	0.848991	0.999999	TIAL1,ZRANB1,MLLT10,KAT6B,KIN,FAS,TIRAP,CLCF1,CPT1A,IL18BP,MTERF2,RSRC2,ARL6IP4,KRT5,DTX3,AKAP11,TRAPPC6B,TXNDC16,ARID4A,TTBK2,PARP6,NLRC3,ZFP1,HEXD,SLC14A1,SOCS6,NCLN,AP4B1,MLLT11,AIM2,CEP350,CD55,RER1,LYST,CNR2,SRRM1,HLCS,TMEM87B,WDR75,SLC15A2,MME,ANKRD28,TMEM175,BOD1L1,CLOCK,RAD50,NSG2,MGAT4B,ERBIN,SLC6A19,SMIM29,KDM7A,SLC37A3,GALNT11,SKAP2,KRIT1,CNOT7,ARFGEF1,RMDN1,TNFSF8,SNAPC4,NAA15,GPR183,ARAP2,LINC-PINT,ITPR2,ZCCHC7,SLAMF6,TREML2,IL6,TMC6,MPHOSPH9,SCARNA13,PRMT3,ZBTB20,PAIP1,FASTKD3,KBTBD3,CHD1,REV3L,HPS3,TUT7,CAMTA1,MSI2,FBXO4,SMAD5,P2RX7,NFE2L2,TWF1,RDH5,ZMYM5,HECTD1,SCFD1,NFKBIA,AKAP13,TMEM18,SAP130,KAT2B,SKIL,RIF1,PAN3,IL10RA,ROCK1,CCNYL1,PNPLA8,CEP83,PRKCE,SMC4,VPS54,PCF11,RFLNB
GSE40274_FOXP3_VS_FOXP3_AND_HELIOS_TRANSDUCED_ACTIVATED_CD4_TCELL_UP	AUD	-2.60E-06	0.000208168	0.990035	529		blood	TWAS	c7	0.990035	0.999999	CASP7,LHPP,KNDC1,NEBL,SORBS1,LRRC56,PDZD3,SNX15,ABCD2,IGFBP6,ERBB3,SPRY2,INF2,LTB4R,BMF,ZFYVE19,LMF1,COQ9,CENPT,KLHL36,UNK,CCDC40,MFSD6L,COLEC12,S1PR5,GCDH,LMNB2,FZR1,ZFP30,MED25,SPACA6,SYT5,PDE4DIP,KLHDC9,STPG1,GPATCH3,FGR,TNFRSF9,SLC45A1,SLC4A11,CSNK1E,NUP50,GRHL1,FLACC1,WDR35,ATOH8,WDR5B,TMEM41A,CX3CR1,APBB2,HTRA3,STX11,RPS6KA2,NFKBIL1,CAPN11,ANKRD6,PLOD3,ADAMDEC1,CLIC3,TRMO,KIF5C,SULT1B1,P2RY12,PDIA5,RETSAT,TFPI,AKAP12,TENM4,DYTN,FRMD4B,CLN5,TMEM171,CDKN2A,IL1R1,SREK1IP1,PCDH12,SEMA5A,FANCE,CALHM2,CD101,CYSRT1,COL8A2,GRB14,AGFG2,PKD2L1,MYO7A,ADAMTS1,TMEM138,INTS5,SLC22A15,FZD1
GSE40274_FOXP3_VS_FOXP3_AND_IRF4_TRANSDUCED_ACTIVATED_CD4_TCELL_DN	AUD	-7.24E-06	0.000141207	0.959122	1026		blood	TWAS	c7	0.959122	0.999999	PTPRE,FUT11,SORBS1,AMPD3,PTPRJ,CPT1A,PDE2A,ARRB1,DENND2B,WEE1,SLC8B1,CLIP1,SOAT2,CPM,KLRG1,BTBD6,CRIP1,IGHM,THTPA,DHRS7,SNW1,RBPMS2,PARP16,SMAD3,HEXA,C15orf39,CDIPT,ZNF764,PGAP6,IKZF3,CCR10,ARMC7,CNN2,ZNF493,S1PR4,MATK,CD22,CERS4,PDE4DIP,S100A11,S100A6,SHE,TMEM51,IL10,CR2,HSD11B1,TRAF5,PPP2R5A,LYPLA2,BTBD19,SDCBP2,CST7,CDC25B,FITM2,SERINC3,SLC35C2,RIPK4,CYTH4,H1-0,PMM1,GRHL1,PLCL1,GALM,PLEK,VAMP5,BTLA,KLHL6,CCR4,GLB1,CDCP1,CCR2,SLC25A20,BSN,TMEM154,CC2D2A,SLBP,TBC1D14,CCDC127,SLC22A5,C5orf24,NLN,PRDM1,QRSL1,ENPP1,PHACTR2,GPLD1,SERPINB1,HLA-DRB1,ANKRD6,SNX8,HSPB1,ZDHHC2,POLR3D,AP3M2,UAP1L1,TOR4A,GCNT1,DAPP1,IL10RB,PTPN13,ATP10D,TEC,JADE1,GLRX,TAF5L,FAM89A,FBXO41,USP28,DIPK1A,TMED5,ITGAV,IL18,MAN2A1,MTHFD1L,TMEM209,GPR155,SPRTN,ITGA4,SLAMF6,LCLAT1,POU2AF1,RAPGEF5,CCDC126,DENND4C,IPCEF1,DIPK2A,PXYLP1,MMD,OXSM,CEMIP2,TRPM6,TRAF3IP2,CASS4,IQGAP2,LNX2,ECI1,SMCO4,MAF,SEC11C,ARSB,ANKH,PABPC1L,VTI1B,P2RX7,ARRDC4,SMPDL3A,HUS1,EMC2,FPGT,FASLG,MANSC1,AVEN,FAM210A,SLC46A3,IL10RA,FZD5,COBLL1,LCP1,IDE,SQOR,EVI2B,GLIPR1,LGALSL,GMFG,RFLNB,RNF43
GSE40274_FOXP3_VS_FOXP3_AND_IRF4_TRANSDUCED_ACTIVATED_CD4_TCELL_UP	AUD	3.66E-06	0.000135877	0.978532	1094		blood	TWAS	c7	0.978532	0.999999	AKR1E2,SGPL1,PKP3,RNH1,LPXN,NUDT22,DGAT2,DENND5A,KLRG1,CRYL1,EEF1AKMT1,XPO4,LATS2,NUMB,ACOT2,NPC2,JDP2,IRF2BPL,MFAP1,FAM81A,CLN6,ACSBG1,CRTC3,C16orf54,CDIPT,BCL7C,SNX20,ZNF23,ALDOC,MLX,TUBG2,ARMC7,FECH,S1PR4,SLC7A10,FXYD5,KCNK6,ECH1,AXL,GRIK5,PGLYRP1,CERS4,S100A11,IL6R,SYT11,FCRL1,NIBAN1,PRG4,MUL1,TRAF5,RUNX3,RNF19B,GPX7,SDCBP2,ACOT8,TIAM1,RRP1B,DIP2A,SMTN,SELENOM,NCF4,MFNG,DNAJB2,CDC42EP3,GALM,MTHFD2,SEMA4F,VAMP8,ALCAM,ILDR1,SH3BP5,CMTM7,TMIE,HOPX,ABLIM2,GM2A,PHYKPL,ESM1,PLPP1,CCR6,ZSCAN12,NFKBIL1,SAPCD1,PSMB9,HLA-DMA,RRAGD,SMARCD3,CHST12,RNF216,DERL1,NAPRT,VPS28,BIN3,RIPK2,ALAD,TOR4A,SUSD3,GPRIN3,ANTXR2,FHIP1A,GPR18,FBXW7,CYP4V2,MPHOSPH6,INPP4B,P2RY14,SPSB1,TENT5A,MARVELD1,STING1,TM7SF3,CAPG,ELL2,NUCB2,CEBPB,FRMD8,GPR155,NFIL3,SLAMF6,LCLAT1,CAV2,RAPGEF5,CCDC126,SYNGR2,ATXN1,NRN1,CNKSR3,C19orf12,ALDH2,UBXN2B,EIF5A2,CEMIP2,C9orf85,CASP4,ABCB1,RUNDC3B,TESC,FBXO21,VSIG10,METTL18,TBC1D30,TRAF3IP2,FAM210B,DNASE1L3,GOLM1,ECI1,MAF,IL1R2,IL18R1,CDC42SE2,ARSB,POGLUT3,BATF,ARRDC4,CALHM2,SNX9,MDFIC,TENT5C,GLUD1,AVEN,IGF1R,BFSP2,MYO3B,ITGAE,RBM11,PROS1,UNC119B,CREB3L2,ADAM9,PDE8A,SQOR,MYNN,ABCC4,RFLNB
GSE40274_FOXP3_VS_FOXP3_AND_LEF1_TRANSDUCED_ACTIVATED_CD4_TCELL_DN	AUD	1.23E-06	0.000192009	0.994878	792		blood	TWAS	c7	0.994878	0.999999	DUSP5,TCF7L2,SFMBT2,CCNJ,DYNC2H1,FOXRED1,FNBP4,ZFTA,RASGRP2,PYGM,CTSW,RAD9B,PARP11,ADCY6,FMNL3,AAAS,HNRNPA1,MCF2L,CENPJ,NDRG2,ZNF219,SLC22A17,WDHD1,KTN1,ACTN1,GCHFR,MPI,CTSH,TM6SF1,FES,TPSB2,GDPD3,FBXO31,RTN4RL1,ATPAF2,IKZF3,MSL1,HAP1,SLC16A6,PFAS,NARF,NTN1,NEDD4L,AP1M2,ILF3,EVI5L,PRAM1,GSTM5,SKI,NOC2L,SETDB1,SEMA4A,UBQLN4,SLC45A3,CAMK2N1,SH3BP5L,PTPRU,CTPS1,ZMYND12,TMEM59,SYDE2,TTC3,IL17RA,PANX2,SPATS2L,TRAK2,DGKD,DNMT3A,NRBP1,PRKD3,CD207,TIA1,ANKRD23,MBD4,PHF7,PRKCD,CPNE9,DCBLD2,EGF,TMEM131L,ADD1,N4BP2,CXCL9,CEP72,TCERG1,ITK,SOX4,TUBB,NQO2,KCNQ5,RREB1,WDR86,DYNC2I1,GSAP,ZBTB34,FIBCD1,EHMT1,SMARCAD1,RUFY3,NRIP1,ABCD3,PLCG1,PARP9,BASP1,ARV1,GFI1,CDC42BPG,SMC3,ECHDC3,COL4A1,TBC1D4,DDX1,KDM1A,METTL13,ACER2,MAGOHB,BAZ2B,IRAG2,ZNF131,TNIK,METTL8,DCAF17,ARPP21,FBXO9,DNAH8,CCNJL,TSC22D1,NHLRC3,STMN1,CAPN8,CDK2,MEGF6,SMC5,RPRD1A,LRATD2,FZD8,RAB3IP,KCNMB4,GALC,PPM1B,NRP2,COG3,ARHGAP18,TLK1,C1QL3,AQP11,SLC12A6,SLC7A6,ADGRL1
GSE40274_FOXP3_VS_FOXP3_AND_LEF1_TRANSDUCED_ACTIVATED_CD4_TCELL_UP	AUD	9.56E-06	0.000166309	0.954176	979		blood	TWAS	c7	0.954176	0.999999	IKZF5,ANXA11,IFIT1,RIC8A,IFITM2,RNH1,CD82,SLC15A3,KCNE3,KLRG1,GZMB,PSME2,DHRS7,NPC2,NOXRED1,MFAP1,C15orf61,SEMA4B,C16orf54,FAM234A,NDRG4,CKLF,DHRS7B,NR1D1,CNP,MLX,GRN,NFE2L1,ARMC7,RPL17,NFIX,MVB12A,RFXANK,S1PR4,TBXA2R,FXYD5,ECH1,AXL,CHMP2A,CERS4,TUFT1,S100A11,S100A6,IL6R,SHC1,SYT11,TSACC,FCRL1,TOMM40L,PRG4,TRAF5,NENF,STPG1,CD52,RNF19B,CST7,SLA2,LAMA5,TIAM1,SLX9,ATP6V1E1,CASTOR1,ARL5A,RFTN2,HS1BP3,FARP2,DRC1,MTHFD2,SEMA4F,VAMP8,VAMP5,SH3BP5,CMTM7,CCR5,TMIE,NICN1,STAB1,HOPX,EXOC3,LPCAT1,GM2A,CCR6,ZSCAN12,HLA-DMA,B3GALT4,RRAGD,UFSP1,LRRC61,CHST12,JAZF1,RNF216,FGL2,CLDN12,DERL1,TRIB1,VPS28,ZDHHC2,CA3,NIBAN2,NOTCH1,TOR4A,AQP3,CRMP1,HSD17B11,TIGD2,GPR18,INPP4B,EFCAB7,SPSB1,NDRG1,MARVELD1,STING1,TM7SF3,CAPG,LIPT1,NCF4,ELL2,NUCB2,F2R,DIPK1A,NT5E,SYNGR2,ATXN1,NRN1,GPR75,ZC2HC1A,PTGER4,ALDH2,VRK1,SIAH1,USP18,SOCS2,CAPN2,TESC,FBXL4,TBC1D30,FAM210B,ECI1,MAF,IL1R2,DDX59,ATM,SEMA4D,EBI3,ARRDC4,CALHM2,KMT5A,PEX7,SNX9,WWP1,IRAK4,MANSC1,BATF,AVEN,IFT57,ING3,ITGAE,PMEPA1,RBM11,PROS1,CRYL1,EEF1AKMT1,XPO4,NAB1,TDRP,ABCC4,RNF43,SAPCD1
GSE40274_FOXP3_VS_FOXP3_AND_PBX1_TRANSDUCED_ACTIVATED_CD4_TCELL_DN	AUD	-8.13E-06	0.000159868	0.959425	839		blood	TWAS	c7	0.959425	0.999999	PIP4K2A,ALDH18A1,TCTN3,IFITM2,IFITM3,ZBED5,CTSW,C11orf24,FCHSD2,DGAT2,PARP11,AMIGO2,ADCY6,CACNB3,FMNL3,IKZF4,MARCHF9,INF2,TP53BP1,ABCC1,FLYWCH1,QPRT,YPEL3,SRCAP,SPECC1,TRAF4,TP53I13,CCR7,DHX58,STAT5B,STAT5A,CAVIN1,YPEL2,PLSCR3,PER1,RNF157,SECTM1,AP1M2,FBXW9,NIBAN3,ZFP30,MADCAM1,PTPRS,CELSR2,SKI,PLEKHO1,UBQLN4,FCRL1,HDAC1,NSUN4,DNAI4,IFI44L,IFI44,ACSS2,PROCR,SDC4,TTC3,MX1,ABCG1,PRMT2,BCL2L13,MMP11,CCDC157,PDGFB,FAM118A,MAPK11,PKP4,DNMT3A,REL,ARID5A,TMEM131,CD200,GOLGB1,CHCHD6,SH3BP5,CCR9,TMIE,NICN1,KCTD6,PI4K2B,SLC12A2,TCF7,ADAMTS6,EPB41L2,AHI1,MAP7,ZC3H12D,CCR6,SOX4,ZSCAN12,DDR1,LTA,SAPCD1,TUBB2B,HLA-DMA,AHCYL2,TTYH3,GNA12,NOD1,ZMIZ2,WIPI2,NCF1,ANKRD46,ABCA1,SLC44A1,TNFSF8,DAPK1,MCUB,SMAD7,ABCG2,STIM2,SMAD1,THEMIS,P2RY14,UBTD2,IFIT1B,AVPI1,MARVELD1,ETS2,BASP1,PCNX1,CCND3,IRAK1BP1,HMGN3,PEX5,ACADM,TMEM120B,ATP9A,IGF2R,RNF144A,DCAF17,CYBRD1,USP18,CARNMT1,MCCC1,AGTPBP1,SCIN,IL1R2,MYB,PTPRF,SATB1,NFKB2,SH3PXD2A,FABP5,CDK20,RALGPS2,PATJ,POGK,ST8SIA1,RAB3IP,TCF4,IFIH1,SERPINI1,MAN1A1,BBS5,ATXN2,PMEPA1,XPO4,CHPT1,SRSF12,RASA3,RASA2,BIRC2,FOSL2,ADGRL1
GSE40274_FOXP3_VS_FOXP3_AND_PBX1_TRANSDUCED_ACTIVATED_CD4_TCELL_UP	AUD	-1.50E-05	0.000171083	0.930026	1024		blood	TWAS	c7	0.930026	0.999999	CHST15,PTPRE,ADAM8,EIF4EBP2,FUT11,PDE2A,ARRB1,CLIP1,CPM,M6PR,KLRG1,LATS2,CIPC,GCHFR,RBPMS2,PEAK1,TM6SF1,CRTC3,CDIPT,ZNF764,PGAP6,NQO1,WDR81,SMYD4,RPA1,TSR1,IKZF3,CCR10,MEIOC,CD79B,ALOX15B,GNA15,S1PR4,CD22,KCNK6,FCER2,CERS4,MYO1F,RAP1A,PPM1J,S100A11,S100A6,SHE,TMEM51,CD48,NUAK2,IL10,FCMR,CR2,PPP2R5A,PACC1,ERO1B,SDCBP2,CDC25B,IGLC7,LGALS1,TNFRSF13C,CPSF3,GRHL1,NCK2,PTPN4,ARL5A,ICOS,SANBR,PLEK,VAMP5,TRMT10C,NXPE3,ARHGAP31,SNX4,KLHL6,CCR4,CCR2,CCR5,SLC25A20,MST1,SEC24D,TMEM154,SLBP,TBC1D14,ENOPH1,CCNG1,PLPP1,AKAP7,TFB1M,SERPINB1,RIPK1,HLA-DRB1,KCNQ5,SSR1,ANKRD6,ZNF655,GIMAP7,PLEKHA8,HSPB1,KLF10,KBTBD11,TOR4A,GCNT1,PPAT,DAPP1,IL10RB,ITSN1,SDAD1,LRBA,ATP10D,TEC,GALNT7,NRIP1,GLRX,RNF146,PPP4R1,H6PD,SLC25A33,FAM89A,CHD7,FBXO41,USP28,DIPK1A,ITGAV,IL18,MAN2A1,UBASH3B,CERKL,CORO2B,BSCL2,MTRF1L,LCLAT1,POU2AF1,RAPGEF5,CCDC126,ACTR2,ASB2,MMD,VSIR,ZDHHC23,IKBIP,CEMIP2,LGALS3,ELOVL5,CASS4,IQGAP2,LNX2,ECI1,SMCO4,MAF,EPB41L4A,IL1RL1,CD247,P2RX7,LGMN,SMPDL3A,SESN1,HUS1,EMC2,MAN1A2,WDR3,ADO,TRAT1,ELMO1,IL10RA,FZD5,COBLL1,LCP1,GLIPR1,RNF6,GPR25,RPH3AL,TIPARP,ATXN1L
GSE40274_FOXP3_VS_FOXP3_AND_SATB1_TRANSDUCED_ACTIVATED_CD4_TCELL_DN	AUD	-3.56E-07	0.000161983	0.998249	908		blood	TWAS	c7	0.998249	0.999999	ABLIM1,NRP1,KIN,FAS,HPS5,CD5,TMEM138,UVRAG,DGKA,ERBB3,CD9,CD163L1,LPAR6,TRAF3,KLC1,TRAPPC6B,TXNDC16,ACTN1,VPS39,ADPGK,SEMA7A,IDH2,SEMA4B,E4F1,PRKCB,ITGAM,RANBP10,FBXO31,SNAI3,MPRIP,CRLF3,SLFN5,RUNDC1,PHB1,SPOP,SMAD2,PIN1,ELL,SMIM24,DOHH,TBXA2R,ZBTB32,PLEKHG2,PVR,RPS27,IL6R,ZBTB7B,RCSD1,ATP1B1,RNF2,CD55,RER1,PYCR2,GGPS1,LYST,GPN2,SNORA73B,MECR,PDE4B,MIER1,MCOLN2,SERINC3,STK4,NELFCD,HLCS,TANGO2,NIPSNAP1,MAPK11,WDR75,CTLA4,SLC35F6,ADI1,RTN4,POLE4,BTLA,CD86,PARP14,SLC49A4,PLS1,KLHL6,PARL,SENP2,PDHB,IRF2,COQ2,TCF7,HNRNPA0,ADRB2,MARVELD2,ENPP1,AGPAT4,GMNN,C6orf136,PPT2,SMIM29,SLC37A3,EBAG9,FHIP2B,LAMTOR3,TMEM50B,CNOT6L,BMP2K,KLHL2,GPR183,TEC,TAPT1,SELENOT,TBP,CHEK2,MYLIP,ATXN1,ITPR2,TTC13,INPP5A,USP28,NRF1,FGD6,ATG10,SLAMF6,PFDN2,XYLT1,LARP1,APOBEC2,TREML2,RAPGEF5,TMC6,ASCC1,NGLY1,SLC25A26,KBTBD8,PDK1,SLC43A1,MAFK,CBFA2T2,MAN1C1,TGFBR1,RASSF2,IL2RA,ECI1,STK38,FUT8,LY96,SMAD5,GRAMD2B,NARS2,HDDC2,PAG1,FOCAD,IPPK,CD101,PHGDH,SCFD1,EGLN3,PHLPP1,SMCHD1,WDR12,TMEM18,TEX264,RIF1,JAML,MRI1,VPS54,CXCR5,SLC7A6
GSE40274_FOXP3_VS_FOXP3_AND_SATB1_TRANSDUCED_ACTIVATED_CD4_TCELL_UP	AUD	1.48E-05	0.000288086	0.959095	346		blood	TWAS	c7	0.959095	0.999999	PKD2L1,SEMA4G,NEBL,ENTPD1,CDCA5,IGFBP6,CDH24,DISP2,HOMER2,PLLP,ATP2C2,SLC16A3,COLEC12,KCNG2,S1PR5,PLPPR3,APC2,GCDH,SPACA6,CENPS,ACKR1,CDK18,C1QA,C1QC,HMGN2,FGR,KCNE1,SLC40A1,COQ10B,SGO2,TNS1,CFAP100,CX3CR1,CCNA2,LPCAT1,HBEGF,PCDH12,PHACTR2,CUL7,PRKAR2B,ADAMDEC1,NIBAN2,PTGES,DBH,MCUB,CXCL5,ID2,CCDC18,DIXDC1,CDCA2,GPNMB,RNF144A,PROK2,MFSD4B,RASL11A,CDKN2A,ACOX2,OGFRL1,MARCHF3,DNAJC28,SEMA5A,MAPK13,P2RX7,KCNH8,CENPF,NPL,CIT,ADAMTS1,SDC2,TSGA10IP
GSE40274_FOXP3_VS_FOXP3_AND_XBP1_TRANSDUCED_ACTIVATED_CD4_TCELL_DN	AUD	9.19E-06	0.000199548	0.963249	732		blood	TWAS	c7	0.963249	0.999999	ABLIM1,TIAL1,ITIH2,KIN,FAS,PTEN,CD5,MAP4K2,CCS,UVRAG,ARL6IP4,PITPNM2,DTX3,LPAR6,RCBTB2,ACTN1,LTK,EHD4,TTBK2,GOLM2,SLC30A4,SEMA7A,UBL7,C15orf39,IDH2,SEMA4B,MCTP2,IL21R,KCTD13,TMEM219,ITGAM,NPRL3,RANBP10,HSDL1,FBXO31,SNAI3,MPRIP,AMZ2,TBXA2R,ZBTB32,PLEKHG2,NRAS,TSPAN2,IL6R,ZBTB7B,SLC50A1,RCSD1,ATP1B1,CD55,EIF4G3,ID3,LYST,TFB2M,SRRM1,THEMIS2,FAAH,MIER1,MCOLN2,STK4,CTSZ,TANGO2,MAPK11,INPP1,CTLA4,ADI1,ALCAM,BTLA,SLC15A2,CD86,PARP14,SLC49A4,PLS1,ST6GAL1,ALS2CL,PDHB,COQ2,TCF7,RASGRF2,SLC6A19,IFNGR1,SLC37A3,TTYH3,TECPR1,SHARPIN,DUSP4,CNOT6L,BMP2K,LRBA,GPR183,NAF1,LYPD6B,TAPT1,MAP3K5,THEMIS,MYLIP,ITPR2,SDR42E1,TTC13,VPS13C,RBM38,SLAMF6,APOBEC2,RAPGEF5,TMC6,PRDM4,SMAD4,NGLY1,PDK1,PDSS1,SLC43A1,TGFBR1,MYH3,CEP95,SURF2,HBS1L,MYB,CAMK1D,P2RX4,NDUFAF4,IPPK,TNFSF4,RDH5,EGLN3,AKAP13,ZCCHC2,PHLPP1,AFF3,WDR12,KAT2B,FAM3C,JAML,CD3G,MRI1,TOX,PNPT1,IFT80,SMC4,CXCR5,NABP1
GSE40274_FOXP3_VS_FOXP3_AND_XBP1_TRANSDUCED_ACTIVATED_CD4_TCELL_UP	AUD	-1.03E-05	0.000212822	0.961293	545		blood	TWAS	c7	0.961293	0.999999	KNDC1,ADAM8,NEBL,ZFAND4,ENTPD1,CDCA5,KLRC1,KRT7,SOAT2,ESPL1,CLSTN3,CLEC4E,CYSLTR2,ARL11,ZFYVE19,SYNGR3,ATP2A1,NMRAL1,ADGRG5,CMTM3,TPPP3,ATP2C2,LLGL2,CCDC40,SLC16A3,MFSD6L,SLC66A2,S1PR5,GCDH,ELL,LRFN3,COX7A1,PLIN4,CENPS,MORN1,CDC42BPA,BAIAP2L2,MOV10L1,SGO2,TNS1,COL4A4,QPCT,WBP1,TMEM150A,WDR5B,PLCD1,CX3CR1,HTRA3,FAM81B,STX7,PHACTR2,NELFE,USP49,CUL7,ANKRD6,TRIP6,PRKAR2B,HIP1,FGL2,SLC45A4,NUDT2,PIGG,MCUB,PF4,ID2,PLCG2,PDE8B,CDCA2,RETSAT,BCL6,RNF144A,UBXN2B,DNAJB13,PSMG3,DECR1,CDKN2A,ITGA1,CALHM2,LAMA2,COL5A1,NDC80,TNFAIP6,NPL,FLT1,FANCL,ADAMTS1,ZNRF3,TSGA10IP,FZD1,FOSL2
GSE40274_GATA1_VS_FOXP3_AND_GATA1_TRANSDUCED_ACTIVATED_CD4_TCELL_UP	AUD	8.85E-06	0.000145602	0.951514	1148		blood	TWAS	c7	0.951514	0.999999	PDCD4,PLEKHA1,ALOX5,STAMBPL1,IFIT1,BET1L,IFITM10,CTSD,ARHGAP1,MS4A6A,FRMD8,PACS1,PDE2A,ARRB1,TMEM9B,TCP11L2,DTX1,GALNT9,ITGB7,TAPBPL,LRRC23,GPR18,CLYBL,LATS2,ELF1,GPR132,PACS2,CRIP1,KLHDC2,NIN,ANGEL1,TMED8,CRTC3,DCUN1D3,SPN,NAGPA,HERPUD1,MNT,TP53I13,CRLF3,IFI35,ICAM2,RAB37,HID1,SLC16A5,ARMC7,MBP,CNN2,MOB3A,ACP5,OCEL1,NFIC,CYP2S1,SMG9,EMP3,RRAS,CPT1C,ZNF347,MFSD14A,PRKCZ,PDE4DIP,SLC25A44,ARHGEF11,TAGLN2,TNFRSF14,SFT2D2,PPP1R15B,PSEN2,NIPAL3,MAN1C1,XKR8,OSBPL9,KLHL21,SETD4,VPS26C,INPP1,TTC32,SCLY,DUSP11,SIDT1,LIMD1,TMIE,COL7A1,CACNA2D2,ARFIP1,NAAA,IRF1,GM2A,B4GALT7,CALHM6,ZBTB2,RIPK1,PSMB9,SLC39A7,LRRC1,GABRR2,ZSCAN25,GIMAP5,LFNG,NOD1,RBM48,MTSS1,BIN3,RIPK2,NACC2,PNPLA7,IDNK,SLC35D2,CDC14B,SETX,HERC3,CNGA1,TEC,TRIB2,XPC,IBTK,NCF4,CHD7,SMC6,WDR41,ZNF212,BSCL2,TPST2,MTRF1L,RPS19,CYRIA,METTL27,PLEKHA3,TOM1,SELPLG,ME2,ELAC1,C19orf12,VRK1,PPM1N,EFR3A,WNT5B,SARAF,ITGA6,MAFK,RBM33,GPR27,FBXL4,DNAH8,FAM210B,ZBP1,SMARCA2,GPD1L,HPS3,STON2,FOXN2,MACIR,OTULINL,TMX4,MOB3B,CHD2,SESN1,NFE2L2,LRATD2,RNF122,PATJ,ARMC3,PPM1H,CMAS,RGS6,CCPG1,CD47,PDCD10,RBM43,ZNF217,ELMO1,ANKFY1,STK17B,C3orf38,RASA3,SQOR,MTA3,TDRP,CRTAM,RPH3AL,RFLNB,FLI1
GSE40274_HELIOS_VS_FOXP3_AND_HELIOS_TRANSDUCED_ACTIVATED_CD4_TCELL_DN	AUD	-3.81E-06	0.000159823	0.980962	989		blood	TWAS	c7	0.980962	0.999999	ZNF22,SGPL1,BACE1,ATP6V0A2,ENDOU,SPRYD4,ATP23,CPM,CENPJ,KBTBD7,NAA16,LPAR6,RCBTB2,RCBTB1,CKB,PACS2,HAUS4,SUSD6,ENTPD5,DGLUCY,ZNF770,DPH6,PLCB2,SPPL2A,TM6SF1,MCTP2,ZNF597,UTP4,CMC2,HSDL1,FLOT2,IGFBP4,ITGB3,ABI3,SLC39A11,ARMC7,MPDU1,CHMP6,ACP5,ZNF799,CSNK1G2,PGLYRP2,FXYD5,LINC01160,RAP1A,TDRKH,SHC1,EFNA4,SEMA4A,GPATCH4,CD84,DUSP12,SDE2,RUNX3,CTPS1,HIVEP3,TMEM53,IPP,NDC1,ACOT7,GBP2,PHF20,DNTTIP1,PDXK,COL6A2,PPM1F,TCF20,ZBED4,LNPK,INPP1,SAG,QPCT,XPO1,TSEN2,PLXND1,IQCG,CCR9,TMIE,QRICH1,SEPSECS,CLTB,SCML4,TSPYL4,CLIC1,HSPA1B,PACSIN1,SSR1,BACH2,METTL2B,BPGM,ZNF467,REPIN1,VOPP1,BUD23,DTX2,ZNF623,SLC39A14,CCAR2,POP1,SNX30,ENG,SSNA1,PDLIM5,ST3GAL6,ANTXR2,LYPD6B,CNGA1,SALL2,SMAD1,ZNF330,COL23A1,MPHOSPH6,SCOC,USP36,SPSB1,SSBP4,DET1,ID2,CEP78,NCBP1,MRPL19,F2R,ARHGAP29,PITRM1,TMCC3,TSNAX,CEP41,LXN,IKZF1,ACTR2,CORO1C,SLC9A9,PXYLP1,WDR45B,PGGT1B,IPO11,PXMP4,SLC16A10,MINDY3,USP12,MTAP,AGK,DENND11,EPHB6,PDE3B,TGFBR3,EPHX4,OXCT1,ACAT1,EXOC5,CD247,MBOAT1,SATB1,PAG1,PTGFRN,SEPTIN9,IFT57,MSL2,ROBO1,ITPR1,KHDRBS3,CRTAM,NRGN,RPH3AL
GSE40274_HELIOS_VS_FOXP3_AND_HELIOS_TRANSDUCED_ACTIVATED_CD4_TCELL_UP	AUD	1.66E-06	0.00013981	0.990516	1067		blood	TWAS	c7	0.990516	0.999999	P4HA1,RNH1,DYNC2H1,PDGFD,TSPAN32,RCN1,PLAAT3,ATL3,TRIM6,TRIM3,CCS,ARRB1,NT5DC3,YBX3,RILPL2,BCAT1,LRRK2,ITGB7,RARG,PIANP,FOXO1,RB1,TDRD9,SLC22A17,IRF9,IFI27L2,CAPN3,MYO1E,LACTB,FBXO22,DNAJA4,ABCC1,YPEL3,FAM234A,AMFR,WDR59,GSE1,FBXO31,RPL13,TOM1L2,ERBB2,IKZF3,STAT5B,STAT5A,SNX11,ITGAE,ENO3,CHRNB1,MIF4GD,MYO1C,TGIF1,SHFL,AP1M2,HOOK2,TRAPPC6A,PIH1D1,ALDH16A1,NKG7,TNFRSF4,C1QTNF12,ADAMTSL4,SLC19A2,CAMK2N1,TNFRSF25,PLEKHG5,GBP4,EDEM2,RTN4R,CHCHD10,IL2RB,TMEM184B,GRHL1,CTLA4,FBXO36,SOCS5,ANKRD23,ALCAM,USF3,TXNRD3,ABTB1,CEP63,COLQ,CMTM7,TMEM175,CD38,KLF3,SLC12A2,TNIP1,GM2A,CPEB4,ADAMTS6,SLC35D3,STX11,LTA,LTB,RRAGD,IRF5,CYTH3,NCF1,PLEC,NSD3,TMEM64,TRAF1,TTC39B,VCP,NINJ1,IFNAR2,CTIF,MGST2,TEC,SH3RF1,SPRY1,FCRL1,PLSCR1,ANXA2,RORA,LETM2,TENT5A,AP1M1,SLC4A7,EOMES,SYTL1,ASL,LOX,GFI1,SLAMF1,KRTCAP3,SPTB,ST6GALNAC3,SYNGR2,SELPLG,SSH1,IGF2R,MYO1H,PTGER4,C19orf12,CPLANE1,GFOD1,IRAG2,NSMAF,EIF5A2,CYBRD1,NCOA3,DNAH8,SELL,PTPRM,REPS1,IL15RA,PPP1R21,STON1,MGAT5,CNDP2,KLF9,MXD1,SESN1,REEP3,CREBL2,EEA1,JDP2,BATF,DMAC2L,PPM1B,SLC3A1,ARHGEF3,NRP2,ST8SIA6,BCAS1,C1QL3,CRIP1,AHNAK,PELI1,AIDA
GSE40274_IRF4_VS_FOXP3_AND_IRF4_TRANSDUCED_ACTIVATED_CD4_TCELL_DN	AUD	2.95E-05	0.000249616	0.905933	363		blood	TWAS	c7	0.905933	0.999999	TRUB1,CCDC7,PLAU,ITIH2,RNF141,VWA5A,BATF2,GUCY2C,LIMA1,KRT86,KRT77,SCNN1A,TNFAIP2,DUOX2,LIPC,CACNA1H,IGFBP4,DUSP3,G6PC3,LRRC37A,TNFRSF4,RUNX3,TIAM1,HSF2BP,GNAZ,IL1RN,CEBPZ,SOCS5,FAM161A,LRRC58,ITGB5,GATA2,MME,B3GALNT1,AMT,HK3,DAB2,LY6G5C,PHYHD1,DOLK,KIF24,DCLK2,P2RY13,ID2,TACSTD2,ZBED3,CCDC18,ECHDC3,NEK2,ATF3,FGGY,AURKA,GPX2,LAD1,FBLL1,MDM1,PTPRF,ABCA13,IFT57,PPP4R1L,CNTNAP2,CHGB,ARL13B,SQOR,MACROD2
GSE40274_IRF4_VS_FOXP3_AND_IRF4_TRANSDUCED_ACTIVATED_CD4_TCELL_UP	AUD	-1.57E-05	0.000171198	0.927065	796		blood	TWAS	c7	0.927065	0.999999	ABLIM1,LHPP,NRP1,BET1L,CTSD,ARHGAP1,CLP1,C11orf68,GSTP1,DDX54,TMED2,DGKA,RNF41,SPRYD4,XPOT,RASSF3,CD163L1,SPATA13,DCAF11,IRF9,NPC2,POMT2,IQGAP1,COQ9,MAP1LC3B,AFG3L1P,CNP,IFI35,DHX8,UBTF,ARHGAP27,GOSR2,TBX21,TMEM256,LLGL2,UNK,JMJD6,CBX4,HGS,PEPD,SUPT5H,EEF2,PLD3,VASP,KPTN,NUCB1,RPL13A,ARHGEF18,MYO1F,GPATCH4,LY9,PFDN2,NDUFS2,SLC9A1,PSMF1,PYGB,ACSS2,VAPB,PRPF6,VPS26C,ABCG1,SNAP29,LZTR1,MAPK1,PRAME,CABIN1,CBY1,JOSD1,GTPBP1,L3MBTL2,TSPO,DGKD,HDAC4,ADI1,DCTN1,AUP1,KANSL3,VHL,HCLS1,ACAD9,AP2M1,CCRL2,TWF2,ANXA5,RHOH,GRPEL1,TMCO6,RMND5B,ERAP1,KDM1B,CSNK2B,RRP36,POLR1C,ANKRD6,TAF6,SND1,CLDN12,WASHC5,TRAPPC9,CHMP7,DOCK8,GART,TEC,GLRX,SLC25A32,RORA,TENT5A,AZI2,CAP1,MYH9,ASL,INPP5A,PPP1R14B,GNPAT,TFIP11,ERCC3,LBH,TOM1,PSME4,FRMD4B,PAPOLA,EIF3H,LAPTM5,CAPZB,RTRAF,ELOVL5,TMEM41B,VIPR1,ECI1,RNPEP,CRYBG1,CMAS,MPPE1,UGGT1,NCK1,FAM3C,TRAFD1,NCKAP1,VPS26B,GCN1,CLNS1A,ETS1,MTA2,KPNA4,CYTIP,SIAE,PPP1R10
GSE40274_LEF1_VS_FOXP3_AND_LEF1_TRANSDUCED_ACTIVATED_CD4_TCELL_DN	AUD	5.98E-06	0.00016871	0.971706	965		blood	TWAS	c7	0.971706	0.999999	ABLIM1,ABRAXAS2,PIP4K2A,THNSL1,PRF1,IRAG1,ZPR1,TMEM9B,ACTR6,GOLT1B,PARP11,PCED1B,GALNT6,ACVR1B,PLEKHG6,PACS2,KLHDC1,DAAM1,NUMB,TTC7B,ZNF770,ATP8B4,ADGRG5,ADGRG3,CBFB,GFOD2,HSDL1,COX10,HS3ST3B1,ABHD15,TP53I13,RAB11FIP4,MEOX1,ITGB3,ICAM2,HID1,SLC16A5,FGF11,TBC1D16,MBP,QTRT1,RAB3D,ARMC6,SMG9,POLR1G,ARHGEF18,PRAM1,BCL9,PLEKHO1,SLC25A44,ETV3,UTP25,PPP2R5A,DUSP10,TMEM63A,ERO1B,UBXN11,SETD4,PWP2,IL17RA,GGT5,SNRPD3,ZC3H8,LPIN1,GPN1,EHD3,STARD7,MGAT4A,SLC49A4,NRROS,CXCR6,ALS2CL,TMIE,NUDT6,THAP6,P4HA2,ITK,B4GALT7,TSPYL4,DSE,SGK1,ZKSCAN8P1,ZNF318,ORAI2,IMPDH1,TTYH3,AMZ1,ARHGAP39,C8orf58,MFHAS1,FAM102A,NACC2,TSPAN5,ABCG2,HERC3,GPR183,COMMD8,CNGA1,THEMIS,IFIT2,TMEM71,IBTK,ID2,LIPT1,STX17,ARV1,RDH13,F2R,ADD3,DDX18,MPHOSPH9,ZNF438,TOM1,NMNAT3,METTL21A,PDK1,WNT5B,SIAH1,APP,DIMT1,RGMB,DNAH8,SMARCA2,USP12,SRPK1,STK38,FNTB,SMURF2,NUDT12,EMB,OXCT1,GRAMD2B,TRIO,ACAT1,DOP1A,MOB3B,CAMK1D,SATB1,NFE2L2,LRATD2,RNF122,FOCAD,FASLG,HECTD2,PUS7L,ST8SIA1,METTL25,SLC7A1,TRAT1,DENND11,NUFIP1,EVL,STK17B,KLHL25,MFSD6,TDRP,PDE7A,MAML2,GMFG,RPH3AL
GSE40274_LEF1_VS_FOXP3_AND_LEF1_TRANSDUCED_ACTIVATED_CD4_TCELL_UP	AUD	1.46E-06	0.000168651	0.993075	962		blood	TWAS	c7	0.993075	0.999999	AS3MT,DCLRE1A,SC5D,TSPAN32,CD81,CD44,PTPRJ,SYTL2,KRT7,ERBB3,CNPY2,CPM,SPATA13,ITM2B,ZNF839,PNP,GABPB1,HACD3,DNAJA4,FAH,BCL2A1,ST3GAL2,ZNF23,MAP2K3,STAT5A,ABCC3,MYO1C,LPIN2,TGIF1,GADD45B,MATK,ZNF260,PPP2R1A,MYO1F,SLC35A3,ANP32E,CD48,IL10,ATP5IF1,ACOT11,DNAI4,MIER1,CDC25B,SELENOM,FAM118A,CELSR1,CERK,ADAM17,GRHL1,PLCL1,AGFG1,HNRNPLL,ANXA4,VAMP5,RMND5A,CD200,ADPRH,XXYLT1,CCR4,SLMAP,CC2D2A,CD38,SLBP,HOPX,TBC1D14,NDST1,TNIP1,ERGIC1,AKAP7,IFNGR1,PHACTR2,GPLD1,LTB,HLA-DOA,SSR1,AHCYL2,HIPK2,JAZF1,RNF216,CYTH3,TPST1,HSPB1,TMEM65,SLC45A4,ZDHHC2,TMEM64,ALAD,RALGDS,UBE2R2,CD274,CAMK2D,H2AZ1,IFNAR1,DONSON,CCNG2,LRBA,FHIP1A,KIF5C,CYP4V2,ATP10D,NFXL1,GLRX,FCRL1,TWSG1,XBP1,SLA,RIN2,GEM,ZNF608,SLC4A7,ADSS2,IL18,MAN2A1,ZNF862,NUDT7,METAP2,ARHGAP21,RAPGEF5,GPR160,OSTM1,RECK,SSH1,CNKSR3,MMD,IKBIP,HIF1A,NAMPT,ELK3,OAZ2,NEK7,LHFPL6,LNX2,FAR1,C6orf89,PIM1,SMAP1,WNK1,STON1,DROSHA,GNPDA1,CYB5A,SESN1,PTPRF,KLF9,MXD1,SMPDL3A,FABP5,FNTA,MANSC1,CREBL2,VSIG10,SAV1,PPM1B,EGLN3,AVEN,MRPS6,IL10RA,BCL2L1,COBLL1,TMEM170B,LONRF1,CHD9,TRIM59,GPR25,RAB8B,DCAF17,RNF43,APLP1
GSE40274_SATB1_VS_FOXP3_AND_SATB1_TRANSDUCED_ACTIVATED_CD4_TCELL_DN	AUD	-2.24E-05	0.00026671	0.933079	414		blood	TWAS	c7	0.933079	0.999999	ZRANB1,EXOSC1,TIRAP,SSH3,NAXD,XRCC3,MIA2,ERO1A,CNIH1,DHRS7,MAPKBP1,THUMPD1,ZFP1,ATP2C2,TMPRSS9,MYBPC2,SIGLEC5,RNPC3,CDC42BPA,TRIT1,SLC1A7,DNAJB4,CDCA7,SGO2,SOCS5,PPP3R1,CD200R1L,ITGB5,MME,TRIM2,PDS5A,SLC25A46,DAB2,FAM81B,STX7,KIF13A,PGBD1,VEGFA,ARC,CPNE3,MEGF9,KIF24,FAM149A,SCLT1,LNX1,P2RY13,NAT1,INTS8,ID2,SMC2,ZCCHC7,TMTC3,ATP6AP1L,TMX1,LMO7,FAM78B,PSMG3,TBC1D12,MAF,MRPS30,CCL2,ARMC3,CCNY,KATNAL1,GALC,ALMS1,IFT57,SKIL,STN1,SPNS3,MBD5,ZNRF3,BIRC2
GSE40274_SATB1_VS_FOXP3_AND_SATB1_TRANSDUCED_ACTIVATED_CD4_TCELL_UP	AUD	-1.20E-05	0.000217736	0.956157	657		blood	TWAS	c7	0.956157	0.999999	DUSP5,ABLIM1,LHPP,SLC25A16,ECD,ANXA11,SNX15,BRMS1,TMEM126B,RIC8B,TCTN2,POU6F1,GLS2,MSRB3,GPR132,NUDT14,SLC8A3,ENTPD5,INO80,EHD4,PML,UBL7,TSPAN3,MORF4L1,WHAMM,SEMA4B,UNC45A,CPPED1,LMF1,CLCN7,PRKCB,ITGAM,CORO7,COQ9,CTCF,ELMO3,CARMIL2,NMT1,ABCC3,PPM1D,UNK,RFNG,SLC27A1,NFKBIB,MED29,HNRNPUL1,ARHGEF1,SYT5,FIZ1,TNFSF14,MYO1F,MIIP,PDE4DIP,GPATCH4,ETV3,KDM5B,UTP25,E2F2,ELOA,TFB2M,RNF19B,FOXJ3,L1TD1,PSMF1,MRPS26,ABHD16B,SIK1,STK36,STK11IP,DGKD,EHD3,AUP1,POLR1A,SIDT1,ILDR1,PLS1,SENP2,CCRL2,CDC25A,PARP3,PPM1M,TBC1D14,KIF3A,GRK6,RMND5B,CCHCR1,POU5F1,KLC4,PLOD3,SLC4A2,PNPLA7,SLAIN2,LARP1B,TTC28,LGALS3BP,PRR5,SSBP4,CAP1,PPP1R12C,CERS6,AKAP12,RBM38,NEFM,TPST2,PCDH8,MOCS1,TMC8,IGF2R,PAPOLA,DENND1A,ZMYND8,NHLRC3,CITED2,GDI2,VIPR1,RAF1,FBLN2,FKBP5,CPNE5,IL1RL1,RDH11,SUFU,EMP1,AGK,FAM3C,LAMC1,AMOTL1,NCKAP1,ADAM17,STRIP1,PAK1,MTMR4,SLC22A15,FLI1,LENG1
GSE40274_XBP1_VS_FOXP3_AND_XBP1_TRANSDUCED_ACTIVATED_CD4_TCELL_UP	AUD	6.16E-06	0.000152195	0.967702	1109		blood	TWAS	c7	0.967702	0.999999	PDCD4,FUT11,IFIT1,SORBS1,RNH1,AMPD3,PIK3C2A,PLAAT3,CCS,CDK2AP2,ZNF143,HVCN1,CLIP1,RILPL2,ITGB7,ARHGAP9,TAPBPL,MSRB3,CPM,ZDHHC20,MTMR6,PARP4,ITM2B,ZBTB42,CRIP1,PCK2,DHRS7,TMED8,SORD,MINDY2,CSK,SEMA4B,YPEL3,SNX20,HERPUD1,PLLP,OSGIN1,MNT,CRLF3,CCR10,ACBD4,CD79B,RAB31,ICAM1,YIPF2,GNA15,S1PR4,FBXO46,EMP3,DBP,MYO1F,MFSD14A,PDE4DIP,ADAMTSL4,MINDY1,IL6R,PBXIP1,IL10,PPP2R5A,EPHX1,PSEN2,COQ8A,NIPAL3,LDLRAP1,RNF19B,OSBPL9,SLC17A9,VPS26C,SELENOM,LGALS1,SUN2,NAGA,TRABD,NCK2,INPP1,PLCL1,CHPF,SCLY,C2orf42,ST3GAL5,CD200R1L,SIDT1,KLHL6,CC2D2A,SEL1L3,KLF3,HOPX,TBC1D14,IRF1,AKAP7,ENPP1,RNASET2,RIPOR2,RIPK1,LTB,BICRAL,TMEM140,HIPK2,GIMAP4,GIMAP1,RNF216,SBDS,HSPB1,RRM2B,FBXO32,VPS28,ZDHHC2,KIF13B,AP3M2,TTC39B,SLC35D2,CDC14B,HSD17B11,TEC,TRIB2,GLRX,SLA,RIN2,STING1,TM7SF3,CAPG,BCAS3,ITGAV,IL18,PLCB3,SLAMF6,SLAMF1,SLAMF7,BNIP3L,RAPGEF5,GPR160,PHC3,SYNGR2,AFMID,SELPLG,C19orf12,MMD,ETFRF1,EFR3A,RNF139,SARAF,ITGA6,NCOA3,TMEM243,SELL,IL4R,CASS4,HECA,HPS3,SEC11C,C6orf89,OTULINL,SEMA4D,CHD2,SESN1,FMO5,HERC4,MANSC1,RIN3,CCPG1,AKAP13,IGF1R,TTC39C,CRIM1,ARHGAP15,NCK1,LAMC1,ENDOD1,SLC46A3,ST8SIA6,NR1D2,NSUN3,CHD9,TRIM59,POLR3GL,FLI1
GSE40277_EOS_AND_LEF1_TRANSDUCED_VS_CTRL_CD4_TCELL_DN	AUD	-2.89E-06	0.0001412	0.98367	1101		blood	TWAS	c7	0.98367	0.999999	CHST15,EIF4EBP2,COMTD1,RRP12,B4GALNT4,IFITM10,ARHGAP1,CTSF,APPL2,C12orf75,OAS3,OAS2,ACVR1B,ESYT1,ATN1,NUP58,SETDB2,SPRY2,FARP1,XRCC3,DGLUCY,DPP8,FES,MAN2A2,MCTP2,LDAF1,METTL9,APOBR,MCRIP2,TFAP4,GFOD2,ZFPM1,TRPV2,DRG2,CRYBA1,RNF135,EVI2B,EVI2A,CCR10,ARL4D,CDK5RAP3,ATP2A3,C1QBP,DHX33,FTSJ3,TTYH2,SLC25A10,MAFG,RAB31,FXYD5,TYROBP,SPIB,CERS4,ANGPTL4,FRRS1,DPH5,RAP1A,S100A6,ATF6,TOR1AIP1,NUCKS1,LBR,ZDHHC18,INPP5B,ELOVL1,LRP8,SSBP3,MCOLN2,CST7,MRPS26,LGALS1,XRCC6,CRELD2,POLR1B,ICOS,TTC32,ARL4C,DTYMK,TTC27,PNO1,PCYOX1,ZAP70,PLS1,CCR2,IL17RB,SLBP,NOA1,ARAP3,SLC36A1,ADAM19,PDLIM7,MGAT4B,MED10,NSUN2,TFB1M,SYTL3,PXDC1,SLC29A1,PIK3CG,PARP12,PLEKHA8,FAM167A,SUSD1,TTLL11,HSPA5,FAM78A,PLAC8,CRMP1,SEPTIN11,CNGA1,SCFD2,TJP2,DTNBP1,ID2,TLE4,SLC38A1,FOXRED2,IFT27,TRIM14,ALG2,MRPL19,RANBP1,TMED5,PPP2R1B,MACROD1,UBASH3B,C1orf131,BSCL2,GYPC,SVIL,POU2AF1,FAM174B,CCDC126,GFM2,PEX5,ACTR2,MCM5,TSHZ3,IPCEF1,PXYLP1,MMD,MCAT,DPY19L1,URB2,DNMT3B,MAPRE1,RGMB,TRPM6,STMN1,PAFAH2,MTAP,CDKN2B,VIPR1,SMCO4,MAF,RRP15,IL7R,LITAF,ACAT1,SURF2,BOLA3,HGSNAT,CKS1B,RAB32,RFC5,PSPC1,SLC7A1,WDR12,BHLHE40,FHL2,SGSH,COBLL1,DLEU7,BZW2,LYN,MYO7A,DFFB,SLC22A15,FASN
GSE40277_EOS_AND_LEF1_TRANSDUCED_VS_CTRL_CD4_TCELL_UP	AUD	2.13E-05	0.000154036	0.88994	949		blood	TWAS	c7	0.88994	0.999999	PGGHG,BIRC3,BIRC2,TMEM123,SWAP70,PEX16,CSTPP1,DGAT2,NT5DC3,RHOF,TULP3,YAF2,ITGB7,CALCOCO1,ERBB3,ABHD4,IRF9,SUSD6,ALDH6A1,JDP2,PATL2,PEAK1,KIF7,PEX11A,YPEL3,AMFR,RRAD,STAT5A,CAVIN1,YPEL2,JPT1,WBP2,SECTM1,ICAM1,AP1M2,GPX4,TLE2,CELF5,TBXA2R,SDHAF1,RELB,EML2,PTPRS,TBC1D17,NMNAT1,SKI,IL6R,SYT11,MAPKAPK2,FCMR,CNST,CLIC4,RNF19B,TNFRSF25,RERE,GBP6,LRRC8D,TIAM1,ABCG1,UBASH3A,CFAP410,CHCHD10,MTMR3,IL2RB,WDR35,DNPEP,GALM,REL,B3GNT2,CD200,IQCB1,PARP14,BTD,IRF2,ADD1,N4BP2,HOPX,SCARB2,LPCAT1,SLC22A5,EPB41L2,IFNGR1,HLA-G,HLA-E,LTB,TAP2,TAPBP,BACH2,GIMAP6,GNA12,WIPI2,CYTH3,PHTF2,ZHX2,MAF1,RIPK2,SPTAN1,RALGDS,DAPK1,BICD2,SLC35D2,RAB33B,SMAD7,AFF1,CASP3,PIP5K1B,KIZ,NDRG1,MARVELD1,TP53INP1,ZNF608,SMC6,NUCB2,GFI1,RBM38,C12orf29,POC1B,USP6NL,SPTB,RAPGEF5,BCL6,PHC3,EXOSC8,SMAD4,QKI,CPLANE1,HIF1A,SELENOP,METTL8,SULF2,PLAGL2,CASP4,STX2,FBXL3,SLC23A2,SCIN,BRPF3,STK38,PLOD2,IL1RL1,STON1,LAD1,CDC42SE2,ICA1,IER5L,TTC30B,SNX9,EMC2,SNX16,CD72,C9orf152,RALGPS2,FMO5,TENT5C,REEP3,DUSP16,VSIG10,PPM1B,AVEN,STARD5,CRIM1,DUBR,EDEM1,BCL3,MAN1A1,LAMC1,GTDC1,HIVEP1,ARL13B,BICDL1,FBXO25,SMC4,ZFAND6,ADGRE5
GSE40277_EOS_AND_LEF1_TRANSDUCED_VS_GATA1_AND_SATB1_TRANSDUCED_CD4_TCELL_DN	AUD	-1.35E-06	0.000157838	0.993181	962		blood	TWAS	c7	0.993181	0.999999	TWNK,TRUB1,PAOX,SGMS1,TSPAN14,NOC3L,PDLIM1,HYOU1,RNF26,TMEM9B,WEE1,ACTR6,APPL2,HVCN1,OAS2,RBM19,CLIP1,AMIGO2,ACVRL1,ATN1,RCBTB2,CDCA4,PRMT5,HAUS4,RIPK3,LRR1,POLE2,TMEM229B,ENTPD5,TTC7B,DGLUCY,HEXA,MAN2A2,MCTP2,METTL9,LAT,C16orf54,DOC2A,MPG,CCDC102A,SETD6,ZFPM1,TP53I13,EVI2B,EVI2A,RAB11FIP4,BRCA1,ITGB3,SKA2,SLC39A11,SLC16A5,CBX4,TBC1D16,SYCE2,FXYD5,LAIR1,DENND2C,SEMA4A,GPATCH4,TOR1AIP2,LGR6,DTL,TNFRSF14,UBXN11,SNHG12,IFI44,RBL1,STK4,SLC35C2,B4GALT5,CDC45,GGT5,UPB1,EMID1,AP1B1,CENPM,NUP50,HPCAL1,MAP2,TUBA4A,ARL4C,QPCT,ITGB5,MCM2,ALS2CL,EGF,SLBP,G3BP2,P4HA2,SCML4,TSPYL4,AMZ1,ARHGAP39,CA2,POP1,FAM102A,LRRC8A,FAM78A,DDX31,MED22,MAD2L1,CNGA1,GALNT7,GPR171,SYNE2,MTHFD1,UBE2S,SMC2,MYO10,TAF5L,GALNT2,F2R,DIPK1A,ARHGAP29,SLCO3A1,TMEM209,TMCC3,ADD3,GYPC,POU2AF1,UTP15,ENC1,ACP3,IKZF1,BIRC5,CAMKK2,MCM5,ZNHIT6,DPY19L1,CKS1B,WDR45B,ALOX5AP,RGMB,RAD51AP1,MAN1C1,SELENON,VIPR1,PDE3B,TSHZ1,TGFBR3,EPHX4,SRSF3,LMNB1,OXCT1,ATM,MOB3B,CAMK1D,SLC39A6,MMS22L,MSRA,PAG1,MAK16,FOCAD,PTGFRN,GPR19,KCNMB4,GPD2,ITPR1,ATP2A3,CDC7,SLC25A10,ALYREF,DLEU7,RPP40,LYN,MFSD6,NAB1,MAML2,LGALSL,CRTAM,NRGN,GMFG,RFLNB,ASF1B,DDX39A
GSE40277_GATA1_AND_SATB1_TRANSDUCED_VS_CTRL_CD4_TCELL_DN	AUD	-1.74E-06	0.000171178	0.991902	884		blood	TWAS	c7	0.991902	0.999999	TCF7L2,PIP4K2A,SFMBT2,CCNJ,FRAT2,IFITM3,PTDSS2,IRF7,DYNC2H1,SWAP70,EIF4G2,CRY2,CHKA,DGAT2,NT5DC3,ADCY6,CACNB3,SPATS2,FMNL3,ENO2,PHC1,ZNF219,SALL2,SLC22A17,KTN1,KIAA0586,ACTN1,TP53BP1,XPO6,WDR59,GSE1,NT5M,RAI1,MAPK7,CCR7,MSL1,DHX58,STAT5B,MEOX1,PLSCR3,CHRNB1,RNF157,SECTM1,AP1M2,CNFN,CELSR2,SKI,BCL9,CTSK,POGZ,UBQLN4,B4GALT3,MFSD4A,CAMK2N1,HDAC1,PIK3R3,ZZZ3,IFI44,DNAAF9,SMOX,TTC3,PKP4,TRAK2,DGKD,TIA1,COLQ,CCR9,NICN1,KCTD6,THOC7,ANAPC4,TBC1D19,ITK,SNX18,ADAMTS6,CMYA5,SERINC5,EPB41L2,SLC35D3,SOX4,TUBB,DDR1,TUBB2A,TUBB2B,PACSIN1,VEGFA,CUX1,AHCYL2,KCNH2,TTYH3,NCF1,GSAP,TRRAP,ANKRD46,CNOT7,C5,ZBTB34,ABL1,FIBCD1,VAV2,GPSM1,EHMT1,DAPK1,MCUB,ARHGAP24,CTIF,SMAD7,ABCG2,ABCD3,IFIT1B,SPSB1,DDX60,ETS2,BASP1,CA8,SLC25A38,IRS2,HMGN3,TBC1D4,ACADM,TMEM120B,BAZ2B,ZMYM4,IRAG2,DCAF17,CYBRD1,B3GLCT,SLC43A1,ATP11A,DNAH8,SENP6,RNF145,CCNJL,MCCC1,AGTPBP1,IPO9,NUDT12,GPRC5B,SATB1,OASL,FABP5,CD72,POGK,HECTD2,ST8SIA1,RAB3IP,HOOK1,SLC3A1,DZIP3,NRP2,MEF2A,ATXN2,PMEPA1,IFT172,GTDC1,BCAS1,SRSF12,C1QL3,RASA3,PKDCC,RASA2,LARP4,SLC7A6,FOSL2
GSE40277_GATA1_AND_SATB1_TRANSDUCED_VS_CTRL_CD4_TCELL_UP	AUD	8.03E-06	0.000148799	0.956985	1075		blood	TWAS	c7	0.956985	0.999999	TSPAN14,SORBS1,ENTPD1,RNH1,ARHGEF12,PTPRJ,DENND5A,CLIP1,ERBB3,IFNG,CPM,KLRG1,CRYL1,LATS2,KBTBD7,LPAR6,PNP,THTPA,GZMB,PSME2,DHRS7,FAM81A,RBPMS2,CDR2,CDIPT,SNX20,HERPUD1,CKLF,CDH13,CRLF3,IKZF3,CCR10,PNPO,ALOX15B,DCXR,RFLNB,CRK,RAB31,ICAM1,GNA15,S1PR4,KCNK6,SERTAD3,AXL,EMP3,CERS4,MYO1F,RAP1A,HIPK1,S100A6,IL6R,SHE,SYT11,CR2,TRAF5,PSEN2,COQ8A,LYPLA2,RNF19B,ELOVL1,BTBD19,ACOT11,GBP4,CDC25B,IGLC7,LGALS1,TNFRSF13C,GRHL1,NCK2,INPP1,PLCL1,SAG,GALM,MTHFD2,C2orf68,SIDT1,ARHGAP31,CCR4,RPSA,CCR5,CC2D2A,KLF3,TBC1D14,FBN2,SLC22A5,ADRB2,ADAM19,CCNG1,PHYKPL,NLN,PRDM1,MAP3K4,RNASET2,RIPK1,REPIN1,RRM2B,SLC25A32,VPS28,RIPK2,SNX30,ALAD,ST6GALNAC6,TOR4A,GCNT1,IL10RB,DONSON,JADE1,RNF146,SPATA5,SCOC,TIMP2,SGSH,SLA,RIN2,VIRMA,TM7SF3,LIPT1,TAF5L,FAM89A,ELL2,F2RL1,CEBPB,DIPK1A,TMED5,ITGAV,IL18,OXR1,SPRTN,NFIL3,BSCL2,GALNT4,SLAMF6,CD84,CCDC126,MYNN,GPR160,OSTM1,DIPK2A,PXYLP1,UBXN2B,PLD1,SARAF,IQGAP2,CEMIP2,C9orf85,TESC,VSIG10,FBXL4,CASS4,ECI1,MAF,SEC11C,C6orf89,FGD2,PIM1,LY96,FOXN2,ARSB,AP5M1,PSMA3,MFSD1,TRIM59,PPCS,MED8,FPGT,BMPR1A,MANSC1,EEA1,EGLN3,AVEN,SLC46A3,ELMO1,COBLL1,RPIA,ETAA1,BPNT1,RNF43
GSE40441_NRP1_POS_INDUCED_TREG_VS_NRP1_NEG_NATURAL_TREG_DN	AUD	5.60E-06	0.000171189	0.973884	880		blood	TWAS	c7	0.973884	0.999999	DUSP5,DIP2C,NUDT13,GATA3,RPP30,IRAG1,HMBS,TECTA,TSPAN18,SPINDOC,RASGRP2,POLA2,CTSW,SSH3,SYTL2,RAD9B,ATXN2,ADCY6,SMAGP,NR4A1,ZNF740,RBMS2,MARS1,MCF2L,CENPJ,NUP58,RCBTB2,NDRG2,ZNF219,KTN1,TM6SF1,ZSCAN2,RTN4RL1,COASY,ITGB3,GNGT2,ICAM5,PPP1R14A,MAP4K1,PLEKHG2,PIH1D1,ZNF175,ARHGEF18,NMNAT1,PLEKHO1,TUFT1,FCGR2A,CAMK2N1,SH3BP5L,CTPS1,ZMYND12,IPO13,EIF2B3,TMEM59,VAMP3,SPATA1,TTC3,ARVCF,DGCR8,CSNK1E,MOV10L1,BCL2L11,GIGYF2,DNMT3A,NRBP1,EIPR1,PRKD3,LMAN2L,MGLL,TOPBP1,ELP6,ITIH3,LGI2,ADD1,RFC1,APBB2,ENOPH1,EXOC3,AGPAT4,DDR1,RREB1,KCNH2,STYXL1,PEX1,CDK6,FDFT1,TOP1MT,REEP4,BSPRY,RALGPS1,FIBCD1,MCUB,HERC6,ALPK1,NRIP1,KIF20B,PI4K2A,LPP,TSGA10,BASP1,FOXRED2,ARV1,WDR41,PEDS1,CDC42BPG,GRIK1,RALA,KDM1A,COMMD2,BAZ2B,METTL8,DCAF17,NCOA3,DNMT3B,MAPRE1,FBXO9,DNAH8,CCNJL,CCND2,STMN1,MRPL13,SLC6A13,ALDH7A1,ANKS1A,SATB1,SH3PXD2A,RPRD1A,LRATD2,RALGPS2,LRRC40,TNFSF4,WDR3,FBXO30,RAB3IP,KCNMB4,SLC7A1,GALC,RBBP8,MYO7B,GK5,NRP2,PLCH1,CACNA1A,SIRT4,OASL,HELB,RASA3,MAP4K4,AGPAT5,ADGRL1,SLC12A6
GSE40441_NRP1_POS_INDUCED_TREG_VS_NRP1_NEG_NATURAL_TREG_UP	AUD	6.82E-06	0.00016634	0.967297	887		blood	TWAS	c7	0.967297	0.999999	RNLS,RNH1,AMPD3,PDE2A,STARD10,DENND2B,FGD4,ITGA7,GDF11,GGACT,ZBTB42,ABHD4,PTGER2,RAD51B,PROX2,PARP16,C16orf54,DOC2A,ALDOA,UNC119,ALDOC,CD79B,FECH,SLC7A10,SDHAF1,PLAUR,ZNF112,TMEM143,CERS4,CSF1,AHCYL1,PTPN22,DENND2C,S100A10,IL6R,SHE,SYT11,SOAT1,PRG4,FCMR,TRAF5,LBR,COQ8A,TRIM17,E2F2,LYPLA2,MAN1C1,SERINC2,RNF19B,CCDC30,GBP4,TIAM1,RIPK4,UBASH3A,NCF4,KCTD17,CYTH4,PDGFB,SUPT7L,CDC42EP3,GALM,ILDR1,RAB43,LIPH,SEC24D,SYNPO2,CCDC127,SLC12A2,SLC22A5,IL4,CCNG1,NLN,NFKBIL1,SAPCD1,HLA-DOA,NFKBIE,RNF216,DAGLB,ARHGAP39,AP3M2,RGS3,RPL12,ENDOG,BANK1,FHIP1A,PTPN13,CYP4V2,TJP2,INPP4B,BAALC,TM7SF3,CAPG,NCAM1,NUCB2,F2RL1,ST8SIA4,NT5E,TMEM209,FGD6,SLAMF6,LCLAT1,KLF5,SYNGR2,DENND4C,ITPK1,RNF144A,PCTP,TMEM30B,CSF3R,TMEM243,MARCHF3,TESC,JAK1,PPFIBP1,TRAF3IP2,THADA,SNTB1,ECI1,IL1R2,OSBP2,WWC1,ANKH,MBOAT1,P2RX7,ARRDC4,IER5L,SNX9,DEK,RXRA,ZC3H12C,DUSP16,KATNAL1,BATF,IFT43,RGS6,IL16,IGF1R,ARHGEF3,MYO3B,ITGAE,CREB1,XPO4,ANKMY2,BZW2,IDE,SQOR,FAM111A,DTX4,RFLNB,RNF43
GSE40443_INDUCED_VS_TOTAL_TREG_DN	AUD	9.40E-06	0.000152245	0.950783	987		blood	TWAS	c7	0.950783	0.999999	SFXN3,CASP7,IFIT1,PKP3,RNH1,RCN1,SELENOH,MS4A6A,FRMD8,CTSW,APPL2,HVCN1,OAS1,OAS3,AMIGO2,PCED1B,ITGB7,PRR13,IKZF4,ESYT1,GGACT,LATS2,ELF1,CDC42BPB,INF2,PSME1,PSME2,IRF9,LRR1,POLE2,KLHDC2,PELI2,ENTPD5,IFI27L2,GSKIP,RAD51,OIP5,B2M,BMERB1,MEFV,APOBR,C16orf54,ORAI3,ANTKMT,ARL2BP,ABHD15,SLFN13,IGFBP4,CNP,STAT3,KCTD2,MIF4GD,CD7,TYMS,C19orf38,SYCE2,S1PR4,PEPD,FXYD5,IGFLR1,TRAPPC2B,PTPN22,DENND2C,SKI,CTSS,TNFAIP8L2,IL6R,SCAMP3,SYT11,TAGLN2,FCER1G,TNFRSF14,TRAF5,E2F2,MAN1C1,UBXN11,CRYBG2,RNF207,IFI44,NDRG3,SERINC3,B4GALT5,RHBDD3,NCF4,IL2RB,LGALS1,CENPM,SLC66A3,HDAC4,DRC1,SUPT7L,EML6,VAMP5,NXPE3,SIDT1,ITGB5,SH3BP5,TMIE,PRKAR2A,CISH,SLBP,KLF3,TLR1,IRGM,GM2A,GPRIN1,DSE,ENPP1,SGK1,IFNGR1,RIPOR2,PSMB9,CGAS,GABRR2,KDM7A,FAM131B,CHST12,NOD1,PSPH,RFC2,SUN1,KBTBD11,TMEM64,ABCA2,TRMO,CRMP1,SMAD7,TIMP2,RNF213,IFI30,TMEM71,STING1,HSH2D,CAPG,MYO10,PTPN1,DIPK1A,MTHFD1L,SOCS3,TPST2,SYNGR2,SELPLG,CMPK2,DPY19L1,USP18,REXO2,TMCO4,TRAF3IP2,IL15RA,VIPR1,PIM1,IL27RA,NINJ2,FOXN2,MYC,FAM174B,SMPDL3A,LRATD2,GPR19,DTD2,AVEN,IFIH1,BHLHE40,EPSTI1,ST8SIA6,ATP1B3,S1PR1,PELI1,RFLNB,ADGRE5
GSE40443_INDUCED_VS_TOTAL_TREG_UP	AUD	5.99E-06	0.000159893	0.970096	861		blood	TWAS	c7	0.970096	0.999999	AS3MT,BUB3,ZNF22,GATA3,DNTT,ZBED5,CLPB,SYTL2,CRY1,DIABLO,FMNL3,HNRNPA1,RBMS2,PHC1,ZNF219,PRMT5,ZNF410,TP53BP1,GOLM2,SHF,SMAD3,CSK,TM6SF1,MRTFB,LCMT1,ITGAL,RRAD,ST3GAL2,PLD6,LLGL1,MAPK7,B9D1,USP22,TMEM11,ADAM11,XYLT2,TANC2,ICAM1,MIDN,ZNF799,SLC27A1,PDCD5,MAP2K2,ERF,PAFAH1B3,IRGQ,PTOV1,PPP6R1,FIZ1,LZIC,NMNAT1,UBE4B,RAP1A,DAP3,CCT3,SH2D2A,SLAMF1,DUSP12,KDM5B,ARF1,EDARADD,HIVEP3,EIF2B3,PIK3R3,ACOT7,NSFL1C,TGIF2,SAMHD1,TOX2,MMP9,TIAM1,PDXK,PRMT2,BCR,PES1,CSNK1E,ATF4,RPS19BP1,SLC25A17,BCL2L11,IMP4,GSK3B,CAND2,PLXND1,CHST2,ETV5,TFRC,IQCG,CCR4,CCR9,PI4K2B,TBC1D19,SH3BP2,CAMK4,L3MBTL3,AFDN,HLA-DMB,RPL7L1,MEA1,CUL7,BLOC1S5,SLC35A1,BUD23,TRIB1,SLC39A14,ALAD,FPGS,DAPK1,MPHOSPH6,RALBP1,JARID2,ATXN1,RORA,BASP1,F13A1,SLC25A38,ZNF212,ZNF467,BACH1,TMCC3,WDFY2,HMGN3,LXN,PLIN2,ZNHIT6,ZMYM4,STK40,PDRG1,HS2ST1,LMO4,TSC22D1,LHFPL6,SLC16A10,ZNF32,MCCC1,EPHB6,PLOD2,ALDH7A1,TRIO,CRYZ,PTPRF,RELB,SPIN1,PLXDC2,LDHB,KCNMB4,GALC,GPD2,FHIT,CHL1,GK5,GTDC1,HACD1,TOX,KLHL25,POLB,GNAQ,SLC37A2,TMEM218,NABP1,ZNF821
GSE40493_BCL6_KO_VS_WT_TREG_DN	AUD	-2.26E-05	0.000332711	0.945743	249		blood	TWAS	c7	0.945743	0.999999	SFXN2,HKDC1,SLC29A2,PRSS36,COX4I1,SPACA3,CHRNE,LPAR2,CREB3L3,LYPD5,CLDND2,TUBB4A,NPPA,XCL1,ICOSLG,HDHD5,PLB1,CD96,CAND2,DYNLT2B,PCDH12,SLC45A2,KCNH2,ZP3,ARC,TTC16,ADARB2,GRIK1,GRK3,SEZ6L,GALNT14,ACSS3,FMO4,ACER2,NOG,USP18,COL6A6,NEK11,GPR27,SELP,ALG8,DSCAML1,SCN2B
GSE40493_BCL6_KO_VS_WT_TREG_UP	AUD	1.02E-05	0.00015051	0.945944	1014		blood	TWAS	c7	0.945944	0.999999	EIF3A,USP47,ZDHHC5,DDB1,FADS1,SSH3,PDE2A,ARAP1,DDX54,GOLGA3,RPAP3,ARHGEF7,MICU2,DYNC1H1,RCOR1,PABPN1,DHRS7,AQR,DPH6,ADAM10,SEC11A,SMG1,NOD2,RSPRY1,DYNC1LI2,PSMD7,GLG1,CFDP1,GPS1,LPIN2,CTDP1,SIN3B,SAMD4B,SERTAD3,SAE1,CCDC9,SORT1,SDF4,SETDB1,ANXA9,PSMD4,UBE2Q1,CCT3,ECE1,AHCTF1,NLRP3,PPT1,EXO5,UROD,ZYG11B,NCOA6,ERGIC3,PRPF6,RRP1B,THOC5,RABL2A,ROCK2,CASP8,TTC27,MPHOSPH10,TPRKB,TFG,GTPBP8,GOLGA4,APPL1,PCGF3,BOD1L1,TBC1D1,N4BP2,GUF1,GNPDA2,MRFAP1,RAD50,FBXO38,NSUN2,RWDD1,TULP4,EZR,TUBB2A,GCLC,RREB1,DLD,PNPLA8,CUL1,GIMAP1,DYNC2I1,VPS41,URGCP,TRRAP,PTK2B,EXTL3,PCMTD1,ERI1,FNBP1,NUDT2,FGD3,PPID,AGA,COPS8,DDX31,NFXL1,UBA6,TWSG1,EFHC1,USP40,RALGAPA2,FOXO6,TSGA10,CEP170,CCT7,PJA2,TSNAX,GFM1,LARGE1,RFXAP,TATDN3,DDX24,TMF1,HSPH1,KATNAL1,URB2,YME1L1,SLU7,ZC3H11A,NMT2,UTP15,CRBN,SEL1L,LMAN1,TRIO,KCTD21,SUFU,GOLGA5,USP45,TNKS2,ZWINT,EIF4B,SOS2,ATXN3,MIB1,CHMP1B,PHLPP1,HACE1,NCK1,OPA1,GOLIM4,COPB2,PTPN11,HS2ST1,NACC1,UCHL5,PRKAB1,IFT74,PSD3,GIPC1,CDK8
GSE40655_FOXO1_KO_VS_WT_NTREG_DN	AUD	-3.31E-08	0.000142648	0.999815	979		blood	TWAS	c7	0.999815	0.999999	MRPS16,VCL,PRXL2A,FAS,RNH1,GAS2,RCN1,LARGE2,EHD1,TM7SF2,CNIH2,POLD4,ANAPC15,RASAL1,ATP5MC2,HNRNPA1,RBMS2,LAG3,MDM2,DCAF4,VASH1,SLIRP,IFI27L2,CFAP119,PYCARD,FAM234A,MCRIP2,NMRAL1,HMOX2,CFAP20,SLC12A4,NKIRAS2,DHX58,CLDN7,MRPL58,BAIAP2,MRPL4,SPC24,CFD,FBXW9,ZBTB32,PSMD8,LRFN1,AP2S1,LIG1,BAX,TRPM4,CD70,TNFSF14,CD320,PSRC1,BNIPL,NDUFS2,KLHDC7A,NENF,EPHX1,FUCA1,SMPDL3B,STIL,DSTN,EIF2S2,ATP5F1E,CSTB,DGCR6,DDT,CHCHD5,TMBIM1,MORN2,CFAP36,CCT4,PLEK,DUSP11,CRELD1,CD200,RFC4,FYTTD1,GLB1,INKA1,POC1A,WDR19,CCT5,ROPN1L,SAR1B,CYSTM1,THG1L,LSM11,ERGIC1,CENPH,AGPAT4,H2BC5,TUBB,HSPA1B,HLA-DMA,AP4M1,LAMTOR4,CUX1,LRRC61,RP9,NT5C3A,NACAD,TMEM120A,NCALD,C8orf76,BIN3,CA13,SLC44A1,FUBP3,CAMK2D,SLC9B2,PTPN13,TMEM14A,PSAT1,NANS,ELL2,C11orf1,CAV2,MTRES1,CEBPZOS,FARS2,NRN1,VASH2,MVK,GNB5,NEK6,HGF,PPFIBP1,P3H1,ANAPC13,PPP2R3A,GGH,SCN4B,MPZL2,TMEM242,NINJ2,PHLDA3,HINT1,ST13,IFT43,NDUFC2,ARL3,TNFSF13B,CISD1,GLUD1,PRCP,WSB2,EEA1,GALC,NUBP1,TUBB6,RPL31,MAN1A1,FHL2,MRPL32,SH3GLB1,BLOC1S2,CEP83,UQCRC2,CRTAM,SSR3,NCBP2AS2
GSE40655_FOXO1_KO_VS_WT_NTREG_UP	AUD	1.15E-05	0.000179229	0.94904	850		blood	TWAS	c7	0.94904	0.999999	ZMYND11,EXOSC1,CEP164,ARHGEF12,ARHGAP1,CELF1,MS4A7,FTH1,SMPD1,ZNHIT2,PCNX3,RELA,CTSW,PACS1,TCIRG1,PPP6R3,LMBR1L,KMT2D,PAN2,EMG1,LPAR6,TRAF3,METTL17,KHNYN,NOP10,ZNF770,MFAP1,AP4E1,CSK,CLN3,RABEP2,SPNS1,TBX6,UBN1,ALG1,TK2,RRAD,CTCF,MLYCD,ZNF287,PRPF8,RAI1,OSBPL7,ASGR2,PITPNC1,ZBTB4,CHD3,RPL38,GGA3,UNK,MBP,KRI1,ARHGAP45,ZNF490,ABHD8,MAST3,KLHL26,ATP13A1,GNA11,RBM42,ZNF146,TMEM91,SNRNP70,LAIR1,PIK3CD,TARS2,CD244,TOR1AIP1,ATP2B4,PPP2R5A,USP48,LGALS8,HEATR1,NOL9,H6PD,CST3,NCOA6,MMP9,PREX1,PWP2,PCNT,SUN2,CBX7,BIK,TSPO,DENND6B,IMP4,PTPN18,TTLL4,TUBA4A,IRS1,C2orf68,TNK2,FYCO1,RNF123,WDR82,BOD1L1,G3BP2,COQ2,RAPGEF6,DDX46,MACROH2A1,SGK1,TULP4,ZSCAN26,GABBR1,TRIM39,DDX39B,SERPINB1,PRPF4B,ZKSCAN1,FOXK1,TECPR1,LY6E,VPS28,CPSF1,C8orf58,TMEM64,GAPVD1,SNAPC4,PNPLA7,ST3GAL6,OLIG2,CNOT6L,NTAN1,PHF20L1,AZI2,ARID2,CRACDL,PHF3,DDX18,NAT10,MAT2A,TOP2B,ARHGAP5,EMC1,ZC3H11A,MTFR1L,PPP1R12A,KCTD12,MYCBP2,ZFP36L2,TARS1,ELOVL7,VEZF1,MEF2C,DEXI,CAMK1D,SZT2,HGSNAT,CCDC107,WDR5,NFIA,SP1,UBL3,IL16,ATP8B1,BBX,MRPL47,SGSH,COQ5,ZMYM2,UFL1,PRRC2B,RASA3,MFSD6,HGH1,USPL1
GSE40666_NAIVE_VS_EFFECTOR_CD8_TCELL_DN	AUD	2.20E-06	0.000131089	0.986622	1236		blood	TWAS	c7	0.986622	0.999999	LHPP,AKR1E2,PRF1,VCL,COMTD1,ANXA11,B4GALNT4,PKP3,IFITM10,RCN1,FKBP2,CTSW,RHOD,PDE2A,HSP90B1,APPL2,KLRD1,SCARB1,ESYT1,COPS7A,LPAR6,SPRY2,FARP1,GPR183,ABHD4,PSME1,PELI2,ATP8B4,MYO1E,DNAJA4,GDPGP1,FURIN,FES,APOBR,MCRIP2,ZNF23,TRPV2,RNF135,ARL4D,G6PC3,SCRN2,TTYH2,LGALS3BP,TBC1D16,RAB31,TGIF1,NARS1,NFIC,GRWD1,TRPM4,TRIP10,MYO1F,MFSD14A,PTPN22,TNFRSF1B,S100A10,SHE,SEMA4A,AIM2,FCER1G,XCL1,SOAT1,TRAF5,C1orf122,PPIE,KLHL21,GBP4,YDJC,CARD10,LGALS1,ANKRD54,KIAA0930,CRELD2,GRHL1,ICOS,TTC32,AGFG1,UBE2F,GPN1,ACYP2,PLS1,CRTAP,MYD88,CX3CR1,CXCR6,PRKAR2A,SLBP,NAAA,SNX2,ARAP3,RELL2,GZMK,PHACTR2,RNASET2,PXDC1,GABRR2,LAMTOR4,IRF5,TMEM140,ACTR3B,RNF32,AMZ1,RP9,ASNS,BLK,KBTBD11,TMEM64,DIPK1B,TOR4A,PLAC8,CTSC,LEPROT,DTNBP1,MYLIP,PLSCR1,PGM1,PLEKHA2,TENT5A,ID2,SLC4A7,SLC38A1,NT5E,SLCO3A1,MACROD1,MTHFD1L,BSCL2,SOCS3,LCLAT1,LIN7A,CCDC126,CEBPZOS,PLEKHA3,TSHZ3,LYSMD2,RNF144A,NCEH1,DPY19L1,NSMAF,ABCB1,TRPM6,KCTD12,ECI1,SMCO4,ARHGAP26,LITAF,POGLUT3,VTI1B,MYC,SLC39A6,MAP3K5,FRMD4A,MYB,HGSNAT,FASLG,RAB32,EEA1,AVEN,PLD1,OSBPL5,FHL2,TNFSF11,EPSTI1,FZD5,ST8SIA6,LYN,MYO7A,AHR,EVI2B,SLC22A15,DTX4,SIAE,RNF43,IL27RA
GSE40666_NAIVE_VS_EFFECTOR_CD8_TCELL_UP	AUD	-1.23E-06	0.000159893	0.993871	911		blood	TWAS	c7	0.993871	0.999999	AS3MT,PIP4K2A,ZNF22,DNTT,TM7SF2,CLPB,CRY1,BCL7A,ENDOU,PFKM,ADCY6,CACNB3,FMNL3,SMARCD1,GALNT6,ZNF740,CALCOCO1,IKZF4,RBMS2,CPM,ENO2,PHC1,ING1,PPP1R13B,PACS2,PRMT5,SUSD6,SHF,SLC30A4,CSK,MPI,HMG20A,MRTFB,PRKCB,LCMT1,ZNF597,CORO7,ADGRG3,RTN4RL1,MAPK7,NT5C3B,ADAM11,PFN1,ABI3,FAM117A,MBTD1,UBALD2,CBX4,BAIAP2,ZNF799,TLE2,CELF5,EML2,TDRKH,KDM5B,EDARADD,MACO1,IPO13,PIK3R3,LRRC42,RBL1,MMP9,NCOA5,TTC3,PRMT2,CSNK1E,ACOXL,TRAK2,WDR35,XPO1,C2orf68,OSBPL11,CAND2,PLXND1,ST6GAL1,TFRC,ZFYVE28,FAM193A,N4BP2,CAMK4,IL6ST,TULP4,AFDN,SOX4,TUBB,PBX2,TUBB2A,HLA-DOB,HLA-DMB,SLC25A27,BACH2,MAP3K7,MTSS1,CSGALNACT1,SLC39A14,STAU2,MEGF9,RALGPS1,DAPK1,IFNGR2,SALL2,SMAD1,NRIP1,THEMIS,SPSB1,PCM1,ZNF608,ALDH7A1,GPBP1,PTBP2,BASP1,MTF2,ARHGEF17,FAM168A,ZNF467,TMCC3,ABTB2,UNC5CL,BCL6,LXN,RASGRP1,PLIN2,PFN2,BAZ2B,MARCHF7,SELENOP,TNIK,IPO11,UCK2,KIF23,UBE2E3,IL4R,TSC22D1,SRSF10,SLC23A2,EPHX4,PLOD2,MACROH2A1,EXPH5,SATB1,GLCCI1,CEP57L1,BRD3,RALGPS2,LDHB,MAP4K5,ATL1,SPATA6,BEND5,ITPR1,SEC22C,CHL1,DNAJC10,GTDC1,STRIP1,TOX,MSH6,EXT1,NABP1
GSE40666_NAIVE_VS_EFFECTOR_CD8_TCELL_WITH_IFNA_STIM_90MIN_UP	AUD	4.54E-06	0.000137147	0.973592	1079		blood	TWAS	c7	0.973592	0.999999	PDCD4,SGMS1,PNPLA2,IFITM10,MS4A6A,PLAAT3,ATL3,ESRRA,PDE2A,ARRB1,KLRD1,RILPL2,PCED1B,KCNH3,DAZAP2,TAMALIN,ITGB7,ITGA7,CD9,TAPBPL,LATS2,CCNB1IP1,PSME1,DAAM1,FBXO22,CRTC3,GNPTG,SMG1,C16orf54,ZNF764,LPCAT2,COTL1,DHRS13,ABHD15,CRLF3,EVI2B,THRA,CNP,NKIRAS2,ACBD4,PITPNC1,SLC16A5,LLGL2,SMIM5,MYL12B,FECH,CNN2,ATP8B3,GNA15,NFIC,IGFLR1,EMP3,NKG7,CCDC106,TNFSF14,MFSD14A,RHOC,SIKE1,VANGL1,TNFAIP8L2,S100A6,NIBAN1,ZNF124,BTBD19,TNFRSF25,DDRGK1,SERINC3,RTN4R,TTC32,UBE2F,STARD7,SIDT1,RAB7A,RAP2B,PPM1L,LIMD1,CXCR6,APEH,HYAL3,PDE5A,CD38,NSUN7,ADRB2,IRGM,GM2A,NLN,TIAM2,HLA-DRA,HLA-DQA1,PSMB9,B3GALT4,GCLC,GABRR2,CAPZA2,IRF5,ESYT2,SNX10,NOD1,FSCN1,EBAG9,AP3M2,RIPK2,PIP4P2,ENDOG,NACC2,TOR4A,PNPLA7,SUSD3,CDC14B,TRMO,RAB33B,PPM1K,ANTXR2,GPR18,GPR183,LYPD6B,HSD17B7,TRIB2,ANO10,F2RL3,CAPG,LIPT1,MYO10,F2R,MACROD1,ASRGL1,AHNAK,PHC3,GLIPR2,CEBPZOS,PLEKHA3,SELPLG,TOM1,PCTP,SCPEP1,DPY19L1,PRMT3,NSMAF,APP,RBM7,FBXL4,DNAH8,GPD1L,POLR1D,THADA,STK38,ATP6V1E1,FOXN2,MACIR,ARHGAP26,TMX4,P2RX7,SESN1,MYO6,SCAMP3,FASLG,CRIM1,PDCD10,CPNE4,RAB21,EPSTI1,FZD5,C3orf38,FANCL,SMPD5,PELI1,GMFG,RFLNB,FLI1,TBX21
GSE40666_STAT1_KO_VS_STAT4_KO_CD8_TCELL_WITH_IFNA_STIM_90MIN_DN	AUD	-2.19E-05	0.000241905	0.927963	523		blood	TWAS	c7	0.927963	0.999999	PLAU,SLC29A2,IGHMBP2,TCP11L2,TAMALIN,NR4A1,NFE2,LAG3,RBP5,SLC2A3,OTUD7A,HBM,MAP2K3,KPNB1,ZNF652,TMEM88,ALOX12B,NDEL1,PLPP2,ADAMTSL5,PLVAP,LINGO3,WTIP,CD177,FOSB,PTGIR,NTN5,PPP1R15A,CERS4,ANGPTL4,PCP2,CASZ1,CDC42SE1,AQP10,CHRNB2,KCNN3,CROCCP2,BTG2,C4BPA,TNFRSF14-AS1,CPXM1,ZNF831,PIM3,SPTBN1,DUSP2,CSRNP1,SELENOK,CPLX1,POLN,ATG12,HBEGF,RSPH4A,IER3,TNF,GUCA1B,VEGFA,COX6C,FAM83A,LY6E-DT,PIWIL2,EGR3,UBE2W,DBH,DIPK1B,ENTPD2,ABO,CXCL8,CXCL2,GPR183,FAM149A,LOXL4,TAX1BP1,CIB3,CRCP,JUN,CPNE8,PJA2,UBE2H,ZNF467,CFLAR-AS1,ACACB,NMNAT3,GJA4,KBTBD8,HIF1A,SARAF,DCUN1D1,ZDHHC14,ARL8A,ST3GAL3,ZNF24,TEX29,NR4A2,GATA6,BHLHE40,CEP104,INSIG1,KCNQ4,LRP6,ATP1A3,FZD1,SUCNR1,F7,TIPARP
GSE40666_STAT1_KO_VS_STAT4_KO_CD8_TCELL_WITH_IFNA_STIM_90MIN_UP	AUD	-5.57E-06	0.000152261	0.970842	930		blood	TWAS	c7	0.970842	0.999999	BUB3,CCDC7,ZCCHC24,ARHGAP19,TALDO1,SIK3,NRGN,FOXRED1,PRRG4,ZFP91,MEN1,EHBP1L1,GLTP,ZNF10,DCP1B,PFKM,MARK3,DHRS4-AS1,RABGGTA,MIA2,KLHDC1,ZFYVE1,COQ6,AQR,RTF1,DPP8,DIS3L,KATNIP,MVP,RHOT2,RSPRY1,DHX38,WDR59,TOP3A,USP32P2,NKIRAS2,NAGS,SLC25A39,EFTUD2,LRRC37A2,SPAG7,CAMTA2,C17orf80,CCDC137,OGFOD3,TYK2,CCDC159,MVB12A,RFXANK,RBM42,TNFAIP8L1,SHKBP1,ZNF230,ZNF226,PRKD2,RPS11,AKT1S1,NR1H2,EMC10,ZNF256,SETDB1,PYGO2,METTL25B,PRCC,SLC25A34,C1orf21,INTS7,PRXL2B,ZNF436,MYCL,LRRC8D,ADRM1,SLC2A4RG,MIS18A,PSMG1,DGCR8,TRMT2A,DUSP18,TTC38,SOWAHC,CHCHD5,LNPK,PLCL1,NIF3L1,WDR35,STK36,ATG9A,ANKZF1,NCOA1,CFAP36,TFDP2,LZTFL1,APEH,RNF123,CYB561D2,PARP3,GLT8D1,PRKCD,BBS12,NUDT6,IRF2,WDR19,TACC3,EXOC3,KATNA1,FAM50B,COG5,CYREN,GIMAP8,NCAPG2,SKAP2,LANCL2,CYC1,ZNF250,CNTRL,MRPL41,PLPP6,SUSD3,ANKRD50,PKD2,TXK,CCDC117,CYTH1,RALGAPA2,VIRMA,DPY19L4,PARP15,MSH3,PPP1R3D,FAU,USP16,NADSYN1,LXN,SUPT20H,FARS2,ERLEC1,MCM5,FBXL17,KIAA0319L,EIF3H,LSM10,EEPD1,ASXL1,CCDC77,NR3C1,GRAMD2B,TXNDC11,XRCC5,FAM86B1,PRMT6,CDKN1B,CNOT2,DTWD1,ZNF519,SMCHD1,GP5,CIP2A,PIK3CA,NAP1L4,IFT172,ZMYM2,XPO4,MBD5,GLCE,WSB1,MTA3,HNRNPUL2,DCT
GSE40666_UNTREATED_VS_IFNA_STIM_CD8_TCELL_90MIN_DN	AUD	6.56E-06	0.000137178	0.961854	995		blood	TWAS	c7	0.961854	0.999999	SFXN4,CTBP2,UROS,CAMK2G,TALDO1,POLR2L,PIK3C2A,TSPAN32,BANF1,TMEM9B,TCHP,RPS26,ING4,BAG5,AKT1,COQ6,TTLL5,CEP152,BBS4,NPTN,RCN2,PSTPIP1,KCTD5,PHKG2,COQ9,CIAO2B,ATP6V0D1,LSM12,EFTUD2,SP2-AS1,SKA2,GDPD1,RPS6KB1,OGFOD3,SLC39A3,TMEM160,EMC10,ZNF813,S100A6,METTL25B,MRPL24,TOR1AIP1,TMEM183A,EIF2D,UTP11,UQCRH,NDC1,THBD,SCAND1,TP53RK,TCEA2,PRMT2,DRG1,PACSIN2,SOWAHC,PSD4,MCM6,TRAPPC12,LOXL3,POLE4,CHMP3,PLXND1,TFDP2,ATR,AP2M1,CRTAP,GPX1,MAPKAPK3,DENND6A,N4BP2,PAICS,HNRNPDL,TACC3,UQCRQ,SRA1,NDUFA2,NDST1,SNX18,MAP7,ALDH5A1,DDX39B,PSMG4,WDR46,CUTA,CNPY3,KLHDC3,CENPQ,TRAPPC14,ZNHIT1,KDM7A,SKAP2,MRPS24,DAGLB,RHBDD2,BIN3,RRS1,PTGS1,NIBAN2,TOR2A,C9orf78,PMPCA,EHMT1,ZNF367,CRYZL1,WDR1,MAML3,TXK,CLCN3,EIF2A,SLC35D1,TRAM2,CREB5,AP1M1,MSH3,COG2,ARV1,RPAP2,TPST2,UBA5,CHN2,DPM1,TSHZ3,EFCAB2,FRMD4B,C10orf143,PDK1,MIPEP,LINC00667,MFAP3,TMCO1,TMEM243,DMAC1,C11orf65,CCT6B,CCP110,NAIP,PLEKHH1,PIGH,MBOAT1,PLCL2,SMC5,MSRA,ANKRD35,TFAM,ZWINT,ZNF195,DDIAS,IMPACT,IMPA2,PREP,BTBD3,TEX264,KAT2B,TOMM70,TRMT10C,PIK3CA,SRSF6,STN1,DERA,NDUFAF5,EVL,SLC39A10,CAD,SLC38A6,TRIAP1,TXNDC17,PAK1,MTFR1,NOL10,OXNAD1,CTH,UGP2,DNAJB1,MRPL3,TRMT1
GSE40666_UNTREATED_VS_IFNA_STIM_CD8_TCELL_90MIN_UP	AUD	1.75E-07	0.000287954	0.999515	393		blood	TWAS	c7	0.999515	0.999999	DUSP5,LRRC27,NODAL,PGGHG,LDHA,PTGDR2,CLIP1,EP400P1,DDX51,SLC2A3,NEO1,WFIKKN1,TENT4B,NECAB2,SLC7A5,MPP3,MPP2,UBE2Z,TMEM88,GUCY2D,FSCN2,PYCR1,ANO8,TMEM221,LINGO3,CATSPERG,TMIGD2,NKPD1,KIR3DX1,CERS4,ADAMTS10,LYST,EDARADD,IFI44,EEF1A2,HELZ2,MX1,CCDC157,PIM3,OBSL1,ADCY5,MUC4,GOLGA4,UNC5A,UST,SERPINB9,SLC22A23,PCOLCE,NUDCD1,ZNF707,SLC39A14,SFRP1,PLAT,VAV2,CD274,WNK2,DEFA4,ARAP2,IFIT3,MSANTD3,HSH2D,PARP9,MYLK-AS1,OXCT2,DOT1L,LRP12,DGCR6L,TNFAIP8,RTP4,MVK,TCL1A,TRPM6,TMEM171,MAST4,CHODL,POU5F1B,CPEB3,STRN3,ARF6,GPD2,GATA6,GUCY1B2,EPSTI1,UBE2E1,INSIG1,CD109
GSE40666_UNTREATED_VS_IFNA_STIM_EFFECTOR_CD8_TCELL_90MIN_DN	AUD	-3.08E-06	0.000142646	0.98276	998		blood	TWAS	c7	0.98276	0.999999	NPM3,EEF1AKMT2,CTBP2,UROS,WDR37,TMEM273,POLR2L,FOXRED1,ANAPC15,ARHGDIB,ARHGAP9,ALDH6A1,KCNK13,ZNF609,ANPEP,ZNF263,SULT1A1,CORO1A,PYCARD,CENPN,EFTUD2,C1QBP,SKA2,DHX40,MED31,JMJD6,SRSF2,NARF,RAB31,LSM4,MRPS12,GMFG,SERTAD1,RAB4B,ERCC1,FCER2,PET100,ACAP3,SKI,VPS45,C1orf54,PI4KB,TDRKH,S100A4,TPM3,OLFML2B,NLRP3,MYCBP,UQCRH,MAGOH,NDC1,THBD,CENPB,RBL1,SRSF6,FITM2,TP53RK,NELFCD,U2AF1,EIF3D,CYTH4,MCM6,ADI1,TPRKB,DUSP2,LRRC58,HCLS1,SNX4,MLH1,PSMD6,SHQ1,CASP6,EXOSC9,ARFIP1,LIAS,BNIP1,MAP7,ALDH5A1,ZSCAN9,PSMG4,CUTA,SMIM29,FOXQ1,SLC12A9,ZNHIT1,SNX8,MRPS24,DAGLB,PEX1,TOP1MT,COMMD5,DOK2,PDLIM2,TMEM64,RAB14,PTGS1,NIBAN2,URM1,VCP,PCSK5,GCNT1,ZNF367,HADH,MGST2,NUDT9,JADE1,SLC10A7,CLCN3,CENPU,EIF2A,SLC35D1,SAMM50,SLA,CREB5,LSM7,ARV1,PRADC1,COX8A,USP16,CCND3,CLTA,CHN2,ALG5,TSHZ3,PCTP,LINC00667,PPP2CB,STXBP5,GTF2A2,PPFIBP1,GPD1L,TUT7,MTREX,LYRM7,MEF2C,ATPSCKMT,CCT6B,NAIP,FLVCR2,SATB1,AIG1,UBE3D,PDGFA,MSRA,TM2D1,ZNF697,ZWINT,STRAP,RFC5,SPTSSA,DTWD1,MPPE1,IMPA2,PREP,BTBD3,GOLIM4,TOMM70,TRMT10C,SLC22A18,NCF2,FAM76B,ADAM17,IER2,SLC38A6,DCUN1D5,PROS1,TRIAP1,PAK1,INSIG1,MTFR1,IFT74,GLIPR1,PSMC5
GSE40666_UNTREATED_VS_IFNA_STIM_EFFECTOR_CD8_TCELL_90MIN_UP	AUD	4.52E-06	0.000166318	0.97832	925		blood	TWAS	c7	0.97832	0.999999	TRIM8,ITGB1,HK1,ZMIZ1,ACTA2,FAS,CD151,CD44,LPXN,EHD1,PPFIBP2,SCARB1,BCAT1,ITGB7,PDE1B,CD27,GAPDH,DAAM1,JDP2,CPPED1,BAIAP3,NME3,ITPRIPL2,MVP,ITGAL,ITGAM,ITGAX,CORO7,HMOX2,NLRC5,COTL1,SLC7A5,ARHGAP44,TBC1D27P,TNFRSF13B,MYO1D,ITGA3,ACSF2,CHAD,KPNA2,CD68,CYB5D1,ALOXE3,TMEM104,TRIM47,TEPSIN,NEDD4L,KEAP1,CARM1,R3HDM4,MIDN,ACP5,GET3,PDCD5,ZBTB32,ZBTB7A,EBI3,GEMIN7,SLC1A5,AP2S1,NAPSB,SLC25A23,MYO1F,MUC16,MIIP,S100A10,S100A11,TAGLN2,AKR7A3,ATP2B4,ECE1,PSEN2,RUNX3,ADGRB2,RNF19B,TGM2,CTSA,ZNF335,PREX1,PRAMENP,DEPDC5,YWHAH,GGA1,LGALS1,TOB2,CDCA7,CFLAR,CASP8,TUBA4A,COL4A4,COL4A3,CAB39,EHD3,ARHGAP31,CD86,PPM1L,KLHL18,PPM1M,WDR82,PRKCD,TKT,RBM47,SEPTIN8,TCF7,NDST1,SYNPO,SFXN1,CCHCR1,TAP1,TFEB,TRERF1,HIPK2,GSTK1,ZYX,VOPP1,NCALD,PTP4A3,FAM102A,SLC35D2,CTSV,WDR1,TNIP2,TBC1D9,PPP1R16B,ANXA2,RORA,PI4K2A,LINC00299,HSH2D,CAPG,CDYL2,PLCG2,SATB2,GEN1,PTPN1,MAP3K7CL,BIN1,HMOX1,TIGIT,NEK6,UBE2N,CAPN2,TLE3,DNAH8,UTS2B,STK38L,OSBPL10,TGFBR1,CPNE5,BID,MAST4,ACOT4,CALHM2,PHGDH,BMF,TWF1,BATF,SLC5A3,BHLHE40,TRANK1,CPED1,MDFIC,TAX1BP3,UBE2G1,GTDC1,VIM,BCAS1,PLEKHG7,TFDP1,RASA3,AHNAK,LGALSL,GPR25,ADGRE5
GSE40666_UNTREATED_VS_IFNA_STIM_STAT1_KO_CD8_TCELL_90MIN_DN	AUD	-2.48E-05	0.000199504	0.901021	866		blood	TWAS	c7	0.901021	0.999999	PLEKHA1,FAM53B,APLP2,CPSF7,POLA2,TMEM263,TCTN1,HVCN1,ACAD10,PRICKLE1,SLC4A8,BLOC1S6,CLN6,TSPAN3,IL4R,IL21R,RANBP10,NFATC3,HS3ST3B1,TOP3A,CCR7,SKAP1,ICAM2,SENP3,CHD3,ZNF490,GARRE1,CD22,ZNF880,ZNF415,ZNF471,ZNF135,FCER2,CERS4,C1orf162,SNX27,SEMA4A,FCRL1,PIK3C2B,CR2,GBP4,CD40,NDUFV3,ADARB1,PIK3IP1,APOBEC3D,NCK2,UXS1,FLACC1,CD207,PAIP2B,PHLDB2,BTLA,USF3,IFT122,CD38,TAPT1,IRF2,SH3BP2,TBC1D1,BLOC1S4,HPSE,NIPAL4,BOD1,SOBP,EPB41L2,ENPP1,SERPINB9,IRF4,CRIP3,ZNF318,BACH2,HILPDA,CDCA7L,JAZF1,CHRAC1,GPAA1,PLPP5,RAD23B,FPGS,UBE2R2,GCNT1,CAMK2D,SLC39A8,NFKB1,ANKRD50,MAML3,CCNG2,BMP2K,ATP10D,STAP1,SULT1B1,NRIP1,SPRY1,JARID2,SNRK,PLEKHA2,TMEM71,ST3GAL1,TENT5A,PLEKHF2,ZHX3,DPYD,SLC38A1,SIPA1L1,CALCRL,ZCCHC7,NAT10,SLAMF1,TREML2,SAYSD1,BCL6,GPR160,ENC1,TNRC6C,STRADB,SELPLG,KCNG1,IGF2R,MMD,TCL6,TCL1B,TCL1A,LAPTM5,APP,SARAF,CTNND1,CEMIP2,ALOX5AP,ABCB4,ABCB1,BCL11A,PPFIBP1,IKZF2,ANKRD16,OGFRL1,NREP,APOBEC3F,MEF2C,SYT17,TRPS1,CAAP1,MOB3B,SESN1,GLCCI1,CD72,CHML,PRCP,DDIAS,RAB30,FAM234B,BTG1,UBL3,SAV1,SLC38A11,BTBD3,SERPINI1,NUFIP1,FLT1,P2RX1,HS2ST1,VAV3,IFT172,UBE2E2,THRB,SPPL3,TSPAN13,BLOC1S2,MYO1B,AGPAT5,ARHGAP32,FAM111B,CPD,ZC3HC1,BEND5,SUPT6H
GSE40666_UNTREATED_VS_IFNA_STIM_STAT1_KO_CD8_TCELL_90MIN_UP	AUD	6.84E-08	0.000195756	0.999721	677		blood	TWAS	c7	0.999721	0.999999	PGGHG,IRF7,PLAAT2,PLAAT3,SNX15,OAS3,NFE2,STAT2,ANO2,PZP,TNFAIP2,TRMT61A,LINC01588,B2M,DMXL2,ADPGK,TPSAB1,KREMEN2,STX1B,RSPRY1,CCR7,DHX58,MAPT,UBE2Z,PHF23,CDC42EP4,TTYH2,MFSD6L,MYOM1,PLVAP,IL4I1,ATF5,SLC27A5,PERM1,OVGP1,ADAR,MUC1,SEMA4A,TOR3A,C1orf21,PRXL2B,GJC2,LYST,LINC01341,EPB41,MMP9,HELZ2,C21orf62-AS1,MX1,LINC01191,SNORC,OTOF,PARP14,TPRA1,PBRM1,GPM6A,PPEF2,TIMD4,HLA-F,SERPINB1,ZNF467,GIMAP4,NUB1,MYO1G,CYTH3,MYBL1,MIR600HG,C8G,TDRD7,IFNAR1,GPR157,MSANTD3,SFRP5,LOXL4,PARP9,DTX3L,RETREG1,AKT3,ABTB2,SLAMF7,GSDME,CYRIA,CCDC9B,C1orf105,SLC9A9,RAVER2,SEMA3C,ATOX1,G3BP1,DMXL1,PIM1,CMTR1,MICAL3,MREG,SEMA4D,CYB5A,PSAP,SMPD2,RNF122,CD58,CPSF2,MGC16275,LY75,IFIH1,NRP2,TRAFD1,EPSTI1,ADTRP,HIVEP1,SRGAP2,BCL2L14,PLXNC1,STAT1,RFTN1,CYB561A3,TMEM138,NUPR1
GSE40666_UNTREATED_VS_IFNA_STIM_STAT4_KO_EFFECTOR_CD8_TCELL_90MIN_DN	AUD	4.18E-06	0.000176429	0.981099	883		blood	TWAS	c7	0.981099	0.999999	PLEKHA1,MAP3K8,SBF2,RNF141,APLP2,C12orf42,TMEM263,CRY1,TCTN1,TPCN1,ACVR1B,TAC3,CDC42BPB,TARS3,SLC30A4,BLOC1S6,MYO9A,SIN3A,TSPAN3,MCTP2,MBTPS1,SMCR8,CCR7,ATP6V0A1,SKAP1,ZNF826P,ZNF404,ZNF233,ZNF285,ZNF649,ZNF616,ZNF880,ZFP28,ZNF154,ZNF135,SH2D3A,ZNF557,DENND2D,C1orf162,RSBN1,MTHFR,EIF4G3,FAM177B,DISP1,LYST,SHISAL2A,GBP4,PCED1A,CD40,PCMTD2,PIK3IP1,GRAP2,FLACC1,TRAK2,SP140L,CD207,PAIP2B,ZNF514,FANCD2,CD200,BTLA,USF3,TRPC1,DCBLD2,SLC12A2,SLF1,LNPEP,L3MBTL3,STX7,UTRN,CRIP3,ZNF318,BACH2,CDCA7L,JAZF1,COA1,TPST1,CHRAC1,PTK2,SLC25A37,PLPP5,NSD3,CA13,FPGS,UHRF2,KDM4C,GCNT1,HELQ,CCNG2,BMP2K,NR3C2,ATP10D,FRYL,NRIP1,P2RY14,SLC35D1,JARID2,PLSCR1,RALGAPA2,ST3GAL1,ZHX3,DPYD,SIPA1L1,INPP5A,VPS13C,NRF1,NUDT7,SLC16A7,HPS4,NFYA,TREML2,SAYSD1,BCL6,GPR160,PHC3,TNRC6C,STRADB,KCNG1,GNB5,ALDH2,TMF1,GNB4,USP13,TMPO,LAPTM5,PUM1,SARAF,CEMIP2,PGGT1B,ABCB4,ABCB1,FBXL4,NBEA,PPFIBP1,VEZF1,HSF5,RASA1,NR3C1,MEF2C,SPEF2,SYT17,MAPK13,PHF1,SATB1,ZNF100,KLF9,SESN1,BTG1,SAV1,TANGO6,CHMP1B,SLC38A11,BRAF,DENND11,P2RX1,VAV3,UBE2E2,THRB,DLEU2,CAAP1,BLOC1S2,PIWIL4,PDE8A,MYO1B,AGPAT5,ARHGAP32,MAML2,BEND5
GSE40666_WT_VS_STAT1_KO_CD8_TCELL_DN	AUD	-1.61E-06	0.00013714	0.990619	1202		blood	TWAS	c7	0.990619	0.999999	NRP1,AKR1E2,SRGN,COMTD1,B4GALNT4,RNH1,TSPAN4,ZBED5,PTPRJ,RHOD,INPPL1,GDPD5,C12orf75,GABARAPL1,YBX3,HIP1R,SCARB1,VDR,CELA1,METTL1,TMTC4,SPRY2,FARP1,ABHD4,THTPA,ERO1A,BAHD1,PTPN9,FBXO22,CIB2,TM6SF1,FURIN,APOBR,FAM234A,ZNF23,SLC43A2,CCR10,G6PC3,TTYH2,MRPL38,MRPL12,MAFG,TGIF1,ICAM1,NR2F6,ISYNA1,NFIC,NUCB1,MBOAT7,TNFRSF1B,S100A10,MSTO1,SH2D2A,ELOA,RNF19B,C1orf122,ACOT11,GBP4,CST7,SMOX,TOX2,HLCS,RRP1B,TXNRD2,NCF4,GCAT,RPS19BP1,ZC3H7B,NAGA,CERK,CRELD2,IMP4,GPN1,QPCT,SOCS5,ACYP2,VAMP5,PLS1,CRTAP,CX3CR1,CCRL2,PRKAR2A,TMEM115,SEC24D,CD38,LGI2,SLC12A2,ARAP3,RELL2,ADAM19,PHYKPL,BEND3,DSE,FUCA2,SYTL3,RNASET2,MRS2,SERPINB9,PXDC1,RRP36,NFKBIE,TMEM140,EIF3B,AMZ1,GNA12,DAGLB,FAM167A,BLK,EGR3,TMEM64,PTGES2,AGPAT2,TDRD7,CRMP1,RASGEF1B,SDAD1,PTPN13,CTSC,TJP2,DTNBP1,PLSCR1,FZD6,RORA,IFI30,TLE4,IFT27,SMYD5,SHISA2,F2R,PPP1R14B,PLEKHG3,CCDC126,ACP3,ALS2,TSHZ3,LYSMD2,DIPK2A,PCTP,TNFSF10,PRMT3,NSMAF,REXO2,RAB4A,TMEM243,TRPM6,IKZF2,CDKN2B,ECI1,SMCO4,MAF,C6orf89,BID,IL18RAP,RNPEP,ARHGAP26,LITAF,POGLUT3,SERF1A,VTI1B,TNFRSF21,TBC1D5,MYO6,WWP1,HGSNAT,CD160,PHGDH,NFKBIA,BHLHE40,FAM3C,COBLL1,LYN,SQOR,AHR,SLC22A15,TLCD3A,RNF43
GSE40666_WT_VS_STAT1_KO_CD8_TCELL_UP	AUD	6.76E-06	0.000168709	0.968029	984		blood	TWAS	c7	0.968029	0.999999	AS3MT,PIP4K2A,BIRC3,PIK3C2A,ATG13,MS4A6A,SPINDOC,TM7SF2,SYTL2,ARHGDIB,CACNA2D4,TULP3,PCED1B,ADCY6,CACNB3,FMNL3,GALNT6,IKZF4,FRY,INF2,LRR1,ACTN1,SUSD6,KLF13,PRKCB,IL4R,XPO6,LAT,ZNF597,ADGRG3,RTN4RL1,MAPK7,EIF1,STAT5B,STAT5A,FAM117A,SLC9A3R1,SLC16A5,WBP2,UBALD2,CBX4,PARD6G,TLE2,ARHGAP33,DEDD2,CIC,KCNN4,BCL3,KLC3,PTGIR,DENND2C,SKI,POGZ,LMNA,PPP1R12B,INTS7,DUSP10,LYST,CLIC4,WASF2,RBL1,STK4,MX1,UBASH3A,IL17RA,KREMEN1,MAPK11,NCK2,DGKD,NCOA1,ASXL2,KIF3C,CEP97,PLXND1,TMCC1,PCYT1A,ALS2CL,TMIE,KLHL18,FLNB,ZFYVE28,ADD1,TBC1D1,N4BP2,TBC1D14,L3MBTL3,ZC3H12D,PPP1R14C,EZR,SOX4,RIPOR2,PRSS16,TUBB,TUBB2A,HLA-DOB,SLC25A27,BACH2,GIMAP7,GIMAP4,GIMAP6,KCNH2,ESYT2,BBS9,CCM2,SUN1,MTSS1,ARHGEF10,MFHAS1,CA2,FAM78A,KIF24,DAPK1,IPPK,BICD2,SLC35D2,ARAP2,PPM1K,LRBA,LYPD6B,NRIP1,TRIB2,THEMIS,SLC35D1,IFIT1B,SPSB1,TMEM71,NDRG1,ST3GAL1,KIAA0040,MYO10,LRP12,SIPA1L1,F13A1,INPP5A,SMC6,FNBP1L,ARHGAP29,RBM38,TMCC3,ABTB2,UNC5CL,BCL6,TMEM120B,SELENOP,NIM1K,TNIK,RELT,FAM168A,ERCC5,EPHB6,ELOVL7,SRSF3,SATB1,SH3GL1,CEP57L1,LRATD2,RALGPS2,ZNF281,RAB3IP,MARCHF7,EDEM1,KLF7,BICDL1,RASA3,MSH6,S1PR1,IFT80,SMC4,PELI1,TIPARP
GSE40666_WT_VS_STAT1_KO_CD8_TCELL_WITH_IFNA_STIM_90MIN_DN	AUD	4.64E-06	0.000188539	0.980369	832		blood	TWAS	c7	0.980369	0.999999	DCLRE1A,AKR1C3,HELLS,DNTT,CHEK1,RTN3,CDCA5,CTSW,OAS2,KNTC1,POLE,ADCY6,BRCA2,RGCC,CKB,LRR1,IFI27L2,OIP5,TP53BP1,PCLAF,ZWILCH,PML,BLM,GTF3C1,LMF1,ADGRG3,TRAF4,ATAD5,TOP2A,CDC6,DHX58,STAT5A,RUNDC3A,YPEL2,ALYREF,CD7,PSTPIP2,PARD6G,SYCE2,BCL3,KLC3,PTGIR,PTPRS,LIG1,UBE4B,CENPS,PLEKHO1,LMNA,TOR1AIP2,CDCA8,DNAI4,IFI44L,IFI44,SPSB1,C20orf27,SMOX,MX2,MX1,CENPM,SMPD4,ABI2,RAPH1,MAP2,TUBA4A,DNMT3A,EIF2AK2,GSK3B,PLXND1,RFC4,RTP4,TFRC,CCR9,TMIE,MFSD10,N4BP2,CENPK,ZUP1,SOX4,GMNN,TUBB,TCF19,NELFE,RRAGD,CUX1,EZH2,NCAPG2,JAZF1,RFC2,CA2,TMEM64,POP1,AOPEP,H2AZ1,MAD2L1,SLC2A9,PUS10,RWDD4,GPR171,IFIT1B,NDRG1,ST3GAL1,ISG20,PARP9,CAPG,SMC2,DHFR,BASP1,SLC25A38,RAB10,KLF12,LXN,TK1,BIRC5,E2F3,MCM5,ATP9A,ALDH2,RSAD2,FAM110B,RFC3,NIM1K,CKS1B,CLSPN,EIF4E3,FAM168A,TLE3,TSC22D1,WEE1,DSCC1,PCNA,MCM8,EPHB6,FAR1,PLOD2,TRIM25,AKAP1,TSPOAP1,LITAF,CKS2,MXD1,NCOA7,CENPW,MMS22L,FABP5,CENPP,PTGFRN,PPM1B,NDC80,ALMS1,IFIH1,GNB4,CHL1,TRAFD1,VIM,CNOT11,PAK1,MCM4,KHDRBS3,ENTPD7,PRR11,SHCBP1,NETO2,GTF2IRD1,ASF1B
GSE40666_WT_VS_STAT1_KO_CD8_TCELL_WITH_IFNA_STIM_90MIN_UP	AUD	3.31E-06	0.00016635	0.984117	937		blood	TWAS	c7	0.984117	0.999999	BAG3,C10orf88,TMEM273,SGMS1,KIFBP,PRF1,FUT11,EXOSC1,PKP3,RNH1,FANCF,PDE2A,DENND5A,CLIP1,PCED1B,TAMALIN,PRR13,GPR183,GGACT,LATS2,LPAR6,BTBD6,CCNB1IP1,DAAM1,TMED8,FBXO22,GNPTG,ECI1,APOBR,MVP,CDIPT,ZNF764,BBS2,HERPUD1,OSGIN1,MAP3K14,SLC16A5,MRPL38,DCXR,SLC16A3,FECH,NFATC1,AP1M2,CNN2,ZNF490,GNA15,EID2,DEDD2,POLR1G,GRWD1,VMAC,TNFSF14,CERS4,RHOC,TNFAIP8L2,TBX19,DENND1B,TMEM63A,SIPA1L2,OSBPL9,DSTN,SLPI,ADORA2A,NCF4,GCAT,ATF4,BIK,IMP4,SLC40A1,SCLY,GPN1,EHD3,SOCS5,WDR5B,SLC49A4,SLC25A20,HYAL3,TUSC2,GLYCTK,PDE5A,FHDC1,RCHY1,TPPP,SGK1,TIAM2,ZNF655,ORAI2,KDM7A,GIMAP7,RNF32,ESYT2,RNF216,DAGLB,SQLE,MAF1,VPS28,C8orf58,PIP4P2,ZBTB6,PTGES2,TTC39B,SLC35D2,PRXL2C,TRMO,BANK1,RAB33B,PPM1K,BMP2K,ANTXR2,LYPD6B,TTC28,ANXA1,SPRTN,AUH,POC1B,TPST2,ATP7B,POU2AF1,OARD1,RPS19,ATXN1,CHAC2,FZD5,IDH1,NSMAF,SELENOP,ARHGAP5,TMEM243,FBXL4,TIGAR,TRAF3IP2,FAM210B,IQGAP2,STT3B,GPD1L,LNX2,POLR1D,SLC2A1,EPS15,THADA,BRME1,ARHGAP26,VTI1B,TPRG1L,ARRDC4,SMPDL3A,MYO6,WWP1,C9orf152,CREBL2,ETFBKMT,RGS6,CEBPG,NCK1,SLC4A1AP,NR1D2,ARL13B,RO60,ARL1,N4BP2L1,SQOR,GBE1,TTC9C,CRTAM,RFLNB,ADGRE5,STAT4
GSE40666_WT_VS_STAT4_KO_CD8_TCELL_UP	AUD	6.38E-06	0.00023526	0.978378	463		blood	TWAS	c7	0.978378	0.999999	GRK5,NODAL,PGGHG,GRIK4,PTGDR2,TESMIN,ATF7IP,PKP2,KRT2,NFE2,TNFAIP2,NEO1,TMEM204,HBQ1,NKD1,NLRC5,E2F4,DHX58,CCR10,MAPT,HOXB9,PHOSPHO1,GUCY2D,ZNF653,ANO8,PLVAP,LINGO3,ZBTB32,CNFN,SLC25A41,CERS4,AQP10,ZBTB17,ANO7L1,FHAD1,CROCCP3,C4BPA,LYST,SDCBP2,CPXM1,ZNF831,NTSR1,MX1,PANX2,DLEC1,LMCD1,POLN,IL4,CLDN20,HLA-F,FBXO24,EPHB4,ZNF395,SFRP1,CACFD1,DBH,TDRD7,SPRY1,MSANTD3,JSRP1,RETREG1,GRIK1-AS1,RAB10,KLF12,CYRIA,CCNA1,ACACB,DICER1-AS1,TCL1A,JAM2,SEMA3C,GREP1,PIM1,LITAF,SMPD2,NTNG1,TEX29,HECTD1,GATA6,GNAL,GUCY1B2,COL17A1,NRP2,CCDC85C,EPSTI1,PLXNC1,STAT1,MCF2L-AS1
GSE40666_WT_VS_STAT4_KO_CD8_TCELL_WITH_IFNA_STIM_90MIN_UP	AUD	1.95E-05	0.000203619	0.923527	829		blood	TWAS	c7	0.923527	0.999999	PDCD4,SGMS1,PRF1,APLP2,MS4A6A,FHIP1B,PACS1,PCED1B,ITGB7,LRRC23,FOXJ2,PACS2,CCNB1IP1,DAAM1,ACTN1,SUSD6,RGS6,NUMB,ALDH6A1,ANGEL1,TMED8,IL4R,XPO6,QPRT,C16orf54,CDIPT,GFOD2,RTN4RL1,CRLF3,HID1,SLC16A5,NEDD4L,MBP,LDLR,CNN2,ZNF563,TBXA2R,ZNF383,CYP2S1,DEDD2,ZNF526,KCNN4,RSBN1,HIPK1,PDE4DIP,SLC30A1,TMEM63A,CNST,OSBPL9,USP24,TNFRSF25,ACSS1,PTPRA,SETD4,NCK2,ACOXL,ANKRD44,CFLAR,CASP8,GPC1,C2orf68,ACAP2,CACNA2D2,PDE5A,ADD1,TBC1D14,JADE2,ADRB2,RGS14,IL6ST,RASGRF2,SGK1,ENPP4,BACH2,ZNF655,IMPDH1,GIMAP5,ESYT2,LFNG,NOD1,BBS9,CCM2,FOXK1,CYTH3,GPR146,SQLE,MAF1,C8orf58,MFHAS1,ZBTB6,KYAT1,PHYHD1,FAM78A,NACC2,TMEM141,SLC35D2,CDC14B,TRMO,RAB33B,PPM1K,HERC3,BMP2K,STIM2,LYPD6B,TRIB2,THEMIS,MITF,ZBTB2,TMEM71,NSUN6,IBTK,RAB11FIP2,GPBP1,MYO10,SMC6,DIPK1A,ARHGAP29,CALCRL,RASGRP1,CARD6,VSIR,KBTBD8,SELENOP,TNIK,SARAF,GPR180,TRAF3IP2,PAQR7,THADA,TGFBR3,STK38,EMB,PANK3,SMAD5,OTULINL,EMC2,FMO5,HERC4,PPM1H,RAB3IP,ETFBKMT,NIN,MARCHF7,BBX,TRAT1,NCK1,EDEM1,SEC22C,MAN1A1,WASHC3,RASA3,N4BP2L1,SQOR,TDRP,SLC30A7,IFT80,SMC4,CRTAM,RFLNB,FLI1,ADGRE5,TIPARP,INPP5F
GSE40685_NAIVE_CD4_TCELL_VS_FOXP3_KO_TREG_PRECURSOR_DN	AUD	-5.27E-06	0.000185304	0.977296	773		blood	TWAS	c7	0.977296	0.999999	DPCD,ITGB1,UBTD1,SYTL2,PRSS23,CKAP4,RASAL1,NCKAP5L,CLEC4C,COL4A2,NAA16,FARP1,STARD9,MAP1A,CTSH,HAGH,CLUHP3,ITGAX,ZNRF1,BCAR1,ZDHHC7,DEF8,TMEM98,JUP,KRT10,LINC02210,ITGB3,CBX1,CAMTA2,ITGA3,FBXO39,ACADVL,PLSCR3,APCDD1,SIGLEC15,ATP5F1A,ZNF236,SMARCA4,FBXW9,TCF3,CYP4F22,CALM3,TNFSF14,PNPLA6,RPS28,CA14,MINDY1,S100A10,SERINC2,PABPC4,NEGR1,TNFRSF9,SLC2A5,DNAI3,CSTB,COL6A1,COL6A2,MMP11,RFPL2,LGALS1,SLC25A17,CYB5R3,HDAC10,NCK2,PLEKHB2,SPTBN1,MCEE,ACTG2,PLXND1,TMEM44,MELTF,CCR4,DHX30,HYAL1,DOCK3,GLT8D1,FLNB,LGI2,WFS1,HARS2,SPARC,VNN1,SNHG32,AMZ1,RP9P,SDK1,TPST1,SQLE,SLC39A4,ZNF250,ABO,RAB38,PIP5K1B,WDR27,PODXL,GOLGA7B,INPP5A,STRIP2,NRF1,SLAMF9,BIRC5,CRYBB2P1,SLCO5A1,NAV2,TRAP1,ELOVL5,VLDLR,UTS2B,SLC16A10,TMEM171,SCIN,PDE4D,PHLDA3,ABLIM3,DEXI,FAM83D,IGFBP2,GREM2,SLC25A29,CD101,ZNF697,BTG1,TBC1D8,HS6ST1,TMEM14C,NEDD9,VIM,CABP1,ADGRL1,HSD11B1L,GBE1,PSD3,INTS5,PLA2G15
GSE40685_NAIVE_CD4_TCELL_VS_FOXP3_KO_TREG_PRECURSOR_UP	AUD	-1.30E-06	0.000152246	0.99318	992		blood	TWAS	c7	0.99318	0.999999	ACTR1A,OAT,ADAM8,MASTL,IFITM2,SWAP70,H2AX,TMEM218,STT3A,FOXRED1,ST14,PTPRJ,EHD1,FAM89B,KLRC1,CRY1,PRR13,BRCA2,AP1G2,RIPK3,DLST,LRRK1,CHSY1,SOX8,CFAP119,MT1E,HAS3,NQO1,RAP1GAP2,SLC35B1,CD79B,ASGR1,NOL11,FAM20A,GUCY2D,ALOX15B,USP14,S1PR5,TYROBP,SNRPA,CYP2S1,FSTL3,CYTH2,FCGRT,MYO1F,SIKE1,ANP32E,UTP25,MECR,FKBP1A,DSTN,SLCO4A1,TST,IL2RB,LGALS1,NCK2,ARL5A,TMBIM1,ASB1,PRKD3,RMDN2,EPAS1,HK2,SFTPB,CD200R1L,ILDR1,CD86,CCR2,PRKAR2A,RIOX2,EXOSC9,LGI2,RBPJ,NUP54,WDR55,ANXA6,PCMT1,SP4,MYO1G,TBL2,SLC39A14,RIDA,B4GALT1,CHMP5,PPP3CA,NFXL1,HMGB2,CTSC,TJP2,F2RL3,FCHO1,GEM,CAPG,CHD7,FAM124B,TIPRL,PEDS1,C9orf85,ANXA1,RALA,TES,UBA5,ARPP19,TMPO,PRR5L,N4BP1,PDSS1,RELT,PGM2L1,FKBP1B,KBTBD3,CCND2,LHFPL6,GPR65,MTIF3,ZNF654,DSCC1,CDKN2B,GOLM1,TSHZ1,SLC6A12,ARSB,ITGA2,C21orf91,EXOC5,CRYZ,ALG8,AKTIP,CRYBG1,HUS1,MDFIC,FASLG,G2E3,CIP2A,LAMC1,ERP29,TMPRSS13,DNAJC15,CREB1,BCL2L1,ZBTB38,TMEM14C,PRKAB1,DYNLL1,SYCP3,SRSF12,CAAP1,COX15,CEP83,EIF2AK3,AHNAK,GLIPR1,VPS54,HSPA8,ENKD1
GSE40685_NAIVE_CD4_TCELL_VS_TREG_DN	AUD	4.78E-06	0.00013587	0.971957	1135		blood	TWAS	c7	0.971957	0.999999	PTPRE,THNSL1,ADK,LMNTD2,MRPL23,EI24,TMEM86A,TSPAN32,PHF21A,CCS,OAS2,PFKM,COQ10A,RBMS2,NAB2,C12orf57,AICDA,HEXA,POLG,MRTFB,ZNF48,STX4,ZFP1,HSBP1,SLC46A1,ANKRD13B,LSM12,HEXIM1,PNPO,XAF1,ZBTB4,RAC3,NARF,SLC14A1,UBL5,OLFM2,C19orf38,ZNF627,ZNF878,GADD45B,MATK,CLIP3,RYR1,BCKDHA,AGL,ACP6,SCNM1,SYT11,TOR3A,TRMT1L,KDM5B,COQ8A,LUZP1,NTPCR,GGPS1,SMYD3,DMAP1,TRPC4AP,MANBAL,TOX2,MX1,CSTB,MAPK11,DENND6B,GRHL1,FARSB,DIS3L2,D2HGDH,DRC1,MAPRE3,ATRAID,WDR43,SUCLG1,NXPE3,ABTB1,DYNLT2B,UBA7,KCTD6,CYP4V2,RHOH,SLC26A2,RBM22,TNIP1,ESM1,L3MBTL3,AHI1,PHACTR2,UTRN,SYNJ2,CEP43,TUBB2A,RING1,CUL9,RSPH9,RREB1,IMMP2L,CYTH3,ADCK5,ARHGAP39,AP3M2,RPL30,TNFSF8,SPOUT1,CCDC171,VCP,RCL1,ATP8A1,MGST2,PTPN13,UBAC2,CFAP97,RNF146,RWDD3,FAM120B,IFIT3,IFIT1B,SPSB1,TP53INP1,LPP,ITPR2,CMC1,PARP9,CERS6,EVI5,FAM171B,TFPI,DUSP6,ATG10,WDFY2,COLCA1,CCDC126,TBC1D4,PGS1,C19orf12,SLC9A9,SCARNA13,LRIG1,ARHGAP5,FAM168A,TESC,LGR4,DNAH8,CCDC28A,RASSF2,ARID1B,MPO,MFSD9,FLVCR2,SPOCK2,P2RX4,LGALS9B,ARHGAP25,RBM45,HIVEP2,PTGFRN,ZNF697,LRRC28,C3orf33,SLC46A3,GTDC1,MBNL2,KSR1,CRPPA,ANKMY2,IFT74,EXT1,SLC30A8,TDRP,GATAD2B,GPAM,SSH2
GSE40685_NAIVE_CD4_TCELL_VS_TREG_UP	AUD	1.86E-05	0.000235115	0.937082	578		blood	TWAS	c7	0.937082	0.999999	TIAL1,MMS19,PIDD1,RPLP2,SWAP70,RPUSD4,RPS13,DAGLA,GSTP1,C11orf24,LAMTOR1,RPL6,SLC8B1,H4C9,ESYT1,SRGAP1,SUGT1P3,ZNF839,TTC5,CCNB1IP1,OXA1L,DNAAF2,TTC9,PLCB2,BLOC1S6,MTFMT,TIPIN,NDUFB10,CCNF,SH2B1,ZNF785,SRCAP,NIP7,NQO1,ATPAF2,RPL23A,UBTF,FAM171A2,ARSG,SAT2,TTYH2,GPX4,FBL,ZNF137P,ZNF416,ZIK1,ZNF551,RPS5,PRR36,TNFAIP8L2,THEM4,EIF2D,SMYD3,CD52,MMACHC,ZFYVE9,CPT2,RCAN1,PPM1F,LGALS1,EIF3L,TEF,SNU13,ITGB1BP1,TMEM185B,RAPH1,NDUFAF7,PCGF1,RMND5A,EMC3-AS1,EEFSEC,SCAP,IMPDH2,PRDM5,TACC3,AMACR,MAP3K4,PGBD1,RXRB,CYREN,RNF216,NCALD,TOP1MT,ZDHHC2,BIN3,FGFR1,SCAI,USP36,TTC13,ITGAV,CALCRL,BCO2,PLCB3,ZNF398,PITRM1,SLAMF1,FRMD6,COMMD6,CFAP251,MMD,GFOD1,OXSM,RPL26,STXBP5,CAPN2,AASDHPPT,LGR4,FAF1,RASSF2,RPL13AP5,TSHZ1,URI1,TMEM9,MORC2,MTMR12,OTULIN,TADA1,MPC2,PPP1R16B,MRPS2,UBAC1,UBE3D,NUDT9P1,CAMKMT,IL16,ALMS1,C3orf33,RPL35,MRI1,MNAT1,PROS1,RPLP0,GLS,SDC2,UBIAD1,THAP12,LGALSL,FZD1,WIZ
GSE40685_TREG_VS_FOXP3_KO_TREG_PRECURSOR_UP	AUD	3.60E-06	0.000171178	0.983227	911		blood	TWAS	c7	0.983227	0.999999	CASP7,DNAJB12,ANKRD22,IFIT2,IFIT3,IFIT5,IFITM1,LYVE1,ASCL2,TRIM21,AGBL2,UBE2L6,SERPING1,PLAAT4,BATF2,TRIM22,HPX,GABARAPL1,OAS2,STAT2,KPNA3,PSME1,PSME2,IRF9,BAZ1A,GCH1,PDIA3,B2M,HAPLN3,MYH11,ZNF200,MEFV,CETP,NLRC5,BEAN1,AARS1,GRAP,NOS2,STAT3,IFI35,CALCOCO2,XAF1,SECTM1,NFIX,FLT3LG,FPR1,MOV10,ADAR,MNDA,AIM2,IFI6,THEMIS2,RNF19B,TOE1,PIK3R3,NPHP4,RERE,GBP2,GBP4,ACSS1,ZNFX1,MX1,SIK1,TRPM2,IL17RA,APOBEC3D,MCHR1,SCO2,ODF3B,SP110,NCOA1,VAMP5,TMEM131,ATG3,PARP14,XRN1,PCYT1A,SELENOK,GUCY1A1,GUCY1B1,CXCL9,IRF1-AS1,IRF1,JADE2,KCNMB1,HK3,IL31RA,CALHM6,FAM8A1,BTN3A2,BTN3A3,BTN2A1,HLA-F,HLA-A,PSMB8,TAP1,PSMB9,TAPBP,CD2AP,PARP12,CUL1,GIMAP4,GIMAP6,GIMAP2,NUB1,SNX10,LY6E,PPP3CC,SLC31A2,JAK2,RAPGEF2,PIGG,MARCHF1,ALPK1,DTNBP1,GMPR,ESR1,DDX60,PARP9,APOL6,APOL2,APOL1,WDFY1,RNF114,VPS13C,CNTLN,ASPHD2,ZBTB1,SAMD9L,PPP2R2A,RTP4,SART3,IFI27,RSAD2,TNFSF10,TMEM135,GBP5,NAMPT,KARS1,CASP4,CASP1,GRIN3A,MAP4K3,SLC8A1,RAB12,SMCO4,PANX1,PIM1,MAX,TVP23A,SOCS1,RCSD1,TNFSF13B,GOLGA5,CD160,IFI44L,SEC14L1,ABI3BP,TRANK1,NMI,CDK12,TRAFD1,SH3GLB1,EPSTI1,LINC00482,OASL,SQOR,STAT1,POLB,ADGRE5
GSE41087_WT_VS_FOXP3_MUT_ANTI_CD3_CD28_STIM_CD4_TCELL_DN	AUD	5.10E-06	0.000131112	0.968987	1165		blood	TWAS	c7	0.968987	0.999999	CUEDC2,NRP1,P4HA1,PLAU,ALDH18A1,TSPAN4,VWA5A,ACP2,STX3,MS4A6A,RAB3IL1,FOLR2,ATP5F1B,CDK4,FARP1,BAG5,RNASE2,PSMB5,POLE2,CDKN3,ATP6V1D,VTI1B,SORD,GALK2,APH1B,QPRT,PYCARD,HMOX2,SREBF1,IFI35,VAT1,TNFSF12,TBC1D16,COLEC12,ENOSF1,WDR7,ACP5,ELL,BLVRB,TMEM160,LONP1,LIG1,TFPT,GPSM2,FCER1G,SDHC,AKR7A3,PINK1,EIF4G3,IPO13,PRDX1,AKR1A1,UQCRH,DHCR24,C20orf27,DSN1,OPRL1,CDC45,NIPSNAP1,APOBEC3B,GRAMD4,HPCAL1,RALB,ATP5MC3,MTX2,HIBCH,EIPR1,EPAS1,HK2,ACAA1,CLEC3B,CCDC51,DAG1,APEH,P4HTM,HEMK1,DUSP7,NISCH,STAB1,CACNA2D3,BST1,HTT,SNCA,UQCRQ,KIF20A,CD14,ADRB2,GM2A,EPB41L2,TUBB2A,MOSPD3,GIMAP5,GGCT,MDH2,ATP5MF,ANKRD46,TBC1D31,CPNE3,RIDA,PTPA,UAP1L1,ACO1,HADH,IL10RB,QDPR,LAP3,NCAPG,MGST2,TMEM33,UBA6,HEBP2,HPF1,TIMP2,ANO10,RAD54B,PDIA5,GUSB,F13A1,ALDH1A1,CD59,PAAF1,SUCLG2,MTHFD1,SNX3,CLTA,TMC6,TK1,SELPLG,RPN2,ATP5F1C,TMPO,SDC3,COMMD9,FOXK2,BLNK,SNRPF,RHOBTB1,MGST3,TP53TG1,C12orf4,RAD51AP1,STMN1,TPK1,GPD1L,GYG1,MACIR,PTTG1,IGF1,NARS2,TPGS2,FRMD4A,MSR1,HGSNAT,FOCAD,BLOC1S1,PREPL,NDC80,BHLHE40,MRPS33,PGAP3,SETD3,LINC00342,BABAM2,SLC38A6,POP5,DRAM1,FANCG,TRIM32,GOT1,PEBP1,GLCE,HGH1,COX5B,EXTL2
GSE41087_WT_VS_FOXP3_MUT_ANTI_CD3_CD28_STIM_CD4_TCELL_UP	AUD	5.48E-06	0.000147187	0.970314	996		blood	TWAS	c7	0.970314	0.999999	DDX21,BIRC3,CD44,ATG13,CD5,CHST11,OLR1,VWF,CD9,LYZ,CLEC4E,EIF5,PABPN1,KHNYN,PTGER2,SMAD3,C15orf39,HOMER2,WDR73,ISG20,ANPEP,SYNGR3,RNPS1,PRR14,PHLPP2,PIGL,TOP3A,CCR7,MAP3K14,ITGAE,PLD2,SLC16A6,NPLOC4,HGS,JUNB,PTGIR,C5AR2,TICAM1,TNFRSF4,C1orf56,S100A12,SPEN,NIBAN1,BTG2,ERO1B,ZNF672,FHL3,PDE4B,GNG5,CST7,SRC,SDC4,ICOSLG,PPM1F,DDX17,POLDIP3,CXCR4,TANK,CFLAR,TTLL4,CYP27A1,MOB1A,DUSP2,CHST2,LRCH3,CCR2,CCR5,EBLN2,S100P,IRF1,JADE2,DIAPH1,ARAP3,RPS14,TNIP1,PDLIM7,UTRN,SOD2,H2AC6,H2BC5,H2BC12,HLA-F,HLA-E,HCP5,LY6G6E,HLA-DQB1,HLA-DRA,HLA-DRB1,HLA-DQA1,HLA-DMA,HLA-DPA1,HLA-DPB1,IRF4,TJAP1,VEGFA,NFKBIE,PNRC1,ORAI2,KAT6A,PLAT,TRAF1,DNAJB5,SLC7A11,NFKB1,PF4,EREG,GPR183,FBXW7,TNFAIP3,TMEM43,PITPNB,TG,MSC,KCNJ15,CSF2RB,AKT3,TTC17,SLCO3A1,BACH1,GRIK1,AQP9,DNAAF1,SLAMF7,GNG11,PRR16,LGALSL,AFTPH,ATF3,CD83,KYNU,LTA4H,HCK,FYN,DUSP1,SRSF10,CGGBP1,LAMP3,PDE3B,BID,SLC2A6,SYT17,MREG,FLVCR2,WARS1,NCF2,TNFSF4,NFKBIA,STARD5,KCTD15,CRIM1,CLEC5A,IL10RA,LCP1,ACVR2A,IDO1,ETV6,TPT1,NAB1,AHR,SDC2,RFTN1,FCN1,GLIPR1,CYTIP
GSE41176_UNSTIM_VS_ANTI_IGM_STIM_BCELL_1H_DN	AUD	9.35E-06	0.000131071	0.943146	1378		blood	TWAS	c7	0.943146	0.999999	HTRA1,ALOX5,VCL,IFIT2,IFIT5,HHEX,MYOF,FRAT1,SIGIRR,LSP1,RNF141,HINFP,FAM89B,CPT1A,TMEM126B,OAS1,RNF34,ARF3,METTL7A,BIN2,NCKAP1L,IFFO1,TPI1,CLEC2B,PCCA,RNASE6,HAUS4,PSME1,RPS29,DHRS7,NPC2,VASH1,USP3,MVP,ROGDI,NOD2,THAP11,EDC4,KIAA0513,COX4I1,MNT,LGALS9,EVI2B,EVI2A,SLFN12,RPL27,GRN,HEXIM1,ICAM2,PLSCR3,CHRNB1,SLC16A5,SOCS6,ACP5,RFXANK,RPS11,ATF5,FPR3,MYO1F,SORT1,C1orf54,TMEM51,MNDA,IFI16,F11R,UFC1,FCGR3B,AKR7A2,DENND1B,FUCA1,TMEM50A,CD52,THEMIS2,GPX7,KCNAB2,ATRN,SLC25A1,TRIOBP,APOBEC3A,KLF11,TNS1,ANXA4,VAMP5,CD86,OSBPL11,ACAA1,MYD88,RPL29,TBC1D1,CXCL9,CXCL10,SCARB2,CSF1R,RNF130,FYB1,H2AC6,ZNF184,MICB,DDAH2,SNHG32,RNF5,TAP1,PSMB9,HLA-DMA,HLA-DPB1,ARF5,WIPI2,C1GALT1,FGL2,CTSB,SLC31A2,GSN,JAK2,GCNT1,PAPSS1,RPL34,MCUB,LAP3,HSD17B11,BMP2K,TIMP2,NTAN1,ST8SIA4,CELF2,MAP3K2,PYGL,CNOT8,HEXB,DNAJC13,HMOX1,EPRS1,ITPK1,GLUL,ALDH2,ARL6IP5,XRCC1,TNFSF10,COMMD9,DOCK2,CTNND1,MPC1,LTA4H,MGST3,TMEM243,CD36,CASS4,RPL21,CCDC28A,MCCC1,CRBN,RASSF2,PCNA,IL1R2,LIN37,TGFBI,GDE1,VPS35L,NAIP,TMX4,FN1,CNDP2,PSAP,TAF5,CALHM2,MSRA,CD101,PRCP,SNTB2,MBD2,RPL18,VRK2,STAT1,ADAMTS5,POLD3
GSE41176_UNSTIM_VS_ANTI_IGM_STIM_BCELL_1H_UP	AUD	5.77E-06	0.000164164	0.971976	839		blood	TWAS	c7	0.971976	0.999999	DUSP5,PPIF,HELLS,ADM,AMPD3,FEZ1,SLC43A3,EHD1,HCAR3,NCOR2,SLC11A2,IL23A,TBK1,BCL2L2,SUSD6,GLYR1,MT1F,NFE2L1,UBE2Z,SLC16A6,RHBDF2,ICAM1,ELL,GADD45B,FFAR2,PLAUR,SMG9,KCNN4,BCL3,CYTH2,SIGLEC9,HAS1,FPR2,TRIP10,VAV1,ADGRE1,TNFRSF1B,CA14,ZBTB17,IER5,PTGS2,LAMB3,G0S2,GPR137B,CLIC4,ZC3H12A,YRDC,MTF1,TNFRSF9,PROCR,SRC,UPB1,MICALL1,IL1B,TANK,TTLL4,SOS1,REEP1,DUSP2,CHST2,CLCN2,ETV5,PRDM5,TNIP3,TNIP1,SOD2,WTAP,MAP3K4,IER3,SERPINB1,NFKBIE,HOXA1,TPST1,TRIB1,GRINA,LPAR1,UGCG,TRAF1,DNAJB5,NINJ1,SLC7A11,NFKB1,CXCL8,CXCL6,CXCL1,CXCL3,CXCL2,TNIP2,TLR2,ACSL1,BHLHE41,ETS2,KCNJ2,CEBPB,DNTTIP2,SLAMF1,TNFAIP8,PRR16,TREM1,IL6,SPRED2,TOM1,PDSS1,NAMPT,SOCS2,HCK,PLAGL2,CASP4,IL15RA,PANX1,LIMK2,IL7R,BTG3,SLC2A6,MXD1,SMPDL3A,MYO6,UPP1,SPAG1,ACSL5,NUP98,BATF,TRIP11,NFKBIA,CEMIP,NFAT5,FNDC3B,TNFAIP6,HEY1,SLC12A1,LYN,ENTPD7,BCL2L14,STAT4,MYO1B,PLAT,DNAJA1,TLCD3A,FOSL2
GSE41176_UNSTIM_VS_ANTI_IGM_STIM_BCELL_24H_DN	AUD	-5.60E-06	0.000171156	0.973913	905		blood	TWAS	c7	0.973913	0.999999	MCMBP,IKZF5,SGPL1,TAGLN,H2AX,RASGRP2,SIPA1,CPT1A,ANAPC7,PHETA1,RSRC2,VPS37B,FBRSL1,DDX11,TSPAN9,CSRNP2,BAZ2A,CENPJ,FOXO1,DYNC1H1,CKB,ZFP36L1,PDCD7,WHAMM,BTBD1,LCMT1,IL4R,SBK1,QPRT,SETD1A,PARD6A,SLC12A4,ELAC2,FAM83G,RAB11FIP4,MSL1,KLHL11,FAM117A,YPEL2,DHX40,SLC9A3R1,PRPSAP1,CBX4,SLC66A2,ICAM1,MKNK2,CYTH2,FAM102B,ACAP3,CPTP,LMNA,PRDX6,CENPL,RNF2,USP48,RUNX3,STMN1,ARID1A,WASF2,HIVEP3,ZYG11B,OSER1,DYRK1A,BCR,CHCHD10,MAFF,SGSM3,TOB2,RHOB,ACSL3,SOS1,PCYOX1,DUSP2,ARID5A,KLHL24,APPL1,MTMR14,BRPF1,CXCL10,RASGEF1B,LIN54,FEM1C,FNIP1,AFF4,PPP2CA,FAM53C,ATP6V0E1,CPEB4,SLC35D3,RIPOR2,HLA-B,GPANK1,HLA-DOB,VEGFA,ZNF655,SERPINE1,IRF5,LFNG,TRRAP,KLF10,AGO2,ZNF707,ARHGAP39,KBTBD11,LAPTM4B,ZBTB34,TOR2A,FPGS,TOPORS,PAPSS1,RELL1,ETFDH,ANKRD50,CCNG2,AFF1,PALLD,TMEM43,MYLIP,ZBTB2,ABHD5,DOT1L,JUN,UBE2H,ZNF212,BACH1,RBM38,TMEM120B,GLUL,CAND1,WDR45B,RYBP,WDHD1,IFFO2,TP53BP2,SLC16A10,TGFBR2,USP12,SLC2A1,CGGBP1,BAMBI,OGFRL1,KLHL7,PTTG1,CDC42SE2,DEXI,DEF6,MAPK14,TMX4,GADD45G,KPNA1,TEX2,GDAP2,CCPG1,MEX3B,NFAT5,SFR1,RRBP1,MBNL2,TSPAN13,CHCHD7,MFSD2A,MTARC1,ATP1B3,EXT1,GADD45A,SUCO,SLC7A6OS,RPL4
GSE41176_UNSTIM_VS_ANTI_IGM_STIM_BCELL_3H_UP	AUD	5.16E-06	0.000171227	0.975955	803		blood	TWAS	c7	0.975955	0.999999	AMPD3,SRPRA,SLC43A3,SLC15A3,EHD1,CYB5R2,RHOF,AMIGO2,SLC11A2,PMEL,IL23A,PCID2,CUL4A,TECPR2,CKB,SLC7A7,MRPL52,MMP14,SUSD6,BAHD1,TP53BP1,DNAJA4,BCL2A1,REXO5,LYRM1,MT2A,MT1E,MT1F,MT1X,CDH13,GPRC5C,NDEL1,MYH10,PLAUR,HAS1,FPR2,ZNF550,TRIP10,TNFRSF1B,PTGS2,IL10,IL24,G0S2,GPR137B,RHCE,PIGV,ZC3H12A,YRDC,MTF1,SLCO4A1,UPB1,MAFF,ARFGAP3,UXS1,IL1B,TMEM185B,CFLAR,DUSP2,TMEM39A,SEC61A1,COPG1,ATP13A3,TFRC,TNIP3,CEP135,TNIP1,FLT4,VNN1,VNN3P,SOD2,WTAP,MAP3K4,AGPAT4,ABCF1,IER3,TNF,SERPINB1,EZH2,POLR3D,PPP3CC,TRAF1,PLGRKT,NINJ1,PLAC8,HRH1,ALB,CXCL8,CXCL1,CXCL5,CXCL3,CXCL2,EREG,MAP3K5,TNFAIP3,ACSL1,XBP1,ST3GAL1,RIN2,PDIA5,ETS2,AQP9,DNAAF1,ABTB2,SLAMF7,GSDME,IL6,FICD,ANK3,IL7,LRIG1,WNT5B,PDSS1,RBPMS,NAMPT,AK4,TBC1D30,LAMP3,IL15RA,IL2RA,PFKFB3,PMAIP1,GRAMD2B,SNN,BTG3,SLC2A6,MAP2K1,PGM3,MEG3,SMPDL3A,TXN,ACSL5,IRAK3,GRIP1,BATF,CRIM1,ROBO1,TNFAIP6,AGK,RAB21,RGS16,FLT1,HEY1,ENTPD7,DNAJB9,PDE8A,STAT4,MYO1B,PLAT,INAVA,TLCD3A
GSE41176_UNSTIM_VS_ANTI_IGM_STIM_BCELL_6H_DN	AUD	-9.54E-06	0.000164148	0.953639	828		blood	TWAS	c7	0.953639	0.999999	IKZF5,HNRNPH3,PRXL2A,HHEX,PDLIM1,PIK3AP1,IFITM2,IFITM3,PHRF1,AP2A2,FNBP4,PATL1,CTSW,CLEC7A,GLS2,MBD6,CDADC1,BTBD6,BCL2L2,RNF31,GCH1,ENTPD5,CHSY1,ADAM10,MINDY2,HERC1,SEMA7A,BFAR,DCUN1D3,PAQR4,CREBBP,ARL2BP,CENPT,TTC19,CCR7,LLGL2,ALPK2,FBXO46,EMP3,DBP,ZNF329,TNFSF14,CSF1,PPM1J,LRIG2,RSBN1,SLC25A44,CRABP2,B4GALT3,YOD1,CAMK2N1,DTL,GGPS1,RUNX3,BTBD19,BLCAP,PTK6,PTTG1IP,IL17RA,CHCHD10,ADORA2A,TEF,MAPK11,SHANK3,AGFG1,ATG16L1,HDAC4,DUSP11,DQX1,ST3GAL5,RNF103,RAB43,RNF168,WDR53,MYD88,CDKN2AIP,JADE2,HARS2,CPEB4,PPWD1,ZUP1,PCMT1,SERPINB9,POLR1C,MAD2L1BP,RREB1,ZC3HAV1,CRYGN,C1GALT1,DTX2,GSAP,KIF13B,RDH10,CPNE3,RABGAP1,PLPP6,SLC30A9,ATP8A1,PTPN13,TAPT1,ACAA2,SIAH2,PRR5,SLA,ISG20,PCNX1,CHD7,SMC6,NKAPD1,SSBP2,NCSTN,KLF12,RTP4,E2F3,HMOX1,TNFSF10,RUNX2,NMRK1,SLC66A1,CASP1,TRAF3IP2,FBXL3,RAB12,ZFP36L2,IL15RA,SCIN,AXIN2,IFNG,FNDC8,BRAF,ADA,FN1,TRPS1,SCN9A,ARHGAP25,SNORD104,CCNC,MYO6,ATG4B,FASLG,CUL2,ST8SIA1,DUSP16,PIAS2,PPM1B,ATXN3,BHLHE40,STAC,ITPRIP,UBR3,THRAP3,NEDD9,STAM,CDC6,ZMYM2,TEK,SLC30A7,RBM4B,DLGAP4
GSE41176_UNSTIM_VS_ANTI_IGM_STIM_BCELL_6H_UP	AUD	1.35E-06	0.000134656	0.99201	1128		blood	TWAS	c7	0.99201	0.999999	PRDX3,ACADSB,NRP1,CAMK2G,RRM1,SAC3D1,CORO1B,TPCN1,FKBP4,ARF3,SMAGP,LRP1,NABP2,OS9,CYP27B1,BBS10,PARP4,MTRF1,RBM26,GMPR2,RTN1,LTBP2,SPINT1,TTBK2,PSTPIP1,CTSH,IDH2,ERI2,HEATR3,RPA1,ALDH3A2,RHOT1,C17orf75,MED24,USP6,XYLT2,ABCC3,CLEC10A,TNFSF13,RFNG,STX8,DNMT1,TYK2,STX10,KLHL26,NFIC,SPINT2,SIGLEC7,C3,INSR,PNPLA6,CD209,SORT1,PTPN22,DCLRE1B,SLC27A3,RAB13,CD1A,CD1C,CD1B,CD1E,NCSTN,FCGR2B,OLFML2B,CD46,EIF4G3,USP48,LBR,HMGN2,HDAC1,MYCL,UROD,MKNK1,NDC1,VPS16,PROCR,EDEM2,NFS1,NDRG3,DSN1,SAMHD1,TRPM2,CYTH4,STEAP3,RPE,ADI1,SOCS5,MTIF2,HACD2,H1-10,ETV5,DUSP7,NISCH,STAB1,NT5DC2,CAMK1,CRYBG3,CPOX,MAN2B2,COMMD10,DDX46,GPX3,CLTB,MAPK9,IRF4,SND1,TRIM24,TBXAS1,REPIN1,SKAP2,ERLIN2,PLPBP,CPQ,GSN,CARD9,PCSK5,RAB33B,MARCHF1,HPF1,CTSC,HPS1,DPY19L4,BHLHE41,TACSTD2,CERS6,AP3B1,FAM168A,PID1,TSNAX,SCRN3,SLAMF8,PTMA,EHBP1,PAAF1,UCP2,SUCLG2,HSD17B4,CCND3,CMKLR1,NSL1,ELP1,IDH1,RFC3,FGGY,PHKB,APP,FAM114A2,SLC25A40,TUBGCP3,ATP11A,MICAL2,ZNF804A,TPK1,NRDC,TMEM230,TMEM106B,MAF,FUT8,FAM172A,ARSB,OTULINL,SYT17,TMED10,CRYZ,TBC1D5,TNS3,VPS13B,RNF170,C2CD5,ABHD3,UGGT1,GOLIM4,STAC,ELMO1,DNAJC10,HS2ST1,GTDC1,TRMT5,COX15,GLCE,FLI1
GSE41176_UNSTIM_VS_ANTI_IGM_STIM_TAK1_KO_BCELL_1H_DN	AUD	-1.12E-05	0.000192084	0.953578	669		blood	TWAS	c7	0.953578	0.999999	SORBS1,EIF4G2,CCDC81,PRSS23,MMP17,CACNB3,KRT1,KRT8,CD27-AS1,RB1,STYX,PROX2,TMEM204,IRX3,ZCCHC14,PLD6,ZNF830,PEX12,EIF1,BECN1,PNPO,ALOX15,HOXB9,CA4,SRP68,MYOM1,GIPC3,DMKN,GZMM,FTL,ZNF347,ZNF600,NLRP4,CD320,SLC16A4,CD53,LRIF1,ATP5PB,TOMM20,XKR8,SNRNP40,STK4,DIDO1,EEF1A2,YPEL1,POLR3H,RABL2A,RFTN2,ASXL2,CGREF1,CCT4,PCBP1,EXOSC9,FBXL5,GOLPH3,ADAMTS6,KIAA0825,RSPH4A,TMEM200A,FUCA2,HSD17B8,MMUT,ZNF800,SUMF2,KRIT1,TMEM64,DPH7,ACO1,INPP4B,SCOC,CCDC117,TG,LINS1,FAM204A,DR1,ZBTB5,HIPK3,WDPCP,NADSYN1,ALDH1B1,PLEKHA3,CEP68,GPR75,PRKAA1,UBA3,SCARNA13,GLRX3,ABI1,ACBD5,RBM7,MRM2,PIGN,LRRC69,CRBN,GDI2,KDM5A,LRGUK,NDFIP1,SEMA5A,C11orf65,PABPC1L,PLIN5,ICA1,CCNC,DOCK4,ARPC5,RAB30,GPR19,CDKL1,TLNRD1,TANGO6,RAB5A,TNRC6B,RINT1,TUBE1,CNTNAP2,UBE2E1,MTFR1,DNAJB9,WSB1,CDH2,LIPT2,KCTD1,FLI1,ZBTB44
GSE41176_UNSTIM_VS_ANTI_IGM_STIM_TAK1_KO_BCELL_24H_DN	AUD	-1.18E-06	0.00013463	0.992987	1114		blood	TWAS	c7	0.992987	0.999999	ADAM8,DDX21,DDIT4,P4HA1,NDST2,ADM,CD82,TUB,CKAP4,RPH3A,LIMA1,SLC11A2,EEF1AKMT3,CLEC4E,CDCA4,SLC7A7,PNMA1,LTBP2,ADAM10,MCTP2,LYRM1,METTL9,MT2A,MT1E,MT1F,MT1X,ADGRG3,MXRA7,PSTPIP2,GNA15,MIER2,CEACAM3,FPR1,MBOAT7,LAIR1,ZNF667,DAZAP1,ADGRE1,STXBP2,RETN,S100A9,S100A12,S100A8,SEMA4A,SH2D2A,ATF6,FCER1G,CHI3L1,SLC6A9,PROCR,RBM12,PI3,TRPM2,CSF2RB,H1-0,MARCO,STEAP3,ETV5,NT5DC2,RIOX2,AFAP1,HPSE,FBXW11,DSE,ANKRD6,PILRA,CUX1,GNA12,VOPP1,TPST1,LAT2,CTSB,LAPTM4B,RGS3,ORM1,ZBTB6,TBC1D13,PTGES,ACO1,WDFY3,SLC39A8,IFNGR2,PKD2,TNFAIP3,SAMSN1,MPHOSPH6,PLSCR1,AZIN1,ARMT1,ST3GAL1,KCNJ15,MYO10,BASP1,PPP1R17,P2RY6,CALCRL,PID1,N6AMT1,UCP2,C2CD3,PRR16,PFN2,GLUL,LAPTM5,TNIK,EPB41L3,ATP2C1,TRIM36,CDK14,SOCS2,HCK,PLAGL2,CASP5,TBC1D30,SLC16A10,CHMP2B,LAMP3,NXT1,SLC24A3,CSRP1,LIMK2,FOXI1,DEXI,BTG3,VCAN,IFNG,SYT17,ADA,SRPK1,MYC,MXD1,SLC25A13,SMPDL3A,NCF1C,TNS3,WDR3,PPM1H,NFKBIA,NFAT5,CD47,S100B,SMG7-AS1,ZBTB10,FZD5,GTDC1,ADTRP,SASH1,TSPAN13,IDO1,NOL10,CYP11A1,NETO2,CPD,GNG10
GSE41176_UNSTIM_VS_ANTI_IGM_STIM_TAK1_KO_BCELL_24H_UP	AUD	2.81E-07	0.00014407	0.998446	1050		blood	TWAS	c7	0.998446	0.999999	RIC8A,RNH1,TMEM80,TNNI2,LSP1,ATP5MG,VPS11,PRRG4,TKFC,CAPN1,KAT5,MRPL11,CCS,POLD4,NUMA1,RPS3,PRR4,RASAL1,ITGB7,AAAS,PDE1B,PMEL,TIMELESS,SHMT2,CD9,RCBTB2,EIF5,ZNF219,DCAF11,GZMB,MAN2C1,SEC11A,MAN2A2,RUSF1,NME4,HMOX2,LCAT,TXNL4B,MLYCD,COTL1,RPL13,CDK10,GOSR1,ERBB2,COASY,HEXIM1,OSBPL7,CALCOCO2,SPATA20,GALK1,ATP5F1A,QTRT1,ECSIT,MAN2B1,CEBPA,GPI,EIF3K,ZNF224,SAFB2,LONP1,LIN7B,POLD1,C1orf54,S100A13,SLC50A1,KHDC4,CRABP2,USP21,NDUFS2,HSPA6,ATP1B1,CROCCP3,KLHL20,ATP2B4,CD52,GPATCH3,KCNAB2,FKBP1A,PTPRA,CPNE1,SERINC3,OGFR,TIAM1,CFAP410,GTPBP1,APOBEC3G,KIAA0930,ACOXL,STK25,TP53I3,TTC31,RNF103,TTLL3,ALCAM,ZXDC,HMCES,PPARG,GORASP1,NCKIPSD,WDR6,LAMB2,APEH,RBM5,ITIH3,ITIH4,TBC1D1,SDHA,HIGD2A,C6orf62,TRIM38,MRPS18B,STK19,HLA-DMB,HLA-DPB1,GCLC,MEPCE,TRIP6,PRKRIP1,SND1,FASTK,PPIA,NSUN5P1,FGL2,GSDMD,GPAA1,DGAT1,RAB14,ENDOG,TOR1B,PMPCA,MAN1B1,EXD3,BAG1,TSC1,ALPK1,SMAD1,XPC,ITGB3BP,ENGASE,ALDOB,TXN2,TDRD3,KPTN,BSCL2,ATP5MC3,PEX19,MTRF1L,RPL39L,ITPK1,ZC2HC1A,IST1,DECR1,DHRS9,KDM5A,MEF2C,CD180,FABP3,CYP21A2,SESN1,ME1,DEK,PRCP,SDHAP1,ARHGAP15,MDFIC,EVL,ACADS,GLIPR1,ADGRE5,FAM111A,NRGN,ROBO3,TIPARP
GSE41176_UNSTIM_VS_ANTI_IGM_STIM_TAK1_KO_BCELL_3H_DN	AUD	1.50E-05	0.00024935	0.951946	534		blood	TWAS	c7	0.951946	0.999999	LARGE2,MDK,PKP2,RAPGEF3,MCTP2,TPSB2,NOL3,CDH13,HOXB2,ITGA3,DNAH2,ALOX12B,MYO15B,MXRA7,SLC14A1,KXD1,TSSK6,LSR,SHD,BCAM,CACNG8,FBXO2,MYBPH,RHD,HPCAL4,KCNS1,SLC17A9,SLC19A1,MGAT3,ITGB1BP1,PAX8,C2orf88,FAM178B,MAP6D1,PRDM5,WDR17,THBS4,ANKRD34B,FOXQ1,KCNH2,ASIC3,POP1,PCSK5,ERCC6L2,SYN2,C4orf33,ESR2,CIB3,CITED4,KCNJ15,BCO2,ATP1A4,SLAMF6,POU2AF1,FAM174B,VEPH1,HPD,CDH23,RAB40B,ARPP21,MFSD4B,GLCCI1,CYP17A1,LAMA2,TMTC2,ATF7IP2,NPAS2,GSTO2,ADGRD1,HECW2,PLAC9,SH2D4B,SELP,CDHR1,TEX14,NETO2,ERMN,LURAP1L
GSE41176_UNSTIM_VS_ANTI_IGM_STIM_TAK1_KO_BCELL_3H_UP	AUD	2.40E-06	0.000166438	0.988501	707		blood	TWAS	c7	0.988501	0.999999	NPM3,CYP17A1,BORCS7,STOX1,LRRC20,PRF1,CEND1,TNNT3,ALKBH3,ILK,ALDH3B1,ME3,RIC8B,RAD9B,LINC00612,SAP18,DCAF4,TTBK2,IFT140,PGP,MARF1,TNRC6A,DUS2,CFDP1,KLHL36,RAI1,NOS2,POLDIP2,KCTD2,TBC1D16,CEP131,NTN1,PARD6G,EIF3G,CARM1,DOCK6,CFD,POLR2E,ELOF1,FXYD5,ECH1,DAPK3,LRRC39,IL24,TRIM11,TMEM39B,MEAF6,DNALI1,MYCL,CCDC30,PSMG1,SLX9,MIF,ADORA2A,MGAT3,SGSM3,XPNPEP3,RAB3GAP1,ELMOD3,LIMD1,IL17RB,SLC26A1,FHDC1,CLTB,SLC35D3,RPP21,EHMT2,LAMTOR4,AEBP1,CYTH3,CCDC146,STXBP1,SH2D3C,GLIS3,SMIM20,KLKB1,CORIN,TRMT44,PFN2,MED12L,SLC15A4,SYNE2,ABCA6,TACSTD2,KPTN,SKOR1,SRRD,ATP7B,SAP30L,ALG5,CPLANE1,ASCC1,SLC35F3,MBOAT4,COMMD7,ADAM22,PGAP4,KY,SMCO4,SMAD5,ARRDC4,HCRTR1,SNRNP27,DLK1,RASAL2,SLC24A4,PLAAT1,TSHZ2,KLHL23,NPAS1,CDHR1,PEBP1,UPF3A,MAB21L3,MACROD2
GSE41176_UNSTIM_VS_ANTI_IGM_STIM_TAK1_KO_BCELL_6H_UP	AUD	1.05E-05	0.000171189	0.951187	791		blood	TWAS	c7	0.951187	0.999999	PTDSS2,DYNC2H1,RCN1,CRY2,PTPRJ,CCS,CDK2AP2,NDUFS8,PHETA1,SMUG1,ZBTB39,TSPAN31,YEATS4,KBTBD7,TDRD9,EXD2,COX16,INO80,BBS4,NEIL1,SNX33,B3GNT9,GID4,LLGL1,TMEM199,CAVIN1,PNPO,AMZ2,MPDU1,SHFL,TIMM29,SBNO2,ZNF383,CEACAM21,CD33,ZNF347,TSEN34,GPR108,RSBN1,MAD2L2,FAAP20,METTL25B,SLAMF1,PPOX,SDHC,PADI4,STX6,MAP10,RCAN3,SCCPDH,MACO1,SELENON,MKNK1,CPNE1,DIDO1,SLX9,YBEY,SNAP29,MIF,ZMAT5,TRIOBP,POLDIP3,PANX2,WDR35,TFG,CD200,BTLA,SPICE1,USF3,TMEM39A,CCDC14,DAG1,IL17RB,INTS12,HPGD,APBB3,RAB24,RNF144B,PRR3,IER3,IRF4,OPN1SW,NTAQ1,C8orf58,TMEM64,STXBP1,INPP5E,FBXW5,NELFB,TSPAN5,DANCR,TBP,GMPR,CACNB2,DNAJC18,PPP1R3D,WDR41,HIPK3,AUH,MAP3K2,LBH,IRAK1BP1,LRRC34,ALS2,IPCEF1,SLC1A3,KYNU,YES1,ABI1,WRN,SLC43A1,ALOX5AP,UBE2N,NBEA,TPK1,PTPRM,SNORD89,SMAD5,ZCCHC10,UBE2B,DCAF6,PABPC1L,GTF2H2,ZBTB9,KAT7,TTC30B,TTC30A,ABCA13,BMPR1A,CDH1,SNTG2,FILIP1L,PDCD10,ARHGEF3,AGK,COX11,NSUN3,LONRF1,CYP20A1,ZNRD2,ERI3,TECR
GSE41176_WT_VS_TAK1_KO_ANTI_IGM_STIM_BCELL_1H_DN	AUD	-1.07E-05	0.000208092	0.958856	550		blood	TWAS	c7	0.958856	0.999999	SORBS1,ANO9,EIF4G2,ST14,TRIM6,NEAT1,CCDC85B,DENND5B,KRT2,KRT8,PROX2,GDPGP1,TMEM204,MARF1,PLLP,GLG1,WNT3,GZMM,ELANE,TDRD12,ZBTB32,SHD,LYPD3,NCR1,NLRP4,SHE,DCST1,KHDC4,TSTD1,SERPINC1,TOR3A,CD34,CD164L2,PHACTR4,EFCAB14,L1TD1,SNHG11,STK4,UBASH3A,TTN,SEPTIN2,DHX57,PCBP1,ITGA9,RPL14,CXCR6,RBM6,EGF,BBS12,SCGB3A2,MAP3K1,RSPH4A,TMEM200A,VNN1,TIAM2,THBS2,H3C4,ZNF322,IRF4,MMUT,GIMAP4,ACTR3B,VXN,VCPIP1,CLIC3,CCDC171,ZNF169,RPS3A,SCLT1,EREG,SLC15A4,ESR2,EPS15L1,DPYD,ZBTB5,CASQ1,NADSYN1,TBC1D4,VEPH1,GJB5,ARPP21,STAC,DNAH8,NBEA,LRRC69,IL2RA,LRGUK,WDR70,EXPH5,PABPC1L,PRDM16,SMIM1,FAM174B,CEP126,UBE3D,CD160,RNF152,CWC22,ATP13A4,PLCH1,HECTD4,NR6A1,CNTNAP2,PROS1,SRSF12,PEBP1,RBM4B,TRIM31
GSE41176_WT_VS_TAK1_KO_ANTI_IGM_STIM_BCELL_1H_UP	AUD	4.38E-06	0.000176503	0.980213	724		blood	TWAS	c7	0.980213	0.999999	NPM3,ADRB1,FANK1,ANKRD26,MAP3K8,FRAT2,ST14,RIC3,RND1,KRT2,NCKAP1L,PROZ,STK24,MARK3,TMEM260,TDP1,DCUN1D3,MT2A,MT1E,LDHD,SPNS3,GP1BA,SBNO2,MAU2,LONP1,CCDC106,TNFSF14,AGRN,TNFRSF18,HORMAD1,TOR3A,IL10,EIF4G3,ZBTB40,SNAP47,PHACTR4,MEAF6,L1TD1,CSNK2A1,THBD,TAF4,ARFGAP1,GRHL1,FBLN7,RAB3GAP1,UBXN4,GPN1,DHX57,POLE4,TTLL3,RUVBL1,RBSN,ST6GAL1,PDCD6IP,ANAPC4,IRF1,ZFP2,TRIM7,MOXD1,VNN1,SLC35D3,IER3,CRISP3,RIOK1,CASP2,ZYX,KDELR2,GTF2IRD2,PDAP1,TRAPPC9,CSGALNACT1,CALB1,ABL1,INPP5E,BICD2,ZNF169,SDAD1,SCLT1,DET1,CREB5,ZFAT,ANP32B,PPP1R17,DNAJC3,RPAP2,SYCE1L,NFIL3,SRRD,C7orf31,NADSYN1,VEPH1,DNAJC30,PPP4R4,ALKBH2,CDH23,UTP23,YES1,PRKG1,SNRPF,DNAH8,NBEA,POLR1F,LMAN1,LMOD1,WDR70,GADD45G,FBXO15,SZT2,SATB1,CEP126,UBE3D,PTGFRN,TFAM,LRRC28,NFAT5,SS18,CHST10,STAC,HECTD4,NR6A1,CCNYL1,PROS1,B3GAT2,SRSF12,ENTPD7,PEBP1,PTDSS1,ALKBH8,RNF43,PRDM16
GSE41176_WT_VS_TAK1_KO_ANTI_IGM_STIM_BCELL_24H_DN	AUD	4.68E-06	0.000164079	0.977253	933		blood	TWAS	c7	0.977253	0.999999	DUSP5,ACADSB,ALOX5,ERCC6,EIF4EBP2,ZCCHC24,PAPSS2,PTEN,SWAP70,H2AX,CAT,FAM89B,CCS,PITPNM1,ULK1,ZNF10,TULP3,PCBP2,CALCOCO1,NCAPD2,NAP1L1,COL4A1,ING1,PPP1R13B,OXA1L,CALM1,MINDY2,PLEKHO2,AP3S2,IDH2,SV2B,RPS2,CDIPT,MAPK7,EVI2B,EVI2A,RETREG3,HDAC5,HEXIM1,MAP3K14,SMARCD2,CDC42EP4,SLC9A3R1,POLR2A,SOCS6,JUNB,OCEL1,JUND,EEF2,TUBB4A,WDR47,SLC16A1,PLOD1,CASP9,STX6,RABIF,AHCTF1,RPS8,NASP,KYAT3,RALY,AHCY,CPNE1,PTPRA,OSER1,TCFL5,DOP1B,DGCR2,ESS2,MPST,NPTXR,BCL2L11,CNPPD1,ATG9A,PDE6D,TP53I3,HADHA,CALM2,RNF103,CD86,H1-10,VPS8,ETV5,IL1RAP,ACAA1,IMPDH2,DAG1,IP6K1,GNAI2,CACNA2D2,TKT,CRYBG3,LRPAP1,FAM114A1,FEM1C,NDUFA2,RPS14,KPNA5,PLAGL1,ACAT2,H2BC4,H2AC6,H2BC5,H2BC12,H3C4,H2BC11,H2BC15,HLA-E,SERPINB1,SLC35A1,TCAF1,WIPI2,FGL2,ANKRD46,AGO2,DGAT1,KIF13B,MEGF9,RPL12,SPTAN1,FNBP1,BICD2,NRIP1,GAB1,TRAM2,PODXL,ABHD5,ITPR2,DPYD,ST8SIA4,SLCO3A1,NFIL3,UCP2,GALNT10,ENC1,CYRIA,TOB1,IDH1,LTA4H,CDK14,RPLP1,CCDC6,SYT1,GPD1L,PCNA,ECI1,POLG2,GDE1,MAPK14,PLCB1,KDM4A,GALNT1,JMJD1C,RHOG,PRCP,FOS,CDKN1C,HECTD4,UBE2G1,RGS2,MLEC,N4BP2L1,GLCE,GLS,POLB,PABPC1,NXF1,CYTIP,CEP57,GADD45A,CDK8
GSE41176_WT_VS_TAK1_KO_ANTI_IGM_STIM_BCELL_24H_UP	AUD	-2.06E-05	0.000171153	0.904164	1012		blood	TWAS	c7	0.904164	0.999999	OAT,PPIF,RNH1,HRAS,TSPAN4,ADM,FADS1,FAM89B,FOSL1,PITPNM1,TXNRD1,CLIP1,ULK1,TPI1,CD163,FNDC3A,KLC1,CDKN3,ZFP36L1,BAHD1,PLEKHO2,FAH,ATP6V0C,GGA2,UBN1,ATP6V0D1,NQO1,TRIM16,PITPNA,MIR22HG,MAPK7,HDAC5,UBTF,PLEKHM1,NDEL1,JMJD6,KEAP1,CAPNS1,BLVRB,RABAC1,ERF,KDELR1,CYTH2,NUCB1,PTOV1,TUBB4A,PGD,RHOC,LMNA,MEF2D,RIT1,PLEKHM2,MAPKAPK2,SFN,KLHL21,VAMP3,ADRM1,SLC25A1,HIC2,JOSD1,TSPO,ZBED4,YWHAQ,HPCAL1,ODC1,ACVR1,RHOB,CNPPD1,ACSL3,EFHD1,HDLBP,MCFD2,RNF103,IL1RAP,PCYT1A,MANF,TKT,FLNB,TRIM2,RNF4,UGDH,KIAA0232,FEM1C,SQSTM1,MGAT1,IL6ST,SERINC5,EZR,TDP2,LST1,TUBB2A,HMGA1,CNPY3,GCLC,LY86,BMP6,ARF5,TBXAS1,SMARCD3,WIPI2,KDELR2,KCTD7,POR,YWHAZ,TRIB1,AGO2,ASPH,CA2,HSPA5,CAMSAP1,SEC16A,TUBB4B,VCP,PCSK5,PPARG,ANXA2,JUN,UBE2S,BCAR3,GCLM,ZFAND5,UBE2H,PDIA4,AHNAK,STX5,SLC3A2,TPST2,SLC6A6,SOD1,JAG1,EPS8,GRB10,SERTAD2,FICD,ME2,HMOX1,MOAP1,SPAG9,CD302,HTATIP2,GSR,RYBP,DEGS1,DUSP1,TMEM41B,CDS2,ECI1,SRSF3,CREG1,SLC39A7,PHF1,PGM3,CKS2,GFPT1,TESK1,ATG4B,JMJD1C,PRCP,EMP1,FOS,ZNF516,AFG3L2,STRN,CDKN1C,SETD3,RRBP1,NRG1,MTFR1,DNAJB9,GBE1,FAU,GADD45A,IP6K1,GORASP2,TLK1
GSE41176_WT_VS_TAK1_KO_ANTI_IGM_STIM_BCELL_3H_DN	AUD	1.28E-05	0.000150494	0.931971	1027		blood	TWAS	c7	0.931971	0.999999	RNH1,CTSD,LSP1,MRPL23,HYOU1,VPS11,STT3A,FKBP2,TPP1,RELA,BANF1,GOLGA3,BCAT1,MFSD5,CD63,CDK4,METTL1,LTBR,PTPN6,EMG1,M6PR,EIF2S1,ZFYVE26,SERPINA1,HEXA,IGSF6,CLN3,STX4,CYBA,PSMD11,PSMD3,DNAJC7,DUSP3,GRN,ATP5MC1,SLC16A6,JMJD6,MRPL12,KEAP1,WDR18,RAD23A,TRMT1,LMNB2,PSMD8,MRPS12,MYDGF,TNFSF14,TARDBP,SRM,TNFRSF8,S100A11,S100A9,DENND4B,RAB13,HDGF,TNFRSF14,EBNA1BP2,DPH2,LRRC41,CD93,DDX27,CEBPB,CSTB,COMT,EWSR1,OSM,PES1,PISD,IL1RN,PLEKHB2,RNASEH1,CYP1B1,HK2,CCR1,CCR5,CCRL2,IFRD2,S100P,SQSTM1,MAP3K4,TDP2,RIPOR2,BYSL,POLR1C,UBE2J1,RRAGD,PLOD3,CALU,AKR1B1,MAD1L1,EIF3B,GGCT,HIP1,GSAP,LPL,ADAMDEC1,NBN,RAD23B,URM1,NUP188,ST3GAL6,EIF4E,SPP1,TBC1D9,ANXA2,GEM,HSP90B1,CAPG,MAT2A,MSC,CEP170,HNRNPU,GYPC,GSDME,BET1,TFEC,CPVL,IGF2R,TMEM251,NME1,NOL7,RBM19,PHACTR1,NSMAF,GSR,ATP2C1,ALOX5AP,URB2,AK4,PUM3,IQGAP2,ATP6V1F,SRSF3,TIMM17A,NR3C1,GNPDA1,LHFPL2,DDX10,HDDC2,EXOSC7,UPP1,MAK16,RGL1,RDX,WSB2,BATF,NPC1,CRIM1,HSPE1,CD47,HES1,BHLHE40,GSTO1,MGAM,CTNS,BCL2L1,SLC38A6,PDIA6,DDX39A,RRN3P1,CLUH
GSE41176_WT_VS_TAK1_KO_ANTI_IGM_STIM_BCELL_3H_UP	AUD	1.90E-05	0.000223157	0.931982	564		blood	TWAS	c7	0.931982	0.999999	BORCS7,HTRA1,SIGIRR,CEND1,GLB1L3,ALKBH3,ILK,RPS6KB2,CARNS1,NDUFS8,RIC8B,GALNT9,CD69,COQ6,FOS,GALK2,IFT140,KLHL36,PABPN1L,RASD1,MIR22HG,RAI1,FZD2,MRPL10,ZNF652,GRB2,EXOC7,ASPSCR1,MALT1,CFD,WDR18,C19orf25,ELOF1,IER2,REX1BD,GNA11,HMG20B,NFKBID,LRFN3,PSMD8,ZFP36,ECH1,SNRPA,PAFAH1B3,GEMIN7,FOSB,OPA3,KPTN,PPP1R15A,NLRP12,CD320,BTG2,KLHDC8A,IL10,NLRP3,GPN2,TENT5B,TMEM222,CZIB,MRPL37,PDE4B,GGT7,NNAT,SLX9,MIF,SOWAHC,COQ10B,DUSP2,ANKRD39,SEC13,SEC22A,INTS12,HAVCR1,FAM151B,NKAPL,RPP21,IER3,LTB,POP7,CDK5,SMARCD3,NT5C3A,CYTH3,BAIAP2L1,NIPSNAP3A,GLIS3,KDM4C,FBP1,OLIG2,TMEM128,SMIM20,ACAA2,TRMT44,TLCD4,DNAAF11,JSRP1,AUTS2,SRRD,TAFA1,WTAP,RRAGA,AMPH,ASCC1,ANKS3,DNAAF8,CERT1,UBE2N,ADAM22,DUSP1,UQCRC1,SNRNP27,RASAL2,LRRIQ3,MBIP,EAPP,DSEL,FILIP1L,FHIT,RPL19,PPP1R1B,AHR,FBXO25,DNAJC5B,ZNRD2,CDH2,TNFSF9
GSE41176_WT_VS_TAK1_KO_ANTI_IGM_STIM_BCELL_6H_DN	AUD	1.07E-05	0.000144103	0.940875	1110		blood	TWAS	c7	0.940875	0.999999	BMS1,SGPL1,BIRC3,AMPD3,VPS11,EIF3M,PDHX,CD44,ACP2,PTPRJ,EHD1,ARAP1,FCHSD2,HCAR3,ATP6V0A2,ZNF10,ARF3,SLC11A2,SHMT2,CDK4,NCAPD2,COPS7A,PTPN6,C3AR1,NECAP1,M6PR,CD69,SUCLA2,SLC7A7,PSMA6,GCH1,SUSD6,EIF2B2,B2M,DMXL2,DENND4A,BBS4,BCL2A1,IGSF6,DDX19B,AKAP10,STAT5A,BECN1,CAMTA2,GGA3,GRB2,FARSA,RAD23A,RUVBL2,ZNF175,LAIR1,VAV1,TNFRSF4,MRPL9,RAB13,HAX1,ADAR,CLK2,HDGF,CD48,IVNS1ABP,PTGS2,G0S2,GPR137B,PDE4B,SERBP1,GBP1,CD40,LSS,ADORA2A,PATZ1,PISD,RAC2,RAB3GAP1,CFLAR,RPE,RHOQ,DUSP2,TADA3,ALCAM,CD80,GSK3B,TFRC,MLH1,ARFIP1,CEP135,COQ2,PFDN1,TNIP1,KCNMB1,IFNGR1,MAP3K4,RIPOR2,HLA-F,TUBB,FLOT1,GPSM3,SERPINB1,SERPINB9,POLR1C,POLR2J,GGCT,AIMP2,LPL,ADAMDEC1,RIPK2,NBN,ENG,NUP188,FNBP1,KANK1,ACO1,SLC39A8,NFKB1,IFNAR2,IFNGR2,MAP3K5,TNFAIP3,TBC1D9,ZNF330,NDUFV2,PLSCR1,RIN2,LPP,MSC,IL18,AQP9,DDX18,GSDME,TFEC,TNFAIP8,CYRIA,RABGGTB,KYNU,DYNC1I2,N4BP1,ATP2C1,CDK14,HCK,ALDH9A1,CASP1,AK4,PUM3,IL4R,TRAF3IP2,IQGAP2,LAMP3,ATP6V1E1,ITGA1,RARS1,NR3C1,BTG3,ADA,ANKS1A,ZFYVE26,ADGRE2,ZBTB24,MAK16,UBE2D1,PTEN,CREBL2,BATF,NFKBIA,CRIM1,CD47,EPM2AIP1,PLD1,TRAFD1,FLT1,ZC3H13,SASH1,INSIG1,LYN,NAB1,STAT1,STAT4,IKBKB,RFTN1
GSE41176_WT_VS_TAK1_KO_ANTI_IGM_STIM_BCELL_6H_UP	AUD	-6.13E-06	0.000159897	0.969432	842		blood	TWAS	c7	0.969432	0.999999	HIF1AN,ECHS1,MAP3K8,SLC25A16,KIN,SPINDOC,PRSS23,KRT18,CD69,KBTBD7,KLHDC2,ZNF410,FOS,PPP4C,ZNF597,IRX3,MT2A,MT1E,TTC19,BECN1,ALOX15,ASGR2,SOX15,KDM6B,FSCN2,MYOM1,MALT1,SBNO2,CIRBP,GTPBP3,GNA11,JOSD2,LRRC4B,ZNF347,ZNF600,CD320,POGZ,AIM2,PTGS2,BTG2,IL10,ARID4B,NLRP3,MEAF6,CZIB,PDE4B,USP33,SPATA1,CTBS,EBF4,THBD,NINL,SNX21,ZNF335,FBLN7,IL1B,CCDC150,COQ10B,MOB4,CFLAR,DUSP2,ARID5A,ATG3,GSK3B,SEC22A,ABTB1,RAP2B,CSRNP1,THUMPD3,INTS12,IRF1,AFF4,ADRB2,HAVCR1,KIAA0825,KDM1B,IER3,TUBB2A,HLA-DOB,PNRC1,ZNF800,DNAJB6,AVL9,AIMP2,SUMF2,ORM2,PRXL2C,SCOC,TMEM132C,PLSCR1,EFCAB7,DNAAF11,FAM204A,KAZN,DR1,NFIL3,SRRD,NADSYN1,NUP42,AFMID,SOCS3,TATDN3,STARD3NL,UTP23,SLC30A8,JAM2,ADAMTS1,ALDH1B1,RBM7,KBTBD3,PIGN,ACBD5,PROSER1,SMARCA2,DUSP1,RASL11A,KLHL9,SNORD89,ADA,IGFBP2,GADD45G,CCNC,PTGFRN,UBE2D1,GPR19,MBIP,SS18,MARCHF7,IL20RB,FILIP1L,ING3,IER2,CUBN,NSUN3,HNF1A,MTFR1,THNSL2,AHR,BTF3L4,BPNT1,TNFSF9,CAVIN2,FLI1,ZBTB44
GSE41176_WT_VS_TAK1_KO_UNSTIM_BCELL_DN	AUD	-1.31E-05	0.00022315	0.95311	563		blood	TWAS	c7	0.95311	0.999999	ZNF239,LRRC20,CEND1,LMNTD2,DYNC2H1,PARVA,SAP18,PSMB11,GANC,MFAP1,MARF1,TBX6,CCDC102A,ADGRG3,PDP2,DUS2,C16orf95,TNS4,KLHL11,CHRNE,CHRNB1,DNAI2,KCTD2,CFD,KXD1,ARHGAP33,SYNE4,SLC6A16,CELSR2,ACKR1,DNALI1,PLEKHG5,TNFRSF9,GGT7,SLA2,TMEM121B,ADM2,COL4A4,ALK,COLEC11,CLEC4F,ELMOD3,MAL,PROM2,TMIE,SLC26A1,RGS12,ABLIM2,JADE2,THG1L,HLA-A,DDR1,HLA-DRA,TNPO3,LYPD2,CCDC25,NIPAL2,SPATA6L,CYP2U1,C4orf19,PPARGC1A,MED12L,SYNE2,EPS15L1,CES1,ATP7B,USP49,GNE,NSL1,TMOD2,NOG,GJB5,KL,SLC35F3,APBA2,GRIK3,EMC1,GLP1R,IL1R1,URI1,MAPK13,FLVCR2,CYP17A1,MYL6B,TTC23,ATP13A4,SCN4B,CNR1,RBM11,CRPPA,SELP,PEBP1,TOGARAM2,TUT1,GP6,MACROD2
GSE41176_WT_VS_TAK1_KO_UNSTIM_BCELL_UP	AUD	1.27E-05	0.000217688	0.953368	660		blood	TWAS	c7	0.953368	0.999999	MAP3K8,DNTT,PDZD3,JAM3,RPS13,CDC42EP2,KCNK7,RELA,ANKLE2,ATF7IP,CHD4,CD69,SLC22A17,KHNYN,GCH1,PSEN1,LTK,TP53BP1,BCL2A1,HOMER2,DNASE1L2,ADGRG1,RPL13,TOM1L2,HROB,CALCOCO2,ICAM2,CSNK1D,GMIP,LYPD3,VASP,CCDC9,SH3GL1,TICAM1,NOP53,PPP1R15A,VRK3,LILRA4,ZNF586,TNFRSF1B,ZBTB17,SZRD1,TAGLN2,RNF2,BTG2,ECE1,CLIC4,RRAGC,AKIRIN1,CHD5,GBP2,TRIB3,VAPB,CRYBB3,SEC14L3,MAFF,CSNK1E,JOSD1,ATF4,ARFGAP3,LOXL3,ARID5A,ALCAM,TPRA1,HMCES,RPL32,HDAC11,CLCN2,TRA2B,SPON2,ACSL6,PPP2CA,RPS14,DBN1,AMACR,STX11,SOD2,WTAP,KIF25-AS1,HLA-DQB1,STK19,HLA-DQB2,BMP6,KBTBD2,AEBP1,ZNF394,RPL30,PTGDS,KANK1,UBAP1,DNAJB5,NINJ1,RAPGEF2,TNIP2,EREG,ACSL1,TJP2,P2RY14,PODXL,DNAJC8,SIPA1L1,AKT3,DNTTIP2,UBE2H,BACH1,AQP9,INCENP,TNFAIP8,CYRIA,GJB5,NAMPT,CDK17,RPLP1,IST1,USP12,BID,SNN,TLK2,P2RX7,FABP3,ZFAND3,PHGDH,TENT5C,NUP98,RBBP8,RAB5A,TNFAIP6,ENDOD1,KMO,INSIG1,KHDRBS3,RASA3,LINC00115
GSE411_100MIN_VS_400MIN_IL6_STIM_MACROPHAGE_UP	AUD	-5.07E-07	0.000138462	0.997076	1103		blood	TWAS	c7	0.997076	0.999999	MXI1,CASP7,HNRNPH3,ZMIZ1,TNNT3,FTH1,CPT1A,PICALM,CKAP4,DAZAP2,GALNT6,LRRC23,C12orf57,YEATS4,UBAC2,PCCA,ING1,MICU2,MTMR6,DHRS7,ENTPD5,ALDH6A1,BAHD1,BTBD1,SNX29,CRAMP1,NAE1,CTCF,ALDH3A2,KANSL1,SPNS3,MINK1,INCA1,GNGT2,SPOP,CDC42EP4,LPIN2,DNMT1,ZNF260,RINL,KCNN4,STXBP2,DFFA,DENND2D,LINC01160,C1orf54,PRUNE1,RFX5,S100A11,PBXIP1,FCRL1,PADI2,CEP350,IER5,EDEM3,NUAK2,LBR,ZYG11B,RERE,C1orf52,RBL1,CD40,RGS19,PCMTD2,HLCS,DIP2A,SNAP29,CBY1,CCDC93,SLC40A1,FAM117B,KHK,ANXA4,VAMP8,SIDT1,SLC41A3,NR2C2,EHHADH,TNK2,UBP1,SHISA5,NICN1,TWF2,EGF,SEC24D,IRF2,TBC1D1,SMIM14,IRGM,GRK6,RUFY1,MAPK9,MARVELD2,DSE,EPB41L2,TMEM181,VWA7,HLA-DRA,CD2AP,RREB1,PCOLCE,MOSPD3,GCC1,GIMAP1,TMEM176B,LYNX1,C8orf58,TRIM35,LAMTOR3,RAB33B,RASSF6,TLR3,ACAA2,CTSC,SLC44A3,ERMARD,IFIT2,NTAN1,ANXA2,TAX1BP1,TM7SF3,AZI2,RETREG1,MYH9,NUCB2,SVIL,SGPP1,CEP70,TMC6,SOCS3,SSH1,RNASEL,SLCO5A1,FBXL17,DYNC1I2,SYPL1,C9orf85,NCOA3,CASP1,STX2,SLC2A1,GYG1,TRAK1,MEF2C,DEF6,INTS4,RNF139,FMO5,CREBL2,TGFB3,SPATA7,MAP4K5,CAMKMT,FANCM,CCPG1,PIERCE2,NAPG,MARCHF7,SERPINI1,KMO,CPSF3,SH3GLB1,HIVEP1,UFL1,TUSC3,HLX,CHUK,MTA3,S1PR1,SIAE,C17orf97,MKS1,AIDA
GSE411_100MIN_VS_400MIN_IL6_STIM_SOCS3_KO_MACROPHAGE_UP	AUD	2.12E-06	0.00017645	0.990402	840		blood	TWAS	c7	0.990402	0.999999	NANOS1,CCAR1,SRGN,DYNC2H1,THYN1,SLC35C1,FADS1,RTN3,SMPD1,TMEM263,GOLGA3,DDIT3,TAPBPL,TM9SF1,TINF2,LRR1,VCPKMT,DIS3L,CD2BP2,BCKDK,JMJD8,DNAJA3,POLR2C,CHTF18,SLC12A4,GALNS,MLX,AARSD1,HEXIM2,GOSR2,PNPO,MRPL58,SPHK1,PER1,PIK3R5,MYOM1,TIMM29,RAB3D,NFIC,LSR,TMEM147,COX6B1,ZNF428,DMWD,PLA2G4C,MCEMP1,GPSM2,GSTM3,TNFRSF8,PRCC,ACBD3,ARF1,SCCPDH,RNF19B,YRDC,UROD,KCNAB2,ZZZ3,CTBS,EIF6,SERINC3,PSMA7,UBE2L3,CBY1,PMM1,LMF2,UXS1,ARL5A,NMUR1,DNMT3A,RNF103,SHQ1,CXCL9,CXCL10,UQCRQ,PPP2CA,CDC25C,SH3TC2,CENPK,PPP1R11,PPP1R10,ATF6B,ANKRD6,YAE1,PSPH,TBL2,EBAG9,ZDHHC2,GFRA2,REEP4,MRPL15,PSIP1,AK3,CENPE,ATP5PO,SYN2,KIF5C,CHCHD3,RAB38,P2RY14,COX17,ZBTB2,RAB2A,OXR1,APIP,STX5,ARHGAP21,CKAP2,RPN2,VAMP4,DIPK2A,UBA3,TBC1D7,TNFSF10,IKBIP,APP,SHB,SH3GLB1,LMO4,TESC,RAD51AP1,SLAMF8,NEK7,AURKA,CASS4,HSPA14,ECI1,SEC11C,AKAP1,TGFBI,ASCC3,MAPRE2,GUK1,PHGDH,CUL2,USP15,PPM1H,PIGB,RIOK3,IL20RB,NCKAP1,UBE2G1,IER2,RRBP1,SLC4A1AP,ZBTB38,RNF7,MBNL2,CTSE,NDUFB8,CDC123,BCL2L14,GLCE,GPT2,MAB21L3,NDUFB7,METTL6,PPP2R2D,CPD,SLC7A6,F10,TLK1
GSE411_UNSTIM_VS_100MIN_IL6_STIM_MACROPHAGE_DN	AUD	-1.80E-05	0.000159811	0.910451	996		blood	TWAS	c7	0.910451	0.999999	SFXN3,LDB1,PSTK,MAP3K8,IFIT1,AMPD3,NFRKB,TSPAN32,RELA,PACS1,TBC1D10C,HVCN1,DIP2B,CALCOCO1,ARHGAP9,TRAF3,BCL2L2,DHRS7,NPC2,PROX2,ADCK1,DICER1,BAHD1,BBS4,TMED3,NLRC3,RBL2,KLHL36,CRLF3,RFFL,EZH1,INCA1,ZFP3,YPEL2,SLC16A6,RHBDF2,VPS4B,C19orf38,SBNO2,PGLS,NIBAN3,CD22,ZNF383,TBC1D17,NAPSA,MBOAT7,EPS8L1,ZNF784,CRB3,ADGRE1,MYO1F,SDF4,AP4B1,TSPAN2,CHD1L,MCL1,S100A11,S100A6,PBXIP1,ETV3,FCRL1,CD46,LAMB3,FUCA1,CNR2,EFCAB14,DDRGK1,SLC4A11,CD40,B4GALT5,MORC3,SLC37A1,YDJC,PISD,GRAP2,TMEM87B,ZC3H6,ANKRD44,CASP8,TUBA4A,KHK,ATRAID,SPAST,CEP97,ALCAM,BTLA,POGLUT1,PPM1L,CMTM7,SHISA5,ANXA5,BOD1L1,TBC1D14,SNX2,ITK,ADAM19,NSG2,RGS14,TRIM7,CAST,CARMIL1,ZSCAN26,HLA-DRA,HLA-DOA,HSD17B8,GNMT,RREB1,GIMAP1,GALNT11,ABHD11,NCF1,C8orf33,POLR3D,ABL1,CACFD1,IFNAR1,TMEM50B,GPR183,WWC2,UBTD2,FAM120B,AZI2,DTX3L,PDE8B,PJA2,AKAP12,TMCC3,GALNT4,CD84,MAT2A,PIBF1,SAYSD1,PHC3,HEXB,TMC6,RNASEL,TTC33,ARID3B,SLCO5A1,SLC35B3,METTL21A,TLE3,NNT,CASP1,RELCH,FAM210B,TGFBR2,EPB41L4A,DDX5,RAD52,ARRDC3,PRRC1,CDC42SE2,CIITA,AP5M1,FAM149B1,CHD2,C18orf21,PDZK1,CREBL2,GOLGA5,CHMP1B,FILIP1L,MAN1A1,C3orf33,KMO,GPCPD1,TRMT6,VAV3,ZMYM2,GLCE,S1PR1,AIDA
GSE411_UNSTIM_VS_100MIN_IL6_STIM_MACROPHAGE_UP	AUD	4.58E-06	0.000164081	0.977749	966		blood	TWAS	c7	0.977749	0.999999	RGS10,KIAA1217,ENKUR,ITGB1,SRGN,ANAPC16,FAS,TNNI2,SLC15A3,TCP11L2,ACVRL1,TTC7B,SYNE3,PAK6,CHP1,ZNF106,RAB11A,TM6SF1,SNX20,HERPUD1,ATP6V0D1,ACD,CYBA,APRT,PITPNA,MNT,EVI2A,MRPS7,CD68,TGIF1,JUNB,C19orf53,CAPNS1,KCNK6,RCN3,ZNF600,RTCA,PSRC1,TNFRSF1B,DHRS3,PLEKHO1,S100A6,UBAP2L,TMEM51,PRDX6,ACBD6,MORN1,TNFRSF14,AHCTF1,SNHG12,RRAGC,BMP8A,BCL10,SIRPA,PAXBP1,SNAP29,UBE2L3,DDT,UPB1,DEPDC5,KCTD17,LGALS1,MAFF,SLC35F5,PLEKHB2,CYTIP,PKP4,COQ10B,REL,PLEK,HK2,ILDR1,CD86,RAB43,NUP210,VILL,RPSA,CCR5,MFSD10,ROPN1L,SLC12A2,RELL2,NEU1,TUBB2A,TCTE1,TSPAN33,AHCYL2,SKAP2,BAIAP2L1,FAM167A,ZNF703,NSD3,TTC39B,ERCC6L2,ANXA2,PI4K2A,AVPI1,TNNT1,CEBPB,TMED5,ZFAND5,RNF138,FAM107B,RAPGEF5,LMO7,HMGCR,CYRIA,GLIPR2,SYNGR2,TK1,TPP2,TEX30,HPD,ATF3,BATF3,CCDC6,ATP5F1C,DNM3,TMEM135,ZBTB20,NSMAF,IRF2BP2,GTF2E2,CASP4,MAN1C1,LCP2,LNX2,BTF3,SLC36A4,PDE3B,AKAP1,ATP6V1E1,FOXN2,HINT1,MZB1,CREG1,RPS10,ICA1,WBP1L,MXD1,SLC39A6,MANEA,ZFAND3,S1PR3,IPMK,ZC3H12C,BATF,NR4A2,EDEM1,ACKR2,GSTO1,ITPRIP,DENND11,SERHL2,SMYD2,ADAP1,GPCPD1,SNX5,ARL13B,RPLP0,UNC119B,ANKMY2,GOT1,FDX1,ETV6,VRK2,AHR,GLIPR1,LGALSL,NUDT17,HSPA8,MPEG1,USE1
GSE411_UNSTIM_VS_100MIN_IL6_STIM_SOCS3_KO_MACROPHAGE_DN	AUD	-1.85E-06	0.000152211	0.990288	1013		blood	TWAS	c7	0.990288	0.999999	DUSP5,SRGN,FAS,PIK3AP1,IFITM3,LRRC56,TNNI2,PICALM,FKBP11,DDIT3,CKB,GPR132,CRIP1,DAD1,TXNDC16,SYNE3,SPG21,APOBR,SPN,HERPUD1,ATP6V0D1,RASD1,PITPNA,LASP1,NKIRAS2,VAT1,HEXIM1,MRPS7,KDM6B,ACTG1,MAFG,TGIF1,LDLR,JUNB,IER2,C19orf53,BST2,FXYD5,KCNK6,EMP3,MFSD14A,RTCA,DHRS3,S100A10,S100A6,IL6R,SYT11,PADI2,RNF2,RRAGC,HIVEP3,PHF13,THBD,CDC25B,SLPI,NEURL2,SNAP29,UPB1,KCTD17,IL2RB,LGALS1,BCL2L11,PLEKHB2,PKP4,ANKRD44,COQ10B,FAM117B,DNAJB2,ARL4C,CENPA,PPM1G,NRBP1,PLEK,ST3GAL5,TATDN2,ATP6V1A,CD86,PLS1,SH3BP5,PCYT1A,MAP4,SNX25,ANKRD37,TBC1D14,LIN54,TPPP,DAP,SH3TC2,HAVCR1,CEP43,RIPOR2,PPP1R11,TUBB2A,PPP1R2P1,PACSIN1,TSPAN33,TMEM176B,TMEM176A,SKAP2,BBS9,CYP51A1,BAIAP2L1,PCMTD1,CHD7,ASPH,SUSD1,CRAT,CLDND1,SH2D1B,ANXA2,ZBTB2,PI4K2A,F2RL1,TMED5,UBE2H,ZCCHC9,RALA,FAM107B,ENC1,NSA2,GLIPR2,SYNGR2,TPP2,TMEM120B,ATF3,SPRED1,DNM3,MARCHF7,HIF1A,HMGCS1,ASAP1,METRNL,EVA1B,ABI1,APP,ITGA6,RYBP,NEK7,CASS4,LCP2,GPD1L,LNX2,POLR1D,ERP44,ATP6V1E1,GNA13,CEP112,OTULIN,UBE2B,ZNF830,SH3PXD2A,CD2,CUL2,RAB30,UBL3,MEX3B,ARHGAP15,EDEM1,SKIL,UBE2G1,GPCPD1,SNX5,ST8SIA6,UNC119B,INSIG1,PNPLA8,BCL2L14,ARID3B,VPS35
GSE411_UNSTIM_VS_100MIN_IL6_STIM_SOCS3_KO_MACROPHAGE_UP	AUD	7.43E-06	0.000152246	0.961094	968		blood	TWAS	c7	0.961094	0.999999	BORCS7,RGS10,EEF1AKMT2,ZCCHC24,SBF2,PUS3,SDHAF2,C11orf68,CORO1B,RIC8B,VPS37B,H2AJ,OBI1,TRAF3,AP1G2,TXNDC16,TMEM260,DNAL1,MLH3,RPS6KA5,GANC,TP53BP1,MAP2K5,CSK,PEAK1,FES,AMDHD2,IL4R,SBK1,NFATC2IP,ZNF688,DHODH,GAN,SNAI3,SLC43A2,PRPSAP2,RETREG3,ATP2A3,CAMTA2,SKAP1,HOXB3,GNGT2,CCDC47,CD300LF,NT5C,TRIM65,DCXR,SMAD2,ZNF236,ARHGAP45,MYO9B,CRTC1,PBX4,USF2,MAP4K1,SHKBP1,TGFB1,B3GNT8,STRN4,ZNF808,ZFP28,PEX11G,AGL,CYB561D1,LRIG2,MTMR11,CDC42SE1,S100A11,LAMB3,INTS7,FUCA1,TESK2,TUT4,GPX7,ACSS1,STX16,MTG2,TCEA2,ABCG1,PWP2,PCBP3,CASTOR1,RAC2,APOBEC3B,CHKB,C2orf68,TNK2,DYNLT2B,WDR48,NCKIPSD,NUDT6,POLN,HPSE,BRD9,CDC23,NDST1,ZNF354B,MED10,EPB41L2,AKAP7,STX7,MDC1,HLA-DRB1,RGL2,MDN1,BRAT1,NSUN5,ABHD11,TRRAP,MAF1,TRAF2,FAM120AOS,PHF2,SLC2A9,ZNF518B,C4orf33,BMP2K,MFSD8,SCOC,DTNBP1,CHD6,LIPT1,GALNT12,SDCCAG8,COX20,WDFY1,ANP32A,TUT1,LY9,PHIP,RTP4,ST6GALNAC3,VASH2,SLC35B3,DCP2,COA6,ARGLU1,SIAH1,APBB1IP,RBM33,ORC3,CASP1,PIGN,RELCH,BIVM,CCDC28A,MRPS35,DNASE1L3,DDX5,OTULINL,AIG1,TPD52,UBE2D1,TFAM,EIF2AK4,BATF,MAP4K5,SAV1,CHMP1B,POLI,TTC21B,OPA1,NEB,MRGPRE,NDUFAF5,C3orf33,LONRF1,SLC25A28,CHD9,VRK2,AHR,VPS54,USE1
GSE411_UNSTIM_VS_400MIN_IL6_STIM_MACROPHAGE_DN	AUD	-9.80E-06	0.000155898	0.949852	971		blood	TWAS	c7	0.949852	0.999999	PSMD13,PIDD1,SIK3,IFT46,HMBS,LPXN,MRPL17,AKIP1,ZNF664,PLEKHA5,YAF2,SLC4A8,NR4A1,MICU2,NUDT14,PRMT5,DHRS1,TDP1,RPS27L,RAMAC,POLG,MCTP2,ACSM3,POLR3K,WDR90,BBS2,CFDP1,TERF2IP,FAM83G,NMT1,MRPL27,ANKRD40,JPT1,TMEM256,CTC1,HAUS1,RNASEH2A,SYCE2,NACC1,C19orf53,PGPEP1,GNG7,FAAP24,LSM14A,UBE2M,SASS6,SLC16A1,TRIM33,PMF1,SLAMF7,CFAP126,PRDX6,ACBD6,SCCPDH,ZNF496,NUDC,EPB41,CMPK1,GGT7,CSE1L,MIS18A,SLX9,ZMAT5,ITGB1BP1,GRHL1,SLC66A3,EPB41L5,GCA,MTX2,MAP2,RBKS,IQCB1,SFMBT1,CACNA1D,CHDH,RHOH,RAD50,GRPEL2,NOP16,DBN1,BEND3,TUBB,PRRC2A,SNHG32,PFDN6,CUTA,HMGA1,SLC29A1,CENPQ,BPGM,SKAP2,GARS1,TYW1,NUDCD1,FDFT1,MTSS1,NSMCE2,ERI1,TTC39B,UBAP1,UBQLN1,ERCC6L2,NAA15,NAF1,SCLT1,HEBP2,CENPU,ECHDC1,MPHOSPH6,MED12L,NANS,TNNT1,KPTN,GRHPR,FBXO10,SMC3,OLA1,UCP2,DIS3,CNOT9,FARS2,DNAJC19,NMNAT3,NHP2,NOL7,TBC1D7,DCP2,RARB,PDS5B,POC5,CCDC112,CCDC34,PPFIBP1,REV3L,TPK1,SLAIN1,TMEM41B,PDE3B,SCIN,ARL4A,CDIN1,EXOC4,NPAT,OSGIN2,ZNF76,ALG8,DEK,USP7,ZWINT,DDIAS,MBIP,BATF,RBBP8,CEP76,PTPN2,LY75,IFT57,IGF2BP3,CWC15,MRPL32,CRLS1,TEX9,KSR1,RPA3,CRPPA,ANKMY2,PEBP1,DNAJA2
GSE411_UNSTIM_VS_400MIN_IL6_STIM_MACROPHAGE_UP	AUD	4.76E-06	0.000147217	0.97419	976		blood	TWAS	c7	0.97419	0.999999	AS3MT,TRUB1,TYSND1,ARL14EP,RCN1,NUMA1,NOPCHAP1,OAS2,MGST1,AMN1,KANSL2,SMUG1,METTL1,COPS7A,MRPS31,LPAR6,BCL2L2,DGLUCY,KLF13,CHST14,RPAP1,GANC,EID1,APH1B,BBS4,HMG20A,EARS2,CYLD,NAE1,DHODH,HS3ST3B1,C17orf75,SLFN13,COASY,MYBBP1A,ACSF2,ERN1,ZNF14,ZNF566,ZNF383,C19orf48,CYB561D1,AMIGO1,ACP6,TOR3A,AKR7A2,TMCC2,FCMR,RAP1GAP,RNF187,CNR2,ZNF124,PIGV,TRNAU1AP,BTBD19,CPT2,MTG2,SAMD10,PIGP,C2CD2,TANGO2,KLHL22,DENND6B,ZC3H6,CCDC115,FLACC1,COPS7B,C2orf42,PCYOX1,MOGS,PLXND1,TFDP2,PARL,ABCC5,WDR6,CCDC71,BST1,ANAPC4,COQ2,SLC12A7,CTNNA1,NSG2,FAF2,DOK3,ZNF354B,RNF130,AKAP7,AHI1,SLC22A3,SLC35A1,LMBR1,STEAP4,ZNF623,ZNF395,RGS3,TRUB2,MIGA2,TOR1B,FUBP3,PLPP6,IDNK,GPAT3,ARHGAP24,C4orf33,METTL14,TTC28,LGALS3BP,GCFC2,ARHGAP18,FOXRED2,YTHDF2,POLR1E,ZNF862,GALNT4,COPG2,EHBP1,MTHFD1,NUP42,GPR160,TCEA3,ANGEL2,NDUFAF1,PEX2,IPCEF1,PCTP,TRIM44,METAP1D,ELK3,RUNDC3B,TIGAR,RAB12,CCDC28A,MTAP,IL15RA,CAMTA1,WWOX,BID,DDX5,NUDT12,PRRC1,MAST4,ADPRM,TBC1D5,TTC30A,MAP3K5,MICAL1,EXOSC7,GLO1,FGFBP3,DTD2,CAMKMT,DTWD1,STARD5,TBC1D23,SMYD2,C3orf33,C2orf49,MPZL3,TRMT6,STAM,CHPT1,MIOS,GLCE,NAB1,SLC20A2,VPS54,PLPP3,MRM3
GSE411_UNSTIM_VS_400MIN_IL6_STIM_SOCS3_KO_MACROPHAGE_DN	AUD	1.64E-05	0.000164122	0.920293	830		blood	TWAS	c7	0.920293	0.999999	BUB3,ZFAND4,ATAD1,FAS,DYNC2H1,TP53I11,SLC43A3,SLC15A3,FADS2,FADS3,ZFTA,PRDX5,PDE2A,FCHSD2,RNF41,LRRC23,RASSF3,CKB,TTLL5,TARS3,PLEKHO2,HERPUD1,CNOT1,B3GNT9,LRRC36,HSBP1,MC1R,CENPV,EPN2,NT5C3B,DUSP3,HEXIM1,NPEPPS,RAD51C,NPLOC4,TYMS,TGIF1,GAMT,ELOF1,LSM14A,COX6B1,ACTN4,DMWD,FCER2,FBXO2,TUFT1,NME7,PADI4,SDE2,SCCPDH,ZNF496,EYA3,FAM167B,HDAC1,RNF19B,HIVEP3,LRP8,DHCR24,PHF13,MIER1,TP53INP2,DSN1,MIS18A,SUMO3,UBE2L3,KCTD17,LGALS1,CSNK1E,TOMM22,FAM83F,LMF2,SLC66A3,CTLA4,USP37,ACSL3,NCOA1,CDC42EP3,REL,PLEK,MTHFD2,IMMT,ILDR1,DPH3,MND1,LYAR,SLC12A2,PPP2CA,CENPH,CEP43,GMNN,DDAH2,LSM2,UBE2J1,PIK3CG,BPGM,RRM2B,ENY2,TBC1D31,REEP4,DUSP4,ERI1,NBN,RAD23B,AIF1L,SAPCD2,CDC14B,H2AZ1,ZBTB2,ZFAT,RETREG1,ANP32B,PRADC1,TNNT1,PEDS1,UBE2H,HIPK3,SMC3,ASRGL1,DPYSL2,SLC1A4,PRDM4,DNM3,IRAG2,TOP2B,LMNB1,INTS13,GPD1L,CITED2,ZFP36L2,CDKN2A,DTWD2,SMCO4,RAF1,ATP6V1E1,GNA13,CSRP1,NADK2,MDM1,MRPL54,SLC25A13,PREP,RTN4IP1,E2F5,MEX3B,CEP76,IFT57,RNASEH2B,RIF1,CENPF,FAM76B,ELMO1,MSH6,VPS35,EIF4H,AIDA,LSM3
GSE411_UNSTIM_VS_400MIN_IL6_STIM_SOCS3_KO_MACROPHAGE_UP	AUD	-1.10E-05	0.000161912	0.945863	988		blood	TWAS	c7	0.945863	0.999999	SFXN2,BORCS7,TIAL1,PTPRE,STAMBPL1,RCN1,NUP160,STARD10,OAS2,PLBD1,COQ10A,ING4,PLD4,TEP1,BCL2L2,DHRS7,ADCK1,IFI27L2,USP3,HERC1,BBS4,IMP3,HMG20A,C15orf40,EARS2,ZNF263,SBK1,YPEL3,SLC38A7,DYNC1LI2,NAE1,FHOD1,EZH1,G6PC3,SKAP1,XAF1,DOCK6,ZNF799,CD22,ZFP14,LGALS4,ZNF784,CRB3,MCOLN1,ADAMTS10,CLSTN1,KLHL17,CEPT1,AP4B1,TSPAN2,CHD1L,S100A11,IER5,ALDH4A1,AKR7A2,KDM5B,MKNK1,GPX7,ACSS1,PCBP3,KLHL22,TEF,ZC3H6,LPIN1,PTPN18,CLK1,CFLAR,KHK,ADI1,C2orf42,UNC50,CEP97,NXPE3,TPRA1,SHISA5,PFKFB4,DALRD3,ABHD6,FAM53A,TLR1,COQ2,SLC12A7,LPCAT1,NSG2,DOK3,ZNF354B,AKAP7,AHI1,TRIM39,HLA-E,VWA7,HLA-DOA,RPS18,TAPBP,CNPY3,GNMT,ZNF318,RREB1,TRIM56,ZYX,TMED4,C8orf33,PDLIM2,RMDN1,RGS3,AKNA,TOR1B,PLPP6,CDC37L1,ST3GAL6,IFNAR1,CRYZL1,SLC2A9,MGST2,PPM1K,GPR18,GPR183,FAM149A,RAB12,ANKRD12,UBTD2,RMND1,AZI2,CRACDL,SFXN5,RELT,TMEM209,ZNF862,TMCC3,GALNT4,GPATCH2,MEST,APOBEC2,IFFO2,PHC3,HINT2,SPART,SPAG9,SLC35B3,METTL21A,KYNU,LDLRAD3,ACAP1,FILIP1L,SRI,RELCH,USP12,ECI1,WWOX,DDX5,RAD52,DDX59,RIMOC1,NDFIP1,ARSB,KCTD21,MICAL1,SPTLC1,CD72,PIGB,LANCL1,NEB,ZNF217,MRGPRE,NCF2,C3orf33,IAH1,TRMT6,RRBP1,AGO1,SIRT4,GLCE,EEF2K,NAB1,EXTL2,VPS54,MPEG1,PRKCQ,USE1
GSE411_WT_VS_SOCS3_KO_MACROPHAGE_DN	AUD	-4.95E-06	0.000135912	0.970918	995		blood	TWAS	c7	0.970918	0.999999	MCMBP,MTG1,NDST2,ZMIZ1,EXOC6,SLC37A4,NFRKB,TMEM86A,SF1,FIBP,CORO1B,AIP,EIF3F,BCL7A,VPS33A,CLIP1,NCOR2,KANSL2,DAZAP2,LRRC23,C12orf57,OBI1,METTL3,AP1G2,ENTPD5,ALDH6A1,NEK9,EID1,RCN2,RCCD1,AMDHD2,NFATC2IP,SPNS1,ZNF689,SETD1A,TENT4B,USB1,PSKH1,DUS2,PDPR,SNAI3,CDK10,LRRC75A,KANSL1,ATP2A3,MED11,RABEP1,GNGT2,DVL2,TRIM65,CYBC1,SMAD2,NEDD4L,MIER2,MIDN,PGLS,STRN4,ARHGAP35,RRAS,C19orf48,MBOAT7,DFFA,CRTC2,GPATCH4,PADI2,TOR1AIP1,LAMB3,INTS7,GNB1,PEX10,GPR137B,FUCA1,CD52,ARID1A,ZC3H12A,MUTYH,PARS2,VPS16,CEP250,MTG2,ARFRP1,SLC2A4RG,DGCR2,VPREB3,DEPDC5,SUN2,APOBEC3B,ZC3H7B,TEF,TRMU,ORMDL1,FAM117B,CTDSP1,NCOA1,RPS7,SPTBN1,SIDT1,ZDHHC23,NUP210,PPM1L,TNK2,CRYBG3,IRGM,MARVELD2,CAST,SYNE1,TMEM181,MDC1,HLA-DRA,RGL2,ITPR3,CD2AP,BRAT1,SMURF1,SCAI,VAV2,TOR4A,DNAJB5,PHF2,ARHGAP24,PPM1K,CYP4V2,WWC2,CTSC,PCM1,CHD6,LIPT1,SMC6,ITGAV,PLCB3,TMEM209,ZNF398,GALNT4,WIPF1,MEST,MTRF1L,SLC6A6,RGS18,DPYSL2,PHC3,TMC6,MPHOSPH9,ZNF638,MMD,SLC35B3,TOP2B,SNAPC1,TRAP1,ARGLU1,ASAP1,SIAH1,RBM33,STX2,MYCBP2,GOLM1,VEZF1,MAX,MACIR,OTULIN,ST13,FANCE,XRCC5,AGPS,MAP3K5,TPD52,TESK1,SS18,CHMP1B,SLK,TRMT6,SNX5,TUSC3,IFT74,S1PR1,TUT1,B3GAT3,LIPT2,GMFG,EMC4,C17orf97
GSE411_WT_VS_SOCS3_KO_MACROPHAGE_IL6_STIM_100MIN_DN	AUD	-6.27E-06	0.000166363	0.96995	897		blood	TWAS	c7	0.96995	0.999999	ZMYND11,ZNF22,ECD,IFIT1,AMPD3,SLC37A4,MED19,FAM111A,TMEM109,CPSF7,TMEM258,PRDX5,TRIM34,SMPD1,C11orf68,PTPRCAP,CDK2AP2,CARNS1,PDE2A,TMEM126B,PPP1CC,ARHGDIB,PMEL,CNPY2,PHB2,LPAR6,PLEK2,KLF13,ULK3,IREB2,GDPGP1,C16orf54,MAPK3,DDX28,ZDHHC7,LYRM9,NKIRAS2,NAGLU,COA3,SPNS3,SLC25A11,PDK2,CHMP6,SLC14A1,PARD6G,SLC44A2,ZNF563,NIBAN3,COLGALT1,ZNF708,ZNF790,STRN4,IL4I1,CTU1,INSR,CD53,PEX10,NADK,PRUNE1,CDC42SE1,SNAPIN,ILF2,SCAMP3,RIT1,FCRLA,DSTYK,EPHX1,IPO13,KTI12,CPT2,SDC4,MTG2,TCFL5,MIS18A,PWP2,PIK3IP1,POLR3H,INPP1,BMPR2,MOGS,C2orf68,BTLA,RPN1,BTD,CCDC71,DOCK3,RPP14,ANAPC4,ADD1,TLR1,RFC1,SNX2,CLPTM1L,CTNNA1,IRGM,CYFIP2,TMED9,RNF130,CAST,SNX9,TMEM181,NRM,PPP1R18,VWA7,DAXX,CRIP3,ZYX,MTURN,GPR146,MTMR9,ZFP41,LRRC14,COMMD5,KBTBD11,TRUB2,KYAT1,TOR4A,ARRDC1,FAM120AOS,GPAT3,PIP5K1B,TRMT44,SLC44A3,CNN3,RALBP1,STING1,HSH2D,LIPT1,CLDN10,ZBTB5,AKAP12,GPR155,EXOC8,SSBP2,SLAMF9,MAP3K2,FRMD6,EPS8,FICD,NDUFAF1,PLIN2,CARD6,REEP5,OXSM,ARGLU1,MFAP3,SELL,CSTF1,TMEM106B,RAD52,SREK1IP1,PRRC1,OTULINL,SNN,C7orf25,DNAJC28,DNAJC9,TIMM21,RNF139,CIZ1,C18orf21,SESN1,TNS3,WLS,NSMCE4A,IL16,STARD5,OPA1,MRPL47,ZNF217,MRGPRE,C1orf174,STARD3,TRAF6,ARPC5L,CDC16,PNPT1,PDE7A,AIDA
GSE411_WT_VS_SOCS3_KO_MACROPHAGE_IL6_STIM_100MIN_UP	AUD	-1.26E-07	0.000152239	0.999339	961		blood	TWAS	c7	0.999339	0.999999	ADAM8,DNAJC1,DNA2,DDX50,SRGN,ALDH18A1,IFITM2,RNH1,DPAGT1,FKBP2,CDCA5,SMPD1,ARFIP2,CDK2AP2,TMEM263,RILPL1,CACNB3,CELA1,ESPL1,PRIM1,NCAPD2,TPI1,SIVA1,CRIP2,TM9SF1,LRR1,EIF2S1,ERH,CHAC1,NUSAP1,EHD4,JMJD8,CACNA1H,CHTF18,CD2BP2,ITGAX,SLC12A4,AP2B1,AARSD1,VAT1,BRCA1,NMT1,CDK5RAP3,FAM117A,ACADVL,ELP5,CD300A,CD300C,SLC38A10,OGFOD3,HAUS1,DYM,ALPK2,RAB3D,GCDH,LSR,CLPTM1,FOSB,ZNF473,GOLPH3L,PADI4,ADIPOR1,CHI3L1,PYCR2,MRPL55,RNF187,TOMM20,YARS1,EIF6,SLCO4A1,TRPM2,IGLC7,TSPO,TRABD,LMF2,MCM6,ATP5MC3,MTX2,LAPTM4A,SLC11A1,NDUFAF7,ATOH8,IMMT,CD8A,NCAPH,UNC50,TMCC1,TF,ANAPC13,PAQR9,DNAJB11,PLCD1,LTF,TRAIP,IFRD2,ABHD14A,GNL3,ARF4,PSMD6,ROPN1L,CLTB,PPP1R10,TCF19,HSPA1B,SLC22A23,ECI2,PFDN6,KIFC1,MRPS10,ZNHIT1,TMEM140,EZH2,DDX56,MDH2,SLC39A4,RECQL4,ALAD,TOR2A,TOR1B,EDF1,MAN1B1,AK3,PAPSS1,ETFDH,ATP5PO,P2RY14,PRR5,NAA20,DHFR,BASP1,RAB2A,F2RL1,CEBPB,APIP,PSMD1,DNAJC13,GNE,BATF3,CACNA1E,PSMB7,SHB,IQGAP2,DLGAP5,IPO11,MSANTD4,AURKA,CASS4,CENPF,CDKN2B,ZDHHC14,FOXN2,PELO,CANX,TGFBI,HBS1L,ATP6V0C,CYB5A,ASCC3,ZFAND3,GUK1,DDIAS,PPM1H,ACTR10,RIOK3,CEP192,GNB4,RNASEH2B,DNAJC10,HS2ST1,GLRX2,RPLP0,PDCL,NDUFB8,ACER3,CAPN5,UQCRB,MAB21L3,CYTIP
GSE411_WT_VS_SOCS3_KO_MACROPHAGE_UP	AUD	1.75E-05	0.000173746	0.919891	800		blood	TWAS	c7	0.919891	0.999999	ANAPC16,ADK,FAS,SBF2,SIK3,ARHGEF12,NCAPD3,HSD17B12,LPXN,CDK2AP2,MRPL21,PPP1CC,NEDD8,DHRS1,TDP1,KNL1,OIP5,LTK,SORD,RPS27L,TIPIN,MCTP2,UBE2I,SULT1A1,HERPUD1,CENPT,DDX19A,MVD,CENPV,FGF11,PITPNC1,CBX4,TYMS,OAZ1,SGTA,LSM14A,UBE2M,UBAP2L,PMVK,TMEM51,PADI4,ACBD6,EYA3,HDAC1,AKR1A1,SSBP3,TP53INP2,DSN1,TOX2,U2AF1,DERL3,RRP7A,SERHL2,ATXN10,CELSR1,LMF2,GRHL1,UXS1,GEMIN6,ACYP2,KCMF1,ST3GAL5,IMMT,ADPRH,ILDR1,TFRC,THOC7,MND1,HPSE,STX7,MRPL18,HSPA1B,NEU1,CUTA,CENPQ,GCLC,UBE2J1,BPGM,MTPN,CBX3,RRM2B,DERL1,NSMCE2,REEP4,ERI1,CA13,NBN,PPP6C,STXBP1,SAPCD2,UBQLN1,CDC14B,HEMGN,VGLL4,DTNBP1,DHFR,ELL2,MTHFD1L,ATP5MC3,PEA15,SLAMF7,RALA,UCP2,CNOT9,FARS2,E2F3,UQCRFS1,POP4,DGKE,NADK2,PAPOLA,RARB,SELENOP,DLGAP5,CACYBP,ASXL1,TMCO1,UBE2E3,CCDC34,MAN1C1,SELENON,IPO7,DTWD2,BAG2,SLC36A4,PPIL1,ATP6V1E1,BID,GNA13,WDR62,DROSHA,WDR70,CCP110,OSGIN2,CKS2,ZFAND3,MSRA,ARHGEF39,CEP76,MLF1,ACKR2,CENPF,ADAP1,TAX1BP3,UBE2E1,UCHL5,PIMREG,RPA3,ANKMY2,MCM4,PTER,NDUFB8,FDX1,MSH6,RFTN1,C16orf87,DNAJA2,SDHD,HIRA
GSE4142_GC_BCELL_VS_MEMORY_BCELL_DN	AUD	2.30E-05	0.000185302	0.901084	795		blood	TWAS	c7	0.901084	0.999999	RGS10,ZNF22,RUFY2,KIN,AMPD3,MUC5B,CD81,SDHAF2,ATL3,TPP1,RPS3,RIC8B,VPS33A,FBRSL1,ATG101,PFDN5,COQ10A,ZDHHC17,CAB39L,TMEM121,SLC22A17,OXA1L,REC8,PPP2R3C,ZFYVE1,BAHD1,OIP5,SLC27A2,MINDY2,CSNK1G1,OAZ2,PARP6,IDH2,GNPTG,E4F1,SBK1,CLN3,ZNF688,FBXL19,TK2,MEAK7,PIGL,SMARCE1,KRT10,ACBD4,NCBP3,MIS12,AMZ2,KCNAB3,ALOX15B,TBC1D16,CIRBP,ZNF14,FAM98C,TULP2,PPFIA3,FLT3LG,ZFP28,TNFSF14,GPR108,PCP2,HNRNPM,B3GALT6,SDHC,STX6,DSTYK,SLC41A1,CD34,RCOR3,PRXL2B,MAP3K21,SMYD3,PRPF38A,TCEANC2,LRRC8D,CENPB,ACOT8,TMPRSS3,ICOSLG,COL6A1,KCTD18,TMEM127,NXPE3,IL1RAP,BDH1,BSN,UGDH,FAM53C,SLC36A1,CLK4,MRNIP,CENPH,SERINC5,CDK19,MRS2,CSNK2B,FKBPL,LFNG,BCL7B,SMIM19,ZMYND19,C9orf64,ADGRA3,TSPAN5,DAPP1,ETFDH,RAPGEF2,ZNF827,NUF2,ANKRD12,DTNBP1,PHF20L1,ZFYVE27,UGGT2,MEIS3,C11orf1,PTS,COX8A,ATP6V1F,HIPK3,TMEM179B,KCTD9,MEST,PIBF1,TNFAIP8,UNC5CL,OARD1,COMMD6,BIRC5,METTL13,PFN2,GLUL,NAGK,VRK1,TNFSF10,APBB1IP,AURKB,TMCO1,TADA1,SMARCA2,HSPA14,CCN3,TRAK1,RAD52,PHAX,TMED10,TYW3,HIVEP2,ZFAND1,RALGPS2,GDAP2,TFAM,ZWINT,VSIG10,NCK1,STN1,PLCH1,ASAP2,RNGTT,ACVR2A,B3GAT2,CHD9,GINS4,PSD3,HACL1,MTARC2,RHBDF1
GSE4142_NAIVE_BCELL_VS_PLASMA_CELL_DN	AUD	6.53E-06	0.000176364	0.970474	897		blood	TWAS	c7	0.970474	0.999999	SFXN4,ADAM8,TACR2,GATA3,CHID1,VPS11,RCN1,TRIM68,CD82,TP53I11,TRIM5,HBG2,CD5,PYGM,CARNS1,CYB5R2,APAF1,RILPL2,GOLGA3,SOAT2,GPR132,MTA1,TTC5,ABHD4,PTGER2,GNPNAT1,ARID4A,TMEM229B,RAD51B,PROX2,VPS39,ATP8B4,HEXA,TBC1D2B,FAH,TM6SF1,C16orf86,MLKL,ZFPM1,WDR81,MIEF2,TBKBP1,TANC2,CTC1,SECTM1,TXNL1,ZNF708,LSR,ZFP82,LRIF1,CEPT1,DENND2D,ADAMTSL4,EPHX1,KPNA6,MUTYH,CPT2,IL12RB2,PANK2,VPS26C,GSTT1,SH3BP1,CELSR1,PLXNB2,ORMDL1,PPIL3,PLCD4,SLC23A3,HJURP,MTMR14,IRAK2,CD200,ITGB5,PPARG,IQSEC1,VILL,ACAA1,N4BP2,CEP72,FAT2,DNAJC21,PPWD1,FUCA2,RREB1,RIOK1,ARMC10,CALU,SMO,GIMAP8,GIMAP6,TMEM248,PEX1,KBTBD11,UBE2W,DAB2IP,STRBP,UAP1L1,TMOD1,TRMO,HADH,CDS1,MRPL1,LYPD6B,CHCHD3,LEPR,WASL,ARID2,ASL,DOCK10,CCDC18,MTHFD1L,TPST2,FAM107B,NADSYN1,ATF3,TBC1D7,ZMYM4,NGLY1,CDK17,NCOA3,BCL2L1,PLAGL2,ZNF341,MLLT3,MAN1C1,CASS4,CMTM8,ATP11B,HLTF,NUDT12,CSNK1A1,MAP2K1,PGM3,P2RX7,RALGPS2,LRRC40,IFI44L,FPGT,EML5,GPD2,AFG3L2,ARHGAP15,GTDC1,IFIH1,ZMAT3,NUFIP1,COG3,ROCK1,IFT172,BABAM2,GJB6,UFL1,ARHGAP18,NAPSA,POLD1,ETV6,VRK2,PELI1,PMS1,CRTAM,ZNF281,BIRC2
GSE4142_NAIVE_BCELL_VS_PLASMA_CELL_UP	AUD	3.88E-06	0.000155909	0.980143	966		blood	TWAS	c7	0.980143	0.999999	ABRAXAS2,CAMK2G,MYOF,TSG101,FAM89B,SNX32,CTSW,PITPNM1,FMNL3,GPD1,DAZAP2,SMUG1,IKZF4,COQ10A,RBMS2,MBD6,ZDHHC17,FOXJ2,DGKH,PIP4P1,ANG,CNIH1,PELI2,IQGAP1,CRTC3,PHKG2,HAGHL,MNT,ULK2,USP22,TAX1BP3,MIEN1,EZH1,PLD2,YPEL2,CLDN7,ACOX1,TDRD12,LGALS4,B3GNT8,ST7L,MAGI3,BCL2L15,FBXO6,ARHGAP30,PPOX,MPZL1,ATP1B1,EDEM3,PRG4,RCOR3,LGALS8,HMGCL,NIPAL3,LDLRAP1,PIGV,LRRC41,SPATA1,DNAAF9,STX16,UCKL1,ITGB2,LGALS1,TMEM184B,TSPO,TRABD,SESTD1,BMPR2,PDE6D,PEX13,ABTB1,IFT80,PPM1L,KLHL24,CRYGS,HOPX,SCARB2,AFAP1L1,GM2A,CREBRF,RNF130,MED10,SERINC5,EPB41L2,SLC18B1,IFNGR1,RNASET2,ACOT13,HBP1,CHST12,NTAQ1,MROH1,VPS28,ZNF250,HMBOX1,PIP5KL1,GOLGA2,FAM78A,PRRC2B,CACFD1,DNAJB5,DNAJB14,RAPGEF2,ELF2,RAB33B,SETD7,EVC,SMAD7,CCNI,USO1,PHF20L1,PI4K2A,TAX1BP1,RETREG1,SEPTIN9,OSBPL3,CFAP418,OSTM1,C17orf99,YPEL5,STX1A,METTL27,GTF2IRD1,MATN1,SDC3,PRR5L,ERC1,ABI1,APP,RBM33,KIF3B,CBFA2T2,RELCH,FAM210B,FBXL3,CCDC28A,CGGBP1,TRAK1,SNORD89,MAP4K4,STON1,NAV1,RIMOC1,ANKEF1,RASAL3,CAMK1D,CNDP1,AKTIP,ZBTB24,MBIP,MAP4K5,NIN,ZFP90,SS18,AFF3,MEF2A,ACAD10,RBM11,MNAT1,ZMYM2,CTSE,AHR,RFTN1,UGP2,LPO
GSE4142_NAIVE_VS_GC_BCELL_DN	AUD	2.44E-05	0.000176442	0.88983	820		blood	TWAS	c7	0.88983	0.999999	C10orf88,GTPBP4,PDLIM1,ZDHHC16,SRPRA,KIRREL3,PRPF19,BATF2,CDCA5,BANF1,MRPL11,RBM14,MRPL21,DHX37,COPS7A,MRPL57,LRR1,TMEM229B,ALKBH1,HAUS2,HYPK,TIPIN,TSR3,RRN3,CFAP20,C1QBP,DERL2,SNF8,TRIM37,PTRH2,DNAH2,ACTG1,DUS1L,RBFA,FAM174C,MPV17L2,SUGP1,THOP1,MAP2K2,GTF2F1,FCER2,PEX14,H2BC18,PADI4,CD34,NUDC,CTPS1,NASP,KTI12,PARS2,RPF1,DNAI3,HLCS,SDF2L1,NEFH,MTFP1,PATZ1,TTLL12,SAMM50,POLR1B,MAP3K20,SELENOI,SRSF7,GEMIN6,MPHOSPH10,ST3GAL5,PTCD3,MRPL35,NRROS,NCBP2,CCR1,PRKAR2A,EXOSC9,TRPC3,CC2D2A,LYAR,TACC3,WDR55,HARS1,NSUN2,PDSS2,ABT1,PPIA,KCTD7,SSC4D,HSF1,SCARA5,CALB1,NDUFB6,CISD2,LAP3,GPR183,SLC38A1,RANBP1,HTR3A,UGGT2,CEP83,NDUFA12,DDX18,INTS5,CAD,PELP1,VIL1,FASTKD2,FIGNL1,CAMKK2,EXOSC3,PWP1,MCM5,MOCS3,CCNE1,MAGOHB,GLRX5,ZNHIT6,QTRT2,RFC3,CCNYL1,EIF5A,MTRR,NUP133,URB2,CASP4,TIGAR,PUM3,SLAMF8,PPIH,PUS7,MRPS35,DTWD2,RRP15,SRSF1,TMA7,PRSS27,NDUFAF4,MAK16,NUF2,WDR3,NR4A2,RSL24D1,PSMG2,NDC80,GATC,NUP37,STOML2,ETV6,MTARC2,KCNAB1
GSE4142_NAIVE_VS_GC_BCELL_UP	AUD	1.22E-05	0.000168703	0.942483	905		blood	TWAS	c7	0.942483	0.999999	VCL,MYOF,FFAR4,B4GALNT4,APLP2,QSER1,CTNND1,MPEG1,FTH1,TRPT1,C11orf68,GABARAPL1,KLRD1,ULK1,PXMP2,DDX23,POU6F1,PRR13,KBTBD7,TDRD9,ZFYVE1,MIDEAS,ULK3,SBK1,INO80E,PHKG2,ZNRF1,ULK2,CNP,GRN,GP1BA,SNF8,FAM20A,CHD3,NTN1,ALPK2,ARHGAP45,KCNK6,ZNF579,WDR47,TSPAN2,TDRKH,RORC,JTB,RIT1,ATP1B1,LRRC8D,SLC4A11,BLCAP,PLTP,UMODL1,ITGB2,YPEL1,ATXN10,CERK,CHKB,UBXN4,OSBPL6,SESTD1,FARP2,TMEM131,IL17RE,TATDN2,B3GALNT1,MUC4,STAB1,UCHL1,CLOCK,TBC1D14,CDKL3,HAVCR1,RAB24,EPB41L2,SOX4,RNF39,STK19,ITPR3,PIK3CG,TMEM176B,TMEM176A,CHPF2,GSAP,KLF10,NTAQ1,SLC44A1,SARDH,FGD3,CRMP1,ARHGAP24,SMAD7,AFF1,KLHL8,STIM2,TLR3,NIPAL1,TXK,DCUN1D4,USP46,DANCR,TACC1,SSBP4,RIN2,KLF2,LSM7,APOL6,MYH9,NT5E,GPR155,PRR16,TBC1D4,UCHL3,ALG5,CARD6,DIPK2A,BAZ2B,PRR5L,WNT5B,DOCK2,N4BP1,MGAT5,COL15A1,PRNP,CDS2,RFX8,IL18R1,RASA1,LHFPL2,PHF14,REXO4,MOB3B,INTS4,CAMK1D,WWP1,ROR2,RGL1,ZC3H12C,RAB3IP,OSBPL1A,TTC21B,SKIL,MDFIC,MYO3B,MAGI3,TMEM14C,EEF1AKMT1,EIF2AK3,EPC2,SSH2,PKN1
GSE4142_NAIVE_VS_MEMORY_BCELL_DN	AUD	1.31E-05	0.000223116	0.953109	569		blood	TWAS	c7	0.953109	0.999999	CYP2E1,FAM170B,CCDC153,ADAMTS8,TSPAN18,PTGDR2,TMEM132A,IL18BP,LAMTOR1,NT5DC3,ATP2A2,FBRSL1,ASIC1,TAC3,APEX1,SLC22A17,LTB4R2,TRAPPC6B,ANGEL1,SERPINA1,HACD3,HAPLN3,VPS33B,RRN3,RPL3L,THOC6,HBA2,JMJD8,HSD11B2,DPEP3,RPL13,GAS8,SLC35B1,ARSG,ALOX15B,AATK,TMEM161A,OAZ1,TLE2,HPN,RPS16,DACT3,TULP2,RFX2,SLC25A41,GPR88,VCAM1,CLCC1,GNAT2,AMPD2,GSTM4,TPM3,CCT3,CFH,MXRA8,TNFRSF14,C1orf52,EBF4,PROCR,STK4,ACOT8,U2AF1,FTCD,C21orf58,IGLL1,ATXN10,CCDC138,GLB1L,RPN1,ALG3,CDCP1,TMIE,CDC25A,COQ2,SLC36A1,CENPH,POU5F1,GPANK1,LRRC1,PRKRIP1,CTTNBP2,VIPR2,HOXA9,MDH2,NDUFB9,XPO7,DMTN,TRMT44,EFCAB7,CRCP,MEST,PRR16,GFM1,METTL13,GLUL,VRK1,SMIM1,USP13,EFNB2,SNX22,TIGAR,PDE3B,TNFRSF21,TPGS2,NDUFAF4,COL5A1,TRIM6,NMI,TSHZ2,C3orf33,PNMT,CRPPA,NRG1,DNAJC5B,PTDSS1,PSD3,PRRT4
GSE4142_NAIVE_VS_MEMORY_BCELL_UP	AUD	1.26E-06	0.000155942	0.99357	811		blood	TWAS	c7	0.99357	0.999999	FAM170B,CCDC81,DENND2B,NT5DC3,RHOF,FMNL3,GALNT6,TNS2,GPR84,VAMP1,TRAPPC6B,GMFB,DNAL1,ENTPD5,GPR68,GCHFR,CACNA1H,ZNF205,DCTN5,TK2,KIAA0513,TCF25,CORO6,ACE,AMZ2,ZNF627,RPS16,NUMBL,FLT3LG,SIGLEC10,KIF1B,WDR47,TRIM33,TSPAN2,ENSA,KCNN3,DCST2,DPM3,NECAP2,LGR6,CHIT1,LGALS8,RCAN3,ZC3H12A,TP53INP2,CPNE1,DBNDD2,CD40,TMEM184B,TBC1D22A,KLF11,SH3RF3,BMPR2,GLB1L,HJURP,SNED1,EIPR1,TGFA,SLC49A4,ADCY5,TMEM40,RPL32,LRCH3,UBA7,TNNC1,SLC36A1,ATP6V1G2,DSP,PLOD3,ACTR3B,PTPRN2,AMZ1,FKBP9,SPDYE18,LYPD2,C8orf58,AP3M2,RC3H2,CRAT,TTC39B,NINJ1,CLDND1,SMAD7,ACVR2A,KIF5C,FAM149A,P2RY13,RORA,PLCG1,DNAAF1,KRTCAP3,OSBPL3,PPFIA1,METTL21A,AFMID,HPD,STX1A,TMEM119,RNF185,C19orf12,SDC3,ERC1,N4BP1,CNTROB,SNX22,LINGO2,CCDC6,SOX13,HECA,TUT7,TIFAB,COL5A1,SHLD2,FBXO30,KLHL28,AKAP13,TBC1D8,HHIPL1,IFTAP,SCN4B,TEX9,VWA3A,AOAH,ACVR1,KCNAB1
GSE4142_PLASMA_CELL_VS_GC_BCELL_DN	AUD	6.92E-06	0.000166393	0.96681	812		blood	TWAS	c7	0.96681	0.999999	GRK5,ECD,DEAF1,MRPL16,MS4A6A,BANF1,MRPL11,INPPL1,CLPB,ANAPC15,YBX3,PPHLN1,TMEM229B,ZFP36L1,FCF1,SNRPA1,SPINT1,SPATA5L1,CALML4,RCN2,COQ7,KCTD5,PRSS41,GGA2,NDUFAB1,SGF29,CFAP20,CES3,DDX28,NQO1,FBXO31,ZNF469,TIMM22,RTN4RL1,TRPV1,C1QBP,ITGA3,RSAD1,VMP1,LRRC45,SUGP1,GARRE1,RUVBL2,SAFB2,AURKAIP1,PRKCZ,GPR89B,SSR2,SLAMF1,KLHDC9,TMCC2,CR1L,ECE1,ARF1,SNHG3,MMACHC,TTC4,RPF1,C1orf52,KYAT3,NSFL1C,CST7,CTNNBL1,TIAM1,PKNOX1,PDXK,SUMO3,PHETA2,MCM6,ICOS,ADI1,RMDN2,ST3GAL5,DUSP2,SNRNP200,C3orf52,CD200,ITGB5,CNBP,NRROS,DALRD3,TLR9,FAM193A,COQ2,WDR55,NLN,RPF2,ABT1,SMIM8,TAF6,PRKRIP1,NUP205,JAZF1,POLD2,EIF2AK1,ATP5MF,BRF2,CDC26,AKNA,PTGES2,CAMK2D,SDAD1,RWDD4,SPRY1,SYNE2,SAMM50,SSPN,ETS2,CASQ1,ERCC3,IWS1,LIN7A,MRPL22,WBP11,MLXIP,GLRX5,MSH2,MTX1,B3GLCT,MICOS10,DIMT1,IPO11,CASP1,PUM3,CCDC122,UTP15,PDE3B,BCL2L13,EMB,MRPS30,PTCD2,CCT5,POGLUT3,TREX1,TMEM267,MPC2,UQCC2,TNRC18,FNTA,WARS2,ARID5B,DNAJC15,DTD1,HSPE1,FILIP1L,ARHGEF3,FASTKD1,NR6A1,ELMO1,COBLL1,GNPTAB,NUP37,MIOS,TUSC3,STOML2,CDH2,MMP8
GSE4142_PLASMA_CELL_VS_GC_BCELL_UP	AUD	2.01E-06	0.000185399	0.991369	696		blood	TWAS	c7	0.991369	0.999999	FHIP2A,ABRAXAS2,STOX1,TSPAN14,CHID1,RNF214,ILK,FAM89B,SSH3,AIP,ITFG2,RNF41,AVIL,CD163,ZFP36L1,NUSAP1,SMAD6,UACA,MAPK8IP3,ZNF598,TRAF7,TBC1D10B,ZNF688,KATNB1,CFAP20,PHLPP2,ZFHX3,SPG7,TCF25,MNT,C17orf75,HROB,ADNP2,JAK3,MPV17L2,RFXANK,FBXO46,RUVBL2,ZNF600,AHCYL1,DENND2D,MIIP,CTSK,BNIPL,DENND4B,CLK2,ATF6,DARS2,TOR1AIP1,MR1,LRRC41,PLEKHG5,FAM110A,PYGB,PCED1A,DNAAF9,RAB22A,PTK6,SLC37A1,NF2,MTMR3,ZC3H6,RAPH1,ATG16L1,ABHD10,ABTB1,EEFSEC,COPG1,H1-10,MKRN2,NUP210,CRYGS,RNF123,NISCH,NEK4,SLMAP,FAM193A,IRF2,UNC5A,MAML1,FAM81B,ARSK,VNN1,UTRN,TDP2,PNRC1,TAF6,KBTBD2,LANCL2,PDK4,PLEC,MROH1,ADAM28,ARFGEF1,MATN2,SLC2A8,NAIF1,FBXW5,SPATA6L,PLPP6,HSD17B3,FBXW7,TMEM132C,FCHO1,PHF20L1,SMYD5,HTR3B,SNX7,LIN7A,ST7,RAPGEF5,NPHP3,TMEM8B,PRDM4,USP30,SACS,ERC1,N4BP1,ANKDD1B,PROK2,CD36,RAD51AP1,FBXL3,HECA,PLEKHA6,EML4,ZFP36L2,CPA3,ELOVL4,WDR62,UBE2B,DHX35,RASAL3,ANKRD35,CPEB3,ZNF516,LONRF2,NCK1,AMOTL1,LDLRAD4,MRI1,VPS26B,AGO1,SGPP2,B3GALT2,PARPBP,EIF2AK3,FAM110C
GSE4142_PLASMA_CELL_VS_MEMORY_BCELL_DN	AUD	3.21E-05	0.000195714	0.869759	721		blood	TWAS	c7	0.869759	0.999999	STOX1,EXOSC1,CHID1,TIMM10,MRPL16,C11orf24,ANAPC15,YBX3,DENR,CDK2AP1,KRT2,ORMDL2,CD9,TECPR2,TIMM9,ERH,ACOT2,RPUSD2,RPAP1,ZSCAN29,TERB2,DUT,ADPGK,BCL2A1,SOX8,IGFALS,CFAP20,GINS2,C1QBP,NTN1,TIMM22,HAUS1,PIN1,KLF16,OAZ1,CCDC124,KCNK6,NFKBIB,GZMM,PLAUR,GNG8,SULT2B1,RUVBL2,BCL2L12,CTU1,RTCA,CENPS,SSR2,PMF1,IQGAP3,TMCC2,ARID1A,ZNF362,ZMYND12,MMACHC,LRRC42,C1orf52,TMEM201,NSFL1C,RAB5IF,PSMA7,PTK6,CFAP298,C2CD2,PKNOX1,BCL2L13,MRPL40,PHF5A,OSBPL6,CCDC141,SESTD1,FARSB,DIS3L2,PIGF,POLE4,CMSS1,C3orf52,SLC51A,MND1,ACSL6,BOD1,HK3,ENPP3,CNKSR3,TIAM2,KIAA0319,MRPL2,XRCC2,NUDT1,BLVRA,POLD2,LANCL2,VXN,CALB1,FBXW5,MRPL41,CCDC171,PCSK5,LARP7,EPHA4,FXN,TJP2,NAA20,TP63,MRPS11,LSM7,FOXRED2,PGBD5,ZNF777,ITGA4,CELF2,VPS36,LIN7A,TENM4,BMP2,MRAS,PIGC,FASLG,COA7,NHP2,GLRX5,ANGPT1,TRIM36,DIMT1,IPO11,SYT1,PPIH,MRPL13,SCIN,DYNLL2,CETN3,RCSD1,ATIC,FABP3,PDCD1LG2,RGL1,RAB3IP,DTD1,MLF1,BCL2L1,UBE2E1,EEF1AKMT1,TUSC3,STOML2,GAS6,GLIPR1L1,PMS1,INAVA,MMP8,MRPS18B,GTF2H4,TRNAU1AP
GSE4142_PLASMA_CELL_VS_MEMORY_BCELL_UP	AUD	-8.44E-06	0.000223233	0.969847	480		blood	TWAS	c7	0.969847	0.999999	PWWP2B,PCBD1,OLFML1,KLRC1,BICD1,SCN8A,GAPDH,PLD4,CCNB1IP1,CLMN,SMAD6,MYH11,CES4A,PLEKHG4,BCAR1,COL1A1,B3GNT8,CD177,HAS1,C19orf18,DCST2,DPM3,RAB25,FCGR3A,MYBPH,TOMM20,PTPRU,SNRNP40,MUTYH,PRDX1,USP1,PIGT,COL6A2,ZC3H6,COL4A3,CRYGS,CELSR3,CPNE9,STOX2,FAT2,MAP1B,FAM81B,ARSK,VNN1,SYTL3,SLC22A3,SERPINB1,SLC25A27,LRRC4,PDK4,SLC18A1,ADAM28,SLC46A2,ASB6,PCSK5,SPP1,CXCL6,SPATA18,CACNA2D3,KCNJ2,VASH2,FN3KRP,CSF3R,PROK2,CACYBP,ELOVL4,FGD2,GLI3,IGF2BP2,LMNB1,VCAN,IGDCC4,BARD1,CNDP1,RGS5,RASAL2,HERC4,CFAP161,MB21D2,KCNA5,CPED1,RDX,PDP1,IL12A,MKRN3,RPS25,SET,NUDT17,INAVA,ADGRE5,KCNAB1
GSE41867_DAY15_EFFECTOR_VS_DAY30_EXHAUSTED_CD8_TCELL_LCMV_CLONE13_DN	AUD	-5.70E-06	0.00015053	0.969791	924		blood	TWAS	c7	0.969791	0.999999	NPM3,MCMBP,IKZF5,DHX32,RAB18,COMTD1,PPIF,STT3A,PUS3,SPINDOC,TMEM126B,TMED2,SLC11A2,LEMD3,GGACT,ZDHHC20,DNAAF2,ZFP36L1,DLST,KCNK13,SNRPA1,SNAP23,SLC30A4,HERC1,CLPX,SCAMP2,GSPT1,GFER,ZNF597,KCTD13,NAE1,RAI1,TMEM97,NT5C3B,TSEN54,JMJD6,DYM,ABHD17A,MKNK2,ZNF566,ZNF347,GPR89B,PPP2R5A,EIF2S2,TAF4,LSS,BCR,MTFP1,GCAT,CSNK1E,SELENOO,WDR75,ORMDL1,HIBCH,THAP4,UBXN2A,WDR43,MTIF2,SANBR,RMND5A,ATP13A3,LSG1,IFRD2,PRDM5,SEC24A,DDX46,ETF1,WDR55,TCERG1,RUFY1,IL6ST,RAD17,LATS1,PCMT1,MDC1,CDC5L,CRISP3,GCLC,TMEM248,CLDN12,RBM48,SCRIB,OTUD6B,MFSD14B,TMOD1,EIF4E,NAF1,LARP7,ECHDC1,TRAM2,TBP,ZBTB25,ZBTB2,LIPT1,CHST10,SRFBP1,RPAP2,PPP1R14B,OXR1,USP16,SPRTN,RNF138,INTS6,IRAK1BP1,UCHL3,NDUFS1,HMGCR,SLC25A51,ME2,RPN2,HAUS6,CTNNAL1,TXNDC5,TOP2B,DPY19L1,YES1,PDK1,GNL2,FAM114A2,IPO11,NCOA3,DNMT3B,AASDHPPT,SENP6,PWWP2A,POLR1F,NMT2,FBXL3,WEE1,EML4,CDS2,TRMT6,KLHL7,SGSM3,MOB3B,NARS2,MRPL54,TAF5,MAPRE2,INO80C,ADNP,MAK16,FKTN,PTER,ARID5B,ALKBH8,PIAS2,GALC,RMC1,C18orf54,PREP,GTF2E1,NUFIP1,NUP35,ADAM17,RINT1,ST8SIA6,HACD1,DCUN1D5,MTFR1,PDE7A,NUDT5,MOB2,RNFT1,EIF2AK3,ETAA1,GNAQ,NUDT17,SLC35F2
GSE41867_DAY15_EFFECTOR_VS_DAY30_EXHAUSTED_CD8_TCELL_LCMV_CLONE13_UP	AUD	-7.59E-06	0.000154013	0.960698	1051		blood	TWAS	c7	0.960698	0.999999	ADAM8,PCBD1,IRF7,SIK3,IL10RA,ADAMTS8,PHF21A,IGHMBP2,OAS3,OAS2,RESF1,STAT2,CLEC6A,SPATA13,ITM2B,SETDB2,ZNF839,FBXO33,GCHFR,MAPKBP1,TP53BP1,BBS4,C15orf40,FES,NFATC2IP,QPRT,USB1,ZFPM1,LLGL1,TMEM98,MIEN1,DNAJC7,DHX58,TBX21,HOXB3,KCTD2,TRAPPC1,UBALD2,SHFL,AP1M2,C19orf38,PRDX2,C19orf53,SERTAD3,BLVRB,PTPRS,NKG7,ZNF580,NDUFA7,MYO1F,PIK3CD,CSF1,C1orf54,NUP210L,CASP9,F11R,NIT1,FCER1G,SNAP47,SLC9A1,WASF2,KCNAB2,PDE4B,RERE,CST3,ERGIC3,SAMHD1,ACOT8,ZNFX1,IL2RB,SMDT1,GCA,ICOS,ITM2C,ZNF513,HNRNPLL,CFAP36,CBLB,CD86,DTX3L,PARP14,DYNLT2B,FYCO1,CCRL2,PRKCD,LMCD1,SH3BP2,MSANTD1,SRD5A3,NDST1,IRGM,ATOX1,MCTP1,DSE,PLAGL1,STX11,SERPINB6,TAPBP,CGAS,IFT22,LAMTOR4,IRF5,SLC35B4,TMEM140,CLCN1,NUB1,TTYH3,NT5C3A,MROH1,PDLIM2,KIF13B,CA2,PTGR1,FKBP15,ENG,NACC2,C9orf64,TDRD7,PLAC8,ATP8A1,MED28,HERC6,GTF3C5,GPR18,SGCB,TLR2,TJP2,STK10,CYTH1,LGALS3BP,NAT1,DDX60,ISG20,PDIA5,IL18,ANXA1,ITGA4,GYPC,SPCS2,RTP4,OTUD1,RNASEL,PEX2,CMPK2,RSAD2,MTX1,STK40,GNG2,STX2,IKZF2,P3H1,DYNC2LI1,MAF,SAMD12,PRRC1,PARP8,SOCS1,IFNG,MOCOS,NCOA7,TLR4,TRIM5,SPATA6,NBAS,ITPR1,RBM43,EVL,TRAFD1,ZBP1,TNFSF11,EPSTI1,PAK1,LYN,STAT1
GSE41867_DAY15_EFFECTOR_VS_DAY30_MEMORY_CD8_TCELL_LCMV_ARMSTRONG_DN	AUD	7.73E-06	0.000199646	0.969129	635		blood	TWAS	c7	0.969129	0.999999	PWWP2B,ANKRD26,STAMBPL1,KCNE3,SERPINH1,SDSL,KRT80,COG6,SETDB2,AP1G2,ABCD4,YLPM1,AP4E1,ULK3,SEPHS2,EDC4,ZCCHC14,ELAC2,RHOT1,COG1,KCTD2,SLC26A11,FSTL3,ARHGAP45,NR2F6,GARRE1,ZFP30,EID2B,ZNF225,ZNF808,PRAM1,FAM102B,PTPN22,CTRC,STX6,CACNA1E,LBR,LEFTY1,OBSCN,DOCK7,NINL,TTI1,SNX21,RUNX1,CABP7,DUSP18,GCC2,RANBP2,DIRC3,DGKD,PLB1,NLRC4,ZNF514,CEP97,CCDC14,RNF168,CCR2,USP4,GRM2,SEC24D,USP38,KLF3,TLR1,RGS14,DAB2,ZFYVE16,GMNN,SUN1,TMEM65,GPR20,TSNARE1,SHARPIN,WDR97,FBXL6,VPS37A,PCM1,SNX30,PBX3,ZBTB34,EXOSC2,FAM78A,UBAP2,TEC,ACCS,SLC16A1-AS1,AGGF1,OXR1,TRAPPC8,MIS18BP1,SERTAD2,DPY19L3,HAUS6,ZNF638,ZNF18,ATG2B,KBTBD8,EEPD1,CCSAP,CSNK1G3,WDCP,GSTA4,ZNF804A,ERCC5,CCDC77,PPIP5K2,NUDT12,NPAT,NAIP,NIPBL,CAMSAP1,CYP17A1,HERC2,ZC3H14,CPSF2,CEP76,FBXO45,PLAAT1,TBC1D15,DHFR2,ZMYM2,TRIM32,ABCC2,LOH12CR2,CHAMP1,GLCE,TMEM223,DFFB,ATP1A1-AS1,CDK8
GSE41867_DAY15_EFFECTOR_VS_DAY30_MEMORY_CD8_TCELL_LCMV_ARMSTRONG_UP	AUD	6.37E-06	0.000159871	0.968218	854		blood	TWAS	c7	0.968218	0.999999	VPS26A,SAMD8,COMTD1,ZMIZ1,IFITM5,HPS5,SPTY2D1,SNX15,PDE2A,ME3,NT5DC3,C12orf75,RAD9B,MDM2,LINC00612,N4BP2L2,RCBTB1,TRAF3,TMEM121,PIP4P1,METTL17,NOXRED1,KCNK13,CALML4,FEM1B,C15orf39,NEIL1,CCNF,SLC5A11,NIP7,ZNF23,SMCR8,YBX2,SOX15,SPHK1,ZGLP1,ELANE,DHPS,SIRT2,BCAM,INAFM1,ZNF541,TNFSF14,ABL2,IL10,ZDHHC18,RRAGC,TRIT1,SPATA1,OSER1,PEDS1,SCAF4,WDR4,PTTG1IP,STAM2,RAPH1,SNORC,ABHD1,MPV17,TIA1,B4GALT4,P2RY1,SH3BP5,ATP13A3,APOD,PCYT1A,CSRNP1,GNL3,RCHY1,THAP6,SH3TC1,FEM1C,HBEGF,CYFIP2,CPEB4,IL31RA,MARVELD2,ENPP1,LYRM2,ZNF655,HILPDA,TMEM140,KDM7A,RABGEF1,DTX2,GPR146,ZFAND2A,MAFK,CLN8,DUSP4,SNX30,RABGAP1,ST6GALNAC4,RALGDS,SPATA6L,LAMTOR3,FNIP2,SLC2A9,ABCG2,NAF1,FBXW7,TLR3,SH3RF1,ANKRD12,ATP6V1C1,ACCS,ABHD5,LOXL2,MAFB,TLE4,CEP170,KCNB1,BCAR3,ZFAND5,BACH1,FGD6,USP6NL,FIGNL1,FAM110B,ZNF131,GNL2,CERT1,SLAMF8,ZFP36L2,THADA,GZF1,SNORD89,GRAMD2B,GCNT2,OPTN,UMAD1,KLF9,MYO16,SNX16,POGK,RGL1,JMJD1C,PRCP,EMP1,PGAP3,SRPK2,MNAT1,TRMT5,CHRNA2,ACVR1C,TANC1,JHY,DTX4,TIPARP
GSE41867_DAY6_EFFECTOR_VS_DAY30_EXHAUSTED_CD8_TCELL_LCMV_CLONE13_DN	AUD	-2.08E-06	0.00015987	0.989604	900		blood	TWAS	c7	0.989604	0.999999	NPM3,BCCIP,DDX21,SIDT2,STT3A,PUS3,FAM118B,CCDC86,GPN3,TMED2,FKBP4,AMIGO2,RPAP3,DNAAF2,JKAMP,MGA,SPATA5L1,SLC30A4,SCAMP2,GSPT1,BCL7C,RSPRY1,DHODH,GLG1,GAN,GID4,ULK2,SLFN13,NT5C3B,PNPO,DHX33,TSEN54,JMJD6,TMEM259,ISYNA1,ARMC6,ZNF566,RYR1,EEF2,POLR1G,SLC16A1,CREG1,SLC19A2,UTP25,SCCPDH,MCOLN2,NCOA6,CSNK1E,DESI1,TMEM177,R3HDM1,WDR75,ORMDL1,PPIL3,THAP4,UBXN2A,EIF2B4,RMND5A,CDV3,KLHL6,VPS8,ATP13A3,IMPDH2,KCTD6,CRYBG3,CTBP1,LETM1,NOP14,KLF3,UBE2K,TCERG1,TRAPPC13,NSUN2,BEND3,MDC1,SNHG32,ZBTB22,CRISP3,GCLC,LRWD1,FAM185A,KDM7A,PRKAG2,PURB,LANCL2,CASD1,SCRIB,PIP4P2,OTUD6B,SLC44A1,UGCG,LRRC8A,DNLZ,RANBP6,FRMD3,EIF4E,ABCG2,NAF1,SLAIN2,UHMK1,ZNF330,ECHDC1,GPR171,ZBTB25,ZBTB1,IBTK,SETD7,PTBP2,LIPT1,BASP1,ADSS2,VKORC1L1,PRADC1,USP16,SRRD,WDR77,UCHL3,SLC25A51,ME2,DENND4C,USP30,SPAG9,TXNDC5,DPY19L1,ZNF131,GMDS,YES1,AASDHPPT,CD36,TBC1D12,EML4,MTAP,FAR1,LMAN1,PANK3,TNPO1,SLC35F2,CUL5,BRAF,RDH11,PECR,TPRG1L,TIMM21,PCGF6,MAPRE2,ZNF397,MANEA,NDUFAF4,VPS13B,IARS1,METTL25,CNOT2,DTWD1,SOCS3,SS18,PRKCI,TRMT6,SLC4A1AP,HACD1,UCHL5,CDC73,GAD1,AHR,PDE7A,S1PR1,ITFG1,GNAQ,NUDT17,SMPD3
GSE41867_DAY6_EFFECTOR_VS_DAY30_EXHAUSTED_CD8_TCELL_LCMV_CLONE13_UP	AUD	-1.63E-05	0.000135839	0.904291	1148		blood	TWAS	c7	0.904291	0.999999	CASP7,HK1,PCBD1,IFIT1,IFITM3,IRF7,TALDO1,BATF2,CDC42EP2,RIN1,UNC93B1,DENND2B,OAS1,OAS3,OAS2,DENR,PARP11,TMBIM6,SOAT2,PDE1B,TAPBPL,CLEC6A,SPATA13,ITM2B,GZMB,GCH1,DAAM1,DHRS7,GCHFR,TMEM87A,TP53BP1,BBS4,ZNF23,LLGL1,TMEM106A,PLSCR3,UBALD2,FECH,MIDN,SIN3B,OCEL1,IL12RB1,NKG7,MCEMP1,NDUFA7,CSF1,C1orf54,CTSK,F11R,ARHGAP30,NIT1,CFAP126,FCER1G,TOR3A,TRAF5,LYST,HSPB11,RERE,GBP2,GBP4,ACOT8,CD40,ZNFX1,UMODL1,CFAP410,MED15,ADORA2A,IL2RB,NAGA,SESTD1,ARL4C,SCLY,D2HGDH,ZNF513,CFAP36,DOK1,COA5,CD86,DTX3L,PARP14,CCRL2,CCDC12,IP6K1,SH3BP2,RGS12,IRF1,IRGM,ATOX1,NSG2,ADAMTS6,HLA-C,HLA-B,SERPINB9,SERPINB6,NQO2,PSMB8,PSMB9,TAPBP,BAK1,ENPP4,LAMTOR4,TMEM140,PARP12,CLCN1,TTYH3,NOD1,NT5C3A,GSAP,PTK2,GSDMD,KIF13B,CA2,GSN,ENG,AIF1L,NACC2,DOCK8,B4GALT1,IDNK,C9orf64,AOPEP,PLAC8,DAPP1,ATP8A1,VGLL4,GPR18,SGCB,LGALS3BP,ISG20,TSGA10,STMP1,SLFN12L,TFEC,CCND3,ALS2,C19orf12,RSAD2,ALOX5AP,CASS4,FAM209A,ZBP1,IKZF2,MYCBP2,P3H1,ZNF691,MAF,FAM221A,CUEDC1,PARP8,SOCS1,IFNG,RAB19,ADPRM,ZFYVE26,LGALS9B,FRMD4A,TLR4,WLS,TRIM5,NBAS,ITPR1,RBM43,TRAFD1,EPSTI1,C19orf53,LYN,BCL2L14,PDE8A,SQOR,STAT1,IL12A,IFT80,SUCO,MPEG1,SIAE
GSE41867_DAY6_EFFECTOR_VS_DAY30_MEMORY_CD8_TCELL_LCMV_ARMSTRONG_DN	AUD	1.80E-05	0.00016638	0.914058	926		blood	TWAS	c7	0.914058	0.999999	DUSP5,PDCD4,SIDT2,DDX6,VPS11,PHF21A,CPSF7,RASGRP2,PCNX3,ANKRD13D,UNC93B1,PDE2A,DDX54,CHFR,LRRK2,GALNT6,ITGB7,LRRC23,LEMD3,TTC5,TXNDC16,EXD2,SRSF5,CIPC,MYO1E,ABHD2,ARPIN,IQGAP1,E4F1,LAT,ITGAL,ADGRG3,NCOR1,INPP5K,SMG6,CCR7,EIF1,VAT1,HDAC5,ABI3,LPIN2,RPL17,CDKN2D,SBNO2,JUND,LGALS4,CD37,FCGRT,ADAMTS10,CEPT1,AP4B1,PRKCZ,CDK11B,C1orf54,RPRD2,MCL1,THBS3,ATP1B1,EDARADD,BSDC1,PHC2,MKNK1,BCL10,NCOA6,UCKL1,CERK,HPCAL1,PLEKHB2,CAB39,SPTBN1,WBP1,TTLL3,HMCES,ING2,N4BP2,SH3TC1,HPSE,FAM53C,ITK,CLINT1,HIGD2A,NSD1,FAM193B,NRM,GIGYF1,NUB1,WIPI2,GSAP,BHLHA15,SGK3,UGCG,TMEM268,RAPGEF1,CLNK,CCNI,ATP10D,ACAA2,UAP1,SPRY1,TSC22D2,DNAH17,CYTH1,NTAN1,CD28,CXXC5,RAB11FIP2,CACUL1,CHD6,MYH9,CMIP,MYSM1,CHD7,SFXN5,SMC6,F2R,NXF1,STX5,TRAPPC8,TPST2,KRTCAP3,CBL,TOB1,TPRG1L,APC,TOP2B,ANKS3,RUNX2,ABHD17B,RYBP,DMTF1,CROT,ELOVL5,SLU7,NEK7,ZC3H11A,TPK1,KCTD12,EML4,MTA3,FGD2,KDM5A,MACIR,PARP8,NR3C1,PPP1R16B,NFE2L2,RALGPS2,TENT5C,ARID5B,FBXO30,TAOK3,UBL3,ARF6,ACKR2,SRSF6,ING3,EVL,ENDOD1,ERP29,FLT3,TGFBRAP1,ATP2A3,KLF7,CSGALNACT2,COBLL1,RPS27,TOLLIP,RASA3,RNFT1,PDP1,FAU,GNAQ,INPP5F
GSE41867_DAY6_EFFECTOR_VS_DAY30_MEMORY_CD8_TCELL_LCMV_ARMSTRONG_UP	AUD	4.94E-06	0.000131124	0.969948	1086		blood	TWAS	c7	0.969948	0.999999	HPS6,CHST15,ABRAXAS2,ZMYND11,FERMT3,CAPN1,CCS,GRK2,TMEM9B,TCP11L2,VPS37B,PFDN5,NCKAP1L,PDE1B,GNS,SLC35E3,STK24,NUDT14,DCAF5,NEK9,DGLUCY,IFI27L2,GANC,CIB1,C16orf54,PHKG2,ZNF597,GLG1,MAP1LC3B,TRPV2,INPP5K,RAI1,FLOT2,RETREG3,NBR1,DUSP3,LIMD2,BORCS6,CSNK1D,RPL18A,S1PR4,TJP3,WTIP,CAPNS1,EIF3K,MAP3K10,PLD3,RAB4B,KCNN4,DENND1C,ADAMTS10,TNFRSF18,LINC01160,RAP1A,ENSA,S100A11,BTG2,FUCA1,NIPAL3,S100PBP,RRAGC,AKIRIN1,HIVEP3,IFI44,RERE,TP53INP2,SCAND1,STX16,ITGB2,VPREB3,TUG1,LIMK2,SFI1,LGALS1,APOBEC3B,EP300,PLXNB2,CNPPD1,SP110,QPCT,AAK1,MCEE,MXD1,VAMP8,NFKBIZ,GSK3B,KLHL6,FAM43A,FYCO1,SHISA5,IP6K2,UVSSA,CD38,IRF2,TLR6,NAAA,HPSE,TBC1D9B,ADAMTS6,ENPP1,UTRN,SYNE1,RNASET2,NEU1,PSMB9,HLA-DOA,ZNF292,PNRC1,ZSCAN25,ZC3HAV1,CARD11,GRINA,CLU,UBE2W,AKNA,LRSAM1,UAP1L1,IL11RA,PLGRKT,GKAP1,ATP8A1,TIGD2,PPP3CA,CTSC,TMEM71,ZFYVE27,ITPR2,KIAA0040,JUN,COX8A,FBXO3,SSBP2,UCP2,WDFY2,CNOT8,IRS2,GLIPR2,C19orf12,IRAG2,EIF3H,ABI1,ACAP1,ABHD17B,PGGT1B,MLLT3,SMARCA2,SLC23A2,BLOC1S1,POLG2,KDM5A,GNPDA1,RAB19,SPPL3,P2RX4,NCOA7,MICAL1,ZBTB24,FMO5,THBS1,RAB30,CCPG1,TERF2,MPPE1,AFF3,NCF2,FAM76B,ERP29,ECI2,MTA3,PDE7A,EVI2B,TRIM59,DCTN2
GSE41867_DAY6_VS_DAY15_LCMV_ARMSTRONG_EFFECTOR_CD8_TCELL_DN	AUD	-1.68E-06	0.000171175	0.992159	774		blood	TWAS	c7	0.992159	0.999999	ARMH3,CUEDC2,IDI1,ZNF22,MARCHF8,HRAS,DEAF1,CTR9,SC5D,FAM118B,PSMC3,RTN3,TRPT1,RCE1,C11orf24,PPP6R3,TMEM9B,CCDC92,ANKLE2,FKBP4,KRT80,KRT77,RAB5B,NABP2,CDK4,CD69,PCID2,MOK,PARP2,RNASE6,RIPK3,DGLUCY,TM2D3,PLCB2,UBE2I,SEPTIN1,ZNF668,CAPNS2,NOB1,ZFPM1,TVP23B,WIPF2,NPEPPS,ENOSF1,VPS4B,PALM,ZNF791,BABAM1,GNA15,PEPD,LSM14A,TMEM147,PAFAH1B3,NR1H2,ZNF548,NUP210L,ZBTB7B,KHDC4,AKR7A2,SLC45A3,PINK1,GNG5,ZGPAT,SCAF4,VPS26C,PKNOX1,TRAPPC10,ESS2,SLC25A1,MIEF1,MARCO,PUM2,CCT4,PLEK,AAK1,TOPBP1,RAP2B,KIAA1143,MAP4,UBA7,SEL1L3,SFXN1,CCDC125,BTN3A2,WRNIP1,CNPY3,RSPH9,BACH2,PMS2P1,TRIP6,FMC1,LINC01003,NUDCD3,DDX56,CLDN12,CYP51A1,VPS50,MFSD3,VPS37A,ENTR1,CDC37L1,GPR183,LARP1B,PAQR8,XBP1,SLC15A4,HSP90B1,RAB8A,CADM1,ZBED3,ZCCHC7,NRF1,RNF181,UNC5CL,UBA5,SART3,SCAF8,NDUFB5,METRNL,MAP7D1,DCTN6,IQGAP2,MFAP3,ZMYND8,CACYBP,FBXO28,PAQR7,STX2,SLC2A1,SGCD,BTBD10,NXT1,KCTD20,WNK1,PTTG1,MRPS30,AP5M1,MAP2K1,TWF1,RDH5,PPM1B,RPL36AL,RAB27A,ATF7IP2,MBD2,AFF3,IWS1,STAG1,NAP1L4,MED1,SLC33A1,PPIG,PRKAB1,EEF1AKMT1,IDO2,TMEM68,AHNAK,DNAJA2
GSE41867_DAY6_VS_DAY15_LCMV_ARMSTRONG_EFFECTOR_CD8_TCELL_UP	AUD	2.34E-05	0.000203642	0.908484	715		blood	TWAS	c7	0.908484	0.999999	BAG3,MAP3K8,ARHGAP22,DENND5A,SCN8A,CELA1,GPR84,CLEC2D,LATS2,TNFAIP2,GPR132,GCH1,RPS6KL1,FBLN5,BCL2A1,CEMIP,DNASE1L2,ABCA3,NLRC5,HS3ST3B1,DHX58,SP2-AS1,TTYH2,ADAMTSL5,IFNL1,PRX,KLC3,IL4I1,LILRA5,TNFSF9,TRIP10,AIM2,PTGS2,PIK3R3,MCOLN2,LRRC3,LSS,DGCR5,ADORA2A,ADORA2A-AS1,UPB1,CHADL,TTN,ERFE,IRAK2,NECTIN3,OXTR,GUCY1A1,PI4K2B,IRF1,GZMK,TENT4A,STX11,RIPK1,ZC3HAV1,TTC26,NUB1,CARD11,ZHX2,MFHAS1,TMEM268,TNC,KANK1,C4orf46,RAPGEF2,NFKB1,CPLX1,RASGEF1B,PUS10,CXCL8,CXCL3,EREG,DDX60L,ACSL1,MIR3945HG,ARAP2,TJP2,GEM,RETREG1,BRIP1,APOL1,CPNE8,DNAAF1,ABTB2,SAMD9L,IL6,ZBTB43,CCNA1,RASGRP1,LYSMD2,PTGER4,CNKSR3,GBP5,MIR155HG,USP18,NAMPT,PLAGL2,DUSP1,USP12,LINC01004,BAMBI,IL15RA,THAP3,IL18RAP,ANKRD33B,SNN,EXPH5,C21orf91,PARPBP,PTPRF,USP42,NCF1C,ZC3H12C,LINC01619,PRKD1,GALNT3,SKIL,TNFAIP6,NRP2,ERRFI1,ZBTB10,ZBP1,KLF7,OASL,SASH1,DRAM1,IDO2,FUT4,PIWIL4,BCL2L14,PSD3,PELI1
GSE41867_DAY6_VS_DAY15_LCMV_CLONE13_EFFECTOR_CD8_TCELL_DN	AUD	-1.26E-05	0.000287874	0.965223	379		blood	TWAS	c7	0.965223	0.999999	SFMBT2,FLRT1,SNX15,CDC42EP2,KDM2A,STYK1,OAS1,CSRNP2,ABCC6,PLLP,LINC02693,PLXDC1,ASB16,MEIOC,GUCY2D,EPOR,ZNF443,GTPBP3,MYPOP,CPT1C,ZNF137P,ZNF776,HORMAD1,CGN,ATP8B2,PAQR6,MEF2D,CFAP45,BMP8A,RCAN1,TAF1B,INHBB,MXD3,ZNF354C,BTNL9,PRSS16,HCG4B,SERPINB9P1,SLC22A23,LRWD1,ZNF767P,RARRES2,NACAD,TSNARE1,ZFP41,MROH6,VXN,BSPRY,RALGPS1,ACKR3,DEFA4,EOMES,USP28,S100Z,CLDN10,GFI1,COL4A1,SIRT1,METTL27,IGFBP3,PHACTR1,SH3BGRL2,SEMA3A,GPX2,GPR161,MAK,PLEKHH1,WNK4,PKD1L1,LINC00622,TRPC2,JDP2,DPPA4,SCYL3,LRFN1
GSE41867_DAY6_VS_DAY15_LCMV_CLONE13_EFFECTOR_CD8_TCELL_UP	AUD	2.60E-05	0.000276753	0.92528	337		blood	TWAS	c7	0.92528	0.999999	ABCC2,PDZD7,OR7E14P,CCDC81,HRK,KRT80,KRT77,LINC00641,AP1G2,SCAMP5,MCTP2,RRN3,NDRG4,VMO1,KIF19,PARD6G,PALM,ZNF653,AGL,PRKCZ,AQP10,SPTA1,PPFIA4,TMC2,OPRL1,CLTCL1,IL2RB,RIBC2,PIM3,DIRC3,PLCD4,OTOF,PLB1,GRAMD1C,DNAH1,KLF3-AS1,IL4,CPLX2,WASF1,ZNF800,MTPN,CRYGN,ARC,WDR97,ARHGAP39,PHYHD1,STK32B,TXK,MORN4,GEM,BCO2,SPAG9,CPLANE1,MEGF6,RBPMS,ELOVL7,ABLIM3,OSER1-DT,LINC00622,ZNF365,ARMC3,ZC3H12C,PTPRB,LINC00310,NR6A1,CUBN,IDO2,SELP,CLDN4,FCGR1BP
GSE41867_DAY6_VS_DAY8_LCMV_ARMSTRONG_EFFECTOR_CD8_TCELL_DN	AUD	6.60E-06	0.000152267	0.965427	992		blood	TWAS	c7	0.965427	0.999999	NOC3L,ALDH18A1,PSMD13,SWAP70,ZPR1,FAM118B,TRMT112,MRPL17,RCE1,ORMDL2,TIMELESS,SPRYD4,CDK4,COPS7A,USP5,IPO5,EIF5,MRPL52,NEDD8,SRP54,GSTZ1,DPH6,RPAP1,SPATA5L1,BCL2A1,WDR73,AEN,UBE2I,HAGH,TEDC2,ZNF213,USP31,FTO,NOB1,USP10,TNFAIP1,NLE1,PEX12,SLC25A39,SPAG7,SLC35B1,NME1,CLDN7,GPS1,DUS1L,TIMM22,POLR2E,NDUFS7,WDR83OS,GET3,SYCE2,RAD23A,C19orf53,FAAP24,MED29,POLR1G,TFPT,LZIC,JMJD4,IBA57,RBM34,LYPLA2,SRRM1,NUDC,RPA2,PPIE,BTBD19,TMEM69,TTC4,ACOT7,RBMXL1,NSFL1C,MRPS26,UBOX5,AHCY,DYNLRB1,EIF6,YWHAB,NCOA5,MTG2,TOMM22,PHF5A,TRMU,TMEM177,HNRNPLL,PNO1,TPRKB,CRELD1,MCM2,EEFSEC,CEP63,DNAJB11,LARS2,ELOVL6,PAICS,BLOC1S4,GRPEL1,PCBD2,HARS1,RWDD1,SF3B5,MRPS18B,DDX39B,SNHG32,DNPH1,SUPT3H,MDN1,COPS6,POP7,DNAJC2,IFRD1,AIMP2,YWHAG,NDUFB9,MFHAS1,POP1,HSPA5,FUBP3,SNHG7,UBAP2,NUDT2,MRPL1,CENPU,MPHOSPH6,MCM3,SCOC,DDX49,LSM7,SLC25A38,TMEM209,N6AMT1,METAP2,GYPC,ALG11,SOD1,MRPL22,FASTKD2,MSRB2,CAND1,COA7,SRP19,TRIM44,TRAF6,MTRR,ALDH9A1,C1orf50,UTP15,MRPL13,CCT5,DDX10,NDUFA4,SRPK1,UBE3D,MSRA,TNFSF11,VCPKMT,ACTR10,MANF,BHLHE40,COPB2,GTF2F2,SEH1L,PAK1IP1,TMEM14C,BZW2,MTFR1,MED30,CTH,DDX39A,FASN,HSPA8,LIPT2,NOC2L,WDR74
GSE41867_DAY6_VS_DAY8_LCMV_ARMSTRONG_EFFECTOR_CD8_TCELL_UP	AUD	-8.06E-06	0.000152279	0.957811	893		blood	TWAS	c7	0.957811	0.999999	RGS10,ADK,FAS,H2AX,STT3A,CAT,SMPD1,CCS,CKAP4,PPP1CC,ANKLE2,AMIGO2,FKBP11,MAP3K12,MSRB3,SLC2A3,RIPK3,CDKN3,KTN1,ACYP1,SPATA5L1,MCTP2,TNFRSF17,B3GNT9,TMEM97,KRT10,HROB,SLC35B1,FAM117A,RSAD1,SPAG9,CHRNB1,GALK1,CTDP1,SLC66A2,PLPP2,ARID3A,RNASEH2A,MYDGF,PAFAH1B3,IRGQ,ZNF180,RPL28,DENND2D,RAP1A,POGZ,MUC1,SSR2,CD48,APOA2,CENPL,SRP9,PARP1,IBA57,CNST,SFN,MUTYH,ZYG11B,LRRC8C,CD93,SLPI,DERL3,GCAT,PMM1,PPARA,CRELD2,SOWAHC,LPIN1,DNPEP,GMPPA,BIRC6,ALCAM,TMEM39A,RPL32,DNAJB11,LARS2,CRYBG3,GPM6A,MFSD10,WFS1,ROPN1L,HRH2,IL6ST,ANKRD55,SEC63,GINM1,NELFE,VEGFA,RIOK1,CALU,BPGM,DERL1,MYBL1,SLC44A1,PBX3,TOR2A,MAN1B1,TMEM203,MRPL41,AQP3,RAB33B,ADH5,ANTXR2,CLCN3,ZNF330,PRELID1,AVPI1,MZB1,SPATA24,BASP1,VKORC1L1,GUSB,TACSTD2,TAF5L,GALNT2,ELL2,DNAJC3,PDIA4,ECHDC3,TBC1D4,UCHL3,UBA5,GNE,ATXN1,CEP68,ERLEC1,EPRS1,UNG,VSIR,PUM1,TATDN1,CKS1B,KIF2A,MRPS14,ABCB4,TMEM30A,GYG1,SEL1L,SMAP1,BID,NDFIP1,SLC2A6,MAPRE2,MANEA,ZNF277,CPEB3,IPMK,CMAS,GALC,SAV1,NUBP1,MBD2,MYO7B,FNDC3B,TRAF6,YWHAQ,HACD1,PIMREG,BZW2,FANCL,PSD3,RFTN1,CTH,KHDRBS1,SSR3
GSE41867_DAY6_VS_DAY8_LCMV_CLONE13_EFFECTOR_CD8_TCELL_DN	AUD	8.40E-06	0.000154048	0.956503	997		blood	TWAS	c7	0.956503	0.999999	NPM3,MCMBP,IKZF5,RIC8A,STT3A,RPUSD4,TMEM126B,AACS,AMIGO2,FMNL3,LETMD1,SHMT2,ZDHHC20,KBTBD7,NAA16,PRMT5,MLH3,MGA,SNAP23,LCMT2,SPATA5L1,SLC30A4,GALK2,DIS3L,SCAPER,EFL1,WWP2,GAN,MBTPS1,FLCN,SLFN13,PNPO,SLC35B1,NME2,ICAM2,SLC16A6,ZNF317,EIF3G,TMEM259,ZNF566,ZNF383,MAP3K10,FCER2,MFSD14A,TNFRSF8,PRDX6,RNF2,PPP2R5A,PEX10,RNF187,CRYBG2,TXLNA,UTP11,PCED1A,FITM2,PCMTD2,DYRK1A,PRDM15,CSNK1E,SGSM3,TNFRSF13C,TMEM177,ORMDL1,HIBCH,THAP4,MGLL,MBNL1,SH3BP5,RPSA,LARS2,USP4,PDE12,CPEB2,KLF3,UCHL1,NOA1,SLC22A5,SEC24A,C5orf24,WDR55,PCYOX1L,CYFIP2,RUFY1,RAD17,TUBB2B,CRISP3,UBE2J1,MDN1,MAP3K7,AVL9,PURB,AKAP9,PDAP1,RNF19A,NUDCD1,AGO2,OTUD6B,SLC44A1,UGCG,FAM78A,DNLZ,CDC37L1,FAM120AOS,MFSD14B,GPAT3,FBXW7,DCUN1D4,UAP1,RNF146,FCRL1,SIAH2,PPP4R1,TBP,SLC38A2,MRPL19,VKORC1L1,TTC13,OXR1,ADD3,DDX18,GALNT4,INTS6,ZBTB1,NSA2,GNE,ACADM,CBL,RNF13,CTNNAL1,TXNDC5,PAIP1,YES1,REXO2,LMO4,EBF1,RNF145,DCUN1D1,EML4,MTAP,FAR1,KDM5A,INTS4,PCGF6,MAPRE2,ZNF397,SLC39A6,ZBTB24,UBE3D,SNX16,WARS2,ARID5B,CNOT2,UBL3,VCPKMT,SLC39A10,SLC4A1AP,HACD1,GATC,BZW2,MTFR1,HLX,PDIA6,NETO2,SMPD3,SLC35F2,CDK2,DCAF17,ZNF821
GSE41867_DAY6_VS_DAY8_LCMV_CLONE13_EFFECTOR_CD8_TCELL_UP	AUD	-4.64E-06	0.000147165	0.97487	980		blood	TWAS	c7	0.97487	0.999999	CASP7,ADAM8,ENTPD1,IFITM3,TALDO1,SLC25A22,TRIM68,CSTPP1,YPEL4,SELENOH,MS4A6A,IGHMBP2,OAS3,OAS2,KCNH3,KRT73,STAT2,TIMELESS,TSPAN31,IFFO1,PTMS,SPATA13,ITM2B,C14orf119,FBXO33,MAPKBP1,PML,MCTP2,TPSB2,TMEM219,ARMC5,ROGDI,LPCAT2,NLRC5,DOK4,NDRG4,ZFHX3,SCO1,ADPRM,FLOT2,FMNL1,TMEM256,TRAPPC1,MFSD6L,FECH,PRDX2,LINGO3,ARHGAP33,SIRT6,SERTAD3,PAFAH1B3,ETFB,MYO1F,CLSTN1,GSTM4,RHOC,LMNA,CASP9,NIT1,FCER1G,PLA2G4A,RAB29,HSPG2,SNAP47,NID1,LYST,SLC9A1,WASF2,HDAC1,BMP8A,HSPB11,TOX2,ACOT8,SIM2,CFAP410,MRPL40,CENPM,CHCHD5,ICOS,SLC11A1,SCLY,DHX57,CBLB,SCN5A,GLT8D1,LMCD1,RGS12,TNIP1,ATOX1,ATP6V0E1,STX11,HLA-B,DXO,SERPINB6,PSMB9,ENPP4,CGAS,IFT22,LAMTOR4,DNAJB6,KIF13B,AP3M2,VDAC3,CA2,RMDN1,SLC2A8,ENG,NACC2,DCTN3,C9orf64,MRPS18C,HADH,PLAC8,PPM1K,HPF1,PI4K2A,MARVELD1,ISG20,COA5,SLFN12L,COX8A,ANXA1,IGSF8,CCND3,MRPL44,RNASEL,FBXL17,FER,NCEH1,ETFRF1,STK40,CNTROB,CASS4,ZBP1,STX2,CMTM8,EPHB1,TBC1D32,GOLM1,PDE3B,MAF,WDR62,IL7R,RASA4,LGALS9B,C9orf152,NFIA,BHLHE40,TRAFD1,IL10RA,CD3G,EPSTI1,CRYL1,PAK1,PDE8A,MTARC2,RHBDF1
GSE41867_DAY8_EFFECTOR_VS_DAY30_EXHAUSTED_CD8_TCELL_LCMV_CLONE13_DN	AUD	7.03E-06	0.000142625	0.960691	1101		blood	TWAS	c7	0.960691	0.999999	MLLT10,CSTF2T,STAMBPL1,SWAP70,ZDHHC13,SDHAF2,TAF10,LTBP3,EED,PPTC7,VPS37B,ANKRD10,OSGEP,LRRK1,CHSY1,MGA,SPATA5L1,SLC30A4,BLOC1S6,EFL1,ABHD2,CORO1A,COTL1,TUBG2,PLCD3,TANC2,UNC13D,USP14,CTDP1,GAMT,MKNK2,NUDT19,MAP4K1,EIF3K,VASP,ALDH16A1,RPL36,CSF1,DENND2D,GABPB2,TRAF3IP3,PARP1,NTPCR,CNST,HIVEP3,TMEM53,SYS1,CTSA,PREX1,PPDPF,UCKL1,PPIL2,PIK3IP1,RTCB,ZBED4,SLC35F5,C2orf76,TANK,MAP3K20,ASNSD1,ANKRD44,INPP5D,HSPBAP1,HDAC11,MBD4,IFT122,TMEM108,ANAPC13,CEP63,SH3BP5,LRRC2,GLYCTK,STARD4,LPCAT1,RAD17,CDK19,TAGAP,TFEB,SRF,LRWD1,GNA12,SNX10,PURB,CCM2,FAM167A,PTP4A3,INTS9,PCMTD1,MYBL1,INIP,SNX30,FBXW2,PTGS1,SH2D3C,MRPL41,JAK2,MFSD14B,CISD2,PACRGL,PARM1,FCRL1,HSCB,ZBTB25,NAT1,IFI30,RETREG1,MYH9,STMP1,NOP53,ADD3,TMEM17,BIN1,LCLAT1,RBMS1,TBC1D4,COMMD6,VAMP4,IFI27,AP1S3,TTC33,SPAG9,XRCC1,PUM1,SFT2D1,CAPZB,NCOA3,C2CD3,RNF145,UBLCP1,ANKRA2,ERP44,DNASE1L3,SUMF1,IL1R2,CD180,NUBP1,RMI2,S1PR3,SEMA4D,MAPRE2,HERC2,AIG1,SESN1,MICAL1,PDGFA,TESK1,PDCD1LG2,ARID5B,CNOT2,AP4S1,PIERCE2,DSC2,HACE1,FHIT,DZIP3,NCF2,CPSF3,STK17B,MCM9,TCF12,RFX7,FANCL,AHR,DFFB,GLIPR1,GADD45A,KHDRBS1
GSE41867_DAY8_EFFECTOR_VS_DAY30_EXHAUSTED_CD8_TCELL_LCMV_CLONE13_UP	AUD	1.71E-05	0.000148848	0.908357	928		blood	TWAS	c7	0.908357	0.999999	PLEKHA1,ITGB1,ADK,ENTPD1,PGGHG,PHRF1,USP47,SPTY2D1,RRM1,PTPRJ,PRDX5,EIF1AD,NT5DC3,TMEM263,GPN3,MGST1,TUBA1B,NEMP1,PACS2,IGHM,TM9SF1,GPHN,ACTN1,ITPKA,RAB11A,SEC11A,TBC1D10B,BCKDK,JMJD8,HMOX2,CNEP1R1,MT1E,NUTF2,COPS3,MED9,TVP23B,DHRS13,RFFL,PLEKHH3,AMZ2,NUP85,ALYREF,RFNG,TYMS,PIN1,SPC24,KANK2,ARID3A,NIBAN3,NTN5,TRAPPC2B,TNFRSF18,SLC35E2B,PSMB4,DUSP12,SLC19A2,PPT1,EIF2B3,DOP1B,PKNOX1,CYB5R3,TTLL12,PDCD1,HADHB,PIGF,PCBP1,TMEM150A,HACD2,CAPN7,MYD88,OXSR1,ACY1,SELENOK,PCGF3,ADD1,LYAR,TMEM165,G3BP2,CTNNA1,ERGIC1,MGAT1,SEC63,ABCF1,PPP1R2P1,CUTA,SND1,CALU,EZH2,NUDCD3,PPIA,ABHD11,SUN1,CTSB,REEP4,HSPA5,LRRC8A,SAPCD2,NDUFB6,NINJ1,EVC2,TSPAN5,PAQR3,UBAC2,FAM241A,MPHOSPH6,GUSB,CEP290,COPA,CAD,SVIL,CKAP2,BET1,ENC1,BIRC5,BATF3,RPN2,DDX24,BLOC1S5,EEF1E1,FER,UBXN2B,POC5,MICOS10,MRPL42,PLXNC1,CEP83,CNIH4,TESC,WEE1,MED17,MAF,SEC11C,TRIM25,AKAP1,MSI2,NINJ2,PTTG1,ALDH7A1,NDUFA4,TRPS1,MED8,CCNC,HSF2,WDR3,BTAF1,EML5,MESD,TUBB6,MRPS6,CRIM1,HES1,EDEM1,UQCR11,ATP5MG,RBX1,SRSF9,UNC119B,EIF5A,ECI2,STOML2,PRR11,EIF2AK3,AHNAK,B3GAT3,SRM,EXOSC10,MTOR,SLC7A6,SLC7A6OS,MIA3
GSE41867_DAY8_EFFECTOR_VS_DAY30_MEMORY_CD8_TCELL_LCMV_ARMSTRONG_UP	AUD	1.20E-05	0.000199467	0.952202	818		blood	TWAS	c7	0.952202	0.999999	BCCIP,BMS1,IFIT1,PSMD13,ZPR1,TSSC4,PEX16,PSMC3,SLC29A2,DPP3,RNF121,ANAPC15,EED,ANAPC5,PGAM5,GUCY2C,GOLT1B,PPHLN1,BBS10,PCCA,SUCLA2,HAUS4,SDR39U1,SRP54,FAM177A1,ERO1A,CLPX,UBE2I,TSR3,SEPHS2,KATNB1,CSNK2A2,CMTR2,PSMD3,RNF165,TXNL4A,HOOK2,ZNF708,COX6B1,MAP2K2,KHSRP,UBE2M,NDUFA7,RAP1A,SIKE1,MFN2,DARS2,NUCKS1,EIF2D,UTP25,MRPL55,GALE,NUDC,MED18,TAF12,KPNA6,SNRNP40,LRP8,TTC4,ALG6,DDX27,TPD52L2,THOC5,DRG1,APOBEC3B,DARS1,AGFG1,WDR43,TEX261,CMSS1,MTMR14,RPUSD3,MRPS25,ACY1,ALAS1,SPCS1,ARL6,RIOX2,LETM1,RGS12,RFC1,WDR36,STARD4,SAR1B,NDUFA2,CLTB,RAD17,ZNF322,RIPK1,MTO1,BCAP29,ZC3HAV1,ACTR3B,CBX3,MRPS24,PPIA,TBRG4,BUD23,ATP5MF,REEP4,ASH2L,OTUD6B,ADH5,HSD17B7,COX17,PARP9,DTX3L,MBD3,LSM7,YTHDF2,NCBP1,TRIM14,URB2,ARV1,GYPC,BET1,MKKS,RTP4,NDUFS1,FASTKD2,HMGCR,SPART,ALG5,PFN2,PEX2,PCTP,SRP19,UBXN2B,MSH2,MTRR,CCDC34,NSMCE1,CSTF1,ZBP1,FAF1,PCCB,BAG2,BCL2L13,LMNB1,HINT1,SLC35F2,NPAT,XRCC5,INTS4,CCNC,PKIB,FABP5,POGK,WDR3,RBBP9,RSL24D1,MESD,METTL4,PREP,DZIP3,ESF1,GTF2F2,TMEM19,MRPL32,YWHAQ,GUK1,ORC4,MED27,IFT74,CDC123,UQCRC2,POLD3,ACP1,PFDN2
GSE41867_DAY8_VS_DAY15_LCMV_ARMSTRONG_EFFECTOR_CD8_TCELL_DN	AUD	-1.65E-05	0.000249529	0.947272	379		blood	TWAS	c7	0.947272	0.999999	ZRANB1,NEBL,ANKRD26,MARCHF8,VSTM4,DNA2,SLC25A22,CFAP73,IQCD,PHC1,PCCA,RXFP2,PTGDR,CDKN3,STRC,ABCA3,SBK1,CHTF18,ZFP1,RCVRN,SPACA3,TAC4,CD7,ICAM5,ZNF418,NPPA,PRKCZ,AQP10,MST1L,PPFIA4,KIF17,AHCTF1,OR2W3,IL23R,DIDO1,CRYBB3,RIBC2,DIRC3,ANKRD28,NOP14-AS1,HPSE,TRIM52,H2AC11,PCOLCE,MTPN,ACTR3C,WDR97,ALAD,ORM1,DCAF12,GLDC,TXK,ANKS6,FBXO41,GRIK1,CORO2B,GNRH1,INKA2-AS1,APOBEC2,GJA4,GARIN1A,TMEM169,RNF217,ERCC6L2-AS1,CYP17A1,SMC5,ROR1,DUSP16,LINC00310,ZNF385D,CADM2,CUBN,IDO2,TNKS,ABCC2,PRKCE,CDK15
GSE41867_DAY8_VS_DAY15_LCMV_ARMSTRONG_EFFECTOR_CD8_TCELL_UP	AUD	3.83E-05	0.000314948	0.903282	393		blood	TWAS	c7	0.903282	0.999999	NODAL,VWCE,SPINDOC,LINC00173,RNFT2,ITFG2,SMAGP,KRT86,KRT2,CSAD,GDF11,IL23A,ADPRHL1,KIF26A,PACS2,CEP152,SCAMP5,MESP1,BLM,RTN4RL1,NLE1,PLXDC1,LINC02210,MAPT,MYL4,PARD6G,AMH,ANO8,ZFP14,ZNF607,ANKRD24,CADM4,CEACAM19,NLRP12,LILRA4,NCR1,EFNA1,RUSC1-AS1,MYBPH,SMYD3,RHD,ARMH1,PODN,RNF207,PROCR,SLC4A11,TP53TG5,MIR646HG,ANKRD20A11P,LRRC3,CCDC116,ZNF70,MIF-AS1,CHADL,MAPK11,MIOX,ITM2C,INO80B,DKK2,GYPA,LGI2,MRNIP,DLK2,COL26A1,LRRC61,LZTS1,LCN12,ZNF141,LYPD6B,THEMIS,GLT1D1,NSUN6,SSPN,BCAS3,F2R,SCAMP1-AS1,DNAAF1,CHAF1B,FBF1,EHBP1,VEPH1,TOB1-AS1,IRAG2,FAM228B,PARD3,CEP295,TMC5,CD247,ARHGEF34P,PTPRF,PHGDH,H1-7,ALG10,ALMS1,TTC21B,ACKR2,WDR11-DT,DNM1P46,TGFBRAP1
GSE41867_DAY8_VS_DAY15_LCMV_CLONE13_EFFECTOR_CD8_TCELL_DN	AUD	-2.13E-05	0.000185265	0.908284	763		blood	TWAS	c7	0.908284	0.999999	IFIT1,LDHA,FKBP2,ZNHIT2,MRPL11,NDUFS8,TMEM263,MVK,VPS29,PSMD9,SARNP,MARS1,DCTN2,BBS10,CLEC4E,MRPL57,GZMH,IRF9,KLHDC1,GPHN,VIPAS39,TDP1,KNL1,ZFYVE19,SNX29,ERI2,LCMT1,POLR3K,NUP93,MVD,DHRS7B,TLCD1,BLMH,NMT1,MRPL10,TRIM37,DCXR,GLOD4,NXN,WDR7,HOOK2,ZNF708,GPI,TIMM50,EIF3K,MAP2K2,EBI3,TRAPPC6A,ATF5,PRPF31,TNNT1,SNAPC2,CD320,NDUFA7,SIKE1,SV2A,MRPL9,DAP3,NUCKS1,GALE,ZCCHC17,YARS1,EFCAB14,HSPB11,RBM12,CDC45,GSTT1,DRG1,CENPM,GCA,MAP3K20,SCLY,FARP2,DTYMK,QPCT,PIGF,SANBR,MCEE,RNF168,EXOG,MAP4,EPRS1,ALAS1,RPP14,RGS12,CCDC127,STARD4,CDC25C,NDUFA2,HDAC3,NDUFS6,VNN1,RNF5,ACTR3B,CBX3,POLD2,CYP51A1,C8orf76,GOLGA7,MRPL15,GSN,TAMM41,PUS10,OCIAD2,SGCB,HSD17B7,PSMC1,EIF3D,NANS,TIPRL,PPP1R14B,C1orf131,GNPAT,WIPF1,CKAP2,MKKS,UCHL3,THOC3,DDX1,PSMC6,DBR1,ALG5,MIS18BP1,RPN2,NAA25,NCEH1,TOMM40,EVA1B,REXO2,ACTA1,NUP133,IPO11,SOCS2,ATP11A,NSMCE1,POLR1D,FAF1,BTF3,MALSU1,LIN37,OTULIN,NPAT,TYW3,MED8,WARS1,MAPRE2,CCDC162P,UPP1,ACSL5,CMAS,G2E3,NCBP2AS2,NIT2,POLE3,DERA,SEH1L,DUSP19,NCBP3,IAH1,MCM8,STOML2,CDC123,DFFB,RPS19BP1,CCDC90B,HTR7,EME1
GSE41867_DAY8_VS_DAY15_LCMV_CLONE13_EFFECTOR_CD8_TCELL_UP	AUD	-1.01E-05	0.000199537	0.959666	795		blood	TWAS	c7	0.959666	0.999999	DUSP5,IKZF5,EPC1,SGMS1,SIDT2,TAGLN,PHF21A,PTPRJ,DAZAP2,ATG101,SP1,COQ10A,IL23A,LEMD3,CPM,PHLDA1,ZDHHC17,NECAP1,PHC1,ACOT2,MIDEAS,CHSY1,C15orf61,ADPGK,C15orf39,SNX33,CRAMP1,SMG1,EARS2,ADCY7,CDT1,CDK10,MAPK7,ULK2,USP22,PIGS,TRAF4,NSF,VAMP2,SLC26A11,ZNF653,CYP4F3,NIBAN3,SDHAF1,ITPKC,PPP2R1A,SAFB2,DFFA,FAM102B,TMEM167B,KLHL17,DVL1,PRKCZ,CEPT1,LRIG2,SKI,CDK11B,IL6R,THBS3,RC3H1,IL10,TRIM11,ZNF692,MKNK1,BCL10,CD93,MAP1LC3A,SRSF6,SERINC3,MED15,SPECC1L,MTMR3,GRAP2,TOB2,STEAP3,FAM168B,TMEM163,ANKRD44,MOB4,CTLA4,ATG16L1,REL,ILDR1,KALRN,ZNF148,HMCES,KLHL24,NRROS,RAD18,CDKN2AIP,BLOC1S4,HNRNPDL,CEP120,AFF4,ADRB2,CLK4,IL6ST,GINM1,ABT1,HSD17B8,RGL2,LEMD2,MDN1,MOSPD3,CUX1,KDM7A,GALNT11,BCL7B,KRIT1,SGK3,RDH10,ABCA1,RGS3,CDC37L1,KDM4C,UBAC2,SIAH2,ZBTB2,WASL,PCM1,SNRK,TACC1,GEM,CXXC5,AZI2,GPBP1,CLINT1,PCNX1,MYSM1,SLC9A8,USP16,FGD6,RNF125,CELF2,USP6NL,CEP70,RASGRP1,SLC25A36,BAZ2B,PUM1,RPL22L1,SARAF,HERPUD2,CERT1,RELCH,FYN,TUT7,TRA2A,IL7R,MTMR12,SH3PXD2A,SMPDL3A,CDKN1B,APOLD1,RIN3,NFAT5,MYO7B,SKIL,NKTR,ITPRIP,ING3,FLT3,KLF7,CSGALNACT2,XPO4,TNKS,ETS1,WSB1,SLC20A2,NXF1,CEP57,PTP4A2
GSE41867_LCMV_ARMSTRONG_VS_CLONE13_DAY15_EFFECTOR_CD8_TCELL_UP	AUD	1.71E-05	0.000191966	0.929	785		blood	TWAS	c7	0.929	0.999999	SHOC2,BUB3,FAM53B,SGMS1,SWAP70,HINFP,USP47,RPUSD4,MRPL17,C11orf68,TMEM134,PHETA1,SETD1B,ZCCHC8,H3-5,COX14,DIP2B,ACVR1B,CCT2,TRIM13,TNFAIP2,RNF31,KHNYN,B2M,ABCC1,DCUN1D3,ANTKMT,CORO7,PDF,AARS1,CRLF3,MEOX1,ADAM11,NFE2L1,SPAG7,SNF8,RNF213,ENDOV,TMEM205,ZNF799,IER2,ZNF708,GPI,GMFG,SERTAD3,BSG,IL4I1,NUP62,ZNF579,UQCR11,NMNAT1,FBXO6,PSMB4,ADAR,CYB5R1,CD34,C1QA,C1QC,ARID1A,AZIN2,SAMHD1,TTI1,ATP5F1E,SYNJ1,HDAC10,IL1B,ZFAND2B,ANKZF1,TRAF3IP1,VAMP8,ST3GAL5,TMEM39A,POGLUT1,PARL,APEH,PRKCD,ING2,TLR6,REST,COMMD10,SRA1,TMCO6,SF3B5,POLR1H,HLA-DQA1,TAP2,PSMB8,ORAI2,KCTD7,PTPN12,FAM133B,NDUFB9,JRK,VPS28,MEGF9,PSMD5,RCL1,IDNK,UBQLN1,DNAJB14,HRH1,GPR18,PPARGC1A,TEC,OCIAD1,UBA6,PALLD,GLRX,TRAM2,PLSCR1,GID8,PARP9,PTPN1,GFI1,CALCRL,SLCO3A1,ZNF212,DOCK5,TFEC,SAYSD1,PHIP,CYRIA,IKZF1,AFTPH,GPR75,ZMYM1,CARHSP1,MICOS10,PGM2L1,UBLCP1,TSC22D1,MED21,SLC16A10,TSHZ1,INAVA,MRPL23,VDAC1,SNN,C21orf91,UBAC1,CALHM2,MAP3K5,USP42,FAM220A,HOOK3,HGSNAT,TTI2,TXN,TNFSF4,PPM1B,RSL24D1,AVEN,CD47,ZNF217,MAN1A1,FLT1,MRPL32,C3orf14,IDO2,SELP,TEX14,UQCRB,MAB21L3,FZD1,SLC12A6,BIRC2
GSE41867_LCMV_ARMSTRONG_VS_CLONE13_DAY6_EFFECTOR_CD8_TCELL_UP	AUD	-1.91E-05	0.000157854	0.90367	856		blood	TWAS	c7	0.90367	0.999999	LHPP,ITGB1,VCL,VDAC2,NOC3L,ENTPD1,HRAS,PHRF1,IRF7,USP47,PTPRJ,TIMM10,CABP4,MRPL21,FADD,ARRB1,GPN3,RBM19,DDX55,EIF2B1,H2AJ,TUBA1B,ESYT1,KPNA3,ACTN1,SPINT1,PML,MAN2C1,PSMA4,SEC11A,TBC1D10B,DCTPP1,HMOX2,MT1E,MLKL,CDK10,CENPV,MED9,SHMT1,TMEM97,SUPT6H,NLE1,ORMDL3,HASPIN,PSMB6,KDM6B,TBC1D16,EIF4A3,TYMS,SPC24,WDR83,NIBAN3,COX6B1,YIF1B,PSMD8,NFKBIB,MRPS12,ZNF428,ETFB,TRAPPC2B,TRIM28,AGRN,NADK,BOLA1,PSMB4,IL6R,FBXO42,PFDN2,DUSP12,RCC2,ECE1,SDE2,RUNX3,INPP5B,MFSD2A,EIF2B3,SSX2IP,EIF6,DOP1B,SUMO3,SLC19A1,MRPL40,UQCR10,SFI1,PDCD1,HADHB,B3GNT2,PCBP1,HTRA2,SEC13,UMPS,RUVBL1,NUP210,TFRC,EXOG,IFRD2,RIOX2,FAM53A,LYAR,KIAA0232,SUB1,PDSS2,KATNA1,ABCF1,RPL7L1,SLC29A1,PSMC2,AHCYL2,EZH2,NUDCD3,PPIA,PTPN12,GLE1,DCTN3,STOML2,PLAC8,H2AZ1,MAD2L1,VGLL4,GTF3C5,MRPL1,PUS10,FAM241A,MPHOSPH6,CDYL2,GFI1,SLAMF9,SPCS2,MTHFD1,PELP1,CYRIA,RABGGTB,AFTPH,BATF3,DDX24,MAGOHB,NAPSA,PSMB2,EIF5A,MRPL42,PSMG3,RAN,IQGAP2,MED17,RRAS2,MAF,PTTG1,ACAT1,TREX1,MPC2,ADPRM,TMED10,HIVEP2,PRPF18,WWP1,TXN,TGFB3,PREPL,MRPS6,HSPE1,MANF,TRAFD1,CD3D,ATP5MG,PROS1,EEF1AKMT1,TMEM238,AHNAK,NOP10,COX6A1
GSE41867_LCMV_ARMSTRONG_VS_CLONE13_DAY8_EFFECTOR_CD8_TCELL_DN	AUD	1.30E-05	0.000161962	0.936093	813		blood	TWAS	c7	0.936093	0.999999	ENO4,LHPP,ANKRD26,ZNF22,VCL,TSPAN4,CDK2AP2,EIF3F,DENND5A,CRY1,ANKRD13A,BCL7A,DGKH,MTA1,TMEM121,AHSP,POLR2C,CIAO2B,SLC9A5,SLC12A4,C16orf95,PMP22,RAI1,ORMDL3,STAT5B,SLC25A39,FZD2,C1QBP,DHX33,PHOSPHO1,GALK1,RFNG,MFSD6L,MRPL4,PLPP2,GPX4,ABHD17A,MKNK2,MOB3A,LINGO3,TMEM147,YIF1B,RYR1,TNFAIP8L1,AKT2,IRF2BP1,INAFM1,MZF1,UQCR11,DVL1,MRPL20,TSPAN2,ATP8B2,AKR7A2,ECE1,TXLNA,KTI12,ZRANB2,SNRPB,MRPS26,RPRD1B,SLPI,TIAM1,DIP2A,COMT,UQCR10,PDXP,PLA2G6,DESI1,KIAA0930,STAM2,EIF2B4,TTC7A,SUCLG1,RNF103,CEP97,CRELD1,EAF2,KPNA1,HACD2,TPRA1,RAB43,XYLB,NCKIPSD,ABHD14B,DCBLD2,ELOVL6,RCHY1,ADAM19,ATP6V0E1,CEP43,KDM1B,NEU1,IRF4,SRF,DNPH1,MCM7,MRPS17,UBR5,AZIN1,PYCR3,GFUS,CNOT7,BAG4,TTC16,GBGT1,TPRN,PIGO,ABCG2,CNOT6L,FAM241A,FBXW7,NFXL1,SH2D1B,NOMO1,ARL5B,ETS2,ARID2,BASP1,C1orf198,ELL2,CDC42BPG,ITPRID2,TMTC3,SLAMF9,CNOT9,EPS8,SNX3,MPHOSPH9,ISCU,PFN2,DESI2,FBXL17,FASTKD3,HM13,DNMT3B,CD36,NIFK,STMN1,EPS15,ZFP36L2,GOLM1,SEC11C,AKAP1,MTMR4,POLR2I,POLR3G,POU2F1,SYDE1,KLF9,ABHD13,SP1,HES1,BHLHE40,EDEM1,ATP5MG,SLC39A10,VPS26B,GCN1,UNC119B,TXNDC17,ZMYM2,CREB3L2,SCMH1,NAB1,RPIA,AHR,EML3,NUDT17,NABP1,EMC4
GSE41867_LCMV_ARMSTRONG_VS_CLONE13_DAY8_EFFECTOR_CD8_TCELL_UP	AUD	-4.12E-06	0.000134644	0.975562	1061		blood	TWAS	c7	0.975562	0.999999	HNRNPH3,ZSWIM8,NDST2,VCL,IFITM2,SIDT2,ATP5MG,SLC37A4,NFRKB,ATG13,DDB2,SMPD1,GIT2,HDAC7,CSAD,CNPY2,NEMP1,DCTN2,PIP4K2C,RASSF3,LRP10,TXNDC16,ARID4A,PSEN1,ACYP1,IFI27L2,PML,CTSH,ZNF710,IDH2,SEMA4B,RBL2,MT2A,MT1E,TNFRSF13B,FLCN,COPS3,RASD1,INPP5K,MNT,TANC2,JPT1,RECQL5,UBALD2,SLC66A2,GPX4,TMEM205,PRDX2,MRPL34,LPAR2,LSR,TRAPPC6A,DBP,RASIP1,PSRC1,BTG2,LAX1,ERO1B,CNST,TMEM50A,MACO1,PPT1,HIVEP3,UROD,SYS1,ARFGEF2,DGCR6,SELENOM,SFI1,CSNK1E,ARFGAP3,PLXNB2,YIPF4,RHOQ,B3GNT2,RNF103,CD200,MBD4,KLHL6,ETV5,CMTM7,ACAA1,CRYBG3,ELOVL6,USP38,CD38,N4BP2,RBM47,TMEM165,RCHY1,DAP,SIL1,L3MBTL3,PNRC1,RRAGD,ESYT2,RABGEF1,LMTK2,ZNF394,TRIB1,NAPRT,MAF1,REEP4,NSD3,SLC44A1,UGCG,SLC31A1,ST6GALNAC6,FAM78A,SAPCD2,FGD3,PTCH1,SPP1,FBXW7,ANXA2,SNRK,AP3S1,PAIP2,TAX1BP1,KIAA0040,DNAJC3,CDC42BPG,UBE2H,GPR155,DUSP6,POU2AF1,NSA2,CREB3,TMC6,TOB1,XRCC1,AGO4,IRAG2,NDUFB5,METRNL,EVA1B,LEPROTL1,RABGAP1L,TP53BP2,TMCO1,CD36,IQGAP2,GYG1,PANX1,TMEM106B,MSI2,KDM5A,UBE2B,MPC2,DCAF6,TMED10,RASA4,PRPF18,CCDC107,ARHGEF39,IPMK,ZMYM5,SNTB2,FAM3C,PROS1,RPLP0,GNPTAB,ECI2,TSPAN13,ERLIN1,AHR,ITFG1,VPS13A,GNAQ,TGFBR3,SLC12A6,MIA3,TLK1
GSE41867_MEMORY_VS_EXHAUSTED_CD8_TCELL_DAY30_LCMV_DN	AUD	-1.06E-05	0.000176484	0.952262	750		blood	TWAS	c7	0.952262	0.999999	ACADSB,OAT,LHPP,FUOM,VCL,NLRP6,SBF2,APLP2,ST14,CD81,CABP4,CDK2AP2,CKAP4,FKBP11,LPCAT3,MRPL57,TM2D3,IDH2,TNFRSF17,CD2BP2,HMOX2,UBN1,MBTPS1,RTN4RL1,RAI1,USP22,ALDOC,IKZF3,STAT5B,HEXIM2,ACOX1,NARF,RAB3D,PRDX2,DNASE2,MVB12A,GARRE1,SPINT2,MYDGF,ETHE1,KDELR1,PPP1R15A,MYADM,CACNG8,TRAPPC2B,DRAM2,RAP1A,MTOR,FBXO2,JTB,ATP8B2,IL6R,KRTCAP2,CD48,ATF6,UAP1,SOX13,PPP1R15B,ZNF496,DHDDS,S100PBP,SNX21,GSTT1,ARFGAP3,TRABD,CCDC141,DNPEP,HADHB,HNRNPLL,MCFD2,CCDC88A,TMEM150A,HACD2,MYLK,ETV5,SPCS1,ACTR8,ANXA5,SPCS3,SEPSECS,ADD1,UGDH,TMEM165,CLPTM1L,MGAT1,PRR3,PRRC2A,IRF4,ZKSCAN1,ZSCAN21,AGFG2,CALU,BPGM,YAE1,KIFC2,RDH10,CA2,CPNE3,SLC44A1,PHYHD1,DCAF12,GKAP1,IL10RB,JADE1,DCUN1D4,CASP3,ECHDC1,WDR27,TRAM1,CLINT1,GALNT2,IL18,FER,MAN2A1,PDIA4,ZNF148,ERLEC1,SMAD4,DPY19L3,PEX2,TXNDC5,REXO2,MRPS14,CAPN2,HM13,ERP44,PANK3,NDFIP1,CDC42SE2,SMAD5,CREG1,MPC2,DCAF6,BDP1,MCCC2,TMED10,ICA1,P2RX4,TNS3,TM2D1,CMAS,SEC23B,IGF1R,MEGF8,EDEM1,SKIL,SELENOF,SRSF9,ECI2,CREB3L2,TSPAN13,TMBIM4,TEX14,PDIA6,C2orf50,EIF2AK3,STX5,ITFG1,GNAQ,CPD
GSE41867_MEMORY_VS_EXHAUSTED_CD8_TCELL_DAY30_LCMV_UP	AUD	6.76E-07	0.000144091	0.996259	1031		blood	TWAS	c7	0.996259	0.999999	WDR37,VSTM4,TSPAN14,HHEX,TNNI2,TRIM21,SPI1,MS4A6A,SLC15A3,DENND2B,OAS3,BCAT1,STAT2,TAPBPL,TBK1,RNF31,CTSG,PSME2,DAAM1,NOXRED1,ATP8B4,DENND4A,PIAS1,ITGAL,NLRC5,RRAD,TMED6,RAB5C,LIMD2,PHF23,PLSCR3,RNF157,UBALD2,USP43,ICAM1,PRTN3,PGLYRP2,CYP4F3,HSH2D,IL12RB1,CTSS,SETDB1,ADAR,CD84,CD244,ARHGAP30,CFAP126,TOR3A,PCNX2,GGPS1,LYST,HSPB11,MCOLN3,GBP4,CHMP4B,DYNLRB1,SAMHD1,CD40,HELZ2,ICOSLG,FBXO7,SCLY,ZNF513,PLEK,ARHGAP25,DOK1,DUSP2,COA5,PARP14,ITGB5,IQSEC1,CSRNP1,CXCR6,KIF9,TLR1,CEP120,IRF1,LEAP2,CALHM6,TRIM26,LTB,HSPA1A,SERPINB1,SERPINB9,SERPINB6,NQO2,DAXX,IFT22,LAMTOR4,TMEM140,GIMAP6,LFNG,TTYH3,NT5C3A,BCL7B,LAT2,GSAP,MTUS1,AP3M2,SGK3,FNBP1,GCNT1,TDRD7,TRIM14,CORO2A,DAPP1,ATP8A1,RASGEF1B,STIM2,GPR18,OCIAD1,ATP10A,MMAA,CNN3,IFIT2,MITD1,JUN,SERPINE2,ATP8A2,F2R,IL18,ANXA1,DCAF8,TMEM17,TFEC,BMP2,OARD1,HMGN3,MSRB2,ALS2,RNASEL,CARD6,FBXO4,CD83,NCEH1,ARPP21,CASP1,RNF145,GPR65,MYCBP2,ANKRA2,MAF,TBC1D22B,MPO,IL18RAP,SLC6A12,SOCS1,IFNG,ZFYVE26,LGALS9B,USP8,MAP3K5,SESN1,MICAL1,RGS17,TLR4,FASLG,TRIM5,ETNK1,DSC2,NFU1,PHLPP1,SERPINI1,NIT2,NCF2,ADGRD1,WASHC3,VPS54,SUCO,ANKRD42,CCDC90B,AIDA
GSE41867_NAIVE_VS_DAY15_LCMV_ARMSTRONG_EFFECTOR_CD8_TCELL_UP	AUD	1.84E-06	0.000173683	0.991547	864		blood	TWAS	c7	0.991547	0.999999	GTPBP4,ZNF239,LRRC20,FRA10AC1,RASSF7,OAF,PUS3,GAS2,DPP3,DHX37,PLBD1,AEBP2,ATP5MC2,RCBTB2,MRPL52,SNAP23,MYEF2,DAPK2,MTFMT,SNUPN,WDR73,LYRM1,ZNF213,HSD3B7,DECR2,LMF1,NUDT16L1,CPNE2,RSPRY1,SETD6,PDP2,NQO1,EXOSC6,DDX19A,SF3B3,COX10,RNF135,KAT2A,TRAPPC1,CTC1,ACTG1,ARL16,MRPL4,KEAP1,PTBP1,ATP5F1D,ECSIT,WDR83OS,TNPO2,RAD23A,SF3A2,TMEM147,ZBTB32,TBCB,ZNF566,MAP2K2,YJU2,TNFAIP8L1,DPP9,C19orf47,CLEC11A,MED25,ZSCAN22,TRIP10,CD48,NDUFS2,SDHC,XKR8,TRNAU1AP,SNRNP40,C1orf122,LRP8,SSX2IP,DYNLRB1,RPRD1B,TIAM1,PCBP3,DDT,SGSM3,MCHR1,TRMU,GRHL1,R3HDM1,UBXN4,FMNL2,AGPS,PREB,RPUSD3,ABHD5,ZDHHC3,GSTCD,ELOVL6,LRPAP1,PDCD6,EXOC3,CCNG1,TAP2,SUPT3H,POLR2J,TNPO3,LMBR1,SUMF2,CLDN12,PTK2,LRRC14,PIWIL2,NDUFA8,ENDOG,TPRN,TMOD1,POLR2B,ABRAXAS1,COPS4,FAM241A,GALNT7,CHCHD3,ALG14,USP36,COPE,NSUN6,CRNKL1,STING1,LSM7,MON1B,GNPAT,XPNPEP1,ASRGL1,ROM1,MKLN1,ZBTB1,MAT2A,RTP4,MTRES1,GNE,PLEKHA3,FAM98B,IGF2R,NMNAT3,BLOC1S5,NDUFB5,YES1,MIPEP,PLAGL2,NSMCE1,MTFR1L,ESD,DECR1,PCCB,C11orf54,SEL1L,CDKN1A,ABITRAM,PTCD2,TNPO1,NAA30,ORC5,DNAJC9,ZNF24,ZNF277,WWP1,MINPP1,TRIM5,DDX47,PIAS2,ZC3H14,MIB1,SLC5A3,PRKCI,CCNK,DNAJC10,RINT1,ACADS,PIMREG,GLCE,HGH1,ABCC4,SLC7A6OS,TLCD3A,EXOSC5
GSE41867_NAIVE_VS_DAY15_LCMV_CONE13_EFFECTOR_CD8_TCELL_DN	AUD	4.11E-06	0.000161951	0.979757	864		blood	TWAS	c7	0.979757	0.999999	TRIM8,NHLRC2,FAM53B,WDFY4,AP2A2,ZBED5,JAM3,THYN1,ACTR6,OSBPL8,L3HYPDH,GSTZ1,DGLUCY,KLF13,TUBGCP4,WDR76,SLC30A4,AP4E1,HMG20A,DNAJA4,POLR3E,KATNIP,CFAP20,CSNK2A2,CNOT1,ZCCHC14,TANC2,NARF,PIN1,PPAN,DOCK6,ZNF682,C19orf48,ZNF614,VAV1,ZNF557,KLHL17,KLHL12,ZNF436-AS1,NIPAL3,PABPC4,DOCK7,PIGK,THBD,ENTPD6,SLC4A11,ZBTB21,CRKL,MAPK1,DUSP18,SEPTIN10,KCTD18,RPE,WDR43,CEBPZ,MCFD2,CFAP36,AUP1,ITGA9,CX3CR1,USP4,RNF123,POC1A,THUMPD3,CDC23,EGR1,HSPA9,LARS1,CNOT6,ZFYVE16,CDC5L,SLC25A27,COL26A1,CTTNBP2,OPN1SW,LFNG,CCT6A,HIP1,FBXO32,SLC45A4,VPS37A,AP3M2,PBX3,MIGA2,DOLPP1,TMEM33,JADE1,CLCN3,ABCD3,JARID2,CRNKL1,LIPT1,MTF2,KLHDC10,ZNF777,CAPRIN1,ASRGL1,UBXN1,INTS6,SPTB,LCLAT1,BYSL,ENC1,MRAS,ZNF438,SUPT20H,C2CD6,PSME4,ELAC1,HAUS6,RNASEL,ELP1,ZNF18,CD302,ZMYM1,HTATIP2,LINC00639,RBM33,TMEM243,CHD1,INTS13,PPIL1,CCDC77,NUDT12,PRRC1,CDC42SE2,ACOT4,BDP1,DOP1A,XRCC5,CAMSAP1,MAPRE2,MAK16,CPSF2,MIB1,HNMT,SPOPL,IWS1,TBC1D23,PHLDB2,COPB2,NAP1L4,SLC46A3,ADGRG6,TUBE1,DHFR2,UCHL5,ZMYM2,NRG1,ARMC1,IDE,NRGN,LRFN1,ZNF684
GSE41867_NAIVE_VS_DAY15_LCMV_CONE13_EFFECTOR_CD8_TCELL_UP	AUD	-4.51E-06	0.000217855	0.983495	427		blood	TWAS	c7	0.983495	0.999999	CCDC7,MUS81,FAM86C1P,CLEC1B,NELL2,KRT2,TNS2,GPR84,AICDA,CDH24,MIA2,SYNE3,SCAMP5,OSGIN1,MYO1D,USP43,MYO5B,PARD6G,NFIX,ZFR2,ETV2,CLIP3,B3GNT8,ASPDH,NLRP12,TSEN34,SNAPC2,MYBPH,IRF6,RHD,TNNC2,ICOSLG,DGCR8,CCDC116,A4GALT,TTC38,GPR35,ITIH3,KLF3-AS1,TPPP,CDC25C,WDR55,TCERG1,CPLX2,GPRIN1,TTLL2,TNF,HOXA9,SPDYE1,LINC00174,ZNF853,NUDCD1,PYCR3,WDR97,PHYHD1,GPR183,CFAP99,CHEK2,NT5E,DLG5,VEPH1,DDX1,RECK,SEPTIN7P2,GJB5,HGF,TFCP2L1,DSCC1,CPNE5,FOXI1,PTPRF,ZNF100,FOS,NR4A2,G2E3,SPATA6,MYT1L,AFF3,HACE1,AGO3,CBX2,RNF213-AS1,ABCC2,RRN3P2,MAB21L3,C1orf127,LRRC32,PLPP3,GEMIN4,MACROD1
GSE41867_NAIVE_VS_DAY15_LCMV_EFFECTOR_CD8_TCELL_UP	AUD	-8.53E-06	0.00017643	0.961456	884		blood	TWAS	c7	0.961456	0.999999	CWF19L1,TWNK,MCMBP,MTG1,BMS1,IFIT1,IFITM3,ZPR1,DPAGT1,ESAM,DCPS,PSMC3,RNASEH2C,DPP3,ANAPC15,ACTR6,TMEM263,ANAPC7,ANAPC5,AACS,PARP11,HNRNPA1,PCCA,SUCLA2,PABPN1,SDR39U1,KLHDC2,VIPAS39,SNUPN,EFL1,WDR73,ZNF213,CSNK2A2,CMC2,ELAC2,SLFN5,DCAKD,TMEM256,HAUS1,RAVER1,FAM174C,PRKCSH,MAP2K2,TNFAIP8L1,SASS6,DBT,CTNNBIP1,PGD,RAP1A,SIKE1,ILF2,INTS3,SLAMF7,APOA2,SDHC,CYB5R1,RAB29,UTP25,PEX10,GALE,XKR8,TMEM39B,KPNA6,SNIP1,AKR1A1,HSPB11,GBP4,CSE1L,OGFR,SEC14L4,CENPM,MTLN,HIBCH,SANBR,CMSS1,TSEN2,IQCG,SPCS1,THOC7,RGS12,HTT,RFC1,STARD4,PCBD2,SRA1,HDAC3,CLTB,ABCF1,UFSP1,TTC26,ACTR3B,EIF3B,MRPS24,PMS2,POR,WASHC5,GOLGA7,PTGES2,SET,DOLK,NUP188,TOR1B,MED22,SMU1,VCP,PIGG,ADH5,DANCR,LSM6,HSD17B7,SCOC,COX17,VIRMA,DET1,DTX3L,MBD3,LSM7,EIF3D,NCBP1,NANS,TRIM14,ACTA1,NUP133,ARV1,NUDT7,RAE1,NFIL3,PEX19,TMX1,FASTKD2,ALG5,PSME4,UNG,UBXN2B,MSH2,CCDC34,PRKCA,NSMCE1,POLR1D,FAF1,LRPPRC,ERP44,DMAC1,PCCB,BAG2,CETN3,CCT5,CUL5,NPAT,XRCC5,INTS4,GCLM,YBX1,MED8,FABP5,FOCAD,PPP1R7,WDR3,DDX47,RSL24D1,NIP7,PREP,ZNF217,TBL3,AGK,THAP2,TMEM19,C2orf49,YWHAQ,CACNA1A,RAB35,CLNS1A,SPIDR,CDC123,MED30,UQCRC2,POLD3
GSE41867_NAIVE_VS_DAY30_LCMV_ARMSTRONG_MEMORY_CD8_TCELL_DN	AUD	1.82E-06	0.000173703	0.991652	956		blood	TWAS	c7	0.991652	0.999999	MCMBP,SEC23IP,PDLIM1,PUS3,DCPS,CD44,SCYL1,DPP3,NT5DC3,ATP23,SDR39U1,GPHN,CLPX,TIPIN,ZWILCH,SEMA7A,RCCD1,LYRM1,MOSMO,ZNF213,CIAPIN1,METRN,NUTF2,TANGO6,DDX19A,ST3GAL2,GAN,TAF1C,ZC3H18,COX10,DHRS13,EFTUD2,SMG8,MRPL58,NPLOC4,DUS1L,ATP5F1A,DYM,KRI1,ZNF490,SGTA,TMEM147,ZBTB32,CDC34,PTBP1,LONP1,LIG1,ETFB,TRIP10,UBE2M,MBD3,UBE2J2,BOLA1,SETDB1,VPS72,HAX1,HDGF,KLHDC9,SLC19A2,PRDX6,NIBAN1,NTPCR,MTF1,TTC4,RBMXL1,CST7,MTG2,CFAP298,UBE2G2,SLC25A1,UQCR10,LDAH,THAP4,DNAJC27,PLXND1,ALG3,ECE2,PCYT1A,DYNC1LI1,MYD88,SHQ1,ANAPC4,CDC23,KIAA1191,RUFY1,SLF1,PCMT1,GCLC,MTO1,AKR1B1,FMC1,REPIN1,OGDH,PPIA,SUMF2,PTPN12,BAG4,RBIS,OTUD6B,PTGES2,CAMSAP1,GPSM1,TPRN,CCDC171,RFK,POLR2B,PAQR3,FAM241A,SLC25A32,INTS8,LIPT1,API5,RDH13,HSPBP1,KLHDC10,OLA1,MKLN1,WDR89,LARP1,NUP42,NDUFS1,FASTKD2,POM121,EIF4H,PLEKHA3,ME2,MCM5,FAM98B,DENND4C,CAND1,CTNNAL1,UBXN2B,POC5,LTA4H,CDK17,UBE2N,FBXO28,MSANTD4,PSMD12,POLR1F,C1orf50,WEE1,MAP3K7,MRPS23,MACIR,SGSM3,ORC5,PGM3,SECISBP2,CCNC,PINX1,TXN,CHORDC1,LRP6,DUSP16,DDX47,CCDC59,MPHOSPH8,VCPKMT,NUBPL,RNMT,PREP,TBL3,AGK,COX11,RINT1,RCC2,CWF19L1,NOL10,HGH1,KPNA4,DNAJA2,NETO2,SLC7A6OS
GSE41867_NAIVE_VS_DAY30_LCMV_ARMSTRONG_MEMORY_CD8_TCELL_UP	AUD	-9.28E-06	0.000171173	0.956756	914		blood	TWAS	c7	0.956756	0.999999	CUEDC2,MCMBP,ZNF239,ZDHHC16,IFITM3,PTDSS2,MRPL23,STT3A,HYLS1,FOXRED1,TRIM5,TAF10,ZNHIT2,MUS81,RBM4,LAMTOR1,ANAPC7,PARP11,RPAP3,SARNP,NUP107,SAP18,CENPJ,RAD51B,PAPLN,EIF3J,GDPGP1,COQ7,TUFM,ZNF771,SNRNP25,MCRIP2,PDP2,PARD6A,THAP11,AP1G1,PMFBP1,SREBF1,DRG2,MIEF2,POLDIP2,NT5C3B,KPNB1,ATP5MC1,TUBD1,TRAPPC1,YIPF2,ELOF1,S1PR4,NUDT19,ZBTB32,ZNF574,FCER2,PRR36,NDUFA7,SDF4,MOV10,MRPL9,FLAD1,GPATCH4,CD48,LBR,NUDC,ACOT7,CTBS,SYS1,ATP5F1E,PHF5A,ARFGAP3,NUP50,RBM44,RMDN2,COMMD1,TEX261,AUP1,JAGN1,CD96,TIMMDC1,UMPS,BTD,EIF2B5,CCRL2,PHF7,GLT8D1,CASP6,GNPDA2,GRPEL1,WDR55,TSPYL4,MRPL14,SMIM8,ARF5,COX19,INTS9,CDC26,ALAD,TOR2A,FAM78A,PHPT1,WASHC1,JAK2,ERMP1,GKAP1,PPAT,NAA15,AGA,ZNF518B,ADH5,PACRGL,HPF1,PDCD2,DTNBP1,ATXN1,PGM1,COX17,NAT1,CRNKL1,MRPS11,ISG20,IFT27,CERS6,SELENOW,RPL18,ZC3H15,NDUFA12,XPNPEP1,KCTD9,MTRF1L,VPS36,SOD1,MRPL22,GNE,UTP23,TMPO,SLC25A12,GSR,PGM2L1,NVL,ORC3,NSMCE1,ESD,ANAPC13,GYG1,SEL1L,PPIL1,DYNLL2,BID,HINT1,NDUFS4,NDUFA4,TCEA1,CDC123,OPTN,MAPRE2,ZNF277,MINPP1,DDIAS,SEPTIN9,CEP76,SMCHD1,ZMAT3,GNB4,COPB2,RBM43,ZNF217,DCUN1D5,CAAP1,FDX1,USP15,FANCL,NRBF2,RPS19BP1,TNFSF9,LSM3
GSE41867_NAIVE_VS_DAY30_LCMV_CLONE13_EXHAUSTED_CD8_TCELL_DN	AUD	9.55E-06	0.000147194	0.948255	1078		blood	TWAS	c7	0.948255	0.999999	LHPP,HNRNPH3,AP3M1,TSPAN14,PRRG4,ATG13,PRDX5,PPP2R5B,PTPRCAP,CABP4,CDK2AP2,TCP11L2,TMED2,ENDOU,SLC48A1,NCKAP1L,NEMP1,TM9SF1,DHRS1,AREL1,EHD4,SNAP23,RAB11A,UBE2Q2,TMED3,UBN1,MBTPS1,FLCN,COPS3,CRK,INPP5K,MNT,RAI1,USP22,RFFL,THRA,DUSP3,NSF,FAM117A,TOB1,LPIN2,SLC66A2,PRDX2,ZNF790,ZNF420,ECH1,DMWD,PPP1R15A,PSRC1,FBXO2,KHDC4,GLMP,ODR4,CR1L,E2F2,ERO1B,NIPAL3,HIVEP3,CMPK1,SCP2,ERGIC3,SAMHD1,SYS1,DIP2A,CHCHD10,SELENOM,DDX17,SF3B1,BMPR2,ATG9A,DNPEP,FARP2,STK25,YIPF4,UNC50,GSK3B,IQCB1,NUP210,GLB1,GLT8D1,BOD1L1,CD38,TAPT1,ING2,N4BP2,HPSE,FAM53C,CYSTM1,CYFIP2,CLINT1,CLK4,MAP3K1,ENPP1,FUCA2,ITPR3,CUTA,PNRC1,CALU,ESYT2,TPST1,CTSB,DERL1,GRINA,CLN8,TRIM35,RDH10,ABCA1,SLC44A1,PTGR1,PHYHD1,FAM78A,RAPGEF1,ANKRD50,SETX,CCNI,PAQR3,UBAC2,TJP2,PRELID1,ANXA2,PAIP2,MZB1,TAX1BP1,ZMYND8,GALNT2,EVI5,IL18,PHF3,GPATCH2,COPA,SLAMF7,SVIL,LBH,CENATAC,PSME4,RPN2,DPY19L3,ALDH2,IDH1,XRCC1,SELENOP,PDK1,RHOBTB1,RABGAP1L,TMCO1,MLLT3,ZC3H11A,TGFBR2,GZF1,PLOD2,KDM5A,TMEM9,FBXO4,MPC2,MCCC2,TMED10,RASA4,CHD2,SLC25A24,SMPDL3A,EPM2AIP1,FAM3C,SERHL2,COG3,GPCPD1,MBNL2,CHPT1,LMBRD1,ECI2,PDIA6,TTC9C,ARID3B,TECR,MIA3
GSE41867_NAIVE_VS_DAY30_LCMV_CLONE13_EXHAUSTED_CD8_TCELL_UP	AUD	-6.44E-06	0.000179251	0.971339	812		blood	TWAS	c7	0.971339	0.999999	DUSP5,MAP3K8,TYSND1,SORBS1,ADM,AMPD3,EHD1,PPFIBP2,PRSS23,OAS1,OAS3,ANKLE2,KRT80,TNS2,CELA1,ESPL1,LAG3,CLEC2D,DGKH,EPSTI1,BAZ1A,LINC01588,PTGER2,GCH1,EHD4,PML,RBBP6,MAP2K3,STAT5A,IFI35,ARHGAP27,PIK3R5,NEDD4L,SHFL,PRX,PVR,PPP1R15A,ADAR,AIM2,BLZF1,PTGS2,PLK3,PIK3R3,DNAI3,RBMXL1,TP53INP2,SDC4,CD40,ZNFX1,B4GALT5,HELZ2,MX2,ADORA2A,GTPBP1,APOBEC3A,PIM3,ASAP2,GRHL1,TTN,CFLAR,PLEK,NECTIN3,POPDC2,FBXO40,PARP14,XRN1,CSRNP1,TNIP3,PI4K2B,CXCL9,RAB24,ADAMTS2,TENT4A,MCTP1,STX11,UST,RNF144B,SERPINB1,RIPK1,SERPINE1,ZC3HAV1,BLVRA,SNHG15,SPAG1,RNF19A,WDR97,PTK2B,RIPK2,NINJ1,TDRD7,DAPP1,NOCT,HERC6,HERC5,GPR183,TNIP2,EREG,DDX60L,MIR3945HG,ARAP2,BAALC,APOL1,KCNJ2,SIPA1L1,CPNE8,DNAAF1,ABTB2,SLAMF1,SLAMF7,MEST,SAMD9L,IL6,WTAP,CD83,IL7R,SLC1A3,CPLANE1,MIR155HG,USP18,NAMPT,UBE2L6,CDKN2B,MAP4K4,IL18R1,IL18RAP,SNN,VCAN,PTPRF,FAM174B,OASL,P2RX7,P2RX4,MXD1,NCF1C,TRIM22,STARD5,SPATA6,IFIH1,SKIL,FXYD6,ZBTB10,C3orf38,IDO2,LYN,ABCC2,FUT4,PIWIL4,STAT1,PSD3,NXF1,PELI1,BIRC2
GSE41867_NAIVE_VS_DAY6_LCMV_ARMSTRONG_EFFECTOR_CD8_TCELL_DN	AUD	3.62E-06	0.00016406	0.982393	975		blood	TWAS	c7	0.982393	0.999999	PLEKHA1,DIP2C,IRF7,THYN1,RCN1,KLRC1,TCP11L2,OAS1,DTX1,CDK4,VWF,KLRG1,TNFRSF19,RNF17,TMEM121,MRPL52,CIPC,RMDN3,GCHFR,VPS18,TMEM87A,CEP152,ATP8B4,RAB8B,DAPK2,HACD3,SMAD3,BCL2A1,TM6SF1,PDE8A,FES,HDDC3,FLYWCH1,EARS2,LCMT1,ITGAL,MCRIP2,WDR90,ROGDI,SNX20,LPCAT2,CAPNS2,ADGRG3,MAPK7,IKZF3,TBX21,SKAP1,ATP5MC1,GNGT2,CD300LF,RHBDF2,ATP9B,PARD6G,PPAN,TYK2,PRTN3,LMNB2,THOP1,SDHAF1,COQ8B,C19orf48,ETFB,NKG7,MYO1F,SLC16A1,TARS2,SELENBP1,S100A8,S100A4,SEMA4A,FCER1A,NCSTN,IL10,TNFRSF14,TRIM11,SESN2,DNAJB4,GBP2,AGPAT3,IL2RB,SEPTIN3,ODC1,R3HDM1,FLACC1,RAMP1,KLHL24,PRKAR2A,UBA7,FAM53C,TNIP1,NSG2,GZMA,CENPH,STX11,IER3,TNF,SAPCD1,SERPINB9,NOD1,KRIT1,PTK2,PCMTD1,RGS3,NSMF,B4GALT1,GKAP1,LAMTOR3,CLNK,ARHGAP24,AK8,SPACA9,TXK,TNFAIP3,ANKRD12,PLSCR1,INTS2,SIPA1L1,F13A1,F2R,SLC9A8,ABTB2,TPST2,IL6,ATF3,ASB2,RNASEL,GFOD1,TRAP1,ARGLU1,FGGY,MTX1,PHKB,RUNX2,DENND1A,SOCS2,FAM168A,HCK,ABCB4,ELOVL5,MLLT3,LACC1,MINDY3,IKZF2,CPA3,SLC23A2,MAF,FGD2,DYNLL2,MPO,IL1R1,IL1RL1,IL18R1,IL18RAP,SLC6A13,IL7R,NIPBL,ATM,MDM1,CD247,RBM45,ADAT2,HSF2,CD164,MYO6,WLS,FASLG,BTAF1,NFKBIA,NFAT5,CRIM1,ACKR2,ENDOD1,MEF2A,PTPN11,ITGAE,RNFT1,PRKCQ,ADGRE5
GSE41867_NAIVE_VS_DAY6_LCMV_ARMSTRONG_EFFECTOR_CD8_TCELL_UP	AUD	1.06E-05	0.000192042	0.956102	819		blood	TWAS	c7	0.956102	0.999999	WDR37,FAS,FRAT2,NAA40,LTBP3,ANKLE2,DENND5B,SLC2A3,FOXO1,DNAAF2,SAV1,ZFP36L1,PAPLN,MIDEAS,MGA,UBR1,SLC30A4,RNF111,DPP8,CRTC3,WFIKKN1,ZNF597,B3GNT9,SLFN5,TUBG2,PLCD3,FAM117A,SPAG9,YPEL2,TUBD1,PPM1D,TANC2,LIMD2,OGFOD3,KDSR,CTDP1,TIMM29,ZNF383,IRGQ,C19orf73,MYBPC2,DENND2D,LRIG2,GABPB2,CHTOP,PARP1,GGPS1,CNST,HIVEP3,CCDC30,CMPK1,SCAF4,PPM1F,CSNK1E,PPARA,ASAP2,ITGB1BP1,SLC35F5,ACSL3,STAMBP,ALCAM,IQCB1,RPL32,HDAC11,KLHL24,STT3B,GLB1,LARS2,LRRC2,MST1,HPSE,STARD4,PIK3R1,ENPP1,TRIM56,MTPN,ZNF775,CDK13,CCM2,EBAG9,MYBL1,UGCG,SUSD1,PTBP3,HSDL2,FBXW2,ST3GAL6,CCNI,FBXW7,SMAD1,INPP4B,SYNE2,SLC38A1,TRAPPC8,RNF138,USP6NL,ATG10,SLAMF7,MZT1,HMGN3,TBC1D4,COMMD6,UCHL3,LMO7,CBL,STRADB,ERLEC1,SPRED1,VAMP4,IFI27,MYO5A,TTC33,TMF1,XRCC1,BAZ2B,ZBTB20,SELENOP,SFT2D1,CDK17,SMARCA2,GPR65,HECA,ERP44,DNASE1L3,IL1R2,PARP8,WWC1,INTS4,LGMN,MAPRE2,SLC39A6,MANEA,ZNF277,MSRA,PDCD1LG2,S1PR3,TLE1,CNOT2,NUBP1,MBD2,CPED1,THAP2,RAB21,TRAF6,TCF12,PIMREG,TSPAN13,CCSER2,NRBF2,ETS1,FANCL,GAD1,AHR,PSD3,RFX7,GADD45A
GSE41867_NAIVE_VS_DAY6_LCMV_EFFECTOR_CD8_TCELL_UP	AUD	8.88E-06	0.000154026	0.954026	1018		blood	TWAS	c7	0.954026	0.999999	HPS6,ACTR1A,PDCD4,VDAC2,PAPSS2,IFIT2,IFIT1,PHRF1,SWAP70,PLAAT3,IL18BP,CLEC7A,DTX1,VPS37B,PLBD1,AMN1,PARP11,ESYT1,GNS,NAP1L1,CLEC4E,LPAR6,PNP,BAZ1A,FBXO33,THBS1,ITPKA,TRIP4,PML,PSMA4,CIB1,IFT140,LCMT1,CLUAP1,NLRC5,SETD6,PSMB10,LLGL1,CNP,TMEM106A,SLC25A11,PTRH2,PLSCR3,CD68,CD300LB,JPT1,MYL12B,SLC44A2,C19orf38,CYP4F3,NIBAN3,B3GNT8,AP2S1,DHX34,SPIB,GTF2F1,CASZ1,AGRN,NADK,C1orf54,S100A8,TRMT1L,DSTYK,RAB29,SH3BGRL3,WASF2,MTF1,AKR1A1,GBP6,SAMHD1,YWHAB,ACOT8,CD40,SS18L1,RCAN1,DOP1B,SUMO3,ITGB2,GUCD1,GRAMD4,CFLAR,GPN1,QPCT,DOK1,NFKBIZ,CD86,DTX3L,ACAP2,LRCH3,CMTM7,MYD88,TWF2,PCGF3,TMEM131L,HOPX,LPCAT1,CTNNA1,RGS14,TBC1D9B,UTRN,KATNA1,TAP2,PSMB9,TAPBP,TFEB,CNPY3,ENPP4,LAT2,PTK2,GSDMD,MFHAS1,CA2,SLC31A2,PTGS1,RABEPK,CCDC171,IDNK,PLAC8,SEC24B,MED28,HSD17B11,PF4,OCIAD2,TLR2,COA5,TDRD3,UBASH3B,ITGA4,DOCK5,SAMD9L,CYRIA,RASGRP1,PLIN2,C19orf12,UBXN2B,ADPRS,ITGA6,ABHD17B,LGALS3,UBR4,CASS4,ZBP1,SVBP,ZNF691,HPS3,TMEM230,BCKDHB,PPP1R21,PTTG1,ADPRM,ANKS1A,ARRDC4,ARHGAP25,HIVEP2,CD164,MSR1,WLS,PPM1H,MAP4K5,NFKBIA,ACKR2,RBM43,SH3GLB1,STK17B,KSR1,IL27RA,HLX,MYO7A,PLXNC1,RASA3,PDE8A,MAP4K3,SUCO,PRKCQ,PSMC5,TAF12
GSE41867_NAIVE_VS_DAY8_LCMV_ARMSTRONG_EFFECTOR_CD8_TCELL_DN	AUD	-6.97E-06	0.000203659	0.97271	729		blood	TWAS	c7	0.97271	0.999999	MLLT10,PIP4K2A,PRF1,DDIT4,ZMIZ1,STAMBPL1,AP2A2,SIK3,TRIM68,TRIM34,MS4A3,MS4A7,LGALS12,DNAJC4,CNIH2,PDE2A,CCDC62,GOLGA3,ENDOU,DDX23,SOAT2,PDE1B,NECAP1,EIF5,CRIP2,FSIP1,BMF,MGA,ZNF106,SPG11,RNF111,MYO1E,RAMAC,FBXL8,RIPOR1,KLHL36,MAP1LC3B,HSD17B1,RETREG3,HDAC5,NSF,COLGALT1,RAB3A,SPPL2B,PSENEN,CAPNS1,RPL13A,EPS8L1,MYO1F,ST7L,RSBN1,RPRD2,FCGR2A,SFT2D2,ATP13A2,ACBD3,ARID4B,FGR,TUT4,YIPF1,HSPB11,GPR153,CD93,SERINC3,PCIF1,SYCP2,SIM2,ITGB2,CHCHD10,EMID1,TSPO,MOB4,ATG16L1,ZNF513,RNF103,ILDR1,KPNA1,TF,ZNF619,FYCO1,GAK,TMEM175,UVSSA,MFSD10,BRD9,FCHSD1,SUB1,MCTP1,SCML4,ZC3H12D,DXO,HSD17B8,RREB1,CCM2,SLC29A4,HSPB1,KRIT1,CTSB,LY6E,GRINA,ANK1,SMIM19,PCMTD1,SGK3,CA2,FBXW2,LRSAM1,AIF1L,SETX,RALGDS,NACC2,CHMP5,IL11RA,KDM4C,DCLK2,RMND1,ZFYVE27,TM7SF3,AKT3,PJA2,MAN2A1,FGD6,SLC3A2,AFTPH,SERTAD2,DGKE,SIAH1,ITGA6,SLU7,ZC3H11A,PPP1R12A,CASS4,IQGAP2,DCLRE1C,SLAIN1,ZNF691,SLC2A1,ARL4A,RDH5,FGD2,SMAP1,ARRDC3,MAST4,ANKS1A,NFAT5,MBD2,SPATA6,PIK3CA,SKIL,MDFIC,CTNS,SNX5,IFT172,TCF12,MACO1,PRKAB1,GNPTAB,MPND,CHUK,PDP1,ARID3B,F10,UBL5
GSE41867_NAIVE_VS_DAY8_LCMV_ARMSTRONG_EFFECTOR_CD8_TCELL_UP	AUD	7.22E-06	0.000168746	0.965877	822		blood	TWAS	c7	0.965877	0.999999	CSTF2T,FAS,HYLS1,FKBP2,TAF10,TIGD3,ANKRD13D,ANKLE2,ERP27,ENDOU,RAPGEF3,WNT10B,KRT72,SARNP,SUOX,STAT2,CD9,SLC35E3,CDCA4,NEDD8,KTN1,ZFP36L1,FSIP1,MGA,MORF4L1,CTSH,MTHFS,MFGE8,AP3S2,ARHGAP17,YPEL3,DUS2,CBX1,TMEM92,RSAD1,RPS6KB1,ZNF266,ZNF708,ZNF493,DYRK1B,ZNF235,TRAPPC2B,HENMT1,CD48,SLAMF7,FCRLA,SLC41A1,RER1,JMJD4,NDUFS5,TCEANC2,CD93,VPREB3,ARL5A,ARL6IP6,ACSL3,MFF,GEMIN6,CRIPT,ANXA4,DUSP11,LARS2,CPOX,CAMK4,COMMD10,RPF2,AKAP7,GINM1,LATS1,MPC1,CEP43,FAM8A1,ABT1,PRSS16,RGL2,CUL7,LY86,CCDC136,C1GALT1,CLDN12,LYNX1,AJM1,FANCC,COMMD8,ALG14,SERP1,RMND1,TENT5A,FAM204A,RBFOX2,TACSTD2,PRADC1,UBE2H,ZNF212,GPR155,BET1,UCHL3,BCL6,HEXB,GNE,ALG5,MOCS3,WTAP,DESI2,TTC33,CMPK2,REXO2,PLA2G2C,TMCO1,LMO4,FBXO21,NSMCE1,MRPS23,VEZF1,TSPOAP1,NDFIP1,RDH11,TYW3,INTS4,SLC25A24,CYP21A1P,RTN4IP1,TLE1,FH,CHML,OPN3,TCF4,GTF2E1,TOMM70,PDCD10,HLF,UBA2,YJU2B,EGFL7,CYSRT1,UNC119B,HNF1A,TSPAN13,PIK3C3,MED30,PSD3,UGP2,SLC25A15,GLOD4
GSE41867_NAIVE_VS_DAY8_LCMV_CLONE13_EFFECTOR_CD8_TCELL_DN	AUD	4.60E-06	0.000171178	0.978547	806		blood	TWAS	c7	0.978547	0.999999	SLF2,STAMBPL1,TCP11L1,PHF21A,FKBP2,DPP3,KDM2A,RNF34,CSRNP2,ZDHHC17,CDADC1,CDCA4,PRMT5,DHRS1,MAP2K5,PALB2,ARHGAP17,VKORC1,SNX20,MT1X,B3GNT9,AFG3L1P,LLGL1,USP22,NMT1,CBX1,RPAIN,SPOP,CHRNB1,SAT2,SNHG16,LINC01128,SLC35E2B,MEF2D,PRCC,ARHGEF11,STX6,KLHL12,TRAF3IP3,UTP25,RNF187,TOMM20,ZCCHC17,ADGRB2,SMAP2,ZBTB48,CHMP4B,MAVS,NTSR1,INHBB,DARS1,CTDSP1,GPC1,DRC1,TRAPPC12,TIA1,MOGS,WDR5B,HACD2,CAPN7,MLH1,SLC25A38,SCAP,SEL1L3,EXOC1,HPSE,SNCA,PIK3R1,HCG18,HLA-DRB6,GABRR2,PILRB,CLCN1,AGAP3,GNA12,PLEKHA8,VOPP1,KBTBD11,CUTALP,MRPS18C,OLIG2,TIGD2,HMGB2,PRIMPOL,LARP1B,HSD17B7,PAQR8,SCOC-AS1,SLC15A4,CANT1,COX17,ISG20,MAIP1,FBXO3,SPTB,PELP1,PPP2R2A,ZNF438,OIP5-AS1,IGF2R,ARPP19,NME1,GJA4,MAP7D1,DCAF10,SOCS2-AS1,TP53BP2,CLASP1,PPIH,GOLM1,SH3BGRL2,KCTD20,LYRM7,ZC3H7A,IFNG,ZNF830,ERCC6L2-AS1,TMEM186,TPD52,TADA1,LRRN2,TENT5C,CMAS,SMCHD1,ROBO1,EVL,MBNL2,TMEM14B,KHDRBS3,IKBKB,EML3,CD276,ARID3B,LGALSL,PAX5,EMC4,SLC7A6OS,FLI1
GSE41867_NAIVE_VS_DAY8_LCMV_CLONE13_EFFECTOR_CD8_TCELL_UP	AUD	6.71E-06	0.000164099	0.967397	895		blood	TWAS	c7	0.967397	0.999999	SCD,DPCD,RGS10,SFMBT2,PRF1,TSPAN14,HYLS1,SLC39A13,CYB561A3,FTH1,FERMT3,BAD,CCS,NDUFS8,RNF169,MMAB,OAS1,ANKLE2,PARP11,POU6F1,SOAT2,NCKAP1L,PDE1B,RASSF3,FBXO33,EIF2B2,TMED3,MFGE8,ABHD2,ZNF710,QPRT,YPEL3,SNX20,TK2,ZNF23,DNAJC7,TUBG2,HDAC5,YPEL2,PLSCR3,HID1,GAMT,MKNK2,EPOR,NDUFA13,S1PR4,GPI,NAT14,CD209,PSRC1,SDF4,RAP1A,LRIG2,TSPAN2,GABPB2,MUC1,NAXE,SLAMF7,FCER1G,CR1L,NIPAL3,MACO1,STMN1,ARID1A,AZIN2,TUT4,PDE4B,SLC52A3,MAP1LC3A,SCAND1,SAMHD1,TOX2,SERINC3,CHCHD10,INSIG2,PTPN18,SCLY,MCEE,MXD1,AUP1,TMEM131,CD96,SIDT1,TMCC1,BTD,USP38,CD38,SH3BP2,RBM47,REST,ROPN1L,CEP120,CYSTM1,NSG2,RNF130,SGK1,PLAGL1,CEP43,TAP2,B3GALT4,UBR2,FIS1,NUB1,AVL9,NT5C3A,CCM2,NTAQ1,LYNX1,SHARPIN,GRINA,C8orf58,PCMTD1,SUSD1,HSDL2,SLC2A8,SUSD3,ANKRD50,BMP2K,TRIB2,PGM1,PLEKHA2,GOLGA7B,KIDINS220,TAX1BP1,BHLHE41,RBFOX2,MYH9,CMIP,ASL,GALNT2,ELL2,CERS6,FAM174A,IL18,MAN2A1,KLF12,TBC1D4,ALDH2,ERP29,ARL6IP5,METTL21A,ASAP1,SFT2D1,ABHD17B,CSNK1G3,CASP4,CILK1,SMARCA2,SLAIN1,SMAP1,GNA13,ARSK,CRYZ,NFIA,OPN3,CMAS,CD47,ITPR1,RBM43,TNFAIP6,SERHL2,NCF2,BCL2L14,RB1CC1,ADGRE5
GSE41867_NAIVE_VS_DAY8_LCMV_EFFECTOR_CD8_TCELL_DN	AUD	1.56E-06	0.0001712	0.992707	845		blood	TWAS	c7	0.992707	0.999999	DUSP5,PDCD4,ZMYND11,DDX50,SLC37A4,PHF21A,ZFP91,CPSF7,RASGRP2,ANKRD13D,PDE2A,KLRC1,PRKAG1,TUBA1A,ITGB7,COQ10A,LEMD3,SPATA13,CRIP1,TMEM121,TXNDC16,NUMB,MYO1E,USP3,C15orf39,CACNA1H,UNKL,E4F1,CORO7,INPP5K,SMG6,MYO18A,EIF1,VAT1,ATP2A3,RNF167,GNGT2,PDK2,TOB1,MBTD1,VAMP2,MYL12B,RPL17,SLC44A2,MYO9B,SAMD4B,COQ8B,ITPKC,RAB4B,CD79A,ARHGEF18,ADAMTS10,CEPT1,SKI,RCSD1,SFT2D2,KDM5B,BTG2,PSEN2,ZNF692,ZDHHC18,MKNK1,CC2D1B,BCL10,MAP1LC3A,DLGAP4,SRSF6,SERINC3,STK4,STX16,DYRK1A,DENND6B,ARSA,HPCAL1,DNAJB2,RHOQ,WBP1,RMND5A,HMCES,CTBP1,MXD4,ING2,ADRB2,ADAM19,NSD1,GRK6,FAM193B,SUB1,LNPEP,RIPOR2,IFRD1,NUB1,AVL9,WIPI2,DERL1,RDH10,ABCA1,SCAI,INPP5E,RAB33B,SETD7,HSD17B11,UBAC2,ATP10D,UAP1,SELENOT,SIAH2,CYTH1,ACCS,CD28,CXXC5,RAB11FIP2,AZI2,PCNX1,MYSM1,SMC6,F2R,SLC9A8,NOP53,ZNF148,NXF1,TOP2B,CYRIB,SARAF,HERPUD2,SFT2D1,ABHD17B,RBM33,NCOA3,ELOVL5,RELCH,ZC3H11A,KCTD12,CDS2,GPCPD1,FGD2,KDM5A,KIF21B,NR3C1,ARSK,GRAMD2B,MDM1,TRPS1,TPRG1L,CHD2,TAF13,HIVEP2,NFE2L2,PRKAB2,CD2,ARPC5,UBL3,HECTD1,GOLGA5,NFAT5,AFF3,ACKR2,SLK,SESN3,CEP57,TGFBRAP1,KLF7,PIKFYVE,NAPSA,ETS1,RASA3,GLS,GNAQ,INPP5F,POLR3GL
GSE41867_NAIVE_VS_DAY8_LCMV_EFFECTOR_CD8_TCELL_UP	AUD	1.84E-05	0.000179242	0.918164	849		blood	TWAS	c7	0.918164	0.999999	CUEDC2,EEF1AKMT2,STOX1,DDIT4,MRPS16,VCL,HRAS,USP47,RNASEH2C,PC,EED,AKIP1,C12orf73,PSMD9,PGAM5,SUOX,MLF2,RCBTB2,TECPR2,NEDD8,PSME2,KLHDC2,KTN1,DHRS7,GPHN,RAD51B,ERH,SNW1,TDP1,CLPX,SNUPN,NGRN,GFER,MVD,TCF25,ATPAF2,LIG3,PSMD3,EFTUD2,PHB1,VMP1,AMZ2,UBALD2,NXN,NARS1,PIN1,THOP1,GPI,ZNF235,TRAPPC6A,RUVBL2,PRPF31,UBE2M,NDUFA7,EXOSC10,MTOR,FBXO2,MRPL9,ATF6,SDHC,RAB29,EIF2D,SNIP1,EXO5,HIVEP3,EIF2B3,EFCAB14,RBM12,DSN1,SAMHD1,PIGT,RRP1B,GNB1L,MIF,PHF5A,WDR75,HIBCH,NIF3L1,CAPN10,FARP2,CMSS1,IQCB1,MYLK,INKA1,IFRD2,THOC7,LYAR,HTT,HDAC3,NDFIP1,IRGM,RIPK1,IRF4,ZC3HAV1,POLD2,C7orf50,SLC44A1,CCDC171,SIGMAR1,CNOT6L,PAQR3,SGCB,TJP2,COX17,VIRMA,SPATA24,CMC1,EIF3D,SELENOW,NFIL3,GPATCH2,CKAP2,MKKS,COMMD6,UCHL3,RABGGTB,CENATAC,BATF3,NDUFAF1,UBR7,CMPK2,TOMM40,UTP23,IKBIP,YES1,EVA1B,NUP133,KARS1,PLAGL2,NSMCE1,PLOD2,EXOC4,SREK1IP1,NDUFAF2,CCT5,PRLR,NPAT,DCAF6,INTS4,ICA1,EIF3I,CCNC,GLO1,EMC2,ARHGEF39,FOCAD,SENP1,HMGB1,SPTSSA,PIERCE2,NIP7,PREP,MRPL32,NCBP3,ZBP1,IFT52,MCM8,CHPT1,ATG5,CDC16,DDB1,HNRNPUL2,POLR2G,NABP1,SLC7A6,TECR,TROAP
GSE41867_NAIVE_VS_EFFECTOR_CD8_TCELL_DN	AUD	-1.37E-05	0.000182195	0.93985	813		blood	TWAS	c7	0.93985	0.999999	UROS,BCCIP,MTG1,ANKRD26,ECD,CAMK2G,HELLS,DCPS,ST3GAL4,SELENOH,EIF2B1,PUS1,FKBP4,PPHLN1,PA2G4,PTGES3,CCT2,WBP4,TRAF3,CLBA1,DHRS4,GEMIN2,ABCD4,GABPB1,TELO2,STUB1,RHBDF1,LUC7L,CLUAP1,DDX19A,ELAC2,COX10,SHMT1,POLDIP2,NLE1,SLC25A39,MED11,PSMB6,NEURL4,PFAS,EXOC7,HAUS1,HDHD2,ATP5F1D,WDR83OS,DHPS,SF3A2,GATAD2A,SDHAF1,SNRPA,GRWD1,C19orf48,ZSCAN22,POLRMT,CHD1L,CCT3,HDGF,PRDX6,PLA2G4A,C1orf35,MRPL55,NTPCR,RCC1,KPNA6,C1orf122,IPO13,EIF2B3,ZZZ3,C1orf52,RBMXL1,YWHAB,NCOA5,TP53RK,PREX1,CSE1L,TRMT2A,SLC20A1,SMPD4,COPS7B,SEPTIN2,MEMO1,TTC27,THUMPD2,CCT4,IMMT,DUSP2,NEPRO,TXNRD3,CHCHD6,RUVBL1,EEFSEC,DYNLT2B,NEK4,RPP14,PSMD6,SHQ1,MRPL36,PCBD2,HDAC3,GRPEL2,BNIP1,HNRNPAB,NT5DC1,SOD2,GMNN,SERPINB9,PSMC2,ZMIZ2,POLD2,AIMP2,DNAAF5,GSDMD,LRRC14,TRAF1,MRPS2,SNAPC4,C9orf64,EIF4E,DTNBP1,USP40,DCAF13,RALGAPA2,TEX10,LSM7,MTX3,MITD1,NCF4,ABCA5,URB2,ARV1,RANBP1,PPP1R14B,TMEM209,SOD1,CYRIA,EXOSC8,CORO1C,NAA25,POLD1,PCTP,LDLRAD3,CYRIB,LSM10,WDHD1,IPO11,CARNMT1,LRPPRC,SMAD5,UQCC2,DHX35,GCLM,KPNA1,FIG4,METTL22,HUS1,NOL8,WDR3,CAPRIN2,DTWD1,RSL24D1,AFG3L2,NOP58,OPA1,BHLHE40,GK5,NDUFAF5,NUP35,PEBP1,KPNA4,LIPT2,ACP1,QTRT1,MRPS18B
GSE41867_NAIVE_VS_EFFECTOR_CD8_TCELL_UP	AUD	1.39E-05	0.000168717	0.934465	890		blood	TWAS	c7	0.934465	0.999999	DDIT4,MRPS16,IFIT1,PSMD13,STT3A,FAM118B,MEN1,AP5B1,TMEM126A,EED,AKIP1,C12orf73,TMEM263,MVK,PPTC7,ANAPC5,AACS,GOLT1B,PARP11,BBS10,PCCA,ATP11A,TECPR2,ZBTB42,VIPAS39,SNRPA1,EHD4,WDR76,SNUPN,NGRN,NOB1,MVD,ELAC2,ATPAF2,VMP1,PFAS,PGPEP1,ZNF708,GPI,MAP2K2,TRAPPC6A,CTNNBIP1,FBXO2,ANP32E,S100A13,NUCKS1,DTL,MAP10,MECR,SNIP1,HIVEP3,AKR1A1,EIF2B3,PHF13,GBP4,CST7,ROMO1,SAMHD1,DDX27,RRP1B,PFKL,GNB1L,SMARCB1,CENPM,ARFGAP3,RALB,ARL5A,WDR75,CCDC88A,PEX13,SANBR,MCEE,ST3GAL5,IMMT,ANKRD39,FANCD2,SEC13,ETV5,EPRS1,HEMK1,ALAS1,THOC7,AIMP1,PLA2G12A,USP38,LYAR,HDAC3,LMAN2,SEC63,TSPYL4,PRSS16,MRPS10,UFSP1,ACTR3B,CBX3,PON2,C8orf76,TRMT12,WASHC5,OTUD6B,SLC44A1,SIGMAR1,RCL1,SGCB,HSD17B7,TJP2,LGALS3BP,CCNE2,SPATA24,LIPT1,ELL2,FBXO3,CCT8,GNPAT,NFIL3,CKAP2,WDR77,HMGCR,PSME4,E2F3,PEX2,RBM19,ZNHIT6,HTATIP2,GLRX3,DLGAP5,E2F1,PXMP4,CCDC34,PUM3,NSMCE1,POLR1D,AKAP1,CCT5,NPAT,MPC2,PIGH,PECR,KCTD21,WARS1,MAPRE2,GLO1,TTI2,NUBPL,G2E3,BHLHE40,EDEM1,DZIP3,DERA,ESF1,SSB,C2orf49,SEH1L,MCM8,CAD,PROS1,RAB35,MTFR1,CDC123,CDC16,PRR11,TMEM138,HNRNPUL2,COX5A,SAXO2,UQCRC2,NABP1,DDX39A,TECR
GSE41978_ID2_KO_AND_BIM_KO_VS_BIM_KO_KLRG1_LOW_EFFECTOR_CD8_TCELL_DN	AUD	3.68E-06	0.000164117	0.982094	918		blood	TWAS	c7	0.982094	0.999999	DCLRE1A,PDZD8,CHST15,KIFBP,PLAU,ZMIZ1,ZBED5,C11orf68,CCS,PPME1,ARRB1,PPFIBP2,PRSS23,NUAK1,ATP2A2,AMIGO2,SMAGP,LEMD3,DLEU1,SPRY2,TECPR2,RBM23,PELI2,FAN1,RRN3,MARF1,ADGRG1,ZCCHC14,CASC3,STAT5A,MEOX1,FZD2,MYH10,KANK2,NR2F6,JUND,ZNF146,SIPA1L3,CADM4,PNMA8A,SLC6A16,MLLT11,VPS72,TUFT1,F11R,MPZL1,F5,KLHL20,DTL,ZNF672,RHD,S100PBP,TNFRSF25,MAVS,SMOX,RASSF2,SDC4,GET1,C2CD2,MTMR3,CBX7,CERK,RRM2,ODC1,TRAK2,CDC42EP3,EPAS1,SOCS5,USP34,TGFA,ST3GAL5,CD86,ITGB5,IQSEC1,ANKRD28,EHHADH,MUC4,CTDSPL,LMCD1,HBEGF,TRIM23,SYNE1,SOX4,MRS2,EHMT2,SLC22A7,POLH,ALKBH4,DPY19L1P1,EIF2AK1,RAC1,AGO2,SLC18A1,KBTBD11,MYOM2,BMP1,RHOBTB2,SLC25A37,MYBL1,LPAR1,PBX3,ENG,ABL1,CAMSAP1,NACC2,PALLD,BRIP1,FOXRED2,KCTD17,CUL3,TIPRL,INPP5A,AUTS2,MDH1,SEPHS1,CNOT8,IRS2,FAM171A1,GRB10,CBL,SERTAD2,IGFBP3,OTUB2,MYO5C,AGAP1,TMF1,BAZ2B,SNX13,CROT,TSC22D1,TGFBR2,PFKFB3,ARL4A,FAM172A,MZB1,RNF139,NFIB,IARS1,TLE1,UBL3,DLG1,KLF7,NEDD9,RBM15,CREB3L2,DNMBP,PDE8A,AGPAT5,ITGA10,INAVA
GSE41978_ID2_KO_AND_BIM_KO_VS_BIM_KO_KLRG1_LOW_EFFECTOR_CD8_TCELL_UP	AUD	-7.56E-08	0.000171185	0.999648	854		blood	TWAS	c7	0.999648	0.999999	BUD13,TMPRSS13,ARHGEF12,MED19,MS4A3,CD5,FADS3,CDCA5,CTSF,RPS6KB2,PLBD1,MGST1,TMEM106C,RHEBL1,ATG101,TAPBPL,C1S,YEATS4,CLEC6A,CLEC4E,LINC00612,THTPA,MTMR10,C15orf39,HOMER2,NME4,NME3,VKORC1,DEF8,MPP2,SP2,VMP1,GPRC5C,GRIN2C,UNK,PDE6G,SARS2,DAPK3,BCAM,IRF2BP1,EPS8L1,ZIK1,SLC25A23,INSR,PCP2,GNAT2,C1orf159,PLOD1,PRUNE1,FCER1A,CD34,EPHX1,GJC2,CA6,NAPB,FAM3B,PISD,STAM2,WDSUB1,LAPTM4A,CGREF1,ADI1,SLC4A5,ARHGAP31,CLCN2,ZDHHC3,LAMB2,TUSC2,BAP1,TMEM131L,KLF3,FAM53C,CD14,ZMAT2,LMAN2,ENPP1,PPP1R14C,POLR1H,RPP21,VWA7,BPGM,AGBL3,NCAPG2,LFNG,SKAP2,HOXA9,LSM5,MFSD3,RDH10,CPNE3,ORM2,DPM2,NOTCH1,FUT7,ERMP1,GAS1,PDLIM5,RAB33B,ATP8A1,RUFY3,EPHA4,UGT8,CACUL1,EPS15L1,MSH3,SLC25A38,APIP,MKKS,TFEC,TOMM7,NUP42,GPNMB,ANGEL2,ITGA6,C11orf71,HCK,NBEA,SNTB1,TMEM9,RIMOC1,TGFBI,UQCRC1,FN1,WRAP73,UPF2,PHYH,PTPRF,MSR1,TMEM19,DUSP19,MCM9,SIRT4,OASL,DRAM1,CASP8AP2,MAML2,RBM4B,EME1
GSE41978_ID2_KO_VS_BIM_KO_KLRG1_LOW_EFFECTOR_CD8_TCELL_UP	AUD	-1.56E-05	0.000152199	0.918514	1077		blood	TWAS	c7	0.918514	0.999999	CASP7,HK1,FAS,IFIT3,IFIT1,IFIT5,IFITM3,IRF7,RCN1,TRIM21,FNBP4,UBE2L6,SERPING1,PLAAT4,DENND5A,OAS3,DDX23,LTBR,C1S,C1R,CLEC2B,PHF11,TMEM121,ZNF410,B2M,CLPX,DENND4A,PML,ISG20,PEX11A,MSRB1,IL32,PSMB10,TXNL4B,VPS9D1,STAT3,IFI35,CALCOCO2,SECTM1,KDSR,SHFL,ICAM1,LDLR,BST2,IGFLR1,PVR,FLT3LG,NR1H2,C3,CSF1,ISG15,CTSS,ADAR,IFI16,CFH,IFI6,RPA2,RNF19B,USP33,GTF2B,GBP1,GBP2,RBCK1,CEBPB,OGFR,MX1,MAFF,SCO2,CASP8,SP110,SP100,HDAC4,HEG1,CAND2,CEP63,VILL,MYD88,CXCL10,SLC12A7,IRF1,C5orf15,ITK,SOD2,TRIM38,BTN3A3,HLA-G,HLA-A,HLA-J,HLA-E,HLA-C,HLA-B,TAP2,PSMB8,TAP1,PSMB9,TAPBP,TMEM140,ZC3HAV1,PARP12,GSTK1,NBN,JAK2,IL10RB,LAP3,CXCL5,CXCL2,TLR3,ATP10D,LSM6,IL15,PLSCR1,SYNE2,LGALS3BP,RMND1,DDX60,SNRK,IFI30,LIPT1,APOL6,APOL3,APOL2,APOL1,TRIM14,RNF114,CSTF3,BACH1,SNX7,RTP4,BCL6,BATF3,TCL6,TRIM44,SNRPF,RABGAP1L,DYRK4,PTPRC,TASOR2,IL15RA,PANX1,PMAIP1,MAX,IL1R1,RARS1,TRIO,SOCS1,CCL2,GCLM,ARHGAP29,CYB5A,SCN9A,WARS1,CTSL,ARID5B,CREM,TRIM22,NR4A2,RAB27A,IFIH1,CD47,TRAT1,NMI,NFE2L3,TRAFD1,OASL,DRAM1,IDO1,C1orf115,SLC25A28,SQOR,STAT1,IL12A,FOSL2
GSE41978_ID2_KO_VS_ID2_KO_AND_BIM_KO_KLRG1_LOW_EFFECTOR_CD8_TCELL_UP	AUD	1.22E-05	0.000164091	0.940507	829		blood	TWAS	c7	0.940507	0.999999	CUZD1,LRRC20,UNC5B,EXOC6,CDHR5,CD44,PTPRJ,DRAP1,DENND2B,CKAP4,ENDOU,TMEM106C,RBMS2,LINC00612,PROZ,LATS2,BMP4,SLC8A3,DCAF4,MLH3,DGLUCY,TC2N,CLMN,DNAJC17,CHAC1,VPS39,MYH11,TUFM,BCL7C,SLC5A2,DPEP3,ZNF276,PMP22,SLC47A1,SPECC1,SLFN12,PLXDC1,MPP2,G6PC3,ITGAE,PSMB6,CLEC10A,CXXC1,ALPK2,MIA,AXL,LIN7B,ZNF264,MZF1,TRIP10,RBP7,LMNA,SEMA4A,ACBD3,MIXL1,PPT1,SDCBP2,PROCR,SNHG11,TCFL5,EEF1A2,UPK3A,DES,RAMP1,MAPRE3,ALCAM,PLCD1,MST1R,RBM6,HYAL3,GUCY1A1,NUP54,IDUA,SOBP,ENPP3,ZFP57,CBLL1,AHCYL2,GSTK1,GALNT11,PPP3CC,DNM1,NOTCH1,FUT7,UBAP1,FGD3,STX18,NAP1L5,SMAD1,SULT1B1,LARP7,LOXL2,CACNA2D3,ATP8A2,ST8SIA4,UGGT2,NUP42,CCNA1,ALS2,BATF3,TTC14,PTH2R,METRNL,HAL,UBR4,MRPL48,HCK,NEK7,CCDC28A,CDKN2B,CANX,PECR,WRAP73,TTC30B,MSRA,TPM2,CD2,SHPRH,DTD2,PIGB,RIOK3,HEATR5B,STAC,KCNJ12,PLXNC1,FANCL,MGMT,PLPP3,KRCC1
GSE41978_KLRG1_HIGH_VS_LOW_EFFECTOR_CD8_TCELL_UP	AUD	-6.30E-06	0.000148833	0.966236	930		blood	TWAS	c7	0.966236	0.999999	KIF5B,UBTD1,JAM3,CD82,ZFP91,STX3,PPFIBP2,DTX1,TCTN2,SCARB1,ACVRL1,RNF41,MDM2,CKB,KLC1,NDRG2,TGM1,IPO4,MIA2,ADCK1,TC2N,FBN1,HERPUD1,HIC1,SPECC1,TRAF4,MYCBPAP,CA4,ACE,TEX2,CYP4F3,RUVBL2,ECM1,ADAM15,MAPKAPK2,ALPL,ACBD3,LUZP1,NID1,FHL3,TAL1,FOXD2,ESPN,CSNK2A1,TGM2,SNHG11,LAMA5,EEF1A2,PAXBP1,HIC2,BCR,IGLL1,MTMR3,ECRG4,CCDC115,DES,CAPN10,MCFD2,ASPRV1,HK2,CRELD1,EAF2,CSTA,HYAL3,CACNA1D,HBEGF,NDST1,RNF5,SERPINE1,AOC1,PHKG1,GPR146,CSGALNACT1,PIWIL2,PPP3CC,MFHAS1,NBN,ZFP37,SPOUT1,ABL1,NOCT,ZNF330,CFAP95,ALG14,C6orf120,BAALC,SLC2A5,CITED4,PVALB,RDH13,ST7,MORN3,CCNA1,SART3,TMOD2,KL,METRNL,ANGPT1,EIF4E3,IL4R,NEK7,ENPP2,KY,RRAS2,ARL4A,CDKN1A,PIM1,EPB41L4A,FUT8,IL1R1,WNK1,RAD52,PRRC1,CANX,GCNT2,P2RX4,KLF9,WARS1,GRID2IP,PTGFRN,BICC1,UBL3,SAV1,HECTD1,RIOK3,TOMM70,TRMT10C,KMO,NR6A1,ELMO1,CAMKK1,KLF7,KSR1,MAFG,CREB3L2,ADAMTS1,AGPAT5,TMEM123,CDK8
GSE41978_WT_VS_BIM_KO_KLRG1_LOW_EFFECTOR_CD8_TCELL_UP	AUD	1.88E-05	0.000173809	0.913766	732		blood	TWAS	c7	0.913766	0.999999	ECHS1,NLRP6,CDHR5,RAB3IL1,ARL2,KLC2,SPTBN2,ALDH3B1,FOLR2,DENND2B,ACTR6,TMEM106C,WNT10B,RHEBL1,SMARCD1,RARG,IFFO1,SPSB2,CLEC6A,CLEC4E,STYX,VPS39,HAUS2,CATSPER2,SPPL2A,DECR2,FAHD1,NFATC2IP,BCL7C,ZNF276,DEF8,FZD2,VMP1,GPRC5C,CTC1,SLC25A35,SERPINB2,GCDH,GATAD2A,SLC39A3,SPINT2,SAMD4B,PAF1,AXL,PRR12,FPR2,CRB3,TRIP10,PLEKHN1,FCGR1A,VPS72,S100A3,ZBTB7B,LMNA,SEMA4A,FCRLA,CD34,CDA,TRIT1,PPT1,FAM3B,SFI1,C22orf23,DNAL4,IL1B,RFTN2,GPR35,ADI1,SLC35A5,CLCN2,PLCD1,HYAL3,TMEM131L,FAM53C,GOLPH3,ENPP3,ATP6V1G2,SLC12A9,ZNF746,LRRC61,VPS37A,DMTN,ASPH,CPNE3,ABCA1,PTGR1,NOTCH1,STK32B,PDE6B,SGCB,CHEK2,ZNF346,DNAJC18,ST8SIA4,UGGT2,DR1,POLR2M,GPATCH2,NUP42,CTNNA2,ALS2,TCL1A,XRCC1,PPP1R37,MAP7D1,RUNX2,HCK,CD1D,ACOX2,SNTB1,TMEM230,CUEDC1,CC2D1A,FANCE,PCNP,TAS2R4,SLC46A3,FZD5,HACD1,GLRX2,MSL1,DRAM1,LYN,COX15,PRKCE,IL12A,MPEG1,CCDC90B,PLPP3,FAM110C,KRCC1
GSE41978_WT_VS_ID2_KO_AND_BIM_KO_KLRG1_LOW_EFFECTOR_CD8_TCELL_DN	AUD	9.30E-06	0.000148864	0.950194	859		blood	TWAS	c7	0.950194	0.999999	FUOM,ECHS1,NLRP6,LRRC56,PTPRJ,FTH1,AKIP1,ACTR6,KLRK1,WNT10B,RACGAP1,SMARCD1,DIP2B,CLEC6A,CLEC4E,PROZ,STYX,SLC8A3,ABCD4,DGLUCY,EHD4,TUBGCP4,MFAP1,CRYM,EEF2K,SBK1,NFATC2IP,CD2BP2,BCL7C,DECR2,SPAG5,MYO18A,MPP2,ASB16,JPT1,SLC25A35,ALPK2,GCDH,OCEL1,CEP89,AXL,NOSIP,TBC1D17,FPR2,ZNF841,ZNF329,GSTM1,TSPAN2,CLCN6,LMNA,SEMA4A,NME7,CNR2,ZNF124,STMN1,FAM76A,PPT1,IL12RB2,RBL1,UBE2C,MX2,PCBP3,DNAL4,TTLL1,IL1B,SLC11A1,SP110,PDCD1,SLC15A2,RBM6,TCF7,FAM53C,NSG2,CENPK,ZFYVE16,SYNJ2,BPHL,IRF4,ZNF746,LRRC61,C1GALT1,ZC3H3,CPNE3,ABCA1,ORM1,PHPT1,FUT7,AQP3,ELF2,MAD2L1,STX18,GTF3C5,SLAIN2,FRYL,SMAD1,SULT1B1,ITGB3BP,PHF20L1,STX17,GALNT4,SLAMF6,LBH,GALNT10,NUP42,CTNNA2,CEP70,CEBPZOS,PBX1,PEX2,ZBTB14,RUNX2,WDHD1,HAL,HTR6,KIF23,CASP1,UBLCP1,SNTB1,CSRP1,MMS22L,MSRA,CD2,KIFAP3,GLUD1,CAPRIN2,NR4A2,RGS6,RAB27A,PIGB,GALNT3,WDR33,RGS16,SESN3,RGS7,IL36A,ITGAE,RGS2,MSL1,CHCHD7,NRCAM,PLXNC1,FANCL,PKDCC,ASF1B,PLPP3,WIZ
GSE41978_WT_VS_ID2_KO_KLRG1_LOW_EFFECTOR_CD8_TCELL_DN	AUD	-8.06E-06	0.000150523	0.957276	954		blood	TWAS	c7	0.957276	0.999999	UTF1,SRGN,UBTD1,ZFP91,DTX1,TCTN2,MMP17,FMNL3,CKB,TGM1,PSMA6,FBLN5,PLCB2,CHST14,CA12,RBPMS2,SMAD3,ARHGAP17,MVP,POLR3K,OSGIN1,HIC1,HOXB2,NDEL1,UBE2O,NEDD4L,BCL2,ELL,FFAR2,TIMM50,RNF126,GYS1,UQCR11,DHRS3,FCGR1A,CRABP2,RIT1,CHI3L1,ACBD3,NID1,AK2,INPP5B,DOCK7,ESPN,LRRC8C,TGM2,LAMA5,PAXBP1,RIPK4,BCR,MTMR3,SMC1B,MERTK,CFLAR,TRIP12,NMUR1,HDLBP,HK2,TMEM45A,EAF2,PCOLCE2,MME,LZTFL1,CCRL2,SRD5A3,SORCS2,KIF3A,NDST1,ADAM19,RAI14,SNX18,THBS4,H2BC5,RNF5,ENPP4,LY86,SERPINE1,CLIP2,HIP1,GPR146,ZNF707,CNOT7,CSGALNACT1,PIWIL2,PPP3CC,CALB1,PIP5KL1,NFKB1,NOCT,SH3RF1,CLCN3,C6orf120,SLC15A4,RPN2,BASP1,AKT3,ITGAV,NT5E,NFIL3,XPNPEP1,ITGA4,TYW5,LGALSL,SPRED2,HCN3,NAMPT,NID2,CCND2,NSMCE1,IL4R,SH3BGRL2,ARL4A,FGD2,PIM1,NDUFS4,WNK1,GCNT2,MYC,JAG2,CNDP2,P2RX7,P2RX4,SMC5,KLF9,MXD1,WARS1,ME1,UBL3,FOS,HECTD1,IFT57,PDCD10,TSHZ2,SMYD2,KMO,FHL2,ELMO1,CAMKK1,NEDD9,CUBN,NRBF2,CDHR1,PDE8A,CEP104,SUCO,FBXL14,MTARC2,RNF6
GSE41978_WT_VS_ID2_KO_KLRG1_LOW_EFFECTOR_CD8_TCELL_UP	AUD	-2.23E-05	0.00019577	0.909207	665		blood	TWAS	c7	0.909207	0.999999	SEMA4G,KIF5B,DRD4,BUD13,POU2F3,ALKBH3,CTNND1,STX3,RAB3IL1,CATSPER1,FOLR2,NRIP3,DTX1,ZNF605,KRT1,TNS2,SLC22A17,CBLN3,ACTN1,ISCA2,TTC7B,SLC30A4,FBN1,RBPMS2,HOMER2,FZD2,ASGR2,PLSCR3,CD68,UNK,ACOX1,KLF1,AMH,CYP4F3,BLOC1S3,PRR12,VANGL1,FCGR1A,CREB3L4,CHRNB2,MUC1,CHI3L1,CDK18,C4BPA,ACBD3,ESPN,ATRN,SLC17A9,EEF1A2,ARVCF,CFLAR,HS1BP3,CXCR2,ANXA4,PCYOX1,CRELD1,PCOLCE2,RAP2B,IL1RAP,CACNA1D,CPOX,PLA2G12A,FHDC1,PCBD2,PKD2L2,REEP2,ZMAT2,THBS4,TFR2,SKAP2,CLIP2,CNOT7,MTMR7,PIWIL2,CPNE3,MATN2,PIP5KL1,MIGA2,PTGES,UGT8,BAALC,PARVB,AKT3,HTR3A,FAM174A,RAB6A,TUT1,CTTN,TYW5,PCTP,KIAA0319L,AMDHD1,ORC3,SEMA3A,FUT8,NINJ2,FOXI1,PRSS35,LAMA2,GRID2IP,TM2D1,ZC3H12C,HEBP1,TSHZ2,CAMKK1,HACD1,KSR1,OASL,SLC12A1,ACVR2A,CREB3L2,CDHR1,GRIP1,ETV6,FAM110C,TMEM123
GSE42021_CD24HI_TREG_VS_CD24HI_TCONV_THYMUS_DN	AUD	-1.92E-06	0.000176437	0.991333	876		blood	TWAS	c7	0.991333	0.999999	RAB18,MAP3K8,GTPBP4,DDX50,SRGN,VCL,BIRC3,EI24,RAB3IL1,EHD1,SERPINH1,TXNRD1,MDM2,HSP90AA1,MMP14,KLHDC2,RAD51B,ZFP36L1,SLC30A4,SPG21,SMAD6,GDPD3,MT2A,CAVIN1,CYB561,NDEL1,SERPINB2,ICAM1,ILF3,MADCAM1,MIDN,DAZAP1,JUNB,IER2,GADD45B,PLAUR,PPP1R15A,MFSD14A,GSTM3,EFNA1,USF1,B4GALT3,PADI2,PTGS2,BTG2,IL10,CR1L,MCOLN2,DSTN,PROCR,SCAND1,RCAN1,COL6A1,PISD,TIMP3,SLC25A17,SLC20A1,IL1B,IL1RN,TANK,LAPTM4A,SEPTIN2,DNAAF10,DUSP2,NFKBIZ,LRRC58,CD86,NMD3,ARIH2,CPEB2,PGM2,UGDH,CXCL9,CXCL10,IRF1,EGR1,ETF1,CD14,ZFP62,SGK1,HLA-E,IER3,LTA,SERPINE1,DLD,IFRD1,DNAJB6,TBRG4,FAM83H,SLC39A4,ANK1,PLAT,TMEM70,LPAR1,UGCG,RBM18,FAM102A,MOB1B,TAX1BP1,F2RL3,ETS2,KCNJ11,TMC6,SOCS3,HMOX1,MAP2K4,CD83,CYRIB,STK40,GTF2E2,SOCS2,IST1,LIN7C,CCND2,IL4R,DUSP1,STT3B,KCTD12,RAB12,TMEM41B,ABRACL,CDKN2B,SEC11C,CDKN1A,PIM1,DDX5,SCAMP1,BTG3,FN1,MYC,GADD45G,PTPRF,RELB,PDGFA,UPP1,PIAS2,EEA1,FOS,NFKBIA,NF1,RIOK3,PDCL3,MARCHF7,BHLHE40,NAP1L4,GPCPD1,PLAC9,CTPS1,SELP,PELI1,SLC25A15,AAK1,CDK8
GSE42021_CD24HI_TREG_VS_CD24HI_TCONV_THYMUS_UP	AUD	4.41E-07	0.000138471	0.997459	1055		blood	TWAS	c7	0.997459	0.999999	ECHS1,NDST2,HRAS,PNPLA2,PCSK7,NR1H3,NDUFS3,ESRRA,RPS6KB2,CDK2AP2,TMEM126A,HIKESHI,ING4,C3AR1,DAD1,LRP10,PSEN1,ZFYVE19,CLPX,SCAMP2,FES,ALDOA,MAPK3,CYBA,TCF25,FLCN,ALDH3A2,NBR1,GRN,PSMB6,SENP3,TP53,SLC38A10,ARHGDIA,ANAPC11,DUS1L,EIF3G,MRPL4,CDC37,TMEM259,ARHGAP45,CSNK1G2,MKNK2,PRKCSH,RNASEH2A,MAN2B1,SLC27A1,COLGALT1,MAST3,ISYNA1,FKBP8,REX1BD,TLE5,NFIC,CEP89,LSR,RBM42,CAPNS1,MRPS12,EIF3K,ECH1,AKT2,PAFAH1B3,PTOV1,PNKP,ETFB,ZNF808,PRPF31,RPL28,CLPP,RPS5,XAB2,SNAPC2,UBE4B,DFFA,PLEKHO1,SETDB1,VPS72,INTS3,SEMA4A,NAXE,PPFIA4,C1QB,RSRP1,CD52,RERE,CD93,CEP250,CTSA,STAU1,DDX27,GNAS,GATD3,CDC45,EIF3L,SMDT1,SAMM50,TYMP,COMMD1,VAMP8,CIAO1,EIF2B5,CCR2,NME6,PCBP4,PRKCD,ADD1,RAD50,ATP6V0E1,LMAN2,RAD1,MAP3K1,NLN,NSUN2,NELFE,RING1,RGL2,BAK1,LEMD2,TAF11,PEX6,LY86,XRCC2,BUD31,MAF1,HSF1,SSNA1,RPP25L,STOML2,ATP5PO,MXD4,CHD8,HSD17B7,ENO1,COPE,IFI30,RAB8A,CRCP,PPP1R14B,RPS23,TFIP11,WBP11,CLTA,MRAS,SART3,ANGEL2,COMMD2,MRPL44,REEP5,ASXL1,PPIB,TPK1,POLR1D,PPP1R21,PAM,SMAD5,PTCD2,ATM,UQCRC1,ADPRM,FABP3,FOXO3,SESN1,IL16,NUBP1,AMMECR1L,NMI,HCN2,ERP29,ATP5MG,PRKAB1,DYNLL1,CTSE,NDUFB8,UBXN1,TMEM179B,FBXW4
GSE42021_CD24HI_VS_CD24INT_TCONV_THYMUS_DN	AUD	-1.03E-05	0.000147196	0.94428	993		blood	TWAS	c7	0.94428	0.999999	CASP7,HK1,PPA1,FAS,SLC25A22,SLC35C1,TRIM22,TRIM3,OAS2,DDX23,EEF1AKMT3,CLEC2B,GCH1,ZNF410,RPS6KA5,STOML1,CDIPT,PSMB10,TXNL4B,IFI35,CDC42EP4,S1PR2,ICAM1,SIN3B,IGFLR1,ITPKC,MADCAM1,PLEKHA4,ZNF613,C1orf54,CTSS,NR1I3,CFH,LGALS8,RNF19B,RRAGC,GTF2B,GBP1,GBP2,CD40,CEBPB,CBR3,MORC3,ICOSLG,GNAZ,MAFF,SAG,CFAP44,HEG1,CAND2,TCTA,CISH,PRDM5,DGKQ,CXCL9,CXCL10,SLC12A7,IRF1,ITK,DYNLT1,RPS6KA2,HLA-F-AS1,HLA-E,PSMB8,TAP1,PSMB9,CAPN11,PILRA,TMEM140,GSTK1,FASTK,JAK2,PRUNE2,GAS1,CTSL,IL10RB,MCUB,LAP3,CXCL5,CXCL2,ATP10D,ATP10A,IL15,PLSCR1,BAALC,SPSB1,IFI30,ISG20,DPYD,APOL6,APOL3,APOL2,APOL1,RNF114,CLDN10,LMO2,ASRGL1,TENM4,CCNL1,ATF3,BATF3,IGFBP3,IL7,TNIK,UBE2L6,HAL,AK4,C12orf4,IL15RA,ETV7,NREP,PHLDA3,FOXI1,SOCS1,CCL2,FBXW4P1,OPTN,WARS1,CRYBG1,DOCK4,TTF2,ARID5B,CREM,MBIP,EGLN3,RAB27A,CEP192,CD47,STAG1,MECOM,TRAFD1,GUK1,THRB,DRAM1,EGR2,ECI2,INSIG1,IDO1,SCMH1,FMOD,SLC25A28,USP15,IL12A,NOC2L
GSE42021_CD24HI_VS_CD24INT_TCONV_THYMUS_UP	AUD	-2.12E-06	0.000157855	0.989286	942		blood	TWAS	c7	0.989286	0.999999	DNAJB12,GATA3,ZMIZ1,PDGFD,ZBED5,UNC93B1,PPFIBP2,APPL2,NUAK1,RHOF,AMIGO2,TMEM106C,FRS2,ENO2,MRPL57,ELF1,WBP4,KLC1,SIVA1,NDRG2,MYH11,GDE1,METTL9,KATNIP,ZNF500,GOT2,COTL1,KIAA0513,ZCCHC14,IKZF3,NBR2,ABR,SOCS6,FFAR2,BLVRB,ZNF428,EMP3,RRAS,TBC1D17,NLRP2,CEPT1,ARHGEF2,ATP2B4,RAP1GAP,C1QB,AKIRIN1,SLC6A9,OSBPL9,VAMP3,LRRC8D,CSNK2A1,MYH7B,TRPC4AP,PHF20,ITPA,SMOX,NDRG3,RASSF2,DDX27,ETS2,BRWD1,GET1,TST,JOSD1,MGAT3,CENPM,NUP50,CERK,ODC1,SLC20A1,HADHB,EPAS1,AAK1,TGFA,MOGS,ALCAM,UMPS,SLC41A3,PPARG,IQSEC1,ANKRD28,DYNC1LI1,C3orf18,RFC1,HNRNPA0,CDC25C,HBEGF,CDK19,CCN2,SGK1,SYNE1,SOX4,CCND3,TBCC,NFKBIE,TAF6,WDR91,TMEM248,DERL1,SLC39A14,TNFRSF10B,RRS1,MYBL1,MEGF9,ABL1,NACC2,EVC,PALLD,C6orf120,JARID2,PGM1,CYTH1,NDRG1,ZFAND5,ZBTB1,PLEKHG3,GALNT10,GRB10,MRAS,HMOX1,MEX3C,ATP9A,DNM3,RNASEL,DESI2,TOB1,FER,SLC29A3,NDUFB5,SDC3,TBCD,SYPL1,CERT1,TLE3,TSC22D1,TGFBR2,ERMAP,WWC1,DCAF6,AKTIP,RYK,RPRD1A,TLE1,HOOK1,NIN,SLC3A1,TNFRSF11A,MARCHF7,SLC6A20,PROC,BHLHE40,GNAI1,STARD3,MBNL2,UFL1,SPIDR,MTFR1,PLAA,GLCE,ANP32A,CAVIN2
GSE42021_CD24HI_VS_CD24INT_TREG_THYMUS_DN	AUD	-2.23E-06	0.000139787	0.98726	1132		blood	TWAS	c7	0.98726	0.999999	CASP7,ZNF22,PPA1,P4HA1,FAS,IFIT2,IFIT3,IFIT1,IFIT5,IFITM2,IFITM1,IRF7,SLC25A22,TRIM21,UBE2L6,SERPING1,FAM111A,SLC15A3,PLAAT4,TCIRG1,OAS1,OAS3,OAS2,LTBR,TAPBPL,C1S,C1R,SLC2A3,ITM2B,PHF11,PSME1,PSME2,IRF9,PSMA6,RPS6KA5,TMEM62,B2M,PML,PSMA4,ISG20,ZNF710,IL32,XPO6,PSMB10,STAT3,IFI35,CALCOCO2,CDC42EP4,SECTM1,LPIN2,SHFL,BST2,IGFLR1,PLAUR,PRKD2,NUCB1,FLT3LG,C3,ADGRE1,ISG15,MCL1,CTSS,ADAR,IFI16,CFH,ASPM,CDK18,RNF19B,IFI44L,IFI44,GBP1,RBCK1,SAMHD1,CTNNBL1,TGM2,OGFR,CBR3,MX2,MX1,BCL2L13,TYMP,SPATS2L,CASP8,DNPEP,SP110,SP100,TFG,RUBCN,MYD88,UBA7,CD38,IRF1,C5orf15,JADE2,IL6ST,ERAP1,TRIM38,BTN3A2,HLA-F,HLA-G,HLA-A,HLA-K,HLA-J,HLA-E,HLA-C,HLA-B,HCP5,SERPINB9,TAP2,PSMB8,TAP1,PSMB9,TAPBP,TMEM140,PARP12,GSTK1,LY6E,TDRD7,TRIM14,LAP3,HERC6,HERC5,USO1,GPR18,TLR3,ATP10D,CXCL2,PLSCR1,LGALS3BP,DDX60,IFI30,APOL6,APOL3,APOL2,APOL1,ST8SIA4,RNF114,LMO2,BACH1,RBMS1,RASGRP3,FADD,RTP4,BATF3,IGFBP3,IFI27,GPATCH1,TNFSF10,USP18,LEPROTL1,RBM7,CASP1,LAMP3,TASOR2,CMTR1,MAX,DOP1A,OPTN,CNDP2,WARS1,DOCK4,POU5F1B,CTSL,TRIM22,TRIM5,NFKBIA,NPC1,IFIH1,CD47,PARP3,TRANK1,NMI,NFE2L3,ADAP1,TRAFD1,GUK1,OASL,DRAM1,IDO1,SLC25A28,USP15,SQOR,SEPTIN4,STAT1,EXT1,FOSL2,TRIM31
GSE42021_CD24HI_VS_CD24INT_TREG_THYMUS_UP	AUD	-7.41E-06	0.000159875	0.963056	912		blood	TWAS	c7	0.963056	0.999999	ABLIM1,HTRA1,CHST15,DIP2C,PDGFD,EIF4G2,TIMM10,C11orf80,PRSS23,APPL2,RITA1,TPCN1,TUBA1A,POU6F1,EIF4B,CBX5,DLEU1,EMC9,RCN2,HAGH,PDXDC1,MARF1,PPL,COTL1,PITPNA,USP22,TAX1BP3,FZD2,ITGAE,SLC25A11,SNF8,TRIM37,AMZ2,MXRA7,MYH10,FECH,PIN1,AP1M2,KANK2,NR2F6,SPINT2,CENPS,GPSM2,RAB13,DARS2,AKR7A2,CDC42BPA,ECHDC2,NDRG3,MAVS,RASSF2,MYBL2,TTC3,GET1,HDHD5,GAS2L1,CBX6,CERK,MAPK11,HPCAL1,TRAK2,GPC1,ADCY3,CLIP4,USP34,ADD2,ALCAM,GSK3B,PLXNA1,RAP2B,ANKRD28,CTDSPL,IMPDH2,NT5DC2,OXTR,PDGFC,FAM114A1,KIAA0232,FBN2,HNRNPA0,PFDN1,GRK6,DDX41,CLK4,MGAT4B,RAD17,HSD17B8,IMPDH1,FASTK,GALNT11,FBXL18,VOPP1,RAC1,UPK3B,ASAH1,PDLIM2,FBXW2,ACO1,AQP3,UNC13B,SLC7A11,PERP,PALLD,MAP3K9,INPP5A,GNPAT,ECHDC3,MRPL48,UCP2,GALNT10,FAM171A1,MED20,CCND3,MYO5C,ARPP19,SMTN,CTNNAL1,PPP1R7,TMF1,USP13,RAB40B,LINC00667,CAPN2,SRI,JAK1,GSTA4,PRKCA,GTF3A,ERMAP,MTCH1,IPO9,MOCS2,TRIO,GDE1,MPC2,VTI1B,TMX4,ARL3,ME1,WSB2,COCH,PREPL,AVEN,PXDN,NIT2,MRPS33,OLFML2A,CREB3L2,TNKS,NRCAM,COX7A2L,PTDSS1,HGH1,DDB1,AHNAK,MTMR2,SPA17
GSE42021_CD24HI_VS_CD24LOW_TCONV_THYMUS_DN	AUD	-4.94E-06	0.000141165	0.972095	1112		blood	TWAS	c7	0.972095	0.999999	DUSP5,CASP7,ZNF22,HK1,FAS,IFIT2,IFIT3,SLC25A22,TRIM21,UBE2L6,SERPING1,FAM111A,SLC15A3,PLAAT4,DENND5A,OAS2,STAT2,LTBR,TAPBPL,C1S,C1R,NUP107,NECAP1,CLEC2B,ITM2B,METTL3,PSME1,PSMA6,ADPGK,PSMA4,MSRB1,IL32,IL4R,XPO6,CLUHP3,CYLD,PSMB10,STAT3,IFI35,CALCOCO2,RHBDF2,SECTM1,LPIN2,BST2,ZNF302,IGFLR1,CEACAM1,PLAUR,FLT3LG,C3,TNFRSF1B,MCL1,CTSS,CFH,ASPM,CDK18,RNF19B,AK2,TMEM59,GBP1,GBP2,RBCK1,SAMHD1,TGM2,CD40,MX2,MAFF,COQ10B,SPATS2L,ACSL3,SP110,SP140L,HK2,GGCX,TFG,HEG1,RUBCN,LARS2,UBA7,CD38,CXCL10,IRF1,C5orf15,IFNGR1,SOD2,TDP2,TRIM38,BTN3A2,BTN3A1,BTN3A3,HLA-F,HLA-G,HLA-A,HLA-K,HLA-E,HLA-C,HCP5,TAP2,PSMB8,TAP1,PSMB9,TMEM140,GSTK1,GSAP,NBN,JAK2,RMI1,LAP3,USO1,TLR3,ATP10D,TNFAIP3,IL15,GLRX,CXCL2,IFI30,PLEKHF2,ISG20,DPYD,APOL6,APOL3,APOL2,APOL1,ST8SIA4,RNF114,BACH1,KLF6,RBMS1,RASGRP3,RTP4,LXN,BATF3,IGFBP3,TNFSF10,HIF1A,SELENOP,LEPROTL1,NAMPT,RBM7,KIF2A,CASP1,AK4,LAMP3,IL15RA,PMAIP1,BCL2L13,MAX,NDUFA9,FST,SOCS1,DOP1A,MREG,OPTN,WARS1,WDR25,DOCK4,E2F5,POU5F1B,IFI44L,CREM,TRIM22,POLI,IFIH1,CD47,PARP3,NMI,NFE2L3,ADAP1,TRAFD1,GOLGA1,GUK1,OASL,DRAM1,IDO1,SLC25A28,ERLIN1,USP15,SQOR,TRIM31
GSE42021_CD24HI_VS_CD24LOW_TCONV_THYMUS_UP	AUD	4.59E-06	0.000154071	0.976234	890		blood	TWAS	c7	0.976234	0.999999	CHST15,PIP4K2A,KIFBP,VCL,PDGFD,LDHC,EXT2,TIMM10,SAC3D1,RHOD,PRSS23,APPL2,TPCN1,DDX11,TUBA1A,SMAGP,CBX5,ESYT1,VAMP1,MLF2,TMCO3,EMC9,PLCB2,CSK,IFT140,PDXDC1,MARF1,PLK1,COTL1,FLII,USP22,LASP1,CAVIN1,FZD2,TAX1BP3,SLC25A11,KIF1C,DLX4,AMZ2,SLC9A3R1,MXRA7,MYH10,BAIAP2,SLC25A10,FECH,AP1M2,KANK2,SEMA6B,RTN2,BCAT2,GPSM2,GSTM4,GSTM3,AHCYL1,C1orf21,SYT2,CYB5R1,ITPKB,POMGNT1,SIRPG,E2F1,MMP24,EPB41L1,MYBL2,HDHD5,GAS2L1,NF2,CERK,HPCAL1,FAM168B,CNPPD1,HJURP,ASB1,GPC1,CGREF1,B3GNT2,TGFA,ALCAM,ABHD10,PLXNA1,MGLL,PCOLCE2,ANKRD28,CTDSPL,PRKAR2A,NT5DC2,PDGFC,FAM114A1,KIAA0232,FBN2,HNRNPA0,ANXA6,GM2A,MGAT4B,CCNB1,SERINC5,PLOD3,AGO2,PDLIM2,MEGF9,FBXW2,SH2D3C,FAM102A,AQP3,UNC13B,GLDC,H2AZ1,SLC7A11,PAPOLG,TAPT1,PALLD,EFHC1,GSTA4,TRIM14,INPP5A,KLHDC10,CORO2B,UCP2,SVIL,FAM171A1,CCND3,UCHL3,MYO5C,ARPP19,SMTN,TMF1,DPY19L1,USP13,PRKCH,SDCBP,RAB40B,PHKB,CAPN2,MGST3,PRSS3,CD1D,DEXI,CLEC16A,MPC2,ATP6V0C,PPP1R16B,BARD1,SIT1,SLC3A1,PLAAT1,DLG1,OLFML2A,HACD1,UNC119B,CHPT1,CREB3L2,SCD,LRRC47,SPA17,BRME1
GSE42021_CD24HI_VS_CD24LOW_TREG_THYMUS_DN	AUD	-3.07E-06	0.000150477	0.983699	1038		blood	TWAS	c7	0.983699	0.999999	CASP7,KIFBP,GATA3,IFIT2,IFIT3,IFIT1,IFIT5,IFITM2,IFITM1,IFITM3,IRF7,SERPING1,KLHL35,OAS1,OAS3,OAS2,ELF1,PHF11,CKB,GCH1,FBLN5,EHD4,STOML1,PML,RBBP6,CLUHP3,CNP,STAT5A,IFI35,XAF1,SHFL,BST2,ZNF93,LRFN3,CEACAM1,ZNF225,PRKD2,NAPA,FPR3,VN1R1,ZNF419,ISG15,IFI16,ZNF672,IFI6,THEMIS2,PHACTR4,RNF19B,RRAGC,IFI44L,IFI44,GTF2B,RBCK1,CBR3,MX2,MX1,ADARB1,BCL2L13,TEF,SPATS2L,BMPR2,SP110,SP140L,SP100,SLC35F6,EIF2AK2,HEG1,MUC4,RUBCN,MYD88,CXCL10,RAPGEF6,JADE2,ERAP2,TRIM38,HLA-F,HLA-A,HLA-C,HLA-B,DSP,LRRC17,LEP,TMEM140,PARP12,NKX3-1,SFRP1,ANK1,KANK1,TDRD7,TRIM14,PPAT,DAPP1,LAP3,HERC6,HERC5,TLR3,ATP10A,TNFAIP3,PLSCR1,DDX60,TENT5A,ISG20,ETS2,DPYD,APOL1,KCTD17,RNF114,HIPK3,LMO2,EGLN1,AUTS2,DLG2,RASGRP3,FRS3,ATF3,BATF3,IGFBP3,IFI27,RSAD2,TNFSF10,USP18,CDK17,SELL,LAMP3,PANX1,CMTR1,NREP,NDUFA9,FST,SOCS1,TREX1,BRAF,CD164,TTF2,CREM,TRIM22,TRIM5,MBIP,MUC16,NAT8B,IFIH1,TRANK1,PIK3CA,CCNK,TRAFD1,OASL,TGS1,SLC25A28,EXT1,ADGRE5
GSE42021_CD24HI_VS_CD24LOW_TREG_THYMUS_UP	AUD	2.47E-05	0.000185331	0.89383	815		blood	TWAS	c7	0.89383	0.999999	THNSL1,ZNF239,DNAJB12,ZBED5,ARCN1,CXCR5,HPS5,ALDH3B1,APPL2,KLRF1,ZNF84,TMEM106C,TNFAIP2,BAG5,TMEM121,CCNB1IP1,CHMP4A,PNMA1,YLPM1,NEO1,IMP3,TBC1D2B,HOMER2,MRTFB,POLR3K,UBN1,NDRG4,CTCF,MLYCD,SPATA2L,EPN2,IKZF3,P3H4,UBTF,DDX42,MXRA7,THOC1,PIN1,QTRT1,KANK2,MRPL34,MAU2,PTGIR,EMP3,FLT3LG,TBC1D17,KHSRP,PHTF1,PTPN22,S100A8,ISG20L2,C1QB,EPB41,MEAF6,USP1,SMOX,DDX27,OPRL1,GET1,ESS2,CDC45,TST,NUP50,ODC1,CAPN10,FAM136A,SEC22A,UMPS,IQSEC1,DYNC1LI1,CCR5,GNAI2,C3orf18,HEMK1,ITIH3,PSMD6,CDKN2AIP,TBC1D1,KIAA0232,RAD50,HNRNPA0,MYOT,CDC25C,CD14,ZNF318,DNAJC2,CALU,REPIN1,HOXA1,SQLE,POLR3D,MEGF9,EXOSC2,RALGDS,NACC2,ENTR1,PMPCA,IL11RA,SLC7A11,ARHGAP24,USP46,C6orf120,RMND1,ZNF638,SMYD5,WDR41,OXR1,ATP7B,FAM171A1,FASTKD2,TMEM8B,MRAS,LYRM4,UBR7,DESI2,CCNE1,ARL6IP5,COA7,SLC25A36,CD302,NGLY1,NDUFB5,ZNF131,URB2,SNRPF,POFUT1,KIF3B,NAV3,ERMAP,BAMBI,CAMTA1,BAG2,WWC1,RAD51D,RNF139,ZNF24,NDUFAF4,CHML,TENT5C,ATF7IP2,TERF2,BHLHE40,STARD3,TCAP,SLC4A1AP,ANKMY2,KHDRBS3,ZNF37BP,GLCE,FEN1,TUT1,CAMSAP2,BEND5
GSE42021_CD24INT_TREG_VS_CD24INT_TCONV_THYMUS_DN	AUD	-1.33E-05	0.000171205	0.938204	785		blood	TWAS	c7	0.938204	0.999999	DPYSL4,AKR1C4,PDLIM1,MMS19,RIC8A,IRF7,CPSF7,FERMT3,RPS6KA4,KCNK7,MAP3K11,YIF1A,ACY3,ACTR6,ORMDL2,C1R,PLD4,ANG,METTL17,INTS14,CRAMP1,HAGH,RBL2,COQ9,LCAT,SERPINF2,RPA1,DHRS7B,SLC25A19,BAIAP2,MRPL12,CDC37,STRN4,FLT3LG,IRF3,RETN,GNAT2,UBE2J2,HIPK1,EFNA3,ARHGEF2,B4GALT3,TRIM11,GGPS1,SFN,PER3,VPS16,COL6A1,IGLC7,CBX6,CBX7,COL4A4,SNORC,UBE2F,STK25,PIGF,VAMP8,ANKRD28,AP2M1,CLEC3B,LTF,DALRD3,SNCA,WDR55,ITK,PLPP1,MRPS36,HLA-G,HLA-A,NOTCH4,RING1,ILRUN,DNPH1,GTPBP2,MAD2L1BP,SLC35B2,PLA2G7,SSR1,RRAGD,COL26A1,CUL1,RARRES2,BCL7B,PEG10,COMMD5,ASAH1,RABEPK,MCCC1,CNGA1,PRR5,RETSAT,COP1,ASL,DAB1,SMC6,NDUFA12,INTS5,CASQ1,SOD1,TENM4,HMGCR,MYCN,LIMK1,CCNA1,TMOD3,IDH1,WNT5B,BNIP2,CSF3R,IQGAP2,C9orf85,EPHB6,MYH3,RAF1,TGFB2,PRRC1,CIITA,CLEC16A,ADA,FKBP5,MAPK13,PKIB,ATE1,PRAP1,PTPRB,ERG28,TGFB3,DTD2,PRPF39,BHLHE40,ZMAT3,TOMM40,PNMT,POLB,C1orf174,TBRG1,NRGN,SLC25A15,ADGRL1
GSE42021_CD24INT_TREG_VS_CD24INT_TCONV_THYMUS_UP	AUD	4.47E-07	0.000154038	0.997683	948		blood	TWAS	c7	0.997683	0.999999	ECHS1,EIF4EBP2,HHEX,SIRT3,TALDO1,TSPAN32,SELENOH,MS4A6A,CPT1A,ARRB1,GLTP,VPS37B,PTPRO,DIP2B,MFSD5,LRP1,CDK4,ING4,MLF2,C3AR1,AKT1,TEP1,DCAF11,AQR,ZFYVE19,CCNDBP1,CIAO2A,PPIB,CLN6,CSK,SCAMP2,COMMD4,IMP3,YPEL3,MAPK3,MRPL28,LMF1,ATP6V0D1,FLCN,WDR81,ALDH3A2,NBR1,GRN,PSMB6,TRIM47,CBX4,SLC38A10,ANAPC11,DUS1L,MRPL4,PRKCSH,MAN2B1,LYL1,MRPL34,COLGALT1,MAST3,TLE5,NFIC,EIF3K,PAFAH1B3,PTOV1,PNKP,ZNF808,KMT5C,PLEKHO1,SCNM1,NAXE,RIT1,NECAP2,PPFIA4,SRP9,RCAN3,RERE,RBCK1,UQCC1,PKIG,DBNDD2,CTSA,TRMT2A,AP1B1,CERK,TBC1D22A,TYMP,CXCR4,ASNSD1,INPP5D,ARL4C,HES6,HADHB,COMMD1,MCEE,VAMP8,CIAO1,OSBPL11,PLXND1,MRPS25,ST6GAL1,NME6,TWF2,ADD1,SMIM14,DAP,ISOC1,PCBD2,MAT2B,ATP6V0E1,LMAN2,SGK1,ACOT13,GTF2H4,DDX39B,RNF5,TUBB2A,RING1,RGL2,CUTA,TAF11,RREB1,SLC35A1,CDCA7L,GNA12,OGDH,WIPI2,DAGLB,LAT2,ELP3,NDUFA8,ATP5PO,HSD17B11,SMIM20,MXD4,STK10,LEPROT,MRPS11,BCAS3,STMP1,PLCG2,RAB11FIP5,LMO2,WIPF1,COMMD6,CLTA,ANGEL2,ATP5F1C,ERP29,IDH1,XRCC1,CLASRP,REEP5,WASHC2A,SDC3,NSMAF,ABCB1,STX2,HFE,FAF1,SUPT4H1,PPP1R21,MACIR,RIMOC1,PTCD2,OTULINL,UQCRC1,MKRN1,RASAL3,EXOSC7,CMAS,DBP,GUK1,RGS2,RNF220,CTSE,SCMH1,HELB,TMEM179B,MBD3,FLI1
GSE42021_CD24INT_VS_CD24LOW_TCONV_THYMUS_DN	AUD	1.68E-06	0.00014883	0.990983	1054		blood	TWAS	c7	0.990983	0.999999	GATA3,IFIT2,LIPA,IFIT3,IFIT1,IFIT5,IFITM2,IFITM1,IRF7,PDGFD,ZBED5,C11orf68,KLHL35,PPFIBP2,NUAK1,OAS1,OAS3,OAS2,BICD1,AMIGO2,SMAGP,KRT86,SUOX,LEMD3,RPL13P5,ELF1,PHF11,EHD4,TMEM62,PML,RBBP6,KATNIP,KIAA0513,LGALS9,KLHL11,NBR1,PDK2,TOB1,SHFL,CDC34,PRKD2,EML2,NAPA,CHMP2A,ISG15,TUFT1,RUSC1,LMNA,BLZF1,ATP2B4,ID3,TMEM50A,IFI6,THEMIS2,PTCH2,IFI44L,IFI44,CTBS,LRRC8D,SOGA1,SRC,SMOX,MX2,MX1,BCL2L13,MGAT3,SPATS2L,BMPR2,SP110,SP100,EIF2AK2,CDC42EP3,EPAS1,CD96,SIDT1,TMCC1,TF,EHHADH,MUC4,MYD88,BST1,SCARB2,JADE2,HBEGF,CCN2,SOX4,TRIM38,BTN2A1,H2AC13,HLA-F,TRIM26,HLA-C,CNPY3,GTPBP2,DSP,CYREN,PARP12,MYBL1,LPAR1,C5,LAMC3,TDRD7,TRIM14,MRPS18C,PAPSS1,DAPP1,LAMP3,SLC7A11,RAB33B,EVC,PPARG,HERC6,HERC5,DDX60,PALLD,PLSCR1,CYTH1,TENT5A,ISG20,ETS2,TIPRL,LOX,ZFAND5,LMO2,EGLN1,HMOX1,IFI27,RSAD2,TNFSF10,CYBRD1,USP18,VLDLR,TSC22D1,VEZF1,SCAMP1,TREX1,CD164,TLE1,TRIM22,TRIM5,KCNJ12,ZCCHC2,FZD7,PROC,IFIH1,BFSP2,TRANK1,PIK3CA,GNAI1,IER2,OASL,EDN1,MTARC1,MAP4K3,EXT1,CAVIN2,WNT1
GSE42021_CD24INT_VS_CD24LOW_TCONV_THYMUS_UP	AUD	7.05E-06	0.000161936	0.965255	929		blood	TWAS	c7	0.965255	0.999999	CASP7,ZNF22,HK1,NDST2,FAS,CTR9,MS4A4A,GABARAPL1,DDX23,PROZ,TNFAIP2,TMEM121,GCH1,SUSD6,MFAP1,CLPX,DENND4A,MSRB1,IL32,ZNF200,CDIPT,SEPHS2,ADGRG3,THAP11,PSMB10,TXNL4B,MAPK7,STAT3,ARL4D,CDC42EP4,KCTD2,SECTM1,ICAM1,LDLR,SIN3B,IGFLR1,ITPKC,BCL3,CKM,C3,CTSS,HSPA6,C1orf21,CFH,USP24,GTF2B,MORC3,MAFF,ARFGAP3,TAF1B,MTHFD2,PCGF1,REEP1,CAND2,MBD4,MAP6D1,GNL3,DGKQ,CDKN2AIP,CXCL9,IRF1,C5orf15,ITK,IL6ST,SOD2,RPS6KA2,CMAHP,HLA-E,PSMB8,PSMB9,BAK1,ZNF318,AHCYL2,GSTK1,GSAP,POLR3D,RIPK2,SETX,RALGDS,INPP5E,JAK2,GAS1,CTSL,IL10RB,MCUB,LAP3,ARHGAP24,CXCL5,CXCL2,ATP10D,ZNF330,IL15,PGM5,RMND1,IFI30,DPYD,APOL6,APOL3,APOL2,APOL1,CEBPB,PTPN1,CIR1,BATF3,IL7,FRMD4B,BNIP2,PHKB,LEPROTL1,UBE2L6,SAMD4A,TMEM231,KIF2A,RABGAP1L,TP53BP2,C12orf4,DIO1,IL15RA,SMCO4,PIM1,IL1R1,CSRP1,RARS1,SOCS1,CCL2,MFSD1,GCLM,ARHGAP29,CYB5A,SCN9A,TRPC6,WARS1,CEP162,TENT5C,ARID5B,CREM,CD47,BHLHE40,TRAFD1,GUK1,VPREB1,DRAM1,IDO1,FMOD,SQOR,FOSL2
GSE42021_CD24INT_VS_CD24LOW_TREG_THYMUS_DN	AUD	-4.61E-06	0.0001505	0.975562	1029		blood	TWAS	c7	0.975562	0.999999	AKR1C4,P4HA1,FAS,IFIT2,IFIT3,IFIT1,IFIT5,IFITM2,IFITM1,IFITM3,IRF7,TNNT3,PCSK7,TRIM21,SERPING1,SLC15A3,PLAAT2,OAS1,OAS3,OAS2,KMT2D,LIMA1,STAT2,CHD4,PHF11,FBLN5,THBS1,MGA,EHD4,PML,NEIL1,EFL1,UNKL,SYNGR3,PPL,DDX19A,PMP22,LGALS9,ATAD5,TBKBP1,XAF1,FSCN2,ZBTB7C,MALT1,BST2,NFKBIB,CLC,RABAC1,PRKD2,ISG15,S100A1,ADAR,EFNA3,IFI16,FCER1A,CDK18,PSEN2,ZNF362,NPHP4,DNAJB4,IFI44L,IFI44,CTNNBL1,MX2,MX1,COL18A1,DGCR5,YPEL1,PRAME,RHBDD3,APOBEC3B,CFLAR,SP110,SP100,CRELD1,CFAP44,TMCC1,ABCC5,IL1RAP,MYD88,UBA7,EGF,GPM6A,CXCL10,TRIM38,HLA-F,DSP,PILRB,PARP12,TBL2,LAT2,LY6E,GPT,SH2D3C,LAMC3,CHMP5,AQP3,RLN1,TDRD7,TRIM14,LAMP3,LAP3,HERC6,HERC5,FAM13A,GPR18,HSD17B7,PLSCR2,PLSCR1,NPIPA1,DDX60,TENT5A,ISG20,TSGA10,IFI6,DNAJC8,DIXDC1,PTS,MACROD1,ST7,FADD,DHCR7,RTP4,LARGE1,IFI27,TM4SF1,RSAD2,TNFSF10,SELENOP,PDK1,USP18,ASTE1,WDCP,CDS2,CMTR1,NREP,FST,TREX1,DOP1A,GREM2,LGMN,BEGAIN,CD2,CREM,TRIM22,TRIM5,POLR2F,VCPKMT,NFKBIA,CDH1,IFIH1,SPTLC3,TRANK1,NKTR,NFE2L3,BCL11B,RUBCNL,RGS2,OASL,SLC25A28,EXT1,GOLGA8A,MMP8
GSE42021_CD24INT_VS_CD24LOW_TREG_THYMUS_UP	AUD	-2.47E-05	0.000164114	0.88059	782		blood	TWAS	c7	0.88059	0.999999	EEF1AKMT2,NEBL,ASCL2,TRMT112,ZNF215,C11orf80,ARL6IP4,BCAT1,SMUG1,CBX5,COPZ1,C3AR1,TMCO3,IPO5,MARK3,IPO4,PTGDR,PGF,MAP1A,EIF3J,IREB2,PIGQ,IGFALS,MARF1,REXO5,CORO1A,AHSP,COTL1,GAS7,ZNF287,TOM1L2,USP22,IKZF3,WSCD1,AMZ2,SERPINB10,GPX4,STK11,MKNK2,IZUMO4,MAN2B1,PSENEN,EEF2,IRF3,ZNF667,GPSM2,CTRC,C1orf21,EIF2D,CDC42,CDC42BPA,VPS16,SLC17A9,EIF3L,DMC1,FAM168B,THAP4,GPN1,SPAST,ADD2,ALCAM,MUC4,LRRFIP2,CCR5,PRKAR2A,IMPDH2,NAA80,DCAF1,ITIH3,MAP9,BRD9,PKD2L2,ITK,ESM1,RAD17,SERINC5,RNF39,VARS1,DXO,ZKSCAN5,LRCH4,PLOD3,LRRC17,LANCL2,FGL2,CPSF1,ACO1,SLC7A11,NUDT9,CENPC,COL9A3,SLC4A7,TACSTD2,F13A1,TDRD3,DNAJC3,ITGAV,GNPAT,MAGI2,NEFM,SAYSD1,MLF1,GFM1,DNAH17,HPD,POM121,RFXAP,ACTR2,C1orf105,CD83,LAPTM5,LINC00667,NEK11,LTA4H,MRPL48,TP53BP2,CD1D,ERMAP,RRAS2,MPZL2,TSHR,IL1R2,RFX1,PRRC1,ST13,NAIP,TRPS1,TBC1D5,CYP17A1,ASCC3,CCNC,RASAL2,RGL1,HTR7,HEBP1,AVEN,FHOD3,RPL18,PLAAT1,ITGAE,IL10RA,ASAP2,PRKACA,ERLIN1,IDE,ADAMTS5,DDX39A,IRF8
GSE42021_CD24LO_TREG_VS_CD24LO_TCONV_THYMUS_UP	AUD	-1.67E-06	0.000173727	0.992346	817		blood	TWAS	c7	0.992346	0.999999	KIN,PRXL2A,BIRC3,MS4A6A,ILK,CPT1A,GABARAPL1,PPP1CC,ZNF740,MLF2,ATN1,M6PR,TRIM13,CINP,DYNC1H1,TNFAIP2,DICER1,TUBGCP4,TIPIN,IMP3,AP3S2,GFER,LUC7L,AXIN1,AMFR,CFAP20,MAPK7,RHOT1,LASP1,GP1BA,PTRH2,PITPNC1,JMJD6,PALM,LSM4,HOMER3,GMIP,BCL3,VAV1,GSTM5,SKI,S100A11,ASH1L,LAMTOR2,BLZF1,CEP350,CD34,RCC1,AKIRIN1,BMP8B,COL9A2,KIF16B,CD93,CHMP4B,PROCR,DBNDD2,MMP9,LAMA5,GART,RCAN1,AGPAT3,TRAPPC10,PTTG1IP,LSS,MIF,XRCC6,CYB5R3,CERK,CXCR4,STAM2,DGUOK,DOK1,GP9,HMCES,MRPS25,NUP54,CAMK4,MRPL36,CDKN2AIPNL,PLAGL1,UTRN,TAB2,RPS6KA2,FAM8A1,POLR1H,POU5F1,HLA-DRB1,HLA-DQA1,TNPO3,AGAP3,LAT2,SUN1,PDAP1,ADGRB1,MYOM2,PLPBP,AK1,LCN2,GPSM1,HRH1,SAP30,SNRK,TM7SF3,SMC2,JUN,GALNT2,SLCO3A1,RAB10,PSMD1,TNFAIP8,SART3,RSAD2,XRCC1,CLASRP,RFC3,WRN,SYPL1,NUDT4,CACYBP,UBLCP1,SMARCA2,ERP44,ENPP2,MAPK14,KCTD20,PIM1,KLHL7,WNK1,LIMK2,FST,XRCC5,CYB5A,LGALS9B,ELP2,FHOD3,GLO1,TENT5C,ARF6,FEZ2,FAM3C,YWHAQ,BANP,CDC123,TOLLIP,PDE8A,GANAB,UBXN1,ITFG1,FZD1
GSE42021_TCONV_PLN_VS_CD24HI_TCONV_THYMUS_UP	AUD	9.33E-07	0.000152213	0.995112	1040		blood	TWAS	c7	0.995112	0.999999	CASP7,MTG1,DNAJC1,ZNF22,NDST2,SLC25A22,PUS3,EIF3M,SLC15A3,FADS3,PLAAT4,DENND5A,LTBR,TAPBPL,C1S,CLEC2B,ITM2B,PSME1,PSME2,PSMA6,PSMA3,KIAA0586,PCSK6,PSMA4,ITGAL,CYLD,PSMB10,TXNL4B,DNAJC7,STAT3,IFI35,LSM12,CALCOCO2,CDC42EP4,SECTM1,ICAM1,SBNO2,IGFLR1,FLT3LG,LILRB1,C3,TNFRSF1B,MCL1,CTSS,RFX5,CFH,ASPM,DUSP10,RNF19B,AK2,CTBS,GBP1,GBP2,RBCK1,TGM2,CD40,VPS26C,MAFF,DESI1,UBXN4,CASP8,DNPEP,ACSL3,SP140L,SOS1,MTIF2,MTHFD2,GGCX,HEG1,NR2C2,IFRD2,CD38,IRF1,C5orf15,PPWD1,ERAP1,SOD2,TRIM38,BTN3A2,BTN2A2,BTN3A1,BTN3A3,HLA-F,HLA-G,HLA-E,TAP2,PSMB8,TAP1,PSMB9,VEGFA,AHCYL2,TMEM140,KDM7A,GSTK1,GSAP,ZNF7,NKX3-1,NBN,ACO1,JAK2,TRMO,LAP3,USO1,CXCL5,CXCL2,TLR3,ATP10D,CTSC,PCM1,IFI30,PLEKHF2,ISG20,DPYD,APOL6,APOL3,APOL2,APOL1,SMC6,ST8SIA4,RNF114,VPS13C,BACH1,CIR1,RYR2,LARP1,RTP4,MLF1,LXN,ATF3,BATF3,LEPROTL1,NAMPT,UBE2L6,RBM7,KARS1,KIF2A,CASP1,AK4,IL15RA,PMAIP1,MAX,IL1R2,NDUFA9,RARS1,SOCS1,CREG1,MREG,OPTN,TBC1D5,ASCC3,WARS1,WDR25,DOCK4,ZNF277,ACSL5,ARID5B,TRIM22,RAB27A,RIOK3,RBMS1,CD47,PARP3,NMI,NFE2L3,ADAP1,TRAFD1,GUK1,C3orf14,DRAM1,IDO1,SLC25A28,ERLIN1,SQOR,FAM111A,TRIM31
GSE42021_TCONV_PLN_VS_CD24INT_TCONV_THYMUS_UP	AUD	2.13E-05	0.000164056	0.896799	901		blood	TWAS	c7	0.896799	0.999999	DPYSL4,RAB18,UEVLD,CD82,SF3B2,CNIH2,CTSF,PC,TSPAN9,TRIM13,PNN,BMP4,DICER1,IMP3,IREB2,IQGAP1,METTL26,IGFALS,HAGH,MT3,NAE1,MPRIP,EMC6,MED11,SPAG7,UBE2Z,SLC38A10,RAB31,PEPD,PSENEN,RAP1A,FAAP20,SKI,MRPL9,PIP5K1A,UQCRHL,CEP350,CLIC4,COL9A2,ATP6V0B,SCP2,RPL22,USP33,PARK7,KIF16B,RCAN1,RTCB,XRCC6,CELSR1,CERK,PTPRN,DNPEP,TRIP12,PEX13,CD86,RUVBL1,HMCES,MRPS25,MAP4,RBM6,ARF4,PPA2,FHDC1,SLC25A4,TBC1D14,CAMK4,KIF3A,RNF44,PDLIM7,RSPH3,FAM8A1,TDP2,HLA-G,POU5F1,NELFE,SERPINB6,HLA-DRB1,PSMB8,BPGM,COX6C,FDFT1,PIP4P2,GSN,SPTAN1,CRAT,RFK,WDR1,SURF1,TM9SF2,IL15,LEPROT,SCOC,PRR5,SNRK,ITPR2,TM7SF3,MYO10,ELL2,ITGAV,NDUFA12,RNF138,RALA,BNIP3L,WBP11,ACADM,RAMP3,ANKRD40,RFC3,DYNC1I2,ITGA6,WNK1,WNT5B,CACYBP,GTF2A2,UBLCP1,PTTG1,PGAP4,SRSF10,ERGIC2,EPB41L4A-AS1,MIX23,SMIM30,TNFSF4,TENT5C,KIFAP3,PTPRB,BTG1,SOS2,FHOD3,MBD2,LY75,HES1,RAB5A,ARL8B,PIK3CA,DFFB,CPSF3,YWHAQ,CDC7,TCF12,COQ5,RCC2,PTDSS1,ORC6,ITFG1,SIAE,SPA17,S100A5
GSE42021_TCONV_PLN_VS_CD24LO_TCONV_THYMUS_DN	AUD	-9.41E-06	0.000157857	0.952462	901		blood	TWAS	c7	0.952462	0.999999	GRK5,KIN,LIPA,RIC8A,BIRC3,SIDT2,LTBP3,EIF3F,TXNRD1,GABARAPL1,EIF2B1,FKBP4,KANSL2,ESYT1,GAPDH,GNS,NECAP1,CLEC4D,TNFAIP2,PABPN1,CTSG,PCLAF,PARP16,AP3S2,AXIN1,NME3,GFER,PRKCB,ITGAM,MAP1LC3B,LLGL1,TRAF4,BLMH,LIG3,COASY,TMUB2,GP1BA,ABCC3,KAT7,PTRH2,POLR2A,GAA,MCRIP1,SERPINB2,RHPN2,FSTL3,PLAUR,KCNN4,BCL3,EMP3,VAV1,FRRS1,PGD,TARDBP,SKI,ACP6,CTSK,F5,ATP13A2,SOAT1,SLC30A1,GGPS1,RPA2,BMP8B,PRDX1,KYAT3,CD93,TRPC4AP,UBE2C,SIM2,EIF4ENIF1,MAFF,ATF4,RALB,STAM2,ORC2,B3GNT2,ALCAM,PAK2,CCR1,NME6,HYAL2,FAM53A,NELFA,DYNLT1,DDR1,POU5F1,AQP1,ADGRB1,R3HCC1,ECPAS,ZFP37,DPM2,LCN2,GPSM1,DPP7,RAB33B,TMEM50B,USO1,AREG,JUN,CEBPB,MTF2,HOXB9,DOCK5,TXNDC5,PAPOLA,ZBTB20,HIF1A,SIAH1,SYPL1,UBR4,ASXL1,PUM3,ESD,PIM1,ATP6V1E1,EMB,TGFBI,XRCC5,P2RX7,KLF9,WARS1,GLO1,CD160,MINPP1,TEX264,FSTL1,GOLIM4,STAC,ASF1A,MEF2A,ARMC1,TDRP,SDC2,UGP2,SSR3,TIPARP
GSE42021_TCONV_PLN_VS_CD24LO_TCONV_THYMUS_UP	AUD	-1.24E-05	0.00015785	0.93741	852		blood	TWAS	c7	0.93741	0.999999	PDCD4,DPYSL4,PAPSS2,SLC37A4,NR1H3,MS4A1,SDHAF2,MAP3K11,CNIH2,PITPNM1,FAM216A,TSPAN9,MARS1,SLC2A3,AKT1,NEDD8,DICER1,CCNDBP1,IGFALS,HAGH,CCNF,TUFM,ZNF688,RBL2,MLYCD,JUP,TAX1BP3,HASPIN,UBE2G1,SPAG7,RNASEK,SMARCD2,SLC38A10,YJU2,PGLYRP1,ZFP28,RFX2,RETN,TNFRSF4,AGTRAP,VPS45,MCL1,CDC42SE1,NDUFS2,UQCRHL,IVNS1ABP,HSPG2,B3GALNT2,GPR137B,CLIC4,SCP2,HSPB11,PARK7,C1orf52,NTSR1,VPREB3,RTCB,GCAT,CCDC93,DNAJB2,TRAPPC12,REL,MCEE,HMCES,MAP4,RBM6,ABHD14A,ARF4,TBC1D14,LPCAT1,IRF1,PCBD2,WDR55,ZFP62,MRPS36,HLA-G,RNF5,SERPINB6,TAP1,ZBTB22,PPP2R5D,CUX1,GSTK1,CUL1,PURB,CPSF4,C8orf82,CNOT7,MRPL15,RABEPK,TRAF2,PDE6B,FIP1L1,CCDC117,COL9A3,PODXL,PRR5,ITPR2,NDUFA12,NFIL3,INTS5,RETSAT,RNF181,TOMM7,KLHL7,DNAJC13,CEBPZOS,PIMREG,TXNDC17,WNT5B,MRPS15,NCOA3,MRPL42,TMCO1,TUBGCP3,PSMD12,TSC22D1,LSM14B,GYG1,TGFB2,MPC2,ARL3,CRYBG1,ME1,TPM2,ATE1,CDKN1B,SUDS3,PTPRB,DTD2,SPTSSA,GNB4,GNAI1,TRAF6,TBRG1,SPA17,RFX1,ADGRL1,S100A5,S100A4
GSE42021_TCONV_PLN_VS_TREG_PRECURSORS_THYMUS_DN	AUD	-7.52E-06	0.000168749	0.964466	838		blood	TWAS	c7	0.964466	0.999999	PLEKHA1,MAP3K8,ZEB1,GTPBP4,SRGN,VCL,BIRC3,ST3GAL4,STIP1,EHD1,APAF1,TXNRD1,SLC11A2,MDM2,CLEC4D,CLEC4E,SPATA13,FNDC3A,KPNA3,HSP90AA1,TNFAIP2,MRPL52,MMP14,PSMA6,GCH1,SLC30A4,BCL2A1,LDAF1,HERPUD1,UTP4,ZNRF1,STAT5A,STAT3,SERPINB2,ICAM1,ILF3,JUNB,IER2,LGALS4,NFKBIB,SERTAD1,EXOSC5,PLAUR,BCL3,RELB,VASP,MFSD14A,CD53,B4GALT3,FCGR2B,PTGS2,PLA2G4A,IL10,CR1L,MARCKSL1,RNF19B,INPP5B,SSX2IP,MCOLN2,PROCR,EIF6,CD40,CRKL,SOWAHC,IL1B,IL1RN,TANK,RHOB,AGFG1,RHOQ,DNAAF10,HK2,KDM3A,RNF103,NFKBIZ,LRRC58,ATP13A3,MYD88,PBRM1,KLF3,CXCL9,SLC12A7,CD14,HNRNPH1,SERPINE1,DLD,IFRD1,SNX10,TAX1BP1,TBRG4,CA2,MTDH,LPAR1,UGCG,SLC31A1,HSPA5,PTGES,JAK2,NFKB1,UBE2D3,IFNAR1,ACSL1,IL15,JARID2,KCMF1,ETS2,CEBPB,RAB10,TES,MED20,GLIPR2,MAP2K4,HIF1A,N4BP1,STK40,NEK6,MAPRE1,TLE3,IST1,RNF145,CCND2,NSMCE1,IL4R,LCP2,DUSP1,SRSF10,RAB12,ABRACL,G3BP1,YTHDF3,CDKN1A,PIM1,SCAMP1,SOCS1,MYC,LCN2,PDGFA,AASS,MSR1,DUSP16,PIAS2,RIOK3,NOP58,MARCHF7,BHLHE40,PAK1IP1,HIVEP1,DCUN1D5,RNF149,MAP4K4,ADAM9,CTPS1,SELP,NAB1,EXT1,PELI1,CPD
GSE42021_TCONV_PLN_VS_TREG_PRECURSORS_THYMUS_UP	AUD	-3.43E-06	0.000171175	0.984004	929		blood	TWAS	c7	0.984004	0.999999	DCLRE1A,PDZD8,CHST15,DIP2C,PLAU,ZMIZ1,ZBED5,MADD,CCS,PPFIBP2,PRSS23,APPL2,NUAK1,IFT81,AMIGO2,ING4,ENO2,DLEU1,SPRY2,TRAF3,BAG5,IMP3,MRTFB,BFAR,UBN1,POLR2C,ADGRG1,PHLPP2,COTL1,ZCCHC14,EPN2,CASC3,P3H4,ARRB2,GPRC5C,MYH10,MYL12A,KANK2,FSTL3,CNN2,JUND,CADM4,PIK3CD,MLLT11,SPEN,IVNS1ABP,DTL,RAP1GAP,COQ8A,MMP24,PHF20,SMOX,RASSF2,SDC4,TTC3,GET1,C2CD2,MCM3AP,CERK,RRM2,ODC1,SLC20A1,TRAK2,RPE,KIF3C,RNASEH1,EPAS1,RHOQ,TGFA,KCMF1,ST3GAL5,OSBPL11,IQSEC1,ANKRD28,MELTF,LMCD1,OXTR,FAM114A1,KIAA0232,GRK6,PLPP1,STX7,SGK1,SYNE1,HILPDA,DERL1,SQLE,AGO2,SLC25A37,RRS1,MYBL1,FKBP15,RGS3,MEGF9,TRAF1,SCAI,PBX3,TOR1B,ABL1,CAMSAP1,NACC2,SEC16A,CLIC3,GLDC,PTCH1,ADGRA3,SLC7A11,DCTD,PALLD,C6orf120,PGM1,AZIN1,SLC25A32,PARN,TG,MAP3K9,ZFAND5,ZBTB1,PLEKHG3,MFAP3,GALNT10,FAM171A1,GRB10,MRAS,TMEM120B,YPEL5,SERTAD2,MEX3C,UBR7,OTUB2,MYO5C,DESI2,AGAP1,MAPKAPK5-AS1,SLC29A3,RNF139,ASTE1,RHOBTB1,PPME1,PRKCA,TSC22D1,TGFBR2,KLHL9,BAMBI,PFKFB3,ARL4A,ZBED8,GDE1,JAG2,RYK,EXOSC7,NFIB,MAN1A2,POGK,UBL3,ZNF133,RBM15,CREB3L2,TNKS,MTFR1,TOLLIP,AGPAT5,CAMSAP2
GSE42021_TREG_PLN_VS_CD24HI_TREG_THYMUS_DN	AUD	8.61E-06	0.00013462	0.949009	1148		blood	TWAS	c7	0.949009	0.999999	ECHS1,EPC1,COL13A1,EIF4EBP2,FRAT1,SIRT3,HRAS,TALDO1,TSPAN32,ILK,RPS6KB2,CDK2AP2,CPT1A,ARRB1,VPS37B,ATP6V0A2,ULK1,GOLGA3,DIP2B,SLC4A8,LRP1,ARHGAP9,ING4,SPSB2,AKT1,TEP1,ATP6V1D,ZFYVE19,CLN6,CSK,SCAMP2,COMMD4,IMP3,IDH2,FES,NME4,NME3,GGA2,GTF3C1,YPEL3,MAPK3,CFAP20,ATP6V0D1,FLCN,WDR81,ALDH3A2,NBR1,GRN,PSMB6,TRIM47,ACOX1,UBALD2,CBX4,SLC38A10,ANAPC11,MAN2B1,LYL1,CSNK1G2,MKNK2,SLC27A1,COLGALT1,MAST3,TLE5,NFIC,LSR,EIF3K,ECH1,TPGS1,PAFAH1B3,PTOV1,PNKP,JOSD2,PRPF31,RPL28,RPS5,XAB2,KANK3,UBE4B,DFFA,PLEKHO1,CDC42SE1,INTS3,SLC50A1,RIT1,CASP9,SDHB,PPFIA4,C1QB,SRP9,RCAN3,PAQR7,RERE,RBCK1,CD93,ACSS1,PKIG,DBNDD2,GNAS,PRPF6,AP1B1,RPL3,CERK,TBC1D22A,TYMP,MZT2B,PTPN18,CXCR4,ASNSD1,VAMP8,MRPS25,ST6GAL1,PIGX,GLB1,CMTM8,NME6,EPRS1,NICN1,ADD1,DAP,RAD50,PCBD2,MAT2B,SGK1,GTF2H4,DDX39B,NELFE,TUBB2A,HLA-DMA,RING1,RGL2,LEMD2,SLC35A1,CDCA7L,GNA12,OGDH,WIPI2,DAGLB,LAT2,ZFAND2A,NDUFB9,CLN8,NDUFA8,C9orf78,ABL1,ATP5PO,HSD17B11,MXD4,LEPROT,SAMM50,STMP1,TFIP11,SEC14L1,CLTA,MRAS,XRCC1,REEP5,WASHC2A,SARAF,RAB4A,STX2,SUPT4H1,PPP1R21,RIMOC1,PTCD2,OTULINL,MRTFA,ATM,UQCRC1,ORC5,SRPK2,TNFRSF21,FOXO3,SESN1,FNTA,TENT5C,NSMCE4A,PIAS2,DBP,NCBP2AS2,PROC,GUK1,RSU1,RGS2,RNF220,RASA3,TMEM223,TMEM179B
GSE42021_TREG_PLN_VS_CD24HI_TREG_THYMUS_UP	AUD	1.37E-05	0.0001793	0.938919	746		blood	TWAS	c7	0.938919	0.999999	RAB18,GTPBP4,SRGN,VCL,BIRC3,EI24,IGF2,EHD1,SERPINH1,TXNRD1,MDM2,CLEC4D,CLEC4E,HSP90AA1,TNFAIP2,EIF5,MMP14,RAD51B,ZFP36L1,PCSK6,SLC30A4,SPG21,SMAD6,LDAF1,GDPD3,UTP4,ZFP1,ELAC2,CAVIN1,NUP88,NDEL1,TGIF1,ICAM1,ILF3,JUNB,IER2,GADD45B,LGALS4,MADCAM1,PLAUR,PPP1R15A,DAZAP1,FRRS1,MFSD14A,GSTM3,MEF2D,CRABP2,PTGS2,ELF3,BTG2,IL10,NCOA6,C2CD2,SLC20A1,IL1B,IL1RN,TANK,LAPTM4A,RHOB,CHPF,DNAAF10,RMND5A,DUSP2,NFKBIZ,LRRC58,ANKRD28,ATP13A3,ARIH2,CPEB2,UGDH,IRF1,DDX46,EGR1,ETF1,CD14,SQSTM1,ZFP62,SGK1,HLA-A,IER3,TNF,RREB1,SERPINE1,DLD,IFRD1,DNAJB6,TBRG4,FAM83H,UGCG,RBM18,FAM102A,B4GALT1,MOB1B,PPP3CA,DHX15,TAX1BP1,F2RL3,KCMF1,ETS2,CEBPB,FAU,FBLN2,TES,TMC6,SOCS3,IL7,ARPP19,UBA3,MAP2K4,CD83,KRAS,YES1,STK40,GTF2E2,IST1,LIN7C,SMARCA2,DUSP1,KCTD12,RAB12,ABRACL,CDKN1A,PIM1,SMAP1,IL27RA,DDX5,BTG3,FN1,MYC,RELB,PDGFA,NFE2L2,UPP1,AASS,DNAJA1,CUL2,PIAS2,EEA1,FOS,ARF6,NFKBIA,NF1,RIOK3,RPL31,MARCHF7,BHLHE40,PAK1IP1,CTPS1,PELI1,NOTCH2,SLC25A15,NUPR1,AAK1
GSE42021_TREG_PLN_VS_CD24INT_TREG_THYMUS_DN	AUD	-1.23E-06	0.000134614	0.992696	1122		blood	TWAS	c7	0.992696	0.999999	CASP7,ZNF22,FAS,IFIT3,IFIT1,IFIT5,IFITM1,SLC25A22,EIF3M,TRIM21,UBE2L6,SERPING1,FAM111A,PLAAT4,TCIRG1,DENND5A,OAS1,OAS3,OAS2,LTBR,TAPBPL,C1S,C1R,ITM2B,PHF11,PSME1,PSME2,IRF9,PSMA6,GCH1,B2M,PML,PSMA4,IL32,PSMB10,TXNL4B,STAT3,IFI35,CALCOCO2,UBE2Z,CDC42EP4,SECTM1,SHFL,BST2,IGFLR1,PSENEN,PLAUR,CA11,NUCB1,FLT3LG,IRF3,C3,ADGRE1,ISG15,TNFRSF1B,MCL1,CTSS,RFX5,ADAR,IFI16,CFH,CDK18,RNF19B,IFI44L,IFI44,GBP1,GBP2,RBCK1,SAMHD1,CTNNBL1,TGM2,OGFR,MX2,MX1,TYMP,SPATS2L,CASP8,DNPEP,SP110,SP140L,SP100,HEG1,MYD88,CCR8,UBA7,CD38,IRF1,C5orf15,ERAP1,ERAP2,SOD2,TRIM38,BTN3A2,BTN3A1,BTN3A3,HLA-F,HLA-G,HLA-A,HLA-J,HLA-E,HLA-C,HLA-B,TAP2,PSMB8,TAP1,PSMB9,TAPBP,PARP12,GSTK1,LY6E,ZNF7,RIPK2,NBN,JAK2,LAP3,USO1,TLR3,ATP10D,CTSC,CXCL2,PLSCR1,LGALS3BP,PCM1,DDX60,IFI30,ISG20,APOL6,APOL3,APOL2,APOL1,TRIM14,ST8SIA4,RNF114,MTF2,RTP4,LXN,BATF3,IFI27,LEPROTL1,NAMPT,RBM7,CASP4,CASP1,LAMP3,TASOR2,PANX1,PMAIP1,MAX,PELO,RARS1,MREG,OPTN,WARS1,DOCK4,ZNF277,CTSL,TRIM22,NPC1,IFIH1,CD47,PARP3,TRANK1,NMI,GSTO1,NFE2L3,ADAP1,TRAFD1,GUK1,OASL,DRAM1,IDO1,SLC25A28,ERLIN1,SQOR,STAT1,FOSL2,TRIM31
GSE42021_TREG_PLN_VS_CD24INT_TREG_THYMUS_UP	AUD	-7.87E-06	0.000166404	0.962266	856		blood	TWAS	c7	0.962266	0.999999	PLEKHA1,RAB18,MAP3K8,GTPBP4,SRGN,VCL,BIRC3,EHD1,APAF1,TXNRD1,AEBP2,SLC11A2,MDM2,CLEC4D,FNDC3A,KPNA3,HSP90AA1,TNFAIP2,SLC7A7,MRPL52,MMP14,LRP10,PSMA6,GCH1,SLC30A4,BCL2A1,LDAF1,MT2A,UTP4,SNTB2,ZNRF1,STAT5A,ABR,SERPINB2,ICAM1,ILF3,JUNB,IER2,GADD45B,NFKBIB,SERTAD1,PLAUR,RELB,VASP,MFSD14A,B4GALT3,PTGS2,PLA2G4A,PPP1R15B,IL10,MARCKSL1,RNF19B,MCOLN2,DSTN,PROCR,CRKL,SLC25A17,SOWAHC,IL1B,IL1RN,TANK,RHOB,AGFG1,SEPTIN2,PPP1CB,RHOQ,DNAAF10,PNO1,HK2,RNF103,DUSP2,NFKBIZ,LRRC58,PBRM1,KLF3,CD14,FBXW11,HNRNPH1,ZFP62,TAB2,HSPA1B,SERPINE1,DLD,IFRD1,DNAJB6,SNX10,TAX1BP1,SLC39A4,MTDH,LPAR1,UGCG,SLC31A1,RBM18,ASB6,PTGES,JAK2,NFKB1,NAA15,IFNAR1,MOB1B,MAP3K5,ACSL1,IL15,KCMF1,CALCRL,RAB10,RALA,PSMD14,WDR77,TES,CAV1,GLIPR2,WTAP,MAP2K4,HIF1A,N4BP1,STK40,NEK6,UBE2N,MAPRE1,TLE3,IST1,CCND2,IL4R,LCP2,KCTD12,ACOD1,RAB12,ABRACL,G3BP1,YTHDF3,PFKFB3,CDKN1A,PIM1,DDX5,SCAMP1,SOCS1,C9orf72,LCN2,PDGFA,UPP1,MSR1,DUSP16,RIOK3,NOP58,BHLHE40,PIK3CA,ARHGEF3,SLK,SSB,PAK1IP1,ADAM9,CTPS1,SELP,TSR1,PLAT,EXT1,PELI1,UFM1,NOTCH2
GSE42021_TREG_PLN_VS_CD24LO_TREG_THYMUS_DN	AUD	1.28E-06	0.000164073	0.993763	852		blood	TWAS	c7	0.993763	0.999999	HIF1AN,KCNIP2,P4HA1,IFIT3,IFIT1,IFIT5,PDLIM1,IFITM2,IFITM1,IFITM3,IRF7,TRIM21,PLAAT4,UNC93B1,OAS1,OAS3,OAS2,NOC4L,LTBR,C1S,C1R,WBP4,PHF11,PSME1,RNF31,PSME2,IRF9,IFI27,TCL1B,TMEM62,PDIA3,B2M,MYO1E,SMAD6,PML,ALPK3,ZNF768,IFI35,SLC25A10,SECTM1,SERPINB8,ZNF426,SHFL,P2RY11,BST2,TYROBP,CDC34,PTBP1,NECTIN2,PRKD2,C3,ADGRE1,ISG15,OAZ3,ADAR,MEF2D,IFI16,PTPN7,CDK18,IFI44L,IFI44,GBP1,SAMHD1,OGFR,MX2,MX1,SLC19A1,TOP3B,RFPL2,APOBEC3B,TEF,SERHL2,BRD1,CRELD2,LMF2,TYMP,IL1RN,SPATS2L,SP110,SP140L,SP100,EIF2AK2,TFG,H1-10,DYNC1LI1,MYD88,CCR8,CD38,MMRN1,DOK3,TRIM38,ZSCAN9,HLA-F,HLA-G,HLA-A,HLA-J,HLA-E,HLA-C,HLA-B,HCP5,TAP2,PSMB8,TAP1,PSMB9,TAPBP,CUL9,PARP12,TBL2,RFC2,LY6E,TDRD7,TRIM14,CRYZL1,ZNF721,LAP3,HERC6,HERC5,CXCL1,PLSCR1,PGS1,LGALS3BP,DDX60,IFI30,ISG20,APOL1,CHD7,SLC9A8,NT5E,LMO2,PRDM4,IGFBP3,DDX24,APBB1IP,USP18,UBE2L6,CYP2J2,PLAGL2,KLHL29,LAMP3,CMTR1,DROSHA,TREX1,NT5C2,ZNF277,ROR2,CD101,TRIM22,TRIM5,DSC2,IFIH1,TRANK1,NMI,RGS2,OASL,CHCHD7,SEPTIN4,STAT1,EXT1,PRMT7
GSE42021_TREG_PLN_VS_CD24LO_TREG_THYMUS_UP	AUD	1.72E-05	0.000168716	0.918875	864		blood	TWAS	c7	0.918875	0.999999	IKZF5,ANKRD26,ALOX5,HK1,GTF2H1,SLC35C1,TMEM126B,CLEC1B,RITA1,EIF2B1,RAPGEF3,KRT5,EIF4B,OSBPL8,ABHD4,GMPR2,GMFB,ATG14,TMEM260,KIAA0586,GPR135,GABPB1,AP4E1,PEAK1,DNASE1L2,TBX6,TTC19,UNC119,AMZ2,GPS1,MBP,AP1M2,ZNF230,TRIP10,MYO1F,TNFRSF1B,SLC35E2B,PMF1,DCAF6,NME7,PLXNA2,RPL11,CNR2,RHD,AUNIP,PABPC4,SPATA1,LRRC8D,SIRPA,EIF2S2,RAB22A,NELFCD,DIDO1,SCAF4,GET1,CERK,ODC1,TRAK2,SEPTIN2,MTIF2,CD8B,GSK3B,COLQ,ECE2,SENP2,PRKAR2A,IFRD2,NT5DC2,LMCD1,ING2,HNRNPA0,CLK4,MGAT4B,BTNL8,ADAMTS6,AFDN,ZKSCAN3,GABBR1,RXRB,LY86,PRKAR2B,IMPDH1,BBS9,ABHD11,STYXL1,CNOT7,ASAH1,TNFRSF10D,NIPAL2,NACC2,INPP5E,ACO1,RFK,PLAC8,MCUB,PPP3CA,SALL2,RAB38,LSM7,OXR1,RNF125,DUSP6,OLA1,ECHDC3,CNOT8,ENC1,PEX2,TMF1,ARL6IP5,SRP19,SNX13,CYBRD1,ZBTB14,RNFT2,JAK1,DSCC1,HLTF,CRBN,VEZF1,MOCS2,FSTL4,ST13,MAGOH2P,PIGH,VTI1B,TMX4,DOP1A,ME1,TBC1D5,MAN1A2,TENT5C,MARCHF5,BMPR1A,PTEN,AVEN,NF1,RIOK3,GUCY1B2,CCNK,ITGAE,IFT46,C3orf14,POP5,ANKRD36BP2,AHNAK,IARS2,ACP1
GSE42021_TREG_PLN_VS_TREG_PRECURSORS_THYMUS_DN	AUD	1.35E-05	0.000154042	0.93019	982		blood	TWAS	c7	0.93019	0.999999	CASP7,NRP1,GATA3,FAS,IFIT2,IFIT3,IFIT1,IFIT5,IFITM2,IFITM1,IFITM3,IRF7,PARVA,ST3GAL4,TRIM21,SLC15A3,TCIRG1,OAS1,OAS3,OAS2,STAT2,PARP4,ELF1,WBP4,PHF11,PSME1,RNF31,REC8,PSME2,IRF9,EHD4,TMEM62,B2M,PML,RBBP6,DECR2,PSMB10,NLE1,KLHL11,STAT3,IFI35,CALCOCO2,XAF1,CDC42EP4,SHFL,BST2,IGFLR1,LYPD3,PRKD2,NAPA,ADGRE1,ISG15,ADAR,IFI16,BLZF1,IFI6,THEMIS2,RNF19B,IFI44L,IFI44,GBP1,RBCK1,SAMHD1,TNNC2,OGFR,MX2,MX1,BCL2L13,MAFF,GTPBP1,TYMP,SPATS2L,CASP8,BMPR2,SP110,SP140L,SP100,EIF2AK2,CD96,HEG1,MYD88,LARS2,SCARB2,IRF1,JADE2,TRIM38,BTN3A1,BTN3A3,HLA-F,HLA-G,HLA-A,HLA-J,TRIM26,HLA-E,HLA-C,HLA-B,SERPINB9,TAP2,PSMB8,TAP1,PSMB9,TAPBP,DUSP22,DSP,TMEM140,WDR91,ZC3HAV1,PARP12,LY6E,NKX3-1,TDRD7,TRIM14,LAP3,HERC6,HERC5,TLR3,IL15,PLSCR1,CYTH1,LGALS3BP,WASL,DDX60,IFI30,TENT5A,ISG20,ETS2,APOL6,APOL2,APOL1,RNF114,LMO2,RASGRP3,IFI27,RSAD2,TNFSF10,ZNF107,USP18,UBE2L6,SNRPF,TLE3,LAMP3,IL15RA,GTF2A1,SCAMP1,SOCS1,TREX1,OPTN,CREM,TRIM22,TRIM5,ZCCHC2,IFIH1,CD47,TRANK1,NMI,NFE2L3,TRAFD1,ANKFY1,CD3E,OASL,SLC25A28,SQOR,STAT1,EXT1,IL12A,MSRB1
GSE42021_TREG_PLN_VS_TREG_PRECURSORS_THYMUS_UP	AUD	-1.89E-06	0.000179286	0.991577	764		blood	TWAS	c7	0.991577	0.999999	SLF2,DCLRE1A,UROS,PDZD3,MADD,OSBP,MS4A6A,C11orf68,CCS,VPS37B,POU6F1,ING4,BAG5,BLM,MRTFB,BFAR,GPRC5B,CDR2,RPL3L,PRR14,NPRL3,RRAD,ATMIN,ZCCHC14,RAPGEFL1,SGCA,MYH10,ICAM1,EPOR,ZNF146,PNMA8A,ZNF613,RSBN1,PRUNE1,MLLT11,PI4KB,KAZN,SZRD1,OLFML2B,STX6,C1orf21,E2F2,HEATR1,WASF2,MACF1,PHF20,MAVS,GET1,MTMR3,TRIOBP,CERK,ODC1,CCNT2,PKP4,SF3B1,TRAK2,CARF,BCS1L,GIGYF2,DYSF,OSBPL11,LSG1,IQCG,OXTR,HOPX,KIAA0232,MYL5,FAM13B,ITK,MXD3,GRK6,PLPP1,HLA-F-AS1,PILRA,AGO2,MYOM2,CPQ,FKBP15,RGS3,MEGF9,PBX3,ADAMTS13,CAMSAP1,NACC2,INPP5E,PALLD,SLC25A32,CD28,MZB1,BHLHE41,ABCA6,CUL3,RAB11FIP5,INPP5A,SEZ6L,PLEKHG3,FAM171A1,GRB10,TMEM120B,MLXIP,ATXN1,ISCU,MOAP1,OTUB2,IL7,AGAP1,SNX13,CGRRF1,ATG14,RHOBTB1,ZMYND8,PPME1,NBEA,ZBED8,PLCB1,RAC1,MAN1A2,RGL1,ZNF365,MTPAP,YARS2,UBL3,SNHG20,PSMG2,CEP192,MECOM,TOMM70,COL17A1,TMEM14B,PAXIP1,TNKS,GAS6,MKRN3,ABCC4,ITGA10,SLC7A6,TRMT61B,TROAP
GSE42021_TREG_VS_TCONV_PLN_UP	AUD	-1.07E-05	0.000144074	0.940621	1097		blood	TWAS	c7	0.940621	0.999999	CASP7,HK1,FAS,IFIT2,IFIT3,IFIT1,IFIT5,IFITM2,IFITM1,IFITM3,IRF7,TRIM21,UBE2L6,SERPING1,FAM111A,PLAAT4,OAS1,OAS3,OAS2,STAT2,C1S,C1R,CLEC2B,PHF11,ZNF410,RPS6KA5,EHD4,B2M,PML,PSMA4,PSMB10,VPS9D1,STAT3,IFI35,CALCOCO2,XAF1,CDC42EP4,SECTM1,SHFL,LDLR,BST2,IGFLR1,CEACAM1,PLAUR,PRKD2,NAPA,CSF1,ISG15,CTSS,ADAR,IFI16,CFH,THEMIS2,RNF19B,RRAGC,USP33,IFI44L,IFI44,GTF2B,GBP1,GBP2,RBCK1,SAMHD1,OGFR,CBR3,MX2,MX1,BCL2L13,MAFF,GTPBP1,TYMP,SPATS2L,BMPR2,SP110,SP140L,SP100,EIF2AK2,HEG1,MYD88,LARS2,CXCL10,SLC12A7,IRF1,C5orf15,JADE2,TRIM38,BTN3A3,HLA-F,HLA-A,HLA-J,HLA-E,HLA-C,HLA-B,TAP2,PSMB8,TAP1,PSMB9,TAPBP,TMEM140,PARP12,GSTK1,NOD1,NKX3-1,NBN,JAK2,TDRD7,TRIM14,IL10RB,LAP3,HERC6,HERC5,CXCL5,CXCL2,TLR3,LSM6,IL15,PLSCR1,LGALS3BP,DDX60,IFI30,ISG20,APOL6,APOL3,APOL2,APOL1,GALNT12,RNF114,LMO2,RASGRP3,RTP4,ATF3,BATF3,RPS6KC1,IFI27,RSAD2,TNFSF10,ZNF107,USP18,C12orf4,NRDC,LAMP3,TASOR2,PANX1,PMAIP1,NREP,MAX,SOCS1,CCL2,OPTN,WARS1,DOCK4,ZNF277,CTSL,CREM,UBE2D1,TRIM22,TRIM5,RAB27A,IFIH1,CD47,TRANK1,NMI,NFE2L3,TRAFD1,OASL,DRAM1,IDO1,SLC25A28,USP15,SQOR,WSB1,VRK2,STAT1,IL12A,FOSL2
GSE42088_2H_VS_24H_LEISHMANIA_INF_DC_DN	AUD	-4.53E-06	0.000208031	0.982615	598		blood	TWAS	c7	0.982615	0.999999	SUPV3L1,NUDT13,ASCL2,TSSC4,KRT81,MAP3K12,PDE1B,TSPAN31,TSFM,SLC7A7,LTB4R,FCF1,BUB1B,BAHD1,LTK,RPAP1,COMMD4,TMED3,ST20,VPS33B,NME3,SLC9A3R2,PGP,LYRM1,ZNF174,POLDIP2,LIG3,DHX8,NEDD4L,PALM,GAMT,PLEKHJ1,THOP1,SAMD4B,LTBP4,KCNN4,SH3GL1,TICAM1,PLEKHA4,SIGLEC9,LILRA4,KIR2DL3,HCN2,KANK3,ATAD3A,PEX10,TARS2,CHTOP,KLHL12,GPR137B,ACOT7,TTPAL,VAPB,ADRM1,EEF1A2,MPST,NMUR1,RNASEH1,PIGF,ACYP2,HMCES,SRPRB,MAP3K13,EIF1B,NBEAL2,CISH,NUDT6,DGKQ,DBN1,SLC22A1,DAXX,ZKSCAN5,TFR2,IMPDH1,CYREN,ACTR3B,AEBP1,PTCD1,ZNF696,SHARPIN,GPT,LRRC14,OPLAH,TONSL,ZNF34,ZNF7,PSMD5,CARD9,NDOR1,VCP,RCL1,CYP2U1,ABO,ADAMTSL2,GYPE,PTPN13,ACOX3,PODXL,PARVB,KAZN,PDIA5,AQP9,CES1,CYRIA,POM121,VAMP4,CCNE1,ANKRD40,RBM19,NAMPT,MRTO4,TRAF3IP2,C1orf50,CDC20,RBM17,PFKFB3,MAST4,FABP3,HSF2,SMPDL3A,PHGDH,ZNF639,GTDC1,LRCH1,KHDRBS3,ASTN2,TGDS,BPNT1,F10
GSE42088_UNINF_VS_LEISHMANIA_INF_DC_24H_DN	AUD	2.41E-06	0.000150524	0.987229	935		blood	TWAS	c7	0.987229	0.999999	CASP7,GTPBP4,TRAPPC4,CD44,CYB5R2,TXNRD1,SLC11A2,ORMDL2,CYP27B1,METTL1,PCID2,MMP14,PSMB5,TM9SF1,PSMA6,BUB1B,RPAP1,TP53BP1,SLC27A2,MYO1E,NMB,LYRM1,UBFD1,EEF2KMT,NQO1,TRIM16,LIG3,GOSR2,EMC6,RPAIN,KEAP1,RTN2,VASP,C3,TRIP10,ZNF557,PDE4DIP,RAB13,RIT1,NIBAN1,PEX10,GPR137B,ELOA,CLIC4,YRDC,DPH2,PRDX1,TTC4,TNFRSF9,TRPC4AP,TOMM34,ZSWIM1,PSMA7,ADRM1,GART,SETD4,PDXK,CSTB,RRP1,LSS,UPB1,MICALL1,DESI1,SEPTIN10,STAM2,CFLAR,NRBP1,PNO1,TFG,ALCAM,IFRD2,TNIP3,ANXA5,FGF2,PAICS,JAKMIP2,NOP16,MAP3K4,FLOT1,CDC5L,TRIP6,DLD,FSCN1,BUD31,PPP3CC,LAPTM4B,CDK5RAP2,GPR107,VCP,WDR1,HRH1,CXCL6,CXCL1,CXCL5,MTHFD2L,TNIP2,ACOX3,TWSG1,DNAH17,CANT1,MSC,PSAT1,MYO10,LRP12,AKT3,SERPINE2,PID1,CD59,PITRM1,SLAMF7,PRR16,NFYA,BYSL,IL6,GRB10,HPD,KDM1A,ANKRD40,NME1,SLC1A3,GLRX3,PDSS1,ATP2C1,TRIM36,CDK14,MRTO4,AK4,ANXA2P2,PRSS3,SEMA3C,USP12,IL15RA,TIMM17A,ADA,PGM3,MREG,GCLM,OPTN,TNS3,SNX16,TTI2,CTSL,TXN,WSB2,BATF,EGLN3,CRIM1,NRP2,BCL2L1,NSUN3,DYNLL1,DRAM1,EDN1,IDO1,HLX,ENTPD7,RDX,PLAT,NCDN
GSE42088_UNINF_VS_LEISHMANIA_INF_DC_24H_UP	AUD	-9.96E-06	0.000137136	0.942094	1145		blood	TWAS	c7	0.942094	0.999999	KAT6B,LIPA,SIGIRR,ATG2A,VPS51,SIPA1,CHKA,PPFIBP2,CD69,CLEC7A,PLBD1,LETMD1,NR4A1,CSAD,PCBP2,NACA,ELF1,ITM2B,CCNB1IP1,OXA1L,ZFP36L1,SRSF5,ZWILCH,ADPGK,HMG20A,MAN2A2,PRKCB,ITGAM,COTL1,CRISPLD2,ZDHHC7,KIAA0513,CBFA2T3,GAS7,SGSM2,LGALS9,EVI2B,EVI2A,HEXIM1,MINK1,NLRP1,SPATA20,BAIAP2,TYK2,ARHGAP45,CSNK1G2,KLF2,PGLS,JUND,SUGP2,TLE5,CD37,INSR,PTPN22,CSDE1,DHRS3,CASP9,TOR3A,NUCKS1,CD46,LBR,RUNX3,THEMIS2,OSBPL9,KCNAB2,PHF20,PIGT,SLC2A4RG,ITGB2,PPM1F,CYTH4,TSPO,CERK,TRABD,SF3B1,RHOB,INPP5D,ARL4C,SPAST,CD86,SLC41A3,ZXDC,H1-10,IQSEC1,RAP2B,TKT,KLF3,SH3TC1,SLC25A46,CAMLG,MACROH2A1,FAM53C,EGR1,GPX3,CCDC69,PIK3R1,RAD17,CAST,IFNGR1,RNASET2,HLA-DMB,HLA-DMA,GSTK1,GALNT11,CASD1,DENND3,ASAH1,PTK2B,RAB11FIP1,RALGDS,MANBA,RAB33B,HSD17B11,CENPC,HMGB2,CLCN3,MYLIP,SNRK,TACC1,SLA,TXN2,RNF114,C5AR1,PJA2,PHF3,ITGA4,CELF2,PTMA,MAP3K2,SUCLG2,ZBTB1,GALNT10,YPEL5,LRRFIP1,EPRS1,PTGER4,ALDH2,CD302,ZNF117,RFC3,MTX1,DOCK2,CSF3R,ACAP1,SHB,LTA4H,CSNK1G3,NCOA3,DUSP1,HSPA14,ZFP36L2,RASSF2,TRAK1,AGTPBP1,SCPEP1,MEF2C,MTMR12,VCAN,DOP1A,MXD1,TLR4,EIF4B,HMGB1,NR4A2,RIN3,GOLGA8H,PIGB,MPPE1,SMCHD1,KCNQ1,DNAJC10,IL10RA,SGSH,TRMT5,NEDD9,RGS2,PXN,POLB,FLI1
GSE42088_UNINF_VS_LEISHMANIA_INF_DC_2H_DN	AUD	4.47E-06	0.000138457	0.974272	1019		blood	TWAS	c7	0.974272	0.999999	ALOX5,FRAT1,RRP12,IFITM2,IFITM3,SIGIRR,APLP2,RPS13,TSSC4,EIF3F,RPL27A,NR4A1,ITGB7,PFDN5,NACA,DDIT3,CD69,ELF1,RNASE2,RPS29,CNIH1,CHSY1,PPCDC,C15orf39,RPS15A,MEFV,NOD2,TAF1C,CRISPLD2,RPL13,INPP5K,RPL23A,OMG,EVI2B,RARA,KRT10,P2RX1,NLRP1,ASGR2,ICAM2,CD300A,SLC9A3R1,RPL38,MYO15B,SECTM1,RPL17,ICAM3,RPS15,JUNB,IER2,JUND,UBA52,FXYD5,ZFP36,RPS16,EEF2,FBL,FOSB,CD37,RPS11,RPS9,RPL28,RPL36,RPS28,CTNNBIP1,MTMR11,S100A10,TAGLN2,CD244,F5,RPL11,SYF2,TOE1,RPS8,RPL22,UTS2,THBD,BPI,EIF3L,APOBEC3A,CXCR4,ARL4C,RPS7,SFTPB,ZXDC,SYN2,RPL32,CRTAP,CX3CR1,RPL14,RPL29,TKT,BST1,KLF3,IGFBP7,S100P,PIK3R1,ABT1,HLA-F-AS1,DDAH2,RPS18,CNPY3,SMARCD3,ZNF394,RPL8,PTK2B,RPL30,CDK9,MCUB,HSD17B11,GPR183,NEK1,HMGB2,MYLIP,SNRK,FAM204A,KLF2,TLE4,C5AR2,NOP53,ANXA1,PTP4A1,ADD3,RPS10P5,TES,NSA2,YPEL5,RPL37,PHACTR1,IRAG2,EIF3H,CSF3R,RPL26,HAL,LTA4H,TLE3,TESC,CHD1,STK38L,DUSP1,RPL21,POLR1D,BTF3,PRNP,SRSF3,TRA2A,MEF2C,RPS10,RPL10A,RPS24,MAPRE2,TLR4,CD101,EIF4B,FOS,NR4A2,RIN3,RSL24D1,CHMP1B,LDLRAD4,RPL31,GALNT3,SRSF6,CPED1,NUP214,OASL,RPL19,POLB,FAU,FCN1,RPL27,S100A4
GSE42088_UNINF_VS_LEISHMANIA_INF_DC_2H_UP	AUD	1.20E-06	0.00016413	0.994159	863		blood	TWAS	c7	0.994159	0.999999	CASP7,MMP1,AMPD3,TRAPPC4,RCN1,CD44,PTPRJ,TXNRD1,FKBP4,AMIGO2,SLC11A2,IL23A,CYP27B1,METTL1,PCID2,CUL4A,IPO5,MRPL52,MMP14,PSMA6,AHSA1,TP53BP1,MYO1E,NMB,LYRM1,UBFD1,MT2A,MT1E,MT1F,MT1X,ST3GAL2,NFE2L1,KEAP1,MATK,EBI3,MYDGF,RTN2,C3,TRIP10,AGRN,TNFRSF4,SDF4,PDE4DIP,RAB13,NIBAN1,IL24,GPR137B,ELOA,YRDC,PRDX1,TTC4,PSMA7,ADRM1,PKNOX1,CSTB,RRP1,LSS,MICALL1,DESI1,PPP6R2,STAM2,HSPD1,SPATS2L,CFLAR,NRBP1,SOS1,PLXNA1,MGLL,SEC61A1,CHST2,TNIP3,ANXA5,CEP135,PAICS,JAKMIP2,RHOBTB3,UST,MAP3K4,MICA,BYSL,DNPH1,HSP90AB1,POLD2,FSCN1,POLR3D,PPP3CC,ADAMDEC1,TBC1D13,NUP188,ACO1,VCP,PLGRKT,GART,HRH1,CXCL8,CXCL6,CXCL1,CXCL5,MTHFD2L,MSC,PSAT1,LRP12,AKT3,TFPI,ZNF767P,SLAMF7,PSMD1,GSDME,BET1,PRR16,IL6,GRB10,ATXN1,FICD,RPS6KC1,LRRC59,NME1,RBM19,SLC1A3,GLRX3,EVA1B,PDSS1,ATP2C1,CDK14,MRTO4,KIF3B,SPRING1,WSB2,AK4,ZNF804A,PUM3,MINDY3,PUS7,LAMP3,IL15RA,IL2RA,DDX10,PGM3,MREG,GFPT1,MAP3K5,EXOSC7,SNX16,HEY1,TXN,ACSL5,RDX,ETNK1,BATF,NF1,CRIM1,HSPE1,AGK,FLT1,ARL1,FAM135A,IDO1,ENTPD7,DNAJB9,PLAT,PSD3,HSPA8
GSE42088_UNINF_VS_LEISHMANIA_INF_DC_4H_DN	AUD	-8.16E-06	0.000166364	0.960888	860		blood	TWAS	c7	0.960888	0.999999	MXI1,MARCHF8,ZCCHC24,IFITM3,SIGIRR,RPLP2,RPS13,RASGRP2,EIF3F,RPL27A,CD69,GABARAPL1,NR4A1,PCBP2,MYO1A,NACA,ELF1,TOX4,OXA1L,RPS29,PARP16,CLK3,PPCDC,RPS15A,MAP1LC3B,KLHDC4,RPL13,INPP5K,MAP2K3,ERBB2,RARA,OSBPL7,NLRP1,ICAM2,ICAM3,CFD,CIRBP,JUND,UBA52,TLE5,S1PR4,RPS16,ARHGEF1,FOSB,NOP53,RPL18,PPP1R15A,CD37,RPL13A,RPS11,NR1H2,RPS9,RPL28,SCNN1D,MTMR11,CD244,RNF2,PTGS2,BTG2,CD55,RPL11,AKIRIN1,PABPC4,TOE1,RPS8,FAAH,RPL22,GBP2,BPI,PDE9A,MTMR3,OSM,SF3A1,EIF3L,APOBEC3A,CXCR4,SP100,ARL4C,RPS7,ZXDC,RPL32,RAP2B,DCAF1,BAP1,ITIH3,S100P,FAM53C,CD74,RPS14,CCNG1,MXD3,STX11,HLA-F,HLA-J,SNHG32,HLA-DQB1,HLA-DRA,HLA-DQB2,HLA-DPB1,RPS18,PRKRIP1,IFRD1,NOS3,SMARCD3,ZNF394,KLF10,EEF1D,RPL8,PTK2B,RPL30,HMGB2,SERP1,STK10,SNRK,KLF2,PTP4A1,RBM38,ADD3,RPS24,ITPRID2,RPS10P5,TREM1,RPS19,CCNL1,TMEM8B,CPVL,YPEL5,EPRS1,PTGER4,RPL37,EIF3H,CSF3R,CAPN2,RPLP1,TIPARP,DUSP1,RPL21,BTF3,CRBN,PRNP,PMAIP1,SRSF3,MTCH1,SCPEP1,MEF2C,MTMR12,GAB2,ILVBL,BEGAIN,CYP21A2,USP7,TLR4,TENT5C,EIF4B,BTG1,NR4A2,RIN3,RSL24D1,CHMP1B,RPL31,KCNQ1,ERP29,PXN,OASL,MAP4K4,FAU,DNAJA2,CYTIP,ROBO3,PRDM16
GSE42088_UNINF_VS_LEISHMANIA_INF_DC_8H_DN	AUD	-2.38E-05	0.000208085	0.908879	592		blood	TWAS	c7	0.908879	0.999999	SHTN1,ANKRD26,ALOX5,CAMK2G,CEP164,IL10RA,UEVLD,APBB1,TPP1,NUAK1,ABCD2,ERBB3,GPR162,PHC1,NAA16,PARP2,GPHN,ZFYVE26,NPC2,YLPM1,ADPGK,FBXO22,PEAK1,PSME3IP1,SERPINF1,RHOT1,SLFN12,HAP1,AOC2,VAT1,MAPT,PLD2,USP6,BAIAP2,DYM,ATP9B,ZNF253,ZNF93,ZNF682,NFIC,CHAF1A,KIR3DX1,ZNF304,F11R,IRF6,NINL,NTSR1,VPREB3,RPE,SLC30A6,PCYOX1,CD207,NXPE3,GRAMD1C,PLS1,ZKSCAN7,KIF15,LIMD1,PFKFB4,GPX1,CRYBG3,LRP2BP,NSUN7,TRIP13,FAM53C,MAPK9,SLC9A3,COL10A1,CCN2,IFNGR1,ZNF391,DST,RARRES2,REPIN1,MTUS1,NSD3,RGS3,RAB33B,ACKR3,SEPTIN11,CLCN3,WNT7A,PIP5K1B,TRAM2,HPS1,CREB5,TACSTD2,SCRN3,GPATCH2,CEP41,DGKE,NAV3,NBEA,SYT1,DYNC2LI1,CUEDC1,SLCO4C1,ARSB,MTMR12,MACROH2A1,ARL15,CIITA,VPS52,FN1,PSAP,RGS17,CDK20,SNTB2,FHOD3,TNFRSF11A,NBAS,MECOM,KCNMB3,NEB,NDUFAF5,TMEM19,HS2ST1,TRDMT1,HACD1,ABCC2,DHTKD1,MCM10,ZNF43,ETAA1
GSE42724_B1_BCELL_VS_PLASMABLAST_DN	AUD	3.45E-06	0.000138484	0.980132	975		blood	TWAS	c7	0.980132	0.999999	BLOC1S2,SLF2,FBXW4,ARMH3,LDB1,EIF3A,DHX32,CAMK2G,ZCCHC24,TSPAN14,TCTN3,TSPAN4,LSP1,SDHAF2,SMPD1,SNX32,INPPL1,APPL2,ARHGDIB,TMEM106C,KANSL2,METTL7A,MFSD5,CELA1,ATP5MC2,COPS7A,OSBPL8,AKAP11,CEP170B,SLC39A9,ZFYVE1,LCMT2,AMDHD2,PDPK1,NLRC3,C16orf54,ZNF688,RANBP10,DDX19A,GLG1,APRT,DEF8,COASY,NBR1,TMUB2,KANSL1,ITGB3,PLD2,NEURL4,EIF4A1,FXR2,TMEM104,KCTD2,RBFA,ZNF266,WDR18,STK11,MEX3D,ARRDC2,NDUFA13,PEPD,NUMBL,SLC6A16,PNKP,ALKBH7,ADAMTS10,RAP1A,DHRS3,ENSA,GOLPH3L,MINDY1,MEF2D,MRPL24,ARHGAP30,NIT1,DSTYK,RCOR3,NTPCR,FUCA1,NIPAL3,ZNF124,SYS1,PRPF6,RGS19,CBY1,NFAM1,FAM118A,PRKRA,CCDC141,ITM2C,EIF2B4,CNRIP1,CIAO1,CRELD1,ABHD14A,PHF7,NEK4,BBS7,MAEA,HIGD2A,MAML1,IFNGR1,SERAC1,C6orf62,RNF5,GPSM3,SERPINB6,TAF8,CUL7,TRIM24,CHCHD2,TECPR1,FAM91A1,C8orf82,CHMP7,DPP7,ETFDH,CRYZL1,PKD2,SCFD2,ECHDC1,TMEM14A,FAM120B,HSCB,ATP6V1C1,RMND1,USE1,TDRD3,FBXO3,NR2C1,SMC3,MAT2A,GPR160,VASH2,UBR7,DIPK2A,FBXL17,XRCC1,SCUBE1,HTATIP2,WASHC2A,ADIPOR2,DOCK2,MTRR,CBFA2T2,BIVM,GPR180,STT3B,ZFP36L2,UTP15,OTULIN,PHF14,ORC5,RWDD2A,NARS2,RAC1,EMC2,ZFAND1,ATE1,LDHB,ZFP90,IMPACT,HS6ST1,DENND11,OAZ1,ZNF32,TRIAP1,LONRF1,EMSY,LRP6,EIF2AK3,S1PR1,GATAD2B,FLI1,ZBTB44
GSE42724_B1_BCELL_VS_PLASMABLAST_UP	AUD	2.43E-06	0.000166357	0.988359	841		blood	TWAS	c7	0.988359	0.999999	ADRB1,BMS1,GAS2,SLC39A13,TMX2,MRPL17,RNASEH2C,SF3B2,CNIH2,HIP1R,ABCD2,PFKM,BCDIN3D,GAPDH,GGACT,NAA16,HAUS4,NOXRED1,KCNK13,STARD9,TRIP4,HOMER2,PGP,MCRIP2,RIPOR1,TRAPPC2L,COX10,TMEM98,ACLY,CNP,KAT2A,CNTD1,ARRB2,MINK1,HOXB7,RAD51C,RNASEK,SLC16A13,PITPNC1,FAM104A,ARMC7,FBF1,OXLD1,MYOM1,SPC24,FAM174C,TMEM205,EPOR,KLF1,TMEM161A,NDUFA13,KCNN4,SPHK2,GYS1,AP2A1,EPN1,MAP2K7,TIMM44,INKA2,MCL1,SEMA6C,CELF3,DUSP23,SOAT1,SNAP47,CC2D1B,PER3,LRRC8D,GSS,ROMO1,MRPS26,DBNDD2,SETD4,AGPAT3,CYTH4,TTLL12,NCAPH2,DBI,CCT4,B3GNT2,USP39,TTLL3,ITGB5,TSEN2,MRPS25,TNK2,XYLB,RPSA,CDC25A,TPPP,MXD3,MARVELD2,ATP6V1G2,AIF1,CUTA,POLR1C,BMP6,PILRB,ACTR3B,SNX8,ZNF703,FGFR1,ANK1,SUSD1,TOR1B,UBAC1,NACC2,DNAJB5,RLN1,QDPR,HSD17B11,LARP7,RAB38,GAB1,USP40,ENGASE,PARVB,MAFB,TXN2,CCSAP,TTC13,API5,TBCA,METAP2,HPS4,PELP1,BIRC5,DNAJC30,HMOX1,NSL1,MOCS3,GLUL,AGAP1,ALDH2,NCDN,C1orf216,ACTL6A,NDUFB5,FN3KRP,GNG2,PRKCA,PAFAH2,TXLNB,PCDH1,NFIA,DSEL,MSL2,ENDOD1,GLRX2,CTSE,NDUFB8,SQOR,COX7A2L,MALAT1,RAB42
GSE42724_MEMORY_BCELL_VS_PLASMABLAST_DN	AUD	6.88E-06	0.000144114	0.9619	1048		blood	TWAS	c7	0.9619	0.999999	PDCD4,LRRC20,ZCCHC24,SIGIRR,DPAGT1,RAPSN,TPP1,SIPA1,RNASEH2C,PPP1CC,SCARB1,MAP3K12,TM9SF2,TMTC4,ARHGEF7,TXNDC16,CIPC,UBR1,EID1,PAQR4,HERPUD1,GLG1,ULK2,SPECC1,ALDOC,ATP6V0A1,PLD2,PRKAR1A,PRTN3,CIRBP,MOB3A,LSM4,AKT2,B3GNT8,EMP3,DHDH,ETFB,PHTF1,MTMR11,MINDY1,SELENBP1,TUFT1,MRPL24,SFT2D2,C1orf21,DSTYK,EIF4G3,C1orf74,SELENON,ZNF362,RBM39,PHF20,STX16,RRP1,COMT,LGALS1,LPIN1,PLEKHB2,PRKRA,TRAK2,FAM117B,RAMP1,NCOA1,RPS7,CDC42EP3,CNRIP1,OSBPL11,TFDP2,MBNL1,BDH1,CMTM6,SCAP,TKT,CASP6,PAICS,DDX46,PURA,TMCO6,RMND5B,RUFY1,KIF13A,RNF5,UBR2,AGFG2,POLR2J,ARMC10,TBXAS1,SNX8,ARPC1B,SQLE,SLC45A4,VPS28,MFSD3,DPP7,GCNT1,CDC14B,PAPSS1,GASK1B,PDLIM5,ANTXR2,CYP4V2,STK10,TTC28,ZBTB25,TACC1,MARVELD1,STING1,GALNT12,ADSS2,LMO2,TSNAX,SMC3,EHBP1,SVIL,PLEKHG3,TBC1D4,RSRC1,GBA2,TOGARAM1,CORO1C,ELP1,SCARNA13,ZMYM1,C5orf34,PHKB,PGGT1B,ALDH9A1,LIN7C,FYN,SRSF10,CITED2,DEPTOR,PCCB,HLTF,OXCT1,OTULIN,ANKH,MEF2C,ACAT1,CRYZ,RPL37A,P2RX7,GLO1,KIFAP3,REEP3,RDX,KAT14,GALC,ZFP90,NF1,SEPTIN9,TMEM241,RPL31,PGAP1,BHLHE40,RIF1,MBD3,CCDC82,PROS1,RGS2,LRP6,MFSD6,MTA3,PSD3,EML3,GANAB,NXF1,GLOD4
GSE42724_MEMORY_BCELL_VS_PLASMABLAST_UP	AUD	-1.07E-05	0.000191955	0.955462	897		blood	TWAS	c7	0.955462	0.999999	MXI1,GRK5,HTRA1,SFMBT2,IRF7,PNPLA2,RNF214,ARHGAP1,PATL1,APAF1,OAS2,PPHLN1,VDR,CACNB3,SLC4A8,HNRNPA1,ZC3H10,STAT2,ENO2,AP1G2,GCH1,KTN1,GABPB1,PIAS1,STOML1,PML,SEMA7A,CLK3,ETFA,TSPAN3,THOC6,IL4R,XPO6,CLN3,TLCD1,SLFN5,CCR7,NKIRAS2,DHX58,TMEM106A,MED31,ELP5,PER1,NUP85,MRPS7,UBALD2,MYH10,MYO1C,TGIF1,CD226,ICAM1,LDLR,ZBTB32,STAP2,IL4I1,SPIB,PPP6R1,NMNAT1,SDF4,PIAS3,PIP5K1A,TAGLN2,PPP1R15B,NID1,GALE,CLIC4,EPB41,PEF1,RNF19B,C1orf122,INPP5B,LRP8,TNFRSF9,SPSB1,SLC4A11,RNF24,PRNP,DOP1B,MX1,SLC25A1,GUCD1,ZBED4,IL1RN,COQ10B,CFLAR,AGFG1,CAPN10,PDCD1,CDC42EP3,REL,CHMP3,ADPRH,PARP14,SLC49A4,DYNC1LI1,CSRNP1,UBA7,ARF4,EGF,MND1,RGS12,REST,SERINC5,ZUP1,SERPINB9,HSPA1A,TAP2,ZYX,NUB1,NT5C3A,AKAP9,DENND3,ARHGEF10,TRAF2,PSIP1,CD274,NFKB1,PPM1K,GPR183,TNIP2,NIPAL1,SLAIN2,HSD17B7,IL15,SAMSN1,PLSCR1,CYTH1,RALGAPA2,DDX60,PLCG1,GPBP1,KIAA0040,BASP1,GYPC,ERCC3,IL6,ACADM,PRDM4,ISCU,SELPLG,CMPK2,HAT1,SIAH1,USP18,CNIH4,TM9SF4,ATP11A,SLU7,FBXL3,IL15RA,IL2RA,TRAK1,CMTR1,OGFRL1,ADPRM,MAPK6,ZFAND3,ETNK1,DUSP16,CREBL2,VSIG10,MEX3B,ARIH1,NFAT5,MRPS6,PDCD10,RAB21,ZBTB10,GTDC1,ARL13B,ACVR2A,CDYL,STAT1,STAT4,NXF1,VPS54,NUDT17,POLR3C,USE1
GSE42724_MEMORY_VS_B1_BCELL_DN	AUD	9.52E-06	0.000176416	0.956959	885		blood	TWAS	c7	0.956959	0.999999	DUSP5,IDI1,SRGN,SC5D,FADS1,FADS2,FTH1,EHD1,MRPL49,DENND5A,RHOF,TUBA1C,TESPA1,CYP27B1,TSFM,C1S,C1R,TNFAIP2,GPR132,GCH1,ISG20,HAPLN3,NME3,IL21R,TRADD,FBXL8,EDC4,SPG7,TNFAIP1,CCR7,HEXIM1,PLD2,GP1BA,C17orf49,ALOX15B,TTYH2,LDLR,GADD45B,GRAMD1A,SCN1B,NFKBID,EBI3,SHD,PHLDB3,NECTIN2,RELB,PRRG2,TRIP10,TNFRSF18,TNFRSF4,MCL1,SLC39A1,FDPS,F11R,MPZL1,RAB29,LAMB3,PEF1,PDE4B,GADD45A,TNFRSF9,MCOLN2,GBP1,GBP4,MAP1LC3A,SDC4,CD40,ZNFX1,SELENOM,PIM3,NCK2,BCL2L11,CCDC115,CXCR4,CFLAR,NFKBIZ,CD200,CSRNP1,COL7A1,C4orf3,HOPX,MYL5,IRF1-AS1,IRF1,C5orf15,DSE,SOD2,H2AC6,H2BC5,H4C8,H2BC12,H2AC13,PSMB8,TAP1,VEGFA,PNRC1,LRRC61,MYO1G,SNHG15,TBRG4,FSCN1,PARP10,DUSP4,SLC44A1,TRAF1,TRAF2,CD274,SLC7A11,NFKB1,SLC9B2,RUFY3,TNIP2,TNFAIP3,HSD17B7,ENO1,DNAJC18,PARP9,BASP1,APOL3,APOL1,PTPN1,ABTB2,LXN,HMGCR,CYRIA,MCM5,RASGRP1,PXYLP1,KYNU,RYBP,SRI,FBXL4,AK4,IL15RA,IL2RA,ELOVL7,ETV7,CDKN1A,CMTR1,LAD1,LMNB1,IL7R,SLC2A6,OPTN,ARHGAP25,TXN,ARID5B,NFKBIA,POLI,EDEM1,TNFAIP6,PTPN2,FXYD6,TMPRSS13,EPSTI1,LONRF1,IDO1,SCD,N4BP2L1,STAT4,PLAT,RFTN1,CYTIP,NABP1
GSE42724_MEMORY_VS_B1_BCELL_UP	AUD	6.10E-06	0.000157877	0.969202	827		blood	TWAS	c7	0.969202	0.999999	CAMK2G,ARHGAP19,PTDSS2,TMEM134,HCFC2,APPL2,UBC,COPZ1,RNF41,MLF2,RB1,PTGR2,CLMN,BAHD1,ZFYVE19,VPS39,LCMT2,PSMA4,BTBD1,SEC11A,CRAMP1,UBFD1,SEPHS2,PHKG2,SLX4,UTP4,HP,TXNL4B,MEAK7,TCF25,DEF8,PRPSAP2,TVP23B,TMEM199,ATXN7L3,RPS6KB1,CCDC47,SMARCD2,RNASEK,ZBTB4,NPLOC4,HGS,ASPSCR1,CXXC1,CIRBP,MEX3D,MOB3A,ELOF1,GDF15,DAPK3,NUP62,TRAPPC2B,PRUNE1,PBXIP1,POU2F1,BLZF1,PPFIA4,C1orf74,RCOR3,FLVCR1,TMEM63A,EPHB2,MAP3K21,CD52,TMEM222,PEF1,C1orf109,RIMS3,HECTD3,BTBD19,EDEM2,CFAP410,SUMO3,GUCD1,RHBDD3,SEC14L2,SELENOM,DEPDC5,MIEF1,MARCO,PDE6D,CRIPT,CIAO1,MKRN2,TMEM40,PIGX,LTF,TNNC1,OGG1,BST1,SH3BP2,TMEM165,HNRNPDL,BRD9,CLPTM1L,CLK4,FYB1,TRIM23,ERAP1,SERAC1,EGFL8,PLA2G7,AP4M1,CCDC71L,HBP1,SMO,GIMAP7,PLEKHA8,PMS2,C1GALT1,MAF1,GRINA,CLN8,HSDL2,SNX30,CYP2U1,CRYZL1,JADE1,SCOC,MYLIP,NELFA,FAM204A,LIPT1,MTF2,LTN1,RNF181,ACP3,SPRED2,CDKAL1,MOAP1,ZMYM1,KIAA0319L,C5orf34,BNIP2,MAP7D1,GPS2,DCAF10,RBM7,KIF2A,PDRG1,TMEM41B,YIPF5,UTP15,SLC6A13,NINJ2,NDUFA9,FOXN2,ORC5,TBC1D24,MAK,PIGH,AKAP8,IPPK,ATG4B,VTI1A,IPMK,SOS2,PIGB,IMPACT,RNMT,DBP,IFT57,CD3G,GTDC1,SGPP2,PRKAB1,LMBRD1,PDP1,SLC52A2,USPL1,LIPT2,KATNBL1
GSE42724_NAIVE_BCELL_VS_PLASMABLAST_DN	AUD	2.19E-06	0.000131118	0.986694	1191		blood	TWAS	c7	0.986694	0.999999	PWWP2B,ZCCHC24,HHEX,TMEM86A,C11orf21,TSPAN32,RTN3,ERP27,ZNF641,CDK4,CPM,LPAR6,RCBTB2,SYNE3,STARD9,TPM1,CSK,TM6SF1,MAN2A2,MRTFB,NAGPA,ADCY7,DPEP2,DUS2,NFATC3,CENPN,GAS7,ADORA2B,MYO18A,LRRC37B,MYO1D,ZBTB4,TNFSF12,AATK,MBP,DNMT1,ZNF441,ZNF844,ZNF555,ZNF569,ZNF571,MAP4K1,FCGRT,CD33,MCOLN1,C1orf162,CERS2,CD1A,DUSP23,PLA2G4A,PINK1,PITHD1,FUCA1,ZNF362,ATPAF1,PER3,LRRC8C,NDRG3,TCFL5,GRAMD4,CXCR2,ARL4C,ASB1,SLC35F6,DHX57,MORN2,CNRIP1,HSPBAP1,CCDC14,RAB7A,CAND2,CTDSPL,ING2,TRIM36,DIAPH1,GNPDA1,RNF130,SNX18,DCBLD1,KIF13A,ZKSCAN4,LST1,HLA-DMB,HLA-DMA,COG5,NCAPG2,CDCA7L,NUDT1,BBS9,KCTD7,GPR146,CNOT7,DOK2,PBX3,SLC2A8,TMEM250,HADH,ANKRD50,HRH1,DCUN1D4,P2RY14,P2RY12,PAQR8,CHEK2,TET3,PARVG,RTL6,POMGNT2,TACC1,AP3S1,LY86-AS1,F13A1,CPNE8,ZBED3,GRHPR,ATP6V0E2,ASRGL1,ASPHD2,RGS18,MED20,SHB,DENND4C,NAGK,IRAG2,APBB1IP,EFCAB10,EIF4E3,CCSAP,RHOBTB1,CAPN2,PAQR5,CCDC34,TGFBR2,CMTM8,DHRS9,ZFP36L2,PDE3B,WWOX,IL1R2,EMB,OTULINL,ANKH,MEF2C,ATM,PVT1,TCEA1,HACD4,TLR4,POGK,PLXDC2,CCNY,CCPG1,IL16,SEPTIN9,MPPE1,IMPA2,FEZ2,ARHGAP15,NCF2,SLC46A3,IFT172,UBE2E2,MLEC,PAK1,CHPT1,C1orf112,ZNF738,TRIQK,PDP1,NRGN,SLC37A2
GSE42724_NAIVE_BCELL_VS_PLASMABLAST_UP	AUD	-5.57E-06	0.000157829	0.971823	947		blood	TWAS	c7	0.971823	0.999999	MASTL,IFIT2,IFIT3,IFIT1,IFITM1,IRF7,TRIM21,UBE2L6,SERPING1,PATL1,PLAAT4,BATF2,RAD9A,TESMIN,CLEC1A,OAS1,OAS3,OAS2,ITGB7,STAT2,DDIT3,TAPBPL,LAG3,CLEC4D,PSME1,IRF9,GCH1,RTN1,PML,PSMA4,ISG20,ARPIN,XPO6,MVP,NLRC5,TAF5LP1,CNP,NKIRAS2,DHX58,IFI35,XAF1,SHFL,BST2,AXL,VSIG10L,ISG15,MOV10,FBXO6,NADK,TUFT1,AIM2,EPHB2,PHACTR4,NEXN,DNAJB4,IFI44L,IFI44,GBP1,GBP4,ZNFX1,HELZ2,MX2,MX1,MRPL40,APOBEC3A,DESI1,TYMP,COQ10B,SPATS2L,SP110,SP140,OTOF,EIF2AK2,B3GNT2,PARP14,MYD88,CSRNP1,SHISA5,UBA7,ITIH4,CD38,CXCL10,SCARB2,STARD4,SLC22A4,IRF1-AS1,IRF1,FCHSD1,TIMD4,SQSTM1,H2AC6,HLA-F,RIPK1,TAP2,TAP1,PSMB9,MAD2L1BP,CD2AP,TMEM140,PARP12,NUB1,NT5C3A,FBXO32,LY6E,PARP10,TMEM268,STOM,UBAP1,FRMD3,TDRD7,LAP3,HERC6,HERC5,C4orf33,PPM1K,TLR3,DDX60,DDX60L,NRIP1,GMPR,PLSCR1,LGALS3BP,TENT5A,RAB8A,HSH2D,PARP9,DTX3L,MYLK-AS1,BRIP1,APOL6,APOL1,TYW5,NAPA,RBM11,SAMD9,SAMD9L,ST7,RTP4,MCM5,IFI27,USP30-AS1,EPDR1,CMPK2,RSAD2,TNFSF10,ZNF107,GBP5,USP18,SAMD4A,CASP1,CARD16,IL15RA,CMTR1,TREX1,BTG3,GCLM,HUS1,TRIM22,TRIM5,FAM234B,IFIH1,NMI,SSB,TRAFD1,ZBP1,EPSTI1,OASL,SRGAP2,SLC25A28,DNAJB9,STAT1,PNPT1,DDHD1,MIA3
GSE42724_NAIVE_VS_B1_BCELL_DN	AUD	1.57E-05	0.000188539	0.933504	724		blood	TWAS	c7	0.933504	0.999999	VDAC2,MMS19,RAB1B,CNIH2,ARRB1,RPS3,HVCN1,ARL6IP4,FBRSL1,PFKM,CHD4,FOXO1,IPO5,NUDT14,APEX1,NDRG2,ZNF219,OXA1L,VASH1,MAP1A,TPM1,HACD3,TMED3,CPPED1,RHOT2,ANTKMT,MRPS34,NDUFB10,RPS2,KCTD5,DCTPP1,RPL13,TTC19,SNHG29,FLOT2,RNF167,ARMC7,MRPL38,MRPL12,LRRC45,ATP5F1A,MRPL4,STX10,CCDC124,RAB3A,TMEM161A,LMNB2,TMEM147,SIRT2,TIMM50,EIF3K,FBL,SNRPD2,RPL13A,PRMT1,PTOV1,RPS5,ZNF584,TIMM44,CLSTN1,SORT1,S100A9,MRPL24,TMCC2,EIF2D,TFB2M,MTMR9LP,UTP11,PABPC4,DPH2,UQCRH,NDC1,RPL22,IDH3B,C20orf27,PREX1,CFAP298,HLCS,UBE2G2,SPATC1L,IL17RA,MTFP1,PES1,EIF3L,RPL3,ANAPC1,GPR35,RPS7,SUCLG1,ACTR1B,TIMMDC1,NUP210,RPSA,NBEAL2,IMPDH2,DOCK3,RPL29,SRP72,SLC9A3-AS1,MRPL36,GPX3,HIGD2A,TCP1,HCG11,MEA1,SND1,TBXAS1,GGCT,MRPS24,SPDYE1,POLD2,COX6C,TOP1MT,SLC39A4,DGAT1,RPL8,R3HCC1,RABEPK,SET,LRRC8A,EXOSC2,POLR2B,BPNT2,JAKMIP3,NOP53,ATP6V0E2,RPS10P5,GYPC,MRPL48,TREML1,EEF1B2,RPS6,MAPKAPK5-AS1,COX5B,CCND2,SLAMF8,GPD1L,LRPPRC,MRPS35,DMAC1,CDRT15,TIMM17A,MOCS2,PPARGC1B,ALG8,TIMM21,SLC25A29,CCDC167,FAM20C,RXRA,MRPS2,GAS5,TMEM117,IL16,UGGT1,FASTKD1,ATP5MG,ASAP2,RPL15,DDB1,TMEM223,RPL7A,NRGN,SLC37A2,RPL4
GSE42724_NAIVE_VS_B1_BCELL_UP	AUD	-3.36E-06	0.000182183	0.985285	855		blood	TWAS	c7	0.985285	0.999999	WDR37,AKR1C4,ASB13,TASOR2,HK1,PPA1,NUDT13,NDST2,IFIT1,AMBRA1,FNBP4,IL18BP,DENND2B,APAF1,RNF34,VPS37B,DHX37,FBRSL1,GOLGA3,PARP11,DGKA,STAT2,MDM2,KLRG1,TMCO3,CENPJ,NAA16,SETDB2,KPNA3,TRIM13,MARK3,PNP,LRP10,SLC7A8,BAZ1A,ARID4A,SUSD6,SYNE3,HDC,GABPB1,PML,PTPN9,PSMA4,WHAMM,CLCN7,CIAO2B,PSMB10,CRLF3,STAT3,GOSR2,ELP5,SECTM1,ATP9B,ZNF799,JUNB,FARSA,CAPN12,SMG9,VASP,CEPT1,FCGR1A,C1orf56,RFX5,FAM20B,PPP1R15B,MAPKAPK2,RHOU,PIGV,INPP5B,PDE4B,LPAR3,HSPA12B,B4GALT5,GGT1,TRIOBP,REL,HK2,IRAK2,CSRNP1,BST1,IRF1,RNF14,BOD1,MAPK9,SEC63,SLC17A3,TNF,HSPA1B,AGPAT1,TAP2,NFKBIE,ANKIB1,ZHX2,GRINA,SLC39A14,KAT6A,KIAA2026,PTCH1,RAPGEF2,IFNAR1,PPM1K,SH3BP4,FAM241A,TNFAIP3,PLEKHF2,SLC4A7,PARP9,TRIM14,MAN2A1,PLCB3,UBASH3B,IGSF9,LARP1,PPP2R2A,PHIP,ZEB1,ZC2HC1A,NAA25,CASP1,CITED2,CGGBP1,SH3BGRL2,PLOD2,SNORD89,MACIR,PARP8,ARHGAP26,NR3C1,VCAN,WARS1,FRMD4A,SMG7,RGL1,ETNK1,CPSF2,UTP6,TCF4,ITPRIP,NRP2,SH3GLB1,GTDC1,DRAM1,VRK2,GLS,ZNRF3,SLC22A15,TFAP2E,NFKBID
GSE42724_NAIVE_VS_MEMORY_BCELL_DN	AUD	-7.45E-06	0.000176457	0.966309	878		blood	TWAS	c7	0.966309	0.999999	PIP4K2A,PRXL2A,CCDC86,CD69,KLRD1,OAS2,GOLGA3,GPR84,TMTC4,CENPJ,SETDB2,STYX,ARID4A,SYNE3,GCHFR,MAPKBP1,BFAR,MARF1,THOC6,ZNF263,CENPV,SLFN13,IGFBP4,STAT3,RFNG,SECTM1,KEAP1,LDLR,AKT2,SERTAD3,KCNN4,RPS11,ETFB,TTYH1,RPS9,MTMR11,ATP8B2,TSTD1,STX6,NIBAN1,PINK1,EIF4G3,PPP2R5A,C1QB,ASAP3,CLIC4,PDE4B,RBMXL1,SDC4,CD40,RCAN1,DENND6B,RANBP2,MAP3K20,RAMP1,WDR43,PRKD3,TOMM70,NFKBIZ,CLASP2,RIOX2,PDGFC,PGGT1B,FEM1C,RPS14,CPEB4,KATNA1,NUP153,CGAS,HIPK2,ZYX,SNX10,VOPP1,ANKIB1,YWHAZ,C8orf33,SH2D4A,SLC39A14,PEBP4,HMBOX1,NSD3,KAT6A,SGK3,CA2,RIPK2,FANCC,H2AZ1,SEC24B,AFF1,PPM1K,FAM241A,SAP30,RPL34,SPSB1,STING1,SLC4A7,PARP9,MGAT4A,BCAS3,BRIP1,MAN2A1,ANXA1,ATP6V0E2,ITGA4,RBMS1,PPP2R2A,CCNL1,PEX5,IKZF1,CLTA,SPRED1,IGF2R,MAP2K4,CD83,DCP2,TMPO,SELENOP,N4BP1,CASP4,IST1,CCDC6,FYN,USP12,IL15RA,FAR1,PIM1,PLOD2,TRA2A,PPIP5K2,MACIR,ARHGAP26,MACROH2A1,ZC3H7A,VCAN,RPS10,PGM3,RPL37A,FRMD4A,MSRA,TNFSF4,ACSL5,REEP3,GLUD1,ETNK1,DUSP16,SAV1,RBBP8,IFIH1,BBX,FNDC3B,LRCH1,PROS1,DRAM1,CAAP1,HLX,COX15,CUTC,NRBF2,TPT1,GLS
GSE43700_UNTREATED_VS_IL10_TREATED_PBMC_DN	AUD	2.56E-06	0.000166414	0.98774	813		blood	TWAS	c7	0.98774	0.999999	RAB18,MAP3K8,SFMBT2,SAR1A,DDIT4,FRAT1,ARL2,MAP3K11,POLD4,GRK2,DENND5A,GPN3,SH2B3,RAN,NOC4L,TPI1,ISCA2,SNAP23,DUT,AP3S2,GGA2,MT2A,MT1E,DEF8,SLC46A1,NR1D1,STAT5B,EZH1,ASGR1,COG1,SPHK1,CDKN2D,MIDN,ABHD8,SEMA6B,C19orf48,ENSA,RORC,S100A13,EFNA1,RIT1,B4GALT3,FCGR2B,CEP350,G0S2,NTPCR,LYPLA2,RPA2,ATP6V0B,PARK7,ERRFI1,SSX2IP,MCOLN2,BFSP1,ENTPD6,GSS,PROCR,MRPS26,DBNDD2,SLC35C2,OPRL1,RCAN1,PFKL,COL6A2,PCNT,MAFF,SYNGR1,UBE2F,DTYMK,EPAS1,MOGS,MAL,PLXNA1,MYD88,SLBP,CXCL9,CXCL10,IRF1,PCBD2,DIAPH1,ARL10,COL10A1,VNN1,DNAJC2,TMEM70,CDC26,NDUFA8,AK1,DCTN3,GKAP1,NOCT,METAP1,MED27,GTF3C4,NDUFV2,IFIT3,PLSCR1,FAM32A,CAP1,KCNJ11,DR1,ZFAND5,NFIL3,PEX19,RETSAT,SAYSD1,IL6,EEF1B2,SLC1A4,PTGER4,C5orf34,TRAPPC3,ABI1,SNTA1,CD36,SLC2A1,CDKN2B,CPA3,CTNNB1,NDUFA9,PTTG1,UBE2D2,RPS10,XRCC5,PHYH,GADD45G,CYB5A,SCN9A,TSPO2,FABP5,COL5A1,TADA1,RGL1,CISD1,ZWINT,DUSP16,PREPL,RMC1,PSMG2,GPCPD1,DCUN1D5,IL17D,SELP,ENTPD7,CHUK,AHR,PLAT,DFFB,GADD45A,POLD3,NOTCH3
GSE43700_UNTREATED_VS_IL10_TREATED_PBMC_UP	AUD	-1.11E-05	0.000168753	0.947744	821		blood	TWAS	c7	0.947744	0.999999	DPYSL4,SC5D,NR1H3,ANAPC15,VPS37B,KANSL2,FMNL3,HNRNPA1,GPR162,CCT2,IPO5,DYNC1H1,NGDN,STYX,BCL2A1,NMB,CSNK2A2,LCAT,PMP22,RPA1,PHF12,VMP1,BTBD17,CEP131,TXNL4A,SPINT2,MAP2K2,FPR2,FPR3,SNAPC2,WNT2B,MOV10,TNFRSF1B,SETDB1,ELF3,PPFIA4,HP1BP3,MRPL55,ID3,PAFAH2,PHC2,ZYG11B,DIO1,ZZZ3,VAMP3,H6PD,PRKACB,BCL10,NAPB,MYBL2,MMP9,DDX27,ZNFX1,MERTK,SLC20A1,ANAPC1,MCM6,PUM2,RHOB,SEPTIN2,NCOA1,GPN1,PCYOX1,POLR1A,RMND5A,DUSP2,VHL,CD96,CRYGS,NCBP2,MELTF,CRTAP,CLEC3B,CCRL2,NME6,EGR1,WDR55,ADRB2,HNRNPH1,PPP1R2P1,IFRD1,BCL7B,ZNF394,BRI3,C8orf82,ECPAS,GART,PDE6B,TSC1,CCNG2,HMGB2,HSD17B7,HPS1,AZI2,KCNJ2,RNF138,DPYSL2,BCL6,ENC1,ATF3,ATP9A,APC,COA6,SPDL1,CBFA2T2,TPK1,DUSP1,CITED2,ZFP36L2,RBM17,TRAK1,ATAD2B,GTF2A1,SMAP1,EPB41L4A-AS1,SMAD5,OTULINL,VCAN,SMIM1,CKS2,TEX2,SNX9,NFE2L2,NFIA,DTD1,FOS,RPL31,TNFAIP6,ASF1A,RGS2,CTPS1,PTER,IFITM10,CYTIP,NOTCH2,PSPN,DHX16
GSE43863_DAY6_EFF_VS_DAY150_MEM_LY6C_INT_CXCR5POS_CD4_TCELL_DN	AUD	-5.06E-06	0.000164036	0.975385	1039		blood	TWAS	c7	0.975385	0.999999	MXI1,PTPRE,SGMS1,ARHGAP19,CD3D,CDON,TMEM86A,CD82,TP53I11,MS4A6A,CYB561A3,RASGRP2,MAP4K2,CTSW,CTSF,TBC1D10C,PITPNM1,GRK2,PDE2A,KLRD1,TCP11L2,ARHGDIB,H3-5,POU6F1,MSRB3,LPAR6,PLD4,TTC5,RNASE6,RPS6KA5,CCDC88C,GANC,SORD,SEMA4B,YPEL3,CORO1A,LPCAT2,ITGB3,RNF167,INCA1,ABI3,C19orf38,CNN2,ABCA7,ARHGAP45,JUND,S1PR4,TBXA2R,HCST,TYROBP,DMPK,BICRA,EMP3,SIGLEC10,KMT5C,DENND1C,ARHGEF18,ZNF414,ADAMTS10,PIAS3,CTSS,TNFAIP8L2,FCGR2B,RCSD1,ATP13A2,C1orf21,TRAF5,CNR2,PHF13,RERE,LRRC8C,SERINC3,PCMTD2,ICOSLG,UPB1,SH3BP1,INPP5D,CDC42EP3,ARID5A,SIDT1,MBD4,KLHL24,IP6K1,UBA7,CD38,TLR1,SMIM14,HPSE,ITK,STK10,CREBRF,LNPEP,TSPYL4,HLA-DOB,PHF1,PIK3CG,KDM7A,CHST12,DENND3,SUSD1,AKNA,BANK1,IFNGR2,AFF1,ABCG2,CCNG2,DCK,BMP2K,P2RY14,LEPROT,MYLIP,CYTH1,KIZ,PLEKHA2,ZNF608,GRAMD2B,KLF2,KIAA0040,AKT3,SMC6,AP3B1,RBM38,SYK,ITGA4,FAM107B,BNIP3L,POU2AF1,CCND3,HEXB,CBL,SELPLG,RNASEL,BAZ2B,LAPTM5,DOCK2,ACAP1,CEMIP2,SELL,HELZ,CD1D,RASSF2,TUT7,PDE3B,CD3G,PHLDA3,EMB,MRTFA,SMPDL3A,CREBL2,RIN3,SPATA6,PGAP1,BCL3,STK17B,CCDC82,TK1,SIRT4,TSPAN13,ETS1,FLI1,RASA3,N4BP2L1,ARID3B,POLR3GL,NOTCH2,MPEG1,GMFG,SLC12A6,RFLNB,TMEM123,SSH2
GSE43863_DAY6_EFF_VS_DAY150_MEM_TFH_CD4_TCELL_DN	AUD	1.50E-05	0.000195793	0.939074	698		blood	TWAS	c7	0.939074	0.999999	MXI1,IFITM2,EPS8L2,SWAP70,CCDC153,CDON,CD81,CD44,CLCF1,DENND5A,WEE1,CHST11,CLEC12B,AEBP2,DDX11,ENDOU,LAG3,CPM,CKB,ACTN1,CLN6,INO80E,RAB34,TLCD1,IGFBP4,CCR7,KCNAB3,RNF222,PARD6G,NIBAN3,GADD45B,ETV2,PNMA8B,EBI3,ARRDC5,ZNF616,TNFSF14,CCL25,TSPAN2,RFX5,ATP8B2,SLAMF1,PFDN2,MPZ,XCL1,IFNLR1,GPX7,CST7,ENTPD6,MBOAT2,GRHL1,CFLAR,ARL4C,C3orf52,CD200,PLXND1,CDC25A,HBEGF,ADAM19,SYTL3,RPS6KA2,LTA,AIF1,SERPINB9,NAPEPLD,GIMAP4,CRHR2,GPR146,DENND3,BMP1,BSPRY,MAMDC4,RLN1,NFKB1,EREG,PERP,FCRL1,TET2,CREB5,KIAA0040,ZFAT,CACNA2D3,JUN,HTR3B,CCDC18,RIMBP3C,TENM4,RAPGEF5,IL6,DZIP1L,CARD6,CCDC85A,RNF144A,PTH2R,B3GLCT,SAMD4A,SOCS2,PLXNC1,NBEA,TPK1,PUS7,SGCD,IL2RA,FUT8,C21orf91,RTKN2,BATF,ERG28,ABHD3,BTBD3,TNFAIP6,KCNA5,TRPV1,BCL2L1,DUSP15,KSR1,PXN,CHRNA2,C1QL3
GSE43863_DAY6_EFF_VS_DAY150_MEM_TFH_CD4_TCELL_UP	AUD	-1.35E-05	0.000171176	0.93715	898		blood	TWAS	c7	0.93715	0.999999	HNRNPF,PRXL2A,PIK3AP1,IRF7,NEAT1,OAS1,VPS37B,H3-5,POU6F1,PDE1B,LEMD3,TXNDC16,KTN1,ATP6V1D,ZFP36L1,INO80,MFAP1,MYO1E,SMAD3,ATP6V0D1,SNAI3,PMP22,RASD1,MAP2K3,SLFN12,DHX58,ATP6V0A1,IFI35,XAF1,VAMP2,CD300LF,ITGB4,NDEL1,LGALS3BP,CBX4,EMILIN2,NFATC1,ICAM5,ILF3,SIRT2,EEF2,FTL,PRPF38B,GPSM2,IL6R,ADAR,SLC25A34,IVNS1ABP,COQ8A,IFI44,LRRC8D,TP53INP2,RBM39,ZNFX1,HELZ2,MX2,SNAP29,GUCD1,TMEM184B,CBX7,GRAMD4,SP110,PPP1CB,RHOQ,REL,ST3GAL5,IRAK2,CD86,FAM43A,PCYT1A,UBP1,GOLGA4,LZTFL1,CCRL2,STARD4,RNF14,CYFIP2,CLINT1,RMND5B,TSPYL1,VARS2,TUBB2B,HLA-DQA1,CRIP3,GTPBP2,ZNF800,PARP12,LAT2,TECPR1,EGR3,CA13,HSPA5,PHYHD1,FIBCD1,ZNF367,WDR1,SPP1,DCK,PAPOLG,RBPJ,GPR183,STAP1,SAMSN1,TSC22D2,IFIT2,IFIT3,IFIT1B,XBP1,CD28,SSBP4,HSP90B1,ISG20,RETREG1,RNF114,ZFAND5,ALDH1A1,BACH1,PEA15,CD84,TPST2,OSBPL3,IRS2,RTP4,PTGER4,SPAG9,CMPK2,RSAD2,KRAS,RAD21,HIF1A,LAPTM5,SDC3,USP18,NAMPT,UBE2L6,ACAP1,MAPK1IP1L,MAFK,KMT2E,SRPK2,HECA,DSCC1,DMXL1,CDK2,FOXN2,PLK2,LITAF,LGALS9B,FRMD4A,ABAT,FABP5,S1PR3,WDR26,UBE2D1,NR4A2,PHLPP1,PDCD10,TBC1D15,PMEPA1,THRAP3,TCF12,RGS1,RGS2,NAB1,STAT1,MYO1B,AHR
GSE43863_DAY6_EFF_VS_DAY150_MEM_TH1_CD4_TCELL_DN	AUD	6.14E-06	0.000195667	0.974973	837		blood	TWAS	c7	0.974973	0.999999	MXI1,ZRANB1,FFAR4,BIRC3,SWAP70,CD81,CD44,MS4A6A,CLCF1,UNC93B1,DENND5A,WEE1,EID3,AEBP2,DDX11,SMAGP,ATP5MC2,LAG3,RBM26,ACTN1,CCDC88C,MAPKBP1,MYEF2,HACD3,ZNF710,USP22,RAB34,TLCD1,CASC3,IGFBP4,CCR7,SMARCE1,HEATR6,UBALD2,BCL2,CARM1,ABCA7,TCF3,GADD45B,PLVAP,NIBAN3,FCER2,PEX14,AGRN,B3GALT6,TSPAN2,SETDB1,RFX5,CRTC2,TAGLN2,SLAMF1,ARHGAP30,PFDN2,NIBAN1,IL10,ALPL,DUSP10,IFNLR1,ARID1A,GBP2,GBP4,GBP6,UBOX5,MYBL2,GMEB2,ICOSLG,DPP4,CFLAR,PUM2,B3GNT2,HK2,ARID5A,NFKBIZ,CBLB,CD200,PLXND1,LSG1,SENP5,BDH1,TLR1,CXCL10,IRGM,SFXN1,DNAJC21,RICTOR,LNPEP,LTA,SAPCD1,EZH2,GIMAP4,CRHR2,YAE1,FSCN1,NCF1,GPER1,DENND3,PCMTD1,MFHAS1,CA13,CPNE3,UGCG,AKNA,RIC1,PPAT,NFKB1,LAP3,PPM1K,SH3BP4,GPR18,TNFAIP3,ARAP2,ETV3,FCRL1,TET2,UBTD2,KIAA0040,BASP1,JUN,FAM89A,RANBP1,PLXNC1,TMCC3,NFIL3,CDCA2,RBMS1,OPTN,FAM107B,IL6,PHIP,NPHP3,CARD6,ANKRD40,SYPL1,ZMYND8,BCL2L1,HCK,SELL,SENP6,PUS7,YTHDF3,IL2RA,RRAS2,PDE3B,FUT8,GRAMD2B,MRTFA,C21orf91,DUSP16,BATF,BTBD3,BBX,SKIL,STK17B,BABAM2,HIVEP1,KSR1,PXN,N4BP2L1,IL12A,PELI1,ZNF281,BEND5
GSE43863_DAY6_EFF_VS_DAY150_MEM_TH1_CD4_TCELL_UP	AUD	-5.49E-06	0.000161951	0.972934	968		blood	TWAS	c7	0.972934	0.999999	DDIT4,VCL,PRXL2A,VEGFB,CHKA,PDE2A,CHST11,DTX1,RHOF,RILPL2,PLBD1,PDE1B,CD27,M6PR,TXNDC16,IRF2BPL,MYO1E,SMAD3,CORO7,ATP6V0D1,CYBA,SNAI3,PMP22,RASD1,MYO1C,MIR22HG,WDR81,HIC1,MAP2K3,ATP6V0A1,GAA,EMILIN2,MALT1,NFATC1,AP1M2,MAST3,FXYD5,FOSB,SARS1,CD53,PTPN22,BCL9,SH2D2A,TMEM51,XCL1,FCMR,CR2,EPHX1,EYA3,HIVEP3,LRRC8D,CST7,CTSA,SLC17A9,SLCO4A1,CSTB,VPREB3,CBX7,TNFRSF13C,TOB2,INPP5D,DGKD,REL,PLEK,ALCAM,CD86,TPRA1,PCYT1A,UBP1,LZTFL1,KLHL18,RCHY1,STARD4,RMND5B,IL6ST,RPS6KA2,CCR6,TUBB2A,TUBB2B,HLA-DRA,HLA-DRB1,AMZ1,LAT2,KLF10,EGR3,DUSP4,FNBP1,NCS1,UAP1L1,NSMF,DCAF12,SLC9B2,SPP1,CCNG2,RBPJ,GPR183,TRIB2,SPRY1,XBP1,CD28,SSBP4,PLEKHF2,SLC38A1,RETREG1,GFI1,ITGAV,PFKP,ITPRID2,WIPF1,PEA15,CD84,TPST2,KRTCAP3,OSBPL3,LBH,IRS2,TMC6,RAB3GAP2,IGF2R,PTGER4,OXCT1,SPAG9,MMD,LAPTM5,SACS,PRKCA,TSC22D1,B3GNT5,ZFP36L2,DMXL1,IL1R2,FOXN2,IL7R,LITAF,S1PR3,SEMA4D,DLK1,MANEA,SLC17A5,FABP5,TPD52,CD72,UBE2D1,NR4A2,C18orf54,RGS16,SRPK2,LYL1,IER2,ZSWIM4,RGS1,RGS2,IDE,NAB1,MYO1B,RASA2,AHR,NRGN,FOSL2,TIPARP
GSE43863_LY6C_INT_CXCR5POS_VS_LY6C_LOW_CXCR5NEG_EFFECTOR_CD4_TCELL_UP	AUD	1.66E-05	0.000161897	0.918537	1037		blood	TWAS	c7	0.918537	0.999999	PTPRE,ADAM8,RAB18,RASSF4,NODAL,FRAT1,BIRC3,LSP1,KCNQ1,DDB2,MS4A6A,MS4A1,KDM2A,RPS6KB2,UNC93B1,FCHSD2,DENND5A,WASHC4,DDX11,LIMA1,CBX5,RASSF3,KIF26A,ZFP36L1,SUSD6,TMED8,PIAS1,CSK,IDH2,SEMA4B,IFT140,PRKCB,SMARCE1,CD79B,TP53,LLGL2,MXRA7,PHLPP1,BCL2,ABCA7,TCF3,NFIC,CAPN12,VASP,TEAD2,FCER2,TSPAN2,ACP6,PBXIP1,TAGLN2,NIBAN1,ALPL,ITPKB,IFNLR1,ARID1A,WASF2,PDE4B,PDE9A,ICOSLG,SNAP29,IGLC7,CERK,DPP4,GPR35,EMILIN1,CBLB,GSK3B,MGLL,MBNL1,RAP2B,BDH1,RBM6,PRKCD,CD38,TLR1,LPCAT1,APBB3,ZNF354C,CENPH,LNPEP,WASF1,TPMT,C6orf62,CARMIL1,NRM,BICRAL,MRPL14,TMEM63B,NCF1,GSAP,DENND3,PTK2B,PCMTD1,CPNE3,UGCG,B4GALT1,RIC1,UHRF2,SMAD7,TSC1,GPR18,PPP3CA,MYLIP,CYTH1,CBX2,TACC1,CXXC5,KIAA0040,AKT3,JUN,PLXNC1,TMCC3,PCDH8,RBMS1,FAM107B,IL6,PHIP,BCL6,NPHP3,TNRC6C,APOL6,BAZ2B,SYPL1,DENND1A,ZMYND8,SELL,HECA,BLNK,RRAS2,PDE3B,VEZF1,FUT8,IL18R1,ANKRD33B,NR3C1,GRAMD2B,UBE2B,MRTFA,ARMC12,SLC26A8,CAMK1D,EBI3,CYP17A1,TPD52L1,TMEM186,PPP1R3B,NMNAT2,SKIL,GNAI1,FLT3,ZZEF1,CREB1,PIKFYVE,STK17B,BABAM2,PXN,LYN,NRCAM,IL12A,PELI1,ARHGAP32,PLA2G2D
GSE43863_NAIVE_VS_LY6C_INT_CXCR5POS_CD4_EFF_TCELL_D6_LCMV_DN	AUD	-3.73E-06	0.000179282	0.983408	656		blood	TWAS	c7	0.983408	0.999999	NOC3L,NLRP6,BIRC3,CD3D,VPS11,MYBPC3,FOLR2,ANAPC15,C12orf42,DTX1,BCL7A,PLBD1,LPAR5,PPP1R13B,TRAV12-2,TGM1,VASH1,ANGEL1,OTUD7A,GCHFR,STOML1,C16orf91,NTHL1,ABCA17P,CLDN9,MT2A,GUCY2D,RAB31,RNF165,YIPF2,CNN1,PGLYRP2,ZNF766,ZNF419,ZNF557,XAB2,VCAM1,NPPA,BNIPL,ZNF687,IFNLR1,CRYBG2,HIVEP3,TTC4,LRRC8C-DT,EIF6,NDRG3,SAMD10,HLCS,ITGB2,CRYBB3,TEF,TUBGCP6,INHBB,FBXO36,RNASEH1-DT,LOXL3,PPM1L,SPINK2,ZFP2,AMACR,THBS4,AHI1,UST,KIAA0319,CUL9,DNPH1,MRPL14,TMEM176A,DNAJC25,AKNA,PLPP7,CACFD1,NOCT,CYTL1,CXCL1,GID8,LINC-PINT,DNAAF11,ZHX3,CATSPERE,CEBPB,TLN2,SPX,GHRL,SPCS2,LYRM4,SCUBE1,NOP9,C2orf92,C1orf87,SOCS2-AS1,SOCS2,GCM1,EPHA1-AS1,STK31,GAL3ST1,FOXI1,DBH-AS1,LRRC28,MTHFSD,BRAP,MFF-DT,POM121L10P,HHLA3,DNAH10
GSE43863_NAIVE_VS_LY6C_INT_CXCR5POS_CD4_EFF_TCELL_D6_LCMV_UP	AUD	7.21E-06	0.000148832	0.961344	968		blood	TWAS	c7	0.961344	0.999999	THNSL1,RUFY2,FUT11,ADK,HELLS,QSER1,TRMT112,GVINP1,ZNF605,ZNF891,ZNF10,COQ10A,XPOT,BBS10,FRY,TXNDC16,DDHD1,ARID4A,ISCA2,CIPC,RPS6KA5,PCLAF,RAB11A,ACSM3,CYB5B,CMTR2,HSDL1,RNF166,ALDH3A2,UBTF,CBX1,HAUS1,MALT1,VPS4B,ZNF826P,MED29,CYP2B7P,ZNF576,DACT3,ZNF137P,ZNF347,STXBP2,CD209,LRIG2,DUSP12,YOD1,B3GALNT2,NID1,KYAT3,LRRC8B,LRRC8D,ABHD12,ATRN,TP53RK,BRD1,KLF11,HPCAL1,SLC66A3,C2orf76,MARS2,FAM117B,RBKS,MRPL35,NECTIN3,SNX4,DVL3,RNF168,IL17RB,PRDM5,BBS12,AFAP1,RAPGEF6,CDC23,ZNF879,SLC38A9,CENPK,TRIM23,CENPH,QRSL1,H2BC12,HLA-DPB2,EXOC2,CENPQ,RBAK,C1GALT1,PHTF2,RNF19A,WASHC5,AGO2,PIP4P2,FUBP3,SNAPC3,HSD17B11,STIM2,NAF1,TMA16,METTL14,TRAM2-AS1,RMND1,MSH3,MRPL19,AGGF1,FNBP1L,OXR1,GPATCH2,OLFM4,TBC1D4,LMO7,WBP11,LXN,UBA5,NPR2,TMEM8B,CEP68,E2F3,MOCS3,STXBP5,SLC25A40,TEX30,POLR1F,ENPP2,TAF2,PCCB,ABITRAM,CCT6B,TRIM59,ARRDC4,ZNF311,MANEA,CHML,LDHB,GALC,ARF6,ZNF516,POLR2D,ZNF217,TMEM68,TGS1,CCSER2,NRBF2,SEC61A2,SETMAR,CDK8,MACROD2
GSE43863_NAIVE_VS_LY6C_LOW_CXCR5NEG_CD4_EFF_TCELL_D6_LCMV_UP	AUD	8.44E-06	0.000179221	0.96245	728		blood	TWAS	c7	0.96245	0.999999	SEC31B,NDUFB8,TWNK,NFKB2,AS3MT,ZNF202,SF3B2,RAD9A,ATG16L2,RPL27A,ZNF10,LRRK2,A2M-AS1,TNFAIP2,BCL2A1,MAN2A2,SOX8,CLUHP3,NOD2,MT1E,MT1X,COX4I1,WDR81,SGSM2,GRAP,RFFL,HEXD,CIRBP,PRKCSH,SUGP1,RHPN2,GRIN2D,C19orf48,ZNF765,ZNF580,CD209,VCAM1,CCNL2,PRKCZ-AS1,S100A13,BGLAP,ARHGEF2,CROCCP2,CD244,FCGR2C,C4BPA,TCEANC2,GBP6,EIF6,ICOSLG,TFIP11,PISD,DRC1,ZXDC,AMT,CYFIP2,MGAT1,H2AC6,DNPH1,NFKBIE,TRAPPC14,TMEM176A,NUDCD3,SNHG15,ZNF713,COL27A1,C5,DPH7,PTPDC1,MANBA,ZNF141,CXCL8,CXCL1,CXCL2,LNX1,INPP4B,ABCA5,LINC01270,DNAAF1,GRK3,RALA,MAT2A,TREML5P,ATF3,PNLDC1,NOG,CLASRP,MYLK4,BTG2-DT,CD1C,LLCFC1,RPL31,IL18R1,CCL2,CCL8,ZNF786,OPTN,CNDP1,LRMDA,PMM2,LINC00525,TDH,BICC1,MIR17HG,JDP2,TGFB3,PRELID3A,SDHAP1,TTC21B,S100B,IL17D,CAPN5,CEP83,PRKCQ,LENG8
GSE43863_NAIVE_VS_MEMORY_LY6C_INT_CXCR5POS_CD4_TCELL_D150_LCMV_DN	AUD	6.66E-06	0.000166383	0.96808	860		blood	TWAS	c7	0.96808	0.999999	GTPBP4,TYSND1,SAR1A,SLC29A3,RPP30,NOC3L,LDHA,PTPMT1,DPP3,C12orf73,TXNRD1,CLIP1,AACS,MFSD5,MARS1,MDM2,NAP1L1,SPRYD7,TRMT61A,CCNB1IP1,ACIN1,NEDD8,NOP9,CNIH1,ERH,ISCA2,SELENOS,RAB8B,RBPMS2,MTFMT,DPP8,NEO1,WDR73,MLST8,THOC6,ZNF213,KCTD13,ZNF771,LUC7L,APRT,ELAC2,PMP22,SUPT6H,GIT1,PSMD3,LSM12,SNX11,MRPL27,MED31,GGA3,MRPS7,REEP6,WDR83,CHERP,MRPL34,ISYNA1,TIMM13,THOP1,FAAP24,MED29,POLR1G,OPA3,BAX,PRPF31,AGRN,UBE2J2,INTS11,SLC16A1,SRM,MTOR,CLCN6,TMEM183A,SLC41A1,DUSP10,TAF1A,NUDC,KPNA6,AK2,C1orf122,ELOVL1,EIF2B3,ZZZ3,CD40,CSE1L,WDR4,PDXK,UBE2G2,YDJC,THOC5,MTFP1,MAFF,IL1RN,ORC2,SLC23A3,UBXN2A,WDR43,BOLA3,TMEM150A,NFKBIZ,TMEM41A,ETF1,IRGM,RPS6KA2,NHLRC1,NELFE,MEA1,DNPH1,PMPCB,SND1,UBE3C,TBRG4,TPST1,TMEM248,ABHD11,PDAP1,TOP1MT,PYCR3,OTUD6B,POP1,PTGES2,NTMT1,DDX31,MED22,PPAT,TSPAN5,PUS10,MMAA,ANAPC10,PLSCR1,SLC25A32,MAP1S,DOCK10,SMYD5,TMEM209,CCT8,NFIL3,NAT10,ZCCHC9,NUP42,NDUFS1,FLVCR1,DDX24,TRIM44,POC5,SNRPF,CSTF1,GPR65,HSPA14,C1orf50,ECI1,C5orf22,WRAP73,NT5C2,FAM162A,LRATD2,MAK16,TESK1,WDR3,PUS7L,TWF1,DDX47,TMTC2,SLC7A1,RSL24D1,NUBP1,TBL3,SEH1L,TRMT6,KSR1,TXNDC17,SCYL3,CEP83,PNPT1,USPL1,GIPC1,GPAM,MRPS18B
GSE43863_NAIVE_VS_MEMORY_TFH_CD4_TCELL_D150_LCMV_DN	AUD	5.15E-06	0.0001793	0.977092	827		blood	TWAS	c7	0.977092	0.999999	GTPBP4,SLC35G1,NOC3L,ADM,RCN1,CD44,SLC15A3,CHST11,CLEC12B,LAG3,RAB20,SPRYD7,CCNB1IP1,ERO1A,ACTN1,ERH,MYO1E,RBPMS2,SEMA7A,GSPT1,KCTD13,SLC9A5,UTP4,PMP22,HIC1,RAB34,TLCD1,ANKRD13B,NLE1,FTSJ3,EIF4A1,ALOX15B,CCDC137,MAFG,WDR18,KLF16,THOP1,PSMD8,NFKBIB,PPP5C,GRWD1,RUVBL2,TIMM44,SLC16A1,SH2D2A,XCL1,SLC19A2,IFNLR1,RCC1,TRNAU1AP,PLK3,EIF2B3,KTI12,SOX12,CST7,ENTPD6,EIF2S2,B4GALT5,PEDS1,SLC25A1,GRHL1,ODC1,ORC2,CFLAR,AGFG1,ARL4C,UBXN2A,SELENOI,SLC5A6,WDR43,TMEM150A,UMPS,RUVBL1,PLXND1,XXYLT1,IFRD2,PDGFC,LYAR,ETF1,WDR55,LARS1,NOP16,SYTL3,RPS6KA2,ABT1,SERPINB9,HILPDA,NUP205,AMZ1,DDX56,AIMP2,C7orf50,TRIB1,POLR3D,SLC39A14,DUSP4,NBN,ST6GALNAC4,SPOUT1,EXOSC2,ZMYND19,RCL1,PPAT,EIF4E,LAP3,DDX31,PUS10,NAF1,TMA16,RWDD4,UAP1,PTAR1,TBP,USP36,SLC25A32,MRPL50,FOXRED2,SRFBP1,GFI1,PITRM1,DDX18,MAT2A,WDR77,RAPGEF5,IL6,WEE1,PRDM4,ATF3,FASTKD3,MTRR,URB2,MRTO4,CACYBP,DNMT3B,LMO4,CITED2,IL15RA,IL2RA,BAG2,BTG3,PCGF6,SLC39A6,FABP5,MAK16,PDCD1LG2,MAN1A2,ZC3H12C,SLC7A1,BATF,ERG28,RSL24D1,UTP6,IDH3A,PREP,RRP9,TRMT6,MIOS,CHRNA2,CTPS1,NUDT5,CEP83,AGPAT5,FASN,SLC7A6
GSE43863_NAIVE_VS_MEMORY_TFH_CD4_TCELL_D150_LCMV_UP	AUD	-1.64E-05	0.000176331	0.926045	1009		blood	TWAS	c7	0.926045	0.999999	MXI1,PTPRE,TMEM86A,TP53I11,MS4A6A,MAP4K2,CTSF,PITPNM1,CPT1A,PDE2A,KLRD1,KLRC1,TCP11L2,ANKRD13A,SLC8B1,ARHGDIB,H3-5,LRRK2,POU6F1,PIANP,MSRB3,PARP4,ITM2B,RNASE6,IRF2BPL,TMED8,MFAP1,MINDY2,YPEL3,WDR90,LPCAT2,GSE1,ITGB3,ABI3,CNN2,IZUMO4,JUND,HCST,TYROBP,ZNF260,SIRT2,PLEKHG2,EEF2,B3GNT8,CD79A,DENND1C,ARHGEF18,DENND2D,TNFAIP8L2,IL6R,PPOX,ATP13A2,ADIPOR1,TRAF5,CNR2,RHD,ZFP69,PHF13,HELZ2,PCMTD2,ICOSLG,GUCD1,ARFGAP3,GRAMD4,CERK,MAPK11,ANKRD44,DGKD,PPP1CB,CDC42EP3,EPAS1,RHOQ,SPICE1,SIDT1,MBD4,CCRL2,UBA7,FHDC1,TLR1,SMIM14,HPSE,CYFIP2,STK10,CREBRF,RMND5B,SERINC5,LNPEP,AGER,HLA-DOB,PHF1,PLA2G7,PIK3CG,KDM7A,AQP1,FBXO32,GRINA,CA2,ABCA1,SUSD1,GCNT1,WDR1,ABCG2,CCNG2,DCK,BMP2K,P2RY14,LEPROT,MYLIP,ZNF608,RAB8A,MAFB,PLCG1,TSGA10,RETREG1,MYH9,AKT3,AP3B1,BICRA,ZFAND5,LBH,BNIP3L,COLCA1,HEXB,RNF38,TK1,AFMID,CBL,SELPLG,GFOD1,BAZ2B,REEP5,LAPTM5,SDCBP,DOCK2,ACAP1,CEMIP2,SELL,PTPRC,CD1D,TGFBR2,HECA,MTA3,ZFP36L2,RASSF2,PDE3B,CD3G,ARL4A,PARP8,MAK,HIVEP2,SMPDL3A,THBS1,HEBP1,RIN3,SPATA6,PGAP1,GNB4,MRGPRE,ROCK1,STK17B,IFT172,CTSE,TSPAN13,HLX,RASA3,ARID3B,WNT11,HACL1,RFLNB,TMEM123,SSH2,FLI1
GSE43863_NAIVE_VS_MEMORY_TH1_CD4_TCELL_D150_LCMV_DN	AUD	2.11E-06	0.000195767	0.991393	600		blood	TWAS	c7	0.991393	0.999999	SFXN2,VPS11,LDHAL6A,CNGA4,ZNF143,HEATR4,GSTZ1,KCNK13,ATP8B4,MINDY2,RPS2,KCTD5,MPG,DECR2,RFWD3,LRRC75A,EVI2B,CDK5R1,TAF5LP1,NAGS,ARRB2,CHRNB1,KANK2,ZNF30,CLPTM1,TRAPPC6A,ZNF813,ADGRE1,DCLRE1B,ZNF669,CCDC24,SGIP1,ANGPT4,LINC02910,RTN4R,SCARF2,NIPSNAP1,ARL6IP6,CLHC1,FAM161A,LRRC2,PARP3,RPL29,NSUN7,ROPN1L,SNX24,GDF9,GPX3,TIMD4,HMGB3P22,GZMA,SLC17A3,HLA-DPB2,SNRPC,ARHGEF5,POLM,ST6GALNAC4,MYORG,VCP,LCMT1-AS2,DEFA4,EPHA4,KIF20B,CACNB2,CACUL1,EYA2,RAB2A,SHISA2,COX8A,CHAF1B,LRRC34,FAIM,SPRED1,SEPTIN7P2,NSMAF,OLAH,ULK4,TBC1D32,MMP25-AS1,WEE2-AS1,FLJ12825,ANKRD33B,LMBRD2,LRRC37A4P,KDM4A,VPS13B,FAM166B,PPM1H,DMAC2L,CAMKMT,CPSF2,DSC2,NRG1,ENTPD7,INAVA
GSE43863_NAIVE_VS_MEMORY_TH1_CD4_TCELL_D150_LCMV_UP	AUD	-4.33E-06	0.000199574	0.982696	597		blood	TWAS	c7	0.982696	0.999999	DNAJC1,WDFY4,HK1,KAT6B,TRIM21,PLAAT4,GVINP1,ZNF10,KRT86,STAT2,LINC00612,RGCC,EPSTI1,GCH1,CILP,ZNF785,NLRC5,TAF5LP1,KRBA2,LPIN2,ZNF554,RHPN2,CD209,RNPC3,ISG15,MCL1,AIM2,CD244,THEMIS2,GBP1,GBP2,PRR34,CASP10,MAP2,SP110,SP100,DRC1,CD207,PARP14,KALRN,POLR2H,DGKG,RTP4,ZNF619,CXCL10,IRF1-AS1,IRF1,ENPP3,ZNF204P,HLA-DRB6,TAP1,PSMB9,HLA-DMB,CGAS,TAS2R40,GSTK1,GIMAP5,SCRN1,ABHD11,NCALD,RIPK2,C5,CD274,C4orf19,FHIP1A,DDX60L,IFIT3,IFI30,LOXL4,ISG20,KLF2,APOL6,APOL1,LINC01270,BACH1,DNAAF1,NOMO3,SAMD9L,TREML5P,LMO7,ENC1,ATF3,MYO1H,CMPK2,MYLK4,GBP5,STK40,UBE2L6,FOXP1-IT1,KLHL29,ZNF341,LCP2,IL15RA,PRKCQ,MAF,FGD2,RPS10P7,CIITA,C21orf91,VCAN,CCL2,CCL8,ENSG00000253882,TNFSF13B,WARS1,RASAL2,KIF28P,REG4,PUS7L,TTC21B,TRAFD1,LONRF1,IDO1,SYT2,CDK15,MACROD2
GSE43863_NAIVE_VS_TFH_CD4_EFF_TCELL_D6_LCMV_DN	AUD	1.80E-05	0.000212727	0.932648	657		blood	TWAS	c7	0.932648	0.999999	LDB1,BMS1P1,AKR1C4,ACTA2-AS1,VPS11,KIRREL3,OR7E14P,FLRT1,BATF2,IL18BP,STAT2,TNFRSF1A,LPAR5,TNFAIP2,RNASE2,GCH1,ANGEL1,OTUD7A,TRIM69,LINC02175,PRR14,PRSS36,NOD2,NLRC5,SPIRE2,NAGS,FAM20A,FGF11,SMIM5,GALK1,RNF165,SHFL,PLPP2,C19orf25,ZNF440,GADD45B,GNA15,SMIM24,FOSB,KCNJ14,SIGLEC11,VRK3,LRRC4B,PRR36,DRAXIN,FCGR2C,C1QB,CRYBG2,ZFP69B,CCDC17,SHISAL2A,FAM151A,GBP1,CST7,SYCP2,HELZ2,OPRL1,FBXO7,SYN3,BIK,INPP1,CASP10,CASP8,ADD2,PARP14,ADCY5,POLR2H,P3H2,RHOH,IRF1-AS1,ZFP2,HLA-G,TNF,PRRT1,HLA-DPB2,UFSP1,IMMP2L,EPHA1,WIPI2,STPG3,EHMT1,PCSK5,CDC14B,H6PD,LMO7,ANK3,USP30-AS1,C2orf92,GCM1,PRKCA,ARMC12,FGD2,STK31,FOXI1,LITAF,OPTN,MSR1,TRPC2,RDH5,TAF4B,TRAFD1,SLC25A28,HHLA3,CYP11A1,MAB21L3,NUPR1,MKS1
GSE43863_NAIVE_VS_TFH_CD4_EFF_TCELL_D6_LCMV_UP	AUD	-4.16E-06	0.000188661	0.982424	693		blood	TWAS	c7	0.982424	0.999999	PTPRE,FAM118B,ATP2A2,TCTN1,UBC,ITFG2,PFKM,PRKAG1,ITGA5,CUL4A,CRIP2,APEX1,RNASE1,ALDH6A1,SELENOS,SMAD6,MPI,ALPK3,ABHD2,NUBP2,TNFRSF12A,NDRG4,NOB1,RFWD3,ADAT1,MLX,ZNF652,MBTD1,KAT7,VMP1,TRAPPC1,SRP68,SNHG16,ATP5F1A,YIPF2,RHOC,CERS2,S100A4,SHE,ADAM15,FDPS,SSR2,TPR,IL24,UTP25,RER1,CNST,ZNF692,MECR,LRRC42,TCEANC2,LRRC8D,DSTN,EIF6,CPNE1,PREX1,BRD1,FAM168B,MTERF4,SNX17,POLR1A,SCAP,CDC25A,MANF,NT5DC2,FLNB,RPP14,FAM114A1,GRPEL1,EGR1,ETF1,HSPA9,HBEGF,LARS1,NOP16,DAB2,PPP1R18,TUBB,NEU1,PXDC1,RARS2,UBE3C,HSPB1,RNF19A,YWHAZ,SQLE,TNFRSF10D,POP1,CNTRL,MAPKAP1,SH2D3C,LRRC8A,ANKRD50,ATG7,CCNI,STIM2,DCTD,LDB2,SERP1,GID8,HHAT,VIRMA,TACSTD2,GALNT2,FAM124B,DIPK1A,PPP1R14B,LMO2,LINC01013,MEST,UBA5,PWP1,PBX1,ELP1,DPY19L1,POC5,CDK14,SOCS2,KIF3B,CCND2,DUSP1,TGFB2,ITGA2,MAPK14,DHX35,IGFBP2,GALNT1,GABPB1-AS1,PRCP,EMP1,CPSF2,FILIP1L,C19orf53,ATF7,CAD,IFT172,CCDC144NL-AS1,CREB3L2,TSPAN13,TMEM68,ZNF254,PRKCE,SLC20A2,HSPA8,SLC7A6,WASF3,GORASP2
GSE43863_NAIVE_VS_TH1_EFF_CD4_TCELL_D6_LCMV_DN	AUD	1.71E-05	0.000223098	0.938833	551		blood	TWAS	c7	0.938833	0.999999	TWNK,RET,FLRT1,KLRD1,GUCY2C,RND1,LINC00641,GCH1,FCF1,SAMD15,FAM219B,LINC02175,PRR14,WDR24,NOD2,CYLD,MT2A,MT1F,TSNAXIP1,RPL23A,KRBA2,RNF165,SLC7A9,NTN5,ZNF419,MZF1-AS1,GNAT2,DRAXIN,TRIM46,FCGR2C,ZNF436-AS1,IFNLR1,TTC4,MX1,RAB36,C1QTNF6,BIK,CASP10,CASP8,MAP2,SP110,PPM1L,POLR2H,ZNF502,TNF,TAP2,ATP6V0E2-AS1,GIMAP5,TRIB1,ASB6,LCNL1,STPG3,DPH7,KIF24,ENHO,CD274,CDC14B,CYTL1,CXCL8,CNGA1,EPHA4,INPP4B,ISG20,ABCA5,CEBPB,DISC1,SLC28A3,UCP2,CCDC174,RASGRP3,TREML5P,RTP4,PGS1,GBP5,UBE2L6,GCM1,DYRK4,MMP25-AS1,C11orf54,MAF,FGD2,LITAF,CRYBG1,CARS1,TRPC2,SPTLC3,TRAFD1,TNFSF11,EPSTI1,FZD5,IDO1,SLC25A28,GRK7,CYP11A1,DCT,MKS1
GSE43863_TFH_VS_LY6C_INT_CXCR5POS_EFFECTOR_CD4_TCELL_DN	AUD	1.17E-05	0.000185327	0.949456	814		blood	TWAS	c7	0.949456	0.999999	SRGN,IFITM3,EPS8L2,SWAP70,CD81,CATSPER1,RIN1,DENND5A,IFT81,ATP2A2,CLIP1,AEBP2,DDX11,NOP2,LAG3,ATN1,IFNG,MDM2,ERO1A,POMT2,MYEF2,SEMA7A,SNUPN,USP31,QPRT,NUDT21,SHMT1,RAB34,TLCD1,DHRS13,CDK5R1,CHRNE,RNF157,UBALD2,RAD23A,GADD45B,TLE6,PPP1R15A,TNFSF14,PEX11G,TSPAN2,RFX5,CRTC2,SLAMF1,F11R,NIBAN1,DUSP10,IFNLR1,PIGV,PTGFR,SYDE2,MYBL2,GRHL1,IL1RN,RPRM,RPE,SLC23A3,UBXN2A,CD207,LBX2,HK2,ARID5A,FAM178B,ABI3BP,NFKBIZ,CD200,EPHB3,TFRC,CDC25A,CISH,IRF1,ETF1,IRGM,FAM81B,STX11,HLA-A,LTA,SERPINB9,DNPH1,EZH2,GIMAP4,SYBU,DENND3,BMP1,CPNE3,BSPRY,TRAF1,PTGES,NOTCH1,ZMYND19,AOPEP,FAM241A,FCRL1,SIAH2,PLSCR1,AZIN1,CACNB2,KIAA0040,CACNA2D3,BASP1,JUN,FAM89A,DOCK10,ST8SIA4,PLXNC1,CEP83,TMCC3,NFIL3,DDX18,IL6,PHIP,NCEH1,LACC1,NHSL1,CITED2,IL15RA,IL2RA,RBM17,FUT8,JMY,SOCS1,BATF,FLVCR2,CYP21A1P,LRATD2,UNC13B,TMTC2,SLC7A1,UTP6,MIB1,SPIRE1,SEH1L,GK5,NR6A1,BCL2L1,KSR1,XPO4
GSE43863_TFH_VS_LY6C_INT_CXCR5POS_EFFECTOR_CD4_TCELL_UP	AUD	6.88E-06	0.00016874	0.967461	880		blood	TWAS	c7	0.967461	0.999999	WAC,IDI1,SRGN,SAR1A,RRP12,POLR2L,SIDT2,CDON,GTF2H1,RCN1,STIP1,BAD,TPP1,PUS1,KANSL2,ARF3,GDF11,STAT6,DDIT3,A2M,ERH,ADAM10,UBFD1,DCTPP1,BCL7C,RRAD,ATP6V0D1,UTP4,AARS1,USP10,GOSR1,CDK5R1,CCR7,EIF1,JMJD6,MAFG,CSNK1D,MYO5B,FARSA,IER2,ZFP36,DOHH,SEMA6B,SERTAD1,SNRPA,EGLN2,GRWD1,IL4I1,NUP62,C19orf48,CTNNBIP1,EXOSC10,GNAI3,TUFT1,SH2D2A,ITLN1,TOR1AIP2,RNF2,ARF1,RRAGC,PRDX1,NASP,PRPF38A,SNRPB2,NOP56,DDRGK1,EEF1A2,PDXK,CSTB,PHF5A,NCK2,SLC20A1,PAX8,IMP4,UBXN4,CXCR4,WDR75,SEMA4F,HK2,POLE4,DUSP2,POLR2H,RPP14,RNF4,TMEM165,CAMK4,DDX46,WDR55,NSUN2,ZSCAN21,MEPCE,POR,ENY2,BLK,AGO2,PYCR3,DGAT1,PLPBP,CPQ,SLC31A1,ST6GALNAC4,WDR5,RCL1,RELL1,METAP1,PPARG,AFF1,SPP1,SURF6,SURF2,LARP7,SIAH2,PLSCR1,ETS2,ZNF622,EIF3D,KCNJ11,ZFAND5,RNF138,IRS2,MED20,BYSL,RABGGTB,SPRED2,UBR7,LYSMD2,ERCC2,TOMM40,KRAS,SFT2D1,PDRG1,NIFK,NMT2,SCPEP1,IL1R2,IL1R1,FOXN2,MACIR,LITAF,RSL1D1,IFNG,SLC39A6,NDUFAF4,NFE2L2,ROR2,PPP1R7,ATE1,WSB2,BTG1,OSBPL1A,SRSF6,CDKN1C,GNPTAB,POLB,MCAM,SLC7A6
GSE43863_TFH_VS_LY6C_INT_CXCR5POS_MEMORY_CD4_TCELL_DN	AUD	-2.06E-06	0.000164088	0.989983	821		blood	TWAS	c7	0.989983	0.999999	ERLIN1,BLOC1S2,WBP1L,CYP17A1,HHEX,SIRT3,SLC37A4,ZDHHC13,CAVIN3,TM7SF2,OLFML1,IGHMBP2,SCARB1,DCP1B,PRIM1,NUP107,IPO5,ANKRD9,COA8,DCAF4,PAPLN,PIGQ,DDX19A,MTSS2,ZCCHC14,SPATA2L,DPH1,SLC47A1,KANSL1,GDPD1,RPS6KB1,WIPI1,MXRA7,HAUS1,SERPINB8,CYP4F2,CCDC124,MPV17L2,SPPL2B,ARHGAP33,RAB4B,LYPD5,SNRPD2,VRK3,POLD1,SIGLEC10,ZNF616,PRAM1,THEM4,LGALS8,THEMIS2,PHACTR4,PPIE,DMAP1,LRP8,EIF6,CTNNBL1,SLPI,CLDN5,AIFM3,IGLC7,PRKAG3,ANKZF1,TUBA4A,RAMP1,GPC1,COLEC11,P2RY1,VPS8,P3H2,SPON2,SEC31A,SHROOM1,MYOZ3,SPARC,SFXN1,RSPH4A,UST,TCP1,HLA-DRB1,HLA-DQA1,CENPQ,IQCE,C7orf50,SGCE,TBC1D31,SH2D4A,SUSD1,SPTAN1,MAN1B1,EHMT1,KIF24,TLR3,TMPRSS11E,CD74,TMEM132C,IFI30,MZB1,CXXC5,FBF1,VIL1,SLC25A51,DNAJC30,OTUB2,PKIA,GLRX5,COMMD9,CCDC112,MGST3,GCM1,USP12,MPP7,MEF2C,ATP5MK,TNS3,SPAG17,CISD1,CADM2,KMO,FHL2,ZZEF1,RNGTT,SNX5,PXN,ZNRD2,S1PR1,THAP12,SLC7A6,SETD1B,KCNAB1
GSE43863_TFH_VS_LY6C_INT_CXCR5POS_MEMORY_CD4_TCELL_UP	AUD	9.01E-06	0.000185318	0.961236	801		blood	TWAS	c7	0.961236	0.999999	SRGN,PRXL2A,IFITM3,SLC25A22,DYNC2H1,SBF2,MS4A7,ZNF143,ATP2A2,AEBP2,DDX11,MDM2,FNDC3A,ERO1A,PML,SEMA7A,QPRT,CMTR2,MIR22HG,TOP3A,SHMT1,CDK5R1,MYO1D,SLFN13,IFI35,XAF1,FOXJ1,RNF157,ICAM1,ICAM5,BST2,TSSK6,TLE6,PPP1R15A,TNFSF14,ISG15,AGRN,H2BC18,CRTC2,ADAR,LIN9,ZC3H12A,ZZZ3,IFI44L,IFI44,SYDE2,GBP6,CSNK2A1,MYBL2,B4GALT5,TAF4,HELZ2,MX2,MX1,SH3RF3,IL1RN,RPE,AGFG1,HK2,FAM178B,TFG,TMEM39A,PARP14,U2SURP,IL1RAP,TFRC,CSRNP1,C3orf62,ARF4,CXCL10,CCDC127,IRGM,HNRNPH1,TENT4A,TAGAP,SLC22A1,SERPINB9,RIPK1,TAP1,ILRUN,AHCYL2,NUP205,EZH2,RARRES2,SYBU,HSPA5,PHYHD1,PTGES,NOTCH1,GCNT1,AOPEP,MOB1B,TAPT1,UAP1,PGM5,PROM1,IFIT1B,PLSCR1,DHX15,HSH2D,DTX3L,DOCK10,BCAR3,DDX18,SLAMF1,LARP1,IL6,RTP4,CHAC2,ATF3,UNC79,IFI27,PKN2,JAM2,USP18,NAMPT,NEDD1,MAFK,CITED2,ASB13,IL15RA,JMY,SOCS1,TREX1,BATF,FLVCR2,LGALS9B,ASCC3,LRATD2,SLC7A1,NFKBIA,UTP6,MIB1,LY75,PDCD10,RIF1,PMEPA1,BCL2L1,STAM,EDN1,TMEM68,DNAJB9,MCPH1,TRIQK,MKRN3,NABP1,SLC7A6OS
GSE43863_TFH_VS_LY6C_LOW_CXCR5NEG_EFFECTOR_CD4_TCELL_UP	AUD	-2.05E-06	0.000166309	0.990144	976		blood	TWAS	c7	0.990144	0.999999	MCMBP,ZRANB1,KIF5B,ARHGAP22,PIK3AP1,IRF7,SWAP70,ZDHHC13,NUP160,SLC43A3,MS4A6A,CLCF1,PPFIBP2,DDX11,ADCY6,SMAGP,RBM26,TMED8,AQR,SNAP23,MFAP1,MYEF2,HACD3,PIAS1,PML,USP22,RAB34,SLFN12,SLFN13,SMARCE1,DHX58,IFI35,HEATR6,XAF1,TP53,NDEL1,BCL2,SPC24,BST2,IZUMO4,GADD45B,FCER2,GPSM2,B3GALT6,ACP6,HORMAD1,ZNF687,TOR1AIP2,NIBAN1,ITPKB,IFNLR1,FAM167B,ZC3H12A,GBP4,GBP6,ZNFX1,MRGBP,HELZ2,ICOSLG,TMEM184B,SOCS5,TFG,CBLB,PARP14,SENP5,BDH1,CCRL2,ZMYND10,PCGF3,TLR1,CXCL10,TAF7,IRGM,ZFP62,RICTOR,LNPEP,BEND3,C6orf62,VARS2,TAP1,PSMB9,ILRUN,PARP12,EZH2,GIMAP8,GIMAP4,YAE1,FSCN1,NCF1,GPER1,DENND3,PCMTD1,CA13,CPNE3,UGCG,NFKB1,EIF4E,PPM1K,GPR18,ATP10D,UAP1,CTSC,FCRL1,UBTD2,IFIT2,LGALS3BP,RNF213,AZIN1,ISG20,WIZ,RAB8A,SLC4A7,PARP9,DTX3L,AKT3,JUN,FAM89A,FAM174A,RNF114,BCAR3,ANXA1,TMCC3,SOCS3,SLAMF1,OPTN,FAM107B,IL6,PHIP,RTP4,IFI27,MYO5A,ARID3B,CMPK2,RSAD2,IRF2BP2,SYPL1,NAMPT,RBM33,SELL,HECA,RRAS2,CMTR1,FUT8,IL18R1,GRAMD2B,LGALS9B,SERINC1,BATF,NFKBIA,IDH3A,BBX,CD47,SKIL,TRAFD1,PMEPA1,STK17B,BABAM2,HIVEP1,KSR1,BICDL1,PXN,GOT1,USP15,STAT1,IL12A,PELI1,HACL1,ANKRD42,ZNF281,BEND5,TNFSF9
GSE43863_TH1_VS_LY6C_INT_CXCR5POS_EFFECTOR_CD4_TCELL_DN	AUD	-1.78E-05	0.000191964	0.926133	919		blood	TWAS	c7	0.926133	0.999999	CCDC186,RGS10,PIP4K2A,EIF4G2,CEP164,TSPAN32,PHF21A,SNX15,FRMD8,ANKRD13D,CARNS1,STYK1,RESF1,RARG,IKZF4,ANKRD10,LATS2,ZDHHC20,PARP4,NDRG2,ARID4A,PLEKHD1,NPC2,PARP6,PKD1,SNX20,BBS2,MBTPS1,HSDL1,RHOT1,THRA,MSL1,DNAJC7,EZH1,NBR1,RABEP1,SLC26A11,PIK3R5,PSTPIP2,ZNF236,CD37,SLC25A23,INSR,PNPLA6,RSBN1,TRIM33,ACP6,RNF2,PRG4,ALDH4A1,YOD1,EPHX1,GGPS1,ARID1A,USP24,SDC4,PPDPF,BRWD1,ZNRF3,TCN2,CBX7,TMEM87B,TANC1,SP3,SF3B1,GIGYF2,NCOA1,RPS7,PRKD3,IRAK2,SLC49A4,UBP1,GOLGA4,CCR3,ALS2CL,DAG1,IP6K1,WDR82,NUDT6,ADD1,RPL9,RHOH,CLOCK,SCARB2,CAMK4,ATG12,MAP3K1,RASGRF2,CCR6,HSPA1B,TUBB2B,HSD17B8,PHF1,KLC4,RRAGD,ZKSCAN5,CARD11,NOD1,BCL7B,TECPR1,ZHX2,HSF1,PCMTD1,RIPK2,TMEM64,ABCA1,SPTAN1,VAV2,RANBP6,HABP4,PDLIM5,RAB33B,HSD17B11,ATP10D,TTC28,KIZ,MEF2B,TEX10,RIN2,RAB11FIP2,KLF2,USP28,RBM7,F2RL1,NT5E,SNX14,LBH,SEC62,CNKSR3,SCAF8,BAZ2B,ZBTB20,ARHGAP5,DOCK2,ACAP1,TMEM243,ACBD5,PTPRC,MTFR1L,CD1D,SNTB1,SH3BGRL2,CDC42SE2,OTULINL,MTMR12,TREX1,GPRC5B,CD247,CAMK1D,HERC2,CD72,SIT1,ST8SIA1,ZCCHC2,PHLPP1,TRAT1,KAT2B,SERPINI1,ACAD10,NR1D2,BCAS1,ZMYM2,MON2,RASA3,ZNF592,PRKCE,MAP4K3,EPC2,DTX4,KIF21B
GSE43863_TH1_VS_LY6C_INT_CXCR5POS_EFFECTOR_CD4_TCELL_UP	AUD	1.04E-05	0.000157841	0.947451	869		blood	TWAS	c7	0.947451	0.999999	HPS6,MRPS16,PIDD1,VWA5A,EI24,HSD17B12,APAF1,FAM216A,ABCB9,SNRNP35,SCARB1,BRI3BP,POLE,ORMDL2,CDK4,TPI1,NAP1L1,CYSLTR2,CNIH1,ERH,CHSY1,KNSTRN,RPS27L,PSMA4,TUFM,INO80E,ITGAL,SNRNP25,NUP93,COPS3,ATPAF2,BLMH,AARSD1,BRCA1,SNF8,TRIM37,SKA2,TRAPPC1,CTC1,GALK1,THOP1,GPI,MYDGF,AP2S1,SAE1,NUCB1,ETFB,CENPS,FBXO44,TNFRSF8,UFC1,DTL,LUZP1,GALE,STMN1,CRYBG2,ELOVL1,IDH3B,NELFCD,MIS18A,MX2,DDT,DRG1,SMDT1,CRELD2,NCAPH2,DARS1,SGO2,RPE,DOK1,SEC13,AP2M1,SLC25A20,HEMK1,TKT,LETM1,NSD2,TACC3,IL4,KIF3A,VDAC1,SAR1B,GNPDA1,HDAC3,GZMK,MRPL18,NRM,CSNK2B,LSM2,SNHG32,BAK1,LRWD1,DNAJC2,CDCA7L,RFC2,FGL2,PDAP1,WASHC5,PPP3CC,PDLIM2,SLC31A1,MRPS18C,HADH,CENPE,ZNF518B,SEPTIN11,PACRGL,CBR4,PSMB1,COX17,TG,MRPS11,TXN2,MTHFD1L,PFKP,APIP,CNTLN,ATP5MC3,CDCA2,PSMD1,DDX1,FIGNL1,CHGA,UBR7,PASK,PPP1R7,GMDS,EIF5A2,FNDC3B,KIF2A,GNG2,KIF23,FBXW8,RFC5,WSB2,RAD51AP1,PPFIBP1,GTF3A,FAR1,HINT1,POGLUT3,SERF1A,DNAJC9,UMAD1,TTC30A,RYK,FBXO5,NUF2,LRRC40,BMPR1A,MRE11,EMC7,TXNDC17,ITPR1,ECT2,RNASEH2B,GTF2F2,PSMA2,CAD,VIM,DEPDC1B,UCHL5,ENTPD7,GLOD4,EIF4H,EME1
GSE43863_TH1_VS_LY6C_INT_CXCR5POS_MEMORY_CD4_TCELL_DN	AUD	-1.58E-06	0.00013592	0.990729	941		blood	TWAS	c7	0.990729	0.999999	RGS10,ADAM8,NODAL,CAMK2G,FRAT1,CCDC153,DDB2,LTBP3,TCIRG1,CLEC1B,KLRC2,SLC8B1,PFKM,WNT1,LIMA1,ZNF385A,MMP19,LRP1,CD27,RASSF3,CKB,TGM1,ZFP36L1,SUSD6,RPS6KA5,NDN,TBC1D2B,ANPEP,WFIKKN1,ZFPM1,TMEM98,LASP1,PLD2,ASGR2,CD68,CD300A,CD300LB,OXLD1,CSNK1D,CD226,PARD6G,NFIC,FCGRT,ZNF784,CCDC106,ZNF667,SLC25A23,VCAM1,RAB25,CD1D,FCER1A,VSIG8,C1QA,C1QC,C1QB,EPHB2,MORN1,COQ8A,IRF2BP2,GPR137B,DNALI1,CCDC24,SLC17A9,SIM2,ABCG1,PDE9A,CBS,HSF2BP,MERTK,SLC40A1,SLC11A1,B3GNT7,GPR35,B3GNT2,SENP7,TF,IL17RB,LGI2,CSF1R,SCML4,SLC22A16,SERAC1,PBX2,SERPINB6,BICRAL,BACH2,SMO,HOXA3,LAT2,CTSB,ADAMDEC1,PTK2B,ABCA1,NIBAN2,ABCA2,ARRDC1,AQP7,FNIP2,SPP1,GAB1,STK10,ALDOB,MORN4,KLF2,PLCG1,RETREG1,CPNE8,AGAP1,RNF144A,SELENOP,TNIK,STK40,EPB41L3,TNKS1BP1,ACAP1,AMDHD1,HAL,ABCB4,OLAH,PRSS35,PDGFA,RNF122,TPM2,ZNF365,CIP2A,KCNQ1,NPL,NMNAT2,SGSH,MBNL2,RGS2,PPP1R3G,KHDRBS3,GPT2,WNT11,PLPP3,ADGRL1,ADGRE5,PLA2G15
GSE43863_TH1_VS_LY6C_INT_CXCR5POS_MEMORY_CD4_TCELL_UP	AUD	1.79E-08	0.000188633	0.999924	771		blood	TWAS	c7	0.999924	0.999999	BCCIP,SUPV3L1,NOC3L,BIRC3,CD44,TRIM44,PTPMT1,C12orf73,PLBD2,CLIP1,SCARB1,PUS1,RHEBL1,HSP90AA1,CCNB1IP1,RABGGTA,ERH,SELENOS,ZNF770,HACD3,SNUPN,BCL2A1,KCTD13,LUC7L,HEATR3,UTP4,PDF,SF3B3,POLDIP2,CDK5R1,NLE1,LSM12,ATXN7L3,TSEN54,MAFG,GPS1,ICAM1,WDR18,LMNB2,THOP1,PSMD8,NFKBIB,PPP5C,GRWD1,RUVBL2,MLLT1,SLC16A1,IL10,IFNLR1,ZC3H12A,EIF2B3,ZZZ3,GBP6,EIF2S2,CD40,B4GALT5,SLC9A8,GMEB2,ARFRP1,WDR4,SLC25A1,TMEM184B,RRP7A,ARL5A,CFLAR,AGFG1,SELENOI,TMEM39A,UMPS,RUVBL1,TSEN2,ANKRD28,IFRD2,TMEM165,CXCL10,WDR36,ETF1,WDR55,IRGM,NSUN2,SERPINB9,TAP1,DNAJC2,ABCF2,DDX56,AIMP2,CCT6A,NCF1,C7orf50,PDAP1,CPSF4,POLR3D,MFHAS1,CPNE3,POP1,ST6GALNAC4,SPOUT1,RCL1,PPAT,EIF4E,DDX31,PUS10,RWDD4,SIAH2,FOXRED2,SMYD5,SRFBP1,DDX18,NAT10,IL6,PHIP,SOCS3,PGS1,SLC1A4,ATF3,ANKRD40,NAA25,NOP9,PSMB2,MTRR,URB2,CACYBP,ZNF207,CCDC6,POLR1F,IL15RA,IL2RA,RBM17,FUT8,C5orf22,ATIC,C9orf72,INTS4,NFKB2,PCGF6,MAK16,PDCD1LG2,WDR5,MRPS2,CUL2,PUS7L,RSL24D1,UTP6,IDH3A,RRP9,ZNF639,SRSF6,TBL3,TRMT6,KSR1,PXN,STOML2,CTPS1,PLXNC1,CEP83,GLS,PNPT1,SRM,MTOR,SLC7A6,GEMIN4
GSE43863_TH1_VS_LY6C_LOW_CXCR5NEG_EFFECTOR_CD4_TCELL_UP	AUD	1.16E-05	0.00015408	0.940236	864		blood	TWAS	c7	0.940236	0.999999	DPCD,PSMD13,PIDD1,H2AX,SLC37A2,EI24,CHEK1,RRM1,MRPL11,DPP3,ANAPC15,AKIP1,ABCB9,COPZ1,CDK4,LAG3,MRPL57,HAUS4,DHRS4,TINF2,SDR39U1,PPP2R3C,LRR1,CHSY1,RAD51,BCL2A1,BLM,PLK1,LCMT1,KIF22,ALDOA,ITGAL,WDR90,CHTF18,AARS1,RFWD3,COPS3,MED9,ATPAF2,TP53I13,BLMH,GRN,MYL4,SNF8,CTC1,GALK1,TIMM22,SKA1,DNMT1,RAVER1,TMED1,GPI,FBXO27,CDC34,PPP5C,TMEM160,SAE1,ETFB,CENPS,MRPL20,TSPAN2,TNFRSF8,ODR4,CRYBG2,MAST2,RAD54L,STIL,USP1,FKBP1A,CST7,SLCO4A1,DGCR6,H1-0,CYB5R3,NCAPH2,ASNSD1,ORC2,ICOS,MRPL33,PNO1,ALCAM,AP2M1,EIF2B5,LZTFL1,IMPDH2,ARPC4,CCNA2,SPCS3,SLC25A4,COPS4,HPSE,SLC12A2,KIF3A,UQCRQ,CENPH,MRPL18,NRM,ZNHIT1,LRWD1,DNAJC2,PDAP1,WASHC5,R3HCC1,NDUFA8,EXOSC2,ZNF518B,SEPTIN11,HPF1,ACAA2,CHEK2,TIMP2,ANXA2,ENO1,UBE2S,DNAJC3,MTHFD1L,CNTLN,CHAF1B,ATP5MC3,PSMD1,VPS36,CKAP2,TBC1D4,THOC3,DDX1,MTRES1,FAM98B,ITPK1,LYSMD2,CCNE1,PASK,PPP1R7,GMDS,NEK6,CNTROB,C11orf71,PPFIBP1,PTTG1,LITAF,POGLUT3,IFNG,RAB19,NDUFB2,MED8,MRPL54,EBI3,RYK,C18orf21,PDCD1LG2,NUF2,LRRC40,PRMT6,KIF11,MRE11,TTC39C,RNASEH2B,TOMM40,GTF2F2,CENPF,PSMA2,ESPL1,UCHL5,PXN,ARL1,PABPC1,POLD3,ASF1B,EME1
GSE43863_TH1_VS_TFH_EFFECTOR_CD4_TCELL_DN	AUD	6.25E-07	0.000152237	0.996723	1043		blood	TWAS	c7	0.996723	0.999999	SFXN3,LDB1,ZRANB1,EDRF1,VPS26A,AP2A2,TAGLN,FHIP1B,SNX15,PITPNM1,CARNS1,TCP11L2,LMBR1L,PDE1B,CD27,LRRC23,RASSF3,CPM,RAB20,PARP4,GPR132,DCAF11,SUSD6,IRF2BPL,KLF13,SCG5,TTBK2,PARP6,POLG,LAT,CDIPT,YPEL3,RIPOR1,ZNRF1,MBTPS1,TTC19,SEZ6,NUFIP2,CRLF3,RHOT1,CCR7,MAP3K14,OSBPL7,RABEP1,SPOP,FAM117A,TRIM65,ZNF236,DNM2,GMIP,NCLN,PIP5K1C,CD37,FCGRT,ZFP28,INSR,PNPLA6,FAM102B,RSBN1,MIB2,ACP6,THEM4,ATP1B1,TMEM63A,CNST,ARID1A,USP24,USP33,C1orf52,SLPI,PPDPF,PIGP,BRWD1,IL17RA,IGLC7,KREMEN1,SUN2,CBX7,RANBP2,TMEM87B,SF3B1,KDM3A,SENP7,SIDT1,SLC49A4,UBP1,SHISA5,IP6K1,TEX264,WDR82,SMIM14,RHOH,CLOCK,CAMK4,FCHSD1,RPS14,RGS14,HNRNPH1,SERAC1,LTB,HLA-DOB,MEPCE,HBP1,KDM7A,BCL7B,MTSS1,PLEC,HSF1,PNPLA7,HABP4,CDC14B,C4orf19,RAB33B,HSD17B11,ATP10D,FRYL,RAP1GDS1,RNF146,CNN3,STK10,COL9A3,KIZ,MITF,FOXP1,MEF2B,INVS,RAB11FIP2,BACH1,ITPRID2,TRAPPC8,LBH,SEC62,TNRC6C,SMAD4,TOM1,RASGRP1,PBX1,CARD6,SLC35B3,BAZ2B,WASHC2A,SELENOP,WNT5B,ACAP1,ACBD5,RAB12,HECA,GRAMD2B,TRIO,OTULINL,PAIP2,MZB1,TMX4,TPRG1L,CAMK1D,SH3PXD2A,HERC2,TNS3,FAM234B,RAB3IP,MPPE1,SERPINI1,PIK3CA,ITPRIP,FBXL20,TBC1D15,MEF2A,STK17B,ST8SIA6,ZMYM2,PRKCE,KIF21B,KCNAB1
GSE43863_TH1_VS_TFH_MEMORY_CD4_TCELL_DN	AUD	-4.97E-06	0.000145622	0.972772	1082		blood	TWAS	c7	0.972772	0.999999	TRIM8,FAM53B,ADAM8,HK1,VCL,HHEX,MAP4K2,FRMD8,CTSW,RAB1B,KDM2A,CPT1A,NUMA1,PDE2A,PRSS23,TMEM9B,GIT2,ANKRD13A,DTX1,HIP1R,PTPRO,POU6F1,PIANP,PARP4,PIP4P1,RNASE6,KLF13,SMAD6,SEMA4B,MAN2A2,IFT140,RABEP2,YPEL3,ROGDI,ADCY7,CARMIL2,SNAI3,CDT1,TRPV2,WDR81,RNF167,HGS,ARID3A,CNN2,CSNK1G2,GMIP,LSR,PLEKHG2,SPIB,DENND1C,ARHGEF18,CERS4,ZNF414,ADAMTS10,TNFRSF18,PTPN22,C1orf54,TMEM51,NIT1,FCGR2B,FCRLA,TRAF3IP3,PARP1,ID3,ERO1B,ZNF496,WASF2,PHC2,OSBPL9,RERE,SERINC3,CTSA,STAU1,PPDPF,PIGP,SH3BP1,CERK,MAPK11,ICOS,DGKD,CDC42EP3,EPAS1,SIDT1,MBD4,CTSO,ADD1,SMIM14,SCARB2,HPSE,CD74,GM2A,ITK,CREBRF,RMND5B,MGAT1,IFNGR1,CCR6,RIPOR2,TUBB2A,HLA-DRB1,HLA-DOB,HLA-DMA,RGL2,ITPR3,PIK3CG,HBP1,KDM7A,RP9,LAT2,PLEC,ZNF395,ABCA1,SUSD1,RGS3,LRSAM1,UAP1L1,TOR4A,JAK2,FGD3,SUSD3,AFF1,HSD17B11,ABCG2,CCNG2,BMP2K,HS3ST1,TRIB2,PLEKHA2,IFI30,SLA,ZNF608,MYH9,SMC6,AP3B1,ADD3,BIN1,POU2AF1,CBL,SPAG9,ERP29,LEPROTL1,CEMIP2,ABCB4,HELZ,ERCC5,PTPRC,STX2,PDE3B,GLI3,CDC42SE2,ANKH,RCSD1,MAK,SEMA4D,CALHM2,MICAL1,LRRCC1,TPD52,BMF,CDKN1B,ZMYM5,RIN3,ARHGEF3,ITPRIP,MRGPRE,STK17B,IFT172,UNC119B,TSPAN13,ETS1,EIF2AK3,EVI2B,CYTIP,SLC12A6,GABARAP
GSE43955_10H_VS_30H_ACT_CD4_TCELL_DN	AUD	-1.80E-06	0.000176481	0.991843	804		blood	TWAS	c7	0.991843	0.999999	CACUL1,TIAL1,SAR1A,SGPL1,P4HA1,SORBS1,STT3A,FOXRED1,CSTPP1,CRY1,HIP1R,ARHGDIB,DIP2B,GLI1,AKT1,RNASE1,PTGER2,PDCD7,IMP3,JMJD8,CLCN7,E4F1,PDPK1,BCL7C,VKORC1,MPG,CYB5B,HP,RNF166,PRPF8,HIC1,ALKBH5,IGFBP4,CNP,CNTNAP1,KPNB1,RPS6KB1,YBX2,ATP1B2,WBP2,SERPINB2,LDLR,MKNK2,RPS16,AKT2,STRN4,STXBP2,GSTM5,SETDB1,SHC1,FDPS,ITLN1,CR1L,ARF1,RRAGC,MCOLN2,OGFR,C2CD2,BID,DGCR2,NCF4,PLA2G6,CCDC93,ORMDL1,STK11IP,RAMP1,NRBP1,ACYP2,TGFA,ST3GAL5,ALCAM,NR2C2,ABCF3,CCR1,ELOVL6,CLOCK,ATG12,FBXO38,AMACR,CENPK,ZSCAN26,MRPS18B,C2,BPHL,CDC5L,PLA2G7,SRRT,TNPO3,NUB1,ZFAND2A,ANKIB1,BUD31,ENY2,HMBOX1,UGCG,SET,TRAF2,PSIP1,RCL1,HADH,PRKG2,CCNI,FAM241A,SELENOT,PDIA5,BASP1,RPL18,RYR2,SAAL1,PKIA,IL7,CD83,GLRX3,PPP2CB,CYP2J2,PLA2G2C,CASP4,SEMA3C,RAN,CGGBP1,PCCB,NAV1,SCAMP1,TGFBI,TNPO1,PLK2,ORC5,GDE1,POU2F1,RPS10,LCN2,ZC3H12C,HEBP1,PIAS2,SOS2,STRN3,BHLHE40,RAB21,TRAFD1,ITGAE,VPS26B,KSR1,SLC12A1,NAPSA,SDC2,AHNAK,UQCC3,STX5,BPNT1,PRKCQ,WNT1
GSE43955_10H_VS_30H_ACT_CD4_TCELL_WITH_TGFB_IL6_DN	AUD	1.32E-05	0.000173791	0.939443	830		blood	TWAS	c7	0.939443	0.999999	RET,DDIT4,SORBS1,CDHR5,SRPRA,CAT,GDPD5,UVRAG,ABCB9,MGP,CCNT1,SOAT2,CLEC4A,ITM2B,RNASE1,AP1G2,NYNRIN,VKORC1,ENKD1,SLC12A4,NQO1,ADORA2B,HIC1,HOXB4,COL1A1,MCRIP1,CYBC1,SERPINB2,IL12RB1,DYRK1B,GRIK5,LIPE,STRN4,SULT2B1,KMT5C,GSTM5,PTPN22,BCAS2,MCL1,CTSS,RORC,S100A6,S100A4,CHRNB2,SHC1,USP48,PIGK,GBP4,RPRD1B,ABCG1,COL6A1,CBX6,POLDIP3,SAG,HDLBP,ATRAID,HK2,ALCAM,SRPRB,KLHL24,EIF1B,CCR1,CCR5,TNNC1,FLNB,HPGD,UGDH,CLOCK,IRF1,KIF3A,HBEGF,MAP3K1,LTA,C2,TAF11,ZKSCAN1,TNPO3,AKR1B1,ENY2,BLK,ADAM28,INTS9,MATN2,UGCG,PTGS1,AK1,CIZ1,SPOUT1,PSIP1,ACO1,DCAF12,FANCG,CENPE,TSPAN5,RBPJ,GAB1,SPSB1,DNAAF11,TAX1BP1,SMIM7,ITPR2,PLK2,BASP1,NCF4,PRADC1,ZFAND5,ALDH1A1,ANXA1,CAPRIN1,B4GALT6,KLF5,CFAP418,UBA5,TPP2,ZEB1,SARAF,HAL,DEGS1,CASP4,PAX6,ATP11A,TMEM41B,CCN3,CDS2,TAF1D,GPX2,CANX,ANKRD33B,TGFBI,EFNA5,AASS,E2F5,FABP5,HGSNAT,ROR2,WLS,IGF1R,OSBPL1A,BHLHE40,PHLDA2,HASPIN,ITGAE,IER2,NAPSA,CYTIP,ESRP2,ACP1,CAVIN2
GSE43955_10H_VS_30H_ACT_CD4_TCELL_WITH_TGFB_IL6_UP	AUD	-2.70E-06	0.000144149	0.985033	930		blood	TWAS	c7	0.985033	0.999999	VPS26A,RNH1,AMPD3,PCSK7,CXCR5,CD81,TRIM21,ZFP91,MRPL17,HRK,H3-5,SMARCD1,GALNT6,KRT77,STAT6,LRP1,SHMT2,WBP4,CKB,ADSS1,POLE2,ISCA2,SMAD3,AP3S2,CLCN7,NDE1,MYH11,GDPD3,ITGAX,NCOR1,COPS3,SREBF1,USP22,ATP6V0A1,RUNDC3A,GP1BA,C1QBP,COG1,CD300C,GRB2,EXOC7,FOXJ1,CBX4,GAA,SLC38A10,LDLR,MADCAM1,ARHGAP45,OCEL1,JUND,VASP,TNFRSF4,MTHFR,CDC42SE1,CD48,F11R,TOR1AIP2,CFH,EIF2D,C1QB,SRP9,ARF1,GGPS1,ZNF692,AKR1A1,TP53INP2,CPXM1,PRELID3B,EDN3,MRPL40,CDC45,MAPK1,GGT5,SYNGR1,DESI1,ARFGAP3,KIAA0930,ORC2,TUBA4A,CCDC88A,MOGS,NFKBIZ,ACAD9,MKRN2,ABCF3,TNIP1,UIMC1,MXD3,RAD17,SAPCD1,RNF5,PPP1R2P1,CD2AP,MEPCE,PPIA,YWHAG,TIGD5,EPHX2,PTGES,RFK,FBP1,SLC9B2,SPP1,MGST2,ABCD3,H6PD,ST3GAL1,AP1M1,DHFR,RBFOX2,CSF2RB,GFI1,UBE2H,IGSF8,SEZ6L,RYR2,POU2AF1,WBP11,ENC1,PGS1,FARS2,MVK,ASCC1,USP18,NEK6,MRTO4,NUDT4,SUDS3,GCM1,SEMA3C,GPR65,CITED2,COL15A1,BAG2,MPZL2,KCTD20,PPARD,TBC1D23,FAM20C,CISD1,PROC,MFN1,GET3,CACNA1A,LCP1,NCOA2,ADGRE5,SLC25A15,S100A5
GSE43955_10H_VS_60H_ACT_CD4_TCELL_DN	AUD	-1.17E-06	0.000161881	0.994243	1033		blood	TWAS	c7	0.994243	0.999999	GRK5,PTPRE,NRP1,HK1,DDIT4,DNTT,LYVE1,FNBP4,PRDX5,ZNF740,RGCC,MIA2,SELENOS,GATM,TIPIN,ADPGK,CYP11A1,KIF22,BCL7C,GNAO1,ADGRG1,ADGRG3,CMTM3,GLG1,HSBP1,ADORA2B,MFAP4,SPECC1,CAVIN1,GFAP,UBE2G1,PLD2,NAA38,TGIF1,SERPINB2,CDKN2D,JUNB,MAU2,KCNN4,FOSB,RPS5,FRRS1,SARS1,SLC16A1,PHTF1,FAAP20,SETDB1,SELENBP1,S100A6,FCGR2B,TOR3A,IL10,ECE1,TRAF5,ERO1B,ATP5IF1,PTCH2,MCOLN2,EIF2S2,OSER1,RCAN1,P2RX6,PISD,CBX6,NCK2,BCL2L11,COL5A2,MAIP1,CFLAR,HS1BP3,ANKZF1,DNMT3A,KHK,MPV17,CYP1B1,HK2,ELMOD3,KDM3A,ZAP70,ALCAM,DHX36,ANKRD28,DVL3,LAMB2,WDR82,NEK4,FLNB,PGM2,KLF3,UGDH,REST,PURA,PFDN1,HLA-E,SERPINB1,IRF4,TSPAN33,ZYX,TMEM176B,PTK2B,CNTRL,GLDC,CNOT6L,BMP2K,UBAC2,PPP3CA,PPARGC1A,PACRGL,ERRFI1,SPSB1,CD28,COPE,FCHO1,CAP1,MYO10,BASP1,ZFAND5,B4GALT6,FBLN2,IRS2,TNFAIP8,GLIPR2,RNF38,MYO5A,TOP2B,ADIPOR2,N4BP1,SARAF,DCTN6,CASP4,CD36,DUSP1,NMT2,VIPR1,MAF,IL1R2,GNA13,PTTG1,TGFBI,ANKH,HBS1L,ADPRM,AKTIP,MRPL54,CRYBG1,NFIB,TSEN15,GLUD1,IGF1R,NF1,MYT1L,PIK3CA,C1orf174,DEGS2,ATXN2,WASHC3,CASP8AP2,DUSP8,PLAT,AHNAK,MKRN3,CYTIP,ROBO3,GMFG
GSE43955_10H_VS_60H_ACT_CD4_TCELL_UP	AUD	5.15E-06	0.000155926	0.97367	862		blood	TWAS	c7	0.97367	0.999999	RGS10,ZNF22,SGPL1,COMTD1,DEAF1,ADM,APLP2,CD81,ARL14EP,PSMC3,RNASEH2C,FIBP,SART1,DPP3,KCTD10,GPN3,KRT2,PAN2,GLI1,C12orf57,RABGGTA,RTN1,AQR,SNX1,NDE1,GFER,MLST8,GDPD3,MPG,DHODH,BCAR1,CYBA,ALOX12,NAA38,TRAPPC1,CD300C,SMARCA4,PRKCSH,NR2F6,LSM14A,PSENEN,SHD,ERCC1,GRWD1,ETFB,FPR2,SSU72,HIPK1,CTSK,S100A8,INTS3,LY9,F11R,CEP350,PPP2R5A,BATF3,C1QB,SRP9,EPHX1,TRIM11,TMEM222,FGR,RPA2,PRDX1,IDH3B,PROCR,ERGIC3,ADRM1,LSS,EWSR1,PES1,TBC1D22A,ITGB1BP1,PLEKHB2,GALM,CCT4,MOGS,DOK1,ATP6V1A,RUVBL1,COPG1,P2RY1,GLB1,ANXA5,NUP54,ISOC1,AFF4,HARS1,ARAP3,LARS1,TNIP1,SQSTM1,AMACR,PRLR,PLPP1,TIAM2,MRPS18B,LY6G6C,DDAH2,NEU1,EGFL8,AGER,HLA-DRB1,PSMB8,RGL2,CUX1,MRPS24,FOXK1,PHTF2,ELP3,ST6GALNAC4,LCN2,GKAP1,CRMP1,TBP,IFIT3,FAM32A,AP1M1,SMC2,BCAS3,RBFOX2,EIF3D,NANS,TFPI,ITGA4,SUGT1,ISYNA1,HMGCR,ATP9A,ATP5F1C,ARPP19,ALDH2,NAGK,MAP7D1,CAPZB,ALDH9A1,BCKDHB,MTREX,CIITA,CD247,CRYZ,C9orf72,DYNC1I1,FAM20C,WDR26,CNOT2,PSPC1,BATF,KCNB1,TLK2,DNAJB1
GSE43955_10H_VS_60H_ACT_CD4_TCELL_WITH_TGFB_IL6_DN	AUD	1.52E-06	0.000159872	0.992406	858		blood	TWAS	c7	0.992406	0.999999	DPCD,MXI1,ADAM8,ZMYND11,DDIT4,ANXA7,LIPA,TAGLN,CAT,COMMD9,PTPRCAP,NT5DC3,OLR1,MGP,CACNB3,CCNT1,SOAT2,TAC3,VAMP1,GPR162,MDM2,APEX1,SLC22A17,NYNRIN,IFI27L2,CLN3,NUPR1,MMP15,CBFB,ADORA2B,GNGT2,COL1A1,LIMD2,MYH10,LPIN2,COLGALT1,LSM4,PLAUR,KCNN4,ZNF841,TNFSF9,ADGRE1,VCAM1,MCL1,PRUNE1,S100A11,S100A6,CLK2,SDHB,CR2,SIPA1L2,PABPC4,CD93,CEP250,UBE2C,STAU1,RCAN1,MX2,COL18A1,SLC35E4,TIMP3,HPCAL1,ODC1,HK2,MME,PSMD2,MELTF,BSN,RNF123,RBM6,PCBP4,HPGD,IRF1,NDUFA2,HDAC3,MAP3K1,THBS2,GABBR1,AIF1,CSNK2B,C2,TUBB2A,TAF11,SP4,AEBP1,PMS2,SBDS,ENY2,LY6E,CNOT7,SNHG6,ARFGEF1,MATN2,SPOUT1,PTCH1,RAB33B,UBAC2,GAB1,JARID2,COL9A3,ANXA2,NDRG1,TPBG,ID2,BASP1,B4GALT6,DUSP6,BCL6,RECK,ZEB1,MVK,HAL,ELK3,MRPL48,RNF145,DUSP1,STT3B,IKZF2,GTF3A,ZFP36L2,GGH,CDS2,GPX2,CSRP1,SMAD5,IL7R,RAD51D,SYT17,ADPRM,P2RX7,TTC30B,FKBP7,TPD52L1,SNX9,E2F5,HGSNAT,CD72,WLS,EMP1,MESD,LANCL1,BHLHE40,KCNQ1,CDKN1C,EVL,HIVEP1,EDN1,GHITM,CYTIP,ESRP2,IGF2BP2
GSE43955_1H_VS_10H_ACT_CD4_TCELL_DN	AUD	1.65E-06	0.000173809	0.992425	762		blood	TWAS	c7	0.992425	0.999999	DNAJC1,SUPV3L1,VCL,DNTT,ZPR1,JAM3,SELENOH,CPSF7,POLD4,CRY1,PSMD9,MGP,AEBP2,COX14,ITGB7,CCT2,USP5,RNASE1,CHD8,ACOT2,GATM,CIB1,FAHD1,TSC2,GTF3C1,ZNF771,PRSS8,PAFAH1B1,CRLF3,KIF1C,CYB561,MYO5B,NEDD4L,SERPINB2,PSENEN,AXL,FSTL3,SULT2B1,FTL,C19orf48,CELSR2,CTSS,PRUNE1,S100A6,CHRNB2,EFNA1,B4GALT3,TOR3A,MYBPH,IL10,ECE1,G0S2,RPS6KA1,WASF2,RPA2,SGIP1,SYS1,NELFCD,MX2,MX1,TANGO2,CYB5R3,SLC20A1,TRAK2,WNT6,SLC23A3,COL6A3,DTYMK,DOK1,HK2,POLE4,KDM3A,DVL3,SLC51A,CMTM6,CCR5,COL7A1,TCTA,FLNB,RNF4,UGDH,GDF9,TCF7,EPB41L2,PCMT1,TIAM2,SYNJ2,RPP21,HLA-E,PRRC2A,PRPH2,HOXA9,PTPN12,CYP51A1,PEG10,MTMR9,FDFT1,CLU,TMEM70,LRRC8A,GLDC,PLAC8,WDR1,FIP1L1,EPHA4,UGT8,PODXL,RETREG1,RBFOX2,NCF4,SERPINE2,DUSP6,CTTN,SLC1A4,C19orf12,FGGY,C9orf85,MAPRE1,E2F1,CD36,IL1R2,PTTG1,NDUFS4,MAK,FAM162A,INO80C,FABP5,CD2,SFR1,NPL,PNMT,MED27,HLX,GHITM,CYTIP,TGDS,PIPOX
GSE43955_1H_VS_10H_ACT_CD4_TCELL_UP	AUD	-2.80E-06	0.00015402	0.985512	862		blood	TWAS	c7	0.985512	0.999999	RGS10,EIF3A,SFMBT2,VDAC2,ZDHHC16,PAFAH1B2,TSPAN32,CD81,SLC22A18,STIP1,ARL2,FAM89B,SIPA1,ACY3,DENND5A,CKAP4,VPS37B,RAN,NOC4L,ABCD2,TUBA1B,ZNF740,PCBP2,TPI1,MOK,TINF2,ADCY4,DLST,THBS1,NUSAP1,SNAP23,FEM1B,C15orf39,BCL2A1,AP3S2,ERCC4,RRN3,GDPD3,HERPUD1,MMP15,CFAP20,CMTM3,NUTF2,WWP2,DDX19A,PSMD3,EZH1,GRN,CD300C,USP14,HDHD2,C18orf32,MRPL4,ABHD8,DAPK3,PLD3,PLAUR,PRRG2,RPL28,TNFSF9,VAV1,SSU72,KIAA2013,ARNT,CCT3,CD48,FCGR2B,FCER1G,SDHC,ATP6V0B,VAMP3,PARK7,NFS1,RAB5IF,SLC35C2,SYNGR1,TANK,ATL2,DNAAF10,MRPL35,BRK1,FYTTD1,MLH1,CCR2,SLMAP,EMC3,FHDC1,SMIM14,PCBD2,NDUFA2,TNIP1,NSUN2,SEC63,AKAP7,TNF,CSNK2B,HSPA1A,GPSM3,CLIP2,DGAT1,CDC26,ATP6V1G1,TRAF1,GSN,GCNT1,NAA15,TBPL1,HMGB2,CTSC,CYTH1,SSBP4,GEM,TACSTD2,ELL2,HIPK3,BNIP3L,SAYSD1,ALG5,NAGK,PDRG1,MGST3,ALDH9A1,FYN,RTF2,IL18R1,KDM5A,C5orf15,CSNK1A1,NDUFB2,C9orf72,SLC39A6,SMPDL3A,FAM20C,MSR1,CD72,VTI1A,DUSP16,PREPL,LGMN,RMC1,BHLHE40,ATP2A3,SRPK2,GPCPD1,PPM1A,DCUN1D5,PRKAB1,TM2D2,GAS6,NAB1,ZFP64,STX5,SERBP1,GADD45A,MTARC2,GIPC1
GSE43955_1H_VS_10H_ACT_CD4_TCELL_WITH_TGFB_IL6_DN	AUD	-7.05E-06	0.000168664	0.966677	951		blood	TWAS	c7	0.966677	0.999999	ZRANB1,GTPBP4,VPS26A,HELLS,IRF7,SBF2,DKK3,FOLR2,TXNRD1,OLR1,YBX3,NECAP1,KLRG1,COL4A2,SLC7A8,LTBP2,GATM,MYO1E,NMB,TBX6,PRSS8,ZFPM1,TOP3A,COPRS,FKBP10,KAT2A,IFI35,PRKAR1A,MRM3,MYO1C,FXYD5,SYNE4,ZNF146,ACTN4,C19orf73,NAPSA,FRRS1,AGL,NADK,TARS2,CTSS,S100A11,CRABP2,TAGLN2,TMEM183A,IL10,CR2,CLIC4,RHD,CD52,TAL1,PLTP,PSMA7,RCAN1,COL18A1,UBE2L3,TIMP3,NCF4,H1-0,GTPBP1,PDGFB,IL1B,COL5A2,SLC23A3,AGFG1,PDCD1,PREB,GPN1,RTN4,SRPRB,CHST2,MLH1,ACVR2B,CCR5,BSN,FLNB,PXK,APBB2,CCN2,VNN2,AHI1,SF3B5,SOD2,HLA-E,AIF1,NEU1,TUBB2A,TAP1,RING1,RGL2,LY86,RARS2,TMEM176A,DBNL,FGL2,KLF10,LY6E,ENG,PTGES2,PLAC8,NOCT,DCK,KIF5C,GLRX,CNN3,SLC35D1,TBP,IFIT3,LGALS3BP,CMIP,SERPINE2,ZFAND5,ANXA1,B4GALT6,LY9,FRMD6,DPM1,YES1,CSF3R,USP18,SARAF,CMTM8,IL1RL1,FOXN2,TMED10,FN1,IGFBP2,SEMA4D,STXBP3,SLC39A6,IMPA1,HGSNAT,CD72,ZC3H12C,RDH5,SLC3A1,GPD2,ZNF532,TUBB6,CD47,H19,CDKN1C,ITGAE,PLAC9,RBM15,TSPAN13,LYN,MED27,HLX,RPIA,CYTIP
GSE43955_1H_VS_10H_ACT_CD4_TCELL_WITH_TGFB_IL6_UP	AUD	1.85E-05	0.000157876	0.906862	826		blood	TWAS	c7	0.906862	0.999999	CACUL1,RGS10,NET1,PALD1,ENTPD1,SWAP70,TSPAN32,CD81,TSSC4,CD82,CRY2,NDUFS3,CLP1,FAM111A,FKBP2,ZNHIT2,DENND5A,BRAP,VPS37B,ZNF740,PCBP2,GPR162,PHB2,NUP107,ADCY4,SNX6,RPS29,SUSD6,NUSAP1,HEXA,NME3,BCL7C,ROGDI,DDX19A,HP,COPS3,RPS6KB1,CCDC47,ZNF799,CALR,IL12RB1,USF2,TYROBP,MADCAM1,AP2A1,FPR3,TSEN34,ZNF358,MAP2K7,ATAD3A,SSU72,CDK11B,PLEKHO1,ARNT,S100A1,FCGR2B,EIF4G3,LBR,EPHX1,ELOA,WDTC1,KIAA1522,COL9A2,MCOLN2,RAB5IF,UBE2C,FAM3B,GATD3,CHCHD10,MFNG,IRS1,RMND5A,PLXND1,RPSA,CCR1,CCR2,SMIM4,AIMP1,NDST1,NSG2,RAB24,RGS14,CAST,ZNF322,HLA-DRA,PACSIN1,FASTK,EIF2AK1,ARHGAP39,TMEM268,SLC2A8,FPGS,FAM102A,NAA15,CCNG2,SAP30,CLCN3,ZBTB2,AP3S1,GEM,MSH3,TFPI,NT5E,GPATCH2,KCTD9,SVIL,CLTA,TOM1,ALDH2,NOG,NDUFB5,HTATIP2,NNT,GSR,RTRAF,SEMA3C,RAD51AP1,LCP2,PCCB,GYG1,GOLM1,SEC11C,BID,GPX2,LIMK2,TNPO1,SOCS1,GAB2,GIPC1,NDUFB7,AKAP8L,RASAL3,SMPDL3A,MSR1,CNOT2,DTD2,SEC14L1,IMPACT,BHLHE40,DNAJC10,PRKAB1,PLAA,MYORG,GLCE,COX7A2L,RNF7,GPAT4,OXNAD1,FASN,BPNT1
GSE43955_1H_VS_20H_ACT_CD4_TCELL_DN	AUD	1.21E-05	0.000168739	0.942883	861		blood	TWAS	c7	0.942883	0.999999	HTRA1,SUPV3L1,ALDH18A1,PTDSS2,FOSL1,RPS3,PRSS23,FZD4,DTX1,MGP,KRT1,SHMT2,IFT88,ANG,ACIN1,SUSD6,GATM,PARP6,SETD6,CYB5B,AARS1,EPN2,NOS2,TRAF4,KPNB1,MYO5B,RTTN,KEAP1,REEP6,COLGALT1,CYP2S1,PTPRS,ZNF600,FRRS1,CTSS,PRUNE1,MRPL9,FDPS,RAB25,ALPL,RCAN3,PPIE,DOCK7,PHF13,SGIP1,MCOLN2,PTPRA,NCOA5,ADARB1,TIMP3,DDX17,BCL2L11,SLC20A1,DARS1,COL5A2,CENPA,MTHFD2,HK2,TMEM150A,PAK2,CDCP1,GNAI2,STAB1,FLNB,PLA2G12A,SFRP2,HPGD,UGDH,NUP54,STBD1,ISOC1,IRF1,ETF1,CSF1R,GRK6,MAP3K1,ENPP1,HLA-E,HLA-DOA,PRPH2,PCOLCE,CALU,CUL1,KLF10,LY6E,PIP4P2,FBXW2,GAS1,FGD3,PLAC8,NOCT,CRMP1,HSD17B11,TTF1,PERP,GLRX,CANT1,INVS,NDRG1,NCF4,STK39,SPRTN,CHAF1B,B4GALT6,DNAJB13,GSDME,TMX1,ST7,LARP1,HSD17B4,RPL39L,EEF1B2,MRAS,PLIN2,YES1,WNT5B,SARAF,HAL,RAD51AP1,TSC22D1,NMT2,CD1D,STT3B,SGCD,PRNP,NREP,GLI3,MPO,PTTG1,ANKH,SESN1,NFIB,CISD1,GLUD1,CWC22,MEF2A,ANKFY1,IFT172,RPS27,PXN,SASH1,MIOS,GHITM,LRP6,PRKCE,FAU,AHNAK,ARID3B,CYTIP,TGDS,RNF6,H19
GSE43955_1H_VS_20H_ACT_CD4_TCELL_UP	AUD	-3.95E-07	0.000147249	0.997861	864		blood	TWAS	c7	0.997861	0.999999	SMNDC1,PDCD4,CTBP2,APLP2,CD44,NR1H3,PRDX5,CLPB,TARBP2,COPZ1,GPR162,MDM2,CLEC4E,RBM26,GPR132,LRP10,NEDD8,TINF2,GCH1,RTN1,AQR,PDIA3,PIAS1,CALML4,FEM1B,COMMD4,BCL2A1,FES,GFER,BCL7C,AXIN1,CTCF,COTL1,RPA1,PHF12,TUBG2,PSME3,CD300C,CD68,HDHD2,DYM,CSNK1G2,REX1BD,TMEM147,EEF2,AKT2,CDC34,SELENOW,PPP1R15A,IL4I1,CLPP,VAV1,SNAPC2,MOV10,PLEKHO1,ADAR,MUC1,SSR2,CEP350,ADIPOR1,PLXNA2,SLC30A1,C1QC,C1QB,GGPS1,GPR137B,STX12,ATP5IF1,RPS8,GTF2B,SIRPA,UQCC1,RPRD1B,SLC35C2,ADRM1,RRP1,GSTT1,MAFF,ATXN10,MERTK,IL1RN,RHOB,AGFG1,GPN1,TTC27,DNAAF10,RMND5A,RAB7A,MBD4,GLB1,CXCL9,TNIP1,LMAN2,F12,NSUN2,TCP1,TNF,LY6G6C,PBX2,PTK7,LY86,PMPCB,DLD,ABCF2,GALNT11,ZFAND2A,RFK,GCNT1,SON,AFF1,RBPJ,MED12L,TBP,AP3S1,MAFB,NANS,DR1,PPP1R14B,DDX18,VIL1,TNFAIP8,IL6,IKZF1,RECK,PEX2,IRAG2,APC,NAV2,HTATIP2,PRKCH,COA6,ELK3,CDK14,HCK,FBXO21,IST1,PSMD12,IL4R,AURKA,POLR1D,CITED2,TRAK1,GTF2A1,GNA13,GNPDA1,MAP3K5,PMM2,NFE2L2,MSR1,CD72,TNKS2,DUSP16,UBL3,DTD1,ZC2HC1C,BATF,PPM1B,POLR2D,EVL,IER2,CACNA1A,SLC4A1AP,SASH1,PNPT1,AOAH,KPNA4,C1orf174,GORASP2
GSE43955_1H_VS_20H_ACT_CD4_TCELL_WITH_TGFB_IL6_DN	AUD	-8.37E-06	0.000173697	0.961569	945		blood	TWAS	c7	0.961569	0.999999	NRP1,VCL,DNTT,IRF7,BIRC3,TAGLN,FOLR2,ANAPC15,OLR1,MGP,DDIT3,C3AR1,ITM2B,TRAF3,DHRS7,NDN,RAD51,B2M,SLC30A4,FBN1,GTF3C1,NUPR1,ADORA2B,HIC1,TSR1,CCR7,KIF1C,DERL2,CEP131,NEDD4L,SERPINB2,ACP5,PGLYRP1,FRRS1,CSF1,ECM1,CTSS,CTSK,S100A6,CHRNB2,FCRLA,PTGS2,IL10,CR2,CLIC4,RHD,RNF19B,SGIP1,MX2,MX1,TIMP3,NCK2,COL5A2,AGFG1,HK2,CD8A,NFKBIZ,SLC51A,RPL14,GNAI2,CISH,SMIM4,FLNB,UGDH,APBB2,CXCL9,CLPTM1L,CYSTM1,UIMC1,COL10A1,TUBB,LY86,TNPO3,TMEM176B,AEBP1,CCT6A,LY6E,LPL,ADAM28,FGFR1,CPNE3,TNC,ORM1,ABCA2,NSMF,PLAC8,IFNAR1,WDR1,HS3ST1,PPARG,FIP1L1,GLRX,ELL2,EPHA4,ABCD3,CNN3,SCOC,AZIN1,ISG20,MYO10,BASP1,CSF2RB,SERPINE2,CD59,B4GALT6,COPA,FRMD6,KLF12,PLIN2,AGAP1,C19orf12,ZNF638,SARAF,WRN,NEDD1,CDK14,PDRG1,CASP4,SEMA3C,IKZF2,CDKN2A,KLHL7,GNA13,NAV1,PAM,PTTG1,SCAMP1,HGSNAT,NEDD4,CDKN1C,OSBPL5,ATXN2,SASH1,PLAC9,CTSE,CYTIP,TGDS,SIAE
GSE43955_1H_VS_20H_ACT_CD4_TCELL_WITH_TGFB_IL6_UP	AUD	1.49E-05	0.000173784	0.931676	775		blood	TWAS	c7	0.931676	0.999999	SWAP70,NLRX1,CD82,NR1H3,PTPRJ,CDCA5,PACS1,CPT1A,KCTD10,ARL6IP4,PUS1,ARHGDIB,PTPRO,SCN8A,PCBP2,STAT6,PHB2,SLC7A7,HAUS4,IPO4,TINF2,RABGGTA,DHRS1,SMAD3,COMMD4,PSTPIP1,FES,CLCN7,ALDOA,BCKDK,CDIP1,CTCF,VAC14,CMTR2,COTL1,RASD1,INPP5K,CDK5RAP3,ACOX1,PSTPIP2,DYM,MBP,NFATC1,TXNL4A,MRPL4,TPGS1,PRTN3,RAD23A,MAN2B1,IER2,YJU2B,GATAD2A,MAP4K1,TGFB1,BCKDHA,ARHGEF1,PPP5C,NDUFA3,SYT5,STXBP2,MAP2K7,AGTRAP,PLEKHO1,TUFT1,S100A5,ADAR,FDPS,CD34,PPP2R5A,ARF1,GPR137B,ELOA,TMEM222,TIE1,ATP6V0B,MKNK1,KCNAB2,RPF1,MMP24,DBNDD2,GGT5,EIF3L,ARFGAP3,STK11IP,HES6,H1-10,PLXND1,FYTTD1,CCDC12,DALRD3,PRKCD,LMAN2,DDX41,TDP2,HSPA1A,PBX2,HLA-DMB,RPS18,B3GALT4,CCND3,MAD2L1BP,MEPCE,ACHE,POLD2,EIF2AK1,GCNT1,PARM1,CHCHD3,MED12L,CXCL2,TBP,PARN,AKAP8,F2RL3,CHAF1B,WDR77,IL6,EEF1B2,RABGGTB,FARS2,SELPLG,UBR7,PEX2,SCAF8,VRK1,CLASRP,ASCC1,GSR,UBXN8,LTA4H,HCK,FBXO21,FBXO9,METTL18,FGFR1OP2,CSTF1,PGAP4,FAF1,CDKN2C,BID,POLR2I,EMB,MKRN1,XRCC5,RASA4,SPPL3,GMCL1,TMEM38B,TADA1,PRKCI,MRPS33,GUK1,CIT,FDX1,GAS6,FZD7,C1orf174,SDHD,KCNAB1
GSE43955_1H_VS_42H_ACT_CD4_TCELL_DN	AUD	-3.01E-05	0.000223119	0.892856	632		blood	TWAS	c7	0.892856	0.999999	LDB1,GRK5,DNA2,SAR1A,HHEX,HRAS,LSP1,POU2F3,CDON,CDCA5,RHOD,GLTP,PSMD9,PLBD1,KRT86,KRT8,SOAT2,ZNF740,RARG,PFDN5,RXYLT1,CCT2,DCUN1D2,GAS6,GATM,FBN1,DAPK2,INTS14,SEMA4B,CCNF,NAA60,GDPD3,SRCAP,CTF1,PHAF1,TPPP3,APRT,MYO1D,P3H4,HSD17B1,CNTNAP1,SERPINB2,ARID3A,ZNF799,MAG,CD22,MAP2K2,LTBP4,CEACAM21,JOSD2,CTNNBIP1,KIF1B,MLLT11,EFNA1,HSD11B1,IRF6,MRPL55,SLC9A1,FGR,RPL22,PHF13,MYBL2,NTSR1,PIM3,ANAPC1,PNKD,GPN1,ELMOD3,RMND5A,OGG1,VHL,CCR1,GPX1,FBXL5,HTRA3,RPS14,RGS14,SSR1,KCNH2,ZMIZ2,BAIAP2L1,ARHGAP39,CPNE3,TNFSF8,C5,FBP1,CEL,CHEK2,HPS1,EPS15L1,PLCG1,AZI2,KCNJ15,BCAS3,AKAP12,SVIL,KLF5,IL6,TPH1,FIGNL1,BATF3,PKIA,PLA2G2C,ASXL1,SMARCA2,GYG1,SEC11C,ELF3,CANX,TGFBI,VCAN,PCNP,SMIM1,MPL,CDC20,CRYBG1,SNX9,ZNF277,OSBPL1A,GOLIM4,RGS7,DNAJC10,VPS26B,CYP24A1,COQ5,MRC2,S1PR1,FAM111A,CDK8
GSE43955_1H_VS_42H_ACT_CD4_TCELL_WITH_TGFB_IL6_DN	AUD	7.70E-06	0.000152226	0.959655	1007		blood	TWAS	c7	0.959655	0.999999	ADAM8,NRP1,GTPBP4,AKR1E2,IL15RA,ALDH18A1,TAGLN,ZDHHC5,TM7SF2,ZNHIT2,FOLR2,NOC4L,MGP,TUBA1C,SLC11A2,MBD6,PIP4K2C,C3AR1,A2M,IFT88,TEP1,ANG,CHD8,SLC7A8,ACTN1,PGF,CIB1,SEPTIN1,ITGAM,CMTM4,TPPP3,FAM83G,B9D1,NOS2,PIPOX,JUP,FKBP10,NKIRAS2,PSMC3IP,FAM117A,COL1A1,SERPINB2,SPPL2B,MYPOP,ZIK1,TIMM44,CELSR2,KCNA3,TNFRSF18,FCGR1A,CTSS,CTSK,PRUNE1,EFNA3,KRTCAP2,B4GALT3,TOR1AIP2,IL10,HIVEP3,ENTPD6,STMN3,GNAZ,YWHAH,TIMP3,MGAT3,PMM1,PIM3,COL5A2,RBKS,CLIP4,HK2,TMEM150A,CCR3,CCR5,SHISA5,FLNB,TMEM129,HPGD,WFS1,ROPN1L,ISOC1,ERGIC1,VNN1,ZNF322,ZKSCAN3,AIF1,VWA7,SLC22A23,LY86,TMEM176B,FKBP9,DBNL,LY6E,LPL,RAD23B,RGS3,AK1,C8G,FUT7,PLAC8,NFKB1,NOCT,RTL6,NDRG1,LPP,NCBP1,SERPINE2,HSPBP1,ZBED3,ITGAV,B4GALT6,KLF12,RPL39L,PLIN2,ITPK1,CP,TM4SF1,AGAP1,RSAD2,FER,NPAS1,IKBIP,HIF1A,COMMD9,YES1,PHKB,KARS1,DNAJB13,LRPPRC,SGCD,PRNP,BAG2,DTNB,MPO,PAM,PTTG1,FAM162A,ME1,OLFM1,ZC3H12C,RDH5,IGF1R,TUBB6,IFIH1,RGS16,VTA1,CTSE,CLNS1A,TEK,ANGPT2,CYTIP,TGDS,MAP6
GSE43955_1H_VS_42H_ACT_CD4_TCELL_WITH_TGFB_IL6_UP	AUD	2.14E-06	0.000192001	0.991092	788		blood	TWAS	c7	0.991092	0.999999	FBXW4,CUEDC2,PDCD4,DCLRE1A,RGS10,ECHS1,EPC1,COL13A1,SIRT3,PTDSS2,MOB2,EI24,TSPAN32,MYBPC3,MRPL16,FERMT3,TIMM10B,SIPA1,NUMA1,ARRB1,PCBP2,COPZ1,MDM2,PHB2,TRIM13,PLD4,SLC7A7,ENTPD5,CHP1,RPS27L,TSPAN3,PEX11A,RRN3,E4F1,GDPD3,SEPHS2,COQ9,CYB5B,DDX19B,HS3ST3A1,FLCN,ALDOC,CRYBA1,NR1D1,GRN,TRIM37,CLTC,LIMD2,TP53,UBALD2,CBX4,S1PR4,LSR,ZNF146,ZNF260,BCKDHA,C19orf48,RPL36,KIF1B,CORT,SELENBP1,SDHC,LBR,LGALS8,CNR2,RSRP1,UROD,KCNAB2,ZZZ3,MAP1LC3A,NDRG3,CTSA,GGT5,SYNGR1,ARSA,ITM2C,PDE6D,RAMP1,TTC27,DGUOK,AUP1,RMND5A,CD8A,DUSP2,RAB7A,PLXND1,PIGX,EIF1B,ABHD5,CCR2,CCDC12,DALRD3,EPRS1,MRFAP1L1,KIF3A,ADRB2,SLC26A2,GPX3,LMAN2,GRK6,RWDD1,SF3B5,CCR6,POLR1H,FLOT1,HLA-DMA,RPS18,PLA2G7,RIOK1,GABRR2,ARMC10,GALNT11,CHMP7,HMBOX1,SPTAN1,UBAC1,DPP7,RFK,FAM120A,NAA15,FRG1,HSD17B11,ORC4,KIF5C,STK10,MRPS11,EIF3D,KCNJ2,CRCP,DR1,P2RY2,TMX1,RTRAF,NID2,BET1,CCND3,SELPLG,ATP5F1C,RNF13,ALDH2,C5orf34,NNT,RPL22L1,ASXL1,FBXO21,LIN7C,BTF3,GYG1,IL2RA,TRAK1,RAB5B,EXOC4,EMB,NR3C1,MAP2K1,BARD1,SMPDL3A,FNTA,IARS1,EIF4B,SLC7A1,NCBP2AS2,GNAI1,IER2,ZNF32,ECI2,IDO1,GAS6,COX7A2L,UFM1,S100A4
GSE43955_1H_VS_60H_ACT_CD4_TCELL_DN	AUD	2.99E-05	0.000161956	0.853366	883		blood	TWAS	c7	0.853366	0.999999	MAP3K8,HRAS,CRY2,CPSF7,TUB,ANKRD13A,BRAP,DTX1,FKBP11,LIMA1,CBX5,ITGA7,PIP4K2C,CYP27B1,C1R,A2M,RPS29,SLC30A4,DAPK2,CRYM,ITGAX,HBZ,APRT,FLOT2,SEZ6,PSMC3IP,ALOX12,CDKN2D,FSTL3,MIDN,REXO1,ZNF799,CALR,ELL,GADD45B,LTBP4,SELENOW,PPP1R15A,KIF1B,TNFRSF18,ACBD6,SLC30A1,PPP2R5A,LYST,MTF1,PPT1,RAD54L,STIL,TBC1D20,RRP1,MCM3AP,IL17RA,IL1RN,RPRM,COL4A3,PREB,ACYP2,HTRA2,P2RY1,DHX36,ALG3,MYD88,GPX1,PHF7,ITIH3,RHOH,CLOCK,IRF1,ERGIC1,RUFY1,IL6ST,STX7,VNN1,DDR1,ZBTB12,PACSIN1,KCNH2,FASTK,YWHAG,BLK,FDFT1,KIFC2,UBE2W,UGCG,TNFSF8,C5,FPGS,ENDOG,PLSCR1,ERRFI1,GALNT2,SERPINE2,ZBED3,DR1,ZFAND5,ZNF398,BACH1,NFIL3,KCTD9,RPL39L,CTNNA2,PEX5,TPH1,FICD,BPNT1,ATP9A,HAUS6,ITPK1,TM4SF1,PTGER4,FER,HTATIP2,COMMD9,YES1,NEK6,ASXL1,CASP4,IL4R,TGFBR2,DTNB,RDH5,TGFB2,FNTB,LIMK2,TNPO1,SOCS1,HBS1L,CCL2,CD247,LAMA2,OLFM1,CUL2,TGFB3,TNFAIP6,MRPS33,ADGRD1,TERF1,CLNS1A,PLAA,ERLIN1,GLCE,FAM111A,SLC39A7
GSE43955_1H_VS_60H_ACT_CD4_TCELL_UP	AUD	4.57E-06	0.000147156	0.975224	1154		blood	TWAS	c7	0.975224	0.999999	ADAM8,AKR1E2,TYSND1,RRP12,RNH1,PCSK7,DKK3,NDUFS3,MTCH2,VPS37C,PRDX5,MAP3K11,FOLR2,TXNRD1,ITGA5,LATS2,PSMB5,NGDN,RABGGTA,ADCY4,FCF1,SMAD3,FEM1B,BCL2A1,SEC11A,AP3S2,CMTM3,NUTF2,GABARAPL2,TRAPPC2L,PMP22,ADORA2B,TRPV2,CD300C,SLC38A10,RAC3,FXYD5,SNRPA,PLAUR,KCNN4,STRN4,KCNA3,FCGR1A,CERS2,PSMB4,RORC,CD48,LY9,SDHC,TOR1AIP2,IL10,C1QA,C1QB,RER1,SIPA1L2,CLIC4,CD52,RPA2,MRPS26,DBNDD2,PLTP,PPDPF,RCAN1,PCNT,PDGFB,IL1RN,COL5A2,AGFG1,RTN4,DNAAF10,DOK1,BRK1,ALCAM,ADPRH,MRPS25,FYTTD1,MLH1,CCR5,ALAS1,CPEB2,UBE2K,GUF1,PCBD2,NDUFA2,RBM22,ATOX1,NUDCD2,RAB24,TPMT,TUBB2A,HSPA1A,HLA-DQA1,TAPBP,LY86,ZNF467,TMEM176A,AGAP3,LAT2,COMMD5,TRAF1,GSN,NDUFA8,SWI5,AK1,CARD19,NOCT,CHCHD3,CNN3,IFIT3,CYTH1,LGALS3BP,COX17,EIF3D,RANBP1,ZFAND5,HIPK3,NXF1,PEX19,TFIP11,RETSAT,SAYSD1,SLC25A51,SELPLG,EPRS1,PTGER4,VRK1,DYNC1I2,TRAPPC3,MAP7D1,USP18,ANGPT1,DEGS1,MAPRE1,ALDH9A1,FYN,RTF2,DUSP1,CDKN2B,DYNLL2,IL18R1,NDUFA9,PAM,C5orf15,TRIO,CSNK1A1,SATB1,INO80C,SLC39A6,CD72,CISD1,TUBB6,ACKR2,CDKN1C,MDFIC,RGS16,ADAM17,GPCPD1,LCP1,HNF1A,ENTPD7,SMNDC1,NAB1,ASIP,GADD45A,GIPC1,MRPS18B
GSE43955_1H_VS_60H_ACT_CD4_TCELL_WITH_TGFB_IL6_DN	AUD	-5.91E-06	0.00016639	0.971678	878		blood	TWAS	c7	0.971678	0.999999	CTBP2,PTPRE,RCN1,CAT,HBG2,CCND1,ADCY6,CACNB3,KRT1,SP1,ITGA5,PCID2,KPNA3,IPO5,STK24,PNP,ANG,TOX4,NUMB,INTS14,PML,HAGH,NDRG4,BCAR1,PITPNA,SERPINF1,LLGL1,SPECC1,CASC3,ARL4D,FZD2,COL1A1,TOB1,NAA38,RFXANK,CEBPA,NECTIN2,VCAM1,CSF1,S100A6,ITLN1,TRAF5,PSEN2,GALE,SMAP2,IL12RB2,ACSS1,RCAN1,MX2,C2CD2,TANGO2,P2RX6,NCK2,SLC20A1,ARL5A,WDSUB1,TUBA4A,DNAJB2,TRIP12,D2HGDH,MAPRE3,CCDC88A,CLEC4F,RNF103,CCRL2,LAMB2,CISH,RRP9,NEK4,PRKCD,THUMPD3,DKK2,NSG1,P4HA2,NUDCD2,CCN2,AHI1,AGPAT1,IRF5,DNAJB6,LANCL2,CCT6A,AGO2,LY6E,LPL,MFHAS1,TRAF1,GLDC,CNOT6L,KCMF1,RBFOX2,GFI1,SSPOP,POLR2M,GSDME,FRMD6,NID2,FAM107B,CAV1,KLF5,IRS2,IL6,LMO7,RPL39L,GLUL,CMPK2,RSAD2,GJA4,ZBTB14,SARAF,WRN,NEDD1,MAPRE1,AK4,SYT1,FBXL3,RNF11,SLC23A2,IL15RA,PTTG1,ANKRD33B,FN1,C9orf72,TPGS2,CRYBG1,UPP1,RGS5,FZD8,GLUD1,LDHB,RBBP9,CDH1,NF1,MYT1L,SLC22A18,DUSP19,CTSE,ARL1,PLAT,IKBKB,C1orf174,ZDHHC6,CA12,PIPOX
GSE43955_TGFB_IL6_VS_TGFB_IL6_IL23_TH17_ACT_CD4_TCELL_52H_DN	AUD	-2.01E-06	0.0001559	0.989692	1041		blood	TWAS	c7	0.989692	0.999999	ADAM8,KIF5B,NRP1,ZMYND11,IRF7,BIRC3,CD44,NR1H3,PRDX5,EHD1,APAF1,OLR1,PKP2,ITGA5,LPCAT3,CLEC4E,SPATA13,RCBTB1,MMP14,POLE2,SOS2,GCH1,GSTZ1,IFI27L2,RCN2,CTSH,GSPT1,CDIPT,MAP2K3,PSMD12,PRKAR1A,CDC42EP4,CD300C,SENP3,FOXJ1,NXN,SLC27A1,LSM14A,TMEM147,CLPP,SNAPC2,PIK3CD,KCNA3,ECM1,HAX1,TOR1AIP2,PTGS2,IL10,C1QB,PSEN2,LYST,CLIC4,RBBP4,RNF19B,PPIE,EBNA1BP2,CST3,GNAS,RCAN1,ATXN10,SOWAHC,PPP1CB,RHOQ,RTN4,XPO1,DNAAF10,ST6GAL1,CLEC3B,FLNB,ANXA5,CPEB2,BST1,APBB2,CXCL9,SLC12A7,EGR1,ZFP62,GOLPH3,ZFR,CCN2,SF3B5,TNF,PPP1R2P1,COL11A2,PTK7,LY86,MTPN,ZNF282,FOXK1,LAT2,PLEC,LPL,FGFR1,NSMF,RCL1,JAK2,MFSD14B,BMP2K,ABCD3,PLSCR1,TAX1BP1,BASP1,CUL3,ZFAND5,ALDH1A1,RNF138,WIPF1,MEST,IRS2,PEX5,RNF38,PTGER4,NOG,NAV2,WRN,NAMPT,ZBTB16,REXO2,CDK14,CAPZB,NID2,ALDH9A1,CASP4,ATP11A,HGF,MLLT3,GPR65,DUSP1,YBX1,CGGBP1,TMEM230,GTF2A1,KLHL7,EXOC4,PAM,SMAD5,IL7R,TRPC6,CYB5R4,MSR1,TPD52,CD72,NFIA,TENT5C,TNKS2,DUSP16,DTD1,TNFRSF11A,NOP58,FSTL1,SKIL,CDKN1C,MDFIC,SSB,TFDP1,RGS2,UCHL5,CTSE,PTER,CHUK,WSB1,AHR,PELI1,ASF1B
GSE43955_TGFB_IL6_VS_TGFB_IL6_IL23_TH17_ACT_CD4_TCELL_52H_UP	AUD	2.16E-05	0.000208025	0.917428	689		blood	TWAS	c7	0.917428	0.999999	BTRC,FBXW4,SFXN2,SAR1A,PTDSS2,ZPR1,FAM118B,ZP1,POLD4,GRK2,DENND5A,ARL6IP4,GOLT1B,KRT86,CD27,NECAP1,PHC1,PCSK6,PML,CYP11A1,FAHD1,GTF3C1,GNAO1,CIAPIN1,LCAT,RASD1,LLGL1,CRLF3,AP2B1,NPEPPS,PTRH2,STRADA,NAA38,ACOX1,CXXC1,TMED1,RYR1,MAP4K1,DYRK1B,RAB4B,TPGS1,RUVBL2,TFPT,CNOT3,TUBB4A,MAP2K7,KIF1B,GSTM5,TUFT1,RIT1,USF1,SDHB,TOR3A,PLA2G4A,ARF1,RSRP1,WDTC1,PRDX1,YIPF1,SGIP1,CST7,RBL1,DBNDD2,NELFCD,PDE9A,GNAZ,SH3BP1,PICK1,TBC1D22A,ASNSD1,ORMDL1,STK25,NCBP2,CMTM6,CDC25A,UBA7,TRAIP,NAA80,ADRB2,ARL10,SERAC1,RPP21,HLA-E,PRRC2A,GPANK1,STK19,NOTCH4,B3GALT4,TRAPPC14,BBS9,ZP3,CYP51A1,MTMR9,C8orf33,CLN8,TMEM70,LRRC8A,TPBG,KCNJ11,ZBED3,ZNF398,CCND3,EEF1B2,GBA2,FICD,PEX2,NME1,LONP2,RAB6A,MRPL48,FKBP1B,CPA3,GYG1,SEC11C,BCL2L13,IL1R2,EMB,MKRN1,XRCC5,UPF2,PHYH,SEPHS1,SCN9A,ICA1,TRIM27,FNTA,COL5A1,RGS5,CBLIF,POLE3,NPL,CHGB,CYP24A1,RPLP0,MYO7A,FDX1,FZD7,PLAT,STX5,TRIM59,GPAM,ADGRE5,S100A5
GSE43955_TGFB_IL6_VS_TGFB_IL6_IL23_TH17_ACT_CD4_TCELL_60H_DN	AUD	8.34E-06	0.000154054	0.956849	900		blood	TWAS	c7	0.956849	0.999999	ADAM8,ALDH18A1,IRF7,TAGLN,DKK3,FEZ1,CD44,CTSW,FOLR2,SERPINH1,DTX1,TUBA1C,CBX5,C3AR1,A2M,RGCC,HSP90AA1,ADSS1,RTN1,PGF,TGFB3,CIPC,AQR,PDIA3,SORD,LIPC,APRT,DEF8,ELAC2,NOS2,PSMD3,JUP,CAVIN1,WNT3,COPZ2,C1QBP,GNGT2,KAT7,MYH10,TMEM259,CEP89,LIPE,ZIK1,PGD,MTOR,CELSR2,KCNA3,FCGR1A,ARNT,NECAP2,LY9,ATF6,PPP2R5A,GPR137B,CD52,LCK,RNF19B,PTGFR,SNRPB2,RBL1,MYBL2,STMN3,MX2,RRP1B,PIM3,NCAPH2,ODC1,IMP4,RPRM,DNMT3A,MCFD2,DNAAF10,ACTG2,MAL,UNC50,ALCAM,XRN1,MELTF,RNF123,PCBP4,PHF7,TMEM129,CDC23,NOP16,PIK3R1,CCN2,H2BC5,SLC39A7,TAPBP,CRISP2,RAB23,LEP,TMEM176A,FASTK,TBRG4,DAGLB,DOK2,RAD23B,ST6GALNAC4,UBAP1,SYN2,DCK,CYP4V2,CNGA1,SAP30,RMND1,RTL6,GALNT2,ELL2,IKZF1,SYNGR2,KRT36,E2F3,ITPK1,MVK,ARPP19,ZNF131,APBB1IP,ZBTB14,CAPZB,FBXO21,DNASE1L3,RDH5,LMAN1,PRRC1,UPP1,CD72,OLFM1,NR4A2,CDKN1C,RAB21,RGS16,EVL,FHL2,IER2,CRYL1,CTSE,AOAH,ANGPT2,CYTIP,HYOU1,RBM4B,GNL1,MRPS18B
GSE43955_TGFB_IL6_VS_TGFB_IL6_IL23_TH17_ACT_CD4_TCELL_60H_UP	AUD	9.27E-06	0.000173722	0.957452	881		blood	TWAS	c7	0.957452	0.999999	PDCD4,ADRA2A,KIN,SIRT3,PTDSS2,SBF2,RNF141,ARHGAP1,MYBPC3,VPS37C,TMEM9B,KCTD10,RPL6,SMARCD1,ATF1,VWF,LPCAT3,KPNA3,DYNC1H1,PNP,ACIN1,RABGGTA,COX16,PSTPIP1,POLG,PEX11A,ABCC6,GDPD3,CDIP1,ARL2BP,CYB5B,DDX19B,PITPNA,MIEN1,CLTC,VMP1,ALOX12,VAMP2,LLGL2,CHMP6,TXNL1,RAB3D,GMFG,PRX,CYP2S1,PGLYRP1,EMP3,RPL18,TULP2,C19orf73,NAPSA,ETFB,RPL36,GSTM5,INTS11,S100A4,S100A1,SNAPIN,DPM3,USP48,LBR,ID3,RCAN3,STX12,ATP5IF1,PPIE,MCOLN2,TP53INP2,NCOA6,FASTKD5,PKIG,SYS1,CBR1,NDUFA6,BCL2L11,IL1RN,PUM2,WNT6,STK16,DNAJB2,PDE6D,YIPF4,HK2,ST3GAL5,RMND5A,CD8A,PLXND1,MRPS25,COLQ,ANKRD28,MYD88,STAB1,TBC1D14,DAP,ANXA6,KCNMB1,STK10,GRK6,RUFY1,MAP3K1,H1-4,POLR1H,HLA-E,FLOT1,RXRB,PLA2G7,ABCB8,CYP51A1,HMBOX1,CPNE3,SLC31A1,RC3H2,RALGDS,HSD17B11,BMP2K,ACAA2,TWSG1,IFIT1B,USE1,FCHO1,MRPS11,EIF3D,NCF4,PLCG2,CRCP,MAIP1,AHNAK,PSMD1,GSDME,SUGT1,TMX1,BNIP3L,GNE,MELK,PAX5,RABGGTB,MRAS,ANGEL2,HAUS6,SLC25A36,GLRX3,KCNA5,FBXO9,LCP2,CD1D,FBXL3,CCN3,GYG1,RBM17,TGFBI,BARD1,MFSD1,RACK1,SESN1,PMM2,NFIB,IARS1,TNFSF4,CEBPG,FBXO45,GSTO1,TRAFD1,FXYD2,DNAJC15,TEKT2,PXN,COX6A1,IDO1,CAPN5,GAS6,GADD45A
GSE43955_TH0_VS_TGFB_IL6_IL23_TH17_ACT_CD4_TCELL_52H_DN	AUD	-1.71E-05	0.000179216	0.924199	932		blood	TWAS	c7	0.924199	0.999999	CASP7,IFITM3,ST3GAL4,CCNT1,TAC3,NAB2,TNFRSF1A,LAG3,XPOT,DAD1,IPO4,KLHDC2,ACYP1,FOS,CIAO2A,SNX1,COMMD4,HSD3B7,SLC12A3,ADAM11,PNPO,CCDC47,PHF23,SLC9A3R1,RAB31,SLC44A2,SMARCA4,JUNB,ZFP36,RPS16,AKT2,LIPE,KDELR1,PRRG2,FPR2,VAV1,PIK3CD,CD53,RAP1A,FBXO6,KIAA2013,FCGR1A,H2BC18,MCL1,S100A13,TRIM46,B4GALT3,RNF2,PLA2G4A,CHI3L1,SRP9,RHOU,GALE,CLIC4,RSRP1,AKIRIN1,EBNA1BP2,PHF13,RERE,CHMP4B,OSER1,TIAM1,IL17RA,PISD,RAC2,LGALS1,ADSL,PLXNB2,SOWAHC,PTPN18,PUM2,ITM2C,CRIPT,DUSP2,CD86,MME,KLHL24,ARIH2,DALRD3,BSN,TUSC2,TMEM115,FBXL5,ADD1,TBC1D14,F12,GFPT2,OSMR,DAB2,IL6ST,CCN2,STX7,EZR,IER3,LEMD2,CRISP3,SRRT,SERPINE1,BBS9,CYTH3,RAC1,DGAT1,CLN8,ELP3,HMBOX1,PLPBP,UGCG,GSN,RPP25L,GFI1B,CEL,RAP1GDS1,SMAD1,XBP1,ADAM9,SSBP4,TAX1BP1,RAB11FIP5,DR1,GLIPR2,GRHPR,HIPK3,GHRL,SPRED2,SART3,RASGRP1,OXCT1,MAP2K4,HIF1A,APP,NID2,PDRG1,TMCO1,TLE3,CASP4,IST1,NSMCE1,FYN,CDKN2B,PFKFB3,NAV1,EMB,RASA1,BTG3,BATF,FLVCR2,MYC,CNDP2,SATB1,TRPC6,RYK,CD164,PDGFA,FABP5,OLFM1,DUSP16,EMP1,SNTB2,LANCL1,NCK1,KAT2B,CDKN1C,MAN1A1,RBM15,RNFT1,COX7A2L,MAP6,THAP12,GADD45A,NUPR1,SSR3
GSE43955_TH0_VS_TGFB_IL6_IL23_TH17_ACT_CD4_TCELL_52H_UP	AUD	-3.86E-05	0.000182175	0.832024	857		blood	TWAS	c7	0.832024	0.999999	CTBP2,ZNF239,IRF7,AMPD3,ACP2,MARK2,CACNB3,KRT81,CHD4,C3AR1,PCID2,FNDC3A,IPO5,PNP,INTS14,CORO1A,ACSF3,HIC1,CASC3,MEOX1,PITPNC1,AMZ2,MYO5B,RTTN,LDLR,TMEM205,FSTL3,PLAUR,MYPOP,EMP3,SULT2B1,KMT5C,COX6B2,CSF1,KCNA3,MTHFR,ADAR,TAGLN2,PEA15,GGPS1,CMPK1,CPXM1,SETD4,C2CD2,COL18A1,CDC45,NCK2,DBI,PKP4,SPEG,PPP1CB,EIF2AK2,ST3GAL5,RNF103,RMND5A,HCLS1,OSBPL11,PLXND1,TFRC,WDR82,PRKCD,BOD1L1,TBC1D1,P4HA2,SLC26A2,UIMC1,PDLIM7,SQSTM1,GOLPH3,NSUN2,MRPS36,RNASET2,H2BC5,HSPA1A,HSPA1B,DAXX,LYRM2,NCF1,RHPN1,MFHAS1,SPTAN1,DCTN3,MFSD14B,PTCH1,ANTXR2,PRKG2,CCNI,CCNG2,ACSL1,GLRX,STK10,IFIT2,IFIT3,ANXA2,ISG20,PDIA5,ARID2,API5,IL18,MAN2A1,EXOC8,ITGA4,TMX1,FRMD6,TOM1,GLUL,LRRC59,TOB1,NHP2,ADIPOR2,HSPH1,ZBTB14,NUDT4,LMO4,ABCB4,FGFR1OP2,ESD,RNF11,REPS1,AXIN2,PPP1R21,MKRN1,MAPK14,RDH11,TCEA1,S1PR3,SEMA4D,CYB5R4,FAM20C,MAK16,ATAD1,EDEM1,TBC1D23,MEF2A,TRAFD1,UBE2G1,EEF1AKMT1,CAPN5,RDX,MAP4K3,PLAT,GANAB,SLC3A2,IL12A,PELI1,EIF4H
GSE43955_TH0_VS_TGFB_IL6_IL23_TH17_ACT_CD4_TCELL_60H_DN	AUD	-1.26E-05	0.000161921	0.937968	905		blood	TWAS	c7	0.937968	0.999999	TIAL1,HK1,ADM,SLC37A4,TIRAP,ST3GAL4,PSMC3,APAF1,GLTP,FMNL3,SLC11A2,TNFRSF1A,XPOT,ARHGEF7,PSME1,KLHDC2,PTGER2,SNX1,COQ7,GDPD3,MT2A,HSBP1,RNF166,SLC46A1,RPL23A,STAT5A,STAT3,MAP3K3,SMARCD2,VAPA,FECH,CDKN2D,LDLR,JUNB,IER2,ELL,REX1BD,GPI,ZFP36,AKT2,MADCAM1,ETHE1,RPL28,RPL36,VAV1,SARS1,KIAA2013,TRIM46,FDPS,GLMP,B4GALT3,FCGR2B,ATP1B1,ECE1,ERO1B,GALE,CNR2,RSRP1,S100PBP,PDZK1IP1,TNFRSF9,RERE,TP53INP2,OSER1,TIAM1,PTTG1IP,PISD,RAC2,LGALS2,CBX6,PLXNB2,SOWAHC,BCL2L11,LAPTM4A,TMBIM1,MOB1A,AUP1,DUSP2,TOPBP1,KLHL24,MYD88,RPSA,WDR6,STAB1,ELOVL6,PGM2,STBD1,FAM13B,GRK6,IL6ST,MAP3K1,PIK3R1,ENPP1,TULP4,ABT1,HLA-E,FLOT1,CRISP3,SRRT,ZYX,UBE2W,UGCG,PTBP3,ORM1,RALGDS,GART,SMIM20,PACRGL,GAB1,SPSB1,CD28,SSBP4,ISG20,TAX1BP1,AZI2,CAP1,YTHDF2,MAIP1,P2RY2,ZFAND5,GHRL,RNF138,BNIP3L,BCL6,ZEB1,PTGER4,ZNF18,SLC25A36,N4BP1,NVL,GNG2,HCK,TLE3,CASP4,ABCB1,ATP11A,IST1,NSMCE1,TFCP2L1,CDKN2B,RASSF2,PFKFB3,IL1RL1,NAV1,RASA1,SCAMP1,OTULINL,MEF2C,UBE2B,LITAF,MKRN1,BATF,FLVCR2,HIVEP2,NFIB,ZNF281,GLUD1,ATXN7L3B,TERF2,TRAFD1,FXYD2,RPLP0,ADAM9,NAPSA,AHR,STK16,TIPARP,FLI1,MAP6
GSE43955_TH0_VS_TGFB_IL6_IL23_TH17_ACT_CD4_TCELL_60H_UP	AUD	-2.68E-06	0.000141206	0.984856	1017		blood	TWAS	c7	0.984856	0.999999	FBXL15,MXI1,ZNF22,RNH1,DEAF1,TNNI2,TAGLN,CD81,PTPRJ,TM7SF2,SART1,OLR1,MTERF2,GPN3,CACNB3,TUBA1B,TUBA1C,PAN2,C1R,ADSS1,SLC39A9,ACYP1,PCSK6,THBS1,IVD,PDIA3,RCN2,ISG20,MFGE8,UTP4,FAM83G,ARL4D,CD300C,BCL2,MBP,ZNF799,PSMD8,SHD,PLAUR,APOE,ERCC1,GRWD1,HIPK1,S100A11,ADAR,TAGLN2,CD48,LY9,F11R,PFDN2,CEP350,RNF2,CHI3L1,PFKFB2,CR2,DDOST,INTS7,C1QB,SRP9,SFN,PRDX1,TXNDC12,DOCK7,IL12RB2,RBCK1,TBC1D20,CST3,PROCR,RCAN1,COL18A1,YWHAH,MGAT3,NUP50,ODC1,ARL5A,MAP2,RTN4,RNF103,ATP6V1A,MKRN2,BSN,TRAIP,ISOC1,AFF4,GM2A,MXD3,HNRNPAB,MAP1B,CCN2,CSNK2B,DDAH2,BAK1,GSTK1,TMEM176A,POR,RNF19A,DGAT1,LPL,ELP3,PNOC,GSN,SLC2A8,STXBP1,ST6GALNAC4,CLIC3,MFSD14B,PTCH1,CRMP1,PDE6B,ANTXR2,ATP6V1C1,GEM,DHFR,GUSB,C11orf1,KLF6,MAP3K2,CAV1,GLIPR2,DENND4C,CMPK2,TCL1A,CLASRP,ZBTB14,RUNX2,CAPZB,MRPL48,MGST3,ALDH9A1,C9orf40,MSL2,PRNP,RASSF2,IL15RA,BCKDHB,CDKN1C,PAM,SYT17,CD247,RDH11,IGFBP2,RYK,PEX7,PCGF5,BHLHE40,EVL,CREB1,CNR1,MLEC,IDE,POLB
GSE43955_TH0_VS_TGFB_IL6_TH17_ACT_CD4_TCELL_10H_DN	AUD	-1.05E-05	0.000192064	0.956462	754		blood	TWAS	c7	0.956462	0.999999	DPYSL4,ITIH2,ADM,NLRX1,IL18BP,KLRD1,GPN3,CHFR,KRT1,GPR162,LINC00612,ANKRD10,ENTPD5,RMDN3,SPINT1,GABPB1,MT1E,AARS1,GAS8,NCOR1,MPRIP,PHF12,PIPOX,FKBP10,NKIRAS2,ASPSCR1,HDHD2,NFATC1,CDKN2D,RAD23A,EEF2,CYP2S1,IRF3,TIMM44,TARS2,TRIM46,B4GALT3,SLC41A1,LEFTY1,DOCK7,GBP2,GBP4,RALY,PROCR,MMP24,ERGIC3,NCOA5,SLC35C2,SIM2,CHAF1B,IL17RA,RAC2,IL1RN,ICOS,CXCR2,RBKS,COMMD1,MBD4,MYD88,CX3CR1,STAB1,CCNA2,GUF1,WFS1,CXCL9,DIAPH1,MAP3K1,ARG1,HLA-E,RIPK1,SLC22A23,ZSCAN21,FIS1,CALU,EIF3B,SKAP2,ZMIZ2,SSC4D,UBR5,FZD6,DDHD2,CA2,LPAR1,IDNK,HPF1,MED12L,NDRG1,MAFB,STK39,PSMD1,LARP1,IL6,WNT10A,EEF1B2,BAZ1B,UBR7,SLC25A3,CSF3R,APP,ANGPT1,HAL,KARS1,NBL1,NSMCE1,IL4R,SGCD,PRNP,MPO,EMB,XRCC5,RASA4,GADD45G,SH3PXD2A,FAM162A,RYK,CRYBG1,EXOSC7,TMEM38B,DUSP16,SLC3A1,FANCM,FZD7,LY75,CISH,MRPS33,HLX,SELP,MACROD2
GSE43955_TH0_VS_TGFB_IL6_TH17_ACT_CD4_TCELL_10H_UP	AUD	2.93E-06	0.00019567	0.988033	829		blood	TWAS	c7	0.988033	0.999999	CASP7,MAP3K8,HK1,PSMD13,DUSP8,LDHA,CCND1,KRT2,SOAT2,ZNF740,MAP3K12,SPRYD4,RBMS2,NAB2,DDIT3,ING1,SPATA13,TRIM13,SNX1,IREB2,DDX19B,HSBP1,GFAP,PNPO,C1QBP,HOXB7,GALK1,DNMT1,SEMA6B,SERTAD1,CD79A,FPR2,TFPT,FRRS1,SARS1,CD53,SLC16A1,PHTF1,S100A8,DUSP12,IL10,TRAF5,RSRP1,PABPC4,MRPL37,PHF13,MCOLN2,TRIB3,CD93,NXT1,NDRG3,C2CD2,TIMP3,CBX6,PIM3,ITGB1BP1,SLC20A1,IL1RN,PNKD,ANKZF1,TUBA4A,RHOQ,CD86,FAM162A,ITGB5,FYTTD1,WDR82,PHF7,SPCS1,NEK4,DKK2,USP38,CD38,RFC1,SLC12A7,SNX2,PFDN1,NDUFA2,NUDCD2,DAB2,IL6ST,CCN2,STX7,AIF1,SERPINB1,PNRC1,TSPAN33,TMEM176B,KLF10,RCL1,GLDC,IFNAR2,CNOT6L,OTUD4,RBPJ,CNN3,TAX1BP1,SMC2,ETS2,PPP2R1B,ZFAND5,TSNAX,WDFY2,GLIPR2,KRT36,TCEA3,ATP5F1C,FAM114A2,C2CD3,HM13,CASP4,ATP11A,E2F1,DECR1,DUSP1,PFKFB3,CTNNB1,VIPR1,TAF1D,SUPT4H1,EMB,SKP1,LITAF,HBS1L,CNDP2,LCN2,CKS1B,MRE11,EMP1,BATF,CDH1,MBD2,MYT1L,SLC22A18,NCKAP1,IER2,SNX5,COQ5,BZW2,LYN,HLX,MAP6
GSE43955_TH0_VS_TGFB_IL6_TH17_ACT_CD4_TCELL_1H_DN	AUD	6.71E-06	0.000179312	0.970155	703		blood	TWAS	c7	0.970155	0.999999	AKR1C2,NET1,SFMBT2,AMBRA1,CSTPP1,HBG2,ZNHIT2,CTSW,ACTN3,CHKA,CKAP4,GPN3,ARHGDIB,KRT7,KRT8,ZNF740,GPR162,LINC00612,PHC1,TRIM13,TNFAIP2,CCNB1IP1,NUSAP1,FBN1,BCL2A1,CIB1,CLCN7,AARS1,FLCN,COPS3,MFAP4,NOS2,POLDIP2,CRYBA1,NKIRAS2,FAM117A,RTTN,NFATC1,ARHGAP45,ZNF799,GMIP,CEBPA,CYP2S1,PRKD2,RUVBL2,TNFRSF18,DVL1,MRPL9,RAB25,MAPKAPK2,SNIP1,BMP8A,PER3,MAP1LC3A,MMP24,KCNS1,PSMG1,CBX6,PLEKHB2,DARS1,RHOB,EFHD1,RAMP1,OST4,RBKS,COMMD1,USP39,GATA2,CLCN2,PAK2,DHX30,ARIH2,IFRD2,RRP9,STAB1,SMIM4,GUF1,CDKN2AIPNL,SRA1,TNIP1,NSG2,GZMK,MAP7,ZNF322,VWA7,HSPA1A,PRPH2,GTPBP2,DSP,FIS1,CUL1,PHKG1,KLF10,NSMF,NEK1,TLCD4,STK10,ZBTB25,CANT1,PODXL,TPBG,AP1M1,HSPBP1,ZBED3,DUSP6,BCL6,GFM1,FER,PHKB,PDRG1,SEMA3C,TFCP2L1,LRPPRC,DNASE1L3,GLI3,RGS9,MAPK13,PSAP,SATB1,SCN9A,FAM20C,NFIB,HEBP1,ERGIC2,CNOT2,PRKCE,FANCM,CMTM4,NFU1,NR1I2,FSTL1,STAM,RBM15,TEK,UTP20,ANGPT2,BRD4
GSE43955_TH0_VS_TGFB_IL6_TH17_ACT_CD4_TCELL_1H_UP	AUD	-5.89E-06	0.000176455	0.973374	799		blood	TWAS	c7	0.973374	0.999999	KAZALD1,BTRC,CCDC186,MAP3K8,BIRC3,RAB3IL1,AIP,UBC,DDX51,NOC4L,PXMP2,DNM1L,TNFRSF1A,RGCC,NDRG2,SUSD6,SMOC1,SMAD3,CALML4,TBX6,MT2A,MT1E,UTP4,MC1R,RASD1,USP22,NT5C3B,ELP5,SPHK1,PSTPIP2,HDHD2,CDKN2D,MIDN,EEF2,SEMA6B,PPP1R15A,TARS2,ADAR,B4GALT3,FCGR2B,CEP350,SLC41A1,ATP5IF1,KIAA1522,ELOVL1,RPF1,MCOLN2,GBP4,THBD,PROCR,EIF6,PKIG,RCAN1,MX1,IL17RA,SLC35E4,CSF2RB,H1-0,CBX7,NUP50,IL1RN,IMP4,AGFG1,GPN1,MEMO1,TTC27,LTBP1,GMCL1,CD86,ITGB5,CHCHD6,CMTM6,MYD88,CCR1,CCR5,AIMP1,RHOH,CXCL9,CXCL10,SLC22A5,IRF1,AMACR,MAP3K1,COL10A1,AHI1,H1-2,HLA-E,NEU1,STK19,CALU,FGL2,R3HCC1,CA2,TMEM268,PSMD5,NTMT1,JAK2,NOCT,SLC30A9,DCK,RBPJ,MED12L,TBP,PLSCR1,F2RL3,MAFB,PTPN1,ZFAND5,BACH1,NFIL3,B4GALT6,HPS4,GSDME,WDR77,IL6,MIS18BP1,PEX2,PTGER4,NAGK,PCTP,CSF3R,WDHD1,HCK,FBXO21,GCM1,NSMCE1,IL4R,PHLDA3,EMB,NDUFS4,SOCS1,LITAF,GDE1,MAP2K1,XRCC5,GADD45G,PRKAR1B,PHGDH,TNKS2,DUSP16,EMP1,BATF,FEZ2,BHLHE40,SH3GLB1,RNF149,BZW2,HLX,SELP,LGALSL,GADD45A,GORASP2
GSE43955_TH0_VS_TGFB_IL6_TH17_ACT_CD4_TCELL_20H_DN	AUD	3.82E-06	0.000188591	0.983825	803		blood	TWAS	c7	0.983825	0.999999	BUB3,PCBD1,RRP12,PTDSS2,IRF7,PCSK7,HSD17B12,MTCH2,PTPRJ,MRPL16,PRDX5,FIBP,SLC29A2,VPS37B,ABCD2,SLC4A8,NR4A1,CDK2,COQ10A,CNPY2,NAB2,STAT6,NECAP1,TRIM13,PPP2R5C,HAUS4,RABGGTA,GCH1,RMDN3,CLPX,C15orf39,COMMD4,BCL2A1,HBA2,MSLN,GLYR1,MMP15,RNF166,NLK,FLOT2,CNP,EMC6,C1QBP,VMP1,CDC42EP4,ACOX1,RAC3,CD7,TGIF1,TXNL4A,MAN2B1,SIN3B,OAZ1,SPPL2B,THOP1,DOHH,ZFP14,EEF2,TNFAIP8L1,RAB4B,TGFB1,PLAUR,PPP5C,EMP3,C19orf73,NAPSA,SYT5,RANBP3,VCAM1,KCNA3,SCNM1,ARHGEF2,PPP2R5A,RSRP1,CD52,TMEM222,SNIP1,GTF2B,CST3,DBNDD2,DNAJC5,PSMG1,HDHD5,PDGFB,SLC20A1,RHOB,COL4A3,ARL4C,DNMT3A,SNX17,CLEC4F,WBP1,ELMOD3,XCR1,PTPN23,BSN,LRPAP1,SRA1,TNIP1,NUDCD2,SGK1,SF3B5,TNF,HSPA1A,TUBB2A,HLA-DMB,B3GALT4,IFRD1,CLIP2,RNF19A,KLF10,SLC25A25,PMPCA,SSNA1,CHCHD3,SLC35D1,TBP,CHRNG,PARN,NFYC,JUN,METAP2,KLF6,NEFM,MAP3K2,HPD,MVK,VRK1,CLASRP,ADAM22,DNAH8,METTL18,C9orf40,DUSP1,CITED2,TUT7,ZNF532,SEC11C,ITGA2,SEMA4D,ICA1,SPPL3,RYK,INO80C,CPSF2,TOMM70,ZNF639,TCF12,CUBN,EEF1AKMT1,NXF1,ARID3B,ADGRE5,GIPC1
GSE43955_TH0_VS_TGFB_IL6_TH17_ACT_CD4_TCELL_20H_UP	AUD	-7.98E-06	0.000188604	0.966234	779		blood	TWAS	c7	0.966234	0.999999	COL13A1,PALD1,ANAPC16,POLR2L,AMPD3,DKK3,TBRG1,SRPRA,ASCL2,RBM14,RAD9A,COX14,NR4A1,TARBP2,MDM2,M6PR,PDIA3,B2M,FBN1,GTF3C1,STX1B,PPL,ST3GAL2,VAC14,ALKBH5,ASGR1,CD68,FECH,MBP,CNN1,ACP5,JUNB,IER2,SLC27A1,REX1BD,ZNF146,ZNF260,PLIN4,VASP,ECM1,FCRLA,IL10,HP1BP3,WASF2,RPA2,ZNF362,TXNDC12,FAM110A,C20orf27,SYS1,ADRM1,U2AF1,CSNK1E,POLDIP3,CYB5R3,R3HDM1,RHOB,IRS1,UBE2F,SLC5A6,PCBP1,POLE4,TMEM131,NFKBIZ,DVL3,EIF4G1,TCTA,SMIM4,RNF4,UCHL1,CDC23,CYSTM1,DBN1,SGK1,CCR6,RPP21,TNF,NEU1,TUBB2A,BMP6,GABRR2,IFRD1,AEBP1,KLF10,MTMR9,PTK2B,RABEPK,SNAPC3,PKD2,CCNG2,PPP3CA,TBPL1,GLRX,MEIS1,SCOC,ESR2,MRPL50,GEM,CEBPB,GFI1,RALA,GSDME,SAYSD1,BCL6,CTNNAL1,PAPOLA,C5orf34,CYP2J2,MRTO4,PDRG1,SEMA3C,MTFR1L,CSTF1,PPIH,CITED2,IL1R2,NAV1,RARS1,CETN3,SCAMP1,ANKH,RPS10,PPARD,MAP2K1,MXD1,INO80C,TNKS2,ZC3H12C,FOS,IL16,GALNT3,MSL2,TNFAIP6,ATXN2,CHPT1,PEBP1,KRR1,GPAT4,HNRNPUL2,WDR74,SMC4,ASIP
GSE43955_TH0_VS_TGFB_IL6_TH17_ACT_CD4_TCELL_30H_DN	AUD	-4.70E-06	0.000166361	0.977457	840		blood	TWAS	c7	0.977457	0.999999	UROS,SIRT3,PTDSS2,IRF7,DUSP8,SBF2,RRM1,MYBPC3,MRPL16,VPS37C,KRT1,ERBB3,TRIM13,WDR20,TNFAIP2,SLC7A8,RABGGTA,GCH1,COX16,DICER1,DNAJC17,CLPX,COMMD4,BCL2A1,AXIN1,METTL26,NME3,DNAJA3,NUP93,TRADD,GABARAPL2,TRAPPC2L,ANKRD11,EVI2A,COPRS,PSMB6,TRIM37,CDC42EP4,MRPS7,GABARAP,MPDU1,VAMP2,CTC1,LLGL2,RECQL5,CBX4,ELOF1,THOP1,S1PR4,FXYD5,LSR,ZNF146,TNFAIP8L1,RELB,PGLYRP1,LONP1,EMP3,TULP2,C19orf73,NAPSA,TNFRSF8,TNFRSF1B,DPM3,SERPINC1,SIPA1L2,RSRP1,CD52,RNF19B,ZZZ3,PLTP,PSMA7,CBR1,HDHD5,UBE2L3,VPREB1,BCL2L11,IL1B,ORC2,PDE6D,CEBPZ,DGUOK,ST3GAL5,CD8A,DUSP2,HCLS1,PLXND1,RYK,COLQ,IL1RAP,MLH1,COL7A1,ALAS1,TWF2,SLC25A4,ANAPC4,SRA1,RBM22,DUSP1,ATP6V0E1,SQSTM1,SF3B5,POLR1H,TNF,MRPS10,RPL7L1,RARS2,PLOD3,ARMC10,TBXAS1,ZNF467,TMEM176A,RNF19A,KLF10,SPTAN1,NSMF,CARD19,HSD17B11,CCNG2,KIF5C,SCRG1,IFIT1B,RIN2,EIF3D,PEA15,LY9,BCL6,DNAJC13,HPD,CAND1,CD83,KIAA0319L,CAPZB,CCN3,CDKN2A,FOXN2,RARS1,MARCHF6,NDUFA4,PMM2,NFIA,ZC3H12C,DTD1,CPSF2,ZNF532,CEBPG,TOMM70,GNAI1,TRAFD1,CD3G,DDX6,COX6A1,GJA3,IDO1,PTER,PLAT,ARID3B,PRPF38B,MRM3,RGL2
GSE43955_TH0_VS_TGFB_IL6_TH17_ACT_CD4_TCELL_30H_UP	AUD	2.11E-05	0.0001957	0.914153	780		blood	TWAS	c7	0.914153	0.999999	DCLRE1A,RAB18,MAP3K8,COL13A1,DDIT4,SORBS1,DRD4,TIRAP,TXNRD1,KLRD1,MYL6B,PIP4K2C,TNFRSF1A,CFL2,RPS29,KLHDC2,SUSD6,FOXN3,SLC30A4,DPP8,FURIN,IL4R,XPO6,NUPR1,TGFB1I1,RBL2,MT2A,MT1E,DHRS7B,SLC4A1,FGF11,RFLNB,NXN,CDKN2D,MIDN,GADD45B,CEP89,MAG,SARS2,SEMA6B,PRX,LTBP4,RPL13A,NCR1,KIF1B,SRM,ILF2,USF1,B4GALT3,FCGR2B,ACBD6,PTGS2,LYST,MTR,SH3BGRL3,UBXN11,WDTC1,STX12,MCOLN2,GBP4,CD93,PROCR,RCAN1,DYRK1A,FAM3B,MCM3AP,IL17RA,BIK,SOWAHC,AGFG1,RMND5A,MYD88,RHOH,CXCL9,CXCL10,SLC12A7,IRF1,IL6ST,STX7,COL11A2,FOXQ1,COL26A1,GIMAP4,VIPR2,ZC3H3,FGFR1,SFRP1,UBE2W,CPNE3,C5,JAK2,PTCH1,BMP2K,ABCD3,PLSCR1,ERRFI1,CACUL1,PLCG1,CSF2RB,SERPINE2,PTPN1,PAX5,ZNF398,BACH1,SLC16A7,NFIL3,RNF138,IGSF8,MEST,KLF5,PEX5,SLC25A51,UNG,PTGER4,RAB6A,CASP4,LCP2,REPS1,DTNB,BCKDHB,LIMK2,PELO,SOCS1,LITAF,CMBL,CCL2,PCNP,CNOT2,BATF,DTD2,NOP58,RBMS1,GTF2F2,ADGRD1,RO60,SASH1,SELP,NAB1,STAT4,CYP11A1,FASN,GADD45A,BPNT1,TIPARP,PTX3,MAP6
GSE43955_TH0_VS_TGFB_IL6_TH17_ACT_CD4_TCELL_42H_DN	AUD	-1.00E-05	0.000161995	0.950717	797		blood	TWAS	c7	0.950717	0.999999	PCBD1,POU2F3,ST3GAL4,LDHA,CAT,PRPF19,HPX,RECQL,H3-5,KRT77,NAB2,SHMT2,TPI1,PTPN6,RIMKLB,MRPL52,NYNRIN,PNN,BMP4,NUMB,PCSK6,CLPX,CALML4,MESP1,NDRG4,VAC14,HP,NCOR1,INPP5K,ATP6V0A1,WNT3,TRIM47,JMJD6,ASPSCR1,SLC66A2,ARHGAP45,BCKDHA,GRIN2D,ZNF600,MICOS13,CD320,RAP1A,S100A8,THBS3,FCER1A,C4BPA,RHOU,ID3,PAQR7,TMEM222,INPP5B,SSX2IP,MCOLN2,PROCR,CPXM1,NNAT,PFKL,DDT,GGT5,CSF2RB,LGALS2,CHCHD5,IL1RN,WNT10A,TUBA4A,NRBP1,CLEC4F,KDM3A,MAL,ACAD9,ABCF3,RNF123,MST1,IFRD2,USP38,GAB1,CXCL9,ATG12,CDKN2AIPNL,TNIP1,DAB2,EZR,BPHL,MEPCE,GIMAP4,PHKG1,GFUS,ADAM28,CA1,CA2,UGCG,TMEM268,DNM1,RALGDS,DCAF12,PDE6B,PRKG2,SELENOT,ZFAND5,ALDH1A1,AUH,GHRL,RYR2,MTRF1L,GLIPR2,ANK3,TM4SF1,MTX1,WDR45B,CSF3R,NAMPT,NEK6,HAL,FBXO21,SEMA3C,NSMCE1,IL4R,TMEM41B,NXT1,C6orf89,NAV1,SCAMP1,PLK2,ORC5,DYNC1I1,FABP5,PIAS2,BATF,SOS2,RIOK3,TCF4,LRG1,ITGAE,IER2,RSU1,ACADS,BZW2,SELP,IDE,SEPTIN4,BPNT1,CAVIN2
GSE43955_TH0_VS_TGFB_IL6_TH17_ACT_CD4_TCELL_42H_UP	AUD	-2.61E-06	0.000150496	0.986187	1013		blood	TWAS	c7	0.986187	0.999999	FBXL15,GRK5,AP3M1,RNH1,IRF7,DEAF1,SART1,DPP3,OLR1,GABARAPL1,GPN3,SH2B3,CDK2AP1,NELL2,CACNB3,PTGES3,ATN1,C1R,TM9SF1,RABGGTA,IRF9,TP53BP1,PIAS1,GSPT1,NDE1,BCL7C,BCAR1,CYBA,RCVRN,PMP22,UBE2G1,MYBBP1A,KIF1C,ALOX12,NAA38,MRPL58,SLC25A19,SAP30BP,TXNL1,MBP,ICAM1,LDLR,KLF2,MRPL34,RAB3A,LSM14A,RBM42,ZNF574,PLAUR,KCNN4,CKM,RPL28,RPS5,INSR,KIF1B,ISG15,SSU72,PHTF1,ADAR,PRDX6,CENPL,TOR3A,PFKFB2,PPP2R5A,RRAGC,PRDX1,DOCK7,SPSB1,PIGU,C20orf27,RASSF2,DIDO1,RCAN1,TTC3,MX2,MX1,LSS,VPREB3,SUN2,TTL,PLEKHB2,CYP1B1,RTN4,MOB1A,AUP1,ALCAM,P2RY1,RIOX2,UCHL1,NUP54,PRRC1,ISOC1,IRF1,CSNK1A1,GM2A,NSG2,C6orf62,RPP21,HSPA1B,PSMB8,TAP1,DAXX,SLC35B2,TAF6,CYTH3,MRPS17,ARHGAP39,ELP3,DDHD2,STXBP1,ST6GALNAC4,NACC2,CLIC3,SIGMAR1,CARD19,MFSD14B,AOPEP,LAP3,IFIT3,IFIT1B,LGALS3BP,CXXC5,PURA,EIF3D,DAB1,MAIP1,SMC6,ST8SIA4,EVI5,SUGT1,CAV1,KLF12,HMGCR,ACADM,ATP5F1C,ARPP19,RSAD2,WASHC2A,NMRK1,CAPN2,ABCB1,IL15RA,MAPK14,CMTR1,IL1R2,IL1RL1,NDUFA9,MACIR,OTULINL,PRLR,SEMA4D,TPGS2,PEX7,BRI3,TSEN15,GLUD1,GALNT3,TOMM70,ACKR2,ASF1A,STARD3,EVL,TRAFD1,VPS26B,PEBP1,PDE8A,PLAT,AHNAK,ANKRD13C,CYTIP,RAB5B,ASF1B
GSE43955_TH0_VS_TGFB_IL6_TH17_ACT_CD4_TCELL_4H_DN	AUD	-4.97E-06	0.000154037	0.974238	1008		blood	TWAS	c7	0.974238	0.999999	LARP4B,IDI1,IFIT2,LIPA,IRF7,TRIM21,STX3,VPS37C,PTPRCAP,CACNB3,SLC4A8,MFSD5,CLEC4D,DYNC1H1,CKB,SUSD6,NPC2,ISCA2,SMAD3,SCAMP2,BCL2A1,ABCC1,ITGAX,PMP22,SREBF1,CRLF3,TRIM37,LIMD2,PITPNC1,SRP68,REXO1,SF3A2,COLGALT1,DYRK1B,MADCAM1,VCAM1,AGRN,TNFRSF4,PRUNE1,MRPL9,CLK2,LMNA,HDGF,F11R,TOR3A,TOR1AIP2,STX6,RAP1GAP,USP48,C1QB,LGALS8,FUCA1,PIGK,GTF2B,TP53INP2,EPB41L1,SNX21,STAU1,PRPF6,MX2,MX1,ATP6V1E1,SLC35E4,NCF4,GGA1,CBX7,SYNGR1,GRAP2,KIAA0930,HPCAL1,BCL2L11,ORC2,RHOB,IRS1,PCBP1,ST3GAL5,NFKBIZ,BRK1,ALCAM,HCLS1,ACAD9,EIF4A2,RNF123,GNAI2,TBC1D1,NUP54,DAP,SRA1,CSF1R,NSG2,RNASET2,HLA-G,HSPA1B,TAP1,PSMB9,TAPBP,DAXX,CD2AP,IRF5,AKAP9,MATN2,TRAF1,PSIP1,DCAF12,FBP1,CLDND1,ACKR3,STK10,MEF2B,ST3GAL1,ISG20,AZI2,ITGA4,TMEM223,PEX19,UCP2,FRMD6,FAM107B,TES,KLF5,POU2AF1,PLIN2,MVK,CMPK2,RSAD2,GJA4,REEP5,USP18,MAFK,PAX6,FBXO9,ZFP36L2,G3BP1,SEC11C,TRIM25,RNPEP,PRRC1,MAPK14,MFSD1,TPD52L1,FAM20C,BRI3,TESK1,KCNAB1,SSR3,MEF2A,TAX1BP3,EMC6,LCP1,VIM,ARMC1,ETAA1,UQCRC2,GORASP2,ESRP2
GSE43955_TH0_VS_TGFB_IL6_TH17_ACT_CD4_TCELL_4H_UP	AUD	-1.87E-05	0.000217717	0.931413	691		blood	TWAS	c7	0.931413	0.999999	MAP3K8,PARG,BIRC3,DKK3,IL18BP,H3-5,PTPN6,PHB2,CKB,GPR132,RNASE3,ACTN1,PSEN1,B2M,TBX6,MT2A,MT1E,ADGRG3,NMT1,SPHK1,CHMP6,AATK,VAPA,STK11,JUNB,CACNA1A,ZNF146,ZNF260,PPP1R15A,EMC10,MLLT1,SARS1,NADK,FCGR1A,TARS2,FDPS,B4GALT3,CEP350,PTGS2,LBR,ZNF436,RPA2,MRPL37,ZZZ3,MCOLN2,GBP4,FKBP1A,THBD,EIF2S2,PROCR,EIF6,CTSZ,OGFR,RCAN1,TBC1D10A,SEC14L2,IL2RB,CBX7,ORC2,RPE,SLC11A1,AGFG1,PDCD1,TTC27,HK2,CD86,OSBPL11,CMTM6,MYD88,WDR82,RPP14,RHOH,CXCL9,IRF1,MAP3K1,H1-2,HFE,RPP21,NEU1,POLR1C,GALNT11,FKBP9,TBRG4,FGL2,MTMR9,CHMP7,MTDH,UGCG,C8G,JAK2,FAM120A,TSPAN5,BMP2K,KIF5C,IL15,SPRED2,MEIS1,SLC4A7,ADSS2,GFI1,ZFAND5,BACH1,NFIL3,ITGA4,MEST,RALA,GSDME,SAYSD1,IL6,CLTA,PTGER4,C5orf34,CYRIB,CSF3R,WDHD1,FBXO21,TUBGCP3,IST1,PARD3,IL4R,BTF3,ERP44,MRPL13,RNF149,IL1R1,MRPL23,TGFBI,OTULINL,NAA30,PSMA3,MAP2K1,DNAJC9,GADD45G,AKTIP,CYB5R4,PAG1,HERC4,TNKS2,BTG1,SLC7A1,TNFAIP6,GNAI1,SNX5,RGS2,CASP8AP2,LYN,HLX,SELP,PDE8A,ADAMTS1,PTDSS1,MKRN3,GNAQ
GSE43955_TH0_VS_TGFB_IL6_TH17_ACT_CD4_TCELL_52H_DN	AUD	1.01E-06	0.000166367	0.995142	905		blood	TWAS	c7	0.995142	0.999999	DCLRE1A,ECHS1,MAP3K8,COL13A1,SIRT3,EXT2,HPX,TIMM10B,PITPNM1,CDK2AP1,IPO8,KRT7,MBD6,MRPL57,SPATA13,SLC30A4,TBC1D24,SEPTIN1,TGFB1I1,DNAJA3,MT1E,CBFA2T3,HS3ST3A1,SREBF1,RARA,ALOX15B,VAMP2,CDKN2D,SMARCA4,MIDN,PRX,PGLYRP1,IRF3,NCR1,FCER2,PIK3CD,CTSK,SELENBP1,USF1,B4GALT3,FCGR2B,ATP1B1,TRIM11,PPIE,PROCR,YWHAB,NELFCD,TTC3,FAM3B,LSS,IL17RA,HDHD5,SF3A1,CBX7,SOWAHC,IL1RN,AGFG1,INPP5D,MCFD2,COMMD1,B3GNT2,APLF,CD8A,PLXND1,PAK2,MYD88,CLEC3B,ALAS1,SLC25A4,CXCL9,SLC12A7,RBM22,MAP3K1,SF3B5,HLA-G,TNXB,HLA-DMA,COL11A2,LY86,ZNHIT1,ARMC10,ZNF282,TMEM176A,HOXA1,TAX1BP1,LY6E,COMMD5,LPL,ADAM28,SFRP1,PLAT,CPNE3,RPL30,PSMD5,ABCA2,NSMF,ITSN1,TWSG1,IFIT1B,PLSCR1,ZFAND5,BACH1,RNF38,PAX5,LYSMD2,MAPK6,SCAF8,C19orf12,HAL,NID2,CDKN2A,TRAK1,ECI1,COPB1,BCKDHB,GNA13,ALDH7A1,CCT6B,GADD45G,GALNT1,FHOD3,NFIB,SIT1,NFIA,DTD1,ZNF532,RBMS1,FSTL1,GNAI1,STARD3,CD3G,C19orf53,ORC4,GLCE,MYO1B,GADD45A,TIPARP
GSE43955_TH0_VS_TGFB_IL6_TH17_ACT_CD4_TCELL_52H_UP	AUD	-6.21E-06	0.000199516	0.975172	688		blood	TWAS	c7	0.975172	0.999999	MAPK8,PALD1,ANAPC16,RNF141,TAGLN,ANAPC15,VPS37B,TUBA1C,DDIT3,CHD4,P3H3,MDM2,ITM2B,TRIM13,RNASE1,METTL17,SLC7A7,SLC7A8,IPO4,FBN1,C15orf39,TMEM266,BCL2A1,POLG,STX1B,GLYR1,HERPUD1,ST3GAL2,VAC14,ZNF276,FLCN,ALKBH5,LIG3,NKIRAS2,WNT3,MYBBP1A,DERL2,RPS6KB1,SRP68,ACP5,JUNB,YJU2B,GNA15,PSENEN,PLIN4,MADCAM1,PLAUR,PRKD2,FTL,CSF1,FCRLA,MAPKAPK2,G0S2,ELOA,RSRP1,FAM110A,MMP24,STMN3,PDXK,SOX10,PDGFB,MERTK,SLC20A1,DARS1,RHOB,SPEG,ADCY3,PCBP1,MPHOSPH10,KDM3A,NFKBIZ,EHHADH,DCAF1,STAB1,HPGD,SH3BP2,CLOCK,GDF9,CDKN2AIPNL,TNIP1,SGK1,ZFP57,TNF,HSPA1A,FKBPL,TUBB2A,PRPH2,GTPBP2,VEGFA,HSP90AB1,ZNHIT1,IFRD1,IRF5,EZH2,AQP1,MRPS24,PHKG1,KLF10,SLC25A25,ACO1,CCNG2,TBPL1,CASP3,GLRX,TLCD4,SCOC,PODXL,GEM,MSH3,DUSP6,BCL6,SNX3,MCM5,ZNF638,PHKB,BUB1,CDK14,PDRG1,LMO4,SEMA3C,GPR65,DUSP1,IKZF2,CITED2,BAG2,SCAMP1,GAB2,CDC20,PTPRF,NFE2L2,CD2,CUL2,ZC3H12C,FOS,IMPACT,SMNDC1,PEBP1,KRR1,PHLDA1,GPAT4,HYOU1,MRM3
GSE43955_TH0_VS_TGFB_IL6_TH17_ACT_CD4_TCELL_60H_DN	AUD	-2.70E-06	0.000166367	0.987046	813		blood	TWAS	c7	0.987046	0.999999	DDIT4,POU2F3,HBG2,ZDHHC5,RBM4,RHOD,AIP,FAM216A,ABCB9,DNM1L,HDAC7,TUBA1A,ITGA7,MYL6,KLRG1,CTSG,LTBP2,ADCK1,FBN1,SEMA4B,MT3,ADGRG3,NQO1,ACLY,FZD2,HOXB4,FDXR,SRSF2,AATK,BCL2,SERPINB2,TXNL4A,ARID3A,STK11,SGTA,PEPD,KDELR1,ZNF600,AGL,GSTM3,TNFRSF4,NADK,S100A6,ELF3,PPFIA4,ECE1,INTS7,MRPL55,UBXN11,FAAH,ORC1,ZYG11B,IDH3B,THBD,MX1,COL6A2,PIM3,GPN1,POLR1A,CD86,TXNRD3,CCR5,CAMP,LAMB2,RNF123,FLNB,FGF2,SLC22A4,SLC22A5,RNF14,ENPP1,ZSCAN26,DXO,MRPL14,ZNF292,TMEM176B,KLF10,MTMR9,SLC44A1,PSMD5,NOTCH1,FANCC,TSC1,CEL,LRBA,IL15,H6PD,BCAS3,SERPINE2,KCNJ11,RNF114,RAE1,B4GALT6,RALA,WDFY2,FRMD6,CTTN,ENC1,GLIPR2,ST6GALNAC3,EXOSC8,SPRED2,ANK3,SALL4,AGAP1,NME1,RFC3,YES1,WDHD1,IKZF2,LRPPRC,RBM17,CANX,TGFBI,ANKH,CCT6B,ADA,FN1,SNX9,PRKAR1B,UPP1,HGSNAT,PHGDH,NOTCH2,SLC7A1,NCK1,NPL,SH3GLB1,RGS2,CTPS1,PTER,CAPN5,MKRN3,MMP8,LGI4
GSE43955_TH0_VS_TGFB_IL6_TH17_ACT_CD4_TCELL_60H_UP	AUD	1.61E-05	0.000161949	0.921038	836		blood	TWAS	c7	0.921038	0.999999	TIAL1,PAFAH1B2,TSG101,AMBRA1,PTPRJ,CPSF7,CDCA5,FAM89B,CCS,TCIRG1,GABARAPL1,KCTD10,ARL6IP4,FMNL3,SCN8A,PDE1B,CDK2,NAB2,ING4,C3AR1,NECAP1,CLEC4E,A2M,STK24,PPP2R5C,ANG,PML,C15orf39,ABCC1,MSLN,MMP15,VAC14,RASD1,FLOT2,PSMD3,PNPO,CDC42EP4,ST6GALNAC1,SLC25A10,CD7,OCEL1,GDF15,MAP4K1,VASP,GRIN2D,GYS1,C19orf73,VRK3,KCNA3,TNFRSF18,HIPK1,MTOR,AGTRAP,XCL1,PLA2G4A,PPP2R5A,WASF2,HIVEP3,SNRPB2,RBL1,PSMG1,MMP11,ANAPC1,POLR1B,RPRM,RHOB,COL4A3,DNMT3A,MAPRE3,PREB,ACYP2,PEX13,CLEC4F,SNRNP27,GPX1,UBA7,LRPAP1,STX18,TBC1D1,RFC1,ENOPH1,ADRB2,RPS14,TNIP1,ERGIC1,HNRNPAB,SUB1,VNN1,TNF,AIF1,HSPA1A,AGER,WRNIP1,HLA-DOB,AKIRIN2,IFRD1,POLR3D,ENDOG,ASB6,C8G,GALT,SAP30,SPATA5,PARN,IFT27,ZBED3,RNF114,METAP2,MAP3K2,ADAM23,CTNNA2,ITPK1,TM4SF1,SRP19,PDS5B,KL,ZBTB14,HCK,FGFR1OP2,FBXL3,SNTB1,RDH5,SEC11C,SEMA3A,FNTB,FUT8,URI1,PRRC1,ITGA2,HBS1L,ADGRE5,AKAP8,KAT7,MRPL54,ICA1,LGALS9B,KCNMA1,USP42,TESK1,BMPR1A,TGFB3,CPSF2,ZNF639,MRPS33,IER2,PXN,GOT1,DNAJA1,BPNT1
GSE43956_WT_VS_SGK1_KO_TH17_DIFFERENTIATED_CD4_TCELL_DN	AUD	8.23E-06	0.000147245	0.955402	881		blood	TWAS	c7	0.955402	0.999999	NDST2,SBF2,TSG101,NR1H3,PRDX5,EHD1,HRK,NR4A1,TARBP2,CBX5,CNPY2,VWF,LPCAT3,MDM2,CLEC4D,CLEC4E,DYNC1H1,PSMB5,GCH1,SUSD6,FEM1B,BCL2A1,NTHL1,AARS1,MIEN1,MAP3K3,AMZ2,CDC42EP4,TGIF1,REEP6,AP3D1,GADD45B,FXYD5,SHD,IL4I1,FPR2,MOV10,MRPL9,S100A11,MUC1,MRPL24,TOR1AIP2,CEP350,IL10,ID3,HNRNPR,B3GALNT2,PHC2,MCOLN2,CST3,CBFA2T2,RBM39,OSER1,GSTT1,BCL2L11,UBXN4,RHOB,AGFG1,CAB39,XPO1,DNAAF10,HK2,DUSP2,GCSAM,SNX4,CNBP,CDV3,CAPN7,ATP13A3,MANF,PCBP4,ARF4,TNIP1,PDCD6,RAB24,SGK1,TULP4,TNF,PTK7,IFRD1,ABCB8,DNAJB6,FOXK1,ZFAND2A,HMBOX1,UGCG,PTBP3,TRAF1,IL11RA,RCL1,MFSD14B,CCNG2,BMP2K,HSD17B7,FCHO1,PI4K2A,TAX1BP1,SMIM7,EIF3D,C1D,DDX18,CORO2B,RNF138,KLF6,TES,MRAS,MPHOSPH9,SMAD4,PLIN2,PEX2,PTGER4,ANKRD40,DIPK2A,NOG,APBB1IP,CDK14,ATP11A,TSC22D1,NEK7,GPR65,DUSP1,SLC8A1,CITED2,CGGBP1,ERP44,TMEM230,IL15RA,CTNNB1,TRAK1,GTF2A1,KCTD20,NREP,FOXN2,OTULINL,UBE2B,SNRNP27,GLO1,PMM2,NFE2L2,BRI3,PAG1,CISD1,ZC3H12C,DUSP16,SOS2,STRN3,LGMN,RBMS1,HYAL2,GSTO1,TBC1D15,PTPN11,SLC4A1AP,TCF12,UCHL5,PTER,WSB1,AHNAK,STX5,KPNA4,PELI1,GORASP2,COX6A1
GSE43956_WT_VS_SGK1_KO_TH17_DIFFERENTIATED_CD4_TCELL_UP	AUD	-3.71E-06	0.000150556	0.980329	859		blood	TWAS	c7	0.980329	0.999999	AKR1C4,FRAT2,HYOU1,RNF26,FEZ1,JAM3,TIMM10,TM7SF2,CTSW,FAM216A,BCAT1,RPAP3,CINP,CCNB1IP1,PCK2,SYNJ2BP,ACOT2,LTBP2,CIPC,TM2D3,LIPC,FAHD1,GGA2,PSMB10,DHODH,HP,HS3ST3A1,WNT3,COPZ2,SPOP,CYB561,ASGR2,BAIAP2,CYBC1,CTDP1,DNM2,TMEM259,SUGP2,CEP89,TNFAIP8L1,RCN3,FTL,GSTM1,FBXO6,TARS2,S100A3,EFNA1,IQGAP3,LYPLA2,SFN,FGR,MECR,CST7,ITCH,SNHG11,SLC35C2,TANGO2,EIF4ENIF1,BIK,TAF1B,DNPEP,MYLK,MBD4,ZNF35,FAM53A,TCF7,ARL10,QRSL1,TIAM2,SERAC1,EGFL8,B3GALT4,YIPF3,POLR1C,GTPBP2,TBRG4,CLN8,TMEM70,RAD23B,TMEM141,B4GALT1,QDPR,FAM241A,CNGA1,CENPC,EPHA4,LEPROT,COL9A3,CHERP,SMYD5,PRADC1,KCNJ11,ZFAND5,ALDH1A1,POU2AF1,FIGNL1,BATF3,ATP9A,IFI27,IL7,SLCO5A1,MRPL48,SLC2A1,CDC20,ENPP2,CPA3,PFKFB3,IL18RAP,SLC6A12,PTTG1,CANX,NDUFS4,DDX10,FLVCR2,RACK1,MEG3,INO80C,FAM220A,UPP1,FABP5,RMC1,SMYD2,FHL2,CHGB,TRDMT1,ACADS,HLX,FZD7,OXNAD1,POLD3,F7,NF2
GSE43957_UNTREATED_VS_NACL_TREATED_ANTI_CD3_CD28_STIM_CD4_TCELL_DN	AUD	-3.82E-06	0.000195728	0.98441	706		blood	TWAS	c7	0.98441	0.999999	RAB18,MAP3K8,TYSND1,DDIT4,RNH1,TSPAN4,SBF2,PAFAH1B2,TSG101,ARHGAP1,NDUFS3,VPS37C,CDK2AP2,DENND5A,TXNRD1,CKAP4,SH2B3,RAN,NOC4L,TNFRSF1A,LATS2,KPNA3,PSMB5,ADCY4,TXNDC16,SNAP23,FEM1B,MRPS34,NDUFB10,ZNF598,RRN3,MT2A,MT1E,MMP15,ADORA2B,ALDH3A2,MIEN1,GRN,KPNB1,SPHK1,ICAM1,CDKN2D,MIDN,REEP6,GADD45B,FXYD5,SEMA6B,ETFB,C3,SSU72,KIAA2013,FCGR1A,TOR1AIP2,CEP350,IL10,CLIC4,TMEM222,RNF19B,MCOLN2,PROCR,MRPS26,CD40,RCAN1,U2AF1,ADARB1,IL17RA,TIMP3,TBC1D22A,BCL2L11,UBXN4,ORC2,AGFG1,SOS1,DNAAF10,MTHFD2,HK2,MRPL35,DUSP2,MRPS25,FYTTD1,MYD88,LTF,NICN1,ABHD14A,CASP6,EGF,FBXL5,CXCL9,IRF1,C5orf15,PCBD2,NDUFA2,RAB24,SEC63,STX7,BPGM,WIPI2,ZFAND2A,UGCG,DCTN3,VCP,PLGRKT,NOCT,METAP1,CYTH1,UBE2D2,C1D,VPS13C,DR1,ZFAND5,BACH1,NFIL3,DDX18,STX5,CELF2,SUGT1,BNIP3L,EEF1B2,MRAS,SLC1A4,SELPLG,PTGER4,NAPSA,GLRX3,NBL1,IL4R,FYN,ERP44,GTF2A1,IL18R1,NDUFA9,OTULINL,CAMSAP1,TADA1,CISD1,DUSP16,STRN3,PREPL,LGMN,TUBB6,STRN,BHLHE40,TBC1D15,PTPN11,SPPL3,HLX,SELP,ENTPD7,AHR,GADD45A,FOXM1,MRPS18B
GSE43957_UNTREATED_VS_NACL_TREATED_ANTI_CD3_CD28_STIM_CD4_TCELL_UP	AUD	1.65E-06	0.000179291	0.992653	730		blood	TWAS	c7	0.992653	0.999999	LDB1,DNA2,PAPSS2,HINFP,LSP1,DTX1,UBC,MMP17,PLBD1,KRT7,CD4,GNB3,C1R,PCID2,CCNB1IP1,CTSG,SYNJ2BP,RBM25,LTBP2,FOS,SNW1,ADCK1,PCSK6,DAPK2,INTS14,ZSCAN2,SEMA4B,FAHD1,THUMPD1,TBC1D24,DNAJA3,LCAT,ST3GAL2,COX4I1,APRT,DEF8,HS3ST3A1,VTN,PHF12,CRK,TYMS,CTDP1,SGTA,SPINT2,CHAF1A,FOSB,CTNNBIP1,MOV10,UBAP2L,SHE,EFNA1,TOMM20,ELOA,ZYG11B,SNRPB2,NAPB,MYBL2,SLC35C2,NTSR1,MX2,CHCHD5,ANAPC1,PNKD,TUBA4A,EIF2B4,ACTG2,ACTR1B,TRPC1,MELTF,RNF123,SLC22A4,IL4,DIAPH1,RUFY1,HLA-B,SERPINB1,MRPL2,TBRG4,RAMP3,KDELR2,ANKIB1,KLF10,FAM83H,CLN8,LAPTM4B,C5,SPOUT1,GART,LRBA,TXK,EPHA4,LEPROT,COL9A3,RTL6,PRR5,ALDOB,HPS1,KCNJ11,ZNF467,ITGA4,SPCS2,FADD,FIGNL1,SYNGR2,FICD,ATP9A,IL7,RFC3,PLA2G2C,DNAH8,VLDLR,CPA3,SEC11C,ELF3,CANX,ALDH7A1,UPP1,COL5A1,RO60,NRCAM,KRR1,MYO1B,FAU,IL12A,PELI1,F7,IFT81
GSE44649_NAIVE_VS_ACTIVATED_CD8_TCELL_MIR155_KO_DN	AUD	1.11E-05	0.000195686	0.954966	758		blood	TWAS	c7	0.954966	0.999999	CASP7,ZFAND4,KIFBP,RNLS,IFIT1,CHEK1,TIRAP,NUP160,RPS6KB2,KMT5B,KLRD1,TMEM263,ANKRD10,MTMR6,KBTBD7,KIAA0586,ZFP36L1,MYEF2,CIAO2A,MTFMT,ITGAL,CNEP1R1,ADCY7,DHODH,SPECC1,ATAD5,PEX12,ICAM2,SLC14A1,DYM,SSC5D,RNPC3,LRIF1,TSPAN2,SLC35E2B,SNAPIN,BLZF1,SLC19A2,KLHL20,PARP1,RBM34,ARID4B,R3HDM1,GCA,RPE,SLC30A6,CCDC88A,REL,CNNM4,NCBP2,PBRM1,INTS12,USP38,FBXL5,LIN54,AFF4,TCERG1,ZFP62,ZFYVE16,MED23,TULP4,RIPOR2,IRF4,RREB1,PRKAR2B,COG5,NUP205,GALNT11,C1GALT1,HSDL2,SLC31A1,SCAI,CD274,SMARCAD1,PAPOLG,LRBA,RIOK2,TBP,EFCAB7,BORA,WASL,DPY19L4,CCNE2,ARID2,CLINT1,TMED5,DEPDC7,FBXO3,GPR155,SLAMF6,INTS6,SUCLG2,RASGRP3,SIRT1,EPS8,CEP70,STRADB,FLVCR1,HAUS6,DENND4C,RNF13,MYO5A,YTHDC2,KBTBD8,PDSS1,DCTN6,CDK7,CERT1,POLK,NVL,GTF2A2,SLC25A40,ATP11A,METTL15,RAD51AP1,TPK1,ZNF654,TAF2,TRNT1,BTBD10,PDE3B,SNORD89,SMURF2,GNA13,FOXN2,PARP8,PANK3,NPAT,AP5M1,OSGIN2,BDP1,C7orf25,PGM3,TRMT11,USP45,BMT2,RASAL2,SHPRH,CREBL2,RFC5,ALG10,RALGAPA1,CEP192,C18orf54,HEATR5B,ARHGAP15,DZIP3,RIF1,MAN1A1,RAB21,SLC39A10,CSGALNACT2,TRDMT1,ACVR2A,ORC4,RNFT1,FBXO11,HACL1,KATNBL1,SUCNR1,ASF1B
GSE44649_NAIVE_VS_ACTIVATED_CD8_TCELL_MIR155_KO_UP	AUD	-1.90E-05	0.000179284	0.915541	776		blood	TWAS	c7	0.915541	0.999999	EIF3A,WAC,DDX50,DDX21,PPA1,LCOR,ARCN1,NRGN,SRPRA,APLP2,CD5,TPP1,CHKA,ARPC3,VPS29,SH2B3,MFSD5,TBK1,GNS,PTPN6,SLC2A3,LATS2,EIF5,CDCA4,PARP2,PNN,MGAT2,TIMM9,LRRC57,SNN,RSL1D1,GSPT1,GNAO1,UTP4,NIP7,CMTR2,SLC7A5,RASD1,EIF1,PHF23,PPAN,ILF3,PSENEN,GRWD1,NUCB1,MFSD14A,SH2D2A,USF1,PRDX6,TOR1AIP2,S100PBP,PRPF38A,ZZZ3,FUBP1,EIF2S2,PDXK,CSTB,NUP50,TYMP,SLC20A1,CCDC115,IMP4,WDR75,STK36,CHPF,CAB39,SAG,HDLBP,PCBP1,LRRC58,KPNA1,UMPS,COPG1,RPP14,USP38,SLBP,RNF4,SH3BP2,CLOCK,MRFAP1L1,ENOPH1,WDR55,TCERG1,PPP2R2B,SERPINB1,BYSL,DNPH1,CRISP3,GCLC,IFRD1,SBDS,PEG10,NBN,LAPTM4B,SLC31A1,TRAF1,RBM18,NTMT1,RELL1,METAP1,HS3ST1,CENPC,DCAF13,ZBTB2,CRNKL1,PGAM1,PAIP2,COP1,ETS2,RETREG1,GFI1,ZC3H15,SLC16A7,SLC3A2,RNF138,KCTD9,CNOT8,IRS2,RABGGTB,TOM1,VAMP4,UTP18,UBA3,KRAS,NOP2,NAMPT,UBE2N,MAPRE1,CASP4,CHD1,PSMD12,PUM3,CGGBP1,CPA3,PCNA,RBM17,TUT7,TAF1D,RARS1,MARCHF6,BTG3,MFSD1,P2RX4,SLC39A6,NDUFAF4,SNX9,TADA1,CHORDC1,TGFB3,GPD2,CHMP1B,PTPN2,SNRPG,FAM3C,MED1,TBC1D15,FAM76B,COX6A1,DNAJB9,AHR,RBM4B,SLC7A6,STAT4,IRF8
GSE44649_NAIVE_VS_ACTIVATED_CD8_TCELL_UP	AUD	-1.55E-06	0.000139812	0.991158	1111		blood	TWAS	c7	0.991158	0.999999	FBXW4,CUEDC2,PDLIM1,CCNJ,SIRT3,TALDO1,RNF141,TIRAP,DCPS,EXT2,SELENOH,RNASEH2C,POLD4,TXNRD1,MTERF2,ANAPC5,PAN2,ARHGAP9,TSFM,ING4,ING1,PLD4,CCNB1IP1,PCK2,RTN1,PARP6,NGRN,DCTN5,YPEL3,GDPD3,SRCAP,MT3,CFAP20,VAC14,HSBP1,MVD,ZSWIM7,ORMDL3,CDK5RAP3,RNF167,ENO3,RFLNB,MYO1C,MYL12B,CSNK1G2,EPS15L1,PGLS,IL12RB1,MAST3,REX1BD,S1PR4,TBXA2R,MATK,DYRK1B,CDC34,PTGIR,STXBP2,ACP6,LYSMD1,PADI2,TRAF5,NTPCR,FUCA1,ZNF692,PAFAH2,AKR1A1,CPT2,PARK7,BFSP1,ACSS1,PIGU,PPDPF,ADARB1,MRPL40,MMP11,DDT,RPL3,TSPO,TAF1B,HPCAL1,ANAPC1,ASNSD1,LDAH,FARSB,ATG16L1,PDCD1,EIF2B4,NRBP1,CLEC4F,AUP1,CAPN7,FYTTD1,CRTAP,WDR6,DALRD3,TLR6,CAMLG,STX7,RPP21,VARS1,ZBTB12,STK19,PSMB8,HLA-DMA,PEX6,MRPL2,RREB1,LYRM2,GIMAP1,WIPI2,PSPH,SUN1,PCSK5,CCNG2,UBAC2,XPC,TMEM71,PI4K2A,RBM38,XPNPEP1,BSCL2,POLR2G,TMEM179B,WDFY2,SGPP1,GNE,MRPL44,PEX2,TMEM245,HTATIP2,DOCK2,TBXT,TSC22D1,CCDC6,TRAF3IP2,TGFBR2,ANAPC13,SUMF1,TMEM230,ZDHHC14,MAPK14,STK38,PCDH12,HINT1,NDUFV1,MPL,AKTIP,GALNT1,GLO1,PEX11B,RDH5,GPR19,NIN,SEPTIN9,TK1,LANCL1,CD47,SERPINI1,NMI,EVL,DNAJC10,IL10RA,UNC119B,EEF1AKMT1,CAPN5,IL12A,TGDS,NCBP2AS2,APOD
GSE44649_WT_VS_MIR155_KO_ACTIVATED_CD8_TCELL_DN	AUD	5.87E-07	0.000150489	0.99689	1022		blood	TWAS	c7	0.99689	0.999999	RBM20,FFAR4,DKK3,TNNI2,RAPSN,GPN3,SLC8B1,ARL6IP4,PUS1,ABCD2,ACVRL1,SPATA13,TXNDC16,KIAA0586,ACYP1,ADCK1,DAPK2,PSTPIP1,HOMER2,POLG,NME4,PTX4,RPL3L,CLN3,ZNF764,PRSS8,PRSS36,LPCAT2,NOB1,FANCA,SGSM2,AKAP10,ICAM2,ARSG,DYM,SERPINB8,CD226,TXNL4A,ANGPTL6,S1PR4,GARRE1,PDCD2L,ZNF790,PLPP2,GYS1,CD37,FUZ,CD209,ACP6,FCGR2A,FCRLA,CFH,EPHX1,FUCA1,CNR2,SNHG12,C1orf109,GPX7,GPR153,TAF4,CBR3,PPM1F,PES1,CBY1,POLR3H,TUBGCP6,NPHP1,POLR1B,RFTN2,TTLL4,IRS1,RAMP1,KHK,NDUFAF7,CD207,MCEE,M1AP,HK2,B4GALT4,RPL32,MBD4,DYNC1LI1,CCR9,XCR1,SRGAP3,ELOVL6,NUDT6,BST1,RHOH,SH3TC1,STARD4,WDR55,TRIM23,RSPH4A,NUP43,SYNE1,ACOT13,BPHL,HLA-DMA,HSD17B8,UQCC2,PSPH,TYW1,LAT2,FAM167A,CSGALNACT1,EGR3,ADGRA2,ZER1,FUT7,UBAP1,SUSD3,PPM1K,MCM3,KIZ,TM2D2,ITPR2,SLC4A7,CMC1,ARID2,GRHPR,LMO2,ZNF746,UBASH3B,TENM4,NADSYN1,CEBPZOS,EXOSC3,ATXN1,RFXAP,PXYLP1,TXNDC5,DPY19L1,NEK6,DNAJB13,KLHL42,CYP2R1,ARSB,RWDD2A,TRPC6,P2RX7,AGPS,LRRCC1,ATL1,IMPA2,FLT1,UNC119B,TUSC3,DNMBP,HELB,UQCC3,CEP104
GSE44649_WT_VS_MIR155_KO_ACTIVATED_CD8_TCELL_UP	AUD	1.59E-05	0.000179179	0.929155	969		blood	TWAS	c7	0.929155	0.999999	PPA1,NDST2,FAS,IFIT3,SWAP70,CPSF7,EHD1,MAP3K11,SART1,DPP3,STARD10,APAF1,RILPL2,CACNB3,RND1,SLC4A8,IKZF4,STAT2,LAG3,PACS2,AP1G2,PSME1,STXBP6,KTN1,IFI27L2,LRRK1,STOML1,TSPAN3,XPO6,RNF40,NLRC5,ELMO3,PSMB10,AARS1,TCF25,TLCD1,CDK5R1,SLFN5,SLFN13,DHX58,ATP6V0A1,IFI35,PLCD3,MRPS7,MIF4GD,MYO1C,LDLR,SBNO2,PLEKHG2,ITPKC,IL4I1,TNFSF9,TRIP10,AGRN,INTS11,MTHFR,SLAMF1,F11R,CLIC4,TNFRSF9,TP53INP2,SLC4A11,CD40,ZNFX1,OGFR,HELZ2,SPATC1L,PRMT2,MED15,SUSD2,GUCD1,TRIOBP,ATF4,ARFGAP3,TSPO,BCL2L11,IL1RN,CFLAR,ITM2C,CAPN10,CDC42EP3,REL,ANXA4,DOK1,DUSP2,TMEM39A,POGLUT1,ADPRH,PARP14,CSRNP1,EGF,FAM114A1,IRF1,IRGM,SERPINB9,TAP2,TAP1,TAPBP,IRF4,IFRD1,TMEM140,EPHA1,NT5C3A,FBXL18,TPST1,SBDS,GSDMD,MFHAS1,LRSAM1,SPTAN1,WASHC1,HERC6,TNIP2,NIPAL1,OCIAD1,IL15,SAMSN1,LGALS3BP,SPSB1,DDX60,NDRG1,NAA20,PARP9,GPBP1,BASP1,CHD7,RNF114,TMCC3,NFIL3,NXF1,TPST2,GYPC,ST7,FOXP4,PRDM4,ISCU,SSH1,PTGER4,RSAD2,CD83,MMD,METRNL,N4BP1,EVA1B,IFFO2,CASP4,JAK1,RTF2,GYG1,CMTR1,LAD1,SOCS1,SNN,TREX1,FABP5,ZBTB10,LRATD2,VTI1A,MARCHF5,HTR7,VSIG10,TMTC2,JDP2,GPD2,PHLPP1,BBX,EDEM1,TMEM19,TRAFD1,PTPN2,FZD5,ADAM9,RFTN1,NUDT17,POLR3C,PPP2R2D
GSE44649_WT_VS_MIR155_KO_NAIVE_CD8_TCELL_DN	AUD	2.40E-06	0.000182227	0.989495	807		blood	TWAS	c7	0.989495	0.999999	HTRA1,SFMBT2,ANXA11,PAPSS2,IFIT1B,IFIT1,IFITM2,IRF7,GAS2,CD69,YBX3,OAS1,OAS2,VDR,TUBA1A,LEMD3,KTN1,DUOX1,TRPM7,SEMA7A,BCL2A1,CDIPT,SLFN5,CCR7,EIF1,STAT5A,STAT3,CNTD1,HEXIM2,PITPNC1,DNAH2,SPHK1,VAPA,HOOK2,GADD45B,HMG20B,SDHAF1,PLEKHG2,NECTIN2,IL4I1,ISG15,HAX1,PMVK,ETV3,TAGLN2,F11R,CEP350,RBM34,CLIC4,GBP2,GBP6,CST7,YWHAB,STK4,SDC4,HELZ2,PRMT2,GSTT1,TSPO,IL1RN,TRIP12,UBE2F,GPC1,CDC42EP3,REL,TCF7L1,DUSP2,CBLB,CD200,POGLUT1,CSRNP1,WDR82,CXCL10,JADE2,HARS1,DCTN4,PIK3R1,SOD2,TUBB2B,TAP2,PARP12,FSCN1,ARC,MFHAS1,CA13,LAPTM4B,ST6GALNAC6,TRAF2,FAM184B,PALLD,NRIP1,CNN3,ANXA2,SPSB1,NDRG1,BASP1,TTC13,FAM89A,CAPRIN1,ABTB2,GYPC,FOXP4,TMEM8B,GLIPR2,SYNGR2,SOCS3,ACER2,PTGER4,CNKSR3,C19orf12,LAPTM5,USP18,SOCS2,ATP11A,IST1,CHD1,CCND2,LSM14B,ENPP2,CDKN2B,IL2RA,RRAS2,SCIN,CDKN1A,LAD1,PPARGC1B,UBE2D2,ADPRM,MREG,WARS1,NDUFAF4,GPR85,FABP5,PDCD1LG2,POGK,PCGF5,FGFBP3,BCL2L14,CREBL2,JDP2,ARF6,NFKBIA,TNFRSF11A,LY75,EDEM1,TMEM19,CYB5D2,ADGRG6,OASL,DRAM1,CDYL,GPAT4,RFTN1,NXF1,MAB21L3,KDM2B,BIRC2,AIDA,APOD
GSE44649_WT_VS_MIR155_KO_NAIVE_CD8_TCELL_UP	AUD	-1.04E-05	0.000164127	0.949347	857		blood	TWAS	c7	0.949347	0.999999	BAG3,VSTM4,PALD1,UBTD1,ACP2,MS4A7,TKFC,FADS1,ESRRA,TPP1,ARAP1,ARRB1,NUAK1,ULK1,ABCD2,NCKAP5L,GPD1,GALNT6,KRT1,RASSF3,TGM1,BBOF1,TYRO3,MAPKBP1,AAGAB,HEXA,SCAMP5,TBC1D2B,KIF7,PEX11A,RAB11FIP3,SYNGR3,SRRM2,ZNF629,AHSP,TMEM208,PLEKHG4,KIAA0513,RAB34,IGFBP4,SLC4A1,ARSG,DNAH2,TRIM47,ST6GALNAC2,AATK,TSPAN10,MYOM1,LSM4,HPN,MAG,FCGRT,FPR2,KIF1B,FNDC10,AGTRAP,NOC2L,ATP13A2,FAM20B,CYB5R1,PSEN2,LDLRAP1,RCC1,RIMS3,ACOT11,CHD5,GBP6,SIRPA,ITSN1,SETD4,CBR1,C2CD2,ABCG1,TCN2,PDGFB,TEF,DBI,RFTN2,TF,PAQR9,SH3BP5,ABCC5,ETV5,GLT8D1,KCTD6,PRICKLE2,SH3BP2,SLC12A7,DOK3,BTNL9,ENPP1,ALDH5A1,PRRT1,PILRA,SNX8,GNA12,AQP1,CTSB,GPR20,SUSD1,SLC46A2,TTF1,RXRA,NOTCH1,TMEM141,GCNT1,C9orf64,ADAMTSL2,GAB1,TTC28,SYNE2,ENGASE,DOT1L,MYO10,CEBPB,FAM168A,IL18,IGSF8,WDFY2,TENM4,CTTN,MRAS,PNLDC1,SLC1A3,NCEH1,SDC3,B3GLCT,SAMD4A,NHSL1,ARL4A,MARCHF3,CREG1,OPTN,FAM162A,FABP5,UNC13B,HACD4,TMEM117,LGMN,AVEN,CDH1,PLD1,ADGRG6,MBOAT2,BCL2L1,MYO7A,TOLLIP,SQOR
GSE44732_UNSTIM_VS_IL27_STIM_IMATURE_DC_DN	AUD	6.92E-06	0.000134645	0.959019	1101		blood	TWAS	c7	0.959019	0.999999	BCCIP,PIP4K2A,EIF4EBP2,PAPSS2,IFIT2,IFIT3,VWA5A,TMEM218,APLP2,CTSD,CD82,NR1H3,LPXN,DTX4,ME3,DENND5A,GABARAPL1,OAS1,PLBD1,LPCAT3,PHC1,RAB20,TTC9,LCMT2,TMED3,WDR73,CIB1,GGA2,PRKCB,ITGAL,CYBA,SNAI3,ITGA3,CD300A,CD300LF,CD68,RHBDF2,CARD14,GGN,ECH1,BLVRB,TGFB1,CALM3,KPTN,BICRA,HSD17B14,RPS11,FCGRT,C3,MCEMP1,PRAM1,PEX14,S100A9,S100A8,KAZN,CASP9,SLC45A3,CR1,DUSP10,DISP1,LBR,SIPA1L2,SCCPDH,CD52,FGR,RAB42,MECR,SPOCD1,TMEM53,TXNDC12,KCNAB2,KLHL21,ERGIC3,CTSA,ITSN1,KCNE1,RUNX1,AATBC,LIMK2,RFPL2,ADAM17,HPCAL1,NLRC4,PRKCE,EPAS1,TMEM127,LMAN2L,NXPE3,EAF2,MME,DNAJB11,ABHD6,BST1,SEL1L3,WFS1,NDUFA2,IK,JAKMIP2,NEU1,SERPINB6,POLH,TBXAS1,PTPRN2-AS1,LFNG,BLVRA,TBL2,POR,TRMT12,FKBP15,PTGS1,ENG,GPR107,SARDH,TTC39B,PLPP6,TRMO,NANS,CORO2A,IFNAR2,STX18,ABCG2,GPRIN3,EREG,ACSL1,ABHD5,NAA20,TBC1D2,GUSB,PGBD5,FAM89A,PDIA4,MFSD11,KRTCAP3,HNRNPA1L2,VNN2,SAYSD1,HEXB,MRAS,PGS1,ATF3,PLIN2,IDH1,EEPD1,GPS2,C2CD3,C12orf4,RAD51AP1,VLDLR,TSC22D1,IQGAP2,DECR1,CD1D,NHSL1,ATP11B,SNTB1,TMEM230,GPCPD1,STON2,STK38,PHLDA3,IL7R,FLVCR2,TPD52L1,HIVEP2,TLR4,FHIT,ITGAE,NUP214,C1orf112,DNAJC5B,SAXO2,KCNJ5-AS1,NEU3
GSE44732_UNSTIM_VS_IL27_STIM_IMATURE_DC_UP	AUD	1.76E-05	0.000154042	0.908897	1003		blood	TWAS	c7	0.908897	0.999999	DUSP5,ECHS1,RASSF4,WDFY4,PPA1,PALD1,VDAC2,COMTD1,STARD10,NOPCHAP1,CLEC7A,NCOR2,ZNF641,FMNL3,FAIM2,RBMS2,ATP5F1B,PLD4,AP1G2,BBOF1,GPR68,GANC,BLOC1S6,GABPB1,RPS27L,SEMA7A,C15orf39,HOMER2,MAN2A2,NME4,SYNGR3,ZNF598,NAGPA,NLRC5,FHOD1,SLC9A5,FLOT2,HEXIM1,ZFP3,PSTPIP2,DNMT1,PLPPR2,GNG7,APBA3,U2AF1L4,RYR1,CYP2S1,RNF126,MEGF8,TRIM28,TRIP10,CLSTN1,TNFRSF4,MAD2L2,INTS3,TPM3,ABL2,RAP1GAP,RUNX3,MAN1C1,EYA3,MYCL,LRP8,ACOT11,TRIB3,HELZ2,ZBTB46,SLC2A4RG,GGT5,KIAA1671,UQCR10,EIF3D,CSF2RB,LGALS1,MRTFA,PMM1,IMP4,FAM168B,R3HDM1,CFLAR,CNPPD1,TUBA4A,GTPBP8,ARHGAP31,HSPBAP1,RAB7A,EHHADH,MAP3K13,IL1RAP,BDH1,IMPDH2,RIOX2,USP53,DIAPH1,SUB1,LTV1,TNF,PRRC2A,AGPAT1,HLA-DMB,DUSP22,RRP36,IRF5,TSPAN33,CYREN,CASP2,NUB1,ZMIZ2,FSCN1,FGL2,PON2,CHRAC1,POP1,MVB12B,ZER1,FNBP1,TDRD7,GPAT3,SH3BP4,TAPT1,CD1A,MTCL1,NDUFV2,NPIPA1,RAB8A,DDA1,ZC3HC1,NDUFA12,OLA1,CTTN,TNFAIP8,TREML2,ISYNA1,GNE,CAMKK2,ERICH1,PTGER4,CMPK2,ASAP1,RABGAP1L,CACYBP,CD1B,CD1E,GPD1L,GDI2,FKBP5,CDKN1A,GPX2,LMNB1,VPS35L,SUFU,RPRD1A,CREBL2,KATNAL1,TERF2,ZNF532,PHLDA2,FHL2,ARPC5L,FXYD2,MPZL3,DOCK1,HLX,RFTN1,CDH2,TTC9C,CYTIP,FZD1
GSE44955_MCSF_VS_MCSF_AND_IL27_STIM_MACROPHAGE_DN	AUD	6.35E-06	0.000152222	0.966733	1015		blood	TWAS	c7	0.966733	0.999999	ABRAXAS2,WDFY4,PALD1,VCL,CHID1,LDHA,TP53I11,SLC35C1,DGKZ,CELF1,ESRRA,CCDC88B,BANF1,STARD10,KCTD10,PHETA1,NCOR2,ASB8,ZNF641,STAT6,OS9,ZDHHC20,AKT1,PIP4P1,BBOF1,CALM1,SYNE3,EHD4,BLOC1S6,NMB,CCDC78,ROGDI,UBN1,NAGPA,KATNB1,FHOD1,SLC9A5,ADORA2B,SCARF1,SERPINF2,MAPK7,FLOT2,GIT1,RARA,ZFP3,LOXHD1,ZNF562,REEP6,ECSIT,MRPL34,DIRAS1,ZNF555,ETV2,KCNK6,MAP4K1,VASP,AP2S1,CHMP2A,C1QTNF12,UBE2J2,C1orf162,S100A5,SNAPIN,INTS3,SLC27A3,DENND4B,SHC1,ANO7L1,ABL2,BMP8B,LRRC8C,FAM110A,CST3,HELZ2,SLC25A1,CABIN1,KIAA1671,MTFP1,EIF3D,KCTD17,LGALS1,SBF1,CFLAR,CNPPD1,TUBA4A,EIF4E2,INPP5D,DOK1,GTPBP8,RAB7A,IL1RAP,GPD1L,CMTM8,DYNC1LI1,DAG1,IGFBP7,RCHY1,NAAA,BRD9,KLHL3,CTNNA1,DIAPH1,SOBP,RNF144B,PRRC2A,PXDC1,KLHDC3,PCOLCE,GNB2,CASP2,ACTR3B,MAD1L1,IQCE,PHTF2,PON2,CHRAC1,GPR20,LY6E,PLEC,MTUS1,MVB12B,NPDC1,TUBB4B,AQP3,SH3BP4,SCFD2,LINC01093,TJP2,CD1A,MYLIP,PODXL,CAP1,KIAA0040,RDH13,PLCB3,DHRS12,TREML2,BCL6,GLIPR2,LYRM4,SELPLG,IPCEF1,CMPK2,CRB2,IFFO2,CAPN2,PRSS3,MAN1C1,NRDC,ATP11B,MRTFA,TBC1D5,SUFU,C18orf21,RPRD1A,SLC39A6,SMG7,CEP112,PHLPP1,STAC,MPZL3,STK17B,ACVR2A,ETS1,TTC9C,GOLGA8A,SSR3,ZC3HC1,EIF4G1
GSE4535_BM_DERIVED_DC_VS_FOLLICULAR_DC_DN	AUD	6.13E-06	0.000176356	0.972291	920		blood	TWAS	c7	0.972291	0.999999	SFXN3,CUEDC2,AS3MT,MTG1,SAMD8,DNTT,PLEKHA7,CD6,EP400,PCED1B,ADCY6,CSRNP2,SMUG1,DGKA,SUOX,TRIM13,EXD2,AQR,MAPKBP1,DENND4A,PARP6,ADPGK,AP3S2,ADGRG3,GFOD2,AP1G1,SPATA2L,PEMT,DRC3,ERAL1,CNP,ARRB2,HID1,ARMC7,SRSF2,TBC1D16,FAAP100,RNF165,CD226,SLC44A2,QTRT1,SLC39A3,PTGIR,CA11,FCGRT,RCN3,ZNF579,ZNF865,OVGP1,DENND2C,PRKCZ,CDK11B,CHRNB2,ABL2,RSRP1,ARID1A,MOB3C,HSPB11,ATG4C,TRIB3,ATRN,SLC17A9,WDR4,MMP11,GGT5,GUCD1,LRRC75B,GGT1,TTL,SF3B1,SLC23A3,ARL4C,DRC1,POLR1A,GOLGB1,TXNRD3,PPM1L,CLCN2,TMEM41A,CCR9,DCBLD2,NUDT6,GUCY1A1,PI4K2B,IRGM,ZFP2,UST,LATS1,HSD17B8,MMUT,SRSF12,GABRR2,ORAI2,IMPDH1,KCNH2,LFNG,TTYH3,HOXA1,NOD1,SMURF1,THEM6,CA2,TMEM64,ZBTB34,PHYHD1,SNHG7,PAXX,PNPLA7,IL11RA,SETX,UAP1,PIP5K1B,PAQR8,RMND1,DNAAF11,TMEM71,PYROXD2,LACTB2,ETS2,REV1,CLDN10,FNBP1L,AQP9,NIN,FRMD6,GALNT10,UNC5CL,TREML2,AFMID,STX1A,ME2,RASGRP1,CNKSR3,ALDH2,SLC35B3,EFR3A,RAD52,WNT5B,FGGY,ITGA6,CLIC5,MGST3,IL4R,SMARCA2,IL2RA,VIPR1,RDH5,PANK3,OTULINL,EXPH5,RPRD1A,CCDC107,FGFBP3,PPM1H,RAB3IP,HEATR5A,RBMS1,ARHGAP15,AGK,MAN1A1,DNAJC15,GPCPD1,RASA3,SLC30A7,KICS2,SH3YL1,BRME1,ZFC3H1
GSE4535_BM_DERIVED_DC_VS_FOLLICULAR_DC_UP	AUD	-3.66E-06	0.000150515	0.980616	1013		blood	TWAS	c7	0.980616	0.999999	ITGB1,NRP1,SRGN,FAS,PKP3,GRAMD1B,TMEM86A,PLAAT3,POLD4,YBX3,OAS1,SLC11A2,PRR13,ORMDL2,CYSLTR2,PTGER2,IFI27L2,PLEKHO2,SMAD3,SNRNP25,MGRN1,EVI2A,MPP2,TRIM37,VMP1,FAM20A,CD300LB,RNF157,ST6GALNAC1,DCXR,GLOD4,MYO1C,MALT1,NFATC1,DOCK6,IL12RB1,NDUFA13,GADD45B,KCNA3,PTPN22,S100A10,S100A11,S100A4,S100A13,SZRD1,SLAMF1,CFAP126,ATF6,SLC41A1,LUZP1,ACOT7,TP53INP2,TOX2,H1-0,ARFGAP3,GRHL1,SLC66A3,PKP4,DPP4,ICA1L,RAPH1,PDE6D,HNRNPLL,B3GNT2,ANXA4,VAMP8,VAMP5,CD200,BTLA,RAB43,PCOLCE2,CHST2,TFRC,CD38,SNX25,REST,CXCL10,SNX2,PDLIM7,IL6ST,PHACTR2,STX11,BAK1,ANKRD6,AP1S1,TMEM140,ZDHHC2,HDHD3,TNFSF8,TNC,PBX3,UAP1L1,TTC39B,GCNT1,ZNF518B,PTPN13,CBR4,SH3RF1,SAMSN1,FCRL1,PLSCR1,RORA,PGAM1,SMIM7,ELL2,STK39,PTPN1,DNAJC3,SCRN3,KCTD9,SLAMF6,SEC14L1,LBH,COLCA1,POU2AF1,TNFAIP8,TBC1D4,BCL6,CEBPZOS,RAB3GAP2,NFATC2,DENND4C,DDX24,IRAG2,ASAP1,TRIM36,UBE2N,GNG2,TLE3,CASP4,CASP1,ABCB1,PPFIBP1,TRPM6,FYN,IKZF2,RASL11A,LNX2,TXLNB,FUT8,FBXO4,ARHGAP26,LITAF,POGLUT3,ADPRM,MGAT5,SMIM1,ICA1,CALHM2,MAPRE2,HIVEP2,PDCD1LG2,CD160,AREL1,BATF,SLC5A3,MRPS6,CEBPG,ZMAT3,MDFIC,ADAP1,ENDOD1,PTPN11,C3orf14,RNF149,SLC22A15
GSE45365_BCELL_VS_CD8_TCELL_DN	AUD	1.02E-05	0.000195726	0.958315	619		blood	TWAS	c7	0.958315	0.999999	BAG3,PCBD1,ZNF503,MMP1,NRGN,HYLS1,CRY2,MS4A4A,CAVIN3,SNX32,MMAB,VDR,METTL7B,HSD17B6,ANO2,SPSB2,ZFYVE21,INF2,FMN1,UNC45A,SRRM2-AS1,RHBDF1,WDR24,CDH13,FBXO31,LINC00304,ZNF778,ITGB3,GP1BA,ACSF2,NXN,ADAT3,ABHD8,MPV17L2,PPP1R14A,PRX,CYP2A6,GSTM2,GSTM1,VANGL1,CFH,C1QC,C1QB,PIGV,LRP8,ACOT7,CA6,UQCC1,SLC35E4,SYN3,LGALS1,C22orf23,KDELR3,GRAP2,KIAA0930,TTC38,PRR34-AS1,SEMA4C,MAPKAPK3,GUCY1A1,PKD2L2,ZMAT2,RASGRF2,CCN2,C2,RAB23,GPC2,TSPAN33,EPHA1,DPY19L1P1,MFSD3,SLC25A25,LCNL1,STK32B,PF4,PPBP,EREG,TBPL1,KLKB1,CNN3,TRAM2,STING1,TSGA10,CYP26B1,TREML1,RPL39L,OSTM1,FAM221B,TCEA3,USP30-AS1,EPDR1,FZD5,IDH1,ZNF80,SLC66A1,PPME1,RAVER2,ZNF804A,DNAH12,ACOX2,GREP1,LMOD1,IGFBP2,EMP1,WSB2,IGHV1-69,SNTG2-AS1,HIGD1A,CHL1,RSU1,IDO1,ASTN2,SEPTIN4,ZNF526,ESRP2
GSE45365_CD8A_DC_VS_CD11B_DC_DN	AUD	-4.87E-06	0.000134659	0.971173	1066		blood	TWAS	c7	0.971173	0.999999	ANKRD26,HNRNPH3,P4HA1,ACTA2,FAS,MMAB,FAM216A,PKP2,SLC24A1,ETFA,AEN,IDH2,MRTFB,BFAR,CEP20,LYRM1,CRYM,ZKSCAN2,SULT1A1,STX4,POLR3K,SNRNP25,TENT4B,CHD9,FTO,BBS2,ARL2BP,COQ9,CNOT1,C16orf91,NAE1,CIAO2B,CBFB,TMEM208,UTP4,SNTB2,CENPN,USP10,GINS2,EMC8,ZCCHC14,JPH3,KLHDC4,PIEZO1,CDT1,APRT,TRAPPC2L,ANKRD11,CHMP1A,TCF25,DEF8,TBC1D16,ZNF700,PNMA8A,PPP5D1P,ZNF83,ZNF468,ZNF600,RBP7,NUP210L,C1orf43,BTG2,ZNF334,CBS,ADI1,ANXA4,THUMPD3,JAGN1,TSEN2,MKRN2,RPL32,PCOLCE2,ST6GAL1,RPL39L,IQCG,ENOPH1,EPB41L2,H1-2,BTN2A1,NQO2,SLC39A7,HSD17B8,C6orf226,DNPH1,CENPQ,KCNQ5,HOXA5,HOXA9,PON2,COX6C,ANKRD46,EBAG9,DERL1,NSMCE2,VPS37A,ASAH1,INTS10,KBTBD11,DDHD2,MRPL15,CPNE3,RIDA,TMEM141,UAP1,CHCHD4,XPC,LSM3,MPHOSPH6,DCAF13,PARN,ADAM9,MARVELD1,TM7SF3,LACTB2,CHD7,SHISA2,DNAJC3,POLR1E,KCTD9,SUCLG2,DPYSL2,SAYSD1,LXN,ACADM,DBR1,ERICH1,PKIA,COX20,TBC1D7,GFOD1,SELENOP,TATDN1,NINJ2-AS1,HSPH1,LEPROTL1,UBXN8,TMEM242,PPIL1,RNF8,PLOD2,MAST4,NUBP1,RMI2,TPD52L1,HDDC2,AKTIP,SESN1,FABP5,FPGT,TNFRSF11A,PDCD10,ZNF717,DERA,C3orf14,C6orf52,TMEM14C,RGS2,LMBRD1,UFL1,STK3,POMT1,NRCAM,ZNF43,MSH6,IKBKB,POLB,ANKRD13C,SHCBP1,C16orf87,ITFG1,PLA2G15
GSE45365_CD8A_DC_VS_CD11B_DC_IFNAR_KO_DN	AUD	-2.37E-06	0.000166413	0.988657	730		blood	TWAS	c7	0.988657	0.999999	EIF4EBP2,RNH1,PHF11,RBM23,REC8,STYX,PLEK2,TMED8,AHSA1,AARS1,ATPAF2,PHF23,TNK1,PNMA8A,LILRB3,SARS1,ENSA,PRUNE1,IFI16,BMP8A,PI3,THOC5,TRIOBP,GCAT,TAB1,MIEF1,RRP7A,TMEM177,PLEKHB2,PRPF40A,SP3,FAM117B,ARPC2,ZNF142,BCS1L,CAB39,NCL,HJURP,RAMP1,SEPTIN2,SLC35F6,ADI1,XYLB,CTSO,RNF144B,H1-2,PRR3,HCG22,HSPA1A,AGER,SERPINB6,FAM50B,EXOC2,ZNF318,UBE2J1,RARRES2,LANCL2,COX6C,EBAG9,SYBU,TBC1D31,FAM91A1,NDUFB9,WASHC5,NSMCE2,PTK2,EEF1D,PYCR3,VPS28,PPP1R16A,EXOSC4,RPL8,ZNF16,VPS37A,PCM1,PLPBP,PCMTD1,ARFGEF1,RDH10,RIDA,CDK5RAP2,GAS1,FAM13A,FBXW7,TXK,UAP1,DCAF13,MRPL50,PHF20L1,NDUFAF6,ZFAT,CHD7,POLR1E,OXR1,SLC16A7,GPR155,CHN1,KCTD9,MTHFD1,INO80D,METTL21A,NDUFB3,TMEM237,PLIN2,NME8,GFOD1,EIF3H,RAD21,UBXN2B,NSMAF,RNF139,TATDN1,CYRIB,HSPH1,RBPMS,UCK2,TAF2,DEPTOR,MRPL13,TARS1,MTCH1,NAA30,ATIC,XRCC5,ASCC3,RBM45,TNFSF13B,TRMT11,ADAT2,VPS13B,FABP5,ZFAND1,MAP4K5,AVEN,TSN,EXTL3-AS1,ADGRG6,PPM1A,TUSC1,FBXO25,UQCRB,PSMC5,GORASP2
GSE45365_CD8A_DC_VS_CD11B_DC_IFNAR_KO_MCMV_INFECTION_DN	AUD	4.95E-06	0.000222969	0.982275	590		blood	TWAS	c7	0.982275	0.999999	MAP3K8,POU2F3,CD82,EHBP1L1,RIN1,TMEM9B,ERP27,PYROXD1,CD4,CLEC4C,SLC7A7,SPINT1,DUOXA1,DUOX1,ANKDD1A,SNX29,ZDHHC1,ST3GAL2,GAN,ZFPM1,MPP3,VMP1,CD226,CYP4F2,TSSK6,ODAD1,ZNF415,RBP7,HORMAD1,CHRNB2,PADI4,PTGS2,BTG2,PPP1R15B,TNFRSF14-AS1,CRYBG2,SHISAL2A,IFI44,TNFRSF9,LRRC8C-DT,SDC4,MEI1,BIK,APLF,TMEM127,NFKBIZ,IQCG,XYLB,CSRNP1,CELSR3,LSMEM2,MIR3936HG,ARAP3,DELE1,AHI1,IER3,HCG22,UFSP1,ZNF252P-AS1,PIWIL2,PIP5KL1,CXCL8,CXCL1,CXCL3,CXCL2,STAP1,MMAA,TNFAIP3,TBC1D9,TIFA,WDR27,CREB5,JUN,CD84,VIL1,IKZF1,OTUD1,ATF3,IPCEF1,TMEM30A,DUSP1,DNASE1L3,TRBC1,PRLR,CCL2,AK9,FKTN,BICC1,RGS6,SLC24A4,NFKBIA,MANF,MAGI2-AS3,LDLRAD4,C6orf52,CYP11A1,PLA2G15
GSE45365_CD8A_DC_VS_CD11B_DC_IFNAR_KO_MCMV_INFECTION_UP	AUD	-2.11E-06	0.000195716	0.991379	696		blood	TWAS	c7	0.991379	0.999999	ACTR1A,FAM53B,BMS1,AKR1C4,DDIT4,MMS19,DRD4,TOLLIP,ARL2,CCND1,KRT80,KRT86,COPS7A,SLC2A3,KLRB1,CLYBL,MARK3,APEX1,SUPT16H,PPP1R3E,OXA1L,NFATC4,MIA2,KIAA0586,FOXN3,TARS3,SNX1,CTSH,KREMEN2,IL27,NOD2,DOK4,SETD6,DHX38,CFDP1,LRRC75A,BLMH,EIF1,ANKFY1,SLC25A11,CD300C,SLC25A19,TGIF1,ALKBH6,ZFP82,PPP1R14A,PPP5C,LILRB5,ZNF71,ZNF606,PLEKHO1,PRUNE1,SELENBP1,KLHDC8A,LUZP1,MOB3C,GGT7,NFS1,SYCP2,GET1,FAM3B,CRKL,TAB1,TCF20,BCL2L11,TMEM87B,RPRM,HJURP,C2orf68,KDM3A,BRK1,TATDN2,RAF1,ABCF3,DAP,RBM27,LY6G5C,FKBPL,PRKAR2B,HOXA5,CLIP2,WASHC5,ZNF34,SNX30,NOTCH1,FANCC,PTCH1,DDX31,PPARGC1A,WNT7A,ACAA2,MYLIP,GID8,ISG20,ID2,DOCK10,NCAM1,UGGT2,ATP6V0E2-AS1,PITRM1,DDX18,COPA,DEDD,OSBPL3,IGF2R,DCAF10,KIF23,RGMB,RELCH,LHFPL6,SOX13,TMEM230,ALDH7A1,WDR70,ERCC6L2-AS1,MAPRE2,SNX9,ROR2,PCBP1-AS1,TRAT1,IL36A,PNMT,BORCS5,MTMR4,LINC01134,SLC25A15,ANP32A
GSE45365_CD8A_DC_VS_CD11B_DC_IFNAR_KO_UP	AUD	-7.96E-06	0.000199584	0.968199	665		blood	TWAS	c7	0.968199	0.999999	DUSP5,PRTFDC1,C11orf80,MGST1,TSPAN31,RBM26-AS1,NDFIP2,RAB40C,PPL,SUZ12,SLFN12,SMARCE1,EIF1,DUSP3,IER3IP1,S1PR2,ZNF440,ZNF700,ZNF844,ZNF136,ZNF682,LINC00665,ZNF404,ZNF468,ZNF320,ZNF677,RAB25,LPGAT1,SDE2,RUNX3,RHCE,LPAR3,RBM12,SLPI,MMP9,ZNF334,ZFAS1,PIGP,GET1,LINC00205,KLF11,CALM2,TMEM45A,BRK1,ALCAM,NAA50,ATP6V1A,ZXDC,EAF1,NCBP2,GLT8D1,SELENOK,GPM6A,SRD5A1,CRISP2,ZSCAN21,SFRP1,CLDND1,OLIG2,OLIG1,ANXA3,PAQR3,CXCL8,PALLD,ABHD18,LPP,CHERP,SLC4A7,EVI5,DR1,ALDH1A1,GNPAT,CEP41,TMEM17,PCDH8,VPS50,GNG11,IRS2,GPNMB,MEX3C,PXYLP1,ZNF667-AS1,MATN1-AS1,ERC1,LINC00667,FASTKD3,KLHL29,PIGN,GPR180,CSTF1,DUSP1,ATP11B,B3GNT5,EPHB1,CRBN,LRRN1,PLK2,MAST4,ADCK2,PCNP,TIMM21,ADNP,TMEM168,GPR85,REEP3,POLR3F,IGF1R,RAB27B,PXDN,IFT57,DZIP3,SEC22C,NCBP2AS2,CCDC66,DUSP8,CDKN1C,P2RX5,C3orf14,RAP2A,ETS1,SMC4,METTL6,POLD3
GSE45365_CD8A_DC_VS_CD11B_DC_UP	AUD	-1.16E-05	0.000192081	0.951747	699		blood	TWAS	c7	0.951747	0.999999	AKR1C1,PAPSS2,MYOF,IFITM2,TXNRD1,VAMP1,ZNF839,MARK3,BAG5,GMFB,MED6,DCAF4,NEK9,NRDE2,PPP4R3A,GLRX5,TARS3,NCOR1,LRRC75A,ORMDL3,CAVIN1,COA3,DHX8,KIF18B,HEXIM1,ELP5,NXN,CRK,ATP5F1A,NEDD4L,BABAM1,NDUFA3,ZNF544,GPSM2,PIP5K1A,RHOU,TNFRSF9,TTPAL,UBE2C,ATP5F1E,ABHD16B,APOBEC3B,GCC2,ACOXL,TMEM87B,ACVR1C,PKP4,COL5A2,SGO2,ARPC2,ZNF142,TTLL4,TRIP12,HJURP,EHD3,CNRIP1,NECTIN3,GATA2,CACNA2D2,PBRM1,BOD1L1,TPPP,WDR36,SRA1,MAML1,CNOT6,ZFP62,RACK1,CCNB1,TMEM200A,ZBED10P,SNX8,AVL9,YAE1,BLVRA,MRPS24,FSCN1,USP42,TPST1,BUD23,RFC2,TMEM60,MTERF1,ANKIB1,SAMD9,CXCL8,TNFAIP3,ANXA2,ID2,BHLHE41,TLE4,BASP1,AMPH,RALA,CYCS,GNG11,RNF181,BMP2,GPNMB,IGF2BP3,EEF1B2,MIS18BP1,PSME4,MOAP1,DDX24,MRPL44,PAPOLA,BAZ2B,BUB1,ABCB4,DBF4,TESC,MLLT3,CLASP1,DUSP1,LRRN1,GLI3,LHFPL2,MRPL32,FN1,NFE2L2,AGPS,RGS17,ADNP,UPP1,S1PR3,ACTR10,HNMT,POLR2D,IFT57,RIF1,COQ5,PNPT1,ADAMTS1,ADAMTS5,FZD1,FAM111A,DDHD1,AAK1
GSE45365_CTRL_VS_MCMV_INFECTION_NK_CELL_UP	AUD	6.55E-07	0.000168812	0.996902	667		blood	TWAS	c7	0.996902	0.999999	SFXN3,CYP2E1,PBLD,USP54,MMS19,PCSK7,PLEKHA7,YPEL4,TM7SF2,CNIH2,CD248,LTO1,OLFML1,HCAR1,RHEBL1,TNS2,BMP4,BMF,ZFYVE19,GANC,APH1B,SNX33,VPS33B,WDR90,IFT140,NDE1,REXO5,PAQR4,GTF3C1,AHSP,PHAF1,DHODH,PROCA1,C17orf75,LASP1,PLEKHH3,FZD2,ACBD4,HOXB3,TRIM37,SKA2,APCDD1,TYK2,SLC27A1,BTBD2,MFSD12,PEPD,ZFP30,SIRT2,EGLN2,GRIK5,CCDC61,PRR12,CPT1C,COX6B2,SLC25A23,FNDC10,SKI,ATP8B2,SLC45A3,TNFRSF25,PLEKHG5,PYGB,PXMP4,EDEM2,MAVS,SNX21,NPEPL1,ARVCF,MMP11,GSTT1,TTC38,TRMU,MERTK,HS1BP3,CYP27A1,LOXL3,VHL,ACAA1,NICN1,TUSC2,OXTR,SRGAP3,TRPC3,GRK4,MRNIP,BTNL9,SLC38A9,ADAMTS6,CENPH,RASGRF2,ACAT2,TCF19,DDAH2,DLK2,LRRC17,TCAF1,CHST12,TBL2,INTS9,ABL1,RANBP6,BANK1,CTIF,HSCB,CANT1,CBX2,MITF,MARVELD1,ZHX3,TTC12,ZNF862,CNTLN,DLG2,ECHDC3,MFSD11,IL20RB,DZIP1L,TNRC6C,LYPLAL1,GJA4,TFAP2E,SLC29A3,SPOCK2,COMMD9,FKBP1B,SPRING1,FCSK,DYNC2LI1,GNPDA1,SNN,SYT17,FAM83D,NT5C2,SESN1,CENPP,FMO5,FGFR2,POLI,TTC21B,SLC46A3,CAMKK1,IFT46,CUBN,MYO7A,LENG8,LGI4,GLIS2
GSE45365_HEALTHY_VS_MCMV_INFECTION_BCELL_IFNAR_KO_DN	AUD	-1.83E-05	0.000147193	0.900896	1026		blood	TWAS	c7	0.900896	0.999999	OAT,ANKRD26,FAS,PDGFD,CHST11,FAM216A,TCTN1,RILPL2,PKP2,TMTC4,RGCC,MYEF2,SLC24A1,RAB40C,METTL26,UBE2I,C16orf91,ZKSCAN2,SULT1A1,VKORC1,POLR3K,MPG,FTO,BBS2,ARL2BP,COQ9,CMTM4,NAE1,DDX28,UTP4,NIP7,CYB5B,ZNF23,CENPN,C16orf46,GAN,PLCG2,MEAK7,KLHL36,GINS2,EMC8,COX4I1,IRF8,KLHDC4,BANP,ZFPM1,ZC3H18,APRT,TRAPPC2L,TCF25,SMARCE1,DCAKD,ZNF232,TBC1D16,KDSR,ZNF700,LINC00665,ZNF137P,ZNF468,ZNF600,ZSCAN5A,RAB25,IRF6,LPGAT1,PIGV,ALG6,USP33,TRIB3,ZNF334,SLC2A10,PIGP,CBS,GRHL1,ATRAID,ANXA4,REEP1,TMEM45A,RPUSD3,TIMMDC1,MYLK,SNX4,TSEN2,IQSEC1,PCOLCE2,B3GALNT1,ST6GAL1,PIGX,EXOG,DENND6A,ABHD6,GPM6A,N4BP2,ENOPH1,ZNF354C,ENPP1,CENPQ,KCNQ5,UFSP1,PRKAR2B,VPS37A,TNFRSF10D,SFRP1,ASPH,PTGR1,RC3H2,CHCHD4,MPHOSPH6,LPP,LACTB2,SH3BGR,CAV1,DPYSL2,ST6GALNAC3,DBR1,ELAC1,RNF13,GFOD1,ZMYM6,IKBIP,SELENOP,NINJ2-AS1,RAB40B,SIAH1,LINC00667,FAM201A,MICOS10,FBXO9,SENP6,GPR180,MTFR1L,FAM210B,LAMP3,ELOVL7,PLOD2,PAM,NUBP1,RMI2,CCP110,ADCK2,SESN1,AK9,USP7,LRRCC1,WLS,ZFP90,RMC1,PPP1R2,KAT2B,SERPINI1,PDCD10,SELENOF,C3orf14,ZNF32,TMEM14C,LMBRD1,DHTKD1,ZNF43,CTH,SHCBP1,C16orf87,ITFG1,THAP12,GADD45A,KRCC1
GSE45365_HEALTHY_VS_MCMV_INFECTION_CD11B_DC_DN	AUD	1.85E-05	0.000332388	0.955591	366		blood	TWAS	c7	0.955591	0.999999	MS4A4A,CDCA5,FAM89B,CLEC1B,RILPL1,METTL7B,CD63,CMTM5,CTSG,STXBP6,CDKN3,DLGAP5,TTC7B,TPM1,PCLAF,PRC1,PLK1,SEPHS2,HSD3B7,CENPN,MIEF2,ITGB3,GP1BA,ALOX12,PRTN3,ATP8B3,ADAT3,SLC7A9,CALM3,MARCHF2,GSTM5,TBX19,NEK2,DTL,BROX,MAP10,SH3BP5L,CDCA8,TCEANC2,SIRPD,MYL9,UBE2C,UFD1,ZMAT5,MPST,KDELR3,HJURP,M1AP,MGLL,ZNF619,STIMATE,GUCY1A1,CCNB1,H2BC12,PTGR1,KIF27,PLAC8,CENPE,CXCL6,PF4,PPBP,C1orf226,NUF2,C9orf152,PSAT1,TSGA10,MYO10,FAM89A,UBE2S,CAV1,TREML1,TK1,BIRC5,CCNA1,AURKB,TRIM36,C11orf71,NAV3,SELP,AURKA,NEURL1B,DYNC2LI1,GGH,PLOD2,PTTG1,LMBRD2,KCNMA1,AIG1,MYL6B,GPR19,GPRC5D,L3MBTL4,CENPF,BBS5,PROS1,GNA14
GSE45365_HEALTHY_VS_MCMV_INFECTION_CD11B_DC_IFNAR_KO_UP	AUD	-6.01E-06	0.000179157	0.973239	840		blood	TWAS	c7	0.973239	0.999999	C10orf95-AS1,PDCD4,FAM24B,FAM53B,MTG1,TYSND1,ZMIZ1,SLC35C1,TRIM3,SF3B2,LTO1,STYK1,MMAB,IL23A,MARCHF9,USP5,PPP1R13B,EXD2,TTC9,DCAF4,TTLL5,LTK,RPAP1,MYEF2,CLPX,CAPN15,LMF1,TELO2,SGF29,SH2B1,TPPP3,NFATC3,TAF1C,ZNF286A,ALKBH5,SARM1,JUP,MAP3K14,NAT9,UNK,TGIF1,KRI1,ANKLE1,ARRDC2,ZNF85,ZNF91,ZNF382,ZNF571,CACTIN,YJU2,ZSWIM9,FLT3LG,RCN3,NOSIP,PRR12,ZNF175,ZNF808,ZNF331,LILRA4,ZNF444,ZNF542P,ZIK1,ZNF329,ARHGEF18,PDE4DIP,MSTO1,MEF2D,FCMR,PCNX2,RHD,HPCAL4,POMGNT1,NSUN4,CYB5RL,CA6,SNPH,SOX12,YDJC,PPIL2,CABIN1,SFI1,FAM118A,TRMU,CELSR1,DDX11L2,WDR35,TMEM150A,CNNM3,ANKRD23,GRAMD1C,PAQR9,LRRC2,IL17RE,JADE2,SOBP,ZNF204P,ZSCAN12,LRRN3,IMMP2L,EIF3B,FOXK1,COX19,PEG10,PINX1,RHOBTB2,MAMDC4,UAP1L1,TTC39B,SURF6,SURF2,ENAM,DCK,RASSF6,KIF5C,NR3C2,ZNF827,XPC,CNN3,SPATA5,USP36,HHAT,SCMH1,ANKS6,NT5E,USP44,UNC5CL,ATF3,ANK3,LINC02899,PAPOLA,NOP2,MATN1-AS1,ENPP5,AMDHD1,CASS4,IKZF2,SLC8A1-AS1,EPHB6,EPB41L4A,SAMD12,RPS10P7,SOCS1,ANKEF1,PHF1,FN1,PVT1,SPOCK2,CHD2,NEIL2,PATJ,REG4,DSEL,CNTNAP2,RLN2,TMEM14B,EGR2,TUT1,JHY,GIPC1,WIZ,DISP1,NF2,APOD
GSE45365_HEALTHY_VS_MCMV_INFECTION_CD8A_DC_IFNAR_KO_DN	AUD	1.18E-05	0.000154072	0.939028	1023		blood	TWAS	c7	0.939028	0.999999	OAT,IFIT5,IFITM2,IRF7,TALDO1,TRIM21,ESRRA,CLCF1,PICALM,VDR,MMP19,C3AR1,CD69,PHF11,DYNC1H1,MARK3,RNASE1,GCH1,PSEN1,GPATCH2L,CALM1,DUOX1,MYO1E,ANPEP,RBBP6,CLN3,LUC7L,MRPL28,NOD2,MAP2K3,ICAM2,GRB2,H3-3B,SPHK1,PSTPIP2,CTDP1,CDC37,ELL,GADD45B,DOHH,MFSD12,PAF1,SERTAD3,ITPKC,PLAUR,TICAM1,PLIN3,PPP1R15A,FUZ,LILRB1,CD209,HNRNPM,TNFRSF4,CD53,DENND2D,PLEKHO1,PRPF3,ILF2,ADAR,ARHGEF11,PLEKHM2,CD48,HSPA6,ABL2,DENND1B,C1QB,LGALS8,NLRP3,SNIP1,IFI44,SNRPB,SRC,CFAP410,CFLAR,IRS1,SP100,NCOA1,CYP1B1,USP39,ATP13A3,ITGA9,RBM47,G3BP2,HNRNPAB,ZFYVE16,DYNLT1,TNF,TAP1,MAD2L1BP,ZC3HAV1,EZH2,PRKAG2,PTPN12,RNF19A,AGO2,MFHAS1,RIPK2,DNAJB5,JAK2,NINJ1,TDRD7,WDFY3,FBXW7,CASP3,ACSL1,EREG,CXCL3,LGALS3BP,SPSB1,DDA1,TENT5A,SFRP5,MAFB,LRP12,APOL2,F13A1,ELL2,DNTTIP2,SLCO3A1,USP6NL,ZBTB43,CCNL1,RHEB,OSTM1,FOXO3,HMOX1,E2F3,PTGER4,SLC1A3,SFPQ,SLC38A6,HIF1A,MAP7D1,CNIH4,CASP4,TIGAR,C12orf4,RAN,NRDC,DNASE1L3,YTHDF3,CDS2,SMCO4,OGFRL1,VEZF1,IL18RAP,LIMK2,TGFBI,SLC2A6,NDUFB2,ADA,BATF,SATB1,MXD1,DOCK4,ACSL5,TWF1,RNMT,ZCCHC2,SMCHD1,HSPE1,CD47,HHLA2,MFN1,TNFAIP6,SSB,PTPN2,NSUN3,SRGAP2,STAT1
GSE45365_HEALTHY_VS_MCMV_INFECTION_CD8A_DC_IFNAR_KO_UP	AUD	2.09E-05	0.000179217	0.907134	848		blood	TWAS	c7	0.907134	0.999999	UROS,SIRT3,THYN1,ACAD8,TCP11L1,CAT,ZFTA,NAA40,RASGRP2,ZDHHC24,GRK2,INPPL1,KNTC1,ATP5F1B,PRIM1,VWF,IFFO1,FOXO1,NDRG2,HAUS4,OXA1L,RPS27L,TMED3,BLM,AXIN1,CLCN7,GGA2,RABEP2,KCTD13,DNAJA3,SGSM2,MNT,G6PC3,SPAG7,RSAD1,PLSCR3,ACTG1,STX8,COLEC12,MRPL34,JUND,MAP2K2,DMWD,DHRS3,SLC35E2B,CDC42SE1,SCNM1,HAX1,USP21,PPOX,STX6,IER5,ATP2B4,NUCKS1,CD46,PSEN2,LYST,RPL11,LYPLA2,AHCTF1,RPS6KA1,TMEM39B,CCDC28B,RPS8,OSBPL9,ICMT,GPR153,KYAT3,MMP24,TCEA2,SPECC1L,EIF3L,KDELR3,SNU13,SLC5A6,TRAPPC12,TTC31,NCAPH,ACTR1B,IL17RC,ACVR2B,RPSA,ZNF197,LTF,IMPDH2,EPRS1,P4HTM,SHQ1,PIGG,SPON2,CTBP1,NSD2,RPL9,TXNDC15,PCYOX1L,CCNG1,GRK6,MAPK9,MAP3K1,SNHG32,VPS52,B3GALT4,ZNF862,REPIN1,FASTK,ZDHHC4,ARPC1B,TRAPPC9,RIDA,SH2D3C,C4orf19,MANBA,ACAA2,SERP1,MCM3,PARN,INVS,TXN2,NOP53,GYPC,MRPL48,PAAF1,TMSB10,WDR77,SAYSD1,SYNGR2,PAM16,KDM1A,TOGARAM1,RPL37,TNIK,SPDL1,SARAF,OSTF1,UCK2,LAMP3,PCCB,PDE3B,SCPEP1,POLR2I,CIITA,CHODL,MCCC2,MAPK14,ATIC,MICAL1,BRD3,SCAMP3,PGAP2,CDKL1,IMPACT,TBC1D8,LANCL1,MRPS33,TRAFD1,MBOAT2,TRIAP1,CLNS1A,RPA3,EXTL2,NRGN,KCNAB1
GSE45365_HEALTHY_VS_MCMV_INFECTION_CD8A_DC_UP	AUD	3.95E-07	0.000155868	0.997979	1057		blood	TWAS	c7	0.997979	0.999999	TRIM8,PCBD1,SLC37A4,NFRKB,FADS2,IGHMBP2,DHCR7,INPPL1,CCDC92,CAPRIN2,DDX11,PRKAG1,LMBR1L,PRIM1,OS9,VAMP1,IFFO1,FOXO1,RBM26,CCNB1IP1,SDR39U1,TMED3,BLM,CPPED1,AXIN1,CLCN7,ERI2,GGA2,GTF3C1,DNAJA3,KATNB1,TERF2,PHLPP2,MLYCD,TRAPPC2L,INPP5K,SGSM2,MNT,METTL16,EZH1,G6PC3,SNF8,WIPI1,TP53,RANGRF,ACTG1,COLEC12,GARRE1,TYROBP,MAP2K2,CALM3,ZNF816,ZNF154,NDUFA7,SLC35E2B,RFX5,SCNM1,FAM20B,NUCKS1,CD46,PSEN2,SRRM1,HMGN2,RPS6KA1,ARID1A,EFCAB14,OSBPL9,ALG6,GPR153,VPS16,ANGPT4,ITGB2,SPECC1L,RASL10A,TBC1D22A,CRELD2,GCC2,TRAPPC12,PCBP1,TTC31,HTRA2,LOXL3,NCAPH,ACTR1B,MGLL,DVL3,LRCH3,GLB1,RPSA,SLC25A20,P4HTM,HEMK1,SPON2,CTBP1,UQCRQ,TXNDC15,PCYOX1L,UTRN,BTN3A1,HLA-G,HCP5,BPHL,RING1,FIS1,PMPCB,FASTK,IQCE,LSM5,BLVRA,ZDHHC4,MDH2,MTSS1,TRAPPC9,ARFGEF1,RMDN1,PTGES2,PHF2,LAMP3,ATP5PO,PERP,TBC1D9,PKD1P6,PARVB,TXN2,TTC13,TTC17,SPATA2,PPP1R17,XPNPEP1,ECHDC3,CD84,USP21,GYPC,WDR77,DIS3,SAYSD1,TMEM135,TARBP1,SPDL1,MPC1,OSTF1,KIF2A,UCK2,TP53TG1,CCDC28A,GGH,ZDHHC14,SLC6A12,INAVA,RNPEP,MCCC2,MAPK14,ATIC,GAB2,NARS2,TPGS2,ACTB,WWP1,ADO,PGAP2,PRCP,PRKD1,NIT2,CLEC5A,TGFBRAP1,YWHAQ,TRIAP1,RPA3,C1orf115,NRGN,PRKACA,PKN1,ACY1
GSE45365_HEALTHY_VS_MCMV_INFECTION_CD8_TCELL_IFNAR_KO_DN	AUD	-1.26E-05	0.000199557	0.949457	660		blood	TWAS	c7	0.949457	0.999999	TSPAN18,CTSF,CLCF1,CCND1,KLRF1,EP400,SCN8A,PLD4,TTC5,PTGDR,CIB2,AP3S2,ZNF710,CRTC3,PRSS33,SPATA33,ATPAF2,TNFAIP1,RARA,MAPT,ASGR2,FAAP100,CPAMD8,LINC00663,ZNF576,FOSB,GNG8,SSC5D,ACBD6,PYCR2,PITHD1,STPG1,RHD,KDF1,FOXJ3,TGM3,CHMP4B,AP5S1,IL2RB,TRIOBP,ANKRD54,DESI1,CCDC115,FAM117B,PRKAG3,ARL4C,APLF,SLC51A,PCYT1A,OXSR1,CX3CR1,BSN,SFMBT1,RASGEF1B,HNRNPDL,ETF1,HNRNPAB,RASGRF2,SAMD3,ATF6B,AGER,COL11A2,EXOC2,ARHGEF5,RARRES2,FAM167A,CSGALNACT1,BIN3,EPHX2,WDR1,SEPTIN11,LINC01088,ZBTB2,MIR3150BHG,ZFAT,CNTLN,TREML3P,VSIR,NAV2,LAPTM5,ANKS3,DOCK2,ACAP1,MAPRE1,CASP4LP,SLAMF8,HECA,CHMP2B,MCF2L2,MIR3142HG,HBS1L,PPARD,BEGAIN,CD72,OLFM1,PHGDH,ZNF717,NEB,ZNF217,RGS16,PLCH1,VPS26B,NEDD9,UNC119B,MTMR4,IL12A,WNT11,KIF21B
GSE45365_HEALTHY_VS_MCMV_INFECTION_CD8_TCELL_IFNAR_KO_UP	AUD	-1.37E-05	0.000192078	0.943333	648		blood	TWAS	c7	0.943333	0.999999	ADAM8,ARHGAP22,LRRC56,CCDC153,PLAAT4,LTO1,CRY1,DIABLO,FGD4,NFE2,NDUFA4L2,TSPAN31,CEBPE,TMEM260,TRIM69,DUT,FES,TPSAB1,ABCC6,TBX6,NOL3,DHRS7B,TMEM101,HOXB3,ALOXE3,TMEM107,AANAT,DOK6,FSTL3,PRTN3,ZNF844,ZNF682,ZNF565,ZNF461,CATSPERG,RASGRP4,LILRA2,TNFRSF14,ZNF496,IQCC,SYNC,ZC3H12A,BEST4,DSN1,SYS1,SLC2A10,C20orf204,C2CD2,UBASH3A,LINC00205,RFPL2,CENPM,TMEM87B,LNPK,SESTD1,UNC50,NFKBIZ,CFAP44,MBD4,CRYGS,XCR1,GRM2,FAM53A,RAD1,H2AC6,H2BC5,H4C8,GUSBP2,PXDC1,ENPP4,KCNQ5,TRIM73,DOK2,COL27A1,DNAJB14,SLC9B2,TMEM50B,PAQR3,AFF1,NEK1,TTC28,HPS1,SMIM7,SLC4A7,S100Z,CALCRL,CAMKK2,SUPT20H,TOB1,EOGT,GFOD1,CDHR3,CROT,GPR180,ULK4,ZNF830,FABP3,ZNF397,HERC2,TFAM,ERGIC2,WDR49,FLT3,MRPL32,DUSP19,TUBE1,LRRC63,NR1D2,RNFT1,AGPAT5,CCDC15,IPO5P1,ARHGAP32
GSE45365_NK_CELL_VS_BCELL_DN	AUD	-4.88E-06	0.000241936	0.98392	549		blood	TWAS	c7	0.98392	0.999999	MXI1,DDIT4,LARGE2,TRIM6,BCAT1,CD27,TMTC4,CYSLTR2,SORD,DENND4A,MINAR1,TPSB2,FLYWCH1,ADGRG3,CD300LB,CDC37,SYCE2,FXYD7,PAK4,TMEM143,PLA2G4A,C1QA,TRIM58,BTBD19,TTC4,RSPO4,SLC4A11,BPI,OPRL1,MFNG,PLA2G6,IMP4,FAM131A,CCRL2,CELSR3,CC2D2A,WDR19,LYAR,SPARC,ATOX1,AHI1,AFDN,GCLC,GTPBP10,DOK2,TMEM70,UGCG,SUSD1,TRAF1,PCSK5,SPRY1,FCRL1,ARL5B,KCNJ11,CALCRL,CNOT8,TREML2,BNC2,ST6GALNAC3,DZIP1L,PNLDC1,PDK1,GSR,ENPP5,ANGPT1,ADAM22,CACHD1,PDE3B,SCIN,PDE4D,IL1R1,MARCHF3,CCT5,CHODL,HES1,FSTL1,WDR49,CD3G,NEDD9,UBE2E2,SASH1,IDE,BCL2L14,ACVR1C,CNTNAP3,SUCO,PRMT7
GSE45365_NK_CELL_VS_BCELL_MCMV_INFECTION_DN	AUD	1.46E-05	0.000159869	0.927296	915		blood	TWAS	c7	0.927296	0.999999	RASSF4,ARHGAP22,KIFBP,SRGN,FAS,LSP1,EHBP1L1,UVRAG,DENND5A,LMBR1L,MCRS1,VAMP1,FOXO1,TNFAIP2,PSME1,PSME2,DAAM1,MINDY2,DENND4A,RAB11A,NDE1,MMP25,IL32,IL4R,IL21R,XPO6,MVP,MGRN1,CYLD,TRADD,FBXL8,INPP5K,SNX11,FAM117A,CDC42EP4,ALOX15B,MYO15B,SBNO2,MYO9B,INSL3,KXD1,GADD45B,IRGQ,SMG9,PTGIR,NOSIP,CD70,TNFRSF1B,ENSA,ADAR,SCAMP3,ARHGEF2,CD84,SLAMF7,F11R,TMCC2,LAMB3,G0S2,TNFRSF14,COL9A2,ZBTB48,GBP1,TOMM34,SDC4,CD40,SPECC1L,CHKB,UXS1,IL1B,UBXN4,TANK,TRIP12,REL,PLEK,TIA1,TMEM39A,FSTL1,CSTA,MGLL,LRRFIP2,MAP4,ACY1,TWF2,MYL5,LPCAT1,HARS1,SYNPO,TNIP1,ANXA6,SQSTM1,MPC1,CEP43,AFDN,HLA-F,TAP1,TAPBP,POLR2J,DLD,AHCYL2,AOC1,GALNT11,TPST1,STAG3L1,HSF1,PTK2B,ECPAS,PTGES2,TBC1D13,FUT7,RNF208,TDRD7,POLR2B,NFKB1,RUFY3,GRSF1,TNFAIP3,PERP,TBC1D9,PITPNB,TXN,SLC25A32,SEC61B,AKT3,SPATA2,PTPN1,SELENOW,XPNPEP1,BBIP1,CYRIA,ERICH1,SPRED2,RPS6KC1,ALDH2,SLCO5A1,MCC,UBR4,CSNK1G3,KIF2A,JAK1,DUSP1,GGH,RASSF2,ZDHHC14,SLC6A12,MRTFA,BTG3,SLC2A6,DCAF6,PPP1R16B,MREG,GAB2,RELB,NFKBIA,SS18,POLI,NRP2,FLT3,FXYD6,KMT2A,ZBTB10,KLF7,STK17B,GTDC1,C1orf115,CCSER2,INTS5,SMC4,GADD45A,HSPA8,RAB8B,RFX1,PKN1
GSE45365_NK_CELL_VS_BCELL_MCMV_INFECTION_UP	AUD	1.42E-05	0.000137135	0.917799	1109		blood	TWAS	c7	0.917799	0.999999	SFXN3,ITGB1,SFTPD,FRAT2,C11orf21,CAT,RTN3,TPP1,MRPL11,TMEM134,TMED2,FKBP4,TULP3,RACGAP1,NFE2,CLEC4A,CD69,CLEC2B,ANG,RNASE6,PTGER2,ALDH6A1,SPG21,HEXA,PSTPIP1,TSPAN3,FES,MRTFB,KCTD5,ARHGAP17,SEPHS2,NME4,DPEP2,GAS7,ADORA2B,MPRIP,HOXB2,ASGR1,ATP1B2,RAB31,ENOSF1,MBP,DNMT1,FXYD5,TMEM147,SPINT2,GMFG,BLVRB,FTL,ZNF468,ZNF331,CHMP2A,LAMTOR2,FCER1A,NCSTN,FCGR2A,FCGR2B,HSPA6,FCGR2C,BLZF1,SLC19A2,ATP13A2,CYB5R1,PINK1,EIF4G3,ACBD3,LGALS8,SDC3,SYNC,S100PBP,MYCL,PPT1,TMEM59,THBD,SAMHD1,GET1,PDXK,HIC2,TST,NAGA,KIAA0930,IL1RN,PRKRA,LAPTM4A,GPR35,EPAS1,OSBPL11,SH3BP5,FYCO1,WFS1,PPEF2,CCDC69,LMAN2,DAB2,PCMT1,RNASET2,CSNK2B,RREB1,RRAGD,SH2B2,PSMC2,KDM7A,PDLIM2,MRPL15,CPQ,PAPSS1,TMEM144,PCM1,AP3S1,SLA,RNF125,ATP5MC3,TPST2,SOD1,BYSL,CCND3,HEXB,RNF13,GLRX5,CD302,IRAG2,SDCBP,REXO2,CASP1,LGR4,C1orf112,CD36,CCDC6,DECR1,TGFBR2,GPD1L,KCTD12,ZFP36L2,PRNP,BLNK,ABITRAM,CCNH,UQCRC1,ANKEF1,NDUFB2,NAIP,TRPS1,MOB3B,HDDC2,MAP3K5,RXRA,TMEM38B,ARPC5,EMP1,CAPRIN2,SEPTIN9,OSBPL1A,SS18L2,POLE3,ESF1,SLC25A30,HS2ST1,SNX5,VAV3,SLC38A6,MLEC,LMBRD1,CREB3L2,LLPH,GLCE,PDIA6,SDC2,EVI2B,PLPP3,CPD,IL27RA,TECR,LYL1
GSE45365_NK_CELL_VS_BCELL_UP	AUD	1.29E-05	0.000171162	0.940017	944		blood	TWAS	c7	0.940017	0.999999	BIRC3,AMPD3,PAFAH1B2,SPTY2D1,ZDHHC5,RELA,FOSL1,RHOD,C11orf24,PICALM,ATP2A2,BCAT1,RND1,TBK1,HSP90AA1,CHSY1,SLC30A4,MYEF2,FEM1B,ABHD17C,METTL9,POLR3E,RRAD,HAS3,SF3B3,SLC7A5,CRLF3,MLX,NDEL1,ZNF236,CTDP1,ICAM1,LDLR,JUNB,IER2,ZFP36,FBL,FOSB,VASP,HAS1,VCAM1,S100A8,ATF6,ABL2,IER5,PPP1R15B,SDE2,ID3,STX12,SNHG12,RNF19B,BCL10,RBMXL1,NOP56,THBD,RBM12,TTPAL,DIDO1,CBR3,CRELD2,TMEM87B,WDR75,CASP8,AGFG1,SOCS5,B3GNT2,ATP6V1A,FAM43A,PAK2,CSRNP1,MANF,GNL3,ARF4,DCBLD2,GAK,SLBP,SH3BP2,CLPTM1L,HNRNPH1,IL6ST,NSUN2,ERAP1,WRNIP1,MDN1,ZNF655,SERPINE1,IFRD1,GCC1,ZC3HAV1,ESYT2,FGL2,YWHAZ,ARC,EGR3,CA13,CDK9,PTGES,SIGMAR1,JAK2,MFSD14B,IFNAR1,WDR1,MCUB,TMEM128,SPP1,PACRGL,MAP3K5,TNFAIP3,SIAH2,USP36,SLC25A32,H6PD,ARL5B,GEM,NCBP1,CPNE8,DOCK10,AGGF1,ST8SIA4,BACH1,XPNPEP1,RNF138,DUSP6,GALNT4,ALG11,MAT2A,NFYA,IL6,ENC1,CBL,ATF3,UTP18,CD83,BAZ2B,CAPN2,NIFK,CASS4,DUSP1,SLC2A1,SLC23A2,PCNA,TASOR2,EPB41L4A,SNORD89,GRAMD2B,OSGIN2,BDP1,MBOAT1,SLC39A6,PKIB,WDR3,ARID5B,THBS1,TMTC2,SLC7A1,FOS,JDP2,EDEM1,TNFAIP6,NUFIP1,SLC39A10,CAD,RGS2,SRSF9,SELP,MON2,UTP20,DNAJA1,WWTR1,NABP1,SLC7A6OS
GSE45365_NK_CELL_VS_CD11B_DC_DN	AUD	2.03E-06	0.000179208	0.990975	862		blood	TWAS	c7	0.990975	0.999999	DUSP5,ADAM8,BIRC3,CD44,SPI1,CCDC86,SLC15A3,FOSL1,SLC29A2,CHST11,NOPCHAP1,CLEC7A,OLR1,PLBD1,ARHGDIB,RND1,PTPN6,SLC2A3,CLEC4D,CLEC4E,RAB20,TNFAIP2,BAZ1A,GCH1,CHSY1,PRSS27,MEFV,PPP4C,CORO1A,SLC7A5,STAT5A,MYBBP1A,FTSJ3,EIF4A1,KDM6B,CD300LB,CD300LF,USP43,RAB31,ICAM1,JUNB,CYP4F3,VASP,PGLYRP1,RUVBL2,HAS1,FPR2,MYO1F,S100A9,S100A8,TPM3,EFHD2,PADI4,ARHGEF10L,IER5,CHI3L1,BTG2,PPP1R15B,NUAK2,HEATR1,CLIC4,MARCKSL1,RNF19B,PDE4B,BCL10,SIRPB1,TGM2,SDC4,MMP9,ITGB2,CSF2RB,CYTH4,MAFF,BCL2L11,SLC20A1,POLR1B,IL1B,IL1RN,INHBB,NFKBIZ,CD86,ISY1,NRROS,CSRNP1,SH3BP2,PGM2,WDR36,EGR1,HBEGF,CD14,TNIP1,CALHM6,STX11,PPP1R18,IER3,GPSM3,PILRA,SERPINE1,MYO1G,CYTH3,PTPN12,ZFAND2A,STOM,PTGES,NOCT,CXCL1,CXCL2,TNFAIP3,UAP1,SPRY1,PLSCR1,MAFB,ETS2,CEBPB,SYK,NFIL3,SLC3A2,MAT2A,TREM1,BYSL,IL6,ENC1,PGS1,SELPLG,TM4SF1,NOP2,CSF3R,EIF5A,CEMIP2,MRTO4,TLE3,IST1,JAK1,NSMCE1,DUSP1,RRP15,PIM1,FST,GCNT2,DDX39A,S1PR3,SEMA4D,RNF122,FOS,JDP2,NFKBIA,HAS3,SNTB2,NIP7,TUBB6,PTPN2,NOP58,RNF149,LYN,ADAMTS4,ETV6,RASA3,CFL1,CYTIP,MPEG1,FOSL2,TIPARP,PTX3
GSE45365_NK_CELL_VS_CD11B_DC_MCMV_INFECTION_DN	AUD	-6.63E-06	0.000152224	0.965255	1029		blood	TWAS	c7	0.965255	0.999999	UROS,PTPRE,CAMK2G,DNTT,CHID1,TOLLIP,PHF21A,CD5,UNC93B1,UVRAG,GABARAPL1,KLRD1,OAS2,ITGB7,PRR13,NFE2,PIP4K2C,LPCAT3,ITM2B,CLBA1,LTB4R,FAM177A1,ATP8B4,PSTPIP1,YPEL3,CD2BP2,ITGAL,RRAD,CYBA,CBFA2T3,SLC43A2,SPECC1,TAX1BP3,LASP1,IGFBP4,GOSR2,SLC25A11,ABI3,CD300LB,ACOX1,WDR7,PRTN3,MIDN,MOB3A,PGLYRP2,TLE6,FXYD5,TYROBP,AKT2,CEACAM21,BLOC1S3,EMP3,NKG7,MYO1F,TMEM167B,HORMAD1,RIT1,SPTA1,CD244,SH2D1B,FCER1G,LPGAT1,RPS6KA1,ATP6V0B,ACOT7,CST7,ABHD12,PREX1,STAU1,BCR,TRIOBP,XRCC6,ARFGAP3,ARHGEF4,PLEKHB2,TNS1,ITM2C,KLHL30,KHK,MCFD2,SLC49A4,ANKRD28,PCYT1A,DYNLT2B,NRROS,PIGX,FYCO1,CCR2,GPX1,CTSO,SRP72,SLC36A1,ATP6V0E1,RGS14,RAI14,SLC35D3,IFNGR1,SYNJ2,C6orf62,PRSS16,NQO2,ECI2,HLA-DMA,HLA-DOA,SLC35A1,TMEM176A,LAT2,NCF1,GPR146,TNFSF8,NOTCH1,DOCK8,CARD19,IFNAR2,CRYZL1,ITSN1,CLNK,VGLL4,GPRIN3,BMP2K,TLR2,TAPT1,MN1,CACNB2,ISG20,TAX1BP1,DOCK10,RAB11FIP5,ATP8A2,EVI5,ANXA1,LMO2,WDFY2,SNX3,GLIPR2,RNASEL,NAPSA,SLC29A3,ALOX5AP,ZMYND8,GNG2,DECR1,GOLM1,IL18R1,CD180,SNN,MAP2K1,CALHM2,LGALS9B,MOCOS,SERINC1,PTEN,RAB27A,AFF3,TBC1D23,DERA,MEF2A,LDLRAD4,NAB1,HAAO,SLC30A7,FBXW4,DLG4,PPP1R18
GSE45365_NK_CELL_VS_CD11B_DC_MCMV_INFECTION_UP	AUD	1.91E-05	0.000188595	0.91947	733		blood	TWAS	c7	0.91947	0.999999	FAM53B,RET,ADK,COMTD1,EPS8L2,CEP164,SCN4B,SCN2B,CCDC153,ZDHHC13,GAS2,MAP4K2,CDCA5,PDE2A,SYTL2,CCDC81,DENND2B,BCL7A,SNRNP35,RILPL1,BCAT1,PA2G4,MARS1,COL4A2,PACS2,CAPN3,TERB2,TIPIN,NDE1,HIRIP3,DCTPP1,SEPHS2,CFDP1,GSE1,ZFPM1,MC1R,PSMC3IP,SOX15,HAUS1,CARM1,RHPN2,TIMM50,BCKDHA,KLC3,ERCC1,SYT5,ACP6,CCT3,MPZL1,SLC19A2,PARP1,JMJD4,SERINC2,CFAP57,NASP,MRPL37,TTC4,EIF2S2,C20orf27,ARVCF,PI4KA,VPREB3,CHCHD10,TMPRSS6,MCM6,PKP4,AGFG1,HDAC4,MOGS,CMSS1,CHCHD6,PLXNA1,RUVBL1,TMEM41A,PRKCD,LYAR,SH3TC1,SH3TC2,GZMA,MCM7,COL26A1,FAM185A,HIPK2,EZH2,KRBA1,RARRES2,PMS2,AIMP2,MRPS17,CLIP2,PTK2,GPAA1,GFRA2,EPHX2,CA3,CA2,STRBP,FPGS,SAPCD2,ZMYND19,TMEM144,DDX31,SDAD1,NAF1,CHCHD3,MGAT4A,CRACDL,CLINT1,AKAP12,RAE1,SCRN3,GPATCH2,UCP2,ARHGAP21,CCND3,OTUB2,RBM19,ZNHIT6,RFC3,COA6,LRIG1,DLGAP5,OTUD3,CACYBP,TEX30,CARNMT1,GPD1L,MTAP,RRAS2,ZDHHC14,CSRP1,POLR3G,ADGRV1,PTCD2,ERCC8,MEGF6,CYB5A,CNDP2,YBX1,LGMN,TRMT11,CCDC107,HSPE1,EFHB,AMOTL1,POP5,B3GAT2,LONRF1,PAXIP1,CTPS1,ZNRD2
GSE45365_NK_CELL_VS_CD11B_DC_UP	AUD	-1.09E-05	0.000176425	0.950731	714		blood	TWAS	c7	0.950731	0.999999	LZTS2,MFSD13A,C10orf82,KIF11,SLC35G1,DRD4,B3GAT1,ASCL2,CD5,VWCE,CTSW,RAD9B,KRT86,KRT73,KRT8,GDF11,TAC3,GLI1,TMEM121,METTL17,LRR1,RTN1,PROX2,TMEM63C,APH1B,INTS14,RPUSD1,GINS2,C16orf95,PIGL,EPN2,ZMYND15,CALCOCO2,SLC16A11,ASGR2,ARID3A,PCSK4,BTBD2,IZUMO4,KLHL26,ZFP14,SIRT6,PRR12,FUZ,SIGLEC7,ZNF606,CTNNBIP1,MIIP,PRKCZ,RIMS3,DNAI3,KCNE1,DERL3,TMPRSS6,SYNGR1,L3MBTL2,MOV10L1,HDAC10,STEAP3,TMEM163,M1AP,ATOH8,SENP7,MBD4,ABCC5,ACVR2B,ZNF619,SRGAP3,ROPN1L,ZSCAN12,ZFP57,HCG4,MSH5,SAPCD1,RNF5,CUL9,COL26A1,CTTNBP2,CLEC2L,ZNF707,ZNF251,PHF19,CDC14B,TMEM144,OLIG1,ATG7,CCNI,ACCS,OXCT2,ZNF212,ZBTB3,ASPHD2,VIL1,TMC8,LIM2,CDH23,UBXN2B,COMMD9,FAM168A,PAQR5,HELZ,BCL11A,CCNJL,STX2,ZNF691,PLEKHH2,DTNB,MUC16,TUBE1,SHLD1,CCDC116,VPREB1,PIMREG,IDO1,POMT1,MAB21L3,NUDT16,ZNF414,USE1
GSE45365_NK_CELL_VS_CD8A_DC_DN	AUD	1.17E-05	0.000217841	0.957048	501		blood	TWAS	c7	0.957048	0.999999	PRF1,SCT,TMEM80,MYRF,SLC29A2,RAD9B,OGFOD2,SBNO1,DDX23,LCMT2,SRRM2,MAZ,SETD1A,MSLN,GINS2,PABPN1L,CBFA2T3,RAP1GAP2,LYRM9,LSM12,TBX21,CALCOCO2,RNF157,ARMC6,LPAR2,LRFN3,ZNF235,GEMIN7,MYPOP,POLRMT,SNAPC2,SORT1,DRAXIN,PMF1,DTL,RHD,DCDC2B,AZIN2,BMP8A,CYB5RL,DNAI3,MYH7B,NPEPL1,PWP2,CRKL,CENPM,KCTD18,ICA1L,KIF3C,KHK,WDR54,M1AP,ATOH8,SIDT1,ZNF619,ELP6,RAD18,CPOX,THAP6,ROPN1L,LSM11,FLT4,KIAA0825,AARS2,TBRG4,PEG10,FBXO32,SLC35D2,VGLL4,ABO,CD28,PHF20L1,OXCT2,WDFY1,KPTN,METTL21A,NPHP3,ELAC1,AGAP1,KYNU,CDH23,CCL28,NNT,RAB4A,FAM168A,SLU7,PUS7,RNF11,IL2RA,FNDC8,ADCY10,GPR161,PPP1R26,PIERCE1,ATXN7L2,HIVEP2,HECTD2,C2CD5,RIN3,FANCM,PIGB,CHST8,RGS7,YJU2B,USPL1,PKN1,RPH3AL,KCNAB1
GSE45365_NK_CELL_VS_CD8A_DC_MCMV_INFECTION_DN	AUD	1.77E-06	0.000159885	0.991152	801		blood	TWAS	c7	0.991152	0.999999	ZRANB1,PRKCQ-AS1,ALDH18A1,ARHGAP1,CATSPER1,NRIP3,KLRA1P,CRY1,PPTC7,PPP1CC,GOLT1B,VDR,PTGES3,LRRC23,PHLDA1,BBS10,CLEC4E,RGCC,GMFB,CGRRF1,GCH1,CIPC,MTMR10,OIP5,FAHD1,CENPBD1P,MAP2K3,ARL4D,NAGS,HOXB7,GDPD1,ATP5F1A,ADAMTSL5,ZNF607,GSTM5,PSMB4,MRPL9,ZBTB17,SOAT1,SDE2,EBNA1BP2,SYS1,FAM217B,RFPL2,CENPM,TMEM87B,TMEM177,LNPK,SGO2,YIPF4,CEBPZ,HNRNPLL,PRORSD1P,ADD2,ATOH8,UMPS,OSBPL11,ST6GAL1,STIMATE,ANXA5,CCNA2,C4orf48,CSF1R,ZNF354A,PPIL4,KATNA1,LATS1,MRS2,GUSBP2,PRSS16,ATP6V1G2,ENPP4,FBXL13,ZNF775,GIMAP4,HOXA5,HOXA10,SUMF2,CLDN12,CASD1,CA13,APTX,CLDND1,PAQR3,TIFA,BAALC,SLC25A32,BASP1-AS1,GALNT12,GEN1,CCT8,CHN1,RALA,VPS50,SCAF8,GFOD1,ZMYM1,KBTBD8,CYBRD1,B3GLCT,FASTKD3,TMED7,CROT,MTFR1L,NMT2,GUSBP1,CHMP2B,TMEM106B,TIMM17A,MTMR12,FABP3,GALNT1,HERC2,AIG1,HSF2,SMPDL3A,MANEA,UPP1,MSRA,PAG1,SPTLC1,TWF1,TMTC1,PIGB,MECOM,DUSP8,SLC22A18,TAX1BP3,ADAM17,TUBE1,CRLS1,SLC4A1AP,STAM,PLAA,RNFT1,MCPH1-AS1,THAP12,GEMIN4,IGKV4-1,PPP1R2
GSE45365_NK_CELL_VS_CD8A_DC_MCMV_INFECTION_UP	AUD	1.98E-05	0.000188593	0.916281	703		blood	TWAS	c7	0.916281	0.999999	TAGLN,CD44,TP53I11,PRDM11,TCP11L2,ATP6V0A2,NFE2,LAG3,CD69,DCUN1D2,GCH1,NDN,TBX6,ENKD1,CARMIL2,MAP1LC3B,PIGL,SLC16A6,SUMO2,EVPL,RNF157-AS1,TEPSIN,KDSR,CYP4F2,INSL3,PLPP2,CLEC4G,PRAM1,SLC35A3,B3GALT6,PRKCZ-AS1,ADAMTSL4,NUP210L,ATF6,SCCPDH,CNKSR1,LEXM,TNFRSF9,GPR157,DDAH1,ZBTB46,PIGP,LRRC3,MFNG,CHADL,CENPM,WBP2NL,BIK,PAX8-AS1,MARCO,GPN1,SPAST,TMEM45A,C3orf52,POGLUT1,GOLGB1,MANF,TLR9,TNNC1,CHDH,EGF,EXOSC9,CD38,SLC22A5,TXNDC15,DELE1,LSM11,SLC38A9,IL6ST,VNN2,SGK1,IFNGR1,HCG22,LST1,AGER,PHKG1,SGCE,EGR3,HMBOX1,TMEM64,WHRN,TTLL11,CRAT,TOR4A,SLC35D2,CENPE,CXCL8,CXCL6,GALNT7,TNFAIP3,LPP,SMIM6,ISG20,RNF145,YTHDF2,SVIL,INKA2-AS1,ANKUB1,GNB5,ARL6IP5,ZNF107,IKBIP,NIM1K,PROK2,DIMT1,TMEM30A,DIO1,GGH,PPP1R16B,ROR1,NCF1C,LRRIQ3,ZNF365,SLC24A4,NFE2L3,C6orf52,GJB6,PAK1,LONRF1,EDN1,CLXN,SDC2,DNAJA2,TGDS
GSE45365_NK_CELL_VS_CD8A_DC_UP	AUD	1.78E-06	0.000155921	0.990896	898		blood	TWAS	c7	0.990896	0.999999	SEC23IP,VSTM4,SGPL1,SLC29A3,ANKRD22,RIC8A,IFITM2,EPS8L2,CD44,TRIM68,LTO1,CLEC1B,ARPC3,HVCN1,EP400,PLBD1,ARHGDIB,ENDOU,ESYT1,PIP4K2C,CDK4,LPCAT3,COL4A2,ITM2B,POU4F1,OBI1,AKT1,MGAT2,ERO1A,CHSY1,PDIA3,B2M,ARPIN,CLCN7,NME3,CDR2,POLR3E,PAQR4,CORO1A,AHSP,PYCARD,MPG,AGRP,ACD,EDC4,SF3B3,RNF166,MLX,ATXN7L3,DERL2,ALOX12,EIF4A1,CD68,CD300C,HGS,RAC3,MYL12B,ZNF236,MAN2B1,NCLN,EML2,EMP3,BAX,FTL,C19orf48,SAFB2,KHSRP,PNPLA6,TMEM167B,PHTF1,ATP8B2,UBE2Q1,SEMA4A,TMEM51,RRAGC,PPT1,SIRPA,PTPRA,SLPI,FAM3B,CSTB,PTTG1IP,SMARCB1,SLC25A17,CHADL,TTLL12,CRELD2,CASP8,CENPA,RNASEH1,UNC50,YEATS2,FAM43A,CMTM7,GPX1,ZMYND10,MANF,STAB1,ARPC4,GAK,WDR19,SEC31A,TCF7,NIPAL4,SNX18,IL6ST,SLC6A19,IFNGR1,ZNF184,TCF19,ATF6B,PCOLCE,GNB2,LRRC17,ARF5,ZYX,DBNL,FSCN1,LY6E,ZNF7,CA13,AKNA,TTLL11,DPM2,CERCAM,LCN2,IDNK,MFSD14B,SMARCAD1,IFNAR2,IL10RB,DCK,SMAD1,HEBP2,PRIMPOL,COL23A1,LEPROT,ID2,MAFB,NCBP1,FAM171A1,HTATIP2,CARHSP1,PSMG3,LCP2,KCTD12,ATOX1,EPB41L4A,SNN,SH3GL1,NT5C2,MXD1,CENPW,SPTLC1,FMO5,MANSC1,LGMN,SNRPG,UGGT1,EDEM1,EVL,SLC46A3,CAD,ST8SIA6,DYNLL1,MON2,MTMR4,PDIA6,GANAB,SLC7A6OS
GSE45365_NK_CELL_VS_CD8_TCELL_DN	AUD	-1.05E-05	0.00020373	0.958784	534		blood	TWAS	c7	0.958784	0.999999	MCMBP,PTPRE,FFAR4,MMS19,DNAJC4,PLEKHA5,CSRNP2,KRT5,EIF4B,RNF41,GNB3,CPM,MARK3,APEX1,METTL3,GMPR2,KIAA0586,SYNE3,TUNAR,SNX1,SLC24A1,PRC1,ZG16B,FLYWCH2,NLRC5,DHX38,GOSR1,XYLT2,CHRNB1,H3-3B,OR7D2,SPC24,BABAM1,IGFLR1,PPP5C,ZNF613,ZNF836,ZNF606,H2BC21,PRPF3,TARS2,DPM3,SH2D2A,DARS2,UBOX5,DGCR2,CRKL,TOMM22,SAMM50,PARVB,NUP50-DT,SH3RF3,ACOXL,HJURP,ADGRF3,ABHD1,MOB1A,ATP2B2,RUVBL1,SLC25A20,TUSC2,MAEA,LGI2,LINC02481,RBM27,SAMD3,SERPINB6,SLC22A23,ZKSCAN5,AQP1,TRIB1,XPO7,ZNF79,GBGT1,CENPC,LINC00865,GLT1D1,HHAT,JUN,ZNF425,IFT172,OSBPL3,CPVL,IGF2R,VAMP4,GLUL,KIF26B,PDS5B,MYLK4,USP18,SLC43A1,OTUD3,NUDT4,DDX19A-DT,CLASP1,DUSP1,NRDC,DEPTOR,FUT8,LRRC37A4P,ST13,EXPH5,WHAMMP2,SNX9,FAM66D,KCNMB4,TEX101,ABI3BP,VPS26B,PIMREG,CDC123,TEX14,VPS53,PMS2P5,GTF2H4
GSE45365_NK_CELL_VS_CD8_TCELL_MCMV_INFECTION_DN	AUD	-2.91E-06	0.000171227	0.986446	793		blood	TWAS	c7	0.986446	0.999999	RASSF4,SRGN,BIRC3,LSP1,NAP1L4,PLAAT3,ZFTA,CCDC81,LMBR1L,RPL13P5,FOXO1,TNFAIP2,PSME1,PSME2,RAB11A,ACSM1,MVP,CLUHP3,STX4,TRADD,PSMB10,EIF1,STAT5A,MAP3K14,ENO3,FAM117A,ALOX15B,LLGL2,ABCA7,GPX4,TNPO2,GADD45B,EBI3,STAP2,CEACAM1,SMG9,RELB,NOSIP,MYBPC2,CD70,TRIP10,MIIP,TNFRSF1B,ENSA,PSMD4,HAX1,SLAMF7,F11R,TNFRSF14,FAAH,PDE4B,GADD45A,TNFRSF9,H6PD,GNG5,GBP1,TOMM34,SDC4,CD40,ELMO2,ICOSLG,UFD1,SPECC1L,UPB1,CHKB,ACOXL,TANK,HDLBP,EFR3B,SLC5A6,REL,HTRA2,POGLUT1,CD80,CSTA,MGLL,ACY1,TWF2,SPON2,IRF1,TNIP1,ANXA6,SQSTM1,HLA-F,TAP1,B3GALT4,SND1,REPIN1,COA1,ZMIZ2,FSCN1,CLU,TMEM268,TRAF1,TBC1D13,FUT7,H2AZ1,NFKB1,TNFAIP3,IL15,BASP1,CERS6,PTPN1,TBC1D4,SYNGR2,ZEB1,SPRED2,BATF3,GRK3,ALDH2,CLASRP,MCC,NBL1,CSNK1G3,KIF2A,NCOA3,SOCS2,DUSP1,ACOX2,RASSF2,IL15RA,IL2RA,CDKN1A,CMTR1,NR3C1,PLK2,SNN,SLC2A6,DCAF6,PPP1R16B,EEF1A1,NFIB,TXN,ST8SIA1,CDKL1,NFKBIA,AKAP13,TBC1D8,NAT8B,LY75,NRP2,TRAFD1,FLT3,HIVEP1,VPREB1,PRAME,MAP4K4,EDN1,N4BP2L1,THNSL2,RFTN1,HSPA8,RAB8B
GSE45365_NK_CELL_VS_CD8_TCELL_MCMV_INFECTION_UP	AUD	1.00E-05	0.000135851	0.941153	1285		blood	TWAS	c7	0.941153	0.999999	SFXN3,OAT,PTPRE,ECHS1,ARHGAP19,FRAT2,IFITM2,C11orf21,TMX2,CCDC86,NAA40,TPP1,PICALM,HCAR3,TULP3,NFE2,PRIM1,CD69,RCOR1,RNASE6,ARHGEF40,SLC7A8,KHNYN,NPC2,CALM1,NIPA2,GATM,SPG21,PSTPIP1,CRTC3,FES,MRTFB,APOBR,CDIPT,CORO1A,PYCARD,ADCY7,DPEP2,ADORA2B,MPRIP,FZD2,HOXB2,MRPL58,RAB31,ENOSF1,MBP,DNMT1,PTBP1,AP3D1,KLHL26,GMFG,BLVRB,CA11,FPR3,ZNF468,ZNF331,CHMP2A,DENND4B,IFI16,NCSTN,HSPA6,SDHB,SLC19A2,ADIPOR1,EIF4G3,LBR,LGALS8,MYCL,PPT1,TMEM59,KIF16B,SNX5,NDRG3,SAMHD1,TTC3,GET1,CYTH4,ARFGAP3,ARL5A,GCA,CASP8,LAPTM4A,RETREG2,CYP1B1,GEMIN6,EPAS1,SOCS5,ABHD10,OSBPL11,RAB7A,SRPRB,FBXL5,SLC12A7,PCYOX1L,CSF1R,CCDC69,DDX39B,CSNK2B,CLIC1,RREB1,SSR1,KDM7A,SKAP2,SCRN1,FGL2,TBC1D31,PDLIM2,TMEM70,CPNE3,CPQ,TLR2,ACAA2,SLA,RIN2,LPP,IFT27,MAN2A1,PDIA4,SYK,DUSP6,ATP5MC3,TPST2,ZBTB1,SOD1,FAM98A,RHEB,ACADM,MLXIP,DENND4C,SLC25A36,TNFSF10,CD302,REEP5,FN3KRP,REXO2,HCK,CASP1,TMEM243,CD36,TPK1,IQGAP2,TGFBR2,GPD1L,KCTD12,PCCB,GYG1,HLTF,PRNP,BLNK,IL1R2,TGFBI,ACAT1,UQCRC1,NDUFB2,NAIP,TMED10,ATIC,MFSD1,TRPS1,MOB3B,MYC,GMCL1,MAP3K5,RXRA,ARPC5,EMP1,CAPRIN2,SEPTIN9,OSBPL1A,CD47,STAC,ARHGEF3,EVL,HS2ST1,SLC38A6,HACD1,SRSF9,MLEC,CHPT1,WSB1,WDR12,IL27RA
GSE45365_WT_VS_IFNAR_KO_BCELL_DN	AUD	1.97E-06	0.000228861	0.99312	537		blood	TWAS	c7	0.99312	0.999999	SFXN2,CNNM2,ARHGAP42,LDHC,SERPING1,CLEC7A,TMEM52B,RIMKLB,RCBTB2,EMC9,KNL1,RAD51,OIP5,NUSAP1,REXO5,PDPR,TBC1D27P,ALDOC,SPAG5,EVI2A,VAT1,KIF18B,SPC24,ZNF781,CENPS,OVGP1,SLC30A1,GCSAML,PTAFR,PTPRU,RIMS3,AK5,ABCG1,GUSBP11,NIPSNAP1,TST,C1QTNF6,CCDC141,TMEM45A,MME,GLT8D1,STIMATE,FLNB,KIF20A,APBB3,PCDHGA10,IRGM,TMEM200A,ENPP3,AHI1,MTFR2,TIAM2,CEP43,TRERF1,GNMT,ARMC10,GIMAP6,DPY19L1P1,LCNL1,KIF27,SLC9B2,LEPROT,LINC00865,CCNE2,ZNF608,SSPN,FBXO10,CDCA2,RALA,BIRC5,HPD,MIS18BP1,PSME4,CORO1C,VRK1,DNAI7,SELENOP,SLC35F3,FGGY,AURKB,WDHD1,DLGAP5,MAFK,RAD51AP1,SLC16A10,STMN1,SLC2A1,SMCO4,SEC11C,MARCHF3,PTTG1,RMI2,FAM83D,E2F5,NUF2,RASAL2,KIF11,DSEL,SLC5A9,NDC80,ATP13A3-DT,RDM1P5,CENPF,HS2ST1,CYP24A1,CIT,PARPBP,IDO2,SORCS3,CEP55,BCL2L14,SMG1P5,SAXO2,FOXM1,LPCAT4,SUCNR1,ASF1B
GSE45365_WT_VS_IFNAR_KO_BCELL_MCMV_INFECTION_DN	AUD	2.74E-05	0.00020801	0.895048	577		blood	TWAS	c7	0.895048	0.999999	NANOS1,PRTFDC1,AIFM2,CD151,IGSF9B,RNF121,RITA1,DDX51,DENND5B,TMEM106C,TROAP,ACRBP,CDCA3,ENO2,INF2,CDCA4,DAD1,CMTM5,EMC9,CTSG,CDKN3,DLGAP5,BUB1B,RAD51,CHAC1,OIP5,LIPC,CCNB2,PCLAF,PLK1,SGF29,HSD3B7,PLEKHG4,CENPN,TBC1D27P,NBR2,ITGA2B,KIF18B,ITGB3,GP1BA,SPHK1,ST6GALNAC1,PRTN3,KISS1R,ADAT3,MPV17L2,CRTC1,MARCHF2,ISG15,ATP1B1,CFH,EYA3,SPOCD1,HIVEP3,ZMYND12,KIF2C,PIK3R3,RAD54L,SSX2IP,SIRPG,GNAZ,HJURP,SEMA4C,MCM2,MGLL,TMEM158,KLHDC8B,USP53,GUCY1A1,SLC25A4,SNX25,TMEM200A,ACAT2,TCF19,FAM50B,TSPAN33,EPHA1,DPY19L1P1,AQP3,GLDC,MAD2L1,PF4,PPBP,LINC00865,BHLHE41,PSAT1,TSGA10,GALNT12,FBXO10,CAV1,ST7-AS1,TREML1,BYSL,RPL39L,BIRC5,IFI27L1,CCNE1,MCC,SELP,C1orf112,AURKA,CMTM8,GRIN3A,CPA3,IL2RA,TRBV7-3,WWOX,PLOD2,PTTG1,SKP1,FAM83D,LGMN,ZSCAN12P1,NUF2,GPR19,SNTG2-AS1,SERPINI1,NRGN,SUCNR1,ASF1B
GSE45365_WT_VS_IFNAR_KO_BCELL_MCMV_INFECTION_UP	AUD	-9.47E-06	0.00017647	0.957208	657		blood	TWAS	c7	0.957208	0.999999	SLC25A16,ZNF518A,RRP12,MPPED2,NUMA1,WASHC4,VPS33A,ATF7IP,MICU2,FAM161B,PGF,ARHGAP11A,HAUS2,UACA,RAMAC,TSR3,TELO2,CORO7,ZNF624,BRCA1,MEIOC,MYO15B,ARL16,MYO1C,HDHD2,ZNF44,ZNF763,SLC35E1,ANKLE1,FAM98C,NUMBL,SLC6A16,NR1H2,ZNF611,ZNF160,ZNF547,ZNF837,TMEM167B,SLC16A4,ARNT,UBQLN4,TPR,CDCA8,DIP2A,LINC00899,TTC38,MERTK,WDR35,SUPT7L,CALM2,USP34,ALCAM,GOLGB1,MKRN2,U2SURP,SCD5,NLN,ZNF318,DLD,XRCC2,CDK13,SPDYE1,ABHD11,MTMR9,ZNF252P-AS1,ZNF252P,ZDHHC2,PCM1,RHOBTB2,FGFR1,PHF19,C9orf64,ZNF721,ACKR3,LRRFIP1,LINC00265,OCIAD1,ABHD18,ARAP2,LOXL4,ETS2,DNTTIP2,ARHGAP29,LTN1,DISC1,CORO2B,WDPCP,COLCA1,PHIP,RECK,RAB3GAP2,MOAP1,XRCC1,KIF23,CCDC152,DYNC1I2,ITSN2,SYT1,LRRC69,YTHDF3,DDX5,DDX59,RASA1,GAPT,CMBL,MDM1,GALNT1,TMEM241,ATP8B1,SPATA6,HEATR5B,ALMS1,BTBD3,TPT1-AS1,ZNF280D,B3GAT2,PLAA,ZNF430,PRR11,TSR1,SUZ12P1,CSKMT,VPS35
GSE45365_WT_VS_IFNAR_KO_BCELL_UP	AUD	5.84E-07	0.00018531	0.997486	736		blood	TWAS	c7	0.997486	0.999999	NHLRC2,MYOF,BUD13,HPS5,TSSC4,SART1,NUMA1,ARAP1,WASHC4,GUCY2C,ACVR1B,BAZ2A,MICU2,PSEN1,VIPAS39,ARHGAP11A,UBR1,POLG,ARL6IP1,DNASE1L2,PDPK1,ELOB,PLK1,ZNF75A,TPPP3,HSBP1,ZNF778,FLII,DHRS7B,RARA,NFE2L1,UBE2Z,FTSJ3,CD300LF,ALOX15B,ARL16,HDHD2,LRRC25,ZNF626,EMP3,KCNJ14,NUCB1,SLC6A16,NR1H2,EMC10,SIGLEC9,PPP2R1A,LILRA6,LILRB3,VAV1,FAM102B,POGZ,S100A8,SFT2D2,TBX19,MR1,PLA2G4A,CDC42,EXO5,EFCAB14,STIL,KIF16B,ACSS2,KCNE1,RUNX1,TPTEP1,KIAA0930,ARSA,CCDC93,SESTD1,SGO2,CALM2,TEX261,UNC50,MAPKAPK3,CAST,ZUP1,KATNA1,EZR,TCP1,C2,DLD,HIPK2,TBXAS1,SCRN1,MYO1G,NIPSNAP2,ABHD11,CASD1,RHOBTB2,PLPBP,NIPSNAP3A,RFK,FBP1,CLDND1,RASSF6,EREG,AREG,ARAP2,DTHD1,LONRF2,API5,PSMD1,SYNGR2,ERICH1,TEDDM1,SLC9A9,GFOD1,ZBTB20,GTF2E2,UBR4,KIF23,C1orf112,ACBD5,C1orf50,MAP3K7,TAF2,CTNNB1,TMEM106B,NPAT,BDP1,ZNF786,CEP126,GPR85,AASS,MSR1,TTI2,IGHV1-69,VPS4A,SPATA6,NEK10,MECOM,GK5,GTF2F2,TPT1-AS1,SETD3,KMO,ATXN2,C2orf49,CNTNAP2,SLC4A1AP,VIM,THRB,GLCE,ZBTB3,VPS35
GSE45365_WT_VS_IFNAR_KO_CD11B_DC_MCMV_INFECTION_UP	AUD	9.78E-06	0.000161926	0.951823	867		blood	TWAS	c7	0.951823	0.999999	FAM53B,ZNF503,ZMIZ1,BET1L,LYVE1,BCL9L,RNF26,SLC35C1,ESRRA,TRIM3,PACS1,RIN1,RCE1,TPCN2,LTO1,MMAB,STAC3,NOP2,CHD4,GPR162,SPRYD7,PPP1R13B,TTC9,DCAF4,IFI27L2,IVD,LTK,RPAP1,MYEF2,MYO1E,CLPX,POLG,CAPN15,LMF1,CLCN7,NTHL1,SGF29,TPPP3,VAC14,MBTPS1,TAF1C,KLHL36,ZNF286A,PRPF8,TSR1,ALKBH5,DHX58,AARSD1,UBTF,HEXIM2,MYBBP1A,ENO3,SPOP,SGCA,NEURL4,NAT9,RPTOR,TGIF1,KRI1,FAM174C,TNPO2,AMH,ANKLE1,ZNF85,ZNF91,CACTIN,PDCD5,FAAP24,ZNF790-AS1,ZNF571,ZBTB7A,YJU2,DPP9,ZNF223,ZNF284,OPA3,CCDC61,RCN3,PRR12,ZNF175,ZNF577,ZNF331,ACER1,ZNF543,ZNF329,A1BG-AS1,ARHGEF18,MEF2D,METTL25B,ZBTB40,SRRM1,MAP3K6,EXO5,HECTD3,NSUN4,CA6,UQCC1,DYRK1A,YDJC,PPIL2,CABIN1,NF2,SLC35E4,RRP7A,FAM118A,TRMU,ALG12,TMEM150A,SNX4,TMEM129,LETM1,IDUA,SHROOM1,SLC9A3-AS1,SOBP,EZR,ALKBH4,IMMP2L,SNX8,EIF3B,PEG10,ZNF707,ADCK5,RHOBTB2,ZNF79,UAP1L1,DCK,XPC,SPATA5,USP36,HHAT,STING1,NT5E,UCP2,PELP1,UNC5CL,TCEA3,DNAJC30,QTRT2,TBCD,LAMP3,EPHB6,EPB41L4A,SURF2,DCAF6,ZNF786,PHF1,GLO1,PINX1,DSEL,MANF,RRP9,OSBPL5,PGAP3,TMEM14B,GLCE,ZNF675,DOLK,GIPC1,WIZ,DISP1,APOD
GSE45365_WT_VS_IFNAR_KO_CD11B_DC_UP	AUD	-3.26E-06	0.000166362	0.984351	829		blood	TWAS	c7	0.984351	0.999999	C10orf95-AS1,PDCD4,MTG1,TYSND1,PGGHG,ANO9,CD6,CD5,VEGFB,TRIM3,KLRA1P,STYK1,MTRFR,DDX51,IL23A,MARCHF9,RIMKLB,PPP1R13B,TRAV8-3,DCAF4,TARS3,LTK,PATL2,CLPX,SBK1,CLUHP3,LMF1,CDIP1,PLEKHG4,LCAT,KLHDC4,ALKBH5,SARM1,DHX58,KAT2A,UBTF,MAP3K14,NAT9,UNK,TGIF1,BCL2,KRI1,MPV17L2,CRTC1,TMEM161A,ZNF506,ZNF682,ZNF85,MAP4K1,FLT3LG,NOSIP,PRR12,ZNF175,ZNF154,CERS4,TNFRSF4,DHRS3,SKI,PDE4DIP,THEM4,MSTO1,MEF2D,CFAP45,LAX1,FCMR,PSEN2,PCNX2,RNF220,POMGNT1,CYB5RL,TNFRSF25,CA6,SNPH,SOX12,CBR3,ABCG1,UBASH3A,YDJC,PPIL2,CABIN1,NIPSNAP1,CBX7,L3MBTL2,TCF20,FAM118A,TRMU,ALG12,MARS2,LINC00954,WDR35,PNO1,TMEM150A,ANKRD23,EMC3-AS1,GRAMD1C,PAQR9,MRPS25,ALG3,QRICH1,USP53,GPM6A,SLC25A4,NOP14,KLF3,JAKMIP1,JADE2,ZSCAN12,EHMT2,AARS2,LRRN3,EIF3B,PEG10,EIF4EBP1,NSD3,MFHAS1,SH2D3C,ST6GALNAC6,FAM102A,TRUB2,MAMDC4,UAP1L1,TTC39B,CCDC180,DCK,GPR183,RPS12,NR3C2,ZNF827,SPATA5,LETM1,USP36,ST3GAL1,SMYD5,NT5E,MACROD1,PDCD4-AS1,TUT1,HPS4,UNC5CL,RPL39L,ANK3,LINC02899,PAPOLA,C10orf143,SULF2,SLC16A10,CMTR1,PP7080,SOCS1,ACOT4,SURF2,ANKEF1,CAMK1D,SPOCK2,ATXN7L2,INO80C,GLO1,PINX1,LRATD2,PATJ,TAF4B,DUBR,TMEM14B,ZNF444,SCMH1,ETS1,UTP20,JHY,GIPC1,DISP1
GSE45365_WT_VS_IFNAR_KO_CD8A_DC_MCMV_INFECTION_DN	AUD	-3.15E-05	0.000203535	0.877092	676		blood	TWAS	c7	0.877092	0.999999	C10orf95-AS1,AKR1C4,VSTM4,SERGEF,CTSF,GTF2H3,KRT18,GLS2,RDH16,GNB3,HAUS2,SLC27A2,COQ7,MSLN,PLLP,MC1R,CDK5R1,HAP1,HEATR6,ALOX12P2,ST6GALNAC2,WDR83OS,BEST2,PRDX2,DNASE2,ZBTB7A,SERTAD3,ERCC1,NOSIP,MYBPC2,CLEC11A,LIN7B,PTPRH,CD320,PSMD4,RORC,XCL1,ADORA1,FMOD,CR1,NIPAL3,FAAH,MMP24,SLC2A11,TRIOBP,TEF,RAMP1,ASXL2,CNNM4,VHL,CAND2,DGKG,CXCR6,PRKAR2A,ANKRD55,VNN2,C6orf62,HLA-K,CCHCR1,TNXB,MEPCE,SND1,WIPI2,NCALD,PTP4A3,DUSP4,ADGRA2,ALAD,PTGES,DBH,NPDC1,DCAF16,KLF2,IGLJ3,DGCR6L,VEZT,CKAP2,VPS50,CAV2,BNC2,GJB5,APBA2,GRIK3,TFCP2L1,CD1D,PTPRM,IL2RA,TGFB2,BID,FST,MTMR12,ANKEF1,URB1,VPREB1,RPL37A,POU5F1B,TTI2,NFIB,FMO5,CDKL1,SDHAP1,PLD1,PLCH1,ADAP1,ACAD10,CD3G,HNF1A,ETS1,FCN1,UPK2,B3GNT4,KIR2DL3,ETV3
GSE45365_WT_VS_IFNAR_KO_CD8A_DC_MCMV_INFECTION_UP	AUD	9.94E-06	0.000134645	0.941156	1090		blood	TWAS	c7	0.941156	0.999999	RASSF4,PLAU,VCL,USP47,LSP1,ARHGAP1,SSRP1,TMX2,CAPN1,ATP2A2,SUOX,OS9,VAMP1,COPS7A,CLEC4A,VWA8,EIF5,LRP10,RTN1,TBC1D2B,CRTC3,ERI2,RBBP6,TBC1D10B,CFAP20,BEAN1,FHOD1,CENPT,CMC2,GAN,SUPT6H,LASP1,PLEKHM1,FTSJ3,WIPI1,NUP85,TP53,VAMP2,WBP2,CBX4,HGS,CRK,SCARF1,ICAM1,TYK2,MYO9B,JUND,GATAD2A,MAP2K2,SIRT6,PLIN3,KDELR1,CNOT3,PNPLA6,MYO1F,PTPN22,SF3B4,C1orf54,DENND4B,CLK2,PRCC,LAMB3,TRAF3IP3,COQ8A,ARID1A,HDAC1,MACF1,COL9A2,HECTD3,RERE,FKBP1A,KIF16B,CST3,C20orf27,SDC4,ZNF512B,C2CD2,MED15,PLXNB2,SLC20A1,CASP8,QPCT,SOCS5,UMPS,PLXNA1,CHST2,YEATS2,DVL3,EIF4G1,UBXN7,GORASP1,PRKCD,CRYBG3,GAK,CLOCK,NAAA,SH3TC1,COMMD10,TCERG1,GPX3,RNF44,AFDN,MICB,DDX39B,RIPK1,TAPBP,LYRM2,PILRB,POLR2J,TNPO3,LUC7L2,PARP12,CLEC5A,ZYX,SKAP2,TAX1BP1,COA1,POLR2J4,FSCN1,CHCHD2,STAG3L1,GRINA,KAT6A,IKBKB,SH3GLB2,NACC2,JAK2,BICD2,GASK1B,TM9SF2,FBXW7,DDX60,CBR4,PKD1P6,GCFC2,COX8A,TPST2,TFEC,TNFSF10,TMEM135,ASAP1,MAP7D1,RAB4A,NID2,HCK,ALDH9A1,LIN7C,ERCC5,CLASP1,CASS4,CLN5,NRDC,RAF1,IPO9,ANKS1A,TBC1D5,RNF170,SMG7,NSMCE4A,MTPAP,CISD1,TCF4,FILIP1L,HIGD1A,SRSF9,POP5,MLEC,IDE,CHD9,WSB1,STAT1,FZD7,PSMC5,FASN,PRKACA,PKN1,BRD4
GSE45365_WT_VS_IFNAR_KO_CD8A_DC_UP	AUD	-4.56E-07	0.000144083	0.997474	1138		blood	TWAS	c7	0.997474	0.999999	MXI1,UROS,LIPA,ARHGAP19,FRAT2,SIRT3,CEP164,ACAD8,CAT,MRPL16,ZDHHC24,RHOD,TMEM134,ANAPC5,CCDC92,PLBD1,CAPRIN2,DDX11,ESYT1,TIMELESS,SHMT2,IFFO1,HAUS4,PELI2,RTN1,GSTZ1,TDP1,ZNF106,PSTPIP1,HCFC1R1,CDIPT,CORO1A,PYCARD,NME4,HMOX2,RBL2,COX10,TTC19,MNT,G6PC3,AMZ2,MRPL58,CTC1,RANGRF,GAA,CXXC1,MBP,DNMT1,SF3A2,BABAM1,MRPL34,ZNF93,GARRE1,AP2S1,SIGLEC6,ZNF816,ZNF835,ZNF154,BCL9,SV2A,SCNM1,SLC27A3,LAMTOR2,STX6,RCOR3,PPP2R5A,RER1,LBR,ATP5IF1,SYNC,S100PBP,MYCL,TESK2,CZIB,TTC22,LRRC8D,PIGT,GET1,RFPL2,TSPO,CHKB,ATP5MC3,MTX2,CXCR1,RETREG2,ATRAID,MPV17,PIGF,RMND5A,LMAN2L,INPP4A,ABHD10,TSEN2,DGKG,GPD1L,GLB1,ACVR2B,PDHB,CTBP1,PCYOX1L,RAD17,AHI1,HCP5,SLC35A1,AP1S1,GSTK1,SCRN1,COA1,UBE2D4,TRAPPC9,IL11RA,SEPTIN11,FAM13A,GALNT7,ACAA2,SERP1,PARVB,TXN2,ASL,F2RL1,ZNF862,ADD3,ECHDC3,PEX19,MDH1,FAXDC2,DIS3,ACADM,SYNGR2,RPN2,PEX2,DESI2,SLC25A36,IDH1,IRAG2,SLC29A3,USP13,TARBP1,SPDL1,APP,MRPL42,RPP38,TGFBR2,CCDC28A,ACAT1,UQCRC1,GDE1,TMED10,MAPK14,ATIC,PECR,HDDC2,BRD3,PIAS3,PGAP2,LDHB,HMGB1,PIGB,IL16,MTHFSD,STAC,GPRC5D,CEP104,COX11,SNX5,VAV3,ADTRP,TRIAP1,CLNS1A,ZNF43,POLR2G,TMEM223
GSE45382_UNTREATED_VS_TGFB_TREATED_MACROPHAGES_UP	AUD	1.29E-06	0.000131116	0.992165	1188		blood	TWAS	c7	0.992165	0.999999	VCL,ZNF202,NRGN,SLC37A2,TSPAN32,CD81,CCDC86,PRPF19,FERMT3,OAS2,ZNF641,DIP2B,BIN2,PA2G4,CDK4,VWA8,TEP1,OSGEP,PRMT5,VASH1,DGLUCY,SYNE3,SORD,SPG21,CPPED1,ARHGAP17,C16orf54,PYCARD,ADCY7,KATNB1,GINS3,TK2,CMTM3,MLKL,SNAI3,PEMT,SLFN11,ATP6V0A1,PNPO,CALCOCO2,XAF1,MIF4GD,RAB31,DNMT1,MRPL4,ERCC1,CLEC11A,CD33,VAV1,ZNF558,GNAI3,C1orf162,CHD1L,VPS45,TNFAIP8L2,CD1C,DUSP23,SH3BGRL3,FHL3,TRIT1,HIVEP3,IFI44,LRRC8C,CST3,AHCY,SLC17A9,PDXK,CSTB,SLC19A1,IL17RA,RAC2,SNU13,NAGA,PARVG,KIAA0930,GRAMD4,LNPK,CASP8,CXCR2,TUBA4A,FARSB,SP110,INPP5D,ITPRIPL1,NCAPH,CD200R1,CCDC14,ST6GAL1,CCR1,CCR5,MTMR14,BRPF1,ING2,DAP,DIAPH1,GNPDA1,HAVCR2,HK3,TAGAP,LST1,PLOD3,TRIP6,ARMC10,CDCA7L,TMEM60,PHF19,PTGS1,CARD9,PAPSS1,CAMK2D,SETD7,ABCG2,MGST2,GPRIN3,MARCHF1,JADE1,DCUN1D4,TAPT1,SMAD1,TIFA,CHEK2,POMGNT2,PLEKHF2,F13A1,ARV1,LMO2,NAT10,ATP6V0E2,DOCK5,RGS18,CCND3,UCHL3,BCL6,CBL,TSHZ3,DENND4C,CARD6,NAGK,CMPK2,POLD1,IRAG2,UBE2L6,ZFP36L2,DMAC1,EMB,OTULINL,MACROH2A1,UQCRC1,ADCK2,FLVCR2,MBOAT1,TBC1D5,MAPRE2,TLR4,POGK,PLXDC2,SEPTIN9,MPPE1,FEZ2,ARHGAP15,STAC,EVL,HS2ST1,UBE2E2,PAK1,EBPL,CHPT1,ARHGAP18,MIOS,IL27RA,LYL1,CALR,PLA2G15,S100A4
GSE45739_NRAS_KO_VS_WT_ACD3_ACD28_STIM_CD4_TCELL_DN	AUD	7.92E-07	0.000138459	0.995437	1129		blood	TWAS	c7	0.995437	0.999999	PDCD4,ZNF33B,MARCHF8,ERCC6,FRA10AC1,ENTPD1,FEZ1,THYN1,DDB2,CCDC86,NEAT1,LIPT2-AS1,EIF3F,DENND2B,APAF1,TMEM263,RACGAP1,LIMA1,CSAD,PCBP2,STAT2,ANO2,PARP4,RXFP2,ITM2B,TEP1,C14orf93,CBLN3,KLHDC2,GSTZ1,RTF1,VPS39,CCNDBP1,FTO,COG4,KRT10-AS1,IFI35,NBR1,FAM117A,AMZ2,C17orf97,VPS4B,ZNF443,ZNF260,RASGRP4,KDELR1,GSTM2,PTPN22,HIPK1,SIKE1,CREB3L4,PBXIP1,C1orf21,KDM5B,KLHL12,CD46,ZBTB40,FUCA1,RCAN3,SMYD3,SYF2,MACO1,ATPAF1,TOP3B,ZC3H6,CARF,ATRAID,SPTBN1,TIA1,TFDP2,ANKRD28,IQCG,TMEM42,SEPSECS,JAKMIP2,GM2A,SGK1,AGPAT4,RIPOR2,H2AC6,BTN3A2,BTN3A1,NIPSNAP2,NPTX2,BRI3,FAM167A,NSMCE2,PCMTD1,CUTALP,KDM4C,PRUNE2,MED28,CCNI,PTPN13,MFSD8,TIFA,MITF,APOL3,RNF114,ADNP,VPS13C,BCAR3,CAPRIN1,RTP4,BCL6,COBL,OTUD1,MIS18BP1,STRADB,PKIA,TMOD2,UBA3,ARL6IP5,C14orf132,BAZ2B,ZNF138,RBPMS,UBE2L6,EIF4E3,PROK2,CROT,SELL,TRPM6,C9orf40,SLC16A10,RIMBP2,TPK1,DECR1,RNF20,COL15A1,TMEM230,MAX,AMZ2P1,SLC6A13,RNPEP,ARRDC3,MARCHF6,GDE1,ADA,MEGF6,CCDC3,WBP1L,SH3PXD2A,HERC2,BRD3,PPM1H,PRKD1,POLI,CD47,DZIP3,PLD1,RBM43,CENPF,LAMC1,TRAFD1,STAM,ETS1,PITPNA-AS1,IKBKB,RB1CC1,ANKRD13C,ITFG1,RFX7,MTARC2
GSE45739_NRAS_KO_VS_WT_ACD3_ACD28_STIM_CD4_TCELL_UP	AUD	1.36E-05	0.000176478	0.938393	821		blood	TWAS	c7	0.938393	0.999999	SCD,TWNK,NPM3,BCCIP,RAB18,ZEB1,GTPBP4,HNRNPF,SH2B3,LARP4,ATF1,ATG101,KRT86,SLC2A3,NUP58,EIF2S1,DCAF4,POLR3K,MCRIP2,TNFRSF12A,DNAJA3,IRX3,CBFB,NIP7,DDX19A,PITPNA,TLCD1,CRLF3,COPRS,SRSF2,BCL2,JUND,GATAD2A,TIMM13,IGFLR1,POLR1G,PNMA8A,ZNF584,ATP8B2,RABIF,PPP1R15B,CD55,SDE2,AUNIP,NUDC,C1orf109,AJAP1,PHF13,SNRPB2,TRIB3,SNHG17,ZNFX1,YDJC,DRG1,IL2RB,MFNG,PHF5A,PIM3,BZW1,NCL,ING5,SRSF7,GEMIN6,PNO1,DUSP2,TRMT10C,NFKBIZ,SRPRB,KPNA4,NMD3,ETV5,TMEM158,MAPKAPK3,SLBP,LRPAP1,LYAR,NDST1,RAD1,CCNB1,RPF2,LTV1,NUP153,ITPR3,SRRT,HILPDA,CCT6A,TMEM70,PRPF4,RGS3,RBM18,HSPA5,ZNF367,LINC00944,SLAIN2,ZNF330,SAMSN1,DHX15,TEX10,MSC-AS1,ETS2,NR4A3,DNTTIP2,POLR1E,MTHFD1L,CCT8,KLF6,DUSP6,KCTD9,SVIL,FIGNL1,ERICH1,SPRED2,SPRED1,CCNE1,CMPK2,PXYLP1,QTRT2,PDSS1,RYBP,URB2,CDK17,MRTO4,DIMT1,TEX30,CCND2,PUM3,SLC2A1,SRSF10,EML4,TGFBR1,TRNT1,IL2RA,RRAS2,MAF,RRP15,FOXN2,KIF21B,TIMM17A,LIF,BTG3,HIVEP2,IMPA1,ADO,REEP3,TFAM,DDIAS,FBXO30,TWF1,ABHD3,MRPS6,IDH3A,MB21D2,SEH1L,GUK1,BCL2L1,TXNDC17,PRPF4B,RPP40,TOX,SNHG1,NETO2,HSPA1A
GSE45739_NRAS_KO_VS_WT_UNSTIM_CD4_TCELL_DN	AUD	-1.72E-06	0.000119339	0.988526	1376		blood	TWAS	c7	0.988526	0.999999	MARCHF8,LIPA,DDB2,NEAT1,LIPT2-AS1,EIF3F,APAF1,C12orf76,RACGAP1,DAZAP2,PCBP2,GDF11,PAN2,PCCA,RXFP2,FRY,RCBTB1,FBXO33,FBXO34,PALS1,TTLL5,TBC1D2B,DET1,HAPLN3,NLRC3,FTO,RSPRY1,EVI2A,LRRC37A2,AMZ2,CHD3,VPS4B,TCF3,ZC3H4,PLA2G4C,KDELR1,NLRP2,GPSM2,GOLPH3L,PBXIP1,VAMP4,PPP1R12B,KDM5B,CD46,RCOR3,PPP2R5A,SRP9,FUCA1,RCAN3,PIK3R3,CTBS,ACSS1,TP53INP2,DNTTIP1,DYRK1A,ABCG1,LPIN1,BMPR2,CXCR2,ATRAID,SPTBN1,TIA1,RNF103,SENP7,TFDP2,TCAIM,SCARB2,SLC25A46,JAKMIP2,DCTN4,GM2A,BTN3A2,H2AC11,ZSCAN9,STK19,TRERF1,LINC01003,NIPSNAP2,FAM167A,MTSS1,VPS37A,CUTALP,MVB12B,PSIP1,PRUNE2,CRYZL1,AGA,PTPN13,CLCN3,PARN,INTS8,RETREG1,ST8SIA4,BCAR3,NT5E,ZFAND5,KLHDC10,LGSN,ADD3,CAPRIN1,CKAP2,SAMD9L,OARD1,RTP4,ZDBF2,METTL21A,CDK5,ZBED5-AS1,NPHP3,YPEL5,AFTPH,SLC1A4,OIP5-AS1,PBX1,PLIN2,DENND4C,RNF185,ARL6IP5,C14orf132,NDUFB5,FAM110B,SIAH1,RBPMS,LTA4H,SELL,ERCC5,DECR1,GALC,GPR65,NMT2,SLC23A2,ETV7,SLC6A13,RNPEP,PAM,ARRDC3,JMY,MAST4,MARCHF6,PLCB1,MEGF6,ZBTB26,SH3PXD2A,ADNP,VPS13B,BRD3,PRKAB2,PTER,PRKD1,POLI,TNFRSF11A,ARHGAP15,GTDC1,CD47,ZNF217,CDKN1C,TMEM19,LAMC1,TRMT5,STAM,ETS1,PITPNA-AS1,STAT1,GRK3,ZBTB3,MTARC2,CCDC90B,DACT1
GSE45739_NRAS_KO_VS_WT_UNSTIM_CD4_TCELL_UP	AUD	1.15E-05	0.00016872	0.945598	901		blood	TWAS	c7	0.945598	0.999999	TWNK,NPM3,BCCIP,HNRNPF,NOC3L,C2CD2L,LRFN4,SH2B3,ATG101,SLC2A3,PNP,IPO4,FAM177A1,POLE2,EIF2S1,RPS6KA5,TIPIN,IMP3,RSL1D1,GSPT1,MCRIP2,JPT2,POLR3K,TNFRSF12A,DNAJA3,GINS3,GFOD2,DDX28,PLD6,PITPNA,TMEM97,TLCD1,COPRS,PSMD11,ICAM2,SPHK1,BCL2,ARHGAP45,FARSA,GATAD2A,POLR1G,SLC1A5,ZNF584,SDF4,GPATCH4,ISG20L2,CD48,PTGS2,CD55,SDE2,NUDC,ZMPSTE24,LRP8,USP1,TNFRSF25,KLHL21,SNRPB2,EIF2S2,SNHG17,PDE9A,SIK1,U2AF1,UBE2G2,DRG1,IL2RB,MFNG,NCAPH2,NCL,HJURP,SLC5A6,DUSP2,NFKBIZ,UMPS,CNBP,SRPRB,NMD3,ALG3,ETV5,TMEM158,MAPKAPK3,THUMPD3,ANKRD37,PAICS,JAKMIP1,BLOC1S4,ENOPH1,GOLPH3,RAD1,IFNGR1,LTV1,STX11,SERPINB9,ITPR3,EIF3B,GGCT,YWHAG,NUDCD1,TRIB1,TMEM70,RBM18,GPSM1,TUBB4B,NSMF,MRPL41,LINC00944,PPAT,HRH1,FLJ20021,FAM241A,SAMSN1,PITPNB,DCAF13,GPR157,TEX10,KLF2,NR4A3,SRFBP1,POLR1E,TOMM5,MTHFD1L,AQP9,KLF6,GALNT4,PEA15,WDR77,TES,GFM1,ERICH1,ZEB1,BATF3,NME1,UTP18,RNF144A,MMD,TNFSF10,NCEH1,QTRT2,MSH2,PDSS1,MRPL39,MTRR,MRTO4,NDUFAF2,DIMT1,BCL2L1,UCK2,PUM3,NIFK,AUNIP,SLC2A1,TRNT1,TASOR2,PFKFB3,RRAS2,TIMM17A,IFNG,RAP1B,ALG8,SNORD104,TFAM,DDX47,MRPS6,MB21D2,IL10RA,TOX,CDC123,MCM10,SNHG1,NETO2,UBIAD1,FAM111B,DUSP7,LARP4,GAR1
GSE45739_UNSTIM_VS_ACD3_ACD28_STIM_NRAS_KO_CD4_TCELL_DN	AUD	-2.76E-06	0.000141186	0.984386	1098		blood	TWAS	c7	0.984386	0.999999	MAP3K8,PRF1,KIN,PDLIM1,PDGFD,LYVE1,DKK3,FEZ1,B3GAT1,PLAAT3,ZFTA,CTSW,CD248,PRSS23,DENND2B,KLRF1,KLRD1,KLRK1,KLRC3,YBX3,NUAK1,KLRC4,BCL7A,HOXC4,CD63,LAG3,GZMH,GZMB,CHSY1,TSPAN3,MCTP2,ANTKMT,SYNGR3,GGA2,GTF3C1,RNF40,ITGAM,MT1F,ADGRG1,GSE1,GAS7,TMEM97,SPHK1,RHBDF2,MXRA7,PDE4A,S1PR5,GATAD2A,MATK,SIPA1L3,SERTAD3,CD79A,SPIB,NKG7,CASZ1,PTPN22,CLCN6,SEMA4A,ISG20L2,SH2D2A,RIT1,EFHD2,SLAMF7,CD244,XCL1,C1orf21,RABIF,CAMK2N1,SCCPDH,RUNX3,SLC1A7,TNFRSF9,SSX2IP,BFSP1,CST7,APMAP,ITCH,RAB5IF,PKIG,SLC17A9,IL2RB,TTC38,BZW1,RHOQ,PLEK,DYSF,GNLY,CD8A,CD8B,CBLB,PLXND1,CACNA2D2,SPON2,SLC25A4,TLR3,ADRB2,DBN1,GZMK,GZMA,HLA-A,HLA-C,NCR3,HLA-DMB,HLA-DMA,STAG3,BPGM,GALNT11,CHST12,HIP1,PTPN12,SYBU,MVB12B,CLIC3,FAT4,ATP8A1,PALLD,P2RY14,ID2,PLCG2,F2R,GFI1,NT5E,DLG5,AUTS2,ENC1,BNC2,PAX5,CCNA1,ITPK1,AGAP1,NME8,PHACTR1,GFOD1,CDK14,ABCB1,SPRING1,FYN,GPR65,SLC2A1,ACOX2,GYG1,GOLM1,RRAS2,TGFBR3,RGS9,ARHGAP26,LITAF,ROR1,GALNT1,MYO6,PDGFA,CD72,TLE1,CD160,COLGALT2,FASLG,PTPRB,NIP7,TCF4,CRIM1,CHST10,GALNT3,FAM3C,ARPC5L,VAV3,GTDC1,ZEB2,CD19,DNMBP,AOAH,IL12A,CRTAM,TSPOAP1,KIR2DL3,KIR2DL4,KIR2DL1
GSE45739_UNSTIM_VS_ACD3_ACD28_STIM_NRAS_KO_CD4_TCELL_UP	AUD	-1.16E-05	0.000144078	0.935654	1108		blood	TWAS	c7	0.935654	0.999999	BAG3,NET1,DEAF1,NFRKB,CD5,LTBP3,CORO1B,DENND5A,TPCN1,LETMD1,KRT18,TESPA1,DGKA,NEMP1,PHC1,FRY,N4BP2L2,LPAR6,TRAV8-3,TRDV2,HAUS4,SYNE3,CYLD,TRADD,FBXL8,WDR59,SPG7,PRPSAP2,STAT5B,MEOX1,PLSCR3,ATP5PD,NUP85,RFNG,ENOSF1,LPIN2,MALT1,GARRE1,FLT3LG,FCGRT,NOSIP,CDC14A,PDE4DIP,IL6R,DAP3,ARHGEF11,NECAP2,F5,RCAN3,TNFRSF25,NOL9,FUBP1,IFI44,RERE,STX16,DIDO1,ZNF512B,PCMTD2,SYNJ1,MX2,CBX7,CACNA1I,ADSL,PMM1,NUP50,UXS1,LIMS1,EDAR,RAB3GAP1,DPP4,PLCL1,TRAK2,CTLA4,ICOS,HADHB,ADI1,ACYP2,SPTBN1,MAL,TRPC1,VPS8,GORASP1,DALRD3,CRYBG3,TMEM131L,EXOC1,PAICS,TACC3,CAMK4,TCF7,KLHL3,APBB3,PCYOX1L,FYB1,IL6ST,ANKRD55,MAP3K1,PPWD1,TENT4A,SERINC5,SSBP2,RNASET2,GABBR1,LTB,PARP12,GSTK1,HSPB1,CTSB,CSGALNACT1,ENTPD4,EPHX2,AP3M2,MFHAS1,PSIP1,AQP3,GALT,IL11RA,MCUB,FAM13A,GPR183,TRIB2,INPP4B,PHF10,LGALS3BP,CD28,LINS1,ANP32B,LEF1,INPP5A,TTC12,REXO2,SVIL,SOD1,TBC1D4,CEP68,ANK3,PIGC,ITGA6,PDK1,ZBTB14,UBR4,ASXL1,ORC3,PRKCA,MLLT3,VIPR1,SSBP1,EPHB6,LY96,MORC2,MAST4,ST13,MKRN1,ADPRM,DEF6,MICAL1,GPA33,ARID5B,LDHB,ST8SIA1,C2CD5,DBP,ARHGAP15,LANCL1,LIMS2,TRAT1,EDEM1,FHIT,MDFIC,TLK1,ACVR1,GNAQ,GOLGA8B,SLC7A6
GSE45739_UNSTIM_VS_ACD3_ACD28_STIM_WT_CD4_TCELL_DN	AUD	1.89E-05	0.000137174	0.89022	1032		blood	TWAS	c7	0.89022	0.999999	PDZD8,DNAJC1,PIP4K2A,MAP3K8,SAR1A,PRF1,RIC8A,H2AX,C11orf21,TSPAN32,CARS1,PLAAT3,ZFTA,ATG2A,CTSW,CD248,PRSS23,KLRF1,KLRD1,KLRK1,KLRC3,KLRA1P,YBX3,KLRC4,RHOF,VPS37B,FKBP11,HOXC4,CD63,LAG3,KLRG1,GZMH,GZMB,PTGDR,CHSY1,CHP1,IQGAP1,GTF3C1,ITGAL,ANTKMT,MT2A,MT1E,MT1F,ADGRG1,GSE1,MAP2K3,RAB5C,HEXIM1,TBKBP1,TBX21,PITPNC1,WIPI1,LLGL2,RHBDF2,MXRA7,JMJD6,TXNL4A,PIN1,GATAD2A,MATK,NKG7,PRPF31,VCAM1,CHI3L2,PLOD1,MFN2,SLC27A3,SYT11,SH2D2A,EFHD2,SLAMF7,CD244,UAP1,XCL1,C1orf21,RAB29,CAMK2N1,EIF4G3,LYST,GPR137B,SCCPDH,RUNX3,YARS1,CST7,APMAP,PROCR,RAB5IF,PIGT,IL2RB,GGA1,MAFF,APOBEC3G,TTC38,PTPN4,BZW1,PLEK,RMND5A,CD8A,CD8B,DUSP2,CBLB,CX3CR1,CYB561D2,CACNA2D2,SLC25A4,MFSD10,HOPX,JAKMIP2,ADRB2,SLC36A1,GZMK,GZMA,PDSS2,ZNF184,NCR3,SRRT,BPGM,GALNT11,CHST12,STK17A,NCALD,KLF10,MYBL1,RGS3,MVB12B,RALGDS,CLIC3,ABCA2,PTCH1,ATP8A1,SMAD7,SEPTIN11,PPP3CA,ACAA2,ID2,F2R,NT5E,XPNPEP1,TPST2,ENC1,E2F3,ITPK1,AGAP1,POP4,DPY19L1,PRR5L,YES1,ADIPOR2,CYRIB,ABCB1,PARP8,ARHGAP26,LITAF,IFNG,FABP5,IPPK,CD160,PHGDH,FASLG,RAB27A,GATA6,NPC1,CRIM1,MANF,ADAP1,ARPC5L,YWHAQ,SRPK2,GTDC1,ZEB2,PPM1A,RAP2A,SRSF9,ATP1B3,AOAH,RFTN1,TGFBR3,CRTAM,TSPOAP1,TIPARP
GSE45739_UNSTIM_VS_ACD3_ACD28_STIM_WT_CD4_TCELL_UP	AUD	1.06E-05	0.000148809	0.943075	1145		blood	TWAS	c7	0.943075	0.999999	BAG3,ADAM12,AKR1C1,HKDC1,SIRT3,BIRC3,C2CD2L,LTBP3,CORO1B,NUMA1,DENND5A,TPCN1,SLC8B1,PFKM,KRT18,TESPA1,DGKA,MCF2L,GAS6,FOXO1,INF2,CRIP2,NDRG2,SLC22A17,GPHN,NPC2,RPS6KA5,FBLN5,TPM1,WDR73,PDE8A,CYLD,CCR7,VAT1,MEOX1,MAP3K3,SLC16A5,LGALS3BP,ENGASE,BCL2,R3HDM4,PTGIR,ADGRE1,TNFRSF4,PDE4DIP,MINDY1,IL6R,F5,EDEM3,RCAN3,MAN1C1,CEP85,TNFRSF25,AK5,RERE,TIAM1,CLTCL1,CACNA1I,EDAR,RAB3GAP1,DPP4,PLCL1,OBSL1,COL4A3,MAL,CFAP44,SPICE1,TSEN2,IL1RAP,ACVR2B,ALS2CL,PPEF2,IDUA,ADAM19,PLPP1,IL6ST,ANKRD55,SLC16A10,RNASET2,CCR6,GABBR1,DDR1,LTB,GAL3ST4,TBXAS1,EPHA1,KCNH2,CTSB,PTK2,CSGALNACT1,KBTBD11,CHMP7,EPHX2,AP3M2,ABCA1,FAM102A,AQP3,CCNI,FAM13A,GPR183,SULT1B1,TRIB2,WNT7A,ARHGEF11,C6orf120,TTC28,SGSH,DET1,CD59,ADD3,SSBP2,SLAMF1,FAXDC2,DIS3,TBC1D4,EPS8,ANK3,C1orf105,PFN2,C14orf132,N4BP1,ITGA6,SELL,TRAF3IP2,CLN5,IL2RA,VIPR1,EPHB6,TLR5,PIM1,LY96,SLC6A12,LIMK2,IL7R,MAST4,MEGF6,PVT1,ICA1,TPD52L1,MSRA,CTSL,GPA33,LRP6,MANSC1,TAF4B,LIMS2,TRAT1,FHIT,KLF7,ADTRP,SASH1,ACVR2A,C1orf115,SORCS3,SLC25A28,N4BP2L1,NETO2,ACVR1,GNAQ,IL27RA
GSE45837_WT_VS_GFI1_KO_PDC_DN	AUD	1.34E-05	0.000191958	0.94449	788		blood	TWAS	c7	0.94449	0.999999	NDUFB8,NPM3,BCCIP,HNRNPF,ZNF32,MRPS16,ANXA11,PSMD13,EPS8L2,MRPL23,SLC35C1,RASGRP2,DRAP1,PITPNM1,NUMA1,EIF3F,RPL6,PSMD9,ARL6IP4,SNRNP35,ATP5MC2,COPZ1,SHMT2,PHB2,PDIA3,MPI,AEN,ISG20,DECR2,MRPS34,NTHL1,ECI1,LCMT1,CD2BP2,FUS,SNRNP25,MPG,TRADD,COG4,BANP,TRAPPC2L,AP2B1,KRT10,RAB5C,PSMB6,ATP5MC1,UBE2Z,CTDNEP1,MPDU1,RANGRF,MRPL58,ATP5PD,NFATC1,UBL5,PIN1,ECSIT,NDUFS7,PLEKHJ1,OCEL1,BST2,RFXANK,PDCD5,COX6B1,PSMD8,EIF3K,GMFG,EEF2,DMAC2,ETHE1,ZNF428,KCNN4,CLPTM1,SNRPD2,SAE1,ETFB,TFPT,PRPF31,RPS9,NDUFA7,APH1A,ENSA,CDC42SE1,PSMD4,DPM3,DAP3,LAMTOR2,SDHC,TOR3A,NENF,HMGN2,ATP5IF1,EBNA1BP2,TOE1,UQCRH,RBCK1,AHCY,DYNLRB1,NDRG3,ATP5F1E,UCKL1,HDHD5,MRPL40,DDT,SPECC1L,NIPSNAP1,UQCR10,SUN2,CBX7,ADSL,XRCC6,TCF20,DBI,MZT2A,AAMP,BCS1L,RPS7,AUP1,PARL,DALRD3,CYB561D2,HEMK1,TWF2,UBE2K,UQCRQ,NDUFA2,ANXA6,LMAN2,RIPOR2,PBX2,IRF4,DNPH1,COPS6,ARF5,FASTK,NUDT1,GNA12,VOPP1,INTS15,HSPB1,ARPC1B,ATP5MF,R3HCC1,UGCG,HDHD3,RALGDS,SLC35D2,ATP5PO,DDX49,MRPS11,KIAA0040,UQCR11,LSM7,CCT7,TBCA,GRHPR,COX8A,PFKP,MTHFD1,SOD1,MCM5,NME1,ARL6IP5,CLASRP,SNRPF,CAPZB,CASP4,RAN,THADA,PIM1,POLR2I,EIF3I,HIVEP2,POLR2F,YARS2,SEPTIN9,ERP29,SRPK2,TRMT5,STOML2,GANAB,COX5A,DFFB,PSMC5,MZT2B
GSE45837_WT_VS_GFI1_KO_PDC_UP	AUD	-1.75E-07	0.000208026	0.999327	692		blood	TWAS	c7	0.999327	0.999999	RUFY2,DDX21,ITIH2,C2CD2L,FEZ1,SYTL2,DENND2B,CLEC1A,ULK1,ADCY6,SLC11A2,KRT2,ITGA5,FOXJ2,RBM26,TNFAIP2,FURIN,FLCN,SUPT6H,FAM222B,RARA,MAP3K3,ERN1,ALOX12,VAMP2,HGS,PLPPR2,SPPL2B,ARHGAP33,ZNF324,H2BC21,MTMR11,EDEM3,IVNS1ABP,ODR4,NID1,AUNIP,CEP85,KPNA6,BSDC1,DNAJB4,SSX2IP,CD93,RNF24,SLC17A9,CLTCL1,IGLV3-19,EP300,TRABD,SLC66A3,PRPF40A,CASP10,OBSL1,ATG16L1,SLC30A6,INO80B,DVL3,RAD54L2,PRKCD,TRIM2,GUCY1A1,CLOCK,IDUA,PPP2R2B,KCNMB1,HNRNPH1,DAB2,RHOBTB3,UTRN,SLC17A3,BTN2A3P,BTN1A1,OR2B6,HLA-A,ATAT1,CALU,TMEM176B,NCAPG2,HOXA5,HOXA10,HIP1,MTMR9,AGO2,ZBTB43,SH2D3C,CDK9,SPATA6L,ADGRA3,SLC35D1,RORA,RBFOX2,PDE8B,AQP9,CORO2B,BNC2,TPP2,LARGE1,STX1A,C1orf105,SPAG9,CYBRD1,SAMD4A,ARPP21,ABCB1,STK38L,TRPM6,PROSER1,CD1B,TMEM41B,ZNF654,LMAN1,WDR70,CHODL,GTF2H2B,IGLJ3,SATB1,MOCOS,TPD52L1,CCZ1B,HGSNAT,PRKAB2,SLC5A3,PGAP1,MSL2,NKTR,RRBP1,SGSH,THRAP3,CUBN,SASH1,LATS1,FAM135A,FANCG,FASN,WASF3,HNRNPL
GSE45881_CXCR6HI_VS_CXCR1LO_COLONIC_LAMINA_PROPRIA_DN	AUD	3.73E-07	0.000168676	0.998234	859		blood	TWAS	c7	0.998234	0.999999	FAM53B,HNRNPF,ALOX5,ARHGAP22,ENTPD1,EPS8L2,ARL2,SNX15,KAT5,C11orf80,YBX3,CKAP4,TCTN1,METTL7A,RNF41,SHMT2,GPR68,CLMN,TCL1A,PDIA3,GATM,MYO1E,CSNK1G1,OAZ2,MTHFS,TELO2,ECI1,GGA2,PRKCB,ATP2A1,CD2BP2,DCTPP1,SNRNP25,FBXO31,CBFA2T3,IGFBP4,KRT10,ATP6V0A1,RETREG3,CD79B,GRB2,SETBP1,TMED1,TCF3,BST2,MYDGF,PLIN3,AKT2,CEACAM6,CD79A,KCNN4,PRMT1,SPIB,LIN7B,CD70,FCER2,DFFA,MIIP,CDC42SE1,PI4KB,LAMTOR2,ISG20L2,FCRL2,FCGR2B,FCGR2C,TOR3A,DDOST,LAMB3,NENF,COL9A2,UQCRH,AHCY,PKIG,CD40,LAMA5,TPD52L2,DOP1B,BACE2,MRPL40,YPEL1,SMARCB1,GSTT1,TBC1D22A,DBI,SPATS2L,BMPR2,MAPRE3,EHD3,CCDC88A,CD200,SH3BP5,DGKG,TCTA,DAG1,HEMK1,SFMBT1,GM2A,ATOX1,DOK3,TMED9,QRSL1,SOBP,STX7,ZSCAN9,HLA-F-AS1,LTB,DDAH2,CLIC1,HLA-DMB,HLA-DMA,RING1,TFEB,CNPY3,COPS6,ORAI2,GNA12,UBE2D4,VOPP1,ARPC1B,PDAP1,GPT,LRRC14,RHOBTB2,UGCG,MARCHF1,STAP1,TBC1D9,UGT8,ABCA6,CES1,RASGRP3,POU2AF1,TREML2,PAX5,SYNGR2,IL7,EFCAB2,NME1,ERP29,NHP2,PHACTR1,GFOD1,USP13,BLNK,CDK14,ABCB4,TESC,BCL11A,PPFIBP1,OSBPL10,SLC2A1,ENPP2,SLC23A2,TRAK1,SKP1,MEF2C,SYT17,EIF3I,GLO1,NCF1C,TPD52,CD72,RALGPS2,DMAC2L,NIP7,TCF4,CHST10,WNT16,FAM3C,PTPN2,RUBCNL,RPL15,CD19,CREB3L2,SELP,DNMBP,ZNF430,AGPAT5,IRF8
GSE45881_CXCR6HI_VS_CXCR1LO_COLONIC_LAMINA_PROPRIA_UP	AUD	-1.49E-06	0.000152268	0.992192	954		blood	TWAS	c7	0.992192	0.999999	TIAL1,EIF3A,HNRNPH3,RUFY2,PCSK7,SCN2B,NFRKB,LTBP3,APPL2,SETD1B,ULK1,H2AJ,HDAC7,SLC11A2,ENO2,FOXJ2,ARHGEF7,NAA16,KLC1,MTA1,C14orf93,SRP54,ERO1A,RBM25,HERC1,PDXDC1,GFER,KCTD13,CENPT,TAF1C,SGSM2,PAFAH1B1,BLMH,ZZEF1,ANKFY1,PLXDC1,FMNL1,MINK1,NLRP1,POLR2A,VAMP2,PLPPR2,ZBTB7A,CDC14A,SV2A,IVNS1ABP,RCOR3,LGALS8,MYCBP,MACF1,FOXJ3,HECTD3,USP24,GBP2,CST3,ELMO2,SYNJ1,PTTG1IP,MCM3AP,MED15,CACNA1I,EP300,PLEKHB2,PRPF40A,TRIP12,ATG16L1,CLIP4,SLC30A6,ANKRD36,TTLL3,GOLGB1,KPNA1,IQSEC1,VPS8,CCR9,QRICH1,EXOC1,IDUA,RAPGEF6,APBB3,WDR55,FBXO38,FAM193B,IL6ST,TRIM23,TENT4A,MED23,MAP3K4,FAM8A1,CMAHP,H1-2,NUP205,PARP12,ASIC3,STAG3L1,DOK2,ENTPD4,GOLGA7,KAT6A,AP3M2,INPP5E,ANAPC2,IL11RA,TRMO,POLR2B,CLDND1,HERC3,PTPN13,ARAP2,PHF20L1,SLC4A7,APOL3,ADSS2,CELF2,SEC61A2,DCAF8,SVIL,KLF12,PPP2R2A,TPP2,MPHOSPH9,CPVL,PSME4,RASGRP1,BAZ2B,CD302,YTHDC2,TNIK,YES1,UBR4,PPME1,INTS13,PTPRC,PROSER1,MINDY3,TMEM41B,EML4,TAF2,SUSD4,LMAN1,ABITRAM,DCAF15,RARS1,MAST4,MARCHF6,IQCK,MKRN1,VPS52,DOP1A,P2RX4,CRYBG1,HGSNAT,TNKS2,NUP98,KIFAP3,SLC5A3,PGAP1,NKTR,CDK12,LINC00342,CD3E,RINT1,THRAP3,DLEU2,CEP83,NCOA2,SMC4,AREL1,VPS13A,KIF21B,GOLGA8A,GOLGA8B,MIA3
GSE4590_LARGE_PRE_BCELL_VS_VPREB_POS_LARGE_PRE_BCELL_DN	AUD	4.09E-06	0.000161963	0.97984	951		blood	TWAS	c7	0.97984	0.999999	KCNIP2,ABLIM1,RGS10,BAG3,ARHGAP12,PRKCQ,SFMBT2,LIPA,SLC35G1,SBF2,ZDHHC13,CD81,CD82,CTNND1,CD5,EFEMP2,PPP1CC,DTX1,PITPNM2,LIMA1,SLC11A2,CD27,TMTC4,RCBTB1,DOCK9,MYO1E,HERC1,SMAD3,IQCH,UACA,SEMA7A,ST3GAL2,CENPV,TNFAIP1,IKZF3,IGFBP4,TMEM101,HASPIN,ARRB2,ACOX1,C19orf38,PRKD2,FKRP,DRAM2,DUSP10,USP33,DNAJB4,TTC3,ITGB2,MBOAT2,KLF11,DPP4,PLCL1,CASP8,NBEAL1,ABI2,AGFG1,DNMT3A,ZAP70,BTLA,HEG1,CCR4,SHISA5,PRKAR2A,ARHGEF3,DENND6A,KCTD6,LMCD1,CLOCK,PARM1,LPCAT1,RAPGEF6,FBXO38,ADAM19,IL6ST,TULP4,MAP3K4,DUSP22,IRF4,DST,GIMAP7,GIMAP4,GGCT,PSPH,PTK2B,MFHAS1,JAK2,CORO2A,RELL1,RAPGEF2,NFKB1,CCNG2,PTPN13,SH3RF1,TRIB2,ACAA2,CHCHD3,JARID2,TIMP2,ENO1,CD28,ANO10,SLA,CHD7,NFIL3,RNF125,SLAMF6,LY9,LBH,TMSB10,FAM107B,IKZF1,SPRED2,FLVCR1,RASGRP1,RFX3,EPDR1,FRMD4B,PXYLP1,ZMYM4,HIF1A,LRIG1,BIVM,FYN,IKZF2,AXIN2,PDGFRB,NDFIP1,MKRN1,XRCC5,P2RX7,HIVEP2,FUT10,CD2,HECTD2,UBL3,EGLN3,SKIL,EVL,SESN3,MBNL2,RASA2,SRGAP2,TOX,GOT1,ETS1,EXT1,METTL6,CAMSAP2,PRMT7,SSH2,ADGRE5
GSE4590_LARGE_PRE_BCELL_VS_VPREB_POS_LARGE_PRE_BCELL_UP	AUD	1.44E-05	0.000161935	0.929091	951		blood	TWAS	c7	0.929091	0.999999	TCF7L2,NEBL,IDI1,PAPSS2,MYOF,PLEKHA7,RCN1,PRRG4,PLAAT3,SLC25A45,UVRAG,CLEC2D,PLD4,ATP8B4,SLC27A2,CPNE2,ADGRG1,CRLF3,PLXDC1,EZH1,CD79B,ITGB4,SRP68,RPTOR,NEDD4L,LDLR,NKG7,LAIR1,PIK3CD,TSPAN2,GOLPH3L,TDRKH,S100A10,S100A11,AIM2,PLA2G4A,HP1BP3,E2F2,PPT1,SMAP2,DHCR24,ATG4C,ACOT7,DNAI4,MCOLN2,GBP4,GBP6,DSTN,RRP1B,GRAP2,SLC66A3,SESTD1,CTLA4,HDAC4,CDC42EP3,B3GNT2,CBLB,CD200,PDE5A,PI4K2B,SLC12A2,GM2A,TBC1D9B,RNF130,IFNGR1,CMAHP,CUX1,PRKAG2,SNX10,SKAP2,RNF216,CYP51A1,CDK6,SAMD9L,TBC1D31,SUSD1,SNX30,DOCK8,PTPDC1,ELF2,TMEM50B,TIFA,ALPK1,RAB38,EFHC1,TRAM2,XBP1,SLC15A4,ANXA2,DDX60,TACC1,TMEM71,MGAT4A,FNBP1L,CALCRL,OXR1,ADD3,ITGA4,RGS18,HMGCR,LARGE1,RAB3GAP2,RNF13,RNASEL,PCTP,DGKE,ZBTB20,ANKS3,SLC25A12,STXBP5,LTA4H,ARPP21,UCK2,PRKCA,PPP1R12A,TGFBR1,ZDHHC14,TGFBR3,CDKN1A,OGFRL1,FUT8,PARP8,ANKS1A,NT5C2,NCOA7,FRMD4A,SNX9,TPD52,CDK20,ETNK1,RAB3IP,NPC1,OSBPL1A,ARL5C,PAN3,ARHGAP18,CHD9,MTA3,CYB561A3,GNAQ,DNAJC6
GSE4590_PRE_BCELL_VS_LARGE_PRE_BCELL_DN	AUD	8.24E-06	0.000185413	0.964561	630		blood	TWAS	c7	0.964561	0.999999	SLF2,BAG3,PLEKHA1,PWWP2B,THNSL1,KAT6B,NLRX1,TRIM68,SAC3D1,NAALADL1,MRPL49,BBS1,KDM2A,RNF169,NT5DC3,AACS,HDAC7,VAMP1,IFFO1,BBS10,LATS2,ARL11,BRF1,CFL2,TTBK2,NPTN,ZSCAN2,MCRIP2,FAHD1,C16orf54,CDIPT,TENT4B,RIPOR1,THAP11,MLYCD,OSGIN1,FLCN,YPEL2,FGF11,VAMP2,TRIM65,UBE2O,RAB31,NR2F6,ABHD8,GTPBP3,ARRDC2,SLC25A42,LPAR2,ARHGAP33,B3GNT8,BLOC1S3,CCDC61,DUS3L,CCL25,KANK3,NMNAT1,MIB2,PDE4DIP,GOLPH3L,CLK2,RUSC1,CASP9,XPR1,EPHB2,GALE,CNR2,PLK3,ZBTB48,EEF1A2,DNAJC5,SAMD10,PATZ1,PHETA2,CCDC115,MFF,ARL4C,ASB1,ASXL2,SLC5A6,THUMPD2,INO80B,PCGF1,CEP97,TSEN2,EIF4A2,EIF1B,CELSR3,MON1A,CCDC127,RASGRF2,HOXA1,KCTD7,CLIP2,GTF2IRD2,ZFAND2A,ZNF394,RHOBTB2,RPL30,FBXW2,FAM78A,UCK1,AGPAT2,SNAPC3,XPC,CIB3,MAFB,TBC1D2,FBXO10,B4GALT6,COA4,CCDC126,RABGGTB,CBL,METTL13,TTC33,HMGCS1,PAIP1,MFAP3,ERCC5,NHLRC3,LSM14B,MED17,GTSF1,SMURF2,PRRC1,C7orf25,HYI,RPRD1A,LDHB,FOS,MIB1,EPM2AIP1,CACNB1,MSL1,ANGPT2,MGMT,UQCC3,ARID3B,AGFG2,CAMSAP2,SH3YL1,PPP1R12C
GSE4590_PRE_BCELL_VS_LARGE_PRE_BCELL_UP	AUD	1.84E-06	0.000228889	0.993573	622		blood	TWAS	c7	0.993573	0.999999	GTPBP4,SGMS1,SFMBT2,ARHGEF12,RCN1,TRIM21,CD69,CYSLTR2,PSME1,ACTN1,SLC30A4,UACA,FAH,TPPP3,HAP1,SP2,ACSF2,TANC2,XAF1,ISG15,RSBN1,RAB13,IFI16,AIM2,QSOX1,KDM5B,CDC42BPA,MYCL,PRPF38A,TUT4,GBP2,NINL,MAP1LC3A,TTC3,BRWD1,MX2,MAPK11,FMNL2,PRPF40A,GCA,ANKRD44,SP110,RNASEH1,REL,BTLA,PIGZ,ARHGEF3,ABHD6,DCBLD2,CXCL10,PSMB9,CD2AP,DST,IMMP2L,NT5C3A,VOPP1,SMURF1,ZHX2,ZDHHC2,STAU2,LPAR1,TTC39B,GKAP1,PTCH1,TLR3,NIPAL1,TEC,ATP10A,SYNE2,TPBG,GPBP1,DPYD,CDC42BPG,IL6,MRAS,RPS6KC1,RASGRP1,ZC2HC1A,IL7,MAGOHB,FRMD4B,RSAD2,EIF5A2,ARHGAP5,ABI1,GCNT4,RABGAP1L,LCP2,SVBP,DTNB,CYP2R1,PLOD2,PTTG1,GRAMD2B,TREX1,OSGIN2,SATB1,AIG1,PKIB,GPR85,HECTD2,HEBP1,TAOK3,TTC39C,CRIM1,IFIH1,BFSP2,GNB4,ADGRG6,HECW2,OASL,AHR,NETO2,PELI1,POLR2G
GSE4590_PRE_BCELL_VS_SMALL_PRE_BCELL_DN	AUD	-7.86E-06	0.000287912	0.97821	422		blood	TWAS	c7	0.97821	0.999999	SIGIRR,C2CD2L,FAM118B,ACY3,TMEM9B,TCP11L2,TCHP,CERS5,KRT80,CLSTN3,ZDHHC20,ACYP1,TMEM62,NXN,SGSM2,TNS4,CNTNAP1,ARL4D,SCRN2,ENO3,LLGL2,ABCA7,SLC25A42,PBX4,EMP3,RPS11,TRIM33,LPGAT1,EPHB2,LRRC42,MCOLN3,EIF2S2,EEF1A2,NCOA1,FYTTD1,IQCG,RPL29,ELOVL6,PRDM5,FGFRL1,ADAM19,SERINC5,ZKSCAN3,NEU1,GCLC,GIMAP6,HOXA5,C1GALT1,KIFC2,KYAT1,TMEM33,ARL5B,PYROXD2,CALCRL,CORO2B,DCAF8,TMEM8B,FBXL17,TNKS1BP1,BAMBI,IL2RA,GTSF1,NDFIP1,TNPO1,SPAG1,RASAL2,LRRIQ3,TRPC2,PPM1H,SERPINI1,MGAM,AMOTL1,GPAT2,UNC119B,TUSC3,FDX1,AGPAT5,MGMT,SLC35F2,TSPOAP1,CDK8
GSE4590_PRE_BCELL_VS_SMALL_PRE_BCELL_UP	AUD	-1.52E-05	0.000199637	0.939207	657		blood	TWAS	c7	0.939207	0.999999	TCF7L2,SFMBT2,ARHGEF12,ACAD8,CD81,RCN1,RCOR2,KLC2,GRK2,PLEKHA5,BICD1,SPATS2,CD63,DTX3,SLC2A3,FOXJ2,FOXO1,AKAP11,PHF11,PSME1,SLC30A4,SCAMP5,MESP1,PRKCB,RAB34,CRLF3,RNF135,ACSF2,TANC2,FBXO39,MIF4GD,TMED1,SUGP1,MIER2,NECTIN2,GRIN2D,AMIGO1,RAB13,QSOX1,NENF,IFI44,GBP6,NAPB,PIGP,HMGN1,FMNL2,PLCL1,H1-10,CAND2,ST6GAL1,PIGZ,TMEM175,STBD1,SLC12A2,DSE,MYCT1,ZNF318,GTPBP2,CD2AP,IMMP2L,FKBP14,NOD1,HSPB1,SMURF1,STAU2,PTGS1,GKAP1,PTPDC1,TLR3,OCIAD2,PFN2,P2RY14,SLA,PLCG1,ZHX3,ABCA5,TRIM14,CDC42BPG,RECK,METTL27,SSH1,OTUB2,MAGOHB,TCL1A,AGO4,ZDHHC23,EIF5A2,ARHGAP5,RHOBTB1,RABGAP1L,ORC3,ATP11A,TBC1D12,CCDC91,PDE3B,PLOD2,MFSD9,LRGUK,TMEM9,FLVCR2,PVT1,RNF139,AIG1,POGK,HECTD2,HEBP1,CMTM4,FEZ2,GNB4,ADGRG6,ANKFY1,FAM135A,IDO1,HLX,SETMAR,AHR,BEND5,RNF6
GSE4590_PRE_BCELL_VS_VPREB_POS_LARGE_PRE_BCELL_DN	AUD	-7.60E-06	0.000179291	0.966199	716		blood	TWAS	c7	0.966199	0.999999	UROS,KAT6B,SAMD8,FAM118B,CD5,NAA40,CCDC88B,RRP8,RNF169,FMNL3,ERBB3,CD9,NOP2,CLEC4E,PABPN1,MTMR10,MCRIP2,FAHD1,METTL9,IGSF6,POLR3E,ADGRG3,RRAD,FHOD1,ZFPM1,MVD,FLCN,NLE1,HEXIM1,EMC6,UBE2G1,RABEP1,HEATR6,CCDC47,TBC1D16,NARF,COLEC12,SERPINB10,PPAN,PLEKHJ1,NR2F6,SNRNP70,B3GALT6,RER1,PDE4DIP,CDC42,SSX2IP,NELFCD,PRDM15,C2CD2,ZC3H8,TMEM185B,DGKD,HDAC4,PPP3R1,CNNM3,KLHL6,DGKG,ATP13A3,FYTTD1,EIF1B,TMEM42,USP53,ANXA5,PDS5A,ABLIM2,ATP6V0E1,NSD1,B4GALT7,UBR2,GIMAP6,PRKAG2,IQCE,HOXA1,MTSS1,RMDN1,SCAI,ABL1,SNAPC4,SSNA1,ZMYND19,DAPK1,PHF2,AGA,FIP1L1,PANK1,EFCAB7,RDH13,SRFBP1,MTF2,PTP4A1,PHF3,RBM38,GNE,RABGGTB,SPRED2,SLC25A36,CLSPN,TXNDC17,PAIP1,GTF2E2,ACAP1,SLC25A40,PAQR7,IPO7,LSM14B,GGH,GTSF1,NXT1,LHFPL2,RPRD1A,TRIM27,SESN1,BRD3,ADO,EIF2AK4,ZC3H12C,SHPRH,CNOT2,MAP4K5,TANGO6,TERF2,IMPACT,RNMT,TBC1D8,FBXL20,PAN3,AGO1,TRMT5,UNC119B,TREM2,DNMBP,LRP6,MON2,KIF21B,TSPOAP1,THAP2
GSE4590_PRE_BCELL_VS_VPREB_POS_LARGE_PRE_BCELL_UP	AUD	-1.60E-05	0.000164111	0.922184	869		blood	TWAS	c7	0.922184	0.999999	PDGFD,ARHGEF12,C11orf68,IL18BP,ME3,KLRK1,VPS37B,POU6F1,CYSLTR2,RCBTB1,PNMA1,RMDN3,FAM81A,UACA,PML,WHAMM,MESP1,NLRC5,CRLF3,HAP1,DHX58,IL12RB1,DMRTC2,RASIP1,IL23R,PIGP,TTC3,HMGN1,PCBP3,MAPK11,FMNL2,CASP8,CTLA4,MSL3P1,CD96,HEG1,PIGZ,PCBP4,DCBLD2,CD38,IRGM,PLAGL1,BTN2A2,CD2AP,CLDN15,IRF5,SLC37A3,NOD1,RSBN1L,SMURF1,ZDHHC2,STAU2,LPAR1,SHOC1,TBC1D13,NPDC1,TTC39B,AK3,GKAP1,PTCH1,CDS1,SEC24B,RAB38,PFN2,MED12L,COX17,NAA20,TPBG,LYG1,JAKMIP3,NEFM,PPP2R2A,GYPC,IKZF1,RECK,PAX5,RASGRP1,LYSMD2,MAGOHB,FRMD4B,CMPK2,TNKS1BP1,ANGPT1,RABGAP1L,TBC1D12,SVBP,GYG1,ARL4A,TBC1D22B,IL18RAP,MFSD9,TMEM9,NUDT12,PTTG1,PHYH,CNDP2,OASL,MXD1,WARS1,MINPP1,HEBP1,ZCCHC2,CRIM1,LY75,GNB4,L3MBTL1,COBLL1,PKD2L1,NETO2,PELI1,PRKCQ
GSE4590_SMALL_VS_LARGE_PRE_BCELL_DN	AUD	-1.59E-05	0.000168731	0.924923	822		blood	TWAS	c7	0.924923	0.999999	PDLIM1,TNNT3,PRRG4,DNAJC4,CKAP4,ITGB7,PYM1,CD69,MICU2,PPP2R5C,CEP170B,CTDSPL2,SPN,BBS2,DRC7,RPA1,GRAP,RAP1GAP2,RARA,CCR7,DUSP3,CCDC57,HOOK2,FXYD5,SPINT2,RASGRP4,GMFG,PGLYRP1,PNMA8B,EBI3,PLIN3,FCGRT,PRR36,S100A6,FHL3,SMAP2,PDE4B,LRRC8C,SRMS,FNDC11,PIK3IP1,LGALS1,SEPTIN10,ILDR1,CAND2,CRTAP,XYLB,RAD18,SEC24D,ANXA5,FAM114A1,SEMA6A,CTNNA1,ADRB2,MAT2B,MARVELD2,CDK19,TAGAP,CCR6,BTN2A2,PRSS16,PACSIN1,RCAN2,GIMAP4,GIMAP3P,ZNRF2,NOD1,GGCT,AQP1,SLC29A4,TDRD7,SMAD7,SMAD1,UAP1,CNN3,PAQR8,ANXA2,LINC-PINT,TMEM71,NDRG1,AVPI1,LIPT1,AKT3,DIPK1A,DOCK5,FAM107B,TES,KLF12,HEXB,GLIPR2,ACADM,NFATC2,ATP9A,CMPK2,RNF144A,RBPMS,EIF4E3,LGALS3,DEGS1,METTL15,SELL,ZFP36L2,PMAIP1,ELF3,ARHGAP26,CDC42SE2,EXPH5,SLC2A6,SLC25A24,SMPDL3A,SIT1,RGL1,WSCD2,DTD1,NFKBIA,RAB27A,CMTM4,SPATA6,CPNE4,CNR1,RBM11,TRDMT1,VIM,CACNB1,CAPN5,SQOR,GAD1,GRK3,AHNAK,RFLNB,GLOD4,AIDA
GSE4590_SMALL_VS_LARGE_PRE_BCELL_UP	AUD	1.56E-07	0.000179293	0.999305	746		blood	TWAS	c7	0.999305	0.999999	DUSP5,RGS10,PIP4K2A,TET1,TSPAN15,PRF1,SLC29A3,MYOF,PIK3AP1,EIF4G2,GRAMD1B,NCAPD3,PTPRJ,MS4A7,SLC15A3,SYVN1,SIPA1,SLC41A2,HCAR2,RILPL2,CLEC4D,CLEC4E,RB1,GMPR2,BAZ1A,ARHGAP11A,LIPC,SEMA7A,SEMA4B,CIB1,TRAPPC1,NEDD4L,ALPK2,CD226,GADD45B,COX6B1,TYROBP,VASP,SNRNP70,NKG7,LAIR1,S100A8,PADI2,PLA2G4A,CR2,EDARADD,ATP6V0B,CYP4B1,CD93,ARFGEF2,PDXK,HDHD5,VPREB3,PDXP,CCDC134,CD8A,CBLB,FBXL5,CD38,SORBS2,TLR3,TLR6,SH3TC1,PLAC8,HPSE,TCF7,ATP6V0E1,IER3,PLA2G7,POLM,RFC2,SLC25A37,PHF19,UBE2R2,CD274,ACKR3,CENPC,TBC1D9,FCRL5,IFI30,ITPR2,TXN2,DAB1,IL18,BCO2,DISC1,DUSP6,KCNJ10,SLAMF1,LY9,CLTA,ASB2,PTGER4,PIK3R4,ACAP1,SLC66A1,PLA2G2D,HCK,RNF145,EPS15,ERP44,BLNK,PDE4D,KLHL7,CUEDC1,MTMR4,PLK2,GAPT,CD180,SEMA5A,NDUFA4,TRPS1,MAP3K5,MYB,S1PR3,BMF,ZC3H12C,TAOK3,ZFYVE21,NEDD4,PXDN,NRP2,SESN3,SPNS3,SCN2B,JAML,RRBP1,RGS2,TRIAP1,BZW2,PLXNC1,NAB1,POLB,CPD
GSE4590_SMALL_VS_VPREB_POS_LARGE_PRE_BCELL_UP	AUD	8.49E-06	0.000195644	0.965385	781		blood	TWAS	c7	0.965385	0.999999	WDFY4,EXOC6,DNTT,QSER1,PHF21A,CPT1A,NOC4L,FNDC3A,ARID4A,EIF2AK4,PLCB2,THUMPD1,GGA2,DNAJA3,ANKS3,BRD7,CPNE2,INPP5K,PITPNC1,FBXO27,PPP5C,ZIK1,ST7L,AIM2,KDM5B,LUZP1,ATP6V0B,DNAI4,CD93,BRWD1,THOC5,THUMPD2,ALCAM,CD200,IQCB1,CCR9,PRKAR2A,PRDM5,KLF3,BRD9,SLC12A2,RICTOR,CCDC125,MEPCE,CUX1,PRKAR2B,BCAP29,CUL1,TMEM176B,UBE3C,RNF216,PHTF2,AKAP9,SNX30,MVB12B,PNPLA7,NAF1,TIFA,ALPK1,DCTD,EFCAB7,RALGAPA2,ICE2,CACNB2,MARVELD1,LSM7,DOCK10,TDRD3,CALCRL,SVIL,RGS18,LCLAT1,PLEKHA3,FARS2,ERLEC1,RNF13,PTGER4,OXCT1,RIMOC1,IPCEF1,ELP1,DGKE,BAZ2B,ASCC1,KIAA1328,ZBTB20,METTL8,PDK1,ZMYND8,MCTS2,PDRG1,KBTBD3,CCDC50,TSC22D1,CCDC28A,ZFP36L2,CCDC91,PLOD2,VEZF1,CAMSAP2,PARP8,NR3C1,GTF2H2,PECR,EIF3C,TRPS1,INTS4,NT5C2,NOL8,ACSL5,SHPRH,TAOK3,KIFAP3,KATNAL1,CCPG1,NEDD4,IGF1R,TERF2,NF1,OSBPL1A,AFG3L2,TCF4,SPATA6,FBXL12,AMMECR1L,IFT57,ITPR1,NIT2,TOMM40,FBXL20,PAN3,ZBTB10,MLEC,ETV6,PNPT1,GBE1,NCOA2,IL27RA
GSE46025_WT_VS_FOXO1_KO_KLRG1_LOW_CD8_EFFECTOR_TCELL_DN	AUD	-2.56E-05	0.000182248	0.888148	697		blood	TWAS	c7	0.888148	0.999999	DCLRE1A,PLEKHA1,ZNF22-AS1,ANAPC16,TMEM52B,PPP1CC,ZCCHC8,PDS5B,PTGR2,BLOC1S6,PEX11A,ARL6IP1,WDR90,FTO,WASIR2,TK2,ACLY,CCR10,FAM117A,PLSCR3,VPS4B,TLE6,TYROBP,HNRNPUL1,HIPK1,ANP32E,C1orf56,KCNN3,RC3H1,CD46,TRAF3IP3,TUT4,ZRANB2,PCMTD2,MORC3,SUMO3,MICALL1,PAX8-AS1,ACTR3,TTN,ANKRD44,CASP8,FAM117B,AGFG1,YIPF4,TOMM70,SENP7,LRRC58,TRA2B,EIF4A2,CMTM6,CLASP2,TMEM158,CCRL2,PDE12,DENND6A,ARFIP1,SPCS3,G3BP2,FAM13B,TCERG1,DCTN4,ZNF879,GFPT2,EZR,HCP5,SSR1,LINC01003,HOXA5,RNF19A,TNFRSF10A-DT,RBM18,PDCL,SCAI,MVB12B,RFK,COPS8,NIPAL1,SLAIN2,RWDD3,MORN4,MSC-AS1,SHISA2,WIPF1,ATF2,ACADM,ATXN1,MYO5A,PRKAA1,CMPK2,GSKIP,YES1,AKAP6,DYNC1I2,BNIP2,HSPH1,SPDL1,ELK3,CSNK1G3,NUDT4,PSMD12,MED21,CARNMT1,SMARCA2,GPR65,WEE1,CDKN2C,YTHDF3,PRNP,TMEM230,ISCA1,SMCO4,COPB1,FOXN2,MIR3142HG,MBLAC2,LYRM7,SCAMP1-AS1,EXPH5,CRYBG1,ADNP,IMPA1,TTF2,TM2D1,TRIM22,FBXO30,PPM1B,DSC1,HGD,TAS2R5,FAM3C,FAM76B,PTPN11,TRMT5,THAP12,ACER3,LLPH,PDE7A,GRK3,ZBTB3,MCMDC2,ZNF281
GSE46025_WT_VS_FOXO1_KO_KLRG1_LOW_CD8_EFFECTOR_TCELL_UP	AUD	-1.53E-05	0.000228831	0.946757	615		blood	TWAS	c7	0.946757	0.999999	RGS10,HK1,TYSND1,COMTD1,GLYATL2,MS4A2,CNIH2,YIF1A,LAMTOR1,CLPB,ULK1,ERP27,TUBA1B,OSGEP,TOX4,TRPM7,GNPTG,ZNF598,TMEM219,CD2BP2,PRR14,STX4,MT3,CMTM2,FHOD1,GFOD2,LCAT,WDR59,PIEZO1,CRK,SERPINF1,CASC3,ARRB2,SPHK1,SLC14A1,TYK2,S1PR5,ATP5F1D,COLGALT1,ARRDC2,GNA15,LSR,CCDC9,PTOV1,FPR2,FPR3,TNFSF14,ZNF558,FRRS1,SELENBP1,PIP5K1A,EFHD2,CEP85,ZDHHC18,GPATCH3,NUDC,YRDC,RPL22,TNFRSF25,DYNLT5,GBP6,TGM2,CTSA,SLCO4A1,PES1,MPST,TAB1,RPS19BP1,PKDREJ,RAMP1,FBXO40,CFAP92,RAF1,NUP210,SH3BP2,TBC1D14,CEP72,APBB3,HNRNPAB,AGPAT4,HLA-E,VWA7,LSM2,PLOD3,CALU,DDX56,TMEM120A,PDK4,MAF1,CA2,ST6GALNAC6,WDFY3,HRH1,THEMIS,OR52K3P,H6PD,PDIA5,PLCB3,GHRL,BSCL2,ZBTB1,TES,MOCS1,ADAM23,KLF7,DNAH17,TOB1-AS1,RNF182,EMC1,TTLL9,UCK2,RALY,NDUFB2,PIGH,CCDC162P,TLR4,VTI1A,MMRN2,LINC01619,RGS16,SLC33A1,RCC2,TEX14,FAM110C,ALKAL2
GSE46143_CTRL_VS_LMP2A_TRANSDUCED_CD10_POS_GC_BCELL_DN	AUD	3.87E-06	0.000147224	0.979027	943		blood	TWAS	c7	0.979027	0.999999	CCDC186,GRK5,AKR1E2,TM9SF3,SLC37A4,LDHC,GAS2,ARHGAP1,TMX2,ACTR6,KLRD1,PTPRO,TMEM106C,ZNF740,CNPY2,AVIL,COPS7A,LPCAT3,STK24,TM9SF2,PARP2,LTBP2,POLG,AP3S2,SEMA4B,NGRN,FAHD1,GTF3C1,SGF29,ZFP1,PITPNA,ORMDL3,SLC25A11,PITPNC1,FXYD5,GMFG,SHKBP1,ARHGAP35,FLT3LG,RRAS,ZNF347,COX6B2,SASS6,FAAP20,CERS2,MINDY1,S100A11,S100A6,ASH1L,MRPL24,FCGR2B,FCRLA,POU2F1,CFH,PLXNA2,DDOST,SRP9,PARP1,RSRP1,ARID1A,RERE,SYS1,ZSWIM1,TTC3,PTTG1IP,ITGB2,COMT,GGT1,TCN2,RAC2,PLXNB2,SOWAHC,ARPC2,PDE6D,COPS7B,RHOQ,CD200,MBD4,TOPBP1,ANKRD28,ACAA1,CCR5,ARHGEF3,SLMAP,DKK2,PGM2,RHOH,CAMLG,PDCD6,MGAT1,TRIM41,GZMA,CAST,PCMT1,MAD2L1BP,AKIRIN2,POLR2J,GIMAP1,DBNL,TMED4,NIPSNAP2,PTPN12,DNAAF5,LY6E,ASH2L,DDHD2,CPQ,HSDL2,ITSN1,CCNG2,PPP3CA,HS3ST1,LEPR,NAT1,TM2D2,TAX1BP1,MAIP1,DUSP6,PSMD1,ARHGAP21,RNF181,DPM1,TTC14,REEP5,SYPL1,RABGAP1L,ABCB1,TUBGCP3,METTL18,EBF1,UBLCP1,RAB12,GYG1,BLNK,SRSF3,KLHL7,NAV1,EMB,CDC42SE2,MARCHF6,ADPRM,FN1,TNFRSF21,ATP5MK,HERC2,WLS,ETFBKMT,TGFB3,AP4S1,FANCM,COPB2,CPSF3,RNGTT,LCP1,B3GALT2,MIOS,DUSP8,HELB,RASA3,EIF2AK3,PNPT1,EXOSC4,AHNAK,TMEM179B,NXF1,PTGER3,ETAA1,VPS54,NDUFB3
GSE46143_CTRL_VS_LMP2A_TRANSDUCED_CD10_POS_GC_BCELL_UP	AUD	-1.51E-06	0.000179273	0.993286	758		blood	TWAS	c7	0.993286	0.999999	EIF3A,AKR1C4,SAR1A,PPA1,PDLIM1,LYVE1,DCPS,MGP,SLC22A17,RAD51B,ERH,EFL1,HOMER2,UNC45A,SLC5A11,MAPK3,BCL7C,AARS1,USP10,ELAC2,HIC1,TSR1,EMC6,NTN1,DYM,ELANE,PRKCSH,REX1BD,NR2C2AP,LSR,USF2,U2AF1L4,HAUS5,DOHH,SEMA6B,PLAUR,AP2A1,SPIB,RPL36,RPS5,B3GALT6,TARS2,HAX1,ITLN1,SFN,PHC2,PTCH2,CPT2,MRPL37,KLHL21,C20orf27,TOMM34,NTSR1,EEF1A2,TCEA2,COL18A1,EMID1,PES1,EIF3D,EIF3L,PICK1,MGAT3,PHF5A,SLC20A1,WNT10A,CHPF,PDCD1,NRBP1,BABAM2,WDR43,HCLS1,PLXNA1,MME,COLQ,POLR2H,PAK2,CCR9,KIF9,ARIH2,IFRD2,RRP9,STAB1,GNL3,CACNA2D3,HTT,SAR1B,ARAP3,PCDH12,PPP2R2B,ARL10,NSD1,MXD3,CLK4,H2BC5,STK19,NOTCH4,PPP1R2P1,PFDN6,MRPL2,VEGFA,LRWD1,HOXA3,KLF10,ENY2,CHMP7,ST6GALNAC4,URM1,ABCA2,WNK2,PRKG2,DDX49,SLA,TP63,PTBP2,PVALB,RBM38,TFIP11,RETSAT,MAT2A,GALNT10,LARP1,IRS2,SYT3,CCNE1,WNT5B,NAMPT,MTFR1L,RAN,PRRC1,ALDH7A1,RAD51D,EIF3C,MPL,TRPC6,TOMM40,WDR5,EFNA3,RDH5,DBP,STAC,GSTO1,PHLDA2,TBL3,MBD3,ROCK1,CREB1,RPLP0,MSH6,EXOSC10,FOXD2,NFKBIB
GSE46242_CTRL_VS_EGR2_DELETED_ANERGIC_TH1_CD4_TCELL_UP	AUD	1.71E-06	0.000138465	0.99017	1131		blood	TWAS	c7	0.99017	0.999999	ZNF511,PIP4K2A,EIF4EBP2,VCL,CD151,CEP164,CD82,TP53I11,DGKZ,SERPING1,LPXN,DTX4,MS4A14,LTBP3,CHKA,FOLR3,ME3,ANKRD13A,PPP1CC,OAS1,OAS3,TARBP2,STAT6,STAC3,OS9,LPCAT3,INF2,SIVA1,AKT1,ABHD4,KCNK13,BAHD1,CHST14,EHD4,SNX1,PAQR4,GGA2,BCAR1,ADORA2B,TRPV2,PIGS,GIT1,RARA,ITGA3,FAM104A,ST6GALNAC2,CARD14,SIGLEC15,LOXHD1,HSBP1L1,BLVRB,TGFB1,ARHGEF1,VASP,NUCB1,FCGRT,CHMP2A,ANGPTL4,PCP2,CHI3L2,C1orf162,CDK11A,S100A9,KAZN,ANO7L1,RHOU,SIPA1L2,ZNF672,CD52,MECR,TMEM53,KCNAB2,ERGIC3,OSER1,ITSN1,KCNE1,RUNX1,AATBC,ADARB1,UFD1,MGAT3,ADAM17,KLF11,HPCAL1,TP53I3,NCOA1,NLRC4,TTC27,EPAS1,AUP1,STARD7,TMEM127,IQSEC1,TMEM42,KLHL18,DAG1,TUSC2,SEMA3G,SFMBT1,KCTD6,LMCD1,ANXA5,IGFBP7,KLHL3,MGAT4B,MAP3K1,CHST12,LFNG,URGCP,TMEM60,GPR146,LY6E,TOP1MT,GFUS,MAF1,RGS3,TMEM250,EGFL7,AGPAT2,TTC39B,AQP3,TRMO,MCUB,ABCG2,SCFD2,IFIT2,PARVG,FCHO1,AGGF1,SLCO3A1,GLIPR2,TOMM5,TMEM223,SLAMF9,SEPTIN9,SVIL,TMC6,PLIN2,CMPK2,REEP5,B3GLCT,NUDT16L2P,TMEM243,VLDLR,TSC22D1,DECR1,ATP11B,PHLDA3,POLR2I,IL7R,MRTFA,TPRG1L,ARRDC4,CALHM2,CRYBG1,TLR4,PRCP,DDIAS,LINC01550,CD47,NUP214,STK17B,ETS1,GNAQ,PPP2R2D,TECR,DISP1
GSE46242_CTRL_VS_EGR2_DELETED_TH1_CD4_TCELL_DN	AUD	8.46E-07	0.000171191	0.996056	794		blood	TWAS	c7	0.996056	0.999999	PIP4K2A,AIFM2,IRF7,TMEM80,KIRREL3,CD82,LPXN,DTX4,ME3,OAS1,TCTN2,SCARB1,AMIGO2,MMP19,LPCAT3,PCCA,C14orf93,TTC9,ARHGAP11A,RPP25,ST20-AS1,SEMA4B,GGA2,PRKCB,CFDP1,DBNDD1,STAT3,GDPD1,CD68,ST6GALNAC2,CYP4F22,PEPD,BLVRB,FCGRT,MCEMP1,PRAM1,HENMT1,S100A8,SIPA1L2,CNST,SCCPDH,RHCE,UBXN11,TMEM53,SYDE2,KCNE1,PRDM15,AATBC,CCDC138,SOWAHC,DBI,OSBPL6,MARS2,EPAS1,LMAN2L,NXPE3,EAF2,PARP9,PCOLCE2,DNAJB11,ABHD6,GYPA,BST1,SPINK2,ZNF300,UIMC1,WASF1,AHI1,AGPAT4,POR,STAU2,ZFP37,ENG,GPR107,TTC39B,PTPDC1,NANS,CORO2A,HADH,STK32B,HERC5,TIGD2,GPRIN3,ACSL1,TRIB2,IFIT2,KIF20B,ABHD5,NAA20,LACTB2,TBC1D2,PGBD5,FAM89A,SVIL,IRS2,UNC5CL,SAYSD1,HEXB,NDUFB3,TMEM237,APOL6,PLIN2,RNASEL,MYO5C,PHACTR1,LSM10,VLDLR,TSC22D1,RPP38,KLHL9,IL7R,CCZ1,CD2,DTWD1,PIERCE2,CRIM1,PHLDB2,ADAM17,NUP214,CRLS1,TEX14,DISP1
GSE46242_TH1_VS_ANERGIC_TH1_CD4_TCELL_DN	AUD	1.68E-05	0.000168744	0.920638	796		blood	TWAS	c7	0.920638	0.999999	DUSP5,PALD1,IRF7,CD151,HYLS1,GLYATL2,SART1,CLEC12B,HCAR3,NCOR2,AMN1,ZNF641,FKBP11,FAIM2,ZNF384,CLEC4C,FOXJ2,ARHGAP11A,C15orf39,ARPIN,MAN2A2,UNC45A,FBXL16,NAGPA,FHOD1,ADORA2B,ULK2,FLOT2,RETREG3,TUBG2,PSTPIP2,SBNO2,ZNF14,GNG7,PEPD,ZNF568,RYR1,ACTN4,TBC1D17,ZNF580,ZNF544,SNAPC2,TIMM44,GSTM4,RPRD2,SDHC,CDC42BPA,OR2W3,RHCE,MAN1C1,EXO5,PRPF38A,RERE,FAM110A,UMODL1,KIAA1671,EMID1,FBXO36,FANCD2,RAB7A,MAP3K13,IL1RAP,BAP1,GNL3,USP53,GYPA,WASF1,MYCT1,H2BC5,CUL9,CTTNBP2,PMS2P4,RSBN1L,SH2D4A,ZFP37,STRBP,MAMDC4,ABCA2,GPAT3,GATB,NFXL1,TAPT1,SMAD1,CD1A,NPIPA1,FOXP4,HPS1,TMCC3,NDUFA12,DDX18,CNTLN,CASQ1,RFXAP,TMEM237,MYO1H,TUG1,CMPK2,RNF182,ARPC5L,MCCC1,GDI2,RAB15,IL7R,BEND7,KLHL32,ZNF484,RAB30,PGBD4,CEP112,ZNF532,SPTLC3,PHLDB2,PHLDA2,MPZL3,DOCK1,RGS2,NRCAM
