## Supplementary Tables for "A novel multi-omics mendelian randomization method for gene set enrichment and its application to psychiatric disorders": Supplementary_Table_S2_geneset_results_based_on_blood_transcriptome.csv (part 18 of 94)

Gene_set	Disorder	bxy	se	p	nsnp	multi_snp_based_heidi_outlier	tissue	XWAS	MSigDB	P'SMR	q_value	genes
GSE46468_LUNG_INNATE_LYMPHOID_CELL_VS_SPLEEN_CD4_TCELL_DN	AUD	4.51E-06	0.000188588	0.980902	817		blood	TWAS	c7	0.980902	0.999999	PTPRE,NOC3L,TM9SF3,RRP12,MED19,TMX2,ESRRA,KLC2,TXNRD1,ATP2A2,NAB2,TSPAN31,CDK4,CHD4,NECAP1,NUP58,SUCLA2,HSP90AA1,RCOR1,EIF5,BAZ1A,EIF2S1,SLC27A2,TIPIN,GSPT1,C16orf91,PRSS33,TNFRSF12A,CKLF,HSBP1,MRM3,METTL16,EVI2A,NLE1,MAP3K14,PSMB6,KIAA0753,SPHK1,BAIAP2,USP14,MIDN,INAFM1,PPP1R15A,PRMT1,ZNF473,TNFSF14,TNFRSF4,ILF2,FAM20B,IER5,PPP1R15B,HEATR1,TFB2M,RUNX3,EBNA1BP2,TTC4,GTF2B,LRRC8B,SNRPB2,FASTKD5,SLCO4A1,DRG1,CSNK1E,DESI1,NDUFA6,RRP7A,PHF5A,COQ10B,AGFG1,ADCY3,TTC27,PNO1,CSRNP1,EIF1B,USP4,INTS12,EXOSC9,CYSTM1,ITK,SQSTM1,LTV1,TAB2,TCP1,IER3,MRPL14,BACH2,AP1S1,LRWD1,LMBR1,NOM1,PURB,BUD23,SMURF1,BUD31,RNF19A,KLF10,SLC25A32,DERL1,POLR3D,EGR3,TRAF1,NUP188,GPR107,NSMF,PPAT,NAA15,MED27,DDX31,MOB1B,FAM241A,FBXW7,ARAP2,PITPNB,TET3,CAP1,NCBP1,ADSS2,DNTTIP2,NAT10,PEA15,MAT2A,BYSL,ZBTB43,ZEB1,MAPKAPK5,CD83,ZNHIT6,PSMB2,C1orf216,QTRT2,KBTBD8,HSPH1,MIR155HG,GSR,RBM7,URB2,MRTO4,UBE2N,TIGAR,MED21,RAN,USP12,UTP15,YTHDF3,TRNT1,SETMAR,VDAC1,CKS2,KPNA1,KMT5A,HUS1,PINX1,MAK16,IARS1,TFAM,NUP98,SLC7A1,MIR17HG,DMAC2L,RSL24D1,UTP6,NOP58,WDR33,POLR2D,VTA1,FAM3C,ADAP1,UBA2,TRMT6,CRLS1,CSGALNACT2,SLC35F2,IL27RA
GSE46468_LUNG_INNATE_LYMPHOID_CELL_VS_SPLEEN_CD4_TCELL_UP	AUD	-7.61E-07	0.000157773	0.996153	938		blood	TWAS	c7	0.996153	0.999999	MRPL43,FBXW4,FHIP2A,DENND10,MARCHF8,ANXA11,ZNF518A,SIGIRR,SLC37A4,HINFP,HYLS1,SAC3D1,TM7SF2,ILK,BBS1,ANAPC5,CRACR2A,MAP3K12,MARCHF9,FOXJ2,CLYBL,AP1G2,RABGGTA,KIAA0586,VIPAS39,CHST14,KNL1,SPG11,RPS27L,CIAO2A,SLC24A1,MAP2K5,HEXA,IDH2,TMEM204,NPRL3,ZNF500,DPEP2,ATMIN,ZNF276,TMEM101,OSBPL7,LRRC37A2,SKA2,GDPD1,YPEL2,TMEM94,TGIF1,SMAD2,CDKN2D,ZNF224,KDELR1,GYS1,LIN7B,ZNF766,CAPS,ZNF776,KIAA2013,SLC35E2A,TRIM46,TRMT1L,PPP1R12B,LIN9,RPS6KA1,CMPK1,YIPF1,SDCBP2,CBFA2T2,CPNE1,SLA2,STMN3,GUSBP11,PPARA,RETREG2,INPP5D,ADI1,B3GNT2,ANXA4,ASPRV1,GSK3B,PIGZ,VILL,KIAA1143,SLC25A20,UBA7,ARIH2OS,ITIH4,DENND6A,TBCK,UVSSA,TMEM129,CLOCK,EXOC1,TBC1D14,CAMK4,PCBD2,KDM3B,SDHA,ACAT2,ZKSCAN4,TCF19,TRERF1,CNPY3,SLC35A1,PNRC1,AKR1B1,AGAP3,EIF2AK1,GTF2IRD2,ASAH1,HSDL2,ATP6V1G1,CDK5RAP2,RABGAP1,NELFB,FGD3,HSD17B11,SURF1,PURA,IGIP,CMC1,DHFR,ASL,ZNF398,UCP2,ATP7B,VPS36,SAP30L,UBR7,IDH1,KIAA0319L,ZNF138,COMMD9,ACAP1,FBXO9,TPK1,GPD1L,HECA,ANKRA2,PCCB,KDM5A,RAD52,EXOC4,EMB,FAM172A,ACAT1,KAT7,ERCC6L2-AS1,RBM45,ZFAND1,OPN3,ZNF33A,IRAK4,C2CD5,NIN,HEATR5B,ARHGAP15,AGK,TMEM19,ZBP1,NR1D2,DHFR2,MPND,MON2,CHD9,TMEM179B,RFX7,SLC7A6OS,DCAF17,METTL23
GSE46606_DAY1_VS_DAY3_CD40L_IL2_IL5_STIMULATED_BCELL_DN	AUD	-5.80E-06	0.00018857	0.975478	791		blood	TWAS	c7	0.975478	0.999999	DDX21,PALD1,RPP30,PHRF1,BIRC3,EI24,SLC39A13,PTPRCAP,APAF1,ATP6V0A2,PUS1,VDR,METTL1,C14orf93,GZMB,TXNDC16,DCAF4,TARS3,CCDC32,TRIM69,SLC27A2,SNAPC5,CSK,PALB2,MVP,NLRC5,RRAD,ZNRF1,CMC2,SLC7A5,PLD6,GID4,STAT3,LINC02210,ZNF232,SMG8,PTRH2,CA4,APPBP2,TANC2,MED31,ELP5,JMJD6,C18orf25,WDR7,MALT1,ZNF559,TIMM13,PLA2G4C,NKG7,SAFB2,RPS28,CEPT1,MAD2L2,TNFRSF1B,MCL1,HORMAD1,HAX1,GPATCH4,IFI16,AIM2,ADIPOR1,UTP11,MYCBP,EFCAB14,TAL1,TTC4,NPHP4,RAB22A,UBE2L3,KLHDC7B,RALB,CAB39,EPAS1,BOLA3,MTHFD2,ARID5A,HEG1,SLC12A8,GATA2,ETV5,FAM43A,TFRC,IQCG,NOP14,KIAA0232,SGK1,RNF5,SERPINB9,SNRPC,TRERF1,SNHG15,CLU,SCARA5,CDC26,FBXW2,DPM2,EDF1,ZMYND19,RMI1,PTPN13,TAPT1,TIFA,FGFBP2,PITPNB,CCDC117,DTX3L,LRP12,C1orf198,AGGF1,RPS10P5,FRMD6,BMP2,TNFAIP8,BCL6,FASTKD2,BATF3,PPP4R4,TMOD2,COA7,RNF144A,GLRX5,MIR155HG,UBE2N,AK4,EBF1,RNF145,SLC16A10,PAQR7,DUSP1,COL15A1,IL2RA,PFKFB3,BAG2,FKBP5,ETV7,SOCS1,CDC123,CCDC3,SATB1,DNAJC6,COLGALT2,TNFSF4,TRIM22,FBXO30,SLC7A1,BATF,CARS1,METTL5,ARPC5L,C19orf53,TUBBP5,RPP40,CTPS1,PITPNA-AS1,STAT1,PLAT,IKBKB,SNHG1
GSE46606_DAY1_VS_DAY3_CD40L_IL2_IL5_STIMULATED_BCELL_UP	AUD	-6.97E-06	0.000217759	0.974471	572		blood	TWAS	c7	0.974471	0.999999	CCDC7,AKR1C1,AKR1C3,ERCC6,DNTT,LINC02731,DENND5A,C12orf76,SLC4A8,TAMALIN,IFT88,GPR68,SYNE3,C14orf132,SLC24A1,DENND4A,ABCC6,ROGDI,ZFHX3,RPA1,CNTNAP1,FZD2,MRPL45P2,TTYH2,ENDOV,MYOM1,BCL2,P2RY11,KANK2,DNASE2,ZNF473,KLK14,ZNF543,ZNF671,VCAM1,PIK3CD,GOLPH3L,LYST,ITCH,SIM2,LINC00205,A4GALT,LPIN1,ARL4C,MLH1,CTDSPL,TMEM154,FHDC1,SEL1L3,RBPJ,CXCL10,F12,MARVELD2,BTN2A2,PMPCB,HBP1,FAM83A,PSIP1,MANBA,OLIG1,ERG,PRR7-AS1,PLEKHA2,GOLGA7B,GEM,CERS3,PPP1R17,LINC00926,AQP9,GNRH1,MEST,TENM4,TES,IRS2,METTL21A,ATXN1,FARS2,VASH2,TOB1,SLC9A9,IRAG2,FOXP1,EIF4E3,BCL11A,TSC22D1,SYT1,RNF20,DEPTOR,PDE3B,NR3C1,SCAMP1-AS1,ITGA2,FSTL4,PLK2,IL7R,CIITA,TREX1,CEP126,GLCCI1,NAALAD2,CREBL2,KCNMB3,KCNQ1,NCF2,OBSCN-AS1,MTARC1,MAML2
GSE46606_DAY1_VS_DAY3_CD40L_IL2_IL5_STIMULATED_IRF4HIGH_BCELL_DN	AUD	8.21E-06	0.000159852	0.959036	979		blood	TWAS	c7	0.959036	0.999999	PDZD8,PPA1,PPIF,CDHR5,SLC25A22,PAFAH1B2,JAM3,PRRG4,PLAAT3,C11orf68,UBC,PTPRO,PARP11,CCND2,POU6F1,STAT2,TIMELESS,TSPAN31,SETDB2,GCH1,PML,MTHFS,ZNF710,MVP,TMEM219,POLR2C,RFWD3,MLKL,EMC8,SPG7,TOM1L2,KDM6B,NDEL1,UBALD2,MYH10,AXL,PLAUR,MTMR11,BLZF1,DUSP10,MAP10,LYST,ELOA,CLIC4,PIGV,THEMIS2,HDAC1,LRP8,TTC4,GBP2,RAB5IF,RBL1,CD40,ZNFX1,SETD4,TMEM184B,TSPO,SOWAHC,INPP1,PDCD1,ARID5A,NFKBIZ,ALCAM,CD200R1L,IL1RAP,CSRNP1,CCRL2,UBA7,SELENOK,SH3BP2,ISOC1,TAF7,CPEB4,KATNA1,TAGAP,CARMIL1,TRIM26,LTA,TNF,RIPK1,TAPBP,ENPP4,CGAS,GIMAP4,MAD1L1,POLM,GSAP,TRIB1,GSDMD,NSD3,KAT6A,HSDL2,TRAF1,HSPA5,JAK2,CD274,GPR15,ST3GAL6,RASGEF1B,PPM1K,PLEKHA2,CACNB2,PI4K2A,INTS8,HSH2D,DTX3L,MITD1,TRIM14,FAM89A,TMED5,ZBTB5,ITGA4,TREML2,SIRT1,IL6,TRA2A,OTUD1,ATF3,SPRED1,TMOD3,MAPK6,C19orf12,TNFSF10,RFC3,GTF2E2,ANGPT1,ABCB1,MLLT3,PPFIBP1,OLAH,IKZF2,USP12,MYCBP2,CGGBP1,ASB13,GTF2A1,STON2,MAX,MACIR,GRAMD2B,ALDH7A1,RARS1,IFNG,OPTN,RNF139,STXBP3,MAP3K5,FRMD4A,GPR85,TENT5C,RHOG,TGFB3,ZNF516,HEATR5B,ARHGEF3,FAM3C,CCNYL1,FZD5,C3orf14,VIM,OASL,PLXNC1,TAF6L,GLIPR1,VPS54,RAB1A,TIPARP
GSE46606_DAY1_VS_DAY3_CD40L_IL2_IL5_STIMULATED_IRF4HIGH_BCELL_UP	AUD	-1.03E-05	0.000171197	0.952028	809		blood	TWAS	c7	0.952028	0.999999	PSTK,RASSF7,EIF4G2,TIMM10,YPEL4,TMEM109,FERMT3,ESRRA,TRMT112,ATP2A2,CDK2AP1,GXYLT1,SLC48A1,RPS26,VAMP1,PHB2,XPOT,KBTBD7,APEX1,ABHD4,IPO4,TINF2,KLHDC2,TIMM9,TP53BP1,C15orf61,BTBD1,IDH2,CRTC3,GGA2,NAGPA,ZNRF1,USP10,RNF166,CTU2,PSMD11,ARRB2,C1QBP,TRIM37,YPEL2,MRPL12,RBFA,PARD6G,KRI1,ZNF799,SLC27A1,ZNF708,ZNF566,RNF126,PLIN3,TRAPPC2B,RPS5,AGL,DPH5,C1orf54,TNFAIP8L2,PBXIP1,LAMTOR2,DDI2,SZRD1,DUSP12,ITLN1,PPP1R12B,PARP1,CCDC30,SLC1A7,CZIB,NOL9,ZZZ3,CTBS,MCOLN2,VAPB,OSBPL2,TCN2,MFNG,CBX7,CHKB,CCDC93,CCDC115,WDR75,SPATS2L,FARSB,GPR35,DTYMK,CCT4,POGLUT1,TPRA1,SH3BP5,POLR2H,TFRC,RPSA,GNL3,BBS12,SEPSECS,RFC1,CDKN2AIPNL,DDX46,TIFAB,HIGD2A,TMED9,TSPYL4,MRPL18,C6orf136,PBX2,MTO1,GTF2IRD2,TMEM60,CASD1,ZNF394,MTSS1,ADGRA2,FKBP15,POLE3,TSC1,HELQ,SURF6,SDAD1,SERP1,STK10,PHF10,PITPNB,TEX10,PRADC1,HPS4,MDH1,WDFY2,FAM107B,MSRB2,UNG,MRPL44,BLOC1S5,KBTBD8,LSM10,NUDT4,MRPL42,POGLUT2,BIVM,PUM3,NIFK,TSN,TSC22D1,DTWD2,DDX10,MAPK14,C12orf43,MAPRE2,TRIM27,FBXO5,WWP1,CREBL2,IL16,PSMG2,SS18L2,DOCK1,RGS2,TRIAP1,COQ5,CLNS1A,NUDT5,PEBP1,PABPC1,CFL1
GSE46606_DAY1_VS_DAY3_CD40L_IL2_IL5_STIMULATED_IRF4MID_BCELL_DN	AUD	-2.68E-06	0.000150534	0.985795	1063		blood	TWAS	c7	0.985795	0.999999	ACBD5,RAB18,STAMBPL1,EXOC6,PDLIM1,PNPLA2,LSP1,TMEM86A,TMEM9B,RIC8B,UBE3B,HVCN1,POU6F1,RXYLT1,DCUN1D2,ELF1,CDADC1,MARK3,MTA1,DHRS1,ZFYVE19,RTF1,EHD4,STOML1,NEIL1,AMDHD2,C16orf54,PHLPP2,MYO18A,RHOT1,AARSD1,GNGT2,KCTD2,SMIM5,MYH10,MYO1C,DYM,WDR7,CDKN2D,SLC44A2,PEPD,ECH1,BCKDHA,PIH1D1,TRAPPC2B,HIPK1,NECAP2,PINK1,SMYD3,SMAP2,TUT4,RBL1,PKIG,ITGB2,TANGO2,DGCR8,UPB1,MRTFA,NAGA,SLC35F5,PLEKHB2,PRKRA,CYP27A1,INPP5D,GPR35,ATRAID,EIF2B4,PRKD3,SPTBN1,WBP1,GRAMD1C,SLC49A4,LIMD1,RFC1,SRD5A3,WFS1,CXCL9,SH3TC1,HPSE,DAP,HARS2,MAT2B,MAPK9,CNOT6,CDK19,IFNGR1,UBR2,KLC4,SLC12A9,CASP2,CARD11,TMEM120A,PON2,PTP4A3,ARHGEF10,KBTBD11,STAU2,MATN2,FKBP15,PLGRKT,RAB33B,HERC6,ANTXR2,SLAIN2,ARHGEF11,P2RY14,P2RY12,CCDC117,ISG20,COP1,TIPRL,SMC6,CERS6,GPR155,ITPRID2,WDPCP,SGPP1,IKZF1,GNE,ASB3,RNASEL,TTC33,C19orf12,SLC9A9,ERP29,VRK1,TNFSF10,NGLY1,SDC3,C5orf34,BNIP2,ALDH1B1,ITSN2,PAQR5,ABCB1,C12orf4,HLTF,HPS3,FBH1,C11orf54,PANX1,PLOD2,RAD52,EXOC4,ALDH7A1,PHF14,ADGRE5,ILVBL,RASAL3,RASA4,SEMA4D,CALHM2,CRYBG1,TPD52,ATE1,ETNK1,UBL3,CDH1,CEP192,DUBR,EVL,MEF2A,RGS2,ZMYM2,GNPTAB,PRRC2B,RASA3,CHD9,MAP4K3,MTA3,GBE1,POLB,DDB1,TAF6L,TMEM179B,C1orf174,FBXL14
GSE46606_DAY1_VS_DAY3_CD40L_IL2_IL5_STIMULATED_IRF4MID_BCELL_UP	AUD	-1.51E-05	0.000276563	0.956568	502		blood	TWAS	c7	0.956568	0.999999	ADRB1,IFITM5,BRSK2,DUSP8,ADM,EIF4G2,SLC43A3,TIMM10,SLC15A3,DENR,HIP1R,NECAP1,ING1,PSMA6,PROX2,TMEM87A,BAIAP3,SYNGR3,WDR59,TLCD1,PSMD11,RAPGEFL1,SGCA,YBX2,PSTPIP2,HAUS8,COLGALT1,SLC39A3,FXYD7,PPP1R14A,CEACAM21,IL4I1,TNFSF9,CD70,MLLT11,KLHDC9,MPZ,IL10,ASAP3,CTPS1,HIVEP3,CYP4B1,ANGPT4,NINL,TP53INP2,MYL9,RNF24,DEPDC5,MAFF,ODC1,CTLA4,ICOS,PRKAG3,RBM44,NFKBIZ,TMEM39A,CD80,RAB43,PLXND1,PPM1L,ATP13A3,TMEM131L,ACSL6,TNIP1,SUB1,COL10A1,NFKBIL1,PPT2,TFEB,MRPS10,LEP,REPIN1,YAE1,DTX2,NKX3-1,MFHAS1,TSPYL5,UGCG,WDR1,HRH1,STAP1,FCRL1,TET2,LEPR,COX17,POMGNT2,PLXNC1,TMCC3,PEA15,RGMA,IL6,NPR2,RABGGTB,OTUD1,ATXN1,STK40,BCL2L1,ASXL1,CCND2,PUM3,TRAF3IP2,DUSP1,KCTD20,EPB41L4A,LAD1,ANKRD33B,PTCD2,UBE2B,GPR161,ZC2HC1C,MGAT5,MREG,MYC,CD72,S1PR3,NUBP1,ATP8B1,TUBB6,WDR33,SPTBN4,LCP1,ST8SIA6,TRPM5,GRK3,ACVR1C
GSE46606_DAY1_VS_DAY3_CD40L_IL2_IL5_STIMULATED_IRF4_KO_BCELL_DN	AUD	2.20E-06	0.000162012	0.989151	766		blood	TWAS	c7	0.989151	0.999999	BLOC1S2,DPCD,CTBP2,ANAPC16,SIRT3,SAC3D1,NUMA1,ACTR6,FAM216A,VPS29,AMN1,TUBA1A,DIP2B,CSAD,COG6,PPP2R5C,GCH1,GALK2,CCNB2,FAM81A,PRC1,FAHD1,HAP1,MRPL10,HASPIN,RPAIN,TMEM107,ATP5F1A,ZNF878,PRDX2,HOOK2,GADD45B,CEP89,LSM14A,ZNF546,EGLN2,FUT1,TRPM4,IL4I1,MLLT11,S100A11,IQGAP3,NAXE,FAM20B,XPR1,TRMT1L,NIPAL3,PHACTR4,ZFP69,COL18A1,MCM3AP,UBE2L3,MMP11,NIPSNAP1,RNF215,H1-0,ITM2C,PDE6D,TRAF3IP1,SUPT7L,CCDC88A,USP34,MXD1,TIA1,REEP1,SENP7,OSBPL11,CAPN7,PIGX,GOLGA4,TTC21A,MAP4,PBRM1,INTS12,TBC1D1,RHOH,REST,GRK6,SQSTM1,GOLPH3,L3MBTL3,AGPAT4,NQO2,EHMT2,HBP1,WDR91,REPIN1,KRIT1,PON2,RNF19A,ANKRD46,KLF10,NTAQ1,NIPSNAP3B,PPP1R26,PIERCE1,LCN12,TNFAIP3,SAMSN1,CNN3,CHEK2,ITGB3BP,DPY19L4,OMA1,SERPINE2,PPP1R17,UBASH3B,CEP290,GALNT4,RYR2,MAP3K2,TES,TNFAIP8,PGS1,FARS2,ASB3,IGF2R,BLOC1S5,GJA4,PHKB,SLC25A40,JAK1,BIVM,MLLT3,SLAIN1,MPP7,ULK4,CDKN1A,UBE2B,DEXI,WRAP73,KAT7,TPD52,ZNF365,SOS2,LGMN,VPS4A,C18orf54,GNB4,DENND11,STK17B,TCF12,PTER,SEC61A2,STK3,DISP3,GADD45A,DEPDC1,BPNT1,PRPF38B,ESRP2,MTFR2
GSE46606_DAY1_VS_DAY3_CD40L_IL2_IL5_STIMULATED_IRF4_KO_BCELL_UP	AUD	2.76E-06	0.000195811	0.988747	611		blood	TWAS	c7	0.988747	0.999999	PALD1,C2CD2L,C1QTNF4,VPS37C,SLC29A2,UNC93B1,NDUFS8,NADSYN1,LAMTOR1,OLFML1,ARPC3,CCDC62,LMBR1L,FMNL3,KRT18,USP5,DGKH,ZFYVE1,ACOT2,PROX2,SCAMP5,CTSH,RAB40C,RHBDL1,CIAO3,CACNA1H,ZFPM1,SPATA33,ERAL1,OMG,TMEM98,CNTNAP1,TP53,TRIM65,FBF1,FSCN2,CCDC137,STX8,GPI,COX6B1,SIRT6,PRR12,NR1H2,CACNG8,OSCAR,ZNF580,UBE2M,MZF1,SNAPC2,NECAP2,GALE,MTFR1L,RLF,ELOVL1,POMGNT1,PIGK,DDAH1,MMP9,TRMU,UXS1,EDAR,DUSP28,RAB43,TRAIP,HYAL3,SUB1,ANKRD34B,SOBP,TMEM200A,NOTCH4,PTCRA,SRF,SSR1,SDK1,TRAPPC9,GFRA2,SORBS3,CDK9,CAMSAP1,ENTR1,EVC,OCIAD1,RWDD4,HSD17B7,TRMT44,FAM120B,TET3,SSBP4,NFYC,LIPT1,DAB1,AGGF1,APOBEC2,CTNNA2,NPHP3,CDKAL1,COL24A1,CLASRP,NCDN,TFAP2E,ZDHHC23,B3GLCT,GPS2,UCP3,PCCB,LRRN1,TLR5,EPB41L4A,CCL2,DLK1,ELP2,THBS1,ALG10,DSC1,NFE2L3,GTDC1,COL8A2,PSMC5,ARHGAP32
GSE46606_IRF4HIGH_VS_IRF4MID_CD40L_IL2_IL5_DAY1_STIMULATED_BCELL_DN	AUD	-8.98E-06	0.000185379	0.961357	700		blood	TWAS	c7	0.961357	0.999999	PPA1,UNC5B,IFITM5,BRSK2,UEVLD,OAS1,KRT1,CBX5,PSMB11,GPR135,KNL1,EHD4,EPB42,TUBGCP4,MYO1E,LDAF1,NDRG4,PDP2,TSNAXIP1,TLCD1,RAB11FIP4,SLFN12,SLFN13,CD300LD,TMEM104,GADD45B,CKM,CERS4,ISG15,RFX5,KCNN3,FCRL1,SLC25A34,MR1,NIBAN1,IL10,GJC2,PIGV,INPP5B,HIVEP3,CYP4B1,NPHP4,TNFRSF25,GBP4,ANGPT4,RBL1,NEURL2,CD40,TCEA2,MX1,TMEM121B,SUSD2,CTLA4,ICOS,PRKAG3,CYP1B1,CD8B,ALCAM,NECTIN3,ILDR1,PARP9,NRROS,TLR9,SNX2,SUB1,SOBP,ZSCAN12,FKBPL,PPT2,SERPINB9,CAPN11,SLC25A27,PSMC2,RNF32,ZHX2,LYNX1,CSGALNACT1,STAU2,MFHAS1,HSPA5,JAK2,WDR1,SGCB,STAP1,PAQR8,SFRP5,AKT3,FAM89A,RNF114,PLXNC1,TMCC3,IGSF8,PEA15,SAMD9L,GFM2,ARMC2,ATF3,RASGRP1,DNM3,C19orf12,CMPK2,NAV2,HEATR5B,UBR4,CCND2,GTF3C6,SLC16A10,TUBE1,THADA,IL15RA,PRKCQ,PRLR,GFI1B,SLC2A6,ADPRM,MIR124-1HG,COL24A1,CPEB3,BMPR1A,ETNK1,SEC23B,NF1,ZBP1,RNGTT,ETV6,PNPT1,DNAJA2,TFAP2E
GSE46606_IRF4HIGH_VS_IRF4MID_CD40L_IL2_IL5_DAY1_STIMULATED_BCELL_UP	AUD	-3.72E-06	0.000173747	0.982941	912		blood	TWAS	c7	0.982941	0.999999	PSTK,CHST15,RNF141,RPUSD4,SMPD1,ATG2A,TM7SF2,ATG16L2,TMEM9B,KLRD1,TCP11L2,UBE3B,ANAPC7,HVCN1,VPS37B,ERBB3,CTDSP2,ATP23,NUP107,RB1,CKB,FBXO33,TIMM9,GPHN,TM2D3,NEIL1,SIN3A,FBXO22,AXIN1,HAGHL,IFT140,UBN1,RBL2,TPPP3,SNAI3,POLDIP2,UNC119,MYO18A,DUSP3,PNPO,ITGB3,ABI3,BORCS6,DYM,WDR7,SLC44A2,QTRT1,TBXA2R,GRAMD1A,FAM98C,MAP4K1,KCNN4,PPP5C,LAX1,SLC41A1,GPR137B,NIPAL3,SMAP2,KLHL21,VPS16,SLA2,PCMTD2,BCR,CSNK1E,L3MBTL2,DESI1,NAGA,HPCAL1,LPIN1,NIF3L1,FARP2,WBP1,RMND5A,CAPN7,KLHL6,KLHL24,ACAP2,PDE12,ELOVL6,CDKN2AIP,RFC1,TBC1D14,SH3TC1,RMND5B,IFNGR1,ZC3H12D,TDP2,NRM,TCF19,HSD17B8,IRF4,SH2B2,RBAK,PON2,NCALD,XPO7,BIN3,RBM18,SH3GLB2,RALGDS,NFX1,ERMP1,ELF2,ACSL1,SERP1,STK10,PDCD2,CCDC117,CD28,RAB11FIP2,CTPS1,RNF181,SLC38A1,REV1,TXN2,EVI5,GNE,TSNAX,RNF138,ATG10,HPS4,OLFM4,CNOT8,TNFAIP8,SLC25A51,MOCS3,ALKBH2,SLC9A9,AGO4,VSIR,TOP2B,POC5,RUNX2,ACBD5,TSC22D1,RTF2,SMARCA2,TGFBR1,C11orf54,PANX1,POLG2,PPP1R21,RASA1,CDC42SE2,TXNDC11,RSL1D1,SH3PXD2A,EXOSC7,CCNY,UBL3,FOS,SS18,NAP1L4,BBS5,MEF2A,AGO1,PPM1A,RGS2,GNPTAB,CREB3L2,PAXIP1,ETS1,MOB2,PEBP1,EIF2AK3,GBE1,ZNF706,PDP1,GINS4,STX5,TLK1,CDK8,ZBTB44
GSE46606_IRF4HIGH_VS_IRF4MID_CD40L_IL2_IL5_DAY3_STIMULATED_BCELL_UP	AUD	2.41E-06	0.00017374	0.988917	832		blood	TWAS	c7	0.988917	0.999999	ERLIN1,CUEDC2,PDCD4,ZRANB1,PTPRE,ANAPC16,KIN,SLC35G1,FRAT1,BUD13,TIMM10,TRMT112,ATP2A2,DDX55,GXYLT1,TAMALIN,ITGB7,ATP5MC2,MYL6,RXYLT1,COPS7A,EMG1,EIF2B2,CCDC32,DNAJC17,CIAO2A,THUMPD1,METTL9,NDUFB10,TEDC2,GGA2,NDUFAB1,ZNF688,PYCARD,LUC7L,COQ9,RNF166,CHMP1A,DRG2,ALKBH5,POLDIP2,RPL23A,RPL27,SLC25A39,ITGB3,YPEL2,ACADVL,PHF23,PALM,CNN2,ZNF565,ZNF566,SNRPD2,RPL13A,RPS5,ALKBH7,TIMM44,UBE2J2,LAMTOR2,TMEM63A,CNST,ZNF496,PDIK1L,MAP3K6,PPT1,IDH3B,THBD,NXT1,DDRGK1,TRMT2A,PES1,ADSL,L3MBTL2,NAGA,PTPN18,ATG16L1,KHK,CEBPZ,MPHOSPH10,MCM2,EIF4A2,GNL3,RPP14,CASP6,TBC1D14,CLPTM1L,CLTB,RMND5B,CLK4,TSPYL4,TMEM181,HLA-DMA,RRP36,CUL7,KLC4,BUD31,ZNF394,BRI3,KLF10,DERL1,HSF1,SLC39A14,BIN3,NDUFA8,PHYHD1,EXOSC2,WDR5,INPP5E,PAXX,B4GALT1,NFX1,RCL1,HADH,SURF1,CCNI,GPR183,SNHG8,PDCD2,SLA,SLC38A1,REV1,MTF2,DUSP6,TOMM7,PWP1,CORO1C,GLUL,UTP18,TMF1,BLOC1S5,SNAPC1,COA6,CDK7,SLC66A1,DNMT3B,PUM3,NIFK,GPR180,CRBN,TMEM242,RRP15,ARRDC3,OTULINL,MAPK14,RPL37A,PCGF6,ARHGAP25,MAPRE2,FAM220A,ZFAND1,GUK1,IPMK,LDHB,KAT14,POLR3F,VCPKMT,AP4S1,EGLN3,DBP,AMMECR1L,SS18L2,MFN1,POLE3,SLK,SFR1,NUFIP1,TAX1BP3,VPS26B,TRIAP1,TM2D2,TOLLIP,AGPAT5,GEMIN4,TECR,PPP1R12C,RPL4
GSE46606_IRF4HIGH_VS_WT_CD40L_IL2_IL5_DAY1_STIMULATED_BCELL_DN	AUD	-1.31E-05	0.000159894	0.934864	848		blood	TWAS	c7	0.934864	0.999999	SMNDC1,SHOC2,MAPK8,SFTPD,ADM,CRY2,CTNND1,DNM1L,RAB20,DGKH,KPNA3,HSP90AA1,PNP,KTN1,DAAM1,SUSD6,INO80,WHAMM,PKMYT1,ZNF205,RSPRY1,CIAPIN1,ADORA2B,SPACA3,RFFL,SLFN5,SMARCE1,SMG8,HEATR6,TMEM88,SPHK1,ARMC6,GRAMD1A,EBI3,SHD,KDM4B,PTGIR,C3,TRIP10,VCAM1,RNPC3,UBE2J2,AGTRAP,PAQR6,BLZF1,MYBPH,PPP1R15B,CLIC4,ZC3H12A,AK5,EIF6,RBM12,STAU1,ZNFX1,U2AF1,ICOSLG,MAFF,RALB,TANK,CXCR2,AGFG1,SLC30A6,REL,NFKBIZ,IL17RE,IRAK2,ALCAM,CDV3,MST1,PDE12,INTS12,CD38,IRF1,DNAJC21,SLC22A16,TMEM200A,PPP1R14C,TCP1,RPS6KA2,LANCL2,GSAP,BUD31,PIWIL2,PPP3CC,RIPK2,PTGES,PMPCA,TRAF2,CLDND1,SEC24B,USO1,SDAD1,AFF1,FIP1L1,SAP30,IL15,CTSC,UBTD2,DCAF13,DHX15,EPS15L1,PARP9,CERS6,ZC3H15,ZFAND5,ECHDC3,LRFN2,CYRIA,SPAG8,SPRED1,N4BP1,PSMB7,MAPK1IP1L,CNIH4,FILIP1L,CASP4,LACC1,KCTD12,CLN5,FBXL3,TXLNB,EML4,TRA2A,ATP6V1E1,TREX1,PCNP,OPTN,WARS1,PMM2,ZDHHC21,PRMT6,SENP1,CCDC65,RAB32,SAV1,PPM1B,CPSF2,NOP58,MARCHF7,CD47,BFSP2,FLT3,KLF7,CYSRT1,GLS,TUT1,C17orf97
GSE46606_IRF4HIGH_VS_WT_CD40L_IL2_IL5_DAY1_STIMULATED_BCELL_UP	AUD	4.39E-06	0.000161922	0.978393	941		blood	TWAS	c7	0.978393	0.999999	TCF7L2,ANKRD26,ANXA11,TCTN3,AP2A2,RNF26,APLP2,STIM1,TRIM68,SLC35C1,CSTPP1,GPR137,RNF169,RPS3,TMEM126B,ARF3,METTL7A,ERBB3,ZNF839,PLD4,TXNDC16,ABCD4,CIPC,C15orf61,CLN6,HEXA,SNX33,BTBD1,CPPED1,FLYWCH1,RABEP2,C16orf54,KCTD13,ZNF629,ORAI3,MRPL28,RAB11FIP3,ADCY7,BBS2,KIFC3,ACD,CMC2,OSGIN1,ZDHHC7,CCDC47,CD300LD,NAT9,ZBTB4,TBC1D16,AATK,FAAP100,TCF3,ABHD8,GTPBP3,RPL18A,THOP1,TLE5,MATK,ZNF566,ZNF571,FAM98C,PPP5C,RPS11,KLHL17,CREG1,SFT2D2,DARS2,PINK1,LPGAT1,NIPAL3,ZNF124,UROD,NASP,NSUN4,SSBP3,ENTPD6,ACSS2,CENPB,TOP3B,CSNK1E,SYNGR1,MRTFA,NAGA,TTLL1,TBC1D22A,TUBGCP6,ITGB1BP1,ZRANB3,INPP1,BMPR2,CENPO,PREB,SLC5A6,TRAPPC12,RPS7,MTIF2,RAB7A,SENP2,ACVR2B,FYCO1,SLC26A6,APEH,NPRL2,ABHD14B,TMEM175,NAT8L,ING2,N4BP2,TACC3,FCHSD1,ATP6V0E1,RUFY1,SGK1,KIF13A,ZKSCAN4,DUSP22,MEA1,MCM7,AGFG2,LMBR1,CHST12,CCM2,TRRAP,ANKRD46,ZNF707,DDHD2,NBN,INPP5E,TMEM203,CDC14B,ETFDH,TEC,DPY19L4,ITPR2,MBD3,CEP170,OXR1,NDUFS1,METTL27,SPART,GLCE,B3GLCT,SYPL1,SLC66A1,CAPZB,ALDH9A1,KBTBD3,UBE2E3,DEPTOR,GDI2,PANX1,PDE3B,ARID1B,ZDHHC14,PPP1R21,CCP110,GALNT1,ZKSCAN8,TPD52,TTF2,EIF2AK4,SHPRH,FAM234B,GALC,SS18,RPL18,C2orf49,GOLGA1,SHLD1,CSGALNACT2,TCF12,RAP2A,POMT1,SCMH1,IDE,HACL1,FLI1
GSE46606_IRF4HIGH_VS_WT_CD40L_IL2_IL5_DAY3_STIMULATED_BCELL_DN	AUD	1.00E-05	0.000138459	0.942334	943		blood	TWAS	c7	0.942334	0.999999	NODAL,MRPS16,STT3A,LARGE2,MYRF,NUDT22,FKBP2,PRDX5,PTPRCAP,OAS1,ARHGDIB,TMBIM6,TAPBPL,C1R,UBAC2,CLYBL,KIF26A,PNP,MMP14,PSME1,PSME2,DHRS1,RIPK3,B2M,USP3,IFT140,HAGH,BMERB1,PRSS21,SLC5A11,IL21R,ALDOA,GDPD3,ITGAM,SNX20,PSMB10,HP,DEF8,SPACA3,FNDC8,SLFN12,KLHL11,IFI35,MRPL27,XAF1,SLC25A35,UNC13D,RNF165,RAB3D,ACP5,PRDX2,BSG,AMH,BST2,MPV17L2,NFIC,NUDT19,GPI,COX6B1,FSD1,SIGLEC7,FPR2,C3,AGTRAP,C1orf54,SEMA6C,SEMA4A,FCGR2B,FCER1G,SDHB,KCNAB2,SIRPB1,CST7,APMAP,CFAP298,NDUFV3,TRPM2,GGT1,RAC2,WBP2NL,TSPO,SMC1B,MARCO,CXCR2,COMMD1,NXPE3,MYD88,CD38,HK3,ERAP1,VNN2,SOD2,RNASET2,HLA-B,HLA-DRA,TAP2,PSMB8,TAP1,PILRA,ZNHIT1,ASIC3,CHST12,TPST1,ABHD11,GSDMD,DNM1,ATP5PO,ATP10D,P2RY14,ENO1,PI4K2A,TP63,FOXRED2,TNNT1,ASPHD2,LRFN2,TMC8,RASGRP1,RPN2,APP,USP18,UBE2L6,HCK,TXLNB,IL15RA,ULK4,RGS9,CANX,PRLR,ORC5,IGFBP2,STXBP3,KCNMA1,TSPO2,PDCD1LG2,LRRC40,VTI1A,SPTLC3,FBXL20,PGAP3,CAMKK1,VPS26B,OASL,SPIDR,CHCHD7,STAT1,AOAH,C17orf97
GSE46606_IRF4HIGH_VS_WT_CD40L_IL2_IL5_DAY3_STIMULATED_BCELL_UP	AUD	1.12E-05	0.000179234	0.9501	884		blood	TWAS	c7	0.9501	0.999999	MAP3K8,ARHGAP22,SGMS1,LSP1,KCNQ1OT1,NEAT1,RPS3,RPL27A,ZCRB1,MARK3,STYX,JPT2,BCKDK,AMFR,ARL2BP,CENPT,MLYCD,RAI1,RPL23A,ERAL1,PRKAR1A,CD300LB,MIF4GD,CD68,ACTG1,FAAP100,JUND,KXD1,MATK,GARRE1,FXYD5,ZNF579,SLC35A3,PADI2,TAL1,CMPK1,PHF13,GTF2B,SNHG17,PRPF6,RRP1,YWHAH,LGALS1,SYNGR1,ATXN10,SEPTIN10,ZRANB3,MOB4,BMPR2,NBEAL1,WDR43,RPS7,NDUFAF7,RTN4,KDM3A,HACD2,SENP2,DGKG,CCRL2,APPL1,MND1,STBD1,C5orf24,C6orf62,SH2B2,DNAJB6,CYTH3,MTSS1,ADCK5,RDH10,MFHAS1,PPP6C,GPSM1,UBQLN1,PDLIM5,NAA15,TSC1,LARP7,RNF146,BPNT2,ZNF608,BASP1,TBCA,BCAR3,PJA2,ZNF746,CD84,IRS2,NFYA,RAPGEF5,GPNMB,UCHL3,RPS19,SEC62,PEX5,TMC6,LYPLAL1,CD83,MMD,ZNHIT6,EFR3A,NAV2,WDR45B,GNL2,DCAF10,CDK14,SULF2,CAPN2,PUM3,POLR1F,FYN,DUSP1,FBXL3,BAMBI,FAR1,GNA13,PRRC1,PANK3,ARHGAP26,SMAD5,ANKH,UBE2B,CMBL,RPL37A,OPTN,SLC25A13,SERINC1,MSRA,FUT10,TLE1,KIF11,TFAM,RAB32,EMP1,ATXN7L3B,PSPC1,MAP4K5,STRN3,TLNRD1,ZNF516,SS18,DSEL,PHLPP1,CEBPG,PDCL3,FZD7,SLK,SEH1L,UBE2G1,RNGTT,PPM1A,HIVEP1,RPL7,LMBRD1,TSPAN13,ETS1,PLXNC1,COX7A2L,DNAJA2,CYTIP,ZNF281
GSE46606_IRF4MID_VS_WT_CD40L_IL2_IL5_DAY1_STIMULATED_BCELL_DN	AUD	2.86E-06	0.000192107	0.988109	782		blood	TWAS	c7	0.988109	0.999999	CUZD1,SGMS1,NODAL,ARHGAP42,ANO9,BIRC3,B3GAT1,ZDHHC5,ESRRA,CCDC88B,EHD1,CD69,OLR1,CRY1,DTX1,HCAR2,KRT2,RAB20,KPNA3,TRIM13,TNFAIP2,TRAPPC6B,GCH1,SUSD6,ABHD17C,GSPT1,ADORA2B,MIR22HG,SPAG5,SMG8,NDEL1,RHBDF2,PIK3R5,MALT1,ICAM1,ZNF799,VASP,FAM102B,SH2D2A,MAPKAPK2,NLRP3,MARCKSL1,RNF19B,PDE4B,LRRC8C,SIRPA,ICOSLG,MAFF,TANK,CFLAR,KIF3C,SLC30A6,REL,PLEK,NXPE3,NFKBIZ,IRAK2,ARHGAP31,LZTFL1,PTPN23,REST,TNIP1,LSM11,DUSP1,CPEB4,RICTOR,SNX18,TNF,NFKBIE,CCDC71L,PIK3CG,ZNF800,SNX10,CLIP2,PTPN12,RNF19A,SLC39A14,RALGDS,NFKB1,RASGEF1B,SH3BP4,HMGB2,TLR2,TNFAIP3,HSD17B7,SAMSN1,MITF,ST3GAL1,PROB1,ETS2,HTR3A,PTPN1,GFI1,FNBP1L,CALCRL,ZFAND5,SYK,ABTB2,FOXP4,SKA1,MEX3C,SPRED1,RASGRP1,WTAP,EPDR1,N4BP1,APBB1IP,AK4,SLC16A10,LCP2,REPS1,ABRACL,ZSWIM4,FOXN2,ANKRD33B,ATF7IP2,CSNK1A1,OSGIN2,SEMA4D,ZC3H12C,RAB32,DUSP16,BATF,GPD2,NFKBIA,TLNRD1,STARD5,RBBP8,IFT57,NCK1,NR6A1,VTA1,KLF7,PLEKHM3,TMEM170B,HIVEP1,INSIG1,KCNQ4,IRAK3,WSB1,TOGARAM2,FZD1
GSE46606_IRF4MID_VS_WT_CD40L_IL2_IL5_DAY1_STIMULATED_BCELL_UP	AUD	-3.82E-06	0.000164147	0.98142	836		blood	TWAS	c7	0.98142	0.999999	PDCD4,NHLRC2,LRRC27,PWWP2B,ZFAND4,ERCC6,TCTN3,TMEM86A,E2F8,DGKZ,HARBI1,SELENOH,FADS1,SNX32,ANKRD13D,APPL2,ATF7IP,ABCD2,NEMP1,VAMP1,IFFO1,RASSF3,LPAR6,RCBTB2,KIAA0586,SNW1,KLF13,MINDY2,WDR90,IFT140,HAGH,TEDC2,METTL9,SBK1,CFAP119,PYCARD,NUDT16L1,ATMIN,C16orf74,IRF8,RNF166,CDT1,SMYD4,RPA1,MNT,PEMT,KAT2A,HDAC5,SLC25A39,OSBPL7,SLC9A3R1,MBP,MKNK2,MAST3,KXD1,CRTC1,LSR,B3GNT8,PNKP,VMAC,KANK3,PTPN22,SKI,ADAM15,DDI2,PLEKHM2,SDHB,CNR2,ZNF124,THBD,MRPS26,SLC2A4RG,SETD4,ABCG1,PDXK,COMT,YDJC,RPL3,KIAA0930,CCDC93,DTYMK,PCYOX1,TTLL3,CTDSPL,NBEAL2,NCKIPSD,MAPKAPK3,NUDT6,MAP3K1,CENPK,TSPYL4,SGK1,ZC3H12D,NUP43,NKAPL,NFKBIL1,C2,SLC25A27,ZKSCAN1,GIGYF1,CBX3,RP9,ARHGAP39,ZNF250,MTUS1,STRBP,PTPA,FAM78A,ARRDC1,SUSD3,PRXL2C,FNIP2,DDX31,GPR183,TMEM14A,PANK1,KIF20B,BORA,MAP3K9,RAB11FIP5,GEN1,PHF3,PLEKHG3,EPS8,GBA2,BAZ1B,ATP5F1C,DENND4C,TTC14,IRAG2,VSIR,MSH2,EIF4E3,P2RY6,FAM168A,MRM2,KBTBD3,FBXO21,NEURL1B,POLR1D,MYCBP2,ZFP36L2,TGFBR1,RASSF2,POLG2,CCDC77,DROSHA,MBLAC2,POLR3G,OTULINL,MRTFA,RPS10,FAM149B1,SZT2,TTC30B,ELP2,CDK20,TENT5C,MANSC1,BORCS5,TMEM18,SEC22C,TMEM19,TCF12,RGS2,PLXNC1,MFSD6,GINS1,SLC37A2,MIA3
GSE46606_IRF4MID_VS_WT_CD40L_IL2_IL5_DAY3_STIMULATED_BCELL_UP	AUD	1.25E-05	0.000235114	0.957597	669		blood	TWAS	c7	0.957597	0.999999	TIAL1,WAC,KIN,ADM,OAF,LSP1,FCHSD2,RSRC2,HCAR2,AEBP2,CACNB3,RND1,SPATA13,KPNA3,SPRYD7,IPO5,STYX,SYNE3,INO80,MAPKBP1,EIF3J,SLC30A4,FURIN,MYH11,DCUN1D3,LCAT,SLC12A4,WDR59,TTC19,PEMT,RFFL,STAT5A,TMEM88,SPHK1,VAPA,KXD1,LGI4,LSR,SPINT2,NFKBIB,ZFP36,PLAUR,IL4I1,VCAM1,RNPC3,STX6,PPP1R15B,RHOU,CLIC4,ZC3H12A,MYCL,HIVEP3,PDE4B,GTF2B,RBMXL1,NOP56,SRC,RCAN1,IL17RA,KREMEN1,C2orf76,INHBB,TMBIM1,CNPPD1,SLC30A6,REL,STARD7,ARID5A,SEMA4C,MGAT4A,CDV3,CSRNP1,LZTFL1,CCRL2,MAPKAPK3,DOCK3,GLYCTK,APPL1,INTS12,CD14,HARS1,TCERG1,RBM22,G3BP1,BRIX1,DNAJC21,CENPH,LTV1,STX11,PPP1R14C,EZR,NFKBIL1,LANCL2,MICU3,SLC39A14,RBIS,CA13,RIPK2,MTDH,FANCC,SLC39A8,NOCT,ACKR3,TET2,AFF1,JARID2,DCAF13,DHX15,RAD54B,SLC4A7,DR1,P2RY2,ITGAV,ZFAND5,SSPOP,NFIL3,KLF6,SLAMF1,ADAMTS4,TFEC,PGS1,SPRED1,FAM98B,CD83,PRR5L,CEMIP2,TRIM36,RYBP,PLAGL2,TMEM243,PPFIBP1,BTF3,PFKFB3,RRAS2,RRP15,PIM1,GNA13,PAM,ARHGAP26,SNN,SLC2A6,CSNK1A1,MOB3B,OPTN,TPGS2,MAP3K5,TLE1,MTPAP,DUSP16,CREBL2,JDP2,FANCM,NCK1,FILIP1L,PDCD10,ESF1,FLT1,PTPN2,SEH1L,IER2,LRCH1,EDN1,NOL10,FZD7,MTERF3,PSD3,VPS54
GSE46606_IRF4_KO_VS_WT_CD40L_IL2_IL5_1DAY_STIMULATED_BCELL_DN	AUD	-4.00E-06	0.000142654	0.977603	989		blood	TWAS	c7	0.977603	0.999999	ZNF511,HNRNPF,PGGHG,SIK3,IGSF9B,MYBPC3,DCHS1,IQCD,RESF1,DAZAP2,SCNN1A,SPSB2,CLEC4E,IFT88,ZNF839,MED6,PCNX1,FAM161B,PCSK6,C15orf39,MTHFS,TELO2,ZDHHC1,GFOD2,MLKL,ZC3H18,CORO6,CRLF3,VMO1,PLD2,CHRNE,H3-3B,AATK,FSCN2,PIK3R5,CCDC97,B9D2,POU2F2,SMG9,RCN3,SIGLEC11,FPR1,CHMP2A,TNFRSF8,MTMR11,S100A9,S100A12,IL6R,FCMR,ERO1B,TMEM50A,CNKSR1,PDE4B,NSFL1C,GGT7,TTPAL,POFUT2,RHBDD3,NPTXR,NCAPH2,TMEM163,LINC00954,EIF4E2,NFKBIZ,GP9,ISY1,GLYCTK,CACNA2D3,RNF175,BST1,TLR1,SPINK2,HPSE,SNCA,IRF1,TCF7,SRA1,MXD3,DOK3,DSE,VNN2,SOD2,RIPOR2,H2AC13,HLA-E,LRWD1,GIMAP5,CYTH3,RAC1,LAT2,GTF2IRD2,BAIAP2L1,BUD31,DERL1,CSGALNACT1,BIN3,ADAMDEC1,CDC26,LCN12,EXD3,C9orf64,TMEM50B,ATG7,ARHGAP24,EREG,DDX60L,PRELID1,DDX49,ISG20,AZI2,KCNJ15,PID1,MAP3K7CL,DUSP6,TFIP11,CYRIA,SLC1A4,PEX2,CARD6,PRKCH,SYPL1,GNG2,CASP4,CASP1,CARD16,KMT2E,ERP44,PDE4D,C6orf89,LIN37,VCAN,UBE2D2,ADA,USP35,ADGRE2,C10orf95,TRIM27,THBS1,DUSP16,IGLV4-60,SFR1,NUP214,MCM8,STK17B,KCNQ4,TMEM255B,VRK2,MMP8,VPS37D,HBB
GSE46606_IRF4_KO_VS_WT_CD40L_IL2_IL5_1DAY_STIMULATED_BCELL_UP	AUD	2.32E-06	0.000128934	0.985668	1003		blood	TWAS	c7	0.985668	0.999999	TMEM273,PCBD1,C11orf21,CD81,ARL2,CCDC85B,CLEC1A,CCDC92,LIMA1,SUOX,EEF1AKMT3,TPI1,A2M,CFL2,VASH1,EFCAB11,NIPA1,GANC,HOMER2,IL21R,SPN,ITGAM,HMOX2,ROGDI,NAGPA,GSE1,SNAI3,SREBF1,VAT1,ALOX15,CD226,ZNF846,MRPL4,PRDX2,ZNF93,GPI,ZNF571,SPINT2,ISOC2,KHSRP,CD209,SLC16A1,CHD1L,C1orf54,MLLT11,SLC27A3,KLHDC9,TBX19,ATP1B1,NIBAN1,TMCO4,RAP1GAP,MAP3K21,ZNF124,HIVEP3,DHCR24,ACOT7,PER3,SLC17A9,SLC5A3,MRPS6,CBR3,CBS,RRP1B,CHCHD10,CBX6,TTL,LNPK,DNPEP,RAMP1,PER2,UBE2F,PRKD3,EPAS1,B3GNT2,ITPRIPL1,NCAPH,CD200,CD200R1,SLC49A4,CLASP2,ZNF589,C3orf18,HEMK1,RAD18,WFS1,STARD4,HAVCR2,HK3,EPB41L2,CSNK2B,FOXQ1,DNPH1,HSP90AB1,HSPB1,GPR146,AP3M2,MFHAS1,ERI1,CAMK2D,SPP1,PKD2,ABCG2,SEPTIN11,ARAP2,CD1A,WDR41,GARS1-DT,DIPK1A,BCAR3,CALCRL,BCO2,MTHFD1L,PFKP,AUH,NFIL3,SLAMF9,MDH1,SGPP1,AKAP5,JAG1,TMC6,STRADB,CTNNAL1,PXYLP1,CCND2,CCDC6,NHLRC3,CD1C,CD1B,LINC00888,CDS2,GOLM1,UQCRC1,SYT17,ADCK2,MREG,MYC,PVT1,ILVBL,CNDP2,PDCD1LG2,RASAL2,FAM86B1,PIAS2,ATL1,ZCCHC2,LDLRAD4,HS2ST1,IFT172,RAP2A,TREM2,ANKMY2,SCD,UQCRB,KLF4,EXTL2,GOLGA8A,SUCNR1
GSE46606_IRF4_KO_VS_WT_CD40L_IL2_IL5_3DAY_STIMULATED_BCELL_DN	AUD	-6.58E-06	0.000139797	0.962464	1093		blood	TWAS	c7	0.962464	0.999999	IKZF5,HNRNPH3,HBB,CYB561A3,TMEM216,SDS,SDSL,ITFG2,CHD4,IFT88,LPAR6,RCBTB2,MARK3,TRAV8-3,TM9SF1,PSMA3-AS1,ZNF410,JDP2,CCDC88C,SCAMP2,SGF29,CREBBP,TMEM208,ATP6V0D1,DHX38,ZCCHC14,GAS7,SDF2,CRLF3,LRRC37B,VPS25,ARHGAP27,SLC35B1,AATK,MCRIP1,PIK3R5,ILF3-DT,ELOF1,KXD1,UPF1,ZNF14,ZNF555,ZNF565,NOSIP,SAFB,ZNF587,CHMP2A,RBP7,TNFRSF8,CERS2,EFNA4,PAQR6,PIGM,CROCCP2,CD48,PADI4,STX6,HMGN2,GPATCH3,RNF220,TESK2,ATPAF1,PRPF38A,NOL9,NSFL1C,TPD52L2,C22orf39,DRG1,CRELD2,CAB39,GIGYF2,NCOA1,SLC35F6,EMILIN1,CHMP3,HCLS1,KPNA1,HSPBAP1,WDR53,ARIH2,BST1,HPSE,ARAP3,JAKMIP2,AHRR,DCBLD1,ZNF322,RING1,WDR91,GNA12,CYTH3,RFC2,CLIP2,GTF2IRD2,TECPR1,CHRAC1,ZDHHC2,DOK2,CHMP7,ADAM28,PLPBP,SGK3,CDC26,TNFSF8,CNTRL,ZNF79,SETX,MCUB,ARHGAP24,SURF4,ATP10A,OR52K3P,PARVG,SNRK,TACC1,KCNJ15,CPNE8,INPP5A,PID1,MAP3K7CL,FGD6,TFIP11,MED20,VNN2,CENATAC,ZSCAN32,NINJ2-AS1,EEPD1,ASTE1,CCDC112,EIF4E3,HAL,CAPN2,CASP1,UBE2E3,CD36,REV3L,ERP44,WAC-AS1,IPO9,MEF2C,ZNF830,DDX39A,ADGRE3,C12orf43,SNRNP27,MSR1,CDK20,HACD4,TLR4,CHML,BLOC1S1,HTR7P1,CCDC59,G2E3,NEDD4,SNHG20,SMCHD1,MSL2,SFR1,CDKN1C,SLC22A18AS,CLEC5A,ING3,ZZEF1,NUP214,TRMT5,ALOX12-AS1,LYN,C1orf112,FCN1,CRTAM
GSE46606_IRF4_KO_VS_WT_CD40L_IL2_IL5_3DAY_STIMULATED_BCELL_UP	AUD	-1.19E-05	0.000182167	0.947978	858		blood	TWAS	c7	0.947978	0.999999	DUSP5,FAS,SC5D,LDHA,HSD17B12,FADS1,FADS2,DENND2B,DENND5A,RHOF,BCL7A,NCOR2,SCARB1,LMBR1L,TUBA1A,ACVRL1,A2M,KCNK13,NIPA1,SPINT1,GANC,EFL1,ITPRIPL2,SYT17,DCUN1D3,IL21R,TRADD,GSE1,DHRS13,HEXIM1,ALOX15,ALOX15B,COLEC12,CD226,GRAMD1A,SPINT2,PHLDB3,TRIP10,FCER2,CLEC4G,MCL1,THBS3,MPZL1,QSOX1,HSD11B1,TRAF5,BATF3,MAP3K21,AZIN2,DHCR24,ACOT7,MCOLN2,TGM2,CD40,ZNF512B,ABCG1,RRP1B,MTFP1,PLA2G6,NCK2,BCL2L11,SLC20A1,DARS1,RAMP1,TGFA,TRABD2A,CD200,CD86,FAM162A,SLC49A4,MAP3K13,XXYLT1,TFRC,C3orf18,CISH,ALAS1,ZNF141,SEL1L3,HOPX,MYL5,STARD4,P4HA2,MAP3K4,AFDN,SOX4,FOXQ1,VEGFA,TSPAN33,ZC3HAV1L,TBRG4,FOXK1,GPR146,SQLE,NRBP2,ERI1,RIPK2,SUSD1,TRAF1,AK3,CD274,FBP1,BDH2,IFNGR2,SMAD7,PKD2,RUFY3,ACOX3,MTCL1,NDUFV2,PGM1,ABCA5,PTPN1,PFKP,PITRM1-AS1,PITRM1,AUH,NFIL3,SLAMF9,SLAMF1,SEZ6L,JAG1,SYNGR2,UGP2,SPRED2,CTNNAL1,SLC25A36,PXYLP1,MMD,FAM110B,CCDC6,AURKA,LAMP3,IL2RA,MAST4,SOCS1,LITAF,MREG,FABP3,TPD52,TLE1,RASAL2,EGLN3,IGF1R,SLC5A3,MRPS6,LY75,BHLHE40,EDEM1,TRPV1,ASAP2,C3orf38,SCD,GAS6,C17orf58,FASN,GADD45A,VPS13A,GOLGA8A,GOLGA8B
GSE46606_IRF4_KO_VS_WT_UNSTIM_BCELL_DN	AUD	-1.26E-05	0.000155917	0.935494	889		blood	TWAS	c7	0.935494	0.999999	UTF1,SPRN,NODAL,FAS,IRF7,BIRC3,PDZD3,ACP2,ZDHHC5,CCDC88B,EHD1,MAJIN,CDC42EP2,RELA,CD69,OLR1,HCAR2,RILPL2,TRIM13,TNFAIP2,PNP,MMP14,GCH1,SUSD6,BCL2A1,HAPLN3,MEFV,SLFN12,NFE2L1,RHBDF2,RNF165,SERPINB8,ACP5,LRP3,RELB,VASP,OPA3,SIGLEC7,CACNG8,C3,MCEMP1,FAM102B,GNAT2,BNIPL,SEMA4A,PAQR6,EPHB2,NLRP3,SMPDL3B,HDAC1,ZC3H12A,PDE4B,SIRPB1,SRC,TRPM2,ADORA2A,IL1B,TANK,CFLAR,KIF3C,RHOQ,PLEK,VAMP8,NXPE3,NFKBIZ,LZTFL1,PTPN23,CD38,REST,CXCL10,NUP54,TNIP1,SOD2,RNASET2,HLA-B,TNF,PRRT1,NFKBIE,PILRA,LRRC17,PIK3CG,SNX10,NOD1,GSAP,PTPN12,LYPD2,SLC31A2,TRAF1,ASB6,PTGES,RALGDS,KANK1,JAK2,CD274,SLC7A11,ATP5PO,SH3BP4,UBAC2,TNFAIP3,ACSL1,SAMSN1,GOLGA7B,PROB1,TP63,ETS2,TNNT1,SYK,ABTB2,OSBPL3,TFEC,USP13,N4BP1,GSR,HCK,LMO4,AK4,SLAMF8,SLC16A10,SLC2A1,ABRACL,RGS9,FOXN2,LCN2,KMT5A,ACSL5,VTI1A,ZC3H12C,RAB32,DUSP16,NFKBIA,IFT57,FILIP1L,ARHGEF3,CLEC5A,CAMKK1,ZBP1,KLF7,CYSRT1,TMEM170B,HIVEP1,IRAK3,AOAH,USPL1
GSE46606_IRF4_KO_VS_WT_UNSTIM_BCELL_UP	AUD	-4.79E-06	0.000176439	0.978339	861		blood	TWAS	c7	0.978339	0.999999	PDCD4,LRRC27,PIP4K2A,ARHGAP19,TMEM86A,TMEM109,ANKRD13D,GDPD5,ABCD2,DIP2B,VAMP1,IFFO1,OBI1,AKT1,PARP2,KIAA0586,VIPAS39,EID1,FURIN,NME3,YPEL3,ZFHX3,SLC43A2,RPL23A,COPRS,NR1D1,SLC26A11,AATK,MBP,CYP4F3,RPL18A,KXD1,MATK,RPS11,ZNF579,VMAC,C1orf159,DHRS3,SKI,CD34,PLXNA2,ZNF124,TAL1,MRPS26,SLC2A4RG,MIS18A,MTMR3,RNF215,CBX7,RPL3,KLF11,LPIN1,C2orf76,FAM168B,TMBIM1,ARL4C,RAMP1,CDC42EP3,CD207,OSBPL11,TFDP2,SENP2,CLASP2,ACVR2B,NCKIPSD,IP6K1,MAPKAPK3,NUDT6,MND1,MXD4,ZFYVE28,WDR19,TBC1D14,AFF4,DDX46,SLC38A9,SGK1,RNF144B,SOX4,ZKSCAN4,ZSCAN26,ZKSCAN1,MCM7,GNA12,CBX3,ZNF12,ZNF394,SLC45A4,MTUS1,RMDN1,PNPLA7,GASK1B,FNIP2,SMAD7,HSD17B11,RPS3A,GPR183,KIF5C,WWC2,XPC,ZBTB25,CYTH1,DPY19L4,ID2,ZNF608,MAFB,ARID2,STX17,GPR155,TREML1,RPS19,SEC62,CARD6,EIF3H,FAM110B,MSH2,HERPUD2,SULF2,ALDH9A1,DCLRE1C,TGFBR1,RASSF2,GPCPD1,TBC1D32,MED17,PDE3B,POLG2,MBLAC2,GNPDA1,TNPO1,ANKH,MARCHF6,SLC25A13,FIG4,FUT10,RXRA,TLE1,TENT5C,JMJD1C,FGFBP3,KIF11,BMF,MON2,PPM1H,PHLPP1,RPL18,RPL31,WDR11,MEF2A,IER2,MCM4,TRIM32,DNMBP,BORCS5,NCOA2,CYTIP,VPS54,MPEG1,SLC37A2,CAMSAP2
GSE46606_UNSTIM_VS_CD40L_IL2_IL5_1DAY_STIMULATED_IRF4HIGH_SORTED_BCELL_DN	AUD	1.17E-05	0.000195691	0.952307	782		blood	TWAS	c7	0.952307	0.999999	DUSP5,CCDC186,EEF1AKMT2,MAP3K8,IDI1,SRGN,PPIF,ANXA11,ADM,AMPD3,SLC15A3,VPS37C,CCDC88B,EHD1,EHBP1L1,FOSL1,CLCF1,MDM2,IRS2,RAB20,CUL4A,TNFAIP2,ZFP36L1,CHP1,LRRC57,RAB11A,BCL2A1,MEFV,ATXN2L,CKLF,RRAD,ADORA2B,CDK5R1,CXCL16,KDM6B,TMEM88,TGIF1,SERPINB2,ZNF317,ICAM1,NFKBIB,ZFP36,RPS16,PLD3,SERTAD1,ITPKC,BLOC1S3,PPP1R15A,NAT14,C19orf18,RNPC3,LINC01160,RSBN1,TNFRSF1B,MCL1,ISG20L2,ETV3,IER5,PTGS2,MAP10,ZC3H12A,TESK2,PDE4B,GADD45A,DNAJB4,BCL10,ACSS2,PAXBP1,MAFF,PIM3,ODC1,SOWAHC,FBLN7,IL1B,CXCR4,PDE6D,HADHB,PLEK,DUSP2,NFKBIZ,CDV3,NRROS,CMTM6,CSRNP1,CCRL2,SHQ1,SMIM14,CXCL10,DUSP1,ERGIC1,TAGAP,IER3,LTA,TNF,LTB,SRF,ENPP4,IFRD1,HIPK2,PURB,CHCHD2,YWHAG,TRIB1,TRIM35,TRAF1,FUBP3,GPSM1,GCNT1,NINJ1,RASGEF1B,TTF1,NUDT9,TNFAIP3,SLC35D1,HNRNPD,ARMT1,DHX15,GEM,ETS2,DOT1L,CRACDL,BASP1,JUN,BACH1,PPP2R2A,IL6,WEE1,MPHOSPH9,RFX3,PTGER4,LAPTM5,ZNF131,STK40,GSR,RYBP,LACC1,CITED2,CDKN1A,C6orf89,DDX5,FOXN2,PHF1,FAM83D,IGFBP2,C9orf72,GAB2,MRPL54,SMC5,DYNC1I1,SNX16,JDP2,NFKBIA,FILIP1L,GK5,MRPL32,IL10RA,SYCP3,CHUK,FANCL,WAPL,ARG2
GSE46606_UNSTIM_VS_CD40L_IL2_IL5_1DAY_STIMULATED_IRF4HIGH_SORTED_BCELL_UP	AUD	1.29E-06	0.000159946	0.993589	673		blood	TWAS	c7	0.993589	0.999999	ZBED5,CTSW,GPR152,TMEM134,NDUFS8,LTO1,PRSS23,TRPV4,SPRYD4,CPM,RNF17,LPAR6,PSME1,CNIH1,RTN1,SERF2,SNX1,LDAF1,NDUFB10,EARS2,C16orf54,SLX4,STX4,CIAO3,SEC14L5,STUB1,PDP2,E2F4,TMEM208,PARD6A,OSGIN1,HOXB2,NT5C,TRARG1,YIPF2,SLC27A1,ZFP14,EHD2,FUT2,HSD17B14,RPS5,SDF4,DENND2C,USF1,ADAMTS4,SDHB,KLHDC8A,LEFTY1,TMEM50A,ZMPSTE24,ACOT11,IDH3B,EBF4,MRPS26,NPEPL1,UCKL1,TCEA2,FTCD,TOP3B,PIK3IP1,CBX7,SMDT1,NFAM1,SELENOO,IMP4,CHPF,IGSF11,MST1,TMEM175,LRP2BP,SEL1L3,ATG12,BRD2,TCTE1,AARS2,TMEM151B,CTTNBP2,RNF32,PTCD1,ZNF623,EPHX2,NIPAL2,PHYHD1,GBGT1,C9orf64,ACKR3,RORA,MORN4,H3C4,CEP78,STX17,SRFBP1,CCDC18,NEFM,PROSER2,TMEM120B,CCDC85A,B3GNTL1,UCP3,PDRG1,P3H1,CCN3,MFSD9,MACROH2A1,RBX1,PNPLA1,VTI1B,CNDP2,SCN9A,CIZ1,HIVEP2,TMEM186,IPPK,TLR4,RASAL2,CISD1,GPR19,HMGB1,NRP2,VPS26B,TMEM14C,GJB6,CHCHD7,GRIP1,ZNF646,SMPD5,DDHD1,GIPC1,DUSP7
GSE46606_UNSTIM_VS_CD40L_IL2_IL5_1DAY_STIMULATED_IRF4MID_SORTED_BCELL_DN	AUD	-1.70E-07	0.000168803	0.999196	737		blood	TWAS	c7	0.999196	0.999999	PKD2L1,MRPL43,DPYSL4,MACROH2A2,NUDT13,SFTPD,TALDO1,MRPL49,CLEC1A,KLRC2,RPL6,DDX55,KRT73,COPZ1,SPRYD4,ATP5F1B,CPM,PSME1,BMP4,SNUPN,WDR73,NME3,EARS2,STX4,TGFB1I1,SLX4,SEC14L5,CES3,AGRP,COX4I1,ITGA3,YBX2,TRARG1,CAPNS1,EID2,ECH1,CD37,TSEN34,ZNF418,VANGL1,ACP6,SYT11,CTRC,ZMYND12,EBF4,NINL,DBNDD2,NPEPL1,HSF2BP,MMP11,UPB1,PIK3IP1,RAC2,SUN2,RPL3,CSDC2,SMDT1,TRMU,PPP6R2,ECRG4,CCDC141,RAMP1,ATRAID,ATP2B2,NECTIN3,CD96,PHLDB2,IGSF11,NSUN7,FBN2,SHROOM1,ERAP1,ALDH5A1,DDX39B,KLHDC3,ALKBH4,EPHA1,ACTR3B,PPIA,SCAI,SPACA9,CACFD1,NDUFB6,UGT2B17,CXCL6,CORIN,PSMB1,GMPR,MEF2B,NAA20,DAB1,CPNE8,NAPA,EHD2,NOP53,PROSER2,RPS23,RIMBP3C,POU2AF1,ARMC8,TMEM120B,TMEM167A,PDRG1,TMEM184A,SPRING1,CCN3,SUPT4H1,MFSD9,EFNA5,PNPLA1,SPPL3,HIVEP2,IPPK,TLR4,TMEM117,PRKD1,CFAP161,CHL1,CPNE4,ERP29,CD3E,SORCS3,SMPD5
GSE46606_UNSTIM_VS_CD40L_IL2_IL5_1DAY_STIMULATED_IRF4MID_SORTED_BCELL_UP	AUD	-9.98E-06	0.000199643	0.960119	698		blood	TWAS	c7	0.960119	0.999999	GBF1,DCLRE1A,EEF1AKMT2,ZRANB1,ADAM8,MAP3K8,HK1,ANXA11,ALDH18A1,ST3GAL4,TMEM109,SLC15A3,EHD1,VPS51,SYVN1,SART1,CARNS1,TXNRD1,RECQL,SARNP,CDK2,MSRB3,IRS2,RAB20,TNFAIP2,ADAM10,RAB11A,ATXN2L,ATP6V0D1,SCO1,PAFAH1B1,LASP1,TANC2,MAP3K3,EIF4A1,KDM6B,NPLOC4,VAPA,TGIF1,SERPINB2,ICAM1,LDLR,MATK,PPP1R15A,KHSRP,RAB11B,RNPC3,LAMTOR5,LINC01160,RSBN1,IER5,PTGS2,PPP2R5A,WDTC1,USP24,ATG4C,PDE4B,GADD45A,MYL9,UFD1,H1-0,MAFF,SOWAHC,IL1B,CXCR4,PRKRA,IQCB1,CD86,MCM2,IFT122,RAF1,IQSEC1,VPS8,CSRNP1,CCRL2,NBEAL2,PPA2,TSPYL1,DSE,PCMT1,LTA,TNF,TUBB2B,HMGA1,ENPP4,DNAJC2,EZH2,CHPF2,TTYH3,ENY2,SCRIB,OPLAH,TRIM35,PIP4P2,TRAF1,GLIS3,GCNT1,FAM120A,ST3GAL6,PPP3CA,UBA6,HMGB2,TNFAIP3,TIFA,EIF2A,GPR171,RIOK2,GEM,ID2,ETS2,FNBP1L,METAP2,MDH1,IL6,EPS8,HMGCR,MPHOSPH9,RAMP3,UBA3,RYBP,ELK3,ATP11A,YME1L1,MLLT3,WEE1,ABRACL,LLCFC1,FOXN2,ZNF830,PHF1,FAM83D,C9orf72,NT5C2,BMT2,BRD3OS,SMG7,CDKN1B,AFG3L2,HSPE1,GSTO1,COX11,DHX9,PPIG,TRAFD1,LRCH1,TMEM170B,RBM15,KRR1,PHLDA1,FBXO11,SMC4,CCDC90B,KATNBL1,RAB8B,IZUMO4
GSE46606_UNSTIM_VS_CD40L_IL2_IL5_1DAY_STIMULATED_IRF4_KO_BCELL_UP	AUD	-4.18E-06	0.000122924	0.972881	1191		blood	TWAS	c7	0.972881	0.999999	MYOF,RRP12,DCPS,SSRP1,SLC43A3,CCDC86,PRPF19,TMEM109,DAGLA,FERMT3,BATF2,C11orf24,SUOX,PA2G4,STAC3,CDK4,VAMP1,COPS7A,VWA8,TEP1,PRMT5,SLC7A8,RABGGTA,TIMM9,GATM,SPG21,BBS4,PYCARD,ITGAX,ADCY7,SNX20,KATNB1,GINS3,CMTM2,UTP4,TERF2,NOB1,SF3B3,SNAI3,CBFA2T3,LGALS9,CALCOCO2,XAF1,SLC66A2,DNMT1,BST2,ATP13A1,ZNF738,NCLN,ZNF585B,KCNN4,VSIG10L,CD53,SRM,MFN2,S100A11,DENND4B,UBAP2L,ISG20L2,IFI16,DUSP23,MAP3K21,IFI6,AK2,LRRC8C,FKBP1A,NSFL1C,MANBAL,TP53RK,SLC17A9,ZNF512B,HDHD5,RAC2,CYTH4,MFNG,DESI1,SNU13,TTLL12,TTC38,SLC20A1,IL1RN,IMP4,SPATS2L,FARSB,SP110,SP140L,PRKD3,TEX261,CCDC14,ST6GAL1,RTP4,IL1RAP,CCR1,CCR5,SHISA5,UBA7,MAPKAPK3,KCTD6,SHQ1,CRYBG3,PAICS,DIAPH1,HAVCR2,HK3,CALHM6,RNASET2,PSMB8,MDN1,TRIP6,POLM,LPL,ASPH,CARD9,PLPP6,FNIP2,KLHL8,JADE1,ZNF330,TIFA,TRIB2,HERC5,PRELID1,PARP9,TRIM14,F13A1,FBXO41,ATP6V0E2,DDX18,NAT10,SLAMF8,SRRD,CCND3,UCHL3,FIGNL1,SPRED1,DENND4C,UNG,NME1,NAGK,POLD1,RPL22L1,GBP5,ASTE1,C12orf4,MAN1C1,KCTD12,ENPP2,HLTF,SMCO4,MRPS30,CCL2,CCL8,FLVCR2,NARS2,MYC,ADAT2,PMM2,CISD1,TRIM5,FAM210A,MYT1L,EVL,MEF2A,DOCK1,UBE2E2,EEF1AKMT1,EBPL,ARHGAP18,PTER,KRR1,STAT1,SUCNR1
GSE46606_UNSTIM_VS_CD40L_IL2_IL5_3DAY_STIMULATED_IRF4HIGH_SORTED_BCELL_DN	AUD	-8.00E-07	0.000203771	0.996868	547		blood	TWAS	c7	0.996868	0.999999	PSD,MFSD13A,AFAP1L2,ZNF248,NUDT13,ANKRD22,TCTN3,MMS19,CCDC153,FEZ1,ST3GAL4,GPR137,MRPL49,KCNE3,KLRC2,GUCY2C,VASH1,SELENOS,MYO1E,WDR73,LDAF1,PRSS53,AGRP,NOB1,GABARAPL2,EMC8,SMARCE1,KRT10,AMZ2,CYGB,APCDD1,ADAMTSL5,SARS2,RPS9,CD209,GSTM2,BCL9,SLC27A3,KCNN3,PMVK,DCST1,PM20D1,TNFRSF25,PLEKHG5,DNAJC11,SYDE2,EVA1C,RAB36,SYN3,PKDREJ,LAPTM4A,GIGYF2,ILKAP,ASB1,MAPRE3,ATRAID,CRIPT,CD207,EAF2,PLXNA1,CNBP,VWA5B2,EHHADH,TMEM158,PRICKLE2,NSUN7,CLTB,SLC6A19,SLC22A16,PPP1R14C,MEA1,HBP1,BPGM,VIPR2,MRPS24,AEBP1,CA13,SCAI,CRYZL1,PDE6B,HSD17B11,CXCL6,NGFR,JAKMIP3,PSMD1,TMEM17,POU2AF1,BNC2,ST6GALNAC3,SIRT5,SLC25A3,TMEM184A,KBTBD3,CD1D,MYH3,SUPT4H1,LAD1,FOXI1,SPAG1,LRRIQ3,PIGB,MUC16,ALMS1,SYCP2L,SYCP3,TNFSF9,CAVIN2
GSE46606_UNSTIM_VS_CD40L_IL2_IL5_3DAY_STIMULATED_IRF4HIGH_SORTED_BCELL_UP	AUD	-1.64E-05	0.000168766	0.922588	824		blood	TWAS	c7	0.922588	0.999999	GBF1,MXI1,UROS,ZMYND11,IDI1,ANXA11,PGGHG,AP2A2,ZBED5,SRPRA,PLEKHA7,ZDHHC5,TMEM109,RPS6KB2,FBRSL1,CD27,LAG3,WDR20,CDC42BPB,RCOR1,RMDN3,DIS3L,CLN6,AP3S2,RNPS1,XPO6,FAM234A,NAGPA,KATNB1,ZFHX3,ATMIN,ZDHHC7,CTU2,DRG2,FLII,SLC5A10,USP22,LRRC46,ARRB2,DERL2,FAAP100,CSNK1G2,LMNB2,ABHD8,RBM42,FAM98C,HNRNPL,C19orf47,RELB,KDELR1,DENND1C,CLEC4G,DRAM2,INTS11,MIIP,INTS3,SERPINC1,ACBD6,PPP2R5A,LYPLA2,TRIT1,ZFP69,CPT2,ACOT11,MRPS26,TGM2,ZNFX1,SLX9,TOP3B,SLC25A17,NDUFA6,MCAT,PPARA,TTC38,MERTK,SLC35F5,RPRM,RPE,MTERF4,ADCY3,ACYP2,DCTN1,ATG3,CNOT10,PDCD6IP,ZDHHC3,NBEAL2,DOCK3,UVSSA,LETM1,HAUS3,BNIP1,RAI14,PTCD2,GINM1,DDR1,AGPAT1,RXRB,ZBTB9,HMGA1,ZKSCAN5,RBM28,CHPF2,HOXA9,POR,CLDN12,NUDCD1,WASHC5,SCRIB,FBXL6,PIGO,GCNT1,ADH5,NTAN1,DTX3L,STX17,DNAJC3,EML3,ROM1,ZBTB3,PEA15,APOBEC2,MED20,ZBTB43,GFM1,TMEM120B,DDX24,CLASRP,DCP2,POC5,UCP3,PIGN,ERCC5,POLR1F,ALDH8A1,ABLIM3,MCCC2,ADCK2,PIGH,FAM149B1,TCEA1,NT5C2,SMC5,ARMC2,HMGB1,MGAT5B,CEP76,HSPE1,ARHGEF3,ASAP2,MIOS,CREB3L2,C1orf112,GPAT4,IARS2,JHY,ZNF281,SLC7A6OS,FKBP8,TMEM219
GSE46606_UNSTIM_VS_CD40L_IL2_IL5_3DAY_STIMULATED_IRF4MID_SORTED_BCELL_DN	AUD	1.04E-05	0.0001957	0.957817	788		blood	TWAS	c7	0.957817	0.999999	NRP1,PPA1,UNC5B,IFITM3,DRD4,SWAP70,ADM,PRRG4,EHD1,DENND5A,OAS1,HCAR2,AEBP2,AMN1,STAT2,ING1,FNDC3A,SETDB2,KPNA3,HNRNPC,TOX4,GZMB,ATP6V1D,ZFYVE26,GABPB1,MTHFS,POLR2C,MLKL,WDR59,TLCD1,PSMD11,CDK5R1,SMARCE1,DNAJC7,SNX11,TANC2,GRB2,UBALD2,SOCS6,JUND,PBX4,AXL,CEACAM21,TNFSF9,CD70,ISG15,AGRN,MTMR11,RFX5,TOR1AIP2,PTGS2,TRAF5,PIGV,THEMIS2,ZC3H12A,GBP2,GBP6,RBL1,ZNFX1,EIF4ENIF1,FMNL2,CASP8,RHOB,EHD3,REL,B3GNT2,ARID5A,ALCAM,TMEM39A,ILDR1,PLXND1,UBXN7,RNF168,NRROS,SHISA5,CISH,ARHGEF3,ARF4,RHOH,BLOC1S4,TNIP1,PLAGL1,PPP1R11,PPP1R10,NFKBIL1,NEU1,PRRT1,MYO1G,TPST1,TMEM248,FGL2,ZHX2,MFHAS1,CPNE3,RIPK2,JAK2,RASGEF1B,SH3BP4,NUDT9,GPR18,OCIAD1,CASP3,STAP1,ATP10A,TIFA,ARAP2,IFIT1B,AZIN1,ATP6V1C1,GEM,INTS8,AZI2,BASP1,SIPA1L1,JUN,IGSF8,SAMD9L,PPP2R2A,TREML2,RTP4,DDX1,ATXN1,AFTPH,TMOD3,MYO5A,C19orf12,GTF2E2,ALDH1B1,CEMIP2,CASP4,MINDY3,IL15RA,IL2RA,GTF2A1,CDKN1A,TRA2A,MAX,LAD1,MACIR,PTTG1,CMYA5,OTULIN,SLC2A6,MGAT5,MREG,OPTN,MXD1,MAP3K5,MIR124-1HG,BATF,TGFB3,NFKBIA,NF1,BBX,BHLHE40,TRAFD1,HS2ST1,ZBP1,BCL2L1,C3orf38,KHDRBS3,GHITM,USP15,ATP1B3,TIPARP,SLC3A2
GSE46606_UNSTIM_VS_CD40L_IL2_IL5_3DAY_STIMULATED_IRF4MID_SORTED_BCELL_UP	AUD	5.20E-06	0.000147224	0.971811	913		blood	TWAS	c7	0.971811	0.999999	ABLIM1,HHEX,ZPR1,TMEM86A,LSP1,TMEM109,SNX15,NDUFS8,ATG16L2,RIC8B,GLTP,GIT2,ANAPC7,HVCN1,PPP1CC,DDX51,GXYLT1,NCKAP1L,ERBB3,VAMP1,IFFO1,AKAP11,STYX,DCAF5,ARHGAP11A,MINDY2,SIN3A,FBXO22,BTBD1,YPEL3,VKORC1,RAB40C,CDIP1,UBN1,RBL2,HSBP1,SDF2,MYO18A,COASY,ADAM11,ITGB3,CCDC47,CD79B,CD300C,KCTD2,PFAS,SMIM5,WDR7,ARHGAP45,TBXA2R,TMEM147,LGALS4,ECH1,FBL,HNRNPUL1,PAFAH1B3,SLC1A5,IRF3,AGL,UBE4B,PDE4DIP,SLC35E2B,PRUNE1,TNFAIP8L2,PINK1,PYCR2,RNF187,EPHB2,NIPAL3,NDUFS5,SMAP2,HECTD3,OSBPL9,DDRGK1,RGS19,PCMTD2,UPB1,GUCD1,SH3BP1,DESI1,TCF20,CCDC93,SP3,ASXL2,MCFD2,MBNL1,NCBP2,NBEAL2,GLT8D1,BBS12,TBC1D14,HPSE,ATP6V0E1,RMND5B,TSPYL4,DYNLT1,RSPH3,RNASET2,ZBTB22,SH2B2,POLR2J,ARMC10,CBX3,PMS2,CASD1,PON2,TOP1MT,XPO7,TOR4A,ERMP1,TSC1,SLAIN2,SERP1,SLA,TP53INP1,TTC13,DIPK1A,P2RY6,FAM168A,EML3,TMEM179B,ATG10,HPS4,IFT172,WDR77,MSRB2,YPEL5,SLC25A51,MBD1,ME2,UNG,SLC25A36,PRMT3,NNT,LSM10,ZBTB14,ANKDD1B,ACAP1,ACBD5,GPD1L,MRPS35,HPS3,PANX1,C6orf89,FGD2,PPP1R21,CDC42SE2,GDE1,TMED10,GALNT1,HOOK3,HGSNAT,FMO5,TTF2,CISD1,BMF,EIF4B,SP1,ZMYM5,TEDC2,PDF,DBP,HSPE1,SEC22C,RIF1,SLC46A3,CPSF3,SGSH,RSU1,POP5,CLNS1A,PEBP1,GBE1,GPAM,FASN,SSH2,METTL23
GSE46606_UNSTIM_VS_CD40L_IL2_IL5_3DAY_STIMULATED_IRF4_KO_BCELL_DN	AUD	-7.61E-06	0.000203627	0.970206	693		blood	TWAS	c7	0.970206	0.999999	FHIP2A,IFIT3,IFIT5,MYOF,RNH1,ZNF202,PLBD2,DDX55,ZNF268,RPAP3,CDK4,METTL1,COG6,NUDT15,DNAAF2,ERH,NPC2,CIPC,IFI27,DICER1,TRIM69,FEM1B,GSPT1,AMDHD2,COX10,TOP3A,IFI35,TRIM47,SHFL,ILF3,MYO9B,ZNF565,ZNF875,ZNF571,IL4I1,ATF5,ISOC2,CTTNBP2NL,MOV10,SPTA1,AIM2,INTS7,PEX10,ZNF496,C1orf109,MMACHC,DHCR24,NEXN,ZNF343,ABHD12,ZNFX1,CBR1,RRP1B,MCM3AP-AS1,RRP7A,NUP50-DT,KLF11,NOL10,TTL,CCNT2,DNPEP,BIRC6,EIF2AK2,POLR1A,STARD7-AS1,CBLB,EHHADH,TRA2B,SHISA5,IFRD2,DCAF1,NEK4,INTS12,IRF2,CXCL10,SCD5,SLC35A4,BOD1,MGAT1,RICTOR,PHACTR2,HLA-B,MICB,TMEM140,PARP12,TBRG4,FAM91A1,PSMD5,SNAPC3,SMU1,NFX1,TMEM144,HERC6,OTUD4,MMAA,DTNBP1,GMPR,BORA,DTX3L,MTX3,STX17,WDFY1,PRADC1,SRFBP1,SNX24,ITPRID2,MEST,MKLN1,ABHD12B,TFEC,CNOT9,DBR1,PAM16,CRTAM,EFR3A,ZNF736,SACS,ADPRS,CERT1,POLK,PGGT1B,LGALS3,PWWP2A,LRRC69,G3BP1,TAF2,DMXL1,WAC-AS1,MORC2,RASA1,SLC35F2,DDX10,POU2F1,GCNT2,MAK,MREG,CNDP2,UBE3D,ME1,MSR1,LRRC40,RGL1,TFAM,MIR17HG,TANGO6,ZCCHC2,IFIH1,C1orf174,UBE2E2,RPP40,ZNF37BP,CEP83,THAP12,SMG1P1
GSE46606_UNSTIM_VS_CD40L_IL2_IL5_3DAY_STIMULATED_IRF4_KO_BCELL_UP	AUD	2.36E-05	0.000276732	0.932036	330		blood	TWAS	c7	0.932036	0.999999	B3GAT1,TUB,GUCY2C,ABCD2,C1RL,ABCA3,HBZ,RAB11FIP3,B3GNT9,HSD11B2,ARHGAP44,CORO6,PLEKHH3,TMEM92,ZFR2,SIRT6,FSD1,PRR22,ELAPOR1,KLHL17,CPTP,FBXO2,NOS1AP,BMP8B,CCDC24,TAL1,LEXM,GGT7,TFF3,CLTCL1,TMEM191A,CCDC116,NPTXR,DIRC3,COL4A4,FAM43A,SEMA3G,ITIH3,SPINK2,DELE1,IRGM,GCK,FAM83H,AIF1L,CCDC171,RLN1,NGFR,P2RY12,TMEM14A,MAP1S,AP1M1,METTL27,DNAH8,MPZL2,IL18R1,SEMA5A,SURF2,SH3GL1P1,CNTNAP2,MSL1,MFF-DT,SAXO2,RPH3AL
GSE46606_UNSTIM_VS_CD40L_IL2_IL5_DAY1_STIMULATED_BCELL_UP	AUD	3.37E-06	0.00013341	0.979836	1154		blood	TWAS	c7	0.979836	0.999999	ACADSB,NRP1,AKR1C3,LIPA,PTEN,CAT,LIPT2-AS1,C12orf76,CACNA2D4,DCP1B,ZCRB1,ASB8,LETMD1,PCBP2,CBX5,HNRNPA1,STAT2,CTDSP2,CLEC2B,FRY,KLHDC2,NIN,PALS1,ZFYVE1,USP3,SLC24A1,HMG20A,TBC1D2B,HOXB3,TGIF1,DNASE2,ZNF226,ZC3H4,ZNF671,SORT1,CSF1,CTTNBP2NL,PHTF1,SLC35E2B,RFX5,KCNN3,KDM5B,RCOR3,RHOU,HMGCL,FUCA1,ZNF362,PIK3R3,DNTTIP1,ABCG1,FAM117B,KIF3C,SPTBN1,PCYOX1,TIA1,CBLB,CCDC14,CEP19,TCAIM,KIF15,IRF2,WDR19,NOA1,JAKMIP2,DCTN4,CCNG1,HMMR,MAT2B,GFPT2,ZFP62,MARVELD2,CARMIL1,H2BC5,BTN3A2,HCP5,NIPSNAP2,SGCE,MTSS1,PTK2B,HSDL2,CUTALP,BRD3,EHMT1,PLGRKT,ERMP1,PRUNE2,CDC14B,ADGRA3,AFF1,HSD17B11,SURF1,CCNG2,RBPJ,CBR4,CLCN3,UHMK1,GLRX,EFHC1,GSTA4,KIZ,SLC24A3,MORN4,DET1,ZMYND8,DBP,LGSN,GPR155,ADD3,CHN1,ZNF512,RTP4,LINC00847,CEP68,PBX1,SCAF8,TOB1,MBTD1,SIRT5,METTL21A,C14orf132,TOP2B,DYNC1I2,SIAH1,APBA2,PROK2,ERCC5,SMARCA2,LNX2,PDE3B,BCKDHB,MAST4,VPS35L,PLCB1,MEGF6,PHYH,GLCCI1,SH3PXD2A,SERINC1,ADNP,TNS3,TRIM22,APOLD1,KCNMB4,MGME1,GALC,SPATA7,PRKD1,TNFRSF11A,CDKN1C,ASF1A,TMEM19,NCF2,FHL2,STAM,MBD5,TOLLIP-DT,ZNF738,STAT1,SRBD1,GRK3,MAML2,DTX4,SPA17,VPS53
GSE4748_CTRL_VS_CYANOBACTERIUM_LPSLIKE_STIM_DC_1H_DN	AUD	1.22E-05	0.000166421	0.941449	771		blood	TWAS	c7	0.941449	0.999999	SHOC2,DCLRE1A,SGMS1,COL13A1,ZMIZ1,RIC8A,SLC25A22,PNPLA2,SC5D,FNBP4,LTO1,WASHC4,RASAL1,DENR,HOXC5,PDE1B,MMP19,RIMKLB,MTMR6,NFATC4,ERO1A,TDP1,SMAD6,FBXO22,AP3B2,ADCY7,E2F4,TSNAXIP1,AP1G1,RNF166,FANCA,TOM1L2,ULK2,LIG3,ORMDL3,ATP6V0A1,HOXB7,EVPL,IL12RB1,CYTH2,TFPT,LENG8,KANK3,ANGPTL4,PEX14,ADAMTSL4,SNAPIN,CRTC2,METTL25B,SFT2D2,TOR1AIP2,CDK18,SLC30A1,ACBD3,PARP1,KIAA1522,RNF19B,DMAP1,CMPK1,GBP6,LRRC8C,ATRN,PAXBP1,CBS,COL6A2,SLC7A4,SP3,HADHA,XPO1,PLXNA1,COPG1,NUP210,SRPRB,CAPN7,FYCO1,DENND6A,FGF2,FGFRL1,HTT,CCNG1,NSD1,LMAN2,FAM193B,MGAT4B,RICTOR,SGTB,FAM50B,PRPF4B,VEGFA,SERPINE1,GALNT11,FOXK1,CCT6A,MTSS1,AP3M2,PLAT,HSDL2,PTGS1,BBLN,SLC2A9,WDR1,ATG7,SPP1,NEK1,PARM1,HSD17B7,CTSC,UGT8,PITPNB,ZNF346,TPBG,TMEM38A,SRFBP1,DR1,GHRL,MAP3K2,JAG1,LXN,ACTR2,CDKAL1,PLIN2,RNF144A,PAPOLA,FER,TMPO,ATP2C1,NUDT4,CD36,IKZF2,SRSF10,TRAK1,TMEM106B,PCDH1,ITGA2,SNN,SLC25A24,MEG3,PTEN,PRCP,MIB1,RAD54L2,KCNQ1,PPP1R1B,ATF7,TSPAN13,MTARC1,MYO7A,KATNBL1
GSE4748_CTRL_VS_CYANOBACTERIUM_LPSLIKE_STIM_DC_1H_UP	AUD	5.84E-06	0.000176399	0.973575	869		blood	TWAS	c7	0.973575	0.999999	NPM3,CUEDC2,PRDX3,LRRC20,IFITM2,AMPD3,YIF1A,CCND1,ANAPC5,EP400,ATF1,TNS2,IGFBP6,MFSD5,ATP5MC2,TMTC4,RGCC,STK24,GCH1,SNW1,PIAS1,FEM1B,IQGAP1,COQ9,CNOT1,CFDP1,AP2B1,RAB5C,HSD17B1,C1QBP,JPT1,NLGN2,PRPSAP1,NTN1,STX8,SLC14A1,KRI1,BST2,PPP1R15A,NDUFA11,SSU72,CEPT1,FAAP20,RAB13,RPS27,NENF,SH3BP5L,TMEM222,ZCCHC17,PHC2,RLF,EBNA1BP2,KTI12,PDE4B,TP53INP2,MPST,CDC42EP1,SUN2,BIK,BCL2L11,SLC35F5,BCS1L,CAB39,PIGF,JAGN1,B4GALT4,FSTL1,PCOLCE2,CLASP2,LIMD1,CASP6,UBE2K,APBB2,KDM3B,SIL1,RAI14,DNAJC21,AHI1,SLC22A23,TMEM176B,TMEM176A,DTX2,TRRAP,EEF1D,PLEC,C8orf33,ADGRA2,LSM1,ATP6V1G1,PTPA,C9orf78,RAPGEF1,TOPORS,SIGMAR1,UBQLN1,OLIG2,CRYZL1,FRG1,TSPAN5,ANTXR2,IFIT2,HSCB,DCAF13,NTAN1,UBE2D2,FAM32A,AP3B1,COX8A,OXR1,DEPDC7,POLR2M,XPNPEP1,GYPC,RALA,ENC1,FAIM,DNAJC30,SPRED2,TM4SF1,PFN2,PSMB2,PTBP3,NNT,LRIG1,PDRG1,CASP4,PSMD12,CCND2,GTF3A,TARS1,ATP6V1E1,IL1RL1,LIN37,LITAF,BTG3,AIG1,TPM2,ZWINT,ATXN7L3B,SEC23B,FOS,HECTD1,STRN,ASF1A,FBXL20,SMYD2,SSB,RAP2A,TRIR,C19orf53,SORCS3,CDC123,CFL1,TUT1,PLPP3,AMPD2
GSE4748_CTRL_VS_CYANOBACTERIUM_LPSLIKE_STIM_DC_3H_DN	AUD	-1.08E-06	0.000148837	0.9942	960		blood	TWAS	c7	0.9942	0.999999	SHTN1,PWWP2B,NRP1,MYOF,SORBS1,RNH1,CD151,THYN1,RCN1,CCDC86,SLC15A3,TPCN2,RNF121,PFKM,RBMS2,NAB2,SHMT2,TSPAN31,METTL1,NOP2,TPI1,C3AR1,CD69,MMP14,IPO4,GZMB,CNIH1,CHST14,EID1,RPS27L,COQ7,PAQR4,CMTM3,MED9,DRG2,TUBG1,TMEM106A,G6PC3,CXCL16,PSMB6,TMEM256,GALK1,SRSF2,TIMM22,TGIF1,BSG,WDR18,FBXW9,PRDX2,TRMT1,SLC27A1,PDCD5,TBCB,YIF1B,MYDGF,BAX,UQCR11,FBXO6,MAD2L2,FCGR2B,DUSP10,C1QB,RCAN3,DOCK7,TNFRSF9,GBP2,GBP4,EIF2S2,NDUFV3,CFAP410,MIF,LGALS1,H1-0,ADSL,TTLL12,ORC2,IMMT,CD8B,CD200R1L,NAA50,STAB1,GNL3,SPCS1,ANXA5,SLC25A4,CXCL9,ROPN1L,ETF1,PFDN1,RSPH3,IER3,C4B,SERPINB9,CUL9,MRPS18A,DNAJC2,ZFAND2A,WASHC5,TOP1MT,GFUS,SLC39A14,CA13,NIBAN2,NDUFB6,NUDT2,AOPEP,NDUFC1,CXCL1,CXCL3,NUDT9,CHCHD3,MPHOSPH6,SH3PXD2B,PRELID1,NAA20,RETSAT,PSAT1,BASP1,BRIP1,ASL,NUCB2,GRHPR,METAP2,PSMD1,DDX1,TMEM237,ATF3,RPN2,UNG,DNAJC19,COA7,TNFSF10,TRAPPC3,NAMPT,AURKB,FASTKD3,MRPS14,BCL2L1,PSMD12,GTF3A,ERP44,SCPEP1,ACAT1,BTG3,IFNG,CCL2,FAM162A,AIG1,MSR1,EMC7,TUBB6,IDH3A,RBMS1,NIT2,GTF2F2,CD3D,ADAM17,SNX5,ADAM9,GOT1,PSMC5,GIPC1
GSE4748_CTRL_VS_CYANOBACTERIUM_LPSLIKE_STIM_DC_3H_UP	AUD	-1.28E-05	0.000145634	0.930229	995		blood	TWAS	c7	0.930229	0.999999	ZFAND4,MAPK8,LCOR,CD44,CPSF7,MAP4K2,MYO1H,PPTC7,DTX1,FBRSL1,CHFR,ATF7IP,FGD4,METTL7A,VAMP1,RNASE6,LTB4R,KHNYN,FOXN3,TUBGCP4,SPG11,IFT140,IGSF6,PRKCB,SEPHS2,AHSP,ROGDI,PIGL,NUFIP2,CRLF3,DNAJC7,SLC4A1,CD79B,CD7,MAN2B1,HAUS8,MAU2,B9D2,NLRP12,VCAM1,IL6R,ARHGAP30,SFT2D2,ADIPOR1,TRAF3IP3,LBR,COQ8A,CNR2,ITCH,STK4,STX16,SYCP2,OSBPL2,PPDPF,PAXBP1,HLCS,ICOSLG,IL17RA,SUN2,KCTD18,PUM2,CXCR2,CYP27A1,HTRA2,VAMP5,SLC35A5,CEP63,NR2C2,EIF4A2,SLC6A20,CCR9,BOD1L1,SNX25,RGS12,BRD9,FAM13B,CYFIP2,ADAM19,CREBRF,UIMC1,GRK6,IL31RA,TIAM2,LTB,SLC25A27,BPGM,FAM167A,DGAT1,MTUS1,KBTBD11,GFRA2,ENTPD4,STAR,NSD3,AKNA,SH2D3C,CDC37L1,FGD3,SUSD3,DAPP1,BANK1,DNAJC28,MGST2,GPR183,SAMSN1,AVPI1,MARVELD1,ZNF608,ST8SIA4,IL18,DOCK5,FAM107B,ADAM23,CREB1,IKZF1,CBL,ANGEL2,ELAC1,PBX1,CARD6,RNF144A,PRR5L,SLCO5A1,DPY19L1,C5orf34,PPP2CB,ADAM22,ELOVL5,BCL11A,RNF20,USP12,FBXL3,STK38,PI16,MARCHF3,TNRC6B,DYRK2,MDM1,MED13,GCNT2,TPRG1L,CHD2,ARHGAP25,MAP3K5,ABCA13,JMJD1C,BMF,TRIM5,ST8SIA1,COCH,AKAP13,IGF1R,SPNS3,EPSTI1,NEDD9,UBE2E2,BZW2,BLOC1S2,RASA3,N4BP2L1,PDE7A,FCN1,GLIPR1,RYR3,SLC12A6,BIRC2,MMP8
GSE4748_CTRL_VS_LPS_AND_CYANOBACTERIUM_LPSLIKE_STIM_DC_3H_DN	AUD	1.33E-06	0.000164076	0.993514	942		blood	TWAS	c7	0.993514	0.999999	TCF7L2,SGMS1,PPA1,ZMIZ1,LIPA,EXOC6,PDLIM1,SORBS1,TALDO1,PNPLA2,PCSK7,RNF214,IL10RA,APLP2,FADS3,ATL3,SMPD1,PC,PPP1CA,TMEM134,PDE2A,SERPINH1,DGAT2,DENR,SCARB1,FKBP4,TSPAN9,KRT18,SPRYD3,PDE1B,MMP19,CS,LPCAT3,GZMH,PTGR2,TMED8,LRRK1,CIB2,DNAJA4,GSPT1,PGP,PLK1,MCRIP2,ULK2,MAP2K3,LIG3,P3H4,FKBP10,ACLY,ATP6V0A1,MRPL10,HOXB3,ACADVL,ACOX1,PDE4A,PLVAP,ECH1,FSTL3,PLAUR,CERS4,KANK3,PEX14,GPSM2,NADK,FDPS,TOR1AIP2,PRG4,CDK18,SLC45A3,ACBD3,GALE,RNF19B,CMPK1,PSMF1,ABHD12,ACSS2,CBR3,COL6A2,PIM3,IRS1,COL6A3,RAMP1,PDCD1,HADHA,HADHB,IL17RC,ALCAM,ATP6V1A,SLC41A3,NUP210,SRPRB,FGF2,FGFRL1,FHDC1,STARD4,MGAT4B,COL11A2,VEGFA,SERPINE1,CLDN15,PMPCB,AKR1B1,FOXK1,C1GALT1,GPR146,PEG10,PDK4,ARC,DGAT1,LPL,EPHX2,HSDL2,GSN,PTGS1,ERMP1,TDRD7,PARM1,PALLD,CTSC,PITPNB,NOMO1,ANXA2,SLC4A7,COL15A1,GUSB,ZC3HC1,MEST,UCP2,COL4A1,LXN,HMGCR,RRAGA,PLIN2,UNG,HIF1A,METRNL,NUDT4,MGST3,ABCB1,CD36,DUSP1,PRNP,RRAS2,SCIN,NR3C1,C9orf72,TNFRSF21,NT5C2,RASAL2,ATF7,EGLN3,TUBB6,IDH3A,NFE2L3,STXBP4,LCOR,FDX1,GRIP1,PEBP1,PLAT,CRTAM
GSE4748_CTRL_VS_LPS_AND_CYANOBACTERIUM_LPSLIKE_STIM_DC_3H_UP	AUD	-3.12E-06	0.000179188	0.986103	884		blood	TWAS	c7	0.986103	0.999999	DDX50,PRXL2A,AMPD3,TAGLN,TRPT1,NEAT1,CCND1,EP400,RPAP3,ATF1,TNS2,TMTC4,RGCC,FNDC3A,FARP1,CLBA1,GCH1,NPC2,FEM1B,PML,PEAK1,MORF4L1,SRCAP,TGFB1I1,MPG,ALDH3A2,GOSR2,CCDC47,NTN1,LPIN2,TGIF1,KRI1,SLC44A2,ILF3,PLPP2,ZNF841,CD53,PTPN22,DHRS3,WASF2,RPS8,TXNDC12,GPR153,PDE4B,GADD45A,DNAJB4,AAR2,OSER1,PRPF6,RRP1,CDC42EP1,POLDIP3,BCL2L11,CAB39,ITM2C,PRKD3,ACTG2,PCOLCE2,EPHB3,IL1RAP,NOP14,UCHL1,PAICS,WDR36,KDM3B,CTNNA1,GFPT2,RAI14,DNAJC21,DAB2,CCN2,SGK1,AHI1,TDP2,SLC22A23,BMP6,TMEM176B,TMEM176A,AQP1,PLEC,ADGRA2,MATN2,FBXW2,PHYHD1,IFNAR2,TSPAN5,ACKR3,ANXA3,ANTXR2,CXCL6,EREG,AREG,NUDT9,FIP1L1,TRIB2,HSCB,ITGB3BP,MITF,PLEKHA2,RIN2,FAM32A,KLF2,AGAP1,AP3B1,MAN2A1,ANXA1,OXR1,AKAP12,POLR2M,CES1,ECHDC3,SPCS2,TES,MLXIP,PBX1,TM4SF1,STRN,LRIG1,JAM2,PIK3R4,ESD,RGS5,CDKN2C,ENPP2,TUT7,LMAN1,IL1R1,IL1RL1,LMNB1,TGFBI,LCN2,FAM20C,ZFAND1,PLXDC2,UBE2D1,RAB3IP,ATXN7L3B,SEC23B,HECTD1,SPTSSA,IMPACT,GSTO1,ERRFI1,RGS16,RAP2A,CTPS1,SLC25A28,SQOR,EWSR1,C1orf174
GSE4748_CTRL_VS_LPS_STIM_DC_3H_DN	AUD	1.52E-05	0.000155899	0.92214	958		blood	TWAS	c7	0.92214	0.999999	COL13A1,DNTT,TALDO1,PNPLA2,SC5D,RAPSN,C1QTNF4,FNBP4,VPS37C,CPSF7,SDHAF2,ATL3,SMPD1,PC,CDK2AP2,CCDC92,SCARB1,SLC48A1,RBMS2,CYP27B1,TNFRSF1A,EIF2B2,LRRK1,PARP6,LMF1,TELO2,CDR2,HSD3B7,ADGRG3,TP53I13,GOSR1,ORMDL3,NR1D1,ATP6V0A1,MLX,PLEKHH3,DCAKD,MRPL10,CD68,FXR2,TGIF1,CFD,GADD45B,PSMD8,BCAT2,CERS4,PEX14,PLOD1,FNDC10,ADAMTSL4,SELENBP1,S100A8,S100A3,FDPS,OLFML2B,TOR1AIP2,CDK18,EIF2D,EPHX1,PITHD1,RSRP1,RNF19B,FKBP1A,MYL9,ABCG1,CBS,UBE2G2,COL18A1,TCN2,CYP2D6,ACO2,PPARA,ODC1,ASNSD1,ARL4C,WBP1,ATP6V1A,SRPRB,ABHD5,FYCO1,SMIM14,RCHY1,NAAA,CCNG1,LMAN2,MGAT4B,MAPK9,RACK1,SGTB,KCNQ5,RARRES2,PRKAG2,HIBADH,NT5C3A,FOXK1,MTSS1,ARC,SCRIB,BAG4,ZFP37,CARD19,SLC2A9,OCIAD1,GLRX,TLCD4,PITPNB,LGALS3BP,AZIN1,ST3GAL1,LACTB2,TXN2,SERPINE2,SRFBP1,PEA15,YPEL5,HMOX1,ATF3,MYO5A,RNF144A,HTATIP2,SELENOP,WDR45B,RAB40B,NAMPT,RYBP,NBL1,MRM2,CD36,DUSP1,IKZF2,SGCD,TMEM106B,PRRC1,RIMOC1,ANKRD33B,TGFBI,GCNT2,TPRG1L,PVT1,GADD45G,ARRDC4,ME1,CDK20,RGL1,BATF,RIOK3,SPATA6,STXBP4,TBC1D15,SNX5,RPP40,SMNDC1,STAT4,IL12A,CTH,GADD45A,HSPA8
GSE4748_CTRL_VS_LPS_STIM_DC_3H_UP	AUD	1.65E-05	0.000208014	0.93687	714		blood	TWAS	c7	0.93687	0.999999	AMPD3,DKK3,CRY2,SERPING1,PRSS23,PDE6H,RESF1,DIP2B,FNDC3A,PGF,FBN1,FEM1B,IQGAP1,CACNA1H,TSR3,PGP,NFATC2IP,FUS,AMFR,MT2A,MT1E,ARL2BP,CNOT1,MBTPS1,IFI35,MIS12,UBE2Z,KCTD11,POLR2A,SLC16A3,SLC14A1,SERTAD3,NID1,WASF2,SESN2,RLF,GPR153,IFI44,GTF2B,ZNF334,MX1,UFD1,KLHL22,TIMP3,BCL2L11,COL5A2,CAB39,CYP1B1,M1AP,LRRC58,FSTL1,SNX4,NMD3,OXSR1,TRIM2,KDM3B,HBEGF,SYNPO,IRGM,MAML1,CCN2,RIPK1,IRF4,ZNF292,SERPINE1,RNF19A,ARHGEF10,SLC25A37,SCARA5,NTMT1,RAPGEF1,TUT7,GAS1,PTCH1,TSPAN5,ACKR3,SMAD7,MOB1B,ANTXR2,LRBA,EREG,TRIB2,IFIT3,IFIT1B,RIN2,ANKRD17,FAM32A,MITD1,NCAM1,AGAP1,ITGAV,OXR1,AKAP12,SAV1,PYGL,FRMD6,CAV1,RTP4,ENC1,MLXIP,SPRED2,RPS6KC1,SPRED1,IGFBP3,RRAGA,UNC5B,DYNC1I2,PDK1,PIK3R4,ELK3,ASXL1,CGGBP1,NPR3,TARS1,IL1RL1,SUFU,CCNC,IARS1,BICC1,TWF1,CMAS,EMP1,HECTD1,ZFP90,ZNF532,EDEM1,ERRFI1,MAN1A1,FBXL20,MED1,PTPN11,RAP2A,NEDD9,EDN1,CDC123,FZD7,ADAMTS1,PSD3,AHNAK,TUT1,INTS5,STX5
GSE4748_CYANOBACTERIUM_LPSLIKE_VS_LPS_AND_CYANOBACTERIUM_LPSLIKE_STIM_DC_3H_DN	AUD	-5.19E-06	0.000154071	0.97313	859		blood	TWAS	c7	0.97313	0.999999	RUFY2,UBTD1,YPEL4,CLEC7A,STYK1,PLBD1,H2AJ,KCNH3,LTBR,DGKH,MARK3,RNASE3,RNASE2,ADCY4,PLEK2,BBOF1,AP3B2,MMP25,MAPK3,GFOD2,RANBP10,VPS9D1,OMG,ODAD4,ARRB2,NPTX1,AATK,MAFG,AZU1,PRTN3,ELANE,SBNO2,PLPPR2,ELOF1,KLF1,LINC00664,MAG,RASGRP4,ZFP36,SHKBP1,CEACAM6,CEACAM8,VASP,PGLYRP1,SLC1A5,LILRB3,RETN,ZNF687,S100A11,S100A9,S100A3,RAB13,THBS3,SEMA4A,SNHG28,FCGR3B,OR2W3,RNF19B,FKBP1A,SIRPB1,BPI,RNF24,SLPI,MMP9,NCF4,PICK1,MAPK11,IL1RN,INHBB,TRAK2,TUBA4A,CDC42EP3,DYSF,PCOLCE2,ZDHHC19,LTF,SFRP2,FAM200B,BST1,SLC22A4,CYSTM1,MXD3,PDLIM7,DOK3,BTNL8,AIF1,TUBB2A,CRISP3,C6orf163,AKIRIN2,PNRC1,GABRR2,LRRC4,GPR146,MAF1,LPL,PTK2B,ANK1,UBAP1,HERC3,ANXA3,RBPJ,NIPAL1,DEFA4,SULT1B1,PGM5,TLCD4,CREB5,BASP1,KCNJ2,RBM38,ECHDC3,SRRD,OLFM4,PYGL,USP49,WDR26,TLR5,ARL4A,CHURC1,OSBP2,FOXI1,CREG1,KDM7A-DT,FKBP5,SRPK1,BEND7,DLGAP1-AS2,DLGAP1-AS3,LCN2,NFIB,HACD4,TCN1,NPL,SH3GLB1,GJB6,INSC,MAB21L3,MMP8,CAMP
GSE4748_CYANOBACTERIUM_LPSLIKE_VS_LPS_AND_CYANOBACTERIUM_LPSLIKE_STIM_DC_3H_UP	AUD	3.25E-05	0.000203541	0.872949	830		blood	TWAS	c7	0.872949	0.999999	PLEKHA1,FANK1,DIP2C,AKR1C3,PRF1,NOC3L,NAA40,DTX1,ANAPC5,DDX51,CBX5,TIMELESS,SHMT2,NAP1L1,FOXO1,GZMB,TMEM229B,EIF2B2,RPUSD2,INO80,TSPAN3,TNFRSF17,HIRIP3,NFATC3,NIP7,AARS1,HS3ST3B1,MEOX1,CD79B,TSEN54,RBFA,NIBAN3,ZNF30,CD22,SPIB,ZNF677,RPL28,FCER2,DENND2D,CHD1L,THEM4,SH2D2A,FCRL5,FCRL1,FCRLA,SH2D1B,LAX1,PIK3C2B,FCMR,PARP1,ZCCHC17,CCDC28B,POMGNT1,EFCAB14,NDC1,CSNK2A1,RBL1,WDR4,ADARB1,IGLV1-44,IGLV3-19,GUSBP11,SLC2A11,NF2,IL2RB,DPP4,NCL,ARL4C,DNAAF10,CD200,BTLA,SIDT1,HMCES,TMEM41A,SNX25,HTT,CCDC127,IRGM,QRSL1,WASF1,NCR3,SERPINB9P1,HLA-DOB,POLR1C,BACH2,RP9P,TBRG4,AIMP2,BLK,MTSS1,TSPYL5,MIR600HG,ERMP1,TRMT10A,BANK1,TXK,STAP1,TAPT1,XBP1,PYROXD2,MZB1,CXXC5,IGLJ3,F2R,PPP1R17,PAX5,ZBTB5,CORO2B,RASGRP3,IGLL3P,UICLM,SLC25A36,CD83,RPLP1,ZNF80,LRIG1,KBTBD8,TMPO,TRIM44,YES1,SPDL1,ABCB4,BCL11A,ENPP2,MRPS35,MEF2C,CD247,TMED10,SNX9,SMIM30,CD72,ARID5B,RTKN2,ADO,ST8SIA1,ATF7IP2,AFF3,POLR2D,KCNH8,SS18L2,CCDC66,POLE3,P2RX5,UBA2,PMEPA1,RPLP0,ZNF264,TSPAN13,PRKCE,AGPAT5,FBXO25,RFTN1,UBL7-DT,UFM1,ALKAL2,WDR74,MACROD2,BLNK,POLR3GL
GSE4748_LPS_VS_LPS_AND_CYANOBACTERIUM_LPSLIKE_STIM_DC_3H_DN	AUD	5.12E-06	0.000287811	0.985808	408		blood	TWAS	c7	0.985808	0.999999	NPM3,AFAP1L2,ZNF33B,TYSND1,SLC35G1,UEVLD,PTPRJ,UBQLNL,ANAPC7,HVCN1,WNT10B,KLRB1,THTPA,SLC24A5,AP3B2,ACSM1,POLR2C,E2F4,CENPV,SNHG29,TOM1L2,AP2B1,RAB5C,MLX,CNTNAP1,PDK2,PRCD,SNHG16,ZNF236-DT,COL5A3,SHFL,RGL3,ELOF1,DHPS,TCF3,GTPBP3,ZNF93,PINLYP,TMEM143,DENND2C,AGMAT,SNHG28,USP21,B4GALT3,MST1L,PYCR2,DPH2,HECTD3,SLC17A9,TSPEAR,DGCR5,C22orf15,DERL3,NCK2,COL4A3,HJURP,ADGRF3,CCR4,ACVR2B-AS1,CXCR6,LAMB2,KLHDC8B,MST1,RELL2,ANXA6,HMGB3P22,STK19,PRPH2,LRRC4,EPHA1,PEG10,PTCD1,SUSD3,DANCR,SELENOT,PKD1P6,DNAJC18,UBE2D2,CYP26B1,CCDC18-AS1,ZNF862,CDCA2,ST7,PASK,AURKB,BDNF-AS,C5orf58,TRBV24-1,FBLL1,APOE,NFIB,CBLIF,JDP2,CHTF8,DOCK1,ATP1A1,ANKRD36BP2,MTA3,HHLA3,SLC7A6,ATAT1
GSE4811_CLASSSICALY_ACTIVATED_VS_TYPE_2_ACTIVATED_MACROPHAGE_DN	AUD	-2.86E-05	0.000195705	0.883896	661		blood	TWAS	c7	0.883896	0.999999	CALY,SPRN,ZNF503,KLC2,TBC1D10C,SERPINH1,TUB,CLEC12B,TRPV4,ACAD10,RASAL1,ANKLE2,KRT79,TNS2,AVIL,VAMP1,RIMKLB,MCF2L,SLC7A8,SLC22A17,BBOF1,SHF,IRX3,EXOSC6,DBNDD1,SPNS2,ACSF2,SDK2,TXNL4A,PDE4A,ELANE,TNPO2,RABAC1,ZNF227,FOSB,FCGRT,EMC10,CD209,PRAM1,MUC16,GLMP,TMEM51,TOR1AIP1,CD34,PCNX2,PDZK1IP1,ENTPD6,CTSA,BACE2,AIRE,CFAP410,UBE2G2,TCN2,UPK3A,SH3RF3,TTN,PTPRN,P3H2,XCR1,SPINK8,ARIH2OS,SCGB3A2,PDCD6,CCDC125,FAM151B,SLC17A3,C2,C4B,HOXA9,TMEM60,PEG10,TRMT12,SCARA5,MATN2,SNAPC4,GRIN1,TMEM203,ZNF169,ALPK1,TNFAIP3,DTX3L,SMKR1,ATP7B,VEPH1,PEX5,DZIP1L,TCL1A,HAL,UBXN10,TTLL9,ABCB4,GLP1R,AKAP3,LRRN1,TGFB2,ELF3,RAD51D,PTPRF,SCN9A,RNF122,GATA6,TEKT2,KCNJ12,PDE7A,IL12A,DCT
GSE4811_CLASSSICALY_ACTIVATED_VS_TYPE_2_ACTIVATED_MACROPHAGE_UP	AUD	1.40E-05	0.000166386	0.932796	775		blood	TWAS	c7	0.932796	0.999999	DNAJC1,RUFY2,ANXA11,FRA10AC1,VWCE,CDCA5,EIF1AD,HIKESHI,PYROXD1,TARBP2,ERBB3,GLS2,ABHD4,LRR1,PLEK2,DGLUCY,SELENOS,VPS39,PATL2,RPP25,FES,POLR3K,VASN,GLYR1,ADAT1,ZC3H18,GSDMA,HASPIN,KIF1C,DERL2,TMEM92,EME1,CYB561,CDC42EP4,CYGB,THOC1,NR2F6,EID2,ARRDC5,LIG1,FUT1,MBOAT7,CLSTN1,GSTM1,CPTP,PDE4DIP,EFNA1,DAP3,TMEM79,TSACC,CFAP126,FAM20B,KDM5B,RHOU,GPN2,PTPRU,MUTYH,PRDX1,APMAP,UXS1,WDSUB1,PIGF,COMMD1,BOLA3,HK2,GCSAM,SRPRB,YEATS2,CLCN2,EXOSC9,NUDT6,LRP2BP,PAICS,SRP72,CDC25C,CTNNA1,SLC36A1,NUDCD2,ZNF879,SUB1,DNAJC21,EPM2A,AFDN,NHLRC1,PURB,WHRN,CCDC183,LCN12,KIF24,ZNF367,QDPR,SCLT1,TIMP2,RIN2,SSPN,FOXRED2,GEN1,MTF2,APIP,INCENP,NEFM,SMIM6,MTRF1L,DIS3,TOM1,TBC1D7,CKS1B,MRPL39,ADAMTS5,PAQR5,TMEM41B,GGH,BTBD10,IPO9,HINT1,ITGA2,ZNF786,LRMDA,CCDC162P,HUS1,BRD3,COL5A1,RASAL2,RFC5,MGME1,SLC6A20,TRANK1,UBE4A,HEY1,TUBE1,CAD,RSU1,DCUN1D5,MLEC,CNOT11,EDN1,ACER3,NOL10,GINS4,GATAD2B,NUDT17,SPTBN4
GSE4984_GALECTIN1_VS_LPS_STIM_DC_DN	AUD	-2.53E-06	0.00017376	0.988378	839		blood	TWAS	c7	0.988378	0.999999	PTPRE,PPA1,ANKRD22,TALDO1,KIRREL3,RTN3,CDK2AP1,TULP3,PTGES3,MARS1,CDK4,IPO5,TTC9,TDP1,DISP2,FAM234A,TMEM204,RRN3,GGA2,SBK1,PSMB6,TSEN54,EVPL,SRP68,TXNL1,PPAN,FBL,AKT2,RNF126,PTBP1,GIPR,DMWD,LILRB3,GTF2F1,RBP7,ISG20L2,SDHB,MAPKAPK2,UTP25,GALE,KCNAB2,SGIP1,LRRC8B,LRRC8C,TMEM201,CSE1L,PDXK,TRMT2A,CSDC2,SLC20A1,IRS1,ST3GAL5,FANCD2,JAGN1,UMPS,EEFSEC,PSMD2,CRYGS,LYAR,AASDH,BLOC1S4,WDR36,HSPA4,NUP43,C2,NELFE,LY86,NAPEPLD,PSMC2,ZC3HAV1L,CRHR2,FDFT1,HSF1,MYOM2,GGTA1,MRRF,TTC39B,GCNT1,SPP1,HSD17B7,SPRY1,ARAP2,SPATA5,IBTK,GEM,LPP,UBE2S,NANS,TOMM5,ABTB2,CHN1,DOCK5,TFIP11,GSDME,MTHFD1,PRDM4,SART3,VASH2,APOL6,RPN2,IRAG2,ATP11A,TSC22D1,FYN,CYP2R1,STON2,CPNE5,AKAP1,BID,TIMM17A,ARL8A,RARS1,SEMA4D,GADD45G,POGK,CUL2,TMEM117,EMP1,LGMN,NFU1,ACKR2,CARS1,DERA,GTF2F2,ADAM17,KLF7,HECW2,SYCP2L,B3GALT2,SELP,OXNAD1,CYTIP,GORASP2
GSE4984_GALECTIN1_VS_LPS_STIM_DC_UP	AUD	4.19E-06	0.000155995	0.978579	828		blood	TWAS	c7	0.978579	0.999999	ABLIM1,NANOS1,STAMBPL1,ACAD8,MAP4K2,FHIP1B,SLC25A45,ARAP1,CCDC92,CALCOCO1,RNF41,MBD6,CD9,TRIM13,BRF1,CRIP1,EXD2,MLH3,CCDC32,BBS4,ABCA3,SPNS1,YPEL3,RANBP10,GABARAPL2,ULK2,AKAP10,GRN,GGA3,VAMP2,SERPINB2,TBXA2R,TNFAIP8L1,VASP,PGLYRP1,KDELR1,SLC25A23,ADAMTS10,NMNAT1,DRAM2,ARID4B,LYST,FUCA1,ARID1A,ATP6V0B,HECTD3,MCOLN3,ACSS1,SLC17A9,SLCO4A1,SYNJ1,MTMR3,MFNG,SUN2,PSD4,SLC66A3,WDCP,NCOA1,ADI1,TFDP2,NR2C2,LRCH3,TLR6,DSE,FUCA2,ACOT13,LTB,TMEM63B,CD2AP,CUX1,SLC4A2,TECPR1,ZHX2,NSD3,RDH10,HSDL2,CNTRL,SCAI,ZER1,PHYHD1,ARRDC1,DCAF12,KDM4C,MFSD8,ACAA2,ACOX3,FAM120B,CYTH1,TIMP2,ESR1,PLEKHF2,PLCG1,MYH9,TRIM14,ST8SIA4,MAP3K2,LXN,NSA2,PEX5,RNF38,IFI27L1,LONP2,SARAF,WRN,EPS15,ANAPC13,FBH1,DTNB,TMEM106B,MSI2,VEZF1,POLG2,RIMOC1,SMAD5,MTMR12,MKRN1,PHYH,SESN1,VPS13B,ZFAND1,REEP3,RHOG,MPPE1,FILIP1L,ING3,ZZEF1,CD3E,PPM1A,RSU1,PXN,TUSC3,FBXO25,B3GAT3,VPS54,VPS13A,KIF21B,FLI1
GSE4984_GALECTIN1_VS_VEHICLE_CTRL_TREATED_DC_UP	AUD	3.24E-06	0.000142622	0.981866	1022		blood	TWAS	c7	0.981866	0.999999	FAM53B,CTBP2,ZMYND11,HHEX,DDB2,UBQLNL,ALDH3B1,RNF169,APPL2,TCHP,KANSL2,KCNH3,ACRBP,RCBTB1,TRAV8-3,REC8,LINC01588,TARS3,LTK,PATL2,EID1,PARP16,SLC24A1,LMF1,GNPTG,IGSF6,GTF3C1,ZNF500,ADCY7,TK2,IFT20,DHRS13,CCR10,ALOX15,XYLT2,TANC2,TMEM107,USP43,SMAD2,S1PR4,FXYD5,THAP8,TMEM91,LYPD3,CD37,ZNF548,MCEMP1,KANK3,ZNF558,DENND2D,MOV10,RHOC,LRIG2,CLCN6,CTSK,CD244,MST1L,ATP2B4,ZBTB40,ITPKB,TESK2,TXNDC12,TMEM59,USP24,SNPH,VPS16,STK4,STX16,MIR646HG,PATZ1,SUN2,ZC3H6,ASPRV1,PAIP2B,TADA3,SIDT1,RBSN,KIAA1143,TMEM42,ARIH2,DGKQ,SMIM14,SH3TC1,IRF1-AS1,CAMLG,DIAPH1,FCHSD1,JAKMIP2,TRIM41,CDK19,CEP85L,HCG4B,RGL2,CUTA,KLC4,LRCH4,FOXK1,CYTH3,ZFAND2A,MROH1,DOK2,PDLIM2,ALAD,MIGA2,TSC1,BRD3,ABCA2,EXD3,FRMD3,FGD3,ABRAXAS1,ACKR3,NTNG2,SURF1,TXK,KIZ,WASL,TP53INP1,PARP15,PTBP2,LIPT1,CATSPERE,ZNF398,ZNF212,SYK,SUCLG2,TMF1,YPEL5,SIRT5,C17orf67,ZMYM1,DNASE1,ARGLU1,METRNL,ATG14,CARD16,ACBD5,TPK1,SLC6A12,PAM,FAM172A,SCAMP1-AS1,SCAMP1,SGSM3,SMAD5,PLK2,ATM,WBP1L,RPRD1A,ZSCAN16-AS1,LAMA2,FSIP1,EIF2AK4,EIF4B,EAPP,GNAL,CBX3P2,LANCL1,GP5,FHIT,CDKN1C,C2orf49,TMPRSS13,AGO1,TMEM170B,IDO2,UPF3A,ETAA1,EXTL2,BCL9L
GSE4984_LPS_VS_VEHICLE_CTRL_TREATED_DC_DN	AUD	-2.54E-06	0.000173731	0.988336	950		blood	TWAS	c7	0.988336	0.999999	FAM53B,DNAJC1,CD82,CD5,PLAAT4,FAM89B,TCIRG1,PICALM,CHST11,KLRF1,CCDC92,PLEKHA5,DCP1B,BICD1,TMEM106C,TMBIM6,PDE1B,C1RL,DGKH,RB1,LPAR6,RCBTB2,MGAT2,SAV1,SELENOS,TBC1D2B,IQGAP1,PRC1,GGA2,GNAO1,CNOT1,COTL1,RNF166,PIEZO1,MYO1C,RAP1GAP2,SLFN11,SLFN13,KIF1C,ABI3,ERN1,LLGL2,RHBDF2,IL12RB1,ACTN4,ARHGAP35,GPR108,KIF1B,SYT11,AIM2,TBX19,C1orf21,NIBAN1,ATP2B4,BROX,RHOU,NLRP3,HECTD3,EFCAB14,UTS2,TNFRSF9,SPSB1,NCOA6,APOBEC3D,APOBEC3G,GRAMD4,CFLAR,HNRNPLL,GALM,SNRNP200,NCAPH,CNNM3,ARHGAP31,TMEM39A,PLXND1,CCR4,CXCR6,CCR5,NBEAL2,PCBP4,PRKCD,SH3TC1,BNIP1,CPEB4,PHACTR2,SYNE1,HLA-DPA1,HLA-DPB1,SLC39A7,TRERF1,UBR2,TBXAS1,OGDH,CYTH3,RNF19A,DENND3,ECPAS,SNX30,KIAA2026,PTPN13,SGCB,TNFAIP3,SLA,STK39,PPP2R1B,AUTS2,SLC6A6,PLEKHG3,ATXN1,SLC1A4,CORO1C,GLUL,MYO5A,CNKSR3,SLC9A9,BAZ2B,AGO4,LRIG1,ASAP1,NEK6,CCDC112,KATNAL1,ALOX5AP,MICAL2,FYN,IQGAP2,PTPRM,WEE1,EPS15,CAMTA1,MAF,CEP128,MICAL3,WNK1,SLCO4C1,EMB,NR3C1,SMAD5,FBXW11,TMX4,PPP1R16B,BATF,FLVCR2,RASAL3,MBOAT1,SUFU,USP45,TNRC18,CD58,BMPR1A,ST8SIA1,WSB2,RAB27A,AKAP13,CDH1,NFAT5,NF1,MIB1,TTC39C,CRIM1,GALNT3,NCKAP1,GTDC1,RO60,ACVR2A,ADAM9,TOX,AOAH,NCOA2,PLPP5,SLC30A7,TGFBR3
GSE4984_LPS_VS_VEHICLE_CTRL_TREATED_DC_UP	AUD	9.31E-06	0.00015403	0.951778	970		blood	TWAS	c7	0.951778	0.999999	MFSD13A,TYSND1,TCTN3,RRP12,CD248,CTSF,PPFIBP2,MMAB,PITPNM2,ABCD2,KRT72,KRT73,CDK4,PTPN6,METTL3,SLC7A8,AP1G2,ACTN1,TTC9,PTGR2,PCSK6,IVD,GDPGP1,RCCD1,MLST8,AMDHD2,WDR24,SETD6,C16orf74,SPG7,ALDH3A2,ACBD4,USP6,SDK2,PFAS,RECQL5,FBF1,RNF157,UBALD2,BAIAP2,RBFA,FSTL3,TMEM259,TCF3,THOP1,SLC25A42,TBXA2R,FXYD7,FBL,RANBP3,RFX2,ZNF550,UBIAD1,DHRS3,TARS2,NR1I3,FCER1G,COQ8A,RCAN3,LDLRAP1,UBXN11,SHISAL2A,PROCR,PCED1A,FITM2,PIGP,BACE2,RRP1,SLC19A1,C22orf15,SH3RF3,FAM117B,AAMP,ATP6V1E2,SPTBN1,TRABD2A,LMLN,USP53,ARFIP1,CD38,KLF3-AS1,RAPGEF6,TCF7,KLHL3,TIMD4,HAVCR1,HAVCR2,ERGIC1,BTNL8,NLN,EPB41L2,KIAA0319,IRF4,BACH2,GAL3ST4,ESYT2,MRPS24,AEBP1,SNORA5C,TBRG4,TPST1,EBAG9,CHMP7,SLC25A37,FBP1,PLAC8,SYN2,TXK,CNN3,DLL1,SNRK,TLE4,MYO10,NUCB2,ATP8A2,ZBED3,WDFY2,MTRES1,SALL4,IGF2R,IPCEF1,NOG,DPPA3,CYP2J2,SELL,GTF3A,ENPP2,LRRN1,ELF3,MRTFA,MEGF6,WRAP73,UBE3D,PRKAR1B,RIN3,SNTG2,BTBD3,KCNQ1,PRKAB1,GJB6,GNPTAB,BZW2,RCC2,RPS25
GSE4984_UNTREATED_VS_GALECTIN1_TREATED_DC_DN	AUD	2.11E-05	0.000188567	0.911063	748		blood	TWAS	c7	0.911063	0.999999	ABLIM1,MRPL49,RPS3,HVCN1,DTX1,BCL7A,NOC4L,DENND5B,NELL2,LETMD1,KRT18,CDK4,CD27,NOP2,PHB2,KLRB1,IPO5,APEX1,IVD,TNFRSF17,SOX8,COQ9,CENPV,SNHG29,GRAP,KRT10-AS1,CD79B,PLSCR3,PFAS,CXXC1,RTTN,NIBAN3,TMEM161A,PBX4,ZNF85,CD22,HAUS5,EIF3K,SPIB,ZSCAN22,RPS5,ARHGEF18,FCER2,SLC16A1,CREB3L4,HAX1,AGMAT,SLAMF1,CD48,USP21,FCRLA,MST1L,PIK3C2B,FCMR,CR2,UTP25,TRAF5,ID3,DPH2,TNFRSF25,CA6,UQCC1,PKIG,IGLV1-44,IGLV3-19,VPREB3,RPL3,GCC2,DPP4,ICOS,FARSB,SPTBN1,CD200,BTLA,HMCES,EIF4A2,BDH1,RPSA,FLNB,SEL1L3,RPL9,RHOH,GNPDA2,RPS14,MRNIP,CENPH,QRSL1,EPM2A,CCR6,DDR1,HLA-DOB,BACH2,EPHA1,ATP6V0E2,GIMAP5,ARHGEF10,CHMP7,MIR600HG,FAM102A,ERMP1,SUSD3,CYP2U1,HADH,OSTC,BANK1,EIF4E,TXK,OCIAD2,DANCR,STAP1,FCRL5,FCRL2,FCRL1,EIF3D,IGLJ3,ZBTB5,LINC00926,USP44,CORO2B,RPS10P5,WDR77,POU2AF1,MDS2,RPS6,ALKBH2,IGLL3P,CD83,TCL1A,C10orf143,MATN1-AS1,TRAP1,SPDL1,ABCB4,SLC16A10,OSBPL10,RPL21,GTF3A,PDE3B,LMAN1,CPNE5,IL7R,CD247,TMEM220,FBXO5,CD72,TLE1,RALGPS2,GAS5,LDHB,ATF7IP2,AFF3,IGLV4-60,P2RX5,PMEPA1,RPLP0,TSPAN13,ETS1,UTP20,ANKRD36BP2,IGKV4-1,PRELID3B,SLC7A6,GEMIN4,DGKA
GSE4984_UNTREATED_VS_GALECTIN1_TREATED_DC_UP	AUD	1.30E-05	0.000157817	0.934399	1081		blood	TWAS	c7	0.934399	0.999999	TRIM8,RUFY2,SPI1,YPEL4,LINC02724,AP5B1,RAB1B,ANKRD13D,ATG16L2,STYK1,ATF7IP,PLBD1,FGD4,CCNT1,GPR84,TNFRSF1A,ARL11,GPATCH2L,SERPINA1,DICER1,CHP1,ST20-AS1,ITPRIPL2,GDE1,IGSF6,MAPK3,UBN1,ST3GAL2,VPS9D1,GAS7,TMEM106A,DUSP3,PLEKHM1,SLC16A6,RAB31,ELANE,SBNO2,PLPPR2,PSENEN,RASGRP4,ZFP36,SHKBP1,BCL3,VASP,DMPK,JOSD2,FPR1,LILRB2,LILRA5,LILRB1,RFX2,STXBP2,VCAM1,RNPC3,PRPF38B,SORT1,VANGL1,ADAMTSL4,S100A11,S100A9,S100A8,S100A4,GATAD2B,RPS27,EFHD2,FCER1G,ATP2B4,RHOU,SH3BGRL3,SESN2,LAPTM5,RNF19B,VAMP3,GNG5,ITCH,SLPI,PRR34-AS1,GTSE1,ODF3B,MAP3K20,SESTD1,CFLAR,CYP1B1,SLC8A1,TMEM127,PAQR9,KRT8P12,LRRFIP2,USP4,SFRP2,STOX2,TLR6,SLC22A4,CYSTM1,CREBRF,CPEB4,PDLIM7,SNX18,TRIM23,DSE,C6orf62,H2BC4,SERPINB1,TUBB2A,RCAN2,CRISP3,ZYX,SMARCD3,KLF10,CTSB,PTK2B,ABCA1,ABCA2,UBE2R2,JAK2,DAPP1,BMP2K,AFF1,RBPJ,PGM5,CREB5,KCNJ2,CMIP,RELT,SLCO3A1,ZNF148,WDFY2,GLIPR2,LRRFIP1,TMEM119,WTAP,GLUL,NPL,ASAP1,GSR,CERT1,OSTF1,CASP5,CHD1,ZBED6,DCUN1D1,ERP44,AGTPBP1,TLR5,ARL4A,RAB5B,LMNB1,LITAF,NAIP,FLVCR2,P2RX7,UPP1,RXRA,GDAP2,NFIA,IPMK,UBE2D1,RAB32,RAB27A,ADAP1,KLF7,GPCPD1,LYN,ETV6,FANCL,AOAH,MALAT1,CFL1
GSE4984_UNTREATED_VS_LPS_TREATED_DC_DN	AUD	-3.64E-07	0.000161958	0.998209	847		blood	TWAS	c7	0.998209	0.999999	ACTR1A,BAG3,TUBGCP2,AIFM2,DNAJB12,B4GALNT4,HYLS1,CTSW,DNM1L,ENDOU,ERBB3,NEMP1,DCTN2,NAA16,DGKH,FBXO33,TXNDC16,ISCA2,NUSAP1,TYRO3,SNX1,PSTPIP1,SYNGR3,COQ7,DCTPP1,DDX19A,CENPV,INPP5K,FLII,PSMC3IP,TRIM37,GLOD4,TXNL1,DNMT1,NR2F6,EID2B,DYRK1B,SEMA6B,PLPP2,B9D2,BBC3,ZIK1,TIMM44,CENPS,GPR89B,CERS2,NUP210L,PMVK,SOAT1,ELOA,RCC1,SF3A3,SSX2IP,DSTN,B4GALT5,GNAS,NELFCD,ADARB1,UQCR10,TRABD,TTL,ASNSD1,CARF,RBM44,PDCD1,PLEK,ANXA4,RPUSD3,CD200,RPN1,H1-10,LRRFIP2,PRKAR2A,NEK4,SEC24D,SNX25,ANAPC4,KLHL5,THAP6,MRPL36,UQCRQ,HAVCR2,IFNGR1,GMNN,RNF39,PPP2R5D,MRPS18A,PMPCB,HOXA9,MRPS24,PON2,PDAP1,CCDC25,SLC31A1,MEGF9,MRPS18C,RELL1,MANBA,MRPL1,TAPT1,MAP3K5,TJP2,IFT27,RWDD2B,ZCCHC9,SSH1,NGLY1,HTATIP2,GSR,NEDD1,IPO11,CNIH4,MRPS35,CDKN2A,FBH1,PMAIP1,GZF1,DYNLL2,WDR62,OTULIN,TMA7,CRYZ,TCEA1,LYPLA1,REEP3,NR4A2,FANCM,RAB27A,PPP2R3A,FUT4,CWC15,FHL2,PSMA2,NACC1,TMEM14C,MCM4,FANCG,STOML2,SELP,GHITM,IDE,PDIA6,MTA2,UFM1,TNFSF9,GNG10
GSE4984_UNTREATED_VS_VEHICLE_CTRL_TREATED_DC_UP	AUD	1.03E-05	0.000241933	0.9661	573		blood	TWAS	c7	0.9661	0.999999	EPC1,TSPAN15,RPLP2,CEP164,CRY2,CCDC88B,CD248,SLC29A2,GRK2,OAS3,RNF34,SETD1B,ACVRL1,ITGA5,NCKAP1L,TNFRSF1A,CHD4,GNS,FRS2,EXD2,ZFYVE1,SERF2,SHF,ULK3,YPEL3,CAPN15,MLYCD,TOM1L2,CBX4,ELL,TBXA2R,TNFAIP8L1,ITPKC,ARHGAP35,RPRD2,ARNT,RFX5,MR1,HSD11B1,UTP25,C1QC,SIPA1L2,MTR,RLF,POMGNT1,TBC1D20,ACSS1,ACSS2,PCIF1,DYRK1A,UBASH3A,CELSR1,HDAC10,HDAC4,DNMT3A,TTC7A,LIMD1,TLR9,TLR6,FBXO38,GRK6,SLC45A2,ANKRD55,DSE,AIF1,HSD17B8,RGL2,CD2AP,ORAI2,IMPDH1,KCNH2,CARD11,CASD1,TOP1MT,RDH10,SNX30,FAM102A,RPL12,B4GALT1,UBE2R2,DCAF12,MYORG,CDC14B,TSC1,ANTXR2,BEND4,ACOX3,ESR1,NAT1,SNRK,ST3GAL1,HSH2D,ITPR2,FAM124B,CERS6,CALCRL,NT5E,FAU,RASGRP3,NSA2,CERT1,SELPLG,CNKSR3,APP,SARAF,MCCC1,PPARGC1B,NR3C1,OTULINL,CCL2,ADCK2,NFE2L2,BMF,CREBL2,ATXN3,FBXL20,CREB1,TCF12,MBD5,PIK3C3,FBXO11,IL12A,KPNA4,DTX4,RPH3AL,MS4A1
GSE5099_CLASSICAL_M1_VS_ALTERNATIVE_M2_MACROPHAGE_DN	AUD	-4.13E-06	0.000223126	0.985222	557		blood	TWAS	c7	0.985222	0.999999	AKR1C3,RUFY2,CCNJ,QSER1,DEPDC7,PTGDR2,IFT81,CBX5,R3HDM2,MBD6,PELI2,CHSY1,CMC2,GAS7,CENPV,RAPGEFL1,CD79B,CD300A,H3-3B,ZNF257,GNA15,SIGLEC9,LILRA5,KIR2DL4,SORT1,FCGR2C,XCL1,MDM4,LYST,INPP5B,DNAI3,WFDC3,ANKRD20A11P,TFF3,LINC00205,SEC14L4,GGA1,FAM118A,LAPTM4A,COL6A3,RTN4,CEP97,ETV5,MELTF,CDC25A,COL7A1,ITIH3,IL4,TCF7,GPRIN1,DBN1,TSPYL4,CALHM5,EPB41L2,PCMT1,SOX4,DST,UBE2J1,SP4,HNRNPA2B1,HOXA9,HOXA10,AEBP1,CDK6,GLI4,PTGS1,ZNF169,SLC7A11,EVC2,CORIN,GALNT7,PALLD,KIF20B,GALNT2,TFPI,LMO2,UBASH3B,ITPRID2,ATP6AP1L,SPCS2,CTTN,RGMA,SLC44A5,SPRED2,NEK2,BATF3,ALDH2,PHACTR1,ZNF736,LDLRAD3,KIF23,RNFT2,CD1D,LRRN1,MSI2,DDX5,FBLL1,DNAJC9,TNFRSF21,CCDC144A,ZSCAN16-AS1,PHLPP1,EPM2AIP1,SLC22A18AS,OSBPL5,PLCH1,YWHAQ,RUBCNL,CUBN,TRDMT1,CHD9,ANKRD36BP2,ADAMTS1,ZNRD2-DT,GLIPR1L1,FZD1,GNAQ,ANP32A,SMPD3
GSE5099_CLASSICAL_M1_VS_ALTERNATIVE_M2_MACROPHAGE_UP	AUD	3.70E-06	0.000131096	0.977502	1134		blood	TWAS	c7	0.977502	0.999999	BAG3,BMS1,SFMBT2,P4HA1,TSPAN14,LIPA,RPLP2,C11orf21,EIF3F,PUS1,PARP11,NELL2,IKZF4,ESYT1,CD27,SPATA13,FOXO1,DOCK9,PNP,FBXO34,TRIM69,CIB1,RPS15A,POLR3E,E4F1,COTL1,KIAA0513,APRT,RPL13,DEF8,CCR7,C17orf49,UBALD2,LPIN2,RPL17,KISS1R,ARHGAP45,IL12RB1,ZNF302,EIF3K,EEF2,RPL13A,CEPT1,PLEKHO1,CERS2,S100A6,ATP8B2,PYHIN1,CD48,CD55,PANK4,FUCA1,LDLRAP1,EPB41,PDE4B,GBP4,LRRC8C,LRRC8D,SLA2,SAMHD1,ZNFX1,CTSZ,GGT1,MFNG,FBLN7,LPIN1,TUBA4A,GMPPA,EIF4E2,ARID5A,SEMA4C,CBLB,CD200R1,RPL32,ACAA1,RPL29,GNL3,RPL9,ANXA6,MGAT1,FYB1,ADAMTS6,ERAP2,BTN3A3,HLA-G,HLA-J,HLA-B,HCP5,LTA,RPS18,LRRN3,KDM7A,GIMAP8,GIMAP2,LFNG,ZNF16,AP3M2,RPL30,ZNF883,RPL12,RLN1,SUSD3,PLAC8,TMEM128,SMIM20,STIM2,SNHG8,TXK,ATP10A,INPP4B,PLEKHA2,APOL3,NOP53,TOMM5,GPR155,ADD3,AUTS2,GYPC,BIN1,TES,RPS19,TPP2,ANK3,RSAD2,NOG,YTHDC2,LRIG1,NMRK1,CAPN2,CNIH4,RPLP1,MLLT3,IL4R,ERMAP,LAMP3,RASSF2,MPP7,MAF,SEMA3A,SMURF2,LITAF,RPS10,UPP1,PAG1,CTSL,GPA33,HEBP1,BTG1,NFKBIA,IMPACT,NPAS2,RPL31,CNOT11,PGAP1,IFIH1,S100B,RGS16,ELMO1,MPZL3,EPSTI1,NKIRAS1,RASA3,SQOR,PABPC1,DPH5,S1PR1,TLK1,IL27RA
GSE5099_DAY3_VS_DAY7_MCSF_TREATED_MACROPHAGE_DN	AUD	-1.94E-05	0.000208149	0.925833	607		blood	TWAS	c7	0.925833	0.999999	HNRNPH3,ANAPC16,ATP2A2,PRICKLE1,DAZAP2,CBX5,R3HDM2,MRPL51,TPI1,MSRB3,CENPJ,CYSLTR2,TM6SF1,EXOSC6,NT5M,CD79B,FAAP100,HEXD,TMEM221,ZNF257,CYTH2,FCER2,CD84,KLHDC9,PIK3C2B,MDM4,ARID1A,HSPB11,SNX21,ANKRD20A11P,TFF3,SP3,DES,DTYMK,PRKD3,CALM2,KLHL24,PDCD6,CLPTM1L,ISOC1,TCF7,ERGIC1,HNRNPH1,SUB1,NLN,SLC22A3,CEP43,CMAHP,DST,UBE2J1,LYRM2,RARRES2,TMEM176A,DNAJB6,SP4,HNRNPA2B1,HOXA9,HOXA10,SPDYE1,GLI4,C9orf64,EVC,SON,EIF4E,CNOT6L,RUFY3,GALNT7,PALLD,TLE4,GALNT2,CUL3,PDE8B,PPP2R1B,LMO2,UBASH3B,NIN,TMX1,TPH1,TNRC6C,CORO1C,RFX3,RAB6A,SGCD,LRRN1,MSI2,GNA13,THBS1,SYNM,HNMT,MARCHF7,TRAT1,OSBPL5,YWHAQ,DOCK1,MCM8,RUBCNL,INSIG1,CRYBB2P1,GLIPR1L1,SMPD3
GSE5099_MONOCYTE_VS_ALTERNATIVE_M2_MACROPHAGE_UP	AUD	1.19E-05	0.000182112	0.947721	820		blood	TWAS	c7	0.947721	0.999999	HKDC1,GLB1L2,DDB2,MAP4K2,DGAT2,STYK1,ERP27,SLC4A8,SOAT2,LTBR,C1RL-AS1,PARP2,DCAF4,RPS6KL1,SNRPA1,MAPKBP1,DIS3L,ISL2,ZNF771,FUS,POLR3K,RIPOR1,NQO1,IL34,DEF8,ATAD5,COPRS,SLFN13,KRT23,DHX58,SDK2,RAB37,RNF157-AS1,RBFA,ZNF846,CCDC159,SWSAP1,LSR,C19orf47,BCKDHA,NTN5,ZNF765,FDPS,ANO7L1,IFI16,NUCKS1,RCAN3,SNHG12,IPP,LRP8,NOL9,CD93,ABHD12,SNHG17,SLPI,HSF2BP,COL6A2,IGLV4-3,ZNF70,NEFH,NIPSNAP1,LGALS2,APOBEC3B,PHETA2,KLHDC7B,FARSB,SLC41A3,ENTPD3-AS1,COL7A1,PDGFC,TLR1,LINC02481,SEPTIN8,CCR6,MMUT,AKIRIN2,PTPRN2,SNX8,GARS1,TMED4,STAG3L4,BCL7B,GATAD1,CPSF4,ASH2L,ZNF483,IDNK,EVC2,OLIG2,IL10RB-DT,AGA,PRKG2,ABCG2,DDX31,CORIN,EREG,ERVH48-1,SPATA24,NT5E,NEFM,DHRS12,NEK3,CAV2,DNAJC13,RABGGTB,BATF3,RNASEL,CCDC85A,RARB,TP53BP2,PDRG1,TSPY26P,KIF23,BTG2-DT,TAF2,BCDIN3D-AS1,CYP2R1,FFAR3,FBXO4,PIGH,ZFYVE26,P2RX4,RTN4IP1,GAS5,A2ML1,SAV1,FBXO45,OPA1,PTOV1-AS1,CARS1,GOLGA1,RPP40,PDE8A,CDH2,GLIPR1L1
GSE5099_MONOCYTE_VS_CLASSICAL_M1_MACROPHAGE_DN	AUD	9.11E-06	0.000203587	0.964323	718		blood	TWAS	c7	0.964323	0.999999	DNMBP,BAG3,ZMYND11,H2AX,CHEK1,FANCF,PLBD1,TUBA1B,TUBA1A,MFSD5,C12orf57,CENPJ,CDADC1,OBI1,PABPN1,SLC39A9,SRSF5,EHD4,RPL4,CALML4,BCL2A1,HAGH,STUB1,PPP4C,FUS,CORO7,HERPUD1,PSME3IP1,CMTM2,RIPOR1,ZNRF1,HSBP1,PIGL,SMYD4,C1QBP,DERL2,PRKAR1A,TMEM107,RHBDF2,RNF165,SMAD2,R3HDM4,KXD1,FAM98C,GMFG,TRAPPC6A,EMP3,SNRNP70,ALDH16A1,CDC14A,CEPT1,TPM3,MSTO1,RIT1,EIF2D,PANK4,KHDRBS1,ZBTB8OS,SMAP2,RPS8,PRPF38A,PARK7,LRRC8C,ERGIC3,ITPA,TP53RK,STX16,GNAS,PRPF6,PDXK,TRMT2A,MIF,TTLL1,PLXNB2,ITGB1BP1,DBI,FAM168B,DOK1,RAB43,ISY1,CRTAP,TTC21A,CCR5,NPRL2,HNRNPDL,HIGD2A,TBC1D9B,FYB1,PDSS2,CCN2,HLA-C,ATAT1,HLA-B,LSM2,SH2B2,KBTBD2,RBAK,AIMP2,DTX2,GSAP,SCARA5,PTGR1,NFKB1,WDR1,ADH5,ARHGAP24,ZNF346,DCAF13,DHX15,MARVELD1,NDUFAF6,COA5,CCT7,API5,CDC42BPG,NEK3,HEXB,RGP1,SPART,AMPH,GLRX5,UNC5B,PSAP,SLC25A3,ANKS3,HSPH1,EIF5A,WDHD1,DIMT1,HCK,PROSER1,TXLNB,CCDC77,SPEF2,TMA7,VPS35L,RACK1,UBAC1,ATP5MK,MXD1,INO80C,C18orf21,MICAL1,SMIM30,TLE1,NUF2,PSPC1,FOS,CFAP161,PPIG,ENDOD1,IER2,RGS2,STRIP1,ETV6,SRBD1,ASF1B,EIF4H,CDK8
GSE5099_UNSTIM_VS_MCSF_TREATED_MONOCYTE_DAY3_DN	AUD	-2.75E-06	0.000182182	0.987972	850		blood	TWAS	c7	0.987972	0.999999	BAG3,CHST15,NODAL,UNC5B,ADM,H2AX,SLC15A3,FERMT3,SART1,ANKRD13D,CCND1,NCOR2,PLBD1,TUBA1A,ACVR1B,EIF4B,FOXJ2,PABPN1,TP53BP1,AAGAB,ULK3,IMP3,ZNF710,MRPL28,METTL26,HAGH,NAA60,XPO6,CDIPT,ARMC5,RHBDF1,ARL2BP,FHOD1,ZNRF1,PIEZO1,PIGL,MAP2K3,SLC25A39,ADAM11,NSF,ENO3,PRKAR1A,PRPSAP1,NPLOC4,CSNK1D,RNF165,CD22,ALKBH6,MAP2K2,EBI3,VASP,OPA3,PPP2R1A,TSEN34,POLRMT,MIB2,ENSA,MINDY1,S100A6,S100A4,TPM3,UBAP2L,ARHGEF2,PADI2,STX6,ECE1,SNAP47,PUM1,ZCCHC17,SNIP1,IPO13,ACOT7,LRRC8C,PYGB,PROCR,ASIP,TOMM34,ABCG1,PDXK,SUMO3,P2RX6,GGA1,SH3BP1,TSPO,CELSR1,GRAMD4,PKP4,TANC1,SNED1,D2HGDH,TTC7A,MXD1,DUSP11,RAB43,TNK2,NRROS,CRTAP,CSRNP1,WDR6,TWF2,TKT,ARPC4,BLOC1S4,ANXA6,TBC1D9B,IFNGR1,VARS1,HLA-B,HLA-DOB,USP49,TBCC,MTPN,MYO1G,POLD2,RAMP3,FSCN1,SUMF2,LYNX1,ARHGAP39,AKNA,PHF2,NFKB1,TCOF1,ZNF346,PARN,AVPI1,MARVELD1,ZNF608,EPS15L1,DOT1L,C1orf198,API5,KLF6,DLG2,SLC25A51,SELPLG,NAGK,KIAA0319L,WASHC2A,FASN,SIAH1,HCK,TLE3,CLASP1,CASS4,NEURL1B,LNX2,WWC1,TRIO,VPS35L,PLCL2,EIF3I,TRIM27,MICAL1,TNS3,WDR5,TLE1,FOS,MTHFSD,KLF7,IER2,SGSH,MSL1,PAK1,COL19A1,PRRC2B,TUSC1,TOLLIP,GPR25,ACO2
GSE5099_UNSTIM_VS_MCSF_TREATED_MONOCYTE_DAY3_UP	AUD	-1.45E-05	0.000155879	0.925722	974		blood	TWAS	c7	0.925722	0.999999	CHUK,NPM3,RGS10,ADK,EXOSC1,ROBO3,PUS3,PLAAT3,DRAP1,KLRD1,IPO8,SAP18,TEP1,RNASE6,RPGRIP1,NGDN,GMPR2,SNW1,IFI27L2,MCTP2,CLN3,IRX3,OGFOD1,EIF1,RAB5C,MPP3,DHX33,ZNF566,ZNF600,MBOAT7,MICOS13,FRRS1,TRMT13,LRRC39,PSRC1,THEM4,IL6R,FCRLA,TPR,PLXNA2,HDAC1,CFAP57,EFCAB14,ITCH,DDRGK1,NIPSNAP1,ANAPC1,SLC66A3,SETD5,TATDN2,JAGN1,CBLB,CD200,CD200R1,RPL32,CCDC174,FLNB,ABHD6,APBB2,UQCRQ,CCNG1,ESM1,SRD5A1,ZUP1,CEP43,PSMG4,RPS18,MRPL14,MMUT,ZNF655,GPC2,POLR2J,HBP1,CLCN1,ZNF282,NCALD,NSMCE2,CHRAC1,MYBL1,MTDH,MATN2,UGCG,FBXW2,RLN1,FRG1,C4orf33,KLKB1,ZNF330,LARP7,ECHDC1,P2RY14,NDUFV2,DLL1,KIF20B,TMEM132D,CADM1,TSGA10,TTC13,VPS13C,PJA2,ZBTB5,LMO2,SLAMF9,MKKS,SIRT1,TOMM7,RPL39L,CFAP418,OSTM1,YPEL5,TRMT10B,ALG5,PWP1,WTAP,EFCAB2,HMGCS1,POC5,TRIM36,ALOX5AP,RABGAP1L,DEGS1,NVL,CNIH4,ITSN2,TEX30,IKZF2,ATOX1,YIPF5,GDI2,CEP295,BTBD10,ARID1B,ZDHHC14,DDX5,MAST4,RPS10,DOP1A,FAM149B1,USP8,CCDC162P,PPIL6,RNF170,WDR3,ARMC3,SRP14,CWC22,METTL6,EPM2AIP1,FNDC3B,SS18L2,HHATL,FAM3C,PHOSPHO2,KMO,CCNYL1,TCF12,VPREB1,TSPAN13,STK3,TRIQK,MALAT1,KATNBL1,TMEM123
GSE5099_UNSTIM_VS_MCSF_TREATED_MONOCYTE_DAY7_DN	AUD	-6.73E-06	0.000161914	0.966832	835		blood	TWAS	c7	0.966832	0.999999	MFSD13A,ENO4,TSPAN14,ADM,MEN1,SNX32,CTSW,CCDC85B,MMP17,CS,RDH16,LRP1,OS9,LAG3,TMEM121,PGF,HEXA,PML,DET1,ZNF710,CRTC3,NAA60,APOBR,SLX4,CAPN15,EDC4,LDHD,ADAT1,WDR81,SREBF1,RNF112,TAX1BP3,SARM1,GSDMA,ATP6V0A1,CCR10,SMARCD2,SLC9A3R1,ZBTB4,POLR2A,CHD3,MRPL38,PRPSAP1,RHBDF2,GAA,HGS,ASPSCR1,USP14,MAN2B1,IER2,CYP4F22,PLIN4,COQ8B,NUCB1,FCGRT,BCL2L12,GPR108,LRIG2,PPFIA4,ARF1,SH3BGRL3,ZC3H12A,FKBP1A,ABHD12,TTI1,SLPI,EVA1C,DERL3,SLC35E4,CBX6,PKDREJ,MERTK,SMPD4,PKP4,CFLAR,CTLA4,HS1BP3,H1-10,PPM1L,NCKIPSD,ARIH2,TRPC3,CD14,GM2A,TRIM41,CCHCR1,HLA-DRB1,SRF,LRRC61,TMEM176B,NCF1,INTS1,TRRAP,CPSF4,DENND3,PLEC,GRINA,SLC18A1,AP3M2,MFHAS1,POP1,RCL1,RANBP6,C9orf64,TNIP2,USP36,IFI30,MZB1,KLHDC10,RBM38,KLF6,HPS4,TFIP11,GYPC,TBC1D4,PEX5,SMAD4,USP30,KCTD20,DYNLL2,PLEKHH1,TPRG1L,PKN1,CYP21A1P,SMPD2,ZFAND3,BTBD9,TNS3,E2F5,RTKN2,ADO,ATXN7L3B,MTHFSD,FZD7,S100B,PELP1,CAD,CYP24A1,CNOT11,TUSC1,ETS1,HELB,NRSN2,NFASC
GSE5099_UNSTIM_VS_MCSF_TREATED_MONOCYTE_DAY7_UP	AUD	-2.97E-06	0.00016191	0.985372	922		blood	TWAS	c7	0.985372	0.999999	SFXN4,EIF3A,WAC,NOC3L,ALDH18A1,EXOSC1,BANF1,WASHC4,PPP1CC,DAZAP2,HNRNPA1,ANKRD10,KPNA3,PNP,RNASE6,PNN,RMDN3,MGA,PCLAF,BTBD1,ERI2,NLRC5,COX4I1,SHMT1,RPL23A,TMEM107,RPL17,SLC7A9,ANKRD24,MFSD14A,LRIF1,GABPB2,ARHGAP30,RBM34,ERO1B,RHD,AKIRIN1,RLF,NASP,EFCAB14,CMPK1,OSBPL9,CTBS,NSFL1C,NCOA6,OSER1,PIGP,UBE2L3,EIF3L,FMNL2,DPP4,PIGF,USP34,SENP7,CNBP,PIGX,EIF1B,ZNF445,SACM1L,APPL1,ANAPC4,FEM1C,SNX2,MAPK9,MED10,SEC63,UTRN,PCMT1,ZNF318,CDC5L,MMUT,PSMC2,VPS41,AKAP9,RRM2B,ZHX1,NDUFB9,SQLE,AGO2,PLPP5,NSD3,PCMTD1,ARFGEF1,NBN,TMEM64,STRBP,BAG1,CDC37L1,DAPP1,H2AZ1,IL10RB,SURF1,JADE1,TSC22D2,PHF10,CD28,AP3S1,DPY19L4,CXXC5,ANKHD1,TRAM1,METAP2,OLA1,CEP41,MTHFD1,ZBTB1,FAM98A,COMMD6,RPL39L,RSRC1,TPP2,TEX30,LARGE1,STRADB,PXYLP1,ARGLU1,MRPL39,GABPA,RPL26,ABHD17B,GNG2,METTL15,RELCH,NIFK,TSN,NEK7,POLR1F,KCTD12,SRSF10,ATP11B,YIPF5,CHURC1,NUDT12,CCT5,POGLUT3,RPL24,GCLM,ATP5MK,FAM162A,HERC2,NDUFAF4,FNTA,LRRC40,NSMCE4A,RDX,PPM1H,ETNK1,RNMT,SS18L2,ESF1,PHOSPHO2,UBR3,SESN3,IFTAP,CPSF3,SH3GLB1,DNAJC15,SNX5,NUP37,ECI2,CHD9,VPS35,VPS54,SUCO,NABP1,ZNF281,KATNBL1,MEMO1
GSE5142_CTRL_VS_HTERT_TRANSDUCED_CD8_TCELL_EARLY_PASSAGE_CLONE_DN	AUD	1.40E-05	0.000161934	0.931041	971		blood	TWAS	c7	0.931041	0.999999	DPYSL4,TSPAN14,DNTT,FRAT2,RRP12,APLP2,VWCE,SNX15,CAPN1,PPP6R3,ANKRD13A,OAS2,PUS1,GALNT9,CHD4,CPM,GPR18,GPR183,CLYBL,RAB20,ACTN1,COX16,TTC7B,CHP1,ATP8B4,PDCD7,PIAS1,TMEM204,RPS2,METTL9,GFOD2,DDX19A,HS3ST3B1,RTN4RL1,DPH1,FLOT2,DHRS13,ABHD15,RAB11FIP4,IGFBP4,RNF167,HID1,WDR83OS,NACC1,CSNK1G2,EEF2,COQ8B,ZNF575,PPP6R1,ZNF784,PIK3CD,KIF1B,GPSM2,HIPK1,ENSA,SEMA6C,GPATCH4,CFAP45,UFC1,FCGR2A,SDHC,MED18,SMAP2,IPO13,SCP2,SLC2A5,MAP1LC3A,EPB41L1,PTPRA,ACTR5,SYS1,DIDO1,SLCO4A1,CFAP298,PKNOX1,ADARB1,GUCD1,LRRC75B,PIK3IP1,CSDC2,CYP2D6,ARL4C,WDR43,TTC27,GEMIN6,IL17RC,ABCC5,RPSA,DOK7,SEMA6A,ITK,SCML4,CALHM6,TMEM200A,SGK1,ORAI2,IMPDH1,RNF32,SLC39A14,FAM78A,ZNF169,CCDC180,EVC,TXK,THEMIS,IBTK,KLF2,AZI2,CAP1,ADSS2,ARV1,CHD7,ATP8A2,CALCRL,SLCO3A1,POLR2M,ADD3,NAT10,AUTS2,ENC1,ACP3,RPS6,CCNE1,NME2,ERP29,PXYLP1,SNAPC1,PDK1,ASAP1,APP,MRTO4,TM9SF4,RGMB,STMN1,CSTF1,VIPR1,FNTB,NINJ2,EMB,OXCT1,DROSHA,LHFPL2,NDUFS4,GRAMD2B,IL7R,TMEM267,ADA,PGM3,MBOAT1,HIVEP2,E2F5,PUS7L,FAM234B,UGGT1,ITPR1,SHLD1,RSU1,RCC2,IFITM10,TGFBR3,MTARC2,LIPT2,RFLNB
GSE5142_CTRL_VS_HTERT_TRANSDUCED_CD8_TCELL_EARLY_PASSAGE_CLONE_UP	AUD	9.58E-06	0.000176392	0.956683	908		blood	TWAS	c7	0.956683	0.999999	DNAJC1,ITGB1,RASGEF1A,B4GALNT4,ARHGEF12,CD81,CD6,PLAAT3,LTBP3,NUMA1,SYTL2,FMNL3,PRR13,MSRB3,ZDHHC20,RB1,FARP1,INF2,PTGER2,ACOT2,EIF2B2,CIPC,SNW1,ZFYVE19,CAPN3,TUBGCP4,PEAK1,ACSBG1,CDIPT,CAPN15,OSGIN1,LRRC75A,FLCN,MYO18A,STAT5B,PLD2,YPEL2,VMP1,JPT1,RNF157,MYO1C,PAFAH1B3,MYO1F,AGRN,TNFRSF4,DHRS3,MTMR11,S100A6,S100A4,CLK2,SOAT1,STX6,ATG4C,ACOT7,GBP4,KIF16B,CST7,SERINC3,CSTB,DDX17,GRHL1,TMBIM1,SCLY,DHX57,CNRIP1,LARS2,SHISA5,P4HTM,HOPX,BRD9,CAMK4,TRIM41,ADAMTS6,CCR6,TUBB2A,TUBB2B,ANKRD6,NOD1,CHRAC1,MATN2,COL27A1,VAV2,ZDHHC21,TTC39B,CD274,GKAP1,TDRD7,IFNAR2,PAQR3,PTPN13,KIF5C,ZNF827,TJP2,LEPROT,SLC35D1,PANK1,KIF20B,PLSCR1,RORA,WASL,TEX10,BPNT2,RAB11FIP2,SLC4A7,ZNF862,AHNAK,SLAMF1,LCLAT1,CBL,STX1A,GTF2IRD1,HAUS6,MYO5A,FRMD4B,HIF1A,NSMAF,EVA1B,NCOA3,SOCS2,RABGAP1L,CAPN2,CASP4,CILK1,PRKCA,ACBD5,IKZF2,REPS1,IL2RA,FAR1,SEC11C,STON1,RASA1,JMY,CLEC16A,MGAT5,CYB5A,TATDN1,SNRNP27,SNX9,DEK,C9orf152,WLS,VSIG10,EEA1,SAV1,PHLPP1,TMEM18,SS18L2,ARHGEF3,SLK,RGS16,VIM,RGS1,RGS2,ARHGAP18,STK3,NTN4,MSH6,SMC4,CYTIP,VPS54,GNAQ,ZNF281,NEIL1,ESRP2,INPP5F
GSE5142_HTERT_TRANSDUCED_VS_CTRL_CD8_TCELL_LATE_PASSAGE_CLONE_DN	AUD	1.21E-05	0.000142642	0.932334	1029		blood	TWAS	c7	0.932334	0.999999	SHOC2,FRAT2,BET1L,PNPLA2,TIRAP,CRY2,CELF1,VWCE,FRMD8,PITPNM1,ARRB1,KCTD10,PHETA1,ACAD10,GALNT9,RHEBL1,NCKAP5L,BCDIN3D,SMUG1,RASSF3,CPM,LATS2,BAG5,RABGGTA,KHNYN,NUMB,BAHD1,INO80,PATL2,SPPL2A,MYO9A,MFGE8,POLG,PGAP6,TMEM204,YPEL3,CDIP1,ADGRG3,GLG1,HSBP1,TVP23B,FLOT2,DHRS13,ABHD15,TP53I13,THRA,CASC3,WIPF2,STAT5B,RNF167,XYLT2,PHF23,TTYH2,HID1,SLC25A35,FAAP100,DENND2C,PRKCZ,PDE4DIP,MINDY1,IL6R,IER5,PRG4,IRF6,ITPKB,ARID1A,BTBD19,KLHL21,TRIB3,TBC1D20,CABLES2,HLCS,PIGP,PTTG1IP,TCN2,MICALL1,CSNK1E,CYP2D6,KIAA0930,LAPTM4A,RHOB,SAG,DGKD,RAMP1,ABCC5,PDCD6IP,TMEM42,TCTA,ABLIM2,TCF7,SLC36A1,RNF44,RICTOR,MAP3K1,LNPEP,L3MBTL3,TAGAP,RPS6KA2,H1-2,TUBB2A,BICRAL,GCLC,UBE2J1,BRAT1,RBM48,ZNF394,RRM2B,ZHX2,C8orf82,CSGALNACT1,KIF13B,UGCG,DAPK1,FAM120AOS,SMAD7,KLHL8,TEC,TMEM43,RNF146,TTC28,ZBTB2,MARVELD1,KIDINS220,STX17,GALNT2,INPP5A,PHF3,BACH1,KLF6,FRMD6,TES,PEX5,CYRIA,OTUD1,SERTAD2,ELAC1,SMAD4,RFX3,KRAS,RASSF8,VSIR,LEPROTL1,RYBP,DEGS1,MAP4K5,TBC1D30,MAN1C1,PAQR7,CD1D,RASSF2,CDS2,PTTG1,NR3C1,CDC42SE2,TRIO,MKRN1,CAMK1D,WBP1L,SH3PXD2A,CYP21A1P,FPGT,ZMYM5,CHMP1B,DENND11,SETD3,YY1,KLF7,CCDC82,RSU1,RGS2,TNKS,ETS1,DNAJB9,PIK3C3,MFSD6,PDE7A,RFLNB,RFX1,ADGRE5,USE1,ETV3
GSE5142_HTERT_TRANSDUCED_VS_CTRL_CD8_TCELL_LATE_PASSAGE_CLONE_UP	AUD	7.33E-06	0.000148851	0.960744	885		blood	TWAS	c7	0.960744	0.999999	MASTL,EHD1,CDCA5,NDUFS8,MRPL21,C12orf73,RILPL2,CBX5,PRIM1,SHMT2,LAG3,NUP107,BRCA2,HSP90AA1,SRP54,GEMIN2,KNSTRN,RMDN3,RPS27L,HIRIP3,KATNB1,CMC2,CENPN,GINS2,FANCA,LRRC75A,MYBBP1A,ABI3,MRPL27,NUP85,NAA38,CTC1,RNF157,TYMS,LMAN1,SMARCA4,PRKCSH,SYCE2,NR2F6,LMNB2,CEP89,PSMD8,ZNF296,DMWD,NKG7,NMNAT1,CENPS,TSPAN2,PMVK,FDPS,DAP3,PMF1,E2F2,ELOA,STMN1,DHDDS,SF3A3,MFSD2A,SNRPB2,NOP56,AHCY,DSN1,NDUFV3,LSS,XRCC6,ACO2,MAP3K20,SGO2,BCS1L,NDUFA10,HDLBP,DTYMK,WDR43,RHOQ,PIGF,PCBP4,ABHD14A,ALAS1,CCNA2,CASP3,SLC25A4,HTT,NUDCD2,MRNIP,PLPP1,FUCA2,TCP1,GMNN,SERPINB9,ECI2,KCNQ5,ZNHIT1,PRKRIP1,NUP205,SEC61G,LANCL2,PSPH,MRPL41,NUDT2,ZNF367,SMARCAD1,CRMP1,LAP3,TAMM41,NAF1,PACRGL,SAMSN1,ZGRF1,TJP2,ITGB3BP,BORA,BORCS8,RAD54B,SMYD5,RANBP1,UBE2S,PPP1R14B,NDUFA12,METAP2,APIP,ARHGAP21,CORO1C,FRMD4B,TBCD,MRPS15,PDSS1,MRPL39,GTF2E2,KIF23,CASP1,CCDC34,C12orf4,NIFK,RAN,WEE1,DSCC1,RRP15,SEC11C,POLR2I,HINT1,CKS2,FABP5,TTF2,CISD1,MRE11,DDIAS,PUS7L,CISH,BHLHE40,MRPL47,SMYD2,MCM8,TEX9,DCUN1D5,C1orf112,ETV6,CIBAR1,COX5A
GSE5455_HEALTHY_VS_TUMOR_BEARING_MOUSE_SPLEEN_MONOCYTE_24H_INCUBATION_DN	AUD	-5.49E-06	0.0001505	0.970904	1061		blood	TWAS	c7	0.970904	0.999999	NANOS1,MAP3K8,NRP1,VSTM4,GATA3,FAS,ZBED5,GRAMD1B,PLAAT3,INPPL1,TUB,CHST11,GABARAPL1,YBX3,OAS1,RIPK3,ACOT2,IFI27L2,CSK,ZSCAN2,BAIAP3,DUS2,ZNRF1,HAP1,MPP2,HOXB4,CYB561,CD79B,NR2F6,IL12RB1,GADD45B,AXL,NKG7,KCNA3,EFHD2,NIBAN1,SLC41A1,MAPKAPK2,LUZP1,RNF19B,ZC3H12A,EBNA1BP2,ACOT7,TNFRSF9,TOX2,MX2,UBE2L3,IGLC7,IGLL1,PHETA2,GRHL1,PLEKHB2,PKP4,DPP4,PLCL1,RAPH1,CTLA4,ICOS,TMBIM1,LCLAT1,GALNT14,EHD3,B3GNT2,CD200,ARHGAP31,CD80,HMCES,CDV3,CEP19,CACNA1D,IL17RB,PRDM5,SLC12A2,WDR55,ADAM19,L3MBTL3,STX11,ZC3H12D,SOX4,ANKRD6,RNF216,RNF19A,DUSP4,NBN,RABEPK,BBLN,TTC39B,PLAC8,H2AZ1,ZNF518B,BMP2K,LSM6,SAMSN1,GLRX,ELL2,JARID2,PLSCR1,SLA,ST3GAL1,CAPG,STK39,EVI5,IL18,PLAAT5,UBE2H,CORO2B,SLAMF6,LBH,HMGN3,COMMD6,WNT10A,SYNGR2,ZC2HC1A,DIPK2A,CD83,GFOD1,ASAP1,CARHSP1,SYPL1,CNIH4,CASP4,CASP1,ABCB1,MINDY3,IKZF2,RNF149,IL1R1,SLC24A3,FBXO4,ARHGAP26,POGLUT3,ZC2HC1C,TRPS1,CKS2,LGMN,MAP3K5,MYB,HGSNAT,PDCD1LG2,TMEM38B,RGL1,ARID5B,HECTD2,MRE11,IRAK4,BATF,NDC80,MRPS6,STAC,POLE3,DERA,ENDOD1,FHL2,TRPV1,MCM9,COBLL1,KSR1,PLXNC1,SLC22A15,FAM111A
GSE5455_HEALTHY_VS_TUMOR_BEARING_MOUSE_SPLEEN_MONOCYTE_24H_INCUBATION_UP	AUD	-3.43E-06	0.000161935	0.983106	895		blood	TWAS	c7	0.983106	0.999999	HIF1AN,KAZALD1,ABLIM1,MTG1,ZDHHC16,NLRP6,IRAG1,RCN1,TMEM258,SLC29A2,PDE2A,TSPAN9,KRT1,SMUG1,VAMP1,ATN1,FRY,PALS1,NPC2,TMED8,NGRN,PDPR,DDX19B,ADAT1,OSGIN1,DRC3,ERAL1,MSL1,JUP,KRT10,ITGB3,GDPD1,RPS6KB1,TANC2,HID1,ARMC7,TBC1D16,PSTPIP2,HAUS1,MYO5B,TNPO2,TBXA2R,PLAUR,RFX2,ZNF329,RSBN1,DENND2C,GOLPH3L,MLLT11,SELENBP1,SHE,ASH1L,SEMA4A,PADI2,HP1BP3,RCAN3,ZFP69,ZMYND12,TESK2,CZIB,ATG4C,RERE,TRIB3,GET1,MMP11,LRRC75B,PATZ1,FAM118A,ACOXL,SPATS2L,DRC1,SUPT7L,PRKD3,ARHGEF33,REEP1,CCDC14,MAGEF1,WDR48,NICN1,ABHD14B,KCTD6,BBS7,SFRP2,GUCY1A1,N4BP2,SORCS2,P4HA2,ZNF879,GINM1,VWA7,PRRT1,TUBB2A,TUBB2B,COL11A2,CLIC5,SLC25A27,RNF32,TTYH3,HOXA1,BBS9,URGCP,TPST1,SUN1,PTK2,MFSD3,SLC25A37,SNHG7,FAM120AOS,OLIG1,ABO,NIPAL1,TEC,UHMK1,HSD17B7,COL23A1,MYLIP,NDRG1,TENT5A,PYROXD2,TLE4,FOXRED2,F2RL1,VPS13C,FNBP1L,CDC42BPG,BACH1,TMCC3,SLC16A7,ACP3,BFSP2,STX1A,WTAP,IGF2R,GLUL,WNT5B,FGGY,RABGAP1L,FBXL4,PNISR,NSMCE1,SLC16A10,BRME1,PANK3,MOCS2,EXPH5,RWDD2A,ZNF397,NFE2L2,FGFBP3,ZFYVE21,NIN,DLG1,DENND11,RO60,PSD3,SLC30A7,DTX4,SH3YL1,RBM4B
GSE5455_HEALTHY_VS_TUMOR_BEARING_MOUSE_SPLEEN_MONOCYTE_DN	AUD	4.69E-06	0.000154056	0.975691	974		blood	TWAS	c7	0.975691	0.999999	LDB1,ADAM8,ITGB1,ENTPD1,EXOSC1,IFITM2,RASGRP2,CTSW,SYTL2,DENND5A,KLRD1,KLRK1,ADCY6,CSRNP2,ACVRL1,SOAT2,SUOX,IKZF4,CPM,SLC2A3,FRY,RCBTB2,INF2,CRIP1,GZMB,NPC2,KLF13,ATP8B4,ADPGK,IMP3,ACSBG1,IDH2,CDR2,ADGRG3,CKLF,RRAD,GFOD2,USP22,RAP1GAP2,ITGAE,IGFBP4,TBX21,ITGB3,CDC42EP4,HID1,ARMC7,PIK3R5,TGIF1,CD226,ANGPTL6,QTRT1,PGLYRP2,BST2,COLGALT1,S1PR4,TBXA2R,AXL,CA11,FCGRT,RCN3,LAIR1,RPS5,FAM102B,SIKE1,LMNA,TAGLN2,USP48,UBXN11,SLC52A3,SLC17A9,LRRC75B,GGT1,OSM,PIK3IP1,BCL2L11,ZC3H8,TTL,SLC20A1,ARL4C,ADCY3,PRKD3,QPCT,SPICE1,SIDT1,COPG1,ATP1B3,TMEM41A,RPL14,CCR5,CRYBG3,PIK3R1,L3MBTL3,UST,HLA-DMA,DUSP22,IRF4,ORAI2,IMPDH1,LFNG,NOD1,SYBU,MTSS1,TMEM64,MATN2,LRRC8A,PHYHD1,CORO2A,ITSN1,SMAD7,GPR18,PPP3CA,LYPD6B,ATP10A,P2RY14,PAQR8,NDRG1,TENT5A,CAPG,DOCK10,ITGA4,NIN,FRMD6,GALNT10,UNC5CL,GLIPR2,STX1A,SELPLG,ME2,DPY19L1,FAM110B,ITGA6,PDK1,SARAF,SOCS2,TIGAR,STK38L,IQGAP2,IL2RA,NKTR,RRAS2,STK38,IL18RAP,OTULINL,C21orf91,ADGRE5,CRYBG1,BRI3,TESK1,TNFSF4,EMP1,SERPINI1,GK5,NEB,GSTO1,NCKAP1,TMPRSS13,DNAJC15,ST8SIA6,RASA3,PDE8A,HAAO,TDRP,ROM1,BEND5,FOSL2,IZUMO4
GSE5455_HEALTHY_VS_TUMOR_BEARING_MOUSE_SPLEEN_MONOCYTE_UP	AUD	-1.07E-06	0.000147218	0.994213	1019		blood	TWAS	c7	0.994213	0.999999	FAM241B,FAS,HHEX,NRGN,TIRAP,TMEM86A,C1QTNF4,PLAAT3,GDPD5,ABCB9,PITPNM2,SLC11A2,CELA1,RBMS2,RGCC,CYSLTR2,ANG,BAZ1A,TTLL5,TMED8,VIPAS39,SORD,MGRN1,HSF4,ATP6V0D1,DDX28,SLC46A1,MYO18A,EVI2A,COPRS,CDK5R1,HAP1,KIAA0753,CD300LB,RNF157,ST6GALNAC1,SLC26A11,NFATC1,DOCK6,CEBPA,RYR1,SIX5,GSTM4,KCNA3,DHRS3,S100A11,CFAP126,PRXL2B,GPR137B,SCCPDH,SGIP1,GZF1,CST7,PXMP4,GGT7,SETD4,AGPAT3,EIF4ENIF1,ARFGAP3,OSBPL6,PRKAG3,HNRNPLL,VAMP5,CMSS1,FAM43A,TUSC2,TLR6,CXCL10,SNX2,IL4,SERINC5,RNASET2,TUBB2B,TMEM140,SNX8,SNX10,SKAP2,RNF19A,CTSB,SLC45A4,PPP3CC,PBX3,STXBP1,CFAP157,TTC16,TOR2A,CRAT,TOR4A,JAK2,ZNF518B,ANXA3,BMP2K,PTPN13,UBAC2,DCUN1D4,CBR4,SH3RF1,SAMSN1,FCRL1,MEF2B,LPP,ISG20,GALNT2,STK39,GFI1,MAN2A1,CORO2B,ECHDC3,SLAMF6,BET1,COLCA1,POU2AF1,BCL6,HMOX1,DENND4C,OTUB2,EPDR1,SLC9A9,FRMD4B,MMD,VSIR,SLC43A1,TRIM36,RABGAP1L,CASP4,LMO4,TRPM6,FYN,IKZF2,TXLNB,SMCO4,PDE3B,LY96,NADK2,POGLUT3,ADPRM,ZNF76,PPP1R16B,JDP2,IFT43,SYDE1,UMAD1,MAPRE2,ABAT,TMEM38B,CD160,AREL1,EGLN3,PLD1,ZMAT3,CYB5D2,ASAP2,C3orf14,SGSH,KSR1,CRPPA,SQOR,SLC22A15,PLA2G15
GSE5503_LIVER_DC_VS_MLN_DC_ACTIVATED_ALLOGENIC_TCELL_DN	AUD	5.95E-06	0.000150504	0.968481	926		blood	TWAS	c7	0.968481	0.999999	PDZD8,GTF2H1,PATL1,TMEM258,YIF1A,PPP1CA,PICALM,AEBP2,CSRNP2,MFSD5,FRS2,KLC1,TOX4,LRP10,PSME1,KLHDC2,MLH3,FOXN3,SELENOS,CSNK1G1,SEC11A,CDR2,IL21R,ANTKMT,NLRC3,CDIP1,CKLF,NAE1,TRADD,CHMP1A,NLK,TMEM199,GOSR1,SLFN13,MIEN1,CNP,EZH1,GPATCH8,RNF167,PHF23,VAPA,CNN2,ABHD17A,CSNK1G2,MAN2B1,MVB12A,RPL18A,KXD1,TBXA2R,FXYD5,SDHAF1,ZFP82,ZNF790,CD37,TNFRSF18,PHTF1,SIKE1,TNFRSF1B,MRPL24,DDI2,ARHGAP30,RCSD1,ATP1B1,STX6,TRMT1L,RABIF,ZNF672,SNHG3,FAAH,ABHD12,DYNLRB1,NCOA6,DLGAP4,NDRG3,MAVS,PLTP,SPATA2,PEDS1,CBR1,PRMT2,PHF5A,MERTK,PSD4,MARCO,IMP4,ARHGEF4,RAB3GAP1,ORMDL1,AAMP,ZNF142,CAB39,EIF2B4,TMEM127,ANKRD39,INPP4A,RAP2B,BDH1,GAK,LETM1,ARFIP1,CD38,RHOH,HIGD2A,BCLAF1,NUP43,MRS2,NFKBIE,FDFT1,MTSS1,ZNF707,DGAT1,SH2D3C,FNBP1,PNPLA7,PIGO,BANK1,MCUB,TMEM128,SPP1,TBPL1,OCIAD1,IFIT3,TEX10,STMP1,RNF114,PPP1R17,TMCC3,NXF1,MRPL22,HMGCR,TNRC6C,TTC14,SLC9A9,SACS,USP18,IFFO2,TP53BP2,DEGS1,ABCB1,MINDY3,THADA,RRAS2,RAF1,IL27RA,LIMK2,MACIR,GTF2H2,PPCS,SZT2,MAP3K5,RGS5,TNKS2,RHOG,CREBL2,WSB2,ARF6,KLHL28,CCPG1,AVEN,FBXL12,PGAP1,TEX264,NCK1,TOMM70,EPM2AIP1,TASOR,DENND11,MRPL32,CD3E,ADAM17,ST8SIA6,EEF1AKMT1,EIF2AK3,NRBF2,TLK1,STAT4
GSE5503_LIVER_DC_VS_MLN_DC_ACTIVATED_ALLOGENIC_TCELL_UP	AUD	-6.33E-07	0.000173764	0.997093	755		blood	TWAS	c7	0.997093	0.999999	ZNF22,MYOF,ZDHHC16,CHKA,C12orf73,SCARB1,RACGAP1,CBX5,CDK4,COL4A2,RNASE2,SLC7A8,PROX2,MFGE8,FES,ACSM3,BICDL2,HAGHL,HP,ZFHX3,ALDOC,ANKRD13B,ATAD5,AARSD1,EIF4A1,CTC1,NPTX1,P4HB,RAC3,EMILIN2,CIRBP,LMNB2,GNA15,MFSD12,TGFB1,B3GNT8,INAFM1,PRR12,AP2A1,LAIR1,CRB3,AMPD2,GSTM2,MOV10,HDGF,PDZK1IP1,DOCK7,ATG4C,FAM110A,SIRPA,SOX12,HSPA12B,SERINC3,WFDC2,AIRE,SUMO3,PCNT,DGCR6,BCR,SYNGR1,SMC1B,ODF3B,ANXA4,VAMP5,TMEM39A,TSEN2,TMEM41A,DYNLT2B,CRTAP,ACVR2B,SMARCC1,TRAIP,PPA2,PAICS,RAD50,MYCT1,RSPH3,NRM,TRIM40,BAG6,PPP2R5D,STAG3,LEP,XRCC2,PPIA,GATAD1,CSGALNACT1,COL27A1,ST6GALNAC6,DNM1,IL11RA,UNC13B,CARD19,H2AZ1,ZNF518B,DTNBP1,GMPR,CXXC5,LSM7,BASP1,FOXRED2,CHAF1B,INCENP,CKAP2,AGO4,TRIM44,EIF5A,KIF23,ELAPOR2,SNX22,VLDLR,DEPTOR,GTSF1,WWOX,LMNB1,ABLIM3,SGSM3,MACROH2A1,MCCC2,RNF217,PEX7,TMEM38B,PHGDH,OR10AD1,NR4A2,NEDD4,GPR17,CIP2A,CENPF,P2RX1,FXYD2,FXYD6,ASAP2,GAD1,COX5A,GADD45A
GSE5503_LIVER_DC_VS_PLN_DC_ACTIVATED_ALLOGENIC_TCELL_DN	AUD	-3.33E-06	0.000182238	0.985442	788		blood	TWAS	c7	0.985442	0.999999	PLEKHA1,YME1L1,DNA2,SUPV3L1,HELLS,ARHGAP19,HINFP,TIRAP,ZDHHC5,UNC93B1,CHST11,HSP90B1,HVCN1,ANKLE2,FRS2,MTMR6,KBTBD7,MED4,MGAT2,STYX,MED6,CHSY1,TM6SF1,BLM,NUBP2,CYLD,NAE1,MAPK7,SUZ12,CTNS,DHX33,SMARCD2,CBX4,LPAR2,ZNF708,ZFP82,LRIF1,RSBN1,S100A11,DDI2,ATP1B1,FAM20B,EDEM3,C1orf74,LIN9,ERO1B,AKIRIN1,TMEM69,FKBP1A,RAB5IF,MAVS,HIC2,TCN2,CCDC93,ARL6IP6,PNKD,HDLBP,EIF2B4,BIRC6,POLR1A,PTCD3,PARL,DYNLT2B,GOLGA4,EXOG,GNL3,CACNA1D,THOC7,TMEM165,BLOC1S4,WDR36,CLPTM1L,RAPGEF6,HSPA4,RBM27,DCTN4,MAP3K1,QRSL1,L3MBTL3,FUCA2,SYNJ2,SERAC1,CEP43,SRF,DSP,NCF1,FGL2,PHTF2,ANKIB1,FAM91A1,DGAT1,CNOT7,SGK3,ZBTB34,PNPLA7,FAM120A,TMEM50B,ZNF330,AZIN1,PLEKHF2,API5,CSTF3,B4GALT6,MFSD11,UBA5,MYO5A,ELP1,MMD,SCPEP1,ATG2B,REEP5,QTRT2,KBTBD8,PAIP1,CYRIB,CEMIP2,C9orf85,ASXL1,MPP7,POLR1F,CDK8,POLR1D,ZNF654,MED17,TSHZ1,SCIN,SMAP1,MTMR4,EMB,ARHGAP26,OTULINL,CCT5,ZFYVE26,UMAD1,PPRC1,ASCC3,NOL8,S1PR3,ATAD1,IRAK4,ARF6,DTWD1,SAP130,OPA1,PDCD10,EPM2AIP1,ZNF639,PHLDB2,SLK,SLC33A1,UBR3,ENDOD1,MRPS9,C3orf14,TMEM170B,NSUN3,CASP8AP2,ADAM9,CAAP1,TUSC1,ENTPD7,KRR1,WSB1,GORASP2,WAPL,HNRNPUL2,THAP12,DOLK,F10
GSE5503_LIVER_DC_VS_PLN_DC_ACTIVATED_ALLOGENIC_TCELL_UP	AUD	1.43E-05	0.000161879	0.929452	905		blood	TWAS	c7	0.929452	0.999999	LZTS2,BTRC,DNTT,PGGHG,CTSD,TSSC4,PHLDA2,LARGE2,SPI1,FADS2,BEST1,FTH1,CAVIN3,GLT8D2,APPL2,GABARAPL1,ANKRD13A,SDSL,PRKAG1,SMAGP,KRT18,AAAS,NFE2,MBD6,LTBR,IPO4,RPS29,PML,COMMD4,PHKG2,ZNF23,ZFHX3,SCRN2,PLD2,ICAM2,WIPI1,ARMC7,KDM6B,WBP2,TRIM47,CARM1,CIRBP,REX1BD,PBX4,NFIC,HMG20B,MAP2K2,PSENEN,ARHGAP33,GGN,MAP4K1,UBXN6,RABAC1,IRGQ,APOE,GEMIN7,FCGRT,SLC25A23,PRR36,CERS4,ZNF414,PADI4,TMEM222,KTI12,MAP1LC3A,TRPC4AP,PCED1A,HSPA12B,PDE9A,RRP1,COMT,GTPBP1,ATF4,CSDC2,ACO2,NRROS,CSRNP1,DALRD3,CISH,PLA2G12A,RGS12,SLC12A7,DELE1,FLT4,FYB1,MYCT1,SLC22A3,NRM,ATAT1,DDX39B,SAPCD1,EHMT2,HLA-DOB,BRD2,RING1,CCND3,CNPY3,TFR2,TBXAS1,TMUB1,WIPI2,PHKG1,RFC2,RHBDD2,GATAD1,TRAPPC9,NAPRT,TONSL,CSGALNACT1,KBTBD11,POLR3D,PDLIM2,DUSP4,FGFR1,RPL30,AGPAT2,ABCA2,TTC39B,GKAP1,DAPP1,FRG1,FAM184B,CEL,CNOT6L,TNFAIP3,NRIP1,RAB38,TLCD4,LETM2,ISG20,AKAP8L,CHERP,UBE2S,F2R,PPP1R17,SELENOW,KLF6,RAB10,GBA2,CPVL,RPS6,ADIPOR2,RUNX2,ANGPT1,CYP2J2,GNG2,SENP6,SYT1,ATP11B,BAMBI,MSI2,ALDH7A1,DEXI,TLN1,ARHGEF39,FZD8,POLE3,UQCR11,SGSH,RPLP0,BZW2,TOX,TBRG1,ESAM
GSE5503_LIVER_DC_VS_SPLEEN_DC_ACTIVATED_ALLOGENIC_TCELL_DN	AUD	1.45E-05	0.000173712	0.933568	860		blood	TWAS	c7	0.933568	0.999999	FHIP2A,IFIT1,ALDH18A1,UBE4A,PDZD3,TMEM258,PTPRCAP,AIP,LTO1,EED,DENND2B,FBRSL1,DDX11,RACGAP1,ITGB7,ACRBP,MCF2L,CCNB1IP1,MIA2,DNAAF2,SELENOS,ULK3,FAM219B,COG7,CLN3,APOBR,YPEL3,NLRC3,CREBBP,WWP2,DHODH,RPL13,SREBF1,TNFAIP1,RAB5C,VPS25,ACBD4,MED11,KIF1C,ZNF652,RFNG,ARHGAP45,ZBTB32,RPS11,ZNF628,DHRS3,RPRD2,PSMB4,TPM3,PBXIP1,RABIF,C1orf74,PRXL2B,LIN9,MYCBP,CTPS1,ATP6V0B,RPS8,ZBTB48,C1orf52,DYNLRB1,SETD4,EIF3L,PSD4,SLC66A3,DBI,MARS2,SLC11A1,PIGF,COMMD1,FANCD2,HCLS1,NCBP2,FYTTD1,GOLGA4,CX3CR1,CCR1,SETD2,EMC3,DGKQ,CAMLG,PKD2L2,DCTN4,TRIM41,MED10,MARVELD2,SCML4,SEC63,IFNGR1,TIAM2,MRS2,RIPK1,TUBB2B,TAF8,UBR2,GNMT,PIK3CG,ZNF800,CHST12,DBNL,TMEM120A,HSPB1,RNF19A,NCALD,FBXO32,BICD2,CARD19,SLC30A9,DDX31,RUFY3,TBPL1,SCFD2,HSD17B7,USP40,PPP2R5E,IFI30,VIRMA,STMP1,PEDS1,DNAJC3,SIK2,MAN2A1,POLR1E,INCENP,GALNT4,SIRT1,BNC2,STRADB,METTL21A,QTRT2,GLRX3,TNIK,BNIP2,NUP133,CDK14,EMC1,RTRAF,RAP2A,KBTBD3,NMT2,UTP15,MED17,LIMK2,POGLUT3,PHF1,PIGH,ARHGAP25,FABP5,PDCD1LG2,WDR26,WSB2,DZANK1,POLR3F,FANCM,TTC39C,ERRFI1,COX11,COG3,PSMA2,CNOT11,HLX,INHBA,NETO2,NRBF2,PPP1R12C
GSE5503_LIVER_DC_VS_SPLEEN_DC_ACTIVATED_ALLOGENIC_TCELL_UP	AUD	2.81E-05	0.000199507	0.888183	739		blood	TWAS	c7	0.888183	0.999999	FAM170B,TET1,DDX50,FRA10AC1,DNTT,HSD17B12,CSTPP1,STX3,ARL2,STARD10,ARRB1,CDK4,CPM,BRCA2,SLC7A8,CNIH1,SLC30A4,AAGAB,FAH,ZNF771,SLC5A2,ZSWIM7,RAI1,ABHD15,MYO1D,STAT5A,DDX42,CD79B,GALK1,TXNL4A,PCSK4,GNA15,MFSD12,PLIN3,PRR12,RPL28,SSC5D,GSTM2,CIART,SETDB1,SEMA6C,HDGF,TOMM40L,PADI4,PINK1,IRF6,XKR8,KIAA1522,B4GALT2,PDZK1IP1,DHCR24,LRRC8D,FAM110A,SIRPA,SLC35C2,SLC2A10,PDXK,BCR,MMP11,SLC35E4,ADSL,NFAM1,SMC1B,PLXNB2,ODF3B,MTX2,ADI1,DGKG,PPA2,GAK,CC2D2A,RPL9,DNAJC21,DAB2,MCTP1,TMEM200A,CARMIL1,MRPL2,AARS2,SRRT,RBM28,TTYH3,ABHD11,GATAD1,SLC45A4,DNM1,SLC9B2,DCLK2,TBC1D9,DTNBP1,HACD1,CACNB2,PLCG1,JSRP1,PDE8B,LHFPL2,PPP1R17,CHAF1B,SCRN3,RAB10,WDPCP,THOC3,CHGA,PPP4R4,CACNA2D4,GSR,AK4,TEX30,AUNIP,CPA3,BAG2,ARL4A,ABLIM3,ALDH7A1,ADA,MAK,PECR,CCDC3,RYK,RNF122,HEBP1,LONRF2,ACKR2,S100B,P2RX1,KHDRBS3,CAPN5,GAD1,GADD45A,ESAM,FAM110C,CDK2
GSE5503_MLN_DC_VS_PLN_DC_ACTIVATED_ALLOGENIC_TCELL_DN	AUD	-1.65E-06	0.000179266	0.992669	823		blood	TWAS	c7	0.992669	0.999999	CHST15,PIP4K2A,TACR2,PIK3AP1,AP2A2,DYNC2H1,PLEKHA7,PTGDR2,TMEM109,SLC15A3,CPSF7,PDE2A,AACS,ANKLE2,CHFR,ATF7IP,ENDOU,PDS5B,FOXO1,ZFP36L1,FOXN3,PEAK1,ABHD2,TNFRSF17,KCTD5,SRRM2,PRKCB,TNRC6A,CDIPT,TBX6,CREBBP,TENT4B,FLCN,SHMT1,GRAP,ALKBH5,SLFN13,RAPGEFL1,ACBD4,C1QBP,DHX33,RNF157,TBC1D16,APCDD1,APC2,LPAR2,LGALS4,ZNF329,RBP7,UBE4B,SEMA4A,MEF2D,ABL2,PARP1,SCCPDH,GBP6,RSPO4,PKIG,SDC4,SLCO4A1,HELZ2,TIAM1,GAL3ST1,TCN2,KIAA0930,BCL2L11,CCDC93,C2orf88,BIRC6,USP34,PARP14,SEC61A1,RAB43,TMCC1,UBP1,MLH1,RAD18,HARS1,MAML1,FAM8A1,POLH,BACH2,ZC3HAV1,MTMR9,KBTBD11,XPO7,FHIP2B,AP3M2,LPAR1,FAM78A,PIERCE1,GPSM1,NOTCH1,SNHG7,FAM120AOS,FAM120A,BANK1,ITSN1,MGST2,BMP2K,UBA6,CLCN3,HSD17B7,ZGRF1,STK10,ESR1,WASL,POMGNT2,PLEKHA2,TP53INP1,STING1,PLCG1,CADM1,SLC38A1,SLC38A2,CRACDL,AFF3,TTC13,RASGRP3,RNF38,ZEB1,HMGCS1,HSPH1,WDHD1,ASXL1,PRKCA,CD36,TRAF3IP2,CASS4,IL2RA,ULK4,BLNK,WNK1,GRAMD2B,IL7R,PPARD,SRPK1,UPF2,CAMK1D,S1PR3,SEMA4D,FAM174B,ZNF397,USP7,USP42,TLE1,ST8SIA1,SLC7A1,AKAP13,OPA1,ITPR1,MED1,ATXN2,AGO1,VPREB1,COL19A1,CHRNA2,HGH1,FCN1,CNTD1
GSE5503_MLN_DC_VS_PLN_DC_ACTIVATED_ALLOGENIC_TCELL_UP	AUD	5.94E-06	0.000145654	0.967467	910		blood	TWAS	c7	0.967467	0.999999	MASTL,ARHGAP12,OAF,TSSC4,FADS2,SNX15,ZFPL1,TRIM3,TIMM10B,NEAT1,CORO1B,PPFIBP2,ITFG2,RACGAP1,CELA1,CDADC1,SDR39U1,CTSG,DHRS4,DCAF4,BUB1B,KNSTRN,BBS4,FAHD1,USB1,TRADD,ST3GAL2,ACSF3,GAS8,CENPV,SERPINF1,MAP2K3,ALDOC,PHF12,ORMDL3,G6PC3,KIF18B,SPNS2,RNF167,NAT9,JPT1,IER3IP1,PRTN3,ATP5F1D,MRPL34,REX1BD,TJP3,APBA3,DAPK3,CEBPA,ACTN4,SH3GL1,PGLYRP1,SLC1A5,JOSD2,LAIR1,TRIP10,DFFA,GPSM2,GSTM5,PIGM,SDHC,BTG2,ZCCHC17,YRDC,KIF2C,NDC1,GBP2,ACSS2,TRPC4AP,H1-0,CBY1,ATF4,TTC38,CHCHD5,SGO2,MRPL33,DUSP2,TADA3,CRELD1,GORASP1,NICN1,CCNA2,ING2,CEP72,HIGD2A,RHOBTB3,RSPH3,RNF144B,DDX39B,PRRC2A,RNF5,TUBB2A,PIK3CG,FMC1,FGL2,TBC1D31,REEP4,RGS3,KYAT1,IL11RA,CD274,LYPD6B,TNFAIP3,TMEM43,TWSG1,PLSCR1,KIZ,RAD54B,ISG20,H3C4,TACSTD2,COX8A,SNX7,CDCA2,SUGT1,KLF12,IRAK1BP1,BAZ1B,MIS18BP1,FARS2,ASCC1,PIMREG,PRKG1,TRAPPC3,APP,ADAMTS1,EPB41L3,ITGA6,DENND1A,FAM114A2,OTUD3,MICALL2,PAQR5,KIF23,VLDLR,PAFAH2,MPO,IL1R1,EXOC4,GCLM,FBXL14,CKS2,MED8,ICA1,WBP1L,SNRNP27,HACD4,SAV1,CRIM1,HNMT,FSTL1,HLF,RAP2A,VIM,RNF220,NABP2,RPIA,GADD45A,DEPDC1,RBX1,ESAM,ZNF821
GSE5503_MLN_DC_VS_SPLEEN_DC_ACTIVATED_ALLOGENIC_TCELL_DN	AUD	4.19E-06	0.00017379	0.98075	761		blood	TWAS	c7	0.98075	0.999999	ARHGAP12,PIK3AP1,ARHGAP19,CHID1,CD5,MUS81,CNIH2,PDE2A,APAF1,GAS2L3,POLR3B,TMEM263,PCED1B,ENDOU,LHFPL6,FOXO1,RB1,CRIP2,TIMM9,EIF2S1,CHP1,PIF1,CIAO3,EME2,SBK1,PARD6A,ELAC2,SLFN12,NR1D1,MLX,HROB,RAD51C,STK11,ECSIT,ACP5,DHPS,CCDC124,ARMC6,PLEKHG2,CD37,RNPC3,GPSM2,ILF2,FDPS,DENND1B,TMEM183A,YOD1,SNRNP40,YARS1,SNIP1,MYCBP,AKIRIN1,CTPS1,PSMF1,CSNK2A1,THBD,ACSS1,SDC4,CSE1L,TIAM1,ZC3H8,TMEM177,HIBCH,MOB4,TTC32,WDR35,RBM44,PDCD1,PPM1G,ATL2,SANBR,B3GNT2,MTHFD2,TMCC1,PSMD2,MLH1,SLC22A14,POC1A,APPL1,FBXL5,ANKRD37,N4BP2,HDAC3,RBM27,CPLX2,DDX41,MED10,BEND3,PPP1R11,MDN1,ARF5,EZH2,BUD23,C8orf82,REEP4,ASH2L,PRPF4,MEGF9,ZBTB6,STRBP,CENPE,MRPL1,BMP2K,ATP6V1C1,PLEKHA2,IFI30,CCNE2,SLC4A7,KIAA0040,SRFBP1,TMEM209,CCT8,TRAPPC8,CEP41,UCP2,SGPP1,BYSL,FASTKD2,MTRES1,GRB10,MPHOSPH9,EPRS1,IPCEF1,TMEM245,KRAS,YTHDC2,PAIP1,HSPH1,CARHSP1,URB2,MRTO4,RAD51AP1,MLLT3,PPIH,MTAP,SUMF1,RRAS2,AKAP1,MTREX,GIN1,RARS1,HBS1L,ORC5,POU2F1,NDUFAF4,ATG4B,MAN1A2,TLNRD1,MBD2,THAP12,POLR2D,PREP,RIF1,FAM3C,ENDOD1,NUP35,ATP2A3,ST8SIA6,RAB35,GCN1,TRIAP1,PRR11,MCPH1,OXNAD1,TRAIP,NABP1
GSE5503_MLN_DC_VS_SPLEEN_DC_ACTIVATED_ALLOGENIC_TCELL_UP	AUD	6.46E-06	0.000179261	0.971271	854		blood	TWAS	c7	0.971271	0.999999	DNMBP,FBXW4,LDB1,DUSP5,CTBP2,PWWP2B,RUFY2,MACROH2A2,PALD1,CAMK2G,EXOC6,ARHGAP42,LRRC56,PNPLA2,TRPT1,TPP1,CTSF,NOPCHAP1,ATF7IP,CELA1,NCKAP1L,ARHGAP9,ACRBP,CLEC4E,RCBTB2,PLD4,METTL3,BCL2L2,ARID4A,SUSD6,B2M,GATM,IDH2,ITPRIPL2,IL21R,GTF3C1,CLUAP1,CFAP20,GSE1,DEF8,SERPINF1,MAPK7,PFN1,ERN1,CLDN7,CHD3,BCL2,MBP,ICAM1,CARM1,CNN2,GAMT,NFIC,GRAMD1A,HPN,MAP4K1,EID2,ECH1,CD33,LAIR1,CRB3,TNFSF14,TSPAN2,CDC42SE1,UBE2Q1,CD48,KLHDC8A,LGALS8,DOCK7,SOX12,HSPA12B,PANK2,RNF24,TCEA2,TTC3,LRRC3,CCDC157,RAC2,MRTFA,NAGA,MAP3K20,BMPR2,ADI1,PRKD3,ANXA4,TIA1,DUSP2,NBEAL2,SHISA5,ABHD14B,MAEA,UVSSA,HPSE,CYFIP2,IL31RA,NRM,SMO,TBXAS1,GIMAP6,VIPR2,FKBP9,DAGLB,GTF2IRD2,PTPN12,NTAQ1,SGK3,ENG,KYAT1,DPP7,RAPGEF2,HSD17B11,TTF1,RBPJ,DTNBP1,PLSCR1,ANXA2,TACC1,MORN4,TAX1BP1,AZI2,RETREG1,GALNT2,CALCRL,KLHDC10,ZNF148,RTP4,CCNL1,ENC1,RECK,MSRB2,RPS6KC1,SLC9A9,FER,PRKCH,TMCO1,PAQR5,CBFA2T2,JAK1,MYCBP2,YIPF5,OGFRL1,KLHL7,ALDH7A1,MGAT5,DNAJC9,RASA4,RNF217,ZNF704,DNAJC6,PRCP,TBC1D24,ZNF569,FZD7,BTBD3,GSTO1,SELENOF,PPP1R1B,RNF220,ECI2,SLC25A28,ADAMTS1,DTX4,MPEG1,ESAM,SLC12A6
GSE5503_PLN_DC_VS_SPLEEN_DC_ACTIVATED_ALLOGENIC_TCELL_DN	AUD	1.50E-06	0.000166387	0.992822	900		blood	TWAS	c7	0.992822	0.999999	PPRC1,TRIM8,WAC,ANAPC16,CHID1,CAT,TMEM258,CAPN1,SART1,NUMA1,ATG16L2,KLRD1,MTERF2,DENR,ATF7IP,AEBP2,PRR13,DCUN1D2,MTMR6,TRAF3,LRP10,GCH1,DAAM1,ENTPD5,SELENOS,KATNBL1,AQR,SPATA5L1,MYO1E,HERC1,CSNK1G1,MTFMT,PARP6,SEC11A,AXIN1,ANTKMT,ADCY7,SLFN13,MIEN1,EZH1,RNF167,PHF23,WDR7,MBP,RPL18A,KXD1,RPS16,TMEM160,CD37,TNFRSF18,SIKE1,TNFRSF1B,ENSA,RPS27,ATP8B2,ZBTB7B,SYT11,ATP1B1,PPP2R5A,C1orf122,AKIRIN1,MFSD2A,ZYG11B,PSMF1,CSNK2A1,DYNLRB1,SLA2,NDRG3,AGPAT3,C22orf39,THOC5,TSPO,GCC2,MARCO,CCDC115,CCNT2,PKP4,C2orf88,EIF2B4,NRBP1,EPAS1,B3GNT2,OSBPL11,RAP2B,EIF2B5,CMTM6,SACM1L,FYCO1,ACTR8,RIOX2,CASP6,BOD1L1,FBXL5,RHOH,CPEB4,MAML1,GINM1,CCR6,TRIM39,MRPS24,MDH2,DTX2,GSDMD,VPS28,NSD3,ZBTB6,LRRC8A,GPR107,B4GALT1,IL10RB,SETX,TIMP2,COX17,INTS8,ITPR2,TLE4,DNAJC8,SIPA1L1,ARV1,RNF114,DNAAF1,AUH,TMEM179B,ALG11,TBC1D4,FASTKD2,DNAJC13,OSTM1,IKZF1,ZEB1,SELPLG,DENND4C,SLC9A9,DIPK2A,KRAS,EFR3A,HSPH1,ABI1,NUDT4,DEGS1,IL4R,PTPRC,RAF1,SMURF2,GIN1,CANX,UBE2B,ZC3H7A,ATPSCKMT,MRTFA,SZT2,SMC5,MAN1A2,GDAP2,RHOG,CREBL2,HOOK1,ARF6,ACTR10,CCPG1,IFIH1,KAT2B,CD3E,MTMR4,FBXO25,SMC4,KPNA4,NRBF2,BIRC2,IL27RA,PPP1R12C,HBB
GSE5503_PLN_DC_VS_SPLEEN_DC_ACTIVATED_ALLOGENIC_TCELL_UP	AUD	-1.06E-05	0.000164109	0.948498	864		blood	TWAS	c7	0.948498	0.999999	MXI1,PRDX3,DEPP1,AIFM2,TRIM44,FADS1,CTSF,CHST11,KDM2B,RILPL2,RILPL1,BRI3BP,ITFG2,SLC48A1,SCNN1A,GAPDH,PTMS,KPNA3,RNASE1,TM6SF1,MFGE8,GGA2,LMF1,ALDOC,STAT5A,SKA2,UNK,NPTX1,RAC3,SLC14A1,COL5A3,KISS1R,ELL,THOP1,NECTIN2,TRIP10,ELAVL1,PMF1,HDGF,SPEN,KTI12,NDC1,SERINC3,CDC45,BCR,SYNGR1,ODF3B,SMPD4,MZT2B,TMBIM1,MCFD2,HK2,RUVBL1,TMEM41A,GNAI2,GNL3,PRKCD,CAMK1,EXOSC9,BBS7,SH3BP2,NSG1,PAICS,HNRNPAB,WASF1,MYCT1,TIAM2,SNX9,RSPH3,TCP1,KIF13A,BAG6,NELFE,SLC35B2,CUL1,HOXA3,PDAP1,SLC18A1,IL11RA,H2AZ1,HSD17B11,NHP2,MPHOSPH6,EIF2A,PHF10,DTNBP1,NSD2,FZD6,FOXRED2,MTHFD1L,FBXO3,APIP,CHAF1B,POC1B,SNX7,PEX19,ARHGAP21,PLEKHG3,GALNT14,TNFAIP8,MSRB2,CAMKK2,SERTAD2,TMEM119,MAGOHB,ODF2L,GMDS,PRKG1,AK4,BTF3,CDKN1A,PAM,WWC1,SGSM3,GCLM,RNF217,SPAG1,DNAJC6,RFC5,CIT,YARS2,EGLN3,TERF2,BTBD3,LAMC1,METTL5,SPNS3,DOCK1,KCNB1,SASH1,RNF149,RNF220,ECI2,RCC2,FZD7,HAAO,ADAMTS1,COX5A,GLIPR1,FAM111A
GSE5542_IFNA_VS_IFNA_AND_IFNG_TREATED_EPITHELIAL_CELLS_24H_DN	AUD	8.05E-06	0.000161979	0.960362	809		blood	TWAS	c7	0.960362	0.999999	PSTK,ZNF25,ZNF22,NODAL,PKP3,PTDSS2,H2AX,PSMC3,MARK2,PPP6R3,TMEM9B,RITA1,ENDOU,PRKAG1,RACGAP1,MRPS31,RGCC,PTGDR,IFI27L2,NUSAP1,SNAPC5,IDH2,CEP20,ABCA3,DCTN5,SEPTIN1,CNEP1R1,ARL2BP,ATP6V0D1,ZFPM1,CBFA2T3,MYO1C,PAFAH1B1,TAX1BP3,ITGB3,SAMD14,ACSF2,KPNA2,WRAP53,CTC1,UBALD2,PALM,S1PR4,CEP89,BLVRB,SAE1,KDELR1,INSR,GPSM2,FBXO2,MINDY1,MRPL9,HAX1,THBS3,CYB5R1,TRAF3IP3,ZNF496,CDCA8,KIF2C,NASP,OSBPL9,NDC1,ACSS1,MRPS26,CDC25B,ARFGEF2,PEDS1,YWHAH,LGALS1,SLC25A17,CLHC1,ELMOD3,RAB7A,HMCES,RFC4,CLEC3B,POC1A,TMEM129,IRF2,ROPN1L,GRPEL2,MXD3,MRNIP,MGAT1,ANKRD55,SERINC5,SSBP2,RSPH3,GUCA1B,AP4M1,PRKAR2B,ARF5,INTS9,ADHFE1,ZNF483,PTGR1,PHF19,SAPCD2,CDC14B,HELQ,ZNF518B,MCUB,TTF1,SLC18B1,MMADHC,TIFA,PFN2,FCHO1,PLCG1,RAB2A,MTF2,MAN2A1,ZNF746,CDCA2,SEC14L1,CEP70,RPS6KC1,EPRS1,COMMD2,NAGK,BLOC1S5,ITGA6,KIF23,LMO4,CENPF,SGCD,GDI2,SMCO4,TXNDC11,CHODL,FAM149B1,PARPBP,OPTN,ARL3,FNTA,CENPP,ARHGEF39,TNKS2,NR4A2,ACTR10,NDC80,MNAT1,PIMREG,WASHC3,HELB,ADAMTS1,DYRK2,SSH2
GSE5542_IFNA_VS_IFNA_AND_IFNG_TREATED_EPITHELIAL_CELLS_24H_UP	AUD	1.75E-05	0.000182165	0.923621	888		blood	TWAS	c7	0.923621	0.999999	DNAJC1,PIK3AP1,ARL14EP,TIMM10,LPXN,CD5,CHST11,CCDC62,DHX37,AEBP2,GALNT6,NAB2,METTL1,NAA16,SELENOS,DPH6,DENND4A,SEMA7A,BCL2A1,NMB,CIB1,IRX3,SLC12A3,CKLF,ALDOC,DHX33,VMP1,MRPS7,RPTOR,HOMER3,PLEKHG2,TMEM91,INAFM1,C5AR1,ATF5,ZNF329,DUS3L,ELAPOR1,PHTF1,CTSS,FCGR3A,TMCC2,EIF4G3,THEMIS2,MTF1,HIVEP3,BTBD19,NSUN4,PARS2,NEGR1,ICOSLG,SLC19A1,EMID1,PLA2G6,CCDC134,TNFRSF13C,TCF20,FMNL2,DIS3L2,INPP5D,RPN1,CNBP,MYRIP,ZNF619,P4HTM,EXOSC9,GPM6A,LYAR,TBC1D14,IDUA,SNX24,CLPTM1L,DCTN4,RGS14,PLPP1,BEND3,EPB41L2,LTV1,STX11,TRIM10,HLA-DRB1,BRD2,LY86,BCAP29,RBM28,CLEC2L,GSTK1,GIMAP4,GIMAP5,IQCE,SNX10,FSCN1,C8orf76,TMEM50B,LAP3,RBPJ,GPR183,TM9SF2,BEND4,NAF1,ATP10D,DANCR,RAB38,STK10,IFI30,NDRG1,MYO10,WDFY1,DNAJC3,TMED5,TMCC3,NTN4,HPS4,HMGN3,HMGCR,SYNGR2,CD83,MYLK4,METAP1D,WDR45B,REXO2,TLE3,PUM3,PTPRC,BAG2,URI1,NUDT12,IL7R,CIITA,TTC23L,PPARGC1B,BTG3,OSGIN2,GADD45G,VAV3,NDUFAF4,TPD52,NOL8,PRMT6,PUS7L,RGS6,IMPACT,TAF4B,HSPE1,MANF,ITPR1,SKIL,ESF1,GUK1,TRMT6,RRBP1,CAD,TOX,SCD,WNT11,ITGA10,ZNF281,KAZALD1
GSE5542_IFNA_VS_IFNA_AND_IFNG_TREATED_EPITHELIAL_CELLS_6H_DN	AUD	-1.33E-06	0.000155925	0.993192	906		blood	TWAS	c7	0.993192	0.999999	FAM204A,BAG3,SAR1A,PRF1,FUT11,GATA3,ALDH18A1,IFITM5,RPLP2,EI24,ARFGAP2,ESRRA,CTSW,CTSF,DENND2B,EIF2B1,SLC48A1,RBMS2,NAB2,CYP27B1,EMG1,MSRB3,KLRG1,OSGEP,NEDD8,NIPA1,AQR,IDH2,CIB1,SPNS1,STAT5A,PHF23,ELP5,FAM20A,CHRNB1,PER1,UBALD2,FBXW9,KCNK6,FAM98C,PAK4,EMC10,CAMSAP3,RTCA,SARS1,GSTM1,ACP6,GOLPH3L,CFAP126,ABL2,STX6,AKR7A2,MFSD4A,LUZP1,FGR,MECR,RHBDL2,POMGNT1,NOP56,PYGB,RIPK4,SPATC1L,EIF3L,DNPEP,PEX13,C2orf42,HTRA2,DOK1,RNF103,TMEM131,FYTTD1,MANF,STAB1,THOC7,SEC24D,ARFIP1,WDR36,FEM1C,CTNNA1,GRPEL2,MAPK9,SEC63,ZUP1,CCN2,GPLD1,HLA-E,RRP36,TJAP1,RREB1,GABRR2,AP4M1,HBP1,CUL1,NIPSNAP2,BCL7B,COX19,CPSF4,SHARPIN,PTK2B,MRPL15,CPQ,FNIP2,IL10RB,LYPD6B,ABCD3,PLCG1,CRACDL,GUSB,MRPL46,MAN2A1,FAU,ATP6V0E2,TFEC,IRS2,OSTM1,CORO1C,APOL6,ATP5F1C,PIGC,GLUL,GNB5,TMEM245,EIF5A2,TRAP1,PDK1,B3GLCT,MAP7D1,C9orf85,GPR65,BTF3,GPX2,DDX59,NUDT12,PARP8,PCDH1,MDM1,CD247,ADA,CRYZ,NDUFC2,USP45,PATJ,FGFR2,ADO,CNOT2,MESD,TAF4B,TNFRSF11A,BTBD3,IFT57,OPA1,ESF1,COX11,CTNS,NKIRAS1,SIRT4,ANKMY2,SLC25A28,PNPT1,FOXD2,MST1R,FAM110C,MIA3
GSE5542_IFNA_VS_IFNA_AND_IFNG_TREATED_EPITHELIAL_CELLS_6H_UP	AUD	-1.33E-05	0.000166401	0.936186	775		blood	TWAS	c7	0.936186	0.999999	ZFAND4,TM9SF3,B4GALNT4,IFITM10,CD81,NAP1L4,CNGA4,SLC29A2,IL18BP,STYK1,FAM216A,DDX55,MDM2,HOMEZ,DHRS1,CBLN3,TP53BP1,CSNK1G1,PSME3IP1,COTL1,KLHL36,FBXO31,ZCCHC14,GAS7,SHMT1,ATP6V0A1,LRRC46,PTRH2,SLC16A6,RNF157,CSNK1D,NDUFA13,GIPC3,YJU2,BCAM,FKRP,ATF5,PRR22,VAV1,INSR,RAB11B,PLEKHN1,C1orf159,INTS11,MIB2,DCLRE1B,CSDE1,NADK,CHD1L,SETDB1,FDPS,MDM4,YOD1,PACC1,EDARADD,ZCCHC17,MTF1,USP24,SSX2IP,BCL10,TGM3,RBM12,CDC25B,SLPI,ITGB2,BCR,DDX17,NFAM1,TUBGCP6,ZRANB3,USP37,ZNF142,ILKAP,ING5,D2HGDH,POPDC2,NR2C2,ACAP2,HYAL3,NAT8L,SEMA6A,ADAMTS2,RUFY1,TBC1D9B,TMEM181,NRM,SNRPC,LRCH4,UFSP1,CLEC2L,SLC37A3,NOD1,KBTBD2,BUD31,MAF1,ADHFE1,AKNA,SCAI,FUT7,MRPL41,UBAP2,NOCT,GART,DCK,STIM2,ATP10A,UHMK1,MPHOSPH6,PITPNB,SMIM7,LYG1,NRF1,SPRTN,CHAF1B,SEPTIN9,MKLN1,PLEKHG3,BNC2,HMGXB4,METTL13,ANKRD40,SNX13,MPC1,NINJ2,GIN1,ARSB,MREG,ARMC2,COL5A1,IPPK,NTNG1,ACSL5,TNKS2,RHOG,GALC,CCPG1,BHLHE40,RIF1,METTL5,P2RX1,SCN4B,VTA1,RNGTT,MTFR1,CYB561A3,B3GAT3,ETAA1,SRSF1,GTF3C6
GSE5542_IFNG_VS_IFNA_AND_IFNG_TREATED_EPITHELIAL_CELLS_24H_DN	AUD	-1.15E-05	0.000217709	0.95794	691		blood	TWAS	c7	0.95794	0.999999	CYB561A3,FADS1,RAB3IL1,BATF2,ZDHHC24,STARD10,DGAT2,TRPV4,ACAD10,GALNT6,RXYLT1,CD69,TEP1,AP1G2,PGF,RTF1,TTBK2,HYPK,MYEF2,DECR2,MRPS34,THUMPD1,CCDC102A,GAN,HS3ST3B1,TNFAIP1,EIF1,SLC25A39,NT5C,MYO15B,SOCS6,SBNO2,HOOK2,CD22,NFKBID,KCNK6,IL4I1,PLEKHN1,CEPT1,GPR89B,LMNA,LY9,ARHGAP30,OLFML2B,EIF4G3,LRRC41,MKNK1,ANGPT4,AP5S1,CBR3,ZNRF3,KREMEN1,RRP7A,TRAK2,FARP2,SANBR,GSK3B,B3GALNT1,FLNB,IRF1,EPM2A,TMEM181,ZKSCAN4,RNF39,C6orf132,MRPS10,BMP6,ZSCAN25,HEPACAM2,NUDCD1,EEF1D,MFSD3,PPP3CC,MFHAS1,CA2,ZDHHC12,PTCH1,PDLIM5,EIF4E,SLC30A9,PKD2,EREG,SAP30,SULT1B1,ZNF330,XRN2,SPSB1,MEF2B,ALDOB,C19orf44,SHISA2,PTPN1,DIPK1A,GCLM,XPNPEP1,IRS2,TPH1,PLEKHA3,ZFP64,GLRX5,SNX13,NDUFB5,TMPO,SNAPC1,SLC25A26,ABI1,GCM1,NBEA,SELENON,LRCH1,ESD,NMT2,MINDY3,ATOX1,TAF13,FIG4,FABP5,UNC13B,TESK1,PTGFRN,SRSF11,RGL1,PLXDC2,FGFR2,CCNY,KIFAP3,HOOK1,SPATA7,NR4A2,BTBD3,NKTR,NRP2,UBE4A,SGPP2,ST8SIA6,RAB35,TRIAP1,CRYL1,WASHC3,LMBRD1,IFT74,SCD,USP15,WSB1,NAB1,SMIM19,RFTN1,CTH,UGP2,FZD1,MPEG1,SMPD3,SSR3
GSE5542_IFNG_VS_IFNA_AND_IFNG_TREATED_EPITHELIAL_CELLS_24H_UP	AUD	1.56E-05	0.000171206	0.927551	761		blood	TWAS	c7	0.927551	0.999999	PWWP2B,IFIT1,CD81,AIP,KMT5B,ARRB1,YBX3,SBNO1,POLE,AEBP2,ZCRB1,SLC48A1,FMNL3,COPZ1,MRPL51,RGCC,BAZ1A,SRP54,BBOF1,MGA,HERC1,NDUFB10,CD2BP2,ZNF768,PHKG2,PYCARD,ADGRG3,SHMT1,MAPK7,HSD17B1,APPBP2,CCDC47,RHBDF2,VPS4B,ELOF1,TCF3,CSNK1G2,NDUFA13,LSM14A,HCST,TYROBP,MRPS12,AKT2,TRAPPC6A,VASP,INAFM1,RPL13A,SAFB,TRIM28,TARS2,C1orf56,CDC42SE1,FBXO42,CHIT1,HDAC1,ZBTB8OS,COL9A2,NDC1,SSX2IP,BCL10,NOP56,ITPA,NCOA6,BLCAP,MTG2,TIAM1,DOP1B,HLCS,DRG1,ANKRD54,CCDC115,ARHGEF4,SPATS2L,SGO2,PDE6D,CENPO,MCEE,HSPBAP1,ABCC5,DGKG,MLH1,ZNF445,SMARCC1,CCNA2,FAM193A,CEP44,LYAR,SLC22A4,SDHA,RMND5B,RNF130,AKAP7,TRIM39,ZBTB22,ILRUN,SNRPC,PPP2R5D,MCM7,PILRB,FIS1,AVL9,PDAP1,GSDMD,VPS28,BAG4,PCMTD1,ARFGEF1,STRBP,GAPVD1,PAXX,FGD3,SON,ZNF518B,CASP3,ITGB3BP,TIMP2,TACC1,TSTD2,ANP32B,CCT8,INCENP,SCRN3,MAT2A,TREML2,HMGCR,SELPLG,CORO1C,ITPK1,MRPL44,CMPK2,GOLGA1,AURKB,KIF2A,RABGAP1L,CITED2,ZFP36L2,RAF1,DYNLL2,MAX,RAD52,NDUFS4,MRTFA,SREBF2,HBS1L,KNOP1,ARRDC4,BRD3,NSMCE4A,IPMK,ATXN7L3B,SPTSSA,GPD2,MEX3B,CEP76,THAP12,STRN,BHLHE40,IFTAP,AGO1,SPIDR,TMBIM4,GLIPR1,STAT1,SDC2,EMSY,SUCO,ABCC4,GLOD4,SLC16A14
GSE5542_IFNG_VS_IFNA_AND_IFNG_TREATED_EPITHELIAL_CELLS_6H_DN	AUD	5.54E-06	0.000203597	0.978273	829		blood	TWAS	c7	0.978273	0.999999	KIAA1217,SAR1A,FUT11,SLC35G1,RIC8A,NLRP6,PNPLA2,FIBP,PITPNM1,STARD10,RPS3,EIF2B1,SLC48A1,ACVR1B,CSAD,ZNF385A,ORMDL2,RPL41,ANKRD52,NECAP1,CLYBL,OSGEP,SLC7A8,DAAM1,SUSD6,COQ6,FCF1,NIPA1,PSMA4,WHAMM,PEX11A,IDH2,CLCN7,ECI1,SMG1,FBXO31,COX10,DHX58,KIF1C,DHX33,ICAM2,TNK1,EIF4A1,KEAP1,ATP5F1D,TYROBP,PAK4,EIF3K,EXOSC5,DMAC2,TRAPPC6A,SLC1A5,RPS9,KANK3,RTCA,RPS27,CFAP141,ADAR,LMNA,MEF2D,SDHC,TOR1AIP2,SLC30A1,MTR,MECR,PIK3R3,POMGNT1,PDE4B,DNAJB4,ABHD12,SNX21,SS18L1,MIF,LGALS1,CCDC115,SAG,NCOA1,HADHB,OST4,EHD3,PIGF,HTRA2,JAGN1,EIF2B5,DYNLT2B,SENP5,QRICH1,FAM114A1,SEPTIN8,RAD1,MAP3K1,PIK3R1,ERAP1,MRPS10,MMUT,ABHD11,PDGFA,CYP51A1,MFSD3,MICU3,MFHAS1,RBIS,TMEM64,DPM2,AGA,UGT2B17,TBC1D9,IL15,NRIP1,EPHA4,RMND1,SSPN,PLCG1,AZI2,CERS6,SRFBP1,BSCL2,ARHGAP21,OSBPL3,CFAP418,MTRES1,AFG1L,FOXO3,CORO1C,DESI2,KBTBD8,LAPTM5,EIF5A2,METAP1D,ARGLU1,B3GLCT,AGO1,MAP7D1,IPO11,CAPN2,MYCBP2,CCN3,PIM1,BID,NUDT12,ACAT1,NDUFC2,P2RX4,TRMT11,SMPD2,PRKAR1B,MSR1,TFAM,ETNK1,PRPF39,TAF4B,TUBB6,AFG3L2,IDH3A,ING3,DNAJC10,ECI2,SLC25A28,MYO7A,UTP20,STAT1,STAT4,FBXO25,RFTN1,FOXD2,CAMSAP2,FAM110C
GSE5542_IFNG_VS_IFNA_AND_IFNG_TREATED_EPITHELIAL_CELLS_6H_UP	AUD	2.29E-07	0.000150557	0.998785	883		blood	TWAS	c7	0.998785	0.999999	HPS6,ADAM8,KIFBP,MRPS16,B4GALNT4,EIF4G2,PAFAH1B2,ACAD8,MARK2,CNGA4,BANF1,ATG16L2,CHST11,MGST1,PPHLN1,MARS1,MRPL51,MDM2,COG6,HOMEZ,CCDC88C,UBR1,SPG11,GABPB1,PARP6,NMB,SOX8,SLC9A3R2,CEP20,RNF40,SNRNP25,CFDP1,COTL1,DEF8,CDK5R1,LRRC46,SCRN2,P2RX1,SLC25A11,ASGR1,TRARG1,NDUFA13,HCST,SIRT2,FSTL3,ZNF296,VASP,FKRP,TRAPPC2B,FRRS1,PLEKHN1,INTS11,MIB2,DDX20,RER1,S100A6,NUP210L,FCER1G,TMEM63A,TXNDC12,USP33,DNAAF9,TTI1,DYRK1A,CHAF1B,EP300,NFAM1,MAP3K20,RETREG2,ASB1,MTERF4,USP34,ACTG2,TATDN2,ADPRH,LRRC58,WDR5B,ABCC5,AP2M1,WDR53,TWF2,GSTCD,APBB2,MARCHF6,DAP,MXD3,RGS14,PDLIM7,DAB2,CWC27,PPWD1,RSPH3,SNRPC,CRISP2,GAL3ST4,SLC37A3,KBTBD2,TBC1D31,NSMCE2,PIP4P2,RIDA,ATP6V1G1,STIM2,PIP5K1B,RALBP1,GID8,MRPL19,PLEKHA2,DPY19L4,CLINT1,TTC13,AP3B1,TMEM209,RBM38,DOCK5,COPA,SVIL,PIBF1,BAZ1B,HMGXB4,UBR7,EFCAB2,NNT,CARHSP1,PIGN,CGGBP1,ACOX2,NAA35,NXT1,FAM172A,ARSB,ARL15,CCP110,ZBTB9,RASAL3,AKTIP,ATXN7L2,FIG4,MMS22L,EMC2,RHOG,FBXO30,GALC,ACTR10,CEP76,MBD2,PDCD10,PRKCI,UBE4A,LCP1,VIM,CAAP1,CELF3,METTL6,KRCC1,LSM3,EME1
GSE5542_IFNG_VS_IFNA_TREATED_EPITHELIAL_CELLS_24H_DN	AUD	-1.21E-05	0.000152234	0.936473	923		blood	TWAS	c7	0.936473	0.999999	ACADSB,ZMYND11,BET1L,MRPL23,BIRC3,OSBPL5,MYRF,TRIM3,PPFIBP2,C12orf75,STYK1,SDS,RHEBL1,PRPF40B,ITGB7,ESYT1,RDH16,C12orf57,ITM2B,RNASE6,ANGEL1,SHF,HEXA,FAM219B,SNX33,CIB2,RPS15A,SULT1A1,VKORC1,CIAO3,LPCAT2,LDHD,ADAT1,SARM1,EVI2A,SLFN5,PRCD,ST6GALNAC1,STX8,ZBTB7C,GPX4,S1PR4,B3GNT8,RABAC1,EMP3,RPL13A,TBC1D17,CRB3,ALKBH7,TTLL10,TNFRSF18,FNDC10,C1orf56,ATP1B1,LAMB3,CZIB,ABHD12,CDH26,MORC3,SLC19A1,TCN2,C2orf76,ELMOD3,NFKBIZ,RPUSD3,HES1,FAM43A,WDR53,NRROS,CCR5,CCRL2,SLC26A6,CISH,DENND6A,CD38,LRP2BP,GM2A,RNASET2,HLA-C,LTB,SERPINB1,HLA-DOA,LY86,CGAS,FIS1,GSTK1,GIMAP8,MRPS24,NDUFB9,FAM83H,BMP1,ABCA1,ASB6,SLC35D2,IL10RB,HSD17B11,DCLK2,NR3C2,TLR2,PLXNA4,SPRY1,MEIS1,CAPG,NCF4,FAM89A,DIPK1A,BCO2,SLC16A7,OTX1,RTP4,NRP2,METTL21A,HEXB,CREB3,ITPK1,PXYLP1,MYLK4,IFFO2,AK4,GPR65,CCDC28A,B3GNT5,HPS3,VIPR1,SMURF2,MACIR,WWC1,OTULINL,CFAP70,TPRG1L,STXBP3,RASAL2,ARMC3,CCPG1,FILIP1L,NR1D2,ARHGAP18,PIWIL4,KLHL25,GLIPR1L1,NOP10
GSE5542_IFNG_VS_IFNA_TREATED_EPITHELIAL_CELLS_24H_UP	AUD	-5.48E-07	0.000195639	0.997764	775		blood	TWAS	c7	0.997764	0.999999	BUB3,LDHA,SELENOH,LPXN,ZFP91,FAM216A,AACS,DNM1L,ASB8,MRPL51,BBS10,LRR1,DMAC2L,MAP4K5,RAD51B,ERH,NIPA2,STARD9,EIF3J,MYEF2,CEP152,FAM81A,IDH2,NDE1,COQ7,ERI2,CDR2,CCNF,THOC6,SEPTIN1,WDR90,GLYR1,CFAP20,COPRS,NT5C3B,MIS12,RAD51C,APPBP2,CXXC1,PRDX2,LSM14A,KCNK6,EPS8L1,SLC35A3,MRPL20-AS1,LINC01160,SLC16A1,PSMD4,PADI2,NUCKS1,RCC1,USP1,SSX2IP,LRRC8D,MYBL2,AGPAT3,SMDT1,PRR5,ATXN10,PLXNB2,PTPN4,SMPD4,IMP4,PKP4,WDR35,AGFG1,TRIP12,RBM44,PPM1G,EHD3,CCDC88A,ACTR1B,EAF1,FYTTD1,NDUFAF3,QRICH1,TRAIP,SFMBT1,ELOVL6,HAUS3,RNF4,ING2,STX18,UBE2K,TMEM165,SCARB2,CEP72,CNOT6,CCHCR1,NELFE,NUP205,PMS2,TBC1D31,PTK2,CYC1,REEP4,PLPP6,LAP3,PAQR3,UBAC2,SCLT1,MCM3,NCBP1,NANS,GCFC2,COX8A,CSTF3,HIPK3,RWDD2B,GPATCH2,PEX19,OSBPL3,LXN,UBA5,MTRES1,EXOSC3,CORO1C,POP4,ZMYM1,PSMB2,RFC3,SELENOP,GMDS,NAMPT,NUDT4,CCDC34,CCDC122,NEURL1B,LNX2,GYG1,RAF1,SH3BGRL2,FAM221A,RNPEP,GTSE1,OXCT1,VDAC1,DNAJC9,EIF3C,NT5C2,SMC5,ARHGAP25,RYK,SLC25A13,FABP5,THAP1,ARHGEF39,S1PR3,RHOG,MRE11,DDIAS,CMAS,KIFAP3,ZNF207,UBA2,POLE3,ARPC5L,DSCAML1,ADAM17,CDC7,TEX9,ZNF280D,UCHL5,FAM135A,UFL1,MFSD6,MCPH1,CTH,GADD45A,SUCO,ILF3
GSE5542_IFNG_VS_IFNA_TREATED_EPITHELIAL_CELLS_6H_UP	AUD	-2.54E-05	0.000185248	0.890914	798		blood	TWAS	c7	0.890914	0.999999	TUBGCP2,IDI1,ZFAND4,DDX21,SFTPD,ARHGAP19,NLRX1,ZFP91,FADS2,NAA40,RASAL1,AACS,DNM1L,CDK4,NCAPD2,SNRPA1,NIPA2,STARD9,CEP152,TICRR,RCCD1,WDR90,CACNA1H,CCP110,ERI2,CDR2,PLK1,LCMT1,CFAP20,GOT2,CBFB,UTP4,DDX19B,NMT1,TUBD1,KIAA0753,WRAP53,ATP5F1A,WDR18,ELOF1,PGPEP1,LSM14A,KCNK6,RUVBL2,ZNF324B,VPS45,SETDB1,LBR,CNST,RCC1,EPB41,YARS1,AK2,USP1,RBMXL1,SLC2A4RG,AGPAT3,ITGB2,LGALS1,XRCC6,SMDT1,ATXN10,PLXNB2,GRHL1,MERTK,SMPD4,FMNL2,PKP4,HIBCH,SGO2,USP37,HJURP,RBM44,FARP2,RBKS,RNASEH1,ACTR1B,SLC15A2,NR2C2,POC1A,SFMBT1,BBS12,RNF4,ING2,NOP14,HPSE,SLC25A46,MRS2,CCHCR1,SNHG32,NELFE,DNAJC2,RBM28,NUP205,PMS2,PSPH,MTSS1,PTK2,NDUFA8,EXOSC2,VCP,PLPP6,C9orf64,ZNF518B,GTF3C5,MOB1B,PUS10,PARM1,PHF10,KIF20B,SSBP4,MEF2B,BRIP1,NCBP1,CA8,ELL2,ZC3H15,CSTF3,HIPK3,APIP,PEX19,SLAMF1,MEST,OSBPL3,C7orf31,CORO1C,IDH1,PSMB2,PTBP3,TMPO,GMDS,ATXN7L1,ASTE1,UBE2N,MAPRE1,CCDC34,CCDC122,PUS7,NRDC,GYG1,SLC36A4,SH3BGRL2,RARS1,VDAC1,CREG1,FAM83D,DNAJC9,EIF3C,MIX23,CENPW,EXOSC7,DEK,TMEM38B,RHOG,MRE11,DDIAS,TWF1,MGME1,VCPKMT,L2HGDH,NEMF,RAB5A,DZIP3,FAM76B,CIT,RPLP0,DRAM1,C1orf112,BCL2L14,SRBD1,MCPH1,AGPAT5,CYP11A1,SLC22A15,TLCD3A
GSE5542_UNTREATED_VS_IFNA_AND_IFNG_TREATED_EPITHELIAL_CELLS_24H_DN	AUD	1.13E-06	0.000182207	0.995044	773		blood	TWAS	c7	0.995044	0.999999	RASGEF1A,AKR1C3,PBLD,TSPAN14,EIF4G2,CTSD,CD81,EXT2,PTPRJ,EHBP1L1,PTPRCAP,TRPV4,GIT2,HVCN1,PPP1CC,VPS33A,ZNF664,NCKAP1L,PTGES3,SPATA13,RNASE1,TMEM62,HYPK,NGRN,UNC45A,ACSM3,CLN3,SNX20,FBXO31,TRAPPC2L,NCOR1,ALDH3A2,MYO1D,SLFN12,CNP,MAP3K3,RTTN,ARHGAP45,FAM174C,CYP4F22,C19orf44,SGTA,GNA15,PSENEN,ZNF571,KCNK6,RINL,TIMM50,PPP2R1A,SAFB,PLEKHN1,ACP6,PBXIP1,CD48,LY9,ADIPOR1,LPGAT1,COQ8A,ARF1,LUZP1,GPR137B,ZNF672,PHC2,LRRC8D,FKBP1A,TGM3,SRC,SLCO4A1,TIAM1,KCNE1,CSTB,MAPK1,RAB36,ADORA2A,HPCAL1,DBI,SP3,AGFG1,ABHD1,USP39,RAF1,KLHL6,EIF4A2,ATP13A3,NCBP2,CCDC12,RBM5,DENND6A,RIOX2,ST3GAL6,BST1,HPGD,SNX25,PI4K2B,TLR1,SEPTIN8,FAM13B,FAM193B,HNRNPH1,CCDC125,MCTP1,MDN1,AHCYL2,AKR1B1,NUDCD3,GPR146,SNX30,PSIP1,GPAT3,HSD17B11,SEPTIN11,ANTXR2,SAP30,TNFAIP3,XPC,PHF20L1,TLE4,TNNT1,P2RY2,PID1,ATP6V1F,KRTCAP3,DPYSL2,CTNNA2,YPEL5,METTL13,GLRX5,HSPH1,SNRPF,SRI,LCP2,RNF11,TMEM171,MAPK14,CMTR1,NINJ2,ST13,TRPS1,ZNF704,BRD3OS,IFI44L,POLR3F,CLEC5A,MGAM,BCL2L1,CYSRT1,CSGALNACT2,PRKAB1,SIRT4,NAB1,EPC2,GLIPR1
GSE5542_UNTREATED_VS_IFNA_AND_IFNG_TREATED_EPITHELIAL_CELLS_24H_UP	AUD	9.27E-06	0.000157835	0.953151	916		blood	TWAS	c7	0.953151	0.999999	TMEM273,ZMIZ1,FRA10AC1,ARHGAP19,EXOSC1,RIC8A,PSMD13,CEP164,CHEK1,EIF3M,SART1,CARNS1,APPL2,SLC8B1,CDK2AP1,RECQL,GXYLT1,SLC48A1,HNRNPA1,COPZ1,XPOT,PHB2,IPO5,DHRS1,DHRS4,PNN,TRPM7,ZWILCH,BFAR,ERI2,COG7,HAGHL,MLKL,SCO1,WDR81,TEFM,SLFN13,AP2B1,NMT1,MRPL27,KAT7,CCDC47,VAMP2,NDEL1,ELOF1,USF2,YJU2,B9D2,RPS11,SCAF1,GSTM3,PTPN22,SHC1,NME7,STX6,GALE,SPATA1,SNRPB2,CST7,PTPRA,MRPS26,B4GALT5,HLCS,BCR,RTCB,KLHL30,GPC1,NDUFAF7,TEX261,IMMT,ADPRH,PLXND1,ACAA1,PFKFB4,ARIH2,EPRS1,NAT8L,CEP44,FEM1C,UQCRQ,KIF20A,CD14,PDCD6,UIMC1,CENPK,SEC63,NT5DC1,ATF6B,FKBPL,HLA-DRB1,TAP2,VEGFA,RIOK1,TBXAS1,POLD2,VOPP1,CCT6A,TRIB1,GPAA1,FBXL6,COPS5,ECPAS,SWI5,GLE1,TOR1A,DNLZ,MRPL41,TTC39B,RBPJ,DANCR,ATP10A,ZCCHC4,MPHOSPH6,RALBP1,TMEM86B,UBE2S,CDC42BPG,AQP9,BSCL2,SLC6A6,RTP4,CCNL1,NSA2,ERLEC1,PBX1,WWTR1,MYO5A,RARB,OXSM,PSMB7,IPO11,RABGAP1L,MRPL48,TM9SF4,GTF2A2,ESD,B3GNT5,CPA3,TRAK1,SLC36A4,CEP128,MARCHF3,MAPK13,MREG,PECR,RPL37A,KLF9,ADAT2,SNX9,NSMCE4A,C2CD5,PPM1B,TMEM241,RMC1,AFG3L2,RPL18,IFT57,TOMM70,TRMT10C,TNFAIP6,TRAFD1,CAMKK1,CCNYL1,MCM9,MTFR1,CDC123,ATP1B3,MALAT1,SMPD5,SUCO,MPEG1,GLOD4,TSPOAP1,ADGRE5
GSE5542_UNTREATED_VS_IFNA_AND_IFNG_TREATED_EPITHELIAL_CELLS_6H_DN	AUD	-7.26E-06	0.000171147	0.966158	937		blood	TWAS	c7	0.966158	0.999999	TCF7L2,NHLRC2,PTPRE,PIP4K2A,EIF4EBP2,PIK3AP1,SLC25A22,CTSD,ST3GAL4,UEVLD,ASCL2,ATG2A,KLC2,TCIRG1,KLRF1,PLEKHA5,FKBP11,MBD6,AGAP2,TNFRSF1A,CLSTN3,C3AR1,LATS2,ZNF219,KLF13,ADAM10,TBC1D2B,UBE2I,SPN,ADCY9,KATNB1,E2F4,ZDHHC7,RCVRN,ODAD4,BRCA1,OSBPL7,SP2,ABI3,ACADVL,SLC2A4,NAA38,MXRA7,S1PR5,ACTN4,CKM,ARHGAP35,SIGLEC14,TNFSF14,EVI5L,KLHL17,RHOC,PTPN22,AGTRAP,ARNT,RC3H1,DENND1B,MAPKAPK2,CAMK2N1,EFCAB14,B4GALT5,MRGBP,LZTR1,YWHAH,CBX6,APOBEC3G,CFLAR,SP140,CDC42EP3,CNNM3,HEG1,PLXND1,NR2C2,CXCR6,FYCO1,CCDC12,CACNA2D2,MXD4,ZFYVE28,GFPT2,DCBLD1,B3GALT4,SRF,PIK3CG,TBXAS1,FAM131B,NOD1,CYTH3,NCALD,TBC1D31,ZNF16,EGR3,PTK2B,MYBL1,RALGPS1,ASB6,ABCA2,ERMP1,SLC4A4,ARHGAP10,ATP10D,SCARNA17,PTPRM,PPP4R1,PPP2R5E,TACC1,MYH9,IFI6,DNAJC8,TRIM14,CMIP,PTPN1,GFI1,ITGAV,SIK2,DLG5,AUTS2,SLC6A6,MYO5A,AGO4,NINJ2-AS1,B3GLCT,N4BP1,DENND1A,ARPC5L,LCP2,FCHO2,GYG1,SLC23A2,MAF,ELF3,PARP8,SPEF2,TMX4,RASAL3,CAMK1D,GLCCI1,P2RX7,MAP3K5,MDGA1,FOCAD,CD58,CPEB3,THBS1,BMPR1A,DTD1,ZFYVE21,TGFB3,HEATR5A,MESD,NFAT5,NF1,NPC1,MBD2,GALNT3,RAD54L2,BHLHE40,PHLDB2,ITPRIP,MAN1A1,TRAF6,NCBP3,ATP2A3,TCF12,MBNL2,NEDD9,CHD9,PRKCE,DCAF15,LIMK1,KCNAB1
GSE5542_UNTREATED_VS_IFNA_AND_IFNG_TREATED_EPITHELIAL_CELLS_6H_UP	AUD	5.06E-06	0.000159844	0.974724	1010		blood	TWAS	c7	0.974724	0.999999	EIF3A,ANKRD26,AKR1E2,ANKRD16,RPUSD4,TMEM45B,NFRKB,IGSF9B,GLB1L3,TSPAN18,ZNF215,RIC3,TCP11L2,TPCN1,NELL2,PFKM,TESPA1,DGKA,RASSF3,AP1G2,ACTN1,SYNE3,DMXL2,DNAJA4,AEN,HAPLN3,CRTC3,MT1L,COTL1,WDR81,GRAP,SLC26A11,ABCA7,ZNF506,ZNF793,ADGRE1,ADGRE4P,LAMTOR5,H2BC18,MINDY1,IL6R,CD55,ECE1,ITPKB,CNST,NLRP3,LDLRAP1,MAN1C1,SMAP2,LRRC8C,CDC25B,ZSWIM1,UXS1,FMNL2,SLC40A1,ICOS,MSL3P1,SNED1,TTC27,NDUFAF7,SPTBN1,TRABD2A,MAL,SEMA4C,FANCD2,TNNC1,SFMBT1,KLF3-AS1,KLHL3,PCYOX1L,TIMD4,HAVCR1,NUDCD2,SFXN1,RMND5B,HMGB3P22,IL6ST,MAP3K1,PPWD1,SGTB,THBS4,ZC3H12D,RIPOR2,CARMIL1,MDN1,CDCA7L,MRPS24,OGDH,PMS2CL,NSUN5,PKHD1L1,PTK2,SORBS3,TNFRSF10D,CHMP7,PHF19,GALT,UBQLN1,ABRAXAS1,DAPP1,TAPT1,SULT1B1,WNT7A,GOLGA7B,SERPINE2,DIPK1A,ATP6V0E2,RNF138,CHN1,MTHFD1,MAT2A,TPP2,TMEM120B,TCEA3,DNAJC30,CEP68,METAP1D,ASAP1,LEPROTL1,NEK6,RNFT2,RGMB,SELL,NBEA,IL4R,MYCBP2,BTF3,LRRN1,TSHR,AKAP1,HSF5,AXIN2,MORC2,HINT1,MCCC2,NPAT,ADPRM,FLVCR2,ELP2,WWP1,TTF2,GPA33,LDHB,CDH1,DSC1,IFT57,FHIT,KCNQ1,NAP1L4,SESN3,MRPL32,SHLD1,ACVR2A,TLK1,ABCC2,RASA3,CAMSAP2,BEND5,KCNJ5-AS1
GSE5542_UNTREATED_VS_IFNA_TREATED_EPITHELIAL_CELLS_24H_DN	AUD	-3.93E-06	0.000147161	0.978668	1108		blood	TWAS	c7	0.978668	0.999999	POLL,GLB1L3,TSPAN32,KCNQ1,NUMA1,ARRB1,PPFIBP2,MTRFR,ZNF84,KRT72,KRT73,ZNF740,TESPA1,DGKA,RASSF3,SLC7A8,ANGEL1,DPH6,CATSPER2P1,GATM,SCAND2P,WDR73,CRTC3,EARS2,XPO6,COX4I1,GRAP,ALDH3A2,RPL23A,UBTF,ACBD4,EFCAB13,C1QBP,PFAS,MYOM1,GTPBP3,SPPL2B,SMG9,KCNN4,ZNF766,RANBP3,DENND2D,C1orf162,RSBN1,MINDY1,IL6R,ELK4,ITPKB,SCCPDH,LDLRAP1,PUM1,TMEM39B,SMAP2,PIGK,UBASH3A,CBY1,EDAR,SH3RF3,GCA,SLC40A1,CASP10,FAM117B,ANKZF1,FARSB,RMDN2,TRABD2A,MAL,TSEN2,LMLN,RPL14,USP53,PRDM5,KLF3-AS1,PAICS,KLHL3,PCYOX1L,ZNF300,SFXN1,SGTB,NUP43,ZNF391,GABBR1,AIF1,PPP1R2P1,KIAA1586,GIMAP2,NOM1,CDCA7L,NUDCD3,TBRG4,TPST1,LINC00174,TECPR1,COX6C,ZNF706,PTK2,TOP1MT,CSGALNACT1,TNFRSF10D,CHMP7,SLC25A37,EPHX2,OTUD6B,RABEPK,AK3,ABRAXAS1,FNIP2,ACKR3,DCK,ALPK1,PAQR8,FAM120B,AP1M1,ANP32B,N6AMT1,SUCLG2P2,METAP2,NAT10,PTMA,CEP41,MTHFD1,SAYSD1,HMGN3,LMO7,CFAP418,TCEA3,LYRM4,CEP68,FMO4,NOG,ETFRF1,CDH23,FGGY,CACHD1,TGFBR2,BTF3,MAX,MORC2,MRPS27,HBS1L,ADPRM,ZNF397,PRKAR1B,E2F5,ZFAND1,CHML,GLUD1,KCNMB4,MPHOSPH8,RSL24D1,RABL3,FAM86DP,FHIT,DENND11,MEF2A,SEH1L,MRPL32,CAD,TEX9,BZW2,CHCHD7,SELP,RASA3,EEF2K,RPIA,MTA3,MAML2,ZNF726
GSE5542_UNTREATED_VS_IFNA_TREATED_EPITHELIAL_CELLS_24H_UP	AUD	-6.34E-06	0.000155872	0.967567	1092		blood	TWAS	c7	0.967567	0.999999	SFXN3,ADAM8,DNAJC1,IDI1,GATA3,FAS,SIK3,ARHGEF12,ST3GAL4,UEVLD,FTH1,PCNX3,CHST11,C12orf75,GABARAPL1,GIT2,SH2B3,CDK2AP1,CCDC92,CACNB3,ARF3,CLSTN3,AKT1,CDCA4,LRP10,RIPK3,SUSD6,GPR68,RMDN3,PTPN9,SNX33,SPN,PPP4C,YPEL3,ADCY9,GNAO1,ZDHHC7,MVD,RNF166,PIEZO1,PHF12,RNF135,SLFN11,SLFN13,STAT5B,FMNL1,OSBPL7,MRPL10,ACADVL,RHBDF2,ABR,LPIN2,ANKRD27,DPP9,SHKBP1,HNRNPUL1,ARHGAP35,NKG7,PNPLA6,MYO1F,CLSTN1,PHTF1,SEMA4A,SH2D2A,AIM2,PEA15,C1orf21,ATP2B4,MAPKAPK2,CAMK2N1,DUSP10,RUNX3,LRP8,TTC22,PDE4B,YWHAH,JOSD1,APOBEC3G,GRAMD4,CFLAR,GALM,DUSP2,SNRNP200,ALCAM,DVL3,FYCO1,CCRL2,TNIP3,ANXA5,SH3BP2,P4HA2,CTNNA1,GFPT2,GZMK,PHACTR2,SYTL3,EZR,ITPR3,TBXAS1,NOD1,OGDH,HIP1,RNF19A,VXN,FNBP1,GCNT1,PHF2,PPP3CA,MXD4,ARHGAP10,TNFAIP3,ARAP2,PTPRM,PPP4R1,PLEKHA2,PI4K2A,TP53INP1,EOMES,MYH9,CMIP,SLFN12L,WDFY1,F2R,GFI1,SIK2,SLCO3A1,AHNAK,SLAMF1,SLC6A6,GLIPR2,ATXN1,ODF2L,REEP5,DPY19L1,TIGIT,LRIG1,STK40,HERPUD2,OSTF1,CAPN2,CBFA2T2,MICAL2,FYN,EPS15,FCHO2,CEP128,ZNF532,PMAIP1,EMB,NR3C1,FLVCR2,RASAL3,CALHM2,NCOA7,CCDC167,RXRA,TENT5C,BMPR1A,ST8SIA1,GPR19,KATNAL1,NF1,SPIRE1,MBD2,TRANK1,MAN1A1,NCKAP1,ATP2A3,GTDC1,NEDD9,KSR1,TOX,RDX,PRKCE,NABP1,LIMK1,FOSL2
GSE5542_UNTREATED_VS_IFNA_TREATED_EPITHELIAL_CELLS_6H_DN	AUD	1.63E-05	0.000153983	0.915865	1175		blood	TWAS	c7	0.915865	0.999999	TCF7L2,TRUB1,ZNF239,ZNF485,ANAPC16,AP2A2,PUS3,GAS2,ARRB1,PPFIBP2,DENND5A,TMEM263,SLC8B1,ZNF84,KRT2,SUCLA2,SLC7A8,DHRS7,TMEM229B,ACTN1,PTGR2,ANGEL1,PGBD4,ZNF770,SCAND2P,WDR73,ARHGAP17,ZNF263,CLUAP1,PLEKHG4,SLC43A2,TOM1L2,ALDH3A2,PLXDC1,SDK2,PFAS,SPPL2B,ZNF766,ZNF419,ADGRE4P,BCL9,PIGM,MPZL1,EIF2D,PAFAH2,IFI6,AK2,PRPF38A,ATG4C,TTPAL,C21orf62-AS1,IL17RA,CBY1,GCA,HSPD1,PLCL1,PRKD3,RMDN2,MCEE,INO80B,TRABD2A,CD8B,ZKSCAN7,USP53,PRDM5,TRIM2,AASDH,RAPGEF6,PCYOX1L,ZFP2,ZFYVE16,SSBP2,ALDH5A1,CARMIL1,GABBR1,HLA-DOA,KCNQ5,GAL3ST4,GIMAP1,SCRN1,ZNF12,C1GALT1,ZP3,ANKRD46,TOP1MT,CSGALNACT1,CHMP7,PBX3,AK3,FBP1,IQCA1,ACKR3,UBAC2,SGCB,DDX60L,THEMIS,PTPRK,ARHGEF11,CNN3,EFHC1,TIMP2,TENT5A,RAD54B,CFAP418,KIAA0040,NUCB2,ZC3HC1,SUCLG2P2,ATG10,CEP41,UCP2,SUCLG2,NBEA,SPART,SERTAD2,NSL1,SNORA5C,FMO4,TMOD2,NMNAT3,PXYLP1,NOG,PPM1N,ETFRF1,CDH23,PDK1,APP,CYP2J2,LTA4H,ZMYND8,CACHD1,PPFIBP1,SMARCA2,PNRC2,LRRN1,SUMF1,ELOVL4,BCKDHB,GIN1,NDFIP1,MANEA,MSRA,ZFAND1,SNX16,TMEM38B,GLUD1,OSBPL5,PGAP2,EEA1,HOOK1,ATL1,LGMN,IGF1R,SPATA6,SNTG2,GP5,RABL3,FAM86DP,FNDC3B,RBM43,KCNQ1,CREB1,STK17B,TEX9,CLNS1A,PLAG1,CHCHD7,NRCAM,N4BP2L1,MTA3,TP73-AS1,CAMSAP2,ZNF91,ARHGAP32
GSE5542_UNTREATED_VS_IFNA_TREATED_EPITHELIAL_CELLS_6H_UP	AUD	-2.64E-06	0.000168697	0.987503	947		blood	TWAS	c7	0.987503	0.999999	EIF3A,ITGB1,PCBD1,SEC24C,ADK,GATA3,FAS,ENTPD1,DKK3,IGSF9B,GLB1L3,FTH1,CAPN1,CHST11,GABARAPL1,KLRD1,SH2B3,ARF3,MAP3K12,SHMT2,ATN1,PPP2R5C,RIPK3,PTGDR,SUSD6,ZFYVE1,IQGAP1,ARL6IP1,COTL1,MVD,RNF166,PIEZO1,LGALS9,PHF12,RNF135,STAT5B,ERN1,TTYH2,TSEN54,LLGL2,RHBDF2,TEPSIN,LPIN2,NFATC1,MYO9B,ACTN4,SHKBP1,HNRNPUL1,TGFB1,GIPR,MYO1F,CDC14A,SYT11,SH2D2A,FCRL2,EFHD2,CD1A,PYHIN1,F5,C1orf21,NIBAN1,ATP2B4,DUSP10,LUZP1,RUNX3,SH3BGRL3,MAST2,LRP8,GBP4,CST7,SLC4A11,SLC37A1,IL2RB,JOSD1,ARFGAP3,PPARA,MERTK,TANK,SP140,GALM,ANXA4,ALCAM,RUBCN,NBEAL2,CLDND1,CPOX,TNIP3,TLR10,TLR6,LYAR,ZBTB49,HAVCR2,GZMK,MAP3K1,PHACTR2,UST,FLOT1,CLIC1,ILRUN,IRF4,CGAS,ORAI2,OGDH,HIP1,NSD3,MYBL1,RDH10,STOM,ODF2,SLC7A11,SYN2,GPRIN3,GPR183,LYPD6B,USP46,ARAP2,EPHA4,IGSF10,ANXA2,PI4K2A,EOMES,CMIP,F2R,AHNAK,SLC28A3,SLAMF1,SEC14L1,RYR2,THSD1,ATXN1,TIGIT,LRIG1,NEK6,NAV3,FYN,GPR141,IL18RAP,APOBEC3F,MEF2C,SURF4,MBOAT1,NCOA7,FMO5,CD58,ARID5B,BMPR1A,ZC3H12C,ST8SIA1,RBBP8,NPC1,CRIM1,TRANK1,SESN3,ETV6,SMC4,TGFBR3,NABP1
GSE5542_UNTREATED_VS_IFNG_TREATED_EPITHELIAL_CELLS_24H_UP	AUD	1.31E-05	0.000166348	0.937113	978		blood	TWAS	c7	0.937113	0.999999	EIF3A,DNAJC1,ITGB1,SRGN,FAS,ENTPD1,ARHGEF12,IGSF9B,TSPAN18,FADS3,FTH1,TCIRG1,CHST11,GABARAPL1,KLRD1,GIT2,SH2B3,ULK1,BICD1,CACNB3,ARF3,PDE1B,RB1,RCBTB2,PLEKHD1,SUSD6,NIPA1,SNX33,IQGAP1,ARL6IP1,GGA2,MVD,PIEZO1,MAP2K3,SLFN11,STAT5B,KIF1C,CYB561,ACE,ACADVL,TTYH2,TSEN54,LLGL2,RHBDF2,ABR,MYO1C,IL12RB1,ACTN4,ARHGAP35,PNPLA6,MYO1F,TNFRSF1B,SV2A,SYT11,SH2D2A,PYHIN1,AIM2,MAPKAPK2,LPGAT1,DUSP10,LUZP1,NLRP3,SH3BGRL3,ZC3H12A,ATP6V0B,HECTD3,LRP8,IL12RB2,PDXK,IL2RB,JOSD1,APOBEC3D,APOBEC3G,GRAMD4,GALM,DUSP2,ITPRIPL1,CEP97,ALCAM,ARHGAP31,PLXND1,CCR4,GLB1,TNIP3,LYAR,SH3TC1,SEPTIN8,GZMK,MAP3K1,FUCA2,PHACTR2,UST,SYNE1,SYTL3,EZR,ITPR3,AKIRIN2,OGDH,MYBL1,RDH10,NIPAL2,STOM,ODF2,RAPGEF1,RXRA,VCP,CLDND1,CNOT6L,GPR183,PTPRM,PPP4R1,ANXA2,CACNB2,PI4K2A,TP53INP1,SLFN12L,F2R,SLCO3A1,PLCB3,AHNAK,CHN1,AUTS2,SLAMF1,SEC14L1,ATXN1,SLC1A4,TOM1,TIGIT,LRIG1,CDHR3,CAPN2,UCK2,FYN,WEE1,EPS15,CAMTA1,TSHR,MICAL3,IL18RAP,EMB,APOBEC3F,SURF4,BATF,FLVCR2,OPTN,MBOAT1,GBF1,CALHM2,TENT5C,ARID5B,THBS1,ST8SIA1,WSB2,KATNAL1,SAV1,SNTB2,CRIM1,TRANK1,SESN3,MPZL3,GTDC1,ZEB2,KSR1,RGS2,OASL,TOX,TOLLIP,RFTN1,HYOU1,TGFBR3,FOSL2,CLIC1
GSE5542_UNTREATED_VS_IFNG_TREATED_EPITHELIAL_CELLS_6H_UP	AUD	-1.13E-06	0.000132267	0.993176	1100		blood	TWAS	c7	0.993176	0.999999	ANKRD26,AKR1E2,NET1,ANKRD16,PPA1,MMS19,IGSF9B,PRPF19,MAP4K2,AIP,PPFIBP2,RIC3,TCP11L2,PITPNM2,NELL2,LMBR1L,KRT72,KRT73,TESPA1,SHMT2,CDK4,RBM26,AP1G2,MPI,CRTC3,BMERB1,IL4R,XPO6,ATXN2L,MT1L,DPEP2,COX4I1,HS3ST3B1,FLCN,GRAP,RPL23A,BLMH,ORMDL3,UBTF,ACBD4,EFCAB13,PNPO,C1QBP,PLSCR3,SDK2,PFAS,RECQL5,ABCA7,ZNF563,HOOK2,LGALS17A,NOSIP,RANBP3,ZNF132,ADGRE1,ADGRE4P,FCER1G,F5,FCMR,ECE1,CNST,LDLRAP1,MAN1C1,SMAP2,L1TD1,LRRC8C,MRPS26,ITPA,CDC25B,TCEA2,RCAN1,C1QTNF6,FMNL2,FAM117B,SPTBN1,ADD2,TRABD2A,MAL,NFKBIZ,FANCD2,LMLN,TKT,KLF3-AS1,PAICS,KLHL3,PCYOX1L,TIMD4,HAVCR1,HAVCR2,SFXN1,NLN,ZC3H12D,KIAA0319,RIPOR2,CARMIL1,ABCF1,CUL9,MDN1,GAL3ST4,ESYT2,CDCA7L,MRPS24,NUDCD3,CSGALNACT1,TNFRSF10D,CHMP7,PHF19,UBQLN1,FGD3,SPP1,SULT1B1,DCK,WNT7A,GOLGA7B,AP1M1,TSGA10,ANP32B,SFXN5,DIPK1A,ATP6V0E2,NAT10,RNF138,SAYSD1,TPP2,TCEA3,PELI1,CEP68,CCNE1,MAPKAPK5,NOG,TRAP1,PPARGC1B,METAP1D,SELP,TGFBR2,LRPPRC,LRRN1,BLNK,TLR5,FNTB,MACROH2A1,MEF2C,MCCC2,PLCL2,UBE3D,PRKAR1B,BRD3,GPA33,TRPC2,LDHB,DSC1,RABL3,FHIT,KCNQ1,DENND11,SESN3,BZW2,SLC38A2,RASA3,BEND5
GSE557_CIITA_KO_VS_I_AB_KO_DC_DN	AUD	1.89E-05	0.00019571	0.923239	726		blood	TWAS	c7	0.923239	0.999999	TUBGCP2,EIF4G2,B3GAT1,PRPF19,DDB1,TMEM138,MEN1,MAJIN,DPP3,PDE2A,CDK2AP1,PFKM,GNB3,NUP58,IPO5,TTLL5,OIP5,SORD,ETFA,METTL9,KATNB1,E2F4,NUTF2,VPS4A,DDX19A,CENPV,PLD6,PSMD3,MED24,MRPL10,PITPNC1,CBX4,CHMP6,PCYT2,SMCHD1,MYOM1,PALM,ACTN4,C19orf47,GSK3A,PAFAH1B3,SYMPK,SAE1,NUP62,FIZ1,EPN1,RTCA,AMIGO1,MRPL20-AS1,LAMTOR2,RBBP5,TMEM63A,E2F2,ZNF496,FAM167B,HDAC1,RBBP4,RHBDL2,MAST2,POMGNT1,DNAI4,FKBP1A,TRPC4AP,HSPA12B,RAB5IF,ELMO2,SUMO3,ADARB1,ANKRD54,TOMM22,POLR3H,TMBIM1,USP37,HES6,CENPO,PIGF,IMMT,RUVBL1,FYTTD1,RAD18,SNX25,ROPN1L,ZMAT2,DELE1,TCERG1,N4BP3,HNRNPAB,ZNF354A,ENPP1,TMEM181,VWA7,GCLC,PSMC2,PMS2,INTS15,TPST1,KCTD7,GET4,PTK2,SCRIB,TRIM35,PPP6C,SAPCD2,NELFB,UBAP2,SURF6,SMAD1,PCM1,IBTK,ZFAT,SATB2,USP28,MTHFD1L,METAP2,CAPRIN1,TTC9C,PSMD1,LMO7,SLC1A4,FAM98B,PFN2,CNKSR3,UBA3,TOP2B,SELENOP,MAP7D1,TMCO4,INTS13,C9orf40,GPD1L,FAF1,G3BP1,COL15A1,TGFBR1,BAG2,SMCO4,PPIL1,SMAP1,DYNLL2,WDR70,OPTN,SLC25A13,RTN4IP1,CYB5R4,FABP5,TTF2,FGFBP3,ZC3H14,DTD2,DNAJC10,C3orf38,IFT172,STAM,UBE2E1,RNF10,EIF5A,PTER,VPS35,C16orf87,ZDHHC6,SLC35F2
GSE557_CIITA_KO_VS_I_AB_KO_DC_UP	AUD	3.35E-06	0.000171014	0.984378	1005		blood	TWAS	c7	0.984378	0.999999	MAP3K8,SGPL1,PDLIM1,CD82,TBC1D10C,CKAP4,SH2B3,FKBP11,COQ10A,KHNYN,ERO1A,NPC2,IFI27L2,MTFMT,PPCDC,HMG20A,TVP23B,ULK2,SDF2,RARA,XAF1,NAT9,MYO1C,SBNO2,JUNB,PGLYRP2,BST2,CRTC1,LGALS4,GMFG,UBXN6,TBC1D17,NAPSA,ZNF524,GPR108,AGRN,TNFRSF18,DENND2D,TSPAN2,TNFRSF1B,ACP6,S100A11,PBXIP1,THBS3,ETV3,QSOX1,RNF2,PPFIA4,GPR137B,RUNX3,BMP8A,CZIB,HSPB11,GBP4,EDEM2,DDRGK1,CD40,B4GALT5,UCKL1,CYTH4,CYP2D6,BCL2L11,SLC35F5,PLEKHB2,ANKRD44,GLB1L,DNAJB2,RHBDD1,ARL4C,MPV17,DUSP11,TPRA1,PIGX,SHISA5,CISH,MAPKAPK3,UVSSA,HOPX,TBC1D14,TPPP,RAPGEF6,RELL2,NDFIP1,DSE,AKAP7,HLA-E,HLA-B,SERPINB9,HLA-DOA,ZNF318,LY86,AHCYL2,STRIP2,GIMAP6,GIMAP1,LFNG,AMZ1,BBS9,ABHD11,NCF1,FGL2,MICU3,KBTBD11,PDLIM2,LRRC8A,FGD3,CARD19,PDLIM5,IFNAR1,TMEM50B,SURF1,PARM1,FAM120B,IFI30,STMP1,SLFN12L,STX17,WDFY1,SMC6,TMCC3,GPATCH2,CD84,KRTCAP3,SAMD9L,TENM4,KLF12,RECK,ATXN1,SPART,BATF3,DNM3,CARD6,RIMOC1,EVA1B,APP,SLC43A1,TLE3,SRI,RELCH,PPIB,CD1D,PLEKHA6,ZDHHC14,RAD52,MACIR,LITAF,KCTD21,ICA1,P2RX4,IER5L,LGALS9B,NUDT17,NCF2,BMI1,ARMC3,CREBL2,BATF,CAMKMT,NR4A2,NKTR,SLC46A3,PMEPA1,ST8SIA6,PXN,TRIAP1,EBPL,EXT1,MTERF3,EVI2B,ARID3B,MPEG1
GSE557_WT_VS_CIITA_KO_DC_DN	AUD	8.04E-06	0.00018524	0.965363	882		blood	TWAS	c7	0.965363	0.999999	MXI1,DUSP5,SRGN,PDLIM1,SORBS1,LRRC56,DUSP8,SLC41A2,CKAP4,HVCN1,RSRC2,VPS37B,ITGB7,RAP1B,CPM,TECPR2,DYNC1H1,CEP170B,DAD1,EHD4,MFAP1,PLEKHO2,PML,CLK3,C15orf39,IL21R,SBK1,QPRT,NPRL3,HIC1,EPN2,DUSP3,HEXIM1,TTYH2,NDEL1,SLC66A2,CDKN2D,GRAMD1A,KCNK6,RASGRP4,RYR1,SERTAD1,DMPK,DMWD,EMP3,FCGRT,PLEKHO1,TUFT1,IL6R,SYT11,SLC41A1,DYRK3,IFNLR1,EPB41,EIF2B3,LRRC8C,CDC25B,SLPI,CSE1L,PAXBP1,GUCD1,IL2RB,MAPK11,PKP4,ANKRD44,COQ10B,PUM2,DNAJB2,DGKD,UBXN2A,NCOA1,PPM1G,PLEK,POLE4,ARID5A,ILDR1,PLS1,SH3BP5,RFTN1,CPEB2,UBE2K,TBC1D14,LIN54,FNIP1,AFF4,ENPP1,STX11,PRSS16,PPP1R2P1,PACSIN1,TSPAN33,TMEM176B,TMEM176A,OGDH,MYO1G,CYP51A1,ASNS,MTSS1,TRIB1,AGO2,ASPH,RIPK2,ABCA1,COL27A1,RASSF6,ANXA2,CACUL1,RETREG1,MAP3K9,CMIP,F2RL1,DIPK1A,ARHGAP29,DLG5,PPP2R2A,SIRT1,GLIPR2,BRI3,TMEM237,VAMP4,DNM3,DIPK2A,ARID3B,IDH1,KRAS,YES1,ASAP1,METRNL,SHB,CASS4,LNX2,ZFP36L2,ERP44,CCDC91,SCPEP1,ATP6V1E1,GNA13,LITAF,INTS4,PLCL2,SATB1,CHD2,SH3PXD2A,MAPRE2,SMPDL3A,VTI1A,CUL2,VSIG10,JDP2,TLNRD1,MEX3B,ARIH1,SLC5A3,PGAP1,MFN1,SKIL,ARHGEF3,ING3,ITGAE,UBE2G1,TMPRSS13,ZBTB10,C19orf53,STK17B,TEX9,RGS2,ERLIN1,GHITM,CEP83,GAS6,RASA3,MSH6,NECTIN1,AIDA
GSE557_WT_VS_CIITA_KO_DC_UP	AUD	-1.42E-06	0.000145609	0.992245	1072		blood	TWAS	c7	0.992245	0.999999	MRPL43,SUFU,AS3MT,MTG1,ZMYND11,TSPAN15,PRXL2A,SLC37A4,TIRAP,RCN1,PTPRCAP,NOPCHAP1,OAS2,MGST1,PFKM,ORMDL2,PA2G4,ITM2B,OBI1,PTGR2,GSTZ1,NOXRED1,OIP5,LTK,EID1,RPS27L,APH1B,IMP3,HMG20A,WDR24,IFT140,TEDC2,DCTN5,ADCY7,NAE1,LCAT,TMED6,FANCA,POLDIP2,C17orf75,COASY,PSMC3IP,COA3,SLC25A39,MYBBP1A,SLC25A11,SOCS6,PARD6G,ZNF563,WDR83,TRMT1,PGLS,COLGALT1,ATP13A1,ZNF708,MATK,NUDT19,TMEM147,ZNF790,ZNF235,STRN4,PTPRS,ZNF329,TOR3A,AKR7A2,YOD1,RAP1GAP,NTPCR,GPX7,CPT2,PER3,ACSS1,BLCAP,MTG2,PCBP3,DGCR8,KLHL22,DDT,ASCC2,TCN2,RABL2A,CACNB4,DPP4,SOCS5,POGLUT1,TFDP2,FYCO1,RPP14,NUDT6,BST1,LIAS,COQ2,CTNNA1,NDST1,TMED9,MAP7,NUP43,SLC22A3,VARS2,RRP36,SMIM8,SLC35A1,RRAGD,DYNC2I1,LYNX1,COMMD5,PDLIM2,MFHAS1,RIDA,CDC26,STOM,PHPT1,ABRAXAS1,ST3GAL6,MGST2,TTC28,LGALS3BP,DDX60,CRACDL,TXN2,MRPL44,SERPINE2,SFXN5,HINT2,GNE,POLR1E,NAT10,COPG2,TBCCD1,RTP4,MPHOSPH9,ANGEL2,NDUFAF1,IFI27,TMOD2,PCTP,SLC29A3,REEP5,IKBIP,ACAP1,FAM168A,CCDC28A,ZDHHC14,SREK1IP1,NUDT12,HYI,ZNF43,LGALS9B,S1PR3,IL16,STARD5,TMEM18,NEB,STARD3,SMYD2,C3orf33,SLC46A3,SELENOF,RRBP1,CSGALNACT2,SEC61A2,NAB1,SLC20A2,IL12A,EXTL2,FAM111A,TMEM191C
GSE557_WT_VS_I_AB_KO_DC_DN	AUD	1.12E-05	0.000161944	0.944752	883		blood	TWAS	c7	0.944752	0.999999	MFSD13A,DUSP5,NANOS1,BUB3,PSMD13,PIDD1,NLRX1,PDHX,SLC43A3,FADS1,CDCA5,EHBP1L1,FCHSD2,RIC3,CCDC92,ZNF664,RPAP3,SARNP,CS,TIMELESS,DDIT3,MRPL57,MICU2,WBP4,PRMT5,RIPK3,PSMA6,RAD51B,TTC7B,SNAP23,FRMD5,GABPB1,C15orf39,POLG,NDE1,IL21R,BBS2,POLR2C,CDH13,PEMT,COPRS,NCBP3,SPAG7,MRPL27,NME1,CASKIN2,NPLOC4,EMILIN2,TGIF1,PRDX2,NACC1,FAAP24,LSM14A,CDC34,SLC16A1,CCT3,PPP2R5A,LBR,SDE2,ZNF496,EIF2S2,ITPA,KCNS1,TAF4,MIS18A,DUSP18,IL2RB,PMM1,PHF5A,SLC66A3,FAM117B,TTC32,PUM2,MAP2,EHD3,CDC42EP3,TFG,MRPS25,FYTTD1,LRRC2,SFMBT1,MAP9,LIN54,AFF4,PPP2CA,NOP16,CEP43,GMNN,PRSS16,PPP2R5D,DNAH11,RFC2,ENY2,FDFT1,TONSL,RECQL4,ERI1,OTUD6B,RAD23B,PPP6C,SLC25A25,PSIP1,LAP3,GTF3C4,NEK1,SCLT1,MPHOSPH6,XRN2,PGRMC2,AP3S1,PRADC1,SMC3,KCTD9,SLAMF7,SUGT1,CNOT9,TNFAIP8,SIRT1,SART3,CCNE1,UBA3,NMNAT3,IRAG2,YES1,HSPH1,CNTROB,RYBP,NUP133,LIN7C,INTS13,SLAIN1,PPIH,ZFP36L2,CDKN2A,BTBD8,RARS1,OTULIN,PFDN6,UQCC2,SLC25A13,PEX7,NFE2L2,FABP5,CNOT2,SUPT16H,VPS4A,IMPA2,CEP76,IFT57,RNASEH2B,MRPS22,RIF1,SFR1,FAM83F,IGF2BP3,FAM76B,ELMO1,YWHAQ,GOPC,MCM9,TEX9,RNF7,CRPPA,BCL2L14,AGPAT5,PDP1,VPS35,EGR2,NRBF2,EIF4H,BEND5
GSE557_WT_VS_I_AB_KO_DC_UP	AUD	-9.17E-06	0.000159847	0.954257	949		blood	TWAS	c7	0.954257	0.999999	BLOC1S2,OGA,AS3MT,PTPRE,TSPAN15,COMTD1,CCNJ,CD151,BACE1,PUS3,ARL14EP,NUP160,GPR137,STARD10,PPFIBP2,OAS2,CCDC62,VPS37B,POU6F1,PFDN5,PAN2,STAT6,METTL1,TBK1,PARP2,TEP1,ABCD4,ANGEL1,NOXRED1,NRDE2,TRIP11,GANC,UBR1,SNX33,ABHD2,EARS2,CDIP1,CYLD,CDK10,SLC43A2,TNFRSF13B,TOM1L2,DHX33,DCXR,PARD6G,ARHGAP45,TMEM147,ZFP14,ZNF808,TMC4,ZFP28,DENND1C,KLHL17,TSPAN2,MCL1,CERS2,CDC42SE1,TNFAIP8L2,FLAD1,CLK2,ETV3,DUSP12,YOD1,ARID4B,NID1,CLIC4,LDLRAP1,ZYG11B,ACSS1,MMP24,NFS1,SLC35C2,STX16,TCEA2,KLHL22,TSPO,DENND6B,PTPN18,CACNB4,PREB,ADI1,SPTBN1,UNC50,CRELD1,ACAA1,CCR5,RNF123,IP6K1,SNX2,LPCAT1,FBXO38,DOK3,FAM193B,TRIM7,CCDC125,AKAP7,MAP7,HLA-DOA,CNPY3,GTPBP2,SLC35A1,MOSPD3,TRIM24,LRRC61,AP5Z1,SHARPIN,GRINA,PDLIM2,AP3M2,SLC20A2,TRAF1,PAXX,TOR4A,FAM120AOS,LAMTOR3,PDLIM5,MANBA,RAB33B,IFNAR1,GPR183,FAM149A,RWDD4,ICE2,TG,HSH2D,AZI2,CRACDL,EHBP1,KLF12,RGP1,GNE,ST6GALNAC3,ELAC1,ITPK1,TTC14,PTGER4,SPAG9,SLC35B3,KYNU,REEP5,DOCK2,ABHD17B,IFFO2,FBXL4,RELCH,BIVM,RAB12,EPS15,CCDC28A,MCCC1,ANKRA2,TASOR2,GOLM1,NDFIP1,HDDC2,TEX2,GOLGA5,GLO1,PRKAB2,PATJ,TMTC2,SEPTIN9,WDR11,NEB,C3orf33,ASAP2,PXN,INPP5F,CAPN5,MTMR4,MTERF3,EXTL2,MOSMO,FAM111A,MIA3
GSE5589_IL6_KO_VS_IL10_KO_LPS_AND_IL10_STIM_MACROPHAGE_180MIN_DN	AUD	-6.47E-08	0.000155922	0.999669	936		blood	TWAS	c7	0.999669	0.999999	HNRNPH3,SRGN,COMTD1,ZPR1,PTPMT1,DPF2,CDK2AP2,TMEM126B,MED13L,ITFG2,ABCD2,ACVRL1,TSPAN31,RXYLT1,MCF2L,FNDC3A,TRMT61A,BAG5,APEX1,RNASE3,ERO1A,ACTN1,DLST,EIF2B2,FOS,NIPA2,SLC30A4,PSTPIP1,MCRIP2,FAHD1,ZNF598,NTHL1,ITGAM,ADORA2B,THRA,VMP1,SMAD2,NARS1,ANGPTL6,NDUFA13,ATP13A1,MAP4K1,SERTAD1,SLC1A5,LONP1,KCNJ14,BCAT2,PDE4DIP,CYB5R1,UTP25,TRAF5,PANK4,CLIC4,ZC3H12A,EXO5,TRIB3,TTPAL,CHCHD10,GRAMD4,TMEM198,REL,PPP3R1,HK2,GGCX,ADPRH,MAP6D1,DGKG,FYTTD1,RPL14,TMEM158,USP4,DCBLD2,PPA2,CASP6,PLA2G12A,BST1,SEL1L3,SRP72,SRA1,SLC38A9,TMEM181,HSPA1L,HSPA1B,SNHG32,NAPEPLD,AMZ1,HIBADH,RABGEF1,KLF10,SLC25A32,PTK2,GFRA2,MFHAS1,RIPK2,PTGES2,TTC39B,APTX,RIC1,UBQLN1,DDX31,GTF3C4,GFI1B,SDAD1,PGM5,ABCD3,USP40,USP36,GPBP1,SIPA1L1,ATP8A2,CDK8,TDRD3,LAYN,ZBTB5,PFKP,AQP9,AUH,ADD3,BSCL2,WDR74,SLC3A2,GYPC,TENM4,ST7,CFAP418,RABGGTB,ALDH1B1,FICD,UTP18,WNT5B,METRNL,N4BP1,TESC,ZNF341,CD36,ARL15,WWC1,RARS1,MEF2C,PDGFA,MAP4K5,AFG3L2,SPIRE1,HSPE1,PRKCI,MRI1,CNTNAP2,PKD2L1,GHITM,PKDCC,FZD7,ADAMTS1,PABPC1,USPL1,TGFBR3,EMC4,FAM110C,LIMK1
GSE5589_IL6_KO_VS_IL10_KO_LPS_AND_IL10_STIM_MACROPHAGE_180MIN_UP	AUD	8.15E-06	0.000138465	0.953037	1073		blood	TWAS	c7	0.953037	0.999999	DHX32,EIF4EBP2,ARHGAP19,SC5D,LSP1,DGKZ,MADD,RAPSN,CELF1,MS4A6A,ANAPC15,APAF1,GAS2L3,C12orf73,GLTP,SCARB1,DDX23,CERS5,SMAGP,MYL6,COPS7A,PTPN6,CLEC4D,ING1,KPNA3,PPP1R13B,NGDN,STARD9,MINDY2,EDC3,CSK,TNRC6A,HMOX2,LPCAT2,MAP1LC3B,ULK2,USP22,RAB34,BLMH,SLFN13,NKIRAS2,CEP131,RAC3,RFNG,KDSR,OCEL1,BST2,MVB12A,GMIP,GRAMD1A,HNRNPUL1,NDUFA3,PBXIP1,TRAF3IP3,C1QC,RPL11,SH3BP5L,MAN1C1,CC2D1B,VAMP3,FAM217B,VPS26C,YWHAH,MPST,MFNG,TRIOBP,H1-0,SYNGR1,RAPH1,CDC42EP3,LOXL3,B3GALNT1,CEP19,PAK2,SCAP,PCBP4,ABHD14B,TBC1D14,BRD9,RAPGEF6,RNF14,PHYKPL,CNOT6,RPP21,TUBB2B,TSC22D4,PRKAR2B,TTYH3,HOXA3,NOD1,HSPB1,RNF19A,CPSF1,PTK2B,GAPVD1,LRSAM1,NELFB,GLIS3,SUSD3,FNIP2,PF4,KLHL8,BEND4,TLR3,NFXL1,SGCB,P2RY13,RALBP1,MAP1S,SELENOW,GNPAT,GALNT4,NEK3,SUCLG2,SOD1,FAM107B,CCND3,MSRB2,SLC9A9,DIPK2A,CPLANE1,ATG2B,NGLY1,COMMD9,EIF5A2,ALOX5AP,NMRK1,RUNDC3B,HELZ,CD1D,SVBP,RASSF2,MAF,STK38,CD180,TMA7,CRYZ,PECR,SEMA4D,ICA1,MAP3K5,PKIB,RAC1,WWP1,PTEN,KIFAP3,DTD1,ATL1,TMEM18,SKIL,MRPS33,FAM3C,SERHL2,ADAP1,ZZEF1,VAV3,MLEC,SASH1,ARHGAP18,TRIM32,S1PR1,SIAE,FLI1,DISP1
GSE5589_IL6_KO_VS_IL10_KO_LPS_AND_IL10_STIM_MACROPHAGE_45MIN_DN	AUD	-8.77E-06	0.00015048	0.953526	1123		blood	TWAS	c7	0.953526	0.999999	FAM53B,NET1,LDHA,DGKZ,CKAP5,DDB2,CPT1A,TPCN2,PICALM,TMEM263,IPO8,ABCD2,CELA1,LPCAT3,ELF1,HAUS4,PTGER2,PTGR2,SPTLC2,NIPA2,UBR1,PPIP5K1,SLC27A2,SMAD6,ULK3,UBE2Q2,ETFA,KIF7,PEX11A,GSPT1,KCTD5,SEPHS2,FLCN,ATP6V0A1,BRCA1,KANSL1,PNPO,ACSF2,FGF11,CHD3,NEDD4L,ACP5,SLC27A1,ECH1,AXL,ETFB,MCOLN1,ANGPTL4,LRRC39,SORT1,ACP6,PRUNE1,XPR1,PRG4,DOCK7,SIRPB1,THBD,ABHD12,RPRD1B,ACTR5,PAXBP1,GET1,ABCG1,COL6A1,PLA2G6,TTC38,KLF11,IL1RN,PLEKHB2,CASP8,HADHB,THUMPD2,IRAK2,OSBPL11,ATP13A3,SLC25A20,QRICH1,STIMATE,PRICKLE2,FHDC1,PDGFC,SCARB2,HARS2,MGAT4B,IL31RA,ENPP1,SLC18B1,UTRN,RIPK1,ECI2,HBP1,AKR1B1,SNX10,KBTBD2,RNF216,KLF10,TMEM65,PTBP3,HSDL2,RALGDS,TTC39B,ERMP1,SMARCAD1,CENPU,TBC1D9,ACAA2,C4orf46,ECHDC1,P2RY14,SCOC,SYNE2,HSPA2,ENGASE,ANXA2,H6PD,ACCS,AVPI1,MYSM1,ITGAV,MAN2A1,USP16,NR2C1,CORO2B,WDFY2,SUCLG2,OARD1,TREML4,SLC25A51,HMOX1,PLIN2,GLUL,COX20,TMEM245,IRF2BP2,ALDH9A1,IST1,LNX2,PLEKHH2,KLHL9,MED17,PDE3B,SH3BGRL2,POLG2,DCAF6,VAV3,SMPDL3A,SNX9,TLE1,IL16,SEPTIN9,ABHD3,SLC5A3,MRPS6,LY75,LIMS2,FILIP1L,HEY1,GPCPD1,NR1D2,TUSC1,GRK2,MED30,EXT1,TGFBR3,SLC37A2,SLC25A15
GSE5589_IL6_KO_VS_IL10_KO_LPS_AND_IL10_STIM_MACROPHAGE_45MIN_UP	AUD	5.39E-06	0.000152217	0.971755	1024		blood	TWAS	c7	0.971755	0.999999	C10orf82,NANOS1,PLEKHA1,PTPRE,ANXA11,IFITM3,INPPL1,CHST11,RASAL1,RILPL1,AMN1,CBX5,ITGA5,TIMELESS,P3H3,CD163,MCF2L,SPRYD7,TRAF3,MMP14,GPR68,GCHFR,FEM1B,TMED3,ABCC1,NTHL1,PRKCB,IL21R,ITGAX,LPCAT2,CSNK2A2,FHOD1,RTN4RL1,PER1,SPHK1,MALT1,CYP4F22,FXYD5,KCNK6,GGN,RYR1,PLAUR,PTPRS,EMC10,CD320,CLSTN1,C1orf21,TPR,MYBPH,LPGAT1,RUNX3,ZDHHC18,SMPDL3B,LRRC8C,GSS,MMP9,CD40,PHACTR3,FAM217B,SDF2L1,SMDT1,FAM118A,CRELD2,TMEM163,ARPC2,ARL4C,DUSP28,PRKD3,CNNM4,FAM43A,CRTAP,CDCP1,CLDND1,DCBLD2,TLR1,APBB2,UCHL1,PFDN1,CD14,AHI1,PLAGL1,RNASET2,KIAA0319,IRF4,NFKBIE,PILRB,ZYX,VOPP1,NCF1,FGL2,STXBP1,AGPAT2,EHMT1,DAPK1,GASK1B,SLC7A11,CRMP1,ITSN1,PPARG,SMAD7,ANXA3,MARCHF1,STAP1,TNFAIP3,SAMSN1,JARID2,TIMP2,ETS2,DPYD,DOT1L,CRACDL,FOXRED2,KCTD17,ATP8A2,MTF2,GCLM,KLF6,ATP5MC3,FRMD6,TENM4,CTTN,MAP2K4,ACAP1,MRPL48,TMEM171,DENND11,PANX1,STON2,CDKN1A,IL1RL1,SLC2A6,DEF6,FN1,SATB1,FABP3,ARL3,CNNM2,RELB,RUSC2,TESK1,ZC3H12C,ZNF516,TTC39C,C18orf54,PHLPP1,SS18L2,ADGRG6,RGS16,SPNS3,FXYD2,ASAP2,PMEPA1,UCHL5,TSPAN13,PDE8A,SQOR,MFSD6,ATP1B3,PSD3,MMP8
GSE5589_IL6_KO_VS_IL10_KO_LPS_AND_IL6_STIM_MACROPHAGE_45MIN_UP	AUD	1.82E-05	0.000138434	0.895447	1129		blood	TWAS	c7	0.895447	0.999999	BORCS7,EIF4EBP2,HELLS,PIK3AP1,TNNI2,SVIP,TRIM21,PACS1,SERPINH1,BCL7A,VPS33A,ZCCHC8,POLE,ZCRB1,PFKM,HNRNPA1,PRIM1,PPP1R13B,DAD1,MMP14,AP1G2,NEDD8,COQ6,LTBP2,TMED8,SLIRP,ARHGAP11A,BUB1B,KNSTRN,OIP5,ATP8B4,ARPIN,FURIN,JPT2,CEP20,ABCC1,GGA2,PALB2,DCTPP1,UBN1,PDP2,FHOD1,CENPT,C16orf74,BLMH,ATAD5,SLC16A6,PRPSAP1,SLC38A10,TYMS,DNMT1,SPC24,SYCE2,BST2,HOMER3,ARHGAP33,ZC3H4,CPT1C,ZNF579,ATP8B2,TRAF3IP3,SH3BP5L,KIAA1522,RAD54L,STIL,LRP8,SSX2IP,STK35,SLC35C2,FAM217B,U2AF1,DIP2A,CDC45,UBE2L3,NIPSNAP1,NF2,EIF4ENIF1,MFNG,APOBEC3B,INPP1,HES6,CENPO,KHK,GPN1,LBX2,IQCB1,CX3CR1,LARS2,ALS2CL,QRICH1,APEH,DUSP7,NISCH,PXK,SRGAP3,CRYBG3,TBC1D14,G3BP2,SNX2,GPX3,CENPH,ZUP1,NELFE,POLH,CENPQ,TRIP6,AQP1,PPIA,ATP5MF,TMEM65,CPSF1,C8orf33,C8orf58,CNTRL,KIF24,GLIS3,ZNF367,MRPS18C,PAPSS1,GPR183,NFXL1,HSD17B7,ZGRF1,CTSC,P2RY12,HSCB,PARVB,PCM1,FCHO1,LOXL2,DHFR,LOX,PID1,CNTLN,CDCA2,HPS4,BIN1,NEK3,SUCLG2,FAM107B,DPY19L1,EIF5A2,GSR,UBE2L6,FASTKD3,CEMIP2,SAMD4A,RAD51AP1,AURKA,HECA,CCDC91,TAF1D,MAF,MTCH1,TMEM9,UBE2T,LMNB1,OXCT1,TYW3,GCLM,MAP3K5,NFE2L2,TNS3,TTF2,FAM234B,OSBPL1A,SKIL,RBM43,SESN3,ELMO1,ESPL1,EBPL,MCM4,LYN,SRBD1,AOAH,ARID3B,PELI1,SLC25A15,NEK2,CD109
GSE5589_IL6_KO_VS_IL10_KO_LPS_STIM_MACROPHAGE_180MIN_DN	AUD	8.04E-07	0.000164115	0.996092	863		blood	TWAS	c7	0.996092	0.999999	SCD,HPS6,LDB1,ARHGAP19,FRAT2,TALDO1,AP2A2,DNAJC4,RNASEH2C,RAD9A,PPP1CA,PITPNM1,GABARAPL1,TMBIM6,METTL7A,KRT7,ITM2B,REC8,NEDD8,TMEM260,ACOT1,CIPC,SORD,APH1B,FAM219B,GDPD3,HBA2,AXIN1,NME4,CIAO3,HMOX2,CES3,TOP3A,SHPK,NT5C3B,CNP,ABI3,CD300A,ACOX1,BAIAP2,PIK3R5,ACP5,PGLS,GDF15,LGALS4,MED29,SUPT5H,IGSF23,SELENBP1,LY9,FCGR2A,FCGR3A,SH2D1B,SOX13,NUAK2,CD46,SLC30A1,GPR137B,KIAA1522,SNIP1,PIK3R3,UQCC1,ZNF512B,AGPAT3,GUCD1,TST,ELFN2,PPARA,TBC1D22A,BCL2L11,SLC40A1,SLC11A1,CTDSP1,STK11IP,INPP5D,HNRNPLL,B3GNT2,AUP1,ITGB5,SLC41A3,TPRA1,PRKCD,GAK,RHOH,SNCA,SNX9,DYNLT1,AIF1,DXO,RRP36,CRIP3,GPC2,STAG3,POLR2J,TMEM140,TMUB1,SP4,PEG10,CPSF4,ZNF251,SUSD1,ORM2,RALGDS,PNPLA7,IDNK,MFAP3L,EIF2A,SERP1,SUCNR1,ENGASE,SSBP4,TPBG,PARP9,C5AR1,DEPDC7,RNF181,SOD1,HMOX1,PLIN2,DDX24,LYSMD2,COX20,UCP3,OSBPL10,ECI1,C11orf54,ANKRD33B,OTULINL,CREG1,GPR161,PSAP,LGMN,SMPDL3A,ARMC2,FAM86B2,PIAS2,NEDD4,ABHD3,MRPS6,TBC1D8,PRKCI,STARD3,PGAP3,GUK1,ABCB10,IFT52,SNX5,RASA3,MPEG1,PLA2G15,S100A5
GSE5589_IL6_KO_VS_IL10_KO_LPS_STIM_MACROPHAGE_180MIN_UP	AUD	-7.96E-06	0.000188591	0.966336	824		blood	TWAS	c7	0.966336	0.999999	PDZD8,SFXN4,ADAM8,DNAJB12,ARHGAP42,VWA5A,PIK3C2A,TRIM68,HSD17B12,CKAP4,GALNT9,ITFG2,LRRK2,SPRYD3,SPRYD7,ANG,NGDN,ISCA2,NEK9,ACSBG1,CRYM,SLC9A3R2,NTHL1,FLYWCH2,ITGAM,METTL26,PARD6A,COX4I1,ZNF276,SKA2,TMEM88,RNF222,NDUFAF8,MAFG,TYMS,EIF3G,RAD23A,NFIX,CACNA1A,EPS15L1,F2RL3,ANO8,RYR1,DMWD,PTGIR,PTPRS,TRAPPC2B,ALKBH7,CRTC2,PBXIP1,PADI2,DENND1B,SLC45A3,CD34,MECR,SDC3,BSDC1,CZIB,CA6,LPAR3,ZNF334,ODC1,INSIG2,EFR3B,SPTBN1,ST3GAL5,SEC13,GOLGB1,GATA2,MME,CDCP1,NDUFAF3,APPL1,RIOX2,CLDND1,SFRP2,SPCS3,APBB2,WFS1,HNRNPA0,NUDCD2,FAF2,HNRNPH1,DNAJC21,IRF4,PRPH2,RSPH9,VEGFA,GTF2IRD2,NTAQ1,NSMCE2,RHPN1,HDHD3,HSPA5,GPR107,NCS1,ABL1,TRAF2,EHMT1,IL11RA,DAPK1,FBP1,AGA,RPS3A,ALPK1,LNX1,ABHD18,CD28,SLA,CRACDL,FOXRED2,SLC25A38,NUCB2,AGGF1,CLDN10,AQP9,RGS18,RASGRP3,HEXB,FBXO8,ACER2,FABP3,CDK7,TNKS1BP1,ACAP1,ANGPT1,CCSAP,IFFO2,UCK2,MSANTD4,NBEA,ATP11B,SMCO4,VEZF1,MEF2C,BTG3,CHCHD1,FN1,FAM220A,LRATD2,TLN1,ARMC3,DTWD1,RAB27A,TXNDC17,MBD2,PHLPP1,GALNT3,MRPS33,MEF2A,NCKAP1,FXYD2,TRMT6,ZNF32,PPM1A,LRCH1,ARL1,PDE8A,MFSD6,SMPD5,PSD3,AHNAK,MCAM,MRM3,ACP1
GSE5589_IL6_KO_VS_IL10_KO_LPS_STIM_MACROPHAGE_45MIN_UP	AUD	7.06E-06	0.000124828	0.954902	1223		blood	TWAS	c7	0.954902	0.999999	ERLIN1,MFSD13A,TIAL1,VPS26A,MSS51,ADK,TRIM21,ARHGAP1,MS4A6A,VPS37C,FTH1,APAF1,GAS2L3,ANKRD13A,IPO8,GXYLT1,RPAP3,DDX23,SMAGP,MYL6,SLC35E3,CLEC4D,SACS,CENPJ,MTMR6,MED4,RCBTB2,TEDC1,DHRS4,FAM177A1,RPS6KA5,CLN6,HEXA,RNPS1,WDR90,ROGDI,LPCAT2,SLC9A5,WWP2,C16orf74,TRAPPC2L,USP22,BLMH,CRLF3,KANSL1,CD300LF,C18orf32,KDSR,MBP,CNN2,ARHGAP45,ABHD17A,MKNK2,RAB3D,HOOK2,ABHD8,DEDD2,PAFAH1B3,CPT1C,CD33,ZIK1,PLOD1,UBAP2L,PADI2,PADI4,KLHL20,TRAF3IP3,LPGAT1,C1QB,E2F2,NIPAL3,SH3BP5L,MAN1C1,SRRM1,PPT1,ZMPSTE24,CC2D1B,CFAP410,PLXNB2,RAB3GAP1,PKP4,DGKD,RBM44,TTC7A,MBD4,NCBP2,CTBP1,BOD1L1,EXOC1,NOA1,HNRNPDL,RAPGEF6,KDM3B,TBC1D9B,DAB2,ESR1,RPP21,NEU1,KLC4,SERPINE1,PLEKHA8,CCM2,LANCL2,CHCHD2,ZFAND2A,CPSF1,PTK2B,KIF13B,NELFB,WASHC1,HELQ,MRPS18C,WDFY3,ABCG2,BEND4,NFXL1,WWC2,UAP1,HSD17B7,TMEM43,ITGB3BP,EBPL,GNPAT,GALNT4,MTRF1L,GSDME,SAMD9L,TOMM7,SLC9A9,DIPK2A,MMD,AGO4,APBB1IP,CARHSP1,CERT1,CDK14,INTS13,STX2,DYNC2LI1,PCCB,RASSF2,TSHZ1,STK38,EXOC4,ACAT1,ZFYVE26,MAP3K5,PKIB,RXRA,RALGPS2,TADA1,GPR176,SRP14,KIFAP3,EEA1,GPD2,MEX3B,NCBP2AS2,RIF1,MRPS33,SERHL2,LAMC1,CCNK,VTA1,RINT1,BCL2L1,SASH1,SRGAP2,PARPBP,IFT74,TRIM32,MOB2,USP15,FASN,SLC7A6
GSE5589_LPS_AND_IL10_VS_LPS_AND_IL6_STIM_IL10_KO_MACROPHAGE_45MIN_DN	AUD	-1.37E-06	0.00014884	0.992662	960		blood	TWAS	c7	0.992662	0.999999	DNMBP,SLF2,STAMBPL1,PKP3,ST14,TSG101,TRIM21,RRP8,PPTC7,PHETA1,PCBP2,ITGA5,MDM2,VWA8,KPNA3,SPRYD7,BTBD6,BRF1,TGM1,TMED8,TTC7B,LCMT2,SLC30A4,RAB11A,IL21R,TAOK2,ITGAL,BCL7C,NLRC3,UTP4,ZFPM1,RAB34,TUBG2,KANSL1,HOXB2,MYH10,NEDD4L,KDSR,WTIP,CLPTM1,PTGIR,LAIR1,SLC25A23,GSTM3,SYT11,CDK18,CD34,RHD,SFN,GPN2,ACOT11,PYGB,PTPRA,CABLES2,TIAM1,RCAN1,IL1RN,INSIG2,ORC2,TRAK2,ICA1L,ABI2,PLEK,ELMOD3,SEMA4C,ACTR1B,B4GALT4,MKRN2,EHHADH,LMLN,SFMBT1,DCBLD2,PGM2,RHOH,RNF14,ERAP1,RPS6KA2,UBE2J1,BCAP29,ASIC3,NCAPG2,LANCL2,DNAAF5,STEAP4,LRRC14,MTUS1,CCAR2,ADAM28,PTGS1,STXBP1,AK1,DYNC2I2,FNBP1,FAM78A,GASK1B,SLC2A9,BEND4,TBPL1,SLAIN2,SAP30,SH3PXD2B,SLC38A1,RETREG1,GUSB,SPX,POLR2M,UBASH3B,ITPRID2,PSMD1,SPTB,JAG1,BTBD3,ST7,RAPGEF5,ZNF438,WTAP,DIPK2A,PRR5L,PRKG1,SLC25A12,APBB1IP,APP,CYYR1,SHB,GLP1R,AKAP3,ESD,CD1D,PANX1,MPZL2,ARHGAP26,SLC2A6,TMX4,AKTIP,VAV3,PCGF6,MSR1,TENT5C,LRRC28,SPIRE1,SEH1L,RPL31,ZMAT3,MAN1A1,CAMKK1,ADGRG6,RNGTT,RAP2A,ETS1,MFSD6,PABPC1,KPNA4,CEP104,THAP12,SPA17,MRM3,ADGRL1
GSE5589_LPS_AND_IL10_VS_LPS_AND_IL6_STIM_IL10_KO_MACROPHAGE_45MIN_UP	AUD	-1.67E-05	0.000166388	0.920173	838		blood	TWAS	c7	0.920173	0.999999	SHTN1,ERCC6,ZMIZ1,TALDO1,CD82,NR1H3,CPT1A,ABCD2,CHD4,LPCAT3,M6PR,TECPR2,MAPKBP1,CILP,PEX11A,HAGH,PDPK1,HMOX2,HERPUD1,C16orf74,TVP23B,NOS2,UNC119,ADAP2,ATP6V0A1,OSBPL7,ABI3,TTYH2,EVPL,ST6GALNAC2,SBNO2,RGL3,ELL,ZBTB7A,AXL,HNRNPUL1,ETHE1,RPS11,ZNF446,CASZ1,SORT1,SNX27,S100A9,S100A8,CRABP2,VSIG8,RAB29,PSEN2,SLC9A1,ZC3H12A,SIRPB1,ABHD12,RBM39,SDC4,DDT,GSTT1,DBI,FAM168B,CCNT2,UBXN4,CASP8,RAMP1,ADCY3,HADHA,HADHB,CD200,MGLL,IQSEC1,CCR1,CAMP,GPX1,DAG1,SELENOK,CD38,PDGFC,GPM6A,WDR17,TAF7,NLN,ENPP1,PPT2,SERPINB6,UBR2,DSP,TSPAN33,CNOT4,CARD11,SNX10,AP5Z1,PON2,FBXO32,TMEM65,STOM,TMEM141,TTC39B,GLDC,SON,UGT2B17,FAM184B,MGST2,PTPN13,EREG,ACAA2,USP40,PPP2R5E,ANXA2,MARVELD1,ZNF608,PHAX,MAFB,IL18,ZBTB5,AFMID,SLC25A51,VAMP4,PLIN2,GLUL,GRK3,CDK7,SAMD4A,CDK17,HTR6,SRI,GNAI1,CD36,MAN1C1,TGFBR2,KLHL9,CTNNB1,VIPR1,C11orf54,MARCHF6,MPC2,VPREB1,PECR,TNFRSF21,PLXDC2,ARID5B,HEBP1,IL16,STARD5,CEP112,ABHD3,LIMS2,GSTO1,HEY1,KLF7,C3orf14,GPCPD1,ZBTB38,PPP1CA,ZNF43,SLC37A2,F7,CHAMP1
GSE5589_LPS_AND_IL10_VS_LPS_AND_IL6_STIM_IL6_KO_MACROPHAGE_45MIN_DN	AUD	-1.45E-05	0.000159857	0.927914	968		blood	TWAS	c7	0.927914	0.999999	AIFM2,PRXL2A,UBTD1,CAT,CD82,HVCN1,MGST1,COL4A2,DAD1,IPO4,ACTN1,DGLUCY,SORD,DMXL2,IMP3,GGA2,SULT1A1,SH2B1,SPNS1,SEPHS2,FBXL19,MT1E,DDX19A,OSGIN1,RNF166,APRT,MYO18A,GIT1,CDK5R1,ITGB3,KIF1C,GNGT2,NME2,CCDC47,CD300A,TRAPPC1,VAPA,GPX4,PGLS,OAZ1,TJP3,EEF2,LGALS4,ECH1,HNRNPL,BLVRB,TRAPPC6A,KDELR1,SPHK2,ALDH16A1,FCGRT,ETFB,MFSD14A,LRRC39,MRPL20,NADK,DENND4B,SCAMP3,CCT3,RIT1,RAB29,PSEN2,NIPAL3,SH3BGRL3,PABPC4,ABHD12,ABCG1,TRAPPC10,GGA1,PMM1,NDUFA6,MERTK,RAPH1,TMBIM1,SLC11A1,ZFAND2B,RAMP1,HADHA,HADHB,USP34,TPRA1,MGLL,IQSEC1,ATP13A3,PRKAR2A,SMIM4,TKT,CAMK1,PDGFC,MAN2B2,SCARB2,SLC12A7,AFF4,ENPP1,BAG6,PPT2,AGPAT1,SERPINB6,ECI2,TBCC,PNRC1,AGFG2,LAMTOR4,HBP1,GNA12,MTURN,ZC3H3,RALGDS,RXRA,GLIS3,ACAA2,SSBP4,TBC1D2,TGFBR1,ITGAV,SYK,DOCK5,CAV1,HSD17B4,PEX5,ATXN1,ISCU,PLIN2,DENND4C,IFI27,CNKSR3,TMEM245,GLRX5,SELENOP,EEPD1,SAMD4A,MICOS10,PGM2L1,MAPRE1,ALDH9A1,ADAM22,ACBD5,FAM209A,KLHL9,ANAPC13,CTNNB1,TAF1D,SH3BGRL2,EXOC4,MRPL23,NDFIP1,ST13,GCLM,SH3PXD2A,SNX9,HGSNAT,PLXDC2,LDHB,HEBP1,SEPTIN9,ABHD3,NPC1,MRPS6,HNMT,MRPS33,FAM83F,TBC1D15,ATP5MG,GPCPD1,ARHGAP18,AGPAT5
GSE5589_LPS_AND_IL10_VS_LPS_AND_IL6_STIM_IL6_KO_MACROPHAGE_45MIN_UP	AUD	-1.53E-05	0.000145578	0.916075	1100		blood	TWAS	c7	0.916075	0.999999	ADAM8,P4HA1,STAMBPL1,IFIT1B,PIK3AP1,IFITM3,PKP3,UBE2L6,LPXN,MS4A6A,CCND1,CLEC7A,OAS1,OAS3,OAS2,ANAPC5,RNF34,ATF7IP,PLBD1,PTPRO,RCBTB2,PNP,GCH1,PSEN1,AHSA1,IFI27L2,ATP8B4,PML,IL21R,NLRC5,USB1,GOT2,PSMB10,MLKL,GAS7,SLFN12,CNP,IFI35,CXCL16,MRPL27,CD300LD,CD300LF,MYH10,S1PR2,NOSIP,NKG7,NCR1,LAIR1,MCEMP1,GPSM2,ISG15,AGRN,MOV10,MTHFR,FCGR1A,C1orf54,FCGR2B,TOR3A,IER5,DENND1B,RABIF,C1QA,THEMIS2,PRPF38A,GBP6,CHMP4B,SAMHD1,SDC4,ZNFX1,SELENOM,TMEM184B,TMEM163,CFLAR,TRAK2,LAPTM4A,GPR35,B3GNT2,ARID5A,CD200R1,CD86,PARP9,DTX3L,PARP14,XRN1,CCR5,SHISA5,UBA7,CXCL10,SNX2,RNF14,ADAM19,FYB1,ADAMTS6,ZUP1,PDE7B,RNASET2,HLA-G,TRIM26,HLA-B,AIF1,HLA-DQA1,TAP1,PSMB9,IRF4,CRISP2,ZC3HAV1,PARP12,NCAPG2,PLEKHA8,NT5C3A,DBNL,FGL2,GSDMD,DCK,RBPJ,TLR3,NFXL1,SAP30,IL15,GLRX,CTSC,DDX60,ISG20,HSH2D,AZI2,CRACDL,RETREG1,SLFN12L,SLCO3A1,SLAMF9,SAMD9L,LARP1,DPYSL2,AFTPH,PSME4,RNASEL,NAA25,RSAD2,CD83,TNFSF10,PRR5L,DOCK2,CASP4,CASP1,IST1,GPR65,MYCBP2,IL15RA,CDKN1A,CMTR1,PTTG1,TREX1,VCAN,CCL2,RAB19,PHYH,NCOA7,FRMD4A,MSR1,CD72,CD160,MARCHF5,MBD2,ZCCHC2,PHLPP1,RBM43,NMI,TRAFD1,ZBP1,EPSTI1,LYN,EVI2B,AIDA
GSE5589_LPS_AND_IL10_VS_LPS_AND_IL6_STIM_MACROPHAGE_45MIN_UP	AUD	-9.91E-06	0.000182261	0.956651	759		blood	TWAS	c7	0.956651	0.999999	TWNK,FBXW4,PIP4K2A,AIFM2,RNLS,PANK1,UNC93B1,APPL2,TPCN1,DIP2B,ATG101,CALCOCO1,P3H3,RASSF3,TMCO3,ZDHHC20,RCBTB2,MOK,CDC42BPB,PACS2,GPHN,FOXN3,MTMR10,EIF2AK4,BAHD1,LRRC57,SPG11,SECISBP2L,TRPM7,C15orf61,SNX33,TM6SF1,VPS33B,ABCC1,LDAF1,PKD1,HCFC1R1,GTF3C1,GDPD3,DCTPP1,MCRIP2,ATMIN,RNF166,APRT,ALDOC,KRT10,NKIRAS2,SLC25A39,KIAA0753,NAT9,TRIM65,CEP131,TMED1,TMEM205,PRDX2,TRMT1,NFIC,EEF2,PEPD,SAMD4B,IRGQ,PTPRS,BLOC1S3,GSTM5,PPOX,TMEM183A,NENF,SNAP47,FUCA1,MAN1C1,MTFR1L,KPNA6,KIAA1522,TRAPPC10,ATP6V1E1,SLC25A1,CBY1,TTC38,CYP27A1,ASXL2,MCEE,RNF103,ARHGAP31,WDR5B,TF,TFDP2,ANKRD28,CRTAP,DALRD3,HYAL2,BBS7,SLC25A46,AFF4,TRAPPC13,ERBIN,GINM1,RNF144B,NEU1,RXRB,PHF1,CUL7,KBTBD2,CYTH3,C7orf50,ZFAND2A,CTSB,SQLE,SORBS3,RIDA,STOM,LRSAM1,SPTAN1,GLIS3,RELL1,CDS1,SETX,PAQR3,INVS,TRAM1,BCAS3,ASL,C1orf198,KLHDC10,ZNF746,GALNT4,HPS4,CNOT8,PEX5,TOM1,DENND4C,PACRG,QKI,C1orf216,OXSM,AGO3,MRPS15,TPK1,TGFBR2,SMAP1,TMX4,RWDD2A,PEX7,SDHAF4,FOXO3,FIG4,DOCK4,PPP1R3B,ZFAND1,PIAS3,FMO5,IRAK4,CDKN1B,ATP2B1,NF1,TCF4,FAM210A,SPATA6,HEATR5B,PGAP1,TEX264,PRKCI,FBXL20,C3orf33,TCF12,GATC,ACADS,GPS2,RNF149,TM2D2,SQOR,SPA17
GSE5589_LPS_VS_LPS_AND_IL10_STIM_IL10_KO_MACROPHAGE_180MIN_UP	AUD	-8.10E-07	0.000173717	0.996278	857		blood	TWAS	c7	0.996278	0.999999	ENO4,UROS,VSIG2,SLC37A2,RPUSD4,LDHA,NAALADL1,KCNK7,CPT1A,STARD10,MGST1,AEBP2,LIMA1,CELA1,PROZ,MOK,NDN,PPIP5K1,MFAP1,FAH,LDAF1,SRRM2,PRSS53,SEC14L5,APRT,HS3ST3B1,NCOR1,SPECC1,CORO6,SHPK,ABR,APCDD1,AP1M2,ZFR2,ZFP30,IGSF23,TSKS,FTL,ETFB,ZNF616,NLRP12,CCDC106,NLRP9,SORT1,TNFRSF18,S100A5,DENND4B,SOAT1,TPR,PPP2R5A,GPR137B,ZDHHC18,SNIP1,ZFP69,NPHP4,CSNK2A1,KCNE1,ABCG1,ICOSLG,IL17RA,DDX17,B3GNT7,BOK,CD8A,CD200,MGLL,SLC51A,CLASP2,SETD2,KIF9,RBM6,TUSC2,DGKQ,MAP9,CD38,CEP135,WDR55,SCML4,DCBLD1,ENPP1,RRP36,AKR1B1,PTPRN2,SP4,FSCN1,CHCHD2,PON2,DYNC1I1,ARHGAP39,ZNF251,WHRN,ERMP1,MGST2,SH2D1B,MITF,TPBG,SMC6,ST8SIA4,GHRL,APOBEC2,PLIN2,GLUL,COX20,NCEH1,HAL,SLC16A10,TGFBR2,SLC8A1,SGCD,MPP7,LRGUK,CMBL,GPR161,KMT5A,NEDD4,IGF1R,ATF7IP2,PRELID3A,TBC1D8,PKDCC,SPNS3,C3orf14,CREG2,MBD5,ETV6,ZNF592,GRK3,FEN1,STX5,GADD45A,RBM4B,PKN1,ELFN2
GSE5589_LPS_VS_LPS_AND_IL10_STIM_IL10_KO_MACROPHAGE_45MIN_DN	AUD	-1.06E-05	0.000161908	0.947621	976		blood	TWAS	c7	0.947621	0.999999	ZFAND4,SRGN,LSP1,PITPNM1,ITGB7,DDIT3,NGDN,PSME1,TINF2,PNMA1,KIF22,CORO1A,PYCARD,ITGAX,ADGRG5,CRISPLD2,RAP1GAP2,ATP2A3,IKZF3,DHX58,IFI35,GP1BA,RSAD1,XAF1,ALOX15B,RAB37,JPT1,RNF165,CDKN2D,LSM4,FAAP24,TMEM160,SPIB,POLD1,FPR1,NDUFA3,FCGR1A,S100A8,FLAD1,SEMA4A,FCGR3A,PADI2,FASLG,IER5,G0S2,HSD11B1,PPP2R5A,E2F2,CLIC4,RUNX3,PEF1,LCK,INPP5B,GBP2,SAMHD1,CD40,IGLC7,CHCHD10,RAC2,TRIOBP,IL1B,TANK,CTLA4,ICOS,SP110,DUSP2,BTLA,PLS1,DGKG,CCRL2,CDC25A,MAPKAPK3,ALAS1,PDGFC,CXCL10,SNCA,MMRN1,CYSTM1,IRGM,ITK,CYFIP2,SOD2,HLA-G,HLA-E,PSMB9,SNRPC,RIOK1,CGAS,POP7,FAM131B,GIMAP8,LAT2,PTPN12,LMTK2,C8orf33,KBTBD11,RALGDS,JAK2,CD274,SLC7A11,CLNK,GFI1B,SLC2A6,PF4,GPR18,TNFAIP3,ACSL1,IFIT2,IFIT3,IFIT1B,BORA,COX17,RAD54B,KIAA0040,CRACDL,SIPA1L1,GFI1,BCAR3,ADD3,SLAMF9,OLFM4,SAMD9L,PPP2R2A,TREML2,EXOSC8,OTUB2,KYNU,EVA1B,GSR,ANGPT1,LMO4,ABRACL,B3GNT5,PCNA,NXT1,C6orf89,ARHGAP26,NUBP1,TVP23A,CIITA,LITAF,TREX1,ARHGEF37,MZB1,MPC2,PLCB1,GADD45G,MBOAT1,ARRDC4,SNRNP27,CCDC167,MSRA,MSR1,C2CD5,MANSC1,EAPP,CD47,HGD,FLT3,PSMA2,CD3D,ZBP1,CSGALNACT2,NEDD9,TUBB1,ESAM,NSUN5
GSE5589_LPS_VS_LPS_AND_IL10_STIM_IL10_KO_MACROPHAGE_45MIN_UP	AUD	7.04E-06	0.000157858	0.964408	890		blood	TWAS	c7	0.964408	0.999999	PDZD8,ARHGAP12,KIFBP,TSPAN4,ARHGEF12,ALKBH3,RAPSN,TMEM9B,DENND5A,NUAK1,TCP11L2,TMEM106C,LIMA1,SMAGP,CSAD,LRP1,TSPAN31,ING4,GGACT,RAB2B,TTC8,KCNK13,TARS3,CHST14,SPG11,FAHD1,PKD1,LDAF1,GGA2,MPG,NUDT16L1,ATP6V0D1,ZFHX3,MAP1LC3B,PMP22,MNT,PIGS,YPEL2,PLSCR3,TMEM256,SOCS6,YIPF2,ZNF260,SIRT2,IRGQ,PTOV1,NUP62,SKI,SNAPIN,GLMP,NECAP2,CYB5R1,ID3,TMEM50A,KIAA1522,HECTD3,PHF13,VAMP3,PER3,RERE,PTPRA,TOX2,TPD52L2,PIGP,GATD3,DIP2A,SPECC1L,GCC2,SLC35F5,PRKRA,BMPR2,LAPTM4A,ATRAID,MPV17,YIPF4,DHX57,MCFD2,DCTN1,RNF103,ITGB5,ANKRD28,ST6GAL1,GOLGA4,NCKIPSD,ABHD14B,CAMK1,HPGD,TBC1D14,EXOC3,SEPTIN8,ADRB2,TSPAN17,LMAN2,CAST,ZSCAN12,CNOT4,REPIN1,MTURN,GPR146,ANKRD46,AP3M2,RDH10,LAPTM4B,LRSAM1,ABL1,TMEM141,PLPP6,FNIP2,WDFY3,JADE1,P2RY12,C6orf120,RIN2,DPY19L4,KIDINS220,RETREG1,BCAS3,RAB11FIP5,CNOT8,IRAK1BP1,SNX3,ATXN1,STX1A,BTBD7,RNASEL,GNB5,SLC9A9,TRIM44,LDLRAD3,PIK3R4,PGGT1B,SULF2,FBXL4,RNF145,CITED2,GYG1,CAMTA1,TMEM106B,SEL1L,CAMSAP2,MBLAC2,POGLUT3,MFSD1,CYB5A,SNX9,DOCK4,ZNF277,WWP1,PIAS3,PRKAB2,MON2,PPM1H,ATXN7L3B,EEA1,MPHOSPH8,ZFYVE21,SEC14L1,SPIRE1,OPA1,NR1D2,HLX,CHD9,EPC2,GPAM,CCDC90B,SLC12A6
GSE5589_LPS_VS_LPS_AND_IL10_STIM_IL6_KO_MACROPHAGE_45MIN_DN	AUD	4.27E-06	0.000147202	0.976851	1017		blood	TWAS	c7	0.976851	0.999999	CHST15,VCL,ANXA11,CDC42EP2,PITPNM1,TPCN2,CTTN,DGAT2,NOPCHAP1,CKAP4,ARHGDIB,ATF1,TAMALIN,NUP107,C1R,COL4A2,SPRY2,MMP14,TINF2,ERH,CCDC88C,BAIAP3,NFATC2IP,PPP4C,LUC7L,MLKL,GNGT2,NME2,CD79B,CD300LF,RAB37,UBE2O,EIF4A3,JUNB,SPINT2,ECH1,PLAUR,RUVBL2,ETFB,FPR1,SASS6,RNPC3,GNAI3,KRTCAP2,DAP3,CCT3,DTL,PPP2R5A,PSEN2,GBP4,AHCY,SAMHD1,SRC,PLTP,OGFR,SLCO4A1,TIAM1,MIF,RAC2,SGO2,MRPL33,VAMP5,TATDN2,BTLA,PLS1,CCRL2,MANF,ALAS1,TKT,TMEM165,SNCA,ETF1,SRA1,IRGM,GZMA,CALHM6,SOD2,TCP1,HLA-E,TNF,TAP2,CENPQ,LFNG,SNX10,NSUN5,ASNS,ENY2,HSDL2,JAK2,CORO2A,MGST2,SDAD1,PF4,GPR183,CHIC2,FXN,PTAR1,PLSCR1,SLA,ID2,EOMES,MAT2A,RNF114,TMED5,POLR1E,ANXA1,ADD3,ATP5MC3,DOCK5,CDCA2,CKAP2,OLFM4,SAMD9L,LARP1,POM121,ALG5,ACTR2,SELPLG,PBX1,RPS6,ASB2,PSMB2,KRAS,NOP2,PRR5L,CYRIB,CKS1B,PDSS1,TEX30,CD36,PUM3,ABRACL,NXT1,BTG3,ARHGEF37,MPC2,PLCB1,HDDC2,LGALS9B,DEK,UPP1,CD72,FASLG,ACSL5,THBS1,NIN,RBBP8,IDH3A,TBC1D8,LY75,CD47,EVL,CLNS1A,ACER3,GLS,STAT4,CHAC1,ESAM,TMEM123,NFKBID
GSE5589_LPS_VS_LPS_AND_IL10_STIM_IL6_KO_MACROPHAGE_45MIN_UP	AUD	4.47E-06	0.000134657	0.973507	1002		blood	TWAS	c7	0.973507	0.999999	MXI1,PDZD8,DHX32,RNLS,ARHGAP19,SIDT2,APLP2,CCS,ANAPC15,APPL2,GLTP,MGST1,TMEM106C,PIP4K2C,TSPAN31,TM9SF1,KCNK13,TARS3,CTDSPL2,SPG11,PIGQ,FAHD1,PDXDC1,ABCC1,VPS35L,LDAF1,UBFD1,LCMT1,GTF3C1,MAPK3,ORAI3,COG4,MBTPS1,MEAK7,TRPV2,PRPSAP2,GHDC,EZH1,XYLT2,ABCC3,SPAG9,DDX42,CD300A,POLR2A,TGIF1,MKNK2,KLHL26,USF2,ZSWIM9,PTOV1,AKT1S1,NUP62,GPR108,IL6R,ATP13A2,XPR1,AKR7A2,TMEM183A,PPFIA4,PINK1,C1QA,HMGCL,FUCA1,RSRP1,MACO1,MAN1C1,PAQR7,CPT2,CD93,ARFGAP3,SEPTIN10,RAB3GAP1,TRAK2,PNKD,CYP27A1,ASXL2,RHOQ,DGUOK,ANKRD28,FYCO1,SFMBT1,SELENOK,ABHD6,CRYBG3,IDUA,LMAN2,RSPH3,RNASET2,EHMT2,ZKSCAN5,PIK3CG,CNOT4,TRIM24,CASP2,CHPF2,CTSB,PPP1R16A,CLN8,SORBS3,C8orf58,STOM,LRSAM1,FNBP1,NINJ1,FNIP2,ARHGAP24,RUFY3,BMP2K,PAQR3,ERMARD,RALGAPA2,KIZ,BCAS3,FOXRED2,RAB11FIP5,ZBED3,SLC16A7,COPG2,FRMD6,COMMD6,EPRS1,QKI,FBXL17,NNT,FGGY,EPB41L3,PIK3R4,SOS2,CROT,TGFBR2,CGGBP1,DMXL1,BAMBI,CAMSAP2,WDR62,CDC42SE2,TMX4,FOXO3,MICAL1,CEP162,SLC17A5,DOCK4,RALGPS2,PRKAB2,FMO5,CDKN1B,EEA1,KATNAL1,RBBP9,STRN3,SPTSSA,CCPG1,SEC14L1,SPATA6,WDR11,SERHL2,C3orf33,BBS5,CTNS,SHLD1,NR1D2,PEBP1,MON2,CHD9,AOAH,SIAE,SPA17,CCDC90B,RAB5B
GSE5589_LPS_VS_LPS_AND_IL10_STIM_MACROPHAGE_180MIN_DN	AUD	-1.17E-06	0.00014565	0.99361	969		blood	TWAS	c7	0.99361	0.999999	DIP2C,LRRC20,CD82,NR1H3,CDC42EP2,PITPNM2,AEBP2,PKP2,ARF3,RAP1B,NAP1L1,LPCAT3,CLEC4A,CLEC4E,COL4A1,COL4A2,RAB20,STK24,DAD1,MRPL52,NIPA2,DMXL2,MYO1E,ADPGK,ETFA,ABHD17C,DNAJA3,SREBF1,MAP2K3,ATP6V0A1,ABI3,RAD51C,CLEC10A,GABARAP,JPT1,SRSF2,ATP5F1A,EPOR,PGLS,GARRE1,RASGRP4,ECH1,AXL,TGFB1,APOE,STRN4,RPS11,NAPSA,ETFB,CAMSAP3,ANGPTL4,HNRNPM,LRRC39,RNPC3,SORT1,DENND2C,PLOD1,FCGR1A,MAPKAPK2,IL10,ARF1,TOMM20,SNHG3,CMPK1,SIRPB1,ABHD12,GET1,RRP1B,HADHA,PCBP1,TMEM41A,OXSR1,XYLB,LMCD1,BST1,SLC12A7,TCERG1,TSPYL4,SGK1,NRM,MRPS18B,SERPINB6,ECI2,NFKBIE,PLA2G7,HILPDA,TSPAN33,KRBA1,TMEM176A,MYBL1,RBIS,HSDL2,MEGF9,RALGDS,TTC39B,GLIS3,ERMP1,CAMK2D,SDAD1,HPF1,SH2D1B,ACAA2,P2RY14,SCOC,SYNE2,ZNF608,NFYC,MGAT4A,MYO10,BCAR3,ITGAV,SEPTIN9,SPTB,CAV2,CAV1,SLC25A51,HMOX1,COX20,DNAJC19,PTGER4,C19orf12,MMD,NOP2,PEX5L,GTF2A2,JAM2,RUNX2,UBE2L6,SAMD4A,RELT,ABCB1,ADAM22,ELOVL5,MICAL2,CD36,LCP2,CTNNB1,TRA2A,SRSF1,PARP8,MFSD1,NDUFC2,TRMT11,SNX9,SPAG1,HGSNAT,TXN,RGL1,PLXDC2,HEBP1,EMP1,KCNMB4,NFKBIA,UTP6,ABHD3,LIMS2,CD47,SRSF6,NUFIP1,SLC39A10,NEDD9,ADTRP,CLNS1A,PLIN5,IDE,NRCAM
GSE5589_LPS_VS_LPS_AND_IL10_STIM_MACROPHAGE_180MIN_UP	AUD	-4.06E-06	0.000133437	0.975697	1118		blood	TWAS	c7	0.975697	0.999999	BORCS7,LRRC27,AIFM2,SIGIRR,MOB2,ACAD8,LPXN,STX3,PLAAT3,FOLR2,FCHSD2,DENND5A,TCP11L2,LETMD1,PIP4K2C,VWF,CLEC6A,ARHGEF7,RABGGTA,DHRS4,TTLL5,CHST14,TP53BP1,BCL2A1,ANPEP,IL21R,GSG1L,RABEP2,ITGAX,NLRC3,RFWD3,HSDL1,MEAK7,COX4I1,GAS7,ULK2,SDF2,NAGLU,SPAG7,FAM117A,XYLT2,NAT9,KCTD2,SLC14A1,WDR7,ADAMTSL5,ARHGAP33,SLC25A23,PGD,ENSA,UBAP2L,SYT11,CD1D,SLAMF9,CD84,FCGR2A,FCGR3A,FCGR2B,DCAF6,IER5,C1QA,LYST,PEF1,KCNAB2,KIF16B,CST7,EDEM2,CBR1,CHCHD10,PIK3IP1,SELENOO,TTL,SLC35F5,PKP4,QPCT,CNRIP1,TEX261,HTRA2,ST3GAL5,CD200R1,GLB1,CX3CR1,CCR3,CCR5,ALAS1,DKK2,WDR19,RFC1,N4BP2,HPSE,KIF3A,CD14,ARAP3,GPX3,HK3,TBC1D9B,PDE7B,RSPH3,MPC1,RNASET2,HLA-DMA,ZNF318,NCAPG2,MTURN,LAT2,RFC2,AKAP9,CTSB,C8orf33,MTUS1,CPQ,RIDA,PTGS1,ENG,TMOD1,SLC39A8,ELF2,TMEM50B,ANXA3,SAMSN1,CD74,ESR1,IFI30,TP53INP1,GUSB,ASL,PEDS1,SLAMF8,ERMN,RGS18,SAP30L,BMP2,TNFAIP8,WBP11,TRMT10B,PITHD1,PIGC,PCTP,FBXL17,KYNU,PRR5L,PRKG1,METTL18,BIVM,SUMF1,PCNA,RAF1,ITGA1,GDE1,DEF6,TMX4,SLC25A13,MMS22L,RALGPS2,TENT5C,CCPG1,MEX3B,MRGPRE,SERHL2,ACAD10,RNF149,MFSD6,PDP1,HACL1,CPD
GSE5589_LPS_VS_LPS_AND_IL10_STIM_MACROPHAGE_45MIN_DN	AUD	-1.64E-05	0.000155892	0.916253	1015		blood	TWAS	c7	0.916253	0.999999	FAM53B,MAP3K8,LIPA,TALDO1,ALKBH3,CD82,DGKZ,NR1H3,MADD,MARK2,CPT1A,NUAK1,GPN3,UBC,LIMA1,KRT72,GNB3,LPCAT3,M6PR,TECPR2,COA8,SYNE3,KLF13,DMXL2,ADPGK,PEX11A,MARF1,TAF1C,MNT,SREBF1,FAM222B,ABHD15,RAB5C,HDAC5,SNX11,SPAG7,GNGT2,TRIM65,LPIN2,GZMM,PCSK4,EPOR,SLC27A1,DMKN,ECH1,HNRNPL,FSD1,RANBP3,ADGRE1,LRRC39,VCAM1,SORT1,SLC39A1,SPEN,RAB29,SLC41A1,MAPKAPK2,EIF4G3,WASF2,RIMS3,CMPK1,NEGR1,SIRPB1,ABHD12,ARFGAP1,AGPAT3,UBE2G2,TXNRD2,GGA1,PLXNB2,HPCAL1,MERTK,CASP8,BOK,HADHB,OTOF,TPRA1,PAQR9,PARL,ATP13A3,ACAA1,TMEM42,SLC26A6,BOD1L1,NAT8L,RBM47,KIAA0232,TIAM2,DYNLT1,GPLD1,PRRC2A,RNF5,GPSM3,ZKSCAN5,GNA12,SNX10,BLVRA,ARHGAP39,RDH10,MEGF9,ACO1,SUSD3,DNAJB14,UGT2B17,MGST2,ACAA2,MYLIP,SYNE2,CANT1,MAFB,ITGAV,TREML4,SAYSD1,TOMM7,CDKAL1,PLIN2,ITPK1,C19orf12,QKI,MMD,REEP5,PUM1,RUNX2,SAMD4A,TMEM243,SENP6,ANAPC13,ECI1,C11orf54,TENT2,TPRG1L,TLE1,PPP1R7,NDUFV1,HEBP1,KAT14,STARD5,ABHD3,TEX264,BHLHE40,KLF7,GPCPD1,BZW2,CDC123,MED30,KHDRBS1,ARHGAP32,SLC3A2,TRNAU1AP
GSE5589_LPS_VS_LPS_AND_IL10_STIM_MACROPHAGE_45MIN_UP	AUD	1.34E-06	0.000176484	0.993932	770		blood	TWAS	c7	0.993932	0.999999	PTPRE,MKI67,WDR37,BMS1,PLAU,VCL,ZCCHC24,SC5D,CHEK1,RCN1,TM7SF2,FOLR2,CHST11,NOC4L,RARG,RAB5B,SUOX,COQ10A,DTX3,VWF,RCBTB2,RCBTB1,FARP1,MGAT2,FBXO34,SNRPA1,PDIA3,SPATA5L1,PARP16,BCL2A1,MFGE8,PRKCB,IL21R,ITGAM,NUP93,GOT2,ST3GAL2,CMC2,GAS8,RAP1GAP2,ITGB3,FAM117A,YPEL2,CD300LD,CD300LF,PRDX2,NFIX,WTIP,MAP4K1,EID2,PTGIR,LIG1,CPT1C,TSEN34,AHCYL1,KCNA3,SYT11,CD84,KLHDC9,FCGR3A,XPR1,C1orf21,TRNP1,TMEM53,NASP,DNAJB4,MCOLN3,APMAP,PTPRA,OSM,SELENOM,ZRANB3,COQ10B,RHOB,PRKD3,QPCT,MRPL35,CD200R1,EHHADH,ETV5,CX3CR1,CCR5,CCRL2,DCBLD2,TMEM154,RGS12,RCHY1,JADE2,RELL2,ERAP1,PDE7B,RPS6KA2,PXDC1,MTO1,AHCYL2,CRYGN,EIF2AK1,SQLE,PTK2,PPP1R16A,SH2D3C,FAM102A,BDH2,TSPAN5,DDX31,AK8,CCNI,ANXA3,SH3BP4,STAP1,SAMSN1,SH3PXD2B,TIMP2,TMEM71,HHAT,AKT3,GUSB,PEDS1,CHAF1B,RGS18,TES,SERTAD2,SMAD4,HAUS6,USP30,PFN2,TTC33,CCNE1,TXNDC5,KRAS,RASSF8,YES1,ESD,SLC2A1,CDKN1A,TBC1D22B,PLK2,TRIO,BTG3,GDE1,KNOP1,RASAL3,SLC25A13,CD72,ESPL1,BTG1,TLNRD1,TTC39C,RAB27B,MRGPRE,ADGRG6,UNC119B,RNF149,TMBIM4,TTC9C,KPNA4
GSE5589_LPS_VS_LPS_AND_IL6_STIM_IL10_KO_MACROPHAGE_45MIN_DN	AUD	4.21E-06	0.000182237	0.981549	710		blood	TWAS	c7	0.981549	0.999999	BTRC,PPRC1,RASGEF1A,PAPSS2,RRP12,EI24,EXT2,FADS3,MAP4K2,ZNHIT2,CAVIN3,ANAPC7,TMED2,MGP,PLEKHA5,RPAP3,SPRYD3,ITGA5,USP5,ATN1,PCID2,CRIP2,DLST,TTC7B,ZNF770,PDIA3,KCTD13,CD2BP2,HEATR3,CPNE2,SLC38A7,DYNC1LI2,ATP6V0D1,ACD,UTP4,NQO1,PITPNA,FLOT2,NLE1,IGFBP4,UBE2Z,DCXR,THOC1,GAMT,MED26,ABHD8,NFIC,RYR1,ARHGAP35,CPT1C,ATF5,EMC10,ZBTB45,UBE2M,WDR47,SARS1,DDX20,PHTF1,DCLRE1B,OLFML3,SKI,LAX1,HP1BP3,ARF1,C1orf122,DPH2,ATP6V0B,KTI12,NOL9,SSX2IP,DDAH1,VPS16,CPNE1,DDX27,B4GALT5,FAM217B,PWP2,UBE2G2,CRKL,SUSD2,EIF3L,SBF1,ZC3H8,POLR1B,IL1RN,TRAK2,CGREF1,ATL2,HNRNPLL,PTCD3,PCOLCE2,XXYLT1,WDR6,TKT,CRYBG3,BBS7,TMEM129,SRP72,LARS1,NUP153,CUL9,XPO5,SERPINE1,TRIP6,ABCF2,AK1,PLPP6,CXCL6,BEND4,DANCR,PGM1,ZBTB25,PDIA5,CAP1,USP28,RDH13,P2RY2,COPA,RETSAT,DIS3,NDUFS1,SLC1A4,VASH2,CDKAL1,TM4SF1,UTP18,TMF1,TRIM44,PRKG1,ARGLU1,NEK6,URB2,ELK3,ASXL1,FBXW8,PEBP1,UBLCP1,STT3B,P3H1,LRPPRC,AKAP1,MORC2,PELO,EIF3C,SYDE1,ERI3,SH3GL1,PCGF6,PDCD11,SMC5,FKTN,PUS7L,UTP6,CD80,RABL3,RSPH1,CCNK,TGFBRAP1,GET3,MRI1,TOE1,SLC20A2,EXTL2,CAVIN2
GSE5589_LPS_VS_LPS_AND_IL6_STIM_IL10_KO_MACROPHAGE_45MIN_UP	AUD	1.89E-06	0.000188611	0.992005	746		blood	TWAS	c7	0.992005	0.999999	TACR2,TSPAN15,ZNF202,SLC37A2,GLB1L3,NR1H3,HBG2,DNAJC4,RASGRP2,ANKRD13D,STAB2,CLEC1B,KLRC1,GUCY2C,ING4,MTMR6,RB1,PTGDR,CCNDBP1,FRMD5,SEMA4B,ZSCAN10,ADCY9,HMOX2,DUS2,ADAP2,EIF1,ASB16,LRRC46,SDK2,TNK1,MYOM1,SHFL,DNM2,APC2,ACP5,ECH1,HNRNPUL1,ETHE1,RPS5,LRRC39,CLCC1,SSU72,CAPZA1,PLCH2,PLEKHO1,SNX27,PAQR6,PPP1R15B,RAB29,CR1L,C1QA,PCNX2,ATP5IF1,SLC1A7,PLEKHG5,BFSP1,SCRT2,AP5S1,TPD52L2,GGT5,CRYBB3,MCHR1,RIBC2,SPEG,D2HGDH,RBM6,TWF2,SHROOM1,TMCO6,FGFR4,PPT2,EGFL8,PEX6,SUPT3H,BRAT1,ENY2,FBXO32,SLC18A1,CALB1,SON,CLNK,ZBTB49,CEL,ACAA2,DLL1,XRN2,CIB3,APOL2,API5,NKAPD1,BCO2,SLC28A3,OTX1,MDH1,SUGT1,IDO1,ZMAT4,NSA2,GLUL,TCL1A,MMEL1,GLRX3,LONP2,TTLL9,KBTBD3,ADAM22,SRI,PXMP4,GCM1,NAV3,RIMBP2,LRRN1,TMEM242,PHAX,OTULINL,HIVEP2,USP45,SRP14,HEBP1,TAOK3,ATP13A4,OAZ1,RPS27,WASHC3,COX15,TOGARAM2,F7,VTN
GSE5589_LPS_VS_LPS_AND_IL6_STIM_IL6_KO_MACROPHAGE_45MIN_UP	AUD	5.64E-07	0.000134653	0.996656	1104		blood	TWAS	c7	0.996656	0.999999	ADAM8,NRP1,SRGN,PLAU,ARHGEF12,CD81,TMEM126B,CHST11,SMAGP,GALNT6,VWF,CLEC4D,SPRYD7,RAB2B,AHSA1,SNRPA1,TSPAN3,MFGE8,PRKCB,ITGAX,PGAP6,RAB11FIP3,ST3GAL2,MBTPS1,MNT,EPN2,NLK,BLMH,GRN,MED11,CXCL16,SPHK1,SLC26A11,DCXR,S1PR2,DHPS,ATP13A1,DMWD,PTPRS,TRIP10,CLSTN1,TARDBP,GSTM1,PDE4DIP,ENSA,ZDHHC18,MCOLN2,LRRC8C,MAP1LC3A,PTPRA,DNAAF9,BLCAP,CTSA,NCOA5,CD40,DEPDC5,PKP4,TANC1,SESTD1,RHOB,GPC1,EFR3B,PRKD3,CNRIP1,ARID5A,LMAN2L,CRELD1,ALCAM,CBLB,GOLGB1,P2RY1,SACM1L,DAG1,SFMBT1,TRIM2,APBB2,KIF3A,SEPTIN8,HBEGF,NDST1,RAB24,IL6ST,FLOT1,LY86,IRF5,CASP2,LANCL2,TMEM120A,MDH2,MTSS1,ABCA1,DAB2IP,PTGS1,FAM102A,UAP1L1,NINJ1,AOPEP,TMOD1,GASK1B,PPARG,ANTXR2,TEC,RNF150,ARAP2,CD28,LPP,CAPG,TTC12,SHISA2,PEDS1,LAYN,AQP9,GSDME,FRMD6,TENM4,TES,PPFIA1,BMP2,HEXB,CBL,PFN2,KIF26B,PRKG1,DOCK2,ITGA6,RAB6A,DEGS1,PAFAH2,ESD,GPR65,EPS15,MCCC1,PRNP,CDS2,BAMBI,STON2,OXCT1,CDC42SE2,PTCD2,PPARD,FN1,PSAP,SLC25A13,CD72,HEATR5A,TTC39C,NPL,ERP29,ADAM9,TMEM68,GOT1,ETS1,GAS6,MFSD6,PDP1,AHNAK,FAM110C
GSE5589_LPS_VS_LPS_AND_IL6_STIM_MACROPHAGE_45MIN_DN	AUD	1.17E-05	0.000192021	0.9513	850		blood	TWAS	c7	0.9513	0.999999	KIF5B,LARP4B,GTPBP4,LRRC20,COMTD1,TSPAN14,RNH1,ZPR1,ARL14EP,STIP1,CAPN1,MRPL17,GTF2H3,METTL7A,SOAT2,TARBP2,ORMDL2,MARS1,M6PR,SAP18,VWA8,APEX1,RIPK3,ERO1A,EIF2S1,EIF2B2,CIAO2A,VPS33B,HSD3B7,MCRIP2,DNAJA3,STUB1,CTU2,ITGB3,ACOX1,EIF3G,EPOR,SLC27A1,FFAR2,CDC34,PLIN3,GRWD1,UBE2M,TUBB4A,SARS1,RPRD2,ILF2,SCAMP3,SMG5,ETV3,TAGLN2,CTRC,CAMK2N1,CLIC4,RCC1,MECR,RIMS3,CMPK1,KTI12,ACOT11,SNRPB,ZSWIM1,ADRM1,PWP2,MRPL40,MAFF,MIEF1,WDR75,PDE6D,SCLY,IL17RC,TNK2,PCYT1A,DYNC1LI1,CSRNP1,PDE12,RIOX2,PDE5A,ANKRD37,UGDH,ENOPH1,SEMA6A,PCBD2,TCERG1,HK3,MGAT4B,SGTB,NSUN2,AGPAT4,MRPS18B,PPT2,WRNIP1,DLD,FMC1,SLC4A2,EIF3B,TBRG4,AIMP2,SMURF1,EBAG9,PTK2,CYC1,ARHGAP39,INTS9,OTUD6B,RAD23B,TOR2A,EXOSC2,SIGMAR1,AK3,C9orf64,ETFDH,SMARCAD1,MRPL1,GMPR,DHX15,IFI30,H3C4,CITED4,VKORC1L1,SMYD5,ELL2,ATP8A2,GYPC,RETSAT,WDR77,PPP2R2A,GFM1,SLC25A51,VAMP4,PRKAA1,UTP18,DGKE,GSKIP,BAZ2B,HAT1,LTA4H,ELOVL5,PRKCA,TEX30,YME1L1,PUM3,KLHL9,CDKN2B,PDE3B,KMT5A,GALNT1,SLC39A6,PPP1R7,ZNF697,CMAS,CCDC59,SLC7A1,KAT14,DTWD1,CHMP1B,TOMM70,KCNAB1,GSTO1,NAP1L4,ESF1,STARD3,TAX1BP3,GLRX2,COX6A1,DYNLL1,CNOT11,CDYL,PKDCC,ANXA7,PLPP3,EMC4
GSE5589_LPS_VS_LPS_AND_IL6_STIM_MACROPHAGE_45MIN_UP	AUD	-7.88E-06	0.000144139	0.956377	922		blood	TWAS	c7	0.956377	0.999999	NHLRC2,ZFAND4,PPP3CB,FUT11,PLAU,IFIT1,SBF2,SIDT2,MOB2,LSP1,TRIM21,CD82,TRIM34,VPS37C,SLC25A45,FOLR2,ANAPC15,DENND5A,UBE3B,GLTP,ANAPC5,SETD1B,ZCCHC8,SCARB1,H2AJ,MLF2,C12orf57,ING1,SPATA13,CENPJ,SNRPA1,STARD9,SORD,RPS27L,HAGHL,IFT140,MARF1,YPEL3,DCTPP1,ADCY9,CKLF,RANBP10,HSDL1,KIAA0513,WDR81,RNF135,ZZEF1,CXCL16,ZMYND15,GRB2,ASPSCR1,RTTN,KEAP1,CDKN2D,RPL18A,MOB3A,TLE6,FXYD5,PAFAH1B3,FOSB,VASP,ZC3H4,PTOV1,CERS4,FAM102B,GSTM3,RAB13,CFAP126,FCGR2A,UAP1,C1QA,C1QC,MTR,TESK2,VAMP3,CD93,PKIG,CTSA,VPS26C,PDXK,CFAP410,RHBDD3,EWSR1,NIPSNAP1,H1-0,CSNK1E,CBX7,TEF,SERHL2,SLC11A1,KIF3C,USP34,WBP1,CD86,ZXDC,ABTB1,KLHL6,LMLN,CTDSPL,TWF2,BOD1L1,TMEM154,CXCL10,KDM3B,ZMAT2,RELL2,RMND5B,CALHM6,PDE7B,ALDH5A1,GMNN,PIK3CG,RP9,CCM2,ZNF251,MED22,PNPLA7,MRPS18C,BANK1,SURF4,RAP1GDS1,SAMSN1,XPC,ESR1,BCAS3,P2RY6,KLF6,HPS4,MFSD11,TOMM7,GPR160,MSRB2,ATXN1,AFTPH,ALDH2,CPLANE1,DPY19L1,CYRIB,ASAP1,EPB41L3,FKBP1B,STX2,NEURL1B,KCTD12,DEPTOR,OGFRL1,TMEM9,PARP8,SCAMP1,PHF14,RASA4,GLCCI1,MAP3K5,TPD52,FMO5,THBS1,RAB32,EIF4B,NFAT5,FHIT,DDX6,DOCK1,TMEM170B,EEF1AKMT1,ERLIN1,MON2,SQOR,RNF7,FXR1,FBXW4
GSE5589_UNSTIM_VS_180MIN_LPS_AND_IL10_STIM_MACROPHAGE_DN	AUD	1.33E-06	0.00016869	0.993709	847		blood	TWAS	c7	0.993709	0.999999	HK1,PPA1,MCU,ZSWIM8,NDST2,RASSF7,SIDT2,GRAMD1B,ZDHHC13,CD82,MADD,SELENOH,SIPA1,ANAPC15,DGAT2,SYTL2,SETD1B,ZCCHC8,DENR,H2AJ,MLF2,ING1,NUDT14,MRPL52,PABPN1,PSME1,PSME2,NEDD8,SUSD6,SNAP23,HAGHL,UBE2I,KIF22,PPP4C,CYLD,ADGRG3,CRISPLD2,CRLF3,IKZF3,IFI35,ITGA2B,PTRH2,STRADA,CD79B,RAB37,JPT1,SLC26A11,ARHGDIA,LRRC45,SERPINB2,SLC44A2,ABCA7,RAB3D,RPL18A,TLE6,SPINT2,HNRNPL,FOSB,TFPT,NCR1,PPP1R12C,SAFB2,ADAMTS10,GSTM3,PLOD1,SPEN,UQCRHL,IER5,DTL,GGPS1,MTR,RRAGC,TAL1,MAGOH,LRP8,CD93,SMOX,TIAM1,GATD3,TOP3B,TOB2,SELENOO,DPP4,SLC11A1,VAMP8,IRAK2,BTLA,ABTB1,GP9,CEP19,ZNF445,PBRM1,SLBP,ZMAT2,ANXA6,AHRR,PDE7B,NEU1,TAP2,HLA-DMA,RING1,CNPY3,LY86,TSC22D4,LRWD1,GIMAP8,GIMAP4,KBTBD11,SLC44A1,SLC27A4,RAPGEF1,WDR5,MRPL41,B4GALT1,RAPGEF2,TMEM128,PF4,RPS3A,STIM2,GPR18,COMMD8,CENPU,IFIT1B,PLSCR1,FCHO1,MGAT4A,SOD1,ENC1,RASGRP1,RNASEL,TNFSF10,GNG2,CASP4,IST1,TEX30,C6orf89,PHF14,SLC2A6,ARHGEF37,SATB1,SNRNP27,MMS22L,CCDC107,FASLG,RAB32,BLOC1S1,NIN,CIP2A,TRAFD1,PAN3,CD3D,KMT2A,SGSH,CAD,CCDC82,TMEM170B,MLEC,MSL1,NAPSA,POLD1,ERLIN1,GAS6,IKBKB,TRIM59,ARID3B
GSE5589_UNSTIM_VS_180MIN_LPS_AND_IL10_STIM_MACROPHAGE_UP	AUD	-2.19E-05	0.000171173	0.898223	873		blood	TWAS	c7	0.898223	0.999999	HPS6,TCF7L2,LARP4B,COMTD1,TSPAN14,ZPR1,CD44,LDLRAD3,SLC15A3,DAGLA,TCIRG1,KMT5B,SOAT2,PCBP2,MMP19,ESYT1,MARS1,CDADC1,RCBTB1,STK24,CRIP2,ADCK1,TMEM62,BLOC1S6,MAN2C1,BCL2A1,SEMA4B,PDXDC1,LDAF1,DNAJA3,PARD6A,MEAK7,TCF25,PRPSAP2,USP22,ACLY,DCAKD,NFE2L1,PHOSPHO1,SPAG9,CD300C,CD68,BAIAP2,SOCS6,CTDP1,EIF3G,SLC27A1,NDUFA13,HMG20B,UBXN6,PTPRS,ETFB,MCOLN1,CCL25,LMNA,ETV3,CASP9,KLHDC9,SOAT1,XPR1,CYB5R1,CPT2,PHF13,CTBS,ACSS1,ABHD12,UQCC1,SYS1,ELMO2,CBR1,MIEF1,CRELD2,SEPTIN10,TMEM87B,SLC35F5,MTX2,CFLAR,RPE,SCLY,RMND5A,ATP6V1A,LRRC58,FYTTD1,CRYBG3,GAK,UGDH,RBM47,CLOCK,DAP,KIAA1191,MGAT4B,PLPP1,CAST,RPF2,YIPF3,ZKSCAN5,AKR1B1,REPIN1,AMZ1,CLDN12,KLF10,PTK2,PTGS1,PTGES2,RIC1,CDC14B,ETFDH,IL10RB,AK8,SEPTIN11,AFF1,TNIP2,ACAA2,GMPR,SYNE2,PLEKHA2,RAB11FIP2,RAB11FIP5,VEZT,EXOC8,WDR74,TMTC3,IGSF8,SUGT1,GNG11,UBA5,OSTM1,SLC1A4,BAZ2B,ARHGAP5,CTNND1,ALDH1B1,FZD1,SOCS2,CCDC6,P3H1,SLC2A1,MTAP,CDKN2A,CDKN2B,CRBN,TMEM230,NAA35,RRAS2,ARL15,CAMSAP2,PRRC1,OSGIN2,MGAT5,MOB3B,ABHD13,KMT5A,CEP162,SLC17A5,IARS1,FPGT,SUDS3,EEA1,SS18,SS18L2,PIK3CA,NAP1L4,C3orf33,BBS5,SLC46A3,DNAJC10,SNX5,PROS1,PPP1R1B,ORC4,CREB3L2,ANXA7,LIMK1,PLA2G15
GSE5589_UNSTIM_VS_180MIN_LPS_STIM_MACROPHAGE_DN	AUD	8.72E-06	0.000168705	0.958758	813		blood	TWAS	c7	0.958758	0.999999	RGS10,EIF4EBP2,PALD1,NCAPD3,TMEM86A,ZDHHC13,ACP2,FNBP4,SELENOH,CCDC86,POLA2,CTSW,POLE,ARHGDIB,PFKM,ATP5MC2,GPR84,RAB20,BRCA2,TOX4,SLC7A7,NGDN,KHNYN,BAZ1A,SUSD6,SNRPA1,SNAP23,MEFV,CLN3,MRPL28,WDR90,HAGHL,CYLD,CENPT,ZNRF1,CMC2,CENPN,HSDL1,CRISPLD2,RAP1GAP2,RPL23A,CDC6,NT5C3B,RNF167,CD79B,UNC13D,RNF157,PRPSAP1,SERPINB2,CDKN2D,MKNK2,RPL18A,GMIP,PSENEN,NFKBID,RPS16,PAFAH1B3,IRF3,NAPSA,CNOT3,XAB2,PRAM1,CSF1,ATP8B2,IL10,NUDC,STIL,SSX2IP,GBP4,U2AF1,TIMP3,IL1B,IL1RN,TMEM163,ARL5A,DGKD,LOXL3,DUSP2,ATG3,GRAMD1C,TOPBP1,RFC4,CXCR6,SHISA5,WDR6,UBA7,PARP3,ABHD14B,MTMR14,ARPC4,UVSSA,SLBP,TMEM131L,BST1,C4orf48,PDS5A,HPSE,STARD4,RAPGEF6,CYFIP2,SUB1,EPB41L2,STX11,GMNN,NRM,NEU1,PSMB9,ZNF292,LRWD1,EZH2,CBX3,SLC39A4,PTK2B,FKBP15,CDC26,AKNA,NDUFA8,MVB12B,NELFB,MGST2,GPR18,NCAPG,SH3PXD2B,ERMARD,CD28,KLF2,AZI2,DOCK10,SELENOW,BACH1,INTS5,OSBPL3,SOD1,CCND3,MPHOSPH9,CENATAC,MAGOHB,MSH2,EPB41L3,DLGAP5,NCOA3,ORC3,FBXL4,IST1,CCND2,PTPRC,PPP1R12A,IKZF2,HPS3,CMTR1,PPP1R21,RASA4,RNF139,DEK,FASLG,BATF,GPD2,IMPA2,NFU1,PDCL3,ARHGAP15,FILIP1L,VTA1,PAN3,PSMA2,SGSH,NEDD9,SRGAP2,GRK3,FAU,SNRPD3,ASPM,ZNF281,TLK1,APOD
GSE5589_UNSTIM_VS_180MIN_LPS_STIM_MACROPHAGE_UP	AUD	6.90E-06	0.000139843	0.960644	956		blood	TWAS	c7	0.960644	0.999999	CCDC186,VCL,AP3M1,RNLS,RRP12,UBTD1,AP2A2,C11orf58,LDHA,YPEL4,LTBP3,OLR1,RAD9B,DDX54,PLBD2,RILPL1,GTF2H3,PYROXD1,TARBP2,MMP19,RPS26,HSD17B6,RCBTB1,BTBD6,TRAPPC6B,CNIH1,GPHN,TTC7B,MTMR10,HAUS2,SECISBP2L,MINDY2,MAN2C1,RCN2,ITGAM,FBXL16,PDF,PDPR,GABARAPL2,CAVIN1,DUSP3,NAT9,MFSD12,HMG20B,RABAC1,ARHGAP35,NAPA,GPR108,PEX11G,WDR47,VPS45,SELENBP1,CASP9,MPZL1,EDEM3,PLA2G2D,CAMK2N1,TRAF5,EPHX1,LDLRAP1,RNF19B,NDUFS5,AKR1A1,ESPN,SYDE2,ACSS1,SYS1,BRWD1,AGPAT3,UBE2G2,DIP2A,SLC25A1,UXS1,FMNL2,COPS7B,DCTN1,UBXN7,FYTTD1,DYNC1LI1,USP4,DAP,LPCAT1,FAM53C,HBEGF,CCNG1,CPEB4,RNF44,LMAN2,AGPAT4,SERPINB6,RRAGD,CALU,MTURN,CYTH3,HSPB1,PDGFA,ZFAND2A,NIPSNAP3A,PTGR1,NACC2,TMOD1,ETFDH,PDLIM5,LAP3,ATG7,TSC1,TMEM33,MMADHC,GATB,ATP10D,CLCN3,CHCHD3,MITF,RIN2,ADSS2,ASL,PEDS1,LAYN,ZNF862,SYK,RAB10,WDR89,RETSAT,PIGC,DENND4C,STXBP5,CD36,NAA35,GOLM1,SEL1L,SMAP1,PAM,OXCT1,ATIC,GRID2IP,PRKAB2,PRMT6,VTI1A,TLNRD1,NF1,CHMP1B,FAM210A,RNMT,SPATA6,CRIM1,HEATR5B,CWC22,LIMS2,RAB5A,PIK3CA,ESF1,FBXL20,C3orf33,KCNAB1,ZFAND6,TGDS,VPS53,LIMK1,SLC16A14,DDA1,ZFYVE9
GSE5589_UNSTIM_VS_45MIN_LPS_AND_IL10_STIM_MACROPHAGE_DN	AUD	4.46E-06	0.000171212	0.97923	759		blood	TWAS	c7	0.97923	0.999999	AFAP1L2,ZNF239,MAPK8,RASSF7,TNNT3,EIF4G2,STT3A,SRPRA,SVIP,ALKBH3,SNX32,MRPL11,VPS29,SCARB1,DNM1L,CELA1,RBMS2,NAB2,DTX3,NAP1L1,CUL4A,MICU2,VWA8,POMT2,EID1,FURIN,BCKDK,COX4I1,COX10,MRM3,HIC1,VPS25,SLC25A39,KPNB1,CALCOCO2,HOOK2,GADD45GIP1,ZNF490,MRI1,SDHAF1,NDUFA7,RNPC3,B3GALT6,CPTP,IL10,TRIM11,GGPS1,TOMM20,UTP11,APMAP,GINS1,SDC4,ADARB1,TTLL1,RHOB,TNS1,TUBA4A,DNPEP,SPEG,BOK,CCT4,CMSS1,KPNA4,B3GALNT1,PDHB,THOC7,USP38,SLC25A4,RGS12,UCHL1,NUP54,PPP2CA,SEC24A,B4GALT7,ZNF354A,TSPYL1,SOD2,GABBR1,NRM,ZNF318,POLR1C,DUS4L,CCDC136,OGDH,KCTD7,MYBL1,RBIS,AOPEP,POLR2B,SLC9B2,FRYL,OCIAD2,SGCB,CENPC,CBR4,TMEM14A,ATP6V1C1,PARVG,PCM1,SIPA1L1,C1D,SFXN5,MDH1,MRPL22,MORN3,VPS37D,STX1A,ASB3,SLC35F3,COA6,HAT1,METAP1D,ITGA6,PDK1,TBCD,THRAP3,DCTN6,WDHD1,UBE2E3,FBXW8,UBLCP1,PTTG1,CARNMT1,STT3B,POLR1D,ABRACL,DYNLL2,IL1R2,NDUFA9,MDM1,GCNT2,NDUFC2,E2F5,SPAG1,ROR2,POGK,CHML,FGFR2,RBBP8,RNMT,SETD3,ADTRP,FAM72A,CLNS1A,TLK1,MGMT,COX5A,RPS25,CCDC90B,CPD,CHAMP1
GSE5589_UNSTIM_VS_45MIN_LPS_AND_IL10_STIM_MACROPHAGE_UP	AUD	5.40E-06	0.00015224	0.971684	914		blood	TWAS	c7	0.971684	0.999999	FHIP2A,PDZD8,ZMYND11,AIFM2,EXOC6,IRF7,CTSD,ST3GAL4,ATG13,ARHGAP1,DNAJC4,DPF2,SCYL1,LTO1,EED,RHEBL1,TMBIM6,RNF41,STAT6,INHBE,ATP23,CD27-AS1,TAPBPL,ING4,PIP4P1,RAB2B,NGDN,DHRS7,GPHN,CCNDBP1,CTDSPL2,MAPK3,MPG,DECR2,WDR24,ANTKMT,SNX20,MEAK7,MAP1LC3B,UNC119,FAM222B,GRN,SLC25A11,SPAG7,FAM117A,CD300LD,AATK,CSNK1D,LPIN2,PDE4A,TLE6,MAP2K2,RABAC1,FLT3LG,VRK3,RPS9,SKI,MINDY1,EFHD2,PPOX,FCGR3A,LPGAT1,DHDDS,PEF1,ZMYND12,LRRC41,SPATA1,SNRPB,COMT,TRMT2A,NIPSNAP1,PISD,GGA1,TMEM177,ITM2C,HES6,B3GNT2,DGUOK,HTRA2,DOK1,DUSP2,MGAT4A,PLS1,SENP2,VILL,MAPKAPK3,TEX264,ALAS1,KLF3,KIF3A,JADE2,MACROH2A1,SLC26A2,CD74,TNIP1,NIPAL4,AHRR,TSPAN17,PIK3R1,PDE7B,HLA-G,HLA-B,NFKBIL1,EHMT2,TAP2,PSMB9,PEX6,PLA2G7,WIPI2,PMS2,C8orf33,CA2,PRPF4,ENG,NOTCH1,CD274,ZNF169,TMEM50B,VGLL4,ATP10D,SAMSN1,GCFC2,SDR42E1,OMA1,AP3B1,FAU,IGSF8,ALG11,SAP30L,CNOT8,SAYSD1,TOMM7,WBP11,DNAJC13,DIPK2A,PAPOLA,QTRT2,NNT,POC5,WDCP,CDS2,EMB,NR3C1,TRPS1,TPRG1L,TIMM21,GLCCI1,TTC30B,ARMC3,LDHB,UBL3,FANCM,MPPE1,CWC22,RBMS1,LANCL1,CD47,ENDOD1,DNAJC10,GUK1,SRPK2,CACNA1A,MSL1,CCSER2,ANGPT2,B3GAT3,ADGRE5,NDUFB7,BRD4
GSE5589_UNSTIM_VS_45MIN_LPS_AND_IL6_STIM_MACROPHAGE_UP	AUD	-7.06E-06	0.000164097	0.965703	945		blood	TWAS	c7	0.965703	0.999999	ARHGAP22,NDST2,FAS,SIRT3,MOB2,LSP1,PIK3C2A,RRM1,TRIM21,AMBRA1,FNBP4,TIMM10B,SSH3,LRP5,ZCCHC8,TMEM106C,MLF2,C12orf57,RAB20,ING1,FRY,RCBTB2,ARHGAP11A,SNAP23,DMXL2,SMAD6,COMMD4,HMG20A,WDR24,IFT140,ABCC1,ARHGAP17,RABEP2,DCTPP1,SNX20,HSDL1,KIAA0513,AKAP10,RPL23A,RNF135,GRB2,ASPSCR1,LPIN2,PLPP2,R3HDM4,FBXW9,PSENEN,HNRNPUL1,PAFAH1B3,ZNF524,KLHL17,PTPN22,OLFML3,SNAPIN,ATP8B2,SPEN,FCGR2A,UAP1,MAPKAPK2,PEX10,C1QC,RPS6KA1,SNHG3,PPT1,MOB3C,TAL1,HSPB11,RERE,MCOLN3,CDC25B,VPS26C,PDXK,TUG1,PIK3IP1,MPST,TEF,CASP8,SLC11A1,CTDSP1,KHK,WBP1,ARID5A,INPP4A,CD86,ZXDC,ABTB1,CLASP2,CCDC12,NPRL2,DOCK3,PARP3,DUSP7,PHF7,TNNC1,PBRM1,GLT8D1,MTMR14,CAMK1,SLC12A2,ZMAT2,GNPDA1,RMND5B,CALHM6,DYNLT1,MRPL18,GMNN,NRM,FLOT1,PIK3CG,TMEM176B,MTURN,CYTH3,NTAQ1,ENTPD4,PTK2B,RDH10,CDC26,AKNA,MED22,MRPS18C,VGLL4,SURF4,GPR183,PRIMPOL,SAMSN1,CTSC,HSCB,CYTH1,KLF2,GALNT2,PLCB3,LMO2,BACH1,CIR1,KLF6,KCNJ10,HPS4,SLC6A6,OSBPL3,BMP2,GPR160,ENC1,ALDH2,MSH2,MRPL39,EPB41L3,REXO2,FKBP1B,ORC3,RNF145,IL4R,PTPRC,SLC16A10,STMN1,NEURL1B,DEPTOR,HPS3,EXOC4,PARP8,CANX,NDUFA4,PHF14,MFSD1,TRPS1,RASA4,PKIB,SESN1,NFIA,RAB32,ZFP90,FILIP1L,MEF2A,AGO1,MLEC,PARPBP,ERLIN1,MON2,VPS54,BIRC2
GSE5589_UNSTIM_VS_45MIN_LPS_STIM_MACROPHAGE_DN	AUD	1.23E-06	0.000179284	0.994525	706		blood	TWAS	c7	0.994525	0.999999	DPCD,CUEDC2,MFSD13A,PDCD4,EIF4EBP2,TALDO1,STT3A,FOXRED1,CD82,RTN3,MAP4K2,VPS51,SIPA1,SNX32,GDPD5,AKIP1,NCOR2,SCARB1,PRR13,DYNC1H1,COA8,ABHD4,DCAF11,NEDD8,EMC7,NOP10,AQR,ZFYVE19,STRC,CIAO2A,OAZ2,SCAMP5,COMMD4,MAN2A2,TNFRSF17,MRPL28,HAGHL,HAGH,TSC2,PDXDC1,COQ7,GDE1,HBA2,CORO7,MBTPS1,CDK10,HDAC5,SLC25A39,GOSR2,TMEM92,CLDN7,PCYT2,DCXR,C19orf44,MVB12A,ARHGAP33,UBXN6,AP2S1,BAX,SHANK1,RPL36,XAB2,CLEC4G,NDUFA7,UBAP2L,UQCRHL,IER5,EIF2D,EIF4G3,RPL11,MACO1,ARFGAP1,RRP1,TEF,SLC35F6,WBP1,NCAPH,TMEM131,CNBP,KLHL24,MON1A,STAB1,ING2,UCHL1,HTRA3,LEAP2,RANBP17,SLC34A1,MGAT4B,PRRC2A,RNF5,AHCYL2,NOD1,TMED4,GRINA,CPSF1,RDH10,RBIS,MEGF9,NDUFA8,TOR2A,SLC27A4,DBH,ACO1,UBAP1,NFXL1,FRYL,TLR2,BAALC,VIRMA,TP53INP1,ATP6V1F,DOCK5,DCAF8,UQCRB,THOC3,SSH1,CDKAL1,RNF185,QKI,SCUBE1,USP13,HAT1,METAP1D,MFAP3,CITED2,DMAC1,ANAPC13,EPHB1,PTTG1,HINT1,SKP1,NFIB,OR10AD1,COCH,DTD2,BHLHE40,SSB,PAN3,SCN2B,PHLDB1,CPSF3,GADD45GIP1,TRMT1,ZSWIM4,NUP214,IL17D,GMFG,OPA3
GSE5589_UNSTIM_VS_45MIN_LPS_STIM_MACROPHAGE_UP	AUD	-8.35E-07	0.00014882	0.995522	1026		blood	TWAS	c7	0.995522	0.999999	CYP17A1,AS3MT,BUB3,ABRAXAS2,PTPRE,PPA1,LIPN,ELP4,RCN1,CD44,DPF2,YIF1A,RPS3,YBX3,SBNO1,LRRK2,ARF3,RARG,RPS26,RNF41,CS,STAT6,ATP23,STK24,NGDN,RIPK3,FAM177A1,NPC2,TMEM63C,KLF13,PDIA3,CTDSPL2,B2M,DAPK2,ABHD2,SBK1,PPP4C,SNRNP25,MPG,SNX20,NUP93,NLRC5,CIAPIN1,COTL1,SREBF1,MYO1D,ARMC7,NFIX,CACNA1A,RPL18A,WTIP,EIF3K,TSEN34,RPS5,ELAVL1,CERS4,SASS6,CHD1L,MINDY1,S100A6,RAB13,CCT3,LPGAT1,LGALS8,SNHG3,DPH2,NDC1,BCL10,LRRC8D,SNRPB,OGFR,TSPO,PRPF40A,DTYMK,ACYP2,DUSP11,MOGS,MRPL35,TBCCD1,DNAJB11,RPL39L,PCYT1A,VILL,RPSA,PRDM5,RNF4,JADE2,GPX3,TSPAN17,RAI14,DNAJC21,SGK1,AFDN,HLA-G,HLA-C,HLA-B,PSMB9,PLA2G7,MTO1,IMMP2L,GCC1,RBM28,PURB,KLF10,MYBL1,ECPAS,PAPSS1,IFNGR2,EIF4E,HRH1,VGLL4,AK8,DCK,COX18,FAM149A,KLKB1,ATP10D,P2RY14,SH3PXD2B,RIN2,ZNF608,MAFB,COP1,EIF3D,RAB11FIP5,SMC6,AP3B1,ZBTB5,PPP1R14B,ZNF862,PFKP,CERKL,TES,CNOT8,TOMM7,KRT36,SHB,AFTPH,RPN2,KRAS,LEPROTL1,GSR,REXO2,KIF3B,CWC22,CCDC6,TRAF3IP2,RAN,CTNNB1,IL1R1,KDM5A,BTG3,ARRDC4,TTC30B,PRPF18,USP7,FNTA,PTGFRN,TENT5C,ARPC5,UBL3,RMC1,NOP58,RBMS1,NCK1,PHOSPHO2,DNAJC10,VIM,RSF1,CTPS1,DDX39A,TECR,TMEM123
GSE5589_WT_VS_IL10_KO_LPS_AND_IL10_STIM_MACROPHAGE_180MIN_DN	AUD	-1.97E-06	0.000235297	0.993322	400		blood	TWAS	c7	0.993322	0.999999	PALD1,IFITM1,B4GALNT4,SPINDOC,TMEM9B,KRT77,IGFBP6,LRP1,KLRG1,GRTP1,RNF17,NTHL1,TGFB1I1,CAPN15,IRX3,E2F4,SLC25A39,SLC13A5,ICAM5,GDF15,ZNF112,MEIS3,ODAD1,PRR12,MTHFR,PLCH2,SLC19A2,P2RX6,SH3BP1,SOX10,RIBC2,GPBAR1,B3GALNT1,EGF,PDGFC,TCF7,ESM1,LFNG,MYOM2,PTPN13,SH3PXD2B,GPR157,F2RL3,PGBD5,RPS23,OTX1,SLC25A51,VASH2,PPP1R37,MGST3,GLP1R,SUSD4,FNTB,AASS,DPY19L2,PRELID3A,TPO,MYO7B,SSBP1,MGAM,CCNK,TMEM254-AS1,TEX14
GSE5589_WT_VS_IL10_KO_LPS_AND_IL10_STIM_MACROPHAGE_180MIN_UP	AUD	1.79E-05	0.000287795	0.95033	475		blood	TWAS	c7	0.95033	0.999999	NRP1,ECD,DYNC2H1,APLP2,CD82,C1QTNF4,POLR3B,OAS3,GTF2H3,H2AJ,PLEKHA5,RACGAP1,PRR13,SHMT2,MTRF1,CAB39L,ANGEL1,DPH6,SNAP23,PRC1,NDE1,NHLRC4,NUDT16L1,ARL2BP,SNAI3,ABR,RPA1,MYO1D,GHDC,RUNDC1,CD300LD,MRPL38,UBE2O,CHMP2A,GNAT2,SYT11,HDGF,KLHDC9,JMJD4,MAP3K21,CTNNBL1,MTG2,GGA1,PICK1,GTPBP1,ADSL,TAF1B,EIPR1,CCT4,ADPRH,XCR1,RHOA,HEMK1,ADRB2,TAGAP,RPL7L1,HSP90AB1,CUX1,ACTR3B,RNF19A,NIPSNAP3B,TOR2A,TTC39B,ADH5,GTF3C5,MRPL1,TIGD2,IFIT2,NAA20,SDCCAG8,CRCP,CCT7,NUCB2,DHX35,PHF3,SLC16A7,APIP,SEZ6L,MRPL22,NFYA,RNF38,PSMC6,SDHAF3,KCNG1,DPY19L3,NAA25,ZNF18,RSAD2,SELENOP,STXBP5,RBM7,TMEM30A,MAN1C1,RNF20,PIM1,KLHL7,HDDC2,MXD1,PMM2,LRRC40,SHLD2,METTL4,TRANK1,SLK,CD3E,ZSWIM4,MNAT1,TMEM68,BLOC1S2,PCF11,E2F6,APOD
GSE5589_WT_VS_IL10_KO_LPS_AND_IL10_STIM_MACROPHAGE_45MIN_DN	AUD	3.94E-06	0.000154065	0.979617	969		blood	TWAS	c7	0.979617	0.999999	DUSP5,ARHGAP12,LARP4B,COMTD1,ALDH18A1,UBTD1,TMEM80,RRP8,MRPL17,POLD4,STAB2,NT5DC3,YBX3,SOAT2,ITGB7,RGCC,MARK3,TEP1,OSGEP,TRAPPC6B,ERO1A,CNIH1,CHP1,ETFA,PEAK1,CIB1,BFAR,POLR3E,MCRIP2,UTP4,SLC7A5,THRA,ATP6V0A1,RPL27,G6PC3,NFE2L1,MINK1,PHOSPHO1,PER1,RNF222,OGFOD3,ZBTB7C,MPV17L2,GNA15,HMG20B,KCNK6,NFKBIB,SAMD4B,IL4I1,UBE2M,FNDC10,NOC2L,HAX1,CR1L,CLIC4,SNHG12,EXO5,SYDE2,DDRGK1,CD40,MRGBP,EEF1A2,KLHL22,ATF4,WDSUB1,RHOB,FARSB,WDR43,TTC27,PPP3R1,ACTR1B,GATA2,ABCC5,DGKG,FAM43A,PIGX,CRTAP,LIMD1,CCR1,TEX264,PRKCD,CASP6,MAEA,TMEM165,GRPEL1,LARS1,IER3,HSPA1B,RPL7L1,POLR1C,GTPBP2,AKIRIN2,LRRC4,HILPDA,YAE1,TMED4,VOPP1,PSPH,KLF10,SLC25A32,GSDMD,HSF1,NIBAN2,DNM1,ENDOG,PHYHD1,FBP1,LAP3,TNFAIP3,RPL34,ERP44,MSANTD3,NCF4,SIPA1L1,TTC17,SHISA2,AUH,GPATCH2,USP6NL,NCSTN,PFDN2,KRTCAP3,RETSAT,TENM4,PPP2R2A,ALG5,ISCU,ARL6IP5,IRAG2,TMEM30B,ZNF131,METRNL,RUNX2,ACAP1,SOCS2,HM13,ELOVL5,CD36,FYN,ESD,DUSP1,NAA35,OSGIN2,PCNP,TNFRSF21,OLFM1,CAMSAP1,TCEA1,FAM220A,SLC50A1,PHGDH,ARMC3,HEBP1,SLC7A1,NIN,EMC7,SEPTIN9,ZCCHC2,ERP29,PTPN2,GATC,IDO1,ZNF706,LIMK1,TIPARP
GSE5589_WT_VS_IL10_KO_LPS_AND_IL10_STIM_MACROPHAGE_45MIN_UP	AUD	3.95E-06	0.000145628	0.978386	1062		blood	TWAS	c7	0.978386	0.999999	ERLIN1,MFSD13A,FRAT2,DGKZ,MADD,CCDC88B,KCNK7,ANAPC15,AKIP1,DENND5A,OAS3,TPCN1,PFKM,FMNL3,PDE1B,CDK2,SUOX,CLEC4D,RCBTB2,TEDC1,FAM177A1,ATP8B4,MINDY2,CLN6,RNPS1,GGA2,ZNF771,LPCAT2,ARL2BP,TERF2,WWP2,ZNRF1,HSDL1,TRAPPC2L,USP22,RAB34,CRLF3,KANSL1,GNGT2,XYLT2,CD300LF,SLC16A13,MYH10,RNF213,LRRC45,NFATC1,KANK2,CNN2,MKNK2,PAFAH1B3,DMPK,CPT1C,CD33,TIMM44,FAM102B,GSTM4,DENND2C,FCGR1A,S100A11,GLMP,FCGR2A,PADI2,PLXNA2,SNAP47,PIGV,PPT1,PDZK1IP1,CC2D1B,LRP8,SSX2IP,VPS16,PCNT,NF2,ZMAT5,YWHAH,CERK,ITGB1BP1,INPP1,DGKD,M1AP,IRAK2,ALCAM,MKRN2,ANKRD28,CMTM7,CTDSPL,LTF,TKT,PDGFC,KIF3A,APBB3,EPB41L2,C6orf62,PRSS16,RPP21,NEU1,SERPINB6,TUBB2B,ECI2,PIK3CG,MTPN,LANCL2,TMEM65,SQLE,WASHC5,CCAR2,CCDC25,KIF13B,CPNE3,UGCG,GSN,FNBP1,GLIS3,PAPSS1,HSD17B7,C4orf46,NDRG1,CCNE2,TRAM1,CADM1,GEN1,SELENOW,SLC16A7,GALNT4,DOCK5,MSRB2,SLC9A9,ALDH2,MMD,KIF23,AGO4,ITGA6,CERT1,IQGAP2,CDK14,SLC16A10,MAN1C1,NEURL1B,CITED2,ZFP36L2,TGFBR1,PTTG1,RAB39A,ACAT1,RWDD2A,GCLM,MAP3K5,GLO1,TNS3,HACD4,RDX,STAG1,BHLHE40,CIP2A,RIF1,SERHL2,CENPF,BCL2L1,SGSH,MAGI3,SASH1,MOB2,FASN,CPD,GMFG,CAMP,MACROD2
GSE5589_WT_VS_IL10_KO_LPS_AND_IL6_STIM_MACROPHAGE_45MIN_DN	AUD	-1.57E-05	0.000208073	0.939857	631		blood	TWAS	c7	0.939857	0.999999	PRDX3,TALDO1,RPLP2,TECTA,SLC37A2,FAM118B,SRPRA,LRP5,CPT1A,KLRC1,RITA1,PITPNM2,ABCD2,TMEM106C,COPS7A,LPCAT3,KPNA3,TOX4,RPL4,PIAS1,TNRC6A,ITGAL,FBXL19,SLC5A2,RHBDL1,MLYCD,WIPF2,NKIRAS2,RPL27,KANSL1,KIF1C,CLEC10A,KCNAB3,C17orf80,TMEM104,WBP2,DNM2,CARM1,SLC7A10,EEF2,AXL,TGFB1,FKRP,ZNF541,WDR47,SNX27,S100A3,GATAD2B,C4BPA,PCNX2,TRIT1,ABHD12,EVA1C,VPS26C,PKDREJ,MLC1,ROCK2,MTERF4,HADHA,TRAPPC12,ARHGEF33,THUMPD2,ACTR1B,SENP7,SLMAP,THUMPD3,AIMP1,PPP2R2B,NSG2,AGPAT4,ZFP57,SNRNP48,LYRM2,LFNG,HOXA3,MPLKIP,RNF216,TYW1,TRAPPC9,ARHGEF10,EPHX2,GLDC,FRMD3,ERG,ACAA2,SSBP4,LONRF2,ATP8A2,PID1,SLC16A7,SLC28A3,OTX1,RALA,SPTB,VAMP4,METTL13,FASLG,EFCAB2,MAPKAPK5,N4BP1,MFAP3,FAM168A,COMMD7,LMO4,FBXL4,BTF3,C11orf54,TMEM242,OSBP2,TNFRSF21,ADNP,PLXDC2,PTEN,IRAK4,HEBP1,MBIP,FOS,HECTD1,IL16,STARD5,RPL31,TBC1D8,LIMS2,WDR33,NCK1,PRKCI,SKIL,HLF,KLF7,GPCPD1,TRIM32
GSE5589_WT_VS_IL10_KO_LPS_AND_IL6_STIM_MACROPHAGE_45MIN_UP	AUD	2.89E-06	0.000223092	0.989678	618		blood	TWAS	c7	0.989678	0.999999	ERCC6,NLRP6,EI24,FADS3,ADCY6,DDX23,CHD4,CRIP2,PLEK2,TRIP4,CILP,FEM1B,UNC45A,RUSF1,WFIKKN1,GNAO1,CCDC102A,ZNF287,MRM3,RAP1GAP2,P3H4,SCRN2,CTDP1,ICAM5,CCDC159,SUGP2,OAZ1,S1PR4,PLIN4,CPT1C,WNT2B,BCL2L15,TSPAN2,JTB,EFNA4,CRABP2,ATP1B1,CD34,TMEM63A,SIPA1L2,RCAN3,CNKSR1,AZIN2,ATP6V0B,GPR153,DSTN,SDC4,FAM217B,HDHD5,CECR2,CRKL,THAP7,CCDC134,SEPTIN3,FBLN7,MARS2,CGREF1,SNX17,CLIP4,DCTN1,ITPRIPL1,TMEM39A,RPN1,MAP6D1,ITIH4,CHDH,LGI2,NSG1,SNX24,APBB3,GFPT2,PTCRA,DSP,UBE2J1,TRIP6,FASTK,CHCHD2,HSPB1,GFUS,ECPAS,TNFSF8,TRAF1,TTLL11,AK1,FIBCD1,DNAJB5,UGT2B17,C4orf33,GPRIN3,EFHC1,TMEM132D,PPP2R5E,H3C4,ZHX3,STK39,NAT10,SNX3,FAM221B,RPL37,PTH2R,SLC25A3,WNK1,CACNA2D4,SIAH1,NBL1,ZNF341,IL1R2,SHISA4,EIF3C,RASAL3,MYO6,USP7,LRRCC1,TPO,IL20RB,SS18L2,CYP46A1,ARPC5L,SPNS3,FXYD2,ZBTB10,THRAP3,PLAC9,SLITRK5,MIOS,KHDRBS3,GRIP1,MFSD6
GSE5589_WT_VS_IL10_KO_LPS_STIM_MACROPHAGE_180MIN_DN	AUD	-7.39E-06	0.000171222	0.965595	739		blood	TWAS	c7	0.965595	0.999999	IFITM1,FOLR2,CLEC12A,CLEC7A,RARG,PLD4,IGHM,NFATC4,CTSG,RTN1,FBLN5,GPRC5B,IGSF6,IL27,FAM234A,CCR10,COPZ2,SETBP1,PRTN3,PAFAH1B3,DMPK,EML2,LIG1,BCAT2,DHDH,MYBPC2,ASPDH,NDUFA11,FAM102B,GNAT2,S100A11,FCRLA,TNFRSF14,EPHX1,RNF19B,SSBP3,SOX12,THBD,CST3,BLCAP,SMOX,PREX1,CBS,GRHL1,HPCAL1,ITM2C,GPC1,EPAS1,CHCHD6,MAPKAPK3,GUCY1A1,SCARB2,THBS2,H1-2,DDAH2,TMEM176B,DYNC2I1,ZNRF2,PPP1R9A,ARFGEF1,HDHD3,PHF19,AGPAT2,MAN1B1,NINJ1,TDRD7,RORA,H6PD,FAM124B,GFI1,UBASH3B,ITGA4,IRS2,PBX1,RNF144A,SLC1A3,CDH23,METRNL,SOCS2,CCDC50,STMN1,ZFP36L2,GNA13,NR3C1,OPTN,VAV3,SLC25A24,TPM2,OLFM1,RTKN2,DUSP16,SUDS3,CHGA,DSC2,PARP3,NRP2,FLT3,TRPV1,VIM,SELP,HEPACAM2,PSD3,FAU
GSE5589_WT_VS_IL10_KO_LPS_STIM_MACROPHAGE_180MIN_UP	AUD	-1.27E-06	0.000173811	0.994151	712		blood	TWAS	c7	0.994151	0.999999	ACTR1A,PRDX3,EEF1AKMT2,PIP4K2A,GTPBP4,WDR37,FOXRED1,GTF2H1,SLC43A3,RPS6KB2,ANAPC5,ARL6IP4,ATF7IP,ARHGDIB,AEBP2,TBK1,N4BP2L2,GZMB,EIF2S1,CALM1,UBR1,AP4E1,UBL7,CLCN7,NUBP2,DNAJA3,CFAP20,PIGL,CCR7,RAD51C,FTSJ3,LDLR,HCST,GZMM,PVR,POLR1G,SNRNP70,VAV1,SSU72,CD53,PPM1J,PTPN22,SH2D2A,TMEM81,LYST,MX1,MAPK11,CHKB,SLC20A1,KCTD18,BTLA,BDH1,RPL14,KLHDC8B,PLA2G12A,NOP14,RWDD1,IFNGR1,ABCF1,APOM,SNRPC,SLC25A27,GIMAP4,MAD1L1,PDAP1,INTS9,C9orf78,TRMT10A,H2AZ1,MRPL1,LARP1B,TLCD4,IFIT3,TTC28,ZBTB25,XRN2,ISG20,FAM174A,COX8A,CHAF1B,RNF138,GNRH1,MAT2A,ALG5,FLVCR1,TOM1,METTL8,WDR45B,DIMT1,GSTA4,FBXL3,G3BP1,YTHDF3,MPP7,POLG2,ANKRD33B,GRAMD2B,IL7R,XRCC5,NARS2,HDDC2,SMPD2,UBE3D,TMEM186,PMM2,TLE1,HERC4,TRPC2,MIR17HG,CCPG1,SS18,PSMA8,RNMT,IFT57,TOMM70,PDCD10,MFN1,NMI,ELMO1,PSMA2,TRMT5,STAT1,DNAJA2,EXTL2,CRTAM,DBT,SSH2,ADGRE5,MIA3
GSE5589_WT_VS_IL10_KO_LPS_STIM_MACROPHAGE_45MIN_DN	AUD	-1.10E-05	0.000171194	0.948849	884		blood	TWAS	c7	0.948849	0.999999	BAG3,INPP5F,PRDX3,PTPRE,ARHGAP12,DIP2C,LARP4B,SLC37A4,MYRF,ATL3,CAVIN3,ALDH3B1,TCIRG1,TPCN2,SLC41A2,CKAP4,PLEKHA5,SLC48A1,HDAC7,ATF1,CSRNP2,MMP19,CAB39L,TEP1,FBXO33,SNX1,DPP8,SNX33,TSPAN3,TBC1D2B,BTBD1,RPS15A,POLR3E,NAE1,CAVIN1,YPEL2,RPS6KB1,TANC2,CD300C,KRI1,COLGALT1,MATK,NUDT19,CYTH2,PEX11G,MCOLN1,CCL25,RNPC3,SORT1,DENND4B,VSIG8,MPC2,SFT2D2,FAM20B,PRG4,G0S2,MAP3K6,SNHG12,TMEM39B,TMEM69,CMPK1,ZYG11B,DOCK7,DDX27,SPATA2,EEF1A2,TIAM1,PAXBP1,UFD1,MAPK1,MICALL1,MIEF1,CELSR1,GRAMD4,TRIP12,COPS7B,UBE2F,GPR35,HADHB,CCDC88A,REL,ADPRH,P2RY1,FAM43A,PLCD1,TMEM158,CDKN2AIP,CLOCK,SH3TC1,GDF9,PCYOX1L,CSNK1A1,PDCD6,TSPAN17,RAI14,GZMA,PLPP1,IL6ST,NLN,HSPA1A,HSPA1B,AMZ1,VOPP1,ABHD11,ZNF623,CHMP7,GOLGA7,ADHFE1,MTDH,ERMP1,UBQLN1,IFNAR2,AK8,TMEM33,MFAP3L,UBA6,GALNT7,DET1,PSAT1,TTC17,SHISA2,KCNG1,UBASH3B,NXF1,WDR74,RETSAT,CFAP418,SLC25A51,ALDH1B1,CEP68,PBX1,ITPK1,TTC33,UTP18,ARL6IP5,SLC35B3,ZNF131,ARHGAP5,SIAH1,LGR4,SENP6,POLR1F,MFSD4B,LSM14B,AKAP1,SMAD5,MOCS2,NAA30,C7orf25,MREG,GOLGA5,SLC25A13,CDK20,PTGFRN,FASLG,WSB2,IMPACT,CHMP1B,ZCCHC2,ESF1,MRI1,ZSWIM4,NEDD9,RPIA,TBRG1,ESAM,MALAT1,EMC4,AKAP8L
GSE5589_WT_VS_IL10_KO_LPS_STIM_MACROPHAGE_45MIN_UP	AUD	4.17E-06	0.000152205	0.97815	1003		blood	TWAS	c7	0.97815	0.999999	BORCS7,IDI1,ZFAND4,TMEM273,HK1,H2AX,EI24,HYLS1,SVIP,TMEM263,LRRK2,PFKM,CERS5,HNRNPA1,PRIM1,NEDD8,GEMIN2,RAD51B,EFCAB11,DICER1,GPR176,BUB1B,KNSTRN,OIP5,ATP8B4,C15orf61,PRC1,PIGQ,JPT2,KIF22,ITGAL,ZNF764,UBN1,NUDT21,KATNB1,ACD,CENPT,NKIRAS2,COA3,RND2,COPZ2,SKA2,SLC16A6,CD300LF,SLC38A10,RAB31,HAUS1,SPC24,SYCE2,ZC3H4,CPT1C,LRIF1,CAPZA1,SYT11,IQGAP3,NIPAL3,SH3BP5L,CEP85,WASF2,PDZK1IP1,STIL,CC2D1B,VAMP3,KIF16B,PCIF1,DIP2A,YDJC,KREMEN1,NF2,TTC38,TNS1,ARPC2,CENPO,ADI1,NFKBIZ,IQCB1,EEFSEC,ALS2CL,ABHD14B,TKT,PXK,NELFA,NAT8L,NOA1,SLC12A2,CCNG1,PHYKPL,CENPH,BPHL,CENPQ,RRAGD,MBLAC1,TRIP6,RP9,RNF19A,CHRAC1,FAM83H,SORBS3,PDLIM2,C8orf58,CNTRL,PAPSS1,FNIP2,CENPE,GPR183,NFXL1,SGCB,CASP3,CENPU,SMAD1,TBC1D9,P2RY12,FCHO1,HSP90B1,RAB2A,SERPINE2,GEN1,IL18,CDCA2,SUCLG2,DPYSL2,CCND3,DNAJC30,DIPK2A,VRK1,SMIM12,EIF5A2,METAP1D,OSCP1,EPB41L3,RHOBTB1,CDK14,MRPL48,LMNB1,RAD51AP1,INTS13,CCDC91,AURKA,DYNC2LI1,CEP295,TMEM242,FGD2,RCSD1,GTF2H2,MCCC2,RDH11,DHX35,NDUFC2,ME1,NFE2L2,TWF1,FAM234B,ATL1,G2E3,RAB27A,OSBPL1A,CEP192,FILIP1L,CIP2A,RBM43,MRPS33,ESPL1,MNAT1,RAP2A,PIMREG,EBPL,PRR11,S1PR1,EVI2B,FAM111A,RAB42
GSE5589_WT_VS_IL6_KO_LPS_AND_IL10_STIM_MACROPHAGE_180MIN_DN	AUD	6.08E-06	0.000192124	0.974771	634		blood	TWAS	c7	0.974771	0.999999	TRUB1,EIF3A,QSER1,ATL3,POLR3B,PPTC7,PLEKHA5,CPM,CCDC32,LTK,SLC30A4,CLN6,KCTD13,MYO1D,TRPV3,KAT2A,ABR,CELF5,PIAS4,PVR,VASP,CACNG8,PTPRH,RPL28,HORMAD1,UBAP2L,IFI16,XPR1,DEPDC5,EIPR1,MBNL1,KLHL24,LSG1,XCR1,SHQ1,N4BP2,NUP54,CEP72,TIMD4,KCNMB1,UIMC1,RCAN2,BCAP29,TNPO3,AVL9,BIN3,ANK1,FBXW2,NTMT1,HADH,RAPGEF2,FAT4,FAM184B,ABO,PPM1K,TIGD2,UBA6,RIOK2,H6PD,SNRK,NAA20,TAX1BP1,BHLHE41,FOXRED2,FNBP1L,ZFAND5,CELF2,SEC61A2,SAV1,PYGL,NFYA,BYSL,RGP1,RNF38,SLC35G2,CEP70,KDM1A,KCNG1,TMEM201,GLCE,POC5,RUNX2,RELT,SLC25A40,CPNE5,ABITRAM,KDM5A,ITGA1,RPL37A,AGPS,GALNT1,CHML,EIF4B,PHLPP1,PXDN,SESN3,MCM8,RNF220,DLEU7,GHITM,CDC16,S1PR1,CEP104,PCF11
GSE5589_WT_VS_IL6_KO_LPS_AND_IL10_STIM_MACROPHAGE_180MIN_UP	AUD	1.51E-05	0.00033266	0.963777	271		blood	TWAS	c7	0.963777	0.999999	ENO4,ZFAND4,FADS1,SLC35E3,MVP,ZNRF1,TMEM98,RNASEH2A,SIN3B,F2RL3,VRK3,TFPT,RAB11B,MUC16,PRAM1,SMPDL3B,MAVS,SLC7A4,TMBIM1,ANKRD36,TMEM158,CCR3,IL4,SLC22A1,TBRG4,CPSF1,RALGDS,CYTL1,PERP,B4GALT6,NEFM,ECHDC3,SAP30L,IRS2,CCDC85A,CLIC5,NBEA,LSM14B,ERP44,PPIL1,STK31,IL1R1,PTEN,KIFAP3,TMTC2,HACE1,TSHZ2,FZD5,TMEM254-AS1,CDHR1,PLPP3,GTF2H4
GSE5589_WT_VS_IL6_KO_LPS_AND_IL10_STIM_MACROPHAGE_45MIN_DN	AUD	2.10E-05	0.000161933	0.896851	954		blood	TWAS	c7	0.896851	0.999999	MRPL43,LZTS2,CNNM2,MXI1,DUSP5,KIF5B,LARP4B,BET1L,ZPR1,PAFAH1B2,SLC37A4,ARHGEF12,TIMM10,MYRF,FIBP,CLCF1,SLC41A2,CKAP4,RASAL1,ABCD2,SLC48A1,HDAC7,ATF1,CSRNP2,CLYBL,CAB39L,KTN1,DLST,EIF2B2,DPP8,FEM1B,TBC1D2B,NPRL3,NAE1,DPEP3,CYBA,PIGL,CAVIN1,G6PC3,MINK1,TANC2,FTSJ3,SMAD2,COLGALT1,S1PR4,HMG20B,PIP5K1C,MATK,NUDT19,CEBPG,PTPRS,GNAI3,PDE4DIP,ODR4,CLIC4,ZNF362,GPX7,SLC4A11,MMP9,ADRM1,ZBTB21,MAPK1,CSF2RB,MICALL1,GRAMD4,TRIP12,UBE2F,SOCS5,CCDC88A,ANXA4,DUSP11,RTKN,GSK3B,CDV3,P2RY1,ABCC5,TFRC,TMEM158,SLC26A6,PRICKLE2,PPA2,FEM1C,TSPAN17,GZMA,ANKRD55,TMEM181,SLC35A1,ABCF2,DAGLB,INTS15,BCL7B,FHIP2B,ECPAS,SLC25A25,PTGES2,AK1,AK3,PPARG,TMEM33,ARHGAP10,STAP1,UBA6,TJP2,DET1,RETSAT,CAPG,PSAT1,SPATA2,ABHD17B,ANXA1,PDIA4,NXF1,GYPC,BNIP3L,BCL6,CFAP418,SEPTIN9,TMC6,ALG5,PLEKHA3,VAMP4,IL7,UTP18,ARL6IP5,SLC35B3,GSKIP,ARHGAP5,ARGLU1,LTA4H,ESD,MINDY3,LSM14B,TMEM230,BAMBI,SMAD5,PLK2,C7orf25,TTI2,TESK1,OLFM1,PRKAB2,ZNF697,RGL1,ST8SIA1,ZC3H14,SOS2,LRRC28,CHMP1B,RNMT,ZCCHC2,RBMS1,NCK1,TOMM70,ASAP2,IAH1,MRI1,ZSWIM4,LMBRD1,MYORG,TGFBR3,ESAM,PLPP3,F10,FOSL2,AKAP8L
GSE5589_WT_VS_IL6_KO_LPS_AND_IL6_STIM_MACROPHAGE_45MIN_DN	AUD	-1.17E-06	0.000173777	0.994624	834		blood	TWAS	c7	0.994624	0.999999	EIF3A,TALDO1,OAF,NR1H3,NCOR2,PLEKHA5,PKP2,LIMA1,IGFBP6,PDE1B,ING4,LPCAT3,COL4A1,COL4A2,CRIP2,SPTLC2,BAHD1,MYO9A,IQGAP1,MAPK8IP3,ARL6IP1,TNRC6A,CAVIN1,AOC3,PRPSAP1,ECH1,CCDC61,MCEMP1,ANGPTL4,LRRC39,VCAM1,SORT1,GNAI3,S100A1,CD48,RAB29,PRXL2B,NID1,CCDC17,DOCK7,TBC1D20,ABHD12,SMOX,GET1,AGPAT3,TEF,CHKB,FAM168B,CCNT2,CASP8,RAPH1,HADHB,DUSP11,TMEM45A,TPRA1,IQSEC1,FBLN2,PCOLCE2,UBP1,IFRD2,PRICKLE2,CPOX,NUDT6,DDX46,MGAT4B,PLPP1,RHOBTB3,ENPP1,RNF144B,PPT2,SERPINB6,PCOLCE,SERPINE1,TSPAN33,AQP1,CYP51A1,TMEM65,MROH1,FGFR1,PIP5KL1,SLC27A4,CCDC183,PHPT1,GLIS3,CDC14B,SON,MGST2,EREG,ACAA2,SYNE2,CANT1,XRN2,H6PD,AVPI1,KIDINS220,TBC1D2,LOX,EVI5,ITGAV,SYK,SEPTIN9,CAV1,GRB10,AFMID,SLC25A51,PLIN2,TM4SF1,TMEM135,ADIPOR2,B3GLCT,RUNX2,SAMD4A,ELK3,CDK17,CD36,REV3L,MAN1C1,GPD1L,TMEM41B,LRPPRC,C11orf54,PANK3,PCDH1,PECR,EIF3C,TNFRSF21,WDR25,WWP1,FKTN,PLXDC2,HEBP1,NEDD4,STARD5,ABHD3,NPC1,SLC5A3,PLCXD2,PHLDB2,GSTO1,TGFBRAP1,NCKAP1,C3orf14,NEDD9,ACADS,SCD,SLC20A2,CDH2,ERI3,SLC37A2,F7,CHAMP1
GSE5589_WT_VS_IL6_KO_LPS_AND_IL6_STIM_MACROPHAGE_45MIN_UP	AUD	1.40E-05	0.000166406	0.932982	727		blood	TWAS	c7	0.932982	0.999999	NRP1,PAPSS2,IRAG1,RAPSN,MAP4K2,CDCA5,BBS1,PTPRCAP,FOLR2,CLEC4D,ADPRHL1,SPRYD7,ARHGEF40,RTN1,IRF2BPL,GPR68,GATM,DPP8,BCL2A1,PTX4,NUBP2,PRKCB,IL21R,SBK1,SPN,ITGAX,FLOT2,LRRC46,SDK2,TNK1,MYH10,NTN1,SHFL,APC2,RYR1,CREB3L3,PTGIR,CA11,LYSMD1,SYT11,SLAMF1,FCGR2B,C1QA,ERO1B,RHD,CD52,TRNP1,PRDX1,ESPN,STK35,NAPB,CST7,PYGB,PROCR,RCAN1,LCA5L,C21orf58,UPK3A,INSIG2,TRAK2,SPEG,NMUR1,RMDN2,CD200R1L,CX3CR1,CCR3,LRPAP1,RHOH,CD14,F12,GINM1,VOPP1,SLC18A1,SH2D3C,FAM102A,DYNC2I2,PRUNE2,ZNF169,SGMS2,SLC39A8,CLNK,MCUB,AFF1,SPP1,PF4,TXK,PODXL,CIB3,NWD1,EOMES,EYA2,NCF4,GUSB,ELL2,TFPI,SPTB,ST7,WBP11,HEXB,WTAP,RNASEL,STARD3NL,TMF1,FBXL17,PRKG1,APP,RABGAP1L,EPB41L4A,PLK2,CD72,TENT5C,ARMC3,SEC22C,GSTO2,MAN1A1,CAMKK1,ATP2A3,SPNS3,FXYD2,CD3E,CYP24A1,FANCG,ETS1,CEP104,GLIPR1,CPD
GSE5589_WT_VS_IL6_KO_LPS_STIM_MACROPHAGE_180MIN_DN	AUD	-4.36E-06	0.000406337	0.991448	344		blood	TWAS	c7	0.991448	0.999999	PATL1,TRMT112,CCND1,UVRAG,HCAR1,ANKRD9,BTBD6,TTC5,LTB4R,DNAJC17,LTK,CAPN15,CPNE7,MPP2,MARCHF10,SETBP1,KDSR,ICAM5,AMH,TJP3,FBXO27,SHD,LTBP4,PLPP2,KDM4B,SLC25A41,TPM3,CFAP45,RCC2,PLA2G4A,NINL,SNRPD3,SGSM1,DEPDC5,WBP2NL,ICOS,KALRN,CFAP100,KLHL24,TMEM41A,TMEM44,SHISA5,TWF2,DKK2,APBB2,TIMD4,TRIM52,AVL9,AGO2,ADGRA2,TTC16,LAMP3,STAP1,UBA6,SYNPO2,WNT7A,POMGNT2,F2RL3,FNBP1L,GYPC,MAP3K2,IWS1,BYSL,DYTN,SLC35G2,MRAS,CEP70,VASH2,TCL1A,APBB1IP,PWWP2A,SLC23A2,MICAL3,FNTB,NAV1,PHF14,TLK2,RPL37A,CHD2,ZBTB24,CD160,PRKAB2,FMO5,PIAS2,PRELID3A,TPO,CADM2,DLEU7,FMOD,PABPC1,VPS13A,PCF11
GSE5589_WT_VS_IL6_KO_LPS_STIM_MACROPHAGE_180MIN_UP	AUD	2.63E-06	0.000257521	0.991837	474		blood	TWAS	c7	0.991837	0.999999	SLC35G1,PNPLA2,CD82,SLC22A20P,FIBP,ACTN3,STARD10,PLBD2,GTF2H3,ENO2,OSGEP,COQ6,BLOC1S6,EARS2,TBC1D10B,NUDT16L1,MYO1D,COASY,XYLT2,EME1,TIMM22,PPAN,PGLS,CTU1,CD33,NMNAT1,TAS1R3,KLHDC9,C4BPA,FAM76A,VAMP3,CTNNBL1,DGCR6,JOSD1,A4GALT,ORMDL1,BCS1L,UBXN2A,ABHD10,ADPRH,MYD88,HEMK1,RPL9,WFS1,SLC35A4,CPLX2,AMD1,CALHM6,CLCN1,ZFAND2A,TRIB1,SLC39A14,DUSP4,MATN2,NIPSNAP3B,GAS1,CTSL,SLC7A11,TSC1,ANTXR2,NUDT9,GMPR,ARV1,FAM124B,CORO2B,SDHAF3,GPATCH1,WDR45B,NUDT4,GSTA4,KLHL31,TMEM30A,MTFR1L,PPIL1,SEMA3A,SLC6A13,TMEM9,CCT6B,ABHD13,ZFAND3,GLO1,RTKN2,CREM,MYL6B,AP4S1,METTL4,WSB1,ACVR1
GSE5589_WT_VS_IL6_KO_LPS_STIM_MACROPHAGE_45MIN_UP	AUD	-1.31E-05	0.000155881	0.933268	909		blood	TWAS	c7	0.933268	0.999999	GRK5,ZFAND4,WDFY4,CSTF2T,VPS26A,ZMIZ1,SIK3,SLC37A2,RPUSD4,LDHA,CPSF7,TMEM134,KDM2B,IPO8,ING4,C1S,GNS,MDM2,NGDN,ATP6V1D,SPTLC2,ZNF770,SORD,SNAPC5,EDC3,ULK3,UBE2Q2,FBXO22,SNX29,RPS15A,GDE1,ERI2,GGA2,CCDC102A,B3GNT9,C16orf74,SHMT1,SPECC1,TP53I13,SUZ12,GPX4,ATP8B3,OAZ1,GDF15,FTL,MCOLN1,DHRS3,KIAA2013,NADK,ACP6,POGZ,THBS3,XPR1,TPR,SNAP47,IBA57,AHCTF1,DOCK7,MYL9,PANK2,NELFCD,SRMS,PCMTD2,PAXBP1,DOP1B,PLA2G6,SYNGR1,ZC3H8,FAM168B,ADI1,EPAS1,RMND5A,PCOLCE2,CLASP2,QRICH1,GPX1,STIMATE,PRICKLE2,SCARB2,NLN,SRD5A1,MCTP1,TCF19,CHCHD2,TMEM65,CHMP7,ELP3,STOM,UBAP1,VCP,SON,PALLD,SH2D1B,TBC1D9,SCOC,ANXA2,AVPI1,ST8SIA4,SMC3,SUCLG2,FAM107B,OARD1,TREML4,SLC25A51,ANGEL2,HMOX1,ZC2HC1A,MYO5A,PRKCH,B3GNTL1,EPB41L3,IST1,REV3L,RTF2,TGFBR2,YBX1,SVBP,SRSF10,HECA,PDE3B,RAF1,POLG2,C5orf22,NDFIP1,GTF2H2,KMT5A,ZNF24,WWP1,FABP5,HEY1,FASLG,PTEN,HEBP1,ZNF207,GPATCH11,PIK3CA,UBA2,ACADS,MCRIP1,CREB3L2,MED30,PDE7A,VCPIP1,SMPD5,TGFBR3,HSPA8,ACP1,TLK1,SSH2
GSE5679_CTRL_VS_PPARG_LIGAND_ROSIGLITAZONE_AND_RARA_AGONIST_AM580_TREATED_DC_DN	AUD	-3.05E-06	0.000133429	0.981759	1127		blood	TWAS	c7	0.981759	0.999999	RGS10,HTRA1,ADAM8,VCL,ADK,PDLIM1,RNH1,CTSD,TAGLN,TMEM109,CAVIN3,SERPINH1,MAP6,NOP2,GPR162,C3AR1,CLEC4A,MRPS31,CKB,ADSS1,METTL3,ATP6V1D,PCLAF,C15orf39,RAMAC,MFGE8,TMEM199,SLC46A1,RAB34,RPL23A,EVI2A,COPRS,TOP2A,IGFBP4,ABCC3,TRIM47,BAIAP2,TYMS,SLC66A2,FSTL3,CNN2,NR2F6,PSMD8,SPHK2,MFSD14A,GSTM5,GSTM3,CD53,S100A6,S100A4,FCER1A,CDK18,EPHX1,MMP9,ITSN1,RCAN1,TTC3,LSS,EMID1,LGALS1,SYNGR1,BCL2L11,SLC20A1,LPIN1,DNMT3A,OST4,SNX17,TRAPPC12,DNAAF10,ASPRV1,ATP6V1A,GLB1,QRICH1,USP4,SELENOK,ANXA5,SLC25A4,ATP6V0E1,ARG1,CCN2,H1-2,HFE,DDAH2,PHF1,SSR1,RARRES2,TMEM176A,LAT2,HSPB1,CYP51A1,SQLE,CNOT7,NAT1,CLU,FGFR1,GOLGA7,SLC44A1,ALAD,ORM1,DNM1,GAS1,SPP1,CXCL6,CXCL2,SCOC,JARID2,ANXA2,SPSB1,CD28,PRR5,MAFB,JUN,NCAM1,PPP2R1B,ANXA1,OLA1,SPCS2,GSDME,SUCLG2,FRMD6,CTTN,LXN,GRB10,RNF13,CD83,ZMYM4,WASHC2A,FGGY,SFT2D1,RAB4A,CDK14,DEGS1,STMN1,PRNP,IL1R1,CDKN1C,ANKH,RPS10,MYC,CKS2,SESN1,FABP5,HGSNAT,TSEN15,EMP1,WSB2,GALC,SPTSSA,LGMN,NEDD4,ARL8B,ARPC5L,S1PR1,RSU1,IDO1,CTPS1,PTER,GAS6,ANGPT2,MMP8,FOSL2
GSE5679_CTRL_VS_PPARG_LIGAND_ROSIGLITAZONE_AND_RARA_AGONIST_AM580_TREATED_DC_UP	AUD	-8.29E-06	0.000154019	0.9571	910		blood	TWAS	c7	0.9571	0.999999	WAC,BMS1,PPA1,SGPL1,ENTPD1,IRF7,LDHA,TRIM21,CPT1A,CLEC4E,RGCC,CCNB1IP1,SNX6,SUSD6,KLF13,PEX11A,ACSM3,SEPHS2,PHKG2,MT2A,VAC14,ZFHX3,CFDP1,RARA,RAB5C,STAT3,ICAM1,ZBTB7A,AXL,NUP62,FPR2,FPR1,C3,ADGRE1,DFFA,ISG15,DVL1,AGTRAP,S100A8,SEMA4A,CRABP2,CEP350,KDM5B,CLIC4,SDC3,KIAA1522,RNF19B,MTF1,INPP5B,PRDX1,GBP4,TRIB3,CPXM1,ZNFX1,MX2,SLC19A1,PI4KA,DRG1,TCF20,ACO2,TSPO,POLR1B,ROCK2,ARL5A,PKP4,CFLAR,GPC1,KLHL24,ABCC5,DALRD3,CD38,CXCL10,ETF1,IRGM,RGS14,PLPP1,RWDD1,VNN2,UTRN,SOD2,ZFP57,HLA-E,SERPINB9,HLA-DRA,HLA-DRB1,HLA-DQA1,HLA-DOB,PSMB8,TAP1,HLA-DMB,DAXX,NFKBIE,TRAPPC14,CASP2,SNX10,GARS1,LY6E,ARHGAP39,SNHG6,ARFGEF1,HSDL2,STXBP1,NOTCH1,USO1,DCK,AFF1,TBPL1,ACSL1,CD1D,CXCL3,IFIT3,IFIT1B,CD74,LPP,BPNT2,ITPR2,MYO10,SLFN12L,AQP9,GALNT10,IKZF1,IL7,RSAD2,HIF1A,CCDC152,N4BP1,USP18,NAMPT,ATP2C1,CAPZB,LMO4,STX2,LCP2,NMT2,PGAP4,SLC8A1,DDX10,NAA30,TRPC6,ZNF281,CUL2,CARS1,ZC3H12C,RFC5,SEC23B,SPATA6,TPO,LY75,IFIH1,KAT2B,COPB2,IL10RA,SLC4A1AP,RO60,MLEC,UTP20,GNPTAB,RRM2,AHR,AOAH,ARG2,PLPP3,NUPR1
GSE5679_CTRL_VS_PPARG_LIGAND_ROSIGLITAZONE_TREATED_DC_DN	AUD	-8.84E-06	0.000195712	0.963971	686		blood	TWAS	c7	0.963971	0.999999	INPP5F,MCMBP,RASGEF1A,B4GALNT4,CD151,ARHGEF12,LTBP3,CARNS1,CCDC62,PYROXD1,RHEBL1,METTL7A,IKZF4,MSRB3,LATS2,ITM2B,STK24,PTGER2,ARID4A,ZFP36L1,PATL2,ACSBG1,DNAJA4,MAN2A2,REXO5,SH2B1,PRR14,CAPN15,PIGL,MPRIP,FLCN,SLC43A2,MIR22HG,MNT,RAI1,STAT5B,YPEL2,MATK,ZNF571,MCOLN1,CYB561D1,AGRN,CCNL2,MIB2,PDE4DIP,MTMR11,NIBAN1,CAMK2N1,PINK1,EIF4G3,TRIM11,FAAH,OSBPL9,ATG4C,STX16,TIAM1,PAXBP1,CRKL,TMEM191C,TCN2,SLC20A1,CXCR4,PLCL1,PREB,ITGB5,CLCN2,UBP1,NBEAL2,ARIH2,TCTA,IP6K1,CACNA2D2,NISCH,CHDH,TRIM2,CPEB2,KIAA0232,FAM193B,PIK3R1,PLAGL1,TMEM181,HLA-B,TUBB2A,GCLC,PNRC1,ANKRD6,TRIP6,WDR91,ZC3HAV1,PRKAG2,DERL1,DGAT1,MICU3,FHIP2B,MATN2,HABP4,CISD2,PTPN13,NR3C2,DCUN1D4,TNFAIP3,RNF146,PEAR1,INPP4B,FBXW11,LEPROT,SLC35D1,PANK1,RORA,ZBTB2,WASL,MARVELD1,ZNF862,BACH1,GPR155,KLF6,FRMD6,LCLAT1,TPP2,STX1A,GTF2IRD1,ELAC1,RFX3,GLUL,SCAF8,KRAS,SNX13,HDAC9,ARHGAP5,HERPUD2,IFFO2,RABGAP1L,PRKCA,DUSP1,ANKRD16,SH3BGRL2,DDX5,PTTG1,OTULINL,ZC3H7A,ADGRE5,AKAP8,AKAP8L,AKTIP,KLF9,SLC17A5,FPGT,CDKN1B,VSIG10,PRPF39,PHLPP1,HACE1,LDLRAD4,ROCK1,RGS2,ETS1,RASA2,AHNAK,VPS54,SUCO,NEIL1
GSE5679_CTRL_VS_PPARG_LIGAND_ROSIGLITAZONE_TREATED_DC_UP	AUD	1.96E-05	0.000185328	0.915797	789		blood	TWAS	c7	0.915797	0.999999	DNA2,PPA1,HMBS,H2AX,DPAGT1,SLC43A3,HIKESHI,EIF2B1,RAN,NOC4L,PRIM1,SHMT2,MARS1,TAPBPL,NCAPD2,CDCA3,OBI1,IPO5,TEDC1,PSMB5,RIPK3,POLE2,CNIH1,DLGAP5,AHSA1,ARHGAP11A,KNL1,RAD51,NUSAP1,CA12,PCLAF,PIF1,HIRIP3,PSMB10,CMC2,GALNS,PSMC3IP,BRCA1,HROB,KIF18B,C1QBP,MRPL27,LRRC59,NME1,KPNA2,TYMS,LMNB2,FFAR2,TMEM147,SNRPA,LIG1,NUP62,EMC10,NKG7,PSRC1,SLC16A1,ANP32E,PMF1,IQGAP3,GPATCH4,SDHC,NUCKS1,IPO13,KIF2C,STIL,SNRPB2,APMAP,CTNNBL1,CDC45,EIF3L,CBY1,SGO2,PPIL3,NIF3L1,FARSB,TTC7A,PLEK,MTHFD2,HK2,CMSS1,UMPS,RUVBL1,RFC4,TMIE,GNL3,EXOSC9,CCNA2,LYAR,PAICS,TACC3,STARD4,IRF1,CENPH,TCP1,TUBB,NELFE,RARS2,ZNHIT1,GARS1,TBRG4,C7orf50,ALAD,PHF19,NUDT2,STOML2,RCL1,PLAC8,ST3GAL6,LAP3,SEPTIN11,NAF1,MCM3,RAD54B,PSAT1,GUSB,CHD7,POLR2M,OLA1,UCHL3,NSL1,MCM5,PASK,TBC1D7,CCNB2,MIPEP,KARS1,MRTO4,MRPS14,KIF23,C12orf4,NIFK,STMN1,GTF3A,DSCC1,SGSM3,CCT5,TYW3,CNDP2,YBX1,CDC20,FBXO5,LRRC40,MRE11,DDIAS,PUS7L,RFC5,NUBPL,FANCM,UTP6,PREP,BCL2L1,TUBE1,CDC7,UCHL5,PIMREG,RPA3,TM2D2,CTPS1,NDUFB8,NUDT5,SEPHS1,PDIA6,E2F6,ACP1,ASF1B,DDX39A
GSE5679_CTRL_VS_RARA_AGONIST_AM580_TREATED_DC_DN	AUD	-4.08E-06	0.000154018	0.978861	889		blood	TWAS	c7	0.978861	0.999999	SHOC2,FAM53B,RASGEF1A,RIC8A,B4GALNT4,DDB2,CLCF1,PITPNM1,CARNS1,CREBZF,SYTL2,ANKLE2,PYROXD1,H3-5,RHEBL1,LATS2,KHNYN,PTGER2,ARID4A,CCNDBP1,NEIL1,MAN2C1,FBXO22,SCAPER,ACSBG1,DNAJA4,POLG,IQGAP1,MAN2A2,UNC45A,REXO5,SH2B1,YPEL3,CAPN15,FLCN,MIR22HG,MNT,TAX1BP3,TNFAIP1,CRLF3,STAT5B,ITGA2B,PLD2,MAP3K3,TTYH2,PSTPIP2,MALT1,ARHGAP45,MATK,GRAMD1A,TMC4,MYO1F,PDE4DIP,MTMR11,PPOX,NIBAN1,CAMK2N1,PINK1,TRIM11,GPR137B,FAAH,OSBPL9,TUT4,VAMP3,STX16,TIAM1,PAXBP1,PIGP,PTTG1IP,DIP2A,CSNK1E,TTL,RAB3GAP1,PLCL1,TXNRD3,RAB6B,CLCN2,ARIH2,TCTA,TRIM2,SMIM14,KIAA0232,KDM3B,GM2A,FAM193B,ZFP62,PIK3R1,PLAGL1,TMEM181,RNASET2,HLA-B,TUBB2A,LEMD2,BICRAL,GCLC,ANKRD6,TRIP6,ZNF862,GIMAP8,PRKAG2,MTURN,DGAT1,MICU3,FHIP2B,MATN2,COL27A1,PHYHD1,HABP4,TMOD1,CISD2,FHIP1A,PTPN13,NR3C2,ZNF827,TNFAIP3,TJP2,PEAR1,INPP4B,SLC35D1,PANK1,RORA,ZBTB2,WASL,MARVELD1,MTX3,BACH1,CIR1,GPR155,FRMD6,LCLAT1,OTUD1,TMC6,STX1A,CEP68,ELAC1,RFX3,KRAS,SNX13,ZBTB20,HERPUD2,DUSP1,IKZF2,ANKRD16,SH3BGRL2,PTTG1,DCAF6,MKRN1,ZNF786,RGL2,PIGH,SLC25A24,CIZ1,SLC17A5,FPGT,IPMK,VSIG10,ERGIC2,EML5,PRPF39,CHMP1B,PHLPP1,SKIL,KLF7,CCDC82,CREB3L2,ETS1,SLC20A2,AHNAK
GSE5679_CTRL_VS_RARA_AGONIST_AM580_TREATED_DC_UP	AUD	2.25E-05	0.000185318	0.903176	755		blood	TWAS	c7	0.903176	0.999999	DNA2,ARHGAP19,RRP12,HMBS,H2AX,SLC43A3,RRP8,SNX15,RBM14,EIF2B1,RAN,NOC4L,PRIM1,SHMT2,MARS1,CDK4,NCAPD2,CDCA3,TEDC1,RIPK3,POLE2,GSTZ1,NOXRED1,AHSA1,TTC7B,ARHGAP11A,KNL1,RAD51,NUSAP1,JPT2,HIRIP3,PYCARD,POLR3K,PSMB10,VAC14,CMC2,GINS2,GALNS,FANCA,SHMT1,PSMC3IP,TUBG1,BRCA1,HROB,KIF18B,MYBBP1A,C1QBP,MRPL27,LRRC59,NME1,SKA2,KPNA2,SLC39A11,TYMS,PRKCSH,ADAT3,LMNB2,FFAR2,SNRPA,NUP62,NKG7,PSRC1,ANP32E,PMF1,IQGAP3,GPATCH4,SF3A3,STIL,SNRPB2,NOP56,APMAP,CTNNBL1,CDC45,EIF3L,CBY1,SGO2,DTYMK,WDR43,PLEK,BOLA3,MTHFD2,HK2,CMSS1,RUVBL1,RFC4,TMIE,GNL3,SPCS1,CCNA2,SLBP,SPCS3,STARD4,BEND3,NUP43,TCP1,TUBB,CSNK2B,SERPINB1,RARS2,ZNHIT1,TBRG4,LANCL2,TPST1,C7orf50,SLC39A14,ASH2L,ZMYND19,RCL1,PLAC8,ST3GAL6,NEIL3,SEPTIN11,NAF1,HS3ST1,STAP1,MCM3,PARVG,TM2D2,RAD54B,DHFR,TXN2,CHD7,POLR2M,OLA1,MCM5,NSL1,AP1S3,PASK,TBC1D7,CCNB2,MIPEP,MRTO4,MRPL42,KIF23,CCND2,C12orf4,PUM3,NIFK,GTF3A,SGSM3,CCT5,CNDP2,WARS1,KMT5A,CENPW,ADAT2,FBXO5,RFC5,NUBPL,RBBP8,PREP,BCL2L1,TUBE1,CAD,MNAT1,PIMREG,RPA3,CTPS1,SCD,PRR11,SRBD1,AGPAT5,ASF1B,DDX39A
GSE5679_PPARG_LIGAND_ROSIGLITAZONE_VS_ROSIGLITAZONE_AND_RARA_AGONIST_AM580_TREATED_DC_DN	AUD	2.52E-06	0.000188578	0.98932	764		blood	TWAS	c7	0.98932	0.999999	KAZALD1,CUEDC2,TRUB1,MTG1,SGMS1,DNTT,IRAG1,SLC35C1,CD6,CD5,PPP1R32,KLRD1,POLR3B,CRY1,OAS2,RESF1,ADCY6,SMUG1,PDE1B,ARHGAP9,CPM,CPSF6,RCBTB2,DGLUCY,AQR,DENND4A,IMP3,ACSBG1,ALPK3,POLR3E,ARHGAP17,IL4R,SBK1,QPRT,ZNF764,ZNF629,ADGRG3,RIPOR1,GFOD2,DDX19B,PEMT,DRC3,TRAF4,ERAL1,RFFL,ATXN7L3,RPAIN,TANC2,HID1,SRSF2,ENGASE,TBC1D16,MYOM1,QTRT1,C19orf38,FAM98C,PTGIR,BCAT2,FCGRT,RCN3,RNPC3,ECM1,POGZ,CHTOP,SHE,ETV3,UBQLN4,PRG4,USP48,RNF187,RSRP1,SELENON,UBXN11,RPS6KA1,SFN,CZIB,TMEM59,USP24,ATG4C,TCFL5,SLC17A9,MMP11,GUCD1,LRRC75B,GGT1,PATZ1,CYP2D6,ACOXL,ANKRD44,DRC1,CD96,ILDR1,CD86,TXNRD3,MAGEF1,TMEM41A,CCR9,GUCY1A1,ADD1,TPPP,BRD9,PIK3R1,RASGRF2,UST,H1-2,NOTCH4,COL11A2,CLIC5,SLC25A27,ZNF3,NYAP1,ORAI2,ARMC10,IMPDH1,LFNG,TTYH3,HOXA1,NOD1,NCF1,TECPR1,MFSD3,C8orf58,RHOBTB2,CA2,TMEM64,PHYHD1,SNHG7,RANBP6,SETX,TEC,UHMK1,USP36,TMEM71,PYROXD2,REV1,AKT3,F2RL1,CLDN10,AQP9,FRMD6,GALNT10,UNC5CL,CFAP251,STX1A,RASGRP1,ALDH2,DNASE1,SIAH1,APBB1IP,DCTN6,ITGA6,KCTD12,IL2RA,VIPR1,CAMTA1,TSHZ1,DGKA,LYRM7,OTULINL,SPEF2,ZNF397,RPRD1A,HEATR5A,PPM1B,ARHGAP15,NFE2L3,CCDC82,TRDMT1,SRSF12,TMEM68,DYRK2,RASA3,PLAT,BRME1
GSE5679_PPARG_LIGAND_ROSIGLITAZONE_VS_ROSIGLITAZONE_AND_RARA_AGONIST_AM580_TREATED_DC_UP	AUD	-3.91E-07	0.000150491	0.997926	1020		blood	TWAS	c7	0.997926	0.999999	DNAJC1,ITGB1,NRP1,SRGN,FAM241B,RNH1,POU2F3,GRAMD1B,EI24,TMEM86A,HIKESHI,YBX3,ARPC3,FAM216A,OAS1,SLC11A2,PRR13,PTGER2,CHSY1,PDIA3,PLEKHO2,CSK,UBE2I,CD2BP2,SNRNP25,UNC119,ALDOC,EVI2A,MPP2,TMEM101,VMP1,CYB561,SLC25A19,CASKIN2,RNF157,CARD14,DCXR,GLOD4,MYO1C,NFATC1,IL12RB1,GADD45B,CD22,EBI3,MYDGF,KPTN,LIG1,UBE2M,S100A11,EFHD2,UFC1,TOMM40L,ATF6,SLC41A1,LUZP1,ACOT7,FKBP1A,DYNLRB1,DDT,ZMAT5,KCTD17,H1-0,CBX6,DESI1,RRP7A,GRHL1,PKP4,PLCL1,RAPH1,PDE6D,LCLAT1,EHD3,ACYP2,ANXA4,MTHFD2,VAMP5,CD200,ARHGAP31,HMCES,DNAJB11,TFRC,CCR4,CD38,SPCS3,MAN2B2,SAR1B,PDLIM7,PHACTR2,STX11,ZNHIT1,ZDHHC2,TRIM35,TNFSF8,TNC,RABEPK,MAPKAP1,PBX3,TOR2A,BBLN,UAP1L1,SH3RF1,FCRL1,PANK1,COX17,COPE,SLA,ST3GAL1,PGAM1,SCRN3,KCTD9,SLAMF6,SEPTIN9,UCP2,ARHGAP21,LBH,COLCA1,POU2AF1,TNFAIP8,TBC1D4,BCL6,SYNGR2,CEBPZOS,HMOX1,SMTN,VRK1,CD83,GSKIP,IRAG2,ASAP1,CARHSP1,GNG2,CASP4,CASP1,ABCB1,PPFIBP1,FYN,IKZF2,POGLUT3,MGAT5,CALHM2,FAM162A,SLC25A13,MAPRE2,HIVEP2,PDCD1LG2,CD160,IPMK,BATF,SLC5A3,MRPS6,NPAS2,HES1,ADAP1,ENDOD1,PTPN11,MPZL3,C3orf14,KSR1,TXNDC17,LONRF1,IDE,PLXNC1,NABP2,GPT2,SLC22A15
GSE5960_TH1_VS_ANERGIC_TH1_DN	AUD	-2.36E-06	0.000148805	0.987344	1053		blood	TWAS	c7	0.987344	0.999999	RNH1,PNPLA2,PAFAH1B2,CD81,TMEM109,CD6,CAPN1,FAM89B,POLD4,PITPNM1,CPT1A,TMEM126A,EED,GABARAPL1,SLC48A1,STAT6,TSFM,MDM2,ADSS1,APEX1,LRP10,TXNDC16,TTC7B,CHP1,SEMA7A,ABCC1,CD2BP2,PIGQ,NUP93,SLC12A4,GABARAPL2,CYBA,ZSWIM7,BRCA1,NFE2L1,AMZ2,GRB2,CD68,ALOX12B,CSNK1D,ATP5F1D,TNPO2,ECH1,PTPRS,PTOV1,NAPSA,HAS1,KANK3,AHCYL1,TNFRSF18,SDF4,TNFRSF8,ECM1,PIP5K1A,S100A3,S100A1,SYT11,F11R,FCGR2A,SLC41A1,PYCR2,ATP6V0B,SCP2,ACOT7,TNFRSF9,CST7,TRPC4AP,DLGAP4,RBL1,CSTB,ITGB2,YWHAH,NDUFA6,CYB5R3,ATXN10,NCK2,ORMDL1,AAMP,TMBIM1,EIPR1,RHOQ,VAMP5,ADPRH,TPRA1,PLXND1,MRPS25,SMARCC1,SLC25A20,PRKCD,ANXA5,HOPX,CTNNA1,CYSTM1,GNPDA1,RNASET2,TUBB,IER3,ATF6B,SLC29A1,DTX2,RNF19A,SLC44A1,ST6GALNAC6,PAPSS1,TEC,PCM1,AP3S1,CXXC5,TM7SF3,SERPINE2,F2RL1,AP3B1,MTF2,ITGAV,FBXO3,POLR2G,PEX19,HPS4,BIN1,LCLAT1,MEMO1,TES,CORO1C,RPN2,CCNE1,TMEM245,TOB1,REEP5,LONP2,NEK6,UBE2N,PRKCA,NEK7,REPS1,ATP6V1E1,MAP2K1,CYB5A,NFKB2,ARL3,KMT5A,SNX9,PPP1R7,AP4S1,FANCM,NPC1,RGS16,SRPK2,HIVEP1,CHCHD7,CAPN5,SQOR,ITFG1,LGALSL,NRGN,CCDC90B,ACP1
GSE5960_TH1_VS_ANERGIC_TH1_UP	AUD	-1.11E-05	0.000154029	0.942295	999		blood	TWAS	c7	0.942295	0.999999	TIAL1,ZNF503,HELLS,DEAF1,MRPL23,RAPSN,CLP1,SELENOH,CCDC86,SMPD1,SIPA1,TCIRG1,ANAPC5,COX14,KRT7,HNRNPA1,PAN2,RBMS2,TBK1,LATS2,ELF1,PSME1,IRF9,NPC2,GSTZ1,AQR,EID1,MAN2C1,PTPN9,IREB2,REXO5,STX1B,NUDT21,RRAD,RPA1,SHMT1,SMARCE1,IFI35,CDK5RAP3,ATP2A3,ENO3,TRIM37,ATP5F1A,SLC27A1,SERTAD1,AXL,ETHE1,PPP5C,ZNF524,POLRMT,RAP1A,LYSMD1,S100A11,CLK2,CCT3,PRCC,FCGR2B,AKR7A2,LBR,PPT1,EBNA1BP2,RPS8,MRPL37,GBP2,MRPS26,PSMG1,SLC19A1,MCM3AP,MRPL40,TRMT2A,GGT5,GUCD1,PES1,BIK,SOWAHC,ANAPC1,PDE6D,GPC1,ZAP70,MGLL,RPSA,RPL14,WDR6,EPRS1,SEC31A,COPS4,NDUFA2,HRH2,UIMC1,SUB1,GPLD1,ABT1,ZSCAN26,POLR1H,VARS1,DDX39B,LTB,EHMT2,PBX2,HLA-DQA1,MAD2L1BP,IMPDH1,CDCA7L,BCL7B,PON2,NBN,RPL12,UBAC1,DIPK1B,PHPT1,ANAPC2,TTC39B,ABCG2,KLKB1,COPE,ISG20,HTR3A,NDUFA12,DDX18,SSBP2,WDFY2,SUCLG2,ADAM23,SNX3,MRAS,MIS18BP1,SPRED2,NDUFAF1,NHP2,RFC3,MTX1,SYPL1,YME1L1,NSMCE1,C9orf40,G3BP1,SLC23A2,COIL,PAM,RARS1,TNPO1,MYC,GADD45G,SESN1,TRPC6,SMPDL3A,HUS1,ZFP90,HSPE1,ZNF639,ACTL6A,SSBP1,SEH1L,CAD,GPAT4,SDC2,MGMT,RPS25
GSE6090_UNSTIM_VS_DC_SIGN_STIM_DC_DN	AUD	1.83E-05	0.00022893	0.93635	481		blood	TWAS	c7	0.93635	0.999999	DHX32,STOX1,IFITM1,DRD4,CCDC153,RASAL1,CD163L1,CLEC4D,A2M,ZBTB42,BTBD6,RIPK3,STRC,FBXL22,ANKDD1A,NLRC3,CORO1A,FBXL16,HSDL1,NOS2,RUNDC3A,PLD2,PITPNM3,SLC13A5,BTBD17,PIK3R5,SLC66A2,MYO1F,PCP2,AMIGO1,ISG15,FCGR3A,CTRC,CD247,XCL1,C1QA,RUNX3,MYCL,SCRT2,SNHG11,TRPM2,GNB1L,BCR,NFAM1,MAPK8IP2,GPBAR1,CGREF1,MAL,CD86,EFCC1,H1-10,BSN,JAKMIP1,GPRIN1,THBS4,LY6G6F,PSMB8,PSMB9,PLA2G7,CARD9,CD274,SERPINE2,CCR8,SELPLG,SSH1,BATF3,SCUBE1,ARPP21,SLAMF8,CD3G,FGD2,TIFAB,DLK1,GRID2IP,CSMD1,CDK20,MGAM,NFE2L3,FXYD2,ADGRD1,TAFA2,DISP3,IL27RA,KRT13
GSE6090_UNSTIM_VS_DC_SIGN_STIM_DC_UP	AUD	-2.20E-07	0.000212768	0.999175	643		blood	TWAS	c7	0.999175	0.999999	KIF5B,BMS1,VCL,ALDH18A1,VPS11,FOXRED1,TIRAP,MPPED2,PRRG4,CTNND1,ILK,CLPB,TMEM126B,ANAPC5,TMED2,BRI3BP,TULP3,RACGAP1,CBX5,STAT6,YEATS4,NAXD,MIA2,TDP1,ZNF106,MYO1E,DCTN5,SERPINF1,SPECC1,SUZ12,HEXIM1,NSF,STRADA,TMEM107,SMAD2,RNASEH2A,FIZ1,IFI16,NEK2,DTL,MECR,YARS1,EIF2B3,RNF24,PCIF1,LSS,EIF4ENIF1,ORMDL1,RHBDD1,GPN1,TTC27,TPRKB,WBP1,BTD,DNAJB11,PIGX,OXSR1,XYLB,USP4,SPCS3,RGS12,CAMLG,SDHA,SFXN1,TDP2,CUX1,FAM185A,TTC26,BBS9,VPS41,RFC2,CNOT7,DUSP4,COPS5,ACO1,RCL1,FRMD3,ELF2,ELMOD2,PPP3CA,SCFD2,ALG14,MCM3,LACTB2,SMYD5,GEN1,N6AMT1,RWDD2B,GNPAT,DUSP6,ALG11,WDR77,ST7,EXOSC8,CHAC2,COMMD2,UBA3,PCTP,PRMT3,PDK1,WDR45B,PHKB,GTF2E2,RBM7,POLR1F,CLN5,SMCO4,EPHX4,SMURF2,JMY,RDH11,XRCC5,INTS4,KPNA1,RYK,GALNT1,HSF2,LRRC40,TSEN15,GTF2E1,GOLIM4,PGAP3,PTPN11,TMEM170B,UCHL5,ECI2,CDYL,ARMC1,SCMH1,AGPAT5,MED30,TUT1,VPS35,FZD1,HASPIN
GSE6092_B_BURGDOFERI_VS_B_BURGDORFERI_AND_IFNG_STIM_ENDOTHELIAL_CELL_DN	AUD	1.86E-05	0.000173778	0.914705	806		blood	TWAS	c7	0.914705	0.999999	SHOC2,CASP7,KIF5B,HSD17B12,ZDHHC5,STIP1,CCDC88B,BATF2,HCAR2,DENR,AEBP2,ITGA5,CLEC4D,SPATA13,DGKH,TNFAIP2,GPHN,VASH1,RMDN3,DCUN1D3,SPN,MVP,ITGAL,ITGAX,PSMB10,LCAT,NFE2L1,UBE2Z,SLC25A10,SLC16A3,PIK3R5,GADD45B,GRAMD1A,SPACA6,HAS1,TRIP10,TNFRSF1B,SLC39A1,HDGF,FAM20B,XKR8,RNF19B,PRPF38A,GBP4,PROCR,NCOA5,KREMEN1,EIF3D,TMPRSS6,MARCO,FMNL2,GCA,PLCL1,HDLBP,PNO1,USP39,DUSP2,HEG1,LZTFL1,PRKCD,APPL1,TNIP3,TLR1,PPP2CA,CD14,CPEB4,AMD1,SLC16A10,CALHM6,LTV1,STX11,TAGAP,GTPBP2,NFKBIE,SERPINE1,DNAJC2,NAMPT,PIK3CG,NOD1,PTPN12,PHTF2,SMURF1,RNF19A,ZHX2,TRIB1,SLC39A14,RIPK2,MTDH,RALGDS,TRAF2,NSMF,CD274,TDRD7,CLDND1,WDR1,SDAD1,GPR18,EREG,TAPT1,TNFAIP3,SAMSN1,EPHA4,CXCL3,PEX16,DDX60,ST3GAL1,CLINT1,UBE2S,TMED5,IL18,POLR2M,ABTB2,OSBPL3,MOCS1,IKZF1,MEX3C,HIF1A,DYNC1I2,N4BP1,PDSS1,ABI1,PLAGL2,LMO4,RRAS2,TSHZ1,RRP15,SOCS1,MAP2K1,ST3GAL3,LCN2,GPR85,USP42,RGL1,ACSL5,SLC7A1,STARD5,NCK1,VTA1,HIVEP1,DRAM1,ECI2,DUSP8,IL12A,GADD45A,BIRC2,TMEM123,F10
GSE6092_B_BURGDOFERI_VS_B_BURGDORFERI_AND_IFNG_STIM_ENDOTHELIAL_CELL_UP	AUD	-3.70E-06	0.000147193	0.979953	1079		blood	TWAS	c7	0.979953	0.999999	ADAM8,PIP4K2A,NRP1,ZCCHC24,HHEX,EXOC6,ENTPD1,EI24,EXT2,TMEM109,SIPA1,APPL2,ANKLE2,ATF7IP,LIMA1,CD63,COQ10A,STAT6,CTDSP2,LPAR5,ING4,GPR162,SLC2A3,N4BP2L1,FOXO1,INF2,PELI2,PTGR2,SORD,ADAM10,TPM1,CLN6,SCAMP5,HMG20A,GGA2,FAM234A,DECR2,KATNB1,FBXO31,TRPV2,SLC43A2,ULK2,SPECC1,CTNS,MYO18A,ADAP2,PLXDC1,IGFBP4,NBR1,HDAC5,FMNL1,PLEKHM1,TRIM37,CD300C,TRIM47,DCXR,NEDD4L,KDSR,NFATC1,AP3D1,PEPD,EXOSC5,BCKDHA,DHX34,TMEM143,FCGRT,FMO5,ACP6,PLEKHO1,ANXA9,NAXE,PCP4L1,SOAT1,CFH,ADIPOR1,CYB5R1,PACC1,PSEN2,UROD,KCNAB2,NFS1,NDRG3,MAVS,SLC35C2,ELMO2,TIAM1,CBR3,GET1,SUMO3,BCL2L11,CYP27A1,DIS3L2,ARL4C,NCOA1,KHK,TRAPPC12,ADI1,CNNM3,GTPBP8,ATP6V1A,TMEM41A,NRROS,NBEAL2,RFC1,TBC1D14,SCARB2,IDUA,RMND5B,SLC38A9,PEX3,PHACTR2,TPMT,ACOT13,C6orf62,NQO2,TRERF1,IQCE,H2AZ2,LAT2,RFC2,GPR146,ARHGAP39,PTPA,FNBP1,FAM78A,PRUNE2,VGLL4,HSD17B11,ACOX3,ACAA2,H6PD,SLC38A1,RETREG1,BACH1,AHNAK,SEC14L1,MDH1,TTC33,ALDH2,IKBIP,ALOX5AP,ALDH9A1,PXMP4,CCDC34,MAN1C1,HFE,TMEM106B,KIF21B,CIITA,POGLUT3,GLCCI1,FOXO3,SMPD2,SHLD2,KIFAP3,GALC,TBC1D8,FAM3C,DUSP19,RGS2,MTA3,ASF1B,AKAP8L
GSE6092_CTRL_VS_BORRELIA_BIRGDOFERI_INF_ENDOTHELIAL_CELL_DN	AUD	6.89E-07	0.000229041	0.997599	445		blood	TWAS	c7	0.997599	0.999999	PWWP2B,DDX50,ATG16L2,KLRC2,HIP1R,VPS37B,UBC,NACA,CYP27B1,HSP90AA1,GPR132,GCH1,ACSBG1,FAHD1,CFAP20,COTL1,ZCCHC14,NEK8,OMG,NLE1,DUSP3,MED11,KDM6B,PER1,TGIF1,PRKCSH,GADD45B,SERTAD1,PLAUR,PVR,POLR1G,CCDC9,ISG15,CCNL2,MUC1,MEF2D,ETV3,IER5,SDE2,NDUFS5,ADRM1,TPD52L2,PRPF6,CXCR4,CTLA4,SFTPB,ARID5A,TRA2B,CLK4,SQSTM1,TDP2,PPP1R11,TMEM63B,NFKBIE,PNRC1,GPER1,ZFAND2A,MAFK,TNFRSF10B,FZD3,DUSP4,LCN8,CD274,ITSN1,KLHL2,GPR183,TNFAIP3,DTNBP1,RORA,SLC2A5,ARL5B,ISG20,ETS2,PFKP,IRS2,CCNL1,ATF3,ZC3H11A,GPX2,RGS9,WNK1,PLK2,CHD2,MYO6,GLUD1,NR4A2,NFKBIA,GK5,ING3,CDK12,SCN4B,CUBN,NR1D2,CABP1,GHITM,TEX14,NXF1,SLC3A2,METTL6,F10
GSE6092_CTRL_VS_BORRELIA_BIRGDOFERI_INF_ENDOTHELIAL_CELL_UP	AUD	1.26E-06	0.000164154	0.993857	828		blood	TWAS	c7	0.993857	0.999999	DNA2,LCOR,ARHGAP19,DPAGT1,ARHGAP1,CKAP5,SLC22A20P,FIBP,CDK2AP1,ASB8,ADCY6,MRPL51,PHB2,GNS,CLYBL,CUL4A,POLE2,ARHGAP11A,AQR,BLOC1S6,PGP,NME4,MCRIP2,OGFOD1,COG4,KLHL36,POLDIP2,CLEC10A,WIPI1,CD300LD,ARMC7,BLVRB,PGD,GPSM2,LRIG2,AGTRAP,S100A1,HDGF,PARS2,DGCR8,ANAPC1,DARS1,WDSUB1,CASP8,XPO1,PCYOX1,MRPL35,CIAO1,SLC35A5,POGLUT1,NDUFB4,BTD,MAP3K13,CRYGS,PDCD6IP,SACM1L,KLHDC8B,PPA2,ANAPC4,SNCA,ERAP1,MRS2,H2AC6,ALKBH4,TYW1,TBC1D31,GPAA1,CPNE3,FPGS,CRAT,SIGMAR1,QDPR,LCORL,STX18,GTF3C5,MRPL1,USP46,PARN,PRR5,CMC1,TRAM1,TMEM209,RWDD2B,NUDT7,APIP,GALNT4,RGS18,BET1,BAZ1B,OTUB2,RNASEL,ANKRD40,ALDH2,DCP2,LTA4H,NEDD1,CNIH4,TMCO1,SRI,FBXW8,FBXO21,FGFR1OP2,HPS3,GGH,IL1R1,URI1,FBXO4,DEXI,MCCC2,TMX4,XRCC5,ALG8,SUFU,WARS1,SESN1,IMPA1,PPP1R7,EAPP,CEP76,HS6ST1,TRAT1,MRPS33,GPAT2,PAXIP1,WDR12,IL12A,TGDS
GSE6092_IFNG_VS_IFNG_AND_B_BURGDORFERI_INF_ENDOTHELIAL_CELL_DN	AUD	-4.64E-07	0.000164063	0.997745	913		blood	TWAS	c7	0.997745	0.999999	DDX21,SAR1A,ADM,SC5D,HSD17B12,PLAAT3,EHD1,DENR,RILPL2,CACNB3,ITGA5,SETDB2,PHF11,KPNA3,TRIM13,TNFAIP2,PSME1,RNF31,PSME2,PSMA6,GPHN,DCUN1D3,IGSF6,MVP,SNX20,NOD2,RRAD,EIF1,PSMB6,NDEL1,JMJD6,SLC16A3,GRAMD1A,RTN2,OPA3,TRIP10,AGTRAP,ADAR,SEMA4A,STX6,SDE2,XKR8,ZC3H12A,ST3GAL3,MOB3C,LRRC8C,CHMP4B,PROCR,SRC,SDC4,ZNFX1,MX2,MX1,PFKL,POFUT2,CDC42EP1,TANK,COQ10B,CFLAR,EIF4E2,HDLBP,CSRNP1,LIMD1,STIMATE,PRKCD,RNF4,TLR1,ETF1,CD14,RNF14,PLPP1,TENT4A,AMD1,SLC16A10,CALHM6,ZUP1,LTV1,STX11,TAGAP,WTAP,PILRA,PARP12,TMEM176B,TMEM176A,SBDS,NCF1,FGL2,PHTF2,ANKIB1,ZHX2,PTP4A3,RIPK2,TBC1D13,RALGDS,ENTR1,RCL1,CD274,UBQLN1,RAPGEF2,MOB1B,STAP1,ATP10A,IL15,GLRX,SIAH2,TRAM2,IFIT2,ST3GAL1,ISG20,SLC4A7,GPBP1,UBE2S,AP3B1,LAYN,PPP1R14B,ZFAND5,PFKP,SLAMF1,ARHGAP21,LARP1,FOXP4,MOCS1,CYRIA,IKZF1,SOCS3,PGS1,SPRED1,CMPK2,RSAD2,TNFSF10,USP18,RBPMS,CLIC5,PLAGL2,TSC22D1,LCP2,REPS1,HBS1L,MAP2K1,OASL,TMEM38B,ACSL5,ZC3H12C,EPSTI1,BATF,TLNRD1,IFT57,NCK1,ADGRG6,MED1,RAB21,PTPN11,ZBP1,ECI2,TMEM68,TMBIM4,ETV6,NOL10,TMEM123
GSE6092_IFNG_VS_IFNG_AND_B_BURGDORFERI_INF_ENDOTHELIAL_CELL_UP	AUD	-4.80E-06	0.000145631	0.973698	1038		blood	TWAS	c7	0.973698	0.999999	RGS10,ADAM8,PIP4K2A,STAMBPL1,EXOC6,FRAT1,TSPAN4,CD81,LPXN,MPEG1,STX3,RAB3IL1,FHIP1B,TPCN2,APPL2,TPCN1,CSRNP2,AAAS,MMP19,LPAR5,FRY,ARL11,ACOT2,TTLL5,SORD,SNX33,SNX29,FAM234A,PGAP6,NME3,MSRB1,GOT2,ATP6V0A1,NAGLU,EZH1,DUSP3,FMNL1,PLEKHM1,PNPO,SLC16A6,TTYH2,GPRC5C,CD300C,SOCS6,MBP,SLC66A2,KANK2,SLC27A1,RAB3A,BTBD2,MCOLN1,ANGPTL4,ADAMTS10,PTPN22,HIPK1,PLOD1,MIB2,SKI,PLEKHO1,TNFAIP8L2,PLEKHM2,ATP13A2,XPR1,CYB5R1,PINK1,HP1BP3,EIF4G3,CNR2,MAN1C1,PAQR7,PER3,ACSS1,MAVS,TIAM1,CBR3,PDXK,SYNGR1,CERK,PLXNB2,KHK,ADI1,PCYOX1,CD200R1,SPICE1,TPRA1,NR2C2,XXYLT1,SNX24,IL6ST,MAP3K1,NQO2,DUSP22,MCM7,CUX1,TBXAS1,KDM7A,SNX8,LFNG,GNA12,BBS9,HIP1,TMEM65,SLC45A4,KIF13B,PCMTD1,SNX30,GSN,PTGS1,STRBP,ABL1,FNIP2,VGLL4,TEC,ENGASE,BHLHE41,CELF2,KCNJ10,CD84,MFSD11,BIN1,SGPP1,PLEKHG3,LBH,TMC6,GLUL,IRAG2,ITGA6,NEK6,ALOX5AP,LTA4H,NCOA3,ALDH9A1,ADAM22,FBXO21,PXMP4,ZFP36L2,GYG1,ZDHHC14,POLG2,KIF21B,LIMK2,MBLAC2,TNRC6B,IL7R,CD180,RAD51D,MCCC2,PPARD,ZFYVE26,MOCOS,SESN1,SMPD2,WWP1,LRATD2,TLR4,EIF4B,CAPRIN2,CCPG1,SEC22C,FAM3C,HS2ST1,RGS2,IFT74,S1PR1,FLI1
GSE6092_UNSTIM_VS_IFNG_STIM_AND_B_BURGDORFERI_INF_ENDOTHELIAL_CELL_DN	AUD	1.58E-06	0.00019215	0.99346	577		blood	TWAS	c7	0.99346	0.999999	ANKRD22,CC2D2B,FRAT1,CDHR5,TECTA,GLB1L2,GPR137,MAJIN,TRIM3,STARD10,KLHL35,RDH16,ZBTB39,INHBE,CD163,LINC00612,KIF26A,CARMIL3,STXBP6,MTMR10,FBN1,MYO9A,MYH11,LDAF1,RPL3L,DHX38,NECAB2,CHRNE,INCA1,PHOSPHO1,CHRNB1,GAA,OLFM2,PLPPR2,LRP3,CLIP3,YIF1B,MARK4,DHDH,RCN3,GSTM2,ADAMTSL4,APOA2,TMEM183A,CNKSR1,CEP85,PER3,SLC2A5,SDCBP2,THBD,SLA2,SOGA1,SIM2,ADARB1,SFI1,SEPTIN3,ITGB1BP1,MARCO,DES,TGFA,PDCD6IP,PCYOX1L,ZNF354B,SOBP,TIAM2,C2,NOTCH4,DNPH1,CRISP2,TFR2,LRRC17,NAPEPLD,OPN1SW,KCP,UBN2,CLEC2L,FAM131B,ABCB8,MTURN,PEG10,VPS37A,LAPTM4B,ENG,DNM1,RALGDS,RXRA,RABL6,PAXX,ARRDC1,C4orf33,ADAMTSL2,PRR5,C7orf31,GPR75,RPL37,PLEKHA6,LRPPRC,NAV1,BEND7,SPOCK2,SMPD2,LRRCC1,TMTC2,MIB1,CABYR,RPL31,RGS7,CABP7,CBX8,ERLIN1,GAS6
GSE6092_UNSTIM_VS_IFNG_STIM_AND_B_BURGDORFERI_INF_ENDOTHELIAL_CELL_UP	AUD	4.73E-06	0.000166341	0.977335	889		blood	TWAS	c7	0.977335	0.999999	DENND10,CSTF2T,IFIT2,LIPA,MMS19,PHRF1,LDHC,TRIM68,CYB5R2,IPO8,PPHLN1,RND1,ATG101,DCUN1D2,BRCA2,ITM2B,PSME1,TINF2,SUSD6,VIPAS39,KNSTRN,KNL1,TMEM87A,STRC,B2M,MPI,MINAR1,ALPK3,CIB1,GDPGP1,SNAI3-AS1,MAPK7,TAOK1,BLMH,RUNDC1,KIF18B,DCAKD,CDK5RAP3,LPIN2,VPS4B,PARD6G,ODAD3,RFXANK,MED29,GNG8,NTN5,PGD,CHD1L,PSMD4,SLAMF1,USF1,RAB29,NID1,PTP4A2,TXLNA,MAST2,YIPF1,VAPB,DNAJC5,FTCD,GSTT1,CHADL,CYB5R3,KCTD18,SP110,GTF3C2,RBKS,FANCD2,ATG3,EPRS1,APEH,EMC3,CASP6,OSMR,FYB1,TMEM181,HLA-G,PSMB8,CRIP3,RIOK1,TMEM140,KBTBD2,URGCP,SBDS,GSDMD,MTUS1,PPP3CC,SFRP1,TMEM268,TRAF2,IFNAR2,MCUB,SLC30A9,GTF3C5,CENPU,MFSD8,CNN3,TRAM2,SYNE2,CAP1,HTR3B,EBPL,SPX,CES1,MAT2A,CTNNA2,PSME4,SPAG9,SLC9A9,QKI,CLASRP,HTATIP2,WASHC2A,HMGCS1,SLC35F3,DNAJB13,GNG2,CLASP1,SLC2A1,MED8,GGH,TMEM217,GDAP1,CCDC77,OXCT1,TRIO,ARL15,NPAT,CD247,FAM83D,NDC80,ZFAND3,PUS7L,TWF1,CARS2,MYT1L,GPR17,OPA1,MFN1,ARHGEF3,COG3,MBOAT2,GPCPD1,SYCP2L,GNPTAB,ECI2,ADAM9,SYT3,PRR11,ARID3B,ZDHHC6,SUCO,CPD,PLA2G15
GSE6092_UNSTIM_VS_IFNG_STIM_ENDOTHELIAL_CELL_DN	AUD	1.29E-05	0.000142632	0.928026	1062		blood	TWAS	c7	0.928026	0.999999	SIGIRR,TRMT112,CTSW,INF2,SNW1,GPR68,PPP4R3A,KLF13,TSPAN3,DECR2,IFT140,NME3,ARL6IP1,REXO5,CORO7,PHAF1,MAP1LC3B,TP53I13,CRLF3,EVI2B,CNP,EZH1,SKAP1,SPOP,ICAM2,PITPNC1,PIK3R5,RNF165,CNN2,RNASEH2A,FXYD5,INSR,MYO1F,S100A10,USP48,COQ8A,LYST,RUNX3,ATP5IF1,EPB41,RNF19B,PPT1,UROD,TXNDC12,LRRC8C,FKBP1A,CST3,ACSS1,CDC25B,SERINC3,PCNT,SUN2,TCF20,INSIG2,PTPN18,DPP4,ICOS,MAPRE3,WBP1,PCGF1,CXCR6,CDKN2AIPNL,ARAP3,FYB1,LNPEP,CDK19,IFNGR1,TAB2,ZC3H12D,ACAT2,LTB,HLA-DOA,BACH2,FIS1,LRWD1,SLC37A3,GIMAP7,TTYH3,CBX3,POLM,ANKRD46,PLEC,NSD3,CPNE3,ABCA1,SUSD1,FAM78A,B4GALT1,AQP3,PLAC8,CLDND1,ST3GAL6,ELF2,MCUB,GPRIN3,UBAC2,LYPD6B,FBXW7,METTL14,CENPC,TNFAIP3,ABHD18,CTSC,HSCB,C9orf152,NAA20,ADSS2,AQP9,KLF6,SSBP2,CD84,LY9,SUGT1,NIN,PYGL,TES,CAV2,MZT1,LXN,HEXB,GLIPR2,ZC2HC1A,CARD6,DIPK2A,SELENOP,MSH2,PPP2CB,WRN,SRI,SELL,MLLT3,LCP2,EPS15,B3GNT5,ARID1B,TMEM242,CPNE5,SUPT4H1,RAD52,TNRC6B,ANKH,UBE2B,DNAJC9,RPL37A,TRIM59,VPS13B,WLS,CD2,TNFSF4,ARID5B,REEP3,C2CD5,KCNMB4,AKAP13,SPATA6,ARHGAP15,STAG1,KAT2B,ARHGEF3,SFR1,IFT46,VPS54,RPS25,GNAQ,GMFG,AIDA
GSE6092_UNSTIM_VS_IFNG_STIM_ENDOTHELIAL_CELL_UP	AUD	7.30E-06	0.000164094	0.964505	881		blood	TWAS	c7	0.964505	0.999999	SHOC2,UROS,DDIT4,PPIF,B4GALNT4,PAFAH1B2,PSMC3,CCDC86,FADS2,FADS3,TM7SF2,SYVN1,MUS81,ATP2A2,DTX1,WNT10B,SHMT2,AVIL,XPOT,USP5,LPCAT3,RAB20,CENPJ,TRMT61A,RPGRIP1,ACIN1,SRP54,FAM177A1,PPP2R3C,MGAT2,PAK6,IVD,INTS14,PIGQ,UBE2I,BAIAP3,MRPS34,GFER,PAQR4,TNFRSF12A,ZNF768,ADGRG3,MVD,CTU2,ELAC2,ADORA2B,MIR22HG,TSR1,RAB11FIP4,RHOT1,STAT3,UBTF,NMT1,MRPL10,ABI3,RNASEK,SLC16A6,EIF4A1,NDEL1,CBX4,ALPK2,ANO8,ZNF227,FLT3LG,CD320,PGD,ATAD3A,CERS2,MLLT11,PIP5K1A,HAX1,FDPS,GPATCH4,FCER1G,MPZL1,ARF1,MAP10,CRYBG2,YARS1,C1orf122,AKIRIN1,ELOVL1,PLK3,IL12RB2,TP53INP2,TOMM34,PSD4,KLHL30,UBE2F,UBXN2A,CEBPZ,CDC42EP3,RMDN2,COPG1,PLXND1,VPS8,WDR6,TMED7,COMMD10,HSPA4,GRPEL2,ERGIC1,BOD1,MAPK9,CEP43,HSPA1B,SSR1,TRAPPC14,AGFG2,GARS1,OGDH,ABHD11,ZFAND2A,CYP51A1,ASNS,ARPC1B,SQLE,PTK2B,APTX,VCP,UBQLN1,ABRAXAS1,STX18,USO1,SEPTIN11,PUS10,DCUN1D4,SLC10A7,HSD17B7,ABCE1,MYO10,AGGF1,GFI1,PFKP,PEX19,OSBPL3,WDR77,NDUFS1,PWP1,ITPK1,HMGCS1,METRNL,NEK6,ARPC5L,BCL2L1,PUM3,SLC16A10,BAG2,BTBD10,COPB1,EPHX4,GLMN,GTF2A1,C5orf22,ARL15,INTS2,TNFRSF21,KPNA1,CD164,PREPL,NEMF,MESD,ARL8B,TMEM19,RAP2A,MAFG,ENTPD7,IDE,PDE8A,DNAJA2,LGALSL,PSMC5,DDA1
GSE6259_33D1_POS_DC_VS_BCELL_DN	AUD	4.87E-06	0.000173792	0.977653	722		blood	TWAS	c7	0.977653	0.999999	IDI1,WDFY4,ALDH18A1,TALDO1,RPLP2,LSP1,TSG101,MPPED2,GSTP1,GDPD5,KCTD10,AEBP2,RPS26,CS,TIMELESS,CD9,CKB,IPO4,SERF2,MMP25,CORO1A,ROGDI,KLHL36,GRB2,MPDU1,MBP,SPC24,PALM,FARSA,HAUS8,VASP,COX6B2,ADAMTS10,TSPAN2,TRIM11,FGR,EIF2B3,CST7,TIAM1,SH3BP1,GRAP2,TNFRSF13C,DPP4,DNAJC27,KHK,GCSAM,MLH1,CCDC12,GSTCD,TXNDC15,CTNNA1,GM2A,HAVCR2,ATP6V0E1,DBN1,PPP1R11,EHMT2,NELFE,TJAP1,POLR1C,LRRC1,IMMP2L,MTPN,NUDT1,EIF3B,CARD11,NT5C3A,H2AZ2,NCF1,AKNA,C9orf78,PPAT,H2AZ1,PALLD,P2RY14,KIF20B,IFI30,LPP,AP1S3,DOCK10,NOP53,PPP2R1B,POLR2M,DOCK5,RALA,OSBPL3,RNF181,SOD1,HMGCR,FIGNL1,BIRC5,GNL2,GTF2E2,REXO2,LTA4H,HM13,RPLP1,SLAIN1,GPR141,OTULIN,MKRN1,GTF2H2,MREG,OLFM1,TNFSF4,KIF11,RAB27A,PDCL3,LY75,SLK,RGS7,FLT3,SLC46A3,ITGAE,TRMT5,RPL15,RPIA,ANLN,IRF8
GSE6259_33D1_POS_DC_VS_CD4_TCELL_DN	AUD	-7.70E-06	0.00012682	0.951558	1196		blood	TWAS	c7	0.951558	0.999999	SLF2,TCF7L2,SBF2,MS4A14,TPP1,CTSF,FGD4,CD4,TBK1,GNS,TMBIM4,ITM2B,RCBTB2,FMN1,DMXL2,ADAM10,SCAMP5,TBC1D2B,SEMA4B,PRKCB,LPCAT2,GAS7,LGALS9,RAB5C,COPZ2,TTYH2,CD300LD,MYH10,GAMT,ACP5,CD22,TYROBP,PLD3,BLVRB,LAIR1,ADGRE4P,INSR,VCAM1,PLOD1,SNX27,CD84,FCGR3A,FCER1G,EPHX1,LGALS8,TMEM50A,MAN1C1,MACF1,SMAP2,FOXJ3,GBP4,SRC,SERINC3,CTSA,CTSZ,TBC1D10A,TCN2,MERTK,SLC11A1,ITGB5,ETV5,ATP13A3,CD38,CTSO,PDGFC,HPGD,TLR1,RHOH,DUSP1,CPEB4,HK3,SNX18,DSE,CALHM6,LST1,DST,LY86,TMEM176A,DAGLB,MTUS1,ABCA1,LRRC8A,GBGT1,PRUNE2,LAMTOR3,ITSN1,RUFY3,TNFAIP3,ACSL1,PLXNA4,P2RY13,P2RY12,TIMP2,MAFB,MGAT4A,SRFBP1,EVI5,ITGAV,LAYN,ZFAND5,KCNJ10,IRS2,GPNMB,ERICH1,CMKLR1,RASGRP1,NCEH1,SELENOP,CSF3R,SYPL1,AGMO,ADAM22,RAVER2,LCP2,SVBP,FCHO2,DMXL1,MAF,GZF1,SCAMP1,GDE1,P2RX7,P2RX4,USP8,FAM20C,WWP1,CD72,HACD4,NCF2,RGL1,LRP6,HEBP1,GALC,LGMN,SEC14L1,MIB1,HNMT,PGAP1,ARHGEF3,NPL,ADAM17,SNX5,PROS1,SASH1,ADAM9,MYO7A,MON2,AOAH,LIG4,TMEM218,PLA2G15
GSE6259_33D1_POS_DC_VS_CD4_TCELL_UP	AUD	1.55E-05	0.00017645	0.930208	752		blood	TWAS	c7	0.930208	0.999999	WDFY4,KIF11,FFAR4,TBRG1,CHEK1,NCAPD3,TNNI2,RRM1,CYB561A3,FADS2,PLAAT3,UVRAG,CLEC9A,KLRD1,KLRK1,YBX3,BRI3BP,POLE,LRRK2,ADCY6,CACNB3,TUBA1A,ITGB7,PA2G4,ESYT1,CKB,CDKN3,ACTN1,ERH,GPR68,KNL1,INO80,SEMA7A,ABHD2,CBFA2T3,FMNL1,CXXC1,FFAR2,MAP4K1,LIG1,NUCKS1,DUSP10,HDAC1,CST3,HMGN1,LGALS1,TRABD,MCM6,DPP4,PRKD3,QPCT,CDC42EP3,CCDC88A,POLR1A,BTLA,GRAMD1C,NUP210,CDV3,TOPBP1,KIF15,XCR1,PPM1M,SRGAP3,CTBP1,NAAA,DDX46,MACROH2A1,LARS1,CYFIP2,UTRN,CEP43,PSMB8,MCM7,METTL2B,STRIP2,CLEC2L,EZH2,MDH2,PTK2,FGFR1,ARFGEF1,FNBP1,NFX1,PLAC8,CENPE,LRBA,FAM149A,CASP3,PSMB1,PARVG,TMSB10,ANP32B,AKT3,GEN1,POLR2M,DOCK5,OSBPL3,MTHFD1,CCND3,HMGN3,BIRC5,MCM5,AP1S3,DPY19L1,MSH2,CLSPN,MRPS15,CDK14,RABGAP1L,MRPS14,DSCC1,KDM5A,CETN3,ARSB,POU2F1,DNAJC9,NCOA7,RTN4IP1,MICAL1,IARS1,POLR3C,PRKAB2,POMP,HMGB1,RALGAPA1,RIN3,RAB27A,FBXO45,TBC1D8,LY75,ITPR1,GNB4,SLK,SLC33A1,KMO,FLT3,ITGAE,GLRX2,RFX7,CTPS1,CRIP1,NEMP2,SMC4,TRIM59,GTF3C6
GSE6259_33D1_POS_DC_VS_CD8_TCELL_DN	AUD	1.93E-06	0.000173802	0.99112	711		blood	TWAS	c7	0.99112	0.999999	DENND10,SLC35G1,CTSD,PCNX3,VPS33A,ADAM10,CLN6,NFATC2IP,ITGAL,HSDL1,KLHL36,RFFL,RAB5C,CDK5RAP3,ARRB2,RTTN,MBP,GAMT,AXL,PLAUR,GPR108,ADGRE4P,KCNA3,SNX27,SLC19A2,XPR1,TRAF5,FLVCR1,TMEM50A,SELENON,TMEM39B,CPT2,TMEM59,GBP4,PREX1,CLIC6,DOP1B,VPS26C,TRAPPC10,DNMT3L,CHCHD5,LPIN1,SLC40A1,SLC11A1,OSBPL11,NCKIPSD,ARHGEF3,DENND6A,TMEM154,FAM193A,TLR1,SCARB2,NLN,TENT4A,CALHM6,RING1,LY86,PRKRIP1,ZP3,IL10RB,SCRG1,P2RY12,SLC15A4,LGALS3BP,DDX60,POLR1E,CD84,LCLAT1,TFEC,RGP1,CMKLR1,RASGRP1,RNF185,TMF1,FRMD4B,PCTP,TM9SF4,LCP2,DUSP1,DCLRE1C,BAMBI,GZF1,LY96,PRRC1,CMBL,P2RX4,FAM20C,HACD4,FPGT,MINPP1,NAALAD2,LDHB,MIB1,DSC1,IMPACT,ZCCHC2,SNX5,FBXO24,IRAK3,LRP6,RPIA,AOAH,MTMR2,TMEM218
GSE6259_33D1_POS_DC_VS_CD8_TCELL_UP	AUD	-4.22E-07	0.000288158	0.99883	331		blood	TWAS	c7	0.99883	0.999999	SFTPD,PDZD3,RPUSD4,LRFN4,DDX51,RAD51B,RGS6,ENTPD5,PTPN9,ACSM1,FLYWCH1,HEATR3,ZC3H18,PROCA1,EFCAB5,SCRN2,MVB12A,NUDT19,SHD,PLEKHA4,CPT1C,AKT1S1,SLC35E2A,PLCH2,CREB3L4,KLHDC7A,SCRT2,FNDC11,GAS2L1,MAPK8IP2,PRPF40A,TMEM198,CAPN10,EIPR1,PCOLCE2,DNAH1,ITIH3,DKK2,SEMA6A,NOP16,CCN2,CCND3,ZNF318,POP7,CLEC2L,PTK2,NKX6-3,SLC2A8,LCN2,DNAJB14,LEF1,CERS3,CIB3,ANKK1,GNPAT,SEZ6L,POU2AF1,IKBIP,CNTROB,PABPC1L,DLK1,FGFR2,PPM1B,CHST10,ATP13A4,ROBO1,HHIPL1,GOLGA1,SLFNL1,MRM3
GSE6259_33D1_POS_VS_DEC205_POS_FLT3L_INDUCED_SPLENIC_DC_DN	AUD	7.15E-06	0.000148821	0.961682	1007		blood	TWAS	c7	0.961682	0.999999	DPCD,TCF7L2,PPP3CB,RNLS,IDE,HHEX,ARHGAP19,SIDT2,RRM1,EXT2,MS4A14,FADS1,DHCR7,NUMA1,CLPB,NUAK1,NCOR2,ANKLE2,LIMA1,AAAS,CALCOCO1,ARHGAP9,GPR162,P3H3,ABHD4,KCNK13,TUBGCP4,PDIA3,PIAS1,CLN6,GGA2,CYLD,KATNB1,VAC14,MPRIP,SLC43A2,ADAP2,PLXDC1,PLEKHM1,PLD2,CHD3,SLC25A35,NEDD4L,BTBD2,TMEM147,SERTAD3,BCKDHA,KMT5C,INSR,PDE4DIP,TMEM51,PCP4L1,ATF6,ATP13A2,TOR3A,CYB5R1,PLXNA2,PACC1,ALG6,CD93,PYGB,ABHD12,NDRG3,MAVS,SLC35C2,ELMO2,NIPSNAP1,PLXNB2,BCL2L11,CXCR4,GCA,INPP5D,PCYOX1,NEURL3,TMEM131,B3GALNT1,TMEM41A,ETV5,PCYT1A,DAG1,TLR6,SCARB2,ISOC1,SLC22A5,IL6ST,PIK3R1,CDK19,H1-2,TUBB2B,SLC29A1,LAT2,DNAAF5,SLC45A4,RIPK2,TMEM64,TMEM141,HADH,SCFD2,GUSB,CPNE8,GALNT2,OXR1,SLC16A7,ITPRID2,CELF2,KCNJ10,MDH1,HSD17B4,CYRIA,OTUD1,CFAP251,ATXN1,LARGE1,HAUS6,RNASEL,PTGER4,SLC29A3,ASCC1,PRKCH,NSMAF,CLIC5,SULF2,MICAL2,NEK7,GALC,GPR65,PCCB,BAMBI,CDIN1,WDR62,TGFBI,DEXI,RPL10A,ZFYVE26,P2RX4,CALHM2,ARHGAP25,FRMD4A,SESN1,LRATD2,WLS,PRCP,HEBP1,NPAS2,TBC1D8,LANCL1,ADAP1,SLC46A3,TGS1,IFT74,RASA3,PMS1,STAT1,MYO1B,BPNT1,LIMK1,ADGRE5
GSE6259_33D1_POS_VS_DEC205_POS_FLT3L_INDUCED_SPLENIC_DC_UP	AUD	3.64E-06	0.000195731	0.985151	719		blood	TWAS	c7	0.985151	0.999999	SRGN,IFITM1,DUSP8,CRY2,SLC15A3,OLR1,LRRK2,BTBD1,PDE8A,CRAMP1,MAPK8IP3,IL27,NUPR1,LCAT,SLC12A4,DPEP3,RCVRN,FLII,NOS2,RFFL,AP2B1,KDM6B,RHBDF2,SERPINB2,MBP,GDF15,GRAMD1A,EGLN2,STRN4,EML2,CD33,SPACA6,HAS1,FPR1,TNFRSF1B,MINDY1,SEMA4A,FCGR2B,PTGS2,PLA2G4A,TMEM63A,CDC42BPA,ZC3H12A,PHF13,LRRC8C,RNF24,TTPAL,SLCO4A1,DYRK1A,ADORA2A,KREMEN1,OSM,POLDIP3,SOWAHC,IL1B,FMNL2,PKP4,ATG9A,AGFG1,LRRFIP2,CSRNP1,PTPN23,PRKCD,BRPF1,BST1,HPGD,ACSL1,SNX25,NUP54,CDO1,TNIP1,MAML1,PPP1R10,IER3,HIPK2,RABGEF1,ZDHHC2,SLC39A14,TRAF1,NIBAN2,SLC27A4,LCN2,PTGES,NOTCH1,JAK2,KIF27,SLC7A11,MCUB,SEPTIN11,RBPJ,STIM2,EREG,TNFAIP3,CXCL2,PDGFRB,CD74,SFRP5,ETS2,MGAT4A,CLINT1,SIPA1L1,ST8SIA4,GFI1,ABTB2,TREM1,PRDM4,CMKLR1,RBPMS,MICALL2,TRAF3IP2,PPP1R12A,DTNB,VEZF1,SIGLEC1,POU2F1,PPARD,FN1,SECISBP2,UPP1,OLFM1,STARD5,NFAT5,DSEL,FNDC3B,MDFIC,FXYD2,EDN1,SQOR,AHR,NOTCH2,F10,FOSL2
GSE6259_33D1_POS_VS_DEC205_POS_SPLENIC_DC_DN	AUD	4.10E-06	0.0001598	0.979551	1087		blood	TWAS	c7	0.979551	0.999999	RGS10,BAG3,C10orf88,DDIT4,ZMIZ1,PPIF,IFITM3,PTPRJ,SLC43A3,LPXN,C11orf24,LRP5,RPS3,PRSS23,GUCY2C,VDR,SETDB2,SPRYD7,KIF26A,AJUBA,NYNRIN,KHNYN,IRF2BPL,GPR68,MFAP1,SEPHS2,ADCY9,KATNB1,CMTM3,PITPNA,PEMT,IGFBP4,CCR7,SPNS2,RAD51C,SECTM1,FBXL12,PDE4A,DPY19L3,ANKRD27,CEBPA,MYDGF,ZSCAN5A,SARS1,LRIG2,MAD2L2,SEMA4A,TMEM51,CD48,FCER1G,MR1,BTG2,RHOU,SIPA1L2,HMGCL,FUCA1,GCSAML,NOL9,ERGIC3,PIGT,ZFAS1,CTSZ,ZBTB21,PACSIN2,IL1RN,INPP1,SPATS2L,HJURP,ARL4C,CYP1B1,SOS1,ALCAM,HEG1,CEP19,TMEM42,GPX1,DAG1,DKK2,TBC1D14,AHRR,MRPL36,SLC22A4,EGR1,RFESD,RHOBTB3,L3MBTL3,SYNJ2,SLC22A1,H2AC6,ZSCAN12,TUBB2A,TUBB2B,CD109,HIPK2,MAD1L1,GPR146,MTSS1,SLC45A4,DOK2,POLR3D,INTS9,ERLIN2,STOM,FAM102A,FUT7,PTCH1,ABCG2,SH3RF1,RAB38,TACC1,CXXC5,GALNT2,CA8,AUTS2,XYLT1,FAM171A1,NORAD,DDX1,CHN2,SLC1A4,SSH1,ELAC1,PLIN2,RSAD2,RNF144A,PSMB2,NGLY1,ZNF264,EPB41L3,EEPD1,NEK6,NCOA3,RNFT2,ATP11A,PXMP4,TIPARP,CCNJL,LACC1,CLN5,MAF,STON1,PHLDA3,RARS1,IL7R,MFSD1,GLCCI1,ARRDC4,ARL3,SH3PXD2A,HERC2,SLC17A5,TNS3,ZNF704,RGL1,BMPR1A,RAB30,GPD2,CABLES1,TTC39C,TBC1D8,HS6ST1,ADAP1,LDLRAD4,SQOR,GAD1,CDK15,FZD7,RFTN1,EXTL2,WASF3,KRCC1,HAS3
GSE6259_33D1_POS_VS_DEC205_POS_SPLENIC_DC_UP	AUD	3.98E-05	0.000203641	0.844963	754		blood	TWAS	c7	0.844963	0.999999	TWNK,TRIM8,PDCD4,ADRB1,MAPK8,PRKCQ,PRKCQ-AS1,FRAT1,FRAT2,USP47,NRXN2,LTBP3,EP400P1,RHEBL1,ZBTB42,ADCY4,ZFP36L1,TMED8,ZNF609,ST3GAL2,RFWD3,TERF2IP,USP10,CBFA2T3,MNT,NLK,CRLF3,SPOP,FAM117A,SKA2,YPEL2,ALOX12P2,CDC42EP4,UBALD2,BCL2,ZNF443,KLC3,TRIM33,ARHGEF2,SZRD1,NIPAL3,AHCTF1,HIVEP3,TAL1,RERE,SIRPD,RNF24,STK4,LPIN1,SLC40A1,FAM117B,ABI2,DIS3L2,EML6,ANKRD36,CHST2,RAP2B,KLHL24,ACVR2B,WDR48,AASDH,TPPP,JADE2,CCDC69,RNF44,FYB1,DAB2,TRAPPC3L,DCBLD1,MYCT1,RNF144B,RIPOR2,PIK3CG,HBP1,PNPLA8,CHST12,FDFT1,CNTRL,SH2D3C,DCAF12,ZNF510,CCNG2,PPM1K,BMP2K,METTL14,CASP3,CENPU,SPRY1,MEIS1,JARID2,FAM153A,KCNJ11,ST8SIA4,DUSP6,IRS2,BCL6,TMC6,MIS18BP1,NMNAT3,SLC25A36,ATG2B,RNF212B,IRAG2,WNT5B,RAB40B,RBM33,ZMYND8,DNMT3B,SLU7,TFCP2L1,LCP2,NEURL1B,RAB12,CCDC28A,HECA,STON2,KDM5A,JMY,MEF2C,C21orf91,SATB1,TAF5,MAPRE2,LRATD2,NUP98,BTG1,ATXN3,RAB27A,TAF4B,RAB27B,ALMS1,HES1,SKIL,MDFIC,FBXL20,TBC1D15,SRPK2,PIK3CB,PPM1A,STAM,NR1D2,ATP1A1-AS1,MOB2,HELB,PRR11,TRIQK,NCOA2,FOSL2,HEYL
GSE6259_BCELL_VS_CD4_TCELL_DN	AUD	-5.17E-06	0.000164099	0.974865	818		blood	TWAS	c7	0.974865	0.999999	ITGB1,HNRNPH3,P4HA1,ALDH18A1,SWAP70,ARCN1,ZDHHC5,RPS3,WEE1,METTL7A,NACA,MSRB3,CLEC4A,SPRYD7,RNASE3,MIDEAS,NPC2,EIF2B2,CALM1,NIPA2,MFAP1,APH1B,SMAD6,TSPAN3,PRC1,VKORC1,MT1X,PITPNA,MIS12,RAD51C,SERPINB10,ZNF627,ZNF823,SLC7A9,GARRE1,ZNF30,CEACAM6,BCAM,SARS1,CELSR2,MAD2L2,CD48,FCER1G,PARP1,ID3,ARID1A,EYA3,NOL9,PXMP4,CHMP4B,NFS1,PIGT,ZBTB21,TOMM22,HADHB,TRAPPC12,CD8A,TMEM45A,HEG1,TSEN2,DYNLT2B,FYTTD1,LMLN,GLB1,GPX1,TNIP3,BOD1L1,MRPL36,FBN2,SLC26A2,LSM11,RUFY1,SEC63,ALDH5A1,ZSCAN12,HLA-DPA1,MBLAC1,SLC13A4,MTPN,ZDHHC2,KBTBD11,SLC39A14,ADAMDEC1,SGK3,SNHG6,RDH10,OTUD6B,RABEPK,AK3,ZNF169,CYTL1,CRMP1,USO1,TSC22D2,SELENOT,DHX15,AZI2,DPYD,TRIM14,FAM174A,CD59,NFIL3,ZNF512,OTUD1,ME2,DESI2,PRKAA1,EPDR1,NOG,TCL6,PSMB2,AGO4,ZNF667-AS1,SLC25A3,NEK6,KIF2A,MAPRE1,TIGAR,CCDC6,BTF3,RARS1,HBS1L,MFSD1,NOLC1,PCGF6,PAG1,RGS5,MARCHF5,NUP98,WSB2,YARS2,UBL3,SEC23B,SEC14L1,L3MBTL4,PRKCI,C2orf49,IFT52,MCM9,EBPL,TM2D2,DNAJB9,BICDL1,CDK15,GRK3,VPS54,POLR3GL,NOTCH2,SLC25A15
GSE6259_BCELL_VS_CD4_TCELL_UP	AUD	-6.08E-06	0.000179304	0.97293	695		blood	TWAS	c7	0.97293	0.999999	FBXL15,ACTR1A,ANXA11,SIGIRR,H2AX,TSSC4,LTBP3,TBC1D10C,LRP5,BCL7A,NCOR2,H2AJ,DDX23,CBX5,MBD6,CHD4,ELF1,AKT1,CLBA1,MMP14,NFATC4,BBOF1,ZNF609,QPRT,CCDC78,PRSS27,UBALD1,UBN1,UTP4,ST3GAL2,USP10,PHF12,THRA,SPATA20,ALOX12P2,TP53,GPRC5C,UNC13D,ENDOV,RFNG,RAB40B,MBP,SLC66A2,EIF3G,ILF3-DT,CIRBP,MKNK2,GCDH,JUND,GNA15,LRP3,RBM42,PPP1R14A,ACTN4,SHKBP1,LTBP4,TGFB1,SRRM5,POLR1G,FOSB,PPP5C,EMP3,PPP1R15A,CD37,PTOV1,C19orf48,INTS11,FAAP20,TARDBP,MFN2,PLCH2,SV2A,RPRD2,PMF1,SZRD1,CROCC,ATP1B1,HSPG2,SIRPD,PCIF1,PREX1,DDX27,B4GALT5,MTG2,ADRM1,SCAF4,CHCHD10,MRTFA,PHF5A,PPM1G,NRBP1,ANKRD36,RAB7A,NCKIPSD,NAA80,C4orf48,NOP14,AASDH,SNX24,TNIP1,TRIM41,RICTOR,FYB1,CCDC125,MARVELD2,CEP85L,MYCT1,C6orf136,LTB,PRRC2A,WDR46,DAXX,ILRUN,AP1S1,LAMTOR4,RARRES2,ASIC3,GARS1,DTX2,DMTN,SLC25A37,ANK1,LRSAM1,BBLN,USP20,MAN1B1-DT,NAF1,METTL14,FAM153A,STING1,ZMYND8,LINC00900,KCNJ11,TMSB10,CEP70,PAM16,PWP1,TM4SF1,UTP23,GMDS,WNT5B,CAPZB,PAQR7,GTF3A,RAB12,TAF1D,GDAP1,KDM5A,UQCRC1,RNF122,CAMKMT,EPM2AIP1,SRPK2,NCOA2,RFTN1,MTA2,UQCC3,ESAM,CCDC71L
GSE6259_BCELL_VS_CD8_TCELL_DN	AUD	-1.09E-05	0.000182169	0.952493	871		blood	TWAS	c7	0.952493	0.999999	TWNK,NOLC1,PDCD4,FHIP2A,BCCIP,PTPRE,IDI1,PRKCQ-AS1,LCOR,FRAT1,FRAT2,NCAPD3,C11orf21,MS4A7,PICALM,FZD4,YBX3,RHEBL1,LARP4,METTL7A,IRS2,COL4A2,ZBTB42,DAAM1,TMED8,HERC1,ST3GAL2,PHLPP2,MNT,NLK,CRLF3,HEXIM1,FAM117A,YPEL2,ALOX12P2,WIPI1,BCL2,SLC7A9,ZNF30,CARD8,FAM102B,RFX5,IER5,NIPAL3,AHCTF1,SYF2,TAL1,KLHL21,RERE,LRRC8B,STK4,ELMO2,FAM217B,GAS2L1,SLC20A1,CXCR4,C2orf88,FAM117B,RHOQ,CNNM3,TSEN2,CHST2,RAP2B,NRROS,ACVR2B,QRICH1,DCBLD2,TNIP3,CCNA2,JADE2,JAKMIP2,NEURL1B,CREBRF,RNF44,RAD1,IFNGR1,MYCT1,TAGAP,FAM8A1,RIPOR2,PIK3CG,HBP1,PNPLA8,FOXK1,FDFT1,FBXO32,PCMTD1,RABEPK,PSIP1,KIAA2026,ZNF367,RAPGEF2,AFF1,PPM1K,BMP2K,CASP3,CENPU,TLR2,SPRY1,MEIS1,TP53INP1,ZMYND8,SDCCAG8,ST8SIA4,CIR1,TSNAX,AUH,CNTLN,DUSP6,TFEC,GRB10,YPEL5,OIP5-AS1,VRK1,SLC25A36,IRAG2,CCDC112,DNMT3B,BCL11A,POLR1F,LCP2,CCDC28A,HECA,ANAPC13,CTNNB1,STON2,SLCO4C1,JMY,RMI2,NPAT,MAPK14,SATB1,MAPRE2,CRYBG1,MYB,CCZ1B,MDFIC,LRATD2,LONRF1,NUP98,RAB32,BTG1,G2E3,RAB27A,TAF4B,RAB27B,NDC80,HES1,FBXL20,TBC1D15,MBNL2,STAM,NR1D2,FBXO25,LGALSL,KIF21B,FOSL2,CAVIN2
GSE6259_BCELL_VS_CD8_TCELL_UP	AUD	7.68E-06	0.000171112	0.964183	992		blood	TWAS	c7	0.964183	0.999999	POLL,RGS10,BAG3,DDIT4,PLAU,ZMIZ1,PPIF,YPEL4,LPXN,PRDX5,PRSS23,VDR,ADCY6,CD9,MTRF1,SETDB2,KIF26A,PARP2,MMP14,AJUBA,NYNRIN,KHNYN,IRF2BPL,GPR68,SPATA5L1,CLN3,SEPHS2,ITGAL,ADCY9,KATNB1,CMTM3,PEMT,IGFBP4,CCR7,FMNL1,ZBTB4,CEP131,SECTM1,MBP,CEBPA,ZNF528,ZSCAN5A,TNFSF14,ZNF557,EXOSC10,MAD2L2,PLCH2,SEMA4A,TMEM51,CROCC,PADI4,BTG2,RHOU,SIPA1L2,HMGCL,FUCA1,CNR2,GCSAML,KCNAB2,SLCO4A1,ZBTB21,DNAL4,INPP1,TNS1,CXCR2,HJURP,ARL4C,CYP1B1,SOS1,CEP19,DAG1,TMEM131L,TBC1D14,AHRR,SLC12A7,EGR1,HBEGF,RHOBTB3,L3MBTL3,SYNJ2,TUBB2A,TUBB2B,DAXX,CD109,LRRC4,CUL1,PRKAG2,YAE1,DAGLB,GPR146,DMTN,POLR3D,ZNF395,INTS9,STOM,FAM102A,NACC2,FUT7,PTCH1,SLC7A11,CLDND1,AGA,GPR183,KIF5C,RAB38,STK10,MN1,TACC1,CXXC5,CREB5,ETS2,ZNF622,NCF4,GALNT2,CA8,CSTF3,XYLT1,GNG11,FAM171A1,PWP1,SSH1,ELAC1,PKIA,RSAD2,RNF144A,LRRC47,EIF3H,ZNF107,EPB41L3,EEPD1,NCOA3,MICAL2,LACC1,PGAP4,STON1,CCL2,GLCCI1,HERC2,SLC17A5,ZNF704,RGL1,BMF,BMPR1A,CABLES1,TTC39C,OSBPL1A,TBC1D8,HS6ST1,KAT2B,ADAP1,MEF2A,LDLRAD4,ZZEF1,GAD1,FZD7,RFTN1,ANKRD13C,CABP7,PMS2P5,WASF3,KRCC1,TIPARP,HAS3
GSE6259_CD4_TCELL_VS_CD8_TCELL_DN	AUD	-1.82E-05	0.000155889	0.907014	1031		blood	TWAS	c7	0.907014	0.999999	SFXN2,ADAM8,NUDT13,PIK3AP1,IRF7,NR1H3,ATL3,MUS81,IL18BP,KLRK1,RILPL1,STAT2,MDM2,ARHGEF7,ITM2B,PLD4,PACS2,ARID4A,DAAM1,ATP6V1D,EHD4,SNAP23,CLN6,PEAK1,ARHGAP17,NLRC5,CPNE2,SMCR8,ADAP2,RNF135,DHX58,IFI35,PLEKHM1,SP2,CD300LB,CD300C,PPP4R1,RAB31,LPIN2,ICAM1,SLC27A1,CLCC1,C1orf162,CTTNBP2NL,FBXO6,FCGR1A,GOLPH3L,IL6R,ADAR,IFI16,CD48,LY9,NIBAN1,IL10,STX12,THEMIS2,SDC4,OGFR,TIAM1,SYNJ1,DYRK1A,CBY1,EP300,NAGA,CERK,DENND6B,CASP8,SLC11A1,CRIPT,DGUOK,TMEM131,ADGRG7,PDCD6IP,CCR2,POC1A,PDE5A,IRF2,KLF3,FEM1C,DOK3,DSE,CALHM6,STX7,ZC3H12D,HLA-G,HLA-A,CGAS,DBNL,MYO1G,DTX2,GSAP,PTK2B,SLC44A1,SLC31A2,STOM,CCDC180,TRIM14,LAMTOR3,FNIP2,FAM241A,ARHGAP10,GALNT7,TMEM43,P2RY14,TET2,PLEKHA2,HTRA4,IFI30,NDRG1,RIN2,HSH2D,CAP1,F13A1,BCAR3,BICRA,P2RY6,PFKP,COPG2,SIRT1,FRMD4B,TNFSF10,UBXN2B,WRN,HERPUD2,CAPN2,CASP4,JAK1,IQGAP2,GPR141,CDS2,IL15RA,BID,SREK1IP1,PARP8,TGFBI,IL7R,SNN,VCAN,MOB3B,PLCL2,MXD1,FRMD4A,CRYBG1,DOCK4,TPD52,OLFM1,REEP3,NUP98,PRCP,TAOK3,SOS2,KAT2B,ITPR1,RNF149,CREG2,CHD9,RFTN1
GSE6259_CD4_TCELL_VS_CD8_TCELL_UP	AUD	-7.33E-06	0.000173773	0.966335	758		blood	TWAS	c7	0.966335	0.999999	ADAM12,TSPAN4,CTSD,TAGLN,SC5D,JAM3,EFEMP2,CACNB3,RND1,SPATS2,IGFBP6,PA2G4,CNPY2,SRGAP1,RTN1,LTBP2,CHSY1,ADPGK,AEN,SEMA4B,JPT2,TPSB2,ITGAX,BBS2,CTU2,NXN,SERPINF1,P3H4,NT5C3B,CAVIN1,PFAS,MYH10,COLEC12,EMILIN2,KANK2,WDR83OS,PRDX2,CLIP3,PLAUR,PTPRS,TEAD2,CD33,MCEMP1,ANGPTL4,SORT1,CSF1,C1orf21,ATP2B4,EPHX1,LRP8,NDC1,KYAT3,CPXM1,LAMA5,TCN2,EIF3L,CKAP2L,POLR1B,EPAS1,LAMB2,DCBLD2,ELOVL6,CCNA2,GPM6A,LGI2,NOP16,PDLIM7,ADAMTS2,FLT4,TUBB2A,MDN1,PCOLCE,EPHB4,TRIP6,SMO,TRIM24,EZH2,ESYT2,HSPB1,FGFR1,NPDC1,GAS1,PRXL2C,MANBA,CENPE,USO1,DCTD,PLXNA4,HSP90B1,PLCG1,ZBED3,LAYN,NAT10,BMP2,IL6,BNC2,MCM5,RPN2,NHP2,ZBTB20,SHB,MICALL2,KIF23,RPLP1,LGR4,ELOVL5,TSC22D1,RASL11A,PLEKHH2,MPZL2,BCKDHB,PHLDA3,GPRC5B,RPS10,XRCC5,FAM162A,SLC25A13,MMS22L,COL24A1,GPD2,PRKD1,EGLN3,DSEL,PREP,FSTL1,ZMAT3,CHL1,TNFAIP6,TSHZ2,RGS16,NPL,NUP35,COBLL1,PRR11,GPT2,NETO2,ADGRL1,THAP12,SLC7A6,PRMT7,CALD1,GORASP2
GSE6259_DEC205_POS_DC_VS_BCELL_DN	AUD	1.09E-05	0.000168721	0.948278	897		blood	TWAS	c7	0.948278	0.999999	PPA1,IFIT2,IFIT1,CCNJ,PIK3AP1,IRF7,SLC25A22,VWA5A,TRIM21,NR1H3,SLC15A3,SF3B2,POLR3B,ANAPC7,OAS2,CACNB3,TMBIM6,PRR13,SHMT2,COPS7A,USP5,SETDB2,PHF11,PSME1,GZMB,PSME2,TXNDC16,POMT2,ATP8B4,PML,NMRAL1,PSMB10,CYBA,SMCR8,LGALS9,TMEM199,GRN,MYBBP1A,XAF1,ICAM1,KEAP1,GADD45B,ZBTB32,LILRB4,ISG15,MOV10,FCGR1A,PSMB4,IFI16,SLAMF9,ARHGAP30,PFDN2,RNF19B,LRP8,IFI44,GBP2,GBP4,CHMP4B,ZNFX1,RAB22A,STX16,MIF,TSPO,RANBP2,NCL,EIF2AK2,ANXA4,ASPRV1,TMEM39A,POGLUT1,PARP14,XRN1,ACAP2,TLR9,ARF4,DENND6A,TBCK,SH3BP2,EXOC1,CXCL9,IRGM,TNIP1,MAPK9,PDE7B,CEP43,CARMIL1,AIF1,SERPINB9,PSMB8,PSMB9,RPS18,DAXX,RPL7L1,POLR1C,RBM28,STRIP2,WDR91,NOM1,NOD1,FSCN1,TPST1,GSDMD,RPL8,SNAPC4,CDC37L1,TDRD7,PLAC8,RAPGEF2,USO1,PPM1K,OCIAD1,CENPC,IL15,LGALS3BP,DDX60,IFI30,NAA20,AZI2,RNF114,SELENOW,POLR2G,SLAMF8,SLC6A6,GFM2,PSMC6,DPY19L3,PLIN2,RFC3,GBP5,N4BP1,MRPL39,LGALS3,TMCO4,ATP11A,DCLRE1C,MINDY3,TMEM171,DNASE1L3,ASB13,IL15RA,COPB1,CSRP1,TGFBI,LITAF,RASA4,MSR1,ETNK1,NFKBIA,ZCCHC2,SMCHD1,LY75,BBX,EDEM1,NMI,ZBP1,IFT52,RCC2,PNPT1,AOAH,PSMC5,SSH2,AIDA
GSE6259_DEC205_POS_DC_VS_BCELL_UP	AUD	-6.44E-06	0.000249375	0.979412	448		blood	TWAS	c7	0.979412	0.999999	ADRA2A,TSPAN15,EXT2,MAPK8IP1,BBS1,CTSF,STARD10,IQCD,TGM1,CBLN3,STRC,SNAPC5,SMAD6,YPEL3,TBC1D10B,ITGAD,POLR3K,COQ9,KIFC3,CES2,EPN2,SHPK,UNC45B,MEOX1,CHRNB1,GPS1,GNG7,HPN,SIX5,ARRDC5,NAT14,AMIGO1,GSTM2,CNKSR1,MAP3K6,GPR3,SSBP3,ACSS1,CDH4,FTCD,AIFM3,BIK,SCUBE1,HPCAL1,COLEC11,REEP1,FBXO40,SLC49A4,ABTB1,PPM1L,FGFR4,MXD3,DCBLD1,NRBP2,PPP3CC,AIF1L,GPSM1,GRIN1,GMPR,CACNB2,KCNJ11,ATP6V0E2,TPH1,ACOX2,MEGF6,OLFM1,FZD8,CBLIF,CCDC74A,HECW2,PLAC9,DNAJC5B
GSE6259_DEC205_POS_DC_VS_CD4_TCELL_DN	AUD	-5.38E-06	0.000168741	0.974581	788		blood	TWAS	c7	0.974581	0.999999	EXOSC1,LPXN,CCDC86,CD6,AP5B1,ANAPC15,CKAP4,VPS33A,SCARB1,ITFG2,ACVR1B,PYM1,SMARCC2,SHMT2,ANKRD10,COX16,COQ6,FOXN3,WDR73,PKD1,TUFM,CREBBP,TFAP4,SEC14L5,ERAL1,RFFL,MED24,MAP3K14,VAMP2,GAA,EIF3G,PRKCSH,KXD1,LMNB2,PIP5K1C,MAP2K2,KCNK6,B3GNT8,ARHGEF1,CIC,PNMA8B,HSD17B14,BAX,FPR3,RPL36,RAB11B,GSTM4,S100A8,PMF1,GPATCH4,SH2D2A,QSOX1,RBM34,TOMM20,FUCA1,STPG1,MYCBP,HPCAL4,HIVEP3,MRPL37,DNAJB4,ENTPD6,ABHD12,DDRGK1,DGCR6,RAB36,AP1B1,ZC3H8,SLC23A3,SAG,HADHA,PPM1G,USP39,REEP1,RNF103,NXPE3,GCSAM,MCM2,RAP2B,SH3BP5,BDH1,WDR82,GNL3,GPM6A,IRF2,LYAR,NUP54,ENOPH1,NUDCD2,RNF44,RAD1,ZC3H12D,NRM,LSM2,SNHG32,DXO,EXOC2,POLR1C,ALKBH4,LRWD1,EIF3B,CDK13,EXOSC4,LRRC14,MTUS1,GLE1,SET,ZDHHC12,RAPGEF1,SNHG7,IFIT1B,ZNF346,NOMO1,TACC1,FAM204A,CHERP,PLCG1,TTC13,FBXO41,FBXO10,RBM38,NFYA,PBX1,NMNAT3,SELENOP,SACS,LONP2,UBE2N,NAV3,REV3L,FYN,G3BP1,RASSF2,RRAS2,ARL4A,CHURC1,PHLDA3,ELF3,ANKH,CD247,PNPLA1,RALGPS2,PATJ,NIN,FAM227B,DTWD1,VPS4A,FHOD3,PSMG2,WDR33,UGGT1,BHLHE40,PLD1,PPIG,CNOT11,RNF220,ALDH1L2,EXT1,ZFP64,LIPT2,BEND5
GSE6259_DEC205_POS_DC_VS_CD4_TCELL_UP	AUD	9.40E-06	0.000159897	0.953129	805		blood	TWAS	c7	0.953129	0.999999	PDZD8,FAM241B,PRF1,MYOF,PIK3AP1,TIRAP,ALKBH3,SLC43A3,SF3B2,PITPNM1,GABARAPL1,LRRK2,TBK1,NUP107,CENPJ,SPRY2,MARK3,ZNF219,SRP54,KLHDC1,DAAM1,SELENOS,TARS3,BAHD1,DUOX1,TRIP4,CLPX,IREB2,ZNF768,PSMB10,COG4,RNF135,LPIN2,CNN1,WDR83,JUNB,JUND,NFIC,FZR1,GIPC3,WTIP,ZNF260,KLC3,EML2,CCDC61,EMP3,RAP1A,S100A5,SLC27A3,NAXE,CRABP2,F5,RBBP5,CR1L,CLIC4,AUNIP,AK5,RBL1,SNX21,PRPF6,LSS,CARF,ACSL3,CNRIP1,TIA1,B4GALT4,ADPRH,RAB7A,PLXND1,TF,DYNLT2B,GLB1,LIMD1,SPON2,TMEM165,HNRNPA0,FAM193B,RAD17,RSPH3,KIAA0319,PPP1R18,NFKBIL1,PNRC1,ANKRD6,LAMTOR4,HBP1,WDR91,PSPH,TMEM120A,TECPR1,SLC2A8,PKN3,HSD17B3,TMOD1,SURF1,NR3C2,HEBP2,CENPU,PLEKHA2,MARVELD1,MAN2A1,FBXO3,LTN1,PFKP,VEZT,KCTD9,RALA,PSMD14,RNASEL,NPAS1,PTBP3,TMPO,IKBIP,HIF1A,UBXN2B,SYPL1,CNTROB,CCSAP,TPX2,TTLL9,CBFA2T2,EBF1,RNF145,ABRACL,HECA,BTF3,TARS1,BCKDHB,IL18RAP,MORC2,MARCHF6,EXOC5,WRAP73,MICAL1,ZFAND1,TM2D1,KIFAP3,TRIM5,CHORDC1,FEZ2,IFIH1,MANF,PDCD10,GSTO1,TUBE1,STK17B,GTDC1,CDH2,SMC4,KIF21B,FRMD5
GSE6259_DEC205_POS_DC_VS_CD8_TCELL_DN	AUD	-9.31E-06	0.000223139	0.966713	596		blood	TWAS	c7	0.966713	0.999999	RASGEF1A,VCL,CCDC153,ST3GAL4,EXT2,STX3,LGALS12,MAP4K2,EHBP1L1,ACY3,ADCY6,KRT72,PHC1,XRCC3,INF2,DAAM1,BAHD1,RPUSD2,PML,CPPED1,MEFV,USP22,RPL27,VAT1,MPP3,XYLT2,ACE,CD300A,TMEM104,CCDC40,GNG7,ZFR2,STAP2,MADCAM1,NCR1,COX6B2,SLC25A23,MYO1F,MOV10,S100A11,RUNX3,TNFRSF25,SYNJ1,SIK1,PCBP3,KLHL22,MYO18B,LPIN1,DNMT3A,TM4SF19,MELTF,CX3CR1,CCR2,RAD54L2,GLYCTK,RBM47,ARAP3,FYB1,SNX18,BEND3,COL10A1,CARMIL1,IER3,IRF4,CUL7,CUX1,ZYX,KRBA1,KCNH2,SLC39A4,ENG,ABCA2,JARID2,SYNE2,CACNB2,PLCG1,SERPIND1,DOCK5,EPS8,RECK,GLIPR2,SELPLG,CNKSR3,IKBIP,PRKCH,LDLRAD3,NEK6,CCND2,ROBO4,CDKN2B,FFAR3,OTULINL,GCNT2,ANKS1A,CFAP70,TRPS1,MEG3,USP45,CPEB3,ZC3H12C,PPP2R3A,ZMAT3,ZBTB10,GATC,CAPN5,PRKCE,ANGPT2,AHNAK,RBM4B,NRIP2,ADGRL1,GLIS2
GSE6259_DEC205_POS_DC_VS_CD8_TCELL_UP	AUD	-1.17E-05	0.000142659	0.93473	982		blood	TWAS	c7	0.93473	0.999999	RGS10,BUB3,ITGB1,SGPL1,VDAC2,RPLP2,CAT,CLP1,MS4A1,FADS2,FTH1,SCYL1,DRAP1,POLD4,AIP,UNC93B1,PDE2A,AKIP1,TMEM9B,SLC41A2,TUBA1A,SMAGP,ITGB7,MYL6,MLF2,CPM,MICU2,PNP,RIPK3,DCAF5,ENTPD5,NOXRED1,CALM1,TTC7B,CSK,NUBP2,METTL9,TUFM,CORO1A,GABARAPL2,PRPSAP2,ATP2A3,UBE2G1,SLC25A11,JPT1,MED16,TCF3,DHPS,GNA15,ZBTB7A,CAPNS1,MAP4K1,RAB4B,AP2S1,CD37,IRF3,MYBPC2,CENPS,GPSM2,PLEKHO1,NECAP2,FCRLA,LBR,TOMM20,LYPLA2,TMEM234,RNF19B,SSBP3,ACOT7,PARK7,NOP56,ACSS1,MRPS26,EIF6,UQCC1,NIPSNAP1,LGALS1,H1-0,ATF4,CCDC134,TSPO,CERK,BRK1,ATG3,ILDR1,PRKAR2A,GNAI2,PPM1M,FAM53A,SORBS2,SMIM14,RHOH,ENOPH1,UQCRQ,DOK3,HLA-A,PSMB8,PSMB9,FIS1,PRKRIP1,SKAP2,HIBADH,BLVRA,BLK,PLPBP,GNG10,SUSD1,HSDL2,TRAF1,CDK9,SIGMAR1,TMEM128,CCNI,ANTXR2,GLRX,SERP1,DTNBP1,ANXA2,PLEKHF2,AP1M1,RETREG1,OMA1,TBCA,SELENOW,LMO2,RPS23,BIN1,RGS18,ANGEL2,ALDH2,XRCC1,IRAG2,EIF3H,CAPZB,MICOS10,COMMD7,POLR1D,PDE3B,TMEM242,OGFRL1,UQCRC1,ADA,TPD52,GLUD1,RHOG,PRCP,SPTSSA,POLI,SPATA6,BEND5,NMI,MRPS33,EPSTI1,C3orf14,RGS2,TSPAN13,COX7A2L,HAAO,UGP2,PELI1,EMC4,KRCC1,GPS2
GSE6259_FLT3L_INDUCED_33D1_POS_DC_VS_BCELL_DN	AUD	1.51E-05	0.000164117	0.926784	943		blood	TWAS	c7	0.926784	0.999999	ABLIM1,ARHGAP12,NRP1,SGMS1,SFMBT2,PRF1,TSPAN14,CEP55,PDLIM1,DNTT,ARHGAP1,CKAP5,SLC43A3,TPP1,MUS81,PITPNM1,CPT1A,FCHSD2,CHST11,AMN1,RACGAP1,PRR13,NCAPD2,TBK1,FOXJ2,TM9SF1,ARID4A,NUMB,NRDE2,NIPA1,PSTPIP1,MORF4L1,UNKL,IFT140,NFATC2IP,TBC1D10B,HMOX2,MGRN1,CNOT1,ATP6V0D1,CHMP1A,EZH1,NBR1,ATXN7L3,MAP3K3,GABARAP,ZBTB4,LLGL2,VPS4B,DNMT1,DNM2,MAST3,GPI,PSENEN,SERTAD1,AP2S1,ZNF841,NDUFA3,MCOLN1,PHTF1,SKI,ENSA,RFX5,FDPS,TMEM63A,C1orf35,ZBTB8OS,S100PBP,TXNDC12,TUT4,BCL10,GBP4,CDC25B,PANK2,HELZ2,DNAJC5,UCKL1,DOP1B,VPS26C,LGALS1,EP300,UXS1,ZC3H6,ZRANB3,CENPO,ZNF512,ST6GAL1,GLB1,MAPKAPK3,DENND6A,UVSSA,SLBP,TMEM129,ADD1,N4BP2,TAF7,DIAPH1,RMND5B,MAML1,SLC6A19,EPB41L2,SGK1,FLOT1,PBX2,TSC22D4,LAMTOR4,NOD1,CCM2,TECPR1,MTSS1,GSDMD,AP3M2,PCMTD1,ABCA1,WASHC1,RELL1,CENPE,IFNAR1,AFF1,PRIMPOL,ITPR2,FGFR1OP2,DTX3L,ST8SIA4,RNF114,SLCO3A1,KRBA1,KCTD9,PHIP,IKZF1,METTL27,SUPT20H,RFX3,RNASEL,CARD6,LRIG1,USP18,JAK1,RELCH,RAD51AP1,PPP1R12A,RTF2,STX2,LCP2,CLN5,ANAPC13,GDI2,PDE3B,STON2,CHD2,SLC25A24,LGALS9B,ARHGAP25,ZFAND3,DEK,TPD52,WLS,PPM1H,NPAS2,DUBR,SESN3,GPCPD1,IFT172,CCDC82,PXN,PIMREG,GAS2L3,WASHC3,ADAM9,PRR11,MTA3,NCOA2,NFATC2
GSE6259_FLT3L_INDUCED_33D1_POS_DC_VS_BCELL_UP	AUD	-6.62E-06	0.000155952	0.966156	854		blood	TWAS	c7	0.966156	0.999999	RGS10,PRDX3,MTG1,DDX21,PTPMT1,RASGRP2,RCE1,MRPL21,C12orf73,YBX3,OGFOD2,NOC4L,RPAP3,FKBP11,RXYLT1,EIF5,TRMT61A,PSMB5,NOP9,MGAT2,PCNX4,ERH,SNRPA1,RPUSD2,SPATA5L1,SLC30A4,ADPGK,MRPS34,NUBP2,NAGPA,UTP4,CYB5B,FBXO31,SCO1,MRM3,CLUH,RAP1GAP2,EMC6,AARSD1,VAT1,LSM12,ENO3,PHB1,RSAD1,MRPL12,OGFOD3,USP14,SLC44A2,WDR18,ARMC6,ZNF428,ZNF235,POLR1G,CD53,DCST2,CCT3,AKR7A2,PARP1,B3GALNT2,MYCBP,BMP8A,NSFL1C,PIGU,FITM2,GET1,PWP2,SDF2L1,PES1,GCAT,PPARA,CDPF1,PIM3,IMP4,WDR75,ORC2,FARSB,SELENOI,SRSF7,GEMIN6,TMEM150A,TXNRD3,NMD3,EIF2B5,TNK2,NME6,RPP14,SEC24D,SPCS3,NOP16,BEND3,MRPS10,FAM185A,GIMAP7,GIMAP4,GIMAP6,POLD2,PSMG3,C8orf76,TOP1MT,ST6GALNAC4,NTMT1,NINJ1,DDX31,NAF1,CORIN,SERP1,SLC25A32,SAMM50,MSANTD3,NDUFAF6,DAB1,TMED5,USP16,RAE1,FGD6,METAP2,OLA1,CAD,UCHL3,RECK,TPP2,METTL13,GLRX5,PRMT3,SNAPC1,MIPEP,MPC1,TMEM243,CARNMT1,POLR1F,GPR65,GPD1L,FGD2,CETN3,MRPS30,ST13,DDX10,NDUFB2,GTF2H2,TIMM21,EIF3I,TTC30A,UBE3D,CD2,TEX29,HECTD1,HSPE1,GTF2E1,UQCR11,NUFIP1,SMYD2,METTL5,ADAP1,MRI1,CRLS1,SLC39A10,HACD1,DCUN1D5,CLNS1A,ARL1,GNPTAB,INSIG1,ARMC1,GLS,ZNRD2,TMEM223,NRBF2,DDX39A
GSE6259_FLT3L_INDUCED_33D1_POS_DC_VS_CD4_TCELL_UP	AUD	-3.45E-06	0.000148853	0.981529	948		blood	TWAS	c7	0.981529	0.999999	ALOX5,MAPK8,LYVE1,TPP1,CTSF,FOLR2,TRPV4,MGP,TBK1,C1S,CD163,SNX6,PELI2,KCNK13,DMXL2,ADAM10,UBE2Q2,GAS7,HS3ST3A1,SERPINF1,LGALS9,COPZ2,TTYH2,ACOX1,LRRC25,GNG7,PLD3,BLVRB,INSR,DRAM2,PLOD1,SNX27,ADAM15,XPR1,CFH,CDC42BPA,LGALS8,TMEM59,PLEKHG5,SERINC3,CTSA,TEF,MERTK,ROCK2,SPATS2L,HS1BP3,SLC11A1,NLRC4,PARP14,RBSN,ETV5,CX3CR1,DUSP7,STAB1,DENND6A,FBXL5,PDGFC,HPGD,TLR1,TPPP,ZDHHC11,GPX3,HK3,DSE,CALHM6,CMAHP,LST1,RIPK1,DST,LY86,FAM20C,GPR146,SGCE,MTUS1,LRRC8A,PHYHD1,GBGT1,TMEM141,MAMDC4,BANK1,ELF2,IL10RB,ITSN1,LAP3,TIGD2,IL15,PLXNA4,GAB1,P2RY12,PSD3,DDX60,P2RY6,CALCRL,TFPI,SLC16A7,DUSP6,KCNJ10,CD84,MFSD11,RAPGEF5,IGF2BP3,GPR75,CMKLR1,RASGRP1,RNF185,SLC1A3,DPPA3,CSF3R,TM9SF4,MAN1C1,SELENON,LCP2,DCLRE1C,MAF,GPX2,TMEM9,SCAMP1,POGLUT3,P2RX7,P2RX4,WWP1,HGSNAT,HACD4,RALGPS2,PTGFRN,PTPRB,IRAK3,GALC,IGF1R,IMPACT,NPL,LAMC1,NCF2,SELENOF,SNX5,LRP6,AOAH,POU2F2,PLA2G15
GSE6259_FLT3L_INDUCED_33D1_POS_DC_VS_CD8_TCELL_UP	AUD	-7.25E-06	0.000199616	0.971011	669		blood	TWAS	c7	0.971011	0.999999	EIF4EBP2,RNF141,LYVE1,TMEM45B,CTSD,SLC35C1,FADS2,FOLR2,SMAGP,ERBB3,SLC35E3,CD163,PCK2,STXBP6,RAD51B,SPTLC2,ITPKA,EHD4,CLPX,ABHD2,CDR2,PALB2,TBC1D10B,NME4,CMTM3,CTU2,SERPINF1,ATP6V0A1,GRN,SLC16A11,JPT1,HEXD,SLC14A1,GNA11,SIRT6,IGFLR1,TNFAIP8L1,ARHGAP35,EMP3,ADGRE1,INSR,CERS2,CFH,PM20D1,CDC42BPA,SERINC2,PABPC4,SERINC3,CRKL,YPEL1,TST,LGALS1,SPATS2L,WDCP,GPN1,NECTIN3,PARP14,TRIM2,KLF3,PRRC1,SLC12A2,TSPAN17,TENT4A,CAST,CMAHP,MAD2L1BP,BLOC1S5,ARHGEF5,TPK1,PEG10,PTK2,SH2D4A,FGFR1,NIPAL2,STOM,TMEM141,NELFB,PLAC8,TSPAN5,GTF3C4,PPP4R1,F13A1,PID1,NRF1,ADD3,AHNAK,B4GALT6,RASGRP3,EPS8,BIRC5,YPEL5,GLUL,LAMC1,CCL28,APP,ATXN7L1,SYPL1,RHOBTB1,CDK14,CD36,IQGAP2,DTNB,KCTD20,OXCT1,MEF2C,CCL2,MKRN1,ADA,BRI3,WWP1,TMEM117,LANCL1,RRAS,FHL2,RBM15,ACVR2A,PSD3,S100A4
GSE6259_FLT3L_INDUCED_DEC205_POS_DC_VS_BCELL_DN	AUD	7.73E-06	0.000171252	0.964012	737		blood	TWAS	c7	0.964012	0.999999	CHST15,ZFAND4,WDFY4,DNA2,ALDH18A1,CHEK1,NCAPD3,TNNI2,LSP1,MRPL49,PCNX3,CLEC9A,YBX3,KNTC1,LRRK2,LMBR1L,CS,SHMT2,CKB,ACTN1,GPR68,GALK2,ABHD2,ANPEP,PRC1,CORO1A,HSDL1,KLHDC4,SKAP1,TYK2,AP2S1,C1orf54,S100A11,TAGLN2,LYST,MYCL,CST3,CST7,LGALS1,TNFRSF13C,NAGA,SP100,COPS7B,CCDC88A,PTCD3,CD8A,FANCD2,GCSAM,BTLA,NUP210,RPL14,KIF15,XCR1,PPM1M,TBC1D1,PDS5A,N4BP2,TACC3,ANXA6,GM2A,ATOX1,CENPH,MRPS27,NUP43,VARS1,PRRC2A,CLIC1,LSM2,MCM7,SND1,ZYX,TPK1,EZH2,PRKAG2,CYP51A1,MYBL1,AKNA,FNBP1,DAPK1,CENPE,FAM149A,KIF20B,AP1M1,SLC35E1,TMSB10,GEN1,SELENOW,RPL18,STRIP2,NRF1,DOCK5,RASGRP3,HMGN3,IKZF1,BIRC5,ZEB1,SUPT20H,AP1S3,PCTP,ASAP1,LTA4H,CDK14,HM13,TPX2,FBXO21,DTNB,KCTD20,ARHGAP26,CD180,MACROH2A1,MKRN1,GTF2H2,MREG,TDH,KIF11,HTR7,NAALAD2,RAB30,MAP4K5,TBC1D8,LY75,BHLHE40,SLK,FLT3,ITGAE,POLB,SMC4,TGFBR3,EPHX3
GSE6259_FLT3L_INDUCED_DEC205_POS_DC_VS_BCELL_UP	AUD	-1.31E-06	0.000199659	0.994766	547		blood	TWAS	c7	0.994766	0.999999	NRP1,MARCHF8,DKK3,CTSD,MS4A4A,BEST1,TPCN2,CTTN,IL18BP,SERPINH1,MTERF2,DIP2B,LRP1,RB1,TBC1D2B,PDXDC1,IGSF6,CDR2,NLRC3,MLKL,APRT,TMEM106A,GRN,MYH10,GAMT,SCN1B,PSENEN,GSTM2,DCLRE1B,CTSK,TUFT1,CREB3L4,FBXO42,A3GALT2,AKIRIN1,ATG4C,SYDE2,DBNDD2,LRRC3,GAS2L1,SEC14L2,TMEM198,DIS3L2,IRAK2,HPGD,CDKN2AIP,TLR1,LY6G5C,NEU1,BPHL,LY86,PNRC1,CLEC2L,PHTF2,PEG10,FBXO32,POLR3D,SUSD1,LRRC8A,PRUNE2,ABCG2,GTF3C4,RUFY3,MFAP3L,SGCB,XPC,INPP4B,CADM1,CHD7,TNNT1,BCAR3,CD84,WDPCP,SVIL,ZMAT4,MECOM,GPR160,UTP23,TNIK,GCNT4,HAL,MAFK,HGF,SELENON,CDKN2B,ATP6V0C,ERCC8,P2RX7,DOCK4,WWP1,ASH1L,FBXO30,TMEM117,MYL6B,IGF1R,MIB1,DSEL,CRIM1,GALNT3,LRP6,MON2,KLHL25,MAB21L3
GSE6259_FLT3L_INDUCED_DEC205_POS_DC_VS_CD4_TCELL_DN	AUD	-3.68E-05	0.000266711	0.890138	363		blood	TWAS	c7	0.890138	0.999999	MS4A14,TRPT1,PYM1,DMXL2,PPL,CENPV,MEOX1,NAGS,SDK2,GPS1,APC2,RAB3D,LRFN3,SIX5,PNMA8B,ARRDC5,TMEM143,OSCAR,SYT5,CDA,LAMB3,GPR3,UTS2,RSPO4,MYH7B,TOX2,CDH4,AIFM3,BIK,ICA1L,COLEC11,EPAS1,REEP1,CHCHD6,PGBD1,GUCA1B,TRIP6,CLEC2L,JAZF1,BHLHA15,NPTX2,TIGD5,NRBP2,STXBP1,ADGRA3,EVC2,GMPR,C1D,ARHGEF17,NOG,PHLDA3,FNDC8,MOB3B,ME1,FMO5,CATSPERB,SYNM,CADM2,GUCY1B2,AMOTL1,HECW2,RBM11,PLAC9
GSE6259_FLT3L_INDUCED_DEC205_POS_DC_VS_CD4_TCELL_UP	AUD	4.50E-06	0.000152286	0.976402	831		blood	TWAS	c7	0.976402	0.999999	ZMYND11,PPA1,TSPAN14,HHEX,PHRF1,TOLLIP,TRAPPC4,TSG101,EXT2,MS4A4A,CDK2AP1,DNM1L,CERS5,DIP2B,CPM,SLC2A3,SETDB2,PPP2R5C,CTSG,TMED8,EHD4,SLC30A4,SPG21,THUMPD1,MOSMO,TUFM,C16orf54,ANKRD11,SPG7,ALDH3A2,HEATR6,TGIF1,ILF3,ECSIT,FARSA,MAG,ZBTB7A,FPR1,LAMTOR5,B3GALT6,MRPL20,ST7L,MINDY1,CASP9,NME7,TOR3A,RABIF,PARP1,ZYG11B,PIGU,RAB22A,TUBB1,PTTG1IP,THOC5,PPP6R2,RANBP2,MOB4,NCL,DNAJC27,LCLAT1,EHD3,POLR1A,TMEM39A,LRRC58,BTD,NCBP2,GOLGA4,EIF1B,CCR2,DENND6A,TMEM175,CTSO,TXNDC15,MED10,FUCA2,RBM28,NOM1,ZHX2,MTSS1,INTS10,MED22,SEC16A,NELFB,PPID,RAPGEF2,ARHGAP24,ANTXR2,PPP3CA,EREG,CENPC,PTAR1,MYLIP,TENT5A,AP1M1,AZI2,RETREG1,DR1,CELF2,SAMD9L,TES,TREML2,BYSL,ZBTB43,THOC3,LRRFIP1,RFX3,RNF144A,TXNDC5,TMEM135,SNAPC1,METTL8,DYNC1I2,URB2,CAPZB,POLR1F,RAB12,FAF1,ATP11B,MED17,VEZF1,EPX,CDC42SE2,MEF2C,MAPK14,HIVEP2,MANEA,TPD52,RALGPS2,TAOK3,SOS2,AMMECR1L,STAG1,DERA,SSB,C2orf49,SLC39A10,NKIRAS1,DYNLL1,PSD3,PTDSS1
GSE6259_FLT3L_INDUCED_DEC205_POS_DC_VS_CD8_TCELL_DN	AUD	6.26E-06	0.000159843	0.968765	1004		blood	TWAS	c7	0.968765	0.999999	MAP3K8,PPA1,PRF1,SLC29A3,IRF7,SLC25A22,FOXRED1,ST14,TRIM21,CORO1B,IL18BP,OAS2,DDX54,RILPL1,CACNB3,CLEC2D,CENPJ,SETDB2,PHF11,MMP14,PSME1,PSME2,RNF31,IRF9,GZMB,LRRK1,EHD4,STOML1,PML,TSPAN3,CLCN7,NMRAL1,NLRC5,PSMB10,MLKL,HSBP1,CYBA,SMCR8,LGALS9,SLFN5,CNP,STAT3,ICAM1,KEAP1,RNF126,SBNO2,MVB12A,IL12RB1,GATAD2A,ATP13A1,ZBTB32,NKG7,C3,CSF1,ISG15,ATAD3A,MOV10,FCGR1A,EFHD2,TOR1AIP2,TRAF5,THEMIS2,SDC3,RNF19B,LRP8,NOL9,GBP3,GBP2,GBP4,PIGU,EIF6,SAMHD1,CTSZ,OGFR,HELZ2,CSTB,ICOSLG,ATF4,POLDIP3,TSPO,CFLAR,ANXA4,ASPRV1,TMEM39A,PARP14,MME,MYD88,TLR9,PRKCD,G3BP2,CXCL9,PLAC8,HPSE,IRGM,TENT4A,PDE7B,TRIM26,SERPINB9,PSMB9,POLR1C,SND1,WDR91,ZC3HAV1,PARP12,NOD1,FSCN1,TPST1,GPR107,NOTCH1,CD274,TDRD7,TRIM14,RAPGEF2,HERC3,SGCB,ATP10A,IL15,IFIT3,LGALS3BP,RNF213,DDX60,NAA20,AZI2,CERS6,RNF114,SLCO3A1,ABTB2,TREML2,RTP4,SYNGR2,PLIN2,CMPK2,DCP2,GBP5,NAMPT,LGALS3,TMCO4,SLAMF8,DNASE1L3,IL15RA,IL2RA,CDKN1A,CSRP1,CWC27,ZFYVE26,RASA4,WARS1,TRIM5,SMCHD1,TBC1D8,ADAP1,ANKFY1,JAML,ZBP1,EPSTI1,ETV6,STAT1,AOAH,NUDT17,GOLGA8A
GSE6259_FLT3L_INDUCED_DEC205_POS_DC_VS_CD8_TCELL_UP	AUD	-1.12E-05	0.00014563	0.938831	987		blood	TWAS	c7	0.938831	0.999999	SFXN3,PSTK,KNDC1,C2CD2L,EXT2,PACS1,PDE2A,TPCN1,PLBD1,ENDOU,VAMP1,CPM,SLC2A3,FOXJ2,FOXO1,BRF1,CTSG,BMF,PLCB2,SNAPC5,CIITA,SNX29,FAM234A,CRAMP1,TSC2,METRN,ABCA3,MAZ,TBX6,YPEL3,ITGAD,ITGAX,ARL2BP,PIGL,ULK2,ALDOC,PLEKHM1,ATP2A3,KIF1C,HEATR6,DCXR,PDE4A,CNN2,GCDH,NIBAN3,RASGRP4,DYRK1B,B3GNT8,EMP3,FCGRT,ADAMTS10,VSIG8,ALDH4A1,COQ8A,MAP3K6,SNIP1,ACSS1,DYRK1A,NDUFV3,TRPM2,GNB1L,CBY1,NFAM1,PPP6R2,KLF11,FAM117B,IQSEC1,LIPH,ST6GAL1,TMEM175,DGKQ,CPEB2,ADD1,KLF3,NAAA,DAP,TXNDC15,CSF1R,GM2A,HAVCR1,DAB2,SYNE1,RPS6KA2,CCR6,NRM,UFSP1,ZYX,GPR146,GSN,MVB12B,ZER1,SH3GLB2,TPRN,RFK,GPAT3,GTF3C4,ST3GAL1,NAA20,AP1M1,RDH13,ADD3,DLG2,XYLT1,YPEL5,LBH,GALNT10,DPYSL2,CACNA1E,ALDH2,SELENOP,SULF2,GPD1L,ANAPC13,IL18R1,FN1,TPRG1L,GLCCI1,CDKL1,HES1,GATC,SCMH1,EIF2AK3,ADGRE5,HACL1,KCNAB1
GSE6259_FLT3L_INDUCED_VS_WT_SPLENIC_DC_33D1_POS_DN	AUD	7.90E-06	0.000173796	0.96374	749		blood	TWAS	c7	0.96374	0.999999	PLAU,ENTPD1,TSPAN32,CD81,CD44,SLC22A20P,BBS10,E2F7,ACOT2,THBS1,GPR176,RAD51,SHF,ATP8B4,NEO1,SBK1,SEPTIN1,TPPP3,CENPN,FANCA,PLXDC1,RAD51C,NPTX1,CNN2,TIMM13,CYP2S1,TRAPPC6A,RCN3,CCDC106,CTSS,PADI2,IL24,PLXNA2,PACC1,TRNP1,CHD5,IL12RB2,TMC2,SOX12,CD93,TCN2,MEI1,PAX8,SLC40A1,CBLB,VILL,MAPKAPK3,DKK2,CYFIP2,ZC3H12D,TUBB2B,PRPH2,SLC25A27,BACH2,SH2B2,TSPAN33,NOS3,CARD11,SDK1,LAT2,TMEM65,EGR3,PTGR1,GLIS3,RASGEF1B,PALLD,MYLIP,MAFB,RBFOX2,GRIK1,TREML4,CFAP251,METTL27,DNM3,DPY19L3,PLIN2,PRKG1,STXBP5,SULF2,DEGS1,PRKCA,CD36,HGF,PCNA,CTNNB1,IL1R1,LMNB1,IL7R,CMBL,PLCB1,CCZ1,EMP1,RAB27A,GATA6,FAM83F,NRCAM,TAFA2,MYO1B,CDH2,CYTIP,DISP3,DTX4,MPEG1,ACY1,MS4A1
GSE6259_FLT3L_INDUCED_VS_WT_SPLENIC_DC_33D1_POS_UP	AUD	7.81E-06	0.000135861	0.954129	1115		blood	TWAS	c7	0.954129	0.999999	ABRAXAS2,ALOX5,SLC25A16,FOLR2,KCTD10,CDK2AP1,RILPL2,FBRSL1,GOLGA3,PTPRO,SMAGP,PNP,RNASE6,NDRG2,SUSD6,SPG21,SMAD3,CORO1A,ORAI3,CPNE2,ZDHHC7,LRRC75A,CLEC10A,BORCS6,DCXR,LPIN2,SERPINB8,MBP,LIPE,CALM3,C5AR1,RRAS,SPACA6,FPR1,S100A4,S100A13,PYHIN1,C1orf21,PLA2G4A,BTG2,SDE2,C1QA,CST3,RNF24,SLCO4A1,AGPAT3,SUMO3,SNAP29,PATZ1,DRG1,RAC2,NFAM1,SP100,B3GNT2,NFKBIZ,CNBP,IQSEC1,CMTM6,CCR2,TWF2,BST1,HPGD,SMIM14,NAAA,CD14,TMCO6,TNIP1,RMND5B,PPWD1,TENT4A,CRYBG1,NUP153,HLA-G,HLA-A,DAXX,HIPK2,PARP12,TMEM176B,TMEM176A,NCF1,GSDMD,TRAF1,STOM,PBX3,STXBP1,TBC1D13,GPR107,MED22,FGD3,SURF6,SURF2,SLC2A6,MOB1B,NUDT9,RBPJ,UBAC2,MARCHF1,ATP10A,TTC28,CD74,ANO10,PLEKHA2,MARVELD1,AP1M1,CAPG,KCNJ2,FAM174A,ST8SIA4,TMEM209,TMCC3,GPR155,MDH1,SLC6A6,SGPP1,GALNT10,OSTM1,PGS1,SERTAD2,ZC2HC1A,MMD,TNFSF10,CD302,LDLRAD3,USP18,RBPMS,SHB,AGMO,ZMYND8,NCOA3,RTRAF,CASP1,CCDC50,STX2,ZDHHC14,SIGLEC1,PPIP5K2,TIFAB,CIITA,ORC5,OASL,BMT2,CD72,OLFM1,TMEM38B,TLR4,PLXDC2,PGAP2,PRCP,ATXN7L3B,SLC5A3,IFIH1,NEK10,NRP2,STARD3,FXYD2,EPSTI1,RUBCNL,DRAM1,NAPSA,NF2,NUPR1
GSE6269_E_COLI_VS_STAPH_AUREUS_INF_PBMC_DN	AUD	-7.10E-06	0.000138429	0.959118	1121		blood	TWAS	c7	0.959118	0.999999	FBXL15,PTPRE,ADAM8,TSPAN4,CTSD,APLP2,PRRG4,STX3,SLC15A3,TKFC,FADS1,FKBP2,NAALADL1,CPT1A,INPPL1,CKAP4,HCAR3,GAPDH,LPCAT3,TBK1,LYZ,TMCO3,ANG,RNASE3,TM9SF1,LTB4R,ERO1A,DHRS7,CLMN,PSTPIP1,ANPEP,MAN2A2,CLN3,APOBR,ZNF668,BCKDK,ITGAM,ITGAX,NAGPA,TK2,FHOD1,GALNS,GAS7,FLOT2,STAT3,GRN,ICAM1,CYP4F3,ELL,HOMER3,LPAR2,GNA15,MYDGF,NR1H2,PNPLA6,MYO1F,SDF4,S100A9,S100A6,SLC25A44,F11R,F5,TOR3A,NIBAN1,CR1,ARF1,RNF19B,PHC2,ELOVL1,ATP6V0B,SIRPA,APMAP,RAB5IF,MMP9,OSBPL2,ADRM1,TPD52L2,PDXK,LIMK2,PISD,CYTH4,CDC42EP3,CYP1B1,TGOLN2,ALCAM,TPRA1,PLXND1,PCOLCE2,CLEC3B,NBEAL2,SLC26A6,STAB1,NT5DC2,PRKCD,SEC24D,SEL1L3,SH3TC1,CD14,NDST1,SLC36A1,PDLIM7,IER3,NEU1,HLA-DQA1,YIPF3,SRRT,IMPDH1,CALU,CLEC5A,MGAM,ZYX,CHPF2,HOXA9,FSCN1,RAC1,HIP1,POR,ARPC1A,GPAA1,TNFRSF10C,HSPA5,FUT7,NPDC1,EREG,TLR2,PPP4R1,CXCL3,CXCL2,NOMO1,COPE,PDIA5,CAPG,PCNX1,ASL,CES1,PYGL,JAG1,RPN2,IGF2R,MYO5A,EOGT,CSF3R,LGALS3,CDS2,RAF1,MAF,IL1R2,IL1R1,SIRPAP1,PAM,MANSC1,RAB27A,IMPA2,SH3GLB1,RRBP1,RGS2,ADAM9,NRG1,PDIA6,LAMP1,CC2D1A,CPD,MMP8
GSE6269_E_COLI_VS_STAPH_AUREUS_INF_PBMC_UP	AUD	-5.09E-06	0.000212478	0.980878	816		blood	TWAS	c7	0.980878	0.999999	NPM3,NUDT13,DCHS1,CORO1B,TRIM66,PFKM,PRIM1,CD69,DLEU1,ANGEL1,RPS6KA5,MAPKBP1,CATSPER2,STOML1,JPT2,DNAJA3,CYLD,SRR,ULK2,PLXDC1,KPNB1,PLSCR3,LPIN2,TMEM161A,RPL13A,CDC14A,EXTL2,CHI3L2,DHRS3,MLLT11,UBAP2L,RAB25,AGMAT,PIK3C2B,CR2,ID3,MAN1C1,RPL22,DDX17,ATXN10,EDAR,TTN,COL5A2,TXNRD3,LZTFL1,HPGD,RHOH,KLHL3,RAD1,IL7R,IL6ST,RHOBTB3,SYNJ2,SOX4,TUBB,ATP6V1G2,SUPT3H,LRRC1,SMIM8,GAL3ST4,LRRN3,SND1,TSPYL5,FAM102A,APTX,URB1,ITSN1,MCUB,LDB2,TTC28,CD28,KLF2,RETREG1,JUN,PPP1R17,DIPK1A,MTF2,DIXDC1,ADD3,AUTS2,RPS23,WDR77,ADAM23,ELOA-AS1,PKIA,TOB1,RNF144A,PUM1,TNIK,LEPROTL1,URB2,NCOA3,BCL11A,MLLT3,SLC16A10,NMT2,ENPP2,TRBV21-1,SUSD4,PMAIP1,NREP,MARCHF3,PRRC1,PTCD2,PITX1-AS1,ADA,OR2A20P,CYB5A,MAPRE2,BTG1,DMAC2L,ATF7IP2,SEPTIN9,NPAS2,LIMS2,ROBO1,RNASEH2B,COX11,RLN2,RPLP0,RPP40,BZW2,ETS1,CEP83,SMC4,VPS13A,CAMSAP2,MKS1,ADGRL1
GSE6269_E_COLI_VS_STREP_PNEUMO_INF_PBMC_DN	AUD	-1.29E-05	0.000142624	0.927794	1022		blood	TWAS	c7	0.927794	0.999999	ADAM8,ALOX5,ENTPD1,APLP2,CTSD,PRRG4,STX3,TKFC,TCN1,RTN3,DNAJC4,NAALADL1,ZFPL1,OLR1,CKAP4,HCAR3,PLBD1,ARF3,TMBIM6,CD163,TMCO3,SPRY2,ANG,RNASE3,TM9SF1,LTB4R,ERO1A,DHRS7,CLMN,CAPN3,ATP8B4,ABHD2,MAN2A2,SRRM2,ITGAM,PGAP6,HP,GALNS,FLOT2,TMUB2,TNFSF13,SERPINB10,CDC37,AZU1,PRTN3,ELANE,CYP4F3,HOMER3,MYDGF,CEACAM6,CEACAM1,CEACAM8,CD177,ZNF225,PGLYRP1,RETN,MYO1F,PGD,SDF4,TSPAN2,S100A9,RAB13,PADI2,F5,PADI4,CHI3L1,CHIT1,CR1,CDA,RNF19B,ELOVL1,SLC2A5,APMAP,BPI,SLPI,MMP9,TPD52L2,IGLV3-10,GUSBP11,TRABD,CYP27A1,AGFG1,CYP1B1,PLXND1,PCOLCE2,LTF,CAMP,SLC26A6,STAB1,NT5DC2,BST1,SEL1L3,S100P,STBD1,NDST1,HK3,PDLIM7,ARG1,FLOT1,NEU1,PBX2,RGL2,ZNF318,YIPF3,CRISP3,SSR1,IMPDH1,CALU,CHPF2,GPAA1,DGAT1,ADAM28,UGCG,ORM1,GSN,FUT7,ANXA3,EREG,TWSG1,CXCL2,ABHD5,COPE,PDIA5,CAPG,NCF4,PCNX1,ASL,TACSTD2,BSCL2,PYGL,JAG1,CAMKK2,IGF2R,MYO5A,IGLL3P,EVA1B,CSF3R,GSR,ALOX5AP,GYG1,GGH,IL1R2,IL1R1,FKBP5,MAPK14,LCN2,MANSC1,IGHG1,IGHV3-72,RAB27A,CCPG1,NPC1,IMPA2,CLEC5A,MGAM,CC2D1A,MMP8
GSE6269_E_COLI_VS_STREP_PNEUMO_INF_PBMC_UP	AUD	8.13E-06	0.000182157	0.964386	870		blood	TWAS	c7	0.964386	0.999999	MTG1,NET1,LRRC20,CD6,HPX,ME3,PARP11,PFKM,ASIC1,ING4,FOXJ2,KLRG1,CD69,DLEU1,RBM26,PRMT5,DCAF11,GEMIN2,ZFP36L1,ANGEL1,BAHD1,MAPKBP1,CYLD,SERPINF1,SRR,ULK2,ERBB2,KPNB1,PLSCR3,EIF4A1,CASKIN2,OGFOD3,LPIN2,SUGP1,ZNF135,CDC14A,EXTL2,CHI3L2,MLLT11,RAB25,OBSCN,ID3,CCDC28B,YARS1,EXO5,AK5,ACTR5,DDX27,PDE9A,DGCR6,DDX17,XPNPEP3,TCF20,ATXN10,DPP4,LDAH,ARL4C,SNED1,DNAH6,ST3GAL5,HEG1,HPGD,TMCO6,JAKMIP2,F12,GFPT2,RAD1,TRIM23,RHOBTB3,AKAP7,SYNJ2,SOX4,TUBB,HLA-DRB1,DNPH1,GAL3ST4,COA1,AIMP2,CLN8,TSPYL5,HADH,GTF3C4,RPS12,LDB2,INPP4B,MTHFD1,ZBTB25,CCDC170,ESR1,SLC4A7,JUN,ATP8A2,PPP1R17,ATP6V0E2,POLR2G,AUTS2,CKMT2,KLF12,RTP4,GMDS,TNIK,LEPROTL1,URB2,LAMP3,ENPP2,PRSS1,SUSD4,NREP,C21orf91,ADCK2,ADA,OR2A20P,URB1,OPTN,SATB1,MEG3,GPA33,SEPTIN9,NPAS2,SPTLC3,ROBO1,NKTR,RNASEH2B,CDKN1C,CPED1,NUFIP1,RLN2,NR1D2,CAMSAP2,ADGRL1
GSE6269_FLU_VS_E_COLI_INF_PBMC_DN	AUD	-1.22E-05	0.00023522	0.958744	469		blood	TWAS	c7	0.958744	0.999999	NPM3,CD44,EIF3F,YBX3,WNT10B,KRT1,EIF4B,PCBP2,NAP1L1,FOXJ2,MOK,SLC7A8,GSTZ1,RPL4,MAP2K5,ACSBG1,AP3B2,MYH11,NDRG4,DUS2,COX4I1,RPL13,MAP2K3,MAPT,EVPL,CSNK1D,DOCK6,UBA52,EEF2,FBL,BCAM,RPL13A,RPS5,KIF17,OBSCN,PABPC4,NPHP4,RPL22,EDN3,KCNE1,FTCD,EIF3D,EIF3L,RPL3,SPTBN1,DNAH6,ATP2B2,TF,P3H2,RPL29,DELE1,RPS14,ADAM19,PDE7B,AFDN,CASP2,PDAP1,LZTS1,DBH,DNAJB5,CCNI,RPS3A,ESR2,ATP8A2,LOX,CKMT2,RPS10P5,GYPC,EEF1B2,LYRM4,EFNB2,SLC2A1,BTF3,EPHB1,ST13,FNDC8,SH3PXD2A,FGFR2,RPL31,MECOM,FXYD2,KCNJ12,THNSL2,NXF1,NECTIN1
GSE6269_FLU_VS_STAPH_AUREUS_INF_PBMC_DN	AUD	-4.48E-06	0.000120245	0.970258	1231		blood	TWAS	c7	0.970258	0.999999	SRGN,PPIF,ADM,APLP2,TOLLIP,CTSD,PRRG4,SPI1,SLC15A3,FADS1,FTH1,DHCR7,CLEC7A,CKAP4,PLBD1,DAZAP2,CD63,GAPDH,LYZ,RAB20,RNASE2,LGALS3,PELI2,NPC2,SERPINA1,ANPEP,ABCC6,NOD2,GAS7,HS3ST3B1,MIR22HG,EIF1,DUSP3,GRN,ASGR2,EMILIN2,ICAM1,CDKN2D,SBNO2,GNA15,SEMA6B,PLIN3,PLD3,BLVRB,PLAUR,RTN2,NAPA,PPP1R15A,FPR1,MBOAT7,LILRA5,MARCHF2,PGD,SORT1,FCGR1A,S100A10,S100A9,S100A8,ADIPOR1,ARF1,ELOA,RNF19B,PHC2,FHL3,PPT1,VAMP3,SIRPA,CD93,RAB5IF,SUMO3,NCF4,H1-0,IL1RN,STEAP3,LAPTM4A,SLC11A1,QPCT,CDC42EP3,PLEK,MXD1,DYSF,IL1RAP,ZDHHC3,STAB1,TKT,ARF4,BST1,HPSE,SLC22A4,RNF130,DSE,VNN2,IFNGR1,SOD2,NEU1,C2,SERPINB1,RRAGD,ZYX,SMARCD3,FSCN1,KLF10,CTSB,GRINA,NINJ1,CTIF,TLR2,ACSL1,LEPROT,TIMP2,IFI30,CREB5,CEBPB,P2RY2,SLCO3A1,ZFAND5,NFIL3,SOCS3,TFEC,BNIP3L,TOM1,GLUL,NPL,HIF1A,SDCBP,CYBRD1,CSF3R,SAMD4A,TLE3,MICAL2,CD36,CDKN1A,MAX,MACROH2A1,VCAN,CREG1,FLVCR2,P2RX4,RXRA,FCN1,WLS,RIOK3,IMPA2,FXYD6,VIM,ADAM9,NRG1,CPD,RHOA
GSE6269_FLU_VS_STAPH_AUREUS_INF_PBMC_UP	AUD	4.65E-06	0.000166327	0.977708	996		blood	TWAS	c7	0.977708	0.999999	NHLRC2,ZMYND11,GATA3,NUMA1,OGFOD2,ESYT1,PAN2,CD27,ING4,TTC9,NEK9,AHSA1,RPS6KA5,TSPAN3,TMEM204,JPT2,GGA2,SH2B1,LAT,DNAJA3,ZNF500,CIAPIN1,GSDMB,KAT2A,EZH1,DVL2,CSNK1D,ARHGAP45,PWWP3A,TCF3,CD22,PRKD2,SNRNP70,SPIB,ZNF175,ZNF544,LRIF1,PBXIP1,KHDC4,FCRL2,DNAJC16,AGMAT,LY9,PPOX,LAX1,CR2,ZBTB40,TMEM63A,ITPKB,ZNF692,LDLRAP1,RPA2,C1orf109,IPP,DIDO1,BRWD1,ADARB1,SPECC1L,MORC2,SFI1,SUN2,CBX7,SLC25A17,TAF1B,PSD4,ORC2,INPP5D,CCT4,ZNF514,SIDT1,HMCES,POLR2H,EIF2B5,ST6GAL1,RUBCN,LRCH3,ZKSCAN7,LZTFL1,CCR9,WDR82,PDHB,FAM193A,GPM6A,NOP14,TMEM156,JADE2,TMCO6,TFB1M,ALDH5A1,BTN2A1,HLA-DOB,LRRC1,PILRB,LRRN3,GIMAP5,CDK13,COA1,NUDCD3,BLK,MTSS1,ENTR1,PIGG,GPR18,KLF2,SMC6,RPAP2,DIPK1A,NAT10,DCAF8,ERCC3,LBH,WDR77,OARD1,RAB3GAP2,ZNF638,PRR5L,SLC25A12,SPDL1,NCOA3,ABCB4,JAK1,BCL11A,NMT2,OSBPL10,CYP2R1,POLG2,RAD52,CIITA,NPAT,ORC5,ADA,SEMA4D,CYB5A,AKTIP,ARHGAP25,MAPRE2,HIVEP2,ZBTB24,CD72,TLE1,GPA33,MPHOSPH8,IL16,METTL4,SLC5A3,COPB2,FAM3C,COX11,P2RX5,COBLL1,CD19,BANP,RPP40,PRRC2B,TRIM32,CEP83,MTMR4,GLS,RFTN1,ZBTB3,NXF1,ETAA1,BNIP3
GSE6269_FLU_VS_STREP_PNEUMO_INF_PBMC_DN	AUD	-1.63E-05	0.000173731	0.92539	778		blood	TWAS	c7	0.92539	0.999999	IGF2,CD44,MS4A3,RTN3,PPP2R5B,SNX15,PC,EIF3F,YBX3,KRT81,ACVRL1,KRT8,EIF4B,PCBP2,LRRC23,NAP1L1,BRF1,CRIP2,HAUS4,TPM1,RPL4,MAP2K5,ACSBG1,HAGH,ECI1,ABCC6,ELOB,CES2,NOL3,DUS2,GAS7,P3H4,HROB,PLEKHM1,MAPT,SGCA,EVPL,RAB31,SLC14A1,RPL17,SERPINB10,ETHE1,PTPRS,PRRG2,CTNNBIP1,RAB13,DAP3,ADIPOR1,CHIT1,EIF2D,PINK1,LPGAT1,WDTC1,GPR3,PABPC4,HEYL,LRRC41,ATRN,PI3,SLC19A1,EIF3D,EIF3L,STEAP3,CYP27A1,HADHA,ADI1,CHMP3,PCOLCE2,CRTAP,LTF,PRKAR2A,SNCA,IL17B,RPS14,THBS4,SLC9A3,AFDN,RRAGD,ORAI2,VIPR2,STEAP4,GPAA1,LZTS1,CA1,CPNE3,GSN,PIERCE1,AGPAT2,GRIN1,DNAJB5,HSD17B11,RPS3A,KLKB1,ESR2,BCAS3,TACSTD2,BNIP3L,MAPKAPK5-AS1,CYBRD1,RBPMS,LTA4H,TESC,MICAL2,BTF3,EPHB1,OSBP2,ADGRE3,ICA1,SH3PXD2A,MEG3,HGSNAT,MECOM,COL17A1,KCNJ12,PROS1,ACHE,NRG1,CPD,SSR3
GSE6269_FLU_VS_STREP_PNEUMO_INF_PBMC_UP	AUD	-1.92E-05	0.000185304	0.917504	792		blood	TWAS	c7	0.917504	0.999999	IFIT3,IFIT1,HELLS,IFITM2,IFITM1,IFITM3,IRF7,KMT2A,TRAPPC4,PDHX,UBE2L6,SERPING1,MARK2,OAS1,OAS3,OAS2,DDX11,PARP11,CHD4,PHF11,PARP2,PABPN1,PSME2,IRF9,REC8,GCH1,WDHD1,RBM25,ZNF609,HACD3,ZWILCH,PML,IDH2,SMG1,NFATC2IP,RUSF1,GLYR1,GLG1,RFWD3,MED24,JUP,IFI35,GPATCH8,KPNB1,SLC25A11,RAD51C,XAF1,BPTF,SHFL,ILF3,SMARCA4,AP3D1,IL12RB1,GMIP,ACTN4,NUP62,RPL28,ISG15,ADAR,IFI16,STIL,USP1,IFI44L,IFI44,GBP1,MX2,MX1,MED15,YPEL1,RHBDD3,TYMP,SBF1,TAF1B,UBXN4,PRPF40A,SPATS2L,SP110,EIF2AK2,ST3GAL5,HEG1,MAP4,PHACTR2,HLA-F,HLA-A,HLA-E,HLA-B,DDX39B,PSMB9,BRD2,CD2AP,PARP12,CHST12,UBE2D4,LY6E,ABL1,PPID,NAA15,GART,SON,HERC6,HERC5,SETX,LGALS3BP,RORA,PRR5,DDX60,TRIM14,PTMA,COX8A,CEP290,OARD1,RTP4,POM121,SART3,DDX24,DESI2,RSAD2,TNIK,HMGXB3,SPDL1,N4BP1,USP18,NCOA3,MRPL42,C2CD3,AASDHPPT,PTPRC,NAA35,CMTR1,COIL,AKAP1,ADA,CKS2,SMG7,TRIM22,ERGIC2,NF1,IFIH1,TRANK1,NMI,ESF1,MED1,PPIG,ZBP1,MLEC,OASL,ZNF264,TGS1,STAT1,NXF1
GSE6269_HEALTHY_VS_E_COLI_INF_PBMC_DN	AUD	-1.68E-05	0.000203694	0.934342	643		blood	TWAS	c7	0.934342	0.999999	DEPP1,ADM,CD44,HBG1,FTH1,CORO1B,PLBD1,TUBA1A,DAZAP2,DDIT3,RAB20,RNASE3,APH1B,FEM1B,WWP2,MIR22HG,TNFAIP1,DUSP3,MPP2,DOCK6,PRTN3,ELANE,PAK4,CEACAM6,PLAUR,PTGIR,RCN3,SORT1,ST7L,FCGR1A,MCL1,ARNT,KAZN,TAGLN2,MST1L,TBX19,CDC42,EPHB2,CCDC30,FKBP1A,BPI,SUMO3,PPIL2,H1-0,DESI1,SLC35F6,PLEK,MXD1,DYSF,REEP1,ETV5,MELTF,PLXNB1,CACNA1D,LMCD1,HPGD,SLC22A4,SRD5A1,SOD2,SERPINB1,ZNF3,AOC1,HOXA9,TRAPPC9,RIPK2,DBH,CTIF,CXCL8,CXCL2,TEC,SULT1B1,COL9A3,TET3,ESR1,FAM124B,ZFAND5,PTP4A1,BACH1,BNIP3L,DNAH17,YPEL5,RFX3,GLUL,NPL,AMPH,LIM2,RARB,HIF1A,SDCBP,SAMD4A,MAPRE1,KLHL29,PRSS3,PFKFB3,SUSD4,PDE4D,TRIM25,MPO,GPX2,MAX,SEMA5A,BTG3,CHD2,OLFM1,EPM2A-DT,ZMYM5,CNR1,STK17B,SASH1,IRAK3,LRP6,F7
GSE6269_HEALTHY_VS_FLU_INF_PBMC_UP	AUD	2.07E-05	0.000195599	0.915556	745		blood	TWAS	c7	0.915556	0.999999	BUB3,PAOX,SGPL1,SWAP70,FADS3,RASGRP2,EHD1,VPS51,CPT1A,EIF3F,ANAPC5,RHOF,OGFOD2,ARL6IP4,KLRB1,FOXO1,IPO5,KLC1,NDRG2,ABCD4,CSNK1G1,UBE2I,BAIAP3,PRKCB,LUC7L,SF3B3,COX4I1,RPL13,SERPINF2,DRG2,SARM1,EZH1,AARSD1,ENO3,RPL17,NFATC1,PWWP3A,RPL18A,UBA52,SUGP2,EIF3K,FBL,EML2,RPL13A,PRPF31,LILRA4,ZNF544,RPS28,INTS11,PRKCZ,PBXIP1,DAP3,PPOX,AKR7A2,EIF2D,ZBTB40,COQ8A,KPNA6,RPL22,TNFRSF9,NDRG3,DDX27,CFAP410,DGCR8,EIF3D,EIF3L,PLA2G6,SUN2,RPL3,CERK,DNPEP,C2orf68,HMCES,EIF2B5,LZTFL1,P4HTM,SEL1L3,NSG1,HNRNPA0,DELE1,RPS14,MRNIP,CCR6,AFDN,HSPA1L,HLA-DQB1,HLA-DQA1,LRCH4,TFR2,SND1,KCTD7,RLN1,RPS3A,RPS12,JADE1,PHF10,NOP53,POLR2G,NEFM,DCAF8,TOMM7,HMGN3,EEF1B2,RGP1,KDM1A,CEP68,BTBD7,GNB5,ASCC1,EIF3H,ABCB1,ELOVL5,PAFAH2,CD1C,BTF3,EPHB1,CYP2R1,NR3C1,SGSM3,ATM,TMA7,SERF1A,RPS10,RPL10A,MGAT5,LINC01963,HIVEP2,BRD3OS,BTAF1,TAOK3,IL16,PROC,EDEM1,UNC119B,CDC16,UPF3A,GLS,PTDSS1,RFTN1,MCF2L-AS1,RPL4
GSE6269_HEALTHY_VS_STAPH_AUREUS_INF_PBMC_DN	AUD	-7.65E-06	0.000188554	0.967625	809		blood	TWAS	c7	0.967625	0.999999	VENTX,TUBGCP2,CALY,MARCHF8,EIF4EBP2,PKP3,PTDSS2,TALDO1,TOLLIP,CD44,RTN3,EIF3F,YBX3,KRT81,KRT1,IGFBP6,PCBP2,LRRC23,GSTZ1,CHP1,MAP2K5,ACSBG1,TPSAB1,HAGH,ABCC6,METTL9,NOL3,ZDHHC7,COX4I1,ZCCHC14,SPATA2L,DEF8,GAS7,PITPNA,MNT,MAP2K3,EIF1,P3H4,HROB,PLEKHM1,MAPT,PLD2,SLC52A1,EVPL,CSNK1D,RAB31,ICAM5,DOCK6,RAB3A,GNA15,SEMA6B,ETHE1,MBOAT7,CTNNBIP1,PIAS3,LMNA,NTRK1,CFAP45,PINK1,NENF,SMPDL3B,PABPC4,HEYL,KCNQ4,ATP6V0B,LRRC41,NPHP4,VAMP3,NSFL1C,ATRN,SDC4,SEPTIN5,SEC14L2,EIF3D,EIF3L,CELSR1,STEAP3,CYP27A1,ATG9A,EPAS1,ALCAM,CMTM6,EXOG,ZDHHC3,PRKAR2A,TUSC2,SNCA,DELE1,DDO,SOD2,RRAGD,ACHE,AP1S1,GNA12,HOXA9,DPY19L1P1,WIPI2,FSCN1,RABGEF1,LZTS1,TNFRSF10D,MATN2,DNAJB5,GAS1,DDX49,OXCT2,SLCO3A1,BNIP3L,BTBD7,PCTP,SLC25A3,LINC00963,CYBRD1,ALDH1B1,MPC1,TESC,MICAL2,HGF,BTF3,ISCA1,TMA7,FNDC8,METTL22,RIOK3,PLAAT1,KCNJ12,RGS2,RNF10,CABP1,NRG1,AOAH,NXF1,CPD,F7
GSE6269_HEALTHY_VS_STAPH_AUREUS_INF_PBMC_UP	AUD	-1.52E-05	0.00019204	0.93695	775		blood	TWAS	c7	0.93695	0.999999	IFITM1,IFITM3,IRF7,PDHX,NAA40,WASHC4,OAS1,OAS3,OAS2,OGFOD2,ATP6V0A2,ATF7IP,PTPRO,RECQL,LIMA1,LARP4,PRIM1,CHD4,MTA1,RBM25,HACD3,ZWILCH,STOML1,PML,SMG1,NFATC2IP,RUSF1,ZNF500,GLG1,SUZ12,JUP,IFI35,KPNB1,XAF1,BPTF,METTL4,LPIN2,CXXC1,SHFL,SMARCA4,AP3D1,SPPL2B,PRKD2,CD37,U2AF2,ISG15,ADAR,IFI16,LAX1,C1orf109,USP1,IFI44L,IFI44,MX2,MX1,VPREB3,SLC25A17,TAF1B,SPATS2L,RHOB,SP110,EIF2AK2,TIA1,CRYGS,RUBCN,ZKSCAN7,ACTR8,RAD50,LNPEP,SOBP,PHACTR2,TRIM38,MRPS18B,HLA-B,BRD2,CD2AP,PARP12,CDK13,NUDCD3,LY6E,SNAPC3,PPAT,PPID,HERC6,HERC5,USO1,GPR171,LGALS3BP,PRR5,DDX60,ISG20,KLF2,TRIM14,SMC6,SLC16A7,ADD3,LARP1,KLF12,OARD1,RSRC1,SART3,RSAD2,PUM1,RFC3,TNIK,DCAF17,SLC25A12,SPDL1,NCOA3,MRPL42,CEP83,C2CD3,BCL11A,PTPRC,PUS7,LAMP3,CMTR1,SCAMP1,NPAT,MAPRE2,GPA33,SMG7,CISD1,TRIM22,TRIM5,ERGIC2,SNHG14,TCF4,PGAP1,BBX,TRANK1,MED1,ZBP1,CDC7,OASL,TGS1,TRIM32,ETS1,MTMR4,STAT1,NXF1,EIF4G1
GSE6269_HEALTHY_VS_STAPH_PNEUMO_INF_PBMC_DN	AUD	-4.28E-07	0.00012788	0.997328	1039		blood	TWAS	c7	0.997328	0.999999	ZMIZ1,PPIF,ENTPD1,ADM,APLP2,SPI1,HBG1,MS4A4A,FADS1,TPP1,CKAP4,PLBD1,DAZAP2,PCBP2,CD63,GNS,CD163,ANG,RNASE2,PELI2,CHSY1,MAP1A,FURIN,ABCC6,EIF1,DUSP3,GRN,ITGA2B,GRB2,SERPINB8,AZU1,PRTN3,ELANE,RAB3D,BLVRB,CEACAM6,CEACAM8,PLAUR,PTGIR,PLIN3,CD33,FPR1,MBOAT7,FCAR,MARCHF2,CTNNBIP1,PGD,SORT1,SLC16A1,FCGR1A,CTSS,ANXA9,S100A9,S100A12,S100A8,F5,QSOX1,ADIPOR1,CDA,EPHX1,RNF19B,PPT1,VAMP3,CTBS,CD93,MYL9,BPI,CLTCL1,NCF4,CSF2RB,H1-0,TSPO,IL1RN,STEAP3,LAPTM4A,SLC35F6,QPCT,CYP1B1,MCFD2,PLEK,DYSF,CHMP3,CRTAP,LTF,STAB1,BST1,S100P,SNCA,SLC22A4,EGR1,CD14,GPX3,CAST,IFNGR1,SERPINB1,VEGFA,CLEC5A,ZYX,CYP51A1,PLEC,SLC25A37,PTK2B,BAG4,GSN,IFNGR2,WDFY3,CTIF,CXCL8,DEFA4,ACSL1,ARHGEF11,COL9A3,TIMP2,ADAM9,HTR3A,SOCS3,BNIP3L,BCL6,TOM1,GLUL,NPL,CD302,SDCBP,CYBRD1,CSF3R,LGALS3,MICAL2,CD36,TRIM25,MPO,NINJ2,TRIO,VCAN,HBS1L,FOS,FLVCR2,LCN2,BCL3,FGFR2,CCPG1,IMPA2,COL17A1,EIF5A,FCN1,GNAQ,CPD,CAMP
GSE6269_HEALTHY_VS_STAPH_PNEUMO_INF_PBMC_UP	AUD	-1.52E-06	0.000166328	0.992691	904		blood	TWAS	c7	0.992691	0.999999	HIF1AN,ZMYND11,PRF1,SEC24C,PGGHG,TRAPPC4,MADD,RBM4,AIP,NUMA1,PRSS23,KLRK1,OGFOD2,ARL6IP4,SNRNP35,ITFG2,ESYT1,PAN2,RXYLT1,ING4,CUL4A,GZMB,ABCD4,ACYP1,NEK9,AHSA1,IVD,EFL1,POLG,NFATC2IP,LUC7L,ADGRG1,GLG1,WDR59,TMEM97,EZH1,MYBBP1A,RAD51C,BORCS6,SLC9A3R1,NT5C,NUP85,EXOC7,CSNK1D,ARHGAP45,PWWP3A,TNPO2,UPF1,SUGP2,ZNF506,PRKD2,LILRA4,SAFB,RANBP3,ZNF135,TARS2,PBXIP1,DNAJC16,XCL1,ZBTB40,TMEM63A,NASP,TTC4,PHF20,DIDO1,SFI1,PLA2G6,SUN2,ADSL,SGSM3,SLC25A17,CHKB,SBF1,TAF1B,PSD4,PTPN4,SP110,INPP5D,ILKAP,PPM1G,EIPR1,CCT4,HTRA2,ZNF514,STARD7,CIAO1,SEC13,CBLB,POGLUT1,POLR2H,EIF2B5,RFC4,CCR9,RBM5,RASSF1,PDHB,KLF3-AS1,TMCO6,PPP2R2B,EPM2A,TFB1M,TCP1,CCR6,BTN3A1,BTN3A3,HCP5,PSMB9,CHST12,NSUN5P1,CPSF4,NCALD,TBC1D31,MTSS1,CLN8,TMEM268,FNBP1,RLN1,PIGG,NEK1,DCTD,HS3ST1,AKT3,CCT7,SLC25A38,POLR2M,BIN1,MTHFD1,OARD1,AGAP4,ASCC1,PRKCH,PRR5L,MIPEP,CKS1B,SPDL1,LONP2,ZBTB14,WRN,ACAP1,ABCB1,JAK1,C1orf50,DNASE1L3,CMTR1,MOCS2,UBE2D2,ADA,GTF2H2,ARHGAP25,HIVEP2,EXOSC7,PMS2P5,IL16,SNTB2,NPC1,SLC5A3,DZIP3,ZBP1,CEP83,ETAA1,C1orf174,GOLGA8A,GEMIN4,ZNF91,EIF5B,NSUN5,MIA3
GSE6269_STAPH_AUREUS_VS_STREP_PNEUMO_INF_PBMC_DN	AUD	-5.88E-06	0.000191976	0.975569	769		blood	TWAS	c7	0.975569	0.999999	ZMYND11,TSPAN14,CD82,NUMA1,PFKM,ACVRL1,GDF11,N4BP2L2,ITM2B,CRIP2,IGHD,SLC39A9,TTC9,ANGEL1,EFCAB11,CAPN3,JPT2,LUC7L,CES2,DUS2,GRAP,ATP2A3,ALOX15,MYH10,CYP4F3,LSM4,TMEM161A,CD22,SPIB,RPS9,MZF1,FCER2,DBT,CDC14A,CSF1,ANXA9,PRUNE1,PBXIP1,SHC1,RUSC1,MRPL24,FCRL2,CFAP45,MST1L,CHI3L1,EIF2D,CR2,EPB41,HDAC1,AK2,INPP5B,EFCAB14,RPL22,PKIG,COL18A1,VPREB3,SFI1,RAC2,CARF,MFF,AGFG1,ADI1,TIA1,SLC15A2,RPL32,PCOLCE2,VPS8,IL1RAP,BDH1,MST1,RPL29,CASP6,ARFIP1,GPM6A,HSPA4,WASF1,SYNJ2,HLA-DOB,TAPBP,PPP2R5D,ZNF318,ZKSCAN1,CLDN15,GIMAP5,PPP1R9A,STAU2,UGCG,GSN,GLE1,BANK1,COL9A3,ESR2,SLC2A5,WASL,PCM1,LRP12,HTR3A,P2RY2,TMEM209,HIPK3,ADD3,VPS50,ZEB1,SELPLG,GNB5,APC,PRKG1,EIF5A,KIF2A,TM9SF4,BCL11A,OSBPL10,ZFP36L2,DNASE1L3,CYP2R1,FOXN2,TRIO,SGSM3,MRTFA,FAM149B1,PECR,PDCL,ZNF277,MSR1,CD72,RALGPS2,FMO5,GPA33,FGFR2,MMRN2,SOS2,STRN3,PREPL,NIT2,COX11,RNGTT,COBLL1,RSF1,WSB1,GLS,HNRNPUL2,LGALSL,IARS2,IGHV4-34,SLC7A6,IGKV1D-8
GSE6269_STAPH_AUREUS_VS_STREP_PNEUMO_INF_PBMC_UP	AUD	1.14E-05	0.000179276	0.949357	728		blood	TWAS	c7	0.949357	0.999999	VENTX,NRP1,DNTT,SIRT3,HRAS,RCN1,TM7SF2,FIBP,CTSF,IL18BP,EIF3F,PRSS23,TMEM9B,NRIP2,PARP11,IGFBP6,NAP1L1,ZFP36L1,CLCN7,PKD1,FHOD1,DHODH,SPATA2L,ARHGAP44,CASKIN2,PYCR1,ASPSCR1,RAB40B,LPIN2,ZBTB7C,CTIF,BABAM1,LSM4,ELL,LPAR2,ETV2,DMAC2,SNAPC2,UBE4B,MFN2,SYT11,PMF1,ATP1B1,TOR3A,AKIRIN1,UTS2,RERE,AAR2,SDC4,ABCG1,CFAP410,RHBDD3,DDX17,RIBC2,SEPTIN10,ARPC2,GPC1,ADCY3,EIF2AK2,ETV5,IL1RAP,CXCR6,BBS7,FBN2,SEPTIN8,GPX3,ERAP1,RPS6KA2,HLA-B,MSH5,C2,SERPINB9,SCRN1,WIPI2,RFC2,MDH2,CLN8,RABGAP1,RALGPS1,NUDT2,ST3GAL6,BMP2K,WWC2,PSMB1,DCAF13,NTAN1,ESR1,TRIM14,BCAR3,RAE1,POM121,SSH1,BTBD7,RARB,LINC00963,MAP7D1,ALDH1B1,NBL1,HGF,PPFIBP1,LAMP3,MTAP,TRBV10-2,PRSS1,MAF,MTMR12,ILVBL,OPTN,MEG3,IPPK,ST8SIA1,NF1,SPTLC3,CDK12,GUK1,IFT52,BABAM2,KCNJ12,NR1D2,ACADS,FDX1,B3GAT3
GSE6566_STRONG_VS_WEAK_DC_STIMULATED_CD4_TCELL_DN	AUD	1.39E-05	0.000133413	0.917078	1033		blood	TWAS	c7	0.917078	0.999999	AKR1C3,NUDT13,TMEM80,MMP1,VPS11,CTNND1,LPXN,MS4A3,MEN1,C11orf68,KLC2,TBC1D10C,EID3,KLRB1,KLRA1P,KRT73,ITGB7,RBM23,DHRS1,ZFP36L1,ADCK1,WASH3P,NIPA1,RPS27L,CSK,NGRN,GNPTG,ZNF263,NUDT16L1,NAGPA,MBTPS1,MAP1LC3B,MIEF2,MED24,HSD17B1,PITPNC1,LINC00324,MYL12A,SMAD2,ICAM3,SUGP1,PIP5K1C,RPS16,KCNC3,NLRP7,LAIR1,MARCHF2,KLHDC9,TRIM11,RPS6KA1,HECTD3,PKIG,ZSWIM3,ATP5F1E,UBASH3A,MORC2-AS1,PIK3IP1,MFNG,SMC1B,NCK2,PAX8-AS1,PLCL1,TMBIM1,CD96,SLC41A3,WDR48,ABHD14A,CTBP1,LRPAP1,LINC02481,EXOC3,SLC12A7,ZNF879,SYNE1,CCR6,LTB,HSPA1L,VPS52,FIS1,CTTNBP2,ATP6V0E2,GIMAP5,RHBDD2,PTPN12,COX19,ZNF394,ZNF883,FPGS,FAM102A,TOR1A,SNHG7,C9orf64,ADGRA3,HSD17B11,GYPB,GPR183,GATB,CYP4V2,STK10,PAQR8,TMEM86B,URB2,COG2,CERS6,GARS1-DT,TFIP11,TMEM17,CCDC174,TAFA1,LINC00886,ELAC1,PTGER4,CD83,KYNU,TIGIT,LAPTM5,ERC1,CACNA2D4,MIR155HG,PPP2CB,FAM168A,FBXO28,COMMD7,PRKCA,MARCHF3,ZNF786,URB1,CNDP2,P2RX4,USP45,LRRIQ3,CCNY,BMPR1A,RIN3,IL16,TTC21B,NPL,ZZEF1,ZNF32,CYP24A1,TBCEL,RPS20,TAFA2,SMIM19,HHLA3,GNAQ,ESRP2
GSE6566_STRONG_VS_WEAK_DC_STIMULATED_CD4_TCELL_UP	AUD	-1.29E-05	0.000223058	0.953826	568		blood	TWAS	c7	0.953826	0.999999	NPM3,ADRA2A,AKR1C4,PHRF1,CHID1,FEZ1,HBB,UBQLNL,SSH3,OAS3,OAS2,FKBP4,RHEBL1,CKB,BLM,PGP,MEFV,ZNF19,MVD,SERPINF1,RTN4RL1,ULK2,SLC46A1,TRAF4,MYO1D,TAF5LP1,SDK2,SNHG16,MYO5B,LDLR,ZNF826P,GPI,ZBTB32,CYP2S1,LONP1,ZNF415,ZNF528-AS1,SHISA7,ZNF667,CD209,FAM102B,RCC2,PPFIA4,ARMH1,MAST2,DHCR24,IL12RB2,DDAH1,GSS,BPI,MX1,PDE9A,SYNGR1,RANGAP1,USP37,HK2,ITPRIPL1,ZNF197,CCR9,PI4K2B,RBM47,RANBP17,TAP1,PLA2G7,HILPDA,XRCC2,LINC02878,RECQL4,C9orf163,LCN12,DOCK8-AS1,JAK2,ALG14,HSP90B1,ISG20,SPX,PFKP,NFIL3,ATP1A4,SMIM6,COPG2,PYGL,KLF5,STEAP1B,VEPH1,USP18,NUDT16L2P,ATL1,MICALL2,TESC,SYT1,SLC8A1-AS1,SRSF10,LAMP3,IL2RA,IL1R2,OSBP2,ILVBL,ARRDC4,PTGFRN,BATF,POU5F1P3,CABYR,ZCCHC2,BHLHE40,NMI,VPREB1,SLITRK5,BCL2L14
GSE6674_ANTI_IGM_VS_ANTI_IGM_AND_CPG_STIM_BCELL_DN	AUD	-4.51E-06	0.000228651	0.984257	754		blood	TWAS	c7	0.984257	0.999999	BMS1,EXOSC1,FAM118B,ARL14EP,RCN1,CCDC86,TXNRD1,NOC4L,YAF2,ZCRB1,PPHLN1,KANSL2,MARS1,XPOT,DCUN1D2,TMCO3,EIF2S1,SPATA5L1,AEN,DNAJA3,NIP7,AARS1,SLC7A5,SHMT1,NLE1,ACLY,KAT2A,MYBBP1A,C1QBP,PHB1,UTP18,SENP3,EIF4A3,GPS1,NARS1,PPAN,EIF3G,PGLYRP2,FBL,SNRPA,TGFB1,PRPF31,ATAD3A,NOC2L,CCT3,UTP25,SESN2,YARS1,CTPS1,EBNA1BP2,EIF2B3,LRP8,NOL9,TNFRSF9,FKBP1A,TRIB3,SNHG17,PSMG1,RRP1B,AGPAT3,YDJC,ADSL,PIM3,FARSB,MTHFD2,HK2,ARID5A,BDH1,TMEM158,IFRD2,C3orf18,HEMK1,CISH,WDR36,CLPTM1L,HSPA4,HBEGF,LARS1,ERGIC1,KIAA1191,SOD2,LTA,TNF,BYSL,CCND3,MRPS10,RRAGD,SND1,AHCYL2,CDCA7L,EIF3B,GARS1,POLD2,TBRG4,C7orf50,ASNS,GOLGA7,EXOSC2,ZMYND19,UBQLN1,FNIP2,DCTD,HSD17B7,SPRY1,SPATA5,RWDD3,ZNF608,SLC4A7,LRP12,SMYD5,AQP9,TUT1,WDR74,MTHFD1,MAT2A,LARP1,DIS3,SPRED1,CAND1,ELP1,GNL2,SYPL1,ABHD17B,REXO2,DIMT1,DEGS1,UCK2,PUM3,SLC2A1,G3BP1,UTP15,PRNP,TARS1,CDKN1A,PIM1,PANK3,SOCS1,BTG3,IFNG,EXOC5,ATIC,MYC,GADD45G,CYB5A,CNDP2,TEX2,SLC39A6,EXOSC7,PPP1R3B,MAK16,MRE11,FBXO30,HOOK1,GPD2,SEPTIN9,IDH3A,NAP1L4,SMYD2,BCL2L1,TGIF2,MFSD2A,NOL10,PDIA6,RASA2,GPT2,LARP4,GEMIN4
GSE6674_ANTI_IGM_VS_ANTI_IGM_AND_CPG_STIM_BCELL_UP	AUD	-4.23E-06	0.000152253	0.977843	880		blood	TWAS	c7	0.977843	0.999999	PIP4K2A,FAS,LSP1,CAT,PHF21A,RTN3,SLC25A45,FRMD8,CPT1A,TCP11L2,ANKRD13A,HIP1R,TUBA1A,CD9,TAPBPL,SPATA13,LPAR6,TOX4,THTPA,DCAF11,EMC9,TXNDC16,TMEM229B,ACTN1,IVD,SORD,MTHFS,ZFAND6,IFT140,MSRB1,LCMT1,TBX6,YPEL3,GDPD3,SNRNP25,CYLD,RANBP10,CENPT,GSE1,MAP1LC3B,GRAP,IKZF3,ARL4D,HROB,YPEL2,MAP3K3,ABCA7,ARHGAP45,S1PR4,CYP2S1,BCKDHA,DENND1C,ARHGEF18,GNAI3,LRIF1,RFX5,MRPL9,PBXIP1,SYT11,CD84,TSTD1,CENPL,PINK1,TRAF3IP3,PPP2R5A,EPHX1,ZNF436,UROD,AKR1A1,OSBPL9,NDRG3,SAMHD1,PTTG1IP,APOBEC3B,ZRANB3,INPP1,RAB43,IFT122,KLHL6,IQCG,LZTFL1,SLC25A20,TCTA,GLT8D1,CEP120,TCF7,IK,RSPH3,RIPOR2,TUBB2A,TUBB2B,TAP1,HLA-DOA,KLC4,ESYT2,MTURN,CYTH3,GSAP,SUSD1,HSDL2,TTC39B,AK3,TSC1,LYPD6B,COMMD8,GLRX,LEPROT,KIZ,TMEM71,TG,SLA,FAM32A,PARP9,KIAA0040,ADD3,BCL6,HEXB,OTUD1,ERLEC1,AP1S3,CARD6,C19orf12,RNF144A,NGLY1,LAPTM5,ASAP1,PGM2L1,PAQR7,CCDC28A,GDI2,CEP128,STK38,FAM221A,TRIM25,SUPT4H1,PARP8,GRAMD2B,MDM1,AP5M1,CD247,MKRN1,PSAP,UMAD1,GLCCI1,STXBP3,PRPF18,SESN1,PMM2,CENPP,TENT5C,ST8SIA1,RIN3,PIERCE2,IL16,LRRC28,SPATA6,STARD3,EVL,ARHGAP18,RASA3,N4BP2L1,TTC9C,GLIPR1,HACL1,TMEM218,TLK1,ADGRE5,NEU3,AIDA
GSE6674_ANTI_IGM_VS_CPG_STIM_BCELL_DN	AUD	9.12E-06	0.000188541	0.961422	880		blood	TWAS	c7	0.961422	0.999999	TWNK,NOLC1,MAP3K8,EXOSC1,FAM118B,RCN1,TIMM10,CCDC86,TXNRD1,NOC4L,PRICKLE1,KANSL2,BAG5,BAZ1A,MGAT2,PTGER2,ALKBH1,SELENOS,SPATA5L1,CLPX,AEN,THUMPD1,DCUN1D3,POLR3E,ZNF263,PDP2,UTP4,NIP7,NOB1,USP10,CTU2,SHMT1,LIG3,NLE1,DHX33,SLC9A3R1,SLC14A1,PPAN,KRI1,PGLYRP2,GRWD1,ATAD3A,NOC2L,ISG20L2,CD48,IL24,UTP25,LYPLA2,RNF19B,YRDC,KTI12,LRP8,NOL9,FKBP1A,SNHG17,RRP1B,AGPAT3,POLR1B,WDR75,CASP8,TUBA4A,WDR43,CEBPZ,MPHOSPH10,HK2,ARID5A,THUMPD3,JAGN1,CMTM6,CSRNP1,TMEM158,IFRD2,C3orf18,HEMK1,CISH,GNL3,RPP14,BBS12,SPATA5,HSPA4,SEC24A,HBEGF,LARS1,ITK,CLINT1,RPF2,LTA,TNF,IRF4,AHCYL2,SLC37A3,YAE1,TBRG4,POLR3D,FPGS,QSOX2,ENTR1,ZMYND19,CORO2A,METAP1,LAMTOR3,SURF6,NAF1,HSD17B7,SPRY1,SLC25A32,DCAF13,ZNF608,SLC4A7,F2R,PPP2R1B,AQP9,FRMD6,MAT2A,WDR77,LARP1,BYSL,ATF3,SPRED1,PTGER4,UTP18,DGKE,HMGXB3,GNL2,SYPL1,ABHD17B,NEDD1,DIMT1,SOCS2,DEGS1,IL4R,NIFK,PUS7,UTP15,MTAP,IL2RA,ARL4A,CDKN1A,PIM1,PANK3,BDP1,SOCS1,BTG3,IFNG,EXOC5,MYC,GADD45G,CNDP2,P2RX7,PCGF6,TEX2,SLC39A6,NDUFAF4,LRATD2,MAK16,PRMT6,WDR3,FBXO30,SLC7A1,SEPTIN9,TAF4B,GPR83,BCL2L1,MFSD2A,CTPS1,KRR1,RASA2,USPL1,GNAQ,LARP4,GEMIN4
GSE6674_ANTI_IGM_VS_CPG_STIM_BCELL_UP	AUD	-1.95E-05	0.000155928	0.9004	912		blood	TWAS	c7	0.9004	0.999999	PIP4K2A,MASTL,ACBD5,ARHGAP12,ZFAND4,SGMS1,FAS,SLC37A4,UEVLD,TSPAN32,CD5,GALNT9,METTL7A,ING4,CDCA3,SPATA13,ABHD4,IRF9,KHNYN,ALDH6A1,JDP2,VIPAS39,RPS6KA5,DAPK2,OAZ2,SYNGR3,CCNF,C16orf54,GDPD3,SLC38A7,RANBP10,NFATC3,HSDL1,SLC43A2,GRAP,CTNS,NBR1,HROB,TMUB2,GPATCH8,KIF18B,CBX1,SPOP,YPEL2,DHX40,MAP3K3,NARF,ARHGAP45,S1PR4,TNFAIP8L1,SERTAD3,CYP2S1,KCNN4,KDM4B,PTGIR,ZNF667,INSR,ARHGEF18,BCL9,RPRD2,CENPL,TRAF3IP3,DUSP10,ZNF436,RSRP1,LDLRAP1,KIF2C,TESK2,OSBPL9,ZYG11B,DNAJB4,AP5S1,OSER1,PTTG1IP,ADORA2A,PIK3IP1,BCL2L11,FAM117B,RETREG2,SENP7,CBLB,KLHL24,LZTFL1,TMIE,USP53,CDKN2AIP,ATG12,CEP120,P4HA2,TCF7,TNIP1,MAT2B,CREBRF,L3MBTL3,IFNGR1,ZC3H12D,RIPOR2,PPP2R5D,CHST12,MTURN,CYTH3,SSC4D,ANKRD46,FBXO32,MAF1,ZNF395,CCNG2,NEK1,LYPD6B,SH3RF1,NRIP1,TMEM71,SLA,KIAA0040,USP28,DIPK1A,OXR1,UBE2H,ZNF467,ADD3,TTC9C,STX5,RNF181,BCL6,OTUD1,YPEL5,ASB3,RNF13,IPCEF1,TOB1,PXYLP1,NGLY1,ASAP1,AURKB,PGM2L1,CROT,SLAIN1,CCDC28A,HECA,TMEM106B,CDIN1,STK38,FAM221A,ARRDC3,GRAMD2B,IL7R,MDM1,ORC5,GLCCI1,FOXO3,SESN1,ZFAND3,BMT2,TENT5C,ST8SIA1,IL16,LRRC28,NDC80,DUBR,SFR1,FBXL20,RGS16,EVL,MBNL2,PIMREG,PNPLA8,N4BP2L1,FBXO25,TDRP,KIF21B,SH3YL1,NEU3
GSE6674_ANTI_IGM_VS_PL2_3_STIM_BCELL_UP	AUD	-8.87E-06	0.000150513	0.95301	881		blood	TWAS	c7	0.95301	0.999999	PDCD4,SFXN4,ANAPC16,HYLS1,NUDT22,FAM89B,PPP1CA,HIKESHI,MTERF2,ANAPC7,RILPL2,PRKAG1,METTL7A,ATG101,CRIP2,RAB2B,GMPR2,DHRS1,CDKN3,CGRRF1,OIP5,METTL26,IFT140,SNX20,CYLD,GABARAPL2,CMC2,INPP5K,TMUB2,RNF167,RPAIN,SPOP,MRPL27,TOB1,ARL16,SUGP1,ZNF708,S1PR4,ZNF260,BCKDHA,TMEM167B,GOLPH3L,RFX5,MRPL9,SLC39A1,USF1,DCAF6,NME7,CENPL,DARS2,QSOX1,PINK1,ZNF436,HDAC1,MARCKSL1,CDCA8,KIF2C,UROD,TESK2,DSN1,DBNDD2,DNTTIP1,PTTG1IP,PRMT2,PPIL2,DDT,PIK3IP1,TTLL1,DPP4,PNKD,MTERF4,EIPR1,DCTN1,VAMP8,TFDP2,BTD,KLHL24,WDR53,ACAA1,SLC25A20,WDR6,POC1A,INTS12,FBXO8,CEP44,SCARB2,MAT2B,SERINC5,DYNLT1,TPMT,ZSCAN26,GPANK1,ZC3HAV1,CASP2,ESYT2,MTURN,AP5Z1,NSMCE2,CHRAC1,MAF1,RIDA,HSDL2,TMEM141,SSNA1,IDNK,HADH,ETFDH,MAD2L1,SMAD7,HSD17B11,SMIM20,COMMD8,TMEM71,TMEM38A,KIAA0040,IFT27,GFI1,C11orf1,PTS,UBE2H,NUDT7,APIP,MFSD11,SUGT1,TBC1D4,BCL6,HEXB,CEP70,TRMT10B,ERLEC1,TTC33,IPCEF1,ARL6IP5,NGLY1,PIMREG,SELENOP,CARHSP1,CCSAP,SLU7,FAM210B,RTF2,MTIF3,PDE3B,TMEM242,STK38,CSRP1,ALDH7A1,MOCS2,SKP1,MDM1,ZFYVE26,STXBP3,CYB5R4,GLO1,ZFAND1,TENT5C,EMP1,RBBP9,EAPP,TERF2,SPATA6,FAM3C,SESN3,RGS2,RPA3,GINS4,TTC9C,STX5,TRIM59,CDKN2C,THAP11,ADGRE5
GSE6674_CPG_VS_CPG_AND_ANTI_IGM_STIM_BCELL_DN	AUD	-9.71E-06	0.000182211	0.957513	857		blood	TWAS	c7	0.957513	0.999999	MXI1,SMNDC1,DDX50,SAR1A,P4HA1,NOC3L,ALDH18A1,BIRC3,ARL14EP,RCN1,RESF1,PKP2,TSPAN9,GALNT6,DDIT3,XPOT,SLC2A3,MCF2L,NAA16,RGCC,KLHDC1,ERO1A,PARP6,DCUN1D3,SGF29,LUC7L,DNAJA3,MT2A,HERPUD1,AARS1,USP22,CD300LF,NDEL1,JMJD6,NARS1,MALT1,ANGPTL6,SYCE2,PSENEN,GYS1,ATF5,C1QTNF12,ATAD3A,CD53,DENND2D,LRIG2,NIBAN1,ODR4,IL24,SMYD3,SNHG12,RLF,PDE4B,TNFRSF9,ERRFI1,FKBP1A,TRIB3,SNHG17,SMOX,PRNP,LAMA5,PAXBP1,RRP1B,AGPAT3,MTMR3,ATF4,NUP50,PIM3,MOB4,RHBDD1,ATG16L1,ARL4C,HK2,ARID5A,NEPRO,CSRNP1,TMEM158,C3orf18,CISH,FBXL5,RCHY1,HNRNPDL,HBEGF,RBM22,ITK,ZFP62,SNX18,LTA,TNF,LTB,ZNF292,HBP1,HILPDA,AHCYL2,TRIM24,CDCA7L,ASNS,FAM102A,PAPSS1,SLC30A9,SAP30,SPATA5,PLEKHA2,NDRG1,TENT5A,GEM,FAM204A,ZNF608,GPBP1,BASP1,LRP12,CEP170,ITGAV,ZFAND5,PFKP,AQP9,NFIL3,RNF138,TES,PPP2R2A,CCND3,SERTAD2,ATF3,SPRED1,RASGRP1,UTP18,DIPK2A,VSIR,NOP2,HIF1A,ARHGAP5,CYRIB,SARAF,ACAP1,REXO2,CDK17,DIMT1,RUNDC3B,LIN7C,SENP6,MLLT3,SLC2A1,FAF1,PFKFB3,CDKN1A,TENT2,SOCS1,BTG3,EXOC5,MYC,SPIN1,GADD45G,CNDP2,SMC5,NFE2L2,PPP1R3B,TPD52,LRATD2,FBXO30,EGLN3,CEBPG,MARCHF7,BHLHE40,CARS1,SEH1L,C3orf38,BANP,ZMYM2,WAPL,USPL1,PRPF38B,FOSL2
GSE6674_CPG_VS_PL2_3_STIM_BCELL_DN	AUD	8.52E-06	0.000192039	0.964597	833		blood	TWAS	c7	0.964597	0.999999	NHLRC2,EIF3A,PTPRE,DIP2C,NET1,SAR1A,SEC24C,ALDH18A1,RNF141,GRAMD1B,ST3GAL4,PICALM,ZNF143,SHMT2,MARS1,XPOT,PCID2,NAA16,FNDC3A,EIF5,MRPL52,TINF2,MIA2,GCH1,EXOC5,CIPC,CHSY1,GABPB1,AP4E1,MCTP2,UBE2I,ABCC1,DCUN1D3,DNAJA3,AARS1,SLC7A5,PRPF8,GID4,SUZ12,DDX42,ERN1,TEX2,SLC16A6,GAA,NARS1,TNPO2,MRI1,KCNK6,RNF126,VASP,NUCB1,DAZAP1,PIK3CD,UBE2J2,HAX1,TPR,CYB5R1,IL24,ACBD3,YARS1,LRRC41,TNFRSF9,ERRFI1,EIF2S2,NCOA6,AGPAT3,SF3A1,IL2RB,PIM3,TMEM163,ARPC2,HDLBP,XPO1,MTHFD2,HK2,CNNM4,COPG1,U2SURP,CSRNP1,LARS1,DNAJC21,RWDD1,GOPC,TAB2,LATS1,NUP153,IER3,WRNIP1,KCNQ5,IFRD1,IMPDH1,NRF1,GARS1,TMEM248,TBL2,PEX1,ASNS,UBR5,ENTPD4,GOLGA7,RAD23B,GCNT1,CLNK,SDAD1,BMP2K,RAP1GDS1,CLCN3,SPRY1,SPATA5,SIAH2,P2RY14,XBP1,PARVG,TEX10,GEM,MYO10,LRP12,DOCK10,F2R,PEDS1,TMEM209,AQP9,NFIL3,TRAPPC8,DUSP6,OSBPL3,LARP1,UBA5,TPP2,HMGXB4,EPRS1,SPRED1,RASGRP1,HAUS6,CAND1,ATG2B,VSIR,ZNF131,CYRIB,METRNL,SYPL1,LIN7C,SENP6,ZBED6,RNF11,NRDC,CEP295,MAF,WNK1,PRRC1,TNPO1,MYC,SEMA4D,GADD45G,SMC5,SLC39A6,TMEM186,LRATD2,IARS1,HECTD1,ARF6,RAB5A,BRAF,DENND11,SLC25A30,FHL2,NCBP3,ROCK1,COBLL1,TMEM170B,XPO4,ORC4,UFL1,NOL10,AHR,USPL1,BRD4
GSE6674_CPG_VS_PL2_3_STIM_BCELL_UP	AUD	6.17E-06	0.000141208	0.965134	967		blood	TWAS	c7	0.965134	0.999999	DPCD,RASGEF1A,AKR1E2,SORBS1,HYLS1,TSPAN32,MS4A6A,TMEM216,OTUB1,FAM216A,RILPL2,GOLT1B,TMEM106C,METTL7A,ATG101,CD9,CD27,GGACT,GMPR2,DHRS1,TXNDC16,DGLUCY,ZFYVE19,OIP5,COMMD4,ETFA,TSPAN3,JMJD8,IFT140,LCMT1,SBK1,PYCARD,PSME3IP1,COQ9,COG4,GABARAPL2,TRAPPC2L,TIMM22,INPP5K,CNP,ARL4D,TMEM101,GRN,HEXIM1,RPAIN,MRPL27,ARL16,FECH,ELOF1,RNASEH2A,C19orf53,SUGP1,FFAR2,COX7A1,AXL,SSU72,TSPAN2,PI4KB,RFX5,PRCC,USF1,NME7,DARS2,TRAF3IP3,UROD,SCP2,YIPF1,PARS2,GBP4,DSN1,DGCR6,TST,CBY1,TSPO,SLC35F5,DPP4,WDR35,EIPR1,DNAAF10,MCEE,CEP19,ACAA1,ROPN1L,SEPTIN8,TCF7,CAMLG,HIGD2A,MXD3,MRNIP,ZC3H12D,CARMIL1,TCF19,ATP6V1G2,NQO2,SMIM8,CNPY4,FIS1,IFT22,ALKBH4,MTURN,NDUFB9,ADCK5,PPP1R16A,INTS9,RIDA,TMEM141,PHPT1,IDNK,HADH,ETFDH,HSD17B11,CBR4,ACAA2,CHEK2,TIMP2,CXXC5,FAM32A,TMEM38A,FAM174A,BCO2,PTS,NUDT7,APIP,ROM1,MFSD11,WDPCP,MDH1,RETSAT,OARD1,CYRIA,CEP70,IPCEF1,VRK1,HTATIP2,SLC25A12,DECR1,CD1D,TMEM242,TMEM106B,PPP1R21,SKP1,ZFYVE26,RWDD2A,PEX7,SMPD2,CYB5R4,SMIM30,NUBPL,LRRC28,AFF3,MRPS33,EVL,CD3G,PRKACA,RSU1,SIRT4,CRYL1,AAMDC,TM2D2,TMBIM4,MED30,GINS4
GSE6674_PL2_3_VS_ANTI_IGM_AND_CPG_STIM_BCELL_DN	AUD	7.90E-06	0.000168689	0.962645	968		blood	TWAS	c7	0.962645	0.999999	MXI1,IFT46,ST3GAL4,CD44,DENND5A,VPS37B,ANKLE2,YAF2,PRICKLE1,LETMD1,POU6F1,TMCO3,FOXO1,RGCC,NDRG2,BCL2L2,PTGER2,CLPX,RAB11A,REXO5,DCUN1D3,LYRM1,USP22,RAB34,SMARCE1,HROB,ENO3,CYB561,DCAF7,TEX2,PITPNC1,TMEM107,OXLD1,PLPP2,ZNF524,CD53,DRAM2,SDF4,FASLG,MAPKAPK2,IL24,FCMR,LYST,ZDHHC18,RNF19B,MIER1,GTF2B,TRPC4AP,EDEM2,DLGAP4,SMOX,PRNP,GNAZ,MIF,GSTT1,ZNRF3,NF2,MTMR3,OSM,CASTOR1,TMEM184B,BMPR2,ICOS,KDM3A,ARID5A,MGAT4A,ADPRH,CSRNP1,TMEM158,C3orf18,CISH,WDR82,PHF7,PLA2G12A,TMEM131L,SCARB2,HBEGF,CAST,UTRN,ZC3H12D,AFDN,HLA-A,LTA,DUSP22,IRF4,RRAGD,HIPK2,EZH2,HIBADH,TAX1BP1,GPR146,PEX1,CDK6,GRINA,NSD3,CA13,B4GALT1,NFKB1,IL10RB,ANXA3,BMP2K,AFF1,RAP1GDS1,SAP30,SPRY1,THEMIS,PTPRK,TET2,XBP1,PGM1,COX17,TG,TENT5A,SLC4A7,GPBP1,CLINT1,SYTL1,DOCK10,AP3B1,DNAJC30,STRADB,TMEM237,NRN1,RASGRP1,PFN2,SPAG9,DIPK2A,ITGA6,ABHD17B,C9orf85,RYBP,CDK17,RABGAP1L,CAPN2,TP53BP2,FBXO28,MLLT3,REV3L,FYN,FAF1,RNF11,EPS15,IL2RA,RBM17,AGTPBP1,MPZL2,PIM1,WNK1,RAD52,RASA1,IL7R,GAB2,MYC,CCNC,HEY1,TPD52,BTG1,GALC,HECTD1,HEATR5A,AKAP13,SEPTIN9,SOCS3,RIOK3,MBD2,POLI,COBLL1,GALNT3,ARHGEF3,MAN1A1,MDFIC,TRAF6,SH3GLB1,SLC39A10,SELP,CAPN5,FDX1,BICDL1,NABP1,CAMSAP2,SSH2
GSE6674_UNSTIM_VS_ANTI_IGM_AND_CPG_STIM_BCELL_DN	AUD	7.17E-06	0.000192059	0.970202	776		blood	TWAS	c7	0.970202	0.999999	TWNK,GTPBP4,MAPK8,PPA1,EXOSC1,ARCN1,ZDHHC13,CD82,MRPL17,PICALM,DDX54,NOC4L,KANSL2,FMNL3,MARK3,BAG5,PRMT5,GZMB,DLST,ALKBH1,DICER1,SELENOS,RMDN3,SPATA5L1,ABHD17C,DET1,AEN,RRN3,POLR3E,USP31,KCTD13,INO80E,UTP4,NIP7,ERN1,TEX2,SENP3,SRSF2,EIF4A3,PPAN,KRI1,LDLR,C19orf48,B3GALT6,ATAD3A,ATP8B2,IL24,EIF4G3,UTP25,LYPLA2,AHCTF1,TXLNA,LRP8,NOL9,ZZZ3,RBMXL1,ELMO2,ADRM1,SLC37A1,YDJC,OSM,ADSL,PIM3,ODC1,SLC20A1,TUBA4A,WDR43,CEBPZ,POLR1A,TMEM39A,CNBP,NMD3,DHX30,C3orf18,RRP9,GNL3,THUMPD3,G3BP2,KIAA1191,NSUN2,NHLRC1,TNF,IRF4,RARS2,FAM185A,SLC37A3,ANKIB1,CDK6,POLR3D,DUSP4,FNBP1,QSOX2,ENTR1,ZMYND19,GCNT1,LAP3,USO1,HSD17B7,SPATA5,SIAH2,XBP1,SLC4A7,MAT2A,LRP12,MRPL19,AGGF1,SRFBP1,PPP2R1B,NAT10,SEPTIN9,DIS3,BYSL,UBA5,PLEKHA3,E2F3,SPRED1,ASB2,MORC2,UTP18,NAA25,DGKE,SYPL1,URB2,DIMT1,MAFK,PPP1R12A,LCP2,MINDY3,UTP15,MTAP,TASOR2,IL15RA,IL2RA,TARS1,ARL4A,MACIR,PANK3,C5orf22,BDP1,SOCS1,BTG3,C7orf25,URB1,MYC,AKAP8,GADD45G,BRIX1,NDUFAF4,MAK16,ZDHHC21,PDCD1LG2,IPPK,WDR3,ATAD1,WSB2,STRN3,ZCCHC2,GTF2E1,SRSF6,MDFIC,FHL2,TRMT5,NEDD9,TMEM68,ETV6,RASA2,PDP1,LARP4,GEMIN4,PDCD11
GSE6674_UNSTIM_VS_ANTI_IGM_AND_CPG_STIM_BCELL_UP	AUD	5.17E-06	0.000155913	0.973559	966		blood	TWAS	c7	0.973559	0.999999	MXI1,MASTL,ACBD5,RASGEF1A,SLC37A4,UEVLD,ARRB1,HIKESHI,MTERF2,GIT2,RILPL2,PKP2,TMEM106C,METTL7A,LETMD1,ELF1,FBXO33,LRR1,VIPAS39,KNSTRN,SORD,EID1,DAPK2,SNX1,PARP16,CCNF,CNEP1R1,ADCY7,SNX20,CYLD,RIPOR1,HSDL1,MAP1LC3B,SLC43A2,EZH1,NBR1,KIF18B,YPEL2,DHX40,TMEM107,OXLD1,ZNF627,RNASEH2A,ZNF708,S1PR4,ZNF260,TNFAIP8L1,CYP2S1,PLPP2,PAFAH1B3,KCNN4,KDELR1,ARHGEF18,PTPN22,GOLPH3L,PRUNE1,SELENBP1,MRPL9,NME7,ZNF436,KIF2C,UROD,TESK2,DNAJB4,OSER1,SDC4,ZSWIM3,DDT,TTLL1,BCL2L11,PNKD,ATG9A,D2HGDH,KIF3C,PEX13,RNF103,RMND5A,TFDP2,NR2C2,DAG1,TWF2,THOC7,FAM114A1,PAICS,KIF20A,FAM53C,TNIP1,MXD3,ZC3H12D,GMNN,HLA-A,TCF19,GPANK1,PEX6,ALKBH4,CHST12,MTURN,DNAAF5,ZNF394,FBXO32,MAF1,SLC39A4,INTS10,ZNF395,PAPSS1,ETFDH,SMAD7,CCNG2,NEK1,LYPD6B,INVS,TMEM71,NDRG1,PAIP2,TMEM38A,NWD1,RNF181,IFT27,RPAP2,GRHPR,OXR1,UBE2H,ADD3,MFSD11,PYGL,BCL6,CYRIA,OTUD1,YPEL5,SKA1,ME2,TTC33,IPCEF1,TOB1,NGLY1,IKBIP,SELENOP,CROT,MLLT3,AURKA,MTIF3,CCDC28A,PDE3B,CEP128,CDIN1,STK38,JMY,NADK2,CRYZ,WRAP73,KLHL32,GLO1,TRIM45,TENT5C,NSMCE4A,RBBP9,CCPG1,IL16,IMPA2,RRAS,FBXL20,DUSP19,RAP2A,RGS2,PPP1R3G,GBE1,GINS4,FBXO25,TTC9C,STX5,TRIM59,CDKN2C,KIF21B,GLOD4,SH3YL1,BEND5
GSE6674_UNSTIM_VS_ANTI_IGM_STIM_BCELL_DN	AUD	-2.13E-05	0.000287966	0.941144	346		blood	TWAS	c7	0.941144	0.999999	ARHGAP22,PBLD,ODF3,IFITM1,IRF7,TECTA,CD5,NAALADL1,RPS3,KRT73,CLEC4D,TNFRSF17,SYNGR3,CHRNE,GP1BA,SPC24,FXYD7,ZBTB32,CKM,MTHFR,BGLAP,SGIP1,PTGFR,TNFRSF9,LRRC75B,PANX2,IL1B,GATA2,MELTF,SLC22A14,ASB14,CD14,SCML4,GABRR2,VIPR2,STEAP4,NCALD,FAM83A,SCARA5,SAPCD2,MED12L,F2RL3,ABHD12B,GJA4,USP18,TMEM184A,TESC,TRPV5,SUSD4,SHISA4,LMOD1,ANKEF1,BARD1,NR4A2,RGS6,CHST10,COL17A1,ANKRD42
GSE6674_UNSTIM_VS_ANTI_IGM_STIM_BCELL_UP	AUD	-2.37E-07	0.000148853	0.998732	1020		blood	TWAS	c7	0.998732	0.999999	GRK5,EEF1AKMT2,ECD,NOC3L,PAFAH1B2,GTF2H1,ZDHHC13,HARBI1,ATL3,FERMT3,MRPL17,SBNO1,CCNT1,CERS5,N4BP2L2,LRP10,COX16,PTGR2,ALDH6A1,YLPM1,NPTN,SEMA7A,FTO,TRPV2,NSF,SLC39A11,GAA,MCRIP1,ZNF90,TLE6,DMAC2,AP2S1,RNPC3,AHCYL1,RHOC,EPHX1,PARP1,C1QC,ZMPSTE24,ATG4C,ENTPD6,ACTR5,PIGP,ITGB2,SNAP29,PIK3IP1,TBC1D22A,TTC32,DTYMK,GALM,VHL,GTPBP8,POGLUT1,ALG3,NEK4,DENND6A,CPOX,DCBLD2,GRK4,GNPDA2,SNX2,CLTB,SLC38A9,IL6ST,SLF1,SEC63,GINM1,MRPS18A,CAPN11,HSP90AB1,AOC1,PON2,PDAP1,PTK2,LPL,PSMD5,SMU1,ERMP1,MFSD14B,ITSN1,MED28,HERC3,SCFD2,XBP1,KIZ,COX17,ASB7,TAX1BP1,TM7SF3,TRAM1,TTC13,SMYD5,SMC6,CALCRL,ZFAND5,USP16,USP6NL,ST7,HEXB,UBA5,CYRIA,FLVCR1,FN3KRP,WRN,FBXO28,PRKCA,TPK1,FAR1,MPZL2,TMEM106B,DYNLL2,RASA1,POLR3G,TIFAB,NPAT,ST3GAL3,SLC25A24,NCOA7,DEK,PDCD1LG2,NUF2,PRKAB2,TFAM,IRAK4,HOOK1,RBBP8,ARHGAP15,GOLIM4,COPB2,PTPN11,GOLGA1,NCKAP1,SLC4A1AP,RSU1,ARHGAP18,PLAA,NDUFB8,ACER3,CEP83,CDC16,NOL10,MIA3,KRCC1,IL27RA
GSE6674_UNSTIM_VS_CPG_STIM_BCELL_DN	AUD	1.50E-05	0.000161968	0.926125	874		blood	TWAS	c7	0.926125	0.999999	SFXN4,PSTK,ANKRD26,ANKRD22,TALDO1,BACE1,BEST1,MRPL49,NADSYN1,PDE2A,RIC3,OAS3,SLC48A1,SUOX,NUP107,ABHD4,ADAL,CEP152,IMP3,TMEM266,EFL1,NME3,NDE1,DCUN1D3,MEFV,SLC38A7,FHOD1,TRPV2,FMNL1,ARHGAP27,CD300LB,SLC25A35,LRRC45,HAUS8,RASGRP4,PAF1,PLD3,PTPRS,TMEM143,HIPK1,PSMD4,S100A10,PMVK,SHC1,PADI4,QSOX1,PYCR2,MMACHC,SSX2IP,SLCO4A1,RTEL1,CBR1,PDXK,LSS,UFD1,INPP5J,DESI1,PHF5A,TTLL12,SLC20A1,RBM44,MPV17,B3GNT2,WBP1,POLR1A,CBLB,CCDC14,SLC41A3,ZXDC,ACAD9,MKRN2,TRA2B,LSG1,NBEAL2,SLC22A4,HIGD2A,HNRNPH1,ABT1,SLC29A1,COPS6,DNAJC2,DUS4L,BPGM,LMBR1,IQCE,SHARPIN,SUSD1,TRAF1,TMEM141,NSMF,PNPLA7,GALT,SUSD3,HABP4,JADE1,IBTK,YTHDF2,ALDH1A1,RBM38,NDUFA12,OLFM4,TOMM7,ENC1,RNF185,PRKCH,ALDH9A1,LGR4,HGF,RNF20,KCTD12,THAP3,WWOX,MAF,LMAN1,NAV1,TGFBI,PECR,BTBD9,HGSNAT,POLR3F,ACTR10,CABYR,AGK,SLC4A1AP,RO60,NUP37,MTFR1,ENTPD7,RASA3,AHR,SDC2,S1PR1,SLC37A2
GSE6674_UNSTIM_VS_CPG_STIM_BCELL_UP	AUD	-6.22E-06	0.000173788	0.971472	736		blood	TWAS	c7	0.971472	0.999999	NET1,ENTPD1,PIK3AP1,UBTD1,CDHR5,PLAAT3,RCOR2,KLRC3,ACVRL1,PDE1B,ANGEL1,GATM,BLOC1S6,SEMA7A,FAH,MFGE8,DNASE1L2,MVP,KCTD13,CIAO2B,PSMB10,COTL1,SREBF1,ADAP2,ACLY,MPP2,HDAC5,ENO3,KIF1C,SLC25A19,UNK,RAVER1,TYK2,MED16,ACP5,RNASEH2A,NCLN,SERTAD1,AXL,PTGIR,AP2S1,GYS1,TNFRSF18,ZBTB17,NDUFS2,PLA2G4A,XKR8,HDAC1,MYBL2,ICOSLG,DIP2A,TNFRSF13C,PIM3,MARCO,CYP27A1,ITM2C,ARL4C,NCOA1,ST3GAL5,CD200,CD86,ABTB1,MYD88,KLHL18,RHOH,WFS1,DSE,CALHM6,GABBR1,SERPINE1,FIS1,RNF32,SNX8,HIBADH,DBNL,GCK,KLF10,MTUS1,INTS9,MFHAS1,PPP1R3B,PHF19,STXBP1,LRRC8A,NTMT1,SIGMAR1,PHF2,RORA,SLA,BASP1,PTPN1,SLCO3A1,KLF6,LARGE1,ADAM1A,FNDC3B,TNFSF10,CLIC5,HCK,KIF3B,TSC22D1,FYN,TBC1D22B,MAX,PHLDA3,CSRP1,PPARD,P2RX7,FAM166B,LGMN,CRIM1,ALMS1,RGS16,TTC9C,PLA2G15,CHTF8
GSE6674_UNSTIM_VS_PL2_3_STIM_BCELL_DN	AUD	1.81E-05	0.000173763	0.917212	857		blood	TWAS	c7	0.917212	0.999999	BTRC,EEF1AKMT2,GTPBP4,TET1,FAS,PSMD13,ADM,RNF214,CD82,NR1H3,BEST1,KAT5,FIBP,KLC2,CCND1,TXNRD1,RILPL1,LRRK2,ZCRB1,GNS,MDM2,CPM,CENPJ,CAB39L,PGF,TBC1D2B,FAH,BLM,PHLPP2,LDHD,SCO1,UBE2Z,DNMT1,ZBTB7A,CHMP2A,CD70,GSTM1,RHOC,GOLPH3L,CTSK,IER5,ETNK2,PPP1R15B,MAPKAPK2,CD34,NLRP3,UTP11,MORC3,DERL3,SPECC1L,FBXO7,NAGA,POLDIP3,ARFGAP3,ADAM17,ODC1,RANBP2,CCDC138,USP37,PDE6D,ALCAM,TMEM39A,ADPRH,ACAP2,TLR6,CDO1,IL4,SGTB,SLF1,CALHM6,AHI1,PRKRIP1,TSPAN33,TCAF1,JAZF1,NOD1,DBNL,RAMP3,SMURF1,ABCA1,GGTA1,SH3BP4,CNN3,P2RY14,DTNBP1,PGAM1,WDFY1,GFI1,MTF2,IL18,BCO2,ITGA4,SIRT1,MOCS1,CCNL1,LXN,NPHP1,HMGXB4,HMOX1,DYNC1I2,APP,RABGAP1L,USP12,DNASE1L3,SMCO4,PDE4D,NDUFS4,IL7R,MACROH2A1,SURF4,VCAN,CCL2,SYT17,TCEA1,ST3GAL3,PLCL2,KPNA1,CRYBG1,TMEM38B,PRKAB2,HOOK1,SEC23B,TRIP11,TCF4,SMCHD1,FEZ2,NAP1L4,ASF1A,STARD3,LCP1,LRCH1,MBNL2,USP15,ACVR1,DNAJB1
GSE6674_UNSTIM_VS_PL2_3_STIM_BCELL_UP	AUD	-9.51E-06	0.000203674	0.962766	720		blood	TWAS	c7	0.962766	0.999999	PDZD7,SFXN3,NOLC1,TRUB1,SIGIRR,APLP2,SLC22A20P,RPS3,CLEC12A,CLEC1B,CLEC7A,TCP11L2,ABCD2,TMEM106C,CD9,ITM2B,ANGEL1,TDP1,MYO9A,ARNT2,PRC1,FAM234A,FAHD1,STX1B,GOT2,SEZ6,ABHD15,SPNS2,SERPINB10,PALM,ELANE,GAMT,TCF3,RNASEH2A,GNA15,B3GNT8,RABAC1,CD177,KMT5C,DFFA,HIPK1,TAF1A,NID1,NOL9,KLHL21,SERINC3,SLC17A9,RRP1B,TOMM22,RPL3,POLR1B,FAM168B,CYP27A1,QPCT,FAM43A,CTDSPL,GPX1,TMEM154,HOPX,ARAP3,IFNGR1,PHACTR2,AGPAT4,BPHL,HSD17B8,GABRR2,COPS6,MIR25,TMEM176A,TBC1D31,DNAJC25,DNAJC28,GART,ITSN1,MEIS1,KIF20B,CHEK2,NOMO1,STING1,WDR41,COX8A,GHRL,CELF2,SUCLG2,RNF38,ACADM,MSRB2,LYRM4,SELPLG,KIF26B,SLC1A3,IRAG2,NGLY1,SLC25A3,SELENOP,WDHD1,ADAM22,PAQR7,PUS7,MARCHF3,ACAT1,MCCC2,DNAJC9,TOMM40,SMPDL3A,HACD4,NIT2,FBXL20,SMYD2,KMO,VAV3,BZW2,KCNQ4,GRIP1,MRPS18B
GSE6681_DELETED_FOXP3_VS_WT_TREG_DN	AUD	1.54E-05	0.000164097	0.925466	931		blood	TWAS	c7	0.925466	0.999999	ERLIN1,WBP1L,EIF3A,PTPRE,WDR37,DDX50,ZNF503,RNF26,ST14,ACAD8,GTF2H1,HBG2,CHKA,MTRFR,ATF7IP,IPO8,CSAD,CD9,CCT2,DICER1,C15orf61,SRRM2,NLRC3,PIGQ,GLG1,FANCA,MED31,TP53,HEXD,LPIN2,ATP5F1A,NFATC1,TIMM29,CCDC159,HMG20B,MATK,PEPD,SYMPK,TRPM4,SAFB,CLPP,SLC25A23,FRRS1,UBE4B,ATAD3A,S100A6,ATP1B1,TRIM11,EDARADD,HEATR1,FOXJ3,RBMXL1,DSTN,CHMP4B,SCAF4,SYNJ1,PRDM15,RRP1B,UPB1,NIPSNAP1,TCF20,MTLN,ROCK2,MARCO,ARL5A,DPP4,PUM2,DNMT3A,MTMR14,TTLL3,SLC49A4,HACD2,SNX4,PPM1L,PSMD2,LMLN,DOCK3,KCTD6,CRYBG3,ST3GAL6,PLA2G12A,PI4K2B,PDS5A,TAF7,RBM27,SEC63,ZUP1,NELFE,PRKAG2,GARS1,BUD23,ANKIB1,TRMT12,NSMCE2,MAF1,MTUS1,MFHAS1,RABGAP1,PTGES2,FIBCD1,NOTCH1,MAMDC4,BAG1,PIGO,RCL1,RFK,GNA14,GPAT3,SON,DCTD,MFSD8,NRIP1,GLRX,ABCD3,SSPN,MGAT4A,NUCB2,TMCC3,CIR1,AUH,ST7,CEP70,TNRC6C,RFXAP,RAB3GAP2,FAM98B,MMD,SLC25A3,PDSS1,CEMIP2,HAL,LTA4H,CAPN2,SENP6,LRRN1,TUT7,RRP15,ABITRAM,SLC25A18,BCL2L13,TUBA8,OXCT1,ANKRD33B,MEF2C,OSGIN2,MCCC2,TAF5,ATP5MK,LAMA2,LRATD2,MTPAP,RAB3IP,UBL3,CDH1,NOP58,STAG1,PIK3CA,ACTL6A,CSGALNACT2,TEX9,ZC3H13,WASHC3,CCSER2,SEC61A2,IDE,MYO7A,ATP1B3,POLB,LRRC47,CDK8,NCBP2AS2
GSE6681_DELETED_FOXP3_VS_WT_TREG_UP	AUD	-2.58E-06	0.000217671	0.990531	609		blood	TWAS	c7	0.990531	0.999999	NRP1,TSPAN15,AIFM2,B4GALNT4,TMEM45B,BATF2,CTSW,SPTBN2,SLC41A2,KRT81,RARG,GDF11,RDH16,A2M,RNF17,MOK,BLOC1S6,PDCD7,ANPEP,RAB40C,PDP2,E2F4,LCAT,KIAA0513,WDR81,DRC3,MARCHF10,HID1,ST6GALNAC1,KANK2,LYPD5,MYPOP,NKG7,SLC27A5,ZBTB45,RETN,RAP1A,VANGL1,THEM4,CPLANE2,FCGR3A,XCL1,XKR8,CDC45,TMPRSS6,COL6A3,GAREM2,TCF7L1,MAL,CD96,ABCC5,CXCR6,DAG1,RPL9,NSG1,GPX3,GPRIN1,SCGB3A1,ESM1,THBS4,TMEM200A,SLC22A1,MRS2,ZFP57,NCALD,CA2,STOM,PTGS1,NPDC1,EVC2,EVC,FHIP1A,SMIM6,F13A1,ARV1,FAM124B,DNAAF1,TNFAIP8,PRR16,RPL39L,DPM1,TM4SF1,ZNF638,CSF3R,UBE2L6,PROK2,ZNF804A,STON2,DEXI,C11orf65,CSMD1,MSR1,CD72,NTNG1,TMEM117,EGLN3,TRANK1,ARHGEF3,IFTAP,KCNA2,SRSF9,PNMT,BTN1A1,VRK2,TRIQK,SDC2,KPNA4,VSIG2,TNFSF9,ABHD16A
GSE6875_TCONV_VS_FOXP3_KO_TREG_DN	AUD	9.46E-06	0.000157829	0.952201	950		blood	TWAS	c7	0.952201	0.999999	TRUB1,UROS,ZNF239,DNA2,DDX50,PRXL2A,FRA10AC1,NLRX1,SNX19,CD81,SVIP,RCN1,NUP160,TKFC,SLC25A45,PPFIBP2,ERBB3,SRGAP1,TMTC4,SPATA13,ITM2B,RB1,CNIH1,CHSY1,MGA,SMAD6,TM6SF1,ABCC1,LCMT1,RUSF1,NLRC3,PPL,TMED6,DCAF7,ERN1,TP53,KXD1,PDCD2L,FFAR2,TYROBP,EID2,TRAPPC6A,LAIR1,CLPP,DARS2,AKR7A2,SLC66A1,MDM4,NTPCR,NID1,CLIC4,MACO1,PIK3R3,MRPL37,ESPN,CHMP4B,NFS1,TGM2,UBE2L3,SPECC1L,ASCC2,RABL2A,SLC66A3,E2F6,CACNB4,TMBIM1,ANKZF1,BDH1,MLH1,P4HTM,NUDT6,HAUS3,ZFYVE28,PGM2,WFS1,COQ2,IL6ST,MCTP1,PEX3,UTRN,SYNE1,SLC22A3,ACOT13,DUSP22,ZKSCAN5,BCAP29,IMMP2L,FGFR1,SLC44A1,PHYHD1,PLPP7,C9orf64,ATP8A1,RUFY3,AFF1,GATB,FAM149A,CHCHD3,DTNBP1,HSP90B1,ID2,PLCG1,CRACDL,REV1,TDRD3,BCO2,NUDT7,CERKL,BSCL2,ATG10,LXN,MSRB2,RAB3GAP2,LYSMD2,ELP1,SLC9A9,SIRT5,SLC35B3,ODF2L,NSMAF,TRIM44,ELK3,RHOBTB1,RGMB,NBEA,SMARCA2,DECR1,EPS15,CCDC91,HLTF,IL15RA,SLC36A4,SMCO4,BCKDHB,PIM1,KLHL7,CHURC1,SLC6A13,NDUFB2,GTF2H2,MCCC2,PECR,TRPS1,TPD52L1,HDDC2,TATDN1,COQ4,SLC39A6,CD164,ZFAND1,MINPP1,MAP4K5,LGMN,TBC1D24,DSEL,GOLIM4,FHIT,PLD1,ZMAT3,MGAM,WASHC3,DNMBP,ETV6,NAB1,TGDS,CDK8
GSE6875_TCONV_VS_FOXP3_KO_TREG_UP	AUD	-7.22E-06	0.000185366	0.968919	705		blood	TWAS	c7	0.968919	0.999999	AP5B1,SART1,PDE2A,FCHSD2,STYK1,HVCN1,HCAR2,RHEBL1,ITGB7,NEMP1,CPM,YEATS4,PNP,DCAF11,FAM177A1,ZNF710,CACNA1H,TBX6,RPA1,MED11,CCDC159,PGPEP1,ELL,ARMC6,RFXANK,S1PR4,SEMA6B,ARRDC5,ITPKC,ZNF296,EMP3,ATF5,CRB3,OVGP1,PLEKHO1,GABPB2,KRTCAP2,MUC1,PM20D1,PLXNA2,ARF1,SH3BP5L,CHD5,CDC25B,MYL9,COL6A1,PCNT,DGCR8,VPREB3,MMP11,GUCD1,ZBED4,PLXNB2,MARCO,EPB41L5,GAREM2,VAMP5,CD200,CXCR6,RHOA,DAG1,TUSC2,NPRL2,MANF,CACNA1D,ADD1,SLC26A2,MYOZ3,GPRIN1,ZNF354B,RAD17,SCML4,RIPOR2,ABHD16A,PBX2,HLA-DRB1,ZBTB22,LRRC1,PIK3CG,GIMAP4,TMUB1,ESYT2,CCM2,FOXK1,ORM2,AKNA,STRBP,CRAT,PAXX,TUBB4B,STPG3,COMMD8,SMAD1,TMEM71,NDRG1,RETREG1,AKT3,TMEM86B,DIXDC1,PLEKHG1,SSBP2,SLAMF1,OTX1,RASGRP3,VIL1,BCL6,HEXB,FAIM,SSH1,SLCO5A1,PPM1N,PTBP3,LAPTM5,HMGCS1,TNIK,LRIG1,STK40,CSF3R,PROK2,PTPRC,GPD1L,STK38,SUPT4H1,TMC5,SATB1,STXBP3,IGSF3,CD2,ARPC5,NSMCE4A,NFKBIA,MEX3B,CMTM2,PGAP1,FAM3C,MAN1A1,LMBRD1,FBXL8,IFITM10,RASA2,ANGPT2,FAU,TRIM59,KPNA4,GMFG,BEND5
GSE6875_TCONV_VS_TREG_DN	AUD	2.05E-05	0.000188589	0.913283	687		blood	TWAS	c7	0.913283	0.999999	CUEDC2,DIP2C,ACAD8,LDHA,TIGD3,TUB,BRI3BP,FKBP4,FKBP11,RPS6KL1,IFI27L2,DICER1,CILP,CCNF,GOT2,CORO6,NAGS,FMNL1,MRPL58,ST6GALNAC2,HAUS1,RBFA,MRPL4,PALM,MED16,ADAMTSL5,RNASEH2A,KLF1,LSM4,NFIC,PEPD,PLIN3,ASPDH,FTL,LIN7B,ETFB,NAT14,GTF2F1,UQCR11,TIMM44,KANK3,ELAPOR1,MRPL20-AS1,ATAD3A,S100A10,KCNN3,ZBTB7B,TTC34,CLIC4,HIVEP3,RNF207,DSTN,LAMA5,CBR3,SUMO3,ADARB1,DGCR8,UQCR10,LIF,MTFP1,EIF3L,CLHC1,INO80B,ITPRIPL1,PLXNA1,RUVBL1,TOPBP1,CEP19,CDC25A,RBM6,SEL1L3,PPEF2,LEAP2,FGFR4,WDR46,AP4M1,NYAP1,ACTR3B,VIPR2,CDCA7L,PLEC,ALAD,ORM1,NPDC1,B4GALT1,ACKR3,SLC4A4,LDB2,HEBP2,CENPU,ACSL1,TRAM2,DDX49,IFI30,RIN2,PI4K2A,CCNE2,HOXA10,CREB5,SSPN,CAPG,SLC25A38,PTPN1,WDPCP,SALL4,PXYLP1,TP73,WNT5B,MRPL42,MLLT3,SYT1,OLAH,GLI3,AKAP1,MPO,POLR2I,CCT5,ATIC,PSAP,ATP5MK,PRKAR1B,WDR3,SNTB2,NCBP2AS2,RRP9,GP5,FXYD6,PSD3,ZNRD2,SMC4,SPTSSB,HEYL
GSE6875_TCONV_VS_TREG_UP	AUD	4.45E-06	0.000168723	0.978974	847		blood	TWAS	c7	0.978974	0.999999	EEF1AKMT2,HNRNPF,VPS26A,TSPAN15,ALKBH3,SLC39A13,MS4A7,TPP1,PITPNM1,UNC93B1,SLC41A2,RPH3A,AMN1,RPAP3,PRR13,TBK1,OSBPL8,CLYBL,KBTBD7,BCL2L2,TMED8,SERF2,USP3,SGF29,TMED6,DRC3,TP53I13,COPRS,TNS4,PLEKHM1,MYL4,OSBPL7,SLC27A1,MED29,STAP2,MYPOP,STRN4,CLEC4G,RAP1A,PDE4DIP,SHE,CTRC,NID1,USP33,NINL,CBR1,TOP3B,KREMEN1,SEC14L2,DRG1,WBP2NL,CYP2D6,SEPTIN10,SLC35F5,ANXA4,DOK1,ZAP70,EAF2,ITGB5,MBNL1,PRKAR2A,HYAL3,TRAPPC11,UGDH,SLC25A46,STARD4,ATG12,GRPEL2,MYOZ3,NT5DC1,DCBLD1,IMMP2L,GSTK1,C1GALT1,PHTF2,SPDYE18,SYBU,MTMR9,MICU3,GSN,MED22,DPP7,RANBP6,BMP2K,KLHL8,CNGA1,PERP,PLCG1,ITGAV,CELF2,CD84,PYGL,TFEC,BMP2,FRS3,RPL39L,DPY19L3,CCDC85A,SPAG9,SLC9A9,TMF1,CD83,ZDHHC23,AKAP6,PHKB,LONP2,SFT2D1,RUNDC3B,PIGN,SCN4B,MPZL2,ZDHHC14,BNIP5,TRA2A,DDX5,POLR3G,TMED10,OPTN,STXBP3,ABHD13,SLC39A6,CCDC167,MDFIC,PAG1,IMPA1,TPD52,CD72,ATE1,ARMC3,AFG3L2,STRN,HACE1,ZNF180,MAN1A1,STXBP4,RGS7,CPSF3,ADGRD1,SGSH,NEDD9,NKIRAS1,TRIAP1,ACER3,PNPLA8,SQOR,NAB1,TRIM59,C1orf174,VPS13A,RBM4B,MPEG1
GSE6875_WT_VS_FOXP3_KO_TREG_DN	AUD	-9.98E-06	0.000150508	0.947145	1038		blood	TWAS	c7	0.947145	0.999999	ENO4,PRXL2A,MYOF,ACAD8,CD81,CSTPP1,SLC43A3,UNC93B1,TRIM66,KLRD1,OAS1,BRI3BP,NCAPD2,IFT88,PTGR2,KCNK13,OTUD7A,PCLAF,SEMA4B,ERI2,RAB26,CCNF,NMRAL1,PPL,CYB5B,CDK5R1,ERN1,PRPSAP1,ALPK2,PGLYRP2,CYP4F2,SPINT2,MIER2,MYPOP,ZNF551,ZBTB45,AGTRAP,DHRS3,TARS2,PPFIA4,NENF,USP48,AKIRIN1,AJAP1,MCOLN3,KYAT3,GBP6,SIRPA,SLA2,PDXK,TRPM2,UBE2L3,GGT1,GCAT,ZRANB3,DARS1,GCA,RAPH1,ADI1,ZAP70,ITGB5,HDAC11,TMEM41A,GLB1,LARS2,MST1R,CACNA2D2,MXD4,MFSD10,RBM47,GUF1,PAICS,MRNIP,SLC38A9,CENPH,QRSL1,EPM2A,SYNE1,AIF1,HSD17B8,UQCC2,BCAP29,NCAPG2,FAM167A,SLC39A4,BIN3,ENTPD4,ADAM28,LAPTM4B,NCS1,FUBP3,MAMDC4,KIF24,PLGRKT,EVC,RUFY3,FAM149A,DCTD,TBC1D9,ZGRF1,TJP2,P2RY13,DTNBP1,DPY19L4,CCNE2,TP53INP1,IFT27,BCO2,MAN2A1,WDFY2,FIGNL1,BIRC5,VASH2,ITPK1,ZC2HC1A,LYSMD2,GJA4,SLC25A3,HCN3,AURKB,SLC66A1,IPO11,CAPN2,HCK,E2F1,PIGN,LACC1,SMCO4,CHURC1,NDFIP1,FAM172A,CD180,SREK1,TRPS1,LGMN,SLC25A13,TNS3,TMEM38B,EPSTI1,AMMECR1L,ZMAT3,WDR11,NRP2,OLFML2A,SPNS3,ASAP2,ECI2,CTPS1,ACY1,ATXN1L
GSE6875_WT_VS_FOXP3_KO_TREG_UP	AUD	1.97E-05	0.000191926	0.918291	851		blood	TWAS	c7	0.918291	0.999999	MXI1,IDI1,PIK3AP1,LSP1,SPI1,SLC15A3,ANKRD13D,GRK2,CKAP4,GOLGA3,H3-5,SMAGP,ING1,N4BP2L2,FBXO34,TARS3,AQR,BMF,EHD4,SHF,MYO9A,SNX29,CDR2,SBK1,LRRC75A,LLGL1,CCR7,NAGS,ITGB3,PITPNC1,AMZ2,BAIAP2,RTTN,CNN2,ABCA7,TCF3,APBA3,AKT2,PRKD2,ARHGEF18,PLEKHO1,VPS72,ZBTB7B,FDPS,LBR,ATP6V0B,HSPA12B,SAMHD1,NNAT,ARFGAP1,BRWD1,PI4KA,SNAP29,CHCHD10,LGALS1,KIAA0930,MAPK11,NCK2,MARCO,FAM117B,RETREG2,POLE4,KDM3A,ALCAM,RAB6B,VPS8,ETV5,ARF4,SEC24D,DAP,MAPK9,ADAMTS6,SEC63,NT5DC1,MOXD1,PCMT1,LTB,HLA-DQA1,PPP1R2P1,ZBTB22,MRPL2,PIK3CG,FMC1,TMEM176B,TMUB1,BBS9,VOPP1,INTS1,PDAP1,MTSS1,COL27A1,SLC25A25,SPTAN1,CARD19,RAP1GDS1,SAP30,HSD17B7,TRIB2,PIP5K1B,SMC5,GAB1,AKAP12,ZBTB2,PLEKHA2,CXXC5,SSPN,CLDN10,DIPK1A,SYCE1L,SAP30L,TREML2,DNAJC13,SPRED2,PFN2,TMOD3,SPAG9,RNF144A,PXYLP1,REEP5,PTBP3,SIAH1,APBB1IP,CARHSP1,TNKS1BP1,DCAF10,SFT2D1,ABHD17B,NCOA3,NEK7,POLR1F,STT3B,ATOX1,ANKRD33B,OTULIN,NADK2,FNDC8,INTS4,GADD45G,PTPRF,PLCL2,SLC25A24,GALNT1,FRMD4A,BRD3OS,MAN1A2,RGL1,NSMCE4A,NF1,MBD2,PGAP1,MANF,HECW2,AGO1,KCNB1,PAK1IP1,VIM,PRRC2B,EMSY,RASA3,SMC4,RHOA
GSE7218_IGM_VS_IGG_SIGNAL_THGOUGH_ANTIGEN_BCELL_DN	AUD	-1.15E-06	0.00015986	0.994282	890		blood	TWAS	c7	0.994282	0.999999	CASP7,UTF1,IFIT2,IFIT3,IFIT1,IFITM1,SLC25A22,BIRC3,SLC43A3,UBE2L6,SERPING1,PLAAT3,BATF2,IL18BP,CD69,KLRC1,PARP11,DGKA,STAT2,CD27,PTPN6,PSME1,RMDN3,B2M,LAT,SEPTIN1,NLRC5,RNF135,DHX58,IFI35,SCN4A,CD300LF,SLC14A1,ICAM1,BST2,IL12RB1,ZBTB32,PLA2G4C,TNFRSF18,PTPN22,CRABP2,RUNX3,LCK,RNF19B,IFI44,GBP6,PROCR,SLPI,OGFR,UBASH3A,GSTT1,ADORA2A,GRAP2,TSPO,TMEM163,ICOS,REL,CD8A,ZAP70,PARP14,CXCR6,CTSO,HOPX,CXCL10,HAVCR2,ITK,ERAP1,IFNGR1,KATNA1,SYTL3,TAGAP,SERPINB9,LTB,ABHD16A,TAPBP,NFKBIE,PARP12,GIMAP4,SNX10,NOD1,NT5C3A,DBNL,HSPB1,GSDMD,LPAR1,SLC31A2,LAP3,SAMSN1,THEMIS,GPR171,CD28,GEM,ISG20,HSH2D,CCR8,RNF114,ALDH1A1,FAM107B,VIL1,TREML2,RTP4,MRAS,APOL6,RSAD2,TNFSF10,GBP5,USP18,NAMPT,RUNX2,EIF4E3,RYBP,IL2RA,IL18R1,IL18RAP,PTTG1,ATF7IP2,CIITA,SOCS1,RAB19,LCN2,UPP1,PDCD1LG2,CD2,CREM,NR4A2,ARHGAP15,CD47,FILIP1L,NMI,NUFIP1,RGS16,TRAFD1,JAML,CD3D,EPSTI1,LONRF1,EDN1,NRG1,TMBIM4,STAT1,PLAT,NUPR1,AIDA
GSE7218_IGM_VS_IGG_SIGNAL_THGOUGH_ANTIGEN_BCELL_UP	AUD	1.89E-05	0.000171196	0.912126	883		blood	TWAS	c7	0.912126	0.999999	CTBP2,ADAM12,RAB18,VDAC2,RNF26,NUP160,ANAPC5,IPO8,RACGAP1,TROAP,CERS5,SLC4A8,TNS2,PAN2,MARS1,AKT1,CEP170B,TTC7B,BUB1B,KNL1,RAD51,DPP8,FEM1B,IDH2,BLM,CCNF,KCTD5,PLK1,ARL2BP,COPS3,RAB34,ATP6V0A1,VAT1,HROB,KIF18B,SKA2,RTTN,MBP,DNMT1,MED16,GCDH,TRMT1,ABHD8,PTPRS,TRIM28,CERS4,DDX20,ATP13A2,DARS2,IVNS1ABP,INTS7,EPHX1,PARP1,CDC42BPA,IPO13,KIF2C,PIK3R3,POMGNT1,SGIP1,DGCR8,TRMT2A,KDELR3,ADSL,L3MBTL2,SNU13,POLR1B,RALB,STAM2,WDR35,IMMT,FANCD2,ITGB5,COPG1,PLXND1,WDR6,PGM2,WDR36,HDAC3,PPT2,ZBTB22,MCM7,SND1,BBS9,H2AZ2,MDH2,PHTF2,PEG10,SCRIB,FBXL6,REEP4,PBK,DUSP4,TRUB2,PTPA,NOL6,SIGMAR1,BICD2,PAPSS1,SLC30A9,SETX,ACAA2,TJP2,ANO10,TACC1,ST3GAL1,HPS1,PTBP2,GUSB,NRF1,METAP2,TMTC3,POC1B,ATP5MC3,NADSYN1,GFM1,FASTKD2,GNE,SPRED2,NNT,CTNND1,DLGAP5,LTA4H,NBEA,REV3L,WEE1,TAF2,PCCB,RAF1,BCKDHB,TMEM106B,MTCH1,NAV1,IPO9,WWC1,SCAMP1,FSTL4,ACAT1,MGAT5,SH3PXD2A,MICAL1,FNTA,HGSNAT,RUSC2,NUF2,LRRC40,DOCK1,KIF11,CMAS,ZMAT3,CENPF,CAD,MYO7A,ADAMTS5,DDB1,NXF1,CD109,MKI67,STARD13
GSE7218_UNSTIM_VS_ANTIGEN_STIM_THROUGH_IGG_BCELL_DN	AUD	-1.59E-05	0.000144119	0.91227	990		blood	TWAS	c7	0.91227	0.999999	CASP7,SRGN,PRF1,IFITM1,LSP1,SLC43A3,SERPING1,LPXN,CD6,PLAAT3,CHST11,CD69,KLRC1,OAS3,HCAR2,ITGB7,BIN2,CLEC4E,KLRG1,GPR68,CHSY1,RMDN3,IL21R,NUPR1,LAT,CORO1A,SEPTIN1,ITGAL,NLRC5,RAP1GAP2,IKZF3,CCR7,HAP1,CD300LF,GADD45B,ZBTB32,BLVRB,AXL,PGLYRP1,PLA2G4C,LILRB4,TNFRSF18,CD53,TNFRSF1B,S100A9,S100A6,SH2D2A,AIM2,LCK,RNF19B,L1TD1,IFI44,CST7,SLPI,UBASH3A,CSTB,ITGB2,GSTT1,NCF4,IL2RB,RAC2,GRAP2,SMC1B,ODF3B,IL1RN,PSD4,ICOS,ZAP70,CXCR6,CCRL2,SHISA5,TRPC3,RHOH,HOPX,HAVCR2,ITK,GZMK,ANKRD55,IFNGR1,SYTL3,HLA-G,TNF,TAPBP,NFKBIE,PLA2G7,SH2B2,GIMAP4,GIMAP6,LFNG,MYO1G,GSDMD,TRAF1,CORO2A,THEMIS,GPR171,GEM,ISG20,APOL6,CCR8,ALDH1A1,SLAMF7,TMSB10,VIL1,TREML2,SELPLG,ATF3,RASGRP1,PTGER4,C19orf12,ADAM1A,TIGIT,RUNX2,GNG2,CASP4,IL2RA,PIM1,IL18RAP,SOCS1,GADD45G,LCN2,PDCD1LG2,CD2,JDP2,NR4A2,ARHGAP15,PROC,RGS16,CD3D,SH3GLB1,EPSTI1,TXNDC17,DRAM1,NRG1,IRAK3,GRIP1,PLAT,GADD45A,FLI1,APOD
GSE7218_UNSTIM_VS_ANTIGEN_STIM_THROUGH_IGG_BCELL_UP	AUD	1.91E-06	0.000164098	0.990728	915		blood	TWAS	c7	0.990728	0.999999	RAB18,C2CD2L,FADS2,GSTP1,ANAPC5,BCAT1,IPO8,CERS5,LIMA1,CBX5,PRIM1,XPOT,AKT1,DAD1,OXA1L,POLE2,TTC7B,UBR1,IDH2,BLM,MAN2A2,MAPK3,BCKDK,ARL2BP,ADGRG1,TOM1L2,TMEM97,RAB34,TRAF4,ATAD5,ATP6V0A1,DUSP3,AMZ2,FECH,MBP,LMNB2,PIP5K1C,CLPTM1,SORT1,IQGAP3,UBQLN4,DARS2,EPHX1,PARP1,CDC42BPA,KIF2C,PIK3R3,POMGNT1,MRPL37,DHCR24,SGIP1,PIGU,SLC35C2,MAPK1,TCN2,DEPDC5,EIF3L,PLA2G6,L3MBTL2,PPP6R2,SMPD4,DTYMK,FANCD2,ACAD9,ALG3,BDH1,ITGA9,SCAP,PCBP4,ELOVL6,TCF7,SLC35A4,BAG6,PPT2,CUTA,MOSPD3,TNPO3,TRIM24,SLC4A2,PRKAG2,H2AZ2,POLD2,ZDHHC4,RHBDD2,PEG10,PTP4A3,ARHGAP39,RAD23B,PTGR1,STRBP,PBX3,MVB12B,FUBP3,POMT1,SIGMAR1,FRMD3,CDC14B,PAPSS1,H2AZ1,MAD2L1,SLC30A9,CHEK2,PARVB,NFYC,ANO6,SLC38A1,KLHDC10,POC1B,CDCA2,SLC6A6,RASGRP3,PLEKHA3,PRKAA1,TOB1,EPDR1,TOMM40,MCC,LDLRAD3,PDK1,B3GLCT,FOXK2,WDHD1,DLGAP5,TUBGCP3,NBEA,WEE1,TAF2,RAF1,TMEM106B,IPO9,WWC1,ARSB,SMAD5,VDAC1,FAM83D,MGAT5,CKS2,GLCCI1,RYK,MICAL1,RNF170,NUF2,ARL8B,ING3,PGAP3,MCM8,AGO1,CUBN,CIT,SLC25A10,UTP20,OXNAD1,ASF1B,TRMT1
GSE7218_UNSTIM_VS_ANTIGEN_STIM_THROUGH_IGM_BCELL_DN	AUD	-5.83E-06	0.000257686	0.981965	392		blood	TWAS	c7	0.981965	0.999999	RAB18,TACR2,CCNJ,RHEBL1,PRPF40B,ZDHHC17,CUL4A,CENPJ,KCNRG,CTU2,HIC1,AKAP10,CD79B,ZFP82,TNFRSF14,TFB2M,TRIT1,ZFP69,ZZZ3,PRAMENP,FLACC1,TRAF3IP1,CCDC88A,CCDC14,MAP3K13,CEP44,NSG1,SPINK2,TIMD4,MXD3,TSPYL4,EPHX2,SFRP1,RIPK2,PAPSS1,ATP10D,MMAA,JSRP1,LIPT1,SMC6,F2RL1,GFI1,GNRH1,VEPH1,YTHDC2,HMGCS1,PLAGL2,FBXO9,PRSS3,CASS4,RFX8,IL18R1,PANK3,CIITA,ZC3H7A,ATPSCKMT,VCAN,IFNG,GTF2H2,TPD52L1,DEK,FKTN,GPR19,PRKCI,RIF1,PGAP3,SCN4B,THRAP3,PELI1,SLC25A15
GSE7218_UNSTIM_VS_ANTIGEN_STIM_THROUGH_IGM_BCELL_UP	AUD	-3.14E-05	0.000257682	0.903055	405		blood	TWAS	c7	0.903055	0.999999	FANK1,PHRF1,AP2A2,INPPL1,PDE6H,ZC3H10,RDH16,AVIL,VWF,TMEM121,PGF,FOS,KLF13,PRSS33,TENT4B,NUDT21,ST3GAL2,WDR59,GAN,FBXO31,RNF166,ANKRD11,GAS8,RNF112,SRP68,ARL16,GMIP,PSMD8,FSD1,FOSB,CLEC4G,MRPL9,SOAT1,TRIM58,PLEKHG5,TGM3,SOX12,DNTTIP1,CTSA,CBR3,TFF3,PMM1,SMC1B,SBF1,DNAJC27,TTC21A,SFMBT1,PDLIM7,PLPP1,SAMD3,TCAF1,CLIP2,TRIB1,SLC27A4,PTGES,PLPP7,GBGT1,ARHGAP24,MFAP3L,HPS1,MEIS3,ATP7B,STX1A,TTLL9,STT3B,SGCD,SCIN,IL18RAP,IER5L,CD72,PTGFRN,BICC1,SKIL,OSBPL5,FZD5,NKIRAS1,GLCE
GSE7219_UNSTIM_VS_LPS_AND_ANTI_CD40_STIM_DC_DN	AUD	1.40E-06	0.000137149	0.991851	1142		blood	TWAS	c7	0.991851	0.999999	ADRB1,RGS10,INPP5F,ADAM8,PAOX,ENTPD1,PGGHG,IFITM2,IFITM1,IFITM3,B4GALNT4,LSP1,SWAP70,ARHGEF12,ST3GAL4,EHD1,TCIRG1,SYTL2,APAF1,SLC41A2,CLEC12A,GABARAPL1,DDX55,SOAT2,FNDC3A,ABHD4,GZMB,GPR68,FAN1,ULK3,TSPAN3,ISG20,CIB1,CCDC154,DCUN1D3,LDAF1,EEF2K,ADGRG1,ZNRF1,KARS1,TLCD1,ERN1,MATK,CDC14A,KCNA3,ATP2B4,SMYD3,ZYG11B,TMEM59,DNAI4,SELENOM,ARFGAP3,TMEM163,CTLA4,WBP1,CD8A,CD96,CD86,HSPBAP1,ANKRD28,RFTN1,CCR1,SRGAP3,CD38,SH3BP2,PLAC8,HPSE,CCDC69,RNF130,ESM1,AHI1,TNF,LY6G5B,NFKBIE,SKAP2,LAT2,HIP1,FGL2,ASNS,SQLE,TRIB1,CHRAC1,ARHGAP39,GRINA,DGAT1,TRAF1,NINJ1,DNAJB14,RBPJ,GLRX,INPP4B,PFN2,GPR171,CAPG,XKR9,FOXRED2,CCR8,NUCB2,ATP8A2,ITGAV,SSBP2,OSBPL3,PYGL,GNG2,ACADM,AMPH,TNFSF10,NCEH1,TIGIT,METRNL,RUNX2,NEK6,DEGS1,NVL,SLC16A10,TMEM171,IL2RA,CDKN1A,PLOD2,DDX59,ITGA1,PHAX,LMNB1,IL7R,LITAF,SURF4,TNFSF13B,SNX9,PAG1,CD101,ZC3H12C,FBXO30,ST8SIA1,TTC39C,GALNT3,RGS16,MYO3B,MEF2A,HASPIN,ITGAE,SPNS3,JAML,CD3G,CSGALNACT2,NEDD9,RSU1,RNF149,EBPL,NDUFB8,IRAK3,SEPTIN4,MTA3,SLC20A2,MED30,GNAQ,TGFBR3,CPD
GSE7219_UNSTIM_VS_LPS_AND_ANTI_CD40_STIM_DC_UP	AUD	3.84E-06	0.000159848	0.980845	987		blood	TWAS	c7	0.980845	0.999999	CYP17A1,AS3MT,ADK,PDLIM1,RRP12,GRAMD1B,CD44,RASGRP2,PDE2A,NT5DC3,SLC11A2,NR4A1,BIN2,PDE1B,CD9,CD27,CPM,KLRG1,LATS2,DGKH,RABGGTA,ACOT2,TTC7B,SMAD3,PRKCB,KATNB1,HS3ST3B1,RAP1GAP2,NLE1,CCR7,ACSF2,CD7,PIK3R5,CXXC1,NEDD4L,MBP,S1PR5,C19orf38,S1PR4,TBXA2R,PLEKHG2,GZMM,KIF1B,MAD2L2,IL6R,FCGR2B,RCSD1,CD55,ZBTB40,CNR2,LDLRAP1,SMPDL3B,RAB42,USP33,SLC17A9,TCEA2,WDR4,AGPAT3,TCF20,GRAMD4,HDAC10,NCK2,BCL2L11,LPIN1,CXCR4,GPR55,DNAJC27,BTLA,SIDT1,IQSEC1,SH3BP5,CX3CR1,CPEB2,KLF3,TCF7,NSG2,IL6ST,SGTB,PIK3R1,SCML4,AMD1,SAMD3,RIPOR2,CMAHP,CD2AP,MDN1,BACH2,KBTBD11,TNFSF8,TSPAN5,SMAD7,GPR183,TXK,FRYL,TRIB2,ERRFI1,ZBTB2,KLF2,USP28,PPP1R14B,GPR155,RNF138,SLAMF6,CCND3,ENC1,CYRIA,OTUD1,METTL27,SPRED2,MEX3C,RNF144A,KIF23,ARHGAP5,TNKS1BP1,RUNDC3B,JAK1,SELL,RNF145,IQGAP2,GPD1L,USP12,ATP11B,DGKA,BRPF3,TBC1D22B,GNA13,EMB,NDUFA4,MBOAT1,RXRA,PRKAB2,PATJ,SLC7A1,CRIM1,VAV3,COBLL1,BZW2,ETS1,PLXNC1,RASA3,PDE8A,WSB1,MFSD6,AHR,S1PR1,RFLNB,SSH2
GSE7219_UNSTIM_VS_LPS_AND_ANTI_CD40_STIM_NIK_NFKB2_KO_DC_DN	AUD	-2.18E-06	0.000182128	0.990468	984		blood	TWAS	c7	0.990468	0.999999	RGS10,BAG3,INPP5F,ADAM8,ENTPD1,PIK3AP1,IFITM2,IFITM3,B4GALNT4,H2AX,ARHGEF12,SORL1,APLP2,SPTY2D1,PTPRJ,FTH1,EHD1,SYTL2,SLC41A2,GABARAPL1,UBC,FMNL3,STAT2,LAG3,FNDC3A,DOCK9,ABHD4,ZFP36L1,TSPAN3,DNAJA4,IL21R,GTF3C1,HERPUD1,ADGRG1,RRAD,ATP6V0D1,ZNRF1,ZFP1,SLC7A5,TMEM97,TLCD1,TRAF4,STAT3,ERN1,SLC16A6,LGALS3BP,CBX4,RNF213,BAIAP2,ABR,ICAM1,GADD45B,DEDD2,PPP1R15A,TNFRSF1B,PRDX6,QSOX1,IER5,BTG2,ATP2B4,CLIC4,SELENON,ZYG11B,PDE4B,IFI44,LRRC8D,SMOX,TOB2,CTLA4,ICOS,RHOB,ITM2C,PDCD1,QPCT,DUSP2,NEURL3,ARID5A,ILDR1,CD86,KIF15,CXCR6,CISH,MAPKAPK3,MFSD10,CXCL10,ITK,ADAM19,SQSTM1,AHI1,TNF,LY6G5B,HSPA1A,IRF4,HSP90AB1,NFKBIE,HIP1,FGL2,CYP51A1,SQLE,TRIB1,LY6E,SLC39A4,ARHGAP39,GRINA,PPP3CC,PTK2B,UGCG,MVB12B,TRIM14,CORO2A,CCNI,RBPJ,GLRX,SPRY1,PIP5K1B,INPP4B,GPR171,XBP1,ISG20,ETS2,SIPA1L1,JUN,UBE2S,F2R,GFI1,NFIL3,SLC3A2,SSBP2,PYGL,GNG2,SIRT1,ATF3,PTGER4,TNFSF10,TIGIT,PRKCH,HIF1A,NEK6,CEMIP2,SLC16A10,IL2RA,TGFBR3,CDKN1A,WNK1,ITGA1,ARRDC3,LMNB1,ARSB,MACROH2A1,SURF4,PPP1R16B,MXD1,TNFSF13B,SLC39A6,SNX9,CD101,CREM,NUP98,ST8SIA1,NFKBIA,CDH1,TTC39C,BHLHE40,SKIL,MDFIC,RGS16,LAMC1,ADAP1,HASPIN,ITGAE,PMEPA1,NEDD9,RGS1,RGS2,RNF149,EXT1,RFTN1,DTX4,FOSL2,DNAJB1
GSE7219_UNSTIM_VS_LPS_AND_ANTI_CD40_STIM_NIK_NFKB2_KO_DC_UP	AUD	-1.17E-05	0.000159833	0.941606	1017		blood	TWAS	c7	0.941606	0.999999	SFXN3,CYP17A1,AS3MT,FAM53B,SGMS1,ADK,FAS,PDLIM1,TIRAP,CD44,PHF21A,ARHGAP1,RASGRP2,PDE2A,DCP1B,RACGAP1,SLC11A2,BIN2,CD9,KLRG1,FRY,AP1G2,ACTN1,TTC7B,PRKCB,QPRT,ITGAM,KATNB1,CENPT,NFATC3,GAS7,HS3ST3B1,RAP1GAP2,CCR7,ICAM2,CD7,PIK3R5,DYM,NEDD4L,S1PR5,C19orf38,TNFAIP8L1,GZMM,LAIR1,FRRS1,DPH5,SIKE1,TSPAN2,PRUNE1,CDC42SE1,TNFAIP8L2,IL6R,TAGLN2,CD84,FCGR2B,CD247,RCSD1,ELK4,CD55,HSD11B1,TRAF5,PIGV,SMPDL3B,SLC17A9,WDR4,AGPAT3,GGT1,PIK3IP1,TCF20,GRAMD4,MAPK11,HDAC10,NCK2,LPIN1,ARL4C,B3GNT2,BTLA,SNX4,SH3BP5,KLHL6,LRCH3,CX3CR1,KLF3,TLR1,TCF7,NSG2,GRK6,B4GALT7,PIK3R1,SCML4,SAMD3,ZC3H12D,RIPOR2,CMAHP,NRM,SLC25A27,CD2AP,MDN1,BACH2,RNF32,GPR146,KBTBD11,TNFSF8,PHYHD1,CDC14B,CNOT6L,FBXW7,ATP10D,TXK,FRYL,SCFD2,ECHDC1,CYTH1,ST3GAL1,TPM4,EPS15L1,EOMES,USP28,REXO2,IL18,PPP1R14B,AQP9,GPR155,ADD3,ITGA4,NAT10,RNF138,SLAMF6,CCND3,CYRIA,METTL27,SMAD4,RFX3,RNF144A,ARHGAP5,DOCK2,FBXO28,SELL,IQGAP2,GPD1L,PLEKHA6,VIPR1,ELOVL7,TBC1D22B,IL18RAP,EMB,ARHGAP26,ZSWIM6,NDUFA4,DEF6,WWP1,RXRA,ELMO1,VAV3,S1PR1,COBLL1,ARL5C,GNPTAB,ETS1,PLXNC1,RASA3,HAAO,EML3,ARID3B,PRKCQ,IL27RA
GSE7219_WT_VS_NIK_NFKB2_KO_DC_DN	AUD	5.95E-06	0.000147186	0.967769	1106		blood	TWAS	c7	0.967769	0.999999	CYP17A1,AS3MT,PSTK,WDR37,SGMS1,ANAPC16,NUDT13,AP3M1,PDLIM1,PHF21A,RASGRP2,MUS81,PDE2A,KLRC2,POLR3B,DTX1,RACGAP1,SLC11A2,BIN2,CD27,COPS7A,CAB39L,RCBTB1,PPP2R5C,METTL17,POLE2,PLCB2,ATP8B4,SMAD3,SPN,NFATC3,RAP1GAP2,CD7,PIK3R5,NCLN,TNFAIP8L1,PGLYRP1,CLDND2,LAIR1,FRRS1,DPH5,OVGP1,TSPAN2,IL6R,GPATCH4,TAGLN2,CD84,FCGR2B,CD247,RCSD1,MDM4,CD55,TRAF5,PIGV,SMPDL3B,MACF1,ACOT7,PHF13,USP33,GGT1,PIK3IP1,NCK2,LPIN1,SP100,ARL4C,PLEK,SPICE1,SIDT1,SLC49A4,SNX4,TOPBP1,SH3BP5,KLHL6,YEATS2,USP53,KLF3,TLR1,EXOC1,SLC25A46,TCF7,GM2A,NSG2,ADAMTS6,NLN,CCDC125,SCML4,UTRN,ZC3H12D,RIPOR2,CMAHP,SLC25A27,RARS2,BACH2,RNF32,GPR146,TNFSF8,PHYHD1,CDC14B,B3GNT5,CLDND1,SETX,CNOT6L,TXK,ECHDC1,PPP4R1,XRN2,PHF20L1,MTX3,TTC13,AQP9,ADD3,ITGA4,NAT10,SLAMF6,XYLT1,CCND3,CYRIA,ATP11B,LRRFIP1,ME2,SMAD4,RFX3,IPCEF1,RNF144A,CD302,ARHGAP5,PDSS1,FBXO28,SELL,IQGAP2,GPD1L,FCHO2,MTAP,VIPR1,TBC1D22B,IL18R1,IL18RAP,POLR3G,ARHGAP26,IL7R,POGK,MED8,PUS7L,MTHFSD,ARHGAP15,ELMO1,DNAJC15,S1PR1,GNPTAB,RASA3,HAAO,EML3,CRTAM,PRKCQ,ADGRL1
GSE7219_WT_VS_NIK_NFKB2_KO_DC_UP	AUD	-1.58E-05	0.000171154	0.926385	913		blood	TWAS	c7	0.926385	0.999999	IDI1,ENTPD1,PIK3AP1,B4GALNT4,IRF7,SIDT2,H2AX,UBE2L6,LPXN,FTH1,OAS3,UBC,FMNL3,FNDC3A,DOCK9,HSP90AA1,GPR132,TINF2,GZMB,ZFP36L1,DNAJA4,IL21R,HERPUD1,RRAD,ZNRF1,ZFP1,COTL1,SLC7A5,TMEM97,TRAF4,TOP2A,DHX58,STAT3,ERN1,CBX4,RNF213,BAIAP2,ABR,MALT1,GADD45B,PPP1R15A,PPP2R1A,LILRB4,TNFRSF1B,SH2D2A,XCL1,PRDX6,QSOX1,NIBAN1,CLIC4,SELENON,PLK3,ZYG11B,PDE4B,DNAJB4,IFI44,SMOX,PRNP,HELZ2,POFUT2,TMEM184B,TOB2,RHOB,ITM2C,PDCD1,QPCT,DUSP2,ARID5A,ILDR1,CD86,CXCR6,NAAA,CXCL10,HAVCR2,ITK,ADAM19,SNX18,IL6ST,AMD1,SLC16A10,IFNGR1,TNF,HSPA1A,SERPINB9,BRD2,PNRC1,FGL2,CYP51A1,KLF10,GRINA,DGAT1,PTK2B,FAM102A,CD274,CORO2A,SMAD7,RBPJ,CASP3,PERP,NRIP1,GLRX,SPRY1,TSC22D2,GPR171,CCDC117,ZBTB2,ARL5B,GEM,ISG20,UBE2S,ETS2,SIPA1L1,JUN,NFIL3,RNF125,DUSP6,TFIP11,SIRT1,HMGCR,SERTAD2,ATF3,MEX3C,PTGER4,TOB1,RSAD2,HIF1A,USP18,CEMIP2,TRIM36,NMRK1,BAMBI,IL2RA,PMAIP1,PDE4D,WNK1,ITGA1,ARRDC3,LMNB1,JMY,ST3GAL3,MXD1,KIF11,NUP98,ST8SIA1,DUSP16,NFKBIA,CDH1,ZCCHC2,SKIL,LAMC1,TRAFD1,ZBP1,NEDD9,TOX,GOT1,STAT1,NCOA2,PDE7A,FOSL2,DNAJB1
GSE7219_WT_VS_NIK_NFKB2_KO_LPS_AND_ANTI_CD40_STIM_DC_DN	AUD	-6.89E-08	0.000164049	0.999665	972		blood	TWAS	c7	0.999665	0.999999	SGPL1,GATA3,ZBED5,CTSD,LSP1,SLC43A3,FAM111A,MS4A7,CYB561A3,EHD1,AIP,KCNE3,PPFIBP2,FGD4,POU6F1,TNS2,MCF2L,CENPJ,TEP1,MRPL52,PSME2,IPO4,STXBP6,BMP4,SUSD6,DAPK2,IGDCC4,RCN2,FAH,BLM,ITPRIPL2,TBX6,ZNF689,PYCARD,CMTM3,ELMO3,SPIRE2,HS3ST3A1,INPP5K,FAM222B,SLFN13,JUP,CDC6,KRT10,GNGT2,ERN1,XAF1,CHRNB1,PIK3R5,RAB31,SMARCA4,CNN2,GPX4,FAM174C,ACP5,BST2,HPN,PSENEN,PTGIR,CD37,NAPSA,ZNF524,LZIC,KCNA3,MOV10,TSPAN2,PLEKHO1,C1orf54,CTSS,CD48,TSTD1,DUSP12,SH2D1B,CAMK2N1,ECE1,TRAF3IP3,CD52,RIMS3,GPX7,HSPB11,PHF13,GBP2,SETD4,PRMT2,SELENOM,MAPK11,TANK,INPP1,ICOS,GRAMD1C,ITGB5,SH3BP5,ATP13A3,NCBP2,MAP4,CACNA1D,FLNB,ABHD6,TLR1,SIL1,SOX4,HLA-E,HLA-DMA,IRF4,LRRC1,PARP12,LFNG,SKAP2,GSAP,KRIT1,GPR107,NOTCH1,IL10RB,IFNAR1,VEGFC,AGA,CLNK,HRH1,GPR183,MMAA,ARAP2,MYLIP,LGALS3BP,PARD3B,DDX60,PLEKHA2,IGIP,MGAT4A,NCF4,ELL2,LAYN,IL18,TMCC3,ITGA4,SLAMF9,GSDME,OSBPL3,HMGN3,LXN,CYRIA,GBA2,IFI27,AGO4,EVA1B,USP18,RUNX2,FASTKD3,SOCS2,CDKN2B,ARHGAP26,KPNA4,SH3PXD2A,RTN4IP1,LRATD2,S1PR3,ZWINT,ST8SIA1,KCTD15,CCDC66,DNAH7,RO60,TMBIM4,IRAK3,HAAO,GRK3,SDC2,GLIPR1,KATNBL1,DISP1
GSE7219_WT_VS_NIK_NFKB2_KO_LPS_AND_ANTI_CD40_STIM_DC_UP	AUD	3.94E-08	0.000150497	0.999791	968		blood	TWAS	c7	0.999791	0.999999	IDI1,TMEM273,DDIT4,MCU,IFITM3,TOLLIP,SVIP,RAPSN,FADS1,FADS2,RNASEH2C,NRIP3,CKAP4,KRT86,CLEC6A,TMCO3,SPRY2,DUT,PAQR4,SGF29,LRRC75A,STAT3,ITGB3,RABEP1,TOB1,CCDC47,CD300C,ATP1B2,DNAH2,TMEM107,ST6GALNAC2,SERPINB2,SPC24,EPOR,GDF15,SERTAD3,MBOAT7,UBE2J2,ANP32E,RAB13,PADI2,GORAB,NLRP3,SSBP3,CDC25B,SMOX,TGM2,UBE2C,BACE2,FBXO7,TIMP3,H1-0,PHETA2,NCOA1,PLEK,ST3GAL5,C3orf52,GCSAM,TFDP2,CMTM6,OXSR1,TMEM158,CCR3,PPEF2,HSPA4,HBEGF,SFXN1,TENT4A,SSBP2,H1-4,RIOK1,IFRD1,TMEM176B,TMEM176A,NCAPG2,ESCO2,SCARA5,DUSP4,MFHAS1,CA2,HSDL2,PTPDC1,BANK1,SLC39A8,TAMM41,MGST2,SLC4A4,USP46,HMGB2,IL15,ACAA2,NGFR,MED12L,SUCNR1,GMPR,BORA,RALGAPA2,RORA,SLA,LPP,KLF2,DHFR,FOXRED2,NRN1,F13A1,SVIL,TK1,BIRC5,ADIPOR2,SAMD4A,CDK1,RHOBTB1,CCNB2,FBXO9,TBC1D30,NSMCE1,STMN1,IQGAP2,ZFP36L2,DEPTOR,FUT8,SLC6A12,SLC6A13,IL7R,VCAN,CAMK1D,HDDC2,HEY2,TRPC6,CENPW,FABP5,TLE1,CHML,BMPR1A,KIFAP3,GALNT3,TTC21B,SRSF6,NEB,KCNQ1,NPL,KLHL23,DOCK1,CNTNAP2,TEX9,TOX,LRP6,FANCL,CDH2,CRTAM,NRGN,NOTCH3,MKI67,MACROD2
GSE7348_LPS_VS_TOLERIZED_AND_LPS_STIM_MACROPHAGE_DN	AUD	8.35E-06	0.00019208	0.965318	751		blood	TWAS	c7	0.965318	0.999999	NUDT13,PDGFD,RNF214,FOXRED1,PHF21A,OAS3,RNF34,HCAR2,GOLGA3,CENPJ,ELF1,LPAR6,CYSLTR2,DYNC1H1,PPP1R13B,PNMA1,EHD4,HERC1,UACA,CLK3,CNEP1R1,CYLD,MLKL,MLYCD,INPP5K,LLGL1,NOS2,RNF135,HAP1,RUNDC1,TMUB2,JPT1,KEAP1,IL12RB1,SERTAD3,LIPE,AIM2,TOR1AIP2,DUSP10,AIDA,TNFRSF14,ELOA,XKR8,PHACTR4,IQCC,HDAC1,PHC2,IL23R,PHETA2,GCA,SPATS2L,CASP8,ATG16L1,ASB1,SOS1,HEG1,TTC21A,G3BP2,ADAMTS6,STX7,ABHD16A,PSMB8,BICRAL,GTPBP2,CLIC5,CD2AP,SLC37A3,CASP2,NUB1,DBNL,HMBOX1,TNFSF8,STXBP1,ENG,FBXW7,TLR3,SGCB,MED12L,P2RY13,PLEKHA2,PHF20L1,CACNB2,HSH2D,MAFB,SIPA1L1,AKT3,IL18,LMO2,ITGA4,TPST2,ARMC8,ZEB1,RASGRP1,IL7,LYSMD2,NSMAF,DYNC1I2,HERPUD2,UBE2L6,ANGPT1,CCDC6,PPP1R12A,IKZF2,MYCBP2,SVBP,SNTB1,ASB13,PRKCQ,TUT7,RAF1,BCKDHB,ARL4A,TBC1D22B,OGFRL1,IL18RAP,MFSD9,PARP8,RARS1,TENT2,ATM,ARHGAP25,MIR342,WARS1,CRYBG1,RGL1,CPEB3,MINPP1,RAB3IP,KAT2B,ITPR1,GNB4,PHLDB2,RAB21,PIWIL4,SESN3,COBLL1,SYCP2L,SRGAP2,LYN,ACER3,CAPN5,TMBIM4,EXT1,TTC9C,ARID3B
GSE7348_UNSTIM_VS_LPS_STIM_MACROPHAGE_DN	AUD	-2.46E-06	0.00019572	0.989983	758		blood	TWAS	c7	0.989983	0.999999	MAP3K8,FAS,IFITM5,BIRC3,BIRC2,AMPD3,OAF,TRIM21,PTPRJ,CDC42EP2,HCAR2,CD69,TNFAIP2,PALS1,PLIN1,IGSF6,IL27,NUPR1,NOD2,PSMB10,IL34,NOS2,HEATR6,MALT1,ICAM1,YJU2,SHC2,RELB,RTN2,VCAM1,CSF1,ISG15,RSBN1,RNF2,PTGS2,BTG2,MAPKAPK2,HIVEP3,PRPF38A,GBP3,CD40,MX2,ICOSLG,TANK,CFLAR,SP110,REL,PLEK,NXPE3,CCRL2,ARHGEF3,FLNB,INTS12,KLF3,IRF1,TAF7,RNF14,TNIP1,ZUP1,LTV1,STX11,TAGAP,SOD2,ZC3HAV1,NT5C3A,ZHX2,CNOT7,ADHFE1,RIPK2,MTDH,TRAF1,PTGES,JAK2,NFKB1,RASGEF1B,CXCL1,STIM2,GPR18,STAP1,SAP30,TNFAIP3,ACSL1,IL15,PLXNA4,PLSCR1,TPBG,COP1,FNBP1L,ZC3H15,ZBTB5,ZFAND5,HIPK3,ABTB2,ATF3,RASGRP1,DNM3,CD83,GBP5,N4BP1,ABI1,UBE2L6,TM9SF4,PLAGL2,CASP4,LMO4,SLC16A10,LCP2,FBXL3,SVBP,REPS1,PIM1,PAM,PTTG1,SOCS1,SLC2A6,OSGIN2,HIVEP2,TMEM168,GPR85,BRI3,RGL1,TNFSF4,ARID5B,ZC3H12C,DUSP16,TTC39C,IFIH1,IFT57,NCK1,PIK3CA,CLEC5A,ADGRG6,ESF1,PPM1A,EDN1,NAB1,AHR,PELI1
GSE7348_UNSTIM_VS_TOLERIZED_AND_LPS_STIM_MACROPHAGE_DN	AUD	4.95E-06	0.00015594	0.974701	823		blood	TWAS	c7	0.974701	0.999999	MAP3K8,ZEB1,WDR37,NUDT13,FAS,CCNJ,MYBPC3,PTPRJ,CDC42EP2,EP400,GOLGA3,TNFRSF1A,ELF1,PHF11,TOX4,SNW1,RMDN3,PSMB10,MLKL,LLGL1,CRLF3,HAP1,IFI35,TYK2,IL12RB1,LIPE,PPP1R15A,ISG15,CRABP2,IFI16,INPP5B,HIVEP3,TUT4,KREMEN1,DENND6B,SOWAHC,CFLAR,SP110,EIF2AK2,B3GNT2,MOB1A,IL1RAP,MST1,IRF1,FAM53C,RNF14,TNIP1,UBTD2,TENT4A,CRYBG1,SCML4,ZUP1,STX11,SOD2,PSMB8,PSMB9,ZC3HAV1,PARP12,SNX10,GGCT,DBNL,TPST1,ADAMDEC1,CCDC25,NKX6-3,ADHFE1,RIPK2,MTDH,SHOC1,ENG,PTGES,NFKB1,RASGEF1B,DCK,SH3BP4,COX18,CXCL1,NFXL1,ATP10A,TNFAIP3,IL15,RAB38,PLSCR1,DDX60,PLEKHA2,TPBG,HSH2D,AZI2,ZC3H15,CALCRL,ABTB2,CYCS,SAMD9L,PPP2R2A,PGS1,PSME4,NAMPT,CEMIP2,TM9SF4,CASP4,CASP1,BCKDHB,CCDC50,LCP2,USP12,SVBP,TMEM171,IL15RA,PRKCQ,TUT7,ARL4A,MAX,RGS9,PTTG1,FBXO4,SLC2A6,RASA4,MXD1,BRI3,TM2D1,SMG7,RGL1,FGFR2,ARID5B,PCGF5,CPEB3,MARCHF5,ETNK1,DUSP16,MPPE1,ZCCHC2,BBX,ITPR1,LRCH1,PIWIL4
GSE7348_UNSTIM_VS_TOLERIZED_AND_LPS_STIM_MACROPHAGE_UP	AUD	1.48E-06	0.000195722	0.993984	710		blood	TWAS	c7	0.993984	0.999999	CHUK,TWNK,CTBP2,HNRNPF,DDX50,DEAF1,CD151,SLC37A4,TMEM86A,RRP8,MRPL49,SIPA1,NT5DC3,HCFC2,RIC8B,NCOR2,MBD6,LATS2,ARL11,PABPN1,NUMB,ABCD4,ACYP1,STARD9,MINDY2,PDCD7,CLPX,BBS4,PPCDC,HMG20A,POLG,CRAMP1,FAHD1,PGP,ADCY9,FHOD1,WDR81,METTL16,AKAP10,HDAC5,ARHGAP27,FTSJ3,TRIM47,DUS1L,NARF,RAB3A,ZNF708,B3GNT8,GRWD1,PNKP,B3GALT6,ACAP3,H2BC21,PRUNE1,RBBP5,PACC1,AHCTF1,FAM76A,NOP56,OSBPL2,SLCO4A1,C2CD2,RRP1B,TRAPPC10,HIRA,DGCR8,CERK,TUBGCP6,R3HDM1,PREB,THUMPD2,MTIF2,TIA1,TPRKB,CNNM3,ETV5,NBEAL2,NCKIPSD,TMEM115,SFMBT1,PDS5A,PDCD6,KIF13A,RREB1,TBXAS1,REPIN1,PRKAG2,KLF10,TRMT12,INTS10,KIF13B,USP20,FNBP1,FAM78A,SNAPC4,EHMT1,GCNT1,RMI1,PHF2,PPID,ATP10D,WWC2,ACOX3,USP36,MARVELD1,YTHDF2,RDH13,PHF3,NUDT7,MAP3K2,ZBTB1,METTL21A,GNE,RABGGTB,TNRC6C,SCAF8,ZNF638,OXSM,PRKCH,MTRR,SLC66A1,HGF,TBC1D12,IPO7,ORC5,URB1,PVT1,SESN1,WWP1,RXRA,EIF2AK4,SP1,TANGO6,IMPACT,POLI,RIF1,NAP1L4,MEF2A,PAN3,TCF12,RBM15,SEC61A2,LRP6,UQCC3,THAP12,LIPT2,SLC25A15,TLK1
GSE7400_CTRL_VS_CSF3_IN_VIVO_TREATED_PBMC_DN	AUD	5.71E-06	0.00016872	0.972999	913		blood	TWAS	c7	0.972999	0.999999	ABCC2,SCD,SEMA4G,ACTR1A,MICU1,MCU,PIK3AP1,AMPD3,IRAG1-AS1,PRDX5,MAJIN,FHIP1B,RAB1B,FOLR3,ANAPC15,GLTP,GIT2,PSMD9,GPR84,ITGA7,CD63,MYL6,MSRB3,CLEC4D,TDRD9,ZNF219,C14orf119,CEBPE,CTSG,CAPN3,SLC27A2,SPPL2A,ADAM10,TLN2,LACTB,APH1B,RAB11A,AP3S2,FBXL19,VKORC1,KIFC3,ZNF319,USB1,CMTM1,PHAF1,NOL3,GFOD2,CAMTA2,TMEM92,SPC24,GNA15,SIRT2,CD177,CALM3,STXBP2,RETN,KIF1B,KIAA2013,S100A6,S100A4,LAMTOR2,SDHC,F5,ALPL,PEF1,MTF1,MKNK1,GNG5,SIRPD,CST7,ROMO1,SCAND1,SLPI,GGT1,SEC14L4,APOBEC3D,BIK,TSPO,CAB39,KIF3C,PLB1,CAPN13,GALNT14,NLRC4,MOB1A,ZDHHC19,ACAA1,MYD88,TWF2,PPM1M,PDGFC,LRPAP1,RCHY1,HTRA3,PLAC8,HPSE,P4HA2,SLC22A4,CYSTM1,SRA1,UNC5A,HK3,VNN1,DDAH2,SLC22A23,AKIRIN2,VOPP1,RHBDD2,MROH6,GRINA,OPLAH,EXOSC4,XRN2,ANO10,AP3S1,ARHGEF17,CD59,SNX3,PGS1,NDUFAF1,DPY19L3,PRKAA1,CARD6,NME8,GBAP1,CASP5,TESC,TUBGCP3,FBXO9,TPK1,MTIF3,B3GNT5,ATOX1,DSCC1,GYG1,BLOC1S1,RDH5,MPO,ARL8A,NAIP,CHCHD1,NDUFC2,CYP21A2,UPP1,MSRA,IRAK3,BATF,EMC7,GSTO1,MEF2A,KLF7,LINC00482,RNF10,CUTC,PIWIL4,SQOR,RNF7,CFL1,ROM1,GADD45A,SUCNR1,DNAH10,DCTN2
GSE7400_CTRL_VS_CSF3_IN_VIVO_TREATED_PBMC_UP	AUD	1.23E-05	0.000173782	0.943559	765		blood	TWAS	c7	0.943559	0.999999	IKZF5,ZMYND11,BMS1,HNRNPH3,GATA3,RPP30,TCTN3,ARL14EP,NUP160,NOPCHAP1,KLRF1,PCED1B,TARBP2,ESYT1,PTGES3,ACRBP,CCT2,AKAP11,SYNJ2BP,EIF3J,SNAPC5,UBE2Q2,NGRN,TMEM204,RRN3,UTP4,EXOSC6,SMYD4,GNGT2,DCXR,METTL4,TGIF1,MALT1,BCL2,TMEM161A,ZNF14,GARRE1,ZNF792,ZNF529,ZNF420,ZNF573,EIF3K,FLT3LG,DDX20,ILF2,GPATCH4,MRPL24,PARP1,MTR,TFB2M,MUTYH,EIF2B3,TTC22,RPF1,SSX2IP,STMN3,ZBTB21,WDR4,BRD1,ODC1,DPP4,PRKRA,EHD3,TTC27,C2orf42,MPHOSPH10,MYLK,TSEN2,TMCC1,SRPRB,CAPN7,ABHD14A,GNL3,SHQ1,PLA2G12A,NOP14,GNPDA2,G3BP2,HNRNPA0,TCERG1,RBM27,SPARC,ITK,MAT2B,RICTOR,SERINC5,RASGRF2,UTRN,PSMG4,ECI2,PRKAR2B,BUD23,SUN1,C8orf33,CLIC3,NFX1,CISD2,DCAF16,CXCL5,TXK,SCFD2,OSTC,PAQR8,ICE2,CD28,MATR3,REV1,VPS13C,C11orf1,TOMM5,MAP3K7CL,ARHGAP21,VPS36,TREML1,HMGN3,NSA2,PKIA,RNF144A,ZNHIT6,SACS,FBXO21,NIFK,POLR1F,SNRPE,MAN1C1,NMT2,IPO7,LRPPRC,SRSF3,SMURF2,FBXO4,MBLAC2,ADCK2,NDUFB2,NARS2,MYC,PVT1,TIMM21,TATDN1,EEF1A1,ZFAND1,TADA1,TTC39C,TAF4B,RAB27B,PCBP1-AS1,IDH3A,TMEM18,TOMM70,MRPS33,SSB,NUP35,SLC39A10,RPL15,TRIAP1,UNC119B,RBM15,CLNS1A,FAM135A,MAML2,BNIP3,KDM2B,SH3YL1,CAVIN2,HSPD1,IL27RA,MRPL3
GSE7459_UNTREATED_VS_IL6_TREATED_ACT_CD4_TCELL_DN	AUD	-5.35E-05	0.000257665	0.835606	434		blood	TWAS	c7	0.835606	0.999999	NRP1,HHEX,ENTPD1,FAM118B,PRDM11,LARGE2,SPATS2,AVIL,CTDSP2,XRCC3,PSMB11,KREMEN2,PALB2,ACSF3,CDRT4,ADORA2B,PROCA1,HIGD1B,EFTUD2,GFAP,SCN4A,ZGLP1,KANK2,NIBAN3,GNA15,WTIP,LRFN3,ARHGAP35,LILRB3,CLSTN1,PGD,C1orf54,ECM1,NME7,PDZK1IP1,SDC4,RSPH14,CXCR2,TMEM198,RTKN,TMEM45A,ILDR1,TMEM41A,EGF,WDR17,CTNNA1,GOLPH3,ESM1,RNF144B,SND1,AMZ1,ADAM28,CPQ,OLIG2,NAF1,MARCHF1,LSM6,PGAM1,STING1,ISG20,MAP3K9,JAG1,VASH2,SPRED1,PBX1,METTL13,UNC5B,MYO16,RBPMS,DYNC2LI1,RAD52,COLGALT2,MRE11,CBLIF,SPATA7,WNT16,DNAJC10,FXYD2,RAP2A,ADAM9,CNNM1,GORASP2
GSE7459_UNTREATED_VS_IL6_TREATED_ACT_CD4_TCELL_UP	AUD	1.82E-05	0.000249518	0.941908	477		blood	TWAS	c7	0.941908	0.999999	CYP2E1,NLRP6,CDHR5,ROBO3,SRPRA,CLEC1B,ATP6V0A2,PLEKHA5,CACNB3,DDX23,ZDHHC17,TTC5,EML5,FOXN3,MTFMT,BRD7,RANBP10,CRLF3,STAT3,PLEKHM1,RFNG,ALPK2,TBXA2R,KDM4B,VAV1,TOR3A,DYNLT5,NDRG3,IL17RA,PIK3IP1,SLC20A1,ANAPC1,AGFG1,SCLY,CFAP100,IL1RAP,RNF123,G3BP2,CDKL3,SGTB,ZC3H12D,ORAI2,GIMAP7,NUDCD3,RBAK,ZNF394,PPP3CC,SNAPC4,EHMT1,ZBTB49,PPM1K,MTHFD2L,STAP1,WDFY1,USP28,SPATA2,YTHDC2,EFR3A,PIK3R4,CBFA2T2,LIN7C,RNF145,SLC23A2,ASB13,DDX5,ABLIM3,SMAD5,MARCHF6,GFPT1,GALC,NF1,PGAP1,UGGT1,ABI3BP,NR6A1,CTNS,HNF1A,SEC61A2,PDE7A,DHX16,ESRP2
GSE7460_CD8_TCELL_VS_CD4_TCELL_ACT_DN	AUD	1.22E-05	0.000155854	0.93738	1148		blood	TWAS	c7	0.93738	0.999999	POLL,PLEKHA1,ZRANB1,DIP2C,KIFBP,ZCCHC24,IFITM3,SLC25A22,SBF2,AMPD3,CDON,RPUSD4,CD81,RCN1,PRICKLE1,CD4,GGACT,SAP18,FRY,RGCC,RB1,RCBTB1,STK24,TMEM121,REC8,FAM177A1,MIA2,NUSAP1,CLN6,ADPGK,FAM219B,ERI2,CDR2,KCTD13,AGRP,HSBP1,RPA1,MYO18A,IGFBP4,ITGB3,FAM104A,ST6GALNAC2,ZNF236,PARD6G,WDR83OS,NFIX,ANKRD27,CEP89,CAPNS1,AKT2,EGLN2,AP2S1,BCAT2,UBE4B,GPSM2,BCL9,ECM1,GOLPH3L,TDRKH,S100A13,SHE,DAP3,ARHGEF11,CNST,AHCTF1,EXO5,NSUN4,LRRC8D,FKBP1A,THBD,PTPRA,SLPI,OSBPL2,TIAM1,MTMR3,CENPM,TCF20,GCC2,PKP4,RAMP1,DRC1,CENPA,HNRNPLL,BTLA,COPG1,PLXND1,ST6GAL1,XXYLT1,LARS2,NME6,ANXA5,CTBP1,TMEM154,WFS1,KIF3A,PPP2CA,GM2A,H2BC5,VARS2,CD2AP,GABRR2,AHCYL2,TMEM176B,FOXK1,SUMF2,MDH2,COX6C,ZNF623,C8orf82,CSGALNACT1,TMEM64,NDUFA8,SH3GLB2,DNAJB14,CENPE,ANKRD50,METTL14,SPRY1,PPP4R1,IBTK,TP63,ETS2,MYO10,C1orf198,FNBP1L,ARHGAP29,ZFAND5,TMCC3,GPR155,ANP32A,USP6NL,GYPC,UCP2,FRMD6,FADD,LYPLAL1,RASGRP1,COA7,ARHGAP5,APP,HMGB1,MLLT3,CGGBP1,PCCB,PRNP,SH3BGRL2,EPHX4,MAF,NREP,MSI2,CDKN1C,SNN,CREG1,MBOAT1,PLCL2,P2RX7,SLC25A24,MYO6,TNKS2,C2CD5,SPTSSA,AVEN,TRAT1,GNB4,NEB,MDFIC,GPR83,MPZL3,IFT46,UBE2E2,TOX,TMEM168
GSE7460_CD8_TCELL_VS_TREG_ACT_DN	AUD	3.49E-06	0.000188623	0.985221	701		blood	TWAS	c7	0.985221	0.999999	BUB3,MAP3K8,DIP2C,KIFBP,PSMD13,CDON,TSG101,UEVLD,MED19,ACTR6,GALNT9,PGAM5,LIMA1,TIMELESS,CDK4,NUP107,DCUN1D2,AKAP11,RB1,KPNA3,STK24,TEDC1,HAUS4,TINF2,DNAAF2,EIF2S1,ARHGAP11A,BUB1B,NUSAP1,TIPIN,PTPN9,SNUPN,RCN2,PSMA4,FES,ERI2,NUP93,AGRP,GINS2,SPAG5,HAUS1,HAUS5,SAE1,TNFRSF18,DDX20,ECM1,SHE,DAP3,PMF1,PRPF38A,VAMP3,RERE,SSX2IP,LRRC8D,CSE1L,DIDO1,TIAM1,PWP2,DIP2A,MRPL40,CENPM,ACO2,GRHL1,CCDC115,FARSB,NFKBIZ,ANKRD28,PPM1L,ALG3,ST6GAL1,MST1,CISH,SPCS3,COQ2,TACC3,KIAA1191,QRSL1,LTV1,SLC29A1,CD2AP,SSR1,MCM7,NAMPT,PRKAR2B,AHCYL2,PHTF2,C7orf50,MYBL1,ERI1,FUBP3,ABL1,POLR2B,COPS8,KLHL2,CENPC,HPF1,ACSL1,RWDD3,MCM3,RAD54B,RAB11FIP2,DHFR,ADSS2,CCSAP,C1orf198,GEN1,PTPN1,FNBP1L,EXOC8,SMC3,TMX1,SOD1,CCND3,UBA5,DDX1,PFN2,UTP18,VRK1,PRMT3,PDS5B,TRIM44,TRAF6,IFTAP,ANKDD1B,AURKB,CBFA2T2,PSMD12,UBLCP1,MLLT3,AURKA,HSPA14,SRSF10,IPO9,VDAC1,SNN,TMED10,ZNF24,TRMT11,CEP57L1,HUS1,TSEN15,C2CD5,RFC5,TMTC2,AVEN,FAM210A,NDC80,POLR2D,CIP2A,TRAT1,POLE3,GPR83,DOCK1,CUBN,VIM,NUP37,MCM4,TOX,NUDT5,WSB1,ANKRD13C,CPD
GSE7460_CD8_TCELL_VS_TREG_ACT_UP	AUD	-1.91E-06	0.000150524	0.989853	924		blood	TWAS	c7	0.989853	0.999999	PDCD4,FRAT2,SIRT3,IGF2,FNBP4,LPXN,PYGM,CTSW,SPTBN2,CLCF1,PDE2A,EIF3F,APPL2,KLRK1,DTX1,VPS37B,OS9,FOXJ2,C3AR1,ZNF839,DAPK2,MFGE8,MCTP2,BAIAP3,BFAR,RNF166,GAS7,SDF2,ABHD15,ORMDL3,HEXIM2,USP32,PHF23,BORCS6,HID1,MALT1,ZNF14,ZFP30,TMEM91,PLAUR,PPP1R13L,DMWD,FCGRT,RPS5,STXBP2,MYO1F,PTPN22,H2BC18,PBXIP1,ATP2B4,ALPL,TMEM63A,LYST,SESN2,SMAP2,PDE4B,SLC52A3,ACSS1,CTSA,PREX1,B4GALT5,STX16,TTC3,PPIL2,CABP7,CCDC157,CCDC138,BCL2L11,IL1RN,CXCR2,CNRIP1,ZAP70,ITGB5,CXCR6,CCR2,TUSC2,NISCH,FBXL5,AASDH,SLC12A7,CAMK4,TCF7,GZMK,DSE,CALHM6,RSPH4A,SYTL3,AGPAT4,GABBR1,PRRT1,HLA-DOA,DUSP22,GIMAP8,GTF2IRD2,NCALD,TOR1A,NACC2,NOTCH1,IDNK,ST3GAL6,HERC3,GPR18,CNGA1,FRYL,GAB1,P2RY13,RALGAPA2,H6PD,SNRK,SLC24A3,BPNT2,ID2,PLCG1,TLE4,TTC13,F2RL1,UBE2H,FAM174B,GPR160,ACP3,IKZF1,CENATAC,ATXN1,TOGARAM1,ARL6IP5,IRAG2,NSMAF,APBB1IP,EPB41L3,SARAF,TMEM231,DNMT3B,ABCB1,CCDC6,ELOVL7,SUPT4H1,MBLAC2,ARHGAP26,GRAMD2B,PDPK1,CAMK1D,SATB1,HGSNAT,IRAK4,CMAS,CDKN1B,EML5,NEDD4,MPPE1,ITPR1,EVL,ACAD10,TRAFD1,EPSTI1,PXN,UNC119B,COX7A2L,PDE7A,EML3,SV2B,KIF21B,ADGRE5,GP6
GSE7460_CTRL_VS_FOXP3_OVEREXPR_TCONV_1_DN	AUD	-3.33E-06	0.000144147	0.981594	932		blood	TWAS	c7	0.981594	0.999999	ADRB1,SFXN4,TIAL1,CHST15,INPP5A,SPRN,WAC,AIFM2,CD81,TP53I11,AMBRA1,SERPING1,CCDC88B,CCS,TAPBPL,GPHN,PAPLN,CAPN3,HEXA,PEAK1,TBC1D2B,PRSS22,SLC5A11,SH2B1,HSD3B7,DECR2,TK2,SLC9A5,KLHL36,C16orf74,ACBD4,KDSR,ICAM1,CNN1,REX1BD,PBX4,MOB3A,GADD45B,SCN1B,IGFLR1,SYNE4,RASGRP4,PLD3,CD37,STXBP2,TNFRSF18,TNFRSF4,SSU72,VPS72,RFX5,CD48,NIT1,F5,IER5,NIBAN1,IRF6,PSEN2,CD164L2,FAM167B,ZBTB48,TNFRSF9,SDC4,DBNDD2,MMP9,CFAP410,TST,MICALL1,CERK,ARL5A,LAPTM4A,TTLL4,ITM2C,ATP6V1E2,B3GNT2,ABTB1,CSRNP1,TNNC1,ELOVL6,GRK4,WDR19,FAM53C,FAM193B,IL6ST,ADAMTS6,RASGRF2,SLC35D3,STX11,ZC3H12D,SERPINB6,EXOC2,LRRC61,GIMAP5,ACTR3B,TMED4,STYXL1,PTCD1,SLC44A1,PKN3,UAP1L1,PLGRKT,PALLD,TM7SF3,GPBP1,ARV1,ELL2,FAM174A,EVI5,UBASH3B,WDFY2,FRMD6,IRAK1BP1,PGS1,FARS2,AFTPH,LYPLAL1,RPS6,ACER2,PHACTR1,FBXL17,ZBTB20,SARAF,CSNK1G3,HM13,PLAGL2,MAP4K5,NEK7,ZC3H11A,DECR1,ERP44,FBH1,IL2RA,ALDH7A1,SCAMP1,PPP1R16B,SNRNP27,MXD1,LRRCC1,PTGFRN,HECTD2,AVEN,NFAT5,TUBB6,IFT57,ARL8B,NMI,MRGPRE,HLF,HHIPL1,IFTAP,ITGAE,DSCAML1,MRI1,VAV3,ZNF646,PSD3,CYP11A1,SMPD3,F10
GSE7460_CTRL_VS_FOXP3_OVEREXPR_TCONV_1_UP	AUD	-4.26E-06	0.000192099	0.982301	692		blood	TWAS	c7	0.982301	0.999999	BUB3,ANKRD22,CEP55,HELLS,TECTA,KIRREL3,CKAP4,KRT79,ZBTB39,LRRC23,PTPN6,GGACT,RB1,CDCA4,MIA2,LRR1,POLE2,EFCAB11,OIP5,ATP8B4,METTL9,RNPS1,ZSCAN10,ITGAM,DHRS13,DCAKD,KPNA2,FAM20A,KCNAB3,TRIM65,ENDOV,TLE6,PLAUR,ZNF324B,DRAXIN,ILF2,ATF6,LIN9,C1orf35,SCCPDH,INPP5B,EFCAB14,ALG6,LPAR3,SNRPB,NANP,FAM217B,KCNE1,SUSD2,GGT1,MCM6,COL4A3,ABHD1,MTIF2,HK2,WDR5B,OXSR1,CXCR6,ALS2CL,PDE12,ANKRD37,IGFBP7,HRH2,FAM151B,MCTP1,NUP43,TFB1M,NCAPG2,MAD1L1,C1GALT1,BRF2,COL27A1,ORM2,SLC25A25,SSNA1,ZNF367,HEMGN,SUGCT,BMP2K,LYPD6B,CENPC,UBA6,SAP30,MCM3,PRELID1,PLEKHA2,PGAM1,HHAT,LACTB2,ANP32B,LAYN,PFKP,ADD3,MDH1,SVIL,HMGCR,FLVCR1,ME2,HAUS6,TOP2B,NGLY1,HMGCS1,AK4,LACC1,PAFAH2,SLC2A1,DSCC1,DNAH12,PDE3B,FAM221A,STK31,SLC6A12,LMOD1,EMB,SEMA5A,MBOAT1,TTC30A,UBE3D,DOCK4,SPAG1,IARS1,MAN1A2,CHML,GPATCH11,ALMS1,MLF1,DUBR,TRAT1,OSBPL5,NPL,IL17D,DLEU7,CAPS2,ROM1,TFAP2E
GSE7460_CTRL_VS_FOXP3_OVEREXPR_TCONV_DN	AUD	-2.07E-05	0.000185278	0.911162	881		blood	TWAS	c7	0.911162	0.999999	GBF1,TRIM8,MAP3K8,WDFY4,TMEM273,PTPMT1,YPEL4,STX3,DDB1,CKAP4,OAS2,MMP19,CLEC4D,ABHD4,PTGR2,DENND4A,SNAPC5,MPI,PEAK1,ACSM1,EEF2K,METTL26,ADGRG3,SNAI3-AS1,USP22,TMEM199,TEFM,IKZF3,GHDC,NAGLU,ITGAE,ENO3,SECTM1,ZNF799,MRI1,GNG7,RAB3A,FXYD7,ALKBH6,PLD3,LINC01160,CD244,NIBAN1,MYBPH,IPO13,ATPAF1,LRRC8D,TP53TG5,DDX27,DGCR6,UFD1,CYTH4,TMEM184B,INSIG2,NIF3L1,HES6,KHK,ACYP2,CRELD1,IRAK2,NEPRO,P3H2,CSRNP1,TMEM158,ELOVL6,GRK4,NSD1,F12,TMED9,BTNL9,AKAP7,SOD2,EGFL8,PPP1R2P1,UBR2,SLC35A1,TAF6,BCAP29,TMEM140,HIPK2,ZNF467,TMEM176A,PHKG1,DAGLB,INTS9,CFAP157,SPTAN1,VAV2,HELQ,ANTXR2,SMAD1,TNFAIP3,NRIP1,INPP4B,COPE,PYROXD2,VIRMA,BPNT2,SLC4A7,LSM7,BASP1,JAKMIP3,SSBP2,EHBP1,RECK,RABGGTB,STRADB,NCEH1,KIAA0319L,ARHGAP5,SYPL1,EMC1,SOCS2,JAK1,CHD1,CCDC28A,ERP44,CCN3,SEC11C,AGPS,HIVEP2,BRI3,THAP1,OLFM1,PRMT6,IPMK,DTD1,RAB27A,AVEN,STARD5,LRRC28,TERF2,NF1,PHLPP1,METTL4,NEB,GSTO1,SESN3,FLT1,VPS26B,ANKMY2,LRP6,CHD9,FCSK,GPT2,SLC22A15,NABP1,ZNF281,SLC12A6,TMEM123
GSE7460_CTRL_VS_FOXP3_OVEREXPR_TCONV_UP	AUD	-4.91E-06	0.000199568	0.98036	669		blood	TWAS	c7	0.98036	0.999999	TUBGCP2,SUPV3L1,DRD4,POU2F3,CSTPP1,OTUB1,PRSS23,KRT18,SMARCC2,CYSLTR2,RCBTB1,TGM1,SCAMP5,MINAR1,BBS2,SLC12A3,DOK4,FANCA,PEMT,MIEF2,DHRS13,FKBP10,NT5C3B,GFAP,KPNB1,SLC25A35,NTN1,SLC66A2,ODAD3,OCEL1,SPPL2B,DIRAS1,TLE6,CYP2S1,CDC34,ZNF428,OPA3,GIPR,MYBPC2,FPR3,TSEN34,ZIK1,DRAXIN,CIART,C1orf56,HAX1,NOS1AP,ADORA1,HP1BP3,GJC2,EYA3,RAB42,EPB41,UROD,KTI12,DYNLT5,MCOLN2,SPAG4,ADARB1,PPIL2,EIF4ENIF1,SFI1,FMNL2,OGG1,PLXNA1,NBEAL2,POC1A,CC2D2A,SRP72,PKD2L2,ZKSCAN4,ZFP57,AGPAT1,TCTE1,PCOLCE,LRRC17,YKT6,MYO1G,ZHX2,AGO2,ARHGAP39,SLC39A14,ASPH,PHF19,ATG7,ARHGAP24,KLKB1,SPATA18,ACOX3,PTPRM,ANKRD12,ADARB2,KIAA0040,SNX7,RNF181,DEGS1,SNTA1,GLP1R,TIGAR,CCDC113,SLC16A10,ENPP2,PTCD2,RMI2,ALG8,NCOA7,GPR85,ROR2,IFI44L,PRCP,GPR19,RGS6,VIT,STN1,NRP2,CCNYL1,C3orf38,IRAK3,PKN1,USHBP1,POLD1
GSE7460_CTRL_VS_TGFB_TREATED_ACT_CD8_TCELL_DN	AUD	-3.66E-06	0.00016872	0.982684	878		blood	TWAS	c7	0.982684	0.999999	BTRC,PLEKHA1,FAM170B,IFITM3,B4GALNT4,FCHSD2,OAS1,PRICKLE1,DIP2B,POU6F1,ACVR1B,ZNF740,IKZF4,FOXO1,FNDC3A,RNASE6,MYO9A,NEO1,DNAJA4,BAIAP3,SBK1,QPRT,IRX3,PHLPP2,SPECC1,IGFBP4,GNGT2,HID1,IGFLR1,DCLRE1B,OLFML3,VANGL1,TNFRSF1B,TDRKH,SPTA1,SMYD3,CNST,SLA2,CD40,STX16,SS18L1,STMN3,MMP11,MTMR3,SUN2,TNFRSF13C,CELSR1,COQ10B,SLC4A5,WDR54,CD8A,TMEM127,MGAT4A,B4GALT4,KLHL24,MELTF,ZNF445,ARIH2,SFRP2,KIAA0232,NAAA,ADAMTS6,MED10,RIPOR2,PACSIN1,PARP12,GNA12,C8orf82,ARHGAP39,C8orf33,ARFGEF1,CA2,ABCA1,RC3H2,FUBP3,TTC39B,RANBP6,GCNT1,TRMT10A,TMEM50B,ANKRD50,CLNK,SUGCT,MOB1B,TBPL1,SELENOT,GPR171,DTNBP1,TIMP2,LGALS3BP,SPSB1,SNRK,TP63,BPNT2,RAB11FIP2,CACUL1,CADM1,TTC17,CERS6,NT5E,RYR2,QKI,VSIR,ZDHHC23,LRIG1,ARHGAP5,WNT5B,ELK3,CDK17,C2CD3,STX2,PRNP,MAF,MAX,SMURF2,ITGA2,TRIO,ANKH,DEXI,LITAF,SLC26A8,PLEKHH1,TMX4,GLCCI1,HIVEP2,NTNG1,PPM1H,FBXO30,FAM234B,RAB3IP,TGFB3,CDH1,CHMP1B,LDLRAD4,RNF152,ZCCHC2,SERPINI1,GOLIM4,ITPR1,GPR15,TBC1D23,SKIL,MDFIC,COG3,KCNB1,PROS1,RGS2,PLAC9,RNF149,ACVR2A,TNKS,TOX,CAAP1,KLHL25,ATP6V1C2,ATP1B3,AHR,AOAH,KPNA4,ZBTB18,CPD,CSPG4,TIPARP
GSE7460_CTRL_VS_TGFB_TREATED_ACT_CD8_TCELL_UP	AUD	-4.70E-06	0.000179235	0.979063	848		blood	TWAS	c7	0.979063	0.999999	ZNF22,ADK,FRAT2,RRP12,SIRT3,PIDD1,TMEM45B,CD44,RCE1,SLC41A2,ANAPC5,PUS1,RPAP3,NCKAP5L,AAAS,PDE1B,NEMP1,NUP107,MOK,TMEM121,RIPK3,DNAJC17,OIP5,ATP8B4,SMAD3,LDAF1,PKMYT1,SEPHS2,FAM234A,CORO7,DNAJA3,GOT2,RRAD,DDX28,TRPV2,HEXIM2,ITGB3,PITPNM3,SLC16A13,NUP85,THOC1,EIF3G,TMED1,ARRDC2,PDCD2L,SAMD4B,FSTL3,PLAUR,PPP5C,EMP3,CD70,ZNF418,SLC25A23,PLEKHN1,RORC,HAX1,SHC1,SCAMP3,DAP3,TAGLN2,UTP25,LPGAT1,LYST,THEMIS2,PABPC4,DPH2,MMACHC,RERE,DSN1,ZSWIM1,CSE1L,NDUFV3,SLC19A1,LGALS1,TRABD,FAM117B,DNAJB2,EIF2B4,ZNF512,GPN1,EHD3,PCBP1,BTLA,ITGB5,CCR2,CAMK4,LPCAT1,CD14,CPLX2,MAP3K4,IER3,GTF2H4,VARS1,RAB23,LSM5,MYO1G,FGL2,GET4,CPSF4,CYC1,PSIP1,ERCC6L2,DDIT4L,ANXA2,ANO10,ID2,KAZN,TXN2,TFPI,ANXA1,CHAF1B,SAAL1,MSH4,KIF23,IRAG2,NAV2,HIF1A,TESC,MED21,KCTD12,UTP15,GYG1,GGH,ECI1,RGS9,RNPEP,UBE2T,FBXO4,ARHGAP26,OLFM1,TSEN15,MRE11,PUS7L,KIFAP3,JDP2,RIN3,LANCL1,POLR2D,GNAI1,ADAP1,ELMO1,GUK1,TRMT1,MRI1,CYSRT1,RAP2A,DYNLL1,CWF19L1,PLXNC1,AHNAK,ACVR1C,GEMIN4,NUPR1,TLK1
GSE7460_CTRL_VS_TGFB_TREATED_ACT_FOXP3_HET_TCONV_DN	AUD	-3.57E-06	0.000142627	0.980017	1082		blood	TWAS	c7	0.980017	0.999999	SFXN3,NRP1,LIPA,CD151,H19,TSPAN32,SIPA1,CTSW,CCS,EIF3F,CALCOCO1,SUOX,IKZF4,ARHGAP9,C12orf57,IFT88,FOXO1,ZNF839,NUDT14,GCH1,JKAMP,GPHN,PIGH,PLEKHD1,GPR68,KATNIP,SBK1,RABEP2,YPEL3,PYCARD,ANTKMT,CYBA,RNF135,CNP,ITGAE,ARRB2,RNF167,HOXB7,GABARAP,KCTD11,NDEL1,TBC1D16,MYL12B,TGIF1,IGFLR1,TBCB,RINL,STAP2,UBXN6,B9D2,NECTIN2,CD37,PIH1D1,RRAS,DHRS3,PBXIP1,FCRL1,ATP1B1,TOR1AIP1,CAMK2N1,ID3,NIPAL3,RUNX3,LDLRAP1,CD52,TNFRSF25,SGIP1,TRPC4AP,PROCR,MAVS,DNTTIP1,CD40,PIGP,MMP11,SUN2,TNFRSF13C,TSPO,CERK,SESTD1,RAMP1,WBP1,CD8A,SENP7,GSK3B,XRN1,ABHD6,CD38,ADAMTS6,PIK3R1,SGK1,ATP6V1G2,PACSIN1,CUX1,LFNG,TTYH3,NCF1,ADCK5,GPT,VPS37A,RDH10,SPTAN1,TTC39B,AQP3,ANKRD50,ANXA3,KLHL2,TLR2,ZNF827,NRIP1,ACAA2,CTSC,SPRY1,CXXC5,RAB11FIP2,CHD6,CAPG,NCF4,SYTL1,F2RL1,FNBP1L,NT5E,UBASH3B,USP6NL,DCAF8,SLX4IP,TTC33,CNKSR3,C19orf12,MMD,TNFSF10,WASHC2A,ZBTB20,LRIG1,ACAP1,SULF2,COMMD7,METTL15,PRKCA,UBLCP1,NMT2,CCDC28A,GOLM1,SNORD89,RNF149,IL18R1,TPRG1L,TBC1D5,IRAK4,EMP1,BTG1,MPHOSPH8,PREPL,CCPG1,CDH1,DBP,SKIL,TRAF6,LDLRAD4,CD3E,SRPK2,DNAH7,RPLP0,MBD5,AAMDC,GNB2,ATP6V1C2,EPC2,COX7A2L,BCL9L,PIPOX
GSE7460_CTRL_VS_TGFB_TREATED_ACT_FOXP3_HET_TCONV_UP	AUD	4.02E-06	0.00015404	0.979185	945		blood	TWAS	c7	0.979185	0.999999	ACADSB,ADAM8,PAFAH1B2,FADS2,YIF1A,EED,ATP2A2,DDX11,CCNT1,MDM2,CPSF6,CLYBL,PCCA,IPO5,AKT1,LRP10,BAZ1A,PPP2R3C,MIA2,CHSY1,SLC30A4,RASGRF1,ABHD17C,TICRR,IDH2,ABCC1,XPO6,TUFM,ALDOA,PGAP6,TFAP4,CNEP1R1,CYB5B,ADORA2B,PAFAH1B1,ITGB3,KPNB1,ICAM2,CASKIN2,SMIM5,JMJD6,EMILIN2,NARS1,PTBP1,ELANE,GPI,FBXO46,LONP1,PTOV1,DENND2D,RSBN1,SETDB1,TDRKH,ZBTB7B,FDPS,SLC19A2,TMEM183A,SCCPDH,PTP4A2,YARS1,ORC1,PRPF38A,LRP8,C1orf52,CST7,EIF2S2,PIGU,LSS,IL2RB,PDXP,ATF4,CHADL,FAM117B,CCT4,PPP3R1,HK2,PTCD3,IMMT,ZAP70,TMEM39A,ITGB5,CDV3,RYK,LMLN,RAD54L2,GLT8D1,GAK,SNX25,NUP54,P4HA2,RAD50,HSPA4,TCERG1,DNAJC21,PRDM1,SEC63,STX7,IER3,FAM185A,HILPDA,EZH2,NUDCD3,TPST1,ANKRD46,SLC31A1,RAPGEF1,CDC37L1,SAP30,ECHDC1,SIAH2,MED12L,SUCNR1,PHF10,CD28,PGAM1,ID2,LACTB2,SLC38A1,REV1,APOL2,TUT1,SLC3A2,ALG11,GPNMB,PSMC6,CHAC2,FLVCR1,PLIN2,HIF1A,CCL28,FOXK2,METRNL,GTF2E2,AK4,YME1L1,PROSER1,SLC2A1,TMEM41B,LMAN1,PANK3,HBS1L,TMED10,HDDC2,MMS22L,SNX9,OR52N4,DUSP16,WSB2,SOS2,EGLN3,CABYR,AFG3L2,FAM210A,FZD7,POLR2D,ZNF639,VAV3,DCUN1D5,KSR1,UNC119B,PCYT2,MAFG,INSIG1,SORCS3,SEC61A2,PLXNC1,CEP83,WAPL,FOSL2,GORASP2,SSR3,SLC39A7
GSE7460_CTRL_VS_TGFB_TREATED_ACT_TCONV_DN	AUD	5.44E-06	0.000138479	0.968646	1059		blood	TWAS	c7	0.968646	0.999999	NRP1,ZCCHC24,ENTPD1,NLRP6,IFITM5,IFITM2,IFITM3,B4GALNT4,PTPRJ,LPXN,CTSW,FCHSD2,RHOF,FMNL3,SUOX,IKZF4,CNPY2,RAB20,IFT88,EEF1AKMT1,SPATA13,GPHN,PLEKHD1,TUBGCP4,GOLM2,PPIB,TRIP4,ADPGK,ACSBG1,CIB1,FURIN,HSD3B7,ADGRG3,TRADD,ATP6V0D1,ZFP1,CDH13,SPECC1,TMEM199,TRAF4,ABHD15,IGFBP4,STAT3,ABI3,TBC1D16,ENDOV,AP1M2,KCNK6,VASP,CD37,NMNAT1,IER5,ODR4,CAMK2N1,UBXN11,SPSB1,DSTN,DYNLRB1,ATRN,MYL9,CD40,SLC17A9,MMP11,PISD,TNFRSF13C,CERK,SESTD1,BMPR2,RHOB,INPP5D,RAMP1,UBE2F,CYP1B1,WBP1,CD8A,DUSP2,P2RY1,PPM1L,ACVR2B,MYRIP,MAPKAPK3,CD38,WDR17,GRK4,RHOH,TBC1D14,AHRR,B4GALT7,ADAMTS6,MED10,TULP4,ATP6V1G2,FKBPL,IRF4,TRAPPC14,ACTR3B,POLM,NCF1,FGL2,CASD1,NTAQ1,SLC44A1,FKBP15,NIBAN2,TTC39B,AQP3,RANBP6,NINJ1,CAMK2D,ANKRD50,SMAD7,RUFY3,STIM2,BEND4,FAM241A,NIPAL1,ACCS,GEM,NCF4,SDCCAG8,ZBTB18,ELL2,NT5E,ATG10,BIN1,TREML2,SYNGR2,C19orf12,GFOD1,TNFSF10,KRAS,PAIP1,IRF2BP2,LRIG1,COMMD7,TLE3,UBLCP1,STK38L,NEK7,RTF2,MCCC1,TGFBR1,TMEM230,GOLM1,SMURF2,STON1,VCAN,ARSB,MGAT5,ARRDC4,LGALS9B,MXD1,DOCK4,ZNF277,ST8SIA1,RAB3IP,NIN,PREPL,CAMKMT,NFAT5,TCF4,SKIL,ENDOD1,TAX1BP3,ITGAE,PMEPA1,SYCP2L,RPLP0,RNF149,LYN,CHD9,AHR,HEPACAM2,GLIPR1L1,ACVR1C,CPD,H19
GSE7460_CTRL_VS_TGFB_TREATED_ACT_TCONV_UP	AUD	4.70E-06	0.000148831	0.974789	1007		blood	TWAS	c7	0.974789	0.999999	ADRB1,EEF1AKMT2,ENKUR,LARP4B,SRGN,PRXL2A,CD44,SYTL2,TRIM66,ZCCHC8,RHEBL1,TUBA1A,HNRNPA1,CD9,NAP1L1,TECPR2,MIA2,FBXO33,TMEM229B,ENTPD5,DGLUCY,NIPA1,SLC30A4,ATP8B4,SMAD3,MTHFS,MCTP2,MRTFB,VKORC1,EXOSC6,HSDL1,TOP3A,GRAP,NUFIP2,EVI2B,EVI2A,ITGB3,ST6GALNAC2,PPP4R1,RAB31,ANKRD27,FPR3,POLRMT,TNFSF14,CD53,PTPN22,SEMA4A,HDGF,TMEM51,FCER1A,CYB5R1,IRF6,LBR,LYST,GPR137B,ERO1B,PDIK1L,ZDHHC18,SLC6A9,MUTYH,DHCR24,IL12RB2,MCOLN2,MCOLN3,GBP6,SLPI,TTLL12,GCC2,PKP4,WDSUB1,DPP4,MAP3K20,CYP20A1,BTLA,IQSEC1,PLXND1,NAAA,ROPN1L,DAP,IL4,KIF3A,ITK,CALHM6,ENPP1,HSPA1L,TUBB2A,POLH,KCNQ5,IMPDH1,GIMAP7,XPO7,SUSD1,GPAT3,CENPE,OLIG1,CNGA1,LGALS3BP,CD28,MORN4,SLC38A1,SIPA1L1,ANXA1,KLF6,LY9,FRMD6,POU2AF1,PRR16,RAPGEF5,IL7,NGLY1,APP,KIF2A,RUNDC3B,KCTD12,EPS15,DYNC2LI1,GGH,EPHB6,IL18RAP,SHISA4,LMOD1,EMB,MOB3B,MBOAT1,SPOCK2,CENPW,MYO6,SNX9,NFE2L2,RGS5,RALGPS2,WDR3,ZNF365,C2CD5,DTD1,GNAL,ITPR1,COL17A1,MAN1A1,SLC46A3,FZD5,C3orf38,LRCH1,UNC119B,SYT3,GHITM,PRR11,MFSD6,EIF2AK3,MCPH1,SLC30A7,DPH5
GSE7460_CTRL_VS_TGFB_TREATED_ACT_TREG_DN	AUD	-7.70E-06	0.000152291	0.959651	916		blood	TWAS	c7	0.959651	0.999999	DPCD,WBP1L,CASP7,NRP1,ALDH18A1,NLRP6,OAF,LPXN,SIPA1,CTSW,PACS1,PDE2A,FCHSD2,RIC3,GIT2,HCAR2,PTPRO,FMNL3,POU6F1,IKZF4,MAPKBP1,ZSCAN29,DAPK2,MYO9A,CRTC3,FURIN,GTF3C1,SBK1,KCTD13,YPEL3,ZNF319,NDRG4,ZNRF1,TTC19,USP22,FKBP10,STAT3,AOC3,ITGAE,ALOX15,MINK1,ARMC7,CHD3,BORCS6,TBC1D16,RAB3D,PLIN4,B3GNT8,SKI,PPOX,B4GALT3,PRG4,CAMK2N1,MACO1,LDLRAP1,MAP1LC3A,SRC,DBNDD2,CD40,STX16,FNDC11,TTC3,PPIL2,MTMR3,CCDC134,TNFRSF13C,CERK,SESTD1,SLC40A1,HS1BP3,SLC11A1,SP110,CD96,PHLDB2,IGSF11,P2RY1,EXOG,CCR8,MYRIP,COL7A1,CD38,ACSL6,MAP7,RRAGD,CUX1,PRKAG2,LMBR1,GPER1,MTUS1,SLC39A14,BIN3,NIPSNAP3B,ABCA1,SPTAN1,ABL1,MED22,AQP3,NINJ1,CDC14B,ANKRD50,CTIF,SMAD7,SLC18B1,NIPAL1,ANKRD12,SPSB1,ACCS,C11orf94,CIB3,AKT3,ZBTB18,NT5E,ZNF398,RASGRP3,CFAP418,TPH1,SYNGR2,ATXN1,ATP9A,IGF2R,RPS6,CARD6,IPCEF1,C19orf12,ZBTB20,LDLRAD3,N4BP1,TRAPPC3,EPB41L3,ELK3,GNG2,FKBP1B,GOLM1,SNORD89,RNF149,IL18R1,SMURF2,TMEM186,SPAG17,ST8SIA1,ATF7IP2,CABYR,ROBO1,BHLHE40,SKIL,FAM3C,RGS16,MYO3B,ENDOD1,NR6A1,LDLRAD4,SYCP2L,CLXN,KLHL25,MTA3,PLAT,SMPD5,CPD,RPL4
GSE7460_CTRL_VS_TGFB_TREATED_ACT_TREG_UP	AUD	-4.46E-06	0.000171167	0.979217	869		blood	TWAS	c7	0.979217	0.999999	ADK,HMBS,GRAMD1B,STT3A,CHEK1,NCAPD3,MS4A6A,FERMT3,POLA2,PICALM,ZCCHC8,COPS7A,WBP4,HAUS4,TGM1,RIPK3,DNAAF2,PTGER2,EIF2S1,TMEM229B,EIF3J,PIF1,TMED3,THOC6,CAPNS2,CYB5B,CORO6,ATAD5,COPRS,MLX,ITGB3,ABHD8,NUDT19,EBI3,DPP9,PLAUR,PGLYRP1,NAT14,CLCC1,SDF4,C1QTNF12,SLC16A1,EIF2D,DDOST,CRYBG2,LRP8,TM2D1,USP1,RBMXL1,SERINC3,VPS26C,SOWAHC,PKP4,MAP3K20,ABI2,ICOS,SELENOI,SANBR,ST3GAL5,TNK2,VILL,CYB561D2,SEC24D,PDE5A,SLBP,ENOPH1,TACC3,JADE2,SAR1B,HNRNPAB,TSPYL4,STX7,PLAGL1,TFB1M,TMEM181,DDR1,ENPP4,RIOK1,ZNF777,GIMAP8,AIMP2,TBL2,CYP51A1,ARHGEF10,MYBL1,NBN,PSIP1,PTCH1,ATP10A,CENPU,MCM3,EFCAB7,ANXA2,SLA,TENT5A,RAD54B,CCNE2,ID2,PSAT1,DHFR,STK39,DNTTIP2,MTHFD1L,LTN1,METAP2,KCTD9,OSBPL3,TMX1,MRPL22,FIGNL1,EXOSC3,HAUS6,ORC1,TMPO,HIF1A,SPDL1,PDSS1,GTF2E2,BUB1,CCSAP,URB2,UBE2N,TMCO1,TESC,PSMD12,TEX30,TRAF3IP2,RAN,KCTD12,ERP44,GGH,AGTPBP1,C6orf89,IL18RAP,EMB,RCSD1,ASCC3,GFPT1,SLC39A6,NCOA7,PINX1,WWP1,DEPDC1,CHML,C2CD5,EMC7,AFG3L2,CIP2A,RIF1,C9orf43,CRLS1,TRDMT1,UCHL5,PIMREG,FAM72A,STOML2,C1orf112,KRR1,ROM1,WDR74,SMC4,ANKRD13C,ETAA1,GLIPR1,NABP1
GSE7460_FOXP3_MUT_VS_HET_ACT_TCONV_DN	AUD	3.34E-06	0.000223023	0.988046	726		blood	TWAS	c7	0.988046	0.999999	SLF2,PSD,NRP1,DNAJB12,ARHGAP42,PDGFD,YPEL4,EED,PRSS23,ZNF605,CAPRIN2,DDX11,IPO5,CDCA4,GPHN,TTC9,OIP5,MAPKBP1,ZNF106,FEM1B,UBL7,RPP25,BTBD1,WDR90,CMTM2,CRYBA1,CORO6,MEOX1,RPS6KB1,CCDC57,NFIX,CEP89,MAP4K1,PAK4,PTOV1,SETDB1,GATAD2B,IL6R,ATP1B1,KLHL12,EPHX1,SRRM1,C1orf109,ATPAF1,LRRC42,PARS2,TNFRSF25,ZRANB2,NANP,NCOA5,TPD52L2,PRDM15,UMODL1,PDE9A,GNAZ,ATXN10,ACOXL,DES,SLC4A3,PPP3R1,LRRC58,OSBPL11,LTF,NCKIPSD,DAG1,ISOC1,TCF7,TRIM23,ANKRD34B,PGBD1,COL11A2,COPS6,LFNG,ZMIZ2,BAG4,RDH10,MFHAS1,FBXW5,KANK1,PUS10,STAP1,UBTD2,PHF10,PANK1,CHEK2,RIN2,REV1,AFF3,APOL2,SATB2,USP28,PITRM1,ANP32A,ST6GALNAC3,NRN1,CNKSR3,ZDHHC23,TRIM44,SHB,SOCS2,LIN7C,PRKCA,TSC22D1,STK38L,OLAH,WEE1,EML4,POLR3G,CUL5,C9orf72,MDGA1,USP7,BRD3,PTGFRN,TNFSF4,HECTD2,SAV1,CABYR,ZNF521,TBC1D8,SPTLC3,SRSF6,STXBP4,PTPN11,P2RX1,CREB1,LONRF1,DNAJA2,POLD3,SMPD3
GSE7460_FOXP3_MUT_VS_HET_ACT_TCONV_UP	AUD	-2.26E-07	0.000173777	0.998964	766		blood	TWAS	c7	0.998964	0.999999	DNAJC1,SRGN,ANXA11,IFITM2,B4GALNT4,JAM3,STX3,EHBP1L1,C12orf75,KLRD1,KLRK1,KLRC1,ARPC3,MANSC1,KRT18,IGFBP6,SMUG1,IKZF4,MYO1A,RNASE6,HOMEZ,TM9SF1,LTB4R,COMMD4,ABHD2,FLYWCH1,RABEP2,TBX6,PRR14,WDR81,GRB2,GABARAP,SLC25A35,TRIM65,MYO5B,MYO9B,IGFLR1,ARHGAP33,CLIP3,TBCB,NUMBL,BLOC1S3,NUCB1,ZNF471,DENND1C,CSF1,H2BC18,OAZ3,S100A6,ADAR,FCGR2A,ECE1,SCCPDH,RUNX3,SLC9A1,IFI44,SDC4,GSTT1,SEC14L2,EPB41L5,MRPL33,RMDN2,CD200R1,MYD88,PFKFB4,SLC25A20,TCTA,MON1A,TWF2,ABHD6,ARPC4,SMIM14,SNCA,B4GALT7,ESM1,GZMA,ENPP3,HCG4,FLOT1,TRAPPC14,PIK3CG,SLC37A3,PTPRN2,HOXA1,FKBP9,HIP1,ZNF394,PKHD1L1,DOK2,ANK1,GPR107,GCNT1,SUSD3,GASK1B,SPP1,CXCL1,OCIAD2,HS3ST1,GLRX,GPR171,MED12L,LOXL2,MSC,MYO10,CEBPB,NUDT7,DOCK5,KCNJ10,UCP2,ASB2,FRMD4B,MYLK4,N4BP1,RUNX2,LGALS3,SUMF1,MAF,TGFB2,GDAP1,PRLR,SYT17,DEF6,SZT2,TBC1D5,CALHM2,TNFSF13B,IRAK4,HEBP1,KHDRBS2,DENND11,HHIPL1,SGPP2,PXN,DRAM1,IL12A,ERMN,TIPARP
GSE7460_FOXP3_MUT_VS_WT_ACT_TCONV_DN	AUD	1.91E-05	0.000195619	0.922022	921		blood	TWAS	c7	0.922022	0.999999	NRP1,STAMBPL1,PDLIM1,PDGFD,IRAG1,CEP164,CDON,APPL2,PPTC7,SFSWAP,KRT72,CALCOCO1,GGACT,LATS2,FRY,VWA8,NUDT14,GCH1,ALDH6A1,FOS,CCDC88C,NIPA1,SLC30A4,PIAS1,ADPGK,PEAK1,QPRT,CDIP1,TENT4B,PHAF1,HS3ST3B1,CASC3,WIPF2,IGFBP4,CCR7,KCNAB3,SLC14A1,PARD6G,SLC44A2,NFIX,KLF2,ABHD8,USF2,EGLN2,ZC3H4,SHE,SPEN,CREG1,C1orf21,CYB5R1,ELK4,PANK4,EPHX1,ID3,NTPCR,NSUN4,ATPAF1,FOXD2,MCOLN3,SLPI,SLC17A9,TPD52L2,PKNOX1,IL17RA,TEF,TCF20,KIAA0930,GRAMD4,MAPK11,HDAC10,ARL4C,RAMP1,DRC1,MCEE,BRK1,BTLA,BTD,IFT80,PPM1L,LTF,ARIH2,PDE5A,GRK4,PDS5A,NAAA,TCF7,TSPAN17,ADAMTS6,RPS6KA2,BPHL,CD2AP,GABRR2,LRRC61,OGDH,TRIM35,MFHAS1,SLC44A1,TNFSF8,CAMK2D,PDLIM5,ELF2,ANKRD50,ATP8A1,ATP10D,ACAA2,SPRY1,AKAP12,ESR1,ARL5B,RIN2,SYTL1,C1orf198,FNBP1L,ARHGAP29,TMCC3,USP6NL,RYR2,PRR16,TMEM8B,TMC8,SMAD4,RFX3,CNKSR3,ASCC1,APC,METTL8,APP,SELL,AKAP3,ATP11B,CAMTA1,ELOVL7,NREP,KLHL7,RASA1,SNN,MCCC2,MOB3B,C9orf72,PLCL2,SH3PXD2A,USP7,LRATD2,CD2,EMP1,RAB3IP,FILIP1L,GNB4,COL17A1,MED1,GPR83,IFT46,KLF7,ZNF280D,AAMDC,MPND,TOX,DNMBP,SQOR,ZNRF3,SLC30A7,S1PR1,SPICE1
GSE7460_FOXP3_MUT_VS_WT_ACT_WITH_TGFB_TCONV_DN	AUD	1.53E-05	0.000134626	0.909605	1237		blood	TWAS	c7	0.909605	0.999999	NRP1,STAMBPL1,FRAT2,CDON,CARNS1,KMT5B,APPL2,TCP11L2,ANKLE2,AMIGO2,ERBB3,RASSF3,IFT88,GPHN,ALDH6A1,CCDC88C,LRRC57,TUBGCP4,SMAD3,ADPGK,MFGE8,ADCY9,ARL2BP,SLC43A2,RAP1GAP2,TAX1BP3,IGFBP4,STAT5B,PITPNC1,TBC1D16,ENDOV,MBP,AP1M2,NFIX,USF2,FAM98C,UBXN6,B9D2,TBC1D17,MCL1,TNFAIP8L2,SHE,DSTYK,CAMK2N1,PINK1,COQ8A,UBXN11,RERE,ACSS1,DNAAF9,SMOX,CD40,OSBPL2,SLC17A9,PPDPF,IL17RA,MTMR3,CBX7,KIAA0930,GRAMD4,CERK,HPCAL1,SESTD1,FAM117B,DGKD,RAMP1,DRC1,TMEM131,SENP7,CEP97,SLC49A4,SH3BP5,UBP1,DUSP7,WDR82,TLR1,RHOH,PARM1,NAAA,SLC12A7,MAML1,IL6ST,ADAMTS6,CAST,RIPOR2,HLA-DOB,HLA-DOA,KLC4,UBE2J1,UBN2,KDM7A,WIPI2,TECPR1,SMURF1,FBXO32,MAF1,MTUS1,ARHGEF10,MFHAS1,SLC44A1,SNX30,NIBAN2,SARDH,FAM120AOS,RAB33B,ANKRD50,MGST2,CYP4V2,NIPAL1,TRIB2,ACAA2,ACCS,ESR1,PODXL,AKAP8L,KLF2,CAPG,PCNX1,NUCB2,CALCRL,RECK,UBASH3B,ITGA4,TREML2,SLC25A51,SMAD4,IPCEF1,ZBTB20,LRIG1,CACNA2D4,RBM33,HAL,SOCS2,CRADD,RABGAP1L,PXMP4,SELL,PRKCA,EPS15,SH3BGRL2,STK38,NREP,IL27RA,JMY,SNN,SH3PXD2A,SESN1,DOCK4,SLC50A1,ARMC3,ZMYM5,TCF4,ARHGAP15,TRAT1,ARHGEF3,ZNF217,HECTD4,KLF7,THRAP3,ZNF280D,SYCP2L,MPND,PRRC2B,SQOR,CHD9,IKBKB,EXT1,S1PR1,ACVR1C,ADGRE5,RFLNB,SSH2
GSE7460_FOXP3_MUT_VS_WT_ACT_WITH_TGFB_TCONV_UP	AUD	-2.28E-06	0.000138473	0.986854	1069		blood	TWAS	c7	0.986854	0.999999	EIF3A,SRGN,PRXL2A,TSPAN4,STT3A,PUS3,HBG2,SDHAF2,PLAAT3,EHD1,CHST11,C12orf75,GABARAPL1,KLRD1,KLRK1,VPS29,BCAT1,KLRG1,DAD1,POLE2,ZNF770,TSPAN3,MTHFS,BCL2A1,ITPRIPL2,VKORC1,OSGIN1,APRT,SCO1,ADORA2B,HIC1,PAFAH1B1,CLTC,VMP1,GRB2,NPLOC4,PYCR1,LPIN2,NFATC1,SLC66A2,GADD45B,SULT2B1,NUCB1,NKG7,CD70,DCLRE1B,IL10,SMYD3,EYA3,IPO13,IL12RB2,LPAR3,EIF2S2,SLA2,SDF2L1,IL2RB,CARD10,ATF4,DESI1,TRABD,AGFG1,PDCD1,CD8A,CD8B,ARID5A,RYK,CD38,SH3BP2,TMEM165,IL4,AHRR,MGAT1,GZMA,CENPK,MARVELD2,ENPP1,PRSS16,VARS1,HSPA1B,LRRC1,ATP6V0E2,GIMAP7,SKAP2,KDELR2,CLDN12,UBR5,ZFP41,SLC39A4,RAD23B,MEGF9,FPGS,NOTCH1,GKAP1,SUSD3,PLAC8,TRMT10A,PKD2,RBPJ,CASP3,IFIT1B,NAA20,MORN4,TSGA10,ELL2,F2R,CEBPB,VEZT,SUGT1,ACP3,EXOSC8,ATF3,PLIN2,ZC2HC1A,FRMD4B,RUNX2,CCDC112,LGALS3,UBE2E3,LACC1,TAF2,EPHB6,PDE3B,MPZL2,RNPEP,UBE2T,LITAF,BTG3,IFNG,PPP1R16B,BARD1,SLC25A13,IARS1,FASLG,CHORDC1,DUSP16,HOOK1,TGFB3,NEDD4,CABLES1,TTC39C,RABL3,RIF1,FHL2,DUSP19,RRBP1,MLEC,CHPT1,MFSD6,AHR,MED30,WAPL,CPD
GSE7460_TCONV_VS_TREG_LN_DN	AUD	5.97E-06	0.000152229	0.968714	1030		blood	TWAS	c7	0.968714	0.999999	CASP7,ACADSB,JCAD,MAP3K8,NRP1,ENTPD1,ZBED5,CD81,LPXN,DGAT2,DENND5A,GABARAPL1,ATP2A2,PRICKLE1,SLC2A3,KLRG1,GPR68,DENND4A,PEAK1,ST3GAL2,RNF135,TANC2,NIBAN3,KCNK6,SHKBP1,AXL,TNFRSF18,TNFRSF1B,SHE,SOAT1,NIBAN1,PSEN2,PIK3R3,TNFRSF9,GBP2,GBP4,SDCBP2,BLCAP,SERINC3,MTMR3,NCF4,IL2RB,PHETA2,DPP4,PRKRA,ABI2,CTLA4,ITM2C,HNRNPLL,SOCS5,CNRIP1,ANXA4,HK2,NFKBIZ,CD86,IFT80,TRIM59,PPM1L,LMLN,CDCP1,TMEM158,CCRL2,CISH,MAPKAPK3,WDR82,CD38,SH3BP2,HOPX,SLC12A2,SLC22A5,SEPTIN8,ERGIC1,SNX18,PLPP1,ADAMTS6,ZC3H12D,CCR6,KIF13A,IRF4,NFKBIE,RRAGD,AHCYL2,WIPI2,FGL2,PHTF2,ASNS,FBXO32,TMEM65,DGAT1,DUSP4,TMEM64,MATN2,ST6GALNAC4,VAV2,RXRA,CD274,TDRD7,TRIM14,CORO2A,H2AZ1,BANK1,SLC9B2,BMP2K,CXCL1,CXCL3,CYP4V2,SAMSN1,GLRX,TSC22D2,TWSG1,SLC35D1,RORA,NDRG1,GEM,CCNE2,TM7SF3,SLC4A7,ABCA5,TGFBR1,CCR8,F2R,NT5E,ZNF467,UBASH3B,NFIL3,KLF6,CEP290,ARHGAP21,OSBPL3,FRMD6,LCLAT1,TBC1D4,E2F3,ATP9A,DPY19L3,PTGER4,CNKSR3,CD83,AHR,SNX13,HDAC9,ZDHHC23,LRIG1,ELK3,SOCS2,PLXNC1,CASP4,ABCB1,IL2RA,SH3BGRL2,LMAN1,SMAP1,SNORD89,STON1,UBE2B,MGAT5,CNDP2,SESN1,FNTA,C9orf152,WLS,ZC3H12C,KIFAP3,STARD5,IGF1R,PHLPP1,MDFIC,ADAP1,NCKAP1,ITGAE,IL10RA,BCL2L1,DNAH7,PROS1,AHNAK,VPS54,RAB8B
GSE7460_TCONV_VS_TREG_LN_UP	AUD	1.74E-06	0.000142649	0.990275	1056		blood	TWAS	c7	0.990275	0.999999	PAOX,DNTT,ODF3,GATD1,AP2A2,IFITM10,HPS5,VWCE,RASGRP2,SSH3,TMEM9B,APPL2,KLRD1,TRPV4,CLIP1,ATP6V0A2,AMIGO2,ADCY6,ACVRL1,RGCC,EMC9,MIA2,POLE2,KLHDC1,TMEM229B,TRIM69,SLC30A4,ATP8B4,MCTP2,METTL9,CDR2,TXNL4B,CDK10,HS3ST3B1,ABHD15,ITGB3,SLC16A5,PIK3R5,MBP,LDLR,ABHD8,GRAMD1A,ZFP14,RYR1,CYP2S1,LMTK3,RCN3,LAIR1,DENND2D,SEMA4A,TAGLN2,ATP1B1,C1orf21,PPFIA4,FMOD,PPP1R15B,HP1BP3,DUSP10,MAP10,COA6,LYST,LDLRAP1,PAQR7,SMAP2,FAAH,ACSS2,PTK6,SETD4,IL17RA,GUCD1,LRRC75B,KREMEN1,PIK3IP1,GRAP2,DUSP28,EHD3,GEMIN6,EPAS1,PPP3R1,BTLA,RAP2B,ALS2CL,TMIE,SLC12A7,DAP,ITK,SCML4,TSPYL4,DSE,L3MBTL3,MAP7,AKAP12,SYNE1,TRIM40,POU5F1,UBE2J1,PIK3CG,RNF32,HOXA1,FOXK1,MFHAS1,GSN,ENDOG,FAM78A,SPP1,SETX,LYPD6B,CNGA1,TEC,RNF150,THEMIS,ARHGAP29,CNN3,TMEM71,ST3GAL1,IBTK,CREB5,ZHX3,MYO10,CERS6,PPP2R1B,ADAMTS4,ENC1,ACP3,IKZF1,SELENOP,PDK1,APP,MBOAT4,LMO4,RGMB,SLC16A10,VIPR1,PDE3B,ELOVL7,FNTB,MAX,SLC6A13,EMB,SNN,SATB1,NFE2L2,PUS7L,ATXN7L3B,GPD2,CDKL1,RAB27B,CARS1,SHLD1,RSU1,AQP11,BCL2L14,RASA3,MFSD6,TDRP,PSD3,S1PR1,TGFBR3,RFLNB,SPICE1
GSE7460_TCONV_VS_TREG_THYMUS_UP	AUD	3.73E-06	0.000152254	0.980474	1024		blood	TWAS	c7	0.980474	0.999999	CHST15,PIP4K2A,ARHGAP22,SGMS1,TSPAN14,FRAT2,SIDT2,SLC35C1,FADS3,ANKRD13D,ATP6V0A2,ARHGDIB,CSRNP2,ACVRL1,ACVR1B,TNFRSF1A,VAMP1,PTPN6,CPM,KBTBD7,LPAR6,RCBTB2,PPP1R13B,RNASE6,GZMH,NPC2,TTC7B,AP4E1,GPRC5B,METTL9,RHOT2,ADCY7,CAPNS2,SLC6A4,PEX12,EZH1,NSF,ITGB3,MINK1,PITPNC1,SLC16A5,TSPAN10,AP3D1,ZNF14,ZFP36,EGLN2,CYP2S1,IRGQ,CNOT3,OVGP1,NRAS,SIKE1,SLC35E2B,MLLT11,QSOX1,C1orf21,HP1BP3,SLC30A1,TMEM63A,LYST,GPR137B,EPB41,INPP5B,OSBPL9,TMEM59,PIGK,ZNF512B,C21orf62,SETD4,GUCD1,GGT1,ZNRF3,KREMEN1,PIK3IP1,SLC20A1,ARL4C,SOS1,SPTBN1,CD207,CEP97,ABHD14B,PXK,TLR6,SLC12A7,CDO1,P4HA2,EGR1,APBB3,ANXA6,NEURL1B,NSG2,GRK6,DAB2,SCML4,SGK1,RREB1,TRIM56,HOXA2,PKHD1L1,MFSD3,SLC39A14,ZNF483,FAM102A,AK1,LRRC8A,FAM78A,FAM120AOS,GPR18,LYPD6B,CNGA1,TAPT1,MFSD8,THEMIS,ARHGEF11,MYLIP,TIMP2,FZD6,MITF,ARL5B,ZHX3,TRAM1,APOL2,CHD7,SLCO3A1,ALDH1A1,NXF1,DUSP6,ENC1,ACP3,OTUD1,KL,COMMD9,AKAP6,ACAP1,FBXO9,USP12,VIPR1,PDE3B,ELOVL7,PAM,EXPH5,VCAN,SATB1,P2RX4,NFE2L2,UBE2D1,ST8SIA1,KCNMB4,CD47,NAP1L4,KCNB1,TMEM170B,DYRK2,EIF2AK3,TDRP,EVI2B,RPH3AL,RFLNB,AAK1,WNT1
GSE7460_TREG_VS_TCONV_ACT_DN	AUD	-5.16E-06	0.000173783	0.976293	788		blood	TWAS	c7	0.976293	0.999999	SPRN,SEC24C,CAMK2G,RRP12,CEP164,ALKBH3,WASHC4,APPL2,ADCY6,TNFRSF1A,CLEC4E,VWA8,MTA1,TMEM121,RNASE2,MIA2,TMEM229B,PROX2,NIPA1,STRC,SLC30A4,SMAD6,MCTP2,METTL9,VWA3A,B3GNT9,EXOSC6,PMFBP1,TMEM170A,HSDL1,HS3ST3B1,EVI2A,ITGB3,WSCD1,GUCY2D,BORCS6,RNF157,ST6GALNAC2,MGAT5B,PIK3R5,ASPSCR1,RBFA,ACP5,TDRD12,USF2,CATSPERG,EEF2,AKT2,SPHK2,AP2A1,SIGLEC10,FPR3,POLRMT,PTPN22,PMVK,PPOX,C1orf21,CYB5R1,STPG1,CNST,MAN1C1,MCOLN2,SLC52A3,NECAB3,PXMP4,ACSS2,SLPI,FNDC11,PDXK,AIRE,MCM3AP,TTLL12,HPCAL1,MERTK,WDSUB1,DNAJB2,GPR35,MGLL,NME6,DAP,IL4,KIF3A,ITK,RASGRF2,DSE,ALDH5A1,VARS2,PXDC1,TFR2,AEBP1,OGDH,RHOBTB2,CCDC25,SUSD1,FPGS,SEC16A,RNF208,TSPAN5,CNGA1,RNF150,THEMIS,NTAN1,BHLHE41,SSPN,MYO10,SIPA1L1,PGBD5,TNNT1,SLCO3A1,FBXO10,SLC16A7,AUH,CFAP418,SLC25A51,IRAG2,DCP2,APP,TGFBR2,COL15A1,PDE3B,SHISA4,EMB,OTULIN,BTN1A1,MCCC2,MOB3B,KCTD21,SPOCK2,TMEM186,TTI2,FOCAD,RGS5,OPN3,TRIM6,COL17A1,DENND11,HECTD4,SLC46A3,VPS26B,TEX9,RPLP0,UNC119B,MTARC1,KLHL25,SLC30A7,DPH5,AGAP2,TECR
GSE7460_TREG_VS_TCONV_ACT_UP	AUD	1.23E-05	0.000182214	0.946346	729		blood	TWAS	c7	0.946346	0.999999	DUSP5,ARHGAP22,SLC15A3,ATL3,IKZF4,MSRB3,CD69,RB1,SLC7A7,GPHN,ZFP36L1,SNAP23,LRRC57,TUBGCP4,GOLM2,DNAJA4,TMED3,CIB1,FES,MPRIP,MIR22HG,GOSR1,IKZF3,BECN1,WNT3,UNC13D,SLC14A1,ICAM1,FAAP24,TNFRSF18,TNFRSF4,C1QTNF12,CD48,YOD1,SIPA1L2,SGIP1,GBP2,GBP4,LRRC8D,MYL9,SDC4,DIDO1,TIAM1,ESS2,CENPM,CERK,SOWAHC,TANK,TTC30B,CTLA4,NFKBIZ,IFT80,PPM1L,PIGX,CD38,N4BP2,RHOH,SAR1B,SEC24A,EGR1,CTNNA1,ADAMTS6,ERBIN,ZFYVE16,AKAP7,PLAGL1,STX11,TAB2,C6orf136,TUBB2B,HIPK2,LRRC61,NCF1,PHTF2,DUSP4,SLC44A1,NIBAN2,CD274,RANBP6,C9orf64,TRMO,CLDND1,GPR15,MCUB,KLHL2,STIM2,FAM241A,NIPAL1,JADE1,MMAA,TNFAIP3,PTAR1,SLC35D1,PLSCR1,SPSB1,GEM,RAB11FIP2,GPBP1,NCF4,TGFBR1,CERS6,FAM174A,FNBP1L,NT5E,APIP,CEP290,ATG10,IRAK1BP1,PHIP,HMGN3,LMO7,FAIM,PLEKHA3,CNKSR3,TNFSF10,KRAS,LRIG1,ITGA6,RUNX2,UBE2L6,RABGAP1L,ATP11A,UBLCP1,IKZF2,PPIG,GGH,SCIN,MAF,DDX5,EFNA5,NDUFA4,UMAD1,GMCL1,MXD1,CEP162,SNX16,PDCD1LG2,REEP3,MARCHF5,CHORDC1,SKIL,SFR1,MYO3B,GPR83,IFTAP,FHL2,ITGAE,PMEPA1,BCL2L1,POFUT1,DNAH7,CSGALNACT2,PROS1,DYNLL1,FAM135A,LYN,TOX,CHUK,STAT1,ANKRD13C,GLIPR1L1,SUCO,NABP1,CPD
GSE7460_TREG_VS_TCONV_ACT_WITH_TGFB_DN	AUD	6.09E-07	0.00017119	0.99716	866		blood	TWAS	c7	0.99716	0.999999	TMEM273,SIGIRR,CEND1,CHID1,CTSD,H19,FERMT3,TM7SF2,SNX32,RHOD,APPL2,HVCN1,VWA8,TMEM229B,BLOC1S6,MAN2A2,UNC45A,EME2,APOBR,TMEM219,RRAD,ACD,PARD6A,MVD,HS3ST3B1,ABHD15,CORO6,RUNDC3A,ABI3,NEURL4,TMEM94,RHBDF2,PCYT2,SIRT7,NEDD4L,MRPL4,KEAP1,LDLR,PRKCSH,ACP5,HCST,FAM98C,DAPK3,EBI3,SH3GL1,UBXN6,PLIN3,PLD3,SERTAD1,BCKDHA,ZNF526,KCNN4,PNMA8A,NAPA,MPND,ZNF787,CYB561D1,LINC01160,MIIP,CREB3L4,ZBTB7B,SEMA4A,GLMP,ZBTB17,TSTD1,ODR4,AKR7A2,B3GALNT2,HMGCL,PAQR7,UBXN11,ZDHHC18,CCDC17,RPS8,ZNF341,ITCH,ACSS2,CTSA,OSBPL2,OGFR,VPS26C,GATD3,C21orf58,RPL3,MGAT3,TBC1D22A,TRABD,HPCAL1,ARL5A,DNAJB2,ARL4C,HDAC4,CAPN10,KHK,MRPL33,MGLL,RPSA,MYRIP,INKA1,DAP,SQSTM1,HLA-DOA,CLDN15,GIMAP1,FASTK,NUB1,ACTR3B,CARD11,POR,TECPR1,DENND3,GPR20,ADCK5,MTUS1,ARHGEF10,MFHAS1,CFAP157,FAM102A,FAM78A,RPS3A,GPR18,PGM5,PHF10,ENGASE,TMEM71,ST3GAL1,LPP,MYO10,CHD7,WDFY1,TNNT1,ANXA1,RTF2,RBM38,TPST2,ENC1,LARGE1,RAD52,ADIPOR2,DENND1A,PGGT1B,UCK2,TRAF3IP2,NDUFA9,OXCT1,ARHGAP26,RPL7A,SURF4,P2RX7,PMM2,CD2,RDH5,ZFYVE21,NEB,GPAT2,RPLP0,INSIG1,IKBKB,ZFP64,INTS5,FASN,EIF4H
GSE7460_TREG_VS_TCONV_ACT_WITH_TGFB_UP	AUD	8.60E-06	0.000173766	0.960519	820		blood	TWAS	c7	0.960519	0.999999	SHTN1,MACROH2A2,ALDH18A1,SWAP70,SVIP,ACY3,WEE1,NT5DC3,ZCCHC8,IKZF4,RB1,CRIP2,SLC27A2,TBC1D2B,HSD3B7,NDRG4,LRRC75A,SPNS2,ALOX15,YPEL2,RPS6KB1,AATK,SLC7A10,ZNF420,DHDH,SLC27A5,ECM1,PRUNE1,ILF2,NIBAN1,PRG4,IRF6,IFI44,GBP4,LRRC8D,CDH26,TIAM1,IGLL1,SOWAHC,FMNL2,GCA,LNPK,LAPTM4A,REL,TATDN2,PHLDB2,CD200,IFT80,PPM1L,FAM131A,COL7A1,CD38,RGS12,SLC12A2,AGPAT4,CCR6,TUBB2B,PACSIN1,DNPH1,RRAGD,PRKAG2,AMZ1,CBX3,SKAP2,CYTH3,GSAP,CLDN12,TMEM65,MEGF9,VAV2,MCUB,SLC18B1,KIF5C,ADARB2,SPATA24,SERPINE2,FNBP1L,LAYN,ATP6V0E2,VEZT,NTN4,GPR155,TMTC3,EHBP1,FRMD6,ARHGAP20,PHIP,TBC1D4,TPH1,IGF2R,PFN2,ZC2HC1A,IL7,LYSMD2,GNB5,RNF182,REEP5,METTL8,CYBRD1,CILK1,IKZF2,TGFBR1,CDKN2A,GGH,FAR1,BTBD8,IL1RL1,PPP1R21,STON1,PARP8,SEMA5A,MREG,GMCL1,FRMD4A,GPR85,LRRCC1,DCST2,SPAG17,ZNF365,FBXO30,RAB3IP,KCNMB4,HOOK1,PPM1B,IGF1R,SLC5A3,ALMS1,ROBO1,GNB4,RGS16,MYO3B,CNR1,BCAS1,DYNLL1,EGR2,C1QL3,TTC9C,CPD,FAM110C
GSE7460_WT_VS_FOXP3_HET_ACT_TCONV_DN	AUD	-9.65E-06	0.000168742	0.954397	863		blood	TWAS	c7	0.954397	0.999999	DUSP5,ADAM8,YME1L1,EIF4G2,PDZD3,USP47,PUS3,ACP2,ZDHHC5,SDHAF2,EED,CHST11,SOAT2,PCBP2,SUCLA2,LRP10,PSME1,PPP2R3C,MGAT2,TMEM62,EIF3J,MTFMT,TMED3,NUDT21,COQ9,CMTM2,MLKL,ADORA2B,ZSWIM7,NT5M,NMT1,ABI3,VMP1,KCTD11,ARID3A,IL12RB1,MAP4K1,ZNF428,ETFB,MAD2L2,TDRKH,LPGAT1,JMJD4,AHCTF1,RNF19B,POMGNT1,KYAT3,EBF4,CST7,GNAZ,AGFG1,UBXN2A,EIF2AK2,RMDN2,MTIF2,CCT4,MRPL35,PARL,PSMD6,CD38,TMEM165,PPP2CA,SRA1,IRGM,RAD1,GZMA,PPWD1,SEC63,MAD2L1BP,COPS6,UBE3C,DNAJB6,ZMIZ2,NSMCE2,SLC39A4,MATN2,HSDL2,RANBP6,C9orf64,SUSD3,AOPEP,MCCC1,ANXA3,DCLK2,PTPN13,GLRX,PTAR1,PLSCR1,GEM,DNAJC18,CEP78,F2R,SLCO3A1,DEPDC7,APIP,CEP290,SUGT1,UCHL3,RGP1,PLEKHA3,LYPLAL1,PLIN2,ASB2,PEX2,FRMD4B,FNDC3B,TNFSF10,SFPQ,ZMYM4,KRAS,ZNF131,LGALS3,RAB6A,TM9SF4,TMCO1,UBE2E3,MPP7,STK38L,GPR65,TAF2,EPHX4,GLMN,ARL4A,MAF,DROSHA,UMAD1,RYK,TRMT11,CEP162,USP42,PLXDC2,BMPR1A,CHORDC1,WSB2,AP4S1,ATXN3,NEDD4,TTC39C,CCDC66,STXBP4,PTPN11,PSMA2,DCUN1D5,KSR1,MLEC,ORC4,CHPT1,GNPTAB,MED27,CDC123,GHITM,FXR1,AHR,MED30,ANKRD13C,GLIPR1L1,NABP1,SLC7A6,PSMC5,SAMD1
GSE7460_WT_VS_FOXP3_HET_ACT_TCONV_UP	AUD	9.55E-06	0.000155893	0.95117	975		blood	TWAS	c7	0.95117	0.999999	POLL,FHIP2A,SPRN,NRP1,STAMBPL1,CD151,IRAG1,CEP164,CDON,APPL2,SFSWAP,ERBB3,C12orf57,FRY,NUDT14,GCH1,ALDH6A1,PROX2,FOS,DGLUCY,CCDC88C,VPS39,STRC,SLC30A4,FAM81A,PIAS1,ADPGK,E4F1,CLN3,QPRT,SRCAP,PHKG2,ANTKMT,HSBP1,ATP2C2,CCR7,KANSL1,ICAM2,PARD6G,ABHD8,SLC39A3,USF2,PLEKHG2,EEF2,ETHE1,NECTIN2,DHX34,EMP3,CYTH2,PLOD1,S100A6,SHE,CREG1,SFT2D2,ECE1,EPHX1,MKNK1,ATPAF1,PXMP4,ACSS2,AP5S1,SLPI,SLC17A9,PTTG1IP,TCF20,TSPO,KIAA0930,GRAMD4,HPCAL1,BCL2L11,TANC1,WDSUB1,ZFAND2B,STK11IP,ARL4C,RAMP1,DUSP11,SENP7,BRK1,BTLA,TPRA1,BTD,IFT80,PPM1L,ARIH2,CACNA2D2,DUSP7,TWF2,PDE5A,CTBP1,NAAA,SLC12A7,SLC22A4,HAVCR1,TSPAN17,RPS6KA2,BPHL,KDM7A,AEBP1,WIPI2,GPR146,PLEC,HMBOX1,ZER1,SEC16A,PRXL2C,ELF2,ANKRD50,SLC2A9,AFF1,ACAA2,SPRY1,SYNE2,KIZ,ESR1,SYTL1,MYSM1,ZNF212,USP6NL,PEA15,RYR2,TMC8,SMAD4,RFX3,ZBTB20,METTL8,MBOAT4,ACAP1,SFT2D1,RBM33,RABGAP1L,PGM2L1,ANKRD16,TBC1D32,GOLM1,CAMTA1,ELOVL7,IL18R1,GDAP1,KDM5A,URI1,SHISA4,SNN,MOB3B,KCTD21,SPOCK2,P2RX4,RHOG,EMP1,GNAL,ARHGAP15,TRAT1,ITPRIP,CACNB1,MED1,SRPK2,LRCH1,NR1D2,PRKAB1,TOX,SQOR,SLC30A7,EML3,FOXD2,RFLNB,SSH2,ADGRL1
GSE7460_WT_VS_FOXP3_HET_ACT_WITH_TGFB_TCONV_DN	AUD	-1.83E-06	0.000161947	0.990973	893		blood	TWAS	c7	0.990973	0.999999	SHTN1,NANOS1,ANKRD26,ZNF239,PRXL2A,TSPAN4,SWAP70,NLRX1,SVIP,PLAAT3,CDCA5,CHST11,GABARAPL1,VPS29,RBM19,SUOX,MRPS31,CCNB1IP1,SNW1,MTHFS,BCL2A1,ITPRIPL2,APRT,HIC1,COPRS,IKZF3,ZMYND15,KCTD11,MYOM1,ARID3A,WDR18,EID2,PGLYRP1,ZNF473,RFX2,TRAPPC2B,CELSR2,HAX1,FBXO42,TOR1AIP2,IL10,RUNX3,DOCK7,PKIG,IGLC7,EIF4ENIF1,RABL2A,FMNL2,BMPR2,CYP20A1,TMBIM1,MTERF4,TATDN2,ALCAM,CD200,IFRD2,PDE12,ABHD6,CD38,IL4,NUDCD2,AHRR,PDLIM7,PPWD1,C6orf136,VARS2,ATF6B,PSMG4,MRPL14,DSP,COPS6,AP1S1,CBX3,SKAP2,MDH2,SORBS3,HSDL2,MEGF9,CDC37L1,AOPEP,PLAC8,TIGD2,ANXA3,CASP3,PERP,PTAR1,FCRL1,PHF10,PLSCR1,C19orf44,TSGA10,BASP1,ABCA5,ELL2,SUGT1,HMGN3,TBC1D4,SART3,ALKBH2,PLIN2,PFN2,ZC2HC1A,MMD,SCARNA13,TNFSF10,NEK6,SAMD4A,LGR4,SLC16A10,TGFBR1,SEC61B,GGH,IL15RA,C11orf54,TGFB2,DYNLL2,SCAMP1,DNAJC9,BARD1,RYK,FRMD4A,FASLG,CHORDC1,FBXO30,POMP,KATNAL1,HOOK1,SEC14L1,ZNF516,TTC39C,ALMS1,ITPR1,RIF1,TNFSF11,DNAJC15,TMEM14C,GHITM,ATP6V1C2,TTC9C,METTL6,CTSV,CPD,H19
GSE7460_WT_VS_FOXP3_HET_ACT_WITH_TGFB_TCONV_UP	AUD	4.28E-06	0.000135857	0.974891	1195		blood	TWAS	c7	0.974891	0.999999	FHIP2A,TIAL1,MCMBP,ZNF503,GATA3,STAMBPL1,FRAT2,IFITM5,IFITM2,AP2A2,AMPD3,CDON,CD6,SYTL2,KCTD10,SFSWAP,PCED1B,ACVR1B,STAC3,RASSF3,FOXJ2,GGACT,PACS2,FOXN3,CCDC88C,THBS1,RTF1,CLN6,MFGE8,E4F1,LAT,ZNF668,PGAP6,MVD,HS3ST3B1,THRA,IGFBP4,PITPNC1,VAMP2,TMEM94,SMIM5,ENDOV,PARD6G,CDKN2D,C19orf38,LDLR,NFIX,GARRE1,USF2,FAM98C,ZFP36,UBXN6,PTGIR,PPP1R15A,TBC1D17,KIF1B,SHE,ZBTB7B,SEMA4A,ATP13A2,PTGS2,C1QB,UBXN11,RLF,ZYG11B,SMOX,RASSF2,CD40,IL17RA,TEF,MAPK11,FAM117B,LAPTM4A,ARL4C,DUSP11,BTLA,ST6GAL1,LIMD1,ALS2CL,ANXA5,CPEB2,SLC12A7,DAP,ALDH5A1,HLA-DOB,HLA-DMB,LEMD2,TRIM56,UBN2,FASTK,POLM,GSAP,SUN1,ARHGEF10,KBTBD11,FKBP15,ITSN1,SMAD7,MGST2,ATP10D,PARM1,TRIB2,SPRY1,ACCS,ESR1,PODXL,ANO10,ST3GAL1,KIAA0040,MYO10,PCNX1,UGGT2,SYK,FRMD6,TREML2,TMC8,LARGE1,SMAD4,APC,ZBTB20,NIM1K,C5orf34,HMGXB3,INSIG1,RBM33,HAL,RGMB,MLLT3,ZC3H11A,ATP11B,C5orf63,FBXO4,TREX1,SH3PXD2A,DOCK4,WLS,FMO5,NFIA,TAOK3,ZMYM5,FOS,TCF4,TTC21B,TRAT1,DLG1,ARHGEF3,ITPRIP,ZNF217,HECTD4,NCBP3,ZZEF1,MPZL3,KLF7,VAV3,THRAP3,SYCP2L,SPPL3,AAMDC,MPND,PRRC2B,CCSER2,TAFA2,RASA3,SQOR,IKBKB,SLC30A7,S1PR1,ADGRE5,MSS51,TSPOAP1
GSE7509_DC_VS_MONOCYTE_UP	AUD	4.12E-06	0.000123878	0.9735	1257		blood	TWAS	c7	0.9735	0.999999	HTRA1,ADAM8,PPA1,ENTPD1,TSPAN4,CTSD,OSBPL5,ATG13,TMEM109,CPSF7,CORO1B,FOLR2,UVRAG,NT5DC3,GABARAPL1,PLBD1,MGST1,TMEM106C,CD63,ING4,SPSB2,C3AR1,CLEC4D,ADSS1,PARP2,DHRS1,TXNDC16,CNIH1,LGALS3,JKAMP,GSTZ1,HACD3,HEXA,CTSH,TMED3,MFGE8,STX4,ITGAX,ANTKMT,RAB34,NBR1,KPNB1,FTSJ3,PITPNC1,POLR2A,CD68,PER1,ACTG1,RTTN,CNN2,MKNK2,LSM4,CILP2,KDELR1,NDUFA3,GSTM5,CSF1,MINDY1,S100A1,FDPS,CCT3,CDK18,C1QA,C1QC,C1QB,ARID1A,ATP5IF1,KPNA6,AKR1A1,GTF2B,THBD,CST3,PTPRA,PLTP,GNAS,PDXK,LSS,PES1,TIMP3,CSF2RB,LGALS1,EIF3L,RPL3,KIAA0930,LPIN1,CEBPZ,CYP1B1,SRSF7,ACTG2,ITGB5,GLB1,CRTAP,CCR5,NICN1,ALAS1,PSMD6,ANXA5,SMIM14,DAP,HBEGF,GM2A,DAB2,IL6ST,RPS6KA2,H1-2,HFE,TUBB2A,LY86,CBX3,DAGLB,POR,CTSB,LPL,PTK2B,PLPBP,GSN,PTGS1,ST6GALNAC4,UBAP1,HSD17B11,SPP1,ANTXR2,TEC,CHCHD3,CNN3,TWSG1,PSMB1,SPSB1,CD28,TM2D2,PI4K2A,CADM1,ANXA1,B4GALT6,COL4A1,CLTA,PITHD1,ATF3,PLIN2,KIAA0319L,BLNK,TRAPPC3,DCTN6,LTA4H,ABCB4,PCCB,GYG1,TAF1D,ZDHHC14,CDKN1C,IL7R,LITAF,CREG1,PLCB1,RPL37A,IGF1,PSAP,GBF1,WBP1L,FOXO3,SESN1,FABP5,HGSNAT,MESD,LANCL1,ARL8B,PHLDB2,EVL,RGS2,TRIAP1,SPPL3,CDC16
GSE7509_DC_VS_MONOCYTE_WITH_FCGRIIB_STIM_DN	AUD	-9.51E-06	0.000164116	0.953776	929		blood	TWAS	c7	0.953776	0.999999	AKR1C4,FAS,IFIT2,IFIT3,IFIT1,IFITM1,IFITM3,IRF7,ADM,ASCL2,TRIM21,DRAP1,EED,CKAP4,OAS1,OAS2,STAT2,TNFRSF1A,LAG3,MTMR6,BRCA2,NDRG2,TGM1,IRF9,BAZ1A,CHSY1,SMAD3,PSMA4,RASGRF1,ZNF200,RBBP6,LGALS9,IFI35,FZD2,XAF1,H3-3B,EVPL,MYL12A,MALT1,SBNO2,BST2,AXL,CEACAM1,NECTIN2,DHX34,NAPA,NUP62,FPR2,LILRB1,ISG15,ADAR,ATF6,SFT2D2,ABL2,EIF4G3,RBM34,THEMIS2,SRSF4,RNF19B,MACF1,NASP,LRRC42,IFI44L,IFI44,RERE,GTF2B,RBCK1,B4GALT5,MX2,MX1,RTCB,FBXO7,APOBEC3G,RALB,GCA,CASP10,BMPR2,SP110,SP100,ST3GAL5,ARID5A,ADPRH,CD86,HEG1,RUBCN,CCR1,STIMATE,CXCL9,STBD1,ATG12,TENT4A,AMD1,DYNLT1,TRIM38,SERPINB1,RIPK1,BAK1,CD2AP,ZC3HAV1,KBTBD2,PPP3CC,SLC31A2,RAB14,TOR1B,TDRD7,TRIM14,CLDND1,RBPJ,ACSL1,NRIP1,ARAP2,PPP4R1,PLSCR1,DHX15,RIN2,ISG20,UBE2S,CSTF3,LMO2,ABTB2,DUSP6,RBMS1,PPP2R2A,IL6,IGF2BP3,ATF3,IL7,RSAD2,RNF144A,N4BP1,NAMPT,USPL1,CDK17,RABGAP1L,HCK,PPFIBP1,LCP2,CGGBP1,LAMP3,ENPP2,CMTR1,LMNB1,SOCS1,CCL2,CCL8,ANKS1A,BARD1,ARHGAP25,HIVEP2,RGL1,TWF1,ARF6,STRN,MFN1,RIF1,SSB,TRAFD1,PTPN2,CTNS,CACNA1A,STK17B,OASL,SASH1,SRGAP2,LYN,CCSER2,ETV6,MYO1B,BIRC2,SETD1B
GSE7509_DC_VS_MONOCYTE_WITH_FCGRIIB_STIM_UP	AUD	1.66E-05	0.000192029	0.931119	802		blood	TWAS	c7	0.931119	0.999999	SLF2,WBP1L,FAM53B,DDIT4,FRAT2,MMS19,HMBS,VWA5A,SRPRA,CD81,MYBPC3,ALDH3B1,ARAP1,FAM216A,PPP1CC,NCOR2,SCARB1,CALCOCO1,CBX5,SMARCC2,NCAPD2,IFFO1,XPOT,TRAF3,OXA1L,AQR,SNAPC5,ST20,FES,MAN2A2,HAGH,MARF1,ACSM3,ZNF688,CIAPIN1,MNT,AKAP10,STAT5B,EZH1,FMNL1,MAP3K14,SLC16A6,NAT9,PFAS,NARS1,ARID3A,WDR18,ARHGAP45,FARSA,MAST3,GNA11,CEBPA,CEBPG,YJU2,ARHGAP35,RUVBL2,ZNF211,POLRMT,UBE4B,RSBN1,RPRD2,DAP3,KHDC4,PRCC,DNAJC16,AKR7A2,CYB5R1,BTG2,DUSP10,WDTC1,PPIE,MYCL,DPH2,KLHL21,PARK7,SIRPA,BLCAP,SYCP2,TTC3,HMGN1,C2CD2,SF3A1,PATZ1,CCDC93,CXCR4,MOGS,PCGF1,DOK1,RMND5A,STARD7,ZAP70,TADA3,H1-10,MBD4,PLXND1,UBXN7,GLB1,SMARCC1,EPRS1,NPRL2,CYB561D2,DCAF1,GLT8D1,PDHB,MAEA,MXD4,MRFAP1L1,HNRNPA0,BRD8,PDCD6,RNF44,IFNGR1,FAM50B,EHMT2,ZNF318,ZKSCAN1,VPS41,XPO7,MEGF9,PTGS1,MAPKAP1,UBAC1,SNAPC4,ST3GAL6,METAP1,CCNG2,FAM13A,HMGB2,SAP30,XPC,RALBP1,PURA,ZHX3,ANP32B,API5,SELENOW,DBP,ZBTB5,MDH1,TOGARAM1,PIGC,MAPKAPK5,REEP5,ZBTB14,RYBP,ALDH9A1,AASDHPPT,TMEM243,STK38L,TGFBR2,TMEM41B,LRPPRC,RASSF2,CCNH,SGSM3,MAPK14,MAP2K1,ALG8,RXRA,PPP1R7,CREBL2,ATXN7L3B,BTG1,SPTSSA,RNMT,ITPR1,TNRC6B,GOLGA1,ATP2A3,KLF7,RGS2,RPP40,FZD1,ACP1,LIMK1
GSE7509_FCGRIIB_VS_TNFA_IL1B_IL6_PGE_STIM_DC_DN	AUD	3.21E-06	0.000228964	0.988803	514		blood	TWAS	c7	0.988803	0.999999	ZMYND11,NUDT13,PLEKHA7,DGKZ,FNBP4,APPL2,RAPGEF3,LMBR1L,MBD6,DTX3,IFFO1,CDH24,ARID4A,ABCD4,PARP6,WHAMM,RCCD1,SNX29,PRSS33,GDPD3,LUC7L,MT3,ANKRD11,ZNF276,MYO15A,CORO6,CNTNAP1,PLD2,MINK1,TANC2,VAMP2,LRRC45,DOCK6,ADAMTSL5,REXO1,ARRDC2,TLE2,GRAMD1A,IGFLR1,ANKRD24,KMT5C,PNPLA6,ADAMTS10,CLK2,CROCC,CTRC,PPP1R12B,CCNL2,PANK4,CC2D1B,PLEKHG5,SNPH,CEP250,ARFGAP1,TCEA2,TIAM1,SCARF2,EWSR1,CCDC157,SYN3,PICK1,DENND6B,TGFA,CLCN2,MAGEF1,BRPF1,CEP135,NSG2,UIMC1,FAM193B,UTRN,NHLRC1,GABBR1,CCHCR1,DST,PPP1R9A,NRBP2,SLC25A37,WHRN,CNTRL,SNAPC4,NSMF,DCLK2,BEND4,SCARNA17,GLT1D1,SYNE2,AKAP5,CEP295NL,AKAP8L,EPS15L1,SHISA2,KRBA1,DISC1,DZIP1L,SCARNA13,BAZ2B,ANKS3,RBM33,CASS4,MICAL3,TRIO,PVT1,SECISBP2,TENT5C,CARS2,MTHFSD,CCDC85C,GOLGA1,LENG8
GSE7509_FCGRIIB_VS_TNFA_IL1B_IL6_PGE_STIM_DC_UP	AUD	8.07E-06	0.000188578	0.965875	813		blood	TWAS	c7	0.965875	0.999999	ECHS1,DDX21,MICU1,RNF141,OTUB1,EIF1AD,CPT1A,GLTP,PPP1CC,PRR13,RBMS2,SHMT2,COPS7A,MLF2,KBTBD7,CINP,CRIP2,MED6,EMC4,DPH6,EHD4,RAB11A,DIS3L,IDH2,RRN3,KCTD5,DCTN5,SGF29,MAPK3,NMRAL1,NFATC3,PSMD7,GABARAPL2,SERPINF1,TNFAIP1,POLDIP2,AP2B1,EFTUD2,HEXIM2,NSF,KPNB1,STRADA,TRAPPC1,MRPL38,TXNL1,MED16,GAMT,RAB3D,RNASEH2A,TMEM147,FIZ1,CLPP,NAXE,SNAP47,ELOA,YARS1,EIF2B3,LRRC41,YIPF1,VAMP3,DDAH1,FKBP1A,CST3,ELMO2,STAU1,NIPSNAP1,DUSP18,DRG1,EIF3L,SNU13,TTLL12,ODC1,SEPTIN10,CHCHD5,DBI,EIF4E2,SUPT7L,ADI1,GALM,PPP3R1,MCEE,BTD,AP2M1,PSMD2,P3H2,GPX1,RHOA,GNAI2,FLNB,PSMD6,PPA2,MAEA,ISOC1,SQSTM1,AMD1,IFNGR1,POLR1H,DUSP22,PRKAR2B,AHCYL2,HIBADH,H2AZ2,POLD2,EXTL3,INTS9,ASH2L,CPNE3,SMU1,WDR1,LAP3,PFN2,PARVB,MRPL50,NCBP1,SELENOW,PPP2R1B,CAPRIN1,PSMD1,RHEB,PNRC2,CHAC2,COMMD2,ARPP19,CAND1,SLC25A3,RFC3,SLC25A12,CYRIB,COMMD7,UCK2,CLN5,GYG1,LY96,EMB,LHFPL2,CMBL,CCL8,MAP2K1,MREG,RACK1,EIF3I,RYK,SMPDL3A,PPP1R7,EMP1,SEC23B,NUBP1,PSMG2,NIT2,SESN3,UBA2,RPLP0,ECI2,ARMC1,GINS4,TUT1,DNAJA2,PRMT7,TMEM123
GSE7509_UNSTIM_VS_FCGRIIB_STIM_DC_DN	AUD	-2.21E-06	0.000152261	0.98843	945		blood	TWAS	c7	0.98843	0.999999	CASP7,PRF1,ENTPD1,IFITM1,PDGFD,AMPD3,CD3D,VPS11,VWA5A,TRIM21,SDHAF2,TRIM5,GVINP1,BATF2,CTSW,UNC93B1,CPT1A,TPCN2,CLEC2D,CD69,KLRD1,KLRC1,OAS3,MGST1,PARP11,ESYT1,OSBPL8,KLRG1,CENPJ,CYSLTR2,GZMB,PSME2,LRRK1,CHSY1,RAB11A,UBL7,CTSH,FURIN,MCTP2,ITGAL,ADGRG5,USB1,PSMB10,COG4,MLKL,CYBA,TRPV2,FMNL1,XAF1,MALT1,ICAM1,SBNO2,RINL,GMFG,PPP6R1,ISG15,PTPN22,MCL1,SH2D2A,PLA2G4A,RABIF,TNFRSF14,CLIC4,RNF19B,IL12RB2,CST3,CST7,ELMO2,DOP1B,IL2RB,GRAP2,TSPO,PSD4,SLC35F5,CACNB4,ICOS,SP110,ANXA4,CD8A,IRAK2,CBLB,KLHL6,CMTM6,CCRL2,NBEAL2,USP4,FAM53A,SH3BP2,IRF1,GZMA,IFNGR1,H2BC4,SERPINB9,ABHD16A,PSMB8,PSMB9,DAXX,GIMAP4,GIMAP6,NOD1,MYO1G,FGL2,GSAP,GSDMD,STOM,STXBP1,NOTCH1,CORO2A,LAP3,SLC4A4,THEMIS,IFIT2,ESR1,ID2,DPYD,RNF114,AHNAK,SLAMF1,SLAMF7,IKZF1,TNFSF10,PRKCH,GBP5,USP18,NAMPT,EIF4E3,CASP4,CASP1,LMO4,JAK1,ASB13,IL15RA,IL2RA,JAML,CD3E,CD3G,IL18R1,IL18RAP,CIITA,SOCS1,IFNG,MOCOS,SCFD1,NFKBIA,GALNT3,GNB4,RGS16,TRAFD1,ELMO1,EPSTI1,IDO1,TEX14,FLI1
GSE7509_UNSTIM_VS_FCGRIIB_STIM_DC_UP	AUD	4.04E-06	0.000249407	0.987091	479		blood	TWAS	c7	0.987091	0.999999	LRRC27,ZMYND11,DIP2C,VCL,C2CD2L,TSSC4,MAPK8IP1,VEGFB,RNF169,SH2B3,CDK2AP1,TMED2,NCOR2,MGP,SPATS2,NCKAP5L,RACGAP1,TNS2,NACA,NCAPD2,CDCA3,PHB2,FARP1,HSP90AA1,CRIP2,IDH2,PRC1,NDUFB10,CCNF,SLX4,NUDT16L1,ROGDI,METRN,TOM1L2,SPECC1,CORO6,RARA,ACBD4,CTDNEP1,SLC26A11,RNF126,GAMT,ADAMTSL5,REXO1,RAB3A,LMNB2,PLEKHG2,TIMM50,PPP1R13L,PTGIR,ZC3H4,RCN3,PMVK,PMF1,CROCC,CTRC,PTPRU,CDCA8,KIF2C,RPS8,PLEKHG5,CDC25B,SNHG11,MYBL2,CLDN5,SCARF2,CSNK1E,CSDC2,CERK,TRABD,NCAPH2,TTL,CKAP2L,OSBPL6,SAG,SOCS5,INO80B,RYK,XXYLT1,RNF168,STIMATE,BRPF1,TACC3,STARD4,MGAT4B,NEU1,PPP2R5D,POLR3D,DUSP4,ADGRA2,STAU2,PTGR1,ST6GALNAC6,SLC27A4,CIZ1,PHPT1,AK3,FRMD3,EVC2,PIP5K1B,GLT1D1,CEP295NL,FAM83D,TACC1,SSBP4,NUCB2,DNAJB13,CAV2,MSRB2,MRPL39,JAM2,DLGAP5,SEMA3C,LSM14B,PPIL1,NINJ2,ROR1,REEP3,EIF4B,BFSP2,AMOTL1,LONRF1,INSIG1,TLCD3A
GSE7509_UNSTIM_VS_IFNA_STIM_IMMATURE_DC_DN	AUD	-1.11E-05	0.000147203	0.939828	1074		blood	TWAS	c7	0.939828	0.999999	PDGFD,VWA5A,SERPING1,BATF2,UNC93B1,IL18BP,UVRAG,CLEC2D,CD69,KLRK1,KLRC1,OAS3,PARP11,NCKAP1L,DGKA,ESYT1,KLRG1,TMTC4,CYSLTR2,PHF11,CHSY1,PLCB2,ATP8B4,SEMA7A,FURIN,MCTP2,CORO1A,ITGAL,BRD7,CYLD,NLRC5,ADGRG5,USB1,PSMB10,MLKL,TCF25,STAT3,XAF1,CD300C,LPIN2,TGIF1,ICAM1,PLA2G4C,PPP6R1,VCAM1,CSF1,ISG15,PTPN22,MCL1,AIM2,PLA2G4A,ATP2B4,TNFRSF14,SDC3,LCK,RNF19B,AZIN2,IL12RB2,IFI44,TNFRSF9,GBP6,CST7,TGM2,MX1,BID,GGT1,GRAP2,MERTK,ANKRD44,ICOS,SP110,PDCD1,CD8A,IRAK2,CBLB,CD96,KLHL6,CXCR6,CCRL2,USP4,FBXL5,CTSO,SH3BP2,CXCL9,CXCL10,HPSE,IRF1,GZMK,GZMA,ERAP1,CALHM6,STX11,C6orf62,ABHD16A,PSMB8,PSMB9,TAPBP,PIK3CG,PARP12,GIMAP4,GIMAP6,NOD1,MYO1G,GSAP,DOK2,ABCA1,STXBP1,NOTCH1,PNPLA7,TRIM14,CORO2A,ATP8A1,TLR2,IFIT2,IFIT3,ESR1,DPYD,ELL2,SLAMF7,SAMD9L,ENC1,CYRIA,TNFSF10,PRKCH,USP18,EIF4E3,CASP4,CASP1,LMO4,FYN,ASB13,IL15RA,IL2RA,IL18R1,CIITA,SOCS1,SLC2A6,SEMA4D,MXD1,UPP1,TRIM5,NFKBIA,LY75,KAT2B,GNB4,RBM43,CD3E,CD3D,EPSTI1,HIVEP1,IDO1,ACER3,TEX14,AHNAK,IL27RA
GSE7509_UNSTIM_VS_IFNA_STIM_IMMATURE_DC_UP	AUD	6.81E-06	0.00020371	0.973351	638		blood	TWAS	c7	0.973351	0.999999	NET1,TET1,HK1,VCL,ARHGAP19,RNF26,SC5D,MAPK8IP1,CKAP5,FADS1,FKBP2,CDK2AP1,TMED2,BRI3BP,PKP2,PRKAG1,NCKAP5L,RACGAP1,GPD1,ACVRL1,TAMALIN,MYL6B,NACA,PHB2,CLYBL,FARP1,CRIP2,NDRG2,CMTM5,PGF,IDH2,CDR2,NDUFB10,PGP,LMF1,NUDT16L1,ROGDI,TOM1L2,TUBG2,KIF18B,KPNB1,ARSG,LDLR,DHPS,NACC1,SF3A2,TIMM50,GYS1,PMF1,FUCA1,DHCR24,MYL9,MYBL2,GET1,FAM3B,KREMEN1,CSNK1E,PACSIN2,CDCA7,OSBPL6,HDLBP,TXNRD3,EEFSEC,XXYLT1,PCBP4,DCBLD2,ELOVL6,PGM2,STARD4,PFDN1,ERGIC1,RPS6KA2,NELFE,CALU,AIMP2,TBL2,ZDHHC2,R3HCC1,DUSP4,STAU2,SLC31A1,DNM1,SLC27A4,FRMD3,PHF2,H2AZ1,PPARGC1A,PERP,PIP5K1B,SLC2A5,TACC1,ST3GAL1,CHAF1B,USP6NL,MVK,RPL37,CCNE1,RNF144A,TXNDC5,TMEM201,CDCA3,TMPO,LDLRAD3,FOXK2,GTF2E2,AURKB,DLGAP5,AK4,LSM14B,PPIL1,LMNB1,FAM83D,NDUFC2,TECR,SYDE1,MBOAT1,FAM174B,REEP3,APOLD1,SPIRE1,RPL31,NEK10,BCAS1,SLC25A10,ALYREF,EBPL,INSIG1,PRR11,TLCD3A
GSE7509_UNSTIM_VS_TNFA_IL1B_IL6_PGE_STIM_DC_DN	AUD	1.84E-05	0.000407101	0.96389	214		blood	TWAS	c7	0.96389	0.999999	ANKRD22,FLRT1,KCNRG,RBM25,IL27,STX4,MT3,SLC4A1,HOXB7,RSAD1,KCNAB3,ST6GALNAC1,PBX4,HPN,PHLDB3,LMTK3,LRRC4B,NUP210L,BGLAP,CTRC,C4BPA,TRIM11,LRRC3,ZC3H6,TMEM163,TRAF3IP1,CX3CR1,AMT,WDR17,NHLRC1,LY6G5B,ABHD16A,GGNBP1,OPN1SW,AGO2,KIFC2,SCARNA17,GNRH1,FRS3,MORN3,STX1A,TMF1,PWWP2A,UNC13B,GAS5,CREBL2,KCNMB3,RRBP1,RSF1,SNHG1,CNTNAP3,KCNAB1,MACROD2
GSE7509_UNSTIM_VS_TNFA_IL1B_IL6_PGE_STIM_DC_UP	AUD	-1.19E-05	0.000147227	0.935464	941		blood	TWAS	c7	0.935464	0.999999	DHX32,ECHS1,SAMD8,CHID1,FAM118B,DDB1,FTH1,NUDT22,CAPN1,RACGAP1,ATP5MC2,GAPDH,NOP2,CKB,AKT1,BLOC1S6,NME4,JPT2,TBL3,THUMPD1,KCTD5,COG7,MVP,NMRAL1,NAGPA,NUDT21,PSKH1,SF3B3,CMTR2,AFG3L1P,RPA1,MAP2K3,KLHL11,DHX58,DHX8,KPNB1,RNASEK,ACOX1,HDHD2,MED16,WDR18,GCDH,ABHD8,THOP1,PLD3,PPP5C,LIG1,MBOAT7,TRIM28,MRPL20,MOV10,LMNA,CCT3,NDUFS2,NME7,PLA2G4A,NID1,ZBTB8OS,CPT2,GTF2B,MAP1LC3A,GSS,TRPC4AP,EDEM2,GART,CBR3,PSMG1,GGT1,KDELR3,ADSL,MCM6,AAMP,SNX17,EHD3,TTC27,JAGN1,ITGB5,OSBPL11,COPG1,BTD,PDCD6IP,LIMD1,IMPDH2,USP4,APEH,IFRD2,TKT,PPA2,SEC24D,LIAS,WFS1,CXCL10,WDR36,HARS1,SLC26A2,ANXA6,MGAT1,RHOBTB3,WDR46,TAPBP,POLR1C,XPO5,POLH,MCM7,PMPCB,GARS1,DDX56,ZDHHC4,DNAAF5,ZFAND2A,PIWIL2,ABCA1,SLC31A2,AK1,DOLK,PTPA,NOL6,VCP,PPAT,POLR2B,PAQR3,PERP,MCM3,IFIT3,PI4K2A,HSPBP1,LRP12,NANS,RANBP1,PPP2R1B,DLAT,SLC16A7,CHAF1B,SGPP1,MOCS1,CCDC126,ENC1,ATP9A,RFC3,TBCD,AURKB,DCAF10,CEMIP2,URB2,GPR180,DUSP1,PCCB,PPIL1,MTCH1,MRPS30,MOCS2,MSRA,TLR4,ATG4B,MMRN2,RHOG,CMAS,CPSF2,MESD,GUK1,CAD,PAK1IP1,ECI2,MTFR1,GIPC1,FZD1,HACL1,PRMT7
GSE7548_DAY7_VS_DAY28_PCC_IMMUNIZATION_CD4_TCELL_DN	AUD	-1.89E-05	0.000176273	0.914557	967		blood	TWAS	c7	0.914557	0.999999	FAM53B,VPS11,ASCL2,KCNQ1,PHLDA2,TCP11L1,DDB2,STX3,PLAAT4,TAF10,SLC29A2,GDPD5,RBMS2,PRIM1,NAB2,LAG3,APEX1,SLC7A7,PSME1,PSME2,TGM1,RABGGTA,PSMA6,PSEN1,GSTZ1,RPS6KA5,SERPINA1,CTSH,TSC2,ZNF688,MT3,MT1E,MT1F,NUP93,PSMB10,COX4I1,RAP1GAP2,FLOT2,IGFBP4,HSD17B1,CALCOCO2,ICAM2,WDR18,LSM4,FKBP8,CLC,EIF3K,YJU2,PAFAH1B3,ETHE1,LIG1,POLRMT,NDUFA7,CHD1L,FCGR1A,H2BC21,MTMR11,S100A8,SPTA1,AIM2,CFH,CHI3L1,PSEN2,AKR1A1,MROH7,PARK7,SNRPB,GART,KCNE1,C2CD2,SIK1,ITGB2,TXNRD2,MRTFA,DESI1,POLDIP3,INPP5D,VAMP5,DGKG,SMARCC1,UBA7,PRKCD,SLC49A3,TMEM131L,BST1,GUCY1A1,GUCY1B1,CXCL9,IDUA,SEMA6A,PCMT1,RIPOR2,BTN3A2,BTN3A1,BTN3A3,HLA-F,HLA-G,PPP1R11,TNF,C2,HLA-DQB1,PSMB9,HLA-DPA1,TAPBP,BAK1,IRF4,GCLC,BCAP29,VPS41,RFC2,FGL2,GSAP,PTPA,SURF1,TRIB2,ARHGEF11,LGALS3BP,INVS,LSM7,UBE2S,USP6NL,MTHFD1,TES,LARP1,SNX3,TMEM251,VRK1,PSMB2,RAB40B,GRIK3,CAPN2,FKBP1B,SELL,PUM3,POLR1F,LAMP3,ZFP36L2,PCCB,ECI1,SLC6A12,BARD1,EIF3I,WARS1,PEX7,EXOSC7,ME1,PPP1R7,FLAD1,PRCP,SP1,SNTB2,GNAL,CEBPG,GP5,TRANK1,MFN1,TRMT1,IER2,CNTNAP2,RPP40,RPA3,ANKMY2,IDO1,PLAT,NXF1,FCN1,DFFB,ADGRE5,NDUFB7
GSE7548_DAY7_VS_DAY28_PCC_IMMUNIZATION_CD4_TCELL_UP	AUD	-6.61E-06	0.00017926	0.970577	818		blood	TWAS	c7	0.970577	0.999999	C10orf95-AS1,HTRA1,CHST15,ITGB1,ZMYND11,VPS26A,ZMIZ1,SWAP70,PICALM,ME3,SDS,PDE6H,CD9,TNFRSF1A,CD163,PHLDA1,OSBPL8,BRCA2,STARD13,VWA8,RCBTB2,PNN,ZFP36L1,NUMB,LTBP2,DICER1,NDN,THBS1,OIP5,NPTN,TSPAN3,MTHFS,ZNF200,UBFD1,CTCF,PAFAH1B1,RARA,KRT10,EVPL,MXRA7,ARID3A,GNA15,CD70,KANK3,OLFML2B,KLHL20,GJC2,ID3,LGALS8,THEMIS2,SMOX,TCFL5,PRMT2,JOSD1,GRAMD4,CHKB,ADCY3,HADHB,CD86,ATP13A3,SACM1L,EXOSC9,PCGF3,TRIM2,FBXL5,IRF1,PPP2CA,DDX46,CSNK1A1,CSF1R,IFNGR1,BMP6,KBTBD2,POR,MTERF1,KRIT1,UBR5,ZHX2,TRIB1,AK1,TOR1B,PTCH1,ITSN1,MAD2L1,UGT2B11,HRH1,RBPJ,DCUN1D4,PALLD,CLCN3,RWDD3,XBP1,GEM,BASP1,CEP170,GUSB,TFPI,CHAF1B,TRAPPC8,CELF2,SSBP2,SEC14L1,BMP2,PNMA2,BCL6,RAB3GAP2,PLIN2,QKI,FRMD4B,HIF1A,NNT,BNIP2,MFAP3,RAD51AP1,FAM168A,ATAD2B,CD36,PPFIBP1,CSTF1,GPR65,RPP38,TBC1D8,IL1R1,CIITA,LITAF,ATM,CREG1,ANKS1A,DNAJC9,ARHGAP25,HIVEP2,FKTN,CREM,TWF1,NPC1,SLC5A3,HNMT,PTPN2,ITGAE,ATP5MG,SGSH,ZNF264,ADAM9,SCYL3,DUSP8,PDE8A,GBE1,SDC2,S1PR1,PLPP3,TLK1
GSE7548_NAIVE_VS_DAY7_PCC_IMMUNIZATION_CD4_TCELL_UP	AUD	8.19E-06	0.000176411	0.962987	819		blood	TWAS	c7	0.962987	0.999999	CHST15,ZMIZ1,PPIF,SWAP70,VWA5A,ESRRA,ATG2A,ARAP1,PPFIBP2,ABCB9,BCAT1,YAF2,LETMD1,DGKA,PRIM1,SHMT2,TSFM,XPOT,OSBPL8,PHB2,FOXJ2,RCBTB2,DHRS1,PNN,DLST,OIP5,RAB40C,MAPK8IP3,ECI1,PDXDC1,MARF1,CD2BP2,SEPHS2,SRCAP,MPG,MGRN1,UBN1,POLR2C,THAP11,NFATC3,CBFA2T3,ABR,RPA1,TMEM97,KRT10,KAT2A,HDAC5,ARRB2,PLD2,PDE6G,GEMIN4,TXNL1,S1PR2,ARID3A,CYP4F12,MAST3,CRTC1,LSM14A,PTPN22,RPRD2,PSMD4,ALDH4A1,DSTYK,PINK1,TRAF3IP3,ID3,HMGN2,ZFP69B,ZBTB48,TCFL5,ABCG1,TOP3B,MIEF1,SNU13,KIAA0930,RANBP2,RHOB,CXCR2,AAMP,ATG9A,SAG,HADHB,DOK1,ACTR1B,MBD4,PLXND1,EIF2B5,NCBP2,NCKIPSD,USP4,TRAIP,NPRL2,GLT8D1,OGG1,TLR6,RCHY1,PDCD6,LPCAT1,SLC22A5,RGS14,IFNGR1,FAM50B,EHMT2,PEX6,ZNF318,COPS6,GNA12,KCTD7,DOK2,TSPYL5,POP1,ZBTB6,NACC2,SLC35D2,ST3GAL6,ADH5,CENPC,XPC,RWDD3,PARN,FCHO1,CELF2,JAG1,MLXIP,SERTAD2,ISCU,PLIN2,SLC25A36,TMPO,ATG14,C2CD3,REV3L,CSTF1,GPR65,TGFBR2,G3BP1,RASSF2,TLR5,CETN3,MEF2C,MDM1,ORC5,SRPK1,ALG8,NOLC1,WBP1L,TAF5,RXRA,PTEN,PPM1H,RAB32,RNMT,NBAS,TBC1D8,MDFIC,SLC33A1,KLF7,NUP214,PIKFYVE,MBNL2,RAP2A,STAM,TUSC3,TROAP
GSE7568_CTRL_VS_24H_TGFB_TREATED_MACROPHAGES_WITH_IL4_AND_DEXAMETHASONE_DN	AUD	1.94E-06	0.000195791	0.992091	611		blood	TWAS	c7	0.992091	0.999999	ZCCHC24,PDLIM1,RASSF7,PLEKHA7,RCE1,PDE2A,KLRC1,TRPV4,CUX2,TPCN1,ITGB7,RARG,ATP5MC2,CLSTN3,CD163,PROZ,GPR132,SLC7A7,JPH4,FITM1,GATM,IMP3,CPPED1,CEP20,SLC12A3,CENPV,HROB,FAM171A2,MYL4,ZMYND15,HOXB2,USP14,HSBP1L1,FSTL3,AMH,JUND,COX6B1,CREB3L3,SIGLEC7,SSC5D,EPN1,CRB3,TNFRSF4,OAZ3,S100A8,SEMA4A,TNFRSF14,XCL1,IL10,SCRT2,HSPA12B,CLIC6,TFF3,NDUFV3,EMID1,GAL3ST1,CSDC2,TMEM198,GPR35,HSPBAP1,AP2M1,CLEC3B,DOCK3,TMEM175,TRIM7,FAM81B,SPATA9,CCR6,DXO,XRCC2,UPK3B,TIGD5,ASPH,CYP2U1,HRH1,ABO,GATB,SH3RF1,MORN4,LIPT1,DAB1,CCR8,IGSF9,PSMD1,SPTB,TMEM119,ATG4B,TFCP2L1,TMEM171,IL2RA,EXOC5,MOB3B,ATXN7L2,LRMDA,RGS17,RUSC2,CDKL1,NF1,PROC,LAMC1,LDLRAD4,SCN4B,PHLDB1,ZSWIM4,SGPP2,COL19A1,UPK2,NRGN,NOTCH3
GSE7568_CTRL_VS_24H_TGFB_TREATED_MACROPHAGES_WITH_IL4_AND_DEXAMETHASONE_UP	AUD	-1.89E-05	0.000161913	0.907318	937		blood	TWAS	c7	0.907318	0.999999	SLF2,MAP3K8,DIP2C,PBLD,SLC35G1,AP2A2,TIRAP,SPTY2D1,ACP2,MS4A6A,RNF169,RSRC2,DDX55,PFKM,SMAGP,STAT2,ANG,GPHN,ZNF770,SLC30A4,CEP152,FURIN,SNX29,NLRC3,ADCY9,STX4,DPH1,MIEF2,ZNF878,HOOK2,IL12RB1,TLE6,ZNF146,ADAMTS10,CLSTN1,CD53,ATP8B2,CD84,CD48,NDUFS2,ATP13A2,LAX1,ELK4,MECR,RNF24,DOP1B,HLCS,ITGB2,MFNG,RFTN2,RHOB,SOS1,CNRIP1,STARD7,KANSL3,CD86,KALRN,PARL,EIF1B,SLC26A6,HEMK1,FLNB,ANKRD37,CTNNA1,FCHSD1,FBXO38,ADRB2,HNRNPH1,RICTOR,CDK19,PDE7B,RIPOR2,ZSCAN26,WRNIP1,RAB23,TBXAS1,ZYX,GIMAP8,GIMAP6,NCAPG2,TECPR1,FBXO32,MTSS1,KAT6A,IKBKB,CA2,PSIP1,PLPP6,ABRAXAS1,ATP8A1,MOB1B,IL15,GAB1,PDCD2,MN1,FZD6,TENT5A,ASB7,FAM32A,PTBP2,RETREG1,RNF114,TMCC3,ITGA4,CNTLN,CEP290,TMEM17,RECK,CARD6,EFR3A,ARGLU1,WNT5B,ASAP1,N4BP1,CERT1,CLIC5,RYBP,KIF2A,MAN1C1,PAFAH2,GPR65,EPS15,HECA,ZFP36L2,TBC1D32,ECI1,SLC36A4,TMEM106B,RNF149,IL18RAP,DDX5,SLC24A3,POLR3G,DDX10,SMPDL3A,TPD52,FPGT,ARMC3,TFAM,GLUD1,RAB32,RDH5,HOOK1,ZC3H14,SAV1,MEX3B,ARHGAP15,MB21D2,HLF,CCNK,DNAJC10,TEX9,RAP2A,PAK1,PNPLA8,PSD3,ANKRD42,CCDC90B,ZNF281,BIRC2
GSE7568_CTRL_VS_3H_TGFB_TREATED_MACROPHAGES_WITH_IL4_AND_DEXAMETHASONE_DN	AUD	3.26E-06	0.000188627	0.986191	779		blood	TWAS	c7	0.986191	0.999999	ACTR1A,ERCC6,SIK3,CRY2,SF1,CARNS1,TCP11L2,ANKLE2,GOLGA3,SLC35E3,NAA16,BRF1,CCNB1IP1,CHD8,GMPR2,EXD2,PARP6,CSK,PKD1,TNRC6A,SGF29,MBTPS1,AKAP10,USP22,STAT3,ACBD4,MAP3K3,CHD3,MRPL4,SPHK2,ZIK1,DRAM2,HIPK1,OLFML3,RPRD2,IL6R,TAGLN2,PIGM,TNFRSF14,LIN9,MTR,MACF1,ATG4C,PDE4B,DNAI4,SYDE2,PANK2,STAU1,DYRK1A,C2CD2,GCC2,ROCK2,WDSUB1,RTN4,C2orf42,TIA1,RNF103,CNNM3,PLXNA1,ANKRD28,ATP13A3,CXCR6,USP4,NISCH,ACTR8,ANAPC4,TLR6,TCF7,RBM27,RICTOR,RIPOR2,EHMT2,ZNF318,TMEM63B,SLC25A27,RAB23,PRKAR2B,ZDHHC4,TECPR1,NRBP2,ECPAS,FAM102A,PHF2,CLDND1,SPP1,FBXW7,DCUN1D4,LRRC66,UHMK1,PABIR1,PTAR1,PARN,PHF20L1,SLC35E1,PLCG1,TMEM86B,CERS6,AP3B1,HIPK3,SLAMF6,SVIL,VPS50,KLF12,PPP2R2A,HEXB,YPEL5,PSME4,CORO1C,CDKAL1,HAUS6,BLOC1S5,ATG2B,YTHDC2,METTL8,RBM33,FBXO28,EPS15,PMAIP1,PDE4D,MSI2,CEP95,ARHGAP26,SYT17,MGAT5,CAMSAP1,RPRD1A,SERINC1,MANEA,HUS1,BRD3,ZMYM5,PHLPP1,FBXO45,RNGTT,IFT52,NUP214,RO60,B3GALT2,STRIP1,NEMP2,ANKRD13C,RFX7,TGFBR3,RFLNB
GSE7568_CTRL_VS_3H_TGFB_TREATED_MACROPHAGES_WITH_IL4_AND_DEXAMETHASONE_UP	AUD	-1.19E-05	0.000208217	0.95453	522		blood	TWAS	c7	0.95453	0.999999	AFAP1L2,PDLIM1,PDGFD,DCPS,PSMC3,FLRT1,GSTP1,OGFOD2,ERP27,KRT7,P3H3,CKB,REC8,CDKN3,ISCA2,LCMT2,ALPK3,MVD,APRT,ARHGAP44,PROCA1,TOP2A,KRT23,PLD2,RSAD1,PITPNM3,NT5C,TSEN54,DNMT1,PALM,TARM1,CASZ1,UBE2J2,S100A9,SEMA4A,TMEM51,KIF17,SFN,GPN2,FGR,SERINC2,COL9A2,RPL22,CST7,DBNDD2,HDHD5,HPCAL1,MARCO,RAB7A,EFCC1,HDAC11,GPX1,ABHD14B,SPINK2,FGFR4,MRS2,GTF2H4,APOM,PSMB9,PFDN6,NDUFA8,EVC2,FAM184B,HEBP2,SAMSN1,CNN3,SIAH2,HSH2D,F2RL3,CKMT2,PLEKHG3,LBH,SOD1,DDX24,PROK2,DNMT3B,NEURL1B,PLEKHH2,CDKN2A,GAL3ST1,CEP112,NAT8B,SGPP2,CUBN,FDX1,TRIM31
GSE7568_IL4_TGFB_DEXAMETHASONE_VS_IL4_TGFB_TREATED_MACROPHAGE_DN	AUD	5.57E-06	0.000173795	0.974417	767		blood	TWAS	c7	0.974417	0.999999	EPC1,ZMYND11,SRGN,FRAT1,SIDT2,RNF214,TRAPPC4,PHF21A,MS4A7,CYB561A3,CAPN1,FHIP1B,TBC1D10C,KMT5B,VPS37B,DCP1B,COQ10A,TAPBPL,SLC2A3,CLEC2D,TMTC4,ZDHHC20,PLCB2,TMEM62,B2M,SECISBP2L,DPP8,SNAPC5,CRTC3,ITGAM,ANTKMT,ACD,NFATC3,TMEM170A,CYBA,HS3ST3B1,RTN4RL1,ALDH3A2,RAP1GAP2,ZZEF1,LASP1,ARL4D,WDR7,MBP,ICAM1,C19orf38,GNA15,VRK3,STXBP2,CD53,SIKE1,FCER1G,EDEM3,KDM5B,HP1BP3,ITPKB,FUCA1,AKIRIN1,LRRC8C,SERINC3,SYNJ1,BRWD1,ADORA2A,NCF4,CYTH4,INSIG2,CFLAR,MRPL33,MOB1A,RNF103,DUSP2,CEP97,ACAP2,CXCR6,PRKCD,GNPDA2,COMMD10,IRF1,DCTN4,UIMC1,SUB1,RIPK1,UBR2,SLC35B4,GIMAP5,VPS41,DNAAF5,KRIT1,MAF1,VPS28,DPM2,UBAP1,ERMP1,SLC35D2,RELL1,CRYZL1,VGLL4,TNFAIP3,IFIT2,CD28,TAX1BP1,ITPR2,BCAS3,AKT3,F2R,AP3B1,ST8SIA4,DNAJC3,OSBPL3,GPR160,STRADB,TMF1,TNIK,DYNC1I2,MFAP3,RABGAP1L,DNAJB13,PGM2L1,PXMP4,ZC3H11A,POLK,FBXL3,GOLM1,GTF2A1,EMB,FBXO4,ARL15,MFSD1,SERINC1,SMPD2,ZMYM5,NIN,SNTB2,GNAL,CHMP1B,MPPE1,HACE1,BBX,SSR3,VPS26B,TBCEL,LMBRD1,LYN,PIK3C3,FBXO25,GADD45A,SSH2,MSRB1
GSE7568_IL4_VS_IL4_AND_DEXAMETHASONE_TREATED_MACROPHAGE_DN	AUD	-8.66E-06	0.000176425	0.960833	891		blood	TWAS	c7	0.960833	0.999999	ZMYND11,SGMS1,TCTN3,FRAT1,IFITM1,FHIP1B,PDE2A,KLRC1,TCP11L2,CRY1,PHETA1,DIP2B,PCID2,ZDHHC20,EIF5,TDRD9,DAD1,PLCB2,PARP16,PPCDC,ZC3H18,TTC19,RTN4RL1,MEOX1,XAF1,PITPNC1,RHBDF2,SLC14A1,PGPEP1,GNA11,FXYD5,HCST,FCGRT,INSR,NIBAN1,EIF4G3,TMEM50A,SAMHD1,SYNJ1,BRWD1,PIK3IP1,SLC20A1,ANKRD44,LAPTM4A,CYP27A1,SOCS5,DGUOK,CBLB,SLC49A4,CX3CR1,TMEM42,CXCR6,GNL3,TRIM2,SLC38A9,CALHM6,L3MBTL3,GABBR1,HSD17B8,UBN2,KDM7A,ZNF394,NCALD,PCMTD1,SLC31A2,CDC37L1,SLC35D2,SLC2A9,ATP8A1,HSD17B11,MGST2,ATP10D,INPP4B,IFIT3,LINC-PINT,USE1,ITPR2,F2R,SLCO3A1,ZCCHC7,ANXA1,SSBP2,XYLT1,TNRC6C,SOCS3,MLXIP,RNF185,KIF26B,FBXL17,CLIC5,EIF4E3,HM13,JAK1,ERCC5,CCND2,PPP1R12A,MYCBP2,MCCC1,VIPR1,HIGD1A,ELOVL7,IL18RAP,ITGA1,PTTG1,IL7R,SURF2,BTBD9,NEIL2,CCDC107,BTG1,EML5,CRIM1,FILIP1L,NR1D2,ACVR2A,MTA3,IKBKB,PDE7A,PELI1,CAMSAP2,TRMT61B,EXOC6B,CDK8
GSE7568_IL4_VS_IL4_AND_DEXAMETHASONE_TREATED_MACROPHAGE_UP	AUD	1.43E-05	0.00020359	0.943815	698		blood	TWAS	c7	0.943815	0.999999	EHD1,CDCA5,POLA2,NDUFS8,GLTP,ZCCHC8,KNTC1,H4C9,BCAT1,IPO8,RACGAP1,TUBA1A,TIMELESS,CDK4,IPO5,SIVA1,PSMB5,PSMA6,LRR1,TDP1,RPS2,PPP4C,NMRAL1,GINS3,BLMH,AP2B1,PSMC3IP,HROB,NSF,MIS12,ATP5F1A,ELOF1,HAUS8,COX6B1,COX7A1,PSMD8,ECH1,CALM3,LIG1,CHMP2A,PGD,SARS1,ANP32E,S100A10,NUCKS1,FAM72A,RBM34,ZBTB8OS,SF3A3,ZFP69,EIF2S2,TRPC4AP,DSN1,NELFCD,PSMG1,LGALS1,RANGAP1,PMM1,DBI,CXCR4,PRPF40A,RBM44,PCBP1,MME,DNAJB11,EPRS1,GNAI2,POC1A,RAD18,ADD1,UGDH,NDUFA2,MED23,GMNN,H1-2,LSM2,TUBB2A,DNPH1,TAF6,DLD,NCAPG2,GARS1,PPIA,LANCL2,RFC2,VDAC3,BSPRY,HSPA5,KIF24,CLDND1,MAD2L1,WDR1,CENPC,LARP7,CHEK2,SPATA24,PSAT1,IFT27,API5,UBE2S,CCDC18,KLHDC10,KCTD9,FIGNL1,E2F3,ME2,MIPEP,SPDL1,WDHD1,MRPL42,CCDC34,CCDC50,TAF2,DSCC1,IL1RL1,NDUFAF2,UQCRC1,BARD1,EIF3C,ALG8,CKS2,KMT5A,DEK,ACSL5,CWC15,ENDOD1,LCP1,PABPC1,GINS4,COX5A,FAM111A,TMEM218,PLPP3,KRT13
GSE7568_IL4_VS_IL4_AND_TGFB_TREATED_MACROPHAGE_24H_UP	AUD	-4.59E-07	0.0001599	0.997709	865		blood	TWAS	c7	0.997709	0.999999	PLEKHA1,PTPRE,DDIT4,SIDT2,PHF21A,MADD,FCHSD2,UVRAG,GIT2,PARP11,NCAPD2,LEMD3,ZDHHC20,RIPK3,PTGER2,TMEM62,B2M,MINDY2,HEXA,PML,SCAPER,HMG20A,NMB,IFT140,SMG1,ALDH3A2,ALDOC,EZH1,BPTF,VAMP2,WBP2,C19orf38,SERTAD3,VRK3,TMEM167B,XPR1,NIBAN1,KDM5B,CDC42,EPHX1,LDLRAP1,SMAP2,DYNLRB1,ERGIC3,DOP1B,DDT,INSIG2,CFLAR,MOB1A,RNF103,CEP97,BTLA,ZXDC,MBNL1,BTD,UBXN7,PDCD6IP,GNPDA2,SCARB2,SLC12A7,RAPGEF6,GRK6,SQSTM1,SCML4,SAMD3,EXOC2,UBR2,PARP12,GIMAP5,VPS41,NSMCE2,HMBOX1,FAM102A,ERMP1,SLC35D2,PAPSS1,LEF1,PDLIM5,CRYZL1,TTF1,FAM120B,PPP2R5E,ZBTB1,CYTH1,XRN2,AP3S1,TAX1BP1,CMC1,CLINT1,NCF4,AKT3,USP28,CCDC18,SLCO3A1,PJA2,ZCCHC7,CIR1,UBASH3B,RNF125,RNF138,PHIP,ANKRA2,HEXB,RGP1,SUPT20H,ERLEC1,DPY19L3,RFX3,SLC35B3,EIF3H,HTATIP2,ZBTB20,PRKCH,TNIK,HELZ,FBXL3,DMXL1,GOLM1,PDE3B,KDM5A,LIMK2,RIMOC1,FBXO4,MFSD1,TRIM59,PHYH,P2RX7,USP8,SERINC1,CYB5R4,ZFAND3,TLN1,CHMP1B,MARCHF7,HACE1,CWC15,PTPN11,VPS26B,MBNL2,TSPAN13,CHD9,NEMP2,FBXO25,SORL1,KRCC1
GSE7596_AKT_TRANSD_VS_CTRL_CD4_TCONV_WITH_TGFB_DN	AUD	1.87E-06	0.000287867	0.994816	405		blood	TWAS	c7	0.994816	0.999999	TMEM86A,PRRG4,ACY3,DYNC1H1,LTB4R,IVD,CHAC1,EARS2,RPUSD1,CMTM3,HS3ST3B1,MPP3,WNT3,HOXB3,ALOX12,KCTD11,ZGLP1,C19orf38,TMEM205,TRMT1,TLE2,EIF3K,SIX5,HAS1,SDHC,PADI4,TTC22,PDE9A,ODF3B,COL4A4,ARL4C,ASPRV1,TMEM41A,NRROS,CTDSPL,SEL1L3,TBC1D1,RBM47,NSG2,RNF39,CCDC136,UPK3B,PDK4,NKX3-1,TTC16,ZDHHC12,NAP1L5,GPR183,MARCHF1,PALLD,ENGASE,MARVELD1,GOLGA7B,EYA2,SERPINE2,NOP53,FGD6,NTN4,IGSF9,TMSB10,TSHZ3,COL15A1,MEF2C,SNN,TMEM169,EBI3,GPR85,ANKRD61,TPD52,CTSL,CBLIF,MARCHF7,GNAI1,HLF,FAU,SNHG1,CD109
GSE7596_AKT_TRANSD_VS_CTRL_CD4_TCONV_WITH_TGFB_UP	AUD	1.74E-05	0.000192106	0.927866	629		blood	TWAS	c7	0.927866	0.999999	TRUB1,TIAL1,KIF11,SLC35G1,C2CD2L,APLP2,ANKRD13D,MDM2,CENPJ,N4BP2L2,KBTBD7,NAA16,RB1,PPP2R3C,BLM,NMRAL1,ADCY7,CYLD,SNTB2,COG4,RAB11FIP4,LSM12,DDX42,LRRC45,CSNK1D,ADNP2,WDR83,MATK,ALDH16A1,KIF1B,TRIM33,CDK11B,PPOX,CEP350,IVNS1ABP,ATP2B4,LPGAT1,LRRC42,PKN2,UCKL1,PAXBP1,PICK1,ICOS,TRIP12,CFAP36,RNF103,CNNM4,ATP6V1A,IQCB1,XRN1,DHX36,PCYT1A,CCR9,ACTR8,SLMAP,PDS5A,IRF1,DDX46,NUDCD2,HMMR,FYB1,IL6ST,RWDD1,FUCA2,AGPAT4,ZKSCAN3,NOM1,RHBDD2,AKAP9,DGAT1,CCDC25,GPR107,JAK2,CD274,CLDND1,RUFY3,ANTXR2,ARHGAP10,CBR4,XRN2,RORA,KIDINS220,MTX3,ITGAV,OXR1,SLAMF6,INTS6,MYNN,SEC62,BAZ1B,PSME4,TNFSF10,NSMAF,GBP5,N4BP1,LSM10,SLC43A1,RABGAP1L,DEGS1,SNRPE,IKZF2,ANKRA2,MAF,PDE4D,LY96,PTPRVP,PHF14,TRPS1,SMC5,RBM45,SNX9,DEK,CCZ1,NOL8,IPMK,ATAD1,UBL3,NEDD4,CEP112,GNAL,ZCCHC2,TTC21B,NKTR,CTSE,IFT74,SLC25A28,PNPLA8,AHR,SHCBP1
GSE7764_IL15_NK_CELL_24H_VS_SPLENOCYTE_DN	AUD	2.45E-06	0.000166327	0.988234	985		blood	TWAS	c7	0.988234	0.999999	MXI1,FAM53B,FUOM,RASSF4,STAMBPL1,IFITM2,MOB2,ARHGEF12,TSPAN32,MS4A7,RAB3IL1,FTH1,CDK2AP2,UNC93B1,PICALM,TPCN1,CHFR,PTPRO,KANSL2,METTL7A,CD4,EMG1,FRY,RGCC,ANG,PCK2,LTB4R,IRF9,FBXO33,ACTN1,MINDY2,BCL2A1,PKD1,DCTN5,MEFV,YPEL3,FBRS,MT2A,GRAP,RNF167,XAF1,CD300C,CD300LD,MYO1C,RPL17,EPOR,FFAR2,CCDC97,RABAC1,STRN4,FTL,INSR,ARHGEF18,SORT1,HIPK1,BCL9,MCL1,ARHGAP30,NUAK2,PARP1,COQ8A,ERO1B,WDTC1,UROD,MCOLN3,SIRPA,CST3,NINL,STK4,CTSZ,SNAP29,UQCR10,APOBEC3B,EP300,GPR35,ADI1,TMEM131,HSPBAP1,XXYLT1,TFRC,BDH1,IP6K2,RBM5,IFRD2,PRKCD,SELENOK,PLA2G12A,UVSSA,CAMK4,FBXO38,NDST1,IRGM,MAT2B,FYB1,EPB41L2,RIPOR2,PACSIN1,AKIRIN2,BACH2,PILRA,IRF5,AHCYL2,GIMAP6,ANK1,KAT6A,SGK3,SNHG6,CPQ,CDC26,UBAP1,TMEM50B,PPARG,HSD17B11,ATP10D,TRIB2,CYTH1,INVS,TG,TP53INP1,HSH2D,KLF2,RETREG1,PLCG2,ITGA4,SLC3A2,TFEC,PHIP,MTERF3,PSMC6,MLXIP,SMAD4,HMOX1,RPS6,IFI27,AGO4,SDCBP,EVA1B,NCOA3,JAK1,RELCH,FGFR1OP2,DCUN1D1,TUT7,STK38,KLHL7,NIPBL,C9orf72,SATB1,RNF139,SERINC1,PAG1,CD72,HERC4,JMJD1C,MARCHF7,EDEM1,SRSF6,SLC25A30,SLC46A3,CD3G,SNX5,STK17B,ZNF280D,RSU1,RGS2,DYNLL1,PDE7A,USP15,SMC4,TGFBR3,ADGRE5
GSE7764_IL15_NK_CELL_24H_VS_SPLENOCYTE_UP	AUD	2.09E-05	0.000217574	0.923411	765		blood	TWAS	c7	0.923411	0.999999	PALD1,SLC35G1,SIRT3,PGGHG,IFITM10,DPAGT1,THYN1,HSD17B12,TMEM109,EIF1AD,YIF1A,RNF121,GDPD5,PLEKHA5,RECQL,TPI1,SPRYD7,CEP170B,TTC5,PRMT5,NGDN,GMPR2,JKAMP,DCAF5,TP53BP1,ATP8B4,ZWILCH,LDAF1,ALDOA,MAPK3,NLRC3,CCDC102A,MVD,GAS7,HS3ST3B1,POLDIP2,VAT1,TMEM101,CDK5RAP3,ELP5,RTTN,YIPF2,TIMM29,PLPP2,WDR18,NR2F6,LIG1,GRWD1,CTU1,PRR36,CPTP,GNB1,DDX20,KRTCAP2,ATP1B1,CAMK2N1,DTL,ZCCHC17,SNIP1,APMAP,GSS,ROMO1,FITM2,SLCO4A1,PRPF6,SLC19A1,TUBA8,SLC25A1,SDF2L1,EMID1,CASTOR1,L3MBTL2,LMF2,CYP20A1,ICOS,PIGF,CMSS1,UMPS,TXNRD3,PSMD2,NCBP2,CRTAP,CDC25A,GSTCD,BLOC1S4,HARS1,GNPDA1,NDFIP1,LARS1,MRPL18,TDP2,CNPY4,AP1S1,PSMC2,SLC35B4,NUP205,EZH2,PLEKHA8,YKT6,DDX56,TBRG4,PPP3CC,RABEPK,ST6GALNAC4,WDR5,RXRA,DIPK1B,UAP1L1,NRARP,POLR2B,NDUFC1,GART,ADH5,SURF6,TXK,SMAD1,PANK1,HACD1,ARL5B,PRADC1,NKAPD1,CDCA2,BYSL,ALG5,LYRM4,ME2,HAUS6,COA7,CDYL,TBC1D7,HAT1,METRNL,CEMIP2,STXBP5,ELOVL5,NIFK,STMN1,PPP1R12A,NRXN1,RAN,TARS1,RRP15,MTREX,NDUFA9,POLR3G,ATPSCKMT,ATP5MK,MAPRE2,ADAT2,EXOSC7,SPTLC1,ZWINT,SLC7A1,EMC7,MESD,TMEM241,RGS16,NCBP3,CRLS1,TEX9,ENTPD7,PDP1,CRTAM,NRIP2,GEMIN4,EME1
GSE7764_IL15_TREATED_VS_CTRL_NK_CELL_24H_DN	AUD	-1.27E-05	0.000166366	0.939253	921		blood	TWAS	c7	0.939253	0.999999	AS3MT,IFIT1,IRF7,CEP164,TSPAN32,FHIP1B,CARNS1,ALDH3B1,TCP11L2,NCKAP5L,CSRNP2,BAZ2A,DDIT3,TRIP4,CPNE7,ATP6V0A1,HOXB4,ARSG,S1PR5,ACP5,KLF2,PLVAP,ZNF493,MAG,TSKS,EPS8L1,ARHGEF18,KIF1B,LINC01160,DHRS3,RFX5,FCGR2B,G0S2,LYST,ZYG11B,USP33,ACSS1,ACSS2,PCMTD2,ABCG1,GNAZ,UPB1,NCK2,CXCR4,KCTD18,ICA1L,PRKCE,EPAS1,CNRIP1,CD200R1L,ACAP2,PCYT1A,CX3CR1,PDE5A,CPEB2,KLF3,KDM3B,RICTOR,SLC38A9,L3MBTL3,UTRN,SYNE1,TULP4,RIPOR2,BACH2,KDM7A,EPHA1,KRBA1,SMARCD3,ESYT2,RBAK,GSAP,NCALD,RRM2B,FBXO32,PCMTD1,ABCA1,SUSD1,PTGS1,ZER1,PTPDC1,CAMK2D,ANKRD50,NAP1L5,ATP10D,TET2,TMEM14A,TMEM71,PSD2,CRACDL,TSGA10,STX17,RAB11FIP5,TTC12,OXR1,ITGA4,SLAMF6,CAV1,KLF12,APOBEC2,AFMID,GLUL,GNB5,TOB1,RSAD2,AGO4,VSIR,ZBTB20,APBB1IP,ALDH1B1,KLHL29,ABCB1,DNAH8,PRKCA,MLLT3,KCTD12,RAB12,CITED2,B3GNT5,TMEM242,ELOVL7,CPNE5,IQSEC3,MACIR,MARCHF3,PTTG1,IL7R,TRPS1,P2RX4,MXD1,HIVEP2,BMT2,MSR1,WLS,TMTC1,FOS,IMPACT,NPAS2,IFIH1,SERPINI1,FHIT,ZBTB10,RBM11,CTSE,CREB3L2,SELP,C1QL3,NRCAM,PLXNC1,S1PR1,MPEG1
GSE7764_IL15_TREATED_VS_CTRL_NK_CELL_24H_UP	AUD	5.45E-06	0.000217677	0.980021	679		blood	TWAS	c7	0.980021	0.999999	MASTL,DNA2,HELLS,TSPAN4,CTR9,DPAGT1,PUS3,THYN1,TIMM10,FAM111A,PATL1,EIF1AD,SCARB1,USP5,CENPJ,CINP,XRCC3,PARP2,GMPR2,NOP9,TIMM9,L3HYPDH,ARHGAP11A,NUSAP1,PCLAF,ZWILCH,POLR3E,UBFD1,RUSF1,ADGRG3,ENKD1,DUS2,UTP4,NQO1,SLC7A5,MVD,TMEM97,ATAD5,BRCA1,TMEM101,HROB,MIS12,TMEM107,TYMS,HAUS1,FAM174C,ANKLE1,HAUS5,PPP5C,SAE1,GRWD1,GPSM2,DDX20,ILF2,IPP,RAD54L,NANP,MYBL2,UBE2C,TP53RK,WDR4,DGCR6,SLC25A1,CDC45,MTFP1,CHADL,BABAM2,WDR43,THUMPD2,MPHOSPH10,MTHFD2,CMSS1,TMEM39A,UMPS,MBD4,ALG3,ECE2,CRTAP,CDC25A,PRKAR2A,ARPC4,GSTCD,CCNA2,COMMD10,HDAC3,RAD1,SLC29A1,CALU,EZH2,ABCF2,LSM5,NBN,SLC31A1,POLE3,EXOSC2,NFX1,PPAT,HELQ,ARL6,LAP3,NCAPG,METTL14,UAP1,HSD17B7,MCM3,KIF20B,ARMT1,STK39,METAP2,NAT10,SNX7,CDCA2,WDR89,WEE1,BIRC5,E2F3,SPRED1,HAUS6,MOAP1,MAGOHB,TBC1D7,NOP2,CDK7,TM9SF4,CARNMT1,AURKA,HSPA14,CMTR1,CETN3,POLR3G,SOCS1,OSGIN2,URB1,ATIC,TIMM21,PCGF6,KPNA1,IARS1,ZWINT,FAM234B,NUBPL,AGK,CENPF,RGS16,CRLS1,CIT,TRIAP1,RPP40,BZW2,PLAA,RCC2,CDC123,GOT1,GEMIN4,MRM3,ASF1B,MRPS18B
GSE7764_NKCELL_VS_SPLENOCYTE_DN	AUD	5.97E-06	0.000161867	0.970558	992		blood	TWAS	c7	0.970558	0.999999	ERLIN1,NPM3,MXI1,SHOC2,SGMS1,PUS3,TMEM86A,CD81,SVIP,TRIM44,MS4A7,CDK2AP2,GALNT9,CHFR,TSPAN31,CLEC4A,ELF1,RB1,RCBTB1,TNFAIP2,TXNDC16,FBXO34,GATM,PLEKHO2,CCNF,DCTN5,YPEL3,UTP4,ALDOC,TP53I13,TOP2A,CCR7,XAF1,ALOX12,AMZ2,MIF4GD,TYMS,SPC24,EPOR,ACP5,CYP4F3,SERTAD3,B3GNT8,CD79A,RABAC1,SYMPK,PLIN3,SIGLEC10,GSTM3,FCGR1A,PLEKHO1,ADAM15,AIM2,ACKR1,PPOX,FCGR3A,FCGR2B,UQCRHL,EPHX1,ID3,PABPC4,SIRPB1,NINL,NANP,SLC17A9,TXNRD2,KIAA0930,MERTK,CTLA4,RPE,HADHA,BIRC6,TMEM108,BDH1,CXCR6,PXK,CD38,CTSO,HPGD,COPS4,COQ2,NDST1,ZFP62,NUP43,HLA-DMB,HLA-DOA,IRF4,SLC29A1,CD2AP,FIS1,ARF5,SNX8,EIF2AK1,YWHAZ,BLK,MTSS1,LY6E,ZNF395,ANK1,TMEM64,SNX30,PHYHD1,PHPT1,UBAP1,MFSD14B,TMEM50B,HS3ST1,STAP1,CLCN3,TRIB2,RMND1,PLCG1,MITD1,APOL2,SRFBP1,NAPA,COX8A,RBM38,APIP,MTA2,TTC9C,WDR74,CEP41,GYPC,WDFY2,TNFAIP8,RPS19,MYO5A,RNF139,PPARGC1B,FN3K,EPB41L3,SASH1,ALOX5AP,P2RY6,PPME1,KIF23,GTF2A2,GPD1L,PTPRM,B3GNT5,ANKRA2,CMTR1,KLHL7,MAX,URI1,ATIC,ALG8,TECR,LGALS9B,PKIB,SNX9,RAB30,LGMN,BFSP2,CENPF,NCF2,GPR83,CD3E,CD3G,GPCPD1,BABAM2,MAFG,GOT1,PLXNC1,GOLM2,CD19,TMEM123,DGKA,PPP1R18
GSE7764_NKCELL_VS_SPLENOCYTE_UP	AUD	4.10E-06	0.000152227	0.978514	1116		blood	TWAS	c7	0.978514	0.999999	AS3MT,GRK5,PTPRE,WDR37,PRF1,CEP164,USP47,TIRAP,TRIM68,RNF121,SYTL2,KLRD1,KLRC1,PLEKHA5,ARHGAP9,KLRG1,SPRY2,GZMB,JKAMP,CHSY1,ATP8B4,FAM81A,TRIP4,SMAD3,SNX33,VPS33B,BAIAP3,ERI2,ITGAX,NLRC3,GAN,RAP1GAP2,ZFP3,RNF157,S1PR5,NKG7,NCR1,TNFSF14,STXBP2,GSTM5,RHOC,PPM1J,AGTRAP,SYT11,SEMA4A,CASP9,CD244,ATP1B1,C1orf21,CAMK2N1,MUL1,RUNX3,PHF13,PTGFR,APMAP,PREX1,YPEL1,ZNRF3,ASCC2,L3MBTL2,TCF20,NCK2,LPIN1,TMEM37,PTPN4,PKP4,BMPR2,ABI2,RAPH1,CAB39,DNMT3A,CDC42EP3,CD96,SLC51A,CCR2,ELOVL6,SEC24D,ARFIP1,UGDH,SLC25A46,LEAP2,ZMAT2,SNX18,TULP4,AFDN,HSPA1L,DSP,SMARCD3,SP4,CDCA7L,NOD1,GSAP,CLDN12,C8orf58,UGCG,GPSM1,PTPDC1,ANKRD50,TSPAN5,TTF1,SPACA9,GPRIN3,NIPAL1,TXK,ATP10A,SMAD1,ABCD3,P2RY14,PLSCR1,ANXA2,GEM,TM7SF3,CRACDL,MON1B,UBASH3B,CRTAM,KLF6,KCTD9,VPS36,KLF12,CMKLR1,TSHZ3,PTGER4,PXYLP1,MMD,VSIR,ZBTB20,PRR5L,YES1,METRNL,DCTN6,RUNX2,STXBP5,ELOVL7,IPO11,CAPN2,FBXO28,ABCB1,IQGAP2,MPP7,PIM1,PLOD2,IL18R1,IL18RAP,PLEKHF1,C5orf22,ARSB,MGAT5,GAB2,TATDN1,TAF13,MAPRE2,OLFM1,NTNG1,FASLG,TTC39C,RAB27B,ZBTB10,FZD5,VPS26B,RAP2A,CYP24A1,CHPT1,MFSD6,PDP1,LGALSL,MCAM,FOSL2,RNF43
GSE7768_OVA_ALONE_VS_OVA_WITH_LPS_IMMUNIZED_MOUSE_WHOLE_SPLEEN_6H_UP	AUD	-1.33E-05	0.000192013	0.944933	788		blood	TWAS	c7	0.944933	0.999999	BLOC1S2,TWNK,PSTK,VPS26A,AP2A2,TMEM218,HYLS1,POLD3,UVRAG,TMEM126B,NT5DC3,PPP1CC,LPAR5,ARHGEF7,KBTBD7,LPAR6,ARL11,PPP1R13B,MIA2,STARD9,PDCD7,PPCDC,IMP3,FES,DCTN5,KIFC3,CFAP20,ZDHHC1,GAN,OSGIN1,SMYD4,TMEM106A,GRN,PLEKHM1,CD300LB,TMEM104,SLC25A35,SOCS6,NFATC1,MIDN,RAB3A,PROSER3,BLOC1S3,PRR12,MYO1F,ADAMTS10,PRAM1,CASP9,RUNX3,PLK3,BTBD19,THBD,CDC25B,ELMO2,NDUFV3,MTMR3,CYTH4,XRCC6,NFAM1,HDAC10,GCC2,SEPTIN10,CDCA7,PRKRA,ARL4C,WDCP,NCOA1,SLC35A5,CD200R1,UMPS,OSBPL11,MAGEF1,NRROS,TMEM154,SLBP,TBC1D14,SNX2,SNX24,FAM193B,AMACR,AKAP7,TDP2,GMNN,MDC1,CLIC1,IRF4,CUL9,RREB1,SLC35A1,TRAPPC14,TBXAS1,SNX8,CLIP2,GPR146,ZFAND2A,TBC1D31,TRMT12,OPLAH,COMMD5,CLN8,R3HCC1,PCMTD1,GCNT1,HELQ,AGA,VGLL4,TIGD2,FBXW7,SCLT1,XPC,GPR157,BHLHE41,LACTB2,ZMYND8,BRIP1,TBC1D2,MAP3K9,GPR155,MTRF1L,MSRB2,BAZ1B,MIS18BP1,CEP68,TTC14,IRAG2,IFFO2,NCOA3,CROT,FBXO21,ERCC5,REV3L,HPS3,POLG2,CEP95,TIFAB,NPAT,DEF6,ARHGAP25,SMPD2,ALMS1,TMEM18,NIT2,TGFBRAP1,ZBTB38,NEDD9,NKIRAS1,ACER3,NEMP2
GSE7768_OVA_ALONE_VS_OVA_WITH_MPL_IMMUNIZED_MOUSE_WHOLE_SPLEEN_6H_DN	AUD	2.07E-05	0.000168752	0.902229	860		blood	TWAS	c7	0.902229	0.999999	SFXN2,PPA1,P4HA1,FAS,CCNJ,PIK3AP1,HINFP,VPS37B,GOLGA3,ELF1,CAB39L,PNP,TOX4,MMP14,GCH1,INO80,EHD4,WHAMM,NLRC5,MLKL,CRLF3,HAP1,STAT3,NPEPPS,XAF1,H3-3B,CCDC42,KEAP1,GNA15,FAM102B,DRAM2,ISG15,AIM2,RAB29,SRGAP2,MAPKAPK2,TRAF5,LGALS8,ELOA,SMPDL3B,XKR8,PHC2,IL23R,SAMHD1,MORC3,SNAP29,TRIOBP,FMNL2,SP110,ARHGAP31,MYD88,CCR9,ALAS1,ARF4,CD38,IRF2,CXCL10,ABLIM2,ISOC1,FAM53C,RNF14,POU5F1,PSMB9,CD2AP,ZC3HAV1,NUB1,NOD1,DBNL,TPST1,GSAP,INTS9,NSD3,PTGES,CD274,TDRD7,TLR3,ACSL1,ATP10A,PLEKHA2,TPBG,AZI2,ZCWPW2,CERS6,SLAMF7,CYCS,SAMD9L,IKZF1,PELI1,AFTPH,PSME4,CMKLR1,ZC2HC1A,IL7,TMOD3,MAP2K4,DCP2,NSMAF,NAMPT,ALDH1B1,CASP4,CASP1,DCLRE1C,USP12,SVBP,TMEM171,HPS3,ASB13,TUT7,PTTG1,ZC3H7A,BRAF,MOB3B,OASL,PSMA5,ARHGAP25,MXD1,UPP1,SMG7,PCGF5,MARCHF5,CUL2,CREM,SAV1,GPD2,CDH1,FEZ2,IFIH1,BBX,KAT2B,PDCD10,RBM43,CCNYL1,TMEM170B,TMEM68,SLC25A28,PNPT1,POMP,AIDA
GSE7768_OVA_ALONE_VS_OVA_WITH_MPL_IMMUNIZED_MOUSE_WHOLE_SPLEEN_6H_UP	AUD	-3.51E-06	0.000161935	0.982689	903		blood	TWAS	c7	0.982689	0.999999	SLF2,TIAL1,OAT,HELLS,NLRX1,TSSC4,QSER1,RAB3IL1,MRPL49,SLC29A2,TPCN2,KCNE3,CRY1,NCAPD2,ING1,BRCA2,MRPS31,KLC1,CDCA4,PABPN1,PALS1,MLH3,MTMR10,LACTB,SMAD3,EFL1,IDH2,PLK1,MCRIP2,NLRC3,SLX4,RBL2,FHOD1,THAP11,CENPN,GAN,FBXO31,TLCD1,ATAD5,ACLY,RETREG3,HDAC5,HROB,KIF18B,NAT9,PFAS,RAB31,MBP,AP3D1,B3GNT8,PNKP,SAFB2,POLRMT,CDCA8,IDH3B,PYGB,CSE1L,OSBPL2,GET1,PRDM15,C2CD2,JOSD1,TBC1D22A,HDAC10,SLC20A1,ZRANB3,PKP4,TTLL4,DNPEP,INPP5D,ARL4C,PPM1G,SLC41A3,CNBP,ETV5,XYLB,ELOVL6,CCNA2,GAK,CTBP1,CEP120,CEP43,GMNN,TRERF1,UBR2,POLH,WDR91,NUP205,EZH2,SNX8,LAT2,HIP1,MTSS1,SQLE,TOP1MT,REEP4,POLR3D,MFHAS1,NBN,TRUB2,SET,KYAT1,CRAT,USP20,FNBP1,ABL1,CARD9,ACO1,KIF24,VCP,SUSD3,PHF2,URB1,CENPC,RNF150,ACOX3,PANK1,LRP12,KCNJ2,RDH13,OXR1,PHF3,SMC3,POC1B,CDCA2,PLEKHG3,FRMD6,TBC1D4,OSTM1,RNF13,KIF23,STXBP5,ASXL1,NIFK,AURKA,TGFBR1,ZDHHC14,OTULINL,MEF2C,SKP2,FANCE,RALGAPB,FAM83D,TRPS1,SESN1,NT5C2,SLC25A13,SLC5A3,NR6A1,ZSWIM4,RBM15,ZMYM2,MYO7A,NEMP2,MCPH1,FASN,SLC37A2,TMEM218
GSE7768_OVA_WITH_LPS_VS_OVA_WITH_MPL_IMMUNIZED_MOUSE_WHOLE_SPLEEN_6H_DN	AUD	1.57E-05	0.000179292	0.930071	773		blood	TWAS	c7	0.930071	0.999999	CHST15,MAP3K8,WDR37,PPA1,CCNJ,HINFP,OAF,CD44,SLC15A3,CCDC88B,GVINP1,CDC42EP2,TCIRG1,RNF34,GOLGA3,TBK1,RAB20,KHNYN,USB1,PSMB10,MLKL,LGALS9,NPEPPS,FBXO39,KDM6B,H3-3B,PIK3R5,ABR,SCARF1,PLAUR,VASP,KCNA3,RSBN1,MTHFR,SPEN,AIM2,IGSF9,RC3H1,RNF2,PTGS2,MAPKAPK2,XKR8,PTAFR,HIVEP3,CHMP4B,OGFR,ICOSLG,KREMEN1,ATG9A,UBE2F,IRAK2,SLC49A4,CSRNP1,PARP3,PRKCD,TNIP3,IRF2,PI4K2B,ISOC1,FAM53C,CD14,RNF14,TENT4A,C2,PNRC1,ZC3HAV1,NUB1,KBTBD2,TPST1,GSDMD,DUSP4,NSD3,TDRD7,NFKB1,TLR3,SAP30,IL15,PLSCR1,RALGAPA2,MITF,FOXP1,PLEKHA2,MYO10,CALCRL,ANXA1,KLF6,SLAMF7,RAB10,TES,ST7,FOXP4,MOCS1,CCNL1,ZC2HC1A,TMOD3,ALDH1B1,CASP1,LMO4,SELL,RNF145,PTTG1,CCDC50,PPFIBP1,CLN5,FBXL3,SVBP,HPS3,MAX,NR3C1,RASA4,OPTN,PCGF5,MARCHF5,PGAP2,RAB32,DUSP16,PRRC2C,DTWD1,BBX,KAT2B,PDCD10,STARD3,PTPN2,KLF7,CCNYL1,LRRC63,TMEM170B,HIVEP1,PSMA5,SRGAP2,EDN1,SLC25A28,PNPT1,GADD45A,NOTCH2,GOLGA8A,TRMT61B,AIDA
GSE7768_OVA_WITH_LPS_VS_OVA_WITH_MPL_IMMUNIZED_MOUSE_WHOLE_SPLEEN_6H_UP	AUD	-3.05E-06	0.000173747	0.986012	820		blood	TWAS	c7	0.986012	0.999999	TWNK,THNSL1,ZCCHC24,CD151,H2AX,RNF26,QSER1,TMX2,DTX4,DAGLA,FADS1,TPCN2,RNF169,TPCN1,CSRNP2,BIN2,MMP19,SUOX,STAT6,NCAPD2,IFFO1,CDCA3,MRPS31,ADAM10,LACTB,SMAD3,PPCDC,IDH2,DCTN5,GTF3C1,C16orf54,RBL2,CHTF18,GAN,RNF166,TLCD1,RETREG3,RAD51C,FDXR,PFAS,EXOC7,MYL12B,HAUS1,SOCS6,PEPD,DYRK1B,PNKP,TRIM28,PNPLA6,KANK3,IL6R,LPGAT1,RUNX3,MUTYH,NAPB,PYGB,ELMO2,XRCC6,CENPM,CCDC138,ANKZF1,UMPS,TFDP2,LMLN,CRTAP,ACTR8,CEP44,HAVCR2,DAB2,MAP3K1,NEU1,ZBTB9,PPP2R5D,MCM7,TRAPPC14,EZH2,PMS2,GPR146,REEP4,LRRC8A,DPP7,GLIS3,RMI1,FGD3,PHF2,TIGD2,DCTD,CENPC,TBC1D9,CHEK2,GPR157,MAFB,RDH13,VPS13C,DNAJC3,OXR1,SMC3,HPS4,NEK3,FAM107B,OSTM1,GNE,SPRED2,FBXL17,TMPO,IKBIP,GPS2,STXBP5,CROT,DBF4,ELOVL5,TGFBR1,YTHDF3,CDS2,PDE4D,POLG2,MBLAC2,NDFIP1,VDAC1,MDM1,TMX4,RWDD2A,NT5C2,SLC25A13,NUF2,IPMK,MRE11,CARS2,MEX3B,SLC5A3,ALMS1,SLC46A3,TGFBRAP1,MRI1,NEDD9,SIRT4,ZMYM2,PAXIP1,FANCG,NEMP2,OXNAD1,ASF1B,SLC37A2,KDM2B
GSE7831_1H_VS_4H_CPG_STIM_PDC_DN	AUD	1.81E-05	0.000195704	0.926331	757		blood	TWAS	c7	0.926331	0.999999	MASTL,NODAL,UBE4A,HYOU1,H2AX,ANAPC15,RASAL1,SBNO1,MSRB3,NUDT14,PTGER2,TMEM87A,ZSCAN29,PIF1,TM6SF1,IL21R,ITGAL,PYCARD,CTCF,NUTF2,ZFHX3,CENPN,SHMT1,TNFAIP1,SLFN5,CCR7,SLC25A39,LIMD2,NAA38,TMEM107,BAIAP2,PIK3R5,RAC3,SPC24,RPL18A,GMIP,CEBPA,TYROBP,COX7A1,B9D2,DHRS3,SF3B4,CTSS,CD48,PADI4,IVNS1ABP,KLHDC8A,MFSD4A,FAM72A,LIN9,NTPCR,CD52,LRP8,CDC25B,DYRK1A,IL17RA,CDC45,SNAP29,RAC2,NPTXR,ATXN10,ORMDL1,SGO2,ICOS,DTYMK,CENPO,DPY30,BIRC6,CD96,C3orf52,UMPS,HMCES,RNF168,FLNB,CEP72,PDGFRB,GM2A,MXD3,SERPINB1,HLA-DMA,ANKRD6,EZH2,CDK13,PSPH,PDAP1,FAM167A,AKNA,CDS1,C4orf19,PLAC8,NDUFC1,CLNK,ARAP2,LSM6,LARP7,MN1,STING1,NANS,RANBP1,API5,CCDC18,SLCO3A1,N6AMT1,POC1B,FRMD6,BAZ1B,GTF2IRD1,SELPLG,IPCEF1,SLC9A9,RNF144A,PSMB2,MAP7D1,PDSS1,NEK6,DNMT3B,KIF23,KIF18A,METTL15,NSMCE1,STMN1,GPR65,TBC1D32,MPO,IL1R2,ELF3,EMB,OXCT1,TRIO,OTULINL,TREX1,RCSD1,GPR161,TMED10,MGAT5,RASA4,EIF3I,MSRA,LRRC40,LGMN,FHOD3,IMPA2,TCF4,OSBPL5,ING3,PAN3,SHLD1,SNX5,CBX2,CIT,DYNLL1,PARPBP,PRKDC,MCM4,RASA2,PDE7A,COX5A,GLIPR1,MPEG1
GSE7831_1H_VS_4H_CPG_STIM_PDC_UP	AUD	9.32E-06	0.000171159	0.956577	896		blood	TWAS	c7	0.956577	0.999999	KAZALD1,LDB1,EPC1,SAR1A,SORBS1,TSPAN32,SMTNL1,FADS2,OTUB1,MRPL49,APBB1,ILK,C11orf68,NT5DC3,HCFC2,GABARAPL1,DDX54,PKP2,PCED1B,TMBIM6,CSAD,RARG,ZDHHC17,TNFAIP2,REC8,GCH1,TM2D3,RMDN3,VPS39,PML,EDC3,FAM219B,MARF1,SPNS1,CDIPT,YPEL3,MEAK7,ZFPM1,CBFA2T3,SPG7,TCF25,PMP22,CENPV,TOM1L2,TLCD1,NBR1,TBKBP1,P2RX1,ZFP3,HOXB4,XYLT2,CHAD,C17orf58,AMZ2,RAB37,MYO1C,TXNL1,TXNL4A,QTRT1,DOCK6,SMIM7,ABHD8,BTBD2,WTIP,TMEM143,RRAS,TBC1D17,GTF2F1,CAMSAP3,LRIG2,ETV3,ARHGEF2,ACBD6,RBM34,ELOVL1,TAL1,SSBP3,CBFA2T2,EDEM2,CPXM1,NDRG3,BLCAP,CBR3,PIK3IP1,DDX17,EPB41L5,SESTD1,EHD3,DUSP11,DOK1,RNF103,LMAN2L,TMCC1,GLYCTK,ITIH3,FBXL5,FAM114A1,MMRN1,SEPTIN8,AHI1,MYCT1,EHMT2,CNPY4,TMUB1,CHPF2,AQP1,URGCP,FSCN1,COX19,ANKIB1,SGCE,SQLE,MTUS1,CSGALNACT1,RPL30,CDK9,NAIF1,TRUB2,MED22,BAG1,NINJ1,PKD2,TLR3,OCIAD1,PLSCR1,NOMO1,KIZ,RIN2,CAPG,LRP12,WDFY1,POLR2M,NXF1,TREML2,LXN,ARMC3,MSRB2,PBX1,PLIN2,GLUL,RSAD2,HMGXB3,ADIPOR2,RTRAF,NIFK,SELENON,PAFAH2,PRRC1,PTTG1,ZC3H7A,MAPK14,AKTIP,KLF9,OPN3,IPMK,PPM1H,NBAS,LANCL1,FSTL1,ACAD10,TRAFD1,ADGRD1,AGO1,PAK1,THNSL2,RPIA,GPAM,IP6K1,FAM110C,BIRC2
GSE7831_CPG_VS_INFLUENZA_STIM_PDC_1H_DN	AUD	-5.28E-06	0.00014563	0.971051	1041		blood	TWAS	c7	0.971051	0.999999	LHPP,IFITM3,AP2A2,LSP1,BIRC3,AMPD3,RNF26,POU2F3,CSTPP1,STX3,CORO1B,TCIRG1,CCND1,DTX1,ZNF385A,METTL1,VWF,GNS,RAB20,PLD4,TINF2,ADCY4,MAPKBP1,CTSH,MLST8,UBFD1,AMFR,ST3GAL2,HAP1,IFI35,GRN,PNPO,ENO3,HOXB7,NEURL4,LDLR,TNPO2,LYL1,MAP4K1,CEACAM21,GRIK5,FCGRT,INTS11,TUFT1,HAX1,CHRNB2,F11R,BTG2,ECE1,HSPG2,C1QC,GPR137B,HMGCL,RCAN3,CLIC4,RPL22,C1orf52,DSTN,CTSA,CTSZ,GUCD1,AP1B1,SLC35E4,PISD,NAGA,CYB5R3,ATXN10,PAX8,MARCO,MZT2B,CCDC115,MAPRE3,MTHFD2,CCR1,UBA7,HPGD,LPCAT1,SLC12A2,CD14,STX7,AGPAT1,HLA-DQA1,PSMB9,HLA-DOA,FOXQ1,IRF5,SNX10,HSPB1,PEG10,ADAMDEC1,PLPBP,LPAR1,ORM2,TRAF1,GSN,SLC25A25,JAK2,TMEM50B,SLC4A4,ANXA3,KIF5C,LDB2,SIAH2,MED12L,JUN,ZNF398,APIP,RALA,INTS6,PPP2R2A,ENC1,KRT36,HMOX1,IGFBP3,RRAGA,C19orf12,NAGK,SLCO5A1,CD83,FGGY,NEK6,LGALS3,ABCB1,SUMF1,SH3BGRL2,EPB41L4A,GDAP1,NUBP1,CIITA,CMBL,TMED10,FN1,TNFRSF21,PTPRF,ELOVL3,COCH,PRKD1,ZFP90,CDH1,SPATA6,STAC,SLK,NPL,TRAFD1,LCP1,B3GALT2,COQ5,ENTPD7,ABCC2,AHR,COX5A
GSE7831_CPG_VS_INFLUENZA_STIM_PDC_1H_UP	AUD	-4.96E-08	0.00014122	0.99972	1053		blood	TWAS	c7	0.99972	0.999999	BUB3,ZNF239,TYSND1,MRPS16,SIRT3,RCN1,FERMT3,CAVIN3,VPS29,ANAPC5,ATP6V0A2,PUS1,DNM1L,RPAP3,SARNP,NAB2,SPSB2,LATS2,RNASE1,LRP10,GZMB,MGAT2,KLHDC2,ERH,SNX1,PARP6,NAE1,ZFPM1,GAS7,TOP2A,FTSJ3,VAPA,LPIN2,NFATC1,THOP1,S1PR4,ZBTB7A,FXYD5,BSG,MLLT1,PIK3CD,CD53,SKI,CDK11B,LAMTOR2,SEMA4A,MEF2D,CD48,FASLG,PPP2R5A,SFN,PEF1,LCK,PHC2,INPP5B,TAL1,MCOLN2,PYGB,RPRD1B,CSE1L,ADORA2A,XRCC6,PHF5A,CXCR4,MTX2,SF3B1,KIF3C,RNASEH1,SPTBN1,CD96,ADPRH,CAPN7,PIGX,GOLGA4,CCR5,SHISA5,PXK,PDHB,LIAS,G3BP2,DAP,ARAP3,LMAN2,GRK6,RAD1,IL7R,ATG5,MED23,RSPH3,MAP3K4,MRPS10,PEX6,RIOK1,TXNDC5,ZKSCAN1,DLD,ZNF746,GIMAP1,RP9,PSPH,SUN1,NPTX2,PTP4A3,C8orf82,CA1,CA2,PIP4P2,ABCA1,SLC27A4,ASB6,NSMF,AK3,H2AZ1,CEL,ABCD3,PDCD2,CCDC117,TMEM71,ITPR2,AZI2,NFYC,TLE4,CRCP,PRADC1,PFKP,ASRGL1,AHNAK,RNF138,KCTD9,CAD,TES,PEX5,MTRES1,IGF2R,UBR7,SCAF8,DIPK2A,KRAS,RAD21,TOP2B,PRKCH,C5orf34,ANGPT1,RABGAP1L,IMMP1L,IST1,GOLM1,DTNB,SMAP1,IL18R1,IL18RAP,CD247,EIF3C,DEK,FAM220A,PAG1,SS18,LANCL1,EDEM1,SRSF6,CWC15,PRKAB1,MSL1,CTSE,SEC61A2,IDE,ETS1,KRR1,NAB1,SMC4,TRIM59,RFLNB,CAVIN2
GSE7831_CPG_VS_INFLUENZA_STIM_PDC_4H_DN	AUD	-1.13E-05	0.000203698	0.955954	610		blood	TWAS	c7	0.955954	0.999999	FANK1,NODAL,MICU1,PLAU,DKK3,SLC43A3,MS4A3,NDUFS8,KLRC3,HCAR2,MGP,AMIGO2,RPL41,AVIL,NUDT14,CTSG,PIF1,MCTP2,RPS15A,PRR14,PYCARD,WDR90,CENPN,RNF166,SHMT1,PSMC3IP,SLC25A39,JPT1,NAA38,TMEM107,FSCN2,RAC3,STX8,HAUS1,UBL5,DNMT1,SPC24,COX7A1,FBXO46,NKG7,LAIR1,MTMR11,KCNN3,IQGAP3,CD48,KLHDC8A,TRAF5,RUNX3,STMN1,MYCL,COL6A1,ZDHHC8,MYO18B,SYN3,RAC2,PNKD,DTYMK,ZNF513,COMMD1,CCDC14,MBD4,RNF168,PDCD6IP,GPX1,MXD3,GFPT2,SLC22A3,H1-4,CCHCR1,SERPINB1,KIFC1,CUTA,FAM167A,SCRIB,TONSL,PTPDC1,CLNK,LYPD6B,SAP30,LSM6,ACCS,IFI30,TSTD2,NANS,CCDC18,N6AMT1,RWDD2B,CES1,ZMAT4,KCNG1,RNF144A,ERCC2,REEP5,GRIK3,MTRR,TBXT,C11orf71,SNRPF,RABGAP1L,KIF23,RUNDC3B,NSMCE1,C9orf40,PPIH,CEP128,MPO,WDR62,NDUFB2,CCNC,FABP5,ARHGEF39,TUBB6,RNASEH2B,HECTD4,SHLD1,VIM,CIT,DYNLL1,MTA3,SMPD5,COX5A,KRT13
GSE7831_CPG_VS_INFLUENZA_STIM_PDC_4H_UP	AUD	6.48E-06	0.000142641	0.963767	1025		blood	TWAS	c7	0.963767	0.999999	LDB1,ARL3,IDI1,FAM241B,SAR1A,SORBS1,HSD17B12,BATF2,MRPL11,TMEM134,STARD10,GABARAPL1,UBE3B,RHOF,PUS1,ADGRD1,PKP2,PCED1B,CSAD,MFSD5,PMEL,PA2G4,COQ10A,P3H3,EIF5,NDRG2,NGDN,TMEM229B,NPC2,NDN,RMDN3,CLPX,FAM219B,PEX11A,PKD1,SULT1A1,YPEL3,ZNF629,HMOX2,FTO,RFWD3,GABARAPL2,TAF1C,MEAK7,GOSR2,UNC13D,ACOX1,TXNL1,SLC66A2,QTRT1,ZNF653,WDR83,ABHD8,GPI,WTIP,LSR,ZNF420,FBXO27,BICRA,TMEM143,TBC1D17,VMAC,GPR108,CLSTN1,ACP6,PYGO2,NAXE,BLZF1,MUL1,IRF6,RBM34,MECR,C1orf109,ACOT11,PARK7,TRPC4AP,BLCAP,ACOT8,CBR3,TTC3,YBEY,PRMT2,GSTT1,RPL3,RRP7A,PHF5A,RPRM,MAP3K20,TNS1,GPC1,ATRAID,DOK1,LMAN2L,GOLGB1,SLC49A4,DGKG,NDUFAF3,IP6K1,CISH,FAM114A1,HNRNPDL,SLC22A5,BEND3,SEC63,MAP3K4,HLA-DQA1,CNPY4,GIMAP5,TMUB1,MTURN,KBTBD2,URGCP,FSCN1,SBDS,TECPR1,XPO7,CLU,BAG4,AP3M2,PTGR1,PBX3,CDK9,CACFD1,RXRA,VCP,IFNAR1,CXCL6,SNHG8,ATP10D,TIMP2,PARN,PRR5,BPNT2,CRCP,WDFY1,CYP26B1,POLR2M,BMP2,ELAC1,C19orf12,URI1,RBM19,PPP1R37,PRKCH,B3GLCT,EMC1,ARPP21,RTRAF,RGMB,MRPL23,AKTIP,ABHD13,RYK,SMPD2,HACD4,DDX47,RAB3IP,NBAS,DUBR,TOMM70,ZMAT3,MRPS33,COX11,COG3,MBOAT2,PAK1,STAT1,FAM110C,USE1
GSE7831_UNSTIM_VS_CPG_STIM_PDC_1H_DN	AUD	1.72E-06	0.000179285	0.992347	801		blood	TWAS	c7	0.992347	0.999999	MXI1,MAP3K8,FRA10AC1,FRAT2,ST3GAL4,CD44,TRIM44,DENND5A,CKAP4,DIABLO,PRICKLE1,CPM,TMCO3,PPP2R3C,PTGER2,GNPNAT1,PALS1,FES,REXO5,DCUN1D3,LYRM1,LDAF1,GFER,USP22,RAB34,G6PC3,HROB,CYB561,DCAF7,TEX2,FAM104A,EXOC7,SDHAF1,SHKBP1,TGFB1,B9D2,KLC3,ADAMTSL4,S100A13,S100A1,FASLG,MAPKAPK2,FCMR,RNF19B,ATP6V0B,DYNLT5,DNAI4,MIER1,VAMP3,FKBP1A,EDEM2,PAXBP1,SETD4,GNAZ,ZNRF3,OSM,RNF215,GRAP2,CTLA4,ADI1,ARID5A,MGAT4A,ADPRH,EIF4A2,DYNLT2B,GLB1,CSRNP1,TMEM158,C3orf18,PCBP4,PLA2G12A,CDKN2AIP,HBEGF,ADAM19,SOD2,AGPAT4,MRS2,ZSCAN12,LTA,TNF,ZBTB12,RRAGD,HBP1,CNOT4,HIPK2,EZH2,HIBADH,TAX1BP1,PLEKHA8,ABHD11,GATAD1,PEX1,FAM133B,CDK6,NFX1,C9orf64,PTCH1,NFKB1,ABCG2,BMP2K,NAF1,TEC,THEMIS,PTPRK,SPATA5,SLC35D1,XBP1,TENT5A,SLC4A7,REV1,LRP12,SYTL1,OMA1,PTPN1,SEPTIN9,COPG2,TES,PAM16,DNAJC30,ATF3,BATF3,ZDHHC23,PRKCH,TRAF6,ABHD17B,C9orf85,RABGAP1L,CAPN2,TP53BP2,FBXO28,KIF3B,RNF11,CCDC91,PRNP,IL2RA,RBM17,MPZL2,PIM1,FUT8,POLG2,WNK1,RASA1,IL7R,SOCS1,RAD51D,DCAF6,MKRN1,TMED10,GAB2,MYC,CNDP2,ARL3,WWP1,TLE1,HECTD2,BMPR1A,SAV1,HECTD1,HEATR5A,MBD2,CRIM1,FZD7,MAN1A1,HEY1,PMEPA1,KLF7,TUBE1,GTDC1,MSL1,SELP,CAPN5,PLXNC1,BICDL1,METTL6,UQCRC2
GSE7831_UNSTIM_VS_CPG_STIM_PDC_4H_DN	AUD	-5.85E-06	0.000171134	0.972742	963		blood	TWAS	c7	0.972742	0.999999	UROS,PIP4K2A,PKP3,UNC93B1,TCIRG1,GLTP,PPTC7,ANAPC5,FMNL3,ITGB7,METTL1,P3H3,ITM2B,PLD4,TOX4,ACIN1,RAD51B,COX16,SELENOS,ZFYVE19,SPINT1,HEXA,MAN2C1,TMEM266,CTSH,FES,GFER,HCFC1R1,UBFD1,ATP2A1,SPNS1,BCKDK,AMFR,HERPUD1,GAS7,TRPV2,ST6GALNAC1,NXN,ICAM5,CDKN2D,LDLR,ARID3A,STK11,OCEL1,GNA11,PEPD,CLIP3,CEACAM21,PAFAH1B3,HAS1,PCP2,ISG15,DPM3,FDPS,FCRLA,NTPCR,COA6,LYST,CLIC4,MECR,MYCL,PRDX1,MRPL37,SIRPA,SLPI,WFDC2,TRMT2A,GNAZ,GSTT1,CSF2RB,LGALS1,NAGA,UBXN4,ITM2C,RAMP1,ATRAID,MRPS5,ACTR1B,ST6GAL1,ACVR2B,FLNB,RIOX2,SMIM14,SCARB2,DAP,NOP16,RGS14,STX7,HLA-E,DDR1,MSH5,TUBB2A,HLA-DRB1,HLA-DMB,HLA-DMA,HLA-DOA,PACSIN1,SSR1,BMP6,IRF5,ZMIZ2,FOXK1,ATP5MF,PTK2,RHPN1,ADAM28,SFRP1,MTDH,GSN,FBXW5,RLN1,HADH,RELL1,HSD17B11,SLC4A4,CANT1,SPSB1,ST3GAL1,COP1,NUCB2,PPP1R17,ZNF398,GRIK1,HPS4,RYR2,SVIL,CMKLR1,RPN2,MYO5A,ERP29,GLRX3,ANKS3,FGGY,MAP7D1,USP18,NAMPT,NEK6,GCM1,SLC8A1,HLTF,SUMF1,C11orf54,ZDHHC14,BCKDHB,SEC11C,TRIM25,SCPEP1,PSAP,TRPC6,LDHB,IGF1R,RRBP1,HIVEP1,B3GALT2,NAPSA,SLC25A28,GLCE,ADAMTS1,ZDHHC6,FAM111A,MPEG1,PSMC5,FBXW4
GSE7831_UNSTIM_VS_CPG_STIM_PDC_4H_UP	AUD	-1.92E-05	0.000161908	0.90556	997		blood	TWAS	c7	0.90556	0.999999	CTSD,OSBPL5,PAX6,RCN1,CTSW,ARRB1,NFYB,TXNRD1,KLRK1,CRY1,ANKRD13A,DTX1,CDK2AP1,IPO8,RACGAP1,NR4A1,DGKA,PRIM1,ARHGAP9,RXYLT1,SIVA1,CRIP2,KLHDC2,TMEM62,SPG21,PRC1,SEPTIN1,ITGAX,RBL2,COTL1,PAFAH1B1,FTSJ3,PITPNC1,EIF4A3,ACTG1,CXXC1,CNN2,FXYD5,VASP,ZNF347,NCR1,MLLT1,ELAVL1,MYO1F,TNFRSF1B,DHRS3,SKI,CD244,FASLG,PRDX6,EPHX1,SNAP47,MUTYH,TNFRSF9,BFSP1,ACSS1,DGCR2,ADORA2A,SUN2,TAF1B,SLC20A1,HIBCH,CAB39,ATG16L1,PPP1CB,WDR43,MEMO1,TTC27,SPTBN1,TGFA,NCAPH,ZAP70,CD96,PAK2,SHISA5,SLC25A20,ELOVL6,USP38,SLC12A7,PRRC1,SLC12A2,TCF7,PCBD2,ARAP3,NSG2,GZMK,SGK1,TAB2,LTB,MCM7,DNAJC2,EZH2,GIMAP1,CYTH3,KDELR2,LAT2,PON2,YWHAZ,CA2,UGCG,TRAF1,NDUFA8,RC3H2,PBX3,FAM102A,ASB6,H2AZ1,NFKB1,ABCG2,CEL,OCIAD1,RAP1GDS1,HMGB2,NRIP1,CHCHD3,STK10,ANXA2,ENO1,SNRK,FCHO1,TMEM71,ID2,ADSS2,GALNT2,LEF1,MAIP1,RANBP1,GFI1,ITGAV,ZFAND5,PFKP,TES,DDX1,POM121,SPRED2,ANGEL2,IGF2R,SCAF8,NME1,IRAG2,KRAS,PRKCH,SPDL1,SYPL1,NUDT4,CASP4,JAK1,RNF145,IL4R,NIFK,RAN,CITED2,GYG1,TUT7,ECI1,EMB,OTULINL,ORC5,XRCC5,CNDP2,SATB1,KMT5A,SMPDL3A,HERC4,PIAS2,SKIL,UBA2,LCP1,PRKAB1,BZW2,IDE,TFDP1,RASA3,ATP1B3,GMFG
GSE7831_UNSTIM_VS_INFLUENZA_STIM_PDC_1H_DN	AUD	1.04E-05	0.00016414	0.949712	821		blood	TWAS	c7	0.949712	0.999999	PIP4K2A,DIP2C,VPS26A,ST3GAL4,CD44,MAP6,DGAT2,UVRAG,DENND5A,KLRK1,KLRC1,CKAP4,DTX1,YAF2,ACRBP,ENO2,XPOT,TMCO3,WBP4,TINF2,RABGGTA,PTGER2,ACOT2,JDP2,CHP1,SNAP23,PPIP5K1,REXO5,DCUN1D3,LYRM1,LDAF1,AXIN1,NLRC5,AARS1,ST3GAL2,ZNRF1,LRRC75A,TNFRSF13B,SMARCE1,MSL1,HROB,TANC2,CYB561,STRADA,CD300LF,EXOC7,FAAP100,CCDC137,SMAD2,TLE6,TRIM28,PIK3CD,MOV10,S100A13,S100A1,CHTOP,MAPKAPK2,IL24,FCMR,G0S2,RCOR3,ATF3,BATF3,LYST,RCAN3,DYNLT5,DNAI4,MIER1,CST7,PROCR,PTPRA,SLC17A9,PAXBP1,GNAZ,CHCHD10,MMP11,GSTT1,IL2RB,DPP4,NCOA1,MTHFD2,ALCAM,PCYT1A,LRCH3,TMEM158,EPRS1,C3orf18,HEMK1,CISH,PLA2G12A,BST1,CAMK4,DNAJC21,ADAMTS6,RASGRF2,ENPP1,SLC35D3,ZC3H12D,PGBD1,LTA,ZBTB12,CD2AP,GCC1,EZH2,GTF2IRD2,PEX1,FAM133B,BAIAP2L1,ZNF623,ZNF250,SGK3,CDC14B,TDRD7,CORO2A,NFKB1,ABCG2,GPR18,CYP4V2,TEC,RAP1GDS1,THEMIS,PTPRK,STK10,XBP1,TG,TENT5A,ZNF608,MGAT4A,LRP12,SHISA2,FAM174A,PTPN1,NT5E,ZNF777,TES,SSH1,IGF2R,PFN2,NAGK,PRR5L,PRKCH,TRAF6,RYBP,SOCS2,PLXNC1,KIF3B,ASXL1,SLAIN1,PRNP,IL2RA,RBM17,MPZL2,RASA1,SCAMP1,SRPK1,MAPK14,EIF3C,C9orf72,GAB2,IARS1,TLE1,FASLG,PPM1H,GALC,SAV1,TTC39C,MBD2,CRIM1,PPP2R3A,FNDC3B,ZNF639,SKIL,STN1,MAN1A1,ARPC5L,GOLGA1,KLF7,KSR1,BICDL1,UPF3A,PDE8A,CHD9,ERMN,ESCO1
GSE7831_UNSTIM_VS_INFLUENZA_STIM_PDC_1H_UP	AUD	2.34E-05	0.000145607	0.872422	1019		blood	TWAS	c7	0.872422	0.999999	OAT,AKR1C3,SGMS1,GATA3,PRXL2A,BET1L,IFITM2,SWAP70,RNF141,ATP5MG,C2CD2L,RNF26,FADS2,CDK2AP2,CD9,TBK1,LPAR6,DAD1,MRPL52,AJUBA,C14orf119,TGM1,CDKN3,LGALS3,ARHGAP11A,AQP9,MINDY2,TM6SF1,NMB,ABHD2,MAN2A2,PGP,APOBR,KIF22,POLR3K,NUDT16L1,USB1,COTL1,MVD,SREBF1,CNP,TMEM101,LSM12,TMEM256,FGF11,MYH10,KCNK6,LIPE,NUCB1,AKT1S1,MBOAT7,VMAC,PLEKHO1,PMVK,NECAP2,FUCA1,SH3BGRL3,CD52,FGR,CDCA8,HIVEP3,UROD,MAP1LC3A,PIGU,GGT7,SLA2,SERINC3,CTSA,SYNJ1,UBASH3A,ADARB1,CECR2,SLC25A1,DDT,PIM3,PKP4,ASXL2,ZAP70,HCLS1,ABCF3,KIAA1143,SLC26A6,CRYBG3,RIOX2,CD38,SH3BP2,STARD4,IL4,NDST1,ATP6V0E1,GRK6,CALHM6,SGK1,DYNLT1,H1-4,H2BC5,CSNK2B,PSMB8,PILRB,XRCC2,ACTR3B,FDFT1,SHARPIN,GOLGA7,ERI1,SAPCD2,UAP1L1,PNPLA7,DOCK8,PLGRKT,IDNK,ADGRA3,CLNK,OCIAD2,ACAA2,P2RY14,DTNBP1,MYLIP,BORA,DDA1,IFI30,GEM,STING1,ID2,UBE2S,PLCG2,ASL,ELL2,F2R,AKAP12,FGD6,UBASH3B,DUSP6,WIPF1,MDH1,SPCS2,FRMD6,ACP3,TMC6,BIRC5,TPP2,ASB2,DCP2,B3GNTL1,METRNL,PSMB7,AURKB,RELCH,CD1D,CD3E,MAF,ARHGAP26,LITAF,CKS2,GADD45G,KLF9,SLC39A6,SESN1,PMM2,C9orf152,RGS5,ARMC3,CDH1,FHL2,TEX9,COBLL1,RSU1,PROS1,CRPPA,AHR,MED30,COX5A
GSE7852_LN_VS_FAT_TCONV_DN	AUD	9.86E-06	0.000173711	0.954729	921		blood	TWAS	c7	0.954729	0.999999	DUSP5,BAG3,ITGB1,VCL,ENTPD1,IFITM2,IGF2,FANCF,STX3,INPPL1,DENND5A,SLC2A3,KLRG1,TRIM13,FARP1,ZBTB42,PNP,KHNYN,GZMB,DCAF5,SYNE3,LRRK1,EHD4,DENND4A,BCL2A1,IQGAP1,CDR2,GAS7,TTC19,MPRIP,RAP1GAP2,TAX1BP3,KLHL11,CLTC,CYB561,SLC16A6,CFD,HCST,RYR1,FOSB,PPP1R15A,NKG7,TNFSF14,MYO1F,TNFRSF18,S100A11,TAGLN2,NIBAN1,ATP2B4,IL10,CAMK2N1,RUNX3,RNF19B,SNIP1,PHF13,AHCY,MMP9,SLCO4A1,SIK1,LGALS1,ATF4,ODC1,CXCR4,PRKRA,RAPH1,TMBIM1,ASB1,CDC42EP3,SRSF7,ACYP2,PLEK,NFKBIZ,CBLB,CCR2,SNHG8,SEC24D,HOPX,SNCA,CTNNA1,TMED9,ESM1,MARVELD2,SOD2,AGPAT4,IER3,RIPK1,HIP1,TMEM64,HSPA5,GPSM1,CORO2A,H2AZ1,ITSN1,PKD2,ANTXR2,STIM2,HMGB2,SAP30,HSPA13,SAMSN1,TJP2,TSC22D2,ANXA2,RORA,PLEKHF2,ZNF622,RAB11FIP5,ZNF212,NFIL3,ARHGAP21,PYGL,COL4A1,ATF3,DENND4C,ZC2HC1A,TOB1,DIPK2A,DGKE,DPY19L1,METRNL,CEMIP2,NUDT4,SOCS2,CASP1,ABCB1,TSC22D1,CASS4,KCTD12,ZFP36L2,CDKN1A,SMAP1,CUEDC1,IL1RL1,AXIN2,ITGA1,LMNB1,ABLIM3,ARHGAP26,BTG3,IFNG,KLF9,HIVEP2,TXN,RXRA,FASLG,FBXO30,EPSTI1,NR4A2,NEDD4,AKAP13,TTC39C,IMPACT,MECOM,BHLHE40,MDFIC,BCL2L1,COBLL1,RGS2,SLC25A28,PDE7A,S100A4
GSE7852_LN_VS_FAT_TCONV_UP	AUD	-1.03E-05	0.000168735	0.951094	846		blood	TWAS	c7	0.951094	0.999999	SFXN2,TRUB1,UROS,DNTT,TSSC4,TRIM21,TRIM34,MAP4K2,ARRB1,PARP11,HDAC7,ACVR1B,NEMP1,CENPJ,RBM26,PALS1,EXD2,DGLUCY,CAPN3,TUBGCP4,IREB2,AEN,SMG1,GGA2,PRKCB,KCTD13,TFAP4,FTO,EMC8,NUFIP2,LIMD2,GAA,PARD6G,ZNF266,ZNF563,SDHAF1,ZNF841,CNOT3,ZNF329,AHCYL1,CEPT1,DENND2D,DENND2C,SIKE1,BCL9,ADAR,C1orf21,EPHX1,S100PBP,INPP5B,CC2D1B,RERE,MCOLN3,SAMD10,PSMG1,NUP50,HS1BP3,BCS1L,HES6,DNMT3A,SUPT7L,C2orf68,MGAT4A,TMEM41A,ATP13A3,ZNF445,TMEM42,TMIE,SLC26A6,PCGF3,FBXL5,HTT,N4BP2,AASDH,ISOC1,IRGM,ZNF354C,ERBIN,CEP43,BPHL,HLA-DOA,HMGA1,GUCA1B,RREB1,GABRR2,MAP3K7,PPP1R35,GIMAP8,MTURN,GPR146,CASD1,SGK3,RDH10,SUSD1,ZER1,MAMDC4,FAM120A,PTCH1,ABRAXAS1,MGST2,SDAD1,GPR18,ABHD18,TTC28,ITGB3BP,SPSB1,ARMT1,IGF2BP2,IBTK,MTX3,LIPT1,CERS6,SPX,NR2C1,CEP41,AKAP5,TREML2,MSRB2,SLC25A51,STRADB,PWP1,RFX3,CNKSR3,NCDN,PSMB2,DCP2,PDK1,ARGLU1,USP18,MFAP3,EMC1,PXMP4,METTL18,REV3L,BTF3L4,ATP11B,MTAP,ELOVL7,FNTB,SNORD89,RNF149,MAST4,SNN,ALG8,SATB1,SH3PXD2A,SESN1,RNF170,HOOK3,LRRC40,COLGALT2,FAM234B,ERGIC2,PPM1B,PREPL,STARD5,TERF2,NAPG,STAG1,DLG1,MRPS33,DENND11,SESN3,GOLGA1,ZNF592,ZNF43,STAT1,SLC30A7,TGFBR3
GSE7852_LN_VS_FAT_TREG_DN	AUD	-3.22E-06	0.000148801	0.982731	1137		blood	TWAS	c7	0.982731	0.999999	GRK5,IDI1,SRGN,ZNF503,PLEKHA7,ARL14EP,CAVIN3,INPPL1,SLC41A2,ATP2A2,VPS37B,GLS2,RAB20,ELF1,RGCC,CRIP2,LTB4R,FBXO33,GCH1,DENND4A,SMAD3,IQGAP1,ITPRIPL2,MT2A,MT1E,ADGRG3,RRAD,RAP1GAP2,DUSP3,SAMD14,TOB1,YPEL2,CLTC,PER1,NDEL1,UBALD2,TGIF1,IL12RB1,RBP7,GNB1,SLC35E2B,NADK,IRF6,COQ8A,WDTC1,ZC3H12A,ECHDC2,DNAJB4,SLC52A3,SDCBP2,ACSS2,TGIF2,CSTB,SELENOM,MAFF,WDSUB1,RHOB,TMBIM1,RAMP1,ANXA4,DCTN1,ALCAM,GRAMD1C,ARHGAP31,VPS8,PCYT1A,CCR4,CMTM8,CXCR6,CCR2,MAPKAPK3,FLNB,ELOVL6,HOPX,CXCL10,FEM1C,DIAPH1,MGAT4B,SQSTM1,EPM2A,SYNE1,AGPAT4,IER3,BRD2,PRKAR2B,DNAJB9,IRF5,ZC3HAV1,RABGEF1,SQLE,PLEC,CSGALNACT1,TMEM64,MEGF9,GSN,PBX3,RALGDS,AGPAT2,NINJ1,RELL1,RAPGEF2,PKD2,RBPJ,TBC1D19,SAP30,SAMSN1,GLRX,ELL2,TSC22D2,SYNE2,MITF,H3C4,ID2,ETS2,GALNT2,SOX6,SLCO3A1,DLG5,RNF125,ARHGAP21,OSBPL3,FAM107B,TPP2,NCEH1,KIF23,ADIPOR2,CARHSP1,RHOBTB1,CAPN2,ELOVL5,LHFPL6,DUSP1,BAMBI,VEZF1,IL18RAP,ITGA1,EMB,ABLIM3,PLCL2,GALNT1,TPD52,RGS5,HBB,KIFAP3,TMTC2,JDP2,GALC,IMPA2,MLF1,PARD3B,HLF,IL10RA,FZD5,COBLL1,ARL13B,DRAM1,FAM135A,INSIG1,MTARC1,WSB1,MFSD6,AHNAK
GSE7852_LN_VS_FAT_TREG_UP	AUD	-8.62E-07	0.000152277	0.995484	916		blood	TWAS	c7	0.995484	0.999999	ABLIM1,INPP5F,MCMBP,PIP4K2A,PPIF,EXOC6,ZNF518A,SLC37A4,NUP160,HDAC7,XPOT,DCUN1D2,CDCA4,APEX1,PTGER2,ADAL,MTFMT,FBXO22,TBC1D2B,ABHD17C,WDR73,NGRN,RCCD1,NAE1,ERAL1,RNF135,DNAJC7,KAT2A,STAT5B,MLX,ZNF266,CNN2,ACP5,GADD45GIP1,SUGP1,PLEKHG2,RUVBL2,CTU1,CNOT3,ZNF471,ATAD3A,OVGP1,TARS2,RFX5,TRMT1L,LIN9,CDCA8,EXO5,CPT2,PARS2,RBCK1,STX16,PCMTD2,DRG1,PRR14L,EIF3L,FAM118A,HDAC10,C2orf88,CENPO,TTC27,DHX57,SOS1,MOGS,C2orf68,CEP97,THUMPD3,JAGN1,ABHD10,TOPBP1,CDCP1,TMEM154,AASDH,TBC1D14,CAMLG,SYNPO,RBM22,SDHA,SFXN1,ADAMTS6,NSUN2,C6orf136,BCAP29,NUP205,ZNF12,C1GALT1,GSAP,NUDCD1,BAG4,SGK3,SCAI,RABEPK,ST6GALNAC4,CAMK2D,DAPP1,CCNG2,TXK,PRIMPOL,IFIT1B,TTC28,USP40,TMEM71,STING1,IGIP,MRPS11,SLC38A1,CRCP,NUP133,TTC13,DNAJC3,FGD6,LY9,GYPC,WDR77,CNOT9,PHIP,TBC1D4,RGP1,RNF38,STX1A,CEP68,HAUS6,UBR7,PTGER4,C19orf12,ZNF18,BAZ2B,TOP2B,STRN,GOLGA1,RABGAP1L,ASXL1,PIGN,RELCH,UBLCP1,PUM3,NHLRC3,TRAF3IP2,CSTF1,CD1D,RASSF2,TRMT6,STK38,SNORD89,CNDP2,FAM174B,NT5C2,GMCL1,C18orf21,MICAL1,SPAG1,PATJ,WDR3,BMI1,ZC3H12C,SHPRH,RFC5,CNOT2,BBX,ARHGEF3,SESN3,SEH1L,TRMT5,SYCP3,BZW2,MTMR4,RASA2,AHR,S1PR1,SMC4,KPNA4,PPCS,AIDA
GSE7852_LN_VS_THYMUS_TCONV_DN	AUD	7.13E-06	0.000152286	0.96267	872		blood	TWAS	c7	0.96267	0.999999	TWNK,CHST15,MASTL,ZNF22,ZFAND4,VCL,FRAT2,RRM1,STX3,CDCA5,SIPA1,ITFG2,PRICKLE1,CDK2,SUOX,TIMELESS,PRIM1,CD27,ENO2,RB1,TTC5,CCNB1IP1,RNASE6,SUPT16H,RAD51,NUSAP1,AAGAB,ABHD17C,IQGAP1,BLM,PRC1,IFT140,CCNF,PLK1,CENPT,RAP1GAP2,ATAD5,HASPIN,TOP2A,CBX1,TRIM37,SKA2,PLSCR3,PRKAR1A,SRP68,RAB3D,WDR83OS,C19orf53,NIBAN3,ATP13A1,IRGQ,ZNF600,SAFB,SASS6,FAM102B,CEPT1,H2BC18,C1orf21,E2F2,KIF2C,ABHD12,UBE2C,SFI1,ZBED4,C2orf76,RAB3GAP1,WDSUB1,PRKRA,SGO2,CENPA,EIF2B4,NCAPH,ANKRD23,PPM1L,LZTFL1,CHDH,IL17RB,PDE5A,ZFYVE28,ANKRD37,RNF14,GZMA,SOX4,ALDH5A1,DDX39B,CCND3,RPL7L1,MCM7,PRKAR2B,EZH2,ZNF212,NCAPG2,DBNL,KLF10,ARHGEF10,RALGPS1,CENPE,MFSD8,CTSC,SLC35D1,ERMARD,AP3S1,NDRG1,CXXC5,ITPR2,CAP1,ARID2,RAB4A,GALNT2,DEPDC7,PFKP,CIR1,CEP290,FRMD6,FIGNL1,MIS18BP1,WTAP,NNT,EIF4E3,USPL1,ALOX5AP,NTN4,HAL,CNIH4,UBE2E3,CCDC34,RAD51AP1,SLC16A10,TUBE1,DSCC1,PCNA,RRAS2,SCPEP1,FUT8,STON1,ALDH7A1,SKP2,EXPH5,VCAN,CDC20,PTPRF,P2RX4,SMC5,SNRNP27,BTBD9,FABP5,ZDHHC21,CENPP,TXN,PTGFRN,MS4A2,DDIAS,NEDD4,EPM2AIP1,GK5,MED1,HACD1,CDC6,PARPBP,TNKS,PRR11,PSD3,ASF1B,ADGRL1
GSE7852_LN_VS_THYMUS_TCONV_UP	AUD	1.69E-05	0.000164052	0.917918	974		blood	TWAS	c7	0.917918	0.999999	NANOS1,ITGB1,RIC8A,FANCF,RCN1,PLAAT3,RRP8,KLRD1,OAS1,ATF7IP,PRR13,METTL1,GNS,LATS2,CKB,TRMT61A,ZBTB42,RPGRIP1,TOX4,ATP6V1D,ZFP36L1,SPATA5L1,BCL2A1,PEX11A,RCCD1,GNPTG,MYH11,QPRT,ALDOA,OSGIN1,DPH1,MYO15A,ADAP2,RSAD1,SLC9A3R1,MIF4GD,OXLD1,LDLR,RAD23A,RPS16,EID2,CYP2S1,SLC1A5,NKG7,RPS9,TNFSF14,PNPLA6,LINC01160,S100A6,S100A4,PBXIP1,GPATCH4,EFHD2,DSTYK,NUAK2,FCMR,PINK1,ZBTB40,PSEN2,TRIM11,SIPA1L2,LYST,GBP4,SLC52A3,CST7,LRRC75B,APOBEC3B,CBX7,TNFRSF13C,ODC1,CTLA4,DNAJB2,GMPPA,MFF,GPC1,CDC42EP3,CD200R1L,SLC15A2,RAB6B,SH3BP5,NUDT6,TRIM2,AASDH,KIAA0232,IDUA,CALHM6,ENPP1,BCLAF1,MAP7,TDP2,ACOT13,ZSCAN12,HLA-E,PPP1R18,HLA-B,SERPINB9,BICRAL,SLC12A9,ADGRB1,LY6E,AKNA,PTGES2,TTC39B,GCNT1,DAPK1,PRXL2C,BANK1,ANTXR2,CYP4V2,TEC,PLSCR1,USP36,AVPI1,STK39,CEBPB,PLCB3,SOCS3,ATXN1,RPL37,RNF144A,DGKE,LRIG1,ARHGAP5,ITGA6,PDK1,APP,DNMT3B,CASP4,CASP1,RUNDC3B,LGR4,RGMB,TIGAR,FAM210B,MAP3K7,CRBN,IL18R1,MBLAC2,IFNG,TPD52,HGSNAT,TMEM38B,FMO5,RDH5,IRAK3,BTG1,SLC7A1,RBM43,SPNS3,CUBN,CREB3L2,INSIG1,SCD,S1PR1,NOTCH2,CRTAM,SLC37A2
GSE7852_LN_VS_THYMUS_TREG_DN	AUD	2.11E-06	0.000152242	0.988964	899		blood	TWAS	c7	0.988964	0.999999	DPCD,VCL,HELLS,FRAT2,IFITM3,TOLLIP,LDHA,SLC43A3,PLEKHA5,PPHLN1,PRICKLE1,PFKM,ADCY6,ATF1,TPI1,ENO2,CCT2,NAP1L1,MCF2L,RCBTB2,HSP90AA1,TTC5,CCNB1IP1,SUPT16H,NUSAP1,TMEM87A,ZSCAN29,GOLM2,LACTB,CILP,HDDC3,CRYM,WDR90,NMRAL1,NSF,KPNA2,PRKAR1A,ST6GALNAC2,CEP131,PEPD,IRGQ,ZNF667,NMNAT1,GPSM2,CPTP,H2BC18,TDRKH,FCER1G,PADI4,C1orf21,NUCKS1,DUSP10,ICMT,ACOT7,SSX2IP,THBD,CSNK1E,NUP50,CXCR4,PRKRA,PPIL3,RAMP1,EHD3,PCBP1,FYTTD1,LZTFL1,THOC7,SLBP,PI4K2B,TBC1D19,RGS12,IGFBP7,CEP72,TCF7,MACROH2A1,CDC23,RNF14,HNRNPAB,GZMA,EZR,SOX4,RPL7L1,PRKAR2B,EZH2,DNAAF5,PTGR1,TNFSF8,MEGF9,MAMDC4,AK3,PAPSS1,NFXL1,PARM1,HSD17B7,ZGRF1,CTSC,THEMIS,ANXA2,ENO1,PGAM1,ID2,EOMES,CAP1,CADM1,CERS6,MTF2,AKAP12,ATP6V0E2,SMC3,RYR2,PYGL,IRAK1BP1,LYPLAL1,RAMP3,AP1S3,SKP2,PDS5B,NNT,CYBRD1,LGALS3,RAB4A,NTN4,HAL,COMMD7,LMO4,STT3B,PCNA,RRAS2,PDE3B,TGFBR3,BCL2L13,FUT8,WDR70,RAD51D,PTPRF,SMC5,MXD1,PPP1R3B,ARHGEF39,PTGFRN,TADA1,ARID5B,CMAS,HEBP1,FAM234B,GLIPR1L2,KIFAP3,IFT57,GNB4,GK5,YWHAQ,C19orf53,TEX9,IFT74,PTER,ZNF43,ASF1B,ADGRL1,METTL6,RFLNB,GP6
GSE7852_LN_VS_THYMUS_TREG_UP	AUD	1.36E-05	0.000157778	0.931252	1045		blood	TWAS	c7	0.931252	0.999999	SRGN,IFIT1,PGGHG,ARHGEF12,EI24,TIRAP,TRIM68,PTPRJ,LPXN,PACS1,PDE2A,ARRB1,HVCN1,ANKLE2,ATF7IP,POU6F1,TNFRSF1A,CPM,SLC2A3,CKB,REC8,PTGER2,ATP6V1D,FOXN3,GPR68,HEXA,RCCD1,MYH11,SPN,QPRT,ADCY7,NLRC5,PHLPP2,OSBPL7,RSAD1,KCTD2,UNK,GNA11,NUDT19,SHE,PRG4,KLHL12,LAX1,NUAK2,FCMR,TMEM63A,PSEN2,ACOT11,ATG4C,PIGK,GBP2,GBP4,CST7,PISD,CBX7,KIAA0930,LPIN1,TTN,PLCL1,TMBIM1,MFF,D2HGDH,HNRNPLL,PRKCE,TTC7A,DOK1,SLC35A5,ARHGAP31,SLC15A2,CD86,RAB43,RAB6B,CDCP1,RNF123,PARP3,ABHD14B,FLNB,TMEM175,TMEM154,HOPX,KIAA0232,TBC1D14,SLC12A7,SEPTIN8,JADE2,NDST1,SYNPO,CCNG1,PLPP1,MARVELD2,BCLAF1,MAP7,RPS6KA2,KIF13A,TDP2,HLA-E,HLA-B,TNF,HLA-DQA1,IRF4,GIMAP7,FBXO32,BRF2,CPQ,AKNA,ST6GALNAC4,PRXL2C,DAPP1,BANK1,BMP2K,ANTXR2,KIF5C,NR3C2,CYP4V2,PEAR1,TWSG1,USP40,USP36,FOXRED2,NT5E,OXR1,TMEM209,PLXNC1,FGD6,UBASH3B,LCLAT1,MAT2A,GALNT10,SUPT20H,PTGER4,IPCEF1,NMNAT3,ZNF131,LRIG1,ITGA6,ACAP1,CASP4,CASP1,ABCB1,RUNDC3B,PRKCA,TBC1D30,MAN1C1,FAM210B,MAP3K7,CRBN,CYP2R1,SLC24A3,RNPEP,ARSB,ANKH,SNX9,TPD52,HGSNAT,CD72,FMO5,NFIA,FASLG,IRAK3,DUBR,RBM43,ADGRD1,NR1D2,CREB3L2,SCD,GNAQ,ABCC4,MS4A1
GSE7852_THYMUS_VS_FAT_TCONV_UP	AUD	-3.85E-06	0.000166348	0.981525	911		blood	TWAS	c7	0.981525	0.999999	ABLIM1,ABRAXAS2,THNSL1,DIP2C,ZNF22,MSS51,AP3M1,HARBI1,OTUB1,TPP1,C12orf73,AMIGO2,ADCY6,TARBP2,CDK2,RAB5B,COQ10A,TIMELESS,NEMP1,TBK1,LPCAT3,COG6,STK24,GPR18,TTC5,CCNB1IP1,RNASE6,DGLUCY,SCG5,RAD51,NUSAP1,ZSCAN29,AAGAB,IREB2,HDDC3,GGA2,PLK1,SPNS1,JMJD8,LMF1,ATAD5,PSMD11,CBX1,HDHD2,PARD6G,ZNF266,PLD3,IRGQ,IGSF23,ZNF600,CNOT3,CELSR2,DRAM2,CEPT1,MLLT11,TPM3,GORAB,RC3H1,CYB5R1,UBXN11,MCOLN3,DNAJC5,MIEF1,TMEM87B,SGO2,BCS1L,DNMT3A,SPAST,EIPR1,GEMIN6,TIA1,C2orf68,TIMMDC1,EAF1,NCBP2,SLC26A6,PCGF3,ZFYVE28,UGDH,SLC35A4,TMCO6,RNF14,BNIP1,CNOT6,DYNLT1,WTAP,FAM8A1,ALDH5A1,PBX2,UBN2,GALNT11,MTURN,DBNL,POLD2,GPR146,SLC39A14,SGK3,ERI1,ZER1,ATP8A1,MGST2,ABHD18,CTSC,C6orf120,CHEK2,SPSB1,ARMT1,AP3S1,SMIM7,MTX3,LIPT1,ARV1,C1orf131,GRHPR,ZBTB5,NR2C1,CCND3,MSRB2,PWP1,ATP9A,ALDH2,GSKIP,ARGLU1,CACNA2D4,SPDL1,MFAP3,ASXL1,RNF145,RAD51AP1,NSMCE1,RRAS2,ELOVL7,STON1,TMEM9,ALDH7A1,ADA,MED8,PTPRF,SATB1,SH3PXD2A,SMC5,LGALS9B,TTC30A,TNKS,RNF170,CENPP,PTGFRN,LDHB,PPM1B,NAPG,DLG1,GK5,ASF1A,TUBE1,MACO1,OASL,C1orf112,ACER3,ZNF592,ZNF43,TDRP,SLC30A7,BEND5,ADGRL1
GSE7852_THYMUS_VS_FAT_TREG_DN	AUD	4.75E-06	0.000133444	0.971578	1113		blood	TWAS	c7	0.971578	0.999999	ACTR1A,TMEM273,DNAJB12,ZNF503,SORBS1,TIRAP,ST14,ARL14EP,ARRB1,TUB,SLC41A2,VPS37B,YAF2,GLS2,KLRG1,ELF1,CKB,CRIP2,FAM177A1,GCH1,DENND4A,SMAD3,ITPRIPL2,PGAP6,ADCY7,MT2A,HERPUD1,NDRG4,TPPP3,ZCCHC14,MIR22HG,RAP1GAP2,PLXDC1,DUSP3,YPEL2,CLTC,MIF4GD,PER1,NDEL1,UBALD2,KDSR,SLC66A2,S1PR2,IL12RB1,RHOC,MFN2,SLC35E2B,ATF6,COQ8A,ZC3H12A,MMP9,SELENOM,MAFF,APOBEC3B,CBX7,ATF4,KIAA0930,PIM3,PTPN4,RHOB,DNAJB2,INPP5D,SAG,CD200R1,RAB43,CCR4,CXCR6,CCR3,CCR2,FLNB,FAM114A1,TRIM36,FEM1C,DIAPH1,ADRB2,ABLIM3,ANXA6,GM2A,CCNG1,KIAA1191,SQSTM1,IFNGR1,STX11,GINM1,MRS2,IER3,TNF,BRD2,NFKBIE,ENPP4,IRF5,TMEM140,VOPP1,CLDN12,PLEC,ZDHHC2,ASAH1,PHF19,PKD2,BMP2K,RBPJ,CYP4V2,SAMSN1,TJP2,TSC22D2,RORA,TENT5A,CEP170,CPNE8,RAB11FIP5,ELL2,NOP53,KCNJ14,ITGAV,LCLAT1,MAT2A,PLIN2,UNC5B,RUNX2,CTNND1,RAB4A,NID2,ABCB1,RGMB,PARD3,CASS4,IL15RA,TSHZ1,CDKN1A,EPB41L4A,IL18RAP,ARSB,JMY,MYO6,SNX9,HGSNAT,PRKAB2,MANSC1,JDP2,IMPACT,MLF1,BHLHE40,PLD1,HLF,NCKAP1,IL10RA,FZD5,NR1D2,ARL13B,DRAM1,FAM135A,TSPAN13,INSIG1,GOT1,CAPS2,PHLDA1,GNAQ,TIPARP
GSE7852_THYMUS_VS_FAT_TREG_UP	AUD	2.22E-06	0.000159853	0.988925	927		blood	TWAS	c7	0.988925	0.999999	SFXN4,SEC23IP,ECHS1,AP3M1,EXOC6,ZDHHC16,SIRT3,PDHX,MTCH2,TMEM258,ACTR6,ATP6V0A2,PPHLN1,PRICKLE1,HDAC7,ATF1,SUOX,YEATS4,PSMA6,BRMS1L,KLHDC2,TMEM229B,DPH6,PDCD7,IREB2,WDR73,PGP,BRD7,CCR7,STAT5B,TUBG1,GOSR2,MRPL27,LUC7L3,TIMM22,BCL2,ZNF799,PLEKHG2,ZNF329,TARS2,MLLT11,NIT1,KTI12,DNAI4,TRIB3,NANP,ZSWIM1,TP53RK,ABCG1,CHCHD10,DRG1,CELSR1,C2orf69,PPIL3,BCS1L,TTLL4,TRAPPC12,VAMP5,C2orf68,PTCD3,MRPL35,LMAN2L,ANKRD39,BTLA,POLR2H,ST6GAL1,RTP4,PIGX,CEP19,BDH1,KIAA1143,N4BP2,GUF1,TCF7,TXNDC15,FAF2,CALHM6,RWDD1,CCR6,PSMG4,PPIA,GATAD1,FBXO32,FAM91A1,SGK3,RMDN1,SCAI,RABEPK,VCP,PAPSS1,LEF1,OSTC,SMARCAD1,ADH5,DCK,TXK,ZGRF1,THEMIS,ABCD3,PHF10,TTC28,JARID2,ITGB3BP,EFCAB7,USP40,ICE2,MRPL50,DTX3L,MTF2,RNF38,ZBTB5,CSTF3,GYPC,CCND3,CBL,CEP68,E2F3,NDUFAF1,PIGC,EFCAB2,NNT,MRPL39,C9orf85,REXO2,DIMT1,ASXL1,GTF2A2,METTL18,SCYL3,CD1D,PUS7,KLHL9,CETN3,POLR3G,CCNH,DEXI,ATPSCKMT,ZBTB9,GMCL1,RPRD1A,FKTN,PPP1R7,TADA1,FAM234B,CNOT2,MPHOSPH8,NUBPL,IGF1R,PDF,PSMG2,POLR2D,CD47,EVL,PSMA2,ITGAE,TRMT6,AGO1,ST8SIA6,DCUN1D5,ANKMY2,ARMC1,CDC16,CHAMP1,ZNF43,SMC4,DFFB,RFX7,UFM1,METTL6,ADGRL1,SPICE1
GSE7852_TREG_VS_TCONV_DN	AUD	9.07E-07	0.000159848	0.995473	974		blood	TWAS	c7	0.995473	0.999999	FHIP2A,TSPAN14,AP2A2,IFITM10,FNBP4,ANKRD13D,PPP6R3,TMEM9B,APPL2,KLRD1,CLIP1,ATP6V0A2,TNFRSF1A,CD4,LPAR6,RCBTB2,SETDB2,ENTPD5,NPC2,KLF13,SLC30A4,ATP8B4,PARP16,MCTP2,METTL9,CLN3,LAT,TENT4B,RANBP10,ZFPM1,COX10,HS3ST3B1,RTN4RL1,ABHD15,EVI2B,EVI2A,ITGB3,ZNF652,ICAM2,KCTD2,CBX4,PIK3R5,C19orf38,ARHGAP45,AP3D1,TMEM161A,S1PR4,RINL,LAIR1,HIPK1,PLEKHO1,SEMA4A,EDEM3,LBR,LYST,EPB41,INPP5B,SMAP2,GPBP1L1,FAAH,PDE4B,PKNOX1,IL17RA,GUCD1,LRRC75B,GGT1,GRAP2,TTLL12,CDPF1,HPCAL1,SLC20A1,CCDC115,CCDC141,INPP1,ARL4C,EHD3,ARID5A,ZAP70,SLC49A4,ITGB5,ALS2CL,ARFIP1,SLC12A7,DAP,ITK,GRK6,RMND5B,MAP3K1,SCML4,TSPYL4,DSE,SGK1,GPSM3,B3GALT4,MAD2L1BP,AP4M1,ORAI2,ALKBH4,GIMAP4,GIMAP6,RNF32,AMZ1,KBTBD2,RNF19A,DENND3,UGCG,FAM102A,FAM120AOS,ST3GAL6,LYPD6B,SNHG8,CNGA1,RNF146,THEMIS,GPR171,CD28,PLEKHA2,SMIM6,TLE4,CHD7,PPP1R17,DUSP6,GALNT10,ENC1,PEX5,CYRIA,IKZF1,OTUD1,METTL27,SLC9A9,PXYLP1,LONP2,SIAH1,MBOAT4,CCSAP,PAQR7,TGFBR2,USP12,PCCB,VIPR1,PDE3B,ELOVL7,LIMK2,EMB,GRAMD2B,MOB3B,MBOAT1,TMEM186,NFE2L2,MSRA,PAG1,PPM1H,CDH1,PGAP1,ITPR1,PTPN11,ATP2A3,SHLD1,IDO1,AQP11,EIF2AK3,TDRP,S1PR1,NXF1,DNAJC6,DOLK,TGFBR3,PRPF38B,PRKCQ,RFLNB
GSE7852_TREG_VS_TCONV_FAT_DN	AUD	9.13E-06	0.000157794	0.953845	1065		blood	TWAS	c7	0.953845	0.999999	PAOX,ITGB1,BMS1,PPIF,EXOC6,NFRKB,TRIM21,CDCA5,CTSW,C11orf68,FCHSD2,STARD10,SPRING1,TUBA1B,LETMD1,RCBTB2,TRIM13,RPS29,ENTPD5,IRF2BPL,IVD,TBC1D2B,MCTP2,BAIAP3,UNKL,PRKCB,PHLPP2,CPNE7,HS3ST3B1,SMYD4,ABHD15,EVI2A,TBX21,ZNF652,LIMD2,JMJD6,MBP,HCST,RYR1,NKG7,TNFSF14,MYO1F,TRIM33,KIAA2013,MIB2,MRPL9,SEMA4A,C1orf21,DTL,LIN9,LYST,TFB2M,CNST,RSRP1,STMN1,RPA2,EPB41,USP1,PHF13,RERE,SNRPB2,SNX5,TRIB3,SLCO4A1,AGPAT3,LRRC75B,FBXO7,CDPF1,HPCAL1,GCC2,SLC20A1,CCDC115,INPP1,AGFG1,DGKD,GPC1,ADI1,ZAP70,CD96,BTLA,MCM2,CHST2,ST6GAL1,RTP4,BDH1,KIAA1143,RBM6,SMIM4,ARFIP1,TMEM131L,KLF3,G3BP2,ISOC1,TCF7,IRGM,ESM1,TSPYL4,GMNN,RIPOR2,HSPA1B,POLH,BACH2,SLC12A9,GIMAP6,TTYH3,NOD1,TBL2,ZFAND2A,FBXO32,BAG4,RGS3,SH2D3C,TRUB2,ST3GAL6,STIM2,GPR18,SNHG8,CHCHD3,THEMIS,TMEM252,EOMES,LIPT1,LRP12,F2RL1,INCENP,GALNT10,TBC1D4,ENC1,CLTA,MCM5,HAUS6,DENND4C,PTGER4,SLC9A9,DIPK2A,RNF144A,COX18,ASAP1,BUB1,CCSAP,TMCO4,KIF2A,TESC,ZNF341,C9orf40,CITED2,ATP11B,TMEM106B,SMAP1,ITGA1,ARHGAP26,P2RX7,HIVEP2,PAG1,TNKS2,TRAT1,EPSTI1,DNAJC15,SHLD1,VAV3,SGSH,E2F6,EIF2AK3,MAP4K4,PDE7A,S1PR1,TRIM59,ETAA1,DFFB,VPS13A,ASF1B
GSE7852_TREG_VS_TCONV_FAT_UP	AUD	8.13E-06	0.000145604	0.955457	1139		blood	TWAS	c7	0.955457	0.999999	DNAJB12,ZNF503,ZCCHC24,SORBS1,SWAP70,PLEKHA7,SPTY2D1,ARL14EP,NEU3,ARRB1,SYTL2,GLS2,PTGES3,TSPAN31,CPM,M6PR,KLRG1,ELF1,PCK2,LTB4R,ZFP36L1,MTMR10,EHD4,FRMD5,DMXL2,APH1B,ITPRIPL2,HERPUD1,ADGRG3,PIEZO1,ACSF3,PLXDC1,ITGB3,YPEL2,DHX40,MIF4GD,SLC25A19,EIF4A1,ALOX15B,TGIF1,KDSR,SLC66A2,FXYD5,EBI3,TNFAIP8L1,ZFP36,PLD3,TNFRSF18,C1QTNF12,NADK,SLC39A1,MAPKAPK2,COQ8A,ZC3H12A,TNFRSF9,LRRC8C,SLC52A3,DBNDD2,BACE2,CERK,PLCL1,TMBIM1,PDCD1,NFKBIZ,ALCAM,CD200R1,ARHGAP31,RAB7A,PLXND1,PPM1L,ATP13A3,PCYT1A,CMTM7,LZTFL1,GPX1,ELOVL6,HPGD,HOPX,CXCL10,FEM1C,ABLIM3,GM2A,SQSTM1,PRDM1,IFNGR1,STX11,SNX9,TULP4,DYNLT1,GPLD1,GPANK1,SERPINB6,SLC29A1,SLC35B2,NFKBIE,ENPP4,IRF5,ZC3HAV1,RABGEF1,FGL2,PLEC,CSGALNACT1,DUSP4,LAPTM4B,ERMP1,ATP8A1,PPARG,CYP4V2,SAMSN1,GLRX,TJP2,MITF,NDRG1,ARL5B,GEM,ISG20,TM7SF3,DOT1L,ASL,ITGAV,IL18,ANXA1,DNAJB13,OSBPL3,LCLAT1,SNX3,SYNGR2,MLXIP,ATF3,FAM98B,PLIN2,ZC2HC1A,CNKSR3,PSMB2,NAV2,HMGCS1,FASTKD3,RAB4A,PAX6,ELOVL5,CASS4,DUSP1,CDKN1A,IL1R2,SESN1,SH3PXD2A,GALNT1,TPD52,PRKAB2,KIFAP3,TMTC2,JDP2,GALC,MAP4K5,PPM1B,MLF1,NEB,RGS16,NCKAP1,IL10RA,COBLL1,TMEM170B,PROS1,TSPAN13,GNAQ,BPNT1,SLC37A2
GSE7852_TREG_VS_TCONV_LN_DN	AUD	1.21E-05	0.000150521	0.935724	1003		blood	TWAS	c7	0.935724	0.999999	PAOX,DNTT,GATD1,AP2A2,IFITM10,RASGRP2,TM7SF2,TMEM9B,APPL2,KLRD1,CLIP1,ATP6V0A2,AMIGO2,ADCY6,SLC35E3,RGCC,POLE2,KLHDC1,ACTN1,NUMB,ENTPD5,SLC30A4,ATP8B4,AP3B2,MCTP2,METTL9,CDR2,SLC5A11,HS3ST3B1,ABHD15,ITGB3,ICAM2,SLC16A5,SLC26A11,PIK3R5,LDLR,RYR1,CYP2S1,GPSM2,DENND2D,SEMA4A,TAGLN2,ATP1B1,C1orf21,G0S2,DUSP10,LYST,LDLRAP1,SMAP2,ACSS2,EPB41L1,SETD4,LSS,IL17RA,GUCD1,LRRC75B,GGT1,EMID1,PIK3IP1,CSNK1E,CDPF1,POMC,EHD3,EPAS1,SPTBN1,BTLA,RAP2B,ALS2CL,TMIE,SLC12A7,DAP,TCF7,ITK,SCML4,TSPYL4,L3MBTL3,SGK1,MAP7,SYNE1,TRIM40,PPT2,GNMT,PEX6,GABRR2,UBE2J1,RNF32,TTYH3,FOXK1,GPR146,MFHAS1,SUSD1,GSN,FAM102A,FAM78A,MAMDC4,LYPD6B,CNGA1,TEC,PARM1,RNF150,PLXNA4,THEMIS,ARHGAP29,CNN3,IFIT2,MN1,TMEM71,ST3GAL1,ARL5B,IBTK,MYO10,MYSM1,CHD7,CERS6,EXOC8,ENC1,ACP3,IKZF1,CAMKK2,TOM1,RAMP3,SELENOP,APP,MBOAT4,TRIM36,RGMB,SLC16A10,VIPR1,PDE3B,ELOVL7,FNTB,MAX,EMB,GRAMD2B,SNN,MBOAT1,SATB1,NFE2L2,FOCAD,HECTD2,PUS7L,BCL2L14,FAM234B,ATXN7L3B,ITPR1,CARS1,SHLD1,SGSH,TREM2,DYRK2,MFSD6,TDRP,PSD3,S1PR1,TGFBR3,CRTAM,RFLNB,SPICE1
GSE7852_TREG_VS_TCONV_LN_UP	AUD	7.55E-06	0.000145603	0.958649	1112		blood	TWAS	c7	0.958649	0.999999	ACADSB,MAP3K8,NRP1,RASGEF1A,ENTPD1,SWAP70,ZBED5,CD81,DENND5A,ATP2A2,SUOX,SLC2A3,KLRG1,GPR68,ABHD17C,CPPED1,NFAT5,ST3GAL2,MPRIP,RNF135,TANC2,ALOX15B,NIBAN3,IL12RB1,AXL,TNFRSF18,TNFRSF4,TNFRSF1B,SHE,PBXIP1,MEF2D,SOAT1,NIBAN1,PSEN2,ACOT11,ACOT7,GBP2,GBP4,SDCBP2,CST7,SERINC3,MTMR3,PHETA2,CERK,ODC1,PRKRA,TMBIM1,ITM2C,HNRNPLL,REL,ANXA4,HK2,NFKBIZ,CD86,IFT80,TRIM59,PPM1L,VPS8,CDCP1,TMEM158,CCR2,CCR5,CCRL2,IMPDH2,CISH,TMEM154,HOPX,SLC22A5,SEPTIN8,CTNNA1,ERGIC1,SNX18,PLPP1,ADAMTS6,PLAGL1,ZC3H12D,CCR6,KIF13A,SERPINB6,IRF4,RRAGD,ANKRD6,AHCYL2,NOD1,NCF1,FGL2,GSAP,PHTF2,PON2,FBXO32,TMEM65,DGAT1,DUSP4,TMEM64,MATN2,ST6GALNAC4,CD274,TRIM14,CORO2A,DAPP1,H2AZ1,BANK1,SLC9B2,ARHGAP24,PTPN13,STIM2,NR3C2,SAMSN1,GLRX,TWSG1,SLC35D1,RORA,NDRG1,ZNF608,TM7SF3,NCF4,F2R,ITGAV,NT5E,FGD6,NTN4,UBASH3B,KLF6,SLAMF1,ARHGAP21,OSBPL3,FRMD6,LCLAT1,TBC1D4,ATP9A,ZC2HC1A,CNKSR3,CD83,ZDHHC23,LRIG1,CEMIP2,SOCS2,CASP4,CCDC122,SLC2A1,IL2RA,CEP128,LMAN1,SMAP1,SCPEP1,SNORD89,IL1RL1,STON1,LAD1,RNPEP,MXD1,SESN1,FNTA,C9orf152,RXRA,WLS,ZC3H12C,ZNF516,PHLPP1,MDFIC,LAMC1,ENDOD1,ITGAE,FXYD2,DNAH7,ARHGAP18,AHR,AHNAK,VPS54,HDAC9,ATXN1L
GSE7852_TREG_VS_TCONV_THYMUS_DN	AUD	-1.87E-06	0.000157851	0.990552	927		blood	TWAS	c7	0.990552	0.999999	SEMA4G,PIP4K2A,SGMS1,HINFP,TMEM86A,ANKRD13D,APPL2,CLIP1,ATP6V0A2,ACVR1B,PYM1,TNFRSF1A,VAMP1,PTPN6,CPM,KBTBD7,RCBTB2,PPP1R13B,RNASE6,RABGGTA,SUSD6,NPC2,AP4E1,GPRC5B,REXO5,RHOT2,ADCY7,CAPNS2,WDR81,SRR,NSF,ITGB3,ZZEF1,RNF167,SLC16A5,RAB3D,AP3D1,PGLYRP2,FAM98C,ZFP36,CYP2S1,FCGRT,CNOT3,ZNF446,TMEM167B,DENND2D,OVGP1,SIKE1,MMP23B,MLLT11,SHC1,FCRLA,C1orf21,PFKFB2,TMEM63A,LYST,EPB41,INPP5B,CCDC30,SETD4,GUCD1,GGT1,ZNRF3,KREMEN1,PIK3IP1,SLC20A1,PAX8,ARL4C,SOS1,SPTBN1,ANKRD23,ITGB5,B3GALNT1,ALS2CL,CTBP1,ZFYVE28,SLC12A7,EGR1,APBB3,ADRB2,NSG2,F12,GRK6,SLC38A9,SCML4,SGK1,CARMIL1,DAXX,RREB1,VOPP1,SLC39A14,FAM102A,FAM78A,CDC37L1,FAM120AOS,ATP8A1,HERC3,GPR18,LYPD6B,CNGA1,TAPT1,MFSD8,WNT7A,THEMIS,MYLIP,USP40,TIMP2,FZD6,MITF,CHD7,SLCO3A1,DUSP6,SAYSD1,ENC1,ACP3,OTUD1,SLC29A3,COMMD9,HCN3,ACAP1,REV3L,MINDY3,MAP3K7,PCCB,HPS3,VIPR1,GTSF1,ELOVL7,FNTB,EXPH5,VCAN,SATB1,P2RX4,NFE2L2,MAN1A2,UBE2D1,MS4A2,KCNMB4,TMEM241,DUBR,NAP1L4,TAS2R4,TMEM170B,ADGRL1,SRSF12,TOLLIP,DYRK2,EIF2AK3,TDRP,EVI2B,UQCC3,RPH3AL,RFLNB
GSE7852_TREG_VS_TCONV_THYMUS_UP	AUD	-9.23E-06	0.000176332	0.95827	1022		blood	TWAS	c7	0.95827	0.999999	DUSP5,ITGB1,NRP1,SRGN,FAM241B,CD44,RAPSN,SLC15A3,PLAAT3,DGAT2,CHST11,GABARAPL1,OAS1,LIMA1,PRR13,IKZF4,TPI1,KLRG1,PNP,GZMB,PTGER2,GCH1,LGALS3,DENND4A,PTPN9,TSPAN3,PEAK1,BCL2A1,PEX11A,ALDOC,RNF135,CAVIN1,ITGAE,SPNS3,ENO3,MIF4GD,TGIF1,GADD45B,SDHAF1,EID2,EBI3,PTPRS,NKG7,TNFRSF4,BCL2L15,TNFRSF1B,S100A10,S100A6,S100A4,THBS3,FCGR2B,NIBAN1,PSEN2,PPIE,PDZK1IP1,ACOT7,GBP4,CHCHD10,NEFH,MTMR3,PHETA2,ODC1,ARL5A,PRKRA,TTN,CTLA4,ICOS,PDCD1,CXCR6,CCR2,LAMB2,HEMK1,CISH,THOC7,CD38,SEPTIN8,HBEGF,PLPP1,PRDM1,SOBP,IFNGR1,PLAGL1,RSPH3,CCR6,HLA-B,PRRC2A,CCDC136,AHCYL2,TMEM140,TMEM176B,ATG9B,PRKAG2,FGL2,DUSP4,RBIS,TNFSF8,VAV2,TTC39B,GCNT1,GKAP1,MCUB,PAQR3,PTPN13,NAF1,KIF5C,TTC28,PLSCR1,GEM,EOMES,PLCB3,NFIL3,DNAJB13,OSBPL3,LCLAT1,IRAK1BP1,SYNGR2,ATXN1,NRN1,PTGER4,CD83,PCTP,SOCS2,CASP4,CASP1,FAM210B,DUSP1,IKZF2,PRNP,IL2RA,SH3BGRL2,MAF,PIM1,BID,IL1R2,IL1R1,IL1RL1,IL18R1,RNPEP,MGAT5,PVT1,GADD45G,ARRDC4,KLF9,FAM162A,MAPRE2,WLS,REEP3,NR4A2,DTWD1,IGF1R,TTC39C,PHLPP1,CRIM1,PPP2R3A,BHLHE40,GSTO1,MDFIC,PMEPA1,BCL2L1,PROS1,CREB3L2,TSPAN13,IFT74,NTN4,AHR,METTL6,NOTCH2,RAB8B,FOSL2
GSE8384_CTRL_VS_B_ABORTUS_4H_MAC_CELL_LINE_DN	AUD	-1.63E-05	0.000192021	0.93226	791		blood	TWAS	c7	0.93226	0.999999	NFKB2,FBXL15,UROS,MEN1,EHD1,RBM4,CCND1,OAS1,PSMD9,MGST1,ITGA5,NCKAP1L,PDE1B,DDIT3,OS9,RIMKLB,NGDN,TSPAN3,EFL1,SEMA4B,FURIN,RRN3,THUMPD1,NTHL1,PGP,E4F1,GTF3C1,SH2B1,MT2A,MT1E,ARL2BP,SNTB2,DDX19B,COX4I1,MAP2K3,MED24,NR1D1,STAT5A,FMNL1,HOXB4,UBE2O,PER1,STX8,MYO1C,SERPINB2,GADD45B,TBCB,ZNF146,LIPE,PLAUR,UBE4B,HIPK1,TNFRSF8,TNFRSF1B,MINDY1,ZBTB17,BLZF1,PTGS2,GGPS1,CNR2,PAFAH2,KPNA6,RNF19B,TNFRSF9,SLC2A5,CSNK2A1,ENTPD6,PROCR,DLGAP4,BLCAP,MMP9,ZNFX1,TIAM1,TOP3B,SLC25A17,PIM3,SLC20A1,POLR1B,IL1B,IL1RN,NDUFA10,SNX17,DNAAF10,DUSP2,NFKBIZ,TNNC1,MAEA,MRFAP1L1,CXCL10,HBEGF,TNIP1,ANXA6,SQSTM1,RPF2,RPS6KA2,IER3,TNF,LTB,GPSM3,HLA-DMA,MEA1,VEGFA,RRAGD,SERPINE1,CNOT4,BBS9,PPIA,ATP5MF,PLEC,DGAT1,COMMD5,R3HCC1,ENTPD4,TMEM70,ORM1,TRAF1,RABEPK,LRRC8A,RALGDS,TRAF2,ITSN1,SURF4,AFF1,PACRGL,CHD8,GLRX,IFIT1B,JARID2,COX17,SNRK,DDX49,ETS2,SLFN12L,GALNT2,GNPAT,CHD7,C5AR1,TULP2,CALCRL,HPS4,HMGCR,PEX5,ACTR2,ITPK1,STK40,POLK,TLE3,DUSP1,ECI1,CDKN1A,PIM1,IL18RAP,TRPC6,ARRDC4,MAPRE2,BCL3,RELB,RALGPS2,NFKBIA,IDH3A,SKIL,GTF2F2,RPLP0,PXN,GPAT4,GADD45A,DDA1,ZNF821
GSE8384_CTRL_VS_B_ABORTUS_4H_MAC_CELL_LINE_UP	AUD	-1.58E-05	0.000188579	0.933194	828		blood	TWAS	c7	0.933194	0.999999	PDCD4,MLLT10,NRP1,PARG,SFMBT2,RPP30,MMS19,SBF2,RNF26,DCPS,SELENOH,FKBP2,ARL2,RNASEH2C,POLD4,ARRB1,UVRAG,PTPRO,PLEKHA5,METTL7A,ESYT1,COQ10A,ING4,PTMS,HAUS4,PCK2,CDKN3,WDHD1,MTMR10,NUSAP1,MYO9A,TNFRSF17,ANTKMT,CRAMP1,MLST8,TBL3,TBC1D24,ADCY9,RBL2,PARD6A,MNT,EZH1,COA3,HDAC5,ATP2A3,RNF167,HOXB7,SKA2,MIF4GD,ACOX1,UBALD2,CHMP6,MYOM1,ARHGAP45,GAMT,DAZAP1,RAB3D,TMEM205,NFIX,NFIC,PSENEN,SDHAF1,CHAF1A,TNFAIP8L1,TSEN34,PEX14,PLEKHO1,S100A6,IL6R,NAXE,RCAN3,PAQR7,PTAFR,PEF1,ZNF362,RERE,CST7,NCOA6,VAPB,PKNOX1,COMT,TANGO2,AP1B1,SH3BP1,H1-0,TSPO,LPIN1,PTPN18,CXCR4,EFHD1,NCOA1,PCYOX1,MCEE,TPRA1,MBD4,CDV3,MME,ALG3,SMIM14,IRF1,CREBRF,SUB1,RAD1,MAP3K1,CENPK,PBX2,CBX3,GOLGA7,ST6GALNAC4,AK1,TMEM141,IDNK,CCNG2,CHEK2,SLA,MARVELD1,RAB11FIP5,ST8SIA4,VPS13C,CKMT2,WEE1,ASB3,IL7,RPL37,PRKCH,ITGA6,PDK1,CNTROB,NEDD1,NCOA3,MGST3,LMO4,PAX6,MLLT3,REV3L,STX2,ATOX1,COL15A1,CRBN,ZDHHC14,PHLDA3,PTTG1,GNPDA1,OTULINL,MEF2C,MRTFA,POU2F1,SERF1A,CRYBG1,PKIB,FOXO3,SESN1,ETFBKMT,STARD3,CBX2,RGS2,AAMDC,SCD,HELB,RASA3,PIK3C3,ANGPT2,PDE7A,CYTIP,DOLPP1,DCT,FLI1
GSE8515_CTRL_VS_IL1_4H_STIM_MAC_DN	AUD	7.13E-05	0.000266315	0.788797	610		blood	TWAS	c7	0.788797	0.999999	ZNF33B,MAPK8,NET1,IL15RA,PPIF,AMPD3,SIK3,PAFAH1B2,PUS3,ST3GAL4,CD82,EHD1,DENND5A,HCAR3,MGP,HDAC7,DYNC1H1,TNFAIP2,TBC1D2B,IGFALS,SYNGR3,RNPS1,SRRM2,ATXN2L,ARL2BP,PHAF1,ELMO3,DRG2,MYO15A,CCR7,NFE2L1,UBE2Z,TUBD1,SDK2,NT5C,KDM6B,RHBDF2,SERPINB2,ICAM1,KEAP1,JUNB,GADD45B,PSMC4,SERTAD3,BBC3,ATF5,CD70,TRIP10,VAV1,CENPS,AURKAIP1,ATAD3A,SLC25A44,NECAP2,RABIF,HTR6,HP1BP3,UTP25,ZC3H12A,YRDC,LRP8,SDC4,B4GALT5,CEBPB,CDH4,MRGBP,ARFRP1,RCAN1,SLC37A1,MCM3AP,BID,CLDN5,BRD1,SLC35F5,MAPRE3,REL,PLEK,PLXNA1,CHST2,KRT8P12,PRKCD,TNIP3,RAPGEF6,TNIP1,NOP16,EZR,WTAP,IER3,TNF,POLH,NFKBIE,PILRA,FSCN1,BUD23,ZHX2,PPP3CC,EGR3,TRAF1,RC3H2,ASB6,KANK1,NFKB1,CXCL8,CXCL6,CXCL1,CXCL3,CXCL2,TNIP2,FBXW7,TNFAIP3,ACSL1,GPR171,TET3,MOCS3,SYCE1L,ABTB2,B4GALT6,GYPC,IL6,KLRC4,MAPKAPK5,PTBP3,USP13,AURKB,HCK,RUNDC3B,CNGB1,LCP2,CDKN2B,LIF,GAL3ST1,LIMK2,GRAMD2B,BTG3,SLC2A6,MAGOH2P,PIGH,P2RX7,WDR3,EIF4B,HOOK1,NIN,NFKBIA,VPS4A,TNFAIP6,ASAP2,PAXIP1,THNSL2,TUT1,ROM1
GSE8515_CTRL_VS_IL1_4H_STIM_MAC_UP	AUD	1.12E-05	0.00015051	0.94051	952		blood	TWAS	c7	0.94051	0.999999	SLC18A2,PIP4K2A,MARCHF8,CAMK2G,FRAT2,HSP90B1,NUAK1,RASAL1,HRK,LETMD1,KRT2,MAP3K12,RNF17,NAA16,CDADC1,KLHDC2,TPM1,SEC11A,PEX11A,RPS15A,NFATC3,ATMIN,CBFA2T3,THRA,LRRC37A2,ZNF652,TOB1,AMZ2,CD68,RALBP1,RAB31,ZBTB7C,MBP,CEBPA,POLR1G,FTL,AURKC,CLCN6,BCL9,TRIM46,KLHL20,KDM5B,C4BPB,PPP2R5A,LINC00339,SFN,CAP1,PPT1,TESK2,PTGFR,PER3,GNG5,TAF4,TCFL5,TFF3,CABIN1,PACSIN2,TTLL1,RPL23AP7,SEPTIN2,MRPL33,CFAP44,EXOG,GLT8D1,ARHGEF3,APPL1,GSTCD,SEC24D,KLHL5,TMED9,FLT4,ESM1,SLC22A3,FAM8A1,TPMT,MRS2,ZKSCAN4,WRNIP1,RREB1,BACH2,DPY19L2P2,CDK13,TRMT12,KIF13B,TMEM70,CPNE3,EXD3,PLGRKT,ZNF510,ANK2,MANBA,BDH2,ITSN1,METAP1,UGT8,JARID2,PPP2R5E,ZBTB25,ABHD5,ZNF74,STK39,NKAPD1,XYLT1,OSBPL3,RASGRP3,SAYSD1,GPNMB,ZC2HC1A,SIRT5,PRR5L,TARBP1,SLC25A12,ZBTB14,ABHD17B,CROT,ABCB1,FBXL4,METTL18,MLLT3,GTF3A,WNK1,MKRN1,SESN1,ZFYVE21,OSBPL1A,CEP76,RAB27B,SS18L2,ADGRG6,SIRT4,SEC61A2,MCPH1,TMEM223,PCF11,PLA2G15,VPS53,TIPARP,ZW10,PRR3
GSE8515_CTRL_VS_IL6_4H_STIM_MAC_DN	AUD	-1.22E-05	0.000287614	0.966094	454		blood	TWAS	c7	0.966094	0.999999	C10orf95-AS1,MMS19,ST3GAL4,NRXN2,CTSF,MGP,TUBA1C,GLI1,SCNN1A,GRTP1,METTL3,C14orf93,MYO9A,CAPN15,RHBDL1,IGFALS,NTHL1,IL4R,ATXN2L,TBX6,CORO7,DNAJA3,EEF2KMT,MMP15,FBXL8,CHMP1A,BRCA1,SAMD14,ATP1B2,KCNG2,RBFA,GAMT,MEX3D,PLPPR2,ZFR2,SLC7A10,EGLN2,B9D2,SYMPK,PTPRS,VRK3,ZNF480,KIR3DX1,PNPLA6,SNAPC2,RAB11B,CA14,ASH1L,GPATCH4,ZBTB40,CNKSR1,AJAP1,B4GALT5,EDN3,EEF1A2,MCM3AP,RTL10,IGLL1,GGT5,SEC14L4,NPTXR,CCDC134,CHKB,SBF1,AAMP,MAPRE3,CCDC121,MAL,CCR1,CCR3,TNIP3,CPLX2,FLT4,AGPAT4,POLH,PNRC1,CNPY4,SH2B2,UPK3B,PTK2,DMTN,HDHD3,ENTPD2,SSNA1,STK32B,FBXW7,HS3ST1,LDB2,CHEK2,COL9A3,FAM153A,PLCG1,CA8,GFI1,SYCE1L,DCAF8,NHLH1,VIL1,CTNNA2,IGLL3P,LIM2,AKAP6,PLOD2,GTF2H2B,MAGOH2P,IGFBP2,AASS,CDK20,FZD8,NPC1,MECOM,FAM182B,SCN2B,CABP1,PAXIP1,SCMH1,MKRN3,SMPD3,ALK,MRPS18B
GSE8515_CTRL_VS_IL6_4H_STIM_MAC_UP	AUD	-9.11E-06	0.000173782	0.958185	799		blood	TWAS	c7	0.958185	0.999999	FRAT2,HRAS,EIF4G2,CD69,KLRC3,PPP1CC,TMED2,YAF2,CNIH1,CHP1,SLC24A1,RAB11A,NPTN,SNUPN,IREB2,PEX11A,NGRN,MCTP2,CENPN,PLCG2,SRR,LRRC37A2,BPTF,SLC16A6,AATK,C18orf25,SMAD2,DYM,CYP4F2,MAU2,OAZ1,APBA3,ZNF473,ZNF702P,ZNF586,ZNF552,ZNF329,ZNF264,RAP1A,SIKE1,BLZF1,SOAT1,STX6,PPP2R5A,RNF187,TFB2M,CEP85,DNALI1,C1orf109,FOXJ3,ALG6,GNG5,BCL10,MYH7B,TTI1,CYP2D6,TOB2,TAF1B,SOWAHC,HJURP,MRPL33,TTC27,RMND5A,TMEM131,SEC22A,PLS1,EHHADH,SLBP,RPL9,CLOCK,CDC23,QRSL1,DDO,TSPYL4,MAP3K4,MRS2,SLC17A3,CRISP2,ZDHHC4,CASD1,TRRAP,ZNF394,MEGF9,RAB14,PPP6C,ELF2,MAD2L1,METAP1,SEC24B,GALNT7,ITGB3BP,PPP2R5E,IBTK,CACNA2D3,C1D,STK39,DR1,VEZT,GNPAT,EGLN1,XPNPEP1,MFSD11,PSMD1,PHC3,E2F3,MEX3C,SCAF8,TOB1,MRPS15,SARAF,DCAF10,TRIM36,CROT,TEX30,STK38L,MPL,PUS7,RNF11,KDM5A,ORC5,GFPT1,HSF2,KIF11,CMAS,OSBPL1A,CEP76,SS18L2,GNAI1,MEF2A,RNGTT,LRCH1,MBNL2,STAM,MTFR1,PLAA,SEC61A2,GHITM,MYO1B,CFL1,C1orf174
GSE8515_IL1_VS_IL6_4H_STIM_MAC_DN	AUD	1.56E-05	0.000235171	0.946975	489		blood	TWAS	c7	0.946975	0.999999	KCNIP2,ABLIM1,VSTM4,SORBS1,DRD4,PIDD1,LYVE1,IGSF9B,RPS6KA4,IGHMBP2,DDX51,KRT81,MAP3K12,NFE2,SCNN1A,ING4,XRCC3,LTB4R,ZNF770,ZNF205,GGA2,MEFV,ZNF263,TBX6,SRCAP,CORO7,FBXL8,LCAT,MYO15A,MFAP4,NLE1,MAPT,SGCA,GGA3,ATP1B2,C18orf25,EGLN2,CCDC9,ZNF480,PRKCG,LILRB5,SAFB2,SNAPC2,UBE4B,GABRD,GOLPH3L,KLHL20,PFKFB2,LINC00339,TFF3,GCAT,CACNA1I,PACSIN2,TTLL1,ACOXL,DES,C3orf52,CLCN2,P3H2,SCN5A,SLC12A2,FAT2,FLT4,HCG4,HLA-K,PRR3,FKBPL,SH2B2,SMO,GCK,SYBU,ADGRB1,TONSL,DMTN,ADAMTS13,BRD3,ENTPD2,SSNA1,GCNT1,C4orf19,STK32B,ITSN1,VGLL4,UGT8,CHEK2,ESR2,ZBTB25,PGS1,ENGASE,PLCG1,ARHGEF17,MAGI2,LIM2,APBB1IP,ULK4,WNK1,FBXO4,GNPDA1,ARHGAP26,TMC5,TRIM27,FZD8,NPC1,SNTG2,CDKN1C,FAM182B,SIRT4,ACADS,SLITRK5,SCMH1,SORCS3,TUT1,PCF11,CCDC144A,NEURL1
GSE8515_IL1_VS_IL6_4H_STIM_MAC_UP	AUD	2.45E-05	0.000208017	0.906221	754		blood	TWAS	c7	0.906221	0.999999	TCF7L2,LARP4B,ARHGAP22,PPIF,AMPD3,SIK3,PAFAH1B2,ST3GAL4,SLC43A3,EHD1,DENND5A,HCAR3,MDM2,CCT2,FRY,DOCK9,TRAF3,BCL2L2,PSEN1,CES1P1,ARL2BP,CENPN,CDH13,CCR7,NFE2L1,KPNA2,SLC16A6,TNK1,KDM6B,RHBDF2,SERPINB2,ICAM1,JUNB,MAU2,PDCD5,MAP3K10,SPTBN4,NUP62,ATF5,ZNF586,TNFSF9,CD70,TRIP10,VAV1,TNFRSF4,S100A3,NECAP2,TOR3A,PTGS2,BTG2,G0S2,UTP25,YRDC,PDE4B,BCL10,PKIG,SDC4,SLC37A1,LSS,MAFF,NCK2,UXS1,IL1B,SLC35F5,RNASEH1,REL,PLEK,MPHOSPH10,SEC22A,CHST2,MLH1,CCRL2,ALAS1,PRKCD,TKT,IK,TNIP1,STX11,MAP3K4,PPP1R10,IER3,TNF,SERPINB9,EZH2,SEC61G,VOPP1,TRRAP,BUD31,ZNF394,ZHX2,PPP3CC,EGR3,RIPK2,TMEM268,TRAF1,ASB6,KANK1,PPAT,NFKB1,CXCL8,CXCL6,CXCL1,CXCL3,CXCL2,TNFAIP3,SULT1B1,ACSL1,GPR171,TET3,MSC,B4GALT6,SLAMF7,JAG1,PIBF1,KLF5,IL6,PHC3,LYRM4,RASGRP1,IGFBP3,WTAP,PTGER4,SCAF8,MAPKAPK5,CD83,ABHD17B,TP53BP2,BCL11A,BID,GRAMD2B,SNN,BTG3,SLC2A6,P2RX7,SPAG1,WLS,BTG1,NFKBIA,VPS4A,PGAP1,TNFAIP6,PHLDA2,NCF2,ASAP2,RNGTT,CCSER2,RFTN1,GPR25,GLOD4,SCARF1
GSE8621_LPS_PRIMED_UNSTIM_VS_LPS_PRIMED_AND_LPS_STIM_MACROPHAGE_DN	AUD	-1.65E-05	0.000171184	0.923241	882		blood	TWAS	c7	0.923241	0.999999	BLOC1S2,SFXN2,MASTL,SRGN,ARHGAP19,TIRAP,NCAPD3,SLC43A3,ZDHHC5,FAM111A,DGAT2,ZNF143,ACTR6,CKAP4,CHFR,CLEC4E,LATS2,SACS,MTMR6,SIVA1,RPGRIP1,PTGER2,MED6,GANC,LACTB,TM6SF1,BLM,ACLY,BRCA1,GRN,SMARCD2,ERN1,CLEC10A,VAPA,ATP5F1A,HDHD2,RTTN,ADNP2,S1PR2,ELANE,GET3,SYCE2,GMIP,FFAR2,KCNK6,DHDH,NUP62,RNPC3,KIF1B,GSTM5,LRIF1,RSBN1,TSPAN2,DDI2,ATP1B1,AKIRIN1,SCP2,CST7,OSBPL2,SDF2L1,TOP3B,HADHB,MRPL33,EIPR1,PARL,TCAIM,CDC25A,ALAS1,BLOC1S4,DAP,HSPA4,PKD2L2,ZMAT2,MXD3,BTNL9,FUCA2,SYNJ2,KDM1B,C6orf62,ZSCAN21,ZC3HAV1L,FGL2,AKNA,ZBTB34,TTC16,GPSM1,NDUFB6,ZNF367,DCK,SCFD2,ZNF330,PITPNB,ANXA2,IBTK,RAD54B,SLC4A7,CSTF3,TREML4,MPHOSPH9,MIS18BP1,FLVCR1,VAMP4,MYO5A,ELP1,PXYLP1,MCC,UTP23,KBTBD8,IRF2BP2,FASTKD3,CEMIP2,C9orf85,URB2,LTA4H,CCDC34,TIGAR,PROSER1,SLC16A10,STT3B,POLR1D,ZNF654,TRNT1,TSHZ1,SCIN,CEP128,SNORD89,GAL3ST1,EMB,GRAMD2B,OTULINL,SRPK1,PLCB1,SZT2,UMAD1,RBM45,CCNC,NDUFAF4,ZDHHC21,IRAK4,EML5,CDH1,TXNDC9,SEC22C,CIP2A,RIF1,TBC1D15,FASTKD1,ENDOD1,MTMR2,KMO,MRPS9,OAZ1,DRAM1,LONRF1,CASP8AP2,MYO7A,KRR1,MTMR4,AGPAT5,DOLK,SRSF1
GSE8621_LPS_STIM_VS_LPS_PRIMED_AND_LPS_STIM_MACROPHAGE_DN	AUD	-1.79E-06	0.000176403	0.991888	872		blood	TWAS	c7	0.991888	0.999999	DPCD,FBXW4,SGPL1,RNF141,CD44,CD82,TMX2,FAM111A,MPEG1,EED,WASHC4,RILPL2,PYROXD1,RAPGEF3,TIMELESS,LRP1,SHMT2,TEDC1,PRMT5,DHRS1,MIA2,EIF2S1,ATP8B4,MTHFS,FAM234A,LPCAT2,CSNK2A2,RFWD3,LRRC75A,SLC43A2,SHPK,ABI3,LIMD2,SLC9A3R1,BAIAP2,CYBC1,PIK3R5,EIF3G,PGLS,PAFAH1B3,PGLYRP1,CD33,MYO1F,DHRS3,NDUFS2,LIN9,VPS26C,TTC38,ICOS,TRIP12,GSK3B,CD86,OSBPL11,KPNA4,B3GALNT1,TFRC,RNF168,GLB1,RAD18,AIMP1,DHX29,MAP3K1,CENPH,NUP43,TULP4,MAP3K4,TCF19,HLA-DOB,HLA-DMB,PPP2R5D,CRIP3,SLC29A1,NFKBIE,ZSCAN21,ZNHIT1,KBTBD11,PPP3CC,AKNA,NAA15,CDS1,ADH5,RNF150,CXCL6,LRBA,METTL14,SAP30,SAMSN1,TMEM43,KIZ,ESR1,SNRK,ANO10,SPATA24,BPNT2,TTC13,WDFY1,DOCK10,EVI5,POC1B,WIPF1,FRMD6,GALNT14,DPY30,HEXB,IKZF1,RPS6,IPCEF1,C19orf12,VSIR,EPB41L3,ABHD17B,DIMT1,UBLCP1,GPR65,KCTD12,REPS1,B3GNT5,GNA13,EMB,PARP8,TRIO,LITAF,SNN,TREX1,RCSD1,DNAJC9,TRPS1,CAMK1D,TMEM186,MAK16,CENPP,BRD3,LRRC40,SMG7,WDR26,CHORDC1,IMPA2,LDLRAD4,CHL1,NMI,STARD3,EPSTI1,GPCPD1,MCM8,LCP1,MBNL2,DYNLL1,EBPL,ARMC1,PDE7A,ETS1,SRBD1,GBE1,IL12A,NUDT17,POLD3
GSE8621_LPS_STIM_VS_LPS_PRIMED_AND_LPS_STIM_MACROPHAGE_UP	AUD	-8.37E-06	0.000173798	0.961576	727		blood	TWAS	c7	0.961576	0.999999	SCD,HPS6,FANK1,PIDD1,TSPAN4,YPEL4,STX3,PLAAT3,KLC2,NT5DC3,CLEC1A,KRT80,KRT8,PRR13,GDF11,SLC7A8,GCH1,MLH3,FOXN3,EPB42,STRC,CACNA1H,TSR3,TMEM208,LRRC36,RIPOR1,ZFPM1,HS3ST3B1,KRT23,GP1BA,ZFP3,TMEM256,FGF11,UNC13D,SIRT7,CSNK1D,NARF,SLC66A2,APC2,CYP4F2,AKT2,SHKBP1,INAFM1,BCAT2,RCN3,ETFB,ZNF808,STXBP2,GSTM3,MOV10,DRAXIN,ARHGEF2,CFAP126,AKR7A2,CHIT1,TMCC2,MATN1,SERINC2,ADGRB2,NDUFS5,HSPA12B,ARVCF,VPREB3,EDAR,VAMP8,VAMP5,POLR2H,P3H2,CMTM7,FBXL2,VILL,MON1A,MAEA,APBB2,TCF7,CLTB,WASF1,SLC22A3,AGPAT4,DNPH1,GIGYF1,EPHB4,ABCB8,PON2,C8orf82,ADAM28,CCDC25,PCMTD1,STAU2,STXBP1,DNM1,NRARP,ARRDC1,PHF2,PF4,NUDT9,PARM1,LIPT1,AQP9,RBM38,RNF125,PYGL,TFEC,RPL39L,NMNAT3,TXNDC5,ITGA6,KIF3B,MICALL2,CCNJL,ACOX2,CPA3,NAA35,CCDC3,BEND7,RYK,HACD4,RDH5,PIGB,PHLDA2,MBOAT2,KLF7,SGPP2,PRKAB1,GRIP1,BORCS5,THNSL2,METTL6,GNL1
GSE8621_UNSTIM_VS_LPS_PRIMED_AND_LPS_STIM_MACROPHAGE_DN	AUD	-8.40E-06	0.000182214	0.963231	826		blood	TWAS	c7	0.963231	0.999999	CHST15,PAOX,PIP4K2A,ANKRD26,WDFY4,PALD1,SLC29A3,DNTT,PIK3AP1,AP2A2,DYNC2H1,PLEKHA7,PTGDR2,TMEM109,SLC15A3,CYB561A3,PDE2A,RNF169,AACS,ANKLE2,CHFR,ENDOU,ARF3,KLRG1,FOXO1,ATP8B4,SLC27A2,ABHD2,KCTD5,SRRM2,PRKCB,TNRC6A,CREBBP,TENT4B,ADGRG3,CTU2,SHMT1,GRAP,ALKBH5,TNFAIP1,SLFN13,MSL1,ACLY,CNP,CNTD1,C1QBP,DHX33,TRIM65,SPHK1,CBX4,TBC1D16,APCDD1,BCL2,LPAR2,TBXA2R,CD33,PRR36,UBE4B,OAZ3,RC3H1,KIF17,PARP1,SRRM1,PHACTR4,GMEB1,PREX1,SLCO4A1,TIAM1,SETD4,IGLL1,CHCHD10,TCN2,PRR14L,CCDC93,PLCL1,BIRC6,RHOQ,TMEM131,SEC61A1,RAB43,PAK2,SCAP,IP6K2,CISH,RAD18,CRYBG3,HARS1,DCTN4,MAP3K1,CDK19,SLC35D3,FAM8A1,TCF19,SAPCD1,HLA-DOB,GIMAP7,TBL2,SHARPIN,ZNF250,KBTBD11,XPO7,AKNA,TMEM268,GPSM1,NOTCH1,FAM120AOS,BANK1,CDS1,MGST2,GTF3C4,BMP2K,HSD17B7,ZGRF1,CNN3,STK10,MN1,ESR1,WASL,POMGNT2,PLEKHA2,TP53INP1,SLC38A1,SLC38A2,NUCB2,CERS6,INTS6,ENC1,IKZF1,IPCEF1,CDH23,HMGCS1,HSPH1,WDHD1,ASXL1,PRKCA,TRAF3IP2,CASS4,PDE3B,IL18R1,URI1,IL7R,PPARD,CAMK1D,SATB1,MAP3K5,USP7,USP42,S1PR3,BMPR1A,JDP2,TRIP11,TCF4,AFF3,IWS1,OPA1,ITPR1,CACNB1,MED1,ATXN2,PAN3,TMEM170B,COL19A1,CHRNA2,ENTPD7,UPF3A,MTMR4,HGH1,GPR25
GSE8621_UNSTIM_VS_LPS_PRIMED_AND_LPS_STIM_MACROPHAGE_UP	AUD	-8.65E-06	0.000147184	0.953141	946		blood	TWAS	c7	0.953141	0.999999	SLC18A2,ARHGAP12,SGMS1,GLB1L2,TSSC4,FADS2,SPINDOC,ARL2,ZFPL1,CAVIN3,TIMM10B,RELA,CCDC85B,CORO1B,PPFIBP2,C12orf75,SDSL,VPS37B,RACGAP1,KRT18,CELA1,CD9,CDCA3,COL4A2,INF2,SLC7A8,DHRS4,SDR39U1,DCAF4,KNSTRN,SORD,PLK1,HSD3B7,ADGRG1,USB1,TRADD,DEF8,TMEM97,ALDOC,FLOT2,PHF12,ORMDL3,STAT5A,AARSD1,G6PC3,ITGA2B,KIF18B,P2RX1,SPNS2,SAMD14,TMEM88,ENDOV,JUNB,IER2,AKAP8L,CYP4F22,TLE6,NCLN,FXYD5,FAM98C,APOE,FOSB,INAFM1,NR1H2,JOSD2,LAIR1,DFFA,GPSM2,GSTM5,GSTM3,DENND2D,S100A6,RAB13,F11R,DUSP12,SDHC,IRF6,CDCA8,YRDC,PDZK1IP1,CC2D1B,NDC1,GBP2,ACSS2,TRPC4AP,TGM2,SLC35C2,TUBA8,DGCR6,ATF4,COQ10B,DUSP28,TPRKB,DGKG,VILL,WDR17,PDLIM7,MYCT1,RSPH3,SLC22A3,RNF144B,H1-4,PRRC2A,RNF5,MEA1,SUPT3H,ZKSCAN5,TFR2,PPP1R35,TRIP6,TBXAS1,FKBP9,NAPRT,CSGALNACT1,DUSP4,ENG,KYAT1,TRAF2,IL11RA,GKAP1,TNFAIP3,TWSG1,ISG20,H3C4,TACSTD2,JUN,SERPINE2,COX8A,ALDH1A1,KLF6,MELK,MIS18BP1,TMEM237,PRKG1,ADIPOR2,TRAPPC3,APP,EPB41L3,ITGA6,CTNND1,FAM114A2,DLGAP5,PPME1,VLDLR,PAQR7,PAFAH2,LCP2,PGAP4,CPA3,CUEDC1,TGFBI,CKS2,MPL,SH3GL1,ICA1,SLC25A24,KLF9,RYK,FLAD1,PRELID3A,CRIM1,HNMT,PHLDB2,KHDRBS3,CUX2,GADD45A,RBX1,ESAM,FAM110C
GSE8621_UNSTIM_VS_LPS_PRIMED_UNSTIM_MACROPHAGE_DN	AUD	-4.88E-06	0.000173712	0.977605	886		blood	TWAS	c7	0.977605	0.999999	FHIP2A,KIN,IFIT1,AIP,DENND2B,STYK1,CRY1,OGFOD2,DDX55,FBRSL1,GXYLT1,SPRYD3,ITGB7,GPR84,CLEC4A,TRAF3,GPR132,METTL17,SUSD6,MED6,C15orf40,NMB,COG7,DCTN5,APOBR,TBC1D10B,CKLF,EDC4,RPL13,SREBF1,GOSR1,MLX,BECN1,MED11,RNF165,RTTN,MKNK2,TPGS1,NDUFA7,RNPC3,PGD,CDK11B,POGZ,TPM3,ADAR,DDI2,ITLN1,RAB29,CAMK2N1,LIN9,LUZP1,HECTD3,ERRFI1,MRPS26,NELFCD,SYNJ1,SETD4,UBE2G2,UQCR10,NDUFA6,RRP7A,ATXN10,UXS1,DBI,PRPF40A,ARL6IP6,SLC11A1,ABHD1,RBKS,PIGF,USP39,GSK3B,OSBPL11,CX3CR1,SLC26A6,THOC7,SH3BP2,JADE2,DDX46,PKD2L2,KDM1B,PRSS16,MDC1,GPANK1,C2,KCNQ5,CLEC2L,HIPK2,MDH2,DTX2,ZNF251,CDK5RAP2,TOR2A,APTX,ZNF367,DDX31,SPACA9,MOB1B,SCFD2,USP40,PPP2R5E,ENO1,FAM204A,TSGA10,STMP1,SIK2,MAN2A1,NCSTN,UCP2,FADD,TREML4,TSHZ3,UNG,NME2,GSKIP,UTP23,GLRX3,TNIK,HERPUD2,ASTE1,TRIM36,NUP133,RABGAP1L,TUBGCP3,ZNF341,TBC1D12,MTIF3,CLN5,YTHDF3,KCTD20,PRRC1,GRAMD2B,OTULIN,TREX1,MDM1,NARS2,ZNF397,PPP1R7,RHOG,DDIAS,GPR19,WSB2,TMTC1,POLR3F,PIGB,NBAS,DUBR,STAG1,TOMM70,SEC22C,ING3,MED1,PSMA2,TUBE1,DLEU7,ANKMY2,TUSC3,PLAA,EPC2,CYB561A3,FEN1,TMEM223,SLC22A15,CAMSAP2,MMP8,PPP1R12C
GSE8621_UNSTIM_VS_LPS_PRIMED_UNSTIM_MACROPHAGE_UP	AUD	8.21E-06	0.000159845	0.959016	956		blood	TWAS	c7	0.959016	0.999999	DIP2C,TMEM273,ECD,PRXL2A,GLB1L2,MPPED2,CSTPP1,SPI1,OSBP,STX3,CLEC1A,NUAK1,SLC8B1,PRICKLE1,TMEM106C,PRPF40B,GDF11,CDK2,LTBR,CDC42BPB,RNASE6,AJUBA,REC8,SEC11A,EARS2,IL21R,BBS2,SETD6,LDHD,MEAK7,NCOR1,RAI1,ABHD15,STAT5A,MARCHF10,EXOC7,TRARG1,TCF3,BTBD2,GNA15,KCNK6,YJU2,ZNF428,SIX5,CCDC9,TBC1D17,GSTM4,ENSA,PIP5K1A,NAXE,GPATCH4,SPEN,FBXO42,TOMM40L,CTRC,NTPCR,UTP11,PER3,BCL10,NRSN2,TRIB3,CTNNBL1,TP53RK,PDXK,SLC25A1,RPL3,DPP4,TMBIM1,MPHOSPH10,KANSL3,CELSR3,DAG1,UBA7,ITIH3,ABHD6,PRDM5,GAK,CC2D2A,FAM114A1,N4BP2,RHOH,PAICS,COQ2,CPLX2,ZFP2,MGAT4B,AARS2,CDC5L,CNPY4,EPHB4,IMMP2L,TMUB1,EIF3B,HOXA2,HIBADH,KBTBD2,MTUS1,CLU,FGFR1,STAU2,NIPAL2,CDK9,FPGS,C9orf78,PLGRKT,PKD2,RNF150,MPHOSPH6,SH3PXD2B,RMND1,RTL6,RIN2,CXXC5,PLCG1,MTX3,BASP1,LRP12,CYP26B1,RANBP1,C11orf1,CHAF1B,EHBP1,CNOT8,LXN,THOC3,FAM98B,NMNAT3,PSMB2,JAM2,UCP3,RGMB,ERCC5,FAM209A,NAA35,ZC3H7A,KNOP1,MAPK14,PLEKHH1,PECR,AKTIP,ARL3,FUT10,TM2D1,TCF4,FSTL1,SSR3,PRKCI,DLG1,METTL5,P2RX1,SOGA1,SIRT4,SASH1,LONRF1,STOML2,TMBIM4,EXTL2
GSE8678_IL7R_LOW_VS_HIGH_EFF_CD8_TCELL_DN	AUD	2.65E-05	0.000154022	0.8635	1010		blood	TWAS	c7	0.8635	0.999999	PLEKHA1,PIP4K2A,PRXL2A,TSPAN14,PDLIM1,ARFGAP2,DDB2,SIPA1,CCS,PDE2A,FCHSD2,GDPD5,OAS1,DENR,RESF1,SLC11A2,ARHGAP9,CD9,TAPBPL,PCCA,RAB20,FOXO1,TRMT61A,NUDT14,ZFYVE1,ENTPD5,RPUSD2,MRPS34,POLR3E,RRAD,RANBP10,DUS2,UTP4,RAI1,SLFN13,CCR7,CNP,MYBBP1A,SLC26A11,BCL2,KDSR,ABHD8,JAK3,SPINT2,EXOSC5,SDF4,CTSS,ADAR,SFT2D2,TOR1AIP1,ACBD6,TRAF5,ID3,MTR,RNF19B,UTP11,FAAH,USP24,PDE4B,MCOLN2,MCOLN3,CTSZ,CFAP298,ABCG1,UBASH3A,YDJC,PPIL2,MTLN,BCL2L11,ICOS,ADI1,MAP4K3,THUMPD2,MCFD2,DNAAF10,MCEE,CD96,BTLA,RPL32,P4HTM,CYP4V2,NOA1,SCARB2,GRK6,CALHM6,RWDD1,SOD2,CCR6,ACOT13,LTA,HLA-DOA,RPS18,PACSIN1,CD2AP,IMMP2L,ADCK5,HSDL2,FAM102A,FAM78A,DPH7,C9orf64,URB1,IFNAR2,STIM2,FAM241A,LYPD6B,TEC,SMAD1,CFAP97,TRIB2,LSM7,RETREG1,TDRD3,PPP1R17,RPAP2,NOP53,NKAPD1,SLAMF6,PFDN2,RPS19,FASTKD2,CREB3,HINT2,RECK,PGS1,ZEB1,TOM1,DPY19L3,GLRX5,PDK1,RABGAP1L,CASP4,FBXO21,TIGAR,NEK7,CSTF1,THADA,MRPL23,EMB,XRCC5,MYC,PVT1,HDDC2,CYB5A,TBC1D5,PCGF6,HINT3,SESN1,PMM2,IARS1,CCNY,TRIM5,YARS2,DTD1,IL16,TTC39C,TAF4B,ZCCHC2,WDR12,HSPE1,NIT2,WDR11,SKIL,SESN3,MRI1,IL27RA,TSPAN13,DNMBP,ETV6,N4BP2L1,TDRP,VPS13A,CRTAM,RFLNB,GEMIN4,MRM3,DGKA
GSE8678_IL7R_LOW_VS_HIGH_EFF_CD8_TCELL_UP	AUD	-1.06E-05	0.000147196	0.942352	999		blood	TWAS	c7	0.942352	0.999999	CYP17A1,BORCS7,AS3MT,DUSP5,CASP7,ADRB1,PRF1,VCL,ENTPD1,PIDD1,CTSD,PAFAH1B2,PCSK7,TSPAN32,ILK,RASGRP2,FAM89B,EHBP1L1,SYTL2,HRK,PSMD9,DCP1B,SLC48A1,CELA1,OSBPL8,KLRG1,SPATA13,LTB4R,SORD,DAPK2,IDH2,BAIAP3,LCMT1,PKMYT1,VASN,PPL,CES4A,FLII,RAP1GAP2,TAX1BP3,HASPIN,ATP2A3,P3H4,FKBP10,PLEKHH3,COG1,TRAPPC1,MRPL38,MXRA7,BAIAP2,S1PR5,ATG4D,F2RL3,NFIC,EMP3,PIH1D1,EPN1,SNAPC2,CTNNBIP1,SIKE1,FCGR2B,ATP13A2,C1orf21,ODR4,CHIT1,E2F2,PDIK1L,SMPDL3B,XKR8,TAF12,ELOVL1,MAST2,LRP8,ACOT11,LRRC8C,PTTG1IP,ITGB2,DGCR6,LRRC75B,SMDT1,LPIN1,TMEM163,TRAF3IP1,EPAS1,EML6,ANXA4,ACTG2,SEMA4F,RAP2B,CX3CR1,C3orf62,TRAIP,CACNA1D,CEP72,MXD3,ESM1,GZMA,PRDM1,CRYBG1,FIG4,CDK19,STX7,PHACTR2,SYTL3,TUBB2B,EHMT2,CCND3,PPP2R5D,TAF6,AGFG2,LRRC17,PRKAG2,TMEM120A,GSAP,PLEC,PTGR1,SUSD1,MEGF9,STOM,DPM2,KCNT1,MAN1B1,NRARP,AK3,TSPAN5,MCUB,UBA6,LARP7,DDA1,MSC,TSGA10,NANS,PTPN1,DOCK5,USP6NL,PEA15,SEC14L1,OSBPL3,APOBEC2,MTRES1,PXYLP1,GFOD1,REEP5,CLIC5,CAPN2,UCK2,STX2,SUMF1,GOLM1,NXT1,ELOVL7,IL18RAP,TREX1,MPND,SPAG1,GPD2,NEDD4,VPS4A,CEBPG,BHLHE40,NEB,ENDOD1,FHL2,NCKAP1,ADAM17,RRBP1,RAP2A,PRKAB1,CDYL,NUDT17,GPR25,SH3YL1
GSE8685_IL15_ACT_IL2_STARVED_VS_IL21_ACT_IL2_STARVED_CD4_TCELL_UP	AUD	-1.18E-06	0.000171209	0.994496	861		blood	TWAS	c7	0.994496	0.999999	SFXN3,NHLRC2,P4HA1,CC2D2B,IFITM3,SIGIRR,DYNC2H1,SWAP70,APLP2,TSPAN32,DGKZ,MYBPC3,STARD10,SLC4A8,NR4A1,KRT79,CD27,TMTC4,GRTP1,GZMB,PTGDR,KTN1,ARHGAP11A,ZFYVE19,ZNF106,FRMD5,PTPN9,TSPAN3,HERPUD1,MPRIP,INPP5K,RNF135,TOP2A,STAT5B,NLGN2,PER1,ACTG1,AGL,KCNA3,RHOU,CDCA8,PPT1,FAM110A,DYNLRB1,EDEM2,SDC4,STX16,MTMR3,CYTH4,GRHL1,GPR55,DNMT3A,SOCS5,B3GNT2,IRAK2,HCLS1,GFPT2,ESM1,PLPP1,SERINC5,CAST,CDK19,AKAP7,AHI1,SYNJ2,AGPAT4,PBX2,AHCYL2,CYTH3,TMEM65,TRIB1,PPP1R3B,RGS3,GPR107,CD274,CENPE,IL10RB,CHEK2,ANXA2,FCHO1,TRIM14,ELL2,AP3B1,VPS13C,RYR2,LBH,NPHP3,SYNGR2,SSH1,DPY19L3,TIGIT,N4BP1,ABI1,SLC43A1,EIF4E3,GNG2,ASXL1,CCDC50,NEK7,DECR1,SH3BGRL2,MSI2,MARCHF3,TREX1,POU2F1,MFSD1,IFT80,SEMA4D,ARHGAP25,GMCL1,RBM45,SLC25A13,NUF2,UBL3,RAB27A,PHLPP1,ALMS1,MDFIC,VAV3,GOT1,TMBIM4,TOGARAM2,VPS54,SLC35F2,NEU3,PLA2G15
GSE8685_IL2_ACT_IL2_STARVED_VS_IL15_ACT_IL2_STARVED_CD4_TCELL_DN	AUD	8.49E-06	0.000173723	0.961025	843		blood	TWAS	c7	0.961025	0.999999	MFSD13A,DUSP5,UROS,BCCIP,DPAGT1,EHD1,C12orf75,PKP2,LARP4,RARG,CELA1,MSRB3,CNIH1,SLC8A3,ZC3H14,TDP1,GSC,TCL1A,SLC30A4,RPS27L,MTFMT,C15orf39,MARF1,NDUFB10,ZNF205,XPO6,POLR3K,SERPINF1,TSR1,ITGA2B,NMT1,PNPO,SLC35B1,NME2,RPS6KB1,TMEM107,EXOC7,FAAP100,PRDX2,HOOK2,JUND,ZNF14,SAE1,NUP62,NDUFA11,KHSRP,CTNNBIP1,SLC35E2B,TOMM40L,DDOST,GALE,NDUFS5,NPHP4,FAM110A,THBD,ZNF512B,CBR1,WDR4,ESS2,CDC45,PES1,DUSP18,LGALS1,TMEM198,PDE6D,GPN1,ANXA4,CNNM3,UMPS,CNBP,PARL,NRROS,CMTM7,CRTAP,SLC22A14,TMEM158,SFMBT1,TKT,FGFRL1,ARFIP1,NAT8L,STOX2,SLC25A4,NAAA,CCNG1,GZMA,RAD17,PDSS2,PPP1R14C,TIAM2,THBS2,H2BC5,C6orf136,AGPAT1,TAP2,KCNQ5,DLD,KCNH2,HOXA5,AKAP9,ENY2,MTSS1,R3HCC1,ERI1,SPTAN1,NDUFC1,SPP1,NR3C2,HPF1,SPATA5,MN1,NOMO1,MZB1,SPATA24,PDIA5,PSAT1,DNTTIP2,FGD6,SNX7,TMX1,TBC1D4,HMGCR,SPRED2,PWP1,COX20,TTC33,FRMD4B,NDUFB5,CNIH4,TEX30,PWWP2A,PPFIBP1,POLR1F,IPO7,NAA35,CDKN1A,NDUFS4,ARSB,PECR,ASCC3,NDUFAF4,ATE1,MTPAP,SHLD2,DDIAS,PSPC1,CAMKMT,ACTR10,PSMG2,IDH3A,GALNT3,OPA1,PLD1,CDKN1C,CLEC5A,ESF1,TUBE1,NUP214,SNX5,DCUN1D5,LRP6,GOLM2,FANCL,MCPH1,ITFG1,GLIPR1,UQCRC2,CAVIN2
GSE8685_IL2_ACT_IL2_STARVED_VS_IL15_ACT_IL2_STARVED_CD4_TCELL_UP	AUD	-1.89E-05	0.00018848	0.920038	877		blood	TWAS	c7	0.920038	0.999999	AKR1C2,ASB13,IFIT1,PDLIM1,SIGIRR,BUD13,CD82,ZDHHC24,PTPRCAP,C11orf24,ARAP1,APPL2,PLBD2,ZNF664,UBC,GPR84,ACRBP,NECAP1,RXFP2,GPR132,AP1G2,RNF31,PTGER2,DDHD1,ACTN1,EXD2,PNMA1,MIDEAS,TTLL5,VIPAS39,TM6SF1,SBK1,CAPN15,ANTKMT,ST3GAL2,TAF1C,SNAI3,TCF25,ERAL1,CRLF3,VMP1,MAP3K3,ACADVL,SLC14A1,ARHGAP45,MOB3A,AP3D1,C19orf44,CHERP,GRAMD1A,PGLYRP1,TRPM4,NCR1,RPS9,CHMP2A,MCL1,MRPL9,ATP8B2,FCGR2A,EPHX1,ZNF672,YWHAB,SLC17A9,HELZ2,SLC2A4RG,TIAM1,GGA1,MEI1,TTLL1,SPTBN1,CD96,NUP210,GLB1,LIMD1,SLC26A6,PRDM5,ING2,SLC38A9,CAST,SCML4,CALHM6,MYCT1,TMEM181,TRIM39,GPSM3,TAP1,PHF1,NFKBIE,ZKSCAN5,BCL7B,CLIP2,GTF2IRD2,ZHX2,SLC45A4,SHARPIN,OPLAH,HSF1,KIFC2,FHIP2B,CCAR2,EGR3,PRPF4,C9orf43,B4GALT1,VGLL4,SURF1,JARID2,USP40,SYNE2,RALGAPA2,BORCS8,PGAM1,HSH2D,DDA1,PARP9,KIAA0040,GALNT12,CMIP,GCFC2,STK39,GRHPR,VEZT,GALNT4,COPA,TREML2,CCND3,RTP4,CYRIA,MLXIP,ACTR2,IPCEF1,CCDC85A,SPAG9,NCEH1,METAP1D,PDK1,B3GNTL1,TRIM36,DNAJB13,C2CD3,KCTD12,RASSF2,CDIN1,VEZF1,BID,CEP95,GRAMD2B,TXNDC11,ACOT4,ZNF397,CD164,LAMA2,SLC17A5,MS4A2,ERGIC2,MPPE1,TASOR,NACC1,DLEU7,ARID1B,DNMBP,VRK2,MTA3,ZNRF3,GANAB,NXF1,ACVR1C,ARG2,RPH3AL,ATXN1L
GSE8685_IL2_ACT_IL2_STARVED_VS_IL21_ACT_IL2_STARVED_CD4_TCELL_DN	AUD	7.58E-08	0.000168774	0.999642	780		blood	TWAS	c7	0.999642	0.999999	NANOS1,MYOF,GTF2H1,KCNE3,KLRD1,POLR3B,PARP11,NCKAP5L,VAMP1,ING1,CDH24,DAAM1,NPC2,PARP16,MFGE8,IDH2,SYNGR3,SPG7,NLK,CRLF3,RAB11FIP4,MEOX1,HIGD1B,TUBD1,PITPNC1,CDK3,ST6GALNAC1,CYP2S1,INSR,UBE2J2,MIB2,ST7L,TMEM79,UTP25,NLRP3,A3GALT2,TSSK3,MACF1,TTC3,ODF3B,TMEM87B,COL6A3,BIRC6,CEBPZ,RTKN,PROM2,LMAN2L,SLC49A4,CXCR6,IFRD2,RNF212,RBM47,ENOPH1,TXNDC15,ADRB2,GZMK,DSE,NUP153,DXO,GABRR2,ZNRF2,PDK4,LZTS1,AK1,TMEM203,PNPLA7,SLC2A5,PHF20L1,ZHX3,NAT10,IGSF9,RASGRP3,ACP3,NOG,DPY19L1,ZBTB20,SELENOP,TARBP1,ZMYND8,RGMB,PIGN,RNF145,STT3B,IL18R1,IQSEC3,WWC1,ATXN7L2,CALHM1,PRSS35,GRID2IP,PAG1,NOL8,ST8SIA1,RAB3IP,TGFB3,CDKL1,LONRF2,AGK,GPCPD1,CDC7,UTP20,GNPTAB,CYTIP,PELI1,CCDC15,CD109
GSE8685_IL2_ACT_IL2_STARVED_VS_IL21_ACT_IL2_STARVED_CD4_TCELL_UP	AUD	7.30E-06	0.000173774	0.966503	953		blood	TWAS	c7	0.966503	0.999999	ADAM8,MAP3K8,B4GALNT4,APLP2,CD81,CD44,LPXN,PICALM,KNTC1,RPAP3,CNPY2,FARP1,ABHD4,GEMIN2,RAD51B,SPTLC2,SMAD3,PEX11A,FAM234A,BAIAP3,MVD,STAT5A,GRN,LPIN2,VPS4B,PAFAH1B3,FOSB,PGLYRP1,AP2S1,AHCYL1,TSPAN2,S100A11,SYT11,SOAT1,E2F2,FGR,YIPF1,SSX2IP,MCOLN3,GBP3,CST3,CST7,CTSA,CERK,GPR55,SCLY,UBE2F,CIAO1,ATP6V1A,PLXNA1,RAB43,EFCAB12,CTDSPL,CCR9,SLMAP,TMEM154,RHOH,KIT,EXOC1,PPP2CA,SNX18,ADAMTS6,SERINC5,MCTP1,GPLD1,PSMB9,NFKBIE,IMMP2L,IRF5,AHCYL2,EZH2,GIMAP7,RNF216,HIP1,TBC1D31,TMEM65,TRIB1,ALAD,RALGDS,VAV2,CAMSAP1,TRAF2,ZDHHC21,TTC39B,ERMP1,H2AZ1,MAD2L1,RASGEF1B,PTPN13,STIM2,NIPAL1,DCTD,LARP1B,TJP2,TWSG1,NT5E,OXR1,UBASH3B,NFIL3,TNFAIP8,HMGN3,LXN,GLIPR2,SYNGR2,PSME4,PLIN2,ASB2,ZC2HC1A,PTGER4,CD83,NSMAF,N4BP1,CNIH4,GNG2,ASXL1,PRKCA,TBC1D30,AURKA,DUSP1,GYG1,SCPEP1,IL1RL1,KIF14,RNPEP,NDUFA4,TRPS1,PCNP,P2RX7,ARRDC4,MAP3K5,FOXO3,SESN1,ACTB,ARID5B,BATF,RAB27A,STRN,PLD1,FHL2,UNC119B,PLXNC1,NOL10,VPS54,CPD
GSE8685_IL2_STARVED_VS_IL15_ACT_IL2_STARVED_CD4_TCELL_DN	AUD	-1.00E-06	0.000173759	0.995401	868		blood	TWAS	c7	0.995401	0.999999	BUB3,ZMIZ1,OTUB1,ZDHHC24,STYK1,H2AJ,PKP2,SCNN1A,RAD51B,TTC7B,ADAM10,MYO1E,NEO1,CLN3,CAPN15,CIAPIN1,ZFHX3,MLKL,RPL13,WDR81,HROB,CTC1,PFAS,GAA,MCRIP1,RAC3,USP14,CARM1,BSG,CIRBP,THOP1,C19orf47,SYMPK,DACT3,AP2A1,RPL36,ZNF324B,GPSM2,RHOC,SLC39A1,TPM3,SH2D2A,WDTC1,MUTYH,USP1,STK35,ZNF341,GSS,ELMO2,TPD52L2,RGS19,YPEL1,SLC66A3,PTPN18,COL6A3,SNED1,NCOA1,ABHD1,ZAP70,ANKRD28,EPHB3,WDR53,NCBP2,GLB1,CX3CR1,NBEAL2,TWF2,TMEM131L,HNRNPA0,FAM53C,MXD3,PDLIM7,PIK3R1,MARVELD2,CMYA5,DSE,CCHCR1,NFKBIE,SLC35B4,CUL1,XRCC2,INTS15,GTF2IRD2,MDH2,DTX2,EBAG9,NDUFB9,ZFP41,ZNF707,DOK2,REEP4,PTK2B,ESCO2,MYBL1,TOPORS,SLC23A1,UBE2D2,DHFR,TRIM14,CDC42BPG,TRAPPC8,GALNT4,NCSTN,CD84,HPS4,CKAP2,IKZF1,AFMID,ITPK1,MYO1H,TNFSF10,SLC25A3,IKBIP,SSRP1,CTNND1,NUP133,ELK3,RAB6A,UCK2,FBXW8,VSIG10,TPK1,TBC1D12,BTF3,GOLM1,OGFRL1,CSRP1,PAM,NR3C1,POGLUT3,ACOT4,MDM1,ARRDC4,ZNF397,BTBD9,RXRA,LRRC40,MS4A2,FBXO30,COCH,PIGB,OSBPL1A,CRIM1,NBAS,TOMM70,ROCK1,RAP2A,GJB6,ADAM9,CHCHD7,CTPS1,EML3,TTC9C,C1orf174,SLC22A15,CYP2C8,TAOK2
GSE8685_IL2_STARVED_VS_IL15_ACT_IL2_STARVED_CD4_TCELL_UP	AUD	-2.57E-06	0.000179236	0.988539	842		blood	TWAS	c7	0.988539	0.999999	NPM3,OAT,ZEB1,EPC1,DDX50,SAR1A,GATA3,IFIT2,IFIT1,DNTT,RPLP2,CHID1,FNBP4,AIP,HVCN1,BRI3BP,ATF7IP,COX14,DCUN1D2,COG6,CKB,C14orf119,PSME1,IRF9,DHRS1,CNIH1,PROX2,FOXN3,BCL2A1,RPS15A,KANSL1,PFN1,FTSJ3,ACADVL,NEDD4L,BST2,TBXA2R,MATK,CLPTM1,PPP1R15A,CHMP2A,CLEC4G,PIK3CD,TNFRSF4,CEPT1,FBXO6,MIIP,PANK4,SETDB1,TOMM40L,TOR1AIP2,IRF6,TMEM63A,CNST,YRDC,FAAH,PRPF38A,SLC2A5,TGIF2,RAB5IF,CTNNBL1,GUCD1,MTMR3,ADSL,RRP7A,TRMU,UBXN4,DPP4,SP3,TUBA4A,ACSL3,GPR35,ATRAID,ADI1,MPHOSPH10,CD8B,COPG1,SMC4,PPM1L,NRROS,BDH1,PXK,THUMPD3,NUDT6,FAM53A,PAICS,FBXO38,HIGD2A,CLTB,PLPP1,UTRN,DAXX,RRP36,WDR91,TMEM176B,HOXA5,TAX1BP1,ZDHHC4,TECPR1,RNF19A,ZNF623,C8orf33,NSD3,GOLGA7,UBE2W,RBIS,GAPVD1,ZBTB43,C9orf78,PHPT1,C9orf64,SEC24B,FAM241A,STAP1,PAQR8,CIB3,CAPG,TAF5L,ARV1,DOCK10,TSNAX,ADD3,FBF1,HMGN3,HMGCR,GRB10,RRAGA,HTATIP2,SDC3,AGO1,ZMYND8,CACYBP,DNAJB13,UCP3,JAK1,PRKCA,NEK7,ESD,FBXL3,CRBN,SEL1L,ABITRAM,RIMOC1,ZC3H7A,EXOC5,TMX4,SATB1,NFE2L2,TMEM38B,TAF4B,SPATA6,FEZ2,IFIH1,KAT2B,SERPINI1,DLG1,C19orf53,MNAT1,TMBIM4,TMEM179B,NXF1,MALAT1
GSE8685_IL2_STARVED_VS_IL21_ACT_IL2_STARVED_CD4_TCELL_UP	AUD	1.65E-06	0.000141212	0.990688	1055		blood	TWAS	c7	0.990688	0.999999	LHPP,UROS,MAPK8,VPS26A,TSPAN4,ZBED5,CHEK1,ZDHHC13,CSTPP1,FNBP4,CPSF7,UNC93B1,OAS2,PRICKLE1,TIMELESS,LTBR,PCCA,CUL4A,IFT88,SLC7A7,BCL2L2,PCK2,MGAT2,ALKBH1,ARHGAP11A,IREB2,POLR3E,ADCY9,CPNE2,RIPOR1,NQO1,NCOR1,ABHD15,NLE1,DHX33,ATP1B2,SMIM5,SRSF2,CEP131,VAPA,TGIF1,CREB3L3,ZNF667,ZNF446,INSR,AGL,KIF1B,PRPF3,SETDB1,RFX5,TDRKH,IL6R,BLZF1,CDK18,UTP25,CNR2,ALG6,ZRANB2,RERE,SSX2IP,PAXBP1,BCR,PLXNB2,ZC3H8,RABL2A,R3HDM1,MTX2,SLC40A1,ACTG2,ALCAM,B3GALNT1,EIF4A2,ACAP2,MLH1,SMARCC1,PXK,EGF,PRDM5,NAT8L,COQ2,NUP43,SLC22A3,RNF144B,SNHG32,DNPH1,ZC3HAV1L,SNX8,TRIM35,CLU,STAU2,SNX30,FPGS,ST6GALNAC4,PTGDS,IL11RA,STOML2,ERMP1,C4orf19,MGST2,PAQR3,PUS10,OCIAD2,SCLT1,CHEK2,FZD6,RTL6,CCNE2,LIPT1,YTHDF2,ADSS2,VKORC1L1,RANBP1,TDRD3,GFI1,ARHGAP29,KLHDC10,TSNAX,NAT10,HNRNPUL2,FBF1,PYGL,BET1,UBA5,PSME4,TMEM119,RPS6,ZNF131,PAIP1,GMDS,FASTKD3,CACHD1,CILK1,ERCC5,KDM8,PPFIBP1,CMTM8,PUS7,LRPPRC,MPP7,BAG2,CEP128,MAPK14,FGD2,LHFPL2,TNPO1,ZC3H7A,OSGIN2,GCNT2,PLCB1,CRYZ,CEP57L1,TPD52,RALGPS2,MRE11,RIOK3,GOLIM4,SRSF6,SSBP1,ZNF280D,CHPT1,FAM135A,DNAJB9,CCDC90B,CPD,GLOD4,ACP1,EIF4H,TSPOAP1,GNG10
GSE8685_IL2_STARVED_VS_IL2_ACT_IL2_STARVED_CD4_TCELL_DN	AUD	-1.07E-05	0.000164129	0.948011	883		blood	TWAS	c7	0.948011	0.999999	MAPK8,ZBED5,OAF,RRM1,ZDHHC5,FAM111A,STX3,FADS2,POLA2,C12orf42,CDK2AP1,BRI3BP,RACGAP1,TIMELESS,MED6,GANC,TERB2,ZWILCH,NEO1,UBE2Q2,TBC1D2B,IREB2,MORF4L1,TM6SF1,SEPHS2,RUSF1,CPNE2,GOT2,RFWD3,SERPINF1,MAPK7,HSD17B1,HROB,KPNB1,SPNS2,KPNA2,CTC1,RNF157,CCDC137,VAPA,TYMS,DNMT1,ELANE,ZNF446,FRRS1,AGL,CDC14A,DCLRE1B,SRRM1,SNHG3,SSX2IP,SOX12,SDF2L1,CENPM,CRELD2,DBI,PDE6D,RBM44,HDLBP,POLR1A,LRRC58,PARL,IMPDH2,BSN,TKT,CACNA1D,SEC24D,CCNA2,NSD2,NAT8L,UGDH,ENOPH1,HPSE,THG1L,RAI14,SRD5A1,FUCA2,NUP43,SLC22A3,RNF144B,C6orf62,SNHG32,DAGLB,TRIM35,ESCO2,SLC31A1,IL11RA,C4orf19,RELL1,TMEM144,ZNF330,IL15,MEIS1,SCOC,GMPR,PCM1,RAD54B,RAB11FIP5,API5,GFI1,CCDC18,GCLM,CSTF3,CDCA2,CKAP2,TMEM8B,CLTA,MIS18BP1,PSME4,FAM98B,ELP1,ALDH2,UNC5B,QTRT2,GMDS,CSF3R,EEPD1,CCDC34,POLR1F,POLR1D,DEPTOR,TBC1D32,BID,FUT8,CREG2,IL1R1,MACROH2A1,MDM1,GAB2,ICA1,PKIB,MANEA,SNX9,IMPA1,TMEM38B,KIFAP3,SEC23B,DTWD1,NEDD4,CDH1,IDH3A,PHLDB2,RNASEH2B,IFTAP,DOCK1,OAZ1,FAM184A,ADAM9,CAAP1,ERLIN1,KRR1,RNF7,GLIPR1,ABCC4,EIF4H,GORASP2,ASF1B
GSE8685_IL2_STARVED_VS_IL2_ACT_IL2_STARVED_CD4_TCELL_UP	AUD	-5.93E-06	0.000137148	0.965536	996		blood	TWAS	c7	0.965536	0.999999	COMMD3,MAP3K8,FAS,DNTT,MOB2,LMNTD2,AMPD3,FNBP4,SPINDOC,CCDC88B,ANKRD13D,RAD9A,KMT5B,VPS37B,SFSWAP,ADCY6,ESYT1,RAB20,RCBTB1,AKT1,METTL17,EMC9,TINF2,IPO4,RTN1,MYO1E,MTFMT,PEAK1,ACSBG1,TNRC6A,IL21R,XPO6,INPP5K,LLGL1,FLII,ALDOC,ACBD4,MIS12,RAB37,POLR2A,WRAP53,CANT1,SLC26A11,RNF165,ZNF653,BABAM1,RFXANK,MAP4K1,NFKBIB,DAPK3,KCNN4,BAX,TBC1D17,NR1H2,CERS4,NDUFA7,TNFRSF4,SSU72,TNFAIP8L2,PSMD4,S100A13,CD48,LY9,ARHGAP30,ARID4B,GALE,SYF2,PEF1,TMEM234,SMAP2,PYGB,ADRM1,RRP1,IL17RA,PI4KA,PPIL2,KREMEN1,HPCAL1,ATRAID,TTLL3,HCLS1,NUP210,RAP2B,BTD,FYCO1,DALRD3,RNF123,TUSC2,RRP9,ITIH4,IRF2,RAPGEF6,IL4,MED10,RASGRF2,SERPINB9,HLA-DRB1,TAP2,MEA1,COPS6,JAZF1,CYTH3,SMURF1,RRM2B,MTSS1,NAPRT,EEF1D,ZNF7,POLR3D,PPP3CC,ABCA1,RBM18,PHYHD1,SH3GLB2,TRAF2,TOR4A,DOCK8,MED28,ZBTB49,CNOT6L,NRIP1,NTAN1,SNRK,ANO10,ISG20,HSH2D,AZI2,KCNJ11,F2R,NEK3,TES,NADSYN1,PHC3,GFM2,CREB3,GLIPR2,STX1A,ASB3,ATP9A,BTBD7,IFI27,LIMK2,TMEM245,SLC35B3,RNF139,HERPUD2,RBM33,FAM210B,SLAIN1,THADA,IL2RA,CHURC1,DEXI,DEF6,TPRG1L,SERINC1,SMPDL3A,SMPD2,VPS13B,ARMC3,AKAP13,SEPTIN9,MPPE1,LDLRAD4,PGAP1,NCK1,DLG1,ARHGEF3,MPZL3,DNAJC15,CCDC82,NR1D2,WASHC3,MPND,BICDL1,MIA3
GSE8835_CD4_VS_CD8_TCELL_CLL_PATIENT_UP	AUD	-1.01E-05	0.000150498	0.946544	1022		blood	TWAS	c7	0.946544	0.999999	SFMBT2,IFIT2,IFIT3,IFIT1B,IFIT1,FFAR4,IRF7,ZDHHC13,SLC41A2,CD69,KLRD1,KLRK1,KLRC1,OAS3,ITGB7,ESYT1,TIMELESS,TAPBPL,RGCC,SETDB2,PNP,RNASE6,CTSG,GZMB,ATP8B4,HDC,UACA,MCTP2,SBK1,SPN,NLRC5,USB1,MLKL,SMCR8,PSMD11,SLFN13,STAT5A,ICAM2,CLEC10A,SECTM1,C19orf47,KCNN4,EMP3,FPR2,GPSM2,ISG15,TNFRSF18,MTHFR,FCGR1A,SEMA4A,FCER1A,IER5,PPP1R15B,SLC30A1,EYA3,OSBPL9,TNFRSF25,MCOLN3,GBP2,GBP6,SIRPB1,SAMHD1,CD40,HELZ2,TIAM1,MX2,SLC37A1,SUSD2,TSPO,MARCO,INPP1,AGFG1,B3GNT2,CD207,GATA2,NMD3,PXK,BLOC1S4,NAAA,CXCL9,CXCL10,CTNNA1,IRGM,HAVCR1,WASF1,ZUP1,PDE7B,STX11,KATNA1,SERPINB9,DAXX,NT5C3A,MYO1G,LY6E,KBTBD11,HSPA5,TTC39B,AOPEP,CLNK,HS3ST1,HERC6,FAM241A,TLR3,SGCB,SAP30,ATP10A,IL15,FZD6,DCAF13,DDX60,ISG20,HSH2D,MITD1,FOXRED2,AKT3,ABTB2,GYPC,OSBPL3,RGS18,SAMD9L,RTP4,TPH1,PRDM4,CMPK2,RSAD2,TNFSF10,REEP5,HAT1,USP18,UBE2L6,LGALS3,FKBP1B,SELL,CPA3,TRNT1,IL15RA,IL1RL1,IL18R1,IFNG,PLCB1,ASCC3,UPP1,IFI44L,FASLG,IFIH1,GNB4,NMI,NRP2,RAB21,CD3G,OASL,PRKCE,PLAT,VDAC3,NOTCH3,HTR7,AIDA,APOD
GSE8835_CD4_VS_CD8_TCELL_UP	AUD	3.54E-06	0.000144122	0.980415	977		blood	TWAS	c7	0.980415	0.999999	SLF2,ZMYND11,BMS1,SLC35G1,NOC3L,RASSF7,SLC37A4,DCPS,FADS2,NUMA1,FAM216A,TCTN2,POLE,CIPC,C15orf61,FEM1B,WDR24,FAHD1,PALB2,CLUAP1,SH2B1,CFAP119,ROGDI,CNOT1,CMTM3,ENKD1,CENPN,PMP22,NCOR1,PRPF8,SMG6,LIG3,ZNF652,SPAG9,DVL2,EIF4A1,CD68,CD300LB,CCDC137,ATP5F1A,MKNK2,MPV17L2,FXYD5,ZNF585A,SIPA1L3,TMEM143,ZNF667,UBE4B,SARS1,AHCYL1,CAPZA1,PTPN22,KCNN3,GLMP,EDEM3,RBBP5,NUCKS1,PLXNA2,MTR,SMYD3,MAST2,RAD54L,SLCO4A1,ITGB2,PCNT,CBY1,ANAPC1,STEAP3,MCM6,CENPO,ASXL2,SLC5A6,PRKD3,RTN4,SNRNP200,ACTR1B,TMEM131,B4GALT4,NUP210,SENP2,ACAP2,FAM53A,CC2D2A,PDS5A,SLC12A2,SDHA,HNRNPH1,ZFP62,UBR2,CUL7,RAB23,SNRNP48,CUX1,NUP205,CUL1,PDIA4,LMBR1,LAT2,ZFAND2A,VPS37A,CLN8,ASH2L,PIP4P2,PHF19,SH3GLB2,NOL6,CARD19,PDLIM5,SLC18B1,TEC,ACOX3,TIMP2,SLC38A1,RANBP1,ITGAV,MTHFD1L,CPA5,CNTLN,CELF2,HMGCR,SUPT20H,ELP1,NCEH1,REEP5,NAV2,PUM1,LTA4H,LMNB1,CD36,CEP128,SEL1L,ABITRAM,BID,CEP95,DDX59,ARSB,SGSM3,SPEF2,TMX4,CRYZ,PECR,PPCS,HYI,SLC25A13,ELP2,PRKAB2,IGF1R,ALMS1,TTC21B,UGGT1,ELMO1,HS2ST1,ADPRS,THRAP3,RGS2,KLHL25,ZNRF3,NF2,PABPC1,DFFB,BLNK
GSE8835_HEALTHY_VS_CLL_CD4_TCELL_DN	AUD	-1.78E-05	0.000199582	0.92885	681		blood	TWAS	c7	0.92885	0.999999	DIP2C,COL13A1,CAMK2G,HELLS,AP2A2,B3GAT1,MYBPC3,PTGDR2,BEST1,CNGA4,C12orf75,PITPNM2,VWF,LRRC23,RCBTB1,CDCA4,PNN,ZNF770,CRTC3,BLM,PLA2G10,BMERB1,SEPTIN1,TSNAXIP1,RTN4RL1,TBC1D16,LINGO3,FFAR2,TMEM91,SMG9,KDM4B,FCER2,CA14,C1orf21,PRG4,LAX1,EPHB2,FGR,MED18,SNHG17,ZSWIM1,SLC13A3,CBR3,ARVCF,SCARF2,MYO18B,MTMR3,A4GALT,KIAA0930,RIBC2,ARL5A,RBM44,CCDC191,LMLN,ITGA9,CELSR3,USP19,ELOVL6,ZFYVE28,RFC1,CSF1R,NUDCD2,SERINC5,TIAM2,ALDH5A1,GMNN,PGBD1,ZBTB22,CLEC2L,BBS9,STYXL1,UBR5,REEP4,BIN3,ADAM28,ANK1,RMDN1,PTGR1,URM1,ZNF169,ZNF518B,MCUB,SUGCT,DDIT4L,GPR171,INCENP,NUP42,SPART,AMPH,MMD,IDH1,RAD51AP1,HFE,DEPTOR,CIITA,CCT5,ZNF76,ARMC12,MAPK13,MBOAT1,MMS22L,SLC17A5,GPR85,PLXDC2,NBAS,TBC1D8,TASOR,BBS5,ADGRD1,DNAH7,NUP37,SRSF12,NRG1,GLIPR1L2,HACL1,CLDN4,F7
GSE8835_HEALTHY_VS_CLL_CD4_TCELL_UP	AUD	-1.22E-05	0.000159865	0.939354	914		blood	TWAS	c7	0.939354	0.999999	TCF7L2,ALOX5,SFTPD,RNH1,TALDO1,DCPS,KAT5,CTSF,CHKA,CCND1,CD69,KLRK1,OAS1,UBC,DDX51,AMIGO2,ITGB7,GPR84,VAMP1,GNB3,RAB20,SPATA13,RGCC,TRIM13,ADSS1,PLD4,UACA,ABCC6,SULT1A1,CRISPLD2,PMP22,SMCR8,NEK8,CRLF3,SLC35B1,TMEM94,CBX4,LPIN2,SERPINB8,CYP4F3,PSMD8,RYR1,CYB561D1,RORC,THEM4,ID3,XKR8,DPH2,LRRC42,TRIB3,DOP1B,CRELD2,PKP4,MAP2,AGFG1,ACYP2,CD207,ST3GAL5,KANSL3,ALCAM,NMD3,APOD,TNK2,FYTTD1,STAB1,ITIH4,PRICKLE2,TIMD4,MED7,SNX18,CCDC125,WASF1,KATNA1,EZR,CARMIL1,HLA-A,C2,DAXX,CNOT4,NT5C3A,NTAQ1,PTK2,ZNF707,DUSP4,RGS3,STXBP1,GBGT1,UBAP1,GCNT1,AOPEP,ITSN1,ACKR3,FAM241A,SGCB,SAP30,ATP10A,IL15,SAMSN1,IFIT2,IFIT3,SYNE2,TENT5A,CAPG,CADM1,FOXRED2,ABCA5,ASL,PGBD5,TTC17,ATP1A4,IGFBP3,CTNNAL1,CMPK2,GJB5,RARB,RFC3,HAT1,N4BP1,ELK3,CASP1,CCND2,NIFK,LHFPL6,PRNP,OGFRL1,FBXO4,POLR3G,GCLM,CD72,TXN,IFI44L,TMTC1,TRIP11,CWC22,RBM43,TBL3,NUP35,FXYD6,SELENOF,PMEPA1,CCNYL1,OASL,TAFA2,UBXN8,LURAP1L,NUDT17,FAM111A
GSE8835_HEALTHY_VS_CLL_CD8_TCELL_DN	AUD	3.79E-06	0.000141198	0.978613	1033		blood	TWAS	c7	0.978613	0.999999	NPM3,FAM241B,ZMIZ1,SLC15A3,DNAJC4,RASGRP2,CNIH2,PICALM,PLBD1,H2AJ,ZCRB1,KRT79,SRGAP1,SLC2A3,TNFAIP2,ERO1A,ZFP36L1,WHAMM,DECR2,LMF1,CACNA1H,SRRM2,PDPR,HP,ZC3H18,FAM222B,NPEPPS,COL1A1,HEATR6,MAP3K3,LIMD2,MED31,CD300LF,PPP1R15A,GYS1,PPFIA3,TNFSF14,TRIP10,SDF4,S100A8,FCGR2B,KDM5B,CAMK2N1,COQ8A,ZBTB8OS,AZIN2,RPL22,GBP4,SMOX,SLPI,MMP9,SNAP29,DDT,OSM,RPE,QPCT,MCFD2,CLHC1,NFKBIZ,FAM43A,IL17RE,DKK2,BST1,CEP44,ANKRD37,G3BP2,SNCA,P4HA2,CAMLG,TNIP1,ERGIC1,FYB1,DDO,RNASET2,VEGFA,PILRB,ACHE,SERPINE1,COX19,THEM6,MTDH,LPAR1,ECPAS,ZFP37,ORM1,SLC27A4,PTGES,SAPCD2,EVC,CXCL6,PPBP,RBPJ,COL23A1,ANKRD12,NTAN1,CRNKL1,REV1,PCNX1,NCAM1,C11orf71,CERS6,RNF114,AQP9,RNF125,VPS36,SLX4IP,COL4A1,TMEM119,ATP9A,MRPL44,ARPP19,RNF185,RNF182,RTRAF,IL4R,TBC1D12,CGGBP1,ZNF654,BAMBI,NREP,TGFBI,GCNT2,GREM2,FAM162A,LRMDA,COL5A1,LRRIQ3,DDIAS,TAOK3,EGLN3,AMMECR1L,SKIL,TSHZ2,CPED1,ERRFI1,MAN1A1,PTPN2,SCN4B,RO60,B3GALT2,OASL,PPP1R1B,ZNF264,ARL1,ADAM9,AOAH,IL12A,RPS25
GSE8835_HEALTHY_VS_CLL_CD8_TCELL_UP	AUD	8.20E-06	0.000154034	0.957543	1026		blood	TWAS	c7	0.957543	0.999999	ZMYND11,DNA2,PRXL2A,MYOF,FFAR4,VPS11,H2AX,EI24,ACAD8,QSER1,MS4A6A,ZDHHC24,KLRK1,ANKRD13A,GTF2H3,RACGAP1,TFCP2,RPS26,STAT6,LRP1,CLEC4A,ING1,COG6,MTA1,PSMB11,CIPC,EHD4,TMEM87A,LCMT2,SEC11A,PRC1,PRKCB,ATXN2L,NAGPA,ADGRG3,COTL1,NCOR1,GID4,EPN2,NLK,FLOT2,G6PC3,UBTF,MRPL10,COG1,TTYH2,CD300A,NDEL1,ARHGDIA,RFNG,ATP5F1A,WDR83OS,CYP4F3,USF2,DPP9,DHX34,ZIK1,FRRS1,DHRS3,PLEKHM2,ARHGAP30,STX6,CDK18,PARP1,SH3BGRL3,TMEM222,PEF1,SNIP1,IDH3B,CD93,PTPRA,NCOA6,NDRG3,NPEPL1,CABLES2,GET1,PDXK,PKDREJ,CKAP2L,PSD4,PLEKHB2,PKP4,ASNSD1,HS1BP3,LDAH,CAB39,PCBP1,TGFA,SLC15A2,SLC41A3,KLHL6,AP2M1,FCHSD1,RGS14,KIF13A,C6orf62,LSM2,SLC35B4,SNX8,BLVRA,TMEM248,GATAD1,GSDMD,ARHGAP39,FGFR1,RAB14,PTGES2,LRRC8A,NDUFC1,ZNF518B,TSPAN5,SEPTIN11,BMP2K,SLC15A4,AP3S1,PROB1,SMC2,MYO10,GCFC2,CCSAP,ARV1,WDR41,ZNF212,GPNMB,TOGARAM1,LYRM4,CORO1C,ZMYM4,SLC29A3,LRIG1,MAP7D1,GSR,FASTKD3,LGALS3,MTFR1L,CITED2,UTP15,GYG1,CYP2R1,AXIN2,PAM,RASA1,PTCD2,NARS2,RBM45,TNS3,NIN,DENND11,UBR3,GPR83,ADAM17,TNKS,FANCG,RCC2,CHD9,EVI2B,NOTCH2,DYRK3
GSE8868_SPLEEN_VS_INTESTINE_CD11B_POS_CD11C_NEG_DC_DN	AUD	-2.73E-05	0.000166313	0.869756	953		blood	TWAS	c7	0.869756	0.999999	DNAJC1,DIP2C,MAPK8,LYVE1,IRAG1,PARVA,ACP2,PTPMT1,FADS1,FADS2,CD69,CLEC1B,DNM1L,LIMA1,HOXC4,ITGA5,GNS,TRIM13,NUDT14,IPO4,CALML4,SCAMP5,MRTFB,ZNF263,HIRIP3,MT2A,MT1E,HERPUD1,CMTM3,CIAO2B,MNT,COPRS,ZMYND15,COL1A1,RSAD1,CLDN7,SLC16A6,TMEM107,MYH10,BAIAP2,SECTM1,MYOM1,TGIF1,SERPINB8,ICAM1,EPOR,ACP5,CALR,TLE6,BLVRB,SNRPA,EGLN2,LAIR1,MTHFR,FCGR1A,APOA2,EYA3,EFCAB14,NDC1,STMN3,GNB1L,HIC2,SPECC1L,AP1B1,ATF4,SLC35F5,ZRANB3,CASP8,ARL4C,QPCT,MORN2,REL,CNBP,CLASP2,MLH1,ARIH2,EPRS1,FLNB,PDHB,IK,ADAM19,CLTB,HNRNPAB,FYB1,BEND3,DSE,HLA-G,HLA-B,AIF1,TSPAN33,DNAJB6,CYP51A1,ENY2,CA13,SLC31A2,HSPA5,AK1,VAV2,SLC39A8,IFNAR1,EIF4E,PRDM8,NAF1,SGCB,PFN2,P2RY12,IGSF10,BASP1,LRP12,GALNT2,TMCC3,DLG5,MTHFD1,WEE1,SNX3,MRAS,LYPLAL1,RAMP3,PLIN2,MOAP1,CNKSR3,AMPH,AGMO,UBE2N,IST1,IL4R,GDI2,SMCO4,KLHL7,BARD1,SMARCAL1,NCOA7,CD164,CD72,TPM2,TENT5C,MANSC1,APOLD1,GALC,MB21D2,CHL1,FAM3C,BBS5,TCF12,FAM135A,SLC25A28,RNFT1,GPAM,SLC37A2
GSE8868_SPLEEN_VS_INTESTINE_CD11B_POS_CD11C_NEG_DC_UP	AUD	-4.51E-06	0.000141233	0.974522	1001		blood	TWAS	c7	0.974522	0.999999	ABRAXAS2,BMS1,FRAT1,PKP3,JAM3,SVIP,MARK2,C11orf68,CHST11,ATF7IP,RESF1,PCED1B,CSRNP2,SOAT2,ITGB7,NFE2,ZBTB39,AGAP2,SLC2A3,AICDA,NAA16,MED4,ZBTB42,DAAM1,SYNE3,GSKIP,USP3,IREB2,RAMAC,GDPGP1,MCTP2,CORO1A,TENT4B,BRD7,CTCF,NFATC3,GABARAPL2,CMC2,CBFA2T3,FLII,STAT5A,HOXB4,ICAM2,KCTD11,NARF,SMAD2,ATG4D,SIPA1L3,SH3GL1,SERTAD3,ARHGEF1,PGLYRP1,NLRP12,TSEN34,MCEMP1,KANK3,ZNF414,MYO1F,MFSD14A,PIK3CD,SNX27,TSTD1,RABIF,RAB29,YOD1,PDIK1L,SLC9A1,INPP5B,CAP1,RAB5IF,PCIF1,SULF2,STX16,PPP1R3D,TIAM1,SIK1,TOP3B,CBX7,PHETA2,NFAM1,SP3,GIGYF2,B3GNT2,SENP7,USF3,PCOLCE2,CELSR3,SLMAP,ARFIP1,TBC1D14,NAAA,FAM53C,CCDC125,LTB,KLHDC3,CDC5L,ZC3HAV1,FAM131B,ZYX,LFNG,JAZF1,POR,CCDC146,SUN1,GRINA,NSD3,SGK3,RGS3,PAXX,MFSD14B,RAB33B,TBPL1,SLC15A4,COL9A3,ZBTB2,SNRK,TMEM71,AP1M1,SDCCAG8,SATB2,RNF114,EVI5,NOP53,RNF38,GRHPR,ZNF746,MON1B,AQP9,THSD1,PYGL,RNF181,BNIP3L,CCDC126,WTAP,UBA3,PUM1,C5orf34,COL8A2,USP18,PPP2CB,KIF2A,SOS2,FKBP1B,BCL11A,HECA,NAA35,DENND11,KCTD20,POLG2,ARSB,ZBTB9,VPS13B,TADA1,NSMCE4A,LDHB,ATXN3,PDF,RIOK3,FBXO45,LY75,CD47,CSGALNACT2,NEDD9,RGS2,PRKAB1,DYNLL1,PLIN5,KLHL25,MFSD6,WAPL,INTS5,SLC22A15,UGP2,ESRP2,MMP8
GSE8921_3H_VS_24H_TLR1_2_STIM_MONOCYTE_DN	AUD	-7.24E-06	0.000188577	0.969363	789		blood	TWAS	c7	0.969363	0.999999	DNAJC1,PLAU,LDHA,CCDC86,SLC15A3,FADS2,GPR137,PRDX5,SART1,GPR152,PICALM,CKAP4,HCAR2,SPRY2,KLF13,SPINT1,CIAO2A,UACA,SPNS1,PYCARD,ADGRG3,TRADD,E2F4,WWP2,AARS1,C16orf95,SLC7A5,APRT,ALDOC,RFFL,PSMD3,CAVIN1,NPEPPS,GALK1,VAPA,IER3IP1,WDR83,PGLS,GPI,LSR,RBM42,MAP2K2,MIER2,RNF126,PTPRS,GYS1,FPR2,PRPF31,GTF2F1,UQCR11,MCEMP1,UBE2J2,MINDY1,C1orf56,S100A10,S100A6,KCNN3,SEMA4A,IQGAP3,EFHD2,PPP1R15B,LGALS8,GALE,SH3BGRL3,NUDC,CTPS1,TNFRSF9,TRIB3,ZNF341,MAP1LC3A,TRPC4AP,MIF,SEC14L4,CSF2RB,LGALS1,MAFF,SMDT1,MOV10L1,ELMOD3,TATDN2,ARHGAP31,DNAJB11,PDCD6IP,SMIM4,HOPX,TBC1D14,HTRA3,TMCO6,SOBP,MEA1,TSC22D4,LAMTOR4,ZNHIT1,GPR146,MICALL2,DGAT1,ADAM28,DUSP4,CA13,PTGR1,ATP6V1G1,BEND4,TNFAIP3,SH3PXD2B,PRELID1,CYTH1,PROB1,BASP1,CCT6B,CHD7,NUCB2,FNBP1L,PPP1R14B,FGD6,OLFM4,LRFN2,IL6,SPAG8,YPEL5,KCNG1,WTAP,PLIN2,ARPP19,MCC,IRF2BP2,LGALS3,SNRPF,SOCS2,TP53BP2,TTLL9,RNFT2,CARNMT1,SLC2A1,RASSF2,BAMBI,IL15RA,TUT7,MAPK13,PPIL1,PAM,TRIO,WBP1L,MXD1,TREM2,CCNC,UPP1,NFKBIA,DSC1,MBD2,BHLHE40,TNFAIP6,PHLDA2,PLCH1,TAX1BP3,KLF7,HACD1,PPP1R3G,EDN1,BZW2,KLHL25,UFM1,HMGA1,VPS53
GSE8921_3H_VS_24H_TLR1_2_STIM_MONOCYTE_UP	AUD	-5.80E-06	0.000154035	0.96998	1026		blood	TWAS	c7	0.96998	0.999999	INPP5F,PRDX3,FUOM,MAPK8,VCL,PIK3AP1,ARHGAP19,EXOSC1,RCN1,NR1H3,SLC43A3,CTSW,RPS3,KLRC1,CLIP1,SMUG1,SLC2A3,MTMR6,AKAP11,LPAR6,TOX4,FBXO33,GPHN,ARHGAP11A,IVD,GANC,IFT140,ABCA3,UBFD1,SGF29,RABEP2,QPRT,C16orf54,VKORC1,AHSP,ROGDI,TMEM208,CTCF,ST3GAL2,ATMIN,COX4I1,RAI1,CASC3,PNPO,GNGT2,PHB1,FAM117A,YPEL2,ICAM2,CD300LB,CHD3,CD7,MALT1,SERPINB2,CNN2,PGLYRP2,AP1M1,EIF3K,ZNF418,CEPT1,RAP1A,SIKE1,CD48,ARHGAP30,FCRLA,PADI4,PRG4,PPP1R12B,UTP25,TRAF5,TNFRSF14,RPL11,CLIC4,S100PBP,INPP5B,MYCL,FOXJ3,CSNK2A1,ENTPD6,CD40,SULF2,CSE1L,B4GALT5,EP300,ZC3H7B,PHETA2,CCDC93,MARCO,ABI2,ITM2C,DNMT3A,CCDC88A,DYSF,ZNF445,LTF,SCAP,KCTD6,THUMPD3,RGS12,GUF1,HPSE,TCF7,TRIM7,PLPP1,IL6ST,HLA-G,DDR1,SLC22A23,DUSP22,ENPP4,IMMP2L,GNA12,FKBP9,KBTBD11,PLPBP,SGK3,RAPGEF1,PSIP1,ACO1,ANKRD50,UBAC2,TBC1D9,TIFA,UGT8,INPP4B,MEIS1,SCOC,ICE2,CD28,SLC4A7,MYO10,AKT3,RPAP2,TMCC3,SLC16A7,BMP2,CHAC2,LYSMD2,DIPK2A,KBTBD8,CDK14,ADAM22,TESC,TPK1,CD1D,EPS15,HLTF,SMAD5,CIITA,PATJ,POGK,ACSL5,TFAM,C2CD5,ITPR1,EVL,ARPC5L,ASAP2,MSL1,ANKMY2,ARMC1,GHITM,EVI2B,CYB561A3,UQCC3,FCN1,MTOR,BEND5,CTDSP2
GSE8921_UNSTIM_0H_VS_TLR1_2_STIM_MONOCYTE_12H_DN	AUD	2.32E-06	0.000168712	0.989023	854		blood	TWAS	c7	0.989023	0.999999	HPS6,WBP1L,FUT11,VWA5A,SIAE,TSG101,CAT,PHF21A,DGAT2,GABARAPL1,KLRD1,PPP1CC,ATF7IP,POU6F1,ITGB7,NAA16,RGCC,ITM2B,PIP4P1,CNIH1,ENTPD5,IRF2BPL,CCDC88C,CCNDBP1,TRPM7,PSTPIP1,CRTC3,FURIN,SBK1,NLRC3,CRISPLD2,MAP1LC3B,NLK,SLC46A1,ALOX15,ARRB2,ABI3,FAM20A,SPHK1,ALPK2,SLC66A2,SBNO2,AP3D1,ZNF565,UBXN6,VRK3,NLRP12,ZNF579,ZFP28,VAV1,CLCC1,MAGI3,BCL2L15,CCNL2,SKI,MRPL9,DDI2,CAMK2N1,HP1BP3,PIGV,SLC9A1,ZC3H12A,FKBP1A,ATRN,TP53INP2,ASIP,CPNE1,RBM39,DBNDD2,PDE9A,ITGB2,COMT,YWHAH,CSNK1E,DDX17,TSPO,PTPN4,UBXN4,SESTD1,ARL4C,CD86,B3GALNT1,UBP1,ACAA1,FYCO1,STAB1,MXD4,CLOCK,CDKL3,TXNDC15,CREBRF,UIMC1,CNOT6,GOLPH3,ERBIN,CAST,SOBP,EPB41L2,SOX4,GABBR1,ATAT1,DDR1,ATP6V1G2,TUBB2B,NAPEPLD,UBN2,TMEM176B,MTURN,C1GALT1,LAT2,GRINA,PIP4P2,RBM18,FAM120AOS,CLDND1,STK32B,STIM2,BEND4,TNIP2,NIPAL1,USE1,FCHO1,RIN2,KIDINS220,PLCG1,AKAP12,HIPK3,SLC6A6,FRMD6,PRR16,PGS1,PRR5L,PTBP3,SARAF,MAP4K5,C12orf4,SMARCA2,TGFBR2,GDI2,GOLM1,SH3BGRL2,ATP6V1E1,RAD52,JMY,SEMA5A,PSAP,ARHGAP25,HERC2,LRRCC1,BLOC1S1,ETFBKMT,LGMN,CCPG1,STARD5,STN1,SESN3,GOLGA1,RNFT1,EPC2,DTX4,MPEG1,GMFG
GSE8921_UNSTIM_0H_VS_TLR1_2_STIM_MONOCYTE_12H_UP	AUD	-3.67E-06	0.000168721	0.982633	879		blood	TWAS	c7	0.982633	0.999999	NPM3,GTPBP4,ZNF239,DNA2,LRRC20,IFITM2,FOXRED1,SPI1,CLPB,AKIP1,ANAPC5,ZCRB1,COPS7A,DCUN1D2,CENPJ,BRCA2,TECPR2,PARP2,DNAAF2,BUB1B,SPINT1,OIP5,NUSAP1,DUT,CEP152,HEXA,ETFA,RCN2,ERI2,AMFR,NUDT21,NUP93,AARS1,SLC7A5,RPA1,ATAD5,C17orf75,HAP1,NAGLU,MEIOC,NMT1,NUP85,ALOX15B,NTN1,ZNF426,PRKCSH,LSM4,DACT3,KPTN,ALKBH7,NDUFA7,B3GALT6,AURKAIP1,CYB5R1,PIGK,CST7,FASTKD5,ATP5F1E,PSMA7,PSMG1,GNB1L,SMARCB1,ADORA2A,UQCR10,MTFP1,PTPN18,PNKD,ADI1,APLF,IRAK2,CD200,RUVBL1,H1-10,MKRN2,IQSEC1,U2SURP,ETV5,IL1RAP,VILL,SLC22A14,RFC1,LYAR,CENPK,RWDD1,NUP43,MDC1,MRPS10,EPHB4,DLD,SLC35B4,JAZF1,POLD2,CCT6A,ENY2,NDUFB9,WDR31,SPATA6L,CD274,CENPE,LAP3,GPR183,CHCHD3,MN1,COL9A3,AZIN1,MRPS11,C19orf44,DHFR,FOXRED2,ZC3H15,NRF1,ZC3HC1,TMEM209,DDX18,CHAF1B,CASQ1,PFDN2,EME1,UTP18,PASK,TBC1D7,GFOD1,MSH2,DCAF17,HAT1,ASAP1,SPDL1,MRPL39,CACYBP,CNIH4,CCND2,MAN1C1,SYT1,PPIH,SCIN,NDUFA9,WDR62,HINT1,LITAF,GTF2H2,KIF11,SPATA7,NF1,RBBP8,MLF1,IFIH1,NMI,GNAI1,CRLS1,SRGAP2,NUP37,C1orf112,PRMT7,SPAG5,DDX39A,TECR
GSE8921_UNSTIM_0H_VS_TLR1_2_STIM_MONOCYTE_3H_DN	AUD	1.40E-05	0.00017645	0.936965	697		blood	TWAS	c7	0.936965	0.999999	RUFY2,FAM241B,HHEX,IFITM5,EPS8L2,SMTNL1,SERPING1,MYRF,FLRT1,BATF2,NRIP3,GABARAPL1,GOLT1B,SCNN1A,KLRG1,PIP4P1,KIAA0586,ACOT1,CFAP119,NME4,CES4A,NOL3,LDHD,CBFA2T3,SDK2,ATP1B2,PHLPP1,SERPINB8,PGPEP1,LINGO3,FAM98C,QPCTL,CACNG6,RETN,ST7L,ADAMTSL4,SEMA6C,ARHGEF19,PADI4,MUL1,FAM167B,RRAGC,CCDC24,GSS,CTDSP1,SNORC,HSPBAP1,HDAC11,LRRC2,HYAL3,DCBLD2,BBS7,NSUN7,SLC26A2,ZNF354A,SLC9A3,SLC22A16,PLAGL1,UST,LY6G6C,AGPAT1,CRISP3,GABRR2,CLEC2L,SCRN1,ZMIZ2,KCTD7,AGO2,C8orf58,EPHX2,MVB12B,CRAT,ETFDH,COPS8,UGT2B17,UBAC2,ALPK1,TRMT44,RMND1,HTR3A,LOX,IGSF8,PLEKHG3,CCNA1,TMEM119,TMOD2,RYBP,GLP1R,C1orf50,ELF3,LCN2,CCDC167,DOCK4,PDGFA,ARID5B,OR10AD1,HEBP1,PROC,PHLDB2,SPNS3,SCN4B,C3orf38,SLC12A1,COL19A1,NRCAM,ACVR1C,KCNAB1
GSE8921_UNSTIM_0H_VS_TLR1_2_STIM_MONOCYTE_3H_UP	AUD	9.14E-06	0.000173775	0.958052	758		blood	TWAS	c7	0.958052	0.999999	POLL,AKR1E2,EIF4EBP2,MRPS16,ANKRD22,PDGFD,TRAPPC4,VPS11,CPSF7,SF3B2,RPS3,BICD1,VAMP1,GNS,BBS10,CLEC4A,DGKH,CCNB1IP1,TMEM260,DCAF4,KCNK13,MGA,VPS39,SPG11,AAGAB,FAM219B,ARPIN,PRSS41,CLUAP1,KATNB1,ADAT1,FBXO31,COPS3,COASY,LIMD2,RECQL5,FAAP100,SUGP1,ZNF606,ZNF329,FRRS1,MFSD14A,CLCC1,CHD1L,H2BC18,FCER1A,PLA2G4A,PEX10,B3GALNT2,FUCA1,PHACTR4,TXLNA,NAPB,CBR1,TTC3,SPATC1L,MCM3AP,GNB1L,AP1B1,WDSUB1,ASNSD1,NDUFAF7,CCDC88A,MBD4,PAK2,STIMATE,CACNA2D3,KCTD6,CTBP1,STOX2,TAF7,SH3TC2,ZNF354B,AMACR,PDE7B,DDR1,SAPCD1,HLA-DRB1,NACAD,STAU2,PIP5KL1,FAM120AOS,SLC18B1,LSM6,ACOX3,ANAPC10,PARVB,PI4K2A,CREB5,MAIP1,SRFBP1,FBXO10,B4GALT6,ZBTB1,LRRC34,MTRES1,MLXIP,UBA3,GJB5,NSMAF,DNAAF8,LSM10,CDK5RAP1,CD36,MSI2,GDAP1,DDX59,NUDT12,AFAP1L1,MRPS30,PHAX,ADCK2,FAM149B1,CAMK1D,PPP1R7,ATP8B1,CHL1,COPB2,COL17A1,DERA,PAN3,TRPV1,SELENOF,COBLL1,ZMYM2,SYCP3,FANCL,RASA2,POLB,RFTN1,ROBO3,PRMT7,IL27RA,APOD
GSE8921_UNSTIM_0H_VS_TLR1_2_STIM_MONOCYTE_6H_UP	AUD	-5.09E-06	0.000152253	0.97335	935		blood	TWAS	c7	0.97335	0.999999	FUOM,PAOX,MTG1,FAM170B,KIN,PDLIM1,FAM118B,TMEM216,BANF1,DPP3,ANKRD13D,HIKESHI,PYROXD1,DDX11,CAB39L,PABPN1,TINF2,GZMH,ALKBH1,NDN,PAK6,SPINT1,EHD4,HYPK,AAGAB,TMED3,JMJD8,TSR3,CIAPIN1,THAP11,UTP4,HSBP1,ACSF3,GAA,CYP4F12,ANKRD27,EBI3,CEACAM21,LIG1,TULP2,RUVBL2,ATF5,S100A6,TAGLN2,CYB5R1,MXRA8,AURKAIP1,PRXL2B,PSEN2,ARF1,MTR,CDCA8,EIF2B3,RERE,MRPS26,CTNNBL1,ADARB1,C22orf39,SF3A1,MTFP1,PES1,XRCC6,RRP7A,TTLL12,MERTK,RAPH1,MTHFD2,POLE4,ST3GAL5,ISY1,ALG3,ETV5,GORASP1,ZNF35,CC2D2A,SEMA6A,MRPL36,CDC23,CYFIP2,HNRNPAB,MRNIP,NSUN2,MDC1,MRPS10,CRISP2,CTTNBP2,BLVRA,POLD2,COX6C,NDUFB9,CDC26,NDUFB6,SLC7A11,LAP3,MMADHC,GATB,CBR4,TJP2,PSMB1,ST3GAL1,PSAT1,RBFOX2,DAB1,NRF1,ATP6V0E2,PLXNC1,VEZT,PSMD1,OTX1,TNFAIP8,LRFN2,HMGN3,RRAGA,IRAG2,BLNK,OSCP1,CSF3R,GNL2,MICOS10,TESC,TIGAR,USP12,GYG1,MALSU1,POGLUT3,CENPW,NUF2,SMG7,MRE11,YARS2,SPIRE1,NDC80,VIT,FILIP1L,ACKR2,FASTKD1,CCNYL1,COX6A1,ACADS,RPP40,MPND,NRG1,STOML2,C1orf112,THNSL2,MTARC2,EMC4,SMPD3,PSMC5,ZNF821
GSE8921_UNSTIM_VS_TLR1_2_STIM_MONOCYTE_12H_DN	AUD	-4.44E-06	0.000173698	0.979596	937		blood	TWAS	c7	0.979596	0.999999	EIF3A,PAPSS2,SWAP70,ADM,LSP1,CCND1,CLEC1B,ATF7IP,CACNB3,LETMD1,ACVR1B,PHB2,FOXO1,NAA16,TEP1,ANG,SPINT1,CHAC1,MGA,SPATA5L1,NDE1,ABCC1,ZNF213,IL21R,NLRC5,RSAD1,NAA38,SMARCA4,HOOK2,ZNF490,PLEKHJ1,LSM4,NR2C2AP,NDUFA13,RBM42,CAPNS1,SUPT5H,STAP2,AKT2,BCAM,DMPK,SIGLEC10,EPS8L1,UBE2M,CLEC4G,TNFRSF4,SHC1,ETV3,PADI2,TMEM81,PINK1,RNF187,TTC4,TGM2,B4GALT5,GRAMD4,NCK2,ZC3H8,ARL5A,INPP1,NDUFAF7,BTLA,ARHGAP31,NDUFB4,RAB7A,TMEM108,CDV3,CEP63,ACAA1,RPSA,ZNF619,ZDHHC3,CDC25A,USP4,ALAS1,PRKCD,TKT,BRPF1,RIOX2,SEPSECS,PDS5A,LYAR,HNRNPA0,HARS1,RPS14,MAP7,ZC3H12D,PLEKHG1,HLA-B,TAP1,SNRNP48,NCAPG2,NOD1,MYO1G,BLK,CCDC25,ERCC6L2,PRXL2C,NOCT,DHX15,ANXA3,OCIAD1,TNFAIP3,TJP2,BCAR3,CNN3,MCM3,RALGAPB,PCM1,MAP1S,COP1,SDCCAG8,UBASH3B,TNFAIP8,RPL39L,LXN,SLC25A51,LYRM4,PFN2,MRPL44,POLD1,XRCC1,SARAF,GSR,RPL26,MFAP3,WDHD1,AGMO,ZMYND8,SOCS2,CD36,LACC1,NEURL1B,MAP3K7,B3GNT5,EML4,PFKFB3,ELOVL7,PHLDA3,MRPS30,CD180,MREG,P2RX7,CYB5R4,FAM20C,NFE2L2,FABP5,S1PR3,PRCP,PPM1H,SLC7A1,HMGB1,SAV1,RBBP8,NPC1,CEP192,ADGRG6,CPSF3,CCNYL1,CDC7,CD19,STAT4,FAM111A,TMEM123,TSPOAP1
GSE8921_UNSTIM_VS_TLR1_2_STIM_MONOCYTE_12H_UP	AUD	-2.18E-05	0.000166364	0.895952	834		blood	TWAS	c7	0.895952	0.999999	DNMBP,AS3MT,CCDC186,FUOM,VSTM4,TIRAP,PIK3C2A,SVIP,TRIM68,ZDHHC24,INPPL1,CERS5,SLC7A7,GCH1,PALS1,PLEKHH1,NIPA1,EPB42,CCNDBP1,C15orf61,SCAMP5,PPCDC,PEX11A,NGRN,HDDC3,PDXDC1,ABCA3,UTP4,WDR59,CMC2,RAB34,ACBD4,RNF167,ABCC3,CTC1,MAN2B1,DEDD2,QPCTL,FCGRT,RCN3,ALDH16A1,MBOAT7,RPS9,CTNNBIP1,SORT1,DENND2D,BCL2L15,DARS2,QSOX1,TNFRSF14,RCAN3,USP33,SLC25A33,STK35,GSS,AAR2,OSBPL2,TPD52L2,NIPSNAP1,ITGB1BP1,TTL,ACSL3,HDAC4,ADCY3,ABHD1,ITPRIPL1,TFRC,DYNLT2B,FBXL2,CLASP2,ITGA9,LZTFL1,CCRL2,KCTD6,TLR6,SNCA,TMCO6,LSM11,ATP6V0E1,TENT4A,FUCA2,PLAGL1,DYNLT1,PLA2G7,PLOD3,NAPEPLD,PIK3CG,RNF32,FKBP9,NUDCD3,TMEM248,MDH2,GPER1,STEAP4,TRAPPC9,TIGD5,MEGF9,SNAPC3,FBP1,IFNAR2,FRG1,ATP8A1,BMP2K,ATP10D,TIFA,GLRX,UGT8,INPP4B,LEPROT,SCOC,PI4K2A,HSH2D,AP1M1,SLC4A7,NCF4,F2R,C5AR1,P2RY2,ATP6V0E2,DUSP6,SSBP2,IGSF8,ZMAT4,TENM4,GLUL,SLC9A9,SNX13,NNT,ADIPOR2,B3GLCT,RBM7,UBE2E3,GLO1,DNAH8,LHFPL6,ZFP36L2,MAF,PIM1,IL1R1,ARRDC3,CLEC16A,ADA,PECR,PHYH,HYI,DOCK4,THBS1,BMPR1A,HEBP1,FAM234B,UBR3,SGSH,PAK1,FAM135A,LONRF1,MON2,GAS6,ZNF43,OXNAD1,TGDS,RNF6,TIPARP
GSE8921_UNSTIM_VS_TLR1_2_STIM_MONOCYTE_24H_DN	AUD	4.05E-06	0.000137172	0.976432	997		blood	TWAS	c7	0.976432	0.999999	NDUFB8,KAZALD1,CUEDC2,SHTN1,CAMK2G,COMTD1,STAMBPL1,UBTD1,SIDT2,LDHA,TOLLIP,TSSC4,GPR137,SSH3,APAF1,CKAP4,GOLT1B,ASB8,H1-7,ITGA5,PIANP,USP5,RNASE3,EIF2B2,TMEM63C,CHP1,GATM,CIAO2A,AMDHD2,WFIKKN1,JMJD8,PLLP,KLHDC4,MVD,SNAI3-AS1,APRT,CHMP1A,ADORA2B,FLOT2,GHDC,LSM12,CA4,CD300LF,RNF157,EMILIN2,SOCS6,PRTN3,WDR83,NACC1,PGLS,APBA3,LSR,SIRT2,SEMA6B,CYP2S1,PLAUR,PTGIR,SLC1A5,AP2S1,SYT5,KANK3,HNRNPM,INTS3,TRIM46,FCGR2B,TMEM183A,MTR,HDAC1,KCNAB2,CD93,MAP1LC3A,WFDC2,ACOT8,SLC13A3,PFKL,DIP2A,LZTR1,TSPO,TMEM87B,CCDC115,COPS7B,SPTBN1,PPP3R1,TATDN2,AP2M1,CTDSPL,CCR5,MAPKAPK3,GAK,CTBP1,PGM2,TMEM165,MAN2B2,HTRA3,SLC36A1,SEC63,MRS2,ZKSCAN3,IER3,AGPAT1,SLC39A7,CPSF4,DOK2,ERI1,PTGES2,DAPK1,SLC2A9,SPP1,FAM241A,MFAP3L,HSD17B7,SERP1,SH3PXD2B,ENO1,PARVB,IBTK,PGAM1,LRP12,GUSB,AP3B1,PDIA4,FGD6,GALNT4,TFEC,RAPGEF5,GPR160,EPS8,LXN,FAM221B,MRAS,CORO1C,RAMP3,PLIN2,MAP2K4,ASCC1,CKS1B,EVA1B,ALDH1B1,PPME1,HM13,FKBP1B,ATP11A,ELOVL5,NSMCE1,IL4R,NEURL1B,FBH1,IL15RA,CDKN1A,PPIL1,MPO,SLC24A3,PPP1R21,LMOD1,PAM,FAM20C,RSL24D1,VPS4A,DERA,PGAP3,PPIG,ADAM9,CAPN5,KLHL25,CFL1,NDUFB7
GSE8921_UNSTIM_VS_TLR1_2_STIM_MONOCYTE_24H_UP	AUD	-5.00E-07	0.000188532	0.997885	865		blood	TWAS	c7	0.997885	0.999999	MAPK8,VSTM4,HNRNPH3,PIK3AP1,MRPL16,CDC42EP2,CTSW,PPFIBP2,KLRC1,LRP6,FBRSL1,POU6F1,CSAD,CD163,MIA2,IVD,B2M,PARP6,HMG20A,MARF1,SBK1,RABEP2,ITGAL,USP10,CRLF3,EVI2B,CCR7,NBR1,ICAM2,ST6GALNAC2,CD7,LPIN2,TGIF1,RPL17,PGLYRP2,SUGP2,PPP1R14A,BLVRB,CD79A,ISG15,AGRN,FCRLA,PPP1R12B,CR2,C1QA,C1QB,PRXL2B,MYCL,GBP2,PROCR,EEF1A2,HLCS,SELENOM,IL1B,LPIN1,CCNT2,RAMP1,DHX57,DGUOK,DOK1,CD86,DTX3L,RUVBL1,B3GALNT1,ETV5,ZNF619,CCR9,FYCO1,CCDC12,KCTD6,CAMK1,NAT8L,FAM13B,IRGM,TRIM7,FYB1,PLPP1,TAGAP,CCR6,TUBB2B,SLC22A23,TSPAN33,GIMAP8,GIMAP1,FKBP9,RBAK,TMEM65,ELP3,KAT6A,RAPGEF1,VAV2,ERMP1,UBQLN1,FGD3,CDC14B,DAPP1,PPARG,ATP10D,RAP1GDS1,TBC1D9,IL15,FCRL1,MEIS1,ERMARD,CD28,RMND1,AVPI1,ISG20,YTHDF2,AKT3,RNF114,CALCRL,AQP9,TMCC3,WIPF1,RASGRP3,CEP70,POM121,GTF2IRD1,DIPK2A,FRMD4B,CD83,KYNU,DCP2,EPB41L3,USP18,SFT2D1,HCK,ADAM22,FBXL4,EBF1,PWWP2A,PTPRC,IKZF2,MCCC1,SCPEP1,POGLUT3,POGK,CREG1,GTF2H2,MCCC2,TCEA1,MAP3K5,UNC13B,CCDC107,RALGPS2,PATJ,RAB30,ST8SIA1,ETNK1,SPIRE1,CRIM1,C3orf33,EVL,MEF2A,ARPC5L,ADGRG6,UBE2E2,PAK1,SCD,ACER3,RASA3,GNAQ
GSE8921_UNSTIM_VS_TLR1_2_STIM_MONOCYTE_3H_DN	AUD	5.68E-06	0.000155912	0.970917	940		blood	TWAS	c7	0.970917	0.999999	MXI1,RAB18,NDST2,TSPAN14,RNH1,RNF214,PRDM10,APLP2,LPXN,PRDX5,ZDHHC24,ARAP1,FCHSD2,STARD10,SLC41A2,APPL2,TCP11L2,AEBP2,ITGB7,RBMS2,NAA16,TINF2,KHNYN,TGFB3,IRF2BPL,CCDC88C,TRIP4,PML,ACSBG1,NGRN,CRTC3,FURIN,FAM234A,TSR3,PKD1,AMDHD2,IL4R,SH2B1,MAPK3,NOB1,WWP2,LDHD,WDR81,ALDOC,IGFBP4,COASY,HDAC5,ABI3,ZNF652,SLC25A19,ACOX1,ALPK2,ARHGAP45,SBNO2,AP3D1,CYP4F12,IL12RB1,ZNF565,RINL,SARS2,ZNF579,CERS4,MARCHF2,CSF1,RHOC,BCL2L15,ADAMTSL4,DDI2,SLC9A1,AKIRIN1,MFSD2A,TNFRSF25,PYGB,NDRG3,SYS1,PCMTD2,TIAM1,C21orf62,NAGA,MAPK11,RAPH1,DNAJB2,ARL4C,HDAC4,RPS7,B3GNT2,ANXA4,SUCLG1,ZAP70,NXPE3,TWF2,ELOVL6,BBS12,ANAPC4,CLOCK,KIF3A,UIMC1,MAPK9,STX7,ZC3H12D,RIPOR2,GABBR1,DDR1,NAPEPLD,PIK3CG,TMEM176B,SLC4A2,CHST12,LAT2,ANKIB1,TECPR1,ARPC1A,FAM91A1,MTSS1,MROH1,VPS28,BMP1,SORBS3,MFHAS1,LCN12,CHMP5,DNAJB5,NUDT9,TNIP2,SNHG8,SSBP4,PGAM1,R3HCC1L,PLCG1,ASL,JUN,PLCB3,AKAP12,GPR155,XPNPEP1,RNF181,RFXAP,ALG5,ITPK1,BTBD7,DIPK2A,CPLANE1,ATG2B,WNT5B,SRI,IST1,PPFIBP1,IQGAP2,RNF11,PRNP,CDS2,PFKFB3,GOLM1,ATP6V1E1,MTMR12,IFT43,MOB3B,CYB5A,CNDP2,SLC25A24,G2E3,MBD2,EPM2AIP1,STN1,ACADS,ACVR2A,UFL1,TSPAN13,BORCS5,NABP1
GSE8921_UNSTIM_VS_TLR1_2_STIM_MONOCYTE_3H_UP	AUD	-8.22E-06	0.000173767	0.962282	798		blood	TWAS	c7	0.962282	0.999999	NPM3,BUB3,FFAR4,HELLS,IFITM2,NUP160,HBG2,SLC43A3,SLC43A1,FAM111A,C12orf75,HCAR1,DDX51,ZCRB1,CBX5,NCAPD2,IFNG,MICU2,SETDB2,TEDC1,COQ6,RPS6KL1,RMDN3,OIP5,DUT,MYO1E,ARL6IP1,REXO5,FLYWCH2,PRSS36,PYCARD,C16orf74,NEK8,RAB11FIP4,CNTNAP1,MEIOC,ENO3,SAT2,CD300LB,NUP85,NPTX1,LPIN2,DNMT1,SLC39A3,MLLT1,DUSP12,ALDH4A1,EPHX1,HDAC1,CZIB,ZZZ3,IFI44L,FASTKD5,YWHAB,SLC35C2,CDC45,CHCHD10,SMARCB1,MTFP1,EIF3L,INPP1,ANKRD44,SLC23A3,DTYMK,DRC1,GEMIN6,POLE4,USP39,CD96,TMEM39A,HMCES,MBNL1,LYAR,STBD1,NOP16,HNRNPAB,ADAMTS6,CENPK,ERAP1,PDSS2,LTV1,NUP43,DDX56,GLE1,SET,NINJ1,CENPE,ATP8A1,LAP3,NCAPG,GFI1B,GTF3C5,PUS10,DCLK2,HPF1,RAD54B,FAM204A,KAZN,DHFR,NANS,HSPBP1,SRFBP1,TMCC3,CHAF1B,SAMD9L,DIS3,TBC1D4,TBC1D7,TNFSF10,SLC25A3,MRPL39,WDHD1,CNIH4,TMEM243,CCND2,RAD51AP1,MYCBP2,LRPPRC,BCKDHB,SCIN,EPB41L4A,PARP8,ABLIM3,BTG3,EIF3I,LGALS9B,IMPA1,CUL2,RAB3IP,IFIH1,ATP13A4,NMI,B3GAT2,CLXN,VRK2,PDE7A,NOP10,FAM110C,ADGRE5,NDUFS7
GSE8921_UNSTIM_VS_TLR1_2_STIM_MONOCYTE_6H_DN	AUD	-1.57E-05	0.000157842	0.920956	923		blood	TWAS	c7	0.920956	0.999999	FBXW4,ADAM8,MASTL,RASGEF1A,RNLS,HELLS,PGGHG,ADM,DPAGT1,IGSF9B,RRM1,SMTNL1,SELENOH,FAM111A,CD6,PLAAT3,ANAPC15,KLRC1,MAGOHB,CDK2AP1,ITGB7,RBMS2,KLRG1,RAB20,SKA3,MICU2,CEP170B,PNP,MMP14,GCH1,DLGAP5,GPR68,CHSY1,KNSTRN,SMAD3,SCAMP2,PRC1,GNPTG,DOC2A,ORAI3,BCKDK,CYLD,MLKL,RNF135,COASY,DHX8,TBKBP1,TBX21,CHRNE,RAD51C,KIAA0753,KPNA2,SLC25A19,NXN,C19orf25,PGLYRP2,IL12RB1,GNA15,KCNK6,TRPM4,MYBPC2,RTCA,CROCC,PADI2,FGR,ZCCHC17,ACOT11,SLC4A11,RBL1,B4GALT5,SPATA2,UBE2V1,PEDS1,UBE2L3,GGT1,GAS2L1,ACOXL,DBI,CACNB4,SGO2,TMBIM1,COL4A4,HDLBP,PDCD1,CDC42EP3,MOGS,VAMP5,ILDR1,PARP9,TNK2,PLCD1,CCR5,EXOSC9,NSD2,MFSD10,RBM47,CXCL10,CTNNA1,CENPH,TAPBP,KIAA1958,INIP,C8G,UAP1L1,TDRD7,NANS,PTPN13,GLRX,MCM3,OXCT2,IRAK1BP1,BCL6,CEBPZOS,B3GNTL1,MAP7D1,WRN,CEMIP2,BUB1,ABCB1,CCDC34,RAD51AP1,CDKN1A,CHURC1,IL18R1,MACIR,GNPDA1,TMA7,IFNG,CCP110,CKS2,EBI3,CEP126,ATP5MK,MAPRE2,DEK,PAG1,NUF2,CD160,ACSL5,KIFAP3,RBBP8,RNF152,RAB5A,ENDOD1,RPA3,NAB1,EIF2AK3,GINS4,CDH2,NABP1,EME1
GSE8921_UNSTIM_VS_TLR1_2_STIM_MONOCYTE_6H_UP	AUD	6.96E-06	0.000159831	0.965243	991		blood	TWAS	c7	0.965243	0.999999	MCMBP,ZNF22,P4HA1,PDLIM1,DNTT,ZNF202,CCS,WASHC4,ATF7IP,KRT86,NDRG2,SLC7A8,IPO4,TSSK4,KLHDC2,ACTN1,MLH3,NGRN,QPRT,VKORC1,GFOD2,NOB1,EIF1,HEXIM1,SKAP1,ASGR1,TP53,NT5C,BCL2,PRKD2,CYTH2,VMAC,INSR,PIK3CD,RC3H1,KDM5B,EPHX1,LDLRAP1,HIVEP3,OSBPL9,DNAJB4,MCOLN3,GGT7,FITM2,PPDPF,SCAF4,PIK3IP1,CSNK1E,CYP2D6,KIAA0930,SLC23A3,CEBPZ,C2orf42,SENP7,SNX4,TMEM158,DAG1,ABHD14A,GUCY1A1,RHOH,CCDC125,PLAGL1,SLC25A27,ORAI2,METTL2B,HIBADH,BBS9,TECPR1,PTK2,ZNF623,ADCK5,ZNF250,LPL,MFHAS1,CPQ,TSPYL5,SUSD1,FAM78A,FGD3,ATP5PO,WDFY3,HSD17B11,ABCG2,SETX,TSC1,LYPD6B,JADE1,TRIB2,SPRY1,TSACC,ARHGEF11,SLC35D1,CD28,TEX10,TMEM71,USP28,F2RL1,NR2C1,NTN4,SKOR1,SLAMF6,INTS6,FRMD6,LCLAT1,ACADM,MSRB2,MORN3,STX1A,BTBD7,OTUB2,GLUL,CNKSR3,ALDH2,RNF182,TOP2B,RPL22L1,CACNA2D4,SARAF,FAM168A,LMO4,TSC22D1,SMARCA2,STT3B,GPD1L,FBXL3,CITED2,VIPR1,SUSD4,SLC36A4,TMEM106B,URI1,MRPL23,ARRDC3,IL7R,EXPH5,SPOCK2,SATB1,CHD2,UBE3D,RALGPS2,CREBL2,EMP1,POLR3F,SLC3A1,IGF1R,PGAP1,TRAT1,DLEU7,FAM3C,MAN1A1,LDLRAD4,ZBTB10,AGO1,THRAP3,SYCP2L,PPP1R1B,ZNF592,ATP1B3,S1PR1,SMC4,ANKRD13C,EXTL2,LPCAT4,SSH2
GSE9006_1MONTH_VS_4MONTH_POST_TYPE_1_DIABETES_DX_PBMC_DN	AUD	-1.67E-05	0.000266586	0.950185	491		blood	TWAS	c7	0.950185	0.999999	MMP1,TSG101,DENND2B,TFCP2,MTMR6,GPR132,NEDD8,CNIH1,EXD2,NUMB,MCTP2,CKLF,HS3ST3B1,SERPINF2,DRC3,KRT23,CA4,GUCY2D,BAIAP2,COL5A3,RAB3A,UBA52,FZR1,TJP3,ZNF221,ZNF230,PPP5C,PLEKHA4,ZNF816,NDUFA3,ZNF550,ZNF586,GOLPH3L,ARNT,BGLAP,NR1I3,RABIF,MDM4,LRRN2,KLHDC8A,FCMR,C4BPA,JMJD4,OBSCN,RHD,RCC1,MATN1,AK2,DNAJB4,PSMF1,TGM3,SUMO3,UPB1,RHBDD3,PAX8,SLC66A3,STAM2,RAMP1,B3GNT2,DCTN1,CELSR3,RHOA,HYAL2,CACNA1D,TRPC3,NDUFA2,ATP6V0E1,CPLX2,H2BC15,EPHA1,LFNG,POP1,TMOD1,GART,EIF4E,ADAMTSL2,HSP90B1,BHLHE41,PGBD5,DR1,TSNAX,KCNJ10,SRRD,BET1,RECK,KLRC4,NAV2,SIAH1,LEPROTL1,TMED7,FAM114A2,OSBPL10,IL1R1,MGAT5,ZKSCAN8,CDK20,CD72,CD58,TRIM45,PTEN,RAB30,SP1,ETNK1,TPO,GOLIM4,ZBED2,GSTO1,RGS16,MEF2A,MBD5,EDN1,ENTPD7,ABCC2,S1PR1,FERMT2,TRMT13,F10
GSE9006_1MONTH_VS_4MONTH_POST_TYPE_1_DIABETES_DX_PBMC_UP	AUD	4.36E-06	0.000173752	0.979991	829		blood	TWAS	c7	0.979991	0.999999	TIAL1,DNAJC1,ALOX5,TMEM254,CCNJ,TALDO1,TNNI2,ADM,GRAMD1B,TCIRG1,NADSYN1,TSPAN9,SLC39A9,COX16,NPC2,SPTLC2,EFCAB11,SERPINA1,CAPN3,BCL2A1,AEN,CPPED1,CD2BP2,STX4,NUP93,WWP2,KLHL36,ZNF287,MIR22HG,MNT,TAX1BP3,MYBBP1A,EMILIN2,LDLR,CHAF1A,TULP2,TBC1D17,FPR1,KIR3DX1,TNFRSF8,CAMK2N1,GPR137B,SCCPDH,NLRP3,MTF1,DHCR24,PIGT,CTSZ,SLC19A1,DIP2A,HIC2,MAFF,CBX6,ATF4,GRAMD4,SCO2,MAP3K20,OBSL1,NECTIN3,MME,TFRC,LRRFIP2,CRYBG3,LETM1,GUCY1A1,TLR1,S100P,KIAA0232,SCD5,MYL5,SLC22A4,IRF1,HK3,VNN2,SGK1,TPMT,IER3,TNF,NFKBIE,DNAJC2,IMPDH1,SMURF1,ZNF394,CYP3A7,TRIB1,KBTBD11,R3HCC1,ADGRA2,SLC30A9,FAM13A,ANXA3,CXCL1,IFIT3,IFI30,TENT5A,INPP5A,KPTN,P2RY2,PTP4A1,AQP9,DOCK5,PYGL,NID2,LIN7A,BMP2,BCL6,ENC1,GCNT4,MRAS,SPRED2,MCUR1,CD83,USP13,GMDS,DOCK2,COL8A2,NAMPT,MAF,PIM1,IL1R2,ARHGAP26,ADCK2,RPL37A,TEX2,FIG4,UPP1,PDCD1LG2,RXRA,CREM,CARS2,EGLN3,PRKD1,NFKBIA,RBMS1,TNFAIP6,TAS2R4,MGAM,NUFIP1,ZBP1,SRGAP2,MTARC2,HLX,PLXNC1,PABPC1,GNAQ,NOC2L,MMP8
GSE9006_HEALTHY_VS_TYPE_1_DIABETES_PBMC_1MONTH_POST_DX_DN	AUD	1.16E-06	0.00017649	0.994771	721		blood	TWAS	c7	0.994771	0.999999	PLEKHA1,DHX32,BACE1,DDX6,HMBS,ROBO3,PUS3,SNX19,TSPAN32,CD82,MRPL17,MUS81,CD248,C11orf24,GOLGA2P5,TCTN1,PRB3,BICD1,HDAC7,CSRNP2,NCKAP1L,SUOX,NOP2,ING4,TRAF3,EXD2,MTHFS,ZNF629,PRSS53,EEF2KMT,GFOD2,MLYCD,ZNF778,CCR7,CNTNAP1,RNF167,TMEM104,EPOR,CYP4F12,KLHL26,NFIC,YIF1B,RPS16,GMFG,ERF,LIPE,ZNF223,BBC3,KPTN,ZSCAN5A,BOLA1,SEMA6C,PIP5K1A,CHTOP,SLC39A1,DARS2,RABIF,ZBTB40,ZNF692,SNPH,SLC19A1,KLHL22,LRRC75B,CBY1,ADSL,CCDC93,MAP3K20,RNF25,ANKZF1,TFG,B4GALT4,WDR5B,CCR1,CCDC51,C3orf18,PCBP4,TRIM2,JAKMIP2,TIGD6,B4GALT7,BTNL3,BTN2A1,ZKSCAN3,ATAT1,HSPA1L,VPS52,ABCC10,DST,CYREN,GIMAP5,EGR3,ADGRA2,RABEPK,RALGPS1,SH2D3C,INPP5E,FUT7,NOL6,UBAP1,RUFY3,SPSB1,PLCG1,NOMO3,DIS3,FAM171A1,RTP4,C1orf105,CLASRP,REXO2,COA4,CBFA2T2,ZNF654,SKP2,CIITA,KCNMA1,HIVEP2,RXRA,RGS5,TGFB3,IL16,SEPTIN9,PRELID3A,SRPK2,KLF7,TEK,DNMBP,ZNF37BP,LBHD1,TMEM223,SIT1,FAM111A,NOP10
GSE9006_HEALTHY_VS_TYPE_1_DIABETES_PBMC_1MONTH_POST_DX_UP	AUD	-9.91E-06	0.000207999	0.962007	742		blood	TWAS	c7	0.962007	0.999999	DUSP5,DDIT4,PPP3CB,STT3A,ASCL2,PSMC3,CLP1,RTN3,SART1,TMEM9B,CD69,YBX3,TMED2,DAZAP2,PCBP2,HNRNPA1,SNX6,PDIA3,ADAM10,BTBD1,ARL6IP1,RNPS1,ATMIN,TRIM16,LSM12,ITGB3,KPNB1,ACTG1,MRPL12,FOXK2,RAB40B,STX8,ADNP2,WDR18,ECSIT,JUNB,FARSA,LSM14A,GPI,SAFB2,SAFB,PSPN,ZNF551,XAB2,HNRNPM,SLC35A3,LRIG2,NRAS,CSDE1,ENSA,IER5,MDM4,EIF4G3,DUSP10,SFN,LAPTM5,PTP4A2,RBBP4,PABPC4,PDZK1IP1,AHCY,RBM39,STAU1,SIK1,SUMO3,TOMM22,XRCC6,ACO2,BMPR2,AAMP,COPS7B,INPP5D,HADHA,PPP1CB,SIDT1,RPN1,PSMD2,PAK2,EPRS1,ARPC4,ANXA5,SPCS3,G3BP2,HNRNPD,SEC31A,PIK3R1,KPNA5,EZR,WTAP,SOX4,TAP2,SLC39A7,MRPS10,SRRT,ORAI2,KDELR2,TMEM248,ZNF394,YWHAZ,KLF10,AZIN1,BLK,GPAA1,C8orf33,CLN8,CPNE3,UGCG,PTBP3,HSPA5,ODF2,BAG1,DNAJB14,FAM13A,CXCL5,CHEK2,SYNE2,MTHFD1,HNRNPA3,DDX49,HSP90B1,TRAM1,GALNT12,JUN,DR1,NKAPD1,PDIA4,COPA,TPST2,NADSYN1,DPYSL2,RNF38,ACTR2,CORO1C,TMOD3,PRKAA1,TOB1,QKI,HIF1A,NNT,BNIP2,GSR,OSTF1,CSNK1G3,MAPRE1,SMARCA2,RNF11,GDI2,URI1,CANX,UQCRC1,MKRN1,MAP2K1,PCNP,PKN1,ILVBL,EIF3I,AGPS,GALNT1,TENT5C,GLUD1,HMGB1,SNTB2,MBD2,NAPG,NCBP3,STK17B,SRSF9,DNAJA2,NDUFV1,FLI1
GSE9006_HEALTHY_VS_TYPE_1_DIABETES_PBMC_4MONTH_POST_DX_UP	AUD	-1.39E-05	0.000212573	0.948013	808		blood	TWAS	c7	0.948013	0.999999	DUSP5,DDX21,DDIT4,ASCL2,CLP1,RTN3,SART1,CD69,YBX3,CKAP4,TMED2,CHFR,DAZAP2,PCBP2,HNRNPA1,PTGES3,SLC2A3,SNX6,PDIA3,DUT,FEM1B,BTBD1,TSR3,MVP,ALDOA,NUP93,ATMIN,COTL1,LSM12,KPNB1,SNF8,ACTG1,ADNP2,CIRBP,ECSIT,JUNB,GADD45B,GPI,PLIN3,SAFB2,SAFB,ZNF551,GNAI3,TOR3A,IER5,EIF4G3,G0S2,DUSP10,SRRM1,SFN,LAPTM5,RNF19B,AKIRIN1,PABPC4,TESK2,AHCY,PIGT,TPD52L2,SIK1,SUMO3,SF3A1,MAFF,ATF4,XRCC6,KIAA0930,SCO2,TYMP,KLF11,CXCR4,CARF,AAMP,RETREG2,COPS7B,ILKAP,HADHA,PPP1CB,RNASEH1,RPN1,PSMD2,PAK2,ANXA5,SPCS3,G3BP2,IRF1,VDAC1,FAM53C,HSPA9,SIL1,PIK3R1,SEC63,TAP2,NFKBIE,RRAGD,ZNF394,YWHAZ,KLF10,AZIN1,CTSB,C8orf33,REEP4,CPNE3,ECPAS,ODF2,LAP3,CXCL5,TNFAIP3,UAP1,NRIP1,PPP2R5E,HNRNPA3,JUN,NKAPD1,PDIA4,PTP4A1,OLA1,COPA,TPST2,SUCLG2,PPFIA1,NADSYN1,DPYSL2,RNF38,YPEL5,ACTR2,ATF3,TOM1,WTAP,GLUL,TOB1,QKI,HIF1A,BNIP2,GBAP1,DOCK2,OSTF1,MAPRE1,RNF11,EPS15,RAB5B,SCPEP1,ARHGAP26,MTMR12,UQCRC1,MKRN1,MFSD1,UBAC1,PKN1,ILVBL,KLF9,AGPS,USP7,PDCD1LG2,CREM,GLUD1,PTEN,TWF1,TAOK3,HMGB1,NR4A2,NFKBIA,RIOK3,MBD2,NAPG,BHLHE40,STK17B,SRSF9,ADAM9,ATP1B3,PABPC1,DNAJA2,PRMT7,EIF4H,NDUFV1,FLI1
GSE9006_HEALTHY_VS_TYPE_1_DIABETES_PBMC_AT_DX_DN	AUD	2.89E-06	0.000133444	0.982743	1101		blood	TWAS	c7	0.982743	0.999999	LDB1,DHX32,PTPRE,FRAT2,ST14,SNX19,ZFTA,EHD1,FOSL1,CPT1A,FOLR3,HCAR3,C3AR1,ELF1,RGCC,TRAF3,PNP,LCMT2,BLM,MEFV,CORO1A,ADGRG3,SPATA2L,CCR7,KRT23,NDEL1,CSNK1D,SERPINB2,CYP4F3,MAU2,FFAR2,ZFP30,ZFP36,ZNF155,POLR1G,FOSB,LIG1,FPR2,CCDC106,MCL1,S100A8,CHTOP,PADI2,IVNS1ABP,PTGS2,BTG2,CR2,G0S2,ALPL,THBD,PI3,SLPI,OSBPL2,SLC19A1,IGLV1-44,IGLV3-19,GUSBP11,CELSR1,IL1B,TMEM185B,MAP3K20,CXCR2,CXCR1,GIGYF2,INPP5D,MME,CCR1,CCRL2,PCBP4,CCNA2,TLR1,TLR6,S100P,ADAM19,PDCD6,VNN3P,SGK1,KIAA0319,BTN2A1,IRF4,EZH2,IQCE,WIPI2,STAG3L4,DNAAF5,STEAP4,PDK4,LMTK2,ZHX2,TRIB1,EGR3,TNFRSF10C,ABCA1,CDK9,UBAP1,RCL1,CXCL8,CXCL1,CXCL2,EREG,PARM1,ACSL1,TBC1D9,MCM3,COL9A3,BHLHE41,MAFB,KIAA0040,KCNJ15,BASP1,NCF4,IGLJ3,ELL2,F2RL1,ST8SIA4,AQP9,EGLN1,BSCL2,DUSP6,SVIL,CKAP2,OLFM4,NFYA,TREML2,TREM1,CEACAM4,SPAG8,DBR1,MRAS,PIK3CB,IGF2R,RRAGA,IGLL3P,CCNB2,NAMPT,OSTF1,CDK14,SELL,AURKA,ZNF654,PIM1,IL1R2,LIMK2,CCL2,MYC,ADGRE3,SEMA4D,AKTIP,WDR3,ADO,MANSC1,ZNF133,COCH,CISH,TNFAIP6,MGAM,IER2,THRAP3,RGS2,HLX,BICDL1,S1PR1,EGR2,NRBF2
GSE9006_HEALTHY_VS_TYPE_1_DIABETES_PBMC_AT_DX_UP	AUD	-4.33E-06	0.000166365	0.979222	873		blood	TWAS	c7	0.979222	0.999999	MXI1,VCL,CLPB,DNM1L,BIN2,PFDN5,MYG1,NACA,KLC1,TEP1,NDRG2,OXA1L,PSME1,CHMP4A,SNX6,PSMA6,ALDH6A1,TPM1,DPP8,SMG1,RBBP6,MT1X,GLG1,ATMIN,TMEM97,CALCOCO2,XAF1,ALOX12,STX8,PSTPIP2,SMAD2,SMAD7,PTGIR,C3,AHCYL1,C1orf54,CTSK,S100A10,AKR7A2,NENF,PTP4A2,YARS1,RRAGC,IL12RB2,KYAT3,MYL9,SERINC3,SCAF4,SUMO3,UBE2L3,GNAZ,ATF4,CFLAR,SEPTIN2,ASXL2,RNASEH1,ANXA4,SUCLG1,KCMF1,MYLK,ITGB5,SNX4,MGLL,COLQ,RFTN1,PARL,PSMD2,IQCG,GUCY1A1,GUCY1B1,IGFBP7,IK,SFXN1,DAB2,CAST,RWDD1,SOX4,HLA-DQB1,TAP2,MRPS10,LY86,PRKAR2B,SKAP2,TAX1BP1,STYXL1,CNOT7,CLU,PLPBP,CPNE3,PTGS1,PBX3,MCCC1,ATP5PO,LAP3,PF4,PPBP,MFAP3L,SMAD1,SERP1,LEPROT,TENT5A,UBE2D2,LPP,MSH3,ASL,F13A1,NCAM1,ZBTB16,TDRD3,OLA1,AUTS2,CELF2,COPA,GNG11,CTTN,UCHL3,ARHGEF10L,TMEM8B,UGP2,SERTAD2,ME2,HMGXB4,ATP5F1C,IFI27,MAPKAPK5,ARL6IP5,MMD,KIAA0319L,ZMAT3,NDUFB5,HTATIP2,ZBTB20,TNIK,MRPS15,REPS1,BTF3,GDI2,NREP,NDUFA9,NDUFS4,P2RX7,ZNF277,PDGFA,IFI44L,KIF11,HEBP1,TAOK3,DMAC2L,HGD,HIGD1A,DLG1,ENDOD1,ATP5MG,ASAP2,PROS1,RO60,TRIAP1,CRYL1,CLNS1A,PTER,PABPC1,NCOA2,UQCRB,COX5A,UQCRC2,MTARC2,NRGN,ZNF91
GSE9006_HEALTHY_VS_TYPE_2_DIABETES_PBMC_AT_DX_DN	AUD	-1.17E-06	0.000155955	0.994002	859		blood	TWAS	c7	0.994002	0.999999	DHX32,FAS,HINFP,PUS3,CSTPP1,UVRAG,RPH3A,RNF34,HCAR3,PFKM,SUOX,C3AR1,RNF17,ELF1,LPAR6,PNP,RPS6KA5,MTHFS,CEMIP,AHSP,GFOD2,USP10,SRR,PAFAH1B1,TNFAIP1,CLTC,PTRH2,STRADA,NDEL1,SERPINB2,CYP4F12,ZNF234,BBC3,ZNF586,TNFSF14,CD53,MCL1,CHTOP,PTGS2,BTG2,UTP25,MTF1,RLF,B4GALT5,PSMA7,RTCB,IL1B,PUM2,ARPC2,GIGYF2,EIPR1,POGLUT1,ABHD5,CCR1,GYPA,TLR1,TLR6,FAM114A1,RBM47,CDKL3,RAD17,VNN1,SGK1,KIAA0319,BTN2A1,BTN1A1,ZKSCAN4,MTO1,PIK3CG,TRIB1,EGR3,RALGPS1,SH2D3C,GCNT1,POLR2B,SON,WDFY3,CXCL1,RBPJ,TLR3,CNGA1,TLR2,ACSL1,ANKRD12,DHX15,CACNB2,RAB11FIP2,TAX1BP1,MAFB,KCNJ15,PCNX1,COG2,F2RL1,AGGF1,AP3B1,ST8SIA4,MAN2A1,RAE1,KLF6,SCRN3,ATG10,DIS3,TREML2,RHEB,AFTPH,PRDM4,PLIN2,NAV2,ZSCAN32,PIK3R4,MFAP3,USPL1,ALOX5AP,XRCC4,FBXO9,CSTF1,CCNJL,ZNF654,ANAPC13,ATP6V1E1,LIMK2,MACIR,ZFYVE26,LIG4,MYO16,CRYBG1,ZBTB24,SLC17A5,GDAP2,ASH1L,RGL1,ADO,ZNF133,SEC23B,LINC00652,COCH,RBMS1,MGAM,CDC40,KLF7,TUBBP5,NSUN3,RGS2,LMBRD1,EDN1,SCYL3,DNMBP,CDC123,MON2,PDE8A,RNFT1,FZD7,ADAMTS1,VPS35,EGR2,MTOR,EMSY,NOP10,VPS13D
GSE9006_HEALTHY_VS_TYPE_2_DIABETES_PBMC_AT_DX_UP	AUD	1.50E-05	0.000203704	0.941115	640		blood	TWAS	c7	0.941115	0.999999	NDUFB8,FBXL15,FAM53B,TSPAN14,HRAS,DEAF1,RPLP2,CD81,RASGRP2,SAC3D1,VPS51,TAF10,CCDC85B,DRAP1,SART1,PTPRCAP,CORO1B,NDUFS8,NADSYN1,EIF3F,ATP5MC2,CDCA4,MTA1,NDRG2,PABPN1,ERH,PDIA3,CAPN15,TSR3,RNPS1,THOC6,NAA60,MVP,BCL7C,MT1X,NUTF2,PSMB10,CFDP1,COTL1,APRT,SERPINF1,DNAJC7,RAB5C,BECN1,LSM12,MINK1,PFN1,SNF8,LIMD2,SMARCD2,TP53,CBX4,MRPL12,FOXK2,ADNP2,CDC37,GZMM,RNF126,PTBP1,WDR18,POLR2E,ATP5F1D,DAZAP1,ECSIT,SF3A2,REX1BD,GATAD2A,TLE5,HMG20B,MAP2K2,FXYD5,LTBP4,HNRNPUL1,TGFB1,ARHGEF1,CALM3,PRPF31,CNOT3,ZNF580,U2AF2,SAFB2,SAFB,GTF2F1,XAB2,HNRNPM,PRCC,AURKAIP1,TNFRSF14,HNRNPR,SRRM1,MARCKSL1,RNF19B,MEAF6,SSBP3,RBCK1,RALY,AHCY,EDEM2,ATP5F1E,ADRM1,ZNF512B,SUMO3,ADA2,SLC25A1,MFNG,DBI,COPS7B,ILKAP,STK25,PCBP1,RPN1,COPG1,PAK2,TKT,ARPC4,ATP5ME,SPCS3,MFSD10,IDUA,ANXA6,TMED9,PBX2,HLA-DPA1,BICRAL,AP5Z1,MDH2,PDAP1,HSF1,DOK2,PDLIM2,R3HCC1,GSN,ST6GALNAC4,BBLN,SH3GLB2,EDF1,NSMF,NDUFC1,CHCHD3,GID8,DDX49,FCHO1,ID2,UBE2S,MYH9,FBXO41,PPP1R14B,PDIA4,ATP5MC3,UCP2,HMOX1,SSH1,RPL37,LRRC47,MRPS15,GPS2,OSTF1,SNRPF,BTF3,PKN1,ILVBL,SRP14,GLUD1,MYG1,VPS4A,STARD3,ERP29,CD3E,SRSF9,ATP1B3,UQCRB,CFL1,SLC52A2,COX5A,LPCAT4,LIMK1,EIF4H
GSE9006_TYPE_1_DIABETES_AT_DX_VS_1MONTH_POST_DX_PBMC_DN	AUD	1.73E-05	0.000228838	0.939608	593		blood	TWAS	c7	0.939608	0.999999	ARMH3,DNAJC1,COMMD3,ANKRD26,AKR1C4,PBLD,RUFY2,VCL,TMEM254,PNPLA2,PAFAH1B2,BACE1,PRRG4,CLEC1A,TCTN1,TPCN1,SFSWAP,TULP3,CCNT1,SUOX,NOP2,ING4,PHF11,EIF5,OXA1L,TIMM9,COQ6,SERF2,ZNF609,RPS15A,METTL9,GFER,CCNF,PDPK1,SLC38A7,TRADD,GFOD2,COX4I1,DUSP3,TMEM104,IER3IP1,TNPO2,SUGP2,LIPE,BBC3,LAMTOR5,SLC35E2B,C1orf54,SEMA6C,S100A10,SCNM1,KCNN3,DPM3,DARS2,ATP2B4,ZBTB40,CBFA2T2,EIF2S2,MYL9,LRRC75B,SLC4A5,C2orf68,TFG,ITGB5,RPL14,CCDC51,CCDC71,C3orf18,EBLN2,TRIM2,GUCY1A1,GUCY1B1,CLOCK,SEMA6A,KCNMB1,DAB2,ATAT1,HSPA1L,PTCRA,ABCC10,POLH,RCAN2,DST,TNPO3,HOXA9,NOD1,SLC18A1,ADGRA2,RABEPK,RALGPS1,RPL12,TTF1,RPL7A,CCNI,RUFY3,MTHFD2L,SMAD1,GPR171,ANXA2,LPP,EPS15L1,ASRGL1,TMEM223,MDH1,ATP5F1C,MAPKAPK5-AS1,USP13,RHOBTB1,SLC66A1,COA4,RTRAF,SOX13,CD1C,MCCC1,ABITRAM,HINT1,GTF2H2B,KCNMA1,FIG4,BRD3,RGS5,TGFB3,OSBPL1A,PRELID3A,RBMS1,GSTO1,IFT46,KLF7,RPL15,RO60,SLITRK5,SELP,CCSER2,NRCAM,ADAMTS5,FAM111A,GMFG,DCTN2,ESRP2
GSE9006_TYPE_1_DIABETES_AT_DX_VS_1MONTH_POST_DX_PBMC_UP	AUD	3.53E-06	0.000188634	0.985073	775		blood	TWAS	c7	0.985073	0.999999	MAP3K8,DDIT4,PPIF,TSPAN14,RRP12,STT3A,CTSD,PHF21A,AMBRA1,PSMC3,RTN3,SART1,BANF1,RAB1B,BRMS1,YBX3,ATP2A2,CHFR,DAZAP2,HNRNPA1,TMCO3,CDCA4,GPR132,ZFP36L1,DNAJC17,EHD4,PDIA3,ADAM10,ARL6IP1,AMDHD2,THOC6,ALDOA,PPP4C,HERPUD1,CYBA,CDT1,LSM12,PFN1,FDXR,ACTG1,MRPL12,P4HB,ICAM3,CDC37,BSG,PTBP1,WDR18,TMEM259,ATP5F1D,ECSIT,JUNB,FARSA,REX1BD,GPI,RBM42,RABAC1,TMEM160,FPR2,SAFB2,SAFB,PSPN,XAB2,MFN2,ILF2,INTS3,ATP8B2,BGLAP,PRCC,DUSP10,TRIM58,MARCKSL1,SNRNP40,RBBP4,PABPC4,KIF2C,TESK2,THBD,AHCY,TPD52L2,PRPF6,AGPAT3,DGCR2,GRAMD4,NCAPH2,CXCR4,BMPR2,AAMP,NCL,COPS7B,TRAF3IP1,SIDT1,RPN1,COPG1,ABCF3,PAK2,SLC25A20,NT5DC2,ARPC4,HBEGF,GOLPH3,STX11,ABCF1,IER3,SLC39A7,WDR46,KDELR2,CYP51A1,PDK4,YWHAZ,BLK,PUF60,GPAA1,GSN,HSPA5,CDK9,ODF2,SH3GLB2,SMU1,RCL1,KLHL2,EREG,HMGB2,IFIT3,HNRNPA3,HSP90B1,RAB8A,KLF2,MAFB,GALNT2,FCAR,UBE2S,PDIA4,EGLN1,SVIL,SLC6A6,NFYA,ACTR2,CORO1C,GLUL,TMOD3,PTBP3,GBAP1,GSR,OSTF1,MAPRE1,DUSP1,CDK2,FKBP5,PIM1,SOCS1,UQCRC1,CCL2,NFE2L2,AGPS,GLUD1,BTG1,ARF6,NAPG,MSL2,TBL3,ELMO1,SRSF9,CLXN,PRKDC,HLX,RASA3,DNAJA2,GLOD4,NDUFV1,TUBA4B,FLI1
GSE9006_TYPE_1_DIABETES_AT_DX_VS_4MONTH_POST_DX_PBMC_DN	AUD	1.75E-05	0.000241822	0.942418	548		blood	TWAS	c7	0.942418	0.999999	RGS10,PBLD,RUFY2,LRRC20,RPS13,HPX,MRPL17,PPP2R5B,ITFG2,CSRNP2,ING4,SAP18,PHF11,TEP1,OXA1L,RPS29,COQ6,SERF2,RPS15A,CETP,CNOT1,COX4I1,PYY2,SOX15,IER3IP1,EPOR,UBA52,SDHAF1,RPS16,EIF3K,LIPE,SNRPD2,ARHGAP35,BBC3,ZNF613,NDUFA3,SLC16A4,LAMTOR5,CD53,SLC35E2B,BOLA1,SEMA6C,S100A10,HAX1,FCER1A,CD48,XCL1,DARS2,RABIF,ATP2B4,HMGCL,CD52,PHACTR4,EIF2S2,DYNLRB1,CBR1,COL6A1,LRRC75B,SLC66A3,INO80B,C2orf68,POGLUT1,CCDC51,DOCK3,ABHD6,EBLN2,GUCY1A1,SEMA6A,TFB1M,MRPL18,ZKSCAN3,ATAT1,PPT2,SNRPC,POLR2J,TNPO3,VPS37A,ADGRA2,LSM1,RABEPK,RPL12,DNAJC28,RUFY3,GPR171,SPSB1,LPP,CA8,SELENOW,MDH1,EEF1B2,ATP5F1C,FMO4,ZMYM6,FZD5,SLC66A1,COA4,MGST3,LMO4,RPL21,ELOA-AS1,MCCC1,HINT1,CCT5,C21orf91,GTF2H2B,RPS10,RPL10A,PGM3,RGS5,ZNF133,DZANK1,TGFB3,TERF2,FHOD3,SLC5A3,SS18L2,GSTO1,NAP1L4,MRPS33,SPTBN4,HECTD4,IFT46,RPL15,DYNLL1,SLITRK5,RPA3,NRCAM,PDE8A,CHD9,ADAMTS5,FAM111A,ESRP2
GSE9006_TYPE_1_VS_TYPE_2_DIABETES_PBMC_AT_DX_DN	AUD	-8.56E-06	0.000150495	0.954616	957		blood	TWAS	c7	0.954616	0.999999	DHX32,RUFY2,MICU1,VCL,ADK,PAPSS2,ARHGEF12,PUS3,GTF2H1,CSTPP1,UVRAG,DNM1L,RNF41,CLEC4A,SAP18,KPNA3,OXA1L,KIAA0586,PSMC1,RPS6KA5,SERF2,MINDY2,DPP8,PIAS1,METTL9,PRKCB,RBBP6,CNOT1,GFOD2,GABARAPL2,STAT3,DUSP3,CALCOCO2,SPOP,ABCC3,CLTC,TUBD1,STRADA,XAF1,BPTF,CRK,ZNF586,ADGRE1,AHCYL1,LAMTOR5,CD53,ASH1L,SYT11,MR1,DENND1B,ATP2B4,GGPS1,LGALS8,TMEM50A,MTF1,L1TD1,EIF2S2,PSMA7,SCAF4,PDXK,UBE2L3,RTCB,ROCK2,TANK,MOB4,SPATS2L,ARPC2,NCOA1,REL,ANXA4,TIA1,POGLUT1,ITGB5,EBLN2,GUCY1A1,GUCY1B1,FAM114A1,CLOCK,MMRN1,COMMD10,SPARC,DAB2,RAD17,MCTP1,ZNF318,PSMC2,CPQ,RC3H2,RPL12,GCNT1,GART,SON,STX18,CCNI,RBPJ,TBC1D19,MFAP3L,SMAD1,MPHOSPH6,LEPROT,ANXA2,PHF20L1,LPP,RAB11FIP2,TAX1BP1,ITPR2,MSH3,PCNX1,F13A1,AP3B1,SCAMP1,GNPAT,KLF6,COPA,PSMD1,MDH1,RBMS1,EPS8,RHEB,UGP2,AFTPH,RAB3GAP2,ATP5F1C,DENND4C,TMF1,ARL6IP5,TNFSF10,TRIM44,SELENOP,ADIPOR2,ASAP1,MGST3,CASP1,FBXO9,LHFPL6,ESD,GDI2,KCTD20,ATP6V1E1,PARP8,EXPH5,C21orf91,TBC1D5,SLC17A5,GDAP2,IFI44L,TNFSF4,ACSL5,ZNF133,SAV1,CEMIP,OSBPL1A,STRN,ARHGAP15,NIT2,GSTO1,ASAP2,KLF7,SRGAP2,LMBRD1,SELP,PTER,DHTKD1,PDE8A,CHD9,RNFT1,VPS35,EMSY,GNAQ,GMFG
GSE9037_CTRL_VS_LPS_1H_STIM_BMDM_DN	AUD	-1.69E-06	0.000164149	0.991784	823		blood	TWAS	c7	0.991784	0.999999	NPM3,BAG3,MAP3K8,ERCC6,CC2D2B,GRIK4,SLC43A3,EHD1,UBC,LRRC23,MDM2,GPR132,RNASE6,ZFP36L1,DGLUCY,MTMR10,MYO9A,ARL6IP1,CORO1A,FUS,ADAP2,HEXIM1,DLX4,SMG8,NEDD4L,GADD45B,YJU2,GRWD1,MCEMP1,ZNF558,VCAM1,MINDY1,RFX5,ABL2,CR1L,SRRM1,RNF19B,RBM39,TGM2,SLPI,CSE1L,HELZ2,TIAM1,DYRK1A,MX2,PCNT,MAFF,IMP4,NIF3L1,DRC1,LCLAT1,SLC30A6,GALM,ATOH8,ST3GAL5,RNF103,ARID5A,MGAT4A,PARP14,HSPBAP1,PODXL2,ARIH2,NISCH,GNL3,CC2D2A,RCHY1,SRA1,TNIP1,FYB1,DAB2,TENT4A,WASF1,PPP1R10,AIF1,LY6G6C,SERPINB9,SRF,SUPT3H,MMUT,ZNF292,TSPAN33,PMS2,SBDS,GPER1,BAIAP2L1,FAM167A,TRMT12,PIWIL2,DUSP4,RALGDS,INPP5E,RCL1,JAK2,GAS1,GART,CXCL6,HMGB2,HSD17B7,NRIP1,HHAT,ABCA5,DNAJC8,SLFN12L,JUN,CUL3,AP3B1,ZC3H15,ZC3HC1,MEST,FRMD6,RTP4,RAB3GAP2,PBX1,DYNC1I2,CSF3R,CASP4,TUBGCP3,MINDY3,PLEKHH2,CDIN1,SNORD89,OSGIN2,ARG2,VTI1B,C9orf72,PSAP,MMS22L,MSR1,MARCHF5,KAT14,GOLGA5,PHLDA2,CLEC5A,MCM8,STK17B,GADD45A,SUCO,NCDN
GSE9037_CTRL_VS_LPS_1H_STIM_BMDM_UP	AUD	8.52E-06	0.000217733	0.968789	654		blood	TWAS	c7	0.968789	0.999999	FBXW4,HPS6,TRIM8,COL13A1,TMEM86A,CTSD,SVIP,HARBI1,KBTBD4,RPL27A,PRICKLE1,CSRNP2,TNFRSF1A,IFFO1,C12orf57,RCBTB1,BAZ1A,DNAAF2,TIMM9,AAGAB,TM6SF1,PGP,CREBBP,GSE1,FLCN,GID4,DNAJC7,RETREG3,USP32,PPM1D,KCTD11,CHD3,SLC9A3R1,S1PR2,ZFP30,ZNF524,ZNF358,DHRS3,S100A1,DDI2,ARHGAP30,KLHL20,AKR7A2,ACBD3,PSEN2,C1orf35,PDIK1L,WASF2,KIAA1522,HPDL,BTBD19,PHF13,FASTKD5,RAB22A,ZNF512B,SELENOM,PDXP,LGALS1,CSNK1E,SUN2,PRKRA,ACSL3,KLHL30,SOS1,EPAS1,SOCS5,SLC49A4,PCYT1A,RNF168,CEP19,NCBP2,ABHD14B,SH3BP2,HPSE,LPCAT1,KIF3A,TCERG1,SERPINB6,USP49,CUL9,CNOT4,XRCC2,AMZ1,YAE1,C8orf76,UGCG,FAM78A,ENTPD2,MRPL41,B4GALT1,IL11RA,HABP4,TMOD1,DNAJB14,HAUS3,SYNPO2,ALG14,SLC15A4,MYH9,IFT27,YTHDF2,RBM38,TRAPPC8,TMTC3,MRPL22,OARD1,ENC1,CERT1,TOGARAM1,WWTR1,TOB1,QTRT2,UBXN2B,SELENOP,RPL22L1,EIF5A2,POLK,DCAF10,NCOA3,SULF2,CHD1,NEK7,MTFR1L,DEPTOR,GYG1,HLTF,SLC36A4,C11orf54,DYNLL2,GNPDA1,TRIO,CCNC,SNX9,RAC1,FABP5,ZNF697,THBS1,ZMYM5,AMMECR1L,TASOR,ESF1,PAN3,GOLGA1,CAMKK1,SLITRK5,RASA2,S1PR1,KPNA4,KIF21B,SLC12A6,RNF6,ARHGAP32,LENG8,PPP1R18
GSE9037_CTRL_VS_LPS_1H_STIM_IRAK4_KO_BMDM_DN	AUD	-1.18E-06	0.000157898	0.994047	895		blood	TWAS	c7	0.994047	0.999999	UROS,MAP3K8,EPC1,NRP1,ZCCHC24,BACE1,TNNT3,NR1H3,EHD1,TXNRD1,OAS3,PITPNM2,POLE,MGST1,RB1,TRIM13,RNASE2,MRPL52,IRF9,ZFP36L1,SRSF5,NRDE2,TIPIN,CPPED1,ZNF263,MIR22HG,SRR,ATAD5,ADAP2,SLFN12,CD300LD,PSTPIP2,LDLR,WDR18,JUNB,NFIX,ELL,HNRNPUL1,C19orf48,VSIG10L,FPR2,LAIR1,VCAM1,PGD,PLEKHN1,PRUNE1,EFHD2,GORAB,TOR1AIP1,NIBAN1,BTG2,MFSD4A,DUSP10,ZC3H12A,PIK3R3,ECHDC2,STK35,CDH4,MPST,RPL3,GCC2,SNED1,PPP1CB,ARID5A,U2SURP,NRROS,THOC7,IDUA,ISOC1,ZMAT2,MRNIP,IL6ST,IFNGR1,SOD2,TUBB,TUBB2A,TUBB2B,CGAS,MCM7,CNPY4,MTPN,PARP12,CLCN1,HIP1,PTK2,LPL,PIWIL2,DUSP4,SGK3,PHF19,AK1,PKN3,GLRX,RWDD3,JARID2,IBTK,SLC4A7,DNAJC8,CEBPB,CALCRL,SIK2,NKAPD1,MTHFD1,MAT2A,HMGN3,CYRIA,CEP70,UNG,CAND1,CTNNAL1,LDLRAD3,PDK1,GSR,MAFK,CCDC122,SOX13,G3BP1,ENPP2,PANX1,PLK2,C11orf65,IFNG,SLC25A24,TAF13,RAC1,IFI44L,GPR19,DMAC2L,NR4A2,IWS1,RABL3,TBC1D23,SRSF6,RIF1,GSTO2,PTPN2,ZBP1,NEDD9,RNF149,INSIG1,SCD,CHD9,ATP6V1C2,STAT1,PNPT1,AHR,EXT1,UQCRB,KLF4,PLPP3,NSUN5
GSE9037_CTRL_VS_LPS_1H_STIM_IRAK4_KO_BMDM_UP	AUD	4.72E-06	0.000228753	0.983538	709		blood	TWAS	c7	0.983538	0.999999	SLF2,ENO4,TCTN3,SIRT3,HRAS,SWAP70,ATG13,TRIM3,TPP1,SDS,ZNF664,FMNL3,COX14,CDK2,BAZ2A,CD27,DCUN1D2,CENPJ,BCL2L2,GPHN,IRF2BPL,BAHD1,CCDC32,SNX33,ZNF710,CAPN15,WDR24,HAGH,BFAR,KNOP1,ERI2,USP31,UBFD1,SLC12A3,DYNC1LI2,TMEM208,RANBP10,TXNL4B,CYBA,MIEN1,COASY,EZH1,NBR1,CD300LB,TSEN54,CXXC1,ZNF236,MFSD12,RBM42,B3GNT8,DMAC2,TRPM4,RPL13A,INSR,PIK3CD,DRAM2,ENSA,GABPB2,NDUFS2,RCSD1,ATP13A2,RCOR3,LIN9,GPR137B,OSBPL9,KTI12,IDH3B,FASTKD5,ACOT8,ABCG1,UFD1,NFAM1,TTL,SMPD4,SP3,TMBIM1,B3GNT2,TMEM127,PLCXD2,CD200R1,LRRC58,ITGB5,TPRA1,TMEM42,CPOX,ANKRD37,SH3BP2,SCARB2,RAD50,PDCD6,MAP3K1,MYCT1,GPANK1,ZBTB9,HBP1,YAE1,GPR146,TECPR1,NSMCE2,ZNF623,ZNF251,VPS37A,MTUS1,BRF2,GTF3C4,MED22,SSNA1,UTP3,RUFY3,PPM1K,BMP2K,FAM241A,DCTD,TBC1D9,PLEKHA2,CACUL1,RDH13,RAE1,SCRN3,DUSP6,MED20,KDM1A,RNF185,TMF1,GSKIP,XRCC1,AGO4,STXBP5,COMMD7,FKBP1B,METTL18,NHLRC3,MTIF3,CCDC28A,CRBN,PFKFB3,GZF1,STK38,SREK1IP1,ADA,RWDD2A,PKIB,CD2,ADO,CHORDC1,FBXO30,BLOC1S1,KCNMB4,GALC,FBXO45,MDFIC,ZFC3H1,RAB21,ZNF32,LRCH1,RAP2A,COL19A1,TRIM32,HLX,GLCE,GLS,FZD7,RASA2,SLC30A7,TTC9C,GPAM,DTX4
GSE9037_CTRL_VS_LPS_4H_STIM_BMDM_DN	AUD	1.38E-05	0.00017376	0.936474	830		blood	TWAS	c7	0.936474	0.999999	CASP7,C10orf88,LARP4B,RASGEF1A,IFIT1,GTF2H1,TSG101,SPI1,TIMM10,SPINDOC,ATG2A,DGAT2,WASHC4,HVCN1,PLEKHA5,SHMT2,CD27,PNP,LRP10,SRP54,MYEF2,HACD3,MYO9A,PEX11A,CLCN7,EME2,ZNF771,ITGAL,FBRS,USB1,NOB1,NCOR1,MIR22HG,CRYBA1,RNF135,SLFN12,UBE2Z,IGFLR1,GRWD1,TRPM4,CTU1,C3,CEPT1,PPP1R15B,SLC30A1,MECR,SNIP1,MOB3C,PRPF38A,LRRC8D,STAU1,PSMA7,CABLES2,DYRK1A,OSM,SLC35E4,ODC1,SLC20A1,GCA,SLC30A6,HCLS1,PODXL2,GNL3,SFMBT1,KLF3,CLOCK,SH3TC1,SUB1,DNAJC21,FYB1,IL6ST,ERBIN,CARMIL1,TAP2,BRD2,HLA-DOA,PILRA,CLDN12,MICU3,PPP3CC,PSIP1,DNAJB5,USO1,NFXL1,DDX60,MRPL50,CREB5,AZI2,MAIP1,CERS6,AP3B1,ZC3H15,MAN2A1,TMCC3,APIP,OSBPL3,ANKRD17,ST7,PPFIA1,CFAP251,AFTPH,PWP1,DCP2,NGLY1,KBTBD8,AGO1,MPC1,FZD1,CASP1,TMEM243,RNF145,IL4R,POLR1F,MINDY3,PPIG,SRSF10,REPS1,ZNF654,UTP15,ENPP2,CDKN2B,MED17,PARP8,NDUFS4,GRAMD2B,GREM2,SPOCK2,CHD2,MXD1,MSR1,IPPK,PHGDH,VTI1A,TFAM,DUSP16,PPM1B,NOP58,PDCD10,PSMA2,IL36A,PRRC2B,CTPS1,TMBIM4,STAT1,EPC2,PNPT1,RASA2,INHBA,MTERF3,RFTN1,DNAJA2,GLIPR1,CYP2C8,GADD45A,ANKRD42,GPR25,KATNBL1,MRPS18B
GSE9037_CTRL_VS_LPS_4H_STIM_IRAK4_KO_BMDM_DN	AUD	2.06E-05	0.000208008	0.920933	798		blood	TWAS	c7	0.920933	0.999999	TCF7L2,CASP7,DIP2C,BACE1,RCN1,MS4A6A,TXNRD1,OLR1,RSRC2,RND1,ATF1,PHLDA1,ZDHHC17,NUP58,TRAF3,PNP,PSMA6,SUSD6,GPR68,RAB11A,PIAS1,DNAJA4,ZNF598,DOC2A,ITGAL,MT2A,PSMB10,UTP4,ZNRF1,GAS7,MPRIP,SLFN12,SLFN13,ERN1,XAF1,ELP5,NPLOC4,PYCR1,NFIX,NUP62,CTU1,ZNF784,C3,PLEKHN1,MTHFR,RFX5,SLC39A1,ACBD3,TOMM20,AK2,ZSCAN20,SLC6A9,PIK3R3,MMP9,CABLES2,TPD52L2,KDELR3,ATF4,IL1RN,SPATS2L,PPP1CB,MTHFD2,HCLS1,CD86,LRCH3,NEK4,ARHGEF3,APPL1,CLOCK,WFS1,SLC12A2,TCERG1,IRGM,CYFIP2,UNC5A,MAPK9,PLAGL1,THBS2,PPP1R11,TAP1,CGAS,ZC3HAV1,PARP12,TMEM176B,GARS1,PTPN12,PHTF2,MICU3,SLC39A14,COL27A1,RC3H2,VAV2,TTC39B,PSIP1,GAS1,PTCH1,TMEM128,MOB1B,PPM1K,GPRIN3,TLR3,JADE1,SAP30,UAP1,PLSCR1,MITF,COP1,AQP9,ZCCHC9,RAB10,DIS3,FOXP4,ACP3,UBA3,PDS5B,STK40,EPB41L3,PGGT1B,RBM7,SOCS2,RNF145,CCND2,LHFPL6,POLR1F,TBC1D12,CLN5,SRSF3,CDKN1A,ABITRAM,FOXN2,PARP8,PLK2,NDUFAF4,ZFAND3,GPR85,USP42,E2F5,GPD2,PRKD1,CEMIP,RNMT,AMMECR1L,IFT57,ROBO1,SKIL,NRP2,CLEC5A,ASF1A,LAMC1,PAK1IP1,TMEM170B,ETS1,STAT1,PNPT1,ADAMTS1,RFTN1,DNAJA2,DTX4,NUPR1,BLNK
GSE9037_CTRL_VS_LPS_4H_STIM_IRAK4_KO_BMDM_UP	AUD	-2.42E-06	0.000155852	0.987616	1059		blood	TWAS	c7	0.987616	0.999999	LDB1,TRIM8,MXI1,PWWP2B,COMMD3,NDST2,TMEM86A,FAM89B,SIPA1,FIBP,INPPL1,RAD9B,SLC8B1,PLBD2,SCARB1,MMP17,CERS5,CLEC4A,BRF1,IRF2BPL,SYNE3,SELENOS,LRRC57,DUOX1,CLN6,SCAMP2,FURIN,MAN2A2,PALB2,FAM234A,TFAP4,CORO7,BBS2,GAN,INPP5K,CORO6,SPACA3,CNP,RAB5C,VAT1,NBR1,ACSF2,SLC39A11,CD300LD,TRAPPC1,UBALD2,LPIN2,NR2F6,MFSD12,C19orf47,PLPP2,DMAC2,NAT14,ZNF667,FCGR1A,PLEKHO1,ENSA,MR1,PINK1,PYCR2,GPR137B,EPB41,CST3,ARFGEF2,VPS26C,CFAP410,PTTG1IP,PCNT,SLC7A4,PATZ1,CSNK1E,CBX6,NFAM1,TMEM87B,SLC66A3,STEAP3,HIBCH,ADI1,MCFD2,CNNM3,ITGB5,ETV5,DNAJB11,NRROS,MELTF,CCR5,TUSC2,CAMK1,CASP3,ANKRD37,SEL1L3,DAP,RREB1,TBXAS1,SNX8,TTYH3,SHARPIN,DOK2,PTK2B,CHRNA2,SNX30,CLIC3,MRPL41,KIF24,IL11RA,ACOX3,KIF20B,CHEK2,TMEM71,RIN2,CACUL1,BASP1,FOXRED2,MRPL19,TTC12,OXR1,CELF2,USP6NL,PROSER2,MDH1,GSDME,MSRB2,DNAH17,MORN3,RAB3GAP2,ASCC1,ADIPOR2,STXBP5,ALOX5AP,EMC1,BCL2L1,COMMD7,SNX22,HGF,DEPTOR,HPS3,PDE3B,CEP128,ARL15,KNOP1,NDUFB2,RWDD2A,DNAJC9,TNFRSF21,CNDP2,GMCL1,TPGS2,TPD52,HACD4,PPM1H,PIERCE2,TMEM241,SLK,MEF2A,SGSH,MLEC,EBPL,S1PR1,CRTAM,FAM111A,MMP8,DCAF15,GIPC1,TECR,LYL1
GSE9037_WT_VS_IRAK4_KO_BMDM_DN	AUD	-1.40E-05	0.000185319	0.939688	776		blood	TWAS	c7	0.939688	0.999999	CCDC7,TSPAN14,TCTN3,GLB1L2,LSP1,TNNT3,SLC15A3,PRDX5,ZNHIT2,CCND1,CLEC7A,CKAP4,OAS1,OAS3,OGFOD2,MMP17,GALNT9,CBX5,CDK2,ESYT1,CD27,CDCA3,CKB,PLD4,RAD51,NUSAP1,PCLAF,PIF1,BTBD1,ABCC6,CCNF,PKMYT1,WDR24,PSMB10,COX4I1,MC1R,COX10,ODAD4,SLC4A1,PLEKHM1,DLX4,FGF11,TRIM65,NPTX1,MRPL12,C17orf97,MYO1C,CARM1,GARIN5A,ZNF471,RANBP3,MCEMP1,PEX14,SORT1,S100A11,CRABP2,DDI2,IER5,CR1L,LPGAT1,APMAP,TGM2,ACOT8,FAM217B,CBR3,SDF2L1,BIK,TTL,TMEM163,BMPR2,WNT6,TMEM198,OST4,CGREF1,MCEE,RNF103,TPRA1,MUC4,MELTF,ANKRD37,TACC3,CENPK,TENT4A,PGBD1,NRM,AIF1,CENPQ,DSP,CLDN15,FIS1,IFT22,BLVRA,DAGLB,NCF1,GSDMD,MAF1,MYOM2,CALB1,CRAT,VCP,ALPK1,STAP1,JARID2,SMC2,DHFR,AKT3,COX8A,DDX18,SPTB,RAPGEF5,LXN,ITPK1,ASB2,PPP4R4,LIM2,HAT1,BLNK,RTRAF,FKBP1B,ABCB4,PPIH,YBX1,G3BP1,IL2RA,BLOC1S1,MTCH1,POLR2I,GRAMD2B,LGALS9B,CYB5R4,HEATR5A,PROC,MYO7B,FAM3D,RAB21,FXYD2,RBM11,RFX8,GMFG,SPTBN4,MACROD2
GSE9037_WT_VS_IRAK4_KO_LPS_1H_STIM_BMDM_UP	AUD	-8.10E-06	0.000173733	0.962808	884		blood	TWAS	c7	0.962808	0.999999	NPM3,PAOX,PRXL2A,HRAS,MUC5B,HARBI1,MED19,EFEMP2,SLC48A1,OR10AD1,ITGB7,SMARCC2,MDM2,RAB20,CENPJ,TRIM13,EIF5,TRMT61A,KLHDC1,TIMM9,ISCA2,RPAP1,GABPB1,MAP2K5,HEXA,HDDC3,CLCN7,UBFD1,PRR14,RIPOR1,ZNF469,TLCD1,RNF167,STRADA,FTSJ3,KDM6B,OXLD1,CRK,ZNF236,SAMD4B,DMAC2,DHDH,ATF5,DUS3L,TMEM167B,PHTF1,AP4B1,ANXA9,METTL25B,STX6,PLA2G4A,KLHL12,HEATR1,RNF19B,RLF,EIF2B3,GPR153,DNAJC11,TRPC4AP,ATRN,SLPI,SDC4,ACOT8,CD40,SLCO4A1,DOP1B,C2CD2,PCNT,UFD1,PIM3,NCK2,INSIG2,SMPD4,DPP4,UBXN2A,DNAJC27,ZNF513,NECTIN3,PLXNA1,ISY1,MKRN2,TMCC1,FAM43A,UBXN7,CSRNP1,LZTFL1,PTPN23,DCAF1,GNL3,PXK,CC2D2A,EGR1,RNF44,PPP1R10,TNF,RNF5,WDR46,POLR1C,ZNF292,STAG3,PRKRIP1,RBM28,TTC26,TMEM176B,C8orf33,MTUS1,DUSP4,SLC31A1,NACC2,UBAP2,PTCH1,PLAC8,RASGEF1B,CXCL6,CXCL1,EREG,PPP2R5E,PHF20L1,CRNKL1,GEM,ASB7,LOXL2,GPBP1,JUN,ZFAND5,SYK,DSG2,B4GALT6,GYPC,TES,IL6,FAM98B,IGF2R,ETFRF1,SLC29A3,QTRT2,ZNF131,SPRING1,METTL15,PFKFB3,PANX1,TSHZ1,GZF1,TMEM9,CWC27,SCAMP1,TGFBI,RAD51D,VPS35L,ZFYVE26,MYC,GCLM,ILVBL,ELP2,PRKAB2,TGFB3,TAF4B,PSMG2,TMX3,MECOM,METTL5,SCN4B,CAD,VPS26B,GRB14,ZMYM2,EPC2,GADD45A,CD109
GSE9037_WT_VS_IRAK4_KO_LPS_4H_STIM_BMDM_DN	AUD	1.63E-06	0.000159829	0.99187	885		blood	TWAS	c7	0.99187	0.999999	TRIM8,TCF7L2,NRP1,FUT11,CAMK2G,RIC8A,PGGHG,IFITM3,IRF7,CHID1,AP2A2,APLP2,FADS2,PTPRCAP,POLE,H2AJ,TUBA1B,TUBA1A,CERS5,CSRNP2,SMAGP,VWF,MSRB3,C3AR1,ARHGEF7,RCBTB2,CKB,DHRS1,BMP4,KCNK13,DUT,EID1,MYO1E,PCLAF,AAGAB,CLUAP1,CCDC102A,GLG1,RFWD3,CDT1,APRT,TRAPPC2L,RPA1,TOM1L2,BRCA1,SLC4A1,COPZ2,ACSF2,SKA2,ACE,MAP3K3,NPTX1,ATP8B3,MFSD12,GMFG,BLVRB,PTPRS,TSKS,POLD1,NDUFA7,SIKE1,CDC42SE1,S100A8,RPS27,DDI2,LBR,EPHB2,LDLRAP1,SH3BGRL3,CST3,UBE2C,MIF,PATZ1,PLA2G6,TBC1D22A,OSBPL6,RPE,ARL4C,RAMP1,MCEE,DOK1,VHL,IGSF11,PIGZ,FYTTD1,CDCP1,CCR5,CCNA2,SH3BP2,RFC1,TBC1D14,DAP,ANXA6,TSPAN17,NSD1,MAPK9,PLPP1,MAP3K1,RSPH3,AIF1,ILRUN,MCM7,GIMAP7,BLVRA,GATAD1,KLF10,LPL,BMP1,AP3M2,SMIM19,SNX30,FNIP2,SPP1,SURF1,RPS3A,MXD4,CASP3,ABCD3,CACUL1,RAB8A,CMC1,CMIP,CORO1C,VSIR,HCN3,HSPH1,FOXK2,ZBTB14,SARAF,TESC,VLDLR,PUS7,RASSF2,TGFB2,CDIN1,ARL15,SHISA4,PRRC1,MBLAC2,CCDC3,SATB1,ARHGAP25,PAG1,TPM2,PPM1H,TWF1,HELB,TTC21B,RAB21,BCL2L1,VRK2,GINS4,NCOA2,MKRN3,ITFG1,FLI1
GSE9037_WT_VS_IRAK4_KO_LPS_4H_STIM_BMDM_UP	AUD	-1.11E-08	0.000164129	0.999946	850		blood	TWAS	c7	0.999946	0.999999	C10orf88,OAT,ZRANB1,DNAJC1,MAP3K8,PRF1,MED19,CPSF7,SMARCC2,MDM2,CLEC4E,CLBA1,TTC5,BAZ1A,FBXO34,RPS6KA5,PSMA4,CLCN7,SRRM2,NUP93,ADORA2B,MIR22HG,PHF12,MRPL10,CTDNEP1,ARSG,CASKIN2,FSCN2,TXNL1,JUND,PAK4,TIMM50,ZBTB7A,RABAC1,LONP1,KDELR1,CSF1,TRIM33,ADCY10,BLZF1,TOR1AIP2,IER5,TPR,ARF1,CLIC4,MECR,HIVEP3,PHF13,MCOLN2,GBP6,SNRPB,EIF2S2,RNF24,MX1,COL18A1,MAPK1,ADORA2A,GUCD1,OSM,CCDC157,PES1,SUN2,MERTK,SLC20A1,IL1RN,TRAK2,TTC32,SUPT7L,SLC30A6,IL1RAP,UBXN7,APPL1,FLNB,RAD18,RNF4,NOP14,TBC1D1,TLR1,CLOCK,TAF7,CD74,NDST1,ZFP62,CALHM6,RPS6KA2,HSPA1L,ATF6B,TAP1,TAF11,NFKBIE,ENPP4,CGAS,ZNF655,HBP1,ZNF800,INTS15,PTPN12,PPP3CC,SLC25A37,ORM1,INPP5E,DCAF12,UBQLN1,FAM120AOS,NFKB1,ELF2,CYTL1,HERC6,EREG,CHIC2,HMGB2,SAP30,ZNF827,IL15,RNF146,CXCL3,MRPL50,EIF3D,RDH13,F2R,SPATA2,TES,NDUFS1,FASTKD2,TMF1,MAP2K4,NGLY1,IQGAP2,MSANTD4,SENP6,MED21,PTPRC,POLR1F,IPO7,TSHZ1,CDKN1A,VEZF1,RIMOC1,MTMR12,SNN,SLC2A6,GAB2,CHD2,NFKB2,KMT5A,ZNF397,E2F5,MAK16,JDP2,NUBPL,AMMECR1L,NCK1,SFR1,NAP1L4,ING3,COG3,LRCH1,IL36A,ADGRD1,CCSER2,ETS1,UTP20,GLCE,UFM1,LENG1
GSE9239_CTRL_VS_TNF_INHIBITOR_TREATED_DC_UP	AUD	2.09E-05	0.000159801	0.895735	895		blood	TWAS	c7	0.895735	0.999999	CTBP2,CYP2E1,TMEM273,EXOC6,MYOF,BET1L,PGGHG,SIGIRR,TMEM80,PNPLA2,LSP1,MPPED2,SMTNL1,CATSPER1,SLC29A2,LTO1,APPL2,PFKM,ITGA5,ZDHHC17,CLEC4E,RAB20,TNFAIP2,PLD4,RNASE6,NDRG2,NFATC4,DCAF5,HEXA,PML,FAM219B,DNAJA4,MFGE8,HAGHL,CIAO3,MAPK8IP3,ITPRIPL2,APOBR,RHBDF1,LDHD,TCF25,SERPINF1,RAP1GAP2,ALDOC,GOSR2,VAMP2,ARHGAP45,AP3D1,PLEKHJ1,TLE5,NFIC,WTIP,SIRT2,VASP,INAFM1,NUCB1,PTOV1,LAIR1,GSTM3,MIB2,SPEN,CTRC,CD34,IFI44,CPXM1,NDRG3,BLCAP,FAM217B,UCKL1,RTCB,CSNK1E,MRTFA,NAGA,TTC38,WDSUB1,BMPR2,ADI1,CYP1B1,DOK1,ELMOD3,DUSP2,KANSL3,SLC49A4,HMCES,P2RY1,NBEAL2,CISH,MANF,ITIH3,FGFRL1,CC2D2A,WDR19,FAM114A1,SLC12A2,SEPTIN8,RNF44,RNF130,HLA-B,ATP6V1G2,BAG6,HLA-DRB1,HLA-DQA1,TAP2,TRIP6,ALKBH4,ZNF746,GIMAP8,CHPF2,CHST12,SNX10,HOXA10,SQLE,PLEC,GRINA,MROH1,PTK2B,CLU,EXTL3,CPQ,PKN3,ABCA2,UBE2R2,GKAP1,BDH2,RASGEF1B,HSD17B11,CYP4V2,IL15,ANXA2,RIN2,MORN4,MTX3,BCAS3,STK39,ZNF148,MECOM,SEC62,RNASEL,TOB1,SIAH1,HM13,CITED2,FBH1,RAD52,EMB,ALDH7A1,CREG1,MAPK14,GCLM,MBOAT1,SLC25A24,SUFU,UPP1,BRD3OS,GALC,GSTO1,ADGRD1,PROS1,SDC2,NXF1,STX5,IL27RA,AKAP8L
GSE9316_IL6_KO_VS_IFNG_KO_INVIVO_EXPANDED_CD4_TCELL_DN	AUD	3.89E-07	0.000166348	0.998135	958		blood	TWAS	c7	0.998135	0.999999	PPA1,IFITM3,IRF7,SCT,OAF,THYN1,RCN1,SLC15A3,TXNRD1,CHST11,OAS1,AEBP2,VDR,CACNB3,GPR84,DDIT3,XPOT,TNFAIP2,PNP,MMP14,PSME1,PSME2,GZMB,RMDN3,INO80,BCL2A1,PEX11A,ABCC1,THUMPD1,MVP,MT1E,DHX58,TMEM106A,PSTPIP2,NARS1,ICAM1,BST2,IL12RB1,GADD45B,SDHAF1,PRPF31,CD70,AGRN,TNFRSF4,MOV10,F11R,TOR3A,TOR1AIP2,TOR1AIP1,IL10,RHOU,CLIC4,ZC3H12A,CTPS1,EBNA1BP2,NSUN4,CZIB,IL12RB2,GBP2,CHMP4B,CD40,OGFR,MX1,UBE2L3,ADORA2A,MAFF,TSPO,IL1RN,MARCO,INHBB,CFLAR,SOS1,NFKBIZ,NEPRO,PARL,LSG1,CCRL2,FLNB,NOP14,HTT,CXCL9,CXCL10,IRF1,HBEGF,CD14,SFXN1,GZMA,LTV1,SYTL3,IER3,TNF,TAP1,TAPBP,SERPINE1,IFRD1,HILPDA,TMEM140,PARP12,TPST1,CA13,RIPK2,TRAF1,PTGES,LAP3,TNIP2,SGCB,TNFAIP3,IL15,ZBTB25,PGS1,LGALS3BP,SPSB1,NAA20,PSAT1,WDFY1,LOX,SLCO3A1,TMEM209,NFIL3,DDX18,SOCS3,COL4A1,RTP4,GLIPR2,PWP1,ATF3,BATF3,ELP1,TNFSF10,PRMT3,QTRT2,ASTE1,CEMIP2,KARS1,UBR4,SOCS2,IL15RA,IL2RA,TARS1,RRAS2,CDKN1A,PLK2,SOCS1,LITAF,IFNG,CCL2,GADD45G,WARS1,UPP1,IARS1,PDCD1LG2,PPP1R7,FOS,NFKBIA,RABL3,GNB4,NUFIP1,CWC15,TRAFD1,ZBP1,OASL,EDN1,SELP,NUDT5,UTP20,AOAH,PLAT
GSE9316_IL6_KO_VS_IFNG_KO_INVIVO_EXPANDED_CD4_TCELL_UP	AUD	-1.13E-06	0.000124807	0.992779	1253		blood	TWAS	c7	0.992779	0.999999	ADRB1,NUDT13,VCL,LIPA,AP2A2,CTSD,UEVLD,CAT,RASGRP2,SLC25A45,ARRB1,PLBD1,ESYT1,COQ10A,ARHGAP9,CTDSP2,FOXJ2,CKB,PLD4,CRIP2,TEP1,BCL2L2,EMC9,DHRS1,DHRS7,FBLN5,CLK3,SCAMP5,PKD1,ABCA3,GGA2,LCMT1,SBK1,YPEL3,ITGAX,GLG1,HS3ST3A1,ULK2,MYO18A,TMEM98,EZH1,DUSP3,HDAC5,ABCC3,ACADVL,ATP1B2,CD300C,CD7,ABCA7,MAN2B1,CEP89,FXYD5,ETHE1,FCGRT,POLD1,TRAPPC2B,MCOLN1,SIKE1,LAMTOR2,CYB5R1,FUCA1,STMN1,BMP8A,HECTD3,TESK2,SCP2,SSBP3,YWHAB,OSBPL2,SLC40A1,CYP27A1,EFHD1,WBP1,VAMP5,ITGB5,PCOLCE2,CEP19,LMCD1,ADD1,LIMCH1,NAAA,RNF130,TRIM41,FUCA2,SYNE1,TCF19,TNXB,BPHL,PILRB,CUX1,GSTK1,HOXA5,FKBP9,RP9,HIP1,SUN1,ASPH,GSN,PTGS1,AK1,TMEM141,HABP4,PAPSS1,HADH,MANBA,LRBA,LDB2,SH2D1B,TIMP2,MARVELD1,SSPN,RNF181,CADM1,COPA,NEK3,LCLAT1,CAV1,GALNT10,BMP2,POU2AF1,HEXB,GBA2,NPR2,MSRB2,CEBPZOS,IRAG2,VSIR,HTATIP2,LAPTM5,ZBTB14,EPB41L3,SARAF,ALOX5AP,LTA4H,ZMYND8,CLASP1,TSC22D1,PLEKHA6,LRRN1,SUMF1,GNPDA1,NDFIP1,TGFBI,CMBL,ACAT1,MAPK14,CRYZ,DNAJC9,CAMK1D,CYB5A,PLCL2,ARL3,FOXO3,SMPD2,LAMA2,ABAT,RXRA,PTPRB,GALNT3,ZMAT3,ITGAE,MLEC,RBM15,PAK1,KIAA1217,COX7A2L,CDH2,GLIPR1,ADGRL1,GTF2IRD1
GSE9509_10MIN_VS_30MIN_LPS_AND_IL10_STIM_IL10_KO_MACROPHAGE_DN	AUD	7.04E-06	0.0001854	0.969704	699		blood	TWAS	c7	0.969704	0.999999	ITGB1,LARP4B,ADM,CD82,FNBP4,CPSF7,RILPL2,ATP6V0A2,ADCY6,ACVR1B,TIMELESS,SPTLC2,FAH,FLYWCH1,TBC1D10B,PMP22,TMEM101,XYLT2,SPHK1,ABR,ICAM1,DHPS,GATAD2A,VASP,OPA3,SPACA6,FPR1,GPR108,FAM102B,PRPF38B,HORMAD1,CTSK,TAGLN2,FAM20B,CD34,EIF4G3,ITPKB,LCK,PHC2,FHL3,ST3GAL3,PDZK1IP1,EDEM2,RBL1,MYBL2,GRHL1,MFF,HDLBP,DNMT3A,MTHFD2,SEMA4F,HK2,NXPE3,TMEM39A,IL1RAP,FYCO1,ARF4,RNF4,KLHL5,SRD5A3,FAM53C,TBC1D9B,AHI1,LTA,URGCP,ZFAND2A,GRINA,BMP1,PPP1R3B,FKBP15,MAPKAP1,SLC25A25,SGMS2,CDS1,MARCHF1,NIPAL1,TAPT1,GEM,RBFOX2,SERPINE2,GFI1,ITGAV,TMCC3,ITGA4,KLF6,FOXP4,CYRIA,GLIPR2,HMGXB4,LYSMD2,TMOD3,N4BP1,CDK14,TLE3,CHD1,TMEM30A,CCDC6,HPS3,BAMBI,MSI2,PTTG1,PPARD,MFSD1,SPIN1,SEMA4D,CNDP2,VTI1A,DTWD1,SLC4A1AP,RAP2A,GHITM,LRRC32,CAPN5,ADAMTS1
GSE9509_10MIN_VS_30MIN_LPS_AND_IL10_STIM_IL10_KO_MACROPHAGE_UP	AUD	-3.42E-06	0.000147191	0.981442	972		blood	TWAS	c7	0.981442	0.999999	PSTK,LHPP,ADK,ANKRD22,CD151,PUS3,DCPS,ZDHHC13,SNX15,NUDT8,NUMA1,CLEC12A,PRIM1,DTX3,METTL1,HAUS4,LTB4R,ACYP1,NEK9,LRRC57,ADPGK,PSTPIP1,CRTC3,PRC1,NDE1,PKD1,CLUAP1,NLRC3,CENPN,NT5C,GGA3,MYL12B,HAUS1,FECH,LSM4,SEMA6B,PLPP2,PGLYRP1,PPP5C,SNRNP70,CLPP,DCLRE1B,PLOD1,TMEM51,UTP25,SMYD3,TMEM53,ACOT7,NOL9,KLHL21,TTC3,DGCR2,CDC45,NF2,CSNK1E,L3MBTL2,XRCC6,PHF5A,TTLL1,CYP27A1,RBM44,NDUFA10,EMILIN1,KHK,CCDC14,SNX4,RUVBL1,H1-10,MLH1,VILL,IMPDH2,ABHD14B,NISCH,GNL3,TKT,SHQ1,CASP6,CDKN2AIPNL,CSF1R,HAVCR2,HNRNPH1,MRPS27,AGPAT4,ABT1,TFEB,PPP2R5D,HSP90AB1,TMEM176A,PRKAG2,PMS2,TYW1,GPR146,PDAP1,TRMT12,NRBP2,DNAJC25,C8G,ZMYND19,DCAF12,TRMT10A,PPID,CHCHD3,XBP1,SNRK,RELT,COX8A,PPP1R14B,PITRM1,DDX18,POC1B,GSDME,MTHFD1,TMC8,TMEM120B,GPATCH1,TOB1,TBCD,MRTO4,ZMYND8,DEGS1,KIF23,LIN7C,MTFR1L,PAQR7,WWOX,RAB44,MTCH1,IL1R2,IL1RL1,LMNB1,LYRM7,RAD51D,MCCC2,RWDD2A,ALG8,ARRDC4,OPN3,HMGB1,HNMT,LANCL1,BHLHE40,GUK1,BABAM2,B3GALT2,CLNS1A,TM2D2,PDP1,MGMT,BPNT1,NOP10
GSE9509_10MIN_VS_30MIN_LPS_STIM_IL10_KO_MACROPHAGE_DN	AUD	4.86E-06	0.000164106	0.976396	882		blood	TWAS	c7	0.976396	0.999999	ABLIM1,GRK5,LHPP,FAM53B,IDI1,C11orf94,LARGE2,FADS3,SNX15,TCP11L2,DTX1,HRK,PITPNM2,KCNH3,ITGA5,CD27,MDM2,FOXO1,THTPA,ZFP36L1,SYNE3,TCL1B,SLC24A1,SNX29,ZNF75A,YPEL3,CREBBP,PRSS36,MT1X,HSDL1,MAP3K3,CD79B,CYGB,APCDD1,SLC44A2,SMARCA4,KANK2,TCF3,SPPL2B,TSSK6,NCLN,CD22,CLIP3,KCNA3,KCNN3,SPTA1,LGR6,PPFIA4,FCMR,E2F2,ID3,RIMS3,GADD45A,GBP4,ACSS1,PI3,MTG2,ESS2,VPREB3,UPB1,KIAA1671,HPS4,TFIP11,CCNT2,RHOB,TUBA4A,DGKD,TTC7A,USP34,C3orf52,MYLK,ABTB1,HMCES,IQSEC1,TRPC1,FAM43A,CMTM7,TTC21A,USP53,SNX25,CEP135,WFS1,P4HA2,ZCCHC10,DBN1,DOK3,QRSL1,CCN2,SOD2,PPP1R18,DDR1,HCP5,NOTCH4,STAG3,ZNF862,ATG9B,CDCA7L,GET4,ZHX2,MTSS1,CSGALNACT1,MYOM2,NKX6-3,KAT6A,CDK9,AK1,LCN8,LEF1,LEF1-AS1,BANK1,STK32B,PKD2,TAPT1,SMAD1,NRIP1,SIAH2,SLC35D1,SPSB1,TP53INP1,SPATA24,ISG20,F2RL3,PLCG1,APOL3,CHD7,AKAP12,LINC01013,CKMT2,POU2AF1,TNRC6C,MLXIP,NRN1,SLC9A9,GFOD1,PRKCH,LAPTM5,LRIG1,CEMIP2,RYBP,ARPP21,SOCS2-AS1,SOCS2,PPFIBP1,NAV1,DBH-AS1,CAMK1D,INO80C,COL5A1,BTG1,DSEL,RNF152,PXDN,EDEM1,FHIT,SESN3,VPREB1,CD19,PSD3
GSE9509_10MIN_VS_30MIN_LPS_STIM_IL10_KO_MACROPHAGE_UP	AUD	-7.79E-06	0.00014113	0.955975	1256		blood	TWAS	c7	0.955975	0.999999	SFXN3,CNNM2,EEF1AKMT2,ZNF511,PRTFDC1,PPA1,FAS,LIPA,ALDH18A1,BACE1,APLP2,LSP1,HSD17B12,TMEM258,TPP1,C12orf75,VPS29,SBNO1,TMED2,NCOR2,METTL7A,ATG101,ITGB7,TNFAIP2,ATP5MJ,APEX1,PNP,ARHGEF40,DAD1,CTSG,ERO1A,NPC2,GNPTG,LDAF1,PRR14,HERPUD1,HSBP1,COTL1,RNF135,GRN,MRPL27,TNFSF13,DCXR,DYM,TXNL4A,MAN2B1,ANKRD27,TYROBP,TBCB,SPINT2,TIMM50,ETHE1,PLAUR,PTPRS,SIGLEC5,PRAM1,HENMT1,MRPL20,C1orf162,THEM4,S100A6,KRTCAP2,LAMTOR2,SEMA4A,CD84,TSTD1,FCER1G,SDHB,PTPN7,MAP3K21,AK2,EBNA1BP2,RPS8,RPL22,ACOT7,PIGK,PARK7,SIRPA,CD93,CST3,EIF2S2,DYNLRB1,RAB5IF,SLA2,SAMHD1,CTSA,SLC2A4RG,TMEM121B,ADA2,CDC45,KLF11,STEAP3,SPATS2L,ARPC2,SUCLG1,GGCX,ALCAM,NUP210,EPRS1,MAPKAPK3,SPCS1,SELENOK,ANXA5,LRPAP1,HOPX,DDX46,CSF1R,PLAGL1,PRKAR2B,ZYX,SCRN1,TOP1MT,ASAH1,LAPTM4B,UGCG,HADH,ATP5PO,LAP3,SMIM20,COMMD8,PALLD,SAMSN1,PSMB1,ANXA2,AVPI1,NUCB2,CLDN10,P2RY2,NDUFA12,DOCK5,PYGL,MKKS,TREM1,KCNK17,EEF1B2,HEXB,GLIPR2,CORO1C,ALKBH2,RPN2,IFI27L1,STARD3NL,NDUFB5,JAM2,RBPMS,EIF5A,ACAP1,CCSAP,MICOS10,MRPL48,TLE3,CASP1,BIVM,RAN,CPA3,SEC11C,MRPS23,URI1,CANX,ATP5MK,RIN3,AIG1,EXOSC7,FOCAD,FGFR2,RAB32,GOLGA8H,IMPA2,SPIRE1,C9orf43,MRPS33,S100B,IFTAP,JAML,SNX5,TM2D2,CDC123,ERG28,CFL1,WAPL,SLC22A15,BNIP3,SLC35F2
GSE9509_LPS_VS_LPS_AND_IL10_STIM_IL10_KO_MACROPHAGE_10MIN_DN	AUD	1.37E-05	0.000135882	0.919812	1051		blood	TWAS	c7	0.919812	0.999999	ANAPC16,CAMK2G,ZDHHC16,PSMD13,CHID1,PCSK7,FOXRED1,THYN1,RTN3,AIP,TMEM126A,CREBZF,HIKESHI,TMEM9B,VPS29,ATP6V0A2,ATF7IP,CACNB3,DIP2B,ZNF740,RNF41,NAB2,TAPBPL,ENO2,PTPN6,EEF1AKMT1,LATS2,KLC1,ZFYVE21,AP1G2,PSME1,TM9SF1,GMPR2,PSME2,TP53BP1,AAGAB,SEC11A,POLG,NGRN,NDE1,REXO5,GDPD3,ITGAL,BRD7,PLXDC1,STAT5B,MLX,NMT1,ICAM2,CYBC1,NARF,FOXK2,TYK2,MAST3,GMIP,TBC1D17,TRAPPC2B,UBE4B,AGRN,SSU72,DENND2D,SIKE1,SKI,RER1,MLLT11,DAP3,GON4L,CASP9,CYB5R1,PARP1,NLRP3,HDAC1,PPCS,TXNDC12,CPT2,FASTKD5,MAVS,RASSF2,CTSZ,OSBPL2,UCKL1,VPS26C,PRMT2,COMT,LZTR1,PPIL2,SFI1,YWHAH,TNFRSF13C,RFTN2,BCS1L,RNF25,PDE6D,CENPO,C2orf42,CIAO1,ABCF3,NCBP2,LIMD1,NBEAL2,EPRS1,NPRL2,ACTR8,TMEM175,TMEM129,BST1,MRFAP1L1,KIF20A,CDC23,APBB3,GNPDA1,BNIP1,RAD1,TFB1M,MRPL18,IGF2R,DHX16,TNF,PBX2,IRF4,RREB1,MTO1,SLC35B4,SLC4A2,PRKAG2,TYW1,NCF1,FDFT1,PLPBP,ASH2L,ENTR1,UBQLN1,SURF1,MMAA,XPC,RALBP1,FAM120B,STING1,FAM32A,TTC13,PLCB3,NUDT7,EXOC8,SYK,RNF181,NFYA,MED20,GFM2,GBA2,PIGC,NAGK,MSH2,ZBTB14,DCTN6,LTA4H,ZMYND8,MRPL42,COMMD7,STX2,P3H1,MED8,TMEM230,GOLM1,LIN37,C5orf22,CIITA,DNAJC9,CHCHD1,EIF3C,MRE11,IL16,SEC14L1,CEBPG,NDUFAF5,COQ5,NUDT5,MTMR4,SEPTIN4,HNRNPUL2,POLR2G,ARID3B,STK16
GSE9509_LPS_VS_LPS_AND_IL10_STIM_IL10_KO_MACROPHAGE_10MIN_UP	AUD	-1.15E-05	0.000179231	0.948762	940		blood	TWAS	c7	0.948762	0.999999	CPEB3,EXOC6,MYOF,PDLIM1,PIK3AP1,ST3GAL4,PRICKLE1,POU6F1,KRT77,RBMS2,CLEC4A,CLEC6A,FOXO1,CKB,MTMR10,PML,NMB,IFT140,CLN3,MT2A,MT1E,HS3ST3A1,PMP22,ADORA2B,DHX58,SLC14A1,PHLPP1,SERPINB2,CYP4F12,PLAUR,CD209,TOR1AIP1,IL10,RHOU,SIPA1L2,THEMIS2,EPB41,RNF19B,FAAH,SDCBP2,CD93,CHMP4B,OGFR,TIAM1,C21orf62,RCAN1,MTMR3,LIF,BCL2L11,MAP3K20,EFHD1,QPCT,SOS1,REL,ARID5A,ALCAM,ILDR1,B3GALNT1,CDCP1,CCRL2,ARF4,FGF2,CPEB2,PDGFC,ING2,TBC1D1,RHOH,SPOCK1,CD14,DAB2,FIG4,PLAGL1,EZR,THBS2,SOX4,TRIM26,HLA-DQA1,DAXX,HIPK2,VOPP1,TPST1,RABGEF1,PKHD1L1,TRIB1,ARHGEF10,ASPH,NOCT,OLIG1,BMP2K,LRBA,PTPN13,EREG,SAP30,PPP4R1,CXCL3,CXCL2,PLSCR1,CYTH1,NDRG1,RIN2,GEM,ISG20,BASP1,NCAM1,PTPN1,CLDN10,ZFAND5,UBE2H,FGD6,NFIL3,SOCS3,ECHDC3,SAV1,FRMD6,POU2AF1,MYO5C,FBXO4,CMPK2,DGKE,N4BP1,SAMD4A,TRAF3IP2,KCTD12,IL2RA,CMTR1,EPB41L4A,LITAF,CCL2,GCNT2,RASA4,GADD45G,PLCL2,SATB1,PATJ,ST8SIA1,ZC2HC1C,FOS,PRKD1,TUBB6,NPL,TRAFD1,FHL2,OASL,EDN1,TSPAN13,SORCS3,PRKCE,PLAT,EXT1,TDRP,PLPP3
GSE9509_LPS_VS_LPS_AND_IL10_STIM_IL10_KO_MACROPHAGE_20MIN_UP	AUD	-1.52E-05	0.000182228	0.933568	789		blood	TWAS	c7	0.933568	0.999999	ABLIM1,CFAP46,ADAM8,ARHGAP22,AKR1C2,IFITM3,BIRC3,NEAT1,TESPA1,GLS2,LTBR,ACRBP,C1RL,FOXO1,ARHGEF40,SLC8A3,PNMA1,SPTLC2,TTC7B,STARD9,LOXL1,FAM219B,ZNF768,PRSS36,LPCAT2,GALNS,CAVIN1,ITGA2B,GP1BA,SKAP1,HOXB3,FAM117A,RAB37,CD7,EEF2,C3,H2BC21,ADAMTSL4,MCL1,RAB13,CFH,CNST,GCSAML,ZNF692,CNKSR1,SNHG12,TAL1,DYNLT5,IL12RB2,GBP4,FITM2,SYCP2,MTG2,C21orf62-AS1,BACE2,TPTEP1,LINC00899,RHOB,GLB1L,SLC35F6,MAPRE3,EHD3,NFKBIZ,SLC49A4,VPS8,CTDSPL,ZNF501,LIMCH1,CAMLG,CCN2,MYCT1,TRIM39,NOTCH4,RXRB,EPHB4,TMEM140,ZNF282,FKBP9,GPR146,GATAD1,PPP1R9A,TMEM64,RABGAP1,IDNK,GAS1,DAPK1,SLC35D2,CDC14B,HEMGN,PRKG2,HSD17B11,PKD2,KLKB1,RNF150,NRIP1,PEAR1,IGSF10,GMPR,SNRK,PGAP4,RIN2,STX17,ALDH1A1,ZNF862,IGSF9,ATP7B,STEAP1B,TMC6,ACACB,NFATC2,ATP9A,PBX1,RSAD2,C1orf216,PRKCH,FN3K,RBPMS,ANGPT1,SOCS2,ABCB1,MLLT3,PPFIBP1,FAM210B,SMARCA2,IKZF2,ACOX2,STON2,ELOVL7,PLOD2,SMIM1,MPL,RIPOR3,COL5A1,NFIA,PLXDC2,SAV1,RAB27B,ZNF385D,MECOM,SESN3,ADGRG6,PROS1,KSR1,SIRT4,LRP6,TAFA2,TDRP,GFI1B,WWTR1
GSE9509_LPS_VS_LPS_AND_IL10_STIM_IL10_KO_MACROPHAGE_30MIN_DN	AUD	9.22E-06	0.000171177	0.957065	852		blood	TWAS	c7	0.957065	0.999999	SHOC2,CASP7,CHST15,FAM53B,PTPRE,DEPP1,TSPAN14,TAGLN,POLA2,CCDC81,GOLGA2P5,TCP11L2,DTX1,HRK,KDM2B,CD9,MDM2,MICU2,FOXO1,KHNYN,CALM1,SYNE3,MT1X,RIPOR1,MAP1LC3B,ARHGAP27,CD79B,CYGB,KANK2,F2RL3,NIBAN3,ZNF101,NCLN,CD22,LILRA2,PIK3CD,CENPS,LGR6,BTG2,FCMR,E2F2,ERO1B,STMN1,CDCA8,RIMS3,PHF13,CDC25B,MYBL2,UBE2C,IL17RA,VPREB3,KIAA1671,HPS4,NUP50,CCNT2,SESTD1,TUBA4A,DGKD,MYLK,CFAP92,HMCES,CMTM7,PXK,KCTD6,CD38,TAPT1,CEP135,WFS1,TADA2B,CYFIP2,DBN1,DOK3,H4C8,PPP1R18,DDR1,MICB,GAL3ST4,STAG3,INTS15,ZHX2,CSGALNACT1,MYOM2,PPP3CC,ENTPD4,NKX6-3,NIPSNAP3B,ABCA1,SNX30,TNFSF8,CDK9,ST6GALNAC4,KDM4C,LEF1,LEF1-AS1,CENPE,PKD2,CCNG2,SAP30,CENPU,GLRX,GAB1,SIAH2,SLC35D1,MYLIP,NTAN1,R3HCC1L,CCNE2,GFI1,UBASH3B,LINC01013,CKMT2,POU2AF1,PAX5,MLXIP,CTNNAL1,DCP2,PDS5B,LRIG1,CLSPN,ARPP21,KIF23,PANX1,RAB15,GAB2,INO80C,FBXO5,CD72,COL5A1,TLE1,BTG1,KATNAL1,TCF4,RNF152,PXDN,EDEM1,FHIT,MDFIC,FLT1,RUBCNL,STAM,VPREB1,ZNF681,EIF2AK3,EPC2,MTA3,RASA2,GINS4,SMC4,PLA2G15,SSH2
GSE9509_LPS_VS_LPS_AND_IL10_STIM_IL10_KO_MACROPHAGE_30MIN_UP	AUD	-8.02E-07	0.000138447	0.995377	1110		blood	TWAS	c7	0.995377	0.999999	ADAM8,PRTFDC1,ARHGAP22,SRGN,LIPA,BIRC3,APLP2,BRSK2,C11orf21,HSD17B12,TPP1,CTSW,CORO1B,SERPINH1,SDSL,FKBP11,GALNT6,TESPA1,CD4,C1RL,FRY,PNP,ARHGEF40,NYNRIN,ERO1A,DHRS7,GALK2,CAVIN1,DUSP3,SKAP1,RAB37,BAIAP2-DT,ICAM3,ATP5F1D,RAB3D,GPI,SPINT2,EEF2,BLVRB,FTL,CHMP2A,TRIP10,MYO1F,ADAMTSL4,THEM4,S100A6,S100A4,IL6R,LMNA,ANO7L1,PTPN7,CNKSR1,TAL1,CZIB,DYNLT5,B4GALT5,MTG2,ZBTB46,BACE2,MX2,SIK1,PRMT2,DUSP18,MAFF,WDR35,STK36,MAPRE3,PRORSD1P,LOXL3,ALCAM,LRRFIP2,ITGA9,CTDSPL,TMEM42,KLHDC8B,MMRN1,MRPL36,TBC1D9B,MAP7,MYCT1,HCG4,MPIG6B,CLIC1,NOTCH4,SERPINB6,HSD17B8,TBXAS1,HOXA3,FKBP9,GATAD1,ADAM28,LAPTM4B,STOM,SLC35D2,MRPS18C,CYTL1,BEND4,RNF150,SAMSN1,PIP5K1B,EXOSC7,PLEKHA2,IFI30,STING1,RBFOX2,BNIP3,CLDN10,SELENOW,CALCRL,TFPI,ALDH1A1,RPS10P5,PAAF1,PYGL,MKKS,FADD,EEF1B2,HEXB,ACACB,JAM2,CYYR1,LINC00667,RBPMS,ANGPT1,GPR27,TLE3,ABCB1,MLLT3,FOCAD,PTPRC,PAQR7,IQGAP2,CRHBP,DEPTOR,SNTB1,STON2,ELOVL7,PLOD2,URI1,CSRP1,CANX,MAST4,ST13,RPL10A,CD164,PLXDC2,FGFR2,EMP1,HOOK1,RPL36AL,NR4A2,IMPA2,SPIRE1,RAB27B,SPATA6,ARHGAP15,SS18L2,GSTO2,IFTAP,ADGRG6,SIRT4,CLNS1A,LYN,TAFA2,WAPL,B3GAT3,SLC22A15,ROBO3,ROBO4
GSE9601_NFKB_INHIBITOR_VS_PI3K_INHIBITOR_TREATED_HCMV_INF_MONOCYTE_DN	AUD	2.12E-06	0.000228791	0.992596	744		blood	TWAS	c7	0.992596	0.999999	MAP3K8,DDX21,SRGN,PPA1,IRF7,SLC25A22,ADM,CD44,SLC15A3,EHD1,BATF2,TXNRD1,OAS2,NOC4L,PRICKLE1,VDR,SOAT2,RAB20,GZMB,CD276,PML,AEN,PEX11A,FURIN,MT1E,ADORA2B,NLE1,SMARCE1,STAT5A,IFI35,ELP5,GUCY2D,VAPA,PPAN,CIRBP,ZBTB32,HAS1,FPR2,ADAR,NIBAN1,PTGS2,IL10,ALPL,RHOU,CLIC4,RUNX3,HIVEP3,CZIB,TNFRSF9,GBP2,SDC4,ZNFX1,OGFR,DOP1B,MX2,RRP1B,CRYBB3,MAFF,BCL2L11,IL1RN,INHBB,HK2,ILDR1,TXNRD3,B3GALNT1,CISH,CPEB2,CXCL9,HBEGF,CD14,HRH2,NOP16,EZR,SOD2,TAPBP,DAXX,TPST1,FGL2,PTPN12,EBAG9,TRIB1,RDH10,ST6GALNAC4,SLC25A25,TDRD7,SLC7A11,EREG,IL15,PTPRM,IFIT2,IFIT3,PLSCR1,LGALS3BP,SPSB1,RIN2,NAA20,GEM,ID2,BASP1,ATP8A2,ZFAND5,FGD6,NFIL3,KLF6,LARP1,RTP4,HMGCR,GLIPR2,SPRED1,RAMP3,DDX24,TM4SF1,MAP2K4,TNFSF10,HIF1A,GNL2,USP18,HCK,TASOR2,IL2RA,CDKN1A,EPB41L4A,SOCS1,LITAF,TREX1,IFNG,RAP1B,CCL2,CD164,UPP1,PRMT6,DUSP16,EMP1,PIAS2,TUBB6,IFIH1,NR6A1,ZBP1,DCUN1D5,EDN1,SELP,PLAT,EXT1,APOD
GSE9601_NFKB_INHIBITOR_VS_PI3K_INHIBITOR_TREATED_HCMV_INF_MONOCYTE_UP	AUD	2.61E-07	0.000152209	0.998633	1006		blood	TWAS	c7	0.998633	0.999999	RGS10,SGMS1,TCTN3,THYN1,TSPAN32,ACP2,TMX2,TMEM216,CPT1A,HIKESHI,APPL2,KLRD1,PRKAG1,METTL7A,TFCP2,RARG,GMPR2,DCAF4,ALDH6A1,CLK3,MPI,TM6SF1,MRPL28,NME3,LCMT1,SPN,ADCY7,RBL2,TMEM98,ERBB2,MLX,PDK2,ACADVL,PITPNC1,AMZ2,TRAPPC1,CD300A,CTC1,ARL16,FOXK2,HAUS8,CYP2S1,LAIR1,KMT5C,TRAPPC2B,PNPLA6,SORT1,ENSA,FCER1A,NME7,CYB5R1,BTG2,PARP1,B3GALNT2,IQCC,HDAC1,CPT2,ACSS1,PTPRA,MAVS,OSBPL2,PCMTD2,SUMO3,LSS,MRPL40,COMT,YWHAH,CBY1,PRKRA,SLC40A1,BCS1L,IRS1,PDE6D,ILKAP,CENPO,RHOQ,MCEE,CIAO1,CNNM3,AP2M1,NCBP2,CXCR6,ACTR8,TMEM129,LRPAP1,STBD1,CDKN2AIPNL,CDC23,RNF130,SYNE1,MRPL18,IRF4,SMO,WIPI2,TYW1,RFC2,HIP1,ANKRD46,KLF10,ASH2L,PIP4P2,PTGS1,ERMP1,IL10RB,PPARG,SURF1,ACAA2,ALG14,RALBP1,TRAM1,OMA1,GNPAT,HNRNPUL2,RNF181,CAV2,TFEB,MED20,GBA2,BAZ1B,ME2,EPRS1,PIGC,BLOC1S5,IDH1,ZMYM1,VSIR,METTL8,ZBTB14,LTA4H,ZMYND8,DECR1,FAF1,PLEKHA6,GOLM1,C11orf54,SUPT4H1,NDUFA9,C5orf22,GNPDA1,VDAC1,SKP2,CMBL,MARCHF6,ACAT1,C7orf25,MAPK14,RDH11,DNAJC9,WRAP73,ADNP,GDAP2,SHPRH,MGME1,PPM1B,CCPG1,SEC14L1,ZMAT3,SLC46A3,IFT46,VPS26B,PAK1,ANKMY2,IDE,SQOR,OSBP,CAVIN2,STK16
GSE9601_UNTREATED_VS_NFKB_INHIBITOR_TREATED_HCMV_INF_MONOCYTE_DN	AUD	1.25E-05	0.000154059	0.935224	942		blood	TWAS	c7	0.935224	0.999999	ACTR1A,ITGB1,SFMBT2,DDIT4,SWAP70,SBF2,EI24,SRPRA,ZDHHC13,CD81,CTNND1,CLIP1,ARHGAP9,LPCAT3,PCCA,RCBTB1,GPHN,SPTLC2,MGA,ZNF106,SPG11,GALK2,UACA,CORO7,MGRN1,IKZF3,IGFBP4,HEXIM1,RABEP1,DHX33,CCDC47,ACOX1,PRKD2,FRRS1,AGL,ST7L,ATF6,RNF2,EIF4G3,DUSP10,LIN9,ARID4B,USP33,DNAJB4,GSS,TTC3,PPP6R2,DPP4,AGFG1,MTIF2,BTLA,ZXDC,DHX36,KLHL24,CCR4,GLB1,SHISA5,PRKAR2A,ARHGEF3,DENND6A,GUF1,CLOCK,FBXO38,MAT2B,IL6ST,CCDC125,MAP3K4,DUSP22,IRF4,BCAP29,SMO,GIMAP4,GGCT,BBS9,AKAP9,FBXO32,PTK2B,JAK2,RELL1,RAPGEF2,PUS10,NFXL1,NRIP1,ACAA2,CHCHD3,JARID2,MYLIP,ANO10,IBTK,ITPR2,MSH3,SIPA1L1,CHD7,WDR41,VEZT,FAM107B,SEC62,GFM1,IKZF1,SPRED2,PEX2,SLC25A36,ZMYM4,DYNC1I2,PHKB,GNL2,DCTN6,CNIH4,BIVM,RNF145,IKZF2,PNRC2,CHMP2B,TAF2,CRBN,TMEM106B,MICAL3,AXIN2,PPIP5K2,EMB,PDGFRB,NDFIP1,XRCC5,EIF3C,HIVEP2,LRRCC1,FUT10,HECTD2,KIFAP3,ATXN3,EGLN3,NF1,WDR11,FBXL20,DNAJC10,ZBTB38,MBNL2,RSU1,ZMYM2,LMBRD1,ECI2,ETS1,HELB,GBE1,CAMSAP2,PRMT7,VPS53
GSE9601_UNTREATED_VS_NFKB_INHIBITOR_TREATED_HCMV_INF_MONOCYTE_UP	AUD	1.43E-05	0.000188643	0.939623	715		blood	TWAS	c7	0.939623	0.999999	SEC31B,TCF7L2,NEBL,OIT3,PAPSS2,MYOF,IFITM3,POU2F3,APLP2,H19,IGF2,RCN1,PLAAT3,IL18BP,TCHP,PLD4,CMTM5,GZMB,CALM1,ARNT2,MMP25,HBQ1,CD79B,NEDD4L,LDLR,AMH,SGTA,ZFR2,ODAD1,LAIR1,TSPAN2,S100A11,CD164L2,PPT1,HIVEP3,PLK3,GPR153,ACOT7,ESPN,DNAI4,MCOLN2,MCOLN3,GBP4,GBP6,PREX1,OPRL1,LGALS1,SLC66A3,CTLA4,HDAC4,B3GNT2,TMEM17,GATA2,PAQR9,ATP13A3,FAM43A,NBEAL2,PDE5A,RNF212,SHROOM1,RNF130,IFNGR1,TUBB2A,TUBB2B,PSMB9,DSP,HOXA2,GCK,CYP51A1,SAMD9L,KIFC2,SUSD1,ZDHHC12,GBGT1,ALPK1,FBXW7,PLXNA4,DTNBP1,ANXA2,PRR5,DDX60,TMEM71,HTR3B,CALCRL,ADD3,ITGA4,CCDC85A,CDH23,REEP5,SLC25A12,STXBP5,NUDT4,SOCS2,UCK2,TGFBR1,GGH,SCIN,CDKN1A,LMOD1,SERF1A,PTPRF,NCOA7,TPD52,CDK20,CDH1,LY75,RBMS1,NEB,DEGS2,EPSTI1,PKDCC,AHR,DISP3,DNAJC6
GSE9601_UNTREATED_VS_PI3K_INHIBITOR_TREATED_HCMV_INF_MONOCYTE_DN	AUD	-1.53E-05	0.000179285	0.932137	806		blood	TWAS	c7	0.932137	0.999999	LIPA,DPAGT1,PKP2,LRRK2,LTBR,CPM,LPAR6,TRIM13,KCNRG,NDRG2,CFL2,AP4E1,RNF111,CSNK1G1,MFGE8,LDAF1,DCTN5,ITGAD,POLR3K,BBS2,CKLF,CRISPLD2,CCR7,SLC35B1,TRIM37,CYB561,NARF,RAB31,S1PR5,DRAM2,SLC16A1,TNFRSF8,GPR89B,TMEM81,EIF2B3,PDZK1IP1,SCP2,USP33,HLCS,CCDC138,INSIG2,ARL6IP6,PRKRA,GPR55,DUSP28,SELENOI,C3orf52,SLC49A4,ITGB5,ZXDC,POLR2H,KCTD6,ELOVL6,IDUA,CLPTM1L,SEPTIN8,TCF7,CDKL3,METTL2B,TNPO3,PURB,PKHD1L1,ADGRB1,DGAT1,ADHFE1,CSPP1,MFHAS1,SEC16A,DCAF12,CDC37L1,ABRAXAS1,DCUN1D1,TMEM50B,TSPAN5,PTPN13,THEMIS,PTPRK,ABCD3,P2RY14,MRPL50,LEF1,PJA2,TMEM17,ACP3,LYRM4,ERLEC1,APOL6,SCARNA13,METTL8,ASAP1,MRPL39,FASTKD3,NCOA3,ERCC5,VEZF1,MKS1,ITGA2,OSGIN2,AIG1,SMPD2,CD72,TM2D1,PRCP,ZMYM5,CPSF2,PLAAT1,PGAP3,C2orf49,KLF7,GRB14,RSU1,TRDMT1,DYNLL1,PLAA,SEC61A2,IRAK3,PABPC1,GPAM,HACL1,SIAE
GSE9601_UNTREATED_VS_PI3K_INHIBITOR_TREATED_HCMV_INF_MONOCYTE_UP	AUD	1.53E-05	0.000188643	0.935494	728		blood	TWAS	c7	0.935494	0.999999	TUBGCP2,POLR2L,NCAPD3,TSSC4,OSBPL5,MAP4K2,SNX15,FRMD8,SIPA1,RNASEH2C,SF3B2,RAB1B,GRK2,NDUFS8,GIT2,ARL6IP4,CRACR2A,RPS26,RPL41,OS9,RPS29,EHD4,SERF2,ACSBG1,BAIAP3,ELOB,CORO1A,PYCARD,CARMIL2,PSMB10,RFWD3,ZFP1,CFDP1,CYBA,ANKRD11,FLII,GRAP,MYO18A,BRCA1,FMNL1,ARHGAP27,EXOC7,CXXC1,DNMT1,BSG,ARHGAP45,CSNK1G2,MAP2K2,DPP9,PSMC4,SHKBP1,RAB4B,CCDC97,ARHGEF1,PAFAH1B3,PTPRS,NOSIP,IRF3,RPL28,GTF2F1,MBD3,MYO1F,CSF1,SDF4,MIIP,PDE4DIP,CDC42SE1,PSMB4,HMGN2,CDCA8,SF3A3,NDUFS5,KIF2C,GBP3,GBP4,RBCK1,CHMP4B,DSN1,SAMHD1,PREX1,MED15,PDGFB,WBP1,CBLB,BDH1,TMEM158,CCDC12,SRGAP3,CTBP1,IRF1,DCTN4,TNIP1,ANXA6,RGS14,DDX41,B4GALT7,EZR,EHMT2,IRF4,TFEB,MEA1,NFKBIE,SRRT,GIMAP7,MAD1L1,H2AZ2,TRAF1,NDUFA8,LRRC8A,MCM3,USP36,TACC1,CAPG,MYH9,TOMM5,CKAP2,BIRC5,IGF2R,TMCO4,UCP3,TPX2,PIM1,SCPEP1,CSRP1,LMNB1,TMA7,HNRNPL,RPL37A,PHYH,SECISBP2,YBX1,MED8,MXD1,RPL18,THAP7,RGS16,JAML,EPSTI1,LCP1,PRRC2B,RCC2,PRKCQ,GIPC1,DDA1,FKBP8
GSE9650_EFFECTOR_VS_EXHAUSTED_CD8_TCELL_UP	AUD	-2.44E-06	0.000131103	0.985149	1184		blood	TWAS	c7	0.985149	0.999999	PALD1,ANAPC16,PPIF,PSMD13,PKP3,DEAF1,IFITM10,CTSD,SWAP70,DCPS,SELENOH,RPS6KA4,SMPD1,FAM89B,CORO1B,HIKESHI,KLRD1,KLRK1,KLRC1,ANAPC5,CHFR,PRKAG1,RACGAP1,ITGB7,TSPAN31,USP5,PTPN6,KLRG1,CAB39L,RABGGTA,DHRS1,JKAMP,EIF2S1,ZFYVE19,CCNDBP1,SNX1,PPIB,CIB1,RNPS1,ATP6V0C,DCTN5,ITGAL,BCKDK,ITGAX,AXIN1,HERPUD1,SETD6,USP22,GIT1,MIEN1,MLX,EFTUD2,PNPO,RNF167,UBE2Z,FAM117A,ICAM2,SRP68,PRPSAP1,EIF4A3,DYM,MBP,SLC66A2,TXNL4A,CDC37,CDKN2D,ACP5,MKNK2,MRPL34,LSM4,ISYNA1,TMEM147,TBCB,PLD3,SLC1A5,ZIK1,VAV1,TIMM44,ELAVL1,PIK3CD,LAMTOR5,PHTF1,HIPK1,KIAA2013,LYSMD1,SEMA4A,FCGR2B,EBNA1BP2,ATP6V0B,SCP2,CPT2,EIF6,CTSA,TIAM1,IL17RA,MFNG,GCAT,EIF3L,DBI,LDAH,ARL4C,GPC1,HADHB,EIF2B4,TMEM45A,HCLS1,RPN1,HMCES,EIF2B5,CMTM7,CCR2,TWF2,DAP,RNF14,ANXA6,DDX41,HNRNPAB,RAD17,YIPF3,LAMTOR4,LRWD1,CALU,EIF3B,BLVRA,C8orf33,ENTPD4,DPM2,DNM1,ABCA2,SSNA1,NDUFB6,B4GALT1,RPP25L,AK3,UBQLN1,PLAC8,ATP5PO,SMIM20,RORA,AP1M1,ANXA1,UBE2H,XPNPEP1,BSCL2,TMEM223,BNIP3L,GLIPR2,TMC6,WTAP,PSMB2,PRKCH,COMMD7,NSMCE1,REPS1,GOLM1,SRPK1,STK38,MTCH1,IL18RAP,PTTG1,GRAMD2B,MACROH2A1,ST13,ORC5,SATB1,LGALS9B,WARS1,GDAP2,CMAS,RMC1,FEZ2,FHL2,RSU1,ETS1,PDIA6,DGKA,DNAJB1
GSE9650_EFFECTOR_VS_MEMORY_CD8_TCELL_DN	AUD	4.82E-06	0.000161951	0.976244	927		blood	TWAS	c7	0.976244	0.999999	RGS10,PLEKHA1,GATA3,RNF141,H19,NUMA1,ARRB1,RPS3,HDAC7,KANSL2,SLC11A2,POU6F1,HNRNPA1,CDK4,METTL1,C3AR1,RGCC,EIF5,APEX1,IPO4,ENTPD5,FOS,HEXA,CDR2,PKD1,VKORC1,LUC7L,AXIN1,ZNRF1,NLK,PHF12,CCR7,EIF1,TP53,VAMP2,CD7,DYM,NEDD4L,BCL2,MBP,MIDN,JUND,ATP13A1,ZFP36,FBL,RABAC1,FOSB,MYPOP,LONP1,GRWD1,C19orf48,OVGP1,SKI,CTSS,IL6R,SLC30A1,ITPKB,SIPA1L2,CNR2,ARID1A,PABPC4,RERE,MCOLN2,NOP56,EIF2S2,RBM39,TOMM34,ABCG1,HPCAL1,ODC1,RHOB,DNAJB2,ARL4C,D2HGDH,ADI1,DNAAF10,MOGS,NFKBIZ,RPL14,DALRD3,IFRD2,GNL3,TLR6,IDUA,SLC12A7,TCF7,ADRB2,DUSP1,NSG2,ZSCAN26,ZKSCAN3,HSD17B8,TAPBP,CD2AP,RREB1,PNRC1,FMC1,GALNT11,ZMIZ2,AKAP9,SLC44A1,TNFSF8,TRAF1,FAM102A,CAMSAP1,NOTCH1,RCL1,IFNAR2,GART,SMAD7,HSD17B11,SMAD1,XPC,SIAH2,NPM1,PCM1,EYA2,ETS2,RETREG1,JUN,AQP9,NR2C1,KLF6,DUSP6,SSBP2,LARP1,RPS19,RNF38,SPRED2,RPS6,TOB1,NME1,VRK1,ZBTB20,NNT,PDK1,LMO4,SELL,ERCC5,CCND2,IL4R,KCTD12,MYCBP2,ZFP36L2,PRNP,BCKDHB,PIM1,DDX5,MRPL23,PAM,PARP8,IL7R,IFNG,XRCC5,MYC,SATB1,P2RX4,SESN1,NDUFAF4,CD72,TENT5C,DDX47,CAPRIN2,BTG1,SNTB2,HSPE1,MFN1,GSTO1,EVL,IFT172,NR1D2,RGS2,TDRP,GADD45A,RFLNB
GSE9650_EFFECTOR_VS_MEMORY_CD8_TCELL_UP	AUD	-6.07E-06	0.000127875	0.962153	1049		blood	TWAS	c7	0.962153	0.999999	MRPL43,CASP7,ADAM8,ENTPD1,CTSD,RRM1,FKBP2,CDCA5,FAM89B,DENND5A,GABARAPL1,KLRC1,YBX3,CRY1,ARL6IP4,CDK2AP1,ARHGDIB,CD9,CDCA3,SPSB2,KLRG1,CRIP2,LRP10,DHRS1,GZMB,SRP14,ZFYVE19,DAPK2,PPIB,PCLAF,PRC1,MSRB1,CCNF,KIF22,ITGAM,ITGAX,BRD7,MT2A,TOP2A,P3H4,MRPL27,PTRH2,KPNA2,CD68,TRAPPC1,UBL5,CDKN2D,ELOF1,CAPNS1,PSMD8,SIRT2,TMEM160,LAMTOR5,S100A10,S100A11,S100A4,S100A13,CD48,DTL,GALE,ATP5IF1,CDCA8,NASP,TXNDC12,MAGOH,ACOT7,IL12RB2,TNFRSF9,CTSA,GNAS,NDUFV3,AGPAT3,GSTT1,LGALS1,GCAT,SMDT1,TSPO,IL1RN,SLC66A3,DBI,PDCD1,ANXA4,HK2,CD8B,ALCAM,CX3CR1,CCR2,MAP4,STAB1,CCNA2,MXD4,TACC3,DAP,SNX2,RNF14,GNPDA1,ATP6V0E1,LMAN2,GZMK,GZMA,TNXB,IRF4,SNX10,MRPS17,LAT2,CLIP2,BBLN,NDUFB6,RPP25L,AK3,FRG1,USO1,HMGB2,PERP,GLRX,MED12L,TWSG1,PRELID1,ANXA2,RORA,COX17,NDRG1,LACTB2,NCBP1,CHD7,SERPINE2,ANXA1,XPNPEP1,ITGA4,GALNT4,KCTD9,LXN,SEC14L1,BIRC5,FANCM,MIS18BP1,COMMD2,CCNE1,REEP5,CARHSP1,AURKB,LGALS3,KIF23,CCNB2,JAK1,AURKA,CDKN2C,REPS1,SMAP1,IL1RL1,IL18RAP,PRRC1,CANX,LITAF,SURF4,LGALS9B,SMPD2,GDAP2,CKS1B,CISD1,BATF,IDH3A,FHL2,PSMA2,EEF1AKMT1,MIOS
GSE9650_EXHAUSTED_VS_MEMORY_CD8_TCELL_DN	AUD	-8.22E-07	0.000134644	0.995132	1128		blood	TWAS	c7	0.995132	0.999999	ABLIM1,ANAPC16,AP3M1,PSMD13,IFITM10,LDHA,CD44,CLP1,SELENOH,FAM89B,PACS1,YIF1A,KLRD1,KLRK1,KLRC1,KCTD10,ANAPC5,ITGB7,TSPAN31,APEX1,NGDN,RABGGTA,EIF2S1,TTC7B,CHP1,CCNDBP1,HEXA,RNPS1,PRKCB,ITGAL,ITGAX,AXIN1,ANTKMT,NUDT16L1,ADCY7,GABARAPL2,MAP1LC3B,POLDIP2,MIEN1,EIF1,DNAJC7,VPS25,FAM117A,TOB1,ICAM2,PITPNC1,SLC9A3R1,UBALD2,PRPSAP1,DYM,C18orf32,BCL2,MBP,CDC37,ACP5,RNASEH2A,ZFP36,FBL,RABAC1,KCNN4,IRF2BP1,SLC1A5,SAE1,VAV1,ELAVL1,PIK3CD,LYSMD1,IL6R,SEMA4A,TAGLN2,UFC1,FCGR2B,TMEM222,SNRNP40,SNIP1,EBNA1BP2,YIPF1,MRPL37,USP24,PARK7,RERE,ACSS1,PIGU,ITPA,SETD4,ITGB2,IL17RA,HPCAL1,CCDC115,LDAH,FARSB,ARL4C,GPC1,HADHB,WDR43,CCT4,MOGS,SUCLG1,RPN1,HMCES,PIGX,SACM1L,CCR2,IMPDH2,RHOA,IFRD2,TWF2,ITIH4,ANXA5,ADD1,ADRB2,ANXA6,GM2A,DUSP1,NSG2,PIK3R1,SGK1,TUBB,TAF11,RREB1,CUX1,CALU,GALNT11,EIF3B,BLVRA,NUDCD3,CCT6A,C8orf33,ENTPD4,COPS5,PIP4P2,FAM102A,SWI5,SMU1,PLAC8,TM9SF2,MRPL50,TRAM1,TLE4,API5,SLCO3A1,ANXA1,CCT8,PFKP,GNPAT,KLF6,MAT2A,FAM107B,GALNT10,LARP1,BNIP3L,CCND3,SLC25A51,PWP1,ARL6IP5,YES1,PDK1,SARAF,SRI,ELOVL5,SELL,NSMCE1,SMARCA2,IQGAP2,GOLM1,SRPK1,STK38,IL18R1,IL18RAP,NDUFA9,MACIR,GRAMD2B,IL7R,ORC5,XRCC5,SATB1,EXOSC7,GLO1,SPTLC1,ST8SIA1,FOS,SS18,ARMC1,ETS1,TDRP,DGKA
GSE9650_GP33_VS_GP276_LCMV_SPECIFIC_EXHAUSTED_CD8_TCELL_DN	AUD	2.29E-06	0.000150527	0.987872	1038		blood	TWAS	c7	0.987872	0.999999	PPA1,ANAPC16,AP3M1,PSMD13,PAFAH1B2,IL10RA,HMBS,FOXRED1,CLP1,SELENOH,YIF1A,DPP3,HIKESHI,KLRC1,RNF34,LATS2,KLHDC2,JKAMP,EIF2S1,SLC39A9,CHP1,CCNDBP1,GALK2,CIAO2A,SNX1,FAHD1,RNPS1,METTL9,ITGAL,NAE1,NUTF2,BLMH,MIEN1,EIF1,MLX,VPS25,PITPNC1,SRP68,UBALD2,TIMM22,TXNL4A,CIRBP,SGTA,SLC1A5,SAE1,TIMM44,ELAVL1,HNRNPM,LAMTOR5,SNAPIN,SEMA4A,ATF6,STX6,RNF2,IVNS1ABP,IL10,INTS7,GGPS1,PITHD1,FUCA1,SNIP1,CDCA8,AKIRIN1,RBMXL1,ITPA,TIAM1,U2AF1,TOP3B,SMARCB1,DESI1,XRCC6,BCL2L11,PLEKHB2,R3HDM1,LDAH,HADHB,PPM1G,RNASEH1,CCT4,MCEE,TIA1,TMEM45A,NFKBIZ,HCLS1,HMCES,EIF2B5,PAK2,UBP1,SACM1L,SLC25A20,ARIH2,TWF2,ANXA5,KLF3,TBC1D14,DAP,CAMLG,SDHA,HNRNPAB,RAD17,SGK1,GINM1,TAF11,SLC35A1,ARMC10,CALU,NUDT1,PUF60,CYC1,COPS5,RBM18,RABEPK,BBLN,DNM1,SWI5,URM1,C9orf78,SSNA1,SMU1,HADH,LEF1,TMEM50B,SLC30A9,SMIM20,TM9SF2,IGSF10,C6orf120,ZBTB25,NTAN1,AP1M1,SLC4A7,PSAT1,RAB2A,TIPRL,PPP2R1B,GRIK1,POLR2M,FRMD6,NDUFS1,GLIPR2,NDUFAF1,WTAP,RNF13,PRKCH,MSH2,PDK1,DUSP1,GTF3A,SLC23A2,CTNNB1,LMAN1,SRPK1,STK38,PTTG1,TNPO1,ORC5,TADA1,DNAJC9,GLO1,SPTLC1,WSB2,PRKAB1,PPM1B,DSC1,LY75,EDEM1,PIK3CA,MRPS33,SEH1L,DUSP19,CLNS1A,ARMC1,PDE7A,SEC61A2,GHITM,PNPT1,TMEM223,ZDHHC6,SLC7A6
GSE9650_GP33_VS_GP276_LCMV_SPECIFIC_EXHAUSTED_CD8_TCELL_UP	AUD	-4.78E-05	0.000228899	0.834492	595		blood	TWAS	c7	0.834492	0.999999	HTRA1,COMTD1,IGF2,PTPRJ,TNKS1BP1,SERPING1,ATG2A,CNIH2,INPPL1,SERPINH1,PTPRO,ABCD2,LIMA1,SLC4A8,SHMT2,LRP10,CSK,HCFC1R1,HSD3B7,ZNRF1,BCAR1,COTL1,FKBP10,MEOX1,ACADVL,ALOXE3,CARM1,ZNF799,NDUFA13,TLE5,TYROBP,SARS2,BCL3,ERCC1,ZFP28,MLLT1,POLRMT,DAZAP1,GABRD,CTSK,RORC,S100A8,ATP13A2,PLA2G4A,CFH,C1QC,DOCK7,C1orf52,TGM3,DDRGK1,TGM2,SF3A1,SLC35E4,SLC11A1,SAG,KHK,SLC15A2,TXNRD3,TRPC1,XCR1,RNF123,ITIH1,ITIH4,SFRP2,P4HA2,AFF4,RPS14,CPLX2,PDLIM7,SUB1,RASGRF2,H1-4,ZKSCAN3,RPP21,HLA-DMA,B3GALT4,CRISP2,LY86,PTPN12,ADAMDEC1,MRPS2,DPP7,AOPEP,SMAD7,ANXA3,MITF,EYA2,ZNF467,KLF5,APOBEC2,SALL4,AGAP1,ERCC5,TPK1,GPX2,PAM,CANX,CMBL,SURF4,ADA,DYNC1I1,S1PR3,STIM1,TWF1,LGMN,FSTL1,ARL8B,PHLDB2,RGS16,COL19A1,TSPAN13,SELP,ENTPD7,ARID3B,SNAI1,KCNAB1,SAPCD1
GSE9650_NAIVE_VS_EFF_CD8_TCELL_DN	AUD	-1.23E-05	0.000135875	0.92769	1101		blood	TWAS	c7	0.92769	0.999999	CASP7,ITGB1,NRP1,PALD1,PRF1,MRPS16,ENTPD1,DCPS,ST3GAL4,IFITM10,CTSD,RPS6KA4,FAM89B,AIP,STARD10,DENND5A,GABARAPL1,KLRK1,KLRC1,YBX3,ARHGDIB,RACGAP1,PRR13,TSPAN31,KLRG1,CRIP2,LRP10,DHRS1,GZMB,CDKN3,LGALS3,DLGAP5,DAPK2,PPIB,BCL2A1,KIF22,MAPK3,ITGAL,ITGAM,ITGAX,MT2A,PSMB10,GABARAPL2,P3H4,WNT3,MRPL27,CD68,TRAPPC1,RHPN2,CAPNS1,PSMD8,ACTN4,SIRT2,CDC34,PGLYRP1,TMEM160,LIG1,FCGRT,ETFB,MYO1F,LAMTOR5,S100A10,S100A11,S100A6,S100A4,S100A13,SH2D2A,CD48,FCGR2B,PADI2,DTL,ATP5IF1,RNF19B,ELOVL1,ACOT7,CTSA,NDUFV3,CSTB,AGPAT3,GSTT1,RAC2,LGALS1,TSPO,SLC66A3,LPIN1,DBI,TMEM37,CTLA4,ACYP2,COMMD1,HK2,RFC4,PCYT1A,CX3CR1,CCR2,CCR5,STAB1,DKK2,HOPX,DAP,RNF14,GNPDA1,ANXA6,ADAM19,ATP6V0E1,LMAN2,GZMK,GZMA,HLA-A,TCF19,SNX10,FGL2,PTGR1,NDUFA8,NDUFB6,FRG1,PTPN13,HMGB2,GLRX,MED12L,PLSCR1,PRELID1,ANXA2,RORA,COX17,GEM,ID2,ASL,CHD7,ANXA1,ITGA4,AHNAK,BSCL2,DOCK5,GNG11,FADD,LXN,BIRC5,MIS18BP1,CCNE1,TXNDC5,REEP5,SPDL1,CARHSP1,AURKB,CAPN2,CASP4,CASP1,JAK1,REPS1,BTF3,SMAP1,IL18R1,IL18RAP,PRRC1,PTTG1,LITAF,IFNG,SNRNP27,MAPRE2,CD160,FASLG,BATF,ARF6,SNTB2,MBD2,GALNT3,BHLHE40,ERRFI1,MDFIC,LAMC1,PSMA2,IL10RA,RSU1,YKT6
GSE9650_NAIVE_VS_EFF_CD8_TCELL_UP	AUD	4.70E-06	0.0001472	0.974515	1016		blood	TWAS	c7	0.974515	0.999999	NOLC1,SFXN2,ABLIM1,RGS10,PLEKHA1,AKR1C4,P4HA1,LIPA,AMPD3,RNF141,BAD,ARRB1,RPS3,RPL6,DTX1,VPS37B,FKBP4,KANSL2,ADCY6,SLC11A2,DGKA,PAN2,C3AR1,NECAP1,ANKRD10,RGCC,APEX1,IPO4,TIMM9,ACTN1,ACYP1,HEXA,C15orf39,IDH2,CRAMP1,HAGH,PKD1,METTL9,CDR2,VKORC1,ZNRF1,USP10,CRLF3,CCR7,TP53,CD7,NEDD4L,KCNN4,PRKD2,GRWD1,PTOV1,C19orf48,SKI,CTSS,IL6R,POU2F1,CYB5R1,EPHX1,ITPKB,SIPA1L2,ZNF692,RERE,NOP56,NCOA5,TTC3,ETS2,PSMG1,ABCG1,HPCAL1,POLR1B,IMP4,DNAJB2,RAMP1,TTC27,USP34,DNAAF10,ABCC5,ST6GAL1,RPL14,CCR9,DHX30,WDR6,DALRD3,IFRD2,GNL3,TLR6,WFS1,SLC12A7,TCF7,NSG2,CLK4,IL6ST,MAP7,RNASET2,HLA-DOB,RPL7L1,CD2AP,MDN1,ZNF282,GALNT11,ZMIZ2,PHTF2,AKAP9,MFHAS1,SLC44A1,GSN,FAM102A,CAMSAP1,NOTCH1,SMAD7,HSD17B11,SURF6,TEC,SMAD1,XPC,CNN3,NOMO1,SPSB1,PCM1,MAP1S,CXXC5,CHERP,EYA2,RETREG1,TNNT1,RPL5,MTF2,RBM38,NR2C1,DUSP6,SSBP2,RPS19,RNF38,ZEB1,PELI1,SPRED2,RPS6,ZNF638,PRMT3,ZBTB20,NNT,PDK1,APP,SELL,CCND2,IL4R,KCTD12,MYCBP2,PCCB,BCKDHB,FNTB,MAX,MRPL23,SCAMP1,IL7R,MYC,SATB1,P2RX4,SESN1,RALGPS2,ZNF281,DDX47,RAB3IP,EML5,IGF1R,TCF4,HSPE1,NIT2,MFN1,EVL,ITGAE,CTPS1,RCC2,TDRP,FASN,GADD45A,RFLNB,DNAJB1
GSE9650_NAIVE_VS_EXHAUSTED_CD8_TCELL_UP	AUD	-3.20E-06	0.000138488	0.981548	1049		blood	TWAS	c7	0.981548	0.999999	ABLIM1,CACUL1,RGS10,PIP4K2A,DDX50,ANAPC16,P4HA1,AP3M1,PPIF,PSMD13,DEAF1,ARFGAP2,HBG2,SELENOH,PHETA1,BRAP,ANAPC5,CLIP1,ITGB7,ANKRD10,RABGGTA,IPO4,SNX6,JKAMP,EIF2S1,CHP1,CCNDBP1,HEXA,IDH2,METTL9,PKD1,RNPS1,ATP6V0C,DCTN5,PRKCB,SPNS1,SRCAP,ANTKMT,NUDT16L1,ADCY7,SETD6,MBTPS1,MAP1LC3B,GIT1,CCR7,DNAJC7,MLX,VPS25,HDAC5,NDEL1,SRP68,PRPSAP1,DUS1L,CYBC1,DYM,C18orf32,MBP,SLC66A2,TXNL4A,CDC37,ACP5,RNASEH2A,S1PR4,FBL,KCNN4,PRKD2,SLC1A5,TIMM44,PIK3CD,PHTF1,LYSMD1,SEMA4A,SNRNP40,ATP6V0B,YIPF1,MRPL37,USP24,RERE,ITPA,NCOA5,PPDPF,GGT5,RTCB,HPCAL1,LDAH,FARSB,RAMP1,HADHB,CCT4,TIA1,USP39,RPN1,ABCC5,EIF2B5,ST6GAL1,PIGX,IMPDH2,IFRD2,TWF2,ADD1,DAP,ADRB2,GM2A,NSG2,CLK4,RUFY1,RAD17,SGK1,GABBR1,MRPS18B,TUBB,RNF5,YIPF3,LRWD1,CALU,GALNT11,EIF3B,GFUS,C8orf33,INTS9,GSN,ENG,FAM102A,SMU1,B4GALT1,RPP25L,PLAC8,TMEM50B,ATP8A1,TEC,XPC,CNN3,KLF2,MAT2A,EYA2,API5,SLCO3A1,CCT8,RBM38,GNPAT,FAM107B,GALNT10,RNF38,ACADM,PWP1,PRMT3,C5orf34,MAFK,UBR4,ELOVL5,SELL,CCND2,NSMCE1,FBXL3,SNTB1,LMAN1,SRPK1,MTCH1,EMB,IL7R,ST13,HBS1L,ORC5,CNDP2,PSAP,SATB1,RPRD1A,SESN1,EXOSC7,GLO1,SPTLC1,RALGPS2,EML5,SS18,UBA2,ARMC1,GHITM,TDRP,TMEM223,RFLNB,PSMC5,DNAJB1
GSE9878_CTRL_VS_EBF_TRANSDUCED_PAX5_KO_PRO_BCELL_DN	AUD	1.90E-06	0.000188606	0.991961	714		blood	TWAS	c7	0.991961	0.999999	MTG1,PIK3AP1,ARHGAP19,ADM,DPAGT1,CD82,PDE2A,TMEM263,HVCN1,AACS,PPHLN1,PCED1B,ENDOU,METTL1,NUP107,SACS,MIPEP,NUP58,LHFPL6,FOXO1,ANG,TXNDC16,TIMM9,TDP1,ARHGAP11A,RAD51,C15orf39,PRC1,COQ7,POLR3K,CIAO3,TNFAIP1,ATAD5,SUZ12,SLFN12,NR1D1,BRCA1,CBX1,YPEL2,CD79B,VAPA,THOC1,WDR18,FAM174C,DHPS,ARMC6,KCNK6,ZNF428,GRWD1,CD37,UBE2M,GPSM2,ILF2,PYGO2,FDPS,SSR2,SH2D2A,FCRLA,TMEM183A,TMEM81,RBM34,YARS1,SNIP1,MYCBP,GBP6,ITCH,FASTKD5,ATRN,CDC25B,WDR4,UBE2L3,KIAA0930,TMEM177,ATL2,MTHFD2,FANCD2,PLXND1,TMCC1,BDH1,POC1A,APPL1,GSTCD,PDE5A,ANKRD37,HDAC3,DNAJC21,MAP3K1,CENPK,NLN,CENPH,BEND3,SEC63,ENPP1,MAP3K4,MRS2,SLC29A1,RIOK1,GARS1,CYP51A1,HSDL2,GPSM1,CLDND1,BANK1,ZNF518B,CCNE2,PLEKHF2,KIAA0040,NANS,SRFBP1,MTHFD1L,SLAMF6,BYSL,CCND3,IKZF1,EPRS1,DIPK2A,SRP19,PAIP1,WDHD1,URB2,C2CD3,TPX2,HCK,CCDC34,KIF18A,YME1L1,GPD1L,TRNT1,RRAS2,PDE3B,AKAP1,ATP6V1E1,WDR62,RARS1,SNN,POU2F1,ADA,GTF2H2,NDUFAF4,USP42,CD72,KIF11,DDIAS,CPSF2,RNMT,SAP130,PREP,TOMM70,CIP2A,GK5,FAM3C,COX11,CENPF,LAMC1,ADAM17,RAB35,GCN1,TRIAP1,DLEU7,CTPS1,CDC123,EIF2AK3,OXNAD1,ZFP64,KPNA4,ZBTB11,TRAIP
GSE9878_CTRL_VS_EBF_TRANSDUCED_PAX5_KO_PRO_BCELL_UP	AUD	-8.21E-06	0.000157808	0.958533	959		blood	TWAS	c7	0.958533	0.999999	LDB1,EIF3A,CTBP2,MYOF,PGGHG,CTSD,SVIP,SLC35C1,MS4A7,APPL2,RHOF,GUCY2C,GALNT6,CLEC4E,ADPRHL1,RNASE6,METTL3,PELI2,SUSD6,PROX2,HEXA,FLYWCH2,APOBR,HAGHL,USB1,JPH3,ZFPM1,DEF8,EVI2B,MYO1D,COPZ2,TMEM88,ACOX1,RBFOX3,ALYREF,DOCK6,CNN2,ZNF653,NFIC,MATK,GRAMD1A,HPN,ACTN4,SIRT2,EMP3,GYS1,FCGRT,PRR12,ETFB,MBOAT7,DENND1C,GSTM2,GSTM3,DENND2D,MIB2,ADAM15,SYT11,ZBTB17,ECE1,KIAA1522,PDZK1IP1,MAP1LC3A,HSPA12B,TGM2,SLC35C2,UCKL1,BRWD1,COL6A2,CCDC157,CSNK1E,NAGA,SMC1B,CCDC115,ARHGEF4,HS1BP3,TNS1,MCEE,MXD1,TMEM150A,KANSL3,TTLL3,CD96,GLB1,VILL,NBEAL2,QRICH1,DAG1,IFRD2,TEX264,ABHD14B,GAK,GPX3,PDLIM7,RNF130,HLA-C,TAP2,ZKSCAN5,TBXAS1,TMEM176A,DAGLB,CLDN12,PLEC,SORBS3,CA2,ENG,TTC39B,VCP,GKAP1,CRYZL1,SMAD7,GLRX,PDGFRB,DTNBP1,PLSCR1,ANXA2,ABHD5,EYA2,F2R,SEPTIN9,CCNL1,SERTAD2,GPR75,ELAC1,PPP4R4,SELENOP,ADIPOR2,GSR,ITGA6,IFFO2,RGMB,NHLRC3,SELENON,PAFAH2,RIMBP2,DUSP1,BAMBI,GOLM1,OGFRL1,IL1R1,EMB,TRIO,CREG1,RNF217,SLC25A24,KLF9,RYK,FGFBP3,GPR17,IFT57,GSTO1,ITPRIP,SPNS3,DOCK1,SGSH,LCP1,ECI2,ETV6,FAM110C,PKN1,GLIS2
GSE9946_IMMATURE_VS_LISTERIA_INF_MATURE_DC_DN	AUD	-2.75E-05	0.000235284	0.906912	460		blood	TWAS	c7	0.906912	0.999999	BTRC,EEF1AKMT2,NRP1,MYOF,ENTPD1,PIK3AP1,IFITM3,NUP160,MRPL49,MGST1,TPI1,PSMB11,KCNK13,ISG20,MESP1,PROCA1,ACE,DRAM2,PABPC4,FER1L4,SDC4,SLC37A1,RTN4R,ASCC2,SEC14L3,CCDC141,GPN1,RTKN,PDE5A,GYPA,LGI2,RBPJ,TMEM165,RAD50,IK,RPS14,UIMC1,ESM1,NHLRC1,MRS2,BMP6,BCAP29,TRIM24,CLCN1,HOXA9,SSC4D,UPK3B,CLU,PTGS1,FRMD3,PAQR3,MARCHF1,MTHFD2L,CENPC,TNNT1,RGS18,POU2AF1,HMGN3,APOL6,RAB3GAP2,ASB2,RNF13,COX20,AMPH,OXSM,HTR6,GNG2,MICAL2,VLDLR,BTF3,FAM169A,CYP2R1,GPX2,MTREX,SREK1IP1,FBXO4,ALG8,TBC1D5,RDH5,ARF6,KLHL23,RBM15,BCL2L14,THNSL2,CTH,USPL1
GSE9946_IMMATURE_VS_LISTERIA_INF_MATURE_DC_UP	AUD	-5.76E-06	0.00021788	0.978924	461		blood	TWAS	c7	0.978924	0.999999	ADRA2A,CRACR2B,MS4A7,CNGA4,RIC3,LRRK2,ATP6V1D,PSKH1,LCAT,SPACA3,PLD2,SP2,NTN1,SLC6A16,GARIN5A,UBE2J2,HSPG2,OBSCN,SHISAL2A,IL23R,NDRG3,ZBTB46,COL6A1,IMP4,FAM168B,SH3BP5,EIF2B5,CRYGS,FAM53C,NIPAL4,DDR1,SDK1,CCDC146,PDAP1,ZNF394,PDLIM2,NIPAL2,C9orf78,EHMT1,PRKG2,SYN2,GFI1B,ABO,TRAM2,SLC35E1,KCNJ2,DAB1,TTC12,HTR3B,MAGI2,TFIP11,RNF185,NCDN,TRAPPC3,FAM114A2,GEMIN5,HCK,NBEA,SLC23A2,CHGB,TRAK1,PCDH12,CMBL,HES7,BEGAIN,ME1,LRRC7,THBS1,TMTC2,NIP7,PLD1,HLF,GET3,ZSWIM4,GCN1,DNAJB9,SMPD3,SUCNR1,STARD13
GSE9946_IMMATURE_VS_MATURE_STIMULATORY_DC_DN	AUD	-2.73E-05	0.000223246	0.902759	428		blood	TWAS	c7	0.902759	0.999999	PSD,SFXN2,PBLD,MYOF,CLEC7A,PSMB11,ANPEP,PRSS33,KREMEN2,FTO,ADGRG5,CES4A,MYO1D,CAVIN1,HOXB3,ACE,FBXO39,GNG8,FKRP,KCNC3,TARM1,PPP6R1,GABRD,S100A8,SDC4,FMNL2,PLB1,RTKN,FAM178B,LGI2,TMEM165,EPM2A,TRIM40,BCAP29,ARHGEF5,LFNG,ELL2,DIXDC1,TMX1,LCLAT1,JAG1,TREML4,MOCS3,GJB5,MYO16,MICAL2,PRSS3,VLDLR,IL2RA,TMEM217,RGS9,FBXO4,FOXI1,GPR161,KCNT1,ME1,MSR1,TPD52,LRRC7,COLGALT2,OPN3,BICC1,HEBP1,SPATA7,TNFAIP6,KLHL23,RAP2A,KHDRBS3,GLIPR1L2,THNSL2,THAP12,KCNAB1
GSE9946_IMMATURE_VS_MATURE_STIMULATORY_DC_UP	AUD	6.68E-06	0.000185439	0.971284	604		blood	TWAS	c7	0.971284	0.999999	BTRC,NEBL,FAS,HINFP,SIAE,HYLS1,CD5,PLAAT3,RASGRP2,ACY3,TMEM9B,OLR1,DDX23,SARNP,STAT6,MBD6,KLHDC2,TTC7B,IL21R,ATP6V0D1,STAT3,ATXN7L3,FMNL1,CTDNEP1,ZFP30,ZFP36,FCGRT,VRK3,VAV1,TAS1R3,PPP1R15B,TMEM81,RBBP5,SMAP2,CBFA2T2,EIF2S2,TTC3,IL17RA,TTC38,SPAST,GGCX,PRRT3,PLCXD2,NEPRO,SNX4,ZXDC,NUP210,FGD5,SH3BP5,DYNC1LI1,ALS2CL,RNF123,CDKN2AIP,ADD1,SRP72,SNCA,MAT2B,FAF2,UIMC1,OCLN,DSE,TRIM26,DDR1,RRAGD,MOSPD3,NUDCD3,ZNF394,NDOR1,CHCHD3,RALBP1,NAT1,AP3S1,SLC35E1,ADSS2,DAB1,WDFY1,ROM1,NSA2,CAND1,PXYLP1,METTL8,ITGA6,SLC66A1,LNX2,AXIN2,CMBL,TMC5,ZBTB9,ZFAND3,TLE1,RDH5,WSB2,TCF4,CCNK,SEH1L,CHGB,PNMT,AQP11,DNAJB9,MFSD6,TGFBR3,ESRP2
GSE9946_IMMATURE_VS_PROSTAGLANDINE2_TREATED_MATURE_DC_DN	AUD	2.09E-06	0.000235256	0.992904	474		blood	TWAS	c7	0.992904	0.999999	TSPAN15,IFITM3,DRD4,TSPAN4,PAFAH1B2,VWCE,AVIL,BRCA2,XRCC3,CARMIL3,PELI2,HOMER2,NGRN,BLM,TNFRSF17,KREMEN2,PALB2,TPPP3,TSNAXIP1,ATP5MC1,SCN4A,ASGR1,TSPAN10,B3GNT8,ZNF235,DMPK,LMTK3,RAP1A,MDM4,TMCC2,ANGPT4,GTSF1L,GPN1,PLB1,ILDR1,TOPBP1,KY,EPHB3,BBS12,KIT,TMEM165,HPSE,RAD50,UIMC1,ESM1,MCTP1,ORAI2,PSMC2,BCAP29,GTPBP10,NCALD,FUT7,MFSD14B,PAQR3,NEK1,CASP3,SYNE2,GEM,DPYD,FNBP1L,USP44,AHNAK,EPS8,BATF3,GJA4,MMEL1,MYO16,GMDS,HAT1,WDHD1,GNG2,SEMA3A,RGS9,FOXI1,INTS4,ALG8,ICA1,MRE11,TNFAIP6,CRLS1,RAP2A,VPREB1,UCHL5,HLX,CTH
GSE9946_IMMATURE_VS_PROSTAGLANDINE2_TREATED_MATURE_DC_UP	AUD	-1.69E-06	0.000192157	0.992995	574		blood	TWAS	c7	0.992995	0.999999	GTPBP4,PRF1,FRAT1,RIC3,TCP11L2,PLBD2,NCOR2,UBC,VDR,CSRNP2,KRT2,VPS39,PML,MCTP2,IL21R,TBX6,AXIN1,NFATC3,UTP4,CMTR2,TXNL4B,NT5M,STAT3,MAP3K3,CTDNEP1,MYO15B,SAP30BP,HGS,VPS4B,ZFP30,SERTAD1,ITPKC,JOSD2,AMIGO1,POGZ,ZDHHC18,PTPRU,RRP1B,TTC38,FAM168B,SLC11A1,AGFG1,GGCX,CFAP100,KLF3,N4BP2,TCF7,SH3TC2,TNIP1,NIPAL4,IL6ST,OCLN,ZC3H12D,ZFP57,PPP1R11,DSP,GPC2,CUX1,GCK,ZFAND2A,ZNF394,PTK2B,CPQ,MATN2,NIPAL2,UBAP2,PHF2,SLC30A9,ZBTB49,SMAD7,SUGCT,NRIP1,CNN3,KRBA1,PNMA2,NSA2,ISCU,APBB1IP,ITGA6,FAM114A2,GEMIN5,MICAL2,KCNA6,USP12,ABLIM3,CEP126,ATXN7L2,BEGAIN,USP42,THBS1,ZC3H12C,BTG1,ISM1,FASTKD1,ZSWIM4,CHGB,GCN1,KHDRBS3,TOLLIP,TGFBR3,ESRP2,SETD1B
GSE9946_LISTERIA_INF_MATURE_VS_PROSTAGLANDINE2_TREATED_MATURE_DC_DN	AUD	-3.43E-06	0.000199735	0.98629	471		blood	TWAS	c7	0.98629	0.999999	SFXN2,UROS,RAB18,ALDH3B1,TMEM126B,TPI1,MSLN,NECAB2,COPZ2,ACE,CYGB,ZGLP1,B3GNT8,RPS11,NAPSA,FCGR2B,TMCC2,PDZK1IP1,DRG1,MGAT3,DENND6B,CLEC4F,B3GALNT1,LIPH,EGF,FGFR4,NOTCH4,MARCHF1,HEBP2,COL23A1,SLC2A5,MAP3K9,CYP26B1,DISC1,CRYBB1,TMEM17,GSDME,THSD1,BMP2,MYO16,MICAL2,VLDLR,PLEKHH2,TAF1D,GTSF1,GARIN1A,TMEM217,RGS9,MDGA1,PIWIL4,NIP7,RAB27B,PXDN,SLC38A11,GUCY1B2,TRPM5,KCNQ1,DERA,EEF1AKMT1,PLIN5,THNSL2,CTH,PLPP3
GSE9946_LISTERIA_INF_MATURE_VS_PROSTAGLANDINE2_TREATED_MATURE_DC_UP	AUD	9.99E-06	0.000212821	0.962566	571		blood	TWAS	c7	0.962566	0.999999	NET1,FAS,LSP1,RIN1,CLEC1A,ATP6V0A2,NCOR2,DCP1B,CACNB3,P3H3,IPO5,INF2,ABCD4,ZFYVE19,HAUS2,SMAD3,PML,SIN3A,SETD1A,RHBDL1,PDP2,ATP6V0D1,RANBP10,MED24,ODAD4,STAT3,FMNL1,VAMP2,RNF222,HGS,UBAP2L,SPEN,RBBP5,ZMYND12,LRRC8B,CBFA2T2,EIF2S2,DOP1B,RRP1B,MCM3AP,CCDC115,FAM168B,FAM117B,SCLY,SNED1,HDLBP,FBXO48,CFAP100,SH3BP5,EAF1,RFTN1,PRKAR2A,FLNB,SLC12A2,TRIM52,SLC45A2,RPS6KA2,ZFP57,TRIM40,TRIM26,MOSPD3,UFSP1,HIPK2,WDR86,NOD1,ZHX2,PTK2B,SUSD1,MAPKAP1,LCN8,UBQLN1,SH3RF1,NGFR,BRIP1,INPP5A,F2R,RGS18,MLXIP,CEP68,PBX1,RNF185,SLC1A3,PPP1R37,LNX2,TRAK1,MDM1,TMC5,WRAP73,CEP126,SUFU,ANKRD61,USP42,TLE1,LRRC7,MINPP1,NF1,ZCCHC2,NEB,PSMA2,GATC
GSE9946_MATURE_STIMULATORY_VS_LISTERIA_INF_MATURE_DC_DN	AUD	-2.05E-05	0.000332225	0.950904	374		blood	TWAS	c7	0.950904	0.999999	PIK3AP1,ADM,VSIG2,STT3A,TPI1,PSMB11,CARMIL3,FITM1,PALB2,CPNE2,LCAT,CDRT4,UNC45B,HOXB3,MYO1C,YJEFN3,WTIP,ZBTB32,LRFN3,CABP5,SLC6A16,S100A8,NUP210L,OBSCN,ERO1B,SDC4,GGT1,MGAT3,CXCR4,PLB1,DYSF,PLS1,RAP2B,LMCD1,OXTR,EGF,PDE5A,SPCS3,ZDHHC11,SLC22A4,FGFR4,RCAN2,SSR1,CAPZA2,CYP51A1,LPL,CPQ,HSPA5,FUT7,ADAMTSL2,CASP3,NAT1,ISG20,SEZ6L,GALNT14,JAG1,KLF5,PNMA2,RPL39L,NPHP3,HMOX1,IL7,MMEL1,KLHL29,IL1R1,FFAR3,AK9,TPD52,DSCAML1,SCN4B,DYNLL1,PLIN5,IL12A
GSE9946_MATURE_STIMULATORY_VS_LISTERIA_INF_MATURE_DC_UP	AUD	-1.25E-05	0.000195758	0.949215	633		blood	TWAS	c7	0.949215	0.999999	EIF4EBP2,FFAR4,RPUSD4,PLAAT3,NCOR2,GNS,ZFYVE1,NEK9,TTC7B,CCDC32,ZFYVE19,SMAD3,PML,ATP6V0D1,GLG1,SPATA2L,AFG3L1P,PLEKHM1,SP2,MAP3K3,HDHD2,SMAD7,ECSIT,DAPK3,ZBTB7A,ITPKC,JOSD2,H2BC21,FCGR3A,TOR3A,PPP1R15B,TMEM81,RUNX3,SNIP1,NDUFS5,EXO5,RPS8,DYNLT5,PIGK,NDRG3,DNTTIP1,MED15,CCDC115,FAM168B,FAM117B,DIS3L2,DCTN1,NUP210,TMCC1,SH3BP5,EIF2B5,IL1RAP,PRKAR2A,DAG1,MAN2B2,TBC1D9B,SLC45A2,IL6ST,DSE,NKAPL,TRIM40,PRR3,MOSPD3,CUX1,LFNG,GGCT,PDLIM2,CHMP7,ORM1,PHF2,PDLIM5,ZBTB49,NAF1,CNGA1,NIPAL1,AP1M1,SLC35E1,ANKS6,F2RL1,KRBA1,VEZT,CLTA,ZC2HC1A,NMRK1,SLC66A1,KBTBD3,MAF,RAD52,PPP1R21,GPRC5B,SUFU,TLE1,FMO5,RHOG,EIF4B,RIN3,AGK,CTNS,TRMT5,TM2D2,UPF3A,C2CD6,TGFBR3
GSE9946_MATURE_STIMULATORY_VS_PROSTAGLANDINE2_TREATED_MATURE_DC_DN	AUD	4.20E-06	0.000235299	0.985742	406		blood	TWAS	c7	0.985742	0.999999	ADRB1,TSPAN15,VWCE,LRFN4,TRPV4,ZCCHC8,MGST1,REM2,FBLN5,SLC27A2,NEO1,MYH11,TSNAXIP1,ACSF3,COPS3,UNC45B,KANK2,ZFR2,TDRD12,LRFN3,NKPD1,DMPK,VSIG8,FCGR2B,SDC4,SYCP2,TNFRSF13C,RPRM,TMEM198,EFR3B,DYSF,UIMC1,NHLRC1,RNF144B,ARHGEF5,SSC4D,CYP51A1,GPR20,ENG,LCN2,PTGDS,NEK1,CASP3,FNBP1L,ARHGEF17,DISC1,SLC28A3,GNG11,JAG1,IL6,GJA4,UNC5B,VLDLR,BTF3,TMEM217,RAB15,CALHM1,TPD52,S1PR3,RASAL2,MANSC1,L3MBTL1,RAP2A,VPREB1,ADAM9,PIWIL4,THNSL2,GOLGA8A
GSE9946_MATURE_STIMULATORY_VS_PROSTAGLANDINE2_TREATED_MATURE_DC_UP	AUD	-3.12E-06	0.000185425	0.986576	589		blood	TWAS	c7	0.986576	0.999999	MARCHF8,FFAR4,FRAT1,RRP8,OAS2,RPAP3,CACNB3,ATP6V1D,TTLL5,DIS3L,ADPGK,MLST8,EARS2,SETD1A,AXIN1,NFATC3,TXNL4B,SPATA2L,STAT3,ATXN7L3,PLEKHM1,MAP3K3,ALPK2,SERPINB8,ITPKC,JOSD2,FIZ1,TAS1R3,TNFAIP8L2,IL6R,TMEM81,JMJD4,PTPRU,IL23R,ITPA,ACTR5,THOC5,TTC38,FAM168B,CXCR2,DCTN1,CD200R1L,HSPBAP1,CFAP100,SPINK8,IFRD2,NSG1,TCF7,GRK6,CALHM6,RPS6KA2,TRIM40,DSP,EIF3B,LFNG,EIF2AK1,CLDN12,SHARPIN,CHMP7,ORM1,MAPKAP1,QSOX2,LAMTOR3,SPATA2,DIPK1A,POLR2M,B4GALT6,TRMT10B,CYRIB,SLC66A1,VIPR1,HIGD1A,ABLIM3,CHODL,C7orf25,ZBTB9,CD2,LRRC7,NTNG1,MINPP1,WSB2,GALC,PDCD10,NCF2,UBA2,HNF1A,ARMC1,DNAJB9,MON2,AOAH,RFTN1,ESRP2,GEMIN4
GSE9960_GRAM_NEG_VS_GRAM_NEG_AND_POS_SEPSIS_PBMC_UP	AUD	-3.10E-05	0.000203713	0.878964	635		blood	TWAS	c7	0.878964	0.999999	SCART1,GTPBP4,DDX50,IFIT2,IFIT3,IFIT1,IFITM2,IFITM1,IFITM3,MUC6,GRIK4,SPTBN2,UNC93B1,OAS2,DGKA,STAT2,REC8,WHAMM,HAGH,IL4R,NFATC2IP,HBM,NLRC5,CES4A,CARMIL2,MC1R,BRCA1,LINC02210,XAF1,ALOX15B,MYH10,PDE6G,SHFL,TNPO2,CADM4,NAPA,GRIN2D,VRK3,SYT5,HES4,CLCN6,CHTOP,ETV3,ECE1,RRAGC,BTBD19,IFI44L,IFI44,TNFRSF9,MMP24,DLGAP4,HELZ2,ZGPAT,KCNE1,MX1,LSS,TAB1,SP110,SP140,ESPNL,MPHOSPH10,PARP14,CHST2,TMEM41A,SCN5A,CXCR6,IRF1-AS1,TCF7,LRRC17,TSPAN33,CUL1,NUB1,FSCN1,DTX2,PTCD1,ADAMDEC1,TRAF1,MAN1B1-DT,TUBB4B,NSMF,RUFY3,PPARGC1A,ZNF827,LARP7,TMEM252,CERS3,ISG20,BASP1,HTR3B,SLAMF7,MTRF1L,SAMD9L,KLF5,COBL,PASK,SLCO5A1,TMEM30B,HCN3,USP18,PAX6,AK4,GLP1R,PNRC2,CDKN2A,MIR23AHG,CC2D1A,AXIN2,LAD1,GAL3ST1,MIR3142HG,WWC1,ANKRD33B,EFNA5,PTPRF,MDGA1,TXN,BTG1,MBD2,LY75,EPM2AIP1,TNFAIP6,IDO1,STAT1,PNPT1
GSE9960_GRAM_NEG_VS_GRAM_POS_SEPSIS_PBMC_DN	AUD	3.06E-07	0.000135861	0.9982	1194		blood	TWAS	c7	0.9982	0.999999	MXI1,COMTD1,SWAP70,RNF141,C11orf21,QSER1,ANAPC15,KCNE3,ME3,TMEM9B,TPCN1,PLBD2,PLBD1,ARHGDIB,FGD4,ITM2B,KPNA3,OSGEP,ATP6V1D,SYNJ2BP,MTMR10,PLCB2,RPUSD2,GANC,GATM,HACD3,CLN6,HEXA,MRTFB,NDUFB10,CLN3,TUFM,C16orf54,RBL2,PMFBP1,ZFHX3,SNAI3,PEMT,NUFIP2,GHDC,ATP6V0A1,GRN,CBX1,BAIAP2-DT,STX10,ZNF14,PEPD,ZNF302,CD22,ZNF567,FCGRT,ZNF702P,NMNAT1,KIAA2013,COQ8A,SCCPDH,ZNF496,TXNDC12,APMAP,ATRN,TRAPPC10,HDHD5,RTL10,AP1B1,ZC3H6,PTPN18,KCTD18,RHOB,DUSP28,HDLBP,CLIP4,NLRC4,EPAS1,CCDC88A,B3GNT2,PCYOX1,TIMMDC1,HACD2,RPN1,RAP2B,GLB1,ZNF197,SMARCC1,ABHD14A,PPM1M,HTT,MGAT4B,TRIM52,CDK19,EPB41L2,RNASET2,ALDH5A1,ZKSCAN4,EHMT2,GCLC,SLC35A1,ANKRD6,SKAP2,PLEKHA8,AVL9,VPS41,C7orf50,C8orf33,ZNF252P,DOK2,MEGF9,CORO2A,HADH,SLC2A9,CNOT6L,GPRIN3,P2RY13,PAQR8,TRAM2,PARVG,PCM1,AP3S1,MAP1S,AVPI1,TP53INP1,TM7SF3,FOXRED2,OMA1,EVI5,ATP6V0E2,ANP32A,RNF125,RNF181,DENND4C,DIPK2A,QKI,MMD,CD302,ETFRF1,MSH2,FN3KRP,RAB4A,AMDHD1,PXMP4,ERCC5,ACBD5,DYRK4,IQGAP2,GPAM,MYCBP2,FAR1,WNK1,EXOC4,MTMR12,ATM,GDE1,TMX4,TNFRSF21,NDUFC2,PHYH,LRMDA,PTGFRN,POGK,PLXDC2,RIN3,DTWD1,CCPG1,SEC14L1,COX11,NPL,ERP29,SLC39A10,TMEM170B,CDC40,PAK1,CHPT1,PDE7A,TMEM223,PMS1,IARS2,PLA2G15
GSE9960_GRAM_NEG_VS_GRAM_POS_SEPSIS_PBMC_UP	AUD	-7.25E-06	0.000192037	0.969892	771		blood	TWAS	c7	0.969892	0.999999	AS3MT,NET1,IL15RA,P4HA1,PIK3AP1,IFITM2,IFITM3,IRF7,EPS8L2,SLC43A3,FADS3,FTH1,CERS5,MARS1,GPR162,CLEC4D,WBP4,MMP14,PSME1,GCH1,CALM1,ADPGK,TSPAN3,NDE1,LYRM1,ST3GAL2,PITPNA,STAT3,ATXN7L3,NMT1,NFE2L1,GP1BA,XAF1,ALOX15B,PER1,NDEL1,ICAM1,BST2,JAK3,GRAMD1A,PLAUR,MYPOP,TICAM1,ZNF444,TNFSF9,TRIP10,ADGRE1,HES4,AGRN,TNFRSF4,MLLT11,SEMA6C,SLC39A1,SCAMP3,HDGF,ETV3,TAGLN2,IGSF8,PPP1R15B,LINC01341,PEF1,C1orf122,ELOVL1,MIER1,IFI44L,IFI44,TNFRSF9,DNAI3,GBP1,HELZ2,ARFRP1,C20orf204,PKNOX1,DESI1,PIM3,COQ10B,CFLAR,IRAK2,TMEM39A,MYLK,CHST2,B3GALNT1,TMEM41A,PDCD6IP,CXCR6,KIAA1191,PPP1R18,TUBB,TAPBP,CGAS,FAM200A,LRWD1,TSPAN33,CUL1,EZH2,SNX10,ZNRF2,PTPN12,PTCD1,NUDCD1,C8orf76,TRIB1,PARP10,DUSP4,TRAF1,FPGS,CARD19,TMOD1,RAPGEF2,TNIP2,MIR3945HG,IFIT3,NDRG1,DNAJC18,ISG20,RAB8A,DDA1,DTX3L,CSF2RB,UBE2S,SLAMF7,SAMD9L,TNFAIP8,PSMC6,MCM5,RASGRP1,PTGER4,RAD21,HCN3,N4BP1,PDSS1,USP18,HCK,CARD16,AK4,CDKN1A,ANKRD33B,BTG3,SLC2A6,ADA,TRIM62,BCL3,CD58,ZNF697,VTI1A,BTG1,BATF,EDEM1,NMI,RGS7,PSMA2,IL10RA,SYNE4,ALKBH6,EPSTI1,LINC01465,STAT1,INHBA,GPAT4,CYTIP,LRRC32,UGP2,NABP1
GSE9960_GRAM_POS_VS_GRAM_NEG_AND_POS_SEPSIS_PBMC_DN	AUD	-9.46E-07	0.000148883	0.99493	835		blood	TWAS	c7	0.99493	0.999999	MXI1,PLEKHA1,CUZD1,BIRC3,CD44,RPS6KA4,EHD1,KLC2,OLR1,RASAL1,VPS37B,FMNL3,TUBA1C,ITGA5,VAMP1,GPR162,CLEC4E,A2M,WBP4,TRIM13,CDCA4,GPR132,RNASE1,LRP10,CTSG,ERO1A,FOXN3,GABPB1,ABCC1,AMFR,ARL2BP,RANBP10,HP,ADORA2B,FLOT2,PIPOX,TOP2A,RPS6KB1,CDC42EP4,MIF4GD,ST6GALNAC1,BAIAP2,ZBTB7A,LRG1,KCNN4,BCL3,PTGIR,LIG1,EMP3,SULT2B1,RASIP1,FPR1,ZNF841,CAPZA1,DTL,ITPKB,ID3,SIPA1L2,AK2,FAM110A,GNAZ,ADORA2A,NCF4,PICK1,HPCAL1,BCL2L11,TMBIM1,STK11IP,MME,SH3BP5,PTPN23,LRPAP1,SRA1,RNF14,TNIP1,MAP7,EZR,H1-2,H2BC5,FAM50B,PPP1R2P1,NFKBIE,CYTH3,NCF1,DTX2,EPHX2,PTGES2,LCN2,CEL,CARD19,PTCH1,EIF4E,METAP1,H2AZ1,SMARCAD1,SURF4,SLC4A4,TXK,JARID2,ID2,SLC9A8,GHRL,RAB10,APOBEC2,ACP3,ZNF131,WDR45B,NMRK1,UBR4,FBXL3,CTNNB1,RDH11,MFSD1,C9orf72,SCN9A,STXBP3,NFKB2,CYP17A1,MXD1,KMT5A,HIVEP2,PTEN,ZC3H12C,EEA1,BATF,RIOK3,MSL2,HGD,SFR1,C19orf53,MNAT1,HIVEP1,PXN,PNMT,CDC6,SLC12A1,NAB1,ATP1B3,WNT11
GSE9960_HEALTHY_VS_GRAM_NEG_AND_POS_SEPSIS_PBMC_DN	AUD	-1.94E-05	0.000203717	0.923972	632		blood	TWAS	c7	0.923972	0.999999	TRUB1,PDZD8,P4HA1,SAMD8,CSTPP1,FCHSD2,RAD9B,RNF34,OGFOD2,SBNO1,DCP1B,GPR84,C1RL,CLEC4E,A2M-AS1,NAA16,DGKH,KCNRG,TRAPPC6B,L3HYPDH,MIDEAS,PTGR2,TM2D3,TUBGCP4,GABPB1,LYRM1,TVP23B,RFFL,KANSL1-AS1,PSTPIP2,TXNL1,ZNF253,ZNF302,ZNF567,ZNF701,ZIK1,HIPK1,TSPAN2,ZBTB17,LEXM,UTS2,RBMXL1,FAM217B,DIDO1,ZBED4,KCTD18,MPHOSPH10,IRAK2,SLC35A5,EAF1,LRRFIP2,CRYBG3,PGM2,THAP6,ISOC1,ERBIN,SRD5A1,PIK3R1,CCNB1,CCN2,PLAGL1,ZSCAN26,HLA-F-AS1,NFKBIE,ZKSCAN5,EZH2,SNX10,AVL9,STK17A,KRIT1,C8orf76,TMEM64,PIP4P2,CNTRL,TTF1,SLC30A9,SLC2A6,LRBA,SH3D19,PPP3CA,USP46,HSCB,ZNF189,API5,ELL2,SELENOW,NKAPD1,PHF3,SCRN3,ASPHD2,CYCS,VPS36,BET1,ZBTB43,PLEKHA3,LYRM4,FLVCR1,WTAP,STARD3NL,ZMYM6,KYNU,NDUFB5,N4BP1,NEDD1,FBXO21,ATP11A,YME1L1,NHLRC3,STT3B,USP12,SLAIN1,DCUN1D1,CPA3,DTWD2,PTTG1,MIR3142HG,GRAMD2B,PHAX,CCL8,BDP1,PLEKHH1,SMC5,MANEA,VPS13B,CD58,FPGT,IRAK4,CMAS,TMTC2,RALGAPA1,STRN3,ZNF426,RABL3,KAT2B,GOLIM4,EPM2AIP1,ZNF217,PHOSPHO2,ADAM17,SGPP2,KSR1,TNKS,CAAP1,MON2,PITPNA-AS1,ZNF43,EIF2AK3,SLC25A15
GSE9960_HEALTHY_VS_GRAM_NEG_AND_POS_SEPSIS_PBMC_UP	AUD	2.65E-06	0.000266603	0.992069	408		blood	TWAS	c7	0.992069	0.999999	SFXN3,RNH1,MUC6,GRIK4,CNGA4,ARAP1,PCED1B-AS1,RND1,USP5,AKT1,BRF1,FBLN5,FAM81A,HBM,CES1P1,CETP,METRN,PARD6A,PIEZO1,PLXDC1,SLC4A1,ADAM11,CHRNE,NEURL4,RAB37,EVPL,PARD6G,AMH,SLC25A42,ZBTB32,DMPK,FBXO44,EFNA3,ADORA1,TP53TG5,EEF1A2,SIK1,AGPAT3,SLX9,SNAP29,SUSD2,ACOXL,BRPF1,ATP2B2,MUC4,TNK2,CPLX2,GPLD1,NOTCH4,RGL2,PTCRA,LRWD1,HOXA-AS2,WIPI2,ZNF316,TSNARE1,SHARPIN,TONSL,SFRP1,DAB2IP,SUSD3,DCLK2,TENT5A,MORN4,MAP3K9,BCAS4,NT5E,SPAG8,LOXL1-AS1,HCN3,STXBP5-AS1,PAX6,PGAP4,ZFP36L2,KY,WWC1,S1PR3,CPEB3,HTR7,FANCM,AFF3,NPAS2,SLC6A20,CCDC13-AS2,MYH15,SMYD2,RGS7,NR6A1,SH3D21,CABP1,TUT1
GSE9960_HEALTHY_VS_GRAM_NEG_SEPSIS_PBMC_DN	AUD	-4.37E-07	0.000159832	0.99782	1023		blood	TWAS	c7	0.99782	0.999999	DUSP5,P4HA1,PIK3AP1,IFITM3,IRF7,ADM,AMPD3,CD44,PPFIBP2,ARF3,FMNL3,GPR84,CLEC4A,CLEC4D,CLEC4E,WBP4,PHF11,PSME1,PSME2,ERO1A,GCH1,CALM1,SERPINA1,TSPAN3,NDE1,DCUN1D3,LYRM1,RFFL,ACLY,NMT1,HEXIM1,GP1BA,UBE2Z,ALOX15B,NDEL1,SPHK1,PSTPIP2,TXNL1,RAD23A,GRAMD1A,ETHE1,PLAUR,TICAM1,C3,TRIP10,ADGRE1,MAD2L2,TAGLN2,G0S2,LINC00467,CLIC4,EYA3,RNF19B,LRP8,TNFRSF9,CSNK2A1,ITCH,SMOX,OSM,MTFP1,DESI1,SLC20A1,TANK,CFLAR,TGFA,IRAK2,GRAMD1C,CHST2,EAF1,MAP3K13,MELTF,CMTM6,CSRNP1,TNIP3,WWC2,IRF2,PLPP1,MRPL14,CGAS,PNRC1,SERPINE1,IFRD1,AKR1B1,EZH2,SP4,SNX10,ZNRF2,MYO1G,PTPN12,BMP1,DUSP4,SLC44A1,TRAF1,SLC25A25,PLGRKT,CARD19,MFSD14B,RAPGEF2,CLDND1,SLC39A8,NFKB1,LAP3,CXCL8,ACSL1,MIR3945HG,ACOX3,DNAJC18,ISG20,CSF2RB,ELL2,DIXDC1,BBIP1,SLAMF1,SLAMF7,PSMD14,JAG1,TNFAIP8,LYRM4,UGP2,SPRED2,MCM5,WTAP,IL7,POP4,N4BP1,SOCS2,HCK,CASP1,CARD16,AK4,CLN5,TXLNB,DCUN1D1,CPA3,CDS2,TARS1,BID,SMURF2,LMNB1,BTG3,ADA,PPP1R16B,SEMA4D,INO80C,BCL3,TPD52,CD58,ACSL5,RAB30,BTG1,BATF,EGLN3,NFKBIA,IFIH1,ARL8B,PSMA2,DRAM1,LONRF1,VRK2,AHR,INHBA,CYTIP,LRRC32,NABP1
GSE9960_HEALTHY_VS_GRAM_NEG_SEPSIS_PBMC_UP	AUD	6.60E-07	0.000145609	0.996382	1118		blood	TWAS	c7	0.996382	0.999999	MXI1,DIP2C,ZCCHC24,RNLS,HHEX,RNF141,QSER1,TPP1,ALDH3B1,ME3,RITA1,TPCN1,CCDC92,ARHGDIB,SLC48A1,PFDN5,NCKAP1L,ESYT1,CD9,PLCB2,HACD3,CLN6,HEXA,HMG20A,MRPS34,MRTFB,PDXDC1,CLN3,NUPR1,SULT1A1,HSD3B7,RUSF1,PYCARD,MPG,ATP6V0D1,NFATC3,ATP6V0A1,GRN,CBX1,ZBTB4,GAA,NFATC1,LYL1,STX10,TCF3,ZNF253,PEPD,TMEM147,GMFG,BLVRB,CA11,FCGRT,DUSP23,SCCPDH,ZNF496,UBXN11,TMEM59,PIGK,ZZZ3,MRPS26,BLCAP,GNAS,TPD52L2,DOP1B,COMT,PI4KA,FBXO7,CBX7,CELSR1,HPCAL1,PTPN18,SLC40A1,RHOB,HDLBP,HADHB,SLC35F6,LCLAT1,NLRC4,EPAS1,CCDC88A,B3GNT2,PCYOX1,VAMP8,TIMMDC1,LRRC58,CHST13,TXNRD3,RPN1,ACAD9,RAP2B,CRTAP,ZNF589,SH3TC1,COMMD10,SNX2,SNX24,DDX46,LMAN2,TRIM52,CDK19,DCBLD1,EPB41L2,CUTA,SLC29A1,RREB1,SLC35A1,FAM185A,AHCYL2,GALNT11,NUDT1,SKAP2,H2AZ2,C7orf50,UBR5,NDUFB9,WASHC5,DOK2,NACC2,RABL6,DPP7,GALT,SLC2A9,SLC30A9,FAM13A,BMP2K,TMEM33,NFXL1,RWDD4,ECHDC1,TIMP2,NTAN1,AP3S1,IFI30,KLF2,OMA1,SYK,ANP32A,ASRGL1,CAD,VPS36,COMMD6,UCHL3,TMEM245,CD302,EVA1B,STK40,RAB4A,CCSAP,AMDHD1,DYRK4,ERCC5,TGFBR2,KCTD12,MYCBP2,ATM,UQCRC1,GDE1,TMX4,TNFRSF21,PHYH,MBOAT1,SH3PXD2A,FRMD4A,TLR4,POGK,PLXDC2,GLUD1,DDIAS,RIN3,SEC14L1,NPL,KLF7,SLC39A10,IARS2,NOTCH2,SLC12A6,KCNJ5-AS1,RAB42
GSE9960_HEALTHY_VS_GRAM_POS_SEPSIS_PBMC_DN	AUD	-1.53E-05	0.000185264	0.934339	826		blood	TWAS	c7	0.934339	0.999999	DUSP5,GTPBP4,NET1,IFITM1,IFITM3,IRF7,BIRC3,PPFIBP2,OAS3,OAS2,STAT2,CYP27B1,METTL1,ANO2,C1S,CLEC2D,MMP14,GCH1,ZWILCH,WHAMM,NDE1,CEP20,SMG1,IL4R,NFATC2IP,NLRC5,MIR22HG,DBF4B,GP1BA,PFN1,UBE2Z,RPS6KB1,ALOX15B,MYH10,NPTX1,PSTPIP2,SHFL,ADGRE1,ISG15,TNFRSF4,NADK,G0S2,BTBD19,LRP8,IFI44L,IFI44,TNFRSF9,MCOLN2,RBMXL1,ITCH,VAPB,LSS,APOBEC3B,SPATS2L,SP110,UBXN2A,MPHOSPH10,CHST2,EAF1,MAP3K13,TMEM41A,LRRFIP2,IP6K2,GAK,IRF1-AS1,TCF7,CALHM6,PLAGL1,SOD2,BRD2,DUSP22,IFRD1,TSPAN33,CUL1,NUB1,PRKAG2-AS2,ZMIZ2,HSPB1,NBN,TRAF1,SLC25A25,TTF1,CD274,CARD19,HERC6,SLC2A6,RUFY3,PPM1K,OTUD4,SLC10A7,TNFAIP3,DDX60,PALLD,ACOX3,IFIT2,MN1,GMPR,ISG20,KCNJ2,TRIM14,STX17,DNTTIP2,NAPA,DNAAF1,NFIL3,SLAMF7,SAMD9,SAMD9L,JAG1,KLF5,DPYSL2,RASGRP1,IFI27,PTGER4,PASK,RSAD2,DPPA3,AK4,LHFPL6,PNRC2,CDS2,PTTG1,MIR3142HG,TNPO1,IL7R,ADA,SEMA4D,TNFSF13B,TPD52,TXN,ACSL5,GPR19,BTG1,MBD2,IFIH1,IL20RB,BHLHE40,EPM2AIP1,TNFAIP6,NRP2,TRAFD1,YJU2B,MIR23AHG,IDO1,IDO2,PIWIL4,FANCL,STAT1,PNPT1,FZD7,AHR,CYTIP,DOLPP1,SRGAP2C,SIGLEC1,APOD
GSE9960_HEALTHY_VS_GRAM_POS_SEPSIS_PBMC_UP	AUD	1.50E-05	0.000161943	0.925986	841		blood	TWAS	c7	0.925986	0.999999	PWWP2B,PRXL2A,EXOC6,SIGIRR,RTN3,HRK,XPOT,ATP5MJ,BRF1,C14orf119,JPH4,GMPR2,FAM81A,PLEKHO2,UBE2Q2,CIB1,CETP,CKLF,CMTM3,FBXO31,SNHG29,TNFRSF13B,EPN2,SCRN2,ANKFY1,ZNF232,TMEM256,TMEM107,MRPL58,BAIAP2-DT,ANAPC11,SLC66A2,ARRDC2,ZNF599,PSENEN,LRFN3,COX7A1,RPS16,BLOC1S3,CLEC11A,ZNF677,NLRP12,ZNF548,DRAM2,SLC16A1,NAXE,PYHIN1,ARHGAP30,NENF,ATP5IF1,ZFP69B,RNF220,RPS8,ACSS2,ROMO1,OPRL1,SIK1,C22orf39,SNAP29,ZMAT5,TOMM22,SNU13,CELSR1,ACOXL,CTDSP1,BRK1,TXNRD3,TMCC1,TRPC1,BTD,IMPDH2,BST1,HTT,PDS5A,COQ2,SLC12A2-DT,KLHL3,ETF1,RACK1,TRIM52,DCBLD1,ACOT13,RXRB,SNRPC,SLC35B2,KIAA1586,MTO1,ZNHIT1,FAM185A,H2AZ2,CHCHD2,KDELR2,EEF1D,HSF1,PLPBP,TMEM70,INIP,SLC46A2,RAB14,AGPAT2,SSNA1,NOXA1,NDUFB6,DCAF12,RPP25L,CISD2,METAP1,SETX,KLKB1,RALBP1,BPNT2,KLF2,COA5,MAP3K9,ATP6V0E2,RPS6,GNB5,GMDS,LRIG1,GTF2A2,MAP7D1,EVA1B,RPL26,EMC1,CACYBP,POLR1D,PPIH,CCDC28A,CAMTA1,EPHB6,TMEM106B,KLHL7,HINT1,SCAMP1,GDE1,MAPK14,VTI1B,MEGF6,GAB2,ARL3,ADNP,BRD3,TXNDC17,CCDC13-AS2,DOCK1,GUK1,TMEM14B,RSU1,RPL15,TRIAP1,ACADS,RNF149,LMBRD1,GLCE,COX7A2L,POLB,RPS25,EMC4
GSE9960_HEALTHY_VS_SEPSIS_PBMC_DN	AUD	-7.28E-06	0.00018219	0.968148	659		blood	TWAS	c7	0.968148	0.999999	ARHGAP12,SLC25A16,SWAP70,LGALS12,WASHC4,ZBTB39,RBP5,GNS,RCBTB1,LINC00638,PGF,TTBK2,TRPM7,MAPK3,SEPHS2,BRCA1,TMUB2,LINC00324,NPTX1,MFSD6L,STK11,DNASE2,ZNF577,ZNF528,ZNF471,SASS6,HIPK1,SLC25A34,IFI16,TBX19,LGALS8,ZNF731P,MECR,USP1,SYNJ1,ZDHHC8,LRP5L,APOBEC3A,APOBEC3B,SAG,B3GNT2,RMND5A,GCSAM,P2RY1,BTD,ZNF501,SCD5,CEP72,HLA-K,HLA-C,TCF19,CAPN11,LEP,HOXA1,SPDYE1,HSPB1,MYOM2,PIWIL2,ELP3,LRSAM1,INPP5E,MAN1B1-DT,GKAP1,SEC24B,C4orf36,AFF1,LDB2,SLC10A7,DDIT4L,LARP7,FCRL1,LINC00865,XRN2,PLEKHA2,TENT5A,ZNF622,ZNF92,PPP1R17,NAPA,ZNF862,INCENP,RNF138,SH3BP5-AS1,SAMD9L,FOXP4,RECK,OTUB2,IFI27,RSAD2,EFNA5,FER,ANXA2R,EVA1B,FAM78B,ACBD5,INTS13,EPHB1,CC2D1A,RPS10P7,CMBL,DBH-AS1,CALHM1,ZSCAN30,MKNK1-AS1,HMGB1,HOOK1,RBM43,IDO2,IFT74,MYO7A,WSB1,PRKCE,IL12A,NOTCH2,NUPR1
GSE9988_ANTI_TREM1_AND_LPS_VS_CTRL_TREATED_MONOCYTES_DN	AUD	1.48E-05	0.000161931	0.927113	854		blood	TWAS	c7	0.927113	0.999999	TRIM8,WBP1L,HHEX,FRAT1,FRAT2,BUD13,PAFAH1B2,IL10RA,KMT2A,ARHGAP1,MADD,ILK,FAM89B,SF3B2,KDM2A,PPP1CA,GLTP,GIT2,ANKRD13A,SETD1B,DDX23,PRR13,NCKAP1L,STK24,LRP10,JKAMP,KLF13,USP3,PLEKHO2,SPG21,DPP8,SMAD3,CSK,ZNF710,CRTC3,MARF1,APOBR,CORO1A,CMTM3,PHAF1,FHOD1,CTCF,THAP11,ZDHHC7,MNT,USP22,EVI2B,RAB11FIP4,RETREG3,NAGS,ATXN7L3,MAP3K14,NPEPPS,NFE2L1,ARRB2,CXCL16,SPOP,PHF23,GABARAP,CDC34,POLR2E,ARRDC2,MAST3,LRRC25,PIP5K1C,UBXN6,TNFAIP8L1,PLIN3,ZNF227,ATF5,VRK3,ZNF615,LILRB1,MYO1F,PIK3CD,KIAA2013,PIGM,ARHGAP30,STX6,PINK1,ZNF436,FUCA1,RPS6KA1,ARID1A,THEMIS2,MARCKSL1,PHC2,ELOVL1,APMAP,NCOA6,YWHAB,STAU1,PTTG1IP,RTCB,DDX17,POLDIP3,PLXNB2,CXCR4,CASP8,CTDSP1,CNPPD1,NLRC4,ZNF148,OSBPL11,AP2M1,CCR2,DUSP7,TWF2,WDR82,NT5DC2,CTBP1,NELFA,TLR1,REST,BRD8,KDM3B,CSF1R,RNF44,TRIM38,GNB2,ORAI2,ZNF282,GIMAP8,GNA12,CCM2,FOXK1,WIPI2,DAGLB,ARPC1B,GAPVD1,SH2D3C,ENG,GLE1,TOR1A,UBAC1,TMEM250,NELFB,DCAF12,POLR2B,CHD8,PRELID1,TACC1,VIRMA,PURA,ASB7,RAB8A,AP1M1,ST8SIA4,CAPRIN1,RALA,CNOT8,ENC1,RNF38,MLXIP,CBL,ARL6IP5,MAP7D1,CTNND1,KIF3B,FBXO21,TGFBR2,HECA,ZFP36L2,GDI2,SREK1IP1,GAPT,ZC3H7A,MRTFA,AP5M1,MKRN1,MAPK14,SMARCAL1,KDM4A,TAF5,CALHM2,BMF,NAP1L4,RHOG,PSMG2,NUP214,SRSF9,RNF220,VPS35,CYTIP
GSE9988_ANTI_TREM1_AND_LPS_VS_CTRL_TREATED_MONOCYTES_UP	AUD	3.74E-06	0.000241745	0.987644	711		blood	TWAS	c7	0.987644	0.999999	DUSP5,MAP3K8,DDIT4,MMP1,ADM,STX3,FOSL1,CLCF1,IL23A,SLC2A3,NUP58,RGCC,SPRY2,DENND4A,SNUPN,SNX33,OSGIN1,MIR22HG,CCR7,TMEM88,CYB5D1,NEDD4L,GADD45B,PLAUR,CSF1,HES4,RIT1,SLC19A2,ABL2,PTGS2,PPP1R15B,DYRK3,IL10,DTL,NLRP3,SESN2,ZC3H12A,KLHL21,DNAJB4,LRRC8B,SLCO4A1,PIM3,TMEM185B,COQ10B,CFLAR,ACSL3,B3GNT2,DUSP2,NFKBIZ,KLHL6,FAM131A,NMRAL2P,TFRC,DYNLT2B,NRROS,CSRNP1,CCRL2,SELENOK,SYNPO2,USP53,N4BP2,STARD4,HBEGF,GNPDA1,SGK1,PHACTR2,IER3,TNF,NEU1,RABGEF1,KLF10,ASPH,RIPK2,CD274,FNIP2,RAPGEF2,ST3GAL6,SLC9B2,NOCT,RASGEF1B,CXCL8,CXCL2,MIR3945HG,TSC22D2,SIAH2,LINC-PINT,MSANTD3,ARL5B,GEM,LINC00299,ID2,CREB5,ETS2,JUN,IL18,PTS,PTP4A1,KLF6,LBH,IL6,CFLAR-AS1,MOAP1,TMEM251,PTGER4,SPAG9,TBC1D7,SNAPC1,NSMAF,MIR155HG,RYBP,TP53BP2,MAFK,DUSP1,USP12,GTF2A1,PMAIP1,CDKN1A,PIM1,KDM7A-DT,OSGIN2,GCLM,S1PR3,CKS2,DLGAP1-AS2,SNX9,TXN,TMEM38B,FBXO30,CCDC59,SAV1,NR4A2,EGLN3,TLNRD1,RBBP8,NPC1,HES1,BHLHE40,PLD1,SFR1,PHLDA2,ERRFI1,ZFC3H1,RAB21,FLT1,HECW2,ADTRP,BANP,EDN1,EIF2AK3,GADD45A,RRN3P1,ZC3HC1
GSE9988_ANTI_TREM1_AND_LPS_VS_VEHICLE_TREATED_MONOCYTES_DN	AUD	-1.23E-07	0.000159839	0.999388	952		blood	TWAS	c7	0.999388	0.999999	TRIM8,ARL3,WBP1L,ARHGAP22,FRAT1,BUD13,IL10RA,BCL9L,FAM89B,ANKRD13D,PPP1CA,ARRB1,GIT2,SETD1B,NCKAP5L,BCDIN3D,PRR13,TNFRSF1A,STK24,NPC2,NRDE2,KLF13,PLEKHO2,DIS3L,CSK,CTSH,ZNF710,MRTFB,TNRC6A,APOBR,CORO1A,SLX4,CMTM3,THAP11,COTL1,SLC43A2,EVI2A,RAB11FIP4,RPL27,NAGS,ATXN7L3,GRN,ARHGAP27,CXCL16,ABI3,MAP3K3,PHF23,GABARAP,KCTD2,SUMO2,SLC16A3,PIK3R5,RAB31,CDC34,STK11,MOB3A,ACP5,ARRDC2,MAST3,OAZ1,NFIC,LRG1,TNFAIP8L1,PLIN3,ZNF780A,BCL3,NECTIN2,EMP3,ATF5,FPR3,NLRP12,MYO1F,PIK3CD,CAPZA1,TARS2,TNFAIP8L2,ARHGAP30,STX6,MR1,DSTYK,ZNF436,FUCA1,RUNX3,RPS6KA1,ELOVL1,CENPB,TGIF2,RAB5IF,RASSF2,YWHAB,PTTG1IP,MAPK1,PATZ1,LGALS1,DDX17,SUN2,DNAL4,TCF20,PLXNB2,CXCR4,CASP10,CASP8,CTDSP1,ATG9A,NLRC4,CALM2,PCBP1,RAP2B,CX3CR1,CCR2,USP19,GNAI2,TUSC2,DUSP7,TWF2,WDR82,NT5DC2,TLR1,MRFAP1,PURA,CD14,CSF1R,SDHA,TMED9,TFEB,KLHDC3,GAL3ST4,GNB2,IRF5,GIMAP8,LFNG,CCM2,RAC1,DAGLB,YWHAG,ARPC1B,DOK2,TNFRSF10D,SH2D3C,ENG,MIGA2,FAM78A,DCAF12,POLR2B,PRELID1,ENO1,TACC1,IFI30,CAP1,DR1,KLHDC10,ENC1,MLXIP,CBL,BAZ1B,ARL6IP5,LAPTM5,MAP7D1,CTNND1,HCK,KIF3B,HECA,ZFP36L2,GDI2,IL27RA,GAPT,TGFBI,OTULINL,POU2F1,SMARCAL1,WRAP73,PSAP,KDM4A,CALHM2,TNRC18,BMF,RHOG,SRSF9,DYNLL1,VPS35,PPP1R9B,CYTIP,EMSY,MPEG1,PTP4A2,PPP1R18,CLIC1
GSE9988_ANTI_TREM1_AND_LPS_VS_VEHICLE_TREATED_MONOCYTES_UP	AUD	9.85E-06	0.000188567	0.958341	781		blood	TWAS	c7	0.958341	0.999999	DUSP5,MAP3K8,SFMBT2,DDIT4,ZMIZ1-AS1,MMP1,ADM,TXNRD1,EID3,MMP19,IL23A,RGCC,SPRY2,DENND4A,SNUPN,STX4,RRAD,SLC7A5,BANP,CCR7,CYB5D1,NEDD4L,PLAUR,ZSCAN5A,CSF1,RIT1,ABL2,PTGS2,PPP1R15B,DYRK3,IL10,DTL,NLRP3,SESN2,ZC3H12A,YRDC,KLHL21,DNAJB4,LRRC8B,SLCO4A1,CSTB,PIM3,IL1B,CFLAR,SGPP2,ACSL3,PLEK,DUSP2,NFKBIZ,P2RY1,ANKRD28,NMRAL2P,DYNLT2B,CSRNP1,CCRL2,SELENOK,SYNPO2,USP53,TNIP3,STARD4,ADRB2,NIPAL4,IER3,TNF,NEU1,UBE2J1,GARS1,ASNS,ASPH,CD274,PRXL2C,FNIP2,RAPGEF2,ST3GAL6,SLC9B2,NOCT,RASGEF1B,PPARG,SPP1,CXCL8,CXCL1,CXCL3,CXCL2,MIR3945HG,SIAH2,UBTD2,LINC-PINT,MSANTD3,ARL5B,GEM,LINC00299,ID2,CREB5,ETS2,JUN,IL18,PTP4A1,AQP9,RHEB,CCNA1,CFLAR-AS1,LINC00847,MOAP1,TMEM251,SPAG9,TBC1D7,SNAPC1,NSMAF,PDSS1,MIR155HG,RYBP,TP53BP2,DUSP1,USP12,PMAIP1,MIR3142HG,GNPDA1,KDM7A-DT,OSGIN2,GCLM,S1PR3,CKS2,P2RX4,DLGAP1-AS2,SNX9,UPP1,CTSL,TXN,FBXO30,SAV1,EGLN3,NPC1,PLD1,SFR1,PHLDA2,MAGI2-AS3,MGAM,LDLRAD4,TUBE1,HECW2,ADTRP,INSIG1,TEX14,EIF2AK3,GADD45A,PLPP3,ZC3HC1
GSE9988_ANTI_TREM1_VS_ANTI_TREM1_AND_LPS_MONOCYTE_DN	AUD	-1.98E-05	0.000195636	0.919546	798		blood	TWAS	c7	0.919546	0.999999	MAP3K8,BIRC3,ANO5,EHD1,CLCF1,DENND5A,RHOF,HCAR3,SLC11A2,GPR84,IL23A,NEMP1,CLEC4E,CLEC2D,TNFAIP2,GPR132,GCH1,SUSD6,NIPA1,DENND4A,BCL2A1,DCUN1D3,CCR7,STAT5A,ERN1,CYB5D1,SERPINB2,ICAM1,PLAUR,PPP1R15A,ARHGEF2,PTGS2,PPP1R15B,DYRK3,IL10,G0S2,NLRP3,CLIC4,RNF19B,ZC3H12A,YRDC,TNFRSF9,GBP1,SDC4,SPECC1L,ADORA2A,ADORA2A-AS1,PIM3,IL1B,TANK,SESTD1,CFLAR,TTC32,PLEK,DUSP2,NFKBIZ,IRAK2,CSRNP1,CCRL2,TNIP3,RHOH,SOD2,WTAP,MAP3K4,RNF144B,IER3,TNF,ZC3HAV1,GIMAP5,SNX10,ADAMDEC1,RDH10,RIPK2,NBN,PSMD5,PHF19,TRAF1,CD274,NINJ1,RAPGEF2,NOCT,IFNGR2,TBC1D9,LINC00265,PPM1K,CXCL8,CXCL3,CXCL2,NAF1,TNFAIP3,SYNPO2,ACSL1,MIR3945HG,LINC01093,TIFA,TJP2,SIAH2,MSANTD3,ARL5B,PLEKHF2,LINC00299,ID2,ETS2,KCNJ2-AS1,KCNJ2,IL18,PTP4A1,AQP9,KLF6,TNFAIP8,IL6,CD83,SLC1A3,PDSS1,MIR155HG,TP53BP2,IL2RA,RBM17,PFKFB3,PMAIP1,ELOVL7,LINC00528,MIR3142HG,BTG3,SLC2A6,RCSD1,KDM7A-DT,DLGAP1-AS2,TPD52,ZBTB10,ZC3H12C,SAV1,NFKBIA,ATF7IP2,RBBP8,TNFAIP6,SFR1,FH,KMO,FLT1,HIVEP1,ACVR2A,DRAM1,CCSER2,LINC01465,TEX14,MSH6,PELI1,GADD45A
GSE9988_ANTI_TREM1_VS_CTRL_TREATED_MONOCYTES_DN	AUD	2.31E-05	0.000161924	0.886575	880		blood	TWAS	c7	0.886575	0.999999	TRIM8,WBP1L,FRAT1,PAFAH1B2,IL10RA,KMT2A,BCL9L,ARHGAP1,PTPRJ,ILK,FRMD8,FAM89B,SIPA1,ARRB1,GLTP,GIT2,ANKRD13A,SETD1B,ARF3,ZNF740,NCKAP1L,IFFO1,TNFAIP2,JKAMP,DCAF5,FOXN3,SYNE3,KLF13,ZNF106,USP3,SPG21,DPP8,SMAD3,CSK,SIN3A,TBC1D2B,ZNF710,SEMA4B,CRTC3,MARF1,APOBR,CDIPT,SNX20,CMTM3,PHAF1,FHOD1,CTCF,ZDHHC7,NCOR1,USP22,EVI2A,RETREG3,NBR1,NAGS,MAP3K14,PHF23,GABARAP,GRB2,ACOX1,ARRDC2,MAST3,PIP5K1C,TNFAIP8L1,NUP62,ATF5,LILRB2,LILRB1,LILRB3,MYO1F,PIK3CD,KIAA2013,HDGF,FBXO42,CEP350,STX6,PINK1,RCOR3,PARP1,FUCA1,RPS6KA1,ARID1A,THEMIS2,PTAFR,PHC2,SMAP2,ELOVL1,TCEANC2,APMAP,NCOA6,MAVS,RASSF2,PTTG1IP,RTCB,DDX17,MRTFA,TCF20,POLDIP3,PLXNB2,PUM2,CAB39,NLRC4,TRAPPC12,AP2M1,CCR2,DUSP7,TWF2,NT5DC2,BOD1L1,TLR1,KDM3B,CD14,CSF1R,MAT2B,RNF44,MAML1,RICTOR,GNB2,ORAI2,UBN2,GIMAP8,CCM2,FOXK1,WIPI2,FAM220A,DAGLB,ARPC1B,RRM2B,UBE2W,ENG,GLE1,TOR1A,DCAF12,FGD3,POLR2B,DAPP1,ELF2,IFNAR1,PRELID1,TACC1,VIRMA,PAIP2,RAB8A,ST8SIA4,SYK,PHIP,RNF38,MLXIP,CBL,CMKLR1,TNRC18,ARL6IP5,MAP7D1,CTNND1,HCK,KIF3B,LACC1,TGFBR2,HECA,ZFP36L2,MAPK14,STK38,KDM5A,GAPT,GDE1,MKRN1,SMARCAL1,UBAC1,TAF5,CALHM2,BRD3,BMF,RHOG,CREBL2,RIN3,PSMG2,ZNF217,DENND11,NUP214,SRSF9,GRK3,MPEG1,DHX16
GSE9988_ANTI_TREM1_VS_LOW_LPS_MONOCYTE_DN	AUD	1.38E-05	0.000185326	0.94083	815		blood	TWAS	c7	0.94083	0.999999	MAP3K8,PIK3AP1,BIRC3,BIRC2,ANO5,PTPRJ,EHD1,CLCF1,ARRB1,DENND5A,RHOF,HCAR3,RND1,GPR84,IL23A,CLEC4E,TNFAIP2,GPR132,PSMA6,GCH1,SUSD6,DENND4A,BCL2A1,DCUN1D3,IGSF6,STAT5A,SERPINB8,ICAM1,LDLR,GRAMD1A,SCN1B,FFAR2,SMG9,KCNA3,MIR9-1HG,HDGF,IER5,PTGS2,PPP1R15B,IL10,G0S2,RHOU,NLRP3,CLIC4,RNF19B,ZC3H12A,C1orf122,MTF1,PDE4B,GADD45A,TNFRSF9,MCOLN2,GBP1,SDC4,PTTG1IP,SPECC1L,ADORA2A-AS1,PIM3,IL1B,TANK,SESTD1,CFLAR,DUSP2,NFKBIZ,IRAK2,EIF1B,TNIP3,RHOH,JADE2,TNIP1,SNX18,STX11,TAB2,TAGAP,SOD2,RNF144B,IER3,HCP5,TNF,SERPINB9P1,PNRC1,PILRA,ZC3HAV1,EZH2,GIMAP5,TNFRSF10B,RIPK2,NBN,PSMD5,TRAF1,FNBP1,CD274,PLAC8,RAPGEF2,NFKB1,NOCT,IFNGR2,CXCL8,CXCL1,CXCL3,CXCL2,TNFAIP3,SYNPO2,CENPU,ACSL1,MIR3945HG,LINC01093,SAMSN1,TIFA,SIAH2,AZIN1,ARL5B,RIN2,TP53INP1,PLEKHF2,ID2,KCNJ2,IL18,AQP9,TNFAIP8,IL6,CYRIA,QKI,CD83,SLC1A3,PDSS1,MIR155HG,EPB41L3,HCK,CASP5,OAZ2,IL15RA,PFKFB3,SMCO4,PMAIP1,LINC00528,TBC1D10A,LIMK2,MIR3142HG,ANKRD33B,BTG3,SLC2A6,RCSD1,ADA,PNPLA1,OASL,NFE2L2,HIVEP2,TAOK3,SAV1,NFKBIA,EPM2AIP1,TNFAIP6,SFR1,ZBTB10,SGPP2,HIVEP1,ACVR2A,DRAM1,LINC01465,NAB1,MSH6,UGP2,PELI1
GSE9988_ANTI_TREM1_VS_LOW_LPS_MONOCYTE_UP	AUD	9.33E-06	0.00014722	0.949444	1020		blood	TWAS	c7	0.949444	0.999999	CHST15,TMEM273,STX3,LRFN4,TMEM9B,NRIP3,SLC8B1,SDS,SDSL,CD63,MMP19,PTPN6,PNP,ATP6V1D,CHSY1,PLEKHO2,SNUPN,IMP3,SNX33,ARL6IP1,ORAI3,HSD3B7,ZNF668,VKORC1,BCKDK,STX4,MT2A,MT1E,MT1F,MT1X,SLC38A7,PHAF1,MAP1LC3B,CENPBD1P,HIC1,BLMH,LASP1,RARA,PLEKHM1,RNASEK,PHF23,EIF4A1,CD300LB,TGIF1,KLHL26,SERTAD3,CCDC97,BLOC1S3,LONP1,TNFSF14,ZNF324,MCOLN1,TRIM33,PLEKHO1,DDI2,PLEKHM2,DTL,PPP2R5A,ATF3,CNST,RRAGC,PHF13,SLCO4A1,IL17RA,TMEM121B,FBXO7,CYTH4,MIEF1,PSD4,LPIN1,RHOB,TMBIM1,ACSL3,NRBP1,TEX261,HMCES,SH3BP5,ANKRD28,KLHL6,FAM131A,PCYT1A,DYNLT2B,UBXN7,NRROS,MELTF,FBXO45,CCR1,USP4,FBXL5,SCARB2,HAVCR2,MGAT1,DAB2,AMD1,SGK1,NEU1,ZNF318,RREB1,RRAGD,WDR91,SNX8,KCTD7,TRIB1,LPL,ATP6V1B2,CLN8,ASPH,TMEM70,FKBP15,ATP6V1G1,FNIP2,OLIG2,OLIG1,SYN2,PPARG,SPP1,IFI30,PI4K2A,KLF2,LINC00900,TBC1D2,COL15A1,TGFBR1,CEBPB,TMED5,BCAR3,UBASH3B,CRTAM,LY9,PPFIA1,GPNMB,HEXB,PEX5,CLTA,STX1A,LIMK1,GTF2IRD1,SPART,SLC1A4,CORO1C,MOAP1,TMEM251,UBR7,COA7,TBC1D7,GFOD1,EFR3A,LGALS3,TLE3,SPRING1,DHRS9,TLR5,GNA13,GNPDA1,LHFPL2,ADCK2,NDUFB2,CAMSAP1,CD164,SNX9,BRI3,FABP5,CTSL,S1PR3,TMEM38B,TLNRD1,STARD5,RIOK3,NPC1,ZCCHC2,GPCPD1,TM2D2,DNMBP,ZNF592,EIF2AK3,ACVR1,SLC37A2,PLPP3,SMIM13
GSE9988_ANTI_TREM1_VS_LPS_MONOCYTE_DN	AUD	-3.07E-06	0.000171207	0.985689	862		blood	TWAS	c7	0.985689	0.999999	TCF7L2,MAP3K8,PIK3AP1,BIRC3,BIRC2,TMEM123,ANO5,PTPRJ,EHD1,CLCF1,DENND5A,RHOF,HCAR3,RND1,IL23A,CLEC4E,TNFAIP2,GPR132,BAZ1A,PSMA6,GCH1,SUSD6,BCL2A1,DCUN1D3,HS3ST3B1,STAT5A,SERPINB8,ICAM1,LDLR,GRAMD1A,FFAR2,KCNA3,MIR9-1HG,HDGF,PTGS2,PPP1R15B,IL10,G0S2,RHOU,NLRP3,CLIC4,RNF19B,ZC3H12A,C1orf122,MTF1,TNFRSF9,MCOLN2,GBP1,SDC4,CD40,PTTG1IP,SPECC1L,ADORA2A-AS1,PIM3,IL1B,TANK,SESTD1,CFLAR,DUSP2,NFKBIZ,IRAK2,EIF1B,TNIP3,PI4K2B,RHOH,SNX18,CCNB1,STX11,TAB2,TAGAP,SOD2,MAP3K4,RNF144B,RIPOR2,IER3,TNF,PNRC1,PILRA,ZC3HAV1,GIMAP5,SNX10,FSCN1,STEAP4,TNFRSF10B,RIPK2,NBN,PSMD5,TRAF1,FNBP1,CD274,PLAC8,RAPGEF2,NFKB1,NOCT,IFNGR2,PPM1K,CXCL8,CXCL1,CXCL2,TNFAIP3,SYNPO2,CENPU,ACSL1,MIR3945HG,LINC01093,SAMSN1,TIFA,XBP1,AZIN1,RIN2,TP53INP1,PLEKHF2,KCNJ2,AQP9,TNFAIP8,IL6,CYRIA,IPCEF1,QKI,CD83,SLC1A3,SLC25A12,PDSS1,NAMPT,HCK,IL15RA,RBM17,PFKFB3,SMCO4,PMAIP1,LINC00528,FOXN2,MIR3142HG,ANKRD33B,IL6ST-DT,BTG3,SLC2A6,RCSD1,ADA,PNPLA1,OASL,NFE2L2,CREBL2,TAOK3,SAV1,NIN,NFKBIA,IFIH1,EPM2AIP1,TNFAIP6,SFR1,RAB21,ZBTB10,ACVR2A,DRAM1,CCSER2,PLXNC1,LINC01465,NAB1,UGP2,PELI1,GADD45A
GSE9988_ANTI_TREM1_VS_VEHICLE_TREATED_MONOCYTES_DN	AUD	1.15E-05	0.000166349	0.945043	924		blood	TWAS	c7	0.945043	0.999999	TRIM8,ARL3,WBP1L,ARHGAP22,PIK3AP1,FRAT1,ARHGAP1,ILK,FAM89B,SIPA1,ARRB1,GLTP,TCHP,GIT2,ANKRD13A,SETD1B,ULK1,NCKAP5L,ZNF740,IFFO1,STK24,TNFAIP2,MIA2,MIDEAS,LTBP2,SYNE3,KLF13,SMAD3,CSK,SIN3A,CTSH,ZNF710,CRTC3,MRTFB,TNRC6A,CORO1A,USB1,CMTM3,TRADD,COTL1,ZDHHC7,EVI2A,NAGS,ATXN7L3,GRN,ARHGAP27,CXCL16,ZNF652,PPP1R9B,MAP3K3,SUMO2,GRB2,PIK3R5,ARHGAP45,STK11,ACP5,ZNF44,ARRDC2,MAST3,ZNF780A,BCL3,NECTIN2,ATF5,FPR3,NLRP12,LILRB2,LILRB1,MYO1F,PIK3CD,UBE4B,C1orf162,TNFAIP8L2,HDGF,EFHD2,ARHGAP30,STX6,MR1,DSTYK,PINK1,FUCA1,RUNX3,RPS6KA1,PTAFR,ELOVL1,MAVS,RASSF2,YWHAB,PTTG1IP,MAPK1,PPM1F,DEPDC5,LGALS1,DDX17,SUN2,MRTFA,TCF20,NFAM1,PLXNB2,TRAPPC12,DHX57,TTC7A,MYD88,CCR2,DUSP7,TWF2,NISCH,NT5DC2,TLR1,TACC3,PCBD2,CD14,CSF1R,NDST1,TFEB,KLHDC3,GAL3ST4,GNB2,ORAI2,GIMAP8,GIMAP1,CCM2,WIPI2,RAC1,DAGLB,ARPC1B,RRM2B,INTS9,SGK3,AKNA,SH2D3C,ENG,TOR1B,GPR107,FAM78A,DCAF12,IFNGR2,CCNG2,SAP30,PRELID1,TACC1,PAIP2,MGAT4A,APOL3,SYK,MLXIP,TNRC18,ARL6IP5,MAP7D1,CTNND1,NCOA3,HCK,KIF3B,TGFBR2,HECA,ZFP36L2,MAPK14,STK38,IL27RA,GAPT,TGFBI,POU2F1,SMARCAL1,PSAP,CALHM2,BRD3,BMF,RHOG,SEC14L1,DENND11,IL10RA,NUP214,DYNLL1,GRK3,CYTIP,EMSY,BCL9L,MPEG1,AMPD2
GSE9988_LOW_LPS_VS_ANTI_TREM1_AND_LPS_MONOCYTE_DN	AUD	7.14E-06	0.000155943	0.963489	1002		blood	TWAS	c7	0.963489	0.999999	PTPRE,ZMIZ1-AS1,MMP1,STX3,NRIP3,CRY1,SDSL,MMP19,DDIT3,ANKRD10,SPRY2,TDRD9,ATP6V1D,CHSY1,SCG5,TRPM7,SNUPN,SNX33,STX4,ITGAX,MT2A,MT1E,MT1X,RRAD,BLMH,COPRS,PLEKHM1,CAMTA2,LONP1,ZSCAN5A,TNFSF14,CSF1,HES4,PLEKHM2,DTL,PPP2R5A,PACC1,ATF3,RRAGC,RLF,KLHL21,PHF13,LRRC8B,TOMM34,MRGBP,SLCO4A1,CSTB,PISD,SOWAHC,RHOB,ACSL3,WDFY1,THAP4,CDC42EP3,SOS1,MAP4K3,SH3BP5,ANKRD28,KLHL6,FAM131A,DYNLT2B,UBXN7,NRROS,MELTF,CCR1,USP53,FBXL5,SCARB2,HAVCR2,DAB2,RHOBTB3,SGK1,PHACTR2,SNX9,TMEM181,NEU1,ZNF318,AKIRIN2,RRAGD,SERPINE1,CALU,WDR91,AGAP3,PRKAG2,GALNT11,SNX8,RABGEF1,RNF19A,TMEM65,TRIB1,LPL,ATP6V1B2,CLN8,ASPH,FKBP15,ATP6V1G1,TMEM268,FNIP2,ST3GAL6,SLC9B2,OLIG2,RASGEF1B,SYN2,PPARG,SPP1,MOB1B,DCUN1D4,ACOX3,LINC-PINT,TEX10,PI4K2A,GEM,TBC1D2,COL15A1,CEBPB,BCAR3,UBASH3B,CRTAM,CD84,LY9,LBH,PPFIA1,ZBTB43,SERTAD2,CORO1C,MOAP1,TMEM251,UBR7,TBC1D7,GFOD1,EFR3A,SNAPC1,MAFK,LGALS3,NUDT4,ABCB4,SPRING1,TUT7,TLR5,GTF2A1,AMZ2P1,GNA13,GNPDA1,LHFPL2,ADCK2,UPP1,BRI3,CTSL,S1PR3,TMEM38B,EEA1,NR4A2,TLNRD1,RMC1,NPC1,ZCCHC2,BHLHE40,GPCPD1,BANP,RBM15,EDN1,EIF2AK3,ACVR1,PLPP3,SMIM13,ZC3HC1,RRN3P3,SPAG5
GSE9988_LOW_LPS_VS_ANTI_TREM1_AND_LPS_MONOCYTE_UP	AUD	-2.66E-06	0.000166398	0.987266	876		blood	TWAS	c7	0.987266	0.999999	MAP3K8,SGPL1,PIK3AP1,BIRC3,TMEM123,ANO5,PTPRJ,EHD1,CDC42EP2,FAM89B,RELA,ARRB1,HCAR3,RND1,IL23A,CLEC4E,TNFAIP2,GPR132,PSMA6,GCH1,PSEN1,DCUN1D3,TRADD,STAT5A,NBR1,GRB2,PIK3R5,PSTPIP2,CNN2,GRAMD1A,FFAR2,SMG9,NECTIN2,VASP,SIX5,IL4I1,SPACA6,HAS1,FPR2,FPR3,LILRB2,LAIR1,TRIP10,VAV1,KCNA3,EFNA1,MIR9-1HG,HDGF,FBXO42,IER5,RHOU,ZNF436,HNRNPR,NLRP3,CLIC4,ARID1A,EYA3,PTAFR,MARCKSL1,RNF19B,MTF1,PDE4B,TNFRSF9,MCOLN2,LRRC8D,SIRPA,AP1B1,TBC1D10A,MOGS,NFKBIZ,ARHGAP31,CHST2,CMTM6,MYD88,TNIP3,CEP135,IRF1,RBM22,TNIP1,STX11,TAB2,RNF144B,SERPINB1,PNRC1,GAL3ST4,GNB2,ZC3HAV1,EZH2,DNAJB6,MRPS24,FSCN1,PARP10,GRINA,TNFRSF10B,UBE2W,ENG,TOR1B,FNBP1,GPR107,ENTR1,PLAC8,ACKR3,CXCL1,TNFAIP3,SYNPO2,ACSL1,MIR3945HG,SAMSN1,TIFA,SERP1,SLA,RIN2,TP53INP1,NDUFAF6,PLEKHF2,KCNJ2-AS1,KCNJ2,CNTLN,CYRIA,KDM1A,CMKLR1,LYSMD2,QKI,SLC1A3,DCP2,N4BP1,EPB41L3,CTNND1,GNG2,LACC1,TGFBR2,FBH1,PFKFB3,SMCO4,STK38,BID,GAPT,ANKRD33B,SLC2A6,ADA,XRCC5,OASL,MXD1,NFE2L2,IPPK,TLR4,THBS1,RHOG,CREBL2,TAOK3,TMTC2,NIN,EPM2AIP1,ZNF217,IL10RA,KLF7,BCL2L1,STK17B,RUBCNL,ACVR2A,TGS1,CCSER2,PLXNC1,SLC30A7,UGP2,BCL9L
GSE9988_LOW_LPS_VS_CTRL_TREATED_MONOCYTE_DN	AUD	1.49E-05	0.000166338	0.928552	921		blood	TWAS	c7	0.928552	0.999999	HHEX,FRAT1,FRAT2,PAFAH1B2,HINFP,FAM89B,SF3B2,TMEM9B,GIT2,ATXN2,RNF34,KDM2B,SETD1B,DDX23,ACVR1B,PRR13,SP1,IFFO1,JKAMP,DCAF5,ISCA2,KLF13,BMF,RTF1,USP3,PLEKHO2,DPP8,CSK,UBE2Q2,CRTC3,MARF1,ITPRIPL2,GDE1,MSRB1,PGP,APOBR,TBC1D10B,ZNF747,ORAI3,CMTM3,PHAF1,FHOD1,CTCF,THAP11,ZDHHC7,CENPBD1P,MNT,USP22,RAB11FIP4,LASP1,RETREG3,RUNDC1,GRN,MAP3K14,KANSL1,CXCL16,PHF23,GABARAP,UBALD2,ARRDC2,ZNF555,PIP5K1C,TNFAIP8L1,ZNF45,ZNF226,ZNF227,ZNF432,NLRP12,KIAA2013,PLEKHO1,TNFAIP8L2,PIGM,ARHGAP30,STX6,DSTYK,RCOR3,WASF2,PPP1R8,THEMIS2,PTP4A2,PHC2,MEAF6,ELOVL1,NCOA6,STAU1,DNAJC5,RGS19,TMEM121B,DUSP18,FBXO7,DDX17,TCF20,POLDIP3,NUP50,PLXNB2,CXCR4,CASP8,PUM2,CTDSP1,ATG9A,CAB39,SNX17,NRBP1,NLRC4,TRAPPC12,PCBP1,KDM3A,OSBPL11,CNBP,RAP2B,CCR2,QRICH1,USP4,DUSP7,WDR82,BRPF1,TLR1,BRD8,KDM3B,PURA,HARS2,ARAP3,CSF1R,RNF44,B4GALT7,RICTOR,TRIM38,TFEB,KLHDC3,ORAI2,CASP2,ZNF398,ZNF282,GIMAP8,FOXK1,WIPI2,DAGLB,TMEM248,ARPC1B,BRI3,DOK2,BAG4,SLC31A2,SH2D3C,GLE1,TOR1A,FAM78A,UBAC1,TMEM250,NELFB,DCAF12,OLIG1,CHCHD4,TMEM43,PRELID1,TACC1,IFI30,ASB7,RAB8A,AGGF1,SMC3,RALA,ENC1,DNAJC13,RNF38,CBL,ARL6IP5,MAP7D1,MRM2,TLE3,TGFBR2,HECA,ZFP36L2,CRBN,ORC5,MKRN1,TPRG1L,LRRC47,WBP1L,TAF5,CALHM2,PSMG2,MBD2,SDHAP1,NAP1L4,NUP214,PXN,SRSF9,RNF220,VPS35
GSE9988_LOW_LPS_VS_CTRL_TREATED_MONOCYTE_UP	AUD	1.04E-06	0.000212676	0.996087	710		blood	TWAS	c7	0.996087	0.999999	DUSP5,MAP3K8,PFKFB3,SFMBT2,DDIT4,BIRC3,ADM,ANO5,FOSL1,CLCF1,DENND5A,RND1,GPR84,IL23A,NEMP1,NUP58,RGCC,GCH1,SUSD6,DENND4A,ST20,BCL2A1,DCUN1D3,CCR7,STAT5A,TMEM88,CYB5D1,NEDD4L,SERPINB8,ICAM1,GADD45B,GRAMD1A,SCN1B,PLAUR,PPP1R15A,HAS1,TRIP10,ARHGEF2,PTGS2,BTG2,PPP1R15B,DYRK3,IL10,G0S2,NLRP3,ZC3H12A,YRDC,PDE4B,GADD45A,DNAJB4,GBP1,GBP2,SDC4,MAFF,PIM3,IL1B,CFLAR,REL,B3GNT2,PLEK,DUSP2,NFKBIZ,TFRC,CSRNP1,EIF1B,CCRL2,SELENOK,TNIP3,RHOH,STARD4,SOD2,WTAP,MAP3K4,IER3,TNF,EGR3,ADAMDEC1,RIPK2,NBN,PSMD5,CD274,RAPGEF2,NFKB1,NOCT,CXCL8,CXCL1,CXCL5,CXCL3,CXCL2,EREG,AREG,NAF1,TNFAIP3,ACSL1,MIR3945HG,LINC01093,TIFA,TSC22D2,SIAH2,MSANTD3,ARL5B,PLEKHF2,LINC00299,ID2,ETS2,JUN,NR4A3,ELL2,IL18,PTS,PTP4A1,AQP9,DNAAF1,IL6,OTUD1,PTGER4,CD83,PDSS1,MIR155HG,RYBP,TP53BP2,CASP5,POLR1F,DUSP1,USP12,IL2RA,DDX5,LMOD1,MIR3142HG,BTG3,KDM7A-DT,DLGAP1-AS1,DLGAP1-AS2,HIVEP2,NFE2L2,TPD52,TXN,UBE2D1,TAOK3,CCDC59,SAV1,NR4A2,NFKBIA,TLNRD1,RBBP8,HES1,PLD1,TNFAIP6,SFR1,PHLDA2,RAB21,HECW2,SGPP2,ADTRP,EDN1,LINC01465,MSH6,PELI1
GSE9988_LOW_LPS_VS_VEHICLE_TREATED_MONOCYTE_DN	AUD	2.34E-06	0.000173698	0.989268	971		blood	TWAS	c7	0.989268	0.999999	HHEX,FRAT1,FRAT2,HINFP,TCHP,GIT2,DAZAP2,TNFRSF1A,IFFO1,ING4,STK24,JKAMP,PCNX4,NRDE2,KLF13,PLEKHO2,CSK,CTSH,PGP,TNRC6A,APOBR,ZNF688,ORAI3,CMTM3,PHAF1,RIPOR1,THAP11,ZDHHC7,MNT,GID4,USP22,EVI2A,RAB11FIP4,LASP1,RARA,PSMC3IP,RPL27,ATXN7L3,GRN,ARHGAP27,CXCL16,MAP3K3,PHF23,GABARAP,SUMO2,RAB31,STK11,ARRDC2,MAST3,ZNF555,NFIC,PIP5K1C,TYROBP,TNFAIP8L1,ZNF780A,SERTAD3,ATF5,NLRP12,MYO1F,CAPZA1,TNFAIP8L2,S100A11,S100A6,LAMTOR2,ARHGAP30,STX6,DSTYK,RUNX3,RPS6KA1,PTP4A2,PHC2,ELOVL1,ICMT,CENPB,TGIF2,RAB5IF,TAF4,DNAJC5,RGS19,TMEM121B,DEPDC5,FBXO7,EIF3L,DDX17,DNAL4,TCF20,PLXNB2,CXCR4,CASP8,LAPTM4A,TMBIM1,CTDSP1,ATG9A,NLRC4,TRAPPC12,PCBP1,RAP2B,CX3CR1,CCR1,CCR2,PFKFB4,USP19,GPX1,TUSC2,DUSP7,TWF2,WDR82,NT5DC2,NELFA,RGS12,TLR1,MRFAP1,SDHA,DOK3,TFEB,KLHDC3,ZNF318,ORAI2,IRF5,GIMAP8,MRM2,LFNG,FOXK1,WIPI2,DAGLB,YWHAG,PDK4,ARPC1B,BRI3,CTSB,DOK2,RPL30,SH2D3C,MIGA2,FAM78A,MED22,DCAF12,RANBP6,OLIG2,OLIG1,RBPJ,PRELID1,ENO1,TACC1,IFI30,KLHDC10,RALA,ENC1,SNX3,RGP1,BAZ1B,ARL6IP5,LAPTM5,MAP7D1,APBB1IP,HECA,MTCH1,RNF8,TGFBI,OTULINL,POU2F1,UBAC1,TIMM21,PSAP,WBP1L,CALHM2,BMF,RHOG,SDHAP1,WDR33,NUP214,TMEM170B,PXN,SRSF9,DYNLL1,RNF220,SPIDR,VPS35,CYTIP,MPEG1,SETD1B,IL27RA,LYL1,PPP1R18,CLIC1
GSE9988_LOW_LPS_VS_VEHICLE_TREATED_MONOCYTE_UP	AUD	-1.06E-05	0.000208037	0.959173	708		blood	TWAS	c7	0.959173	0.999999	DUSP5,MAP3K8,SFMBT2,DDIT4,PIK3AP1,BIRC3,ADM,ANO5,DENND5A,RND1,GPR84,IL23A,NEMP1,NUP58,TNFAIP2,GCH1,DENND4A,BCL2A1,DCUN1D3,SLC7A5,CCR7,STAT5A,DUSP3,KDM6B,CYB5D1,NEDD4L,SERPINB8,NFATC1,ICAM1,GADD45B,GRAMD1A,NFKBID,PLAUR,PPP1R15A,ABL2,PTGS2,PPP1R15B,DYRK3,IL10,LAMB3,G0S2,NLRP3,ZC3H12A,YRDC,DNAJB4,SDC4,LSS,MAFF,PIM3,IL1B,CFLAR,REL,B3GNT2,PLEK,DUSP2,NFKBIZ,NMRAL2P,CSRNP1,EIF1B,CCRL2,SELENOK,TNIP3,RHOH,STARD4,ADRB2,SOD2,MAP3K4,IER3,TNF,UBE2J1,RIPK2,PSMD5,KANK1,CD274,FNIP2,RAPGEF2,NFKB1,SLC9B2,NOCT,RASGEF1B,CXCL8,CXCL1,CXCL5,CXCL3,CXCL2,EREG,AREG,NAF1,TNFAIP3,ACSL1,MIR3945HG,LINC01093,TIFA,SIAH2,MSANTD3,ARL5B,GEM,PLEKHF2,LINC00299,ID2,ETS2,DOT1L,JUN,IL18,PTS,PTP4A1,AQP9,DNAAF1,SLAMF7,OTUD1,CD83,NSMAF,PDSS1,MIR155HG,RYBP,TP53BP2,CASP5,POLR1F,DUSP1,USP12,LAMP3,IL15RA,IL2RA,PMAIP1,ELOVL7,MIR3142HG,KDM7A-DT,P2RX4,DLGAP1-AS1,DLGAP1-AS2,HIVEP2,SNX9,NFE2L2,TPD52,TXN,SAV1,NFKBIA,PLD1,TNFAIP6,SFR1,PHLDA2,MGAM,LDLRAD4,HECW2,SGPP2,ADTRP,DRAM1,EDN1,LINC01465,PELI1,GADD45A,TLCD3A
GSE9988_LPS_VS_CTRL_TREATED_MONOCYTE_DN	AUD	1.17E-05	0.000176417	0.947078	867		blood	TWAS	c7	0.947078	0.999999	EIF4EBP2,HHEX,FRAT1,FRAT2,RIC8A,PAFAH1B2,HINFP,ARHGAP1,FRMD8,FAM89B,SF3B2,PPP1CA,ARAP1,GLTP,GIT2,ANKRD13A,SETD1B,DDX23,ZNF740,PRR13,IFFO1,DCAF5,ISCA2,KLF13,USP3,PLEKHO2,DPP8,CSK,CRTC3,MARF1,MSRB1,PGP,APOBR,ZNF689,ORAI3,SNX20,CMTM3,PHAF1,FHOD1,CTCF,ZDHHC7,MNT,USP22,IFT20,EVI2B,EVI2A,LASP1,MLX,RETREG3,RUNDC1,ATXN7L3,GRN,MAP3K14,KANSL1,ARRB2,CXCL16,SMG8,PHF23,GABARAP,UBALD2,ARRDC2,MAST3,LRRC25,PIP5K1C,TNFAIP8L1,PLIN3,DEDD2,ZNF226,NUP62,VRK3,ZNF615,ZNF432,MYO1F,KIAA2013,PLEKHO1,TNFAIP8L2,SNAPIN,ARHGAP30,STX6,DUSP10,WASF2,PPP1R8,THEMIS2,PTP4A2,PHC2,MEAF6,ELOVL1,APMAP,NCOA6,DNAJC5,PRPF6,RGS19,TMEM121B,FBXO7,RPS19BP1,ADSL,NAGA,TCF20,POLDIP3,NUP50,BRD1,PLXNB2,RALB,CXCR4,CASP8,CTDSP1,RETREG2,SNX17,NRBP1,NLRC4,TRAPPC12,PCBP1,OSBPL11,CNBP,RAP2B,FYTTD1,CMTM7,CCR2,DUSP7,BAP1,BRPF1,SLBP,NELFA,TLR1,G3BP2,BRD8,KDM3B,CSF1R,CCDC69,TRIM38,TFEB,KLHDC3,ORAI2,ZNF398,ZNF282,FOXK1,WIPI2,DAGLB,ARPC1B,DOK2,PDLIM2,BAG4,SLC31A2,GLE1,TOR1A,UBAC1,NELFB,DCAF12,PRELID1,SNRK,ASB7,RAB8A,KLHDC10,LMO2,RALA,FADD,CNOT8,ENC1,DNAJC13,RNF38,MLXIP,CBL,ARL6IP5,MAP7D1,FBXO21,ACBD5,TGFBR2,GTF3A,HECA,GDE1,MKRN1,MAPK14,SMARCAL1,TPRG1L,WBP1L,TAF5,CALHM2,BMF,PSMG2,MBD2,SDHAP1,NAP1L4,NUP214,SRSF9,RNF7,VPS35
GSE9988_LPS_VS_CTRL_TREATED_MONOCYTE_UP	AUD	-4.92E-06	0.000212686	0.98154	697		blood	TWAS	c7	0.98154	0.999999	DUSP5,MAP3K8,SGMS1,DDIT4,BIRC3,ADM,ANO5,FOSL1,CLCF1,DENND5A,RND1,GPR84,IL23A,NEMP1,NUP58,RGCC,FAM177A1,GCH1,SUSD6,DENND4A,BCL2A1,DCUN1D3,HS3ST3B1,CCR7,STAT5A,TMEM88,CYB5D1,NEDD4L,SERPINB8,ICAM1,GADD45B,FFAR2,PLAUR,PPP1R15A,EFNA1,MIR9-1HG,PTGS2,BTG2,PPP1R15B,DYRK3,IL10,G0S2,NLRP3,ZC3H12A,YRDC,DNAJB4,GBP1,GBP2,RGL4,SPECC1L,ADORA2A-AS1,MAFF,PIM3,IL1B,CFLAR,REL,B3GNT2,PLEK,DUSP2,NFKBIZ,TFRC,CSRNP1,EIF1B,CCRL2,SELENOK,TNIP3,RHOH,STARD4,SOD2,WTAP,MAP3K4,IER3,TNF,ADAMDEC1,RIPK2,PSMD5,CD274,RAPGEF2,NOCT,CXCL8,CXCL1,CXCL3,CXCL2,AREG,NAF1,TNFAIP3,SYNPO2,ACSL1,MIR3945HG,LINC01093,TIFA,SIAH2,XBP1,LINC-PINT,ARL5B,RIN2,PLEKHF2,ID2,ETS2,KCNJ2,ELL2,IL18,PTS,PTP4A1,AQP9,DNAAF1,IL6-AS1,IL6,CFLAR-AS1,PTGER4,CD83,PDSS1,MIR155HG,RYBP,TP53BP2,GNG2,POLR1F,DUSP1,USP12,PNRC2,RBM17,PFKFB3,CDKN1A,DDX5,MIR3142HG,BTG3,KDM7A-DT,PHF1,DLGAP1-AS1,DLGAP1-AS2,HIVEP2,TDH,TPD52,TXN,UBE2D1,TAOK3,SAV1,NFKBIA,RBBP8,HES1,PLD1,TNFAIP6,SFR1,PHLDA2,ZFC3H1,RAB21,HECW2,SGPP2,ADTRP,DRAM1,EDN1,CCSER2,LINC01465,PELI1,GADD45A
GSE9988_LPS_VS_LOW_LPS_MONOCYTE_DN	AUD	-1.98E-07	0.00022887	0.999311	482		blood	TWAS	c7	0.999311	0.999999	CFAP46,CCDC7,TMEM254,DKK3,LINC00173,KRT79,ZNF740,CALCOCO1,PAN2,GRTP1,DISP2,FBXL22,MPG,PPL,NOL3,ZNF23,SPACA3,SLFN13,GSDMB,CDC6,PNPO,SKAP1,KIF19,ARL16,ZNF823,ZNF439,SYCE2,CYP4F3,OCEL1,ABHD8,PBX4,TLE5,CD22,PNKP,ISOC2,AGRN,ATAD3C,ZBTB7B,MUC1,LIN9,BMP8B,STIL,TNNC2,PREX1,LINC02910,TSPEAR,COL18A1,RASL10A,RIBC2,LINC00899,PPP6R2,TP53I3,RNASEH1-DT,PRRT3,KIF15,CLEC3B,APBB2,ARL10,BPHL,SNRNP48,GAL3ST4,NOS3,STAG3L4,PEX1,HEPACAM2,PARP10,HS3ST1,HSD17B7,DLL1,ANKS6,ST7,VEPH1,MORN3,TRMT10B,POM121,BAZ1B,TNKS1BP1,TSPY26P,LGR4,AURKA,ENSG00000253882,UQCC2,FAM229A,GPR85,FGFR2,MMRN2,CCDC59,TMTC2,CATSPERB,TEX264,FAM182B,SPC25,MYO3B
GSE9988_LPS_VS_LOW_LPS_MONOCYTE_UP	AUD	-1.11E-05	0.000266461	0.966743	472		blood	TWAS	c7	0.966743	0.999999	PARG,PKP3,RIC3,C12orf75,STYK1,FKBP4,RPAP3,KRT72,SPRYD3,TESPA1,A2M,AJUBA,DHRS4-AS1,EIF2B2,SCAND2P,HIRIP3,MT1E,CMTM4,DPEP3,ZNF624,THRA,ZNF28,ZNF320,ZNF544,TUBB4A,GSTM5,DRAXIN,RUSC1-AS1,C4BPB,CDCA8,SLC1A7,TTC22,DNAI4,DNAI3,GBP6,DOP1B,SLC25A1,MTFP1,WBP2NL,CTLA4,IGSF11,PRICKLE2,MYL5,IRF1-AS1,KLHL3,PCDHGB6,BNIP1,ZNF354C,HMGB3P22,CLDN20,ZNF204P,HLA-DPB2,IRF4,STRBP,MED22,GLDC,OLIG2,TSPAN5,ODAPH,CD28,BASP1-AS1,TATDN3,PBX1,AP1S3,AMPH,CPLANE1,ZNF138,TRAP1,GOLGA1,TBXT,DEPTOR,TLR5,STON1,PHAX,LAMP5,GTF2H2,ZBTB24,ME1,BICC1,GPR19,ANKRD29,CABYR,FBXL12,SDHAP1,OBSCN-AS1,ZNF485,B3GALT2,ZNF208,MFF-DT,TRMT61B
GSE9988_LPS_VS_LPS_AND_ANTI_TREM1_MONOCYTE_DN	AUD	1.83E-06	0.000173754	0.991595	901		blood	TWAS	c7	0.991595	0.999999	BAG3,PTPRE,ZMIZ1-AS1,MMP1,STX3,FOSL1,LRFN4,TPCN2,PPFIA1,NRIP3,CRY1,SDSL,VPS37B,MMP19,DDIT3,ANKRD10,SPRY2,TDRD9,PIP4P1,ATP6V1D,SCG5,SNUPN,SNX33,STX4,ITGAX,RRAD,MIR22HG,FAM83G,COPRS,PLEKHM1,CAMTA2,VMP1,RNASEK,CD68,NEDD4L,LONP1,ZSCAN5A,TNFSF14,CSF1,HES4,PLEKHO1,PLEKHM2,SLC19A2,DTL,ATF3,CNST,RRAGC,RLF,KLHL21,PHF13,MRGBP,SLCO4A1,ZBTB21,CSTB,PISD,SOWAHC,RHOB,ACSL3,THAP4,ADCY3,NRBP1,CDC42EP3,SOS1,MAP4K3,SH3BP5,ANKRD28,KLHL6,FAM131A,DYNLT2B,NRROS,MELTF,CCR1,FBXL5,SCARB2,HAVCR2,DAB2,RHOBTB3,SGK1,SNX9,TMEM181,NEU1,AKIRIN2,RRAGD,SERPINE1,CALU,AGAP3,PRKAG2,KCTD7,RABGEF1,RNF19A,TMEM65,TRIB1,LPL,ATP6V1B2,ASPH,FKBP15,FNIP2,ST3GAL6,SLC9B2,OLIG2,SYN2,PPARG,SPP1,MOB1B,DCUN1D4,ACOX3,ZBTB2,LINC-PINT,TEX10,GEM,TBC1D2,ANKS6,COL15A1,CEBPB,BCAR3,CD84,LY9,LBH,ZBTB43,RHEB,SERTAD2,CORO1C,MOAP1,TMEM251,UBR7,TBC1D7,GFOD1,SNAPC1,NUDT4,MAFK,TSC22D1,GPALPP1,TUT7,TLR5,GTF2A1,GNA13,GNPDA1,LHFPL2,ADCK2,MAPK13,CAMSAP1,S1PR3,CKS2,UPP1,BRI3,CTSL,TXN,TMEM38B,NR4A2,TLNRD1,NPC1,ITPR1,BHLHE40,GPCPD1,SH3D21,BANP,EDN1,EIF2AK3,ACVR1,CRTAM,PLPP3,SMIM13,ZC3HC1,RRN3P3
GSE9988_LPS_VS_LPS_AND_ANTI_TREM1_MONOCYTE_UP	AUD	-8.79E-07	0.000166402	0.995787	843		blood	TWAS	c7	0.995787	0.999999	TRIM8,MAP3K8,SGPL1,PIK3AP1,LCOR,BIRC3,BIRC2,ARCN1,BCL9L,SRPRA,PTPRJ,EHD1,CDC42EP2,FAM89B,ARRB1,HCAR3,PDE6H,RND1,IL23A,TNFAIP2,GPR132,PSMA6,GCH1,RAB11A,TBC1D2B,PSMA4,NBR1,GRB2,ACOX1,PIK3R5,MYL12A,MAST3,FFAR2,SMG9,VASP,SIX5,MYPOP,IL4I1,FPR2,LAIR1,VAV1,MYO1F,PIK3CD,RAP1A,KCND3,MAD2L2,RAB13,ADAR,EFNA1,HDGF,ATF6,IER5,ZNF436,HNRNPR,CLIC4,ARID1A,PIGV,EYA3,PTAFR,MARCKSL1,RNF19B,C1orf122,MTF1,YIPF1,PDE4B,TNFRSF9,SDC4,CD40,SCO2,NFKBIZ,ARHGAP31,CHST2,IRF1,RBM22,TNIP1,SNX18,TAB2,RNF144B,PNRC1,DNAJB6,CHST12,CCM2,FSCN1,RAC1,PARP10,TNFRSF10B,UBE2W,TOR1B,PLAC8,DAPP1,PPM1K,CXCL1,TNFAIP3,SYNPO2,ACSL1,MIR3945HG,SAMSN1,TIFA,SERP1,NDUFV2,PLSCR1,SLA,RIN2,TP53INP1,PLEKHF2,KCNJ2-AS1,KCNJ2,CYRIA,IKZF1,KDM1A,LYSMD2,QKI,ASCC1,DCP2,EPB41L3,CTNND1,TMED7,GNG2,HCK,PLAGL2,OAZ2,LACC1,TGFBR2,PFKFB3,BLNK,SMCO4,STK38,BID,FOXN2,CWC27,GAPT,ANKRD33B,SKP1,PHAX,NADK2,SLC2A6,ADA,XRCC5,OASL,TNFSF13B,SMPDL3A,NFE2L2,TLR4,THBS1,PTEN,CREBL2,TAOK3,NIN,IFIH1,EPM2AIP1,ZNF217,NFE2L3,GTF2F2,RUBCNL,IL10RA,KLF7,STK17B,ACVR2A,SLC25A28,CCSER2,SLC30A7,UGP2
GSE9988_LPS_VS_VEHICLE_TREATED_MONOCYTE_DN	AUD	1.22E-05	0.000176401	0.944798	911		blood	TWAS	c7	0.944798	0.999999	ZNF511,ARHGAP22,HHEX,FRAT1,FRAT2,DGKZ,ARHGAP1,FAM89B,ANKRD13D,PPP1CA,GSTP1,ARAP1,GLTP,TCHP,GIT2,SETD1B,NCOR2,NCKAP5L,ZNF740,PRR13,PCBP2,TNFRSF1A,IFFO1,STK24,KLF13,PLEKHO2,DIS3L,CSK,CTSH,UNC45A,PGP,TNRC6A,APOBR,CORO1A,ZNF688,ORAI3,MPG,NUDT16L1,CMTM3,PHAF1,THAP11,COTL1,ZDHHC7,GID4,USP22,EVI2A,RAB11FIP4,RARA,RPL27,NAGS,TMEM101,ATXN7L3,GRN,ARHGAP27,CXCL16,VMO1,MAP3K3,PHF23,GABARAP,SUMO2,RAB31,CDC34,ARHGAP45,STK11,ACP5,LYL1,ARRDC2,MAST3,JUND,NFIC,PIP5K1C,TYROBP,SERTAD3,SH3GL1,PLIN3,ATF5,NLRP12,MYO1F,PIK3CD,PLEKHO1,TNFAIP8L2,SNX27,S100A11,LAMTOR2,ARHGAP30,B4GALT3,STX6,MR1,DSTYK,RAB29,RUNX3,RPS6KA1,PTP4A2,PHC2,ELOVL1,ICMT,CENPB,TGIF2,RAB5IF,TMEM121B,LGALS1,DDX17,DNAL4,TCF20,PLXNB2,CXCR4,CASP8,TMBIM1,CTDSP1,ATG9A,NLRC4,TRAPPC12,TTC7A,PCBP1,RAP2B,CX3CR1,CCR2,PFKFB4,USP19,DUSP7,TWF2,NT5DC2,NELFA,RGS12,TLR1,TACC3,CSF1R,SDHA,ATP6V0E1,STX7,TFEB,KLHDC3,WIPI2,DAGLB,ARPC1B,BRI3,DOK2,TNFRSF10D,EXTL3,INTS9,SH2D3C,ENG,FAM78A,UBAC1,NACC2,DCAF12,RANBP6,PRELID1,TIMP2,TACC1,IFI30,RAB8A,KLHDC10,ZNF467,ENC1,SNX3,MLXIP,BAZ1B,GLUL,ARL6IP5,LAPTM5,MAP7D1,APBB1IP,DCLRE1C,HECA,MTCH1,IL27RA,TGFBI,OTULINL,POU2F1,SMARCAL1,PSAP,ARL3,WBP1L,CALHM2,BRD3,BMF,RHOG,TMEM170B,DYNLL1,SPIDR,VPS35,CYTIP,MPEG1,PPP1R18,CLIC1
GSE9988_LPS_VS_VEHICLE_TREATED_MONOCYTE_UP	AUD	-8.12E-06	0.000217661	0.970226	732		blood	TWAS	c7	0.970226	0.999999	DUSP5,MAP3K8,SGMS1,SFMBT2,DDIT4,PIK3AP1,BIRC3,ADM,DENND5A,RND1,GPR84,IL23A,NEMP1,NUP58,TNFAIP2,PSMA6,GCH1,DENND4A,BCL2A1,DCUN1D3,SLC7A5,CCR7,STAT5A,KDM6B,TMEM88,CYB5D1,NEDD4L,SERPINB8,NFATC1,ICAM1,GADD45B,FFAR2,NFKBID,PLAUR,PPP1R15A,ABL2,PTGS2,BTG2,PPP1R15B,DYRK3,IL10,LAMB3,G0S2,NLRP3,ZC3H12A,YRDC,DNAJB4,LRRC8C,MAFF,PIM3,IL1B,CFLAR,REL,B3GNT2,PLEK,DUSP2,NFKBIZ,CSRNP1,EIF1B,CCRL2,SELENOK,TNIP3,RHOH,STARD4,ADRB2,NIPAL4,CCNB1,SOD2,MAP3K4,IER3,TNF,UBE2J1,RIPK2,KANK1,CD274,FNIP2,RAPGEF2,NFKB1,NOCT,RASGEF1B,CXCL8,CXCL1,CXCL3,CXCL2,AREG,NAF1,TNFAIP3,ACSL1,MIR3945HG,LINC01093,UAP1,TIFA,TJP2,SIAH2,XBP1,MSANTD3,ARL5B,GEM,PLEKHF2,LINC00299,ID2,ETS2,JUN,IL18,PTP4A1,AQP9,DNAAF1,SLAMF7,IL6-AS1,IL6,OTUD1,CFLAR-AS1,CD83,PDSS1,MIR155HG,RYBP,TP53BP2,CASP5,POLR1F,DUSP1,USP12,LAMP3,IL15RA,IL2RA,RBM17,PMAIP1,ELOVL7,DDX5,MIR3142HG,KDM7A-DT,PNPLA1,DLGAP1-AS1,DLGAP1-AS2,SNX9,TDH,TPD52,TXN,ZNF697,SAV1,NFKBIA,PLD1,TNFAIP6,SFR1,PHLDA2,MGAM,LDLRAD4,HECW2,SGPP2,ADTRP,DRAM1,EDN1,LINC01465,PELI1,GADD45A,TLCD3A
GTAAACC_MIR2995P	AUD	8.83E-05	0.000990705	0.928954	138	0.868393	blood	TWAS	c3	0.928954	0.999999	MAP3K8,CTCF,PHF12,H3-3B,ABR,CNOT3,UBE2J2,RSBN1,TSPAN2,PPP2R5A,IPO13,PATZ1,PUM2,CAB39,HDAC4,DALRD3,CPEB2,ETF1,SGK1,SOX4,CALU,PURB,ABCD3,INPP5A,MAT2A,SIAH1,NAV3,FAR1,TNPO1,ROBO1,GOLGA1,TIPARP
GTAAGAT_MIR200A	AUD	-2.70E-05	0.000994551	0.978346	91	0.262398	blood	TWAS	c3	0.978346	0.999999	FURIN,UBFD1,GAN,PAFAH1B1,SUZ12,RANBP3,TRMT1L,DYRK1A,SP3,SP100,NSG2,SGK1,DLK2,PURB,SLC39A14,CHD7,BICRA,IPCEF1,QKI,NAMPT,ARPP21,PAX6,KMT2E,IPO7,KLF9,NFIA,SHPRH,HMGB1,SRSF6,UBR3,ARMC1,FZD1,PLPP3
GTACAGG_MIR486	AUD	-6.98E-05	0.000574947	0.903313	168		blood	TWAS	c3	0.903313	0.999999	DENND2B,FOXO1,RBBP6,NFAT5,H3-3B,C19orf73,NCOA6,STK4,PUM2,COPS7B,DOCK3,SRGAP3,G3BP2,CREBRF,DNAJC21,PIK3R1,CNPY3,SRF,PTPN12,MAML3,SLC10A7,TSC22D2,CADM1,REV1,AFF3,CELF2,ARMC8,TOB1,ARHGAP5,ABHD17B,MAP3K7,SRSF3,PIM1,GAB2,BTAF1,PTEN,DYNLL1
GTACTGT_MIR101	AUD	-3.14E-07	0.000185344	0.998647	835		blood	TWAS	c3	0.998647	0.999999	HNRNPF,SGPL1,DDIT4,CCNJ,KMT2A,USP47,RRM1,EED,FZD4,FAM222A,SH2B3,AEBP2,ADCY6,ASIC1,SMARCD1,DIP2B,BAZ2A,NACA,DCUN1D3,MMP15,CTCF,GSE1,PIEZO1,ANKRD11,NLK,CDK5R1,KPNB1,USP6,PDE4A,JUNB,PIP5K1C,CEBPA,GARRE1,ADAMTS10,BCL9,CERS2,POGZ,UBE2Q1,SLC19A2,EDEM3,PTGS2,PPFIA4,PIK3C2B,DSTYK,ARID1A,POMGNT1,TAL1,NEGR1,C1orf52,STK4,MRGBP,DYRK1A,BCL2L11,MOB4,RAPH1,PUM2,ANKZF1,DNMT3A,SELENOI,PRKCE,SOCS5,MBNL1,ABCC5,ETV5,LRRFIP2,MYRIP,SETD2,PLXNB1,DAG1,DCBLD2,USP38,CPEB2,G3BP2,FEM1C,FBN2,SUB1,ERBIN,COL10A1,TULP4,RXRB,SYNGAP1,MEPCE,LRRN3,CTTNBP2,LRRC4,EZH2,PURB,XKR6,TRIB1,FAM78A,BICD2,PTCH1,OTUD4,STIM2,FBXW7,CLCN3,FBXW11,FZD6,AP3S1,PHF20L1,CACNB2,RIN2,MORN4,TP63,PLCG1,DOT1L,CADM1,CMIP,TMED5,CCDC18,DR1,BICRA,ZNF746,DLG5,MAGI2,PCDH8,ANKRD17,PPFIA1,RNF38,CBL,ATXN1,TOGARAM1,SPRED1,TSHZ3,UBR7,UNC79,DESI2,PRKAA1,DIPK2A,PACRG,QKI,TMEM135,KBTBD8,ASAP1,N4BP1,APP,ABHD17B,SOCS2,LMNB1,CBFA2T2,CILK1,ZNF207,TSC22D1,REV3L,DUSP1,TGFBR1,ERP44,LRRN1,CAMTA1,SEL1L,GZF1,PDE4D,ABLIM3,PANK3,NDFIP1,EXOC5,MAK,SH3PXD2A,MXD1,ZNF24,ZFAND3,GPR85,LONRF1,CPEB3,UBE2D1,EMP1,FOS,JDP2,TERF2,ZNF532,MPPE1,ZCCHC2,BTBD3,RAB5A,ING3,SRPK2,SLC39A10,THRB,MLEC,BZW2,KHDRBS3,WSB1,SLC30A7,MTMR2
GTAGGCA_MIR189	AUD	-0.000150563	0.000996321	0.879882	74	0.0641421	blood	TWAS	c3	0.879882	0.999999	SGMS1,SPTY2D1,SCNN1A,PPP2R5C,GPHN,BPTF,ARHGEF2,MTSS1,TRIM14,CAPRIN1,FAM98A,BCL6,ACTR2,E2F3,RBM33,NCOA3,GZF1,MBLAC2,BTBD3,SRPK2,RNF149,KPNA4,KCNAB1
GTATGAT_MIR154_MIR487	AUD	7.85E-06	0.000377114	0.983396	240		blood	TWAS	c3	0.983396	0.999999	CHKA,IFFO1,KPNA3,SNX6,STYX,ABCD4,RBBP6,UBE2Q1,RC3H1,PIK3C2B,ARID1A,SNRNP40,RNF220,DYRK1A,TMEM184B,SP3,PUM2,DNMT3A,GPM6A,CREBRF,RNF44,ILRUN,ENY2,SMAD7,STIM2,TRIB2,C6orf120,AZIN1,ARID2,CAPRIN1,MAGI2,SIRT1,RNF38,SPRED2,TSHZ3,PPP4R4,RFX3,ZMYM4,AGO4,SEMA3C,PDE4D,KCNMA1,NSMCE4A,SP1,GALC,ASAP2,CNR1,PPM1A,ZNF281
GTATTAT_MIR3693P	AUD	-1.44E-05	0.000217762	0.947183	685		blood	TWAS	c3	0.947183	0.999999	AFAP1L2,CHST15,DIP2C,EPS8L2,BACE1,NUAK1,GIT2,SFSWAP,YAF2,PIANP,ZDHHC17,FOXO1,WBP4,RBM26,CFL2,STYX,ARID4A,ADAM10,AMFR,NUP93,ARL2BP,ATMIN,RAI1,SEZ6,NBR1,NCBP3,SPAG7,HOXB3,RPS6KB1,CBX4,NPTX1,NUMBL,AP2A1,CAPZA1,RSBN1,CLIC4,TUT4,PDE4B,SUN2,EP300,NCK2,SP3,MOB4,BMPR2,MAP2,OSBPL11,CNBP,MBNL1,RBSN,ETV5,SETD2,KLHL3,BRD8,KIF20A,CREBRF,ADAMTS6,CDK19,PDE7B,SOX4,CD2AP,PNRC1,CAPZA2,PTPN12,GFRA2,ZNF395,DNAJB5,BICD2,PTCH1,MEIS1,CCNE2,RAB11FIP2,TLE4,ARID2,MGAT4A,MED13,CHD7,CEBPB,DR1,FNBP1L,ZFAND5,OXR1,TRAPPC8,RAB10,CEP41,LARP1,SIRT1,UCHL3,RNF38,ZEB1,RAB3GAP2,SPRED1,RNF13,PKIA,AGAP1,QKI,MMD,NOG,BAZ2B,MYLK4,HSPH1,PAXIP1,RBM33,ZMYND8,NCOA3,PAX6,CILK1,RELCH,PRKCA,FYN,PPP1R12A,RNF11,YTHDF3,PDE4D,VEZF1,FOXN2,TNRC6B,FBXW11,TRPS1,ST3GAL3,GPR85,TLN1,TMEM117,MEX3B,MSL2,HES1,SRPK2,SLC39A10,TCF12,MBNL2,UBE2E2,BCAS1,ACVR2A,FAM135A,WSB1,CDH2,PELI1,DNAJC6,ZFAND6,ZNF281,LIMK1,PIKFYVE
GTCAACC_MIR3805P	AUD	0.0172107	0.0117686	0.143627	49	0.35435	blood	TWAS	c3	0.143627	0.999999	AEBP2,RNF111,CLUH,HMGN2,COLQ,ITGA9,TRIM2,HOXA1,CD83,MICAL2,AKAP1,FRMD4A
GTCAGGA_MIR378	AUD	8.38E-06	0.000446102	0.985018	174		blood	TWAS	c3	0.985018	0.999999	NEBL,MAP3K11,PYM1,TRIM13,FOXN3,TOM1L2,TMUB2,NDEL1,ABR,NFIX,SAMD4B,ENSA,LBR,CCDC88A,ATP2B2,TUSC2,UBE2W,CCDC117,RIN2,LRP12,YTHDF2,ST8SIA4,CEP41,SAP30L,CAMKK2,ANAPC1P2,REPS1,SUFU,KLF9,KPNA1,SLC7A1,NF1,TRIAP1,ETV6,GNAQ
GTCNYYATGR_UNKNOWN	AUD	-3.87E-05	0.00027671	0.888834	399		blood	TWAS	c3	0.888834	0.999999	DAGLA,TUBA1A,RARG,PHC1,DAAM1,CIPC,TP53BP1,CCDC102A,METRN,RRAD,TPPP3,RIPOR1,ZNF287,RAPGEFL1,STX8,EPG5,PNMA8A,EMC10,JOSD2,CASZ1,ELAPOR1,PHTF1,PBXIP1,THBS3,MTF1,MYCBP,HPCAL4,TBC1D20,C20orf27,PANK2,SLC37A1,C22orf15,ODC1,PKP4,CARF,CCDC121,GPN1,CFAP36,H1-10,DPH3,OXNAD1,TMIE,NDUFAF3,NDST1,NUP153,RING1,MRPS10,SLC35A1,AP1S1,FIS1,HBP1,HOXA2,ODF2,PTPDC1,TSPAN5,TBPL1,AZIN1,ETS2,JUN,GALNT2,SIK2,COX8A,EHBP1,SPAG8,PGS1,GON7,UBR7,MTX1,CCDC34,THADA,FBXO15,TIMM21,JMJD1C,KCNMB3,SKIL,SRSF6,RNF10,MLEC,STOML2
GTCTACC_MIR379	AUD	0.000155461	0.000705194	0.82552	85		blood	TWAS	c3	0.82552	0.999999	EIF4G2,EI24,TNFSF12,EDEM3,ZNF362,SLC20A1,CARF,HBEGF,CAPZA2,ARHGEF5,CACFD1,UBE2E3
GTCTTCC_MIR7	AUD	-1.57E-05	0.000217852	0.942569	560		blood	TWAS	c3	0.942569	0.999999	VPS26A,DDIT4,HELLS,RNF141,PCSK7,BACE1,SCN2B,CRY2,PHF21A,AMBRA1,PATL1,CKAP4,SMARCD1,PAN2,LEMD3,ARID4A,SRSF5,SLC8A3,MAP3K9,FOXN3,SELENOS,ZNF609,SCAMP5,MARF1,SMG1,PRKCB,TBC1D10B,ADCY9,PHAF1,CCDC43,ADAM11,RPS6KB1,NLGN2,CHD3,ABHD8,DIRAS1,CLIP3,MIER2,PPFIA3,NR1H2,PIK3CD,WDR47,CAPZA1,RSBN1,HPCAL4,SLC6A9,MKNK1,ITCH,LZTS3,RAB5IF,SPATA2,DYRK1A,FAM168B,CCNT2,CNPPD1,DNMT3A,POLE4,CNNM4,SEMA4C,ATP2B2,USF3,OSBPL11,PLXNA1,TFRC,CLASP2,MAP4,STIMATE,ARF4,G3BP2,FAM53C,TMED9,GABBR1,ZBTB22,SRF,CALU,PURB,CYTH3,PTK2,PLEC,EGR3,ZNF395,MAPKAP1,PBX3,LRRC8A,MOB1B,SLC4A4,CNN3,PFN2,SERP1,ANKRD12,UBE2D2,KCNJ2,SMYD5,RNF114,BICRA,OXR1,LTN1,CNOT8,KLF12,IRS2,ATXN1,RNF144A,CACNA2D4,HERPUD2,IPO11,ASXL1,PAX6,UBLCP1,RNF20,CGGBP1,RAF1,PDE4D,PIM1,NREP,GLI3,VDAC1,SKP1,FAM83D,SATB1,KMT5A,SP1,STRN3,ARL8B,MFN1,OSBPL5,ANKFY1,AGO1,TCF12,SRGAP2,CCSER2,WAPL,CHAMP1,SLC25A15
GTF3A_TARGET_GENES	AUD	0.00675695	0.0113037	0.549999	39	0.835527	blood	TWAS	c3	0.549999	0.999999	DHX58,PLEKHG2,LTBP4,GYS1,SYNE1,RASGRP3,EMC1,ACADS
GTGACTT_MIR224	AUD	3.68E-06	0.000228994	0.987171	549		blood	TWAS	c3	0.987171	0.999999	ARHGEF12,FTH1,TMEM9B,NUAK1,H3-5,AMIGO2,BAZ2A,ZDHHC20,ITM2B,GCH1,FOXN3,MARF1,CASC3,ITGA3,GGA3,H3-3B,C18orf25,C19orf47,FOSB,NIT1,RBBP5,YOD1,CDC42,ID3,STMN1,FNDC5,RERE,NCOA6,SDC4,PAXBP1,CBX7,SYNGR1,SEPTIN3,IL1RN,PUM2,USP37,GPN1,KDM3A,MBNL1,AP2M1,TRA2B,COL7A1,SLMAP,CPEB2,PPEF2,TCERG1,CREBRF,PDLIM7,MGAT4B,MAP1B,CAST,NUP153,GTPBP2,ZNF655,HOXA5,MAF1,CDK9,DNM1,UBQLN1,SMARCAD1,ITSN1,SLC4A4,MYLIP,AZIN1,CREB5,CPNE8,API5,DR1,PPP2R1B,CERKL,ARHGAP21,TRIM9,DPYSL2,HMGCR,RNF38,SERTAD2,SMAD4,WTAP,IGF2R,OTUB2,QKI,KBTBD8,CYRIB,APBA2,RUNX2,KIF23,POLR1D,KCTD12,CGGBP1,GTSF1,MAF,SMAD5,MAPK14,BRPF3,SUFU,KCNMA1,BMT2,TMEM117,NR4A2,PHLPP1,AFF3,MBNL2,CIT,SPPL3,WSB1,PKDCC,EPC2,ATP1B3,PLPP3
GTGCAAA_MIR507	AUD	-1.78E-06	0.000229086	0.993817	441		blood	TWAS	c3	0.993817	0.999999	TIAL1,EEF1AKMT2,SGMS1,EIF4G2,USP47,GTF2H1,NELL2,MDM2,DGKH,MARK3,BMP4,CNIH1,SECISBP2L,PARP16,THRA,STAT5B,RPS6KB1,MAP3K3,EMILIN2,RSBN1,OLFML2B,ATP1B1,LPGAT1,EDARADD,MEAF6,AKIRIN1,RAB22A,RUNX1,DYRK1A,EP300,SP3,RAPH1,AGFG1,NCOA1,PPP1CB,ATP2B2,MBNL1,FAM43A,PBRM1,SORBS2,CPEB4,TSPYL4,BACH2,CNOT7,MTDH,DAB2IP,ZER1,BICD2,MOB1B,FBXW7,ANKRD12,MEIS1,DLL1,TP63,SLC4A7,PJA2,CTNNA2,DNAJC13,TOGARAM1,AGAP4,AGAP1,PAX6,BCL11A,CCDC6,REV3L,MAF,NDFIP1,RGS17,SLC24A4,UNC79,MFN1,CDKN1C,RAB21,PTPN2,XPO4,LONRF1,CHD9,PRKCE,PCF11
GTGCCAA_MIR96	AUD	1.15E-05	0.000161927	0.943242	1018		blood	TWAS	c3	0.943242	0.999999	ERLIN1,SLF2,LDB1,NANOS1,COL13A1,EIF4EBP2,ARHGEF12,CPSF7,RPS6KB2,RIC8B,ADCY6,TMBIM6,ZDHHC17,FOXO1,FARP1,CDC42BPB,EIF5,CEP170B,SLC7A8,ZFP36L1,FAM81A,TPM1,RAB8B,JPT2,GGA2,GAN,GID4,MAP2K3,RAP1GAP2,FLOT2,VAT1,KPNB1,ACE,MAP3K3,DERL2,PLSCR3,NLGN2,PRKAR1A,CYGB,SLC25A42,DPY19L3,ANKRD27,RHPN2,EVI5L,CELSR2,SORT1,CSF1,DENND2C,SLC39A1,SHC1,TRIM46,SPEN,LUZP1,SLC6A9,TUT4,DHCR24,DDAH1,STK35,TRIB3,BRWD1,SLC25A1,CRKL,AIFM3,PPM1F,BCR,MTMR3,CBX6,CELSR1,INSIG2,TMEM163,CACNB4,CTDSP1,ATG9A,TMEM198,IRS1,ATG16L1,SPAST,YIPF4,PPP3R1,VAMP8,STARD7,CNNM3,PRRT3,USF3,NAA50,SH3BP5,OXSR1,CSRNP1,MYRIP,CACNA2D2,GPM6A,KLF3,SEMA6A,SLC22A5,HBEGF,SH3PXD2B,CPEB4,FAF2,PDLIM7,RUFY1,RICTOR,PLAGL1,EZR,FOXQ1,BICRAL,RAB23,SLC35A1,BACH2,CASP2,TTYH3,HOXA5,JAZF1,WIPI2,SSC4D,NPTX2,ZHX2,ZHX1,MTSS1,PLPBP,ADGRA2,ABCA1,RALGPS1,SLC25A25,ABCA2,ARHGAP24,SEPTIN11,LDB2,SLC10A7,CNN3,FBXW11,AZIN1,MITF,TACC1,AP3S1,PHF20L1,ITPR2,REV1,CHST10,CEP170,GALNT2,INPP5A,ZFAND5,PTP4A1,SLC16A7,CELF2,TMX1,CAV1,ST7,SEC62,COBL,ATXN1,ARPP19,KRAS,RNF139,LRIG1,CYRIB,FOXK2,EPB41L3,CTNND1,COA4,TM9SF4,UCK2,FYN,NRXN1,TGFBR1,NR4A3,CAMTA1,BRPF3,TBC1D22B,PLOD2,KLHL7,AKAP1,MTMR12,GPRC5B,MAP2K1,NIPBL,ST3GAL3,RYK,CD164,ABAT,TNS3,E2F5,ZNF704,SNX16,ARID5B,JMJD1C,CEP192,LDLRAD4,RNF152,PGAP1,POLR2D,BTBD3,EDEM1,MFN1,LAMC1,UBE2G1,DOCK1,PMEPA1,NACC1,SLC39A10,LCP1,RGS2,RAB35,CABP1,ACVR2A,PAK1,CREB3L2,SCYL3,PRKCE,EXT1,SDC2,MTOR,NABP1,PPP1R12C
GTGCCAT_MIR183	AUD	-5.19E-06	0.000195755	0.978867	730		blood	TWAS	c3	0.978867	0.999999	PDCD4,ABRAXAS2,ITGB1,AP3M1,USP47,MAPK8IP1,ARFGAP2,DAGLA,TUB,PLEKHA5,OSBPL8,SACS,MTMR6,FOXO1,PPP2R5C,CFL2,BRMS1L,TTC7B,TPM1,RAB8B,SNX1,CSNK1G1,RCN2,IDH2,GSE1,RAB11FIP4,CDK5R1,SRSF2,GARRE1,ARHGEF18,THEM4,GATAD2B,TPM3,YOD1,DUSP10,PSEN2,GNG5,DGCR2,NCK2,PTPN4,PKP4,BZW1,LAPTM4A,CTDSP1,IRS1,MBNL1,CTDSPL,CELSR3,DAP,PPP2CA,JADE2,KLHL3,EGR1,HBEGF,PDCD6,RAI14,AMD1,L3MBTL3,EZR,MAP3K4,SLC22A23,SLC35A1,BACH2,XKR6,AGO2,VPS37A,ABCA1,SLC44A1,RALGDS,PRUNE2,ENAH,CLCN3,EPHA4,PFN2,SERP1,TRAM1,TLE4,PPP1R14B,RNF138,CELF2,PEX19,RALA,ARHGAP21,FRMD6,PPP2R2A,BNIP3L,CTNNA2,YPEL5,BAZ1B,PLEKHA3,ARPP19,QKI,TMPO,YES1,PPP2CB,TMED7,RHOBTB1,CSNK1G3,PLAGL2,CILK1,PRKCA,STK38L,RIMBP2,SLAIN1,EML4,FCHO2,ERP44,SMCO4,PDE4D,PIM1,FOXN2,PAM,NR3C1,VDAC1,MEF2C,NADK2,ZFYVE26,GREM2,UNC13B,SRSF11,HECTD2,BTG1,POLR2D,AMMECR1L,PHLDB2,ING3,FAM76B,TCF12,ZMYM2,ACVR2A,SCYL3,LRP6,ZNF592,PTDSS1,ANKRD13C,ZDHHC6,SMPD3,SIN3A,ADGRL1
GTGGGTGK_UNKNOWN	AUD	1.27E-05	0.000188594	0.946164	863		blood	TWAS	c3	0.946164	0.999999	LZTS2,EXOC6,SORBS1,FAM89B,CTSW,CHKA,TUB,NRIP3,TMEM263,IGFBP6,MFSD5,ZNF384,A2M,GPR132,ZFP36L1,PGF,BAHD1,RNF111,TPM1,OAZ2,SCAMP5,FES,DCUN1D3,LYRM1,APOBR,DOC2A,TFAP4,CYLD,ELMO3,ZFPM1,PAFAH1B1,TRPV3,TAOK1,GIT1,ANKRD13B,BLMH,GSDMA,THRA,AARSD1,RUNDC1,MAPT,SP2,KPNB1,MINK1,HOXB4,ATP5MC1,PHOSPHO1,UTP18,CLTC,GABARAP,SOX15,PER1,CASKIN2,PRX,CLPTM1,CALM3,HAS1,AHCYL1,INKA2,CTTNBP2NL,NADK,CA14,SCAMP3,RAB25,XCL1,PTPN7,ATP2B4,LUZP1,PIGV,GPR3,STX12,MYCL,FAM110A,C20orf27,PIGP,KREMEN1,OSM,SOX10,TMEM184B,PDGFB,NCK2,ARPC2,BCS1L,PER2,TRAF3IP1,ITPRIPL1,SEMA4C,CLCN2,GNAI2,SEMA3B,PCBP4,UCHL1,LIN54,SLC12A2,JADE2,PURA,HBEGF,PPP2R2B,SPARC,TUBB2B,VEGFA,KCNQ5,ZCWPW1,MEPCE,SERPINE1,ZNF800,TSPAN33,EPHA1,KCNH2,SP4,HOXA3,CYTH3,KRIT1,ZHX2,FAM91A1,MTSS1,MTUS1,EGR3,ARFGEF1,LPAR1,COL27A1,BAG1,CHMP5,PRUNE2,PPARG,PPP3CA,UBA6,PANK1,MITF,LINC00299,MBOAT2,CRACDL,MYO10,BASP1,UBASH3B,ADD3,CAPRIN1,SPTB,KLF12,SIRT1,WNT10A,RRAGA,OTUB2,PRMT3,PRKCH,SLC25A12,APP,EPB41L3,RUNX2,CTNND1,HES7,ZMYND8,SCYL3,BCL11A,CGGBP1,TGFBR1,NR4A3,DMXL1,CUEDC1,RASA1,NR3C1,ITGA2,SOCS1,PPP1R16B,EEF1A1,FASLG,CDKN1B,ATL1,CFAP161,AMMECR1L,FSTL1,KCNH8,ITPR1,BHLHE40,TSHZ2,PPP1R1B,SMYD2,KLF7,CACNA1A,AGO1,DYNLL1,POP5,RNFT1,PRKCE,MAB21L3,ACVR1C,NOTCH2,NRGN,RCOR2
GTGGTGA_MIR197	AUD	-3.75E-05	0.000702762	0.957414	166		blood	TWAS	c3	0.957414	0.999999	KCNIP2,SAR1A,RNF26,CTNND1,OTUB1,DPP3,BCL7A,DDX11,PIANP,FBXO33,CILP,PTPN9,ARL6IP1,SMG1,GGA2,NLK,PYY2,BRCA1,GATAD2B,TAL1,SYNGR1,SELENOI,ATP6V1A,IL1RAP,USP4,ETF1,NUP153,CNPY3,ARHGEF5,AGO2,DNM1,UBE2R2,FBXW7,ZNF827,PHF20L1,EBF1,SMYD5,RBM38,IGFBP3,FBXO21,SCAMP1,SPPL3,HERC4,CMTM4,ARMC1,OSBP
GTGTCAA_MIR514	AUD	1.92E-05	0.000575015	0.973384	156		blood	TWAS	c3	0.973384	0.999999	ARFGAP2,TSPAN9,PCCA,KLF13,VAT1,FAM117A,CARM1,RAB3A,PPP2R1A,SYT11,PIK3C2B,RNF19B,TAL1,BRWD1,PPM1F,EIF4ENIF1,DHX57,PPP3R1,PRICKLE2,TRIM2,AFF4,ZNF282,USO1,BAALC,CCNE2,CPNE8,SVIL,AGAP1,NAV3,ANAPC1P2,PPIL1,ARRDC3,NR3C1,EXOC5,NCOA7,PTEN,C2CD5,TCF12,MYO1B
GTGTGAG_MIR342	AUD	-6.04E-06	0.000301038	0.983988	290		blood	TWAS	c3	0.983988	0.999999	DDX50,CTNND1,RPS6KA5,KLF13,INO80,EFL1,SCAND2P,UNC45A,ATXN2L,UBN1,KPNB1,MINK1,RPS6KB1,NDEL1,SUGP1,ZNF607,RSBN1,FHL3,AKIRIN1,PPM1F,TRIOBP,EP300,SEPTIN3,MAP3K20,BMPR2,PTPRN,TFDP2,RASSF1,MRFAP1,FAM53C,RICTOR,TAB2,AGPAT4,VEGFA,MEIS1,UBE2D2,CAMKK2,E2F3,BTBD7,NBEA,FUT8,RASA1,FRMD4A,RASAL2,NRG1
GTGTTGA_MIR505	AUD	-2.48E-05	0.000352568	0.943886	310		blood	TWAS	c3	0.943886	0.999999	MXI1,SLC18A2,EIF3A,ZMYND11,SIRT3,USP47,TMEM263,CNIH1,IRF2BPL,RTF1,TTBK2,ZNF609,PMP22,EPN2,USP32P2,NFE2L1,USP6,HIPK1,SIRPA,SON,RUNX1,CBX6,SELENOI,ATP2B2,MBNL1,CTDSPL,CEP44,SLC12A2,CYFIP2,RNF44,SOBP,RREB1,AGFG2,GCC1,H2AZ2,B4GALT1,BICD2,CAMK2D,SH3RF1,DHX15,MAFB,GPBP1,KCNJ2,VEZT,YPEL5,ALS2,KRAS,SLC25A3,GLP1R,CITED2,CGGBP1,YTHDF3,PDE4D,AKAP1,SRSF1,CANX,ARHGAP26,MKRN1,MAPK14,BMT2,GPR85,FZD8,STRN3,MSL2,UBR3,BCL11B,CYP46A1,CREB1,LRCH1,SRGAP2
GTTAAAG_MIR302B	AUD	4.07E-05	0.00031571	0.897419	271		blood	TWAS	c3	0.897419	0.999999	NRP1,KPNA3,SMAD3,AP1G1,WNT3,PDK2,GRB2,SRSF2,SIPA1L2,ARID4B,DYNLT5,SYNJ1,RANBP2,LPIN1,FAM168B,LCLAT1,SPAST,TMEM45A,ALCAM,CNBP,TM4SF19,CPEB2,AFF4,AP1S1,HOXA5,PURB,RAB14,R3HCC1L,BCL6,ATXN1,ATP2C1,PLAGL2,ASXL1,MINDY3,LRRN1,MOB3B,KCNMA1,FAM210A,ING3,MLEC,PAXIP1,GAD1,EPC2,ACVR1,TIPARP,DDA1
GTTATAT_MIR410	AUD	-7.07E-06	0.000332654	0.983046	314		blood	TWAS	c3	0.983046	0.999999	ADM,YAF2,DOCK9,FBXO33,NUMB,RPS6KA5,ADAM10,RAB8B,CSNK1G1,SCAMP5,MINAR1,RAI1,CBX4,C18orf25,MFSD14A,ITPKB,ARID4B,MACF1,ZZZ3,RERE,ITCH,FMNL2,SP3,COPS7B,ATG16L1,YIPF4,ATP2B2,CPEB4,RAI14,TENT4A,PRKAR2B,SP4,KAT6A,SYN2,SMAD7,MOB1B,HS3ST1,ANKRD12,MYLIP,PHF20L1,CREB5,ARID2,CHD7,ST8SIA4,PCDH8,DPYSL2,QKI,BAZ2B,CITED2,FCHO2,MAF,MSI2,NR3C1,HERC4,CPEB3,HMGB1,MAP4K5,MSL2,RGS16,YY1,ETS1,RDX
GTTGNYNNRGNAAC_UNKNOWN	AUD	5.28E-07	0.000332577	0.998734	317		blood	TWAS	c3	0.998734	0.999999	KCNIP2,FANK1,CALY,ENKUR,THNSL1,CNIH2,CDK2AP2,UVRAG,PTMS,ATN1,CINP,TM9SF1,ZFYVE1,TP53BP1,SEMA4B,ZDHHC1,EDC4,HYDIN,STAT5B,MPP2,MINK1,MARCHF10,SLC9A3R1,NLGN2,LRRC25,FXYD7,B9D2,STRN4,FKRP,SYT5,TUBB4A,INTS3,USF1,NME7,BLZF1,EBNA1BP2,CFAP57,CHD5,CFAP298,INO80B,LMAN2L,ABHD14A,CAMK1,ING2,CEP135,SPARC,AGPAT4,PRRT1,PPT2,NCALD,PLEC,DMTN,RHOBTB2,CDK9,SH3GLB2,NSMF,STX18,MORN4,CADM1,SPATA2,SPTB,PUM1,RHOBTB1,RPP38,LRRIQ3,FPGT,FSIP1,TMTC2,BTBD3,ATP13A4,ELMO1,FXYD6,TRDMT1,STOML2,ATP6V1C2,PCF11
GTTNYYNNGGTNA_UNKNOWN	AUD	1.98E-06	0.000249609	0.993673	387		blood	TWAS	c3	0.993673	0.999999	HNRNPF,TMEM254,FRA10AC1,TUB,STAT6,CHD4,PTMS,LRP10,SLC8A3,GTF3C1,PRRT2,IL34,RARA,MINK1,NLGN2,TBC1D16,STRN4,FKRP,WDR47,NUDC,CCDC24,ZSWIM1,OSBPL2,RAB36,HPCAL1,MAPRE3,INO80B,KDM3A,CAMK1,ARFIP1,CEP135,MGAT4B,DNAJC21,TRERF1,RREB1,PPP1R16A,DCTN3,SMARCAD1,ITGB3BP,MORN4,TSGA10,NKAPD1,SLCO3A1,TMEM209,OTX1,DIS3,PIBF1,CYRIA,UNG,GLRX5,NIM1K,WRN,SYT17,TEX2,KIFAP3,RGS6,IFT57,EFHB,CCDC13,TSHZ2,MBNL2,DNAJA1,PCF11
GTTRYCATRR_UNKNOWN	AUD	-1.96E-05	0.000195786	0.920127	599		blood	TWAS	c3	0.920127	0.999999	POLL,DPCD,KCNIP2,LDB1,PSD,HHEX,LMNTD2,MPPED2,PITPNM1,CDK2AP2,DENND2B,CLIP1,TCTN2,FGD4,FAIM2,GAPDH,GPR162,LRRC23,PHC1,DNAAF2,DAAM1,NUMB,CIPC,TP53BP1,THAP10,SEMA4B,RRAD,SPATA2L,ZNF287,AARSD1,RUNDC1,DUSP3,MPP2,MINK1,TBC1D16,STX8,ABHD8,STRN4,FKRP,PNMA8A,GRIN2D,VRK3,SHANK1,MZF1,TUBB4A,WDR47,PHTF1,PBXIP1,USF1,XPR1,ATP2B4,HPCAL4,TRIT1,PANK2,OSBPL2,SLC37A1,RAB36,HDAC4,CFAP36,INO80B,KIF9,KLHL18,DHX30,KLHDC8B,KIF3A,JAKMIP2,TSPYL4,PRRT1,PPT2,HSD17B8,AP1S1,IQCE,YWHAZ,AP3M2,NDUFA8,NUDT2,STOML2,SMARCAD1,CHCHD3,DNAAF11,CADM1,BASP1-AS1,SPATA2,PPP1R17,SPAG8,ALS2,NIM1K,HSPH1,TNKS1BP1,KATNAL1,DNAJC24,FYN,PARP8,LAMP5,MPC2,BATF,RNF139,ZNF24,ARMC2,BMT2,ZNF532,SPATA6,DTNA,CHST8,GPR17,CHL1,TSHZ2,ELMO1,FXYD6,YWHAQ,SRGAP2,TSGA10IP,TAF6L,PCF11
GTTTGTT_MIR495	AUD	-5.99E-06	0.000249228	0.980829	660		blood	TWAS	c3	0.980829	0.999999	SCD,SLF2,ACTR1A,SGMS1,DDIT4,CAMK2G,AP3M1,VDAC2,ZNF503,BUD13,MPPED2,WASHC4,SCN8A,ACVR1B,SP1,DNAJC14,NAB2,R3HDM2,MARK3,PNN,MGAT2,GMFB,BBOF1,ASB7,LRRK1,KLF13,RBPMS2,IREB2,MORF4L1,MINAR1,TNRC6A,UBN1,DYNC1LI2,CYB5B,NFAT5,AP1G1,CDH13,GSE1,USP32P2,NUFIP2,PLEKHH3,PSME3,HOXB9,UBE2Z,CBX4,BAIAP2,C18orf25,CAPZA1,RSBN1,DCLRE1B,HIPK1,UBE2Q1,SZRD1,TMEM183A,EPHB2,RUNX3,WDTC1,ZNF362,RLF,EFCAB14,SSX2IP,SNRPB,ATRN,DYRK1A,TRAPPC10,CSNK1E,JOSD1,ANAPC1,NCOA1,SPAST,TMEM127,ATP2B2,MYLK,PAQR9,DAG1,GPM6A,FBN2,HBEGF,PRR7,TMED9,HNRNPH1,RICTOR,SGK1,THBS2,PRRC2A,RREB1,SSR1,SP4,MTSS1,HSDL2,PPP6C,HSPA5,MVB12B,ABCA2,PTCH1,MAML3,PPP3CA,TIMP2,BHLHE41,CADM1,REV1,KCNJ2,JUN,RANBP1,ATP8A2,ZFAND5,CSTF3,DUSP6,CELF2,KLF5,ARMC8,CBL,SRSF10,LARGE1,HMGXB4,TSHZ3,PAIP1,ARHGAP5,CBFA2T2,BCL11A,NHLRC3,EML4,YTHDF3,TGFB2,SEL1L,PDE4D,VEZF1,MDM1,NAA30,DCAF6,TMED10,MOB3B,TNFRSF21,JAG2,SATB1,GLCCI1,RPRD1A,ADAT2,FOXO3,CD164,RGS17,ZFAND3,S1PR3,SRSF11,CPEB3,TWF1,MYT1L,CRIM1,STRN,MARCHF7,PDCD10,CPNE4,PLCH1,NR6A1,CNR1,MBNL2,MLEC,ETS1,EPC2,ANKRD13C,NRBF2,PELI1,CPSF6
GUENTHER_GROWTH_SPHERICAL_VS_ADHERENT_DN	AUD	2.22E-06	0.000377349	0.995298	175		blood	TWAS	c2	0.995298	0.999999	ITGB1,NRP1,VCL,CTSD,CD44,PRSS23,MVP,NQO1,GAA,PLAUR,CD46,COL18A1,PRKCD,ANXA5,CD59,CAV1,CCND3,CASP1,TGFBR2,TGFB2,NR3C1,FN1,PXN
GUENTHER_GROWTH_SPHERICAL_VS_ADHERENT_UP	AUD	5.97E-05	0.000996268	0.952244	54	0.812729	blood	TWAS	c2	0.952244	0.999999	ADGRG1,METRN,CELSR2,MAP2,HES6,ADGRB1,CRMP1,OLIG2,OLIG1,CCND2
GUILLAUMOND_KLF10_TARGETS_DN	AUD	4.79E-06	0.00030111	0.98731	218		blood	TWAS	c2	0.98731	0.999999	PAPSS2,AACS,VMP1,CTSS,RCAN1,CYB5R3,RTN4,CLEC4F,VNN1,RPL7L1,AK3,AQP9,PSME4,ELOVL5,CD36,CTNNB1,SRSF3,CHPT1
GUILLAUMOND_KLF10_TARGETS_UP	AUD	6.69E-06	0.000276924	0.980726	266		blood	TWAS	c2	0.980726	0.999999	ALDH18A1,ADAMTS8,CPT1A,MT2A,MT1F,LASP1,CD320,CELSR2,SV2A,SYT11,RSRP1,C20orf27,TFF3,IL2RB,WDFY1,CCR2,DAG1,MOXD1,ASNS,YWHAZ,DERL1,KIFC2,LPL,SCARA5,STOM,ATP8A1,UGT2B28,NDRG1,DNAJC18,SERPINE2,ITGA4,NNT,LCN2,GPR85,RGS5,SLC25A30
GUO_HEX_TARGETS_DN	AUD	-4.73E-06	0.000242235	0.984419	312		blood	TWAS	c2	0.984419	0.999999	NET1,IFITM3,PIP4K2C,PSME1,JKAMP,DCTPP1,CAVIN1,SLC4A1,C17orf49,MRPL58,MBP,NFATC1,REEP6,KLF1,LIG1,GSTM1,SHE,CSNK2A1,CD93,RALY,CLDN5,BRK1,STAB1,SAR1B,ADAM19,FLT4,DAXX,KIFC1,MEA1,POLR2J,GSTK1,TMED4,LPL,ENG,SLC39A8,BMP2K,TLCD4,ELL2,TFPI,ARL6IP5,LMNB1,PTTG1,CREG1,SMIM1,KPNA1,GDAP2,MED1,RNF149,ANGPT2,ACP1,F10
GUO_HEX_TARGETS_UP	AUD	1.41E-05	0.000276932	0.959503	295		blood	TWAS	c2	0.959503	0.999999	NRP1,MARK2,BMP4,RTN1,ABCD4,PGF,NDN,SPG21,IQGAP1,CD2BP2,ZFHX3,GLG1,CALM3,STIL,ARSA,AGFG1,ATP6V1A,DHX36,CMTM6,SMARCC1,ELOVL6,SFRP2,REST,ZNF322,VEGFA,RRAGD,ENY2,URM1,NAA15,PTPN13,WWC2,EPHA4,PCM1,BPNT2,PTPN1,MTF2,AKAP12,CD59,FBLN2,SLC6A6,TES,ENPP5,POU2F1,AKAP8,AKTIP,SATB1,PTEN,SP1,IGF1R,ATXN2,KLF7,EXT1
GUO_TARGETS_OF_IRS1_AND_IRS2	AUD	5.73E-05	0.000332222	0.862986	351		blood	TWAS	c2	0.862986	0.999999	MXI1,SIRT3,SC5D,CPT1A,SCARB1,RND1,NFE2,GNS,HSP90AA1,GEMIN2,GCH1,CDIP1,RBL2,MVD,IFI35,GRN,PITPNC1,CDC34,INSR,TNFRSF1B,IL6R,FDPS,ELK4,DHCR24,RBM39,RCAN1,LSS,DNAJB2,MOGS,PCBP4,CASP6,AFF4,PDE7B,ACAT2,TUBB,GCK,CYP51A1,FDFT1,SQLE,PPP1R3B,CCNI,PPP3CA,PPARGC1A,LPP,GALNT2,CEBPB,NUDT7,BYSL,HMGCR,GNE,MVK,ARHGAP5,HSPH1,RBPMS,NUDT4,CACYBP,ABCB4,SYT1,KLF9,CRYBG1,TAOK3,RBMS1,ATXN2,PPM1A,ECI2,CTPS1,LBHD1
GUTIERREZ_CHRONIC_LYMPHOCYTIC_LEUKEMIA_DN	AUD	4.84E-06	0.00027682	0.986057	316		blood	TWAS	c2	0.986057	0.999999	PGGHG,PDGFD,C11orf80,PTPRO,RAPGEF3,MARS1,VAMP1,FRY,PNMA1,VASH1,DPEP2,ALDH3A2,CCR7,ABR,KCNN4,NOSIP,FCER2,PTPN22,FCMR,ID3,COL9A2,GBP2,APOBEC3G,CELSR1,DBI,TTN,SPATS2L,CCDC88A,SFMBT1,GCLC,PBX3,COL9A3,LPP,ABCA6,NEK3,ATXN1,CDK14,SYT17,SPOCK2,ROR1,WARS1,HIVEP2,MAP3K5,RXRA,FILIP1L,RUBCNL,DNMBP,PEBP1,AGPAT5,ZFP64
GUTIERREZ_CHRONIC_LYMPHOCYTIC_LEUKEMIA_UP	AUD	-0.000151179	0.000704829	0.830165	76		blood	TWAS	c2	0.830165	0.999999	MS4A1,SMAGP,LPIN1,IQSEC1,GLRX,ITGA4,CD1C,P2RX5,PLXNC1
GUTIERREZ_MULTIPLE_MYELOMA_UP	AUD	-1.98E-05	0.000446415	0.964594	128		blood	TWAS	c2	0.964594	0.999999	VDAC2,CNIH1,EID1,PSENEN,ILF2,ARF1,MX1,SEPTIN10,RHOB,SRP72,ETF1,ATP6V0E1,YKT6,BUD23,YWHAZ,DCTD,SELENOT,ANKHD1,PTP4A1,SUCLG2,SELENOP,CANX,VDAC1,ALG8,EMC7,BTBD3,CD47,SSR3
GUTIERREZ_WALDENSTROEMS_MACROGLOBULINEMIA_1_DN	AUD	-0.00338223	0.0231557	0.88387	18	0.988984	blood	TWAS	c2	0.88387	0.999999	TNFRSF13B,FOSB,S100A8,GPR183,IL6,HCK,DUSP1,TENT5C,NR4A2
GUTIERREZ_WALDENSTROEMS_MACROGLOBULINEMIA_1_UP	AUD	-7.39E-05	0.000996238	0.940896	53	0.763159	blood	TWAS	c2	0.940896	0.999999	APLP2,ADARB1,GABBR1,BACH2,ADAM28,ABCB4,ABCB1,IL4R,SESN1,ITPR1
GUTIERREZ_WALDENSTROEMS_MACROGLOBULINEMIA_2	AUD	-3.02E-05	0.000446412	0.946081	95		blood	TWAS	c2	0.946081	0.999999	MS4A3,RNASE2,CLC,HLA-DRB1,HLA-DMA,HLA-DPA1,GPR183,SYK,CPA3,DEK,HMGB1,IGLV2-14
GU_PDEF_TARGETS_DN	AUD	3.27E-05	0.000704741	0.962985	93		blood	TWAS	c2	0.962985	0.999999	PARVA,KRT7,KRT18,KRT8,PIP4K2C,FOXO1,EIF2B2,PIK3R3,INHBB,SMURF1,PIK3R4,TGFB2,EIF3C,THBS1,CDH1,FZD5,HNF1A
GU_PDEF_TARGETS_UP	AUD	-2.88E-05	0.000573712	0.959979	264		blood	TWAS	c2	0.959979	0.999999	COL13A1,DKK3,VEGFB,ITGA5,COL4A1,COL4A2,SERPINA1,MAPKBP1,SMAD3,ITGA3,COL1A1,SMAD2,TCF3,PIK3CD,MAPKAPK2,HDAC1,COL6A1,COL6A2,RAC2,COL5A2,COL6A3,LAMB2,MAPK9,CCN2,VEGFA,SERPINE1,PTK2,SMAD1,PLCG1,DOCK10,WIPF1,BMP2,ZEB1,SMAD4,HIF1A,ITGA6,PRKCA,TGFBI,FN1,DOCK4,COL5A1,FZD8,TCF4,SERPINI1,LAMC1,DOCK1,VIM,PIK3C3,SDC2,CDH2,FZD1
GYORFFY_DOXORUBICIN_RESISTANCE	AUD	5.80E-06	0.000353013	0.986898	194		blood	TWAS	c2	0.986898	0.999999	ZNF503,BACE1,LIMA1,AP4E1,FOXJ1,CRYBG2,FAAH,CMPK1,BRWD1,TYMP,CYP27A1,ADD2,BBS12,NSG2,FAT4,HS3ST1,TIMP2,BMP2,NAV2,ANGPT1,ABCB1,SNTB1,TXNDC17,ADAMTS1,MCPH1
GYORFFY_MITOXANTRONE_RESISTANCE	AUD	6.88E-06	0.000407573	0.986539	155		blood	TWAS	c2	0.986539	0.999999	KLHL35,SYTL2,CASC3,TOP2A,NLRP2,SDCBP2,MAFF,EPB41L2,IFNGR1,PHACTR2,LEMD2,RRAGD,LINC00944,TNFAIP3,LIN7A,OSTM1,DOCK2,ELOVL5,TSHZ1,LAMA2,SLC33A1,AMOTL1
HADDAD_B_LYMPHOCYTE_PROGENITOR	AUD	5.59E-07	0.000145589	0.996935	1171		blood	TWAS	c2	0.996935	0.999999	CHST15,CTBP2,PTPRE,DEPP1,ALOX5,TSPAN14,DNTT,MPPED2,CCDC81,WASHC4,RNFT2,HRK,ANAPC5,HIP1R,CACNB3,CD9,CD27,VAMP1,CD69,IRS2,ING1,ANKRD10,ARHGEF7,MICU2,N4BP2L2,PDS5B,FOXO1,RB1,RCBTB1,ZFP36L1,CALM1,SYNE3,TCL6,TCL1B,TCL1A,CAPN3,SECISBP2L,LMF1,GSDMB,TOP2A,CD79B,TGIF1,SMARCA4,TCF3,SPPL2B,GNG7,CD22,ZNF160,LILRB2,LILRA2,ZNF135,PIK3CD,SPTA1,BTG2,FCMR,PLXNA2,ID3,RIMS3,IGLC2,IGLL1,GUSBP11,VPREB3,RASL10A,AP1B1,UXS1,CXCR4,RHOB,TUBA4A,AGFG1,USP34,MYLK,PLXNA1,HMCES,TMCC1,MME,RBM6,TMEM131L,IRF2,LRP2BP,CEP135,WFS1,SH3TC1,SEMA6A,SNX2,P4HA2,VDAC1,JADE2,CYFIP2,DBN1,FAM193B,ZFYVE16,SSBP2,QRSL1,EZR,SOD2,IGF2R,KIF13A,ALDH5A1,C6orf62,TRIM38,H1-2,H2AC6,H1-4,H2BC5,H4C8,BTN2A1,H3C4,ZSCAN16,HLA-F,DDR1,HCP5,IRF4,BACH2,STAG3,CDK13,AEBP1,GSAP,BLK,ZHX2,CSGALNACT1,PPP3CC,ENTPD4,UGCG,AK1,NSMF,ADGRA3,DNAJB14,BANK1,ELF2,PKD2,ABCG2,DCK,HS3ST1,HMGB2,SMAD1,TRIB2,GLRX,ARAP2,SIAH2,P2RY14,SLC35D1,EFHC1,PLEKHF2,ISG20,TLE4,RETREG1,KCNJ2,JUN,TTC13,CHD7,AKAP12,CORO2B,AUTS2,HPS4,LBH,CAV1,POU2AF1,FAM171A1,COBL,PAX5,MLXIP,RASGRP1,TOB1,IRAG2,DCP2,TOP2B,ZNF107,LAPTM5,LRIG1,LONP2,BLNK,REXO2,ELK3,ARPP21,SOCS2,NID2,TMEM243,RFC5,VSIG10,PPFIBP1,CITED2,PCNA,TASOR2,STK38,RAD52,MEF2C,IL7R,CIITA,SNN,ATM,DYRK2,MDM1,VPREB1,BARD1,GADD45G,TIA1,E2F5,TPD52,ZBTB10,CD72,COL5A1,TLE1,ARID5B,JMJD1C,CDKN1B,BTG1,PSPC1,ZMYM5,ZMYM2,PPM1B,SNTB2,TCF4,PXDN,CRIM1,KAT2B,ITPR1,EDEM1,FHIT,MEF2A,LDLRAD4,P2RX5,PPM1A,RUBCNL,DLEU2,EIF2AK3,PSD3,VPS13A,GH1,DACT1
HADDAD_T_LYMPHOCYTE_AND_NK_PROGENITOR_UP	AUD	-2.49E-06	0.000315476	0.993702	353		blood	TWAS	c2	0.993702	0.999999	GRK5,BAG3,GATA3,WASHC4,FOXO1,TPM1,CAVIN1,FAM117A,MYH10,CFH,PSEN2,ID3,TAL1,TIMP3,DDX17,CCDC88A,ZNF165,HLA-DQA1,HSPB1,PTK2,LAPTM4B,HSPA5,CDC14B,SMAD7,TJP2,INPP4B,CACNB2,FAM124B,F2RL1,CRHBP,LOX,ALDH1A1,PHF3,ZNF148,CHN2,ANK3,PBX1,TNFSF10,MSH2,LRIG1,MLLT3,SMARCA2,PLOD2,RASA1,KLF9,DLK1,MEG3,COL5A1,PLXDC2,PPM1H,RIOK3,PHLPP1,SERPINI1,MECOM,ADGRG6,FAM3C,HLF,ASAP2
HAHTOLA_CTCL_CUTANEOUS	AUD	1.07E-06	0.000446254	0.998095	138		blood	TWAS	c2	0.998095	0.999999	MS4A4A,RECQL,C1QBP,ETHE1,LILRA5,H2BC21,G0S2,CDC42,MMP9,S100P,SNCA,ARPC1A,TRIB1,GLUL,BARD1,CD160,RPL31,STAT1,GLIPR1
HAHTOLA_CTCL_PATHOGENESIS	AUD	-1.30E-05	0.000377248	0.972438	144		blood	TWAS	c2	0.972438	0.999999	MS4A4A,GZMB,NKG7,LILRA5,KIR3DL2,XCL1,CD52,IL2RB,S100P,IL7R,TXK,DLG5,VAV3
HAHTOLA_MYCOSIS_FUNGOIDES_CD4_DN	AUD	8.45E-06	0.000195788	0.965564	539		blood	TWAS	c2	0.965564	0.999999	ZBED5,CD81,HNRNPA1,NACA,VAMP1,NAP1L1,OSBPL8,CD69,RBM26,METTL3,KTN1,ACTN1,CALM1,DUT,SNX1,SNAPC5,RCN2,GSPT1,MPRIP,STAT5B,C1QBP,NLRP1,ICAM2,MALT1,SHFL,PRDX2,MAP4K1,TRIM28,ARHGEF18,TRIM33,MRPL9,KHDC4,NUCKS1,CDC42,TTC3,PRMT2,ITGB1BP1,NCK2,TRAK2,UBP1,IMPDH2,RNF4,PAICS,SRP72,SLC12A7,ATG12,CDC23,PCYOX1L,CCNG1,IL6ST,TSPYL4,FAM8A1,ZC3HAV1,AVL9,EBAG9,PPP3CC,DDHD2,UGCG,UBAP2,AHSA2P,PITPNB,NPIPA1,NUCB2,ADD3,DDX18,OLA1,MPHOSPH9,YTHDC2,RAD21,LEPROTL1,NMRK1,DIMT1,KIF2A,CACYBP,LCP2,IPO7,HINT1,ATIC,KLF9,FAM162A,CRYBG1,WWP1,ZFAND1,TPD52,CNOT2,SLC7A1,EIF5B,RPL31,LY75,MDFIC,COX11,EVL,WASHC3,PEBP1,CPSF6,TMEM123,GORASP2,PPP1R2
HAHTOLA_MYCOSIS_FUNGOIDES_CD4_UP	AUD	-4.43E-07	0.000212856	0.99834	461		blood	TWAS	c2	0.99834	0.999999	ADM,MS4A4A,RAB20,SLC16A6,WIPI1,PRKAR1A,BST2,PLAUR,PPP1R15A,LILRA5,KIR3DL1,H2BC21,PADI2,PTGS2,BTG2,G0S2,FUCA1,NLRP3,IL1B,RHOB,TMEM127,FBN2,HBEGF,GM2A,MCTP1,VNN1,SOD2,IER3,NEU1,TRIB1,RIPK2,MANBA,CXCL8,CXCL1,CXCL3,CXCL2,EREG,GLRX,ABHD5,ETS2,KLF6,ENC1,CYRIA,ACTR2,ATF3,GLUL,KYNU,PFKFB3,MAPK14,CDKN1A,SULT1A2,NUP214,CHPT1,GLIPR1
HAHTOLA_MYCOSIS_FUNGOIDES_DN	AUD	-2.74E-05	0.000353027	0.938062	137		blood	TWAS	c2	0.938062	0.999999	CD37,PRMT1,CDC42,IGLC2,PIK3IP1,HLA-DQB1,CES1,IKZF1,PRKCH,ZFP36L2,CANX,CD160,RPL31
HAHTOLA_MYCOSIS_FUNGOIDES_SKIN_DN	AUD	-9.87E-06	0.000407332	0.980676	175		blood	TWAS	c2	0.980676	0.999999	CAT,MICU2,LLGL1,GRN,C1QBP,ECM1,DSTN,ANXA4,HLA-DQB1,HLA-DQA1,B4GALT1,LGALS3BP,SMC3,TNFSF10,N4BP1,ITGA6,ZWINT,RFC5,SCFD1,DSC2,PRKCI
HAHTOLA_MYCOSIS_FUNGOIDES_SKIN_UP	AUD	1.77E-05	0.000234978	0.940117	702		blood	TWAS	c2	0.940117	0.999999	PDCD4,SHOC2,EIF3A,ZNF22,P4HA1,ANXA11,PDGFD,FEZ1,THYN1,RTN3,CCDC85B,DENND5A,NUAK1,ARL6IP4,RECQL,HNRNPA1,TNFRSF1A,CLEC4A,RCBTB2,CCNB1IP1,APEX1,SUPT16H,SNX6,MGAT2,ERH,RBM25,CALM1,EHD4,DPP8,CTSH,NME3,MRTFB,CKLF,MPRIP,SERPINF1,SUZ12,PFN1,UBE2Z,TBC1D16,COLEC12,KANK2,CIRBP,JUND,REX1BD,GPI,ETHE1,SNRNP70,SAFB2,SAFB,VCAM1,DPH5,CERS2,ACKR1,NME7,CFH,CD52,SRRM1,YTHDF1,BACE2,CLDN5,ITGB1BP1,GCA,SP3,SF3B1,TRAK2,GEMIN6,RPN1,IP6K2,LMCD1,CTBP1,TRIM2,SNCA,ATG12,RAPGEF6,DAB2,SOX4,C6orf62,LST1,SNHG32,HLA-DQA1,LY86,TXNDC5,ZNF292,CAPZA2,ARF5,NUDT1,TMEM248,BUD23,YWHAZ,GSN,NDUFA8,SPTAN1,LDB2,CNN3,TMEM14A,RPS21,GID8,ITGB3BP,SLA,LIPT1,MED13,PDIA4,LBH,PWP1,SART3,NSL1,IGFBP3,TM4SF1,ARPP19,JAM2,MFAP3,CAPZB,CASP1,PPIB,CCND2,PPIH,CPA3,CRBN,ITPR1,SRSF3,TNPO1,IL7R,SEMA5A,ORC5,BARD1,SATB1,ARL3,NFIB,RGS5,GLUD1,EAPP,TCF4,SLC5A3,CRIM1,PRKCI,SRSF9,RBM15,CREB3L2,TOX,STOML2,C1orf115,MAP4K4,GMFG
HAHTOLA_MYCOSIS_FUNGOIDES_UP	AUD	-3.66E-05	0.000499017	0.941595	111		blood	TWAS	c2	0.941595	0.999999	SIK3,LILRA5,H2BC21,G0S2,MMP9,S100P,SNCA,SOD2,TMEM140,CA2,TSC22D1,SEC14L1,STAT1
HAHTOLA_SEZARY_SYNDROM_UP	AUD	4.32E-06	0.000168791	0.979572	701		blood	TWAS	c2	0.979572	0.999999	ACTR1A,FAS,MS4A4A,RECQL,NFE2,C3AR1,RGCC,LPAR6,PNP,RNASE2,BAZ1A,KTN1,RBM25,NUSAP1,IQGAP1,PRC1,GSPT1,NPIPB3,HP,CCR10,MEOX1,NMT1,RAD51C,JPT1,TYMS,ETHE1,LILRA5,RTCA,PGD,SELENBP1,S100A12,F5,NIBAN1,CD55,LGALS8,MMP9,PDXK,THOC5,UBXN4,ICOS,DYSF,GOLGB1,TLR1,S100P,SNCA,H1-2,EZH2,TRIB1,CSGALNACT1,SLC25A37,NBN,PAPSS1,IL10RB,SAMSN1,TJP2,GPR171,NTAN1,CD28,ARMT1,NCF4,CES1,RNF125,GLUL,ZC2HC1A,LIMK2,TNFSF10,PSMB2,HAT1,MTX1,CDK7,REXO2,IL2RA,NINJ2,PTTG1,BARD1,CKS2,IMPA2,TRAT1,SH3GLB1,STAT1,WAPL,SMC4,GLIPR1
HALMOS_CEBPA_TARGETS_DN	AUD	0.000158661	0.000990521	0.87274	103	0.797654	blood	TWAS	c2	0.87274	0.999999	PLAU,CHKA,ERBB3,SCNN1A,FGF9,SMAD6,CEBPA,MTMR11,DUSP10,GAS2L1,INHBB,RHOB,ARL4C,MAL,SH3BP2,CCN2,RGS3,SMAD7,ID2,F2RL1,BCAR3,ARHGAP29,TOB1,RBPMS,ELF3,TRIO,ROR1,HES1,FZD7,GADD45A,CLDN4,ADGRE5
HALMOS_CEBPA_TARGETS_UP	AUD	-2.96E-05	0.000377118	0.937462	236		blood	TWAS	c2	0.937462	0.999999	FAS,CKAP4,HCAR3,SF3A2,PTGS2,SLC30A1,PTK2B,UGCG,MEGF9,JAK2,BMP2K,CXCL8,CXCL3,CXCL2,UAP1,GLRX,EPHA4,PLCG1,ETS2,SLC16A7,NFIL3,BMP2,KLF5,TNFAIP8,HMOX1,IGFBP3,PLIN2,SEMA3C,IL4R,ARL4A,IL1R1,ITGA1,RAB32,BTG1,RAB27A,SERPINI1,RGS2
HAMAI_APOPTOSIS_VIA_TRAIL_DN	AUD	5.17E-07	0.000171196	0.997589	791		blood	TWAS	c2	0.997589	0.999999	LHPP,IFITM2,MDK,NR1H3,PACSIN3,SLC15A3,SAC3D1,CCDC85B,ARRB1,SERPINH1,KRT18,INF2,MTA1,TMEM121,PCK2,OTUD7A,RPP25,NMB,POLR3E,NOL3,FHOD1,GSE1,CYBA,CHMP1A,CENPBD1P,TRIM16,ALDOC,TRAF4,NLE1,ERBB2,PLEKHH3,LIMD2,SMARCD2,PITPNC1,SLC16A5,SPHK1,PYCR1,PARD6G,ICAM1,ICAM3,CDC34,FSTL3,CFD,KISS1R,KLF2,GTPBP3,GDF15,ISYNA1,FXYD5,PPP1R14A,PLAUR,BCL3,APOE,VASP,SLC1A5,GRWD1,TRPM4,RCN3,CPT1C,MYBPC2,VSIG10L,OSCAR,TNNT1,BRSK1,KMT5C,ZNF329,SLC27A5,PNPLA6,SNAPC2,ANGPTL4,ISG15,S100A3,SHC1,EFNA1,TRIM46,TAGLN2,STX6,CACNA1E,IL24,RPS6KA1,CEP250,BLCAP,PLTP,SLCO4A1,COL6A1,TIMP3,SH3BP1,TYMP,MAPK8IP2,STEAP3,SCLY,TP53I3,EMILIN1,SLC5A6,TMEM45A,H1-10,TMEM42,INKA1,CISH,SPON2,UCHL1,SRD5A3,ARAP3,F12,SOX4,DDAH2,SERPINB1,MRPL2,SLC29A1,MEPCE,TSC22D4,IMPDH1,SLC39A4,LRRC14,SFRP1,NOL6,RPP25L,VCP,USE1,BCAS3,CMIP,JUN,ECHDC3,BATF3,KCNG1,ASB2,COA7,GFOD1,KYNU,HIF1A,IL4R,ADA,DEF6,PTPRF,BEGAIN,GALC,PHLDA2,FZD5,VAV3,SGSH,SH3D21,CDH2,UBIAD1,SLC37A2
HAND1E47_01	AUD	-9.78E-06	0.000173821	0.955152	757		blood	TWAS	c3	0.955152	0.999999	DUSP5,ABLIM1,PWWP2B,C2CD2L,TAF10,PPP6R3,CDK2AP1,ADCY6,PMEL,CDK2,PAN2,VWF,PIANP,PTMS,MMP14,ZFP36L1,RPS6KL1,CALM1,TC2N,TMEM204,NUBP2,MAPK3,FBXL19-AS1,FBXL19,ZDHHC1,ZFHX3,SNHG29,RNF112,NT5C3B,STAT5B,ADAM11,ALPK2,ANGPTL6,CLC,TPGS1,RTN2,GRIN2D,SV2A,CELF3,S100A10,NUP210L,ASH1L,ACKR1,POU2F1,ELK4,YRDC,C1orf122,ECHDC2,UTS2,STAU1,PTK6,EMID1,MRTFA,EP300,BMPR2,LAPTM4A,GDF7,RNF25,STK36,SAG,CDC42EP3,CCDC88A,COMMD1,ACTG2,KANSL3,GSK3B,SLC15A2,WDR5B,TMCC1,TFDP2,MBNL1,DVL3,EIF4G1,XCR1,BBS12,FBXO8,CEP44,SNCA,KDM3B,NSG2,RWDD1,USP49,RRP36,LY86,NUB1,FAM91A1,LPL,DMTN,GOLGA7,ANK1,COL27A1,IL11RA,STX18,FAM241A,ODAPH,DDIT4L,TENT5A,CXXC5,PURA,CREB5,MTF2,LMO2,PHF3,CNTLN,RAB10,ANKRD17,KLF5,DPYSL2,UBA5,ATXN1,NOG,CPLANE1,TMPO,PRKCH,SLC25A12,WRN,TNKS1BP1,RBM33,RAB6A,LMO4,CBFA2T2,SELL,BCL11A,STMN1,LCP2,EML4,TGFBR1,BAMBI,EPHB6,PI16,SUPT4H1,SEPTIN4,PELO,ITGA1,MEF2C,LRMDA,GPR19,SLC38A11,AMMECR1L,BTBD3,STAG1,MECOM,BHLHE40,TSHZ2,ELMO1,PAK1IP1,UBE2E1,EDN1,CREB3L2,NRG1,LINC01465,LBHD1,NFATC2,FZD1,ZSWIM8,LARP4,NCDN,RCOR2,PPP1R10,MRPS18B
HANN_RESISTANCE_TO_BCL2_INHIBITOR_DN	AUD	2.27E-05	0.000377098	0.952082	208		blood	TWAS	c2	0.952082	0.999999	COMTD1,RASAL1,METTL7A,PCK2,ENO3,GALK1,RHPN2,ATF5,NIBAN1,TRIB3,SDC4,NCK2,POMC,GUSBP2,HSPB1,CEL,TESC,PRSS3,SNTB1,BAMBI,PRSS1,PAM,LITAF,DLK1,LRATD2,GSTO1,ASTN2,MGMT
HANN_RESISTANCE_TO_BCL2_INHIBITOR_UP	AUD	-1.35E-05	0.000352758	0.96937	205		blood	TWAS	c2	0.96937	0.999999	BRSK2,CD81,RTN1,MT1F,TNFRSF8,ATP8B2,TAGLN2,IGSF9,EEF1A2,ITM2C,NSG1,FSCN1,NPTX2,MCUB,PNMA2,FAM171A1,GNG2,GPX2,OLFM1,KCNT1,SCD,ZNF91
HANSON_HRAS_SIGNALING_VIA_NFKB	AUD	-4.71E-05	0.000575887	0.934799	106		blood	TWAS	c2	0.934799	0.999999	ADRA2A,CLCF1,OAS1,SERPINB2,PVR,PIP5K1A,RNF19B,COL18A1,CGREF1,KLF3,CRISP3,SH3RF1,STK10,SELPLG,TMOD2
HAN_JNK_SINGALING_DN	AUD	-5.68E-06	0.000352857	0.987165	232		blood	TWAS	c2	0.987165	0.999999	FAS,IFITM1,CD9,ERO1A,IGFBP4,SPIB,C3,PLTP,COL6A1,COL6A2,CD14,SLC29A1,ABCA1,PFKP,SEMA3C,ENPP2,TAF1D,LCN2,RGS2,AHR
HAN_JNK_SINGALING_UP	AUD	-4.82E-05	0.000993571	0.961318	105	0.187875	blood	TWAS	c2	0.961318	0.999999	IFI27L2,ISG15,PLEKHO1,GBP4,RUNX1,TNK2,CXCL10,IRGM,SGK1,SOX4,IFIT3,IFIT1B,JUN,LOX,MAN2A1,ZEB1,EFNB2,USP18,CCND2,DUSP1,IL1RL1,TGFBI,DUSP16,IMPACT,FAM3C
HAN_SATB1_TARGETS_DN	AUD	1.96E-06	0.000120175	0.98699	1697		blood	TWAS	c2	0.98699	0.999999	TCF7L2,MCMBP,NRP1,LARP4B,AKR1C3,NET1,PLAU,IFIT2,LIPA,IFIT3,QSER1,HBG2,PPME1,ARRB1,CHST11,KLRC3,KLRC2,OAS1,ANAPC5,ZCCHC8,VPS37B,SBNO1,EP400,ANKLE2,ZNF26,METTL7A,KRT81,RARG,ERBB3,LRRC23,PCCA,RGCC,VWA8,GEMIN2,PELI2,ALDH6A1,SCG5,SMAD6,ZG16B,HCFC1R1,IL32,RBL2,AMFR,PSME3IP1,PLLP,POLR2C,ADGRG1,FHOD1,THAP11,VPS4A,DDX19A,ZNF23,AP1G1,ATMIN,NCOR1,TRPV2,ALDH3A2,MYO18A,ERBB2,IGFBP4,JUP,PSMC3IP,TUBG2,TMEM101,HDAC5,PNPO,RABEP1,ITGA3,PDK2,ACSF2,KAT7,RAD51C,TACO1,PRR29,CLDN7,TNK1,SENP3,SLC16A5,ITGB4,H3-3B,GAA,SLC38A10,SECTM1,OGFOD3,BST2,SDHAF1,SPINT2,ECH1,GMFG,PLD3,HNRNPUL1,TGFB1,KCNN4,ZNF226,EML2,GRWD1,CPT1C,ADGRE1,SDF4,DVL1,MXRA8,GNB1,SLC16A1,FBXO2,CDK11A,NADK,PANK4,PRUNE1,SELENBP1,ADAM15,LMNA,CRABP2,METTL25B,F11R,VAMP4,METTL13,KLHL20,RABIF,LAMB3,G0S2,UTP25,FUCA1,EPB41,ZMYND12,PDE4B,DNAJB4,GBP2,LRRC8B,L3MBTL1,TOX2,PI3,PTK6,COL6A2,LSS,LIF,SEC14L2,IL1B,TNS1,EFHD1,QPCT,CDC42EP3,CYP1B1,DYSF,CD96,CSTA,H1-10,DYNLT2B,TMEM158,LZTFL1,LMCD1,KLF3,SMIM14,NSUN7,LIMCH1,IGFBP7,S100P,HTRA3,SH3TC2,CCDC69,CYFIP2,NOP16,UIMC1,DDX41,PDSS2,ENPP1,CCN2,SYNJ2,AGPAT4,H1-4,MDC1,LSM2,PXDC1,PSMB9,HSD17B8,HMGA1,TRERF1,CUL7,PTK7,POLR1C,CDC5L,RCAN2,DST,ANKRD6,SERPINE1,CUX1,TPK1,NUDCD3,GSAP,CTSB,SQLE,DENND3,C8orf33,MTUS1,PCM1,XPO7,CLU,CCDC25,ZNF395,KAT6A,PLAT,MFHAS1,MATN2,ECPAS,GSN,ABL1,AQP3,HADH,LEF1,C4orf19,ST3GAL6,CDS1,ATP8A1,CCNG2,CXCL1,AREG,NR3C2,LNX1,LDB2,WNT7A,PAQR8,CILK1,TENT5A,MYO10,LOX,WIPF1,SSBP2,PAAF1,PRR16,IL6,PHIP,TMEM8B,FICD,SOX4,IGF2R,PIGC,PKIA,CCNE1,PAPOLA,LRRC47,SELENOP,ITGA6,RUNX2,WDHD1,SOCS2,CRADD,CASP1,AK4,PRKCA,SENP6,TIGAR,TSC22D1,SYT1,STX2,DUSP1,PRSS1,CYP2R1,MPZL2,BCKDHB,TGFB2,COIL,AKAP1,FUT8,TGFBI,IL7R,MAST4,CCL2,MKRN1,ADPRM,FN1,LINC01963,SATB1,FAM174B,NDUFAF4,MYO6,FAM20C,CHML,APOLD1,EMP1,RFC5,LGMN,GATA6,NPC1,TCF4,NPAS2,SPTLC3,PLAAT1,BHLHE40,SLC22A18,C1orf174,SLC33A1,ADGRG6,PMEPA1,KLF7,NEDD9,GCN1,PXN,COQ5,TSPAN13,NRG1,KHDRBS3,C1orf112,GAD1,ADAMTS1,CDH2,ITGA10,GEMIN4,CLDN4,KRCC1,INHBE,S100A4
HARRIS_BRAIN_CANCER_PROGENITORS	AUD	3.96E-06	0.000353055	0.991054	146		blood	TWAS	c2	0.991054	0.999999	PAPSS2,MGP,SCG5,DHRS3,S100A6,S100A4,COL6A1,COL6A2,LGALS2,CREBRF,VXN,CYTL1,CAPG,SHISA2,PID1,CAV1,CASP4,NINJ2,GPR17,BFSP2
HARRIS_HYPOXIA	AUD	-1.81E-05	0.000288084	0.949823	348		blood	TWAS	c2	0.949823	0.999999	HK1,P4HA1,ADM,TAGLN,LDHA,IGF2,DDIT3,GAPDH,SLC2A3,APEX1,PGF,FOS,PLAUR,FTL,PTGS2,LRP8,TGM2,TFF3,PFKL,MIF,PDGFB,XRCC6,BIK,EPAS1,TGFA,HK2,TF,TFRC,VEGFA,AK3,NFKB1,SPP1,CCNG2,CXCL8,ENO1,JUN,PFKP,BNIP3L,IL6,HMOX1,IGFBP3,HIF1A,HGF,SLC2A1,CDKN1A,CCL2,XRCC5,IGFBP2,TXN,COL5A1,CDKN1B,TGFB3,BHLHE40,FLT1,VIM,EDN1,TEK,ANGPT2,BNIP3
HASINA_NOL7_TARGETS_DN	AUD	1.54E-06	0.000705427	0.998255	82		blood	TWAS	c2	0.998255	0.999999	CD53,CD55,AIMP1,VEGFA,JAG1,ANGPT1,TGFBR1,SDC2,ADGRE5
HASINA_NOL7_TARGETS_UP	AUD	1.11E-06	0.000407964	0.997825	83		blood	TWAS	c2	0.997825	0.999999	ADM,RTN1,NEO1,PLAUR,CD70,TIMP2,TFPI,CD59,HIF1A,SOS2
HASLINGER_B_CLL_WITH_11Q23_DELETION	AUD	-4.40E-05	0.000498543	0.929728	174		blood	TWAS	c2	0.929728	0.999999	SIK3,PCSK7,PICALM,DMXL2,CTSK,PABPC4,LPCAT1,GSN,HS3ST1,SLC4A7,PPP2R1B,CASP1,FUT8,ATM,DDX10,UBE4A,CNR1,AHR,GRK3,BIRC2
HASLINGER_B_CLL_WITH_13Q14_DELETION	AUD	-4.97E-07	0.000445916	0.999111	175		blood	TWAS	c2	0.999111	0.999999	ALOX5,BCL7A,RBMS2,RB1,TRIM13,DLEU1,TUBGCP4,TRIM16,LDLR,TUBB4A,CTSA,ITGB5,JAKMIP1,EPB41L2,TUBB,KLF4,NT5E,SSBP2,PNMA2,ARL4A,TPM2,DUSP8
HASLINGER_B_CLL_WITH_17P13_DELETION	AUD	2.42E-06	0.000499149	0.996132	107		blood	TWAS	c2	0.996132	0.999999	TBC1D2B,ZZEF1,PLD2,MINK1,GABARAP,SENP3,EIF4A1,FXR2,TP53,RYR1,SCP2,MAPRE3,GNAI2,HNRNPDL,TNPO3,GPS2,RRAS2,VDAC1,GEMIN4,GLOD4
HASLINGER_B_CLL_WITH_6Q21_DELETION	AUD	7.61E-06	0.000446684	0.98641	83		blood	TWAS	c2	0.98641	0.999999	ARHGAP1,H2BC21,SEC63,H2AC6,H2BC5,H2AC11,MDN1,MAP3K7,RAP1GDS1,CAPG,SNX3,NUP98,UFL1,EXOSC10
HASLINGER_B_CLL_WITH_CHROMOSOME_12_TRISOMY	AUD	3.21E-05	0.000499226	0.948755	94		blood	TWAS	c2	0.948755	0.999999	VCL,WASHC4,GIT2,ARPC3,ANAPC5,HIP1R,ANKLE2,MCRS1,NCKAP1L,TIMELESS,M6PR,PMF1,MLXIP,PWP1,RRAGA,DYRK2,SNRPF,SRSF9,GLIPR1
HASLINGER_B_CLL_WITH_MUTATED_VH_GENES	AUD	2.13E-05	0.000499454	0.966001	88		blood	TWAS	c2	0.966001	0.999999	PCSK7,IL10RA,MAL,LPCAT1,TCF7,LPL,NRIP1,SLAMF1,ZBTB20,TLE1,WSB2,P2RX1,COBLL1
HATADA_METHYLATED_IN_LUNG_CANCER_UP	AUD	-1.66E-06	0.000139764	0.990504	1277		blood	TWAS	c2	0.990504	0.999999	SEC31B,SUFU,LHPP,ZNF22-AS1,ZNF22,ARHGAP22,CSTF2T,GATA3,ZCCHC24,PRXL2A,EXOC6,PDLIM1,DRD4,LSP1,TAGLN,CD81,CCDC86,VWCE,RASGRP2,SLC29A2,GRK2,ME3,RIC3,CLEC1A,TRPV4,ATP2A2,CCDC62,TMED2,BCAT1,HDAC7,KRT72,REC8,SNX6,PNMA1,MLH3,PLCB2,DUOX1,PARP6,SNX33,CPPED1,NME4,UNKL,TMEM204,SYNGR3,RBBP6,NLRC3,YPEL3,ZNF785,TGFB1I1,MT1E,CMTM2,TPPP3,DPEP3,CDH13,BANP,VPS9D1,SLC47A1,SARM1,ALDOC,RAPGEFL1,IGFBP4,CAVIN1,NAGS,TMEM101,COPZ2,GP1BA,HOXB4,COL1A1,LIMD2,FBXO39,FGF11,COG1,CD300A,EXOC7,PIK3R5,SECTM1,FECH,P2RY11,PRTN3,DAZAP1,CNN1,NFIX,LYL1,ANKLE1,ZNF626,ZNF875,RINL,DYRK1B,ZNF428,ZNF154,ZNF671,CSF1,KCNC4,PDE4DIP,ADAMTSL4,EIF2D,TRAF5,ITPKB,ZFP69B,ZFP69,AJAP1,L1TD1,CD93,SLC4A11,PLTP,SLC35C2,SLCO4A1,CFAP410,SCARF2,UPB1,TMPRSS6,NFAM1,TYMP,CPT1B,CYP27A1,NCL,OTOF,UCN,ZNF513,DYSF,VAMP5,TMEM150A,MAL,CNBP,TF,C3orf62,AMT,CACNA2D2,SLC49A3,DOK7,ZDHHC11,BRD9,EIF4EBP3,BOD1,GFPT2,AHI1,FUCA2,SLC22A3,IRF4,XPO5,POLH,MEPCE,TRIP6,LRRC61,RARRES2,GIMAP8,NOS3,HOXA9,PHKG1,TNFRSF10C,GBGT1,CARD9,DPH7,FBP1,STK32B,PRDM8,ECHDC1,RALBP1,ESR1,MARVELD1,PLEKHF2,ADAMTS17,TMSB10,RETREG1,ATP8A2,PDE8B,PHF3,TMEM179B,NEFM,SLAMF1,SVIL,POU2AF1,RGMA,ISYNA1,LRRC34,LXN,ST6GALNAC3,KDM1A,CANX,RASGRP1,GFOD1,ZMYM6,RARB,KL,LRIG1,ADIPOR2,CACNA1C,TBXT,SULF2,NID2,MINDY3,FAF1,ENPP2,DTNB,TSHR,ETV7,OSM,GAL3ST1,PAM,ARRDC3,PRRC1,TGFBI,BTG3,RCSD1,SPOCK2,BEGAIN,CSMD1,COL5A1,OLFM1,MMRN2,ADIRF,IL16,RNF152,ZBTB47,PNMT,SLC46A3,LDLRAD4,SH3D21,VPREB1,CLXN,HLX,CNNM1,HAAO,CYYR1,SPESP1,SH3YL1,ACP1
HDAC8_TARGET_GENES	AUD	-7.92E-08	0.000229006	0.999724	414		blood	TWAS	c3	0.999724	0.999999	TUBGCP2,ZNF511,BEST1,XPOT,DPH6,FAH,RHOT2,TMEM204,SMG1P3,MAZ,SRCAP,BCL7C,CMTM3,PIGL,WDR81,PEMT,DHRS13,SUMO2,CCDC137,ARHGDIA,FOXK2,KEAP1,TMED1,C19orf38,PDCD5,NUMBL,TULP2,VSIG10L,ZNF580,SNX27,SFT2D2,ECE1,USP48,LIN9,ARF1,ZBTB8OS,RBBP4,UTP11,BMP8B,RNF220,AKR1A1,NDC1,SYNJ1,PIGP,BRWD1,TRAPPC10,PTTG1IP,SLX9,DGCR2,TRMT2A,YPEL1,MZT2A,ANKMY1,DUSP28,GAREM2,POLE4,FAM53A,TMEM131L,HNRNPH1,TBXAS1,PARP12,REPIN1,ZNF775,UBE3C,PMS2,EBAG9,CDK5RAP2,DNM1,TBC1D13,DNLZ,ENO1,POMGNT2,ANO10,ABHD5,RANBP1,PTMA,TMEM245,IRF2BP2,AGO3,SYPL1,MPC1,RBM33-DT,RBM33,RAB4A,UBE2E3,LINC00824,MACROH2A1,LINC02983,IBA57-DT,JMJD1C,FBXO30,EPM2A-DT,RIN3,ATF7IP2,PCBP1-AS1,SMPD4BP,FHL2,SEH1L,STRIP1,BRME1,CC2D1A,DNAJC11
HEB_Q6	AUD	1.66E-05	0.00017125	0.923001	699		blood	TWAS	c3	0.923001	0.999999	POLL,DPCD,PSD,TRIM8,C10orf82,NANOS1,ZRANB1,RASGEF1A,ZSWIM8,NDST2,GATA3,ZMIZ1,SORBS1,CHID1,ADAMTS8,RTN3,RCOR2,MEN1,RAB1B,RIN1,KDM2A,RNF121,SYTL2,DTX1,LINC01089,CACNB3,CCDC65,PRKAG1,KCNH3,GPD1,HOXC4,ZNF385A,ERBB3,BAZ2A,GPR162,GNB3,INF2,ABHD4,BCL2L2,CARMIL3,FITM1,SRP54,DAAM1,PGF,TGFB3,ANGEL1,KLF13,CATSPER2,RNF111,TRIP4,SEMA7A,PRKCB,TBX6,TBC1D10B,ORAI3,FBRS,ZNF668,TFAP4,TEPP,TPPP3,RIPOR1,NUTF2,IL34,CBFA2T3,GAS7,PMP22,MIR22HG,WDR81,SPECC1,TRAF4,SEZ6,MYO18A,TEFM,RAPGEFL1,RARA,NT5C3B,PSME3,UBTF,NFE2L1,PDK2,HID1,SUMO2,FAAP100,COLEC12,DOCK6,MKNK2,APBA3,CKM,GRIN2D,NOSIP,PRRG2,DHRS3,GOLPH3L,CDC42SE1,MLLT11,GABPB2,CELF3,RORC,S100A8,S100A2,EFNA1,TRIM46,MIR9-1HG,ARHGEF2,PTPN7,KLHDC8A,SLC30A1,HMGN2,SYNC,FNDC5,ZNF362,MACF1,MOB3C,SLC1A7,USP1,SH3BP1,PDGFB,TNS1,WNT6,TUBA4B,TUBA4A,ACTG2,RTKN,MYLK,DVL3,INKA1,DOK3,RUFY1,SOBP,VEGFA,KCNQ5,TSC22D4,ARHGEF5,KCNH2,HOXA3,CYTH3,ITSN1,SMAD7,CACNB2,H3C4,KCNJ2,YTHDF2,XCL2,GFI1,ZNF398,XPNPEP1,DLG2,SVIL,FAM98A,BCL6,SLC1A4,TRAPPC3,GRIK3,TMEM184A,TLE3,CBFA2T2,CCND2,MYH3,TGFB2,LMOD1,GADD45G,SPOCK2,MRPL54,ATXN7L2,FBXO5,ACTB,PDZK1,FMO5,PRMT6,HOOK1,TLNRD1,PPP2R3A,KCNMB3,MAN1A1,FBXL20,RGS7,NTNG2,ZNF646,ACVR1,UFM1,RPL4
HECKER_IFNB1_TARGETS	AUD	-1.91E-05	0.000192161	0.920998	581		blood	TWAS	c2	0.920998	0.999999	IFIT2,IFIT3,IFIT1,IFIT5,IRF7,SERPING1,MS4A4A,KLRD1,OAS1,OAS3,OAS2,CD163,C3AR1,CMTM5,GZMB,MMP25,JUP,DHX58,IFI35,ITGA2B,XAF1,CYP4F3,FFAR2,CABP5,HES4,ISG15,FCER1A,CHI3L1,G0S2,C1QA,C1QC,C1QB,PDZK1IP1,IFI44L,IFI44,GBP1,MYL9,MMP9,MX2,MX1,APOBEC3A,APOBEC3B,SCO2,TYMP,EIF2AK2,SPON2,CXCL10,ARG1,TMEM140,PARP12,LY6E,CLU,GGTA1,LAP3,HERC6,HERC5,CXCL8,STAP1,PLSCR1,LGALS3BP,DDX60,PARP9,DTX3L,KCNJ15,RPS23,SAMD9,SAMD9L,TREML1,RTP4,IFI27,CMPK2,RSAD2,TCL1A,LAMP3,SH3BGRL2,CCL2,CCL8,CMTM2,TNFAIP6,MGAM,ZBP1,EPSTI1,PROS1,OASL,STAT1,PNPT1,EGR2
HEDENFALK_BREAST_CANCER_BRACX_DN	AUD	1.18E-06	0.000704634	0.998664	103		blood	TWAS	c2	0.998664	0.999999	HPS5,EHD1,NAP1L1,ARHGEF7,CEPT1,PRPF6,FTCD,EP300,AFDN,CASD1,UBR5,OCIAD1,EVI5,METAP2,SVIL,BANP,DLEU2
HEDENFALK_BREAST_CANCER_BRACX_UP	AUD	-7.09E-06	0.000576487	0.990192	56		blood	TWAS	c2	0.990192	0.999999	RPP30,RPS13,JUNB,UBA52,RPS5,COL6A2,TANK,CHPF,SPRY1,ADNP,RPL31,RPL15
HEDVAT_ELF4_TARGETS_UP	AUD	-8.02E-05	0.000995819	0.93585	59	0.591117	blood	TWAS	c2	0.93585	0.999999	NDUFS8,RCAN1,TAF7,CA2,CXCL8,CXCL2,ABCB1,CREM,PIK3C3
HEIDENBLAD_AMPLICON_12P11_12_DN	AUD	-0.000184044	0.000992757	0.852926	86	0.442801	blood	TWAS	c2	0.852926	0.999999	SAR1A,INO80,ACSF2,ZNF561,JUNB,LGALS4,TRAPPC2B,TNFRSF8,ZBED4,VILL,NOA1,MTURN,CDK13,SNHG15,PANK1,SYNGR2,TMEM30B,ZBTB14,FBXL20,SNHG1
HEIDENBLAD_AMPLICON_12P11_12_UP	AUD	-3.24E-05	0.000315824	0.918276	223		blood	TWAS	c2	0.918276	0.999999	SAR1A,TCP11L1,MGP,EIF2B2,METTL9,RPA1,KIF1C,ARID3A,SHISA7,ARHGEF2,XCL1,CBR3,PKNOX1,ADSL,ACTR3,ANXA6,CTSC,NTAN1,GEM,RASSF8,TM7SF3,POC5,KCNK5,CCDC91,ERGIC2,TMEM242,IL7R,PPP1R7,ETNK1,CLXN,DNMBP,SPA17
HEIDENBLAD_AMPLICON_8Q24_DN	AUD	-3.47E-05	0.000352816	0.921754	225		blood	TWAS	c2	0.921754	0.999999	ADAM8,MYOF,PRICKLE1,SAP18,VAPA,MYL12A,SLC14A1,ETHE1,KCNN4,HIVEP3,ATF4,GPC1,SEC63,NT5DC1,TULP4,GSTK1,RABEPK,PYROXD2,HPS1,LPP,SLC9A8,RAE1,COMMD6,CNKSR3,XRCC1,LAPTM5,NEK6,RBM33,TMEM242,NT5C2,MMRN2,NAPG,IRAK3,NAB1
HEIDENBLAD_AMPLICON_8Q24_UP	AUD	-7.53E-05	0.000574502	0.89574	140		blood	TWAS	c2	0.89574	0.999999	DYNC1H1,BAG5,MED6,AHSA1,ALKBH1,AEN,NPLOC4,LONP1,SLC16A1,SH3BP5,MAP4,IFRD2,MAPKAPK3,TRAPPC13,C8orf76,ALAD,ABL1,UBE2R2,UNC13B,DNASE1,PDK1,SMN2,CCSAP,SLC36A4,GTF2H2,MYO6,TMEM38B,TEX264,SEC22C,HLF,TUBBP5,MTA3,CRYBB2P1
HEIDENBLAD_AMPLIFIED_IN_PANCREATIC_CANCER	AUD	1.05E-06	0.000288172	0.997084	242		blood	TWAS	c2	0.997084	0.999999	BCAT1,CAPN12,MRPS12,PAK4,PAF1,SUPT5H,EID2,ECH1,FBL,PSMC4,ZNF780A,AKT2,HCG4,TRIM26,ATAT1,ATF6B,CBLL1,DLD,AKAP9,PON2,SMURF1,TBC1D31,TMEM65,PTK2,CYC1,MAF1,COMMD5,RASSF8,BHLHE41,SSPN,ITPR2,FGFR1OP2,TM7SF3,MED21,BET1,CYRIB,PPFIBP1,KLHL42,CCDC91,CCN3,DSCC1,FAR2,ERGIC2,HBS1L,LRATD2,CMAS,ST8SIA1,C2CD5,ETNK1,TMTC1,MDFIC
HEIDENBLAD_AMPLIFIED_IN_SOFT_TISSUE_CANCER	AUD	8.77E-06	0.000499472	0.985993	84		blood	TWAS	c2	0.985993	0.999999	TSPAN31,CDK4,MDM2,YEATS4,USF1,APOA2,SRC,TAB2,JUN
HELLEBREKERS_SILENCED_DURING_TUMOR_ANGIOGENESIS	AUD	5.13E-07	0.0002232	0.998164	507		blood	TWAS	c2	0.998164	0.999999	ADM,TAGLN,DKK3,FTH1,NUAK1,LRP1,COL4A2,ITM2B,NPC2,FBN1,IL32,MEFV,NDRG4,ITGA3,ACSF2,ICAM1,CNN1,CLIP3,APOE,RELB,TSPAN2,USF1,QSOX1,FUCA1,SDC4,MX1,COL6A1,TGFA,TMEM45A,ABI3BP,P3H2,IGFBP7,IER3,HLA-C,CUX1,CTSB,ASAH1,CLU,CXCL8,CXCL6,CXCL1,TNFAIP3,CADM1,TACSTD2,SERPINE2,UCP2,IL6,IGFBP3,IGF2R,IFI27,CDKN1A,VCAN,ADA,OLFML3,CDH2,GADD45A
HELLER_HDAC_TARGETS_DN	AUD	-7.90E-06	0.000142611	0.955832	1227		blood	TWAS	c2	0.955832	0.999999	BAG3,CHST15,CTBP2,ZMIZ1,PPIF,FAS,EIF4G2,DCPS,GAS2,CD44,HBB,HBD,HBG1,TPP1,CCND1,SERPINH1,CLEC7A,OLR1,RAN,PUS1,ARHGDIB,FKBP4,ITGB7,SHMT2,INHBE,DDIT3,TAPBPL,CLEC2B,ELF1,PHF11,EIF5,CHAC1,PLA2G4B,PDIA3,SORD,CTSH,TNFRSF17,PKD1,PLK1,IL21R,ADCY7,HERPUD1,PSMB10,SLC7A5,ELAC2,SLC47A1,CDK5R1,FMNL1,NFE2L1,LIMD2,PITPNC1,SLC16A6,CBX4,TYMS,SETBP1,BCL2,MBP,TMED1,PRTN3,NFIC,MAP4K1,CEACAM1,EMP3,PPP1R15A,TIMM44,S100A11,IL6R,KCNN3,HDGF,AIM2,CD48,LY9,HSPA6,TRAF3IP3,ERO1B,CD52,MYCL,LRRC41,LRP8,KLHL21,DNAJB4,NOP56,TRIB3,MYBL2,TMPRSS3,CBS,SIK1,SUMO3,SLC19A1,PATZ1,MFNG,MAFF,DDX17,APOBEC3B,APOBEC3G,MGAT3,ATF4,CRELD2,HSPD1,CLK1,CFLAR,INPP5D,GALNT14,EHD3,ADI1,QPCT,SRSF7,PNO1,ITGB5,NUP210,ST6GAL1,CCR1,CCR2,ABHD14A,ELOVL6,SEC24D,GUCY1A1,NOP14,RHOH,CCDC69,NOP16,HNRNPAB,ERAP1,PHACTR2,RIPOR2,VARS1,HSPA1A,HSPA1B,HLA-DRA,UBE2J1,DNAJC2,CUL1,PDIA4,LRRC61,NUDT1,PSPH,ZHX2,MYOM2,TNFRSF10D,ECPAS,HSPA5,AK1,SET,KANK1,SLC7A11,ST3GAL6,FAM149A,CTSC,SERP1,XBP1,NSD2,RORA,CD28,SLA,HSP90B1,ISG20,CTPS1,PSAT1,CADM1,SLC38A1,DOCK10,SMYD5,CEBPB,PFKP,DUSP6,WIPF1,AUTS2,CELF2,RASGRP3,ST7,LARP1,POU2AF1,RPS19,FAIM,SLC1A4,SELPLG,ATF3,ANK3,HMOX1,PBX1,DESI2,MAGOHB,IRAG2,LAPTM5,NSMAF,WNT5B,HSPH1,EMC1,MRTO4,EYA2,ZMYND8,CAPN2,CNIH3,UCK2,HGF,CCND2,PPFIBP1,PTPRC,IQGAP2,OLAH,GTF3A,DEPTOR,SNTB1,TRBV21-1,MED17,MAF,RRP15,TSHR,ZNF532,PMAIP1,PDE4D,LY96,CD180,MAPK13,PPP1R16B,ATIC,MYC,PPRC1,TNS3,FABP5,CDKN1B,CCPG1,AVEN,OSBPL1A,TCF4,CEBPG,HSPE1,GSTO1,SLC33A1,P2RX5,DNAJC15,BCL2L1,ZBTB38,RUBCNL,PAK1IP1,UBE2E1,EIF5A,DNAJB9,CTH,DFFB,CYTIP,GADD45A,TLK1,DNAJB1,FLI1,CALR
HELLER_HDAC_TARGETS_SILENCED_BY_METHYLATION_DN	AUD	-5.22E-06	0.000134618	0.969053	1269		blood	TWAS	c2	0.969053	0.999999	BAG3,CHST15,DDIT4,DNAJB12,ZMIZ1,FAS,DCPS,ST14,GAS2,HBB,HBD,HBG1,TPP1,ALDH3B1,CCND1,SERPINH1,HSP90B1,CLEC7A,OLR1,NUAK1,OAS1,OAS2,FKBP11,ITGB7,STAT6,SHMT2,INHBE,DDIT3,TAPBPL,CLEC2B,ELF1,FNDC3A,PHF11,FARP1,EIF5,SYNE3,TNFRSF17,POLR3E,PKD1,IL21R,HERPUD1,PSMB10,SLC7A5,SLC47A1,GSDMB,FMNL1,COPZ2,NFE2L1,LIMD2,CD79B,PITPNC1,PFAS,TYMS,SETBP1,BCL2,PRTN3,GDF15,HOMER3,NFIC,FXYD5,USF2,MAP4K1,HNRNPUL1,CEACAM1,LONP1,PPP1R15A,ATF5,MZF1,TIMM44,CERS2,S100A11,IL6R,KCNN3,PMF1,HDGF,IFI16,CD48,LY9,HSPA6,NIBAN1,TRAF3IP3,TNFRSF14,E2F2,MYCL,LRRC41,LRP8,KLHL21,DNAJB4,TRIB3,MYBL2,CBR3,CBS,SUMO3,GGT1,MFNG,MAFF,ATF4,HSPD1,CLK1,CFLAR,GALNT14,EHD3,QPCT,SRSF7,THUMPD2,ITGB5,NUP210,MBNL1,ST6GAL1,CCR1,CCR2,SEC24D,GUCY1A1,LRP2BP,FAM149A,TXNDC15,CCDC69,PHACTR2,BTN3A2,HSPA1A,HSPA1B,SNHG32,IRF4,VEGFA,DST,UBE2J1,IFRD1,HSPB1,ZHX2,TRIB1,CYC1,MYOM2,TNFRSF10D,ECPAS,SLC7A11,ST3GAL6,IFNAR2,XBP1,KIZ,CD28,SLA,ISG20,PSAT1,CADM1,SLC38A1,ANP32B,DOCK10,SMYD5,CEBPB,ITGA4,DUSP6,WIPF1,AUTS2,CELF2,SPCS2,SUCLG2,RASGRP3,ST7,POU2AF1,FAIM,SLC25A51,SLC1A4,SELPLG,ATF3,ANK3,HMOX1,DESI2,TXNDC5,IRAG2,LAPTM5,NSMAF,PDK1,WNT5B,HSPH1,MRPS15,RHOBTB1,CDK14,EYA2,ZMYND8,CAPN2,UCK2,CASP1,CILK1,ZNF804A,HGF,CCND2,PTPRC,IQGAP2,DEPTOR,CDKN2A,SNTB1,PDE3B,MAF,TSHR,PDE4D,RAB15,LY96,NR3C1,CD180,MARCHF6,MAPK13,PPP1R16B,ALG8,MYC,PLCL2,PPRC1,PMM2,TNS3,CD58,HERC4,JMJD1C,CDKN1B,CCPG1,AVEN,ZNF532,TCF4,CEBPG,PXDN,HSPE1,BHLHE40,GSTO1,P2RX5,DNAJC15,BCL2L1,ZNF280D,ZBTB38,UBE2E1,TLK1,SCD,DNAJB9,PDIA6,CYTIP,GADD45A,SLC25A15,FLI1,IL27RA,DNAJB1,IRF8
HELLER_HDAC_TARGETS_SILENCED_BY_METHYLATION_UP	AUD	3.61E-07	0.000119297	0.997586	1686		blood	TWAS	c2	0.997586	0.999999	SFXN3,ACADSB,OAT,AKR1C3,HK1,EIF4EBP2,ZSWIM8,GATA3,IFIT1,MYOF,CEP55,SORBS1,POLR2L,BIRC3,SWAP70,APLP2,MAPK8IP1,DENND5A,ZNF10,TULP3,TUBA1A,TROAP,SLC4A8,NR4A1,KRT18,ITGA7,PMEL,NAB2,CD9,LPCAT3,C1S,GNS,ING1,BRCA2,AHNAK2,JAG2,CRIP2,ATP6V1D,ARG2,PGF,FOS,SPTLC2,CALM1,SNAP23,FBN1,TLN2,TPM1,ACSBG1,BAIAP3,CCNF,ARL6IP1,PRKCB,ADCY9,PPL,MT2A,MT1E,MT1X,NUP93,KATNB1,RRAD,ATP6V0D1,DPEP3,COTL1,CRISPLD2,KIAA0513,ZCCHC14,NXN,MIR22HG,SERPINF1,UNC119,ALDOC,TOP2A,JUP,STAT3,HSD17B1,TUBG1,GRN,MAPT,FDXR,CDR2L,JPT1,BAIAP2,CEP131,SLC16A3,WDR7,PLPPR2,KLF2,MYO9B,MFSD12,TDRD12,APOE,RTN2,TMEM143,FTL,RCN3,RRAS,SPIB,C3,TUBB4A,ZNF557,PIK3CD,GPSM2,SORT1,SLC16A4,TUFT1,S100A4,RAB13,SYT11,SLC25A44,ATP1B1,ATP13A2,ALDH4A1,CFH,KDM5B,CDK18,ERO1B,FUCA1,NIPAL3,RHCE,PIGV,SLC9A1,IFI6,SCP2,ACOT7,SDC4,ADARB1,COL6A2,FTCD,TIMP3,TST,H1-0,TTLL1,BIK,ODC1,RHOB,ACSL3,MAPRE3,KHK,CGREF1,CYP1B1,EPAS1,DUSP2,TMEM127,TADA3,ALCAM,CSTA,TXNRD3,PLS1,KLHL24,EHHADH,TFRC,FLNB,MAP9,HPGD,GPM6A,SPINK2,HPSE,ATG12,CDKL3,GM2A,FGFR4,DBN1,SQSTM1,WASF1,DSE,RPS6KA2,H1-2,H2BC4,H2AC6,H4C8,H2AC11,H3C4,H2AC13,IER3,DDAH2,MSH5,HSPA1A,NEU1,TUBB2A,TUBB2B,HLA-DRB1,HLA-DQA1,HLA-DPA1,HLA-DPB1,DDX43,ANKRD6,TRIP6,PRKAR2B,SMARCD3,HOXA1,AP5Z1,FSCN1,CLIP2,POR,PEG10,NPTX2,PTK2,PLEC,FGFR1,MYBL1,SGK3,GSN,ZER1,GLDC,HABP4,CDC14B,CTSV,TMOD1,LAMP3,PDLIM5,ITSN1,HSD17B11,SPP1,CEL,BMP2K,KIF5C,IL15,EFHC1,GMPR,KIZ,NAT1,ABHD5,ID2,MAFB,TLE4,RBFOX2,PGBD5,SERPINE2,CYP26B1,NCAM1,UBE2S,ULBP2,AKAP12,LGSN,FGD6,ABTB2,BIN1,JAG1,TFEC,NFYA,BCL6,ZBTB43,MYCN,CYRIA,ELOA-AS1,CCNA1,SOX4,IGFBP3,DNM3,IFI27,PFN2,GLUL,PTGER4,SPAG9,ALDH2,FER,SELENOP,LONP2,ITGA6,DLGAP5,FKBP1B,MGST3,MICALL2,ABCB1,RUNDC3B,RNFT2,TAOK3,MICAL2,SYT1,NRXN1,DUSP1,KCTD12,ENPP2,PFKFB3,CAMTA1,CDKN1A,PLK2,MEF2C,ORC5,PPARD,DOP1A,FN1,PSAP,ABAT,AASS,BTG1,NR4A2,AKAP13,ATF7IP2,CDH1,TUBB6,MLF1,HES1,SERPINI1,DZIP3,ZMAT3,CDKN1C,PHLDA2,FZD5,CNTNAP2,C3orf14,RRBP1,DZANK1,NEDD9,AAMDC,TSPAN13,RPS20,GLCE,SEPTIN4,STAT1,AHR,CTH,NRGN,NABP1,SMPD3,HBA2,HBA1,IZUMO4,DYRK3
HELLER_HDAC_TARGETS_UP	AUD	4.93E-06	0.000127834	0.96921	1272		blood	TWAS	c2	0.96921	0.999999	SFXN3,SHTN1,SEC23IP,IDI1,AKR1C3,ZSWIM8,VCL,ZCCHC24,IFIT1,SORBS1,TSPAN4,BIRC3,APLP2,MAPK8IP1,MYRF,MARK2,NEAT1,EHBP1L1,RAD9A,DENND5A,H4C9,H2AJ,TUBA1A,LIMA1,SLC4A8,CALCOCO1,ITGA7,PMEL,CD9,NCAPD2,LRRC23,LPCAT3,GNS,ING1,DOCK9,JAG2,CRIP2,HERC1,ACSBG1,BAIAP3,IFT140,CCNF,HCFC1R1,PRKCB,ADCY9,GLYR1,PPL,MT2A,MT1E,MT1F,MT1X,KATNB1,ATP6V0D1,COTL1,CDK10,ALDOC,GSDMB,TOP2A,JUP,GRN,CLTC,FDXR,CDR2L,LLGL2,H3-3B,MXRA7,CEP131,SLC16A3,CRK,TYK2,CDC37,CDKN2D,DNM2,DOCK6,CDC34,TMEM259,ABHD17A,PLPPR2,JUNB,PRDX2,KLF2,MYO9B,MFSD12,HMG20B,DAPK3,PLD3,BLVRB,RAB4B,CADM4,CLPTM1,RTN2,SNRNP70,RCN3,RRAS,VRK3,FTL,PIK3CD,GPSM2,GSTM4,ISG15,AGRN,PDE4DIP,TUFT1,ADAM15,DPM3,SYT11,ATP13A2,ALDH4A1,CFH,KDM5B,MAPKAPK2,PIGV,SLC9A1,IFI6,LZTS3,SDC4,BRWD1,PTTG1IP,ADARB1,FTCD,TOP3B,SFI1,TIMP3,TST,H1-0,TTLL1,SBF1,RABL2B,ANKZF1,ACSL3,KHK,CGREF1,EPAS1,H1-10,IFT122,KLHL24,GPM6A,WDR19,SPINK2,CXCL10,HPSE,CDKL3,MACROH2A1,HDAC3,GM2A,FGFR4,DBN1,PDLIM7,WASF1,H2AC6,H4C8,H2AC11,H3C4,H2AC13,CCHCR1,DDAH2,MSH5,NEU1,TUBB2A,TUBB2B,HLA-DRB1,HLA-DPA1,HLA-DPB1,ANKRD6,TRIP6,PRKAR2B,TCAF1,SMARCD3,H2AZ2,FSCN1,POR,PEG10,PLEC,GPAA1,SGK3,GSN,ZBTB43,RALGPS1,BBLN,ZER1,MAN1B1,PTENP1,LAMP3,CENPE,BMP2K,EFHC1,GMPR,DNAAF11,ID2,NCAM1,AKAP12,CTTN,BCL6,CYRIA,TK1,BIRC5,SOX4,DNM3,PFN2,PTGER4,SPAG9,MBTD1,FER,ZBTB20,SELENOP,LONP2,ITGA6,DLGAP5,NCOA3,MGST3,MICALL2,RUNDC3B,SNTA1,ENPP2,CAMTA1,CDKN1A,PLK2,MEF2C,PPARD,FN1,ABAT,FAM20C,AASS,ATG4B,NAALAD2,TAOK3,NR4A2,MLF1,HES1,SERPINI1,CDKN1C,STARD3,CENPF,CYP46A1,ZZEF1,NEDD9,TSPAN13,CHCHD7,SLC25A28,GLCE,SEPTIN4,STAT1,NCOA2,HHLA3,NRGN,CPD,HBA2,HBA1,S100A4
HELLER_SILENCED_BY_METHYLATION_DN	AUD	-2.82E-05	0.000217807	0.896859	529		blood	TWAS	c2	0.896859	0.999999	BAG3,DDIT4,HBB,HBG1,TPP1,NEAT1,SERPINH1,OLR1,SHMT2,INHBE,MARS1,DDIT3,MIA2,CATSPER2,TNFRSF17,PKD1,OSGIN1,SLC47A1,GDF15,CEACAM1,PPP1R15A,MZF1,TIMM44,SYT11,HSPA6,NIBAN1,E2F2,DNAJB4,DDAH1,TRIB3,PLTP,CBS,RFPL2,MAFF,ATF4,CRELD2,SEC24D,LRP2BP,FAM149A,ADRB2,MAP1B,EPB41L2,RPS6KA2,HSPA1A,HSPA1B,RCAN2,IFRD1,ASNS,CA2,ADGRA3,SLC7A11,CDS1,PPARGC1A,HSP90B1,PSAT1,STK39,F2RL1,CEBPB,RPS19,SLC1A4,ATF3,HMOX1,TXNDC5,IDH1,LAPTM5,HSPH1,HGF,PPFIBP1,PTPRC,ENPP2,CRBN,MAF,TSHR,SLCO4C1,PGM3,MYC,WARS1,PLEKHA8P1,PHGDH,THBS1,CCPG1,SLC5A3,RGS16,P2RX5,DNAJC15,GOT1,DNAJB9,CTH,CHAC1,UFM1,DNAJB1
HELLER_SILENCED_BY_METHYLATION_UP	AUD	-1.02E-05	0.000142574	0.942723	1164		blood	TWAS	c2	0.942723	0.999999	MAP3K8,TSPAN15,PRF1,GATA3,IFIT3,IFIT1,IFIT5,MYOF,CEP55,IFITM1,LSP1,BIRC3,PHLDA2,LPXN,LRFN4,ARRB1,DENND5A,CLEC7A,TCTN1,METTL7A,KRT7,TNFAIP2,CAPN3,FBN1,PML,CTSH,ISG20,IDH2,RPS2,CCNF,IL32,PLK1,DOK4,DPEP3,NQO1,MIR22HG,SERPINF1,TOP2A,IGFBP4,CCR7,HSD17B1,DHX8,CDC42EP4,ICAM1,LDLR,SBNO2,IZUMO4,MYO9B,TDRD12,C5AR1,PLA2G4C,SPIB,TFPT,MZF1,VCAM1,PIK3CD,GPSM2,ISG15,AGRN,TNFRSF4,TNFRSF1B,PDE4DIP,CTSS,PIP5K1A,S100A6,S100A4,S100A13,RAB13,IL6R,MUC1,SLAMF7,OLFML2B,ATP13A2,CHI3L1,MAP3K6,RNF19B,COL9A2,TNFRSF25,IFI44L,IFI44,TNFRSF9,GBP1,SIRPA,CST7,MMP9,MX1,UPB1,APOBEC3G,PACSIN2,CELSR1,TANK,ARL4C,CYP1B1,REL,PLEK,VAMP8,TADA3,ALCAM,CD200,CD86,CSTA,CX3CR1,S100P,CXCL10,SYNPO,SPARC,ADAM19,CCNB1,BTN2A2,H2AC11,H3C4,IER3,DDAH2,HSPA1A,TUBB2A,HLA-DRB6,HLA-DQB1,HLA-DRA,HLA-DRB1,HLA-DQA1,HLA-DQA2,HLA-DOB,HLA-DMB,HLA-DMA,HLA-DPA1,HLA-DPB1,CUL7,DDX43,CYP3A5,TRIP6,TBRG4,FSCN1,CLIP2,NCF1,BLK,ADAMDEC1,EPHX2,CLU,ZER1,CEL,FUT7,DAPP1,HERC6,SURF2,CCNG2,BMP2K,GPR183,IL15,SAMSN1,DDX60,MAFB,CAPG,NCF4,CSF2RB,DOCK10,TFPI,AKAP12,NADSYN1,IRS2,GPNMB,BCL6,ZBTB43,CYRIA,IGFBP3,IFI27,PTGER4,ALDH2,KYNU,ARNT2,USP18,HCK,AURKA,NRXN1,OLAH,CD1E,LAMP3,ENPP2,RASSF2,PMAIP1,FKBP5,CDKN1A,IL1R2,IQSEC3,APOBEC3F,ATF7IP2,CIITA,SOCS1,SNN,PPP1R16B,MICAL1,ABAT,MSR1,WLS,SMG7,NCF2,TRIM22,ST8SIA1,CDH1,SEPTIN9,SOCS3,TNFRSF11A,HNMT,IFIH1,TNFAIP6,CENPF,CNTNAP2,C3orf14,LCP1,MBNL2,STAT1
HEN1_02	AUD	-1.15E-05	0.000173872	0.947324	605		blood	TWAS	c3	0.947324	0.999999	LZTS2,EIF4G2,ZFP91,ARFIP2,TIMM10B,PPTC7,ABCB9,OGFOD2,PRICKLE1,CALCOCO1,CDK2,BAZ2A,VAMP1,CHD4,ZNF384,USP5,BCL2L2,SLC22A17,PSME1,BMP4,DAAM1,IRF2BPL,BAHD1,MAP1A,FES,HSD3B7,ENKD1,EDC4,CBFA2T3,STAT3,ASB16,ENO3,ZNF232,CBX4,TGIF1,SLC44A2,ATP13A1,LSR,ZNF574,SIX5,CALM3,GNG8,GRIN2D,SULT2B1,SPACA6,CCDC106,VPS45,CDC42SE1,MLLT11,ADAM15,KRTCAP2,TRIM46,SMG5,TMEM79,F11R,FNDC5,TXNDC12,E2F1,CHMP4B,SPATC1L,MYO18B,JOSD1,CBX6,PDGFB,SEPTIN3,SPEG,CHPF,ZNF513,CDC42EP3,CALM2,EIF4G1,FAM131A,ETV5,FAM13B,ADAMTS2,MGAT1,SOBP,C6orf62,TRERF1,PTK7,MRPL14,LRRN3,DOCK4,IMPDH1,SLC29A4,PEG10,TECPR1,SLC44A1,PLPP7,PTGDS,CYP4V2,JADE1,CACNB2,LOXL4,CCNE2,PURA,CLINT1,BCAS4,ABTB2,JAG1,GALNT10,TMEM8B,TSHZ3,ASB2,ZMYM4,ARHGAP5,PLAGL2,POFUT1,OSBPL10,GPD1L,ARL4A,PARP8,NDUFA4,PPP1R16B,MYC,KCNMA1,NR4A2,RAB27A,NEDD4,TCF4,OLFML2A,ROCK1,RBX1,NRG1,CAPN5,BRSK2,PLXNC1,RPIA,CDK15,PRPF38B,ANKRD42,AMPD2,PRKACA,GIPC1
HENDRICKS_SMARCA4_TARGETS_DN	AUD	3.02E-05	0.000301146	0.92017	197		blood	TWAS	c2	0.92017	0.999999	NRP1,FCHSD2,ARHGDIB,A2M,SPRY2,LTBP2,HCST,PLEKHG2,HENMT1,ID3,CYP4B1,USP24,PER3,MAPK1,SFTPB,PLS1,CXCR6,CCR1,HPGD,SLF1,CCR6,HLA-DRA,ASNS,GPR183,KCNJ2,TACSTD2,PTP4A1,HEXB,SELENOP,LGALS3,MYC,NRP2,YY1
HENDRICKS_SMARCA4_TARGETS_UP	AUD	6.14E-06	0.000352609	0.986118	277		blood	TWAS	c2	0.986118	0.999999	HKDC1,MMP1,FADS3,ITGA5,TPM1,CTSH,MFGE8,ABHD2,MT1L,ADGRG1,COTL1,IGFBP4,ITGA3,SMARCA4,ACTN4,EMP3,LMNA,PTPN7,ATP2B4,EPHB2,SPOCD1,LGALS1,PLXNB2,ARL4C,FLNB,DCBLD2,MAP1B,CTSB,TEC,PERP,LOXL2,JUN,SERPINE2,UBE2H,AHNAK,SMARCA2,CDKN1A,CCL2,CRYBG1,FHL2,PDP1,GADD45A,FOSL2
HERNANDEZ_ABERRANT_MITOSIS_BY_DOCETACEL_2NM_DN	AUD	0.0272707	0.0113788	0.0165472	48	0.765048	blood	TWAS	c2	0.0165472	0.999999	CCND1,A2M,CD69,CRYM,PABPC4,IL1RAP,HSPA1L,PARD3,LCP2,IL1RL1,CDH1,HSPA8
HERNANDEZ_ABERRANT_MITOSIS_BY_DOCETACEL_2NM_UP	AUD	-3.45E-05	0.000235259	0.883516	422		blood	TWAS	c2	0.883516	0.999999	BTRC,CASP7,PRSS23,CHST11,KLRC3,ARHGDIB,ERBB3,LPAR6,SERPINF1,HOXB2,RAB31,NR1H2,H2BC21,IFI16,MST1L,NIPAL3,PDZK1IP1,IFI44,THBD,MIF-AS1,PRKD3,EPAS1,VHL,IL1RAP,USP4,PXK,PIK3R1,SGK1,THBS2,ASNS,PTPRM,TIMP2,SSBP2,BNC2,HMOX1,WRN,VLDLR,IQGAP2,MAF,SLCO4C1,MYB,IGF1R,ZFP90,NPAS2,PPP2R3A,SLC35G2,FILIP1L,CD3D,LCP1,N4BP2L1,MCAM,TGFBR3,DCT,PLA2G15
HERNANDEZ_ABERRANT_MITOSIS_BY_DOCETACEL_4NM_UP	AUD	8.22E-05	0.000994392	0.934143	75	0.937714	blood	TWAS	c2	0.934143	0.999999	PMEL,CD53,H2BC21,TIMP3,SGK1,MITF,GEM,TP53INP1,NT5E,CERKL,RASGRP1,MAF,CDKN1A,HLF
HERNANDEZ_MITOTIC_ARREST_BY_DOCETAXEL_1_DN	AUD	-6.72E-06	0.000377308	0.985783	156		blood	TWAS	c2	0.985783	0.999999	CASP7,LTBP3,KLRK1,PMEL,CDK2,CLEC2B,DTL,UBE2C,PDGFC,TUBB,SLC29A1,FIS1,GLRX,CAPG,DPYSL2,MAF,PLOD2,FBXO5,MAN1A1,FHL2,RGS2,GBE1,SDC2,POLD3
HERNANDEZ_MITOTIC_ARREST_BY_DOCETAXEL_1_UP	AUD	2.36E-05	0.000446838	0.957883	88		blood	TWAS	c2	0.957883	0.999999	RGCC,TMEM98,ZGLP1,EMP3,H2BC21,TIMP3,VAMP8,SGK1,DAPK1,SPP1,DUSP1,FABP3,ABI3BP
HERNANDEZ_MITOTIC_ARREST_BY_DOCETAXEL_2_DN	AUD	-0.000113054	0.000991643	0.909233	66	0.502015	blood	TWAS	c2	0.909233	0.999999	A2M,ZNF232,MST1L,ITGB2,SPRY1,VCAN,CDH1,GALNT3,SCD,TGFBR3
HERNANDEZ_MITOTIC_ARREST_BY_DOCETAXEL_2_UP	AUD	9.61E-06	0.000288203	0.973389	291		blood	TWAS	c2	0.973389	0.999999	MCU,PLAU,HHEX,C11orf68,PRSS23,CD69,KLRK1,MGST1,PHLDA1,IL32,PLK1,MT2A,MT1X,CD68,DMWD,SLC1A5,MBOAT7,CSF1,TPR,PRKD3,SQSTM1,MAP7,THBS2,H2AC6,ASNS,ARPC1B,ABCA1,SGCB,NT5E,RGP1,SELENOP,MAF,IL1RL1,CKS2,ARRDC4,KLF9,CD47,ELMO1,CD3D,LCP1,MTA3,PLAT,GADD45A,DCT
HESS_TARGETS_OF_HOXA9_AND_MEIS1_DN	AUD	-5.97E-07	0.000176548	0.997302	627		blood	TWAS	c2	0.997302	0.999999	GRK5,LIPA,LSP1,STX3,MS4A6A,EHD1,CPT1A,CLEC7A,LYZ,C3AR1,CLEC4A,RNASE3,ZFP36L1,TRPV2,CA4,CD300LF,FFAR2,FPR2,FPR1,MYADM,LILRB4,FCGR1A,MCL1,CTSS,BTG2,GPR137B,FGR,SIRPA,SAMHD1,MMP9,MERTK,IL1B,SLC11A1,PLEK,ANXA4,TF,CCR5,EGR1,CSF1R,DAB2,H1-2,PILRB,LPL,CAMK2D,TLR2,P2RY14,PLSCR1,MITF,NDRG1,ID2,CSF2RB,C5AR1,IL18,ANXA1,AQP9,HCK,DUSP1,CCN3,IL1R2,TGFBI,LITAF,VCAN,GCNT2,ARG2,PSAP,LCN2,UPP1,MSR1,TPD52,FOS,CDH1,EGR2,MPEG1,MMP8,S100A4
HESS_TARGETS_OF_HOXA9_AND_MEIS1_UP	AUD	2.70E-05	0.000276819	0.922216	294		blood	TWAS	c2	0.922216	0.999999	RRM1,YBX3,BCAT1,SNRPA1,TP53BP1,DUT,GABPB1,TFAP4,DNAJA3,C1QBP,ICAM2,PPAN,CEBPA,PRMT1,RUVBL2,GSTM1,MYBL2,MCM3AP,BID,CDC45,TRMT2A,TST,ODC1,NCL,DTYMK,IMMT,MYLK,RUVBL1,SLC26A6,IFRD2,MCM7,CLDN15,HOXA9,ASNS,ENTPD4,MRPL15,PPID,MCM3,CD28,NUCB2,METAP2,BET1,HMGCR,MSH2,WEE1,KLF9,PINX1,FABP5,PHGDH,GAS5,GLUD1,NEDD4,PSMG2,NOP58,CTPS1,GOT1,IDE,PDE7A,RRS1
HEY2_TARGET_GENES	AUD	2.77E-05	0.000288162	0.923501	335		blood	TWAS	c3	0.923501	0.999999	AMPD3,NUDT15,HERC1,ARNT2,TMEM204,IFT140,KLHDC4,FANCA,CDK5R1,NAA38,PPP1R12B,TMCC2,COQ8A,IL23R,HDHD5,RTN4R,PIK3IP1,CELSR1,E2F6,LPIN1,RPS7,EML6,TCF7L1,TNK2,MYRIP,JAKMIP1,JAKMIP1-DT,PRRC2A,SMIM8,SDK1,PMS2,AIMP2,PTP4A3,TMEM70,PRUNE2,CDS1,LINC01088,RBPJ,FIP1L1,ACSL1,PTMA,EXOSC3,MTCH1,CCNC,CCDC162P,STIM1,MTA3
HE_PTEN_TARGETS_UP	AUD	-1.26E-06	0.000996793	0.998995	39	0.713313	blood	TWAS	c2	0.998995	0.999999	ITGB1,RB1,TP53,AKT2,ZNF274,PLAGL1,CCNI,CCND3,ELK3,MAF,TGFB2,CDKN1A,MYC,PDGFA
HFH1_01	AUD	-1.02E-05	0.000185362	0.956009	724		blood	TWAS	c3	0.956009	0.999999	NPM3,TRIM8,BUB3,NRP1,EIF4EBP2,DNAJB12,HHEX,SBF2,PIK3C2A,PHF21A,TAF10,FCHSD2,ATP2A2,LINC00173,HOXC4,LAG3,RNF17,ELF1,AP1G2,TMEM229B,ZFYVE1,CAPN3,NEO1,AMDHD2,MAPK3,CD2BP2,EZH1,HOXB4,RPS6KB1,PPM1D,SLC16A6,NTN1,PLPPR2,TMEM147,SHKBP1,NTN5,ARHGEF2,ARHGAP30,SSBP3,CPNE1,LINC00649,C1QTNF6,WBP2NL,PRR34,RFTN2,ARL4C,PPP1CB,CNBP,TMCC1,ANKRD28,ETV5,BDH1,IP6K2,IMPDH2,GPX1,DOCK3,CACNA1D,PPP2R2B,DUSP1,CREBRF,NSG2,C1QTNF3,ESM1,FAM81B,WDR46,PFDN6,ZBTB22,TAF8,TRERF1,KCNQ5,RREB1,WIPI2,CLIP2,NSD3,ARFGEF1,ARRDC1-AS1,SLC39A8,SMAD1,SLC10A7,CCDC117,ITGB3BP,LINS1,ASB7,ISG20,HOXA10,CREB5,BRIP1,TACSTD2,SATB2,CYP26B1,NCAM1,ARHGEF17,UBE2H,DLG2,OTX1,KLF12,DPYSL2,POU2AF1,CYRIA,TOB1,MCC,RAD21,GRIK3,CSNK1G3,RTRAF,LMO4,CHD1,CILK1,BCL11A,SLU7,LCP2,KCTD12,CLN5,CITED2,RASSF2,GTF2A1,PIM1,MSI2,FST,EFNA5,SECISBP2,ATXN7L2,NFIB,VCPKMT,NIN,NR4A2,NEDD4,VIT,PPP2R3A,FSTL1,TSHZ2,ING3,LAMC1,GOLGA1,SCN4B,MBOAT2,DOCK1,RABL6,DNAJC5B,TOGARAM2,NCDN,TLK1,PPP1R10,MRPS18B
HFH3_01	AUD	1.13E-05	0.000242013	0.962797	538		blood	TWAS	c3	0.962797	0.999999	TCF7L2,BUB3,COL13A1,KAT6B,IGSF9B,PIK3C2A,CCDC85B,SSH3,ATP2A2,HOXC4,C12orf57,CAB39L,PNMA1,MIDEAS,TYRO3,CDAN1,UBR1,CTDSPL2,FBXL22,MAP2K5,NKD1,GNAO1,HOXB3,ITGA3,TOB1,RPS6KB1,GPR142,GPRC5C,SOX15,CEBPA,KCTD15,PRX,SIX5,EPN1,PNPLA6,C1orf43,UBAP2L,ARHGAP30,FOXJ3,CPNE1,SLC35C2,CSNK1E,PRR34,RFTN2,PPP1CB,CDC42EP3,CNBP,ETV5,QRICH1,DOCK3,REST,DUSP1,CPEB4,NSG2,TSPAN17,C1QTNF3,SGK1,AHI1,LTA,TNF,PRRC2A,GAL3ST4,PHTF2,ZHX2,REEP4,SLC44A1,SLC39A8,NR3C2,SLC10A7,FBXW11,ID2,CHD6,ZMYND8,BRIP1,CYP26B1,NCAM1,UBE2H,TMEM209,DLG2,KLF12,RGMA,ADAM23,KLF7,MCC,RAD21,NIM1K,RUNX2,UBXN10,TLE3,CILK1,NAV3,SMARCA2,IQGAP2,CEBPA-DT,MAF,MSI2,FUT8,PARP8,SCAMP1,MEF2C,NFIA,RAB3IP,NIN,NEDD4,CRIM1,CADM2,TSHZ2,GOLGA1,ORC4,PLAG1,CHCHD7,STOML2,FLI1,ADAMTS14
HFH8_01	AUD	-5.90E-06	0.000199684	0.976416	582		blood	TWAS	c3	0.976416	0.999999	TCF7L2,BUB3,COL13A1,SSH3,CCND1,HCAR2,HCAR3,HOXC4,C12orf57,BRCA2,STARD13,ELF1,AP1G2,PELI2,ZFYVE1,FOXN3,CDAN1,CTDSPL2,USP3,MESP1,GDPD3,TFAP4,RASD1,LASP1,HOXB7,HOXB9,RPS6KB1,SLC16A6,TGIF1,ACP6,POGZ,ARHGAP30,ITPKB,SH3BGRL3,SLC35C2,LINC00649,RUNX1,CBX6,PRR34,LNPK,RFTN2,PPP1CB,ATOH8,MGLL,ANKRD28,ETV5,IP6K2,IMPDH2,KLF3-AS1,KLF3,PPP2R2B,DUSP1,CREBRF,CPEB4,NSG2,TSPAN17,C1QTNF3,TSPYL4,LTA,TNF,ZBTB22,TBCC,RRP36,KCNQ5,ZKSCAN5,XPO7,REEP4,NSD3,ARFGEF1,ABCA1,SLC39A8,GPR18,PPARGC1A,SMAD1,SLC10A7,SLC35D1,RORA,PAIP2,CXXC5,PURA,ID2,HOXA10,CREB5,ZMYND8,CADM1,BRIP1,CYP26B1,UBE2H,KLF12,HMGN3,TOB1,RAD21,YES1,ASXL1,LMO4,NECAB3,CHD1,LCP2,KCTD12,CLN5,BAMBI,GTF2A1,SUPT4H1,IL1RL1,PARP8,SCAMP1,INMT,POU2F1,ATXN7L2,WBP1L,FRMD4A,NFIB,NIN,NR4A2,NEDD4,KCTD15,FSTL1,TSHZ2,ING3,FHL2,NR6A1,GOLGA1,MRI1,ORC4,STX5,FLI1
HIF1_Q3	AUD	-2.22E-05	0.000203741	0.913342	651		blood	TWAS	c3	0.913342	0.999999	TIAL1,DDIT4,AP3M1,ADK,SLC37A4,LDHA,RCOR2,ESRRA,TRIM3,SCYL1,FCHSD2,KLHL35,EED,RECQL,GOLT1B,COPZ1,P3H3,CLSTN3,ERO1A,KTN1,IRF2BPL,ALDH1A2,SCAMP2,POLR3E,ZNF771,PDP2,SLC12A4,PHF12,NR1D1,PSME3,AARSD1,RUNDC1,G6PC3,FGF11,TMEM88,BCL2,USF2,HNRNPUL1,ERF,KDM4B,LIG1,ZSWIM9,GYS1,RUVBL2,PRMT1,TRIM33,RFX5,MACO1,STMN1,CEP85,HMGN2,LRP8,RPL22,ZZZ3,TBC1D20,ITCH,TRPC4AP,DERL3,PES1,PIK3IP1,PATZ1,PDGFB,TEF,LMF2,NCAPH2,KLF11,BCL2L11,USP37,KDM3A,MYLK,MGLL,YEATS2,EIF4G1,EPHB3,ST6GAL1,TFRC,GOLGA4,PRKAR2A,QRICH1,HYAL2,ELOVL6,LRP2BP,FAM114A1,JADE2,HBEGF,CREBRF,PPT2,AGPAT1,RNF5,HMGA1,CNPY3,MEA1,KLHDC3,VEGFA,BMP6,ZNF800,DERL1,NTMT1,AK3,JADE1,ZNF827,TET2,XRN2,ENO1,BHLHE41,DOT1L,REV1,NANS,SRFBP1,NRF1,NFIL3,XPNPEP1,RAB10,CNOT9,IGF2BP3,CCDC126,BCL6,ASB3,ERLEC1,E2F3,HMGXB4,AGAP1,UTP18,NAV2,BNIP2,C11orf71,RBM7,EMC1,MRTO4,UBXN10,RTRAF,MICAL2,BCL11A,CCND2,IKZF2,CITED2,MAX,MEF2C,UQCC2,PGM3,RWDD2A,YBX1,MPL,PTPRF,BMT2,PTEN,NUP98,TMTC1,SNX5,MGME1,TLNRD1,KCTD15,ZBTB47,SRSF6,ING3,RGS16,DSCAML1,ZBTB10,SORCS3,ENTPD7,ERLIN1,ATP1B3,GBE1,PABPC1,NRBF2
HIF1_Q5	AUD	-1.09E-05	0.000199619	0.956639	739		blood	TWAS	c3	0.956639	0.999999	TIAL1,P4HA1,SLC37A4,LDHA,PTPRJ,TIMM10,CDC42EP2,SCYL1,FCHSD2,KLHL35,EED,RECQL,GOLT1B,COPZ1,PTGES3,NXPH4,GAPDH,P3H3,CLSTN3,ERO1A,KTN1,BAHD1,ALDH1A2,C15orf39,PPL,PDP2,FHOD1,SLC9A5,SLC12A4,PHF12,NR1D1,EIF1,CAVIN1,PSME3,KPNB1,PITPNC1,FGF11,PHLPP1,BCL2,GADD45B,USF2,HNRNPUL1,ERF,LIG1,ZSWIM9,TRIM33,HMGN2,HPCAL4,IPO13,LRP8,ZZZ3,TBC1D20,CHMP4B,ITCH,TRPC4AP,SLC4A11,SRSF6,OSER1,VAPB,TIAM1,HIRA,MRPL40,RTN4R,AIFM3,DERL3,PES1,SELENOM,PIK3IP1,PATZ1,PDGFB,TEF,LMF2,NCAPH2,KLF11,BCL2L11,ARPC2,ATL2,KDM3A,EPHB3,PRKAR2A,QRICH1,USP4,HYAL2,CACNA2D2,NT5DC2,ELOVL6,FAM114A1,DAP,JADE2,HBEGF,HDAC3,RELL2,CREBRF,GRK6,PRR7,PPT2,AGPAT1,RNF5,RXRB,SLC39A7,MEA1,KLHDC3,SRF,VEGFA,BMP6,ZNF800,HOXA2,DERL1,PSMD5,AK3,WDR1,JADE1,ZNF827,TET2,XRN2,RORA,ENO1,ARL5B,BHLHE41,DOT1L,NRF1,TRMT6,MCM8,BMP2,IGF2BP3,CCDC126,BCL6,CREB3,E2F3,PNLDC1,AGAP1,NAV2,HIF1A,BNIP2,C11orf71,RBM7,PROK2,UBR4,EMC1,MRTO4,TLE3,MICAL2,BCL11A,STMN1,IKZF2,YBX1,SLC2A1,MPL,WEE1,CITED2,PIM1,MAX,SLC6A12,ARRDC3,MEF2C,PGM3,RWDD2A,PTPRF,KLF9,FAM162A,PPP1R3B,TLN1,NUP98,SNX5,MGME1,TLNRD1,NPAS2,BTBD3,ZBTB47,RGS16,DSCAML1,MACO1,RCC2,SORCS3,ENTPD7,ERLIN1,BRSK2,RNFT1,EIF2AK3,RPIA,ATP1B3,PABPC1,NRBF2,ABCB6,RCOR2
HILLION_HMGA1B_TARGETS	AUD	1.06E-05	0.000266823	0.968444	310		blood	TWAS	c2	0.968444	0.999999	CD44,CD5,MGST1,TNFRSF1A,CRIP2,PSMA6,GMFB,COX4I1,RPL13,ALDH3A2,ERBB2,STAT3,PSMB6,ATP5MC1,ACADVL,ATP5PD,GPX4,PLAUR,RPS11,GSTM1,PSMB4,ID3,AKR1A1,MIF,GPC1,ANXA5,CXCL10,UNC5A,FGFR4,PCOLCE,ACHE,CYP3A7,ARF5,NOS3,GFRA2,CLU,PNOC,VCP,AK3,RPS3A,RPS12,TIMP2,ID2,ANXA1,PTMA,SOD1,CCND3,NME1,UNC5B,SDC3,CYP2J2,RPL21,PCNA,MAK,PDGFA,ARF6,CD3G,TK1,RPL19,COX5A,LIMK1,ATP5PB
HILLION_HMGA1_TARGETS	AUD	4.88E-06	0.000332572	0.98829	270		blood	TWAS	c2	0.98829	0.999999	HRAS,MGST1,ATP5MC2,AKT1,CRIP2,GMFB,B2M,NEO1,COX4I1,RPL13,PMP22,ERBB2,STAT3,P2RX1,PSMB6,ATP5MC1,CHRNB1,EEF2,RPS11,INSR,GSTM1,ID3,AKR1A1,MIF,CXCR4,IRS1,TFRC,GPX3,HSPB1,CLU,VCP,CXCL6,CXCL2,RPS3A,RPS12,ESR2,TIMP2,ID2,SOD1,IGF2R,NME1,NME2,COX5A,HTR6,RPL21,PCNA,MAK,TGFB3,CD3G,TK1,RPL19,CFL1,LIMK1,ATP5PB
HINATA_NFKB_IMMU_INF	AUD	0.0104947	0.0117853	0.373204	45	0.33753	blood	TWAS	c6	0.373204	0.999999	OLR1,TNFAIP2,ICAM1,IL1B,IRF1,NFKB1,CXCL8,CXCL6,CXCL3,CXCL2,IL6,CD83,NFKBIA
HINATA_NFKB_MATRIX	AUD	-4.08E-05	0.000705826	0.953855	64		blood	TWAS	c6	0.953855	0.999999	MMP1,KRT7,CD9,MMP14,SERPINB2,LINC01191,SERPINE1,FN1,RAC1
HINATA_NFKB_TARGETS_FIBROBLAST_UP	AUD	8.99E-06	0.000332365	0.978409	376		blood	TWAS	c2	0.978409	0.999999	BIRC2,MMP1,KRT7,CD9,TNFAIP2,MMP14,GCH1,ABCC1,MT3,AP2B1,RABEP1,SERPINB2,ICAM1,RELB,ERCC1,HDGF,G0S2,RPA2,IL1B,MRPL33,SPTBN1,EXOSC9,FGF2,IRF1,MAPK9,CCNB1,MAP1B,SOD2,BTN3A3,GABBR1,IER3,GTF2H4,VEGFA,SERPINE1,LRRN3,MTSS1,MYBL1,NFKB1,CXCL8,CXCL6,CXCL1,CXCL5,CXCL3,TNFAIP3,MSC,SEZ6L,SOD1,TNFAIP8,IL6,CD83,TBC1D12,CCNH,LITAF,FN1,NFKB2,RAC1,ARF6,NFKBIA,NPAS2,GSTO1,VIM,EDN1,ETS1,CDH2,GADD45A
HINATA_NFKB_TARGETS_KERATINOCYTE_DN	AUD	-2.60E-05	0.000576419	0.964065	71		blood	TWAS	c2	0.964065	0.999999	ESYT1,PPL,PALM,CEACAM6,SULT2B1,RUNX1,HOPX,DUSP4,CALB1,DAPK1,CLEC16A,THBS1,RGS2
HINATA_NFKB_TARGETS_KERATINOCYTE_UP	AUD	-4.25E-06	0.000376787	0.990991	313		blood	TWAS	c2	0.990991	0.999999	PLAU,BIRC2,MMP1,GABARAPL1,ARHGDIB,KRT7,CD9,TNFAIP2,MMP14,BCL2A1,IL32,MT3,MAP2K3,KRT10,STAT5A,SERPINB2,ICAM1,ERCC1,EFNA1,GBP1,WFDC2,MMP9,TIAM1,IL1B,IL1RN,CFLAR,CXCL10,IRF1,TNIP1,MAPK9,ESM1,SOD2,TNF,TAP1,VEGFA,PNRC1,SERPINE1,MTSS1,TRAF1,NFKB1,CXCL8,CXCL6,CXCL3,TNFAIP3,IL15,XPC,SOD1,BMP2,TNFAIP8,IL6,CD83,CDKN1A,CCNH,IL7R,LITAF,GPRC5B,FN1,RAC1,NFKBIA,TNFAIP6,GSTO1,VIM,PLAT,GADD45A
HIRSCH_CELLULAR_TRANSFORMATION_SIGNATURE_DN	AUD	-4.91E-05	0.000276766	0.859072	416		blood	TWAS	c2	0.859072	0.999999	HTRA1,ZMIZ1,TSPAN14,IFIT5,ANAPC15,DENR,ARHGDIB,RACGAP1,SPRY2,WDR73,NQO1,COTL1,LASP1,CAVIN1,HEXIM1,SRSF2,MYH10,KANK2,NFIC,ISOC2,MRPL20,MLLT11,S100A1,DPM3,RUSC1,GBP1,DSTN,TTC3,GAS2L1,GCAT,KIAA0930,FBLN1,SPATS2L,RAMP1,ADI1,ALCAM,HACD2,UBP1,DDX46,HARS1,SPARC,PCMT1,DST,SRRT,SFRP1,BAG1,ADGRA3,COMMD8,ATP10D,GALNT7,PARN,ARHGEF17,DLG5,CAV1,DPYSL2,CCND3,HMGN3,EPS8,TOB1,C1orf216,NAV2,MPC1,TGFB2,DROSHA,AP5M1,DCAF6,CRYBG1,TNS3,TPM2,ZWINT,THBS1,ADIRF,TCF4,CRIM1,SRSF6,ASF1A,CENPF,RAP2A,CHD9,ATP1B3,PTDSS1
HIRSCH_CELLULAR_TRANSFORMATION_SIGNATURE_UP	AUD	-7.26E-06	0.000145612	0.960232	1145		blood	TWAS	c2	0.960232	0.999999	P4HA1,ANXA7,PLAU,IFITM1,SIGIRR,IRF7,CYB5R2,APPL2,OLR1,YBX3,ZNF140,RNF41,C1S,C1R,SLC2A3,CLEC2B,PNP,RNF31,RABGGTA,IRF9,GCH1,DHRS7,SERPINA1,ITPKA,EHD4,SNAP23,HEXA,BCL2A1,LYRM1,ZNF200,MPG,EPN2,TNFAIP1,ALDOC,TRAF4,EVI2B,EVI2A,EIF1,STAT3,IFI35,GRN,WIPI1,CD68,CYBC1,NARF,TGIF1,NEDD4L,SBNO2,JUNB,IER2,ETHE1,PLAUR,ZNF45,NR1H2,RPL36,ARHGEF18,INTS11,PLOD1,MTMR11,MRPL9,HAX1,ARHGEF2,NIT1,UAP1,IVNS1ABP,CFH,RAB29,CD55,LGALS8,GALE,RNF19B,RRAGC,TMEM59,PDE4B,CTBS,PROCR,SLCO4A1,EEF1A2,UCKL1,IL1B,UBXN4,ACSL3,MFF,AGFG1,EPAS1,STAMBP,DGUOK,PCGF1,HTRA2,MME,ANKRD28,IL1RAP,MYD88,EIF1B,CDCP1,ALAS1,FBXL5,IRF2,SLC12A7,IFNGR1,TAB2,SOD2,SERPINB1,CSNK2B,TAP1,GTPBP2,MRPS18A,VEGFA,PNRC1,DOCK4,IFRD1,GATAD1,ANKRD46,CTSB,GSDMD,MTUS1,RIPK2,ABCA1,UGCG,TOR4A,GAS1,CTSL,SLC39A8,ANXA3,TNIP2,EREG,UBA6,MAP3K5,GLRX,TJP2,SIAH2,CXCL3,PLSCR1,PGS1,CYTH1,CANT1,ISG20,KLF2,ETS2,GALNT2,SERPINE2,LOX,NT5E,OXR1,FGD6,EGLN1,SOCS3,GSDME,PYGL,TNFAIP8,IL6,HEXB,PELI1,SLC1A4,ANGEL2,KCNG1,VAMP4,TM4SF1,IL7,ZMYM6,ZMYM1,YTHDC2,HIF1A,SNAPC1,CARHSP1,DCTN6,DENND1A,ARPC5L,RBM7,FBXO28,CASP4,FYN,DUSP1,LAMP3,IL15RA,PMAIP1,FUT8,IL1R1,LY96,STON1,PARP8,LHFPL2,FST,MAPK14,TNFRSF21,P2RX4,SNRNP27,EVL,WARS1,MOCOS,BCL3,RGS17,UPP1,ZFAND1,MAK16,CREM,DTWD1,NPC1,SLC35G2,NMI,SLC33A1,FHL2,PTPN2,ADGRG6,BCL2L1,STAM,PROS1,RGS2,CAAP1,VRK2,PDP1,S1PR1,ADGRE5,BNIP3,ROBO3
HJURP_TARGET_GENES	AUD	5.70E-05	0.000377267	0.879926	143		blood	TWAS	c3	0.879926	0.999999	TMEM80,VPS37B,PARP2,RPS15A,H3-3B,WBP2,GADD45B,PPP1R15A,CCT3,TSACC,WDR4,NDUFV3,RPL3,CCDC127,SDHA,DDX39B,IFRD1,PHF14,EEF1A1
HLF_01	AUD	4.74E-06	0.000199604	0.981055	740		blood	TWAS	c3	0.981055	0.999999	FBXW4,TRIM8,PDZD8,RASGEF1A,ZDHHC5,CNTF,FCHSD2,SH2B3,PRICKLE1,PRKAG1,FAIM2,LARP4,TNS2,PCBP2,HOXC4,SHMT2,MYL6B,DDIT3,ING1,PELI2,PNMA1,MIDEAS,CALM1,RMDN3,SECISBP2L,DENND4A,NAA60,IL27,TBX6,PPL,HERPUD1,ARHGAP44,EPN2,NUFIP2,NR1D1,KRT23,ETV4,MPP2,MRC2,CCDC47,TNFSF13,EIF4A1,NPTX1,MKNK2,ABHD8,EEF2,NTN5,SPIB,RPRD2,ENSA,ZNF687,POGZ,PIP5K1A,SYT11,NTRK1,DCAF6,F5,CDC42,CLIC4,MACO1,EPB41,S100PBP,HIVEP3,STK35,TNNC2,ZBTB21,PDXP,CSNK1E,OSBPL6,CTDSP1,NFKBIZ,DPH3,OXNAD1,MAP4,IP6K2,BSN,TMEM154,IL4,ADRB2,HNRNPH1,PIK3R1,VNN3P,LEMD2,NAPEPLD,ABHD11,YWHAG,PDAP1,BUD31,ZDHHC2,XPO7,RHOBTB2,FNBP1,TTC39B,SMARCAD1,ALB,CXCL6,FBXW7,CTSC,RORA,CREB5,CADM1,CACNA2D3,RBFOX2,LOX,CALCRL,ALDH1A1,FBXO3,LGSN,AQP9,NFIL3,CHN1,CELF2,BCL6,PHC3,ATXN1,SPRED1,PFN2,ANKRD40,TOB1,PRKG1,CLASP1,TSC22D1,CASS4,ZNF654,EML4,COL15A1,BAMBI,ARID1B,ZDHHC14,MEIS2,PDE4D,NREP,KLHL7,DDX5,ARRDC3,TREX1,IFNG,PLCB1,AKTIP,CHD2,KLF9,HNRNPA3,ADNP,GPR85,CRIM1,ROBO1,BHLHE40,SLC46A3,MBNL2,UBE2E2,RCC2,PDP1,DNAJA2,LGALSL,CDK8
HMEF2_Q6	AUD	1.42E-05	0.000300833	0.962232	377		blood	TWAS	c3	0.962232	0.999999	COL13A1,PDLIM1,USP47,EHD1,CAPN1,SSH3,ZNF143,HDAC7,ITGA7,BMP4,FOXN3,MAP2K5,MYO9A,RIPOR1,ELMO3,ENO3,PHOSPHO1,TBC1D16,NFIX,CKM,KLHL20,LUZP1,ZNF436,ZNF436-AS1,ZNF362,MTF1,DBNDD2,TSPEAR,EP300,GTF3C3,CDC42EP3,ATL2,FBXO40,GRK7,PAQR9,MBNL1,COLQ,CRTAP,TNNC1,CACNA2D3,PRICKLE2,LMCD1,NAT8L,AFF4,PPP2R2B,GET4,SLC44A1,TSC1,MARCHF1,ITGB3BP,TIMP2,SSPN,JUN,GEN1,AKAP12,CKMT2,GNG11,UBXN10,ARPP21,TSC22D1,ZC3H11A,CCDC91,MPC2,PPP1R16B,BEGAIN,TPM2,MYL6B,FOS,SLC3A1,NEDD4,MBNL2,LYN,S1PR1,DNAJA2
HMGIY_Q6	AUD	-2.09E-05	0.000199523	0.916494	803		blood	TWAS	c3	0.916494	0.999999	ARL3,SFXN2,TIAL1,WAC,MAP3K8,LYVE1,RNF26,PRRG4,RRM1,STIP1,RELA,CNIH2,KLRC3,KLRC2,KLRC1,KLRA1P,LINC00173,PRICKLE1,KRT72,ATP5MC2,HOXC4,PAN2,NXPH4,NDUFA4L2,COPS7A,PTMS,NDRG2,HNRNPC,REM2,NFATC4,TM6SF1,JPT2,ZNF263,VAC14,GAS7,SMG6,SRR,PAFAH1B1,MAP2K3,NLK,RAB34,RPL23A,IKZF3,EIF1,CDC27,ARL17A,HOXB4,FAM117A,SKA2,NEDD4L,ICAM1,NFIX,PTGIR,C19orf18,PTPN22,C1orf54,CDC42SE1,MLLT11,MEF2D,ETV3,C1orf21,NIBAN1,TMEM81,IL24,C1orf116,HSPG2,OBSCN,CNKSR1,SLC1A7,NPHP4,VAMP3,CD40,B4GALT5,STX16,TMPRSS3,IL1RN,RFTN2,PNKD,WNT10A,B3GNT7,ARL4C,NEPRO,MGLL,MBNL1,ANKRD28,MON1A,CXCL10,ESM1,VGLL4,RBPJ,KLKB1,GPR171,ANKRD12,MEIS1,RIN2,PI4K2A,TP63,ZMYND8,PTBP2,CADM1,STK32C,SMC6,GEN1,NCAM1,HTR3B,CALCRL,GRIK1,DUSP6,MDH1,FAM98A,KLF5,BCL6,NDUFS1,EEF1B2,FASTKD2,HCN3,EVA1B,CTNND1,NID2,PLAGL2,POFUT1,LMO4,BCL11A,TSC22D1,STMN1,GPR65,IKZF2,ZNF654,BTBD10,PDE4D,IL18RAP,SLC6A12,SCAMP1,CD180,POU2F1,TAF5,NEURL1,TEX2,MOCOS,RASAL2,TNFSF4,PLXDC2,HECTD2,ST8SIA1,SLC7A1,MIR17HG,TNFSF11,BATF,PPM1B,NR4A2,CATSPERB,NFKBIA,IL16,KCTD15,VIT,ARHGAP15,PPP2R3A,UBR3,AMOTL1,FXYD2,UBE2E2,BICDL1,HNF1A,RNF220,PRR11,ZNF675,GAD1,ATP1B3,IFT80,SMC4,MAML2,POLD3,CAMSAP2,RNF43,KCNAB1,SOX5
HMX1_01	AUD	9.14E-07	0.000704906	0.998965	104		blood	TWAS	c3	0.998965	0.999999	ACIN1,C14orf119,BCL2L2,LRRK1,SMAD3,KREMEN2,PHF12,OMG,JMJD6,TEPSIN,SMAD2,TNPO2,JUNB,ARID4B,GGPS1,EP300,SLC20A1,R3HDM1,TRERF1,EIF3B,TRRAP,CACNB2,DAAM2,PBX1,AMPH,SLC25A3,SLC25A28
HNF1_01	AUD	7.47E-06	0.000241969	0.975383	602		blood	TWAS	c3	0.975383	0.999999	SEMA4G,CYP2E1,NRP1,PDLIM1,PKP3,GAS2,MYRF,FLRT1,ZNF143,HRK,PRICKLE1,SOAT2,HOXC4,NECAP1,WBP4,PPP2R5C,CARMIL3,CDAN1,LIPC,USP3,ANPEP,JPT2,TMED6,ZFHX3,GAN,TLCD1,MYO18A,STAT5B,CNTD1,LINC00671,ADAM11,ZBTB4,POLR2A,TMEM88,NFIX,SLC7A9,HPN,SHKBP1,CKM,CRB3,DRAM2,CTTNBP2NL,BCL9,MTMR11,PLA2G4A,KLHDC7A,PDZK1IP1,MMP11,THOC5,LGALS2,TNS1,ARL4C,ATL2,SRSF7,PCBP1,PAQR9,GPX1,SLC26A1,RBM47,PDGFRA,CLOCK,LEAP2,PPP2R2B,PPP1R2B,HAVCR1,FGFR4,DAB2,ADAMTS6,APOM,MSH5,VWA7,PBX2,RREB1,TBXAS1,SLC39A14,ARHGAP24,SLC4A4,JADE1,ZNF827,MITF,TLE4,DPYD,SATB2,GEN1,ZNF148,ADD3,OLFM4,COLCA1,DZIP1L,TCEA3,E2F3,LYSMD2,RARB,ZBTB20,EEPD1,ZMYND8,NOL4L,CBFA2T2,BCL11A,CSNK1A1L,CDK2,SEMA3A,CUEDC1,KLF9,FAM20C,NFE2L2,RALGPS2,RAB3IP,SLC3A1,NPAS2,RBMS1,MGAM,P2RX5,FXYD2,MBNL2,HNF1A,ACVR2A,CHCHD7,PABPC1,NECTIN1,ROBO3,PCF11,SUCNR1
HNF1_C	AUD	1.01E-06	0.000217783	0.996303	605		blood	TWAS	c3	0.996303	0.999999	SEMA4G,MRPL43,TWNK,MXI1,SLC18A2,BUB3,ARHGAP12,NRP1,NDST2,SORBS1,PHLDB1,SLC37A4,NECTIN1,FLRT1,CCDC85B,SSH3,TMEM126B,ZNF143,APAF1,LINC00173,HOXC4,RXFP2,PPP2R5C,DAAM1,ZFP36L1,AQP9,RNF111,NEO1,JPT2,CMTM4,TMED6,ZFHX3,THRA,ADAM11,MINK1,HOXB3,NLGN2,ZBTB4,POLR2A,UBALD2,NFIX,SLC7A9,SYNE4,CLIP3,CLC,SHKBP1,CHMP2A,CRTC2,PTGS2,PLA2G4A,TMCC2,ZNF362,DNAI4,MIER1,BACE2,BAIAP2L2,TNS1,ARL4C,KALRN,MBNL1,LRRFIP2,GPX1,CLOCK,SLC12A2,PPP2R2B,HAVCR1,FGFR4,CAST,APOM,PBX2,TBXAS1,HOXA3,HOXA10,SLC39A14,ARFGEF1,ARHGAP24,JADE1,SPATA18,ZNF827,RORA,LPP,TLE4,DPYD,F13A1,GEN1,NCAM1,CNTLN,PCDH8,LUC7L3,TOB1,PRMT3,IKBIP,YES1,SLC25A12,EEPD1,UBXN10,ARPP21,NOL4L,SLC25A40,DBF4,CBFA2T2,CCDC50,GOLT1A,EML4,FST,POU2F1,TRPS1,FAM20C,RAB3IP,VCPKMT,TCF4,PROC,BTBD3,NEK10,HNF1A,ACVR2A,EPC2,RASA2,ROBO3,SSH2,COA3,CNTD1,LINC00671
HNF1_Q6	AUD	-2.48E-05	0.000212704	0.907262	693		blood	TWAS	c3	0.907262	0.999999	SEMA4G,CYP2E1,NRP1,ZNF22-AS1,ZNF22,PDLIM1,RASSF7,LMNTD2,GAS2,MYRF,PRICKLE1,SPATS2,HOXC4,PPP2R5C,MIA2,DAAM1,PNMA1,TMEM87A,GANC,AQP9,LIPC,USP3,MAP2K5,ANPEP,MRPL28,CTCF,TMED6,GAN,NCOR1,MPRIP,MYO18A,ADAM11,HEXIM2,HOXB3,HOXB9,ZBTB4,POLR2A,TMEM88,NFIX,SLC7A9,HPN,PAK4,CLC,CRB3,BCL9,RUNX1,TOP3B,DDX17,FAM117B,ARL4C,PPP1CB,PCBP1,GGCX,LRRFIP2,KLB,RBM47,PDGFRA,CLOCK,SLC12A2,PPP2R2B,PPP1R2B,CYFIP2,FGFR4,RASGRF2,TULP4,APOM,MSH5,PBX2,BPHL,RREB1,TBXAS1,SLC39A14,C5,ARHGAP24,SLC4A4,PPARGC1A,SPATA18,ZNF827,SLC44A3,MED12L,RORA,LPP,HOXA10,CREB5,TLE4,DPYD,SATB2,GEN1,F2RL1,CLDN10,TCF12,CNTLN,OLFM4,TFEC,CYRIA,SLCO5A1,NOG,RARB,ARPP21,ZMYND8,SULF2,MBNL2,CBFA2T2,BCL11A,CCND2,PPFIBP1,ESD,CITED2,DCUN1D1,PDE4D,SEMA3A,AXIN2,WNK1,POU2F1,FAM20C,RAB3IP,ARF6,NPAS2,RBMS1,SRSF6,SGK2,MGAM,FXYD2,PHLDB1,HNF1A,ACVR2A,PLAG1,CHCHD7,NAPSA,ROBO3,FLI1
HNF3ALPHA_Q6	AUD	5.75E-06	0.000223102	0.979436	643		blood	TWAS	c3	0.979436	0.999999	PDCD4,TCF7L2,BUB3,NEBL,SRGN,COL13A1,NDST2,PIK3C2A,PATL1,TRMT112,PRDX5,SSH3,LRP5,GABARAPL1,HOXC4,FARP1,FBXL22,NEO1,LUC7L,NKD1,GNAO1,VTN,SARM1,HOXB3,ITGA3,TOB1,SOX15,BAIAP2,PAFAH1B3,SPIB,POGZ,C1orf43,ARHGEF2,ARHGAP30,ITPKB,C1QA,ZNF436,YRDC,C1orf122,FOXJ3,GNAZ,SYN3,PUM2,BOK,PPP1CB,CDC42EP3,ATOH8,MGLL,TFDP2,MAP3K13,BDH1,GPM6A,SNX25,KLF3-AS1,KLF3,RBM47,NSG2,SGK1,KCNQ5,RREB1,GAL3ST4,TBXAS1,H2AZ2,ZHX2,TRIB1,SGK3,C5,C4orf19,SLC39A8,NEIL3,GPRIN3,JADE1,STAP1,TET2,CHD6,AKT3,IL18,TMEM209,DEPDC7,DUSP6,TAFA1,KLF12,CHD2,RGMA,TPP2,TSHZ3,UNG,MCC,NIM1K,ABI1,ZMYND8,ALDH9A1,TLE3,NAV3,SMARCA2,LCP2,BAMBI,MAF,GTF2A1,PDE4D,CDKN1A,MEF2C,MACROH2A1,GCNT2,HSF2,TLE1,NFIA,ALG10,TGFB3,KCTD15,AFF3,CADM2,GOLGA1,ADTRP,XPO4,PLAG1,CHCHD7,STOML2,MAB21L3,VSIG2,FGF9,ESRP2,NRAS,ADAMTS14
HNF3B_01	AUD	2.57E-05	0.000195758	0.895635	671		blood	TWAS	c3	0.895635	0.999999	PDCD4,COL13A1,NOC3L,PIK3C2A,PHF21A,PATL1,SSH3,RARG,HOXC4,RNF17,AP1G2,NFATC4,PELI2,DAAM1,PNMA1,FOXN3,TYRO3,CDAN1,SIN3A,IMP3,DNAJA4,CACNA1H,JPT2,TFAP4,UBALD1,NKD1,ELMO3,SLC16A6,FAM20A,BAIAP2,NFIX,CYB561D1,ARHGAP30,ABL2,ITPKB,CPNE1,SCARF2,THOC5,PRR34,OSBPL6,RFTN2,PPP1CB,CDC42EP3,TFDP2,ANKRD28,GPM6A,KLF3-AS1,KLF3,DUSP1,CPEB4,NSG2,ABT1,PPP1R10,MRPS18B,FLOT1,IER3,LTA,TNF,ZBTB22,GAL3ST4,CLIP2,ZHX2,NSD3,SLC44A1,GPRIN3,RASSF6,PPARGC1A,ZNF827,RORA,MITF,LPP,HSP90B1,ISG20,ID2,TLE4,CYP26B1,SERPIND1,ANXA1,CNTLN,ZMAT4,KLF12,CHN2,SLC25A51,TSHZ3,CTNNAL1,TOB1,BAZ2B,RUNX2,CYP2J2,UBXN10,SULF2,LMO4,LCP2,IKZF2,CITED2,EPHB1,BAMBI,GTF2A1,FUT8,PLCB1,FRMD4A,NFIB,PRMT6,RAB3IP,NEDD4,KCTD15,AFF3,NR6A1,ATP2A3,B3GALT2,ORC4,PLAG1,CHCHD7,MAB21L3
HNF3_Q6	AUD	1.84E-05	0.00023522	0.937665	529		blood	TWAS	c3	0.937665	0.999999	PDCD4,NEBL,SRGN,COL13A1,NDST2,PIK3C2A,PATL1,TRMT112,PRDX5,GABARAPL1,ATP2A2,LUC7L,NKD1,GNAO1,VTN,SARM1,NR1D1,HOXB3,ITGA3,TOB1,TMEM88,FOSB,SPIB,POGZ,ARHGEF2,ARHGAP30,ITPKB,ZNF436,HIVEP3,GNAZ,SYN3,PRR34,PPP1CB,ATOH8,TMCC1,TFDP2,MAP3K13,BDH1,SNX25,NSG2,SGK1,AHI1,KCNQ5,RREB1,TBXAS1,H2AZ2,ZHX2,REEP4,SLC44A1,SLC39A8,GPRIN3,SLC10A7,BRIP1,CYP26B1,DEPDC7,DUSP6,TSHZ3,ABI1,ALDH9A1,TLE3,CILK1,NAV3,C1orf112,METTL18,SMARCA2,LCP2,BAMBI,GTF2A1,CDKN1A,MEF2C,MACROH2A1,GCNT2,ATXN7L2,NFIA,TGFB3,IL16,GATA6,KCTD15,AFF3,CADM2,TSHZ2,ING3,GOLGA1,KLF7,ADTRP,XPO4,NRG1,PLAG1,CHCHD7,STOML2,MAB21L3,EGR2,FGF9,NRAS,ADAMTS14
HNF4_Q6	AUD	-2.92E-05	0.000314844	0.926141	525		blood	TWAS	c3	0.926141	0.999999	MCU,FUT11,ADM,KMT2A,H2AX,KIRREL3,RRM1,PHF21A,FKBP2,ARFIP2,TIMM10B,KAT5,CCDC85B,PICALM,SLC41A2,RND1,TUBA1C,GPD1,NFE2,ITGA5,ERBB3,PLEKHG6,PTMS,C1S,RNF17,FOXO1,CAB39L,TRAF3,PPP1R13B,AJUBA,SLC7A8,HOMEZ,IPO4,NUMB,BMF,SPINT1,SMAD6,PPCDC,LYRM1,RNF40,ORAI3,SLC5A2,PSME3IP1,RSPRY1,KIFC3,METRN,LCAT,NLK,ATAD5,RARA,DUSP3,KANSL1,WNT3,INCA1,KIF1C,HOXB7,ITGA3,WIPI1,ABCA6,SLC9A3R1,TMEM88,GAMT,RAB3D,SULT2B1,FUT2,INSR,SLC16A4,YY1AP1,DAP3,ARHGEF2,AGMAT,TAGLN2,LUZP1,ZBTB8OS,PIK3R3,ERGIC3,SLPI,SCAF4,DYRK1A,SUSD2,GTPBP1,CBX7,ATF4,XRCC6,PANX2,SEPTIN10,SOWAHC,TMBIM1,SP140,ZNF513,TTC27,TMEM150A,PLS1,ZDHHC3,CCDC51,SEMA3B,SFRP2,HNRNPA0,PURA,HBEGF,PCDHGC3,CPLX2,CCN2,C4A,C4B,AGPAT1,RNF5,MRPL2,KLC4,SLC22A7,ZNF3,CLDN15,LRRC17,IMPDH1,CCDC136,ABCF2,HOXA3,HOXA5,HOXA10,SLC35G5,FAM91A1,SLC39A14,MIR600HG,AQP3,FBXW7,SPRY1,CACNB2,CACUL1,ID2,KIAA0040,CACNA2D3,RBFOX2,MAP2K6,TIPRL,TRAPPC8,GBA2,DZIP1L,TSHZ3,ASB2,APC,RARB,NAV2,UCK2,KCTD12,CLN5,GPX2,LAD1,PELO,ITGA1,TMA7,SLC35G3,XRCC5,TRPS1,ILVBL,WNK4,EXOSC7,TLE1,RASAL2,JMJD1C,EMP1,EDEM1,MAN1A1,SESN3,RINT1,ZNF32,AGO1,PROS1,MLEC,HNF1A,PAK1,CREB3L2,MTMR4,PIPOX
HNF6_Q6	AUD	-5.23E-06	0.000168757	0.975264	868		blood	TWAS	c3	0.975264	0.999999	COL13A1,ARHGEF12,TECTA,MAPK8IP1,FNBP4,TRMT112,PRDX5,TPP1,SIPA1,SSH3,HOXC4,NUP107,MTMR6,DAAM1,BBOF1,CDAN1,ARL6IP1,GNAO1,GABARAPL2,THRA,STAT3,ETV4,CD68,TMEM88,C18orf25,NFIX,FFAR2,HSD17B14,MTMR11,POGZ,XPR1,S100PBP,YRDC,C1orf122,SLC6A9,SGIP1,RERE,NECAB3,CPNE1,UCKL1,RUNX1,TOB2,PRR34,PAX8,GPBAR1,PPP1CB,CCDC88A,DCTN1,MBNL1,NR2C2,ANKRD28,DGKG,PRICKLE2,OGG1,ING2,SLC12A2,DAB2,ESM1,SGTB,NLN,PIK3R1,CAST,AGPAT4,SOX4,C6orf62,LTA,TNF,RCAN2,GAL3ST4,CUX1,HBP1,LRRN3,BMT2,TSPAN33,HNRNPA2B1,CBX3,HOXA3,JAZF1,LMTK2,ZHX2,MTUS1,AK8,SPACA9,ZNF827,INPP4B,MN1,JARID2,MITF,WASL,BHLHE41,TLE4,CADM1,CACNA2D3,TTC17,GEN1,HTR3B,TAFA1,MAT2A,BNC2,CHN2,TSHZ3,UNG,PFN2,TOB1,NMNAT3,RARB,ABI1,ASTE1,NEK11,SULF2,LMO4,CCND2,VLDLR,ZC3H11A,BAMBI,SEMA3A,WNK1,ARRDC3,MEF2C,CCL2,POU2F1,NIPBL,CHD2,SLC25A13,LRMDA,GPR85,TLE1,HERC4,ZNF532,KCTD15,TSHZ2,FAM83F,GTF2F2,SIAH3,SRPK2,LINC01597,ORC4,EDN1,NRG1,PLAG1,CHCHD7,STOML2,KCNAB1
HOEBEKE_LYMPHOID_STEM_CELL_DN	AUD	2.69E-06	0.000242117	0.99115	453		blood	TWAS	c2	0.99115	0.999999	GRK5,SRGN,ARHGEF12,CAT,TMEM258,GABARAPL1,SHMT2,ELF1,ACTN1,ALDH6A1,NDN,RPS27L,METTL9,TCF25,TAX1BP3,C1QBP,ICAM2,OGFOD3,PRDX2,KLF2,BST2,TIMM13,S100A6,RPS27,IFI16,ATP1B1,AKR7A2,CFH,PSEN2,UROD,TAL1,GADD45A,PCIF1,MAFF,IL1B,CXCR4,TNS1,MAL,TMEM45A,ETV5,CTDSPL,LIMCH1,TFR2,LSM5,HSPB1,LAPTM4B,SLC39A8,RAB38,PIP5K1B,TJP2,RALBP1,LEPROT,TMEM14A,HSP90B1,SERPINE2,FAM124B,CEBPB,SUCLG2,ACTR2,RPS6,TNFSF10,NUDT4,MLLT3,PMAIP1,KLHL7,PHYH,CKS2,DLK1,NFIB,MECOM,PTPN11,FHL2,RGS2,BZW2,KHDRBS3,COX7A2L
HOEBEKE_LYMPHOID_STEM_CELL_UP	AUD	-6.86E-06	0.000195818	0.972048	556		blood	TWAS	c2	0.972048	0.999999	DDX21,PGGHG,C11orf21,KNTC1,NCOR2,HNRNPA1,NACA,TNFAIP2,METTL3,PNN,NPIPB3,PRKCB,RBBP6,DPEP2,TRAF4,NLRP1,EIF4A1,CHD3,RAB31,SETBP1,SMARCA4,ARHGAP45,TRIM33,SLC35E2B,TPR,TRAF3IP3,TRAF5,RUNX3,MACF1,RERE,SLC2A5,RBM39,MCM3AP,CYTH4,LPIN1,SF3B1,USP34,KDM3A,IQSEC1,PLXND1,CCR9,ITIH4,KLF3-AS1,SH3TC1,TENT4A,RPS6KA2,UBR2,ADAM28,ABCA1,RAB14,STK32B,TNFAIP3,PALLD,TRIB2,P2RY14,MN1,BAALC,SLC38A1,BASP1,ITGA4,OSBPL3,BCL6,CCNL1,COBL,LRRFIP1,TARBP1,TBCD,ITSN2,TMEM41B,SLC24A3,ADA,ADGRE2,SATB1,ARHGAP25,TNS3,NF1,TCF4,SLC33A1,EVL,MEF2A,DOCK1,MSL1,HLX
HOEGERKORP_CD44_TARGETS_DIRECT_DN	AUD	2.10E-05	0.000705651	0.97623	71		blood	TWAS	c2	0.97623	0.999999	MLLT10,SERPINA1,SLC14A1,PALM,BCAM,HLCS,PLS1,EPHB3,APC,KIR2DL3
HOEGERKORP_CD44_TARGETS_DIRECT_UP	AUD	-1.67E-05	0.000352993	0.962234	162		blood	TWAS	c2	0.962234	0.999999	RPUSD2,SERPINC1,TYMP,SH3BP2,AFAP1,ADRB2,AQP1,RGS3,CAMK2D,MITF,PYGL,IL6,STX1A,NBL1,MLLT3,MFSD9,GCNT2,MAPK14
HOEGERKORP_CD44_TARGETS_TEMPORAL_DN	AUD	-4.51E-05	0.000498812	0.92791	141		blood	TWAS	c2	0.92791	0.999999	LYZ,PLK1,ELL,PIK3R3,MX2,SNCA,DELE1,WASHC5,SLC18A1,CCNG2,NUCB2,AUH,USP6NL,PAFAH2,MEF2A,MNAT1
HOELZEL_NF1_TARGETS_DN	AUD	1.09E-05	0.000229083	0.961987	420		blood	TWAS	c2	0.961987	0.999999	GATA3,ADM,MYRF,DCHS1,HRK,PRICKLE1,LATS2,TMEM204,YPEL3,PDPR,WDR59,NECAB2,CENPBD1P,SERPINF1,TGIF1,RNF165,HAUS5,AK5,C2orf68,CD200,TMEM44,SLC35D3,CUX1,CBX3,PDK4,GFRA2,ZNF395,TSPYL5,MATN2,SLC39A8,LEPR,MIAT,TES,AMPH,LONP2,BCL11A,PLEKHA6,LRRN1,WWOX,NREP,FN1,GREM2,RASA4B,CAMK1D,CCDC3,SATB1,GABPB1-AS1,FRMD4A,AASS,ST8SIA1,JDP2,PRKD1,FSTL1,LDLRAD4,DNAJC15,RLN2,UBE2E2,ADAMTS1,ADAMTS5,ALKAL2
HOELZEL_NF1_TARGETS_UP	AUD	-2.52E-05	0.000249382	0.9195	550		blood	TWAS	c2	0.9195	0.999999	STAMBPL1,FAS,TSPAN18,SLC41A2,PLEKHA5,ACVRL1,NAP1L1,CD163L1,HS3ST3A1,HS3ST3B1,CYB561,RAB31,KISS1R,GDF15,S100A10,IFI16,TRNP1,UTS2,GNAS,EDN3,EEF1A2,STEAP3,OSBPL6,SPATS2L,MAP2,DCBLD2,GUCY1A1,SEL1L3,FAM114A1,PHACTR2,SERPINE1,GSAP,ZDHHC2,SLC18A1,DUSP4,NACC2,PDLIM5,NRIP1,TENT5A,RETREG1,LINC00511,FAM89A,CEBPB,SMKR1,B4GALT6,OSBPL3,EPS8,CPVL,ATXN1,TRIM44,TNIK,STXBP5,LGALS3,HGF,TRAF3IP2,NRXN1,DEPTOR,NAV1,ARHGAP26,ITGA2,PLK2,RAB3C,SCN9A,PDGFA,UPP1,PAG1,HEY1,ERGIC2,PXDN,KCNH8,H19,PHLDA2,RGS16,ENDOD1,SESN3,HS2ST1,STK17B,DRAM1,NRG1,NRCAM,GLS,GAD1,MAML2,LURAP1L
HOFFMANN_IMMATURE_TO_MATURE_B_LYMPHOCYTE_DN	AUD	1.63E-05	0.000377352	0.96565	173		blood	TWAS	c2	0.96565	0.999999	PLD4,LIPC,ZFPM1,GALK1,PEPD,USF2,STXBP2,ATP1B1,CD93,CDC45,VPREB3,EMID1,SNRPC,MEA1,PTGR1,PPP1R14B,ATP5F1C,QKI,HCK,UCK2,CD36,CCND2,FOXN2,HBS1L,MYB,NEDD4,HES1,TAX1BP3,GH1
HOFFMANN_IMMATURE_TO_MATURE_B_LYMPHOCYTE_UP	AUD	-6.81E-06	0.000288152	0.981152	307		blood	TWAS	c2	0.981152	0.999999	MS4A6A,ARL2,PACS1,LRFN4,ARRB1,OXA1L,PCK2,RPA1,CDK5R1,BCL2,FXYD5,RABAC1,FCGRT,CSF1,BGLAP,CR2,ENTPD6,RAB6B,RHOH,CMAHP,POU5F1,NEU1,HLA-DQA1,GIMAP4,PBX3,FAM102A,JAK2,SELL,CIITA,STAT4,GAD1,SIAE,RFLNB
HOFFMANN_LARGE_TO_SMALL_PRE_BII_LYMPHOCYTE_DN	AUD	2.22E-05	0.000276732	0.935973	388		blood	TWAS	c2	0.935973	0.999999	CD151,LSP1,BIRC3,SBF2,CAPN1,ENDOU,BAZ2A,IGHE,LIPC,LDAF1,RABEP1,AATK,TBXA2R,RAB4B,PRRG2,KLK1,KLK2,CD55,PSEN2,GPR137B,SAMHD1,DBNDD2,WDSUB1,COL4A3,POMC,NFKBIZ,UBA7,IDUA,IER3,SRF,MDN1,ABCA1,GALT,IGSF10,CAPG,JUN,ANK3,GJA4,SELENOP,ANKS3,HCK,IL4R,TRDC,PKIB,CD2,EVL,GOT1
HOFFMANN_LARGE_TO_SMALL_PRE_BII_LYMPHOCYTE_UP	AUD	-1.26E-06	0.000241958	0.995845	459		blood	TWAS	c2	0.995845	0.999999	DNA2,KIN,HELLS,H2AX,LDHA,E2F8,STIM1,RRM1,CKAP5,PSMC3,FEN1,TUBA1B,RACGAP1,TUBA1A,ITGB7,HOXC5,CBX5,BRCA2,IPO5,CRIP2,MMP14,PCK2,CDKN3,WDHD1,DLGAP5,GPHN,RAD51,NUSAP1,MYEF2,PCLAF,PRC1,GSPT1,MYH11,KIF22,DCTPP1,AARS1,DDX19A,ABR,RPA1,FLII,CBX1,KPNA2,CTC1,DNMT1,ACTN4,LIG1,PIH1D1,ZNF358,ANP32E,VPS72,TRIM46,NUCKS1,NUDC,KIF2C,NASP,RAD54L,SSX2IP,RBL1,UBE2C,CDC45,NCAPH2,MCM6,HJURP,RAMP1,EIF2AK2,XPO1,MTHFD2,ACY1,NT5DC2,CCNA2,HTT,SNX2,IL4,PPP2CA,CCNB1,TUBB,HLA-DRB5,HLA-DQB1,KIFC1,SLC29A1,GSN,CENPE,JADE1,CASP3,HMGB2,AZIN1,ENO1,PLK4,SMC2,ANP32B,UBE2S,CHAF1B,INCENP,MIS18BP1,HAUS6,CCNE1,TMPO,RFC3,CKS1B,SPDL1,AURKB,KIF23,STMN1,AURKA,CDKN1A,CKS2,RFC5,CIT,NEDD4,NDC80,HES1,CIP2A,ARL1,IDE,SMC4,FAM111A,ANP32A
HOFFMANN_PRE_BI_TO_LARGE_PRE_BII_LYMPHOCYTE_DN	AUD	-3.36E-06	0.000229105	0.988293	405		blood	TWAS	c2	0.988293	0.999999	AKR1C4,DNTT,ZPR1,GTF2H1,RCN1,TRIM21,SIPA1,LRFN4,KRT86,CD9,ACTN1,HEXA,SEMA7A,MAPK8IP3,ADGRG3,THRA,CHRNB1,BCL2,TBXA2R,FXYD5,PTPN22,DBNDD2,IGLL1,TCN2,ITM2C,ANKRD28,ELOVL6,LTB,MDN1,ZYX,GIMAP4,KLF10,SQLE,DAB2IP,ENG,ST3GAL6,MGST2,IFIT2,ANXA2,SSBP4,NDRG1,CSF2RB,HSPBP1,ANXA1,BIN1,FRMD6,RUNX2,SOCS2,CCND2,EMB,ANKRD33B,ADA,PKIB,WLS,EMP1,NPC1,TNFAIP6,CUBN,VPREB1,STAT4,AHNAK,SIAE
HOFFMANN_PRE_BI_TO_LARGE_PRE_BII_LYMPHOCYTE_UP	AUD	-3.99E-05	0.00057608	0.944763	95		blood	TWAS	c2	0.944763	0.999999	KIN,TIRAP,DDX51,CACNB3,GZMH,MYEF2,LILRB3,SARS1,TRIM46,FCRLA,PTPRA,SAMD10,ATP6V1A,RHOH,ENPP1,HLA-DQB1,SEC62,KIF23,LMO4,SOCS1,TAX1BP3,FZD7
HOFFMANN_SMALL_PRE_BII_TO_IMMATURE_B_LYMPHOCYTE_DN	AUD	-4.13E-05	0.000497751	0.933851	161		blood	TWAS	c2	0.933851	0.999999	CD151,CDKN3,SMARCA4,GZMM,SLC16A1,AP4B1,FCGR2A,RAB36,XRCC6,SREBF2,DNMT3A,RAB6B,IL6ST,CCNB1,HLA-B,EZH2,FGL2,PTGR1,GLRX,MYH9,ZBED3,SELENOP,IL7R,GFPT1,SLC3A2,GPAM
HOFFMANN_SMALL_PRE_BII_TO_IMMATURE_B_LYMPHOCYTE_UP	AUD	-3.96E-06	0.000235284	0.986582	386		blood	TWAS	c2	0.986582	0.999999	NLRP6,CXCR5,HMBS,VEGFB,EHD1,SIPA1,HOXC5,ZNF385A,RBMS2,SLC2A3,PLD4,DAD1,CTSH,FES,MAPK8IP3,MYH11,GGA2,ZFP1,FLII,MYBBP1A,ICAM1,PRTN3,ISYNA1,ZNF708,PEPD,CD22,IL4I1,FCER2,LEFTY1,CNR2,SDC4,XPO1,ABHD14A,ACY1,LTB,SERPINB1,HLA-DRB5,HLA-DQB1,HLA-DQA1,HLA-DMB,HLA-DMA,GIMAP4,LAT2,MFHAS1,IFI30,PSAT1,NCF4,SUCLG2,CD83,CD36,CCND2,MEF2C,SEMA4D,NEDD4,HES1,MECOM,SCD
HOFMANN_CELL_LYMPHOMA_DN	AUD	-2.80E-05	0.000352853	0.936786	214		blood	TWAS	c2	0.936786	0.999999	IFIT5,IFITM1,HRAS,PPP2R5B,RIN1,KLRC1,RARG,TNFRSF1A,ARID4A,MAPK7,RARA,CDC34,IL6R,CASP9,TAL1,IL12RB2,CASP10,PDCD1,H1-4,DAXX,MAD1L1,CYC1,IL11RA,IFNAR1,MAD2L1,RORA,FADD,CCNA1,PRKG1,IL15RA,PMAIP1,IL18R1,TGFBR3,KIR2DL4
HOFMANN_CELL_LYMPHOMA_UP	AUD	7.66E-06	0.000315824	0.98065	222		blood	TWAS	c2	0.98065	0.999999	MLLT10,MAPK8,CCND1,ATF1,CDK4,MDM2,RB1,GPR68,PRKCB,RBBP5,MYBL2,H1-0,DTYMK,REL,TFDP2,PBX2,BLK,CCNG2,CXCL8,TBP,RAB2A,IL18,YES1,BNIP2,IL1R1,KDM5A,SKP2,MYC,TAF13,E2F5,TRIM22,CEBPG,NCK1,FLI1
HOFMANN_MYELODYSPLASTIC_SYNDROM_HIGH_RISK_DN	AUD	2.03E-05	0.000995357	0.983731	64	0.880837	blood	TWAS	c2	0.983731	0.999999	STAT2,CLC,MTMR11,UPK3A,CD8B,PIK3CG,PTCH1,IFNAR1,PF4,PPBP,TP63,DYRK2,PRKAA1,ZNF117,CD1E,HLF
HOFMANN_MYELODYSPLASTIC_SYNDROM_LOW_RISK_DN	AUD	2.32E-05	0.000703289	0.973665	107		blood	TWAS	c2	0.973665	0.999999	PSMD13,HRAS,STIP1,CDK2AP2,CCND1,TXNRD1,CKAP4,H4C9,KRT8,PSMD11,GDF15,CAPNS1,PSMD8,UBE2M,HSPA4,IER3,POU5F1,TUBB2A,ANXA2
HOFMANN_MYELODYSPLASTIC_SYNDROM_LOW_RISK_UP	AUD	-2.14E-06	0.000576416	0.997031	79		blood	TWAS	c2	0.997031	0.999999	PRKCB,MEOX1,DNM2,ZNF136,GNA15,PTPRS,PTPN7,RUNX1,TOB2,IL1RAP,DLEC1,ATF3,CDKN1A,DLK1,TRAF6
HOFMANN_MYELODYSPLASTIC_SYNDROM_RISK_DN	AUD	-3.97E-05	0.000704297	0.95501	110		blood	TWAS	c2	0.95501	0.999999	NFE2,STAT2,NKG7,MTMR11,MNDA,UPK3A,DLEC1,ARFIP1,RHOH,PIK3CG,IFNAR1,PF4,TP63,DYRK2,PRKAA1,ZNF117,LCP2
HOFMANN_MYELODYSPLASTIC_SYNDROM_RISK_UP	AUD	2.19E-05	0.000499033	0.965019	107		blood	TWAS	c2	0.965019	0.999999	HRAS,STIP1,CDK2AP2,CCND1,CD9,MLF2,NCOR1,PSMD11,JUND,GDF15,PTPRN,IER3,TRAM2,TK1,TOM1
HOLLEMAN_ASPARAGINASE_RESISTANCE_ALL_DN	AUD	4.72E-05	0.000446376	0.915797	130		blood	TWAS	c2	0.915797	0.999999	HNRNPF,RESF1,RAB5C,PSME3,ARRB2,DERL2,UBE2Z,SUMO2,RCHY1,ZNF318,MAD2L1BP,PPIA,MRPL15,MCUB,MED28,CCNI,CCNG2,ARF6
HOLLEMAN_ASPARAGINASE_RESISTANCE_ALL_UP	AUD	2.67E-05	0.000407383	0.947815	147		blood	TWAS	c2	0.947815	0.999999	RPS3,CDR2,GALNS,EIF3K,RPL11,NPHP4,UBOX5,BCR,LRP5L,RPL3,CCDC69,TAP2,GLDC,EFHC1,NOP53,PTGER4,DPY19L1,MICAL3,TENT5C
HOLLEMAN_ASPARAGINASE_RESISTANCE_B_ALL_UP	AUD	4.36E-05	0.000499044	0.930332	92		blood	TWAS	c2	0.930332	0.999999	GATA3,RPS3,EIF3K,FBL,RPL13A,CLEC11A,RPS5,H3-3A,RPL11,BCR,EIF3D,EIF3L,RPL3,IGFBP7,LPCAT1,CCDC69,TPM4,NOP53,EEF1B2,TENT5C,RPLP0
HOLLEMAN_PREDNISOLONE_RESISTANCE_ALL_DN	AUD	-2.41E-05	0.000446297	0.956966	90		blood	TWAS	c2	0.956966	0.999999	PIEZO1,CA4,MATK,KIR3DL2,CST7,ARPC2,SLC11A1,POLH,STOM,DAPK1
HOLLEMAN_PREDNISOLONE_RESISTANCE_ALL_UP	AUD	-8.17E-05	0.000576585	0.887297	74		blood	TWAS	c2	0.887297	0.999999	OTUB1,HRK,SUMO2,TLE5,HNRNPUL1,U2AF2,CRKL,SMARCB1,POLDIP3,PCBP1,TMEM131L,ZNF318,PHF2,MED28,NTAN1,TIMM17A
HOLLEMAN_PREDNISOLONE_RESISTANCE_B_ALL_DN	AUD	1.90E-06	0.000576564	0.997376	58		blood	TWAS	c2	0.997376	0.999999	GAPDH,SLC2A3,CD69,LPAR6,CA4,BLVRB,NECTIN2,MAFF,STOM
HOLLEMAN_PREDNISOLONE_RESISTANCE_B_ALL_UP	AUD	-5.98E-05	0.000576322	0.917331	87		blood	TWAS	c2	0.917331	0.999999	WAC,OTUB1,CDK2AP1,CTCF,THAP11,SUMO2,TLE5,HNRNPUL1,PSRC1,UBE2Q1,HDGF,SMARCB1,POLDIP3,PCBP1,TMEM131L,INTS15,MED28,NTAN1,PRPF18
HOLLEMAN_VINCRISTINE_RESISTANCE_ALL_DN	AUD	-1.40E-05	0.000575349	0.980562	76		blood	TWAS	c2	0.980562	0.999999	RPLP2,CD44,RPS15A,RPS2,RPL23A,SCNM1,ATP13A2,INTS1,RPL12,RPS12,LSM7,TMSB10,NME2,RPS24,HMGB1,RPL31,VIM
HOLLEMAN_VINCRISTINE_RESISTANCE_ALL_UP	AUD	-3.06E-05	0.000446294	0.94528	176		blood	TWAS	c2	0.94528	0.999999	GNS,CBFA2T3,KPNA2,EPOR,KDM4B,ELOA,YRDC,FKBP1A,ZNF512B,PISD,CALU,CREB3L2,TRIM24,PTP4A3,RUFY3,SPATA2,LBH,SSH1,MXD1,PPM1B,ABHD3,RBMS1,RUBCNL,ARHGAP32
HOLLEMAN_VINCRISTINE_RESISTANCE_B_ALL_DN	AUD	-6.84E-06	0.000575926	0.990524	67		blood	TWAS	c2	0.990524	0.999999	PDLIM1,RPLP2,CD44,RPS15A,CDKN2D,RPS11,SCNM1,S100A13,ATP13A2,RPL12,RPS12,TMSB10,NME2,VIM
HOLLEMAN_VINCRISTINE_RESISTANCE_B_ALL_UP	AUD	-1.87E-05	0.00040719	0.963422	202		blood	TWAS	c2	0.963422	0.999999	PNN,ZNF263,NFATC1,SH3GL1,KDM4B,ZNF304,ELOA,YRDC,TCFL5,DIDO1,ZNF512B,PISD,HLA-DQA1,CALU,CREB3L2,TRIM24,MTMR9,CRMP1,RUFY3,TBC1D9,SPATA2,MTF2,ARHGAP29,LBH,POM121,PSME4,EFNB2,MXD1,PPM1B,ABHD3,RBMS1,BTBD3,RUBCNL,CHCHD7
HOLLERN_ADENOMYOEPITHELIAL_BREAST_TUMOR	AUD	-2.80E-05	0.000499329	0.955276	101		blood	TWAS	c2	0.955276	0.999999	ACTA2,TNNI2,SERPINF1,TLCD1,MYL9,TNS1,MYLK,GABBR1,TRIM39,MEF2C,APOD
HOLLERN_EMT_BREAST_TUMOR_DN	AUD	6.90E-07	0.000249482	0.997792	441		blood	TWAS	c2	0.997792	0.999999	PPIF,PKP3,EPS8L2,ST14,STARD10,PPFIBP2,HIP1R,ENDOU,ERBB3,PLEKHG6,ACOT1,ACOT2,SPINT1,ELMO3,BLMH,GSDMA,JUP,CLDN7,TNK1,LLGL2,EVPL,MYO5B,AP1M2,TJP3,RHPN2,LSR,SPINT2,STAP2,DEDD2,CEACAM1,KLC3,TMC4,EPS8L1,CRB3,CELSR2,SORT1,DENND2D,C1orf56,EFNA3,RAB25,TMEM79,IRF6,RIPK4,GRHL1,ATP6V1C2,EPB41L5,ILDR1,CDCP1,LTF,IL17RE,MARVELD2,OCLN,MAP7,DDR1,DSP,EPHA1,FAM83H,NIPAL2,BSPRY,CLIC3,LRBA,FZD6,SDR42E1,DSG2,TMEM30B,TMEM184A,BCL11A,MPZL2,ELOVL7,WWC1,PLEKHH1,PTPRF,PATJ,CDH1,DSC2,SLC5A9,TMPRSS13,CYSRT1,IDE,ESRP2,CLDN4,RNF43
HOLLERN_EMT_BREAST_TUMOR_UP	AUD	-1.39E-05	0.000208102	0.94662	597		blood	TWAS	c2	0.94662	0.999999	HHEX,TSPAN4,LSP1,SPI1,EHBP1L1,EFEMP2,C11orf24,FOLR2,ITGA5,CLEC4A,ARHGEF40,SNX6,CFL2,NEK9,JDP2,LOXL1,SEMA7A,PKD1,SNX20,CCDC102A,RRAD,B3GNT9,RIPOR1,ST3GAL2,CDH13,IGFBP4,ENO3,TTYH2,RNF157,NFATC1,GAMT,FXYD5,AXL,PVR,EMP3,FCGRT,CSF1,FCGR2B,CFH,HSPG2,FAM167B,POFUT2,C1QTNF6,ITGB1BP1,FKBP7,SPTBN1,LOXL3,DOK1,ADPRH,PLXND1,NRROS,CCR2,APBB2,NAAA,HTRA3,CSF1R,DBN1,DAB2,EPB41L2,TJAP1,PCOLCE,CALU,FKBP9,ADGRA2,MATN2,LPAR1,TRAF1,DNM1,MCUB,FCRL2,TIMP2,MARVELD1,F13A1,ST8SIA4,RGS18,MRAS,ZEB1,PLEKHA3,ARL6IP5,IKBIP,SACS,NBL1,SELENON,TGFBR2,P3H1,IL18R1,WNK1,CCL2,FN1,SNX9,GPR85,OLFM1,GNB4,NRP2,SH3GLB1,STK17B,CSGALNACT2,VIM,HLX,PLAT,GLIPR1,PLA2G15
HOLLERN_MICROACINAR_BREAST_TUMOR_DN	AUD	3.46E-05	0.00057636	0.952115	84		blood	TWAS	c2	0.952115	0.999999	TNFAIP2,PTPRS,SLC16A1,ST6GAL1,HPGD,TUBB2B,PTGES,ACKR3,WNT5B,DRAM1,ADAMTS5
HOLLERN_MICROACINAR_BREAST_TUMOR_UP	AUD	1.19E-05	0.000249644	0.962002	381		blood	TWAS	c2	0.962002	0.999999	PIK3AP1,RASSF3,DHRS4,DHRS7,HOMER2,LIG3,BCKDHA,ELAPOR1,CREB3L4,ATP1B1,MFSD4A,RAP1GAP,CA6,ACSS1,SLC7A4,UPB1,SIDT1,HDAC11,DDO,HLA-A,LMTK2,BHLHA15,NCALD,SLC31A2,PPARGC1A,GNE,CHN2,TESC,IQGAP2,TPD52L1,SMPDL3A,AASS,BCL2L14,MANSC1,FAM234B,TSPAN13,CPD
HOLLERN_PAPILLARY_BREAST_TUMOR	AUD	2.79E-05	0.000499509	0.955477	70		blood	TWAS	c2	0.955477	0.999999	SLC43A3,HP,HPGD,CEL,UGT8,WNT5B,PGAP4
HOLLERN_SOLID_NODULAR_BREAST_TUMOR_DN	AUD	1.04E-05	0.000498944	0.983336	155		blood	TWAS	c2	0.983336	0.999999	IFITM1,DGKH,LDAF1,IGFBP4,ICAM1,RYR1,PTPRS,NID1,LRRC8C,ANKRD44,P4HA2,SPARC,AQP1,TPST1,TRIM35,BMP2,VASH2,ENPP2,PANX1,GLI3,IL1R2,RALGPS2
HOLLERN_SQUAMOUS_BREAST_TUMOR	AUD	-1.06E-05	0.000217886	0.96135	442		blood	TWAS	c2	0.96135	0.999999	GLTP,ENDOU,KRT80,KRT86,KRT81,KRT5,KRT72,KRT1,KRT79,TGM1,BMP4,ACOT1,ACSBG1,CRYM,NKD1,MT2A,GAS7,GSDMA,KRT10,APCDD1,SERPINB2,SERPINB8,PARD6G,PINLYP,ACP6,S100A3,PADI4,IL24,ID3,SFN,PTCH2,TGM3,SLC40A1,WNT6,WNT10A,SLC23A3,CLIP4,CYP1B1,ASPRV1,MAL,CSTA,GATA2,HOPX,TCF7,SERPINB9,DST,CUX1,ATG9B,RDH10,PTBP3,SLC46A2,AQP3,TP63,CACNA2D3,BMP2,KRT36,SLCO5A1,GJB5,ELOVL4,PIM1,AXIN2,LIMK2,POLR3G,FABP5,RALGPS2,GATA6,DSC1,GNAI1,NFE2L3,DEGS2,CYSRT1,VAV3,ADTRP,GJB6,CTPS1,IDE,AHR,EGR2
HOLLMANN_APOPTOSIS_VIA_CD40_DN	AUD	6.77E-06	0.000111634	0.951625	1594		blood	TWAS	c2	0.951625	0.999999	CASP7,BAG3,SEC23IP,UROS,ZNF239,ZNF22,PCBD1,PDLIM1,IFITM1,THYN1,FANCF,FADS1,FADS2,TRIM22,CYB5R2,SERPINH1,AKIP1,DENND5A,YBX3,CD9,IFFO1,NAXD,ANKRD10,MRPL57,MTRF1,VWA8,TRIM13,ATP5MJ,CCNB1IP1,RNASE6,PSME1,MGAT2,SAV1,TIMM9,ACOT2,PNMA1,NPC2,SYNE3,TCL1A,GATM,RPP25,RCN2,CRTC3,NME4,DECR2,MSRB1,SYNGR3,GTF3C1,QPRT,PYCARD,MT1X,HSBP1,GSE1,NXN,TIMM22,SERPINF1,GOSR1,SMARCE1,SKAP1,HOXB7,CD79B,TP53,SLC16A3,MBP,S1PR4,ZNF302,SPINT2,GMFG,NOSIP,NLRP2,ZNF274,ZNF544,ELAPOR1,GSTM1,LRIF1,DENND2D,NADK,VPS72,S100A11,CREG1,MPZL1,TOR1AIP1,ZNF124,KLHL21,PDE4B,UTS2,KYAT3,VPS16,PKIG,CDH4,MX2,PPM1F,VPREB1,IGLC2,BCR,IGLL1,GUSBP11,TSPO,CRELD2,CXCR4,GTF3C3,LDAH,DNPEP,SP140,DNMT3A,THUMPD2,SPTBN1,STAMBP,ST3GAL5,ZAP70,TMEM131,TFG,ABHD10,SIDT1,RPN1,PLXND1,B3GALNT1,MYD88,OXSR1,CPOX,PPA2,CASP6,ELOVL6,ANXA5,UGDH,APBB2,CTNNA1,SUB1,ACOT13,H1-2,H2AC6,BTN3A3,ZSCAN9,ZKSCAN4,HLA-F,HLA-G,HLA-J,HLA-E,HLA-B,HCP5,SERPINB1,TAP2,PSMB8,PSMB9,BACH2,TRIP6,ZC3HAV1,PARP12,NUDT1,AEBP1,PSPH,PON2,GSDMD,EEF1D,GFUS,SLC39A4,RPL8,C8orf33,ABL1,NINJ1,TDRD7,BDH2,CRYZL1,MGST2,SEPTIN11,PPP3CA,CTSC,PGM1,LGALS3BP,ANXA2,TRAM1,F13A1,SATB2,CERS6,AP3B1,RWDD2B,RNF138,NEK3,SUCLG2,TMX1,TES,NUP42,RTP4,LXN,MSRB2,CPVL,IGLL3P,PCTP,EFR3A,DPY19L1,TRIM44,RAG1,MIPEP,UBE2L6,CASP4,CASP1,DECR1,CHMP2B,KLHL9,NAA35,TARS1,CANX,GNPDA1,HOMER1,LITAF,NIT2,GAB2,PHYH,SATB1,FAM174B,AGPS,RYK,USP7,BRD3OS,BRD3,FOCAD,TLE1,CD58,ZNF195,CDKN1B,RPL36AL,TCF4,LY75,IFIH1,IFT57,FNDC3B,GSTO1,RRBP1,BABAM2,RUBCNL,VIM,ANKMY2,BZW2,NDUFB8,STAT1,SETMAR,MTMR2,NOTCH2,RPH3AL,COA3
HOLLMANN_APOPTOSIS_VIA_CD40_UP	AUD	2.51E-05	0.000185264	0.892348	883		blood	TWAS	c2	0.892348	0.999999	ITGB1,PDGFD,SNX19,CKAP4,NCOR2,TMEM106C,ARF3,TUBA1B,TUBA1A,TUBA1C,ITGB7,TIMELESS,NEMP1,TSFM,RGCC,CAB39L,SRP54,CDKN3,FOXN3,GCHFR,NUSAP1,SERF2,DUT,COPS2,MYO1E,TNFRSF17,PARD6A,COTL1,FANCA,COPS3,PEMT,FLII,SHMT1,PRPSAP2,MYH10,MRPL34,COLGALT1,LSM4,ZNF93,LSR,CD22,TMEM147,MAP4K1,RNF126,EMP3,PPP6R1,GTF2F1,DENND1C,VAV1,CLSTN1,PTPN22,ENSA,KCNN3,SDHB,ALDH4A1,CYB5R1,PARP1,RUNX3,LCK,HDAC1,RNF19B,MAST2,GNAS,SLCO4A1,RAC2,SNU13,KIAA0930,SBF1,ARPC2,USP34,EAF2,CD86,PAK2,RUBCN,NBEAL2,CD38,TBC1D1,NSG1,GM2A,G3BP1,ADAM19,CLTB,GRK6,SERINC5,EPB41L2,PCMT1,SYNE1,NQO2,TUBB2A,ILRUN,DST,COPS6,CUX1,SH2B2,SNX10,PEX1,PEG10,ARPC1B,BLK,TRMT12,CNOT7,PCM1,XPO7,PPP3CC,PDLIM2,BIN3,CHMP7,INTS9,ASH2L,LSM1,MYBL1,MFHAS1,CPNE3,MCUB,ATP8A1,LAP3,SGCB,STAP1,PARN,TACC1,IFI30,PLEKHF2,CAP1,ETS2,BASP1,LEF1,HSPBP1,PDCD4-AS1,LY9,PFDN2,DEDD,MEST,PPP2R2A,DPYSL2,ISCU,MAPK6,ARPP19,ALDH2,IRAG2,USP13,HSPH1,GSR,PPP2CB,SYPL1,HMGB1,CDK14,E2F1,PXMP4,PRKCA,PTPRC,DEPTOR,NR3C1,MEF2C,ACAT1,HBS1L,ADCK2,XRCC5,TCEA1,FNTA,HGSNAT,MAK16,NFIB,ATP6V1B2,CREM,EMC7,SS18,MBD2,MRPS33,ENDOD1,AGO1,TOX,AGPAT5,RFTN1,SMC4,IRF8,LGALSL,NRGN
HONMA_DOCETAXEL_RESISTANCE	AUD	-2.73E-05	0.00098863	0.977935	127	0.395569	blood	TWAS	c2	0.977935	0.999999	MRPL17,GSTP1,ANAPC7,TUBA1B,GAPDH,APRT,PDCD5,MYDGF,MAD2L2,S100A10,ATP5F1E,MX1,HACD2,CLPTM1L,TUBB,HSPA5,ENO1,PPP1R14B,RPN2,SLC25A3,CTNNB1,MRPS6,DYNLL1,SQOR,CFL1,UFM1
HONRADO_BREAST_CANCER_BRCA1_VS_BRCA2	AUD	8.95E-05	0.00099644	0.928408	49	0.873021	blood	TWAS	c2	0.928408	0.999999	CCND1,KRT8,MDM2,BCL2,CCNA2,RAD50,CCNB1,EREG,BIRC5,IFI27,CCNE1,SKP2,VIM
HOOI_ST7_TARGETS_DN	AUD	-9.70E-06	0.000228957	0.966192	508		blood	TWAS	c2	0.966192	0.999999	DEPP1,AKR1C3,EXOC6,MMP1,VWA5A,MSANTD2,ZDHHC13,CLIP1,ARF3,TSPAN31,ENO2,KLC1,ANG,ETFA,IREB2,PPL,CXCL16,COL1A1,MBTD1,SLC14A1,DENND1B,PPFIA4,MCOLN3,APOBEC3G,MIRLET7BHG,CXCR4,PRKRA,TTN,CCDC141,CCDC150,OBSL1,ACSL3,TMEM45A,NFKBIZ,EPHB3,PFKFB4,SRGAP3,SPARC,SLC22A23,PLA2G7,FAM131B,CSGALNACT1,ZNF395,PPP1R3B,C5,CCNG2,TRIB2,TLCD4,NDRG1,TP53INP1,ID2,TPM4,ARID2,GPR160,TM4SF1,NAA25,NOG,TMEM30B,PDK1,RBPMS,MGAT5,MLLT3,GUSBP1,BAMBI,STON1,SYT17,FN1,TENT5C,TCN1,TMTC1,CEMIP,PGAP1,ITPR1,ZBTB47,RAP2A,CRIP1,ANKRD36B,CNTNAP3
HOOI_ST7_TARGETS_UP	AUD	3.36E-06	0.000217863	0.987701	501		blood	TWAS	c2	0.987701	0.999999	SLC35G1,LPXN,RESF1,SLC27A2,IL32,RFWD3,MAP3K14,ZNF616,ISOC2,RBP7,CDA,LAMB3,ID3,NEXN,PI3,TGFA,MRPS25,IL31RA,IL6ST,ADAMTS6,NLN,FAM200A,SERPINE1,PPP1R35,TRIP6,LRWD1,NAPEPLD,PMPCB,TNPO3,AHCYL2,STRIP2,PEG10,ASNS,BAIAP2L1,PDAP1,LY6E,CALB1,UGCG,RCL1,CYP2U1,CPLX1,ANXA3,IL15,INPP4B,PODXL,WASL,PRR5,DPYD,SMKR1,KLHDC10,MEST,SUGT1,METTL21A,ACACB,ATF3,CERT1,RUNX2,KLHL29,RGMB,SYT1,STON2,OGFRL1,ANKRD33B,ARHGAP26,IL7R,MEGF6,MYO6,PCGF5,TNKS2,ZNF385D,ADGRG6,ENDOD1,ARHGAP18,CCSER2,GLIPR1
HOQUE_METHYLATED_IN_CANCER	AUD	-1.07E-05	0.000353006	0.975807	202		blood	TWAS	c2	0.975807	0.999999	DRD4,FANCF,GSTP1,ME3,CHFR,CDH13,HIC1,BRCA1,GFAP,PTGS2,RUNX3,SFN,TIMP3,MLH1,RASSF1,DAB2,HOXA5,SFRP1,QDPR,TIMP2,ESR1,SFRP5,CADM1,SOCS3,SEZ6L,BMP2,APC,RARB,CCND2,CDKN2A,CDKN2B,FOXN2,SOCS1,VCAN,FABP3,CREBL2,CDH1,FHIT,MGMT,APOD
HORIUCHI_WTAP_TARGETS_UP	AUD	2.85E-06	0.000121942	0.981352	1622		blood	TWAS	c2	0.981352	0.999999	DUSP5,CASP7,SAR1A,ZNF503,ACTA2,IFIT2,IFIT3,ENTPD1,BIRC3,TAGLN,USP47,DKK3,PLAAT4,TPP1,GVINP1,CLPB,ARRB1,H2AJ,SLC11A2,LETMD1,TSPAN31,SLC2A3,KHNYN,PLEK2,ZFP36L1,ALDH6A1,FOXN3,ZSCAN29,FBN1,APH1B,PARP6,HEXA,FBXO22,SNX29,CPPED1,PLLP,NDRG4,PMP22,TRIM16,SMCR8,NR1D1,SMARCE1,CTNS,EMC6,CXCL16,HOXB7,TANC2,PITPNM3,COLEC12,ICAM1,ACP5,DNASE2,ZNF302,ZNF702P,ZNF71,RANBP3,VCAM1,TMEM167B,CSF1,LRIF1,HES4,GLMP,RIT1,DUSP23,CFH,CYB5R1,PIK3C2B,SIPA1L2,STX12,FAM167B,KLHL21,IFI44,PER3,LRRC8B,KIF16B,MYL9,SMOX,PRNP,SDC4,RAB22A,BRWD1,C2CD2,TCN2,H1-0,PTPN4,SLC40A1,INPP1,CNPPD1,DNAJB2,QPCT,TGFA,ST3GAL5,TMEM127,TMEM45A,CD200,KALRN,CHST2,KLHL6,ACVR2B,TCTA,FAM200B,BST1,LIMCH1,CAST,ERAP1,TMEM200A,SOD2,IGF2R,H2AC6,H2BC5,BTN3A3,GABBR1,TAPBP,LRRC1,ANKRD6,ZNF655,IFRD1,GALNT11,VPS41,TMED4,KCTD7,ASAH1,ENTPD4,DUSP4,PCMTD1,CPQ,TSPYL5,ABCA1,COL27A1,PTGS1,SNHG7,GLIS3,FRMD3,LAMP3,FNIP2,ZNF721,PAQR3,CXCL6,CXCL1,CXCL5,CXCL3,CXCL2,TLR3,SPATA18,TNFAIP3,IL15,TRIB2,PTPRM,ANKRD12,MYLIP,LGALS3BP,RNF213,NPIPA1,RORA,ABHD5,LPP,ITPR2,MAFB,APOL1,KCNJ2,SERPINE2,CEBPB,RECK,NFIL3,ITGA4,CEP290,JAG1,TFEC,COL4A1,RAPGEF5,ADAM23,MTRES1,OSTM1,CHN2,SLC25A51,CTC-338M12.4,HMOX1,SSH1,ATF3,RNF13,COA7,RSAD2,PCTP,ETFRF1,ZNF667-AS1,HTATIP2,ATP2C1,NUDT16,PARD3B,CASP1,CROT,BIVM,VLDLR,LACC1,TSC22D1,MAN1C1,OLAH,BAMBI,SEL1L,IL1R1,GDAP1,ITGA1,MARCHF3,MIR3142HG,ARHGAP26,NR3C1,LYRM7,SCAMP1-AS1,IL7R,TREX1,CCL2,CREG1,GCNT2,CHD2,GLCCI1,GFPT1,ZSCAN30,HIVEP2,COL5A1,PRKAB2,CD58,PTGFRN,OPN3,ACSL5,ARID5B,PRCP,APOLD1,EPSTI1,ATL1,MESD,TNFRSF11A,HNMT,LY75,IFIH1,ITPR1,FNDC3B,ENDOD1,SESN3,FLT1,HEY1,NR1D2,RGS2,RFTN1,ITFG1,LRRC32,PELI1,LGALSL,PLPP3,ZNF91,SH3YL1,TFPI,CD109,COX7A1
HORTON_SREBF_TARGETS	AUD	9.47E-05	0.000446018	0.831771	142		blood	TWAS	c2	0.831771	0.999999	IDI1,SC5D,TM7SF2,AACS,ALDOC,ACLY,LDLR,PMVK,FDPS,ACSS2,LSS,ELOVL6,STARD4,CYP51A1,FDFT1,SQLE,HSD17B7,HMGCS1,RDH11,ME1,INSIG1,FASN
HOSHIDA_LIVER_CANCER_LATE_RECURRENCE_DN	AUD	1.57E-05	0.000332613	0.962357	266		blood	TWAS	c2	0.962357	0.999999	SC5D,ACP2,CTNND1,GCHFR,SULT1A1,LCAT,PEMT,USP14,ATP5F1D,USF2,U2AF2,PPOX,CDA,BPI,PMM1,MME,CASP6,ENPP1,ALAD,ZER1,ST3GAL6,SMAD1,TJP2,APBA1,GAB1,SLC35D1,HSPBP1,ZBTB5,ITPRID2,PKIA,URB2,GADD45G,GARNL3,PRKAR1B,TESK1,PHGDH,COBLL1,THRB,TEK,FDX1,HAAO
HOSHIDA_LIVER_CANCER_LATE_RECURRENCE_UP	AUD	4.85E-06	0.000266756	0.985501	350		blood	TWAS	c2	0.985501	0.999999	SLF2,RGCC,MMP14,CDH13,P3H4,CLDN7,LGALS4,NKG7,CTSK,CD48,MPZL1,GTF2B,RALY,CPXM1,PPP1CB,GOLGB1,SLC12A2,HSPA1B,PSMB9,RNF216,FGL2,FAM13A,PF4,TNFAIP3,TACC1,CAP1,CLDN10,ANXA1,TES,ACTR2,RASGRP1,MSH2,SLC8A1,PCNA,GPX2,AKAP13,CDH1,OSBPL1A,TCF4,PLD1,CD3D,KMT2A,STAT1,AOAH,SH3YL1
HOSHIDA_LIVER_CANCER_SUBCLASS_S1	AUD	-2.74E-06	0.000114539	0.980882	1517		blood	TWAS	c2	0.980882	0.999999	DUSP5,ADAM8,SRGN,HK1,ACTA2,CD151,LSP1,TAGLN,STX3,LTBP3,GSTP1,CDK2AP1,MGP,ARHGDIB,DDX11,SMARCD1,ZNF384,GNS,C3AR1,M6PR,COL4A1,COL4A2,TRAF3,KLC1,CRIP2,PNP,RNASE6,RNASE1,PRMT5,NPC2,LTBP2,TP53BP1,MFAP1,DUT,FBN1,PCLAF,HEXA,TSPAN3,BCL2A1,IQGAP1,ALDOA,PPP4C,CORO1A,FBRS,SLC7A5,CYBA,LGALS9,CCR7,GRN,TAX1BP3,PFN1,PPP4R1,RAB31,SMAD2,DNM2,ACP5,PLD3,PLAUR,PRKD2,SLC1A5,AP2S1,CD37,TRIP10,CD53,CAPZA1,TNFRSF1B,CTSS,S100A10,S100A11,S100A13,ADAM15,CRABP2,RIT1,IFI16,PEA15,CD48,FCGR2A,QSOX1,TRAF5,C1QB,ID3,RPA2,RCC1,FHL3,ATP6V0B,PYGB,PROCR,CDC25B,TFF3,ITGB2,COL6A1,COL6A2,IGLL1,IL2RB,LGALS1,RALB,CXCR4,COL5A2,ARPC2,TUBA4A,PPP1CB,CYP1B1,ANXA4,MTHFD2,CD8A,HCLS1,PSMD2,LTF,RHOA,GNAI2,ANXA5,GUCY1A1,SLBP,IRF1,FYB1,DAB2,MAP1B,CCN2,IER3,DDR1,AIF1,HLA-DQB1,HLA-DQA2,HLA-DMA,HLA-DOA,HLA-DPB1,ITPR3,ARF5,AQP1,BLVRA,AEBP1,FGL2,ARPC1B,ASAH1,RALGDS,PAPSS1,PKD2,CXCL1,CTSC,MPHOSPH6,TIMP2,LGALS3BP,SLC2A5,IFI30,SLA,RIN2,GEM,AKT3,F13A1,LOX,ANXA1,CHN1,CELF2,GYPC,KLF5,DPYSL2,GPNMB,SPAG8,HIF1A,LAPTM5,NSMAF,ALOX5AP,NBL1,LMO4,SRI,CCND2,PTPRC,MYCBP2,SLC2A1,CDC20,COL15A1,IL15RA,STK38,PAM,LHFPL2,IL7R,LITAF,VCAN,SLC39A6,ME1,TPM2,LDHB,LGMN,TCF4,CD47,CD3D,LCP1,RSU1,PAK1,ADAM9,LYN,ATP1B3,GLIPR1,POLD3,ATP6V1F,PKN1
HOSHIDA_LIVER_CANCER_SUBCLASS_S2	AUD	-1.51E-05	0.000332341	0.963721	344		blood	TWAS	c2	0.963721	0.999999	TIAL1,PRDX3,IDI1,NET1,ITIH2,IGF2,CHKA,ERBB3,CUL4A,PNN,CSNK2A2,SUZ12,CASC3,ARID3A,FBL,BCAM,ARHGAP35,PTOV1,PPP2R1A,RPS5,CLK2,TPR,CD46,LBR,CSNK2A1,AHCY,RBM39,CSE1L,TTC3,RRP1B,H1-0,EP300,SREBF2,ATXN10,TIA1,ATP2B2,EIF4A2,SMARCC1,PLXNB1,FLNB,KLF3,UBE2K,FGFR4,ENPP1,NUP153,DEK,TRIM26,PPARG,ABCD3,NT5E,PHF3,NR2C1,ADD3,DDX18,TFIP11,MEST,RPS19,HMGCR,DDX1,IGF2R,PIGC,TARBP1,RAB4A,ABCB10,TP53BP2,TM9SF4,POFUT1,HELZ,SNRPE,SNTB1,CTNNB1,NREP,ATM,BTG3,RPS24,BRD3,GLUD1,EIF4B,RPL31,GNAI1,SSB,RPS27,GCN1,RPS25,CPD,ACP1
HOSHIDA_LIVER_CANCER_SUBCLASS_S3	AUD	7.04E-06	0.000131069	0.957177	1343		blood	TWAS	c2	0.957177	0.999999	ACADSB,ECHS1,AKR1C1,ADK,PAPSS2,IFIT1,DPAGT1,ARHGEF12,SORL1,CD81,CAT,SERPING1,FKBP2,POLD4,SDS,TMBIM6,C1S,C1R,RBP5,PCCA,FOXO1,PCK2,GCH1,ALDH6A1,GSTZ1,IVD,GCHFR,MYO1E,MTHFS,FAH,ABHD2,IDH2,ABCC6,CRYM,SLC9A3R2,IL32,HMOX2,AMFR,MT2A,GOT2,LCAT,FANCA,SREBF1,DRG2,SHMT1,ALDH3A2,ASGR2,ASGR1,ACADVL,FXR2,ACOX1,LPIN2,ICAM3,ATP5F1D,NFIC,BLVRB,LONP1,ZNF160,INSR,AGL,ISG15,SELENBP1,IL6R,SDHB,F5,SERPINC1,SOAT1,ALDH4A1,CFH,C4BPA,ALPL,EPHX1,SLPI,TCEA2,CBR1,CSTB,COL18A1,TST,ARSA,LPIN1,SDC1,RHOB,CYP27A1,MAPRE3,CGREF1,EPAS1,MYLK,MME,BTD,EHHADH,BDH1,AMT,ACY1,ALAS1,ITIH1,ITIH3,ITIH4,CTSO,CD14,GPX3,ANXA6,ATOX1,CYFIP2,FLT4,SRD5A1,PIK3R1,ARG1,SOD2,TPMT,C4A,BPHL,MMUT,RARRES2,AOC1,SBDS,PDK4,CA2,RIDA,PTGR1,ACO1,TMOD1,HADH,QDPR,MGST2,KLKB1,CNGA1,ACSL1,ACAA2,TJP2,NDUFV2,SLC35D1,PGM1,ALDOB,SLC23A1,ITPR2,ETS2,PLCG2,ASL,PPP2R1B,PTS,ALDH1A1,CES1,DCAF8,MTHFD1,SOD1,HSD17B4,ACADM,HPD,FMO4,CP,TOB1,ALDH2,CD302,SELENOP,SHB,ALDH1B1,CYP2J2,ABCB4,SMARCA2,IQGAP2,DECR1,DNASE1L3,ACOX2,PCCB,CPA3,GGH,SLC23A2,ECI1,ADA2,GPX2,SLC6A12,ALDH7A1,CYB5A,CYP21A2,IMPA1,NFIB,BLOC1S1,NFKBIA,IDH3A,HGD,GSTO1,FH,KMO,PROS1,ACADS,NRG1,AQP7,HAAO,UQCRB,CTH,TGFBR3,VSIG2,APOA1,PLGLB2
HOSHIDA_LIVER_CANCER_SURVIVAL_UP	AUD	5.17E-06	0.000315575	0.986922	295		blood	TWAS	c2	0.986922	0.999999	DUSP5,ABLIM1,KRT7,IGFBP6,RNASE1,CHSY1,FBN1,IQGAP1,TGFB1I1,NOS2,BCL2,SERPINB2,SERPINB8,LPAR2,CD48,RBM34,AP1B1,CXCR4,SP100,COL6A3,TNK2,ITGA9,EGF,SLC12A2,DAB2,IER3,DDR1,PSMB9,AEBP1,PRKG2,ANXA3,EPHA4,TSC22D2,PODXL,IFI30,LPP,LOXL2,CHERP,ANXA1,ADD3,WIPF1,COL4A1,ACTR2,CILK1,CCDC6,CPA3,GPX2,TRIO,SLC7A1,AKAP13,TCF4,FILIP1L,EPM2AIP1
HOUSTIS_ROS	AUD	-3.14E-06	0.000276982	0.990949	234		blood	TWAS	c2	0.990949	0.999999	PRDX3,CAT,FTH1,HPX,TXNRD1,HMOX2,MT2A,MT1F,HP,GPX4,PRDX2,FTL,PRDX6,PRDX1,SDC4,SCAF4,TXNRD2,CYP1B1,GPX1,GPX3,SOD2,GLRX,TXN2,SOD1,HMOX1,GSR,GPX2,GCLM,TXN,GLRX2
HOWLIN_CITED1_TARGETS_1_DN	AUD	-2.47E-05	0.000332634	0.940823	258		blood	TWAS	c2	0.940823	0.999999	PDGFD,SC5D,PALS1,BTBD1,IFI16,IER5,RAB6B,TFRC,RNF14,AMACR,EPB41L2,AKR1B1,ASPH,UAP1,CAP1,ANGEL2,TMEM30B,HIF1A,JAK1,LIN7C,RAD51AP1,MPZL2,SLC25A24,SERINC1,THBS1,TRIM34,GALC,NR1D2,IDO1,NABP1,VPS53
HOWLIN_CITED1_TARGETS_1_UP	AUD	-7.92E-06	0.000376972	0.983248	198		blood	TWAS	c2	0.983248	0.999999	KIF5B,RESF1,CBX5,ARHGAP9,GDPD3,ZNF689,MBP,CNOT3,IL6R,SAMHD1,EIF3L,DPP4,CD8A,CLEC3B,SNCA,HLA-B,AIF1L,RBFOX2,CPA5,ZBTB20,HAL,JAK1,IL1R2,PANK3,MLF1,NEMP2
HOWLIN_CITED1_TARGETS_2_DN	AUD	-3.62E-06	0.000377394	0.992338	148		blood	TWAS	c2	0.992338	0.999999	TMEM45B,TRIM34,TRIM5,CAVIN3,SLC41A2,VAMP3,AMACR,BPGM,MPZL2,BID,PHGDH,GALC,ZNF519
HOWLIN_CITED1_TARGETS_2_UP	AUD	3.50E-05	0.000576203	0.951616	94		blood	TWAS	c2	0.951616	0.999999	RESF1,IQGAP1,SMARCA4,IFI44,GBP2,DYNLT1,FBXO32,LACTB2,MAP3K7,TRIM27,NFIA
HOWLIN_PUBERTAL_MAMMARY_GLAND	AUD	-2.29E-05	0.000235427	0.922484	313		blood	TWAS	c2	0.922484	0.999999	IDI1,LSP1,RNASE3,EVI2A,KRT10,LIMD2,S100A9,IFI16,FCGR2B,FCRLA,CFH,SLC30A1,MYCL,CPXM1,COL18A1,COMT,PI4KA,VPREB3,MARCO,INHBB,ELOVL6,RSPH3,THBS2,TNF,CTSB,CYP4V2,NFIL3,SLC6A6,EPS8,RECK,APBB1IP,HAL,EPS15,IL1R2,MSR1,PTEN,TDRP,APOD
HOX13_01	AUD	2.96E-05	0.00070527	0.966543	91		blood	TWAS	c3	0.966543	0.999999	TRIM8,PHF21A,CCND1,PDE2A,KCNH3,NEO1,TNRC6A,PPP2R2B,H2AC6,SON,EHBP1,SVIL,UNC5B,YES1,LMO4,TRPV6,NDFIP1,GPR161,AMMECR1L,GNAI1,ZNF485
HOXA10_TARGET_GENES	AUD	-1.07E-06	0.000153987	0.99446	949		blood	TWAS	c3	0.99446	0.999999	NPM3,ENTPD1-AS1,CHEK1,MRPL17,MRPL49,CDK2AP2,ATG16L2,VPS29,RAD9B,IQCD,TPCN1,RHOF,KANSL2,TUBA1B,ITGA7,CS,PRIM1,HSD17B6,STAT6,NACA,CDK4,CD27-AS1,TAPBPL,NOP2,PARP2,HNRNPC,PRMT5,OXA1L,SDR39U1,RAD51,RMDN3,DMXL2,CSNK1G1,RPL4,ZWILCH,MTHFS,ZSCAN2,SEC11A,UNC45A,MCTP2,EARS2,UBFD1,MT1X,PLXDC1,GOSR2,MED11,RNASEK,CTDNEP1,SLC39A11,TMEM94,WBP2,ILF3-DT,ILF3,GCDH,SLC25A42,ACTN4,ERCC1,SAE1,PNPLA6,XAB2,TIMM44,PET100,MTHFR,CLCN6,TARS2,RABIF,NUCKS1,CD55,UTP25,RSRP1,DHDDS,ATP5IF1,SF3A3,KIF2C,PLK3,NASP,KIF16B,GSS,POLDIP3,ZC3H6,CCDC115,IMP4,SGO2,TRIP12,FBXO36,EML6,FAM161A,KDM3A,EIF4A2,NCBP2,PDCD6IP,IMPDH2,RBM6,POC1A,WDR82,GLYCTK,RPP14,USP53,WDR36,PPP2CA,DDX46,BRD8,LARS1,RBM22,MRNIP,CENPK,PPWD1,CCNB1,MRPS27,PTCD2,LNPEP,SERAC1,GMNN,PPP1R11,ATF6B,TUBB2B,PSMG4,FAM200A,SLC12A9,PLOD3,ZNHIT1,CAPZA2,TNPO3,CCDC146,FAM185BP,MTERF1,CYP51A1,KRIT1,ANKIB1,VPS50,RPL8,ASH2L,UBAP2,UBAP1,HELQ,MRPS18C,MED28,C1orf226,ANXA2,LINC00513,SLC12A9-AS1,SPATA24,MALINC1,PURA,TXN2,SRFBP1,PJA2,PDIA4,ZNF212,N6AMT1,CHD2,GFM2,NSA2,ALG5,EXOSC8,SERTAD2,RAD51-AS1,RNF13,APC,COMMD9,METTL8,DCAF17,POC5,PSMB7,REXO2,FAM114A2,MFAP3,LIN7C,BDNF-AS,ERCC5,CLASP1,INTS13,FGFR1OP2,MCCC1,MTAP,EPB41L4A-AS1,VEZF1,SRSF1,IL1R2,CANX,ARSK,PPP2CA-DT,USP8,TRMT11,MAP3K5,NOL8,CENPP,CCDC107,TM2D1,BLOC1S1,LRP6,LOH12CR2,BORCS5,GPR19,DZANK1,POLR3F,RSL24D1,GNAL,NCBP2AS2,RIF1,SFR1,WEE2-AS1,SSBP1,RPL19,STARD3,SLC33A1,GCN1,RNU4-2,SIRT4,ALOX12-AS1,RNASEK-C17orf49,HELB,COX7A2L,FAU,SNHG1,SLC3A2,DTX4,CPD,DYRK2,ENSG00000241525,C17orf97,TNFSF9
HOXA13_TARGET_GENES	AUD	7.11E-06	0.000407019	0.986055	174		blood	TWAS	c3	0.986055	0.999999	RPUSD4,FAM118B,ARFIP2,TIMM10B,MMAB,MVK,RPL6,SFSWAP,CCT2,PARP16,RCCD1,SLC35B1,KHDC4,CROCCP2,MST1P2,ORMDL1,SUPT7L,HACD2,ISY1,RPL7L1,SLC12A9,HOXA9,CNOT7,VPS37A,SMU1,PIGO,TRMO,MYLK-AS1,TXN2,NAPA,MAGOHB,CDK7,POC5,KCTD21,USP35,PTPN11,SLC4A1AP,PMS1
HOXA4_Q2	AUD	-2.96E-07	0.000223086	0.998941	632		blood	TWAS	c3	0.998941	0.999999	NRP1,FRA10AC1,EIF4G2,CXCR5,SLC37A4,H2AX,TECTA,ARFGAP2,YPEL4,ATL3,SNX15,RBM4,GRK2,CCND1,DENND2B,CACNB3,KRT73,HOXC5,HOXC4,M6PR,ARHGEF7,ZNF219,MMP14,BMP4,PALS1,ZFP36L1,SMOC1,FOXN3,DICER1,NEO1,RPP25,JPT2,CYLD,CMTM4,FHOD1,SLC9A5,GABARAPL2,CORO6,MED24,THRA,HOXB7,PER1,ALPK2,TUBB4A,LRRC39,CDC14A,PTPN22,RFX5,POGZ,CGN,NUP210L,PBXIP1,MIR9-1HG,ARHGEF2,ATP2B4,TMEM81,SDE2,EPHB2,ARID1A,SFN,SESN2,PHC2,HIVEP3,DNAJB4,ELMO2,RIPK4,MYO18B,CARF,MAP2,DES,ARL4C,HDAC4,FBXO40,GPX1,MON1A,TNNC1,NUP54,COMMD10,FAM13B,CPEB4,PIK3R1,AMD1,COL10A1,RCAN2,HOXA9,GCK,ZHX1,FAM91A1,NSD3,CAMK2D,PPARGC1A,JADE1,ZNF827,CNN3,RWDD3,SYNE2,MITF,GPR157,ADAMTS17,CREB5,EOMES,CAP1,CADM1,RPAP2,UBASH3B,DUSP6,DLG2,WDPCP,MAP3K2,KLF5,RSRC1,TSHZ3,LUC7L3,TOB1,SPAG9,ELK3,RELCH,NEK7,MTFR1L,ZNF654,PLEKHA6,ZFP36L2,BAMBI,CTNNB1,HHATL,CSNK1A1L,GLMN,PIM1,DDX5,CEP95,NDFIP1,MEF2C,POU2F1,FMO5,SAV1,CHMP1B,CHST8,NPAS2,PGAP1,COL17A1,CWC15,KDM4D,ATP2A3,MBNL2,PRKAB1,HNF1A,EIF5A,RPA3,STOML2,ETV6,TUT1,NXF1,DNAJA2,ROBO3,SSH2,RNF43,FLI1
HOXA7_TARGET_GENES	AUD	-7.21E-06	0.000212845	0.972973	454		blood	TWAS	c3	0.972973	0.999999	AP3M1,ADK,H2AX,LPXN,ZFP91,MAP3K11,PCNX3,HIKESHI,ANAPC5,RNF34,SBNO1-AS1,KANSL2,RPL41,GLI1,BLOC1S6,GABPB1,LACTB,PCLAF,NR1D1,COASY,DLG4,ACADVL,UNK,ELOF1,ZNF627,NWD1,BST2,MVB12A,PSMD8,ERCC1,AKT1S1,TBC1D17,MRPL24,HDGF,PRCC,TPR,ODR4,RBBP5,ZBTB8OS,RBBP4,ZMPSTE24,TMEM59,TCEANC2,DNAJB4,RBCK1,BLCAP,SPATS2L,PPIL3,NIF3L1,INO80B,EIF4A2,TCAIM,HPGD,GRPEL2,CSNK1A1,ARHGEF37,NOP16,HIGD2A,PPP1R11,DDR1,GTF2H4,VARS2,TRIM4,ABCF2,SNX8,EIF3B,MTUS1,RAD23B,FPGS,PPP2R5E,SAMM50,PJA2,DIS3,EPS8,POM121,MAPK6,RPL37,LTA4H,CACYBP,FNTB,RAD52,LYRM7,STXBP3,GABPB1-AS1,REG4,ZNF33A,YARS2,COPS2,PIERCE2,WDR33,DNMBP,TMEM123,TMEM123-DT
HOXA9_DN.V1_DN	AUD	3.86E-06	0.00014883	0.979325	900		blood	TWAS	c6	0.979325	0.999999	NET1,SAR1A,HHEX,CEP55,HELLS,ADM,FADS1,FADS2,VEGFB,MEN1,SLC29A2,ARRB1,BCAT1,TMEM106C,SMAGP,SP1,EEF1AKMT3,NCAPD2,LPCAT3,SLC2A3,BRCA2,RB1,SPRY2,ERO1A,GPATCH2L,ALKBH1,ARHGAP11A,TIPIN,MPI,BFAR,NME4,GINS3,NUTF2,NFATC3,RFWD3,MVD,CDT1,METTL16,SREBF1,SHMT1,MFAP4,ALDOC,ALOX12,CD300A,PFAS,WBP2,RNASEH2A,GADD45GIP1,MEX3D,TBXA2R,ECH1,POLR1G,SLC1A5,ATF5,SV2A,FCGR2A,FCGR2B,HSPA6,FCGR2C,NDC1,TRIB3,CST7,GINS1,TOMM34,NELFCD,CBS,LSS,MCM3AP-AS1,SLC25A1,CDC45,APOBEC3B,TMEM45A,ITGB5,H1-10,ELOVL6,SPON2,EXOC1,TMCO6,DCTN4,SERINC5,RHOBTB3,EPB41L2,PLAGL1,ALDH5A1,H1-4,MICB,NELFE,SLC29A1,HILPDA,HOXA5,HOXA9,STAG3L1,CYP51A1,NPTX2,SQLE,AGO2,ZNF395,CPNE3,SNAPC3,PSIP1,SPP1,MEIS1,COL9A3,FZD6,SLC2A5,PARVB,SCAMP4,SLC38A1,MACROD1,RBM38,UBE2E3,ITGA4,TES,EPS8,HMGCR,ACP3,GRB10,ORC1,RNF144A,HMGCS1,PDK1,TBC1D30,LMAN1,FKBP5,KCTD20,KLHL7,GNA13,LRRC37A4P,IGFBP2,ERG28,GMCL1,SAV1,COCH,TAF4B,PHLPP1,KCTD15,TEX264,BHLHE40,RGS16,CCNK,HACD1,STAM,SLITRK5,FANCG,C1orf112,PTER,FANCL,MYO1B,GINS4,NOTCH2,NRGN,INAVA,SSR3,DUSP7,AIDA
HOXB7_TARGET_GENES	AUD	9.70E-06	0.00044629	0.982666	138		blood	TWAS	c3	0.982666	0.999999	DEPP1,PPFIBP2,PRR13,DCAF11,TBC1D10B,MRPS12,SARS2,ZNF837,PEF1,RERE,ITGB1BP1,CPSF3,PRKAG2,SH2D3C,SERP1,OTX1,VEZF1,PHF14,PLD1,ING3,FXYD6-AS1,MYO1B,EXT1,ASF1B
HOXC11_TARGET_GENES	AUD	3.31E-05	0.000300861	0.912265	241		blood	TWAS	c3	0.912265	0.999999	PMEL,RAB5B,CCNB1IP1,GCDH,ERCC1,SASS6,TRMT13,CENPL,DARS2,ACBD6,TPR,PTGS2,IL10,CEP85,DNAJB4,PPIL3,NIF3L1,MRPL33,GGCX,CCDC14,ISY1,CPEB4,TCP1,MRPL18,GARS1,PDAP1,USO1,ESR1,DUSP6,CACYBP,NAV1,INTS4,EEF1A1,S100B,SLC3A2
HOXC13_TARGET_GENES	AUD	1.39E-05	0.000257694	0.957007	391		blood	TWAS	c3	0.957007	0.999999	KAT6B,SART1,STYK1,PRPF40B,POU6F1,PTGES3,STAT6,NOP2,LRRC23,SDR39U1,TIMM9,KIAA0586,VIPAS39,AHSA1,KNL1,RAD51,INO80,TMEM87A,GANC,CCNDBP1,CEP152,DMXL2,RPL4,ZWILCH,ABHD2,RHBDF1,MPG,ATP6V0D1,COG4,SF3B3,TXNL4B,DHX38,EFCAB5,CNP,C19orf54,PPP1R13L,POLR1G,RPS9,RPL28,NDUFA11,VMAC,S100A10,S100A11,USP48,STPG1,SNHG3,RCC1,ATG4C,ZZZ3,TTI1,RPRD1B,RPL32,POLR2H,LSG1,CCDC71,CENPK,PPWD1,DDR1,MED20,BYSL,XPO5,POLH,HBP1,CAPZA2,GARS1,COPS4,PLAC8,NOCT,HSP90B1,PPM1D,INTS2,GALNT12,LINC01269,JUN,LINC01135,OARD1,NFYA,NUP42,TRGV1,SMIM12,ZNF117,ERV3-1,STK40,CERT1,POLK,FAM114A2,CCNH,ZFYVE26,NFU1,NDC80,COPB2,FASTKD1,CYTIP,EIF4H
HOXD1_TARGET_GENES	AUD	3.14E-05	0.000276769	0.909788	302		blood	TWAS	c3	0.909788	0.999999	CD44,DENND5A,SLC11A2,KRT73-AS1,SP1,PSMA4,NOD2,NUP93,LIG3,AKT2,FRRS1,RUSC1-AS1,RUSC1,SMG5,ATG4C,TSPO,TRMU,ZRANB3,R3HDM1,RFC1,APBB3,TIAM2,DLD,CCM2,LANCL2,CLIP2,MROH1,NDRG1,PTBP2,PPP1R17,UBA5,SDC3,TBCD,SIAH1,UCP3,ATP11B,ISCA1,OXCT1,PLCB1,DOCK4,C2CD5,PRANCR,CAMKK1,GLIPR1L2,EMC4,LINC02971
HO_LIVER_CANCER_VASCULAR_INVASION	AUD	-5.44E-06	0.000407841	0.989351	102		blood	TWAS	c2	0.989351	0.999999	TRIM8,AMPD3,RPAP1,RYR1,OGG1,SERPINB6,UBE3C,CA2,CSF3R,TAF4B
HP1SITEFACTOR_Q6	AUD	1.57E-05	0.000203735	0.938724	650		blood	TWAS	c3	0.938724	0.999999	FAM53B,HHEX,EIF4G2,MTCH2,TNKS1BP1,YPEL4,FLRT1,PRICKLE1,PRKAG1,TUBA1A,RCOR1,ZFP36L1,PNMA1,INO80,TYRO3,TMEM62,ANPEP,LUC7L,MRPL28,TFAP4,ROGDI,DYNC1LI2,CTCF,PARD6A,AP1G1,NCOR1,MPRIP,SEZ6,MYO18A,ADAM11,HOXB3,HOXB7,CA4,TMEM88,H3-3B,SRSF2,TGIF1,NFIX,AXL,NOSIP,PNPLA6,CTNNBIP1,KIF1B,CDK11B,CDK11A,LMNA,DUSP10,ID3,MYCBP,HIVEP3,ECHDC2,VAMP3,DDX17,WBP2NL,CASP8,PUM2,PPP1CB,ATP6V1E2,RHOQ,XPO1,TFDP2,MBNL1,ANKRD28,DYNC1LI1,IP6K2,TNNC1,CACNA2D3,TNIP3,TMEM131L,FBN2,SPARC,CYFIP2,PIK3R1,SCML4,SAMD3,RNF144B,SOX4,TAPBP,HBP1,LRRN3,HOXA9,GET4,NCALD,ADAM28,ARFGEF1,RDH10,RGS3,PLPP7,SMAD1,ZNF827,TET2,MEIS1,RIN2,BHLHE41,TLE4,SFXN5,CALCRL,PPP2R1B,PHF3,GPATCH2,DLG2,JAG1,DPYSL2,COLCA1,BCL6,BNC2,NOG,USP13,CERT1,POLK,GPR27,PROK2,UBXN10,LMO4,BCL11A,VLDLR,IKZF2,CITED2,EML4,MACROH2A1,POU2F1,GCNT2,CHD2,MTPAP,RAB3IP,TGFB3,CFAP161,DSEL,MECOM,CADM2,ZBTB10,C3orf14,MBNL2,RCC2
HSF2_01	AUD	1.84E-06	0.000179268	0.9918	803		blood	TWAS	c3	0.9918	0.999999	FBXW4,TRIM8,COL13A1,EIF4G2,RASGRP2,POLD4,SERPINH1,HIKESHI,KNTC1,FKBP4,MMP19,PTGES3,MBD6,TSPAN31,CLEC4D,EIF5,NFATC4,SRP54,PNMA1,FOS,VASH1,IRF2BPL,SGF29,GDPD3,CYLD,CMTM4,NFATC3,CBFA2T3,NUFIP2,CDK5R1,MARCHF10,TGIF1,FSTL3,SLC25A41,HIPK1,PLOD1,BCL9,PIP5K1A,CCT3,TSACC,TOMM40L,SSBP3,ACOT7,LRRC8B,PTPRA,EVA1C,UMODL1,RHBDD3,EWSR1,DDX17,PDGFB,XPNPEP3,SREBF2,NFAM1,ARL6IP6,MAP2,AAMP,PNKD,PDE6D,ARL4C,CCT4,KDM3A,NAA50,ATP6V1A,EEFSEC,RAB6B,CHST2,NR2C2,ABCC5,EIF4A2,SETD2,CACNA2D2,CISH,CACNA1D,EGF,ADAMTS2,FLT4,TAB2,RNF144B,HLA-B,HSPA1L,HSPA1A,HSPA1B,PPT2,TRERF1,TJAP1,GIGYF1,ZNF777,GIMAP4,NT5C3A,YWHAG,KRIT1,DERL1,TRIB1,PLEC,EGR3,RALGDS,DNAJB5,LAMTOR3,PPID,PDLIM5,LAP3,STIM2,MARCHF1,SMAD1,JARID2,ATXN1,TMEM71,MAT2A,GPBP1,JUN,BICRA,ZNF212,CCT8,GRIK1,OTX1,SPTB,CCDC126,BCL6,BNC2,E2F3,CLASRP,ZBTB20,DYNC1I2,HSPH1,RBPMS,WRN,NEK6,TMEM243,ELOVL5,ZC3H11A,DUSP1,ENPP2,LMOD1,LHFPL2,MEF2C,ST13,MAPK14,HIVEP2,ME1,TPM2,PEX11B,HERC4,CREM,CHORDC1,RAB30,ABHD3,KCNQ1,MBNL2,UBE2E2,FANCL,GAD1,HSPA8,RPH3AL,DNAJB1,GNRHR2
HSF_Q6	AUD	-4.93E-06	0.000182307	0.978422	628		blood	TWAS	c3	0.978422	0.999999	FAM24B,C10orf88,P4HA1,LYVE1,RCOR2,TAF10,DPF2,CD248,SERPINH1,MAP6,FKBP4,HOXC4,R3HDM2,C1RL,RBP5,CLSTN3,REM2,AP1G2,RTN1,GPHN,PSEN1,LRRK1,BAHD1,ATP8B4,PPCDC,SIN3A,JPT2,DCUN1D3,LYRM1,CORO1A,LUC7L,GAS7,UBB,RAI1,ALKBH5,MAP3K3,TMEM256,JMJD6,ZBTB32,ZNF428,PTOV1,JOSD2,RPL28,PLOD1,SEMA6C,SHC1,CCT3,TSACC,SH2D2A,PRG4,LGALS8,PIGV,FHL3,ZFP69B,ACOT7,PTPRA,XPNPEP3,PHF5A,ACO2,HSPD1,RHOQ,ITPRIPL1,NAA50,ATP6V1A,EIF4A2,CSRNP1,DALRD3,IL17RE,UBE2K,UCHL1,IL4,JADE2,CPLX2,TSPAN17,UST,C6orf62,HSPA1L,HSPA1A,HSPA1B,TNXB,TNPO3,HNRNPA2B1,CBX3,YWHAG,UBE2W,GSN,INPP5E,DNAJB5,PPID,MARCHF1,ODAPH,TSC22D2,ZBTB25,TENT5A,GPBP1,HSPBP1,UBE2H,ZNF777,ANKRD17,PPP2R2A,COLCA1,TNFAIP8,BCL6,ATF3,ANK3,CKS1B,HSPH1,ATP2C1,TNKS1BP1,USPL1,RELCH,MLLT3,IKZF2,CCDC91,GTF2A1,CHURC1,MAX,GRAMD2B,MARCHF6,ST13,NFIA,HSPE1,ROBO1,BFSP2,CYP46A1,HECTD4,PRKAB1,EDN1,CREB3L2,IFT43,GEMIN4,DNAJB1
HSIAO_LIVER_SPECIFIC_GENES	AUD	3.42E-06	0.000148823	0.98169	946		blood	TWAS	c2	0.98169	0.999999	ACADSB,CYP2E1,AKR1C1,AKR1C4,PCBD1,ITIH2,SC5D,CAT,SSRP1,SERPING1,HPX,SDS,NCOR2,MGST1,C1S,C1R,PZP,ANG,PCK2,GCH1,ALDH6A1,GSTZ1,SERPINA1,PCSK6,SORD,GATM,LIPC,FAH,FURIN,ABCC6,ACSM3,SEPHS2,CES2,LCAT,HP,SERPINF2,SERPINF1,SHMT1,CASC3,ASGR2,ASGR1,LPIN2,CYP4F3,CYP4F2,HPN,LSR,LGALS4,C3,APOA2,F5,SERPINC1,CFH,C4BPB,C4BPA,EPHX1,HMGCL,DHCR24,CBS,DDT,TST,CYP2D7,BZW1,CXCR2,CYP27A1,GGCX,TF,ATP13A3,BDH1,ACAA1,MST1,ALAS1,ITIH1,ITIH3,ITIH4,CDO1,FGFR4,F12,ARG1,C4A,RGL2,MMUT,TAF6,SERPINE1,CYP3A7,RARRES2,POR,SLC39A14,RIDA,PTGR1,ORM1,C5,C8G,FBP1,MGST2,KLKB1,ACSL1,ACAA2,ALDOB,ASL,TFPI,ALDH1A1,CES1,MTHFD1,PYGL,SOD1,HSD17B4,HPD,PLIN2,ALDH2,KYNU,SELENOP,NAMPT,CYP2J2,HAL,ABCB4,DECR1,ACOX2,PCCB,PLOD2,SUPT4H1,FST,ACAT1,CYB5A,FMO5,GLUD1,HNMT,PROC,HGD,GSTO1,PROS1,ABCC2,CDH2,F7,F10
HTF_01	AUD	3.23E-05	0.00070292	0.963376	161		blood	TWAS	c3	0.963376	0.999999	BUB3,STT3A,CCND1,HOXC4,ELF1,RBM26,SRP54,POLG,ZFHX3,STAT3,HID1,NLGN2,SRSF2,NUMBL,PIP5K1A,SYT11,UFC1,DHDDS,DNAJB4,CPNE1,ASXL2,QRICH1,JADE2,SGK1,SND1,HOXA9,INTS9,HMBOX1,UBQLN1,USO1,JADE1,MN1,ARL5B,SIK2,DNM3,SUCO,TSHZ3,HM13,HMGB1,NPAS2,ZBTB47,COG3,PAK1IP1,TSPAN13
HUANG_DASATINIB_RESISTANCE_DN	AUD	-8.53E-06	0.000242153	0.971904	384		blood	TWAS	c2	0.971904	0.999999	PDCD4,ASCL2,VPS37C,STARD10,SCARB1,CBX5,TRIM13,C14orf93,TMEM229B,PLEKHH1,CALM1,MYEF2,METTL9,ABCA3,SBK1,CLN3,MAPT,CYB561,SLC16A6,HID1,ELAPOR1,CDC42SE1,CREB3L4,PREX1,ABCG1,EPB41L5,RHOB,ACSL3,SORBS2,ISOC1,DNPH1,SLC35A1,ABHD11,NSUN5P1,MEGF9,CRNKL1,EPS15L1,SLC38A1,CERS6,BBIP1,ACSS3,LUC7L3,TOB1,EIF4E3,YME1L1,TBC1D30,GPD1L,PRLR,IGFBP2,TRPS1,ICA1,TPD52,UBL3,PLCH1,DEGS2,CHPT1,SLC25A15
HUANG_FOXA2_TARGETS_DN	AUD	-1.07E-05	0.000352931	0.975858	236		blood	TWAS	c2	0.975858	0.999999	COL13A1,CD44,KLRC1,GALNT6,KRT81,IGFBP6,CRIP2,SMAD6,CEACAM1,PLAUR,ATP2B4,TGM2,COL6A1,GAS2L1,STEAP3,ST6GAL1,SPARC,CTSB,CLIC3,SPP1,LEPR,LOXL2,SSBP2,ACOX2,CDKN1A,TGFBI,PROS1,PLAT
HUANG_FOXA2_TARGETS_UP	AUD	1.57E-05	0.000257878	0.951308	335		blood	TWAS	c2	0.951308	0.999999	PLEKHA1,ATP6V0A2,CPM,PCK2,NR1D1,RELB,ZFP69B,HLCS,MAFF,MAP2,CLIP4,ACTG2,CBLB,HPGD,MCTP1,ENPP1,TUBB2B,ASNS,C5,SLC7A11,ACKR3,TNFAIP3,PSAT1,TLE4,F2R,DISC1,JAG1,GLUL,RBPMS,SOCS2,LHFPL6,LAMP3,FST,FN1,SPAG1,KAT2B,RGS2,NRG1,DCAF17
HUANG_GATA2_TARGETS_DN	AUD	2.22E-05	0.000315491	0.943968	314		blood	TWAS	c2	0.943968	0.999999	PDCD4,IRAG1,TMEM109,TMEM132A,GOLT1B,SHMT2,NUP107,SLC2A3,RCOR1,TRMT61A,DAAM1,SEMA4B,ZFPM1,NSF,PFAS,MRPL38,JMJD6,KLF1,FDPS,ACKR1,E2F2,CTPS1,SLC6A9,PIGT,RRP1B,PDGFB,MTHFD2,HK2,GATA2,TFRC,GUCY1A1,EGR1,ETF1,NT5C3A,RABGEF1,ASNS,CLU,ST3GAL6,PF4,DCTD,PARM1,NOMO1,PODXL,TACC1,EIF3D,MTHFD1L,LMO2,SLAMF1,SLC1A4,PBX1,TXNDC5,SIAH1,IPO11,PLAGL2,AURKA,SLC2A1,SKP2,IPPK,FAM3C,SCD,GPAT4
HUANG_GATA2_TARGETS_UP	AUD	3.27E-06	0.000150504	0.982685	975		blood	TWAS	c2	0.982685	0.999999	DEPP1,SRGN,HHEX,IFITM1,CD44,SPI1,LPXN,PRDX5,STARD10,GABARAPL1,TPCN1,SLC8B1,TESPA1,C12orf57,LYZ,CLEC4D,CLEC4E,N4BP2L1,ADSS1,B2M,CALML4,FES,GDPD3,ADGRG3,ATP6V0D1,HP,EVI2A,FAM117A,RAB31,MYL12B,TGIF1,PRTN3,ARID3A,CEBPA,FFAR2,PSENEN,TYROBP,KCNN4,EMP3,KLK1,MYO1F,C1orf54,TNFAIP8L2,IFI16,CD244,FCGR2A,FCGR2B,SFT2D2,TMEM50A,SH3BGRL3,CD93,CST3,SCAND1,IL17RA,LGALS1,NDUFA6,TSPO,CERK,HES6,PRORSD1P,ABTB1,DGKG,CMTM7,GPX1,DAP,ATP6V0E1,DOK3,SQSTM1,RNF130,DYNLT1,HLA-E,TAP2,PSMB8,PSMB9,FIS1,PIK3CG,HBP1,LAT2,ARPC1A,PLEC,GSN,PLAC8,IFNGR2,MGST2,AFF1,UBA6,TAPT1,SAMSN1,RAB38,GAB1,GPR171,P2RY14,ANXA2,AP3S1,NDRG1,TP53INP1,SIPA1L1,ST8SIA4,FAM107B,TNFAIP8,ACADM,YPEL5,SELPLG,PLIN2,RPS6,NAPSA,ALOX5AP,PAX6,IQGAP2,TGFBR2,KCTD12,TGFBR1,CPA3,GYG1,BLOC1S1,CDKN1A,RAB44,MPO,FUT8,ANKH,MACROH2A1,SLC2A6,GCNT2,SATB1,RHOG,CDKN1B,BTG1,RIN3,CCPG1,IL16,CD47,GSTO1,CTSE,TOX,IRAK3,GLIPR1,CYTIP,GMFG,SLC12A6,UBL5
HUI_MAPK14_TARGETS_UP	AUD	3.39E-05	0.00070523	0.961665	82		blood	TWAS	c2	0.961665	0.999999	C1QTNF4,ITGB7,JUND,LRRC39,ISG15,GRAP2,ASB1,PKHD1L1,SFRP1,JUN,PRNP,GADD45G,CNTNAP2,DUSP8,GADD45A
HUMMEL_BURKITTS_LYMPHOMA_DN	AUD	-6.22E-05	0.000446462	0.889153	127		blood	TWAS	c2	0.889153	0.999999	CD44,CTSH,BCL2A1,STAT3,S100A11,CD40,CFLAR,SQSTM1,GSAP,FNBP1,ARHGAP25,NFKBIA,MDFIC
HUMMEL_BURKITTS_LYMPHOMA_UP	AUD	8.30E-07	0.000315712	0.997902	262		blood	TWAS	c2	0.997902	0.999999	TUBA1A,SLC35E3,RGCC,RCBTB1,DLEU1,ATP5MJ,RAP1GAP2,SMARCA4,TCF3,ID3,NASP,CSE1L,TFDP2,MME,APBB2,UCHL1,NSG1,SERINC5,SSBP2,WASF1,TCP1,ALDH5A1,TUBB2A,TUBB2B,BACH2,PRKAR2B,LZTS1,HADH,LEF1,SUGCT,PTBP2,PDCD4-AS1,TCL6,RFC3,LHFPL6,FHOD3,RNASEH2B,VPREB1
HUMMERICH_BENIGN_SKIN_TUMOR_DN	AUD	-3.87E-06	0.00057619	0.994643	80		blood	TWAS	c2	0.994643	0.999999	TNNI2,TNNT3,ACTN3,ATP2A1,CFD,CKM,S100A3,TNNC2,PLXNB2,PCDH12,ALB,AFF1,SCD
HUMMERICH_BENIGN_SKIN_TUMOR_UP	AUD	-1.34E-05	0.000997732	0.989281	42	0.691714	blood	TWAS	c2	0.989281	0.999999	ZNF205,S100A9,S100A8,TGM3,SLPI,DROSHA,FABP5,RHOG,GSTO1,TLCD3A
HUMMERICH_MALIGNANT_SKIN_TUMOR_DN	AUD	-1.36E-05	0.000499134	0.978331	95		blood	TWAS	c2	0.978331	0.999999	TNNI2,TNNT3,IFI27L2,ATP2A1,CFD,CKM,SCAND1,TNNC2,PLXNB2,PCDH12,ALB,AFF1,SNX7
HUMMERICH_MALIGNANT_SKIN_TUMOR_UP	AUD	-8.13E-05	0.000995749	0.934924	58	0.936151	blood	TWAS	c2	0.934924	0.999999	CCND1,COTL1,ECM1,S100A9,S100A8,SLPI,COL18A1,LTF,RHOG,GSTO1,HBD
HUMMERICH_SKIN_CANCER_PROGRESSION_DN	AUD	-1.23E-05	0.000203726	0.952023	581		blood	TWAS	c2	0.952023	0.999999	ACADSB,ECHS1,TNNI2,TNNT3,SERPING1,ILK,PYGM,LTBP3,PC,CHST11,LYZ,SERPINA1,B2M,PKD1,LCMT1,WWP2,HP,MAPK7,MFAP4,RAB34,ENO3,RECQL5,GAA,FECH,ECSIT,TLE5,ECH1,BCAM,PTPRS,C3,MYBPH,PSEN2,C1QA,RPS6KA1,ATP6V0B,SCP2,CDC25B,MYL9,TNNC2,ATP5F1E,COL6A2,GGT1,LGALS1,DES,HADHB,PPP1CB,SPTBN1,EPHB3,LAMB2,GPX3,GTF2H4,C4B,DST,CUX1,ZYX,EPHA1,AEBP1,ATP5MF,BMP1,CRAT,IL11RA,ID2,EYA2,GPNMB,SMAD4,ATP5F1C,STK38L,STMN1,ECI1,ELOVL4,PCDH12,PTPRF,TPM2,ACSL5,PRKCI,NRP2,ATP5MG,COQ5,FASN
HUMMERICH_SKIN_CANCER_PROGRESSION_UP	AUD	-5.54E-06	0.000249565	0.982295	408		blood	TWAS	c2	0.982295	0.999999	ADAM8,ITGB1,IFITM3,CTSD,CD44,RIN1,GLTP,ITGA5,TNFRSF1A,CUL4A,MMP14,CCNF,TNFRSF12A,MT2A,MT1F,CYBA,LGALS9,BLMH,STAT3,COL1A1,PRKCSH,JUNB,GADD45B,THOP1,VCAM1,RHOC,S100A6,CRABP2,IFI16,BCL10,CPXM1,MMP9,RCAN1,COL18A1,IL17RA,MIF,IL1RN,COL5A2,CASP8,COL6A3,COL7A1,ARIH2,SOD2,THBS2,SERPINB1,HLA-DQB1,DOK2,HSPA5,LNX1,SMAD1,PERP,ENO1,SSPN,TACSTD2,HMOX1,UBA3,APC,CASP1,IL4R,CDKN1A,SOCS1,MYC,LCN2,FOS,OSBPL1A,RBMS1,NCF2,RGS2,IDE,HSPA8
HUNSBERGER_EXERCISE_REGULATED_GENES	AUD	3.81E-06	0.000576492	0.99472	69		blood	TWAS	c2	0.99472	0.999999	LDHA,MFGE8,GIT1,GRB2,MAP2K2,MAPK1,ODC1,NPTX2,CADM1,DUSP6,UBE2B,IL16,PRKCI,GAD1,EGR2,ADGRL1
HUPER_BREAST_BASAL_VS_LUMINAL_DN	AUD	1.77E-05	0.000266772	0.947025	297		blood	TWAS	c2	0.947025	0.999999	ANXA11,PLAAT3,KRT86,KRT81,KRT18,KRT8,ENO2,TNFAIP2,ANPEP,IDH2,IL32,METRN,IGFBP4,CLDN7,FUCA1,SCCPDH,DDAH1,BACE2,BIK,INHBB,ALCAM,HLA-F,HLA-G,HLA-B,PSMB8,PSMB9,HMGA1,UGCG,CNN3,TPM4,IGFBP3,TM4SF1,MYO5C,LCN2,MYO6,GAD1,ADAMTS5,CLDN4
HUPER_BREAST_BASAL_VS_LUMINAL_UP	AUD	3.57E-05	0.00037726	0.92455	184		blood	TWAS	c2	0.92455	0.999999	HTRA1,AKR1C1,FEZ1,AMIGO2,S100A9,S100A8,S100A2,SFN,PI3,SLPI,IL1B,CSTA,TP63,P3H2,NSG1,S100P,DST,PTGES,AQP3,NDRG1,SERPINE2,JAG1,GJB5,ITGA6,GPX2,SLC39A6,FABP5
HUTTMANN_B_CLL_POOR_SURVIVAL_DN	AUD	6.92E-06	0.00025778	0.978592	375		blood	TWAS	c2	0.978592	0.999999	ADK,HELLS,BIRC3,SLC4A8,FRS2,ADAM10,ZNF652,ATP1B1,EIF4G3,UTS2,ADARB1,SOCS5,ALCAM,EAF2,DGKG,ADAM29,KLF3-AS1,TCF7,SOBP,VNN2,SYNJ2,BACH2,STAG3,TCAF1,MTSS1,PTK2,EGR3,ADAMDEC1,MYBL1,BANK1,ATP10D,NRIP1,PIP5K1B,SMC5,FCRL2,KIZ,SLC4A7,AKT3,NUCB2,USP6NL,SLAMF1,RECK,ZBTB20,METTL8,CASP1,RRAS2,FUT8,MEF2C,MGAT5,TPD52,ZNF532,CNTNAP2,ZNF280D,COBLL1,PDE8A,GLIPR1
HUTTMANN_B_CLL_POOR_SURVIVAL_UP	AUD	5.03E-06	0.000129932	0.969137	1392		blood	TWAS	c2	0.969137	0.999999	LDB1,DUSP5,THNSL1,PRF1,GATA3,RNH1,IRF7,CD6,CD5,TKFC,FADS1,TM7SF2,EHBP1L1,CTSF,PTPRCAP,GRK2,CPT1A,NUMA1,CRY1,RNF41,CD9,LAG3,CLEC2B,PNP,ANG,GATM,COMMD4,MAN2C1,HOMER2,NMB,BMERB1,ITGAL,RHOT2,ROGDI,CDK10,ARHGAP44,ABR,SERPINF1,SGSM2,P2RX1,ATP2A3,NAGLU,ARL4D,GRN,VAMP2,GGA3,MYO15B,CBX4,GAA,NPTX1,HGS,ARHGDIA,RFNG,SLC16A3,ENOSF1,MRPL4,CDC37,DNM2,TMEM259,ATP5F1D,PRKCSH,MAN2B1,SF3A2,MYO9B,PGLS,JUND,RFXANK,TYROBP,FZR1,DAPK3,SERTAD3,CYP2A6,HNRNPUL1,ARHGEF1,CEACAM1,ZNF112,CLPTM1,ERCC1,PPP1R15A,NUCB1,SNRNP70,ATF5,KLK2,ZNF702P,LILRB2,LILRB4,ZSCAN18,XAB2,STXBP2,C1orf159,TNFRSF1B,CDK11B,S100A11,S100A13,IL6R,PBXIP1,MEF2D,FCER1G,BTG2,MAPKAPK2,CR2,RCAN3,CNKSR1,THEMIS2,L1TD1,ZBTB48,IFI44,LAMA5,OGFR,MX1,SLC25A1,MED15,IGLV3-25,IGLC2,GUSBP11,CABIN1,PATZ1,TIMP3,TSPO,HPCAL1,SEPTIN10,SOWAHC,PSD4,PTPN18,CASP10,RHOB,DNAJB2,ATL2,INO80B,SFTPB,ARID5A,ZAP70,TMEM45A,H1-10,B3GALNT1,CCR2,IP6K1,TKT,IL17RB,TRIM2,CD38,TBC1D1,SH3TC1,DIAPH1,PPP2R2B,GM2A,MGAT4B,ANKRD55,ADAMTS6,RHOBTB3,H2AC6,HLA-G,PRRC2A,NEU1,C4A,GABRR2,ZYX,MAD1L1,CHST12,POLM,AEBP1,OGDH,PON2,KLF10,BLK,GRINA,LPL,EIF4EBP1,FGFR1,ST6GALNAC4,SH3GLB2,RAPGEF1,MAN1B1,HS3ST1,PARVB,COPE,CAPG,GALNT2,SERPINE2,ANXA1,AKAP12,ITGA4,DUSP6,PEA15,TPST2,SEPTIN9,MEST,GYPC,PNMA2,DPYSL2,IGLL3P,MSRB2,SPART,SPRED2,GLUL,MYO5C,FRMD4B,YES1,ZSCAN32,ACAP1,ATP11A,PRKCA,PRSS3,PDE3B,CDKN1A,ATP6V0C,DCAF15,MAST4,PRLR,UQCRC1,MZB1,FAM174B,RXRA,TLE1,IGHD,IGHV3-21,IGHV3-33,IGHV1-69,RIN3,EGLN3,NEDD4,IL16,IGF1R,PLD1,NCF2,LINC00342,LDLRAD4,NCKAP1,CNR1,RRBP1,PXN,ACVR2A,PAK1,NRG1,PLXNC1,CRIP1,ANGPT2,PSD3,ZNRD2,FZD1,TGFBR3,CTXND1,PLPP3
HU_ANGIOGENESIS_DN	AUD	3.23E-05	0.000315837	0.918582	185		blood	TWAS	c2	0.918582	0.999999	EIF3M,CDK2AP1,VAPA,GCDH,GPI,LONP1,PLXNA2,HMGN1,MCM6,DARS1,PDS5A,HMGN4,H2AZ2,ATP6V1G1,NDUFB6,H2AZ1,ATP5PO,PSMB1,DHX15,MDH1,SOD1,PFN2,GTF2A2,CKS2,ZNF217,GNAI1,SMYD2,RPA3
HU_ANGIOGENESIS_UP	AUD	-2.07E-05	0.000705371	0.976538	75		blood	TWAS	c2	0.976538	0.999999	FAH,LCAT,NMD3,COL7A1,JADE2,PIK3R1,STXBP1,CAMK2D,SIPA1L1,CLTA,SEMA3C,THBS1,FOS,NAPG,NRGN
HU_GENOTOXIC_DAMAGE_24HR	AUD	4.55E-05	0.000407389	0.911059	185		blood	TWAS	c2	0.911059	0.999999	BAG3,ALDH18A1,H2AX,BANF1,TOX4,GZMB,IMP3,HERPUD1,SLC7A5,NAA38,CD7,WDR83OS,JUND,EEF2,ISG15,UBAP2L,RPL3,ATF4,MTHFD2,EIF1B,DDR1,SERPINB9,TUBB2A,SLC1A4,BATF3,TMOD3,CASP1,RPL10A,IARS1,NABP1
HU_GENOTOXIC_DAMAGE_4HR	AUD	2.52E-06	0.000377313	0.994677	162		blood	TWAS	c2	0.994677	0.999999	H2AX,ITGB7,PRC1,KPNA2,JUND,SMG5,HMGN1,MTHFD2,ALAS1,TNNC1,HLA-A,TCF19,ZSCAN21,CUL1,IFNAR2,TIMP2,COMMD7,MAPRE1,AURKA,PTTG1,ORC5,CKS2,FAM76B,TRAFD1
HU_GENOTOXIN_ACTION_DIRECT_VS_INDIRECT_24HR	AUD	2.13E-05	0.000315677	0.946295	255		blood	TWAS	c2	0.946295	0.999999	RIC8A,RB1,APEX1,YPEL3,MIF4GD,JUNB,EMP3,GSTM1,TNFRSF18,SLC50A1,CCT3,LYPLA2,UBXN11,IPP,HSPB11,TOMM34,RTCB,SOWAHC,HS1BP3,NCL,MST1,G3BP2,HLA-A,NELFE,FASTK,DNAJB6,MTDH,FCHO1,API5,PTP4A1,INCENP,HNRNPUL2,PTMA,ATP5F1C,GLRX3,PAG1,NUBP1,STRN,PSMA2,UBE2E1
HU_GENOTOXIN_ACTION_DIRECT_VS_INDIRECT_4HR	AUD	6.88E-05	0.000703016	0.922015	159		blood	TWAS	c2	0.922015	0.999999	ZEB1,NRP1,ATP6V0A2,UBC,PFKM,VWF,ICAM2,DVL2,SDHAF1,GZMM,NR1H2,MCL1,CLK2,RSRP1,PPIE,LRCH4,ARF5,ACAA2,PITPNB,CD28,KCNJ2,BACH1,SSBP2,KRAS,TMEM230,MAK,NFKBIA,IFT46,SMC4
HWANG_PROSTATE_CANCER_MARKERS	AUD	-1.07E-06	0.000575622	0.998521	125		blood	TWAS	c2	0.998521	0.999999	ILK,FBLN5,WNT3,KPNB1,PHB1,SELENBP1,MUC1,HSPA6,PARK7,MIF,LGALS1,EZR,CLU,NDRG1,LGALS3,RAN,CTNNB1,FKBP5,PIM1,TXN,PTEN
IBRAHIM_NRF1_DOWN	AUD	1.14E-05	0.000217788	0.958337	567		blood	TWAS	c2	0.958337	0.999999	POLL,RGS10,NRP1,DDIT4,COMTD1,PIDD1,DDB2,TRPT1,RIN1,SSH3,CCND1,DGAT2,PRICKLE1,KCNH3,MAP3K12,SMUG1,GLI1,NDRG2,PSME1,TPM1,PIGQ,NME3,AMDHD2,PARD6A,PLEKHH3,HOXB3,HOXB9,NAT9,NT5C,TMEM107,OXLD1,LRRC45,CYBC1,TGIF1,JUND,GDF15,FSTL3,LIG1,C19orf48,DHRS3,AGRN,SLC35E2B,PBXIP1,RCOR3,PLK3,PIK3R3,NPHP4,SOX12,SNHG11,CABP7,RNF215,H1-0,PMM1,CTDSP1,KLHL24,PLXNB1,TRAIP,NPRL2,PPM1M,PDE5A,PDGFC,KLF3,SCD5,PDCD6,AMACR,MOXD1,SOX4,FLOT1,VARS2,SNHG32,PNRC1,FAM131B,LINC01003,KIFC2,RECQL4,SHOC1,ST6GALNAC6,PAXX,DPP7,RPP25L,FANCG,ARHGAP10,HMGB2,EPHA4,EFHC1,SSBP4,ZNF608,CADM1,KLF6,SSBP2,ENC1,NOG,RARB,ARHGAP5-AS1,LMO4,CITED2,MAF,ARRDC3,PARP8,BARD1,FN1,PVT1,KLF9,SESN1,DOCK4,GAS5,SNORA63,TCF4,HES1,MECOM,BHLHE40,PHLDB2,KLF7,VIM,UBE2E1,SRGAP2,PLAT,ANKRD36B
IBRAHIM_NRF2_DOWN	AUD	2.24E-05	0.000217643	0.918109	605		blood	TWAS	c2	0.918109	0.999999	NRP1,DEPP1,SFMBT2,DDIT4,COMTD1,RASSF7,TMEM80,PIDD1,DDB2,TRPT1,TCP11L2,MAP3K12,LINC02381,STAT2,STAT6,SIVA1,PSME1,NFATC4,PIGQ,METTL26,WDR90,RHOT2,HAGHL,NME3,RAB26,PGP,CHTF18,AMDHD2,PAQR4,PHKG2,SPG7,CDK10,TCF25,SGSM2,NAGLU,PLEKHH3,TMUB2,HOXB7,HOXB9,NT5C,MYO15B,LRRC45,RFNG,CYBC1,TYK2,ABCA7,JUND,LIG1,KLHL17,ACAP3,MOV10,FBXO44,DHRS3,SLC35E2A,SEMA6C,PBXIP1,EFNA4,IQGAP3,CROCC,PTGS2,AKR7A3,ID3,PIK3R3,TOP3B,DDTL,DDT,H1-0,TUBGCP6,CTDSP1,OBSL1,SEMA4C,ACTR1B,H1-10,NBEAL2,IP6K2,EPRS1,LAMB2,SEMA3B,SNHG8,PDE5A,PDGFC,H2AC6,SNHG32,PPP1R35,RHPN1,PPP1R16A,MFSD3,RECQL4,TONSL,KIFC2,SHOC1,TRAF1,SLC2A8,PKN3,ENTR1,MAMDC4,SAPCD2,DPP7,NOXA1,MANBA,TBC1D9,TRIB2,ENGASE,RIN2,ZNF608,CADM1,KLF6,MECOM,ENC1,OTUD1,KLRK1-AS1,NOG,RPL22L1,TNIK,PLD1,ARHGAP5-AS1,SEMA3C,NEURL1B,CITED2,SGSM3,FANCE,KLF9,DOCK4,NR4A2,ROBO1,PHLDB2,TSHZ2,VIM-AS1,VIM,TK1,PLAT,ITGA10,LPCAT4
IBRAHIM_NRF3_DOWN	AUD	-3.20E-06	0.00044682	0.994285	84		blood	TWAS	c2	0.994285	0.999999	HECTD3,DBNDD2,H1-0,PMM1,NOG,CCNJL,CITED2,TAF1D,CDKN1A,SMAP1,IER2,PLAT
ICHIBA_GRAFT_VERSUS_HOST_DISEASE_35D_DN	AUD	2.01E-05	0.000266925	0.939957	246		blood	TWAS	c2	0.939957	0.999999	OAT,VEGFB,RSRC2,CELA1,RPAP1,LIPC,IGFALS,ADCY9,HP,ELAC2,NR1D1,GSTM1,CA14,UBAP2L,PIGU,BMPR2,CASP6,VNN1,HLA-DRA,KLF10,GAS1,ACSL1,KLF2,INMT,CES1,RETSAT,FBXO21,PRLR,CTSE,PPP1R2
ICHIBA_GRAFT_VERSUS_HOST_DISEASE_35D_UP	AUD	-1.22E-06	0.000171205	0.994318	759		blood	TWAS	c2	0.994318	0.999999	DCLRE1A,TSPAN4,STX3,HPX,IL18BP,GLTP,LYZ,PLD4,RNASE3,SPTLC2,BCL2A1,IQGAP1,PLK1,MT2A,MT1F,CYBA,RND2,GRN,CYB561,CD68,CD7,PRTN3,COLGALT1,TYROBP,PLD3,FPR1,LILRB4,LILRB3,ADGRE1,VCAM1,CD53,FCGR1A,CTSS,S100A11,S100A9,S100A8,S100A6,S100A4,IFI16,QSOX1,BTG2,C1QA,C1QC,C1QB,CD52,GBP2,GBP4,SIRPA,PROCR,SAMHD1,SLPI,TFF3,ITGB2,NFKBIZ,CCR1,LTF,CAMP,SHISA5,TLR6,CXCL9,CD14,CSF1R,CD74,IRGM,GPX3,HLA-A,AIF1,CLIC1,HLA-DRB5,HLA-DQB1,HLA-DQA1,TAP1,PSMB9,HLA-DMB,HLA-DMA,TAPBP,SNX10,FGL2,LPL,ORM2,PLAC8,CTSC,MARVELD1,NCF4,PTPN1,TMSB10,BIRC5,SELPLG,LAPTM5,APBB1IP,NAMPT,LGALS3,NCOA3,HCK,CASP1,PTPRC,TRAF3IP2,LCP2,TRBC2,LITAF,WARS1,MSR1,LGMN,MCM4,CTPS1,SCMH1,SCD,STAT1,ATP1B3,CYTIP,MPEG1,NABP1
ICHIBA_GRAFT_VERSUS_HOST_DISEASE_D7_DN	AUD	0.000121801	0.000703561	0.862557	114		blood	TWAS	c2	0.862557	0.999999	PAPSS2,SC5D,CELA1,IGHA2,LIPC,NXN,YJU2,RPL22,HES6,ACAA1,ELOVL6,SLC26A1,CDC5L,C8G,POM121,EXOSC8,PRLR,ME1,NAT8B,OSBPL5,CRYL1,ADGRL1
ICHIBA_GRAFT_VERSUS_HOST_DISEASE_D7_UP	AUD	-2.20E-05	0.000179286	0.902372	666		blood	TWAS	c2	0.902372	0.999999	FAS,IFIT3,IFIT1B,IRF7,IL18BP,FKBP11,KRT18,LYZ,PLD4,RNASE3,PSME1,PSME2,NEK9,BCL2A1,MT1F,PSMB10,CYBA,IFI35,ICAM1,TYROBP,PLD3,LILRB4,ADGRE1,VCAM1,ISG15,CD53,CTSS,IFI16,C1QC,C1QB,RNF19B,GBP2,GBP4,PROCR,SAMHD1,TFF3,IL1RN,MARCO,SLC11A1,NFKBIZ,SHISA5,UBA7,CXCL9,CXCL10,IRF1,CD14,IRGM,IL6ST,FLOT1,CLIC1,HLA-DRB5,HLA-DQB1,HLA-DRA,HLA-DQA1,TAP2,PSMB8,TAP1,PSMB9,HLA-DMB,HLA-DMA,TAPBP,LY86,GIMAP4,SNX10,FGL2,AKAP9,C8orf33,ORM2,PTGS1,PLAC8,CD74,LGALS3BP,PTPN1,TMSB10,COL4A1,SAAL1,RPS6KC1,ITPK1,IFI27,EOGT,N4BP1,USP18,NAMPT,HCK,ATP11A,LCP2,IL18R1,CDC42SE2,SOCS1,LITAF,WARS1,CRYBG1,MSR1,MAK16,NFKBIA,LY75,STAT1,MPEG1
ICSBP_Q6	AUD	1.10E-05	0.000161914	0.946041	952		blood	TWAS	c3	0.946041	0.999999	MXI1,CASP7,FAM53B,ADAM8,SORBS1,ENTPD1,CRACR2B,SIK3,ST3GAL4,ASCL2,DDB2,SLC15A3,DAGLA,TRMT112,PRDX5,BATF2,MAP3K11,KDM2A,TCIRG1,IL18BP,CREBZF,SLC11A2,CSAD,PYM1,DGKA,STAT6,NABP2,R3HDM2,TAPBPL,COL4A1,COL4A2,FRY,PPP2R5C,RCOR1,B2M,FES,SOCS1,TNFRSF17,IL27,HAS3,CYB5B,ZFPM1,ERBB2,IFI35,CXCL16,ZMYND15,HOXB7,ATP5PD,CBX4,TGIF1,BST2,PRKD2,EPN1,CYB561D1,ISG15,MOV10,TSPAN2,CTSS,CELF3,ADAR,USF1,TOR1AIP1,ELK4,DUSP10,LGALS8,PIGV,PIK3R3,IFI44,RBCK1,RBM39,NDRG3,HPCAL1,CXCR4,PKP4,SP110,SP140,HDAC4,SOS1,DNAH6,TFDP2,XRN1,UBA7,WDR82,LINC02363,SLC12A7,RAPGEF6,JADE2,CPEB4,GZMK,H1-2,AIF1,PSMB8,TAP1,PSMB9,TAPBP,ITPR3,LY86,LRRN3,PARP12,HOXA3,NT5C3A,PTK2,GSDMD,RIPK2,ZER1,DAPP1,BANK1,NFKB1,MCUB,VGLL4,MAML3,PPARGC1A,EREG,ATP10A,P2RY13,IFIT3,SYNE2,ESR1,ARL5B,TOP1,CHD6,PARP9,DTX3L,CITED4,MGAT4A,SATB2,USP28,FNBP1L,ALDH1A1,DLG2,OTX1,WDPCP,TFEC,LYSMD2,IRAG2,KYNU,USP18,USPL1,NOL4L,BCL11A,C12orf4,RAD51AP1,CCDC6,IKZF2,ENPP2,CMTR1,FUT8,ZNF407,TNFSF13B,BTAF1,THBS1,EMP1,TUBB6,LY75,ZEB2,IFIH1,BBX,ITPR1,KCNMB3,UBR3,ZBP1,RRBP1,HIVEP1,EIF5A,IDO1,TEK,LURAP1L
IGARASHI_ATF4_TARGETS_DN	AUD	4.80E-07	0.000171273	0.997765	623		blood	TWAS	c2	0.997765	0.999999	NEBL,AKR1C1,AKR1C3,LIPA,PGM2L1,ARRB1,BCAT1,DENND5B,ANG,PCK2,DICER1,SLC7A5,CBX1,TRIM37,ATP9B,CEACAM6,NECTIN2,SOAT1,RAP1GAP,TOMM20,HSPB11,CBS,ATF4,PACSIN2,TRIP12,SEC24D,S100P,KIAA0232,SFXN1,CDK19,HSPA1A,HSPA1B,SLC35B4,ASNS,DDHD2,ASPH,SGK3,SGMS2,CDS1,LEPR,FZD6,PSAT1,RETREG1,AKT3,ST8SIA4,GALNT4,PEX19,VPS36,SUCLG2,LIN7A,VEPH1,OSTM1,SLC1A4,PRKAA1,RHOBTB1,NEURL1B,EPS15,G3BP1,CCN3,TRAK1,GPX2,LMNB1,SKP2,CCL2,AP5M1,TAF13,KPNA1,PHGDH,OPN3,ETNK1,TMTC2,SLC22A18,FAM3C,NCKAP1,GNPTAB,CREB3L2,NAB1,ARPC1A
IGLESIAS_E2F_TARGETS_DN	AUD	4.11E-06	0.000301354	0.989125	126		blood	TWAS	c2	0.989125	0.999999	MT2A,MT1F,CASP9,ITIH4,H1-2,GNMT,CEL,NNT,SYT3
IGLESIAS_E2F_TARGETS_UP	AUD	-7.79E-06	0.000173811	0.964259	743		blood	TWAS	c2	0.964259	0.999999	ITGB1,ACTA2,APLP2,SERPINH1,EED,TUBA1B,TUBA1A,CD9,LYZ,ITM2B,B2M,PMP22,TIMM22,SERPINF1,IGFBP4,COL1A1,ACTG1,CFD,TYROBP,BAX,C3,CD53,CTSS,S100A10,S100A11,S100A6,S100A13,LMNA,CD34,CDC42,C1QA,C1QC,C1QB,GBP4,DSTN,CTSZ,COL18A1,COL6A2,LGALS1,ARSA,TANK,COL5A2,BZW1,CLK1,LAPTM4A,RHOB,COL6A3,SEPTIN2,CALM2,TMEM45A,CRTAP,GNAI2,SLC25A4,UGDH,CDO1,SPARC,CCNG1,DAB2,TUBB,CLIC1,SERPINB6,TUBB2A,AKIRIN2,MCM7,CAPZA2,LPL,GSN,ADH5,PKD2,ANXA3,SMAD1,CNN3,MCM3,CD74,ANXA2,SMC2,CADM1,ZFAND5,CES1,COL4A1,ACADM,MCM5,LAPTM5,CKS1B,CACYBP,NID2,CCND2,COL15A1,ENPP2,PCNA,CSRP1,SKP1,NFIB,EMP1,AP4S1,NFKBIA,SS18,CD47,CDKN1C,EVL,LCP1,CDC6,CTSE,GAS6
IIZUKA_LIVER_CANCER_EARLY_RECURRENCE	AUD	-0.00893445	0.0109415	0.414178	56	0.0522615	blood	TWAS	c2	0.414178	0.999999	DDX17,REL,SGK1,HLA-DRA,TNFAIP3,LAPTM5,CCND2,MEF2C,TRIM22,VIM
IIZUKA_LIVER_CANCER_PROGRESSION_G1_G2_DN	AUD	2.78E-06	0.000705378	0.996855	76		blood	TWAS	c2	0.996855	0.999999	ATP2A2,DICER1,ATXN2L,AARS1,FDPS,EFCAB14,TPD52L2,PRPF40A,SP3,RPN1,GOLGA4,CCT6A,TSC22D2,PSME4,SIAH1,VEZF1,ADNP,IMPA2,ZNF91,GORASP2
IIZUKA_LIVER_CANCER_PROGRESSION_G1_G2_UP	AUD	2.42E-05	0.00099783	0.980614	42	0.397092	blood	TWAS	c2	0.980614	0.999999	UBE2L6,GABARAPL1,OAS2,PSME1,LYRM9,PDLIM5,HSF2,TRAFD1,STAT1
IIZUKA_LIVER_CANCER_PROGRESSION_G2_G3_DN	AUD	-2.60E-05	0.000407968	0.949108	89		blood	TWAS	c2	0.949108	0.999999	DAZAP2,BAZ2A,SPINT1,CYBA,LGALS9,S100A13,PPT1
IIZUKA_LIVER_CANCER_PROGRESSION_G2_G3_UP	AUD	-4.42E-05	0.000705191	0.950036	85		blood	TWAS	c2	0.950036	0.999999	TMED2,FOXN3,PCSK6,PRDX6,GPLD1,RARRES2,KDELR2,HADH,RAPGEF2,ACSL1,SELENOP,TIMM17A,PPM1A,COBLL1,BNIP3
IIZUKA_LIVER_CANCER_PROGRESSION_L0_L1_DN	AUD	-1.34E-05	0.000498459	0.978618	164		blood	TWAS	c2	0.978618	0.999999	COX4I1,CYBA,CST3,PLTP,TSPO,ARPC2,HLA-F,HLA-A,HLA-DPB1,TMX1,RPS19,ISCU,KARS1,PRCP
IIZUKA_LIVER_CANCER_PROGRESSION_L0_L1_UP	AUD	-3.80E-05	0.000997355	0.969574	41	0.150882	blood	TWAS	c2	0.969574	0.999999	SULT2B1,ZNF337,PCBP3,RGPD8,PTPN18,RNF103,RMND5A,CNBP,ZSCAN12,TUBB2B,FN1
IIZUKA_LIVER_CANCER_PROGRESSION_L1_G1_DN	AUD	-6.15E-05	0.00070576	0.930516	61		blood	TWAS	c2	0.930516	0.999999	DRAP1,GOLGA3,ILF2,SNRPB,ATP6V1E1,UFD1,RNF103,CADM1,CAMKK2
IIZUKA_LIVER_CANCER_PROGRESSION_L1_G1_UP	AUD	1.14E-05	0.000446183	0.979543	148		blood	TWAS	c2	0.979543	0.999999	C1R,AMFR,MT3,MT1E,MT1F,IGFBP4,AGL,SLC31A1,ORM1,RAB14,C6orf120,ID2,BNIP3L,IGFBP3,MAF,CPEB3,PRCP,FOS
IK1_01	AUD	-2.28E-06	0.00017929	0.989855	798		blood	TWAS	c3	0.989855	0.999999	RRM1,PATL1,CPSF7,POLR3B,RND1,HOXC5,HOXC4,CD69,ITM2B,KPNA3,DHRS4,DHRS4L2,BMP4,ACTN1,SMOC1,IRF2BPL,ZSCAN29,TUBGCP4,CILP,PIAS1,ZNF710,JPT2,NFATC2IP,DOC2A,BCKDK,ELMO3,WWP2,ZNRF1,VAT1,BRCA1,HOXB4,FAM117A,CHAD,LUC7L3,HID1,TMEM88,TMEM94,VPS53,ABR,ICAM1,ADAMTSL5,MKNK2,GADD45B,NR2F6,GNA11,KIRREL2,ALKBH6,THAP8,BCL3,RELB,SPEN,TBX19,ATP1B1,TOR1AIP2,ATP2B4,ELK4,EPHB2,LUZP1,ARID1A,YRDC,C1orf122,TMEM69,MOB3C,VAMP3,TGM3,CD93,NAPB,TNNC2,EIF4ENIF1,MRTFA,TEF,PACSIN2,R3HDM1,ARPC2,AAMP,PNKD,CD86,TRPC1,ABCC5,ACVR2B,SLC26A6,DALRD3,NDUFAF3,SEMA3G,NEK4,APPL1,GPM6A,LRP2BP,NOA1,SEMA6A,ARAP3,TNIP1,PRDM1,SOBP,PPP1R10,MRPS18B,VARS2,TJAP1,CLCN1,SP4,GATAD1,CDK6,FGF17,SORBS3,RDH10,LCN10,ABCA2,LINC02908,PTCH1,POLR2B,ACKR3,NR3C2,PPP2R5E,RORA,IL6,KCNJ2,JUN,FAM89A,FNBP1L,UBE2H,FBXO3,AHNAK,RAB10,OTX1,TES,COBL,CFAP251,KRT36,ZEB1,BAZ2B,CLASRP,RARB,ARHGAP5,ERC1,HCN3,WRN,NEK6,TBXT,SOCS2,ZC3H11A,LNX2,CITED2,SGCD,CCDC91,PI16,DDX5,CEP95,WDR62,PARP8,TNFRSF21,LRMDA,APOLD1,MIR17HG,SAV1,NAPG,RBMS1,ITPR1,POLE3,C9orf43,MED1,SMYD2,P2RX1,HIVEP1,STOML2,KCNQ4,USP15,NCOA2,PLPP3,FOSL2,RNF43,KCNAB1,RHBDF1
IK2_01	AUD	-2.00E-06	0.000168746	0.990553	813		blood	TWAS	c3	0.990553	0.999999	GRK5,IGSF22,ASCL2,NR1H3,PATL1,CPSF7,SYTL2,POLR3B,ADCY6,PRKAG1,IGFBP6,HOXC5,HOXC4,RBMS2,LRP1,ITM2B,PARP2,SUPT16H,AP1G2,NFATC4,ACTN1,IRF2BPL,FOXN3,PIAS1,JPT2,MYH11,FBRS,BCKDK,EXOC3L1,E2F4,ATP6V0D1,ELMO3,ARHGAP44,PMP22,KPNB1,HOXB2,HOXB4,TMEM88,TMEM94,TGIF1,BCL2,NFKBID,HCST,ALKBH6,AKT2,BCL3,RELB,TEAD2,ST7L,CAPZA1,CA14,CGN,TBX19,FAM20B,TOR1AIP2,DENND1B,ELK4,EPHB2,LUZP1,VAMP3,NAPB,CPNE1,NNAT,DDX17,TTN,BMPR2,SPEG,HDAC4,AGBL5,COLEC11,GRAMD1C,CD86,ACVR2B,SLC26A6,DALRD3,NDUFAF3,PDGFC,GPM6A,TMCO6,ARAP3,HDAC3,RELL2,CCN2,AGPAT4,VARS2,VEGFA,NFKBIE,CALU,HOXA3,PTPN12,FGF17,SORBS3,RDH10,FPGS,PTCH1,PDLIM5,NAA15,MN1,JARID2,RORA,LINS1,ASB7,FNBP1L,SLCO3A1,AHNAK,TES,KLF12,CYRIA,GBA2,LRRFIP1,ZEB1,ANK3,PKIA,RNF182,CLASRP,PRMT3,KBTBD8,ERC1,CACNA1C,CERT1,TBXT,TLE3,BCL11A,PPP1R12A,SGCD,CCDC91,AXIN2,PARP8,TNFRSF21,LRMDA,DOCK4,RNF122,RALGPS2,NFIA,BMF,PAK6,CDKN1B,KAT14,IGF1R,SLC5A3,CHST8,RBMS1,HES1,NRP2,SMYD2,P2RX1,ZNF485,HIVEP1,MBD5,KCNQ4,ETS1,RASA2,NCOA2,NRGN,PLPP3,PCF11,VPS53,FOSL2
IK3_01	AUD	1.62E-06	0.000199647	0.993539	650		blood	TWAS	c3	0.993539	0.999999	ARMH3,PSD,CYP17A1,GATA3,MMP1,TNNI2,MADD,PATL1,CPSF7,SDHAF2,OLFML1,ASIC1,PAN2,AP1G2,DHRS4,RTN1,ACTN1,JPT2,IGFALS,GNAO1,KIFC3,EXOC3L1,E2F4,WNT3,OSBPL7,HOXB4,HOXB9,FAM117A,CHAD,SKA2,TMEM88,C18orf25,MKNK2,MAG,KIRREL2,NFKBID,HCST,THAP8,SIRT6,BCAM,SIX5,SPIB,TMC4,EVI5L,RAB11B,CEPT1,INKA2,CHRNB2,ADAM15,SLC50A1,EPB41,ZNF362,SLC6A9,TAL1,VAMP3,MAP1LC3A,TGIF2,DBNDD2,CD40,TIMP3,UBXN4,PKP4,ARPC2,PNKD,PPP1CB,RHOQ,USP34,XPO1,GRAMD1C,MAP3K13,EIF4A2,SLC26A6,LRP2BP,NOA1,CEP120,PURA,ARAP3,PPP2R2B,ESM1,SCML4,GABBR1,C2,TJAP1,KCNH2,MTSS1,FGF17,EGR3,SLC44A1,CDK9,PTGES,LCN10,IL11RA,POLR2B,MPLKIP,SUGCT,CXCL6,CXCL5,CADM1,OTX1,JAG1,BNC2,ZEB1,ANK3,BAZ2B,CLASRP,HCN3,TRAPPC3,TBXT,PROK2,NEDD1,RABGAP1L,TSC22D1,ZC3H11A,SH3BGRL2,SEMA3A,VEZF1,RNF43,WDR62,PARP8,MRTFA,RBX1,TNFRSF21,CCDC3,FRMD4A,MMS22L,SNX16,RGS5,WSB2,RBBP9,FOS,HECTD1,NFKBIA,NAPG,CHST8,SERPINI1,EDEM1,PDCD10,STARD3,CD3E,MBNL2,HIVEP1,RSF1,AAMDC,ETV6,PRR11,PLPP3,RHBDF1
IKEDA_MIR133_TARGETS_UP	AUD	-1.96E-06	0.00040751	0.996153	211		blood	TWAS	c2	0.996153	0.999999	CTBP2,PTPRO,SNX1,CYLD,NFAT5,USP32,APPBP2,GNAI3,EIF4G3,CDC42,NCOA6,ACTR3,FMNL2,RAPH1,SACM1L,PPP2CA,MAML1,DNAJB6,AKAP9,ASPH,RABGAP1,RBPJ,ANKRD12,PITPNB,NDRG1,MYH9,SLC6A6,SGPP1,HIF1A,MAFK,LHFPL6,PPP1R12A,SLC23A2,ARPC5,YWHAQ,HS2ST1
IKEDA_MIR1_TARGETS_UP	AUD	5.25E-05	0.000498457	0.916082	190		blood	TWAS	c2	0.916082	0.999999	PDCD4,KAT6B,ARCN1,PICALM,FNDC3A,NFAT5,PMP22,RSBN1,ANP32E,TPM3,SF3B1,NCL,ATP6V1A,ARF4,ARFIP1,GNPDA2,SEC63,GCLC,YWHAZ,CNN3,UBE2H,ARHGAP21,JAG1,SEC62,CORO1C,SPRED1,VAMP4,EFNB2,CITED2,ZFP36L2,SMAP1,ARRDC3,PLK2,GPRC5B,E2F5,CREM,CRIM1,PDCD10,FNDC3B,TBC1D15,YWHAQ,RRBP1,EDN1,FZD7,ACVR1
IKEDA_MIR30_TARGETS_DN	AUD	0.000110873	0.000996533	0.911411	61	0.234614	blood	TWAS	c2	0.911411	0.999999	ATP2A2,ZDHHC17,CDH13,NEDD4L,DNAAF9,BCL2L11,PPP1R14C,PANK1,SATB2,STK39,IGF2R,RABGAP1L,RNF139,CPEB3,CHD9
IKEDA_MIR30_TARGETS_UP	AUD	1.59E-05	0.000242093	0.947569	507		blood	TWAS	c2	0.947569	0.999999	PIP4K2A,P4HA1,USP47,GTF2H1,FNDC3A,CFL2,ARID4A,ACTN1,CALM1,CSNK1G1,HDGFL3,TNRC6A,GNAO1,RRAD,BECN1,MYH10,WDR7,BCL2,SOCS6,ELL,CAPZA1,XPR1,IER5,ARID4B,DDAH1,LRRC8D,B4GALT5,SNAI1,SCAF4,HIC2,RAPH1,IRS1,USP34,XPO1,KDM3A,GOLGA4,ARF4,CPEB2,PI4K2B,CLOCK,DDX46,CPEB4,RNF44,MAML1,GFPT2,CNOT6,RAI14,CAST,UBE2J1,LRRC17,PHTF2,YWHAZ,SON,ITSN1,GALNT7,NRIP1,AP3S1,SLC4A7,VKORC1L1,JUN,CPNE8,NCAM1,CELF2,SSBP2,SLC6A6,PPFIA1,DPYSL2,IRS2,BNC2,LARGE1,PAPOLA,KRAS,PTBP3,ASAP1,CCND2,PPP1R12A,MAF,SEMA3A,GNA13,RASA1,NFIB,MAN1A2,CCPG1,NEDD4,NFAT5,PDCD10,FNDC3B,TBC1D15,ELMO1,PTPN2,SPPL3,NRBF2,USP15,CHD9,EPC2,ACVR1,PELI1
IL15_UP.V1_DN	AUD	-1.85E-05	0.00020817	0.929332	556		blood	TWAS	c6	0.929332	0.999999	KCNIP2,MFSD13A,PDCD4,ADAM12,LYVE1,TSPAN32,KCNQ1,PRDM11,CYB5R2,KLHL35,PARP11,ABCD2,KRT2,MMP19,VWF,CLEC2B,TNFAIP2,RNASE2,ENTPD5,RPL3L,TGFB1I1,EVI2A,MEOX1,FZD2,LRRC37A,TANC2,DNAI2,SOX15,ETV2,ZNF571,LGALS4,FSTL3,CD177,RETN,GNAT2,KCNC4,GOLPH3L,S100A3,PBXIP1,EFNA1,CHIT1,SPATA1,TGM3,MYH7B,SPAG4,KCNS1,SLPI,SEC14L2,PIK3IP1,SEPTIN10,PLCL1,ARL4C,GPR35,CFAP44,MYLK,RAB6B,CCR2,DOCK3,ADAM29,LRP2BP,IL4,DOK3,ADAMTS2,PRSS16,VWA7,PNRC1,HBP1,ARHGEF10,PTGDS,ATP8A1,CCNG2,KIZ,TG,RIN2,GEM,TBC1D2,FAM124B,EPS8,TOM1,CACNA1E,C14orf132,IRAG2,PRKG1,RHOBTB1,LGR4,TRPM6,SYT1,DEPTOR,DTNB,AKAP5,GPX2,CDKN1C,SESN1,TNS3,CD72,FASLG,TCN1,TNFRSF11A,GUCY1B2,RLN2,IGLV2-14,MTARC2,MTARC1,SELP,BICDL1,BRME1
IL15_UP.V1_UP	AUD	-6.43E-06	0.000228939	0.977578	548		blood	TWAS	c6	0.977578	0.999999	TWNK,NUDT13,LSP1,ZNF215,CCDC85B,FOSL1,SLC29A2,PUS1,VDR,ACVRL1,NOP2,CLSTN3,CD69,RGCC,TNFSF11,SPRY2,PAK6,SPINT1,CALML4,RPP25,TNFRSF12A,ZNF205,APOBR,CENPT,ELMO3,SLC7A5,ZNF276,HS3ST3B1,KRT13,ETV4,FAM215A,KIF1C,LLGL2,PDE4A,JUNB,LYL1,GADD45B,MFSD12,ZBTB7A,ZBTB32,APLP1,TIMM50,POLR1G,IRF2BP1,SLC1A5,HSD17B14,C19orf73,FLT3LG,ZNF614,LILRB4,KANK3,TNFRSF4,DHRS3,ECM1,S100A1,AIM2,PTPN7,IL10,YRDC,LRP8,L1TD1,ZBTB48,TNFRSF9,ZNF343,SNHG17,SLCO4A1,TMPRSS6,MAFF,TRMU,INHBB,RHOB,IRS1,CAPN10,PNO1,HK2,DUSP2,CNNM4,HEG1,DGKG,TMEM158,CDC25A,CISH,REST,ADAM19,AMD1,TRIB1,PYCR3,PLEC,GPT,SH2D4A,EGR3,DUSP4,AP3M2,RGS3,PTCH1,SPP1,TLR3,HS3ST1,USP36,TET3,KCNJ2,TMEM209,DUSP6,SLAMF1,SLAMF7,TPST2,VPS50,BMP2,TNFAIP8,CCNE1,RNF144A,URB2,SLC66A1,SOCS2,MAFK,KCTD12,PUS7,MAF,PIM1,IL18RAP,KIF21B,POLR3G,SOCS1,TNFRSF21,PMM2,FOS,FAM3C,RGS16,FZD5,PNMT,KHDRBS3,ANKRD36BP2,AHR,LGALSL,TLCD3A
IL21_UP.V1_DN	AUD	-6.22E-06	0.000203734	0.97565	531		blood	TWAS	c6	0.97565	0.999999	HKDC1,RHOD,TESMIN,CLEC7A,PRB3,SLC8B1,CHFR,AP3B2,SCAND2P,FES,OSGIN1,ZNF286A,LRP3,CD177,ZNF155,ZNF550,ZNF324B,ZNF446,ZNF358,KLHDC8A,KCNS1,DGCR5,LRP5L,SEC14L2,TIMP3,PLEK,MYLK,ZKSCAN7,HYAL3,PDE6B,DGKQ,LRP2BP,PRSS16,VWA7,GUCA1B,SLC22A7,SP4,NACAD,RAMP3,PHKG1,GPR20,ADAM28,MIR600HG,PTGDS,CORO2A,PRKG2,CEL,PARM1,TG,RIN2,CACNA2D3,FAM124B,HTR3B,CLDN10,NUDT7,ECHDC3,CEP41,TREM1,EPS8,CMKLR1,PRR5L,PRKG1,USP18,GSR,ITGA6,GCNT4,HAL,NRXN1,TLR5,GPX2,LAD1,LMOD1,ITGA2,EFNA5,IFNG,LCN2,FRMD4A,SLC17A5,CD72,RALGPS2,NAT8B,BTBD3,GUCY1B2,CYP46A1,CHGB,DNAH7,LRCH1,ADTRP,IGLV2-14,ACVR2A,CUX2,BICDL1,IL12A
IL21_UP.V1_UP	AUD	-4.26E-06	0.000176478	0.980737	707		blood	TWAS	c6	0.980737	0.999999	DPYSL4,ARHGAP22,BET1L,PCSK7,NR1H3,CD6,PYGM,SLC29A2,PRR4,PTPRO,VDR,SCN8A,SCNN1A,LAG3,P3H3,CLSTN3,RGCC,CTSG,GPR176,SPINT1,SEMA7A,RPP25,BAIAP3,DNASE1L2,MMP25,NDRG4,SLC7A5,MVD,NOS2,HOXB2,CD79B,CLDN7,ST6GALNAC2,AATK,PLPP2,CFD,MFSD12,ZNF345,DYRK1B,FOSB,GIPR,FUZ,KCNC3,NKG7,LILRB4,MARCHF2,C1orf159,ECM1,S100A1,MUC1,PAQR6,AGMAT,AIM2,MPZ,SERPINC1,ALDH4A1,CHI3L1,LEFTY1,ZC3H12A,OPRL1,TRMU,CYP27A1,PTPRN,CAPN10,BOK,PAIP2B,CNNM4,HEG1,SLC12A8,TF,DGKG,IQCG,ITIH4,SLC49A3,TLR6,GDF9,MYOZ3,FAT2,ARG1,H1-4,PLA2G7,HABP4,SPP1,TLR3,UGT8,TRMT44,P2RY14,TPBG,ABCA6,TPST2,BCL6,CBL,SPART,RSAD2,SLCO5A1,LIM2,DNAI7,MAFK,LAMP3,COL15A1,ELOVL4,TSHR,TEAD3,PIM1,IL18RAP,ZNF76,SCN9A,GPR85,ROR2,OLFM1,PUS7L,RDH5,GNAL,MYH15,OXNAD1,KIF21B,ARHGAP32
IL2_UP.V1_DN	AUD	-1.25E-05	0.000203767	0.951092	596		blood	TWAS	c6	0.951092	0.999999	PDCD4,HKDC1,MACROH2A2,TNNT3,ZNF408,AGBL2,UNC93B1,CCDC81,NUAK1,H2AJ,ABCD2,METTL7A,SARNP,CLEC2B,PPP2R5C,TNFAIP2,RNASE2,SLC24A1,THAP10,ARNT2,RPL3L,ATP2C2,EVI2A,MEOX1,HDAC5,FZD2,LRRC37A,TANC2,ZNF571,ZNF230,PLA2G4C,ZNF446,GOLPH3L,PBXIP1,EFNA4,FCGR2A,KLHDC8A,CD34,CNR2,CRYBG2,ZNF362,PIK3R3,SPATA1,SNPH,TGM3,KCNS1,HSF2BP,AIRE,SEC14L2,ALG12,PLCL1,CXCR2,ARL4C,PLEK,CFAP44,MYLK,COLQ,EHHADH,VILL,PLCD1,DLEC1,LRP2BP,MYCT1,BTN3A1,BTN3A3,H2AC11,PRSS16,ZSCAN16,PNRC1,HBP1,TMEM140,HOXA5,NACAD,FZD3,NDOR1,PCSK5,PDE6B,CEL,CCNG2,SULT1B1,JCHAIN,TRIB2,TG,SLA,RIN2,SDCCAG8,FAM124B,IL18,MAGI2,RASGRP3,POU2AF1,ACP3,PBX1,CACNA1E,KIAA0319L,FAM110B,PRKG1,RHOBTB1,SYT1,DEPTOR,GPX2,CDKN1C,SESN1,SLC17A5,TNS3,CD72,CD160,TTC23,TMEM19,PLCH1,CYP46A1,FLT3,CHGB,RGS2,TEK,MTARC2,MTARC1,HHIPL2,BICDL1
IL2_UP.V1_UP	AUD	1.10E-05	0.000223058	0.960774	639		blood	TWAS	c6	0.960774	0.999999	TWNK,ZNF215,CCDC85B,FOSL1,SLC29A2,C11orf80,CD69,KLRK1,PUS1,AMIGO2,VDR,ATG101,SLC2A3,RGCC,TNFSF11,SPRY2,CALML4,RPP25,ELMO3,SLC7A5,SPATA2L,GFAP,KIF1C,EVPL,SPHK1,RHBDF2,AATK,RAC3,PDE4A,JUNB,GADD45B,MFSD12,ZBTB32,PLPP2,POLR1G,SLC1A5,FLT3LG,SIGLEC9,LILRB4,TNFSF14,INSR,KCNA3,TNFRSF4,TNFRSF1B,DHRS3,AIM2,ALDH4A1,SLC66A1,PTPN7,IL10,CD52,YRDC,LRP8,TNFRSF9,ZNF343,GNRH2,SNHG17,SLCO4A1,CLDN5,TMPRSS6,MAFF,TRMU,INHBB,RHOB,IRS1,CAPN10,HK2,DUSP2,HEG1,DGKG,IQCG,CCR4,ITGA9,CDCP1,TMEM158,CDC25A,CISH,PRKCD,REST,ADAM19,STX11,KIF13A,TRIB1,PYCR3,PLEC,GPT,SH2D4A,EGR3,DUSP4,AP3M2,RGS3,PTCH1,HABP4,SPP1,TLR3,TBC1D9,USP36,DNAAF11,TPBG,ABTB2,KLF6,DUSP6,SLAMF1,BMP2,TNFAIP8,KCNG1,PPP4R4,TM4SF1,RNF144A,URB2,SOCS2,RNF20,KCTD12,PUS7,PIM1,IL18RAP,KIF21B,WDR62,POLR3G,SOCS1,TNFRSF21,MEGF6,PMM2,FOS,RGS16,FLT1,FZD5,AHR,LGALSL,TLCD3A,FOSL2,EHD2,ESRP2
ILK_TARGET_GENES	AUD	-2.47E-05	0.000704896	0.972063	72		blood	TWAS	c3	0.972063	0.999999	C12orf76,ZFYVE1,NDUFAB1,CARD8-AS1,TULP2,TRMT12,SAMD9L,LSM10,ATF7IP2,SNHG20,SEC14L1,PPP4R1L,STRIP1,KCNAB1
IM_SREBF1A_TARGETS	AUD	-1.03E-05	0.000706	0.988396	56		blood	TWAS	c2	0.988396	0.999999	SREBF1,ULK2,DPY19L3,ACACB,ATOX1
INAMURA_LUNG_CANCER_SCC_DN	AUD	3.67E-05	0.000704984	0.958467	78		blood	TWAS	c2	0.958467	0.999999	ADAMTS8,VWF,MCL1,ADARB1,PHACTR2,AGER,SSC4D,PGM5,CAV1
INAMURA_LUNG_CANCER_SCC_SUBTYPES_UP	AUD	8.31E-05	0.000498994	0.867804	92		blood	TWAS	c2	0.867804	0.999999	MCU,P4HA1,PATL1,MEAF6,P4HTM,DHFR,CPSF2,CD47,SMNDC1,WAPL
INGA_TP53_TARGETS	AUD	-1.36E-05	0.000499001	0.978336	108		blood	TWAS	c2	0.978336	0.999999	MDM2,BBC3,BAX,SFN,CCNG1,IER3,TNFRSF10B,IGFBP3,PCNA,PMAIP1,CDKN1A,SESN1,FASLG,THBS1,FOS,GADD45A
INGRAM_SHH_TARGETS_DN	AUD	-2.65E-05	0.000406889	0.948149	247		blood	TWAS	c2	0.948149	0.999999	RET,TUBA1A,ITGB7,TPPP3,COL1A1,TYK2,CDC37,SERTAD1,C3,FAM102B,SLPI,ECRG4,IL1RN,C2orf68,MME,BRPF1,SFRP2,SPARC,DAXX,LRRC17,SND1,GNA12,CLU,SFRP1,EREG,GLRX,PGM5,CALCRL,CAV2,CCNE1,SLC1A3,WNT5B,HGF,KDM8,BAMBI,NREP,EMB,TGFBI,VCAN,MRPL54,EMC2,EVL,ENDOD1,DRAM1,GAS6
INGRAM_SHH_TARGETS_UP	AUD	1.11E-05	0.000212806	0.958406	618		blood	TWAS	c2	0.958406	0.999999	OAT,MGP,SLC48A1,GLI1,RASSF3,SLC35E3,ZFP36L1,ABCD4,GSTZ1,IFI27L2,DPH6,FBN1,ABCA3,SULT1A1,PMP22,IGFBP4,MKNK2,AMH,FTL,SLC27A3,BGLAP,OLFML2B,SERPINC1,MR1,EPHX1,NID1,GADD45A,THBD,NCOA6,PLTP,CDC42EP1,POMC,CYP1B1,CLEC3B,RPL29,PAICS,IGFBP7,SLC12A7,FBN2,CYSTM1,FLT4,SNX18,MAP3K1,ENPP1,CCN2,TRIM10,PTK7,UBE2J1,TMEM140,RP9,KLF10,ASAH1,ARHGEF10,PTCH1,SGMS2,PLAC8,TSPAN5,MFAP3L,HEBP2,SPRY1,LEPROT,PLSCR1,RORA,INMT,AKAP12,GPR155,ADD3,DOCK5,ZCCHC9,SLC6A6,IGFBP3,CMPK2,NOG,NGLY1,SELENOP,DUSP1,DSCC1,PI16,NR3C1,ANKH,KLF9,LRMDA,NFE2L2,IGF1R,HES1,FILIP1L,GPCPD1,GRB14,BZW2,TEK,PLPP3,APOD
IPF1_Q4	AUD	-2.14E-05	0.000185347	0.908021	709		blood	TWAS	c3	0.908021	0.999999	SLF2,EPC1,NRP1,TPP1,SIPA1,CCND1,INPPL1,ANAPC15,TMEM126B,GOLGA2P5,HRK,ATF7IP,NECAP1,CLEC4E,HAUS4,SNX6,BMP4,PELI2,PALS1,DPF3,ENTPD5,FOXN3,GSC,NEO1,FES,MYH11,TENT4B,ZFHX3,RAB5C,XYLT2,H3-3B,UBALD2,BAIAP2,TGIF1,NFIX,EMP3,SF3B4,CTSK,DENND1B,PLXNA2,ELOA,SESN2,YRDC,C1orf122,MTF1,PDZK1IP1,SGIP1,DNAI4,MIER1,RNF24,DYRK1A,SLC20A1,GDF7,RAMP1,CDC42EP3,SRSF7,MBNL1,PLCD1,IP6K2,ELOVL6,RNF212,KLF3-AS1,KLF3,KLHL5,CEP120,PURA,RNF14,CPLX2,PRDM1,SOBP,SOX4,TBCC,BACH2,CUX1,UBR5,SLC39A14,PPP3CC,SLC44A1,RALGDS,CD274,PDLIM5,PRDM8,MAML3,ADAMTSL2,BEND4,HMGB2,ZNF827,DLL1,PGM1,ZHX3,TLE4,DPYD,MED13,STK39,LOX,TCF12,AQP9,OTX1,PPP2R2A,COLCA1,BCL6,FOXO3,ARPP19,SLC9A9,ARID3B,SLTM,ANGPT1,RHOBTB1,ARPP21,CBFA2T2,CACHD1,BCL11A,SMARCA2,CDKN2B,EPHB6,FUT8,SMURF2,PPP1R21,RIMOC1,MEF2C,EXPH5,GPR85,OLFM1,TLE1,C2CD5,NR4A2,SLC24A4,CLEC18C,PPP2R3A,SLC35G2,GNAI1,DNAJC10,DOCK1,PMEPA1,PAK1IP1,HNF1A,EGR2,EPC2,EML3,ROM1,FLI1,PPP1R10,MRPS18B
IRF1_01	AUD	2.73E-05	0.00018863	0.885068	718		blood	TWAS	c3	0.885068	0.999999	WNT8B,LDB1,TRIM8,MXI1,C10orf82,GATA3,SORBS1,ZBED5,TRIM21,PHF21A,AGBL2,TRMT112,PRDX5,EHD1,MAP3K11,CHST11,CSAD,NABP2,DDIT3,MBD6,USP5,COL4A1,COL4A2,KPNA3,DOCK9,ACIN1,SLC22A17,IRF9,MGAT2,BMP4,L3HYPDH,JKAMP,TMEM229B,LTBP2,NDN,RMDN3,B2M,SMAD6,SEMA7A,ZSCAN2,PRKCB,IL27,AXIN1,GNAO1,PSMB10,PEX12,SKAP1,HOXB7,DLX4,XAF1,NFIX,BST2,ATP13A1,FXYD5,FLT3LG,CASZ1,ISG15,RUSC1-AS1,RIT1,SZRD1,USF1,KLHDC7A,ELK4,DUSP10,ITPKB,PIGV,ZNF362,AKIRIN1,VAMP3,HPCAL1,USP37,HDAC4,NCOA1,PRKD3,EPAS1,KDM3A,IL17RC,CD200R1,NEPRO,XRN1,EIF4A2,PDGFC,FBXO8,CEP44,SMIM14,CXCL10,RAPGEF6,MXD3,STX11,DYNLT1,HLA-C,ABHD16A,PSMB8,TAP1,PSMB9,TAPBP,NT5C3A,YWHAG,BLK,GSDMD,VGLL4,MARCHF1,PPARGC1A,NR3C2,SALL2,LDB2,LSM6,PGM5,SCOC,SYNE2,MITF,ESR1,CACNB2,PARP9,DTX3L,STX17,LOX,DEPDC7,CSTF3,SLAMF8,TFEC,IL6,BNC2,ATF3,E2F3,NOG,IRAG2,KYNU,ARHGAP5,BLNK,USP18,KARS1,TERF2IP,PLEKHB1,LMO4,RELCH,BCL11A,PUM3,IKZF2,CDKN2A,DNASE1L3,IL15RA,TNFSF13B,CUL2,TGFB3,PSMA3,GATA6,BBX,DLG1,ROCK1,CREB1,LCOR,XPO4,RNF220,HLX,TMBIM4,PLXNC1,GANAB
IRF1_Q6	AUD	-4.07E-06	0.00016636	0.980466	815		blood	TWAS	c3	0.980466	0.999999	ZRANB1,RET,MICU1,P4HA1,MSS51,VDAC2,SORBS1,SIK3,LSP1,TRIM21,PHF21A,LINC02724,EHD1,MAP3K11,TCIRG1,IL18BP,ARAP1,GUCY2C,CSRNP2,ITGB7,ZNF385A,PYM1,DGKA,TAPBPL,RCOR1,CNIH1,FOXN3,PIAS1,FES,PRKCB,TNRC6A,IL27,TBX6,TENT4B,CIAO2B,CES2,ATP6V0D1,EDC4,ELMO3,PSMB10,EPN2,NLK,NUFIP2,ERBB2,CCR7,HOXB4,TUBD1,USP32,PPM1D,LSR,TYROBP,PRKD2,CD37,LRRC39,CASZ1,CD53,CTSS,BNIPL,ADAM15,USF1,FCGR2B,FCGR2C,WASF2,RPA2,YRDC,C1orf122,RRAGC,ZMPSTE24,NDC1,RBCK1,SCRT2,NAPB,ACSS2,RBM39,PKIG,STX16,DYRK1A,DDX17,HPCAL1,VAMP8,PLS1,MBNL1,EIF4A2,SLC26A6,PRICKLE2,BRD9,TRIP13,SLC12A7,CEP120,KIF3A,ZMAT2,PCDHGC3,RAD1,TRIM23,TRAPPC13,SREK1,SGK1,EZR,HLA-C,DDX39B,HLA-DQA1,TAPBP,TBCC,LY86,CALU,CALD1,CNOT4,SLC4A2,NUB1,HNRNPA2B1,CBX3,HOXA10,NT5C3A,DAPP1,BANK1,VGLL4,PPARGC1A,NR3C2,HSCB,JARID2,SYNE2,MITF,SIPA1L1,TTC17,TMPRSS5,HTR3B,LOX,GFI1,KLF6,DLG2,PTMA,OTX1,IRS2,RPS19,EPS8,ADAM23,CYRIA,LYSMD2,QKI,KYNU,PRMT3,ZBTB20,ARHGAP5,ATP2C1,LMO4,PAX6,HGF,GPR65,IKZF2,FNTB,SKP1,MEF2C,CIITA,PAIP2,TIA1,TNFSF13B,RAC1,CUL2,BMF,NEDD4,SNTB2,NFAT5,RIOK3,ZEB2,UGGT1,STAG1,SERPINI1,PDCD10,LAMC1,THRB,B3GALT2,RSF1,AAMDC,PLXNC1,TOGARAM2,RPL23,FLI1,PPP1R12C
IRF2_01	AUD	1.92E-05	0.000217918	0.9297	475		blood	TWAS	c3	0.9297	0.999999	SORBS1,AGBL2,TRMT112,PRDX5,MAP3K11,SIPA1,TCIRG1,ME3,CSAD,USP5,PSME1,TMEM229B,NDN,B2M,IL27,DLX4,XAF1,BST2,FXYD5,PRKD2,FLT3LG,CASZ1,ASH1L,YY1AP1,DAP3,USF1,DUSP10,PIGV,DDX17,HPCAL1,HDAC4,PRKD3,REL,KDM3A,EIF4A2,PDGFC,CXCL10,RAPGEF6,ABHD16A,PSMB8,TAP1,PSMB9,TAPBP,NT5C3A,BLK,GSDMD,VGLL4,MARCHF1,NR3C2,LDB2,LSM6,PGM5,SYNE2,MITF,ESR1,PARP9,DTX3L,MED13,DEPDC7,CAPRIN1,OTX1,BNC2,ATF3,E2F3,ARHGAP5,USP18,KARS1,TERF2IP,RELCH,BCL11A,CCDC6,IKZF2,DNASE1L3,IL15RA,TNFSF13B,LRATD2,CUL2,TGFB3,BBX,KCNMB3,DLG1,ROCK1,TRMT6,MCM8,RNF220,TMBIM4,PLXNC1,NABP2
IRF7_01	AUD	2.06E-05	0.000192094	0.914644	748		blood	TWAS	c3	0.914644	0.999999	POLL,DPCD,CASP7,MAP3K8,NRP1,RASGEF1A,EXOC6,MSANTD2,KIRREL3,TRIM21,CPT1A,IL18BP,WASHC4,LINC00173,ITGB7,ATP5MC2,PDE1B,PTMS,GPR162,KPNA3,DLEU1,JPH4,PSME1,PLEK2,TMEM229B,ZFP36L1,GSC,DICER1,SECISBP2L,MAP2K5,ACSBG1,IL27,METTL26,TENT4B,ERBB2,CXCL16,ZMYND15,HOXB3,GNGT2,ABI3,DLX4,TUBD1,RPS6KB1,XAF1,LGALS3BP,CBX4,SHFL,NFIX,CACNA1A,BST2,PIK3CD,LZIC,NMNAT1,CASZ1,ISG15,MOV10,RFX5,ADAR,ELK4,ZNF362,FHL3,PABPC4,RBCK1,RBL1,STX16,DDX17,CXCR4,RAPH1,LAPTM4A,AAMP,PNKD,SP110,PCBP1,TIA1,KDM3A,CHMP3,POPDC2,GPX1,UBA7,TMEM115,PDGFC,IRF2,CXCL10,SLC12A7,COMMD10,RAPGEF6,IL4,MXD3,SOBP,STX11,AGPAT4,KIF13A,SOX4,ABHD16A,TAP1,PSMB9,COL11A2,TAPBP,PARP12,NT5C3A,CYTH3,ZHX2,INTS9,HMBOX1,RDH10,PKN3,FIBCD1,DAPP1,TSC1,LDB2,LSM6,IFIT2,ESR1,DDX60,AZI2,PARP9,DTX3L,CACNA2D3,YTHDF2,SIPA1L1,LOX,PPP2R2A,APOBEC2,BCL6,BNC2,E2F3,RFX3,NOG,USP18,UBR4,ZMYND8,CCDC6,ZDHHC14,PDE4D,CMTR1,GNA13,ARRDC3,PARP8,SOCS1,UPF2,OPTN,MPL,TAF5,LRMDA,LRATD2,PCGF5,CUL2,FOS,ARF6,NR4A2,SEPTIN9,PHLPP1,CHST8,VIT,EVL,ZBTB10,EPSTI1,TCF12,HIVEP1,OASL,DLEU2,SLC25A28,TMBIM4,LRP6,PLXNC1,NABP2,FLI1,PPP1R10,MRPS18B
IRF_Q6	AUD	2.27E-05	0.000161927	0.888638	930		blood	TWAS	c3	0.888638	0.999999	LZTS2,TCF7L2,CASP7,ADAM12,NRP1,ZCCHC24,SIK3,ST3GAL4,LSP1,TRIM21,MS4A1,SLC15A3,EHD1,BATF2,MAP3K11,KDM2A,TCIRG1,CCND1,IL18BP,C12orf42,SH2B3,PTPRO,ARF3,PRKAG1,SLC11A2,ITGB7,RARG,ZNF385A,PYM1,DGKA,RBMS2,STAT6,NABP2,TAPBPL,MIA2,TMEM229B,B2M,ZSCAN2,NOD2,PSMB10,CYB5B,ZFPM1,LGALS9,DHX58,IFI35,NPEPPS,HOXB3,HOXB4,PHF23,GABARAP,NLGN2,CBX4,NFATC1,BST2,ATP13A1,ZBTB32,PRKD2,CASZ1,ISG15,MOV10,HIPK1,ADAR,ADAM15,USF1,FCGR2B,FCGR2C,TOR1AIP1,KLHDC7A,DUSP10,LGALS8,PIGV,AKIRIN1,IFI44,SLC2A5,RBCK1,SERHL,HPCAL1,CCNT2,CXCR4,SLC40A1,RTN4,TFDP2,ETV5,EIF4A2,RTP4,WDR82,LINC02363,IRF2,CXCL10,RAPGEF6,TIMD4,CPEB4,HLA-F,HLA-C,PSMB8,SLC39A7,TAPBP,LY86,PARP12,NUB1,NT5C3A,NCF1,UBR5,PTK2,GSDMD,DAPP1,EREG,TIFA,DLL1,IFIT2,SYNE2,ESR1,DDX60,EOMES,PARP9,DTX3L,LMO2,PLXNC1,USP44,PTMA,KYNU,ARHGAP5,UBE2L6,ARPP21,RELCH,SNX22,SELL,BCL11A,C12orf4,RAD51AP1,MLLT3,CCDC6,STT3B,IKZF2,PLEKHH2,DNASE1L3,CDIN1,MEIS2,CMTR1,SEMA3A,FUT8,CIITA,SOCS1,TNFSF13B,ACSL5,PCGF5,BTAF1,THBS1,NEDD4,ZEB2,BBX,ZBP1,RRBP1,KCNQ4,TMBIM4,ETV6,EXT1,MAML2,LURAP1L,FLI1
IRITANI_MAD1_TARGETS_DN	AUD	-2.15E-05	0.000352908	0.95148	163		blood	TWAS	c2	0.95148	0.999999	PPA1,IPO5,APEX1,DUT,GGA2,DCTPP1,METTL26,RPL13,MYBBP1A,C1QBP,BABAM1,GPI,EEF2,FBL,LONP1,SLC16A1,RPL22,AHCY,MCM6,SLC5A6,RPSA,RAD23B,RPL12,CAD,NME2,RARS1,UQCRC1,RPL10A,GAS5,DTD1,CPSF3,SRM,GPAM,MRPS18B
IRITANI_MAD1_TARGETS_UP	AUD	0.0323987	0.0108504	0.00282697	39	0.0473879	blood	TWAS	c2	0.00282697	0.999999	AKR1C4,SLC43A3,PIK3R1,TULP4,LTB,AGO2,TRGC1,CPA3,SCIN,MXD1,UGGT1
IRX3_TARGET_GENES	AUD	7.32E-05	0.000407366	0.857323	189		blood	TWAS	c3	0.857323	0.999999	EIF4G2,RPS13,NEAT1,UBC,COPS7A,LIN52,FEM1B,SEMA4B,LASP1,HEXIM1,CLDN7,MPDU1,CATSPERG,ECE1,NSUN4,UQCC1,ELMOD3,CDC25C,FAM53C,HSPA9,NOP16,HIGD2A,CLK4,RAD1,BRIX1,CDC26,PRPF4,RMND1,ARMT1,C19orf44,RETSAT,SRSF10,HMGB1,ATP13A4,USPL1,GLOD4,MRM3
ISHIDA_E2F_TARGETS	AUD	-1.38E-05	0.000498743	0.977846	133		blood	TWAS	c2	0.977846	0.999999	DNA2,RRM1,CDK2,PRIM1,RB1,RAD51,NUSAP1,DUT,PRC1,DCTPP1,RPA1,KPNA2,LIG1,LBR,CDCA7,CCNA2,SLBP,NSG1,CCNB1,MCM7,EZH2,HMGB2,MCM3,SMC2,CCNE1,RFC3,AURKB,STMN1,PCNA,PTTG1,ASF1B
ISRE_01	AUD	7.40E-06	0.000173745	0.966021	827		blood	TWAS	c3	0.966021	0.999999	TCF7L2,EXOC6,SORBS1,CRACR2B,CD151,LSP1,SIK3,ST3GAL4,TRIM21,BATF2,MAP3K11,TCIRG1,CHKA,C12orf42,CRY1,SH2B3,SLC11A2,ZNF385A,PYM1,DGKA,STAT6,NABP2,KPNA3,MIA2,THBS1,EHD4,B2M,SLC24A1,PML,TNFRSF17,MMP25,IL27,CYB5B,ZFPM1,NUFIP2,ERBB2,IKZF3,DHX58,FAM117A,XAF1,CBX4,CRK,BST2,ATP13A1,ZBTB7A,PRKD2,ISOC2,EPN1,ISG15,MOV10,KCNN3,ADAM15,NECAP2,USF1,DUSP10,PIGV,PIK3R3,IFI44,RBCK1,SCRT2,RBM39,RANGAP1,SERHL,HPCAL1,ANAPC1,CXCR4,MAP2,GPR55,HDAC4,DNAH6,ETV5,RTP4,FYCO1,GPX1,UBA7,CACNA2D2,IRF2,CXCL10,SLC12A7,IL4,H1-2,HLA-F,HLA-C,AIF1,TAPBP,LY86,NUB1,NT5C3A,YWHAG,GSDMD,VXN,RIPK2,ZER1,PTCH1,DAPP1,RBPJ,GPR18,PPARGC1A,EREG,TIFA,TSC22D2,MEIS1,IFIT2,IFIT3,JARID2,ESR1,DDX60,SLA,CXXC5,PURA,PARP9,DTX3L,DEPDC7,PLXNC1,USP44,ADD3,SSBP2,OTX1,E2F3,KYNU,AKAP6,ERC1,BLNK,USP18,PROK2,ARPP21,BCL11A,C12orf4,RAD51AP1,CCDC6,GPR65,IKZF2,KY,PARP8,RIMOC1,MEF2C,OPTN,TNFSF13B,LRATD2,PCGF5,BTAF1,ETNK1,ZEB2,IFIH1,BBX,GNB4,ZBP1,EPSTI1,RRBP1,LCOR,SLC25A28,WNT8B,ETV6,LURAP1L,CAVIN2,PRKACA,TECR,TMEM108
ISSAEVA_MLL2_TARGETS	AUD	-6.45E-06	0.000315344	0.983687	345		blood	TWAS	c2	0.983687	0.999999	PLAU,CAVIN3,OAS1,IGFBP6,CD9,A2M,CRIP2,CRIP1,SMAD6,PPL,ADGRG1,MEOX1,ENO3,SLC16A5,ARHGAP45,AXL,TAGLN2,LAMB3,ALCAM,TNNC1,HPSE,SNCA,PPP2R2B,DENND3,GSN,TJP2,COL9A3,LOXL2,CADM1,C5AR1,IL18,NT5E,SLCO3A1,TRGV9,ELF3,FABP3,COL5A1,FSTL1,NEDD9,AHNAK
ITO_PTTG1_TARGETS_UP	AUD	3.11E-05	0.000575633	0.956935	103		blood	TWAS	c2	0.956935	0.999999	AKR1C3,DKK3,SLC2A3,ALCAM,GCLC,CALU,GPNMB,ST13,THBS1
IVANOVA_HEMATOPOIESIS_EARLY_PROGENITOR	AUD	5.18E-07	0.000107655	0.996163	1932		blood	TWAS	c2	0.996163	0.999999	HIF1AN,PPRC1,NOLC1,SFXN2,MCMBP,SEC23IP,PAOX,WDFY4,SUPV3L1,PPA1,PPIF,SIRT3,ARCN1,VPS11,DPAGT1,CCDC86,ARL2,BRI3BP,DDX51,ANKLE2,RAPGEF3,SLC4A8,SMUG1,TESPA1,NXPH4,CDK4,CD69,NAXD,MTRF1,SUCLA2,LPAR6,TRIM13,OBI1,PPP1R13B,C14orf93,SLC22A17,RABGGTA,RIPK3,MGAT2,STYX,GNPNAT1,BBOF1,YLPM1,ALKBH1,RPS6KA5,DICER1,MAP1A,CTDSPL2,SPATA5L1,GALK2,SPPL2A,DIS3L,SNAPC5,BBS4,C15orf39,UBE2Q2,ABHD17C,IDH2,VPS33B,BFAR,REXO5,C16orf91,ZNF213,NAA60,SPN,LUC7L,LMF1,EEF2KMT,ADGRG3,PDP2,CBFB,PSMB10,DDX28,CYB5B,AARS1,CMTR2,CENPV,PLD6,METTL16,CLUH,GID4,SHMT1,TMEM98,G6PC3,HROB,PITPNC1,PFAS,SRP68,RNF157,PRPSAP1,SLC38A10,ANAPC11,OGFOD3,HDHD2,BCL2,SOCS6,PPAN,ILF3,PRTN3,SYCE2,SF3A2,TMEM161A,ZNF14,ZNF493,GNA15,HPN,ZNF565,ZNF383,NUMBL,BCKDHA,DMAC2,STRN4,SAE1,RPL18,PLEKHA4,NUP62,NKG7,ZNF845,SHISA7,ZNF787,SNAPC2,GSTM4,B3GALT6,TDRKH,S100A1,UBE2Q1,GPATCH4,TAGLN2,KLHDC9,ABL2,MFSD4A,CD34,PACC1,PARP1,RBM34,TFB2M,XKR8,PRDX1,ATPAF1,TXNDC12,CHD5,RPL22,ZZZ3,KYAT3,SNRPB2,CST7,AHCY,DYNLRB1,UQCC1,MRPS26,CTNNBL1,VAPB,NPEPL1,OGFR,UBASH3A,HSF2BP,PDXK,DGCR2,PPM1F,RASL10A,PATZ1,CENPM,RRP7A,CRELD2,PSD4,ZRANB3,PRPF40A,PRKRA,MARS2,KCTD18,TTLL4,NCL,ING5,LCLAT1,SPAST,RNASEH1,RMDN2,COMMD1,MCEE,ANKRD23,B4GALT4,POGLUT1,UMPS,HEG1,NRROS,FBXO45,FYTTD1,CMTM7,GLB1,EXOG,SLC6A20,ELP6,IP6K2,RIOX2,KLHL5,WDR36,LSM11,RNF130,NLN,SRD5A1,MRPS27,SLF1,L3MBTL3,SLC22A3,POLR1H,PPP1R11,PRR3,VARS2,HSPA1A,RIPK1,C6orf226,SLC35B2,SLC35A1,CUX1,RBM28,FMC1,VIPR2,CDCA7L,ZNRF2,GGCT,TMED4,H2AZ2,RAMP3,FOXK1,TMEM248,ABHD11,GTPBP10,CDK6,PDAP1,ELP3,PRPF4,FPGS,URM1,TMEM250,FUT7,DAPP1,PPID,MANBA,GART,CRYZL1,QDPR,LCORL,HERC6,DDX31,SUGCT,SDAD1,SEPTIN11,GATB,DCTD,DCUN1D4,SLC10A7,PEX7,P2RY14,MCM3,CILK1,PANK1,DTNBP1,ICE2,HIBADH,PDIA5,LRP12,SHISA2,TDRD3,SLCO3A1,MACROD1,PPP1R14B,C1orf131,DDX18,ASRGL1,UQCC3,ECHDC3,ATG10,ELOVL5,MDH1,RETSAT,NUP42,LRRC34,CFAP418,RSRC1,LXN,CHN2,MIS18BP1,ALS2,SPRED2,LYPLAL1,MRPL44,CAND1,LRRC59,NME2,MMD,RBM19,ODF2L,DCP2,SNAPC1,LDLRAD3,IFTAP,GMDS,SMN2,MGAT5,C9orf85,DIMT1,TTLL9,TSPY26P,COMMD7,AK4,TIGAR,CLASP1,PPFIBP1,PAQR7,ESD,WEE1,ABRACL,G3BP1,DEPTOR,TRAK1,BCKDHB,ABITRAM,DDX59,CSRP1,PARP8,ALDH7A1,OXCT1,MRPS30,ARSB,MACROH2A1,PHF14,ZNF830,TMED10,PGM3,MYB,SNX9,SMIM30,PINX1,TTF2,PRMT6,CHML,OPN3,CUL2,ZWINT,UTP6,IMPA2,POLI,RNMT,ZNF519,PREP,MANF,BFSP2,GNB4,GSTO1,PARD3B,FASTKD1,LYSMD4,CPSF3,DNAJC15,STAM,MLEC,PAK1,GNPTAB,BZW2,RPS20,TOX,RCC2,COX15,FDX1,MTMR4,GORASP2,FZD7,WDR12,DPH5,NRBF2,EXTL2,RFX7,UFM1,ABCC4,TMEM218,KDM2B,SLC25A15,GEMIN4,DBIL5P,DBT,SPR,DLAT,MRPS12
IVANOVA_HEMATOPOIESIS_INTERMEDIATE_PROGENITOR	AUD	-7.90E-06	0.000150541	0.958146	843		blood	TWAS	c2	0.958146	0.999999	ERLIN1,BLOC1S2,AS3MT,CASP7,SFXN4,MTG1,NEBL,RASSF4,PAPSS2,NOC3L,ATL3,DHX37,PCCA,CDADC1,APEX1,CBLN3,NPC2,CHST14,AAGAB,SNUPN,WDR73,AP3S2,POLR3E,UBFD1,LUC7L,CLUAP1,SCO1,TMEM97,ABI3,GALK1,MRPL12,ELANE,SIGLEC5,ZNF583,DDX20,SSR2,ISG20L2,UTP25,NOL9,AHCY,EIF6,CTSZ,YDJC,SDF2L1,THOC5,PES1,DBI,MAP3K20,CEBPZ,GTPBP8,NAA50,RPN1,MRPS25,PARL,MAPKAPK3,SPCS3,MFSD10,BLOC1S4,AFAP1,ENOPH1,PLAC8,COMMD10,TXNDC15,LMAN2,TRAPPC13,KIAA0825,SLC35B2,SSR1,TBRG4,C7orf50,NIPSNAP3A,RABEPK,DNLZ,ABRAXAS1,TAMM41,SURF6,ERMARD,ARMT1,PGAM1,GUSB,PFKP,APIP,MDH1,CHCHD4,BET1,WDR77,GFM1,EEF1B2,DESI2,GPR180,GTF3A,CITED2,G3BP1,ERP44,MRPS35,SCIN,BID,ERCC8,CUL5,FAM149B1,TEX2,MAPRE2,ELP2,TMEM186,TNS3,CISD1,FANCM,ZNF562,KLHL23,TRMT6,RSU1,PLAA,AGPAT5,GPT2,DTX4
IVANOVA_HEMATOPOIESIS_MATURE_CELL	AUD	-1.72E-06	0.000110958	0.987649	1519		blood	TWAS	c2	0.987649	0.999999	MXI1,MARCHF8,ACTA2,IFIT1B,ARHGAP19,PTDSS2,AP2A2,MOB2,AMPD3,RNF141,LYVE1,EHBP1L1,PC,C11orf24,PICALM,TMEM9B,TCP11L2,PLBD1,ZNF740,CELA1,DGKH,ANKRD9,RNASE3,SLC7A8,CDKN3,FBXO34,DAAM1,NIPA2,THBS1,CHP1,MINDY2,CTSH,PRC1,PIGQ,HAGH,ARL6IP1,CCP110,CDR2,ITGAM,ARL2BP,TMEM170A,COPS3,SPECC1,RAB11FIP4,RFFL,ATP6V0A1,SLC4A1,RNF167,DERL2,COL1A1,RAD51C,WFDC21P,USP32,WIPI1,NAT9,SMIM5,COLEC12,CD226,SLC66A2,CDKN2D,GPX4,EPOR,ACP5,SERTAD3,DEDD2,PGLYRP1,SLC1A5,FTL,FPR2,FPR1,LILRB4,LILRB3,C3,ADGRE1,ADGRE4P,MARCHF2,SLC16A1,GABPB2,SLC25A44,SPTA1,PPOX,ADIPOR1,TMCC2,C1QB,LBR,E2F2,PITHD1,RHD,FGR,MTF1,NINL,AP5S1,SMOX,SYNJ1,CLIC6,ITGB2,UPB1,GUCD1,KLF11,SLC66A3,LNPK,SLC40A1,SGO2,TRAK2,SLC11A1,ABCB6,AGFG1,CDC42EP3,PPP3R1,AAK1,MTHFD2,MRPL53,M1AP,ST3GAL5,RAB43,TMCC1,TFDP2,PAQR9,SACM1L,C3orf62,C4orf3,CCNA2,GYPA,PI4K2B,ADD1,KLF3,TLR6,NAAA,SNCA,LPCAT1,CD14,SH3TC2,CPEB4,TSPAN17,RAB24,SERINC5,CAST,STX11,CMAHP,SLC22A23,TRIM56,BPGM,KDM7A,FAM220A,C1GALT1,ASNS,LMTK2,RNF19A,CTSB,MTSS1,GRINA,XPO7,SLC25A37,GAPVD1,GCNT1,MFSD14B,ST3GAL6,NOCT,MCUB,ATP8A1,DCK,BMP2K,USP46,TAPT1,ACSL1,TLCD4,P2RY13,PPBP,ANO10,STMP1,SLFN12L,STX17,SLC25A38,CIR1,SCRN3,CES1,SPTB,TMX1,BNIP3L,CCND3,YPEL5,STRADB,SERTAD2,OTUB2,GPATCH1,ETFRF1,SNX13,HTATIP2,TMPO,SDCBP,EIF5A2,FN3K,SPDL1,HERPUD2,DCAF10,NUDT4,RAB6A,DEGS1,WDR26,MAP4K5,MGST3,SRI,RELCH,UBLCP1,FAM210B,STX2,EPS15,GTF2A1,CMTR1,SUPT4H1,ATP6V1E1,MACIR,NR3C1,MKRN1,PLCB1,MREG,TPRG1L,UBAC1,TCEA1,MXD1,LGMN,PRPF18,USP7,ABCA13,HGSNAT,HEMGN,TENT5C,BMPR1A,TRIM5,CMAS,HEBP1,ERGIC2,HECTD1,G2E3,LRRC28,RIOK3,RMC1,RBMS1,HACE1,GOLIM4,SLK,ENDOD1,GPCPD1,STK17B,SCD,IFT80,TRIM59,GADD45A,CPD,ACP1,CLDN4,MMP8,CDK8
IVANOVA_HEMATOPOIESIS_STEM_CELL	AUD	8.21E-06	0.000235126	0.972144	612		blood	TWAS	c2	0.972144	0.999999	DUSP5,CYP2E1,DDIT4,GATA3,ARHGAP42,INPPL1,RILPL1,TCTN2,KIF5A,MARCHF9,PEAK1,PEX11A,RBBP6,CDIP1,TCF25,DEF8,RASD1,HOXB2,ITGA3,PITPNC1,CHRNB1,POLR2A,VAMP2,SLC16A5,SERPINB8,PARD6G,NFIX,PGLYRP2,KLHL26,GATAD2A,TBXA2R,CERS4,SV2A,EFNA3,ASH1L,SYT11,MEF2D,ETV3,SLC41A1,CD164L2,PDE4B,IFI44,CPXM1,SAMD10,COL18A1,SGSM1,SEC14L3,MAFF,SEPTIN3,CYP2D6,BCL2L11,FAM168B,WNT6,GLB1L,ARL4C,DNMT3A,SOS1,PRKCE,SOCS5,USP34,TGOLN2,ITGA9,USP38,REST,DNAJC21,NFKBIE,RBM28,CCDC136,PPP1R9A,VPS37A,NSD3,LAPTM4B,PTGR1,ENG,MIRLET7D,TRIM61,SYN2,SMAD7,PKD2,JADE1,WWC2,SIAH2,BAALC,ESR1,GEM,MYO10,JUN,ZCCHC7,CHN1,TRIM9,COL4A1,THA1P,ZC2HC1A,CTNNAL1,ZBTB20,FAM110B,PAIP1,PRKG1,HOOK1,CDK14,ZMYND8,DNAJB13,SMARCA2,VLDLR,NRXN1,IQGAP2,MYCBP2,SLC23A2,CAMTA1,MSI2,RBX1,SMC5,ZC3H12C,EMP1,NR4A2,CPSF2,NFKBIA,PDF,TCF4,IFIH1,SKIL,SLC25A30,COBLL1,SASH1,TSPAN13,NCOA2,ARHGAP32,PRCD,GNL1
IVANOVA_HEMATOPOIESIS_STEM_CELL_LONG_TERM	AUD	-1.45E-05	0.000164133	0.929687	842		blood	TWAS	c2	0.929687	0.999999	ABLIM1,ZRANB1,KNDC1,ZMYND11,JAM3,EXT2,CAVIN3,NT5DC3,ZNF268,VDR,KRT7,CSAD,ZBTB39,SRGAP1,ZDHHC17,DOCK9,SPATA7,FOXN3,MGA,LACTB,SCAPER,ZKSCAN2,STX1B,CEROX1,ZFP1,NMT1,MARCHF10,GAA,MYOM1,SETBP1,ZNF260,SIX5,ZNF784,ELAPOR1,TNFRSF8,SKI,RORC,HP1BP3,SMYD3,BMP8A,MAST2,FAAH,GBP6,PROCR,BACE2,ADARB1,COL18A1,CBX6,CBX7,TNS1,ANKZF1,CLIP4,RHOQ,TCF7L1,PRRT3,IFT122,CHST2,LAMB2,CCDC71,SRGAP3,SLC12A2,IL4,HBEGF,PCDH1,SYNPO,GM2A,HAVCR1,ZNF354A,OCLN,EPB41L2,VNN1,MAP7,UTRN,ZKSCAN1,LRCH4,CLEC2L,HOXA3,HOXA5,HOXA10,AKAP9,ARHGEF10,EGR3,TRAF1,DNM1,AK1,DOCK8,TMEM144,SLC9B2,SYN2,LDB2,RORA,LPP,ST8SIA4,ZNF467,PRR16,ATXN1,LARGE1,MYO5C,ZMYM6,ZBTB20,JAM2,ANGPT1,CCDC112,CYP2J2,FAM168A,HM13,DUSP15,SLTM,ADAM22,CILK1,NBEA,DYRK4,C11orf54,GDAP1,NAA30,GPRC5B,DCAF6,P2RX4,FUT10,C9orf152,RASAL2,PLXDC2,BICC1,IGF1R,PHLPP1,CRIM1,HES1,FSTL1,MECOM,NFE2L3,HLF,MBOAT2,ADGRD1,RCC2,PEBP1,BEND5,ADGRL1,LENG8,PRDM16
IVANOVA_HEMATOPOIESIS_STEM_CELL_SHORT_TERM	AUD	-2.66E-06	0.000576485	0.996316	77		blood	TWAS	c2	0.996316	0.999999	DNTT,HIRIP3,BPTF,KIF16B,NCOA6,ERBIN,BPNT2,MPHOSPH9,APC,UBXN10,PRKCA,SENP6,RSPH10B
IVANOVSKA_MIR106B_TARGETS	AUD	-1.21E-05	0.000203877	0.952781	470		blood	TWAS	c2	0.952781	0.999999	HIF1AN,RASGEF1A,RNH1,HPS5,PRRG4,CCND1,TMEM9B,LIMA1,DAZAP2,NUP58,AKAP11,CFL2,STYX,KIAA0513,TNFAIP1,SNX11,MFN2,ELK4,ARID4B,GPR137B,EFCAB14,ZNFX1,RAB22A,SIK1,MAPK1,UXS1,SLC40A1,RETREG2,ATG16L1,MAPRE3,CLIP4,DUSP2,TMEM127,FYCO1,TUSC2,FBXL5,CLOCK,CENPQ,TRAPPC14,FASTK,PURB,KLF10,FZD6,TNFRSF10B,ZBTB6,CDC37L1,ZNF367,PKD2,KIF5C,USP46,TBC1D9,ZBTB5,RGMA,MVK,PKIA,TMEM245,NAGK,NCEH1,EIF5A2,CYBRD1,ENPP5,TRIM36,PLAGL2,JAK1,C9orf40,CDKN1A,BTG3,MKRN1,TNFRSF21,TPRG1L,AKTIP,CAPRIN2,SFR1,GOLGA1,AGO1,NKIRAS1,NETO2,TLCD3A,LIMK1
IVANOV_MUTATED_IN_COLON_CANCER	AUD	9.61E-05	0.000705357	0.891663	44		blood	TWAS	c2	0.891663	0.999999	CTNND1,B2M,NCOR1,BAG6,MAP1S,MSH3,LTN1,PHF14,RNF43
IWANAGA_CARCINOGENESIS_BY_KRAS_DN	AUD	-2.36E-05	0.000266721	0.929552	414		blood	TWAS	c2	0.929552	0.999999	CYP2E1,GRIK4,MADD,KLRB1,RCBTB2,PPP2R5C,RPGRIP1,ITPRIPL2,SULT1A1,SH2B1,CAPNS2,ZNF23,SLC43A2,ITGA2B,MAP3K14,ENO3,ALOX12,RFNG,CFD,REXO1,ZNF780A,AP2A1,SAFB2,ZSCAN22,PLEKHM2,PARP1,CYP4B1,RPL22,GBP2,HSPA12B,PIK3IP1,ITGA6,SP3,BMPR2,MOGS,ITGB5,PLXNB1,TNNC1,INTS12,IRGM,SCML4,TMEM200A,MYCT1,H1-2,ZSCAN12,PPP1R11,SKAP2,NUDCD3,NSMCE2,CALB1,ETFDH,GTF3C5,FCRL1,NPM1,DLL1,PITPNB,KIAA0040,ABCA6,TRIM14,VPS36,IRS2,CEP70,ARHGAP5,PDSS1,TMEM243,ABCB1,PIGN,NEURL1B,ITGA1,LHFPL2,TRIO,AKTIP,PTEN,H1-7,SP1,TCF4,DBP,CADM2,FLT1,KLF7,RGS2,C11orf94,LRP6,PRKCE,GNAQ,LIMK1,KRCC1
IWANAGA_CARCINOGENESIS_BY_KRAS_PTEN_DN	AUD	-8.79E-06	0.000131093	0.946551	1265		blood	TWAS	c2	0.946551	0.999999	ADRB1,HNRNPF,DEPP1,DDX50,HK1,ZSWIM8,VCL,EIF4G2,CDON,RCN1,SERPING1,OSBP,MS4A6A,RASGRP2,PPP2R5B,VPS51,SLC29A2,PICALM,CCDC81,FZD4,TMEM263,CLIP1,ABCD2,KRT80,ZNF839,BTBD6,METTL17,DAAM1,PSEN1,MIDEAS,CHSY1,NDN,VPS39,CTDSPL2,TPM1,ABHD17C,CEMIP,NDUFB10,TBC1D24,EARS2,YPEL3,CORO1A,TGFB1I1,FA2H,TMEM170A,ZCCHC14,SNAI3,CDT1,CBFA2T3,HS3ST3B1,PMP22,LIG3,BRCA1,NSF,HOXB4,SMARCD2,SLC16A5,NXN,TXNL1,SHFL,SWSAP1,CNN1,GTPBP3,PLVAP,MAST3,SUGP2,SUGP1,ZNF429,PPP1R14A,EID2,IRGQ,SMG9,INSR,AMIGO1,PDE4DIP,IQGAP3,ARHGEF2,XPR1,YOD1,ARID4B,B3GALNT2,NID1,CNR2,ZNF672,WASF2,LRP8,GPR153,CD93,TGM2,SNX21,PLTP,DDX27,SCAF4,CBR3,DYRK1A,NDUFV3,CLDN5,TMEM184B,CCDC134,TMEM87B,TTL,SPATS2L,ICOS,CRIPT,SPTBN1,CCDC174,MAP4,THOC7,TCERG1,RICTOR,GZMA,MAP7,SLC22A3,SERPINB6,PRPF4B,HLA-DQB1,CRISP3,MBLAC1,HBP1,CLEC2L,GIMAP6,AMZ1,HOXA3,TAX1BP1,CYTH3,HIP1,NCALD,INTS9,DDHD2,GSN,ENG,SET,ENDOG,GPR107,AJM1,MAN1B1,GAS1,SYN2,CTIF,PKD2,RASSF6,PPBP,ATP10D,SCFD2,CHIC2,LDB2,HEBP2,TBP,IFIT2,TTC28,ITGB3BP,CD28,ITPR2,PLCG1,JUN,CPNE8,CUL3,GEN1,TMED5,CALCRL,SIK2,PPP1R14B,ALDH1A1,AKAP12,CIR1,AUH,ABTB2,KLF6,PROSER2,PEA15,CYCS,VPS50,ZMAT4,GPAT4,CAV2,COL4A1,CCND3,ST6GALNAC3,ZEB1,SPART,MYO5A,ADAM1A,DCP2,FOXK2,ZBTB14,NEK11,OTUD3,PAQR5,ABCB1,AK4,RGMB,GLP1R,SELL,HELZ,EBF1,CCNJL,PTPRC,ANKRA2,ENPP2,PFKFB3,SUSD4,WWOX,STON2,PLOD2,TRA2A,OXCT1,TNPO1,INTS2,GREM2,SATB1,MRPL54,ARHGAP25,IPPK,PLXDC2,MFSD13B,TMTC1,PSPC1,GPD2,RSL24D1,SYNM,SNTB2,SMCHD1,MYT1L,TTC21B,METTL6,ATP13A4,GNB4,ZZEF1,KLF7,CACNA1A,SLC39A10,RGS2,EEF1AKMT1,RSF1,RPP40,ARHGAP18,TSPAN13,PAXIP1,TEK,ADGRE5,MTOR,LGALSL,KATNBL1,CAVIN2,SSH2,C17orf58,IRF8,TRNAU1AP,GLIS2
IWANAGA_CARCINOGENESIS_BY_KRAS_PTEN_UP	AUD	4.31E-06	0.0001921	0.98208	665		blood	TWAS	c2	0.98208	0.999999	OGA,LDB1,TCF7L2,ZMYND11,RET,MAPK8,EIF4EBP2,NCAPD3,FHIP1B,RECQL,C3AR1,RBM26,ACOT1,POLG,BMERB1,METTL26,WWP2,LDHD,SERPINF1,GID4,AKAP10,GSDMA,ATP6V0A1,GPRC5C,TMEM107,FOXJ1,KCNK6,ZNF414,ADAMTS10,PLCH2,RPRD2,PRG4,MFSD4A,CR1L,LAMB3,B3GALNT2,SMPDL3B,GMEB1,IPO13,SLC17A9,OPRL1,MIS18A,BACE2,MIF,KIAA1671,ODC1,TMEM177,BZW1,TUBA4A,RAMP1,RAB7A,COPG1,EFCAB12,SENP2,ACAP2,CCR1,APPL1,NUDT6,PDGFC,CDC23,CD14,ADAM19,ANKRD55,ARG1,HSPA1B,GGNBP1,AKIRIN2,RRAGD,SERPINE1,BCAP29,CTSB,ADAMDEC1,CALB1,RBM18,DCAF12,GTF3C4,TMEM33,ZNF827,PHF10,ATP6V1C1,TP63,NUCB2,TBCA,NEFM,SUPT20H,CHAC2,HMOX1,NME8,TCL1B,FER,ERCC2,BNIP2,KIF2A,HGF,RNF20,ZNF691,GOLM1,DTNB,MPZL2,AXIN2,WNK1,INAVA,ARL8A,LMNB1,TVP23A,LITAF,RSL1D1,PGM3,AKAP8,NT5C2,PKIB,COL5A1,RGS5,ZC3H14,EGLN3,MIB1,PGAP1,BHLHE40,HIGD1A,CHL1,UBA2,XPO4,CDHR1,BICDL1,FANCL,TDRP
IWANAGA_CARCINOGENESIS_BY_KRAS_UP	AUD	-8.79E-06	0.000228766	0.969352	650		blood	TWAS	c2	0.969352	0.999999	ADK,ST14,B3GAT1,LDHA,AEBP2,IPO8,DENND5B,PPP2R5C,COA8,PNN,PTGR2,NIPA1,SPINT1,UBE2Q2,CTSH,C16orf91,ZNF598,TEDC2,CREBBP,ADCY7,ZNRF1,LDHD,SLC43A2,FAM83G,GOSR1,TSEN54,CYGB,DNM2,LDLR,ZNF563,PAFAH1B3,PTGIR,EPS8L1,SLC16A1,MAGI3,SOAT1,LGR6,CD55,EIF4G3,GPBP1L1,POMGNT1,SCP2,MCOLN3,SLA2,CTSZ,RUNX1,NPTXR,TTN,SUPT7L,WBP1,TGOLN2,MAL,SLC15A2,RNF123,BOD1L1,FBN2,RAI14,FUCA2,PPP1R14C,HLA-A,FAM185A,WDR91,EPHA1,GIMAP6,CLDN12,CHRAC1,SLC45A4,MTUS1,CLU,ASPH,INIP,SNX30,FAM120A,IFNGR2,CXCL6,EREG,BEND4,SCRG1,GLRX,PDCD2,ATP6V1C1,KCNJ15,HIPK3,RNF181,RNF13,WNT5B,GPR27,DNAH8,ACBD5,RAD51AP1,TFCP2L1,TGFBR2,PRNP,CAMTA1,STK38,URI1,EMB,GDE1,VPS35L,OSGIN2,GLCCI1,PEX7,ME1,TADA1,FAM234B,G2E3,HNMT,GALNT3,SPTLC3,ZNF717,FAM3C,HNF1A,CTPS1,SCD,NRCAM,PELI1,IFT43,F7
IWANAGA_E2F1_TARGETS_INDUCED_BY_SERUM	AUD	-1.50E-05	0.000332827	0.963981	186		blood	TWAS	c2	0.963981	0.999999	ADK,DEPDC7,GXYLT1,GEMIN2,HROB,MAGI3,CENPH,MMUT,PSIP1,CENPU,HMGB2,FIGNL1,PGM2L1,MAPRE1,RAD51AP1,GGH,TPGS2,PIAS2,HEY1,CEP57,MTMR2,FAM111A
IZADPANAH_STEM_CELL_ADIPOSE_VS_BONE_DN	AUD	-1.98E-05	0.000276792	0.943116	364		blood	TWAS	c2	0.943116	0.999999	AKR1C1,VCL,GATA3,IRAG1,SERPING1,SYTL2,NUAK1,PPTC7,BCL7A,RIMKLB,DAAM1,LTBP2,PCSK6,NDN,FBN1,MYH11,MYH10,RTN2,CA11,ZSCAN18,DHRS3,PIP5K1A,KLHDC9,KDM5B,ATP2B4,ASAP3,PODN,SLPI,COL5A2,LZTFL1,TNNC1,SFRP2,SORBS2,DAB2,PLPP1,SLC22A23,SLC29A1,LRRC17,PRKAG2,FBXO32,ACKR3,ANXA3,NEK1,SMAD1,NRIP1,LOXL2,LOX,AKAP12,CELF2,MEST,EHBP1,PBX1,PPP4R4,TMEM245,JAM2,LINC00672,RAB12,PLOD2,SLC24A3,GPRC5B,TPD52L1,NFIB,TLE1,RASAL2,CISD1,FAM234B,TCF4,PRKCI,N4BP2L1,STAT4,FZD7
IZADPANAH_STEM_CELL_ADIPOSE_VS_BONE_UP	AUD	-5.72E-06	0.000173775	0.973737	764		blood	TWAS	c2	0.973737	0.999999	CHST15,SRGN,AIFM2,STAMBPL1,CD44,TCIRG1,GPR84,NAP1L1,CLEC2B,DHRS7,MT2A,MT1F,MT1X,FHOD1,PSMB10,NQO1,COTL1,ADORA2B,ENO3,NUP88,PRKAR1A,PPP4R1,RAB31,LMNA,SZRD1,AIM2,SLC41A1,ELOA,LRP8,PREX1,PDXK,HPCAL1,ODC1,ITM2C,ARL4C,TP53I3,TBC1D1,PAICS,SH3TC1,HNRNPH1,PHACTR2,PLAGL1,PPP1R14C,BTN3A3,HLA-F,HLA-J,HLA-B,SERPINB1,TUBB2A,PSMB8,PSMB9,VEGFA,LYRM2,SNX8,MTSS1,PTGR1,PTBP3,SLC7A11,NOCT,AGA,TSPAN5,LAP3,ARHGAP24,SATB2,DUSP6,CHN1,TPST2,GSDME,JAG1,HMOX1,QKI,KYNU,GMDS,NEK6,SOCS2,NID2,UCK2,CASP1,ABCB4,ABCB1,SERP2,GTSF1,MAF,MARCHF3,TREX1,MAPRE2,MAP3K5,PDGFA,UPP1,ACSL5,MRPS6,SERPINI1,GOLIM4,MECOM,PHLDA2,HECW2,KHDRBS3,LYN,ETS1,PLAT
JAATINEN_HEMATOPOIETIC_STEM_CELL_UP	AUD	-8.33E-06	0.000132196	0.949776	1411		blood	TWAS	c2	0.949776	0.999999	ARHGAP22,AKR1C3,PRXL2A,HHEX,RCN1,QSER1,PRDM11,C1QTNF4,SERPING1,CPT1A,CREBZF,ME3,FAM216A,CDK2AP1,ATP6V0A2,PLEKHA5,BCAT1,CBX5,CDK4,GIHCG,RXYLT1,MSRB3,CCNB1IP1,PRMT5,PSMB5,TIMM9,NDN,GATM,SLC27A2,HDGFL3,ABCC1,RPS15A,ITPRIPL2,ZNRF1,RAB34,MYO18A,JUP,HOXB3,ACSF2,NME1,SOCS6,PWWP3A,GNA15,SMIM24,ZNF302,RUVBL2,SV2A,POGZ,PLA2G4A,CFH,KDM5B,CD34,DTL,FLVCR1,SMYD3,AKR1A1,NASP,DOCK7,NEGR1,DDAH1,ZNF512B,ERG,PSMG1,UMODL1,IGLL1,LPIN1,TMEM163,CDCA7,OBSL1,SLC16A14,ITM2C,CHST13,TXNRD3,GATA2,FGD5,ANKRD28,TMEM44,ITGA9,NT5DC2,PLA2G12A,MAP9,GUCY1A1,PDGFC,WDR17,LIMCH1,KIT,SRD5A3,CRACD,PAICS,SPINK2,IGFBP7,WASF1,TMEM200A,MAP7,PLAGL1,MYCT1,CMAHP,ZNF165,PGBD1,MSH5,SLC25A27,TNFRSF21,DST,PM20D2,ANKRD6,TRIP6,WDR91,TRIM24,TCAF1,HOXA3,HOXA5,HOXA9,HOXA10,SCRN1,HSPB1,PON2,BAALC,MICU3,ADAM28,ZNF395,ASPH,SGK3,TSPYL5,LAPTM4B,ECPAS,BSPRY,ZNF618,DIPK1B,CCDC171,ERMP1,DAPK1,ABRAXAS1,HADH,ADGRA3,SLC39A8,CYTL1,PKD2,SH3BP4,BEND4,GALNT7,SMAD1,SH3RF1,NRIP1,UBTD2,MEIS1,UBR5-DT,DPY19L4,HSH2D,SETD9,CEP170,AKT3,ALG10B,F2R,F2RL1,CRHBP,ZBED3,IL18,ALDH1A1,DSG2,B4GALT6,SSBP2,MEST,FRMD6,TFEC,HMGCR,FAIM,SPART,MCM5,FAM98B,ATP9A,DPY19L3,UNG,MYO5C,CNKSR3,EOGT,FRMD4B,PHACTR1,COL24A1,ZNF117,SELENOP,PAIP1,MIR155HG,CYYR1,RBPMS,SYPL1,IQGAP2,RUNX2,ATP2C1,ANGPT1,RHOBTB1,IPO11,SOCS2,DNMT3B,RAVER2,BCL11A,POGLUT2,BIVM,DPY19L2,MLLT3,CCDC6,STMN1,SMARCA2,IPO7,LINC00888,DEPTOR,CPA3,C11orf54,TAF1D,VWDE,SRSF3,NREP,MSI2,PAM,MBLAC2,MAST4,MACROH2A1,PLCB1,PRDM16,MEGF6,MPL,SCN9A,MEG3,ADAT2,MYB,TNS3,FABP5,COL5A1,TMEM38B,PPM1H,EMP1,KCTD15,PXDN,CRIM1,SCN3A,BTBD3,GOLIM4,WDR49,DPPA4,GNAI1,ADGRG6,HLF,FLT3,TGFBRAP1,CPSF3,VAV3,SLC39A10,HACD1,EBPL,STK3,KHDRBS3,TUSC1,SCD,RDX,ETV6,CIBAR1,HSPD1,CD109
JACKSON_DNMT1_TARGETS_DN	AUD	6.57E-05	0.000995461	0.947387	60	0.74689	blood	TWAS	c2	0.947387	0.999999	IGF2,GAS2,JUP,DNMT1,LDLR,U2AF2,COL6A1,COL6A2,MDH2,GRB10,FZD8,HMGB1,SCD
JACKSON_DNMT1_TARGETS_UP	AUD	1.95E-06	0.000288019	0.994603	394		blood	TWAS	c2	0.994603	0.999999	EIF3A,CYP2E1,IRF7,CHEK1,GTF2H1,TSG101,IGFBP6,TRAF3,CSK,SIN3A,MAP2K3,POLR2A,JUNB,TRIM28,CSF1,ISG15,IFI16,PTGS2,PARP1,RPA2,AHCY,PROCR,SLPI,MX1,EIF2AK2,CEBPZ,TGOLN2,GATA2,IL1RAP,CDC25A,SLBP,CXCL10,IFNGR1,THBS2,DYNLT2,HLA-G,HLA-A,HLA-E,HLA-B,HSPB1,FGFR1,SFRP1,ENG,BAG1,JAK2,IL10RB,ACKR3,CCNG2,EREG,IFIT3,IFIT1B,TDG,BIN1,PLIN2,REEP5,HIF1A,HSPH1,SEMA3C,CTNNB1,CDKN1A,RAD52,PDGFA,NFE2L2,MRE11,RGS16,ZFP64
JAEGER_METASTASIS_DN	AUD	-1.14E-05	0.000144127	0.93704	938		blood	TWAS	c2	0.93704	0.999999	ABLIM1,NEBL,AKR1C1,NET1,GATA3,PKP3,NLRX1,POU2F3,ST14,CTNND1,SSH3,ALDH3B2,KLRF1,HCAR3,KRT5,KRT1,SCNN1A,AP1G2,LTB4R,CTSG,DUOX1,ABHD2,TPSAB1,PPL,ELMO3,RAPGEFL1,KRT23,JUP,KRT10,ABCC3,SOX15,ITGB4,EVPL,PRDX2,GNA15,LSR,SPINT2,STAP2,LYPD3,CTNNBIP1,TUFT1,S100A9,S100A8,S100A2,RAB25,FCER1A,CFH,CDA,LAMB3,IRF6,CRYBG2,SFN,PDZK1IP1,ECHDC2,MCOLN3,THBD,PI3,SLPI,GSTT1,SOWAHC,TUBA4A,QPCT,CD207,MAL,TMEM45A,CSTA,LTF,COL7A1,MST1R,HOPX,S100P,FAT2,CLTB,SRD5A1,MAP7,ITPR3,DST,DSP,CA2,MATN2,PTGS1,CLIC3,AQP3,BICD2,AOPEP,PTCH1,CDS1,PERP,ARAP2,RORA,TP63,ETS2,TACSTD2,CYP26B1,F2RL1,JAG1,KLF5,COBL,CHN2,SLC1A4,ANK3,TM4SF1,ALDH2,HAL,BCL11A,PRSS3,SLC2A1,ENPP2,DNASE1L3,CPA3,EPHB6,MPZL2,MAF,GPX2,IL1R2,INAVA,LAD1,FST,MAST4,EXPH5,MAPK13,TPD52L1,CRYBG1,MYO6,NFIB,FGFR2,BTG1,CDH1,DSC2,DSC1,FHOD3,IMPA2,ZBED2,COL17A1,HLF,CDHR1,NRCAM,PLXNC1,CTXND1,ARHGAP32,AHNAK,ESRP2
JAEGER_METASTASIS_UP	AUD	3.48E-05	0.000332973	0.91671	169		blood	TWAS	c2	0.91671	0.999999	ADAM12,PAPSS2,SLC16A3,GPI,FCGR1A,DTL,DDAH1,MERTK,MME,NCBP2,TBC1D1,UCHL1,TACC3,THBS4,ENPP1,TUBB2B,H2AZ2,NUDT9,SPP1,NCAM1,EPS8,NNT,AURKA,HLTF,PLOD2,FN1,CKS2,CENPF,GINS4,SMC4
JAERVINEN_AMPLIFIED_IN_LARYNGEAL_CANCER	AUD	6.08E-06	0.000377276	0.987147	189		blood	TWAS	c2	0.987147	0.999999	C11orf68,PARP4,PIP4P1,PSMB5,GPATCH2L,MORN1,PLCH2,NR1I3,GTPBP8,TOPBP1,DVL3,ERLIN2,BRF2,ASH2L,LSM1,ENTPD2,PLGRKT,MCCC1,DDX31,ZBTB25,ESR1,C1orf131,GNPAT,FADD,PPFIA1,NDUFB5,C2CD3,MYCBP2,KLHL7,KDM5A,CCT5,FAM220A,DUSP16,MGAM,NPL
JAIN_NFKB_SIGNALING	AUD	2.05E-05	0.000235219	0.930562	452		blood	TWAS	c2	0.930562	0.999999	PLAU,TM7SF2,IPO8,NAP1L1,TFAP4,APRT,LIG3,DDX42,ARMC6,FBL,ZNF230,SYMPK,TICAM1,PLA2G4C,SPHK2,BCAT2,ZNF415,PEX14,PMVK,PTPN7,RCC1,ZZZ3,ITPA,STK4,TPD52L2,PSMG1,DCTN1,HK2,SNX4,ALG3,RAD50,DDX46,LMAN2,PRR3,RNF5,TAP2,VEGFA,SLC29A1,CBX3,PSPH,XPO7,CA2,RIDA,JAK2,METAP1,GATB,CTSC,UCHL3,MPHOSPH9,DECR1,SLC23A2,ARSB,ORC5,MYC,HDDC2,ASCC3,SMG7,ZNF195,MRE11,PREPL,MED1,FLT1,PSMA2,CLNS1A,ZNRD2,BNIP3,NOC2L
JAK2_DN.V1_DN	AUD	1.65E-05	0.000192032	0.931522	577		blood	TWAS	c6	0.931522	0.999999	SEC31B,RUFY2,SLC25A16,NEAT1,FKBP11,CSAD,LINC00937,FAN1,SCG5,CEP152,FBXO22,CDRT4,FLCN,DBF4B,LRRC37A,LRRC37A2,MYO15B,DYM,ZNF44,TDRD12,ZNF529,SPIB,ZNF160,ZNF550,ZNF551,MRPL20,LINC00115,MTMR11,ADAMTSL4,SLC27A3,ERO1B,SNHG3,MACF1,MROH7,SCAF4,DIP2A,TMEM163,CARF,SLC4A5,CEP97,SLC15A2,AMT,OXTR,SRA1,TRIM52,KIF13A,GABBR1,HCG18,COL26A1,DPY19L2P2,HIBADH,POLR2J4,STAG3L1,SGCE,NSMCE2,MYBL1,ZBTB6,DBH,DAPP1,ZNF721,EREG,ABHD18,DCAF13,NSUN6,SLC35E1,CMC1,TLE4,GRIK1,VEZT,DOCK5,CEP41,MTRF1L,PHC3,CCNL1,RFX3,TMEM245,DGKE,TCL1B,MGAT5,TRIM36,ALDH8A1,IKZF2,GUSBP1,REPS1,CEP295,EXOC4,TENT2,ATM,GTF2H2B,PVT1,NAALAD2,CAPRIN2,ATP8B1,PGAP1,EPM2AIP1,ZNF280D,LONRF1,OXNAD1,SUZ12P1,ANKRD36B,NPIPB4,GOLGA8A,GOLGA8B,VPS53
JAK2_DN.V1_UP	AUD	-3.87E-06	0.000223169	0.986169	478		blood	TWAS	c6	0.986169	0.999999	UTF1,ACTA2,CCND1,PTPRO,NELL2,GRTP1,SLC22A17,TGM1,GZMH,KLF13,DUOX1,ZSCAN2,SPN,METRN,KRT23,MEOX1,WNT3,ASGR2,ASGR1,CLDN7,GALK1,ZNF236,ATP8B3,CYP2B7P,FLT3LG,LILRB5,IL24,ALPL,L1TD1,RANGAP1,TYMP,CACNB4,CXCR1,COL6A3,CYP1B1,SLC8A1,CD8B,SIDT1,CSTA,CCR2,DGKQ,GFPT2,PXDC1,ADGRB1,TNFRSF10C,TSPYL5,SPOUT1,DNAAF11,DOT1L,XCL2,BMP2,LARGE1,ZEB1,NAV2,LRIG1,AKAP6,FN3K,JAM2,NEK11,ABCB4,FBXO4,SEMA5A,PHF14,IMPG2,ILVBL,AFF3,CPED1,GH1
JAZAERI_BREAST_CANCER_BRCA1_VS_BRCA2_DN	AUD	-1.66E-05	0.000407582	0.967481	147		blood	TWAS	c2	0.967481	0.999999	SBNO1,FOXO1,APEX1,POLR2A,SUGP2,ZNF211,PLXNA2,TAL1,CSNK1E,NCOA1,BMP6,RCL1,GFM2,IL7,CD83,YTHDC2,ZBTB14,RYBP,CD36,PTPRM,SYT17,PTEN,RGS16,GOLGA1,ITGAE,PMEPA1,TRMT6,BABAM2
JAZAERI_BREAST_CANCER_BRCA1_VS_BRCA2_UP	AUD	7.92E-06	0.000257758	0.975492	370		blood	TWAS	c2	0.975492	0.999999	ACTR1A,BAD,AKT1,MPI,ELOB,TUFM,MAP2K3,RNF167,MPV17L2,UBAP2L,PPP2R5A,SLC9A1,PEF1,RBBP4,RALY,CTNNBL1,GART,RUNX1,IL17RA,PISD,GCAT,GTPBP1,NAGA,IL1B,PPP1CB,TATDN2,PAK2,NT5DC2,SPCS3,HARS1,CALU,FDFT1,CXCL5,LOX,COPA,NCSTN,DLGAP5,MAPRE1,IL18R1,KDM5A,STRN3,MNAT1,NOC2L
JAZAG_TGFB1_SIGNALING_DN	AUD	5.34E-06	0.000407387	0.989534	151		blood	TWAS	c2	0.989534	0.999999	RNH1,PSMC3,FLRT1,SAP18,CLCN7,SERPINF2,LSR,OAZ3,CD244,P2RX6,ATP2B2,NAA80,KCNMB1,C5,SIGMAR1,STOML2,ABO,GHRL,ZBTB14,CWC27,SUFU,EEF1A1,GLRX2,ARID3B,PCF11
JAZAG_TGFB1_SIGNALING_UP	AUD	3.83E-06	0.000229059	0.986671	426		blood	TWAS	c2	0.986671	0.999999	SEC23IP,CCDC85B,KLRA1P,ATP6V0A2,YAF2,RAPGEF3,ITGB7,TIMELESS,LPCAT3,MRPS31,WBP4,BAG5,CNIH1,ABHD2,GFER,NUDT21,MT3,PMP22,ALDOC,SLC35B1,FSCN2,PRDX2,ATF5,PTPN22,DAP3,CRABP2,KPNA6,PDZK1IP1,RNF24,PKIG,HSF2BP,NUP50,SEC22A,DVL3,SPON2,SLC12A7,HLA-A,EHMT2,CNPY3,PTK7,SLC22A7,ABCB8,LSM5,BUD31,CPSF4,TOPORS,GTF3C4,CORIN,CASP3,PRELID1,DNAAF11,CSF2RB,ST8SIA4,PPP1R17,N6AMT1,CELF2,FARS2,GPR75,PWP1,CCNE1,GSR,PIGN,CCNH,GTF2H2,MAP2K1,RGS17,AASS,RASAL2,CHORDC1,CCPG1,VPS4A,FEZ2,NRG1,KCNQ4,IL12A,ILF3
JAZAG_TGFB1_SIGNALING_VIA_SMAD4_DN	AUD	-3.85E-05	0.000376987	0.918669	234		blood	TWAS	c2	0.918669	0.999999	SPI1,TUBA1B,ITGB7,PHLDA1,MAPK7,ST6GALNAC2,FLT3LG,RPL13A,CLEC11A,S100A1,CD1A,AIM2,ACKR1,CDK18,CNKSR1,VAPB,MFNG,SHISA5,MST1,RASSF1,SH3BP2,HSPA4,KCNMB1,LTA,AGPAT1,BYSL,PTK7,SNX10,TNFRSF10A,C5,PTCH1,BMP2,VIL1,CNOT9,SYNGR2,CCNE1,ITGA6,CDK17,NID2,LCP2,CYB5A,SCAMP3,NRG1,CLDN4
JAZAG_TGFB1_SIGNALING_VIA_SMAD4_UP	AUD	-4.51E-05	0.000315487	0.886254	329		blood	TWAS	c2	0.886254	0.999999	MUC6,LSP1,TP53I11,CBX5,COPZ1,CD27,MRPS31,CNIH1,CDIPT,SRCAP,TPPP3,OSGIN1,HS3ST3A1,MYO18A,EIF1,IFI35,JPT1,MPDU1,FXR2,TP53,DNAH2,MRPL4,FKBP8,LPAR2,SERTAD1,RAB4B,NOSIP,MYO1F,APH1A,C1QB,SRRM1,PDZK1IP1,MYBL2,PKIG,EP300,CAB39,RAMP1,HDAC4,STK25,CYP1B1,CELSR3,NPRL2,ITIH3,NUP153,DAXX,HMGA1,CNPY3,PILRA,POP7,ARHGEF5,WIPI2,NOCT,ENO1,COG2,PPP1R17,PTMA,C5AR1,GRHPR,CELF2,TOM1,ACTB,NAMPT,MRPL48,ERCC5,HGF,PTPRC,SATB1,CDK20,HEBP1,UBA2,GLRX2,UBIAD1,TSPOAP1,HAS3
JECHLINGER_EPITHELIAL_TO_MESENCHYMAL_TRANSITION_DN	AUD	6.70E-06	0.000288264	0.981451	290		blood	TWAS	c2	0.981451	0.999999	NRP1,ZNF239,CTNND1,PC,CHKA,BMP4,NUMB,FOS,TGFB3,CTSH,JUP,STAT5A,ACTN4,ZFP36,PRKCZ,PADI2,BTG2,IRF6,TGM2,TIAM1,TIMP3,VAMP8,ITGB5,AMD1,CCN2,SGK1,KLF10,CA2,ID2,KLF2,MYH9,INMT,BCL6,ATF3,NNT,TSC22D1,DUSP1,PLK2,FZD8,THBS1,CDH1,ITPR1,EGR2
JECHLINGER_EPITHELIAL_TO_MESENCHYMAL_TRANSITION_UP	AUD	1.25E-05	0.000300634	0.966885	340		blood	TWAS	c2	0.966885	0.999999	HTRA1,IFITM3,IRF7,SERPINH1,ADSS1,B2M,PMP22,CD68,GALK1,ISG15,PTPN22,S100A8,CFH,GBP4,PROCR,SLPI,CTSZ,COL6A1,COL6A2,CYP1B1,MTHFD2,SPARC,DAB2,RNASET2,C4B,TNXB,PLA2G7,PCOLCE,ASNS,PTGS1,GAS1,ACKR3,CXCL6,IFIT3,IFIT1B,PDGFRB,HIF1A,VLDLR,ADA,UPP1,PHGDH,VIM,STAT1,SDC2,CDH2,SLC3A2,SRM
JEON_SMAD6_TARGETS_DN	AUD	5.59E-05	0.000704879	0.936739	58		blood	TWAS	c2	0.936739	0.999999	ERBB3,BCKDHA,DHFR,UBE2S,IRS2,KIF23,KIF11,CDH1,CTH
JEON_SMAD6_TARGETS_UP	AUD	-1.06E-05	0.000445877	0.98103	185		blood	TWAS	c2	0.98103	0.999999	FAS,DKK3,SERPINH1,KLRC2,FBN1,CSF1,QSOX1,SERINC5,PSMB8,SERPINE1,TRIB1,CXCL8,TIMP2,JUN,TGFB2,TRIO,THBS1,FILIP1L,NRG1,RFTN1
JEPSEN_SMRT_TARGETS	AUD	-0.0136917	0.00754282	0.0694943	82	0.903256	blood	TWAS	c2	0.0694943	0.999999	MGA,METRN,TCF25,KDM6B,PRDM15,NIF3L1,CGREF1,SPARC,ABCA1,ZBTB5,HMOX1,IGF2R,ESD,ADAT2,PDGFA,NTNG1,LIMS2,ARL8B
JIANG_AGING_CEREBRAL_CORTEX_DN	AUD	2.45E-05	0.000407388	0.952051	167		blood	TWAS	c2	0.952051	0.999999	DYNC1H1,DAD1,NSF,PFN1,ATP1B2,NPTX1,MAG,PLD3,EIF4G3,ACTR3,NCL,PPP1CB,CALM2,TIA1,DCTN1,MGLL,AP2M1,DNAJB11,PPP2CA,RAB14,DNM1,PTGDS,TUBB4B,CPLX1,RAB2A,ARPP19,NME1,SYT1,ATP6V1E1,SKP1,KCNMA1,PPM1A
JIANG_AGING_CEREBRAL_CORTEX_UP	AUD	0.0213413	0.0086245	0.0133424	94	0.905451	blood	TWAS	c2	0.0133424	0.999999	RASGRF1,FAH,PAFAH1B1,C1QBP,GADD45B,ZNF761,PRDX1,COL6A2,TIMP3,TRA2B,CASP6,SLC25A4,CCNG1,CDC5L,BCAP29,H2AZ1,DCK,SELENOP,RPS24,SOS2,PREP,VIM,UBE2E1,SCD,RDX,EGR2
JIANG_AGING_HYPOTHALAMUS_DN	AUD	-3.26E-05	0.000498798	0.947909	109		blood	TWAS	c2	0.947909	0.999999	RAB18,KIF5B,CAMK2G,UBC,MGAT2,DLG4,ATP1B2,GPX4,PLD3,SARS1,EPAS1,AP2M1,DNM1,PTGDS,EPRS1,ATP9A,SYT1,ATP6V1E1,CANX,VTI1B,FSTL1,DNAJA2
JIANG_AGING_HYPOTHALAMUS_UP	AUD	-1.44E-05	0.000352761	0.96749	246		blood	TWAS	c2	0.96749	0.999999	PPA1,TPP1,M6PR,PSMA6,B2M,PSMA4,MT1F,PAFAH1B1,C1QBP,RPL17,CTSS,ATP5IF1,PRDX1,AKR1A1,MAP4,CASP6,SNX2,CSF1R,CCT6A,NDUFC1,ATP5PO,RPS12,ANP32B,TBCA,SOD1,HSD17B4,HEXB,ATP5F1C,NDUFB5,BTG3,MAP2K1,ATP5MK,TPD52,PPP1R7,GAS5,HSPE1,PREP,ITPR1,ATP5MG,SEPTIN4,HBB
JIANG_HYPOXIA_CANCER	AUD	-1.48E-05	0.000242118	0.951385	382		blood	TWAS	c2	0.951385	0.999999	BET1L,ARPC3,PRMT5,UBL7,UBE2I,MRPS34,E4F1,GOT2,TGIF1,COLGALT1,ISG15,HAX1,TMEM51,ATP1B1,SH3BGRL3,PPT1,RPL22,PER3,CDC25B,TGM2,VAPB,AUP1,ATP6V1A,ERGIC1,PLOD3,NCAPG2,RALGDS,SERP1,PGM1,RPN2,SLA,DHFR,SUCLG2,IST1,MRTO4,PPME1,YIPF5,PGM3,FN1,TIMM21,ARPC5,MANSC1,CENPF,ITGAE,SRSF9,SLC12A1,EBPL,SQOR,UFM1
JIANG_HYPOXIA_NORMAL	AUD	1.99E-06	0.000166376	0.99048	888		blood	TWAS	c2	0.99048	0.999999	P4HA1,FEZ1,SERGEF,ATF7IP,CD9,ENO2,RAB20,CKB,NDRG2,IMP3,PKD1,SRRM2,CORO1A,CD2BP2,NOL3,PSMB10,DDX19B,MAPK7,ALDOC,AP2B1,GPATCH8,NMT1,KPNB1,SPATA20,SAP30BP,ITGB4,H3-3B,UBE2O,P4HB,ENOSF1,NARS1,HOOK2,AMH,GADD45B,LSR,ZFP36,BLVRB,CDC34,PPP1R15A,STXBP2,ANGPTL4,MCL1,ADAR,ARHGEF2,NIT1,SLC30A1,CDC42,RER1,TOMM20,SESN2,TRNAU1AP,PTPRU,SIRPA,SOX12,EIF2S2,MAP1LC3A,CPNE1,RBM12,TGM2,MYBL2,OSER1,STAU1,VAPB,RIPK4,HDHD5,RHBDD3,GAL3ST1,DPP4,ORMDL1,OBSL1,NCL,ANXA4,STAMBP,TFG,SNX4,PLCD1,PSMD6,PDGFC,STBD1,PFDN1,GNPDA1,GM2A,MED10,IFNGR1,SOD2,HLA-A,PPP1R11,SERPINE1,IMMP2L,HILPDA,SNX10,PTPN12,SGCE,SQLE,ZNF395,AP3M2,ASPH,UGCG,STOM,HSPA5,RALGDS,AGPAT2,SLC30A9,MSANTD3,NDRG1,PI4K2A,SLC35E1,LOX,RNF114,NT5E,PJA2,AKAP12,XPNPEP1,ADD3,PEA15,CAV1,BNIP3L,GRB10,YPEL5,TCEA3,UGP2,SERTAD2,HMOX1,IGFBP3,PLIN2,MVK,RFX3,HIF1A,SDCBP,NEK6,RYBP,SNTA1,AK4,TMEM30A,DUSP1,SLC2A1,CITED2,PLOD2,PEX26,CANX,DCAF6,KPNA4,FAM162A,KCNMA1,SNX9,UPP1,CTSL,NFKBIA,RSL24D1,TLNRD1,MLF1,ZBTB47,HLF,LAMC1,C2orf49,UBE2E1,ARL1,CHPT1,KHDRBS3,SCD,ATP1B3,WAPL,FASN,BNIP3,CPD,NUPR1,CDK8
JIANG_HYPOXIA_VIA_VHL	AUD	-9.49E-05	0.000704347	0.892866	92		blood	TWAS	c2	0.892866	0.999999	ENO2,GMFB,UACA,TRAPPC2L,SPATS2L,AIMP1,SCARB2,PPP2R5D,RAB14,DGCR6L,TES,PECR,MRPS6,RPLP0,SLC3A2
JIANG_TIP30_TARGETS_DN	AUD	-0.000186954	0.000994331	0.850861	68	0.687608	blood	TWAS	c2	0.850861	0.999999	CTSD,IGF2,SRRM2,DHX38,TP53,CBX4,SIRPA,BLCAP,FGFR4,SLC45A2,ZYX,AKAP1,LAD1,SEPTIN9,PEBP1
JIANG_TIP30_TARGETS_UP	AUD	5.52E-05	0.000574812	0.923437	189		blood	TWAS	c2	0.923437	0.999999	OGA,P4HA1,IFITM2,RGCC,NDE1,MALT1,EEF2,AXL,STAM2,IRS1,RAD17,ENPP1,IER3,C1GALT1,ANXA2,CALCRL,NFIL3,TMSB10,JAG1,RAPGEF5,BCL6,PSMC6,IGFBP3,ITGA6,FYN,DUSP1,WEE1,MTAP,PTTG1,VCAN,NDC80,HNMT,NEDD9,CDH2,PPP1R2
JIANG_VHL_TARGETS	AUD	-2.60E-06	0.000276706	0.992493	371		blood	TWAS	c2	0.992493	0.999999	SLC39A13,CAPN1,LRP1,ENO2,STK24,INF2,OXA1L,GMFB,SPG21,RAB11A,UACA,PAQR4,MT1L,COTL1,SLC7A5,TRAPPC2L,NFE2L1,EIF3G,ELANE,REX1BD,SIRT6,TRIP10,C1orf159,TMEM50A,RPS6KA1,TMEM222,HSPB11,TNNC2,CSE1L,VAPB,CFAP298,EWSR1,NIPSNAP1,PES1,PATZ1,SPATS2L,PNKD,AIMP1,SCARB2,IRF1,FAM53C,RNF130,MRPS36,ACOT13,PPP2R5D,HILPDA,ABCB8,BCL7B,GFUS,ZNF395,MRPL15,RAB14,TBC1D13,PAQR3,MPHOSPH6,AZIN1,VIRMA,C1D,DGCR6L,PITRM1,PEA15,MTHFD1,TES,TNFSF10,PRKCH,PCNA,FBH1,CANX,SGSM3,PECR,MRPS6,RPLP0,CDK2,SLC3A2
JINESH_BLEBBISHIELD_TRANSFORMED_STEM_CELL_SPHERES_DN	AUD	-4.72E-06	0.000161805	0.976708	1068		blood	TWAS	c2	0.976708	0.999999	BMS1P1,DDIT4,ZNF503,PIDD1,BIRC3,ADM,SC5D,RPS13,PRRG4,CCDC86,CHKA,DHCR7,INPPL1,ARAP1,RPS3,KNTC1,DENR,DDX51,DDIT3,TRIM13,EIF5,COA8,ZNF219,ACOT2,PTGR2,FOS,TDP1,NRDE2,HAUS2,SERF2,CATSPER2,BLOC1S6,WHAMM,ACTG1P17,ARPIN,NPIPB2,WFIKKN1,RHOT2,MAPK8IP3,CHTF18,BRICD5,NPIPB3,NPIPB5,KREMEN2,ZNF75A,SULT1A1,GSE1,SREBF1,ZNF652,MRPL27,MBTD1,ERN1,EIF4A1,CD68,TMEM107,KRBA2,CBX4,RNF213,CCDC137,ARL16,LDLR,SPC24,ABCA7,ZNF69,JUNB,TRMT1,ZNF14,ZNF682,ZNF486,ZNF738,GADD45B,EID2B,ZNF223,FOSB,ZNF114,PPP1R15A,SNRNP70,ZNF577,ZNF880,LILRB1,FCAR,TNFSF14,ZNF557,CASZ1,LINC01160,MIB2,MINDY1,FCGR3A,BLZF1,IL10,ID3,ZNF669,SESN2,SNHG12,YRDC,RHBDL2,EXO5,PIK3R3,NOP56,TRIB3,ZFAS1,ANKRD20A11P,C21orf58,TMEM191A,TMEM191C,MAFF,DMC1,ATF4,TUBGCP6,SBF1,CPT1B,C2orf88,ANKRD44,INPP5D,PER2,NDUFAF7,MTHFD2,SLC4A5,ST3GAL5,CNBP,MBD4,CEP19,CSRNP1,PLXNB1,NISCH,PPA2,RGS12,N4BP2,TACC3,CDKN2AIPNL,CYFIP2,CCDC125,ERAP2,CEP85L,AKAP7,RNF144B,H2AC6,LINC00243,VARS2,USP49,CUL9,PILRB,IFRD1,LEP,FMC1,XRCC2,NUDT1,VPS41,SPDYE1,LINC00957,ZNF394,ZNF483,CDK5RAP2,SNHG7,DPP7,FGD3,ABRAXAS1,CEL,PPM1K,ALB,RASSF6,CXCL8,OCIAD1,HSD17B7,AVPI1,TDG,ID2,SLC35E1,PVALB,CRCP,EVI5,BCAR3,CSKMT,WDR74,WIPF1,XYLT1,TMEM17,LRRFIP1,ATF3,SALL4,GLUL,CREB1,METTL21A,PLEKHM3,CLASRP,SNAPC1,HMGCS1,HMGXB3,STK40,DLGAP5,TRPM6,DUSP1,DCLRE1C,DEPTOR,DTWD2,TBC1D32,TRPV6,PMAIP1,CDKN1A,MORC2,PANK3,PHAX,ZNF786,SULT1A2,ICA1,TAF13,CCDC144A,SNORD104,BEGAIN,SPTLC1,EIF2AK4,KCNMB4,NUBPL,KLHL28,SNHG20,SPIRE1,HNMT,BHLHE40,ZMAT3,NAP1L4,CARS1,MYO3B,SESN3,NUTM2E,MCM8,GRB14,ST8SIA6-AS1,RGS2,RBM15,PLIN5,NPIPB11,PNPT1,JMJD7-PLA2G4B,SHCBP1,GPT2,UGP2,CHAC1,JHY,HSPA8,S100A4
JINESH_BLEBBISHIELD_TRANSFORMED_STEM_CELL_SPHERES_UP	AUD	2.66E-07	0.000159841	0.998675	987		blood	TWAS	c2	0.998675	0.999999	ABLIM1,AKR1C4,RNF141,FEZ1,CD44,FTH1,TXNRD1,OLR1,ATP2A2,OAS1,ANKRD10,PARP4,RGCC,CRIP2,KLF13,SMAD3,UBE2Q2,ABHD2,ZG16B,MT1X,NDRG4,HAS3,NQO1,ALDH3A2,KRT23,SLC16A5,TGIF1,SLC14A1,ZBTB7C,SERPINB8,CIRBP,CEACAM6,LYPD3,FTL,PGD,S100A9,EFHD2,NIBAN1,LAMB3,RAP1GAP,SPOCD1,SDCBP2,RAB22A,CBR3,MX1,APOBEC3B,PANX2,ODC1,TMEM163,SLC40A1,SLC23A3,BABAM2,PPP1CB,CYP1B1,SRSF7,B4GALT4,ABCC5,KLHL5,UGDH,SMIM14,WDR55,FYB1,SOD2,HSPA1A,HSPA1B,GCLC,CYP3A5,SERPINE1,WIPI2,FSCN1,CTSB,FBXO32,PLEC,NSD3,PTGR1,FAM102A,LCN2,PTGES,AGPAT2,GPAT3,LAMP3,SLC7A11,IFNGR2,SPP1,TXN,AZIN1,ANXA2,ST3GAL1,CACNA2D3,APOL2,SHISA2,F2RL1,ALDH1A1,ANXA1,AHNAK,KLF6,GSDME,DPYSL2,LXN,HMOX1,IGFBP3,KYNU,JAK1,RNF145,DHRS9,CCDC28A,PRSS1,TMEM106B,PIM1,IL7R,ACOT4,PGM3,MFSD1,TNFRSF21,ICA1,WARS1,THBS1,EMP1,EGLN3,SPTSSA,CCPG1,CEMIP,ABHD3,CABLES1,CABYR,CHMP1B,RAB27B,MFSD6,GLS,HSPA8,PLPP3,TRIM31
JINESH_BLEBBISHIELD_VS_LIVE_CONTROL_DN	AUD	3.06E-06	0.000120195	0.979678	1413		blood	TWAS	c2	0.979678	0.999999	SHTN1,RGS10,IFIT2,IFIT3,IFIT1,IFITM2,IFITM3,TAGLN,VSIG2,FEZ1,CAT,CD44,PLAAT4,NUAK1,OAS1,OAS2,IL23A,METTL1,C1RL,CD69,TMTC4,PARP4,LPAR6,PHF11,RPS29,GPHN,APH1B,CA12,SMAD6,TSPAN3,IL32,NMRAL1,PLLP,RAB34,RPL23A,MYO1D,IFI35,XAF1,C17orf49,SLC16A5,PSTPIP2,BCL2,SERPINB8,S1PR5,ILF3,CIRBP,HNRNPA1P10,TLE5,EEF2,STAP2,RPL13A,NLRP7,RPS9,C3,PET100,ENSA,PSMB4,S100A9,S100A8,UBAP2L,SSR2,GLMP,AIM2,DUSP23,TAGLN2,PIGM,F11R,ATP1B1,CFH,C1orf116,TOMM20,LGALS8,SMYD3,TFB2M,ZC3H12A,ECHDC2,RPL22,IFI44L,IFI44,GBP2,GBP4,MX2,MX1,SLC66A3,SP110,RPS7,QPCT,SRSF7,CHMP3,IRAK2,HCLS1,DTX3L,CRTAP,RPL14,CTNNB1,TMEM158,SMARCC1,INKA1,UBA7,MST1R,PARM1,CXCL10,KIF20A,WDR55,HARS2,SUB1,CCNB1,SOD2,GABBR1,HLA-A,HLA-B,LTB,SERPINB1,HLA-DRA,AP1S1,PMPCB,IMMP2L,BPGM,CALD1,REPIN1,PMS2P4,GTF2IRD2,PON2,CTSB,ARHGEF10,RHOBTB2,PTGES,IFNGR2,VGLL4,SLC4A4,CXCL1,DLL1,ANXA2,PODXL,RIN2,TP63,TMSB10,ITGAV,C11orf1,NT5E,KLF6,COPG2,GSDME,VPS36,PYGL,PNMA2,HNRNPA1P52,NSA2,LYPLAL1,IFI27,PFN2,KYNU,DCP2,NNT,RPL22L1,SYPL1,UBE2L6,SOCS2,MGST3,CASP4,CASP1,NFE2L3,SRI,FAM210B,TPK1,TGFBR2,SRPK2,IPO7,CDKN2C,CHMP2B,TRNT1,SETMAR,MPZL2,BID,PAM,PTTG1,ALDH7A1,ACOT4,CAMK1D,LCN2,LGMN,LRMDA,WLS,REG4,KIFAP3,BICC1,RAB32,EIF4B,STARD5,IGF1R,RBBP8,RAB27B,HNMT,PARP3,DENND11,EPSTI1,RPL10AP6,C3orf14,OASL,CTSE,EDN1,RPL15P3,LYN,TMBIM4,SQOR,ADAMTS1,SAMD9,ACY1,GTF2IP4
JINESH_BLEBBISHIELD_VS_LIVE_CONTROL_UP	AUD	2.49E-06	0.000113037	0.982414	1584		blood	TWAS	c2	0.982414	0.999999	DEPP1,BMS1P1,AKR1C2,DDIT4,PIDD1,BIRC3,RPS13,TSSC4,NAP1L4,CARS1,PRRG4,DDB2,SAC3D1,EHBP1L1,RBM14,NADSYN1,INPPL1,RPS3,ME3,KNTC1,DENR,BRI3BP,DDX51,PCED1B,GLS2,MARS1,DDIT3,VWF,MDM2,NAP1L1,FRY,TRIM13,WDR20,EIF5,COA8,DCAF11,ACOT2,PTGR2,LIN52,PGF,FOS,TDP1,NRDE2,HAUS2,CDAN1,SERF2,CATSPER2,BLOC1S6,AEN,ARPIN,NPIPB2,WFIKKN1,RHOT2,MAPK8IP3,CHTF18,BRICD5,NPIPB3,NPIPB5,KREMEN2,ZNF75A,NUPR1,SULT1A1,SLC7A5,ANKRD11,CDK10,MC1R,GSDMB,KRT13,COASY,AOC4P,HROB,ZMYND15,ZNF652,MRPL27,MBTD1,RAD51C,GDPD1,PPM1D,CD68,TMEM107,KRBA2,CBX4,SLC26A11,RNF213,CCDC137,ARL16,TYMS,RTTN,ABCA7,ZNF69,TRMT1,YJU2B,GDF15,ZNF14,ZNF93,ZNF682,ZNF486,ZNF430,ZNF738,EID2B,SERTAD1,CYP2S1,ZNF526,ZNF223,ZNF296,FOSB,LONP1,RASIP1,RPL13A,C19orf48,ZNF577,ZNF880,PLIN5,LILRB1,LILRB3,FCAR,TNFSF14,ZNF549,ZNF587,SARS1,DENND2D,LINC01160,INKA2,MIB2,CDK11B,MINDY1,GABPB2,FCGR3A,BLZF1,IL10,TRAF3IP3,ZNF669,ATP5IF1,SESN2,SNHG12,YRDC,RHBDL2,EXO5,NOP56,TRIB3,FER1L4,ZFAS1,ANKRD20A11P,DOP1B,CBS,C21orf58,TMEM191A,TMEM191C,TIMP3,H1-0,MAFF,DMC1,RPL3,ATF4,XPNPEP3,NUP50,TUBGCP6,SBF1,CPT1B,ANKRD44,INPP5D,NDUFAF7,EPAS1,SLC4A5,GSK3B,CNBP,MBD4,MUC20,TNK2,CEP19,CSRNP1,COL7A1,PPA2,RGS12,N4BP2,CDKN2AIPNL,CYFIP2,CCDC125,ERAP2,CEP85L,AFDN,H2AC6,H2BC5,H3C4,LINC00243,VARS2,USP49,CUL9,PILRB,IFRD1,LEP,FMC1,TCAF1,XRCC2,VPS41,DDX56,SPDYE1,LINC00957,ASNS,ZNF394,RRM2B,SCRIB,RECQL4,KIFC2,ZNF483,INIP,KCNT1,NOTCH1,SNHG7,MAMDC4,FGD3,CTSV,ABRAXAS1,DAPP1,ZNF876P,SPP1,CEL,PPM1K,OCIAD1,DANCR,HSD17B7,HSCB,TENT5A,AVPI1,TDG,ID2,SLC35E1,PSAT1,CRCP,AIRE,BCAR3,GCLM,IL18,ALDH1A1,WIPF1,XYLT1,TMEM17,LXN,LRRFIP1,HMOX1,SALL4,IGF2R,GLUL,RGS16,EPDR1,CREB1,METTL21A,PLEKHM3,POMT1,IKBIP,SNAPC1,TBCD,INTS1,TMEM184A,MRM2,NUDT1,TIGAR,TRPM6,DUSP1,DCLRE1C,ZNF860,DHRS9,DEPTOR,DTWD2,TBC1D32,SCIN,ARL4A,MAF,CDKN1A,MORC2,PANK3,PHAX,PABPC1L,ZNF786,SULT1A2,ERCC6L2-AS1,ICA1,TAF13,SNORD104,BEGAIN,HERC2,ZSCAN16-AS1,SNORA80E,SPTLC1,FKTN,COL24A1,EIF2AK4,KCNMB4,NUBPL,KLHL28,SNHG20,CEBPG,HNMT,GRB14,GALNT3,PLD1,ZMAT3,MYO3B,NUTM2E,MCM8,ST8SIA6-AS1,RNU4-2,TRIAP1,RBM15,CWF19L1,GAS6,NPIPB11,PNPT1,JMJD7-PLA2G4B,CSKMT,NXF1,WDR74,SLC3A2,SHCBP1,GPT2,UGP2,GADD45A,JHY,HSPA8,MCF2L-AS1,CCDC144A,S100A4
JISON_SICKLE_CELL_DISEASE_DN	AUD	-2.29E-06	0.000150543	0.987885	784		blood	TWAS	c2	0.987885	0.999999	PKP3,RPS13,MAPK8IP1,FNBP4,RASGRP2,B4GAT1,EIF3F,KLRK1,NELL2,DGKA,RPL41,NACA,ZNF384,NAP1L1,ARHGEF7,MCF2L,AP1G2,FAN1,POLG,RBBP6,ATXN2L,ITGAD,RBL2,RPL13,CDK10,RAP1GAP2,RPL23A,CCR7,SRSF2,RPL17,RNF126,CIRBP,TCF3,SUGP2,LPAR2,TLE5,EEF2,EIF3K,FBL,SNRNP70,RPL13A,SAFB2,ZNF211,MZF1,ARHGEF18,RPS28,TRAF3IP3,TRAF5,ITPKB,RPL11,RUNX3,PABPC4,FOXJ3,TUT4,RPL22,HLCS,SPECC1L,EIF3D,CSNK1E,PMM1,BRD1,FAM168B,CXCR4,RPS7,DUSP2,SNRNP200,POLR2H,EIF4A2,RFC4,RPL14,SETD2,CELSR3,IMPDH2,HNRNPDL,GPX3,RNF44,ZNF354A,HNRNPH1,MICA,ITPR3,VPS52,SRRT,NSUN5P1,COX6C,MYOM2,RPL30,FAM102A,SET,GPR183,ESR1,SLC4A7,ANP32B,ZNF710-AS1,ATP6V0E2,BBIP1,PTMA,ERCC3,TOMM7,TBC1D4,EEF1B2,FAM153B,TMC6,CEP68,RPS6,UNG,PFN2,RPL37,IPCEF1,SRP19,EIF3H,TOP2B,MSH2,SARAF,OTUD3,RPLP1,JAK1,METTL18,ERCC5,FYN,RPL21,PTPRM,BTF3,PDE3B,DDX5,ATM,TMED10,RPL10A,SATB1,SMC5,KLF9,RPS24,EEF1A1,EIF4B,PRRC2C,BTG1,SRSF6,CECR7,COX11,COBLL1,RPLP0,RPL19,PNMT,MSL1,RPS20,TRIM32,CCSER2,GLS,GANAB,VPS13A,HSPA8,TGFB1
JISON_SICKLE_CELL_DISEASE_UP	AUD	3.59E-06	0.000125832	0.977232	1110		blood	TWAS	c2	0.977232	0.999999	CASP7,IFIT2,LIPA,IFIT3,IFIT1,TALDO1,CD151,ADM,TP53I11,UBE2L6,SERPING1,TXNRD1,PTPRO,NFE2,DDIT3,CD9,SLC2A3,RNASE2,CEBPE,PCK2,PSME2,CTSG,ATP6V1D,SPTLC2,TPM1,ATP6V0A1,IFI35,ITGA2B,ITGB3,CALCOCO2,NGFR,EIF4A3,TMED1,AZU1,ELANE,BST2,GADD45B,BLVRB,AXL,PLIN3,EMP3,NUCB1,LILRA2,FCGR1A,RAB13,RIT1,NDUFS2,ATP1B1,EPHB2,CLIC4,ZMPSTE24,PRDX1,AKR1A1,MKNK1,GADD45A,IFI44,GNG5,GTF2B,GBP1,GBP2,MYL9,NNAT,RNF24,SMOX,CTSA,MX1,UBE2L3,GAS2L1,TCN2,YWHAH,H1-0,DESI1,RRP7A,TYMP,MARCO,PLEK,DOK1,VAMP8,VAMP5,ST3GAL5,ITGB5,CCR2,CCRL2,NDUFAF3,RHOA,TCTA,NEK4,CXCL10,SLC22A4,ABLIM3,GM2A,SLC36A1,ATOX1,CPLX2,STX7,DYNLT1,HLA-A,MICB,CLIC1,TUBB2A,PSMB8,TAP1,PSMB9,PTCRA,NFKBIE,TRIP6,CUL1,UBE3C,IQCE,BLVRA,SQLE,PTK2,LY6E,JAK2,TDRD7,ANXA3,IL15,LEPROT,C6orf120,ANXA2,MITF,COX17,IFI30,F13A1,GNG11,TFEC,BNIP3L,ATF3,HMOX1,RSAD2,PSMB2,KYNU,HTATIP2,PPP2CB,RHOBTB1,SELP,CDS2,BLOC1S1,CDKN1A,NREP,MPO,TIMM17A,LMNB1,GNPDA1,LHFPL2,SNN,FN1,INTS4,OASL,P2RX4,CTSL,TXN,RGL1,WSB2,GSTO1,RSU1,VRK2,NAB1,STAT1
JI_CARCINOGENESIS_BY_KRAS_AND_STK11_DN	AUD	0.0104365	0.0127214	0.411994	34	0.315994	blood	TWAS	c2	0.411994	0.999999	LOXL3,THBS2,C2,FGFR1,NCAM1,FN1,NEDD9
JI_METASTASIS_REPRESSED_BY_STK11	AUD	-3.32E-05	0.000377225	0.929879	152		blood	TWAS	c2	0.929879	0.999999	TNS4,NPTX1,GDF15,CEACAM6,SIM2,CYP1B1,EPAS1,ITGB5,MAP7,SLC45A4,MTUS1,DUSP4,GLRX,F2RL1,LGSN,PBX1,TENT2,NEDD9
JI_RESPONSE_TO_FSH_DN	AUD	6.37E-05	0.000702939	0.927806	147		blood	TWAS	c2	0.927806	0.999999	KIF5B,ZMYND11,GNS,RB1,MED6,SNAP23,CCNF,CYB5B,BRCA1,ATP5F1A,UBA52,PACSIN2,PAK2,FGF2,ADD1,SERPINE1,YWHAZ,PLEC,ASPH,PITPNB,MAGI2,MAT2A,TOP2B,ARHGAP5,ITGA6,RAB6A,JAK1,DUSP1,GDI2,RAF1,GNA13,PANK3,VCAN,MAP2K1,FN1,EMP1,ARF6,UBE2G1,CDK8
JI_RESPONSE_TO_FSH_UP	AUD	2.16E-06	0.00033224	0.994817	349		blood	TWAS	c2	0.994817	0.999999	PDCD4,IDI1,AKR1C3,IFITM1,FADS1,FADS2,PLAAT4,TM7SF2,ME3,C1R,KAT8,PPL,MVD,GOSR1,IFI35,AXL,TRAPPC6A,FCGRT,SLC16A4,ISG15,PSMB4,FDPS,BFSP1,CBR1,CPT1B,CASP6,HNRNPDL,BTN3A1,PSMB9,CYP51A1,FDFT1,SQLE,CLU,IL10RB,CCNG2,XPC,MEIS1,ZNF148,CTTN,HMGCR,ANK3,CASP1,CTNNB1,TNPO1,NT5C2,CRYBG1,BRD3,SRSF6,ACADS,PLXNC1,NAB1,FASN
JOHANSSON_BRAIN_CANCER_EARLY_VS_LATE_DN	AUD	8.24E-06	0.000266925	0.975362	284		blood	TWAS	c2	0.975362	0.999999	CALY,CAMK2G,CTSD,ATP2A2,PFKM,LRP1,ITM2B,NDRG2,CALM1,NDN,ACSBG1,ALDOC,IGFBP4,NSF,C3,CLSTN1,GSTM1,ATP1B1,ACOT7,CST3,PYGB,GNAS,TEF,CSDC2,PLEKHB2,HDAC11,SPARC,MAT2B,PLA2G7,GRINA,CLU,QDPR,NDRG1,CHN1,SELENOP,GHITM
JOHANSSON_GLIOMAGENESIS_BY_PDGFB_DN	AUD	4.70E-05	0.000499205	0.924921	105		blood	TWAS	c2	0.924921	0.999999	CALY,CTNND1,RPH3A,CACNB3,KCNH3,SYNGR3,PRKCZ,ACOT7,CHMP3,FAM131A,MAT2B,KIFC2,PPP3CA,CHN1,ARPP19,FGFR2,PPP1R1B,HBA2
JOHANSSON_GLIOMAGENESIS_BY_PDGFB_UP	AUD	8.51E-06	0.000249592	0.972794	312		blood	TWAS	c2	0.972794	0.999999	CCND1,CHST11,CD63,CDK4,CD9,B2M,TPM1,RPS27L,PLK1,EPN2,TOP2A,STAT3,FTL,C1orf159,CDC42SE1,TAGLN2,LGALS1,DBI,MCM2,DYNLT1,HLA-DRB5,TMEM176B,SPP1,HMGB2,MCM3,TPM4,SERPINE2,PPP1R14B,FRMD8,KLF6,HNRNPA1L2,HMOX1,SDC3,SULF2,CCND2,PPFIBP1,REV3L,HSPA14,PCNA,FN1,EEF1A1,FOS,NIN,RPLP0,PPP1R18
JOHNSTONE_PARVB_TARGETS_1_DN	AUD	4.21E-06	0.000315485	0.98936	337		blood	TWAS	c2	0.98936	0.999999	PPP2R5C,MED31,COL6A3,SEC24D,UVSSA,CDKN2AIP,UBE2K,LIMCH1,KIAA0232,SLC12A2,MCTP1,LNPEP,DSE,PHACTR2,ACOT13,H2AC6,HSPA1A,HSPA1B,CTSB,SLC25A37,AOPEP,GPAT3,WDFY3,RELL1,ADH5,DNAJB14,NAA15,DCAF16,SCOC,SEPTIN11,RBPJ,PPP3CA,ATP10D,UBA6,MYO10,SLC16A7,ZC2HC1A,PTGER4,QKI,DMXL1,TMEM106B,SRSF3,BICC1,RBMS1,INSIG1,KHDRBS3,NPIPB4
JOHNSTONE_PARVB_TARGETS_2_DN	AUD	2.09E-06	0.000128869	0.987041	1409		blood	TWAS	c2	0.987041	0.999999	PDZD8,CTBP2,NET1,SRGN,SGPL1,TM9SF3,ADM,PARVA,PLEKHA5,GXYLT1,ATF1,CBX5,LEMD3,MSRB3,OSBPL8,NUP58,MED4,RBM26,IPO5,DOCK9,ERO1A,CNIH1,SYNJ2BP,RCN2,NMRAL1,NUDT21,HS3ST3B1,NUFIP2,OGFOD3,COLGALT1,NUP62,ZNF83,ZNF468,PRPF31,RDH13,ZNF814,HIPK1,GORAB,SOAT1,TOMM20,HNRNPR,CLIC4,PDIK1L,SRRM1,ATP5IF1,SRSF4,PTP4A2,KPNA6,HDAC1,RBBP4,S100PBP,AK2,C1orf109,UTP11,AKIRIN1,ZMPSTE24,HIVEP3,FOXJ3,CST7,BACE2,ARL5A,LNPK,SESTD1,IRS1,AGFG1,HNRNPLL,SOCS5,USP34,ALCAM,NECTIN3,MYLK,XRN1,MBNL1,RAP2B,B3GALNT1,DYNLT2B,USP4,PPA2,PDGFC,ATP5ME,ZFYVE28,LIMCH1,TMEM33,TMEM165,RCHY1,ISOC1,HSPA4,TCERG1,AHRR,PPWD1,SRD5A1,ENPP1,CCN2,NUP153,KIF13A,MRS2,TDP2,C6orf62,ZNF184,PGBD1,MRPS18B,MDC1,DDAH2,HSPA1A,SNHG32,WRNIP1,NQO2,PRPF4B,ECI2,CUTA,TAF11,MRPS10,TRERF1,UBR2,BICRAL,RRP36,ABCC10,POLR1C,POLH,MRPL14,CDC5L,MMUT,CENPQ,DST,PRIM2,RREB1,SSR1,RIOK1,SNRNP48,BLOC1S5,SLC35A1,DOCK4,IFRD1,TCAF1,CDK13,STK17A,TPST1,C1GALT1,RNF19A,TMEM65,PTK2,ZNF623,CYC1,COMMD5,C8orf33,ZDHHC2,ARHGEF10,ASPH,SLC44A1,FSD1L,SLC31A1,NFX1,HADH,CAMK2D,SLC39A8,TSPAN5,SEC24B,TMEM128,MOB1B,RBPJ,PPP3CA,DCUN1D4,USP46,CASP3,GALNT7,TRIB2,SPRY1,PTAR1,UBTD2,LEPR,MCM3,TRAM2,TMEM14A,CILK1,FBXO9,PPP2R5E,LINC01505,HNRNPA3,DHX15,RIN2,BPNT2,DPYD,RBFOX2,STMP1,CPNE8,SHISA2,F2R,F2RL1,OXR1,SLC16A7,SMC3,TMTC3,WIPF1,SSBP2,ELOVL5,EHBP1,FRMD6,TNFAIP8,OARD1,NFYA,CCDC126,PHC3,WEE1,PRPF39,MIS18BP1,E2F3,PFN2,ARPP19,SLC35B3,ZMYM1,SFPQ,PSMB2,DCP2,TOP2B,TMPO,GMDS,RUNX2,ENPP4,ATP2C1,ANGPT1,CASP1,RUNDC3B,SLC25A40,LIN7C,PRKCA,LHFPL6,ESD,MYCBP2,PNRC2,SRSF10,FAF1,ZNF654,ATP11B,DCUN1D1,B3GNT5,LINC00888,TGFBR1,TAF2,WAC-AS1,AGTPBP1,GTF2A1,SRPK1,MAPK14,KCTD20,SRSF3,PPIL1,SMURF2,AXIN2,ARRDC3,NR3C1,EFNA5,NADK2,CUL5,EXOC5,GCNT2,PAK1IP1,TMEM14C,TMEM14B,DEF6,CRYZ,PCNP,TNFRSF21,CYB5A,ZKSCAN8,MANEA,PDGFA,CHML,ADO,CREM,GLUD1,ETNK1,LRP6,EMP1,ZNF532,TTC39C,DSEL,SLC5A3,STAG1,OPA1,EPM2AIP1,RASA2,SLK,DERA,TPT1-AS1,UBE2G1,STK17B,PPM1A,SMIM13,UCHL5,RO60,CDYL,UFL1,C1orf112,GLCE,GLS,GBE1,FXR1,ANKRD13C,RFX7,VPS13A,NBPF9,PLPP3,TECR
JOHNSTONE_PARVB_TARGETS_2_UP	AUD	3.33E-06	0.000185311	0.985667	695		blood	TWAS	c2	0.985667	0.999999	AKR1C1,IFIT2,IFIT3,IFIT1,IFITM1,CD151,OAF,GRAMD1B,APLP2,PLAAT4,OTUB1,VEGFB,GPR137,TPP1,CORO1B,FAM86C1P,TXNRD1,GALNT6,KRT18,KRT8,IGFBP6,PLEK2,B2M,SMAD3,FURIN,KCTD13,IRX3,COTL1,IGFBP4,CAVIN1,MINK1,TP53,TRAPPC1,WBP2,ACTG1,HGS,ARHGDIA,BSG,SBNO2,FXYD5,LSR,NECTIN2,CLPTM1,DMPK,CALM3,STXBP2,RAB11B,GSTM3,ISG15,ECM1,S100A11,RAB29,EPHX1,FKBP1A,ERGIC3,DLGAP4,DBNDD2,ZNFX1,UBE2V1,EEF1A2,SLC25A1,SNAP29,H1-0,CXCR4,RAMP1,ASXL2,HEG1,PCOLCE2,CMTM6,CCRL2,GNAI2,SEL1L3,BRD9,CLPTM1L,HLA-A,HLA-B,HLA-DRB1,HLA-DPA1,SERPINE1,AKR1B1,ZYX,SLC4A2,OGDH,LY6E,GRINA,SPTAN1,PTPA,AIF1L,AGPAT2,UAP1L1,NSMF,EREG,TNFAIP3,DDX60,SCAMP4,BASP1,MOAP1,IFI27,LYSMD2,GFOD1,VSIR,TNIK,UBE2L6,CITED2,EMB,WWC1,FST,NCOA7,EEF1A1,GALC,NDUFB1,BCL2L1,OASL,PLAT,CFL1,FASN,PKN1,CALR
JOSEPH_RESPONSE_TO_SODIUM_BUTYRATE_DN	AUD	-6.74E-06	0.000288258	0.981357	259		blood	TWAS	c2	0.981357	0.999999	RNF141,EIF4G2,ACP2,VEGFB,STAT6,CDK4,A2M,FES,THRA,MPP3,CD300C,GAA,ALPK2,ELANE,EMP3,NUCB1,ZNF137P,CSF1,HSPG2,PFKL,TIMP3,TUBA4A,NCL,COL6A3,CAPN7,PRKAR2A,IRF2,THBS4,CUL1,AQP1,ALAD,AFF1,TXK,CLCN3,ALDH1A1,ATP7B,PYGL,IL6,ERCC2,NAMPT,ELK3,USP7,HMGB1,FSTL1,ABCC2,F10
JOSEPH_RESPONSE_TO_SODIUM_BUTYRATE_UP	AUD	3.92E-06	0.000353142	0.991144	134		blood	TWAS	c2	0.991144	0.999999	POLR2L,IGF2,CD82,GSTP1,RAB11A,FURIN,PRKCB,MT2A,SERPINB2,PRDX1,HADHB,S100P,UQCRQ,SPOCK1,PCMT1,ESYT2,CLU,IFI30,ATP5MC3,NME2,PSAP
KAAB_FAILED_HEART_ATRIUM_DN	AUD	-4.66E-07	0.000195661	0.998099	722		blood	TWAS	c2	0.998099	0.999999	ZNF22,DDX21,IFITM1,IFITM3,TAGLN,EI24,LDHA,GSTP1,PPP1CC,PSMD9,ACVR1B,ITM2B,PSMB5,TM9SF1,CNIH1,PSMA3,DAAM1,PPM1A,ACTN1,UBE2I,STX4,GSE1,PMP22,YWHAE,RPA1,PAFAH1B1,TNFAIP1,SDF2,STAT3,VAT1,GRB2,MYH10,TMEM147,BLVRB,GSTM3,PSMB4,KHDC4,HDGF,RIT1,GPR137B,CLIC4,KPNA6,PRDX1,FKBP1A,VAPB,ADRM1,MPST,SNU13,SMPD4,PLEKHB2,LAPTM4A,DGUOK,CAPN7,FAM131A,G3BP2,CTNNA1,PDCD6,ATP6V0E1,RAD1,AMD1,IFNGR1,ACOT13,DXO,MAD2L1BP,LRRN3,UBE3C,FKBP9,ZP3,YWHAZ,SLC39A14,LRBA,CNN3,MCM3,PSMB1,PGM1,PODXL,PARVB,ST3GAL1,LSM7,SLCO3A1,CD59,CTTN,RRAGA,NME2,UBA3,PAPOLA,APP,SRI,WASHC2C,TSC22D1,RAN,TGFBR2,GTF3A,COL15A1,ACOX2,HINT1,GDE1,TMED10,HNRNPL,MAP2K1,PIGH,VTI1B,OPTN,EIF3I,WARS1,ACTB,CCZ1,TPM2,TXN,GLUD1,PTPRB,SPTSSA,LGMN,SS18,COX6A1,MLEC,CDC16,LRRC32,TGFBR3,ACP1
KAAB_FAILED_HEART_ATRIUM_UP	AUD	9.96E-06	0.000446599	0.982201	123		blood	TWAS	c2	0.982201	0.999999	MAP3K11,MMP15,CAVIN1,ATP6V0A1,MADCAM1,TMEM259,BTBD2,PPP5C,SPIB,LILRA4,TNNT1,ARID1A,TOB2,APOM,KLHDC3,PLEC,FGFR1,PFKFB3,TRIO,BRD3,PLA2G15
KAAB_FAILED_HEART_VENTRICLE_DN	AUD	-1.68E-05	0.000301018	0.955389	249		blood	TWAS	c2	0.955389	0.999999	IFITM2,IFITM1,IFITM3,LDHA,ATP2A2,PPP2R5C,DAAM1,STAT3,VAT1,ATP5MC1,CD68,TMEM147,ISG15,FCER1G,C1QB,CD14,AMD1,IFNGR1,SERPINB1,NQO2,ZP3,SLC39A14,SLC31A2,F13A1,NME2,TSC22D1,GTF3A,DEXI,WARS1,PTDSS1,LPCAT4
KAAB_HEART_ATRIUM_VS_VENTRICLE_DN	AUD	8.88E-06	0.000122911	0.94243	1249		blood	TWAS	c2	0.94243	0.999999	ABLIM1,PRDX3,DPYSL4,ECHS1,LARP4B,KIFBP,PDLIM1,HRAS,GRAMD1B,MPPED2,PDHX,MYBPC3,NDUFS3,CDK2AP2,NUAK1,PKP2,PFKM,TSFM,OXA1L,PCSK6,ALPK3,IDH2,LYRM1,LDAF1,RPL3L,COQ9,KIFC3,NDRG4,GOT2,CDH13,ELAC2,COPS3,FLII,VTN,ALDOC,UBE2G1,PSMB6,ENO3,C1QBP,ACADVL,MYL12A,ATP5F1A,CAPNS1,ECH1,BCKDHA,PLA2G4C,BCAT2,GYS1,MMP23B,NDUFS2,SDHB,ATP1B1,IVNS1ABP,CYB5R1,PINK1,PARP1,IPO13,IDH3B,PYGB,GNAS,RCAN1,SETD4,GATD3,UBE2L3,GCAT,CPT1B,PLCL1,TUBA4A,ACSL3,GPC1,HADHA,MRPL33,RHOQ,SPTBN1,PAIP2B,GNLY,VPS8,BDH1,MLH1,ITGA9,ACAA1,MAP4,SLC25A20,ARIH2,HYAL1,MAPKAPK3,ALAS1,TWF2,TNNC1,SRGAP3,SORBS2,FEM1C,SLC22A5,UQCRQ,VDAC1,SDHA,AMD1,ALDH5A1,H1-2,H2BC5,RCAN2,DLD,CLCN1,TCAF1,COA1,OGDH,AIMP2,BUD23,PDK4,ZHX2,CYC1,GPT,LPL,MYOM2,HADH,RAPGEF2,PDLIM5,METAP1,ADH5,MAP3K5,HEBP2,ZNF330,ACAA2,TJP2,GAB1,PTPRM,NDUFV2,PGM1,COX17,PODXL,ZNF710-AS1,CCT7,BNIP3,TNNT1,STK39,P2RY2,COX8A,UBE2H,HIPK3,PFKP,AUH,CHN1,CKMT2,TBC1D4,LMO7,ZBTB43,NDUFS1,ADAM23,TMC6,CPVL,CHN2,ISCU,UNG,NDUFAF1,ATP5F1C,IFI27,PKIA,TOB1,UBA3,SLC1A3,SLC25A3,POLR2F,CAPN2,AK4,CD36,CCND2,PPFIBP1,DECR1,SGCD,ECI1,NDUFA9,ACAT1,UQCRC1,MCCC2,GCNT2,UBAC1,PHYH,CYB5A,FABP3,DLK1,LAMA2,WWP1,UBE2D1,STIM1,LDHB,PPP2R5C,IMPA2,AFG3L2,PPP2R3A,OPA1,KCNQ1,CDKN1C,RAB21,FHL2,RNF10,ACADS,GBE1,CDH2,COX5A,GADD45A,PDE3A,APOD,MRPS18B
KAAB_HEART_ATRIUM_VS_VENTRICLE_UP	AUD	1.61E-06	0.000144099	0.991089	1128		blood	TWAS	c2	0.991089	0.999999	AKR1C1,ACTA2,ADM,TAGLN,FEZ1,CD81,SLC22A18,MDK,ARHGAP1,BAD,CCDC85B,CTSF,POLD4,NUMA1,PDE2A,PRSS23,TULP3,TMEM106C,SLC11A2,IGFBP6,CD63,MYL6,OS9,NAP1L1,ENO2,C1R,ACTN1,VASH1,DAPK2,PPIB,PML,CIB2,TMED3,MYH11,RPS2,PLK1,TGFB1I1,GNAO1,DHODH,GSE1,ERBB2,STAT5B,VAT1,LSM12,GRN,NSF,MYL4,CHRNE,SMARCD2,ALOX12,TNFSF13,GRIN2C,GRB2,SERPINB8,TGFB1,RABAC1,NUCB1,PTOV1,LILRA4,KHSRP,CELSR2,NPPA,S100A13,PBXIP1,TAGLN2,QSOX1,MR1,CFH,ADORA1,FMOD,HSPG2,EPHB2,SLC9A1,PRDX1,AKR1A1,PDE4B,ERGIC3,EPB41L1,TIMP3,RPL3,DESI1,PLXNB2,INPP1,RTN4,VAMP5,MAL,MYLK,HEG1,TRPC1,ETV5,TNK2,RPSA,CYB561D2,CACNA2D2,PRKCD,FAM114A1,AFAP1,DAP,CDO1,JADE2,SYNPO,GPX3,MAP1B,CCN2,DDR1,AGPAT1,TUBB2A,PLOD3,TRIP6,LRRN3,SND1,EZH2,RARRES2,AEBP1,KDELR2,FGL2,SGCE,SFRP1,TOR1A,EXOSC2,PRUNE2,GAS1,SLC39A8,ITSN1,SMAD7,PARM1,EPHA4,NOMO1,NDRG1,ID2,KAZN,BASP1,PDE8B,AUTS2,XYLT1,EPS8,GNB5,NME2,FRMD4B,UNC5B,MIPEP,EPB41L3,CDK14,RABGAP1L,ASXL1,MICAL2,WASHC2C,ZFP36L2,BAMBI,IL1R1,IL1RL1,CSRP1,PAM,FAM172A,ATM,BTG3,SURF2,VCAN,PLCB1,MGAT5,ZNF271P,TPGS2,ME1,EEF1A1,ROR2,FGFR2,ZNF365,BTG1,DSC1,CD47,CHL1,NEB,CHGB,VIM,CREB3L2,CDC123,ZNF208,STAT4,HYOU1,TGFBR3,F10
KAECH_DAY15_EFF_VS_MEMORY_CD8_TCELL_DN	AUD	1.04E-05	0.000173725	0.952457	926		blood	TWAS	c7	0.952457	0.999999	ABLIM1,RGS10,DDX21,GATA3,SBF2,LDHA,BANF1,RPS3,TMEM126A,PRSS23,HDAC7,SLC11A2,CSAD,ITGB7,TSPAN31,CDK4,SPRYD7,APEX1,NGDN,PSME1,ACTN1,SLC10A1,COX16,TTC7B,TP53BP1,USP3,HEXA,MYH11,SRRM2,VKORC1,LUC7L,PSMB10,GOSR1,CCR7,TP53,GALK1,UBALD2,CD7,DYM,BCL2,RAB3D,ACP5,WDR83OS,JUND,ELL,ATP13A1,TNFAIP8L1,ZFP36,FBL,GZMM,RABAC1,KCNN4,FOSB,PPP1R15A,FTL,FLT3LG,RPS5,IL6R,CD247,PRDX6,PYCR2,ITPKB,LYST,PPIE,FAAH,PATJ,NOP56,RRP1B,UFD1,HPCAL1,STAM2,LDAH,MAP2,DNAJB2,TTC27,DNAAF10,PCBP1,MOGS,CD8A,POLR2H,PIGX,CMTM7,RPSA,RPL14,SHISA5,IFRD2,ABHD14A,PSMD6,ANXA5,TLR6,SCARB2,SLC12A7,TCF7,EGR1,CTNNA1,TNIP1,ITK,DUSP1,NSG2,GRK6,TUBB,GTF2H4,TNF,HSPA1B,PSMB9,HSD17B8,GSTK1,GALNT11,CCT6A,FAM102A,PHPT1,UBAP1,MCCC1,IFNAR2,GART,STX18,SMAD7,HSD17B11,SMAD1,PGM1,EOMES,F2R,AQP9,NR2C1,KLF6,SSBP2,C2CD3,GALNT10,LARP1,RNF38,SPRED2,PWP1,RPS6,LYSMD2,TOB1,YES1,USP18,KARS1,HM13,LMO4,ELOVL5,SELL,IL4R,GPR65,SLC8A1,RBM17,MRPL23,IL7R,SOCS1,MKRN1,SRPK1,MYC,PHYH,CNDP2,SATB1,MAP3K5,SESN1,GLO1,AASS,STIM1,NFKBIA,HSPE1,GSTO1,SMYD2,EVL,LCP1,NRCAM,GBE1,IKBKB,TDRP,CRTAM,RFLNB,MRM3
KAECH_DAY8_EFF_VS_DAY15_EFF_CD8_TCELL_DN	AUD	-8.53E-06	0.00015222	0.955337	1145		blood	TWAS	c7	0.955337	0.999999	RGS10,PLEKHA1,MLLT10,HHEX,SBF2,RNF141,BAD,ARRB1,SH2B3,ADCY6,SLC11A2,TFCP2,POU6F1,HOXC5,HOXC4,CD4,NECAP1,SLC7A7,BCL2L2,PABPN1,IPO4,ACYP1,TM2D3,SCG5,GATM,FEM1B,POLG,FURIN,AXIN1,CRAMP1,PKD1,GGA2,CREBBP,VKORC1,ERAL1,SLFN12,IGFBP4,MPP3,ASGR2,PER1,VAMP2,RECQL5,NEDD4L,JUND,MAU2,CD22,PTPRS,LONP1,C19orf48,FPR1,FCER2,OVGP1,DVL1,CDK11B,CTSK,IL6R,FCGR2B,FCRLA,POU2F1,CREG1,CHI3L1,RHD,GPR3,WASF2,MUTYH,POMGNT1,ZYG11B,PDE4B,GADD45A,PTGFR,RERE,TOMM34,SLPI,CD40,PTK6,ABCG1,DGCR6,IGLC7,PISD,SUN2,KIAA0930,PLXNB2,IL1B,RHOB,DNAJB2,D2HGDH,MPHOSPH10,HTRA2,ABCC5,RPL14,CCR1,DALRD3,IDUA,TCF7,SLC26A2,NSG2,AHI1,CCR6,H1-2,ZSCAN26,HLA-DOB,HSD17B8,RGL2,TAPBP,LY86,PNRC1,IRF5,CNOT4,ZNF398,ZNF282,TPST1,AKAP9,RRM2B,BLK,MROH1,RPL30,RABEPK,SPOUT1,PCSK5,SMAD7,HSD17B11,CNGA1,XPC,RIN2,HPS1,CXXC5,CADM1,INPP5A,AQP9,DUSP6,SVIL,MAT2A,GALNT10,POU2AF1,RPS19,BCL6,RPS6KC1,DDX24,GLUL,ERCC2,PRMT3,ZBTB20,LAPTM5,CYP2J2,RABGAP1L,SELL,CCND2,VLDLR,TSC22D1,LSM14B,PCCB,PRNP,PIM1,PARP8,PLK2,IL7R,P2RX4,E2F5,RALGPS2,DTD2,IGF1R,TCF4,NIT2,EVL,KMT2A,ADGRD1,NKIRAS1,NR1D2,SCD,TDRP,ARID3B,CXCR5,RPS25,RFLNB,WDR74,SLC3A2
KAECH_DAY8_EFF_VS_DAY15_EFF_CD8_TCELL_UP	AUD	4.76E-06	0.000145617	0.973912	959		blood	TWAS	c7	0.973912	0.999999	MRPL43,CASP7,ADAM8,TBRG1,DCPS,LDHA,E2F8,RRM1,SELENOH,CDCA5,FAM89B,BANF1,AIP,CPT1A,LAMTOR1,HIKESHI,YBX3,ARHGDIB,RACGAP1,NFE2,PHB2,DHRS1,GZMB,COX16,SRP14,NUSAP1,USP3,PPIB,PCLAF,DPP8,AP3S2,CIB1,PRC1,CRYM,KIF22,ALDOA,NUDT21,CMC2,PSMB6,MRPL27,SRP68,TYMS,WDR83OS,TIMM13,PSMD8,EIF3K,TNFAIP8L1,CDC34,PGLYRP1,LIG1,RPL13A,ETFB,LAMTOR5,FDPS,IQGAP3,SH2D2A,TAGLN2,CD48,DDOST,ELOA,STMN1,ATP5IF1,MYCBP,PRDX1,ACOT7,LRRC8C,ERGIC3,NELFCD,CDC45,DDT,EIF3D,RAC2,LGALS1,PMM1,SLC66A3,DBI,COMMD1,HK2,ADPRH,RPN1,RPSA,CCDC12,SLC25A4,TACC3,DAP,CDC25C,CTNNA1,ANXA6,GZMK,TUBB,TCF19,SSR1,NUDT1,MRPS17,YWHAG,COX6C,NDUFB9,INTS9,PTGR1,NDUFA8,PTPA,SSNA1,MRPL41,NDUFB6,AK3,C9orf64,PLAC8,WDR1,FRG1,MED28,SGCB,HMGB2,PERP,GLRX,NDUFV2,TXN,PRELID1,LGALS3BP,ANXA2,COX17,NAT1,F2RL3,NCBP1,NANS,SUGT1,LXN,BIRC5,CCNA1,MCM5,CORO1C,REEP5,NDUFB5,HTATIP2,CKS1B,SPDL1,USP18,LGALS3,DLGAP5,MRPL42,HM13,CCNB2,REPS1,BTF3,GYG1,GGH,SMAP1,LMNB1,PRRC1,GNPDA1,NDUFA4,EIF3C,CNDP2,LGALS9B,ACSL5,KIF11,CMAS,BATF,ERG28,MBD2,PDCL3,RNASEH2B,PSMA2,C3orf38,TRDMT1,TXNDC17,PSMA5,EEF1AKMT1,WASHC3,RRM2,ROM1,ASF1B,ATP5PB
KAECH_DAY8_EFF_VS_MEMORY_CD8_TCELL_DN	AUD	9.18E-06	0.000155913	0.95303	994		blood	TWAS	c7	0.95303	0.999999	RGS10,BAG3,PLEKHA1,GATA3,SBF2,TMX2,NUMA1,ARRB1,RPS3,NT5DC3,OGFOD2,SLC11A2,POU6F1,HNRNPA1,IFT88,RGCC,IPO4,ZFP36L1,ENTPD5,FOS,IVD,TP53BP1,HEXA,CDR2,PKD1,VKORC1,AXIN1,ZNRF1,NLK,ERAL1,CCR7,EIF1,TP53,PER1,VAMP2,CD7,NEDD4L,BCL2,JUND,ATP13A1,ZFP36,FBL,GZMM,RABAC1,KCNN4,FOSB,LONP1,C19orf48,FTL,DFFA,OVGP1,SKI,CTSS,IL6R,USF1,POU2F1,SNAP47,SIPA1L2,FAAH,ZYG11B,RERE,MCOLN2,NOP56,RBM39,NCOA5,SETD4,ABCG1,PISD,SUN2,ATF4,RALB,RHOB,DNAJB2,D2HGDH,DNAAF10,MOGS,RPL14,DALRD3,ABHD14A,TLR6,IDUA,SLC12A7,TCF7,ADRB2,SLC26A2,CYFIP2,DUSP1,NSG2,IL6ST,ZSCAN26,ZKSCAN3,VARS1,HLA-DOB,HSD17B8,TAPBP,RREB1,PNRC1,CNOT4,GSTK1,GALNT11,HOXA9,AKAP9,LY6E,TNFSF8,TRAF1,FAM102A,SPOUT1,NOTCH1,IFNAR2,SMAD7,HSD17B11,ANTXR2,SMAD1,TNFAIP3,XPC,NPM1,CD28,CHERP,EOMES,EYA2,RETREG1,JUN,AQP9,NR2C1,KLF6,DUSP6,SSBP2,MAT2A,GALNT10,LARP1,RPS19,RNF38,STX1A,RPS6KC1,ERCC2,PRMT3,ZBTB20,YES1,PDK1,RABGAP1L,RPLP1,FBXO21,SELL,CCND2,IL4R,KCTD12,ZFP36L2,PCCB,BCKDHB,PIM1,KLHL7,FNTB,DDX5,PAM,PARP8,IL7R,IFNG,MYC,RASA4,SATB1,P2RX4,SESN1,NDUFAF4,CD72,SIT1,TENT5C,EML5,SNTB2,TNFAIP6,GSTO1,EVL,IER2,IFT172,NR1D2,RGS2,GBE1,TDRP,GADD45A,RFLNB
KAECH_DAY8_EFF_VS_MEMORY_CD8_TCELL_UP	AUD	-8.61E-06	0.000132265	0.948123	1079		blood	TWAS	c7	0.948123	0.999999	MRPL43,CASP7,DCLRE1A,ADAM8,DNAJC1,ENTPD1,RRM1,FADS1,CPT1A,HIKESHI,DENND5A,APAF1,GABARAPL1,KLRC1,YBX3,CRY1,VPS29,CDK2AP1,TMED2,RACGAP1,NFE2,CDK2,CD9,SLC2A3,KLRG1,DHRS1,GZMB,CDKN3,LGALS3,DLGAP5,SRP14,NUSAP1,PPIB,PCLAF,PSMA4,BCL2A1,PRC1,MSRB1,CCNF,PRKCB,KIF22,ITGAM,CMC2,TOP2A,P3H4,CDC6,BRCA1,MRPL27,VMP1,KPNA2,CD68,TRAPPC1,TYMS,TBCB,PSMD8,CHAF1A,ETFB,LAMTOR5,S100A10,KRTCAP2,CD48,CD244,ATP5IF1,HDAC1,KIF2C,PRDX1,IL12RB2,PTPRA,NDUFV3,CSTB,CDC45,LGALS1,SMDT1,PHF5A,SLC66A3,DBI,PDCD1,ACYP2,ANXA4,HK2,ATP6V1A,ADPRH,CCR2,CCDC12,CCNA2,TMEM165,TACC3,DAP,RNF14,GNPDA1,ATP6V0E1,LMAN2,GZMK,GZMA,TAB2,TCF19,BAK1,EZH2,SNX10,MRPS17,LAT2,SUN1,MFHAS1,PTGR1,GNG10,UGCG,GSN,BBLN,AK3,MFSD14B,TMEM50B,MAD2L1,FRG1,HMGB2,PERP,GLRX,MED12L,NDUFV2,TWSG1,TXN,PRELID1,ANXA2,COX17,AP3S1,NDRG1,GEM,F2RL3,LACTB2,NCBP1,CHD7,ZFAND5,ANXA1,ITGA4,KCTD9,BIRC5,CORO1C,COMMD2,IDH1,REEP5,COA6,CKS1B,CARHSP1,CCNB2,STMN1,REPS1,ABRACL,BTF3,SMAP1,LMNB1,PRRC1,MOCS2,LITAF,GDAP2,ACSL5,KIF11,MRE11,EMP1,BATF,GPD2,TXNDC17,IDH3A,RNASEH2B,LAMC1,PSMA2,RSU1,PSMA5,EEF1AKMT1,IDE,RRM2,ASF1B,S100A4
KAECH_NAIVE_VS_DAY8_EFF_CD8_TCELL_DN	AUD	6.70E-06	0.000135862	0.960681	1114		blood	TWAS	c7	0.960681	0.999999	CASP7,ADAM8,DNAJC1,ITGB1,NRP1,PRF1,DCPS,CD44,CDCA5,FAM89B,DENND5A,KLRK1,KLRC1,YBX3,VPS29,CDK2AP1,RACGAP1,PRR13,TSPAN31,SLC2A3,KLRG1,CRIP2,CRIP1,DHRS1,GZMB,CDKN3,LGALS3,DLGAP5,SRP14,NUSAP1,BCL2A1,PRC1,KIF22,ITGAX,GABARAPL2,MRPL27,TRAPPC1,TYMS,TBCB,CAPNS1,PSMD8,ECH1,CDC34,PGLYRP1,AP2S1,LIG1,NUCB1,ETFB,MYO1F,LAMTOR5,UBE2J2,MRPL20,TNFRSF1B,PRUNE1,S100A10,S100A11,S100A6,S100A4,S100A13,KRTCAP2,SH2D2A,EFHD2,CD48,CLIC4,STMN1,RPA2,KIF2C,PRDX1,ACOT7,DSTN,RRBP1,CST7,NDUFV3,LGALS1,SEPTIN10,SLC66A3,DBI,CTLA4,RHOQ,ACYP2,HK2,ADPRH,CCR2,CCR5,CCDC12,HOPX,TACC3,ANXA6,ADAM19,ATP6V0E1,LMAN2,GZMK,GZMA,HLA-A,TCF19,SERPINB9,BAK1,SNX10,ATP5MF,NDUFB9,CHD7,PTGR1,BBLN,BAG1,AK3,H2AZ1,FRG1,PTPN13,HMGB2,PERP,GLRX,MED12L,NDUFV2,TXN,PLSCR1,PRELID1,ANXA2,RORA,COX17,GEM,ID2,F2RL3,F2R,ANXA1,PFKP,ITGA4,DOCK5,KCTD9,LXN,BIRC5,TXNDC5,REEP5,CKS1B,MAP7D1,CARHSP1,CAPZB,CCNB2,CASP4,CASP1,REPS1,ABRACL,BTF3,GGH,SMAP1,IL18R1,IL18RAP,RNPEP,PRRC1,PTTG1,GNPDA1,LITAF,IFNG,SNRNP27,MAPRE2,CD160,FASLG,KIF11,EMP1,BATF,ARF6,MBD2,GALNT3,BHLHE40,ERRFI1,MDFIC,LAMC1,PSMA2,DNAJC15,RSU1,UNC119B,CHPT1,IDE,IFITM10,RRM2,AHNAK,ROM1,LGALSL,UBL5
KAECH_NAIVE_VS_DAY8_EFF_CD8_TCELL_UP	AUD	1.17E-05	0.000155874	0.94023	1046		blood	TWAS	c7	0.94023	0.999999	SFXN2,ABLIM1,PLEKHA1,PIP4K2A,ZMYND11,DDIT4,P4HA1,LIPA,DNTT,AMPD3,RNF141,NUMA1,ARRB1,RPS3,IFT81,PPTC7,PHETA1,RPL6,CLIP1,ADCY6,SLC11A2,DGKA,PAN2,ANKRD10,RGCC,IPO4,ACYP1,CRAMP1,HAGH,PKD1,METTL9,GGA2,SRCAP,VKORC1,SETD6,SF3B3,ZNRF1,NLK,CRLF3,CCR7,TP53,CD7,NEDD4L,ATP13A1,KCNN4,PRKD2,PTOV1,C19orf48,OVGP1,DVL1,SKI,CTSS,IL6R,POU2F1,MDM4,EPHX1,SIPA1L2,RPS8,ZYG11B,RERE,TOMM34,NCOA5,TTC3,ABCG1,PISD,CFLAR,DNAJB2,RAMP1,DNAAF10,TIA1,ABCC5,ST6GAL1,RPL14,CCR9,DHX30,WDR6,DALRD3,TLR6,WFS1,IDUA,SLC12A7,TCF7,NSG2,CLK4,IL6ST,SSBP2,MAP7,ZKSCAN3,HLA-DOB,TAPBP,CNOT4,GALNT11,WIPI2,CYTH3,AKAP9,MFHAS1,SLC44A1,GSN,FAM102A,CAMSAP1,NOTCH1,MCCC1,SMAD7,HSD17B11,MGST2,SURF6,RPS3A,CNGA1,TEC,SMAD1,HSD17B7,XPC,CNN3,NOMO1,MAP1S,CXXC5,CHERP,EYA2,ETS2,MSH3,RETREG1,EVI5,RPL5,RBM38,NR2C1,DUSP6,MAT2A,POU2AF1,RPS19,RNF38,STX1A,RPS6KC1,RPS6,TMEM245,PRMT3,ZBTB20,PDK1,APP,CYP2J2,RABGAP1L,FBXO21,SELL,CCND2,IL4R,KCTD12,MYCBP2,PCCB,BCKDHB,FNTB,PARP8,IL7R,COL5A1,MYC,SATB1,P2RX4,SESN1,NDUFAF4,CD72,WLS,RALGPS2,PATJ,RAB3IP,EML5,IGF1R,TCF4,NIT2,MFN1,EVL,ITGAE,BZW2,TSPAN13,RCC2,ARID3B,PELI1,GADD45A,RFLNB,MIA3
KAECH_NAIVE_VS_MEMORY_CD8_TCELL_DN	AUD	-2.62E-06	0.000148806	0.985957	1037		blood	TWAS	c7	0.985957	0.999999	BAG3,ITGB1,NRP1,PRF1,GATA3,POLR2L,IFITM10,CTSD,ST3GAL4,CD44,CTSW,PACS1,STARD10,DENND5A,WEE1,KLRK1,KLRC1,YBX3,UBC,RACGAP1,POU6F1,ITGB7,PRR13,TSPAN31,CDK4,ATN1,KLRG1,CRIP2,GZMB,FOS,TTC7B,RPAP1,DAPK2,PCLAF,BCL2A1,HCFC1R1,SEPTIN1,VKORC1,ITGAX,GABARAPL2,TRAPPC1,CD7,DYM,BCL2,PRDX2,JUND,GADD45B,CAPNS1,CDC34,GZMM,FOSB,PGLYRP1,NUCB1,FCGRT,ETFB,MYO1F,TNFRSF1B,S100A10,S100A11,S100A6,S100A4,S100A13,SHC1,DPM3,KRTCAP2,SH2D2A,EFHD2,FCGR2B,ATF6,LYPLA2,STMN1,FGR,RNF19B,ACOT7,PHF13,GBP4,LRRC8C,CST7,MX2,ITGB2,HDHD5,SF3A1,LGALS1,H1-0,CYB5R3,ODC1,CTLA4,HS1BP3,MOGS,CCR2,CCR5,HOPX,CTNNA1,CYFIP2,ADAM19,GZMK,HLA-A,NELFE,SNX10,TBL2,FGL2,KLF10,PPP3CC,DPP7,ARL6,CLDND1,ST3GAL6,PTPN13,HMGB2,TNFAIP3,GLRX,ELL2,PLSCR1,ANXA2,RORA,COX17,PGAM1,ID2,EOMES,F2R,SLCO3A1,ANXA1,PFKP,AQP9,ITGA4,RNF138,KLF6,DOCK5,CCND3,RECK,TOM1,IGF2R,LYSMD2,TOB1,TXNDC5,TNFSF10,YES1,N4BP1,MAP7D1,IQGAP2,CAPN2,CASP4,CASP1,GGH,PCNA,PIM1,IL18R1,IL18RAP,IL7R,IFNG,RAD51D,TMED10,XRCC5,MAPRE2,TXN,CD160,FASLG,TENT5C,EMP1,EEA1,SNTB2,MBD2,BHLHE40,ZMAT3,GSTO1,ERRFI1,MDFIC,IL10RA,UNC119B,CHPT1,AHNAK,CRTAM,SH3YL1,ADGRE5
KAECH_NAIVE_VS_MEMORY_CD8_TCELL_UP	AUD	3.04E-06	0.000155924	0.984437	913		blood	TWAS	c7	0.984437	0.999999	SFXN2,ABLIM1,RGS10,PLEKHA1,PIP4K2A,SFMBT2,DDIT4,DNTT,BIRC3,BIRC2,TSPAN32,TRIM21,MS4A1,CD5,FADS1,MAP4K2,CRY1,ANAPC5,FKBP4,KANSL2,ADCY6,TUBA1A,CSAD,CDK2,PAN2,NAB2,CD9,NAP1L1,ANKRD10,ACTN1,IFI27L2,DICER1,SLC30A4,INTS14,BTBD1,ISG20,IDH2,CRAMP1,RPS2,METTL9,PRKCB,GTF3C1,ADCY7,ZNRF1,ZFP1,CCR7,CD79B,LDLR,TNFAIP8L1,PRKD2,PTOV1,FCER2,SLC39A1,IL6R,EPHX1,ID3,RCAN3,ATP5IF1,MECR,CCDC28B,HDAC1,S100PBP,RPS8,RERE,RPF1,TTC3,GGT5,CSNK1E,FARSB,RAMP1,HDLBP,SPTBN1,USP34,TIA1,CD8A,GATA2,ST6GAL1,CCR9,DAG1,TLR6,WFS1,DAP,RNF14,NSG2,GRK6,CLK4,IL6ST,MAP7,RNASET2,PBX2,HLA-DOB,HLA-DOA,ZNF292,GABRR2,CALU,CYTH3,PHTF2,AKAP9,BLK,SQLE,MFHAS1,UGCG,ENG,UBE2R2,TMEM50B,ABCG2,MGST2,RWDD4,NRIP1,CNN3,IFIT1B,JARID2,SPSB1,ZBTB2,NDRG1,CXXC5,ETS2,RETREG1,NCBP1,TNNT1,ZFAND5,DUSP6,SPCS2,POU2AF1,ACADM,MPHOSPH9,PWP1,TTC14,TMEM245,PAPOLA,RPL22L1,PDK1,KIF23,NSMCE1,CD1D,STT3B,SEC11C,WNK1,CANX,OXCT1,ST13,RBX1,CYB5A,PSAP,SESN1,SMPD2,MYB,COL5A1,RALGPS2,PATJ,WDR26,DUSP16,RAB3IP,GPD2,IGF1R,TCF4,ARL8B,NCF2,RGS7,ITGAE,ANKFY1,KLF7,NEDD9,ORC4,WASHC3,MIOS,SQOR,AHR,EXT1,TDRP,SMC4,ANP32A,ZNF281,RFLNB,MRM3,MIA3
KALMA_E2F1_TARGETS	AUD	-4.05E-05	0.000576607	0.943991	74		blood	TWAS	c2	0.943991	0.999999	POLA2,TYMS,RPA2,MCM6,MCM2,RFC4,PCNA,CCNC
KAMIKUBO_MYELOID_CEBPA_NETWORK	AUD	-2.85E-05	0.000332618	0.931768	244		blood	TWAS	c2	0.931768	0.999999	DGAT2,LYZ,ITGAM,HP,RAB31,PRTN3,CEBPA,SPINT2,CD177,FPR2,ADGRE1,PGD,S100A9,S100A8,LGALS1,LTF,SERPINB1,CASD1,GLRX,IL18,ANXA1,ALDH2,LCN2,MMP8,CAMP
KAMIKUBO_MYELOID_MN1_NETWORK	AUD	-3.98E-05	0.000575766	0.944827	105		blood	TWAS	c2	0.944827	0.999999	RECQL,CRIP2,GAS2L1,LRRC58,RGS12,PCBD2,SGK1,MTUS1,CPNE3,MN1,TPM4,VAMP4,MLLT3,TGFBR1,RAB32,RAB27A,TCF4,NCKAP1
KAMMINGA_EZH2_TARGETS	AUD	4.39E-05	0.000704347	0.950279	92		blood	TWAS	c2	0.950279	0.999999	DNTT,RRM1,EED,PPP1CC,PRIM1,NAP1L1,IPO5,POLE2,NUSAP1,PRC1,KPNA2,SETDB1,AHCY,RBL1,CDCA7,XPO1,MCM2,TOPBP1,RFC1,TACC3,GMNN,H2AZ1,MAD2L1,MCM3,SMC2,HAT1,AURKB,AURKA,PCNA,CUL2,RPA3,MCM4,SMC4
KAMMINGA_SENESCENCE	AUD	5.56E-05	0.000407683	0.8916	141		blood	TWAS	c2	0.8916	0.999999	PLEKHA7,DDX54,GNAO1,KPNB1,ABHD8,PLEKHG2,RABAC1,CLK2,ARID1A,NOL9,HMGN1,LIN54,THBS4,EZH2,DAGLB,FRS3,TCEA3,KYNU,TGFB2,ATXN7L3B,GTF2E1,FHIT,LLPH
KANG_AR_TARGETS_DN	AUD	-1.64E-05	0.000407676	0.967824	144		blood	TWAS	c2	0.967824	0.999999	ITGB1,VEGFB,COL1A1,CTSK,ALPL,SLC20A1,ANXA5,VEGFA,SPP1,SMAD1,SLC20A2,MMP8
KANG_AR_TARGETS_UP	AUD	0.000236309	0.0009963	0.812512	54	0.588907	blood	TWAS	c2	0.812512	0.999999	VDR,COL4A1,COL4A2,TGFB3,TUFT1,MMP9,COL6A1,BMP1,TGFB2,PDGFA,COL5A1,FGFR2
KANG_CISPLATIN_RESISTANCE_UP	AUD	-7.34E-05	0.000498585	0.882931	122		blood	TWAS	c2	0.882931	0.999999	FTH1,IGFBP6,EEF1AKMT3,SF3B3,JUP,GRN,IER5,RAC2,MAFF,ZDHHC3,LZTFL1,DALRD3,HSPA1B,TENT5A,TFPI,CDKN1A,ADIRF
KANG_DOXORUBICIN_RESISTANCE_DN	AUD	-2.73E-05	0.000995158	0.978143	63	0.875591	blood	TWAS	c2	0.978143	0.999999	WASHC4,NFAT5,SIKE1,CLIC4,ASXL2,PCYOX1,PSAT1,DESI2,NCOA3,TMEM106B,WWP1,CRIM1,NR1D2
KANG_DOXORUBICIN_RESISTANCE_UP	AUD	-4.09E-05	0.000498502	0.934583	151		blood	TWAS	c2	0.934583	0.999999	RRM1,POLA2,NEMP1,CDKN3,BUB1B,OIP5,NUSAP1,PCLAF,FANCI,PRC1,ABCC1,PLK1,NQO1,TYMS,FOSB,CDCA8,CENPM,HJURP,DTYMK,RFC4,NCAPG2,MAD2L1,HMGB2,NPIPA1,TK1,BIRC5,RAD51AP1,AURKA,DSCC1,LMNB1,BARD1,ZWINT,MCM4,FOXM1,ASF1B
KANG_FLUOROURACIL_RESISTANCE_DN	AUD	1.87E-05	0.000576423	0.974167	64		blood	TWAS	c2	0.974167	0.999999	DDIT4,PCK2,LDLR,BACE2,FLNB,S100P,NFYA,SLC43A1,SLC2A1,GOT1
KANG_FLUOROURACIL_RESISTANCE_UP	AUD	-3.74E-05	0.000576018	0.948252	104		blood	TWAS	c2	0.948252	0.999999	MDK,DDB2,CRY1,KLC1,NQO1,SF3B3,H3-3B,TYMS,DGUOK,LZTFL1,CLU,OSBPL3,GPNMB,SRI,CCN3,CDKN1A,BTG3,IGFBP2,ARID5B
KANG_GLIS3_TARGETS	AUD	-0.00415699	0.0130474	0.750025	40	0.234603	blood	TWAS	c2	0.750025	0.999999	VDR,SCG5,PSMB10,FOXJ1,LDLR,SRP9,RIMS3,SLC2A5,MAFB,GHRL,PAX6
KANG_IMMORTALIZED_BY_TERT_DN	AUD	0.000119579	0.000497052	0.809883	289		blood	TWAS	c2	0.809883	0.999999	NRP1,NET1,MMP1,CD44,A2M,CKB,ACYP1,SMG1,SPN,PMP22,MYO1D,ZNF236,MAP2K2,KLK14,DHRS3,CD52,MMP9,OPRL1,CXCR4,MGLL,RGS12,PPP2R2B,ADAM19,THBS4,THBS2,TFR2,ACHE,EGR3,FGFR1,RAD23B,PTGS1,DNM1,ZNF141,TSPAN5,TNFAIP3,ST3GAL1,MAFB,SVIL,ATP9A,GLUL,CCL2,CASP1,PDE4D,IMPG2,KLF9,RGS5,TWF1,RDH5,SNTG2,SERPINI1,CNR1,CDH2,TGFBR3
KANG_IMMORTALIZED_BY_TERT_UP	AUD	4.62E-06	0.00027678	0.986696	360		blood	TWAS	c2	0.986696	0.999999	SLC29A2,GPR162,CLMN,AP4E1,IL21R,CDK10,TRPV2,ITGA3,APPBP2,SERPINB2,ICAM1,TJP3,TGFB1,ZNF460,C3,STXBP2,VCAM1,CTSZ,PPP1R3D,COL6A2,PDGFB,HPCAL1,CDC42EP3,ACTG2,ST3GAL5,LARS2,COL7A1,FGF2,PDGFC,P4HA2,MAPK9,SKAP2,CDK13,CLN8,PPARG,LEPR,ENO1,IFI30,DOT1L,SLC6A6,RPS19,RHEB,HPD,NSMAF,DOCK2,CDK7,CD36,TGFB2,BCL2L1,CABP1,LAMB1,NRCAM,BNIP3
KANNAN_TP53_TARGETS_DN	AUD	-8.14E-05	0.000498888	0.870356	93		blood	TWAS	c2	0.870356	0.999999	BIRC3,CPM,PMP22,TMEM97,BRCA1,G0S2,COL18A1,SLC19A1,NOP14,PPAT,CCNE1,APBA2,ARL4A,GTF2H2,FOSL2
KANNAN_TP53_TARGETS_UP	AUD	-8.75E-06	0.000257725	0.972905	339		blood	TWAS	c2	0.972905	0.999999	MARCHF8,ACTA2,FAS,HRAS,EXT2,DDB2,IGFBP6,SUSD6,NDN,ABCA3,CES2,LCAT,MAN2B1,GDF15,LSR,APLP1,DMPK,BBC3,QSOX1,BTG2,GALE,PLK3,TST,H2AC6,BAK1,ZP3,SCRIB,ZNF7,ENG,NINJ1,SMAD7,SURF1,BCL6,ATF3,PLIN2,PCNA,VIPR1,PMAIP1,CDKN1A,VCAN,SPAG1,FHL2,TAX1BP3,PRKAB1,SLC3A2,GADD45A
KAN_RESPONSE_TO_ARSENIC_TRIOXIDE	AUD	9.84E-07	0.000195764	0.99599	548		blood	TWAS	c2	0.99599	0.999999	AKR1C1,AKR1C3,DDIT4,ADM,GABARAPL1,MGP,DDIT3,NAP1L1,ENO2,SLC2A3,CLEC2B,MT2A,MT1E,MT1F,MT1X,MAP1LC3B,TRIM16,VAT1,GRN,WIPI1,LDLR,GDF15,PPP1R15A,GSTM3,RIT1,HSPA6,SLC30A1,ATF3,LGALS8,TRIB3,ZNF512B,CBS,ARL4C,TMEM158,DCBLD2,SEL1L3,GFPT2,HSPA1A,HSPA1B,MCM7,SERPINE1,ASNS,MYBL1,SLC7A11,CXCL8,GLRX,PODXL,NDRG1,ID2,PSAT1,JUN,JAG1,CAV2,KLF12,BNIP3L,GPNMB,IGF2BP3,HMOX1,EFNB2,SACS,DLGAP5,SOCS2,AK4,GPR65,KCTD12,LMNB1,PLK2,IL7R,VCAN,FAM162A,FBXO5,PHGDH,THBS1,CCPG1,HEY1,PIMREG,SLC12A1,INSIG1,SCD,CTH
KAPOSI_LIVER_CANCER_MET_UP	AUD	6.19E-05	0.000498914	0.901338	122		blood	TWAS	c2	0.901338	0.999999	ITGB1,DENR,CD63,MAPK3,KPNB1,NCK2,STK25,ANXA5,HILPDA,ARPC1B,CAP1,ITGAV,FGD6,CKS2,TUBB6
KARAKAS_TGFB1_SIGNALING	AUD	-1.41E-05	0.000353235	0.968249	136		blood	TWAS	c2	0.968249	0.999999	FOLR3,PLK1,MT2A,BRCA1,KIF3C,PPP3R1,IGFBP7,IL15,CUL3,LOX,BIRC5,FN1,CDH2
KARLSSON_TGFB1_TARGETS_DN	AUD	-9.06E-06	0.00015588	0.953654	962		blood	TWAS	c2	0.953654	0.999999	RGS10,NET1,BET1L,DUSP8,B3GAT1,TMEM132A,FTH1,NEAT1,APPL2,GABARAPL1,MGST1,SLC48A1,TMBIM6,ING4,TPI1,ITM2B,NUDT14,CRIP1,ZFP36L1,ACTN1,NPC2,CHP1,ADAM10,TBC1D2B,FAM234A,TMEM98,IGFBP4,STAT3,CNTNAP1,NBR1,GRN,ACBD4,COPZ2,SLC9A3R1,GABARAP,NLGN2,POLR2A,WBP2,GAA,MAN2B1,TLE5,BSG,CTNNBIP1,GSTM1,KCNC4,KCND3,SLC16A1,SIKE1,ARNT,SYT11,F11R,EPHX1,ID3,RSRP1,STMN1,HMGN2,SMPDL3B,ATP5IF1,S100PBP,OSBPL9,TXNDC12,SCP2,TMEM59,SSX2IP,CST3,TGM2,SERINC3,CTSA,CTSZ,LAMA5,COL6A1,DUSP18,H1-0,MGAT3,PLXNB2,ANAPC1,DBI,DNMT3A,VAMP8,ALCAM,DAG1,SFRP2,STARD4,TNIP1,MAT2B,DAB2,PIK3R1,EZR,TPMT,C4B,ENPP4,CD2AP,PNRC1,SLC12A9,TRIM24,TMEM176B,NOD1,H2AZ2,PKHD1L1,CTSB,LY6E,MAF1,GRINA,MTUS1,ZNF395,SLC44A1,ALAD,GSN,GOLM1,GAS1,CCNI,PTPN13,BEND4,ACAA2,TWSG1,LEPROT,SYNE2,TIMP2,RIN2,ID2,AZI2,AP3B1,ADD3,DCAF8,BNIP3L,DENND4C,GLUL,AGAP1,NME1,ADIPOR2,DCTN6,NID2,SMARCA2,RASL11A,CDKN2C,RNF11,PCNA,NREP,FUT8,NDFIP1,TNRC6B,EFNA5,TMC5,WARS1,SESN1,EMC2,NFIA,ADO,BLOC1S1,BBX,IAH1,SLC39A10,PLAT,TECR,TLCD3A
KARLSSON_TGFB1_TARGETS_UP	AUD	5.61E-06	0.000199665	0.977602	580		blood	TWAS	c2	0.977602	0.999999	EIF3A,GTPBP4,DDX21,PPA1,ZMIZ1,CD44,YBX3,NUAK1,BCAT1,SHMT2,CCT2,IPO5,EIF5,MMP14,BAZ1A,EIF2S1,ACTN1,TPM1,NAE1,USP10,CTU2,MIR22HG,KPNB1,MYBBP1A,CHD3,CDC34,CCT3,TOMM20,RCC1,EIF2B3,LRP8,TNFRSF9,EIF2S2,C20orf27,SLC20A1,ACTR3,WDR75,COQ10B,HSPD1,NCL,CYP1B1,GEMIN6,SLC8A1,LMLN,GNL3,LYAR,NSUN2,RPF2,RWDD1,CCN2,TCP1,ZYX,EIF3B,GARS1,PTK2,BMP1,NAA15,JADE1,MPHOSPH6,ANXA2,TPM4,ZC3H15,PTP4A1,CCT8,KLF6,SNX7,CYCS,WDR77,UCHL3,UTP18,NAA25,DPY19L1,HSPH1,EIF5A,CDK17,MRTO4,CACYBP,SLTM,PUM3,ESD,ABRACL,BAG2,BTBD10,PELO,ARHGAP26,MYC,GADD45G,MAK16,PHGDH,NIN,NIP7,IDH3A,HSPE1,PREP,BHLHE40,TOMM70,GTF2F2,PMEPA1,EXT1,PPP1R2
KASLER_HDAC7_TARGETS_1_DN	AUD	3.28E-06	0.000407761	0.99358	126		blood	TWAS	c2	0.99358	0.999999	IGFBP6,ITM2B,PARP16,TTC19,C3,TRIP10,SEMA4A,PMM1,COL6A3,HK2,SPP1,IGF2R,SLC2A1,LGMN,EDEM1
KASLER_HDAC7_TARGETS_1_UP	AUD	1.10E-05	0.000171205	0.948833	899		blood	TWAS	c2	0.948833	0.999999	TMEM273,DDX21,PKP3,LSP1,C2CD2L,CD6,GLTP,ATP2A2,RASAL1,RITA1,HIP1R,ABCB9,ENDOU,ASB8,RASSF3,LATS2,ANKRD9,DAD1,LRP10,BMP4,TDP1,CAPN3,HACD3,AEN,MFGE8,DDX19B,CTU2,POLDIP2,RARA,STAT5A,STAT3,HDAC5,ARHGAP27,ITGB3,ENO3,GRB2,BCL2,RBFA,PIN1,FARSA,PGLYRP2,AP1M1,ABHD8,HMG20B,DAPK3,PIAS4,UBXN6,SHKBP1,TGFB1,MIER2,CLPTM1,PPP5C,U2AF2,PIK3CD,CLSTN1,HENMT1,ZBTB7B,SSR2,ARHGEF2,B4GALT3,MUL1,DUSP10,RNF187,RPS6KA1,GPN2,SMAP2,PIGT,PKNOX1,PICK1,PLA2G6,SBF1,STEAP3,TMEM37,CYP20A1,PDCD1,DNMT3A,ST3GAL5,DUSP2,CNNM3,ANKRD23,ANKRD39,ZAP70,CD96,TIMMDC1,CHST2,CAPN7,RFTN1,TMEM41A,PCYT1A,CCR4,SHISA5,USP19,POC1A,WDR82,SLC35A4,GM2A,ITK,CYFIP2,LMAN2,FUCA2,VARS1,LTA,CUTA,IRF4,PEX6,MEPCE,BPGM,TMUB1,GPR146,MTSS1,TRIB1,ZNF707,GPAA1,FBXL6,RHOBTB2,TRIM35,UGCG,C5,PBX3,ASB6,TTC39B,B4GALT1,TEC,FRYL,CD28,TG,MRPS11,CAP1,CCR8,HSPBP1,PEDS1,SLCO3A1,AKAP12,UBASH3B,OSBPL3,BCL6,IKZF1,ASB2,PTGER4,ERP29,TOMM40,CEMIP2,ELK3,NCOA3,TSC22D1,GALC,GPR65,FGD2,AKAP1,MARCHF3,SGSM3,MACROH2A1,CD247,SEMA4D,P2RX7,TESK1,SIT1,WSB2,CHST10,FILIP1L,NPL,SESN3,LDLRAD4,MACO1,UNC119B,IDE,GPAT4,NCOA2,DFFB,CYTIP,FASN,NRGN
KASLER_HDAC7_TARGETS_2_DN	AUD	-2.72E-05	0.000377225	0.942504	193		blood	TWAS	c2	0.942504	0.999999	ZCCHC24,IFITM2,CACNB3,MPP2,GAMT,GADD45B,GPI,BBC3,SESN2,NDUFV3,H1-0,KLHL24,SEMA6A,TSPAN17,CUL7,VEGFA,PTCH1,KLF2,ADD3,ACOX2,CDKN1A,HYI,MDGA1,NFKBIA,BHLHE40
KATSANOU_ELAVL1_TARGETS_DN	AUD	3.57E-05	0.00020374	0.860904	652		blood	TWAS	c2	0.860904	0.999999	RRP12,CLMP,VWA5A,CD44,DDX23,TROAP,TIMELESS,TEP1,GZMH,DLST,PKMYT1,ZNF213,TFAP4,ROGDI,FANCA,SHMT1,IGFBP4,ETV4,HROB,KIF18B,PFAS,NEDD4L,SERPINB2,COL5A3,TNPO2,ARMC6,SIGLEC10,GSTM1,CHD1L,IFI16,PCP4L1,PRG4,KLHDC8A,DUSP10,FHL3,GGT7,MYBL2,UBE2C,TIAM1,PWP2,SLC19A1,COL6A1,COL6A2,INHBB,CXCR4,FMNL2,CLIP4,TTC7A,TMEM45A,MGLL,SFRP2,FBN2,FLT4,THBS4,SGK1,TCF19,FAM185A,FAM131B,CDCA7L,AEBP1,RAMP3,FGL2,FPGS,ST3GAL6,CXCL6,PPBP,KIF5C,MPHOSPH6,IGSF10,EFCAB7,ETS2,DHFR,LAYN,INCENP,EML3,RNF181,EPS8,ANK3,METTL13,RINT1,IQGAP2,PUS7,SGCD,STK38,IL1RL1,ALDH7A1,TGFBI,FST,LAMA2,PUS7L,COCH,STXBP4,CCNYL1,GRB14,PAK1,PLXNC1,PDE8A,PKDCC,TGFBR3
KATSANOU_ELAVL1_TARGETS_UP	AUD	-2.83E-06	0.000157842	0.985672	937		blood	TWAS	c2	0.985672	0.999999	ABLIM1,FAS,SERPING1,MPEG1,GDPD5,SYTL2,LYZ,C3AR1,SLC7A7,PSME2,FAM177A1,BMP4,GATM,CTSH,JPT2,MYH11,ITPRIPL2,LPCAT2,ITGA3,TMEM88,MYOM1,MYL12B,IER3IP1,PGPEP1,GDF15,ZNF429,PPP1R14A,APOE,BLOC1S3,DMPK,CCL25,CERS4,ADAMTS10,SORT1,SLC16A4,DHRS3,CTSS,OLFML2B,C1QA,C1QC,C1QB,CD52,SFN,IFI44,TGM2,LAMA5,C21orf62,SUSD2,SFI1,PDGFB,SLC25A17,RABL2B,MIR4435-2HG,ANKRD44,KLHL30,ABHD1,MCEE,CD200,POPDC2,KLHL24,TNNC1,C4orf3,PDE5A,SPON2,CDKL3,IRGM,GPX3,KCNMB1,VNN1,DDAH2,NFKBIE,DSP,HIPK2,GALNT11,HOXA5,PTP4A3,STOM,ENG,AIF1L,DAPK1,AGA,CCNG2,ATP10D,LDB2,RGS5,CTSC,EPHA4,FZD6,SPSB1,PLEKHA2,ALDH1A1,MAP3K7CL,HOXB9,DUSP6,SSBP2,SLAMF9,MEST,IGF2R,RARB,LAPTM5,RPLP1,FAM210B,ESD,PLEKHH2,PLOD2,CMBL,IGFBP2,PRSS35,TRIM5,TMTC1,FXYD6,EBPL,MYO7A,ADAMTS5,TMEM223,GADD45A,KIF21B,RFLNB
KAUFFMANN_DNA_REPLICATION_GENES	AUD	8.88E-06	0.000195812	0.963829	562		blood	TWAS	c2	0.963829	0.999999	POLL,CTBP2,DNTT,RRM1,POLA2,RBM14,POLD4,RAD9A,IGHMBP2,CDK2AP1,NAP1L1,TEP1,POLE2,DUT,POLG,BLM,CHTF18,GINS2,NT5M,RPA1,TOM1L2,LIG3,BRCA1,MYBBP1A,NFIX,NFIC,SUPT5H,CHAF1A,CDC34,LIG1,PNKP,POLD1,PPP2R1A,POLRMT,CD209,LAMTOR5,S100A11,RPA2,NCOA6,MCM3AP,CDC45,TYMP,MCM6,ORC2,POLE4,MCM2,TOPBP1,RFC4,UBP1,CXCR6,EGF,CTBP1,POLN,RFC1,PPP2CA,TNIP1,TENT4A,RAD17,GMNN,WRNIP1,POLH,MCM7,ACHE,REPIN1,ABCF2,POLM,PPIA,POLD2,RFC2,CHRAC1,CENPE,CXCL8,MCM3,CD28,SMC2,REV1,PPP2R1B,SMC3,CHAF1B,TMX1,MCM5,RFC3,MSH2,PPP2CB,ORC3,REV3L,PCNA,MCM8,POLG2,PTTG1,UBE2B,TREX1,CCL2,ORC5,DEK,NFIB,NFIA,TFAM,RFC5,POLI,RBMS1,WDR33,POLE3,SSBP1,CENPF,MCM9,CDC7,EIF5A,ORC4,RPA3,MCM4,POLB,SMC4,POLD3
KAUFFMANN_MELANOMA_RELAPSE_UP	AUD	2.34E-06	0.000332607	0.994378	207		blood	TWAS	c2	0.994378	0.999999	DCLRE1A,CTBP2,CHEK1,GTF2H3,TDP1,RAD51,BLM,GINS2,FANCA,BRCA1,CHAF1A,LAMTOR5,RAD54L,CDC45,MCM6,POLE4,OGG1,FANCD2,RFC4,RAD18,RAD17,GMNN,MCM7,XRCC2,PPIA,RFC2,PMS2P3,MAD2L1,MCM3,CHEK2,SMC2,BRIP1,MSH2,RAD51AP1,PCNA,PTTG1,CCNH,GTF2H2,XRCC5,DEK,HUS1,TFAM,RFC5,CENPF,ORC4,RPA3,MCM4,FANCG,MSH6,SMC4
KAYO_AGING_MUSCLE_DN	AUD	-7.64E-06	0.000241897	0.974811	501		blood	TWAS	c2	0.974811	0.999999	PARG,VDAC2,DNTT,SFSWAP,SLC2A3,PPP2R5C,MARK3,BCL2L2,PSMA6,EIF2S1,NIPA2,RTF1,TPM1,SNX1,MPI,CTSH,BLM,MAN2A2,MARF1,RBBP6,CDH13,TOP3A,MED24,SLC4A1,ATP5F1A,LGALS4,PPP5C,ZNF274,H2BC21,CD1D,IFI16,SDHB,PABPC4,UQCRH,SERINC3,TAF4,COMT,MERTK,LPIN1,R3HDM1,DPP4,RPS7,PIGF,AIMP1,SLC25A46,SPARC,CKMT2,LNPEP,DYNLT1,SOD2,HMGN4,NEU1,RPS18,IMPDH1,RARRES2,KRIT1,PON2,PTGR1,HADH,NFKB1,SURF1,NDUFV2,MSH3,ELL2,DNTTIP2,COX8A,ATP5MC3,MDH1,TMSB10,BYSL,HPD,ATP5F1C,LGALS3,ZMYND8,FKBP1B,ALDH9A1,CASP4,VLDLR,RARS1,MARCHF6,MAPK14,ICA1,EXOSC7,RPL36AL,SEC14L1,RPL31,LAMC1,COX6A1,CDC16,UGP2,RPS25,ACP1,POLR2G
KAYO_AGING_MUSCLE_UP	AUD	-1.75E-06	0.00017122	0.991837	791		blood	TWAS	c2	0.991837	0.999999	FAM53B,MLLT10,MAPK8,TACR2,PDLIM1,CD3D,ARCN1,HYOU1,ARHGAP1,MADD,MEN1,RELA,HRK,UBC,KRT1,GNB3,ATN1,FOXO1,RB1,RTN1,SLC39A9,LTBP2,FAH,SLC5A2,STX4,HBZ,MT1F,CSNK2A2,CHMP1A,AP2B1,CNP,KAT2A,ATP6V0A1,MPP2,GRN,ITGB3,ELANE,KHSRP,MYO1F,CSF1,VPS72,RFX5,USF1,C4BPA,HSPG2,RBM34,PTPRU,PDE4B,PTGFR,PSMF1,RBL1,STX16,CDH4,CBS,TRAPPC10,ADORA2A,TCF20,MLC1,RALB,CXCR2,EIF2AK2,CBLB,HCLS1,H1-10,EPHB3,RUBCN,PLXNB1,TRAIP,FBN2,GZMA,AMD1,COL10A1,EZR,BTN2A1,ZKSCAN3,TRIM26,MDC1,AIF1,HSPA1A,BRD2,KLHDC3,PMS2P1,SERPINE1,CUX1,PRKAR2B,PTPRN2,CRHR2,AKAP9,ASNS,SQLE,GFUS,ASPH,POP1,B4GALT1,ELF2,CXCL5,SGCB,KIF20B,DPYD,INPP5A,NCAM1,CALCRL,IL18,DDX18,CYP2A6,CEACAM4,STX1A,MVK,TRGC1,CD83,PIK3R4,ANGPT1,JAK1,PRSS3,G3BP1,PDE3B,CDKN1A,TRA2A,FUT8,TIMM17A,TNPO1,CCL2,EXOC5,GCNT2,STXBP3,KCNMA1,TNXA,TPD52,PPP1R7,FGFR2,GLUD1,PROC,GP5,MAST1,IER2,ACVR2A,NRG1,SELP,UQCRB,MMP8
KAYO_CALORIE_RESTRICTION_MUSCLE_DN	AUD	-8.87E-06	0.000287936	0.975422	370		blood	TWAS	c2	0.975422	0.999999	VDAC2,HRAS,MRPL23,KAT5,GOLGA3,RAPGEF3,KRT5,ACTN1,PIAS1,MPI,AXIN1,GOT2,MBTPS1,COX4I1,NOS2,HSD17B1P1,ELL,ECH1,G0S2,RHCE,SMOX,SERINC3,RCAN1,DDX17,CYP2D7,DBI,HADHB,CGREF1,COMMD1,RPSA,DDO,DYNLT1,DDR1,ATF6B,HLA-DMA,BAK1,BMP6,CYC1,RGS3,HADH,ACAA2,NDUFV2,RAB2A,RANBP1,COX8A,TSNAX,CKMT2,PEX19,MDH1,NNT,RUNX2,RAB4A,VLDLR,SLC23A2,GLI3,POLR2I,SNRNP27,CREM,COPB2,MNAT1,ABCC2,UQCRB,GNAQ,UQCRC2
KAYO_CALORIE_RESTRICTION_MUSCLE_UP	AUD	-3.95E-06	0.000276851	0.988615	376		blood	TWAS	c2	0.988615	0.999999	PLAU,FAS,ARCN1,KLRK1,CKAP4,TUBA1A,LRP1,STX4,DHX38,IGFBP4,NAGLU,VAT1,MAPT,COL1A1,TOB1,SLC2A4,SOX15,MYH10,ELANE,PAFAH1B3,AP2S1,EMP3,SAFB,ZNF211,MTMR11,S100A11,HSPA6,HSPG2,C1QB,MYCL,CYB5R3,CHKB,TANK,DES,COL6A3,ACTR1B,ATP2B2,HCLS1,CLEC3B,CCR5,ZKSCAN3,KLHDC3,CUX1,PHKG1,PDK4,SCRIB,CALB1,ENG,SPTAN1,GAS1,CCNI,CNN3,MYH9,BCL6,CD302,KL,APP,SNTA1,TGFBR2,CPA3,RASSF2,FN1,RYK,LAMA2,UPP1,FABP5,RGS6,IER2,TCF12,RASA2,LIMK1,S100A4,GNL1
KCCGNSWTTT_UNKNOWN	AUD	3.74E-06	0.000352777	0.991551	275		blood	TWAS	c3	0.991551	0.999999	EIF4G2,PHF21A,CELF1,ZFP91,PICALM,UBC,PRICKLE1,ATP5MC2,GLI1,USP3,CTCF,AP1G1,YWHAE,CRK,PAFAH1B1,ACLY,HEXIM2,ILF3-DT,ILF3,AP3D1,CNOT3,FIZ1,ZNF524,ENSA,GABPB2,YY1AP1,DAP3,SYT11,SRRM1,FAAH,RBM39,CRKL,DDX17,MIRLET7BHG,SOS1,XPO1,KDM3A,KANSL3,TRA2B,EIF4A2,CCNA2,LIN54,PPP2R2B,HNRNPH1,LNPEP,LRRC1,HNRNPA2B1,CBX3,HNRNPK,RMI1,RBPJ,JARID2,DHX15,CXXC5,PTBP2,NCAM1,TDRD3,SMC3,PTMA,GNG11,SPRED2,E2F3,BCL11A,SRSF3,MAX,DDX5,CEP95,POU2F1,AKAP8,TRIM27,RGS17,ADNP,SP1,C2CD5,WDR33,RFX1,ACVR2A,PCF11
KDM1B_TARGET_GENES	AUD	-2.15E-05	0.000235242	0.927147	411		blood	TWAS	c3	0.927147	0.999999	PBLD,SERGEF,LDHA,EXT2,NCAPD2,PRMT5,PRMT5-AS1,PNN,SHF,POLR3E,KIFC3,USB1,ZDHHC7,CRLF3,PLXDC1,DDX42,MED16,COX6B1,PGD,ILF2,PABPC4,ACSS2,RBM39,GPR35,C2orf42,TIA1,DHX36,LIMD1-AS1,SACM1L,TBCK,STOX2,CTNNA1,EPB41L2,AKAP7,IFRD1,FMC1,RAPGEF2,SETX,ICE2,LPP,MED13,GPR160,CFAP418,ARMC8,CPLANE1,KYNU,SLC25A3,SNORA53,SELENOP,ATG14,RNF14P3,ANKRA2,CEP95,CWC27,LYRM7,C11orf65,MDM1,FN1,ARPC5,C2CD5,HECTD1,SUZ12P1,NOP58,UGGT1,NKTR,DLG1,SCMH1,SLC20A2,CPSF6,DHX16
KEGG_ABC_TRANSPORTERS	AUD	1.73E-05	0.00044557	0.969042	199		blood	TWAS	c2	0.969042	0.999999	ABCB9,ABCD2,ABCD4,ABCC1,ABCC6,ABCA3,ABCC3,ABCA7,ABCG1,ABCC5,TAP2,TAP1,ABCC10,ABCB8,ABCA1,ABCA2,ABCG2,ABCD3,ABCA9,ABCA6,ABCA10,ABCA5,ABCB4,ABCB1,ABCA13,ABCC2,ABCC4
KEGG_ACUTE_MYELOID_LEUKEMIA	AUD	4.91E-05	0.000702701	0.944256	176		blood	TWAS	c2	0.944256	0.999999	TCF7L2,HRAS,SPI1,BAD,RELA,RPS6KB2,CCND1,AKT1,PML,MAPK3,RARA,JUP,STAT5B,STAT5A,STAT3,RPS6KB1,GRB2,PIK3R5,CEBPA,MAP2K2,AKT2,PIK3CD,MTOR,PIK3R3,RUNX1,MAPK1,SOS1,TCF7L1,TCF7,PIK3R1,PIK3CG,NFKB1,AKT3,CCNA1,KRAS,RAF1,PIM1,PPARD,MAP2K1,MYC,SOS2,PIK3CA,BRAF,FLT3,CHUK,IKBKB
KEGG_ADHERENS_JUNCTION	AUD	-1.93E-05	0.000352504	0.956294	314		blood	TWAS	c2	0.956294	0.999999	TCF7L2,VCL,SORBS1,PTPRJ,CTNND1,ACTN3,ACTN1,SMAD3,IQGAP1,MAPK3,CSNK2A2,ERBB2,BAIAP2,ACTG1,RAC3,SMAD2,ACTN4,NECTIN2,INSR,CDC42,WASF2,SSX2IP,CSNK2A1,SRC,MAPK1,RAC2,EP300,FARP2,TCF7L1,NECTIN3,TCF7,CTNNA1,WASF1,AFDN,CSNK2B,FGFR1,WASL,SNAI1,PTPN1,LMO7,CTNNA2,SMAD4,FER,YES1,PARD3,FYN,TGFBR2,PTPRM,MAP3K7,TGFBR1,CTNNB1,PTPRF,ACTB,RAC1,PTPRB,IGF1R,CDH1,ACP1,WASF3
KEGG_ADIPOCYTOKINE_SIGNALING_PATHWAY	AUD	1.24E-05	0.000315321	0.968546	323		blood	TWAS	c2	0.968546	0.999999	MAPK8,CPT1A,TNFRSF1A,AKT1,PCK2,TRADD,AGRP,STAT3,STK11,NFKBIB,AKT2,CPT1C,MTOR,TNFRSF1B,ADIPOR1,PPARA,CPT1B,PRKAG3,ACSL3,IRS1,POMC,ACSL6,MAPK9,TNF,RXRB,NFKBIE,LEP,PRKAG2,TRAF2,JAK2,NFKB1,PPARGC1A,ACSL1,LEPR,AKT3,IRS2,CAMKK2,ACACB,PRKAA1,ADIPOR2,CD36,SLC2A1,RXRA,PRKAB2,ACSL5,NFKBIA,PTPN11,CAMKK1,PRKAB1,CHUK,IKBKB,PRKCQ
KEGG_ALANINE_ASPARTATE_AND_GLUTAMATE_METABOLISM	AUD	-3.20E-05	0.000353144	0.927799	160		blood	TWAS	c2	0.927799	0.999999	ACY3,GLS2,ADSS1,GOT2,IL4I1,ALDH4A1,ADSL,GFPT2,DDO,ALDH5A1,ASNS,PPAT,ADSS2,ASL,GLUL,NIT2,GFPT1,ABAT,GLUD1,CAD,GOT1,GLS,GAD1,GPT2
KEGG_ALDOSTERONE_REGULATED_SODIUM_REABSORPTION	AUD	2.62E-05	0.000446476	0.953256	150		blood	TWAS	c2	0.953256	0.999999	SCNN1A,PRKCB,MAPK3,ATP1B2,PIK3R5,NEDD4L,INSR,PIK3CD,ATP1B1,SFN,PIK3R3,MAPK1,IRS1,PIK3R1,SGK1,PIK3CG,NR3C2,ATP1A4,IRS2,KRAS,PRKCA,PIK3CA,FXYD2,ATP1B3
KEGG_ALLOGRAFT_REJECTION	AUD	6.94E-06	0.000276776	0.980009	184		blood	TWAS	c2	0.980009	0.999999	PRF1,FAS,GZMB,IL10,CD40,CD86,IL4,HLA-F,HLA-G,HLA-A,HLA-E,HLA-C,HLA-B,TNF,HLA-DRB5,HLA-DQB1,HLA-DRA,HLA-DRB1,HLA-DQA1,HLA-DQA2,HLA-DOB,HLA-DMB,HLA-DMA,HLA-DOA,HLA-DPA1,HLA-DPB1,CD28,IFNG,FASLG,IL12A
KEGG_ALZHEIMERS_DISEASE	AUD	7.60E-06	0.000199602	0.969622	615		blood	TWAS	c2	0.969622	0.999999	CASP7,FAS,BACE1,BAD,CAPN1,NDUFS8,APAF1,ATP2A2,ATP5MC2,TNFRSF1A,GAPDH,PSEN1,CALM1,PLCB2,CHP1,ADAM10,NDUFB10,ATP2A1,MAPK3,NAE1,COX4I1,CDK5R1,MAPT,ATP5MC1,ERN1,GRIN2C,ATP5PD,ATP5F1A,ATP5F1D,NDUFS7,COX6B1,PSENEN,COX7A1,CALM3,GRIN2D,NDUFA3,COX6B2,NDUFA7,CALML6,APH1A,CASP9,NDUFS2,ATF6,SDHC,UQCRHL,SDHB,PSEN2,NDUFS5,UQCRH,ATP5F1E,BACE2,NDUFV3,MAPK1,UQCR10,NDUFA6,IL1B,CASP8,NDUFA10,CALM2,PPP3R1,GSK3B,NDUFB4,MME,CACNA1D,SNCA,UQCRQ,NDUFA2,SDHA,TNF,ITPR3,COX6C,NDUFB9,CYC1,LPL,PPP3CC,NDUFA8,NDUFB6,NDUFC1,ATP5PO,PPP3CA,CASP3,NDUFV2,ITPR2,COX8A,PLCB3,ATP5MC3,NCSTN,CYCS,FADD,NDUFS1,NDUFB3,ATP5F1C,NDUFB5,ATP5PF,APP,CAPN2,BID,NDUFA9,NDUFS4,UQCRC1,NDUFA4,NDUFV1,NDUFB2,PLCB1,NDUFC2,NDUFB1,ITPR1,UQCR11,ATP2A3,ADAM17,NDUFB8,IDE,EIF2AK3,COX7A2L,UQCRB,COX5A,GNAQ,UQCRC2,NDUFAB1
KEGG_AMINOACYL_TRNA_BIOSYNTHESIS	AUD	-1.97E-06	0.00044578	0.996477	235		blood	TWAS	c2	0.996477	0.999999	PSTK,MARS1,TARS3,MTFMT,EARS2,AARS1,NARS1,FARSA,SARS2,SARS1,TARS2,DARS2,YARS1,PARS2,DARS1,MARS2,FARSB,LARS2,SEPSECS,HARS1,HARS2,LARS1,VARS2,VARS1,AARS2,RARS2,GARS1,FARS2,EPRS1,IARS2,KARS1,TARS1,RARS1,NARS2,WARS1,IARS1,WARS2,YARS2,CARS2,CARS1
KEGG_AMINO_SUGAR_AND_NUCLEOTIDE_SUGAR_METABOLISM	AUD	7.14E-06	0.000352629	0.983851	276		blood	TWAS	c2	0.983851	0.999999	HK1,GALK2,HEXA,MPI,AMDHD2,GALK1,GPI,CYB5R1,CHIT1,GALE,NANP,PMM1,CYB5R3,UXS1,GMPPA,HK2,PGM2,UGDH,GNPDA2,HK3,GFPT2,GCK,GFUS,GALT,UAP1,PGM1,NANS,HEXB,GNE,NAGK,GMDS,GNPDA1,PGM3,GFPT1,PMM2,FPGT,CMAS,NPL,UGP2
KEGG_ANTIGEN_PROCESSING_AND_PRESENTATION	AUD	1.04E-05	0.000249504	0.966667	300		blood	TWAS	c2	0.966667	0.999999	KLRD1,KLRC3,KLRC2,KLRC1,KLRC4,CD4,HSP90AA1,PSME1,PSME2,PDIA3,B2M,RFXANK,KIR2DL3,KIR2DL4,KIR2DL1,KIR3DL1,KIR2DS4,KIR3DL2,CTSS,RFX5,HSPA6,CD8A,CD8B,HSPA4,HLA-F,HLA-G,HLA-A,HLA-E,HLA-C,HLA-B,LTA,HSPA1L,HSPA1A,HSPA1B,HLA-DRB5,HLA-DQB1,HLA-DRA,HLA-DRB1,HLA-DQA1,HLA-DQA2,HLA-DOB,TAP2,TAP1,HLA-DMB,HLA-DMA,HLA-DOA,HLA-DPA1,HLA-DPB1,TAPBP,CTSB,HSPA5,IFI30,NFYC,NFYA,RFXAP,CANX,CIITA,CTSL,LGMN,CREB1,HSPA8
KEGG_APOPTOSIS	AUD	1.91E-05	0.000315599	0.951653	296		blood	TWAS	c2	0.951653	0.999999	CASP7,FAS,BIRC3,BIRC2,BAD,CAPN1,RELA,APAF1,TNFRSF1A,AKT1,CHP1,TRADD,MAP3K14,PRKAR1A,TP53,PIK3R5,BCL2,AKT2,BAX,PIK3CD,DFFA,CASP9,PIK3R3,IL1B,CFLAR,CASP10,CASP8,PPP3R1,IRAK2,IL1RAP,MYD88,EXOG,PRKAR2A,CASP6,PIK3R1,TNF,RIPK1,PIK3CG,PRKAR2B,PPP3CC,TNFRSF10B,TNFRSF10C,TNFRSF10D,TNFRSF10A,ENDOG,TRAF2,NFKB1,PPP3CA,CASP3,CSF2RB,AKT3,CYCS,FADD,TNFSF10,CAPN2,BID,IL1R1,ATM,PRKAR1B,FASLG,IRAK4,NFKBIA,PIK3CA,ENDOD1,BCL2L1,CHUK,IRAK3,IKBKB,DFFB
KEGG_ARACHIDONIC_ACID_METABOLISM	AUD	-9.59E-06	0.00030101	0.974578	248		blood	TWAS	c2	0.974578	0.999999	CYP2E1,ALOX5,AKR1C3,PLA2G4B,ALOX15,ALOX12,ALOX15B,ALOX12B,GPX4,CYP4F3,CYP4F2,PTGS2,PLA2G4A,GPX7,GGT7,CBR1,CBR3,GGT5,GGT1,PLA2G6,GPX1,PLA2G12A,GPX3,TBXAS1,EPHX2,PTGS1,PTGES2,PTGES,PTGDS,CYP2U1,HPGDS,JMJD7-PLA2G4B,CYP2J2,LTA4H,PLA2G2D,PLA2G2C,GPX2,CYP2C8
KEGG_ARGININE_AND_PROLINE_METABOLISM	AUD	7.60E-06	0.000445856	0.986408	216		blood	TWAS	c2	0.986408	0.999999	OAT,P4HA1,ALDH18A1,GLS2,CKB,GATM,GOT2,ALDH3A2,NOS2,NAGS,SAT2,GAMT,CKM,AGMAT,ALDH4A1,PYCR2,AZIN2,ODC1,P4HA2,AMD1,ARG1,AOC1,NOS3,LAP3,ASL,CKMT2,GLUL,ALDH2,ALDH1B1,ALDH9A1,ALDH7A1,GLUD1,GOT1,GLS,SRM
KEGG_ARRHYTHMOGENIC_RIGHT_VENTRICULAR_CARDIOMYOPATHY_ARVC	AUD	4.57E-05	0.000376969	0.90343	268		blood	TWAS	c2	0.90343	0.999999	TCF7L2,ITGB1,ACTN3,ATP2A2,PKP2,CACNB3,ITGB7,ITGA5,ITGA7,ACTN1,JUP,ITGA2B,ITGB3,ITGA3,SGCA,ACTG1,ACTN4,CACNG8,CACNG6,LMNA,CACNB4,DES,TCF7L1,ITGB5,ITGA9,DAG1,CACNA2D2,CACNA1D,CACNA2D3,TCF7,CTNNA1,DSP,SGCB,CACNB2,ITGAV,ITGA4,DSG2,RYR2,CTNNA2,CACNA2D4,CACNA1C,ITGA6,SLC8A1,SGCD,CTNNB1,ITGA1,ITGA2,LAMA2,DSC2,CDH2,ITGA10
KEGG_ASCORBATE_AND_ALDARATE_METABOLISM	AUD	3.54E-05	0.000703407	0.959912	87		blood	TWAS	c2	0.959912	0.999999	ALDH3A2,UGDH,UGT2B17,UGT2B11,UGT2B28,ALDH2,ALDH1B1,ALDH9A1,ALDH7A1
KEGG_ASTHMA	AUD	-2.95E-05	0.000315514	0.925442	150		blood	TWAS	c2	0.925442	0.999999	RNASE3,FCER1A,FCER1G,IL10,CD40,IL4,TNF,HLA-DRB5,HLA-DQB1,HLA-DRA,HLA-DRB1,HLA-DQA1,HLA-DQA2,HLA-DOB,HLA-DMB,HLA-DMA,HLA-DOA,HLA-DPA1,HLA-DPB1,MS4A2
KEGG_AUTOIMMUNE_THYROID_DISEASE	AUD	8.59E-06	0.000276752	0.975253	194		blood	TWAS	c2	0.975253	0.999999	PRF1,FAS,GZMB,IL10,CD40,CTLA4,CD86,IL4,HLA-F,HLA-G,HLA-A,HLA-E,HLA-C,HLA-B,HLA-DRB5,HLA-DQB1,HLA-DRA,HLA-DRB1,HLA-DQA1,HLA-DQA2,HLA-DOB,HLA-DMB,HLA-DMA,HLA-DOA,HLA-DPA1,HLA-DPB1,CD28,TG,TSHR,FASLG,TPO
KEGG_AXON_GUIDANCE	AUD	-9.42E-08	0.000300672	0.99975	425		blood	TWAS	c2	0.99975	0.999999	SEMA4G,ABLIM1,ITGB1,NRP1,HRAS,ARHGEF12,RHOD,RND1,SRGAP1,NFATC4,CFL2,PAK6,CHP1,SEMA7A,SEMA4B,FES,MAPK3,NFATC3,NTN1,NFATC1,PAK4,SEMA6B,GNAI3,SEMA6C,EFNA4,EFNA3,EFNA1,SEMA4A,PLXNA2,CDC42,EPHB2,MAPK1,RAC2,PLXNB2,NCK2,ROCK2,CXCR4,PPP3R1,GSK3B,PLXNA1,EPHB3,PAK2,PLXNB1,RHOA,GNAI2,SEMA3B,SRGAP3,ABLIM2,SEMA6A,UNC5A,EPHB4,EPHA1,PTK2,PPP3CC,RGS3,ABL1,PPP3CA,EPHA4,DPYSL2,KRAS,UNC5B,EFNB2,GNAI1,SEMA3C,FYN,EPHB1,EPHB6,SEMA3A,LIMK2,ABLIM3,RASA1,EFNA5,SEMA5A,SEMA4D,RAC1,NTNG1,NFAT5,NCK1,ROBO1,ROCK1,SRGAP2,PAK1,PLXNC1,NTN4,CFL1,ROBO3,LIMK1,SEMA3G
KEGG_BASAL_CELL_CARCINOMA	AUD	-9.25E-05	0.000498789	0.852898	144		blood	TWAS	c2	0.852898	0.999999	TCF7L2,WNT10B,WNT1,GLI1,BMP4,AXIN1,FZD2,WNT3,DVL2,TP53,APC2,PTCH2,STK36,TCF7L1,GSK3B,DVL3,TCF7,SMO,FZD3,PTCH1,WNT7A,FZD6,BMP2,WNT6,WNT10A,APC,WNT5B,CTNNB1,GLI3,AXIN2,SUFU,FZD8,WNT16,FZD5,FZD7,WNT11,FZD1
KEGG_BASAL_TRANSCRIPTION_FACTORS	AUD	2.09E-05	0.000704274	0.97633	80		blood	TWAS	c2	0.97633	0.999999	GTF2H1,TAF10,GTF2H3,GTF2F1,GTF2B,TAF4,TAF7,TAF11,TAF6,TBPL1,TBP,GTF2E2,GTF2A2,TAF2,GTF2A1,STON1,GTF2H2,TAF13,TAF4B,GTF2E1,GTF2F2,TAF6L,GTF2H4
KEGG_BASE_EXCISION_REPAIR	AUD	1.63E-05	0.000446136	0.970829	146		blood	TWAS	c2	0.970829	0.999999	POLL,POLD4,POLE,SMUG1,PARP4,PARP2,APEX1,POLE2,NEIL1,NTHL1,MPG,LIG3,LIG1,PARP1,MUTYH,POLE4,MBD4,OGG1,POLD2,TDG,UNG,XRCC1,PCNA,NEIL2,HMGB1,POLE3,POLB,POLD3
KEGG_BETA_ALANINE_METABOLISM	AUD	6.84E-06	0.000407631	0.986621	129		blood	TWAS	c2	0.986621	0.999999	ECHS1,MLYCD,ALDH3A2,UPB1,HIBCH,HADHA,EHHADH,DPYD,ACADM,ALDH2,ALDH1B1,ALDH9A1,ALDH7A1,CNDP1,ABAT,GAD1,SRM
KEGG_BIOSYNTHESIS_OF_UNSATURATED_FATTY_ACIDS	AUD	2.92E-05	0.000446184	0.947787	141		blood	TWAS	c2	0.947787	0.999999	HSD17B12,FADS1,FADS2,ACOT1,ACOT2,ACOX1,YOD1,ACOT7,HADHA,HACD2,ACAA1,ELOVL6,SCD5,ACOX3,ELOVL5,ACOT4,PECR,HACD1,SCD,TECR
KEGG_BLADDER_CANCER	AUD	3.26E-05	0.000407281	0.936243	190		blood	TWAS	c2	0.936243	0.999999	HRAS,MMP1,VEGFB,CCND1,CDK4,MDM2,RB1,PGF,RPS6KA5,DAPK2,MAPK3,ERBB2,TP53,DAPK3,MAP2K2,E2F2,MMP9,MAPK1,TYMP,RASSF1,EGF,VEGFA,DAPK1,CXCL8,E2F3,KRAS,CDKN2A,RAF1,CDKN1A,MAP2K1,MYC,THBS1,CDH1,BRAF
KEGG_BUTANOATE_METABOLISM	AUD	3.31E-05	0.000446074	0.94078	163		blood	TWAS	c2	0.94078	0.999999	ECHS1,AACS,ACSM1,ACSM3,ALDH3A2,HMGCL,HADHA,EHHADH,BDH1,PDHB,ACAT2,ALDH5A1,HADH,BDH2,OXCT2,ALDH2,HMGCS1,ALDH1B1,ALDH9A1,ALDH7A1,OXCT1,ACAT1,ABAT,ACADS,GAD1
KEGG_B_CELL_RECEPTOR_SIGNALING_PATHWAY	AUD	-1.02E-05	0.00035226	0.976936	389		blood	TWAS	c2	0.976936	0.999999	PIK3AP1,IFITM1,HRAS,CD81,AKT1,NFATC4,CHP1,PRKCB,MAPK3,NFATC3,CD79B,GRB2,PIK3R5,MALT1,NFATC1,CD22,MAP2K2,NFKBIB,AKT2,LILRB3,VAV1,PIK3CD,FCGR2B,CR2,PIK3R3,BCL10,MAPK1,RAC2,INPP5D,SOS1,PPP3R1,GSK3B,PIK3R1,NFKBIE,PIK3CG,CARD11,PPP3CC,VAV2,DAPP1,NFKB1,PPP3CA,AKT3,PLCG2,JUN,SYK,RASGRP3,KRAS,BLNK,RAF1,MAP2K1,RAC1,CD72,FOS,SOS2,NFKBIA,NFAT5,PIK3CA,VAV3,LYN,CHUK,CD19,IKBKB
KEGG_CALCIUM_SIGNALING_PATHWAY	AUD	3.51E-06	0.000217903	0.987161	478		blood	TWAS	c2	0.987161	0.999999	ADRB1,TACR2,PPP3CB,CAMK2G,VDAC2,ATP2A2,PDE1B,ERBB3,CYSLTR2,LTB4R2,ADCY4,SLC8A3,CALM1,PLCB2,CHP1,ITPKA,CACNA1H,PRKCB,ATP2A1,PHKG2,ADCY9,ADCY7,ADORA2B,NOS2,ERBB2,SPHK1,GNA11,GNA15,TBXA2R,RYR1,CALM3,GRIN2D,SPHK2,CALML6,ATP2B4,ITPKB,PTGFR,TNNC2,GNAS,NTSR1,P2RX6,ADORA2A,CACNA1I,ADCY3,CALM2,PPP3R1,ATP2B2,MYLK,TRPC1,PLCD1,TNNC1,CACNA1D,OXTR,BST1,CD38,SLC25A4,CAMK4,ADRB2,ITPR3,NOS3,PHKG1,PPP3CC,PTK2B,CAMK2D,PPID,HRH1,PPP3CA,ITPR2,PLCG1,PLCG2,F2R,PLCB3,RYR2,CACNA1E,PHKB,HTR6,PRKCA,SLC8A1,PDGFRB,VDAC1,PLCB1,P2RX7,P2RX4,GNAL,ITPR1,P2RX5,P2RX1,ATP2A3,CACNA1A,PRKACA,GNA14,GNAQ,GRIN2C
KEGG_CARDIAC_MUSCLE_CONTRACTION	AUD	-1.32E-05	0.00035299	0.970062	196		blood	TWAS	c2	0.970062	0.999999	ATP2A2,CACNB3,TPM1,COX4I1,ATP1B2,COX6B1,COX7A1,CACNG8,CACNG6,COX6B2,TPM3,UQCRHL,ATP1B1,SLC9A1,UQCRH,UQCR10,CACNB4,CACNA2D2,TNNC1,CACNA1D,CACNA2D3,UQCRQ,COX6C,CYC1,CACNB2,TPM4,COX8A,ATP1A4,RYR2,CACNA2D4,CACNA1C,SLC8A1,UQCRC1,TPM2,FXYD2,COX7A2L,ATP1B3,UQCRB,COX5A,UQCRC2
KEGG_CELL_ADHESION_MOLECULES_CAMS	AUD	-6.04E-06	0.000199588	0.975868	510		blood	TWAS	c2	0.975868	0.999999	ITGB1,JAM3,CD6,ITGB7,CD4,NEO1,CD276,SPN,ITGAL,ITGAM,GLG1,CNTNAP1,ICAM2,CLDN7,NLGN2,CD226,ICAM1,ICAM3,MAG,CD22,MADCAM1,PVR,NECTIN2,VCAM1,F11R,MPZ,MPZL1,CD34,NEGR1,SDC4,CD40,CDH4,ICOSLG,ITGB2,CLDN5,CTLA4,ICOS,PDCD1,CD8A,CD8B,ALCAM,NECTIN3,CD86,ITGA9,OCLN,CLDN20,HLA-F,HLA-G,HLA-A,HLA-E,HLA-C,HLA-B,HLA-DRB5,HLA-DQB1,HLA-DRA,HLA-DRB1,HLA-DQA1,HLA-DQA2,HLA-DOB,HLA-DMB,HLA-DMA,HLA-DOA,HLA-DPA1,HLA-DPB1,CLDN15,CD274,CD28,CADM1,NCAM1,CLDN10,ITGAV,ITGA4,SELPLG,SDC3,JAM2,ITGA6,SELP,SELL,PTPRC,NRXN1,PTPRM,VCAN,PTPRF,PDCD1LG2,CD58,CD2,CDH1,CNTNAP2,NRCAM,SDC2,CDH2,ESAM,CLDN4
KEGG_CELL_CYCLE	AUD	-2.28E-06	0.000257681	0.992941	434		blood	TWAS	c2	0.992941	0.999999	BUB3,CHEK1,CCND1,ANAPC7,ANAPC5,CDK4,MDM2,TFDP1,RB1,SMAD3,PLK1,RBL2,E2F4,TP53,SMAD2,CDKN2D,GADD45B,FZR1,CDC14A,MAD2L2,ZBTB17,E2F2,SFN,HDAC1,CDC25B,RBL1,YWHAB,CDC45,YWHAH,EP300,SMC1B,ANAPC1,MCM6,ORC2,GSK3B,MCM2,TFDP2,ATR,CDC25A,CCNA2,ANAPC4,CDC23,CDC25C,CCNB1,MCM7,CUL1,MAD1L1,YWHAG,YWHAZ,CDC26,ABL1,CDC14B,MAD2L1,MCM3,CHEK2,CCNE2,SMC3,CCND3,CCNA1,E2F3,SMAD4,MCM5,CCNE1,RAD21,CDK7,BUB1,ORC3,CCND2,WEE1,CDKN2A,CDKN2B,ANAPC13,PCNA,TGFB2,CDKN1A,PTTG1,SKP1,CCNH,SKP2,RBX1,ATM,ORC5,MYC,GADD45G,E2F5,CDKN1B,TGFB3,STAG1,CDKN1C,YWHAQ,CDC7,ORC4,PRKDC,MCM4,CDC16,GADD45A,CDK2
KEGG_CHEMOKINE_SIGNALING_PATHWAY	AUD	2.31E-06	0.000192133	0.99039	674		blood	TWAS	c2	0.99039	0.999999	GRK5,HRAS,RASGRP2,ARRB1,ADCY6,STAT2,GNB3,AKT1,ADCY4,PLCB2,CSK,PRKCB,MAPK3,ADCY9,ADCY7,BCAR1,CCR7,STAT5B,STAT3,CCR10,ARRB2,CXCL16,GNGT2,GRB2,PIK3R5,CRK,GNG7,NFKBIB,AKT2,SHC2,GNG8,VAV1,PIK3CD,GNAI3,RAP1A,GNB1,PRKCZ,SHC1,XCL1,CDC42,FGR,PIK3R3,PRKACB,GNG5,PREX1,TIAM1,CRKL,MAPK1,RAC2,ROCK2,CXCR4,CXCR2,CXCR1,ADCY3,SOS1,GSK3B,CCR4,CX3CR1,CCR8,CCR9,CXCR6,XCR1,CCR1,CCR3,CCR2,CCR5,RHOA,GNAI2,PRKCD,GRK4,CXCL9,CXCL10,ITK,GRK6,PIK3R1,TIAM2,CCR6,PIK3CG,NCF1,PTK2,PTK2B,VAV2,JAK2,NFKB1,CXCL8,CXCL6,PF4V1,CXCL1,PF4,PPBP,CXCL5,CXCL3,CXCL2,WASL,AKT3,CCL3L1,XCL2,PLCB3,GNG11,GNB5,KRAS,CCL28,DOCK2,GNG2,HCK,PARD3,RAF1,CCL2,CCL8,MAP2K1,PLCB1,VAV3,RAC1,SOS2,NFKBIA,PIK3CA,GNB4,GNAI1,ELMO1,ROCK1,PXN,PAK1,LYN,CHUK,STAT1,GRK7,IKBKB,GRK3,RELA,CCL25
KEGG_CHRONIC_MYELOID_LEUKEMIA	AUD	1.89E-05	0.000445854	0.966261	214		blood	TWAS	c2	0.966261	0.999999	CTBP2,HRAS,BAD,CCND1,CDK4,MDM2,RB1,AKT1,SMAD3,MAPK3,STAT5B,STAT5A,GRB2,TP53,PIK3R5,CRK,MAP2K2,AKT2,SHC2,PIK3CD,SHC1,E2F2,HDAC1,PIK3R3,RUNX1,CRKL,MAPK1,BCR,SOS1,CBLB,CTBP1,PIK3R1,PIK3CG,ABL1,NFKB1,AKT3,CBL,E2F3,SMAD4,KRAS,TGFBR2,TGFBR1,CDKN2A,RAF1,TGFB2,CDKN1A,MAP2K1,GAB2,MYC,CDKN1B,TGFB3,SOS2,NFKBIA,MECOM,PIK3CA,BRAF,PTPN11,BCL2L1,CHUK,IKBKB,RELA,TGFB1
KEGG_CIRCADIAN_RHYTHM_MAMMAL	AUD	-1.87E-05	0.000705597	0.978838	59		blood	TWAS	c2	0.978838	0.999999	CRY2,CRY1,NR1D1,CSNK1D,PER3,CSNK1E,PER2,CLOCK,BHLHE41,NPAS2,BHLHE40
KEGG_CITRATE_CYCLE_TCA_CYCLE	AUD	-3.20E-05	0.000704171	0.963701	98		blood	TWAS	c2	0.963701	0.999999	SUCLA2,PCK2,DLST,IDH2,ACLY,SDHC,SDHB,IDH3B,SUCLG1,PDHB,SDHA,DLD,OGDH,MDH2,ACO1,MDH1,SUCLG2,IDH1,IDH3A
KEGG_COLORECTAL_CANCER	AUD	3.86E-06	0.000376742	0.991818	271		blood	TWAS	c2	0.991818	0.999999	TCF7L2,MAPK8,BAD,CCND1,AKT1,TGFB3,SMAD3,MAPK3,AXIN1,TP53,PIK3R5,SMAD2,BCL2,APC2,AKT2,BAX,PIK3CD,CASP9,PIK3R3,MAPK1,RAC2,TCF7L1,GSK3B,MLH1,APPL1,TCF7,MAPK9,PIK3R1,PIK3CG,RALGDS,CASP3,MSH3,AKT3,JUN,CYCS,BIRC5,SMAD4,KRAS,APC,MSH2,TGFBR2,TGFBR1,CTNNB1,RAF1,TGFB2,AXIN2,MAP2K1,FOS,MYC,RAC1,PIK3CA,BRAF,MSH6,TGFB1
KEGG_COMPLEMENT_AND_COAGULATION_CASCADES	AUD	3.25E-06	0.000257752	0.989938	323		blood	TWAS	c2	0.989938	0.999999	PLAU,SERPING1,VWF,C1S,C1R,C3AR1,A2M,SERPINA1,SERPINF2,CFD,PLAUR,C3,F5,SERPINC1,CFH,C4BPB,C4BPA,CD55,CR2,CR1,CD46,C1QA,C1QC,C1QB,THBD,F12,C2,C4A,C4B,SERPINE1,C5,C8G,KLKB1,F13A1,F2R,C5AR1,TFPI,CD59,PROC,PROS1,PLAT,MASP2,F7,F10
KEGG_CYSTEINE_AND_METHIONINE_METABOLISM	AUD	-2.74E-05	0.000332987	0.934434	144		blood	TWAS	c2	0.934434	0.999999	LDHA,LDHC,LDHAL6A,SDS,GOT2,DNMT1,IL4I1,AHCYL1,MTR,AHCY,CBS,MPST,DNMT3A,ADI1,ENOPH1,CDO1,MAT2B,AMD1,AHCYL2,DNMT3L,APIP,MAT2A,DNMT3B,MTAP,LDHB,TRDMT1,GOT1,CTH,SRM
KEGG_CYTOKINE_CYTOKINE_RECEPTOR_INTERACTION	AUD	1.14E-06	0.000195762	0.995344	637		blood	TWAS	c2	0.995344	0.999999	FAS,VEGFB,CLCF1,ACVR1B,ACVRL1,IL23A,TNFRSF1A,LTBR,CD27,PLEKHO2,TNFRSF17,IL4R,IL21R,CCR7,CCR10,CXCL16,TNFSF12,TNFSF13,EPOR,AMH,IL12RB1,IFNL1,FLT3LG,TNFSF9,CD70,TNFSF14,CSF1,TNFRSF18,TNFRSF4,TNFRSF8,TNFRSF1B,IL6R,TNFRSF14,XCL1,IL10,IL24,IFNLR1,TNFRSF25,IL23R,IL12RB2,TNFRSF9,CD40,IL17RA,CSF2RB,IL2RB,PDGFB,TNFRSF13C,EDAR,IL1B,INHBB,CXCR4,BMPR2,CXCR2,CXCR1,IL1RAP,CCR4,ACVR2B,CX3CR1,CCR8,CCR9,CXCR6,XCR1,CCR1,CCR3,CCR2,CCR5,IL17RB,EGF,PDGFC,CXCL9,CXCL10,IL4,IL17B,CSF1R,PDGFRB,FLT4,IL6ST,IFNGR1,CCR6,LTA,TNF,LTB,VEGFA,LEP,TNFRSF10B,TNFRSF10C,TNFRSF10D,TNFRSF10A,TNFSF8,IL11RA,IFNAR2,IL10RB,IFNAR1,IFNGR2,CXCL8,CXCL6,PF4V1,CXCL1,PF4,PPBP,CXCL5,CXCL3,CXCL2,IL15,NGFR,LEPR,CCL3L1,XCL2,IL18,BMP2,IL6,IL7,TNFSF10,CCL28,CSF3R,RELT,HGF,TGFBR2,TGFBR1,IL15RA,IL2RA,TGFB2,IL1R2,IL1R1,IL18R1,IL18RAP,IL7R,PRLR,IFNG,CCL2,CCL8,TNFRSF21,MPL,TNFSF13B,PDGFA,FASLG,TNFSF4,BMPR1A,TGFB3,TNFRSF11A,TPO,IL20RB,FLT3,FLT1,IL10RA,ACVR2A,IL12A,ACVR1,CXCR5,CCL25,INHBE
KEGG_CYTOSOLIC_DNA_SENSING_PATHWAY	AUD	-5.80E-05	0.000988332	0.95317	125	0.582101	blood	TWAS	c2	0.95317	0.999999	IRF7,POLR3B,TBK1,RIPK3,POLR3K,IRF3,ADAR,AIM2,MAVS,POLR3H,IL1B,CXCL10,RIPK1,POLR1C,POLR3D,NFKB1,STING1,IL18,IL6,CASP1,POLR1D,POLR3G,TREX1,POLR3F,NFKBIA,ZBP1,CHUK,IKBKB
KEGG_DILATED_CARDIOMYOPATHY	AUD	2.19E-05	0.000332528	0.947559	277		blood	TWAS	c2	0.947559	0.999999	ADRB1,ITGB1,MYBPC3,ATP2A2,ADCY6,CACNB3,ITGB7,ITGA5,ITGA7,ADCY4,TPM1,ADCY9,ADCY7,ITGB3,ITGA3,SGCA,ACTG1,CACNG8,CACNG6,TPM3,LMNA,GNAS,CACNB4,TTN,DES,ADCY3,ITGB5,ITGA9,DAG1,CACNA2D2,TNNC1,CACNA1D,CACNA2D3,TNF,SGCB,CACNB2,TPM4,ITGAV,ITGA4,RYR2,CACNA2D4,CACNA1C,ITGA6,SLC8A1,SGCD,TGFB2,ITGA1,ITGA2,LAMA2,TPM2,TGFB3,ADCY5,ITGA10
KEGG_DNA_REPLICATION	AUD	-1.86E-05	0.000446227	0.966681	171		blood	TWAS	c2	0.966681	0.999999	DNA2,POLA2,RNASEH2C,POLD4,POLE,PRIM1,POLE2,RPA1,RNASEH2A,LIG1,RPA2,MCM6,RNASEH1,POLE4,MCM2,RFC4,RFC1,MCM7,POLD2,RFC2,MCM3,MCM5,RFC3,PCNA,RFC5,RNASEH2B,POLE3,SSBP1,RPA3,MCM4,POLD3
KEGG_DORSO_VENTRAL_AXIS_FORMATION	AUD	2.59E-05	0.000498993	0.958649	117		blood	TWAS	c2	0.958649	0.999999	MAPK3,SPIRE2,GRB2,MAPK1,SOS1,NOTCH4,PIWIL2,NOTCH1,ETS2,KRAS,ETV7,MAP2K1,NOTCH2,SOS2,SPIRE1,ETS1,PIWIL4,ETV6
KEGG_DRUG_METABOLISM_OTHER_ENZYMES	AUD	7.78E-06	0.000332646	0.981331	178		blood	TWAS	c2	0.981331	0.999999	TK2,CES2,CDA,ITPA,UCKL1,UPB1,TYMP,UMPS,IMPDH2,TPMT,IMPDH1,UGT2B17,UGT2B11,UGT2B28,NAT1,DPYD,GUSB,CES1,UCK2,UPP1
KEGG_ECM_RECEPTOR_INTERACTION	AUD	2.91E-06	0.000288046	0.991952	335		blood	TWAS	c2	0.991952	0.999999	ITGB1,CD44,ITGB7,ITGA5,ITGA7,VWF,COL4A1,COL4A2,ITGB3,GP1BA,ITGA3,COL1A1,CHAD,COL5A3,SV2A,THBS3,LAMB3,HSPG2,SDC4,LAMA5,COL6A1,COL6A2,COL5A2,COL4A4,COL6A3,ITGB5,ITGA9,LAMB2,DAG1,THBS4,THBS2,TNXB,COL11A2,LAMC3,SPP1,ITGAV,ITGA4,SDC3,ITGA6,CD36,ITGA1,ITGA2,FN1,LAMA2,COL5A1,THBS1,CD47,GP5,LAMC1,SDC2,ITGA10,GP6
KEGG_ENDOCYTOSIS	AUD	3.35E-06	0.000155932	0.982876	851		blood	TWAS	c2	0.982876	0.999999	ADRB1,GRK5,RET,HRAS,AP2A2,TSG101,ARFGAP2,VPS37C,EHD1,GRK2,ARAP1,ARRB1,GIT2,VPS37B,DNM1L,RAB5B,ERBB3,RNF41,MDM2,CHMP4A,EHD4,RAB11A,RAB11FIP3,PARD6A,EPN2,GIT1,RAB11FIP4,AP2B1,RAB5C,VPS25,ARRB2,PLD2,RABEP1,SNF8,CHMP6,HGS,RAB31,NEDD4L,VPS4B,PARD6G,DNM2,LDLR,MVB12A,PIP5K1C,AP2S1,AP2A1,EPN1,CHMP2A,RAB11B,ACAP3,PRKCZ,VPS45,PIP5K1A,HSPA6,CDC42,ASAP3,LDLRAP1,SMAP2,CHMP4B,ITCH,SRC,RAB22A,ARFGAP1,CLTCL1,IL2RB,ARFGAP3,PSD4,CXCR4,STAM2,CXCR2,CXCR1,EHD3,STAMBP,CHMP3,CBLB,IQSEC1,RBSN,AP2M1,ACAP2,TFRC,PDCD6IP,CCR5,EGF,GRK4,ARAP3,ADRB2,CSF1R,CLTB,FGFR4,GRK6,RUFY1,DAB2,HLA-F,HLA-G,HLA-A,HLA-E,HLA-C,HLA-B,HSPA1L,HSPA1A,HSPA1B,SMURF1,VPS28,VPS37A,MVB12B,DNM1,SH3GLB2,ARAP2,PIP5K1B,RAB11FIP2,RAB11FIP5,F2R,VPS36,CLTA,CBL,DNM3,AGAP1,ASAP1,ACAP1,RAB4A,PARD3,EPS15,CHMP2B,IL2RA,SMAP1,SMURF2,IQSEC3,PSD2,SH3GL1,USP8,WWP1,FGFR2,EEA1,ARF6,NEDD4,IGF1R,VPS4A,CHMP1B,RAB5A,PLD1,PRKCI,FLT1,TRAF6,VTA1,ASAP2,SH3GLB1,STAM,GRK7,GRK3,PSD3,HSPA8,EHD2
KEGG_ENDOMETRIAL_CANCER	AUD	-1.45E-05	0.000445924	0.974073	206		blood	TWAS	c2	0.974073	0.999999	TCF7L2,HRAS,BAD,ILK,CCND1,AKT1,MAPK3,AXIN1,ERBB2,GRB2,TP53,PIK3R5,APC2,MAP2K2,AKT2,PIK3CD,CASP9,PIK3R3,MAPK1,SOS1,TCF7L1,GSK3B,MLH1,EGF,TCF7,CTNNA1,PIK3R1,PIK3CG,AKT3,LEF1,CTNNA2,KRAS,APC,CTNNB1,RAF1,AXIN2,MAP2K1,MYC,PTEN,SOS2,CDH1,PIK3CA,BRAF
KEGG_EPITHELIAL_CELL_SIGNALING_IN_HELICOBACTER_PYLORI_INFECTION	AUD	6.31E-06	0.00027699	0.981825	284		blood	TWAS	c2	0.981825	0.999999	MAPK8,JAM3,TCIRG1,ATP6V0A2,ATP6V1D,ADAM10,CSK,ATP6V0D1,GIT1,ATP6V0A1,MAP3K14,F11R,CDC42,ATP6V0B,SRC,MAPK12,MAPK11,CXCR2,CXCR1,ATP6V1E2,ATP6V1A,HBEGF,ATP6V0E1,MAPK9,ATP6V1G2,NOD1,ATP6V1G1,NFKB1,CXCL8,CXCL1,CASP3,ATP6V1C1,PLCG1,PLCG2,JUN,ATP6V0E2,MAP2K4,JAM2,ATP6V1E1,MAPK14,MAPK13,RAC1,NFKBIA,PTPN11,ADAM17,PAK1,LYN,CHUK,ATP6V1C2,IKBKB
KEGG_ERBB_SIGNALING_PATHWAY	AUD	-2.19E-05	0.000406746	0.957082	323		blood	TWAS	c2	0.957082	0.999999	MAPK8,CAMK2G,HRAS,BAD,RPS6KB2,ERBB3,AKT1,PRKCB,MAPK3,ERBB2,STAT5B,STAT5A,RPS6KB1,GRB2,PIK3R5,CRK,PAK4,MAP2K2,AKT2,SHC2,PIK3CD,MTOR,SHC1,ABL2,PIK3R3,SRC,CRKL,MAPK1,NCK2,SOS1,TGFA,CBLB,GSK3B,PAK2,EGF,HBEGF,MAPK9,PIK3R1,PIK3CG,PTK2,ABL1,CAMK2D,EREG,AREG,GAB1,PLCG1,AKT3,PLCG2,JUN,CBL,MAP2K4,KRAS,PRKCA,RAF1,CDKN1A,MAP2K1,MYC,CDKN1B,SOS2,NCK1,PIK3CA,BRAF,PAK1,NRG1
KEGG_ETHER_LIPID_METABOLISM	AUD	-2.57E-05	0.000446135	0.954122	160		blood	TWAS	c2	0.954122	0.999999	PAFAH1B2,PLA2G4B,LPCAT2,PAFAH1B1,PLD2,PLPP2,PAFAH1B3,PLA2G4A,PLA2G6,PLA2G12A,LPCAT1,PLPP1,PLA2G7,JMJD7-PLA2G4B,PLA2G2D,PLA2G2C,PAFAH2,ENPP2,AGPS,PLD1,CHPT1,PLPP3,LPCAT4
KEGG_FATTY_ACID_METABOLISM	AUD	-1.98E-05	0.000406801	0.961228	200		blood	TWAS	c2	0.961228	0.999999	ACADSB,ECHS1,CPT1A,ALDH3A2,ACADVL,ACOX1,GCDH,CPT1C,CPT2,CPT1B,ACSL3,HADHA,HADHB,EHHADH,ACAA1,ACSL6,ACAT2,HADH,ADH5,ACAA2,ACSL1,ACOX3,ACADM,ALDH2,ALDH1B1,ALDH9A1,ECI1,ALDH7A1,ACAT1,ACSL5,ACADS,ECI2
KEGG_FC_EPSILON_RI_SIGNALING_PATHWAY	AUD	-4.54E-05	0.000352497	0.897471	324		blood	TWAS	c2	0.897471	0.999999	MAPK8,HRAS,AKT1,PLA2G4B,PRKCB,LAT,MAPK3,MAP2K3,GRB2,PIK3R5,MAP2K2,AKT2,VAV1,MAP2K7,PIK3CD,FCER1A,FCER1G,PLA2G4A,PIK3R3,MAPK1,RAC2,PLA2G6,MAPK12,MAPK11,INPP5D,SOS1,PRKCD,PLA2G12A,IL4,MAPK9,PIK3R1,TNF,PIK3CG,VAV2,PLCG1,AKT3,PLCG2,SYK,JMJD7-PLA2G4B,MAP2K4,KRAS,PLA2G2D,PLA2G2C,PRKCA,FYN,LCP2,RAF1,MAPK14,MAPK13,MAP2K1,GAB2,RAC1,MS4A2,SOS2,PIK3CA,VAV3,LYN,PRKCE
KEGG_FC_GAMMA_R_MEDIATED_PHAGOCYTOSIS	AUD	-3.57E-05	0.000249442	0.886171	522		blood	TWAS	c2	0.886171	0.999999	RPS6KB2,ARPC3,DNM1L,AKT1,CFL2,PLA2G4B,PRKCB,LAT,MAPK3,PLD2,RPS6KB1,SPHK1,PIK3R5,CRK,DNM2,PIP5K1C,AKT2,PLPP2,VASP,SPHK2,VAV1,PIK3CD,FCGR1A,PIP5K1A,FCGR2A,FCGR3A,FCGR2B,FCGR2C,PLA2G4A,CDC42,ASAP3,WASF2,PIK3R3,CRKL,MAPK1,RAC2,PLA2G6,ARPC2,INPP5D,PRKCD,ARPC4,PLPP1,PIK3R1,WASF1,PIK3CG,NCF1,ARPC1A,ARPC1B,GSN,DNM1,VAV2,PIP5K1B,WASL,PLCG1,MYO10,AKT3,PLCG2,SYK,DNM3,AMPH,ASAP1,DOCK2,HCK,PRKCA,PTPRC,RAF1,SCIN,LIMK2,MAP2K1,GAB2,RAC1,ARPC5,ARF6,PLD1,PIK3CA,ARPC5L,ASAP2,VAV3,PAK1,LYN,PRKCE,CFL1,PLPP3,LIMK1,WASF3
KEGG_FOCAL_ADHESION	AUD	-1.26E-06	0.000217648	0.99539	736		blood	TWAS	c2	0.99539	0.999999	ITGB1,MAPK8,VCL,HRAS,BIRC3,BIRC2,PDGFD,PARVA,VEGFB,BAD,ILK,ACTN3,PPP1CA,CCND1,PPP1CC,ITGB7,ITGA5,ITGA7,VWF,COL4A1,COL4A2,AKT1,ACTN1,PGF,PRKCB,MAPK3,BCAR1,ERBB2,ITGB3,ITGA3,COL1A1,CHAD,GRB2,ITGB4,ACTG1,RAC3,PIK3R5,CRK,MYL12A,MYL12B,BCL2,COL5A3,PIP5K1C,ACTN4,PAK4,AKT2,SHC2,VASP,ARHGAP35,VAV1,PIK3CD,RAP1A,SHC1,THBS3,LAMB3,CDC42,PIK3R3,MYL9,SRC,LAMA5,COL6A1,COL6A2,CRKL,MAPK1,RAC2,PDGFB,ROCK2,COL5A2,COL4A4,COL6A3,PPP1CB,SOS1,GSK3B,MYLK,ITGB5,PAK2,ITGA9,LAMB2,RHOA,FLNB,EGF,PDGFC,MYL5,DIAPH1,MAPK9,FLT4,PIK3R1,THBS4,THBS2,TNXB,COL11A2,CCND3,VEGFA,PIK3CG,LAMB1,ZYX,PTK2,LAMC3,RAPGEF1,VAV2,SPP1,PARVB,PARVG,AKT3,JUN,TLN2,ITGAV,ITGA4,CAV2,CAV1,ARHGAP5,ITGA6,CAPN2,PRKCA,HGF,CCND2,FYN,PPP1R12A,CTNNB1,RAF1,ITGA1,ITGA2,MAP2K1,FN1,LAMA2,PDGFA,ACTB,RAC1,COL5A1,THBS1,PAK6,PTEN,SOS2,IGF1R,PIK3CA,LAMC1,FLT1,ROCK1,DOCK1,VAV3,PXN,PAK1,ITGA10
KEGG_FOLATE_BIOSYNTHESIS	AUD	2.21E-05	0.000575936	0.969429	88		blood	TWAS	c2	0.969429	0.999999	GCH1,ALPL,FPGS,QDPR,DHFR,GGH
KEGG_FRUCTOSE_AND_MANNOSE_METABOLISM	AUD	2.80E-05	0.000407206	0.94521	186		blood	TWAS	c2	0.94521	0.999999	HK1,PFKM,TPI1,MTMR6,SORD,MPI,ALDOC,PFKFB2,PFKL,PMM1,GMPPA,KHK,HK2,PFKFB4,HK3,AKR1B1,GFUS,PHPT1,FBP1,ALDOB,PFKP,GMDS,PFKFB3,PMM2,FPGT,MTMR2
KEGG_GALACTOSE_METABOLISM	AUD	-5.21E-06	0.000377242	0.988978	166		blood	TWAS	c2	0.988978	0.999999	HK1,PFKM,GANC,GALK2,GALK1,GAA,GALE,PFKL,HK2,GLB1,PGM2,HK3,AKR1B1,GCK,B4GALT1,GALT,PGM1,PFKP,MGAM,UGP2
KEGG_GAP_JUNCTION	AUD	8.08E-06	0.000229074	0.97188	417		blood	TWAS	c2	0.97188	0.999999	ADRB1,HRAS,PDGFD,ADCY6,TUBA1B,TUBA1A,TUBA1C,ADCY4,PLCB2,MAP2K5,PRKCB,MAPK3,ADCY9,ADCY7,MAPK7,GRB2,CSNK1D,GNA11,MAP2K2,TUBB4A,GNAI3,SRC,GNAS,TUBB1,MAPK1,PDGFB,TUBA4A,ADCY3,SOS1,GNAI2,EGF,GUCY1A1,GUCY1B1,PDGFC,TUBB,TUBB2A,TUBB2B,ITPR3,LPAR1,PRKG2,ITPR2,PLCB3,MAP3K2,KRAS,PRKG1,PRKCA,RAF1,MAP2K1,PLCB1,PDGFA,SOS2,TUBB6,ITPR1,GNAI1,GNAQ
KEGG_GLIOMA	AUD	1.29E-05	0.000407221	0.974667	224		blood	TWAS	c2	0.974667	0.999999	CAMK2G,HRAS,CCND1,CDK4,MDM2,RB1,AKT1,CALM1,PRKCB,MAPK3,GRB2,TP53,PIK3R5,MAP2K2,AKT2,SHC2,CALM3,PIK3CD,MTOR,CALML6,SHC1,E2F2,PIK3R3,MAPK1,PDGFB,SOS1,CALM2,TGFA,EGF,PIK3R1,PIK3CG,CAMK2D,PLCG1,AKT3,PLCG2,E2F3,KRAS,PRKCA,CDKN2A,RAF1,CDKN1A,MAP2K1,PDGFA,PTEN,SOS2,IGF1R,PIK3CA,BRAF
KEGG_GLUTATHIONE_METABOLISM	AUD	2.11E-05	0.000229121	0.9265	316		blood	TWAS	c2	0.9265	0.999999	RRM1,GSTP1,MGST1,GSTZ1,ANPEP,IDH2,GPX4,PGD,SRM,GSTM4,GSTM2,GSTM1,GSTM5,GSTM3,TXNDC12,GPX7,GGT7,GSS,GSTT1,GGT5,GGT1,RRM2,ODC1,GPX1,GPX3,GSTA4,GCLC,GSTK1,GGCT,RRM2B,LAP3,MGST2,IDH1,GSR,MGST3,GPX2,GCLM,GSTO1,GSTO2
KEGG_GLYCEROLIPID_METABOLISM	AUD	-3.67E-06	0.000352611	0.991699	240		blood	TWAS	c2	0.991699	0.999999	DGAT2,DGKH,LIPC,ALDH3A2,PLPP2,AKR1A1,AGPAT3,DGKD,MGLL,DGKG,GLYCTK,DGKQ,PLPP1,AGPAT4,AGPAT1,AKR1B1,DGAT1,LPL,AGPAT2,GPAT3,CEL,LCLAT1,ALDH2,DGKE,ALDH1B1,ALDH9A1,ALDH7A1,MBOAT1,AGK,GPAT2,MBOAT2,GPAT4,GPAM,PLPP3
KEGG_GLYCEROPHOSPHOLIPID_METABOLISM	AUD	-1.96E-05	0.000249585	0.937489	363		blood	TWAS	c2	0.937489	0.999999	PTDSS2,CHKA,LPCAT3,DGKH,PLA2G4B,CDIPT,LPCAT2,LCAT,PEMT,PLD2,PHOSPHO1,PLPP2,MBOAT7,PLA2G4A,LPGAT1,LYPLA2,AGPAT3,PISD,PLA2G6,CHKB,DGKD,DGKG,PCYT1A,PLA2G12A,DGKQ,LPCAT1,PLPP1,AGPAT4,AGPAT1,AGPAT2,GPAT3,CDS1,GNPAT,LCLAT1,PGS1,JMJD7-PLA2G4B,DGKE,PLA2G2D,PLA2G2C,GPD1L,CDS2,CRLS1,ADPRM,LYPLA1,MBOAT1,ETNK1,GPD2,PLD1,GPAT2,MBOAT2,CHPT1,GPAT4,PTDSS1,GPAM,PLPP3,LPCAT4,PLA2G15
KEGG_GLYCINE_SERINE_AND_THREONINE_METABOLISM	AUD	7.21E-06	0.000257985	0.977693	219		blood	TWAS	c2	0.977693	0.999999	SDS,SHMT2,GATM,SRR,SHMT1,GAMT,CBS,GCAT,AMT,ALAS1,GLYCTK,CHDH,GNMT,DLD,PSPH,SARDH,GLDC,PSAT1,PHGDH,CTH
KEGG_GLYCOLYSIS_GLUCONEOGENESIS	AUD	1.09E-05	0.000376859	0.97695	237		blood	TWAS	c2	0.97695	0.999999	HK1,LDHA,LDHC,LDHAL6A,ALDH3B2,ALDH3B1,PFKM,GAPDH,TPI1,ENO2,PCK2,ALDH3A2,ALDOC,ENO3,GPI,AKR1A1,ACSS1,ACSS2,PFKL,GALM,HK2,PDHB,PGM2,HK3,DLD,BPGM,GCK,FBP1,ADH5,PGM1,ENO1,ALDOB,PGAM1,PFKP,ALDH2,ALDH1B1,ALDH9A1,ALDH7A1,LDHB
KEGG_GLYCOSAMINOGLYCAN_BIOSYNTHESIS_CHONDROITIN_SULFATE	AUD	1.92E-05	0.000332793	0.953987	213		blood	TWAS	c2	0.953987	0.999999	CHST15,B3GAT1,CHST11,CHSY1,CHST14,XYLT2,B3GALT6,CHPF,CHST13,B4GALT7,DSE,UST,CHPF2,CHST12,CSGALNACT1,XYLT1,CSGALNACT2,B3GAT2,B3GAT3
KEGG_GLYCOSAMINOGLYCAN_BIOSYNTHESIS_HEPARAN_SULFATE	AUD	-1.19E-05	0.000407632	0.97662	130		blood	TWAS	c2	0.97662	0.999999	NDST2,B3GAT1,EXT2,HS3ST3A1,HS3ST3B1,XYLT2,B3GALT6,NDST1,B4GALT7,HS3ST1,XYLT1,HS6ST1,HS2ST1,B3GAT2,GLCE,EXT1,B3GAT3,EXTL2
KEGG_GLYCOSAMINOGLYCAN_BIOSYNTHESIS_KERATAN_SULFATE	AUD	1.36E-05	0.000576515	0.981116	84		blood	TWAS	c2	0.981116	0.999999	B4GAT1,ST3GAL2,B4GALT3,B4GALT2,B3GNT7,B3GNT2,B4GALT4,CHST2,B4GALT1,ST3GAL1,FUT8,ST3GAL3
KEGG_GLYCOSAMINOGLYCAN_DEGRADATION	AUD	-5.52E-06	0.000575225	0.992338	114		blood	TWAS	c2	0.992338	0.999999	GNS,HEXA,GALNS,HS3ST3A1,HS3ST3B1,NAGLU,GLB1,HYAL3,HYAL1,HYAL2,HPSE,IDUA,GUSB,HEXB,ARSB,HGSNAT,SGSH
KEGG_GLYCOSPHINGOLIPID_BIOSYNTHESIS_GANGLIO_SERIES	AUD	-4.68E-05	0.000576181	0.935297	77		blood	TWAS	c2	0.935297	0.999999	HEXA,ST3GAL2,ST3GAL5,GLB1,B3GALT4,ST6GALNAC6,ST6GALNAC4,ST3GAL1,HEXB,ST6GALNAC3,ST8SIA1,SLC33A1
KEGG_GLYCOSPHINGOLIPID_BIOSYNTHESIS_GLOBO_SERIES	AUD	-5.16E-05	0.000994772	0.958605	68	0.369006	blood	TWAS	c2	0.958605	0.999999	HEXA,ST3GAL2,NAGA,A4GALT,B3GALNT1,GBGT1,ST3GAL1,HEXB,ST8SIA1
KEGG_GLYCOSPHINGOLIPID_BIOSYNTHESIS_LACTO_AND_NEOLACTO_SERIES	AUD	1.21E-06	0.000446443	0.997843	125		blood	TWAS	c2	0.997843	0.999999	ST3GAL4,B4GAT1,B3GNT3,B4GALT3,B4GALT2,B3GNT2,B4GALT4,FUT7,B4GALT1,ST3GAL6,ABO,B3GNT5,GCNT2,ST3GAL3,ST8SIA1,B3GALT2
KEGG_GLYCOSYLPHOSPHATIDYLINOSITOL_GPI_ANCHOR_BIOSYNTHESIS	AUD	-1.69E-05	0.000446462	0.969765	151		blood	TWAS	c2	0.969765	0.999999	PIGQ,PIGL,PIGS,PIGM,PIGV,PIGK,PIGU,PIGT,PIGP,PIGF,PIGX,PIGZ,GPLD1,GPAA1,DPM2,PIGO,PIGG,PIGC,PIGN,PIGH,PIGB,PGAP1
KEGG_GLYOXYLATE_AND_DICARBOXYLATE_METABOLISM	AUD	-2.13E-05	0.000704997	0.975895	92		blood	TWAS	c2	0.975895	0.999999	PGP,MTHFD2,GLYCTK,MDH2,ACO1,MTHFD2L,GRHPR,MTHFD1L,MDH1,MTHFD1,AFMID,HYI
KEGG_GNRH_SIGNALING_PATHWAY	AUD	4.41E-06	0.000257782	0.986352	378		blood	TWAS	c2	0.986352	0.999999	MAPK8,CAMK2G,HRAS,ADCY6,MMP14,ADCY4,CALM1,PLCB2,PLA2G4B,PRKCB,MAPK3,ADCY9,ADCY7,MAPK7,MAP2K3,PLD2,MAP3K3,GRB2,GNA11,MAP2K2,CALM3,CALML6,PLA2G4A,CDC42,SRC,GNAS,MAPK1,PLA2G6,ATF4,MAPK12,MAPK11,ADCY3,SOS1,CALM2,PRKCD,CACNA1D,PLA2G12A,HBEGF,MAPK9,MAP3K1,MAP3K4,ITPR3,PTK2B,CAMK2D,ITPR2,JUN,PLCB3,GNRH1,MAP3K2,JMJD7-PLA2G4B,MAP2K4,KRAS,PLA2G2D,PLA2G2C,PRKCA,RAF1,MAPK14,MAPK13,MAP2K1,PLCB1,SOS2,ITPR1,PLD1,GNAQ
KEGG_GRAFT_VERSUS_HOST_DISEASE	AUD	-3.43E-06	0.000276656	0.990111	197		blood	TWAS	c2	0.990111	0.999999	PRF1,FAS,KLRD1,KLRC1,GZMB,KIR2DL3,KIR2DL1,KIR3DL1,KIR3DL2,IL1B,CD86,HLA-F,HLA-G,HLA-A,HLA-E,HLA-C,HLA-B,TNF,HLA-DRB5,HLA-DQB1,HLA-DRA,HLA-DRB1,HLA-DQA1,HLA-DQA2,HLA-DOB,HLA-DMB,HLA-DMA,HLA-DOA,HLA-DPA1,HLA-DPB1,CD28,IL6,IFNG,FASLG
KEGG_HEDGEHOG_SIGNALING_PATHWAY	AUD	-0.000187718	0.000992104	0.849927	106	0.672743	blood	TWAS	c2	0.849927	0.999999	WNT8B,BTRC,SUFU,WNT10B,WNT1,GLI1,BMP4,CSNK1G1,WNT3,CSNK1D,CSNK1G2,BMP8A,BMP8B,PTCH2,CSNK1E,STK36,GSK3B,RAB23,BMP6,SMO,GAS1,PTCH1,WNT7A,BMP2,WNT6,WNT10A,CSNK1A1L,WNT5B,CSNK1G3,GLI3,WNT16,WNT11
KEGG_HISTIDINE_METABOLISM	AUD	1.00E-05	0.000377339	0.978754	159		blood	TWAS	c2	0.978754	0.999999	ACY3,ALDH3B2,ALDH3B1,LCMT2,LCMT1,ALDH3A2,FTCD,HEMK1,METTL2B,AOC1,BUD23,ALDH2,ALDH1B1,AMDHD1,HAL,ALDH9A1,ALDH7A1,CNDP1,TRMT11,HNMT,METTL6
KEGG_HOMOLOGOUS_RECOMBINATION	AUD	-1.20E-05	0.000377336	0.974649	182		blood	TWAS	c2	0.974649	0.999999	MUS81,POLD4,BRCA2,XRCC3,RAD51B,RAD51,BLM,RPA1,TOP3A,RAD51C,RPA2,RAD54L,TOP3B,RAD50,XRCC2,POLD2,NBN,RAD54B,RAD52,RAD51D,MRE11,SSBP1,RPA3,POLD3
KEGG_HUNTINGTONS_DISEASE	AUD	9.30E-06	0.000212785	0.965144	516		blood	TWAS	c2	0.965144	0.999999	VDAC2,POLR2L,AP2A2,NDUFS8,APAF1,ATP5MC2,RCOR1,PLCB2,SIN3A,DNAH3,NDUFB10,CREBBP,POLR2C,COX4I1,AP2B1,HAP1,ATP5MC1,DNAI2,ATP5PD,DLG4,POLR2A,TP53,DNAH2,ATP5F1A,POLR2E,ATP5F1D,NDUFS7,COX6B1,COX7A1,CREB3L3,AP2S1,BBC3,BAX,AP2A1,NDUFA3,COX6B2,NDUFA7,CREB3L4,CASP9,NDUFS2,SDHC,UQCRHL,SDHB,HDAC1,NDUFS5,UQCRH,TGM2,ATP5F1E,TAF4,NDUFV3,CLTCL1,UQCR10,DNAL4,EP300,NDUFA6,CASP8,NDUFA10,DCTN1,AP2M1,POLR2H,GPX1,DNAH1,CASP3,SLC25A4,HTT,REST,UQCRQ,VDAC1,NDUFA2,DCTN4,SDHA,CLTB,SOD2,POLR2J,HIP1,COX6C,POLR2K,NDUFB9,CYC1,NDUFA8,NDUFB6,POLR2B,PPID,NDUFC1,ATP5PO,PPARG,TBPL1,PPARGC1A,NDUFV2,TBP,CREB5,COX8A,PLCB3,NRF1,ATP5MC3,CYCS,SOD1,NDUFS1,CREB1,CREB3,CLTA,NDUFB3,ATP5F1C,NDUFB5,NDUFA9,POLR2I,NDUFS4,UQCRC1,NDUFA4,NDUFV1,NDUFB2,PLCB1,NDUFC2,POLR2J3,TFAM,POLR2F,SP1,NDUFB1,TAF4B,POLR2D,IFT57,ITPR1,UQCR11,DNALI1,CREB3L2,NDUFB8,COX7A2L,UQCRB,COX5A,GNAQ,UQCRC2,POLR2G,NDUFAB1
KEGG_HYPERTROPHIC_CARDIOMYOPATHY_HCM	AUD	2.14E-05	0.00035258	0.951605	267		blood	TWAS	c2	0.951605	0.999999	ITGB1,MYBPC3,ATP2A2,CACNB3,PRKAG1,ITGB7,ITGA5,ITGA7,TPM1,ITGB3,ITGA3,SGCA,ACE,ACTG1,CACNG8,CACNG6,TPM3,LMNA,CACNB4,TTN,PRKAG3,DES,ITGB5,ITGA9,DAG1,CACNA2D2,TNNC1,CACNA1D,CACNA2D3,TNF,PRKAG2,SGCB,CACNB2,TPM4,ITGAV,ITGA4,RYR2,IL6,PRKAA1,CACNA2D4,CACNA1C,ITGA6,SLC8A1,SGCD,TGFB2,ITGA1,ITGA2,LAMA2,TPM2,ITGA10,PRKAB2,TGFB3,PRKAB1
KEGG_INOSITOL_PHOSPHATE_METABOLISM	AUD	-4.62E-06	0.000315678	0.988327	253		blood	TWAS	c2	0.988327	0.999999	PIP4K2A,PIK3C2A,INPPL1,PIP4K2C,TPI1,ALDH6A1,PLCB2,ITPKA,CDIPT,INPP5K,PIP5K1C,PIK3CD,PI4KB,PIP5K1A,PIK3C2B,ITPKB,INPP5B,SYNJ1,PI4KA,INPP1,PLCD1,SYNJ2,PIK3CG,INPP5E,PIP5K1B,INPP4B,PLCG1,PLCG2,INPP5A,PLCB3,ITPK1,PLCB1,IMPA1,IPPK,IPMK,MINPP1,PTEN,IMPA2,PIK3CA,PIK3C3
KEGG_INSULIN_SIGNALING_PATHWAY	AUD	-5.87E-06	0.000249383	0.98123	525		blood	TWAS	c2	0.98123	0.999999	MAPK8,HK1,SORBS1,HRAS,BAD,PYGM,PPP1CA,RPS6KB2,PPP1CC,FOXO1,AKT1,PCK2,CALM1,MAPK3,PHKG2,CRK,INPP5K,SREBF1,FLOT2,RPS6KB1,PRKAR1A,GRB2,EXOC7,RPTOR,PIK3R5,MKNK2,MAP2K2,AKT2,SHC2,LIPE,CALM3,GYS1,TRIP10,INSR,PIK3CD,MTOR,CALML6,PRKCZ,SHC1,PIK3R3,MKNK1,PYGB,PPP1R3D,CRKL,MAPK1,PRKAG3,IRS1,EIF4E2,INPP5D,PPP1CB,SOS1,RHOQ,CALM2,HK2,CBLB,GSK3B,PRKAR2A,HK3,MAPK9,PIK3R1,FLOT1,SH2B2,PIK3CG,PRKAR2B,PRKAG2,GCK,PHKG1,PPP1R3B,RAPGEF1,FBP1,EIF4E,TSC1,PPARGC1A,AKT3,PTPN1,PYGL,IRS2,RHEB,CBL,ACACB,RPS6,PRKAA1,KRAS,PHKB,SOCS2,SOS2,PDE3B,RAF1,SOCS1,MAP2K1,PTPRF,PRKAR1B,PRKAB2,PIK3CA,PRKCI,PRKAB1,IKBKB,FASN
KEGG_INTESTINAL_IMMUNE_NETWORK_FOR_IGA_PRODUCTION	AUD	-4.75E-06	0.00031553	0.987985	186		blood	TWAS	c2	0.987985	0.999999	ITGB7,LTBR,TNFRSF17,CCR10,MAP3K14,TNFSF13,MADCAM1,CCL25,IL10,PIGR,CD40,ICOSLG,TNFRSF13C,CXCR4,ICOS,CD86,CCR9,IL4,HLA-DRB5,HLA-DQB1,HLA-DRA,HLA-DRB1,HLA-DQA1,HLA-DQA2,HLA-DOB,HLA-DMB,HLA-DMA,HLA-DOA,HLA-DPA1,HLA-DPB1,IL15,CD28,ITGA4,IL6,CCL28,IL15RA,TNFSF13B
KEGG_JAK_STAT_SIGNALING_PATHWAY	AUD	-1.60E-05	0.000315481	0.959535	378		blood	TWAS	c2	0.959535	0.999999	CLCF1,CCND1,IL23A,STAT2,STAT6,SPRY2,AKT1,PIAS1,IL4R,IL21R,STAT5B,STAT5A,STAT3,GRB2,PIK3R5,TYK2,EPOR,JAK3,IL12RB1,IFNL1,PIAS4,AKT2,PIK3CD,PIAS3,IL6R,IL10,IL24,IFNLR1,PIK3R3,IL23R,IL12RB2,CSF2RB,IL2RB,EP300,STAM2,SOS1,SOCS5,CBLB,IL4,IL6ST,PIK3R1,IFNGR1,PIK3CG,LEP,IL11RA,JAK2,IFNAR2,IL10RB,IFNAR1,IFNGR2,IL15,SPRY1,LEPR,AKT3,CCND3,IL6,CBL,SPRED2,SPRED1,IL7,CSF3R,SOCS2,JAK1,CCND2,IL15RA,IL2RA,PIM1,IL7R,SOCS1,PRLR,IFNG,MYC,MPL,PIAS2,SOS2,TPO,IL20RB,PIK3CA,PTPN11,IL10RA,BCL2L1,STAM,STAT1,STAT4,IL12A
KEGG_LEISHMANIA_INFECTION	AUD	7.18E-06	0.00025761	0.977771	334		blood	TWAS	c2	0.977771	0.999999	ITGB1,PRKCB,MAPK3,ITGAM,CYBA,NOS2,C3,FCGR1A,FCGR2A,FCGR3A,FCGR3B,FCGR2C,PTGS2,IL10,CR1,ITGB2,MAPK1,TAB1,MAPK12,MAPK11,IL1B,MYD88,IL4,IFNGR1,TAB2,TNF,HLA-DRB5,HLA-DQB1,HLA-DRA,HLA-DRB1,HLA-DQA1,HLA-DQA2,HLA-DOB,HLA-DMB,HLA-DMA,HLA-DOA,HLA-DPA1,HLA-DPB1,NCF1,JAK2,NFKB1,IFNGR2,TLR2,NCF4,JUN,ITGA4,JAK1,MAP3K7,TGFB2,IFNG,MAPK14,MAPK13,TLR4,IRAK4,FOS,TGFB3,NFKBIA,NCF2,TRAF6,STAT1,IL12A
KEGG_LEUKOCYTE_TRANSENDOTHELIAL_MIGRATION	AUD	-1.37E-05	0.000276716	0.960538	436		blood	TWAS	c2	0.960538	0.999999	ITGB1,VCL,JAM3,CTNND1,SIPA1,ACTN3,RAPGEF3,ACTN1,PRKCB,ITGAL,ITGAM,BCAR1,CYBA,CLDN7,ACTG1,PIK3R5,MYL12A,MYL12B,ICAM1,ACTN4,VASP,ARHGAP35,VAV1,VCAM1,PIK3CD,GNAI3,RAP1A,F11R,CDC42,PIK3R3,MYL9,MMP9,ITGB2,CLDN5,NCF4,RAC2,MAPK12,MAPK11,ROCK2,CXCR4,RHOA,GNAI2,RHOH,MYL5,CTNNA1,ITK,PIK3R1,OCLN,CLDN20,EZR,AFDN,CLDN15,PIK3CG,NCF1,PTK2,PTK2B,VAV2,TXK,PLCG1,PLCG2,CLDN10,ITGA4,CTNNA2,ARHGAP5,JAM2,PRKCA,CTNNB1,MAPK14,MAPK13,VAV3,ACTB,RAC1,PIK3CA,GNAI1,NCF2,PTPN11,ROCK1,PXN,ESAM,CLDN4
KEGG_LONG_TERM_DEPRESSION	AUD	1.37E-05	0.000288207	0.962074	283		blood	TWAS	c2	0.962074	0.999999	HRAS,PLCB2,PLA2G4B,PRKCB,MAPK3,GNAO1,GNA11,MAP2K2,RYR1,PPP2R1A,GNAI3,PLA2G4A,GNAS,MAPK1,GNAZ,PLA2G6,GNAI2,PLA2G12A,GUCY1A1,GUCY1B1,PPP2CA,ITPR3,GNA12,PRKG2,ITPR2,PPP1R17,PPP2R1B,PLCB3,JMJD7-PLA2G4B,KRAS,PRKG1,PPP2CB,PLA2G2D,PLA2G2C,PRKCA,RAF1,GNA13,MAP2K1,PLCB1,IGF1R,ITPR1,GNAI1,BRAF,CACNA1A,LYN,GNAQ,PRKCG
KEGG_LONG_TERM_POTENTIATION	AUD	5.32E-06	0.00030103	0.985908	288		blood	TWAS	c2	0.985908	0.999999	PPP3CB,CAMK2G,HRAS,PPP1CC,RAPGEF3,CALM1,PLCB2,CHP1,PRKCB,MAPK3,MAP2K2,CALM3,GRIN2D,RAP1A,CALML6,RPS6KA1,MAPK1,ATF4,EP300,PPP1CB,CALM2,PPP3R1,CAMK4,RPS6KA2,ITPR3,PPP3CC,CAMK2D,PPP3CA,ITPR2,PLCB3,KRAS,PRKCA,PPP1R12A,RAF1,MAP2K1,PLCB1,ITPR1,BRAF,GNAQ
KEGG_LYSINE_DEGRADATION	AUD	-4.07E-06	0.000407325	0.992021	166		blood	TWAS	c2	0.992021	0.999999	ECHS1,SETD1B,SETDB2,DLST,SETD1A,ALDH3A2,GCDH,KMT5C,PLOD1,SETDB1,HADHA,EHHADH,SETD2,AASDH,ACAT2,EHMT2,PLOD3,OGDH,NSD3,EHMT1,HADH,DOT1L,ALDH2,ALDH1B1,ALDH9A1,AASDHPPT,PLOD2,ALDH7A1,ACAT1,KMT5A,AASS,SETMAR
KEGG_LYSOSOME	AUD	-8.23E-06	0.00014412	0.954469	975		blood	TWAS	c2	0.954469	0.999999	AP3M1,LIPA,CTSD,ACP2,SMPD1,TPP1,CTSW,CTSF,TCIRG1,ABCB9,ATP6V0A2,SLC11A2,CD63,GNS,M6PR,CTSG,NPC2,AP4E1,HEXA,CTSH,AP3B2,AP3S2,GNPTG,GGA2,CLN3,NAGPA,ATP6V0D1,AP1G1,GALNS,ATP6V0A1,NAGLU,ARSG,GGA3,CD68,GAA,AP1M2,ACP5,DNASE2,MAN2B1,AP3D1,MCOLN1,SORT1,AP4B1,CTSS,CTSK,FUCA1,PPT1,ATP6V0B,CTSA,CTSZ,CLTCL1,AP1B1,GGA1,NAGA,ARSA,LAPTM4A,SLC11A1,GLB1,CTSO,SCARB2,IDUA,GM2A,CLTB,NEU1,PPT2,AP4M1,AP1S1,CTSB,ASAH1,ENTPD4,AP3M2,LAPTM4B,ABCA2,MANBA,AGA,MFSD8,CTSC,AP3S1,AP1M1,GUSB,AP3B1,HEXB,CLTA,IGF2R,AP1S3,LAPTM5,CLN5,LAMP3,SUMF1,ATP6V0C,ARSB,PSAP,CD164,SLC17A5,HGSNAT,CTSL,GALC,AP4S1,LGMN,NPC1,CTNS,SGSH,CTSE,GNPTAB,NAPSA,PLA2G15
KEGG_MAPK_SIGNALING_PATHWAY	AUD	5.81E-06	0.000195715	0.976335	778		blood	TWAS	c2	0.976335	0.999999	DUSP5,MAP3K8,MAPK8,FAS,HRAS,DUSP8,MAPK8IP1,RPS6KA4,RASGRP2,MAP4K2,MAP3K11,RELA,ARRB1,CACNB3,NR4A1,MAP3K12,DDIT3,TNFRSF1A,AKT1,NFATC4,RPS6KA5,CHP1,PLA2G4B,MAP2K5,CACNA1H,MAPK8IP3,PRKCB,TAOK2,MAPK3,MAPK7,MAP2K3,NLK,TAOK1,DUSP3,MAP3K14,MAPT,ARRB2,MAP3K3,GRB2,FGF11,TP53,CRK,ECSIT,CACNA1A,FGF22,MKNK2,GADD45B,JUND,RASGRP4,MAP4K1,MAP2K2,AKT2,RELB,PPP5C,PRKCG,CACNG8,CACNG6,RAP1A,HSPA6,PLA2G4A,PTPN7,ELK4,MAPKAPK2,CDC42,DUSP10,RPS6KA1,MAP3K6,MKNK1,CDC25B,STK4,CRKL,MAPK1,RAC2,PLA2G6,PDGFB,TAB1,ATF4,CACNA1I,MAPK12,MAPK11,MAPK8IP2,IL1B,CACNB4,MAP3K20,SOS1,MAP4K3,PPP3R1,DUSP2,MAP3K13,PAK2,CACNA2D2,MAPKAPK3,DUSP7,CACNA1D,CACNA2D3,FLNB,PLA2G12A,EGF,FGF2,CD14,FGFR4,MAPK9,MAP3K1,RASGRF2,TAB2,MAP3K4,RPS6KA2,TNF,HSPA1L,HSPA1A,HSPA1B,DAXX,SRF,GNA12,HSPB1,FGF17,PPP3CC,DUSP4,FGFR1,TRAF2,LAMTOR3,RAPGEF2,NFKB1,PPP3CA,CASP3,CACNB2,AKT3,JUN,DUSP6,MAP3K2,RASGRP3,MRAS,RASGRP1,JMJD7-PLA2G4B,CACNA1E,MAPKAPK5,MAP2K4,KRAS,CACNA2D4,CACNA1C,PLA2G2D,PLA2G2C,PRKCA,STMN1,DUSP1,TGFBR2,MAP3K7,TGFBR1,RRAS2,RAF1,TGFB2,HSPA2,MAX,MAP4K4,IL1R2,IL1R1,RASA1,MEF2C,MAPK14,MAPK13,MAP2K1,MYC,GADD45G,MAP3K5,PDGFA,RAC1,FASLG,FGFR2,DUSP16,TAOK3,FOS,TGFB3,SOS2,PPM1B,NF1,MECOM,TRAF6,PRKACA,PPM1A,PAK1,CHUK,RASA2,IKBKB,GADD45A,HSPA8,TGFB1
KEGG_MELANOGENESIS	AUD	-1.14E-05	0.000288136	0.968385	327		blood	TWAS	c2	0.968385	0.999999	TCF7L2,CAMK2G,HRAS,ADCY6,WNT10B,WNT1,ADCY4,CALM1,PLCB2,PRKCB,MAPK3,CREBBP,ADCY9,ADCY7,GNAO1,MC1R,FZD2,WNT3,DVL2,MAP2K2,CREB3L3,CALM3,GNAI3,DVL1,CALML6,CREB3L4,GNAS,MAPK1,EP300,ADCY3,POMC,CALM2,TCF7L1,GSK3B,RAF1,DVL3,GNAI2,TCF7,FZD3,CAMK2D,WNT7A,FZD6,MITF,PLCB3,CREB3,KRAS,WNT5B,PRKCA,CTNNB1,MAP2K1,PLCB1,FZD8,GNAI1,WNT16,CREB1,FZD5,EDN1,CREB3L2,FZD7,WNT11,FZD1,GNAQ,DCT
KEGG_MELANOMA	AUD	3.83E-05	0.00057516	0.946885	160		blood	TWAS	c2	0.946885	0.999999	HRAS,PDGFD,BAD,CCND1,CDK4,MDM2,FGF9,RB1,AKT1,MAPK3,FGF11,TP53,PIK3R5,MAP2K2,AKT2,PIK3CD,E2F2,PIK3R3,MAPK1,PDGFB,EGF,FGF2,PDGFC,PIK3R1,PIK3CG,FGFR1,MITF,AKT3,E2F3,KRAS,HGF,CDKN2A,RAF1,CDKN1A,MAP2K1,PDGFA,PTEN,IGF1R,CDH1,PIK3CA,BRAF
KEGG_METABOLISM_OF_XENOBIOTICS_BY_CYTOCHROME_P450	AUD	1.34E-05	0.000266795	0.960002	245		blood	TWAS	c2	0.960002	0.999999	CYP2E1,AKR1C1,AKR1C2,AKR1C3,AKR1C4,GSTP1,ALDH3B2,ALDH3B1,MGST1,GSTZ1,CYP2S1,DHDH,GSTM4,GSTM2,GSTM1,GSTM5,GSTM3,EPHX1,GSTT1,CYP1B1,GSTK1,ADH5,UGT2B17,UGT2B11,MGST2,UGT2B28,MGST3,GSTA4,GSTO1,GSTO2,CYP2C8
KEGG_MISMATCH_REPAIR	AUD	5.01E-05	0.000446015	0.910507	160		blood	TWAS	c2	0.910507	0.999999	POLD4,MLH3,RPA1,LIG1,RPA2,RFC4,MLH1,RFC1,POLD2,PMS2,RFC2,MSH3,RFC3,MSH2,PCNA,RFC5,SSBP1,RPA3,MSH6,POLD3
KEGG_MTOR_SIGNALING_PATHWAY	AUD	-5.86E-07	0.000575148	0.999187	182		blood	TWAS	c2	0.999187	0.999999	DDIT4,VEGFB,RPS6KB2,ULK1,CAB39L,AKT1,PGF,ULK3,TSC2,MLST8,PDPK1,MAPK3,ULK2,RPS6KB1,STRADA,RPTOR,PIK3R5,STK11,AKT2,PIK3CD,MTOR,RPS6KA1,PIK3R3,MAPK1,CAB39,EIF4E2,RICTOR,PIK3R1,RPS6KA2,VEGFA,PIK3CG,EIF4E,TSC1,AKT3,RHEB,RPS6,PRKAA1,HIF1A,EIF4B,PIK3CA,BRAF
KEGG_NATURAL_KILLER_CELL_MEDIATED_CYTOTOXICITY	AUD	-6.48E-06	0.000203698	0.974615	543		blood	TWAS	c2	0.974615	0.999999	PRF1,FAS,HRAS,KLRD1,KLRK1,KLRC3,KLRC2,KLRC1,NFATC4,GZMB,CHP1,PRKCB,LAT,MAPK3,ITGAL,NFATC3,ICAM2,GRB2,PIK3R5,NFATC1,ICAM1,HCST,TYROBP,MAP2K2,SHC2,PRKCG,NCR1,KIR2DL3,KIR2DL4,KIR2DL1,KIR3DL1,KIR2DS4,KIR3DL2,VAV1,PIK3CD,SHC1,CD48,CD244,FCGR3A,FCGR3B,SH2D1B,FCER1G,PIK3R3,ITGB2,MAPK1,RAC2,SOS1,PPP3R1,ZAP70,SH3BP2,PIK3R1,IFNGR1,HLA-G,HLA-A,HLA-E,HLA-C,HLA-B,MICA,MICB,TNF,NCR3,PIK3CG,PPP3CC,TNFRSF10B,TNFRSF10C,TNFRSF10D,TNFRSF10A,PTK2B,VAV2,IFNAR2,IFNAR1,IFNGR2,PPP3CA,CASP3,PLCG1,PLCG2,SYK,TNFSF10,KRAS,PRKCA,FYN,LCP2,RAF1,BID,IFNG,CD247,MAP2K1,RAC1,FASLG,SOS2,NFAT5,PIK3CA,PTPN11,VAV3,PAK1
KEGG_NEUROACTIVE_LIGAND_RECEPTOR_INTERACTION	AUD	-4.56E-06	0.00018872	0.98071	583		blood	TWAS	c2	0.98071	0.999999	ADRA2A,ADRB1,TACR2,DRD4,GRIK4,C3AR1,RXFP2,LPAR6,CYSLTR2,LTB4R2,LTB4R,CTSG,PTGDR,PTGER2,MC1R,ADORA2B,THRA,P2RX5,P2RX1,CHRNE,CHRNB1,P2RY11,S1PR2,S1PR5,KISS1R,GRIN3B,LPAR2,S1PR4,TBXA2R,GIPR,PTGIR,C5AR1,GRIN2D,FPR2,FPR1,FPR3,GABRD,CHRNB2,ADORA1,CNR2,PTGFR,LPAR3,NTSR1,OPRL1,P2RX6,ADORA2A,MCHR1,TSPO,NMUR1,CHRNG,GPR35,P2RY1,GRM2,OXTR,ADRB2,GZMA,GABBR1,GABRR2,LEP,VIPR2,CRHR2,LPAR1,HRH1,P2RY14,P2RY13,LEPR,F2RL3,F2R,F2RL1,P2RY2,P2RY6,CALCRL,GRIK1,PTGER4,PTH2R,GRIK3,HTR6,GLP1R,PRSS3,PARD3,GRIN3A,VIPR1,PRSS1,TSHR,NR3C1,PRLR,P2RX7,P2RX4,S1PR3,CHRNA10,GPR83,TRPV1,CNR1,THRB,CHRNA2,S1PR1
KEGG_NEUROTROPHIN_SIGNALING_PATHWAY	AUD	7.86E-06	0.000332118	0.98113	475		blood	TWAS	c2	0.98113	0.999999	MAPK8,CAMK2G,HRAS,BAD,RPS6KA4,RELA,SH2B3,ARHGDIB,RAP1B,FRS2,AKT1,PSEN1,CALM1,RPS6KA5,MAP2K5,CSK,SH2B1,MAPK3,MAPK7,MAP3K3,GRB2,TP53,PIK3R5,YWHAE,CRK,BCL2,MAP2K2,NFKBIB,AKT2,SHC2,CALM3,BAX,ZNF274,PIK3CD,SORT1,RAP1A,CALML6,SHC1,NTRK1,MAPKAPK2,CDC42,RPS6KA1,PIK3R3,YWHAB,CRKL,MAPK1,YWHAH,ATF4,MAPK12,MAPK11,IRS1,SOS1,CALM2,IRAK2,GSK3B,PRKCD,CAMK4,MAPK9,MAP3K1,PIK3R1,RPS6KA2,NFKBIE,SH2B2,PIK3CG,YWHAG,YWHAZ,RIPK2,ABL1,RAPGEF1,CAMK2D,NFKB1,NGFR,GAB1,KIDINS220,PLCG1,AKT3,PLCG2,JUN,IRS2,PRDM4,KRAS,RAF1,MAPK14,MAPK13,MAP2K1,MAP3K5,RAC1,FASLG,IRAK4,SOS2,NFKBIA,PIK3CA,PTPN11,TRAF6,YWHAQ,IRAK3,IKBKB
KEGG_NICOTINATE_AND_NICOTINAMIDE_METABOLISM	AUD	1.67E-05	0.000277095	0.951912	200		blood	TWAS	c2	0.951912	0.999999	PNP,QPRT,NT5M,NT5C,NMNAT1,NADK,BST1,CD38,ENPP3,ENPP1,NT5C3A,NT5E,NADSYN1,NMNAT3,NNT,NAMPT,NMRK1,NUDT12,NT5C2
KEGG_NITROGEN_METABOLISM	AUD	-3.76E-06	0.000407645	0.992644	121		blood	TWAS	c2	0.992644	0.999999	GLS2,CA4,CA14,CA6,AMT,ASNS,CA13,CA1,CA3,CA2,CA8,GLUL,HAL,GLUD1,GLS,CTH
KEGG_NOD_LIKE_RECEPTOR_SIGNALING_PATHWAY	AUD	4.31E-05	0.000406525	0.915577	311		blood	TWAS	c2	0.915577	0.999999	MAPK8,BIRC3,BIRC2,HSP90AA1,PSTPIP1,MEFV,MAPK3,PYCARD,NOD2,NLRP1,CARD8,NLRP3,MAPK1,TAB1,MAPK12,MAPK11,IL1B,CASP8,NLRC4,MAPK9,ERBIN,TAB2,TNF,TRIP6,NOD1,RIPK2,CARD9,NFKB1,CXCL8,CXCL1,CXCL2,TNFAIP3,HSP90B1,IL18,SUGT1,IL6,CARD6,CASP5,CASP1,MAP3K7,CCL2,CCL8,NAIP,MAPK14,MAPK13,NFKBIA,TRAF6,CHUK,IKBKB
KEGG_NON_HOMOLOGOUS_END_JOINING	AUD	1.25E-05	0.000576791	0.982763	65		blood	TWAS	c2	0.982763	0.999999	POLL,DNTT,XRCC6,RAD50,POLM,DCLRE1C,XRCC5,MRE11
KEGG_NON_SMALL_CELL_LUNG_CANCER	AUD	1.95E-05	0.000407516	0.961744	177		blood	TWAS	c2	0.961744	0.999999	HRAS,BAD,CCND1,CDK4,RB1,AKT1,PRKCB,MAPK3,ERBB2,GRB2,TP53,PIK3R5,MAP2K2,AKT2,PIK3CD,CASP9,E2F2,PIK3R3,STK4,MAPK1,SOS1,TGFA,RASSF1,EGF,PIK3R1,RXRB,PIK3CG,PLCG1,AKT3,PLCG2,E2F3,KRAS,RARB,PRKCA,CDKN2A,RAF1,MAP2K1,RXRA,SOS2,FHIT,PIK3CA,BRAF
KEGG_NOTCH_SIGNALING_PATHWAY	AUD	-6.20E-05	0.000498179	0.900977	198		blood	TWAS	c2	0.900977	0.999999	CTBP2,DTX1,NCOR2,DTX3,PSEN1,NUMB,SNW1,KAT2A,DVL2,RFNG,PSENEN,NUMBL,APH1A,PSEN2,HDAC1,MFNG,EP300,DVL3,CTBP1,MAML1,NOTCH4,PTCRA,LFNG,DTX2,NOTCH1,MAML3,RBPJ,DLL1,DTX3L,CIR1,NCSTN,JAG1,HES1,KAT2B,ADAM17,MAML2,NOTCH2,DTX4
KEGG_NUCLEOTIDE_EXCISION_REPAIR	AUD	-3.02E-05	0.00049846	0.951613	160		blood	TWAS	c2	0.951613	0.999999	ERCC6,GTF2H1,DDB2,POLD4,GTF2H3,POLE,CUL4A,POLE2,RPA1,RAD23A,ERCC1,LIG1,RPA2,POLE4,RFC4,RFC1,POLD2,RFC2,RAD23B,XPC,ERCC3,ERCC2,RFC3,CDK7,ERCC5,PCNA,ERCC8,CCNH,GTF2H2,RFC5,POLE3,MNAT1,RPA3,POLD3,GTF2H4
KEGG_N_GLYCAN_BIOSYNTHESIS	AUD	-1.92E-06	0.000445987	0.996572	180		blood	TWAS	c2	0.996572	0.999999	DPAGT1,STT3A,DAD1,MGAT2,MAN2A2,DPM3,B4GALT3,DDOST,ALG6,MGAT3,ALG12,MOGS,RPN1,ALG3,ST6GAL1,RFT1,MGAT4B,MGAT1,DPM2,MAN1B1,B4GALT1,ALG14,MGAT4A,ALG10B,MAN2A1,ALG11,ALG5,DPM1,RPN2,MAN1C1,STT3B,FUT8,MGAT5,ALG8,MAN1A2,ALG10,MGAT5B,MAN1A1,TUSC3,GANAB,DOLPP1
KEGG_OLFACTORY_TRANSDUCTION	AUD	-3.44E-05	0.000575909	0.952428	121		blood	TWAS	c2	0.952428	0.999999	OR13A1,CAMK2G,OR52K2,OR52K1,OR52N4,CNGA4,OR10G2,CALM1,ARRB2,GUCY2D,OR7D2,CALM3,CALML6,OR2W3,ADCY3,CALM2,OR2B6,GUCA1B,CAMK2D,PRKG2,PRKG1,OR6N1,OR10AD1,GNAL,GRK3
KEGG_ONE_CARBON_POOL_BY_FOLATE	AUD	6.05E-05	0.000407443	0.881971	128		blood	TWAS	c2	0.881971	0.999999	SHMT2,MTFMT,MTHFS,SHMT1,TYMS,MTHFR,MTR,FTCD,MTHFD2,AMT,GART,MTHFD2L,DHFR,MTHFD1L,MTHFD1,ATIC
KEGG_OOCYTE_MEIOSIS	AUD	-1.59E-05	0.000235318	0.946067	466		blood	TWAS	c2	0.946067	0.999999	BTRC,PPP3CB,CAMK2G,PPP2R5B,SPDYC,PPP1CA,ANAPC7,PPP1CC,ANAPC5,ADCY6,PPP2R5C,REC8,ADCY4,CALM1,CHP1,PLK1,MAPK3,PKMYT1,ADCY9,ADCY7,CALM3,PPP2R1A,MAD2L2,CALML6,PPP2R5A,RPS6KA1,YWHAB,MAPK1,YWHAH,SMC1B,ANAPC1,ADCY3,PPP1CB,SPDYA,CALM2,PPP3R1,ANAPC4,PPP2CA,CDC23,CDC25C,CCNB1,RPS6KA2,ITPR3,PPP2R5D,STAG3,CUL1,YWHAG,YWHAZ,PPP3CC,CDC26,CAMK2D,MAD2L1,PPP3CA,PPP2R5E,CCNE2,ITPR2,PPP2R1B,SMC3,CCNE1,PPP2CB,BUB1,AURKA,ANAPC13,PTTG1,SKP1,MAP2K1,FBXO5,IGF1R,ITPR1,SLK,YWHAQ,CDC16
KEGG_OTHER_GLYCAN_DEGRADATION	AUD	-1.15E-05	0.000377198	0.975622	132		blood	TWAS	c2	0.975622	0.999999	HEXA,MAN2C1,MAN2B1,FUCA1,GLB1,MAN2B2,FUCA2,NEU1,MANBA,AGA,ENGASE,HEXB
KEGG_OXIDATIVE_PHOSPHORYLATION	AUD	-2.00E-06	0.000229053	0.993016	372		blood	TWAS	c2	0.993016	0.999999	LHPP,PPA1,NDUFS8,TCIRG1,ATP6V0A2,ATP5MC2,ATP6V1D,NDUFB10,ATP6V0C,ATP6V0D1,COX4I1,COX10,ATP6V0A1,ATP5MC1,ATP5PD,ATP5F1A,ATP5F1D,NDUFS7,COX6B1,COX7A1,NDUFA3,COX6B2,NDUFA11,NDUFA7,NDUFS2,SDHC,UQCRHL,SDHB,NDUFS5,ATP6V0B,UQCRH,ATP5F1E,NDUFV3,UQCR10,NDUFA6,NDUFA10,ATP6V1E2,ATP6V1A,NDUFB4,PPA2,UQCRQ,NDUFA2,SDHA,ATP6V0E1,ATP6V1G2,ATP5MF,COX6C,NDUFB9,CYC1,ATP6V1G1,NDUFA8,NDUFB6,NDUFC1,ATP5PO,NDUFV2,ATP6V1C1,COX17,COX8A,ATP6V0E2,ATP5MC3,NDUFS1,ATP5F1C,NDUFB5,ATP6V1E1,NDUFA9,NDUFS4,UQCRC1,NDUFA4,NDUFV1,NDUFB2,NDUFC2,NDUFB1,UQCR11,COX11,ATP5MG,COX15,NDUFB8,ATP6V1C2,COX7A2L,UQCRB,COX5A,UQCRC2,NDUFAB1
KEGG_O_GLYCAN_BIOSYNTHESIS	AUD	2.41E-05	0.000446639	0.95702	122		blood	TWAS	c2	0.95702	0.999999	GALNT9,GALNT6,ST3GAL2,ST6GALNAC1,B4GALT5,GALNT11,C1GALT1,GCNT1,GALNTL6,GALNT7,ST3GAL1,GALNT12,GALNT2,GALNT4,GALNT14,GALNT10,GCNT4,GALNT1,GALNT3
KEGG_P53_SIGNALING_PATHWAY	AUD	6.26E-08	0.000288209	0.999827	306		blood	TWAS	c2	0.999827	0.999999	FAS,PTEN,PIDD1,EI24,CHEK1,CD82,DDB2,CCND1,APAF1,CDK2,CDK4,MDM2,TP53,GADD45B,BBC3,BAX,CASP9,MDM4,SFN,SESN2,STEAP3,RPRM,CASP8,TP53I3,SHISA5,RCHY1,CCNG1,CCNB1,SERPINE1,RRM2B,ADGRB1,TNFRSF10B,CCNG2,CASP3,PERP,CHEK2,CCNE2,COP1,CYCS,CCND3,IGFBP3,CCNE1,SIAH1,CCND2,CDKN2A,PMAIP1,CDKN1A,BID,ATM,GADD45G,SESN1,THBS1,ZMAT3,SESN3,GADD45A
KEGG_PANCREATIC_CANCER	AUD	-1.80E-05	0.000445854	0.967774	242		blood	TWAS	c2	0.967774	0.999999	MAPK8,VEGFB,BAD,CCND1,CDK4,BRCA2,RB1,AKT1,PGF,RAD51,SMAD3,MAPK3,ERBB2,STAT3,TP53,PIK3R5,SMAD2,AKT2,PIK3CD,CASP9,CDC42,E2F2,PIK3R3,MAPK1,RAC2,RALB,TGFA,EGF,MAPK9,PIK3R1,VEGFA,PIK3CG,RALGDS,NFKB1,RALBP1,AKT3,RALA,E2F3,SMAD4,KRAS,JAK1,TGFBR2,TGFBR1,CDKN2A,RAF1,TGFB2,MAP2K1,RAC1,TGFB3,PLD1,PIK3CA,BRAF,BCL2L1,CHUK,STAT1,IKBKB,RELA,TGFB1
KEGG_PANTOTHENATE_AND_COA_BIOSYNTHESIS	AUD	-3.68E-05	0.000407593	0.927997	133		blood	TWAS	c2	0.927997	0.999999	BCAT1,PPCDC,COASY,BCAT2,PANK4,PPCS,PANK2,UPB1,ENPP3,ENPP1,VNN1,VNN2,PANK1,DPYD,PANK3
KEGG_PARKINSONS_DISEASE	AUD	-1.22E-05	0.00024954	0.961142	359		blood	TWAS	c2	0.961142	0.999999	SLC18A2,VDAC2,NDUFS8,APAF1,LRRK2,ATP5MC2,NDUFB10,COX4I1,ATP5MC1,ATP5PD,ATP5F1A,ATP5F1D,NDUFS7,COX6B1,COX7A1,NDUFA3,COX6B2,NDUFA7,UBE2J2,CASP9,NDUFS2,SDHC,UQCRHL,SDHB,PINK1,NDUFS5,UQCRH,PARK7,ATP5F1E,NDUFV3,UBE2G2,SEPTIN5,UBE2L3,UQCR10,NDUFA6,NDUFA10,HTRA2,UBA7,CASP3,SLC25A4,UCHL1,SNCA,UQCRQ,VDAC1,NDUFA2,SDHA,UBE2J1,COX6C,NDUFB9,CYC1,SLC18A1,NDUFA8,NDUFB6,PPID,NDUFC1,ATP5PO,NDUFV2,COX8A,ATP5MC3,CYCS,NDUFS1,ATP5F1C,NDUFB5,UBE2L6,NDUFA9,NDUFS4,UQCRC1,NDUFA4,NDUFV1,NDUFB2,NDUFC2,NDUFB1,UQCR11,UBE2G1,NDUFB8,COX7A2L,UQCRB,COX5A,UQCRC2,NDUFAB1
KEGG_PATHOGENIC_ESCHERICHIA_COLI_INFECTION	AUD	7.33E-06	0.000332683	0.982421	297		blood	TWAS	c2	0.982421	0.999999	ITGB1,ARPC3,TUBA1B,TUBA1A,TUBA1C,KRT18,ACTG1,TUBB4A,ARHGEF2,CDC42,TUBB1,NCK2,ROCK2,ARPC2,TUBA4A,NCL,HCLS1,ARPC4,CD14,OCLN,EZR,TUBB,TUBB2A,TUBB2B,ARPC1A,ARPC1B,YWHAZ,ABL1,WASL,CTTN,PRKCA,FYN,CTNNB1,TLR5,LY96,TLR4,ARPC5,CDH1,TUBB6,NCK1,ARPC5L,ROCK1,YWHAQ
KEGG_PATHWAYS_IN_CANCER	AUD	-1.34E-05	0.000171101	0.937487	1054		blood	TWAS	c2	0.937487	0.999999	TCF7L2,CTBP2,ITGB1,RET,MAPK8,FAS,PTEN,HRAS,BIRC3,BIRC2,MMP1,SPI1,VEGFB,BAD,GSTP1,CCND1,FADD,WNT10B,WNT1,GLI1,CDK4,MDM2,COL4A1,COL4A2,BRCA2,FOXO1,RB1,HSP90AA1,TRAF3,AKT1,BMP4,PGF,FOS,RAD51,DAPK2,SMAD3,PIAS1,PML,ELOB,PRKCB,MAPK3,CREBBP,AXIN1,NOS2,TRAF4,ERBB2,RARA,JUP,STAT5B,STAT5A,STAT3,ITGA2B,FZD2,WNT3,ITGA3,DVL2,FGF11,TP53,GRB2,PIK3R5,CRK,SMAD2,BCL2,FGF22,APC2,CEBPA,DAPK3,PIAS4,MAP2K2,AKT2,EGLN2,TGFB1,BAX,FLT3LG,PIK3CD,MTOR,ARNT,TPM3,CASP9,TPR,PTGS2,LAMB3,TRAF5,CDC42,E2F2,HDAC1,PTCH2,PIK3R3,STK4,MMP9,LAMA5,CRKL,MAPK1,BCR,RAC2,PDGFB,EP300,PAX8,RALB,CASP8,STK36,COL4A4,SOS1,EPAS1,TGFA,TCF7L1,TFG,VHL,CBLB,GSK3B,PPARG,RAF1,DVL3,MLH1,LAMB2,RHOA,RASSF1,APPL1,EGF,FGF2,CTBP1,TCF7,CTNNA1,CSF1R,PDGFRB,MAPK9,PIK3R1,RXRB,VEGFA,HSP90AB1,PIK3CG,LAMB1,CDK6,PTK2,NKX3-1,FZD3,FGFR1,TRAF1,ABL1,LAMC3,RALGDS,RXRA,TRAF2,DAPK1,PTCH1,NFKB1,CXCL8,CASP3,WNT7A,RALBP1,FZD6,MITF,CCNE2,HSP90B1,PLCG1,MSH3,AKT3,PLCG2,JUN,LEF1,ITGAV,SMO,EGLN1,RALA,CYCS,BMP2,IL6,WNT6,WNT10A,CTNNA2,BIRC5,CBL,CCNA1,E2F3,SMAD4,CCNE1,KRAS,APC,RARB,HIF1A,MSH2,WNT5B,FGF17,CSF3R,ITGA6,JAK1,PRKCA,HGF,CCDC6,TGFBR2,SLC2A1,TGFBR1,CDKN2A,CDKN2B,CTNNB1,TGFB2,CDKN1A,GLI3,BID,MAX,AXIN2,ITGA2,SKP2,RBX1,PPARD,MAP2K1,FN1,MYC,NFKB2,SUFU,LAMA2,PDGFA,RAC1,CKS1B,FASLG,FGFR2,CUL2,FZD8,CDKN1B,PIAS2,TGFB3,SOS2,EGLN3,NFKBIA,IGF1R,CDH1,MECOM,PLD1,PIK3CA,WNT16,LAMC1,FLT3,TRAF6,FZD5,BCL2L1,CHUK,WNT8B,ETS1,STAT1,MSH6,FZD7,IKBKB,WNT11,FZD1,RELA,CDK2
KEGG_PENTOSE_AND_GLUCURONATE_INTERCONVERSIONS	AUD	-4.07E-05	0.000703063	0.953833	99		blood	TWAS	c2	0.953833	0.999999	DCXR,DHDH,RPE,XYLB,UGDH,AKR1B1,UGT2B17,UGT2B11,UGT2B28,GUSB,CRYL1,UGP2
KEGG_PENTOSE_PHOSPHATE_PATHWAY	AUD	-2.27E-05	0.000446342	0.95936	126		blood	TWAS	c2	0.95936	0.999999	TALDO1,PFKM,ALDOC,PGLS,GPI,PGD,H6PD,PFKL,RPE,RBKS,TKT,PGM2,FBP1,PGM1,ALDOB,PFKP,DERA,RPIA
KEGG_PEROXISOME	AUD	1.15E-05	0.000223286	0.959023	410		blood	TWAS	c2	0.959023	0.999999	PAOX,CAT,PEX16,PRDX5,ABCD2,DHRS4,ABCD4,SLC27A2,PEX11A,IDH2,DECR2,MLYCD,NOS2,PIPOX,PEX12,ACOX1,NUDT19,ECH1,PEX11G,PEX14,PMVK,PEX10,HMGCL,PRDX1,SCP2,ACOT8,PEX26,SLC25A17,ACSL3,PEX13,EHHADH,ACAA1,ACSL6,AMACR,DDO,SOD2,PEX6,GSTK1,PEX1,EPHX2,CRAT,ACSL1,ACOX3,ABCD3,GNPAT,PEX19,SOD1,HSD17B4,PEX5,MVK,PEX2,IDH1,CROT,PXMP4,ACOX2,FAR1,NUDT12,PECR,PHYH,AGPS,PEX7,ACSL5,ECI2,HACL1
KEGG_PHENYLALANINE_METABOLISM	AUD	0.00525267	0.0105741	0.619367	41	0.15883	blood	TWAS	c2	0.619367	0.999999	ALDH3B2,ALDH3B1,GOT2,IL4I1,PRDX6,MIF,NAA80,HPD,GOT1
KEGG_PHOSPHATIDYLINOSITOL_SIGNALING_SYSTEM	AUD	-3.80E-06	0.000235326	0.987115	402		blood	TWAS	c2	0.987115	0.999999	PIP4K2A,PIK3C2A,INPPL1,PIP4K2C,DGKH,CALM1,PLCB2,ITPKA,PRKCB,CDIPT,INPP5K,PIK3R5,PIP5K1C,CALM3,PIK3CD,CALML6,PI4KB,PIP5K1A,PIK3C2B,ITPKB,INPP5B,PIK3R3,SYNJ1,PI4KA,INPP1,INPP5D,DGKD,CALM2,DGKG,PLCD1,DGKQ,PIK3R1,SYNJ2,ITPR3,PIK3CG,INPP5E,CDS1,PIP5K1B,INPP4B,ITPR2,PLCG1,PLCG2,INPP5A,PLCB3,ITPK1,DGKE,PRKCA,CDS2,PLCB1,IMPA1,IPPK,PTEN,IMPA2,ITPR1,PIK3CA,PIK3C3,DGKA
KEGG_PORPHYRIN_AND_CHLOROPHYLL_METABOLISM	AUD	1.34E-05	0.000407269	0.973697	160		blood	TWAS	c2	0.973697	0.999999	UROS,HMBS,FTH1,MMAB,EARS2,HMOX2,COX10,FECH,BLVRB,PPOX,UROD,ALAS1,CPOX,BLVRA,ALAD,UGT2B17,UGT2B11,UGT2B28,GUSB,HMOX1,EPRS1,COX15
KEGG_PPAR_SIGNALING_PATHWAY	AUD	-3.77E-06	0.000257768	0.988336	319		blood	TWAS	c2	0.988336	0.999999	SORBS1,MMP1,NR1H3,FADS2,ILK,CPT1A,OLR1,UBC,PCK2,SLC27A2,PLIN1,ACOX1,SLC27A1,CPT1C,SLC27A5,APOA2,SCP2,CPT2,PLTP,PPARA,CPT1B,DBI,CYP27A1,ACSL3,PPARG,EHHADH,ACAA1,SCD5,ACSL6,RXRB,LPL,SLC27A4,ACSL1,ACOX3,ACADM,CD36,ACOX2,PPARD,FABP3,ME1,FABP5,RXRA,ACSL5,SCD
KEGG_PRIMARY_BILE_ACID_BIOSYNTHESIS	AUD	1.37E-05	0.000705313	0.984514	74		blood	TWAS	c2	0.984514	0.999999	AKR1C4,HSD3B7,SLC27A5,SCP2,CYP27A1,AMACR,HSD17B4,ACOX2,CYP46A1
KEGG_PRIMARY_IMMUNODEFICIENCY	AUD	2.50E-06	0.000702756	0.99716	107		blood	TWAS	c2	0.99716	0.999999	CD4,AICDA,JAK3,RFXANK,RFX5,CD40,IGLL1,TNFRSF13C,ICOS,CD8A,CD8B,ZAP70,TAP2,TAP1,RFXAP,UNG,PTPRC,DCLRE1C,IL7R,CIITA,ADA,CD3E,CD3D
KEGG_PRION_DISEASES	AUD	-1.70E-05	0.000498965	0.972895	140		blood	TWAS	c2	0.972895	0.999999	MAPK3,MAP2K2,BAX,C1QA,C1QC,C1QB,MAPK1,IL1B,C5,HSPA5,NOTCH1,C8G,NCAM1,SOD1,IL6,LAMC1,FYN,PRNP,MAP2K1
KEGG_PROGESTERONE_MEDIATED_OOCYTE_MATURATION	AUD	-2.00E-05	0.000300931	0.947011	323		blood	TWAS	c2	0.947011	0.999999	MAPK8,SPDYC,ANAPC7,ANAPC5,ADCY6,CDK2,HSP90AA1,AKT1,ADCY4,PLK1,MAPK3,PKMYT1,ADCY9,ADCY7,PIK3R5,AKT2,PIK3CD,GNAI3,MAD2L2,RPS6KA1,PIK3R3,CDC25B,MAPK1,MAPK12,MAPK11,ANAPC1,ADCY3,CDC25A,GNAI2,CCNA2,ANAPC4,CDC23,CDC25C,MAPK9,PIK3R1,CCNB1,RPS6KA2,PIK3CG,CDC26,MAD2L1,AKT3,CCNA1,KRAS,BUB1,ANAPC13,PDE3B,RAF1,MAPK14,MAPK13,MAP2K1,IGF1R,PIK3CA,GNAI1,BRAF,CDC16
KEGG_PROPANOATE_METABOLISM	AUD	1.01E-05	0.000315608	0.974368	270		blood	TWAS	c2	0.974368	0.999999	ECHS1,LDHA,LDHC,LDHAL6A,PCCA,SUCLA2,ALDH6A1,MLYCD,ALDH3A2,ACSS1,ACSS2,HIBCH,HADHA,MCEE,SUCLG1,EHHADH,ACAT2,MMUT,SUCLG2,ACSS3,ACADM,ACACB,ALDH2,ALDH1B1,ALDH9A1,PCCB,ALDH7A1,ACAT1,ABAT,LDHB
KEGG_PROSTATE_CANCER	AUD	2.19E-05	0.000376743	0.9537	306		blood	TWAS	c2	0.9537	0.999999	TCF7L2,HRAS,PDGFD,BAD,GSTP1,CCND1,MDM2,FOXO1,RB1,HSP90AA1,AKT1,MAPK3,ERBB2,GRB2,TP53,PIK3R5,BCL2,MAP2K2,CREB3L3,AKT2,PIK3CD,MTOR,CREB3L4,CASP9,E2F2,PIK3R3,MAPK1,PDGFB,ATF4,EP300,SOS1,TGFA,TCF7L1,GSK3B,EGF,PDGFC,TCF7,PIK3R1,PIK3CG,NKX3-1,FGFR1,NFKB1,CCNE2,HSP90B1,CREB5,AKT3,LEF1,CREB3,E2F3,CCNE1,KRAS,CTNNB1,RAF1,CDKN1A,MAP2K1,PDGFA,FGFR2,PTEN,CDKN1B,SOS2,NFKBIA,IGF1R,PIK3CA,BRAF,CREB1,CREB3L2,CHUK,IKBKB,RELA
KEGG_PROTEASOME	AUD	-3.33E-05	0.000575868	0.953921	96		blood	TWAS	c2	0.953921	0.999999	PSMD13,PSMC3,PSMB5,PSMB11,PSME1,PSME2,PSMA6,PSMA4,PSMB10,PSMD11,PSMD3,PSMB6,PSMD8,PSMD4,PSMB4,PSMF1,PSMA7,PSMD2,PSMD6,PSMB8,PSMB9,PSMC2,PSMB1,PSMD1,PSMC6,PSME4,PSMB2,PSMB7,PSMD12,IFNG,PSMA2,PSMC5
KEGG_PROTEIN_EXPORT	AUD	0.000108947	0.000498962	0.827159	108		blood	TWAS	c2	0.827159	0.999999	SRPRA,OXA1L,SRP54,SEC11A,SRP68,SRP9,SRPRB,SPCS1,SPCS3,SRP72,SEC63,IMMP2L,HSPA5,SPCS2,SEC62,SRP19,SEC11C,SRP14,SEC61A2
KEGG_PROXIMAL_TUBULE_BICARBONATE_RECLAMATION	AUD	-3.17E-05	0.000574519	0.955964	113		blood	TWAS	c2	0.955964	0.999999	GLS2,PCK2,CA4,ATP1B2,ATP1B1,SLC9A3,AQP1,CA2,SLC4A4,ATP1A4,MDH1,GLUD1,FXYD2,GLS,ATP1B3
KEGG_PURINE_METABOLISM	AUD	4.73E-06	0.00019205	0.98034	671		blood	TWAS	c2	0.98034	0.999999	ADK,PAPSS2,PDE6C,ENTPD1,POLR2L,AMPD3,RRM1,POLA2,POLD4,PDE2A,POLR3B,POLE,GUCY2C,PDE6H,ADCY6,PDE1B,PRIM1,ADSS1,PNP,GMPR2,ADCY4,POLE2,ENTPD5,NME4,NME3,POLR3K,ADCY9,ADCY7,POLR2C,APRT,NT5M,NT5C,POLR2A,GUCY2D,PFAS,PDE6G,PDE4A,POLR2E,PRUNE1,ADCY10,NME7,AK2,PDE4B,AK5,ENTPD6,ITPA,PDE9A,ADSL,POLR3H,POLR1B,PDE6D,ADCY3,DGUOK,POLE4,POLR1A,POLR2H,NME6,IMPDH2,PDE5A,GUCY1A1,GUCY1B1,PAICS,ENPP3,ENPP1,PDE7B,POLR1H,POLR1C,POLR2J,IMPDH1,NT5C3A,POLD2,RRM2B,POLR3D,ENTPD4,AK1,ENTPD2,NUDT2,PPAT,POLR2B,PAPSS1,GART,PDE6B,DCK,NUDT9,GMPR,CANT1,ADSS2,PDE8B,NT5E,NPR2,POLR1E,NME1,NME2,AK4,POLR1D,PDE3B,PDE4D,POLR2I,POLR3G,ADA,ADPRM,ATIC,POLR2J3,NT5C2,POLR2F,POLR3F,POLR2D,FHIT,POLE3,GUK1,NUDT5,PDE8A,PNPT1,PDE7A,POLD3
KEGG_PYRIMIDINE_METABOLISM	AUD	5.81E-06	0.000212766	0.97823	536		blood	TWAS	c2	0.97823	0.999999	ENTPD1,POLR2L,RRM1,POLA2,POLD4,TXNRD1,POLR3B,POLE,PRIM1,PNP,POLE2,ENTPD5,DUT,NME4,NME3,POLR3K,POLR2C,TK2,DHODH,NT5M,NT5C,POLR2A,TYMS,POLR2E,NME7,CDA,CMPK1,ENTPD6,ITPA,UCKL1,TXNRD2,UPB1,POLR3H,TYMP,POLR1B,DTYMK,POLE4,POLR1A,UMPS,POLR2H,NME6,POLR1H,POLR1C,POLR2J,NT5C3A,POLD2,RRM2B,POLR3D,ENTPD4,NUDT2,AK3,POLR2B,DCK,DCTD,CANT1,DPYD,NT5E,POLR1E,NME1,NME2,CMPK2,UCK2,POLR1D,POLR2I,POLR3G,POLR2J3,NT5C2,UPP1,POLR3F,POLR2D,POLE3,CAD,TK1,CTPS1,PNPT1,POLD3,POLR2G
KEGG_PYRUVATE_METABOLISM	AUD	-4.76E-06	0.000332592	0.988578	270		blood	TWAS	c2	0.988578	0.999999	LDHA,LDHC,LDHAL6A,ME3,PCK2,ACYP1,HAGHL,HAGH,LDHD,ALDH3A2,ACSS1,ACSS2,ACYP2,PDHB,ACAT2,DLD,AKR1B1,MDH2,GRHPR,MDH1,ALDH1B1,ACACB,ME2,ALDH2,ALDH9A1,GLO1,ALDH7A1,ACAT1,ME1,LDHB
KEGG_REGULATION_OF_ACTIN_CYTOSKELETON	AUD	2.09E-06	0.00018864	0.991147	742		blood	TWAS	c2	0.991147	0.999999	PIP4K2A,ITGB1,VCL,HRAS,PDGFD,ARHGEF12,ACTN3,SSH3,PPP1CA,ARPC3,PPP1CC,ITGB7,ITGA5,NCKAP1L,ITGA7,PIP4K2C,ARHGEF7,CFL2,ACTN1,CSK,IQGAP1,MAPK3,ITGAL,ITGAM,ITGAD,ITGAX,BCAR1,GIT1,ITGB3,ITGAE,PFN1,ITGA3,FGF11,MYH10,BAIAP2,ACTG1,PIK3R5,RAC3,CRK,MYL12A,MYL12B,FGF22,APC2,PIP5K1C,MAP2K2,ACTN4,PAK4,ARHGAP35,VAV1,PIK3CD,PIP5K1A,CDC42,SLC9A1,WASF2,PIK3R3,MYL9,TIAM1,ITGB2,CRKL,MAPK1,RAC2,PDGFB,ROCK2,ARPC2,PPP1CB,SOS1,ARPC4,BRK1,MYLK,ITGB5,PAK2,ITGA9,EGF,FGF2,PDGFC,MYL5,CD14,DIAPH1,CYFIP2,FGFR4,PIK3R1,WASF1,TIAM2,EZR,PIK3CG,GNA12,ARPC1A,ARPC1B,PTK2,FGFR1,GSN,VAV2,FGD3,PIP5K1B,WASL,MYH9,F2R,ITGAV,ITGA4,MRAS,PIK3CB,SSH1,PFN2,KRAS,APC,ITGA6,IQGAP2,PPP1R12A,RRAS2,RAF1,SCIN,GNA13,LIMK2,ITGA1,ITGA2,MAP2K1,FN1,PDGFA,ACTB,RAC1,ARPC5,FGFR2,SOS2,PIK3CA,ARPC5L,NCKAP1,ROCK1,DOCK1,VAV3,PXN,PAK1,RDX,CFL1,ITGA10,LIMK1,SSH2
KEGG_REGULATION_OF_AUTOPHAGY	AUD	-2.70E-05	0.000704891	0.96945	79		blood	TWAS	c2	0.96945	0.999999	GABARAPL1,ULK1,ULK3,GABARAPL2,ULK2,BECN1,ATG4D,ATG4C,ATG3,ATG12,ATG7,PRKAA1,PIK3R4,IFNG,ATG5,ATG4B,PIK3C3
KEGG_RENAL_CELL_CARCINOMA	AUD	-3.76E-05	0.000407122	0.926406	246		blood	TWAS	c2	0.926406	0.999999	HRAS,VEGFB,AKT1,PGF,ARNT2,ELOB,MAPK3,CREBBP,FLCN,GRB2,PIK3R5,CRK,PAK4,MAP2K2,AKT2,EGLN2,TGFB1,PIK3CD,RAP1A,ARNT,CDC42,PIK3R3,CRKL,MAPK1,PDGFB,EP300,SOS1,EPAS1,TGFA,VHL,PAK2,PIK3R1,VEGFA,PIK3CG,RAPGEF1,GAB1,AKT3,JUN,EGLN1,KRAS,HIF1A,HGF,SLC2A1,RAF1,TGFB2,RBX1,MAP2K1,RAC1,CUL2,TGFB3,SOS2,EGLN3,PIK3CA,BRAF,PTPN11,PAK1,ETS1
KEGG_RENIN_ANGIOTENSIN_SYSTEM	AUD	3.55E-05	0.000499358	0.943321	85		blood	TWAS	c2	0.943321	0.999999	CTSG,ANPEP,ACE,THOP1,CTSA,MME,NLN,LNPEP,CPA3
KEGG_RETINOL_METABOLISM	AUD	2.36E-06	0.000498148	0.996225	109		blood	TWAS	c2	0.996225	0.999999	DGAT2,RDH16,DHRS4,DHRS4L2,ALDH1A2,DHRS3,DGAT1,RDH10,ADH5,UGT2B17,UGT2B11,UGT2B28,CYP26B1,ALDH1A1,RETSAT,DHRS9,RDH11,RDH5,CYP2C8
KEGG_RIBOFLAVIN_METABOLISM	AUD	-2.69E-05	0.000446572	0.951995	95		blood	TWAS	c2	0.951995	0.999999	ACP2,MTMR6,ACP5,ACP6,ENPP3,ENPP1,PHPT1,RFK,ACP3,MTMR2,ACP1
KEGG_RIBOSOME	AUD	2.05E-05	0.000249533	0.93445	295		blood	TWAS	c2	0.93445	0.999999	RPLP2,RPS13,RPS3,RPL27A,RPS26,RPL41,RPS29,RPS27L,RPS15A,RPL3L,RPS2,RPL13,RPL23A,RPL17,RPS15,RPL18A,UBA52,RPS16,RPL13A,RPS11,RPS9,RPL28,RPL36,RPS5,RPS28,RPL11,RPS8,RPL22,RPL3,RPS7,RPL32,RPSA,RPL14,RPL29,RPL9,RPS18,RPL8,RPL30,RPL12,RPS3A,RPS12,RPS23,RPS19,RPS6,RPL37,RPL22L1,RPLP1,RPL21,MRPL13,RPS10,RPL10A,RPL37A,RPS24,RPL36AL,RSL24D1,RPL18,RPL31,RPL15,RPLP0,RPS20,FAU,RPS25
KEGG_RIG_I_LIKE_RECEPTOR_SIGNALING_PATHWAY	AUD	-1.87E-05	0.000574121	0.973957	209		blood	TWAS	c2	0.973957	0.999999	MAPK8,IRF7,NLRX1,TBK1,TRAF3,CYLD,TRADD,DHX58,TBKBP1,PIN1,IRF3,ISG15,SIKE1,MAVS,MAPK12,MAPK11,TANK,CASP10,CASP8,CXCL10,ATG12,MAPK9,MAP3K1,TNF,RIPK1,TRAF2,NFKB1,CXCL8,STING1,AZI2,RNF125,FADD,MAP3K7,MAPK14,MAPK13,NFKBIA,IFIH1,TRAF6,CHUK,IKBKB,IL12A
KEGG_RNA_DEGRADATION	AUD	1.90E-05	0.000352773	0.957066	216		blood	TWAS	c2	0.957066	0.999999	EXOSC1,DCPS,PATL1,DCP1B,ENO2,CNOT1,EDC4,EXOSC6,ENO3,LSM4,CNOT3,PNPT1,XRN1,EXOSC9,CNOT6,TENT4A,LSM2,LSM8,CNOT4,LSM5,CNOT7,EXOSC2,CNOT6L,LSM6,MPHOSPH6,PARN,XRN2,ENO1,LSM7,C1D,ZCCHC7,CNOT8,DIS3,CNOT9,EXOSC3,EXOSC8,PAPOLA,DCP2,MTREX,EXOSC7,CNOT2,EXOSC10
KEGG_RNA_POLYMERASE	AUD	4.27E-05	0.000446136	0.923747	124		blood	TWAS	c2	0.923747	0.999999	POLR2L,POLR3B,POLR3K,POLR2C,POLR2A,POLR2E,POLR3H,POLR1B,POLR1A,POLR2H,POLR1H,POLR1C,POLR2J,POLR3D,POLR2B,POLR1E,POLR1D,POLR2I,POLR3G,POLR2J3,POLR3F,POLR2D
KEGG_SELENOAMINO_ACID_METABOLISM	AUD	1.27E-05	0.000332977	0.969665	164		blood	TWAS	c2	0.969665	0.999999	PAPSS2,MARS1,LCMT2,LCMT1,SEPHS2,AHCYL1,AHCY,GGT7,CBS,GGT5,GGT1,MARS2,SCLY,HEMK1,MAT2B,METTL2B,AHCYL2,BUD23,PAPSS1,MAT2A,SEPHS1,TRMT11,CTH,METTL6
KEGG_SMALL_CELL_LUNG_CANCER	AUD	-6.74E-05	0.000407164	0.868577	255		blood	TWAS	c2	0.868577	0.999999	ITGB1,BIRC3,BIRC2,CCND1,APAF1,CDK2,CDK4,COL4A1,COL4A2,RB1,TRAF3,AKT1,PIAS1,NOS2,TRAF4,ITGA3,TP53,PIK3R5,BCL2,PIAS4,AKT2,PIK3CD,PIAS3,CASP9,PTGS2,LAMB3,TRAF5,E2F2,PIK3R3,LAMA5,COL4A4,LAMB2,PIK3R1,RXRB,PIK3CG,LAMB1,PTK2,TRAF1,LAMC3,TRAF2,NFKB1,CCNE2,AKT3,ITGAV,CYCS,E2F3,CCNE1,RARB,ITGA6,CDKN2B,MAX,ITGA2,SKP2,FN1,MYC,LAMA2,RXRA,PTEN,CDKN1B,PIAS2,NFKBIA,FHIT,PIK3CA,LAMC1,TRAF6,BCL2L1,CHUK,IKBKB
KEGG_SNARE_INTERACTIONS_IN_VESICULAR_TRANSPORT	AUD	2.96E-06	0.000277097	0.99149	192		blood	TWAS	c2	0.99149	0.999999	BET1L,STX3,VAMP1,SNAP23,STX1B,STX4,GOSR1,GOSR2,VAMP2,STX8,STX10,STX6,SNAP47,VAMP3,STX16,SNAP29,VAMP8,VAMP5,BNIP1,STX7,STX11,YKT6,TSNARE1,STX18,STX17,BET1,STX1A,VAMP4,STX2,VTI1B,VTI1A,STX5,USE1
KEGG_SPHINGOLIPID_METABOLISM	AUD	4.26E-06	0.000353111	0.990377	194		blood	TWAS	c2	0.990377	0.999999	SGMS1,SGPL1,SMPD1,SPTLC2,SPHK1,KDSR,PLPP2,SPHK2,ACER1,CERK,ARSA,SMPD4,GLB1,PLPP1,NEU1,ASAH1,UGCG,SGMS2,UGT8,B4GALT6,SGPP1,ACER2,DEGS1,GAL3ST1,SMPD2,SPTLC1,GALC,DEGS2,SGPP2,ACER3,NEU3,PLPP3,SMPD3
KEGG_SPLICEOSOME	AUD	-5.21E-06	0.000352157	0.988193	401		blood	TWAS	c2	0.988193	0.999999	PRPF19,SART1,SF3B2,DDX23,PRPF40B,HNRNPA1,ACIN1,RBM25,SNW1,SNRPA1,AQR,SF3B3,DHX38,PRPF8,DHX8,EFTUD2,DDX42,SRSF2,EIF4A3,THOC1,TXNL4A,SF3A2,LSM4,SNRPA,SNRPD2,SNRNP70,PRPF31,U2AF2,XAB2,HNRNPM,HSPA6,SYF2,SRSF4,SNRNP40,SF3A3,PPIE,PRPF38A,SNRPB2,SNRPB,CTNNBL1,PRPF6,U2AF1,SF3A1,SNU13,PHF5A,PRPF40A,SF3B1,PCBP1,USP39,ISY1,U2SURP,TRA2B,NCBP2,CCDC12,DDX46,ZMAT2,TCERG1,RBM22,SF3B5,DHX16,DDX39B,LSM2,HSPA1L,HSPA1A,HSPA1B,SNRPC,CDC5L,LSM8,LSM5,BUD31,PRPF4,LSM6,DHX15,CRNKL1,CHERP,LSM7,NCBP1,HNRNPA1L2,WBP11,THOC3,MAGOHB,SNRPF,SLU7,SNRPE,PPIH,SRSF10,RBM17,SRSF3,PPIL1,TRA2A,DDX5,SNRNP27,PRPF18,SNRPG,SRSF6,CWC15,SRSF9,SMNDC1,PRPF38B,MAGOH,HSPA8
KEGG_STARCH_AND_SUCROSE_METABOLISM	AUD	-1.58E-05	0.00035277	0.964203	199		blood	TWAS	c2	0.964203	0.999999	HK1,GANC,GAA,GPI,GYS1,AGL,AMY2B,PYGB,UXS1,HK2,PGM2,UGDH,HK3,ENPP3,ENPP1,GCK,UGT2B17,UGT2B11,UGT2B28,PGM1,GUSB,PYGL,PGM2L1,MGAM,GBE1,UGP2
KEGG_STEROID_BIOSYNTHESIS	AUD	9.72E-05	0.000407269	0.811359	150		blood	TWAS	c2	0.811359	0.999999	LIPA,SC5D,TM7SF2,SOAT2,SOAT1,DHCR24,LSS,CYP51A1,FDFT1,SQLE,CEL,HSD17B7
KEGG_STEROID_HORMONE_BIOSYNTHESIS	AUD	2.82E-05	0.000497859	0.954778	134		blood	TWAS	c2	0.954778	0.999999	AKR1C1,AKR1C2,AKR1C3,AKR1C4,HSD17B12,HSD17B1,SULT2B1,COMT,CYP1B1,SRD5A3,SRD5A1,HSD17B8,HSD17B3,UGT2B17,UGT2B11,UGT2B28,HSD17B7,CYP17A1,CYP21A2,CYP11A1
KEGG_SYSTEMIC_LUPUS_ERYTHEMATOSUS	AUD	6.54E-06	0.000257584	0.979757	309		blood	TWAS	c2	0.979757	0.999999	MACROH2A2,H2AX,TRIM21,ACTN3,H4C9,H2AJ,H3-5,C1S,C1R,CTSG,ACTN1,H3-3B,ELANE,ACTN4,C3,FCGR1A,H2BC18,H2BC21,H2AC20,FCGR2A,FCGR3A,FCGR3B,FCGR2B,FCGR2C,IL10,C1QA,C1QC,C1QB,H3-3A,SNRPB,CD40,CD86,H2BC4,H2AC6,H2BC5,H4C8,H2AC11,H2BC12,H3C4,H2BC11,H2AC13,H2BC15,TNF,C2,C4A,C4B,HLA-DRB5,HLA-DQB1,HLA-DRA,HLA-DRB1,HLA-DQA1,HLA-DQA2,HLA-DOB,HLA-DMB,HLA-DMA,HLA-DOA,HLA-DPA1,HLA-DPB1,H2AZ2,C5,C8G,H2AZ1,CD28,MACROH2A1,IFNG,SSB,RO60
KEGG_TASTE_TRANSDUCTION	AUD	1.80E-05	0.000576409	0.975037	84		blood	TWAS	c2	0.975037	0.999999	TAS2R20,TAS2R14,ADCY6,SCNN1A,GNB3,ADCY4,PLCB2,TAS1R3,GNB1,GNAS,ITPR3,TAS2R4,TAS2R5,TAS2R40,TAS2R60,CACNA1A,PRKACA,KCNB1
KEGG_TERPENOID_BACKBONE_BIOSYNTHESIS	AUD	-0.00010829	0.000995418	0.913371	67	0.403125	blood	TWAS	c2	0.913371	0.999999	IDI1,MVD,PMVK,FDPS,GGPS1,DHDDS,PDSS2,ACAT2,HMGCR,MVK,HMGCS1,PDSS1,ACAT1
KEGG_TGF_BETA_SIGNALING_PATHWAY	AUD	-4.22E-05	0.000376764	0.910798	293		blood	TWAS	c2	0.910798	0.999999	NODAL,RPS6KB2,ACVRL1,SP1,BMP4,SMAD6,SMAD3,MAPK3,RBL2,E2F4,RPS6KB1,SMAD2,SMAD7,AMH,PPP2R1A,THBS3,LEFTY1,ID3,BMP8A,BMP8B,RBL1,MAPK1,EP300,ROCK2,INHBB,BMPR2,GDF7,ACVR2B,PPP2CA,THBS4,ZFYVE16,THBS2,TNF,BMP6,CUL1,SMURF1,SMAD1,ID2,PPP2R1B,BMP2,SMAD4,NOG,PPP2CB,TGFBR2,TGFBR1,CDKN2B,TGFB2,SMURF2,SMAD5,FST,SKP1,RBX1,IFNG,MYC,E2F5,THBS1,BMPR1A,TGFB3,ROCK1,ACVR2A,ACVR1C,ACVR1
KEGG_THYROID_CANCER	AUD	8.93E-05	0.000575209	0.876617	145		blood	TWAS	c2	0.876617	0.999999	TCF7L2,RET,HRAS,CCND1,MAPK3,TP53,MAP2K2,TPM3,TPR,MAPK1,PAX8,TCF7L1,TFG,PPARG,TCF7,RXRB,KRAS,CCDC6,CTNNB1,MAP2K1,MYC,RXRA,CDH1,BRAF
KEGG_TIGHT_JUNCTION	AUD	3.31E-06	0.000257667	0.98974	479		blood	TWAS	c2	0.98974	0.999999	HRAS,JAM3,ACTN3,YBX3,CDK4,AKT1,PALS1,ACTN1,MYH11,PRKCB,CSNK2A2,PARD6A,LLGL1,CLDN7,LLGL2,MYH10,ACTG1,VAPA,MYL12A,MYL12B,PARD6G,TJP3,ACTN4,AKT2,SYMPK,PPP2R1A,CRB3,GNAI3,PRKCZ,RAB13,F11R,CDC42,EPB41,CSNK2A1,MYH7B,EPB41L1,MYL9,SRC,CLDN5,MAP3K20,HCLS1,RHOA,GNAI2,PRKCD,MYL5,EXOC3,PPP2CA,CTNNA1,PPP2R2B,OCLN,EPB41L2,CLDN20,AFDN,CSNK2B,TJAP1,CLDN15,SPTAN1,TJP2,MYH9,AKT3,CLDN10,PPP2R1B,MAGI2,CTTN,PPP2R2A,CTNNA2,MRAS,KRAS,PRKCH,YES1,JAM2,EPB41L3,PPP2CB,PRKCA,PARD3,CTNNB1,MYH3,RRAS2,EXOC4,PATJ,ASH1L,PTEN,MYH15,PRKCI,GNAI1,AMOTL1,PRKCE,PPP2R2D,PRKCQ,CLDN4,PRKCG
KEGG_TOLL_LIKE_RECEPTOR_SIGNALING_PATHWAY	AUD	-3.71E-05	0.000332222	0.911103	423		blood	TWAS	c2	0.911103	0.999999	MAP3K8,MAPK8,IRF7,TOLLIP,TIRAP,TBK1,TRAF3,AKT1,MAPK3,MAP2K3,PIK3R5,MAP2K2,TICAM1,AKT2,IRF3,PIK3CD,CTSK,PIK3R3,CD40,MAPK1,TAB1,MAPK12,MAPK11,IL1B,CASP8,CD86,MYD88,TLR9,TLR1,TLR6,CXCL9,CXCL10,CD14,MAPK9,PIK3R1,TAB2,TNF,RIPK1,PIK3CG,IRF5,NFKB1,IFNAR2,IFNAR1,SPP1,CXCL8,TLR3,TLR2,AKT3,JUN,FADD,IL6,MAP2K4,MAP3K7,TLR5,LY96,MAPK14,MAPK13,MAP2K1,RAC1,TLR4,IRAK4,FOS,NFKBIA,PIK3CA,TRAF6,CHUK,STAT1,IKBKB,IL12A
KEGG_TRYPTOPHAN_METABOLISM	AUD	-8.73E-07	0.000332652	0.997905	231		blood	TWAS	c2	0.997905	0.999999	ECHS1,CAT,ALDH3A2,AANAT,GCDH,IL4I1,HADHA,CYP1B1,EHHADH,ACAT2,AOC1,OGDH,HADH,INMT,TPH1,AFMID,ALDH2,KYNU,ALDH1B1,ALDH9A1,ALDH7A1,ACAT1,WARS1,WARS2,KMO,IDO1,IDO2,HAAO
KEGG_TYPE_II_DIABETES_MELLITUS	AUD	5.87E-05	0.000703327	0.933437	151		blood	TWAS	c2	0.933437	0.999999	MAPK8,HK1,MAPK3,PIK3R5,INSR,PIK3CD,MTOR,PRKCZ,PIK3R3,MAPK1,IRS1,HK2,PRKCD,CACNA1D,HK3,MAPK9,PIK3R1,TNF,PIK3CG,GCK,KCNJ11,IRS2,CACNA1E,SOCS2,SOCS1,PIK3CA,CACNA1A,PRKCE,IKBKB
KEGG_TYPE_I_DIABETES_MELLITUS	AUD	1.51E-05	0.000276756	0.95642	189		blood	TWAS	c2	0.95642	0.999999	PRF1,FAS,GZMB,IL1B,PTPRN,CD86,HLA-F,HLA-G,HLA-A,HLA-E,HLA-C,HLA-B,LTA,TNF,HLA-DRB5,HLA-DQB1,HLA-DRA,HLA-DRB1,HLA-DQA1,HLA-DQA2,HLA-DOB,HLA-DMB,HLA-DMA,HLA-DOA,HLA-DPA1,HLA-DPB1,PTPRN2,CD28,IFNG,ICA1,FASLG,GAD1,IL12A
KEGG_TYROSINE_METABOLISM	AUD	0.000144209	0.000704184	0.837737	102		blood	TWAS	c2	0.837737	0.999999	ALDH3B2,ALDH3B1,GSTZ1,LCMT2,FAH,LCMT1,GOT2,IL4I1,COMT,MIF,NAA80,HEMK1,METTL2B,BUD23,DBH,ADH5,HPD,TRMT11,TPO,HGD,PNMT,GOT1,METTL6,DCT
KEGG_T_CELL_RECEPTOR_SIGNALING_PATHWAY	AUD	-2.64E-05	0.000444757	0.95271	387		blood	TWAS	c2	0.95271	0.999999	MAP3K8,HRAS,CD3D,CDK4,CD4,PTPN6,AKT1,NFATC4,PAK6,CHP1,LAT,MAPK3,NFATC3,MAP3K14,GRB2,PIK3R5,MALT1,NFATC1,NFKBIB,PAK4,MAP2K2,AKT2,VAV1,MAP2K7,PIK3CD,IL10,CDC42,PIK3R3,BCL10,MAPK1,GRAP2,MAPK12,MAPK11,NCK2,CTLA4,ICOS,PDCD1,SOS1,PPP3R1,CD8A,CD8B,ZAP70,CBLB,GSK3B,PAK2,IL4,ITK,MAPK9,PIK3R1,TNF,NFKBIE,PIK3CG,CARD11,PPP3CC,VAV2,NFKB1,PPP3CA,TEC,CD28,PLCG1,AKT3,JUN,CBL,RASGRP1,KRAS,PTPRC,FYN,LCP2,MAP3K7,RAF1,CD3E,CD3G,IFNG,CD247,MAPK14,MAPK13,MAP2K1,FOS,SOS2,NFKBIA,NFAT5,NCK1,PIK3CA,DLG1,VAV3,PAK1,CHUK,IKBKB,PRKCQ
KEGG_VALINE_LEUCINE_AND_ISOLEUCINE_DEGRADATION	AUD	1.51E-05	0.000288118	0.958194	296		blood	TWAS	c2	0.958194	0.999999	ACADSB,ECHS1,ACAD8,BCAT1,PCCA,ALDH6A1,IVD,ALDH3A2,BCKDHA,BCAT2,IL4I1,DBT,HMGCL,HIBCH,HADHA,HADHB,MCEE,EHHADH,ACAA1,ACAT2,MMUT,DLD,HIBADH,HADH,MCCC1,ACAA2,OXCT2,AUH,ACADM,ALDH2,HMGCS1,ALDH1B1,ALDH9A1,PCCB,BCKDHB,ALDH7A1,OXCT1,ACAT1,MCCC2,ABAT,ACADS
KEGG_VASCULAR_SMOOTH_MUSCLE_CONTRACTION	AUD	-2.00E-06	0.000217904	0.99267	474		blood	TWAS	c2	0.99267	0.999999	ACTA2,IRAG1,ARHGEF12,PPP1CC,ADCY6,MYL6,ADCY4,CALM1,PLCB2,PLA2G4B,PLA2G10,MYH11,PRKCB,MAPK3,ADCY9,ADCY7,ADORA2B,GNA11,MAP2K2,PPP1R14A,CALM3,PTGIR,CALML6,PLA2G4A,PPP1R12B,MYL9,GNAS,MAPK1,ADORA2A,PLA2G6,ROCK2,RAMP1,ADCY3,PPP1CB,PRKCE,CALM2,ACTG2,ADCY5,MYLK,PRKCD,CACNA1D,PLA2G12A,GUCY1A1,GUCY1B1,KCNMB1,ITPR3,GNA12,ARHGEF11,ITPR2,CALCRL,PLCB3,JMJD7-PLA2G4B,RAMP3,PRKCH,PRKG1,PLA2G2D,PLA2G2C,PRKCA,PPP1R12A,RAF1,GNA13,MAP2K1,PLCB1,KCNMA1,MYL6B,KCNMB4,ITPR1,KCNMB3,BRAF,ROCK1,GNAQ,PRKCQ
KEGG_VASOPRESSIN_REGULATED_WATER_REABSORPTION	AUD	-1.54E-05	0.000446136	0.972515	162		blood	TWAS	c2	0.972515	0.999999	DYNC2H1,ARHGDIB,ADCY6,DYNC1H1,RAB11A,DCTN5,STX4,ADCY9,DYNC1LI2,RAB5C,NSF,VAMP2,CREB3L3,RAB11B,CREB3L4,GNAS,ADCY3,DCTN1,DYNC1LI1,DCTN4,AQP3,CREB5,CREB3,DYNC1I2,DCTN6,DYNC2LI1,DYNLL2,DYNC1I1,RAB5A,CREB1,DYNLL1,CREB3L2
KEGG_VEGF_SIGNALING_PATHWAY	AUD	-2.36E-05	0.000332738	0.943504	262		blood	TWAS	c2	0.943504	0.999999	HRAS,BAD,AKT1,NFATC4,CHP1,PLA2G4B,PRKCB,MAPK3,NFATC3,SPHK1,PIK3R5,NFATC1,MAP2K2,AKT2,SHC2,SPHK2,PIK3CD,SH2D2A,CASP9,PTGS2,PLA2G4A,MAPKAPK2,CDC42,PIK3R3,SRC,MAPK1,RAC2,PLA2G6,MAPK12,MAPK11,PPP3R1,MAPKAPK3,PLA2G12A,PIK3R1,VEGFA,PIK3CG,NOS3,HSPB1,PTK2,PPP3CC,PPP3CA,PLCG1,AKT3,PLCG2,JMJD7-PLA2G4B,KRAS,PLA2G2D,PLA2G2C,PRKCA,RAF1,MAPK14,MAPK13,MAP2K1,RAC1,NFAT5,PIK3CA,PXN
KEGG_VIBRIO_CHOLERAE_INFECTION	AUD	-2.79E-06	0.000242237	0.990825	320		blood	TWAS	c2	0.990825	0.999999	TCIRG1,ATP6V0A2,ERO1A,ATP6V1D,PRKCB,ADCY9,ATP6V0D1,ATP6V0A1,ACTG1,KDELR1,ARF1,ATP6V0B,GNAS,ADCY3,ATP6V1E2,ATP6V1A,SLC12A2,ATP6V0E1,ATP6V1G2,KDELR2,ATP6V1G1,TJP2,ATP6V1C1,PLCG1,PLCG2,PDIA4,ATP6V0E2,PRKCA,ATP6V0C,ATP6V1E1,ACTB,KCNQ1,SEC61A2,ATP6V1C2
KEGG_VIRAL_MYOCARDITIS	AUD	-2.59E-06	0.000249433	0.991708	305		blood	TWAS	c2	0.991708	0.999999	PRF1,EIF4G2,CCND1,MYH11,ITGAL,SGCA,MYH10,ACTG1,RAC3,ICAM1,CASP9,ABL2,CD55,EIF4G3,MYH7B,CD40,ITGB2,RAC2,CASP8,CD86,DAG1,HLA-F,HLA-G,HLA-A,HLA-E,HLA-C,HLA-B,HLA-DRB5,HLA-DQB1,HLA-DRA,HLA-DRB1,HLA-DQA1,HLA-DQA2,HLA-DOB,HLA-DMB,HLA-DMA,HLA-DOA,HLA-DPA1,HLA-DPB1,ABL1,SGCB,CASP3,CD28,MYH9,CYCS,CAV1,FYN,SGCD,MYH3,BID,LAMA2,ACTB,RAC1,MYH15
KEGG_WNT_SIGNALING_PATHWAY	AUD	-1.53E-05	0.000266671	0.954203	463		blood	TWAS	c2	0.954203	0.999999	WNT8B,BTRC,TCF7L2,CTBP2,MAPK8,PPP3CB,CAMK2G,FRAT1,FRAT2,PPP2R5B,FOSL1,CCND1,PRICKLE1,WNT10B,WNT1,PPP2R5C,NFATC4,DAAM1,PSEN1,PLCB2,CHP1,SMAD3,PRKCB,AXIN1,NKD1,CSNK2A2,NFATC3,FZD2,WNT3,DVL2,TP53,SMAD2,NFATC1,APC2,PPP2R1A,CTNNBIP1,VANGL1,PPP2R5A,CSNK2A1,RAC2,CSNK1E,EP300,ROCK2,PPP3R1,TCF7L1,GSK3B,RUVBL1,DVL3,SENP2,PRICKLE2,DKK2,CTBP1,SFRP2,TCF7,PPP2CA,MAPK9,CSNK2B,CCND3,PPP2R5D,CUL1,PPP3CC,FZD3,SFRP1,CAMK2D,PPP3CA,LEF1,WNT7A,PPP2R5E,FZD6,SFRP5,JUN,PPP2R1B,PLCB3,DAAM2,SMAD4,APC,WNT5B,SIAH1,PPP2CB,CACYBP,PRKCA,CCND2,MAP3K7,CTNNB1,CSNK1A1L,AXIN2,SKP1,RBX1,PPARD,PLCB1,MYC,RAC1,FZD8,LRP5,NFAT5,WNT16,ROCK1,FZD5,LRP6,FZD7,WNT11,FZD1,PRKCG
KENNY_CTNNB1_TARGETS_DN	AUD	-1.58E-05	0.00037737	0.966547	207		blood	TWAS	c2	0.966547	0.999999	KIF5B,IGF2,PPP6R3,OGFOD2,CALCOCO1,CD4,USP3,NCOR1,CCDC47,NARF,TRIM33,ECM1,CRABP2,TRMT1L,GBP2,ELMO2,TFF3,COL6A1,ITGB5,TMEM165,SDHA,FAF2,HNRNPH1,IL6ST,C6orf62,UBR5,STAU2,PPP3CA,TIMP2,RETREG1,XPNPEP1,OLA1,MDH1,TMX1,DPYSL2,TNFAIP8,SEC62,RPS6,ENPP2,SEL1L,DDX5,TNPO1,FN1,USP7,PLAA
KENNY_CTNNB1_TARGETS_UP	AUD	6.33E-06	0.000377147	0.986613	219		blood	TWAS	c2	0.986613	0.999999	BTRC,SORBS1,ARCN1,BAD,KRT7,RBM26,TNFAIP2,CAPN3,SEPHS2,GAN,NCOR1,TMEM94,CASKIN2,GNA11,PTPN22,S100A8,RPA2,EBNA1BP2,ARFGEF2,CSE1L,CCR5,TACC3,CD14,CCNB1,SYNE1,HILPDA,EXOSC2,SPP1,HMGB2,CTSC,LOXL2,CELF2,RAMP3,TM4SF1,HAT1,ABI1,UPP1,SQOR,ETAA1,NABP1,PKN1
KERLEY_RESPONSE_TO_CISPLATIN_UP	AUD	1.86E-05	0.000332864	0.955534	239		blood	TWAS	c2	0.955534	0.999999	DDIT4,ACTA2,FAS,EPS8L2,PIDD1,DDB2,MS4A1,FADS3,DGKA,GLS2,RPS27L,FDXR,PDE4A,GDF15,ISYNA1,LMNA,BTG2,PLK3,PROCR,INPP5D,ANXA4,IER3,SERPINE1,STK17A,TNFRSF10C,ANK1,PLAT,HSD17B3,ANXA1,CAV1,TP53TG1,TIGAR,CDKN1A,PHLDA3,PLK2,SESN1,TRIM22,ZMAT3,DRAM1,GADD45A
KESHELAVA_MULTIPLE_DRUG_RESISTANCE	AUD	-5.47E-06	0.000223253	0.980443	415		blood	TWAS	c2	0.980443	0.999999	CD151,CCS,KLRF1,OAS1,CCDC92,SLC48A1,TSPAN31,DOCK9,CRIP2,IQGAP1,VPS33B,GGA2,PPP4C,ZNF668,MEAK7,TMEM104,ICAM3,SBNO2,IZUMO4,BLVRB,MARCHF2,MYO1F,PEX10,CDK11B,ADAM15,LAMTOR2,UFC1,C1orf35,HDAC1,DNALI1,INPP5B,PPIEL,SIL1,CCHCR1,DXO,GSTK1,BCL7B,STYXL1,HSPB1,LRRC14,ODF2,MAN1B1,PDLIM5,MCUB,CYTH1,HHAT,ENC1,MAGOHB,PCTP,CASP4,TP53TG1,TMED10,PHF1,FN1,MED8,SLC25A13,HGSNAT,GUK1,RINT1,BABAM2,ACADS,IGHV5-51,USE1
KHETCHOUMIAN_TRIM24_TARGETS_UP	AUD	3.93E-05	0.000407398	0.923133	202		blood	TWAS	c2	0.923133	0.999999	IGF2,CD44,KRT18,COL4A1,COL4A2,LGALS3,ITGAL,COL1A1,TP53,ICAM1,JUNB,VCAM1,BTG2,TGM2,LGALS1,CD38,HBEGF,SPARC,RAI14,SERPINE1,SPP1,ITGAV,UCP2,LAPTM5,APP,SAMD4A,HCK,CASP1,TGFBR2,CDKN2B,CDKN1A,PDGFA,FGFR2,EMP1,FOS,CDH1,VIM,STAT1
KIM_ALL_DISORDERS_CALB1_CORR_DN	AUD	-2.31E-05	0.000332729	0.944744	220		blood	TWAS	c2	0.944744	0.999999	KLRC3,DDX11,KRT1,XRCC3,CTSG,DAPK2,ANPEP,SLC16A6,SBNO2,GADD45B,S100A8,S100A4,CHIT1,CD40,APOBEC3C,INPP5D,IL1RAP,RREB1,GFI1,ROR2,PXN
KIM_ALL_DISORDERS_DURATION_CORR_DN	AUD	-1.09E-05	0.000173764	0.950066	706		blood	TWAS	c2	0.950066	0.999999	SFXN3,ACTR1A,RNH1,HRAS,TALDO1,MRPL23,B3GAT1,MADD,PLAAT3,SAC3D1,VPS51,DPF2,SF3B2,NDUFS8,ESYT1,DCTN2,OS9,TPI1,CKB,PSMB5,SNX6,RPS29,AHSA1,STOML1,BMERB1,NTHL1,RNPS1,HCFC1R1,GTF3C1,TUFM,CDIPT,MAPK3,SEC14L5,FTO,NUP93,ACD,COX4I1,RPL13,PMP22,RAP1GAP2,ARRB2,SLC25A11,SPAG7,ATP5MC1,CTDNEP1,DCXR,PIN1,EIF3G,ECSIT,DHPS,MAST3,FXYD7,TMEM147,COX7A1,SNRPA,RABAC1,PAFAH1B3,RUVBL2,ETFB,CHMP2A,NDUFA7,HAX1,HDGF,PARP1,NUDC,PEF1,MARCKSL1,ATP6V0B,AKR1A1,RPS8,ACOT7,KLHL21,EIF6,SUMO3,GNAZ,NIPSNAP1,PES1,PMM1,ARPC2,TUBA4A,DNAJB2,TRAPPC12,SUCLG1,MAL,STARD7,LMAN2L,CLASP2,CX3CR1,DHX30,NDUFAF3,IMPDH2,GPX1,EXOC3,UQCRQ,PFDN1,GNPDA1,NSG2,STX7,GABBR1,NELFE,AKR1B1,PPIA,NCALD,PUF60,VPS28,BBLN,ENDOG,PTGDS,NDUFC1,COL9A3,TAX1BP1,CCT7,CLTA,GRHPR,COX8A,ATP6V0E2,ZMAT4,CREB3,TRAP1,NBL1,DEGS1,FBXO9,ATOX1,ECI1,ARL4A,NDUFB1,UQCRB,DTX4,NRGN
KIM_ALL_DISORDERS_OLIGODENDROCYTE_NUMBER_CORR_DN	AUD	-0.0244043	0.0130369	0.0612147	32	0.622174	blood	TWAS	c2	0.0612147	0.999999	XRCC3,SERPINF2,HOXB7,KIF3A,MAP1B,HIPK2,XRCC2,DNAJB14,ZNF148,ZBTB38,NR1D2
KIM_BIPOLAR_DISORDER_OLIGODENDROCYTE_DENSITY_CORR_DN	AUD	1.53E-05	0.000352819	0.965305	205		blood	TWAS	c2	0.965305	0.999999	HRK,RAPGEF3,XRCC3,BMP4,ALPK3,PRSS8,SLC5A2,P2RY11,SBNO2,CADM4,SULT2B1,S100A8,MMP11,CRYBB3,GRAP2,UPK3A,ICOS,MME,IL1RAP,CAMP,PFKFB4,LTA,TNF,NCR3,MSH5,CRISP3,SERPINE1,LFNG,CRHR2,DTX2,DBH,FUT7,GYPE,GPR18,ESR1,MSC,MAFK,TRPV6,EFNA5,PMM2,CD72,CDKL1,WNT11
KIM_GASTRIC_CANCER_CHEMOSENSITIVITY	AUD	1.81E-05	0.000235294	0.93882	406		blood	TWAS	c2	0.93882	0.999999	LDB1,DPAGT1,ADAMTS8,TNNI2,CHKA,SLC11A2,ACVR1B,SCNN1A,ZNF219,NEK9,ANGEL1,POLG,NME4,GLYR1,HEATR6,POLR2A,BORCS6,BAIAP2,AATK,BCL2,IL12RB1,FKBP8,CRTC1,ARMC6,SGTA,DOHH,KDM4B,PPFIA3,RPL13A,PPP2R1A,PSRC1,TARS2,MPZL1,MR1,PPP1R12B,ELK4,NENF,CFAP410,DES,ADCY3,EIF2B4,ALG3,PLXNB1,SLC26A6,IFRD2,MAPKAPK3,WDR55,NCR3,EHMT2,PMS2P1,ABCB8,NIPAL2,ABO,RAB2A,NCAM1,TMEM8B,POLR1E,DCAF8,PPFIA1,MOCS3,UNG,EPHB1,IL1R1,PHGDH,RAB27B,TSHZ2,MTARC1,MYO7A,N4BP2L1,SMG1P2,B3GAT3,GOLGA8A
KIM_GERMINAL_CENTER_T_HELPER_DN	AUD	-2.76E-05	0.000997523	0.977964	45	0.354393	blood	TWAS	c2	0.977964	0.999999	RAP1GAP2,ZNF331,DHRS3,SPTBN1,RORA,ELL2,IRS2,DUSP8,S1PR1
KIM_GERMINAL_CENTER_T_HELPER_UP	AUD	1.67E-05	0.000212925	0.937338	444		blood	TWAS	c2	0.937338	0.999999	ZNF518A,AMPD3,PPP1CC,RESF1,IQGAP1,TEFM,PITPNC1,MYH10,PRPF38B,CHI3L2,MDM4,GET1,SLC35F5,ACTR3,STAMBP,KLHL6,LZTFL1,SLC25A46,RUFY1,PHACTR2,GIMAP4,DNAJB6,CASD1,PON2,STAU2,TMEM64,ERMP1,UBTD2,LPP,ZNF638,STK39,ST8SIA4,CD84,POU2AF1,TBC1D4,BCL6,OSTM1,GTF2H2C,CREBL2,CPSF2,ZMAT3,WDR11,MAN1A1,NCKAP1,CHGB,TOX,ETS1,TMBIM4,MFSD6,STAT1,EGR2
KIM_GLIS2_TARGETS_UP	AUD	-2.22E-05	0.000287909	0.938574	307		blood	TWAS	c2	0.938574	0.999999	ADAM8,IFITM3,LSP1,EFEMP2,MGP,MMP14,LTBP2,FBN1,BCL2A1,CMTM3,COL1A1,ICAM1,BBC3,LILRB3,C3,VCAM1,ISG15,S100A6,S100A4,FCGR2A,FCER1G,CFH,NID1,COL18A1,IGLV8-61,BOK,CCR2,CXCL10,IRF1,SPARC,ADAMTS2,CCN2,HLA-G,LTB,AIF1,HLA-DRB5,HLA-DQB1,HLA-DRA,HLA-DQA1,PSMB8,PSMB9,HLA-DMB,HLA-DMA,SERPINE1,MATN2,PF4,TLR2,IGSF10,CD74,COL4A1,CASP4,TSC22D1,TGFBR2,COL15A1,LAD1,TGFBI,IGFBP2,TNFSF13B,VIM
KIM_HYPOXIA	AUD	-1.90E-05	0.000499341	0.969724	82		blood	TWAS	c2	0.969724	0.999999	AMPD3,LDHA,TPI1,ENO2,ALDOC,GYS1,VEGFA,PLIN2,JUN,BACH1,PFKP,BNIP3L,SLC2A1
KIM_LIVER_CANCER_POOR_SURVIVAL_DN	AUD	-1.63E-05	0.000276978	0.953076	278		blood	TWAS	c2	0.953076	0.999999	GPHN,SERPINF2,CYP4F12,F5,SERPINC1,CHI3L1,C4BPB,SLC30A1,CYP27A1,KHK,MST1,CDO1,BPHL,MTSS1,EPHX2,CRAT,ITPR2,AQP9,CYP2J2,IQGAP2,CYB5A,ACSL5,COBLL1,CRYL1,C1orf115,F10
KIM_LIVER_CANCER_POOR_SURVIVAL_UP	AUD	-5.17E-06	0.000332983	0.987609	163		blood	TWAS	c2	0.987609	0.999999	DDIT4,TSPAN3,IQGAP1,JPT1,SPHK1,PPT1,CXCR4,ARPC2,ETV5,CTSC,SLC38A1,RALA,IGFBP3,TM4SF1,PFKFB3,PLOD2,RGS1,RGS2
KIM_LRRC3B_TARGETS	AUD	4.74E-05	0.000276643	0.863885	260		blood	TWAS	c2	0.863885	0.999999	IFIT1,IFITM2,FTH1,OAS2,LYZ,IFI27,SERPINA1,B2M,ISG15,IFI16,IFI44,CXCL9,CD74,GM2A,HLA-A,HLA-E,HLA-C,HLA-B,HLA-DQB1,HLA-DRB1,TAP1,HLA-DPB1,TAPBP,CXCL1,CD59,EEF1A1
KIM_MYCL1_AMPLIFICATION_TARGETS_DN	AUD	1.94E-07	0.000704532	0.999781	99		blood	TWAS	c2	0.999781	0.999999	OAT,UACA,MT1X,PBX4,RHPN2,GSTM4,PHTF1,NRAS,VANGL1,RUNX1,CMTM6,FKBP9,CNTRL,ALG14,KIF3B,AHNAK
KIM_MYCL1_AMPLIFICATION_TARGETS_UP	AUD	-4.45E-05	0.000576186	0.938403	103		blood	TWAS	c2	0.938403	0.999999	NELL2,NDRG4,CDK5R1,INKA2,HPCAL4,MYCL,CNRIP1,RHOBTB3,GPR27
KIM_MYCN_AMPLIFICATION_TARGETS_DN	AUD	-1.74E-05	0.000203773	0.93197	546		blood	TWAS	c2	0.93197	0.999999	NET1,KIN,ATL3,INPPL1,PLEKHA5,RECQL,GOLT1B,KRT7,SLC24A1,HSD3B7,IRX3,CPNE2,MIR22HG,TMEM98,COL1A1,KIAA0753,ZNF844,ZNF93,FCGRT,INSR,PIK3CD,LINC00339,ARID4B,APOBEC3B,TMEM87B,EPB41L5,GCA,CFLAR,EPAS1,SLC35A5,USF3,ZDHHC23,CCDC191,B4GALT4,TIMMDC1,GOLGB1,MYLK,CCDC14,TFDP2,XRN1,FAM43A,PEG10,TTC39B,RORA,PLEKHA2,NDRG1,PLEKHG1,AKAP12,OPTN,FAM107B,KLF5,SAYSD1,LMO7,CCNL1,CEP70,RPS6KC1,YES1,ASTE1,PTPRM,MAP3K7,ATP11B,WWOX,CFAP70,BARD1,FN1,LINC01963,MFSD1,CAMK1D,AKTIP,CD164,MICAL1,CEP162,PXDN,PDCL3,PPP2R3A,DZIP3,RASA2,TMEM19,DNAJC10,WASHC3,TUSC3,TMBIM4,ZNF738,ZNF681,FAM111A
KIM_MYCN_AMPLIFICATION_TARGETS_UP	AUD	-1.08E-05	0.000266726	0.967557	361		blood	TWAS	c2	0.967557	0.999999	STAMBPL1,PDE2A,TUB,BCAT1,RARG,ERBB3,CLYBL,DICER1,MYO1E,FAM81A,RPP25,ETFA,ADCY9,INSL3,LILRA1,APH1A,CREB3L4,FCER1A,IER5,KLHDC7A,MACF1,ADARB1,GNAZ,SFI1,IMP4,P2RY1,MMRN1,CAMK4,AKR1B1,ZDHHC2,CA13,POP1,SLC44A1,DIPK1B,FANCC,HADH,PPM1K,FAM241A,SCFD2,ENO1,SLC25A33,STK39,DDX1,MYCN,UNG,NME1,IRAG2,GPR27,UCK2,TSHZ1,PAG1,NMNAT2,RGL1,ST8SIA1,MIR17HG,L3MBTL4,HIGD1A,SESN3,RPIA,ZNRF3,GRK3,PTDSS1
KIM_MYC_AMPLIFICATION_TARGETS_DN	AUD	1.28E-05	0.000208211	0.95117	454		blood	TWAS	c2	0.95117	0.999999	NEBL,SPAG6,KIRREL3,ATL3,CAPN1,XRRA1,SCNN1A,RIMKLB,CLEC2D,PIF1,BCL2,ZNF93,ZNF880,ZNF83,ZNF468,ZNF415,ZNF347,F11R,ELF3,ATP2B4,PLXNA2,ERO1B,LGALS8,HEATR1,EXO5,GCA,CFLAR,CCDC191,IL17RB,SORBS2,CTNNA1,MARVELD2,TCF19,ZNF292,PTPRN2,CCDC146,SPAG1,RNF19A,KIF13B,TTC39B,CCDC171,KIAA2026,PRUNE2,RASSF6,TBPL1,RORA,PLEKHA2,LPP,NUCB2,FNBP1L,PLEKHG1,CNTLN,ZMAT4,KLF5,CYRIA,RNF38,COA6,ELOVL7,ZSWIM6,GAB2,OPTN,MYO6,PATJ,CDH1,IFIH1,HECTD4,HS2ST1,PAXIP1,TMBIM4,ETV6,ZNF43,FAM111A,PPCS
KIM_MYC_AMPLIFICATION_TARGETS_UP	AUD	-5.67E-06	0.000164082	0.972453	907		blood	TWAS	c2	0.972453	0.999999	MXI1,RGS10,DDX21,HSD17B12,FAM216A,LRRK2,CD163L1,DLEU1,PNP,TTC7B,EIF3J,GATM,CEP152,GALK2,RPS27L,RAB8B,CA12,PCLAF,TIPIN,ETFA,MRPS34,RPS15A,LYRM1,EEF2K,POLR3K,GOT2,UTP4,NIP7,NOB1,PEMT,ALDH3A2,BLMH,ACLY,SLC25A39,DHX33,ABCC3,NME1,NME2,PFAS,ST6GALNAC2,RPL18A,GPI,COX6B1,FBL,AGL,SLC16A1,DAP3,GPATCH4,SLC19A2,PRDX6,RPL11,PARK7,NOP56,EIF2S2,KCNS1,PSMG1,RRP1B,GATD3,ADARB1,DRG1,ODC1,RHOB,FARSB,NCL,SELENOI,CLIP4,SUCLG1,ATP2B2,IGSF11,PCOLCE2,CX3CR1,RPSA,LTF,DAG1,RIOX2,IRF2,PGM2,LYAR,PAICS,SEMA6A,MRPL36,ANKRD55,AKR1B1,TMEM64,RABEPK,RPL12,MRPS2,DIPK1B,AQP3,PPAT,OLIG2,FAM241A,XPC,GAB1,ENO1,MRPL50,RIN2,CITED4,FAM89A,WDR41,PPP1R17,DDX18,ITGA4,CHN1,NEFM,RPS23,CYCS,NEK3,RAPGEF5,NRP2,NDUFS1,CDKAL1,CTNNAL1,ARL6IP5,VRK1,MCC,SACS,ALOX5AP,KARS1,KLHL29,NIFK,MYCBP2,PUS7,LRPPRC,SGCD,MRPL13,MRPS23,NDUFAF2,AP5M1,NAA30,RAB3C,MYC,PVT1,MAK16,TMEM38B,PRMT6,WDR3,LDHB,MIR17HG,RSL24D1,AKAP13,LRRC28,IDH3A,LNP1,TRMT10C,MRPS33,SSBP1,FASTKD1,SSB,CHGB,SLC39A10,EBPL,HSPD1
KIM_PTEN_TARGETS_UP	AUD	-1.80E-05	0.00040754	0.964718	171		blood	TWAS	c2	0.964718	0.999999	PLAU,CLPB,GDF15,IFI44,GPM6A,APBB2,RCHY1,SKAP2,LPAR1,SLC7A11,GALNT10,TIGAR,CDKN1A,FAM162A,PLD1
KIM_RESPONSE_TO_TSA_AND_DECITABINE_UP	AUD	-1.67E-05	0.000159907	0.917063	710		blood	TWAS	c2	0.917063	0.999999	IRF7,FADS3,PLAAT3,TM7SF2,PDE2A,RHOF,KRT7,KRT86,GCHFR,SLC27A2,RPP25,NMB,PPL,PARD6A,MAP1LC3B,SERPINF1,KRT23,HSD17B1,RND2,ICAM2,CLDN7,JPT1,GDF15,ISYNA1,CD70,FBXO2,S100A3,S100A2,MUC1,IL24,CDA,LAMB3,FUCA1,TRIM58,SFN,FAAH,TGM2,DBNDD2,BIK,COLEC11,VAMP8,HCLS1,IL1RAP,CDCP1,S100P,CDO1,NDUFA2,MAP7,RNASET2,H2BC4,H2BC5,H3C4,FAM50B,CYP3A5,STAG3,CLU,TSPYL5,CLIC3,AQP3,AOPEP,IFI30,ISG20,TSGA10,TACSTD2,F2RL1,IL18,FGD6,NEFM,TES,LXN,ATF3,PLIN2,IFI27,MYO5C,TOB1,HTATIP2,FKBP1B,CDKN1A,IL1R2,NINJ2,LGMN,TPD52L1,TNXA,ADIRF,CABYR,NR1I2,SERPINI1,CYP24A1,DNAJB9,SMPD3
KIM_TIAL1_TARGETS	AUD	1.58E-05	0.000407428	0.96911	193		blood	TWAS	c2	0.96911	0.999999	MACROH2A2,CHEK1,ARF3,SHMT2,OS9,TGFB1I1,ADGRG1,COX4I1,MVD,COX10,SMARCE1,PLSCR3,H3-3B,F11R,UBE2C,LAMA5,CSTB,ADSL,BDH1,ELOVL6,MAD1L1,DPYD,WIPF1,ME2,SNRPF,NSMCE1,NOP10
KIM_WT1_TARGETS_12HR_DN	AUD	-4.69E-06	0.000228665	0.983646	822		blood	TWAS	c2	0.983646	0.999999	CTBP2,ADK,TCP11L1,CD44,C11orf68,RBM14,CCND1,OLR1,TMED2,SFSWAP,PUS1,AMIGO2,ATF1,SMAGP,SMUG1,NAP1L1,CD163,CUL4A,ARHGEF40,PNN,PLEK2,ZFP36L1,RBM25,ACOT2,SPTLC2,SCG5,THBS1,CHP1,BBS4,BCL2A1,AEN,TSR3,RPS2,TMC5,POLR3E,POLR3K,HERPUD1,TNFAIP1,CDK5R1,MYBBP1A,VMP1,JPT1,SRSF2,RBFA,AMH,TIMM13,GADD45B,LSM4,CLCC1,RAP1A,NADK,MCL1,TUFT1,YY1AP1,SZRD1,MST1L,SDHB,PTPN7,CAMK2N1,TFB2M,ZFP69B,MAGOH,LRP8,NOP56,OGFR,ARFRP1,IL2RB,ZBED4,ASB1,PPP1CB,MOB1A,ZAP70,TMEM45A,CDV3,MANF,DUSP7,GNL3,RIOX2,AIMP1,APBB2,LIMCH1,IGFBP7,CTNNA1,NOP16,RMND5B,HNRNPAB,ESM1,ANKRD55,RHOBTB3,RWDD1,CCN2,EZR,SOD2,TUBB2A,CBX3,HOXA10,LSM5,LAT2,KBTBD11,ASPH,PLAC8,NFKB1,ACKR3,SMAD7,PLSCR1,MRPL19,WASL,CCNE2,YTHDF2,ZC3H15,IL18,MAN2A1,ZFAND5,DNAAF1,ZNF148,DDX18,CORO2B,ANP32A,UCHL3,ARMC8,SYNGR2,CORO1C,SSH1,METTL13,RPS6,BAZ2B,TMPO,WNT5B,REXO2,ELK3,CASP4,TP53TG1,DBF4,SEMA3C,DUSP1,TGFBR2,CLN5,MRPL13,MTAP,TAF1D,PLOD2,SMURF2,PLK2,NDUFC2,MYC,POGK,RHOG,MAP4K5,PDF,CRIM1,POLR2D,ZNF217,FAM3C,GTF2F2,PPIG,KLHL23,PTPN11,PMEPA1,NEDD9,CYP24A1,TRIAP1,NRG1,ETS1,GLS,EXT1,RFTN1
KIM_WT1_TARGETS_12HR_UP	AUD	2.74E-05	0.000257507	0.91538	625		blood	TWAS	c2	0.91538	0.999999	HTRA1,KIF5B,DDIT4,P4HA1,PLAU,ZMIZ1,ZCCHC24,IFIT1,MYOF,RASSF7,ADM,SERPINH1,CRY1,VPS37B,TULP3,CALCOCO1,ENO2,NYNRIN,SMAD3,DOK4,ADGRG1,FHOD1,RIPOR1,SUPT6H,MYO18A,CDC42EP4,CDR2L,EPOR,JUNB,GDF15,ZNF702P,AMPD2,CSF1,SCNN1D,PLEKHO1,RAB13,HSPA6,ATP1B1,ADORA1,ATP2B4,PIK3R3,MYL9,BLCAP,TMPRSS3,GGT1,TIMP3,MICALL1,CSDC2,SLC20A1,TUBA4A,KIF3C,CDC42EP3,RHOQ,AAK1,MYLK,ITGB5,HEG1,SH3BP5,IL1RAP,PLCD1,P4HA2,HBEGF,PCDHGC3,DAB2,BTN3A3,ZSCAN31,DDR1,HSPA1A,HSPA1B,BAK1,UBE2J1,SERPINE1,AQP1,MTUS1,ZNF395,FGFR1,MYBL1,MTDH,IL10RB,SON,GPR183,PPP3CA,ACSL1,TRIB2,MN1,PODXL,PSD3,BHLHE41,RBFOX2,TBC1D2,TLN2,PJA2,OXR1,PEA15,TPST2,YPEL5,LBH,EPS8,GRB10,ATP9A,TM4SF1,PRKCH,HSPH1,DLGAP5,ZMYND8,TLE3,RUNDC3B,LGR4,COPB1,KLF9,GFPT1,ABAT,TNS3,ST8SIA1,NFAT5,SEPTIN9,SLC35G2,SRSF6,ENDOD1,CREB3L2,FZD7,PLAT,TAF6L,HHLA3,CA12,DNAJB1
KIM_WT1_TARGETS_8HR_DN	AUD	2.24E-06	0.000228985	0.992189	485		blood	TWAS	c2	0.992189	0.999999	RET,BAD,NEAT1,TESMIN,AMIGO2,SLC11A2,KLRG1,PCCA,SIVA1,FCF1,DLST,SPTLC2,CHP1,RHOT2,TSR3,NFATC3,ULK2,ITGA2B,FZD2,LSM4,ZNF302,TBCB,RPS9,LILRA2,TUFT1,YY1AP1,LAX1,ELK4,RAB29,CR1,ACBD3,SEMG1,OGFR,GATD3,GGCX,ZNF514,ZAP70,APBB2,HIGD2A,RHOBTB3,CCN2,SOD2,MSH5,EHMT2,SRRT,AP1S1,STK17A,PSPH,ASPH,PLAC8,ACKR3,F2RL1,LOX,IL18,HPS4,NFYA,SMAD4,ITPK1,PAPOLA,BAZ2B,KYNU,TMPO,HMGCS1,AURKB,REXO2,CSNK1G3,CASP1,SEMA3C,CITED2,LSM14B,TGFB2,FST,PLK2,SPOCK2,AGPS,RGS17,HUS1,MSR1,PGAP1,MANF,CDKN1C,MGAM2,GTF2F2,CENPF,RGS7,TMEM14B,PIMREG,NRG1
KIM_WT1_TARGETS_8HR_UP	AUD	-9.12E-06	0.000217706	0.966603	682		blood	TWAS	c2	0.966603	0.999999	ZMIZ1,SWAP70,ADM,SERPINH1,RHOF,ENO2,HSP90AA1,ACTN1,DICER1,SNAP23,BCL2A1,NPIPB3,TGFB1I1,DOK4,CBFB,FHOD1,RIPOR1,DPEP3,MAP2K3,NLK,SUPT6H,SPHK1,BAIAP2,ARHGDIA,CARM1,JUNB,MKNK2,HNRNPUL1,PLAUR,MARK4,STRN4,KHSRP,PIK3CD,CSF1,AHCYL1,HIPK1,PLEKHO1,SPEN,HSPA6,IVNS1ABP,LAMB3,SFN,KPNA6,RLF,DNAJB4,SIRPA,TIMP3,MICALL1,MAFF,GTPBP1,CSDC2,SLC20A1,DARS1,BMPR2,TNS1,TUBA4A,RHOQ,PLXND1,SH3BP5,IL1RAP,DUSP7,PRKCD,PDGFC,SRP72,PURA,HBEGF,ADAM19,GFPT2,DAB2,IL6ST,SYNE1,SYNJ2,HSPA1A,HSPA1B,SERPINE1,ZC3HAV1,ZYX,KLF10,TRIB1,ARC,PLEC,FGFR1,RAB14,DNAJB5,NAA15,SON,AFF1,PPP3CA,EREG,AREG,GLRX,LEPROT,PODXL,ST3GAL1,TPBG,GEM,TBC1D2,JUN,METAP2,B4GALT6,PEA15,TPST2,GRB10,POM121,SERTAD2,SPRED2,ATP9A,TM4SF1,WWTR1,QKI,ZMYM6,HSPH1,RAB40B,RYBP,NBL1,IL4R,SEL1L,PIM1,BTG3,ABAT,WWP1,EMP1,ERGIC2,PIAS2,SLC7A1,ABHD3,SLC35G2,GOLIM4,SRSF6,PHLDA2,EIF5A,LYN,WSB1,DNAJB1,CDR2L
KIM_WT1_TARGETS_DN	AUD	4.16E-06	0.000124742	0.973387	1756		blood	TWAS	c2	0.973387	0.999999	SLF2,TCF7L2,GRK5,TIAL1,BUB3,ITGB1,NRP1,NET1,PARG,SGMS1,DDIT4,IFIT1,PGGHG,CTR9,ZBED5,PSMC3,FNBP4,NAA40,STIP1,BAD,SAC3D1,DPF2,NEAT1,CCDC85B,DRAP1,POLD4,CDK2AP2,CCND1,HIKESHI,APAF1,ACTR6,NFYB,NUAK1,ZCCHC8,KANSL2,RACGAP1,LARP4,SHMT2,MARS1,TUBGCP3,CUL4A,DLEU1,PARP2,HNRNPC,METTL3,OXA1L,GEMIN2,MGAT2,DNAAF2,MAP4K5,BMP4,DLGAP5,DAAM1,PCNX4,PPM1A,RBM25,FCF1,ACYP1,SNRPA1,TM2D3,BUB1B,OIP5,NUSAP1,SERF2,EID1,IMP3,ARL6IP1,CCNF,ZNF205,SPN,KIF22,CKLF,CTCF,THAP11,NFATC3,CDK10,C17orf75,CDK5R1,TOP2A,KRT10,BECN1,NBR1,FZD2,COL1A1,RSAD1,TOB1,RAD51C,APPBP2,PPM1D,DERL2,WIPI1,TGIF1,PRDX2,FARSA,GADD45GIP1,MRPL34,LSM4,SUGP2,GADD45B,FAAP24,ZNF302,TMEM160,PRPF31,RPS9,RPL36,CDC14A,GPSM2,PSRC1,LAMTOR5,SDF4,RSBN1,PDE4DIP,GOLPH3L,PI4KB,TUFT1,IFI16,SOAT1,CEP350,TRMT1L,PLA2G4A,RAB29,PEX10,RSRP1,C1orf109,CDCA8,ELOVL1,KIF2C,PIK3R3,MAGOH,NDC1,ZZZ3,USP33,FUBP1,DNAJB4,PER3,PTK6,BRWD1,DGCR2,ESS2,CRKL,SDF2L1,GAS2L1,TST,RANGAP1,TOB2,GTSE1,TRMU,CPT1B,ACOXL,MARCO,PRPF40A,PKP4,NIF3L1,IRS1,HJURP,ARL4C,CDC42EP3,PIGF,PTCD3,KDM3A,TPRA1,CAPN7,YEATS2,CRYGS,HES1,ACAP2,APEH,HEMK1,MANF,GLT8D1,THOC7,CPOX,PLA2G12A,ELOVL6,SEC24D,CCNA2,NUDT6,IRF2,LIAS,TMEM165,SLC25A46,RAD50,SLC26A2,ESM1,PPWD1,PLAGL1,SOD2,GMNN,ZNF184,MRPS18B,MSH5,LSM2,HSPA1A,HSPA1B,BICRAL,DNPH1,PRIM2,ZNF292,PILRB,MEPCE,ZNHIT1,HBP1,LAMB1,MGAM,GSTK1,TCAF1,REPIN1,DNAJB6,HOXA9,LSM5,H2AZ2,TBRG4,FBXL18,PSPH,RFC2,ASNS,TBC1D31,ZNF34,ASAH1,MYBL1,SGK3,COPS5,RMDN1,NBN,HSPA5,FUBP3,RANBP6,HADH,RAPGEF2,CENPE,MAD2L1,ACKR3,HSD17B11,CCNG2,KLHL2,TBPL1,ATP10D,CENPC,HMGB2,PERP,TBC1D9,ABCD3,RWDD3,SERP1,ANKRD12,EFHC1,TRAM2,RIN2,ID2,BHLHE41,INTS13,MED21,LIPT1,REV1,ZBTB18,ADSS2,MRPL19,AGAP1,F2RL1,VPS13C,KLHDC10,PHF3,FGD6,SMC3,ITGA4,XYLT1,CKAP2,DPYSL2,TNFAIP8,PRR16,OARD1,SIRT1,MOCS1,RABGGTB,TMEM120B,MPHOSPH9,MIS18BP1,SDHAF3,ACTR2,VAMP4,DENND4C,PAPOLA,BAZ2B,ZMYM1,RAD21,HTATIP2,ZBTB20,TMPO,SLC38A6,SNAPC1,AURKB,BUB1,CDK1,RHOBTB1,ZMYND8,RAB6A,KIF23,AASDHPPT,LMO4,LGR4,KIF18A,GNAI1,SEMA3C,RAD51AP1,REV3L,NMT2,SRSF10,CITED2,MRPL13,MTAP,BAG2,ARL4A,TGFB2,PMAIP1,PLOD2,TRIM25,AKAP1,SMURF2,LIN37,ZBED8,CETN3,PLK2,SKP2,NDUFA4,MDM1,ORC5,C7orf25,MAPK14,PCGF1,RDH11,FAM149B1,BARD1,CKS2,CDC20,NDC80,ASCC3,TIA1,TRIM27,E2F5,TTF2,KIF11,CREM,BMPR1A,TRIM5,C2CD5,CDKN1B,SPTSSA,PPM1B,SNTB2,PDF,KCNJ12,CEP76,ZCCHC2,SLC5A3,POLR2D,NKTR,TAF5,DERA,ASF1A,CENPF,SLC33A1,FASTKD1,PPIG,UBE2G1,BCL2L1,STK17B,CDC7,MBNL2,STAM,CYP24A1,POP5,PIMREG,NRG1,ARMC1,IFT74,CEP55,UPF3A,WSB1,PMS1,GLS,EIF2AK3,MAP4K3,NCOA2,ZFP64,CEP57,RPS25,FAM111A,PRMT7,CDK8,DNAJB1,TECR,CDC40
KIM_WT1_TARGETS_UP	AUD	1.96E-05	0.000173716	0.910354	923		blood	TWAS	c2	0.910354	0.999999	DUSP5,PTPRE,VCL,ZMIZ1,IGF2,PHLDA2,CD44,SH2B3,CSRNP2,NR4A1,ATG101,BAZ2A,ENO2,SPRY2,TRAF3,RCOR1,BAZ1A,ZFP36L1,ACTN1,SRSF5,THBS1,BAHD1,MYO1E,SMAD3,BBS4,KCTD5,TNFRSF12A,PHLPP2,SPATA2L,MAP2K3,TNFAIP1,RARA,KDM6B,SPHK1,MYH10,BAIAP2,ACTG1,CSNK1D,RAB40B,MBP,NFATC1,JUNB,IER2,DAPK3,ITPKC,PLAUR,CSF1,C1orf56,CDC42SE1,ATP1B1,LAMB3,SFN,SLPI,SDC4,TIAM1,TIMP3,CARD10,MAFF,CSDC2,SOWAHC,SLC20A1,BMPR2,TNS1,B3GNT2,ST3GAL5,ABHD10,C3orf52,SH3BP5,IL1RAP,ATP13A3,SENP5,IQCG,PRKCD,HBEGF,GFPT2,RAI14,SGK1,SYNJ2,IER3,SRF,NFKBIE,SERPINE1,SH2B2,ZYX,CYP51A1,KLF10,TRIB1,ARC,BIN3,CA2,LPAR1,DNAJB5,HPGDS,PDLIM5,NFKB1,IFNGR2,CXCL8,EREG,AREG,TNFAIP3,ARAP2,PITPNB,TET3,PRR5,ST3GAL1,TPBG,GEM,CCNE2,MAP3K9,CHD7,CERS6,AKAP12,UCP2,PLEKHG3,LBH,ENC1,GRB10,COBL,TMC6,ZEB1,SPRED2,TM4SF1,WWTR1,TRGC1,CD83,HMGCS1,FN3KRP,APP,SHB,CDK17,IL4R,IL2RA,SMCO4,RRAS2,RAB15,NR3C1,TRIO,LITAF,CCL2,MYC,SYDE1,KLF9,RELB,PMM2,PDGFA,TNS3,IMPA1,ARID5B,ZNF365,CAPRIN2,SLC7A1,NFKBIA,NPC1,SLC35G2,BHLHE40,PRKCI,SRSF6,FHL2,DNMBP,ETS1,NAB1,GLS,MSH6,CDH2,EVI2B,GLIPR1,FOSL2
KINSEY_TARGETS_OF_EWSR1_FLII_FUSION_DN	AUD	6.59E-06	0.000138368	0.96204	1469		blood	TWAS	c2	0.96204	0.999999	PDCD4,TCF7L2,AKR1C1,AKR1C3,PLAU,VCL,ZCCHC24,PAPSS2,ADM,SIDT2,TAGLN,CEP164,PARVA,CDON,CTSD,ATG2A,LTBP3,CCS,PRSS23,NUAK1,RILPL2,NCOR2,MGP,AMIGO2,LIMA1,STAT2,SRGAP1,ING4,GNS,NAP1L1,A2M,CLEC2B,FOXO1,LPAR6,LRP10,AJUBA,NYNRIN,ZFYVE1,NPC2,FOXN3,FBN1,SECISBP2L,SMAD6,MAP2K5,HEXA,SRRM2,MVP,YPEL3,ORAI3,DOK4,SLC38A7,MAP1LC3B,SLFN5,G6PC3,HDAC5,GRN,NLRP1,COL1A1,YPEL2,TANC2,CDC42EP4,SPHK1,LGALS3BP,BAIAP2,COLEC12,MYOM1,YIPF2,MKNK2,PLEKHJ1,CLIP3,DACT3,CYTH2,ISG15,MXRA8,H2BC21,C1orf54,SELENBP1,TUFT1,S100A10,PBXIP1,EFNA1,THBS3,LMNA,MEF2D,QSOX1,NBL1,ECE1,ZNF436,SIPA1L2,DDAH1,CST3,MAP1LC3A,TP53INP2,MMP24OS,LZTS3,SMOX,BLCAP,SLC35C2,GNAS,MIRLET7BHG,TBC1D22A,MLC1,UBXN4,FMNL2,RPRM,COL5A2,SLC40A1,RHOB,RETREG2,TUBA4B,GMPPA,CHPF,ITM2C,TMEM150A,ATOH8,NFKBIZ,KLHL24,CSRNP1,COL7A1,LAMB2,KLHDC8B,FLNB,CRYBG3,C4orf3,TMEM129,MXD4,BOD1L1,C4orf48,MFSD10,LIMCH1,IGFBP7,MAN2B2,MYL5,JAKMIP2,SPARC,DAB2,LNPEP,TSPYL4,TRIM38,H2AC6,HLA-E,IER3,NEU1,PXDC1,DST,ANKRD6,ORAI2,LRRC17,HBP1,LRRN3,ZYX,MTURN,FKBP9,AP5Z1,WIPI2,PPP1R9A,TECPR1,RGS3,GSN,GOLGA2,SPTAN1,SNAPC4,DPP7,IL11RA,SLC35D2,CAMK2D,VGLL4,AFF1,ZNF827,RNF150,MYLIP,TIMP2,SGSH,RIN2,TENT5A,GEM,TP53INP1,KLF2,MSH3,CYP26B1,SHISA2,LOX,DR1,ARHGAP29,NT5E,MAN2A1,PID1,ALDH1A1,OXR1,UBE2H,CD59,LMO2,FRMD6,GPNMB,LMO7,ZBTB43,MSRB2,LRRFIP1,SOX4,INAFM2,KIF26B,CARD6,SELENOP,LINC00963,METRNL,ANGPT1,RHOBTB1,SULF2,ZNF804A,MLLT3,RBMS3,TGFBR2,CCN3,ENPP2,TRAK1,TSHZ1,TGFBR3,TGFB2,IER5L,MEF2C,IGDCC4,FN1,GAB2,PSAP,SATB1,MXD1,ELP2,FRMD4A,ABAT,COL5A1,RGS5,NFIA,ARID5B,KCNMB4,BTG1,DSEL,HES1,FSTL1,MB21D2,FNDC3B,TNC,GNAI1,FBXL20,LAMC1,PHLDB1,KLF7,VIM,GJA3,AAMDC,TOX,KIAA1217,MFSD6,ADAMTS5,SLC20A2,PDP1,MALAT1,BCL9L,FZD1,NUDT17,TFPI,TRIM73,DISP1,IGF2BP2
KLEIN_PRIMARY_EFFUSION_LYMPHOMA_DN	AUD	3.87E-06	0.00030079	0.989737	348		blood	TWAS	c2	0.989737	0.999999	BIRC3,SWAP70,MS4A1,FADS3,GSTP1,CD27,PTPN6,GATM,CTSH,CD79B,TLE5,CD22,SPIB,BTG2,TRAF5,ID3,CD52,GPX7,PKIG,CD40,DBI,SH3BP5,ST6GAL1,TMEM131L,SEL1L3,STX7,VNN2,ALDH5A1,RIPOR2,HLA-DQB1,HLA-DMB,HLA-DMA,SCRN1,ZHX2,CAPG,NCF4,BCAR3,MMD,IRAG2,SYPL1,BCL11A,CCDC6,RASSF2,MAPRE2,DEK,CD72,SIT1,ETS1
KLEIN_PRIMARY_EFFUSION_LYMPHOMA_UP	AUD	2.34E-06	0.000276945	0.993268	275		blood	TWAS	c2	0.993268	0.999999	CASP7,P4HA1,ATP2A2,NCOR2,VDR,RABGGTA,GTF3C1,ILF3,LDLR,GPI,PLOD1,TNFRSF8,ADAM15,MUC1,IL10,IL2RB,ALG3,GZMA,IRF4,VEGFA,PTP4A3,GPAA1,AGPAT2,AQP3,GLDC,GUSB,SELPLG,RPN2,DPY19L1,LTA4H,IQGAP2,PAM,SULT1A2,NFIB,TPO,SRGAP2,GANAB,PLPP3
KLEIN_TARGETS_OF_BCR_ABL1_FUSION	AUD	-5.07E-05	0.000352884	0.885744	217		blood	TWAS	c2	0.885744	0.999999	DNTT,IGHMBP2,MLF2,PML,ANPEP,ITGAL,TCF3,SPIB,CD33,SIGLEC8,MZF1,MNDA,CD40,RUNX1,CXCR4,MYD88,CD38,CSF1R,IRF4,PROM1,EBF1,NCF4,SYK,GYPC,POU2AF1,IKZF1,BLNK,CSF3R,CBFA2T2,PTPRC,MPO,IL7R,NUP98,SEPTIN9,CD19
KLF14_TARGET_GENES	AUD	2.52E-06	0.000164048	0.987755	864		blood	TWAS	c3	0.987755	0.999999	KCNIP2,MARCHF8,FRA10AC1,ARHGEF12,ALKBH3,ARHGAP1,ZNF408,ACP2,NR1H3,NDUFS3,KBTBD4,SELENOH,VPS51,EIF1AD,BANF1,B4GAT1,ARRB1,ANAPC5,PXMP2,POLE,ITGA7,CDK4,ZNF839,TTBK2,INTS14,SLC24A1,STOML1,TBC1D2B,JPT2,SMG1P3,METTL9,KCTD5,ZNF205,ZNF213-AS1,EARS2,UBFD1,KCTD13,EDC4,FBXO31,MAP1LC3B,VPS9D1,ZNF276,MNT,DRG2,TEFM,ADAP2,C17orf75,NLE1,STAT3,CDK5RAP3,SMG8,SMARCD2,NAT9,TMEM104,CCDC57,MRPL4,NDUFS7,TCF3,HAUS8,MYO9B,ANO8,GTPBP3,COLGALT1,SLC39A3,RFXANK,TLE6,MFSD12,HMG20B,TJP3,MAP2K2,SIRT6,YIF1B,CATSPERG,ANKRD24,EGLN2,GEMIN7,MARK4,NOSIP,PRRG2,CPT1C,PTOV1-AS1,PTOV1,NR1H2,LRRC4B,ZNF581,LZIC,NMNAT1,CASZ1,AURKAIP1,PLCH2,HAX1,UBE2Q1,ADAM15,TAGLN2,ZBTB37,EIF2D,PINK1,C1orf74,PRXL2B,JMJD4,SNAP47,IBA57,PAFAH2,ARID1A,SPOCD1,ZMPSTE24,HIVEP3,DMAP1,FAAH,TTC4,NSFL1C,PCIF1,STX16,STX16-NPEPL1,STMN3,RTEL1,RTEL1-TNFRSF6B,UCKL1,BRWD1,LINC01547,SLX9,PI4KA,SNAP29,TOP3B,PISD,HSPD1,RPS7,INO80B,BRPF1,SEC13,MKRN2,FAM131A,GSTCD,INTS12,SEMA6A,NOP16,MED23,ENPP3,NUP43,ZNF391,GCLC,AKIRIN2,RBM28,TNPO3,RASA4CP,LINC00957,PTCD1,ATP5MF,XKR6,MTMR9,PUF60,CPSF1,ERLIN2,BRF2,SH2D3C,ZER1,TBC1D13,SNHG7,EXD3,NOXA1,PRDM8,STX18,STX18-AS1,TSC1,GFI1B,REXO4,CCNG2,MYLIP,RMND1,ARMT1,BORCS8-MEF2B,BORCS8,FCHO1,DPY19L4,NCAM1,UBE2H,USP30,MRPL44,CCNE1,ANKRD40,WASHC2A,MRPS15,FBXW8,SRSF10,TLR5,TMEM242,CNDP2,INO80C,BRD3OS,LINC01237,SMG7-AS1,SMG7,GAS5,BLOC1S1,HMGB1,SUZ12P1,GNAL,ZCCHC2,HSPE1,WDR11-DT,WDR11,AGK,COX11,STXBP4,TRDMT1,LRP6,USPL1,PKM,TRNAU1AP
KMCATNNWGGA_UNKNOWN	AUD	-4.34E-05	0.000301009	0.885407	258		blood	TWAS	c3	0.885407	0.999999	ABRAXAS2,ANAPC7,AEBP2,CAB39L,CARMIL3,FOXN3,MAP2K5,AP1G1,GAS7,NUFIP2,STRN4,FKRP,CNOT3,INTS3,MIR9-1HG,MRPL24,EPHA2,SZRD1,ZBTB48,SOX12,BCL2L13,UFD1,CDC45,HIC2,LMF2,NCAPH2,SP3,OSBPL6,SOCS5,PNPT1,CELSR3,CCDC71,TBC1D14,ESM1,RSPH3,CUX1,C8orf82,CRAT,ABL1,PTCH1,CRMP1,TSC1,WASL,ZFAT,DUSP6,DLG2,RECK,SPRED2,HMGXB4,SCAF8,IST1,SNX13,PAX6,CGGBP1,TSHZ1,PDE4D,SREK1IP1,CWC27,MPC2,TMED10,TPGS2,APOLD1,SNX5,MGME1,STAG1,ING3,UBR3,CABP1,ZNF281,GEMIN4
KOBAYASHI_EGFR_SIGNALING_24HR_DN	AUD	1.88E-05	0.000182133	0.917853	844		blood	TWAS	c2	0.917853	0.999999	DUSP5,PPIF,CEP55,NOC3L,HELLS,H2AX,DPAGT1,NCAPD3,RRM1,SLC43A3,FAM111A,POLA2,FOSL1,CCND1,FAM86C1P,FAM216A,RACGAP1,TUBA1A,CDK2,PA2G4,TIMELESS,PRIM1,NEMP1,NAP1L1,ENO2,NUDT15,CDCA4,PARP2,PNN,POLE2,CDKN3,DLGAP5,SNRPA1,BUB1B,RAD51,NUSAP1,DUT,TIPIN,ZWILCH,FANCI,BLM,PRC1,CCNF,PKMYT1,TNFRSF12A,PLK1,POLR3K,GINS3,CKLF,RFWD3,CMC2,CENPN,GINS2,ADORA2B,PSMC3IP,TUBG1,BRCA1,KIF18B,KPNA2,SPHK1,TYMS,RNASEH2A,LMNB2,CHAF1A,AXL,GPSM2,PSRC1,G0S2,NEK2,DTL,CDCA8,STIL,USP1,NOP56,DSN1,MYBL2,UBE2C,CSE1L,SLCO4A1,CDC45,CARD10,CDC42EP1,MAFF,RANGAP1,CENPM,RRM2,ODC1,SLC20A1,MCM6,HJURP,TGFA,MCM2,ETV5,RFC4,KIF15,TMEM158,CDC25A,DCBLD2,CCNA2,PAICS,HNRNPDL,CCNB1,GMNN,TUBB,IER3,TUBB2A,SLC29A1,MCM7,ZC3HAV1,EZH2,NCAPG2,RFC2,PBK,DUSP4,MYBL1,RMI1,H2AZ1,NAA15,MAD2L1,EREG,AREG,HMGB2,CENPU,MCM3,RAD54B,CCNE2,SMC2,PSAT1,DHFR,RANBP1,ELL2,UBE2S,NT5E,DUSP6,GALNT10,CCND3,TK1,BIRC5,EXOSC8,SPRED2,MCM5,UNG,NME1,VRK1,CDCA3,TMPO,RFC3,MSH2,HAT1,ITGA6,SPDL1,AURKB,BUB1,UCK2,KIF23,TEX30,RAD51AP1,AURKA,HSPA14,PUS7,DSCC1,ACOX2,PCNA,RRP15,LMNB1,DNAJC9,BARD1,CKS2,UPP1,FABP5,KIF11,ZWINT,PHLDA2,TCN1,RFC5,TUBB6,NDC80,POLR2D,OASL,PIMREG,NRG1,MCM4,CTPS1,MSH6,SMC4,SHCBP1,ORC6,NETO2,ASF1B,DDX39A
KOBAYASHI_EGFR_SIGNALING_6HR_DN	AUD	-0.00585748	0.0105616	0.579166	64	0.993059	blood	TWAS	c2	0.579166	0.999999	DUSP5,CCND1,G0S2,MAFF,TGFA,IER3,VEGFA,DUSP4,JUN,DUSP6,PHLDA2
KOBAYASHI_RESPONSE_TO_ROMIDEPSIN	AUD	-2.81E-05	0.000407368	0.944923	144		blood	TWAS	c2	0.944923	0.999999	PMEL,ARL4D,SYT11,GTF2B,MERTK,LPIN1,DNAJC27,MICA,DENND3,CXCL8,NGFR,EFNB2,ELOVL4,KLHL7,RAB3IP,FOS,TNFAIP6
KOHOUTEK_CCNT1_TARGETS	AUD	-2.42E-06	0.000266915	0.992773	281		blood	TWAS	c2	0.992773	0.999999	HTRA1,CCNT1,KRT18,PATL2,CLN3,MVP,HSD3B7,BBS2,CXCL16,ACADVL,CHRNB1,CD68,CAPNS1,S100A13,S100A1,SFN,SNHG11,STMN3,ARL4C,GALM,COL7A1,ABHD14B,ANXA5,BBS7,CLTB,SQSTM1,PXDC1,MROH1,SLC39A4,BMP1,FAM102A,AQP3,TACSTD2,ENPP5,ABCB1,GPX2,FHL2,PROS1,PTER,CLDN4
KOHOUTEK_CCNT2_TARGETS	AUD	1.28E-05	0.000377063	0.972909	204		blood	TWAS	c2	0.972909	0.999999	NODAL,LMNTD2,RNASEH2C,GABARAPL1,HOMER2,FLYWCH2,DCXR,MAN2B1,TRMT1,MYO1F,RBP7,LEFTY1,CENPM,CCNT2,DPP4,CROCC2,CEP97,NOTCH4,SNX30,ST3GAL6,SLC4A7,C1orf198,NT5E,RETSAT,EPDR1,CEP295,ARL4A,NANOS3,FST,GNAI1,ZC3H13
KOINUMA_COLON_CANCER_MSI_DN	AUD	-4.54E-05	0.000576308	0.937248	68		blood	TWAS	c2	0.937248	0.999999	QPRT,CHMP4B,MLH1,LAPTM4B,HSPH1,AXIN2,EMP1,PMEPA1
KOINUMA_COLON_CANCER_MSI_UP	AUD	4.39E-05	0.000575808	0.939239	102		blood	TWAS	c2	0.939239	0.999999	PSMB5,ERH,FBXL16,TYMS,ANP32E,CXCL9,CXCL10,HLA-DMB,LAP3,NCAPG,TPBG,RPL22L1,CTNNB1,CD109
KOKKINAKIS_METHIONINE_DEPRIVATION_48HR_DN	AUD	-2.36E-06	0.000235384	0.991999	369		blood	TWAS	c2	0.991999	0.999999	IRF7,PDGFD,RRM1,IGFBP6,DDIT3,CALM1,RPS6KA5,MTFMT,MPG,IGFBP4,MAP3K14,TNFSF13,NT5C,TYMS,DNMT1,GSTM1,GSTM5,PMVK,CDA,HDAC1,ECHDC2,CDC25B,SOS1,DVL3,IFRD2,OGG1,FGF2,IFRD1,GSTK1,AKAP9,FGFR1,NOXA1,CANT1,RAD54B,TK1,BIRC5,NME1,NME2,AURKB,MGST3,GSTA4,PRKCA,MTAP,SMAD5,ATM,IFNG,MAPK14,MYC,UPP1,SOS2,CEBPG,CTH
KOKKINAKIS_METHIONINE_DEPRIVATION_48HR_UP	AUD	1.41E-05	0.00021278	0.947326	571		blood	TWAS	c2	0.947326	0.999999	CASP7,IDI1,PLAU,FAS,PTEN,BIRC3,SC5D,GSTP1,APAF1,CDK2,ERBB3,MARS1,HSP90AA1,PNP,DUT,POLG,TRADD,ERBB2,BRCA1,FGF11,TP53,POLR2E,PLAUR,ERCC1,BAX,GSTM1,SHC1,BTG2,IRF6,MTR,TIMP3,IL1B,TANK,CFLAR,RHOB,UMPS,MYD88,CDC25A,CASP6,DCTD,IGFBP7,GPX3,MAT2B,IL6ST,MAP3K1,CCNB1,IFNGR1,HSPB1,FDFT1,EGR3,TNFRSF10B,TNFRSF10A,RAD23B,SPTAN1,ABL1,DAPK1,SMAD7,MGST2,CXCL8,EREG,TLR3,CASP3,SMAD1,PERP,PDGFRB,TIMP2,BORCS8,CCNE2,DPYD,MAP3K9,JUN,CAV1,BMP2,IL6,RTP4,HMGCR,SMAD4,IGFBP3,IGF2R,RNASEL,CCNE1,TNFSF10,GSR,CASP1,AK4,HGF,WEE1,CDKN2B,TGFB2,CDKN1A,BID,IL1R1,LITAF,BTG3,IGFBP2,CDKN1B,NFKBIA,CDH1,SKIL,GSTO1,YWHAQ,FANCG,PLAT,POLB,MGMT,GADD45A,FZD1,GTF2H4
KOKKINAKIS_METHIONINE_DEPRIVATION_96HR_DN	AUD	2.41E-06	0.000249587	0.992291	366		blood	TWAS	c2	0.992291	0.999999	PLAU,IRF7,BIRC3,RRM1,CDK2,ERBB3,DDIT3,HSP90AA1,PNP,CALM1,RPS6KA5,MTFMT,MPG,TRADD,MAP3K14,TNFSF13,NT5C,DNMT1,PMVK,CDA,HDAC1,ECHDC2,IL1B,SOS1,CDC25A,IFRD2,OGG1,CCNB1,IFRD1,GSTK1,AKAP9,NOXA1,MGST2,CANT1,RAD54B,CCNE2,MAP3K9,RTP4,TK1,BIRC5,NME1,NME2,TNFSF10,GSR,AURKB,MGST3,AK4,MTAP,CDKN2B,ATM,MAPK14,MYC,UPP1,SOS2,NFKBIA,CDH1,CEBPG,CTH
KOKKINAKIS_METHIONINE_DEPRIVATION_96HR_UP	AUD	1.03E-05	0.000217809	0.96217	548		blood	TWAS	c2	0.96217	0.999999	CASP7,IDI1,FAS,PTEN,PDGFD,SC5D,GSTP1,APAF1,IGFBP6,MARS1,DUT,POLG,ERBB2,IGFBP4,BRCA1,FGF11,TP53,TYMS,POLR2E,PLAUR,ERCC1,BAX,GSTM1,GSTM5,SHC1,BTG2,IRF6,MTR,CDC25B,TIMP3,TANK,CFLAR,RHOB,UMPS,DVL3,MYD88,CASP6,FGF2,DCTD,IGFBP7,GPX3,MAT2B,IL6ST,MAP3K1,IFNGR1,HSPB1,FDFT1,EGR3,TNFRSF10B,TNFRSF10A,FGFR1,RAD23B,SPTAN1,ABL1,DAPK1,SMAD7,CXCL8,EREG,TLR3,CASP3,SMAD1,PERP,PDGFRB,TIMP2,BORCS8,DPYD,JUN,CAV1,BMP2,IL6,HMGCR,SMAD4,IGFBP3,IGF2R,RNASEL,CCNE1,CASP1,GSTA4,PRKCA,HGF,WEE1,TGFB2,CDKN1A,BID,IL1R1,SMAD5,LITAF,BTG3,IFNG,IGFBP2,CDKN1B,SKIL,GSTO1,YWHAQ,FANCG,PLAT,POLB,MGMT,GADD45A,FZD1,GTF2H4
KONDO_COLON_CANCER_HCP_WITH_H3K27ME1	AUD	-5.20E-05	0.000446534	0.907265	89		blood	TWAS	c2	0.907265	0.999999	SIPA1,MAPKBP1,MRPL27,TPR,ODR4,PLA2G4A,ZRANB3,CXCR4,USP37,ACSL3,DKK2,LGI2,RNASET2,SRFBP1,CNOT9,TPP2,CCNA1,LINC02453,EFNA5,HLX
KONDO_EZH2_TARGETS	AUD	1.43E-05	0.000173746	0.934258	833		blood	TWAS	c2	0.934258	0.999999	ABRAXAS2,NEBL,MAP3K8,ZEB1,NRP1,NDST2,MMP1,ACAD8,PLAAT2,PRB3,SCARB1,PYROXD1,SLC4A8,LPAR6,BBOF1,MYEF2,BCL2A1,AP3B2,SRRM2,ADCY7,NOL3,HAS3,SNTB2,NIP7,CMTR2,CFDP1,GABARAPL2,GALNS,MYO1D,COL1A1,C18orf25,OR7D2,ZNF567,ZNF175,SIGLEC5,ZNF766,RNPC3,NMNAT1,TPM3,IL6R,AHCTF1,NEGR1,UTS2,SNORC,USP34,TMEM45A,ABI3BP,MYLK,MGLL,FAM43A,LMCD1,TRIM2,HPGD,GRK4,KLF3,APBB2,COMMD10,SLC12A2,SPARC,CCN2,SGK1,UST,RNF144B,H4C8,RRAGD,SERPINE1,AVL9,NIPSNAP3A,ST6GALNAC4,ST3GAL6,TSC1,ANTXR2,CXCL5,IFIT2,IFIT3,TTC28,ST3GAL1,LOXL4,ID2,KLF2,SSPN,NCF4,ABCA5,C1D,VPS13C,TFPI,NT5E,CD59,SLAMF6,LY9,NEK3,PRR16,GBA2,YPEL5,ATP9A,IGFBP3,VAMP4,TMEM116,NAV2,ARHGAP5,APP,ITGA6,SAMD4A,UBXN10,CNIH3,GLP1R,CCDC50,SUSD4,LMAN1,C6orf89,GAL3ST1,ZNF76,KLF9,MYO16,KCNMA1,CD164,PRSS35,DOCK4,PRKAR1B,PPP1R3B,VTI1A,EMP1,FAR2,TMTC1,AKAP13,ATP8B1,DSEL,NPAS2,ACKR2,ARHGEF3,TNFAIP6,HLF,ELMO1,CSGALNACT2,RNF213-AS1,EDN1,ZNF37BP,MCPH1,CNTNAP3,FLI1
KONDO_PROSTATE_CANCER_HCP_WITH_H3K27ME3	AUD	-1.09E-05	0.000315573	0.972437	312		blood	TWAS	c2	0.972437	0.999999	ILK,C12orf60,NFATC4,FBN1,IREB2,REXO5,ERI2,IRX3,TRIM16,MAPT,ALOX15,TCF3,EML2,ZNF256,CR2,USP48,UTP11,SOX12,CBY1,CATIP,ALCAM,LIMCH1,UQCRQ,TAF7,SLC29A1,WDR91,PTPA,CADM1,HPS4,XYLT1,TMX1,FAM171A1,RGMA,WBP11,AFG1L,KDM1A,ZNF438,RASGRP1,RARB,TRIM36,ISCA1,WDR5,ST8SIA1,ZNF516,SMCHD1,ELMO1,EBPL,KCNAB1
KONG_E2F3_TARGETS	AUD	-3.58E-06	0.000300857	0.990495	299		blood	TWAS	c2	0.990495	0.999999	MAPK8,DNA2,H2AX,FEN1,RACGAP1,PRIM1,NCAPD2,CDCA3,BUB1B,RAD51,NUSAP1,PCLAF,PRC1,CCNF,PLK1,NR1D1,TOP2A,BRCA1,GP1BA,TYMS,SYCE2,KIF2C,NASP,RAD54L,USP1,RBL1,RPRD1B,UBE2C,RPL3,NUP50,HJURP,CCNA2,TACC3,CENPK,CCNB1,CENPH,CENPQ,EZH2,NCAPG2,RPL12,PSIP1,DCK,HMGB2,MCM3,SMC2,F13A1,CHAF1B,INCENP,FIGNL1,E2F3,CCNE1,SPDL1,DLGAP5,RAD51AP1,AURKA,TAF1D,LMNB1,SKP2,NUF2,GAS5,KIF11,RBBP8,FBXO45,MED1,CENPF,CDC7,CDC6,HLX,FAM111A,ASF1B
KORKOLA_CORRELATED_WITH_POU5F1	AUD	7.17E-06	0.000377113	0.984822	174		blood	TWAS	c2	0.984822	0.999999	UTF1,VENTX,SLC25A16,FRAT2,PHC1,AEN,SOX15,NLRP7,L1TD1,MYBL2,CBR3,SUSD2,POU5F1,USP28,DPPA3,TFCP2L1,RAB15,UPP1,VSIG10,DPPA4
KORKOLA_EMBRYONAL_CARCINOMA	AUD	-4.03E-05	0.000575507	0.944235	62		blood	TWAS	c2	0.944235	0.999999	NLRP7,POU5F1,MICB,ESRG,DNMT3B,UPP1,DPPA4,TERF1
KORKOLA_EMBRYONAL_CARCINOMA_UP	AUD	5.33E-05	0.000497735	0.914732	186		blood	TWAS	c2	0.914732	0.999999	CLEC7A,GABARAPL1,KLRD1,PLBD1,ARHGDIB,RECQL,GOLT1B,BCAT1,SINHCAF,RESF1,CD9,TNFRSF1A,GAPDH,NOP2,TPI1,SPSB2,ENO2,C12orf57,PTPN6,PHB2,EMG1,SLC2A3,PHC1,LDHB,WBP11,MAGOHB,KRAS,DPPA3,WNT5B,RAD51AP1,NDUFA9,AK4,CCND2,LRP6,DDX47,YARS2,DERA,ETV6
KORKOLA_EMBRYONIC_CARCINOMA_VS_SEMINOMA_DN	AUD	-1.43E-05	0.000704909	0.983817	63		blood	TWAS	c2	0.983817	0.999999	FBLN5,TDRD12,DDIT4L,OSBPL3,FRMD6,TCL1A,SLC43A1,TUBBP5
KORKOLA_EMBRYONIC_CARCINOMA_VS_SEMINOMA_UP	AUD	-9.51E-06	0.000705293	0.989245	58		blood	TWAS	c2	0.989245	0.999999	BCAT1,KRT18,SCNN1A,NAP1L1,ERRFI1,CALB1,ABCG2,RASSF8,WNT5B,DNMT3B,VCAN
KORKOLA_SEMINOMA_UP	AUD	4.44E-05	0.000377152	0.906284	190		blood	TWAS	c2	0.906284	0.999999	GABARAPL1,PLBD1,ARHGDIB,RECQL,GOLT1B,ITFG2,RHNO1,TULP3,TSPAN9,SINHCAF,RESF1,FGD4,CCND2,TIGAR,CD9,CD27,VAMP1,GAPDH,NOP2,COPS7A,GNB3,TPI1,SPSB2,DSTNP2,ENO2,ATN1,PTPN6,PHB2,EMG1,SLC2A3,KLRG1,PHC1,LDHB,DPPA3,ERC1,C12orf4,NDUFA9,AK4,LRP6,CREBL2,DERA
KORKOLA_TERATOMA	AUD	0.00520126	0.00897559	0.56226	73	0.96683	blood	TWAS	c2	0.56226	0.999999	MGP,CLIC6,HIC2,NFKBIZ,CCNB1,MRS2,LRRC17,SSPN,JUN,EPS8,MCM5,TM4SF1,DPPA3,DLGAP5,DNMT3B,AURKA,CKS2,LCN2,NUF2,ZWINT,EMP1,MBD2,PLAT
KORKOLA_TERATOMA_UP	AUD	1.44E-05	0.000704617	0.983751	90		blood	TWAS	c2	0.983751	0.999999	CLEC7A,ETV6,MGP,ARHGDIB,RECQL,ITFG2,TNFRSF1A,TAPBPL,PTMS,C12orf57,PHB2,SLC2A3,A2M,CLEC2B,WBP11,CCND2,EMP1
KORKOLA_YOLK_SAC_TUMOR	AUD	-1.94E-05	0.000352736	0.956077	266		blood	TWAS	c2	0.956077	0.999999	SRGN,MGP,METTL7A,C1S,C1R,SLC2A3,MOK,VANGL1,APOA2,PLXNA2,TTN,B4GALT4,CHST13,EHHADH,P3H2,C5,PTPN13,EOMES,SHISA2,BMP2,CEP70,SMARCA2,LRRN1,ROR2,TRIM22,COCH,SLC5A9,NMI,FZD5,HACD1,NRG1,CDH2,IPO5P1
KORKOLA_YOLK_SAC_TUMOR_UP	AUD	8.69E-05	0.000991189	0.93015	98	0.983233	blood	TWAS	c2	0.93015	0.999999	RECQL,DDX11,SINHCAF,GAPDH,PTMS,TPI1,PTPN6,PHB2,EMG1,CLSTN3,SLC2A3,LDHB,MAGOHB,CCND2,KLHL42,LRP6,DDX47,YARS2,DERA
KOYAMA_SEMA3B_TARGETS_UP	AUD	1.39E-05	0.000144101	0.923088	1007		blood	TWAS	c2	0.923088	0.999999	FBXW4,C10orf95-AS1,SUFU,CCDC186,DDIT4,PLAU,RNLS,PTEN,PKP3,DYNC2H1,SWAP70,ATG13,CELF1,TMEM216,TM7SF2,RILPL2,ARHGDIB,MGST1,PKP2,HDAC7,GALNT6,KRT18,KRT8,IGFBP6,SAP18,N4BP2L2,LTBP2,SERPINA1,THBS1,CHAC1,PPL,FZD2,PNPO,VAMP2,EMILIN2,EPG5,NEDD4L,SERPINB8,ARHGAP45,GDF15,LPAR2,CEBPA,LSM14A,GARRE1,GPI,CLIP3,LINC00665,SIPA1L3,PPP1R14A,YIF1B,ACTN4,FBXO27,PAF1,SUPT5H,EID2,ITPKC,AXL,RABAC1,DEDD2,ZNF526,ERF,CNFN,ETHE1,ZNF576,ZNF428,PLAUR,KCNN4,ZNF226,ZNF112,ZNF180,NECTIN2,CLPTM1,GEMIN7,MARK4,ERCC1,DMWD,HSD17B14,CASZ1,SLC27A3,CRABP2,CASP9,CAMK2N1,NIPAL3,LPAR3,MCOLN3,DDAH1,SIRPA,KIF16B,TOX2,FTCD,ARVCF,SOWAHC,SPEG,SP140,SP140L,SP100,KIF3C,HK2,ZNF619,ZNF35,CDCP1,DCBLD2,ADRB2,SH3TC2,NDST1,SPARC,CYFIP2,MAP1B,KPNA5,TMEM200A,CCN2,SLC18B1,PSMB8,ITPR3,RREB1,SERPINE1,HOXA2,DAGLB,LAT2,PDGFA,C7orf50,ST6GALNAC4,PNPLA7,KDM4C,BDH2,C4orf33,KIF5C,OCIAD2,DANCR,CTSC,SPATA5,LGALS3BP,PRR5,CREB5,LINC00662,SLC38A1,TBC1D2,TTC17,CLDN10,ANXA1,PLEKHG1,MAP3K7CL,RAPGEF5,SLC25A51,CCDC9B,TSHZ3,POP4,C19orf12,URI1,XRCC1,CD302,ERCC2,HTATIP2,PRR5L,UBE2L6,PAQR5,PAX6,SYT1,CCN3,KLHL9,ACOX2,SUSD4,PANK3,TGFBI,RPS10,KCNMA1,POLR3A,CNTNAP3,TPD52L1,CRYBG1,MINPP1,PUS7L,GALC,NPAS2,SERPINI1,ZNF618,MAGI2-AS3,P2RX5,IFT46,TUBE1,GRB14,KSR1,IL12A,GLIPR1
KRAS.300_UP.V1_DN	AUD	-1.14E-05	0.000266681	0.965786	424		blood	TWAS	c6	0.965786	0.999999	TAGLN,CTSW,SPTBN2,PTPRCAP,OAS1,RASAL1,SDS,PLBD1,KRT1,TGM1,SLC30A4,RRAD,PLEKHH3,YBX2,BST2,DENND1C,CRABP2,PYHIN1,GBP1,MYL9,KCNE1,MX2,MX1,TRPM2,CACNA1I,CSDC2,TTLL1,EDAR,CGREF1,ACTG2,SIDT1,VILL,CCR8,GRM2,APBB3,MXD3,NCR3,TAS2R4,LFNG,DTX2,EPHX2,WHRN,PDE6B,ACKR3,UGT2B17,MAML3,RYR2,RTP4,COBL,TMEM8B,CBL,TNFSF10,ABCB1,RUNDC3B,EPHB6,DTNB,FOXI1,CIITA,CAMK1D,GADD45G,IFI44L,SLC3A1,PROC,OLFML2A,P2RX1,THRB,HAAO,KRT13
KRAS.300_UP.V1_UP	AUD	4.64E-06	0.000223214	0.983404	489		blood	TWAS	c6	0.983404	0.999999	ADAM8,MMP1,KCNK7,PDE2A,A2M,SPRY2,RNASE1,RTN1,SCG5,DNAJA4,ANPEP,EVI2A,CDK5R1,SCN1B,HPN,MAP4K1,CEACAM3,CEACAM1,ZNF528,LILRA6,RETN,ANGPTL4,G0S2,HSD11B1,ITGB2,MMP11,APOBEC3G,ETV5,ST3GAL6,DCBLD2,ADAM19,OR2B6,RCAN2,RREB1,RRAGD,COL26A1,KCNH2,CALB1,CEL,DBH,GLDC,ARHGAP24,SPP1,PPBP,CXCL5,CXCL3,KIF5C,TAPT1,TRIB2,WNT7A,GLRX,CD1A,TFPI,DUSP6,PCDH8,CTNNA2,ANK3,DNM3,SLCO5A1,TRIM36,NAV3,SYT1,DHRS9,SEMA3A,IL1RL1,ITGA2,FNDC8,FABP3,DYNC1I1,DOCK4,RDH5,GPR19,HEY1,CHGB,LRCH1,NRCAM,MKRN3,KIF5A,APOD
KRAS.50_UP.V1_DN	AUD	7.56E-05	0.00099302	0.939294	91	0.468604	blood	TWAS	c6	0.939294	0.999999	PTPRCAP,SDS,PLBD1,TGM1,RRAD,PYHIN1,MX2,TRPM2,CGREF1,NCR3,TAS2R4,EPHX2,ACKR3,CCR8,ABCB1,EPHB6,GADD45G,IFI44L,OLFML2A,THRB
KRAS.50_UP.V1_UP	AUD	-6.24E-05	0.000445964	0.888784	176		blood	TWAS	c6	0.888784	0.999999	ADAM8,A2M,FGF9,SCG5,HPN,LILRA6,G0S2,HSD11B1,ITGB2,MMP11,ETV5,RREB1,CALB1,GLDC,ST3GAL6,PPBP,CXCL5,KIF5C,GLRX,CD1A,PCDH8,DHRS9,IL1RL1,ITGA2,FABP3,DYNC1I1,DOCK4,HEY1,CHGB,NRCAM
KRAS.600.LUNG.BREAST_UP.V1_DN	AUD	-8.03E-06	0.000135859	0.952872	1075		blood	TWAS	c6	0.952872	0.999999	KCNIP2,PGGHG,PTPRJ,SERPING1,CD6,CD5,PLAAT4,NAALADL1,CD248,SPTBN2,C11orf80,KLRK1,SDS,HRK,PLBD1,ASIC1,METTL7A,KRT1,AAAS,GLS2,RPL13P5,TGM1,NYNRIN,ENTPD5,ZSCAN2,IFT140,HBZ,SLC12A3,LGALS9,TBKBP1,P2RX1,GP1BA,HOXB3,YBX2,ALOX12B,C17orf80,FSCN2,MYOM1,COL5A3,GAMT,APC2,MAST3,RYR1,DYRK1B,CKM,C19orf73,PPFIA3,ZNF702P,DENND1C,SLC25A23,ADGRE1,DENND2D,MTHFR,SELENBP1,S100A12,THBS3,PAQR6,CRABP2,PYHIN1,PIK3C2B,TRIM58,PTPRU,SLC6A9,IL12RB2,PTGFR,IFI44L,GBP1,GBP2,ZNF343,MYL9,TRPM2,YPEL1,EMID1,CACNA1I,TTLL1,COL5A2,CXCR1,INPP5D,ADD2,CD207,SIDT1,PLXND1,IQCG,KCNMB1,MXD3,MAP3K1,ERAP2,SOBP,ALDH5A1,BTN3A2,NCR3,RARRES2,STAG3L1,DTX2,UPK3B,MYOM2,EPHX2,WHRN,MRPL41,PTENP1,GAS1,NINJ1,THAP9,PLAC8,PDE6B,ACKR3,MAML3,NSUN6,CACNA2D3,APOL3,PVALB,CYP26B1,DGCR6L,CNTLN,TRIM9,VPS50,SAYSD1,DAAM2,RTP4,COBL,TMEM8B,RAMP3,PBX1,TNFSF10,AKAP6,FGGY,RUNDC3B,CD36,RBM17,DTNB,EPB41L4A,IL18R1,CIITA,SNN,GPRC5B,IGFBP2,GADD45G,CYP21A2,SLC3A1,IMPA2,PROC,TAS2R4,HCN2,FLT1,OLFML2A,ELMO1,VAV3,KCNB1,COL19A1,THNSL2,IL12A,ALG1L2,CCDC121,GP6
KRAS.600.LUNG.BREAST_UP.V1_UP	AUD	-2.26E-06	0.00020366	0.991141	669		blood	TWAS	c6	0.991141	0.999999	ADAM8,BIRC3,MMP1,KCNK7,PDE2A,DENND5B,NELL2,IL23A,DDIT3,KIF5A,ANO2,LAG3,CLEC4A,A2M,SPRY2,RNASE1,SCG5,ITPKA,MMP15,OSGIN1,HIC1,EVI2A,CCR10,ETV4,GFAP,SAMD14,KCNAB3,SPHK1,PLVAP,SLC5A5,HPN,AKT2,MIA,CEACAM3,PLAUR,KCNJ14,PPP1R15A,CD37,SPIB,LILRA6,ZNF671,RETN,ANGPTL4,TRIM46,SH2D2A,NTRK1,FCRL2,PTGS2,IL24,G0S2,HSD11B1,MACF1,TTC22,L1TD1,MMP9,SLCO4A1,ADA2,CLDN5,IL1B,NMUR1,MGLL,CHST2,TMEM158,ST3GAL6,DCBLD2,TMEM156,HBEGF,TIGD6,ADAM19,FLT4,ESM1,ADAMTS6,ARG1,CCR6,RREB1,BMP6,TMEM176B,KCNH2,POLM,LAT2,TONSL,LPL,ADGRA2,CALB1,TRAF1,LAMC3,NDOR1,KIF24,FBP1,ARHGAP24,CXCL8,CXCL1,PPBP,CXCL5,CXCL3,CXCL2,UGT2B28,KIF5C,TAPT1,TNFAIP3,WNT7A,GLRX,CD1A,COL9A3,DCAF13,SFRP5,ISG20,ID2,NCAM1,GFI1,TFPI,AKAP12,ATG10,GYPC,GNG11,BMP2,CTNNA2,STX1A,CMKLR1,IGFBP3,SLCO5A1,KCNA5,NAV3,PRSS3,CD1B,DHRS9,SEMA3A,IL1R2,IL1RL1,LY96,LIF,OSBP2,FBXO4,ITGA2,FNDC8,CD247,FAM174B,DYNC1I1,WDR25,DOCK4,PDCD1LG2,CD160,RDH5,IGHV3-48,ZNF639,IL36A,LYL1,NACC1,CHRNA2,ETS1,BRSK2,NRCAM,INHBA,MKRN3
KRAS.600_UP.V1_DN	AUD	-1.84E-05	0.000179282	0.918081	778		blood	TWAS	c6	0.918081	0.999999	TAGLN,PRRG4,SERPING1,NAALADL1,CTSW,CD248,SPTBN2,PTPRCAP,FOLR2,OAS1,RASAL1,SDS,DDX51,PLBD1,KRT1,TGM1,NYNRIN,SLC30A4,RRAD,LGALS9,KRT13,PLEKHH3,FAM215A,DBF4B,XAF1,YBX2,CD300A,PRTN3,BST2,MAST3,PIP5K1C,LYPD3,CADM4,CKM,PGLYRP1,BBC3,C5AR2,ZNF154,DENND1C,CRABP2,PYHIN1,SLAMF1,NR1I3,PIK3C2B,YOD1,CNR2,SMPDL3B,PTPRU,GBP1,THBD,MYL9,KCNE1,MX2,MX1,TRPM2,CACNA1I,MCHR1,CSDC2,TTLL1,EDAR,MAPRE3,CGREF1,CD207,ACTG2,SIDT1,EPHB3,VILL,CCR8,GRM2,KLF3,APBB3,PCDHGB6,KCNMB1,MXD3,ENPP1,NCR3,HLA-DOA,DLK2,TAS2R4,LFNG,DTX2,MYOM2,EPHX2,RBIS,MATN2,WHRN,CLIC3,NINJ1,PDE6B,ACKR3,UGT2B17,MAML3,APOL3,RYR2,RTP4,COBL,TMEM8B,CBL,NPC1L1,RAMP3,TNFSF10,SLC29A3,FGGY,ABCB1,RUNDC3B,CD36,EPHB6,DTNB,TGFB2,FOXI1,CIITA,CAMK1D,GADD45G,SIT1,IFI44L,SLC3A1,CATSPERB,IMPA2,SPATA6,PROC,PLAAT1,WNT16,OLFML2A,P2RX1,ATP2A3,ZBP1,VAV3,IGLV2-14,THRB,PNMT,EDN1,TREM2,THNSL2,HAAO,ZBTB16
KRAS.600_UP.V1_UP	AUD	7.62E-06	0.000179257	0.966072	815		blood	TWAS	c6	0.966072	0.999999	ADAM8,ZEB1,NRP1,SRGN,PLAU,CEND1,MMP1,IGF2,LPXN,KCNK7,PDE2A,MMP17,LAG3,A2M,SPRY2,RNASE1,PELI2,RTN1,SYNE3,SCG5,ITPKA,DNAJA4,ANPEP,HS3ST3B1,EVI2A,CDK5R1,ETV4,GFAP,KCNAB3,SCN1B,HPN,ETV2,ZNF529,MAP4K1,CEACAM3,CEACAM1,PLA2G4C,ZNF528,LILRA6,AURKC,RETN,ANGPTL4,SH2D2A,PTGS2,G0S2,HSD11B1,LAPTM5,TGM2,MMP9,SLCO4A1,ITGB2,MMP11,APOBEC3G,CXCR4,FMNL2,ARL4C,KRT8P12,ETV5,TMEM158,ST3GAL6,DCBLD2,TRIM2,TMEM156,LIMCH1,HBEGF,ADAM19,FLT4,ESM1,CCR6,RCAN2,RREB1,RRAGD,COL26A1,KCNH2,PMS2P4,DUSP4,ADGRA2,CALB1,LPAR1,CEL,DBH,GLDC,ARHGAP24,SPP1,PPBP,CXCL5,CXCL3,GPR18,KIF5C,TEC,TAPT1,TRIB2,WNT7A,GLRX,UGT8,CD1A,MGAT4A,GFI1,TFPI,DUSP6,PCDH8,GNG11,PNMA2,CTNNA2,TPH1,STX1A,CMKLR1,ANK3,DNM3,SLCO5A1,MMD,FABP3,TRIM36,NAV3,CCNJL,SYT1,ALDH8A1,DHRS9,ACOX2,SEMA3A,IL1R2,IL1RL1,ITGA2,FNDC8,SATB1,FAM174B,DYNC1I1,DOCK4,TLR4,RDH5,GPR19,EMP1,KCNA5,HEY1,CHGB,RUBCNL,LRCH1,DNMBP,NRCAM,PLAT,MKRN3,KIF5A,APOD
KRAS.AMP.LUNG_UP.V1_DN	AUD	1.16E-05	0.000235183	0.960646	454		blood	TWAS	c6	0.960646	0.999999	CEND1,KMT2A,POU2F3,CRY2,GVINP1,SDS,H2AJ,RAPGEF3,HDAC7,ST20,SYNGR3,KREMEN2,CTF1,SETD1A,SLC5A2,CLUHP3,DBF4B,P2RX1,GP1BA,ACE,ICAM2,GPRC5C,CD300A,AATK,EMILIN2,APC2,PGPEP1,GMIP,RELB,C19orf73,PPFIA3,SLC6A16,SHANK1,ZNF480,LILRA4,PTPRH,ADGRE1,OVGP1,PLCH2,PYHIN1,FCGR2B,ALDH4A1,CD34,EPB41,TRMT2A,GNAZ,CXCR2,INPP5D,PDCD1,CGREF1,PAIP2B,TF,CAMK1,USP53,DGKQ,CPLX2,MXD3,ENPP1,H2BC11,TBXAS1,ZNF862,ABCB8,FGL2,CCAR2,C5,DNM1,TSGA10,PLCB3,CORO2B,CEP41,CBL,RHOBTB1,DTNB,TLR4,PPM1H,GPR17,WDR33,DPPA4,CHL1,ADAMTS5,HBA1
KRAS.AMP.LUNG_UP.V1_UP	AUD	6.41E-06	0.000223248	0.977105	408		blood	TWAS	c6	0.977105	0.999999	VENTX,PTGDR2,NELL2,CLSTN3,C3AR1,CLEC4A,MCF2L,CEBPE,GPR68,ABCC6,MMP15,LRRC37A,GNGT2,CCDC57,ZNF257,SLC7A9,AKT2,KLK14,ZNF835,SPTA1,FCER1A,SLAMF1,FCER1G,HSPA6,PPIEL,SOX12,DRICH1,NMUR1,TTLL3,DOCK3,EGF,REST,H2BC15,HSPA1L,RCAN2,GABRR2,OPN1SW,HSF1,LPL,RBIS,NDOR1,ST3GAL6,PRKG2,SPP1,FCRL2,SDCCAG8,F13A1,ATG10,SLC6A6,B3GNTL1,MAN1C1,OSBP2,LRRC37A4P,CD247,FAM174B,DYNC1I1,RAB30,LY75,CLEC5A,CD3E,RPL23AP53,GPR25
KRAS.BREAST_UP.V1_DN	AUD	-3.40E-05	0.000228934	0.882047	483		blood	TWAS	c6	0.882047	0.999999	POLL,EXOSC1,PGGHG,SERPING1,NAALADL1,SPTBN2,SDS,PLBD1,ASIC1,GLS2,RPL13P5,CLSTN3,NFATC4,ENTPD5,HBZ,DPEP2,ALOX12B,BORCS6,CCDC57,MAST3,TTYH1,LAIR1,GP6,KCNA3,DENND2D,MTHFR,SELENBP1,PAQR6,CDK18,FGR,SMPDL3B,PTGFR,MYL9,YPEL1,COL5A2,SIDT1,XYLB,CAMK1,TLR6,SOBP,NCR3,TRAPPC14,DTX2,MYOM2,EPHX2,PTENP1,PDE6B,MAML3,PF4V1,APOL3,TRIM9,RAMP3,PBX1,GJA4,FGGY,ABCB1,RUNDC3B,SLC8A1,RBM17,DTNB,IL18R1,GADD45G,P2RX7,CYP21A2,ELMO1,P2RX1,CACNA1A,ZNF37BP,ADAMTS5,ALG1L2,CCDC121
KRAS.BREAST_UP.V1_UP	AUD	-2.02E-05	0.000300775	0.946481	310		blood	TWAS	c6	0.946481	0.999999	BIRC3,IGF2,CYB5R2,PDE2A,NFE2,NDUFA4L2,ANO2,A2M,SPRY2,SCG5,DNAJA4,BAIAP3,OSGIN1,SAMD14,KCNAB3,ETV2,CEACAM3,CEACAM1,KCNJ14,PPP1R15A,LILRA6,MACF1,MMP9,IL1B,MGLL,IL17RB,SPON2,ESM1,BMP6,TMEM176A,ADAMDEC1,CALB1,TRAF1,KIF24,TAPT1,TNFAIP3,GLRX,FCRL2,COL9A3,GFI1,TFPI,AKAP12,CTNNA2,ACP3,STX1A,CMKLR1,IGFBP3,CASS4,DHRS9,PDE3B,IL1R2,IL1RL1,EFNA5,WNT16,ANKRD36BP2,MKRN3,KIF5A
KRAS.DF.V1_DN	AUD	1.12E-05	0.000208017	0.957114	664		blood	TWAS	c6	0.957114	0.999999	RET,ZNF239,ALOX5,TAGLN,VWA5A,ROBO3,STX3,RAB3IL1,HPX,BMP4,SMAD6,HOMER2,THUMPD1,MMP25,LCAT,ZFHX3,LLGL1,PYY2,OMG,MPP3,SP2,COPZ2,ERN1,ALOX12P2,CBX4,MALT1,MEX3D,SF3A2,TJP3,BCAM,KLK2,SIGLEC6,NCR1,MINDY1,TUFT1,PTGS2,CDK18,IL24,CNR2,C1orf109,TNFRSF9,SIRPA,TAF4,TCFL5,ARFGAP1,ZNF512B,TRAPPC10,PCBP3,CYTH4,KLF11,RPRM,DUSP2,TMEM45A,RAB6B,DVL3,UCHL1,SEMA6A,FBN2,ADRB2,WASF1,TSPYL1,MAP7,SYNE1,MPC1,AFDN,NUP153,RNF39,TNXB,PXDC1,COL11A2,SRF,COG5,GCC1,LRRC61,LANCL2,PSPH,LAMP3,SMAD7,FAM153A,ETS2,HTR3A,AUTS2,GPATCH2,SEZ6L,NUP42,TRA2A,HMGN3,COBL,POM121,LYRM4,IGFBP3,MYO5C,TCL1A,DCAF10,SPRING1,SEMA3C,LSM14B,SMAP1,OGFRL1,ARHGAP26,URB1,FANCE,IGFBP2,SLC25A13,EXOSC7,PDGFA,HUS1,RNF122,CDK20,CD2,SP1,TGFB3,RNMT,NRP2,C3orf14,LCP1,THNSL2,AHR,ARID3B,GLIPR1,PAX5,KIF21B,RNF43,HDAC9,KIR2DL1
KRAS.DF.V1_UP	AUD	-8.44E-06	0.000164092	0.958974	891		blood	TWAS	c6	0.958974	0.999999	ADAM8,NRP1,AKR1C3,SRGN,PLAU,KIN,IFIT1,IFITM1,MMP1,CAT,DDB2,FADS2,LTBP3,EHBP1L1,CCDC85B,CLPB,GALNT6,GLS2,SPRY2,GCH1,DLGAP5,RPS6KA5,SCG5,MPI,ISG20,ANPEP,REXO5,QPRT,MVP,CORO1A,STX4,ANTKMT,RRAD,HS3ST3A1,ALDOC,MED24,TUBG2,IFI35,ACADVL,PITPNC1,PLPP2,TMEM160,PLIN3,EMP3,RASIP1,ETFB,PLCH2,CDA,SMYD3,MAP3K6,LRP8,IFI44L,IFI44,PROCR,SPAG4,SCAND1,DLGAP4,DSN1,CTNNBL1,STK4,CLDN5,RAC2,CCNT2,BMPR2,COL6A3,TP53I3,ABHD10,HCLS1,TRPC1,TMEM158,SEC24D,ING2,S100P,SLC22A4,KIF3A,SLC26A2,GFPT2,SERPINB1,IRF4,BMP6,SERPINE1,SMARCD3,BBS9,ANKRD46,PDLIM2,ASPH,UBE2W,RIDA,JAK2,TSPAN5,CCNG2,SUGCT,CXCL8,CXCL1,CXCL5,CXCL3,SAP30,TLR2,CBR4,GLRX,INPP4B,LGALS3BP,BORA,NAT1,LOXL2,SLC4A7,DPYD,AKT3,FAM168A,PID1,AKAP12,GNG11,RETSAT,BMP2,DPYSL2,BCL6,GNE,CPVL,ATP9A,IFI27,TM4SF1,TMEM135,AURKB,ELK3,ZMYND8,FKBP1B,PRSS3,ZNF654,MTAP,CDKN2B,HSPA2,FUT8,TBC1D8,IL1RL1,ALDH7A1,VCAN,CRYZ,CALHM2,RGS17,ETNK1,CAPRIN2,PXDN,SLC2A10,ARHGEF3,STN1,INHBA,BCL2L1,RGS2,KHDRBS3,PLAT,ANKRD36B,PELI1,ADGRE5,FAR2
KRAS.KIDNEY_UP.V1_DN	AUD	-1.09E-05	0.000300608	0.971117	336		blood	TWAS	c6	0.971117	0.999999	SEC31B,TACR2,HINFP,PTPRCAP,FOLR2,OAS1,DDX51,KRT2,IL23A,PTGER2,BMP4,ABCA3,PRSS21,CETP,AGRP,DRC3,ACE,SLC5A5,TYROBP,LIPE,KLK1,LILRA4,LILRB4,NR1I3,KLHDC8A,THBD,SRC,MX2,MX1,DEPDC5,CHRNG,EFHD1,GPR35,PDCD1,VILL,CLEC3B,GRM2,KLF3,SRD5A3,CXCL10,APBB3,CD14,CSF1R,SLC9A3,STX11,TTLL2,LFNG,RBIS,CARD9,EGFL7,ADAMTSL2,EREG,FCHO1,IFI30,MSC,RYR2,IL6,CBL,RSAD2,KIF21B,PHLDA3,SEMA5A,IFI44L,SPATA6,SLC6A20,SERHL2,THRB,ETS1,IGKV3D-15
KRAS.KIDNEY_UP.V1_UP	AUD	1.53E-05	0.000212867	0.942579	553		blood	TWAS	c6	0.942579	0.999999	NEBL,RNLS,SORBS1,DDX6,METTL7A,A2M,CAB39L,PELI2,RTN1,NDN,SCG5,GATM,GPRC5B,CRYM,SLC12A3,CDK5R1,WSCD1,TUBB4A,HPCAL4,AK5,PLCL1,TRIM2,GPM6A,LIMCH1,NSG1,NSG2,SOBP,MAP7,RCAN2,GABRR2,VIPR2,FZD3,SFRP1,CA2,CALB1,GLDC,TMOD1,ST3GAL6,KIF5C,TRIB2,MAFB,ALDH1A1,DUSP6,TRIM9,PNMA2,GPNMB,FAM153B,NRN1,ANK3,DNM3,SLC1A3,SELENOP,EPB41L3,ARPP21,CCND2,KCNA5,SYT1,NRXN1,MPZL2,MEF2C,PLCB1,SATB1,DYNC1I1,CPEB3,GPR19,EMP1,SERPINI1,HEY1,CHGB,NRCAM,GAD1,CRTAM
KRAS.LUNG.BREAST_UP.V1_DN	AUD	-2.34E-06	0.000203762	0.990847	524		blood	TWAS	c6	0.990847	0.999999	PGGHG,CD6,HRK,PLBD1,METTL7A,GLS2,RPL13P5,TGM1,NYNRIN,SLC12A3,LGALS9,GAMT,MAST3,RYR1,ADGRE1,MTHFR,PAQR6,CRABP2,PIK3C2B,PTPRU,SLC6A9,MYL9,TRPM2,YPEL1,CACNA1I,TTLL1,COL5A2,INPP5D,ADD2,SIDT1,KCNMB1,MXD3,ERAP2,SOBP,ALDH5A1,NCR3,RARRES2,DTX2,UPK3B,EPHX2,PDE6B,ACKR3,NSUN6,PVALB,TRIM9,VPS50,RTP4,COBL,RAMP3,PBX1,TNFSF10,AKAP6,RUNDC3B,CD36,RBM17,DTNB,EPB41L4A,IGFBP2,GADD45G,CYP21A2,IFI44L,SLC3A1,PROC,TAS2R4,HCN2,FLT1,OLFML2A,P2RX1,VAV3,THNSL2,CCDC121
KRAS.LUNG.BREAST_UP.V1_UP	AUD	-2.26E-05	0.000288035	0.937479	344		blood	TWAS	c6	0.937479	0.999999	ADAM8,BIRC3,MMP1,PDE2A,NELL2,IL23A,A2M,SPRY2,RNASE1,SCG5,ITPKA,OSGIN1,HPN,AKT2,CEACAM3,KCNJ14,CD37,LILRA6,RETN,ANGPTL4,SH2D2A,FCRL2,PTGS2,G0S2,HSD11B1,TTC22,MMP9,SLCO4A1,MGLL,HBEGF,ADAM19,ESM1,ADAMTS6,CCR6,OR2B6,RREB1,BMP6,POLM,LAT2,CALB1,TRAF1,NDOR1,ST3GAL6,CXCL8,CXCL1,PPBP,CXCL5,CXCL3,CXCL2,KIF5C,TNFAIP3,GLRX,CD1A,ISG20,ID2,GFI1,ATG10,GYPC,CTNNA2,CMKLR1,IGFBP3,SLCO5A1,NAV3,PRSS3,DHRS9,IL1R2,IL1RL1,LIF,OSBP2,ITGA2,FNDC8,CD247,FAM174B,DOCK4,PDCD1LG2,IGHV3-48,ZNF639,CHRNA2,ETS1,INHBA,MKRN3,KIF5A
KRAS.LUNG_UP.V1_DN	AUD	1.36E-05	0.000235219	0.953813	463		blood	TWAS	c6	0.953813	0.999999	CD248,SPTBN2,C11orf80,ALDH3B2,PPFIBP2,METTL7A,KRT1,TGM1,NYNRIN,KRT13,DHX58,PALM,CD22,RYR1,LYPD3,BBC3,MXRA8,PLCH2,S100A12,CRABP2,FCGR3B,PIK3C2B,PTPRU,SLC6A9,CYP4B1,EMID1,SH3BP1,APOBEC3A,INPP5D,ADD2,TF,EPHB3,CCR2,SRD5A3,MAP3K1,TSC22D4,ACHE,STAG3L1,UPK3B,GAS1,PDE6B,SCRG1,NGFR,MAFB,CYP26B1,ZNF862,VPS50,SAYSD1,GPNMB,RTP4,ACP3,COBL,CBL,TRGV7,TNFSF10,AKAP6,SGCD,IGFBP2,SLC3A1,MEGF8,PROC,CDKN1C,WNT16,OLFML2A,IL10RA,VAV3,VPREB1,COL19A1,HAAO
KRAS.LUNG_UP.V1_UP	AUD	1.19E-05	0.000223254	0.957492	415		blood	TWAS	c6	0.957492	0.999999	ADAM8,NRP1,MMP1,NELL2,IL23A,LAG3,CLSTN3,C3AR1,CLEC4A,RNASE1,SCG5,BCL2A1,MT3,HS3ST3A1,SARM1,SLC6A4,EVI2A,HROB,ASGR2,HPN,AKT2,LILRB1,KIR2DL3,AURKC,ZNF749,RETN,ANGPTL4,SH2D2A,CD48,G0S2,HSD11B1,GPR3,TTC22,ZBTB48,SLCO4A1,CX3CR1,TMEM158,ST3GAL6,DCBLD2,HBEGF,OR2B6,RREB1,TMEM176B,POLM,SLC18A1,EGFL7,NDOR1,BANK1,PRKG2,CXCL8,CXCL5,KIF5C,WNT7A,CD1A,SDCCAG8,ATG10,IKZF1,SLCO5A1,LRIG1,B3GNTL1,DOCK2,CYP2J2,ABCB1,NAV3,ADA2,IL1RL1,FBXO4,ITGA2,FNDC8,CD247,FABP3,DOCK4,PDCD1LG2,ZNF639,KCNA5,ETS1,INHBA,CYTIP,ZBTB44
KRAS.PROSTATE_UP.V1_DN	AUD	-1.52E-05	0.000242049	0.950066	478		blood	TWAS	c6	0.950066	0.999999	TAGLN,CRY2,FLRT1,SDS,SLC4A8,ITGB7,TGM1,SLC30A4,RRAD,MLYCD,RAI1,CCR10,ARL17A,GNGT2,YBX2,AATK,SERPINB2,PRTN3,ATP8B3,KLF1,CADM4,TUBB4A,MUC16,S100A8,CD48,AK5,PI3,CCDC134,SERHL,CGREF1,REEP1,CD96,FBXO40,MUC4,GRM2,EGF,IDUA,ARG1,ENPP1,NCR3,HLA-DMB,SMO,PPP1R9A,EPHX2,C5,SH2D3C,LCN2,ACKR3,PF4V1,KLKB1,MAFB,ACSS3,VIL1,GPNMB,ADAM23,COBL,RASGRP1,IGFBP3,ARPP21,ABCB1,KDM8,EPHB6,PLCB1,CAMK1D,RGS6,TTC21B,IGLV2-14,CTSE,EDN1,ZBTB16,BEND5,KRT13
KRAS.PROSTATE_UP.V1_UP	AUD	-1.23E-05	0.000249559	0.96076	419		blood	TWAS	c6	0.96076	0.999999	GRK5,HKDC1,FEZ1,GLB1L2,MMP17,AICDA,KLRG1,SYNE3,KREMEN2,RAB40C,CES1P1,PLLP,HROB,LIMD2,CBX4,ABHD8,ZNF529,MAP4K1,FSD1,LIN7B,LILRA6,SYT5,LAIR2,PLCH2,CFH,PTPN7,PIGR,CR2,LAPTM5,ZSWIM1,CDH4,ITGB2,SLC7A4,YPEL1,MMP11,RFPL3S,APOBEC3G,ADM2,CD80,POPDC2,KRT8P12,ETV5,MYRIP,GSTCD,MAP3K1,CRISP2,KHDC1,COL26A1,TPK1,RARRES2,PDK4,ENG,DNM1,BANK1,ARHGAP24,CEL,TEC,SYNPO2,TG,KRT36,ZEB1,IL7R,CPLANE1,FABP3,JAM2,HAL,NBEA,DHRS9,TGFBR1,ACOX2,CYP2R1,ITGA2,TLR4,STRN,MYO7B,IL10RA,LRCH1,TRIM31
KRASNOSELSKAYA_ILF3_TARGETS_DN	AUD	-4.74E-06	0.000352912	0.989289	190		blood	TWAS	c2	0.989289	0.999999	PCK2,NDN,ARHGAP11A,GATM,MAPK7,NMT1,AXL,LIG1,IL6R,MYCL,TAF4,THBS4,POLD2,PSPH,ASNS,NPTX2,ACKR3,UGT8,MN1,NT5E,CELF2,SLC1A3,HMGCS1,RAD52,LMNB1,ROR2,OLFM1,SRSF6,TEK
KRASNOSELSKAYA_ILF3_TARGETS_UP	AUD	2.89E-05	0.000498193	0.953759	173		blood	TWAS	c2	0.953759	0.999999	PLAU,IFIT3,IFIT1,IFITM1,TRIM22,HBG1,OAS1,CLEC2B,IFI35,XAF1,ISG15,IFI16,BLZF1,CFH,MX2,MX1,CTSO,IL6ST,H1-2,H2AC6,HLA-E,TAP1,PSMB9,PLSCR1,NT5E,IFI27,EMP1,PROS1,STAT1
KRCTCNNNNMANAGC_UNKNOWN	AUD	1.73E-06	0.000446661	0.996912	85		blood	TWAS	c3	0.996912	0.999999	TMTC4,ZNF710,CYBC1,H2BC21,H2AC20,UBE2C,PLXNB1,H1-2,H2BC4,H2AC6,H1-4,H2BC5,H2AC11,H2BC12,H3C4,H2BC11,H2AC13,H2BC15,NOTCH4,ZBTB9,ABTB2,CDK15
KRIEG_HYPOXIA_VIA_KDM3A	AUD	5.70E-07	0.000288262	0.998421	290		blood	TWAS	c2	0.998421	0.999999	BIRC3,ADM,SELENOH,CLEC4E,MAP3K14,TYMS,SERPINB8,JUNB,GDF15,PLAUR,PPP1R15A,ANP32E,NECAP2,LAMB3,ZC3H12A,TGM2,CBR3,SEC14L2,PIK3IP1,STEAP3,KDM3A,IL1RAP,TM4SF19,COL7A1,SYTL3,NFKBIE,RRAGD,SERPINE1,YWHAG,FBXO32,ASPH,CXCL1,CXCL5,VEZT,HMOX1,TM4SF1,MARCHF3,SLC7A1,PHLDA2,NRP2,PIMREG,EDN1,INSIG1
KRIGE_AMINO_ACID_DEPRIVATION	AUD	-5.48E-06	0.000301212	0.985484	179		blood	TWAS	c2	0.985484	0.999999	DDIT4,CLEC7A,MARS1,DDIT3,PPP1R15A,ATF5,RETN,SARS1,SESN2,TRIB3,CBS,VEGFA,ASNS,SLC7A11,CCNG2,CXCL8,PSAT1,CEBPB,ATF3,FYN,CDKN1A,WARS1,CARS1,CTH,GADD45A
KTGGYRSGAA_UNKNOWN	AUD	4.05E-05	0.000406984	0.920743	213		blood	TWAS	c3	0.920743	0.999999	DCLRE1A,NHLRC2,DDB2,RCOR2,FLRT1,PRIM1,B3GNT9,MIS12,LIG1,ZSWIM9,EPB41,ZBTB8OS,RBBP4,YARS1,ORC1,PRPF38A,TRMT2A,SH3BP1,R3HDM1,MCM6,CDCA7,TUBA4B,TUBA4A,SEC61A1,CNBP,TOPBP1,RFC4,PDS5A,FYB1,CENPH,DAXX,RREB1,MCM7,AP4M1,ZCWPW1,MEPCE,EZH2,ZHX2,MCM3,RIN2,CADM1,BCAS3,RANBP1,SIK2,SPRED1,ZMYM4,PRMT3,CCNJL,WEE1,ZNF654,BTBD10,PIM1,RMI2,SEMA5A,MYC,MMS22L,USP32,GNAQ
KUMAMOTO_RESPONSE_TO_NUTLIN_3A_UP	AUD	-1.33E-05	0.000353191	0.970042	150		blood	TWAS	c2	0.970042	0.999999	MDM2,GDF15,BTG2,PLTP,TP53I3,CYFIP2,NINJ1,SULF2,SESN1
KUMAR_AUTOPHAGY_NETWORK	AUD	-2.58E-05	0.000406998	0.94947	251		blood	TWAS	c2	0.94947	0.999999	LINC02870,KLRF1,HCAR2,CDAN1,FRMD5,LGALS9,TOP2A,KLHL11,SLC26A11,DIRAS1,ZNF554,ZNF599,PLEKHG2,LTBP4,MRPL20,ZNF831,GATD3,PXK,CENPK,FUCA2,ACAT2,HCP5,LST1,IRF4,BMP1,VCP,PRXL2C,RELL1,TLCD4,P2RY13,PGM1,GALNT2,ST8SIA4,KRBA1,ABTB2,ARPP19,PDK1,PROK2,NEK7,REV3L,RTF2,MOCS2,GUK1,VPS26B
KUMAR_PATHOGEN_LOAD_BY_MACROPHAGES	AUD	-2.11E-06	0.000161902	0.989591	1004		blood	TWAS	c2	0.989591	0.999999	LINC02870,ITGB1,TMEM254,BET1L,TOLLIP,RAB3IL1,PRDX5,KLRF1,SH2B3,HCAR2,HIP1R,SBNO1,H2AJ,GOLT1B,AMN1,NELL2,TAC3,ZNF384,DCAF4,CDAN1,FRMD5,CATSPER2,PRSS33,STX1B,FBXL16,UBN1,BBS2,CIAPIN1,ZNF286A,LGALS9,TOP2A,KLHL11,DCAKD,CALCOCO2,C17orf80,SLC26A11,SLC38A10,ASPSCR1,PWWP3A,DIRAS1,ZNF554,ZNF57,TLE6,TLE5,ZNF599,PLEKHG2,LTBP4,DMPK,LILRB1,NDUFA11,ZNF416,CHMP2A,CLEC4G,MRPL20,CALML6,MCL1,S100A8,C1orf43,CPLANE2,ELK4,PACC1,GALE,IPO13,STIL,SHISAL2A,PARS2,AK5,SPATA1,UBOX5,ZNF831,GATD3,LRP5L,AP1B1,GGA1,MAFF,C2orf76,MZT2A,MARS2,RBM44,GTF3C2,NRBP1,CDC42EP3,SANBR,C2orf42,BTLA,H1-10,CSRNP1,PFKFB4,PDE12,PXK,THOC7,N4BP2,FBXO38,ARL10,CENPK,PIK3R1,CCNB1,CENPH,FUCA2,ACAT2,TPMT,HLA-E,HCP5,LST1,AGER,TAP1,COL11A2,CLDN15,PARP12,SLC37A3,DYNC2I1,SCRN1,TBL2,GTPBP10,PEX1,BMP1,TNFRSF10A,ODF2,RALGDS,VCP,STOML2,PRXL2C,RELL1,MCUB,CXCL5,GPR183,ZNF827,ACSL1,UAP1,PLXNA4,TLCD4,P2RY13,MN1,PGM1,IFT27,SDR42E1,GALNT2,ST8SIA4,ZNF746,KRBA1,ABTB2,PTMA,OTX1,PHC3,E2F3,ATP9A,ATP5F1C,ARPP19,DNAJC19,KBTBD8,PDK1,STK40,RBM7,PROK2,DIMT1,C9orf40,NEK7,REV3L,SYT1,RTF2,PGAP4,CHMP2B,C6orf89,MOCS2,AKTIP,WARS1,ZNF271P,ZNF396,MSRA,TRIP11,CEP76,RNASEH2B,IFTAP,GUK1,VPS26B,POP5,IL17D,CLNS1A,RPP40,ASTN2,HPDL,CYYR1,MRPL3
KUMAR_TARGETS_OF_MLL_AF9_FUSION	AUD	-7.47E-06	0.000107649	0.944688	1902		blood	TWAS	c2	0.944688	0.999999	ABLIM1,LHPP,AKR1C4,PRKCQ,SFMBT2,GATA3,PDLIM1,DNTT,FRAT2,GAS2,EXT2,MS4A1,CD6,CD5,MS4A2,FERMT3,CTSW,RPS6KB2,PTPRCAP,KLRD1,KLRC1,PSMD9,OGFOD2,ARL6IP4,PLBD1,MGP,HDAC7,SMAGP,PCBP2,PAN2,CD9,CD27,GAPDH,TPI1,C1R,ANKRD10,TNFRSF19,SPATA13,RB1,AKT1,IGHD,IGHM,ANG,RNASE3,SPTLC2,IFI27L2,EIF3J,SLC30A4,CLN6,PML,CYP11A1,C15orf39,CIB1,NME3,PDXDC1,REXO5,METTL9,RBBP6,GDPD3,MAPK3,CDIP1,ADGRG3,GLG1,ZFPM1,MYO1D,ORMDL3,NAGLU,ALOX15,CYB561,CDC42EP4,CTC1,RAB31,TMEM205,NFIX,ABHD8,MAG,RYR1,SHD,SEMA6B,CYP2A6,CYP2S1,BCKDHA,CD79A,CEACAM1,DMPK,SPIB,KLK1,LILRB4,NCR1,ZIK1,FCER2,KANK3,VCAM1,ISG15,RAP1A,KIAA2013,FCGR1A,ADAR,RUSC1,IFI16,FCER1A,FCRLA,MR1,PLA2G4A,TMEM183A,CD55,EPHX1,C1QC,TFB2M,LCK,ZNF362,KCNAB2,MCOLN2,EIF2S2,TP53INP2,TGIF2,SDC4,MMP9,NPEPL1,IGLL1,CHCHD10,GUCD1,PES1,H1-0,CBX6,CYP2D6,ATXN10,TAF1B,ODC1,POLR1B,IL1RN,PKP4,ICOS,RHOB,RAMP1,GPC1,CEBPZ,XPO1,HK2,CD8A,CD8B,ZAP70,MBNL1,ABCC5,ST6GAL1,LSG1,CCR9,LTF,ABHD14A,C4orf3,PRDM5,HPGD,UGDH,PDCD6,TERT,LPCAT1,SLC12A2,IL4,HSPA4,TCF7,IRGM,GPX3,ITK,NSG2,ZFP2,GZMA,VNN3P,GABBR1,DDR1,LTB,DDAH2,IRF4,PLA2G7,DSP,TBXAS1,GIMAP4,GIMAP1,HNRNPA2B1,HOXA5,HOXA9,HOXA10,FKBP9,VPS41,POLM,PHTF2,CPSF4,BLK,CTSB,PTP4A3,MTDH,SLC31A1,ST6GALNAC4,MIGA2,TMEM141,TTC39B,PSIP1,FBP1,PTCH1,CAMK2D,ITSN1,ATG7,STX18,SPP1,CCNG2,DCK,HS3ST1,PEX7,PERP,CLCN3,CTSC,MEIS1,IFIT2,IFIT3,IFIT1B,PGM1,LGALS3BP,ENO1,HPS1,CXXC5,BPNT2,EOMES,EYA2,BASP1,GUSB,ELL2,STK39,F2R,DNAJC3,DLAT,ANXA1,SMO,PFKP,AQP9,CORO2B,OLA1,GSDME,POU2AF1,HINT2,RECK,PAX5,RABGGTB,RPS6KC1,SOX4,LYSMD2,PTGER4,CMPK2,RSAD2,CD83,IDH1,HMGCS1,PDK1,CYRIB,BLNK,USP18,RBPMS,ANGPT1,ELOVL5,PRKCA,TMEM30A,FYN,ACOD1,SLAIN1,RNF11,CITED2,PCCB,CPA3,TRBC1,TRBC2,ZDHHC14,CMTR1,IL1RL1,RGS9,NAV1,ALDH7A1,MEF2C,UBE2B,IL7R,CMBL,ATM,CSNK1A1,VPREB1,AKAP8,SATB1,ICA1,EIF3E,KMT5A,MOCOS,HIVEP2,NFE2L2,UPP1,CD72,SIT1,TXN,OLFM1,RALGPS2,CD2,TRIM5,CAPRIN2,DTD1,IGHV1-69,RSL24D1,TXNDC17,DSC1,RMC1,SPATA6,NAT8B,GALNT3,IGLV4-69,GOLIM4,GNB4,GSTO1,VTA1,FAM76B,CD3E,KMT2A,SH3GLB1,RNF220,SRGAP2,COL19A1,TSPAN13,TM2D2,SCD,CD19,ATP1B3,INHBA,PDE7A,SNHG6,FASN,CXCR5,IARS2,NABP1,VPS53,F10,USE1,ACADS,LIMS1
KUNINGER_IGF1_VS_PDGFB_TARGETS_DN	AUD	3.64E-05	0.000498404	0.941859	188		blood	TWAS	c2	0.941859	0.999999	MGP,CLBA1,PLXDC1,CDKN2D,CD53,ERRFI1,THBD,B3GNT2,JADE2,CENPH,THBS2,RCAN2,SLC37A3,FBXO32,DUSP4,PTGS1,PRKG2,CSF2RB,F2R,DUSP6,LBH,CAV2,EPS8,MMD,GFOD1,NCEH1,RBPMS,IL1R1,ADO,CPED1
KUNINGER_IGF1_VS_PDGFB_TARGETS_UP	AUD	-3.71E-05	0.000242181	0.878318	325		blood	TWAS	c2	0.878318	0.999999	TNNT3,IGF2,PYGM,ACTN3,ERBB3,IFFO1,RB1,GATM,TPM1,USP3,NEIL1,SOX8,ATP2A1,UNC45B,SGCA,RYR1,PPFIA4,MYBPH,ATP2B4,FNDC5,BRWD1,CCDC134,TTN,PRKAG3,HDAC11,TNNC1,C1QTNF3,FAM8A1,MYOM2,PARM1,TMEM38A,NCAM1,TNNT1,DAAM2,PKIA,MYLK4,SNTB1,MYH3,FST,PABPC1L,TPM2,FZD5,CNR1,AAMDC,GPT2,CAVIN2
KUROKAWA_LIVER_CANCER_EARLY_RECURRENCE_DN	AUD	-8.08E-06	0.000407497	0.984179	99		blood	TWAS	c2	0.984179	0.999999	RB1,HLA-A,HLA-B,LCLAT1,IGF2R,VPS35
KUROKAWA_LIVER_CANCER_EARLY_RECURRENCE_UP	AUD	7.35E-05	0.000499079	0.882899	82		blood	TWAS	c2	0.882899	0.999999	KRT8,NMT1,USP39,ALCAM,DDX39B,HSPA1A,AK1,DAPK1,RGS5,CDH1
KUROZUMI_RESPONSE_TO_ONCOCYTIC_VIRUS	AUD	2.10E-05	0.00044628	0.962476	161		blood	TWAS	c2	0.962476	0.999999	ITGAM,CCR7,C3,TNFRSF1B,IL6R,IL2RB,IL1B,CXCR2,CCR4,CCR9,XCR1,CCR1,CCR2,CCR5,CXCL9,CXCL10,IL6ST,CCR6,LTA,TNF,LTB,SPP1,IL15,IL18,CASP1,IL1R2,IFNG,CCL2,IL16,IL10RA,CXCR5
KUROZUMI_RESPONSE_TO_ONCOCYTIC_VIRUS_AND_CYCLIC_RGD	AUD	2.28E-06	0.000576656	0.996841	72		blood	TWAS	c2	0.996841	0.999999	IL10,IL2RB,CXCR2,CXCR1,CCR4,CCR9,CCR1,CCR2,CCR5,CXCL9,LTA,CCR8,BCL6,IFNG,IL10RA
KYNG_DNA_DAMAGE_BY_4NQO	AUD	7.57E-06	0.000332852	0.981854	189		blood	TWAS	c2	0.981854	0.999999	NET1,PPA1,MOK,PCK2,ABCC1,MPP3,RAB11B,ITGB5,FBLN2,RHOBTB3,CYP51A1,IFNGR2,RUFY3,PDCD2,RABGGTB,CYBRD1,CD36,ESD,ATOX1,CYB5A,IL16,ADAMTS1,SSR3
KYNG_DNA_DAMAGE_BY_4NQO_OR_GAMMA_RADIATION	AUD	1.31E-05	0.000499114	0.979028	105		blood	TWAS	c2	0.979028	0.999999	FAN1,PPOX,LRRFIP2,FGF2,AGPAT1,EPHA1,GYPB,DCTD,SERPINE2,UBE2N,PPP1R12C
KYNG_DNA_DAMAGE_BY_4NQO_OR_UV	AUD	-2.14E-05	0.000352918	0.951674	224		blood	TWAS	c2	0.951674	0.999999	DUSP5,TCF7L2,ITGB1,SUOX,LRP1,C3AR1,MTA1,TGFB3,ARNT2,ITGAL,ADAM11,NMT1,SLC35B1,GGA3,SERPINB2,PAFAH1B3,ATP6V0B,TCEA2,INPP1,RAB7A,TOPBP1,MYD88,CDC25A,RBM5,BAP1,IRF2,IFNGR1,PTPRN2,SLC31A2,RIN2,AKAP6,PPP2CB,PCNA,IL1R1,IL18R1,PCDH1,BTG3,SEMA4D,TLE1,TWF1,HNMT,RAP2A,PRKAB1
KYNG_DNA_DAMAGE_BY_GAMMA_AND_UV_RADIATION	AUD	-1.71E-05	0.000242223	0.943715	353		blood	TWAS	c2	0.943715	0.999999	ITIH2,ENTPD1,CCND1,H2AJ,ENDOU,COG6,BCL2L2,TPM1,SEMA7A,RBBP6,LDHD,PLD6,EVI2A,ATP6V0A1,RPS6KB1,POLR2A,APBA3,PPP1R14A,ACTN4,PRKD2,VCAM1,ITPKB,AHCY,RBL1,C1QTNF6,ADSL,CXCR4,CDCA7,PLCL1,CCNA2,SERPINB6,GCLC,NDUFB6,IL10RB,GYPB,PPP3CA,LOX,PHF3,DIS3,HEXB,PBX1,ALDH9A1,FMO4,PTGER4,SLC1A3,CCL28,SIAH1,N4BP1,ENPP5,RAB6A,ERCC5,EML4,CCNH,MEF2C,PRLR,CCNC,DNAJA1,COPB2,NRP2,GADD45A
KYNG_DNA_DAMAGE_BY_GAMMA_RADIATION	AUD	-5.22E-06	0.000288084	0.985534	358		blood	TWAS	c2	0.985534	0.999999	LDHC,FADS1,ATP5MJ,LIPC,CIB2,AP1G1,STAT5B,CHRNE,PFN1,APPBP2,NDEL1,MYO5B,PDE4DIP,ARNT,CRABP2,ARF1,PPIEL,GBP1,CACNA1I,SP3,RHOB,SP140,TIA1,CD8A,HCLS1,SEC22A,RNF168,RBM6,SEMA3B,PPP2CA,HBEGF,HLA-DQB1,EPHA1,HIBADH,PCSK5,BDH2,LRBA,MITF,LINS1,RAB2A,DDX18,SMAD4,DOCK2,RAB6A,HELZ,CKS2,HSF2,PTGFRN,DSC2,CHL1,NRP2,TRAF6,SCD,DCT
KYNG_DNA_DAMAGE_BY_UV	AUD	4.13E-05	0.000288294	0.886052	236		blood	TWAS	c2	0.886052	0.999999	ADAM12,PTPRCAP,GDF11,COPS7A,PHLDA1,CD69,MGAT2,STAT3,MINK1,SKAP1,DLX4,ACE,ST6GALNAC2,THOC1,VASP,EPS8L1,DBT,CD53,PTPN18,CAB39,QPCT,RAB7A,TFDP2,ROPN1L,GM2A,UBR2,SNX8,TNFRSF10B,IL11RA,CSF2RB,CEBPB,CIR1,SIRT5,LCP2,ALDH8A1,SLC6A12,LCN2,PRKAB2,GPD2,MECOM,PDCD10,NRCAM
KYNG_DNA_DAMAGE_DN	AUD	-5.01E-06	0.000182216	0.978059	788		blood	TWAS	c2	0.978059	0.999999	TCF7L2,ITGB1,NET1,PPA1,LDHC,TP53I11,TAF10,RHOD,ALDH3B2,CCND1,PRSS23,ENDOU,SUOX,COPS7A,CD69,COG6,MOK,MARK3,PCK2,TPM1,SEMA7A,CIB2,MORF4L1,AP3B2,ITGAL,MT1X,CTCF,TAF1C,NMT1,MINK1,SLC35B1,ACE,ST6GALNAC2,SERPINB2,OAZ1,APBA3,PDCD5,PPP1R14A,ACTN4,PAFAH1B3,PRKD2,EPS8L1,RAB11B,CD53,TPR,ARF1,GBP1,RBL1,TXNRD2,CSF2RB,EIF3L,PTPN18,CDCA7,INPP1,RHOB,CAB39,TIA1,ITGB5,RAB7A,GOLGA4,MYD88,CDC25A,SEMA3B,CCNA2,FGF2,IRF2,PPP2CA,FGFR4,GOLPH3,RHOBTB3,CCN2,IFNGR1,FLOT1,AGPAT1,SERPINB6,HLA-DQA1,DAXX,CALU,SNX8,CYP51A1,ARPC1B,TNFRSF10B,UGCG,SLC31A2,NDUFB6,IL11RA,IL10RB,IFNGR2,EIF4E,GYPB,SGCB,GLRX,NDRG1,RIN2,GALNT2,RAB2A,SERPINE2,CRHBP,TBCA,LOX,CEBPB,ANXA1,AKAP12,CIR1,CYCS,SOD1,BNIP3L,HEXB,RABGGTB,IGFBP3,PBX1,ALDH9A1,FMO4,PTGER4,POLR2F,RAB6A,CD36,HGF,ESD,ATOX1,PCNA,CCNH,BTG3,FN1,SEMA4D,LCN2,CCNC,DNAJA1,TLE1,PRKAB2,TWF1,TGFB3,GPD2,COPB2,NRP2,RAP2A,VIM,PRKAB1,ADAMTS1,GADD45A,SSR3
KYNG_DNA_DAMAGE_UP	AUD	9.40E-08	0.000155952	0.999519	847		blood	TWAS	c2	0.999519	0.999999	DUSP5,ADAM12,SGPL1,ITIH2,ENTPD1,CTNND1,FADS1,RAB1B,PTPRCAP,H2AJ,GDF11,LRP1,C3AR1,ATP5MJ,MTA1,BCL2L2,MGAT2,FAN1,LIPC,ABCC1,RBBP6,AP1G1,LDHD,NCOR1,PLD6,EVI2A,STAT5B,STAT3,ATP6V0A1,MPP3,ADAM11,CHRNE,PFN1,SKAP1,DLX4,RPS6KB1,APPBP2,GGA3,POLR2A,EIF4A1,NDEL1,THOC1,MYO5B,VASP,DBT,VCAM1,CEPT1,PDE4DIP,ARNT,CRABP2,PPOX,ITPKB,CNKSR1,PPIEL,TIE1,ATP6V0B,USP1,AHCY,TCEA2,C1QTNF6,CACNA1I,ADSL,CXCR4,SP3,PLCL1,SP140,QPCT,CD8A,HCLS1,SEC22A,RAB7A,TOPBP1,TFDP2,RNF168,LRRFIP2,RBM6,RBM5,BAP1,ROPN1L,HBEGF,PCDH1,GM2A,HLA-DQB1,KIFC1,UBR2,GCLC,EPHA1,PTPRN2,HIBADH,PCSK5,BDH2,RUFY3,GYPB,LRBA,PPP3CA,DCTD,PDCD2,MITF,LINS1,PHF3,SYK,DDX18,DIS3,SMAD4,SIRT5,SLC1A3,CCL28,AKAP6,CYBRD1,DOCK2,LCP2,SIAH1,N4BP1,PPP2CB,ENPP5,UBE2N,RAB6A,HELZ,ERCC5,ALDH8A1,EML4,IL1R1,IL18R1,SLC6A12,MEF2C,PRLR,MYB,CKS2,CYB5A,HSF2,PTGFRN,ARNT2,IL16,DSC2,HNMT,MECOM,PDCD10,CHL1,COL17A1,NRP2,TRAF6,DNALI1,SCD,NRCAM,DCT,PPP1R12C
KYNG_ENVIRONMENTAL_STRESS_RESPONSE_DN	AUD	-3.45E-05	0.000576796	0.952289	57		blood	TWAS	c2	0.952289	0.999999	SGPL1,CTNND1,NCOR1,CEPT1,CNKSR1,USP1,SYK,ZNF507,SOX7,COL17A1
KYNG_ENVIRONMENTAL_STRESS_RESPONSE_NOT_BY_4NQO_IN_WS	AUD	2.44E-05	0.000445768	0.956383	180		blood	TWAS	c2	0.956383	0.999999	SGPL1,TP53I11,CTNND1,TAF10,CTCF,TAF1C,NCOR1,ZNF507,PDCD5,CEPT1,CNKSR1,USP1,TXNRD2,RHOB,CCN2,FLOT1,HLA-DQA1,ARPC1B,UGCG,SGCB,NDRG1,GALNT2,SYK,HGF,SOX7,COL17A1
KYNG_ENVIRONMENTAL_STRESS_RESPONSE_NOT_BY_GAMMA_IN_OLD	AUD	-2.59E-05	0.0004979	0.958478	154		blood	TWAS	c2	0.958478	0.999999	SGPL1,TP53I11,CTNND1,TAF10,RHOD,PRSS23,AP3B2,CTCF,TAF1C,ZNF507,PDCD5,CEPT1,CNKSR1,EIF3L,RHOB,FLOT1,HLA-DQA1,SGCB,GLRX,NDRG1,HGF,SOX7
KYNG_ENVIRONMENTAL_STRESS_RESPONSE_NOT_BY_GAMMA_IN_WS	AUD	-6.82E-06	0.000497673	0.989073	172		blood	TWAS	c2	0.989073	0.999999	TP53I11,CTNND1,PRSS23,MARK3,CTCF,TAF1C,ZNF507,PDCD5,CEPT1,FLOT1,HLA-DQA1,ARPC1B,SGCB,GLRX,NDRG1,TBCA,SYK,SOD1,BNIP3L,SOX7
KYNG_ENVIRONMENTAL_STRESS_RESPONSE_NOT_BY_UV_IN_OLD	AUD	-9.52E-05	0.000574794	0.868454	112		blood	TWAS	c2	0.868454	0.999999	TP53I11,TAF10,PRSS23,AP3B2,TAF1C,TPR,CNKSR1,EIF3L,RHOB,FLOT1,HLA-DQA1,GLRX,GALNT2,BNIP3L,ZNF507,HGF,SOX7
KYNG_ENVIRONMENTAL_STRESS_RESPONSE_NOT_BY_UV_IN_WS	AUD	1.73E-05	0.000704297	0.980424	78		blood	TWAS	c2	0.980424	0.999999	TP53I11,TAF1C,RHOB,HLA-DQA1,ARPC1B,NDRG1,SOD1,ZNF507,HGF,SOX7
KYNG_ENVIRONMENTAL_STRESS_RESPONSE_UP	AUD	-1.85E-05	0.000406689	0.963626	255		blood	TWAS	c2	0.963626	0.999999	TP53I11,TAF10,RHOD,ALDH3B2,PRSS23,MARK3,AP3B2,MT1X,CTCF,TAF1C,PDCD5,TPR,TXNRD2,EIF3L,RHOB,GOLGA4,FGFR4,GOLPH3,CCN2,FLOT1,HLA-DQA1,DAXX,CALU,ARPC1B,UGCG,EIF4E,SGCB,GLRX,NDRG1,GALNT2,TBCA,ANXA1,AKAP12,CYCS,SOD1,BNIP3L,IGFBP3,HGF,FN1,VIM
KYNG_NORMAL_AGING_DN	AUD	2.64E-05	0.000576268	0.96346	98		blood	TWAS	c2	0.96346	0.999999	PICALM,COG6,RGCC,MT1X,KDSR,GORAB,IL17RB,TIMD4,CCN2,H2AC6,HADH,HSD17B4,PWWP2A,WWC1,PTEN,BHLHE40
KYNG_NORMAL_AGING_UP	AUD	-5.91E-05	0.000994967	0.95263	67	0.149447	blood	TWAS	c2	0.95263	0.999999	FRA10AC1,TAF10,ZNF260,PLD3,SOAT1,RTCB,EIF3L,GOLPH3,SNX8,CDIN1,ITGA2,GNAL,PMEPA1
KYNG_RESPONSE_TO_H2O2	AUD	1.30E-06	0.000276885	0.996265	306		blood	TWAS	c2	0.996265	0.999999	SRGN,TSPAN4,CCND1,SERPINH1,PFDN5,HNRNPA1,PDIA3,DUT,EID1,HCFC1R1,FLOT2,CD68,CDC34,CFD,TCF3,PRKCSH,GDF15,ZBTB7A,CTSS,C4BPA,TRIM58,RCC1,RAB36,TUBA4A,PLXNA1,CCNA2,TAP1,SLC39A7,UBE2J1,CUX1,AEBP1,COX6C,CTSB,PTP4A3,BAG4,ENG,IL10RB,CD59,CKMT2,COMMD6,HMOX1,UNG,PKIA,PTGER4,SELENOP,RPL21,CTNNB1,CCNH,RPL31,ATP6V1C2,GADD45A,TGFBR3,RPL5,DNAJB1
KYNG_RESPONSE_TO_H2O2_VIA_ERCC6	AUD	4.82E-05	0.000576144	0.933322	75		blood	TWAS	c2	0.933322	0.999999	CCND1,FLOT2,TCF3,CDC34,CTSS,TRIM58,RCC1,PLXNA1,CUX1,CKMT2,UNG,RPL21,RPL31,DNAJB1
KYNG_RESPONSE_TO_H2O2_VIA_ERCC6_DN	AUD	5.51E-05	0.00044606	0.901617	158		blood	TWAS	c2	0.901617	0.999999	ALDH18A1,CCND1,NAP1L1,ITM2B,SH2B1,FLOT2,PSMB6,PFN1,ELOF1,TCF3,CDC34,RPS5,DFFA,CTSS,TRIM58,RCC1,GBP1,MAPK1,GAS2L1,TP53I3,PLXNA1,BDH1,HCP5,PM20D2,CUX1,CYP51A1,SIAH2,CKMT2,NEK3,UNG,RPL21,ZFP36L2,RPL31,DNAJB1
KYNG_RESPONSE_TO_H2O2_VIA_ERCC6_UP	AUD	-7.62E-06	0.000377268	0.983896	180		blood	TWAS	c2	0.983896	0.999999	UROS,TAF10,PHLDA1,IFT88,ALDH6A1,HACD3,BCL2A1,NUP88,AKT2,CAPZA1,PABPC4,TOMM34,SPECC1L,LIMD1,CCNA2,S100P,SLC26A2,TRIP6,SLC31A2,FBXW2,ACSL1,MRPL19,ZEB1,RFXAP,RYBP,CANX,SLC39A6,TWF1,PPP1R2
KYNG_WERNER_SYNDROM_AND_NORMAL_AGING_DN	AUD	-1.46E-05	0.000185295	0.93721	747		blood	TWAS	c2	0.93721	0.999999	KIF5B,HNRNPF,ZNF32,SLC25A16,DKK3,ST14,IGF2,CKAP5,MADD,DPF2,DRAP1,AIP,INPPL1,TXNRD1,TMEM263,CDK2AP1,ARHGDIB,IGFBP6,DGKA,MYL6,BAZ2A,METTL1,CCT2,DAD1,IRF9,MGAT2,SAV1,PSEN1,ALDH6A1,EPB42,PDIA3,MPI,BCL2A1,GSPT1,PDXDC1,RNPS1,ADCY7,AMFR,MYO18A,ATP6V0A1,COASY,BECN1,GFAP,GRB2,ZBTB4,POLR2A,PDE6G,ABR,THOC1,MRPL4,CNN2,ZNF440,SPINT2,SNRPD2,NUCB1,RPL28,POLRMT,GSTM4,CAPZA1,ADAR,CLK2,PRCC,RIT1,MNDA,FCMR,ECE1,FGR,DHCR24,PLEKHG5,SDC4,WFDC2,MORC3,UFD1,SMARCB1,DDT,GGT5,IL2RB,DDX17,LPIN1,ARPC2,AAMP,TUBA4A,MCFD2,CD8A,ATP1B3,TFDP2,USP4,BAP1,CACNA1D,ROPN1L,GM2A,HNRNPH1,SGK1,ZSCAN9,SERPINB9P1,SLC35A1,PMS2P1,CYP3A7,POLR2J,LRRC17,ZC3HAV1L,CBX3,EIF2AK1,ARPC1A,PDAP1,PPP6C,MED22,FAM120A,USO1,FXN,TJP2,CYTH1,BORCS8,PVALB,VKORC1L1,COG2,CLDN10,USP6NL,CDC123,C17orf99,DPM1,IGF2R,TM4SF1,MAP2K4,PHKB,CSF3R,KARS1,UBE2N,DYRK4,SLAMF8,TGFBR2,ZFP36L2,STK38,CMTR1,SLC6A12,HINT1,TNRC6B,PSMA5,NEURL1,LRRIQ3,FGFR2,CUL2,LGMN,NEDD4,SDHAP1,HS6ST1,GSTO1,BABAM2,MCM9,STAM,STX5,FOXM1,MIA3
KYNG_WERNER_SYNDROM_AND_NORMAL_AGING_UP	AUD	1.80E-05	0.000276828	0.948067	325		blood	TWAS	c2	0.948067	0.999999	TCF7L2,TIAL1,LARP4B,CHEK1,TP53I11,NR1H3,PATL1,RPS6KA4,NRXN2,SAC3D1,MARK3,C14orf119,KTN1,RAB11A,SEMA7A,BTBD1,TNFRSF12A,NUDT21,SLC4A1,NPEPPS,ZNF529,PRDX6,CHIT1,BTG2,FAM118A,STAMBP,MYD88,DCBLD2,RNF4,ADD1,HNRNPH1,AMD1,TNFRSF10B,ENTPD4,ELP3,INPP5E,B4GALT1,PTCH1,KIF20B,NDRG1,OMA1,ARMC8,SART3,RPS6,ARHGAP5,DNASE1,GGH,PCNA,RBM17,PIM1,MPO,ILVBL,PRKAR1B,PRKAB2,FAM210A,MECOM,PIK3CA,GTDC1
KYNG_WERNER_SYNDROM_DN	AUD	2.39E-05	0.00057627	0.966851	100		blood	TWAS	c2	0.966851	0.999999	TAF10,COG6,RGCC,MT1X,KDSR,ZNF260,GORAB,IL17RB,TIMD4,GOLPH3,H2AC6,HSD17B4,PWWP2A,WWC1,PTEN,BHLHE40,PMEPA1
KYNG_WERNER_SYNDROM_UP	AUD	-5.35E-05	0.00099494	0.957106	65	0.386242	blood	TWAS	c2	0.957106	0.999999	FRA10AC1,PICALM,PLD3,SOAT1,RTCB,EIF3L,CCN2,SNX8,HADH,CDIN1,ITGA2,GNAL
LAIHO_COLORECTAL_CANCER_SERRATED_DN	AUD	-7.64E-06	0.000276702	0.977969	370		blood	TWAS	c2	0.977969	0.999999	CCNJ,ZNF518A,STX3,DDX11,ACVR1B,ERBB3,SMARCC2,ATN1,RCBTB1,MTA1,PABPN1,ZFP36L1,CLCN7,NPIPB3,SRRM2,ZNF263,SH2B1,NFATC2IP,KATNB1,PIGL,ERAL1,NPEPPS,CDK5RAP3,ZNF652,SPOP,TNPO2,SIN3B,FBXO46,CCDC9,KHSRP,EPHB2,ECHDC2,CPNE1,DLGAP4,ELMO2,STX16,PCMTD2,SCAF4,BRD1,INPP5D,SLC26A6,ADD1,APBB3,PRRC2A,ZNF767P,REPIN1,ZP3,GRINA,NIPSNAP3B,PTCH1,ENGASE,NPIPA1,ETS2,RPL18,ATP7B,NEK3,PEX5,GFOD1,PHKB,ASXL1,PROSER1,RAB15,ALDH7A1,RPL37A,MPHOSPH8,LRP6,UPF3A,HGH1,TRIM31
LAIHO_COLORECTAL_CANCER_SERRATED_UP	AUD	9.45E-07	0.000208138	0.996376	535		blood	TWAS	c2	0.996376	0.999999	SC5D,ORMDL2,MYL6,DAD1,NEDD8,SERF2,MFAP1,B2M,ADAM10,SPG21,IQGAP1,PMP22,PRKAR1A,SUMO2,NXN,VAPA,MYL12B,CEACAM6,EMP3,CAPZA1,ANP32E,PSMD4,TAGLN2,ATP1B1,PLA2G4A,RBM34,MACF1,GBP1,IGLC2,LGALS1,PLEKHB2,ARPC2,MBD4,PLS1,AP2M1,ANXA5,PDGFC,SPARC,ATP6V0E1,IL6ST,CCN2,HLA-DRB1,BCAP29,LAMB1,CTSB,PDLIM5,SGCB,DDX60,PALLD,SELENOT,NDUFV2,ANXA2,SNRK,RIN2,DPYD,CLINT1,SVIL,CAV1,BNIP3L,DPYSL2,TOMM7,SEC62,EPRS1,ATP5F1C,IFI27,TM4SF1,ARPP19,HIF1A,SDCBP,ELK3,MRPS14,CNIH4,YME1L1,SNRPE,LCP2,CHMP2B,PRNP,RASSF2,GDI2,PAM,CSNK1A1,OPTN,SRP14,EMP1,RPL36AL,EMC7,TCF4,PXDN,ARL8B,LAMC1,RO60,MON2,PDIA6,PELI1,HSPA8,NOP10
LAMB_CCND1_TARGETS	AUD	-0.00010993	0.000575547	0.848526	102		blood	TWAS	c2	0.848526	0.999999	LTBR,SMAD3,HEXA,KIF22,AXIN1,RAB31,EFNA1,HSPG2,RPS6KA1,GNAI2,HSPA1A,HSPA1B,ASNS,PPID,LGALS3BP,HSPH1
LANDEMAINE_LUNG_METASTASIS	AUD	0.00013332	0.000995937	0.89351	68	0.407147	blood	TWAS	c2	0.89351	0.999999	LARGE2,PLEKHG4,SIKE1,ANP32E,HORMAD1,PAQR3,UGT8,SPSB1,ELAC1,ODF2L,TFCP2L1,C21orf91,CHODL,PTEN,DSC2
LANDIS_BREAST_CANCER_PROGRESSION_DN	AUD	-1.87E-05	0.000276742	0.946215	413		blood	TWAS	c2	0.946215	0.999999	HTRA1,ZEB1,NRP1,SORBS1,NR1H3,CAVIN3,IGFBP6,VWF,DHRS7,SULT1A1,RAB34,COL1A1,ETFB,S100A6,CD34,PPP2R5A,THBD,COL18A1,MFNG,COL6A3,ACAA1,CLEC3B,MAP4,ALAS1,DERL1,DGAT1,EPHX2,ALAD,PLAC8,ST3GAL6,PGM1,H6PD,COL4A1,QKI,IDH1,ADIPOR2,BNIP2,DECR1,BCKDHB,TGFBI,PHYH,COL5A1,FEZ2,FSTL1,GNAI1,MAN1A1,GAS6,PDE8A,SQOR,AHNAK,GPAM
LANDIS_BREAST_CANCER_PROGRESSION_UP	AUD	-2.75E-05	0.000332731	0.934192	226		blood	TWAS	c2	0.934192	0.999999	CD82,VDR,SPINT1,IRX3,ALDOC,CYB561,CLDN7,SLC66A2,LSR,KCNN4,IRF6,ATP6V1A,DAP,HAVCR1,GOLPH3,SOX4,ARHGEF5,STRBP,SERP1,XBP1,ID2,RETREG1,ELL2,NUCB2,LRRFIP1,SRP19,CHMP2B,WWC1,LITAF,LCN2,CRYBG1,TPD52,CMAS,GALNT3,SS18L2,RNF149
LANDIS_ERBB2_BREAST_PRENEOPLASTIC_DN	AUD	-1.67E-05	0.000266776	0.949977	346		blood	TWAS	c2	0.949977	0.999999	HTRA1,APLP2,NR1H3,IGFBP6,DHRS7,NPC2,GSTZ1,GDPD3,RAB34,MKNK2,BCAT2,ETFB,PPP2R5A,SCP2,CPT2,CHCHD10,UQCR10,SOWAHC,LPIN1,COL6A3,HADHB,ACAA1,GPX3,DGAT1,ALAD,ST3GAL6,ACAA2,TMEM43,PGM1,ABHD5,ALDH1A1,CES1,ADIPOR2,GNAI1,CD36,DECR1,MCCC1,GYG1,BCKDHB,PTPRB,GPD2,CHPT1,ATP1B3,GBE1,GPAM
LANDIS_ERBB2_BREAST_PRENEOPLASTIC_UP	AUD	-8.90E-07	0.000446654	0.99841	101		blood	TWAS	c2	0.99841	0.999999	CHEK1,CD82,HOMER2,SLC66A2,KCNN4,FRRS1,DOK1,ID2,ABRACL,SKP1,LCN2,TPD52
LANDIS_ERBB2_BREAST_TUMORS_324_DN	AUD	-1.30E-05	0.00016871	0.938669	917		blood	TWAS	c2	0.938669	0.999999	HTRA1,ZEB1,NRP1,NET1,PAPSS2,ACTA2,SORBS1,CD151,APLP2,NR1H3,FADS1,CAVIN3,IGFBP6,VWF,DHRS7,NPC2,GSTZ1,IVD,IDH2,SULT1A1,GDPD3,CYB5B,RAB34,COL1A1,TMEM205,LYL1,MKNK2,SLC27A1,CDC34,BCAT2,ETFB,S100A6,CD34,PPP2R5A,RRAGC,NDUFS5,CYP4B1,SCP2,CPT2,THBD,MYL9,COL18A1,CHCHD10,UQCR10,MFNG,SOWAHC,LPIN1,COL6A3,HADHB,SPTBN1,ACAA1,ABHD5,CLEC3B,MAP4,ALAS1,GPX3,PLPP1,HLA-DQA1,MMUT,YWHAG,DERL1,DGAT1,EPHX2,ALAD,PTGES,HADH,PLAC8,ST3GAL6,ACSL1,TMEM43,ACAA2,PGM1,H6PD,SNRK,DNAJC8,ALDH1A1,AUH,CES1,AHNAK,PHYH,FAM107B,COL4A1,QKI,IDH1,ADIPOR2,BNIP2,GNAI1,CD36,TSC22D1,DECR1,MCCC1,GYG1,BCKDHB,TGFBI,MOCS2,CYB5A,COL5A1,PTPRB,GPD2,FEZ2,FSTL1,MAN1A1,NKIRAS1,CHPT1,GAS6,PDE8A,SQOR,ATP1B3,GBE1,GPAM,CAVIN2
LANDIS_ERBB2_BREAST_TUMORS_324_UP	AUD	1.22E-07	0.000173834	0.99944	743		blood	TWAS	c2	0.99944	0.999999	CTBP2,RAB18,CHEK1,CD82,MAPK8IP1,CTNND1,CCND1,INPPL1,VDR,SMAGP,NR4A1,KRT8,ORMDL2,ERBB3,CD9,SPINT1,RCN2,TMED3,HOMER2,IRX3,ALDOC,TRAF4,LIG3,MIEN1,CYB561,CLDN7,PITPNC1,SLC66A2,LSR,ACTN4,MYDGF,KCNN4,FRRS1,TUFT1,NAXE,F11R,IRF6,SERINC3,TIAM1,PPP1CB,CALM2,TGFA,RTKN,DOK1,ST3GAL5,ATP6V1A,MLH1,FLNB,FHDC1,DAP,SLC12A2,CYSTM1,NDST1,HAVCR1,GOLPH3,EZR,SOX4,IER3,CLIC1,PTK7,SLC29A1,ARHGEF5,STRBP,ST6GALNAC4,LCN2,SPTAN1,WNK2,PAPSS1,MOB1B,DCK,PPP3CA,FBXW7,PERP,CTSC,SERP1,XBP1,ID2,ITPR2,RETREG1,ELL2,NUCB2,STK39,ZC3H15,AKAP12,PDIA4,DSG2,B4GALT6,DUSP6,RAB10,LXN,LRRFIP1,ANK3,IGF2R,SRP19,CDK1,SOCS2,CRADD,LMO4,SLAIN1,WEE1,ABRACL,CHMP2B,BAG2,C11orf54,LMAN1,ATP6V1E1,FUT8,CSRP1,WWC1,SKP1,ANKH,LITAF,KNOP1,FLVCR2,TPD52L1,CRYBG1,TPD52,CMAS,ETNK1,WSB2,GALNT3,SS18L2,CIP2A,PTPN2,IER2,UNC119B,RNF149
LANDIS_ERBB2_BREAST_TUMORS_65_DN	AUD	-5.43E-08	0.000315818	0.999863	232		blood	TWAS	c2	0.999863	0.999999	HTRA1,NRP1,ACTA2,APLP2,CPT2,CHCHD10,SOWAHC,COL6A3,ACAA1,GPX3,DERL1,PTGES,HADH,ACAA2,TMEM43,PGM1,ALDH1A1,ADIPOR2,TSC22D1,GYG1,BCKDHB,PHYH,GPD2,CHPT1,PDE8A,ATP1B3,GPAM,CAVIN2
LANDIS_ERBB2_BREAST_TUMORS_65_UP	AUD	-1.35E-05	0.000377575	0.971569	126		blood	TWAS	c2	0.971569	0.999999	RAB18,CD9,MYDGF,ATP6V1A,FHDC1,DAP,NDST1,HAVCR1,GOLPH3,PERP,SERP1,ITPR2,PDIA4,DUSP6,LXN,IGF2R,BAG2,TPD52L1,CMAS,WSB2
LANG_MYB_FAMILY_TARGETS	AUD	4.63E-05	0.000407276	0.90946	213		blood	TWAS	c2	0.90946	0.999999	BET1L,CCT2,ACTN1,IQGAP1,CBX4,EMILIN2,SLC1A5,TIMM44,CD53,SLC20A1,PSD4,CASP6,SEC31A,NSUN2,TFB1M,MAD1L1,PPP3CA,API5,COPA,FAM107B,TFEC,CLTA,SLC25A3,ZDHHC21,HSPA8,BIRC2
LAU_APOPTOSIS_CDKN2A_UP	AUD	-1.97E-05	0.000377181	0.958381	213		blood	TWAS	c2	0.958381	0.999999	PDCD4,FAS,APAF1,DIABLO,TRAF3,BAG5,ACIN1,BRCA1,PTRH2,TP53,NDUFA13,PAK4,TRAF5,MYCBP,BCL10,MYBL2,BCL2L11,CFLAR,CASP8,RHOB,PAK2,PDCD6IP,DAP,PDCD6,GMNN,CASP2,TNFRSF10B,TNFRSF10D,CLU,TNFAIP3,CYCS,FADD,RAD21,BNIP2,SIAH1,TP53BP2,CASP1,PCNA,CDKN1A,BID,MYC,CDKN1B,NFKBIA,BCL2L1,GADD45A,BNIP3,BCLAF1
LA_MEN1_TARGETS	AUD	8.77E-06	0.000446368	0.984333	115		blood	TWAS	c2	0.984333	0.999999	SORBS1,CAVIN3,ITGA5,ACOT1,FRRS1,CASP8,ADAM19,SNX10,HSD17B11,AZI2,ANP32A,RGS16,PTER
LCORL_TARGET_GENES	AUD	-7.40E-06	0.000134512	0.956138	1510		blood	TWAS	c3	0.956138	0.999999	SCD,HIF1AN,RASSF4,PDLIM1,PTDSS2,TSPAN4,AP2A2,USP47,ST14,ALKBH3,CD5,CPSF7,SDHAF2,MRPL17,KAT5,RIN1,PPFIBP2,CREBZF,PICALM,NT5DC3,YBX3,PLBD2,NCOR2,SFSWAP,FGD4,RACGAP1,TFCP2,ERBB3,BAZ2A,INHBE,OS9,LYZ,CCT2,FAM86FP,PROZ,CENPJ,FNDC3A,MOK,NDRG2,SLC7A7,MRPL52,AJUBA,PSMB5,OXA1L,CHMP4A,PSMA3-AS1,ARID4A,ACTN1,SRSF5,COX16,PROX2,DICER1,DICER1-AS1,GCHFR,CLPX,DIS3L,PEAK1,HMG20A,TBC1D10B,ZNF689,IRX3,PSME3IP1,RSPRY1,CNGB1,RIPOR1,ST3GAL2,PRPSAP2,ALDOC,PIPOX,RFFL,MPP2,PLEKHM1,GOSR2,CDC27,PSMB6,ENO3,DERL2,MIS12,ATP5MC1,PDK2,MRPL27,EME1,SMG8,DVL2,GABARAP,RAB37,SLC16A5,NDEL1,CANT1,CBX4,MYL12B,KDSR,ILF3-DT,ILF3,DHPS,TNPO2,ATP8B3,ILVBL,CYP4F3,CYP4F12,BABAM1,SLC5A5,NFIC,C19orf47,PLD3,C19orf54,SNRPA,EXOSC5,BCKDHA,BAX,C19orf48,ZNF175,ZNF419,ZNF530,FCER2,AMPD2,CEPT1,FBXO44,FAAP20,ARNT,VPS72,RORC,UBE2Q1,ADAR,CASP9,DNAJC16,USF1,B4GALT3,FAM20B,SOAT1,KLHL12,ATP2B4,EIF2D,CAMK2N1,AIDA,BROX,OSBPL9,TTC4,TTC22,DOCK7,RPF1,SNRPB2,KAT14,SNRPB,RPRD1B,TTPAL,SLCO4A1,PIGP,TTC3,ARVCF,DGCR8,GUCD1,SNRPD3,TMPRSS6,LGALS1,PRR34-AS1,MIRLET7BHG,HPCAL1,IL1RN,ROCK2,TNS1,PNKD,ITM2C,PSMD1,CAPN10,GPR35,B3GNT2,DNAAF10,PNO1,TPRKB,TFG,CCDC191,TMCC1,IQCG,ACAA1,LIMD1-AS1,SACM1L,LZTFL1,SCAP,HYAL3,NAA80,MAPKAPK3,ALAS1,CAMK1,LINC02363,WDR36,RAPGEF6,ACSL6,CDKL3,F12,GRK6,AMACR,THBS4,UTRN,VWA7,C2,BPHL,RXRB,RNY4P10,MEA1,KLHDC3,GTPBP2,HSP90AB1,MBLAC1,GNB2,METTL2B,ZNF12,POR,HSPB1,PPP1R9A,PDK4,MTMR9,CTSB,SLC45A4,EEF1D,SH2D4A,CCAR2,SLC44A1,RC3H2,STKLD1,TRAF2,LCNL1,VCP,RCL1,RIC1,FNIP2,ABCA11P,ZNF721,TMEM33,PPARGC1A,ZNF827,SH3RF1,HPF1,SLC25A32,DCAF13,FNBP1P1,TENT2,MTX3,API5,SOX6,KCNJ11,GPR155,NFIL3,AHNAK,GPR155-DT,WDPCP,MDH1,FAM107B,FAXDC2,HMGN3,UBA5,CLTA,CHN2,SPRED2,RPS6KC1,SPRED1,FAM98B,GNB5,CAPN10-DT,FRMD4B,EIF3H,QTRT2,UBE2Q1-AS1,APP,PGGT1B,PLEKHB1,TM9SF4,CBFA2T2,UBLCP1,CLASP1,IQGAP2,CMTM8,MYCBP2,TAF2,KLHL9,MTAP,SRPK1,FGD2,PIM1,FAM221A,RIMOC1,GRAMD2B,UBE2B,CIITA,RMI2,CUL5,PPARD,CRYZ,TYW3,FN1,RPL37A-DT,RPL37A,CNDP2,MYL12-AS1,KPNA1,NCOA7,EMC2,NFIA,TADA1,IFI44L,SMG7-AS1,SMG7,ERGIC2,CCDC59,METTL25,HECTD1,ACTN1-DT,IGF1R,MEF2A,CEP112,HNMT,PGAP1,TMEM18,HGD,EFHB,RAB5A,CNOT10,STN1,WEE2-AS1,SSBP1,SLC33A1,SEH1L,ENSG00000248318,SHLD1,ZBTB38,RASA2,TRDMT1,TK1,MSL1,RBM15-AS1,RBM15,PRKCE,AHR,ENSG00000255585,CPD,RPL35A,TMEM123
LEE_AGING_CEREBELLUM_DN	AUD	-8.23E-05	0.000352488	0.815302	301		blood	TWAS	c2	0.815302	0.999999	NFKB2,ACTR1A,ADRA2A,ANXA7,CAMK2G,CCND1,SERPINH1,CD4,DHX38,NOS2,NR1D1,CNP,SLC4A1,GALK1,SMARCA4,FARSA,RAB4B,LIN7B,CD320,TCEA2,PISD,MERTK,UBA7,PRDM5,SNCA,HSPA4,FSCN1,JRK,CLIC3,USP46,DPYSL2,SAYSD1,PTPRM,WWOX,CREM,THBS1,DDX47,TAOK3,DBP,COL17A1,CARS1,MEF2A,GRK3,MTOR
LEE_AGING_MUSCLE_DN	AUD	3.17E-05	0.000445904	0.943255	178		blood	TWAS	c2	0.943255	0.999999	PSMC3,POLA2,NDN,GFER,PMP22,COL1A1,PRKCSH,CALM3,LONP1,TNFRSF4,CDK11B,S100A10,BMP8B,TST,USP4,APBB2,CLTB,IL6ST,PSMB8,PLA2G7,FDFT1,PPP3CC,ADAM28,PEX2,ABCB4,ZNF32,HSPA8,PPP1R2
LEE_AGING_MUSCLE_UP	AUD	1.96E-05	0.000353104	0.95581	161		blood	TWAS	c2	0.95581	0.999999	HTRA1,BUB3,ARHGDIB,SMARCC2,AP3S2,TGFB1I1,TGIF1,U2AF2,CDC42,RHOB,DCTN1,STARD7,ACTR1B,GDF9,PLAGL1,ARF5,HSPB1,ALDH1A1,CKMT2,ATF3,NAMPT,DDX5,HINT1,FOS,ZFP90,RAB21,GADD45A,HSPA8
LEE_AGING_NEOCORTEX_DN	AUD	-3.92E-06	0.000498817	0.993725	143		blood	TWAS	c2	0.993725	0.999999	ADRA2A,RET,HOXC4,NEDD8,MAP2K5,FEM1B,NMB,GSPT1,FGF11,VRK3,ECM1,BGLAP,SERPINC1,BMP8B,COL6A1,UFD1,ST3GAL5,GPX3,UIMC1,TRIM10,LTB,HLA-DMA,ZKSCAN5,STRBP,WDFY3,INMT,LY9,PAPOLA,PSMB7,MAP3K7,NREP,GLI3,RAD52,FABP5,TAOK3,DBP,MTOR,HSPA8
LEE_AGING_NEOCORTEX_UP	AUD	2.73E-05	0.000266735	0.918604	363		blood	TWAS	c2	0.918604	0.999999	P4HA1,CTSD,HSD17B12,UBC,DDIT3,CD9,VAMP1,M6PR,PPP2R5C,B2M,DNAJA4,SEMA4B,LCAT,ALDOC,GFAP,PHB1,CYB561,ICAM2,CD68,CSNK1D,MYL12A,JUNB,CSNK1G2,ZNF14,MAG,EEF2,AKT2,CTSS,VPS72,S100A10,C1QA,C1QC,CMPK1,CTSZ,ITIH3,RUFY1,TUBB,C4B,VEGFA,NUB1,RAB14,STOM,PTGS1,SPP1,LGALS3BP,DHX15,NDRG1,PSAT1,NAPA,RRAGA,IFI27,RAB4A,DNAJB13,DNAH8,CTNNB1,WWOX,STXBP3,RHOG,SEC23B,FOS,DLG1,FXYD6,VIM,ATP1B3,GADD45A,MPEG1,PPP1R2,APOD
LEE_CALORIE_RESTRICTION_MUSCLE_DN	AUD	7.52E-06	0.00044591	0.986551	170		blood	TWAS	c2	0.986551	0.999999	EIF4EBP2,FBN1,DNAJA4,ALDH3A2,NR1D1,EZH1,NPEPPS,KPNB1,H3-3B,PSMD8,RELB,SARS1,S100A9,RIT1,MAPKAPK2,DYRK1A,HMGN1,DGCR2,CYP1B1,EIF1B,G3BP2,RAD50,CPLX2,AMD1,TAF6,CYP3A7,DDX56,LY6E,GALT,HSPH1,ALOX5AP,DMAC2L,SS18,HES1,STARD3,ITGAE,PEBP1,POLB
LEE_CALORIE_RESTRICTION_MUSCLE_UP	AUD	-5.59E-06	0.000332807	0.986608	206		blood	TWAS	c2	0.986608	0.999999	PSMC3,DDIT3,PNP,PSME1,NDN,ALDOC,CA4,PRKCSH,SLC1A5,MYBPH,THBD,PPARG,TKT,CTNNA1,CLTB,LTA,FZD6,PEX5,PLIN2,GLUL,CMPK2,PSMB7,PPARD,FABP5,FASN,PPP1R2
LEE_CALORIE_RESTRICTION_NEOCORTEX_DN	AUD	1.19E-05	0.000445914	0.978637	182		blood	TWAS	c2	0.978637	0.999999	BUB3,KIF5B,H2AX,RBM4,CHKA,ATP2A2,CDK4,EIF2S1,PML,PHKG2,ACLY,LMNB2,EEF2,CALM3,PRPF6,TOP3B,RAP2B,TFRC,H1-2,ZYX,EEF1D,GALT,XPC,CACNB2,MSH3,COL4A1,EPRS1,ALOX5AP,GNG2,SKP1,CCL2,RAC1,NFE2L2,IARS1,FZD5,C19orf53,EDN1
LEE_CALORIE_RESTRICTION_NEOCORTEX_UP	AUD	-1.54E-05	0.000276808	0.955599	290		blood	TWAS	c2	0.955599	0.999999	LDB1,DRD4,KLC1,CSK,E4F1,ZNF771,HOXB3,HOXB9,TYMS,ZBTB7A,RELB,LONP1,KIAA2013,THBS3,ATP13A2,SAMHD1,MAFF,MTIF2,UMPS,UBA7,NAA80,NPRL2,TNNC1,PPEF2,SLC12A2,ANXA6,HLA-G,BAG6,SERPINE1,BMP1,PF4,STK39,CES1,MSH2,TSC22D1,PCNA,OSBP2,FABP5,TLE1,CBLIF,GPR19,CNOT2,PRKD1,NFKBIA,POLE3,GJA3,SELP,TFDP1,GAS6,EIF2AK3
LEE_DIFFERENTIATING_T_LYMPHOCYTE	AUD	-2.07E-06	0.000127841	0.987089	1194		blood	TWAS	c2	0.987089	0.999999	SEC31B,GATA3,PGGHG,LPXN,TBC1D10C,NDUFS8,ARHGDIB,CRACR2A,NCKAP1L,ARHGAP9,VAMP1,SPATA13,RGCC,AP1G2,PSMA3-AS1,DICER1,KLF13,HAUS2,GALK2,NPIPB3,SRRM2,PRKCB,NLRC3,NFATC2IP,LAT,CORO1A,ITGAL,SNX20,EVI2B,EVI2A,SLFN5,ICAM2,SLC9A3R1,CBX4,ZNF266,ARHGAP45,MAP4K1,GMFG,TRAPPC6A,ZNF160,ZNF586,VAV1,CD53,CD48,TSTD1,ARHGAP30,CD247,RCSD1,CEP350,MR1,BTG2,LAX1,MDM4,TRAF3IP3,CD52,EPB41,STX16,UBASH3A,UBE2G2,ITGB2,ITGB2-AS1,RAC2,ZC3H7B,SMDT1,BCL2L11,CXCR4,ICOS,SP110,HDAC4,C2orf68,MAL,CD96,USF3,HCLS1,NUP210,KLHL6,TMEM131L,RHOH,TCF7,ITK,CYFIP2,FYB1,LNPEP,TAGAP,RNASET2,ALDH5A1,LTB,AIF1,PSMB9,BRD2,STAG3,TRIM56,PIK3CG,GIMAP2,CDK13,FGFR1,AKNA,CUTALP,FNBP1,DOCK8,AQP3,C9orf64,LEF1,LEF1-AS1,IFNAR2,ATP8A1,CNOT6L,AHSA2P,OCIAD1,CYTH1,TMEM71,SLA,INPP4A,MGAT4A,TRIM14,MTF2,METAP2,ZNF148,CELF2,TRGC1,UCP2,FAM107B,DCLRE1C,TNFAIP8,CCND3,IKZF1,TMC6,TMC8,MPHOSPH9,SELPLG,RASGRP1,IPCEF1,PRKCH,LAPTM5,CCDC152,DOCK2,APBB1IP,RBM33,RYBP,SELL,PTPRC,GTF3A,MYCBP2,ZFP36L2,TRBC1,TRBC2,DGKA,ADA2,KDM5A,IL7R,CAMK1D,SEMA4D,SATB1,ARHGAP25,ZNF397,GABPB1-AS1,PAG1,CD2,SP1,BTG1,AKAP13,ATF7IP2,ZNF207,ATP8B1,ALMS1,ARHGAP15,TRAT1,SRSF6,ING3,BCL11B,EVL,SLC46A3,CD3D,CD3G,TMBIM4,PDE7A,PRKCQ,TSPOAP1-AS1,FLI1
LEE_EARLY_T_LYMPHOCYTE_DN	AUD	6.54E-08	0.000217913	0.99976	376		blood	TWAS	c2	0.99976	0.999999	IFITM2,IFITM1,CD44,PTPRJ,NELL2,AMIGO2,CD27,SLC2A3,FOXO1,ACTN1,CYLD,NLRC5,COTL1,CCR7,EMP3,DENND2D,IL6R,AGMAT,LDLRAP1,MAN1C1,TNFRSF25,GBP2,SAMHD1,PRMT2,PIK3IP1,TUBA4A,TRABD2A,BTLA,ANKRD55,MAP3K1,SAMD3,RNASET2,HLA-F,HLA-A,HLA-E,HLA-B,HCP5,LRRN3,GIMAP7,GIMAP4,GIMAP1,STK17A,GPR183,GPR171,ID2,KLF2,TBC1D4,ANK3,TNFSF10,IL4R,ATM,S1PR1,CYTIP,IL27RA
LEE_EARLY_T_LYMPHOCYTE_UP	AUD	3.07E-05	0.000352819	0.930697	254		blood	TWAS	c2	0.930697	0.999999	CEP55,HELLS,DNTT,GIHCG,LRR1,CDKN3,DLGAP5,BUB1B,KNL1,OIP5,NUSAP1,PCLAF,FANCI,PRC1,GSE1,TYMS,GNA15,NEK2,DTL,E2F2,UBE2C,MIR646HG,RCAN1,SGO2,MCM2,TFDP2,CDC25A,KIF20A,CCNB1,TUBB,SCRN1,AEBP1,RUFY3,GALNT7,PALLD,CENPU,CD1A,MZB1,CXXC5,GFI1,SYK,CDCA2,RAPGEF5,CEP70,FAIM,BIRC5,CPVL,SLC1A4,ARPP21,RAD51AP1,AURKA,CD1B,CD1E,DSCC1,GGH,CEP128,TSHR,PTTG1,ADA,TNFRSF21,CKS2,CENPW,NUF2,KIF11,NDC80,LDLRAD4,MCM4,PRR11
LEE_LIVER_CANCER_ACOX1_DN	AUD	-3.82E-06	0.000257774	0.988179	333		blood	TWAS	c2	0.988179	0.999999	OAT,AKR1C1,SFTPD,SLC37A4,VPS11,TNNT3,NR1H3,PHLDA1,AKAP11,SERPINA1,LIPC,ATP2A1,ELANE,CYP4F2,SLC27A5,SELENBP1,C4BPA,TNNC2,MCM3AP,DPP4,KHK,IL1RAP,LMCD1,CPOX,SLC29A1,HBP1,TNFRSF10B,ORM2,ORM1,NINJ1,CKMT2,HPD,HAL,REPS1,AASS,TPM2,HGD,GOT1
LEE_LIVER_CANCER_ACOX1_UP	AUD	-6.82E-06	0.000185451	0.970681	531		blood	TWAS	c2	0.970681	0.999999	CD63,COL4A2,RAD51B,MFGE8,ABHD2,PEX11A,MT2A,NQO1,KRT23,GPX4,RPL36,SLC16A1,TAGLN2,NIBAN1,RAP1GAP,HDAC1,SLPI,CBR1,CBR3,CSTB,SLC20A1,QPCT,EHHADH,ANXA5,SPON2,SORBS2,VNN3P,SGK1,HLA-DQA1,LY6E,LPL,RPL12,LCN2,UAP1L1,PLSCR1,LGALS3BP,ANXA2,NDRG1,ETS2,PLIN2,HTATIP2,SLC24A3,IGFBP2,CTSL,IMPACT,TBC1D8,RGS2,CTSE,EDN1,TOX,PLAT
LEE_LIVER_CANCER_CIPROFIBRATE_DN	AUD	-5.70E-06	0.000288296	0.984236	236		blood	TWAS	c2	0.984236	0.999999	ACADSB,OAT,CYP2E1,AKR1C1,SLC37A4,TNNI2,TNNT3,NR1H3,WNT10B,TRPV2,ELANE,SELENBP1,CTRC,MAPKAPK2,C4BPA,TNNC2,DPP4,IL1RAP,CMAHP,SLC17A3,MCM7,HBP1,TNFRSF10B,SULT1B1,BCL6,HPD,KYNU,HAL,GSTA4,ABAT,NETO2
LEE_LIVER_CANCER_CIPROFIBRATE_UP	AUD	3.48E-06	0.000208254	0.986656	415		blood	TWAS	c2	0.986656	0.999999	CD63,COL4A1,COL4A2,RAD51B,GATM,MFGE8,ABHD2,PEX11A,MT2A,MLYCD,CBFA2T3,ALDH3A2,KRT23,BRCA1,BSG,SLC16A1,S100A9,NIBAN1,TGM2,PLTP,TFF3,PMM1,CHKB,QPCT,EHHADH,SPON2,VNN1,VNN3P,PLA2G7,NUP205,PDK4,LPL,LEPR,ETS2,DAB1,NT5E,UCP2,TES,PLIN2,MYO5C,CD36,CDKN1A,SLC24A3,IGFBP2,LCN2,RAB30,KIFAP3,CTSE,PLAT
LEE_LIVER_CANCER_DENA_DN	AUD	2.22E-05	0.000266852	0.933791	324		blood	TWAS	c2	0.933791	0.999999	ACADSB,OAT,CYP2E1,AKR1C1,TNNI2,TNNT3,NR1H3,WNT10B,CSAD,NDRG2,LIPC,PEX11A,ACSM3,TRPV2,ALDH3A2,ACOX1,DCXR,ELANE,GCDH,CYP4F2,SLC27A5,SELENBP1,RORC,CTRC,PADI4,C4BPA,CPT2,TNNC2,EHHADH,IL1RAP,HOXA5,EPHX2,ACSL1,ABCD3,LACTB2,ALDH1A1,HPD,MCM10,PHYH,SLC25A13,ME1,AASS,GSTO1,NETO2
LEE_LIVER_CANCER_DENA_UP	AUD	1.91E-05	0.000235408	0.935403	355		blood	TWAS	c2	0.935403	0.999999	PTPRE,CD63,COL4A1,COL4A2,RAD51B,GATM,BCL2A1,MFGE8,ABHD2,RPL36,VCAM1,CTSS,S100A9,TAGLN2,PEA15,LAMA5,TFF3,MCM6,PLEK,ANXA5,TLR1,VNN3P,DYNLT1,NUP205,LY6E,LPL,SPP1,LEPR,ANXA2,NDRG1,ANXA1,B4GALT6,POU2AF1,LCN2,KIF11,THBS1,KIFAP3,LGMN,NKTR,RGS2,PLAT
LEE_LIVER_CANCER_E2F1_DN	AUD	-4.26E-07	0.000332652	0.998979	226		blood	TWAS	c2	0.998979	0.999999	OAT,CYP2E1,AKR1C1,NR1H3,AKAP11,SERPINF1,ELANE,CTRC,CFH,MAPKAPK2,C4BPA,TMEM222,DBI,IL1RAP,ORM2,ORM1,ABCG2,ACSL1,ALDH1A1,MDH1,HPD,KYNU,ADIPOR2,HAL,ELOVL5,REPS1,ME1,AASS,ITPR1,GSTO1,MTARC1,GOT1,NETO2,DCT,CCDC90B
LEE_LIVER_CANCER_E2F1_UP	AUD	1.41E-05	0.00022902	0.950909	377		blood	TWAS	c2	0.950909	0.999999	CD63,RAD51B,BCL2A1,MFGE8,PPL,KRT23,COL1A1,ACTG1,RPL36,GSTM2,GSTM1,MCL1,CTSS,TAGLN2,IFI44,TFF3,CSTB,COL5A2,RHOB,ACTG2,ANXA5,SPON2,CXCL10,SPARC,DYNLT1,TUBB2A,TMEM176B,LY6E,LPL,SPTAN1,UAP1L1,LEPR,IFIT2,CD74,PLSCR1,ANXA2,ETS2,NUCB2,NT5E,ANXA1,USP18,CASP4,GGH,LCN2,CTSE,PLAT
LEE_LIVER_CANCER_HEPATOBLAST	AUD	-0.0270279	0.0141563	0.0562291	39	0.0245314	blood	TWAS	c2	0.0562291	0.999999	MMP1,CD44,NR4A1,KRT7,PLAUR,PTGS2,EZR,IL6,CCND2,FOS,VIM
LEE_LIVER_CANCER_MYC_DN	AUD	-2.73E-05	0.000332717	0.934722	220		blood	TWAS	c2	0.934722	0.999999	SLC37A4,IGF2,MT2A,HERPUD1,RBFA,ELANE,POGZ,CTRC,CFH,MAPKAPK2,C4BPA,G0S2,SFXN1,ABCC10,PCOLCE,HBP1,RIDA,ORM2,ORM1,HSPA5,TBC1D9,DPYD,KYNU,HSPH1,HAL,ELOVL5,TBC1D8,IL1R1,IGFBP2,SATB1,AASS,RGS16,MTARC1,GOT1,NETO2,DCT
LEE_LIVER_CANCER_MYC_E2F1_DN	AUD	4.69E-06	0.000300984	0.987561	260		blood	TWAS	c2	0.987561	0.999999	OAT,CYP2E1,SFTPD,SLC25A22,NR1H3,SLC27A2,TRPV2,ELANE,CYP4F2,CTRC,CFH,MAPKAPK2,C4BPA,G0S2,HSD11B1,TNNC2,IL1RAP,CPOX,HBP1,EPHX2,ALAD,ORM2,ORM1,ACSL1,ABCD3,HPD,KYNU,ADIPOR2,HAL,ELOVL5,REPS1,IGFBP2,ME1,AASS,RGS16,MTARC1,GOT1,NETO2,DCT
LEE_LIVER_CANCER_MYC_E2F1_UP	AUD	4.63E-06	0.000276744	0.986658	299		blood	TWAS	c2	0.986658	0.999999	CD63,RAD51B,NUSAP1,BCL2A1,PPL,COL1A1,ACTG1,ICAM1,CTSS,TAGLN2,TPR,IFI44,LAMA5,CSTB,ANXA5,CXCL9,SPARC,HLA-DQA1,TMEM176B,LY6E,LPL,SPTAN1,PTGDS,UAP1L1,MAD2L1,SPP1,IFIT2,CD74,PLSCR1,ANXA2,NUCB2,VIL1,SLC1A4,USP18,LCN2,UNC13B,CD72,ROCK1,PLAT,SMC4
LEE_LIVER_CANCER_MYC_TGFA_DN	AUD	9.00E-07	0.000242234	0.997036	332		blood	TWAS	c2	0.997036	0.999999	OAT,SLC25A22,NR1H3,LIPC,IGFALS,TRPV2,ACOX1,CYP4F2,SLC27A5,MAPKAPK2,C4BPA,G0S2,HSD11B1,PSEN2,CPT2,TNNC2,KHK,IL1RAP,CMAHP,HLA-DMA,CRISP2,PTP4A3,EPHX2,ORM2,ORM1,ABCG2,ALDH1A1,HPD,MMD,KYNU,HAL,ELOVL5,ABAT,AASS,RGS16,MTARC1,GOT1,NETO2,DCT
LEE_LIVER_CANCER_MYC_TGFA_UP	AUD	-9.11E-06	0.000223248	0.967441	397		blood	TWAS	c2	0.967441	0.999999	IGF2,CCND1,KRT8,IGFBP6,CD63,RAD51B,TUBGCP4,MFGE8,PPL,MT3,MT2A,ACTG1,ICAM1,RAB3D,CNN1,PSRC1,GSTM2,GSTM1,TAGLN2,ELF3,BTG2,ATP5IF1,SLPI,CBR1,TFF3,CSTB,RALB,MTHFD2,TFRC,TLR1,AKR1B1,PSPH,LY6E,LPL,RPL12,LCN2,UAP1L1,PLSCR1,ANXA2,NDRG1,ETS2,NT5E,VIL1,SLC1A4,HTATIP2,APP,USP18,BTG3,RPS24,NEDD9,PLAT,MGMT
LEE_LIVER_CANCER_MYC_UP	AUD	-1.67E-06	0.000235306	0.99435	371		blood	TWAS	c2	0.99435	0.999999	DCLRE1A,RPLP2,NUSAP1,APRT,ACTG1,RPS16,DMPK,RPL13A,RPL28,RPL36,GSTM2,GSTM1,TPR,CSTB,RALB,MCM6,PDGFC,RPS14,CCN2,SLC22A1,TMEM176B,FDFT1,LY6E,LPL,RPL12,LCN2,MAT2A,SLC1A4,GLUL,HTATIP2,HMGCS1,MGST3,FBXO21,SNTB1,RPS24,IDH3A,CTSE,PLAT
LEE_LIVER_CANCER_SURVIVAL_DN	AUD	-8.85E-06	0.000159845	0.955831	818		blood	TWAS	c2	0.955831	0.999999	BUB3,CTBP2,KIF5B,GTPBP4,VCL,RPS3,SERPINH1,YBX3,KNTC1,BCAT1,TUBA1B,HNRNPA1,CDK4,NAP1L1,PNP,HNRNPC,PCLAF,ZWILCH,TSPAN3,DCTPP1,SUZ12,KRT10,NSF,RPL38,JPT1,SUMO2,EIF4A3,RPL17,PDCD5,FBL,NLRP2,RPS9,RPS5,S100A6,CDCA8,NDC1,USP1,SNRPB2,NOP56,YWHAB,DBNDD2,HMGN1,PRMT2,DUSP18,YWHAH,ITGB1BP1,YWHAQ,ODC1,MCM6,RPE,AGFG1,RPS7,CALM2,ANXA4,TPRKB,MTHFD2,MCM2,TOPBP1,NCBP2,RPSA,CCNA2,SLBP,MFSD10,LYAR,RPL9,SLC34A1,PDLIM7,CCNB1,RWDD1,DYNLT1,IER3,CLIC1,ITPR3,RPS18,CD2AP,MCM7,LSM8,CBX3,CCT6A,SMC2,SLC44A1,RPL12,DYNC2I2,SET,VCP,OLIG2,ANXA3,RPS3A,HMGB2,CENPU,PTMA,RALA,TES,KLF5,LXN,CCDC6,PBX1,ATP5F1C,RPS6,ZC2HC1A,MMD,PTBP3,ZNF138,HIF1A,SFT2D1,DLGAP5,MRPL42,MAPRE1,RAN,B3GNT5,PCNA,RBM17,URI1,RMI2,CCT5,HDDC2,CKS2,CD164,DEK,LRRCC1,FABP5,UBE2D1,RAB32,IGF1R,ZNF532,SNRPG,RPL31,PHLDA2,NFE2L3,CENPF,SPC25,METTL5,UBA2,RGS2,DYNLL1,ARHGAP18,HDAC2,BZW2,RCC2,ZNF37BP,ZNF681,MSH6,PELI1,INAVA,RPL27
LEE_LIVER_CANCER_SURVIVAL_UP	AUD	1.80E-05	0.000173752	0.917716	785		blood	TWAS	c2	0.917716	0.999999	ECHS1,SGPL1,CDHR5,LDHAL6A,C1QTNF4,SERPING1,STARD10,DENND5B,HSD17B6,RBP5,NDRG2,PCSK6,IVD,UNKL,HAGH,AMFR,CES2,CES3,NECAB2,FBXO31,SERPINF1,LINC02693,RETREG3,ASGR1,SLC25A10,PCYT2,DCXR,MAP4K1,EGLN2,SLC27A5,INSR,AGL,MASP2,DHRS3,ANXA9,SELENBP1,S100A8,IL6R,NDUFS2,PRDX6,SERPINC1,ALDH4A1,C4BPB,PINK1,MORN1,EPHX1,COQ8A,ECHDC2,CPT2,DIO1,CABIN1,SEC14L2,CYP2D6,LPIN1,ATG16L1,KHK,CGREF1,CAND2,EHHADH,BDH1,MYRIP,AMT,MST1,HYAL1,ALAS1,ITIH1,ABHD6,SPINK2,CDO1,ACSL6,LEAP2,F12,AMACR,PLPP1,SRD5A1,C2,ZBTB22,ILRUN,ATP6V0E2,TMEM176B,ZP3,MTSS1,CRAT,STK32B,ACSL1,SLC35D1,ITPR2,ABCA6,DEPDC7,AQP9,CES1,HPD,MVK,ZBTB20,ENPP5,CYP2J2,AMDHD1,RUNDC3B,ACOX2,PCCB,SLC6A12,MSRA,RDH5,NF1,PHLPP1,HGD,SLC22A18,PARD3B,COBLL1,VPREB1,ACADS,CRYL1,INSIG1,C1orf115,ABCC2,SEPTIN4,WNT11,RRN3P1,F10,PIPOX
LEE_METASTASIS_AND_ALTERNATIVE_SPLICING_DN	AUD	1.90E-05	0.000288205	0.947388	243		blood	TWAS	c2	0.947388	0.999999	ERCC6,EIF4G2,GTF2H1,NR1H3,MAP2K5,NAE1,MAPT,NLRP1,CELSR2,GSTM3,LGR6,CSNK2A1,DVL3,UBP1,ERGIC1,CLK4,EIF2AK1,PTK2,ADAMTS13,TSPAN5,SPP1,PDCD2,COL9A3,FCHO1,API5,SVIL,SOD1,WDR77,TNFSF10,PPARD,CEBPG,PHLDA2,GRB14,ABCC4
LEE_METASTASIS_AND_ALTERNATIVE_SPLICING_UP	AUD	-2.74E-05	0.000352478	0.937975	296		blood	TWAS	c2	0.937975	0.999999	GAS2,MGP,TSPAN9,TNFRSF1A,LTBR,P3H3,RPS6KL1,SMAD3,BCL2A1,HAPLN3,IL12RB1,PPP2R1A,SHC1,DAP3,PLXNA2,COL6A2,LZTR1,LGALS1,CSNK1E,RTN4,TMEM45A,ITGB5,PDCD6IP,NME6,COL7A1,CAMK1,PLAGL1,DDR1,PTK7,MCM7,TSPAN33,SMO,HIPK2,FASTK,SH2D4A,BMP1,LGALS3BP,BNIP3,STK32C,F2R,SLC1A4,PTPRM,PIM1,BID,WNK1,NAIP,ANKS1A,PTPRF,BMF,SRPK2,NRCAM,GRK3,FZD1
LEE_METASTASIS_AND_RNA_PROCESSING_UP	AUD	-2.00E-06	0.000996132	0.998398	45	0.646137	blood	TWAS	c2	0.998398	0.999999	ACIN1,FBL,SLBP,DHX16,GRSF1,RAE1,GEMIN5,EXOSC8,CSTF1,PPIG,RNGTT,PABPC1
LEE_NAIVE_T_LYMPHOCYTE	AUD	-1.48E-05	0.000377311	0.968703	177		blood	TWAS	c2	0.968703	0.999999	PLEKHA1,PCED1B,C1orf162,IL6R,LDLRAP1,SHISAL2A,AK5,TAGAP,GIMAP8,GIMAP5,ATP10A,INPP4B,PASK,NOG,UPP1,RAB30,ADTRP
LEE_NEURAL_CREST_STEM_CELL_DN	AUD	5.41E-06	0.000199711	0.978371	499		blood	TWAS	c2	0.978371	0.999999	HTRA1,MPPED2,CD82,DDB2,PRSS23,NELL2,NACA,CD9,SPRY2,DGLUCY,GATM,NOS2,PSTPIP2,BCL2,ZNF236,GDF15,EFNA1,MIR9-1HG,NUAK2,CD46,MAFF,GDF7,ARL4C,GRAMD1C,ETV5,LZTFL1,DOCK3,SORBS2,KLF3-AS1,FBN2,WASF1,PLAGL1,AGPAT4,HLA-B,HSPA1B,ENPP4,DSP,TRIM24,MTUS1,FGF17,TNFRSF10B,CA2,NOTCH1,PDLIM5,ACKR3,MFAP3L,PALLD,SPRY1,COL9A3,SYNE2,CREB5,GALNT12,CEP290,DUSP6,PRR16,SPART,SLC1A4,IGFBP3,HAUS6,QKI,WNT5B,PLEKHB1,TP53TG1,CROT,NAV3,PMAIP1,FUT8,PLK2,BTG3,BEGAIN,DLK1,TRIM22,FOS,COCH,ZMAT3,FZD5,CNTNAP2,ZMYM2,SLITRK5,GAS6
LEE_NEURAL_CREST_STEM_CELL_UP	AUD	1.34E-05	0.000182344	0.941236	589		blood	TWAS	c2	0.941236	0.999999	DNAJC1,AKR1C1,ZCCHC24,SORBS1,ERBB3,NAP1L1,LPAR6,TMEM204,QPRT,PMP22,GRN,HOXB2,NGFR,CELF3,S100A10,S100A11,SHC1,CRABP2,IFI16,NHLH1,LDLRAP1,SH3BGRL3,L1TD1,TNNC2,EEF1A2,LGALS1,SOX10,RHOB,ALCAM,C3orf52,PCBP4,IGFBP7,MOXD1,SERPINB9,LRRN3,HOXA2,LZTS1,GSN,SPP1,SCRG1,NRIP1,MITF,PODXL,DPYD,ANXA1,ITGA4,NEFM,GNRH1,GYPC,PCDH8,ST7,ENC1,CHN2,NAGK,ARL6IP5,COMMD9,NMRK1,ELK3,EMC1,SEMA3C,NRXN1,SGCD,TGFBI,FST,MEF2C,LITAF,CRYZ,ROR1,CDH1,NRP2,ADGRG6,CNR1,RRBP1,COBLL1,SCN3A
LEE_RECENT_THYMIC_EMIGRANT	AUD	-6.34E-06	0.000139784	0.963821	1251		blood	TWAS	c2	0.963821	0.999999	PDCD4,ACBD5,RAB18,CSTF2T,GATA3,PDLIM1,SIDT2,HBG1,PRPF19,SYTL2,DENND5A,YBX3,CRY1,CDK2AP1,GTF2H3,AEBP2,CSAD,RPS26,SLC2A3,ANKRD10,SPRY2,RNASE6,RPS29,SERF2,MINDY2,PCLAF,RPS15A,NFATC2IP,KRBOX5,CMTR2,RAI1,TOP2A,CCR7,TYMS,NIBAN3,RPL18A,PRMT1,NAPSB,ZNF677,ZNF542P,ZNF776,NDUFA7,ISG15,CHI3L2,SIKE1,NADK,CD1B,IFI16,TAGLN2,RHOU,YARS1,CD93,NINL,TOX2,ZBTB21,IGLC2,MIF,MTLN,ZC3H8,DARS1,ARL5A,ARL6IP6,MAP3K20,CDCA7,KCTD18,PEX13,B3GNT2,SENP7,NFKBIZ,HEG1,P2RY1,LZTFL1,CCR9,CCRL2,TKT,USP38,HPGD,ANKRD37,PGM2,TMEM156,N4BP2,PAICS,CAMK4,GZMA,ANKRD55,CENPK,RHOBTB3,CALHM6,RNF144B,H2AC6,H2BC5,VARS2,AIF1,ABCC10,PM20D2,CDCA7L,SKAP2,COA1,GPR146,TMEM65,SLC25A37,NSD3,OTUD6B,NIPSNAP3A,QSOX2,DAPK1,PLAC8,FNIP2,MAML3,CCNG2,KLHL8,FAM241A,MTHFD2L,ZNF827,TNFAIP3,MFSD8,GPR171,PLSCR1,TIMP2,DPY19L4,LPP,TPRG1,ID2,STMP1,MYSM1,JUN,VPS13C,OXR1,MTHFD1L,VEZT,UBASH3B,AUH,DSG2,RNF138,SOCS3,AUTS2,ZCCHC9,ERICH1,CBL,SPRED2,SOX4,LYPLAL1,TMOD3,PTGER4,TOB1,MBTD1,CMPK2,RSAD2,METTL21A,PAPOLA,TNFSF10,KIAA0319L,PSMB2,EIF3H,ABHD17B,RBM7,NEDD1,ATP11A,CACHD1,MICAL2,BCL11A,MPP7,PTPRC,LRPPRC,PDE4D,NREP,FUT8,TRIO,SERF1A,CKS2,VAV3,TAF13,ZNF271P,HERC2,GPA33,CHML,NR4A2,TAF4B,TCF4,PXDN,HACE1,BTBD3,GNB4,GNAI1,ING3,FAM3C,P2RX5,PMEPA1,STK17B,THRAP3,PAK1,HDAC2,TSPAN13,TOX,CTPS1,N4BP2L1,ZNF738,RASA2,PABPC1,IFT80,SMC4,CEP57,MPEG1,PFDN6,TRA2B
LEE_SP4_THYMOCYTE	AUD	1.51E-05	0.00057644	0.979041	79		blood	TWAS	c2	0.979041	0.999999	SPRY2,IRAK2,P2RY1,IER3,EGR3,DUSP4,SERPINE2,RSAD2,PDE4D,CTSL,IFI44L,NR4A2
LEE_TARGETS_OF_PTCH1_AND_SUFU_UP	AUD	1.04E-05	0.000266697	0.968989	337		blood	TWAS	c2	0.968989	0.999999	CCND1,YBX3,MAGOHB,POLE,GLI1,LYZ,B2M,PLEKHO2,KATNIP,CKLF,HSD11B2,FZD2,PPAN,CTSS,IER5,C1QA,C1QB,PTCH2,MCM6,CDCA7,IRS1,MTHFD2,HK2,MCM2,C4B,HLA-DQA1,SFRP1,AKNA,LAP3,GPNMB,ZEB1,FRMD4B,SOCS2,CCND2,RAD51AP1,FAM210B,SUFU,KMT5A,MICAL1,TSHZ2,CAVIN2
LEF1_Q6	AUD	-1.27E-05	0.000199606	0.94907	700		blood	TWAS	c3	0.94907	0.999999	TCF7L2,DPYSL4,SORBS1,MPPED2,PACSIN3,PTPRJ,MAP3K11,ABCD2,TUBA1A,TFCP2,ACVR1B,PYM1,DGKA,SUOX,LPCAT3,PHC1,MCF2L,CRIP2,REM2,SLC7A8,NFATC4,BAZ1A,BAHD1,SHF,ABHD2,BCL7C,NKD1,ZFHX3,SARM1,RPL23A,SEZ6,ABHD15,TP53I13,CDK5R1,TMUB2,WNT3,HOXB4,HOXB7,PLSCR3,CASKIN2,TSEN54,NARF,ABR,TGIF1,JUND,TUBB4A,CDC14A,CA14,CGN,EFNA4,EFNA1,SYT11,MPZL1,LHX4,IVNS1ABP,ARID1A,EYA3,KHDRBS1,MARCKSL1,RNF19B,MYCL,LRP8,NDC1,SCRT2,CPNE1,TGIF2,EDN3,MORC3,COL18A1,GCA,EIF2B4,SNX17,PCBP1,SH3BP5,ANKRD28,EPHB3,EIF4A2,SETD2,SMARCC1,DOCK3,PCBP4,KLF3-AS1,KLF3,KLHL5,TCF7,ADAM19,RNF44,ZNF184,RPP21,TNXB,CUTA,ZNF775,CNOT7,VPS37A,RGS3,ODF2,ABL1,AIF1L,B3GNT5,DCLK2,MAFB,BASP1,FNBP1L,BCAR3,ZFAND5,PTP4A1,CNTLN,THSD1,FRMD6,ZMAT4,OARD1,NFYA,STEAP1B,CHN2,CORO1C,SLCO5A1,TBXT,ELK3,CLASP1,WEE1,COL15A1,LRRN1,DMXL1,PDE4D,ARMC12,PIM1,ARRDC3,PARP8,PANK3,FST,CHD2,WBP1L,MYL6B,KATNAL1,HECTD1,TLNRD1,MEX3B,IGF1R,ZNF532,AFF3,HS6ST1,KCNH8,TSHZ2,NRP2,SESN3,NR6A1,ASAP2,AGO1,HIVEP1,PAK1,SLC25A28,NRCAM,ETV6,CLDN4,FBXW4,CCL25,KIF5A
LEF1_UP.V1_DN	AUD	-8.78E-06	0.000145652	0.95193	896		blood	TWAS	c6	0.95193	0.999999	SEC31B,FBXL15,AKR1C3,PAPSS2,CAT,CLEC2D,KLRF1,OLR1,KLRC3,OAS1,OAS3,MANSC1,HAUS4,SCG5,DMXL2,TPM1,SLC24A1,CTSH,TMED3,MFGE8,NME3,RAB26,HCFC1R1,ATP2A1,MVP,GDPD3,PRSS8,PLLP,ACSF2,CDK3,AP1M2,TRPM4,NLRP2,MARCHF2,GSTM3,PIAS3,SELENBP1,RAB25,MST1L,ATP1B1,C4BPB,ID3,TMEM53,PDZK1IP1,TMPRSS3,RAC2,DPP4,EFHD1,CYP1B1,ALCAM,VILL,MYRIP,TNNC1,IL17RB,CPOX,NUDT6,PDGFC,RBM47,LIMCH1,MXD3,MRNIP,ERAP2,CCN2,ALDH5A1,BTN3A3,EHMT2,RHOBTB2,DAPK1,PLAC8,TMEM144,MANBA,BDH2,ATP8A1,PTPN13,HERC6,PF4,CXCL5,CXCL2,TLR3,CNN3,TMEM14A,NSUN6,RETREG1,GALNT12,CYP26B1,DIXDC1,IL18,DISC1,ENC1,ANK3,SMAD4,TM4SF1,RNF144A,TMEM135,KIAA0319L,SELENOP,USP18,CYP2J2,MLLT3,TRAF3IP2,DECR1,DYNC2LI1,PRSS1,PLOD2,ELF3,FAM172A,MEF2C,GDE1,MOCOS,CRYBG1,SMPDL3A,MANEA,TNS3,FPGT,OPN3,ACSL5,GALC,COCH,RAB27B,SLC6A20,KCNQ1,SLC22A18,MDFIC,ANKFY1,GRB14,PROS1,PAK1,C1orf115,MTARC1,TEX14
LEF1_UP.V1_UP	AUD	-4.80E-06	0.000159903	0.97603	779		blood	TWAS	c6	0.97603	0.999999	ZNF22,PRF1,MICU1,GATA3,ADAMTS8,SLC43A3,FADS1,CAVIN3,NRIP3,CHST11,NELL2,KRT81,KRT5,IGFBP6,SLC2A3,RGCC,GZMB,PELI2,LTBP2,SYNE3,C14orf132,LOXL1,RPP25,TRPV2,CCR7,KRT23,KRT13,HOXB2,ZNF236,RYR1,MIA,AXL,CEACAM21,KCNN4,EMP3,TULP2,ZNF350,DENND1C,TNFRSF1B,PLEKHO1,S100A4,S100A3,S100A2,CRABP2,SH2D2A,CDA,G0S2,RUNX3,CST7,MYL9,TGM2,PLTP,NTSR1,SLC17A9,TCEA2,CBS,COL6A1,LGALS1,APOBEC3G,EDAR,CXCR4,CXCR1,OBSL1,ZAP70,CHST2,SCN5A,TMEM158,IGFBP7,ADAM19,DBN1,MAP1B,TUBB2B,RRAGD,SERPINE1,PTPRN2,ARC,LPL,EGR3,FNBP1,CARD9,PTGDS,PCSK5,TMOD1,WWC2,NRIP1,COL9A3,PARVB,AKAP12,LMO2,AUTS2,GNG11,TREML2,KCNG1,CD302,CYBRD1,ELK3,PAX6,ELOVL5,CCND2,KCTD12,CDKN2A,TRPV6,EPB41L4A,PHLDA3,NR3C1,FN1,ADGRE2,PDGFA,ROR2,ADIRF,EMP1,GNAL,SLC5A3,CHST10,SLC35G2,PMEPA1,CHGB,KCNJ12,VIM,CTH,ARID3B,WASF3
LEIN_ASTROCYTE_MARKERS	AUD	-2.41E-05	0.000276924	0.930741	273		blood	TWAS	c2	0.930741	0.999999	CD63,LYZ,MFGE8,SOX8,ITGAM,MT1F,ALDOC,GFAP,ZNF780A,PRDX6,C1QA,ID3,CST3,DIP2A,CLDN5,DBI,ITGB5,STAB1,SPARC,PLA2G7,CLU,GSN,GLDC,ATP1A4,GLUL,SLC6A20,SEPTIN4,S1PR1,PLPP3
LEIN_CEREBELLUM_MARKERS	AUD	-6.49E-07	0.000287766	0.998202	406		blood	TWAS	c2	0.998202	0.999999	AFAP1L2,PKP3,RHOD,ARAP1,CBLN3,SELENOS,PLXDC1,ZNF385C,ETV4,NTN1,SLC66A2,KANK2,PEPD,DMRTC2,LIG1,PCP2,DHRS3,PAQR6,ICMT,MMP24,SOGA1,COL18A1,TST,TMEM41A,CEP72,HBEGF,SLC9A3,SYTL3,GSAP,TJP2,SYNE2,H6PD,CHD7,DNAJC3,CNKSR3,RNF182,MCC,ARHGAP5,ERC1,PTPRM,B3GNT5,CMYA5,EXPH5,KCNT1,BTG1,IL16,FEZ2,NAT8B,RIF1,TRAF6,LRCH1,CRTAM
LEIN_CHOROID_PLEXUS_MARKERS	AUD	8.99E-06	0.000229016	0.968689	476		blood	TWAS	c2	0.968689	0.999999	ACAD8,FADS1,TRPV4,MGP,CAB39L,LRP10,SLC24A5,CALML4,TPSD1,ACE,ST6GALNAC2,LGALS3BP,SLC26A11,NXN,PGPEP1,SPINT2,ODAD1,PBXIP1,F5,KLHDC7A,CFH,EPHX1,MROH7,WFDC2,PLTP,C21orf62,TCN2,ECRG4,SLC4A5,CFAP44,ITGB5,PCOLCE2,TTC21A,KIF9,HEMK1,RBM47,ATP6V0E1,EZR,RNASET2,DUSP22,PCOLCE,CPQ,SGMS2,ACAA2,PERP,TBC1D9,CTSC,LEPR,COL9A3,SYNE2,FHAD1,F13A1,INMT,CCND3,TMEM237,ACACB,FZD4,KL,NEK11,NID2,GGH,ELOVL7,TGFBI,PRLR,FANCM,SLC6A20,CPED1,COL8A2,MYO7A,NOTCH2
LEIN_LOCALIZED_TO_DISTAL_AND_PROXIMAL_DENDRITES	AUD	-4.88E-05	0.000407717	0.904722	145		blood	TWAS	c2	0.904722	0.999999	PRXL2A,SBK1,HPCAL4,BOK,LPAR1,BTBD3,ITPR1
LEIN_LOCALIZED_TO_PROXIMAL_DENDRITES	AUD	2.52E-05	0.000498935	0.959747	119		blood	TWAS	c2	0.959747	0.999999	RPH3A,RAD51,MAP1A,NECAB2,PLPPR2,MAP2,BSN,NSG2,MAP1B,LYNX1,KIF5C,SELENOW,GFM2,MMD,CDK14,EPS15,MTCH1,EEF1A1,CHGB,RNF10,NRGN
LEIN_MEDULLA_MARKERS	AUD	1.42E-05	0.000208226	0.945526	459		blood	TWAS	c2	0.945526	0.999999	LRRC27,RASSF4,CD151,LYVE1,GAS2,VEGFB,CAPN1,HOXC4,PCSK6,MINAR1,KLHL36,PMP22,LDLR,ABHD8,TRIP10,MARCHF2,UFC1,SLC45A3,ACBD3,SLC6A9,PRDX1,KCNAB2,PHF20,P2RX6,PANX2,FBLN7,MAP3K20,EAF1,SLC26A6,ANXA5,HARS2,PPP2R2B,ANKRD55,SERPINB1,HLA-DRB5,HMGA1,SPP1,P2RY14,ANXA2,CD59,CCT8,GLRX3,EIF5A2,ADIPOR2,CROT,UBLCP1,PHLDA3,MYC,DLK1,FNTA,ANKRD35,FZD8,FSTL1,TNKS,P2RX5,NRG1,ADGRE5
LEIN_MIDBRAIN_MARKERS	AUD	3.18E-05	0.00033253	0.923923	307		blood	TWAS	c2	0.923923	0.999999	SEMA4G,TCF7L2,LTBP3,BCAT1,AMIGO2,ARHGEF40,CARMIL3,SLC8A3,BAIAP3,ZFHX3,ALDOC,COPRS,HAP1,CERS2,DENND1B,PIGT,KIAA0930,PANX2,HJURP,PCOLCE2,ITIH3,AFAP1,HARS2,ANKRD55,SLC4A2,SLC39A14,PTGDS,ARRDC1,QDPR,KCTD9,BNC2,DNM3,CD83,NSMAF,EIF5A2,CACHD1,UBLCP1,COL15A1,EPHB1,PHLDA3,DLK1,CREBL2,ENDOD1,MTMR2,P2RX5,ITGA10
LEIN_NEURON_MARKERS	AUD	8.01E-06	0.000332568	0.980781	273		blood	TWAS	c2	0.980781	0.999999	MADD,GABARAPL1,FAIM2,GPR162,CLSTN3,SLC22A17,RTN1,DISP2,SYNGR3,BMERB1,FLYWCH1,NDRG4,NAPB,SNHG11,TUBA4A,PTPRN,CALM2,ADD2,ALCAM,UCHL1,JAKMIP1,CYFIP2,NSG2,ATP6V1G2,PACSIN1,TCAF1,YWHAG,KIFC2,FBXW5,CPLX1,CHN1,RYR2,CYRIA,MYO5A,MAP2K4,RAB6A,SYT1,SMARCA2,NDFIP1,MAP2K1,MEG3,PRKAR1B,TRANK1,CHGB,PHF24
LEIN_OLIGODENDROCYTE_MARKERS	AUD	3.02E-06	0.000266665	0.990959	426		blood	TWAS	c2	0.990959	0.999999	TALDO1,CD81,MYRF,GLTP,SLC48A1,TMBIM6,PACS2,GATM,TPPP3,OMG,CNP,WSCD1,TTYH2,AATK,PCYT2,MBP,S1PR5,MAG,EEF2,TSPAN2,CERS2,SYT11,TMEM63A,CLIC4,MAL,SERINC5,SGK1,SERPINB1,NRBP2,ARHGEF10,CA2,SLC44A1,GSN,PTGDS,ABCA2,OLIG2,OLIG1,QDPR,UGT8,NDRG1,PLEKHG3,DAAM2,RNF13,PEX2,QKI,FRMD4B,SELENOP,HMGCS1,MTRR,PLEKHB1,CSRP1,ARRDC3,CCP110,FABP5,NPC1,SCD,SEPTIN4,ERMN,APOD
LEIN_PONS_MARKERS	AUD	3.07E-05	0.000203749	0.880177	535		blood	TWAS	c2	0.880177	0.999999	SLC18A2,KIF5B,RASSF4,VDAC2,CAT,CAPN1,LTBP3,ABHD4,EMC9,BAIAP3,COQ7,PMP22,COPRS,GFAP,PHOSPHO1,RAB37,TMEM205,RTN2,CALM3,MARCHF2,LGALS8,KCNAB2,GET1,P2RX6,PANX2,TNS1,CYP27A1,DNPEP,ANXA5,ADAMTS2,ANKRD55,TMEM176A,SPP1,FAM13A,AKAP12,CD59,CCT8,NDUFS1,YPEL5,CD83,CDH23,NDUFB5,EIF5A2,CROT,UBLCP1,MTAP,DLK1,ANKRD35,ABHD3,IMPA2,FSTL1,S100B,ENDOD1,P2RX5,SGPP2,NRG1
LEI_HOXC8_TARGETS_DN	AUD	3.97E-06	0.000301194	0.989495	203		blood	TWAS	c2	0.989495	0.999999	ACTA2,TAGLN,NQO1,SERPINF1,FAM43A,CXCL10,ADAM19,PLAGL1,GAS1,SPP1,NCAM1,GREM2,ELMO1
LEI_MYB_TARGETS	AUD	3.41E-06	0.000133381	0.979628	1368		blood	TWAS	c2	0.979628	0.999999	IDI1,AKR1C1,SRGN,VCL,GATA3,ACTA2,IFITM2,IFITM1,AP2A2,CTSD,MMP1,SERPING1,FEN1,FADS1,FADS2,OTUB1,STIP1,TM7SF2,MRPL49,DPF2,RBM4,CDK2AP2,GSTP1,NDUFS8,CCND1,PRSS23,TXNRD1,SH2B3,UBC,TMEM106C,KRT7,KRT81,KRT5,KRT18,KRT8,HNRNPA1,STAT6,CDK4,SLC2A3,AHNAK2,CRIP2,APEX1,PNP,AP1G2,KTN1,TPM1,CA12,PPIB,PCLAF,SMAD3,COMMD4,PSMA4,RPS15A,MRPL28,PPL,MT1X,ADGRG1,MMP15,RRAD,E2F4,ATP6V0D1,CTCF,NFATC3,MAP1LC3B,SLC7A5,APRT,GOSR1,LASP1,JUP,TUBG1,GRN,TRIM37,RPS6KB1,CLDN7,SOX15,SLC9A3R1,BAIAP2,RAC3,SLC16A3,MYL12A,SERPINB2,ATP5F1D,EPOR,FARSA,GPI,AXL,CEACAM6,ERCC1,CLEC11A,MBOAT7,UBE2M,ISG15,TARDBP,DHRS3,MCL1,CTSK,VPS72,SELENBP1,S100A10,S100A9,S100A8,EFNA3,MUC1,CRABP2,HSPA6,IRF6,ACBD3,CLIC4,SFN,CDC25B,MYL9,BLCAP,TGM2,PI3,UBE2C,LAMA5,EEF1A2,PRPF6,TFF3,PDXK,PFKL,PTTG1IP,NF2,TIMP3,SLC20A1,IL1B,IL1RN,PRPF40A,HSPD1,CFLAR,TUBA4A,EIF4E2,COL6A3,CYP1B1,PCBP1,MCM2,TMEM158,ALAS1,SRGAP3,IGFBP7,S100P,SLC25A46,LPCAT1,HSPA4,TNIP1,GM2A,SPARC,DAB2,FLOT1,DDR1,MICB,LY6G6C,HSPA1A,TUBB2A,BRD2,ITPR3,DAXX,DST,CYP3A5,MCM7,SERPINE1,TRIP6,EZH2,FASTK,EIF3B,POR,HSPB1,ASNS,LMTK2,LY6E,EEF1D,GFUS,PUF60,PLEC,ASAH1,CLU,SFRP1,PSMD5,DPM2,LCN2,PTGDS,BICD2,NINJ1,FBP1,PPID,ANXA3,CXCL8,PALLD,ANKRD12,XBP1,LGALS3BP,ANXA2,ISG20,BASP1,ANP32B,SERPINE2,CEBPB,ANXA1,CD59,NXF1,PEA15,GNG11,CAV1,IL6,ACTR2,HMOX1,IFI27,TM4SF1,LIMK2,CTNNAL1,NME1,AURKB,LTA4H,ELOVL5,CCND2,AURKA,SMARCA2,NRDC,ZFP36L2,KLHL9,PCCB,PCNA,CDKN1A,PTTG1,RASA1,RARS1,TGFBI,PLK2,TRIO,LITAF,CCL2,NDUFV1,FN1,XRCC5,MYC,CKS2,KLF9,ME1,ARID5B,LDHB,BTG1,CDH1,NPC1,CRIM1,HSPE1,BHLHE40,SRSF6,TNFAIP6,COL17A1,GSTO1,ZNF217,SETD3,FHL2,ATP2A3,ADGRG6,VIM,STAM,RGS2,CREB3L2,DNAJB1,COX7A1
LENAOUR_DENDRITIC_CELL_MATURATION_DN	AUD	-1.11E-05	0.000159896	0.94471	790		blood	TWAS	c2	0.94471	0.999999	HTRA1,AKR1C1,PPIF,IRF7,AMPD3,CD44,OLR1,ARHGDIB,BCAT1,LYZ,CD163,C3AR1,CLEC2B,RTN1,PSEN1,SERPINA1,ADAM10,NMB,ANPEP,CORO1A,ITGAL,SERPINF1,TAX1BP3,SDF2,EVI2A,KRT10,DHX8,PLAUR,C5AR1,EMP3,CD37,C3,ISG15,TNFRSF1B,SF3B4,CTSK,S100A9,S100A12,S100A8,S100A4,IL6R,FCGR2A,FCER1G,CHI3L1,BTG2,MAPKAPK2,MMP9,LGALS2,IL1B,RAB3GAP1,SLC11A1,TUBA4A,SNX17,DOK1,ALG3,CCR2,STAB1,CTBP1,BST1,TLR1,CD14,CSF1R,PDLIM7,FYB1,SOD2,IER3,MICB,TNF,LST1,PRRC2A,BRD2,PPP2R5D,NCF1,FGL2,PTK2B,NINJ1,FBP1,CXCL8,PF4,PPBP,CXCL5,CXCL3,CXCL2,PLSCR1,NFYC,CES1,DUSP6,SLC1A3,KYNU,GSR,NAMPT,LTA4H,ELK3,TSC22D1,ZFP36L2,IL1R2,LHFPL2,CD180,LGMN,ME1,EMP1,SOS2,NFKBIA,ITPR1,NAP1L4,ATP2A3,NUP214,RO60,SDC2,FCN1,CYTIP
LENAOUR_DENDRITIC_CELL_MATURATION_UP	AUD	2.00E-05	0.000161984	0.901914	778		blood	TWAS	c2	0.901914	0.999999	DUSP5,OAT,PCBD1,LIPA,BIRC3,CAT,NR1H3,CCDC85B,SCARB1,PTPRO,PFKM,SLC11A2,A2M,RNASE6,RNASE1,ACOT2,GATM,CCR7,ALOX15,GDF15,TLE5,CEBPA,SPINT2,FCER2,CSF1,ECM1,CRABP2,FCGR2A,ATP1B1,QSOX1,CR1,RAP1GAP,C1QB,ITPKB,KCNAB2,ACOT7,TGM2,ABCG1,CBS,RRP1B,DPP4,TGFA,CD86,ITGB5,MGLL,ST6GAL1,TFRC,ARF4,SOX4,SERPINB6,HLA-DQB1,HLA-DQA1,HLA-DPA1,HLA-DPB1,IRF4,SCRN1,LPL,SPTAN1,PPARG,SPP1,PKD2,CCNG2,ACAA2,TRIB2,CTSC,CD1A,LGALS3BP,SLA,F13A1,CD59,PFKP,HMGN3,CCNA1,CD83,MMD,SHB,SEMA3C,CCND2,DUSP1,CD1C,CD1B,CITED2,ENPP2,DNASE1L3,CCNH,CYB5A,FABP3,FABP5,IARS1,CDH1,STAC,TNFAIP6,IDO1,PEBP1,GAS6
LEONARD_HYPOXIA	AUD	2.61E-06	0.000353182	0.994111	156		blood	TWAS	c2	0.994111	0.999999	DEPP1,DDIT4,P4HA1,HNRNPA1,SLC2A3,SLC7A5,ADORA2B,JMJD6,SLC16A3,JUNB,EFNA1,MUC1,PHC2,PDGFB,TGFA,KDM3A,PFKFB4,P4HA2,VEGFA,SERPINE1,HOXA5,CCNG2,SAP30,PFKP,NFIL3,RASGRP1,PLIN2,AK4,DUSP1,SLC2A1,CDKN1B,BHLHE40,CDKN1C,BNIP3,FOSL2
LET_7A_2_3P	AUD	1.82E-05	0.000191998	0.924506	929		blood	TWAS	c3	0.924506	0.999999	SHOC2,TCF7L2,BAG3,ZEB1,ITGB1,NET1,KAT6B,PAPSS2,QSER1,FLRT1,ZNF143,ATP2A2,PPP1CC,SH2B3,ZNF384,M6PR,CDADC1,BAZ1A,FBXO34,SUSD6,ARHGAP11A,GABPB1,MYO1E,TSPAN3,RASGRF1,ABHD17C,C15orf40,SMG1,IQCK,C16orf54,ADGRG3,B3GNT9,THAP11,ARHGAP44,RAI1,RAB5C,ATXN7L3,UBE2G1,C1QBP,TANC2,HID1,UNK,COLEC12,BCL2,ZNF90,BBC3,FLT3LG,SLC35A3,RBBP5,ARID4B,NID1,TOMM20,FOXJ3,GNG5,MCOLN3,SNRPB2,ZNF341,NCOA6,CDH4,HMGN1,EIF4ENIF1,BRD1,MAP3K20,SP3,OSBPL6,SF3B1,DNMT3A,ATL2,KDM3A,NECTIN3,GSK3B,ABCC5,IL1RAP,ATP13A3,FAM43A,BAP1,CACNA1D,CPEB2,NAT8L,LIAS,PDGFRA,TMEM165,MRFAP1,CXCL10,STARD4,AFF4,RBM27,FBXO38,PDSS2,SGK1,TAB2,KIF13A,MEA1,POLH,BACH2,AP4M1,TCAF1,CUL1,HOXA1,WIPI2,USP42,KAT6A,SLC20A2,ARFGEF1,RAB14,DAB2IP,VAV2,RXRA,KIAA2026,ZNF367,DCUN1D1,CCNG2,PPARGC1A,SLAIN2,HS3ST1,HMGB2,PPP4R1,TBP,RORA,AP3S1,HPS1,DPY19L4,MSH3,LRP12,ANP32B,ZFAND5,ABTB2,MAGI2,USP6NL,CCDC126,BCL6,GRB10,RNF38,WTAP,VLDLR,RFX3,ZNF638,CD83,RAD21,SDC3,SLC35F3,LRIG1,HAT1,NAMPT,NEK6,UCK2,DYRK4,REV3L,FBXL3,MYCBP2,CITED2,ATAD2B,TMEM106B,PDE4D,AKAP1,VEZF1,ARL8A,ANKS1A,PLCB1,ATP5MK,NFIA,JMJD1C,PCGF5,HECTD2,CPEB3,SP1,TMTC1,NFKBIA,RMC1,GNAL,MYT1L,RBMS1,PGAP1,ARL8B,CADM2,ARHGEF3,TGFBRAP1,DSCAML1,ROCK1,KLF7,VAV3,MBNL2,TMEM170B,HIVEP1,BCAS1,XPO4,MBD5,SLITRK5,SYNGAP1,C1orf112,MAP4K3,KPNA4,ITGA10,PSMA5,AAK1,FLI1
LET_7A_5P_LET_7C_5P_LET_7E_5P	AUD	1.27E-05	0.000144023	0.929901	1427		blood	TWAS	c3	0.929901	0.999999	SCD,HIF1AN,SLF2,SEMA4G,POLL,DNAJC1,WDR37,MAPK8,ERCC6,DNA2,PALD1,CCNJ,EIF4G2,ADAMTS8,CLP1,DTX4,STX3,B4GAT1,ATP2A2,ABCB9,GOLT1B,GXYLT1,FIGNL2,CBX5,SPRYD4,SRGAP1,PLEKHG6,CHD4,NAP1L1,IRS2,COL4A1,COL4A2,DCUN1D2,FNDC3A,TECPR2,NYNRIN,ERO1A,DLST,STARD9,GATM,ATP8B4,C15orf39,AEN,ZNF710,PRSS22,ZNF689,NME4,PDPR,DDX19B,DDX19A,GAN,GAS7,RAB11FIP4,TBKBP1,ITGB3,YPEL2,LIMD2,FAM104A,FGF11,RNF165,CDC34,ARID3A,C19orf47,SIGLEC5,SIGLEC14,TSEN34,ZNF784,ZNF583,TNFSF9,INSR,LRIG2,NRAS,PLEKHO1,POGZ,EFHD2,DDI2,ABL2,EDEM3,PPP1R15B,MDM4,MFSD4A,YOD1,LPGAT1,LBR,E2F2,AHCTF1,XKR8,PTAFR,ZSWIM5,USP24,GNG5,DNAAF9,NPEPL1,ZNF512B,TSPEAR,DIP2A,TMEM121B,HIC2,DDTL,PIK3IP1,KIAA0930,RANBP2,SLC20A1,RALB,ARL5A,SESTD1,COL5A2,MARS2,BZW1,TTLL4,B3GNT7,HDLBP,SLC5A6,ATL2,DHX57,MAP4K3,KDM3A,POGLUT1,IQCB1,PLXND1,XRN1,DPH3,ABCC5,DVL3,LIPH,SENP2,SENP5,TMPPE,SCN11A,CDC25A,NME6,KLHDC8B,AMT,BSN,STIMATE,SFMBT1,PDE12,PCGF3,USP38,CPEB2,SRD5A3,CEP135,CEP120,FNIP1,ACSL6,APBB3,ADRB2,NIPAL4,SUB1,OSMR,RICTOR,SLC38A9,MAP3K1,UTRN,MRS2,ABT1,ZNF322,PBX2,SLC22A23,DUSP22,SLC25A27,AP1S1,HOXA1,PLEKHA8,SDK1,HIP1,DTX2,CLDN12,PEG10,TMEM65,POLR3D,C8orf58,BIN3,FZD3,MTDH,UGCG,KIAA1958,SNX30,SLC31A2,COL27A1,CNTRL,STRBP,PBX3,PLPP6,SLC35D2,FNIP2,SMARCAD1,CNOT6L,RUFY3,BEND4,CASP3,SLC10A7,EPHA4,ESR2,TET3,ARMT1,IGF2BP2,VIRMA,RBFOX2,KCTD17,MAP3K9,ACTA1,GALNT2,KCNJ11,NKAPD1,ZBTB5,CD59,BACH1,PLXNC1,FGD6,USP44,GPATCH2,ZCCHC9,XYLT1,OSBPL3,NEK3,ANKRA2,GFM2,GCNT4,CERT1,NPHP3,RASGRP1,SALL4,PBX1,ACER2,TMOD2,MAPK6,AGAP1,ELP1,STARD3NL,FRMD4B,AGO4,AKAP6,ASAP1,STK40,LEPROTL1,NR6A1,CEMIP2,PLAGL2,CCND2,CARNMT1,NHLRC3,DUSP1,HSPA14,IKZF2,RNF20,TGFBR1,MEIS2,CDKN1A,PARP8,RIMOC1,MEF2C,PRLR,TMEM167A,ARG2,ZFYVE26,PPP1R16B,IMPG2,KCTD21,MED8,KLF9,BEGAIN,GALNT1,C18orf21,CD164,MMS22L,E2F5,SNX16,FASLG,HECTD2,CPEB3,EEA1,HOOK1,GALC,RGS6,IGF1R,MIB1,ZNF516,MBD2,FBXL12,PXDN,CADM2,TRANK1,FNDC3B,SKIL,IGF2BP3,RGS16,SCN4B,ZBP1,GPCPD1,VAV3,ACVR2A,GNPTAB,PARPBP,FAM135A,EDN1,ENTPD7,RDX,ARID3B,DNAJA2,ACVR1C,PABIR1,ZNF644,TGFBR3,PRPF38B,CRTAM,LIPT2
LET_7B_5P	AUD	1.24E-05	0.000144022	0.931331	1429		blood	TWAS	c3	0.931331	0.999999	SCD,HIF1AN,SLF2,SEMA4G,POLL,DNAJC1,WDR37,MAPK8,ERCC6,DNA2,PALD1,CCNJ,EIF4G2,ADAMTS8,CLP1,DTX4,STX3,B4GAT1,ATP2A2,ABCB9,GOLT1B,GXYLT1,FIGNL2,CBX5,SPRYD4,SRGAP1,PLEKHG6,CHD4,NAP1L1,IRS2,COL4A1,COL4A2,DCUN1D2,FNDC3A,TECPR2,NYNRIN,ERO1A,DLST,STARD9,GATM,ATP8B4,C15orf39,AEN,ZNF710,PRSS22,ZNF689,NME4,PDPR,DDX19B,DDX19A,GAN,GAS7,RAB11FIP4,TBKBP1,ITGB3,YPEL2,LIMD2,FAM104A,FGF11,RNF165,CDC34,ARID3A,C19orf47,SIGLEC5,SIGLEC14,TSEN34,ZNF784,ZNF583,TNFSF9,INSR,LRIG2,NRAS,PLEKHO1,POGZ,EFHD2,DDI2,ABL2,EDEM3,PPP1R15B,MDM4,MFSD4A,YOD1,LPGAT1,LBR,E2F2,AHCTF1,XKR8,PTAFR,ZSWIM5,USP24,GNG5,DNAAF9,NPEPL1,ZNF512B,TSPEAR,DIP2A,TMEM121B,HIC2,DDTL,PIK3IP1,KIAA0930,RANBP2,SLC20A1,RALB,ARL5A,SESTD1,COL5A2,MARS2,BZW1,TTLL4,B3GNT7,HDLBP,SLC5A6,ATL2,DHX57,MAP4K3,KDM3A,POGLUT1,IQCB1,PLXND1,XRN1,DPH3,ABCC5,DVL3,LIPH,SENP2,SENP5,TMPPE,SCN11A,CDC25A,NME6,KLHDC8B,AMT,BSN,STIMATE,SFMBT1,PDE12,PCGF3,USP38,CPEB2,SRD5A3,CEP135,CEP120,FNIP1,ACSL6,APBB3,ADRB2,GRPEL2,NIPAL4,SUB1,OSMR,RICTOR,SLC38A9,MAP3K1,UTRN,MRS2,ABT1,ZNF322,PBX2,SLC22A23,DUSP22,SLC25A27,AP1S1,HOXA1,PLEKHA8,SDK1,HIP1,DTX2,CLDN12,PEG10,TMEM65,POLR3D,C8orf58,BIN3,FZD3,MTDH,UGCG,KIAA1958,SNX30,SLC31A2,COL27A1,CNTRL,STRBP,PBX3,PLPP6,SLC35D2,FNIP2,SMARCAD1,CNOT6L,RUFY3,BEND4,CASP3,SLC10A7,EPHA4,ESR2,TET3,ARMT1,IGF2BP2,VIRMA,RBFOX2,KCTD17,MAP3K9,ACTA1,GALNT2,KCNJ11,NKAPD1,ZBTB5,CD59,BACH1,PLXNC1,FGD6,USP44,GPATCH2,ZCCHC9,XYLT1,OSBPL3,NEK3,ANKRA2,GFM2,GCNT4,CERT1,NPHP3,RASGRP1,SALL4,PBX1,ACER2,TMOD2,MAPK6,AGAP1,ELP1,STARD3NL,FRMD4B,AGO4,AKAP6,ASAP1,STK40,LEPROTL1,NR6A1,CEMIP2,PLAGL2,CCND2,CARNMT1,NHLRC3,DUSP1,HSPA14,IKZF2,RNF20,TGFBR1,MEIS2,CDKN1A,PARP8,RIMOC1,MEF2C,PRLR,TMEM167A,ARG2,ZFYVE26,PPP1R16B,IMPG2,KCTD21,MED8,KLF9,BEGAIN,GALNT1,C18orf21,CD164,MMS22L,E2F5,SNX16,FASLG,HECTD2,CPEB3,EEA1,HOOK1,GALC,RGS6,IGF1R,MIB1,ZNF516,MBD2,FBXL12,PXDN,CADM2,TRANK1,FNDC3B,SKIL,IGF2BP3,RGS16,SCN4B,ZBP1,GPCPD1,VAV3,ACVR2A,GNPTAB,PARPBP,FAM135A,EDN1,ENTPD7,RDX,ARID3B,DNAJA2,ACVR1C,PABIR1,ZNF644,TGFBR3,PRPF38B,CRTAM,LIPT2
LET_7D_5P	AUD	4.55E-06	0.000155839	0.976705	1193		blood	TWAS	c3	0.976705	0.999999	HIF1AN,SLF2,POLL,DNAJC1,MAPK8,ERCC6,DNA2,PALD1,CCNJ,EIF4G2,ADAMTS8,CLP1,DTX4,STX3,B4GAT1,ATP2A2,ABCB9,GXYLT1,FIGNL2,CBX5,SPRYD4,SRGAP1,PLEKHG6,CHD4,NAP1L1,IRS2,COL4A1,COL4A2,FNDC3A,NYNRIN,ERO1A,DLST,STARD9,GATM,ATP8B4,C15orf39,AEN,ZNF710,PRSS22,NME4,PDPR,DDX19B,DDX19A,GAN,GAS7,RAB11FIP4,TBKBP1,ITGB3,LIMD2,FAM104A,FGF11,RNF165,C19orf47,CDC34,SIGLEC5,SIGLEC14,TSEN34,ZNF784,ZNF583,TNFSF9,INSR,LRIG2,NRAS,PLEKHO1,POGZ,EFHD2,DDI2,ABL2,EDEM3,PPP1R15B,MDM4,YOD1,LPGAT1,LBR,E2F2,AHCTF1,XKR8,PTAFR,ZSWIM5,USP24,GNG5,ZNF512B,TSPEAR,DIP2A,TMEM121B,HIC2,PIK3IP1,SLC20A1,RALB,ARL5A,MARS2,BZW1,TTLL4,B3GNT7,HDLBP,SLC5A6,ATL2,DHX57,MAP4K3,KDM3A,IQCB1,PLXND1,XRN1,ABCC5,DVL3,LIPH,SENP2,SENP5,TMPPE,CDC25A,NME6,KLHDC8B,AMT,STIMATE,SFMBT1,PDE12,PCGF3,USP38,CPEB2,CEP135,CEP120,APBB3,ADRB2,NIPAL4,SUB1,OSMR,RICTOR,SLC38A9,UTRN,MRS2,ABT1,ZNF322,PBX2,SLC25A27,AP1S1,HOXA1,PLEKHA8,SDK1,HIP1,DTX2,CLDN12,PEG10,TMEM65,POLR3D,C8orf58,BIN3,FZD3,MTDH,UGCG,SNX30,SLC31A2,COL27A1,STRBP,PBX3,PLPP6,SLC35D2,FNIP2,SMARCAD1,CNOT6L,RUFY3,BEND4,CASP3,SLC10A7,TET3,ARMT1,IGF2BP2,VIRMA,RBFOX2,KCTD17,MAP3K9,ACTA1,GALNT2,KCNJ11,NKAPD1,ZBTB5,CD59,BACH1,PLXNC1,USP44,GPATCH2,OSBPL3,NEK3,ANKRA2,GFM2,GCNT4,CERT1,NPHP3,RASGRP1,SALL4,PBX1,ACER2,TMOD2,MAPK6,AGAP1,ELP1,FRMD4B,AGO4,AKAP6,ASAP1,STK40,LEPROTL1,NR6A1,CEMIP2,STXBP5,PLAGL2,CCND2,CARNMT1,NHLRC3,DUSP1,HSPA14,RNF20,TGFBR1,CDKN1A,RIMOC1,ZFYVE26,PPP1R16B,IMPG2,KCTD21,MED8,KLF9,BEGAIN,GALNT1,CD164,MMS22L,E2F5,SNX16,FASLG,HECTD2,EEA1,HOOK1,GALC,RGS6,IGF1R,MIB1,ZNF516,MBD2,FBXL12,PXDN,CADM2,SKIL,IGF2BP3,RGS16,SCN4B,ZBP1,GPCPD1,GNPTAB,PARPBP,FAM135A,EDN1,ENTPD7,RDX,ARID3B,DNAJA2,ACVR1C,PABIR1,ZNF644,TGFBR3,CRTAM
LET_7F_5P	AUD	1.22E-05	0.000144024	0.932327	1428		blood	TWAS	c3	0.932327	0.999999	SCD,HIF1AN,SLF2,SEMA4G,POLL,DNAJC1,WDR37,MAPK8,ERCC6,DNA2,PALD1,CCNJ,EIF4G2,ADAMTS8,CLP1,DTX4,STX3,B4GAT1,ATP2A2,ABCB9,GOLT1B,GXYLT1,FIGNL2,CBX5,SPRYD4,SRGAP1,PLEKHG6,CHD4,NAP1L1,IRS2,COL4A1,COL4A2,DCUN1D2,FNDC3A,TECPR2,NYNRIN,ERO1A,DLST,STARD9,GATM,ATP8B4,C15orf39,AEN,ZNF710,PRSS22,ZNF689,NME4,PDPR,DDX19B,DDX19A,GAN,GAS7,RAB11FIP4,CCR7,TBKBP1,ITGB3,YPEL2,LIMD2,FAM104A,FGF11,RNF165,CDC34,ARID3A,C19orf47,SIGLEC5,SIGLEC14,TSEN34,ZNF784,ZNF583,TNFSF9,INSR,LRIG2,NRAS,PLEKHO1,POGZ,EFHD2,DDI2,ABL2,EDEM3,PPP1R15B,MDM4,MFSD4A,YOD1,LPGAT1,LBR,E2F2,AHCTF1,XKR8,PTAFR,ZSWIM5,USP24,GNG5,DNAAF9,NPEPL1,ZNF512B,TSPEAR,DIP2A,TMEM121B,HIC2,DDTL,PIK3IP1,KIAA0930,RANBP2,SLC20A1,RALB,ARL5A,SESTD1,COL5A2,MARS2,BZW1,TTLL4,B3GNT7,HDLBP,SLC5A6,ATL2,DHX57,MAP4K3,KDM3A,POGLUT1,IQCB1,PLXND1,XRN1,DPH3,ABCC5,DVL3,LIPH,SENP2,SENP5,TMPPE,SCN11A,CDC25A,NME6,KLHDC8B,AMT,BSN,STIMATE,SFMBT1,PDE12,PCGF3,USP38,CPEB2,SRD5A3,CEP135,CEP120,FNIP1,ACSL6,APBB3,ADRB2,NIPAL4,SUB1,OSMR,RICTOR,SLC38A9,MAP3K1,UTRN,MRS2,ABT1,ZNF322,PBX2,SLC22A23,DUSP22,SLC25A27,AP1S1,HOXA1,PLEKHA8,SDK1,HIP1,DTX2,CLDN12,PEG10,TMEM65,POLR3D,C8orf58,BIN3,FZD3,MTDH,UGCG,KIAA1958,SNX30,SLC31A2,COL27A1,CNTRL,STRBP,PBX3,PLPP6,SLC35D2,FNIP2,SMARCAD1,CNOT6L,RUFY3,BEND4,CASP3,SLC10A7,EPHA4,ESR2,TET3,ARMT1,IGF2BP2,VIRMA,RBFOX2,KCTD17,MAP3K9,ACTA1,GALNT2,KCNJ11,NKAPD1,ZBTB5,CD59,BACH1,PLXNC1,FGD6,USP44,GPATCH2,ZCCHC9,XYLT1,OSBPL3,NEK3,ANKRA2,GFM2,GCNT4,CERT1,NPHP3,RASGRP1,SALL4,PBX1,ACER2,TMOD2,MAPK6,AGAP1,ELP1,STARD3NL,FRMD4B,AGO4,AKAP6,ASAP1,STK40,LEPROTL1,NR6A1,CEMIP2,PLAGL2,CCND2,CARNMT1,NHLRC3,DUSP1,HSPA14,IKZF2,RNF20,TGFBR1,MEIS2,CDKN1A,PARP8,RIMOC1,MEF2C,PRLR,TMEM167A,ARG2,ZFYVE26,PPP1R16B,IMPG2,KCTD21,MED8,KLF9,BEGAIN,GALNT1,CD164,MMS22L,E2F5,SNX16,FASLG,HECTD2,CPEB3,EEA1,HOOK1,GALC,RGS6,IGF1R,MIB1,ZNF516,MBD2,FBXL12,PXDN,CADM2,TRANK1,FNDC3B,SKIL,IGF2BP3,RGS16,SCN4B,ZBP1,GPCPD1,VAV3,ACVR2A,GNPTAB,PARPBP,FAM135A,EDN1,ENTPD7,RDX,ARID3B,DNAJA2,ACVR1C,PABIR1,ZNF644,TGFBR3,PRPF38B,CRTAM,LIPT2
LET_7G_3P	AUD	1.82E-05	0.000191998	0.924506	929		blood	TWAS	c3	0.924506	0.999999	SHOC2,TCF7L2,BAG3,ZEB1,ITGB1,NET1,KAT6B,PAPSS2,QSER1,FLRT1,ZNF143,ATP2A2,PPP1CC,SH2B3,ZNF384,M6PR,CDADC1,BAZ1A,FBXO34,SUSD6,ARHGAP11A,GABPB1,MYO1E,TSPAN3,RASGRF1,ABHD17C,C15orf40,SMG1,IQCK,C16orf54,ADGRG3,B3GNT9,THAP11,ARHGAP44,RAI1,RAB5C,ATXN7L3,UBE2G1,C1QBP,TANC2,HID1,UNK,COLEC12,BCL2,ZNF90,BBC3,FLT3LG,SLC35A3,RBBP5,ARID4B,NID1,TOMM20,FOXJ3,GNG5,MCOLN3,SNRPB2,ZNF341,NCOA6,CDH4,HMGN1,EIF4ENIF1,BRD1,MAP3K20,SP3,OSBPL6,SF3B1,DNMT3A,ATL2,KDM3A,NECTIN3,GSK3B,ABCC5,IL1RAP,ATP13A3,FAM43A,BAP1,CACNA1D,CPEB2,NAT8L,LIAS,PDGFRA,TMEM165,MRFAP1,CXCL10,STARD4,AFF4,RBM27,FBXO38,PDSS2,SGK1,TAB2,KIF13A,MEA1,POLH,BACH2,AP4M1,TCAF1,CUL1,HOXA1,WIPI2,USP42,KAT6A,SLC20A2,ARFGEF1,RAB14,DAB2IP,VAV2,RXRA,KIAA2026,ZNF367,DCUN1D1,CCNG2,PPARGC1A,SLAIN2,HS3ST1,HMGB2,PPP4R1,TBP,RORA,AP3S1,HPS1,DPY19L4,MSH3,LRP12,ANP32B,ZFAND5,ABTB2,MAGI2,USP6NL,CCDC126,BCL6,GRB10,RNF38,WTAP,VLDLR,RFX3,ZNF638,CD83,RAD21,SDC3,SLC35F3,LRIG1,HAT1,NAMPT,NEK6,UCK2,DYRK4,REV3L,FBXL3,MYCBP2,CITED2,ATAD2B,TMEM106B,PDE4D,AKAP1,VEZF1,ARL8A,ANKS1A,PLCB1,ATP5MK,NFIA,JMJD1C,PCGF5,HECTD2,CPEB3,SP1,TMTC1,NFKBIA,RMC1,GNAL,MYT1L,RBMS1,PGAP1,ARL8B,CADM2,ARHGEF3,TGFBRAP1,DSCAML1,ROCK1,KLF7,VAV3,MBNL2,TMEM170B,HIVEP1,BCAS1,XPO4,MBD5,SLITRK5,SYNGAP1,C1orf112,MAP4K3,KPNA4,ITGA10,PSMA5,AAK1,FLI1
LET_7G_5P	AUD	1.11E-05	0.000141121	0.937285	1446		blood	TWAS	c3	0.937285	0.999999	SCD,HIF1AN,SLF2,SEMA4G,POLL,DNAJC1,WDR37,MAPK8,ERCC6,DNA2,PALD1,CCNJ,EIF4G2,ADAMTS8,CLP1,DTX4,STX3,B4GAT1,ATP2A2,ABCB9,GOLT1B,GXYLT1,FIGNL2,CBX5,SPRYD4,SRGAP1,PLEKHG6,CHD4,NAP1L1,IRS2,COL4A1,COL4A2,DCUN1D2,FNDC3A,TECPR2,NYNRIN,ERO1A,DLST,STARD9,GATM,ATP8B4,C15orf39,AEN,ZNF710,PRSS22,ZNF689,NME4,PDPR,DDX19B,DDX19A,GAN,GAS7,RAB11FIP4,TBKBP1,ITGB3,YPEL2,LIMD2,FAM104A,FGF11,RNF165,CDC34,ARID3A,C19orf47,SIGLEC5,SIGLEC14,TSEN34,ZNF784,ZNF583,TNFSF9,INSR,LRIG2,NRAS,PLEKHO1,POGZ,EFHD2,DDI2,ABL2,EDEM3,PPP1R15B,MDM4,MFSD4A,YOD1,LPGAT1,LBR,E2F2,AHCTF1,XKR8,PTAFR,ZSWIM5,USP24,GNG5,DNAAF9,NPEPL1,ZNF512B,TSPEAR,DIP2A,TMEM121B,HIC2,DDTL,PIK3IP1,KIAA0930,RANBP2,SLC20A1,RALB,ARL5A,SESTD1,COL5A2,MARS2,BZW1,TTLL4,B3GNT7,HDLBP,SLC5A6,ATL2,DHX57,MAP4K3,KDM3A,POGLUT1,IQCB1,PLXND1,XRN1,DPH3,ABCC5,DVL3,LIPH,SENP2,SENP5,TMPPE,SCN11A,CDC25A,NME6,KLHDC8B,AMT,BSN,STIMATE,SFMBT1,PDE12,PCGF3,USP38,CPEB2,SRD5A3,CEP135,CEP120,FNIP1,ACSL6,APBB3,ADRB2,GRPEL2,NIPAL4,SUB1,OSMR,RICTOR,SLC38A9,MAP3K1,UTRN,MRS2,ABT1,ZNF322,PBX2,SLC22A23,DUSP22,SLC25A27,AP1S1,HOXA1,PLEKHA8,SDK1,HIP1,DTX2,CLDN12,PEG10,TMEM65,MTUS1,POLR3D,C8orf58,BIN3,FZD3,MTDH,UGCG,KIAA1958,SNX30,SLC31A2,COL27A1,CNTRL,STRBP,PBX3,PLPP6,SLC35D2,FNIP2,SMARCAD1,CNOT6L,RUFY3,BEND4,CASP3,SLC10A7,EPHA4,ESR2,TET3,ARMT1,IGF2BP2,VIRMA,RBFOX2,KCTD17,MAP3K9,ACTA1,GALNT2,KCNJ11,NKAPD1,ZBTB5,CD59,BACH1,PLXNC1,FGD6,USP44,GPATCH2,ZCCHC9,XYLT1,OSBPL3,NEK3,ANKRA2,GFM2,GCNT4,CERT1,NPHP3,RASGRP1,SALL4,PBX1,ACER2,TMOD2,MAPK6,AGAP1,ELP1,STARD3NL,FRMD4B,AGO4,AKAP6,ASAP1,STK40,LEPROTL1,NR6A1,CEMIP2,PLAGL2,CCND2,CARNMT1,NHLRC3,DUSP1,HSPA14,IKZF2,RNF20,TGFBR1,MEIS2,CDKN1A,PARP8,RIMOC1,MEF2C,PRLR,TMEM167A,ARG2,ZFYVE26,PPP1R16B,IMPG2,KCTD21,MED8,KLF9,BEGAIN,GALNT1,CD164,MMS22L,E2F5,SNX16,FASLG,HECTD2,CPEB3,EEA1,HOOK1,GALC,RGS6,IGF1R,MIB1,ZNF516,MBD2,FBXL12,PXDN,CADM2,TRANK1,FNDC3B,SKIL,IGF2BP3,RGS16,SCN4B,ZBP1,GPCPD1,VAV3,ACVR2A,GNPTAB,PARPBP,FAM135A,EDN1,ENTPD7,RDX,ARID3B,DNAJA2,ACVR1C,PABIR1,ZNF644,TGFBR3,PRPF38B,CRTAM,LIPT2
LET_7I_5P	AUD	1.11E-05	0.000141121	0.937285	1446		blood	TWAS	c3	0.937285	0.999999	SCD,HIF1AN,SLF2,SEMA4G,POLL,DNAJC1,WDR37,MAPK8,ERCC6,DNA2,PALD1,CCNJ,EIF4G2,ADAMTS8,CLP1,DTX4,STX3,B4GAT1,ATP2A2,ABCB9,GOLT1B,GXYLT1,FIGNL2,CBX5,SPRYD4,SRGAP1,PLEKHG6,CHD4,NAP1L1,IRS2,COL4A1,COL4A2,DCUN1D2,FNDC3A,TECPR2,NYNRIN,ERO1A,DLST,STARD9,GATM,ATP8B4,C15orf39,AEN,ZNF710,PRSS22,ZNF689,NME4,PDPR,DDX19B,DDX19A,GAN,GAS7,RAB11FIP4,TBKBP1,ITGB3,YPEL2,LIMD2,FAM104A,FGF11,RNF165,CDC34,ARID3A,C19orf47,SIGLEC5,SIGLEC14,TSEN34,ZNF784,ZNF583,TNFSF9,INSR,LRIG2,NRAS,PLEKHO1,POGZ,EFHD2,DDI2,ABL2,EDEM3,PPP1R15B,MDM4,MFSD4A,YOD1,LPGAT1,LBR,E2F2,AHCTF1,XKR8,PTAFR,ZSWIM5,USP24,GNG5,DNAAF9,NPEPL1,ZNF512B,TSPEAR,DIP2A,TMEM121B,HIC2,DDTL,PIK3IP1,KIAA0930,RANBP2,SLC20A1,RALB,ARL5A,SESTD1,COL5A2,MARS2,BZW1,TTLL4,B3GNT7,HDLBP,SLC5A6,ATL2,DHX57,MAP4K3,KDM3A,POGLUT1,IQCB1,PLXND1,XRN1,DPH3,ABCC5,DVL3,LIPH,SENP2,SENP5,TMPPE,SCN11A,CDC25A,NME6,KLHDC8B,AMT,BSN,STIMATE,SFMBT1,PDE12,PCGF3,USP38,CPEB2,SRD5A3,CEP135,CEP120,FNIP1,ACSL6,APBB3,ADRB2,GRPEL2,NIPAL4,SUB1,OSMR,RICTOR,SLC38A9,MAP3K1,UTRN,MRS2,ABT1,ZNF322,PBX2,SLC22A23,DUSP22,SLC25A27,AP1S1,HOXA1,PLEKHA8,SDK1,HIP1,DTX2,CLDN12,PEG10,TMEM65,MTUS1,POLR3D,C8orf58,BIN3,FZD3,MTDH,UGCG,KIAA1958,SNX30,SLC31A2,COL27A1,CNTRL,STRBP,PBX3,PLPP6,SLC35D2,FNIP2,SMARCAD1,CNOT6L,RUFY3,BEND4,CASP3,SLC10A7,EPHA4,ESR2,TET3,ARMT1,IGF2BP2,VIRMA,RBFOX2,KCTD17,MAP3K9,ACTA1,GALNT2,KCNJ11,NKAPD1,ZBTB5,CD59,BACH1,PLXNC1,FGD6,USP44,GPATCH2,ZCCHC9,XYLT1,OSBPL3,NEK3,ANKRA2,GFM2,GCNT4,CERT1,NPHP3,RASGRP1,SALL4,PBX1,ACER2,TMOD2,MAPK6,AGAP1,ELP1,STARD3NL,FRMD4B,AGO4,AKAP6,ASAP1,STK40,LEPROTL1,NR6A1,CEMIP2,PLAGL2,CCND2,CARNMT1,NHLRC3,DUSP1,HSPA14,IKZF2,RNF20,TGFBR1,MEIS2,CDKN1A,PARP8,RIMOC1,MEF2C,PRLR,TMEM167A,ARG2,ZFYVE26,PPP1R16B,IMPG2,KCTD21,MED8,KLF9,BEGAIN,GALNT1,CD164,MMS22L,E2F5,SNX16,FASLG,HECTD2,CPEB3,EEA1,HOOK1,GALC,RGS6,IGF1R,MIB1,ZNF516,MBD2,FBXL12,PXDN,CADM2,TRANK1,FNDC3B,SKIL,IGF2BP3,RGS16,SCN4B,ZBP1,GPCPD1,VAV3,ACVR2A,GNPTAB,PARPBP,FAM135A,EDN1,ENTPD7,RDX,ARID3B,DNAJA2,ACVR1C,PABIR1,ZNF644,TGFBR3,PRPF38B,CRTAM,LIPT2
LE_EGR2_TARGETS_DN	AUD	9.46E-06	0.000188661	0.960001	627		blood	TWAS	c2	0.960001	0.999999	IDI1,CAT,MAPK8IP1,FADS1,FTH1,CD9,RGCC,RTN1,ADAM10,MYH11,SULT1A1,MT3,MT2A,MVD,PMP22,MYO1D,MBP,SIRT2,PRX,SLC1A5,CERS2,SEMA6C,S100A1,FDPS,MPZ,CD55,ITPKB,MAST2,FAAH,ERRFI1,LSS,SLC25A1,CLDN5,PIM3,EFHD1,TGFA,MAL,CHST2,CMTM6,TKT,ELOVL6,CPEB2,LIMCH1,SNCA,CLTB,PIK3R1,UTRN,PCMT1,FGL2,CYP51A1,FDFT1,NRBP2,LPL,NACC2,PTGDS,ABCA2,AK3,RAP1GDS1,UGT8,TLCD4,NDRG1,LOX,SLCO3A1,PEA15,HMGCR,RNF13,HMGCS1,MGST3,ABCB1,TMEM30A,SLC2A1,EPHB6,CDKN1A,FUT8,ME1,NR4A2,IL16,OSBPL5,GNAI1,S100B,SCD,MYO1B,GLOD4,TIPARP
LE_NEURONAL_DIFFERENTIATION_DN	AUD	-0.0270229	0.0107748	0.0121427	42	0.665127	blood	TWAS	c2	0.0121427	0.999999	SFXN2,EIF4EBP2,CCNT1,CDK4,E2F2,UBE2C,RGS12,KIF23,SEMA5A,CKS2
LE_NEURONAL_DIFFERENTIATION_UP	AUD	-0.000120205	0.000995736	0.903913	62	0.286457	blood	TWAS	c2	0.903913	0.999999	STX3,ASIC1,SCG5,SYNGR3,CHRNB1,SYT5,SYT11,MAP1LC3A,GABBR1,CNR1,KCNB1,KCNAB1
LE_SKI_TARGETS_UP	AUD	3.96E-05	0.00070377	0.955126	126		blood	TWAS	c2	0.955126	0.999999	NRP1,AKR1C3,CD44,ITGB4,SPHK1,ADAMTS6,SERPINE2,ENPP2,NRG1,ADAMTS1
LFA1_Q6	AUD	-3.21E-06	0.000208099	0.987675	670		blood	TWAS	c3	0.987675	0.999999	LZTS2,OGA,PSD,CEND1,ADM,BACE1,YPEL4,FKBP2,RASGRP2,SYVN1,DPF2,RAB1B,POLD4,IQCD,TPCN1,MCRS1,TUBA1A,PCBP2,ZNF385A,NDUFA4L2,NACA,LAG3,M6PR,CKB,JPH4,TSSK4,RABGGTA,ARID4A,NPC2,ISCA2,BAHD1,CHP1,SMAD3,FES,RBBP6,MAZ,TAOK2,PRSS36,GNAO1,LCAT,ZFPM1,PITPNA,MNT,CLUH,PHF12,RAB5C,CAVIN1,ARL4D,INCA1,KIF1C,SMARCD2,SLC13A5,PHF23,GABARAP,ELP5,SLC2A4,TMEM256,TMEM88,CYB5D1,NAA38,RAB31,PALM,TMEM259,CNN2,SLC7A10,RAB4B,VASP,DMPK,BAX,FIZ1,ZNF524,TRIP10,MOV10,PPM1J,NDUFS2,ADAMTS4,KLHDC7A,MYBPH,OBSCN,EPHB2,HNRNPR,ARID1A,GPR3,TAL1,LRP8,GSS,CPNE1,RBM12,DLGAP4,HIRA,MRPL40,SH3BP1,DDX17,NPTXR,TBC1D22A,CXCR4,ARL6IP6,TUBA4B,TUBA4A,SPEG,EMILIN1,ZNF513,ANXA4,DCTN1,IMMT,GSK3B,IFRD2,CPNE9,BRPF1,TMEM131L,SEMA6A,TCF7,HARS2,ARAP3,NSG2,PDLIM7,CCN2,ZNF800,PLEC,PPP1R16A,CRMP1,RBPJ,ZBTB25,AKT3,JAKMIP3,CEBPB,XYLT1,CAV1,BCL6,CCNL1,BNC2,GBA2,CLIC5,ZMYND8,PDRG1,ASXL1,MARCHF6,UQCRC1,MED13,SLC25A29,RHOG,HEBP1,UBL3,DTD2,NFKBIA,NFAT5,HES1,KCNAB1,BCL11B,SESN3,FLT1,OLFML2A,PAK1IP1,CREB3L2,STOML2,KCNQ4,GAD1,COX7A2L,S1PR1,EML3,ROM1,TTC9C,NXF1,ACVR1C,NRGN,FLI1,PRDM10
LHX3_01	AUD	3.41E-06	0.000192146	0.985851	701		blood	TWAS	c3	0.985851	0.999999	NEBL,NRP1,KAT6B,DDX6,SLC37A4,TECTA,INPPL1,HRK,PTPRO,GNB3,BAZ1A,GSC,NEO1,TNRC6A,TBX6,CYLD,GNAO1,GSE1,ARHGAP44,RTN4RL1,RAPGEFL1,KRT23,ADAM11,XYLT2,LUC7L3,TOB1,NLGN2,H3-3B,JUNB,CASZ1,KCNN3,TBX19,ID3,RPA2,YRDC,C1orf122,PIK3R3,SCRT2,KCNS1,RAB22A,PCNT,PRR34,EPB41L5,COL4A4,COL4A3,KALRN,MBNL1,PRKAR2A,RGS12,KLHL5,SEMA6A,PPP2R2B,ADRB2,FAM193B,RHOBTB3,STX7,ITPR3,RREB1,HOXA2,MTSS1,PCMTD1,FIP1L1,LDB2,MED12L,RORA,ADAMTS17,TP63,BHLHE41,SSPN,TLE4,CADM1,PCNX1,DIXDC1,ALDH1A1,KCP,CPA5,CELF2,OLFM4,TAFA1,VIL1,OARD1,NFYA,CHN2,TSHZ3,LYSMD2,ARID3B,PXYLP1,UNC5B,RARB,ZBTB20,PRKG1,HERPUD2,ANGPT1,C1orf87,SULF2,SEMA3C,TAF2,NREP,TNFSF13B,KCNMA1,JDP2,SLC24A4,KCTD15,ROBO1,WDR49,PIK3CA,PPP1R1B,ELMO1,SRPK2,KLF7,PRKAB1,NABP2,DCT,NOTCH2,FKBP5
LHX3_TARGET_GENES	AUD	3.68E-05	0.000353065	0.916914	124		blood	TWAS	c3	0.916914	0.999999	TMEM62,UNC45A,IFT140,CRAMP1,H3-3A,F12,GRK6,ZFP62,TRIM7,H1-4,H2BC5,HMGN4,H2BC15,HOXA9,SLC7A11,SETD9,ENC1,PCDH1,RBBP8,MSL2,PAXIP1-AS2
LIANG_HEMATOPOIESIS_STEM_CELL_NUMBER_LARGE_VS_TINY_DN	AUD	-1.99E-05	0.000498369	0.968084	199		blood	TWAS	c2	0.968084	0.999999	MAPK8,APLP2,PTPRCAP,PKP2,SPRYD7,SLC4A1,H3-3B,NPTX1,LPIN2,GNA15,CEP89,BCAT2,POLRMT,GNAT2,S100A11,SCNM1,IFI16,PPOX,RCC1,ACSS1,SLC19A1,DESI1,LPIN1,ARL4C,TLCD4,ALDH1A1,LXN,RABGGTB,CMPK2,MAP3K7,TUT7,TAF1D,IL1RL1,TCEA1,CUL2,CREM,DTD1
LIANG_HEMATOPOIESIS_STEM_CELL_NUMBER_LARGE_VS_TINY_UP	AUD	-1.71E-06	0.00031562	0.995672	255		blood	TWAS	c2	0.995672	0.999999	NLRX1,FADS1,FKBP11,TUBA1A,ARHGAP9,LYZ,CDKN3,JKAMP,ICAM2,PRTN3,S100A6,FCER1A,TMEM183A,FKBP1A,GCAT,ITGB1BP1,TLR6,HSPA4,LTV1,HLA-DMB,ST6GALNAC4,TMEM141,PGAM1,SMIM7,F2RL3,SERPINE2,SARAF,GTF3A,LRRN1,IL1R1,PTTG1,MSR1,MANF,GNB4
LIANG_HEMATOPOIESIS_STEM_CELL_NUMBER_QTL	AUD	6.33E-05	0.000576283	0.91249	88		blood	TWAS	c2	0.91249	0.999999	MAPK8,APLP2,FADS1,TUBA1A,NPTX1,CEP89,S100A11,S100A6,FCER1A,TLCD4,SMIM7,LXN,GTF3A,PTTG1
LIANG_HEMATOPOIESIS_STEM_CELL_NUMBER_SMALL_VS_HUGE_DN	AUD	0.000120671	0.000574458	0.83362	161		blood	TWAS	c2	0.83362	0.999999	MAPK8,TUBA1A,SAP18,PDCD7,ACSM3,COTL1,NPTX1,GADD45B,CEP89,S100A6,S100A4,WDTC1,HS1BP3,WDR48,C4orf3,RRAGD,DOK2,SLC9B2,MCM3,CYTH1,TRAM1,APC,WDR45B,SOCS2,CD1D,POLG2,PTTG1,SERPINI1,ATP2A3
LIANG_HEMATOPOIESIS_STEM_CELL_NUMBER_SMALL_VS_HUGE_UP	AUD	2.09E-05	0.000352895	0.95269	202		blood	TWAS	c2	0.95269	0.999999	APLP2,GAS2,FADS1,RXYLT1,C15orf39,COX6B2,AGRN,S100A11,FCER1A,IRF6,COMT,GLB1L,CCR5,MAT2B,STX7,LYRM2,EIF3B,EIF4E,QDPR,CLCN3,GCLM,TLCD4,SLC35D1,PLSCR1,TPM4,SMIM7,LXN,ACADM,TFCP2L1,GTF3A,SCAMP1,FHL2,ITFG1
LIANG_SILENCED_BY_METHYLATION_2	AUD	-2.55E-05	0.000377377	0.946192	173		blood	TWAS	c2	0.946192	0.999999	IFIT2,IFIT3,IFIT1,IRF7,MMP1,STX3,OAS1,OAS2,XAF1,SERPINB2,ICAM1,C3,PTGS2,IFI44L,IFI44,THBD,PI3,SLPI,MX2,MX1,BIK,SP100,UCHL1,HBEGF,SOD2,H2AC6,CXCL6,CXCL5,CXCL2,AREG,TNFAIP3,NT5E,IL6,TNFSF10,LCN2,STAT1,H19
LIANG_SILENCED_BY_METHYLATION_UP	AUD	-4.43E-05	0.000499064	0.929239	129		blood	TWAS	c2	0.929239	0.999999	SRGN,OLR1,KRT7,KRT8,SCG5,C3,H2BC21,CHI3L1,TIMP3,H2AC6,AQP1,ASAH1,ANXA3,PF4V1,IFI27,CCND2,MYH3,LGMN,TNFSF4,STAT1
LIAN_LIPA_TARGETS_3M	AUD	-2.89E-05	0.000192218	0.880652	471		blood	TWAS	c2	0.880652	0.999999	MS4A6A,MS4A7,SLC15A3,MMP19,C3AR1,CLEC6A,CLEC4D,CLEC4E,KLRB1,TNFAIP2,SNX6,SEMA7A,IGSF6,CD68,ACP5,GDF15,LILRB4,LILRB3,ADGRE4P,S100A9,LY9,CD244,FCGR2A,FCGR2B,FCER1G,C1QA,C1QC,C1QB,AAR2,MARCO,SLC40A1,SLC11A1,DNMT3A,CSTA,CCR1,UTRN,NEU1,PLA2G7,STEAP4,CTSB,MAFB,SLFN12L,GPNMB,HMOX1,MYO5A,IL1R2,MSR1,MPEG1,MMP8,CAMP
LIAN_LIPA_TARGETS_6M	AUD	-2.20E-05	0.000188756	0.907031	483		blood	TWAS	c2	0.907031	0.999999	ADAM8,MS4A6A,MS4A7,SLC15A3,MMP19,C3AR1,CLEC6A,CLEC4D,CLEC4E,KLRB1,TNFAIP2,SNX6,SEMA7A,IGSF6,CD68,ACP5,GDF15,LILRB4,LILRB3,ADGRE4P,S100A9,CD84,LY9,CD244,FCGR2A,FCGR3A,FCGR2B,FCER1G,C1QA,C1QC,C1QB,AAR2,MARCO,SLC40A1,SLC11A1,DNMT3A,CSTA,MYRIP,CCR1,UTRN,NEU1,PLA2G7,DST,STEAP4,CTSB,MAFB,SLFN12L,GPNMB,HMOX1,MYO5A,IL1R2,MSR1,GALC,MPEG1,SLC37A2,MMP8,CAMP
LIAN_NEUTROPHIL_GRANULE_CONSTITUENTS	AUD	-2.73E-05	0.000288251	0.924542	252		blood	TWAS	c2	0.924542	0.999999	SRGN,CTSD,LYZ,CTSG,MAN2C1,CTSH,ELANE,FPR1,CTSS,MMP9,ITGB2,LTF,SCARB2,CTSB,CTSC,GUSB,CPA3,MPO,LCN2,CTSE,CAMP
LIAO_HAVE_SOX4_BINDING_SITES	AUD	8.10E-06	0.000301013	0.978535	264		blood	TWAS	c2	0.978535	0.999999	NRP1,ALDH18A1,CHFR,MYEF2,DHRS13,CCDC97,TEAD2,UBAP2L,SMG5,RCC2,HIC2,HSPBAP1,MAP4,PFKFB4,FOXQ1,UBAP2,VGLL4,CTSC,INTS8,SERPINE2,POU2AF1,NAV3,SEMA3C,SLC2A1,GYG1,PAM,VCAN,GPRC5B,FHOD3,SLC22A15
LIEN_BREAST_CARCINOMA_METAPLASTIC	AUD	-7.74E-05	0.000576067	0.893176	77		blood	TWAS	c2	0.893176	0.999999	IGF2,COL18A1,TIMP3,SFRP2,HTRA3,SPARC,THBS2,RARRES2,PKD2,TPM4,PPP1R12A,TMEM217,PDGFA,THBS1,ADAMTS5
LIEN_BREAST_CARCINOMA_METAPLASTIC_VS_DUCTAL_DN	AUD	-2.82E-06	0.000235213	0.99042	424		blood	TWAS	c2	0.99042	0.999999	RET,GATA3,PLAAT2,PLAAT3,TESMIN,HCAR1,KRT18,ZG16B,ITGAD,FBXL16,RTN4RL1,ERBB2,CLDN7,SLC9A3R1,HID1,AP1M2,REEP6,SPINT2,CEACAM6,ZNF552,CRB3,ELAPOR1,GSTM3,CREB3L4,TSTD1,KLHDC9,DNALI1,MANEAL,DHCR24,TFF3,BIK,EFHD1,SLC25A4,ZDHHC11,ZFP62,CCDC125,ZSCAN16,LRRC17,COX6C,NPDC1,TBC1D9,XBP1,RSPH1,ESR1,NAT1,P2RY2,MYO5C,INPP5J,MMEL1,REEP5,PLEKHA6,ACOX2,ACOT4,LAMP5,TRPS1,VAV3,ABAT,TPD52,IFI44L,FSIP1,ADIRF,CDH1,PHOSPHO2
LIEN_BREAST_CARCINOMA_METAPLASTIC_VS_DUCTAL_UP	AUD	1.04E-05	0.000249471	0.966762	387		blood	TWAS	c2	0.966762	0.999999	ADM,YBX3,GOLT1B,BCAT1,BCL2A1,ADORA2B,ICAM1,COLGALT1,PLOD1,HORMAD1,S100A3,PLA2G4A,G0S2,LRRC8C,CTSZ,RTEL1,PCOLCE2,P3H2,TMEM158,NT5DC2,SRD5A1,PLAGL1,SOD2,CALU,COL27A1,NIBAN2,HRH1,CXCL8,SULT1B1,COL9A3,IGF2BP2,CYP26B1,CEBPB,BMP2,IL6,IGF2BP3,HMOX1,NMT2,ENPP2,PRNP,PLOD2,IL1R2,ANKH,MYC,UPP1,FABP5,GNAI1,S100B,VIM,SRSF12
LIM_MAMMARY_LUMINAL_MATURE_DN	AUD	7.95E-06	0.000300706	0.978908	421		blood	TWAS	c2	0.978908	0.999999	HTRA1,FAS,SORBS1,SERPINH1,PRICKLE1,IRS2,COL4A1,COL4A2,FOXO1,FOXN3,C1QBP,CYGB,WTIP,LTBP4,TSPAN2,ITPKB,GPX7,BACE2,COL6A1,COL6A2,MERTK,C2orf88,RAP2B,P3H2,DAB2,EPB41L2,MOXD1,TIAM2,AEBP1,TPST1,FBXO32,LPL,SFRP1,CAMK2D,FAM13A,TLE4,AQP9,B4GALT6,GYPC,FRMD4A,DPYSL2,FAM171A1,CYRIA,RECK,IGFBP3,SLC1A3,CASP1,LMO4,BCL11A,KCTD12,NREP,AXIN2,MOB3B,FABP5,NFIB,TUBB6,FSTL1,TSHZ2,VIM,ETS1,GAS6,RASA3,FZD1,TGFBR3,PCF11
LIM_MAMMARY_LUMINAL_MATURE_UP	AUD	-3.51E-06	0.000217881	0.987161	489		blood	TWAS	c2	0.987161	0.999999	BTRC,SGMS1,LMNTD2,TRIM6,ALDH3B2,ALDH3B1,CCDC92,CACNB3,TMCO3,BBOF1,VPS33B,PGAP6,ZDHHC1,HSD11B2,DRC3,HOXB2,ERN1,GPRC5C,HID1,SLC16A5,ABCA7,REEP6,PAK4,MEIS3,SULT2B1,EPS8L1,ZSCAN18,CASZ1,SORT1,MINDY1,DUSP10,GALE,FAAH,ACOT11,TP53INP2,FER1L4,TGM2,LAMA5,EEF1A2,TANGO2,SLC7A4,TMPRSS6,PSD4,SLC40A1,FBXO36,HES6,PROM2,ALCAM,HDAC11,FYCO1,KLHL5,H4C8,VOPP1,NSD3,MEIS1,GMPR,ESR1,PVALB,ATP6V0E2,PLEKHG3,PXYLP1,LNX2,PRLR,BATF,FLVCR2,GADD45G,MBOAT1,RABL3,EDEM1,SLC22A18,ANKMY2,TSPAN13,SCMH1,AQP11
LIM_MAMMARY_LUMINAL_PROGENITOR_DN	AUD	8.14E-06	0.000576391	0.988727	74		blood	TWAS	c2	0.988727	0.999999	ITGA5,PLCH2,SCARF2,KIF3C,DST,CUX1,ASPH,TBC1D9,CERS6,EPDR1
LIM_MAMMARY_LUMINAL_PROGENITOR_UP	AUD	2.11E-05	0.000352693	0.952337	277		blood	TWAS	c2	0.952337	0.999999	HSD17B12,CCDC88B,RASAL1,ASIC1,TNFAIP2,RPS6KL1,HAPLN3,ANPEP,SECTM1,IL4I1,C3,S100A8,HIVEP3,PDZK1IP1,WFDC3,GGT5,CXCR4,RFTN2,PLB1,QPCT,MELTF,ACSL1,SORBS2,LPCAT1,CD14,TSPAN33,NCALD,DAPP1,IL15,CTSC,ITPR2,SLC28A3,GNE,FOXI1,CYP24A1,ATP6V1C2
LIM_MAMMARY_STEM_CELL_UP	AUD	-1.76E-06	0.000124738	0.988739	1768		blood	TWAS	c2	0.988739	0.999999	BAG3,HTRA1,PTPRE,ITGB1,NRP1,SRGN,ACTA2,FAS,SORBS1,HRAS,IRAG1,TAGLN,SCN4B,DKK3,FEZ1,JAM3,LARGE2,C1QTNF4,SERPING1,DCHS1,CDC42EP2,CCDC85B,SERPINH1,EID3,ATP2A2,FAM216A,YAF2,PRICKLE1,LIMA1,TAMALIN,KRT5,IGFBP6,LAG3,MSRB3,SLC2A3,COL4A1,COL4A2,TMEM121,ZNF219,L3HYPDH,PGF,NDN,UNC45A,TMEM204,PKD1,MYH11,DCUN1D3,TGFB1I1,LCAT,SLC12A4,BCAR1,CDH13,HS3ST3A1,NXN,SERPINF1,RAB34,IGFBP4,TNS4,CNP,ELP5,NLGN2,SDK2,TTYH2,ITGB4,SPHK1,CYGB,MXRA7,RFLNB,RNF165,MALT1,PARD6G,ICAM1,CNN1,WTIP,CLIP3,PPP1R14A,PRX,LTBP4,MIA,AXL,ERF,APOE,DMWD,SLC1A5,RASIP1,PLEKHA4,RCN3,RFX2,CD70,C1QTNF12,SKI,PLCH2,SLC27A3,SHE,PTGS2,LGR6,FMOD,IL24,PLXNA2,LAMB3,HSPG2,LUZP1,EDARADD,COL9A2,PODN,KLHL21,SGIP1,LRRC8C,CPXM1,MYL9,SOGA1,CDH4,ADARB1,COL18A1,SCARF2,TIMP3,MFNG,CARD10,LGALS1,CSDC2,ECRG4,BCL2L11,FBLN7,IL1B,CACNB4,OSBPL6,COL5A2,TNS1,HDAC4,EPAS1,CNRIP1,ARHGAP25,ACTG2,TCF7L1,CBLB,NECTIN3,POPDC2,MYLK,HEG1,TRPC1,MBNL1,MME,TP63,P3H2,ITGA9,COL7A1,INKA1,PCBP4,DUSP7,PRICKLE2,OXTR,DCBLD2,SEC24D,FGFRL1,SLC25A4,NSG1,SH3TC1,SNCA,PPP2R2B,DPYSL3,KCNMB1,SIMC1,PDLIM7,ADAMTS2,PLPP1,IL6ST,PRDM1,SOBP,CCN2,AHI1,AGPAT4,PXDC1,DLK2,PLA2G7,DST,PCOLCE,LEP,CALU,RARRES2,AEBP1,TPST1,FGL2,NPTX2,MTSS1,ARC,BMP1,EGR3,ADGRA2,TMEM64,MATN2,GSN,RAPGEF1,GPSM1,AOPEP,EVC,ARHGAP24,SGCB,COL23A1,NGFR,SIAH2,DLL1,TACC1,GEM,TM7SF3,CADM1,AKT3,CPNE8,DOCK10,NT5E,SLCO3A1,MAP3K7CL,BACH1,AQP9,DUSP6,WIPF1,SSBP2,ASPHD2,QRICH2,MEST,GYPC,LIMS2,THSD1,TRIM9,GNG11,LBH,JAG1,TES,CAV1,IL6,ARHGEF28,ENC1,RECK,DZIP1L,SSH1,SPRED1,THBS1,IGFBP3,TSHZ3,ACER2,C19orf12,CTNNAL1,EPDR1,DIPK2A,QKI,EOGT,SLC1A3,VSIR,RARB,JAM2,ADAMTS1,RBPMS,EEPD1,ITGA6,ELK3,NBL1,TSPY26P,KLHL29,MICAL2,GNAI1,CD36,SEMA3C,CCND2,KLHL42,LHFPL6,P3H1,TIE1,ENPP2,EPHB1,LRRN1,PRNP,ELOVL4,CDKN1A,PHLDA3,LMOD1,ITGA1,FST,MEF2C,SEMA5A,VCAN,RCSD1,PPP1R16B,IGFBP2,MYC,SYDE1,CCDC3,MEG3,KCNMA1,PDGFA,UPP1,FABP5,RUSC2,TPM2,COL5A1,GPR176,FBXO30,ALDH1L2,SYNM,SNTB2,FHOD3,TUBB6,TCF4,VIT,ISM1,GOLIM4,ABI3BP,STAC,GNB4,COL17A1,TSHZ2,NRP2,STXBP4,LAMC1,AMOTL1,PHLDB1,FAM184A,VIM,HACD1,PROS1,PXN,ADGRL1,ACVR2A,NRG1,CLXN,TOX,FZD8,ETS1,LAMB1,NRCAM,TMEM255B,EXT1,NETO2,MCAM,TGFBR3,PLPP3,CAVIN2,SLC4A3,PPP1R18
LINDGREN_BLADDER_CANCER_CLUSTER_1_UP	AUD	1.30E-05	0.000199619	0.948205	605		blood	TWAS	c2	0.948205	0.999999	PRXL2A,ZDHHC13,STX3,BBS1,RPL27A,FOXO1,DGLUCY,CDIP1,SNHG29,RARA,KRT13,TUBG2,IFI16,MOB3C,RBM12,EIF3L,ZNF513,GNPDA2,MAT2B,PIK3R1,CAST,NT5DC1,TSPYL1,PNRC1,MAP3K7,ZCWPW1,PTPRN2,SKAP2,HOXA3,INTS10,INIP,ATP6V1G1,TMEM268,FBXW2,PSMD5,RAB14,DAB2IP,RBM18,PPP6C,PBX3,TOR1A,FUBP3,SNAPC3,APTX,RIC1,PTPDC1,FBP1,TMOD1,XPA,HEMGN,CORO2A,BDH2,CBR4,MITF,ERP44,MRPL50,PGAP4,ANP32B,TGFBR1,STX17,WDR41,PHF3,GSDME,PYGL,TBC1D4,TMEM245,SNAPC1,CARNMT1,NMRK1,CASP1,GSTA4,MLLT3,ESD,CASP8AP2,ANKRD16,PRKCQ,STON2,ABITRAM,RPL10A,TMX4,GALNT1,TPD52L1,FABP5,BRD3,RXRA,ATAD1,IGF1R,ZNF516,BBX,PLD1,GSTO1,GNAI1,TMEM19,RPL35,LDLRAD4,GUK1,RPL15,TM2D2,ASTN2,VPS13A,RPL7A,ZNF462,GNG10
LINDGREN_BLADDER_CANCER_CLUSTER_3_DN	AUD	9.72E-06	0.000154004	0.9497	1089		blood	TWAS	c2	0.9497	0.999999	SEC31B,LZTS2,ABLIM1,PTPRE,MLLT10,ZNF33B,BMS1,NUDT13,NDST2,PRXL2A,HRAS,VWA5A,SNX19,CD81,CD44,ARHGAP1,MADD,STX3,TMEM216,PRDX5,BBS1,CCND1,SYTL2,TARBP2,DGKH,LPAR6,SPRY2,OSGEP,METTL17,ARHGEF40,SALL2,AJUBA,PABPN1,AP1G2,OXA1L,RNF31,ABCD4,DGLUCY,DPP8,SLC24A1,SMAD6,SMAD3,PML,CLK3,NEIL1,MAN2C1,ETFA,HMG20A,TBC1D2B,CTSH,WDR73,SEMA4B,NME4,CDIP1,LPCAT2,TK2,LCAT,PLEKHH3,AARSD1,NLRP1,ICAM2,FSCN2,CNN2,EML2,RFX2,RPS28,PI4KB,RFX5,IFI16,LAMB3,HEATR1,TRNP1,MOB3C,DNAAF9,ZFAS1,ADRM1,ABCG1,ATF4,SNU13,TOB2,TTC38,CPT1B,FBLN7,CHCHD5,HIBCH,CFLAR,AGFG1,TRIP12,ITM2C,ASB1,FARP2,THAP4,RMND5A,ABCC5,COL7A1,MXD4,RGS12,SEMA6A,JADE2,RNF44,MRPS36,ERAP1,TSPYL1,EPB41L2,DST,ZNF655,TRIP6,PTPRN2,TMEM120A,FGL2,FHIP2B,EXTL3,HMBOX1,COL27A1,NOTCH1,MED28,PTPN13,RPS12,ZNF827,CBR4,MEIS1,PYROXD2,HHAT,PLCG2,NT5E,AHNAK,RPS23,GSDME,FRMD6,JAG1,GRB10,RPS25,ATXN1,EOGT,UNC5B,DYNC1I2,WNT5B,CDK7,CERT1,NMRK1,SAMD4A,CASP4,CASP1,TESC,DYRK4,BTF3,EPHB6,MPZL2,PDE4D,GLI3,GPX2,LAD1,ITGA2,MAST4,ZSWIM6,MOB3B,MYC,FAM174B,SH3PXD2A,MICAL1,FABP5,GLUD1,RALGAPA1,RPL36AL,LGMN,RSL24D1,PIGB,AKAP13,IGF1R,ARIH1,SEPTIN9,ZNF516,POLI,HNMT,NPAS2,MECOM,GSTO1,ADGRG6,GUK1,CYP24A1,PXN,TUSC3,CHD9,IKBKB,EXT1,PSD3,NRG4,ABCC4,GMFG
LINDGREN_BLADDER_CANCER_CLUSTER_3_UP	AUD	3.42E-06	0.000128899	0.978857	1303		blood	TWAS	c2	0.978857	0.999999	PIK3AP1,PLAAT3,RTN3,SAC3D1,TXNRD1,C12orf75,LINC00173,RNFT2,GOLT1B,TMEM106C,RACGAP1,SLC11A2,CDK2,NEMP1,GNB3,XPOT,ING1,SPATA13,ACOT2,RAD51,IDH2,PRC1,REXO5,PLK1,CENPN,GINS2,ZNF286A,SHMT1,TMEM97,TNFAIP1,POLDIP2,RAB11FIP4,PSMD11,LIG3,SLFN11,SLFN13,ERBB2,TOP2A,BRCA1,ARRB2,ZNF232,RAD51C,SKA2,PPM1D,KPNA2,ACOX1,USP14,TYMS,REEP6,RNASEH2A,ANKRD27,RHPN2,PEPD,SIRT2,MRPS12,EID2,CHAF1A,PSMC4,BLVRB,SAE1,LIG1,TEAD2,TINCR,ZNF587,HENMT1,MAD2L2,SOAT1,AKR7A2,EPHX1,CEP85,HMGN2,RBBP4,YARS1,AK2,CDCA8,EXO5,KIF2C,TESK2,PRDX1,NASP,RAD54L,ORC1,ZYG11B,DDAH1,E2F1,PXMP4,NCOA6,RBL1,MYBL2,UBE2C,MIS18A,RCAN1,RRP1,CDC45,PDXP,APOBEC3B,DBI,MCM6,GCA,LNPK,CRIPT,ANXA4,FAM136A,MTHFD2,SUCLG1,CMSS1,TFG,HACD2,ZNF148,SNX4,RPN1,MKRN2,RAF1,RFC4,TFRC,WDR53,RUBCN,CDC25A,TRAIP,POC1A,ALAS1,IL17RB,RAD18,PPA2,FAM200B,GUCY1A1,STBD1,TACC3,TRIP13,CLPTM1L,RAD1,BRIX1,DAB2,CCNB1,PLAGL1,PPP1R14C,AFDN,GMNN,H1-2,H2BC5,MDC1,TCF19,NEU1,NQO2,KIFC1,SMIM29,TAF11,CENPQ,EZH2,AOC1,NCAPG2,GGCT,H2AZ2,DAPK1,PHF2,PPAT,H2AZ1,SLC39A8,CENPE,MAD2L1,HMGB2,CENPU,ACSL1,TSC22D2,SERP1,TWSG1,PANK1,ATP6V1C1,CTPS1,NUCB2,TMED5,BCAR3,AKAP12,CSTF3,RBM38,GNPAT,CKAP2,SEC62,FIGNL1,ACADM,TK1,BIRC5,HMOX1,MCM5,PIGC,TM4SF1,POP4,CCNE1,URI1,VRK1,NCEH1,TMPO,RFC3,MSH2,WDHD1,DLGAP5,CCSAP,MRPL48,BCL2L1,MAPRE1,ALDH9A1,UCK2,GPA33,KIF23,SLC25A40,DBF4,PEBP1,SNTA1,AURKA,TEX30,PRSS3,STMN1,FAF1,CDKN2C,TTC39A,HLTF,GGH,RASSF2,PCNA,TRMT6,MCM8,IL2RA,TARS1,CHAF1B,NDUFA9,PTTG1,C5orf22,OTULIN,RMI2,BTG3,OSGIN2,PGM3,FAM83D,KPNA4,TBC1D23,CKS2,MED8,FABP3,GMCL1,PKIB,GLO1,DEK,KIF11,ZWINT,KIFAP3,KAT14,SEC23B,IMPA2,UBA2,GPATCH11,MLF1,ITPR1,COPB2,CENPF,RGS16,TGFBRAP1,ADAM17,YWHAQ,RRM2,CDC7,PAK1IP1,NEDD9,CDC6,RPA3,INSIG1,MCM4,CEP55,NETO2,CPD,LINC01128
LINDGREN_BLADDER_CANCER_HIGH_RECURRENCE	AUD	-1.93E-05	0.000315781	0.951389	210		blood	TWAS	c2	0.951389	0.999999	BIRC3,SERPINH1,CDK2AP1,MGP,COL4A2,NDRG2,IL32,ICAM3,MYADM,VCAM1,MYL9,COL18A1,LGALS1,H1-0,RPS19BP1,COL5A2,MYLK,HTRA3,ANXA6,SPARC,ADAM19,AEBP1,DPP7,NAV2,UBR4,NID2,DNMT3B,MICAL2,FYN,CSRP1,PELO,IL7R,VCAN,ABI3BP,NRP2,ADGRE5
LINDGREN_BLADDER_CANCER_WITH_LOH_IN_CHR9Q	AUD	2.10E-05	0.000208143	0.919668	499		blood	TWAS	c2	0.919668	0.999999	DRC3,RARA,PNPO,CYB5D2,MIS12,GRAMD1A,SLC35A5,TRIM52,DUSP22,NUDCD3,TNFRSF10C,RAD23B,ECPAS,PTGR1,GNG10,UGCG,INIP,PRPF4,POLE3,ATP6V1G1,TMEM268,CDK5RAP2,FBXW2,PSMD5,CNTRL,RAB14,DAB2IP,RBM18,RABGAP1,PPP6C,ZBTB34,SLC2A8,ZNF79,CDK9,GLE1,SET,ENDOG,SPOUT1,LRRC8A,NUP188,TOR1B,TOR1A,C9orf78,GPR107,FUBP3,ABL1,CAMSAP1,SEC16A,DPP7,DOCK8,ACO1,TOPORS,APTX,IPPK,FAM120AOS,PTPDC1,MFSD14B,FBP1,SLC35D2,TMOD1,XPA,NANS,CORO2A,SLC9B2,SETX,TSC1,ERP44,MSANTD3,MRPL50,ITPR2,ANP32B,TGFBR1,ALG2,SEC61B,STX17,RNF38,ISCU,EPRS1,TMEM245,PTPN3,FKTN,NEK6,PSMB7,RPL35,ARPC5L,GOLGA1,CARNMT1,NMRK1,KIF2A,SMARCA2,KLHL9,MTAP,ISCA1,ABITRAM,ANKH,CUL5,SECISBP2,SMC5,SPTLC1,IARS1,RXRA,CREBL2,PSMA2,NUP214,TRIM32,ASTN2,TDRP,VPS13A,GNAQ,PABIR1,PRKCQ
LINDSTEDT_DENDRITIC_CELL_MATURATION_A	AUD	-1.16E-07	0.000288248	0.999678	285		blood	TWAS	c2	0.999678	0.999999	ENTPD1,TXNRD1,HCAR3,RTN1,SLC7A5,TRIM16,MALT1,ICAM1,ATF5,ISG15,TNFRSF4,CD48,PLA2G4A,GPR137B,GBP1,IL1B,IL1RN,PLEK,ATP13A3,CXCL10,SOD2,TNF,NFKBIE,PLA2G7,SLC7A11,CXCL8,CXCL1,CXCL2,TLR2,TFEC,IL6,PTGER4,KYNU,IL7R,CCL2,CCL8,P2RX4,CD58,CREM,PSMA3,RAB5A,NFE2L3,ACVR2A,EDN1,STAT1,STAT4,PLAT,SLC3A2
LINDSTEDT_DENDRITIC_CELL_MATURATION_B	AUD	4.66E-06	0.000407549	0.990872	174		blood	TWAS	c2	0.990872	0.999999	BIRC3,ADM,EED,N4BP2L2,TNFAIP2,MAP3K14,RELB,TNFRSF9,STK4,SDC4,PLA2G6,CXCR4,CFLAR,REL,TNIP1,TAP1,PNRC1,JRK,DUSP4,NBN,TRAF1,NFKB1,TNFAIP3,SIAH2,ID2,SLAMF1,KLF5,CD83,USP12,LAMP3,IL15RA,IL2RA,OPTN,PDGFA,BTG1,NFKBIA,HIVEP1,LYN,CYTIP,GADD45A
LINDSTEDT_DENDRITIC_CELL_MATURATION_C	AUD	-1.67E-05	0.000288024	0.953828	362		blood	TWAS	c2	0.953828	0.999999	DEPP1,FOXO1,SEMA7A,SYNGR3,TRADD,LGALS9,IGFBP4,STAT5A,STAT3,ALOX15B,POLR2E,TCF3,CLC,TRIP10,PIAS3,MUC1,NID1,ROCK2,ARID5A,CD200,CD86,MGLL,TOPBP1,TFRC,CTNNA1,PLAGL1,TUBB2A,HLA-DPB1,ENPP4,PRKAR2B,AOC1,UGCG,GRSF1,ANXA3,CASP3,GPR171,CAPG,STK39,NFIL3,ATF3,MCM5,ALDH2,MMD,GTF2E2,KIF2A,SOCS2,JAK1,IL4R,LAD1,TNFSF4,IGF1R,TNFRSF11A,LY75,TRAFD1,FLT3,N4BP2L1,S1PR1
LINDSTEDT_DENDRITIC_CELL_MATURATION_D	AUD	4.42E-06	0.000217862	0.983827	521		blood	TWAS	c2	0.983827	0.999999	DOCK1,PTPRE,CTNND1,TPP1,ARHGDIB,ITGA5,RBMS2,CLEC2B,MTMR6,RCBTB2,ACTN1,IGSF6,ITGAM,ITGAX,ADCY7,ALOX15,CLEC10A,RAB31,DNMT1,ACP5,DMPK,SLC1A5,FCGRT,FCER2,IFI16,QSOX1,RAP1GAP,MKNK1,ITGB2,NAGA,LAPTM4A,ATP6V1A,NCBP2,CCR1,NAAA,DAB2,LST1,HLA-DMB,HLA-DMA,FGL2,AQP3,F13A1,ITGAV,ANXA1,SYPL1,PRSS3,MAF,TGFBI,CCNH,CIITA,CDH1,NCF2,CDH2,EGR2,PLPP3
LINDVALL_IMMORTALIZED_BY_TERT_DN	AUD	-4.49E-05	0.000406939	0.912206	228		blood	TWAS	c2	0.912206	0.999999	ADAM12,AKR1C1,ADM,CDON,SLC43A3,ENO2,CRIP2,CRIP1,LTBP2,BLM,SPECC1,ARL4D,ELP5,CTSK,HSPG2,EIF2B3,PER3,ARL4C,ITGB5,LMCD1,MAP1B,PTK7,AIMP2,FBXO32,PTGES,CXCL1,SH3PXD2B,LGALS3BP,SDR42E1,AKAP12,CELF2,MZT1,SELPLG,ARHGAP5,PLOD2,LHFPL2,CUL5,VCAN,CREG1,FN1,SLC7A1,VPS26B,LRRC32,CAPN5,DCT,PLPP3
LINDVALL_IMMORTALIZED_BY_TERT_UP	AUD	8.77E-07	0.000235282	0.997027	434		blood	TWAS	c2	0.997027	0.999999	RGS10,ANXA11,PAPSS2,DENND2B,RILPL2,FKBP11,KRT18,CD9,PIANP,A2M,BMP4,APCDD1,TRIM28,VAMP3,CTSZ,GSTT1,TRIOBP,KDELR3,PAX8-AS1,EHD3,POLE4,ARID5A,USP53,PDE5A,BBS7,UCHL1,IGFBP7,TAPBP,HMGA1,ARPC1B,FDFT1,PTGS1,TSPAN5,DANCR,EREG,RNF150,PGM5,ARMC9,IGF2R,ELOVL5,CITED2,COL15A1,TSHZ1,MTREX,EIF3CL,FRMD4A,SNX9,ADIRF,TMTC1,SLC38A11,SLC22A18,NAB1,FZD7,ADAMTS1,EXT1
LINSLEY_MIR16_TARGETS	AUD	-4.44E-06	0.000161976	0.978147	841		blood	TWAS	c2	0.978147	0.999999	HIF1AN,MRPL43,BTRC,CASP7,TRUB1,PIP4K2A,LCOR,UBTD1,RNH1,SLC25A22,H2AX,NLRX1,CHEK1,SRPRA,EXT2,CRY2,KBTBD4,ZFP91,TMEM109,CYB561A3,SDHAF2,ATL3,PACS1,RCE1,TMEM9B,WEE1,SLC11A2,DAZAP2,SPRYD3,TARBP2,M6PR,CDCA4,PIP4P1,EIF2S1,SUSD6,VPS33B,ITPRIPL2,THUMPD1,TFAP4,CHD9,DYNC1LI2,NOB1,PHLPP2,COX10,TVP23B,PEX12,ATXN7L3,PLEKHM1,CDC27,ANKFY1,SPAG7,KIF1C,TNFSF12,JUNB,MKNK2,ELL,KLHL26,RHOC,MFN2,UBE2Q1,CFAP45,SLC30A1,LYPLA2,DHDDS,SLC9A1,YRDC,MACF1,EFCAB14,SIRPA,AP5S1,ZNFX1,UBE2V1,RAB22A,DNAJC5,TIAM1,MAPK1,BCR,CARD10,CBX6,MIEF1,BIK,UXS1,ASNSD1,LAPTM4A,ATG9A,ATG16L1,MAPRE3,CLIP4,MGLL,NMD3,FYCO1,MAP4,CDC25A,NCKIPSD,IFRD2,TUSC2,GNPDA2,PURA,SLC35A4,PCMT1,PPP1R11,MICB,HSPA1B,PPT2,SLC39A7,TRAPPC14,SERPINE1,NAPEPLD,FASTK,DNAJB6,FOXK1,PON2,TNFRSF10B,DDHD2,MYBL1,TMEM268,PHF19,ST6GALNAC6,UBAC1,NACC2,UBE2R2,CDC37L1,RFK,MED28,FBXW7,JADE1,USP46,EREG,UHMK1,EPHA4,SLC15A4,TACC1,RAB11FIP2,CACUL1,SFXN5,RAB11FIP5,INTS5,RNF138,DEDD,MAP3K2,RGMA,COMMD6,LMO7,PLEKHA3,GNB5,CCNE1,TMEM245,NCEH1,DCP2,AGO1,OSCP1,ELK3,KIF3B,KIF23,E2F1,CLASP1,C9orf40,ANAPC13,CDS2,SMURF2,POLR3G,CDC42SE2,BTG3,MKRN1,ANKS1A,TPRG1L,AKTIP,GFPT1,BMT2,WWP1,IPPK,NUBP1,ZCCHC2,SFR1,SETD3,GOLGA1,NUP35,NKIRAS1,TBCEL,USP15,LIMK1,TLK1
LIN_APC_TARGETS	AUD	-3.55E-05	0.000315484	0.910489	325		blood	TWAS	c2	0.910489	0.999999	IFITM1,PKP3,IGF2,CAPN1,MAP3K11,RAB1B,CCND1,KRT7,KRT5,MTA1,MMP14,TELO2,ABCC1,FLOT2,ATP6V0A1,PFN1,POLR2A,POLR2E,PRKCSH,TLE5,HMG20B,ACTN4,HNRNPUL1,SLC1A5,BCL2L15,S100A3,LMNA,HDGF,TGM2,SF3A1,DEPDC5,CYB5R3,DOK1,TPRA1,SEC61A1,ALG3,CTDSPL,SCN5A,SCAP,HNRNPA0,HDAC3,SLC35B2,SH2B2,GNA12,GET4,PDAP1,CPSF4,LY6E,SORBS3,NSMF,ADSS2,NOP53,SYK,RPL39L,EIF5A,ACAP1,PCNA,MPZL2,HSPE1,ETS1,GIPC1
LIN_MELANOMA_COPY_NUMBER_DN	AUD	-7.55E-07	0.000332837	0.99819	186		blood	TWAS	c2	0.99819	0.999999	PAPSS2,ATAD1,PTEN,CRYL1,SAP18,MTMR6,SUCLA2,MED4,LPAR6,FNDC3A,RCBTB1,KPNA3,MARK3,BAG5,ATP5MJ,PDIA3,SERF2,MFAP1,EIF3J,B2M,MBP,TXNL4A,PFKP,PITRM1,KLF6,SPART,ALG5,PROSER1,ESD,RPL21,CLN5,MYCBP2,CDKN2A,WWOX,MAF,NUFIP1,TPT1,RNF6
LIN_NPAS4_TARGETS_DN	AUD	1.18E-05	0.000446127	0.978837	192		blood	TWAS	c2	0.978837	0.999999	KCNIP2,TMEM86A,YBX3,TMTC4,NUP58,DICER1,ITPKA,SLC12A3,CPNE7,NPTX1,SERTAD1,DDI2,IER5,ERRFI1,FAM131A,SEPTIN8,NPTX2,ARC,EGR3,TLCD4,ARL5B,SLC4A7,SHISA2,LMO2,WDR77,C17orf99,TRMT10B,RAB40B,DCTN6,ARPP21,TESC,FAM210B,SKP2,OSGIN2,GADD45G,KLF9,OPN3,PXDN,ITPRIP,FHL2,GUK1,IER2,SORCS3,GLCE,EGR2
LIN_NPAS4_TARGETS_UP	AUD	1.33E-05	0.000188627	0.943882	794		blood	TWAS	c2	0.943882	0.999999	MARCHF8,CDC42EP2,RBM4,SMUG1,MARCHF9,ARHGEF7,SPRYD7,MOK,RAB2B,TMED8,AP4E1,FAM81A,RRN3,RBBP6,SEPHS2,FAM234A,HSDL1,ZDHHC7,AP2B1,MPP3,NEDD4L,MLLT1,PNPLA6,PEX14,USF1,B4GALT3,SOAT1,LPGAT1,SNAP47,RBM34,MYCL,DHCR24,ACOT7,CHMP4B,RCAN1,VPS26C,LRRC3,MTFP1,GRAMD4,DARS1,ASB1,DNAJC27,EPAS1,GMCL1,ADD2,CAPN7,B3GALNT1,ST6GAL1,RPL39L,PFKFB4,TBCK,SMIM14,CCNG1,RASGRF2,SLF1,LNPEP,SGK1,AHI1,GINM1,FAM8A1,KIAA0319,HLA-A,PPP1R11,ABCF1,HSPA1A,SLC35A1,XKR6,AGO2,LPL,CHMP7,DDHD2,ZBTB6,LRSAM1,SLC27A4,PTPA,CAMSAP1,NELFB,NAA15,CFAP97,TDG,FAM32A,MTX3,NANS,AKT3,CCT7,PTP4A1,FAM107B,PNMA2,CFAP418,TMEM8B,MRAS,ITPK1,PKIA,KIF26B,SLC9A9,RNF182,ATP2C1,STXBP5,CDK14,TSPY26P,KIF3B,AK4,TIGAR,MLLT3,SLC8A1,EPS15,CHMP2B,PANX1,OGFRL1,SLC24A3,SAMD12,GNPDA1,CDC42SE2,CHODL,SPOCK2,IMPA1,PRKAB2,CDKN1B,ALDH1L2,DMAC2L,ACTR10,NIP7,FAM210A,RNF152,MB21D2,FXYD6,HS2ST1,C3orf14,BZW2,MFSD6,LBHD1,MKRN3,IFT43,LRFN1
LIN_SILENCED_BY_TUMOR_MICROENVIRONMENT	AUD	2.07E-05	0.000235274	0.929927	438		blood	TWAS	c2	0.929927	0.999999	DUSP5,NEBL,PLEKHA7,PLAAT3,SYTL2,ARHGDIB,KRT7,KRT81,ERBB3,MINDY2,GDPD3,KRT23,KRT13,CLDN7,MYO5B,CEACAM6,CEACAM1,EPS8L1,MUC16,TUFT1,PTGS2,CAMK2N1,PINK1,C1orf74,CYP4B1,SLC4A11,PI3,SIK1,APOBEC3A,GRHL1,SLC20A1,IL1RN,B4GALT4,TRIM2,TLR1,S100P,SH3TC2,FYB1,CCN2,PDK4,EGR3,RAB11FIP1,AIF1L,CLIC3,DAPK1,DAPP1,ANXA3,INPP4B,TACC1,SLCO3A1,ENC1,TMOD3,VSIR,IKZF2,ELF3,OCLNP1,LCN2,MXD1,MYO6,SLC17A5,EMP1,VSIG10,DSC2,CRIM1,SAMD9,SLC12A6
LIN_TUMOR_ESCAPE_FROM_IMMUNE_ATTACK	AUD	0.00428679	0.00969658	0.658422	58	0.507649	blood	TWAS	c2	0.658422	0.999999	HTRA1,AKR1C3,VCAM1,PLA2G7,ST3GAL6,ACKR3,CHD7,JAG1,MMD,NRP2,RGS16,KHDRBS3
LIU_BREAST_CANCER	AUD	6.79E-06	0.000407682	0.986716	126		blood	TWAS	c2	0.986716	0.999999	ITGB1,IRAG1-AS1,GIT2,SCN8A,HNRNPA1,FAN1,NCOR1,KPNB1,ZNF470,HENMT1,ANP32E,FNDC5,PCYT1A,HNRNPA0,DHX16,CTSB,PTMA,NRN1,ERCC2,TUBB6,CHD9,FAU
LIU_CDX2_TARGETS_UP	AUD	-2.14E-07	0.000407577	0.999582	140		blood	TWAS	c2	0.999582	0.999999	SCT,MUC6,VDR,LYZ,ANPEP,CFD,PSEN2,IL2RB,SOX10,NOTCH4,GABRR2,HOXA2,HOXA9,KLF4,JAG1,KLF5,VIL1,DNMT3B
LIU_CMYB_TARGETS_UP	AUD	3.18E-06	0.000141211	0.982033	921		blood	TWAS	c2	0.982033	0.999999	PDCD4,OAT,TP53I11,MARK2,SAC3D1,NUMA1,ESYT1,NAB2,MED4,PACS2,KLHDC2,SPG11,GDPD3,MAPK3,NAGPA,MT2A,MT1F,MT1X,NQO1,CRISPLD2,MAP1LC3B,SPG7,TRPV2,IGFBP4,CTNS,ARRB2,PDK2,ABCC3,TOB1,ST6GALNAC2,TGIF1,ICAM3,EMP3,NOSIP,RAB11B,GSTM3,ANP32E,ECE1,EPHX1,ACOT7,PYGB,PPDPF,SIK1,BCR,CDC42EP1,RRM2,HPCAL1,CXCR4,RETREG2,EFHD1,ARL4C,NCOA1,H1-10,PCOLCE2,IL17RB,CASP6,RBM47,THAP9-AS1,HIGD2A,SRD5A1,SERINC5,LNPEP,RPS6KA2,GMNN,WDR46,ZNF318,PRKAR2B,DNAJB9,EZH2,NUDT1,STK17A,YKT6,ZP3,SH2D4A,ZNF395,PTBP3,SLC31A2,BSPRY,ZER1,DNAJB5,ETFDH,AGA,SAP30,GLRX,ISG20,MYO10,CA8,SATB2,NUCB2,SLCO3A1,ADD3,ABTB2,ASRGL1,JAG1,BNIP3L,MPHOSPH9,SLC1A4,AGAP1,CTNNAL1,VRK1,MMD,PCTP,TMEM30B,NMRK1,AK4,CITED2,ANKRA2,AKAP1,MARCHF3,ALDH7A1,TGFBI,LITAF,PRLR,ICA1,GMCL1,FABP5,MARCHF5,TNKS2,STARD5,IMPA2,PHLPP1,PXDN,CRIM1,DLG1,HECTD4,FHL2,RNGTT,CSGALNACT2,WASHC3,INSIG1,PEBP1,GREB1,FOSL2,TIPARP
LIU_COMMON_CANCER_GENES	AUD	7.23E-06	0.0003009	0.98084	309		blood	TWAS	c2	0.98084	0.999999	TUBGCP2,ANAPC16,NDUFS8,ATF7IP,PGF,HAUS2,B2M,PCLAF,UACA,SCAMP2,SLFN5,ATP6V0A1,WRAP53,PRDX2,GATAD2A,NUMBL,ZNF611,ZNF160,DAP3,NOP56,DDX27,POLR1B,UBXN2A,USP34,SFTPB,LIMD1,CPNE9,HNRNPDL,TCF7,LARS1,COL11A2,CDK13,UBE2D4,NSMCE2,ZNF252P,RAB11FIP1,FGFR1,OCIAD1,SERP1,SLC35E1,GPBP1,LRRFIP1,CCDC152,ERC1,DDX59,INTS4,TLE1,PDF,TMEM241,ATP8B1,ALMS1,HSPE1,TMBIM4,PRR11,F7
LIU_IL13_MEMORY_MODEL_UP	AUD	1.39E-05	0.000499417	0.977754	86		blood	TWAS	c2	0.977754	0.999999	MAPK8IP1,MAP3K11,ARRB1,MAP4K1,MAP2K2,MAP3K10,RAB4B,CDC42,MKNK1,PFKFB4
LIU_IL13_PRIMING_MODEL	AUD	-3.59E-05	0.000996679	0.971229	41	0.864665	blood	TWAS	c2	0.971229	0.999999	CHMP4A,JMJD6,SERTAD1,EMP3,PLK3,ETV5,JAG1,GPATCH1,FOS,ZNF264
LIU_LIVER_CANCER	AUD	-2.21E-05	0.00035288	0.950006	172		blood	TWAS	c2	0.950006	0.999999	SFXN2,PPP1R32,FADS3,TMEM9B,MMP19,GEMIN2,SERPINA1,CATSPER2,NMB,BICDL2,ZFPM1,SLC22A31,THRA,ECH1,DYRK1B,USP21,APOA2,IRF6,PPIL2,DOK1,MUC12-AS1,ZYX,AIMP2,MAN1B1-DT,DDX31,SZT2,DSCAML1
LIU_NASOPHARYNGEAL_CARCINOMA	AUD	1.59E-05	0.000242056	0.94778	374		blood	TWAS	c2	0.94778	0.999999	ADAM8,ANAPC16,HMBS,SMARCD1,CD4,SULT1A1,PITPNA,JUP,EPOR,RAB8A,B4GALT3,NUCKS1,DDOST,TAL1,PHF20,UBE2L3,IGLC2,RAC2,LGALS1,DDX17,RPL3,SMDT1,INPP1,ARPC2,THUMPD2,GGCX,CD74,GM2A,HLA-A,HLA-DQA1,TAPBP,SSR1,CYREN,WIPI2,SEC16A,MAT2A,CD59,PHC3,SELPLG,RTF2,BTF3,DNASE1L3,IPO9,SLC7A1,PRKCI,SESN3,CACNA1A,RNF10,PELI1,TGFBR3
LIU_OVARIAN_CANCER_TUMORS_AND_XENOGRAFTS_KINASES_DN	AUD	-8.17E-05	0.000575436	0.887109	144		blood	TWAS	c2	0.887109	0.999999	LRRK2,ACVRL1,AXL,FGR,PLK3,MAPK11,CAMK4,CSF1R,PDGFRB,ITK,FLT4,PIK3CG,JAK2,CAMK2D,STK32B,AKT3,PRKG1,HCK,PRKD1,FLT1,STK17B,TEK,IRAK3
LIU_OVARIAN_CANCER_TUMORS_AND_XENOGRAFTS_XDGS_UP	AUD	-7.09E-05	0.000443298	0.872904	222		blood	TWAS	c2	0.872904	0.999999	GOLGA2P5,LINC01089,H3-5,KCNH3,TROAP,DDX12P,NPM1P7,PROX2,SPTBN5,PIF1,CCNF,CLDN9,WASH4P,AFG3L1P,RAP1GAP2,HASPIN,RPS7P11,DLX4,LINC00664,IGSF23,LHX4,ALPL,OBSCN,NINL,MYBL2,PAX8-AS1,CELSR3,NAT8L,CPLX2,RPL3P2,LY6G5B,KIFC1,PACSIN1,STAG3L5P,JRK,RECQL4,ANK1,MIR600HG,LCN10,PPP1R14BP3,LINC00265,PLXNA4,FAM215B,MAP3K9,P2RY2,STAG3L3,TMEM183BP,MTX1P1,PRPS1P2,ENSG00000262884,RNFT2,UBQLN4P1,WDR62,OCLNP1,ARHGEF34P,EIF3CL,LINC00958,MGAT5B,CYSRT1,CIT,RPL35P2,MKRN3,DISP3,ATF4P3,ADGRL1,SNRPGP15,RANP1,KIF18B
LIU_PROSTATE_CANCER_UP	AUD	2.50E-05	0.000242068	0.917689	451		blood	TWAS	c2	0.917689	0.999999	ST14,TRIM68,RNF41,TMTC4,FARP1,ENTPD5,APRT,NLE1,HID1,EIF4A1,TP53,RAB3D,GDF15,TMEM161A,HPN,BCAM,TRPM4,RAP1GAP,AKR1A1,ENTPD6,SIM2,SLC19A1,MTHFD2,SRPRB,GUCY1A1,AMACR,SOX4,ATF6B,DNPH1,SLC35B2,GGCT,EIF2AK1,PPP1R9A,TRIB1,PTP4A3,FBP1,FNIP2,PDLIM5,CCNG2,PPP3CA,FLJ20021,BEND4,DANCR,GALNT7,SH3RF1,UAP1,SERP1,CANT1,TP53INP1,PDIA5,CADM1,PPP1R14B,TBC1D4,CAMKK2,NME2,TRGC1,GMDS,RPL22L1,LRIG1,SLC43A1,GOLM1,SEL1L,LYPLA1,GADD45G,MYO6,IMPA1,C9orf152,ECI2,BZW2,TSPAN13,ABCC4
