## Supplementary Tables for "A novel multi-omics mendelian randomization method for gene set enrichment and its application to psychiatric disorders": Supplementary_Table_S2_geneset_results_based_on_blood_transcriptome.csv (part 19 of 94)

Gene_set	Disorder	bxy	se	p	nsnp	multi_snp_based_heidi_outlier	tissue	XWAS	MSigDB	P'SMR	q_value	genes
LIU_SMARCA4_TARGETS	AUD	2.50E-05	0.000315719	0.937011	266		blood	TWAS	c2	0.937011	0.999999	IFITM2,IFITM1,TAGLN,PARVA,IL32,LPCAT2,LGALS9,PIPOX,BST2,GDF15,BCAM,CSF1,CD53,DHRS3,ECM1,S100A13,CAMK2N1,ID3,EBF4,SLC15A2,TMEM44,SPARC,ITPR3,LRRC61,LGALS3BP,PODXL,IFI27,VSIR,CCL2,UPP1,AHNAK
LIU_SOX4_TARGETS_DN	AUD	2.11E-05	0.000159724	0.895005	1233		blood	TWAS	c2	0.895005	0.999999	ARMH3,NOLC1,PDCD4,EIF3A,PRDX3,UROS,FUT11,MMS19,RASSF7,TMEM80,APLP2,SNX19,LDHA,PRRG4,STIP1,MEN1,TPP1,MUS81,RPS6KB2,LRP5,CPT1A,UBE3B,MVK,ARPC3,PRB3,ETV6,TMED2,EP400,ANKLE2,CHFR,DDX11,SPATS2,TUBA1A,DAZAP2,CDK2,RNF41,SCNN1A,USP5,LPCAT3,NUP58,INF2,SIVA1,MTA1,BCL2L2,IRF9,GMPR2,GEMIN2,SRSF5,MED6,SPATA5L1,FEM1B,PEX11A,CAPN15,NME3,RBBP6,ADGRG1,CYB5B,USP10,GSE1,SPG7,RPL13,GAS8,PRPF8,PAFAH1B1,TRAF4,FLOT2,PSMC3IP,PSME3,GRN,MAPT,SLC25A11,TNFSF13,WBP2,GAA,DUS1L,RAB31,FECH,ATP9B,CTDP1,SMARCA4,FSTL3,PTBP1,TMEM259,NDUFS7,ABHD17A,MKNK2,RAB3D,NFIX,SIN3B,KXD1,GPI,AP2S1,LONP1,LILRB3,UBE2M,RPS28,DFFA,USP21,PPOX,ATF6,AKR7A2,SMYD3,SRRM1,PUM1,AK2,STIL,MAGOH,NDC1,FUBP1,PTGFR,VAMP3,SSX2IP,SOX12,RBCK1,CBFA2T2,NCOA6,STAU1,ZNF512B,GART,KCNE1,CBR1,PSMG1,PFKL,UBE2G2,PI4KA,YDJC,PPIL2,DDT,MTMR3,TRIOBP,CHKB,ITGB1BP1,SLC35F5,DBI,SMPD4,EIF4E2,HDLBP,USP34,RPN1,MELTF,MAP4,ARIH2,EPRS1,ABHD14A,ACY1,SRP72,WDR55,RGS14,MGAT4B,TBC1D9B,MAPK9,AMACR,RAD1,TCP1,MAP3K4,BAG6,HSPA1A,ITPR3,HMGA1,CCND3,SRF,VEGFA,ENPP4,UBE2J1,SMARCD3,UBE3C,PSPH,FAM83H,SORBS3,NKX3-1,ASPH,SLC44A1,RAB14,RC3H2,PMPCA,SAPCD2,BICD2,PPAT,PDLIM5,SURF6,CCNG2,FAM13A,KIF5C,UBA6,SELENOT,CHEK2,ENO1,SFRP5,HPS1,PLEKHF2,SCAMP4,CUL3,MTF2,MTHFD1L,HIPK3,EGLN1,SMC3,B4GALT6,GPATCH2,SGPP1,TMX1,ST7,PPFIA1,LARP1,DIS3,PPP2R2A,MOCS3,PBX1,ITPK1,LIMK2,HNRNPU,PPP1R9B,NME2,TMF1,TMEM135,KIAA0319L,PRKCH,RFC3,PDK1,SYPL1,PGGT1B,DIMT1,ITSN2,PPFIBP1,SMARCA2,DECR1,FAF1,ZNF654,IL15RA,TRAK1,RAF1,MICAL3,POLG2,SCAMP1,SKP2,DEXI,BTG3,MAPK14,EIF3C,TBC1D5,P2RX4,PCGF6,TPD52,ZDHHC21,DOCK1,TWF1,PIAS2,CCPG1,SNHG14,KCTD15,OPA1,DLG1,CARS1,HECTD4,ALKBH6,RGS2,UFL1,TUSC3,WSB1,MSH6,PKN1,BNIP3,HSPA8,CAMSAP2,AIDA,WDR26
LIU_SOX4_TARGETS_UP	AUD	-1.90E-05	0.000217769	0.930416	593		blood	TWAS	c2	0.930416	0.999999	DUSP5,ARHGAP19,SWAP70,FEZ1,PRSS23,DENND5A,GABARAPL1,KLRC1,TUBA1A,TSPAN31,KIAA0586,SUSD6,DICER1,ADAM10,USP31,CLUAP1,CES2,RANBP10,MLYCD,LASP1,ARL4D,USP43,MBP,TMED1,SUGP1,HPN,TMEM143,CSF1,IL6R,PRDX6,ATP2B4,ZC3H12A-DT,TUT4,BCL10,TMEM184B,POLDIP3,BMPR2,PDE6D,RBKS,PPP1CB,ILDR1,KLHL24,VPS8,TMEM158,FYCO1,PDS5A,HBEGF,CREBRF,SOX4,BTN3A3,ATF6B,PPT2,ZNF318,ENPP4,ENPP5,TNFRSF21,DST,CUX1,HBP1,BPGM,RRM2B,PTP4A3,INTS9,HSDL2,TBC1D13,IL10RB,TSC22D2,ISG20,PPP2R1B,MAN2A1,LTN1,DDX18,TMSB10,FAM107B,YPEL5,E2F3,WWTR1,COMMD2,EPDR1,UBA3,TNFSF10,AGO1,TBXT,ELK3,EMC1,GLP1R,FUT8,LHFPL2,PLK2,TMED10,WBP1L,RYK,PDGFA,TLE1,THBS1,DMAC2L,LGMN,MPPE1,SLC5A3,PXDN,STN1,SLC33A1,STAM,THRB,NSUN3,C1orf115,PDE8A,VRK2,PLPP3,ZNF281
LIU_TARGETS_OF_VMYB_VS_CMYB_DN	AUD	3.51E-05	0.00035255	0.920658	285		blood	TWAS	c2	0.920658	0.999999	GATA3,PTPRJ,EHD1,NRIP3,YBX3,IL23A,COL4A2,CHSY1,TPSAB1,USP31,FAM117A,NKG7,KCNA3,MAPKAPK2,EAF2,DALRD3,PXK,OXTR,ADRB2,CMAHP,CSGALNACT1,ARHGAP24,GPR18,PALLD,NPIPA1,SLC38A1,CERS6,FAM107B,KLF5,IL6,CCNA1,TM4SF1,GNG2,CDC42SE2,VCAN,S1PR3,CLEC5A
LIU_TOPBP1_TARGETS	AUD	1.72E-05	0.000446409	0.969325	125		blood	TWAS	c2	0.969325	0.999999	MDM2,HIC1,RECQL5,COQ8A,AQP3,TP53INP1,IGFBP3,TCL6,MPZL2,E2F5
LIU_VAV3_PROSTATE_CARCINOGENESIS_DN	AUD	1.47E-05	0.000997519	0.988281	40	0.995177	blood	TWAS	c2	0.988281	0.999999	ITGB1,HDAC7,C1R,CCN2,PPT2,CLU,PTGS1,HSPA5,PSAT1,RASGRP1,CREM,NR4A2
LIU_VAV3_PROSTATE_CARCINOGENESIS_UP	AUD	-1.53E-05	0.000242	0.9495	416		blood	TWAS	c2	0.9495	0.999999	SFTPD,PLAAT3,ARHGDIB,KRT7,LTBP2,BCL2A1,PSMB10,MBP,TYROBP,LILRB3,C3,CTSS,CTSK,FCER1G,CFH,C1QA,NID1,GBP2,TGM2,SIM2,ITGB2,MME,LTF,IRF1,GPX3,AMD1,ARG1,C4B,SERPINB1,PSMB8,TAP1,PSMB9,PLA2G7,LEP,PPARG,SPP1,TLR2,EPHA4,IFIT3,CD74,TIMP2,GPNMB,RNASEL,TNFSF10,USP13,LGALS3,PLEKHB1,CASP1,ABCB4,CD36,CCND2,CD1D,TGFBR2,CCN3,PLOD2,FN1,FABP3,TNFSF13B,STAT1,PLAT,APOD
LIU_VMYB_TARGETS_UP	AUD	-6.00E-06	0.000185357	0.974193	646		blood	TWAS	c2	0.974193	0.999999	PDCD4,SAC3D1,SBNO1,TPI1,MED4,MGAT2,KLHDC2,VCPKMT,NAGPA,CFAP20,TRPV2,ULK2,AP2B1,NARF,ICAM3,EMP3,PDE4DIP,ANP32E,MAPKAPK2,CLIC4,BCR,CDC42EP1,KLF11,CXCR4,RETREG2,ARL4C,NCOA1,RHOQ,ALCAM,H1-10,PCOLCE2,IL17RB,RBM47,THAP9-AS1,HIGD2A,SRD5A1,LNPEP,SOBP,RPS6KA2,GMNN,WDR46,ZNF318,PRKAR2B,EZH2,NUDT1,STK17A,TBC1D31,PTBP3,SLC31A2,PSIP1,DNAJB5,ETFDH,AGA,ABCG2,RUFY3,SAP30,GLRX,ABCD3,PLSCR1,ISG20,CA8,SATB2,NUCB2,SLCO3A1,ASRGL1,SNX7,ZBTB1,HSPA2,JAG1,BNIP3L,DPYSL2,GRB10,MPHOSPH9,SLC1A4,GNB5,CTNNAL1,MMD,NGLY1,TMPO,TMEM30B,NMRK1,FYN,ANKRA2,BAG2,KLHL7,MARCHF3,ALDH7A1,ARHGAP26,GMCL1,FABP5,MARCHF5,TNKS2,STARD5,IMPA2,TUBB6,PHLPP1,PXDN,CRIM1,NMI,HECTD4,RNGTT,CSGALNACT2,WASHC3,ERLIN1,FZD7
LI_ADIPOGENESIS_BY_ACTIVATED_PPARG	AUD	1.13E-05	0.000499042	0.981953	89		blood	TWAS	c2	0.981953	0.999999	NR1H3,CFD,CEBPA,LIPE,NR1H2,RETN,PPARG,DGAT1,ACSL1,GPD2,SCD,FASN
LI_AMPLIFIED_IN_LUNG_CANCER	AUD	1.69E-05	0.000173722	0.922672	762		blood	TWAS	c2	0.922672	0.999999	AKR1C1,PLAU,TALDO1,LDHA,YIF1A,CDK2AP2,RPL27A,DENND2B,TXNRD1,CKAP4,KRT7,KRT5,ERBB3,NACA,SCNN1A,SPINT1,IDH2,NME4,MSLN,UBE2I,RPS2,ARL6IP1,CLDN9,TUFM,ALDOA,ADGRG1,NQO1,SLC7A5,APRT,GALNS,RPL13,RPL23A,TRAF4,ERBB2,JUP,RPL27,COL1A1,ABCC3,NME1,NME2,RPL38,SUMO2,RPL17,GPI,HPN,ZNF146,SPINT2,PSMD8,RPS16,PLPP2,CEACAM6,GIPR,SNRPD2,KDELR1,RPL28,RPS5,TRIM28,PGD,MCL1,PSMB4,JTB,RPS27,HAX1,MUC1,CCT3,CRABP2,HDGF,ATP1B1,CHIT1,CD46,DDOST,SFN,PRDX1,AKR1A1,UQCRH,UBE2C,EEF1A2,TFF3,CSTB,MIF,YWHAQ,ODC1,HSPD1,RPS7,LTF,TKT,TRIM2,UGDH,UCHL1,S100P,CCT5,DAP,SDHA,PDCD6,THBS2,SOX4,VEGFA,DSP,CBX3,FSCN1,HSPB1,ATP5MF,YWHAZ,EEF1D,GFUS,RPL8,LAPTM4B,RPL30,HSPA5,DPP7,SPP1,XBP1,RPS21,LGALS3BP,ENO1,HSP90B1,PFKP,CYCS,ENC1,SYNGR2,IGFBP3,PFN2,RPL37,SNRPE,RAN,CANX,RPS10,RPL10A,RPL37A,IGFBP2,EIF3C,PTPRF,LCN2,LDHB,CDH1,RPL31,HSPE1,SLC22A18,PHLDA2,RPL35,RPS20,STAT1,PABPC1,UQCRB,KPNA4,CLDN4
LI_CISPLATIN_RESISTANCE_DN	AUD	5.67E-06	0.00044662	0.989866	97		blood	TWAS	c2	0.989866	0.999999	AKR1C1,AKR1C3,ADM,AMIGO2,SKAP1,CFH,SEMA6A,MEST,JAG1,TES,BAMBI,FZD8,DSEL,ADGRG6,IDO1
LI_CISPLATIN_RESISTANCE_UP	AUD	-3.32E-06	0.000407691	0.993509	126		blood	TWAS	c2	0.993509	0.999999	NEBL,MGST1,UACA,IRX3,CKLF,CYP1B1,PEG10,CCDC171,KYNU,ZBTB20,CEMIP2,SMARCA2,VWDE,EGLN3,IGF1R,CDH2
LI_CYTIDINE_ANALOGS_CYCTOTOXICITY	AUD	5.10E-05	0.000499107	0.918559	86		blood	TWAS	c2	0.918559	0.999999	ARL2BP,MYBBP1A,CENPB,PATZ1,GCAT,TPMT,NT5C3A,TRRAP,ESR2,TLE4,MAP4K4,MGMT
LI_CYTIDINE_ANALOG_PATHWAY	AUD	-6.52E-06	0.000499146	0.989578	88		blood	TWAS	c2	0.989578	0.999999	RRM1,SLC29A2,NT5C,CDA,CMPK1,SLC29A1,NT5C3A,RRM2B,DCK,DCTD,SLC28A3,NT5C2
LI_DCP2_BOUND_MRNA	AUD	-1.42E-05	0.000257679	0.955922	353		blood	TWAS	c2	0.955922	0.999999	CUEDC2,DEAF1,POLR2L,MRPL23,PSMC3,NDUFS8,TSPAN31,BAZ1A,SRRM2,ELOB,HMOX2,APRT,TRAPPC2L,FLII,TACO1,SAP30BP,JMJD6,MRPL12,DCXR,DUS1L,NARF,EIF3G,NDUFA13,MAP2K2,CHAF1A,UBXN6,AP2S1,RUVBL2,ETFB,RPS5,CHMP2A,SPEN,UFC1,TPR,ACBD3,NOP56,TRIB3,TTC3,PDXK,BID,DGCR6,TST,SCO2,PRPF40A,DLEC1,RPSA,NME6,APEH,NT5DC2,NQO2,RFC2,GATAD1,EEF1D,CYC1,EXOSC4,NAA15,ENO1,HSP90B1,MRPS11,DNTTIP2,NOP53,PITRM1,SMC3,MTX1,MRTO4,UQCRC1,ADA,PPP1R7,PHGDH,BHLHE40,LBHD1,WDR74,PSMC5
LI_INDUCED_T_TO_NATURAL_KILLER_DN	AUD	-8.11E-06	0.000217707	0.970276	633		blood	TWAS	c2	0.970276	0.999999	SLF2,ACTA2,DNTT,FRAT2,RRP12,TSPAN32,CD81,CD6,DTX1,TPCN1,SETD1B,BCL7A,PITPNM2,RHNO1,ENDOU,RAPGEF3,HDAC7,POU6F1,CD27,NAXD,RGCC,PLD4,TMEM121,ACTN1,RPS6KL1,ALKBH1,PRKCB,SNAI3,CENPV,LLGL1,SLC16A5,H3-3B,PARD6G,ABHD8,TBXA2R,ZNF260,PLEKHG2,TRIM28,C3,MIB2,ANP32E,DAP3,EPHX1,ACSS1,STK4,TTC3,COL6A1,MAPK1,PDXP,XRCC6,NCK2,DPP4,PDK1,CDCA7,CTLA4,RAMP1,RMND5A,LMAN2L,KLHL24,ST6GAL1,ACVR2B,NISCH,NT5DC2,PRKCD,IL17RB,TCF7,FYB1,SOX4,SLC29A1,HIBADH,TPST1,SNX30,STRBP,ZER1,FAM78A,GLDC,FBP1,TAPT1,TRIB2,CHCHD3,TACC1,SLA,ITPR2,ETS2,LOX,GFI1,MTF2,CELF2,INAFM2,ALDH2,C17orf67,TRBV30,NAV1,NIPBL,ADGRE5,ILVBL,NOTCH3,SATB1,BRD3,COL5A1,CD2,IGF1R,SLC5A9,ARHGAP15,GPR83,CD3D,KMT2A,CRYL1,CTSE,ETS1,AQP11,N4BP2L1,MSH6,TDRP
LI_INDUCED_T_TO_NATURAL_KILLER_UP	AUD	4.84E-06	0.000105841	0.963505	1734		blood	TWAS	c2	0.963505	0.999999	DUSP5,BAG3,HHEX,SIRT3,IFITM2,IFITM1,IFITM3,B4GALNT4,PKP3,NRGN,GRAMD1B,TIRAP,GVINP1,CTSW,GSTP1,GDPD5,TMEM126A,SYTL2,CD69,KLRD1,KCTD10,VPS29,HVCN1,RHOF,TUBA1C,SMAGP,ITGB7,PRR13,CD63,MYL6,AVIL,CD9,PTMS,LAG3,LTB4R,KHNYN,VASH1,GPR68,LRRK1,CHSY1,SELENOS,EHD4,AQP9,MYO1E,DAPK2,PPIB,PLEKHO2,DENND4A,FURIN,FES,APOBR,MVP,ALDOA,ITGAD,MT1F,CCDC102A,ADGRG5,ADGRG3,MLKL,COTL1,EVI2A,LASP1,ITGAE,MED11,SCIMP,FAM20A,DCXR,CD7,EMILIN2,RAB3D,JUNB,FXYD5,ZBTB32,TYROBP,CAPNS1,SERTAD1,B3GNT8,PLPP2,ZNF296,PGLYRP1,SULT2B1,FTL,NAPSA,NKG7,KIR3DL1,MYO1F,TNFRSF18,MINDY1,S100A10,S100A11,S100A6,S100A4,S100A13,S100A1,LMNA,SEMA4A,SLAMF7,CD244,FCGR2A,SH2D1B,FCER1G,XCL1,SLC19A2,C1orf21,DYRK3,SCCPDH,SH3BGRL3,CD52,CRYBG2,RNF19B,ELOVL1,TNFRSF9,ERRFI1,GBP2,LRRC8C,SLC52A3,PLTP,TIAM1,CSTB,PRMT2,COMT,SDF2L1,KIAA1671,TPST2,MIAT,OSM,CASTOR1,NCF4,LGALS1,TSPO,PIM3,KLHL30,GPC1,HK2,IRAK2,SIDT1,TF,PIGZ,CX3CR1,TMEM158,CCR5,CISH,MAPKAPK3,RIOX2,CLDND1,GPR15,ST3GAL6,TMEM154,SH3BP2,MFSD10,HOPX,CXCL9,EGR1,CTNNA1,ARAP3,NDFIP1,IRGM,HAVCR2,CCNG1,PRR7,PDLIM7,SNX18,MED10,CALHM6,CCN2,STX7,SGK1,STX11,H1-2,HLA-H,IER3,LTA,TNF,LY6G5B,SERPINB6,PILRB,FAM185A,MYO1G,LAT2,TMEM120A,CYP51A1,SAMD9L,VPS50,DENND3,SLC39A4,ASAH1,DOK2,PPP3CC,EGR3,TRAF1,NIBAN2,BBLN,FNBP1,TMEM141,UAP1L1,GCNT1,SUSD3,NFKB1,CLNK,SPP1,GPR18,GLRX,P2RY14,XBP1,PLSCR1,LGALS3BP,ANXA2,IFI30,TENT5A,ID2,ZNF608,TMEM238,CAPG,LRP12,PLCG2,SERPINE2,F2R,NT5E,NFIL3,AHNAK,ROM1,BSCL2,DUSP6,PEA15,OSBPL3,TES,GLIPR2,CORO1C,BATF3,ASB2,ARL6IP5,GFOD1,TNFSF10,HMGCS1,SYPL1,IQGAP2,TRPM6,OSTF1,LGALS3,RAB4A,CAPZB,CAPN2,GNG2,CASP1,CCND2,SERP2,CDKN2A,CDKN2B,GOLM1,ECI1,SMCO4,SCIN,CDKN1A,IL18R1,SLC24A3,PRRC1,ARSB,OTULIN,ANKH,LITAF,SLC2A6,IFNG,GCNT2,VTI1B,BATF,GADD45G,CRYBG1,CYB5R4,PDGFA,UPP1,CD160,PDZK1,EMP1,ARF6,TUBB6,RBMS1,BHLHE40,ENDOD1,FHL2,JAML,VIM,SRGAP2,TMBIM4,HAAO,GLIPR1,CXCR5,FOSL2
LI_LUNG_CANCER	AUD	2.27E-05	0.000377207	0.952081	211		blood	TWAS	c2	0.952081	0.999999	GSTP1,KRT8,KRT18,MDM2,HP,HAP1,PSMB6,GSTM4,ZBTB17,CDC42,FGR,PRDX1,CDC25B,EEF1A2,LGALS1,MAP4,RHOA,TUBB,HSPB1,YWHAZ,NFKB1,MCM3,ALDH1A1,RABGGTB,IGFBP3,CCNE1,HCK,RAC1,FABP5,KIF11,EIF5A
LI_PROSTATE_CANCER_EPIGENETIC	AUD	2.87E-05	0.000499165	0.954168	119		blood	TWAS	c2	0.954168	0.999999	PLAU,CD44,GSTP1,VDR,CDH13,HIC1,PTGS2,LAMB3,RASSF1,HPSE,DAB2IP,DAPK1,ESR2,ESR1,CAV1,APC,RARB,ABCB1,PXMP4,CCND2,CDKN2A,CPA3,CDH1,MGMT
LI_WILMS_TUMOR	AUD	-2.47E-05	0.0115698	0.998295	46	0.123667	blood	TWAS	c2	0.998295	0.999999	COL13A1,ETV4,MEOX1,CRABP2,INHBB,HOXA9,MN1,GLI3,FZD7,WASF3
LI_WILMS_TUMOR_ANAPLASTIC_UP	AUD	5.55E-05	0.000705343	0.937278	80		blood	TWAS	c2	0.937278	0.999999	NUSAP1,KPNA2,KIF2C,RAD54L,RFC4,PCGF3,HTT,G3BP2,CCNA1,RFC3,HAT1,CENPF,TTK
LI_WILMS_TUMOR_VS_FETAL_KIDNEY_1_DN	AUD	2.96E-05	0.000199665	0.882065	554		blood	TWAS	c2	0.882065	0.999999	BUB3,COL13A1,HINFP,RRM1,FEN1,FADS1,FADS2,TXNRD1,FAM216A,BCL7A,RSRC2,ANKLE2,YAF2,NELL2,CACNB3,DDX23,PCBP2,TARBP2,CBX5,CDK2,ESYT1,TIMELESS,PRIM1,SHMT2,MYL6B,MARS1,XPOT,NAP1L1,BAZ1A,CDKN3,DLGAP5,SNRPA1,PCLAF,FANCI,BLM,LIG3,BRCA1,MEOX1,KPNA2,RNASEH2A,CHAF1A,SLC16A1,SV2A,ILF2,CCT3,CRABP2,PARP1,YARS1,KIF2C,NASP,APOBEC3B,MCM6,CXCR4,PRPF40A,GPC1,TIA1,ADD2,MTHFD2,MCM2,TOPBP1,ST6GAL1,NCBP2,TCERG1,NUP205,EZH2,HOXA9,SCRN1,GARS1,ASNS,YWHAZ,PBX3,ABCA2,H2AZ1,MAD2L1,MN1,CADM1,PFKP,NR2C1,DLG5,CHN1,PPP2R2A,DDX1,MLXIP,MPHOSPH9,BAZ1B,UNG,NME1,MSH2,SACS,ADIPOR2,CKS1B,AURKB,SNRPF,TP53BP2,UCK2,KIF23,CCND2,STMN1,AURKA,PCNA,LMNB1,PTTG1,SRPK1,DNAJC9,XRCC5,CKS2,ROR2,IARS1,BTAF1,KIF11,ESPL1,RFC5,CIT,ZNF516,SS18,POLE3,CENPF,GCN1,PRRC2B,MSH6,FZD7,CDH2,SMC4,ACP1,WASF3
LI_WILMS_TUMOR_VS_FETAL_KIDNEY_1_UP	AUD	4.87E-06	0.000150501	0.974182	1072		blood	TWAS	c2	0.974182	0.999999	AKR1C3,PLAU,IFIT1,MYOF,ATP5MG,SLC37A4,MTMR6,FRY,ELF1,ITM2B,ACOT2,ALDH6A1,CTSH,IQGAP1,IQCK,GPRC5B,ACSM3,SEPHS2,PPL,HERPUD1,KIFC3,PMP22,SERPINF1,LLGL2,ZNF44,HPN,BLVRB,AXL,SLC35A3,S100A10,MPC2,ATP1B1,ALDH4A1,SLC30A1,PPP2R5A,FUCA1,ZNF124,SCP2,GADD45A,DSTN,RAB22A,PDXK,PATZ1,TSPO,MERTK,SP100,ANXA4,TGOLN2,ALCAM,MYLK,PLS1,CTDSPL,TRIM2,GUCY1A1,CTSO,IGFBP7,SLC22A5,DAB2,PLPP1,SERINC5,CAST,APOM,VEGFA,CD2AP,DST,BPGM,TPST1,ASAH1,CLU,KIF13B,MATN2,RIDA,UGCG,ST3GAL6,IL10RB,PDE6B,CDS1,SPP1,ANXA3,ATP10D,LDB2,ACSL1,TBC1D9,LEPROT,TRAM2,XBP1,MITF,PODXL,KAZN,ERG,ETS2,MYH9,PLCG2,TACSTD2,TMED5,TFPI,MAN2A1,ALDH1A1,ITPRID2,MAGI2,GNG11,CAV2,TNFAIP8,SYNGR2,CPVL,ANK3,OXCT1,TOB1,REEP5,EFR3A,SELENOP,RBPMS,ANGPT1,NCOA3,GNAI1,SEMA3C,VLDLR,IQGAP2,TGFBR2,KCTD12,DYNC2LI1,PRNP,MAF,IL1R1,IL27RA,NR3C1,CARD10,CRYZ,CYB5A,PEX7,SMPDL3A,RGL1,FPGT,PRCP,CREBL2,CDH1,IMPA2,CRIM1,MECOM,CDKN1C,FAM3C,OLFML2A,LYN,TEK,PDE8A,AHNAK,LRRC32
LI_WILMS_TUMOR_VS_FETAL_KIDNEY_2_DN	AUD	1.08E-05	0.00037719	0.977061	216		blood	TWAS	c2	0.977061	0.999999	RET,GATA3,IGFBP6,RARG,COL4A1,COL4A2,PMP22,ERBB2,AGRN,RUNX3,TIMP3,TGFA,ALCAM,EGF,DAB2,VEGFA,KLF10,SPP1,ITGAV,GNG11,SELENOP,ANGPT1,SEMA3C,TGFBR2,PELO,ITGA2,MYC,DLK1,COL5A1,THBS1,IGF1R,CDH1,FZD1,TGFBR3
LI_WILMS_TUMOR_VS_FETAL_KIDNEY_2_UP	AUD	0.000218115	0.000991233	0.825837	76	0.685661	blood	TWAS	c2	0.825837	0.999999	IGF2,SLC43A3,PRIM1,NAP1L1,MEOX1,CRABP2,EZH2,HOXA1,HOXA10,H2AZ1,NGFR,NCAM1,ENC1,HEXB,DDX1,MYCN,BIRC5,STMN1,VCAN,ROR2
LMNB2_TARGET_GENES	AUD	1.22E-05	0.000353133	0.972382	169		blood	TWAS	c3	0.972382	0.999999	LZTS2,CCDC88B,CLPB,RAPGEF3,ZBTB39,TGFB1I1,TFAP4,MGRN1,CORO6,JUP,SMARCD2,CBX4,PDE4A,CCDC124,RBBP5,SQSTM1,PDSS2,SRF,SLCO3A1,FRMD6,TBC1D4,KIAA1328,TPGS2,MARCHF7,RPIA,TMEM179B
LMO2COM_01	AUD	9.15E-06	0.000179287	0.959308	806		blood	TWAS	c3	0.959308	0.999999	KAZALD1,KCNIP2,TRIM8,CNNM2,ZRANB1,ADAM12,KIF5B,IDE,EXOC6,BCL9L,C2CD2L,RPUSD4,IGF2,PTPRJ,AP5B1,FOSL1,RIN1,PPTC7,VDR,RARG,NFE2,METTL7B,ITGA7,ERBB3,RBP5,CLSTN3,DOCK9,LRP10,REM2,AJUBA,SERF2,MYO1E,ZNF710,CCDC78,PARD6A,RAP1GAP2,PLEKHH3,SLC4A1,MAP3K14,MAPT,NPEPPS,RPS6KB1,MAP3K3,FGF11,TNFSF13,TMEM88,HID1,JMJD6,FSCN2,KEAP1,PCSK4,REEP6,FBXW9,SHKBP1,NUMBL,CD79A,CKM,CALM3,GNG8,BRSK1,RPL28,SHISA7,ELAPOR1,TSPAN2,CCNL2,PRKCZ,RORC,KCNN3,CRABP2,ATP1B1,EPHA2,PADI4,FCMR,HMGN2,FGR,EPB41,FHL3,MYCL,LRRC8D,E2F1,CPNE1,GNAS,RIPK4,JOSD1,PDGFB,L3MBTL2,WNT6,SPEG,HES6,DNMT3A,EIF2B4,SNX17,DCTN1,CRELD1,GATA2,DALRD3,NDUFAF3,DOK7,SORCS2,SEMA6A,IRF1,NSG2,TRIM23,TRAPPC13,AMD1,MAP7,SYNE1,MAP3K4,COL26A1,ZNF800,IMPDH1,AGAP3,PLEC,COMMD5,MTUS1,CALB1,SH2D3C,PSIP1,DCLK2,NR3C2,JADE1,LARP1B,INVS,ARL5B,CHD6,CADM1,OXR1,B4GALT6,DLG2,JAG1,BCL6,BNC2,DNAH17,WTAP,TMEM116,ERP29,ACAP1,PAQR5,RELCH,NBEA,CCND2,CITED2,LRRN1,SLC23A2,PPP1R21,ARRDC3,PARP8,WWC1,PPP1R16B,TNFRSF21,GAB2,CAMK1D,ATXN7L2,NEURL1,MDGA1,LRATD2,UNC13B,PRKAG1,ZNF133,TGFB3,TLNRD1,DLG1,ELMO1,CCNYL1,KCNB1,PPM1A,VPREB1,TSPAN13,BICDL1,CDH2,ANP32A,ESRP2,SMPD3,PKN1,MYADM,STARD13
LMO2COM_02	AUD	-1.71E-05	0.00015054	0.909517	878		blood	TWAS	c3	0.909517	0.999999	ADM,MTCH2,FKBP2,CAPN1,SH2B3,ADCY6,NR4A1,KRT80,KRT72,ACVRL1,PLEKHG6,ING4,ELF1,WBP4,NDRG2,ZNF219,SLC8A3,SPINT1,VPS18,TTBK2,EPB42,SEMA7A,XPO6,HBZ,HAGHL,AMFR,CTCF,LCAT,NOB1,IL34,GSE1,ZFPM1,RNF112,MYO18A,NUFIP2,ATP6V0A1,SLC4A1,ICAM2,TMEM88,CYB5D1,NAA38,UNC13D,MYH10,S1PR2,BABAM1,NECTIN2,CNOT3,ZBTB7B,PPOX,TBX19,SLC41A1,CD34,UROD,ECHDC2,SGIP1,STAU1,SYNJ1,RUNX1,PRDM15,GAS2L1,AP1B1,PRR34,SP3,MFF,ESPNL,CALM2,RAB43,MBNL1,TNK2,SETD2,KLHDC8B,HYAL3,NAA80,SH3TC2,CPEB4,RAB24,DAB2,CAST,AGPAT4,GPLD1,TRIM10,PPT2,ILRUN,BMP6,PILRB,TFR2,LRRC4,TNPO3,FBXL18,STAG3L4,DOK2,DMTN,CLU,SUSD1,ABL1,MAML3,PPARGC1A,PIP5K1B,PRELID1,MITF,TACC1,PI4K2A,SFRP5,ID2,HOXA10,CREB5,KCNJ15,CACNA2D3,LMO2,PTP4A1,BIN1,SPTB,ISYNA1,BCL6,PEX5,BNC2,PKIA,CCNE1,TOB1,RBPMS,ANGPT1,PGGT1B,FYN,BAMBI,NR3C1,HINT1,UBE2B,SCUBE3,CAMK1D,GADD45G,TNFSF13B,CMAS,MAP4K5,PPP2R3A,NRP2,ZZEF1,CYB5D2,CRLS1,HNF1A,CCSER2,WNT11,RFLNB,PMS2P5,FOSL2,CAVIN2,PKN1,LYL1,SOX5
LMX1B_TARGET_GENES	AUD	2.40E-05	0.000992575	0.980672	77	0.545738	blood	TWAS	c3	0.980672	0.999999	HIKESHI,RPS29,PEAK1,HMG20A,CLPTM1,RAD1,EXOC8,SPRTN,ENC1,HMGCR,SPDL1,SRI,MLLT3,CETN3,AGPS,GPRC5D-AS1,ARHGAP32
LOPES_METHYLATED_IN_COLON_CANCER_DN	AUD	5.01E-05	0.00070403	0.943301	106		blood	TWAS	c2	0.943301	0.999999	GATA3,GSTP1,SMAD6,ERCC1,RUNX3,RPA2,MLH1,SORBS3,APC,CDKN2A,TSHR,NR3C1,THBS1,EPM2AIP1,FHIT,CDKN1C,THRB,RPA3,MSH6
LOPES_METHYLATED_IN_COLON_CANCER_UP	AUD	4.08E-05	0.000576076	0.943528	93		blood	TWAS	c2	0.943528	0.999999	HIC1,DLEC1,SCGB3A1,TNFRSF10C,SFRP1,ESR2,ESR1,ITGA4,RARB,APBA2,CCND2,CDKN2A,SOCS1,IFNG,GAD1,MGMT
LOPEZ_EPITHELIOID_MESOTHELIOMA	AUD	-7.95E-06	0.000576465	0.989003	85		blood	TWAS	c2	0.989003	0.999999	ELMO3,HP,ANXA9,LRRC1,CLDN15,UPK3B,COBL,PTPRF,BICDL1
LOPEZ_MESOTELIOMA_SURVIVAL_TIME_UP	AUD	-0.00854117	0.0126194	0.498513	39	0.672128	blood	TWAS	c2	0.498513	0.999999	JPT1,DCLRE1B,ACOT7,MRGBP,FLNB,BIRC5,AURKA,MBOAT2,PIMREG
LOPEZ_MESOTHELIOMA_SURVIVAL_OVERALL_DN	AUD	8.20E-07	0.000705993	0.999073	50		blood	TWAS	c2	0.999073	0.999999	CCND1,TGFB1I1,JPT1,PSRC1,FLNB,TUBB2A,COL5A1,MBOAT2,PIMREG
LOPEZ_MESOTHELIOMA_SURVIVAL_UP	AUD	-0.000115655	0.000705156	0.86972	58		blood	TWAS	c2	0.86972	0.999999	FAM117A,IL6R,UBA7,CRYBG3,GMPR,KIAA0040,FABP5,CREBL2,NDUFB8,N4BP2L1
LOPEZ_MESOTHELIOMA_SURVIVAL_WORST_VS_BEST_UP	AUD	-1.61E-05	0.000705639	0.981776	70		blood	TWAS	c2	0.981776	0.999999	CCND1,TGFB1I1,JPT1,PSRC1,ACOT7,DDAH1,MRGBP,CDC42EP3,FLNB,LOX,VSIG10
LOPEZ_TRANSLATION_VIA_FN1_SIGNALING	AUD	-1.43E-05	0.000446472	0.974459	150		blood	TWAS	c2	0.974459	0.999999	SRPRA,RBM25,IMP3,RANBP10,HOXB7,DAPK3,PPP5C,GTF2F1,MCL1,STX16,DYRK1A,SOX4,TNPO3,SH3GLB2,RALBP1,EIF3D,ANP32A,PTMA,EFNB2,SOCS2,TGFBR2,ZFP36L2,TRIO,THBS1,SRPK2
LTE2_UP.V1_DN	AUD	-5.27E-06	0.000182261	0.976949	810		blood	TWAS	c6	0.976949	0.999999	ARHGAP12,NRP1,CSTF2T,IFIT3,IFIT1,IFIT5,IFITM1,IRF7,MDK,NUP160,SYTL2,PRSS23,OAS1,OAS3,OAS2,NCOR2,ZNF84,ZNF140,ZNF268,MGP,AMIGO2,MTMR6,NUP58,N4BP2L2,PHF11,PCSK6,RRN3,BMERB1,FTO,RFWD3,CBFA2T3,IFI35,RAB31,BCL2,CNN2,BST2,ISG15,SLC16A1,IL24,LPGAT1,ATF3,IFI44L,IFI44,SAMHD1,LGALS1,TSPO,BCL2L11,GCA,CASP8,SP110,SP100,EIF2AK2,DUSP2,CSTA,RHOBTB3,EPB41L2,H2AC6,H4C8,H2AC11,MICB,TAP1,PSMB9,PRKAR2B,CBLL1,IFRD1,PARP12,GPER1,PEG10,EGR3,MATN2,UGCG,PTGES,NOTCH1,JAK2,TDRD7,NCBP1,TRIM14,DNAJB14,SLC7A11,GART,HERC6,HERC5,ANXA3,HSPA13,NRIP1,USP25,MTCL1,PLSCR1,COL9A3,LGALS3BP,DDX60,GEM,KAZN,BHLHE41,PSAT1,PTBP2,MYO10,SATB2,ATP8A2,RNF6,CDK8,LTN1,SLC16A7,NFIL3,ADD3,WIPF1,CHN1,SVIL,JAG1,CAV1,GRB10,IFI27,TM4SF1,ZNF107,ZNF273,NAV2,USP18,UBE2L6,NMRK1,LGR4,CHD1,LAMP3,PMAIP1,SLC24A3,BTG3,PLCB1,MOCOS,FKTN,JMJD1C,MPHOSPH8,PSPC1,ZMYM2,IGF1R,NIP7,RMC1,POLI,DTNA,CEBPG,IFIH1,HES1,NMI,RIF1,FHL2,OASL,PTER,ZNF43,SAMD9,GADD45A
LTE2_UP.V1_UP	AUD	1.73E-06	0.000159847	0.991363	962		blood	TWAS	c6	0.991363	0.999999	UROS,KIN,HRAS,CHST11,APPL2,UBE3B,GLTP,POLE2,KLHDC2,CDKN3,CGRRF1,DHRS7,NUMB,NPC2,GSTZ1,SPTLC2,EFCAB11,RPS6KA5,SERPINA1,CLMN,SORD,SECISBP2L,QPRT,ORAI3,FAM117A,ABCC3,ACOX1,ENOSF1,PSTPIP2,MBP,TIMM13,PLPP2,CEACAM6,HSD17B14,PPFIA3,PTOV1,TFPT,EPS8L1,TNNT1,SOAT1,ALDH4A1,ADORA1,RAB29,EPHX1,LRP8,MMP9,SLC2A10,B4GALT5,RCAN1,BACE2,TST,SERHL,SEPTIN10,SOWAHC,INSIG2,CXCR4,EHD3,CYP1B1,EPAS1,RHOQ,ACTG2,REEP1,SLC12A2,P4HA2,SLC26A2,GPX3,ANXA6,CYFIP2,FGFR4,DAB2,PHACTR2,PLAGL1,UST,KATNA1,NUP43,PNRC1,RRAGD,FBXL18,NIPSNAP2,CSGALNACT1,PBK,KIF13B,DUSP4,ASPH,STAU2,CLIC3,AQP3,UNC13B,GCNT1,GNA14,C4orf19,ABCG2,PGM1,AKAP12,RMND1,CCDC170,RIN2,MGAT4A,GALNT12,NUCB2,PJA2,ULBP2,ASRGL1,SGPP1,BNIP3L,DPYSL2,TMC6,TK1,MYO5A,PTGER4,CD302,PRKCH,SDCBP,HMGCS1,RAB40B,LONP2,SASH1,RAB4A,NUDT4,DEGS1,LMO4,MRPL13,ACOX2,GGH,GOLM1,MICAL3,TBC1D8,IL1R1,SYT17,PIGH,GCLM,P2RX4,MAP3K5,TNS3,KMO,OPN3,TENT5C,ADIRF,BTG1,RAB27A,CEMIP,DSC2,CEP76,SERHL2,GTDC1,RLN2,PROS1,DRAM1,ECI2,EDN1,CREB3L2,ANKMY2,C1orf115,PDE8A,RFTN1,FERMT2,HYPK
LUCAS_HNF4A_TARGETS_UP	AUD	-2.77E-05	0.00027687	0.920301	320		blood	TWAS	c2	0.920301	0.999999	PKP2,SMAGP,ERBB3,DHRS1,CALML4,CDIP1,LASP1,ACADVL,ACOX1,PRKCSH,SELENBP1,NID1,PKIG,SDC4,CFLAR,EFHD1,RBKS,ALDH5A1,ACOT13,DDAH2,KIF13B,ETFDH,MGST2,SLC35D1,OSBPL3,ATP7B,VIL1,COBL,CAMKK2,SELENOP,ABCB4,ABCB1,AKAP1,IL18R1,SLCO4C1,KIFAP3,DSC2,DERA,MAN1A1,C1orf115,BIRC2,TECR
LUI_TARGETS_OF_PAX8_PPARG_FUSION	AUD	-4.88E-06	0.000575029	0.993228	139		blood	TWAS	c2	0.993228	0.999999	TMBIM6,ITM2B,B2M,RPS2,CLDN7,ATP5F1A,RPL17,EIF3G,RPL18A,TMEM147,EIF3K,FBL,RPS5,SARS1,ERGIC3,SDC4,ATXN10,ODC1,RTN4,HLA-G,TRIB1,RPS12,UBE2E3,RAN,RPL21,SRSF3,HINT1,SKP1,LITAF,HSPA8
LUI_THYROID_CANCER_CLUSTER_1	AUD	-1.17E-05	0.000352888	0.97366	223		blood	TWAS	c2	0.97366	0.999999	CTBP2,HHEX,APLP2,MDK,ARHGAP1,CCND1,CHD4,AP1G2,FBN1,ADCY9,LASP1,EVPL,MXRA7,EPOR,PLD3,FOSB,DHRS3,SLC35E2B,BTG2,CDC25B,ST3GAL5,HES1,ATP13A3,RUBCN,SMARCC1,MFSD10,SOX4,TNFRSF10B,SPRY1,DUSP6,SEPTIN9,PHIP,ANK3,DEGS1,ITSN2,CLASP1,FYN,DYNC2LI1,SATB1,ZC3H14,SRSF6,GAS6,GOLGA8A
LUI_THYROID_CANCER_CLUSTER_2	AUD	-3.02E-05	0.000376924	0.936196	272		blood	TWAS	c2	0.936196	0.999999	ZCCHC24,TP53I11,TULP3,RAPGEF3,PAN2,SCNN1A,PPP1R13B,SLC7A8,SORD,SECISBP2L,ABCC3,ACADVL,SLC16A3,VAPB,PI4KA,HIC2,PPIL2,PATZ1,TOB2,CRELD1,PPARG,ACAA1,WFS1,SYNE1,FBP1,MFAP3L,KIF5C,BASP1,BNIP3L,IPCEF1,EPB41L3,NID2,WWC1,RDH11,TPM2,ITPR1,HECTD4,ELMO1,CNR1
LUI_THYROID_CANCER_CLUSTER_3	AUD	4.87E-06	0.000703279	0.99448	104		blood	TWAS	c2	0.99448	0.999999	EIF3F,TMBIM6,ITM2B,RPS2,CLDN7,ATP5F1A,RPL17,EIF3G,RPL18A,TMEM147,PSMD8,EIF3K,FBL,RPS5,SARS1,ERGIC3,ATXN10,RTN4,RPS12,UBE2E3,RPL21,HINT1,LITAF,RPL10A,HSPA8
LUI_THYROID_CANCER_CLUSTER_4	AUD	-1.17E-05	0.000376828	0.975229	146		blood	TWAS	c2	0.975229	0.999999	PLTP,IGLV2-14,IGLC2,GUSBP11,HLA-DQB1,HLA-DRA,HLA-DRB1,HLA-DPA1,HLA-DPB1,ZYX,FGFR1,TRBC2,WARS1,IGHA1,IGHG1,IGHV3-23
LUI_THYROID_CANCER_CLUSTER_5	AUD	-4.66E-06	0.000576009	0.993547	70		blood	TWAS	c2	0.993547	0.999999	BLVRB,ETHE1,EPHX1,TFF3,LGALS1,HLA-DRB1,HLA-DMA,ACADM
LUI_THYROID_CANCER_PAX8_PPARG_DN	AUD	1.07E-05	0.000266857	0.968163	280		blood	TWAS	c2	0.968163	0.999999	TMEM109,EIF3F,TMBIM6,ITM2B,EIF5,B2M,RPS2,CLDN7,ATP5F1A,RPL17,RPL18A,TMEM147,PSMD8,EIF3K,FBL,BLVRB,ETHE1,RPS5,SARS1,RAP1GAP,PPT1,FKBP1A,ERGIC3,DDT,ATXN10,RTN4,AKR1B1,YWHAZ,TRIB1,RPS12,UBE2E3,SNTA1,RAN,RPL21,SRSF3,HINT1,SKP1,LITAF,RPL10A,HSPA8
LUND_SILENCED_BY_METHYLATION	AUD	1.52E-05	0.000705826	0.982814	51		blood	TWAS	c2	0.982814	0.999999	TMEM101,H3-3B,MAP1LC3A,SDC4,ADAM17,ODC1,POLR2H,RNF4,PLPP1,AMD1,CLU,NOTCH1,TIMP2,HMOX1,HES1
LU_AGING_BRAIN_DN	AUD	9.90E-06	0.000223153	0.964608	539		blood	TWAS	c2	0.964608	0.999999	UROS,ATP2A2,RAN,EP400,PTPRO,DNM1L,CBX5,VAMP1,ITM2B,CALM1,ITPKA,PRKCB,CORO1A,MRPL28,NUDT21,E2F4,NUTF2,YWHAE,PITPNA,CDK5R1,DUSP3,MAPT,CA4,ATP5F1A,RAD23A,RAB3A,MRPS12,PLD3,CALM3,NAPA,UBE2M,KIF1B,MTOR,SARS1,GABRD,PRKCZ,ENSA,RBBP4,RNF19B,FKBP1A,MAPK1,PLEKHB2,MAP2,TUBA4A,PPP3R1,TGOLN2,ATP2B2,NECTIN3,ATP6V1A,B3GALNT1,NSG1,TPPP,CAMK4,CLTB,MAPK9,MAP1B,PCMT1,TRIM38,ATP6V1G2,BRD2,ILRUN,KLHDC3,YWHAZ,GFRA2,CALB1,ATP8A1,SYN2,PARM1,PITPNB,AZIN1,CACNB2,TPBG,ETS2,UBE2S,MAT2A,CYRIA,GNB5,MAP2K4,TOP2B,RAB6A,NRXN1,SMARCA2,SRSF10,PDE4D,TIMM17A,MACIR,PANK3,VDAC1,MEF2C,TNFRSF21,DYNC1I1,UBE2D1,ATXN7L3B,NAPG,RAB5A,SCN2B,CHGB,KCNB1,MBNL2,RAP2A,NR1D2,PAK1,GAD1,GNAQ,HSPA8
LU_AGING_BRAIN_UP	AUD	-4.93E-06	0.000142599	0.972448	1203		blood	TWAS	c2	0.972448	0.999999	FGFR2,HTRA1,NEBL,PIP4K2A,ITGB1,HNRNPH3,DDIT4,ZCCHC24,MYOF,IRF7,PARVA,PIK3C2A,FADS1,VEGFB,RIN1,SERPINH1,PICALM,METTL7A,ERBB3,HSD17B6,VWF,CLEC2B,KLC1,RNASE1,CHSY1,SNAP23,GATM,ACSBG1,IQGAP1,RBL2,MT2A,MT1E,HP,PMP22,VAT1,GFAP,ZNF652,TOB1,ICAM2,WIPI1,MYL12A,TGIF1,SLC14A1,PHLPP1,BCL2,KDSR,RYR1,INSR,AHCYL1,SLC16A1,DHRS3,PDE4DIP,IFI16,PRDX6,TOR1AIP1,ALDH4A1,CFH,ITPKB,GPR137B,CLIC4,SCP2,VAMP3,TGM2,TPD52L2,ABCG1,CBS,CLDN5,TST,MLC1,SEPTIN10,GREB1,LPIN1,INHBB,EFHD1,RAMP1,CYP1B1,PAIP2B,MAL,PLXNB1,SEMA3B,OGG1,ANXA5,FGF2,WFS1,PLPP1,SERINC5,RHOBTB3,CAST,EPM2A,H2AC6,DDR1,VEGFA,TSC22D4,AHCYL2,TCAF1,PEX1,PON2,UBR5,ZHX2,MTSS1,SFRP1,CPNE3,GSN,STOM,KANK1,TOPORS,ADGRA3,PDLIM5,OLIG2,SLC4A4,ANXA3,PTPN13,AFF1,MFAP3L,MAP3K5,HEBP2,PALLD,ACAA2,ABCD3,LEPROT,PODXL,NDRG1,RIN2,LPP,SSPN,TLE4,MYO10,ANP32B,CEP170,TNNT1,ITGAV,PHF3,GNG11,ADD3,SMC3,ITPRID2,AHNAK,ZBTB1,HSPA2,CAV2,CAV1,PPFIA1,GNE,UNG,TM4SF1,WWTR1,QKI,BAZ2B,CD302,CLASRP,ZBTB20,HIF1A,SELENOP,YES1,LRIG1,SYPL1,MTRR,TP53BP2,ALDH9A1,NEK7,POLR1F,FYN,TGFBR2,RASSF2,BAMBI,PLOD2,WNK1,CSRP1,CETN3,LITAF,VCAN,IQCK,GPRC5B,TMED10,GAB2,NT5C2,SMC5,NFE2L2,TLN1,ADIRF,TWF1,SPTSSA,NFKBIA,NPC1,TASOR,S100B,TAX1BP3,SH3GLB1,VIM,CREB3L2,RDX,PLXNC1,SEPTIN4,SDC2,S1PR1,TMEM123,GIPC1,TIPARP,APOD
LU_IL4_SIGNALING	AUD	1.07E-05	0.000223273	0.961685	462		blood	TWAS	c2	0.961685	0.999999	ALOX5,VCL,CTSD,APPL2,HOXC4,CD69,MOK,KLF13,HOMER2,RPS2,BCKDK,EVI2A,CD79B,SPINT2,FCER2,QSOX1,ATPAF1,STK4,GNAS,CFLAR,MAL,NFKBIZ,ZBED2,GCSAM,SLC15A2,CD86,MGLL,CMTM6,SEL1L3,PPP2CA,CCN2,HLA-DRB5,FGL2,PEG10,MTMR9,PPP6C,SLC39A8,TLR3,METTL14,MAP3K5,TNFAIP3,SAMSN1,SIAH2,XBP1,PHF20L1,SLA,NFIL3,RASGRP3,IL6,BCL6,ATXN1,MRPS15,GSR,NEK6,NCOA3,GNG2,SELL,IL4R,SMARCA2,IL2RA,PMAIP1,ANKRD33B,SOCS1,SPAG1,NCF2,ARPC5,BATF,RGS6,TNFRSF11A,LY75,BHLHE40,KMO,HLX,STAT4,PDE7A
LU_TUMOR_ANGIOGENESIS_UP	AUD	3.33E-05	0.000446427	0.940522	157		blood	TWAS	c2	0.940522	0.999999	CD44,MMP9,TYMP,CXCR4,VEGFA,EZH2,PTK2,FGFR1,VAV2,NOTCH1,SPP1,ITGAV,JAG1,E2F3,CCNE1,CCND2,FYN,VCAN,PDGFA,TNFAIP6,HEY1,EDN1
LU_TUMOR_ENDOTHELIAL_MARKERS_UP	AUD	0.000104358	0.000576316	0.856306	92		blood	TWAS	c2	0.856306	0.999999	ADAM12,ADAP2,PLXDC1,COL5A3,RPS11,HSPA6,MMP9,HOPX,TNFRSF21,CHN1,WDR77,LCP2,PMAIP1,VCAN,TNFAIP6
LU_TUMOR_VASCULATURE_UP	AUD	8.86E-05	0.000446304	0.842626	141		blood	TWAS	c2	0.842626	0.999999	ADAM12,ADAP2,PLXDC1,COL5A3,RPS11,ISG15,MUC1,HSPA6,MMP9,HOPX,TNFRSF21,SPP1,CHN1,WDR77,LCP2,CMTM8,SCIN,PMAIP1,VCAN,TNFAIP6
LXR_DR4_Q3	AUD	-9.87E-06	0.000332742	0.976348	254		blood	TWAS	c3	0.976348	0.999999	FKBP2,NUAK1,NELL2,DTX3,LPCAT3,PIAS1,CTCF,ZFHX3,HIC1,RARA,SKA2,LRP3,BLVRB,SPTBN4,NDUFS2,ADAMTS4,HPCAL4,TP53INP2,ABCG1,BZW1,PUM2,ACSL3,HDAC4,PODXL2,JADE2,SGK1,COL11A2,TAF11,TFEB,PTK7,YWHAZ,ABCA1,JARID2,MITF,FOXP1,MAFB,AZI2,OTX1,CCDC9B,RNF145,IKZF2,CHMP2B,MEF2C,SYT17,PPARD,RINT1,NACC1,MRI1,SYT3,ETV6,PRR11,TTC9C
LXR_Q3	AUD	-2.53E-05	0.000352898	0.942836	246		blood	TWAS	c3	0.942836	0.999999	FKBP2,NUAK1,ASIC1,RARG,GLI1,LPCAT3,SPRY2,DCUN1D3,LYRM1,TAOK2,TBC1D10B,CTCF,RARA,ETV4,SPATA32,LRP3,BLVRB,SPTBN4,C1QC,HPCAL4,ABCG1,ACSL3,ZNF513,MAPKAPK3,FAM193A,JADE2,AMD1,SGK1,SND1,ABCA1,CCNI,JARID2,MITF,MAFB,AZI2,SDCCAG8,PTMS,PRMT3,TMPO,RNF145,IKZF2,CHMP2B,PPARD,CYB5R4,NFKBIA,ADAM17,SLC38A6,NRG1,ACY1
LYF1_01	AUD	1.58E-05	0.000195701	0.935474	727		blood	TWAS	c3	0.935474	0.999999	LZTS2,SHTN1,NRP1,CC2D2B,RNF214,RTN3,CDC42EP2,DPF2,PELI3,PDE2A,SH2B3,RPH3A,CDK2AP1,PRICKLE1,IGFBP6,RARG,PCBP2,ATP5MC2,ITGA7,TIMELESS,TAC3,ENO2,RBP5,CLSTN3,DYNC1H1,BMP4,TMEM229B,ZFYVE1,FOXN3,PLCB2,BAHD1,FURIN,TMEM204,TENT4B,ZNRF1,CDH13,ARHGAP44,MPRIP,SLC43A2,MNT,EFCAB5,XYLT2,SPAG9,TMEM88,ITGB4,EVPL,RHBDF2,CBX4,RYR1,SERTAD3,DMPK,TEAD2,SHANK1,CIART,ANXA9,LYSMD1,SCNM1,S100A9,NDUFS2,ADAMTS4,KCNQ4,ATP6V0B,TMEM69,RBM39,NNAT,DDX17,SLC25A17,PTPN4,MAP3K20,BMPR2,CARF,GPBAR1,SPEG,GIGYF2,CDC42EP3,VAMP8,IP6K2,DENND6A,GPM6A,JADE2,HNRNPA0,MYOT,PRR7,FAM193B,WASF1,ARG1,ZKSCAN3,PRRC2A,PPP2R5D,CDK5,SLC4A2,HOXA2,HOXA3,PLEC,BMP1,B4GALT1,IL11RA,SLC39A8,PPARG,HSD17B11,NR3C2,SPRY1,MEIS1,PANK1,JARID2,SYNE2,CXXC5,KCNJ15,PVALB,TNNT1,CNTLN,DUSP6,AUTS2,DLG2,KCNJ10,FAM107B,TES,BNC2,ATP2C1,NEK6,EIF5A,CEMIP2,ANGPT1,ASXL1,CLASP1,IKZF2,CCDC91,TRPV6,FUT8,ITGA2,ZCCHC10,OTULINL,MEF2C,DEXI,TMED10,PTPRF,HNF1A,ATXN7L2,GPR85,RALGPS2,PRKAB2,HOXC5,IGF1R,TERF2,IMPA2,TCF4,RNF152,WDR12,UGGT1,HES1,SERPINI1,PDCD10,MED1,SMYD2,CDC40,ROCK1,RSF1,AAMDC,HLX,WNT11,GLS,RASA2,NCOA2,AHNAK,NRGN,FLI1
LY_AGING_MIDDLE_DN	AUD	-0.0166232	0.0153456	0.278695	25	0.190133	blood	TWAS	c2	0.278695	0.999999	H2AX,CCNF,PLK1,PTGS2,HMGN2,MYBL2,UBE2C,CCNA2,CCNB1,KIF23,KIF11,CENPF
LY_AGING_OLD_DN	AUD	4.45E-05	0.000377216	0.906111	209		blood	TWAS	c2	0.906111	0.999999	H2AX,PPP1CC,CDK4,CCNF,PKMYT1,PLK1,NAE1,PAFAH1B1,PSMD11,NUP88,TYMS,SERPINB2,FBL,SAFB,PTGS2,PARP1,HMGN2,KIF2C,NASP,CDC25B,MYBL2,UBE2C,CSE1L,MCM2,CCNA2,FBN2,CCNB1,PSMC2,UGCG,H2AZ1,CXCL8,HMGB2,CTSC,RANBP1,PSMC6,KIF23,PSMD12,TGFBR2,PCNA,BARD1,KIF11,CENPF,PSMA2
LY_AGING_PREMATURE_DN	AUD	3.13E-05	0.000499035	0.950015	128		blood	TWAS	c2	0.950015	0.999999	H2AX,CCNF,PKMYT1,CBX1,NUP88,TYMS,SERPINB2,FBL,SAFB,MCL1,PTGS2,PARP1,HMGN2,KIF2C,NASP,CDC25B,MYBL2,MCM2,UGCG,CXCL8,HMGB2,RANBP1,ENPP2,BARD1
MACAEVA_PBMC_RESPONSE_TO_IR	AUD	-3.22E-06	0.000208194	0.987647	500		blood	TWAS	c2	0.987647	0.999999	ACTA2,FAS,PANK1,EI24,DDB2,DCP1B,METTL7A,GLS2,MDM2,RPS27L,FBXO22,AEN,NSF,AMZ2,FDXR,POLR2A,RINL,BBC3,LIG1,BAX,CD70,DENND2D,INKA2,PYHIN1,F5,HECTD3,ZNF337,APOBEC3C,APOBEC3H,ANXA4,TMEM131,GCSAM,RAP2B,TCAIM,CCNG1,POLH,RRM2B,TNFRSF10B,TNFRSF10D,TNFSF8,ZNF79,PHPT1,MAMDC4,FGD3,SPATA18,XPC,TP53INP1,NDUFAF6,ITPR2,TM7SF3,PTP4A1,RETSAT,ISCU,ACER2,IRAG2,IKBIP,TMEM30A,TIGAR,REV3L,ANKRA2,PCNA,CDS2,CDKN1A,PLK2,CMBL,PCNP,PVT1,ASCC3,SESN1,TNFSF4,TRIM22,MGME1,ZMAT3,ARHGEF3,CPSF3,PRKAB1,TRIAP1,TMEM68,TRIM32,ASTN2,BLOC1S2,GADD45A,CCDC90B,SLC7A6
MACLACHLAN_BRCA1_TARGETS_DN	AUD	2.47E-05	0.000499126	0.960581	87		blood	TWAS	c2	0.960581	0.999999	KRT5,CD9,GRB2,PIN1,BAX,CCNB1,RXRB,BAK1,ZYX,CD59
MACLACHLAN_BRCA1_TARGETS_UP	AUD	3.32E-05	0.000576181	0.954017	73		blood	TWAS	c2	0.954017	0.999999	KRT2,DDIT3,CDK4,GAPDH,TOP2A,IGFBP4,CDC34,LFNG,TIMP2,PCNA,CDKN1A,IGFBP2,RAC1,COX7A2L,GADD45A
MAEKAWA_ATF2_TARGETS	AUD	-3.31E-05	0.000446681	0.940963	102		blood	TWAS	c2	0.940963	0.999999	ZG16B,SLC1A5,KLK1,CNR2,IGLL1,CCR3,CLCN1,VPS13C,LRRN1,XRCC5,PCNP,FMO5,CHL1,IGKV2D-30
MAF_Q6	AUD	-7.47E-08	0.000192022	0.99969	789		blood	TWAS	c3	0.99969	0.999999	LZTS2,PDZD7,DDX50,TYSND1,CD5,BAD,MAP4K2,MRPL49,CACNB3,PRKAG1,HOXC4,TIMELESS,STAT6,NXPH4,MBD6,RASSF3,PHC1,RBM26,PTGER2,BMP4,ACTN1,NUMB,MIDEAS,PGF,ST20-AS1,POLG,ZNF710,KATNB1,EXOC3L1,E2F4,CDH13,GAS7,MIR22HG,WDR81,NLK,TMEM97,FLOT2,PHF12,NUFIP2,TAOK1,RARA,CCR10,CNTNAP1,WNT3,KPNB1,HOXB4,COL1A1,CHAD,SPAG9,UTP18,CD79B,SLC16A6,SLC9A3R1,TMEM256,S1PR2,PEPD,KCTD15,VCAM1,PIK3CD,DENND2D,PTPN22,SEMA4A,ETV3,PRDX6,PTPN7,SLC41A1,ITPKB,HMGN2,STX12,NEGR1,VAMP3,KIF16B,CPNE1,STK4,TIAM1,TTC3,DYRK1A,DDX17,R3HDM1,SP3,ALCAM,MGLL,AP2M1,GPX1,HYAL2,WDR82,OGG1,ELOVL6,FAM13B,RNF44,LMAN2,ESM1,AGPAT4,AIF1,TFEB,TRERF1,CDC5L,PNRC1,PIK3CG,CDK5,SLC4A2,WIPI2,FBXL18,KDELR2,ZHX2,SQLE,CNOT7,VPS37A,SLC44A1,LPAR1,PTBP3,FAM78A,VAV2,SH3RF1,RORA,MITF,SAMM50,MAP1S,SLA,TPBG,CXXC5,COP1,SYTL1,AKT3,ZBTB18,TRAPPC8,OTX1,RASGRP3,POU2AF1,BNC2,ACTR2,CORO1C,SLC35B3,TNFSF10,RARB,HMGCS1,ERC1,PROK2,NCOA3,NOL4L,PAX6,IKZF2,EPS15,TGFBR1,FGD2,MPO,TLK2,GAB2,SATB1,CHD2,JMJD1C,CUL2,BMF,MMRN2,SNCG,MAP4K5,AKAP13,NFAT5,ITPR1,CYTOR,FLT1,NUP214,CLNS1A,RSF1,AAMDC,CREB3L2,TNKS,TUSC3,GOLGA2P7,KRCC1,CDK8
MAGRANGEAS_MULTIPLE_MYELOMA_IGG_VS_IGA_DN	AUD	2.27E-05	0.000446598	0.959402	111		blood	TWAS	c2	0.959402	0.999999	CCND1,CSK,BRCA1,ITGA2B,KLF1,RAP1A,UBAP2L,SEPTIN5,IL1B,DAP,CSF1R,FBP1,TPBG,ID2,ZNF148,CSF3R,PSMB7,PELO,GLUD1,IL16,GATA6
MAGRANGEAS_MULTIPLE_MYELOMA_IGG_VS_IGA_UP	AUD	3.16E-05	0.000576293	0.956272	99		blood	TWAS	c2	0.956272	0.999999	FAH,ABCA7,LIPE,CST3,AP1B1,DARS1,INPP1,DCTN1,GATA2,SRF,GAS1,ANXA1
MAGRANGEAS_MULTIPLE_MYELOMA_IGLL_VS_IGLK_DN	AUD	-4.80E-05	0.000446393	0.914353	135		blood	TWAS	c2	0.914353	0.999999	GAS2,RBL2,LTBP4,AXL,NECTIN2,PRKD2,ZNF331,PNPLA6,CD46,SAMHD1,GAS2L1,LTA,CKAP2,PBX1,DUSP1,CTNNB1,ANKS1A,ALG8,RHOG
MAGRANGEAS_MULTIPLE_MYELOMA_IGLL_VS_IGLK_UP	AUD	1.72E-05	0.000377383	0.963687	189		blood	TWAS	c2	0.963687	0.999999	FAS,HBG2,YEATS4,CUL4A,RB1,TGFB3,CSNK2A2,RECQL5,MALT1,NFIX,GSTM5,LAMB3,FGR,EDN3,PICK1,CDC42EP3,TNK2,DDR1,BPHL,CTSB,NFKB1,SIAH2,NR2C1,BMP2,CYB5A,PRKCI,NFE2L3,ZMYM2,EXT1
MAHADEVAN_GIST_MORPHOLOGICAL_SWITCH	AUD	-2.90E-05	0.000446477	0.948197	127		blood	TWAS	c2	0.948197	0.999999	PDLIM1,CDH13,ITGA3,SPOCK1,CCN2,FSCN1,SPP1,MYO10,TPM2,ELMO1,NEDD9
MAHADEVAN_IMATINIB_RESISTANCE_DN	AUD	-0.0183437	0.0121691	0.131709	46	0.201141	blood	TWAS	c2	0.131709	0.999999	SRGN,ALDH1A2,VCAM1,ABCG1,CXCR4,FGL2,CA2,PIP5K1B,CHODL
MAHADEVAN_IMATINIB_RESISTANCE_UP	AUD	4.25E-05	0.000446545	0.924177	111		blood	TWAS	c2	0.924177	0.999999	DKK3,AXL,PDGFC,SPOCK1,CYTL1,MYO10,SERPINE2,ALDH1A1,KYNU,BAMBI,CRIM1,SCN3A
MAHAJAN_RESPONSE_TO_IL1A_DN	AUD	2.02E-05	0.000352773	0.954314	259		blood	TWAS	c2	0.954314	0.999999	VDAC2,B4GAT1,SLC2A3,PPP2R5C,FOXN3,IDH2,DYNC1LI2,ALDH3A2,ACADVL,ACOX1,MYH10,LMNA,RNF24,KDELR3,RPL3,TOB2,SF3B1,ITGB5,NEK4,CCN2,SYNJ2,PPT2,POLR1C,SLC29A1,EPHB4,UBR5,ASAH1,IL11RA,MITF,LPP,GALNT2,SMC3,RALA,RECK,CTNNAL1,ARL6IP5,SLC25A12,UBE2N,SRI,GSTA4,PCNA,ALDH7A1,VCAN,RYK,MAPRE2,ME1,PTEN,FOS,GALC,CHST10,PRKCI,LDLRAD4,TGFBR3
MAHAJAN_RESPONSE_TO_IL1A_UP	AUD	-1.10E-05	0.000288197	0.969418	295		blood	TWAS	c2	0.969418	0.999999	NFRKB,BEST1,CCNT1,ACVR1B,RB1,TNFAIP2,SECTM1,SERPINB2,FSTL3,RAB11B,SLC16A1,AKR7A3,IL2RB,PPARA,MERTK,IL1B,SDC1,RHOB,MAP2,SPTBN1,MAP3K13,COL7A1,HBEGF,IL6ST,SOD2,RIPK1,BAK1,PTP4A3,GFRA2,B4GALT1,ACKR3,CXCL5,CXCL3,CXCL2,ISG20,IL6,IRAG2,MAFK,DUSP1,IL15RA,LMOD1,ITGA1,IL7R,MYC,THBS1,FLT1,NEDD9,OASL,EDN1,NRCAM,STAT1,STAT4,APOD
MAINA_VHL_TARGETS_DN	AUD	-0.000107744	0.000997731	0.914005	40	0.975435	blood	TWAS	c2	0.914005	0.999999	CCND1,ENO2,SLC16A3,SPARC,CCN2,VEGFA,TNFSF10,MAF,GAL3ST1,BHLHE40,GBE1,BNIP3,CLDN4
MAINA_VHL_TARGETS_UP	AUD	5.85E-05	0.000499375	0.906673	90		blood	TWAS	c2	0.906673	0.999999	TAGLN,ADGRG1,MYL9,DAB2,ALDH1A1,NREP,FILIP1L,CDKN1C,GLS
MALIK_REPRESSED_BY_ESTROGEN	AUD	3.84E-05	0.000576163	0.94685	92		blood	TWAS	c2	0.94685	0.999999	MUC1,RAP1GAP,BIK,CERK,CXCR4,RPRM,NDRG1,KLF6,CLDN4
MALONEY_RESPONSE_TO_17AAG_DN	AUD	2.66E-05	0.000315543	0.932709	293		blood	TWAS	c2	0.932709	0.999999	PRDX3,POLR2L,LDHA,RPL27A,HNRNPA1,PA2G4,PTGES3,NACA,TPI1,ELOB,PLK1,KPNA2,SRSF2,PDCD5,RPS16,ILF2,RPS8,SNRPB,UBE2C,PSMA7,CALM2,ARF4,SNCA,SYNPO,GM2A,CLTB,HNRNPAB,SUB1,CCT6A,RPL30,MAD2L1,ABCD3,GNPAT,SYK,PTMA,MDH1,CYCS,SEC62,CLTA,ATP5F1C,HAT1,WRN,SNRPF,GTF2A2,SNRPE,SRSF3,SMAD5,MARCHF6,XRCC5,IARS1,RPL36AL,SSB,BABAM2,RSU1,DYNLL1,ZNF43
MALONEY_RESPONSE_TO_17AAG_UP	AUD	-1.09E-05	0.000332784	0.973763	254		blood	TWAS	c2	0.973763	0.999999	IFITM2,CAPN1,TAF10,SERPINH1,ARPC3,TARBP2,ATP5MC2,SMARCC2,STAT6,CTSH,TAF1C,EEF2,MNDA,PTPRU,SOX12,MYL9,PLTP,HSPA1B,SERPINB9,PCOLCE,EPHA1,PDAP1,KLF10,SPTAN1,CCNI,NFIL3,NEFM,UCP2,ST13,IGFBP2,KCNB1,KSR1,STX5,HSPA8
MALTA_CURATED_STEMNESS_MARKERS	AUD	0.0022556	0.0071609	0.752771	63	0.364391	blood	TWAS	c2	0.752771	0.999999	CD44,KDM5B,CD34,EPAS1,POU5F1,EZH2,KLF4,NOTCH1,ABCG2,HIF1A,CTNNB1,MYC
MAML1_TARGET_GENES	AUD	-7.01E-06	0.000157738	0.964536	1129		blood	TWAS	c3	0.964536	0.999999	PIK3AP1,BIRC3,LSP1,MS4A6A,MS4A1,CYB561A3,CCDC88B,LINC02724,RASGRP2,SYVN1,SIPA1,C12orf42,DTX1,SBNO1,LINC02422,HDAC7,ITGB7,DGKA,PAN2,IL23A,NACA,LPAR5,CD69,RCOR1,RNASE6,DAAM1,C15orf62,CSK,BCL2A1,CIITA,TNFRSF17,IL21R,ITGAL,CYBA,TLCD1,NEK8,JUP,KIF18B,SNX11,WFDC21P,LIMD2,CD79B,ICAM2,RHBDF2,CYBC1,NFATC1,ANGPTL6,DNMT1,S1PR2,ARHGAP45,CIRBP,NDUFS7,ADAT3,MKNK2,MOB3A,GADD45B,NIBAN3,ZNF101,SIRT6,PLEKHG2,ANKRD24,EBI3,CEACAM1,CD37,IL4I1,NAPSB,SPIB,MYBPC2,DENND1C,FCER2,CD53,DRAM2,HES4,ISG15,MTCO3P12,NADK,ADAMTSL4-AS1,ZNF687,IL6R-AS1,KLHL20,TOR1AIP1,FCMR,ECE1,TMEM63A,LNCATV,RUNX3,YARS1,TESK2,TXNDC12,CTSZ,ZNF831,LINC00323,IGLV8-61,IGLV7-46,IGLV7-43,EIF4ENIF1,SH3BP1,ACOXL,REL,PEX13,PLEK,ARHGAP25,SLC4A5,SFTPB,DUSP2,GTPBP8,MME,ST6GAL1,LZTFL1,TLR9,CACNA1D,FGFRL1,SLBP,SNX25,TLR1,SH3TC1,MGAT1,TRIM38,DDX39B,GPSM3,HLA-DMB,LY86,LFNG,COA1,DBNL,TBRG4,SBDS,TYW1,GSAP,GPER1,BLK,PTK2,SH2D3C,PTPA,LCN10,FGD3,PUS10,GPR18,UBAC2,CFAP97,FCRL3,CD1D,LINC01624,TET3,PLEKHA2,FCHO1,ST3GAL1,MIR3150BHG,LINC01814,TLE4,SCAMP4,ZFAT,LY86-AS1,ABCA6,LINC00511,HTR3A,NAPA,ZNF398,BACH1,SEC14L1,SEPTIN9,GSDME,RASGRP3,POU2AF1,LINC01480,ZEB1,LYRM4,SLC1A4,SELPLG,GNA15-DT,PASK,IRAG2,QTRT2,PRKCH,SDC3,LRIG1,MIR155HG,CDK17,TMEM243,MIR4432HG,CD36,POLR1F,LINC01353,RTF2,IKZF2,DNASE1L3,PDE4D,BCL2L13,GAPT,NR3C1,SCAMP1,TXNDC11,IGLJ2,TYW3,MAPRE2,ZSCAN16-AS1,MIR4645,USP7,USP7-AS1,NEIL2,CD72,FKTN,RHOG,RAB30,JDP2,CHRM3-AS2,IL16,NFAT5,NAPG,TMX3,CCDC102B,AFF3,LINC02924,HES1,BFSP2,SLC33A1,EVL,LDLRAD4,P2RX5-TAX1BP3,P2RX5,P2RX1,NEDD9,CD19,MLEC,MAP1LC3B2,MIR4513,SLC22A15,UQCRC2,NUDT17,NUTF2,RPL7P50,IGKV1D-8,MIR142HG,MEMO1,CAMP
MANALO_HYPOXIA_DN	AUD	2.48E-05	0.000166278	0.881452	1002		blood	TWAS	c2	0.881452	0.999999	SEC23IP,MLLT10,GTPBP4,DNA2,DDX21,PPIF,RPP30,POLR2L,HMBS,H2AX,NCAPD3,NUP98,RRM1,NUP160,POLA2,DHCR7,CLPB,FAM86C1P,RITA1,PUS1,DDX11,DDX23,SLC11A2,PA2G4,TSFM,RXYLT1,EMG1,VWA8,RB1,PARP2,PRMT5,IPO4,GEMIN2,POLE2,EIF2S1,POMT2,SNRPA1,RAD51,OIP5,NUSAP1,TUBGCP4,PCLAF,HACD3,TIPIN,SNAPC5,ZWILCH,FANCI,PRC1,TELO2,CCNF,AMDHD2,PKMYT1,POLR3K,HEATR3,GINS3,DDX19A,CENPN,GINS2,TOP3A,MAP2K3,PSMD11,NLE1,PSMC3IP,TUBG1,PSME3,BRCA1,C1QBP,PHB1,RSAD1,NME1,C17orf80,NUP85,PFAS,SRSF2,SLC25A10,PCYT2,ARMC6,LMNB2,NCLN,CHAF1A,POLR1G,SLC1A5,GRWD1,CENPS,SRM,UBIAD1,MFN2,FBXO42,TOR3A,TRAF3IP3,PARP1,HEATR1,YARS1,CTPS1,EBNA1BP2,TOE1,EIF2B3,NASP,STIL,LRP8,DHCR24,USP1,NOP56,C20orf27,CSE1L,SLCO4A1,PSMG1,WDR4,RRP1B,RRP1,PWP2,SLC19A1,MRPL40,RRM2,ODC1,MCM6,NIF3L1,BCS1L,TTLL4,HJURP,SCLY,SLC5A6,GEMIN6,MCFD2,PNO1,FAM136A,USP39,CIAO1,C3orf52,UMPS,MCM2,RUVBL1,TSEN2,ATP13A3,RRP9,NEK4,ELOVL6,CCNA2,HNRNPD,HNRNPDL,COQ2,SAR1B,NOP16,ENPP1,NUP43,ACAT2,GMNN,POP7,SRRT,RBM28,METTL2B,NUP205,ABCF2,POLD2,AIMP2,BUD23,RFC2,NCS1,EXOSC2,PPAT,URB1,GART,MAD2L1,GATB,MCM3,PDCD2,CCNE2,H3C4,DHFR,RANBP1,UBE2S,DDX18,NAT10,CAD,MTHFD1,WDR77,BYSL,RPL39L,MELK,MPHOSPH9,EXOSC8,PSME4,MCM5,CCNE1,VRK1,COA7,RFC3,PAIP1,SACS,SPDL1,PDSS1,URB2,MRTO4,NVL,KIF23,AASDHPPT,RAD51AP1,PUM3,GPD1L,RRP15,AKAP1,POLR3G,GNPDA1,SKP2,PPARD,DHX35,DNAJC9,BARD1,ATIC,NARS2,NDUFAF4,FBXO5,IARS1,CISD1,TFAM,ZWINT,RFC5,IDH3A,SEH1L,CDC7,PAK1IP1,UCHL5,GLRX2,POP5,DLEU2,UTP20,PARPBP,RPP40,MCM4,FANCG,C1orf112,IDE,CEP83,MTERF3,FEN1,LBHD1,WDR74,FASN,SLC25A15,HMGA1,PRMT7,ASF1B
MANALO_HYPOXIA_UP	AUD	3.53E-06	0.000171125	0.98353	1028		blood	TWAS	c2	0.98353	0.999999	MXI1,GRK5,HTRA1,CHST15,DDIT4,P4HA1,SIRT3,ADM,USP47,DKK3,DCHS1,NUAK1,ACVR1B,VWF,TAPBPL,ENO2,NAP1L1,SLC2A3,COL4A1,COL4A2,NFATC4,NYNRIN,ERO1A,PELI2,PGF,CHSY1,TPM1,SMAD6,ALPK3,IDH2,NARF,EPOR,GADD45B,AXL,PPP1R13L,INSR,KANK3,ANGPTL4,PLOD1,PLEKHO1,TNFRSF14,WASF2,FER1L4,SPAG4,DLGAP4,BACE2,SIK1,COL18A1,ADORA2A,MAFF,PDGFB,KLF11,CXCR4,TNS1,ARL4C,GPC1,RBKS,TCF7L1,KDM3A,TMEM45A,CD200,GRAMD1C,TMCC1,SORBS2,LIMCH1,AFAP1,P4HA2,SPOCK1,RAI14,CDK19,ENPP1,RPS6KA2,SOX4,HLA-E,IER3,HLA-B,NOTCH4,B3GALT4,VEGFA,ZNF292,SERPINE1,FKBP9,CLIP2,ZHX2,MTSS1,TNFRSF10B,ZNF395,ABCA1,RGS3,PTGS1,RLN1,ACKR3,PPARG,CCNG2,MTHFD2L,TNFAIP3,TRIB2,LEPR,MN1,PGM1,SPSB1,NDRG1,TENT5A,LOXL2,ITPR2,TSGA10,PLCG2,ZNF710-AS1,LOX,EGLN1,DUSP6,CELF2,GYPC,ZBTB1,BNIP3L,FAM171A1,GPNMB,BCL6,ATXN1,IGFBP3,ALDH2,SLCO5A1,ATP2C1,NMRK1,RHOBTB1,TP53TG1,AK4,VLDLR,RASSF2,PLOD2,NINJ2,PAM,MARCHF3,TGFBI,TRIO,MAST4,SEC24A,PGM3,PTPRF,HIVEP2,COL5A1,TLE1,OPN3,PTPRB,EGLN3,NPAS2,HES1,BHLHE40,FILIP1L,FNDC3B,CDKN1C,MEF2A,NEDD9,CUBN,PXN,EDN1,CREB3L2,GAS6,GLCE,SEPTIN4,GLS,GBE1,CDH2,LRRC32,BNIP3,APOD
MANNE_COVID19_COMBINED_COHORT_VS_HEALTHY_DONOR_PLATELETS_DN	AUD	-1.17E-05	0.00016865	0.944654	939		blood	TWAS	c2	0.944654	0.999999	SHTN1,ADAM12,ENKUR,WDFY4,MYOF,TECTA,IGF2,GLYATL2,MPEG1,MS4A7,MS4A14,TAS2R14,MAGOHB,SLC4A8,ACVRL1,NR4A1,KRT5,CLEC4C,A2M,COL4A1,COL4A2,VWA8,KIF26A,PLD4,MLH3,MINAR1,CEMIP,ARPIN,FTO,TPPP3,RPA1,SLFN14,CAVIN1,ACE,CLEC10A,LOXHD1,SERPINB8,ZNF490,CPAMD8,ZNF257,SPIB,SIGLEC12,ZNF347,ZNF665,LILRA4,CD34,ADORA2A,LGALS2,GRHL1,SEPTIN10,PLCL1,TNS1,GPR55,BTLA,ZNF660,FLNB,FAM107A,ANKRD55,UTRN,HLA-DRB5,HLA-DQB1,HLA-DRA,HLA-DQA1,HLA-DMB,HLA-DOA,PACSIN1,VEGFA,EPHA1,COA1,RAMP3,SDK1,TMEM70,CA2,DAB2IP,STRBP,HSD17B3,ZNF367,HEMGN,BANK1,CXCL6,PF4V1,CXCL5,UGT2B28,FAM241A,MFAP3L,LDB2,PRIMPOL,P2RY12,LEPR,ITGB3BP,NOMO1,DPYD,RETREG1,CA8,PID1,ALDH1A1,MAP3K7CL,POC1B,CYCS,RGS18,STEAP1B,DYTN,ACADM,CPVL,KRTAP29-1,ZNF438,NRN1,CDYL,UNC5B,ZNF117,ERV3-1,HAT1,ANKDD1B,CLIC5,PARD3B,CCDC50,KCTD12,COL15A1,DNAH12,SCIN,WWOX,TGFB2,CEP128,POLR3G,TGFBI,SMAD5,EFNA5,IL7R,CIITA,FAM83D,PLCB1,TNFRSF21,TTC30A,DLK1,LRRCC1,PDCD1LG2,WLS,AFF3,ATP13A4,MECOM,ACKR2,CPNE4,HECW2,COBLL1,SASH1,LIG4,ALG1L2,SLC37A2,CAVIN2,KCNAB1
MANNE_COVID19_COMBINED_COHORT_VS_HEALTHY_DONOR_PLATELETS_UP	AUD	-1.66E-05	0.000159894	0.917457	798		blood	TWAS	c2	0.917457	0.999999	IFITM2,IFITM1,IFITM3,IRF7,TSPAN4,CD3D,HMBS,ALKBH3,ARL2,NDUFS8,SERPINH1,MMP17,DDIT3,LTBR,NUDT14,CLN6,FLYWCH1,AHSP,HBM,HBA2,DECR2,MT1X,HBA1,METRN,COX10,PLD6,NR1D1,NAGLU,SLC25A39,XYLT2,SPATA20,XAF1,FDXR,MRPL12,PCYT2,FAM174C,KLF1,MVB12A,INSL3,JAK3,PGPEP1,LPAR2,LRP3,CAPN12,ITPKC,CLDND2,CASZ1,SRM,ISG15,TNFRSF18,MIIP,SELENBP1,SNX27,S100A10,EFNA1,FAM177B,ZNF496,CCDC24,TGIF2,NDRG3,COL18A1,IGLL5,KREMEN1,EMID1,SEC14L2,PIK3IP1,CRELD2,MAPK12,PPP6R2,LPIN1,TP53I3,MAPRE3,TXNRD3,WDR53,CMTM7,LRRC2,ALS2CL,SMIM4,C4orf48,HPSE,IDUA,TSPAN17,FKBPL,TAPBP,HMGA1,PARP12,CDCA7L,POR,NTAQ1,FBXO32,LY6E,FAM83H,ADCK5,KIFC2,PPP3CC,SLC25A37,DPM2,CERCAM,MAMDC4,TPRN,ZBTB49,HERC6,MSANTD1,LGALS3BP,RNF213,TEX10,GYPC,MSRB2,LYRM4,TATDN3,IFI27,CMPK2,RSAD2,RNF144A,WNT5B,USP18,LMO4,SLC2A1,NXT1,ARMC12,TBC1D22B,SHISA4,ORC5,SMIM1,GADD45G,P2RX4,ARL3,TPM2,MGAT5B,OLFML2A,NKIRAS1,HLX,CDHR1,LBHD1,UQCC3,APLP1
MANNE_COVID19_ICU_VS_HEALTHY_DONOR_PLATELETS_DN	AUD	-9.27E-06	0.000195705	0.962213	633		blood	TWAS	c2	0.962213	0.999999	NANOS1,ADAM12,ENKUR,TECTA,IGF2,MS4A7,TAS2R14,MAGOHB,H4C9,SLC4A8,KRT5,A2M,COL4A1,COL4A2,VWA8,KIF26A,PLD4,MLH3,TC2N,FTO,RPA1,SLFN14,CAVIN1,ZNF490,CPAMD8,SPIB,ZNF347,LILRA4,CD34,TTPAL,LGALS2,SEPTIN10,PLCL1,TNS1,EPAS1,BTLA,ZNF660,FLNB,UTRN,HLA-DRB5,HLA-DQB1,HLA-DRA,HLA-DQA1,HLA-DOA,PACSIN1,BACH2,LPL,TMEM70,CA2,STRBP,HSD17B3,ZNF367,HEMGN,DCK,PF4V1,CXCL5,UGT2B28,FAM241A,MFAP3L,PRIMPOL,P2RY12,LEPR,ITGB3BP,NOMO1,PID1,ALDH1A1,MAP3K7CL,RGS18,BET1,DYTN,KRTAP29-1,ZNF438,NRN1,RAMP3,CDYL,ZNF117,ERV3-1,ANKDD1B,CLIC5,CCDC50,DNAH12,SCIN,TGFB2,CEP128,POLR3G,TGFBI,EFNA5,IL7R,FAM83D,PLCB1,TNFRSF21,TTC30A,DLK1,PDCD1LG2,WLS,CEMIP,MEX3B,MECOM,ACKR2,DENND11,ST8SIA6,SASH1,CAAP1,C1orf112,RNFT1,ALG1L2,CAVIN2,MACROD2
MANNE_COVID19_ICU_VS_HEALTHY_DONOR_PLATELETS_UP	AUD	-1.40E-05	0.000154098	0.927835	769		blood	TWAS	c2	0.927835	0.999999	IFITM2,IFITM1,IFITM3,TSPAN4,ARL2,CTSW,FIBP,FOLR3,SERPINH1,PLBD2,MMP17,LTBR,NUDT14,CLN6,FLYWCH1,HCFC1R1,MMP25,DECR2,ROGDI,ADGRG3,METRN,XYLT2,MRPL27,EME1,SPATA20,ACADVL,FDXR,MRPL12,PCYT2,FAM174C,KLF1,INSL3,JAK3,LPAR2,LRP3,ITPKC,MBOAT7,ISG15,SRM,MIIP,FCGR1A,SNX27,S100A12,ALPL,ZNF496,C20orf27,NDRG3,COL18A1,IGLL5,KREMEN1,SEC14L2,PIK3IP1,PPP6R2,LPIN1,OBSL1,TP53I3,MAPRE3,CRELD1,CD96,CHST13,TXNRD3,ALS2CL,PFKFB4,ABHD14A,C4orf48,HPSE,IDUA,TSPAN17,TAPBP,CDCA7L,POR,FBXO32,LY6E,FAM83H,KIFC2,FHIP2B,SLC25A37,CACFD1,PHPT1,TPRN,UNC13B,CD274,HERC6,LGALS3BP,RNF213,IFI27,CMPK2,RSAD2,SLC2A1,IL1R2,SHISA4,FKBP5,ARMC12,SMIM1,P2RX4,TPM2,MGAT5B,OLFML2A,CDHR1,LBHD1
MANNE_COVID19_NONICU_VS_HEALTHY_DONOR_PLATELETS_DN	AUD	-1.27E-05	0.000173702	0.941925	905		blood	TWAS	c2	0.941925	0.999999	ADAM12,ENKUR,WDFY4,PAPSS2,IGF2,GLYATL2,MS4A7,TAS2R14,MAGOHB,PDE6H,SLC4A8,KRT5,CD4,A2M,COL4A1,COL4A2,VWA8,PLD4,RNASE3,MLH3,MINAR1,CEMIP,ARPIN,CPPED1,FTO,IRX3,TPPP3,FANCA,RPA1,CAVIN1,LOXHD1,SERPINB8,ZNF490,SPIB,SIGLEC12,ZNF347,LILRA1,PSRC1,CD1C,FCER1A,ADORA2A,LGALS2,GRHL1,PLCL1,TNS1,GPR55,EPAS1,BTLA,ZNF660,FLNB,RANBP17,ANKRD55,UTRN,HLA-DQB1,HLA-DRA,HLA-DQA1,HLA-DOA,VEGFA,CALU,EPHA1,ZNRF2,COA1,RAMP3,SDK1,TMEM70,CA2,DAB2IP,RLN1,HSD17B3,ZNF367,HEMGN,GASK1B,BANK1,ANXA3,CXCL6,PF4V1,CXCL5,FAM241A,MFAP3L,LDB2,PRIMPOL,P2RY14,P2RY12,LEPR,ITGB3BP,NOMO1,TRAM1,DPYD,CA8,PID1,ALDH1A1,MAP3K7CL,POC1B,CYCS,RGS18,FAM107B,DYTN,ACADM,KRTAP29-1,ZNF438,NRN1,CDYL,ZNF117,UBXN2B,HAT1,ANKDD1B,CLIC5,ANGPT1,PARD3B,CCDC50,KCTD12,RNF11,DNAH12,SCIN,WWOX,TGFB2,CEP128,ANKRD33B,POLR3G,TGFBI,SMAD5,EFNA5,IL7R,DLK1,LRRCC1,PDCD1LG2,WLS,AFF3,TBC1D8,ATP13A4,OPA1,MECOM,CADM2,ACKR2,CPNE4,PLCH1,KCNAB1,CYP11A1,LIG4,RPH3AL,ZNF726,CAVIN2
MANNE_COVID19_NONICU_VS_HEALTHY_DONOR_PLATELETS_UP	AUD	-1.58E-05	0.000192135	0.934276	623		blood	TWAS	c2	0.934276	0.999999	IFIT5,IFITM2,IFITM1,IFITM3,IRF7,TSPAN4,HMBS,ALKBH3,TIMM10,ARL2,RNF169,SERPINH1,MMP17,DDIT3,SNRPA1,CLN6,FLYWCH1,ZNF597,VASN,MT1X,METRN,COX10,PLD6,NR1D1,DHX58,NAGLU,XAF1,FDXR,MRPL12,FAM174C,KLF1,MVB12A,JAK3,PGPEP1,LPAR2,ZNF77,LRP3,CAPN12,CLDND2,ZNF701,ISG15,MIIP,SNX27,S100A10,EFNA1,NTRK1,ZNF496,IFI44,TGIF2,NDRG3,CTNNBL1,IGLL5,SEC14L2,PIK3IP1,MAPK12,PPP6R2,ODF3B,LPIN1,TP53I3,MAPRE3,EIF2AK2,SRSF7,PARP14,CMTM7,LRRC2,ALS2CL,SMIM4,C4orf48,FKBPL,TAPBP,HMGA1,PARP12,CDCA7L,FBXO32,LY6E,ADCK5,PPP3CC,SLC25A37,TPRN,ZBTB49,HERC6,LGALS3BP,TEX10,PARP9,MSRB2,LYRM4,TATDN3,IFI27,CMPK2,RSAD2,RNF144A,WNT5B,USP18,LMO4,SLC2A1,NXT1,TBC1D22B,ORC5,ADPRM,SMIM1,OPTN,GADD45G,P2RX4,ARL3,EPSTI1,NKIRAS1,STOML2,CDHR1,LBHD1,UQCC3,USPL1,GTF2IRD2B,APLP1
MANN_RESPONSE_TO_AMIFOSTINE_UP	AUD	6.40E-05	0.000446603	0.885979	107		blood	TWAS	c2	0.885979	0.999999	CAT,DDB2,EIF2B1,MDM2,NEDD8,ZFP36L1,NME3,RAD23A,GDF15,ERCC1,CPOX,HDAC3,XPC,TOP2B,GSR,CASP4,CDKN1A,MYC
MAPK3_TARGET_GENES	AUD	-3.27E-05	0.000332585	0.921632	244		blood	TWAS	c3	0.921632	0.999999	HSPA8,GRAMD1B,ING1,B2M,MAN2C1,EXOSC6,VMP1,CD68,ACTG1,LDLR,ABCA7,MIDN,HOOK2,ERCC1,RPL13A,EPN1,H2BC21,H2AC20,ADAMTSL4-AS1,ZC3H12A,SNORD12,SLC20A1,TTC21A,GPX1,SOD2,FLOT1,PPIA,RPL8,TPM4,MFSD11,MAT2A,SAMD1,EEF1A1,GAS5,IGF1R,NUP214,SNORD12B,IKBKB,FOSL2,DNAJB1
MARCHINI_TRABECTEDIN_RESISTANCE_DN	AUD	2.90E-06	0.000315693	0.99267	227		blood	TWAS	c2	0.99267	0.999999	ACTA2,ADM,MARS1,COL4A2,CDH13,SLC7A5,ACTG1,PYCR1,SLC16A3,GPI,AKT2,BCAM,SLC1A5,NID1,PSMF1,SIRPA,CSNK2A1,PTTG1IP,PLXNB2,HDLBP,CBLB,IGFBP7,HLA-B,IMPDH1,HSPA5,HSP90B1,CITED2,PRNP,RUSC2,FSTL1,BHLHE40,CAD,SLC3A2,PLPP3,PKN1,NOTCH3,CALR
MARCHINI_TRABECTEDIN_RESISTANCE_UP	AUD	-1.09E-05	0.000498885	0.982628	121		blood	TWAS	c2	0.982628	0.999999	AKR1C1,AKR1C2,IFIT1,ARHGDIB,CRIP2,DUT,RAD51C,MIF,TJP2,AKAP12,GLUL,ZNF24,YWHAQ,DNAJB1
MARCINIAK_ER_STRESS_RESPONSE_VIA_CHOP	AUD	3.46E-05	0.000575986	0.952074	115		blood	TWAS	c2	0.952074	0.999999	AMPD3,CHKA,SOAT2,DDIT3,ERO1A,PARD6A,PTRH2,PPAN,LONP1,PPP1R15A,CA6,CDCA7,POLR1A,WFS1,STBD1,RAD1,CLCN3,ETS2
MARIADASON_REGULATED_BY_HISTONE_ACETYLATION_DN	AUD	8.49E-06	0.000575347	0.988227	157		blood	TWAS	c2	0.988227	0.999999	ST3GAL4,MTCH2,COL4A2,GIT1,MPDU1,TRIM47,TCF3,USF2,CERS2,MTR,SCCPDH,INPP5D,PAIP2B,TSEN2,PCGF3-AS1,FAM193A,FGFR4,OGDH,RBAK,KANK1,RNF138,DEGS1,KLHL42,BDP1,PAN3,GAS6,DCT
MARIADASON_REGULATED_BY_HISTONE_ACETYLATION_UP	AUD	-9.13E-06	0.000276816	0.973695	341		blood	TWAS	c2	0.973695	0.999999	SLC25A16,FNBP4,CTNND1,NAALADL1,SBNO1,CALCOCO1,RBMS2,GNPTG,CORO7,CYB5B,MIR22HG,DLX4,MYO9B,ISG15,ACAP3,CHI3L1,ID3,CNKSR1,CHMP4B,GGT7,TGM2,SYNJ1,NCOA1,CYP1B1,MBD4,TUSC2,PRKCD,GAK,DGKQ,DSE,CCN2,H1-2,NOS3,SMARCD3,ARHGEF10,ODF2,GALT,ABCD3,ID2,ADSS2,RETSAT,DNAH17,AFTPH,UBR4,BCL2L1,DUSP1,ZFP36L2,FBH1,GLI3,PDPK1,RMC1,HGD,CDKN1C,RINT1,AAMDC,ESAM,ENKD1,PPP1R12C
MARIADASON_RESPONSE_TO_BUTYRATE_CURCUMIN_SULINDAC_TSA_2	AUD	0.00480374	0.0124584	0.699806	24	0.150329	blood	TWAS	c2	0.699806	0.999999	NPC2,MAP1LC3B,VMP1,ATP5F1D,NEU1
MARIADASON_RESPONSE_TO_BUTYRATE_SULINDAC_4	AUD	-3.94E-05	0.000575807	0.945406	105		blood	TWAS	c2	0.945406	0.999999	IL23A,FES,UBTF,TYMS,NUCKS1,FAM136A,ZNF367,PHF10,SYK,CKAP2,FAIM,CACNA2D4,HMGB1
MARIADASON_RESPONSE_TO_BUTYRATE_SULINDAC_6	AUD	7.39E-06	0.000332801	0.982292	213		blood	TWAS	c2	0.982292	0.999999	IFITM2,INPPL1,STAT2,ATP5F1B,NAP1L1,PLCB2,ZNF529,RPRD2,SESTD1,CTDSP1,TIA1,SORBS2,HNRNPH1,CDK5RAP2,DANCR,HMGB2,ITPR2,SMC2,ETS2,ANP32A,MLXIP,TOP2B,TMPO,PCNA,MSI2,MDGA1,MGME1,NCBP3,RFX7
MARIADASON_RESPONSE_TO_CURCUMIN_SULINDAC_5	AUD	3.31E-05	0.000499006	0.947136	86		blood	TWAS	c2	0.947136	0.999999	ADK,IFIT1,SMPD1,XPOT,PSMB5,DNAJA4,ATF4,MLH1,AGO2,XBP1,INPP5A,BTF3,TARS1,LAD1,ME1,ACADS
MARIADASON_RESPONSE_TO_CURCUMIN_SULINDAC_7	AUD	-0.000129722	0.000997506	0.896529	45	0.451371	blood	TWAS	c2	0.896529	0.999999	DDX21,TP53,DRAM2,PCBP1,AGO2,PTGDS,LARP1B,ADIRF,NCKAP1
MARKEY_RB1_ACUTE_LOF_UP	AUD	2.23E-05	0.000203684	0.912962	790		blood	TWAS	c2	0.912962	0.999999	WAC,ZMYND11,FAS,ARCN1,H2AX,EI24,ST3GAL4,E2F8,PRPF19,BANF1,ANAPC5,HIP1R,TMEM106C,RACGAP1,CBX5,CDK2,PTGES3,PRIM1,MDM2,NAP1L1,BRCA2,IPO5,CRIP2,CDKN3,DLGAP5,RAD51,NUSAP1,PDIA3,SERF2,PCLAF,TIPIN,SMAD6,BTBD1,IDH2,PRC1,MYH11,CCNF,PLK1,TNRC6A,KIF22,DCTPP1,CES2,NQO1,BRCA1,TRIM37,KPNA2,SRSF2,TYMS,PRDX2,LSM4,PPP5C,SAE1,ETFB,HAS1,COX6B2,KANK3,SASS6,S100A3,NUCKS1,CD34,NEK2,DTL,EPHX1,PARP1,HMGN2,PABPC4,KIF2C,NASP,DSTN,E2F1,AHCY,RBL1,CSE1L,HMGN1,CDC45,CBX6,ADSL,HJURP,COL6A3,DTYMK,CEBPZ,XPO1,VAMP5,TOPBP1,RFC4,IFRD2,CCNA2,RFC1,SLC12A2,FAM13B,KIF20A,CDC25C,CENPK,CCNB1,AMD1,TULP4,GMNN,TUBB,DNPH1,GCLC,MCM7,CDCA7L,H2AZ2,RAMP3,KLF10,ALAD,PSIP1,RCL1,H2AZ1,MAD2L1,EREG,HMGB2,PERP,HPF1,MCM3,SCOC,SMC2,ANP32B,PRADC1,RANBP1,UBE2S,SNHG5,SMC3,CHAF1B,PTMA,CKAP2,CAV1,LMO7,FIGNL1,TK1,BIRC5,MIS18BP1,MCM5,IFI27,PTGER4,RAD21,NAV2,TMPO,HAT1,SPDL1,KIF2A,KIF23,SEMA3C,RAD51AP1,TSC22D1,STMN1,AURKA,PCNA,IL1R1,PTPRVP,UBE2T,VCAN,DNAJC9,GREM2,GCLM,CKS2,SLC39A6,TPGS2,DEK,CKS1B,NSMCE4A,KIF11,MRE11,RFC5,PSPC1,CPSF2,IGF1R,NOP58,CIP2A,PIMREG,CASP8AP2,MCM4,HELB,TFDP1,GAS6,CDH2,TRIM59,TGDS,ASF1B,TIPARP,ILF3
MARKEY_RB1_CHRONIC_LOF_DN	AUD	-8.02E-06	0.000179353	0.964349	679		blood	TWAS	c2	0.964349	0.999999	HTRA1,ADAM8,SRGN,SPI1,MS4A6A,FERMT3,GABARAPL1,KRT18,C3AR1,CLEC4D,RB1,PSTPIP1,UBFD1,NDRG4,TRPV2,LGALS9,MIEN1,CD300C,PRDX2,COLGALT1,TYROBP,PLD3,RABAC1,LILRB4,VAV1,CD53,CTSS,MLLT11,IFI16,CFH,KDM5B,C1QA,C1QC,C1QB,RNF19B,ATP6V0B,TIMP3,SYNGR1,ARL5A,RHOB,ACTG2,STAB1,HPGD,UCHL1,PARM1,CD14,CSF1R,SQSTM1,RPS6KA2,SLC22A23,PLA2G7,IRF5,SKAP2,UPK3B,PON2,NINJ1,PLAC8,SEPTIN11,TEC,PLSCR1,IFI30,CADM1,TFPI,SLCO3A1,CD59,LMO2,GNG11,MEST,IL6,TPH1,HMOX1,IGFBP3,PLIN2,SARAF,DCTN6,HM13,FBXO9,PTPRC,LCP2,MCCC1,ZDHHC14,TGFB2,PRRC1,IGFBP2,TPD52L1,MSR1,RNF149,EDN1
MARKEY_RB1_CHRONIC_LOF_UP	AUD	2.16E-05	0.000266615	0.935312	436		blood	TWAS	c2	0.935312	0.999999	IDI1,GATA3,ST3GAL4,GAS2,FADS1,ANAPC5,CDK2,PRIM1,BRCA2,SIVA1,CDCA4,CRIP1,GATM,TIPIN,PML,IDH2,NME4,TRIM37,DNMT1,NFIX,KCNN4,SLC1A5,COX6B2,KANK3,SLC27A3,RBL1,PLTP,LSS,CBX6,CDCA7,HJURP,COL6A3,DOK1,MCM2,DKK2,ELOVL6,SFRP2,SLBP,ACAT2,IGF2R,MAP3K4,DNPH1,MCM7,CASP2,EZH2,AQP1,CYTH3,TPST1,CYP51A1,FDFT1,SQLE,DNM1,PRKG2,ANP32B,MAN2A1,CHAF1B,XRCC1,ZMYM4,RFC3,MSH2,GSR,WDHD1,ERCC5,STMN1,SGCD,PCNA,CDKN1A,IL1RL1,VCAN,DNAJC9,SLK,FAM3C,PROS1,SCMH1,SCD,RASA3,NAB1,ANGPT2,SLC25A15
MARKS_HDAC_TARGETS_DN	AUD	-1.67E-05	0.000997081	0.986608	51	0.944287	blood	TWAS	c2	0.986608	0.999999	CCND1,STAT5A,TYMS,BCL2,IL1B,CFLAR,CCNA2,TNF,VEGFA,IL6,BIRC5,HIF1A,IFNG,BCL2L1
MARKS_HDAC_TARGETS_UP	AUD	1.22E-06	0.000407189	0.997616	177		blood	TWAS	c2	0.997616	0.999999	FAS,BAD,APAF1,MT1L,TP53,GADD45B,DFFA,CASP9,BCL2L11,CASP8,BAK1,TNFRSF10B,GSN,CASP3,GLRX,MCM3,CCNE1,TNFSF10,RARB,TXN,FASLG
MARSHALL_VIRAL_INFECTION_RESPONSE_DN	AUD	1.72E-05	0.000353057	0.961102	167		blood	TWAS	c2	0.961102	0.999999	PDLIM1,DTX1,ITGB7,KLRG1,GZMB,GABPB1,STAT5B,CD7,TGIF1,S1PR4,RELB,KLF3,TCF7,GZMA,SGK1,H2AZ1,TXK,KLF2,TOB1,KIF23,PCNA,PIM1,IL18RAP,MYB,CKS2,NFKBIA,RASA3
MARSON_FOXP3_CORE_DIRECT_TARGETS	AUD	7.20E-05	0.000705389	0.91866	89		blood	TWAS	c2	0.91866	0.999999	TGIF1,GADD45B,PTPN22,S100A6,TNFRSF9,ZAP70,ITK,JAK2,GPR171,DUSP6,UCP2,POU2AF1,MYC,MAPRE2
MARSON_FOXP3_TARGETS_DN	AUD	8.39E-06	0.000288109	0.976774	345		blood	TWAS	c2	0.976774	0.999999	AKR1C3,GRAMD1B,M6PR,GCH1,TGIF1,MALT1,MBP,NFATC1,GADD45B,DENND2D,PTPN22,STX6,UTP25,DDT,BZW1,ZAP70,BTLA,CDV3,RNF4,ETF1,ITK,SLC29A1,NFKBIE,RNF19A,RCL1,JAK2,THEMIS,GPR171,DUSP6,UCP2,FAM107B,POU2AF1,ENC1,ALS2,RAMP3,POLR1D,ZFP36L2,PDE3B,EMB,IFNG,MYC,BTG1,RGS2,NABP1
MARSON_FOXP3_TARGETS_STIMULATED_DN	AUD	-7.40E-05	0.000705984	0.916531	61		blood	TWAS	c2	0.916531	0.999999	PPP1R13B,DNAJB4,RAMP1,MAPKAPK3,CPEB2,LTB,PLIN2,TEC,NOL4L
MARSON_FOXP3_TARGETS_STIMULATED_UP	AUD	3.71E-05	0.000377418	0.921784	171		blood	TWAS	c2	0.921784	0.999999	LPXN,ZFP36L1,ADAM10,TGIF1,MBP,TNFSF14,PTPN22,ZAP70,BTLA,DAP,ITK,JAK2,TMPRSS11E,THEMIS,GPR171,ANXA1,POU2AF1,PTGER4,MLLT3,SLC25A24,EEA1,EVI2B,CYTIP,CRTAM
MARSON_FOXP3_TARGETS_UP	AUD	1.23E-05	0.000287997	0.965883	355		blood	TWAS	c2	0.965883	0.999999	DDIT4,SWAP70,CD81,CD44,ARHGAP9,SLC2A3,PNP,HACD3,CORO1A,ENO3,SLC9A3R1,CSNK1D,MYO1C,MKNK2,ZNF260,NKG7,TNFRSF4,ECM1,MCL1,S100A10,S100A6,S100A4,RCSD1,XCL1,EPHX1,RSRP1,PDZK1IP1,OSBPL9,LRRC8C,SAMHD1,SERINC3,TIAM1,NCF4,RAC2,EP300,ITM2C,RAMP1,HNRNPLL,TNK2,GM2A,SNX18,PSMB8,PDLIM2,HADH,NRIP1,STK10,CAPG,BASP1,MYH9,ITGAV,CELF2,PLIN2,TGFBR1,CYB5A,MAPRE2,CD2,PPM1B,RGS16,MBNL2,VIM,ETS1
MARTINELLI_IMMATURE_NEUTROPHIL_DN	AUD	2.77E-05	0.000353238	0.937586	119		blood	TWAS	c2	0.937586	0.999999	HCAR3,ST6GALNAC2,FCGR2A,FCGR3B,ALPL,CXCR2,CXCR1,SOD2,CXCL8,CSF3R,SEMA3C,NCF2,AOAH
MARTINELLI_IMMATURE_NEUTROPHIL_UP	AUD	-1.45E-05	0.000705715	0.983613	39		blood	TWAS	c2	0.983613	0.999999	CTSG,AZU1,ELANE,BPI,DEFA4,MPO,LCN2,MMP8
MARTINEZ_RESPONSE_TO_TRABECTEDIN	AUD	2.03E-05	0.000352768	0.954107	262		blood	TWAS	c2	0.954107	0.999999	ADK,UVRAG,NCOR2,PCCA,NUMB,HERC1,SMAD3,MARF1,FTO,ZFHX3,ATF6,EIF4G3,TIAM1,IRS1,COMMD1,TMEM131,ALCAM,PPARG,CUX1,SND1,KANK1,LRBA,LPP,AP3B1,MLLT3,DDX10,ROR1,CRYBG1,ME1,KIFAP3,ITPR1,DOCK1,SRPK2,BABAM2,TCF12,SPIDR,GBE1,EXT1,MGMT,GNAQ
MARTINEZ_RESPONSE_TO_TRABECTEDIN_UP	AUD	1.01E-05	0.000288045	0.971934	381		blood	TWAS	c2	0.971934	0.999999	SRGN,IFITM2,IFITM1,IFITM3,DKK3,ARL2,DNM1L,IGFBP6,LYZ,ITM2B,SCG5,PDIA3,VKORC1,HSBP1,CDC37,JUNB,PRDX2,UBA52,NDUFA13,GADD45B,COX6B1,SERTAD1,S100A10,PIK3C2B,RSRP1,FKBP1A,CTSA,GNAS,HLCS,INHBB,LAPTM4A,ATRAID,WBP1,ANXA5,NDUFA2,HDAC3,H1-2,SKP1P1,RHBDD2,ATP6V1G1,ID2,COX8A,ANXA1,CYCS,SOD1,ATF3,SKP1,SOCS1,GLO1,AKAP13,CDH1,ITGAE,GUK1,RSU1,ADAM9,TUSC3,UQCRB
MARTIN_INTERACT_WITH_HDAC	AUD	3.51E-05	0.00044617	0.937211	173		blood	TWAS	c2	0.937211	0.999999	PPA1,MARK2,KAT5,NCOR2,CBX5,PHB2,ACTN1,TP53BP1,UBE2I,PKD1,MAPK3,NCOR1,CAMTA2,KPNA2,RFXANK,ACTN4,RUNX3,MAPK1,GATA2,CAMK1,CTBP1,REST,SRF,CAMK2D,NRIP1,NR2C1,BCL6,HIF1A,RUNX2,PPP1R12A,NFKBIA,YWHAQ,ETV6
MARTIN_NFKB_TARGETS_DN	AUD	-3.59E-05	0.00057526	0.95023	98		blood	TWAS	c2	0.95023	0.999999	UBN1,MEAK7,DNASE2,BRSK1,DHCR24,BRD1,DGKQ,COLGALT2
MARTIN_NFKB_TARGETS_UP	AUD	-6.45E-05	0.000575113	0.910722	170		blood	TWAS	c2	0.910722	0.999999	LATS2,MTRF1,PLD4,GTF3C1,BCL2,FSD1,C3,VCAM1,SLC16A4,IL10,SYN3,INHBB,NFKBIZ,TRIM2,IGFBP7,CXCL9,VEGFA,SLC29A1,ZCWPW1,TTYH3,STEAP4,CA2,CDC14B,SPP1,ATP8A2,DUSP6,CASP4,ABCB1,TRPV6,MYC,FLT1,PPP1R1B,BICDL1,PRKCE
MARTIN_VIRAL_GPCR_SIGNALING_DN	AUD	6.15E-05	0.000574075	0.914641	207		blood	TWAS	c2	0.914641	0.999999	NEBL,ALDH18A1,LMBR1L,PGF,UBN1,MEAK7,BRSK1,CFH,LGR6,SRP9,BIK,BRD1,PANX2,CD86,TF,ARIH2,DGKQ,HTT,TBC1D1,STBD1,TCERG1,HLA-A,PPT2,NOD1,PSPH,ZNF7,LSM6,ZNF622,MAN2A1,FRMD4B,TRAK1,VCAN,TAF13,RNF122,BFSP2,MRPS22,SMPD3
MARTIN_VIRAL_GPCR_SIGNALING_UP	AUD	-8.14E-06	0.000257711	0.974794	438		blood	TWAS	c2	0.974794	0.999999	ACTA2,AP5B1,PUS1,MGST1,KRT1,LATS2,PLD4,GALK2,SEMA4B,IQGAP1,GTF3C1,HAGHL,HOXB7,MYH10,BCL2,DOK6,FSD1,ARRDC5,ITPKC,C3,VCAM1,SLC16A4,TARS2,IL10,EPHX1,NEGR1,SYN3,POLR3H,INHBB,NFKBIZ,MST1,IGFBP7,CXCL9,CCDC69,SERINC5,VEGFA,SLC29A1,TTYH3,STEAP4,C8orf82,CA2,CDC14B,PDE6B,SPP1,GPR18,RORA,ATP8A2,NRF1,PPP2R2A,HTATIP2,EPB41L3,SOCS2,ABCB1,TRPV6,PAM,FST,MYC,FLT1,PPP1R1B,BICDL1,PRKCE
MARTORIATI_MDM4_TARGETS_NEUROEPITHELIUM_DN	AUD	3.52E-06	0.000176537	0.984075	685		blood	TWAS	c2	0.984075	0.999999	ZRANB1,RNH1,BRSK2,ARCN1,MPPED2,STX3,FGD4,ABCD2,REM2,CFL2,RTN1,IRF2BPL,SCG5,CORO1A,NUDT21,ADGRG1,CDK5R1,APC2,TYROBP,CADM4,VCAM1,CD53,SYT11,MDM4,C1QB,TAL1,ACSS1,TP53INP2,RBL1,STMN3,PKNOX1,MAP2,UBXN2A,SPAST,SANBR,SLC4A5,CX3CR1,C4orf3,HPGD,NSG1,JAKMIP2,CSF1R,C1QTNF3,TSPYL4,ATAT1,LST1,LY86,TCAF1,SCRN1,MTURN,ENY2,SGK3,MEGF9,HSD17B11,RUFY3,CTSC,TLCD4,EOMES,PARP9,CSF2RB,F13A1,KIF21A,ST8SIA4,PPP1R17,ALDH1A1,SKOR1,PEA15,RAPGEF5,PKIA,RNF182,C14orf132,JAM2,PGM2L1,BCL11A,FYN,CD1D,ERMAP,LRRN1,MAF,GDAP1,OXCT1,GREM2,FOS,SATB1,KAT2B,CNR1,AGO1,PAK1,INSIG1
MARTORIATI_MDM4_TARGETS_NEUROEPITHELIUM_UP	AUD	1.59E-05	0.000173748	0.927219	838		blood	TWAS	c2	0.927219	0.999999	DUSP5,DDIT4,P4HA1,PIDD1,ADM,EI24,LDHA,CD81,CCND1,RNF169,RPL27A,C12orf75,TPI1,SLC2A3,CEP170B,RPGRIP1,ERO1A,ACTN1,AEN,CPPED1,SRRM2,ALDOA,ZNF688,NME4,MT2A,MT1F,CPNE2,PIEZO1,GALK1,DCXR,SLC16A3,FBXW9,KLHL26,GPI,CDC34,RNF126,BAX,CPT1C,COX6B2,RPL36,PSRC1,S100A10,SLC19A2,SOAT1,SESN2,PFKL,SLC66A3,MAP3K20,HK2,P3H2,ITGA9,MAPKAPK3,PLA2G12A,ANKRD37,FBN2,CCNG1,LNPEP,SF3B5,HSPA1B,TAP1,SLC39A7,KIFC1,PTK7,VEGFA,CALD1,GGCT,PTP4A3,EPHX2,GGTA1,ENG,AK1,NDUFB6,DAPK1,PERP,DDIT4L,ARAP2,PGM1,NOMO1,ENO1,TP53INP1,LPP,BHLHE41,SERPINE2,GRHPR,PFKP,RBM38,EGLN1,CKAP2,RPS19,LRRFIP1,SALL4,IGF2R,SNRPF,AK4,ERCC5,CCND2,SLC2A1,PMAIP1,CDKN1A,EXOC4,PHLDA3,NAV1,TIMM17A,PTPRVP,ARRDC3,FST,PLK2,VCAN,DEF6,MYC,MIX23,FAM162A,MEG3,TPD52L1,GAS5,PLXDC2,ZNF365,MARCHF5,TRIM6,DDIAS,EGLN3,SYNM,BHLHE40,HIGD1A,ZMAT3,NR6A1,C3orf14,CAD,PROS1,CTSE,BLOC1S2,AGPAT5,MAB21L3,SNAI1,BNIP3
MARZEC_IL2_SIGNALING_DN	AUD	9.67E-06	0.000332809	0.976826	232		blood	TWAS	c2	0.976826	0.999999	PDCD4,FAS,LGALS12,ING4,RFFL,PIK3R3,SOS1,TFDP2,IP6K2,PDGFC,CCNG1,JAK2,DAPK1,CCNG2,TP53INP1,NT5E,FOXO3,CACNA1E,CARD6,PROK2,CASP1,PTPRC,ENPP2,PDE3B,ATM,PLCB1,SESN1,CDKN1B,TNFRSF11A,CDKN1C,SESN3,STAM
MARZEC_IL2_SIGNALING_UP	AUD	2.34E-05	0.000276544	0.932498	471		blood	TWAS	c2	0.932498	0.999999	BCCIP,BIRC3,CCND1,PUS1,ACVR1B,RGCC,PNP,POLE2,DLST,POLR3K,TNFRSF12A,ADCY9,ELMO3,DHODH,CDK5R1,CDC6,STAT3,PTRH2,BCL2,PDE4A,JUND,GADD45B,PDCD2L,TNFSF14,TNFRSF18,TNFRSF4,TNFRSF8,TNFRSF1B,PTPN7,MAPKAPK2,IL10,IL24,TNFRSF9,TRIB3,CSF2RB,IL2RB,CARD10,POLR1B,MAP3K20,RHOB,ADCY3,HK2,DUSP2,UMPS,CCR4,CSRNP1,CDC25A,CISH,DUSP7,GNL3,IL17RB,FGF2,IER3,HSPA1B,SERPINB9,CCND3,POLR1C,VEGFA,TNFRSF10A,DUSP4,FGFR1,CARD9,BAG1,PTCH1,PPAT,GART,SPP1,CXCL8,CCNE2,DUSP6,PEA15,BMP2,TNFAIP8,SPRED2,SPRED1,CCNE1,TNFSF10,SOCS2,UCK2,CCND2,IL2RA,RRAS2,PIM1,IL18RAP,SOCS1,TNFRSF21,MYC,PINX1,POLR2D,PHLDA2,IL10RA,BCL2L1,CTPS1,AHR
MASRI_RESISTANCE_TO_TAMOXIFEN_AND_AROMATASE_INHIBITORS_DN	AUD	1.57E-05	0.000446499	0.97189	113		blood	TWAS	c2	0.97189	0.999999	TAGLN,EPAS1,ACTG2,FBN2,CCN2,AQP3,NT5E,TNS3,FHOD3,FHL2,APOD
MASSARWEH_RESPONSE_TO_ESTRADIOL	AUD	-1.61E-05	0.000352706	0.963532	266		blood	TWAS	c2	0.963532	0.999999	ADRA2A,MYOF,PRSS23,SCARB1,AMFR,TOP2A,IGFBP4,MAPT,FCMR,SMPDL3B,PSMG1,TMPRSS3,MAP2,IRS1,CDV3,IL17RB,FLNB,TMCO6,SLC26A2,RHOBTB3,SOX4,TUBB2B,KLF10,SYBU,ZHX2,EGR3,MYBL1,SGK3,MEGF9,APTX,NRIP1,SIAH2,KAZN,ADD3,LARGE1,SLC1A4,LRIG1,SRI,DEPTOR,PMAIP1,MREG,TPD52L1,RXRA,OLFM1,IGF1R,RBBP8,TIPARP
MASSARWEH_TAMOXIFEN_RESISTANCE_DN	AUD	-3.15E-06	0.000144078	0.982572	1062		blood	TWAS	c2	0.982572	0.999999	ARL3,SFXN2,PDCD4,ADRA2A,AFAP1L2,MYOF,PDLIM1,MPPED2,CD44,TCN1,FADS3,PRSS23,SCARB1,MGP,AMIGO2,MAP3K12,CBX5,METTL7B,NAB2,RPL13P5,PARP4,SAMD15,GCHFR,RAB11FIP3,ADCY9,IRX3,AMFR,MT2A,E2F4,TOP2A,IGFBP4,MAPT,KANSL1-AS1,RNF167,NT5C,RHBDF2,RAB31,BCL2,KDM4B,PLIN5,MBOAT7,TNNT1,CELSR2,KAZN,NBPF1,ATP2B4,FCMR,SMPDL3B,DDAH1,TIAM1,PSMG1,SH3BGR,TMPRSS3,MTFP1,TST,HPCAL1,DARS1,MAP2,IRS1,DUSP2,SEMA4C,CDV3,SH3BP5,IL17RB,FLNB,FGFRL1,HPGD,DOK7,APBB2,SCD5,ISOC1,SLC22A5,HNRNPA0,TMCO6,SLC26A2,ANXA6,CCNG1,BOD1,PIK3R1,CCNB1,RHOBTB3,WASF1,KDM1B,SOX4,TUBB2B,SUPT3H,CUX1,ZNRF2,BLVRA,HIP1,NSUN5P1,GPER1,KLF10,SYBU,ZHX2,TOP1MT,EGR3,MYBL1,SGK3,PTGR1,MEGF9,APTX,SUSD3,PPM1K,AHSA2P,C1orf226,NRIP1,FGFBP2,SIAH2,ARMT1,ESR1,TPBG,CADM1,ST8SIA4,ADD3,DLG5,FAXDC2,LARGE1,CCNA1,SLC1A4,LRIG1,RBM33,NMRK1,RHOBTB1,SRI,LMNB1,ATP11A,ELOVL5,ETNK2,SYT1,POLR1D,DEPTOR,HNMT,SUSD4,PMAIP1,NREP,NAV1,MOCS2,PRLR,ADCK2,PABPC1L,MREG,MYO16,SLC39A6,ELP2,TPD52L1,PKIB,FOXO3,ABAT,NEIL2,RXRA,COL5A1,OLFM1,IGF1R,RBBP8,TUBB6,SNTG2-AS1,LONRF2,DUBR,GNB4,ZBTB10,NRCAM,GREB1,FZD1,PIKFYVE,IL27RA,TIPARP,NSUN5,DLC1
MATTHEWS_AP1_TARGETS	AUD	6.98E-05	0.000705241	0.921169	90		blood	TWAS	c2	0.921169	0.999999	CD44,MGST1,MVD,PLAUR,PTGS2,HBEGF,SPP1,SPRY1,LBH,CAV1,STMN1,IL1RL1,BCL3,VIM
MATTHEWS_SKIN_CARCINOGENESIS_VIA_JUN	AUD	-7.17E-06	0.000377566	0.984842	127		blood	TWAS	c2	0.984842	0.999999	RARG,ERO1A,CES2,TRADD,PLAUR,FPR2,SPP1,ALOX5AP,NCF2,CAAP1,AHNAK
MATTIOLI_MGUS_VS_MULTIPLE_MYELOMA	AUD	-4.68E-05	0.000992846	0.962429	62	0.954411	blood	TWAS	c2	0.962429	0.999999	SEC23IP,PRDX3,CD163,JPT2,GADD45B,NUP62,DDX17,ORC2,CCT4,SHQ1,EZR,CXCL8,IGHV1-69,PREPL,CAD,IGLV2-14,LPCAT4
MATTIOLI_MGUS_VS_PCL	AUD	2.97E-05	0.000257459	0.908063	397		blood	TWAS	c2	0.908063	0.999999	PRDX3,HNRNPF,CSTF2T,SAC3D1,TUBA1B,TUBA1A,ESYT1,RGCC,IGHG1,RNASE3,NUSAP1,B2M,JPT2,CORO1A,PFN1,MRPL58,SMARCA4,PRTN3,ELANE,WDR18,JUNB,AP3D1,GADD45B,JUND,TBCB,MAP4K1,PPP1R15A,NUP62,LILRB1,PSMD4,S100A8,CCT3,INTS7,LBR,PARP1,NASP,CSNK2A1,ITPA,IGLV3-25,IGLV3-19,IGLV2-14,IGLV3-10,IGLC2,GUSBP11,SNRPD3,MCM6,EPAS1,XPO1,CCT4,MCM2,RUVBL1,NUP210,SHQ1,PAICS,TUBB,DDX39B,LST1,TBRG4,RMDN1,CPNE3,CPQ,LAPTM4B,EXOSC2,CXCL8,PPBP,STAP1,SAP30,ENO1,SLAMF1,FADD,CCNL1,MCM5,RPS6,CKS1B,SNRPF,RPLP1,RAN,HECA,G3BP1,PCNA,AKAP1,SRSF1,IGHV3-7,EEF1A1,IGHV3-20,IGHV3-21,IGHV3-23,IGHV3-33,IGHV4-34,IGHV4-61,IGHV1-69,IGHV3-72,IGLV4-60,ASF1A,CAD,MCM4,IGKV4-1,IGKV1D-39,MSH6,PELI1,PLPP3,KIF21B,LPCAT4,HBA1,IGKV1D-17,IGKV1D-8
MATTIOLI_MULTIPLE_MYELOMA_SUBGROUPS	AUD	9.40E-05	0.000996838	0.924879	50	0.0807304	blood	TWAS	c2	0.924879	0.999999	GABARAPL1,JPT2,NR1D1,SMARCA4,TTC3,RUVBL1,HSD17B4,KLF9,CAD,DYNLL1
MATTIOLI_MULTIPLE_MYELOMA_WITH_14Q32_TRANSLOCATIONS	AUD	6.77E-06	0.000332859	0.983781	202		blood	TWAS	c2	0.983781	0.999999	ABLIM1,CCND1,YBX3,NUAK1,PKP2,ITGB7,SORT1,IL6R,ATP13A2,PYGB,SRC,VPREB3,MAL,P3H2,CX3CR1,GUCY1A1,TBC1D9,BORCS8-MEF2B,MAFB,GYPC,GALNT10,DPYSL2,CCND2,MAF,FAM174B,TLR4,PXDN,GNAQ
MATZUK_CENTRAL_FOR_FEMALE_FERTILITY	AUD	2.02E-05	0.000499218	0.967651	87		blood	TWAS	c2	0.967651	0.999999	CDK4,STAT3,KISS1R,INSL3,CRTC1,GGT1,TKT,LEP,LEPR,GNRH1,OTX1,CDKN1C,ACVR2A
MATZUK_EMBRYONIC_GERM_CELL	AUD	2.85E-05	0.000997831	0.977239	48	0.082352	blood	TWAS	c2	0.977239	0.999999	TIAL1,BCL2L2,BMP4,BCL2,BMP8B,SMAD1,SMAD5,FST
MATZUK_IMPLANTATION_AND_UTERINE	AUD	-7.35E-06	0.00040789	0.985623	90		blood	TWAS	c2	0.985623	0.999999	FKBP4,CSF1,PTGS2,LPAR3,CENPB,CBS,PAX8,NCOA1,HOXA10,IL11RA,WNT7A,DLGAP5,HNF1A
MATZUK_MALE_REPRODUCTION_SERTOLI	AUD	-0.00010623	0.000997753	0.91521	31	0.384024	blood	TWAS	c2	0.91521	0.999999	BCL2L2,MAN2A2,SOX8,SBF1,SLC12A2,MAP7,HMGB2,CYP17A1,ACVR2A
MATZUK_MEIOTIC_AND_DNA_REPAIR	AUD	1.92E-05	0.000407457	0.962334	176		blood	TWAS	c2	0.962334	0.999999	CDK2,REC8,MLH3,FANCA,ERCC1,GPR3,CDC25B,SYCP2,BRWD1,TOP3B,MEI1,SMC1B,SGO2,PPP3R1,MLH1,MSH5,UBR2,NOS3,PMS2,NBN,FANCC,MSH4,ERCC2,GJA4,ATM,CKS2,HSF2,SYCP3,FANCG,FANCL
MATZUK_OVULATION	AUD	2.65E-05	0.000705549	0.97001	66		blood	TWAS	c2	0.97001	0.999999	SCARB1,YBX2,PTGS2,NR2C2,IL6ST,NOS3,LFNG,NRIP1,CEBPB,SIRT1,PDE4D
MATZUK_POSTIMPLANTATION_AND_POSTPARTUM	AUD	-0.00601065	0.0131882	0.648562	37	0.348003	blood	TWAS	c2	0.648562	0.999999	CSF1,INHBB,NR2C2,OXTR,SRD5A1,HSF1,ABCA1,B4GALT1
MATZUK_PREOVULATORY_FOLLICLE	AUD	0.00022334	0.000995924	0.82256	43	0.238245	blood	TWAS	c2	0.82256	0.999999	TNFRSF1A,SH2B1,IMMP2L,ESR2,ESR1,SOD1,IRS2,ADAMTS1
MATZUK_SPERMATID_DIFFERENTIATION	AUD	2.74E-06	0.000377518	0.994207	114		blood	TWAS	c2	0.994207	0.999999	PPP1CC,RNF17,FNDC3A,PARP2,BCL2L2,STYX,CIB1,PAFAH1B1,KRT9,YBX2,SIX5,PANK2,CAMK4,SLC12A2,ADAMTS2,MAP7,SLC4A2,HIP1,LMTK2,TBPL1,CADM1,UBE2B,CREM,H1-7
MATZUK_SPERMATOCYTE	AUD	2.52E-05	0.000315646	0.936492	244		blood	TWAS	c2	0.936492	0.999999	BTRC,CSTF2T,PAFAH1B2,H2AX,YBX3,CDK2,BRCA2,BCL2L2,REC8,MLH3,FANCA,RARA,PSMC3IP,RAD51C,BCL2,BSG,ERCC1,DAZAP1,LMNA,H3-3A,BMP8A,SYCP2,MEI1,SMC1B,SGO2,MLH1,SLC25A4,BAG6,MSH5,UBR2,PMS2,HSF1,CNOT7,PIWIL2,MYBL1,GNPAT,BCL6,MSH4,CCNA1,RARB,SIAH1,STX2,TEX14,GAL3ST1,LIMK2,UBE2B,ATM,CKS2,HSF2,BCL2L1,SYCP3,PIWIL4
MATZUK_SPERMATOGONIA	AUD	0.000162282	0.000996942	0.870692	45	0.619519	blood	TWAS	c2	0.870692	0.999999	APAF1,PIN1,CDKN2D,BAX,CSF1,SLC19A2,BMP8B,SYCP2,ETV5,ADAMTS2,UTP14C,LIMK2,P2RX1
MATZUK_SPERMATOZOA	AUD	-1.23E-05	0.000217869	0.955115	443		blood	TWAS	c2	0.955115	0.999999	CSTF2T,TALDO1,JAM3,LDHC,CD81,SMPD1,BBS1,POLD4,FNDC3A,NIPA1,BBS4,MFGE8,POLG,CIB1,SH2B1,BBS2,CSNK2A2,ACE,PRKAR1A,GAMT,PCSK4,JUND,TSSK6,NECTIN2,PLA2G4C,RASIP1,MTHFR,ATP2B4,INPP5B,LRP8,CENPB,PLTP,AGFG1,ADCY3,DNAH1,NSUN7,CAMK4,SLC12A2,AFF4,ADAMTS2,RXRB,VIPR2,CNOT7,STRBP,B4GALT1,CPLX1,CADM1,CD59,SIRT1,GBA2,PGS1,SPAG9,MMEL1,SELENOP,TEKT2,AGTPBP1,ARL4A,PLCB1,GMCL1,CREM,HOOK1,PGAP1,PEBP1,SEPTIN4,AHR
MAX_01	AUD	1.21E-05	0.000192027	0.949581	861		blood	TWAS	c3	0.949581	0.999999	LZTS2,PPRC1,CACUL1,EIF3A,EPC1,CCAR1,ZNF503,HHEX,HPS5,GTF2H1,IGSF22,MTCH2,TIMM10,TMEM258,FEN1,RAB3IL1,CPT1A,PICALM,NRIP3,VPS37B,ATF7IP,FKBP11,HOXC5,CBX5,HNRNPA1,COPZ1,GAPDH,CHD4,CARMIL3,IRF9,MIA2,ALDH6A1,CIPC,CSK,RPS2,CLN3,SPNS1,TFAP4,GLYR1,PSME3IP1,RSPRY1,B3GNT9,GIT1,CDK5R1,HOXB7,PDK2,MRPL27,EME1,DVL2,PER1,NPTX1,SMAD2,DYM,ILF3-DT,ILF3,QTRT1,BAX,UBE4B,C1orf43,PFDN2,NIT1,NUDC,EPB41,RLF,IPO13,TESK2,SLC1A7,PCED1A,VPS16,SCRT2,PHF20,GNAS,HIRA,MRPL40,DERL3,ATF4,SEPTIN3,CYP2D6,KLF11,ODC1,TUBA4B,TUBA4A,BOK,DNMT3A,THUMPD2,XPO1,ATOH8,NAA50,ATP6V1A,CCDC191,TMEM108,ANAPC13,CEP63,TFRC,LZTFL1,GPX1,MON1A,DENND6A,SRP72,TCERG1,SLC26A2,TCOF1,DUSP1,CPEB4,RAI14,ZNF318,SSR1,BMP6,HBP1,KBTBD2,UBR5,ATP6V1C1,SLC25A32,AGO2,SHOC1,SLC31A2,PTGES2,NOTCH1,TOPORS,NFX1,SIGMAR1,DNAJB5,RCL1,EIF4E,BEND4,ANKRD12,NPM1,DCAF13,AKAP12,RMND1,ARMT1,PHF20L1,ADAMTS17,MAT2A,BCAS3,ADSS2,PLCG2,ZCCHC7,DEPDC7,PDIA4,SMC3,TAF6L,PTMA,SUCLG2,MTHFD1,SIRT1,NDUFS1,EEF1B2,KLHL28,TOGARAM1,SYT3,PRDM4,BATF3,QTRT2,PRKCH,METAP1D,CCNYL1,RUNX2,REXO2,UBR4,UBXN10,NOL4L,STMN1,IQGAP2,PLEKHA6,SUMF1,TGFB2,SEC11C,AKAP1,MAX,UBE2B,ZFYVE26,DHX35,FOXO3,CD164,POGK,EIF4B,SNX5,MGME1,ATXN3,SNTB2,TCF4,AMMECR1L,MANF,ZBTB10,CAD,PPM1A,USP15,PABPC1,CFL1,ESRP2,ACY1,DUSP7,RCOR2
MAYBURD_RESPONSE_TO_L663536_DN	AUD	-2.64E-06	0.000352343	0.994028	304		blood	TWAS	c2	0.994028	0.999999	BUB3,DDX11,TMTC4,PCID2,ADPGK,S1PR5,ZNF585A,DDOST,SRRM1,NDC1,PPA2,C4orf3,GNPDA2,AMD1,EZR,SNX10,STK17A,PEG10,LAPTM4B,HSDL2,IFNAR1,TMEM50B,CCNG2,SELENOT,PLSCR1,ALDOB,STMP1,CSTF3,CYCS,CNOT9,MSH2,MRPL42,MED21,KPNA1,SLC39A6,CCNC,ACTB,CCZ1,HMGB1,YWHAQ,SNX5,RPL15,USP15
MAYBURD_RESPONSE_TO_L663536_UP	AUD	-4.48E-05	0.000446664	0.920138	114		blood	TWAS	c2	0.920138	0.999999	TRIM8,SNX6,RFNG,SMARCA4,SF3A2,SEMA6B,HNRNPUL1,BROX,YARS1,PLEKHG5,HDLBP,ASXL2,IL1RAP,WDR19,GARS1,SLC7A11,ZNF346,IKZF1,SLC1A4,ARHGAP26,TAFA2,EIF2AK3
MAZR_01	AUD	1.52E-05	0.000203793	0.940382	550		blood	TWAS	c3	0.940382	0.999999	TCF7L2,GRK5,CAMK2G,ZNF503,ZCCHC24,ENTPD1,MMP1,PHF21A,PACSIN3,RTN3,FKBP2,SF1,TCP11L2,AEBP2,ATF1,HOXC4,SLC39A5,BAZ2A,NXPH4,MBD6,CHD4,FOXJ2,SLC22A17,JPH4,IRF2BPL,RNF111,KREMEN2,WFIKKN1,GABARAPL2,ARHGAP44,ABR,MIR22HG,WDR81,PAFAH1B1,CLUH,NLK,PHF12,MIEN1,RAPGEFL1,RAB5C,RND2,MAPT,CDC27,HOXB7,HOXB9,FAM117A,UTP18,PHF23,SLC2A4,NLGN2,TNFSF12,FXR2,NPTX1,PARD6G,TNPO2,JUNB,MKNK2,KCNK6,GGN,HNRNPUL1,PHLDB3,RTN2,VASP,DMPK,GRIN2D,SULT2B1,TRIP10,RAB11B,CTNNBIP1,UBE4B,KCND3,MOV10,PPM1J,MTHFR,CLCN6,ENSA,GABPB2,POGZ,EFNA1,MYBPH,EPHB2,HNRNPR,MTF1,NFYC,CCDC24,RBL1,STAU1,LGALS1,H1-0,SEPTIN3,DNMT3A,ZNF513,ETV5,WDR48,P4HTM,PCBP4,CLOCK,HNRNPDL,ETF1,JAKMIP2,FAF2,TRIM41,UST,PRRC2A,DDAH2,CLIC1,RGL2,TRERF1,SRF,GTPBP2,ORAI2,EZH2,KCNH2,SLC4A2,URGCP,ZER1,UBE2R2,GART,SON,MBD3,GRIK1,SSBP2,TMEM119,CORO1C,EPB41L3,ITGA6,EIF5A,PAX6,PIM1,VEZF1,BRME1,RFX1,VCAN,MPC2,TRPS1,PTPRF,ATXN7L2,SP1,MEX3B,GATA6,CACNB1,ROCK1,HNF1A,ZMYM2,SLITRK5,GNB2,SYT3,DUSP8,AHR,NCOA2,NOTCH2,WNT1
MAZ_Q6	AUD	5.25E-06	0.000249478	0.983215	487		blood	TWAS	c3	0.983215	0.999999	OGA,KCNIP2,PPRC1,TRIM8,TCF7L2,GRK5,TIAL1,FAM53B,MLLT10,WAC,HNRNPF,HERC4,DDX50,LRRC20,DNAJB12,P4HA1,CAMK2G,ZNF503,ZCCHC24,PIK3AP1,EIF4G2,HPS5,GTF2H1,E2F8,TNNI2,ASCL2,PHF21A,MDK,NR1H3,MYBPC3,CELF1,PACSIN3,PTPRJ,RTN4RL2,CTNND1,ZFP91,PATL1,TMEM109,CPSF7,SDHAF2,SPINDOC,RCOR2,OTUB1,FKBP2,APBB1,ARFIP2,TIMM10B,DCHS1,DENND2B,SCUBE2,ZNF143,CLSTN1,CTNNBIP1,UBE4B,MOV10,PPM1J,TRIM33,NRAS,CSDE1,NPPA,BCL9,CA14,RPRD2,ADAMTSL4,ENSA,SETDB1,GABPB2,ZNF687,RFX5,POGZ,PIP5K1A,CRTC2,TPM3,SHC1,EFNA1,KRTCAP2,TRIM46,FDPS,SYT11,LMNA,MIR9-1HG,ARHGEF2,ZBTB17,EPHA2,SZRD1,PPOX,TOR1AIP2,LHX4,XPR1,STX6,RNF2,ATP2B4,MDM4,SDE2,EPHB2,HNRNPR,ZNF496,HMGN2,ARID1A,SESN2,SERINC2,ADGRB2,LCK,HDAC1,MARCKSL1,TSSK3,YARS1,ZNF362,PHC2,FHL3,NFYC,KCNQ4,CCDC24,PLK3,SSBP3,PHF13,DNAI4,MIER1,RERE,CNN3,JUN,GALNT2,RPL5,FNBP1L,PLCB3,CAPRIN1,AHNAK,STX5,CASQ1,TCEA3,ZEB1,PBX1,COA7,NCDN,CKS1B,THRAP3,GRIK3,UBR4,PAX6,ZC3H11A,SLC2A1,PLEKHA6,DUSP8,POU2F1,ADCY10,MPC2,PTPRF,KDM4A,HCRTR1,ATXN7L2,NEURL1,ROR1,PIAS3,PRMT6,SMG7,CUL2,CREM,RHOG,MACO1,RNF220,ATP1A1,INAVA,POLR3GL
MA_MYELOID_DIFFERENTIATION_DN	AUD	1.69E-05	0.000377096	0.964222	221		blood	TWAS	c2	0.964222	0.999999	PDE1B,CD63,NFATC3,HOXB4,SERPINB2,KLF1,VCAM1,KIF1B,PTPN22,ZBTB17,SH3BP1,CTLA4,PPM1G,EIF2AK2,HBEGF,CD14,GZMA,PLA2G7,CRAT,VAV2,NOTCH1,RBPJ,XBP1,ZFAND5,CES1,SMAD4,YES1,APBA2,CITED2,GNA13,FOS,HNF1A,STAT4,FOSL2
MA_MYELOID_DIFFERENTIATION_UP	AUD	3.28E-05	0.0003158	0.917193	207		blood	TWAS	c2	0.917193	0.999999	TIAL1,ITGB7,MDM2,RB1,DAD1,GZMB,KLF13,MT1F,MYO1C,VASP,EMP3,C1QA,GNAS,NCL,PPM1G,IMPDH2,FGFR4,PPIA,SH2D3C,MTF2,BNIP3L,RAN,CDKN1A,SMAD5,CCT5,CREG1,ADA,APBA1,KLF9,EEF1A1,PTPN11
MCAATNNNNNGCG_UNKNOWN	AUD	2.83E-06	0.000288227	0.992176	301		blood	TWAS	c3	0.992176	0.999999	SORBS1,CCNJ,CDK2AP2,CHKA,ATP2A2,TMED2,CHD4,CDCA3,USP5,ACTN1,BAHD1,ADAM10,ARL6IP1,JUP,RAD51C,CNN2,RAB8A,VASP,LIG1,ZSWIM9,SH3BGRL3,HMGN2,RERE,STK35,TIAM1,DGCR8,POLDIP3,CCNT2,IFRD2,CDK19,AMD1,PPP2R5D,SQLE,NOL6,NFYC,PRADC1,CCT7,ZFAND5,CYCS,TAFA1,OARD1,NFYA,RNF38,FICD,NIM1K,ARGLU1,ABI1,ZMYND8,SPRING1,RNFT2,STMN1,EPHB1,MAF,TEX14,RMI2,CNNM2,ATE1,HES1,SRSF6,FBXL20,MACROD2
MCBRYAN_PUBERTAL_BREAST_3_4WK_DN	AUD	8.72E-06	0.000332617	0.979089	253		blood	TWAS	c2	0.979089	0.999999	TXNDC16,HP,JPT1,MBP,REEP6,LILRB3,IFI16,COQ8A,LCK,RPL14,ALAS1,TCF7,RIPOR2,PRKAG2,NRIP1,NDUFV2,CAP1,BCL6,IGFBP3,IDH1,TRBC2,CDKN1A,PAM,RPS10,FABP3,NFIA,PHGDH,RGS2,CTH
MCBRYAN_PUBERTAL_BREAST_4_5WK_DN	AUD	-2.40E-05	0.00015983	0.880571	903		blood	TWAS	c2	0.880571	0.999999	PPA1,LIPA,SORBS1,TMEM45B,APLP2,MAPK8IP1,MTCH2,ZFP91,TMEM109,LGALS12,EHD1,NEAT1,LRP5,PPP6R3,SH2B3,GPD1,LETMD1,RASSF3,AKT1,RNASE2,NDN,ZNF106,MCRIP2,TPSAB1,IGFALS,ECI1,PAQR4,MBTPS1,ATPAF2,GID4,ERAL1,LASP1,NR1D1,IGFBP4,ACLY,CAVIN1,ATP6V0A1,MLX,P2RX5,KIF1C,ACSF2,ACADVL,SLC2A4,SLC25A35,AATK,SLC25A10,PYCR1,MYO1C,DNM2,ATP5F1D,REEP6,NFIC,SLC7A10,ECH1,AKT2,DMAC2,DMPK,EHD2,BCAT2,GYS1,AHCYL1,MPZ,HSPG2,PRXL2B,COQ8A,NID1,RBBP4,PER3,IDH3B,CSNK2A1,C20orf27,BLCAP,NNAT,CPT1B,STEAP3,TNS1,PRKCE,EPAS1,SUCLG1,IMMT,CD8A,ACAD9,EIF4G1,EHHADH,TFRC,PDCD6IP,GM2A,SFXN1,TSPAN17,GOLPH3,EPB41L2,SOD2,NOTCH4,HLA-DQA1,PEX6,VEGFA,CUX1,SH2B2,FMC1,HIPK2,FSCN1,YWHAG,PDK4,LPL,BMP1,PCMTD1,CA13,NIPSNAP3A,STOM,PTGES2,ETFDH,KLHL2,ACSL1,ACAA2,CYTH1,GALNT2,ZFAND5,JAG1,GRB10,TPP2,BPNT1,QKI,PPARGC1B,PDK1,CARHSP1,NID2,WEE1,PFKFB3,ACAT1,PLIN5,FABP3,FABP5,CISD1,CCNK,SEH1L,UBE4A,DDX6,KCNB1,TMEM14C,COQ5,MTARC1,SCD,ETS1,MALAT1,ACVR1C,GPAM
MCBRYAN_PUBERTAL_BREAST_4_5WK_UP	AUD	1.32E-05	0.000144118	0.926859	1037		blood	TWAS	c2	0.926859	0.999999	SFXN3,NFKB2,FGFR2,HTRA1,GATA3,STAMBPL1,ACTA2,CRACR2B,DKK3,ST14,CPT1A,STARD10,KRT7,KRT18,KRT8,IGFBP6,ERBB3,VWF,CD9,TNFAIP2,TXNDC16,ACOT1,ACOT2,FOS,THBS1,SPINT1,TMED3,MFGE8,IRX3,COTL1,ALDOC,BECN1,SPNS2,ABCC3,CYB561,CLDN7,JPT1,NXN,TGIF1,SLC44A2,CNN1,PLPP2,TEAD2,ELAPOR1,FAAP20,RAB25,PADI2,CHI3L1,IRF6,ATP5IF1,PDZK1IP1,RPL22,TGM2,SLPI,SDC4,WFDC2,RIPK4,UPK3A,FBLN7,INHBB,TUBA4A,PREB,WDR43,ACTG2,PROM2,TMEM40,HDAC11,CDCP1,TMEM158,LTF,COL7A1,IMPDH2,SPON2,FHDC1,CYSTM1,CD14,GZMA,OCLN,EZR,THBS2,SOX4,RIPOR2,DDR1,HSPA1B,HLA-DRB5,PLA2G7,DSP,FBXO32,PDLIM2,SFRP1,PLAT,BSPRY,GAS1,PLAC8,SPP1,FIP1L1,PERP,HEBP2,PALLD,CNN3,TLCD4,FZD6,TPBG,TP63,ID2,MAFB,CAP1,CAPG,RETREG1,TACSTD2,JUN,F2R,CLDN10,PLEKHB1,ALDH1A1,NFIL3,DUSP6,ARHGAP21,KLF5,BCL6,MBOAT1,PFN2,IKBIP,TMEM30B,ATP2C1,CEMIP2,TLE3,NHSL1,SLC2A1,TASOR2,SCIN,LAD1,EMB,WWC1,PLK2,PRLR,VCAN,BTN1A1,MKRN1,RPS10,FN1,RPL37A,IGFBP2,TRPS1,LCN2,SLC39A6,ZNF704,HEY1,PATJ,MANSC1,DUSP16,TGFB3,CDH1,GALNT3,ARHGEF3,TNFAIP6,ERRFI1,SESN3,FXYD2,CTSE,GAS6,ADAMTS5,ESRP2,CLDN4,APOD
MCBRYAN_PUBERTAL_BREAST_5_6WK_UP	AUD	-4.63E-06	0.000185362	0.980064	718		blood	TWAS	c2	0.980064	0.999999	NET1,SFTPD,LIPA,TMEM45B,TMEM109,LGALS12,PRSS23,PKP2,KRT5,ERBB3,ELF1,KTN1,ACOT1,ACOT2,ANPEP,ERAL1,MIS12,ACSF2,CLDN7,SOCS6,SLC44A2,CIRBP,TJP3,DMAC2,CEACAM1,S100A8,ATP1B1,RNF2,BLCAP,CFAP298,GRHL1,SFTPB,CD8A,PROM2,UNC50,SLC15A2,PCOLCE2,EHHADH,PDGFC,NUP54,TCF7,SFXN1,TSPAN17,GOLPH3,RAD1,OCLN,ENPP3,EZR,HSPA1B,HLA-DQA1,PRKAG2,AVL9,PDK4,CLU,SCARA5,NIPAL2,NIPSNAP3A,PSIP1,SPP1,KLHL2,CYP4V2,GALNT7,TJP2,TLCD4,SIAH2,NDRG1,KLF5,TPP2,IDH1,SOCS2,WEE1,LSM14B,PFKFB3,PAM,TNFRSF21,MBOAT1,SLC25A24,SNRNP27,TPM2,CISD1,NFE2L3,CCNK,SEH1L,TMEM14C,RNF149,MTARC1
MCBRYAN_PUBERTAL_BREAST_6_7WK_DN	AUD	1.29E-05	0.000203884	0.949463	441		blood	TWAS	c2	0.949463	0.999999	ACTA2,IFIT3,TAGLN,HCAR2,MYH11,ACSM3,MT2A,NR1D1,WFDC21P,CA4,TGIF1,MBP,CCNL2,FAAP20,S100A8,MPZ,PER3,SLPI,UBE2C,TOB2,UPK3A,ACTG2,MAL,UNC50,SFXN1,CCNB1,UTRN,PLA2G7,DSP,BPGM,SFRP1,SLC4A4,HMGB2,PALLD,UGT8,CAP1,F2R,DUSP6,BCL6,EPS8,SLC1A3,LSM14B,PLOD2,PAM,PTTG1,VCAN,RPS10,IGFBP2,ATP5MK,SNRNP27,CISD1,IFT57,RNF149,EGR2,APOD
MCBRYAN_PUBERTAL_TGFB1_TARGETS_DN	AUD	-4.32E-06	0.000276917	0.987558	310		blood	TWAS	c2	0.987558	0.999999	GATA3,SFTPD,ADM,ERBB3,VWF,CD9,PHLDA1,TNFAIP2,MT2A,MBTPS1,ABCC3,SLC9A3R1,SPINT2,PLPP2,CHI3L1,NID1,SLPI,VAPB,SFTPB,SLC12A2,TCF7,GZMA,SOD2,HSPA1B,GCLC,PDK4,SFRP1,DAPK1,IFIT3,ID2,ALDH1A1,KLF5,BCL6,PFN2,IDH1,NID2,PTTG1,LCN2,CDH1,RAB27B,ARHGEF3,RGS2,CLDN4,APOD
MCBRYAN_PUBERTAL_TGFB1_TARGETS_UP	AUD	-1.58E-05	0.000185324	0.932232	799		blood	TWAS	c2	0.932232	0.999999	HTRA1,MAPK8,NET1,HK1,ACTA2,TAGLN,DKK3,APLP2,ST14,EHD1,PICALM,FZD4,RPL27A,WEE1,KRT18,CHD4,AKT1,MMP14,ADAM10,MFGE8,TPSAB1,COTL1,LASP1,RAB5C,STAT5B,CYB561,ACADVL,JPT1,SRSF2,CRK,TGIF1,DNM2,CNN1,RAD23A,NFIC,PIAS3,ECM1,S100A6,IER5,G0S2,HSPG2,MARCKSL1,AK2,SIRPA,CSNK2A1,TGM2,OGFR,RUNX1,COMT,CYB5R3,TNS1,TUBA4A,HDLBP,EPAS1,ACTG2,MAL,LTF,COL7A1,PDGFC,CD14,EPB41L2,UTRN,IER3,CLIC1,NOTCH4,VEGFA,PCOLCE,BPGM,CALD1,CYC1,LPL,BMP1,PTK2B,CLU,EXTL3,GSN,NRIP1,ACAA2,TJP2,CNN3,SIAH2,CYTH1,TIMP2,FZD6,CAP1,CAPG,ETS2,BASP1,GUSB,GALNT2,CA8,F2R,ITGAV,EGLN1,JAG1,GRB10,TPP2,QKI,CEMIP2,SOCS2,TLE3,TSC22D1,SLC2A1,TGFBR1,CDKN2B,ARL4A,MAPK14,CDKN1A,PLOD2,MEF2C,ACAT1,VCAN,FN1,FABP3,FABP5,NFIB,TPM2,UBE2D1,DUSP16,GALC,SNTB2,CRIM1,GALNT3,HES1,BHLHE40,TNFAIP6,CCNK,ETS1,PLAT,CPD
MCCABE_BOUND_BY_HOXC6	AUD	3.59E-06	0.000119307	0.975965	1451		blood	TWAS	c2	0.975965	0.999999	DNMBP,BTRC,ARMH3,NOLC1,NFKB2,ZNF239,SGMS1,SRGN,SGPL1,STAMBPL1,ALDH18A1,TCTN3,ARHGAP19,CXCR5,VPS11,VWA5A,GLB1L3,GAS2,MAPK8IP1,AMBRA1,NDUFS3,KBTBD4,PTGDR2,CD6,FADS1,PLAAT4,RHOD,KRTAP5-9,FCHSD2,RPL27A,CD69,KLRD1,PRR4,KCTD10,UBE3B,ATP2A2,HVCN1,RHOF,GTF2H3,CCDC92,ZNF664,ZNF84,PDE6H,YAF2,ZNF641,RARG,FIGNL2,HOXC5,CBX5,LRRC23,ANKRD9,RNASE3,RNASE2,MRPL52,ZFHX2,SLC8A3,PSEN1,NOXRED1,SPTLC2,ALKBH1,SYNE3,LRRK1,CHSY1,ZSCAN29,TUBGCP4,PPIP5K1,FRMD5,EID1,UBL7,SMG1,NPIPB3,GFER,PKD1,CD2BP2,ZNF785,STX1B,CLUHP3,PGAP6,OGFOD1,DHODH,GLG1,ZCCHC14,PIEZO1,FLCN,PEMT,USP32P2,ALDH3A2,AKAP10,LIG3,PLXDC1,SKAP1,SOX15,JMJD6,SLC38A10,MCRIP1,CCDC42,ZBTB7C,VPS4B,RBFA,ZNF561,AP1M2,PRTN3,SBNO2,ODAD3,ZNF433,MYO9B,CILP2,LPAR2,TLE5,TBXA2R,ARHGAP33,ZFP82,ZNF576,ZNF541,CARD8,SULT2B1,RPS11,C19orf48,TSEN34,ZSCAN5A,VCAM1,PDE4DIP,H2BC18,CRTC2,SLC39A1,CREB3L4,SERPINC1,IL24,ZCCHC17,SNRNP40,DOCK7,C20orf96,CST7,CBFA2T2,PIGU,FER1L4,SULF2,ZNFX1,AGPAT3,PWP2,IGLV4-3,IGLL1,UPB1,SGSM1,CRYBB3,FBXO7,CSF2RB,PICK1,PHETA2,SMDT1,RRP7A,CHCHD5,FARSB,RHBDD1,NUP210,PAK2,WDR6,PCGF3,ARFIP1,SORBS2,LIN54,CLPTM1L,SLC36A1,ZFP2,THBS4,TRIM39,HLA-DQA2,CRISP2,WDR86,RP9,DBNL,RBAK,CYTH3,STAG3L1,SQLE,SLC44A1,ATP5PO,ACKR3,AK8,SPACA9,MTHFD2L,TBC1D9,COL23A1,PLXNA4,ARHGEF11,TMEM132D,CRNKL1,AVPI1,ZFYVE27,COP1,ABCA6,SIPA1L1,PARD6B,BCAS4,DIPK1A,MTF2,DIXDC1,BCO2,PLCB3,SPX,RBM11,ABCC13,VPS50,RASGRP3,MKKS,BTBD3,KLF5,TNFAIP8,NSA2,CYRIA,POM121,SART3,ISCU,TOB1,MMD,DGKE,SLC1A3,TMEM30B,SNAPC1,PDS5B,ASAP1,TNKS1BP1,ANGPT1,WDHD1,SOCS4,PGM2L1,CASP1,LIN7C,RAD51AP1,TSC22D1,FGFR1OP2,CCDC91,RIMBP2,GPR65,GUSBP1,SUSD4,CEP295,BLOC1S1,STON2,KIF14,RPS10P7,ZBED8,NPAT,ATM,DHX35,GADD45G,SCN9A,MEG3,KCNMA1,SMIM30,PMS2P5,MSRA,FGFR2,SRP14,NAALAD2,IRAK4,COCH,ACTR10,TLNRD1,ZFP90,CHTF8,CHMP1B,CEP76,PSMG2,ATP13A4,METTL5,NCBP3,FRG1BP,KCNJ12,B3GALT2,PLAC9,IL17D,PAK1,CHRNA2,DUSP8,CEP83,CHD9,ARID3B,SHCBP1,VPS35,ORC6,TPT1,RFX7,FAM72B,PPP2R2D,AGBL3,NDUFAB1,FAM72D
MCCABE_HOXC6_TARGETS_CANCER_DN	AUD	8.15E-05	0.000498372	0.870114	169		blood	TWAS	c2	0.870114	0.999999	GTF2H3,MRPL52,PSEN1,SPTLC2,OGFOD1,PIEZO1,AP1M2,TSEN34,ERRFI1,CHCHD5,PAK2,TBC1D9,PLCB3,MKKS,IGFBP3,PDS5B,SRP14
MCCABE_HOXC6_TARGETS_CANCER_UP	AUD	1.43E-05	0.00033294	0.965762	178		blood	TWAS	c2	0.965762	0.999999	VPS11,CD6,GLG1,ODAD3,ARHGAP33,PDE4DIP,RUNX1,AGPAT3,IGLL1,UPB1,CRYBB3,PICK1,SLC36A1,BCO2,POM121,CBFA2T2,MEG3,MSRA,FGFR2
MCCABE_HOXC6_TARGETS_DN	AUD	-6.72E-05	0.000995806	0.946184	59	0.621392	blood	TWAS	c2	0.946184	0.999999	PLXDC1,ZBTB7C,VCAM1,ERRFI1,SLC44A1,COL23A1,TNFAIP8,CYRIA,FGFR2,PAK1
MCCLUNG_COCAINE_REWARD_5D	AUD	-1.72E-05	0.000352828	0.961065	234		blood	TWAS	c2	0.961065	0.999999	BTRC,TM9SF3,MARK2,UNC93B1,NELL2,CD4,RNASE3,ACTN1,KLF13,STX1B,ZNRF1,TOP2A,JUP,FMNL1,DLG4,ATP1B2,VAMP2,BAIAP2,PALM,NECTIN2,TUBB4A,OAZ3,SDHC,ADORA1,PDE4B,GADD45A,C20orf27,ADORA2A,MAPRE3,H1-10,GOLGA4,CCN2,FSCN1,MTMR9,HSPA5,STXBP1,TMEM50B,FBXW7,CACNA2D3,CORO2B,CELF2,HPS4,WBP11,ACTR2,KIF23,SMARCA2,POU2F1,SPOCK2,SEC14L1,DNAJB9,GAD1,ZFP64,ITFG1,NRGN,MRM3
MCCLUNG_COCAIN_REWARD_4WK	AUD	2.52E-05	0.000242158	0.91697	397		blood	TWAS	c2	0.91697	0.999999	ACTR1A,DCLRE1A,P4HA1,KIN,SWAP70,NELL2,SERPINA1,NUSAP1,CYBC1,SERPINB2,SMARCA4,TCF3,KIF1B,SHE,EPB41,ZNFX1,DNAJC5,PDXK,TUG1,PISD,RANGAP1,ZAP70,UGDH,SLC22A5,CAMLG,COL10A1,KLF10,BLK,GPAA1,CORIN,SLC35D1,ITPR2,CORO2B,DUSP6,KLF5,SIRT1,PBX1,PAPOLA,CCDC6,DUSP1,IL1R2,WNK1,ADA,AASS,CBLIF,FOS,TRAF6,UNC119B,ZDHHC6,DNAJB1
MCCLUNG_CREB1_TARGETS_DN	AUD	-9.87E-06	0.000332237	0.976303	287		blood	TWAS	c2	0.976303	0.999999	DKK3,TXNRD1,CRY1,PKP2,ARF3,AQR,HAP1,GRB2,EPB41,RBCK1,C20orf27,PDXK,COL6A1,TEF,CCDC88A,WDR6,PLA2G12A,PLAGL1,DYNLT1,C4B,AGO2,PBX3,PTCH1,LDB2,ETS2,CADM1,GEMIN5,ZBTB20,PRKCH,ARGLU1,PDRG1,ATP11A,TSC22D1,IQGAP2,PTPRM,SKP1,AASS,MAN1A1
MCCLUNG_CREB1_TARGETS_UP	AUD	-3.80E-05	0.000235291	0.871835	427		blood	TWAS	c2	0.871835	0.999999	IDI1,HSD17B12,BCAT1,ADCY6,ACYP1,FOS,SERF2,SEMA7A,CDH13,OCEL1,TMEM160,LMNA,MFSD4A,SIPA1L2,ACOT7,TP53INP2,NDRG3,STMN3,ADARB1,H1-0,CERK,BZW1,TUBA4A,CCN2,HSPA1B,KLF10,ASH2L,LAPTM4B,BBLN,NACC2,PTGDS,TTC39B,NDUFC1,CPLX1,TSPAN5,ACKR3,FBXW7,CXXC5,ID2,CAP1,BASP1,CD59,AUH,NEFM,RALA,STX1A,GLRX3,CDK14,MGST3,STMN1,CCN3,SMAP1,MEF2C,SYT17,OLFM1,OSBPL1A,FSTL1,SERPINI1,NCBP2AS2,FAM3C,TMEM14C,HIVEP1,CRYL1
MCCLUNG_DELTA_FOSB_TARGETS_8WK	AUD	-2.61E-06	0.000301129	0.993098	220		blood	TWAS	c2	0.993098	0.999999	CRY2,PPTC7,ARF3,ARNT2,PRKCB,GNAO1,NFE2L1,MYH10,CALM3,KIF1B,ADAR,ARHGEF2,RCC2,RALY,ADORA2A,SYNGR1,MAP2,AFF4,NDST1,BAG6,ST6GALNAC6,DNAJB5,TSPAN5,UHMK1,BPNT2,ACTR2,RASSF2,FAM149B1,PSAP,KCNB1,CDH2,ACP1,SSR3
MCCOLLUM_GELDANAMYCIN_RESISTANCE_UP	AUD	-3.50E-05	0.000446655	0.937569	97		blood	TWAS	c2	0.937569	0.999999	SMPD1,FOXN3,ST6GALNAC1,CDA,SLC16A7,MCC,SULF2
MCDOWELL_ACUTE_LUNG_INJURY_DN	AUD	-8.51E-06	0.000288212	0.976457	258		blood	TWAS	c2	0.976457	0.999999	NRP1,PEX16,ACVRL1,CDH13,MAPT,ICAM2,CLEC10A,LLGL2,NFIX,LTBP4,PDE4DIP,THBS3,ABCG1,DPP4,SFTPB,CHST2,ALAS1,SCGB3A2,HLA-DRB5,C5,BMP2K,CAV1,EPB41L3,TP53BP2,TIMM17A,HEY1,ZBP1,RSU1,ADGRE5,FASN,MRPS18B
MCDOWELL_ACUTE_LUNG_INJURY_UP	AUD	-4.74E-05	0.000352957	0.893139	223		blood	TWAS	c2	0.893139	0.999999	TXNRD1,TPM1,SPHK1,LILRB4,MCL1,S100A8,FCGR2A,BTG2,SFN,CSTB,MAL,LTF,PLA2G7,STEAP4,PTGES,SPP1,KLHL2,SLFN12L,LOX,AKAP12,KLF6,NDUFS1,DUSP1,CDKN1A,TGFBI,LITAF,MYC,LCN2,FOS,NFKBIA
MCGARVEY_SILENCED_BY_METHYLATION_IN_COLON_CANCER	AUD	3.68E-05	0.00044604	0.934309	154		blood	TWAS	c2	0.934309	0.999999	DKK3,JAM3,ASCL2,CHFR,ICAM1,PPP1R14A,GSTM3,CBR1,MOV10L1,INHBB,POMC,FBLN2,UCHL1,FOXQ1,DDX43,SFRP1,EPHA4,SFRP5,SALL4,RAB32,CABYR,GNB4,CHL1
MCGOWAN_RSP6_TARGETS_UP	AUD	-5.49E-06	0.000407819	0.989253	100		blood	TWAS	c2	0.989253	0.999999	PMEL,MDM2,EPHX1,PCOLCE2,ZDHHC3,SLC45A2,PTP4A3,PTGDS,DDIT4L,GPNMB,MGMT,GLRX3,NNT
MCLACHLAN_DENTAL_CARIES_DN	AUD	-4.23E-06	0.000235448	0.985672	316		blood	TWAS	c2	0.985672	0.999999	ABLIM1,PDZD8,NEBL,MPPED2,OLFML1,H3-3B,COL5A3,PER3,TIAM1,ITGB1BP1,PLCL1,TRPC1,TRIM2,GPM6A,SORBS2,CYFIP2,TUBB2B,ACTR3B,PEG10,FGFR1,CA2,CALB1,KIF5C,MAGI2,PHIP,ANK3,ATP9A,LINC00667,NUDT4,LGR4,SYT1,NRXN1,PLK2,CRYZ,SESN1,ADIRF,ST8SIA1,POLI,PHLPP1,PGAP1,COL8A2,GLCE,AHNAK
MCM2_TARGET_GENES	AUD	6.70E-05	0.000445826	0.880537	197		blood	TWAS	c3	0.880537	0.999999	TSSC4,DNHD1,CLPB,DDX23,TUBA1C,CALCOCO1,ZFYVE1,GSPT1,ST3GAL2,PEMT,PSMD11,ORMDL3,PHB1,PHF23,H3-3B,UNK,NCLN,AP2S1,TEX45,DFFA,C1orf159,CRTC2,PPP1R12B,PANK4,NDC1,TMEM59,TCEANC2,CHMP4B,UCKL1,TCEA2,AAMP,PNKD,TMEM127,CIAO1,RAB43,IFRD2,NPRL2,CYB561D2,TMEM115,BOD1,TRIM41,TSC22D4,ABCF2,FAM13A,C19orf44,THA1P,USP30,DESI2,PPP1R18,GTF2H4
MCMURRAY_TP53_HRAS_COOPERATION_RESPONSE_DN	AUD	-7.77E-06	0.000242178	0.974409	351		blood	TWAS	c2	0.974409	0.999999	FAS,MCAM,ZNF385A,RB1,SBK1,MMP15,UNC45B,PARD6G,MAN2B1,CERS4,TNFRSF18,SLC27A3,CD55,EPHB2,ESPN,PLTP,RPRM,GCA,BBS7,SFRP2,MTUS1,ABCA1,DAPK1,ATP8A1,ARHGAP24,PERP,COL9A3,ID2,DIXDC1,PRKG1,RAB40B,NBEA,RASL11A,MPP7,MPZL2,DGKA,PMAIP1,IGFBP2,SATB1,ABAT,PLXDC2,LDHB,PRKD1,FHOD3,DFFB
MCMURRAY_TP53_HRAS_COOPERATION_RESPONSE_UP	AUD	-0.00010007	0.000703342	0.88686	126		blood	TWAS	c2	0.88686	0.999999	OAF,SEMA7A,ENO3,SLC14A1,SERPINB2,HBEGF,ARAP3,PLA2G7,MRPL15,PLAC8,PARVB,CADM1,F2RL1,ANKH,KCTD15,RGS2
MCRS1_TARGET_GENES	AUD	-6.84E-07	0.000446117	0.998776	185		blood	TWAS	c3	0.998776	0.999999	SLC7A7,MRPL52,PNN,RAB11A,KCTD5,CLN3,CBFB,WWP2,EFTUD2,ILF2,HSPA6,DMAP1,NSFL1C,SNRPB,RBL1,UFD1,CDC45,ACYP2,ANKRD36,RAB7A,ALG3,ECE2,H4C8,RPL7L1,TRMT10A,MMADHC,GIN1,PPIP5K2,HMGB1,NUBPL,UQCRC2
MDM2_TARGET_GENES	AUD	1.77E-05	0.000996418	0.985853	52	0.555856	blood	TWAS	c3	0.985853	0.999999	ADM,HEXIM1,ZBTB4,POLR2A,FTL,IER3,BRD2,INTS6,INTS6-AS1
MEBARKI_HCC_PROGENITOR_FZD8CRD_DN	AUD	-5.70E-06	0.000113748	0.960063	1646		blood	TWAS	c2	0.960063	0.999999	SEC31B,SEMA4G,RASSF4,CPEB3,HHEX,CYP2C8,SORBS1,LMNTD2,PDZD3,OAF,GAS2,NR1H3,C1QTNF4,AGBL2,DNHD1,SF1,BATF2,TM7SF2,NEAT1,EFEMP2,PC,ACY3,FOLR3,HIP1R,FGD4,LRRK2,TMEM198B,MMP19,ERBB3,ATP5F1B,NXPH4,RBP5,CLSTN3,MCF2L,ANG,MIA2,SERPINA1,CLMN,GCHFR,GATM,LIPC,CTSH,HAPLN3,BAIAP3,RAB26,ABCC6,ACSM3,CRYM,HP,LDHD,SNAI3-AS1,SCARF1,SERPINF1,TRPV1,LYRM9,RAB11FIP4,ENO3,NLRP1,PDK2,ACSF2,XAF1,ASGR2,ASGR1,SLC2A4,RAB37,MYO15B,COL5A3,PCSK4,REEP6,ATP8B3,ODAD3,PGLYRP2,CYP4F3,IQCN,MATK,CREB3L3,HPN,CLIP3,CCER2,ANKRD24,C5AR1,NTN5,SLC6A16,CRB3,INSR,RNPC3,DHRS3,C1orf54,SELENBP1,RORC,S100A12,S100A8,EFNA1,PAQR6,F5,C1orf21,ALDH4A1,AKR7L,TNFRSF14-AS1,SNAP47,LINC01341,RNF207,PTGFR,ACSS1,GGT7,LCA5L,IGLL1,UPB1,RASL10A,SEC14L4,C1QTNF6,BAIAP2L2,TEF,LPIN1,RAB6C-AS1,DPP4,SLC40A1,SLC23A3,SP100,KHK,UCN,PAIP2B,GGCX,TMEM150A,NEURL3,ARID5A,NFKBIZ,TTLL3,CIDECP1,ATP2B2,MME,MAP3K13,ST6GAL1,MUC20-OT1,MUC20,ACAA1,COL7A1,SLC25A20,AMT,MST1,C3orf18,CISH,GLYCTK,DNAH1,ITIH4,SLC49A3,GUCY1A1,ABLIM2,SEPTIN8,SGK1,POU5F1,STK19,C4A,PFDN6,PACSIN1,KLC4,ZNF318,VEGFA,EPHA1,TMEM176B,TMEM176A,PTPRN2,GTF2IRD2,GLI4,NRBP2,PPP1R16A,GPT,DGAT1,KIFC2,MTUS1,PTK2B,EPHX2,COL27A1,ORM2,ORM1,ADAMTS13,DIPK1B,PNPLA7,KANK1,GLDC,FGD3,HSD17B3,SPP1,ALB,CXCL1,KLKB1,MMAA,GLRX,ENGASE,RORA,H6PD,SPSB1,ALDOB,ST3GAL1,CACNB2,ITPR2,ABCA5,ASL,ANKK1,ZBED3,ZBED3-AS1,PDE8B,GARS1-DT,CCDC18-AS1,NUDT7,SPX,AUTS2,DLG2,DCAF8,COLCA1,ARHGEF10L,VEPH1,FAM153B,AFMID,ACACB,SRP14-DT,SLC2A14,LINC01569,C2orf92,CLEC18B,BLNK,APBB1IP,LINC00526,NAMPT,TRIM36,ABCB4,ABCB1,MCF2L-AS1,F10,MAN1C1,TGFBR2,MCCC1,ASB13,LINC02649,IL18R1,SLC6A12,SLCO4C1,GFI1B,CFAP70,GADD45G,PLIN5,HNF1A,CYP21A2,SMPDL3A,DOCK4,ABAT,PPP1R3B,PAG1,TPM2,NAT8B,HGD,CADM2,NEB,SLC22A18AS,SLC22A18,HLF,ELMO1,GRB14,INSIG1,C1orf115,WNT11,MYO7A,GAS6-AS1,OXER1,MALAT1,CYTIP,LINC01719,ITGA10,PDZK1,FZD4,NABP1,RNF43,LINC00659
MEBARKI_HCC_PROGENITOR_WNT_DN	AUD	6.97E-06	0.000223215	0.975087	408		blood	TWAS	c2	0.975087	0.999999	RASSF4,STOX1,FRAT1,PLAAT2,RASGRP2,FGD4,ABCD2,RPGRIP1,GCH1,USP43,MBP,IQCN,FBXO27,PLIN4,DHDH,SLC6A16,LAIR1,LGALS2,MARCO,KLHL30,PAIP2B,GRK4,DOK7,S100P,MIR3936HG,JAKMIP2,ZFP2,BTNL9,LINC01554,TDRD6,PRKAR2B,FAM183BP,DENND3,JRK,RALGPS1,FGD3,NR3C2,ADARB2,ZBED3,ZBED3-AS1,PDE8B,BCO2,SPTB,ARHGAP20,TMEM8B,ACACB,TMEM116,DHRS9,OCLNP1,LINC00482,HCG9
MEBARKI_HCC_PROGENITOR_WNT_DN_BLOCKED_BY_FZD8CRD	AUD	3.76E-06	0.000276764	0.989157	313		blood	TWAS	c2	0.989157	0.999999	RASSF4,STOX1,FRAT1,FGD4,ABCD2,RPGRIP1,GCH1,USP43,MBP,IQCN,FBXO27,DHDH,SLC6A16,LAIR1,PAIP2B,GRK4,MIR3936HG,JAKMIP2,ZFP2,BTNL9,LINC01554,TDRD6,FAM183BP,DENND3,RALGPS1,FGD3,NR3C2,ADARB2,ZBED3,PDE8B,BCO2,TMEM8B,ACACB,TMEM116,NUDT16,DHRS9,OCLNP1,LINC00482,HCG9
MEBARKI_HCC_PROGENITOR_WNT_DN_CTNNB1_DEPENDENT	AUD	-1.04E-05	0.000315855	0.973801	183		blood	TWAS	c2	0.973801	0.999999	PLAAT2,RPGRIP1,USP43,DHDH,LAIR1,LGALS2,MARCO,GRK4,JAKMIP2,BTNL9,LINC01554,JRK,RALGPS1,NR3C2,ADARB2,ZBED3-AS1,PDE8B,BCO2,ARHGAP20,DHRS9,LINC00482
MEBARKI_HCC_PROGENITOR_WNT_DN_CTNNB1_DEPENDENT_BLOCKED_BY_FZD8CRD	AUD	-3.06E-05	0.000446534	0.945426	114		blood	TWAS	c2	0.945426	0.999999	RPGRIP1,USP43,DHDH,LAIR1,GRK4,JAKMIP2,BTNL9,LINC01554,RALGPS1,NR3C2,ADARB2,PDE8B,BCO2,DHRS9,LINC00482
MEBARKI_HCC_PROGENITOR_WNT_DN_CTNNB1_INDEPENDENT	AUD	1.83E-05	0.000499284	0.970815	63		blood	TWAS	c2	0.970815	0.999999	ABCD2,GCH1,PLIN4,DOK7,S100P,PRKAR2B,FGD3,HCG9
MEBARKI_HCC_PROGENITOR_WNT_UP	AUD	1.88E-05	0.000242005	0.937979	554		blood	TWAS	c2	0.937979	0.999999	NANOS1,ADAM12,PKP3,PRSS23,ARHGDIB,RARG,ITGA5,ENO2,RGCC,ACTN1,SCG5,FBN1,NDRG4,CRISPLD2,SLC7A5,EVI2A,COL1A1,NXN,PSTPIP2,ARID3A,GRAMD1A,PLAUR,PTPN22,OLFML3,USF1,EPHB2,SDC3,SPOCD1,GBP1,WFDC3,PANX2,ACTR3-AS1,COL5A2,ARL4C,CYP1B1,CDCP1,TMEM158,CCR1,PRICKLE2,DCBLD2,ODAPH,P4HA2,TCF7,SPOCK1,SLC26A2,CSF1R,TCOF1,SPARC,ADAM19,PDLIM7,MOXD1,THBS2,SERPINE1,CHPF2,LFNG,CARD11,LZTS1,BMP1,RDH10,FIBCD1,CLIC3,KANK1,PCSK5,GCNT1,STK32B,SEPTIN11,CCNG2,ZNF827,CXCL3,ZNF608,ALDH7A1,TPM4,EYA2,CRACDL,MYH9,LAYN,DISC1,BNC2,CORO1C,DNM3,KIF26B,MMD,NOG,SLC1A3,PRR5L,JAM2,SEMA3C,TGFB2,IL1R1,NINJ2,NAV1,TGFBI,MRTFA,VCAN,MDM1,FN1,CCDC3,KRT17P1,BMF,MEX3B,ARHGEF3,TNFAIP6,ENDOD1,FHL2,KLF7,LCP1,EXT1,GRK3,GLIPR1,RNF43
MEBARKI_HCC_PROGENITOR_WNT_UP_BLOCKED_BY_FZD8CRD	AUD	-1.07E-05	0.00027682	0.969246	376		blood	TWAS	c2	0.969246	0.999999	PRSS23,ARHGDIB,RARG,RGCC,ACTN1,FBN1,NDRG4,CRISPLD2,SLC7A5,EVI2A,NXN,PSTPIP2,ARID3A,GRAMD1A,USF1,EPHB2,SDC3,SPOCD1,WFDC3,COL5A2,CYP1B1,CDCP1,TMEM158,CCR1,PRICKLE2,SLC26A2,TCOF1,PDLIM7,MOXD1,THBS2,SERPINE1,CHPF2,LFNG,LZTS1,RDH10,FIBCD1,CLIC3,KANK1,STK32B,SEPTIN11,CCNG2,SH3BP4,ZNF827,ZNF608,ALDH7A1,TPM4,CRACDL,MYH9,LAYN,DISC1,CORO1C,DNM3,KIF26B,MMD,NOG,SLC1A3,SEMA3C,TGFB2,IL1R1,NINJ2,NAV1,MRTFA,VCAN,MDM1,FN1,CCDC3,BMF,MEX3B,ARHGEF3,FHL2,KLF7,LCP1,EXT1,GRK3
MEBARKI_HCC_PROGENITOR_WNT_UP_CTNNB1_DEPENDENT	AUD	1.12E-05	0.000574608	0.984469	184		blood	TWAS	c2	0.984469	0.999999	NANOS1,PKP3,ENO2,RGCC,CRISPLD2,COL1A1,ARID3A,EPHB2,GBP1,COL5A2,ARL4C,PRICKLE2,P4HA2,TCF7,SLC26A2,CSF1R,SPARC,PDLIM7,SERPINE1,LFNG,RDH10,CLIC3,KANK1,PCSK5,GCNT1,ODAPH,CXCL3,TPM4,EYA2,BNC2,NOG,SLC1A3,PRR5L,SEMA3C,NREP,IL1R1,ALDH7A1,LCP1,RNF43
MEBARKI_HCC_PROGENITOR_WNT_UP_CTNNB1_DEPENDENT_BLOCKED_BY_FZD8CRD	AUD	-3.44E-05	0.000575357	0.952385	137		blood	TWAS	c2	0.952385	0.999999	ZNF503,RGCC,CRISPLD2,ARID3A,EPHB2,COL5A2,PRICKLE2,SLC26A2,PDLIM7,SERPINE1,LFNG,RDH10,CLIC3,KANK1,TPM4,NOG,SLC1A3,SEMA3C,IL1R1,ALDH7A1,LCP1
MEBARKI_HCC_PROGENITOR_WNT_UP_CTNNB1_INDEPENDENT	AUD	9.21E-05	0.000996705	0.926406	58	0.561392	blood	TWAS	c2	0.926406	0.999999	SCG5,FBN1,PLAUR,SPOCD1,SPOCK1,ADAM19,TGFBI,VCAN,FN1,KRT17P1,COL5A1
MED16_TARGET_GENES	AUD	-3.13E-05	0.00040748	0.93883	142		blood	TWAS	c3	0.93883	0.999999	UBC,C12orf57,ABCC3,VMP1,TAGLN2,TRIB3,RCAN1,BRWD1,H1-0,HSPD1,KDM3B,RHOBTB3,HOXA-AS2,SEPTIN7P14,LINC00963,CUEDC1,HSPE1,BHLHE40
MED25_TARGET_GENES	AUD	8.32E-05	0.000444353	0.851435	291		blood	TWAS	c3	0.851435	0.999999	ITGB1,BMS1P4,PLAU,CD151,TSPAN4,GRAMD1B,EHD1,NEAT1,ANAPC5,UBC,KRT7,KRT8,C12orf57,COX16,SMAD3,MED24,VMP1,H3-3B,MYL12A,AXL,ERCC1,AK5,TRIB3,STX16,STX16-NPEPL1,BRWD1,POLDIP3,RPS7,ITGB5,GPX1,H4C8,H3C4,FLOT1,TRIB1,CXCL8,LINC00513,MITD1,ABCA10,LINC00511,CUL3,DUSP6,LINC00886,SPRED2,C1orf105,EEPD1,SRI,NAV3,CLASP1,GLUD1P3,PVT1,DLGAP1-AS2,BMS1P4-AGAP5,FEZ2,BHLHE40,LINC02288,ITGB1-DT,ETS1,STAT1,MALAT1
MEDINA_SMARCA4_TARGETS	AUD	3.88E-05	0.000377316	0.918171	185		blood	TWAS	c2	0.918171	0.999999	LDB1,NFKB2,KIFBP,CCDC85B,RBM4,NADSYN1,STARD10,DYNC1H1,CLPX,SMAD6,SLC2A4,TNFSF13,CDKN2D,SMARCA4,CSNK1G2,SNAPC2,CTSS,HDAC4,RASSF1,SKAP2,ST6GALNAC4,RALBP1,CEBPB,C19orf12,TNFSF10,ASCC1,PGM2L1,SMARCA2,PCDH1
MEF2_01	AUD	3.34E-06	0.000276708	0.990367	440		blood	TWAS	c3	0.990367	0.999999	WNT8B,TRIM8,COL13A1,USP47,ASCL2,CAPN1,C12orf42,ITGA7,RAB20,MYO9A,UBFD1,RIPOR1,ELMO3,MYO18A,HOXB4,PHOSPHO1,TTYH2,TBC1D16,NFIX,SLC7A9,CKM,KLHL20,LUZP1,S100PBP,ZNF362,CDC25B,GNAS,TSPEAR,GRAP2,GTF3C3,CDC42EP3,ATL2,FBXO40,ACAP2,TNNC1,CACNA2D3,LMCD1,SOBP,HOXA3,HOXA10,GET4,ASPH,TSC1,CNGA1,SMAD1,ITGB3BP,TIMP2,TENT5A,SSPN,JUN,AGGF1,AKAP12,GRIK1,CKMT2,EHBP1,ANK3,PRMT3,UBXN10,TSC22D1,ZC3H11A,SMARCA2,EPHB1,AGTPBP1,CDIN1,ARRDC3,MEF2C,MPC2,BEGAIN,TPM2,FOS,NEDD4,AKAP13,MLF1,SESN3,LINC01597,MBNL2,LYN,GRK7,S1PR1,ZNF281
MEF2_02	AUD	3.04E-06	0.000199628	0.987852	653		blood	TWAS	c3	0.987852	0.999999	LZTS2,COL13A1,SIK3,IGSF9B,TNNI2,PACS1,NELL2,HDAC7,ITGA7,CNPY2,KPNA3,RCOR1,NDRG2,KTN1,SLC8A3,TYRO3,CAPN3,FBXL22,MFGE8,SLC9A5,RIPOR1,MIEF2,PYY2,IKZF3,ASB16,ADAM11,HOXB4,SLC2A4,ATP1B2,ALPK2,DIRAS1,CKM,LRRC39,TRIM33,SV2A,LUZP1,ZNF362,GPR153,TNNC2,PPP1R3D,TEF,CPT1B,IRS1,FBXO40,CRTAP,KLHDC8B,TNNC1,CACNA2D3,CAMK1,HPGD,SLC25A4,LARS1,CPEB4,CCN2,KCNQ5,CUX1,AKR1B1,CLCN1,AQP1,ZHX2,MYOM2,PCMTD1,VXN,RGS3,SCAI,DOCK8-AS1,PTCH1,TRMT10A,RASGEF1B,AK8,SPACA9,TBPL1,PPARGC1A,ARAP2,ITGB3BP,TIMP2,ESR1,TMEM71,TP63,RETREG1,SIPA1L1,JUN,SIK2,ZFAND5,DLG2,CKMT2,CASQ1,SLAMF1,TFIP11,SPTB,RASGRP3,PPP2R2A,NEXN-AS1,ADAM23,BNC2,DZIP1L,TCEA3,ATF3,NOG,PRMT3,FOXP1,GPR27,RHOBTB1,ARPP21,STAC,PLAGL2,POFUT1,RALY,NBEA,MLLT3,TSC22D1,CARNMT1,SMARCA2,RPP38,PLEKHA6,KY,PPP2R3A,GYG1,NREP,MRPS23,SUPT4H1,ARHGAP26,MEF2C,FBXW11,TPM2,NFAT5,LINC00310,GNB4,ATP2A3,PMEPA1,LINC01597,S1PR1,HIVEP1,LYN,GRK7,THAP12,ESAM
MEF2_04	AUD	-2.00E-05	0.000576463	0.972347	73		blood	TWAS	c3	0.972347	0.999999	NFAT5,ASB16,MACO1,RALY,TMEM163,CUX1,PPARGC1A,ZBTB18,SLCO5A1,PRMT3,MGST3,PREP,CYP46A1
MEF2_Q6_01	AUD	1.51E-05	0.000241875	0.950356	646		blood	TWAS	c3	0.950356	0.999999	CTBP2,COL13A1,LRRC20,PACS1,INPPL1,HDAC7,ADCY6,ITGA7,STAC3,WBP4,KPNA3,RCOR1,KTN1,SLC8A3,TYRO3,CAPN3,MAP2K5,MYO9A,DNAJA4,RASGRF1,MFGE8,SLC9A5,RIPOR1,ZFHX3,GABARAPL2,GAN,NLK,PYY2,RARA,ADAM11,COL1A1,SLC16A13,SLC2A4,ATP1B2,PER1,UNC13D,YJEFN3,DIRAS1,PRX,CKM,HIPK1,TRIM33,SV2A,IL10,TFB2M,CNST,ZNF362,PABPC4,RERE,LRRC8C,TNNC2,EEF1A2,TSPEAR,TEF,CPT1B,TRAK2,RHOB,HDAC4,CDC42EP3,DCTN1,TMEM127,CIAO1,INPP4A,COLQ,CRTAP,LRRC2,SLC26A6,TNNC1,CACNA2D3,CAMK1,KCNQ5,CUX1,AKR1B1,CLCN1,JAZF1,AQP1,GET4,GPER1,ASPH,SLC44A1,SCAI,PLPP7,B4GALT1,RASGEF1B,PPARGC1A,MITF,FOXP1,ESR1,TMEM71,TPBG,TP63,SSPN,JUN,ZFAND5,HIPK3,CNTLN,DLG2,CKMT2,CASQ1,PPP2R2A,NEXN-AS1,BNC2,DZIP1L,TPP2,TCEA3,ATXN1,STRADB,RFX3,FXR1,ARL6IP5,NOG,GNB4,USP13,PRMT3,KBTBD8,GPR27,RHOBTB1,UBXN10,PLAGL2,POFUT1,RALY,RNF145,TSC22D1,ZC3H11A,SMARCA2,KY,GYG1,EPHX4,VEZF1,SLC6A13,ARHGAP26,CD180,PPP1R16B,WBP1L,LRMDA,FRMD4A,TPM2,VCPKMT,PPM1B,NEDD4,STAC,P2RX5,ATP2A3,PMEPA1,GRB14,SCN3A,MBNL2,ANKMY2,BZW2,LYN,GRK7,ANGPT2,LGALSL
MEINHOLD_OVARIAN_CANCER_LOW_GRADE_DN	AUD	5.13E-05	0.000499178	0.918094	92		blood	TWAS	c2	0.918094	0.999999	UVRAG,TUBA1B,MRPL9,SNRPB,MCM6,BAP1,RHEB,RAD21,PCCB,NCK1,STAT1,CFL1,FASN
MEINHOLD_OVARIAN_CANCER_LOW_GRADE_UP	AUD	7.54E-06	0.000377446	0.984055	125		blood	TWAS	c2	0.984055	0.999999	PARP4,TSPAN3,BMERB1,ST6GALNAC2,BTBD2,CAST,KIF13B,CLDN10,CTNNAL1,CDKN1A,TMX4
MEIS1AHOXA9_01	AUD	1.01E-05	0.000242152	0.966856	412		blood	TWAS	c3	0.966856	0.999999	NRP1,PDLIM1,HRK,CACNB3,ARF3,NECAP1,NFATC4,DICER1,TRIM69,GATM,CLPX,ABCC6,E4F1,TFAP4,IRX3,ZFHX3,HS3ST3A1,HOXB7,SKA2,USP32,TCF3,SPACA6,KIF1B,KIAA2013,ZNF362,TCF7L1,PDGFC,PIK3R1,SOX4,PPP1R10,MRPS18B,PRRT1,KCNQ5,PIK3CG,HOXA3,NCALD,FBXO32,FAM91A1,ODF2,UNC13B,NAP1L5,BEND4,ANKRD12,JARID2,PHF20L1,CREB5,TLE4,TTC12,FRMD6,KLF12,CHN2,CACNA1E,NOG,ZMYND8,ASXL1,CHODL,GCNT2,SATB1,TPM2,CNOT2,STRN,TSHZ2,LINC01597,EDN1,HLX,PRR11,B3GAT3
MEIS1BHOXA9_01	AUD	3.89E-06	0.000188754	0.983548	560		blood	TWAS	c3	0.983548	0.999999	NRP1,PDLIM1,KLRC3,KLRC2,HRK,CACNB3,ARF3,HOXC5,HOXC4,PIANP,NECAP1,UBR1,CLPX,RPP25,TFAP4,CYLD,IRX3,GNAO1,ZFHX3,CDH13,ZC3H18,HS3ST3A1,COPS3,SKAP1,HOXB7,CD79B,MYO1C,TCF3,HIPK1,NRAS,TNFRSF8,ZNF362,SGIP1,GNB1L,RTL10,EIF4ENIF1,IRS1,ARL4C,TFDP2,MBNL1,WDR82,ATG12,PIK3R1,PIK3CG,HOXA3,STEAP4,BAIAP2L1,SLC44A1,LPAR1,ITGB3BP,AP3S1,TLE4,TTC12,NFIL3,RAB10,TAFA1,FRMD6,CHN2,NMNAT3,NOG,GNL2,CDK14,ZMYND8,PLEKHA6,CHODL,ADNP,TPM2,OLFM1,TTF2,NMNAT2,ARPC5,ATP13A4,LINC01597,RPLP0,LARP4,PPP1R10,MRPS18B
MEIS1_01	AUD	-4.56E-06	0.000217715	0.983305	669		blood	TWAS	c3	0.983305	0.999999	PDZD7,TCF7L2,IKZF5,ACADSB,NRP1,DDX50,SORBS1,KIRREL3,ARFGAP2,TMEM109,KAT5,CD248,TMEM126B,CKAP4,LINC00173,DIP2B,KRT2,GLI1,DDIT3,MBD6,LPCAT3,BAZ1A,PSMA6,GPHN,DENND4A,CLN3,STX4,GNAO1,PSME3IP1,RSPRY1,CMTM4,PAFAH1B1,THRA,GHDC,MAPT,NPEPPS,COPZ2,HOXB2,SPAG9,CLTC,RPS6KB1,USP32,PPM1D,KCNAB3,CBX4,TGIF1,EPG5,GARRE1,CABP5,CTNNBIP1,RSBN1,NPPA,ENSA,CTSK,C1orf43,ASH1L,YY1AP1,DAP3,SEMA4A,ARHGAP30,ABL2,PLXNA2,EPHB2,EPB41,YARS1,PIK3R3,TMEM59,TCEANC2,ITCH,TIAM1,H1-0,GCAT,DMC1,SREBF2,SMDT1,ARFGAP3,HES6,YIPF4,IL17RC,AP2M1,VILL,PLCD1,PCBP4,PBRM1,DOK7,PPP2R2B,TNIP1,CREBRF,SOBP,UST,KCNQ5,AKIRIN2,LRCH4,FBXO24,HOXA1,KCTD7,NCALD,KLF10,SLC25A25,PSIP1,DNAJB5,H2AZ1,PPP3CA,BEND4,FBXW7,PITPNB,SSBP4,TMEM71,CXXC5,CREB5,HSD11B1,NCAM1,N6AMT1,FRMD6,KLF5,POU2AF1,SIRT1,SPAG8,HINT2,NSL1,SPRED1,METTL8,DCAF17,SLC25A12,STK40,GRIK3,TNKS1BP1,CDK17,ZMYND8,PLAGL2,POFUT1,ATL1,STT3B,CDKN2B,DMXL1,SLC23A2,CDIN1,WWC1,FOXI1,TNPO1,ERCC8,NDUFAF2,RBX1,PPARGC1B,GAB2,SPOCK2,ARRDC4,DYNC1I1,FBXO5,TLE1,CNOT2,FOS,RGS6,DPF3,SS18,ABI3BP,KLF7,ZNF485,B3GALT2,LCOR,RSF1,AAMDC,NRG1,TNKS,HLX,ETS1,USP15,SMOC1,SMPD3,PSME3
MEISSNER_BRAIN_HCP_WITH_H3K27ME3	AUD	-6.44E-05	0.000332253	0.846223	377		blood	TWAS	c2	0.846223	0.999999	SLC18A2,UTF1,COL13A1,GATA3,FFAR4,DRD4,POU2F3,IGF2,LARGE2,TRPV4,PLBD1,WNT10B,KRT7,KRT18,HOXC5,HOXC4,PLEKHG6,AMN,TNFAIP2,LTBP2,GSC,SPINT1,MESP1,SLC47A1,IKZF3,NAGS,WNT3,TBX21,HOXB4,HOXB7,HOXB9,DLX4,CLDN7,MFSD6L,GRIN3B,NOTCH3,CYP4F22,B3GNT3,SLC5A5,CRLF1,CRB3,DRAXIN,LGR6,IRF6,BMP8B,ESPN,IL12RB2,RSPO4,GNAS,TCFL5,SIM2,SCARF2,CELSR1,GDF7,ERFE,LBX2,PROM2,CDCP1,FGFR4,THBS4,TNXB,GNMT,TDRD6,WDR86,HOXA5,HOXA10,AEBP1,SLC44A3,PRR5,SFRP5,FAM89A,GFI1,GRB10,SALL4,PPM1N,NPAS1,TFAP2E,TMEM30B,TBXT,GLP1R,TMEM171,DLK1,TDH,TPM2,BCL3,ATP2A3,COL8A2,CYP24A1,GJA3,CLDN4,ADAMTS14
MEISSNER_BRAIN_HCP_WITH_H3K4ME2	AUD	1.07E-05	0.000705961	0.987948	65		blood	TWAS	c2	0.987948	0.999999	FRAT1,YBX2,B3GNT8,SHISA7,CD164L2,ANK1,COL23A1,BASP1,MYO5C,KL,AUNIP
MEISSNER_BRAIN_HCP_WITH_H3K4ME2_AND_H3K27ME3	AUD	1.92E-05	0.000704316	0.97825	98		blood	TWAS	c2	0.97825	0.999999	FAM83G,HROB,RAB37,ITGB4,SPHK1,TEAD2,BMP8A,LPAR3,MCOLN2,EMID1,ILDR1,HTRA3,HOXA1,AQP3,LOXL2,EOMES,TCEA3,HCK,MAPK13,KCNQ1,IL27RA
MEISSNER_BRAIN_HCP_WITH_H3_UNMETHYLATED	AUD	2.59E-06	0.000576093	0.996409	100		blood	TWAS	c2	0.996409	0.999999	RNF17,DPEP3,FSTL3,HORMAD1,TTC22,TNFRSF25,SYCP2,PHETA2,DES,SPEG,MSH4,CAMKK2,KCNG1,SYCP3,MTARC1
MEISSNER_BRAIN_ICP_WITH_H3K4ME3	AUD	3.89E-05	0.000377432	0.917839	147		blood	TWAS	c2	0.917839	0.999999	KCNIP2,CAPN1,RBM4,PPP2R3C,STOML1,MPI,CORO1A,DRC3,RTTN,WDR83OS,NOSIP,PRPF31,ZIK1,RAB13,GGT7,COL6A2,LSG1,ATP6V1G2,C5orf34,TBC1D22B,TRIQK
MEISSNER_ES_ICP_WITH_H3K4ME3	AUD	4.11E-05	0.000377451	0.913235	140		blood	TWAS	c2	0.913235	0.999999	KCNIP2,CAPN1,RBM4,PPP2R3C,STOML1,MPI,DRC3,RTTN,WDR83OS,S1PR4,NOSIP,PRPF31,ZIK1,RAB13,COL6A2,LSG1,ATP6V1G2,TLR2,C5orf34,TBC1D22B,TRIQK
MEISSNER_NPC_HCP_WITH_H3K27ME3	AUD	2.48E-05	0.000499074	0.960325	117		blood	TWAS	c2	0.960325	0.999999	SIGIRR,POU2F3,C1QTNF4,MESP1,HOXB4,HOXB7,HOXB9,CYP2S1,CRB3,PRKCZ,TCFL5,RIPK4,ATP2B2,TMEM181,HOXA10,SFRP5,GFI1,PPM1N,HCK,COL15A1,FSTL4,KCNQ1,JHY
MEISSNER_NPC_HCP_WITH_H3K4ME3_AND_H3K27ME3	AUD	3.39E-06	0.000217883	0.987598	483		blood	TWAS	c2	0.987598	0.999999	ADRA2A,STK32C,KNDC1,ADAMTS8,TSPAN18,TUB,KCNH3,HOXC4,ERBB3,NXPH4,TMTC4,RAB20,INF2,GCH1,MEGF11,SMAD6,ARHGAP44,ADORA2B,MYO1D,GPRC5C,FGF11,PDE4A,ADORA1,KLHDC8A,PTPRU,AK5,PLTP,SFI1,MAPK8IP2,SH3RF3,ICA1L,TUBA4A,ATOH8,CELSR3,ABLIM2,UNC5A,SLC35D3,COL27A1,WNK2,GPAT3,CDS1,RASGEF1B,KIF5C,PLXNA4,NDRG1,EOMES,MAP3K9,P2RY2,LMO2,NEFM,ATP7B,PCDH8,PLEKHG3,TENM4,KIF26B,CCDC85A,ETNK2,CDKN1A,RAB15,B4GALNT3,EMB,ANKRD33B,SATB1,KCNMA1,CSMD1,NTNG1,BMF,COCH,SLC24A4,SYNM,GNAL,RNF152,CHST8,CWC22,GALNT3,KHDRBS2,FLT1,FHL2,CAMKK1,FOXO6,GAD1,DISP3,WNT11,SLC35F2
MEISSNER_NPC_ICP_WITH_H3K4ME3	AUD	3.25E-05	0.000407753	0.936416	103		blood	TWAS	c2	0.936416	0.999999	PPP2R3C,STOML1,MPI,DRC3,RTTN,WDR83OS,NOSIP,PRPF31,ZIK1,RAB13,LSG1,ATP6V1G2,TLR2,C5orf34,TBC1D22B,TRIQK
MEK_UP.V1_DN	AUD	1.18E-05	0.000195694	0.951926	780		blood	TWAS	c6	0.951926	0.999999	PDCD4,ABLIM1,SHTN1,IFIT1,IFIT5,IFITM1,IRF7,ACTR6,OAS1,OAS3,OAS2,ZNF84,ZNF140,PLBD1,MGP,AMIGO2,ATF1,METTL3,GOLGA8A,AQR,BMERB1,MARF1,QPRT,FTO,IFI35,NPEPPS,ZNF652,SLC16A6,BCL2,BST2,AGL,PRPF38B,ELAPOR1,ISG15,RSBN1,ANXA9,S100A8,RAB29,LPGAT1,ATF3,IFI44L,IFI44,SAMHD1,PRELID3B,SYCP2,HIRA,INSIG2,CASP8,SP110,SP100,MTIF2,SLC35A5,CSTA,MYLK,GOLGA4,ELOVL6,SEC24D,APBB2,SLC26A2,F12,RHOBTB3,H1-2,H2AC6,H4C8,H2AC11,TAP1,PRKAR2B,SNX10,PSPH,GPER1,EGR3,MYBL1,JAK2,AOPEP,TDRD7,TRIM14,SMAD7,HERC6,KIF5C,DDX60,CBR4,NRIP1,INPP4B,COL9A3,RMND1,ID2,MAFB,PTBP2,LSM7,SATB2,CYP26B1,TFPI,LTN1,ITPRID2,WIPF1,CHN1,AUTS2,ANGEL2,RASGRP1,NDUFAF1,IFI27,TM4SF1,UBA3,BAZ2B,TOP2B,NGLY1,OXSM,ZNF107,PRMT3,LRIG1,GNL2,USP18,UBE2L6,NMRK1,LIN7C,ELOVL5,TAF2,NREP,GDAP1,CETN3,MOCS2,DCAF6,MYC,STXBP3,RPRD1A,MOCOS,SMPDL3A,NOL8,FKTN,JMJD1C,MINPP1,TCN1,RALGAPA1,GALC,IGF1R,RMC1,ATP8B1,POLI,IFIH1,IFT57,FASTKD1,ZBTB10,TCF12,OASL,PTER,ZNF43,PMS1,RNF43
MEK_UP.V1_UP	AUD	-4.28E-06	0.000155897	0.978114	1036		blood	TWAS	c6	0.978114	0.999999	PTPRE,AKR1C2,AKR1C3,PLAU,ADM,UPK2,ST3GAL4,TP53I11,FADS2,STIP1,EHBP1L1,FOSL1,PACS1,SPTBN2,CHKA,LRP5,ARRB1,WNT11,CHST11,ARHGDIB,KRT7,KRT81,ENO2,CDC42BPB,PPP1R13B,ERO1A,FERMT2,TTC9,MAP3K9,NUMB,NPC2,AREL1,SPTLC2,CLMN,CORO1A,TGFB1I1,NME4,COTL1,DBNDD1,MYO1D,RAB5C,ABCC3,ITGB4,ST6GALNAC2,MXRA7,B3GNT3,GDF15,CRLF1,CEACAM6,KCNN4,BCL3,BCAM,VASP,STRN4,PTOV1,S100A6,EFHD2,EPHA2,ALDH4A1,CAMK2N1,EPHX1,SCCPDH,PTPRU,LRP8,DBNDD2,SLC2A10,BACE2,ABCG1,SEPTIN10,CXCR4,COL5A2,ARL4C,CYP1B1,EPAS1,CBLB,ETV5,NT5DC2,LIMCH1,S100P,SLC12A2,GPX3,PDLIM7,RAI14,PLPP1,TUBB2A,PTK7,EPHA1,POR,UPK3B,SGCE,PEG10,PDK4,THEM6,CSGALNACT1,DUSP4,ASPH,SH3GLB2,CRAT,AQP3,GCNT1,SLC7A11,PPARG,PARM1,ACSL1,TIMP2,SCAMP4,GALNT12,ELL2,F2RL1,SLC6A6,SGPP1,TNFAIP8,GNE,ATXN1,PKIA,MYO5A,PTGER4,AGAP1,PTMS,PRKCH,SDCBP,SAMD4A,CAPN2,MICAL2,CCNJL,IL4R,LHFPL6,GOLM1,MPZL2,CUEDC1,GPX2,IGF2BP2,GRAMD2B,PCDH1,TGFBI,OTULINL,MEF2C,SLC2A6,FLVCR2,TNFRSF21,NT5C2,TNS3,SPAG1,OPN3,EGLN3,CEMIP,TBC1D8,LAMC1,NEDD9,EDN1,C1orf115,CAPN5,RFTN1,LGALSL,ABCC4,INAVA,CLDN4,PACSIN3,ZFTA,APOD
MEL18_DN.V1_DN	AUD	-3.34E-06	0.000212716	0.987472	648		blood	TWAS	c6	0.987472	0.999999	BAG3,ZCCHC24,IFIT2,IFIT1,IFITM1,B3GAT1,FANCF,GAS2,MPPED2,OAS1,PKP2,GLS2,TSFM,SCNN1A,A2M,NDRG2,ALDH6A1,FOS,MVP,CFAP20,GAS7,JUP,BST2,GNG7,CLIP3,APOE,TRAPPC6A,PNMA8A,PLEKHA4,SLC16A4,C1orf54,CRABP2,PIK3C2B,GPR137B,PDE4B,SLPI,WFDC2,EEF1A2,PRPF6,EFHD1,DUSP2,KANSL3,VPS8,PDE5A,TRIM2,PDE7B,MAP7,H4C8,TCAF1,TMEM176B,TMEM176A,SKAP2,LY6E,CA2,AK1,AQP3,PLGRKT,TMOD1,PDLIM5,PPARGC1A,COL9A3,BAALC,DDX60,TENT5A,ID2,DPYD,PID1,PCDH8,OLFM4,CHN2,IFI27,FRMD4B,SELENOP,EPB41L3,UBE2L6,SOCS2,OSBPL10,GPD1L,MAF,IL1R1,STON1,SYT17,PLCB1,PHYH,DLK1,CREM,ATXN3,SERPINI1,VAV3,STK17B,RGS2,PTER,CUX2
MEL18_DN.V1_UP	AUD	-2.57E-06	0.000150544	0.986393	853		blood	TWAS	c6	0.986393	0.999999	ADAM12,NRP1,COL13A1,DDIT4,ADM,KMT2A,C2CD2L,FADS3,CCND1,CHST11,DDX11,ITGA5,P3H3,GNB3,C3AR1,ERO1A,FURIN,MT1F,MMP15,CDH13,CRISPLD2,SLC7A5,PIEZO1,HS3ST3A1,MEOX1,ITGA3,SLC16A6,LTBP4,PLAUR,SLC1A5,CSF1,TNFRSF8,ECM1,CTSS,KCNN3,TMEM51,EPHA2,ATP13A2,LAMB3,ZC3H12A,TIE1,SLC6A9,TNFRSF9,ENTPD6,PYGB,SLCO4A1,C2CD2,SIK1,SLC19A1,SUN2,STEAP3,ARL4C,C3orf52,PLXNA1,CHST2,ABCC5,CDCP1,COL7A1,SLC22A4,HBEGF,ADAM19,GFPT2,VNN1,MICA,MICB,HLA-DQA1,TAP1,ITPR3,VEGFA,SLC29A1,RREB1,LPL,ASPH,SLC7A11,SPP1,CXCL1,FZD6,KCNJ15,NT5E,ITGA4,JAG1,TFEC,STX1A,SLC1A4,CD83,LRIG1,WNT5B,CLSPN,VLDLR,TGFB2,ABLIM3,LHFPL2,IL7R,SLC2A6,PDCD1LG2,TNFAIP6,NRP2,P2RX5,PMEPA1,LCP1,EDN1,TEK,PLAT,TGFBR3,KIF21B,ADGRE5
MELLMAN_TUT1_TARGETS_DN	AUD	4.34E-05	0.000407293	0.915188	188		blood	TWAS	c2	0.915188	0.999999	AKR1C3,TALDO1,CAT,PTPMT1,PACSIN3,EID3,RBM25,IDH2,HAGH,NUDT21,NQO1,AKR7A2,PRDX1,AKR1A1,DDX17,PACSIN1,GSTK1,SNX10,KLF10,AGO2,PARN,CCNE2,PTBP2,KLF5,KLF12,NDUFS1,KLF7,CCNA1,HMOX1,ALDH2,BLOC1S5,MGST3,GSTA4,TXNDC11,CPEB3,BNIP3,PCF11
MELLMAN_TUT1_TARGETS_UP	AUD	-5.50E-06	0.000576158	0.992384	79		blood	TWAS	c2	0.992384	0.999999	PTBP1,SF3A2,ATF6,CSNK2A1,NDUFV3,SNX17,MTHFD2,TKT,MTHFD2L,SDR42E1,LARP1,SNX13,SLU7,RPL31
MENSE_HYPOXIA_UP	AUD	-1.80E-06	0.000223209	0.993578	505		blood	TWAS	c2	0.993578	0.999999	SCD,DPCD,MXI1,P4HA1,FUT11,ADM,SERGEF,NADSYN1,CLPB,EEF1AKMT3,ENO2,SLC2A3,ANG,ERO1A,MED6,TC2N,HCFC1R1,NOL3,ALDOC,GOSR2,PRPSAP1,JMJD6,GPI,THAP8,KDM4B,PPP1R15A,KIAA2013,PPFIA4,STK4,DIDO1,MAFF,INSIG2,PEX13,WDR54,HK2,KDM3A,KLHL24,PFKFB4,C4orf3,ANKRD37,STARD4,P4HA2,CDK19,SOD2,VEGFA,HILPDA,TMEM65,ASPH,KDM4C,FAM13A,GPRIN3,RBPJ,ZBTB25,RORA,NDRG1,BHLHE41,ELL2,LOX,CEBPB,EGLN1,NFIL3,CTTN,BNIP3L,ERICH1,ATF3,PLIN2,PDK1,NAMPT,PFKFB3,PLOD2,GNA13,ENSG00000253882,FAM162A,RIOK3,BHLHE40,KLF7,INSIG1,GBE1,GADD45A,BNIP3,FAM110C,TIPARP
METHYLCYTOSINE_DIOXYGENASE_TET_UNIPROT_A0A023HHK9_UNREVIEWED_TARGET_GENES	AUD	-4.59E-07	0.000182246	0.997993	590		blood	TWAS	c3	0.997993	0.999999	POLR2L,TSPAN4,ATXN2,PSMD9,TMED2,PXMP2,POLE,PRMT5,NYNRIN,SECISBP2L,C15orf61,UBE2Q2,MCTP2,GSPT1,WDR24,HAGH,FAHD1,MYH11,CLUAP1,DUS2,DCAKD,HOXB3,KIAA0753,CHD3,CHMP6,IER3IP1,ZNF440,PLEKHJ1,SPHK2,CCDC106,ATAD3A,MTCO3P12,SETDB1,NBPF1,CROCCP2,MST1P2,RCC1,TMEM39B,ZFP69B,IPO13,ATPAF1,NPHP4,TRIB3,UBOX5,FASTKD5,RBL1,B4GALT5,C1QTNF6,RPL3,RANGAP1,INPP1,INO80B,MUC20,ABHD6,MND1,BNIP1,UTRN,AQP1,ZDHHC4,TMEM248,PTK2,TSNARE1,EEF1D,TIGD5,SNHG7,CCDC183-AS1,FRG1,SYN2,FRG1-DT,TNFAIP3,NDUFV2,AZIN1,PLCG1,GUSB,LINC00511,DOCK10,SFXN5,TFPI,PFKP,IQCH-AS1,ATP7B,USP30,RNF185,TMEM116,ERP29,RFC3,TBCD,RAB4A,PUM3,PPP1R12A,GTF3A,TRAK1,FGD2,PODNL1,RNPEP,DNAJC9,RPRD1A,SNX16,COL5A1,BMF,METTL25,TXNDC17,NBAS,RBMS1,POLE3,C9orf43,ERLIN1,CTH,COX5A,ATP1A1-AS1
MIDORIKAWA_AMPLIFIED_IN_LIVER_CANCER	AUD	2.50E-05	0.000446219	0.955341	126		blood	TWAS	c2	0.955341	0.999999	LASP1,PLXDC1,RREB1,SSR1,RIOK1,DSP,SNRNP48,CAPZA2,ST7,CTTNBP2,LSM8,CAV2,CAV1,FASTKD3,MTRR,RPL23,PARD3,CUL2,CREM,CCNY,FZD8,PRCP,DDIAS,RDM1P5,CACNB1,RPL19,FBXL20
MIKKELSEN_ES_HCP_WITH_H3_UNMETHYLATED	AUD	-4.65E-06	0.000407491	0.990886	148		blood	TWAS	c2	0.990886	0.999999	CNGA4,RPH3A,DPEP3,RCVRN,FSCN2,TNFRSF9,EDAR,TRPC3,AHRR,GIGYF1,SLC26A5,RBM28,LYPD2,SLC2A9,GOLGA7B,RASGRP3,ADAM1A,SPIRE1,TEX101,IL20RB,FXYD2,PSD3
MIKKELSEN_ES_ICP_WITH_H3K27ME3	AUD	-1.90E-05	0.000575878	0.973729	103		blood	TWAS	c2	0.973729	0.999999	ADCY6,POU6F1,MYH11,PLEKHG4,RNF112,FXYD7,LRRC4B,CFAP57,TNNC2,PARVG,UPK3A,TLR9,PRSS16,TNF,LEP,PDE6B,COL24A1,DUSP8
MIKKELSEN_ES_ICP_WITH_H3K4ME3_AND_H3K27ME3	AUD	4.10E-05	0.000332424	0.901866	330		blood	TWAS	c2	0.901866	0.999999	TMEM45B,CD44,RAPGEF3,GPR84,SCNN1A,REM2,PSMB11,PAPLN,CORO1A,PRSS36,NOL3,SLFN5,CNTNAP1,ABCC3,ALOX15B,EVPL,FXYD5,ETV2,SULT2B1,TNFRSF8,KCNN3,CRABP2,LEFTY1,RNF207,PTGFR,GGT7,HSPA12B,MCHR1,TNFRSF13C,COL4A4,COL4A3,LOXL3,MELTF,GUCY1A1,SPINK2,ZNF354B,LTA,FGL2,NRBP2,PIWIL2,PTGS1,MARCHF1,ADARB2,ZNF608,PVALB,KCNJ2,PDE8B,GPNMB,PTH2R,APBB1IP,SGCD,TLR5,SUSD4,CIITA,CHODL,TGFB3,GPAT2,TEKT2,IDO1
MIKKELSEN_ES_LCP_WITH_H3K4ME3	AUD	-1.32E-05	0.000266399	0.960458	469		blood	TWAS	c2	0.960458	0.999999	IFITM1,VWA5A,ROBO4,TSPAN32,TRIM21,SPI1,TBC1D10C,ALDH3B1,HVCN1,LRCOL1,FGD4,TNS2,SOAT2,PMEL,TAPBPL,CLSTN3,PSTPIP1,IGFALS,SLC5A11,NLRC3,APOBR,SEPTIN1,SERPINF1,ITGA2B,HEXIM2,ARHGAP27,ENO3,CD79B,FBXO39,TNFSF13,CD68,SLC16A5,UNC13D,CDK3,RHBDF2,PRTN3,CYP4F3,SIPA1L3,RINL,DAPK3,EBI3,PINLYP,EMP3,FUT2,HSD17B14,ASPDH,C1orf54,BNIPL,MUC1,RAB25,GLMP,ARHGEF11,ARHGEF19,F5,KLHDC7A,ACOT11,C20orf96,P2RX6,SUSD2,KIAA1671,ECRG4,CAB39,IL17RE,SPON2,ZFP57,DDR1,SAPCD1,GPSM3,NOTCH4,GGNBP1,GIMAP5,NOS3,TMEM248,GPR20,SLC39A4,TMEM268,DAB2IP,PHYHD1,DNAJB5,GLRX,HTR3A,TREML2,SELPLG,TNKS1BP1,CYP2J2,SPEF2,TREX1,DOC2GP,HACD4,MMRN2,SCN2B,CYSRT1,ZMYM2,MAB21L3,MASP2
MIKKELSEN_IPS_HCP_WITH_H3_UNMETHYLATED	AUD	4.61E-05	0.000407392	0.909999	174		blood	TWAS	c2	0.909999	0.999999	CNGA4,DPEP3,RCVRN,XYLT2,MARCHF10,FSCN2,CYP4F22,DIRAS1,DMRTC2,FTL,TAL1,EDAR,POMC,NT5DC2,AHRR,GIGYF1,SLC26A5,LYPD2,NAP1L5,GOLGA7B,RASGRP3,SPAG8,CLIC5,GRID2IP,SPIRE1,TEX101,ADAM1B,IL12A
MIKKELSEN_IPS_ICP_WITH_H3K27ME3	AUD	-6.89E-05	0.000446101	0.877171	151		blood	TWAS	c2	0.877171	0.999999	ADCY6,KRT1,CNTNAP1,HOXB3,FXYD7,LINGO4,CFAP57,ESPN,TNNC2,UPK3A,CXCL10,THBS2,PRSS16,TNF,SOX6,PAX5,TMEM119,SLAMF8,CD72,BATF,CNTNAP2
MIKKELSEN_IPS_ICP_WITH_H3K4ME3_AND_H327ME3	AUD	3.09E-06	0.000300975	0.991811	318		blood	TWAS	c2	0.991811	0.999999	PDZD7,CALY,TMEM45B,CD44,YPEL4,HCAR1,CACNB3,GPR84,SCNN1A,REM2,PSMB11,TGM1,TMEM63C,BICDL2,PRSS36,NOL3,TPPP3,SLFN5,ABCC3,ALOX15B,FXYD5,ETV2,VAV1,TNFRSF8,CA14,TRIM46,CRABP2,TNFRSF13C,COL4A4,COL4A3,LOXL3,COL7A1,MST1R,MST1,GUCY1A1,KLHL5,SPINK2,SNCA,ZNF354B,LTA,CRYGN,FGL2,NRBP2,PTGS1,MEIS1,ESR2,ADARB2,KCNJ2,PTH2R,TLR5,CIITA,CHODL,COL24A1,TGFB3,OSBPL5,MRGPRE,TEKT2,KCNAB1
MIKKELSEN_IPS_LCP_WITH_H3K4ME3	AUD	-7.79E-06	0.000208007	0.970125	617		blood	TWAS	c2	0.970125	0.999999	IFITM1,VWA5A,ROBO4,TSPAN32,TRIM21,SPI1,MARK2,CCDC88B,TBC1D10C,ALDH3B1,ARAP1,HVCN1,OAS3,LRCOL1,FGD4,TNS2,SOAT2,TAPBPL,PTPN6,C1RL,CLSTN3,PSTPIP1,ZSCAN2,IGFALS,SLC5A11,SEPTIN1,NLRC3,IFI35,ITGA2B,HEXIM2,XAF1,TNFSF13,CD68,UNC13D,PDE4A,CYP4F3,SIPA1L3,RINL,DAPK3,EBI3,PRX,CD79A,MADCAM1,PINLYP,KCNN4,EMP3,FUT2,HSD17B14,PRRG2,ASPDH,ZNF583,GSTM1,C1orf54,RORC,MUC1,SEMA4A,GLMP,ARHGEF11,F5,KLHDC7A,ELOVL1,ACOT11,C20orf96,OPRL1,TANGO2,P2RX6,SUSD2,TEF,ECRG4,RUFY4,CAB39,GPR35,IL17RC,AMT,SPON2,TNIP1,ZFP57,LST1,GPSM3,NOTCH4,SERPINB9,GGNBP1,SLC29A1,PCOLCE,NYAP1,NOS3,SNX10,GCK,TMEM248,GPR20,SLC39A4,DMTN,DAB2IP,PHYHD1,GLRX,PDGFRB,CAPG,SYTL1,HTR3A,SELPLG,LAPTM5,TNKS1BP1,CYP2J2,STON2,PTPRVP,SPEF2,TREX1,DOC2GP,WARS1,HACD4,GPA33,MMRN2,MYO3B,SCN2B,EGFL7,CYSRT1,CNTNAP2,ZMYM2,MAB21L3,MASP2,PODNL1,NANOS3
MIKKELSEN_IPS_WITH_HCP_H3K27ME3	AUD	-1.74E-06	0.000332938	0.995829	168		blood	TWAS	c2	0.995829	0.999999	IGF2,RPH3A,LRRK2,HBZ,HBQ1,ALOX15,HOXB2,HOXB3,HOXB7,NFIX,KCNS1,ZMYND10,PRRT1,HOXA2,HOXA3,CALB1,PRDM8,EREG,GFI1,NRN1,CACNA1E,USP18,MYCBP2,IL10RA,SORCS3
MIKKELSEN_MCV6_ICP_WITH_H3K27ME3	AUD	-6.84E-05	0.000445797	0.878039	163		blood	TWAS	c2	0.878039	0.999999	KRT73,ARHGAP9,CORO1A,SCN4A,CD7,SECTM1,SLC14A1,APC2,ETV2,PIK3CD,LINGO4,LEFTY1,GGT7,ASIP,CD40,SLC2A10,MOV10L1,ADM2,PCDH12,PRSS16,TNF,COL11A2,FGL2,FAM149A,PVALB,S100Z,ASB2,SACS,FFAR3,KCNAB1
MIKKELSEN_MCV6_ICP_WITH_H3K4ME3_AND_H3K27ME3	AUD	-1.15E-05	0.000446336	0.97936	139		blood	TWAS	c2	0.97936	0.999999	CALY,ACTA2,YPEL4,NOL3,COL1A1,MCHR1,COL4A4,COL4A3,SCML4,RLN1,ESR2,KCNJ2,ANK3,SYT1,SUSD4,SYT3,PLAT
MIKKELSEN_MCV6_LCP_WITH_H3K27ME3	AUD	-9.71E-05	0.000988889	0.921748	70	0.572523	blood	TWAS	c2	0.921748	0.999999	CORO6,ZNF385C,LRRC37A2,BTBD17,RETN,C1QC,TRPM2,MLC1,GZMA,TG,MMEL1,NOL4L,SLC6A13,CYP17A1,TMPRSS13
MIKKELSEN_MCV6_LCP_WITH_H3K4ME3	AUD	-3.40E-05	0.000217596	0.875739	628		blood	TWAS	c2	0.875739	0.999999	IFITM1,VWA5A,ROBO4,TRIM21,MARK2,SLC25A45,KCNK7,TBC1D10C,ACY3,ALDH3B1,ARAP1,OAS2,ARHGDIB,FGD4,TNS2,TAPBPL,C1RL,RNASE1,SYNE3,PSTPIP1,ZSCAN2,MSLN,ADGRG1,CES2,LGALS9,PIPOX,TNS4,IFI35,HEXIM2,KIF1C,XAF1,TNFSF13,UNC13D,SERPINB8,CYP4F3,DAPK3,PRX,PINLYP,KCNN4,CCDC9,EMP3,PRRG2,ASPDH,ZNF583,GSTM1,RORC,THEM5,S100A3,MUC1,GLMP,ARHGEF11,CD244,CFAP126,MR1,CFH,CHIT1,ELOVL1,PDZK1IP1,GBP2,TGM3,C20orf96,COL6A1,RUFY4,CAB39,GPR35,IL17RE,IL17RC,RNF123,RIPOR2,ZFP57,TRIM40,LST1,GPANK1,GPSM3,NOTCH4,SERPINB9,GGNBP1,SLC29A1,PCOLCE,NYAP1,TMEM176B,TMEM176A,AOC1,SNX10,MYO1G,TMEM248,SCARA5,AKNA,DAB2IP,GBGT1,ADAMTS13,GLRX,LGALS3BP,ISG20,SYTL1,EVI5,ALDH1A1,ANXA1,RSAD2,TNFSF10,ZBTB20,LAPTM5,TNKS1BP1,CYP2J2,URB2,PLEKHA6,PTPRVP,SPEF2,IL7R,TREX1,WARS1,GPA33,ZBP1,ZMYM2,MAB21L3
MIKKELSEN_MEF_HCP_WITH_H3_UNMETHYLATED	AUD	-1.96E-05	0.000287908	0.94572	398		blood	TWAS	c2	0.94572	0.999999	PDZD3,SLC15A3,CNGA4,CNIH2,RPH3A,KRT2,KRT18,ZNF385A,ACRBP,LAG3,PTPN6,RNF17,REC8,LTB4R,SCG5,RHBDL1,DPEP3,RCVRN,GFAP,NLGN2,SOX15,FSCN2,PLVAP,JAK3,TLE6,B3GNT8,PTGIR,DHDH,HENMT1,TNFAIP8L2,L1TD1,IL12RB2,EDN3,SYCP2,ABHD16B,CRYBB3,ASPHD2,WBP2NL,SPEG,FAM178B,ILDR1,C3orf62,TRPC3,MARVELD2,GNMT,GIGYF1,RBM28,EPHA1,HOXA3,BHLHA15,LYPD2,GSN,SLC2A9,COL9A3,SLC2A5,BASP1,KCNJ11,RNF138,SPAG8,MSH4,TMC8,CAMKK2,ADAM1A,ADAM1B,VSIR,TRPM6,GDAP1,DROSHA,SLC26A8,TNFSF13B,ZNF516,SPIRE1,TEX101,IL20RB,PLAAT1,FXYD2,CNTNAP2,SYCP3,SPESP1
MIKKELSEN_MEF_ICP_WITH_H3K27ME3	AUD	-1.51E-05	0.000212789	0.943558	530		blood	TWAS	c2	0.943558	0.999999	WNT8B,KCNIP2,TMEM45B,SMTNL1,LRRC43,FAIM2,NFE2,GPR84,ARHGAP9,LRRC23,TMEM63C,SLC24A1,CLDN9,BICDL2,QPRT,PRSS36,MC1R,SLFN5,HOXB3,ABCC3,TNK1,ALOX15B,TJP3,FXYD7,ETV2,RASGRP4,RYR1,GIPR,PNMA8A,ODAD1,SULT2B1,MYBPC2,LRRC4B,SLC25A41,PIK3CD,TNFRSF8,CA14,LINGO4,KCNN3,PM20D1,LEFTY1,C1QA,FGR,ESPN,CD40,C21orf62,TNFRSF13C,UPK3A,MIOX,TYMP,COL4A4,COL4A3,ANKMY1,ADGRG7,MST1,EGF,NSG2,PRSS16,LTA,TNF,LY6G6E,LY6G6C,PKHD1L1,SYBU,C5,CUTALP,NOXA1,RLN1,FAM149A,CFAP95,MEF2B,PVALB,PDE8B,SLC28A3,DLG2,PAX5,NME8,PHACTR1,DNAJB13,TMEM184A,OLAH,FFAR3,PCDH12,CIITA,EXPH5,SCN9A,ELMO1,CD72,SLC38A11,CD3D,SYT3,ARID3B,NRG4,UPK2
MIKKELSEN_MEF_ICP_WITH_H3K4ME3_AND_H3K27ME3	AUD	-1.78E-05	0.0009949	0.985709	75	0.238616	blood	TWAS	c2	0.985709	0.999999	CALY,YPEL4,CACNB3,CORO1A,NOL3,CNTNAP1,RNF207,MCHR1,ADM2,MEIS1,KCNJ2,SOX6,USP44,PTH2R,SACS,SYT1,FRMD4A,SERPINI1,IDO1
MIKKELSEN_MEF_LCP_WITH_H3K27ME3	AUD	-7.46E-05	0.000574848	0.896803	127		blood	TWAS	c2	0.896803	0.999999	LRCOL1,CLSTN3,PLCB2,ZNF385C,SLC4A1,BTBD17,CARD14,MYO1F,LHX4,SLC45A3,PDZK1IP1,TNFRSF9,TRPM2,USP37,PLCD4,CD207,IL17RE,RGS14,BTNL9,ADAMTS13,LCN8,FUT7,RNF224,NTNG2,ADAMTSL2,CDHR2,HTR3B,MMEL1,FNDC8,CNTNAP2
MIKKELSEN_MEF_LCP_WITH_H3K4ME3	AUD	6.40E-06	0.000199527	0.9744	600		blood	TWAS	c2	0.9744	0.999999	AMPD3,VWA5A,LSP1,TRIM21,ARAP1,OLFML1,ARHGDIB,TNS2,SOAT2,MMP19,TAPBPL,ZSCAN2,OSGIN1,SERPINF1,LGALS9,IFI35,XAF1,SERPINB8,PLPPR2,CYP4F3,TBXA2R,DAPK3,PINLYP,DMPK,CCDC9,EMP3,PRRG2,SPACA6,ZNF583,GSTM1,C1orf54,ECM1,GLMP,ARHGEF11,MR1,TNFRSF14,ELOVL1,ACOT11,GBP2,C20orf96,PKIG,COL6A1,P2RX6,KIAA1671,C1QTNF6,TEF,IL1RN,RUFY4,CAB39,ACTG2,IL17RC,RAB43,RNF123,ZFP57,DDR1,GPSM3,SERPINB9,GAL3ST4,PCOLCE,NYAP1,TMEM176B,TMEM176A,SNX10,TMEM248,AKNA,DAB2IP,PHYHD1,SARDH,GLRX,IFIT1B,LGALS3BP,CAPG,ANXA1,TNKS1BP1,CYP2J2,CASP4,HGF,IL18RAP,TREX1,WARS1,HACD4,TLR4,RDH5,SCN2B,ZMYM2,MYO7A,MAB21L3
MIKKELSEN_NPC_HCP_WITH_H3K4ME3_AND_H3K27ME3	AUD	-1.43E-05	0.00020378	0.944228	642		blood	TWAS	c2	0.944228	0.999999	STK32C,KNDC1,RET,OAF,ADAMTS8,ASCL2,TSPAN18,STX3,TUB,HRK,KCNH3,HOXC5,HOXC4,ERBB3,NXPH4,TMTC4,RAB20,GCH1,BMF,GCHFR,SMAD6,SEMA7A,AP3B2,SPIRE2,HS3ST3A1,ADORA2B,ITGA3,GPRC5C,FGF11,GNG8,CASZ1,DISP3,KCNC4,KCNA3,ADORA1,KLHDC8A,MFSD4A,TRNP1,PTPRU,BMP8A,PODN,AK5,MMP24,PLTP,SFI1,A4GALT,BIK,MAPK8IP2,SH3RF3,CXCR4,SLC40A1,ICA1L,WNT6,TUBA4A,PAQR9,MYRIP,CELSR3,ABLIM2,P4HA2,UNC5A,ADAMTS2,OCLN,SLC35D3,TMEM181,PSMB9,FOXQ1,PTPRN2,BAIAP2L1,COL27A1,FAM78A,WNK2,GPAT3,CDS1,RASGEF1B,KIF5C,PLXNA4,NGFR,NDRG1,EOMES,MAP3K9,NEFM,ATP7B,PCDH8,PLEKHG3,GALNT14,TENM4,PTGER4,CCDC85A,NOG,SNTB1,CDKN1A,EMB,ANKRD33B,SATB1,KCNMA1,CSMD1,PTGFRN,NTNG1,COCH,RGS6,SLC24A4,SYNM,GNAL,CHST8,AFF3,FLT1,CAMKK1,GJA3,CDHR1,BICDL1,GAD1,AHNAK,WNT11,SLC35F2,FLI1,FGF9
MIKKELSEN_NPC_LCP_WITH_H3K4ME3	AUD	-1.93E-05	0.000406498	0.962201	256		blood	TWAS	c2	0.962201	0.999999	MMP1,AMPD3,VWA5A,TRIM21,FGD4,TNS2,ZSCAN2,KIF1C,BTBD17,SERPINB8,PLPPR2,CYP4F3,DAPK3,PINLYP,C1orf54,GLMP,ARHGEF11,GBP2,C20orf96,MLC1,ECRG4,CAB39,KIAA0232,DDR1,GPSM3,GAL3ST4,TMEM176A,TMEM248,AKNA,SARDH,PTGDS,GLRX,AKT3,CYP2J2,TREX1,RDH5,ZMYM2
MILI_PSEUDOPODIA	AUD	-2.89E-05	0.000407456	0.9434	167		blood	TWAS	c2	0.9434	0.999999	ZEB1,KIF5B,KCTD10,DCAF5,KIF1C,XAF1,KANK2,RAB13,TP53INP2,CENPB,CYB5R3,PKP4,INPP1,MFF,CCNG1,MAP1B,FBXO32,RBIS,PALLD,EIF2A,COA5,BBIP1,PPFIA1,C1orf216,APC,SAMD4A,CCDC34,CCND2,DYNLL2,GAB2,PHLDB2,SSB,RFLNB
MILI_PSEUDOPODIA_CHEMOTAXIS_UP	AUD	8.87E-06	0.000288072	0.975423	325		blood	TWAS	c2	0.975423	0.999999	EIF3A,ZEB1,KIF5B,KCTD10,GLTP,GXYLT1,RASSF3,NAP1L1,DCAF5,SCAPER,APOBR,KIF1C,XAF1,KANK2,ZNF442,ATF5,ZNF17,RAB13,KLHL12,HSPB11,EIF2S2,TP53INP2,LZTS3,CENPB,CYB5R3,PKP4,INPP1,TRAK2,MFF,NCL,GOLGA4,CCNG1,CPLX2,MAP1B,MTPN,PDAP1,FBXO32,RBIS,PALLD,EIF2A,CMC1,COA5,ANP32B,AKAP12,BBIP1,PPFIA1,COX20,C1orf216,APC,PGGT1B,SAMD4A,CCDC34,CCND2,ABRACL,DYNLL2,GAB2,SH3PXD2A,TRIM5,PHLDB2,SSB,UPF3A,RFLNB,PKN1
MINGUEZ_LIVER_CANCER_VASCULAR_INVASION_DN	AUD	8.42E-06	0.000996867	0.993262	52	0.428555	blood	TWAS	c2	0.993262	0.999999	DEPDC7,MYLK,PIK3R1,RCL1,PPARGC1A,ZFAND5,KLF9,AASS,MASP2
MINGUEZ_LIVER_CANCER_VASCULAR_INVASION_UP	AUD	-7.43E-05	0.00070617	0.916177	44		blood	TWAS	c2	0.916177	0.999999	NDUFS8,XPOT,CDKN3,NARF,TYMS,PGLS,KDELR1,YY1AP1,UBE2C,HDLBP,CPD,GORASP2
MIR100_3P	AUD	1.28E-06	0.000376843	0.997284	276		blood	TWAS	c3	0.997284	0.999999	ENKUR,SVIP,ZNF143,PRR13,ANO2,FAM177A1,MIA2,LRRC57,TUBGCP4,GGA2,ANP32E,ZSWIM5,VAMP3,ATRN,BMPR2,DNAJC27,RHOQ,SOCS5,RTN4,DUSP11,NECTIN3,DOCK3,FEM1C,FBN2,NT5DC1,SERPINB1,ECI2,PACSIN1,AKIRIN2,CCT6A,SGK3,TMEM64,STOM,TMEM33,PHF20L1,MSH3,EBF1,RALA,CEP68,E2F3,TTC14,MAGOHB,TOB1,SLC9A9,NBEA,TMEM167A,SAV1,BHLHE40,NAB1,PSD3,VPS53
MIR100_5P_MIR99A_5P_MIR99B_5P	AUD	6.02E-05	0.000997639	0.951868	43	0.324163	blood	TWAS	c3	0.951868	0.999999	BAZ2A,HS3ST3B1,CTDSPL,ETFDH,TRIB2,KBTBD8,RAVER2,FZD8,NR6A1,ZZEF1,MTOR
MIR101_3P	AUD	1.25E-06	0.000141114	0.992905	1596		blood	TWAS	c3	0.992905	0.999999	ADRB1,ZEB1,KIF5B,DIP2C,ZFAND4,CCNJ,LCOR,USP47,APLP2,EED,FZD4,FAM222A,PPTC7,HVCN1,SH2B3,AEBP2,IPO8,SINHCAF,PRICKLE1,FMNL3,SMARCD1,DIP2B,SCN8A,ATP5MC2,NACA,ZDHHC20,FNDC3A,OBI1,KLHDC1,ERO1A,RBM25,SPG11,GABPB1,DMXL2,RNF111,MYO1E,RCN2,ABHD17C,MRTFB,ARHGAP17,POLR3K,TFAP4,BEAN1,AP1G1,ATXN1L,COTL1,PIEZO1,ANKRD11,PAFAH1B1,GID4,EPN2,NLK,FAM222B,KPNB1,KDM6B,NPTX1,PDE4A,SMARCA4,PIP5K1C,CEBPA,ZNF557,ADAMTS10,BCL9,CERS2,ATP1B1,SLC19A2,CEP350,PTGS2,DENND1B,PPFIA4,DSTYK,PLXNA2,ERO1B,TFB2M,ARID1A,HIVEP3,TAL1,AJAP1,C1orf52,MRGBP,MORC3,ZBTB21,MAPK1,GRAMD4,ZBED4,BCL2L11,CCNT2,ANKRD44,MOB4,DNMT3A,SELENOI,PRKD3,PRKCE,SOCS5,STAMBP,BRPF1,ATP2B2,GSK3B,CD86,IQSEC1,MBNL1,ANKRD28,ABCC5,MAP3K13,ACVR2B,SACM1L,DAG1,CYB561D2,SEMA3G,NEK4,CACNA1D,DCBLD2,USP38,GAB1,SMARCA5,CPEB2,LGI2,KLF3,FAM114A1,N4BP2,AFAP1,HTRA3,FEM1C,SLC12A2,FBN2,KIF3A,KDM3B,JAKMIP2,DUSP1,CREBRF,SUB1,ERBIN,SSBP2,COL10A1,SGK1,FUCA2,PHACTR2,TIAM2,TULP4,MAP3K4,AFDN,RXRB,CILK1,GCLC,LRRC1,KIAA1586,ZNF451,PNRC1,CBLL1,NRCAM,ST7,CTTNBP2,TRIM24,UBN2,KDM7A,EZH2,CHST12,H2AZ2,PURB,ENY2,C8orf76,TMEM65,SGK3,PBX3,ZBTB34,NACC2,NOTCH1,BICD2,PTCH1,ZNF367,SLC7A11,NAA15,ANKRD50,AGA,MAML3,SEPTIN11,OTUD4,FBXW7,SLAIN2,FRYL,ZNF827,ARAP2,SELENOT,CXXC4,TET2,FBXW11,PITPNB,FZD6,RORA,MITF,AP3S1,CACNB2,RIN2,TENT5A,MORN4,UBE2D2,PURA,ADAMTS17,KLF2,MTX3,MGAT4A,STMP1,MAP3K9,AKT3,ZBTB18,RAB4A,CUL3,AGGF1,SPATA2,EVI5,DR1,BICRA,CALCRL,RNF38,ZBTB5,HIPK3,ZNF746,CIR1,DISC1,DLG5,MAGI2,KLF6,GPATCH2,PCDH8,RASGRP3,PPFIA1,PPP2R2A,NUP42,MPHOSPH9,ATP11B,ATXN1,CHAC2,SSH1,SPRED1,TSHZ3,VLDLR,RFX3,WWTR1,MAPK6,PRKAA1,AGAP1,DIPK2A,PTBP3,KBTBD8,SLC25A3,PDS5B,ASAP1,TBC1D12,APP,ABHD17B,IFFO2,OTUD3,ZSWIM6,KIF2A,SOCS2,DEGS1,NID2,CBFA2T2,MTSS2,UTS2B,CARNMT1,NEK7,REV3L,ZC3H11A,RIMBP2,ZFP36L2,TGFBR1,ENPP2,MPP7,CAMTA1,ATAD2B,TGFBR3,SEL1L,MEIS2,PDE4D,MSI2,RAB15,IL1R1,KDM5A,PPARGC1B,NDFIP1,TNPO1,BDP1,MAK,ANKS1A,C9orf72,CEP126,GLCCI1,SH3PXD2A,ZBTB41,ASCC3,BEGAIN,ZNF24,GALNT1,ZFAND3,GPR85,TNRC18,RAC1,NFE2L2,THAP1,ZDHHC21,FKTN,RALGPS2,POGK,OPN3,ARID5B,CPEB3,UBE2D1,ETNK1,EMP1,PSPC1,ZMYM2,FOS,JDP2,STRN3,TOGARAM1,MEX3B,ZNF532,MPPE1,SPIRE1,ZCCHC2,UGGT1,BTBD3,BBX,RAB5A,CADM2,ZMAT3,ARHGEF3,ING3,UBR3,SLC39A10,SGPP2,PPM1A,NR1D2,MLEC,ARHGAP18,CAPS2,MFSD6,NEMP2,SLC20A2,SLC30A7,GLIPR1L1,MTOR,MTMR2,PTPN9,CDK8
MIR101_5P	AUD	2.95E-05	0.000498138	0.952729	185		blood	TWAS	c3	0.952729	0.999999	SBF2,BLMH,TCFL5,SLC40A1,SLMAP,AIMP1,TRIM2,SLC17A3,ASPH,HSDL2,SGCB,LOX,SLAMF6,PHIP,NCEH1,RPL22L1,AASDHPPT,CCDC50,BAG2,TARS1,OTULINL,REEP3,C18orf54,HSPE1,SLITRK5,CAMSAP2,FRYL
MIR10226	AUD	-5.63E-06	0.00030097	0.985081	320		blood	TWAS	c3	0.985081	0.999999	ZNF511,IGF2,ATP2A2,ZNF605,ZNF268,SLC4A8,AKAP11,BAZ1A,ANKDD1A,AKAP10,DOK6,ZNF559,ZNF439,ZNF175,ZNF616,CDC14A,WDTC1,WASF2,TMEM121B,MTX2,CCDC141,ANKRD44,DENND6A,SNX2,AFF4,TXNDC15,RSPH4A,ZNF853,DENND3,AOPEP,RAD54B,SSBP2,EFNB2,ATP11A,OSBPL10,NXT1,PPIL1,ARRDC3,DOP1A,TRPS1,ZNF407,WARS2,FBXO45,MARCHF7,BTBD3,NEDD9,KCNAB1,AIDA
MIR10393_3P	AUD	2.09E-05	0.000332326	0.949945	309		blood	TWAS	c3	0.949945	0.999999	ZNF485,RHOF,SFSWAP,NDRG2,CPPED1,SOX8,YWHAE,RPA1,RAB5C,AP3D1,ANKRD27,AP4B1,LDLRAP1,GPR3,ERRFI1,COMT,PKDREJ,NIF3L1,TRAK2,YIPF4,ATP6V1A,DOCK3,TFB1M,LTA,POLH,AKR1B1,FSCN1,GTPBP10,FGFR1,RANBP6,GASK1B,NFKB1,VGLL4,NGFR,IFIT2,INVS,TAX1BP1,AZI2,ARHGEF17,PLEKHG1,MAP3K2,COBL,AGAP4,TNFSF10,AGAP9,ZBTB14,EEPD1,CHD1,BTBD10,STON1,NR3C1,ARL3,RNF170,FKTN,MAN1A2,PTEN,SENP1,CNOT2,CRIM1,TUBE1,GPCPD1,CSGALNACT2,AGAP6,VPS54,SLC7A6,CDK8
MIR10393_5P	AUD	1.98E-05	0.000249433	0.936831	526		blood	TWAS	c3	0.936831	0.999999	SLF2,MAPK8,MYOF,DNTT,ZNF268,MYEF2,PIAS1,ZFP1,SLC47A1,USP22,ZNF594,ARRDC2,ZNF302,ZNF382,ZNF568,ZNF781,ZNF28,ZNF468,ZNF816,ZNF347,ZNF765,ZNF761,ZNF813,ZNF544,LRIF1,SIKE1,RC3H1,ABL2,DENND1B,LBR,CNST,C1orf52,RBM39,SAMHD1,SLC40A1,YIPF4,ZNF514,CEP44,CAMK4,SEMA6A,HNRNPA0,IL6ST,ZNF322,ZSCAN12,RREB1,SMIM8,AVL9,PTK2,PIP4P2,RBM18,BICD2,CYP2U1,CNOT6L,JADE1,TBC1D9,NRIP1,THEMIS,FCRL2,MSANTD3,ZNF189,LPP,CA8,DISC1,CNTLN,KLF6,CYCS,WDFY2,BEND7,FAM107B,CTTN,COL4A1,ZNF117,ERC1,JAM2,CERT1,UCP3,NBEA,GPR180,STT3B,CEP128,SMAP1,GIN1,EMB,EXOC5,CEP126,KPNA1,ZNF195,BTG1,MEX3B,ZFP90,ZNF532,RAB27B,IDH3A,COL17A1,ZNF37A,ARL13B,TXNDC17,ZNF208,MFSD6,POLD3,HNRNPU
MIR10394_5P	AUD	-2.14E-06	0.000203738	0.99161	630		blood	TWAS	c3	0.99161	0.999999	ERLIN1,SUFU,ADAM12,PPIF,TM9SF3,AP2A2,MUC6,CTNND1,PDE2A,TUB,SBNO1,H2AJ,CUL4A,ACIN1,GMFB,PELI2,GPHN,DICER1,TMEM62,SLC30A4,HCFC1R1,ARHGAP17,USB1,KIAA0513,POLDIP2,SMARCE1,TTYH2,ADNP2,DIRAS1,LSM14A,SLC35A3,GSTM4,TDRKH,ADAR,C1orf21,DNALI1,MKNK1,DNAAF9,SNX21,STAU1,FAM217B,CLTCL1,RRP7A,BCL2L11,FAM168B,LDAH,SLC35F6,SPAST,ST3GAL5,HACD2,CCR4,XYLB,NCKIPSD,DOCK3,PCBP4,SRGAP3,MAP1B,DSE,ORAI2,AMZ1,TMEM248,RNF19A,CHMP7,SFRP1,UBE2W,TOR2A,NCS1,PRRC2B,RAPGEF1,QSOX2,GLIS3,FAM120A,RASGEF1B,SLC4A4,C1orf226,ENGASE,TPBG,ASB7,ANKRD17,ITPR2,ZNF862,SYK,KCTD9,CDCA2,LBH,FAM98A,RGMA,MLXIP,ATXN1,POM121,PSME4,SSH1,IPCEF1,EIF5A2,N4BP1,AGO1,GRIK3,JAM2,PLAGL2,CCND2,LACC1,TMEM230,CDS2,PDE3B,GLI3,MFSD9,ALDH7A1,FOXI1,ANKS1A,PPARD,POLR2J3,NT5C2,SH3PXD2A,PPP1R3B,NTNG1,NMNAT2,CNOT2,ARF6,SLC24A4,EGLN3,CEMIP,CABYR,SNTG2,MYT1L,RGS16,SETD3,PTPN11,CACNA1A,USP20,PPP4R3A,TXNDC17,EIF5A,EBPL,TSPAN13,BICDL1,ZNF592,WSB1,DNAJB1,ZDHHC6,CNTD1
MIR10395_3P	AUD	5.38E-06	0.000208201	0.979393	542		blood	TWAS	c3	0.979393	0.999999	RPP30,TNKS2,ZCCHC8,MGST1,GOLT1B,NUP58,FRY,IPO5,FAM161B,SNX1,NLRC3,ZFP1,ACE,SHFL,ZNF440,ZNF439,ZNF554,NR1H2,MFSD14A,DBT,NMNAT1,SFT2D2,CD34,ZMPSTE24,EBNA1BP2,ZYG11B,GTF2B,PAXBP1,DIP2A,TOB2,POLR1B,RPRM,MOB4,CCDC88A,TGOLN2,GSK3B,SLC51A,KCTD6,FHDC1,PPP2CA,SPARC,CCNG1,HNRNPH1,RPF2,DSE,KIF13A,ALDH5A1,LRRC1,ZNF696,UGCG,MFSD14B,PRDM8,HPF1,TLCD4,IGSF10,FZD6,WASL,RAD54B,MATR3,DNAJC18,TM7SF3,RETREG1,CEP170,ZBTB5,OXR1,ADD3,KLF6,KLF5,ZDBF2,ZEB1,IL7,QKI,RNF182,YTHDC2,ZNF131,IRF2BP2,SYPL1,CCDC71L,YME1L1,ACBD5,KLHL42,KCTD12,ATP11B,GTF2A1,CETN3,PGM3,C18orf21,ZNF704,HERC4,PPM1B,ZNF519,RABL3,GOLIM4,CADM2,ZNF37A,TOX,PLAA,UQCRB,VPS13A,VPS53
MIR10395_5P	AUD	-1.38E-05	0.00035274	0.968817	231		blood	TWAS	c3	0.968817	0.999999	PDZD8,VSTM4,IGF2,HARBI1,GAPDH,TNRC6A,NFATC3,MBTPS1,RHOT1,BECN1,MPP3,ZNF813,LGALS8,PRKRA,KALRN,XRN1,CEP120,SAR1B,LARS1,FOXQ1,MRPS24,SMURF1,PLPP5,KAT6A,WNK2,WASL,IGF2BP2,NT5E,TMTC3,INTS6,PPP4R4,GNB5,MAN1C1,ZNF860,GNA13,PAM,ANKEF1,TATDN1,SH3GLB1,HECW2,ZNF280D,GLIPR1L2,SPA17,SUCNR1
MIR10396A_5P	AUD	0.00274196	0.0115934	0.813037	39	0.241871	blood	TWAS	c3	0.813037	0.999999	PELI3,NFIX,L3MBTL2,AP5Z1,RGMA,SURF4,ROR2,HS6ST1
MIR10396B_5P	AUD	-7.39E-05	0.000575858	0.897941	96		blood	TWAS	c3	0.897941	0.999999	MIA2,STK11,NFIX,SIRT6,DPP9,TNFRSF8,STPG1,ESPN,ACSL3,AP5Z1,ABO,SLC29A3,MDGA1
MIR10397_3P	AUD	0.000104116	0.000702473	0.882174	162		blood	TWAS	c3	0.882174	0.999999	RAB11A,TENT4B,NQO1,ATXN1L,PPP4R1,SGIP1,PTGFR,RERE,SNRPB2,PPARG,SEPSECS,RING1,CD2AP,EIF4E,SEC24B,PUS10,PLSCR1,GEM,DHFR,KIF21A,B4GALT6,LMO7,PUM1,MLLT3,ZDHHC21,DEPDC1,SHPRH,AMMECR1L,ANKRD13C
MIR10397_5P	AUD	-2.25E-05	0.000301028	0.940512	273		blood	TWAS	c3	0.940512	0.999999	RCBTB2,VCPKMT,COX16,ACSF2,LUC7L3,FAM104A,DNAJC16,SPEN,PIK3C2B,MYCBP,FOXJ3,LRRC8C,ATRN,FAM118A,SLC35F5,EPB41L5,C2orf88,TRIP12,ATG16L1,SACM1L,SLC22A4,CREBRF,SNX18,PPP1R14C,NOD1,AVL9,ASH2L,RDH10,TSC1,KIF5C,EPHA4,AP3S1,VPS13C,BCO2,SAMD9L,VAMP4,SCAF8,ZNF736,LAMP3,B3GNT5,CDIN1,SMURF2,PRLR,CCP110,RNF139,TLR4,POLR3F,STRN3,MLF1,PROS1
MIR10398_5P	AUD	3.88E-05	0.000445654	0.930548	242		blood	TWAS	c3	0.930548	0.999999	CAMK2G,ZMIZ1,CEP164,HINFP,NECTIN1,GRAMD1B,SMARCD2,ERCC1,VANGL1,ECE1,C1orf74,IBA57,ZNF672,KCNAB2,ICMT,P2RX6,CCDC116,SLC20A1,OSBPL6,CENPO,GCSAM,HEG1,PRICKLE2,STX7,SRF,GFUS,ENG,SIGMAR1,WIZ,SMIM7,SGPP1,USP30,PDS5B,METRNL,SOCS2,PLAGL2,CD1E,RASSF2,SKP2,PPP1R16B,XRCC5,NUTM2G,PRCP,MPHOSPH8,POU2F2,TEX101,FLT1,HECW2,USP15
MIR10399_5P	AUD	-9.86E-06	0.000142616	0.944902	1214		blood	TWAS	c3	0.944902	0.999999	ERLIN1,CHUK,CCDC186,IKZF5,ARHGAP12,MAPK8,RNLS,ANKRD22,IFIT1,EIF4G2,SPTY2D1,MAPK8IP1,PTPRJ,PPP6R3,APPL2,SLC2A13,SCN8A,PTGES3,MRPL51,LEMD3,RIMKLB,COL4A1,ANKRD10,TMCO3,TFDP1,TNFRSF19,SPATA13,NUP58,FOXO1,NAA16,ITM2B,RCBTB1,DYNC1H1,IPO4,GPHN,RTF1,CTDSPL2,SPG11,FBN1,CEP20,CCDC102A,LDHD,GSE1,NLK,TNFAIP1,TAOK1,C17orf75,RPS6KB1,TMEM221,ZNF737,LSM14A,ZNF546,ZNF780B,ZNF780A,KCNN4,PPP5C,SAFB,SLC35A3,PEX14,TRIM33,ACP6,SLC27A3,ABL2,ARID4B,CNST,ARID1A,PPP1R8,INPP5B,PPIE,HECTD3,TMEM59,SGIP1,NEGR1,CHMP4B,PHF20,PTPRA,CSE1L,DOP1B,MX1,MAPK1,ROCK2,CACNB4,COL5A2,ANKRD44,HSPD1,BZW1,NIF3L1,BMPR2,CYP20A1,RAPH1,ASB1,SPTBN1,AAK1,REEP1,XRN1,DHX36,SH3BP5,KLHL24,SCAP,LSMEM2,PRICKLE2,INTS12,ELOVL6,SFRP2,CPEB2,KLHL5,RCHY1,SLC12A2,RAPGEF6,VDAC1,SEC24A,RBM27,LSM11,RAI14,NT5DC1,SGK1,PHACTR2,KIF13A,TUBB2B,ELOVL5,GCLC,SSR1,CAPZA2,CTTNBP2,NCAPG2,SNX10,HOXA1,TAX1BP1,JAZF1,ZNRF2,RSBN1L,KAT6A,COPS5,ARFGEF1,STAU2,SCAI,GAPVD1,PTCH1,ZNF367,RAB33B,ITSN1,EIF4E,METAP1,VGLL4,MOB1B,DCK,PTPN13,FAM218A,TBPL1,CLCN3,ABHD18,GCLM,TLCD4,MPHOSPH6,TLE4,VKORC1L1,CPNE8,DOCK10,MAN2A1,ABTB2,RNF138,WIPF1,NCSTN,LCLAT1,CCND3,RECK,ST6GALNAC3,PSME4,VASH2,RASGRP1,IGF2R,TMOD2,SCAF8,QKI,KRAS,RASSF8,APC,HTATIP2,PDS5B,EIF5A2,FNDC3B,SIAH1,ABI1,NAMPT,SFT2D1,OTUD3,BCL11A,MPP7,NEK7,GPR180,PNRC2,SRSF10,FCHO2,SLC23A2,TMEM230,CTNNB1,RRAS2,TGFB2,STON2,PDE4D,MSI2,CAMSAP2,ELF3,SCAMP1,JMY,MEF2C,UBE2B,GLCCI1,NT5C2,GFPT1,HIVEP2,HOOK3,RASAL2,ZNF281,NTNG1,CUL2,ZC3H12C,C2CD5,CNOT2,PTPRB,EEA1,HMGB1,NR4A2,PRPF39,NF1,SS18,NPAS2,RAB5A,KAT2B,ABI3BP,KHDRBS2,CAMKK1,INO80D,CREB1,PLEKHM3,CNR1,UCHL5,CDC73,TRIAP1,PPP1R1B,TSPAN13,PDE7A,ENTPD7,CCSER2,THAP5,ZNF681,RRM2,ADAMTS5,SETMAR,TRIQK,DNAJC6,TGFBR3,NECAB1
MIR103A_1_5P	AUD	-1.57E-05	0.000203748	0.938534	599		blood	TWAS	c3	0.938534	0.999999	ZFP91,GXYLT1,EIF2AK4,MGA,USP31,CYLD,ATP6V0D1,DUSP3,HEXIM1,JPT1,SMAD2,ZNF236,CARD8,LILRB3,UBE4B,MCL1,ABL2,PPFIA4,LYST,DNAAF9,BLCAP,DYRK1A,ABHD10,CSTA,PAK2,FBXO45,TMIE,OXTR,OGG1,ELOVL6,TMEM154,LGI2,APBB2,TADA2B,G3BP2,TAF7,RBM27,TRAPPC13,PLAGL1,UST,RBAK,BAG4,SLC46A2,SON,AFF1,NFXL1,ZNF827,EPHA4,DLL1,ESR1,MITD1,TBCA,FAM174A,SLC9A8,MTF2,MAN2A1,RALA,EPS8,RHEB,IGF2R,DNM3,HAUS6,EOGT,PXYLP1,NRXN1,SLC8A1,G3BP1,SGCD,EPHB1,NR3C1,TNPO1,SEMA5A,VPS35L,MKRN1,BARD1,SESN1,GLO1,RGL1,PLXDC2,CPEB3,CCPG1,SYNM,BBX,RAB21,UBR3,CHGB,VAV3,MBNL2,STRIP1,LURAP1L,MOSMO,TMEM108
MIR103A_2_5P	AUD	-1.92E-05	0.000203726	0.92474	626		blood	TWAS	c3	0.92474	0.999999	ZFP91,GXYLT1,EIF2AK4,MGA,USP31,CYLD,ATP6V0D1,DUSP3,HEXIM1,JPT1,RAB31,SMAD2,ZNF236,CARD8,LILRB3,LRRC39,UBE4B,MCL1,ABL2,PPFIA4,LYST,DNAAF9,BLCAP,DYRK1A,ABHD10,CSTA,PAK2,FBXO45,TMIE,OXTR,OGG1,ELOVL6,TMEM154,LGI2,APBB2,TADA2B,G3BP2,TAF7,RBM27,TRAPPC13,PLAGL1,UST,RBAK,BAG4,SLC46A2,SON,AFF1,NFXL1,ZNF827,EPHA4,DLL1,ESR1,MITD1,TBCA,FAM174A,SLC9A8,MTF2,MAN2A1,RALA,EPS8,RHEB,IGF2R,DNM3,HAUS6,EOGT,PXYLP1,NRXN1,SLC8A1,G3BP1,SGCD,EPHB1,NR3C1,TNPO1,MEF2C,SEMA5A,VPS35L,MKRN1,BARD1,SESN1,GLO1,RGL1,PLXDC2,CPEB3,CCPG1,SYNM,BBX,RAB21,UBR3,CHGB,VAV3,MBNL2,STRIP1,LURAP1L,MOSMO,TMEM108
MIR103A_3P_MIR107	AUD	-2.35E-05	0.000166355	0.887783	950		blood	TWAS	c3	0.887783	0.999999	BTRC,CNNM2,PDZD8,PLEKHA1,MAPK8,PAFAH1B2,TDG,WASHC4,OAS3,CLIP1,SBNO1,SCN8A,EIF4B,ZBTB39,KIF5A,SRGAP1,CUL4A,LATS2,NAA16,WDR20,TECPR2,EIF5,PPP2R3C,TMEM260,SUSD6,DICER1,GSKIP,FAM81A,HDGFL3,DCUN1D3,DCTN5,DYNC1LI2,TMEM170A,HSDL1,FLOT2,PSMD3,SMARCE1,TBKBP1,GGA3,ATP1B2,NDEL1,CSNK1G2,ZNF85,KCNN4,BCAT2,CELSR2,MFN2,ABL2,DENND1B,ELK4,AK2,RRAGC,RIMS3,CC2D1B,SYDE2,PHF20,SYNJ1,HIC2,SUN2,NUP50,PPP6R2,PTPN4,OSBPL6,SPATS2L,PRKAG3,AGFG1,CAB39,BTLA,USF3,HACD2,MBNL1,ATP13A3,ACVR2B,CDC25A,ARIH2,FGF2,FGFRL1,BST1,NSG1,HTT,PDS5A,CLOCK,G3BP2,JAKMIP2,NUDCD2,FAF2,RAI14,ZFYVE16,CRYBG1,CEP85L,PHACTR2,AKIRIN2,BACH2,LRRN3,KDM7A,ZNRF2,PURB,TMEM248,SLC25A37,STOM,PPP6C,UBE2R2,IL10RB,TSC1,SH3BP4,KIF5C,FBXW7,SLAIN2,GALNT7,SLC35D1,DLL1,RORA,ESR1,SNRK,PLEKHF2,MYH9,DLG5,CORO2B,FAM98A,NRP2,INO80D,ADAM23,SNX3,RNF38,ARMC8,CCDC6,ANK3,AMPH,KIF23,AGO4,HTATIP2,PRKG1,CCNYL1,N4BP1,CSNK1G3,MICAL2,CCDC50,MTFR1L,PDE3B,AXIN2,WNK1,ARL8A,PPIP5K2,MARCHF3,TNRC6B,TNPO1,VCAN,PLCB1,CHD2,VAV3,ROR1,HERC2,USP42,PAG1,ZBTB10,ZDHHC21,IARS1,NFIA,CPEB3,TWF1,ATF7,C2CD5,NF1,ZCCHC2,STRN,NPAS2,ITPR1,PDCD10,NKTR,ZNF662,TSHZ2,ANKFY1,UBE4A,TMEM25,GPCPD1,AGO1,COBLL1,NEDD9,TRIAP1,DLEU7,ARMC1,ZNF592,PRKCE,GPAT4,TGFBR3,KATNBL1,GPATCH8
MIR103B	AUD	3.39E-05	0.000498447	0.945762	189		blood	TWAS	c3	0.945762	0.999999	SHOC2,HIKESHI,DENND5A,FBXO34,EIF2B2,SMG1,RNF112,RTCA,SNX27,VAMP3,RIPK4,ESS2,SMIM43,CXCL9,CCNI2,SGTB,SRD5A1,UBE2J1,ZCWPW1,HILPDA,SLCO3A1,CDCA2,C1orf87,TGFBI,PPARD,SATB1,AMMECR1L,CADM2,ZNF805,RDX
MIR10400_3P_MIR4674	AUD	-5.04E-05	0.000446179	0.910029	135		blood	TWAS	c3	0.910029	0.999999	FBXL16,TXNL4B,MYH10,RAB31,SLC66A2,GIPC3,RELB,CCDC88A,TCF19,ARMC10,INTS9,SWI5,FAM120AOS,PTPRM,NEK11,RGMB,RNF11,CUL5,PTGFRN,MEF2A,HHLA3,DCAF17
MIR10401_5P	AUD	-4.22E-05	0.000332713	0.899003	261		blood	TWAS	c3	0.899003	0.999999	SLC25A22,CTSD,SLC25A45,ANAPC7,BMP4,SCAPER,ZFHX3,LASP1,PSMD3,CCR7,SPNS2,DLG4,CHD3,TRARG1,CPAMD8,COLGALT1,CYP2S1,CCDC97,CD177,ZNF580,U2AF2,ZNF135,SLC25A23,ELAVL1,DHDDS,RSPO4,PUM2,CTBP1,KIF13A,SRF,TMEM151B,TNFRSF21,FAM131B,PARM1,MCM3,SNRK,PARP15,CADM1,PCNX1,SHISA2,P2RY2,NAT10,DCAF8,KLHL31,PPFIA1,COX20,BLOC1S5,GFOD1,NOL4L,KBTBD3,CCDC91,NR3C1,CHD2,MS4A2,VIT,MEF2A,KLF7,CACNA1A,GCN1,TSR1
MIR10522_5P	AUD	1.07E-05	0.000166415	0.948554	845		blood	TWAS	c3	0.948554	0.999999	NHLRC2,IKZF5,DDX21,RPP30,BIRC3,SPTY2D1,ACTR6,TAS2R14,RIC8B,CRY1,ANAPC7,BCAT1,LIMA1,OSBPL8,AKAP11,SUCLA2,CYSLTR2,DOCK9,ZFP36L1,SPTLC2,MINDY2,RIPOR1,GFOD2,TMEM170A,CTDNEP1,ENDOV,ZNF585B,ZNF224,CD209,LRRC39,RSBN1,VANGL1,PSMB4,CGN,PPP2R5A,ZFP69,RIMS3,PRPF38A,NEGR1,LRRC8B,MAPK8IP2,ROCK2,R3HDM1,SESTD1,ANKRD44,BMPR2,CD8A,CBLB,RBSN,UBXN7,FYTTD1,PDCD6IP,IP6K2,ARF4,HPSE,CEP120,FBN2,PKD2L2,MAPK9,MAP1B,MAP7,PEX3,PHACTR2,MYCT1,ZNF184,DNPH1,TJAP1,POLH,PIK3CG,PLEKHA8,ZNF12,FGL2,MROH1,FZD3,MYBL1,VCPIP1,STAU2,MVB12B,UBAP1,PDLIM5,NDUFC1,ITSN1,FAM13A,CNGA1,GAB1,RORA,DPY19L4,LPP,SETD9,MRPL19,TACSTD2,API5,DR1,GPR155,C12orf29,DUSP6,INTS6,WDR89,FAM107B,PPP2R2A,BNC2,SLC1A4,RAB1A,SMAD4,RASGRP1,PEX2,REEP5,TRAPPC3,CCDC34,POLR1F,ITGB8,IQGAP2,LCP2,DEPTOR,STON1,PPIP5K2,TENT2,MEF2C,SEMA5A,RNF139,ZKSCAN8,CCNC,GLO1,ZDHHC21,ZNF697,COLGALT2,PLXDC2,CISD1,TRIM5,FAM234B,KATNAL1,POLR3F,PPM1B,NFAT5,DSC1,IMPACT,PPP1R2,FSTL1,CADM2,FHIT,NRP2,INO80D,C3orf38,PPM1A,GNPTAB,USP15,WAPL,KPNA4,TRMT61B
MIR10523_5P	AUD	5.69E-06	0.0001957	0.976804	801		blood	TWAS	c3	0.976804	0.999999	AFAP1L2,PRDX3,RPP30,DNHD1,RILPL2,ZNF268,RESF1,SMUG1,FRS2,NUP58,NAA16,NGDN,SLC8A3,TTC9,NUMB,DNAL1,FOS,DPH6,HMG20A,RNPS1,GALNS,KRT10-AS1,RPS6KB1,ASGR2,SUMO2,EPG5,ZNF236,LILRA1,RSBN1,SIKE1,POGZ,YOD1,PACC1,ZC3H12A,USP24,RBM12,VAPB,DYRK1A,PTPN4,R3HDM1,RFTN2,UBE2F,ANKRD36C,STARD7,USF3,GSK3B,U2SURP,IL1RAP,ACAP2,PAK2,LMLN,SACM1L,PRICKLE2,FEM1C,SNX2,FAM13B,RBM22,CREBRF,HNRNPH1,ADAMTS6,ENPP1,AFDN,MRPS10,BACH2,MAP3K7,LSM8,TPST1,MDH2,COX6C,BMP1,ASPH,RAD23B,RAB14,URM1,FUBP3,PTCH1,LAMTOR3,BDH2,GART,WDFY3,UTP3,SLC4A4,BEND4,MFAP3L,PPARGC1A,ARAP2,MED12L,ANKRD12,PPP2R5E,DCAF13,TLE4,MYSM1,SHISA2,TMEM209,HIPK3,SLC12A8,ZNF148,B4GALT6,SSBP2,MAP3K2,OSBPL3,SLX4IP,PPFIA1,DBR1,HMGXB4,ATP9A,WTAP,RFX3,TM4SF1,WWTR1,QKI,VRK1,NOG,PTBP3,NAV2,IKBIP,PDS5B,STXBP5,ZMYND8,RABGAP1L,SLC25A40,TUBGCP3,PSMD12,HGF,PTPRC,FYN,CCN3,DEPTOR,VEZF1,FOXN2,ZBED8,ANKH,CCT5,POU2F1,RWDD2A,HDDC2,SATB1,PDCL,USP8,CSMD1,LRRCC1,ZNF704,TTF2,MARCHF5,PTEN,CNOT2,ZFP90,SNTB2,SMCHD1,PXDN,GTF2E1,ROBO1,FNDC3B,RAB21,PPIG,AMOTL1,PAN3,UBE2G1,ASAP2,TCF12,TUSC3,ZNF675,PRKCE,SDC2,WAPL,AHNAK,VPS35,TLK1,KCNJ5-AS1
MIR10524_5P	AUD	1.48E-06	0.000257786	0.995411	378		blood	TWAS	c3	0.995411	0.999999	MRPL43,LIPA,HIP1R,KPNA3,TTC9,DPH6,INO80,FBXO22,PMP22,TNPO2,NUP210L,LRRC8B,KDM3A,MAP3K13,TMPPE,UBP1,HSPA1L,RNF216,KDELR2,SLC44A1,PLPP6,SMARCAD1,IFNAR2,KLKB1,MTHFD2L,EIF2A,JARID2,ZBTB2,INTS6,IKZF1,BNC2,VPS54,SERTAD2,HMGXB4,RRAGA,ZNHIT6,PRKG1,PPP2CB,KLHL9,YTHDF3,JMY,SRPK1,TRIM27,BTAF1,STRN3,EGLN3,STAC,ITPRIP,BCL11B,CCNK,ZNF264,FBXO25,UQCRB,LURAP1L
MIR10525_3P	AUD	1.17E-05	0.000353082	0.973548	167		blood	TWAS	c3	0.973548	0.999999	CTBP2,HNRNPH3,EIF4G2,RTN3,TNFAIP2,ACLY,ZNF470,RCOR3,PCMTD2,SESTD1,PRKD3,ANXA4,APPL1,USP53,PCDHGA7,PCDHGA10,PCDHGC3,TJAP1,ANKIB1,KIF20B,RANBP1,SLX4IP,HMGN3,IKZF1,CARD16,ITGA1,EXPH5,PREPL,HGD,CFAP58,SEH1L,MPZL3,ZMYM2,DCT
MIR10526_3P	AUD	-1.61E-05	0.000242068	0.946872	500		blood	TWAS	c3	0.946872	0.999999	TCF7L2,C2CD2L,NECTIN1,GRAMD1B,ATG13,PPP2R5B,DPF2,ARRB1,CSRNP2,SPRY2,REM2,SPTLC2,PDIA3,HACD3,CALML4,PSMA4,CPNE2,ZFHX3,CMC2,TNFAIP1,NUFIP2,RFFL,SLC39A11,VAPA,PPP5C,PNMA8A,ZNF543,POGZ,ATF6,RNF2,MAP3K21,ARID1A,WASF2,MYCL,PIGK,TCFL5,ABCG1,CSNK1E,TOB2,SELENOI,PROM2,IL1RAP,UBXN7,SPINK8,ADAM19,NAPEPLD,GALNT11,ANKIB1,PTK2,KAT6A,SPATA6L,DNAJB14,MOB1B,EPHA4,CADM1,MYH9,XPNPEP1,FAXDC2,KLF12,FAM171A1,CBL,HIF1A,FAM110B,TNIK,TARBP1,PLEKHA6,PLEKHH2,RRP15,ADA2,MAX,NAV1,ARRDC3,OTULIN,MARCHF6,POU2F1,MAK16,WARS2,RAB3IP,NR4A2,CADM2,SRSF6,L3MBTL1,GOLGA1,GJA3,ACVR1C,RBM4B
MIR106A_3P	AUD	-1.71E-05	0.000229066	0.940462	442		blood	TWAS	c3	0.940462	0.999999	GRK5,STYX,DAAM1,ZNF770,UBR1,ADAM10,ZSCAN2,RAI1,KPNB1,ZNF600,HIPK1,PDE4DIP,C1orf21,EDEM3,RBBP5,CNST,CMPK1,DIP2A,PISD,PRICKLE2,CPEB2,SNCA,MMRN1,ACSL6,GOLPH3,STX11,SOD2,BICRAL,TDRD6,KCNQ5,CAPZA2,LPAR1,TMEM50B,DCUN1D4,MEIS1,AZIN1,BAALC,CHD6,KIAA0040,CUL3,MAN2A1,RYR2,PFN2,PEX2,KIAA1328,CARHSP1,CCND2,DMXL1,AGTPBP1,TMEM242,SEMA3A,MEF2C,RWDD2A,ARPC5,CPEB3,HMGB1,CADM2,ABI3BP,PLD1,SLC39A10,MCM9,GJB6,TNKS,MED27,EPC2,PABPC1,RFX7,HSPA8,ZNF281
MIR10A_3P	AUD	4.91E-05	0.0005759	0.932037	79		blood	TWAS	c3	0.932037	0.999999	LTBP3,HOXC4,VPS26C,PCBP1,PKD2L2,PLAGL1,THEMIS,MTX3,ALG10B,GALNT4,POC1B-GALNT4,IKZF2,CENPW,ZDHHC21,SKIL,CDK15
MIR10A_5P_MIR10B_5P	AUD	-8.68E-06	0.000300915	0.976998	375		blood	TWAS	c3	0.976998	0.999999	MLLT10,ZMYND11,GTF2H1,PATL1,NCOR2,M6PR,CLEC2B,RPS6KA5,MAPKBP1,UBE2I,RNF112,CRLF3,ACTG1,CRK,RNF165,CLCC1,CEP350,LRRC8B,TIAM1,RTN4R,RFPL2,BCL2L11,PRRT3,SNX4,XRN1,NR2C2,TFRC,ZNF660,TRIM2,CNOT6,SNX18,SOBP,POLH,LRRC17,TSPAN33,HOXA3,POP1,ZBTB6,BICD2,ZNF367,TRMT10A,SON,HERC6,JARID2,RORA,LRP12,CEP170,BAZ1B,LGALSL,SPAG9,BLOC1S5,BAZ2B,CNIH4,MAPRE1,KLHL29,KCNA6,MAP3K7,SMAP1,GALNT1,RPRD1A,CSMD1,GATA6,BBX,CADM2,NR6A1,INO80D,CREB1,RAP2A
MIR10B_3P	AUD	1.53E-05	0.000332147	0.963228	285		blood	TWAS	c3	0.963228	0.999999	ZNF140,BCAT1,RB1,CACNA1H,UBFD1,ADCY9,NBR1,TBXA2R,KIR3DL2,SNX21,DOP1B,MAPK1,PRPF40A,RMND5A,ARFIP1,RBM22,CNOT6,ZUP1,MED23,HLA-B,ZSCAN21,PPP3CC,FZD3,TMEM33,CCDC117,AZI2,EBF1,API5,STK39,ZNF148,VASH2,ALKBH2,TTC33,SCAF8,CLIC5,FAM114A2,RAB4A,CCDC6,NRXN1,ATP11B,DMAC1,MAX,PAM,FAM172A,SKP1,OSGIN2,WNK4,RNF139,ARMC2,FGFBP3,SUDS3,KLF7
MIR11181_3P	AUD	1.19E-05	0.00021276	0.955386	570		blood	TWAS	c3	0.955386	0.999999	RBM20,LHPP,ADAM12,DPAGT1,TESMIN,TRIM66,RPH3A,TPCN1,SLC4A8,HOXC4,RAB5B,IKZF4,MYO1A,NDUFA4L2,KPNA3,RAD51B,SERPINA1,SYNE3,PML,ZNF710,ADGRG5,SLC38A7,ST3GAL2,MTSS2,GLG1,WDR59,GSE1,CHMP1A,COX10,PSMD11,CNTNAP1,EZH1,VPS25,RND2,NBR1,HDAC5,ASB16,SP2,FAM117A,ANKRD40,KAT7,TANC2,TEX2,SDK2,VAMP2,NDEL1,SETBP1,PDE4A,DNM2,NFIX,CEACAM6,POU2F2,CADM4,BCAM,ZNF784,ZNF444,CLSTN1,SKI,RPRD2,PPP1R12B,CD34,ZNF436,ARID1A,CD164L2,AHDC1,ZC3H12A,DBNDD2,PAXBP1,KIAA1671,TIMP3,SEPTIN3,TNS1,RUFY4,CTDSP1,PDE6D,DGKD,CNNM4,LMLN,XYLB,G3BP2,CSF1R,HLA-DQA1,HLA-DQA2,SDK1,LAT2,YWHAG,GFRA2,PTK2B,PLPBP,COL27A1,FAM102A,URM1,LRRC8A,GPR107,FAM78A,CPLX1,SCFD2,C1orf226,RAD54B,CACUL1,ARID2,C5AR1,CORO2B,POM121,GPATCH1,UNC5B,AGO1,STK40,GRIK3,DENND1A,FAM78B,FBXO21,SERP2,PFKFB3,NAV1,PRLR,MDM1,TMED10,GAB2,ZNF396,LRATD2,EPSTI1,TCF4,SPTBN4,LAMC1,KMO,SGPP2,SEC61A2,BICDL1,TLCD3A,ATXN1L
MIR11181_5P	AUD	9.50E-06	0.0002768	0.972611	325		blood	TWAS	c3	0.972611	0.999999	FHIP2A,TMEM263,JKAMP,HDDC3,ABCC1,GLG1,USP14,TMED1,CLSTN1,MTOR,FAM102B,WDR47,SORT1,GNAI3,ZC3H12A,MTF1,CMPK1,KCNS1,STX16,ZNF831,FAM117B,ICA1L,YIPF4,SNX4,KLF3,GRPEL1,CREBRF,MAP3K1,TIAM2,MDN1,SGMS2,MITF,ID2,CREB5,F13A1,DNAJC3,PID1,NR2C1,FGD6,IL6,ARMC8,NEK6,NUDT4,PWWP2A,SUSD4,CEP126,PEX7,IGF1R,CHL1,C9orf43,DENND11,C2orf49,MCM9,SYCP2L,MTFR1,IRAK3,ITGA10,FAM110C
MIR11399	AUD	2.46E-05	0.000315691	0.93785	261		blood	TWAS	c3	0.93785	0.999999	RNF169,MCF2L,IRF2BPL,ATP8B4,CES4A,ATMIN,MADCAM1,ARHGEF2,TPR,TESK2,DNAAF9,YWHAB,TIAM1,POLR1B,MCEE,DGKG,IL1RAP,ITGA9,TRAPPC11,APBB2,MRFAP1,LIN54,RHOBTB3,WDFY3,DCAF16,SEPTIN11,NR3C2,SLC35E1,USP28,ITPRID2,VPS50,RHEB,PSME4,SLC35F3,CYBRD1,ABHD17B,DUSP1,CDKN1A,TMEM217,MSI2,MPC2,ZNF407,WARS2,PTPRB,METTL4,AFF3,PTPN2,NCKAP1,PPM1A,THAP2
MIR1178_3P	AUD	2.48E-05	0.000332578	0.940501	315		blood	TWAS	c3	0.940501	0.999999	PPP3CB,SRPRA,CRY2,TUB,ZNF385A,LEMD3,KLRG1,IPO5,PEX11A,DCUN1D3,NUDT21,HERPUD1,CDH13,SUZ12,MYH10,MYO5B,BCL2,ZNF577,ZNF701,ZNF888,ATP1B1,ELK4,SLC45A3,ZZZ3,LZTS3,GNAS,TMEM184B,SNU13,SUPT7L,DNAH6,ARHGAP31,ZXDC,WDR48,EIF1B,GPM6A,SNCA,AFF4,TSPYL4,NUS1,EGR3,ZNF510,CNOT6L,CXCL6,TMPRSS11E,RORA,ASB7,MAGI2,MAP3K2,MAT2A,FAM98A,ZMAT4,ATXN1,SPAG9,CDH23,ALDH1B1,RIMBP2,NAA30,CEP126,SLC39A6,NUTM2G,SPTLC1,FNDC3B,DLG1,COL19A1,ADAM9,GLS,GPAM,CDK8
MIR1178_5P	AUD	-2.96E-05	0.000703723	0.96645	111		blood	TWAS	c3	0.96645	0.999999	ENO4,RACGAP1,FGF9,EIF2S1,GPATCH2L,TARS3,ZDHHC7,ASCC2,GTF3C3,ARL10,B4GALT1,PLXNA4,GFI1,IGF2R,CARD6,TNFSF10,ERC1,UTS2B,FAR1,WARS1,SUDS3,C2orf49,MLEC,ANKRD13C
MIR1179	AUD	8.95E-06	0.000235272	0.969663	492		blood	TWAS	c3	0.969663	0.999999	ZNF22,SYT15,PICALM,MMAB,ATXN2,TUBA1A,KCNRG,RPAP1,HDGFL3,PRKCB,RHOT1,TBKBP1,EPOR,RHPN2,ZNF432,HIPK1,RNF19B,CD93,PAXBP1,BRWD1,ANKRD44,CAB39,CYP1B1,PCYT1A,CLASP2,GPM6A,MTPN,NUB1,SKAP2,RABGEF1,AKAP9,CDK6,SCAI,ZNF518B,GPRIN3,FAM218A,ATP10D,CACUL1,ZNF608,TLE4,FAM124B,NCAM1,AP3B1,METAP2,PPP2R2A,GFM1,MOAP1,TMEM245,TMF1,ITGA6,MPC1,NEK7,PPP1R12A,OSBPL10,PTPRM,SGCD,CAMTA1,MSI2,SMURF2,ITGA1,CANX,NR3C1,CDC42SE2,KPNA4,SCN9A,NCOA7,ZDHHC21,CHML,OPA1,TMEM178B,SMYD2,CCNYL1,CHGB,RPL15,TEK,TAFA2
MIR1180_5P	AUD	3.25E-05	0.00044618	0.941937	165		blood	TWAS	c3	0.941937	0.999999	FAM170B,TM9SF3,BET1L,ZNF641,MARCHF9,MIA2,PDXDC1,ITPRIPL2,CCP110,SHPK,HEXIM1,TXLNA,C21orf62,TMEM121B,SNU13,EPM2A,ZC3H12D,RCAN2,LRRC8A,SPSB1,CASQ1,PHC3,RNF38,CCNE1,DCAF10,SEMA3C,DNAJB1
MIR1182	AUD	-2.64E-05	0.000353087	0.940467	149		blood	TWAS	c3	0.940467	0.999999	PIP4K2A,UVRAG,TCP11L2,AMIGO2,ZNF609,ANPEP,MAP1LC3B,ANKLE1,THBS3,ARID1A,SF3A3,EIF4ENIF1,LCN10,OLA1,PKIA,MYO5C,MED1
MIR1183	AUD	4.31E-06	0.00022903	0.984975	474		blood	TWAS	c3	0.984975	0.999999	SHTN1,RAB11FIP2,FAM118B,DENND5A,DENR,ZNF664,DIP2B,ARHGEF7,FARP1,KNSTRN,EHD4,EIF3J,SPPL2A,ADAM10,C15orf61,ORMDL3,NBR1,TANC2,LPIN2,FECH,WDR47,MAGI3,RSBN1,EDEM3,RABIF,FOXJ3,PIK3R3,SGIP1,ERRFI1,ZBTB21,UBE2L3,SLC40A1,MAP2,DNMT3A,GSK3B,RAB7A,TMCC1,KLF3,PPP2CA,JAKMIP2,CENPQ,ANKIB1,MYBL1,PSIP1,HS3ST1,XRN2,ITGAV,HIPK3,EGLN1,BNC2,ST6GALNAC3,LGALSL,DESI2,TTC14,EPDR1,PAPOLA,RARB,PIK3CA,RELCH,IKZF2,IPO7,TGFBR1,CCN3,TAF2,TASOR2,OSBP2,RPRD1A,EMC2,PAG1,TRIM5,HECTD1,PPM1B,KCTD15,GTF2E1,UBR3,UBE2E1,SPIDR,SORCS3,MON2,ZNF681,PSD3,RFX7,DNAJC6
MIR1185_1_3P_MIR1185_2_3P	AUD	-4.42E-06	0.00013843	0.97453	1355		blood	TWAS	c3	0.97453	0.999999	TCF7L2,CCDC186,RAB18,WAC,NRP1,MAPK8,DDX21,SFMBT2,GATA3,VCL,ZCCHC24,ZNF518A,PAFAH1B2,TRAPPC4,GRIK4,DKK3,PIK3C2A,NUP160,DAGLA,ARAP1,HVCN1,SFSWAP,LEMD3,ITM2B,TRIM13,CFL2,BAZ1A,FBXO34,GPHN,UBR1,SECISBP2L,GABPB1,MYO1E,CIAO2A,DPP8,IQGAP1,RAB11FIP3,RBL2,IRX3,TVP23C,EPN2,TVP23B,PHF12,GP1BA,UBE2O,EPG5,C18orf25,SMARCA4,ZNF441,TCF3,LSM14A,STRN4,PRR12,ZNF649,ZIK1,VCAM1,SORT1,GOLPH3L,EFNA1,MEF2D,MPZ,OLFML2B,RC3H1,TOR1AIP2,TRMT1L,DENND1B,ELK4,USP48,ARID4B,IRF2BP2,INPP5B,RNF220,NASP,DNAJB4,PTGFR,C1orf52,SERINC3,ARFGEF2,PRR14L,TIMP3,GCC2,RANBP2,MOB4,BMPR2,PUM2,ACSL3,AP1S3,AAK1,JAGN1,TMCC1,U2SURP,MBNL1,TFRC,PAK2,ZNF619,CCR2,WDR82,CPEB2,KLF3,N4BP2,HNRNPDL,KIF3A,CDKL3,RBM27,KIAA1191,RICTOR,ERAP1,MED23,ENPP3,VNN1,NUP153,KIAA0319,RIPOR2,DST,ZNF292,SMIM8,BACH2,LRCH4,EPHB4,IRF5,UBE3C,CBX3,HOXA9,HOXA10,LANCL2,AKAP9,FBXO32,PCM1,ASAH1,CSPP1,RAB14,STXBP1,SET,ABL1,RALGDS,SLC7A11,NAA15,TRIM61,KLHL2,SYN2,GPR18,SLAIN2,DCUN1D4,MTHFD2L,AREG,NRIP1,USP25,ARAP2,PLSCR1,RORA,PHF20L1,NAA20,ADARB2,TP53INP1,CREB5,SLC35E1,TRAM1,GNAQ,TLE4,SETD9,VKORC1L1,RAB2A,CYP26B1,ANXA1,LATS1,PLEKHG1,UBE2H,TMEM209,DEPDC7,HIPK3,PHF3,EYS,EGLN1,ITGA4,DUSP6,SSBP2,SEPTIN9,ERCC3,CAV2,RAPGEF5,FAM221A,BCL6,ENC1,CERT1,SNX3,FOXO3,RECK,CEP70,OTUD1,PSME4,HMGXB4,ZC2HC1A,TOB1,MAPKAPK5,QKI,TMF1,MAP2K4,RNF182,ZMYM6,SFPQ,DCP2,RAD21,AKAP6,RBPMS,PPP2CB,IQGAP2,PIK3R4,SAMD4A,NUP133,CSNK1G3,ASXL1,CNR1,CBFA2T2,SEMA3C,HSPA14,IKZF2,SLC8A1,MYCBP2,DYNC2LI1,SGCD,CCDC91,BAG2,SEC11C,AXIN2,FOXN2,RASA1,TRIO,UBE2B,NADK2,MTMR12,NPAT,MDM1,RAP1B,ZNF830,ANKS1A,PPP1R16B,BEND7,SATB1,GMCL1,MAP3K5,MMS22L,USP7,TLE1,TM2D1,HECTD2,IPMK,NUP98,TMTC2,GRIP1,EEA1,ATXN3,AKAP13,POLI,BTBD3,BBX,DOCK3,GOLIM4,BHLHE40,FILIP1L,PDCD10,NKTR,DENND11,NCKAP1,ASAP2,MBNL2,SASH1,LCOR,COL19A1,CASP8AP2,KHDRBS3,MTFR1,PDE7A,TEK,KIAA1217,LRP6,PLXNC1,MON2,ADAMTS5,ZNRF3,RBM12B,MTOR,TGFBR3,TGDS,RAB3GAP2,FERMT2,PLPP3,CPD,FLI1,ARHGAP20
MIR1185_5P	AUD	1.11E-05	0.000266827	0.966682	352		blood	TWAS	c3	0.966682	0.999999	IFITM2,IFITM3,HINFP,GTF2H1,ALDH3B1,SYTL2,TDP1,COPS3,PEX12,KDSR,BCAM,CDC42SE1,CGREF1,RFT1,PDHB,MMRN1,TSPYL1,MED23,VNN1,CD2AP,KRIT1,TMEM33,ATP10D,ODAPH,SPATA5,PITPNB,ICE2,CRCP,DISC1,CNTLN,MIS18BP1,BAZ2B,ZNF117,SGCD,DMXL1,OGFRL1,ITGA1,NAIP,SOS2,RGS6,RABL3,NPL,SLC46A3,ZNF280D,AHR,AHNAK,ADGRL1
MIR1193	AUD	1.18E-05	0.000407557	0.976879	176		blood	TWAS	c3	0.976879	0.999999	TM9SF3,CES4A,CMTR2,LASP1,YY1AP1,TOMM20,NCK2,GPM6A,GPLD1,PTK2,IGF2BP2,ARID2,ITGAV,RYR2,SUCLG2,TATDN3,SLC1A3,PLEKHB1,ERMAP,TRIM27,MBD2,CADM2,NMI,ORC4,USP15,CHD9
MIR1197	AUD	2.66E-06	0.000300929	0.992957	326		blood	TWAS	c3	0.992957	0.999999	ASAH2B,MADD,CHST11,PIANP,RB1,EIF5,RPAP1,BBS4,NEO1,RAB11FIP4,CD300LF,GGA3,GMIP,ZNF85,CLSTN1,AK2,PAXBP1,ITGB1BP1,MCM6,TRAK2,DGKD,DNAJC27,HADHB,QPCT,SOCS5,ZNF501,DENND6A,MAP3K1,SLC35D3,TRIM38,UBE2J1,STAG3,KDM7A,SLC4A4,RBFOX2,MAP3K9,CEP170,ADD3,AUTS2,MAT2A,USP49,GFM2,CBL,KRAS,ARGLU1,MLLT3,USP35,GCLM,SPOCK2,DYNC1I1,CREM,EMC7,GNAL,FEZ2,LONRF2,STAG1,SESN3,HS2ST1,THRB
MIR1199_5P	AUD	1.95E-06	0.00035259	0.995578	289		blood	TWAS	c3	0.995578	0.999999	ARMH3,DAGLA,MARK2,RRP8,MBD6,RPS6KL1,NAA60,FBRS,VKORC1,GNAO1,NFATC3,NKIRAS2,TANC2,PITPNM3,CHD3,HID1,ST6GALNAC1,SLC25A42,PIP5K1C,CD22,ISG20L2,SH2D2A,STX6,ELK4,MTF1,TP53INP2,ZNF512B,PKNOX1,HIC2,MAPK1,FMNL2,GCSAM,RAB6B,WDR6,LRRC17,PPIA,ZNF395,AOPEP,NAP1L5,USP46,GLRX,TP63,PTBP2,KRBA1,OLA1,FAM98A,TREML2,ATF3,APOL6,BTBD7,TMED7,SNX22,CARNMT1,NAV1,GAPT,EIF3CL,EIF3C,GLO1,CEMIP,MTMR4,SLC7A6
MIR1202	AUD	-1.39E-05	0.000332692	0.966778	292		blood	TWAS	c3	0.966778	0.999999	ABLIM1,SLC18A2,ANAPC16,CTNND1,TMEM263,DICER1,TMEM87A,RRN3,ACTG1,NUMBL,EGLN2,LILRA5,SHE,LUZP1,ARID4B,CNST,CLIC4,ZDHHC18,LRRC8C,RRP1B,EIF4E2,SOS1,OSBPL11,PAK2,CCR5,DENND6A,MAN2B2,MED23,PPP1R14C,HLA-DRA,BICRAL,NOD1,ABCA1,ZBTB43,ZBTB34,SELENOT,RALBP1,SLC38A1,NR2C1,CAND1,CDK14,TLE3,DMTF1,PSMD12,EML4,MAX,EFNA5,LAMP5,ZDHHC21,FMO5,ZNF365,ZNF195,SRPK2,TOX
MIR1205	AUD	-4.72E-06	0.000203733	0.981512	630		blood	TWAS	c3	0.981512	0.999999	ERLIN1,SUFU,PPIF,TM9SF3,AP2A2,MUC6,CTNND1,PDE2A,TUB,SBNO1,H2AJ,CUL4A,ACIN1,GMFB,PELI2,GPHN,DICER1,TMEM62,SLC30A4,HCFC1R1,ARHGAP17,USB1,KIAA0513,POLDIP2,SMARCE1,TTYH2,ADNP2,DIRAS1,LSM14A,SLC35A3,GSTM4,TDRKH,ADAR,C1orf21,DNALI1,MKNK1,DNAAF9,SNX21,FAM217B,TSPEAR,CLTCL1,RRP7A,BCL2L11,FAM168B,LDAH,SLC35F6,SPAST,ST3GAL5,HACD2,CCR4,XYLB,NCKIPSD,DOCK3,PCBP4,SRGAP3,MAP1B,DSE,ORAI2,AMZ1,RNF19A,CHMP7,SFRP1,UBE2W,TOR2A,NCS1,PRRC2B,RAPGEF1,QSOX2,GLIS3,FAM120A,RASGEF1B,SLC4A4,C1orf226,ENGASE,TPBG,ASB7,ANKRD17,ITPR2,ZNF862,SYK,KCTD9,CDCA2,LBH,FAM98A,RGMA,MLXIP,ATXN1,POM121,PSME4,SSH1,IPCEF1,EIF5A2,N4BP1,AGO1,GRIK3,JAM2,PLAGL2,CCND2,LACC1,TMEM230,CDS2,PDE3B,GLI3,MFSD9,ALDH7A1,FOXI1,ANKS1A,PPARD,POLR2J3,NT5C2,SH3PXD2A,PPP1R3B,NTNG1,NMNAT2,CNOT2,ARF6,SLC24A4,EGLN3,CABYR,SNTG2,MYT1L,RGS16,SETD3,PTPN11,CACNA1A,USP20,PPP4R3A,TXNDC17,EIF5A,EBPL,TSPAN13,BICDL1,ZNF592,WSB1,DNAJB1,ZDHHC6,RFX7,CNTD1
MIR1206	AUD	1.40E-05	0.000276668	0.959556	400		blood	TWAS	c3	0.959556	0.999999	PLEKHA1,VSTM4,SAR1A,ATP2A2,ATXN2,PTGES3,ENTPD5,PRKCB,SF3B3,CRISPLD2,VAPA,NEDD4L,DOK6,ANKRD12,TMEM259,MFSD14A,GSTM4,DDI2,DENND1B,PTPN7,CLIC4,PANK2,TIMP3,ZC3H6,RHOQ,SLC4A5,MAP9,CPEB2,PI4K2B,TBC1D19,CEP135,SEMA6A,CDK19,C4A,C4B,KCNQ5,NOS3,PRKAG2,HOXA1,YWHAZ,FZD3,MOB1B,PTPN13,KLHL2,PPARGC1A,DCUN1D4,TSC22D2,TPBG,REV1,KCNJ2,WDR41,ARHGAP21,EPRS1,SPAG9,ZMYM6,KRAS,APC,CERT1,C9orf85,KIF2A,DSCC1,FUT8,STXBP3,KLHL32,IDH3A,HNMT,MEF2A,ASAP2,THRB,ZNF805,ORC4,SMNDC1,SMIM19,KPNA4,FOSL2
MIR1207_3P	AUD	4.94E-07	0.000208131	0.998107	575		blood	TWAS	c3	0.998107	0.999999	ACTR1A,ARL3,PTPRE,PAFAH1B2,EXT2,PHF21A,PATL1,OGFOD2,PARP11,ZNF641,FMNL3,FAIM2,COPS7A,CUL4A,SPATA13,ARL11,C14orf119,FBXO33,TTC7B,MAPKBP1,TPM1,LYRM1,KATNIP,PGAP6,RBL2,GAS7,PAFAH1B1,MEOX1,ENDOV,BAIAP2,CELF5,NFIC,ZFR2,DEDD2,CYB561D1,IL6R,SHC1,SYT11,CEP350,MYCL,TTC4,CHD5,SOX12,MMP24,DEPDC5,APOBEC3G,FAM168B,PDE6D,CLHC1,SEC13,TMEM39A,RAB7A,RAB43,IQSEC1,ANKRD28,FBN2,TNIP1,LSM11,PIK3R1,BTN2A2,SRF,RAB23,ORAI2,CCDC25,FAM78A,RAPGEF2,SCLT1,XBP1,RORA,WASL,TENT5A,CREB5,COP1,PDE8B,ST8SIA4,MTF2,PID1,ENC1,STX1A,BTBD7,PTGER4,MBTD1,UTP18,SLC29A3,IRF2BP2,CLIC5,PLA2G2C,TP53BP2,NBEA,CSNK1A1,RAD51D,IMPG2,ZNF333,GLCCI1,TMEM18,TMEM178B,PAN3,CBX2,AGO1,ADPRS,EPC2
MIR1207_5P	AUD	2.01E-05	0.000157793	0.898519	1063		blood	TWAS	c3	0.898519	0.999999	LHPP,HK1,ZMIZ1,CD151,VPS11,NECTIN1,TP53I11,MAPK8IP1,DAGLA,MARK2,GPR137,DCHS1,RAB1B,CNIH2,ARRB1,GIT2,PPTC7,PITPNM2,FOXM1,TSPAN9,CACNB3,SMARCD1,ACVRL1,KRT80,ZNF740,CBX5,STAT6,LRP1,VAMP1,ATP11A,CDC42BPB,TRMT61A,PACS2,TTC5,ABHD4,SLC7A8,TMEM229B,SUSD6,ANGEL1,DISP2,BAHD1,CHAC1,DPP8,CD276,PML,PTPN9,ISL2,AXIN1,MAPK8IP3,SLC9A3R2,MLST8,DCUN1D3,PDPK1,NAA60,GNAO1,CCDC102A,KIAA0513,DEF8,RCVRN,SLC43A2,MNT,GID4,RAP1GAP2,SARM1,CDK5R1,CASC3,RARA,VAT1,MPP2,LSM12,ATXN7L3,SPNS2,PRR15L,UBE2Z,PHB1,CHAD,SLC13A5,SDK2,CDR2L,UNK,UNC13D,EXOC7,NPTX1,MAFG,ATP9B,PLPPR2,NACC1,CELF5,NFIC,FXYD5,ZNF285,POLR1G,FOSB,VASP,OPA3,SIX5,KDM4B,UBE2M,SLC25A23,TUBB4A,ADAMTS10,SLC35E2B,SV2A,THEM5,GATAD2B,SLC39A1,NBPF1,MPZ,NFASC,RBBP5,MAPKAPK2,NBPF3,RAP1GAP,LDLRAD2,LYST,WDTC1,SDC3,PEF1,EPHA10,FOXJ3,SLC6A9,CHD5,ATRN,SOGA1,SRC,SLC35C2,KCNE1,PCBP3,ZDHHC8,NIPSNAP1,SF3A1,SLC35E4,NPTXR,CBX6,TOB2,WNT6,ATG9A,CHPF,TMEM198,OBSL1,ITM2C,B3GNT7,ATG16L1,DNMT3A,OTOF,PPP3R1,CNNM4,GOLGB1,PLXNA1,RAB43,TMCC1,CAPN7,ABCC5,TNK2,ALS2CL,USP4,GNAI2,HYAL2,CPEB2,NAT8L,JADE2,TIFAB,ETF1,HBEGF,UNC5A,IL6ST,MAP1B,ORAI2,PIK3CG,LFNG,RNF216,BCL7B,SLC45A4,ARC,ZFP41,PLEC,ADGRA2,DOLPP1,CRAT,CACFD1,RXRA,GPSM1,NSMF,TSPAN5,PGM5,SH3PXD2B,CCDC170,NDRG1,ZFYVE27,ZHX3,GALNT2,CYP26B1,SPR,SFXN5,SMYD5,FBXO41,JAKMIP3,SLC9A8,KCNG1,MON1B,CORO2B,KLF6,VANGL2,SEPTIN9,CAV1,CCND3,MLXIP,APOL6,PBX1,AGAP1,STK40,MAFK,SHB,DUSP15,ASXL1,F7,FA2H,NAV3,CLASP1,SCN2B,FOXN2,KIF21B,CSRP1,IPO9,C5orf63,FSTL4,MEF2C,TMA7,TEAD3,BRPF3,WBP1L,STIM1,SLC7A1,CEMIP,CDH1,TUBB6,STAG1,PPP1R1B,NR6A1,NCKAP1,CBX2,GTDC1,ETV6,MTA3,SSH2,SSR3,ELFN2,TAF12
MIR1208	AUD	1.57E-05	0.000192157	0.935039	587		blood	TWAS	c3	0.935039	0.999999	ADAM12,RUFY2,LDHA,PHF21A,FCHSD2,AEBP2,FNDC3A,CDADC1,JKAMP,GANC,SECISBP2L,NFATC3,TMED6,NFAT5,AP1G1,ZDHHC7,FANCA,SLC35B1,SPATA20,SLC25A44,DENND1B,NUCKS1,IRF6,SIPA1L2,PDIK1L,EIF2S2,SRC,HIC2,PACSIN2,TRIP12,MCFD2,PAQR9,CRTAP,GORASP1,SORBS2,KIF3A,DNAJC21,IL7R,PDE7B,AGPAT4,ZBTB22,BACH2,ZKSCAN1,NUDCD1,FGFR1,CNTRL,WDFY3,LEPROT,CXXC5,TLE4,DHFR,MGAT4A,AFF3,YTHDF2,DR1,OXR1,TMEM209,DISC1,ADD3,CHN1,PPP2R2A,IRS2,ZEB1,BAZ2B,UTP23,CYBRD1,HERPUD2,RNF145,POLR1F,GPR180,MYCBP2,SRSF10,CHMP2B,MRPL13,IL5RA,LRRN1,DMXL1,BTBD10,PDE3A,SRSF3,TIMM17A,GMCL1,USP45,GLUD1,SCFD1,BTBD3,GNB4,ZNF280D,ZC3H13,TMEM170B,DHFR2,PRKAB1,TUSC1,LRP6,ZNF592,PDIA6,CNTNAP3
MIR12113	AUD	-1.29E-06	0.000315411	0.996726	342		blood	TWAS	c3	0.996726	0.999999	FHIP2A,KIF5B,IDI1,ATL3,HOXC4,ANO2,TOX4,NIPA1,ITPRIPL2,EMC8,SLFN13,SNX11,NXN,VPS4B,CD55,LPGAT1,ACBD3,SIPA1L2,LEXM,CSNK2A1,PTPN4,ARL6IP6,ORMDL1,PEX13,USF3,CCDC14,TRPC1,PAK2,TBC1D14,HNRNPDL,ENPP4,BCAP29,ZNF251,XPO7,ZBTB34,PTCH1,ZNF367,ATP8A1,TMEM33,NIPAL1,ZNF827,AZIN1,ZHX3,CADM1,COA5,ITGAV,LY9,MAP3K2,FRMD6,RAD21,ARGLU1,EPB41L3,KCNA5,KBTBD3,EML4,GTF2A1,MARCHF6,C21orf91,AKTIP,NEIL2,RTKN2,MRPL47,SMYD2,COBLL1,B3GALT2,EGR2,CLXN,EPC2,LRRC59
MIR12114	AUD	5.56E-06	0.000575793	0.992291	138		blood	TWAS	c3	0.992291	0.999999	CTR9,MS4A3,OAS1,ATF7IP,FMNL3,SLC8A3,BBOF1,SMG1,NIBAN3,ZNF555,ZNF234,OPA3,PPP2R1A,RIMS3,PHF20,DOCK8-AS1,CDC14B,CTSV,FNIP2,ZC3H15,TREML1,CACNA1E,ZBTB20,EPHB1,CFAP161,ZNF519,STRN,ZNF618,TUSC3,ZNF91
MIR12115	AUD	1.92E-05	0.000407292	0.962311	179		blood	TWAS	c3	0.962311	0.999999	HIF1AN,IKZF5,MLLT10,POU2F3,TLCD5,ZNF10,SOX8,NKD1,RETREG3,SUGP2,ZFP14,PLAUR,STRN4,SHISA7,CLEC4G,XPR1,MFSD4A,MIER1,GTF3C3,CFLAR,SOS1,PPP3R1,PRKAR2A,RIOX2,PRSS16,AHCYL2,UBE3C,PCM1,IFI30,TPBG,CRACDL,CEP170,SPATA2,ATP6V1F,ZNF148,CIR1,PPP2R2A,ZEB1,ANKRD40,FRMD4B,FAM210B,RSF1
MIR12116	AUD	-2.52E-05	0.000498643	0.95964	144		blood	TWAS	c3	0.95964	0.999999	NHLRC2,HNRNPH3,PUS3,NAP1L1,MYO9A,PDXDC1,PLLP,ZSWIM7,LRRC39,NUP210L,TANK,RFTN2,CNBP,KIAA1143,UTRN,CDC5L,SCAI,EREG,RORA,VIRMA,CREB5,DIPK1A,ZNF148,PRKAA1,ZNF131,NEK7,LHFPL6,CETN3,ZNF407,USP45,GLUD1,NIN,PRKD1,CMTM2,EIF2AK3,ZBTB41
MIR12117	AUD	-1.48E-06	0.000257815	0.995424	345		blood	TWAS	c3	0.995424	0.999999	SLC11A2,PRR13,C1R,ELF1,ACIN1,THTPA,MGAT2,ARID4A,TNRC6A,POLR3K,WWP2,NCOR1,RTN4RL1,NUFIP2,NAGLU,WDR7,ZNF561,ELL,CASZ1,SSU72,HP1BP3,LPGAT1,FGR,DNAI4,YWHAB,R3HDM1,COL4A3,DUSP28,ACAP2,HPSE,ACSL6,ADAMTS6,ERAP1,GTF2IRD2,DOK2,PRUNE2,PAPSS1,AFF1,SH2D1B,TMEM132C,ITPRID2,WIPF1,MEST,OSBPL3,CHN2,RNF13,TMEM245,QKI,ZBTB20,PRKCA,NDUFA4,MKRN1,E2F5,ZNF704,PIK3CA,ACTL6A,SLC25A30,TM2D2,PLXNC1,PDE7A,GTF2IRD2B,NWD1
MIR12118	AUD	-8.38E-06	0.000242126	0.972396	392		blood	TWAS	c3	0.972396	0.999999	DNA2,FCHSD2,PICALM,PRR13,VAMP1,CHD4,GMFB,GSPT1,NUFIP2,TAOK1,MYO1D,ARMC7,SLC25A35,RAB8A,ZBTB7A,APH1A,UBE2Q1,SMG5,MEF2D,CD55,PYCR2,ARID1A,RIMS3,APOBEC3H,RGPD8,ATP6V1A,OXSR1,LGI2,HNRNPH1,NRM,RNF5,ZKSCAN1,FAM83A,KAT6A,RBIS,PPP6C,TOPORS,FBP1,SON,CNOT6L,FHIP1A,CLCN3,KAZN,CEP170,CORO2B,COBL,STK40,LRRC70,RUNDC3B,AUNIP,PIM1,MAX,SLC24A3,ABLIM3,PPP1R16B,ZNF333,MYO6,SNX16,RTKN2,C2CD5,SLC24A4,MIB1,EPM2AIP1,PRRC2B
MIR12119	AUD	-2.20E-05	0.00017649	0.900995	774		blood	TWAS	c3	0.900995	0.999999	ERCC6,VCL,UVRAG,RIC3,CLEC1A,TMEM52B,SH2B3,SLC2A13,GXYLT1,FIGNL2,PIP4K2C,SUCLA2,RB1,RCOR1,PPP2R3C,ADAM10,PEAK1,RAMAC,PSKH1,NFATC3,CBFA2T3,COPS3,SPECC1,RHOT1,IKZF3,NKIRAS2,CD300LF,KCTD2,KXD1,PBX4,ZNF626,CAPS,DFFA,KCNA3,LRIG2,TOMM40L,UHMK1,YOD1,FAM177B,ARF1,ARID1A,WASF2,ANGPT4,SRC,RPRD1B,ARFGEF2,CABLES2,RUNX1,COL6A1,PPM1F,APOBEC3A,TEF,TRAK2,BMPR2,RHOQ,AAK1,KANSL3,SENP2,PCYT1A,ACVR2B,RFT1,SRGAP3,PRDM5,USP38,CPEB4,VNN1,UTRN,RCAN2,HOXA1,ZMIZ2,PPP1R9A,MTMR9,XPO7,MFHAS1,RALGPS1,LRRC8A,KIF27,RASSF6,MFSD8,NRIP1,SERP1,USP36,TIMP2,TET3,ZNF608,KIAA0040,SFXN5,TTC17,SLAMF6,PRR16,MOCS1,CYRIA,ARMC8,RASGRP1,TTC14,QKI,BAZ2B,NAV2,ZNF80,SLC25A26,URB2,PAX6,PRKCA,CCND2,CDNF,HSPA14,IKZF2,SEMA3A,STON1,GIN1,MARCHF6,EXPH5,ZFYVE26,SEMA4D,CYB5A,MXD1,BEGAIN,DLK1,GLO1,THAP1,PATJ,DUSP16,CCPG1,SRSF6,TRAF6,RAG1,VAV3,ACVR2A,MIOS,CAPS2,NXF1,ARID3B
MIR12120	AUD	6.22E-06	0.000203755	0.975642	609		blood	TWAS	c3	0.975642	0.999999	SGMS1,VDAC2,HELLS,SPTY2D1,TP53I11,CTNND1,ACTR6,PPP1CC,FMNL3,ATP5MC2,BAZ2A,M6PR,LATS2,DGKH,LPAR6,BAZ1A,CNIH1,SOCS4,ALDH6A1,KCNK13,TTC7B,EIF3J,HERC1,AAGAB,UBE2Q2,SCAPER,IL21R,EDC4,SNF8,SLC25A19,ZNF266,ERCC1,KDM5B,ATP2B4,ZNFX1,GET1,PACSIN2,IRS1,CRIPT,SPTBN1,PPP3R1,C2orf68,ADGRG7,CD96,MYLK,SFMBT1,USP38,MAP9,DDX46,ADAMTS6,AMD1,CEP85L,EPM2A,ITPR3,LMBR1,SP4,HOXA5,SDK1,FAM91A1,CLN8,ECPAS,RGS3,PSMD5,PPID,SLC7A11,SLC39A8,UBE2D3,STIM2,STAP1,EIF2A,PPP2R5E,RORA,MGAT4A,PCNX1,HIPK3,VEZT,TRAPPC8,RNF125,KLHL14,DNAJC13,ATXN1,NBEA,SUPT20H,MAGOHB,ZBTB20,LRIG1,WDR45B,TBC1D12,ALDH9A1,PXMP4,BCL11A,TIGAR,HPS3,SLC23A2,GTF2A1,PNPLA1,SRSF3,LIMK2,CLEC16A,NAA30,PDCL,TPD52,NFIA,FPGT,ATF7,TMTC2,NFAT5,TCF4,PHLPP1,NCK1,RABL3,DLG1,GNAI1,GTF2F2,AMOTL1,TRAF6,YWHAQ,CREB1,SORCS3,MTMR4,RPIA,OSBP,ITFG1,AAK1
MIR12121	AUD	1.02E-05	0.000499045	0.983702	106		blood	TWAS	c3	0.983702	0.999999	BPTF,ZNF737,ZNF708,ZNF493,ZNF28,ZNF468,ZNF600,LNPEP,GPR107,OXR1,MRAS,ZNF107,ZNF138,ZNF117,MSRA,PDCD10,GRIP1,ZNF208,ZNRF3
MIR12122	AUD	7.06E-06	0.000192004	0.970662	852		blood	TWAS	c3	0.970662	0.999999	ADRB1,TIAL1,CTBP2,MLLT10,RASGEF1A,LIPA,PRDM11,SNX15,CLEC12B,ERBB3,PIANP,NECAP1,CDH24,PTGDR,ZFP36L1,SELENOS,HDGFL3,THUMPD1,TNRC6A,PHAF1,ZFP1,ZDHHC7,CBFA2T3,NUFIP2,DBF4B,GOSR2,NFE2L1,MARCHF10,PITPNM3,JPT1,ACOX1,LPIN2,C18orf25,ZNF486,DIRAS1,GRIN2D,ZNF432,ZNF28,ZNF468,ZNF816,SZRD1,CEP350,XPR1,SRP9,AKIRIN1,ZMPSTE24,ZBTB46,GATD3,TMEM184B,CSDC2,NUP50,FAM118A,FBLN7,SLC35F5,MAP3K20,IRS1,AGFG1,SP100,CAB39,KDM3A,DUSP2,STARD7,SH3BP5,COLQ,ACVR2B,STIMATE,PDE5A,G3BP2,RUFY1,MAP1B,TMEM181,ATP6V1G2,UBE2J1,HIPK2,KDM7A,NIPSNAP2,GTPBP10,CASD1,SYBU,AGO2,BAG4,ANK1,ABCA1,GAPVD1,HABP4,CTSV,SLC7A11,RAB33B,UGT2B11,GPRIN3,BEND4,SMAD1,SLC10A7,ARL5B,KIAA0040,PLCG2,CIR1,TMTC3,USP6NL,RAB10,LBH,SLX4IP,LARP1,TREML1,TREML4,ACP3,CHN2,ATXN1,STRADB,PBX1,ZNF117,USP13,NAV2,PPME1,GNG2,NEURL1B,STT3B,WEE1,HECA,ZFP36L2,CAMTA1,PANX1,SH3BGRL2,TSHR,ITGA1,TNRC6B,TENT2,MAP2K1,BEND7,NFIB,TMEM38B,TADA1,IFI44L,ADO,EMP1,DTD1,HEATR5A,RNMT,TMX3,NCK1,ATP13A4,ARL8B,MAN1A1,AMOTL1,KMO,SLC39A10,TCF12,DCUN1D5,RNF220,DTX4,PLPP3,HSPD1,RGL2
MIR12124	AUD	-1.38E-05	0.000152212	0.927845	1123		blood	TWAS	c3	0.927845	0.999999	MCMBP,NEBL,KIF5B,SGMS1,SAR1A,UNC5B,TM9SF3,PDZD3,GRIK4,GTF2H1,CKAP5,FNBP4,TUB,RAD9B,PHB2,CAB39L,KPNA3,CFL2,TXNDC16,SLC30A4,AQP9,MINDY2,MTFMT,PDXDC1,ZKSCAN2,NUFIP2,SMAD2,NECTIN2,ZNF772,AGL,SLC30A7,GSTM4,HORMAD1,GABPB2,RABIF,HPCAL4,EFCAB14,USP24,KLHL21,SGIP1,SERBP1,PRKACB,CTBS,RSPO4,NCOA6,RBM12,SS18L1,MORC3,HLCS,CACNB4,MAP3K20,SESTD1,COL4A4,NCL,SOS1,ETAA1,PPP3R1,AAK1,MOB1A,TATDN2,CBLB,KPNA4,NMD3,KLHL24,EIF4A2,PCYT1A,GSTCD,DKK2,FGF2,FBXL5,TAPT1,TRAPPC11,SRP72,CXCL10,KIF3A,SAR1B,RNF14,GM2A,CNOT6,RAD1,PRLR,RICTOR,ADAMTS6,TENT4A,ATG5,SEC63,NUP43,SNHG32,HLA-DRA,DUS4L,TBXAS1,ACTR3B,LMBR1,PURB,SUN1,ANKIB1,PEX1,CDK6,ADAM28,ADHFE1,SCAI,B4GALT1,RANBP6,LAMP3,PDLIM5,SLC7A11,FAT4,MAML3,ELMOD2,CCNG2,SLC18B1,ATP10D,USP46,MAP3K5,PERP,SAMSN1,UBTD2,CCNE2,TP53INP1,MGAT4A,CA8,EVI5,ZBTB5,UBE2H,BACH1,ZNF148,SMC3,ITGA4,CERKL,NEK3,ZBTB1,KLF12,IRAK1BP1,PHIP,UQCRB,WBP11,ST6GALNAC3,TMEM237,CHAC2,PWP1,NSL1,RAB3GAP2,SALL4,DNM3,PPP4R4,RFX3,ARPP19,EOGT,RNF144A,BAZ2B,KRAS,PTBP3,SNX13,HDAC9,ZBTB20,KL,STARD13,BNIP2,ZBTB14,TMEM30A,TFCP2L1,LACC1,IQGAP2,KCTD12,TMEM41B,EML4,BCKDHB,TMEM106B,RRP15,GTF2A1,SEMA3A,MAX,PPIP5K2,LMNB1,POLR3G,NR3C1,TENT2,UBE2B,LMBRD2,DDX10,BRAF,FLVCR2,SCN9A,MXD1,ZNF24,NDUFAF4,UBE3D,ABCA13,SPAG1,ZNF704,NFIB,GDAP2,MRE11,C2CD5,NIN,HECTD1,TRIP11,NEMF,PSMG2,STN1,ERRFI1,ASF1A,TRAF6,FXYD6,YWHAQ,HS2ST1,INO80D,FZD5,PIKFYVE,HECW2,LRCH1,UBE2E1,ORC4,SORCS3,PTER,ACER3,ZNF430,ZNF706,GNAQ,UQCRC2,SRGAP2C,AIDA,SRGAP2B
MIR12125	AUD	-1.78E-05	0.000287947	0.95066	405		blood	TWAS	c3	0.95066	0.999999	FAM53B,IDI1,WDR37,NUAK1,ARHGDIB,YAF2,LPAR5,MTMR6,SPRYD7,CNIH1,EIF2S1,PGF,DPH6,ATP8B4,ATXN2L,SNX20,COX4I1,C17orf75,EFTUD2,HOXB3,TRIM37,YPEL2,ZNF90,ZNF420,INSR,ZNF558,HIPK1,TPM3,ATP8B2,PDE4B,PSMF1,LAMA5,TMEM163,EIF4E2,CCDC88A,PPP3R1,CPEB2,KIAA0232,ENPP1,PDE7B,ZNF322,ZKSCAN4,ZKSCAN5,GIMAP6,ZNF12,UGCG,NDUFC1,AFF1,CASP3,RORA,IBTK,LTN1,ITGA4,ASRGL1,KCNK17,TRMT10B,TMOD2,KIAA1328,SAMD4A,PAQR5,NEURL1B,BAMBI,EPHB6,PDE4D,NPAT,MBOAT1,SH3PXD2A,TM2D1,TMTC2,ZNF532,GPATCH11,ISM1,CSGALNACT2,MLEC,LONRF1,DNAJB9,ZNF596
MIR12126	AUD	-7.26E-06	0.00049838	0.988379	158		blood	TWAS	c3	0.988379	0.999999	LETMD1,ZDHHC17,PTGDR,ADAL,GSPT1,EVI2A,PRX,BCL9,TOR1AIP1,B3GALNT2,MTHFD2,MTPN,BAG4,ERI1,TMX1,HMGN3,ARPP21,NRXN1,CMTM8,CAMTA1,ATF7IP2,SAP130,TRPV1
MIR12127	AUD	-1.98E-05	0.000288183	0.945183	305		blood	TWAS	c3	0.945183	0.999999	KIF5B,FRA10AC1,MMP1,SRPRA,UEVLD,SLC11A2,SELENOS,RMDN3,MAPK8IP3,HYDIN,KANSL1,CASKIN2,SERPINB8,ZNF420,MAP4K1,ZNF649,PIAS3,DUSP28,SLC41A3,NCBP2,SEC63,BACH2,DLD,KAT6A,DNAJC25,EHMT1,CHCHD3,MED13,SATB2,PJA2,UBE2H,AFTPH,DPY19L3,UBR7,SLCO5A1,TNFSF10,ZNHIT6,TMPO,FBXO28,PLAGL2,PRKCA,SAMD12,ARL8A,ARL15,CRYZ,CEP126,MDGA1,EIF4B,MIB1,PREP,NEB,KLF7,UBE2E2,MPEG1,RNF6
MIR12128	AUD	2.55E-06	0.000217801	0.99066	586		blood	TWAS	c3	0.99066	0.999999	PDZD7,PDZD8,ARHGAP12,VCL,CC2D2B,GTF2H3,PRICKLE1,TMCO3,PPP1R13B,DAAM1,RAD51B,GANC,GOLM2,ABHD2,VPS33B,CRYM,GFOD2,COG4,GLG1,CDH13,CTC1,CCDC42,C19orf25,CLCC1,NSUN4,CSNK2A1,MX2,KIAA1671,TOPBP1,RAB6B,MAP6D1,SENP5,MYD88,TCAIM,ZNF502,CXCL9,ARAP3,TBC1D9B,TAB2,LTA,COL11A2,WDR91,JAZF1,FKBP9,INTS9,ANK1,CRB2,TOR2A,FAM78A,RAPGEF1,ANKRD50,CNOT6L,MOB1B,ATP10D,PERP,SERP1,TET3,ZFAT,RBFOX2,CA8,SATB2,NCAM1,SPRTN,WIPF1,AUTS2,GYPC,IGF2R,MYLK4,ATP2C1,GNG2,CROT,METTL15,PRNP,CYP2R1,CDIN1,TMEM9,SH3PXD2A,OCM,FPGT,ZC3H12C,AMMECR1L,ASF1A,LAMC1,MEF2A,TMEM170B,DCUN1D5,TOX,TUSC1,TMBIM4,DNAJB9,RPH3AL
MIR12129	AUD	2.71E-05	0.000235231	0.908413	512		blood	TWAS	c3	0.908413	0.999999	RASGEF1A,NCAPD3,TNFRSF1A,DOCK9,PPP2R5C,KLHDC1,AHSA1,MRTFB,RBBP6,ALDOC,RHOT1,YPEL2,BPTF,ABCA10,RAB37,SUMO2,SETBP1,PRR12,FAM102B,RAP1A,IRF6,MIER1,GBP4,GRHL1,CCNT2,ICOS,DGKD,KALRN,FAM43A,SORBS2,UBE2K,LIN54,PHYKPL,RNF130,PIK3R1,SEC63,VEGFA,KBTBD2,UBR5,HSDL2,CNTRL,TOR1B,KIAA2026,SEC24B,SPRY1,JARID2,PHF20L1,MGAT4A,ATP5MC3,MAP3K2,SIRT1,PHIP,FRMD4B,SDCBP,LRIG1,SLC25A12,GSR,GPR180,KCTD12,RNF11,DCUN1D1,PCNA,FAM221A,MSI2,ARSB,SPEF2,MAK,PLCB1,PCNP,RNF139,KLF9,ZDHHC21,FPGT,FASLG,NSMCE4A,NUP98,BTG1,NF1,RBMS1,NKTR,SKIL,ZNF217,ASF1A,UBR3,AMOTL1,ZBTB10,KCNA2,RNF220,NUP37,CCSER2,CYYR1,SLC20A2,ANKRD42,SSH2,TIPARP
MIR12130	AUD	-2.65E-05	0.000407709	0.948186	111		blood	TWAS	c3	0.948186	0.999999	ASB8,MT2A,MT1X,ARL17B,MRPL20,SPEN,ATP5IF1,GGCX,LMLN,ASB14,SOD2,FAM120A,AP3S1,SLC35E1,TLN2,ZBTB20,CDIN1,SMURF2,MSR1,STRN3,CEBPG,STAM,CTSE
MIR12131	AUD	8.90E-06	0.000162026	0.956178	734		blood	TWAS	c3	0.956178	0.999999	BORCS7,ABLIM1,SHTN1,ERCC6,SGMS1,TMEM254,TSPAN4,PAFAH1B2,BACE1,TMPRSS13,SVIP,ATF7IP,CYSLTR2,GPATCH2L,CALM1,TC2N,CHSY1,DISP2,TRPM7,ADAM10,C15orf40,ALPK3,ZCCHC14,GID4,B9D1,PITPNC1,FAM104A,ELL,ZNF555,ZFP82,ZNF175,CD209,KIF1B,LIN9,LYST,PEF1,USP33,IFI44L,SYNJ1,HLCS,TXNRD2,THOC5,TCF20,ANKRD44,PUM2,SP100,ADI1,COLEC11,SENP5,CRTAP,PDE12,SRD5A3,CAMK4,ISOC1,DOK3,PLAGL1,KLHDC3,SMIM8,ZDHHC2,CNOT7,LPL,SPATA6L,SMARCAD1,ATP10D,GALNT7,TMEM43,EPHA4,PITPNB,MSANTD3,XKR9,CATSPERE,HNRNPU,DIXDC1,CELF2,OTX1,INTS6,MCM8,BMP2,DIS3,COL4A1,TBC1D4,BNC2,ITPK1,ELP1,MMD,NDUFB5,TMPO,WDHD1,FBXO28,WDR26,TESC,IKZF2,SVBP,ULK4,SMCO4,MED17,EMB,PPARD,ZSCAN30,ZNF24,TPD52L1,FOXO3,SESN1,ZNF704,ARMC3,MARCHF5,TWF1,EIF4B,TANGO6,NPC1,POLI,CCDC74A,ZNF385D,CWC15,DDX6,GTDC1,PTER,ENTPD7,PRKCE
MIR12132	AUD	-1.37E-06	0.000203845	0.994637	546		blood	TWAS	c3	0.994637	0.999999	CCDC186,TMEM254,VPS29,RHNO1,ASB8,DACT1,DAAM1,DISP2,EIF3J,RNF111,CIB1,CBFB,CTCF,KLHL11,CLDN7,NPLOC4,SMARCA4,ZNF587,ZNF417,CAPZA1,HIPK1,UTP11,LRRC8D,SYS1,VAPB,TAF4,ZBTB21,MAP3K20,TRAK2,YIPF4,HNRNPLL,MAP4K3,SACM1L,GPM6A,WDR17,CLOCK,SNX2,FBN2,ZFP2,ADAMTS6,SREK1,ZSCAN16,LSM8,SP4,C1GALT1,CNOT7,KAT6A,FBXW2,QSOX2,PSIP1,ERMP1,FAM120A,FANCC,PDLIM5,SEPTIN11,PTPN13,COL23A1,WASL,MAFB,BASP1,VPS13C,DISC1,POC1B,GPATCH2,SSBP2,SUGT1,PCDH8,NRN1,APOL6,LYPLAL1,VAMP4,APC,ARHGAP5,LONP2,RAB6A,PGM2L1,ELOVL5,SYT1,BAG2,SMAP1,DDX5,SLC6A13,ARSB,OTULIN,TTC30B,WWP1,SMG7,TMEM117,ALG10,HOOK1,EVL,ASAP2,HS2ST1,CNR1,UNC119B,TLK1,MON2,NAB1,SETMAR,ANKRD13C,PRR3
MIR12133	AUD	4.69E-06	0.000145538	0.974304	1370		blood	TWAS	c3	0.974304	0.999999	ERLIN1,SLF2,RBM20,TCF7L2,PDZD8,NANOS1,MCMBP,COL13A1,EIF4EBP2,NUDT13,ADK,ANXA11,ARHGEF12,PIK3C2A,PTPMT1,FADS1,GIT2,RITA1,AEBP2,GXYLT1,HDAC7,ADCY6,RARG,CPSF6,FRS2,ZDHHC17,FOXO1,FARP1,DOCK9,EIF5,CEP170B,SLC7A8,DAAM1,GPR135,ZFP36L1,SLC39A9,FRMD5,EIF3J,FEM1B,UBE2Q2,JPT2,DCUN1D3,PHAF1,GAN,KIAA0513,ZCCHC14,CBFA2T3,PAFAH1B1,MAP2K3,VAT1,DHX8,KPNB1,MAP3K3,PRKAR1A,GRB2,NLGN2,SERPINB2,SLC44A2,SIN3B,DPY19L3,ANKRD27,LMTK3,LILRA1,CELSR2,SORT1,GNAI3,CERS2,SLC39A1,PYGO2,TRIM46,ASH1L,SPEN,TPR,ATP2B4,PHACTR4,SLC6A9,AJAP1,TUT4,VAMP3,DDAH1,TRIB3,DNAAF9,LRRC3,CRKL,PPM1F,BCR,RALB,CACNB4,CTDSP1,ATG9A,TMEM198,IRS1,SPAST,YIPF4,PRKCE,EPAS1,B3GNT2,PPP3R1,CNNM3,PRRT3,USF3,SH3BP5,PPM1L,CRYGS,FAM43A,OXSR1,MYRIP,FYCO1,CACNA2D2,WDR82,ARHGEF3,APPL1,SLC22A5,PURA,HBEGF,RICTOR,MAP1B,SERINC5,SCML4,PLAGL1,THBS2,STK19,FOXQ1,BICRAL,RAB23,LRRC4,TTYH3,HOXA9,STK17A,WIPI2,YWHAG,ANKIB1,LMTK2,NPTX2,NCALD,AZIN1,ZHX2,ZHX1,MTSS1,FZD3,MTDH,SNX30,RALGPS1,GLE1,ABCA2,TOPORS,AK3,GCNT1,RELL1,CNOT6L,PPP3CA,MFAP3L,SLAIN2,RWDD4,MTHFD2L,TAPT1,SMAD1,PALLD,CNN3,SH3PXD2B,MITF,SPSB1,AP3S1,PHF20L1,LPP,RASSF8,ITPR2,EOMES,DPYD,REV1,CHST10,GALNT2,RAB2A,SOX6,PDE8B,EVI5,ZFAND5,PTP4A1,STX5,SEZ6L,RAB10,MAP3K2,TRIM9,CAV1,ST7,CTTN,FAM171A1,PHIP,FOXO3,BNC2,SPAG8,SLC44A5,ST6GALNAC3,MRAS,ATXN1,ZEB1,NRN1,CORO1C,ARPP19,QKI,AGO4,KRAS,PAIP1,TARBP1,RNF139,YES1,LRIG1,CYRIB,GBP5,FOXK2,MFAP3,UCK2,RUNDC3B,ELOVL5,NEK7,OSBPL10,LNX2,CLN5,DCUN1D1,DEPTOR,DMXL1,BRPF3,PNPLA1,PPIL1,PLOD2,KLHL7,C5orf22,MAST4,MAK,MAP2K1,FN1,TMEM169,ABHD13,USP45,CD164,RGS17,DOCK4,TNS3,E2F5,ZNF704,SNX16,OLFM1,LRRC7,JMJD1C,ATXN3,SLC24A4,RAB27A,IGF1R,LRRC28,SEPTIN9,TAF4B,PGAP1,STAG1,ITPR1,EDEM1,CADM2,FNDC3B,BCL2L12,MED1,LAMC1,SLC33A1,SESN3,RGPD1,ARPC5L,NCKAP1,UBE2G1,DOCK1,STK17B,PPP4R3A,LCP1,TMEM170B,RGS2,PAK1,DLEU7,CREB3L2,TOX,SCYL3,AHR,EXT1,SDC2,PTGER3,MTOR,ZBTB41,SLC12A6
MIR12135	AUD	2.22E-06	0.000166393	0.989351	813		blood	TWAS	c3	0.989351	0.999999	CCDC186,CTBP2,MTG1,WAC,ZMYND11,CAMK2G,ESRRA,EIF1AD,MMAB,SPRY2,RBM23,DICER1,MTMR10,EHD4,CTDSPL2,AP4E1,ADAM10,RNF111,RCN2,GSPT1,GLYR1,EVI2A,CDK5R1,ELP5,CD300LF,FOXJ1,ZNF626,ZNF805,ZNF135,TMEM167B,SORT1,ANP32E,TDRKH,HAX1,MIER1,C1orf52,ATRN,SYNJ1,HSF2BP,FAM168B,STAM2,OSBPL6,RBM44,SEPTIN2,ADGRF3,THUMPD2,UBXN7,KIAA1143,PLA2G12A,FGF2,GPM6A,CDKN2AIP,TBC1D14,RHOBTB3,SEC63,PLAGL1,UST,ZC3H12D,NELFE,PM20D2,CALU,ESYT2,SP4,CDK13,TBRG4,TMEM65,ZDHHC2,VPS37A,MTMR7,C8orf58,RIDA,RABGAP1,TOR1B,BICD2,WDFY3,SPP1,DCK,AHSA2P,RORA,ZNF189,CCNE2,MATR3,CXXC5,ASB7,LPP,CAP1,SETD9,TBCA,TLN2,PAX5,DOCK5,INTS6,ZBTB1,KLF12,GRB10,FAIM,EXOSC3,TMEM119,QKI,COL24A1,ZMYM1,UNC5B,DPY19L1,ZBTB20,TMPO,EIF5A2,IRF2BP2,SLC25A26,CEMIP2,CSNK1G3,NUDT4,PIGN,RAD51AP1,B3GNT5,YTHDF3,MRPS23,CAMSAP2,IPO9,PRLR,EXOC5,GPRC5B,DHX35,CAMK1D,MYO6,ZNF704,PRKAB2,TADA1,PIAS2,MGME1,ZNF516,SS18,BTBD3,ROBO1,CHL1,SLC33A1,TGFBRAP1,PTPN2,TMEM170B,TXNDC17,GJA3,CWF19L1,ZNF681,MFSD6,NCOA2,PSD3,HRH4,ANKRD42,CPD,CA12,ZNF91,RNF6
MIR1224_3P	AUD	9.25E-06	0.000407018	0.981875	192		blood	TWAS	c3	0.981875	0.999999	SLC37A4,PLEKHA5,ADCY6,PYM1,RNF41,RIMKLB,SPRY2,USP14,CYB561D1,LRIG2,CDC42BPA,KPNA6,DBNDD2,ELMOD3,C3orf52,RAB6B,TFDP2,U2SURP,IQCG,CDC25A,PDE12,SNX24,ATF6B,RNF5,TAP2,KLC4,CNPY4,SKAP2,EBAG9,TSPAN5,TTC28,PTBP2,OTX1,RELT,TFCP2L1,LHFPL6,TIMM17A,POU2F1,RXRA,PTGFRN,HECTD1,TMEM178B,BBS5,FASTKD1,AGO1,ORC4,SCD,TIPARP
MIR1224_5P	AUD	-2.10E-06	0.000288192	0.994172	270		blood	TWAS	c3	0.994172	0.999999	CCDC186,FHIP2A,NEBL,MADD,ZNF664,BCAT1,FMNL3,TROAP,KRT73,ZNF384,NIPA2,OGFOD1,RANBP10,GABARAPL2,TMEM221,ZNF257,ZNF418,SV2A,S100A12,UBAP2L,ARHGEF19,PFKFB2,RPE,TNS1,TMEM175,CEP120,PCMT1,PRSS16,HBP1,KRIT1,ANKIB1,TSPAN5,SEPTIN11,CXCL6,FCRL5,GALNT2,FAM78B,MSI2,XRCC5,FNDC3B,GTDC1,ZNF208,ZDHHC6
MIR1225_3P	AUD	-1.06E-05	0.000376966	0.97747	243		blood	TWAS	c3	0.97747	0.999999	ARRB1,TRIM66,SERF2,GFER,BICDL2,NT5M,RAP1GAP2,LASP1,SPNS2,NPTX1,TMED1,TMEM221,PRX,PLIN3,ALDH16A1,MTMR11,THBD,ACSS1,ZNFX1,COL6A1,MCHR1,FMNL2,HTT,SEPTIN8,AFF4,MAP3K1,RAD23B,TRAM1,P2RY2,GALNT14,WTAP,SLC29A3,ARHGAP5,KIF3B,DEPTOR,ERCC8,GPRC5B,ZNF396,ARMC3,CACNB1,SCN4B,SLC7A6
MIR1225_5P	AUD	-0.00798827	0.00832452	0.337253	112	0.245354	blood	TWAS	c3	0.337253	0.999999	STAMBPL1,TEP1,NDUFS2,PABPC4,TAL1,BACE2,KDM3A,CAPN7,KLHL3,PDE7B,CYREN,PEG10,WASHC5,ASPH,CDC14B,ADAMTS17,MED13,ZBTB1,BCL6,CREB3,CYRIB,CDIN1,FAM149B1,SEMA4D,CEP162,FNDC3B,ZNF37A
MIR1226_5P	AUD	-2.93E-05	0.000446516	0.947722	133		blood	TWAS	c3	0.947722	0.999999	ADCY6,GABPB1,C15orf61,NUDT16L1,SNX20,CMTM4,SORT1,MLLT11,S100A10,MPZ,LUZP1,RCAN3,KCNS1,C2orf88,ICOS,USP38,PEG10,CCAR2,FNBP1,RELL1,CMIP,CELF2,IKZF1,ZSCAN32,JAK1,PAG1,FKTN,SLC24A4,SUMO1,RAB21,MBOAT2,KCNB1,TP53TG3D,ARID3B,GADD45A,ITGA10
MIR1227_3P	AUD	3.96E-05	0.000406882	0.922455	286		blood	TWAS	c3	0.922455	0.999999	SHTN1,FAM241B,SNX19,FRY,DOCK9,LRP10,SECISBP2L,ADAM10,PDXDC1,HIC1,ACBD4,LYPD3,ZNF616,ZNF766,ARID4B,TAF4,CCNT2,OSBPL6,MOB4,PNKD,CX3CR1,IRF2,CLOCK,MAT2B,DYNLT1,WTAP,GPLD1,PNRC1,AVL9,PDAP1,FAM91A1,CLN8,TET2,MYLIP,ZBTB5,VEZT,SSH1,COX20,PTGER4,AGAP1,ODF2L,RAB4A,SLC2A12,FBXL3,TGFBR1,HBS1L,PRKAB2,PTGFRN,OPN3,GPD2,CADM2,MAB21L3
MIR1227_5P	AUD	-8.14E-06	0.000217771	0.970195	508		blood	TWAS	c3	0.970195	0.999999	LZTS2,ACTR1A,SGMS1,CSTPP1,BEST1,ARRB1,TRPV4,H1-7,ASIC1,C1RL,TRAF3,RBM23,TMEM229B,TTC9,TMEM87A,GAS7,MPRIP,SHPK,G6PC3,SPNS2,TMEM104,EMILIN2,TMEM259,PRKCSH,CLIP3,CYP2S1,POU2F2,BCAM,PRKD2,KDELR1,RCN3,SLC25A23,MTHFR,ASAP3,MECR,ZNF343,POLDIP3,MLC1,MERTK,TRIP12,CGREF1,GGCX,HDAC11,RAB6B,PARL,WDR48,CX3CR1,FBXL5,CDKN2AIP,CPLX2,IL31RA,RPS6KA2,ZNF322,PPT2,HLA-DQB2,ITPR3,RCAN2,BACH2,GPC2,HIPK2,STEAP4,LCNL1,COL23A1,AZIN1,MRPS11,KAZN,SMYD5,FBXO41,PELATON,PAX5,FBXO10,DLG2,POM121,SDC3,IQSEC3,OSBP2,LAMP5,MAPK13,TBC1D5,MAPRE2,CHRNA10,SUPT16H,SLC6A20,KIF21B
MIR1228_3P	AUD	2.38E-06	0.000315649	0.993978	309		blood	TWAS	c3	0.993978	0.999999	MASTL,RASGEF1A,EIF4G2,POU2F3,THYN1,CLIP1,PRICKLE1,KRT72,CBX5,FAM90A1,TTBK2,UBN1,HS3ST3B1,SOCS6,ZNF554,RAP1A,DARS2,TOR1AIP1,ARID1A,USP1,CCDC115,UBXN4,THUMPD3,UBE2K,SDHA,TAB2,CUX1,CRHR2,RABGEF1,LAMTOR3,TSC1,NRIP1,PPP2R2D,JAKMIP3,ATP8A2,PTPN1,SPRED1,MOAP1,STXBP5,CDIN1,ITGA1,FAM172A,POU2F1,RASA4,TBC1D5,THAP1,NFIA,PRMT6,AP4S1,SS18,CEBPG,FHIT,UBR3,NRG1
MIR1229_3P	AUD	-3.92E-05	0.000406983	0.923241	247		blood	TWAS	c3	0.923241	0.999999	ZCCHC24,EIF4G2,CCNT1,SLC7A8,NUMB,RBPMS2,SPATA33,RFFL,ZNF594,EPG5,ZNF14,ZNF430,ZNF493,NUDT19,ZNF568,ZNF781,ZNF573,ZNF780B,ZNF780A,CEACAM6,ZNF765,ZNF135,BIRC6,POGLUT1,TSEN2,FBXL5,SNCA,ZMAT2,KHDC1,CISD2,CCNG2,JADE1,RORA,ZNF189,MAFB,CADM1,EBF1,ZNF74,WDR89,INO80D,ZDBF2,LGALSL,CACNA1E,ZNF107,PIK3R4,KIF2A,FBXO9,MARCHF3,ZNF333,PKIB,BRI3,PTGFRN,ZNF195,TERF2,ZNF426,PPM1A,MTOR
MIR1229_5P	AUD	4.65E-06	0.00040742	0.990898	166		blood	TWAS	c3	0.990898	0.999999	TESPA1,RPS6KA5,NUP93,ICAM5,PLVAP,PNMA8A,ADAR,IQGAP3,ZNF124,TAL1,RBMXL1,CSNK2A1,PDE7B,FLOT1,YAE1,PKD2,MITF,GRIK1,WIPF1,BCL6,TBC1D7,BDP1,TRPC6,WLS,CHGB,ZC3H13
MIR122B_3P	AUD	1.58E-05	0.000315418	0.959955	384		blood	TWAS	c3	0.959955	0.999999	SAMD8,KIRREL3,RTN3,PPP1CC,AKAP11,CDADC1,PSEN1,PCLAF,UBN1,SMARCE1,MLX,FAM117A,TMEM94,SRSF2,UBE4B,GPR161,ATP1B1,RC3H1,MYCL,PDE4B,ZZZ3,DNAJB4,SS18L1,TIAM1,TANGO2,BCL2L11,TFG,ALCAM,FYTTD1,CTDSPL,USP4,WDR82,APPL1,CPEB2,GPM6A,MAP3K1,SERINC5,RIPK1,TAP1,ZNF800,YWHAG,FAM83H,STAU2,TOPORS,SMAD7,HSD17B11,HERC3,NAP1L5,DCUN1D4,TMEM43,TSC22D2,SNRK,RAD54B,ELL2,LOX,PDIA4,POLR2M,OARD1,PHC3,COBL,TOGARAM1,WTAP,BTBD7,CCDC85A,UBA3,MAP2K4,MMD,SLC35B3,CCL28,PRKG1,CDK17,CDK14,C2CD3,NAV3,STK38L,TMEM242,CANX,TRIO,C9orf72,UMAD1,ZNF704,ZC3H12C,RDX,SP1,WDR33,PDCD10,PARD3B,ING3,SEH1L,HS2ST1,RINT1,UCHL5,COL19A1,CAMSAP2,CDK8,PPP1R2
MIR122B_5P	AUD	-1.09E-05	0.000195703	0.955619	783		blood	TWAS	c3	0.955619	0.999999	ZNF248,VPS26A,SAMD8,PIK3C2A,CCND1,PICALM,AEBP2,ITGA5,TNFRSF1A,FRS2,OSBPL8,PZP,EIF5,EID1,PEAK1,KCTD5,HSBP1,GSE1,TOM1L2,NUFIP2,TAOK1,MYO1C,SETBP1,ELL,ZNF506,ZNF257,ZNF793,KDELR1,RAP1A,ECM1,PRG4,DSTYK,HNRNPR,CLIC4,DOCK7,PKN2,GBP3,DSTN,THBD,PANK2,C2CD2,ATG9A,SP110,HDLBP,SOS1,MAP4K3,RHOQ,RMND5A,ALCAM,P2RY1,RBSN,PCYT1A,UBP1,QRICH1,SFMBT1,USP38,APBB2,SCARB2,LARS1,ADRB2,DNAJC21,FYB1,ZFYVE16,TMEM181,DYNLT1,FAM8A1,DDR1,TMEM63B,NFKBIE,CUX1,FAM131B,SBDS,YWHAG,PKHD1L1,TMEM65,VPS37A,ARFGEF1,PIP4P2,GNG10,SHOC1,PBX3,CLDND1,IFNGR2,NR3C2,JADE1,TSC22D2,UBTD2,SLA,MTX3,ZNF92,LOX,SIK2,ITGA4,ITPRID2,OSBPL3,SIRT1,UCHL3,CEP70,ATXN1,TOGARAM1,RPS6KC1,SMAD4,MEX3C,KRAS,ZNF680,YES1,AKAP6,CYBRD1,CTNND1,CSNK1G3,PGM2L1,ITSN2,RELCH,C12orf4,NHSL1,KCTD12,RAB12,SLC23A2,NR3C1,TNPO1,VCAN,TRPS1,SNX16,RALGPS2,MAN1A2,ZNF195,CDKN1B,UBL3,RPL31,BBX,SLK,IGF2BP3,ATF7,CDC7,RO60,SPPL3,MAP4K4,ACVR2A,DRAM1,MTFR1,ETV6,ZNF43,ZNF254,ZNF596,CDH2,NXF1,KPNA4,RFX7,BNIP3
MIR122_5P	AUD	-3.27E-05	0.000315478	0.917375	363		blood	TWAS	c3	0.917375	0.999999	CCDC186,PIP4K2A,P4HA1,TUBA1C,SMARCD1,SLC4A8,MAP3K12,CS,RBMS2,SPRY2,DICER1,MYO9A,PKM,ZNF213,TBC1D10B,SMYD4,GIT1,CTDNEP1,DNAH2,C19orf54,GYS1,CD320,WDR47,KCNN3,SLC25A34,CLIC4,SESN2,HECTD3,VAMP3,RBL1,C21orf62,UBXN7,FLNB,BRPF1,RBM47,GNPDA2,CCNG1,OCLN,TFB1M,CUX1,ABHD11,PDK4,MICU3,ARFGEF1,FAM102A,ZNF827,ADSS2,HNRNPU,SLCO5A1,PTBP3,CLIC5,NOL4L,FKBP5,TBC1D22B,TRPS1,SEMA4D,ZSCAN30,GALNT1,KIF11,SHPRH,SLC7A1,MECOM,SEC22C,RBM43,LAMC1,HECW2,PRR11,ANKRD13C
MIR1231	AUD	4.22E-05	0.000377069	0.910808	194		blood	TWAS	c3	0.910808	0.999999	BTRC,DPP3,LYRM1,GLG1,CREB3L3,SHISA7,HDGF,KPNA6,HIVEP3,SOX12,TIAM1,ARL5A,SEC13,CTDSPL,CLOCK,UIMC1,CEP43,BTN3A2,PSIP1,FNIP2,NAA15,TTC28,AZIN1,WIPF1,QKI,POLR1F,RRAS2,NTNG1,EIF4B,ATP8B1,SLC12A1,VRK2,CC2D1A
MIR1233_3P	AUD	1.04E-05	0.000407094	0.979554	220		blood	TWAS	c3	0.979554	0.999999	CYB5R2,TRIM66,CNIH1,SLC39A9,FAH,RIPOR1,H3-3B,ZBTB7C,DNASE2,TUFT1,IBA57,ELMO2,ZNFX1,SPECC1L,ELFN2,SH3BP1,FMNL2,NCOA1,BIRC6,USF3,AFF4,PCDHGA6,PCDHGA7,PCDHGB6,PCDHGA10,PCDHGC3,ACAT2,LRRC17,RAD23B,MVB12B,MTHFD2L,SYNPO2,BCO2,FGD6,COBL,CCL28,PDRG1,FANCE,AGPS,E2F5,BMF,SENP1,IGF1R,SFR1,SCN4B,TRIM32,ZNRF3
MIR1233_5P	AUD	1.12E-05	0.000376877	0.976269	282		blood	TWAS	c3	0.976269	0.999999	B3GAT1,CRY2,SH2B3,NRIP2,PARP11,ZNF106,GNAO1,USB1,AP1G1,ZFHX3,ATAD5,UNC45B,TMEM106A,BPTF,TMEM104,UNK,PBX4,FOSB,KHSRP,GSTM2,ATP13A2,NANP,TP53INP2,RPRD1B,TGM2,PAXBP1,SEPTIN10,TNS1,HNRNPLL,GCSAM,MPIG6B,PBX2,GPSM3,BICRAL,ZNF318,YIPF3,ANK1,ZER1,PLXNA4,NGFR,UGT8,ADARB2,LPP,PTP4A1,ATP7B,DIS3,TMEM245,N4BP1,UCP3,PPME1,TMED10,BRPF3,SNX9,PTGFRN,CDKN1C,MYO3B,MEF2A,C3orf38,PAK1,INTS5,ANKRD42
MIR1236_5P	AUD	1.21E-05	0.000315605	0.96943	272		blood	TWAS	c3	0.96943	0.999999	LHPP,RAD9B,CCNT1,CLMN,NUSAP1,ALDH3A2,PRKAR1A,CCDC57,ZNF614,WDR47,HAX1,ICMT,ZZZ3,LRRC8C,PTPN4,MFF,POLR2H,OGG1,TMCO6,TNF,VPS41,CPSF4,AIF1L,DOCK8,SLC4A4,FCRL1,GAB1,PLEKHA2,ADAM9,CHD6,DISC1,BNC2,SLC44A5,SLC25A12,AMDHD1,LMO4,SELENON,KY,ASB13,STON2,ATP6V1E1,UBAC1,ZNF697,PUS7L,FNDC3B,MPZL3,CREB1,NR1D2,TMEM223
MIR1237_3P	AUD	-2.51E-06	0.00021283	0.990604	550		blood	TWAS	c3	0.990604	0.999999	TCF7L2,DIP2C,NCR3LG1,VDR,SLC4A8,TMEM63C,HMG20A,AP1G1,DDX42,SMAD2,BCL2,ZNF585B,LILRB5,KLHL20,DENND1B,EIF4G3,RIMS3,FOXJ3,TBC1D20,FAM217B,ERG,BRWD1,BCR,DUSP18,CRELD2,TNS1,CXCR1,TRAPPC12,SIDT1,ACAD9,RAB6B,WDR82,G3BP2,TCERG1,SH3TC2,CREBRF,CPEB4,ZFP2,AMACR,SCML4,UTRN,LSMEM1,GALNT11,ESYT2,TMEM248,HIP1,RBIS,AIF1L,USP46,HSD17B7,ID2,RAB2A,BCAR3,CNTLN,BCL6,RPS6KC1,GON7,TEDDM1,PKIA,SPAG9,ZNHIT6,SLC43A1,STXBP5,TXLNB,CSNK1A1L,FAR1,SH3BGRL2,NAV1,APOBEC3F,OTULINL,EXOC5,EEF1A1,ZNF704,RNF170,SMG7,RBBP8,PARD3B,SESN3,MLEC,ANKRD13C,RFX7,FLI1
MIR1237_5P_MIR4488	AUD	2.24E-06	0.00049906	0.996415	103		blood	TWAS	c3	0.996415	0.999999	IGF2,NFIX,NFIC,PDGFB,MELTF,NAT8L,CARMIL1,FOXP4,HPD,MDGA1,ADGRL1
MIR1238_3P	AUD	4.63E-05	0.000407664	0.909663	131		blood	TWAS	c3	0.909663	0.999999	SLC48A1,GSPT1,VASP,ZNF606,ATP8B2,MPST,HOXA9,RAB33B,ANKRD17,ACOX3,SAMM50,HMGXB4,GPR180,ENPP2,VTI1A,MAP4K5,CADM2,RBM15
MIR1238_5P_MIR4758_5P	AUD	-4.63E-05	0.000315699	0.883403	202		blood	TWAS	c3	0.883403	0.999999	GRK5,TUBGCP4,AP1G1,ZNF652,TANC2,MXRA7,SUGP2,CLCN6,SOAT1,IRF6,RBM39,ZNF334,NDUFV3,CSNK1E,ZDHHC3,SEC31A,DNAJB5,CNOT6L,GLRX,PRELID1,KIAA0040,UBASH3B,PPME1,TBC1D12,SLC2A1,VDAC1,CCP110,GFPT1,ADO,PLD1,CREB1
MIR1243	AUD	3.71E-06	0.000301085	0.990182	265		blood	TWAS	c3	0.990182	0.999999	C10orf88,PALD1,PLEKHA5,AEBP2,SLC11A2,TENT4B,AMFR,SUZ12,ZNF561,ZC3H4,ZNF649,H2BC18,SGIP1,ARHGAP31,HACD2,OSBPL11,THAP6,CEP72,TAGAP,TRIM4,RMI1,PRKG2,ASB7,ZNF608,SSPN,WDR77,TPP2,TEDDM1,RAD21,STXBP5,YME1L1,TMEM30A,ECT2L,GNPDA1,MAP3K5,TNS3,TLR4,ATAD1,AGK,PTPN11,DNAJC6
MIR1244	AUD	-2.74E-06	0.000223307	0.990194	466		blood	TWAS	c3	0.990194	0.999999	EPC1,TSPAN14,PIK3C2A,NCR3LG1,SYTL2,STYK1,DCP1B,ARL6IP1,PRKCB,NCOR1,AMZ2,ACOX1,WDR7,ZNF682,CDC14A,RC3H1,DENND1B,ANKRD44,AGFG1,YIPF4,BIRC6,MAP9,G3BP2,CREBRF,CEP85L,PBX2,PPP1R9A,PON2,DYNC1I1,MYBL1,CSPP1,NIPSNAP3A,TUT7,DAPK1,SLC30A9,DCK,NRIP1,ZBTB25,SERPINE2,ADD3,MAP3K2,TAFA1,TRIM9,RHEB,CYRIA,DENND4C,ITPK1,TNIK,CDK17,ALDH8A1,CRBN,SMURF2,WNK1,CYB5A,GLUD1,NEDD4,EMC7,ABHD3,GNAL,ARHGEF3,CCDC144A,TOX,FBXO25,GRK3
MIR1245A	AUD	-1.09E-05	0.000446679	0.980582	131		blood	TWAS	c3	0.980582	0.999999	SGMS1,C11orf24,KLRF1,TMEM199,SLFN5,AJAP1,TMCC1,EAF1,CLOCK,SGTB,LEPR,RAD54B,SOD1,JAG1,CYRIA,APP,PGM2L1,RAVER2,MACIR,TRIM22,AMMECR1L,MSL2,TBRG1,MIA3
MIR1245B_3P	AUD	-2.00E-05	0.000276668	0.942258	469		blood	TWAS	c3	0.942258	0.999999	ACADSB,CTBP2,DDX21,P4HA1,MRPL49,PRSS23,DIP2B,DCUN1D2,DHX38,ZDHHC7,PMP22,UBE2G1,ZFP3,APPBP2,C17orf49,KHSRP,ZNF460,LRIG2,DDI2,CR1,ZNF124,ATRN,AGPAT3,PATZ1,CACNB4,IRS1,CDC42EP3,ATG3,TFDP2,MBNL1,PDCD6IP,MAPKAPK3,SPATA9,RHOBTB3,RAB23,ZNF800,ENY2,TRAPPC9,ZDHHC2,CPNE3,RUFY3,TM9SF2,WWC2,GALNT7,SH3RF1,PLXNA4,PAQR8,SLC15A4,PGM1,ZNF189,LPP,SLC38A1,NCF4,PLCG2,WDR89,AKAP5,KLF12,CNOT9,GFM1,RABGGTB,GPR75,VASH2,USP30,PFN2,AMPH,SDCBP,DMTF1,RUNDC3B,NAV3,DYNC2LI1,PDE4D,NAV1,GAPT,NR3C1,MEF2C,TMA7,KCTD21,GALNT1,HERC2,CD164,CPEB3,ITPR1,NCKAP1,CSGALNACT2,MNAT1,ZNF264,RSF1,B3GAT2,ARHGAP18,MOB2,LURAP1L,UFM1,NABP1,MACROD2
MIR1245B_5P	AUD	-1.91E-05	0.000445936	0.965784	229		blood	TWAS	c3	0.965784	0.999999	ADRA2A,ZNF22,NUDT13,NUP58,TRAF3,KCNK13,BTBD1,ZNF205,GID4,SLC7A10,ZNF781,ARHGAP35,ZNF586,ZNF773,ZNF584,CDC14A,NMNAT1,SNAP47,TMPRSS3,SEC14L2,ITGB1BP1,BZW1,MAP2,DENND6A,SPARC,PILRA,HOXA9,ZNF367,PPP3CA,PIP5K1B,MSANTD3,ZNF74,MON1B,PPFIA1,COL4A1,RNF38,CERT1,ABHD17B,KLHL29,NAA30,SLC17A5,ARF6,BHLHE40,DENND11,CCDC85C,SEH1L,TAFA2
MIR1246	AUD	-5.40E-06	0.000332782	0.987049	228		blood	TWAS	c3	0.987049	0.999999	DENND10,GMFB,ZCCHC14,ZNF888,TNFRSF8,MIER1,DYRK1A,DUSP18,PLEKHB2,TBCK,SORBS2,CDO1,SLC12A2,MYOT,FAM53C,RAB14,ANTXR2,ZNF425,CNOT9,QTRT2,ANKDD1B,MRPS14,ADAM22,ISCA1,PANX1,KDM5A,NDFIP1,SEPHS1,CEP126,DYNC1I1,ADAT2,FPGT,RTKN2,HECTD2,CREBL2,DLG1,HLF,EIF2AK3
MIR1248	AUD	5.84E-06	0.000235275	0.980203	476		blood	TWAS	c3	0.980203	0.999999	VCL,SNX19,CD81,TMEM138,DGAT2,ANKLE2,MGP,DGKH,KTN1,CHSY1,SNAP23,LACTB,ZNF287,CDKN2D,ZNF700,ACTN4,PIP5K1A,F5,UTP25,ATP5IF1,KPNA6,SSBP3,ALG6,NEGR1,LRRC8C,TIAM1,EVA1C,HMGN1,DUSP18,SESTD1,ABHD10,PRICKLE2,OGG1,AIMP1,RBM47,RBM27,DPYSL3,RREB1,ZHX2,FBXO32,ADAM28,PTPDC1,JADE1,UBA6,UHMK1,RORA,METAP2,CNTLN,ZDBF2,CAMKK2,SRP19,EFR3A,TRIM44,SLC25A26,RUNX2,CSNK1G3,CROT,CCDC34,NAV3,SEMA3C,B3GNT5,DTWD2,CEP128,OGFRL1,NAV1,CLEC16A,EEF1A1,FSD1L,ANKRD13C,ZNF281,MS4A2,STAM,ETS1,ADAMTS1,RFX7,GADD45A,VPS13A,SSH2
MIR1249_5P	AUD	1.59E-06	0.000203699	0.993766	693		blood	TWAS	c3	0.993766	0.999999	ADAM12,ZMIZ1,PACS1,SH2B3,FMNL3,SMARCD1,SMARCC2,ANKRD52,PIANP,CUL4A,FARP1,AKT1,ISCA2,GPATCH2L,PLEKHO2,EDC3,PAQR4,GSG1L,ATXN2L,ADCY7,NKD1,GNAO1,SLC7A5,RPA1,TOM1L2,ULK2,GIT1,LASP1,GFAP,PITPNM3,YBX2,ATP1B2,KCTD2,NPLOC4,C18orf25,ZBTB7C,PDE4A,NFIX,NIBAN3,SUPT5H,IRF2BP1,SLC1A5,C5AR1,PRR12,LENG8,LILRA1,UBE4B,CYB561D1,INKA2,RHOC,CSDE1,UBQLN4,KLHDC8A,CDC42BPA,RUNX3,STMN1,WDTC1,EYA3,FNDC5,RIMS3,C20orf96,E2F1,TP53INP2,SOGA1,OSER1,CDH26,BCR,TMEM184B,NPTXR,STEAP3,CNNM3,CD200R1,ABTB1,TFDP2,XYLB,SFMBT1,ADD1,F12,HMGN4,TAPBP,SYNGAP1,AP1S1,IMPDH1,SDK1,RABGEF1,LZTS1,DUSP4,MVB12B,NIBAN2,DNM1,RAPGEF1,NACC2,SYN2,ZNF827,HEBP2,PLXNA4,RORA,COP1,RETREG1,MYH9,MAP3K9,SIPA1L1,C1orf198,RAB11FIP5,ITPRID2,WIPF1,AUTS2,CASQ1,UCP2,TENM4,COLCA1,POU2AF1,NRN1,SSH1,SLC9A9,PSMB2,SDC3,POLR2F,CLIC5,CCDC34,TFCP2L1,KCTD12,RAB12,DTNB,IQSEC3,TNRC6B,SEMA5A,NDUFA4,ZNF333,SH3PXD2A,INO80C,RAB30,NFAT5,FILIP1L,PARD3B,NRP2,INO80D,DSCAML1,CD3E,CFL1,ZFP64,ARID3B,BCL9L,ITGA10,FCGR1BP,SMPD3
MIR124_5P	AUD	1.16E-05	0.00022903	0.959769	526		blood	TWAS	c3	0.959769	0.999999	BORCS7,HNRNPF,VCL,CHKA,UVRAG,RIC3,TXNRD1,TRAF3,DPH6,TRIP4,MARF1,USP31,ZNF75A,RFWD3,NSF,ZNF266,LSM14A,SLC35A3,SLC30A7,ATP1B1,MAP3K21,MGAT4A,MAP4,SEC24D,CPEB2,NOA1,SNX2,HNRNPH1,IL6ST,TAB2,VPS52,ANKRD6,ASH2L,MTDH,STRBP,ERCC6L2,ZNF782,MMADHC,TLCD4,PPP2R5E,ARMT1,AZI2,TSGA10,AFF3,CAPRIN1,CELF2,USP6NL,VPS36,SEC62,ERICH1,ANK3,USP30,TTC14,ZNF117,ZBTB20,LIN7C,REV3L,SGCD,FAR1,MAPK14,IMPA1,TMEM38B,HECTD2,DDIAS,RAB3IP,LRRC28,MEF2A,KCTD15,HNMT,TASOR,MRPS33,ACAD10,LDLRAD4,DUSP19,SELENOF,RBM11,TMEM170B,RSU1,SPPL3,SLITRK5,ARMC1,MTERF3,NABP1
MIR1251_5P	AUD	-9.01E-06	0.0004466	0.983909	111		blood	TWAS	c3	0.983909	0.999999	QSER1,MRPL17,CCDC62,KPNA3,NLGN2,TAF1A,MIA3,UTP11,ITCH,WDR6,APBB2,TMEM181,REPIN1,ZNF398,FAM98A,ELP1,UBXN2B,TBCD,SETD3
MIR1252_3P	AUD	1.26E-05	0.00015986	0.937021	962		blood	TWAS	c3	0.937021	0.999999	ERLIN1,SLF2,DCLRE1A,DENND10,IKZF5,RNLS,SIK3,CAT,PRSS23,CLIP1,AEBP2,SLC2A13,SLC35E3,OSBPL8,CLEC6A,CENPJ,AKAP11,CFL2,NUMB,VIPAS39,SNAP23,RAB8B,APH1B,IGDCC4,FSD2,MCTP2,USP31,CNEP1R1,E2F4,ZNF624,EFCAB13,PNPO,GDPD1,ZNF529,ZNF284,AGL,GNAI3,TRIM33,RFX5,KLHL20,RNF2,KLHDC8A,MAP3K21,PUM1,AK2,ZSCAN20,SGIP1,CSNK2A1,ITCH,MMP24,BRWD1,CBX6,ATXN10,ZBED4,EDAR,DPP4,BMPR2,MAP2,UBE2F,CCDC88A,MOB1A,ATG3,CSTA,TFDP2,XRN1,NCBP2,SLMAP,BRPF1,GUCY1A1,GPM6A,NSG1,CLOCK,THAP6,CAMK4,CEP120,SLC12A2,ACSL6,CDKN2AIPNL,SEC24A,SH3TC2,MAPK9,PIK3R1,MAP1B,CCN2,PPP1R11,SSR1,KDM7A,GIMAP2,FGL2,RRM2B,FZD3,ASPH,STRBP,PIP5KL1,PCSK5,PDLIM5,FAT4,ZNF721,WDFY3,BEND4,DCTD,WWC2,ATP10A,ECHDC1,EPHA4,ADARB2,TDG,SLC4A7,ZCWPW2,GPBP1,MYSM1,STX17,CUL3,EVI5,UBASH3B,CD84,CYCS,LIN7A,TFEC,SNX3,BNC2,VAMP4,RFX3,PKIA,CAND1,SPAG9,EOGT,UBA3,ODF2L,DPY19L1,ARHGAP5,PRKG1,CYRIB,BNIP2,DOCK2,ABI1,ZBTB14,SEPTIN7,NR6A1,TMED7,RAB4A,MRPL42,ASXL1,LIN7C,MICAL2,RNF145,TPK1,GPD1L,LNX2,POLR1D,IPO7,CGGBP1,YTHDF3,BAMBI,GLMN,ANLN,MSI2,SUPT4H1,ARL8A,ITGA1,SMAD5,SURF4,HBS1L,ROR1,GLO1,FSD1L,LRRC40,HS2ST1,PRMT6,CHML,JMJD1C,HECTD2,TNKS2,USP15,PIAS2,EEA1,NIN,KLHL28,ZNF426,STRN,HNMT,PGAP1,CADM2,ABI3BP,ZMAT3,SKIL,PTPN11,ROCK1,CREB1,PIKFYVE,MBNL2,STAM,UBE2E2,GJA3,LYN,TOX,COX15,TAFA2,TP53TG3D,ADAMTS5,ZNF706,TRIM59,SAXO2,ZNF644,ZNF91,SSH2
MIR1252_5P	AUD	-4.54E-06	0.000168647	0.978515	1016		blood	TWAS	c3	0.978515	0.999999	PTPRE,PBLD,EIF4EBP2,AP3M1,GATA3,PARVA,C11orf58,CRY2,TMEM138,ZFTA,PACS1,CPT1A,CLPB,GLTP,PPTC7,SH2B3,BCL7A,ERP27,PARP11,SMARCD1,MARCHF9,CD4,RIMKLB,KBTBD7,LPAR6,SRP54,DLGAP5,SLC39A9,ARHGAP11A,ZNF770,INO80,FBN1,CLPX,HMG20A,PPP4C,SNTB2,ST3GAL2,MPRIP,GID4,NUFIP2,PSME3,ATXN7L3,SKA2,MYH10,NPTX1,RNF165,DOK6,ZNF317,GARRE1,ZNF585B,BSG,ZNF154,ZNF264,CD209,CDC14A,GSTM4,GSTM5,SSU72,GNB1,CAPZA1,SNX27,RORC,THEM4,TPM3,FBXO42,CEP350,XPR1,EDEM3,PFKFB2,PLXNA2,DUSP10,WASF2,LRRC41,PDE4B,SGIP1,DDAH1,ITCH,UQCC1,TTPAL,VPS26C,TMEM121B,MAPK1,KIAA1671,DEPDC5,SYN3,SLC66A3,PRPF40A,ANKRD44,BMPR2,RAPH1,ZNF142,NDUFA10,PRKD3,APLF,AAK1,REEP1,TMEM127,PARP14,PAQR9,NCBP2,CDCP1,PRKAR2A,BSN,DKK2,PRDM5,SMIM43,GYPA,HOPX,CXCL9,LIN54,CAMK4,SEMA6A,RAPGEF6,FAM13B,SH3TC2,TRIM41,SNX18,UTRN,CARMIL1,PRSS16,SLC22A23,TAP2,TTC26,HNRNPA2B1,HOXA5,SDK1,SUN1,PEG10,XPO7,REEP4,STAU2,NACC2,ACO1,BAG1,FAM120A,CAMK2D,NUDT9,TMEM33,SMAD1,SLC10A7,GLRX,PTAR1,GCLM,ABCD3,BAALC,LPP,TPM4,SETD9,CADM1,AKT3,GFI1,PTP4A1,CORO2B,BSCL2,SUGT1,PNMA2,POU2AF1,CCDC112,CYRIA,CLTA,POM121,HMGXB4,DNM3,RFX3,CAND1,MAGOHB,QKI,BAZ2B,PPM1N,ZBTB20,ITGA6,SAMD4A,NBL1,C2CD3,TM9SF4,GCM1,OLAH,EML4,CAMTA1,SCIN,CDIN1,SRPK1,SLC26A8,RNF8,KDM5A,SAMD12,PHLDA3,PRRC1,ARG2,ZFYVE26,GFPT1,USP7,ZNF704,LRATD2,NFIB,C9orf152,MAN1A2,PTER,RTKN2,CPEB3,HEBP1,TNFRSF11A,HNMT,EDEM1,ACKR2,TAS2R5,COX11,PLCH1,RGS7,TGFBRAP1,ITGAE,RINT1,CNTNAP2,AGO1,TRDMT1,SLITRK5,PRRC2B,ENTPD7,ZNF592,STAT1,TRIQK,KPNA4,CPD,VPS53,CA12,SPTSSB
MIR1253	AUD	1.67E-05	0.000212798	0.937504	602		blood	TWAS	c3	0.937504	0.999999	VSTM4,HSD17B12,PPP1CC,CHFR,PTPRO,PARP11,PSEN1,MIDEAS,CSNK1G1,HDGFL3,HYDIN,C17orf75,ARL4D,PHB1,RPS6KB1,ENDOV,HDHD2,EPOR,ZNF585B,INSR,CYB561D1,AHCYL1,RSBN1,ENSA,MPZ,PLXNA2,LUZP1,TRIM58,WASF2,TXLNA,RBBP4,FNDC5,SLC1A7,RPL22,PSMF1,TOB2,CACNB4,ANKRD44,MTERF4,PPP3R1,IGSF11,SNX4,TOPBP1,FAM131A,PCYT1A,CTSO,ACSL1,HTT,FEM1C,FBN2,TCERG1,SLC36A1,ZFYVE16,ERAP1,SOBP,ATF6B,HLA-DPA1,KDM7A,RP9,RNF19A,INTS9,PIP4P2,RAB14,BICD2,FBXW7,CFAP97,ZNF330,DTNBP1,LPP,ISG20,CACUL1,DTX3L,MITD1,MED13,FAM124B,SMKR1,DLG2,COPG2,SERTAD2,EPRS1,TEDDM1,PTGER4,OXCT1,QKI,PPM1N,SNX13,ZBTB20,MICAL2,C12orf4,TFCP2L1,IKZF2,NHSL1,SMCO4,PIM1,ARHGAP26,ANKH,CHODL,UPF2,CAMK1D,DYNC1I1,RPRD1A,HSF2,PPM1H,SP1,DUSP16,MTHFSD,SPATA6,PLD1,ECT2,TMEM178B,COX11,TMPRSS13,KLF7,PIKFYVE,UCHL5,MTARC1,ENTPD7,TAFA2,STAT1
MIR1255A_MIR1255B_5P	AUD	-1.76E-05	0.000377148	0.962816	210		blood	TWAS	c3	0.962816	0.999999	SLC18A2,CAMK2G,OAS2,DIP2B,AVIL,IREB2,MORF4L1,JMJD8,DHRS7B,SETBP1,ZNF420,INSR,CLEC4G,FNDC5,AKIRIN1,YTHDF1,STMN3,RUNX1,SUPT7L,SH3TC2,PHYKPL,SEC63,BACH2,YWHAZ,STRBP,FAM102A,MFSD14B,PDE6B,WDFY3,EPHA4,MAP3K9,PPP2R1B,UBE2H,MORN3,SDHAF3,ERLEC1,NEK11,FAM168A,CAMTA1,PANK3,TBC1D5,TRIM34,PUS7L,GNAL,HNMT,DTX4,NEU3
MIR1255B_2_3P	AUD	-2.66E-05	0.000315551	0.93287	319		blood	TWAS	c3	0.93287	0.999999	SHTN1,MAPK8,RUFY2,ING1,GPATCH2L,SMARCE1,SLC25A35,ALG6,PHF20,TP53RK,ANAPC1,CFLAR,BMPR2,YIPF4,PLS1,EAF1,ACVR2B,THOC7,CCNA2,TMEM165,SIMC1,RICTOR,GTPBP10,MTSS1,PTGR1,PTBP3,MRPS18C,CISD2,DOT1L,OXR1,TAFA1,RNF38,TXNDC5,ZMYM1,KRAS,TRIM36,NEK7,REPS1,TRNT1,NAA35,STON2,CUL5,MANEA,MRE11,METTL4,HES1,RAB5A,MEF2A,ROCK1,GLRX2,PARPBP,IGF1,TMEM68,PLXNC1,ZNRF3,NOTCH2,WASF3
MIR1256	AUD	2.63E-05	0.000257832	0.918833	326		blood	TWAS	c3	0.918833	0.999999	SLF2,HK1,C12orf42,DAAM1,MGA,DMXL2,MRTFB,CNEP1R1,SMARCE1,PRKAR1A,RAB25,R3HDM1,SLC23A3,HADHB,RHOQ,ANKRD28,RFTN1,WDR48,STOX2,AFF4,SUB1,STX11,TAB2,KDM1B,AKIRIN2,RALGPS1,PPP3CA,BEND4,H6PD,RTL6,MGAT4A,HTR3A,GALNT4,POC1B-GALNT4,PFN2,PDS5B,MAPRE1,FBXO21,CHMP2B,CDKN2B,FUT8,NR3C1,POGLUT3,RAC1,SKIL,NRP2,PXN,FDX1,N4BP2L1,CYYR1,GLIPR1
MIR1257	AUD	1.40E-05	0.000276709	0.959527	380		blood	TWAS	c3	0.959527	0.999999	NDST2,PTPRJ,PPTC7,TMED2,H3-5,RND1,LATS2,SKA3,BMP4,ERH,GPATCH2L,FOXN3,NDN,CD300E,H3-3B,ANO8,ZNF781,DACT3,ZNF468,LILRA1,ZNF17,SCNM1,TXLNA,AKIRIN1,CBLB,PDE12,ATG12,MRPS36,AKAP7,CDC5L,TNFRSF21,LYRM2,GCNT1,PRUNE2,UBQLN1,CAMK2D,FAM13A,STIM2,UGT8,PANK1,ZNF189,NT5E,TMCC3,CEP41,ARPP19,SPAG9,ODF2L,DCAF10,CDK17,TBC1D12,CDKN2A,CANX,PHYH,MSR1,RGS5,MANSC1,SPIRE1,ZNF519,SPATA6,PAN3,MCM9,NRG1,NAB1,RFX7,TIPARP
MIR1258	AUD	2.52E-05	0.000377138	0.946739	209		blood	TWAS	c3	0.946739	0.999999	LARP4B,SGMS1,C12orf76,RNF17,PMP22,SERPINB8,MBP,ZNF547,SPEN,ITPKB,CLIC4,BMPR2,RNF103,BBS7,ATG12,AQP1,ASPH,PTBP3,ANXA3,AZIN1,PHF20L1,MYH9,UBE2H,CSTF3,DLG5,RNF144A,HERPUD2,RYBP,GNG2,NHLRC3,TGFBR1,PRLR,PCNP,ZNF100,KLHL32,S1PR3,FASLG,TMEM68,SLC30A7
MIR125A_3P	AUD	2.10E-05	0.000300815	0.944347	299		blood	TWAS	c3	0.944347	0.999999	PRKAG1,CERS5,LARP4,MAP3K12,BAZ2A,VPS39,PEAK1,JMJD8,GLG1,ZNF287,NLK,NUFIP2,TAOK1,BRCA1,OXLD1,NARS1,LAIR1,CYB561D1,NIT1,MEAF6,HEYL,SEC14L2,BOK,DHX57,LIMD1,THUMPD3,PRDM5,NSG2,SGK1,CNOT4,POP1,PTCH1,AHSA2P,STAP1,IFIT2,IGF2BP2,INMT,ITGAV,WDFY2,PCDH8,CPNE4,ACP3,BNC2,MEX3C,RNF185,DENND1A,MTAP,CPA3,MPC2,PGM3,KLF9,ZNF704,DTWD1,CREB1,CHGB,ARL1,MTFR1,TDRP
MIR125A_5P	AUD	-7.73E-06	0.000147162	0.958096	1187		blood	TWAS	c3	0.958096	0.999999	HIF1AN,FBXW4,MFSD13A,RBM20,SGPL1,ANAPC16,LIPA,CCNJ,HINFP,PDZD3,ESRRA,SYVN1,MAP3K11,FIBP,EIF1AD,KLC2,SBNO1,NCOR2,SCARB1,AMIGO2,VDR,CACNB3,NCKAP5L,RASSF3,MSRB3,M6PR,HOMEZ,KHNYN,GEMIN2,DAAM1,SLC39A9,MAP3K9,ZFYVE1,DICER1,NIPA1,KLF13,GANC,ZSCAN29,FRMD5,LACTB,ULK3,ALPK3,SEMA4B,MCTP2,GGA2,UBN1,PAFAH1B1,SARM1,MYO18A,RETREG3,GPATCH8,UBE2G1,DHX33,SLC16A6,CDR2L,SLC25A35,TSEN54,TBC1D16,IER3IP1,VPS4B,C19orf38,RAB3D,MKNK2,DIRAS1,RFXANK,ZBTB7A,MAP3K10,SERTAD3,KMT5C,RPL28,ZNF543,DRAM2,RAP1A,CDC42SE1,CGN,IL6R,FBXO42,PADI2,BLZF1,BTG2,C1orf74,INTS7,E2F2,SH3BP5L,CEP85,RPS6KA1,KIAA1522,MTF1,DPH2,ZSWIM5,OSBPL9,SYDE2,LRRC8B,PHF20,SAMD10,DIP2A,HIC2,PPIL2,MMP11,ZNRF3,SEC14L2,FAM118A,GTF3C3,ORC2,RETREG2,DIS3L2,SCLY,RHOQ,TTC7A,SANBR,IGSF11,ABTB1,NUP210,EIF2B5,MAP3K13,NBEAL2,SLC26A6,DOCK3,BAP1,DENND6A,ABHD6,USP38,LGI2,PI4K2B,TBC1D1,REST,JADE2,SLC35A4,NDUFA2,SH3TC2,NIPAL4,SNX18,SLC38A9,RASGRF2,CDK19,NT5DC1,ENPP1,SOD2,C6orf47,NEU1,BAK1,IRF4,UBR2,SRF,RREB1,ZKSCAN5,ACHE,CBLL1,LFNG,PLEKHA8,RBAK,SUN1,SMURF1,TSNARE1,ADAM28,EIF4EBP1,BAG4,MFHAS1,TOR2A,QSOX2,RABL6,MAN1B1,UBE2R2,CDC37L1,KDM4C,GCNT1,MFSD14B,PPAT,ANKRD50,RUFY3,ATP10D,ZNF827,TNFAIP3,RORA,TENT5A,TDG,NKAPD1,CDC42BPG,DUSP6,VPS36,SPTB,TRIM9,LBH,LCLAT1,GALNT14,MEMO1,RAPGEF5,GRB10,TMEM120B,ATXN1,ISCU,ACER2,UBR7,RFX3,MORC2,PCTP,TMEM135,TOMM40,PPP1R37,KIAA0319L,ZNF80,BNIP2,HCN3,CRB2,NR6A1,OLFML2A,RBM7,PPME1,UCK2,TLE3,IST1,NRXN1,ZNF691,SCN2B,SEL1L,MFSD9,PRRC1,ANKRD33B,FLVCR2,KCTD21,SEMA4D,GOLGA5,WARS1,MAPRE2,PRSS35,PMM2,ZNF704,TNFSF4,ZBTB37,BMF,TMTC2,SLC46A3,SLC7A1,PPP2R5C,IL16,ABHD3,KCTD15,NPL,TRAF6,TMPRSS13,MBOAT2,IER2,ZSWIM4,PPP4R3A,TRMT5,CYP24A1,TRIAP1,ETS1,BCL2L14,PDE7A,VCPIP1,ARID3B,ABCC4,DTX4,SLC37A2,ANKRD42,SLC25A15,MAP6
MIR125B_2_3P	AUD	-2.19E-07	0.000217905	0.999197	485		blood	TWAS	c3	0.999197	0.999999	MXI1,EIF3A,ASAH2B,RESF1,PRR13,LPAR5,TECPR2,TRAF3,GMFB,SPTLC2,EFCAB11,MFAP1,HACD3,HMG20A,SOX8,VAPA,ANKRD27,ZNF345,ZNF585B,RC3H1,PTGS2,B3GALNT2,ECHDC2,DOCK7,NEGR1,BLCAP,TTC3,RTN4R,BCL2L11,PTPN4,YIPF4,DUSP11,IMMT,TMCC1,CMTM6,ARFIP1,GPM6A,RPL9,UCHL1,PPP2CA,CPEB4,SCML4,AMD1,PACSIN1,TAF11,SLC26A5,FAM131B,PEG10,PLPP5,NSD3,POP1,FBXW2,SLC7A11,CENPC,SLC10A7,HPF1,TENT5A,REV1,PCNX1,SRFBP1,DR1,EGLN1,MDH1,FRMD6,VPS50,SIRT1,CYRIA,BAZ1B,PRPF39,MIS18BP1,PLEKHA3,YES1,PROK2,SNRPF,MYCBP2,EML4,PCNA,SEL1L,EFNA5,PDPK1,PSAP,TPD52L1,GPR85,LRATD2,BMPR1A,SUDS3,EEA1,ZMYM5,ARF6,CCPG1,RAD54L2,GNB4,MDFIC,CTNS,FAM135A,ATP6V1C2,E2F6,PRKCE,MKRN3,USPL1
MIR125B_5P	AUD	-7.41E-06	0.000147162	0.959864	1187		blood	TWAS	c3	0.959864	0.999999	HIF1AN,FBXW4,MFSD13A,RBM20,SGPL1,ANAPC16,LIPA,CCNJ,HINFP,PDZD3,ESRRA,SYVN1,MAP3K11,FIBP,EIF1AD,KLC2,SBNO1,NCOR2,SCARB1,AMIGO2,VDR,CACNB3,NCKAP5L,RASSF3,MSRB3,M6PR,HOMEZ,KHNYN,GEMIN2,DAAM1,SLC39A9,MAP3K9,ZFYVE1,DICER1,NIPA1,KLF13,GANC,ZSCAN29,FRMD5,LACTB,ULK3,ALPK3,SEMA4B,MCTP2,GGA2,UBN1,PAFAH1B1,SARM1,MYO18A,RETREG3,GPATCH8,UBE2G1,DHX33,SLC16A6,CDR2L,SLC25A35,TSEN54,TBC1D16,IER3IP1,VPS4B,C19orf38,RAB3D,MKNK2,DIRAS1,RFXANK,ZBTB7A,MAP3K10,SERTAD3,KMT5C,RPL28,ZNF543,DRAM2,RAP1A,CDC42SE1,CGN,IL6R,FBXO42,PADI2,BLZF1,BTG2,C1orf74,INTS7,E2F2,SH3BP5L,CEP85,RPS6KA1,KIAA1522,MTF1,DPH2,ZSWIM5,OSBPL9,SYDE2,LRRC8B,PHF20,SAMD10,DIP2A,HIC2,PPIL2,MMP11,ZNRF3,SEC14L2,FAM118A,GTF3C3,ORC2,RETREG2,DIS3L2,SCLY,RHOQ,TTC7A,SANBR,IGSF11,ABTB1,NUP210,EIF2B5,MAP3K13,NBEAL2,SLC26A6,DOCK3,BAP1,DENND6A,ABHD6,USP38,LGI2,PI4K2B,TBC1D1,REST,JADE2,SLC35A4,NDUFA2,SH3TC2,NIPAL4,SNX18,SLC38A9,RASGRF2,CDK19,NT5DC1,ENPP1,SOD2,C6orf47,NEU1,BAK1,IRF4,UBR2,SRF,RREB1,ZKSCAN5,ACHE,CBLL1,LFNG,PLEKHA8,RBAK,SUN1,SMURF1,TSNARE1,ADAM28,EIF4EBP1,BAG4,MFHAS1,TOR2A,QSOX2,RABL6,MAN1B1,UBE2R2,CDC37L1,KDM4C,GCNT1,MFSD14B,PPAT,ANKRD50,RUFY3,ATP10D,ZNF827,TNFAIP3,RORA,TENT5A,NKAPD1,CDC42BPG,DUSP6,VPS36,SPTB,TRIM9,LBH,LCLAT1,GALNT14,MEMO1,RAPGEF5,GRB10,TMEM120B,ATXN1,ISCU,ACER2,UBR7,RFX3,MORC2,PCTP,TMEM135,TOMM40,PPP1R37,KIAA0319L,ZNF80,BNIP2,HCN3,CRB2,NR6A1,OLFML2A,RBM7,PPME1,UCK2,TLE3,IST1,NRXN1,ZNF691,SCN2B,SEL1L,MFSD9,PRRC1,ANKRD33B,FLVCR2,KCTD21,SEMA4D,GOLGA5,WARS1,MAPRE2,PRSS35,PMM2,ZNF704,TNFSF4,ZBTB37,BMF,TMTC2,SLC46A3,SLC7A1,PPP2R5C,IL16,ABHD3,KCTD15,NPL,TRAF6,TMPRSS13,MBOAT2,ZSWIM4,PPP4R3A,TRMT5,CYP24A1,TRIAP1,ETS1,BCL2L14,PDE7A,VCPIP1,ARID3B,ABCC4,DTX4,SLC37A2,ANKRD42,SLC25A15,MAP6
MIR1260A_MIR1260B	AUD	4.90E-06	0.000257631	0.984824	364		blood	TWAS	c3	0.984824	0.999999	GRIK4,CHEK1,RPS3,ZNF268,LETMD1,ZNF384,RIMKLB,HDDC3,ZNF594,LIMD2,BORCS6,TBC1D16,ZNF559,ZNF426,ZNF440,ZNF439,ZNF763,ZNF257,ZNF302,ZNF781,ZNF586,ZNF814,ZNF773,ZNF135,ZNF544,ZNF584,THEM4,MSTO1,UBQLN4,SPEN,CR1,ZNF124,SMAP2,L3MBTL1,TOMM34,DBNDD2,PDXK,ASPRV1,BRK1,U2SURP,CSNK2B,ATF6B,KLC4,GCC1,SLC37A3,EBAG9,XKR6,ZHX2,ZNF367,LARP1B,UGT8,TSC22D2,UBTD2,ZNF189,IBTK,CAP1,PTBP2,GALNT2,MLXIP,ATXN1,GLP1R,IKZF2,SEMA3A,C7orf25,ABHD13,KLHL32,CEP162,RXRA,ZFP90,L3MBTL4,ZNF37A,TMEM178B,FASTKD1,AGO1,ORC4,UFM1,GOLGA8B
MIR1261	AUD	-1.26E-05	0.000315682	0.968186	278		blood	TWAS	c3	0.968186	0.999999	GTPBP4,GAS2,LATS2,KPNA3,RNF111,BMERB1,MARF1,ITGAL,GABARAPL2,NFE2L1,NARS1,SOCS6,ZNF382,ZNF585B,ZNF781,USP1,RBL1,UBE2L3,SEPTIN3,OSBPL6,ATP2B2,SACM1L,CCR1,SETD2,PRDM5,KIF3A,AFF4,HDAC3,PIP4P2,DAPK1,LAMTOR3,NRIP1,EIF2A,CCDC170,ARID2,METAP2,SEPHS1,FAM171A1,ATF3,KIF26B,UNC5B,IRF2BP2,ARHGAP5,PWWP2A,PROSER1,NRXN1,NR3C1,ST13,NAIP,BTBD9,OSBPL1A,AGK,MAML2,CCDC82,INSIG1,KPNA4,RNF43
MIR1262	AUD	1.58E-05	0.000332506	0.961985	284		blood	TWAS	c3	0.961985	0.999999	LIPA,GLYATL2,BEST1,SUOX,DUOX1,MPDU1,USP14,ZNF607,CD37,SLC35E2A,HDGF,ZCCHC17,YIPF1,DOCK7,RPE,SPTBN1,EPM2A,ZNHIT1,TNPO3,FGFR1,CAMK2D,CRNKL1,DHFR,GEMIN5,HSD17B4,MSRB2,QKI,ETFRF1,C6orf89,CMTR1,OCM,OSBPL1A,RAB27B,PHLDB2,PRPF38B,FLI1
MIR1263	AUD	2.95E-05	0.000407242	0.942194	214		blood	TWAS	c3	0.942194	0.999999	LDB1,AP3M1,STX3,TMEM106C,DYRK1B,STX16,TMEM150A,IDUA,SLC25A46,CYTH3,NAA15,SMAD7,ATP10A,KIAA0040,CHD7,WDR41,ST8SIA4,DIXDC1,MAP3K2,FBXO28,TLE3,SLC2A1,MSI2,NAA30,ANKS1A,FSD1L,ZNF217,UBE2G1,ASAP2,TRMT6,CSGALNACT2,CDH2,TMEM179B,SLC38A2
MIR1264	AUD	-2.29E-05	0.000300933	0.939346	328		blood	TWAS	c3	0.939346	0.999999	IKZF5,EPC1,PTPRJ,CPSF7,OAS3,BIN2,DOCK9,PPP2R5C,TC2N,PDXDC1,KCTD5,GNAO1,HERPUD1,NFATC3,TMEM170A,UNK,SMAD2,ZNF559,HIPK1,ANP32E,PSEN2,TESK2,ITCH,SYNJ1,TEF,BRD1,UXS1,C2orf88,AGFG1,CIAO1,RAP2B,HNRNPDL,WDR36,FBXO38,SCAI,DNAJB14,ACKR3,LARP7,C6orf120,GMPR,SYNE2,TTC17,F2R,ZFAND5,HIPK3,TSNAX,RNF138,BMP2,VEPH1,IGF2R,CD83,RAD21,QTRT2,ZBTB14,ATP2C1,NRXN1,CGGBP1,DMAC1,CANX,MREG,NCOA7,USP42,LRRC7,CADM2,STAC,TASOR,HECTD4,PAN3,DCUN1D5,CYP24A1,SRSF12,NUDT5,TAFA2,ATP1B3,PSD3,CAMSAP2
MIR1265	AUD	-3.15E-05	0.000446037	0.943732	175		blood	TWAS	c3	0.943732	0.999999	NDST2,GOLT1B,PML,DEF8,PMP22,ZNF568,ZNF813,MFSD14A,TRIP12,BCAP29,CBX3,KDELR2,SLC39A8,MPHOSPH6,PPP2R5E,ZBTB2,INTS6,INAFM2,TSHZ1,JMY,MANEA,VPS13B,BTAF1,RAB32,C2CD5,MPHOSPH8,ARIH1,STAC,CHD9,EMC4
MIR1266_3P	AUD	-2.58E-05	0.000332789	0.938291	213		blood	TWAS	c3	0.938291	0.999999	ZPR1,RNF214,CLEC4A,CDH13,FZD2,ZNF227,FAM118A,CCNT2,ASXL2,ATP6V1A,RPL32,NCKIPSD,PDE12,EPB41L2,RAB23,DLD,CCT6A,AOPEP,RNF146,TRAM1,CDKAL1,RFC3,PRKCA,SENP6,AXIN2,CCT5,POGLUT3,SNRNP27,USP8,TANGO6,RIOK3,AMOTL1,RAP2A,MYO1B
MIR1266_5P	AUD	-5.19E-06	0.000300968	0.986236	314		blood	TWAS	c3	0.986236	0.999999	LRRC20,SLC35C1,OAS1,KRT1,ARHGEF40,PRMT5,NKD1,NCOR1,MYO18A,TMEM101,DDX42,PITPNM3,RAB8A,GIPC3,CLIP3,PRX,LILRB4,MINDY1,PI4KB,SLC25A44,KLHL12,ARID1A,CDCA8,PHF13,TTPAL,EPB41L5,TGFA,PROM2,ZXDC,CSRNP1,IP6K2,DIAPH1,TENT4A,BTN2A2,ZKSCAN1,LZTS1,NTMT1,PSIP1,APTX,OLIG2,SYNPO2,TET3,MITF,NAA20,ASB7,TSGA10,GALNT12,WIPF1,AFG1L,PBX1,BTBD7,SLC25A36,C10orf105,CAPZB,FAM168A,MAPRE1,DCLRE1C,SLC2A1,MATR3,MKRN1,ERGIC2,WDR33,KCNB1,PAK1IP1,THRB,WAPL,CCDC15
MIR1267	AUD	1.60E-05	0.000446271	0.971463	167		blood	TWAS	c3	0.971463	0.999999	RUFY2,RIC8B,PTPRO,MAP3K12,BBS10,ZDHHC17,ZFYVE1,ARHGAP27,PLEKHM1,ANO8,ZNF682,DDI2,RAD17,SMIM8,FAM91A1,LYNX1,GALT,CAMK2D,RNF114,MAN2A1,ZBTB1,PRKG1,DYNC1I2,ITGA6,FUT8,PHYH,TNFSF13B,ZBTB24,USP42,ZNF195,PRKD1,ZNF37A,MDFIC,MBOAT2,TUBE1,MBNL2,ZNRF3,BNIP3,ARHGAP32
MIR1269A_MIR1269B	AUD	4.64E-05	0.000498616	0.925907	169		blood	TWAS	c3	0.925907	0.999999	WAC,ZNF84,FOXO1,TRAF3,DAAM1,UBFD1,BPTF,ZNF160,RER1,ADCY3,PLB1,RIOX2,REST,PCDHGA7,PCDHGA10,PCDHGC3,MXD3,RHOBTB3,ANKIB1,CREB5,BRIP1,AGAP1,GLO1,URI1,OSGIN2,MSRA,ALKBH8,ALG10,HACD1,TDRP,PPP1R2
MIR126_5P	AUD	-2.06E-06	0.000122889	0.986598	1481		blood	TWAS	c3	0.986598	0.999999	TRIM8,NHLRC2,CCDC186,PDZD8,ZNF33B,PPIF,PRXL2A,HPS5,PPP6R3,CHST11,SLC41A2,WASHC4,CLEC1A,ZNF10,MSRB3,ZDHHC20,VWA8,ARL11,TECPR2,COA8,TEP1,METTL17,EXD2,DICER1,FSIP1,CCDC32,TUBGCP4,EIF3J,TERB2,MYEF2,MINDY2,PLIN1,JPT2,QPRT,AMFR,NFAT5,HYDIN,USP10,PRPF8,RTN4RL1,NLK,GOSR1,C17orf75,WNT3,MED11,HOXB2,PHF23,GRB2,RAB31,USP14,COLEC12,SETBP1,ZBTB7C,EPOR,RINL,GTF2F1,ZNF135,CSF1,RSBN1,FBXO6,CASP9,BLZF1,SLC19A2,MR1,NIBAN1,ODR4,PTGS2,DENND1B,MDM4,ELK4,LIN9,AHCTF1,ARID1A,AK2,SSBP3,NEGR1,DNAJB4,IFI44,CTBS,LRRC8D,PROCR,SOGA1,DBNDD2,SPATA2,C22orf39,SLC2A11,SF3A1,MGAT3,PTPN4,ARL5A,CACNB4,TANK,CDCA7,RFTN2,INPP5D,SPAST,PEX13,SENP7,B4GALT4,GSK3B,SLC49A4,MAP3K13,EIF4A2,ACVR2B,CCR1,NDUFAF3,DENND6A,AIMP1,CCDC149,SRD5A3,HPSE,MMRN1,CAMK4,MAT2B,CPEB4,AMACR,OCLN,MCTP1,ARSK,QRSL1,CDK19,PDE7B,UTRN,NUP43,FAM8A1,C6orf136,PPP1R10,CD2AP,PNRC1,SRSF12,TSC22D4,TRIP6,BCAP29,CNOT4,UBN2,LUC7L2,UBE3C,PTPN12,TMEM65,VCPIP1,SGK3,UBE2W,GLE1,FAM78A,NACC2,GPSM1,BICD2,CDC14B,TRMT10A,DAPP1,GASK1B,PDLIM5,BDH2,UGT2B17,TET2,HERC3,ANTXR2,PF4,EREG,TMEM33,PPARGC1A,NFXL1,FRYL,RWDD4,ODAPH,SYNPO2,SAMSN1,ABCD3,TLCD4,P2RY12,JARID2,DCAF13,RORA,NAT1,LPP,PLAG1,BPNT2,SETD9,GPBP1,ARID2,ABCA5,STX17,TBCA,AP3B1,SRFBP1,KCNB1,VPS13C,LTN1,GRIK1,SLC16A7,CELF2,CD84,MDH1,MAP3K2,SGPP1,NDUFS1,CREB1,RECK,GNE,HMGXB4,INAFM2,TSHZ3,COMMD2,IL7,UBA3,KRAS,EFR3A,ZBTB20,KL,CCL28,C5orf34,PHKB,OSTF1,WDHD1,FAM168A,CILK1,PRKCA,EBF1,PWWP2A,DPY19L2,IKZF2,USP12,PAN3,TMEM41B,EPS15,TGFBR1,THAP3,FGD2,KLHL7,CHURC1,MBLAC2,TGFBI,PCBD2,C21orf91,CCP110,TMX4,PLCB1,DHX35,TRPS1,ZNF333,FABP3,CALHM1,ZBTB41,DLK1,KMT5A,NCOA7,KLHL32,MMS22L,MSR1,S1PR3,RGS5,TTF2,NFIA,FPGT,TNFSF4,ZNF33A,HECTD2,RAB30,TAOK3,FAR2,ERGIC2,PIAS2,KBTBD6,DTD1,ATP8B1,SMCHD1,L3MBTL4,HNMT,RABL3,KAT2B,CCDC13,DLG1,MAN1A1,TBC1D15,TRAF6,IAH1,CUBN,THRB,ARL13B,WASHC3,ADAM9,NRG1,PMS1,RASA2,AHR,LETM2,KPNA4,VPS13A,FAM111A,CAVIN2
MIR1270	AUD	3.78E-06	0.00030085	0.989977	332		blood	TWAS	c3	0.989977	0.999999	BORCS7,SGMS1,BACE1,CEP164,POU2F3,DCPS,APAF1,CHSY1,HEXA,C15orf40,GSPT1,ZCCHC14,UNC45B,POLR1G,HAS1,CD209,LYSMD1,SDC4,TXNRD2,WBP2NL,TCF20,CCNT2,OLA1,ANKRD44,SPTBN1,SENP5,CAMK4,HLA-DQA1,KLHDC3,SLC25A37,ASPH,ATP10D,XKR9,CATSPERE,HNRNPU,CIR1,UBASH3B,DGKE,IRF2BP2,TESC,RFC5,SMCO4,TMEM242,SH3BGRL2,CBLIF,POLI,PIK3CA,MAN1A1,NDUFAF5,GTDC1,N4BP2L1,C1orf174,CD276
MIR1271_3P	AUD	3.31E-06	0.000235359	0.988784	391		blood	TWAS	c3	0.988784	0.999999	NT5DC3,APPL2,CACNB3,DAZAP2,PSME1,USP3,ZNF710,ZNF689,NUP93,PDPR,MAP1LC3B,RTN4RL1,ULK2,RAP1GAP2,NFIC,MED29,DSTN,STK35,BRD1,MAP3K20,TRAK2,CENPO,ADPRH,RAB43,XRN1,CX3CR1,SCAP,CDKN2AIP,UNC5A,ABCF1,CNPY3,ESYT2,CDK13,PLPBP,MTDH,ST6GALNAC6,SHISA2,WTAP,PBX1,TSHZ3,DENND4C,UNG,ALDH8A1,SAMD12,EXPH5,KCNMB4,TTC39C,DERA,MAN1A1,SESN3,MEF2A,B3GAT3,SRGAP2C
MIR1271_5P	AUD	3.94E-06	0.000150432	0.979115	1382		blood	TWAS	c3	0.979115	0.999999	ERLIN1,SLF2,RBM20,TCF7L2,PDZD8,NANOS1,MCMBP,COL13A1,EIF4EBP2,NUDT13,ADK,ANXA11,ARHGEF12,PIK3C2A,PTPMT1,GIT2,RITA1,AEBP2,GXYLT1,HDAC7,ADCY6,RARG,CPSF6,FRS2,ZDHHC17,FOXO1,FARP1,DOCK9,EIF5,CEP170B,SLC7A8,DAAM1,GPR135,ZFP36L1,SLC39A9,FRMD5,EIF3J,FEM1B,UBE2Q2,JPT2,DCUN1D3,PHAF1,GAN,KIAA0513,ZCCHC14,CBFA2T3,PAFAH1B1,MAP2K3,VAT1,DHX8,KPNB1,MAP3K3,PRKAR1A,GRB2,NLGN2,SERPINB2,SLC44A2,SIN3B,DPY19L3,ANKRD27,LMTK3,LILRA1,CELSR2,SORT1,GNAI3,CERS2,SLC39A1,PYGO2,TRIM46,ASH1L,SPEN,TPR,ATP2B4,PHACTR4,SLC6A9,AJAP1,TUT4,VAMP3,DDAH1,TRIB3,DNAAF9,LRRC3,CRKL,PPM1F,BCR,RALB,CACNB4,CTDSP1,ATG9A,TMEM198,IRS1,ATG16L1,SPAST,YIPF4,PRKCE,EPAS1,B3GNT2,PPP3R1,CNNM3,PRRT3,USF3,SH3BP5,PPM1L,CRYGS,FAM43A,OXSR1,MYRIP,FYCO1,CACNA2D2,WDR82,ARHGEF3,APPL1,SLC22A5,PURA,HBEGF,RICTOR,MAP1B,SERINC5,SCML4,PLAGL1,THBS2,STK19,FOXQ1,BICRAL,RAB23,LRRC4,TTYH3,HOXA9,STK17A,WIPI2,YWHAG,ANKIB1,LMTK2,NPTX2,NCALD,AZIN1,ZHX2,ZHX1,MTSS1,MTDH,SNX30,RALGPS1,GLE1,ABCA2,TOPORS,AK3,GCNT1,RELL1,CNOT6L,PPP3CA,MFAP3L,SLAIN2,RWDD4,MTHFD2L,TAPT1,SMAD1,PALLD,CNN3,SH3PXD2B,MITF,SPSB1,AP3S1,PHF20L1,LPP,RASSF8,ITPR2,EOMES,DPYD,REV1,CHST10,GALNT2,RAB2A,SOX6,PDE8B,EVI5,ZFAND5,PTP4A1,ADD3,SEZ6L,RAB10,MAP3K2,TRIM9,CAV1,ST7,CTTN,FAM171A1,PHIP,FOXO3,BNC2,SPAG8,SLC44A5,ST6GALNAC3,MRAS,ATXN1,ZEB1,NRN1,CORO1C,ARPP19,QKI,AGO4,KRAS,PAIP1,TARBP1,RNF139,YES1,LRIG1,CYRIB,GBP5,FOXK2,MFAP3,UCK2,RUNDC3B,ELOVL5,NEK7,LNX2,CLN5,DCUN1D1,DEPTOR,DMXL1,BRPF3,PNPLA1,PPIL1,PLOD2,KLHL7,C5orf22,MAST4,MAK,MAP2K1,FN1,TMEM169,ABHD13,USP45,CD164,RGS17,DOCK4,TNS3,E2F5,ZNF704,SNX16,OLFM1,LRRC7,JMJD1C,ATXN3,SLC24A4,RAB27A,IGF1R,LRRC28,SEPTIN9,TAF4B,PGAP1,STAG1,ITPR1,EDEM1,CADM2,FNDC3B,BCL2L12,MED1,LAMC1,SLC33A1,SESN3,RGPD1,ARPC5L,NCKAP1,UBE2G1,DOCK1,STK17B,PPP4R3A,LCP1,TMEM170B,RGS2,PAK1,DLEU7,CREB3L2,TOX,SCYL3,AHR,EXT1,SDC2,STX5,PTGER3,MTOR,ZBTB41,SLC12A6
MIR1272	AUD	2.01E-05	0.00028819	0.944482	291		blood	TWAS	c3	0.944482	0.999999	DNA2,GATA3,TCTN3,MS4A4A,CCNT1,NCKAP1L,MED6,UNC45B,ZNF28,SHISA7,RANBP3,GOLPH3L,C4BPA,TRAF5,LRP8,USP33,MCOLN2,MAP3K20,HYAL3,THUMPD3,PLA2G12A,USP38,FNIP1,KIAA1191,SUPT3H,BCAP29,CAPZA2,ADAMDEC1,GCNT1,CXCL6,SLC35D1,TRAM1,ZEB1,AKAP6,C11orf71,EIF4E3,PDE3B,LYRM7,MDM1,DCAF6,CISD1,EIF2AK4,RIF1,WNT16,FLT1,GRB14,RSF1,ADAM9,SLC12A6
MIR1273C	AUD	-0.000210058	0.000996316	0.833016	47	0.416517	blood	TWAS	c3	0.833016	0.999999	FGF9,HLA-DQB1,MAPRE2,SNTB2
MIR1273H_3P	AUD	-3.03E-05	0.000300849	0.919766	366		blood	TWAS	c3	0.919766	0.999999	ABRAXAS2,WAC,NUP160,ACVRL1,PPP2R5C,STYX,DAAM1,GSPT1,COPS3,NUFIP2,ZNF611,WDR47,LRIG2,USP24,AGFG1,TTC31,ALCAM,NCBP2,CLASP2,SMIM14,CREBRF,DAB2,OCLN,BEND3,CARMIL1,CD2AP,KDELR2,EGR3,MYBL1,MEIS1,PITPNB,FOXRED2,SSBP2,RAB10,BCL6,EPS8,UTP15,NSA2,FAIM,TMPO,ATP2C1,SFT2D1,CCDC6,CD1E,LRRN1,SAMD12,C21orf91,GREM2,C12orf43,SH3PXD2A,ZFAND3,VPS13B,RALGPS2,ZNF365,HECTD2,ZNF519,FILIP1L,CADM2,KCNMB3,KLHL23,COBLL1,STAM,UBE2E1,EGR2,GRK3,MPEG1
MIR1273H_5P	AUD	-1.49E-05	0.000203684	0.941626	651		blood	TWAS	c3	0.941626	0.999999	ACADSB,LHPP,NCR3LG1,MS4A1,CPSF7,CTSW,PACS1,TCTN2,PLEKHA5,CBX5,ERBB3,ESYT1,RBMS2,CDADC1,RAD51B,TMEM63C,RPS27L,MTFMT,DCTN5,GFOD2,CHTF8,EXOSC6,GLG1,IKZF3,VPS25,GFAP,RAB37,ZNF490,ZNF554,NUDT19,ZNF793,IRGQ,MARK4,ZNF432,SHISA7,ZNF587,ZNF814,ZNF544,DVL1,SLC35E2A,ITLN1,MDM4,NID1,PHACTR4,RIMS3,NOL9,PIGK,MAVS,RNF24,PI3,DEPDC5,SYNGR1,RRP7A,RALB,CASP10,CTDSPL,SH3BP2,NDST1,PPP1R11,COL11A2,ZNF655,ORAI2,FOXK1,FBXL18,EBAG9,SYBU,PDLIM2,COL27A1,DAB2IP,SCAI,FIBCD1,SMU1,ODAPH,H6PD,VIRMA,PARP9,MTX3,ARID2,MYO10,DNAJC8,GCFC2,CORO2B,STX5,ATP7B,PNMA2,FOXP4,CEBPZOS,ATXN1,NSL1,SKA1,ME2,APOL6,PEX2,EFCAB2,EOGT,RBM19,NCEH1,PSMB2,UBXN2B,CCL28,CSF3R,SAMD4A,TRAF3IP2,BCKDHB,RRP15,APOBEC3F,MAPK13,GAB2,CD164,VPS13B,TMTC1,PTPRB,CDH1,OSBPL1A,POLR2D,ACKR2,FBXL20,RAB21,GPR83,DUSP19,YWHAQ,RPL15,EEF2K,GLS,PDE7A,FAM72B,DTX4,CDK8
MIR1275	AUD	-4.40E-06	0.00017925	0.980409	796		blood	TWAS	c3	0.980409	0.999999	VDAC2,UPK2,NECTIN1,IGF2,TCP11L1,CPSF7,ARRB1,WASHC4,C12orf75,CLEC2D,CLEC12B,NUAK1,VPS37B,PTPRO,CALCOCO1,SRGAP1,LPCAT3,SLC7A8,GPATCH2L,SPINT1,MAP1A,FBN1,SNX29,ELOB,SH2B1,FTO,AP1G1,DEF8,KRT23,ACLY,CNTNAP1,UBTF,RPAIN,UBE2Z,COL1A1,SPAG9,VAMP2,CASKIN2,STX8,SETBP1,ZNF823,NFIX,MKNK2,RAB3A,SLC39A3,SLC25A42,NFIC,ZBTB7A,SDHAF1,ZFP14,SIRT2,SAMD4B,TMIGD2,CADM4,PRR12,SHISA7,ZNF444,MTHFR,MFN2,GATAD2B,ADAR,SPEN,KCNJ10,MPZ,NFASC,CDK18,SLC45A3,TCEANC2,CTBS,SSX2IP,SCRT2,SDCBP2,TRPC4AP,LZTS3,SLC2A4RG,DDX17,CBX6,CACNA1I,THUMPD2,CD8B,COPG1,DVL3,EXOG,CACNA1D,G3BP2,PCDHGA6,PCDHGA7,PCDHGB6,PCDHGA10,PCDHGC3,NSD1,HNRNPAB,MYCT1,NKAPL,ABCF1,GPANK1,PPT2,FAM50B,GUCA1B,PRPH2,TMEM63B,SSR1,GIMAP1,JAZF1,SSC4D,ENY2,NBN,LAPTM4B,SPTAN1,PIGG,MGST2,TM9SF2,SIAH2,SUCNR1,FOXP4,BHLHE41,CITED4,WDFY1,SERPINE2,EXOC6B,RAB11FIP5,TTC17,NAPA,GANAB,SLAMF8,CFAP418,RABGGTB,SERTAD2,CACNA1E,TTC14,SDC3,ZNF131,HMGXB3,SIAH1,WDHD1,PRKCA,SENP6,PLGLB1,ZFP36L2,SNTB1,MPZL2,KCTD20,ZSWIM4,RAD52,DUSP8,CAMK1D,PHYH,P2RX7,MXD1,SOX7,PINX1,TMEM38B,STIM1,TMTC2,KLHL28,TLNRD1,IGF1R,LRRC28,TTC39C,CEBPG,FSTL1,FILIP1L,TBC1D15,ADGRG6,PRKACA,ZNF32,RNF10,SPIDR,RDX,MTMR4,SLC30A7,PPP2R2D,SPA17,HMGA1,VPS37D,LIMK1,PLGLB2,WIZ,DDA1,ELFN2
MIR1276	AUD	1.87E-06	0.000185413	0.991969	645		blood	TWAS	c3	0.991969	0.999999	MXI1,CASP7,CCDC7,PARG,TMEM254,ARHGEF12,HYLS1,RAPSN,CTNND1,ATL3,FBRSL1,ATF7IP,GXYLT1,PIP4K2C,ARHGEF7,FOXO1,PPP2R5C,TMEM229B,GPATCH2L,CLMN,MAP1A,LACTB,NMB,ADCY9,LPCAT2,PLD6,C17orf75,AP2B1,RPS6KB1,LPIN2,BCL2,HPN,NFKBID,ZNF28,CASZ1,AHCYL1,TPM3,PIK3C2B,SDE2,DHDDS,RBM39,BLCAP,ARFGEF2,GET1,ZBTB21,PATZ1,SLC25A17,BRD1,C2orf76,ZRANB3,MARS2,CARF,ALCAM,CRYBG3,GPR15,LGI2,FEM1C,SEMA6A,AFF4,ZFYVE16,CDK19,SOD2,RCAN2,PIK3CG,COG5,ZNF800,PKHD1L1,KAT6A,FANCC,PIGG,ITGB3BP,SLC25A32,RORA,GPBP1,JMY,USP28,STK39,PTP4A1,RYR2,PNMA2,OSTM1,IKZF1,ANGEL2,DPY19L3,SPAG9,TOP2B,ZBTB20,HIF1A,TNIK,BNIP2,JAK1,SYT1,PGAP4,GRIN3A,CHMP2B,FCHO2,CCDC91,DDX5,PPIP5K2,DROSHA,C21orf91,BRPF3,CADM2,PHYH,TRPC6,LRRC7,SMG7,NAALAD2,ZNF516,RMC1,IMPACT,RBMS1,SLC25A30,PTPN11,VTA1,CNTNAP2,ERLIN1,N4BP2L1
MIR1277_3P	AUD	0.000112231	0.000704735	0.87347	74		blood	TWAS	c3	0.87347	0.999999	CYLD,LSR,ZNF347,DGCR2,SUN1,KLHL2,MSH3,NMNAT3,NDFIP1,DERA,NRCAM
MIR1278	AUD	-4.03E-05	0.000315683	0.898315	237		blood	TWAS	c3	0.898315	0.999999	BORCS7,KIF5B,RUFY2,PSMB5,RTN1,SMG1,RNPS1,APPBP2,MYH10,ZNF146,ZNF417,GPR137B,TP53INP2,RBL1,TP53RK,RAPH1,ATL2,ZDHHC11,ERBIN,SERAC1,STK17A,CNOT7,TMEM64,KLHL2,PALLD,TP63,GEN1,ATP8A2,DISC1,ZBTB43,DPY19L3,PASK,ZBTB20,KLHL9,SH3PXD2A,MSR1,ZNF704,SPTLC1,PLXDC2,BMPR1A,CHORDC1,SRGAP2C,SRGAP2B
MIR1279	AUD	1.53E-05	0.00022894	0.94687	557		blood	TWAS	c3	0.94687	0.999999	CCDC186,FHIP2A,TRUB1,MLLT10,ITGB1,PAFAH1B2,STT3A,HYLS1,RTN3,PRSS23,KNTC1,COG6,KPNA3,TRIM13,NOXRED1,GOLGA8R,TMEM87A,MYO1E,RAB11A,NUFIP2,BECN1,BPTF,VAPA,ZNF426,SWSAP1,ZNF506,ZNF566,ZNF568,ZNF224,ZNF773,ZNF558,TRIM33,SETDB1,SLC19A2,DENND1B,IL23R,LRRC8B,MAVS,MGAT3,EP300,ZC3H6,PTPN4,ANKRD44,RFTN2,SOS1,SLC35A5,CFAP44,OSBPL11,IQCG,PRICKLE2,GNPDA2,MMRN1,CCSER1,RAPGEF6,SEC24A,DDX46,STX7,VNN1,CD2AP,GABRR2,IMMP2L,FMC1,PIP4P2,METAP1,TSC1,ANTXR2,NR3C2,SLC10A7,CHCHD3,RORA,TENT5A,DPYD,MTX3,GALNT12,TFPI,PHF3,SLC16A7,KCTD9,DLG2,RAPGEF5,LRRC34,CHAC2,GOLGA8N,ZNHIT6,RAD21,ARHGAP5,CYBRD1,SEMA3C,TBC1D30,LINGO2,SYT1,ZFP36L2,SCIN,RRP15,ERCC8,PHF14,PLCB1,MREG,GCLM,SCN9A,GFPT1,DYNC1I1,CCNC,HSF2,PTEN,GOLGA8H,IGF1R,RAB27B,PHLPP1,GPATCH11,WDR33,CADM2,YY1,ADGRG6,HECW2,TSPAN13,CAPS2,USP15,NLRP9,PDE7A
MIR127_5P	AUD	1.23E-05	0.000376978	0.973936	290		blood	TWAS	c3	0.973936	0.999999	PDZD8,NRP1,JAM3,AEBP2,COPZ1,RB1,KPNA3,GATM,PALB2,DYNC1LI2,WWP2,OMG,ZNF236,ZNF317,BLVRB,ZNF584,ODR4,PEF1,ROCK2,ANKRD44,RPE,KANSL1L,RBKS,EPAS1,SEPTIN8,TAF7,SH3TC2,TNIP1,FSCN1,MTSS1,RAPGEF2,BEND4,NEK1,FAM171B,TFPI,OXR1,HIPK3,SMC3,LXN,SDHAF3,SACS,STXBP5,RAB6A,NEK7,IPO7,PDE3A,SATB1,DEK,VPS13B,RGL1,SPAG17,BHLHE40,CADM2,SKIL,TASOR,TSHZ2,RAB21,UBE2E2,PLAC9,IGSF3
MIR1281	AUD	3.23E-05	0.000576356	0.955241	87		blood	TWAS	c3	0.955241	0.999999	PPIF,ERO1A,PDXP,MIR3667HG,SLC49A3,LDB2,RORA,GHRL,GCLM,TRDMT1
MIR1284	AUD	6.21E-06	0.000192012	0.974212	900		blood	TWAS	c3	0.974212	0.999999	PDLIM1,SORBS1,RNF214,ARHGEF12,PIK3C2A,DAGLA,ATP2A2,RNF34,ZNF384,WBP4,MARK3,CARMIL3,STXBP6,FBXO33,TMEM260,DHRS7,RAD51B,SMOC1,IRF2BPL,RTF1,MGA,DENND4A,PIAS1,RCN2,IREB2,KAT8,GLG1,GSE1,AKAP10,NLK,TAOK1,GOSR1,ATAD5,SMARCE1,JUP,ZNF652,ZNF236,LDLR,LSM14A,ZNF432,PEX14,CTTNBP2NL,DCLRE1B,BCL9,SLC19A2,TOR1AIP2,RNF2,CD55,BROX,LBR,LIN9,ZNF436,SIPA1L2,PHACTR4,USP24,SGIP1,FKBP1A,DSN1,ITGB2,SMARCB1,EIF4ENIF1,EP300,SF3B1,DNPEP,ACSL3,IRS1,TRIP12,SP100,ARL4C,CD8A,USF3,SEC22A,KALRN,ETV5,FYTTD1,WDR48,DOCK3,SELENOK,SEC24D,TRIM2,CPEB2,STOX2,RBM47,REST,RBM27,ADRB2,ERBIN,MAP1B,EPB41L2,TAB2,SCAF8,TFB1M,NUP153,KIF13A,MRS2,CARMIL1,C6orf136,MDC1,LRRC1,RREB1,CAPZA2,KDM7A,CUL1,UBR5,ANK1,CSPP1,JAK2,RFK,UBQLN1,GAS1,SON,PPM1K,DCUN1D4,HMGB2,CFAP95,TSC22D2,RORA,ZBTB2,ID2,NCAM1,KLF6,AUTS2,DLG2,RAB10,MEST,SVIL,TES,ST6GALNAC3,SRSF10,ATXN1,TSHZ3,MRPL44,TEDDM1,FRMD4B,KRAS,PDS5B,TMED7,TFCP2L1,REV3L,NRXN1,SLC2A1,CAMTA1,MPZL2,NREP,GIN1,MEF2C,MAST4,MARCHF6,OSGIN2,MAK,DOP1A,TNS3,TPD52,TADA1,ZNF697,IFI44L,UBE2D1,TAOK3,UBL3,HMGB1,CPSF2,PHLPP1,HACE1,FNDC3B,ECT2,SKIL,TASOR,RIF1,FAM76B,LDLRAD4,SLC39A10,MCM9,HIVEP1,MTFR1,SDC2,PSD3,THAP12,ZNF281
MIR1285_3P	AUD	1.75E-05	0.000228843	0.938934	614		blood	TWAS	c3	0.938934	0.999999	BTRC,NRP1,SAR1A,TCTN3,SC5D,PHF21A,SMPD1,TUB,CKAP4,DDX11,CCNT1,RBMS2,TPI1,FBXO33,ZNF609,SMAD6,ARNT2,DCTN5,ARMC5,RAB11FIP3,CMTR2,SRR,NUFIP2,SLC6A4,IFI35,PLEKHM1,APPBP2,NPLOC4,GIPC3,NUDT19,GPI,RPL28,SIKE1,PLOD1,FMO5,ACP6,RORC,RC3H1,KPNA6,MARCKSL1,HIVEP3,LRRC41,TTC22,ANGPT4,RNF24,TANGO2,GUCD1,SYNGR1,CACNA1I,NFAM1,TMEM127,SIDT1,IFT122,TRPC1,YEATS2,SLC22A14,NAT8L,APBB2,PPP2R2B,GRK6,SEC63,AHI1,TFB1M,ZNF322,ORAI2,ABCB8,JRK,EGR3,ZNF483,DAB2IP,NDOR1,AK3,RMI1,ATP8A1,JADE1,WWC2,ADARB2,CREB5,SRFBP1,CALCRL,SPRTN,CAV1,LARP1,FOXP4,CMKLR1,ZNHIT6,RARB,CCL28,SLC25A12,FOXP1,RYBP,TMEM41B,IPO9,ARRDC3,CCP110,BRPF3,TYW3,GAB2,PTGES3L,SLC17A5,PTEN,PGAP2,SUDS3,AP4S1,ARF6,AKAP13,SEC14L1,CHL1,FBXL20,TCAP,NBPF4,TCF12,KCNB1,FMOD,NECTIN1,EEF2K,PSD3,NXF1,SSH2
MIR1285_5P	AUD	3.80E-05	0.00033291	0.909168	202		blood	TWAS	c3	0.909168	0.999999	FAM24B,C10orf88,ABRAXAS2,SPTY2D1,TRAPPC6B,GOLGA8R,UBE4B,USP48,HDAC1,SCP2,SSBP3,PDCD6IP,AASDH,LSM8,PTPRN2,C8orf58,ZNF483,ZER1,NAA15,GTF3C4,ANKRD17,SGCB,CHCHD3,CCNE2,METTL13,RFX3,SPAG9,SLC25A36,GOLGA8N,NIM1K,TBXT,CCDC28A,PDE4D,CDK20,TM2D1,GOLGA8H,SLC5A3,FBXO45,AMMECR1L,ARL13B,CDK15,RFX7
MIR1286	AUD	2.92E-05	0.000406717	0.942754	334		blood	TWAS	c3	0.942754	0.999999	HIF1AN,IGSF9B,DDX11,LETMD1,CDC42BPB,ACIN1,SDR39U1,ENTPD5,NEK9,PCSK6,STOML1,NDE1,GAS7,PITPNM3,KDM6B,DIRAS1,ATP8B2,ABL2,SF3A1,DRC1,CD8B,MYD88,JADE2,SLC35A4,MAP1B,BACH2,BCAP29,PURB,ASPH,RAB14,UBQLN1,HNRNPK,SON,ALPK1,PLXNA4,ARAP2,PITPNB,MAFB,SIPA1L1,FBXO41,LARP1,KLF12,ATXN1,SSH1,IPCEF1,PPME1,MICAL2,DEK,USP42,ZMYM5,SLC24A4,NFAT5,ZNF562,CD47,ARHGEF3,CAMKK1,SLC39A10,PLIN5,WNT1
MIR1287_3P	AUD	-4.28E-05	0.000576211	0.940799	108		blood	TWAS	c3	0.940799	0.999999	SORBS1,RIC8B,YEATS4,PDIA3,PTPN9,RNPS1,SLC1A5,DNAJC16,ABL2,SNAP47,BRWD1,CXCR2,C2orf68,PAK2,SMIM14,GPR183,P2RY14,DDX60,SRP19,MACIR,ANKRD61,AP4S1,RAB5A,COG3,UBA2,RNF7,RNF6
MIR1287_5P	AUD	-1.42E-05	0.000377031	0.970046	242		blood	TWAS	c3	0.970046	0.999999	PDZD7,BACE1,HYLS1,RIC8B,OAS3,ZNF641,GDF11,CDCA4,DPP8,KCTD5,RBL2,CYB5B,ZCCHC14,LSM12,GIPC3,GPN2,TESK2,MCOLN3,CACNB4,ORC2,TENT4A,NUP153,ZHX2,TIGD5,RAD23B,LAMTOR3,NOCT,ARHGAP10,LSM6,PFN2,TSC22D2,PDCD2,IGF2BP2,CHD6,ELL2,PID1,TNRC6C,TRIM44,NAV3,MARCHF3,PARP8,ATM,CREG1,TTC21B,MB21D2,PPM1A,RPS20,OXNAD1,TIPARP
MIR1288_3P	AUD	3.59E-05	0.000499237	0.942615	129		blood	TWAS	c3	0.942615	0.999999	FOXO1,ARID4A,UBFD1,STX1B,ARL2BP,BEAN1,APPBP2,RAP1A,RBMXL1,NFKBIZ,SERPINB9,PM20D2,ZNRF2,DMTN,KIAA2026,RIOK2,CERS3,HSH2D,SMC6,C19orf12,URI1,HGF,IKZF2,WWC1,TNPO1,LRCH1
MIR1288_5P	AUD	-7.63E-06	0.000446282	0.986352	145		blood	TWAS	c3	0.986352	0.999999	ASB8,MEFV,GBP6,PATZ1,CERK,SPATS2L,ADD2,SNRNP48,BRAT1,YWHAG,PPP1R3B,CDC26,FGFBP2,C6orf120,XRN2,TENT5A,TRAPPC8,MAGOHB,FAM114A2,SMARCA2,CCDC91,RRAS2,TNPO1,PLCB1
MIR1289	AUD	4.02E-05	0.000407129	0.921396	254		blood	TWAS	c3	0.921396	0.999999	NRP1,SLC35C1,CHSY1,SLC4A1,MCL1,XPR1,KDM5B,NUAK2,C1orf74,PDGFB,MAP3K20,ATL2,RAB6B,AMT,BSN,PPA2,IRF2,LRPAP1,SEC63,ZNF316,C5,THEMIS,DET1,TLN2,NR2C1,PRMT3,LMO4,DUSP1,ATP11B,SUSD4,COPB1,EFNA5,ATPSCKMT,VCAN,CD58,ARMC3,NAALAD2,THAP12,AIDA
MIR128_1_5P	AUD	7.87E-05	0.000705298	0.911099	48		blood	TWAS	c3	0.911099	0.999999	CBFA2T3,SUGP2,NRM,SDK1,TMEM86B,IQSEC3,DUSP8
MIR128_2_5P	AUD	7.87E-05	0.000705298	0.911099	48		blood	TWAS	c3	0.911099	0.999999	CBFA2T3,SUGP2,NRM,SDK1,TMEM86B,IQSEC3,DUSP8
MIR128_3P	AUD	-1.56E-05	0.000139745	0.911305	1476		blood	TWAS	c3	0.911305	0.999999	SFXN2,WBP1L,SHTN1,MLLT10,ARHGAP12,RET,SGMS1,TET1,ST14,SPTY2D1,PDHX,SLC39A13,TUB,WEE1,CKAP4,GLTP,PPP1CC,ABCB9,PITPNM2,CCDC92,ZNF84,H3-5,GXYLT1,YAF2,ARF3,ITGA5,GNS,ZDHHC17,E2F7,RAB20,MCF2L,LPAR6,STK24,CDH24,FAM177A1,ZFP36L1,TTC9,PCNX1,GPATCH2L,RPS6KA5,FBLN5,TMEM87A,UBR1,SPG21,MEGF11,FEM1B,NEO1,ABHD17C,CEMIP,LITAF,GSPT1,RHOT2,MAPK8IP3,ZKSCAN2,PPP4C,CDIP1,ZFHX3,HIC1,MNT,TRPV3,CASC3,RARA,RETREG3,G6PC3,DBF4B,SP2,ZNF652,PHB1,NGFR,ANKRD40,MBTD1,KAT7,RPS6KB1,NEURL4,FXR2,SLC39A11,H3-3B,SLC26A11,SMAD2,WDR7,VPS4B,SOCS6,DIRAS1,ZFP82,ITPKC,MIER2,LYPD3,MARK4,STRN4,GRIN2D,CLPP,CSF1,VANGL1,POGZ,KCNN3,MSTO1,SZRD1,ABL2,XPR1,C1orf21,ALDH4A1,AKR7A2,DENND1B,KLHDC8A,SRGAP2,ECE1,EPHB2,AK2,AKIRIN1,RERE,STK35,DNAAF9,EIF2S2,ITCH,YWHAB,CABLES2,SAMD10,CRKL,NPTXR,MIEF1,ATXN10,GCC2,CCNT2,PNKD,IRS1,B3GNT7,GIGYF2,ING5,SOS1,SOCS5,CCDC88A,KDM3A,CBLB,POGLUT1,GSK3B,SEC22A,MME,PLCH1,MAPKAPK3,STOX2,TPPP,AFF4,NDST1,CNOT6,SNX18,TRIM23,SREK1,AMD1,STX7,PDE7B,ZC3H12D,SLC22A23,IRF4,RCAN2,MDN1,MOSPD3,ZNF800,GCC1,UBN2,KDM7A,HOXA5,HIP1,RSBN1L,UBR5,KBTBD11,TNFRSF10D,NKX3-1,HMBOX1,ASPH,UBE2W,TMEM64,MTDH,UGCG,ZNF618,COL27A1,SH2D3C,FAM78A,TTC39B,NFX1,PHF24,SLC7A11,CDS1,BEND4,ATP8A1,SETD7,STIM2,FBXW7,DCUN1D4,USP46,UBA6,GALNT7,SH3RF1,PTAR1,UGT8,GAB1,MED12L,GEM,DPY19L4,PDIA5,DOT1L,CACNA2D3,RETREG1,DISC1,NFIL3,CNTLN,PROSER2,DHTKD1,ARHGAP21,SAMD9L,LBH,JAG1,USP49,SIRT1,RECK,RNF38,ST6GALNAC3,ARMC8,SERTAD2,ERLEC1,SSH1,DPY19L3,RNF144A,RNF182,MMD,BAZ2B,EFR3A,NAV2,NAA50,ZBTB20,PDS5B,SLC35F3,N4BP1,APBA2,GRIK3,SASH1,RYBP,UBE2N,PPME1,PLAGL2,GTF2A2,ROR1,AK4,TMEM30A,SYT1,NRXN1,SMARCA2,OSBPL10,REPS1,UTP15,TGFBR1,BAG2,SH3BGRL2,SMAP1,NREP,EPB41L4A,MSI2,MTMR4,PDPK1,WNK1,SAMD12,PLK2,GAPT,TNPO1,OTULIN,GCNT2,MAPK14,TCEA1,PLCL2,ARRDC4,CCNC,USP42,ZNF704,COL5A1,COLGALT2,BMI1,BICC1,MINPP1,FBXO30,SP1,APOLD1,TMTC2,PTPRB,HECTD1,GPD2,SLC24A4,NF1,SS18,CEP76,SLC5A3,AFF3,PGAP1,GALNT3,STAG1,OPA1,COPB2,NRP2,INO80D,CCNK,ELMO1,MBOAT2,CREB1,RNGTT,NUS1,FAM184A,UBE2E2,RO60,MSL1,IFITM10,NEMP2,MTA3,ADAMTS5,ARHGAP32,NRBF2,GPAM,DTX4,NABP1,FRYL,LIMK1,CA12,EPB41L1,IGSF3
MIR1290	AUD	-1.47E-06	0.000152284	0.992315	990		blood	TWAS	c3	0.992315	0.999999	SEC23IP,RAB18,SMTNL1,ZDHHC5,MS4A3,PICALM,ATF7IP,ATF1,SRGAP1,TUBGCP3,CUL4A,FNDC3A,EIF5,KLC1,GANC,TTBK2,EID1,SNAPC5,HYDIN,ZFHX3,CBFA2T3,BECN1,BPTF,KIF19,USP43,COLEC12,MALT1,ZNF737,ZNF430,GARRE1,TNFRSF8,CD1E,SPTA1,SDHC,ODR4,BTG2,ARID4B,NIPAL3,ZNF124,TMEM39B,ZFP69B,SCP2,MAGOH,RNF207,SGIP1,ZRANB2,LRRC8C,DYRK1A,NDUFV3,CSTB,MAP3K20,OSBPL6,ARL4C,P2RY1,KLHL6,EHHADH,USP38,MND1,CPEB2,PDS5A,CLOCK,REST,HTRA3,CAMK4,SEMA6A,FBN2,FAM53C,HIGD2A,RICTOR,RASGRF2,AKAP7,MMUT,ZNF292,PSMC2,COG5,CBLL1,STK17A,TMEM248,RSBN1L,RNF19A,CNOT7,KIF13B,PHF19,ZBTB6,SCAI,RALGDS,WNK2,ANK2,CAMK2D,SYN2,ANTXR2,BEND4,HS3ST1,SYNPO2,RGS5,PIP5K1B,ETV3,C6orf120,PANK1,CCDC117,JARID2,RORA,INVS,ADARB2,VIRMA,CREB5,ITPR2,SLC4A7,RAB2A,RANBP1,ZC3H15,SLC16A7,ITGA4,CERKL,MAP3K2,ATP7B,WDR77,TSPO2,USP49,UBA5,CHN2,PTGER4,AGAP1,RNF144A,TMEM135,TNIK,CAPN2,TMEM184A,MLLT3,NRXN1,RIMBP2,SLAIN1,LLCFC1,C11orf54,TGFB2,MSI2,KDM5A,EFNA5,UQCRC1,ORC5,PLEKHH1,GREM2,SEPHS1,BEND7,KLF9,DYNC1I1,SLC25A13,BEGAIN,CD164,ZBTB24,SNX9,MSR1,ZDHHC21,RASAL2,ANKRD13C,FPGT,RTKN2,CISD1,TCN1,SP1,MGME1,LY75,TBC1D23,SEC22C,ARHGEF26,DLG1,PLCH1,KCNAB1,GOLGA1,UBE2G1,MRI1,RNGTT,MBNL2,TRDMT1,ACVR2A,PTER,CHUK,ACER3,USP15,ZNF254,EPC2,SMC4
MIR1291	AUD	8.61E-06	0.000185435	0.962974	566		blood	TWAS	c3	0.962974	0.999999	ZMIZ1,H2AX,VWA5A,C11orf21,FHIP1B,ESYT1,NFATC4,VASH1,PML,EDC3,FAAP100,TIMM22,PLPPR2,SHKBP1,CCDC97,CD79A,PLA2G4C,NOS1AP,F5,TOR1AIP2,EPHB2,PTPRU,SNRPB,TIAM1,KREMEN1,NF2,CABP7,CDC42EP1,NPTXR,IL1B,USP37,ARL4C,PAK2,RNF123,RASSF1,GLYCTK,GPM6A,KCNQ5,CUX1,IQCE,AQP1,LYNX1,MAPKAP1,ST6GALNAC6,ODF2,PTPA,RALGDS,MYORG,DNAJB5,UNC13B,ERMP1,MFSD14B,NRIP1,PGM5,FAM153B,FAM153A,FBXO41,FBXO10,KLHDC10,FOXP4,HMOX1,ARID3B,KIAA0319L,CEMIP2,ELOVL5,MAN1C1,PAFAH2,PIM1,CC2D1A,IQSEC3,LMOD1,NR3C1,MGAT5,SH3PXD2A,DYNC1I1,USP45,NUTM2G,RASAL2,IMPA2,LIMS2,PGAP3,SRSF9,ETV6,WNT11
MIR1292_5P	AUD	-9.35E-05	0.00070495	0.894473	72		blood	TWAS	c3	0.894473	0.999999	METTL7B,RPS6KA5,MANEAL,PRDM15,IRF1,HSD17B8,DST,RPS3A,APBB1IP,LRRC69,MICAL1,SRSF6,MTOR
MIR1293	AUD	4.06E-05	0.000332715	0.902915	244		blood	TWAS	c3	0.902915	0.999999	ZMIZ1,SNX19,FMNL3,HSBP1L1,HIVEP3,KCNAB2,SYDE2,RAB5IF,PATZ1,SESTD1,GPR55,NMUR1,PPP3R1,IL1RAP,LRP2BP,NSG1,SORCS2,THG1L,TAB2,ZYX,TTYH3,ANKIB1,SMURF1,RAB14,PALLD,DTNBP1,SIPA1L1,FBXO41,COBL,ARMC8,ASCC1,GCNT4,UCK2,TMEM217,MCCC2,MGAT5B
MIR1294	AUD	1.08E-05	0.00024935	0.965461	560		blood	TWAS	c3	0.965461	0.999999	ADRB1,CTBP2,RAB18,ZNF33B,PALD1,DPAGT1,ADAMTS8,NCR3LG1,OAS2,DIABLO,GXYLT1,CBX5,RBMS2,PIP4K2C,GNS,FARP1,TECPR2,CFL2,SERF2,RCN2,MAN2A2,ZNF689,CSNK2A2,PDPR,DDX19B,DDX19A,VPS9D1,MLX,ARRB2,CRK,ZNF714,CDC34,RNF126,ZNF835,CYB561D1,ST7L,YOD1,MEAF6,MYCL,GPX7,YIPF1,NPEPL1,BRWD1,KIAA0930,PPARA,ATG16L1,TCF7L1,KLHL24,DVL3,LIMD1,KLHDC8B,NOP14,ADAMTS6,ENPP1,CUX1,PURB,C1GALT1,CLDN12,C8orf58,FZD3,ABCA1,SLC31A2,COL27A1,TMEM144,CXCL8,PARM1,TRIB2,TP53INP1,KCNQ4,RBFOX2,MYH9,KCTD17,INPP5A,CELF2,SUCLG2,COL4A1,BNC2,RGP1,SART3,RAB3GAP2,PBX1,TMOD2,STARD3NL,AGO4,AGO1,SULF2,NOL4L,CCNJL,CCND2,HSPA14,USP12,TGFBR1,SCN4B,PIM1,SURF4,IMPG2,KCTD21,MYC,CD164,UBE3D,MSR1,RNF170,IARS1,RGS6,IGF1R,SEC14L1,BBX,FNDC3B,SKIL,TMEM178B,ZSWIM4,CDHR1,RDX,ADAMTS1,EXT1,MTOR
MIR1295B_3P	AUD	-1.97E-06	0.000705479	0.997777	79		blood	TWAS	c3	0.997777	0.999999	SLC41A2,KLRF1,DOCK9,HYDIN,FAM20A,SAMD4B,ABCC5,TMEM41A,ADAMDEC1,FRMD3,PRMT3,C5orf63,SLC17A5,GDAP2,SOS2,TRAF6
MIR1295B_5P	AUD	7.97E-06	0.000276931	0.977045	317		blood	TWAS	c3	0.977045	0.999999	ZRANB1,TMED2,SCN8A,RB1,NQO1,GABARAPL2,DYM,NFIX,SH3BP5L,ARID1A,AKIRIN1,SIRPA,DDX17,MGAT3,CXCR1,MRPL33,TEX261,CDC25A,GSTCD,NSUN7,SERAC1,WRNIP1,RCAN2,KDM7A,SMURF1,FDFT1,SON,ZNF827,RALA,SPCS2,GSDME,TFEC,ADAM23,CREB1,PBX1,TRAK1,CMTR1,MEF2C,DYNC1I1,SMG7,TNKS2,MRE11,MTHFSD,JPH3,ZCCHC2,RBMS1,ZNF621,VPS35
MIR1296_3P	AUD	-1.16E-05	0.000446152	0.979238	179		blood	TWAS	c3	0.979238	0.999999	AMPD3,APLP2,SPINDOC,CBLN3,ACSM1,DDX19A,ZNF276,TNFAIP1,NFE2L1,APPBP2,CHRNB2,UTP25,SNX21,KCNE1,SENP2,PBX2,ILRUN,COL26A1,CASD1,EGR3,TSC1,CORIN,MAGOHB,FPGT-TNNI3K,MAN1A1,KIF21B
MIR1296_5P	AUD	-3.49E-05	0.000407208	0.931714	167		blood	TWAS	c3	0.931714	0.999999	CTNND1,SF3B2,WASHC4,CLEC12B,FOXJ2,SETDB1,SLC41A1,PDZK1IP1,SNRPB,ZNFX1,DARS1,RNF123,PPP1R11,SYN2,CEBPZOS,ELAC1,ERV3-1,CGGBP1,HECTD4,NRCAM,EGR2,TGDS
MIR1298_3P	AUD	-1.51E-06	0.000498262	0.997581	175		blood	TWAS	c3	0.997581	0.999999	TMEM80,OAS2,FBXO33,TMEM260,SMAD6,HDDC3,G6PC3,ZFP3,GIPC3,RTCA,ZNF124,ZYG11B,DNAJB4,U2SURP,SPCS1,PRDM5,IRF2,APTX,AZIN1,C19orf44,S100Z,CORO1C,UBE2E3,PSMD12,NEDD4,HLF,SASH1,LYN,PDE8A,PLAT
MIR1298_5P	AUD	-4.10E-05	0.000407351	0.919884	177		blood	TWAS	c3	0.919884	0.999999	MXI1,DGKH,NEO1,PML,SPN,ZCCHC14,SERPINF2,NUFIP2,SOCS6,UBA52,MR1,JMJD4,YBEY,SOWAHC,PNKD,AGFG1,JAGN1,BAG4,ARID2,NCAM1,CERS6,ARMC8,OTUD1,PRDM4,APC,ABHD17B,GNG2,IPMK,BTBD3,SRPK2
MIR1299	AUD	-6.26E-06	0.000152189	0.967185	1183		blood	TWAS	c3	0.967185	0.999999	PARG,STAMBPL1,TM9SF3,PARVA,SNX19,FANCF,TPP1,CPT1A,CHST11,EIF2B1,FBRSL1,ATF7IP,AEBP2,DNM1L,GXYLT1,TESPA1,MSRB3,RAB20,PCID2,SETDB2,PROX2,SLC30A4,SLC27A2,BTBD1,ZSCAN2,PDXDC1,PRKCB,CTCF,ZFHX3,ZNRF1,GAS8,TVP23C,TMEM199,STAT3,GPATCH8,CCDC47,SUMO2,LPIN2,KDSR,PTBP1,ARHGAP45,CYP4F3,CYP4F2,KLF2,GIPC3,LRP3,CD22,ZNF850,ZNF780B,NUMBL,ZC3H4,ZNF584,TRIM33,CD84,MPZ,C1orf21,KLHL12,CR1,CD34,TRIT1,MYCL,DHCR24,DNAJB4,CTBS,DDAH1,ITCH,ARFGEF2,TCFL5,BRWD1,SH3BGR,TCF20,CFLAR,BMPR2,LDAH,DNMT3A,PRKD3,B3GNT2,MOB1A,TRABD2A,TMEM45A,CBLB,ZBTB38,TFDP2,ATP13A3,TMPPE,CTDSPL,SCN5A,WDR48,MYRIP,LZTFL1,PDE12,CEP44,GNPDA2,G3BP2,CLPTM1L,ETF1,SH3TC2,TIGD6,CLK4,IL31RA,IL6ST,MIER3,MAP1B,CAST,KIF13A,MRS2,C6orf62,BTN2A2,HLA-A,HLA-B,VEGFA,BACH2,TTC26,UBN2,HIPK2,VPS41,PHTF2,NCALD,AGO2,ZNF395,TMEM64,ABCA1,BSPRY,RBM18,PTGS1,TOR2A,FNBP1,GPR107,ACO1,NOL6,UBE2R2,PHF24,BICD2,NINJ1,AOPEP,PTCH1,EVC,IFNGR2,SLC30A9,GTF3C4,PAQR3,PF4V1,JADE1,TAPT1,CLCN3,CHCHD3,THEMIS,SPATA5,TWSG1,UBTD2,TTC28,GLT1D1,SLC2A5,ASB7,TP63,MTX3,RBFOX2,CEP170,MYSM1,LOX,RNF114,MAN2A1,POLR2M,TSNAX,DISC1,CEP41,COLCA1,PHC3,GFM1,TPP2,DNAJC30,ZEB1,CEP68,CDKAL1,UNG,TMOD2,NAA25,ERCC2,ZBTB20,EIF5A2,METTL8,FN3KRP,HAL,NAV3,TIGAR,MLLT3,SLC16A10,RNF20,HECA,HPS3,MED17,SH3BGRL2,GZF1,ELOVL7,PPIP5K2,FAM172A,OTULINL,MAST4,PRLR,GPR161,CAMK1D,SEMA4D,FABP3,SH3PXD2A,MXD1,RYK,MAPRE2,CD164,CEP162,HGSNAT,BTAF1,TWF1,MANSC1,DUSP16,SUDS3,CNOT2,EGLN3,SPTSSA,ARF6,NFAT5,CHST10,EDEM1,SKIL,PIK3CA,GNB4,MRPL32,ATP5MG,CNTNAP2,IFT52,MAGI3,MBNL2,SRSF9,ZMYM2,ANKMY2,ETS1,GLCE,ADAMTS5,THAP12
MIR129_1_3P_MIR129_2_3P	AUD	1.52E-05	0.000249499	0.951574	476		blood	TWAS	c3	0.951574	0.999999	CCDC186,ABLIM1,BAG3,WDFY4,CCNJ,TLCD5,GRIK4,PHF21A,RTN3,RIC3,GOLT1B,ZCRB1,L3HYPDH,CHST14,EIF3J,ZNF609,MINAR1,HOMER2,MARF1,SBK1,NFATC2IP,CALCOCO2,TANC2,H3-3B,UNK,SHISA7,MPZL1,PARP1,RHOU,TIAM1,FMNL2,SESTD1,BZW1,MEMO1,BIRC6,MAP3K1,ERBIN,SEC63,ACAT2,RCAN2,PHTF2,TRIB1,TMEM64,PPP6C,FRMD3,FAM120AOS,ARAP2,PTAR1,AZIN1,BAALC,TET3,EGLN1,DLG2,SEC14L1,CNOT9,CAMKK2,SPRED1,PKIA,YTHDC2,USP13,HMGCS1,YES1,SACS,N4BP1,RUNX2,DCAF10,CEMIP2,RHOBTB1,CLASP1,LHFPL6,STT3B,OSBPL10,GPD1L,RBMS3,ABITRAM,CSRP1,NR3C1,LHFPL2,CCP110,DLK1,COQ3,FAM220A,E2F5,ZNF704,RASAL2,NMNAT2,COLGALT2,VTI1A,NUP98,HECTD1,C14orf28,PRPF39,EGLN3,NFAT5,ZNF516,PREP,ROBO1,KCNB1,RAP2A,PRKCE,KPNA4
MIR1301_3P_MIR5047	AUD	4.33E-06	0.000288039	0.988003	393		blood	TWAS	c3	0.988003	0.999999	FHIP2A,WAC,ZMYND11,DIP2C,RNLS,B3GAT1,PLEKHA7,FGD4,GXYLT1,KMT2D,LIMA1,HOXC4,FBXO34,PDIA3,PIF1,IGDCC4,MCTP2,CYB5B,HS3ST3A1,NFIC,ZNF302,ZNF181,RSBN1,BCL9,PDIK1L,EYA3,PSMF1,ARL5A,OSBPL6,DNAJC27,MKRN2,MBNL1,NR2C2,REST,G3BP2,HTRA3,PCBD2,SH3TC2,RICTOR,BACH2,TNPO3,EZH2,ABCF2,CDK13,PHTF2,PHF19,RELL1,ZNF827,SATB2,PTPN1,MTF2,PLAAT5,HIPK3,CNTLN,RAB10,KLF12,FOXP4,RHEB,RNF38,TSHZ3,CCDC152,PAIP1,CDK17,CSNK1G3,KIF23,GDI2,PDE4D,ELF3,PPIP5K2,LMNB1,TNPO1,PPP1R16B,ZNF333,TEX2,CSMD1,DDX47,TCF4,SKIL,PMEPA1,ATP1B3,SUCO,MTARC2,ATXN1L
MIR1301_5P	AUD	-7.15E-06	0.000352779	0.983823	242		blood	TWAS	c3	0.983823	0.999999	TRIM8,ZRANB1,ADAM12,TEP1,RNF166,RABEP1,MAP2,EIF4E2,B3GNT2,XRN1,CPEB2,SCD5,SNX18,SLC35A1,ERI1,ZBTB34,TMEM33,NUDT7,ADD3,NCSTN,FAM98A,HMGN3,WNK1,URI1,MACIR,MAN1A2,GPD2,NCK1,RNF10,N4BP2L1,ANKRD42,CAMSAP2
MIR1302	AUD	2.75E-06	0.000352607	0.993774	294		blood	TWAS	c3	0.993774	0.999999	ZRANB1,CTBP2,C11orf58,PLAAT2,CAVIN3,TM6SF1,CEP20,MAP2K3,TRARG1,SMAD2,ENSA,PPM1F,SEPTIN3,OBSL1,COL4A3,ATL2,GCSAM,UMPS,DOCK3,RNF4,ING2,LIAS,CDK19,ALDH5A1,RAB23,MDN1,YWHAZ,PTK2B,UBA6,PGM1,ESR1,TIPRL,FNBP1L,BCO2,NRF1,DISC1,ZNF736,NEDD1,RABGAP1L,STMN1,MINDY3,SLC36A4,SKP1,NAA30,PECR,TRPS1,ARID5B,SHPRH,TASOR,ITGAE,SCN4B,CSGALNACT2,KCNB1,SPIDR,ARHGAP32
MIR1303	AUD	-1.12E-05	0.000182219	0.951119	815		blood	TWAS	c3	0.951119	0.999999	ANAPC16,SLC35G1,PDGFD,CHEK1,XRRA1,RIC8B,ZNF605,MGP,TUBA1A,EEF1AKMT3,SLC35E3,FRS2,DGKH,TRAF3,L3HYPDH,PSEN1,FAN1,PDIA3,SLC30A4,FAM81A,ANKDD1A,PML,PSMD7,ADAT1,ZNF276,EVI2A,USP43,WDR7,ZNF69,PEAK3,SIRT2,RSBN1,TRIM33,NRAS,ATF6,BLZF1,GORAB,PIK3C2B,CD46,SGIP1,MCOLN2,CLIC6,DOP1B,PATZ1,OTOF,CRIPT,ATG3,SIDT1,NAA50,MYLK,CAPN7,FAM131A,NISCH,SHQ1,ELOVL6,CTSO,SNX2,GDF9,TCERG1,AMACR,TAB2,TMEM151B,RBM28,NOS3,ZNRF2,AVL9,PHTF2,YWHAZ,CA2,ZBTB6,STRBP,PTCH1,EIF4E,DCK,SH3BP4,PPP3CA,SGCB,P2RY14,TET2,ABHD5,TG,ZHX3,EOMES,ASL,ALG10B,ST8SIA4,KLHDC10,BACH1,NR2C1,ITPRID2,COBL,PRRC2C,DNM3,RNF182,EFNA5,FBXL17,PUM1,UBXN2B,NSMAF,RUNX2,NR6A1,AGMO,CSNK1G3,SCYL3,BCL11A,MLLT3,KCTD12,ENPP2,TRNT1,BAG2,DTNB,EPHX4,RRP15,OGFRL1,KLHL7,MAX,SAMD12,NR3C1,TNPO1,MOB3B,SECISBP2,MYO6,ABCA13,RTKN2,IPMK,KATNAL1,KBTBD6,RNF152,PXDN,MLF1,TASOR,ZNF217,ASF1A,CNTNAP2,TCF12,EGR2,PAXIP1,ARMC1,NETO2,PMS1,ZNF644,CAMSAP2,RFLNB,SH3YL1
MIR1304_3P	AUD	7.71E-06	0.000229106	0.973137	438		blood	TWAS	c3	0.973137	0.999999	BMS1,ANAPC16,ZFP91,NFATC4,TMEM260,KIAA0586,MED6,MAP3K9,VPS33B,DNAJA3,IRX3,ELAC2,ITGB3,C17orf107,CACNG8,MFSD14A,EDEM3,PPP2R5A,IBA57,ARID1A,SCP2,DNAI4,RRP7A,KCTD18,COPS7B,THUMPD2,NXPE3,MAP6D1,IL1RAP,PRICKLE2,LMCD1,KIAA0232,ZNF354C,CENPK,TRIM10,ORAI2,TRIB1,VPS37A,FZD3,PLPBP,ZER1,FAM120A,PIGG,CCNG2,CNN3,PGM1,CERS6,F2R,RNF138,TAFA1,ZMAT4,TMEM8B,NRN1,SCAF8,STARD3NL,ASCC1,HMGCS1,STT3B,HLTF,IL1RL1,FOXI1,NR3C1,CDC42SE2,CEP57L1,PTGFRN,CREM,CARS1,PARD3B,THRB,SMIM19,ZNF596,NOTCH2,CD109
MIR1304_5P	AUD	1.09E-05	0.000195805	0.955624	630		blood	TWAS	c3	0.955624	0.999999	GRK5,TIAL1,LARP4B,AKR1C2,VSTM4,ENTPD1,USP47,PTPRJ,EFEMP2,SOX5,BCAT1,TMBIM6,TIMM9,CHP1,MINDY2,ZNF319,CDH13,STAT5B,BAIAP2,PDE4A,LYPD3,ZFP28,ZNF134,ELAPOR1,MPZ,GORAB,STX6,PFKFB2,ACBD3,TSPEAR,SLC35F6,CALM2,RNF168,SENP5,FBXO45,EXOG,ALS2CL,PCGF3,MAP9,UQCRQ,CCNG1,CPEB4,RAD1,CCN2,TAGAP,AKR1B1,CNOT4,LY6E,VPS37A,PRUNE2,SLC4A4,ANTXR2,PACRGL,DCTD,PLXNA4,ZBTB25,CYTH1,TET3,ICE2,BHLHE41,GNAQ,TLE4,DIPK1A,CSTF3,GNPAT,B4GALT6,GPATCH2,NPHP3,ARPP19,SLCO5A1,FBXL17,PRKG1,ADIPOR2,C9orf85,ZSWIM6,IPO11,C9orf40,ITGA1,MEF2C,POGLUT3,MYC,ZNF100,ZNF704,HEY1,LRRC7,CAPRIN2,SCYL3,CMTM4,SPIRE1,PPP2R3A,KAT2B,PTPN11,ACVR1C,ZDHHC6,SSH2
MIR1306_5P	AUD	4.60E-06	0.000377283	0.990267	199		blood	TWAS	c3	0.990267	0.999999	LARP4B,AP3M1,HRAS,VASH1,UBFD1,PHOSPHO1,RPL28,HPCAL4,NASP,HLCS,ITM2C,EIPR1,RNF103,GOLGA4,LIMD1,LRP2BP,BTNL9,CEP85L,PPP3CC,TET3,ZFAT,STK39,WTAP,TMEM135,MICAL3,CNOT2,HECTD4,SCN4B,MAP4K4,PPP2R2D
MIR130A_3P	AUD	-1.28E-06	0.000147174	0.993069	1266		blood	TWAS	c3	0.993069	0.999999	DENND10,ABRAXAS2,ADAM12,ARHGAP12,SAMD8,SBF2,PIK3C2A,GTF2H1,SPTY2D1,ARHGAP1,UBE3B,CLIP1,SBNO1,RACGAP1,MAP3K12,CD69,AKAP11,BAG5,CFL2,DAAM1,RTN1,RAD51B,SMOC1,RBM25,DNAL1,RPS6KA5,DICER1,MTMR10,PAK6,BAHD1,INO80,SECISBP2L,ZNF609,ARL6IP1,ITPRIPL2,DCUN1D3,LDAF1,DYNC1LI2,CBFB,PHAF1,ZCCHC14,UBB,RASD1,ULK2,PHF12,ZNF594,CLTC,TANC2,SMARCD2,TEX2,BPTF,FAM104A,ZBTB4,SRSF2,APCDD1,LDLR,THOP1,SPHK2,RTCA,WDR47,DNAJC16,SPEN,SZRD1,STX6,PPP1R15B,MDM4,G0S2,LPGAT1,ACBD3,RUNX3,PDIK1L,SNIP1,ZFYVE9,LRP8,CHD5,MIER1,SERBP1,GADD45A,USP33,MIGA1,PHF20,BLCAP,SERINC3,NPEPL1,SLC2A4RG,BRWD1,MAPK1,CBY1,CBX6,PPP6R2,PTPN4,R3HDM1,ACVR1,MAP3K20,OSBPL6,BMPR2,MFF,AGFG1,EIF4E2,ATG16L1,CENPO,ASXL2,PRKD3,SOCS5,CALM2,FBXO48,AAK1,CBLB,NECTIN3,HEG1,MBNL1,ABCC5,IL1RAP,LMLN,SFMBT1,APPL1,SLMAP,DCBLD2,TRPC3,TRIM2,ING2,SEL1L3,G3BP2,SNX2,IRF1,SAR1B,KIAA1191,CNOT6,ERBIN,CDK19,PHACTR2,KIF13A,ENPP5,CD2AP,AKIRIN2,RRAGD,POP7,LSMEM1,BMT2,ZNF800,IMPDH1,CNOT4,FMC1,ZNF862,FASTK,HOXA3,RNF216,ANKIB1,CASD1,SYBU,CNOT7,VPS37A,NSD3,MYBL1,UBE2W,PIP4P2,SLC44A1,FSD1L,MIGA2,NACC2,TMEM250,PRUNE2,TMOD1,CYP2U1,TMEM50B,CDS1,WDFY3,VGLL4,PPARG,TSC1,STIM2,JADE1,ACSL1,EREG,CLCN3,IL15,ARAP2,DLL1,JARID2,FZD6,TET3,ESR1,BHLHE41,LRP12,YTHDF2,TGFBR1,PCNX1,CEP170,ZBTB18,CUL3,USP28,SPATA2,PTP4A1,PHF3,DLG5,DCAF8,ARHGAP21,SLC6A6,TAFA1,EOGT,UBA3,FRMD6,TES,DPYSL2,CCDC126,WEE1,RNF38,TNRC6C,MPHOSPH9,SPART,DENND4C,BTBD7,PRKAA1,DGKE,AGO4,ZNF107,ZMAT3,USP13,PEX5L,ZBTB20,LRIG1,KBTBD8,UBXN2B,AGO1,ATG14,ELK3,OTUD3,PGM2L1,FBXO28,SOS2,ACBD5,RNF145,TFCP2L1,CCDC6,FYN,TGFBR2,SLAIN1,RAB12,MTCL1,EPS15,BTF3L4,HECA,CGGBP1,ERP44,TSHZ1,MAF,STON2,SMAP1,AKAP1,DYNLL2,WNK1,MACIR,JMY,TENT2,NPAT,PHF14,ZFYVE26,PLCB1,PSAP,USP8,HIVEP2,MDFIC,CSMD1,NFIB,RALGPS2,NFIA,BTAF1,CPEB3,CCNY,CAPRIN2,BTG1,EGLN3,TOGARAM1,ABHD3,RBBP8,DSEL,MBD2,LY75,WDR33,BTBD3,DOCK3,RAB5A,MB21D2,ITPR1,ARHGEF26,ZNF217,PAN3,LDLRAD4,PMEPA1,KLF7,SNX5,PIKFYVE,HECW2,RO60,EDN1,INSIG1,PLAA,LRP6,MFSD6,EPC2,NRBF2,RFX7,LGALSL,HSPA8,WDR20,NABP1,CAMSAP2,TLCD3A,POU4F1
MIR130A_5P	AUD	1.64E-06	0.000154038	0.991506	1052		blood	TWAS	c3	0.991506	0.999999	RBM20,NHLRC2,ABLIM1,ZMYND11,DIP2C,SGMS1,SIK3,BACE1,GRAMD1B,CDON,CCND1,PLEKHA5,ABCD2,SARNP,DNAJC14,C1RL,XPOT,CLEC2D,FOXO1,NUDT15,TRIM13,AJUBA,HOMEZ,CFL2,DAAM1,SYNJ2BP,PCSK6,FMN1,THBS1,EHD4,BLOC1S6,ADAM10,ZNF710,ELOB,SULT1A1,TENT4B,GNAO1,CNGB1,CES2,TTC19,SERPINF1,FZD2,CDK5RAP3,UBALD2,NPTX1,MAFG,LPIN2,ELL,ZNF737,KDM4B,SORT1,RSBN1,FCER1A,NCSTN,GORAB,RC3H1,CEP350,TXNDC12,ATG4C,SGIP1,SLC4A11,ACOT8,C2CD2,PI4KA,CBX6,TOB2,ACVR1C,PKP4,KCTD18,SANBR,WBP1,CEP97,GSK3B,LRRC58,CD86,MBNL1,ARHGEF26,MME,DPH3,EIF2B5,MAP3K13,LZTFL1,RFT1,PLA2G12A,BBS7,FGF2,CPEB2,APBB2,TMEM165,PURA,DIAPH1,CPEB4,CCDC125,AMD1,MFSD4B,PHACTR2,STX11,UTRN,AFDN,CLIC5,CD2AP,KIAA1586,WDR91,KDM7A,CHMP7,KAT6A,UGCG,TNFSF8,STXBP1,AK3,FAM120A,SLC39A8,CDS1,HRH1,SPP1,PAPOLG,PPARGC1A,METTL14,STAP1,CHCHD3,PIP5K1B,TLCD4,TSC22D2,SELENOT,PSMB1,SCOC,TMEM132C,RORA,LPP,CACUL1,SETD9,RBFOX2,CUL3,CSTF3,SCRN3,AUTS2,COPG2,MAP3K2,KLF12,PPP2R2A,PHC3,VEPH1,IKZF1,BNC2,SLC44A5,PLEKHA3,NRN1,NSL1,ANGEL2,CACNA1E,NOG,FBXL17,NAV2,NAA50,ZNF80,ANGPT1,PGM2L1,CILK1,MLLT3,FYN,USP12,TMEM41B,TSHR,STON2,PDE4D,ELOVL7,SEMA3A,MTREX,TNRC6B,TRIO,CLEC16A,UBE2D2,MGAT5,DNAJC9,TRPS1,PLAA,C9orf72,RNF217,TPGS2,HIVEP2,ZFAND3,ZNF704,TLE1,RALGPS2,FGFR2,ARID5B,CPEB3,CREM,RAB30,HOOK1,AMMECR1L,ISM1,ZNF385D,CHL1,SLK,CDK12,CWC15,SESN3,MEF2A,CNR1,CRLS1,CSGALNACT2,GATC,PTER,ACER3,VRK2,RPIA,UBIAD1,TOM1L1,TGFBR3,GLIS2
MIR130B_3P	AUD	-1.00E-06	0.000147172	0.994579	1272		blood	TWAS	c3	0.994579	0.999999	DENND10,ABRAXAS2,ADAM12,ARHGAP12,SAMD8,SBF2,PIK3C2A,GTF2H1,SPTY2D1,ARHGAP1,UBE3B,CLIP1,SBNO1,RACGAP1,MAP3K12,CD69,AKAP11,BAG5,CFL2,DAAM1,RTN1,RAD51B,SMOC1,RBM25,DNAL1,RPS6KA5,DICER1,MTMR10,PAK6,BAHD1,INO80,SECISBP2L,ZNF609,ARL6IP1,ITPRIPL2,DCUN1D3,LDAF1,DYNC1LI2,CBFB,PHAF1,UBB,RASD1,ULK2,PHF12,ZNF594,CLTC,TANC2,SMARCD2,TEX2,BPTF,FAM104A,ZBTB4,SRSF2,APCDD1,LDLR,THOP1,SPHK2,RTCA,WDR47,DNAJC16,SPEN,SZRD1,STX6,PPP1R15B,MDM4,G0S2,LPGAT1,ACBD3,RUNX3,PDIK1L,SNIP1,ZFYVE9,LRP8,CHD5,MIER1,SERBP1,GADD45A,USP33,MIGA1,PHF20,BLCAP,SERINC3,NPEPL1,SLC2A4RG,BRWD1,MAPK1,CBY1,CBX6,PPP6R2,PTPN4,R3HDM1,ACVR1,MAP3K20,OSBPL6,BMPR2,AGFG1,EIF4E2,ATG16L1,CENPO,ASXL2,PRKD3,SOCS5,CALM2,FBXO48,AAK1,CBLB,NECTIN3,HEG1,MBNL1,ABCC5,IL1RAP,LMLN,SFMBT1,APPL1,SLMAP,PXK,DCBLD2,TRPC3,TRIM2,ING2,SEL1L3,G3BP2,SNX2,IRF1,SAR1B,KIAA1191,CNOT6,ERBIN,CDK19,PHACTR2,KIF13A,ENPP5,CD2AP,AKIRIN2,RRAGD,POP7,LSMEM1,BMT2,ZNF800,IMPDH1,CNOT4,FMC1,ZNF862,FASTK,HOXA3,RNF216,ANKIB1,CASD1,SYBU,CNOT7,VPS37A,NSD3,MYBL1,UBE2W,PIP4P2,SLC44A1,FSD1L,MIGA2,NACC2,TMEM250,PRUNE2,TMOD1,CYP2U1,TMEM50B,CDS1,WDFY3,VGLL4,PPARG,TSC1,STIM2,JADE1,ACSL1,EREG,CLCN3,IL15,ARAP2,DLL1,JARID2,FZD6,TET3,ESR1,BHLHE41,LRP12,YTHDF2,TGFBR1,PCNX1,CEP170,ZBTB18,SATB2,CUL3,USP28,SPATA2,PTP4A1,DLG5,DCAF8,ARHGAP21,SLC6A6,TAFA1,EOGT,UBA3,FRMD6,TES,DPYSL2,CCDC126,WEE1,RNF38,TNRC6C,MPHOSPH9,SPART,DENND4C,BTBD7,PRKAA1,DGKE,AGO4,ZNF107,ZMAT3,USP13,PEX5L,ZBTB20,LRIG1,KBTBD8,UBXN2B,AGO1,ATG14,ELK3,OTUD3,PGM2L1,FBXO28,SOS2,ACBD5,RNF145,TFCP2L1,CCDC6,FYN,TGFBR2,SLAIN1,RAB12,MTCL1,EPS15,BTF3L4,HECA,CGGBP1,ERP44,TSHZ1,MAF,STON2,SMAP1,AKAP1,DYNLL2,WNK1,MACIR,JMY,TENT2,NPAT,PHF14,ZFYVE26,PLCB1,PSAP,USP8,HIVEP2,MDFIC,CSMD1,NFIB,RALGPS2,NFIA,BTAF1,CPEB3,CCNY,RAB30,CAPRIN2,BTG1,EGLN3,TOGARAM1,ABHD3,RBBP8,DSEL,MBD2,LY75,WDR33,BTBD3,DOCK3,RAB5A,MB21D2,ITPR1,ARHGEF26,ZNF217,PAN3,LDLRAD4,PMEPA1,KLF7,SNX5,PIKFYVE,HECW2,RO60,EDN1,INSIG1,PLAA,LRP6,MFSD6,EPC2,NRBF2,RFX7,LGALSL,DEPDC1,HSPA8,WDR20,NABP1,CAMSAP2,TLCD3A,POU4F1
MIR130B_5P	AUD	-1.57E-05	0.000195744	0.936259	691		blood	TWAS	c3	0.936259	0.999999	RBM20,ABLIM1,SAMD8,H2AX,GRAMD1B,SPTY2D1,PDHX,CRY2,SDHAF2,DENND5A,DIABLO,ERP27,ENDOU,TFCP2,DAAM1,PCSK6,FMN1,ADAM10,CNOT1,AP1G1,KIAA0513,ZNF469,RABEP1,TRIM65,NPTX1,MAFG,LPIN2,PTBP1,ARID3A,KCNK6,ZNF460,RSBN1,TSPAN2,RPRD2,RAB29,AK2,SGIP1,DYNLT5,EBF4,ACOT8,MCFD2,WBP1,TCF7L1,EAF1,DPH3,PAK2,PDCD6IP,LZTFL1,STIMATE,CPEB4,MAPK9,ARG1,UTRN,BTN3A2,ZSCAN26,ZSCAN12,SNRPC,CLIC5,CD2AP,HOXA3,CHMP7,ASPH,CORO2A,ZNF721,HRH1,SPP1,STAP1,ZNF827,SH3RF1,PLXNA4,ECHDC1,TET2,RORA,LPP,RAB11FIP2,RBFOX2,PCNX1,ATP8A2,AUTS2,IRAK1BP1,TTC14,NAV2,ZBTB20,AKAP6,PRKG1,SAMD4A,CCDC34,TSC22D1,NRXN1,C11orf54,SH3BGRL2,MSI2,ANKH,MEF2C,IGFBP2,TRPS1,RNF217,ZNF704,ZBTB10,OLFM1,RALGPS2,ARID5B,CPEB3,SLK,ITPRIP,CDK12,TMEM19,CWC15,MEF2A,KCNB1,XPO4,PTER,ZNF430,FBXO11,UQCRB,ACVR1C,OGA
MIR1321	AUD	1.02E-05	0.000288018	0.971683	437		blood	TWAS	c3	0.971683	0.999999	SEMA4G,SGMS1,DNA2,CD44,RAB3IL1,TRIM3,DTX1,NCOR2,ULK1,RND1,WNT1,PIANP,KICS2,RASSF3,SLC2A3,SRP54,PRRT2,KCTD13,CETP,ATP6V0D1,ZFHX3,LASP1,CASC3,IGFBP4,CDC42EP4,UBE2O,MYOM1,NFIX,SHISA7,ZNF444,SKI,CERS2,GATAD2B,CRTC2,ABL2,WDTC1,EYA3,C20orf96,SOX12,AHCY,BACE2,IL2RB,ELFN2,CBX6,SNU13,NFAM1,NDUFA10,ADD2,RNF103,PLXNA1,PCYT1A,NISCH,LRP2BP,HTT,SEC31A,SH3PXD2B,NSG2,BAK1,LSM8,IMPDH1,SDK1,PTK2,UBE2W,AIF1L,PDLIM5,HSD17B13,HERC3,TET3,TP53INP1,OXCT2,MAP3K9,MEIS3,KLHDC10,POU2AF1,METTL21A,SSH1,ARL6IP5,SLC1A3,YTHDC2,NAV2,SAMD4A,PLAGL2,AURKA,KLHL9,DLK1,ADO,NFAT5,ACKR2,RBM43,HECTD4,CREB3L2,CDHR1,NEMP2,PSD3,ADGRE5,FZD1,LENG8
MIR1322	AUD	8.99E-06	0.000406876	0.982377	253		blood	TWAS	c3	0.982377	0.999999	NRP1,LEMD3,RBPMS2,SLC24A1,FTO,RFFL,SIGLEC5,CSF1,LRP8,MIER1,CD40,BMPR2,HK2,CSRNP1,UBE2K,RNF130,TRAPPC13,VNN2,CAPZA2,PRPF4,AZIN1,TSHZ3,TOB1,QKI,SYPL1,LINGO2,MTMR12,GLCCI1,DEK,CREM,ATAD1,PLAAT1,CADM2,RSF1,SLC25A15,GH1
MIR1323	AUD	1.79E-06	0.000142627	0.989986	1211		blood	TWAS	c3	0.989986	0.999999	GRK5,INPP5F,FGFR2,IKZF5,MLLT10,LARP4B,HNRNPF,MARCHF8,ZNF518A,USP47,STT3A,FAM118B,UVRAG,CLEC7A,CRY1,KCTD10,PPTC7,ATF7IP,PTPRO,FKBP4,FOXM1,SRGAP1,KICS2,FRS2,ARHGEF7,TNFRSF19,MTMR6,NUP58,AKAP11,KPNA3,BBOF1,GPATCH2L,SNRPA1,GATM,RPS27L,DENND4A,ARL6IP1,CNOT1,TMEM170A,ZNF286A,COPS3,GID4,ZNF286B,EPN2,VASP,ZNF615,RFX2,IVNS1ABP,PPP1R12B,RBBP5,MIXL1,PARP1,TOMM20,HMGN2,RCC1,MANEAL,CMPK1,LRRC8B,SULF2,CSE1L,ZNF831,SCAF4,SETD4,ZNF70,YWHAH,ARFGAP3,RTL6,ATXN10,ODC1,PLEKHB2,PRPF40A,TTN,ANKRD44,CFLAR,DNAJB2,IRS1,MFF,LMAN2L,CD200R1,TOPBP1,PAQR9,U2SURP,SFRP2,GPM6A,LRP2BP,CLOCK,G3BP2,WDR36,MAT2B,CREBRF,OSMR,RICTOR,RAD17,FAM151B,ILRUN,SSR1,PNRC1,CALU,KDM7A,PEG10,NTAQ1,GOLGA7,UBE2W,RIDA,PPP6C,PSIP1,PLGRKT,KDM4C,C9orf64,PPAT,CRMP1,METAP1,ACKR3,CXCL1,NFXL1,TEC,SLAIN2,PIP5K1B,TSC22D2,AZIN1,TET3,TP53INP1,LPP,TPRG1,JMY,CA8,SMC6,AGGF1,MAN2A1,ITPRID2,B4GALT6,TRAPPC8,CELF2,ARHGAP21,ACSS3,SAYSD1,IL6,KLHL7,IGF2BP3,PHIP,MYNN,PHC3,ANKRA2,HMGCR,UBA5,PEX5,BNC2,ERICH1,SPRED1,ARPP19,CAND1,TTC33,QKI,SLC25A36,TMEM135,ZBTB20,TMPO,EEPD1,DENND1A,ABHD17B,RYBP,ATG14,CDK17,FAM168A,FBXO28,SRI,NAV3,TEX30,PWWP2A,IKZF2,RNF20,KCTD12,CGGBP1,SGCD,CAMTA1,STK38,SRSF3,GLI3,IL1R1,WNK1,GAPT,TNPO1,MIER3,MAP2K1,CAMSAP1,SCN9A,GLCCI1,MYO6,HACD4,FSD1L,PATJ,EEA1,STRN3,SPTSSA,PRKD1,ATXN3,PIERCE2,DSC2,TTC39C,SS18,GVQW3,STRN,LY75,PGAP1,BTBD3,C2orf49,NCKAP1,ZBTB10,MCM9,XPO4,CASP8AP2,PLAA,TEK,ETS1,ARHGAP32,KPNA4,DNAJA2,PELI1,RAB1A,GNAQ,TGFBR3,CPD,GLOD4,KRCC1,KCNAB1,SPTSSB,PRDM10,ZBTB44
MIR1324	AUD	4.59E-07	0.000212843	0.99828	525		blood	TWAS	c3	0.99828	0.999999	PLEKHA1,FRAT2,ZDHHC16,CRY2,ADCY6,SLC4A8,FARP1,ANGEL1,GANC,HACD3,MTHFS,MARF1,ARL6IP1,PKD1,PRKCB,NLRC3,GLYR1,RPA1,MYO1D,KIF1C,FAM104A,PROSER3,LILRA1,GP6,ZSCAN18,CDC14A,WDR47,ENSA,UBQLN4,DNAJC16,TMCC2,NEGR1,DESI1,ATXN10,TRABD,SELENOO,SPEG,SELENOI,CD200R1,TMCC1,CPEB2,CCDC127,AFDN,CARMIL1,BACH2,MTPN,TRIB1,ASPH,CALB1,RAB14,RAPGEF1,STX18,SH3RF1,TRAM2,WASL,LPP,RAB8A,MAP3K9,ADD3,INCENP,CELF2,CKMT2,XYLT1,PGS1,DPY19L3,EPDR1,TXNDC5,EFR3A,TNIK,IRF2BP2,CDK17,RUNDC3B,BCL11A,REV3L,BCKDHB,LIMK2,MEF2C,ANKS1A,PKD1L1,ZNF704,RNMT,TNRC6B,HLF,CHCHD7,GAD1
MIR132_3P	AUD	-4.75E-06	0.00018857	0.979916	801		blood	TWAS	c3	0.979916	0.999999	VDAC2,GTF2H1,AEBP2,DAZAP2,SRGAP1,LEMD3,FRS2,OSBPL8,SPATA13,RB1,GMFB,TIMM9,DAAM1,GPATCH2L,CLMN,MTMR10,INPP5K,NLK,PHF12,MIS12,ZNF652,CD300LF,KCNN3,SIPA1L2,CC2D1B,TUT4,MIER1,STX16,BRWD1,MAPK1,EP300,EPB41L5,ADCY3,PPM1G,SLC30A6,RHOQ,CCDC88A,LRRC58,WDR5B,ACVR2B,CELSR3,RPP14,USP38,G3BP2,FEM1C,SEMA6A,SEPTIN8,HBEGF,LSM11,HNRNPH1,RICTOR,CDK19,AMD1,L3MBTL3,CCN2,SOD2,TJAP1,ENPP4,CCDC71L,CBLL1,CALU,SKAP2,FAM167A,ZHX1,FAM91A1,SGK3,TMEM64,NACC2,SEC16A,KIAA2026,H2AZ1,SYN2,RUFY3,ATP10D,DCUN1D4,PGM5,SERP1,AZIN1,PTBP2,ARID2,TLN2,MTF2,SAP30L,SIRT1,ARMC8,LRRFIP1,ATXN1,POM121,MEX3C,SPRED1,INAFM2,NFATC2,SALL4,DIPK2A,SLC1A3,ZBTB20,NVL,CCDC34,CHD1,FBXO9,PSMD12,KCNA6,MYCBP2,NREP,DDX5,KDM5A,PAM,RASA1,NFE2L2,BRI3,E2F5,NTNG1,ETNK1,METTL25,GPD2,ZNF516,ZNF521,SS18,RPL31,RAD54L2,STAG1,TMEM178B,ASF1A,CACNB1,FBXL20,FAM76B,MEF2A,KLF7,CNR1,AGO1,SPPL3,SLC25A28,DYRK2,ADAMTS5,CAMSAP2,MIA3,SSH2,SOX5
MIR133A_3P_MIR133B	AUD	1.40E-05	0.000166395	0.932729	826		blood	TWAS	c3	0.932729	0.999999	FHIP2A,CTBP2,DHX32,THNSL1,ARHGAP12,IFIT1,C11orf58,NUP160,MYRF,FADS1,ARRB1,GABARAPL1,CKAP4,PITPNM2,PTPRO,YAF2,NELL2,SMARCD1,EXD2,PAPLN,FBN1,DMXL2,PML,PEAK1,ZNF710,PRRT2,VKORC1,CAPN15,MMP15,CNOT1,DYNC1LI2,RFFL,LASP1,RAB5C,FAM117A,YPEL2,USP32,PTBP1,CNN2,FTL,OSCAR,SV2A,SF3B4,GABPB2,SLC39A1,UBE2Q1,SLC50A1,ASH1L,TAGLN2,TOR1AIP2,SYT2,FUCA1,RSRP1,MACO1,LDLRAP1,PDIK1L,WASF2,TXLNA,ZNF362,CMPK1,RBMXL1,TTPAL,TMEM121B,HIC2,SP3,ANKRD44,FAM117B,RAPH1,KIF3C,XPO1,B3GNT2,TFG,OSBPL11,ANKRD28,XXYLT1,CMTM6,FBXL2,SACM1L,SHISA5,MAEA,GPM6A,AFAP1,PPP2CA,SIMC1,MAML1,SGTB,PRDM1,SOBP,SGK1,ACAT2,NUP153,ZSCAN16,POLR2J,TTYH3,JAZF1,LANCL2,SQLE,ARFGEF1,CPNE3,PSMD5,RIC1,TMEM128,RBPJ,TBPL1,ANKRD12,FBXW11,TRAM2,TET3,SNRK,TENT5A,VIRMA,CREB5,CAP1,PTBP2,MYH9,SLC25A38,ATP7B,SGPP1,BNIP3L,FOXP4,ENC1,CYRIA,CLTA,FAIM,PLEKHA3,VPS54,AFTPH,PFN2,IDH1,PTBP3,RARB,ZNF131,YES1,PPP2CB,CSNK1G3,ARPP21,KCNA6,MLLT3,LHFPL6,ZC3H11A,SYT1,SMARCA2,IQGAP2,DUSP1,TGFBR1,SEC61B,DMXL1,GDI2,BTBD10,KCTD20,TIMM17A,CETN3,PLCL2,GMCL1,CCNC,ARPC5,BICC1,SP1,ZC3H14,C18orf54,SUMO1,BTBD3,EDEM1,GNB4,PEX5L,PAN3,UBA2,ZBTB10,HS2ST1,THRAP3,TMEM170B,ARL13B,XPO4,MTMR4,ADAMTS5,TRIQK,SLC30A7,MKRN3,PPP2R2D,TLCD3A
MIR133A_5P	AUD	-9.39E-07	0.000223243	0.996644	480		blood	TWAS	c3	0.996644	0.999999	ACADSB,ZRANB1,DNA2,H2AX,CLIP1,BRI3BP,IPO8,RTN1,GPHN,PPIP5K1,FRMD5,EIF3J,EID1,DMXL2,PIF1,FAM219B,RCN2,SLX4,RARA,APPBP2,VANGL1,CEP350,LIN9,PPT1,LZTS3,RPRD1B,XPNPEP3,PHF5A,PACSIN2,KLF11,PTPN4,LAPTM4A,SENP7,ACVR2B,FYCO1,KLHL18,ACTR8,PCGF3,CLOCK,FEM1C,PIK3R1,L3MBTL3,SCRN1,RNF19A,ZHX2,ZBTB6,STRBP,ST6GALNAC4,NSMF,PHF2,ATP8A1,CASP3,RORA,GPBP1,PCNX1,TMED5,MAN2A1,UTP14C,KLF12,USP49,RNF38,BAZ1B,MAPK6,DESI2,DGKE,AGO4,EFR3A,HIF1A,GNG2,FERMT2,VEZF1,KDM5A,ARRDC3,PARP8,MAST4,CUL5,PPARD,P2RX7,DLK1,DEK,NFIB,PTGFRN,HECTD2,STAG1,DZIP3,TNRC6B,NCBP3,COBLL1,SCN3A,VIM,DHTKD1,CAPS2
MIR1343_3P	AUD	-1.00E-05	0.000203725	0.960769	675		blood	TWAS	c3	0.960769	0.999999	BTRC,PCBD1,PIK3C2A,QSER1,PTPRJ,MED19,IL18BP,KCNE3,ARRB1,DENND2B,CLEC1A,UBE3B,AMN1,CBX5,ITGA5,PHB2,SLC2A3,EXD2,SYNJ2BP,GABPB1,C15orf39,TMEM266,ABCC1,DCTN5,RSPRY1,DRG2,MYO18A,LASP1,ATXN7L3,GFAP,MINK1,NDEL1,TBC1D16,PEPD,PSENEN,CNOT3,SHISA7,CELSR2,CHI3L2,TMIGD3,HIPK1,KIAA2013,BCL9,THBS3,CASP9,RNF2,SLC41A1,CD34,MTR,NIPAL3,RUNX3,MTF1,CYB5RL,ATRN,DSN1,SOGA1,STK4,CTSA,ELMO2,VAPB,SYNJ1,AIFM3,ANKRD54,SOX10,TOB2,PTPN4,HS1BP3,B3GNT7,ADD2,OXSR1,RPP14,THOC7,AFAP1,ABLIM2,KDM3B,IL31RA,HSD17B8,PRKRIP1,CASP2,GALNT11,KBTBD2,URGCP,HIP1,ADAMDEC1,TRIM35,CDC37L1,IPPK,BICD2,GASK1B,CYTL1,ATG7,BEND4,PLXNA4,PPP4R1,ADARB2,NRF1,SMC3,LARP1,CNOT9,LARGE1,SPRED1,AGAP1,NMNAT3,SLC25A36,SLC2A14,TGFBR2,TGFBR1,SLC23A2,TRAK1,AGTPBP1,DTNB,RAB5B,SEL1L,CAMK1D,ZNF397,ZNF704,PLXDC2,BMF,CACNB1,SCN2B,RASA2,NXF1
MIR1343_5P	AUD	1.71E-05	0.000223141	0.938927	521		blood	TWAS	c3	0.938927	0.999999	TWNK,PDZD7,SPINDOC,TRIM3,SLC25A45,RAB1B,TRIM66,SRGAP1,CD4,FBLN5,CSPG4,CIB2,CLCN7,IFT140,SLC9A3R2,ZNRF1,CDK10,COX10,USP22,NOS2,ERAL1,RARA,CAVIN1,VAT1,ETV4,GRN,PFN1,SCN4A,ZBTB4,VAMP2,TBC1D16,COL5A3,S1PR2,LRRC25,NFIC,PRX,KDELR1,PADI2,CDC42BPA,RIMS3,HECTD3,TAL1,CBX7,TAB1,DENND6B,TMBIM1,LOXL3,C3orf18,NAAA,KLHL3,FAM193B,RNF130,TNF,MPIG6B,PPT2,HLA-DRB1,SYNGAP1,FIS1,SCARA5,CTIF,NGFR,PEAR1,MN1,TIMP2,SCAMP4,FAM124B,RPS23,SPTB,FOXP4,DAAM2,GRIK3,C20orf203,BTBD9,LNX2,CDKN1A,IQSEC3,ALDH7A1,SH3PXD2A,RPS24,PRKAR1B,STIM1,HS6ST1,POLE3,OLFML2A,SCN4B,UBE4A,NACC1,PRKACA,BCAS1,ARID3B,UBIAD1,NCDN
MIR134_3P	AUD	-1.23E-07	0.000288157	0.999658	335		blood	TWAS	c3	0.999658	0.999999	NDST2,ZMIZ1,SORBS1,MMS19,STX3,GPR137,ARRB1,TPCN1,ZNF641,SMARCD1,SETDB2,GABPB1,TNFAIP1,FLOT2,ORMDL3,BPTF,SECTM1,LRRC4B,PLCH2,MECR,TTC4,OSER1,AGPAT3,SP100,DGKG,ZNF660,STOX2,MMRN1,AMD1,TAB2,PPP1R14C,HLA-E,UBN2,ABHD11,YWHAZ,CHRAC1,STXBP1,CRMP1,ODAPH,ATP6V1C1,H6PD,CTTN,DNM3,ACER2,ZNF131,JAM2,CARHSP1,IPO9,MDM1,SH3PXD2A,UBE3D,ZFAND3,RNF170,ACSL5,RGS6,NR6A1,LDLRAD4,SPPL3,SYT2,PTDSS1,FZD1,MMP8
MIR134_5P	AUD	-1.10E-05	0.000242205	0.963649	333		blood	TWAS	c3	0.963649	0.999999	ITGB1,ERCC6,PIK3C2A,TESMIN,CLEC1A,CRY1,TCHP,SLC30A4,PDCD7,ACSBG1,ZNF561,EPOR,ZNF28,CLCC1,SLC25A34,XCL1,MMP24,ZMAT5,RHOQ,RNF103,RMND5A,MBD4,MBNL1,PPM1L,ITGA9,MMRN1,KPNA5,CEP85L,COPS6,TMEM248,ANKRD50,SLC4A4,GYPE,KIAA0040,NT5E,CEP41,TOMM7,BNC2,TBC1D7,KRAS,SDC3,RELT,REPS1,CCDC77,PRLR,PPP1R7,NUP98,MS4A2,RAB27A,SYNM,PLD1,PLCH1,C1orf115
MIR135A_2_3P	AUD	-4.35E-06	0.000257866	0.986546	281		blood	TWAS	c3	0.986546	0.999999	PDCD4,RUFY2,NAALADL1,MBD6,PIP4K2C,ATP23,NAP1L1,ACIN1,MYEF2,HACD3,PPCDC,ZNF506,ZNF253,ZNF737,ZNF493,ZNF257,KCNC3,SIRPB1,KIF16B,PISD,ICOS,NCL,CLDN20,SDK1,PLPBP,SMU1,ZNF680,ZNF138,PGM2L1,EFNA5,OPN3,CREBL2,SYNM,CAPS2,ZBTB38,MSL1,TEK,ZNF208
MIR135A_3P	AUD	-5.73E-06	0.000499254	0.990848	119		blood	TWAS	c3	0.990848	0.999999	FANCF,RAD51B,MYO1E,TSPAN2,MMACHC,EP300,ARL5A,TRAK2,GLYCTK,PPP2R2B,PTBP3,DNAJB14,SLC39A8,CHD6,LOX,PAIP1,COA6,HGF,SEL1L,KCNMA1,C9orf152,GRIP1,CCDC15
MIR135A_5P	AUD	-4.42E-06	0.000138455	0.974549	1240		blood	TWAS	c3	0.974549	0.999999	HIF1AN,TCF7L2,ZRANB1,DIP2C,NET1,ASB13,ANXA7,SAMD8,ZCCHC24,ZNF518A,ARHGAP19,HPS5,MRPL16,VPS37C,ESRRA,PPP6R3,ZNF143,WASHC4,KCTD10,AEBP2,BCAT1,ACVR1B,OSBPL8,LATS2,PDS5B,FOXO1,PELI2,FOXN3,ARHGAP11A,MAPKBP1,SLC30A4,CRAMP1,NDRG4,ZFP1,MEAK7,ZCCHC14,GAS7,TMEM97,NUFIP2,CNTNAP1,WNT3,ZNF652,MBTD1,RPS6KB1,SLC16A6,KCNAB3,VAMP2,TSEN54,SETBP1,CSNK1G2,GNG7,NCLN,ZNF302,MYPOP,SHISA7,ADAR,KCNN3,SSR2,ATP1B1,SYT2,ATP2B4,ZRANB2,STK35,CHMP4B,TGM2,PKIG,SPATA2,TAF4,ZBTB46,BRWD1,C2CD2,ROCK2,COL4A3,PRKD3,GSK3B,KALRN,TRPC1,KIAA1143,DAG1,BSN,CACNA1D,LMCD1,ELOVL6,RAPGEF6,JAKMIP2,CPLX2,UIMC1,IL31RA,ANKRD55,CEP85L,ENPP3,UTRN,TCF19,ILRUN,KCNQ5,SSR1,NAMPT,BCAP29,CTTNBP2,KDM7A,ACTR3B,UBE3C,RBAK,USP42,YWHAG,LMTK2,MTSS1,LZTS1,ENTPD4,HMBOX1,STAU2,MFHAS1,PDCL,STRBP,ZBTB34,PSIP1,TOPORS,JAK2,RIC1,PRUNE2,ATP8A1,MOB1B,HERC3,NR3C2,WWC2,DCUN1D4,SLC10A7,DDX60L,TWSG1,RALBP1,ABCE1,C6orf120,FAM120B,RALGAPB,CCDC170,PGAM1,CCSAP,C1orf198,KCNB1,BACH1,TRAPPC8,RNF138,NEFM,SAMD9L,SIRT1,TBC1D4,MRAS,SERTAD2,ANK3,SPRED1,CACNA1E,SLC9A9,KRAS,APC,TMPO,SDCBP,ZNF131,PPARGC1B,HMGXB3,B3GLCT,SIAH1,GRIK3,ATXN7L1,RUNX2,PGGT1B,ATG14,ELK3,FBXO28,CNIH4,KIF3B,CHD1,MICAL2,NBEA,BCL11A,VLDLR,STK38L,G3BP1,FCHO2,DEPTOR,SRSF3,SEMA3A,FOXN2,SMAD5,TNPO1,MEF2C,NADK2,MTMR12,PRLR,VCAN,ORC5,GCNT2,PIGH,DNAJC9,GCLM,AGPS,MAPRE2,PEX7,SNX16,COL5A1,RASAL2,NTNG1,RGL1,ACSL5,ADO,HECTD2,BTAF1,PREPL,SNTB2,SEC14L1,C18orf54,CD47,ROBO1,MB21D2,PHLDB2,GK5,MAN1A1,ROCK1,ZSWIM4,SMIM13,THRB,LONRF1,BZW2,CAAP1,SYT3,ENTPD7,NUDT5,USP15,ZNF681,ANGPT2,PSD3,NCOA2,WAPL,MTMR2,CPD,RNF43
MIR135B_3P	AUD	-4.35E-06	0.000257866	0.986546	281		blood	TWAS	c3	0.986546	0.999999	PDCD4,RUFY2,NAALADL1,MBD6,PIP4K2C,ATP23,NAP1L1,ACIN1,MYEF2,HACD3,PPCDC,ZNF506,ZNF253,ZNF737,ZNF493,ZNF257,KCNC3,SIRPB1,KIF16B,PISD,ICOS,NCL,CLDN20,SDK1,PLPBP,SMU1,ZNF680,ZNF138,PGM2L1,EFNA5,OPN3,CREBL2,SYNM,CAPS2,ZBTB38,MSL1,TEK,ZNF208
MIR135B_5P	AUD	-4.45E-06	0.000138455	0.974346	1240		blood	TWAS	c3	0.974346	0.999999	HIF1AN,TCF7L2,ZRANB1,DIP2C,NET1,ASB13,ANXA7,SAMD8,ZCCHC24,ZNF518A,ARHGAP19,HPS5,MRPL16,VPS37C,ESRRA,PPP6R3,ZNF143,WASHC4,KCTD10,AEBP2,BCAT1,ACVR1B,OSBPL8,LATS2,PDS5B,FOXO1,PELI2,FOXN3,ARHGAP11A,MAPKBP1,SLC30A4,CRAMP1,NDRG4,ZFP1,MEAK7,ZCCHC14,GAS7,TMEM97,NUFIP2,CNTNAP1,WNT3,ZNF652,MBTD1,RPS6KB1,SLC16A6,KCNAB3,VAMP2,TSEN54,SETBP1,CSNK1G2,GNG7,NCLN,ZNF302,MYPOP,SHISA7,ADAR,KCNN3,SSR2,ATP1B1,SYT2,ATP2B4,ZRANB2,STK35,CHMP4B,TGM2,PKIG,SPATA2,TAF4,ZBTB46,BRWD1,C2CD2,ROCK2,COL4A3,PRKD3,GSK3B,KALRN,TRPC1,KIAA1143,DAG1,BSN,CACNA1D,LMCD1,ELOVL6,RAPGEF6,JAKMIP2,CPLX2,UIMC1,IL31RA,ANKRD55,CEP85L,ENPP3,UTRN,TCF19,ILRUN,KCNQ5,SSR1,NAMPT,BCAP29,CTTNBP2,KDM7A,ACTR3B,UBE3C,RBAK,USP42,YWHAG,LMTK2,MTSS1,LZTS1,ENTPD4,HMBOX1,STAU2,MFHAS1,PDCL,STRBP,ZBTB34,PSIP1,TOPORS,JAK2,RIC1,PRUNE2,ATP8A1,MOB1B,HERC3,NR3C2,WWC2,DCUN1D4,SLC10A7,DDX60L,TWSG1,RALBP1,C6orf120,FAM120B,RALGAPB,CCDC170,PGAM1,CCSAP,C1orf198,KCNB1,BACH1,TRAPPC8,RNF138,NEFM,SAMD9L,SIRT1,TBC1D4,MRAS,SERTAD2,ANK3,SPRED1,CACNA1E,SLC9A9,KRAS,APC,TMPO,SDCBP,ZNF131,PPARGC1B,HMGXB3,B3GLCT,SIAH1,GRIK3,ATXN7L1,RUNX2,PGGT1B,ATG14,ELK3,FBXO28,CNIH4,KIF3B,CHD1,MICAL2,NBEA,BCL11A,VLDLR,STK38L,G3BP1,FCHO2,DEPTOR,SRSF3,SEMA3A,FOXN2,SMAD5,TNPO1,MEF2C,NADK2,MTMR12,PRLR,VCAN,ORC5,GCNT2,PIGH,DNAJC9,GCLM,AGPS,MAPRE2,PEX7,SNX16,COL5A1,RASAL2,NTNG1,RGL1,ACSL5,ADO,HECTD2,BTAF1,PREPL,SNTB2,SEC14L1,C18orf54,CD47,ROBO1,MB21D2,PHLDB2,GK5,MAN1A1,ROCK1,ZSWIM4,SMIM13,THRB,LONRF1,BZW2,CAAP1,SYT3,ENTPD7,NUDT5,USP15,ZNF681,ANGPT2,PSD3,NCOA2,WAPL,MTMR2,CPD,RNF43
MIR136_5P	AUD	4.41E-06	0.000242112	0.985463	440		blood	TWAS	c3	0.985463	0.999999	SFXN3,EIF3A,GTPBP4,HERC4,PBLD,PUS3,RPUSD4,PLAAT2,SMARCD1,SNX1,ZNF710,SH2B1,PMP22,TUBD1,TANC2,BPTF,CBX4,S1PR5,ZNF181,ZNF544,SLAMF7,FCGR3B,MPZL1,SGIP1,TRPC4AP,UQCC1,ARL5A,C3orf52,KALRN,ZNF148,STT3B,CMTM6,AIMP1,ETF1,SH3TC2,PPP1R14C,BTN3A1,HLA-DOB,CTTNBP2,MTPN,JAZF1,CNOT7,PTPDC1,ZNF827,ABCD3,TSC22D2,UBTD2,JARID2,RIN2,DOCK5,PPP2R2A,ACP3,PSME4,SRP19,PDK1,ARPP21,RABGAP1L,THAP3,WNK1,TNPO1,PRLR,MDM1,GCNT2,CFAP70,FN1,C9orf72,ZNF407,UBE3D,STRN3,EPM2AIP1,SS18L2,MRPL3,SLC33A1,ZBTB10,PARPBP,BZW2,ACER3,GLCE,MTMR4,PRPF38B,CAMSAP2
MIR138_1_3P	AUD	-1.63E-05	0.000332704	0.960902	272		blood	TWAS	c3	0.960902	0.999999	AS3MT,CLEC1A,GXYLT1,RASSF3,ING1,ZNF770,C15orf61,CPPED1,THUMPD1,COQ9,SLC5A5,ZNF428,DDI2,RC3H1,LUZP1,USP24,ATRN,RALB,RAB3GAP1,TRAF3IP1,YIPF4,ALCAM,EAF1,OXSR1,USP4,PGM2,PHACTR2,SH2D4A,BAG4,NBN,GASK1B,SLC4A4,TET3,CERS3,TIPRL,SMC6,WDFY2,SPRED1,ABI1,RAB4A,ASXL1,DNMT3B,TXLNB,G3BP1,HPS3,SAMD12,BRPF3,ATE1,NDUFAF5,RPL15,AQP11,ZNF681,TOGARAM2,RPIA,GBE1,DCT
MIR138_2_3P	AUD	-7.56E-06	0.000195768	0.969179	646		blood	TWAS	c3	0.969179	0.999999	VDAC2,SLC35G1,TM9SF3,SBF2,LTBP3,KCNE3,CLEC2D,RXFP2,SLC39A9,PTGR2,LACTB,RCN2,MINAR1,ZFHX3,ARHGAP44,STAT3,BECN1,RPS6KB1,ZNF260,ZNF529,ZNF568,SPINT2,RAP1A,KIAA2013,ENSA,RC3H1,PIK3C2B,NUCKS1,FCMR,DUSP10,GPR137B,USP33,NANP,ITCH,STK4,TP53RK,PRMT2,PATZ1,CASP10,AGFG1,PDE6D,JAGN1,RAP2B,ANKRD28,CLASP2,PDE12,PRDM5,SEPSECS,KIAA0232,AFF4,ZCCHC10,LSM11,MAT2B,CREBRF,TRIM23,PIK3R1,HIPK2,ESYT2,KBTBD2,ZNF12,RNF19A,MICU3,ERI1,LPAR1,RAB14,ZDHHC21,PSIP1,USO1,TMPRSS11E,EPHA4,UBTD2,AZIN1,PLEKHA2,ARID2,SLC38A1,DAB1,AGGF1,TMEM209,SLAMF6,KLF12,VASH2,PTGER4,USP13,IKBIP,NNT,METTL8,METTL15,BCL11A,CAMTA1,TSHZ1,SMAP1,BCL2L13,NUDT12,MEF2C,ALKBH8,NPAT,MAPK13,PLCB1,TRPS1,SATB1,TLE1,BTAF1,TWF1,ETNK1,TRIP11,LANCL1,CADM2,SESN3,PPP4R3A,MBD5,AAMDC,ENTPD7,CDC123,CAPS2,GRK3,PELI1,PCF11,FLI1,ZBTB44
MIR138_5P	AUD	-7.19E-06	0.000195725	0.970683	758		blood	TWAS	c3	0.970683	0.999999	HIF1AN,VSTM4,VPS26A,HK1,ARHGAP42,CLEC1A,SH2B3,CLIP1,SCN8A,ZNF385A,PIP4K2C,TMTC4,AKAP11,ADAL,PPIP5K1,FRMD5,EID1,ARPIN,ITGAL,TENT4B,CENPN,USP10,MIEF2,RARA,H3-3B,NFIX,LSM14A,DMKN,ZSCAN22,RHOC,SLC41A1,CD34,LIN9,PDIK1L,RPS6KA1,NSFL1C,LZTS3,VSTM2L,RPRD1B,JOSD1,GTPBP1,PACSIN2,TTLL12,KIAA0930,PLXNB2,KLF11,ROCK2,PTPN4,PRPF40A,GTF3C3,TMEM198,SOCS5,GGCX,RMND5A,UBP1,ACVR2B,KLHL18,GNAI2,SORBS2,LIMCH1,CLOCK,FEM1C,UNC5A,SOBP,L3MBTL3,PDE7B,TULP4,NRM,C6orf47,RCAN2,PRRT4,AHCYL2,EZH2,DNAJB6,JAZF1,SCRN1,KDELR2,PTK2,ADGRA2,ANK1,ERI1,ST6GALNAC4,ZER1,NSMF,KANK1,NINJ1,CNOT6L,PPARGC1A,CORIN,DCUN1D4,FAM83D,BPNT2,TRAM1,ZFAT,MTF2,LAYN,NKAPD1,SLCO3A1,MAN2A1,ZNF148,SPTB,CNOT8,KLF12,CNOT9,FOXP4,CCND3,SIRT1,RNF38,BAZ1B,TMOD2,DESI2,AGO4,STXBP5,SULF2,GNG2,NBEA,BCL11A,PWWP2A,FAM210B,FERMT2,CLN5,ZFP36L2,LMAN1,VEZF1,KDM5A,ARRDC3,MAST4,RAD51D,PPARD,TRPS1,MXD1,DEK,NFIB,JMJD1C,HECTD2,SENP1,SLC2A10,CCDC85C,SESN3,SEH1L,CREB1,AGO1,THRAP3,VIM,THRB,SOGA1,CLNS1A,DTX4,MRM3,TIPARP,ARHGAP32
MIR139_3P	AUD	0.000102239	0.000998375	0.918435	30	0.0866184	blood	TWAS	c3	0.918435	0.999999	RAB8B,PCLAF,MIER2,CTU1,RPL22,LMO2,ANXA2R,FN3K,PLCH1,UBE2G1
MIR139_5P	AUD	-5.68E-06	0.000212787	0.978711	588		blood	TWAS	c3	0.978711	0.999999	DIP2C,EIF4G2,APLP2,WASHC4,DENR,AEBP2,CSRNP2,MED4,STK24,NDRG2,SCAPER,TSPAN3,RASGRF1,NDRG4,GOT2,PIEZO1,PMP22,MNT,FAM222B,C17orf75,CBX1,HOXB2,APPBP2,NPTX1,TGIF1,PDE4A,ZNF181,ZNF792,ZNF677,WDR47,HIPK1,NPPA,SRSF4,PTPRU,ZRANB2,SSX2IP,SMOX,ROCK2,PTPN4,CXCR4,PRKD3,ATL2,ATP2B2,NECTIN3,HEG1,DCBLD2,GPM6A,FBN2,PPP2CA,ERBIN,KIF13A,AKIRIN2,CBLL1,LRRN3,CNOT4,KDM7A,AQP1,KBTBD2,H2AZ2,YWHAG,KAT6A,ZBTB34,NOTCH1,GYPE,TMEM132D,ZNF346,TET3,WASL,MORN4,RAD54B,MGAT4A,JUN,CUL3,USP6NL,ZEB1,PSME4,WTAP,PFN2,TMF1,BAZ2B,NDUFB5,TMPO,SLC25A3,RPL22L1,TP53BP2,UBE2E3,ELOVL5,PROSER1,PDE3A,PDE4D,NDFIP1,TNPO1,CMYA5,PLCB1,ARMC2,ZFAND3,BMPR1A,FOS,ARF6,TRMT10C,UBR3,FAM76B,C2orf49,ROCK1,YWHAQ,CAAP1,ETS1,KPNA4,RFX7
MIR140_3P	AUD	4.32E-06	0.000192181	0.982064	588		blood	TWAS	c3	0.982064	0.999999	TMEM254,CCNJ,BACE1,FANCF,ATF7IP,ITFG2,ASIC1,DOCK9,FBXO33,PTGDR,GPATCH2L,BAHD1,ADAM10,PEAK1,IREB2,NGRN,LDAF1,ARHGAP17,ADCY9,SMCR8,GIT1,USP6,ZNF594,ZNF20,CEACAM6,LILRA2,ZNF772,ZNF584,TRIM33,UBAP2L,ELOA,CEP85,NDC1,SGIP1,ACSS1,SDC4,PRMT2,HPCAL1,ZC3H6,ANAPC1,CCNT2,MAP3K20,CDC42EP3,CCDC191,ACVR2B,BSN,DENND6A,SNX25,KIAA0232,AFF4,ANKHD1-EIF4EBP3,EIF4EBP3,NDST1,ITK,RNF130,RICTOR,SERINC5,SOBP,TAB2,DDX39B,AP4M1,TTYH3,YWHAG,CASD1,MRPL15,PPP1R3B,HSDL2,MVB12B,DNM1,PDE6B,RASGEF1B,CXCL8,SLAIN2,RBFOX2,WDFY1,HIPK3,CAPRIN1,PCDH8,PLEKHG3,NFYA,USP49,SIRT1,FAIM,CBL,SLC1A4,RAB1A,SPRED2,CAND1,ZNF131,SMARCA2,HECA,DCUN1D1,TRAK1,RRAS2,SLC6A13,LHFPL2,OTULINL,POU2F1,ADGRE2,NAALAD2,ETNK1,ATXN7L3B,SLC7A1,IFT57,CHL1,RAP2A,STK17B,VPS13A,PMS1,DTX4,PLPP3
MIR140_5P	AUD	6.66E-06	0.0002882	0.981566	333		blood	TWAS	c3	0.981566	0.999999	ARHGAP19,CAPN1,PPTC7,SBNO1,HDAC7,C1R,MED4,TMEM260,DLST,RPUSD2,FBN1,HDGFL3,DOK4,TANC2,MFSD14A,CEP350,NUCKS1,YOD1,TMEM177,SEPTIN2,MOB1A,SNX2,WASF1,EPB41L2,VEGFA,ZNF800,RNF32,KBTBD2,RNF19A,UBR5,MTSS1,DDHD2,FAM102A,WNK2,WDFY3,BEND4,TSC22D2,ABHD5,MED13,BACH1,NDUFA12,KLF6,JAG1,BMP2,STRADB,MMD,TBC1D12,SLC2A1,IPO7,TGFBR1,VEZF1,LHFPL2,PRLR,GPR161,KLF9,ROR1,NFE2L2,RNF170,BICC1,FBXO45,KAT2B,NPL,ANKFY1,ADAMTS5,EGR2,RFX7,ANKRD42,SLC38A2,KATNBL1
MIR141_3P	AUD	1.03E-05	0.000132228	0.937719	1390		blood	TWAS	c3	0.937719	0.999999	RBM20,PDCD4,FHIP2A,TRUB1,IKZF5,ACADSB,KAT6B,ZCCHC24,PAFAH1B2,SCN2B,KMT2A,QSER1,ARRB1,NRIP3,SCUBE2,HCAR2,HCAR3,PFKM,SPRYD3,BBS10,IPO5,CDKN3,MED6,CHP1,TTBK2,SLC30A4,GABPB1,HMG20A,ITPRIPL2,DCUN1D3,BEAN1,PHLPP2,HSDL1,SUPT6H,NUFIP2,CRLF3,DUSP3,PDK2,SPAG9,NME1,GRB2,MYH10,SLC14A1,ZNF284,OPA3,DMWD,EPN1,ARHGEF18,EVI5L,CDC14A,NBPF11,NBPF14,NBPF20,ANP32E,IL6R,SLC19A2,ABL2,XPR1,C1orf21,NFASC,DSTYK,NUCKS1,KIF17,IBA57,NIPAL3,TAF12,AK2,FOXJ3,ZYG11B,SLC1A7,ACOT7,MIER1,TTLL7,PRKACB,LPAR3,FKBP1A,RBM12,CDC25B,SRC,TIAM1,SIK1,HIC2,PPARA,SLC20A1,FAM168B,ITGA6,MAP3K20,SESTD1,ANKRD44,PLCL1,C2orf69,TNS1,MFF,HDAC4,CDC42EP3,PRKCE,SOCS5,PLEK,LOXL3,JAGN1,CSTA,OSBPL11,TSEN2,PAQR9,MBNL1,P2RY1,NR2C2,PPM1L,FBXL2,CLASP2,MYRIP,CDC25A,APBB2,SCD5,SEMA6A,CEP120,KIF3A,PRELID2,TCERG1,CREBRF,TMED9,SOBP,CEP43,PPT2,CD2AP,GPC2,GIGYF1,LMBR1,JAZF1,CDK13,URGCP,YWHAG,FAM91A1,MYBL1,GSN,ZBTB34,STXBP1,ACO1,MLANA,RANBP6,DAPK1,BICD2,PTCH1,WDFY3,H2AZ1,FNIP2,CRMP1,IFNAR1,ATP8A1,TSC1,CORIN,SLAIN2,TNFAIP3,ABHD18,PGRMC2,PLXNA4,RAB38,GAB1,SLC35D1,C6orf120,MN1,AP3S1,CCNE2,TP53INP1,LPP,KIDINS220,KAZN,SMIM7,NCOA2,TRAM1,XKR9,YTHDF2,CYP26B1,ATP8A2,CDK8,CERS6,DR1,FNBP1L,KLHDC10,HIPK3,SLC16A7,KLF6,RAB10,MAP3K2,SUGT1,JAG1,KLF12,IRS2,USP49,RAPGEF5,TOMM7,PHC3,RHEB,DNAJC13,BNC2,MPHOSPH9,CBL,ATXN1,ZEB1,ALS2,E2F3,TSHZ3,MAP2K4,RSAD2,TMEM135,SFPQ,DCP2,RARB,HMGCS1,MAP7D1,NEK6,STXBP5,RBM33,ELK3,IFFO2,PLAGL2,MSANTD4,LGR4,RNF145,HGF,CCND2,CCDC6,LHFPL6,NRXN1,STX2,TPK1,MINDY3,IKZF2,TMEM41B,B3GNT5,SLC23A2,C11orf54,MPZL2,ARL4A,TGFB2,STON2,FKBP5,KCTD20,GNA13,WNK1,C5orf63,NR3C1,MARCHF6,C21orf91,VCAN,MDM1,EXOC5,GCNT2,ST3GAL3,CHD2,GLCCI1,SMC5,MAPK6,DEK,DOCK4,BMT2,TNS3,BRD3,OLFM1,RALGPS2,TADA1,NTNG1,ARPC5,REEP3,TMTC1,PIAS2,ATL1,HEATR5A,RSL24D1,TCF4,FAM210A,MYT1L,WDR33,EDEM1,CCDC85C,HS2ST1,EPHA2,INO80D,CREB1,PIKFYVE,HNRNPF,TCF12,TMEM170B,KHDRBS3,AQP11,PRR11,RNFT1,VRK2,GLS,SDC2,GPAT4,EGR2,ZNF644,NBPF9,ALKAL2,NBPF15
MIR141_5P	AUD	3.81E-05	0.000352493	0.913917	327		blood	TWAS	c3	0.913917	0.999999	TM9SF3,PHRF1,UVRAG,HSP90AA1,FBXO33,METTL9,FBXL16,TENT4B,DDX19B,MCEMP1,ST7L,EFHD2,DARS2,SOAT1,CD46,GTF2B,ZNF334,KIAA1671,NUP50,MAP3K20,ANKRD44,SCLY,LMLN,ITGA9,KCTD6,CAMK1,CEP44,GRPEL1,CDO1,DNAJC21,MAP3K1,ERBIN,MCTP1,RSPH4A,SGK1,RREB1,TXNDC5,CBLL1,KDM7A,TCAF1,UBE2W,MATN2,RANBP6,CRYZL1,SLC30A9,TRIB2,GCFC2,COG2,CA8,MAN2A1,MAP3K7CL,CCDC85A,QKI,NEK11,TBC1D12,RRP15,SEL1L,NTNG1,IPMK,RAB32,CDKN1B,SPTSSA,TLNRD1,NAPG,SLC33A1,FAM135A
MIR142_3P	AUD	-9.87E-06	0.000241798	0.96743	702		blood	TWAS	c3	0.96743	0.999999	ZEB1,KIF5B,PAFAH1B2,ATF7IP,RARG,MBD6,RASSF3,CDADC1,MARK3,PSMB5,CFL2,BAZ1A,KLHDC1,SMG1,SH2B1,ADCY9,PHAF1,COG4,ZCCHC14,MYH10,HGS,NR2F6,RAB3A,ZNF90,RNF126,TSEN34,NUCKS1,ITPKB,RLF,TMEM59,PDE4B,USP33,VAMP3,RERE,DNAAF9,STAU1,SLC35F5,ROCK2,CCNT2,FMNL2,MOB4,XPO1,CHMP3,BTLA,WDR5B,SLC49A4,PTPN23,ARF4,PLA2G12A,PCGF3,CPEB2,RBM47,CLOCK,MRFAP1,BOD1,RICTOR,IL6ST,RHOBTB3,UTRN,TAB2,IER3,C6orf47,ITPR3,RGL2,LRRC1,SLC37A3,SP4,RAC1,KDELR2,CLDN12,MTMR9,MTUS1,SLC7A11,SYN2,AFF1,DCUN1D4,GAB1,PGM1,TET3,WASL,RAB11FIP2,RAB2A,INPP5A,ITGAV,USP6NL,OSBPL3,CTTN,RHEB,BNC2,CLTA,MLXIP,CCDC6,ANK3,QKI,SLC1A3,PPP1R37,APC,PUM1,SYPL1,EIF5A,ZMYND8,ITGB8,ACBD5,RAB12,IPO7,TGFBR1,TASOR2,GTF2A1,MTCH1,NR3C1,CIITA,PLCB1,C9orf72,TNRC18,S1PR3,ARID5B,JMJD1C,IPMK,TWF1,PTPRB,STRN3,HECTD1,HEATR5A,CEP192,KAT2B,SLC33A1,STAM,NR1D2,EGR2,TNKS,LRRC32,GNAQ,SUCO,ANKRD42,TIPARP,PPP1R2,INPP5F,ATXN1L
MIR142_5P	AUD	-9.69E-06	0.000157791	0.95104	1149		blood	TWAS	c3	0.95104	0.999999	TRUB1,SLC18A2,ACADSB,ZMYND11,ZNF239,SGMS1,HNRNPH3,ZNF503,IFIT5,RNH1,PIK3C2A,UBE3B,BICD1,BAZ2A,CD69,CUL4A,PDS5B,STARD13,TRIM13,ERH,MED6,MLH3,RPS6KA5,MTMR10,ZNF770,SLC30A4,MINDY2,LACTB,SNX1,BTBD1,CNEP1R1,CYLD,ZCCHC14,GAS7,TVP23C,ZNF624,TVP23B,MYO1D,VMP1,APPBP2,SMAD2,NEDD4L,SWSAP1,ACTN4,PLAUR,CYTH2,ZNF471,ZNF587,RAP1A,HIPK1,DAP3,SDHB,ATP1B1,ZBTB37,RC3H1,DENND1B,YOD1,NENF,ARID4B,MTR,CLIC4,EFCAB14,TUT4,CZIB,DNAJB4,ZNF326,STAU1,ZNF831,SYNJ1,DUSP18,BRD1,NCK2,GCC2,RGPD8,TTL,PTPN4,PRPF40A,MAP3K20,TNS1,CAPN10,HDLBP,SUPT7L,EPAS1,RHOQ,PPP3R1,MAL,ABHD10,ZXDC,RAB6B,CAPN7,ANKRD28,ATP13A3,PDCD6IP,ZNF445,APPL1,BOD1L1,PGM2,REST,TRIM36,FEM1C,SLC12A2,ACSL6,RAD50,AFF4,CREBRF,CLK4,TRIM23,MRPS36,CDK19,DYNLT1,ZSCAN12,LSM8,FAM131B,ANKIB1,VPS50,SGCE,KLF10,FAM91A1,ZDHHC2,NKX3-1,MCMDC2,NBN,ABCA1,DNAJC25,PPP6C,TOPORS,NFX1,HELQ,SLC7A11,CISD2,ACKR3,PRDM8,LDB2,MED28,CCNG2,RWDD4,TBC1D9,PROM1,GAB1,SELENOT,MED12L,LEPROT,RORA,ASB7,LPP,BHLHE41,FGFR1OP2,STK38L,PSAT1,ARID2,LRP12,STX17,CA8,ITGAV,PTP4A1,NR2C1,FGD6,GPR155,MAGI2,RNF138,CEP290,MAP3K2,TAFA1,CAV2,SNX3,DBR1,PLEKHA3,ALS2,SSH1,ANGEL2,SPAG9,DNAI7,KRAS,ZNF736,ZNF680,ZBTB20,ZNF131,CCL28,PAIP1,EIF5A2,PRKG1,DYNC1I2,SACS,ADIPOR2,BNIP2,GBP5,HSPH1,C11orf71,NUP133,CDK17,CILK1,NBEA,ACBD5,FBXL3,SLAIN1,B3GNT5,FCHO2,MED17,RRP15,OGFRL1,MFSD9,SAMD12,SMAD5,SOCS1,MARCHF6,NPAT,POGLUT3,ATXN7L2,CEP57L1,NFE2L2,WWP1,UBE2D1,BMPR1A,ZC3H12C,FBXO30,ST8SIA1,NFAT5,TMX3,STAG1,METTL6,ROBO1,CADM2,FHIT,PIK3CA,DLG1,SRSF6,GK5,CPNE4,MAN1A1,STXBP4,NCKAP1,UBE4A,STK17B,GOPC,AQP11,RSF1,UFL1,MTFR1,ACER3,ADAMTS1,ADAMTS5,AHR,ANGPT2,S1PR1,VPS54,CD109
MIR143_3P_MIR4770	AUD	-8.53E-06	0.000199604	0.965911	684		blood	TWAS	c3	0.965911	0.999999	SMNDC1,BAG3,MLLT10,RPP30,SC5D,TUB,SCUBE2,GABARAPL1,C12orf76,MGP,GXYLT1,DIP2B,SLC4A8,KRT80,FRS2,NECAP1,ITM2B,PSEN1,VASH1,SPATA5L1,SECISBP2L,ZWILCH,MRTFB,B9D1,MAPK7,FAM117A,COL1A1,EME1,SLC39A11,RECQL5,NFATC1,COL5A3,FBXO46,ZNF701,SHISA7,ZNF583,AHCYL1,KCNN3,ETV3,ABL2,DENND1B,NUAK2,CDC42BPA,ASAP3,FNDC5,TMEM69,CMPK1,USP24,TGM2,MYBL2,TTPAL,TP53RK,VAPB,SEC14L4,ARFGAP3,PTPN4,GIGYF2,MOGS,ZNF514,CRELD1,ATP6V1A,PTPN23,ABHD14A,GNL3,STOX2,SFXN1,UNC5A,SRD5A1,RASGRF2,BRD2,HIPK2,HOXA5,FSCN1,PLPBP,RAB11FIP1,KAT6A,SLC7A11,LRBA,AFF1,NFXL1,PACRGL,ATP10A,USP40,TM2D2,SCAMP4,LRP12,CA8,HTR3A,ST8SIA4,CIR1,DISC1,ADD3,TRAPPC8,SVIL,AFG1L,PSME4,MEX3C,COMMD2,MYO5A,KRAS,UBXN2B,AKAP6,ERC1,ABHD17B,DEGS1,KIF3B,LMO4,UBE2E3,CACHD1,SELL,MAP3K7,IL2RA,GOLM1,FAR1,TMEM242,TSHR,EPB41L4A,GLI3,MSI2,ARHGAP26,SEMA5A,NEURL1,SH3PXD2A,ZBTB41,MYO6,COL24A1,STRN3,AKAP13,IL16,CHST10,STAC,EPM2AIP1,FNDC3B,TMEM178B,PAN3,CACNA1A,UBE2E2,THRB,SYT3,ETV6,PDIA6,MFSD6,EIF2AK3,SLC25A15,CPD,RNF6,WASF3,FOSL2,EXOC6B
MIR143_5P	AUD	-2.10E-06	0.000195809	0.991438	633		blood	TWAS	c3	0.991438	0.999999	ADRB1,MAP3K11,NUAK1,KDM2B,ERP27,NELL2,MAP3K12,ESYT1,TMEM260,MINDY2,FAM81A,UBE2Q2,THRA,NPLOC4,USP14,BTBD2,ZNF626,ZNF85,ZNF493,ZNF460,RC3H1,MR1,ARID4B,DYRK1A,TTC38,PTPN4,MAP3K20,LAPTM4A,RHOQ,SPTBN1,ABHD10,SLC49A4,DPH3,SCN5A,CRYBG3,PDS5A,G3BP2,TPPP,RAPGEF6,PPP2CA,C5orf24,RNF44,TFB1M,MAP3K4,BTN2A2,HIPK2,ZNRF2,KBTBD2,POLR3D,BSPRY,RALGPS1,TOPORS,CORO2A,ABCG2,RBPJ,SELENOT,RORA,TAX1BP1,KPNA1,KCNJ2,PCNX1,MAP3K7CL,LY9,MAP3K2,MAT2A,MKKS,WBP11,SNX3,MPHOSPH9,EOGT,MMD,KIAA0319L,RAD21,ZNF138,HIF1A,STRN,SACS,CDK14,C12orf4,STMN1,IKZF2,RAB12,CITED2,SUMF1,HBS1L,SATB1,TEX2,GPR85,EMC2,ZC3H12C,FEZ2,ARL8B,ASF1A,CDK12,SESN3,LRCH1,GLCE,FAM111B
MIR144_5P	AUD	1.89E-05	0.000446469	0.966296	157		blood	TWAS	c3	0.966296	0.999999	ZMIZ1,APBB1,ZNF215,BBOF1,RNF111,ACSM1,HIC1,DRAM2,RAB29,HP1BP3,NBPF3,ZNF436,RRAGC,SYNJ1,TFG,RNF144B,ZNF292,CLDN12,FAM120A,ZNF510,LARP1B,ATP6V1C1,MMD,SMARCA2,FAR1,REEP3,FAM3C,STAM,PAXIP1,ZFP64
MIR145_3P	AUD	-1.84E-05	0.000446314	0.967076	166		blood	TWAS	c3	0.967076	0.999999	SHOC2,HTRA1,ZMYND11,TM9SF3,PARVA,ACAD8,ZNF268,STK24,LRP10,SERPINA1,TTBK2,UBN1,NUFIP2,EDEM3,SOX12,CCDC88A,GGCX,KDM3A,COPG1,GZMK,AHCYL2,ZDHHC2,PPP6C,PBX3,CDC37L1,PTAR1,ARL5B,NFYC,EBF1,GFI1,NDUFS1,ADAM23,TPH1,AFG1L,MIS18BP1,POP4,PUM1,SHB,CDK17,C5orf63,CCNC,FSD1L,ARMC3,MINPP1,CDKL1,SLC5A9,MYO7A,MACROD2
MIR145_5P	AUD	9.45E-06	0.000166324	0.954678	1186		blood	TWAS	c3	0.954678	0.999999	PDCD4,DENND10,NET1,VPS26A,EIF4EBP2,H2AX,VWA5A,QSER1,MYRF,NAA40,TMEM9B,GABARAPL1,NUAK1,DENND5B,SPATS2,CSRNP2,PAN2,SRGAP1,NAP1L1,FOXO1,RCBTB1,DOCK9,SLC7A8,GMFB,PALS1,RAD51B,INO80,CHP1,SMAD3,ADPGK,ABHD17C,MRTFB,USP31,TENT4B,AP1G1,GABARAPL2,PMP22,NUFIP2,RAB11FIP4,AP2B1,KLHL11,RPS6KB1,USP32,ACTG1,ABR,ZNF626,ZNF543,CASZ1,SNX27,TPM3,TAGLN2,RC3H1,IVNS1ABP,TPR,ELK4,SRGAP2,PLXNA2,MTF1,NSUN4,ZFYVE9,RNF207,NEGR1,PTGFR,LRRC8B,NINL,DYRK1A,UMODL1,CRKL,HIC2,BCR,UXS1,RANBP2,EPB41L5,USP37,AGFG1,SLC5A6,ADI1,PRKD3,APLF,NECTIN3,XRN1,ANKRD28,CLCN2,SENP2,KLHL18,PCBP4,CACNA1D,FLNB,TRIM2,SEMA6A,KIF3A,ADAM19,DAB2,SERINC5,PHACTR2,TULP4,CARMIL1,TDRD6,RREB1,BACH2,TTC26,UBN2,KDM7A,SNX8,FSCN1,PTPN12,AKAP9,COMMD5,CCDC25,UBE2W,ABCA1,RAB14,ZBTB6,GLIS3,PCSK5,CAMK2D,NAA15,SLC30A9,ATP8A1,PPP3CA,ERG,USP46,UBA6,CLCN3,EPHA4,YTHDC1,STAM,CACNB2,ARL5B,RIN2,CREB5,TPM4,ITPR2,PSAT1,TENT2,EBF1,YTHDF2,MYSM1,CPNE8,KIF21A,LOX,AKAP12,EXOC8,ADD3,CORO2B,MAGI2,DUSP6,MEST,ARHGAP21,TFEC,SAP30L,KLF5,GRB10,ST6GALNAC3,ALS2,CHAC2,UBR7,TMOD2,MYO5A,QKI,ARL6IP5,SLC25A36,ZBTB20,LDLRAD3,COMMD9,YES1,TMEM184A,CTNND1,ABHD17B,NAV3,CACHD1,REV3L,IKZF2,TGFBR2,EPS15,ABRACL,CITED2,G3BP1,RASSF2,MPZL2,TGFB2,SEMA3A,RASA1,SMAD5,TRIO,NDUFA4,NAA30,CAMK1D,PLCL2,FAM174B,TRPC6,GALNT1,MYO6,ACTB,MDFIC,RNF170,IPMK,BICC1,C2CD5,ETNK1,BTG1,ZMYM5,GJA3,HECTD1,EAPP,ARF6,NR4A2,SNTB2,OSBPL1A,ZNF521,SLC38A11,HS6ST1,RASA2,TBC1D15,RGS7,ATXN2,ELMO1,CAMKK1,HEY1,ZBTB10,ASAP2,ADAM17,HECW2,NEDD9,PXN,UNC119B,FAM135A,ERLIN1,HELB,ADAMTS5,ANGPT2,PSD3,MOSMO,BNIP3,CAMSAP2,KATNBL1,SSH2,FLI1
MIR1468_5P	AUD	-6.89E-07	0.000996055	0.999448	69	0.58604	blood	TWAS	c3	0.999448	0.999999	CD63,PROCA1,PSMG1,AASDH,SLC25A46,WTAP,NUB1,FUBP3,SERP1,UBXN10,NCOA3,CAMKMT,MEX3B
MIR146A_3P	AUD	4.43E-06	0.0001599	0.977894	846		blood	TWAS	c3	0.977894	0.999999	CASP7,ARHGEF12,ATG13,ZNF140,ITGB7,HOXC4,FOXJ2,CLEC6A,SPRYD7,ARID4A,SNAP23,SLC30A4,UBFD1,ZFP1,CENPN,NUFIP2,TAOK1,C17orf75,MEOX1,STRADA,SLC16A6,MYL12A,WDR7,ZNF236,ADNP2,ZNF441,ZNF709,LMNB2,ACTN4,IRGQ,ZNF71,SORT1,AHCYL1,SLC16A1,CLCN6,SNX27,RC3H1,ABL2,CNR2,LRP8,TMEM59,DNAI4,SERBP1,VAPB,HIC2,TRABD,TAF1B,ATP6V1C2,GCC2,TMEM87B,CDCA7,SP100,TRAF3IP1,RTN4,CD207,KALRN,TMEM154,CDKN2AIP,LGI2,PDS5A,NSUN7,AFAP1,CPLX2,C6orf62,ZNF322,TRIM39,MEA1,ZKSCAN1,ZBED10P,CCM2,ZNF12,PTPN12,MICU3,ZNF395,SLC44A1,TMEM268,PCSK5,PTPDC1,ACKR3,ZNF330,SELENOT,ADAMTS17,CACUL1,KIDINS220,ZHX3,ETS2,MTX3,SLC38A1,YTHDF2,PCNX1,DIXDC1,SPRTN,MAP3K2,OSBPL3,BMP2,NFYA,TBC1D4,HMGCR,BNC2,ATXN1,ZEB1,SERTAD2,CORO1C,SPRED1,IGF2R,WWTR1,CAND1,HIF1A,NNT,ERC1,BNIP2,RUNX2,TRIM36,EIF4E3,LMO4,NEK7,SMCO4,KDM5A,FOXN2,C5orf63,MBLAC2,MEF2C,MARCHF6,ZFYVE26,CAMK1D,TBC1D5,CHD2,VAV3,KPNA1,CD164,PPP1R3B,TNKS,WARS2,ETNK1,SLC24A4,DTWD1,NUBP1,NFAT5,RIOK3,ARL8B,ZNF37A,PAN3,PMEPA1,TRDMT1,XPO4,AAMDC,LYN,ERLIN1,NRCAM,FANCL,HRH4,SV2B,ILF3,IGSF3
MIR146A_5P	AUD	-1.27E-05	0.000315528	0.967791	344		blood	TWAS	c3	0.967791	0.999999	CASP7,SEC23IP,MAP3K8,EIF4G2,NEMP1,CYP27B1,CPM,ZFYVE1,NUMB,FLOT2,USP6,ZNF652,ZNF506,ZNF253,ZNF90,ZNF493,ZNF257,ZNF540,ZNF649,SORT1,TDRKH,ABL2,RPF1,PTPRA,YWHAB,POFUT2,TCF20,BRK1,CD96,APPL1,SRP72,ARL10,ZNF354B,RHOBTB3,MRS2,PPP1R11,GATAD1,FBXW2,STRBP,TOR1A,DCAF12,ZNF367,PPM1K,WWC2,SAMSN1,MPHOSPH6,SIAH2,ZBTB2,BHLHE41,SLC38A1,HIPK3,GALNT10,MED20,TMEM120B,AMPH,RARB,YES1,BIVM,FBXO4,MOCS2,C9orf72,LANCL1,SRSF6,NEB,MED1,TMEM19,TRAF6,C3orf38,LRCH1,THAP5,VPS54,FZD1,SLC12A6
MIR146B_3P	AUD	4.89E-06	0.000315517	0.987632	293		blood	TWAS	c3	0.987632	0.999999	VSTM4,FEZ1,GTF2H1,TULP3,TMEM260,SEPHS2,NLRP7,SHISA7,KIF1B,CYB561D1,MLLT11,PANK4,NCK2,SLC20A1,SOS1,EPHB3,TPPP,KDM3B,CTNNA1,SERINC5,TAP2,BACH2,PRKRIP1,ZNRF2,KBTBD2,SNX30,PPP6C,ITSN1,STAP1,ADARB2,ZFAT,STX17,CELF2,DIPK2A,EFNB2,B3GLCT,CHD1,HSPA14,CSMD1,RGL1,SENP1,CHL1,ZNF37A,TMEM178B,SMPD3
MIR146B_5P	AUD	-8.47E-06	0.000315547	0.978585	334		blood	TWAS	c3	0.978585	0.999999	CASP7,SEC23IP,MAP3K8,EIF4G2,NEMP1,CYP27B1,CPM,ZFYVE1,NUMB,FLOT2,USP6,ZNF652,ZNF506,ZNF253,ZNF90,ZNF493,ZNF257,ZNF540,ZNF649,SORT1,TDRKH,ABL2,RPF1,PTPRA,YWHAB,POFUT2,TCF20,BRK1,CD96,APPL1,SRP72,ARL10,ZNF354B,RHOBTB3,MRS2,PPP1R11,GATAD1,FBXW2,STRBP,TOR1A,DCAF12,ZNF367,PPM1K,WWC2,SAMSN1,MPHOSPH6,SIAH2,ZBTB2,BHLHE41,SLC38A1,HIPK3,MED20,TMEM120B,AMPH,RARB,YES1,BIVM,FBXO4,MOCS2,C9orf72,LANCL1,SRSF6,NEB,MED1,TMEM19,TRAF6,C3orf38,LRCH1,THAP5,VPS54,FZD1,SLC12A6
MIR1470	AUD	-3.09E-05	0.000998055	0.975321	44	0.942099	blood	TWAS	c3	0.975321	0.999999	ABI3,SRGAP3,NAT8L,BRD2,PEG10,ZBTB34,TM7SF3,SRP19,SUPT4H1,EMP1
MIR147A	AUD	-4.51E-06	0.000315698	0.988595	250		blood	TWAS	c3	0.988595	0.999999	IGF2,SPATS2,LATS2,BMP4,SNRNP25,NFAT5,ACLY,ZBTB4,SETBP1,CYP2S1,TNFSF14,TBC1D20,MTX2,HDLBP,ZDHHC3,MAN2B2,CREBRF,PCMT1,SSR1,FDFT1,CHMP7,ZNF483,HSDL2,GCFC2,ST8SIA4,ANK3,IKBIP,FAM110B,ADIPOR2,UBXN8,GPD1L,SEL1L,BCL2L13,NR3C1,RAB27B,KLF7,ARL13B
MIR148A_3P	AUD	8.51E-06	0.000166305	0.959189	1163		blood	TWAS	c3	0.959189	0.999999	MLLT10,KIAA1217,NRP1,WDFY4,LIPA,SBF2,ARHGEF12,PIK3C2A,GTF2H1,SPTY2D1,TMEM9B,PITPNM2,WNT10B,WNT1,ITGA5,ERBB3,CS,PTGES3,ZDHHC17,E2F7,OBI1,CFL2,GMFB,ATG14,RPS6KA5,DICER1,GLRX5,MTMR10,INO80,FBN1,SECISBP2L,AP4E1,ADAM10,TMEM266,PEAK1,ARL6IP1,USP31,TNRC6A,FAM234A,MMP15,TMEM170A,ZDHHC7,MNT,EPN2,PIGS,RAB34,CDK5R1,VMP1,USP32,NEURL4,SLC16A6,FAM104A,NPTX1,SIRT7,MAFG,C18orf25,DNMT1,LDLR,DOCK6,PPP6R1,NAT14,PNPLA6,CDC14A,UBE4B,CASZ1,WDR47,CSF1,CLCN6,PRKCZ,SNX27,UBAP2L,SLC25A44,SZRD1,NME7,RC3H1,ATP2B4,USP48,LBR,AHDC1,EYA3,SESN2,LRRC41,MIER1,GADD45A,USP33,PHF20,TGIF2,YWHAB,CTSA,B4GALT5,NPEPL1,SYNJ1,SIK1,RANGAP1,CELSR1,BCL2L11,INHBB,FAM168B,ACVR1,TANC1,CCDC141,SESTD1,TRAK2,AGFG1,ITSN2,NCOA1,EPAS1,RTN4,FAM161A,ANXA4,TGFA,MXD1,TGOLN2,RMND5A,ALCAM,CBLB,OSBPL11,FAM43A,ITGA9,NCKIPSD,ARF4,PRICKLE2,ARFIP1,GPM6A,ING2,STOX2,KIAA0232,RICTOR,CDK19,PHACTR2,EPM2A,MAP3K4,TMEM63B,SSR1,BACH2,CBLL1,KDM7A,PRKAG2,NT5C3A,CYTH3,CCT6A,C1GALT1,LMTK2,MTMR9,VPS37A,ABCA1,RAB14,CDS1,ATP8A1,SGCB,UHMK1,IL15,ABCD3,MED12L,MTCL1,RALBP1,JARID2,ATXN1,MITF,ESR1,MAFB,CADM1,MGAT4A,MAP3K9,CHD7,CERS6,PHF3,B4GALT6,KLF6,DLG2,ARHGAP21,KLF5,COL4A1,RGMA,ADAM23,CLTA,RNF38,MRAS,TNRC6C,ANGEL2,CCDC6,DENND4C,ITPK1,LYSMD2,CAND1,DYRK2,PRKAA1,QKI,EOGT,MMD,NOG,BAZ2B,AGO4,DCP2,YTHDC2,ZDHHC23,LEPROTL1,RUNX2,TMED7,UCP3,NOL4L,ADAM22,ATP11A,ZNF804A,DUSP1,SLC2A1,MPL,EPS15,DMXL1,PRNP,GPCPD1,BTBD10,TGFB2,AKAP1,SLC24A3,MACIR,ARRDC3,CANX,JMY,HOMER1,TENT2,MACROH2A1,CIITA,SNN,CUL5,HBS1L,MAP2K1,ZFYVE26,SCN9A,CYB5R4,CD72,BTAF1,BICC1,CDKN1B,SOS2,NFAT5,CDH20,ZCCHC2,FEZ2,TBC1D8,BTBD3,ROBO1,ARL8B,TOMM70,MDFIC,SESN3,ROCK1,ADAM17,HECW2,AGO1,S1PR1,XPO4,PLAA,TEK,CHUK,CEP55,TRIM59,RFX7,KIF14,CAMSAP2
MIR148A_5P	AUD	1.17E-05	0.000195826	0.952339	589		blood	TWAS	c3	0.952339	0.999999	PSTK,TRIM34,TPP1,OAS1,SLC11A2,GJB6,MICU2,SLC7A7,DCAF4,PCSK6,OIP5,ZWILCH,RBBP6,LPCAT2,LSM14A,AGL,CLCC1,SV2A,TOMM20,STIL,RBMXL1,CFAP298,NUP50,SEPTIN10,TTC30B,SESTD1,COL5A2,FAM117B,ERFE,REL,REEP1,THUMPD3,FANCD2,PAK2,SACM1L,CACNA1D,G3BP2,FAM13B,CLK4,COL10A1,KIF13A,C6orf62,H2BC5,PTCRA,ZNF655,PHTF2,HSPA5,KIF27,EFCAB7,RORA,PCM1,CACUL1,NT5E,SYNCRIP,PPP2R2A,RNF38,PIGC,MYO5C,ZNF117,GSR,KIF3B,SRI,IPO7,ABRACL,YIPF5,NAV1,IQCK,POU2F1,RTKN2,NIN,UBR3,AMOTL1,FLT1,C3orf38,COBLL1,RO60,GAS2L3,SYCP3,GHITM
MIR148B_3P	AUD	8.98E-06	0.000166305	0.956955	1162		blood	TWAS	c3	0.956955	0.999999	MLLT10,KIAA1217,NRP1,WDFY4,LIPA,SBF2,ARHGEF12,PIK3C2A,GTF2H1,SPTY2D1,TMEM9B,PITPNM2,WNT10B,WNT1,ITGA5,ERBB3,CS,PTGES3,ZDHHC17,E2F7,OBI1,CFL2,GMFB,ATG14,RPS6KA5,DICER1,GLRX5,MTMR10,INO80,FBN1,SECISBP2L,AP4E1,ADAM10,TMEM266,PEAK1,ARL6IP1,USP31,TNRC6A,FAM234A,MMP15,TMEM170A,ZDHHC7,MNT,EPN2,PIGS,RAB34,CDK5R1,VMP1,USP32,NEURL4,SLC16A6,FAM104A,NPTX1,SIRT7,MAFG,C18orf25,DNMT1,LDLR,DOCK6,PPP6R1,NAT14,PNPLA6,CDC14A,UBE4B,CASZ1,WDR47,CSF1,CLCN6,PRKCZ,SNX27,UBAP2L,SLC25A44,SZRD1,NME7,RC3H1,ATP2B4,USP48,LBR,AHDC1,EYA3,SESN2,LRRC41,MIER1,GADD45A,USP33,PHF20,TGIF2,YWHAB,CTSA,B4GALT5,NPEPL1,SYNJ1,SIK1,RANGAP1,CELSR1,BCL2L11,INHBB,FAM168B,ACVR1,TANC1,CCDC141,SESTD1,TRAK2,AGFG1,ITSN2,NCOA1,EPAS1,RTN4,FAM161A,ANXA4,TGFA,MXD1,TGOLN2,RMND5A,ALCAM,CBLB,OSBPL11,FAM43A,ITGA9,NCKIPSD,ARF4,PRICKLE2,ARFIP1,GPM6A,ING2,STOX2,KIAA0232,RICTOR,CDK19,PHACTR2,EPM2A,MAP3K4,TMEM63B,SSR1,BACH2,CBLL1,KDM7A,PRKAG2,NT5C3A,CYTH3,CCT6A,C1GALT1,LMTK2,MTMR9,VPS37A,ABCA1,RAB14,CDS1,ATP8A1,SGCB,UHMK1,IL15,ABCD3,MED12L,MTCL1,RALBP1,JARID2,ATXN1,MITF,ESR1,MAFB,CADM1,MAP3K9,CHD7,CERS6,PHF3,B4GALT6,KLF6,DLG2,ARHGAP21,KLF5,COL4A1,RGMA,ADAM23,CLTA,RNF38,MRAS,TNRC6C,ANGEL2,CCDC6,DENND4C,ITPK1,LYSMD2,CAND1,DYRK2,PRKAA1,QKI,EOGT,MMD,NOG,BAZ2B,AGO4,DCP2,YTHDC2,ZDHHC23,LEPROTL1,RUNX2,TMED7,UCP3,NOL4L,ADAM22,ATP11A,ZNF804A,DUSP1,SLC2A1,MPL,EPS15,DMXL1,PRNP,GPCPD1,BTBD10,TGFB2,AKAP1,SLC24A3,MACIR,ARRDC3,CANX,JMY,HOMER1,TENT2,MACROH2A1,CIITA,SNN,CUL5,HBS1L,MAP2K1,ZFYVE26,SCN9A,CYB5R4,CD72,BTAF1,BICC1,CDKN1B,SOS2,NFAT5,CDH20,ZCCHC2,FEZ2,TBC1D8,BTBD3,ROBO1,ARL8B,TOMM70,MDFIC,SESN3,ROCK1,ADAM17,HECW2,AGO1,S1PR1,XPO4,PLAA,TEK,CHUK,CEP55,TRIM59,RFX7,KIF14,CAMSAP2
MIR148B_5P	AUD	1.53E-05	0.000288233	0.957742	289		blood	TWAS	c3	0.957742	0.999999	SLC18A2,PLEKHA1,CD69,CLEC1A,TCP11L2,KICS2,CLEC2B,DLST,BAHD1,PSME3IP1,CHMP1A,ZNF350,FAM20B,IVNS1ABP,CFH,C1orf74,BRWD1,PLCL1,LRRC58,ANKRD28,LRP2BP,MAN2B2,C6orf62,BACH2,ZC3HAV1,JAZF1,TMED4,UGCG,NAA15,AHSA2P,SLAIN2,UHMK1,ALG14,SATB2,SMAD4,RNF13,DESI2,ZBTB20,HMGCS1,BNIP2,ERP44,TUT7,AP5M1,PGM3,ZNF704,UBL3,ZC3H14,NFAT5,DSEL,ZMAT3,CLEC5A,DCUN1D5,RGS2,ETS1,ATP6V1C2,KATNBL1
MIR149_5P	AUD	-9.86E-06	0.000223254	0.964766	491		blood	TWAS	c3	0.964766	0.999999	SEMA4G,BTRC,ARHGAP19,PHLDB1,APPL2,ATP2A2,LMBR1L,CBX5,NAP1L1,TBC1D2B,UBFD1,FBXL16,HMOX2,CMTM3,PHLPP2,USP10,POLDIP2,GIT1,ELP5,FAM104A,RAB37,TBC1D16,SOCS6,NFIX,ZNF555,CCDC97,SORT1,RAP1A,KCNN3,CCT3,RNF2,FAM177B,ELOA,SELENON,MTF1,CZIB,DDAH1,NAPB,GUCD1,EDAR,BCL2L11,FAM168B,WDR43,HEG1,RAB43,EPHB3,EXOG,BSN,NISCH,PDS5A,DAP,KLHL3,JAKMIP2,NDST1,SNX18,AVL9,AEBP1,PURB,RSBN1L,BAIAP2L1,THEM6,KIAA2026,SLC4A4,DLL1,ZBTB2,APOL4,AKT3,ZNF74,LOX,SLCO3A1,RNF138,PEA15,ARHGAP21,IL6,CBL,STRADB,TMEM245,ZMYM6,IFFO2,KIF2A,CNIH4,FKBP1B,ROR1,CACHD1,TGFB2,EXOC4,PARP8,SRPK1,BRPF3,GAB2,FRMD4A,ZFAND1,FASLG,KCNJ12,MIB1,NRP2,DENND11,STARD3,KLHL23,CNTNAP2,TCF12,RNF220,TNKS,EXT1,VPS53
MIR150_3P	AUD	-2.03E-05	0.000276733	0.941589	458		blood	TWAS	c3	0.941589	0.999999	TIAL1,ADAM12,NEBL,NRP1,VPS26A,HK1,FTH1,NAP1L1,PHF11,DOCK9,C14orf119,TXNDC16,TTC7B,CRAMP1,TPPP3,PHLPP2,ZFHX3,PAFAH1B1,EPN2,MPP3,CCDC43,DYRK1B,ZNF780A,ZNF347,ZNF845,ARHGEF2,SLC41A1,PIK3R3,CDH4,DYRK1A,SEPTIN10,PRKRA,TMEM150A,MRPL35,XRN1,KIAA1143,CDCP1,DOCK3,WDR17,CYFIP2,CREBRF,HNRNPAB,AMD1,PLAGL1,BMP6,CNOT7,TMEM70,MEGF9,SON,ARHGAP24,NR3C2,STAP1,CTSC,THEMIS,LEPR,MAFB,GCFC2,ALG10B,PDE8B,DIXDC1,TMEM179B,TFEC,CAV2,CEP68,DENND4C,RFX3,MAP2K4,YES1,SLC25A26,SIAH1,ARPP21,FYN,ENPP2,SMAP1,MSI2,CD164,MYO6,PTGFRN,TENT5C,STRN3,ZCCHC2,SMCHD1,BBX,ZNF217,UBE2G1,TRMT6,HECW2,CSGALNACT2,UCHL5,ZMYM2,SCYL3,CDH2,TRIM59
MIR150_5P	AUD	7.68E-07	0.000208105	0.997056	635		blood	TWAS	c3	0.997056	0.999999	ZNF25,ZNF33A,HNRNPH3,STOX1,AIFM2,CAMK2G,PIK3AP1,KMT2A,MTCH2,ZFP91,FADS1,ABCB9,MBD6,IPO5,EIF5,SNAP23,MINDY2,DENND4A,ITGAX,FTO,PSMB6,KIF1C,PRKAR1A,ZBTB4,VAPA,ANKRD12,ZNF490,ZNF555,IRGQ,NLRP7,ZNF460,ENSA,SZRD1,RC3H1,C1orf21,MDM4,IBA57,EPHB2,NDC1,PTGFR,XPNPEP3,C22orf46,SOWAHC,SLC20A1,FAM168B,PKP4,SESTD1,LRRC58,ST6GAL1,CMTM6,BSN,FBXL5,CD38,SMIM14,ADAM19,FBXW11,PIK3R1,SLC30A5,AHI1,UST,TNF,POLH,UBE2J1,ORAI2,HILPDA,ZC3HAV1,HOXA2,TMED4,RBM48,ZHX2,TRMT12,TSPYL5,RAD23B,SNX30,SLC7A11,MOB1B,SLC4A4,SETD7,PPARGC1A,PERP,C6orf120,ZNF346,CERS3,HSP90B1,BASP1,SMC3,SNX7,CD84,PPP2R2A,SAYSD1,CBL,POM121,ZEB1,NSL1,WTAP,ACER2,IL7,ADIPOR2,ADAM22,IST1,PRKCA,C5orf58,IKZF2,SLC8A1,SEMA3A,VEZF1,IPO9,MYB,TADA1,DCAF6,CHD2,SP1,CDKN1B,IMPACT,GK5,TNRC6B,NR1D2,ZNF805,COL19A1,NRCAM,TDRP,PDE7A,CTH,SV2B,TGDS,CPD,VPS53
MIR151A_3P	AUD	-5.81E-06	0.000446593	0.989614	117		blood	TWAS	c3	0.989614	0.999999	RILPL2,RPS6KA5,PITPNA,CLASP2,DCTN4,SEC63,ZKSCAN4,CASD1,AGO2,NIPAL2,STXBP1,FAM120AOS,NAA15,GFM2,RFX3,NAMPT,YTHDF3,MANEA,ME1,FAM76B,LRCH1,MTARC2
MIR151A_5P_MIR151B	AUD	3.60E-05	0.000576369	0.950172	69		blood	TWAS	c3	0.950172	0.999999	IQGAP1,NDE1,FANCA,APH1A,AK2,PPP1R3B,SEZ6L,SLC25A24,RGS17,RALGAPA1
MIR152_3P	AUD	7.98E-06	0.000166301	0.961723	1173		blood	TWAS	c3	0.961723	0.999999	MLLT10,KIAA1217,NRP1,WDFY4,LIPA,SBF2,ARHGEF12,PIK3C2A,GTF2H1,SPTY2D1,TMEM9B,PITPNM2,WNT10B,WNT1,ITGA5,ERBB3,CS,PTGES3,ZDHHC17,E2F7,OBI1,CFL2,GMFB,ATG14,RPS6KA5,DICER1,GLRX5,MTMR10,INO80,FBN1,SECISBP2L,AP4E1,ADAM10,TMEM266,PEAK1,ARL6IP1,USP31,TNRC6A,FAM234A,MMP15,TMEM170A,ZDHHC7,MNT,EPN2,PIGS,RAB34,CDK5R1,VMP1,USP32,NEURL4,SLC16A6,FAM104A,NPTX1,SIRT7,MAFG,C18orf25,DNMT1,LDLR,DOCK6,PPP6R1,NAT14,PNPLA6,CDC14A,UBE4B,CASZ1,WDR47,CSF1,CLCN6,PRKCZ,SNX27,UBAP2L,SLC25A44,SZRD1,NME7,RC3H1,ATP2B4,USP48,LBR,AHDC1,EYA3,SESN2,LRRC41,MIER1,GADD45A,USP33,PHF20,TGIF2,YWHAB,CTSA,B4GALT5,NPEPL1,SYNJ1,SIK1,RANGAP1,CELSR1,BCL2L11,INHBB,FAM168B,ACVR1,TANC1,CCDC141,SESTD1,TRAK2,AGFG1,ITSN2,NCOA1,EPAS1,RTN4,FAM161A,ANXA4,TGFA,MXD1,TGOLN2,RMND5A,ALCAM,CBLB,OSBPL11,FAM43A,TFRC,ITGA9,NCKIPSD,ARF4,PRICKLE2,ARFIP1,GPM6A,ING2,STOX2,KIAA0232,RICTOR,CDK19,PHACTR2,EPM2A,MAP3K4,TMEM63B,SSR1,BACH2,CBLL1,KDM7A,PRKAG2,NT5C3A,CYTH3,CCT6A,C1GALT1,LMTK2,MTMR9,VPS37A,ABCA1,RAB14,CDS1,ATP8A1,SGCB,UHMK1,IL15,ABCD3,MED12L,MTCL1,RALBP1,JARID2,ATXN1,MITF,ESR1,MAFB,CADM1,MAP3K9,CHD7,CERS6,PHF3,B4GALT6,KLF6,DLG2,ARHGAP21,KLF5,COL4A1,RGMA,ADAM23,CLTA,RNF38,MRAS,TNRC6C,ANGEL2,CCDC6,DENND4C,ITPK1,LYSMD2,CAND1,DYRK2,PRKAA1,QKI,EOGT,MMD,NOG,BAZ2B,AGO4,DCP2,YTHDC2,ZDHHC23,LEPROTL1,RUNX2,TMED7,UCP3,NOL4L,ADAM22,ATP11A,ZNF804A,DUSP1,SLC2A1,MPL,EPS15,DMXL1,PRNP,GPCPD1,BTBD10,TGFB2,AKAP1,SLC24A3,MACIR,ARRDC3,CANX,JMY,HOMER1,TENT2,MACROH2A1,CIITA,SNN,CUL5,HBS1L,MAP2K1,ZFYVE26,SCN9A,CYB5R4,CD72,BTAF1,BICC1,CDKN1B,SOS2,NFAT5,CDH20,ZCCHC2,FEZ2,TBC1D8,BTBD3,ROBO1,ARL8B,TOMM70,MDFIC,SESN3,ROCK1,ADAM17,HECW2,AGO1,S1PR1,XPO4,PLAA,TEK,CHUK,CEP55,TRIM59,RFX7,KIF14,CAMSAP2
MIR152_5P	AUD	-2.67E-05	0.000332405	0.936033	340		blood	TWAS	c3	0.936033	0.999999	POLR2L,PIK3C2A,GTF2H1,NAP1L1,ZNF410,LTBP2,FAM219B,TSPAN3,EARS2,UBN1,SNAI3,FBXO46,NBPF12,NBPF11,NBPF14,NBPF20,NBPF1,NBPF3,EYA3,KPNA6,TUT4,NEXN,VAMP3,PANK2,C21orf58,ZC3H6,ARL4C,TMEM150A,FYCO1,SLMAP,SEC24D,CC2D2A,PDS5A,CLOCK,LARS1,CREBRF,PHACTR2,DDAH2,RREB1,RALGPS1,FRMD6,NID2,FAM107B,CAMKK2,METTL13,ELP1,EOGT,TNFSF10,PGGT1B,KCTD12,GLI3,NAA30,HERC4,TMEM117,PREPL,CRIM1,EDEM1,ADGRG6,KLHL23,CABP1,LYN,NBPF9,ZNF281,SMPD3,POU4F1,NBPF15
MIR1537_3P	AUD	6.97E-05	0.000705023	0.921256	69		blood	TWAS	c3	0.921256	0.999999	HSD17B12,AEBP2,UACA,RPRM,RAB14,UPF3A,GNAQ
MIR1537_5P	AUD	-7.38E-06	0.000203845	0.971101	528		blood	TWAS	c3	0.971101	0.999999	ACTR1A,ZNF248,ENTPD1,RCN1,MTMR6,NOXRED1,TM2D3,DMXL2,UBE2Q2,NFATC3,ALKBH5,RPS6KB1,EFNA3,TMEM79,TOR1AIP2,KDM5B,PLXNA2,SGIP1,SPATA1,RPRD1B,DYRK1A,R3HDM1,UBE2F,YIPF4,USP34,C2orf68,LZTFL1,SFMBT1,CDKN2AIP,SH3TC2,SLC36A1,DBN1,RUFY1,CALU,STRIP2,GIMAP1,ZNF395,GCNT1,WDFY3,EIF4E,PTPN13,LNX1,SYNPO2,PPP2R5E,EXOSC7,TENT5A,SLC35E1,MED13,PCNX1,WDR41,DR1,HIPK3,DISC1,AUTS2,CEP41,SEC62,ZBTB43,ARMC8,ERLEC1,PASK,ZNF736,TMPO,ASAP1,CCDC50,INTS13,PPP1R12A,B3GNT5,CAMTA1,RNF8,IL1R1,PRRC1,NR3C1,PLK2,SCN9A,FOXO3,SESN1,MSR1,LRRC40,HECTD2,ZC3H12C,TMEM117,RFC5,SS18,SCN3A,ZBTB47,CPNE4,BBS5,HECW2,COQ5,GLS,MGMT,STX5
MIR154_3P	AUD	-4.49E-06	0.000288058	0.987568	388		blood	TWAS	c3	0.987568	0.999999	APLP2,YPEL4,ATL3,CHKA,CLEC12A,CALCOCO1,SNX6,STYX,MTMR10,ZNF780A,KIF1B,BTG2,SNRNP40,DYRK1A,SP3,PUM2,AGFG1,USP34,ANXA4,CBLB,NEK4,APPL1,GPM6A,SNX2,SEPTIN8,NUDCD2,PDZD2,ILRUN,ENY2,RLN1,PLAC8,ANKRD50,SMAD7,MOB1B,STIM2,DCUN1D4,TRIB2,AZIN1,EVI5,ABTB2,MAGI2,SIRT1,COBL,PPP4R4,PRKAA1,CNKSR3,SEMA3C,CARNMT1,CRBN,TASOR2,TUT7,PDE4D,TNPO1,MTMR12,ZC3H7A,VTI1B,CAMSAP1,RNF217,STXBP3,KCNMA1,RPRD1A,LRRCC1,ZNF33A,PPM1B,ATP8B1,CEP192,ZCCHC2,ASAP2,CNR1,RBM11,PPM1A,LRCH1,TMEM68,ADAMTS5,ZNF281
MIR154_5P	AUD	4.24E-06	0.00030116	0.988765	226		blood	TWAS	c3	0.988765	0.999999	SGMS1,LYVE1,CEP164,PTPRJ,GATM,AQP9,MINDY2,HS3ST3A1,HDHD2,VPS4B,LIN9,CBS,HSF2BP,ACTR3,ADCY5,MYLK,MAP4,CDKN2AIP,CAMK4,NOS3,RNF19A,ZHX2,FZD3,SLC46A2,TOR1B,CFAP97,GALNT7,IFIT2,TET3,ZCCHC7,DISC1,TMX1,TMEM237,ZMYM1,AGMO,PLAGL2,SOS2,PCNA,TADA1,DCAF6,E2F5,CUL2,DOCK1,VPS53
MIR155_3P	AUD	-3.93E-05	0.000266758	0.88279	361		blood	TWAS	c3	0.88279	0.999999	HNRNPF,PICALM,PLEKHA5,METTL9,ULK2,UNK,ZNF737,LSM14A,ZNF790,ZNF575,GNAI3,SPTA1,CEP350,DENND1B,RERE,TRIP12,EPAS1,VHL,POGLUT1,EAF1,RNF4,MYOT,CREBRF,SNX18,PRKAR2B,VGLL4,DDX31,TXK,TET2,SMIM7,GPBP1,ZFAND5,OXR1,DPYSL2,SEC62,PEX5,CEP70,SERTAD2,SMAD4,KIF26B,NOG,FER,ZBTB20,SLC25A3,RFC3,CYBRD1,DYNC1I2,SYPL1,OSBPL10,LSM14B,SNTB1,GOLM1,TSHZ1,SMAP1,SMAD5,TNPO1,MAPK14,MGAT5,ZBTB41,ARMC2,AK9,MRPS6,HECTD4,PPM1A,GJB6,CRPPA,IDO1
MIR155_5P	AUD	-1.34E-06	0.000223048	0.995196	732		blood	TWAS	c3	0.995196	0.999999	TCF7L2,PLEKHA1,RUFY2,PALD1,PTPRJ,EHD1,RELA,KDM2A,PICALM,GABARAPL1,CSRNP2,SMUG1,AICDA,ZDHHC20,TRAF3,RCOR1,TDRD9,FBXO33,ENTPD5,FOS,RPS6KA5,TRIP11,RCN2,DCUN1D3,SEC14L5,MYO1D,MAP3K14,KANSL1,ZNF652,LRRC59,MBTD1,GDPD1,DHX40,RPS6KB1,PPM1D,CDC42EP4,SMAD2,NARS1,ZNF236,SMARCA4,MIDN,CSNK1G2,ZNF431,LSM14A,CHAF1A,MAP3K10,ZNF845,ZNF761,CYB561D1,LRIF1,CTTNBP2NL,IL6R,KDM5B,H3-3A,E2F2,LRRC8B,ARVCF,PLEKHB2,FMNL2,SESTD1,CAB39,FBXO48,TPRKB,KLF3,CSF1R,AHRR,TRIP13,RICTOR,TAB2,BTN2A2,ZSCAN12,RREB1,ZKSCAN5,HBP1,CARD11,C1GALT1,LAT2,CNOT7,MYBL1,SGK3,RC3H2,PSIP1,GALT,UBQLN1,RAPGEF2,PDLIM5,ANTXR2,MARCHF1,JADE1,TAPT1,LCORL,CLCN3,MEIS1,JARID2,MITF,TP53INP1,DET1,RAB11FIP2,CACUL1,TRAM1,TLE4,ARID2,MYO10,CEBPB,DIPK1A,BACH1,SPRTN,INTS6,VPS36,BNC2,RGP1,CBL,TSHZ3,OTUB2,GLUL,ARL6IP5,FBXL17,KRAS,DPY19L1,IKBIP,LDLRAD3,IRF2BP2,SARAF,UBXN8,ATP2C1,CD36,MED21,ZNF860,SCUBE2,WEE1,MAP3K7,DMAC1,GYG1,FAR1,WWC1,SOCS1,SEMA5A,TRPS1,AKTIP,SATB1,VAV3,WBP1L,HNRNPA3,DYNC1I1,HIVEP2,PATJ,TWF1,SP1,STRN3,G2E3,TTC21B,MEF2A,PTPN2,ANKFY1,ASAP2,MCM8,ZBTB38,ZMYM2,FAM135A,TRIM32,ETS1,S1PR1,MPEG1,DNAJB1
MIR1587	AUD	-2.77E-05	0.00027678	0.920377	341		blood	TWAS	c3	0.920377	0.999999	TAGLN,TMPRSS13,TMEM216,TRIM66,TRAF3,EIF5,ZNF219,ZNF609,FBXL16,GNAO1,NCOR1,ADAT3,GIPC3,UBAP2L,ZSWIM5,CHD5,ITCH,TOX2,NIPSNAP1,NAGA,KIAA0930,TMBIM1,TGFA,ELOVL6,TAB2,TJAP1,PLEKHA8,FBXL18,MSANTD3,CAMKK2,CMKLR1,LAPTM5,SDC3,STK40,CD1B,PLK2,ERI3,WARS1,MDGA1,EAPP,CHRFAM7A,NCK1,MEF2A,STRIP1,PHF24,ARID3B
MIR15A_3P	AUD	2.54E-05	0.00057543	0.964797	132		blood	TWAS	c3	0.964797	0.999999	CTBP2,ADAM12,SLC41A2,PALS1,GPATCH2L,PARP16,ZBTB4,SOCS6,SYCP2,TCF20,CCDC141,TMEM41A,ACVR2B,CPEB2,ESYT2,ATP10A,CPNE8,BNC2,RNF13,TOB1,RHOBTB1,CAPZB,PWWP2A,PNRC2,STRN3,RAB21,TNKS,SDC2,RAB8B
MIR15B_3P	AUD	-6.24E-05	0.000407224	0.878121	247		blood	TWAS	c3	0.878121	0.999999	NUP160,PTPRJ,PRB3,KLF13,PEAK1,ABHD2,KLHL36,ANKRD27,CLCC1,TRIM33,COL4A4,SPINK8,CEP44,CDKN2AIP,CLOCK,SH3TC2,NEURL1B,CREBRF,MED23,KATNA1,DYNLT1,TRIM38,LSM8,CDK5RAP2,TOPORS,CHMP5,CISD2,COPS8,MFAP3L,IGSF10,HHAT,LACTB2,COBL,RAD21,CCL28,ABI1,CROT,RNFT2,MLLT3,P3H1,REPS1,URI1,MACIR,ZNF407,ME1,PLXDC2,TUBB6,SEC22C,CHL1,PPM1A,LYN,PDE8A,DFFB,PPP1R2
MIR16_1_3P	AUD	-1.35E-06	0.000179331	0.994012	702		blood	TWAS	c3	0.994012	0.999999	CCDC7,CC2D2B,PIK3C2A,ATP2A2,AMN1,SCN8A,RNF41,ZDHHC17,FOXO1,SUCLA2,TOX4,KTN1,DICER1,FAN1,SNX29,ACSM1,TFAP4,TENT4B,LLGL1,MFAP4,UBE2G1,USP6,C19orf73,ANP32E,SPEN,CNST,STAU1,SCAF4,ZBTB21,ATXN10,DPP4,COL4A3,CAB39,SEPTIN2,REL,B3GALNT1,KLHL24,DOCK3,DENND6A,RAD18,BRPF1,AIMP1,CEP135,KIAA0232,SCARB2,LIN54,PRRC1,SLC12A2,FBN2,KIF3A,PHYKPL,MCTP1,STX7,ZSCAN26,RAB23,PNRC1,LSM8,NOD1,RRM2B,GFRA2,ABCA1,SLC31A2,HSPA5,TOPORS,CLDND1,FAT4,MOB1B,TM9SF2,PACRGL,SLC10A7,UGT8,P2RY14,ANKRD12,RIN2,INTS8,CCNE2,CREB5,AZI2,BRIP1,CPNE8,TTC13,TTC17,LOX,TDRD3,DLG5,EHBP1,JAG1,KLF5,PNMA2,PRR16,IRAK1BP1,PHC3,BNC2,TMEM237,ZC2HC1A,TTC14,ZNF736,FAM110B,HMGCS1,HAT1,MTRR,CCDC112,SRI,UBE2E3,FYN,TGFBR2,TBC1D32,C11orf54,PDE3B,FUT8,PARP8,PANK3,SRPK1,MIX23,KPNA1,ABCA13,ZDHHC21,ARPC5,CISD1,NUP98,TMTC2,VCPKMT,COCH,CPSF2,NF1,SEC14L1,SS18,ZCCHC2,HLF,UBR3,YY1,CAPS2,ROCK1,CREB1,STK17B,TMEM68,TMEM67,SLC12A6,RNF6
MIR16_2_3P	AUD	3.49E-05	0.000195712	0.858568	776		blood	TWAS	c3	0.858568	0.999999	IDI1,RPP30,NFYB,SLC2A13,DIP2B,BBS10,MTMR6,COG6,OBI1,CDC42BPB,CFL2,PALS1,B2M,AP4E1,RCN2,UBE2I,PAFAH1B1,LLGL1,SDK2,ACOX1,ZNF236,KLF2,SIN3B,ZNF714,ZNF569,ZFP30,ZFP36,PLAUR,AGL,RAP1A,MLLT11,RC3H1,SOAT1,DENND1B,DSTYK,IRF6,BROX,MAP10,SGIP1,NEGR1,RBL1,FMNL2,CCDC141,INPP1,RPE,CD200,RAB6B,MME,DYNLT2B,CMTM7,CLASP2,PBRM1,SHQ1,PCGF3,CPEB2,SEPSECS,PI4K2B,CLOCK,HNRNPA0,ETF1,RNF44,RAI14,PRLR,TENT4A,ERAP1,CCN2,PLAGL1,TCP1,TUBB,TUBB2B,CTTNBP2,KDM7A,CCT6A,FGL2,PTPN12,FAM91A1,ARFGEF1,MFSD14B,PDLIM5,MOB1B,PTPN13,COMMD8,MTHFD2L,ARAP2,IFIT2,AZIN1,RORA,SNRK,ALDOB,DPY19L4,PURA,TDG,OMA1,MTF2,ZNF746,USP16,OLA1,GPATCH2,VPS50,SLC44A5,PSMC6,LARGE1,SPRED1,PPP4R4,PRKAA1,NGLY1,ZNF107,ZNF273,ZNF117,PRMT3,PRKG1,ATP2C1,TMED7,CDK17,RAB6A,FBXO28,RGMB,CILK1,TBC1D12,IPO7,TSHZ1,BTBD8,MACIR,TNPO1,ZCCHC10,VDAC1,UBE2B,MARCHF6,BTG3,GALNT1,FSD1L,RGS5,ANKRD13C,CHML,CUL2,ATAD1,PIAS2,C18orf54,STRN,CADM2,CNR1,CCDC82,ZNF280D,DCUN1D5,RGS2,MBD5,UFL1,PTER,ACER3,TMBIM4,ZNF681,ZNF254,ATP6V1C2,NAB1,CNTNAP3,MTARC2,FAM111A,ACP1,TLK1
MIR17_3P	AUD	-1.97E-06	0.000257709	0.99391	415		blood	TWAS	c3	0.99391	0.999999	CTR9,CTNND1,DICER1,PCSK6,TM2D3,TMEM62,RAB11A,ABHD17C,ZNF597,RSPRY1,GAN,KIAA0513,POLDIP2,NUFIP2,RHOT1,SMARCE1,FAM117A,KAT7,VMP1,TANC2,TTYH2,ZNF28,ZNF813,SORT1,MAP3K21,USP33,RAB22A,FAM217B,BCL2L11,FAM168B,SLC40A1,UBE2F,HACD2,LMLN,CLASP2,FGF2,KIAA0232,PPP2CA,MAP1B,FAM8A1,H2BC12,SLC35B2,RREB1,CNOT4,CASP2,GATAD1,RNF19A,GAPVD1,PPAT,ANKRD50,VGLL4,MAML3,PPP3CA,UHMK1,ARAP2,IBTK,ARID2,AKT3,RDH13,ALDH1A1,KCTD9,SUCLG2,TAFA1,FAM98A,MOCS3,TSHZ3,TMEM116,SHB,KIF3B,IKZF2,TGFBR1,ENPP2,KLHL7,VEZF1,TBC1D5,SH3PXD2A,ROR1,NFIB,CPEB3,CNOT2,COCH,SNTG2,SETD3,MEF2A,UBE2G1,RAP2A,RAB35,SRSF9,GLIPR1L2,TP53TG3D,WSB1,PDE7A,TRIM59,RAB8B
MIR181A_2_3P	AUD	4.70E-06	0.000257675	0.985462	439		blood	TWAS	c3	0.985462	0.999999	NRP1,MAPK8,SORBS1,EXOSC1,C11orf58,PIK3C2A,RNF121,SLC11A2,NAP1L1,PELI2,ARID4A,GPATCH2L,TTC7B,OGFOD1,PLLP,RNF135,C17orf75,CRK,PDE4DIP,KPNA6,SCLY,CEBPZ,PPP3R1,FBXO48,HEG1,MBNL1,DGKG,ACVR2B,KLHL3,ANXA6,CNOT6,RRAGD,KDM7A,RNF32,GARS1,WIPI2,STXBP1,PTGES2,QSOX2,LAMTOR3,MANBA,ANTXR2,C4orf36,ZNF827,CBR4,ALG14,PGAM1,STING1,ARID2,BASP1,PCNX1,SOX6,DISC1,SLX4IP,MZT1,PHIP,MMD,BLOC1S5,KRAS,ZBTB20,METTL8,ADIPOR2,TBC1D12,NAMPT,UBLCP1,SYT1,FCHO2,CAMTA1,SEL1L,BDP1,TBC1D5,CCNC,EEF1A1,KATNAL1,FAM227B,IGF1R,LY75,ATXN2,NETO2,FLI1
MIR181B_2_3P_MIR181B_3P	AUD	1.54E-05	0.000212752	0.94236	681		blood	TWAS	c3	0.94236	0.999999	TCF7L2,EIF3A,THNSL1,KIF5B,TM9SF3,TRPC6,ARHGAP42,IGSF22,AEBP2,ADCY6,OSBPL8,ZDHHC17,RIMKLB,PTGER2,APH1B,ZNRF1,FAM104A,MRPS7,MYH10,ZNF544,RNPC3,GORAB,CEP350,DENND1B,RER1,CDC42BPA,ARID1A,CMPK1,NEGR1,DNAAF9,MTMR3,ITGB1BP1,WDSUB1,ANKRD44,SPTBN1,ANXA4,GRAMD1C,NCBP2,SMARCC1,COL7A1,CPOX,RAB28,BOD1L1,MAP9,GUF1,CEP135,G3BP2,PURA,CYSTM1,DNAJC21,TRIM23,MAP1B,RPL7L1,SP4,STK17A,YWHAG,SMURF1,PCMTD1,ASPH,SNX30,PTGS1,ACO1,PRXL2C,EIF4E,MED27,TSC1,MOB1B,USP46,ZNF827,ELMOD2,TBC1D9,PLXNA4,PEAR1,MED12L,XBP1,ARL5B,MATR3,DNAJC18,F2R,TBCA,DR1,ZNF280D,POLR2M,TMCC3,XPNPEP1,KLF12,WBP11,CLTA,ZMYM6,ZBTB20,ARHGAP5,OSCP1,ABI1,NAV3,MAPRE1,ZNF804A,SEMA3C,LACC1,AUNIP,IKZF2,TUT7,SMCO4,SEL1L,TRA2A,GNA13,NR3C1,OTULINL,EXOC5,POU2F1,MCCC2,XRCC5,CKS2,KPNA1,ROR1,RYK,FAM20C,E2F5,ARPC5,FGFR2,ATAD1,DUSP16,TAOK3,PPM1B,MEX3B,TTC39C,CDH20,RNF152,METTL4,MECOM,ZNF37A,CPED1,CD3G,HECW2,TMEM170B,THRB,RO60,EBPL,FAM135A,TUSC3,UPF3A,AGPAT5,GPT2,UFM1,ANKRD42,E2F6,KCNAB1,TIPARP
MIR181C_3P	AUD	8.21E-05	0.000995977	0.934335	62	0.061378	blood	TWAS	c3	0.934335	0.999999	CD69,STK24,ZFP14,IRS1,G3BP2,SRP19,PARD3,CADM2,UBE2E2
MIR1825	AUD	-1.59E-06	0.00022885	0.994468	635		blood	TWAS	c3	0.994468	0.999999	SHOC2,ARHGAP12,NRP1,VPS26A,PTPMT1,MYRF,NAA40,BCL7A,IPO8,ZNF740,BBOF1,RPS6KA5,CCDC88C,ULK3,RAB40C,DHX58,TUBG1,GPATCH8,ITGA3,RPS6KB1,FAM20A,UBALD2,ACTG1,COL5A3,ATG4D,ZNF763,LSM14A,ZFP82,ZNF551,ZNF773,ZNF544,ZNF584,SLC25A23,SNAPIN,RC3H1,CEP350,ATP2B4,SLC45A3,ITCH,PHF20,TIAM1,PI4KA,CELSR1,RTN4,REL,RAB7A,CEP63,PIGZ,USP38,TRIM2,NSG1,PKD2L2,REEP2,CNOT6,PHACTR2,DDR1,SERPINE1,ARHGEF5,NPTX2,TIGD5,ADGRA2,ABCA1,ZNF462,RAD23B,NAA15,CLCN3,UHMK1,MITF,ARMT1,CACNB2,MRPS11,GCFC2,CHD7,NFIL3,NCSTN,ARHGAP21,PHIP,STRADB,ARPP19,AGAP1,AGO4,WASHC2A,ZBTB20,RUNX2,UBE2L6,ATG14,NBL1,LIN7C,WASHC2C,IPO7,EPS15,TGFBR1,RASSF2,GPCPD1,ARL4A,TMEM217,DYNLL2,TSPOAP1,SLC24A3,MACIR,SNN,GCNT2,POGK,CHRFAM7A,SS18,CRIM1,NPAS2,DPPA4,TGFBRAP1,ROCK1,AGO1,CREB3L2,RCC2,ERLIN1,ETS1,AQP11,PDE7A,VPS13A
MIR182_3P	AUD	-2.73E-06	0.000300776	0.99276	348		blood	TWAS	c3	0.99276	0.999999	PIK3C2A,PPTC7,NAP1L1,DOCK9,LTBP2,SLC30A4,UBN1,GINS3,SLC39A11,HDHD2,CCDC93,ICA1L,FYCO1,RAPGEF6,IL6ST,PHACTR2,HLA-A,HLA-DQA1,POLM,RALGPS1,B4GALT1,ANKRD50,CASP3,PERP,CXXC5,CADM1,ZNF622,TTC13,CELF2,FRMD6,FAM107B,PHACTR1,ZNHIT6,SMIM12,TRIM44,CARD16,MRPL13,POU2F1,SLC25A24,ARID5B,CREM,METTL4,FBXO45,CRIM1,FEZ2,C2CD6,FRMD5,EIF4H,RNF6
MIR183_5P	AUD	-3.03E-06	0.000176436	0.986318	897		blood	TWAS	c3	0.986318	0.999999	PDCD4,TCF7L2,ABRAXAS2,ITGB1,AP3M1,GTF2H1,MAPK8IP1,ARFGAP2,DAGLA,KLRD1,MTERF2,PLEKHA5,AMIGO2,SPATS2,XPOT,CPM,OSBPL8,SACS,MTMR6,DGKH,CEP170B,PCK2,CFL2,DAAM1,BBOF1,TTC7B,ZNF770,RCN2,MINAR1,IDH2,REXO5,NUFIP2,TAOK1,CDK5R1,SRSF2,SOCS6,PLPPR2,RHPN2,GARRE1,ARHGEF18,ATP2B4,DUSP10,PSEN2,AJAP1,TMEM59,PRKACB,GNG5,FKBP1A,ATRN,FAM217B,DIP2A,DGCR2,DEPDC5,XPNPEP3,NCK2,PTPN4,CACNB4,IRS1,BIRC6,B3GNT2,TOMM70,CEP97,USF3,MBNL1,KLHL24,MAP3K13,ATP13A3,CTDSPL,ACVR2B,ZNF197,GYPA,PPP2CA,PDCD6,KCNMB1,GOLPH3,SREK1IP1,ERBIN,SOBP,AMD1,L3MBTL3,EZR,MAP3K4,KIF13A,POLR1C,SLC35A1,BACH2,TMEM70,ALAD,ZBTB34,PKD2,OTUD4,ENAH,CLCN3,EPHA4,PFN2,SERP1,AZIN1,RORA,BPNT2,NFYC,TRAM1,REV1,AKAP12,RNF138,CELF2,PEX19,RALA,ARHGAP21,FRMD6,PPP2R2A,BNIP3L,CTNNA2,BNC2,BAZ1B,PLEKHA3,ACER2,RFX3,CACNA1E,ARPP19,TMPO,PPP2CB,TMED7,SAMD4A,RHOBTB1,KIF2A,NUDT4,RABGAP1L,STK38L,RIMBP2,GPAM,SLAIN1,FCHO2,DMXL1,PHLDB2,SMCO4,SEL1L,FOXN2,PAM,NR3C1,LHFPL2,VDAC1,MEF2C,ZFYVE26,NARS2,GCLM,SESN1,CHD2,ICA1,DYNC1I1,TRIM27,ABAT,CSMD1,UNC13B,IPPK,ZDHHC6,KBTBD6,RBMS1,ING3,RAB21,GPCPD1,TCF12,ZMYM2,GJA3,ANKMY2,NRG1,SCYL3,EMSY,LRP6,MFSD6,AGPAT5,PTDSS1,ANKRD13C,DDHD1,SMPD3,MACROD2
MIR1843	AUD	1.74E-05	0.000301046	0.954006	251		blood	TWAS	c3	0.954006	0.999999	ZFP91,ORMDL2,EIF5,PEAK1,RSL1D1,MPDU1,BAX,ATP1B1,CALM2,CBLB,LMLN,STOX2,MAT2B,TRIM41,WASF1,HMGN4,PEG10,FUBP3,PRUNE2,SH3RF1,LPP,ITGA4,CCNL1,CCNA1,CAPZB,HGF,NMT2,SCAMP1,HOMER1,ABHD13,SPAG1,TTI2,SPAG17,CUL2,FILIP1L,WNT16,DNAJA2
MIR185_5P	AUD	-1.93E-05	0.000157799	0.902593	1030		blood	TWAS	c3	0.902593	0.999999	SCD,HIF1AN,NHLRC2,AFAP1L2,AKR1C2,ERCC6,SGMS1,B3GAT1,TSPAN18,PHF21A,MS4A3,TRIM66,RIC8B,PLEKHA5,SOX5,BCAT1,PARP11,CCND2,ARF3,SPATS2,WNT1,CSRNP2,FIGNL2,GPR84,SARNP,GNB3,LPCAT3,PNP,FMN1,USP3,MTHFS,USB1,NFATC3,FANCA,SDF2,FAM222B,RHOT1,NR1D1,HDAC5,EFTUD2,CTDNEP1,ZNF236,LDLR,KANK2,MRPL34,MAU2,GEMIN7,ZNF473,EMC10,ZNF586,ZNF557,CD209,MLLT11,CGN,KCNN3,PMF1,METTL25B,ETV3L,FCRL3,STX6,PM20D1,SRGAP2,UBXN10,HP1BP3,CDC42,EPHB2,TRIM58,ARID1A,FAM76A,YIPF1,MIER1,RERE,CDH4,ABCG1,HIC2,PATZ1,CARF,WDCP,CENPO,JAGN1,BTLA,CFAP44,POPDC2,XYLB,PRKAR2A,RHOA,BSN,DOCK3,SEL1L3,TBC1D19,SH3BP2,TMEM165,HOPX,CXCL9,GPX3,FAM151B,TCP1,TPMT,ATAT1,PBX2,TAP2,HIPK2,UBE2D4,EIF2AK1,SUMF2,YWHAG,GATAD1,ADGRB1,CHMP7,KAT6A,NBN,SNX30,DCTN3,GTF3C4,TTC28,RORA,ISG20,BASP1,SIPA1L1,EXOC6B,FBXO41,SPATA2,ATP6V1F,UBE2H,MON1B,RAE1,DDX18,CNTLN,DLG2,XYLT1,INTS6,SPTB,MAT2A,CNOT9,FOXP4,GPNMB,ENC1,ARMC8,ATXN1,ACACB,COMMD2,EFCAB2,FBXL17,KIAA1328,PRR5L,AKAP6,KLHL29,ADAM22,TUBGCP3,GSTA4,TBC1D30,RNF20,SLC8A1,SOX13,ULK4,ZNF662,SMCO4,ELOVL4,PIM1,DYNLL2,RIMOC1,LAMP5,ORC5,TBC1D5,TPD52L1,PPP1R3B,ZNF704,HOOK3,NMNAT2,SMG7,MS4A2,FAM234B,PREPL,SYNM,RNASEH2B,ANKFY1,C3orf14,AGO1,TCF12,ZNF444,LYN,SLC25A28,RDX,CEP104,USPL1,LRRC32,NOTCH2,FZD4,ADGRL1
MIR186_3P	AUD	-1.77E-05	0.000228943	0.938305	531		blood	TWAS	c3	0.938305	0.999999	PDZD7,OGA,ARMH3,PDCD4,CHEK1,UVRAG,WNT11,NAP1L1,TDRD9,NUSAP1,BTBD1,CRAMP1,TNRC6A,CMTM4,CTCF,ST3GAL2,SMCR8,DUSP3,EFTUD2,CHRNB1,ZBTB4,CYB5D1,PHLPP1,VPS4B,DOK6,SOCS6,NTN5,INSR,FAAP20,BCL9,UBE2Q1,ADAR,SYT11,LPGAT1,ACBD3,B3GALNT2,CD52,MYCBP,PABPC4,LRRC41,TAL1,B4GALT5,SAMD10,HLCS,KREMEN1,HIBCH,FAM117B,CARF,CYP20A1,PUM2,ATP2B2,HEG1,DHX36,AP2M1,EIF4A2,CCR9,LIN54,FEM1C,PPP2R2B,RICTOR,ANKIB1,HMBOX1,SNX30,PLPP6,C4orf19,GALNT7,SH3RF1,AZIN1,CACNB2,VIRMA,LPP,TPM4,SLC38A1,MAP3K9,KCNB1,BCAR3,MAN2A1,BCL6,SELPLG,MEX3C,PBX1,DIPK2A,ARHGAP5,ADIPOR2,TNKS1BP1,CROT,UBE2E3,RNFT2,WSB2,IL2RA,PMAIP1,VEZF1,MARCHF6,ZNF484,NFIA,RAB30,SP1,MGME1,TMX3,RNMT,RAD54L2,GK5,UBE2E2,SQOR,GLS,TRIM59,TGDS,CPD,ATXN1L
MIR187_5P	AUD	-1.10E-05	0.000249559	0.964982	483		blood	TWAS	c3	0.964982	0.999999	SEMA4G,TCF7L2,FAM53B,DDIT4,YAF2,RAP1B,CPSF6,FRS2,ARHGEF7,RB1,DAAM1,DICER1,TMEM87A,SECISBP2L,COPS2,FBXO22,GSPT1,RNPS1,CYLD,ZFHX3,PHF12,LSM14A,ZNF616,HDGF,ATP1B1,DENND1B,ADIPOR1,E2F2,PDIK1L,RIMS3,GTF2B,ZNF326,TMPRSS3,SUN2,ODC1,RANBP2,PLCL1,CD8A,U2SURP,CRTAP,SACM1L,FAM193A,ZBTB49,TMEM165,SCD5,HNRNPA0,CPEB4,RNF44,MAML1,FUCA2,DLD,PEX1,CNOT7,UBE2W,MAPKAP1,PHF2,SLC4A4,RBPJ,BEND4,CASP3,SYNPO2,TTC28,MYLIP,ATXN1,TMEM132C,ANKRD17,SLC4A7,ZNF148,CNTLN,PPP2R2A,SEC62,TNRC6C,SRSF10,SALL4,RFX3,FER,NDUFB5,PRKCH,PAIP1,EIF5A2,RUNX2,TP53BP2,UBE2E3,NBEA,SMARCA2,IPO7,TGFBR1,DEPTOR,YTHDF3,LRRN1,TBC1D22B,MACIR,LHFPL2,MARCHF6,PSAP,MYO16,DYNC1I1,ZNF704,TTF2,HECTD2,CDKN1B,APOLD1,RALGAPA1,CMTM4,ABHD3,MYT1L,BTBD3,GK5,RGS7,FLT1,NUP35,KLF7,TCF12,ZMYM2,ZNF805,SLITRK5,TOX,MON2,EIF2AK3,GBE1,SDC2,CDH2,VPS54,AIDA
MIR188_3P	AUD	-3.36E-06	0.000188689	0.985788	578		blood	TWAS	c3	0.985788	0.999999	C10orf82,TET1,TACR2,CHEK1,ZNF268,DNAJC14,ZNF384,KLRG1,DGKH,GPATCH2L,ZNF106,RAB26,ZNF75A,SNX11,ZNF594,ZNF559,ZNF426,ZNF562,GPX4,ZNF440,ZNF439,ZNF700,ZNF763,ZNF844,ZNF563,IL12RB1,ZNF14,ZNF302,ZNF181,ZNF565,ZNF781,ZNF780B,ZNF780A,ZNF175,ZNF586,ZNF814,ZNF773,ZNF135,ZNF544,ZNF584,TSPAN2,BCL9,UBQLN4,ABL2,TOR1AIP2,ZNF124,PDIK1L,THEMIS2,SMAP2,CSNK2A1,DIDO1,APLF,RMND5A,ZNF514,BRK1,SENP2,TUSC2,ZFYVE16,ALDH5A1,ZSCAN16,TRIM4,GCC1,NCAPG2,SUMF2,SBDS,ZHX2,STAU2,ZNF367,SLC7A11,RUFY3,RNF150,SIAH2,ZNF189,TTC17,LCLAT1,WBP11,ATXN1,NRN1,EOGT,RAD21,PRMT3,ZNF80,ARPP21,KLHL29,METTL15,RNF145,HSPA14,IKZF2,ARL4A,MAPK13,CPNE5,ARRDC3,SURF4,SMPDL3A,CEP57L1,IPPK,ARID5B,CDK1,ZNF195,TRIM5,ZFP90,ATP8B1,ARL8B,KCNMB3,SLK,ZNF37A,MED1,NR6A1,FZD5,MSL1,SORCS3,ZNF208,FANCL
MIR188_5P	AUD	-9.83E-06	0.000276956	0.971696	277		blood	TWAS	c3	0.971696	0.999999	SLC43A3,ZFP91,WASHC4,GPATCH2L,C15orf39,SEMA4B,SUZ12,ENDOV,ZNF611,BCL9,STX6,CCNT2,MARS2,GPN1,PPP3R1,TTC31,TOMM70,CEP97,EXOSC9,STX18,SLC12A2,SFXN1,PHACTR2,SLC22A3,TAPBP,ILRUN,CD2AP,LRRC1,COG5,BPGM,GET4,FUBP3,TMEM128,FBXW7,JARID2,MAFB,CPNE8,PHF3,DLG5,AFG1L,OTUD1,SPRED1,AP1S3,CYBRD1,NBEA,FOXN2,MEF2C,XRCC5,TNFSF4,FGFR2,PTEN,ZC3H12C,B3GALT2,ACVR2A,ZNF281,CAVIN2
MIR18A_3P	AUD	1.15E-05	0.00030073	0.969608	394		blood	TWAS	c3	0.969608	0.999999	GRAMD1B,GABARAPL1,GIT2,ACVRL1,DNAJC14,ZC3H10,MSRB3,NAA16,SERF2,MAN2A2,INO80E,SNX20,ZFHX3,PSMD11,SLFN5,UBE2Z,TBC1D16,CSNK1D,SAMD4B,ELAPOR1,CYB561D1,EFNA1,DENND1B,PPFIA4,FNDC5,MTF1,ZMPSTE24,KCNAB2,TEF,UXS1,CRELD1,WDR48,C3orf18,SERINC5,SCML4,BTN3A1,CCDC136,SNX8,UBE2D4,MOB1B,ZNF827,ESR2,TIMP2,ESR1,USP44,SPTB,KLF5,FOXP4,METTL21A,POM121,KIF3B,MEF2C,MGAT5,NCOA7,BTBD9,CSMD1,PHLDB2,TMEM178B,TMEM170B,PRRC2B,SCD,ADAMTS5,PDP1,KCNJ5-AS1,NECAB1
MIR18A_5P_MIR18B_5P	AUD	6.14E-06	0.000287934	0.982986	440		blood	TWAS	c3	0.982986	0.999999	DIP2C,ZCCHC24,FCHSD2,YBX3,GIT2,AEBP2,FRS2,DICER1,NUFIP2,TAOK1,RAB5C,GOSR2,XYLT2,ZBTB4,SMAD2,PIAS3,OLFML2B,KLHL20,KPNA6,SMAP2,RUNX1,TRIOBP,ACSL3,AGFG1,ATL2,CCDC88A,MYLK,CTDSPL,CCR2,IRF2,SORBS2,TBC1D9B,ZFP62,MAP3K1,CDK19,CCN2,GCLC,GIGYF1,TMEM248,ESCO2,HMBOX1,ERI1,CA13,PHF19,RABGAP1,TOR1B,ZNF367,SH3BP4,TNFAIP3,TRIB2,RORA,ESR1,LACTB2,KCNJ2,ADD3,TRAPPC8,KLF6,XYLT1,PHC3,YPEL5,ATXN1,FER,DPPA3,NAA50,ZBTB20,HIF1A,HMGCS1,MAP7D1,CEMIP2,RNF145,FBXL3,PDE4D,IQSEC3,ITGA2,MEF2C,ATM,BTG3,ZNF704,PTGFRN,PATJ,ZNF365,TWF1,CREBL2,HEATR5A,NEDD4,SYNM,RBBP8,BBX,RAB5A,ZBTB47,FAM3C,MBOAT2,CAD,NEDD9,TMEM170B,PSD3,VPS13A,SUCO
MIR18B_3P	AUD	9.45E-06	0.000353016	0.978649	215		blood	TWAS	c3	0.978649	0.999999	ITGB1,PLCE1,NOC3L,INPPL1,ZNF143,SHMT2,KCNRG,MINDY2,NQO1,PAFAH1B1,NFE2L1,C18orf25,PLPPR2,LRP3,SHC1,PM20D1,USP48,GPR137B,PANK2,ZC3H8,TMEM150A,IP6K2,STOX2,SLC12A2,SERINC5,LRRC17,ZNF483,ANKRD12,BCO2,RAB10,RAD21,FAM110B,VPS13B,RALGPS2,RAB30,CDKL1,FLT3
MIR1908_5P	AUD	-8.97E-05	0.000575942	0.87619	91		blood	TWAS	c3	0.87619	0.999999	MIA2,NFIX,DPP9,TNFRSF8,STPG1,ESPN,ACSL3,AP5Z1,ABO,SLC29A3,MDGA1
MIR1909_3P	AUD	-6.55E-06	0.000195843	0.973318	519		blood	TWAS	c3	0.973318	0.999999	LHPP,LRRC20,CAMK2G,ZCCHC24,GRAMD1B,PHF21A,SPINDOC,MARK2,DCHS1,GDPD5,TSPAN9,CACNB3,COG6,RCBTB2,INO80,MAP1A,RPP25,SNX33,ZNF710,MAZ,PRRT2,ITGAL,FBXL19,STX1B,MGRN1,PHAF1,DHODH,ORMDL3,RAPGEFL1,MPP2,UBTF,RNF157,NPTX1,CHMP6,ATP9B,PLPPR2,NIBAN3,NFIC,RBM42,SPTBN4,C19orf54,DEDD2,UBE2M,THEM5,PBXIP1,CLK2,MEF2D,EFHD2,EPHA2,ITPKB,WDTC1,AHDC1,FHL3,STK35,SNX21,ZNFX1,PDXK,NFAM1,CTDSP1,ATG9A,ACTR1B,EIF2B5,MYD88,IP6K2,RPP14,ZMAT2,CARMIL1,DDR1,BAK1,TSPAN33,TTYH3,FBXL18,REEP4,DAB2IP,SIGMAR1,UGT2B28,HSP90B1,MTRF1L,CNOT9,GSKIP,ZMYM6,RYBP,HM13,TGFBR2,CANX,ORC5,SH3PXD2A,DPPA4,NR6A1,PMEPA1,CREB3L2,NTNG2,PSD3,KIF21B
MIR1909_5P	AUD	1.92E-05	0.000498945	0.969373	106		blood	TWAS	c3	0.969373	0.999999	SHOC2,AEBP2,ERBB3,RCBTB2,BAZ1A,ARID4A,SERF2,FAM83G,RAPGEFL1,GPX4,TSPAN16,PTPN4,MOB4,EIF4E2,B4GALT1,C4orf19,TIGD2,CREB5,BCO2,POM121,BLOC1S5,KIF3B,MEF2C,COX11,YY1,F7
MIR190A_5P	AUD	2.36E-05	0.000287953	0.934786	446		blood	TWAS	c3	0.934786	0.999999	NHLRC2,STT3A,CAT,TAS2R14,DENND5B,MED4,FNDC3A,DOCK9,RCOR1,GPHN,FBXO22,TNRC6A,RBL2,LPCAT2,CEBPA,ZNF529,ZNF585A,ZNF665,TRIM33,STK35,SYNJ1,DEPDC5,TANK,OSBPL6,CFLAR,XPO1,XRN1,DAG1,CPOX,CLOCK,TBC1D14,MRS2,TAPBP,KCNQ5,BACH2,RBAK,MMAA,AZIN1,PHF20L1,TP53INP1,CHD7,SMC6,TOMM5,DHRS12,SEC14L1,TNRC6C,MYO5A,TRIM36,SAMD4A,CROT,PAX6,NBEA,BCL11A,STK38L,IKZF2,MYCBP2,HECA,YTHDF3,DMXL1,CDIN1,CWC27,LMBRD2,TRPS1,ADGRE3,CAMK1D,NBPF12,ARPC5,CDKN1B,TCF4,PHLPP1,MB21D2,ROCK1,ASAP2,ZNF280D,KCNB1,ORC4,WSB1,EPC2
MIR190B_3P	AUD	3.61E-06	0.00024949	0.98847	488		blood	TWAS	c3	0.98847	0.999999	SHOC2,ZMYND11,ERCC6,PARVA,C11orf58,IL18BP,FCHSD2,TUB,DENND5B,CLEC4E,ZDHHC20,NAA16,LRR1,NIN,GCH1,NAA30,NUMB,SNW1,CHSY1,MINDY2,RNF111,RAB8B,SNX1,UACA,USP31,E2F4,SHMT1,APPBP2,HDHD2,SMAD2,NEDD4L,MSTO1,MPZL1,F5,SOAT1,PFKFB2,CNST,RNF207,PTGFR,RBM39,SAMHD1,STX16,INSIG2,RFTN2,ANKRD36C,TMCC1,IL1RAP,SRD5A3,SNX2,TMEM181,RIPOR2,KCNQ5,BACH2,KDM7A,STAU2,FZD6,DCAF13,LPP,ZNF92,EVI5,UBASH3B,GPATCH2,DLG2,SSBP2,MYNN,SEC62,EPS8,VPS54,ACTR2,AGAP1,MAGOHB,ZBTB20,ASAP1,RYBP,NREP,SLCO4C1,EFNA5,RMI2,MAPK14,CEP57L1,ZDHHC21,TMEM38B,CEP76,HACE1,DZIP3,GK5,GPR83,ADAM9,IDE,MTMR4,DNAJA2,ANKRD36B,ARHGAP32
MIR190B_5P	AUD	2.36E-05	0.000287953	0.934786	446		blood	TWAS	c3	0.934786	0.999999	NHLRC2,STT3A,CAT,TAS2R14,DENND5B,MED4,FNDC3A,DOCK9,RCOR1,GPHN,FBXO22,TNRC6A,RBL2,LPCAT2,CEBPA,ZNF529,ZNF585A,ZNF665,TRIM33,STK35,SYNJ1,DEPDC5,TANK,OSBPL6,CFLAR,XPO1,XRN1,DAG1,CPOX,CLOCK,TBC1D14,MRS2,TAPBP,KCNQ5,BACH2,RBAK,MMAA,AZIN1,PHF20L1,TP53INP1,CHD7,SMC6,TOMM5,DHRS12,SEC14L1,TNRC6C,MYO5A,TRIM36,SAMD4A,CROT,PAX6,NBEA,BCL11A,STK38L,IKZF2,MYCBP2,HECA,YTHDF3,DMXL1,CDIN1,CWC27,LMBRD2,TRPS1,ADGRE3,CAMK1D,NBPF12,ARPC5,CDKN1B,TCF4,PHLPP1,MB21D2,ROCK1,ASAP2,ZNF280D,KCNB1,ORC4,WSB1,EPC2
MIR1910_3P	AUD	2.92E-06	0.000173745	0.986592	862		blood	TWAS	c3	0.986592	0.999999	CASP7,TIAL1,DDX50,SRPRA,ARHGAP1,DPF2,PACS1,SH2B3,DCP1B,IPO8,LMBR1L,KRT73,KPNA3,TECPR2,TRAF3,RCOR1,DUOX1,ULK2,BLMH,MYO1D,LASP1,ZNF652,MYO1C,SMAD2,SERPINB8,MBP,PPP1R13L,FIZ1,KIF1B,CEP350,PLXNA2,C1orf74,CEP85,WASF2,MTF1,HPCAL4,OSBPL9,ZZZ3,RBMXL1,SIRPB1,TP53INP2,GSS,RBM39,TTPAL,YWHAB,PPP1R3D,SUMO3,TMEM121B,MED15,CRKL,DESI1,PARVB,KIAA0930,MAP3K20,MAP2,TNS1,CRIPT,EML6,REEP1,NECTIN3,TF,CMTM7,USP53,TMEM154,RNF4,SMIM14,PDS5A,APBB2,LIMCH1,AFF4,ZMAT2,GOLPH3,TENT4A,ERAP1,SCML4,UST,FAM8A1,NUP153,BMP6,CNOT4,C1GALT1,FAM91A1,LZTS1,HMBOX1,STOM,GPR107,AIF1L,SMARCAD1,ATP8A1,STIM2,PPP3CA,SLAIN2,USP46,ACSL1,ACAA2,SETD9,RBFOX2,MAP3K9,EVI5,NT5E,IKZF1,ALS2,HMGXB4,ME2,IGFBP3,DESI2,AMPH,MMD,DPY19L1,ZBTB20,TRIM44,AKAP6,ASAP1,N4BP1,SLC66A1,NCOA3,KIF3B,CCND2,BTBD10,CUL5,SPOCK2,ARRDC4,ADNP,ME1,PLXDC2,TMX3,STRN,AFF3,MB21D2,NKTR,NUFIP1,FXYD6,BCAS1,PAK1,COX15,VPS54,NECTIN1,CAMSAP2
MIR1910_5P	AUD	-3.61E-06	0.000352692	0.991838	263		blood	TWAS	c3	0.991838	0.999999	RGS10,PPTC7,ZFP36L1,FCF1,SPG21,MEOX1,DLX4,MBTD1,ALOX12,SERPINB8,DEDD2,DENND1B,ATRN,RAB22A,KCNE1,SOS1,RMND5A,SLC15A2,ZXDC,CELSR3,WDR17,WDR36,NEU1,CALU,AGO2,RDH10,GLDC,ATG7,MFAP3L,JADE1,GALNT7,C6orf120,DNAAF11,KLF2,SMIM7,HIPK3,ATG10,SEC62,WTAP,BTBD7,MAPKAPK5,ASTE1,BIVM,KCNA6,LCP2,TRAK1,PDE3B,NAA30,SMG7,ZNF426,SCN2B,KMT2A,DYNLL1,TEK,PSD3,TLCD3A
MIR1911_3P	AUD	0.000109604	0.000498691	0.82604	147		blood	TWAS	c3	0.82604	0.999999	ACTR1A,SRPRA,TMEM126B,FBLN5,ZNF500,ZNF440,ZNF69,ZNF714,RCC2,PCED1A,SP100,KCTD6,FGFR1,CACNB2,XKR9,ME2,SMAD4,SPRED1,FAM98B,PGM2L1,PDE4D,TIMM17A,ZNF100,FOCAD,HMGB1,NUBPL,VTA1,CLXN,ENTPD7
MIR1912_3P	AUD	4.14E-06	0.000257796	0.987172	386		blood	TWAS	c3	0.987172	0.999999	ZRANB1,TMED2,SCN8A,RB1,NQO1,GABARAPL2,FAM20A,DYM,SH3BP5L,ARID1A,AKIRIN1,SIRPA,SNRPB2,DDX17,MGAT3,CXCR1,MRPL33,TEX261,CDC25A,GSTCD,NSUN7,PDLIM7,SERAC1,WRNIP1,RCAN2,KDM7A,SMURF1,FDFT1,TMEM64,SON,ZNF827,RALA,SPCS2,GSDME,TFEC,GALNT10,ADAM23,CREB1,ERICH1,PBX1,SLC25A26,YTHDF3,TRAK1,CMTR1,MEF2C,DYNC1I1,SMG7,TNKS2,MRE11,MTHFSD,JPH3,ZCCHC2,RBMS1,ZNF621,SMC4,VPS35
MIR1912_5P	AUD	-6.99E-07	0.00030096	0.998147	313		blood	TWAS	c3	0.998147	0.999999	PDGFD,ZNF268,MTMR6,SPTLC2,CALML4,PDXDC1,LPCAT2,RIPOR1,CMTR2,ZNF624,SREBF1,ZNF347,KLHDC9,XPR1,TRPC1,ZNF660,BSN,BOD1L1,ZFYVE28,SLC25A4,ADD1,SCARB2,C6orf62,CASD1,SGCE,ABCA1,UGCG,UGT8,TACC1,ZNF189,TENT5A,AUTS2,NSA2,VPS54,SERTAD2,RAB1A,PDS5B,PAX6,SLC36A4,PDE4D,OGFRL1,POLK,GREM2,SCN9A,PRKAR1B,IPMK,TSHZ2,SESN3,ST8SIA6,ARL13B
MIR1913	AUD	6.39E-06	0.000235212	0.978321	533		blood	TWAS	c3	0.978321	0.999999	ZNF25,ESAM,EI24,STIP1,CNIH2,KDM2A,ARRB1,GABARAPL1,SBNO1,KCNH3,ASIC1,ANKRD52,TSFM,ALDH1A2,MYO1E,PLEKHO2,NMB,XPO6,SH2B1,ZNF500,RSPRY1,ADGRG5,ZFHX3,GSE1,GIT1,RAB11FIP4,NKIRAS2,ETV4,TMEM101,HEATR6,TMEM104,KDM6B,FOXJ1,CYGB,ARL16,WDR7,CARM1,VASP,LAIR1,ATAD3B,MTHFR,INTS3,IL6R,AJAP1,KCNAB2,PSMF1,ZNF512B,SETD4,BRWD1,ABCG1,C22orf39,HIC2,MTMR3,EP300,POLR3H,CGREF1,CRELD1,HDAC11,FAM131A,C3orf18,TPPP,FYB1,PIK3R1,SCML4,PDE7B,TFB1M,BRD2,RXRB,ZNF3,GIGYF1,CCDC71L,HBP1,HIPK2,PHF19,RIC1,WNK2,SMAD7,KIF5C,TMEM132C,BORA,JAKMIP3,CASQ1,CCDC174,INTS6,SPTB,LARP1,FOXP4,HMGN3,METTL21A,POM121,DESI2,AGAP1,PCTP,TOMM40,WNK1,ADIPOR2,OTUD3,KIF3B,ATP11A,DUSP1,PI16,MSI2,ANKS1A,BTBD9,EFNA3,AP4S1,SLC24A4,GVQW3,TMEM178B,ASF1A,HHIPL1,SORCS3,GHITM,ADAMTS5,TMEM67,PDP1,SSH2,PRDM2
MIR1914_3P	AUD	-5.09E-05	0.000576202	0.929602	85		blood	TWAS	c3	0.929602	0.999999	DOCK9,CEP20,IL24,TRIM11,KIAA1143,ZFYVE28,CASP2,ST6GALNAC6,TRIM14,DISC1,FOXP4,COMMD9,CD1C,GDE1,BMF
MIR1914_5P	AUD	3.80E-05	0.000377362	0.919723	163		blood	TWAS	c3	0.919723	0.999999	ACADSB,PLAAT2,NELL2,MGA,UBE2Z,CCDC57,DHRS3,TOR1AIP2,CEP350,IBA57,TCF20,BCAP29,KBTBD2,CLN8,SPSB1,TRIM14,SATB2,NCAM1,TOMM5,RAPGEF5,ZNF680,ZNF138,ZNF273,MYO16,ATP2C1,TBC1D30,CDKN2B,EXOC5,SYDE1,SEPHS1,BMPR1A,RBMS1,SLC33A1,ZBTB10,RAP2A,KCNQ4,ZNF675,DNAJA2
MIR1915_3P	AUD	1.33E-05	0.000203743	0.947999	597		blood	TWAS	c3	0.947999	0.999999	MXI1,MICU1,DEAF1,IFITM10,YPEL4,DAGLA,MYRF,C12orf75,RPH3A,ADCY6,SPRYD3,C1RL,TRAF3,XRCC3,SLC7A8,VASH1,ZNF609,SNX33,RABEP2,ARMC5,CDIP1,WSCD1,ZBTB4,TMEM94,NPTX1,C17orf97,TRARG1,CXXC1,RBFA,TCF3,PGPEP1,MAU2,NCLN,PNMA8B,ZNF471,CLCC1,TAGLN2,MDM4,MAPKAPK2,ZC3H12A,SNPH,MMP24,CEP250,TGIF2,SOGA1,MAVS,ICOSLG,LSS,SUSD2,KREMEN1,MAFF,TMEM184B,MGAT3,MRTFA,TEF,SREBF2,BZW1,GIGYF2,EFR3B,ISY1,MAP4,IP6K1,FAM53A,GUF1,SORCS2,PDGFRB,NDST1,TSPAN17,GRK6,KIF13A,PRRC2A,PPP2R5D,SRF,ORAI2,SDK1,FBXL18,RNF216,SLC18A1,LZTS1,ZNF483,ALAD,TNFSF8,LRSAM1,PTGES2,SET,MIGA2,PTPA,CACFD1,TMEM250,NDOR1,SPSB1,ZBTB2,SLA,ZFYVE27,LARP1,TMEM120B,SLC1A4,TMEM245,SPRING1,NEURL1B,NHSL1,PFKFB3,TMEM217,EXOC4,NAV1,SZT2,HNF1A,SUFU,NEURL1,OCM,ATF7IP2,ZNF426,OLFML2A,TCF12,KCNJ12,SYCP2L,MLEC,PABPC1,ARHGAP32
MIR1915_5P	AUD	-1.05E-05	0.000407423	0.979465	176		blood	TWAS	c3	0.979465	0.999999	ZCCHC24,BET1L,PCLAF,ZNF785,ZNF28,ZNF468,ZNF600,ZNF813,SGIP1,ZGPAT,MTMR3,IL1RN,EAF1,ZNF35,STIMATE,NOP14,ZFYVE16,CALU,RBAK,MTMR9,RAB14,DAPK1,JADE1,CHN1,ACSS3,CEP70,MAP2K4,ZNF138,NAV1,NCOA2
MIR191_5P	AUD	-1.85E-05	0.000576213	0.974325	89		blood	TWAS	c3	0.974325	0.999999	YBX3,ZCCHC8,NEURL4,DBT,LRP8,ZBTB34,TMOD2,MGST3,ORC3,SATB1,ADAM9,NRCAM
MIR192_3P	AUD	-1.05E-06	0.000242171	0.99654	416		blood	TWAS	c3	0.99654	0.999999	FUT11,FAS,IGF2,TMED2,FRS2,FRY,BTBD6,PLEKHO2,UBE2Q2,AMFR,POLR2C,KANSL1,CDC27,UBE2G1,ALOX15,TTYH2,ZNF561,ABL2,CD46,CAMK2N1,EDN3,GRAP2,ZC3H6,ARL5A,BMPR2,NFKBIZ,MYLK,CCDC14,RNF212,CC2D2A,TAPT1,PHYKPL,GOLPH3,MAP7,TAGAP,ATP6V1G2,TRERF1,UBR2,ZNF318,KDELR2,CASD1,NSD3,USO1,BEND4,CLCN3,C6orf120,CCNE2,ZNF608,DAB1,STK39,METAP2,USP44,MAP3K2,TSHZ3,TMOD2,TOB1,SLC35F3,TMED7,RNF11,TCEA1,ZC3H12C,TMEM117,ST8SIA1,TMTC2,DTD2,NFAT5,SPIRE1,SESN3,DLEU7,ZNF254,RNF6
MIR192_5P	AUD	2.72E-05	0.000575584	0.962286	131		blood	TWAS	c3	0.962286	0.999999	ATF1,NSF,UTP25,PABPC4,PRKD3,CRYBG3,STX7,ARFGEF1,NIPAL1,EREG,CXCL2,RAB2A,RPAP2,FRMD4B,TMPO,OSBPL10,WNK1,IFI44L,PREPL,SRSF6,MTMR4,MCPH1,PDP1,CAMSAP2
MIR193A_3P_MIR193B_3P	AUD	1.25E-05	0.000406803	0.975442	287		blood	TWAS	c3	0.975442	0.999999	PLAU,ARHGEF12,CCND1,DMXL2,MARF1,EARS2,SLC16A6,SRSF2,VN1R1,RBMXL1,ADARB1,CBX7,CARF,ABI2,HEG1,AP2M1,UBP1,WDR82,USP53,FHDC1,KIT,CLOCK,RAPGEF6,CREBRF,CNOT6,LYRM2,CYREN,ABCB8,AIMP2,YWHAZ,GPR20,FAT4,TSC1,TAPT1,ZBTB25,CADM1,KCNJ2,NT5E,RGMA,KRAS,SIAH1,NAV3,CCDC28A,RRAS2,SOS2,ATF7IP2,ZMAT3,ZNF618,LAMC1,PLCH1,P2RX5,ETS1,FLI1,PLXNC1,HNRNPUL2,TGFBR3,ADGRE5
MIR193A_5P	AUD	-1.71E-05	0.000574966	0.976285	150		blood	TWAS	c3	0.976285	0.999999	NET1,CDADC1,PEX11A,C18orf25,DHX34,SF3A3,MRPL35,POLR1H,CYTH3,USO1,ARHGEF11,PLCG2,DNTTIP2,ZNHIT6,ZSCAN32,ARPP21,WARS1,CEBPG,TRAT1,DSCAML1,NETO2,ACVR1,CEP57,TIPARP
MIR193B_5P	AUD	-1.97E-05	0.000407403	0.961524	201		blood	TWAS	c3	0.961524	0.999999	EIF1AD,BRI3BP,ZFP36L1,DPH6,TMEM87A,SEPHS2,TFAP4,SLC14A1,EPG5,SBNO2,CLIP3,PI4KB,RORC,YY1AP1,IGLL5,GMPPA,ARL4C,PLS1,DVL3,XYLB,FCHSD1,HNRNPAB,AIF1L,AK3,TRAM2,ZNF189,SLC4A7,LTN1,ZMAT4,PLEKHH2,GTF2A1,SMAP1,GAL3ST1,C5orf22,TENT2,CAMK1D,NIP7,ARL8B,FBXL20,UQCRB,MAML2,MKS1
MIR194_3P	AUD	5.00E-05	0.000315743	0.874196	254		blood	TWAS	c3	0.874196	0.999999	MLLT10,PPP6R3,DTX1,NCKAP1L,GNS,EID1,TBC1D2B,ERI2,SMCR8,ACLY,ZNF791,MRI1,SF3A2,ZNF607,SZRD1,LPGAT1,BMP8A,KCNAB2,DNAAF9,JADE2,SH3TC2,TAB2,NRM,XPO5,AP1S1,CASP2,HOXA1,SMURF1,COL27A1,NACC2,GRIN1,PCSK5,ARHGAP24,FBXW7,RAP1GDS1,LEPROT,TTC28,ZBTB25,AP1M1,BBIP1,WBP11,KDM1A,RUNX2,CARD16,PPARD,PREPL,ZNF516,MBOAT2,GNPTAB,PPP2R2D,ARHGAP32
MIR194_5P	AUD	-6.89E-06	0.000203697	0.973021	713		blood	TWAS	c3	0.973021	0.999999	SFXN3,WDR37,RUFY2,PARVA,SPTY2D1,LPXN,CLEC2A,PPTC7,PITPNM2,NEMP1,NACA,CHD4,PHLDA1,OSBPL8,MTMR6,MIDEAS,LIN52,GPATCH2L,TTC7B,MINDY2,NMB,GOT2,ZFHX3,SLC7A5,RAI1,TAOK1,SUMO2,C18orf25,C18orf32,BCKDHA,ZNF615,GORAB,IVNS1ABP,DSTYK,SLC30A1,ACBD3,ITPKB,NUDC,SDC4,TAF4,DYRK1A,XPNPEP3,MAP2,OSBPL11,U2SURP,ACVR2B,PDHB,PRICKLE2,SFRP2,SLC12A2,HBEGF,TRIM23,MRS2,SLC25A27,KMT2C,PTPN12,RSBN1L,SGCE,MTSS1,STAU2,NIPSNAP3B,BICD2,EVC2,ITSN1,SEC24B,PPP3CA,ERG,FBXW7,JADE1,SLC10A7,RAB38,FZD6,TENT5A,CHD6,CADM1,ARID2,MGAT4A,CEP170,ABCB10,TMED5,PJA2,ZFAND5,SMKR1,USP44,DISC1,RNF125,GPATCH2,USP6NL,ARHGAP21,KLF12,RHEB,OSTM1,LRRFIP1,NRN1,SPRED1,BTBD7,QKI,SLC1A3,BNIP2,ATP2C1,SAMD4A,CDK14,LIN7C,CHD1,LINGO2,PPFIBP1,REV3L,GYG1,KDM5A,PELO,OTULIN,C21orf91,PAIP2,RNF217,SATB1,KMT5A,WWP1,RXRA,NUF2,NTNG1,HECTD2,CHORDC1,ERGIC2,IGF1R,NFAT5,ZNF516,ZNF532,PHLPP1,KHDRBS2,SLK,CPED1,PTPN2,CAPS2,CNR1,RNGTT,RSF1,LYN,EPC2,WAPL,LURAP1L,SLC12A6,SSH2,FLI1
MIR195_3P	AUD	3.49E-05	0.000195712	0.858568	776		blood	TWAS	c3	0.858568	0.999999	IDI1,RPP30,NFYB,SLC2A13,DIP2B,BBS10,MTMR6,COG6,OBI1,CDC42BPB,CFL2,PALS1,B2M,AP4E1,RCN2,UBE2I,PAFAH1B1,LLGL1,SDK2,ACOX1,ZNF236,KLF2,SIN3B,ZNF714,ZNF569,ZFP30,ZFP36,PLAUR,AGL,RAP1A,MLLT11,RC3H1,SOAT1,DENND1B,DSTYK,IRF6,BROX,MAP10,SGIP1,NEGR1,RBL1,FMNL2,CCDC141,INPP1,RPE,CD200,RAB6B,MME,DYNLT2B,CMTM7,CLASP2,PBRM1,SHQ1,PCGF3,CPEB2,SEPSECS,PI4K2B,CLOCK,HNRNPA0,ETF1,RNF44,RAI14,PRLR,TENT4A,ERAP1,CCN2,PLAGL1,TCP1,TUBB,TUBB2B,CTTNBP2,KDM7A,CCT6A,FGL2,PTPN12,FAM91A1,ARFGEF1,MFSD14B,PDLIM5,MOB1B,PTPN13,COMMD8,MTHFD2L,ARAP2,IFIT2,AZIN1,RORA,SNRK,ALDOB,DPY19L4,PURA,TDG,OMA1,MTF2,ZNF746,USP16,OLA1,GPATCH2,VPS50,SLC44A5,PSMC6,LARGE1,SPRED1,PPP4R4,PRKAA1,NGLY1,ZNF107,ZNF273,ZNF117,PRMT3,PRKG1,ATP2C1,TMED7,CDK17,RAB6A,FBXO28,RGMB,CILK1,TBC1D12,IPO7,TSHZ1,BTBD8,MACIR,TNPO1,ZCCHC10,VDAC1,UBE2B,MARCHF6,BTG3,GALNT1,FSD1L,RGS5,ANKRD13C,CHML,CUL2,ATAD1,PIAS2,C18orf54,STRN,CADM2,CNR1,CCDC82,ZNF280D,DCUN1D5,RGS2,MBD5,UFL1,PTER,ACER3,TMBIM4,ZNF681,ZNF254,ATP6V1C2,NAB1,CNTNAP3,MTARC2,FAM111A,ACP1,TLK1
MIR196A_1_3P	AUD	3.23E-06	0.000155845	0.983488	1308		blood	TWAS	c3	0.983488	0.999999	SHTN1,MLLT10,SAR1A,IRAG1,EI24,MPPED2,B4GAT1,CRY1,GIT2,SBNO1,ATF7IP,PARP11,CCND2,NCKAP5L,SLC11A2,CD9,ZDHHC17,NAA16,TRAF3,RCOR1,ATG14,ALDH6A1,GPATCH2L,IRF2BPL,FAN1,MTMR10,MYEF2,RNF111,MRTFB,XPO6,SH2B1,HSD3B7,TENT4B,CYLD,SPECC1,STAT3,ALOX15,PITPNC1,ZNF236,PARD6G,LRRC25,ELL,PLAUR,KDM4B,ZNF331,RPRD2,EDEM3,PLXNA2,CDC42,ACBD3,LIN9,ZNF678,PDIK1L,HMGN2,AHDC1,KHDRBS1,RBBP4,AK2,MEAF6,MOB3C,USP33,VAMP3,PER3,SYDE2,ARFGEF2,SPATA2,CDH4,DYRK1A,JOSD1,PPP6R2,ZC3H6,CACNB4,ARL6IP6,ACYP2,NXPE3,SETD5,ATP2B2,POGLUT1,U2SURP,NMD3,DGKG,DNAJB11,TFRC,CTDSPL,EIF1B,LZTFL1,PRKAR2A,PBRM1,SLMAP,IRF2,SEPSECS,PI4K2B,TBC1D1,SEMA6A,AFF4,HBEGF,FBXO38,SH3TC2,GRPEL2,NIPAL4,CNOT6,GOLPH3,PIK3R1,CENPH,CEP85L,EPB41L2,PEX3,PHACTR2,STX11,TULP4,WTAP,THBS2,PBX2,MRPL2,RCAN2,RREB1,SSR1,ZKSCAN1,TTC26,KDM7A,ZNF783,SP4,VPS41,PHTF2,CLDN12,PPP1R9A,FAM83A,MICU3,MYBL1,UBE2W,CPNE3,UGCG,SNX30,B4GALT1,RFK,SMARCAD1,SLC39A8,SLC4A4,TMEM33,PACRGL,SYNPO2,UGT8,TSC22D2,CXXC4,TET2,RIOK2,TBP,RORA,NDUFA5,IL6,RAD54B,CERS3,ASB7,ZHX3,AZI2,TLE4,ADSS2,CMIP,CA8,SERPINE2,STK39,EVI5,ITGAV,HIPK3,RWDD2B,RAB10,CEP41,ZBTB1,DIS3,KLF12,DPYSL2,TRA2A,WEE1,CYRIA,SLC44A5,CAMKK2,ATXN1,SOX4,TSHZ3,PPP4R4,ZC2HC1A,CAND1,PRKAA1,QKI,ARL6IP5,FER,TNFSF10,TMEM135,ZNHIT6,NAV2,HTATIP2,GMDS,RUNX2,CNTROB,SAMD4A,CDK17,RHOBTB1,FAM168A,TMCO1,SPRING1,CCDC34,LIN7C,ELOVL5,NBEA,TMEM30A,CARNMT1,NEK7,SYT1,CD1E,WASF3,POLR1D,RNF11,ATP11B,SNTB1,RBM17,PDE3B,TGFBR3,SMAP1,PLOD2,PELO,ARRDC3,POLR3G,ARSB,TMX4,TCEA1,FBXO15,RPRD1A,TPGS2,AASS,TMEM38B,GDAP2,WDR26,PCGF5,CPEB3,BICC1,BMF,TRIM6,SENP1,EIF4B,TMTC2,NFAT5,TCF4,SLC5A3,MLF1,CD47,MSL2,ROBO1,SKIL,DLG1,CPNE4,KHDRBS2,ING3,PPIG,SSB,AMOTL1,SESN3,RGS7,TMPRSS13,CNTNAP2,TRMT5,NEDD9,HIVEP1,UBE2E2,RNF149,SRGAP2,GNPTAB,NRG1,CAAP1,GLS,ZNRF3,NCOA2,PSD3,TMEM179B,TDRD1,LGALSL,TLK1,SLC12A6,LPCAT4,TMEM123,TIPARP
MIR196A_3P	AUD	-8.90E-07	0.000235291	0.996982	478		blood	TWAS	c3	0.996982	0.999999	ENO4,EIF3A,MAPK8,PAPSS2,ANKRD13A,AMIGO2,MSRB3,FRS2,EIF3J,CYB5B,GSE1,NUFIP2,DUSP3,AATK,SOCS6,VANGL1,NPPA,DENND1B,CDC42BPA,ZNF436,ACOT11,AK5,NAPB,TRPC4AP,CCDC141,CARF,ATL2,HNRNPLL,EPAS1,SPTBN1,PPP3R1,PBRM1,ARF4,SORBS2,ADD1,SEC31A,CNOT6,TUBB2B,DUSP22,SRF,BACH2,JAZF1,ANKIB1,MTSS1,EGR3,SLC25A37,ZNF483,RABGAP1,MED28,USO1,GAB1,WASL,CREB5,AP1M1,CCR8,PTP4A1,EGLN1,TSNAX,ASRGL1,DLG2,JAG1,BNC2,ATXN1,CORO1C,DPY19L3,REEP5,SYPL1,CAPN2,MAPRE1,NRXN1,CCDC28A,DCUN1D1,FOXN2,NDFIP1,CUL5,PNPLA1,C9orf72,SYDE1,KPNA1,TEX2,INO80C,ME1,ZNF704,RAB32,SP1,ATF7,RBBP9,SPIRE1,FILIP1L,SEC22C,PRKCI,NCKAP1,RAP2A,RLN2,ZNF805,UFL1
MIR196A_5P_MIR196B_5P	AUD	2.69E-05	0.00030096	0.928821	257		blood	TWAS	c3	0.928821	0.999999	ZMYND11,MAPK8,CCNJ,RASSF3,NAP1L1,GPATCH2L,ERI2,GAN,CBFA2T3,PSMD11,HOXB7,CCDC47,LRIG2,NRAS,RCC2,CEP350,TRMT1L,PPP1R15B,PHF20,DIP2A,TMEM121B,NXPE3,P2RY1,NR2C2,SFMBT1,DENND6A,SNX24,MAP3K1,TRERF1,SRRT,HOXA5,HOXA9,HIP1,POLR3D,ABL1,TRMT10A,PACRGL,KCNJ2,NKAPD1,EXOC8,SMC3,RASGRP1,PBX1,ACER2,FRMD4B,PRKG1,DYNC2LI1,GTF2A1,SEMA3A,SNX16,CREBL2,GALC,GATA6,PLD1,NR6A1,MCM9,RNF10,LCOR,RDX,ZNF281
MIR1972	AUD	-4.44E-06	0.000229078	0.984539	388		blood	TWAS	c3	0.984539	0.999999	COL13A1,IGF2,GAS2,PTPRJ,MRPL49,CARNS1,IL18BP,PHETA1,DENR,PITPNM2,COQ10A,ING1,AP3S2,LASP1,SLC66A2,MTHFR,TOR1AIP2,CEP350,TMCC2,SLC41A1,ID3,NDC1,SIRPB2,CDC25B,BLCAP,COL18A1,PDXP,MICALL1,TEF,ITGB1BP1,TCF7L1,TADA3,NCBP2,ZDHHC3,SMIM14,ITPR3,SLC39A7,ZNF292,LRRC17,TRIM24,XPO7,ODF2,USP46,RAB38,ARPIN-AP3S2,TBCA,CNTLN,PTMA,SLC6A6,BNIP3L,TREM1,GSKIP,ZBTB20,TMEM30B,MYCBP2,SGCD,DOP1A,EMC2,RXRA,NTNG1,RGL1,KLF7,DNAJA2,MAB21L3,ACVR1,MTMR2
MIR1976	AUD	1.75E-05	0.00024962	0.944217	364		blood	TWAS	c3	0.944217	0.999999	GATA3,SPTY2D1,DENND5A,CLEC12A,ZNF268,HNRNPA1,DAD1,ZNF75A,DHX38,ABHD15,RSAD1,SLC25A42,ACP6,WDTC1,MYCBP,TTPAL,CD40,TCFL5,CBR1,SEPTIN5,MMP11,PISD,NFAM1,RRP7A,RWDD1,TULP4,BACH2,SNX8,NUDCD3,PCMTD1,ZBTB43,UBAP2,PLAC8,TMEM144,EVC,SYNPO2,LPP,OXR1,RAB10,HNRNPA1L2,FAM114A2,GALNT10,OTUD1,ATXN1,ZNF138,ERC1,NEK6,DCAF10,ATP11A,NAV3,STK38L,SLC24A3,CUL5,CREM,PARD3B,PLCH1,LDLRAD4,SIT1,FOSL2
MIR197_3P	AUD	-1.28E-05	0.000332447	0.969257	314		blood	TWAS	c3	0.969257	0.999999	MAPK8,P4HA1,ANXA7,CTNND1,EED,HCAR1,PLEKHA5,PIANP,DOCK9,RCOR1,FMN1,TMEM87A,CILP,PTPN9,MINAR1,ARL6IP1,KRBOX5,GOSR2,ZNF181,ZNF614,CSF1,CD53,FBXO42,KPNA6,MEAF6,TRIT1,TAL1,TXNDC12,ZZZ3,TTPAL,SEPTIN10,ATP6V1A,EAF1,IL1RAP,MUC4,RFC1,ETF1,CTNNA1,BEND3,PHACTR2,RCAN2,ZNF34,FZD3,SLC44A1,UGCG,JAK2,SLC30A9,PITPNB,ZNF189,MTX3,NRF1,CBL,PSME4,IGFBP3,C11orf71,RELCH,PPFIBP1,SMAP1,ADAT2,ADO,SS18,HEATR5B,NAP1L4,TMEM19,UBR3,CCDC85C,MEF2A,ZNF264,CLNS1A,ARMC1,CDK8,CD109
MIR197_5P	AUD	3.44E-05	0.000352839	0.922286	262		blood	TWAS	c3	0.922286	0.999999	KCNIP2,ZNF239,RESF1,CBX5,TEP1,PCLAF,FURIN,CDIPT,SEC14L5,NUP93,MLX,COLEC12,ICAM5,LRP3,ZNF875,LILRA1,RSBN1,BTG2,ETNK2,TMEM81,SLC41A1,ZNF124,PHF20,ARL5A,KIF3C,OST4,CD86,NDUFAF3,CNOT6,IL6ST,ZBTB22,AKR1B1,YAE1,FAM78A,TRMT10A,PTAR1,MYO10,BCL6,PHC3,MSRB2,SMARCA2,SLC23A2,AASS,PPP1R1B,TGS1,CHD9
MIR198	AUD	-2.75E-06	0.000249596	0.991212	410		blood	TWAS	c3	0.991212	0.999999	RBM20,CTBP2,SAR1A,EI24,RPL41,STAT6,SRGAP1,CLMN,RAD51,RAB11A,SEPHS2,FGF11,RFX2,DENND2D,APH1A,CEP350,H3-3A,ZNF362,ENTPD6,CBS,ADARB1,LRP5L,PUM2,RPUSD3,FGFRL1,RGS12,ATG12,ZFP62,PRSS16,ABCF2,ADAM28,MFSD14B,HSD17B13,NRIP1,RETREG1,RPAP2,METAP2,RYR2,OTX1,PBX1,TMOD2,COA6,CHD1,SLU7,ZFP36L2,FUT8,TCEA1,MSR1,FSD1L,S1PR3,TNFSF4,PLXDC2,PTEN,SPATA6,PIK3CA,TASOR,ESF1,IL10RA,CNR1,MBNL2,SLITRK5,NEMP2
MIR199A_3P_MIR199B_3P	AUD	-1.59E-05	0.000228889	0.944718	588		blood	TWAS	c3	0.944718	0.999999	ADRB1,NET1,APLP2,MS4A7,DNHD1,VPS33A,AEBP2,RB1,TMEM62,ADAM10,PHLPP2,NLRP1,ITGA3,CHAD,AMZ2,LLGL2,EPG5,PAK4,NECTIN2,WDR47,CELSR2,GORAB,NIBAN1,PDE4B,VAMP3,RUNX1,HIC2,PRPF40A,ANKRD44,RAPH1,DNMT3A,CYP1B1,MCFD2,APLF,KDM3A,ACVR2B,DCBLD2,RBM47,G3BP2,TPPP,KLHL3,CREBRF,CPEB4,CEP85L,TAB2,MAP3K4,CD2AP,LRRC1,SMIM8,PNRC1,CBLL1,GNA12,PON2,MVB12B,UBQLN1,GALNT7,MED12L,PPP2R5E,PSD2,SERPINE2,BCAR3,ADD3,MAP3K2,CTNNA2,SLC44A5,ITPK1,RFX3,NAA25,QKI,KIAA0319L,CDK7,ITGA6,CDK17,IFFO2,EMC1,NID2,TUBGCP3,AK4,C9orf40,PTPRC,PROSER1,LAMP3,MPP7,SEMA3A,KDM5A,ARL15,PLEKHH1,PLCB1,FN1,MAP3K5,CYB5R4,ANKRD61,ATAD1,SP1,ETNK1,SOS2,NEDD4,ARHGEF3,ZNF217,CCDC85C,C2orf49,ASAP2,SH3GLB1,NACC1,SLC39A10,RAP2A,ACVR2A,SCD,FXR1,SLC20A2,GRK3,SDC2,KATNBL1
MIR199A_5P	AUD	-8.39E-07	0.000185272	0.996386	876		blood	TWAS	c3	0.996386	0.999999	SLF2,BTRC,SHOC2,ARHGAP12,MARCHF8,ZFAND4,VPS26A,CCNJ,MYRF,NAA40,MAP3K11,CLIP1,IPO8,SMARCD1,RASSF3,M6PR,CLEC2D,SOS2,CCDC88C,ABHD17C,USP31,AP1G1,NLK,FAM222B,GIT1,ARRB2,ITGA3,TXNL1,ZNF559,ZNF426,ZNF440,ZNF439,ZNF763,ZNF563,BCAM,ZNF468,ZNF579,ZNF776,ZNF418,ZNF329,ZNF773,ZNF544,ZNF584,SLC25A23,PIK3CD,GPR89B,ATP13A2,CEP350,TPR,PLXNA2,ECE1,WDTC1,GNG5,NINL,PAXBP1,PI4KA,TST,MGAT3,CSDC2,CELSR1,ANKRD23,GSK3B,RAB7A,PLXND1,P3H2,ACVR2B,ZNF589,DENND6A,CRYBG3,RBM47,NSG1,KDM3B,CREBRF,MGAT4B,BEND3,DDR1,SERPINE1,CDCA7L,SUN1,CYP51A1,ABCA1,RAD23B,HSPA5,UBAP1,PPARGC1A,CLCN3,FZD6,PODXL,ZNF189,CACNB2,ZFYVE27,PLEKHF2,CACUL1,NFIL3,ADD3,ASRGL1,AUTS2,CELF2,NUDT5,NCSTN,ARHGAP21,RGMA,SIRT1,CCNL1,LXN,RNF38,AFTPH,ANK3,RFX3,AGAP1,TMEM245,FER,ZBTB20,HIF1A,KL,SACS,RBPMS,ATG14,KLHL29,LIN7C,PPFIBP1,MINDY3,RNF11,RASSF2,TGFB2,PDE4D,AKAP1,CECR2,MICAL3,SLC24A3,FBXO4,RCSD1,TMEM220,GCNT2,KPNA4,ZNF704,NTNG1,BICC1,ZNF195,RALGAPA1,ARF6,ZFP90,ZNF516,EIF5B,NPAS2,MARCHF7,PAN3,SORCS3,ETS1,TAFA2,WAPL,USPL1,GPR89A
MIR199B_5P	AUD	-1.02E-06	0.000185272	0.995615	874		blood	TWAS	c3	0.995615	0.999999	SLF2,BTRC,SHOC2,ARHGAP12,MARCHF8,ZFAND4,VPS26A,CCNJ,MYRF,NAA40,MAP3K11,CLIP1,IPO8,SMARCD1,RASSF3,M6PR,CLEC2D,SOS2,CCDC88C,ABHD17C,USP31,AP1G1,NLK,FAM222B,GIT1,ARRB2,ITGA3,TXNL1,ZNF559,ZNF426,ZNF440,ZNF439,ZNF763,ZNF563,BCAM,ZNF468,ZNF579,ZNF776,ZNF418,ZNF329,ZNF773,ZNF544,ZNF584,SLC25A23,PIK3CD,GPR89B,ATP13A2,CEP350,TPR,PLXNA2,ECE1,WDTC1,GNG5,NINL,PAXBP1,PI4KA,TST,MGAT3,CSDC2,CELSR1,ANKRD23,GSK3B,RAB7A,PLXND1,P3H2,ACVR2B,ZNF589,DENND6A,CRYBG3,RBM47,NSG1,KDM3B,CREBRF,MGAT4B,BEND3,DDR1,SERPINE1,CDCA7L,SUN1,CYP51A1,ABCA1,RAD23B,HSPA5,UBAP1,PPARGC1A,CLCN3,FZD6,ZNF189,CACNB2,ZFYVE27,PLEKHF2,CACUL1,NFIL3,ADD3,ASRGL1,AUTS2,CELF2,NUDT5,NCSTN,ARHGAP21,RGMA,SIRT1,CCNL1,LXN,RNF38,AFTPH,ANK3,RFX3,AGAP1,TMEM245,FER,ZBTB20,HIF1A,KL,SACS,RBPMS,ATG14,KLHL29,LIN7C,PPFIBP1,MINDY3,RNF11,RASSF2,TGFB2,PDE4D,AKAP1,CECR2,MICAL3,SLC24A3,FBXO4,RCSD1,TMEM220,GCNT2,KPNA4,ZNF704,NTNG1,BICC1,ZNF195,RALGAPA1,ARF6,ZFP90,ZNF516,EIF5B,NPAS2,MARCHF7,PAN3,SORCS3,ETS1,TAFA2,WAPL,USPL1,GPR89A
MIR19A_5P	AUD	-3.18E-07	0.000242086	0.998952	448		blood	TWAS	c3	0.998952	0.999999	IKZF5,EIF4G2,PTPRJ,MS4A4A,RNF169,TUB,CSRNP2,PAN2,ANKRD52,MSRB3,FARP1,CFL2,EIF2S1,GATM,PLEKHO2,ITPRIPL2,SETD6,CENPN,TNS4,IFI35,ZNF439,ZNF345,ZNF578,ZNF611,ZNF28,ZNF468,ZNF816,ZNF808,ZNF600,ZNF888,ZNF845,ZNF765,ZNF761,ZNF813,HIPK1,AJAP1,SGIP1,IL23R,PHF20,AGPAT3,ACVR1C,WDSUB1,PUM2,AGFG1,CAB39,TMEM131,FYTTD1,RPP14,ELOVL6,CREBRF,TRIM7,CCN2,PMPCB,COG5,HOXA2,UBE2D4,PURB,XKR6,DERL1,CNOT7,SLC44A1,UBE2R2,FAM120A,ABRAXAS1,SLC39A8,PPARGC1A,PALLD,TET2,RORA,ZBTB2,CRACDL,SEZ6L,EXOSC8,SPRED2,ACACB,UBR7,RUNX2,STXBP5,LIN7C,NEK7,NRXN1,ZNF860,KMT2E,CGGBP1,MPP7,CAMTA1,SEL1L,GNA13,PTCD2,TNPO1,TRPS1,TTC30A,HIVEP2,FRMD4A,WWP1,ZFAND1,MAN1A2,ARPC5,PLXDC2,CREBL2,EMP1,ZMYM5,GPATCH11,BBX,CHL1,CENPF,CREB1,AGO1,EDN1,ANKRD36B,GNAQ
MIR19B_1_5P_MIR19B_2_5P	AUD	-1.50E-06	0.000242084	0.995072	450		blood	TWAS	c3	0.995072	0.999999	IKZF5,EIF4G2,PTPRJ,MS4A4A,RNF169,TUB,CSRNP2,PAN2,ANKRD52,MSRB3,FARP1,CFL2,EIF2S1,GATM,PLEKHO2,ITPRIPL2,SETD6,CENPN,TNS4,IFI35,ZNF439,ZNF345,ZNF578,ZNF611,ZNF28,ZNF468,ZNF816,ZNF808,ZNF600,ZNF888,ZNF845,ZNF765,ZNF761,ZNF813,HIPK1,AJAP1,SGIP1,IL23R,PHF20,AGPAT3,ACVR1C,WDSUB1,PUM2,AGFG1,CAB39,TMEM131,FYTTD1,RPP14,ELOVL6,CREBRF,TRIM7,CCN2,PMPCB,COG5,HOXA2,UBE2D4,PURB,XKR6,DERL1,CNOT7,SLC44A1,UBE2R2,FAM120A,ABRAXAS1,SLC39A8,PPARGC1A,PALLD,TET2,RORA,ZBTB2,CRACDL,SEZ6L,EXOSC8,SPRED2,ACACB,PBX1,UBR7,RUNX2,STXBP5,LIN7C,NEK7,NRXN1,ZNF860,KMT2E,CGGBP1,MPP7,CAMTA1,SEL1L,GNA13,PTCD2,TNPO1,TRPS1,TTC30A,HIVEP2,FRMD4A,WWP1,ZFAND1,MAN1A2,ARPC5,PLXDC2,CREBL2,EMP1,ZMYM5,GPATCH11,BBX,CHL1,CENPF,CREB1,AGO1,EDN1,ANKRD36B,GNAQ
MIR1_3P	AUD	6.41E-06	0.000150458	0.966023	1178		blood	TWAS	c3	0.966023	0.999999	PDCD4,ADAM12,SPRN,NRP1,NET1,KAT6B,SAMD8,SLC35G1,SLC25A22,TSPAN4,UBE4A,ARCN1,PIK3C2A,ATG13,MAP4K2,PICALM,KCTD10,ARPC3,BCL7A,DDX55,ARF3,FRS2,ELF1,DGKH,AKAP11,FNDC3A,FBXO33,GCH1,KTN1,PALS1,ZFP36L1,SLC39A9,TTC7B,CHSY1,THBS1,CCDC32,MINDY2,HACD3,ADPGK,PEAK1,XPO6,NFATC3,AP1G1,RFWD3,HS3ST3B1,GIT1,LASP1,OSBPL7,SP2,ZBTB4,RNF165,TNPO2,FOSB,ZNF547,MFSD14A,ANP32E,CERS2,ADAR,TAGLN2,HP1BP3,HIVEP3,USP33,FUBP1,NDRG3,PREX1,HELZ2,HMGN1,SMARCB1,AP1B1,TIMP3,JOSD1,MCHR1,NUP50,YWHAQ,TAF1B,SOWAHC,NCL,NCOA1,CEBPZ,ANXA4,ATP6V1A,MYLK,TMCC1,WDR48,SMARCC1,IP6K2,ARF4,TBCK,TRIM2,SMIM14,GNPDA2,CLOCK,MMRN1,TPPP,SNX2,PFDN1,RBM27,SH3TC2,GRK6,GOLPH3,RICTOR,MCTP1,SEC63,UTRN,UST,MEA1,CD2AP,GCLC,BACH2,AP1S1,ZNF800,SLC37A3,CCDC146,YWHAZ,FAM91A1,HMBOX1,ASH2L,SFRP1,KAT6A,SLC44A1,SUSD1,ZBTB6,FAM102A,SLC25A25,LRRC8A,NINJ1,ADGRA3,WDR1,EIF4E,FBXW7,SLC10A7,CLCN3,UHMK1,SAMSN1,PLXNA4,CNN3,SERP1,JARID2,AZIN1,ANXA2,CCDC170,RAD54B,MATR3,HSP90B1,CREB5,TPM4,CAP1,MGAT4A,KCNJ2,API5,STK39,PTPN1,UBE2H,HIPK3,CAPRIN1,ASRGL1,EML3,BSCL2,RNF138,INTS6,PHIP,RNF38,FAIM,CBL,CORO1C,MEX3C,SPRED1,NFATC2,PBX1,VAMP4,RTN4IP1,ACER2,SLC25A36,MMD,SLC35B3,METTL21A,TMEM135,SLC29A3,DCP2,RARB,MTX1,TRAPPC3,CCSAP,CDK14,KIF2A,RABGAP1L,FAM168A,NOL4L,TMEM243,SRI,PPIB,NBEA,BCL11A,RNF145,SYT1,MAP4K3,SLC8A1,CITED2,ZFP36L2,EPHB1,MPP7,MAX,DDX5,WWC1,RIMOC1,MBLAC2,PHAX,CCL2,INMT,FN1,SATB1,GLCCI1,WBP1L,MXD1,ZNF24,GPR85,TNS3,E2F5,POGK,BTAF1,CREM,TNKS2,TWF1,CREBL2,SEC23B,GPD2,NFAT5,IMPACT,SS18,HACE1,RAB5A,MECOM,PDCD10,FNDC3B,HIGD1A,ZMAT3,DLG1,CPED1,SLC25A30,LRCH1,TBC1D15,CWC15,RGS7,IFT52,ANKRD29,SLC39A10,ZNF280D,NEDD9,THRB,SRSF9,UNC119B,FAM72A,SRGAP2,EBPL,COL19A1,EDN1,CAAP1,ETS1,FLI1,MON2,GLCE,NAB1,PRKCE,PDE7A,NETO2,THAP12,BPNT1,FAM72B,ZNF281,RFLNB,CAVIN2,HSPD1,PRDM10,FAM72D
MIR1_5P	AUD	2.20E-05	0.000276898	0.936608	356		blood	TWAS	c3	0.936608	0.999999	MAP3K8,MAPK8,VCL,PDHX,TRIM6,HIKESHI,BICD1,DGKH,SNX6,PROX2,RPS6KA5,FAM81A,TGIF1,ANKRD27,ZNF567,ZC3H4,ZNF677,DENND1B,DTL,FUCA1,ARID1A,ERRFI1,GRHL1,SLC40A1,PAIP2B,THOC7,TRPC3,N4BP2,NUDCD2,KIAA0825,ERAP1,LSM8,MYBL1,UGCG,DAB2IP,CLDND1,CNOT6L,UHMK1,TSC22D2,BORA,TACC1,GNPAT,CTNNA2,PWP1,CAND1,ELAPOR2,SLC25A40,AURKA,SNTB1,DMXL1,TMEM242,TSHZ1,MSI2,FAM162A,PAG1,ZMYM5,PRPF39,FBXO45,FEZ2,PHLDB2,SRSF6,PSMA2,STK17B,UCHL5,AHR,VPS54,SSR3
MIR200A_3P	AUD	1.05E-05	0.000132228	0.93662	1390		blood	TWAS	c3	0.93662	0.999999	RBM20,PDCD4,FHIP2A,TRUB1,IKZF5,ACADSB,KAT6B,ZCCHC24,PAFAH1B2,SCN2B,KMT2A,QSER1,ARRB1,NRIP3,SCUBE2,HCAR2,HCAR3,PFKM,SPRYD3,BBS10,IPO5,CDKN3,MED6,CHP1,TTBK2,SLC30A4,GABPB1,HMG20A,ITPRIPL2,DCUN1D3,BEAN1,PHLPP2,HSDL1,SUPT6H,NUFIP2,CRLF3,DUSP3,PDK2,SPAG9,NME1,GRB2,MYH10,SLC14A1,ZNF284,OPA3,DMWD,EPN1,ARHGEF18,EVI5L,CDC14A,NBPF11,NBPF14,NBPF20,ANP32E,IL6R,SLC19A2,ABL2,XPR1,C1orf21,NFASC,DSTYK,NUCKS1,KIF17,IBA57,NIPAL3,TAF12,AK2,FOXJ3,ZYG11B,SLC1A7,ACOT7,MIER1,TTLL7,PRKACB,LPAR3,FKBP1A,RBM12,CDC25B,SRC,TIAM1,SIK1,HIC2,PPARA,SLC20A1,FAM168B,ITGA6,MAP3K20,SESTD1,ANKRD44,PLCL1,C2orf69,TNS1,MFF,HDAC4,CDC42EP3,PRKCE,SOCS5,PLEK,LOXL3,JAGN1,CSTA,OSBPL11,TSEN2,PAQR9,MBNL1,P2RY1,NR2C2,PPM1L,FBXL2,CLASP2,MYRIP,CDC25A,APBB2,SCD5,SEMA6A,CEP120,KIF3A,PRELID2,TCERG1,CREBRF,TMED9,SOBP,CEP43,PPT2,CD2AP,GPC2,GIGYF1,LMBR1,JAZF1,CDK13,URGCP,YWHAG,FAM91A1,MYBL1,GSN,ZBTB34,STXBP1,ACO1,MLANA,RANBP6,DAPK1,BICD2,PTCH1,WDFY3,H2AZ1,FNIP2,CRMP1,IFNAR1,ATP8A1,TSC1,CORIN,SLAIN2,TNFAIP3,ABHD18,PGRMC2,PLXNA4,RAB38,GAB1,SLC35D1,C6orf120,MN1,AP3S1,TP53INP1,LPP,KIDINS220,KAZN,SMIM7,NCOA2,TRAM1,XKR9,YTHDF2,CYP26B1,ATP8A2,CDK8,CERS6,DR1,FNBP1L,KLHDC10,HIPK3,SLC16A7,KLF6,RAB10,MAP3K2,SUGT1,JAG1,KLF12,IRS2,USP49,RAPGEF5,TOMM7,PHC3,RHEB,DNAJC13,BNC2,MPHOSPH9,CBL,ATXN1,ZEB1,ALS2,E2F3,TSHZ3,MAP2K4,RSAD2,TMEM135,SFPQ,DCP2,RARB,HMGCS1,MAP7D1,NEK6,STXBP5,RBM33,ELK3,IFFO2,PLAGL2,MSANTD4,LGR4,RNF145,HGF,CCND2,CCDC6,LHFPL6,NRXN1,STX2,TPK1,MINDY3,IKZF2,TMEM41B,B3GNT5,SLC23A2,C11orf54,MPZL2,ARL4A,TGFB2,STON2,FKBP5,KCTD20,GNA13,WNK1,C5orf63,NR3C1,MARCHF6,C21orf91,VCAN,MDM1,EXOC5,GCNT2,ST3GAL3,CHD2,GLCCI1,SMC5,DEK,DOCK4,BMT2,TNS3,BRD3,OLFM1,RALGPS2,TADA1,NTNG1,ARPC5,REEP3,TMTC1,PIAS2,ATL1,HEATR5A,RSL24D1,TCF4,FAM210A,MYT1L,WDR33,EDEM1,CCDC85C,HS2ST1,EPHA2,INO80D,CREB1,PIKFYVE,HNRNPF,TCF12,TMEM170B,KHDRBS3,AQP11,PRR11,RNFT1,VRK2,GLS,SDC2,GPAT4,EGR2,ZNF644,NBPF9,ALKAL2,NBPF15
MIR200A_5P	AUD	-7.92E-07	0.000249616	0.997467	395		blood	TWAS	c3	0.997467	0.999999	KIAA1217,ENKUR,ATP6V0A2,PKP2,ZNF770,LRRC57,EID1,BTBD1,CRLF3,ZNF440,ZNF763,ZNF493,ZNF91,RANBP3,RAB11B,HIVEP3,SERINC3,MORC3,EIF4ENIF1,GRHL1,INSIG2,SP3,ASNSD1,DNAJC27,TMEM39A,SNX4,TXNRD3,IL1RAP,USP53,KLHL5,LIMCH1,NSG2,SGK1,TIAM2,LMTK2,ARC,MYBL1,ZNF367,ETFDH,COPS8,SH3RF1,SCOC,GOLGA7B,CHD7,BICRA,ATG10,COL4A1,HAUS6,ZNF138,SLC25A40,KCTD12,TASOR2,NDFIP1,ZNF396,NFIA,ZC3H12C,SHPRH,C18orf54,CRIM1,BBX,EPM2AIP1,MDFIC,NCF2,UBR3,KLF7,IFT52,ARL13B,TXNDC17,THAP5,ZNF208,ZNF675,ZNF254,GLS,AHR,AGPAT5,SLC22A15,PLPP3
MIR200B_5P	AUD	-1.40E-07	0.000249622	0.999553	392		blood	TWAS	c3	0.999553	0.999999	KIAA1217,ENKUR,ATP6V0A2,PKP2,ZNF770,LRRC57,EID1,BTBD1,CRLF3,ZNF440,ZNF763,ZNF493,ZNF91,RANBP3,RAB11B,HIVEP3,SERINC3,MORC3,EIF4ENIF1,GRHL1,INSIG2,SP3,ASNSD1,DNAJC27,TMEM39A,SNX4,TXNRD3,IL1RAP,USP53,KLHL5,LIMCH1,NSG2,SGK1,TIAM2,LMTK2,ARC,MYBL1,ZNF367,ETFDH,COPS8,SH3RF1,SCOC,GOLGA7B,CHD7,BICRA,ATG10,COL4A1,HAUS6,ZNF138,SLC25A40,KCTD12,TASOR2,NDFIP1,ZNF396,NFIA,ZC3H12C,SHPRH,C18orf54,CRIM1,BBX,EPM2AIP1,MDFIC,NCF2,UBR3,KLF7,IFT52,ARL13B,TXNDC17,THAP5,ZNF208,ZNF675,ZNF254,AHR,AGPAT5,GRK3,SLC22A15,PLPP3
MIR200C_5P	AUD	-5.92E-06	0.000352998	0.986624	225		blood	TWAS	c3	0.986624	0.999999	CCNT1,MSRB3,CNIH1,GNAO1,HS3ST3B1,SMARCD2,PITPNC1,MYH10,ZNF763,ZNF14,ZNF792,GNAI3,RAP1A,ARID4B,MEAF6,THBD,CPEB2,SERINC5,PHACTR2,PLEKHF2,C19orf44,JMY,CAPRIN1,PCDH8,IRAK1BP1,IL7,RUNDC3B,HECA,UTP15,SMAD5,MEF2C,SLC25A13,PLXDC2,MYT1L,CD47,HIVEP1,CAVIN2
MIR202_3P	AUD	-5.72E-06	0.000188592	0.975806	808		blood	TWAS	c3	0.975806	0.999999	CCDC186,DNAJC1,ARHGAP12,CCNJ,MMP1,CEP164,ADAMTS8,RCN1,AGBL2,MS4A7,NAA40,CCND1,BCL7A,PTPRO,GXYLT1,FIGNL2,NAP1L1,COL4A1,COL4A2,RB1,IPO5,TECPR2,GMPR2,ALKBH1,FOXN3,DICER1,NIPA1,CTDSPL2,SLC30A4,FBXO22,ADCY9,MEAK7,TBKBP1,YPEL2,RNF165,ZNF823,ZNF443,ZNF799,CDC34,FKRP,VCAM1,TSPAN2,PLEKHO1,POGZ,RORC,IL6R,SYT2,BTG2,IL10,LPGAT1,EYA3,RIMS3,ZSWIM5,TSPEAR,PIK3IP1,PPARA,SH3RF3,ROCK2,ARL5A,MOB4,COL6A3,ATL2,TEX261,KDM3A,NECTIN3,B4GALT4,XRN1,SENP2,SENP5,LMLN,MYRIP,LIMD1,BSN,CPEB2,SPCS3,CLOCK,ADRB2,NIPAL4,DUSP1,CPEB4,SIMC1,MAPK9,CNOT6,SLC38A9,CEP85L,UTRN,TAB2,CYTH3,PEG10,TMEM65,TRIB1,C8orf58,SLC31A2,COL27A1,STRBP,CNOT6L,BEND4,PTAR1,TET2,COL9A3,TET3,BORA,ICE2,ARMT1,LOXL4,RAB11FIP2,CAP1,RBFOX2,GALNT12,COL15A1,ACTA1,GALNT2,USP44,GALNT4,POC1B-GALNT4,MEST,LBH,NPHP3,RNF13,CACNA1E,RGS16,AGAP1,STARD3NL,SLC9A9,FRMD4B,MMD,AGO4,RNF139,ADIPOR2,ASAP1,LEPROTL1,CERT1,IPO11,SULF2,GNG2,NID2,CCND2,SLC16A10,IKZF2,IPO7,ANKRA2,STON2,SMAP1,MSI2,SREK1IP1,PPARGC1B,GRAMD2B,MEF2C,MTMR12,POU2F1,ATXN7L2,KPNA1,ABHD13,GALNT1,FAM135A,CD164,UBE3D,HECTD2,CPEB3,FBXO30,IGF1R,ZNF516,SPIRE1,PXDN,SKIL,DENND11,CPED1,ROCK1,GPCPD1,SNX5,ACVR2A,GNPTAB,SCYL3,MON2,MAP4K3,EVI2B,CD276,ARID3B,DTX4,LRRC59
MIR202_5P	AUD	-9.36E-06	0.000208266	0.964155	451		blood	TWAS	c3	0.964155	0.999999	PDZD8,FGFR2,PLEKHA1,AMPD3,MYRF,CSAD,MSRB3,GPATCH2L,NAGPA,NFATC3,C17orf75,LRRC46,HOXB2,SPAG9,BCL2,ZFP30,ZNF578,MLLT1,AHCYL1,RNF2,LBR,ATRN,SCLY,ATL2,ADD2,USF3,EAF1,OXNAD1,PPM1L,CEP135,NUDCD2,ERBIN,MRPS36,ENPP1,ZNRF2,ZNF12,CA2,LPAR1,RBM18,SCAI,RFK,BICD2,CYP2U1,DNAJB14,NAA15,NIPAL1,SCLT1,ACSL1,ECHDC1,ACOX3,GID8,CD28,TENT5A,RBFOX2,TAF5L,TTC13,KRAS,ASAP1,CDK14,PIGN,TGFBR2,RNF11,TGFBR1,PHLDB2,CUEDC1,C5orf22,MARCHF6,HSF2,NTNG1,CWF19L2,ALKBH8,CNOT2,MIB1,GOLIM4,PAN3,ROCK1,CREB1,TCF12,CDC123,MYO1B,AAK1
MIR203A_5P	AUD	-1.20E-06	0.000352794	0.997287	247		blood	TWAS	c3	0.997287	0.999999	EPC1,APAF1,PPTC7,SINHCAF,DIP2B,TAMALIN,PHLDA1,AARS1,LASP1,TUBD1,ZBTB4,NBPF1,BTG2,C1QTNF6,KLF11,ZC3H6,ANKRD44,COLQ,CCNG1,CREBRF,ERBIN,ZNF800,KBTBD2,FAM102A,CNOT6L,TSC22D2,TBP,RTL6,CATSPERE,NT5E,WIPF1,ABHD12B,JAG1,MEX3C,CDKL1,ELOVL5,RNF11,PFKFB3,MICAL3,CCL2,CEMIP,IGF1R,ABHD3,VIT,CSGALNACT2,ARMC1,ZNRF3,ABCC4
MIR203B_3P	AUD	-5.05E-06	0.000276859	0.985446	324		blood	TWAS	c3	0.985446	0.999999	AKR1E2,PYROXD1,DAZAP2,NECAP1,STYX,CRAMP1,ATXN2L,ZNF768,GAN,KLHL11,SRSF2,TIMM22,PLA2G4A,MMACHC,PRPF38A,MIER1,PIM3,R3HDM1,SESTD1,MTHFD2,MRPS5,OXSR1,SRP72,SFXN1,SNX18,BACH2,CSGALNACT1,SGK3,CDK9,FNIP2,ATP8A1,ANTXR2,RASSF6,UBA6,AZIN1,TENT5A,ELL2,LIN7A,WBP11,SERTAD2,PSME4,PCTP,FBXL17,KIF2A,SRSF10,FUT8,PIGH,ARG2,RNF139,CD164,FABP5,COLGALT2,ETNK1,KCNMB4,PXDN,RGS7,GPAT2,ASAP2,CRLS1,CCDC82,MBNL2,ASTN2,ACVR1,GNL1
MIR203B_5P	AUD	1.79E-05	0.000315686	0.954888	278		blood	TWAS	c3	0.954888	0.999999	ZRANB1,ANO5,CAPN1,CPT1A,HDAC7,KPNA3,SUSD6,ALDH6A1,DYNC1LI2,TANC2,C18orf25,ZNF223,MFSD14A,KCNN3,UBE2G2,CNRIP1,RBSN,HLA-F,CD2AP,CBLL1,CTTNBP2,ZNF800,GARS1,RNF19A,ZHX1,MTSS1,ADHFE1,UBA6,CHCHD3,CACNB2,TENT5A,SERTAD2,MMD,KRAS,ABHD17B,RYBP,CDK17,IPO7,GDAP1,LHFPL2,ARL15,WBP1L,DYNC1I1,CCNC,MAN1A2,FAM234B,ARF6,KAT2B,LONRF1,GLIPR1L2,EGR2,ABCC4,KATNBL1,TIPARP
MIR204_3P	AUD	-4.47E-06	0.000217833	0.983621	541		blood	TWAS	c3	0.983621	0.999999	CYP2E1,PCBD1,FAM118B,MS4A6A,PLEKHA5,CCNT1,RAB5B,COQ10A,FAM161B,BAHD1,SORD,HDGFL3,FSD2,PDE8A,ABHD2,KATNIP,GAS7,HS3ST3A1,KPNB1,TBC1D16,PALM,CCDC97,ZNF576,TSEN34,ZNF547,ZNF544,KIF1B,TOMM20,MANEAL,ZMYND12,GGT7,SOGA1,VPS26C,ICOSLG,HIC2,ZNF70,TIMP3,PMM1,DESI1,COL6A3,AAK1,ADGRG7,SUSD5,CLASP2,KLHL18,BAP1,RFT1,IRF2,AFF4,SPOCK1,CDC23,TAF7,DCTN4,HLA-DQA1,HSD17B8,ORAI2,GCK,STEAP4,WDR31,AOPEP,METAP1,DDX31,RORA,C19orf44,SMIM7,CUL3,ZNF862,COPG2,XYLT1,INO80D,METTL21A,UNG,AGAP1,ZBTB20,N4BP1,AGO3,FAM168A,RAVER2,MTFR1L,DCUN1D1,TGFBR1,ALG2,SEL1L,NR3C1,MARCHF6,C21orf91,FN1,MOB3B,CNDP2,GFPT1,TTC30B,LRATD2,FPGT,NIN,NEMF,ATP8B1,SLC5A3,BBX,ARL8B,RGS16,LYN,ETS1
MIR204_5P	AUD	2.19E-05	0.000137106	0.873286	1331		blood	TWAS	c3	0.873286	0.999999	ABRAXAS2,NEBL,LARP4B,AP3M1,ZCCHC24,AP2A2,BIRC2,DYNC2H1,ARCN1,UEVLD,PDHX,TRIM44,PTPRJ,SSRP1,SLC43A1,YPEL4,ZFP91,NAA40,FHIP1B,DRAP1,TMEM263,ANKRD13A,HCAR2,HCAR3,ZNF605,AEBP2,IPO8,ENDOU,ADCY6,FRS2,M6PR,MTMR6,FRY,VWA8,SPRYD7,FARP1,GPATCH2L,RPS6KA5,FAN1,CHP1,TMEM87A,WDR76,SHF,APH1B,BTBD1,DCUN1D3,ZKSCAN2,CNOT1,NFATC3,ZFHX3,GAN,MAP1LC3B,JPH3,COX10,RHOT1,LIG3,NBR1,YPEL2,FTSJ3,C17orf58,SLC16A6,SLC25A35,ZBTB7C,ZNF699,DNM2,KXD1,ZNF792,HNRNPUL1,FOSB,SAE1,VN1R1,MCOLN1,SASS6,GSTM3,KCNA3,SKI,BCL9,SZRD1,PLXNA2,SNAP47,EPHB2,CHD5,PHF13,SGIP1,RERE,RSPO4,DNAAF9,RAB22A,VAPB,CDH4,EVA1C,DYRK1A,BRWD1,FAM3B,C2CD2,CRKL,ADORA2A,RASL10A,MGAT3,TMEM87B,C2orf76,FAM168B,CCNT2,DPP4,PRKRA,SF3B1,CLIP4,BIRC6,ARHGEF33,SOS1,C2orf68,ALCAM,CD200,TMEM108,XRN1,RUBCN,UBP1,CELSR3,CAMK1,LRIT3,SEC24D,PCGF3,SPCS3,STOX2,TMEM156,UGDH,AFAP1,PDCD6,TPPP,FBN2,SH3TC2,MAPK9,RHOBTB3,TMEM181,EZR,RPL7L1,RREB1,RIOK1,EEF1E1,COG5,SLC37A3,ZNF282,ESYT2,LSM5,YAE1,CDK13,GET4,PKHD1L1,ASPH,TMEM64,RAB14,GLIS3,JAK2,RELL1,NAA15,EVC2,AFF1,TSC1,SEPTIN11,PPM1K,PPARGC1A,NR3C2,FBXW7,UBA6,PERP,JARID2,TENT5A,TP53INP1,LPP,CREB5,CPNE8,WDR41,NKAPD1,PID1,PTP4A1,DLG5,CAPRIN1,CELF2,SEC61A2,PEX19,RAB10,WDFY2,TFEC,ST7,KLF12,SIRT1,DNAJC13,MLXIP,CHN2,TMEM237,RPS6KC1,SOX4,SPRED1,IGF2R,AP1S3,TMOD3,IST1,ZBTB20,RAB40B,RUNX2,ANGPT1,STXBP5,CDK14,RABGAP1L,KLHL29,AK4,NBEA,HGF,CCND2,MLLT3,IKZF2,TGFBR2,B3GNT5,PLXDC2,HLTF,EPHB6,ZDHHC14,STON2,MEIS2,AKAP1,ARHGAP26,NR3C1,TNRC6B,IL7R,ZC3H7A,ACAT1,INTS2,GCNT2,C9orf72,SLC25A24,SH3PXD2A,KMT5A,MAPRE2,NCOA7,TRMT11,RNF170,HOOK3,HGSNAT,RGL1,RTKN2,CCNY,BICC1,BMPR1A,ATP8B1,NAPG,ISM1,ITPR1,ARL8B,TOMM70,MYH15,TMEM178B,TGFBRAP1,P2RX1,UBA2,TCF12,SMIM13,NRBF2,KHDRBS3,ACER3,AQP11,MON2,RASA3,EIF2AK3,ANKRD13C,COX5A,SLC12A6,NOP10,CCDC144A
MIR2052	AUD	-8.30E-06	0.000173712	0.961904	828		blood	TWAS	c3	0.961904	0.999999	ZNF25,TMEM254,PDGFD,SWAP70,CHEK1,SLC43A3,YAF2,CSRNP2,CBX5,MSRB3,CLEC2B,MOK,COA8,CFL2,FBXO33,SLC39A9,KCNK13,DICER1,FBN1,PEAK1,TM6SF1,TPSB2,ITPRIPL2,SETD6,HYDIN,CENPN,ATMIN,YBX2,PITPNC1,SLC16A6,RHPN2,TUFT1,ATF6,SH2D1B,XPR1,DENND1B,PPP1R15B,EIF4G3,NENF,SMYD3,SNIP1,AJAP1,CC2D1B,SGIP1,SYNJ1,ARL6IP6,CARF,PUM2,LDAH,SP110,MBNL1,CEP19,FYTTD1,LZTFL1,ELOVL6,MAEA,ZFYVE28,CXCL9,RANBP17,CREBRF,DNAJC21,PIK3R1,CCN2,HMGN4,PACSIN1,CENPQ,BACH2,PMPCB,UBE3C,TMED4,PURB,XKR6,CNOT7,FZD3,PLPBP,SLC44A1,PBX3,DNAJB14,FNIP2,RASGEF1B,PPARGC1A,CYP4V2,SCLT1,P2RY14,LEPROT,RORA,ZBTB2,BRIP1,SERPINE2,VPS13C,BACH1,USP49,AFG1L,TNRC6C,CBL,SPART,RFXAP,EXOSC8,SPRED2,IGF2R,MOAP1,RFX3,RNASEL,QKI,MMD,PAPOLA,PHACTR1,ZNF80,TNIK,SLC25A26,AGO1,CERT1,RYBP,CAPZB,CSNK1G3,RAB6A,PAQR5,BCL11A,MED21,CCDC91,NEK7,POLR1F,NRXN1,ESD,CDKN2C,MPZL3,ELOVL7,FOXN2,ITGA1,ARRDC3,MBLAC2,SCAMP1,TNPO1,SEMA5A,C21orf91,RCSD1,ZNF100,TNFSF13B,USP8,SNX9,ZNF704,RALGPS2,MAN1A2,NFIA,PLXDC2,TMTC1,SINHCAF,PREPL,PRKD1,MBD2,FZD7,ISM1,BBX,CREB1,CNTNAP2,NEDD9,PROS1,PRKAB1,TMEM68,TUSC3,SEC61A2,FBXO11,MTA3,RASA2,ACVR1C,KATNBL1,FKBP5,ZNF646
MIR2053	AUD	1.27E-05	0.000229	0.955786	510		blood	TWAS	c3	0.955786	0.999999	NUP160,B4GAT1,CLCF1,DENND5A,ANAPC7,CDK2AP1,DCP1B,ZDHHC17,SPRYD7,DHRS4,CEP152,UACA,SMG1,GABARAPL2,CHRNE,SERPINB8,CLIP3,ZFP82,ZNF529,ARHGAP35,ZNF614,LILRB4,CEPT1,SDHB,LRP8,RAB22A,PCMTD2,AGPAT3,PCBP3,UBXN4,FMNL2,WDR75,MOB4,RFTN2,PLCL1,PUM2,MCEE,TPRKB,EAF2,ACVR2B,KIAA1143,APPL1,USP38,FAM13B,NUP153,ZNF184,VEGFA,GCLC,PILRA,PON2,MTSS1,ARHGEF10,ADAM28,CNTRL,STRBP,CISD2,CENPE,STIM2,PPP3CA,USP46,PTAR1,PTBP2,RETREG1,ABCA10,EVI5,CALCRL,DISC1,ABTB2,POC1B,GPATCH2,RAB10,COPG2,LIN7A,PIBF1,MSH4,ZEB1,ANGEL2,RARB,SNX13,USP13,GLRX3,PUM1,LMO4,SLAIN1,TGFBR1,NR4A3,DEPTOR,RBM17,GTF2A1,PDE4D,NAV1,LMNB1,PRLR,MAPK13,E2F5,THAP1,VTI1A,CREBL2,NPAS2,LANCL1,PDCD10,TNFAIP6,CFAP58,RAB21,DNAJC10,CREB1,GTDC1,PPM1A,ZC3H13,DRAM1,MTFR1,RDX,ADAMTS5,NABP1,CAVIN2
MIR2054	AUD	9.30E-06	0.000199698	0.962852	594		blood	TWAS	c3	0.962852	0.999999	C10orf88,ZMYND11,VSTM4,ZNF605,ATP23,RTN1,SELENOS,ARHGAP11A,CALML4,FBXO22,RAMAC,USP31,ATXN2L,FANCA,GID4,SLFN14,CNTD1,MPP2,APPBP2,PLAUR,ZNF211,SHC1,XPR1,G0S2,LRRC8D,TAF4,MORC3,BRWD1,PAX8,EPB41L5,PDE6D,HNRNPLL,FAM136A,OGG1,MMRN1,SNX2,RBM27,MAPK9,C1QTNF3,RICTOR,IL6ST,LNPEP,WASF1,CLIC5,RCAN2,PLEKHA8,FBXO32,SGK3,TMOD1,HEMGN,RASSF6,PACRGL,USP46,RORA,INVS,MRPL50,LRP12,ITGAV,DISC1,SSBP2,COPA,RYR2,EHBP1,CYCS,KLF12,SIRT1,ZBTB43,SPAG9,FRMD4B,PAPOLA,ZBTB20,PUM1,STRN,STXBP5,PIGN,RELCH,CLASP1,NRXN1,CCN3,MTBP,FBH1,OGFRL1,AXIN2,TNPO1,PLK2,PLCB1,SMC5,ZDHHC21,FSD1L,RTKN2,TMTC1,NIN,NR4A2,MEX3B,RAB27B,TBC1D15,AMOTL1,CCNYL1,CSGALNACT2,NR1D2,XPO4,TUSC1,PTER,LRP6,ZNF254,EIF2AK3,AGPAT5,S1PR1,ACVR1C,LURAP1L,CCDC90B,WASF3
MIR205_3P	AUD	1.61E-05	0.000125763	0.897978	1569		blood	TWAS	c3	0.897978	0.999999	NANOS1,WAC,ARHGAP12,MAPK8,TET1,ACTA2,ENTPD1,ARHGAP19,RRM1,APAF1,GAS2L3,WASHC4,YBX3,PMEL,NEMP1,NUDT15,CKB,GEMIN2,CNIH1,FBXO34,ARID4A,GOLGA8R,MGA,ADAM10,MINDY2,LACTB,DENND4A,CALML4,RCN2,MCTP2,CPPED1,SMG1,CRYM,ADCY9,DPEP2,NFATC3,USP10,SCARF1,MNT,DRG2,HROB,MEIOC,WBP2,LZIC,RSBN1,TRIM33,TSPAN2,VANGL1,TDRKH,CLK2,F5,CEP350,IVNS1ABP,RBBP5,G0S2,LPGAT1,DTL,RER1,ENAH,LIN9,TOMM20,EDARADD,PDZK1IP1,GBP1,LRRC8B,ZNF644,RBM39,ATRN,TTPAL,YWHAB,GNAS,MORC3,BRWD1,PTTG1IP,PLA2G6,NUP50,ZBED4,ROCK2,PRPF40A,SESTD1,C2orf88,PLCL1,AGFG1,SANBR,B3GNT2,ALCAM,SLC15A2,SLC49A4,TOPBP1,CEP63,TFDP2,PARL,DYNC1LI1,MAP4,RPP14,USP38,APBB2,NUP54,SLC12A2,SH3TC2,RAD1,ERAP1,WASF1,COL10A1,NUS1,BCLAF1,SLC35D3,DYNLT1,MAP3K4,DUSP22,DST,TRAPPC14,AP1S1,PIK3CG,DLD,ESYT2,TMED4,BCL7B,FGL2,ANKIB1,CASD1,PDK4,RRM2B,AZIN1,C8orf58,FZD3,RMDN1,ECPAS,MEGF9,C5,UBE2R2,ERMP1,PLAC8,TMEM144,PDLIM5,ELF2,ATP8A1,MOB1B,PAPOLG,RASSF6,ATP10D,PABIR1,PIP5K1B,TSC22D2,SUCNR1,ANKRD12,TET2,LEPROT,TRAM2,CILK1,FAM120B,ASB7,BPNT2,CMC1,AZI2,PDIA5,CAP1,MGAT4A,PCNX1,CA8,TMEM209,EXOC8,CERKL,B4GALT6,SEPTIN9,RAB10,MKLN1,XYLT1,INTS6,RGS18,TAFA1,TFEC,KLF12,USP49,SIRT1,SEC62,CYRIA,COBL,RECK,MELK,ATXN1,TMEM237,AFTPH,SERTAD2,RAB1A,RASGRP1,INAFM2,DNM3,RFX3,CACNA1E,ZC2HC1A,ARPP19,TTC33,PRKAA1,TMEM245,TOB1,GOLGA8N,APC,NAA50,ZBTB20,TMPO,METTL8,DYNC1I2,HAT1,SFT2D1,CASP1,MSANTD4,RELCH,NBEA,SEMA3C,TFCP2L1,CARNMT1,NEK7,NRXN1,CHMP2B,GGH,PRNP,RASSF2,TUT7,SH3BGRL2,ARL4A,SEL1L,SEMA3A,MSI2,URI1,CWC27,PANK3,NDFIP1,CDC42SE2,ATPSCKMT,POGLUT3,LAMP5,TYW3,PCNP,GCLM,ZNF407,RPRD1A,NCOA7,SERINC1,PPP1R3B,TNKS,PAG1,IMPA1,ZBTB10,RYR3,ZC3H12C,RAB30,DUSP16,CCDC59,ALG10,PIAS2,GOLGA8H,RMC1,RAB27B,SMCHD1,ARHGAP15,IFT57,CPED1,NUFIP1,LRCH1,RAB21,SESN3,UBE2G1,INO80D,CREB1,PLEKHM3,CNR1,RNGTT,CSGALNACT2,MBNL2,SMIM13,NEDD9,TMEM170B,HACD1,NKIRAS1,SLC12A1,ARL1,IGF1,CRPPA,TOX,ARMC1,CCSER2,GLS,PNPT1,ZNF596,TRIM59,MAML2,ABCC4,RAB3GAP2,ZBTB41,SSR3
MIR205_5P	AUD	-2.64E-05	0.00017377	0.879467	854		blood	TWAS	c3	0.879467	0.999999	SGMS1,ANKRD22,SORBS1,CCNJ,SBF2,PTPRJ,RTN3,INPPL1,LRRK2,GXYLT1,ERBB3,LRP1,EEF1AKMT3,NECAP1,AKAP11,RCBTB1,CFL2,FBXO33,PROX2,MTMR10,MGA,SECISBP2L,DMXL2,MINDY2,RBPMS2,FBXO22,MGRN1,NKD1,AP1G1,NSF,CDC27,ZNF652,CLTC,VAPA,RHPN2,KDM4B,ZIK1,ZNF606,SLC35A3,CSF1,SLC19A2,TOR1AIP2,TPR,PPP1R15B,LIN9,MTR,EPB41,MTF1,B4GALT5,EVA1C,ROCK2,CCDC141,TRAK2,KANSL3,INPP4A,RUVBL1,P2RY1,RAP2B,MAP3K13,CPEB2,TAPT1,RNF4,GPM6A,RBM47,CLOCK,LPCAT1,ZFYVE16,CDK19,EZR,AFDN,NEU1,PTK7,VEGFA,ENPP4,SLC35A1,ZNF655,ZNF800,CALU,CCM2,FZD3,NIPSNAP3A,SUSD1,ALAD,STRBP,NACC2,ANKRD50,AFF1,HSD17B11,SLC4A4,HERC3,TM9SF2,NR3C2,JADE1,HS3ST1,SMAD1,ACSL1,SPRY1,SELENOT,PTPRM,RORA,ZHX3,CADM1,DHFR,PCNX1,SIPA1L1,SATB2,CALCRL,PJA2,MAGI2,CHN1,ATP5MC3,DLG2,COL4A1,TNFAIP8,ENC1,ZEB1,SERTAD2,SMAD4,COX20,NAA25,QKI,MMD,SLC35B3,ZBTB20,RUNX2,FAM114A2,SNRPF,CDK14,TP53BP2,AK4,MICAL2,STK38L,KY,PDE3B,MSI2,HSF5,SEPTIN4,AXIN2,LHFPL2,TNPO1,NAA30,VTI1B,PLCB1,MOB3B,ADGRE2,KPNA1,E2F5,NFIB,CCNY,BICC1,ETNK1,ETFBKMT,CMTM4,NFAT5,DSC2,DSC1,BTBD3,KAT2B,LAMC1,LCOR,LRP6,PRKCE,PSD3,DCT,NOTCH2,PPP2R2D,HSPA8,CAMSAP2
MIR206	AUD	2.52E-06	0.000152193	0.98681	1161		blood	TWAS	c3	0.98681	0.999999	PDCD4,ADAM12,SPRN,NRP1,NET1,KAT6B,SAMD8,SLC35G1,SLC25A22,TSPAN4,UBE4A,ARCN1,PIK3C2A,ATG13,MAP4K2,PICALM,KCTD10,ARPC3,BCL7A,DDX55,ARF3,FRS2,ELF1,DGKH,AKAP11,FNDC3A,FBXO33,GCH1,KTN1,PALS1,ZFP36L1,SLC39A9,TTC7B,CHSY1,THBS1,CCDC32,MINDY2,HACD3,ADPGK,PEAK1,XPO6,NFATC3,AP1G1,HS3ST3B1,GIT1,LASP1,OSBPL7,SP2,ZBTB4,RNF165,TNPO2,FOSB,ZNF547,MFSD14A,ANP32E,CERS2,ADAR,TAGLN2,HP1BP3,HIVEP3,USP33,FUBP1,NDRG3,PREX1,HELZ2,HMGN1,SMARCB1,AP1B1,TIMP3,JOSD1,MCHR1,NUP50,YWHAQ,TAF1B,SOWAHC,NCL,NCOA1,CEBPZ,ANXA4,ATP6V1A,MYLK,TMCC1,WDR48,SMARCC1,IP6K2,BSN,PDE12,ARF4,TBCK,TRIM2,SMIM14,GNPDA2,CLOCK,MMRN1,TPPP,SNX2,PFDN1,RBM27,SH3TC2,GRK6,GOLPH3,RICTOR,MCTP1,SEC63,UTRN,UST,MEA1,CD2AP,GCLC,BACH2,AP1S1,ZNF800,SLC35B4,SLC37A3,CCDC146,YWHAZ,FAM91A1,HMBOX1,ASH2L,SFRP1,KAT6A,SLC44A1,SUSD1,ZBTB6,FAM102A,SLC25A25,LRRC8A,NINJ1,ADGRA3,WDR1,EIF4E,FBXW7,SLC10A7,CLCN3,UHMK1,SAMSN1,PLXNA4,CNN3,SERP1,JARID2,AZIN1,ANXA2,CCDC170,RAD54B,MATR3,HSP90B1,CREB5,TPM4,CAP1,MGAT4A,KCNJ2,API5,STK39,PTPN1,UBE2H,HIPK3,CAPRIN1,ASRGL1,EML3,BSCL2,RNF138,INTS6,PHIP,RNF38,FAIM,CBL,CORO1C,MEX3C,SPRED1,NFATC2,PBX1,VAMP4,RTN4IP1,ACER2,SLC25A36,MMD,SLC35B3,METTL21A,TMEM135,SLC29A3,DCP2,RARB,MTX1,TRAPPC3,CCSAP,CDK14,KIF2A,RABGAP1L,FAM168A,NOL4L,TMEM243,SRI,PPIB,NBEA,BCL11A,RNF145,SYT1,MAP4K3,SLC8A1,CITED2,ZFP36L2,EPHB1,MPP7,MAX,DDX5,WWC1,RIMOC1,MBLAC2,PHAX,CCL2,INMT,FN1,TRPS1,SATB1,GLCCI1,WBP1L,MXD1,ZNF24,GPR85,TNS3,E2F5,POGK,BTAF1,CREM,TNKS2,TWF1,CREBL2,SEC23B,GPD2,NFAT5,IMPACT,SS18,HACE1,RAB5A,MECOM,PDCD10,FNDC3B,HIGD1A,ZMAT3,DLG1,CPED1,SLC25A30,LRCH1,TBC1D15,CWC15,RGS7,IFT52,ANKRD29,SLC39A10,ZNF280D,NEDD9,THRB,SRSF9,UNC119B,FAM72A,SRGAP2,EBPL,COL19A1,EDN1,CAAP1,ETS1,FLI1,MON2,GLCE,NAB1,PRKCE,PDE7A,NETO2,THAP12,BPNT1,FAM72B,ZNF281,RFLNB,CAVIN2,HSPD1,PRDM10,TRIM31,FAM72D
MIR208A_3P	AUD	-2.44E-05	0.000407559	0.952321	146		blood	TWAS	c3	0.952321	0.999999	PDCD4,RECQL,SLC30A4,CSNK2A2,NLK,OMG,RAB5C,MFSD14A,HP1BP3,LNPK,REEP1,SNX2,UBE2J1,COG5,KDM7A,KIF13B,PTBP2,MED13,SOX6,VPS13C,MTF2,CNOT9,RNF145,NSMCE1,SLC6A13,FOXN2,SEC14L1,OSBPL1A,ETS1
MIR208B_3P	AUD	-2.44E-05	0.00040756	0.952328	146		blood	TWAS	c3	0.952328	0.999999	PDCD4,RECQL,SLC30A4,CSNK2A2,NLK,OMG,RAB5C,MFSD14A,HP1BP3,LNPK,REEP1,SNX2,UBE2J1,COG5,KDM7A,KIF13B,PTBP2,EBF1,RNF145,MED13,SOX6,VPS13C,MTF2,CNOT9,NSMCE1,SLC6A13,FOXN2,SEC14L1,OSBPL1A,ETS1
MIR20A_3P	AUD	5.99E-06	0.000257537	0.981455	551		blood	TWAS	c3	0.981455	0.999999	SEC23IP,DNAJC1,RET,ZNF518A,RNF214,GTF2H1,TMEM258,KLRC3,VPS37B,TMED2,ZNF268,RHNO1,SCN8A,FBXO34,BAHD1,RAD51,ADAM10,SMAD3,HERPUD1,CYB5B,CDH13,TMEM199,DNAJC7,CNTNAP1,ZNF615,LILRB2,WDR47,CEPT1,CTTNBP2NL,DARS2,YOD1,HMGN2,CSNK2A1,RBM39,DYRK1A,GNAZ,DDX17,CACNB4,BMPR2,SUPT7L,PRKCE,SOCS5,RMND5A,NECTIN3,PDCD6IP,ACVR2B,MND1,CPEB2,FBN2,CPEB4,ADAMTS6,BEND3,KATNA1,PLEKHG1,KIF13A,EZH2,ZNF853,RNF19A,PCMTD1,ERI1,EHMT1,DCAF12,KIAA2026,ANKRD50,FAM241A,SLAIN2,PLXNA4,SPRY1,DTHD1,UGT8,TET2,RORA,R3HCC1L,TDG,APOL2,SPATA2,DR1,GPATCH2,TENM4,PHIP,LMO7,GRB10,OTUD1,CHN2,REEP5,DCP2,YTHDC2,ZBTB20,AK6,ALOX5AP,CILK1,BCL11A,MLLT3,USP12,EXOC4,NUDT12,MRPS30,IMPG2,SZT2,SATB1,SH3PXD2A,KLF9,NCOA7,GPR85,ZDHHC21,RGL1,BTAF1,CPEB3,SENP1,ARF6,NF1,GALNT3,RAB5A,CADM2,NUFIP1,RGS7,IAH1,NUP214,KCNA2,ZBTB38,ST8SIA6,TOX,EIF2AK3,WAPL,SLC22A15,ZDHHC6,SIAE,PCF11,GORASP2
MIR20B_3P	AUD	-4.91E-06	0.000377183	0.989617	214		blood	TWAS	c3	0.989617	0.999999	BIRC3,NCR3LG1,CLEC2A,RSRC2,PFKM,RARG,PACS2,PSEN1,NIPA2,ZNF652,TOB1,ST6GALNAC1,TRIM33,PDE4B,ERG,BRWD1,FBXO7,HNRNPLL,LMCD1,RNF14,SH3TC2,BOD1,MYBL1,DCUN1D4,LDB2,INPP5A,ITGAV,MED20,HMGCR,ALS2,PBX1,EPDR1,TMF1,FBXL17,TOP2B,ZNF736,DMTF1,STON1,NDUFS4,MEF2C,NT5C2,EMC2,HECTD1,FLT3,RSF1,ZNF91,FAM110C
MIR210_5P	AUD	1.34E-05	0.000445787	0.976084	178		blood	TWAS	c3	0.976084	0.999999	PHF21A,FAM89B,PPTC7,SEMA4B,MYO18A,ANKRD13B,ATXN7L3,ARL17A,ARL16,EMC10,USF1,BTG2,RIMS3,KCNAB2,EP300,ERFE,FAM161A,TMIE,DAG1,SHQ1,FAF2,CDK13,ABCA1,BICD2,SH3BP4,AKT3,STX17,PID1,TFCP2L1,RGS6
MIR2110	AUD	1.38E-05	0.000185421	0.940499	668		blood	TWAS	c3	0.940499	0.999999	WNT8B,SEMA4G,WBP1L,PATL1,RNF169,RPH3A,SMAGP,HNRNPA1,COPZ1,GDF11,ZBTB39,AGAP2,ENO2,CD69,GPR135,MAP1A,ZNF609,TNRC6A,SLC38A7,LRRC75A,MED9,SARM1,ETV4,NMT1,COPZ2,ZBTB4,PSTPIP2,LOXHD1,RNASEH2A,BCAM,NECTIN2,PTOV1,ZFP28,YY1AP1,PRCC,MR1,SLC41A1,GGPS1,IFNLR1,WASF2,HECTD3,MMACHC,PIK3R3,GBP3,PYGB,ZNF831,ZDHHC8,SUSD2,JOSD1,MOB4,PCYOX1,ATP2B2,UVSSA,CEP135,G3BP2,FCHSD1,C1QTNF3,IL6ST,SGTB,KIAA0825,AGPAT4,ATP6V1G2,PBX2,CAPN11,CYREN,UBE3C,TMED4,FGFR1,ASPH,TMEM144,OLIG1,ITSN1,PRDM8,SH3BP4,ACSL1,NRIP1,XBP1,PCM1,RAB11FIP2,ZHX3,TRAM1,SLC38A1,BCAS3,APOL4,CUL3,FBXO41,PTPN1,GRIK1,ZMAT4,MOCS1,TPH1,BNC2,RPN2,RSAD2,ZMYM4,UNC5B,RARB,YES1,CD1E,USP12,G3BP1,ELOVL4,NADK2,SEMA5A,MAP2K1,PLEKHH1,SERINC1,S1PR3,TAOK3,ZNF516,MBD2,BTBD3,UBR3,CCDC82,PTER,CYYR1,MCPH1,SMIM19,KIF21B
MIR2113	AUD	-7.63E-06	0.00019563	0.968901	888		blood	TWAS	c3	0.968901	0.999999	CHUK,SLF2,MXI1,ADRB1,EPC1,DIP2C,SORBS1,EIF4G2,KIRREL3,PIK3C2A,GLYATL2,RTN3,FCHSD2,TUB,TAS2R20,RAD9B,PPTC7,CHFR,PLEKHA5,GOLT1B,ZNF385A,MBD6,CPM,OSBPL8,FBXO33,ACTN1,LIN52,B2M,PDXDC1,DCUN1D3,ITGAX,MPRIP,OMG,SUZ12,BRCA1,ABR,MYO5B,WDR7,ANKRD27,ZNF585A,IFNL1,SHC1,FAM20B,BTG2,LAMB3,PPP2R5A,ARID4B,LYST,KIAA1522,MOB3C,SGIP1,KIF16B,ATRN,RBL1,SULF2,SYNJ1,WBP2NL,PPARA,SOWAHC,CACNB4,STAM2,TRAK2,RBKS,CCDC88A,RNF103,SFMBT1,TRPC3,TRIM2,CLOCK,FBN2,KDM3B,RICTOR,FYB1,COL10A1,RIPOR2,PPP1R11,RAB23,KCNQ5,GCC1,HIPK2,HIP1,PON2,KAT6A,TMEM70,NBN,SCAI,RALGPS1,FRMD3,NAA15,CDS1,TSPAN5,FHIP1A,TBPL1,SLAIN2,JADE1,WWC2,ACSL1,ANKRD12,SPSB1,RIN2,UBE2D2,PURA,NCBP1,ELL2,SIK2,USP44,TRIM9,TMX1,INO80D,ADAM23,CREB1,RNF38,RABGGTB,CBL,CCDC6,IGFBP3,RFX3,STARD3NL,PTBP3,YES1,ADIPOR2,FN3KRP,NAMPT,CERT1,NAV3,ATL1,KLHL29,SYT1,NRXN1,ZFP36L2,SGCD,CAMTA1,PIM1,SOCS1,LITAF,POGLUT3,GPR161,RDH11,SATB1,RNF139,ROR1,AIG1,E2F5,ZNF697,NOTCH2,HECTD2,CPEB3,UBE2D1,BICC1,THBS1,DUSP16,STRN3,EMC7,SNTB2,SEC14L1,FAM210A,PHLPP1,IDH3A,BBX,PIK3CA,PEX5L,ZNF37A,CLEC5A,ADGRG6,DSCAML1,PMEPA1,CNTNAP2,GTDC1,AGO1,KCNB1,LRCH1,TNKS,USP15,EIF2AK3,NCOA2,CDH2,MTOR,KIF21B,GOLGA8A,GOLGA8B
MIR2114_3P	AUD	-8.17E-06	0.000352948	0.981541	203		blood	TWAS	c3	0.981541	0.999999	VAMP1,ARL11,TSPAN3,RTN4RL1,TOP3A,DHX58,PSMC3IP,CHRNE,ERCC1,LILRA2,TMEM167B,APH1A,ELOA,KPNA6,MEAF6,CTBS,STK4,MTMR3,AGFG1,BIRC6,SENP2,LIMCH1,LARP1B,LBH,DCP2,C20orf203,GRIN3A,MEF2C,CSMD1,BCAS1,SMPD3
MIR2114_5P	AUD	4.57E-05	0.000498589	0.92703	133		blood	TWAS	c3	0.92703	0.999999	LDB1,ANKRD13A,AEBP2,DCAF5,FAM81A,CCR10,ADAR,RCAN3,TMEM177,CEP44,LIAS,NSG1,MRFAP1L1,PHACTR2,UST,PSMB9,RPL7L1,MTMR9,RAPGEF5,ZEB1,METAP1D,RUNX2,FKBP1B,BID,MOCS2,EFNA5,NFIA,ANKFY1
MIR2115_3P	AUD	-1.22E-05	0.000192073	0.949317	855		blood	TWAS	c3	0.949317	0.999999	PTPRE,RAB18,ERCC6,TALDO1,ARCN1,CPSF7,CRY1,ANKLE2,YAF2,PRKAG1,LETMD1,RIMKLB,ELF1,CAB39L,TRAF3,EXD2,COX16,GPATCH2L,MINDY2,LACTB,CIAO2A,PRKCB,CAPNS2,DYNC1LI2,CDYL2,GAN,PMP22,BLMH,KLHL11,PPM1D,MIF4GD,ZNF529,AGL,ENSA,SDHC,RC3H1,TOR1AIP2,DUSP10,EXO5,USP24,VAMP3,ARFGEF2,MAPK1,FBXO7,BRD1,PANX2,MERTK,RAB3GAP1,LNPK,MAP2,DNAJB2,YIPF4,PEX13,CCT4,RMND5A,ALCAM,GCSAM,CNBP,GOLGA4,SLMAP,ATXN7,PRICKLE2,CPOX,CTSO,RNF4,GPM6A,LIN54,SH3TC2,RANBP17,DAB2,ANKRD34B,RWDD1,NUP153,MRS2,VEGFA,LRRC17,PIK3CG,LSM8,SND1,GTPBP10,TBC1D31,ADAM28,PCMTD1,TSPYL5,RAD23B,PSMD5,ZBTB6,STRBP,ODF2,CYP2U1,CAMK2D,CDS1,ANKRD17,CXCL8,TMEM33,WNT7A,P2RY14,TWSG1,FAM120B,PDCD2,TET3,CERS3,TP63,SMC2,MTX3,ANO6,ARID2,ADSS2,ITGAV,GPR155,CNTLN,SGPP1,TRIM9,FADD,SAP30L,PNMA2,RECK,MEX3C,RIMOC1,SCAF8,MAGOHB,ZNF638,RNF144A,ODF2L,KBTBD8,SDCBP,PDS5B,ZSCAN32,MTRR,EIF4E3,ZNF804A,PROSER1,NEURL1B,ZNF860,IKZF2,RNF11,RBM17,SEL1L,MTCH1,FOXN2,ARRDC3,GAPT,POLR3G,DEXI,ORC5,CREG1,RDH11,TNFRSF21,TRPC6,RAC1,TNS3,ZNF704,ZFAND1,HS2ST1,DPY19L2,BTG1,HOOK1,RBBP9,NR4A2,NEDD4,STARD5,ZNF516,RAB27B,HACE1,CIP2A,TRAT1,MSL2,ZMAT3,ENDOD1,ACTR3,BCAS1,ATG5,MTFR1,PDE8A,MTMR4,RB1CC1,ALKBH8,AAK1
MIR2115_5P	AUD	9.44E-06	0.000229011	0.967137	488		blood	TWAS	c3	0.967137	0.999999	BORCS7,RBM20,TCF7L2,ARHGAP19,B3GAT1,PIK3C2A,ZFP91,ATL3,KLRK1,GXYLT1,NACA,RCBTB1,ARID4A,IQGAP1,MARF1,ZKSCAN2,CYLD,RFWD3,MBTPS1,ACLY,GOSR2,RPS6KB1,ZNF266,CDKN2D,MRPL34,VANGL1,SFT2D2,LPGAT1,PIK3R3,TXNDC12,SSBP3,PHF20,TTPAL,CRKL,PKP4,IRS1,TTC7A,CNNM4,SH3BP5,DPH3,RUBCN,DOCK3,HNRNPA0,SGK1,TULP4,CBLL1,REPIN1,JAZF1,PURB,HMBOX1,RC3H2,CD274,ZNF367,AFF1,TET3,ADAMTS17,DTX3L,CEP170,ELL2,CERS6,ZFAND5,LTN1,CORO2B,KLF6,RAB10,DHRS12,JAG1,TES,USP49,HMGN3,SPRED1,BTBD7,NAV2,CSNK1G3,PRKCA,TFCP2L1,BTF3L4,WWOX,MAF,ORC5,TAF5,SNRNP27,LRATD2,SAP130,CADM2,ATXN2,TMBIM4,BORCS5,HSF5,RPIA,MTA3,TMEM37,KIF21B,GPR176
MIR2116_3P	AUD	-3.75E-05	0.000352752	0.915379	246		blood	TWAS	c3	0.915379	0.999999	CHEK1,MTCH2,ZFP91,MBD6,SPC24,SPINT2,IRGQ,DACT3,ZNF577,SZRD1,C1orf21,NDC1,TP53INP2,SYNGR1,C22orf46,SMDT1,TTLL12,CELSR1,MTHFD2,ZNF514,ADPRH,SCD5,ZDHHC11,SH3TC2,GATAD1,FBXO32,EREG,TMEM132C,TET3,INPP5A,PEA15,SGPP1,CORO1C,DNAJC19,MAGOHB,CLSPN,GRIK3,PRKCA,RAB12,TNRC6B,POU2F1,GALNT1,PEX7,PRSS35,MYB,MDGA1,VTI1A,KIF11,FAM3C,SMNDC1
MIR2116_5P	AUD	-1.45E-05	0.000212811	0.945635	566		blood	TWAS	c3	0.945635	0.999999	FHIP2A,PDZD8,ADAM12,CCNJ,PIK3C2A,EXT2,STYK1,TAS2R20,AEBP2,CHP1,IQCK,DCUN1D3,TFAP4,ANKS3,UBN1,FBXO31,ZNF708,LSM14A,MYDGF,NOSIP,INSR,TSPAN2,DDI2,TSTD1,ELK4,PFKFB2,SLC30A1,NEK2,LPGAT1,PSMF1,RBM12,PPP1R3D,GMEB2,NUP50,FAM118A,FBXO36,SOS1,MAP4K3,ACYP2,GCSAM,MBNL1,MYRIP,ZNF501,DENND6A,ANKRD37,RBM47,SORCS2,COMMD10,CEP120,C1QTNF3,NAPEPLD,CUL1,PMS2,ZNF12,PHTF2,SPAG1,YWHAZ,NSD3,SGK3,PHF2,HADH,ATP10A,TNFAIP3,PALLD,FAM120B,RORA,H6PD,TLE4,TENT2,DHFR,PCNX1,MRPL19,INPP5A,SRFBP1,PTPN1,PAX5,TOMM5,AKAP12,SPX,ITPRID2,DLG2,CCDC126,ERICH1,BAZ1B,TYW5,ALS2,VASH2,TMF1,COA7,SDCBP,OGFRL1,SLCO4C1,TNPO1,GCNT2,GDAP2,FZD8,ZC3H12C,CCDC59,IGF1R,GATA6,OPA1,MB21D2,ZBTB10,SH3GLB1,RNF149,ORC4,WAPL,MIA3
MIR2117	AUD	2.27E-05	0.000203827	0.911155	479		blood	TWAS	c3	0.911155	0.999999	NOLC1,BORCS7,CCDC186,HKDC1,POLR3B,ATP2A2,ZNF268,BCAT1,LIMA1,LARP4,DNAJC14,RASSF3,TRAPPC6B,PELI2,TMEM260,EIF2S1,ARG2,TUBGCP4,PIAS1,RAB40C,EVI2A,SIGLEC6,ARHGEF18,FRRS1,TRIM33,RPRD2,MRPL9,KCNN3,STX6,CR1,SDCBP2,SNRPB,CD93,RBM12,TAF4,PMM1,AGFG1,OSBPL11,IL1RAP,KLHL18,FAM114A1,PAICS,ENPP1,ZNF322,ESYT2,PURB,TMEM248,NUDCD1,DAB2IP,PSIP1,C9orf64,ANXA3,PGM5,JARID2,MSANTD3,BMP3,KAZN,ARID2,YTHDF2,ACP3,CPVL,RPS6KC1,PTGER4,NOG,ZBTB20,BNIP2,PIK3R4,ALDH9A1,STK38L,BCL2L13,CDC42SE2,CAMK1D,CNDP2,CYB5R4,PAG1,TM2D1,AP4S1,CPSF2,PHLPP1,ZNF385D,RABL3,ZNF37A,TNRC6B,COX11,RO60,NTNG2,VRK2
MIR211_3P	AUD	2.43E-05	0.000257735	0.924953	348		blood	TWAS	c3	0.924953	0.999999	PRICKLE1,IFFO1,PNMA1,ZNF609,ABHD2,CLCN7,SYNGR3,CRYM,SLC46A1,MAU2,CARD8,FPR2,MEF2D,CRABP2,ARHGEF11,PDXP,DMC1,TRAK2,SOCS5,RUBCN,MYD88,CSRNP1,RFT1,KCTD6,LRP2BP,PDS5A,RCHY1,SORCS2,SQSTM1,HLA-DPB1,PIK3CG,CAPZA2,GPR146,AIF1L,PPP2R5E,TET3,RBFOX2,SATB2,KCNJ11,ATP6V0E2,ANP32A,ATG10,PRR5L,LMO4,METTL15,RGMB,FYN,DMAC1,TMEM9,LAD1,CHODL,BTBD9,FBXO30,TMTC2,RABL3,ZNF217,MEF2A,GLIPR1L2,SLC30A7
MIR211_5P	AUD	2.18E-05	0.000137107	0.87383	1331		blood	TWAS	c3	0.87383	0.999999	ABRAXAS2,NEBL,LARP4B,AP3M1,ZCCHC24,AP2A2,BIRC2,DYNC2H1,ARCN1,UEVLD,PDHX,TRIM44,PTPRJ,SSRP1,SLC43A1,YPEL4,ZFP91,NAA40,FHIP1B,DRAP1,TMEM263,ANKRD13A,HCAR2,HCAR3,ZNF605,AEBP2,IPO8,ENDOU,ADCY6,FRS2,M6PR,MTMR6,FRY,VWA8,SPRYD7,FARP1,GPATCH2L,RPS6KA5,FAN1,CHP1,TMEM87A,WDR76,SHF,APH1B,BTBD1,DCUN1D3,ZKSCAN2,CNOT1,NFATC3,ZFHX3,GAN,MAP1LC3B,JPH3,COX10,RHOT1,LIG3,NBR1,YPEL2,FTSJ3,C17orf58,SLC16A6,SLC25A35,ZBTB7C,ZNF699,DNM2,KXD1,ZNF792,HNRNPUL1,FOSB,SAE1,VN1R1,MCOLN1,SASS6,GSTM3,KCNA3,SKI,BCL9,SZRD1,PLXNA2,SNAP47,EPHB2,CHD5,PHF13,SGIP1,RERE,RSPO4,DNAAF9,RAB22A,VAPB,CDH4,EVA1C,DYRK1A,BRWD1,FAM3B,C2CD2,CRKL,ADORA2A,RASL10A,MGAT3,TMEM87B,C2orf76,FAM168B,CCNT2,DPP4,PRKRA,SF3B1,CLIP4,BIRC6,ARHGEF33,SOS1,C2orf68,ALCAM,CD200,TMEM108,XRN1,RUBCN,UBP1,CELSR3,CAMK1,SEC24D,PCGF3,SPCS3,STOX2,TMEM156,UGDH,AFAP1,PDCD6,TPPP,FBN2,SH3TC2,MAPK9,RHOBTB3,TMEM181,EZR,RPL7L1,RREB1,RIOK1,EEF1E1,COG5,SLC37A3,ZNF282,ESYT2,LSM5,YAE1,CDK13,GET4,PKHD1L1,ASPH,TMEM64,RAB14,GLIS3,JAK2,RELL1,NAA15,EVC2,AFF1,TSC1,SEPTIN11,PPM1K,PPARGC1A,NR3C2,FBXW7,UBA6,PERP,JARID2,TENT5A,TP53INP1,LPP,CREB5,CPNE8,WDR41,NKAPD1,PID1,PTP4A1,DLG5,CAPRIN1,CELF2,SEC61A2,PEX19,RAB10,WDFY2,TFEC,ST7,KLF12,SIRT1,DNAJC13,MLXIP,CHN2,TMEM237,RPS6KC1,SOX4,SPRED1,IGF2R,AP1S3,TMOD3,IST1,ZBTB20,RAB40B,RUNX2,ANGPT1,STXBP5,CDK14,RABGAP1L,KLHL29,AK4,NBEA,HGF,CCND2,MLLT3,IKZF2,TGFBR2,B3GNT5,PLXDC2,HLTF,EPHB6,ZDHHC14,STON2,MEIS2,AKAP1,ARHGAP26,NR3C1,TNRC6B,IL7R,ZC3H7A,ACAT1,INTS2,GCNT2,C9orf72,SLC25A24,SH3PXD2A,KMT5A,MAPRE2,NCOA7,TRMT11,RNF170,HOOK3,HGSNAT,RGL1,RTKN2,CCNY,BICC1,BMPR1A,ATP8B1,NAPG,ISM1,ITPR1,ARL8B,TOMM70,MYH15,TMEM178B,TGFBRAP1,P2RX1,UBA2,TCF12,SMIM13,NRBF2,KHDRBS3,ACER3,AQP11,MON2,RASA3,EIF2AK3,ANKRD13C,COX5A,SLC12A6,NOP10,CCDC144A
MIR212_3P	AUD	-5.71E-06	0.000188569	0.975844	803		blood	TWAS	c3	0.975844	0.999999	VDAC2,GTF2H1,DAZAP2,SRGAP1,LEMD3,FRS2,OSBPL8,SPATA13,RB1,GMFB,TIMM9,DAAM1,GPATCH2L,CLMN,MTMR10,INPP5K,NLK,PHF12,ZFP3,MIS12,ZNF652,CD300LF,KCNN3,SIPA1L2,CC2D1B,TUT4,MIER1,STX16,BRWD1,MAPK1,EP300,EPB41L5,ADCY3,PPM1G,SLC30A6,RTN4,CCDC88A,LRRC58,WDR5B,ACVR2B,CELSR3,RPP14,USP38,G3BP2,FEM1C,SEMA6A,SEPTIN8,HBEGF,LSM11,HNRNPH1,RICTOR,CDK19,AMD1,L3MBTL3,CCN2,SOD2,TJAP1,ENPP4,CCDC71L,CBLL1,CALU,SKAP2,FAM167A,ZHX1,FAM91A1,SGK3,TMEM64,NACC2,SEC16A,KIAA2026,H2AZ1,SYN2,RUFY3,ATP10D,DCUN1D4,PGM5,SERP1,AZIN1,PTBP2,ARID2,TLN2,MTF2,SAP30L,SIRT1,ARMC8,LRRFIP1,ATXN1,MEX3C,SPRED1,INAFM2,NFATC2,SALL4,DIPK2A,SLC1A3,ZBTB20,NVL,CCDC34,CHD1,FBXO9,PSMD12,KCNA6,MYCBP2,NREP,DDX5,KDM5A,PAM,RASA1,NFE2L2,BRI3,E2F5,NTNG1,ETNK1,METTL25,GPD2,ZNF516,ZNF521,SS18,RPL31,RAD54L2,STAG1,ASF1A,CACNB1,FBXL20,FAM76B,MEF2A,KLF7,CNR1,AGO1,SPPL3,SLC25A28,DYRK2,ADAMTS5,CAMSAP2,MIA3,SSH2,SOX5
MIR212_5P	AUD	2.36E-05	0.000376563	0.950032	362		blood	TWAS	c3	0.950032	0.999999	NRP1,ZNF518A,PAFAH1B2,RAPGEF3,MARK3,IRF2BPL,CALM1,MGA,SMG1,XPO6,RSPRY1,GALNS,VAT1,NPEPPS,TANC2,DFFA,CERS2,POGZ,ATF6,FAM20B,PIK3C2B,SRP9,MFSD2A,TCEANC2,CTBS,GNAZ,FAM168B,CTDSP1,ATOH8,USP38,KIAA0232,TFB1M,CNPY3,ZNF316,EGR3,RALGDS,UBE2R2,DCAF12,SEPTIN11,SLC35D1,DLL1,HSCB,CCDC117,PHF20L1,TLE4,AKT3,NR2C1,SLAMF9,MEX3C,CLIC5,RHOBTB1,VEZF1,SUPT4H1,SEMA4D,MAPRE2,SPTLC1,TRAT1,TMEM178B,LDLRAD4,CNR1,USP15,NAB1
MIR214_5P	AUD	2.61E-05	0.000377296	0.944858	187		blood	TWAS	c3	0.944858	0.999999	CRY2,VPS37C,NELL2,ADCY6,NCKAP1L,YEATS4,TFDP1,SNAPC5,PPL,LRRC75A,DHX8,ZFP3,SAE1,ANKRD65,STK35,UBE2K,SRP72,FEM1C,UNC5A,SOX4,BPGM,NXF1,JAG1,KLF5,KLF12,PGS1,RPS6KC1,SMAD4,GCNT4,IQSEC3,ARSB,ZNF704,FASLG,ZNF562,PREP,SLC46A3,NCOA2,PSD3,F10
MIR215_3P	AUD	-4.29E-06	0.000276753	0.987645	388		blood	TWAS	c3	0.987645	0.999999	SEC23IP,ZFAND4,SFMBT2,P4HA1,GLYATL2,RNF169,LRRC23,SIVA1,GPATCH2L,TTC7B,MINDY2,DYNC1LI2,TNFAIP1,SPC24,FAM98C,ZNF665,PIAS3,CD46,NEGR1,RERE,NFS1,SAMHD1,WBP2NL,GCC2,RGPD8,ZRANB3,NCL,WDR43,RNF103,TFRC,LRRFIP2,SFMBT1,CEP44,CEP135,LPCAT1,C5orf24,CPEB4,SFXN1,MRPS36,ZC3H12D,BTN3A3,TPK1,GNA12,GTPBP10,HMBOX1,OTUD6B,ZBTB6,SNAPC3,SGMS2,CNOT6L,MARCHF1,PPARGC1A,EREG,TDG,KIDINS220,ATP8A2,PDE8B,LMO2,PPFIA1,CFAP418,PSMC6,SLC25A36,CACYBP,FAM168A,ADAM22,METTL15,CCDC122,ENPP2,EPHB1,NFIB,TMEM242,SCPEP1,UBE2B,ZBTB24,CUL2,ZC3H14,KCNH8,GNAI1,ZBTB10,SIRT4,PTER,PRR11,TRIQK,CNTNAP3,EIF4H,FLI1
MIR215_5P	AUD	2.19E-05	0.000575569	0.969634	135		blood	TWAS	c3	0.969634	0.999999	ATF1,NSF,UTP25,PABPC4,PRKD3,CRYBG3,STX7,ARFGEF1,ZBTB34,NIPAL1,EREG,CXCL2,RAB2A,RPAP2,FRMD4B,TMPO,OSBPL10,WNK1,IFI44L,PREPL,FNDC3B,SRSF6,MTMR4,MCPH1,PDP1,CAMSAP2
MIR216A_3P	AUD	-1.44E-05	0.000139747	0.917882	1472		blood	TWAS	c3	0.917882	0.999999	SFXN2,WBP1L,SHTN1,MLLT10,ARHGAP12,RET,SGMS1,TET1,ST14,SPTY2D1,PDHX,TUB,WEE1,CKAP4,GLTP,PPP1CC,ABCB9,PITPNM2,CCDC92,ZNF84,H3-5,GXYLT1,YAF2,ARF3,ITGA5,GNS,ZDHHC17,RAB20,MCF2L,LPAR6,STK24,CDH24,FAM177A1,ZFP36L1,TTC9,PCNX1,GPATCH2L,RPS6KA5,FBLN5,TMEM87A,UBR1,SPG21,MEGF11,FEM1B,NEO1,ABHD17C,CEMIP,LITAF,GSPT1,RHOT2,MAPK8IP3,ZKSCAN2,PPP4C,CDIP1,ZFHX3,HIC1,MNT,TRPV3,CASC3,RARA,RETREG3,G6PC3,DBF4B,SP2,ZNF652,PHB1,NGFR,ANKRD40,MBTD1,KAT7,RPS6KB1,NEURL4,FXR2,H3-3B,SLC26A11,SMAD2,WDR7,VPS4B,SOCS6,DIRAS1,ZFP82,ITPKC,MIER2,LYPD3,MARK4,STRN4,GRIN2D,CLPP,INSR,MAP2K7,CSF1,VANGL1,POGZ,KCNN3,MSTO1,SZRD1,ABL2,XPR1,C1orf21,ALDH4A1,AKR7A2,DENND1B,KLHDC8A,SRGAP2,ECE1,EPHB2,AK2,AKIRIN1,RERE,STK35,DNAAF9,EIF2S2,ITCH,YWHAB,CABLES2,SAMD10,CRKL,NPTXR,MIEF1,ATXN10,GCC2,CCNT2,PNKD,IRS1,B3GNT7,GIGYF2,ING5,SOS1,SOCS5,CCDC88A,KDM3A,CBLB,POGLUT1,GSK3B,SEC22A,MME,PLCH1,CDCP1,MAPKAPK3,STOX2,TPPP,AFF4,NDST1,CNOT6,SNX18,TRIM23,SREK1,AMD1,STX7,PDE7B,ZC3H12D,SLC22A23,IRF4,RCAN2,MDN1,MOSPD3,ZNF800,GCC1,UBN2,KDM7A,HOXA5,HIP1,RSBN1L,UBR5,KBTBD11,TNFRSF10D,NKX3-1,HMBOX1,ASPH,UBE2W,TMEM64,MTDH,UGCG,ZNF618,COL27A1,SH2D3C,FAM102A,FAM78A,TTC39B,NFX1,PHF24,SLC7A11,CDS1,BEND4,ATP8A1,SETD7,STIM2,FBXW7,DCUN1D4,USP46,UBA6,GALNT7,SH3RF1,PTAR1,UGT8,GAB1,MED12L,GEM,DPY19L4,PDIA5,DOT1L,CACNA2D3,RETREG1,DISC1,NFIL3,CNTLN,PROSER2,DHTKD1,ARHGAP21,SAMD9L,LBH,JAG1,USP49,SIRT1,IFFO2,RECK,RNF38,ST6GALNAC3,ARMC8,SERTAD2,ERLEC1,SSH1,DPY19L3,RNF144A,RNF182,MMD,BAZ2B,EFR3A,NAV2,NAA50,ZBTB20,PDS5B,SLC35F3,N4BP1,APBA2,GRIK3,SASH1,RYBP,UBE2N,PPME1,PLAGL2,GTF2A2,ROR1,AK4,TMEM30A,SYT1,NRXN1,SMARCA2,OSBPL10,REPS1,UTP15,TGFBR1,BAG2,SH3BGRL2,SMAP1,NREP,EPB41L4A,MSI2,MTMR4,PDPK1,WNK1,SAMD12,PLK2,GAPT,TNPO1,OTULIN,GCNT2,MAPK14,TCEA1,PLCL2,ARRDC4,CCNC,USP42,ZNF704,COL5A1,COLGALT2,BMI1,BICC1,MINPP1,FBXO30,SP1,APOLD1,TMTC2,PTPRB,HECTD1,GPD2,SLC24A4,NF1,SS18,CEP76,SLC5A3,AFF3,PGAP1,GALNT3,STAG1,OPA1,COPB2,NRP2,INO80D,CCNK,ELMO1,MBOAT2,CREB1,RNGTT,NUS1,FAM184A,UBE2E2,RO60,MSL1,IFITM10,NEMP2,MTA3,ADAMTS5,ARHGAP32,NRBF2,GPAM,DTX4,NABP1,FRYL,LIMK1,CA12,EPB41L1,IGSF3
MIR216A_5P	AUD	3.27E-05	0.000300607	0.913401	421		blood	TWAS	c3	0.913401	0.999999	SHOC2,AFAP1L2,ZMYND11,CAMK2G,ZCCHC24,CCNJ,PLEKHA5,DCP1B,NAP1L1,ELF1,RBM26,CFL2,SERF2,DMXL2,HACD3,NEO1,CSK,ARMC5,RANBP10,FMNL1,ZNF652,KATNAL2,ZNF653,ZBTB7A,ZC3H4,ZNF649,ZNF528,TSPAN2,MST1L,RC3H1,ADIPOR1,ARID1A,CMPK1,SSX2IP,SLC66A3,MBD4,CAPN7,BOD1L1,ZFYVE28,SORBS2,HARS2,CAPZA2,NOM1,ZNF713,C1GALT1,CLDN12,FDFT1,C8orf58,EGR3,WDR31,JAK2,PPAT,ZBTB2,ARMT1,PHF20L1,NSUN6,DIXDC1,ZBTB5,SLC16A7,POC1B,CAV2,IKBIP,MYLK4,CDK14,MLLT3,CLASP1,FGFR1OP2,IKZF2,CCDC28A,EML4,SGCD,PELO,JMY,SPEF2,NUP155,KLF9,AIG1,BMPR1A,HOOK1,PPM1B,RGS6,CHMP1B,NPAS2,AMMECR1L,CADM2,NUFIP1,AGO1,MACO1,TRIAP1,ORC4,PAK1,ASTN2,EMSY,ATP1B3,LURAP1L
MIR216B_3P	AUD	-1.52E-05	0.000217907	0.94446	434		blood	TWAS	c3	0.94446	0.999999	ADAMTS8,QSER1,CTNND1,PPP6R3,KCTD10,ZNF605,ATF7IP,FGD4,GXYLT1,N4BP2L2,RPS6KA5,FBN1,TMED3,TENT4B,SLC43A2,PAFAH1B1,NUFIP2,TAOK1,RAD51C,TANC2,KDM6B,ZNF506,ZNF257,CEP350,RLF,SOWAHC,PPP1CB,PCYOX1,ATP6V1A,KALRN,LMLN,CCR9,NSUN7,CDKL3,CNOT6,PNRC1,RSBN1L,XPO7,SNX30,RAB14,SLC7A11,BMP2K,SLAIN2,OCIAD1,UHMK1,P2RY13,DTNBP1,ZNF189,TP63,NCAM1,TIMM8B,PTP4A1,CTNNA2,EPDR1,ZNF117,ITGA6,AASDHPPT,ELAPOR2,ATP11A,ELOVL5,BIVM,CCND2,LINGO2,CSTF1,CRBN,TRA2A,CUL5,PHF14,ABHD13,MAP3K5,ADNP,CD2,PTGFRN,ETNK1,ZFP90,TTC39C,MRPL47,CCNK,YY1,C2orf49,C1QL3,CHUK,ZNF681,EIF2AK3
MIR216B_5P	AUD	2.18E-05	0.000276815	0.937329	346		blood	TWAS	c3	0.937329	0.999999	CRY2,PLEKHA5,LIMA1,ITPRIPL2,TMEM199,VAPA,TPM3,LRP8,CFAP298,BCL2L11,GTF3C3,CASP10,HK2,IGSF11,PLXNA1,ARFIP1,APBB2,THAP6,ACSL6,FAM151B,KDM7A,FAM131B,RRM2B,PCMTD1,SNX30,USO1,DCUN1D4,SMAD1,RNF146,MPHOSPH6,GCFC2,TMED5,DIXDC1,NKAPD1,ZNF148,B4GALT6,ENC1,PWP1,TTC14,GBP5,NCOA3,MLLT3,CCDC50,IKZF2,YIPF5,ISCA1,WWOX,SREK1IP1,PRLR,KLF9,MSR1,SLC50A1,NPAS2,FNDC3B,HLF,SLC33A1,PXN,MCM4,DNAJB9,GAD1,ANKRD42
MIR217_3P	AUD	3.21E-05	0.000300835	0.915013	323		blood	TWAS	c3	0.915013	0.999999	PTPRE,ZMYND11,SGMS1,KLRC1,SPRY2,MED6,DPH6,MYEF2,GALK2,ERI2,NQO1,KDSR,ZNF236,SIGLEC14,HIPK1,RIT1,DARS2,SLC41A1,ITCH,GCA,WDR75,CARF,RHBDD1,GIGYF2,KALRN,RNF168,ITGA9,APPL1,KIAA0232,ARL10,ZFYVE16,TSPYL4,H2BC5,WASHC5,KBTBD11,EIF4E,ZNF330,PHF20L1,PPP2R1B,ZNF746,TNFAIP8,UBA5,YES1,CACHD1,BCL11A,MLLT3,FGFR1OP2,SAMD12,POU2F1,GALNT1,MYO6,CHML,IRAK4,PIAS2,EEA1,CABYR,FAM76B,RFX8,CASP8AP2,MTARC1,STAT1,EIF2AK3,CDH2
MIR217_5P	AUD	1.29E-05	0.000176472	0.9416	764		blood	TWAS	c3	0.9416	0.999999	SEC23IP,ERCC6,DNA2,STT3A,PICALM,CHST11,TDG,GXYLT1,ATF1,TMTC4,TXNDC16,NDN,RTF1,MYEF2,RPL13,HS3ST3A1,RHOT1,WNT3,APPBP2,PPM1D,ZNF708,ZNF257,ALDH16A1,ANP32E,ATP1B1,YOD1,LIN9,HIVEP3,NEXN,ITPA,DNAJC5,PPM1F,SLC66A3,CHPF,AGFG1,SOS1,SLC15A2,RBSN,ACVR2B,WDR48,CTNNB1,DOCK3,PDE12,GPM6A,REST,G3BP2,FBN2,RAPGEF6,KATNA1,TIAM2,SLC25A27,PRKAR2B,EZH2,TMEM65,LPAR1,PSIP1,GKAP1,ZNF721,ATP8A1,ATG7,SLC4A4,COX18,LEPR,PANK1,TTC28,CREB5,MGAT4A,ZNF92,RAB4A,URB2,CA8,HIPK3,DISC1,KCTD9,FAM98A,KLF12,LMO7,MPHOSPH9,CHN2,TOGARAM1,CORO1C,ATP9A,AGO4,KRAS,ZNF736,ZNF680,ASAP1,RUNX2,ASXL1,KLHL29,CROT,CILK1,BCL11A,PCNA,KCTD20,SEMA3A,SCAMP1,MAST4,CUL5,GTF2H2,SCN9A,SH3PXD2A,ZBTB24,DOCK4,FGFR2,BICC1,MRE11,UBL3,NFAT5,NF1,TUBB6,MBD2,ZCCHC2,TEX101,FNDC3B,PARD3B,ADGRG6,CCNYL1,NUP214,PPM1A,ST8SIA6,NSUN3,TMEM68,ACER3,LRP6,USP15,NAB1,GBE1,MTERF3,WAPL,KPNA4,POLD3,TLK1,DACT1
MIR218_1_3P	AUD	-1.34E-05	0.000257751	0.958587	436		blood	TWAS	c3	0.958587	0.999999	HK1,UEVLD,NCOR2,TBK1,SPRYD7,HOMEZ,MINDY2,PARP16,MRTFB,MYH11,METTL9,SEC14L5,DYNC1LI2,RPAIN,SIGLEC6,ZNF544,ATP8B2,BTG2,LDLRAP1,DOCK7,TP53INP2,SRC,INHBB,ITM2C,KHK,CD8B,LMAN2L,SMARCC1,KCTD6,SLC12A2,ARAP3,ZKSCAN1,HIBADH,CDK13,BICD2,MANBA,CNOT6L,MFAP3L,JADE1,CXXC5,TRAM1,TSGA10,CLINT1,MYO10,IRS2,ATF3,APOL6,ODF2L,KBTBD3,CLN5,LSM14B,PFKFB3,BID,PANK3,ANKH,POU2F1,KCNMA1,TNRC18,RAC1,ZNF704,STIM1,SPATA6,CRIM1,GSTO2,LCP1,UBE2E2,NRBF2,NOTCH2,LIMK1
MIR218_2_3P	AUD	3.69E-05	0.000498521	0.940963	183		blood	TWAS	c3	0.940963	0.999999	ZNF33B,MTERF2,C12orf76,NUFIP2,ZNF585A,ZNF154,HDAC1,MORC3,COL6A1,RBM27,ZNF354C,KIF13A,BMP6,ADAMDEC1,UGCG,ALAD,SCAI,GID8,TTC13,OLA1,POM121,EIF4H,PHACTR1,SYPL1,FAM168A,SLC25A40,CCND2,ZC3H11A,PPIL1,OSGIN2,HSF2,ZNF33A,RTKN2,GOLIM4,PTPN2
MIR218_5P	AUD	-1.56E-06	0.000135812	0.990835	1502		blood	TWAS	c3	0.990835	0.999999	DUSP5,SHOC2,ADRB1,SHTN1,ABRAXAS2,ZRANB1,RET,SGPL1,ZMIZ1,SORBS1,KIRREL3,B3GAT1,PIK3C2A,UEVLD,RTN3,TUB,PPP1CC,BCAT1,IPO8,CCNT1,ASIC1,RNF41,YEATS4,SACS,MTMR6,RCBTB1,OBI1,RCOR1,ATL1,DAAM1,RAD51B,EXD2,FOXN3,MINDY2,FAM81A,RAB8B,APH1B,ZWILCH,PIAS1,UBE2Q2,COQ7,PHAF1,RANBP10,NFATC3,HS3ST3B1,COPS3,SHMT1,LASP1,RARA,KLHL11,VAT1,RABEP1,TANC2,SETBP1,RNF165,ZNF236,DIRAS1,ANKRD27,TYROBP,CCER2,SEMA6B,ZNF471,WDR47,GNAI3,BCL9,SV2A,PRG4,SLC45A3,HP1BP3,PPP2R5A,RCC1,KIAA1522,GPR153,PTPRA,GNAS,ZNF831,FAM217B,RRP1B,SPECC1L,CACNA1I,NUP50,GRAMD4,INHBB,TMEM163,CACNB4,STAM2,PKP4,C2orf88,ANKRD44,PUM2,ITM2C,RHOQ,CCDC88A,USP34,RNF103,KALRN,SNX4,SRPRB,WDR48,MST1R,GNAI2,SFMBT1,DCBLD2,TRPC3,SFRP2,CTSO,HPGD,GPM6A,THAP6,SEMA6A,LPCAT1,JADE2,KDM3B,DBN1,RICTOR,SNX18,SERINC5,BEND3,COL10A1,L3MBTL3,KIF13A,C6orf62,RIPOR2,PBX2,KCNQ5,NAPEPLD,MTURN,VOPP1,GOLGA7,IKBKB,CA2,SCAI,ZBTB34,STXBP1,GASK1B,NAA15,OLIG2,TSPAN5,CCNI,GPR183,PPARGC1A,COMMD8,SLAIN2,JADE1,DCUN1D4,SH3RF1,ACSL1,ARAP2,UGT8,SERP1,MRPL19,MITF,H6PD,PI4K2A,PLEKHF2,JMY,MYSM1,CPNE8,CUL3,FBXO41,KCNB1,RNF114,VPS13C,SIK2,UBE2H,SLC16A7,MAGI2,DLG2,COPG2,MAP3K2,INTS6,PCDH8,TRIM9,TMX1,KLF12,PPP2R2A,PHC3,IKZF1,RNF38,BIRC5,SOCS3,SERTAD2,VASH2,CCDC6,OTUB2,RFX3,GLUL,SPAG9,SLCO5A1,TXNDC5,GSKIP,GLCE,PRMT3,EIF5A2,LRIG1,PRKG1,CYBRD1,ADIPOR2,HOOK1,HCN3,PPP2CB,CERT1,RUNX2,RHOBTB1,RABGAP1L,KLHL29,CILK1,ELOVL5,NAV3,MLLT3,CCDC50,LHFPL6,SLC16A10,NRXN1,RIMBP2,NMT2,GPAM,SLAIN1,DCUN1D1,FCHO2,MSL2,RASSF2,SHLD1,MED17,ELOVL4,FAM172A,CDC42SE2,MOCS2,MTMR12,MAST4,SREK1,POU2F1,GPR161,ZFYVE26,TRPS1,KCNT1,GAB2,ZNF333,PLCL2,RNF139,KLF9,GFPT1,MDGA1,PAG1,ADO,HECTD2,UBE2D1,VSIG10,ARF6,EGLN3,SNTB2,TTC39C,SMCHD1,SLC5A3,MYT1L,NPAS2,GALNT3,BBX,SERPINI1,ROBO1,ARL8B,EDEM1,CADM2,RIF1,CLEC5A,FAM3C,UBR3,ELMO1,SCN2B,TMEM25,DDX6,CREB1,NACC1,CNTNAP2,LRCH1,MBNL2,HIVEP1,BZW2,MYORG,PHF24,GRIP1,PNPLA8,PLXNC1,ADAMTS5,SDC2,PDE7A,ZBTB11,PLPP3,KIF21B,SMPD3,ELFN2
MIR219A_1_3P	AUD	2.86E-05	0.000407187	0.943964	197		blood	TWAS	c3	0.943964	0.999999	BIRC3,MTCH2,KPNA3,MINAR1,GLG1,ZNF652,KCNN3,YY1AP1,DENND1B,ARF1,PABPC4,GBP4,YBEY,MBNL1,ZNF197,ELOVL6,USP53,FEM1C,ERAP1,ACAT2,ERI1,JAK2,SEC24B,PAQR3,SLC10A7,GPR171,TFEC,CD83,ZNF117,PIM1,ST13,MAK16,FASLG,TTC39C,TNRC6B,STXBP4
MIR219A_2_3P	AUD	2.22E-05	0.000315671	0.94381	244		blood	TWAS	c3	0.94381	0.999999	ZNF239,TBK1,HSP90AA1,NUSAP1,SORD,CRLF3,C17orf75,MINK1,ZNF20,ZNF813,LRIF1,DIDO1,SYNJ1,RCAN1,DHX57,TRMT10C,KLHL24,SERAC1,ZNF184,TPK1,RSBN1L,ANKIB1,STAU2,CBR4,RORA,INTS2,CERS6,PPFIA1,USP49,ENC1,MPHOSPH9,CHAC2,VRK1,HSPH1,PGM3,USP45,C9orf152,IFI44L,GALC,FAM227B,KHDRBS2,XKR3,IDO2
MIR219A_5P	AUD	1.37E-06	0.00027666	0.996055	432		blood	TWAS	c3	0.996055	0.999999	SEMA4G,MMS19,GRAMD1B,FHIP1B,TPCN1,GXYLT1,RASSF3,ABHD13,UBR1,FURIN,CRLF3,TMEM98,UBE2Z,DOK6,ZNF561,SYT5,CAPS,TSPAN2,RPRD2,FBXO42,PRG4,SLC41A1,PIGR,S100PBP,FOXJ3,DDAH1,MFNG,ZC3H6,ANKRD44,LAPTM4A,CNRIP1,MBNL1,NR2C2,ETV5,DCBLD2,CCNA2,PDGFRA,CLOCK,BICRAL,SDK1,SLC31A1,STRBP,SCAI,ABRAXAS1,PIGG,PPARGC1A,TSC22D2,SNRK,CXXC5,LPP,SLC35E1,EYA2,CHD7,FBXO3,SLC16A7,UBASH3B,SSBP2,RECK,ARMC8,BTBD7,TNRC18,KBTBD8,AKAP6,EFNB2,CERT1,DCAF10,TBXT,ATG14,PARD3,CLASP1,STK38L,FAM210B,RBMS3,TGFBR2,WEE1,CCDC28A,PDE4D,ELOVL7,ARHGAP26,MRTFA,TMX4,ADGRE2,CAMK1D,ROR1,TTC30A,CD164,ZNF704,ZNF697,FBXO30,AKAP13,CDH1,HAS3,KCNH8,MECOM,SLK,SLC46A3,SLC39A10,THRB,LGALSL,LURAP1L,CC2D1A
MIR219B_3P	AUD	-1.09E-05	0.000352859	0.975269	250		blood	TWAS	c3	0.975269	0.999999	FNBP4,CLEC4E,IPO5,GEMIN2,PEAK1,UBN1,OGFOD1,ZFHX3,CD226,ZNF561,MPZ,YOD1,FMNL2,ADGRF3,ABHD10,TCP1,PRKAR2B,PHTF2,PLEC,PAQR3,JADE1,ECHDC1,EPHA4,PDCD2,IBTK,EOMES,KLF5,RSRC1,EFR3A,RAB6A,IQGAP2,EPHB1,FOXN2,NAV1,CAMK1D,SATB1,TNFSF13B,CSGALNACT2,ZNF254
MIR219B_5P	AUD	-8.37E-05	0.000498255	0.866561	185		blood	TWAS	c3	0.866561	0.999999	PDLIM1,RCN1,RBM26,TM9SF1,DICER1,KNSTRN,CCDC47,FAM20A,GGA3,RNF19B,ZBED4,R3HDM1,CCDC141,FANCD2,APRG1,RGS12,RBM27,ZSCAN16,LSM8,NUP205,SKAP2,PLEKHA8,TMEM65,CCDC180,ZNF189,LOXL2,NAMPT,AK4,RELCH,VEZF1,MAST4,SREK1,NOL8,CNOT2,SS18,B3GAT2,TP53TG3D
MIR21_3P	AUD	1.50E-05	0.000315428	0.962091	378		blood	TWAS	c3	0.962091	0.999999	SAMD8,KIRREL3,RTN3,PPP1CC,AKAP11,CDADC1,PSEN1,PCLAF,UBN1,SMARCE1,MLX,FAM117A,TMEM94,SRSF2,UBE4B,GPR161,ATP1B1,RC3H1,MYCL,PDE4B,ZZZ3,DNAJB4,SS18L1,TIAM1,TANGO2,BCL2L11,TFG,ALCAM,FYTTD1,CTDSPL,USP4,WDR82,APPL1,CPEB2,GPM6A,MAP3K1,SERINC5,RIPK1,TAP1,ZNF800,YWHAG,FAM83H,STAU2,TOPORS,SMAD7,HSD17B11,HERC3,NAP1L5,DCUN1D4,TMEM43,TSC22D2,SNRK,RAD54B,ELL2,LOX,PDIA4,POLR2M,OARD1,COBL,TOGARAM1,WTAP,CCDC85A,UBA3,MAP2K4,MMD,SLC35B3,CCL28,PRKG1,CDK17,CDK14,C2CD3,NAV3,STK38L,TMEM242,CANX,TRIO,C9orf72,UMAD1,ZNF704,ZC3H12C,RDX,SP1,WDR33,PDCD10,PARD3B,ING3,SEH1L,HS2ST1,RINT1,UCHL5,COL19A1,CAMSAP2,CDK8,PPP1R2
MIR21_5P	AUD	1.20E-05	0.000315269	0.969516	459		blood	TWAS	c3	0.969516	0.999999	PDCD4,PLEKHA1,VCL,PRDM11,EHD1,BCL7A,SMARCD1,ZDHHC17,SPRY2,GPATCH2L,PCSK6,BAHD1,LRRC57,MINDY2,TMEM170A,MPRIP,GID4,STAT3,MALT1,SKI,BTG2,YOD1,NEGR1,ITCH,PPP1R3D,TIAM1,TIMP3,ATXN10,RNF103,RMND5A,PBRM1,KLF3,CREBRF,CNOT6,MAP3K1,LTV1,EPM2A,KDM1B,KHDC1,CUX1,KDM7A,KRIT1,PPP1R3B,MATN2,NIPAL2,FRMD3,ZNF367,ELF2,ARHGAP24,SMAD7,FAM13A,RBPJ,NIPAL1,SPRY1,EPHA4,TENT5A,LATS1,AKAP12,HIPK3,KCNJ10,JAG1,HSD17B4,RECK,RASGRP1,RSAD2,MSH2,STK40,BCL11A,RAD51AP1,MED21,STK38L,RASA1,TGFBI,GRAMD2B,SPEF2,SKP2,MAST4,TPRG1L,GLCCI1,WWP1,ZNF704,NFIB,RALGPS2,NFIA,FASLG,CPEB3,UBE2D1,SOS2,FAM3C,UBR3,PAN3,NKIRAS1,THRB,ARL1,PLAA,FDX1,DUSP8,USP15,RASA2,IL12A,PELI1
MIR221_3P	AUD	1.32E-05	0.000195856	0.946447	569		blood	TWAS	c3	0.946447	0.999999	RAB18,HNRNPH3,DDIT4,SVIP,TUB,SLC2A13,TUBA1A,ZNF385A,FNDC3A,VASH1,CHSY1,DPH6,CTDSPL2,EIF3J,DPP8,AP3B2,MARF1,POLR3E,RNPS1,SBK1,BEAN1,MIDN,ZNF181,BBC3,ZNF615,CASZ1,WDR47,GNAI3,HIPK1,POGZ,ATP1B1,DENND1B,LBR,PHACTR4,RIMS3,KIF16B,VAPB,BRWD1,SNAP29,SUN2,BCL2L11,WDR35,EML6,SANBR,PPP3R1,TFG,SNX4,TMCC1,ARF4,TRPC3,RNF4,IRF2,GDF9,NIPAL4,PIK3R1,ZFYVE16,CDK19,SNRNP48,UBE2J1,RSBN1L,SYBU,HMBOX1,PCMTD1,MYBL1,AQP3,DCAF12,FNIP2,NAP1L5,BEND4,ANKRD12,MYLIP,ATXN1,ESR1,SLC4A7,MIER3,GPBP1,CCDC18,GRIK1,PPP2R2A,SEC62,GRB10,TNRC6C,RFX3,NAA25,PAIP1,EIF5A2,TP53BP2,TLE3,ADAM22,SEMA3C,DCUN1D1,ZFP36L2,AGTPBP1,FOXN2,PANK3,LHFPL2,PLCL2,HECTD2,SHLD2,CREBL2,CDKN1B,APOLD1,RGS6,GALNT3,L3MBTL1,SESN3,KLF7,TCF12,LYPLA1,RFX8,ZMYM2,TSPAN13,TGS1,PRRC2B,RDX,PLXNC1,BICDL1,TDRP,CDH2,RFX7,ZNF91,MIA3,AIDA
MIR221_5P	AUD	1.25E-05	0.000257842	0.961345	352		blood	TWAS	c3	0.961345	0.999999	PUS3,PTPRJ,MED19,CCND1,RIC3,NRIP3,SMUG1,RFWD3,ADORA2B,KIF1C,TANC2,TMED1,ZNF708,ZFR2,C19orf73,RPL28,ZSCAN5A,MYO1F,ATP1B1,CDC42BPA,MORC3,AGPAT3,CRKL,INSIG2,GGCX,MBNL1,NR2C2,RPP14,OGG1,CPLX2,CASP2,LSM5,PHTF2,C8orf58,WDR31,CYTL1,EVC,PEAR1,RALBP1,TP63,TOGARAM1,FAM168A,CAMTA1,RRP15,CMTR1,ANKH,SH3PXD2A,RALGPS2,PLXDC2,GPD2,MEX3B,TTC39C,NXF1,UBIAD1,VPS53
MIR222_3P	AUD	1.39E-05	0.000195857	0.943436	568		blood	TWAS	c3	0.943436	0.999999	RAB18,HNRNPH3,DDIT4,SVIP,TUB,SLC2A13,TUBA1A,ZNF385A,FNDC3A,VASH1,CHSY1,DPH6,CTDSPL2,EIF3J,DPP8,AP3B2,MARF1,POLR3E,RNPS1,SBK1,BEAN1,MIDN,ZNF181,BBC3,ZNF615,CASZ1,WDR47,GNAI3,HIPK1,POGZ,ATP1B1,DENND1B,LBR,PHACTR4,RIMS3,KIF16B,VAPB,BRWD1,SNAP29,SUN2,BCL2L11,WDR35,EML6,SANBR,PPP3R1,TFG,SNX4,TMCC1,ARF4,TRPC3,RNF4,IRF2,GDF9,NIPAL4,PIK3R1,ZFYVE16,CDK19,SNRNP48,UBE2J1,RSBN1L,SYBU,HMBOX1,PCMTD1,AQP3,DCAF12,FNIP2,NAP1L5,BEND4,ANKRD12,MYLIP,ATXN1,ESR1,SLC4A7,MIER3,GPBP1,CCDC18,GRIK1,PPP2R2A,SEC62,GRB10,TNRC6C,RFX3,NAA25,PAIP1,EIF5A2,TP53BP2,TLE3,ADAM22,SEMA3C,DCUN1D1,ZFP36L2,AGTPBP1,FOXN2,PANK3,LHFPL2,PLCL2,HECTD2,SHLD2,CDKN1B,APOLD1,RGS6,GALNT3,L3MBTL1,SESN3,KLF7,TCF12,LYPLA1,RFX8,ZMYM2,TSPAN13,TGS1,PRRC2B,RDX,PLXNC1,BICDL1,TDRP,CDH2,RFX7,ZNF91,MIA3,AIDA
MIR222_5P	AUD	-9.90E-06	0.000208093	0.962039	686		blood	TWAS	c3	0.962039	0.999999	DDIT4,TSPAN14,DNHD1,RILPL1,RPAP3,FRY,RB1,CFL2,TMEM62,ARL6IP1,TMEM170A,ALDH3A2,NLK,NUFIP2,TAOK1,RABEP1,ITGA3,ZBTB4,LLGL2,PAK4,NECTIN2,ZNF347,CELSR2,EFHD2,MAPKAPK2,PDE4B,STAU1,RUNX1,EP300,ATP6V1C2,ROCK2,ARL6IP6,SESTD1,ORMDL1,ANKRD44,USP37,TRAF3IP1,SEPTIN2,NCOA1,CCDC88A,MTHFD2,FANCD2,ISY1,MBD4,TRA2B,SETD2,SPINK8,FGF2,TRIM2,PDS5A,G3BP2,TPPP,KLHL3,CEP85L,BCLAF1,TAB2,CD2AP,PNRC1,UBE2J1,LYRM2,GIMAP2,GNA12,DNAAF5,AKAP9,PON2,ANKRD46,ERI1,OTUD6B,HSPA5,ZBTB43,NACC2,NDUFB6,AK3,GCNT1,PPM1K,GALNT7,RFX3,PPP2R5E,RALGAPA2,SLC4A7,SCAF11,SERPINE2,API5,EVI5,BCAR3,CAPRIN1,ATP5MC3,ANKRD17,PPP2R2A,SEC62,ITPK1,TNFSF10,ZBTB20,ITGA6,EMC1,C9orf40,GTF2A1,SEMA3A,WNK1,ABLIM3,ARSB,MAP3K5,RALGPS2,CUL2,ATAD1,SLC7A1,TRIP11,GOLIM4,EDEM1,ZNF217,FBXL20,CCDC85C,GPR83,SESN3,SH3GLB1,HS2ST1,CNR1,RNGTT,SLC39A10,SGPP2,RAP2A,GNPTAB,NRG1,PTER,SCD,FDX1,UQCRB,SDC2,AHNAK,PLPP3,KATNBL1,SLC12A6
MIR223_3P	AUD	-1.29E-06	0.000242077	0.99575	490		blood	TWAS	c3	0.99575	0.999999	DDIT4,SORBS1,HARBI1,SH2B3,DENND5B,CBX5,FOXO1,KPNA3,ZBTB42,SLC7A8,SNX6,BRMS1L,GMFB,SPTLC2,CALML4,RCN2,ADCY7,MYO5B,TMEM143,TBC1D17,ZNF772,MPZ,ELK4,PARP1,INPP5B,INHBB,SP3,RHOB,ACSL3,HDAC4,WDR43,SANBR,GTPBP8,NUP210,RBSN,PDS5A,SOD2,SLC29A1,ZKSCAN5,LSM8,SLC37A3,UBR5,KAT6A,MYBL1,ATG7,SLC4A4,RBPJ,FBXW7,SMAD1,ANAPC10,USP40,TENT5A,HSP90B1,PTBP2,LMO2,GRIK1,ANKRD40,PDS5B,HMGCS1,SACS,SIAH1,TBC1D12,NFIA,CDK17,PAX6,LACC1,SLC8A1,G3BP1,CSNK1A1L,RRAS2,RASA1,WBP1L,KPNA1,USP42,NFIB,OLFM1,TWF1,HOOK1,IGF1R,C18orf54,CRIM1,FEZ2,SLC35G2,TMEM178B,HLF,RUBCNL,STAM,PRKCE,SDC2,CYTIP,NOTCH2
MIR223_5P	AUD	2.43E-05	0.000249357	0.92226	489		blood	TWAS	c3	0.92226	0.999999	SEC23IP,JCAD,ENTPD1,DENR,ULK1,DIP2B,NUP58,DGKH,SPRY2,PEAK1,PDXDC1,RANBP10,DDX19B,ALDH3A2,YPEL2,SMAD2,ZNF441,ZNF493,PNMA8B,FUZ,CLCC1,TSPAN2,MAP3K21,ARID4B,PIGV,OSBPL9,ZZZ3,ZSWIM1,RAB22A,DIDO1,TRAPPC10,ROCK2,SP3,CCDC191,PBRM1,THUMPD3,INTS12,AIMP1,APBB2,AMACR,FYB1,RHOBTB3,ERAP1,TPMT,DEK,DLK2,GTPBP2,PMS2,EGR3,SLC44A1,RAB14,FRMD3,TMEM144,ABO,RAD54B,LPP,SETD9,CYP26B1,WDR41,VPS13C,TMEM209,SSBP2,MAP3K2,KLF5,ADAM23,ARMC8,CEBPZOS,LRRFIP1,TOGARAM1,SERTAD2,CHAC2,DESI2,ZBTB20,EFNB2,COL6A6,ATP2C1,ABHD17B,SRI,PAX6,NEURL1B,OLAH,NHSL1,SLC2A1,DSCC1,RRAS2,WWOX,NXT1,SEMA3A,VCAN,TMEM220,XRCC5,SNX16,ZBTB10,PATJ,MTPAP,TRIM5,ARF6,WDR33,RABL3,FNDC3B,YWHAQ,CRPPA,TM2D2,LYN,PLAG1,LRP6,ADAMTS5,NETO2
MIR224_3P	AUD	-1.13E-05	0.000164122	0.944927	827		blood	TWAS	c3	0.944927	0.999999	SHOC2,CCDC186,FHIP2A,EEF1AKMT2,CSTF2T,SC5D,RPS3,TCP11L2,OAS1,ATF7IP,TMTC4,ABCD4,NOXRED1,MYEF2,TRPM7,SNX1,UBE2Q2,TMEM266,C15orf40,FAHD1,TAF1C,HS3ST3A1,ZNF594,RABEP1,VAPA,SMAD2,BCL2,GARRE1,PLIN4,LZIC,HORMAD1,MST1L,ATP1B1,TOR1AIP1,RAB29,RCAN3,RHD,WDTC1,TM2D1,DOCK7,STK4,SYNJ1,DIP2A,MTMR3,ZC3H8,COL5A2,HNRNPLL,FANCD2,RBM47,FEM1C,RAPGEF6,SLC45A2,NHLRC1,ARMC10,CBLL1,CUL1,LSM5,ENTPD4,PIP4P2,LPAR1,DNAJC25,RAB14,ZBTB6,WDFY3,CNOT6L,KLHL8,BEND4,PERP,LARP1B,TBC1D9,RAB38,EIF2A,GEM,TP63,MAFB,SLC4A7,PARP15,PDIA5,CADM1,DHFR,DLG2,RASGRP3,MZT1,DPYSL2,PHIP,LMO7,METTL13,WWTR1,PRKAA1,ZBTB20,ARHGAP5,AKAP6,PRKG1,SIAH1,PROK2,DIMT1,RAVER2,MPO,ADA2,SMURF2,SLCO4C1,GIN1,FST,MEF2C,ZC3H7A,SEMA5A,NPAT,GAB2,USP8,RAC1,ZNF704,NFIB,TTF2,GDAP2,ARPC5,TNFSF4,PLXDC2,TAOK3,RSL24D1,NFAT5,ABHD3,AMMECR1L,STAG1,SPICE1,ZMAT3,PIK3CA,MRPL47,UBR3,PTPN11,GOLGA1,YWHAQ,RAP2A,DHFR2,RFX7,CCSER2,KPNA4,ZDHHC6,SLC12A6
MIR224_5P	AUD	-1.13E-05	0.000212783	0.957578	603		blood	TWAS	c3	0.957578	0.999999	ZRANB1,VSTM4,PRXL2A,ANO9,FAM118B,PYROXD1,METTL7A,DAZAP2,MLF2,MDM2,FRS2,TMEM260,CHSY1,FAN1,PIAS1,DCUN1D3,PLEKHG4,CDH13,LASP1,LSM12,GGA3,H3-3B,C18orf25,NEDD4L,MYPOP,ZFP28,PIK3CD,CTNNBIP1,CELSR2,LRIF1,DARS2,EDEM3,TMEM183A,PFKFB2,PPP2R5A,RLF,CASTOR1,DDX17,FAM168B,RFTN2,LAPTM4A,GPR55,CD200,OSBPL11,WDR82,SLMAP,PDE5A,SFRP2,CPEB2,LARS1,OCLN,AMD1,MED23,MOXD1,TRIM10,TMEM248,ANKIB1,CHRAC1,PTK2B,UBE2W,SLC31A1,SCAI,ST6GALNAC4,SET,NACC2,PLGRKT,RBPJ,STIM2,TM9SF2,SGCB,SLC10A7,ABHD18,NRIP1,ABCD3,DPYSL2,CD28,ABHD5,CACNB2,FAM204A,CHERP,CHD6,MED13,API5,LOX,PHF3,ARHGAP21,COL4A1,BCL6,CYRIA,CORO1C,ATP9A,RNF182,ZMYM4,PRR5L,CYRIB,ATP2C1,ZNF860,IPO7,WEE1,MAP3K7,GDI2,GTF2A1,SMAP1,PLOD2,KDM5A,CSRP1,MARCHF6,MREG,AKTIP,CHD2,ZBTB24,LRRC40,TNKS2,VSIG10,SUDS3,PTPRB,SOS2,RGS6,CCPG1,MEX3B,GPATCH11,UCHL5,XPO4,ABCC2,MYO1B,RPIA,ZFAND6,CDK8
MIR2276_3P	AUD	3.04E-06	0.000242039	0.989977	525		blood	TWAS	c3	0.989977	0.999999	SLF2,MRPL43,APLP2,RNF169,SBNO1,ANKLE2,BCAT1,FGD4,COPZ1,NECAP1,CAB39L,NEK9,TMEM87A,SLTM,RNF111,MINAR1,UBFD1,PSMD11,RAPGEFL1,APPBP2,RAB31,LSM14A,LILRB4,AHCYL1,SFT2D2,PPP2R5A,HNRNPR,RSRP1,ARID1A,FAM217B,COL6A2,CENPM,BRD1,AGFG1,DNMT3A,GAREM2,ABHD10,ATP6V1A,ABHD14B,FLNB,CPEB2,NAT8L,FAM193A,TBC1D1,DCTN4,TNIP1,ADAM19,RIPOR2,DST,BACH2,CDK13,TMEM70,WDFY3,MGST2,NEK1,INVS,SSPN,GPBP1,SIPA1L1,CUL3,ZFAND5,XYLT1,KLF12,TREM1,CCNL1,E2F3,MYCBP2,CREG2,IL1R1,NDFIP1,MEF2C,RNF139,USP8,COL5A1,TENT5C,HERC4,CREM,ZFP90,PPP2R3A,TOMM70,CCNK,ENDOD1,SESN3,MEF2A,ATXN2,RAP2A,UBE2E1,ORC4,TM2D2,ETV6,GLCE
MIR2276_5P	AUD	3.05E-05	0.000407189	0.940269	224		blood	TWAS	c3	0.940269	0.999999	SEMA4G,SLC25A16,FAM241B,FADS1,GDF11,ING4,RASSF3,PALS1,FAM219B,KATNIP,TBC1D16,CXXC1,EEF2,AHCYL1,SZRD1,B4GALT3,ZC3H12A,FOXJ3,MOB3C,TP53INP2,TGIF2,AAMP,NMUR1,DNMT3A,PNO1,PFDN1,RNF44,KLC4,CLIP2,JRK,MANBA,MARCHF1,ZFYVE27,FBXO41,ZFAND5,METTL21A,COBL,SLC1A4,E2F3,PGGT1B,PLGLB1,MSI2,CCT5,PCNP,SH3PXD2A,UGGT1,SRSF6,MCM9,ERMN,PLGLB2
MIR2277_3P	AUD	-8.06E-05	0.000995619	0.935486	56	0.493285	blood	TWAS	c3	0.935486	0.999999	SRSF2,CCR2,CTBP1,TRIM38,UBR5,TMEM65,CDC37L1,TLCD4,FKBP1B,CDKN1A,NTNG1
MIR2278	AUD	8.80E-05	0.000573774	0.87804	264		blood	TWAS	c3	0.87804	0.999999	ZRANB1,CAMK2G,PAPSS2,NFRKB,ZFP91,PPTC7,PPP2R5C,SLC30A4,MAPK8IP3,XPO6,ADCY9,GOT2,RAB5C,RPAIN,PITPNM3,SERPINB2,RBFA,MLLT1,SIPA1L2,RBM34,ZNF362,RIMS3,GNAS,MAPK1,BOK,NCOA1,SH3BP5,OXNAD1,RHOA,BSN,SELENOK,SORBS2,HARS2,DIAPH1,MAML1,PHACTR2,NRM,KCNH2,UBE2W,NIPSNAP3B,GAPVD1,GCNT1,HRH1,SGCB,UBTD2,INVS,ALDOB,GEM,MAP3K9,EVI5,DIXDC1,SSBP2,ACTR2,CCL28,EIF5A2,FAM168A,ADAM22,IKZF2,PLOD2,TYW3,PPM1H,TGFB3,NF1,KCTD15,CRIM1,SPAG16,C3orf14,IDO2,TMEM68,ZNF281
MIR22_3P	AUD	-1.21E-05	0.000235176	0.95884	561		blood	TWAS	c3	0.95884	0.999999	TRUB1,EPC1,NET1,RUFY2,DDIT4,FRAT2,ZDHHC16,KIRREL3,SPTY2D1,DAGLA,ARRB1,ANKRD13A,H3-5,RAB5B,IKZF4,ERBB3,ZBTB39,RCOR1,KHNYN,STYX,NUSAP1,GATM,ZCCHC14,CENPV,TMEM199,CCDC47,KDM6B,H3-3B,UNK,RFXANK,GSTM2,RSBN1,HIPK1,NRAS,MTHFR,BCL9,PPP1R15B,NLRP3,CLIC4,PDIK1L,YARS1,MTF1,INPP5B,ZFYVE9,PRPF38A,COA7,EP300,GIGYF2,PAIP2B,MTHFD2,WDR82,ELOVL6,PDS5A,EPB41L2,ESR1,SYNE1,C6orf62,CARMIL1,LRRC1,CYTH3,CLIP2,UGCG,ASB6,MED28,PPM1K,FBXW7,WWC2,TRIB2,TET2,SNRK,NAA20,TP53INP1,CACUL1,KIAA0040,LRP12,AKT3,STK39,KLF6,MAT2A,SIRT1,RPS6KC1,MAP2K4,CYRIB,PDSS1,HERPUD2,LIN7C,C5orf67,SMAP1,MAX,CIITA,MAPK14,SESN1,POGK,TNKS2,PRCP,BTG1,MSL2,TNRC6B,LAMC1,CREB1,RGS2,RBM15,CHD9,MTMR2,KCNAB1
MIR22_5P	AUD	-1.35E-06	0.000242112	0.995549	488		blood	TWAS	c3	0.995549	0.999999	MRPL43,DENND10,MLLT10,SAMD8,SRPRA,NAP1L1,LATS2,FNDC3A,FBXO33,EIF2S1,ENTPD5,SMG1,GOT2,TXNL4B,MPRIP,SRR,C17orf75,ACLY,JPT1,NEDD4L,SERPINB8,KANK2,PSMD8,WDR47,RAP1A,TSPAN2,DDI2,TSTD1,ELK4,TPD52L2,UXS1,GCC2,PTPN4,SOCS5,TMCC1,MBNL1,LIMD1,CC2D2A,SNX25,RBM27,ZNF300,C1QTNF3,ESM1,ERBIN,CAST,PPP1R14C,CBX3,PHTF2,SCAI,FUBP3,NAA15,VGLL4,LRBA,RBPJ,RAP1GDS1,MMAA,EPHA4,ABCD3,LEPR,CXXC5,TLE4,GPBP1,TXN2,PTPN1,EVI5,AKAP12,NDUFA12,CDCA2,DLG2,RALA,ARHGAP21,VPS50,ACSS3,BAZ1B,ALS2,AFTPH,SRP19,ZBTB20,ERC1,TP53BP2,VLDLR,LACC1,TBC1D32,SEMA3A,TENT2,ZNF704,IARS1,CENPL,MINPP1,GATA6,OPA1,MB21D2,CNR1,ZNF280D,NR1D2,LYN,TMBIM4,BORCS5,GLS,SUCO
MIR2355_3P	AUD	1.05E-05	0.000229025	0.963307	469		blood	TWAS	c3	0.963307	0.999999	LIPA,CDON,ZFP91,TMEM9B,SCN8A,FRS2,OBI1,ACTN1,RNF111,FAM81A,PIF1,ABCC6,ZCCHC14,PAFAH1B1,YPEL2,RPS6KB1,FGF11,ZNF554,ZNF235,TICAM1,GOLPH3L,ILF2,FAM20B,BTG2,ZNF692,ARID1A,RHBDL2,SSBP3,TAF4,TRIOBP,EP300,PPIL3,ADD2,CTBP1,AFF4,IL6ST,TAB2,PBX2,SERPINE1,LRRN3,EHMT1,ERMP1,LPP,CAP1,WDFY1,RAB10,LARP1,PLEKHA3,MEX3C,ANKUB1,BAZ2B,DCP2,CYBRD1,SYT1,SRSF10,KDM5A,DDX59,PLCB1,TMEM169,KMT5A,ADAT2,PRSS35,ZFAND3,CCDC107,ZNF484,GPD2,CHRFAM7A,RAB27A,CCPG1,CACNA1A,ZSWIM4,RAP2A,RDX
MIR2355_5P	AUD	1.78E-05	0.000249581	0.943182	391		blood	TWAS	c3	0.943182	0.999999	SGMS1,ARHGAP19,PARVA,CHEK1,PRDM11,PHF21A,ZNF664,SMARCD1,PHB2,CLSTN3,NAXD,PABPN1,DHRS4,DHRS4L2,TTBK2,PPIP5K1,MYO9A,LRRC75A,TBKBP1,VMP1,GGA3,ZBTB4,MAP3K10,VASP,TRPM4,PIK3CD,AMIGO1,AHCYL1,CERS2,BTG2,EDARADD,RAB5IF,FAM217B,ZBTB46,TIAM1,DNAJB2,AGFG1,KLF3,TLR6,DIAPH1,SH3TC2,NDST1,FAF2,ZNF354C,FAM8A1,SLC22A23,MRM2,IQCE,NT5C3A,RFC2,ZHX2,STAU2,SIGMAR1,CHD8,PERP,PDCD2,ZNF189,NR4A3,DIXDC1,KLF6,GPATCH2,ASPHD2,DPYSL2,DAAM2,CBL,SLC1A4,RFX3,CACNA1E,TMEM30B,NBL1,DNMT3B,PAQR5,STMN1,NEURL1B,DMAC1,MEF2C,CHD2,TAF13,TMTC1,BTG1,RBBP9,RAB27B,TMX3,ABI3BP,NACC1,AGO1,SGPP2,CREB3L2,SPIDR,FZD7,GPAM,SRSF1
MIR2392	AUD	5.15E-05	0.000497696	0.917517	192		blood	TWAS	c3	0.917517	0.999999	LRRC27,KLRK1,MLF2,PSEN1,GOT2,DBNDD1,VPS25,RNF157,BLOC1S3,OAZ3,CLIC4,TLDC2,TGM2,RABL2B,RABL2A,PRPF40A,CASP10,GRAMD1C,TFDP2,DCTN4,REPIN1,PPP3CA,MFAP3L,MTHFD2L,LPP,DIXDC1,SSBP2,WDR77,LARP1,INAFM2,RNF144A,CCSAP,MRPS14,FGFR1OP2,SMURF2,IQSEC3,CALHM1,BTAF1,STAC,CDK12,GEMIN4
MIR23A_5P	AUD	-3.21E-05	0.000576246	0.955604	110		blood	TWAS	c3	0.955604	0.999999	IGF2,CHD4,HIRIP3,GIPC3,CCDC97,TMEM127,APRG1,PPA2,TMEM140,ABCA1,TEC,CYRIA,ATXN1,MAPRE1,CCNJL,TMEM217,CAMK1D,DSC1,MTMR4
MIR23B_5P	AUD	-9.26E-06	0.000446492	0.983446	149		blood	TWAS	c3	0.983446	0.999999	MRPL43,IGF2,ITGA5,CHD4,OSGEP,HIRIP3,GIPC3,CCDC97,SIRPA,SF3B1,TMEM127,RNF168,APRG1,PPA2,TMEM140,ABCA1,TEC,CYRIA,ATXN1,PPM1N,NOL4L,MAPRE1,CCNJL,TMEM217,CAMK1D,DSC1,MTMR4,PSD3
MIR2467_3P	AUD	6.23E-06	0.000241966	0.97946	589		blood	TWAS	c3	0.97946	0.999999	SEC31B,SEMA4G,ARL3,ABLIM1,NAA40,GPR137,TPCN1,FMNL3,KRT72,CLMN,ALPK3,GOT2,KIAA0513,COPS3,GOSR1,LSM12,ATXN7L3,GPATCH8,KANSL1,GOSR2,ARL17A,SLC2A4,MPDU1,ATP1B2,MYH10,NPLOC4,C18orf25,SLC25A42,CCDC97,MARK4,CD209,SKI,CERS2,TUFT1,SNX27,SLC41A1,PIGR,PPP2R5A,WASF2,KHDRBS1,BSDC1,PIGK,FKBP1A,PDXK,TMEM121B,SGSM1,KREMEN1,MICALL1,C22orf23,TOMM22,TEF,ZC3H6,IL1RN,FAM168B,PNKD,USP37,EFHD1,ERFE,NRBP1,TMEM127,NECTIN3,UBXN7,NSD2,ZFYVE28,FAM193A,WDR19,ETF1,LSM11,ACOT13,RRP36,RCAN2,KDM7A,AQP1,FOXK1,VOPP1,RRM2B,ZNF483,PHF19,TPRN,RUFY3,USP36,ST3GAL1,TLN2,OSBPL3,KLF12,TOMM7,MLXIP,POLR2F,N4BP1,CDK14,NID2,DDHD1,GRIN3A,PLEKHA6,BTBD8,MSI2,TNRC6B,FABP3,RGL1,AKAP13,IDH3A,ARL8B,BBS5,NR5A1,NR6A1,SCN2B,AGO1,KCNB1,KSR1,KCNQ4,GLCE,NRSN2,NECTIN1,LURAP1L,WASF3
MIR2467_5P	AUD	-4.49E-05	0.00035255	0.898747	336		blood	TWAS	c3	0.898747	0.999999	HIF1AN,GRK5,APLP2,TMEM86A,ASCL2,OSBP,MS4A4A,MRPL11,RAD9A,ALDH3B2,POLE,FNDC3A,KPNA3,PLEKHO2,RAB11A,UBE2I,EARS2,PHKG2,TENT4B,KATNB1,PIGS,NR1D1,MLX,MAPT,DHX33,YBX2,ATP1B2,TBC1D16,EBI3,PLIN3,FCGRT,RCN3,ANP32E,UBE2Q1,MUL1,HDAC1,LRP8,RNF24,BRWD1,HIC2,PPP3R1,POPDC2,DVL3,ACVR2B,TBCK,KIAA1191,TRIM7,RICTOR,MRPS36,PDSS2,CCN2,PHTF2,CLDN12,ZNF623,HRH1,PLXNA4,ANO10,SLC9A8,PELATON,KLF6,SSBP2,MRPL22,SYNGR2,STRADB,TXNDC5,CAPZB,ETV7,CIITA,SECISBP2,WDR25,EIF2AK4,SH3GLB1,SELENOF,KLF7,ZC3H13,VRK2,TDRP,NXF1,CPD,AAK1
MIR24_1_5P_MIR24_2_5P	AUD	1.52E-05	0.00044644	0.972901	151		blood	TWAS	c3	0.972901	0.999999	ACADSB,TM9SF3,BIRC3,SPTY2D1,ZNF770,GLG1,ZNF470,HLCS,ASPH,MYBL1,ZNF367,TRIM14,LAMTOR3,CERS6,EGLN1,TNFAIP8,TREM1,ZBTB43,ACTR2,RYBP,GZF1,C21orf91,MDM1,MFSD1,RNF170,CABYR,SLC5A3,C2orf49,DNAJC10,SRPK2
MIR24_3P	AUD	-1.21E-06	0.000145642	0.993371	1112		blood	TWAS	c3	0.993371	0.999999	DENND10,NRP1,VSTM4,DNAJB12,USP54,TSPAN14,FAS,B4GAT1,APPL2,SH2B3,BCL7A,ABCB9,SCARB1,ZCRB1,LMBR1L,SMAGP,ACVR1B,STAT2,NEMP1,MBD6,LPAR6,ATP5MJ,ADSS1,DCAF11,ADPGK,ABHD2,SEMA4B,FURIN,SEC14L5,NDRG4,CMTM4,PDP2,RANBP10,ZCCHC14,MNT,MAPK7,CTNS,RPS6KB1,LIMD2,C17orf49,FGF11,PITPNC1,MPDU1,PER1,RNF165,MRPL4,MIDN,LSM4,ELL,SLC39A3,ZFR2,PAK4,MBOAT7,RAP1A,MTHFR,SEMA4A,ATP13A2,STX6,RNF2,MAPKAPK2,YOD1,RER1,MOB3C,SLC1A7,CHD5,TRPC4AP,DLGAP4,SOGA1,NCOA5,NTSR1,TMEM121B,NIPSNAP1,CCDC157,BCL2L11,FAM168B,ANKRD44,SPATS2L,ICA1L,TNS1,BOK,KIF3C,CRIPT,ADD2,USF3,GSK3B,HEG1,ZXDC,NUP210,CDV3,DVL3,RUBCN,EXOG,LIMD1,LRPAP1,APBB2,JADE2,KLHL3,PDGFRB,NDST1,CNOT6,BTN2A2,AGPAT1,SSR1,ORAI2,AVL9,RSBN1L,JRK,POLR3D,C8orf58,ZNF395,VXN,VCPIP1,UGCG,MVB12B,TOR2A,NAIF1,CRAT,USP20,TMEM50B,PPM1K,PAQR3,NFXL1,CLCN3,TSC22D2,DLL1,NSD2,PRELID1,CD28,ST3GAL1,MATR3,PURA,CITED4,SETD9,COP1,MGAT4A,KCNJ2,SFXN5,TTC17,LOX,TLN2,TMEM209,RNF138,NEFM,RALA,SLC6A6,BNIP3L,GBA2,GNE,STRADB,PTGER4,SPAG9,NAV2,PRKCH,CDK17,IFFO2,FAM78B,CACHD1,MICAL2,TRPM6,PLEKHH2,SNTB1,PIM1,TBC1D22B,PLOD2,KDM5A,RASA1,FST,TMEM161B,SNN,DYRK2,IFNG,RAP1B,PPP1R16B,KCTD21,MED8,PTPRF,PLCL2,AGPS,SESN1,PPIL6,NDUFAF4,ZNF697,FASLG,BTAF1,DUSP16,CDKN1B,TMTC1,TBC1D24,NFAT5,ZNF217,NRP2,TMEM178B,LAMC1,PLCH1,KCNB1,MLEC,INSIG1,DUSP8,GRIP1,NEMP2,GAD1,STX5,KPNA4,SLC12A6,VPS53,AAK1,MIA3
MIR2681_3P	AUD	0.000106622	0.000574794	0.85284	149		blood	TWAS	c3	0.85284	0.999999	RASGEF1A,COL13A1,RAPGEF3,STYX,MRTFB,ARHGAP44,SERPINB10,CYP4F3,WDR47,C1orf43,CD244,SLC30A1,TCFL5,PPM1L,FAM43A,CEP135,EPM2A,FSCN1,SGK3,BAG1,NDUFAF6,COA5,NEFM,NAMPT,TMEM41B,IL2RA,RTN4IP1,SEH1L
MIR2681_5P	AUD	-1.86E-06	0.000257651	0.994226	454		blood	TWAS	c3	0.994226	0.999999	BORCS7,PDZD8,PTPRE,ZMYND11,TMEM263,FKBP4,PRICKLE1,LATS2,FNDC3A,PNN,STYX,ZNF200,CREBBP,NUDT21,CYB5B,ULK2,DOK6,ZFP14,ZNF780A,GPSM2,HIPK1,FCGR1A,BTG2,LIN9,ARID1A,AKIRIN1,TUT4,SGIP1,ATRN,ZSWIM1,C2CD2,PRPF40A,SP3,RPE,SPAST,SOS1,SANBR,USF3,TRAPPC11,LRP2BP,FAM114A1,UBE2K,RCHY1,ACSL6,IL31RA,KIAA0825,WRNIP1,UBR2,CCDC71L,CBLL1,CALU,ANKIB1,CDK6,RNF19A,MEGF9,CAMK2D,SLC30A9,SLAIN2,PERP,PDCD2,PLCG1,XKR9,CERS6,DNAJC3,SIK2,SLC16A7,WIPF1,DPYSL2,SCAF8,ARHGAP5,FASN,METRNL,SIAH1,RUNX2,FASTKD3,CACYBP,TMEM30A,BID,NAV1,ITGA2,SMC5,LRRCC1,FSD1L,ARPC5,JMJD1C,CREM,FZD8,CCDC59,CNOT2,KCNH8,CADM2,GNAI1,SESN3,PSMA2,SASH1,SMNDC1,ACER3,PMS1,STAT1,PKDCC,CPSF6,SLC35F2
MIR2682_3P	AUD	-4.61E-05	0.000407356	0.909849	200		blood	TWAS	c3	0.909849	0.999999	AS3MT,FUT11,TMX2,KPNA3,SPRY2,DCAF5,NIPA1,NUFIP2,FAM104A,RAP1A,KLHDC8A,RBM39,BRWD1,CCDC115,TRAK2,TIA1,RMND5A,MYRIP,CXCR6,BSN,ANXA5,CD2AP,BRF2,WDR1,DCUN1D4,DIPK1A,ANK3,ATG14,CDK14,KLHL29,PRKCA,KCNA6,LINGO2,SEL1L,C5orf63,EFNA5,ANKH,RGS6,RAD54L2,COBLL1,MON2
MIR2682_5P	AUD	1.82E-05	0.000276763	0.947605	410		blood	TWAS	c3	0.947605	0.999999	PLEKHA1,PAPSS2,BACE1,PIK3C2A,ATP6V0A2,DAAM1,MAN2A2,ZNF597,NCOR1,CNTNAP1,APH1A,DENND1B,LYST,SNIP1,MTF1,VAMP3,PYGB,GRHL1,PTPN4,ADD2,CBLB,GSK3B,FBXO40,ATP1B3,TFDP2,IL1RAP,FBXO45,CELSR3,BRPF1,RHOH,JAKMIP1,TENT4A,MARVELD2,CDK19,TSPYL4,HMGN4,AHCYL2,XKR6,HMBOX1,MTDH,GAS1,QDPR,DLL1,NDRG1,ARID2,MAP3K9,SOX6,STK39,TMCC3,CELF2,RALA,RFX3,PHACTR1,PUM1,ATAD2B,FKBP1B,PARD3,MLLT3,STK38L,NHSL1,MYCBP2,MYC,SLC25A13,NFAT5,CADM2,DLG1,TMEM19,CREB1,LCP1,THRB,TOX,ETS1,RDX,USP15,THAP12,CAMSAP2,DLAT
MIR26A_1_3P	AUD	2.84E-05	0.000352836	0.935806	241		blood	TWAS	c3	0.935806	0.999999	TCF7L2,FLRT1,ZNF143,CCDC62,ZNF268,ASB8,RIMKLB,FAM177A1,ACSBG1,EVI2A,SMARCE1,CALCOCO2,ZFP82,ZNF568,LILRA1,AKIRIN1,FOXJ3,DNAJB4,RBM44,PLB1,EML6,SEL1L3,AHCYL2,CYREN,MTPN,RSBN1L,PTBP3,TSC1,SLC4A4,VKORC1L1,USP6NL,DPYSL2,TMEM245,ODF2L,EIF5A2,ENPP5,PPP1R21,C5orf63,EFNA5,GLUD1,IDE,S1PR1,BNIP3
MIR26A_2_3P	AUD	3.52E-05	0.000377111	0.925679	230		blood	TWAS	c3	0.925679	0.999999	TCF7L2,FLRT1,CCDC62,ZNF268,ASB8,RIMKLB,FAM177A1,ACSBG1,EVI2A,SMARCE1,CALCOCO2,ZFP82,ZNF568,LILRA1,AKIRIN1,FOXJ3,DNAJB4,RBM44,PLB1,EML6,SEL1L3,AHCYL2,CYREN,MTPN,RSBN1L,PTBP3,TSC1,SLC4A4,VKORC1L1,USP6NL,DPYSL2,TMEM245,ODF2L,EIF5A2,ENPP5,PPP1R21,C5orf63,EFNA5,GLUD1,IDE,S1PR1,BNIP3
MIR26A_5P	AUD	2.22E-06	0.00012674	0.986053	1685		blood	TWAS	c3	0.986053	0.999999	MXI1,DUSP5,RBM20,EPC1,DNA2,SLC25A16,TET1,SAMD8,ZCCHC24,CCNJ,FRAT2,ADM,RNF141,EIF4G2,TMEM86A,FANCF,RCN1,PDHX,PHF21A,APPL2,CDK2AP1,SBNO1,ZNF664,ULK1,EP400,GOLGA3,CHFR,RESF1,YAF2,CSRNP2,HOXC4,ITGA5,SRGAP1,RASSF3,ZDHHC20,DGKH,RB1,RCBTB1,RCOR1,EIF5,STYX,GNPNAT1,GMFB,PELI2,TMEM260,EIF2S1,PLEKHH1,ZNF410,CIPC,CHSY1,TM2D3,NIPA1,CHAC1,RTF1,USP3,MTFMT,CILP,RCN2,SNN,CPPED1,ZNF598,BFAR,TNRC6A,CREBBP,NAGPA,SNX20,RSPRY1,PHAF1,ZNF469,ULK2,NLK,TAOK1,SUZ12,LSM12,TANC2,PITPNC1,KPNA2,SLC16A6,TRIM65,MYH10,PPP4R1,APCDD1,C18orf25,MKNK2,ZNF235,MFSD14A,SLC30A7,UBE4B,CASZ1,KIAA2013,MCL1,SLC19A2,ABL2,CEP350,PTGS2,DENND1B,PPP1R15B,PFKFB2,RHOU,NID1,RHD,ZDHHC18,EYA3,KPNA6,RLF,PIK3R3,ATPAF1,MIER1,SERBP1,SSX2IP,RAB5IF,TTPAL,CDH4,OSBPL2,BRWD1,YPEL1,BCR,SLC35E4,TMEM184B,DDX17,EP300,NUP50,CELSR1,SEPTIN10,INHBB,ARL6IP6,ACVR1C,MTX2,CARF,USP37,ACSL3,RHOQ,PEX13,PPP3R1,FAM136A,PHLDB2,CD200,B4GALT4,GSK3B,PARP14,OSBPL11,TMCC1,EAF1,ANKRD28,PAK2,SENP5,LMLN,CLASP2,LRRC2,KLHL18,PRKCD,THUMPD3,USP53,BBS7,TRPC3,MAEA,PGM2,REST,G3BP2,ADAM19,LSM11,CREBRF,BOD1,SFXN1,ADAMTS6,COL10A1,NUS1,AKAP7,MAP7,FAM8A1,ALDH5A1,CARMIL1,SLC22A23,BAK1,HMGA1,POLH,UBE2J1,MDN1,MAP3K7,CNOT4,UBN2,EZH2,HOXA5,HOXA9,TMEM248,PHTF2,SLC45A4,BAG4,ARFGEF1,MTDH,NIPAL2,STRBP,CAMSAP1,NACC2,GPSM1,RFK,DAPK1,SLC7A11,NAA15,VGLL4,SLC4A4,NAP1L5,FHIP1A,BEND4,NEK1,COMMD8,SH3RF1,ATF2,OTUD4,SMAD1,TRIB2,UGT8,TET2,JARID2,TET3,PLEKHG1,ESR1,ABHD5,ADAM9,PHF20L1,CACNB2,ARL5B,TP53INP1,LOXL2,ZNF608,KCNQ4,KCNJ2,PCNX1,TTC13,PPP1R3D,TNNT1,STK39,MAN2A1,UBE2H,PHF3,DLG5,CELF2,ARHGAP21,MAT2A,LTBP1,FAM98A,JAG1,LARP1,TBC1D4,ADAM23,CREB1,UBA5,ACADM,MRAS,TNRC6C,STRADB,ALS2,FLVCR1,MAPK6,ARPP19,TOB1,FRMD4B,SLC25A36,PRR5L,MCUR1,NCEH1,TMEM135,BAZ2B,SRP19,SLC2A14,KBTBD8,GMDS,SACS,EPB41L3,ITGA6,NAMPT,CEMIP2,STXBP5,FBXO28,UCK2,CHD1,SELP,ACBD5,HGF,CCND2,TBC1D30,CCDC6,CDK8,LNX2,PAN3,CCDC28A,B3GNT5,TAF2,KLHL42,YTHDF3,DMXL1,PFKFB3,PRKCQ,SLC36A4,TMEM106B,PMAIP1,PIM1,PLOD2,BID,MICAL3,IL18R1,GNA13,WNK1,POLR3G,FAM172A,SCAMP1,TNRC6B,TNPO1,VDAC1,TENT2,SKP2,ATM,PHF14,ANKS1A,PLCB1,BARD1,SH3PXD2A,RYK,HERC2,DOCK4,PAG1,FPGT,REEP3,ATAD1,PTEN,CHORDC1,TWF1,C2CD5,ETNK1,BTG1,G2E3,CPSF2,SLC24A4,ZNF516,BBX,BHLHE40,TRANK1,SRSF6,CPED1,NFE2L3,ZFC3H1,THAP2,RAB21,TBC1D15,SLC33A1,UBR3,UBE2G1,ADAM17,CCDC82,UBE2E2,PARPBP,COL19A1,TMEM68,ERLIN1,BLOC1S2,USP15,NAB1,EPC2,FBXO11,PSD3,CTH,ZDHHC6,CNTNAP3,ABCC4,PPP3CB,HSPA8,CRADD,NABP1,CPD,RNF6,CAMSAP2,SSH2,SPDYE5,HAS3
MIR26B_3P	AUD	8.86E-06	0.000242151	0.970799	409		blood	TWAS	c3	0.970799	0.999999	SLC18A2,STYK1,HDAC7,FNDC3A,BCL2L2,DCAF5,SPTLC2,SERPINA1,SLC6A16,TRIM33,SH2D2A,XPR1,RCC1,PSMF1,PHF20,ZNFX1,GCC2,PARP14,TRIM59,PPM1L,KLHL6,MAP3K13,PDCD6IP,CTDSPL,ACVR2B,ZNF445,KLHL18,APPL1,ASB14,DENND6A,SEL1L3,CEP135,IGFBP7,SEPTIN8,RICTOR,BICRAL,KDM7A,DYNC2I1,H2AZ2,ZBTB6,TTC39B,ADH5,CCNG2,SLC4A4,BEND4,R3HCC1L,CREB5,TXN2,ZNF148,ZMAT4,TENM4,IKZF1,ZEB1,TMEM237,FLVCR1,EIF5A2,ADIPOR2,AASDHPPT,OGFRL1,EMB,NPAT,MDM1,ANKS1A,ZNF397,USP8,MYO6,DEK,TMEM38B,RASAL2,BICC1,NFAT5,ZCCHC2,ZNF37A,CDK12,MEF2A,ADAM9
MIR26B_5P	AUD	2.48E-06	0.00012674	0.984404	1686		blood	TWAS	c3	0.984404	0.999999	MXI1,DUSP5,RBM20,EPC1,DNA2,SLC25A16,TET1,SAMD8,ZCCHC24,CCNJ,FRAT2,ADM,RNF141,EIF4G2,TMEM86A,FANCF,RCN1,PDHX,PHF21A,APPL2,CDK2AP1,SBNO1,ZNF664,ULK1,EP400,GOLGA3,CHFR,RESF1,YAF2,HOXC4,ITGA5,SRGAP1,RASSF3,ZDHHC20,DGKH,RB1,RCBTB1,RCOR1,EIF5,STYX,GNPNAT1,GMFB,PELI2,TMEM260,EIF2S1,PLEKHH1,ZNF410,CIPC,CHSY1,TM2D3,NIPA1,CHAC1,RTF1,USP3,MTFMT,CILP,RCN2,SNN,CPPED1,ZNF598,BFAR,TNRC6A,CREBBP,NAGPA,SNX20,RSPRY1,PHAF1,ZNF469,ULK2,NLK,TAOK1,SUZ12,LSM12,TANC2,PITPNC1,KPNA2,SLC16A6,TRIM65,MYH10,PPP4R1,APCDD1,C18orf25,MKNK2,ZNF235,MFSD14A,SLC30A7,UBE4B,CASZ1,KIAA2013,MCL1,SLC19A2,ABL2,CEP350,PTGS2,DENND1B,PPP1R15B,PFKFB2,RHOU,NID1,RHD,ZDHHC18,EYA3,KPNA6,RLF,PIK3R3,ATPAF1,MIER1,SERBP1,SSX2IP,RAB5IF,TTPAL,CDH4,OSBPL2,BRWD1,YPEL1,BCR,SLC35E4,TMEM184B,DDX17,EP300,NUP50,CELSR1,SEPTIN10,INHBB,ARL6IP6,ACVR1C,MTX2,CARF,USP37,ACSL3,RHOQ,PEX13,PPP3R1,FAM136A,PHLDB2,CD200,B4GALT4,GSK3B,PARP14,OSBPL11,TMCC1,EAF1,ANKRD28,PAK2,SENP5,LMLN,CLASP2,LRRC2,KLHL18,PRKCD,THUMPD3,USP53,BBS7,TRPC3,MAEA,PGM2,REST,G3BP2,ADAM19,LSM11,CREBRF,BOD1,SFXN1,ADAMTS6,COL10A1,NUS1,AKAP7,MAP7,FAM8A1,ALDH5A1,CARMIL1,SLC22A23,BAK1,HMGA1,POLH,UBE2J1,MDN1,MAP3K7,CNOT4,UBN2,EZH2,HOXA5,HOXA9,TMEM248,PHTF2,SLC45A4,BAG4,ARFGEF1,MTDH,NIPAL2,STRBP,CAMSAP1,NACC2,GPSM1,RFK,DAPK1,SLC7A11,NAA15,VGLL4,SLC4A4,NAP1L5,FHIP1A,BEND4,NEK1,COMMD8,SH3RF1,ATF2,OTUD4,SMAD1,TRIB2,UGT8,TET2,JARID2,TET3,PLEKHG1,ESR1,ABHD5,ADAM9,PHF20L1,CACNB2,ARL5B,TP53INP1,LOXL2,ZNF608,KCNQ4,KCNJ2,PCNX1,TTC13,PPP1R3D,TNNT1,STK39,MAN2A1,UBE2H,PHF3,DLG5,CELF2,ARHGAP21,MAT2A,LTBP1,FAM98A,JAG1,LARP1,TBC1D4,ADAM23,CREB1,UBA5,ACADM,MRAS,TNRC6C,STRADB,ALS2,FLVCR1,RFX3,MAPK6,ARPP19,TOB1,FRMD4B,SLC25A36,PRR5L,MCUR1,NCEH1,TMEM135,BAZ2B,SRP19,SLC2A14,KBTBD8,GMDS,SACS,EPB41L3,ITGA6,NAMPT,CEMIP2,STXBP5,FBXO28,UCK2,CHD1,SELP,ACBD5,HGF,CCND2,TBC1D30,CCDC6,CDK8,LNX2,PAN3,CCDC28A,B3GNT5,TAF2,KLHL42,YTHDF3,DMXL1,PFKFB3,PRKCQ,SLC36A4,TMEM106B,PMAIP1,PIM1,PLOD2,BID,MICAL3,IL18R1,GNA13,WNK1,POLR3G,FAM172A,SCAMP1,TNRC6B,TNPO1,VDAC1,TENT2,SKP2,ATM,PHF14,ANKS1A,PLCB1,BARD1,SH3PXD2A,RYK,HERC2,DOCK4,PAG1,FPGT,REEP3,ATAD1,PTEN,CHORDC1,TWF1,C2CD5,ETNK1,BTG1,G2E3,CPSF2,SLC24A4,ZNF516,BBX,BHLHE40,TRANK1,SRSF6,CPED1,NFE2L3,ZFC3H1,THAP2,RAB21,TBC1D15,SLC33A1,UBR3,UBE2G1,ADAM17,CCDC82,UBE2E2,PARPBP,COL19A1,TMEM68,ERLIN1,BLOC1S2,USP15,NAB1,EPC2,FBXO11,PSD3,CTH,ZDHHC6,CNTNAP3,ABCC4,PPP3CB,HSPA8,CRADD,NABP1,CPD,RNF6,CAMSAP2,SSH2,SPDYE5,HAS3
MIR27A_5P	AUD	5.73E-06	0.000332898	0.986278	179		blood	TWAS	c3	0.986278	0.999999	THNSL1,EIF5,APEX1,AEN,GSDMA,LDLRAP1,AK2,WDR48,CCR5,TMEM181,RFK,IFI30,EXOC8,WDR89,TSHZ3,CD1C,BTF3,SLC23A2,CHURC1,ATM,HECW2,PHF24,EMC4
MIR27B_5P	AUD	-1.25E-06	0.000266951	0.996268	226		blood	TWAS	c3	0.996268	0.999999	PYROXD1,CSRNP2,PSMB5,ZFP36L1,NEK9,FMN1,NFAT5,UBTF,ATP2B4,RBM39,MARCO,C2orf76,PRKRA,KCTD18,CLIP4,SCD5,ACSL6,TAGAP,ZC3HAV1,NIPSNAP2,DDIT4L,ARID2,PLEKHG3,PGM3,CRYZ,OPTN,GLCCI1,GMCL1,TMTC1,SRSF6,CNR1,ETS1
MIR2861	AUD	2.55E-05	0.000445686	0.95442	208		blood	TWAS	c3	0.95442	0.999999	SEMA4G,ZNF33B,EPS8L2,IRAG1,PHF21A,FADS1,ZFTA,MARK2,SPRYD3,ESYT1,SPATA13,INF2,FOXN3,STOML1,C15orf40,ZNF276,MYO1D,CEACAM19,SCNM1,EFHD2,E2F2,WASF2,CHD5,MOB1A,MGLL,CNBP,FYCO1,PCDHGA6,PCDHGA7,PCDHGB6,PCDHGA10,PCDHGC3,FAM131B,YKT6,PDK4,BMP1,FIBCD1,SSPN,INTS6,MTHFD1,TMEM120B,PSD2,POLR2J3,ST3GAL3,ZNF33A,CHTF8,P2RX5,NUP214,CCSER2,KIF21B,SMPD3
MIR28_3P	AUD	3.84E-05	0.000498858	0.938645	158		blood	TWAS	c3	0.938645	0.999999	IKZF5,ARHGAP12,MGP,TRAF3,RAD51B,TNFAIP1,CCDC40,PFKFB2,HIVEP3,SPATA1,SSX2IP,SYCP2,FAM168B,ICOS,WDR35,QRSL1,CDK19,ZNF713,RSBN1L,STAU2,SLC44A1,C5,FUBP3,NAA15,LRBA,ARL5B,MED13,CELF2,NHLRC3,KLHL42,MSI2,GNPDA1,MARCHF6,CPEB3,ARF6,RBMS1,VIM,UCHL5
MIR28_5P	AUD	-6.80E-05	0.000352792	0.847145	196		blood	TWAS	c3	0.847145	0.999999	TAS2R14,GIT2,BBS10,TMEM260,FOXN3,ARL17A,GARRE1,BCAM,MST1L,FOXJ3,TRPC4AP,TEF,GSK3B,GPM6A,TRIM23,LSMEM1,NDOR1,BAG1,RORA,EOMES,SLC44A5,CCL28,SSRP1,OSBPL10,RPRD1A,NFE2L2,TNS3,WSB2,DCUN1D5,IKBKB,ADGRL1
MIR2909	AUD	-1.74E-05	0.000406898	0.965919	237		blood	TWAS	c3	0.965919	0.999999	CSTF2T,ARCN1,DGKH,SPTLC2,NUCKS1,LRRC8B,PUM2,CHMP3,TMEM154,SCGB3A2,SLC22A23,HOXA5,FRMD3,NFKB1,LNX1,CHD6,CADM1,VPS13C,EGLN1,MAP3K2,CEBPZOS,COX20,TMEM116,ZNF638,C17orf67,CACNA2D4,PLAGL2,MAPRE1,KDM5A,TMEM169,ASCC3,RAC1,TSHZ2,HECTD4,ANKMY2,CAAP1
MIR296_3P	AUD	6.65E-06	0.000446195	0.988104	148		blood	TWAS	c3	0.988104	0.999999	ADPRHL1,ZNF763,ZNF493,ZNF781,SPINT2,ZNF28,ZNF124,MACO1,JOSD1,LMLN,TMPPE,AZI2,PFN2,ZNF138,ZNF117,NAV1,ABLIM3,EXPH5,STRN3,ZFP90,TOMM70,ATP5MG
MIR296_5P	AUD	-4.88E-05	0.000702684	0.944641	176		blood	TWAS	c3	0.944641	0.999999	ACTR1A,ANGEL1,PLK1,CMTM4,CHMP1A,SLC25A35,NFIC,DYRK1B,NUMBL,ADAMTS10,HIPK1,UBAP2L,F11R,LYPLA2,ZNF334,ZNF512B,P2RX6,SUN2,CBX6,BOK,CRYGS,CELSR3,MST1R,FCHSD1,UNC5A,GRK6,DDR1,GIGYF1,GSDMD,CCAR2,NACC2,UBAP1,CHCHD4,COMMD7,FAM78B,USP12,DYNLL2,ST3GAL3,KCTD15,AMMECR1L
MIR297	AUD	-1.33E-06	0.000287693	0.996299	461		blood	TWAS	c3	0.996299	0.999999	KIN,PAPSS2,ZNF268,CLEC2D,DCUN1D2,COG6,FNDC3A,ZFP36L1,MCTP2,MYO1D,ACLY,ABR,MADCAM1,KIR2DL3,KIR2DL4,KIR2DL1,KIR3DL1,KIR2DS4,KIR3DL2,KCNN3,FCGR3A,FCGR3B,PLA2G4A,EIF4G3,HIVEP3,ATRN,SYNJ1,ROCK2,DNMT3A,FANCD2,CCDC191,RANBP17,CREBRF,PIK3R1,BTN2A1,VEGFA,GCLC,PNRC1,EPHA1,MATN2,SLC39A8,ABO,UGT8,P2RY14,AZIN1,API5,VPS13C,RPAP2,CALCRL,SLCO3A1,TSNAX,DISC1,SSBP2,TFEC,CFAP418,YPEL5,SDHAF3,HMGXB4,IGF2R,ANKUB1,PASK,PTBP3,BIVM,C12orf4,UTS2B,NEK7,NRXN1,RNF11,KLHL9,CAMTA1,KLHL7,MTREX,PGM3,MOB3B,GLCCI1,AK9,CSMD1,ZNF484,BTAF1,DUSP16,CPSF2,OPA1,UBR3,ZNF280D,LRCH1,RNF220,CRPPA,ABCC2,OXNAD1,ABCC4,CDK8,FLI1
MIR298	AUD	-6.86E-06	0.000217762	0.97486	671		blood	TWAS	c3	0.97486	0.999999	ZMYND11,SBF2,EIF4G2,CTNND1,FAM111B,GLTP,ANAPC7,IPO8,SCN8A,LPCAT3,RB1,NDRG2,UBR1,PLEKHO2,AP1G1,ZCCHC14,RAB5C,STAT3,JMJD6,MYO1C,EPG5,C18orf25,MYO5B,PVR,AHCYL1,MAGI3,HIPK1,NADK,ANP32E,POGZ,CGN,KHDC4,TBX19,ATP1B1,RC3H1,CEP350,STX6,PFKFB2,RIMS3,ZZZ3,NDRG3,DYRK1A,MAPK1,EDAR,POLR1B,RAPH1,CCDC88A,PPP3R1,PAQR9,NICN1,APPL1,OGG1,LRIT3,UVSSA,ING2,IRF2,LGI2,PDS5A,RBM47,APBB2,MAML1,MAPK9,SERINC5,CDK19,PSMC2,LEP,LMBR1,PLEKHA8,WIPI2,CDC26,RABEPK,CDK9,FAM120A,CAMK2D,H2AZ1,PKD2,PPARGC1A,RNF146,TET2,LPP,ARID2,BASP1,COX8A,ZNF148,ARHGAP21,GRB10,SLC44A5,DNAJC19,SPAG9,DIPK2A,APP,CYYR1,ATP2C1,NR6A1,ASXL1,FAM78B,EPS15,FCHO2,KLHL9,LRRN1,MEF2C,SNN,FN1,CAMK1D,SH3PXD2A,CD164,OCM,PTGFRN,MAN1A2,KCNH8,TBC1D23,RNASEH2B,SKIL,NEB,SLK,TSHZ2,ZNF37A,CLEC5A,MED1,PTPN2,LDLRAD4,ZBTB10,RUBCNL,NEDD9,XPO4,B3GAT2,PRKCE,WASF3
MIR299_3P	AUD	2.96E-05	0.000498589	0.952635	207		blood	TWAS	c3	0.952635	0.999999	ABCB9,TMED2,PPHLN1,DDIT3,MAPK8IP3,PRSS22,PALB2,KRT10-AS1,TNFSF12,EPG5,USP48,BTBD19,PLTP,PAXBP1,HSF2BP,SLC19A1,PAIP2B,DKK2,ADD1,YIPF3,CUX1,ZNF800,SP4,ZNRF2,UHRF2,UBE2H,FRMD6,ARL6IP5,RAB6A,DCUN1D1,FSTL4,OPN3,TCF4,RAB5A,STN1,TRDMT1
MIR299_5P	AUD	2.63E-05	0.000249347	0.916105	600		blood	TWAS	c3	0.916105	0.999999	TIAL1,MAP3K8,MAPK8,QSER1,ZDHHC5,ERBB3,MARCHF9,CLEC2B,REC8,STYX,MYEF2,GALK2,HACD3,UBE2Q2,MINAR1,GNPTG,LYRM1,MPP3,GPATCH8,ABR,ZNF585A,ZSCAN22,RSBN1,TSPAN2,VANGL1,LAX1,LPGAT1,PPP2R5A,USP48,STK35,STX16,KLF11,CDCA7,GTF3C3,RHBDD1,KLHL30,HDAC4,SOS1,THUMPD2,ALCAM,OSBPL11,MAEA,CPEB2,PDGFC,FAM53C,TCERG1,CCNG1,GOLPH3,SGK1,SOX4,CD2AP,DST,CSGALNACT1,GFRA2,DDHD2,CA2,MTDH,ERMP1,NFKB1,BMP2K,RASSF6,AFF1,RBPJ,PRIMPOL,ALG14,RALBP1,ESR1,RTL6,ABHD5,AVPI1,NCF4,TMEM209,CEP41,TMEM17,MAT2A,TNFAIP8,CD83,RAD21,NSMAF,SELENOP,ARHGAP5,SIAH1,CAPN2,WDR26,NAV3,PARD3,IKZF2,KCTD12,LAMP3,FAR1,PDE3B,VEZF1,ABITRAM,SMURF2,WNK1,FST,SMG7,SP1,ROBO1,FAM3C,HEY1,TRDMT1,PARPBP,SMC4,GPAM,UFM1,ABCC4,CCDC90B,TIPARP
MIR29A_3P	AUD	-2.71E-06	0.00013976	0.984506	1392		blood	TWAS	c3	0.984506	0.999999	BCCIP,EPC1,ERCC6,PARG,TET1,ZMIZ1,CCNJ,FRAT2,SIDT2,NLRX1,NUP160,ZFP91,DTX4,VPS37C,CPSF7,SERPINH1,MAP6,YBX3,GIT2,HRK,FGD4,CSRNP2,PAN2,TNFRSF1A,IFFO1,FOXJ2,COL4A1,COL4A2,DGKH,SETDB2,TRAF3,PPP1R13B,KIF26A,DAAM1,ZFP36L1,TTC9,VASH1,DICER1,ADAMTS17,CHSY1,BMF,MGA,MAPKBP1,EIF3J,FBN1,FEM1B,IREB2,MORF4L1,MINAR1,CEMIP,HAPLN3,KNOP1,POLR3E,KCTD5,UBFD1,ZNF469,HS3ST3B1,PMP22,TRAF4,ANKRD13B,BLMH,LASP1,RAPGEFL1,NKIRAS2,COL1A1,MBTD1,COL5A3,PALM,FBXW9,SPPL2B,AKT2,STRN4,ZNF28,KMT5C,ADAMTS10,RAP1A,MCL1,HORMAD1,SETDB1,LYSMD1,ISG20L2,KDM5B,TMEM183A,BTG2,ATP2B4,PPP1R15B,CDC42,CDC42BPA,SH3BP5L,RLF,NASP,GPX7,RERE,ATRN,MYBL2,STX16,SS18L1,ZNF512B,ARVCF,C1QTNF6,CBX6,FAM168B,CCNT2,PRPF40A,SESTD1,COL5A2,ICOS,USP37,COL4A4,EIF4E2,DGKD,COL6A3,HDAC4,DNMT3A,EML6,REL,USP34,MOB1A,C2orf68,RMND5A,CEP97,SIDT1,OSBPL11,DVL3,IL1RAP,COL7A1,DENND6A,SEC24D,PCGF3,HPGD,ING2,CLOCK,REST,CAMK4,FAM13B,HBEGF,SPARC,LSM11,NSD1,ADAMTS2,ADAMTS6,PIK3R1,SERINC5,SGK1,DYNLT1,RNF39,PRR3,TUBB2A,BAK1,TAF11,TFEB,VEGFA,BACH2,HBP1,CLEC2L,ZNF282,JAZF1,RBAK,SSC4D,RNF19A,PINX1,XKR6,FAM167A,TMEM65,LPL,ARHGEF10,COL27A1,ZBTB34,KIF24,ENHO,RIC1,PCSK5,B3GNT5,ELF2,ANTXR2,PAPOLG,MARCHF1,FAM241A,FBXW7,DCUN1D4,RAP1GDS1,TNFAIP3,ABHD18,TRIB2,GAB1,MED12L,TET2,JARID2,GID8,ZNF346,TET3,RTL6,ERP44,IFI30,LOXL4,PAIP2,LOXL2,TDG,CREB5,ZHX3,EOMES,DOT1L,JMY,STMP1,AKT3,STX17,WDFY1,LOX,SNX24,NKAPD1,TIMM8B,ZBTB5,METAP2,RNF138,TMTC3,GPATCH2,DLG2,USP6NL,LIN7A,TFEC,CAV2,SIRT1,DAAM2,SLC44A5,MLXIP,CEP68,TMOD3,ARPP19,KIF26B,PXYLP1,EFNA5,FER,PTBP3,RARB,NAV2,ZBTB20,PRKG1,MFAP3,SAMD4A,CCSAP,RHOBTB1,XKR7,DNMT3B,MAPRE1,AK4,NAV3,REV3L,TPK1,EML4,COL15A1,ENPP2,YTHDF3,DTWD2,ATAD2B,C11orf54,ELOVL4,KCTD20,NREP,CUEDC1,MTMR4,CAMSAP2,NAV1,OTULIN,TMEM169,TAF5,SH3PXD2A,MXD1,MAPRE2,CRYBG1,PTPRK,LAMA2,BMT2,TNRC18,ZNF704,ZBTB10,ZDHHC21,COL5A1,PRKAB2,NFIA,CPEB3,PTEN,PGAP2,SENP1,RAB30,SHPRH,SP1,EML5,KLHL28,AKAP13,MEX3B,HAS3,NFAT5,TCF4,PXDN,PGAP1,AMMECR1L,FSTL1,ROBO1,NKTR,GNB4,TMEM178B,ING3,LAMC1,ASAP2,SH3GLB1,CCNYL1,CNR1,CSGALNACT2,ZMYM2,COL19A1,CCSER2,GRIP1,ETV6,N4BP2L1,ANKRD13C,RFX7,DOLPP1,WWTR1,NOTCH2,FERMT2,SLC7A6,SMPD3,SLC16A14
MIR29A_5P	AUD	2.94E-06	0.000199567	0.988253	719		blood	TWAS	c3	0.988253	0.999999	ALOX5,SGMS1,EIF4EBP2,NUDT13,PPP3CB,ODF3,SBF2,SC5D,B3GAT1,ASCL2,FAM86C1P,SBNO1,BRCA2,MIA2,FOXN3,GANC,MINDY2,RNF111,CLPX,PEX11A,EEF2KMT,BBS2,GFOD2,ZFP1,TTC19,SUZ12,MRPL58,RAB31,MYL12A,LSM14A,BBC3,GPR89B,DDI2,RC3H1,DENND1B,ARID4B,SNRNP40,FOXJ3,LRP8,RBMXL1,TIAM1,APOBEC3B,ROCK2,ARL6IP6,SF3B1,CAB39,RMDN2,CBLB,SLC35A5,GRAMD1C,COPG1,CDV3,CEP135,REST,ACSL6,CLDN20,PGBD1,FLOT1,KCNQ5,ZNF713,SLC44A1,SCAI,ENG,ABL1,CDC37L1,RANBP6,FAM120A,GASK1B,ZNF721,FAM241A,NEK1,MFAP3L,FBXW7,C6orf120,ZBTB25,ATP6V1C1,ZBTB2,ALDOB,MORN4,GEM,LPP,MYSM1,NR4A3,F2R,SCAMP1,GPR180,DNAJC3,MTF2,SLC16A7,EGLN1,CNOT9,COMMD6,RECK,ACTR2,PNLDC1,TMOD3,MAPK6,TTC14,AGAP1,DIPK2A,TMEM135,SNAPC1,MYLK4,B3GLCT,CERT1,IQGAP2,ALDH1B1,PGGT1B,WDHD1,CROT,SRI,TUBGCP3,CCDC34,TUT7,C11orf54,SEL1L,SLCO4C1,PRRC1,HOMER1,PCNP,MBOAT1,SCN9A,THAP1,LRATD2,PDCD1LG2,FAM86B2,SEC23B,G2E3,CEBPG,EIF5B,LONRF2,CD47,IFT57,KAT2B,ROBO1,ZNF717,SKIL,PARD3B,SESN3,SH3GLB1,TRDMT1,COL19A1,KHDRBS3,CHUK,ETS1,MFSD6,SAXO2,JRKL,GPR89A,ALKAL2
MIR29B_1_5P	AUD	3.19E-06	0.00021276	0.988041	634		blood	TWAS	c3	0.988041	0.999999	SHTN1,PAFAH1B2,HMBS,ZDHHC5,CLCF1,PPP6R3,SLC41A2,ANKRD13A,HOXC4,CLEC2B,ITM2B,PARP2,USP3,LYRM1,CNEP1R1,HS3ST3B1,FAM222B,RUNDC3A,ARL17A,HOXB3,ZNF652,NEDD4L,HIPK1,ATF6,PTGS2,PPP1R15B,NUAK2,LIN9,DPH2,NSFL1C,EBF4,UQCC1,EP300,SMDT1,ZC3H8,PLCL1,ICA1L,CARF,CYP20A1,SLC35F6,SOCS5,CNRIP1,RNF103,PROM2,GRAMD1C,NR2C2,ANKRD28,USP4,CCNA2,REST,MAP3K1,SEC63,KDM1B,GABBR1,SLC22A23,BRD2,CD2AP,ZNF800,TNPO3,C8orf58,KAT6A,VXN,CA13,NIPSNAP3B,SNX30,AIF1L,GTF3C5,RUFY3,STIM2,DCUN1D4,PERP,DDIT4L,SLC4A7,ELL2,USP28,SHISA2,DIXDC1,CEP41,KLF12,BIRC5,NAA25,PUM1,ARGLU1,GBP5,ALDH1B1,PWWP2A,NEURL1B,PANK3,LHFPL2,MAST4,RNF139,AIG1,TRIM27,ZNF704,HEY1,WDR26,ZNF365,HECTD2,ZC3H12C,TMTC2,TRIP11,KLHL28,PHLPP1,NUFIP1,CNTNAP2,PROS1,MLEC,INSIG1,PLXNC1,MYO1B,EXT1,SLC30A7,PELI1,BPNT1,TIPARP
MIR29B_2_5P	AUD	2.72E-06	0.00019569	0.988891	742		blood	TWAS	c3	0.988891	0.999999	FHIP2A,RAB18,NET1,SIK3,PHF21A,SART1,ZNF268,BCAT1,CNPY2,NEMP1,REM2,CCDC88C,MTMR10,MAP1A,FBN1,SNX1,RBPMS2,MTHFS,HDGFL3,CPPED1,FAHD1,ABCC1,GOT2,ZFHX3,PMP22,IKZF3,THRA,YPEL2,DHX40,CTDNEP1,TTYH2,SRP68,CARM1,CSNK1G2,NR2F6,ZNF304,VANGL1,GOLPH3L,EDEM3,CD34,LPGAT1,NSL1,USP48,ELOA,LRP8,SGIP1,CBFA2T2,EIF2S2,RBM12,ARFGEF2,STX16,HIC2,OSBPL6,USP37,HK2,TMEM127,MBNL1,PPM1L,UBXN7,CMTM6,MYD88,KLHL18,WDR82,CACNA2D3,TRPC3,CTNNA1,TCERG1,DNAJC21,VEGFA,CD2AP,CTTNBP2,PLEKHA8,ZNRF2,CRHR2,RNF19A,CSGALNACT1,CCAR2,DDHD2,MYBL1,RIC1,WDFY3,PLAC8,SLC4A4,PUS10,ACSL1,UHMK1,RALBP1,PHF20L1,ZHX3,CCSAP,RAB11FIP5,TTC17,OXR1,DISC1,FRMD6,GNG2,ZBTB43,ARMC8,RSAD2,RASSF8,ZBTB20,PRKG1,RYBP,ATG14,MICOS10,CSNK1G3,UBLCP1,TPK1,SLC8A1,EPHB1,BTBD10,VEZF1,DYNLL2,FNTB,SMURF2,WNK1,TGFBI,GRAMD2B,NAA30,HIVEP2,AK9,MAK16,CENPP,HACD4,WLS,RAB30,PPM1B,RAB27B,EIF5B,TBC1D8,PREP,BBX,UBE4A,THRAP3,KCNB1,GJA3,TNKS,LURAP1L,KATNBL1,TLK1
MIR29B_3P_MIR29C_3P	AUD	-2.96E-06	0.000138413	0.982935	1400		blood	TWAS	c3	0.982935	0.999999	BCCIP,EPC1,ERCC6,PARG,TET1,ZMIZ1,CCNJ,FRAT2,SIDT2,NLRX1,NUP160,ZFP91,DTX4,VPS37C,CPSF7,SERPINH1,MAP6,YBX3,GIT2,HRK,FGD4,CSRNP2,PAN2,TNFRSF1A,IFFO1,FOXJ2,COL4A1,COL4A2,DGKH,SETDB2,TRAF3,PPP1R13B,KIF26A,DAAM1,ZFP36L1,TTC9,VASH1,DICER1,ADAMTS17,CHSY1,BMF,MGA,MAPKBP1,EIF3J,FBN1,FEM1B,IREB2,MORF4L1,MINAR1,CEMIP,HAPLN3,KNOP1,POLR3E,KCTD5,UBFD1,ZNF469,HS3ST3B1,PMP22,TRAF4,ANKRD13B,BLMH,LASP1,RAPGEFL1,NKIRAS2,COL1A1,MBTD1,COL5A3,PALM,FBXW9,SPPL2B,AKT2,STRN4,ZNF28,KMT5C,ADAMTS10,RAP1A,MCL1,HORMAD1,SETDB1,LYSMD1,ISG20L2,KDM5B,TMEM183A,BTG2,ATP2B4,PPP1R15B,CDC42,CDC42BPA,SH3BP5L,RLF,NASP,GPX7,RERE,ATRN,MYBL2,STX16,SS18L1,ZNF512B,ARVCF,C1QTNF6,CBX6,FAM168B,CCNT2,PRPF40A,SESTD1,COL5A2,ICOS,USP37,COL4A4,EIF4E2,DGKD,COL6A3,HDAC4,DNMT3A,EML6,REL,USP34,MOB1A,C2orf68,RMND5A,CEP97,SIDT1,OSBPL11,DVL3,IL1RAP,COL7A1,DENND6A,PCGF3,HPGD,ING2,CLOCK,REST,CAMK4,FAM13B,HBEGF,SPARC,LSM11,NSD1,ADAMTS2,ADAMTS6,PIK3R1,SERINC5,SGK1,DYNLT1,RNF39,PRR3,TUBB2A,BAK1,TAF11,TFEB,VEGFA,BACH2,HBP1,CLEC2L,ZNF282,JAZF1,RBAK,SSC4D,RNF19A,PINX1,XKR6,FAM167A,TMEM65,LPL,ARHGEF10,COL27A1,ZBTB34,KIF24,ENHO,RIC1,PCSK5,B3GNT5,ELF2,ANTXR2,PAPOLG,MARCHF1,FAM241A,FBXW7,DCUN1D4,RAP1GDS1,TNFAIP3,ABHD18,TRIB2,GAB1,MED12L,TET2,JARID2,GID8,ZNF346,TET3,RTL6,ERP44,IFI30,LOXL4,PAIP2,LOXL2,TDG,CREB5,ZHX3,EOMES,DOT1L,JMY,STMP1,AKT3,STX17,WDFY1,LOX,SNX24,NKAPD1,TIMM8B,ZBTB5,METAP2,RNF138,TMTC3,GPATCH2,DLG2,USP6NL,LIN7A,TFEC,CAV2,SIRT1,DAAM2,SLC44A5,MLXIP,CEP68,TMOD3,ARPP19,KIF26B,PXYLP1,EFNA5,FER,PTBP3,RARB,NAV2,ZBTB20,PRKG1,MFAP3,SAMD4A,CCSAP,RHOBTB1,XKR7,DNMT3B,MAPRE1,AK4,NAV3,REV3L,TPK1,EML4,COL15A1,ENPP2,YTHDF3,DTWD2,ATAD2B,C11orf54,ELOVL4,KCTD20,NREP,CUEDC1,MTMR4,CAMSAP2,NAV1,OTULIN,TMEM169,TAF5,SH3PXD2A,MXD1,MAPRE2,CRYBG1,PTPRK,LAMA2,BMT2,TNRC18,ZNF704,ZBTB10,ZDHHC21,COL5A1,PRKAB2,NFIA,CPEB3,PTEN,PGAP2,SENP1,RAB30,SHPRH,SP1,PIAS2,EML5,KLHL28,AKAP13,MEX3B,HAS3,NFAT5,TCF4,PXDN,PGAP1,AMMECR1L,FSTL1,ROBO1,NKTR,GNB4,TMEM178B,ING3,LAMC1,ASAP2,SH3GLB1,CCNYL1,CNR1,CSGALNACT2,ZMYM2,COL19A1,CCSER2,GRIP1,ETV6,N4BP2L1,ANKRD13C,RFX7,DOLPP1,WWTR1,NOTCH2,FERMT2,SLC7A6,SMPD3,SLC16A14
MIR300	AUD	6.66E-07	0.000153984	0.996547	1362		blood	TWAS	c3	0.996547	0.999999	LZTS2,SEC23IP,DOCK1,PTPRE,LRRC27,KIAA1217,ACBD5,WAC,ARHGAP12,EPC1,WDR37,NOC3L,SORBS1,NUP160,CLCF1,KLHL35,DENND2B,APAF1,CRY1,FAM222A,VPS29,OAS2,ATF7IP,AMN1,CBX5,ZBTB39,CPSF6,FRS2,RIMKLB,FOXO1,DGKH,ITM2B,KPNA3,POU4F1,RBM26,CARMIL3,FBXO34,RTN1,PPM1A,LIN52,UBR1,TP53BP1,TRPM7,TLN2,RBPMS2,IREB2,BTBD1,SYNGR3,UBN1,BEAN1,ZFHX3,ARHGAP44,PRPF8,PAFAH1B1,ULK2,MAP2K3,TAOK1,ATAD5,RHOT1,ARL17A,DHX33,FAM117A,DVL2,WIPI1,TP53,MYH10,VAPA,MALT1,KDSR,ZNF236,SWSAP1,TCF3,GNA11,RPS16,AXL,PRR12,ZNF616,ZNF841,ZNF558,KIF1B,PRPF38B,CEPT1,TSPAN2,UBAP2L,OLFML2B,RC3H1,PPP1R15B,EIF4G3,LIN9,SIPA1L2,ARID4B,FOXJ3,NASP,EFCAB14,TUT4,NDC1,USP1,LRRC8B,ITCH,ATRN,PAXBP1,EIF4ENIF1,BRD1,CRELD2,POLR1B,ORC2,BMPR2,RAPH1,PUM2,ACSL3,AP1S3,AGFG1,HNRNPLL,ARHGEF33,REL,USP34,XPO1,B3GNT2,SLC4A5,USF3,KALRN,TXNRD3,PPM1L,EIF4A2,PIGX,FYTTD1,ACVR2B,PARP3,SELENOK,SLMAP,PDE5A,CCNA2,SFRP2,KLF3,CLOCK,FNIP1,AFF4,JADE2,SEC24A,CREBRF,RICTOR,SGTB,NLN,CDK19,PHACTR2,LATS1,PPP1R14C,MRS2,ZBTB22,CILK1,LRRC1,PNRC1,SRSF12,RRAGD,PMPCB,HBP1,ZNF800,LRRC4,HOXA9,LANCL2,AKAP9,PDAP1,MTSS1,CHRAC1,CNOT7,XPO7,FZD3,UBE2W,OTUD6B,MATN2,STRBP,SCAI,PPP6C,PSIP1,PHF2,PTCH1,PDLIM5,TMEM128,CNOT6L,RBPJ,PPP3CA,SLAIN2,DCUN1D4,ARAP2,RWDD3,P2RY13,PPP2R5E,ZBTB1,TET3,RORA,CACNB2,TENT5A,BPNT2,RAB11FIP2,PARP15,CADM1,RAB2A,ITGAV,OXR1,AKAP12,PTP4A1,B4GALT6,AUTS2,ATG10,RAB10,ARHGAP21,OSBPL3,PCDH8,TMX1,SEPHS1,FAM107B,TES,COL4A1,RAPGEF5,CCDC126,PHIP,EPS8,RABGGTB,MPHOSPH9,CORO1C,VASH2,ANK3,HMGXB4,SPRED1,DENND4C,BTBD7,CAND1,SCAF8,QKI,FRMD4B,RNF144A,SLC25A36,ATG2B,KRAS,PTBP3,KIAA1958,SNAPC1,HEATR5B,PDS5B,ABI1,APP,ZBTB14,ITGA6,GOLGA1,CEMIP2,TMED7,RYBP,NUDT4,ASXL1,NBEA,FYN,GPR65,IKZF2,USP12,PAN3,MYCBP2,IPO7,BTF3L4,CGGBP1,YIPF5,CAMTA1,CEP128,GTF2A1,ELOVL7,VEZF1,SRSF1,GNA13,PPP1R21,ARRDC3,NR3C1,TRIO,MAST4,MARCHF6,RAB3C,DCAF6,DOP1A,BARD1,CHD2,SPPL3,SLC25A24,HIVEP2,MMS22L,ZFAND3,TNS3,GDAP2,NFIA,ZNF697,FGFR2,BTAF1,KIF11,CNOT2,UBL3,ZFYVE21,NFKBIA,SEPTIN9,ZNF532,CEP76,THAP12,PPP1R2,CWC22,OPA1,HES1,SEC22C,NKTR,GNB4,PEX5L,CCDC66,SKIL,CPNE4,TBC1D15,ACTR3,NCKAP1,IER2,ZSWIM4,CNR1,GTF3C3,MBNL2,ATP6V1H,DCUN1D5,UCHL5,ORC4,MBD5,TGS1,LRP6,AHR,NCOA2,PSD3,WAPL,GNAQ,MPEG1,PLPP3,EPB41L1
MIR301A_3P	AUD	1.74E-06	0.000147166	0.990592	1284		blood	TWAS	c3	0.990592	0.999999	DENND10,ABRAXAS2,ADAM12,ARHGAP12,SAMD8,SBF2,PIK3C2A,GTF2H1,SPTY2D1,ARHGAP1,UBE3B,CLIP1,SBNO1,RACGAP1,MAP3K12,CD69,AKAP11,BAG5,CFL2,DAAM1,RTN1,RAD51B,SMOC1,RBM25,DNAL1,RPS6KA5,DICER1,MTMR10,PAK6,BAHD1,INO80,SECISBP2L,ZNF609,ARL6IP1,ITPRIPL2,DCUN1D3,LDAF1,DYNC1LI2,CBFB,PHAF1,UBB,RASD1,ULK2,PHF12,ZNF594,CLTC,TANC2,SMARCD2,TEX2,BPTF,FAM104A,ZBTB4,SRSF2,APCDD1,LDLR,THOP1,SPHK2,RTCA,WDR47,DNAJC16,SPEN,SZRD1,STX6,PPP1R15B,MDM4,G0S2,LPGAT1,ACBD3,RUNX3,PDIK1L,SNIP1,ZFYVE9,LRP8,CHD5,MIER1,SERBP1,GADD45A,USP33,MIGA1,PHF20,BLCAP,SERINC3,NPEPL1,SLC2A4RG,BRWD1,MAPK1,CBY1,CBX6,PPP6R2,PTPN4,R3HDM1,ACVR1,MAP3K20,OSBPL6,BMPR2,AGFG1,EIF4E2,ATG16L1,CENPO,ASXL2,PRKD3,SOCS5,CALM2,FBXO48,AAK1,CBLB,NECTIN3,HEG1,MBNL1,ABCC5,IL1RAP,LMLN,SFMBT1,APPL1,SLMAP,PXK,DCBLD2,TRPC3,TRIM2,ING2,SEL1L3,G3BP2,SNX2,IRF1,SAR1B,KIAA1191,CNOT6,ERBIN,MCTP1,CDK19,PHACTR2,KIF13A,ENPP5,CD2AP,AKIRIN2,RRAGD,POP7,LSMEM1,BMT2,ZNF800,IMPDH1,CNOT4,FMC1,ZNF862,FASTK,HOXA3,RNF216,ANKIB1,CASD1,SYBU,CNOT7,VPS37A,NSD3,MYBL1,UBE2W,PIP4P2,SLC44A1,FSD1L,MIGA2,NACC2,TMEM250,PRUNE2,TMOD1,CYP2U1,TMEM50B,CDS1,WDFY3,VGLL4,PPARG,TSC1,STIM2,JADE1,ACSL1,EREG,CLCN3,IL15,ARAP2,DLL1,JARID2,FZD6,TET3,ESR1,BHLHE41,LRP12,YTHDF2,TGFBR1,PCNX1,CEP170,ZBTB18,CUL3,USP28,SPATA2,PTP4A1,DLG5,DCAF8,ARHGAP21,SLC6A6,TAFA1,EOGT,UBA3,FRMD6,TES,DPYSL2,CCDC126,WEE1,RNF38,TNRC6C,MPHOSPH9,SPART,DENND4C,BTBD7,PRKAA1,PXYLP1,DGKE,AGO4,ZNF107,ZMAT3,USP13,PEX5L,ZBTB20,LRIG1,KBTBD8,UBXN2B,AGO1,ATG14,ELK3,OTUD3,PGM2L1,FBXO28,SOS2,ACBD5,RNF145,TFCP2L1,CCDC6,FYN,TGFBR2,SLAIN1,RAB12,MTCL1,EPS15,BTF3L4,HECA,CGGBP1,ERP44,TSHZ1,MAF,STON2,AKAP1,DYNLL2,WNK1,MACIR,JMY,TENT2,NPAT,PHF14,ZFYVE26,PLCB1,PSAP,USP8,HIVEP2,MDFIC,CSMD1,NFIB,RALGPS2,NFIA,BTAF1,CPEB3,CCNY,CAPRIN2,BTG1,EGLN3,TOGARAM1,ABHD3,RBBP8,DSEL,MBD2,LY75,WDR33,BTBD3,DOCK3,RAB5A,MB21D2,ITPR1,ARHGEF26,ZNF217,PAN3,LDLRAD4,PMEPA1,KLF7,SNX5,PIKFYVE,HECW2,RO60,EDN1,INSIG1,PLAA,LRP6,MFSD6,EPC2,NRBF2,RFX7,LGALSL,HSPA8,WDR20,NABP1,CAMSAP2,TLCD3A,POU4F1
MIR301A_5P	AUD	1.07E-06	0.000315434	0.997296	326		blood	TWAS	c3	0.997296	0.999999	SGMS1,PALD1,HHEX,UBTD1,FOXJ2,TRAF3,PNMA1,CIPC,EFCAB11,CIAO2A,SEMA4B,XPO6,RSPRY1,TCF3,FFAR2,PRX,FAM102B,AHCYL1,PTGFR,EIF2S2,HIC2,CCNT2,PPIL3,GPR35,HK2,NR2C2,ING2,PDS5A,ZNF322,MEA1,CCM2,ZNF12,PTPN12,CALB1,OTUD6B,SEC24B,RUFY3,COMMD8,PITPNB,TENT5A,MTX3,ATP8A2,OSBPL3,BMP2,BNC2,RECK,ZEB1,NSL1,PKIA,NAMPT,ZMYND8,TEX30,RRAS2,MBLAC2,TNPO1,BDP1,TBC1D5,SNRNP27,CEMIP,WDR33,RAB5A,ERLIN1
MIR301B_3P	AUD	1.88E-06	0.000148788	0.989907	1271		blood	TWAS	c3	0.989907	0.999999	DENND10,ABRAXAS2,ADAM12,ARHGAP12,SAMD8,SBF2,PIK3C2A,GTF2H1,SPTY2D1,ARHGAP1,UBE3B,CLIP1,SBNO1,RACGAP1,MAP3K12,CD69,AKAP11,BAG5,CFL2,DAAM1,RTN1,RAD51B,SMOC1,RBM25,DNAL1,RPS6KA5,DICER1,MTMR10,PAK6,BAHD1,INO80,SECISBP2L,ZNF609,ARL6IP1,ITPRIPL2,DCUN1D3,LDAF1,DYNC1LI2,CBFB,PHAF1,UBB,RASD1,ULK2,PHF12,ZNF594,CLTC,TANC2,SMARCD2,TEX2,BPTF,FAM104A,ZBTB4,SRSF2,APCDD1,LDLR,THOP1,SPHK2,RTCA,WDR47,DNAJC16,SPEN,SZRD1,STX6,PPP1R15B,MDM4,G0S2,LPGAT1,ACBD3,RUNX3,PDIK1L,SNIP1,ZFYVE9,LRP8,CHD5,MIER1,SERBP1,GADD45A,USP33,MIGA1,PHF20,BLCAP,SERINC3,NPEPL1,SLC2A4RG,BRWD1,MAPK1,CBY1,CBX6,PPP6R2,PTPN4,R3HDM1,ACVR1,MAP3K20,OSBPL6,BMPR2,AGFG1,EIF4E2,ATG16L1,CENPO,ASXL2,PRKD3,SOCS5,CALM2,FBXO48,AAK1,CBLB,NECTIN3,HEG1,MBNL1,ABCC5,IL1RAP,LMLN,SFMBT1,APPL1,SLMAP,PXK,DCBLD2,TRPC3,TRIM2,ING2,SEL1L3,G3BP2,SNX2,IRF1,SAR1B,KIAA1191,CNOT6,ERBIN,MCTP1,CDK19,PHACTR2,KIF13A,ENPP5,CD2AP,AKIRIN2,RRAGD,POP7,LSMEM1,BMT2,ZNF800,IMPDH1,CNOT4,FMC1,ZNF862,FASTK,HOXA3,RNF216,ANKIB1,CASD1,SYBU,CNOT7,VPS37A,NSD3,MYBL1,UBE2W,PIP4P2,SLC44A1,FSD1L,MIGA2,NACC2,TMEM250,PRUNE2,TMOD1,CYP2U1,TMEM50B,CDS1,WDFY3,VGLL4,PPARG,TSC1,STIM2,JADE1,ACSL1,EREG,CLCN3,IL15,ARAP2,DLL1,JARID2,FZD6,TET3,ESR1,BHLHE41,LRP12,YTHDF2,TGFBR1,PCNX1,CEP170,ZBTB18,CUL3,USP28,SPATA2,PTP4A1,DLG5,DCAF8,ARHGAP21,SLC6A6,TAFA1,EOGT,UBA3,FRMD6,TES,DPYSL2,CCDC126,WEE1,RNF38,TNRC6C,MPHOSPH9,SPART,DENND4C,BTBD7,PRKAA1,DGKE,AGO4,ZNF107,ZMAT3,USP13,PEX5L,ZBTB20,LRIG1,KBTBD8,UBXN2B,AGO1,ATG14,ELK3,OTUD3,PGM2L1,FBXO28,SOS2,ACBD5,RNF145,TFCP2L1,CCDC6,FYN,TGFBR2,SLAIN1,RAB12,MTCL1,EPS15,BTF3L4,HECA,CGGBP1,ERP44,TSHZ1,MAF,STON2,AKAP1,DYNLL2,WNK1,MACIR,JMY,TENT2,NPAT,PHF14,ZFYVE26,PLCB1,PSAP,USP8,HIVEP2,MDFIC,CSMD1,NFIB,RALGPS2,NFIA,BTAF1,CPEB3,CCNY,CAPRIN2,BTG1,EGLN3,TOGARAM1,ABHD3,RBBP8,DSEL,MBD2,LY75,WDR33,BTBD3,DOCK3,RAB5A,MB21D2,ITPR1,ARHGEF26,ZNF217,PAN3,LDLRAD4,PMEPA1,KLF7,SNX5,PIKFYVE,HECW2,RO60,EDN1,INSIG1,PLAA,LRP6,MFSD6,EPC2,NRBF2,RFX7,LGALSL,HSPA8,WDR20,NABP1,CAMSAP2,TLCD3A,POU4F1
MIR301B_5P	AUD	1.07E-06	0.000315434	0.997296	326		blood	TWAS	c3	0.997296	0.999999	SGMS1,PALD1,HHEX,UBTD1,FOXJ2,TRAF3,PNMA1,CIPC,EFCAB11,CIAO2A,SEMA4B,XPO6,RSPRY1,TCF3,FFAR2,PRX,FAM102B,AHCYL1,PTGFR,EIF2S2,HIC2,CCNT2,PPIL3,GPR35,HK2,NR2C2,ING2,PDS5A,ZNF322,MEA1,CCM2,ZNF12,PTPN12,CALB1,OTUD6B,SEC24B,RUFY3,COMMD8,PITPNB,TENT5A,MTX3,ATP8A2,OSBPL3,BMP2,BNC2,RECK,ZEB1,NSL1,PKIA,NAMPT,ZMYND8,TEX30,RRAS2,MBLAC2,TNPO1,BDP1,TBC1D5,SNRNP27,CEMIP,WDR33,RAB5A,ERLIN1
MIR302A_3P_MIR302B_3P_MIR302C_3P_MIR302D_3P	AUD	7.71E-07	0.000145574	0.995774	1272		blood	TWAS	c3	0.995774	0.999999	HIF1AN,ZRANB1,WDR37,RASGEF1A,ZCCHC24,CCNJ,TMEM86A,EIF3M,MYRF,H2AJ,CAPRIN2,DENND5B,FGD4,VDR,ZNF385A,GDF11,SMARCC2,ANKRD52,LATS2,FNDC3A,CFL2,PTGDR,DDHD1,ARID4A,RTN1,SPTLC2,DPP8,RAB11A,FAM219B,UBE2Q2,ITPRIPL2,UNKL,ZNF75A,TFAP4,DYNC1LI2,CMTR2,TNFAIP1,PHF12,NUFIP2,SUZ12,RAB5C,EZH1,TMUB2,MAP3K14,KPNA2,SLC16A6,JPT1,ITGB4,SETBP1,MKNK2,HAUS8,ZNF77,ZNF260,ZBTB7A,TSEN34,GSTM3,ST7L,RSBN1,MCL1,PIGM,ARHGAP30,ELK4,YOD1,HP1BP3,LEFTY1,MIXL1,E2F2,ARID4B,IRF2BP2,LYST,PDIK1L,PHACTR4,SYNC,KIAA1522,ZNF362,MTF1,LRP8,USP24,SSX2IP,RBL1,BLCAP,RAB22A,SS18L1,TIAM1,C2CD2,ZNRF3,KREMEN1,PPARA,SOWAHC,ROCK2,INHBB,FAM168B,R3HDM1,CDCA7,SLC40A1,ARL4C,HDAC4,DNAJC27,CLIP4,DUSP2,POLQ,SLC15A2,MYLK,FGD5,NR2C2,PAK2,RUBCN,TCAIM,FYCO1,RAD18,GUCY1A1,GPM6A,IRF2,SMIM14,GNPDA2,REST,CDC23,CREBRF,MAPK9,CNOT6,QRSL1,TAGAP,KDM1B,MICA,ATF6B,SLC22A23,UBE2J1,RRAGD,ZKSCAN1,TRAPPC14,CUX1,COG5,ZNF800,SNX8,JAZF1,RNF216,MTUS1,ARHGEF10,FZD3,TMEM64,RABGAP1,PPP6C,MIGA2,RALGDS,GLIS3,ZNF367,HABP4,RELL1,SON,FAT4,PRDM8,PKD2,ANKRD17,CXCL1,SLAIN2,DCUN1D4,USP46,TAPT1,ZNF827,LARP1B,MED12L,TET2,RFX3,FZD6,TET3,RORA,PSD3,SNRK,ST3GAL1,TP53INP1,CREB5,TBC1D2,CYP26B1,RAB11FIP5,ARHGEF17,ZBTB5,OXR1,HIPK3,USP16,PFKP,CORO2B,CELF2,RYR2,MAP3K2,NFYA,BCL6,ARMC8,PRDM4,SPRED1,TSHZ3,VLDLR,KIF26B,GLCE,DNAI7,MCC,CYBRD1,ASAP1,AGO1,APP,SERF1B,RUNX2,MPC1,TRIM36,CCSAP,PLAGL2,KIF3B,CROT,RGMB,BCL11A,SEMA3C,SLC16A10,IKZF2,TGFBR2,SLAIN1,DCUN1D1,RASSF2,GPCPD1,PDE4D,SAMD12,PARP8,UBE2B,PHF14,LAMP5,EXOC5,DCAF6,SERF1A,ZFYVE26,TRPS1,SYDE1,ADAT2,FRMD4A,TNRC18,E2F5,NFIB,NFIA,RGL1,ARID5B,REEP3,HECTD2,MARCHF5,TNKS2,TWF1,TMTC2,BTG1,RBBP9,TRIP11,ABHD3,MIB1,ZNF532,MBD2,GALNT3,KAT2B,ASF1A,MAN1A1,SLC33A1,CYB5D2,HS2ST1,ZC3H13,TMEM170B,ASF1B,MSL1,LCOR,RSF1,ADAM9,SMNDC1,RDX,ANO6,PDE8A,SUCO,RNF6,TMEM123,TIPARP
MIR302A_5P	AUD	-1.78E-08	0.000179327	0.999921	716		blood	TWAS	c3	0.999921	0.999999	CCDC186,NANOS1,C10orf88,MAPK8,EIF4EBP2,GTF2H1,CHST11,CCDC92,SUOX,MBD6,OSBPL8,NECAP1,RIMKLB,JKAMP,SNAP23,SLC30A4,RBPMS2,MRTFB,PRKCB,SMAD2,ZNF236,ACTN4,GYS1,AGL,DCLRE1B,GORAB,RC3H1,CEP350,RNF2,BTG2,PLXNA2,LPGAT1,HNRNPR,RHCE,MACO1,RBM12,HMGN1,TIMP3,SP3,BMPR2,HNRNPLL,MAP4K3,RMND5A,TMEM39A,TRPC1,MBNL1,NR2C2,GOLGA4,MYRIP,OXTR,DCBLD2,FGFRL1,SLC25A4,SMIM14,SLC12A2,TXNDC15,CNOT6,SEC63,STX7,KDM1B,PRKAR2B,AVL9,FOXK1,BCL7B,PHTF2,PPP1R9A,AP3M2,SGK3,CPNE3,MTDH,RBM18,SCAI,PCSK5,ZNF367,MOB1B,NAP1L5,FAM13A,MARCHF1,FIP1L1,SH3RF1,MFSD8,FXN,PTAR1,LEPR,PPP2R5E,ESR1,LPP,CEP170,VPS13C,BBIP1,GPATCH2,INTS6,SERTAD2,TMEM245,LUC7L3,TOB1,QKI,PTBP3,HTATIP2,ZBTB20,HIF1A,PDS5B,TNIK,TMED7,UCK2,BCL11A,FGFR1OP2,CCDC6,PTPRC,TAF2,DTWD2,ARL4A,DDX5,ANKRD33B,NR3C1,EXOC5,CKS2,CNDP2,AGPS,NFIB,FSD1L,PLXDC2,SYNM,MIB1,DBP,MSL2,ZMAT3,GNB4,DLG1,ASF1A,AGO1,TMEM170B,XPO4,NRG1,LRP6,NAB1
MIR302B_5P	AUD	8.17E-06	0.000185332	0.964831	752		blood	TWAS	c3	0.964831	0.999999	SLF2,BORCS7,AFAP1L2,ZMYND11,NFRKB,CHST11,CCDC62,AEBP2,PPHLN1,KANSL2,CBX5,SRGAP1,MTMR6,DGKH,FNDC3A,LRR1,KLHDC1,GPHN,DCAF4,DNAL1,SPPL2A,TPM1,SMAD3,MARF1,ZNF597,AP1G1,NLK,PLXDC1,WNT3,SRSF2,SMAD2,DYM,ZNF17,F11R,RNF2,ELK4,NUCKS1,BROX,EFCAB14,CMPK1,ZYG11B,ATG4C,CRKL,XPNPEP3,INSIG2,FAM168B,TNS1,IRS1,AGFG1,NCL,EML6,GGCX,RMND5A,ALCAM,RAP2B,DOCK3,ARFIP1,UBE2K,PDS5A,PDGFRA,SRD5A3,AASDH,COQ2,FAT2,SERINC5,PLAGL1,CD2AP,ZNF800,CDCA7L,RAPGEF5,STEAP4,CLDN12,FZD3,SNX30,RAB14,EHMT1,GASK1B,SMARCAD1,CISD2,PRKG2,CNOT6L,BMP2K,DCAF4L1,EPHA4,MITF,SAMM50,DTX3L,TLE4,MGAT4A,FAM174A,PHF3,SPRTN,EGLN1,LCLAT1,PSMC6,TTC33,RIMOC1,IPCEF1,TOB1,SLC1A3,FER,HERPUD2,ATP2C1,CEMIP2,PLAGL2,LIN7C,KIF18A,PWWP2A,SLU7,FGFR1OP2,MINDY3,MAP3K7,B3GNT5,DMXL1,GTF2A1,NR3C1,EXPH5,CCP110,PGM3,MOB3B,KLHL32,RGL1,JMJD1C,HECTD2,CDKN1B,POMP,UBL3,TRIP11,KLHL28,MEX3B,LRRC28,NF1,BBX,ZMAT3,BBS5,NCKAP1,ZNF485,PPM1A,FAM135A,LYN,MON2,UPF3A,CHAMP1,ZNF254,GAD1,EPC2,ADAMTS5,PDP1,PSD3,USPL1,TMEM218,ZNF91,FAM110C,CAVIN2
MIR302D_5P	AUD	6.77E-06	0.000188609	0.971376	729		blood	TWAS	c3	0.971376	0.999999	SLF2,BORCS7,AFAP1L2,ZMYND11,NFRKB,CHST11,CCDC62,AEBP2,PPHLN1,KANSL2,CBX5,SRGAP1,MTMR6,DGKH,FNDC3A,LRR1,KLHDC1,GPHN,DCAF4,DNAL1,SLC30A4,SPPL2A,TPM1,SMAD3,MARF1,ZNF597,AP1G1,NLK,PLXDC1,WNT3,SRSF2,SMAD2,DYM,ZNF17,F11R,RNF2,ELK4,BROX,EFCAB14,CMPK1,ATG4C,CRKL,XPNPEP3,INSIG2,FAM168B,TNS1,IRS1,AGFG1,NCL,EML6,GGCX,RMND5A,ALCAM,RAP2B,DOCK3,ARFIP1,UBE2K,PDS5A,PDGFRA,SRD5A3,AASDH,COQ2,FAT2,SERINC5,PLAGL1,CD2AP,ZNF800,CDCA7L,RAPGEF5,STEAP4,CLDN12,FZD3,SNX30,RAB14,EHMT1,GASK1B,SMARCAD1,CISD2,PRKG2,CNOT6L,BMP2K,DCAF4L1,EPHA4,MITF,SAMM50,DTX3L,TLE4,MGAT4A,FAM174A,PHF3,SPRTN,EGLN1,LCLAT1,PSMC6,TTC33,RIMOC1,IPCEF1,TOB1,SLC1A3,FER,HERPUD2,ATP2C1,CEMIP2,PLAGL2,LIN7C,KIF18A,PWWP2A,SLU7,FGFR1OP2,MINDY3,MAP3K7,B3GNT5,DMXL1,GTF2A1,NR3C1,EXPH5,CCP110,PGM3,MOB3B,RGL1,JMJD1C,HECTD2,CDKN1B,POMP,UBL3,TRIP11,KLHL28,MEX3B,LRRC28,NF1,BBX,ZMAT3,BBS5,NCKAP1,ZNF485,PPM1A,FAM135A,LYN,MON2,UPF3A,CHAMP1,ZNF254,GAD1,EPC2,ADAMTS5,PDP1,PSD3,USPL1,TMEM218,ZNF91,FAM110C,CAVIN2
MIR302E	AUD	1.79E-06	0.000121047	0.988179	1660		blood	TWAS	c3	0.988179	0.999999	HIF1AN,NHLRC2,ZRANB1,ZMYND11,WDR37,ZNF25,RASGEF1A,ZCCHC24,CCNJ,TMEM123,TMEM86A,EIF3M,MYRF,KMT5B,IGHMBP2,H2AJ,CAPRIN2,DENND5B,FGD4,VDR,ZNF385A,GDF11,ERBB3,SMARCC2,ANKRD52,LATS2,DGKH,FNDC3A,CFL2,PTGDR,DDHD1,ARID4A,RTN1,ZFYVE26,SPTLC2,TMEM62,DPP8,RAB11A,FAM219B,UBE2Q2,ITPRIPL2,UNKL,ZNF75A,TFAP4,DYNC1LI2,SNTB2,CMTR2,ZFP1,ZFPM1,SLC43A2,TNFAIP1,PHF12,NUFIP2,TAOK1,SUZ12,RAB5C,RETREG3,EZH1,TMUB2,MAP3K14,ZNF652,SPOP,DERL2,ACADVL,KPNA2,SLC16A6,SETBP1,MKNK2,HAUS8,ZNF77,ZNF260,ZBTB7A,TSEN34,ZNF776,GSTM3,ST7L,RSBN1,TARDBP,MFN2,MCL1,PIGM,ARHGAP30,UHMK1,TMEM183A,ELK4,FCMR,YOD1,HP1BP3,LEFTY1,MIXL1,E2F2,ARID4B,IRF2BP2,LYST,IFNLR1,PDIK1L,PHACTR4,SYNC,KIAA1522,ZNF362,MTF1,ATP6V0B,TESK2,LRP8,USP24,SSX2IP,SYDE2,RBL1,BLCAP,ZNFX1,RAB22A,SS18L1,TIAM1,C2CD2,ZNRF3,KREMEN1,MTMR3,PPARA,SOWAHC,ROCK2,INHBB,FAM168B,R3HDM1,CXCR4,CDCA7,SLC40A1,ARL4C,HDAC4,DNAJC27,ASXL2,CLIP4,DUSP2,POLQ,SLC15A2,MYLK,FGD5,NR2C2,PPM1L,PAK2,RUBCN,TCAIM,FYCO1,RAD18,GUCY1A1,GPM6A,IRF2,SMIM14,GNPDA2,REST,GRPEL1,TRIM36,FEM1C,SAR1B,C5orf24,CDC23,SH3TC2,CREBRF,MXD3,MAPK9,CNOT6,SLC45A2,MIER3,QRSL1,TAGAP,SLC22A3,KDM1B,MICA,ATF6B,SLC22A23,TRERF1,UBE2J1,RRAGD,ZKSCAN1,TRAPPC14,CUX1,NAPEPLD,COG5,BCAP29,ZNF800,KDM7A,SNX8,JAZF1,AVL9,RNF216,HIP1,RSBN1L,MTUS1,ARHGEF10,PBK,SCARA5,FZD3,TMEM64,RABGAP1,PPP6C,MIGA2,RALGDS,GLIS3,ZNF367,HABP4,RELL1,SON,FAT4,PRDM8,PKD2,ANKRD17,CXCL1,KLHL2,MFAP3L,SLAIN2,DCUN1D4,USP46,TAPT1,ZNF827,LARP1B,MED12L,TET2,RFX3,ZBTB25,FZD6,TET3,RORA,PSD3,SNRK,ST3GAL1,TP53INP1,CREB5,SETD9,TBC1D2,CUL3,CYP26B1,RAB11FIP5,FBXO41,ARHGEF17,ZBTB5,OXR1,HIPK3,USP16,PFKP,CORO2B,CELF2,RYR2,MAP3K2,BNIP3L,PRR16,NFYA,BCL6,OSTM1,ARMC8,TNRC6C,CHN2,ATXN1,PRDM4,SPRED1,TSHZ3,VLDLR,KIF26B,FBXL17,GLCE,DNAI7,MCC,KBTBD8,CYBRD1,ASAP1,AGO1,APP,SERF1B,RUNX2,ATP2C1,MPC1,CCSAP,NCOA3,MRPL42,PLAGL2,KIF3B,DMTF1,CROT,JAK1,RGMB,BCL11A,SEMA3C,NHLRC3,SLC16A10,IKZF2,TGFBR2,SLAIN1,DCUN1D1,YTHDF3,RASSF2,GPCPD1,ASB13,TRPV6,MED17,PDE4D,CHURC1,SAMD12,TIMM17A,PARP8,UBE2B,PHF14,LAMP5,EXOC5,POU2F1,DCAF6,GPR161,SERF1A,TRPS1,C9orf72,SYDE1,TEX2,NCOA7,ADAT2,FRMD4A,MANEA,TNRC18,E2F5,NFIB,FSD1L,RASAL2,NFIA,RGL1,WDR26,ARID5B,REEP3,HECTD2,MARCHF5,TNKS2,TWF1,TMTC2,BTG1,SNX5,RBBP9,NR4A2,TRIP11,ABHD3,MIB1,ZNF532,MBD2,MYT1L,GALNT3,KAT2B,CADM2,GK5,ASF1A,MAN1A1,SLC33A1,GOLGA1,CYB5D2,HS2ST1,ZC3H13,TMEM170B,DCUN1D5,ASF1B,CRIM1,MSL1,LCOR,RSF1,ADAM9,TOX,SMNDC1,RDX,ANO6,PDE8A,MTMR4,PRR11,AHR,ANKRD13C,SHCBP1,VPS35,SUCO,RNF6,TIPARP
MIR302F	AUD	-5.31E-06	0.000212725	0.9801	694		blood	TWAS	c3	0.9801	0.999999	EPC1,ZMYND11,DIP2C,ZNF33B,HNRNPF,TMEM273,ERCC6,ZNF503,ADM,PICALM,BCAT1,FGD4,DIP2B,MARCHF9,NECAP1,SACS,PARP4,MARK3,TTC5,PALS1,PSEN1,GABPB1,UACA,MPI,GSPT1,FAHD1,ADCY7,CDH13,HS3ST3B1,ZNF624,RPA1,SETBP1,SLC35A3,TOR1AIP2,ELK4,RCOR3,AK2,AJAP1,SGIP1,AK5,GBP1,RPRD1B,PANK2,STX16,SCAF4,TMEM87B,ZC3H6,PAX8,ACTR3,CCNT2,FMNL2,COL4A4,TMEM131,CCDC14,NR2C2,BBS12,ODAPH,NUP54,TPMT,CARMIL1,BICRAL,ZKSCAN1,MTPN,XRCC2,CDCA7L,ENY2,XKR6,C8orf33,ZDHHC2,PLPBP,GOLGA7,ASPH,MYBL1,MCMDC2,STAU2,CA13,MTDH,SLC44A1,ELF2,EIF4E,NAP1L5,RASSF6,SMIM20,PACRGL,TMEM43,GAB1,RIOK2,IBTK,TAX1BP1,DPYD,NKAPD1,AKAP12,ADD3,SLC6A6,SAYSD1,CEP70,E2F3,ANK3,PFN2,ZBTB20,TRIM44,METAP1D,POC5,SOCS2,LMO4,TUBGCP3,CCDC34,NIFK,CRHBP,YTHDF3,PDE4D,PGM3,SATB1,DYNC1I1,ZNF33A,MTPAP,MARCHF5,CRIM1,MARCHF7,CD47,EPM2AIP1,SPICE1,FAM3C,RAB21,NUP35,HECW2,NR1D2,ZMYM2,COL19A1,PDE7A,ZNF592,PELI1,LIMS1
MIR3059_3P	AUD	-3.03E-05	0.000352741	0.931614	218		blood	TWAS	c3	0.931614	0.999999	DNA2,CHEK1,MRPL17,ZCRB1,LTB4R,SLC39A9,ARL6IP1,NLRP12,CACNG6,FAM102B,CLCN6,CR2,RPL22,ITCH,MORC3,ABCC5,WDR6,SLC22A23,PSMB9,DENND3,ENTPD2,FBP1,SNRK,ZNF398,MED20,PPP4R4,LIN7C,SKP1,PPP1R16B,CUL2,ALMS1,GTDC1,ERLIN1,UFM1,SRGAP2C,SRGAP2B
MIR3059_5P	AUD	-1.62E-05	0.000173725	0.925897	1008		blood	TWAS	c3	0.925897	0.999999	SHOC2,CTBP2,KIF5B,VSTM4,EIF4EBP2,CAMK2G,ADM,ANO5,HSD17B12,ATG13,NAA40,NRXN2,XRRA1,ATP2A2,CRACR2A,PPHLN1,ERBB3,ARHGAP9,ZNF384,FOXJ2,TRAF3,NDRG2,PABPN1,DCAF5,POMT2,GSPT1,CNEP1R1,SETD6,AP1G1,CRISPLD2,ZNF624,ABR,RAP1GAP2,NUFIP2,SLFN13,CAVIN1,MLX,CDK5RAP3,TBC1D16,RNF165,ZNF559,ZNF426,SUGP2,ZNF90,ZNF431,ZNF420,ZFP30,ZNF607,RELB,VASP,ZNF606,NMNAT1,FAM102B,CELSR2,ATP8B2,YY1AP1,NIBAN1,TRMT1L,PPP1R15B,LPGAT1,CDC42,LYST,DNAJB4,MCOLN3,EEF1A2,BRWD1,PCNT,ZNRF3,SEC14L4,MPST,GRAP2,TTL,MAP3K20,DNMT3A,MRPL33,SPAST,SOCS5,USP34,ADD2,ABHD10,GSK3B,FBXO40,RUVBL1,CHST2,MBNL1,ANKRD28,FAM43A,PIGX,GOLGA4,ZDHHC3,USP38,FBN2,SLC22A5,SH3TC2,EPM2A,KATNA1,DYNLT1,TRIM10,RREB1,ZKSCAN1,UBN2,TCAF1,HOXA9,TYW1,XKR6,VPS37A,KBTBD11,XPO7,ASPH,IDNK,FAM120AOS,RAB33B,SETX,ANTXR2,NUDT9,ATP10D,RWDD4,ACSL1,SPATA5,MRPL50,RBFOX2,YTHDF2,CRCP,NR4A3,UBASH3B,SPTB,LARP1,DIS3,DPYSL2,ERICH1,HMGXB4,PBX1,IFI27,AGAP1,RNF182,ZBTB20,SDC3,FN3KRP,SLC43A1,MRPS14,MAPRE1,RUNDC3B,ADAM22,SENP6,STK38L,GPR180,ZC3H11A,ENPP2,DEPTOR,LMAN1,PLOD2,LYRM7,TNRC6B,OTULIN,IL7R,CREG1,GPR161,TMEM169,CEP126,MAPRE2,ZNF704,TTI2,SPTLC1,NTNG1,VTI1A,CUL2,TFAM,MRE11,RAB3IP,MAP4K5,NEMF,MIB1,ZNF521,SS18,PSMA8,UGGT1,CADM2,SS18L2,GNB4,UBE4A,LCP1,NR1D2,RBM15,XPO4,ETS1,FDX1,GRIP1,MON2,ZNF254,NEMP2,FZD7,PSD3,ETAA1,NRBF2,FZD1,NABP1,SSH2,SDHD,ZSCAN31
MIR3064_3P	AUD	-1.47E-05	0.000195799	0.940249	525		blood	TWAS	c3	0.940249	0.999999	MAPK8,FCHSD2,CHST11,ZNF268,MGP,CFL2,GCH1,FOXN3,RFWD3,RPS6KB1,BPTF,C18orf25,ZNF559,ZNF440,ZNF439,ZNF700,ZNF844,ZNF93,ZNF682,ZNF737,ZNF626,ZNF714,ZNF708,ZNF493,ZNF91,ZNF614,ZNF610,ZNF578,ZNF701,ZNF83,ZNF611,ZNF28,ZNF468,ZNF816,ZNF415,ZNF808,ZNF600,ZNF888,ZNF845,ZNF765,ZNF761,ZNF813,TRIM33,ARF1,LUZP1,ARID4B,ZNF124,NAPB,SRC,TTC38,BCL2L11,OSBPL6,MOB4,CBLB,CAPN7,MAT2B,CREBRF,THBS4,ZNF655,ZC3HAV1L,CASD1,LZTS1,SLC39A14,FZD3,NAA15,ANKRD50,ZNF732,ZNF721,RNF150,UGT2B28,CORIN,DCUN1D4,SYNPO2,TRIB2,EPHA4,ITPR2,PTBP2,DPYD,CRACDL,ZNF92,PJA2,OXR1,NRF1,DISC1,VIL1,USP49,TPP2,PITHD1,DPY19L3,ZNF107,ZNF138,ZNF117,STXBP5,FBXL3,DYNC2LI1,SEL1L,FOXN2,SEMA5A,ADA,PLCB1,PTPRF,ATE1,REEP3,PTEN,ZNF195,HEATR5A,BBX,PDCD10,RO60,CRYL1,ZNF208,ZNF681,NAB1,SRSF1
MIR3064_5P	AUD	-2.12E-06	0.000249428	0.993225	495		blood	TWAS	c3	0.993225	0.999999	ADRB1,CCDC186,DKK3,CRY2,PHF21A,PTPRJ,WASHC4,APPL2,RHOF,VPS33A,SLC4A8,NUDT15,EIF5,BTBD6,MRPL52,CSNK1G1,TBC1D2B,IDH2,HMOX2,AP1G1,TANC2,ELP5,TBC1D16,R3HDM4,ZNF582,ZNF471,ZNF544,SORT1,KCNN3,ODR4,PLXNA2,SH3BGRL3,GPN2,PHACTR4,TCEANC2,LEXM,DHCR24,TNFRSF25,CLIC6,JOSD1,EDAR,R3HDM1,PNO1,PPP3R1,ANKRD36,CNOT10,CLASP2,FYCO1,HEMK1,SLC26A1,ADD1,CLOCK,JADE2,NDST1,SLC36A1,LEMD2,KLHDC3,SUMF2,ZNF12,CLIP2,RSBN1L,BAIAP2L1,SMURF1,LZTS1,BAG4,EVC,CNN3,AP1M1,MYH9,ZNF74,MFSD11,ARHGAP21,FAM107B,GALNT10,MSRB2,SPRED2,PRDM4,ACACB,TMEM245,LDLRAD3,CACHD1,TFCP2L1,STK38,IL1R1,IL1RL1,LRGUK,P2RX7,ZFAND3,BMF,SAV1,CMTM4,VPS4A,CRIM1,HNMT,ZNF37A,TMEM178B,PAN3,FZD5,AGO1,SRGAP2,DNAJB9,ZBTB3,UBIAD1,AAK1
MIR3065_3P	AUD	3.80E-06	0.000168742	0.98202	847		blood	TWAS	c3	0.98202	0.999999	DCLRE1A,NANOS1,CAMK2G,SPTY2D1,PDHX,PHF21A,NAA40,SERPINH1,BCL7A,CCDC62,TUBA1A,MYL6,ING4,CDCA4,PACS2,GPHN,MGA,MAPKBP1,AP4E1,SNX33,CSPG4,ERI2,DOK4,NFATC3,SLC7A5,TRIM16,TRIM16L,BLMH,LASP1,CAVIN1,TBX21,ATP5MC1,DERL2,PITPNM3,SRSF2,CHMP6,ARHGDIA,COL5A3,GARRE1,YIF1B,AKT2,C19orf54,SIX5,ZNF468,ZNF765,ZNF761,ZNF813,MYADM,MLLT11,ARHGEF19,EDEM3,NUCKS1,LDLRAP1,AK2,MANEAL,RIMS3,NASP,ECHDC2,FKBP1A,SS18L1,ARFGAP1,HIC2,SH3RF3,SPATS2L,AGFG1,BIRC6,VHL,SIDT1,ATP6V1A,SNX4,U2SURP,DNAJB11,XXYLT1,COL7A1,IHO1,DENND6A,ING2,HBEGF,GM2A,ADAMTS2,SUB1,TFB1M,AGPAT4,RIPOR2,CD2AP,MTPN,FAM131B,RBAK,SUN1,XKR6,HMBOX1,ADGRA2,NKX6-3,ZBTB34,EHMT1,CARD19,MFSD14B,CRMP1,MAML3,RNF150,KLHL8,UBAC2,ZNF827,TRIB2,MED12L,TET2,UBTD2,TRAM2,PANK1,JARID2,GID8,TET3,ADAMTS17,ZHX3,PSAT1,DOT1L,RBFOX2,WDFY1,PPP1R3D,LOX,DIXDC1,ZBTB5,KLHDC10,ZNF783,C1orf131,PEX19,ELOVL5,MEST,SAP30L,LARP1,TBC1D4,HMGCR,PEX5,ARMC8,STX1A,PSME4,AGAP1,MAP2K4,NADK2,SLC1A3,TCL1B,TMEM135,ASCC1,ZBTB20,ZNF131,HMGCS1,SACS,HTR6,FAM168A,NAV3,BIVM,CCND2,ENPP2,ETNK2,KDM5A,NAV1,ARRDC3,PPARD,TMEM169,NFE4,CAMK1D,MXD1,GALNT1,SESN1,TNRC18,ZNF704,NFIA,HERC4,FGFR2,TET1,CPEB3,PTEN,SENP1,FOS,NFAT5,RNF152,FBXO45,MSL2,FBXL20,CTNS,ROCK1,CREB1,SLC39A10,CDC7,COL19A1,FAM135A,ZNF592,EXTL2,PPP2R2D,DTX4,OSBP,ANGPTL4,CPD,SMPD3,DBT,PRRT4
MIR3065_5P	AUD	-5.65E-06	0.000147094	0.969373	1442		blood	TWAS	c3	0.969373	0.999999	SLF2,SFXN2,SMNDC1,RBM20,EIF3A,RAB18,ZMYND11,SGMS1,EI24,ANO5,CAT,TIMM10,CTNND1,SPINDOC,FCHSD2,CREBZF,RIC3,TMED2,CHFR,PYROXD1,SLC11A2,NAP1L1,ZDHHC17,ZDHHC20,SACS,SPATA13,NUDT15,SPRYD7,RNASE6,GEMIN2,DCAF5,IRF2BPL,SECISBP2L,USP3,ZWILCH,C15orf40,SMG1,TENT4B,PDP2,GSE1,PAFAH1B1,SPECC1,NUFIP2,TAOK1,CRLF3,CNTNAP1,UBTF,MEIOC,HASPIN,NCBP3,CAMKK1,UBE2G1,KIF1C,APPBP2,CCDC47,BPTF,ABCA6,CHRNB1,SMAD2,KEAP1,LRRC25,ELL,GATAD2A,ZNF554,ANKRD27,U2AF2,ZFP28,KIAA2013,SLC35E2B,H2BC21,SETDB1,ILF2,ASH1L,ARHGEF2,FCRL2,CFAP126,EDEM3,ATP2B4,NUCKS1,CD55,CDC42,BROX,ARID4B,B3GALNT2,TM2D1,SGIP1,SSX2IP,NAPB,TOMM34,GET1,PKNOX1,DUSP18,PRR14L,ROCK2,PTPN4,EPB41L5,CCNT2,PUM2,ACSL3,COL4A4,DNMT3A,KIF3C,SPAST,NDUFAF7,ATL2,HNRNPLL,SRSF7,CRIPT,ANXA4,ATP6V1A,OSBPL11,ETV5,EIF1B,LTF,THUMPD3,USP53,CPLX1,UVSSA,GPM6A,CLOCK,CRACD,HOPX,REST,AFF4,KDM3B,SDHA,RICTOR,PIK3R1,ERAP1,LNPEP,RIOK2,CEP85L,CCN2,PEX3,PHACTR2,TULP4,MAP3K4,MRPL2,ZNF292,PRKAR2B,DNAJB9,ZNF800,CYREN,CNOT4,KDM7A,PLEKHA8,KLF10,AZIN1,SLC25A32,ENY2,FAM83A,VPS37A,MYBL1,UBE2W,MTDH,SNX30,STRBP,RALGDS,LARP7,TSPAN5,ADH5,DNAJB14,RAPGEF2,SMARCAD1,SLC7A11,ELF2,SON,QDPR,MED28,VGLL4,CCNG2,DCK,SLC4A4,STIM2,BEND4,JADE1,SCLT1,OTUD4,SLC10A7,CLCN3,SAMSN1,UGT8,MED12L,MEIS1,RORA,PLEKHA2,PLEKHF2,CXXC5,PLK4,TLE4,GPBP1,LRP12,MRPL19,GCFC2,ZNF92,TTC13,CA8,FCAR,SHISA2,WASF3,CLDN10,CEP83,METAP2,NFIL3,KCTD9,DLG2,SSBP2,MAP3K2,ZBTB1,CDK6,VPS50,FAM98A,KLF12,COL4A1,MECOM,PHC3,BNC2,EXOSC3,DCAF10,JCAD,ZEB1,ERLEC1,NSL1,E2F3,ANK3,PPP4R4,PRKAA1,ARL6IP5,SLC25A36,SLCO5A1,FER,ZMYM6,EFR3A,ZBTB20,PDS5B,CCL28,WDR45B,SYPL1,RUNX2,SCAI,ATG14,RHOBTB1,TMCO1,RELCH,MPP7,TIGAR,CCDC50,MED21,PAFAH2,HECA,DCUN1D1,YIPF5,CCN3,GYG1,HPS3,LRRN1,ISCA1,PHLDB2,BCKDHB,ARL4A,GTF2A1,PDE4D,RNF8,MSI2,MTMR4,ITGA1,ARRDC3,RASA1,NPAT,INTS2,TCEA1,KPNA1,ROR1,RPRD1A,TRMT11,ME1,DOCK4,PDGFA,E2F5,ZNF704,LRATD2,FSD1L,TLE1,JMJD1C,CPEB3,UBE2D1,TRIM6,CHORDC1,ST8SIA1,CDKN1B,ETFBKMT,SLC46A3,UBL3,HMGB1,MGME1,SEC23B,CFAP161,ZNF516,TAF4B,RAB27B,TCF4,DTNA,IDH3A,CRIM1,HNMT,WDR33,NCK1,OPA1,TOMM70,ZBTB47,TASOR,CPNE4,NRP2,ING3,SSB,PTPN11,PMEPA1,FZD5,CNTNAP2,PPM1A,RLN2,UBE2E2,SPPL3,COL19A1,KHDRBS3,ASTN2,ENTPD7,ETS1,GLCE,TP53TG3D,WSB1,ZNF254,GLS,RBM12B,PSD3,S1PR1,WAPL,HNRNPUL2,KPNA4,CEP104,VPS35,RCOR3,RFX7,UFM1,ZBTB11,SUCO,KDM2B,ZNF281,SLC7A6,RAB1A,PRDM2
MIR3074_3P	AUD	5.69E-06	0.000276869	0.983618	396		blood	TWAS	c3	0.983618	0.999999	LIPA,SORBS1,CRY1,CLEC4E,AICDA,LATS2,DGKH,EXD2,RBM25,KANK2,ZNF529,ZNF616,GORAB,MDM4,CST3,GRHL1,LNPK,MTX2,SESTD1,CARF,SPAST,TGOLN2,NXPE3,GPM6A,G3BP2,PHYKPL,STX7,PGBD1,LSM8,FKBP9,ZNF713,RDH10,GAB1,LEPR,FAM204A,TSGA10,ITGAV,PHF3,B4GALT6,SGPP1,CAV1,AFG1L,MEX3C,SPRED1,DNM3,PRKAA1,RIMOC1,YES1,ZNF804A,PROSER1,TMEM106B,GTF2A1,GAPT,NADK2,MTMR12,MAK16,RALGAPA1,STARD5,TAF4B,RAB27B,SLC5A9,HACE1,GNB4,RAB21,SUCNR1,ALKBH8
MIR3074_5P	AUD	-1.68E-05	0.000249412	0.946411	534		blood	TWAS	c3	0.946411	0.999999	CASP7,PALD1,SBF2,PAFAH1B2,TMEM86A,ANO5,ZDHHC5,CLCF1,MMAB,ZNF268,DIP2B,SRGAP1,KIF26A,ADSS1,ERO1A,DLST,BAHD1,COMMD4,SMG1,MEFV,CNEP1R1,MXRA7,VAPA,UPF1,ZNF626,ZNF302,SLC35A3,KIF1B,CEPT1,VANGL1,NIBAN1,YIPF1,YWHAB,MICALL1,PTPN4,R3HDM1,MAP2,DKK2,TMEM154,SLC12A2,RAPGEF6,THBS2,LRRC4,TMEM248,SMURF1,ADHFE1,NECAB1,PIP4P2,EHMT1,BICD2,SLC7A11,VGLL4,MOB1B,HERC3,GPRIN3,ZNF827,TRIB2,TLCD4,RIOK2,MEIS1,CACNB2,ADAMTS17,SLC35E1,KCNJ15,FBXO3,PHIP,BNC2,PBX1,ATG2B,TNIK,PHKB,SYPL1,GNG2,KCNA6,STMN1,TGFBR2,TXLNB,THADA,G3BP1,SGCD,GTF2A1,PDE4D,SMURF2,NDFIP1,MTMR12,NDUFA4,MFSD1,AKTIP,TNFSF13B,ADAT2,ZNF704,PAG1,TNKS2,MESD,NF1,ZNF516,CRIM1,ZNF618,ITPRIP,UBE4A,CNR1,CNTNAP2,GTDC1,MCM9,KCNB1,PPM1A,PRRC2B,MFSD6,GAD1
MIR3085_3P	AUD	-3.68E-08	0.000257586	0.999886	471		blood	TWAS	c3	0.999886	0.999999	CCDC186,DKK3,CRY2,PHF21A,PTPRJ,WASHC4,APPL2,RHOF,VPS33A,SLC4A8,NUDT15,EIF5,BTBD6,MRPL52,CSNK1G1,TBC1D2B,IDH2,GFER,HMOX2,AP1G1,TANC2,ELP5,TBC1D16,R3HDM4,ZNF582,ZNF471,ZNF544,SORT1,KCNN3,ODR4,PLXNA2,SH3BGRL3,GPN2,TCEANC2,LEXM,DHCR24,TNFRSF25,CLIC6,JOSD1,EDAR,R3HDM1,PNO1,PPP3R1,ANKRD36,CNOT10,CLASP2,FYCO1,HEMK1,SLC26A1,ADD1,CLOCK,JADE2,NDST1,SLC36A1,LEMD2,KLHDC3,SUMF2,ZNF12,CLIP2,RSBN1L,BAIAP2L1,SMURF1,LZTS1,BAG4,EVC,CNN3,AP1M1,MYH9,ZNF74,MFSD11,ARHGAP21,FRMD4A,FAM107B,GALNT10,MSRB2,SPRED2,PRDM4,TMEM245,LDLRAD3,CACHD1,TFCP2L1,STK38,IL1R1,LRGUK,P2RX7,ZFAND3,BMF,SAV1,CMTM4,VPS4A,CRIM1,HNMT,ZNF37A,TMEM178B,PAN3,FZD5,AGO1,SRGAP2,DNAJB9,ZBTB3,UBIAD1,AAK1
MIR3085_5P	AUD	-3.05E-06	0.000446076	0.994541	172		blood	TWAS	c3	0.994541	0.999999	KAT6B,ARHGAP1,ITGA5,FBLN5,CHP1,ZNF668,AHCY,JOSD1,UBP1,CTDSPL,UBE2K,SEPTIN8,CCNB1,PDE7B,PARP12,FAM83H,GPR107,PLPP6,TBPL1,C6orf120,RORA,TPM4,SOX6,FAM171A1,SAYSD1,PLAGL2,DHX35,HSPA8,ANKRD42,NABP1
MIR30B_3P	AUD	2.22E-06	0.000212788	0.99169	573		blood	TWAS	c3	0.99169	0.999999	ACADSB,LHPP,MS4A1,CPSF7,CTSW,PACS1,TCTN2,PLEKHA5,CBX5,ERBB3,ESYT1,RBMS2,CDADC1,RAD51B,TMEM63C,MTFMT,ARNT2,DCTN5,GFOD2,GLG1,IKZF3,VPS25,GFAP,ZNF490,ZNF554,ZNF793,IRGQ,MARK4,ZNF432,SHISA7,ZNF814,ZNF544,ITLN1,MDM4,NID1,PHACTR4,RIMS3,NOL9,PIGK,MAVS,PI3,DEPDC5,SYNGR1,RRP7A,RALB,CASP10,CTDSPL,SH3BP2,NDST1,PPP1R11,COL11A2,ZNF655,ORAI2,FOXK1,FBXL18,EBAG9,SYBU,COL27A1,DAB2IP,SCAI,FIBCD1,ODAPH,VIRMA,PARP9,MTX3,ARID2,MYO10,DNAJC8,GCFC2,CORO2B,STX5,ATP7B,PNMA2,FOXP4,CEBPZOS,ATXN1,NSL1,APOL6,EFCAB2,EOGT,RBM19,NCEH1,PSMB2,CCL28,CSF3R,SAMD4A,TRAF3IP2,RRP15,APOBEC3F,MAPK13,GAB2,CD164,VPS13B,TMTC1,CDH1,CHTF8,OSBPL1A,POLR2D,ACKR2,FBXL20,RAB21,GPR83,YWHAQ,RPL15,EEF2K,GLS,PDE7A,FAM72B,DTX4,CDK8
MIR30C_1_3P	AUD	-3.11E-06	0.0002082	0.988064	530		blood	TWAS	c3	0.988064	0.999999	SEMA4G,MPPED2,MTCH2,CTNND1,ATG16L2,NT5DC3,SH2B3,PLBD2,RBM19,KRT2,METTL7B,BAZ2A,ARHGAP9,COL4A2,SUCLA2,PPP2R5C,ARID4A,CHP1,TPM1,IFT140,SNX20,ZCCHC14,IKZF3,GNGT2,FAM117A,PGPEP1,MAP4K1,HNRNPL,SHISA7,SLC16A1,BCL9,PLXNA2,SF3A3,CA6,STK4,PATZ1,FAM117B,CCT4,MAML1,DAB2,TSPYL4,STX11,RPS6KA2,GABBR1,MEPCE,GIGYF1,ORAI2,GCC1,JAZF1,HIP1,EBAG9,NIPSNAP3A,NIPSNAP3B,SNAPC3,SLC39A8,LOX,MAN2A1,GPATCH2,MKKS,CORO1C,C1orf105,TSHZ3,SDC3,CCL28,AKAP6,METTL8,NAMPT,CLIC5,EIF4E3,PPME1,GRIN3A,NAV1,APOBEC3F,PRSS27,IMPG2,TIMM21,IARS1,CREM,CDK15,SKIL,DUSP19,STK17B,KCNB1,PAK1,TRIM32,ENTPD7,STX5,PELI1,LURAP1L,ABCC4,CDK8
MIR30C_2_3P	AUD	-6.55E-06	0.000203825	0.97436	547		blood	TWAS	c3	0.97436	0.999999	SEMA4G,MPPED2,MTCH2,CTNND1,ATG16L2,NT5DC3,PLBD2,RBM19,METTL7B,BAZ2A,ARHGAP9,COL4A2,SUCLA2,PPP2R5C,ARID4A,CHP1,TPM1,IFT140,SNX20,ZCCHC14,IKZF3,GNGT2,FAM117A,PGPEP1,MAP4K1,HNRNPL,SHISA7,SLC16A1,BCL9,PLXNA2,SF3A3,CA6,STK4,PATZ1,FAM117B,CCT4,MAML1,DAB2,TSPYL4,RPS6KA2,GABBR1,MEPCE,GIGYF1,ORAI2,GCC1,JAZF1,HIP1,EBAG9,NIPSNAP3A,NIPSNAP3B,URM1,SNAPC3,SLC39A8,LOX,MAN2A1,GPATCH2,MKKS,CORO1C,C1orf105,TSHZ3,ZBTB20,SDC3,CCL28,AKAP6,METTL8,CARHSP1,NAMPT,CLIC5,EIF4E3,PPME1,GRIN3A,NAV1,APOBEC3F,PRSS27,IMPG2,TIMM21,IARS1,CREM,CDK15,SKIL,DUSP19,STK17B,KCNB1,PAK1,TRIM32,ENTPD7,STX5,PELI1,LURAP1L,ABCC4,CDK8
MIR3115	AUD	-2.35E-05	0.000407452	0.954092	157		blood	TWAS	c3	0.954092	0.999999	RPP30,PICALM,ZNF664,AEBP2,FOXJ2,SNW1,YRDC,PRKD3,PDE5A,ARFGEF1,MGST2,SCLT1,ISCU,DYNC1I2,MTRR,PROSER1,GAPT,GPRC5B,ZNF195,GPR17,CRPPA
MIR3116	AUD	-2.82E-06	0.000352712	0.993611	277		blood	TWAS	c3	0.993611	0.999999	SEMA4G,MRPL43,KCNIP2,GRAMD1B,ARRB1,DIP2B,NECAP1,ARID4A,ACSBG1,ABCC1,KCTD5,PHKG2,TBKBP1,DNAI2,RECQL5,LSM14A,SMIM24,CYB561D1,SESN2,AKIRIN1,SLC6A9,EFCAB14,KCNE1,CLTCL1,MICALL1,POLR1B,ARHGAP31,DOCK3,SH3BP2,RAD50,MAP7,KCNQ5,MTURN,FHIP2B,DPM2,SPOUT1,C6orf120,TTC28,AZI2,CA8,SAP30L,OSTM1,CBL,DNM3,PEX2,LDLRAD3,NCOA3,LACC1,KCTD12,RASSF2,SCN2B,IL1RL1,SHLD2,FHL2,RNGTT,MLEC,NRCAM
MIR3117_3P	AUD	3.97E-06	0.000446557	0.992915	113		blood	TWAS	c3	0.992915	0.999999	DIP2B,FAM222B,ZNF441,NID1,HAVCR1,ASNS,ZHX2,CD274,AZI2,PSAT1,DISC1,RALA,AFTPH,APOL6,KRAS,ZNF680,UBXN10,C21orf91,COLGALT2,GPT2
MIR3117_5P	AUD	0.000104213	0.000406645	0.797738	286		blood	TWAS	c3	0.797738	0.999999	CLEC12B,RCOR1,ADSS1,ZNF500,CNEP1R1,STAT5B,RHPN2,LYPD5,ZNF235,ZNF587B,CAPZA1,SLC16A1,RIT1,ITPKB,RBCK1,DDX17,MBNL1,MYRIP,RCHY1,SEC24A,DDX46,MAPK9,ANKRD34B,CAPZA2,UBQLN1,BICD2,GPAT3,FAM124B,NCAM1,HIPK3,KRAS,EIF3H,ERC1,FASTKD3,MICAL2,SGCD,RTN4IP1,NF1,SLC5A3,MRPS6,SESN3,TCF12,VRK2,KATNBL1,CDK8
MIR3118	AUD	-1.61E-05	0.000235385	0.945571	347		blood	TWAS	c3	0.945571	0.999999	ITGB1,ERCC6,PIK3C2A,TESMIN,CLEC1A,CRY1,TCHP,SLC30A4,PDCD7,ACSBG1,ZNF561,EPOR,ZNF28,CLCC1,SLC25A34,XCL1,MMP24,ZMAT5,RHOQ,RNF103,RMND5A,MBD4,MBNL1,PPM1L,ITGA9,MMRN1,KPNA5,CEP85L,GABBR1,COPS6,TMEM248,ANKRD50,PKD2,SLC4A4,GYPE,KIAA0040,NT5E,CEP41,TOMM7,BNC2,TBC1D7,KRAS,SDC3,RELT,REPS1,CCDC77,PRLR,PPP1R7,NUP98,MS4A2,RAB27A,SYNM,PLD1,PLCH1,C1orf115
MIR3120_5P	AUD	-3.90E-06	0.000276782	0.988752	343		blood	TWAS	c3	0.988752	0.999999	ZRANB1,POU2F3,STX3,OLR1,ZNF140,GALNT6,SCN8A,RBMS2,COG6,PSEN1,CIAO2A,SMAD3,FEM1B,SYNGR3,DCTN5,ATXN2L,TMEM106A,CCDC47,ATP9B,CREB3L3,VMAC,RCOR3,SNPH,DYRK1A,PTPN18,WDR6,DOCK3,NAT8L,N4BP2,CEP72,PDAP1,NAA15,CTIF,FAM149A,LEPR,STMP1,TREML2,SMAD4,PFN2,AKAP6,PLGLB1,COL15A1,NR4A3,SH3BGRL2,IPO9,SCAMP1,ST13,MPC2,MKRN1,BDP1,TBC1D5,WBP1L,NFIA,EIF2AK4,TMTC2,CNOT2,STN1,DSCAML1,HIVEP1,SPPL3,PKDCC,CNTF,PLPP3,PLGLB2
MIR3121_5P	AUD	-4.74E-06	0.000288152	0.986889	360		blood	TWAS	c3	0.986889	0.999999	SEMA4G,DIP2C,KAT6B,GATA3,CDON,ADAMTS8,TMEM86A,RILPL2,MGST1,GOLT1B,AMIGO2,C1RL,CSNK1G1,CBFA2T3,RNF112,TMEM97,NUFIP2,TAOK1,PITPNC1,YIPF2,CYP4F22,NLRP4,LZIC,C1orf21,LPGAT1,GPN2,LRP8,CD93,ADARB1,FAM168B,PRPF40A,NDUFA10,MTHFD2,BTLA,DAG1,PRICKLE2,FAM53C,SH3TC2,FAF2,WRNIP1,PMPCB,UBAP1,STIM2,NR3C2,TLR3,CTSC,ATP6V1C1,ZBTB1,BCL6,IPCEF1,SPAG9,SLC35B3,C14orf132,GSKIP,GRIK3,ZBTB14,ENPP5,UBXN10,CLASP1,NRXN1,ANKRD16,POU2F1,PLCB1,ZNF407,KCNMA1,CD160,TRIM22,RAB30,CADM2,ARHGEF3,TMEM14B,B3GALT2,PELI1,PPP3CB,CDK8
MIR3122	AUD	3.50E-05	0.000575333	0.951454	128		blood	TWAS	c3	0.951454	0.999999	CTBP2,PIP4K2A,EIF4EBP2,C11orf58,AP1G2,CEP20,SMAD2,ZNF236,RHPN2,CLIP3,SIGLEC10,USP48,NDC1,PPM1F,SEPTIN3,C2orf88,GCSAM,LIAS,CDK19,STK17A,YWHAZ,ESR1,BCO2,NRF1,MEX3C,GZF1,APOBEC3F,SKP1,IQCK,ZNF704,SHPRH,ETNK1,ITGAE,YWHAQ,CSGALNACT2,GOT1,COX15
MIR3123	AUD	-1.02E-05	0.00014415	0.943825	974		blood	TWAS	c3	0.943825	0.999999	MAPK8,VPS26A,RNLS,SLC35G1,NOC3L,PIK3AP1,LYVE1,KMT2A,C2CD2L,PUS3,SPTY2D1,RPH3A,MGP,BCAT1,ZNF641,CSRNP2,C1RL,N4BP2L2,DGKH,TMEM260,PALS1,RAD51B,RPS6KL1,NIPA1,PDIA3,CTDSPL2,PEAK1,PHLPP2,SLFN12,PITPNC1,OXLD1,ZNF69,ZNF260,CHAF1A,RSBN1,TRIM33,KCNN3,CD84,ATF6,F5,ABL2,CAMK2N1,SGIP1,MCOLN2,PRDM15,PATZ1,SLC25A17,PTPN4,SESTD1,COL4A3,EFHD1,PPP3R1,PHLDB2,ATG3,USF3,CCDC191,NR2C2,EAF1,ABCC5,DVL3,CLASP2,NISCH,SHQ1,SMIM43,CLOCK,MMRN1,CCSER1,COMMD10,FYB1,SRD5A1,EPB41L2,VNN1,SLC2A12,SERAC1,TCP1,RBM28,SP4,PDK4,YWHAZ,FZD3,KAT6A,CA2,NIPSNAP3B,SLC31A2,PSMD5,ACO1,UBQLN1,FAM120A,JCHAIN,MOB1B,SLC4A4,GYPE,GYPB,CXCL6,PPP3CA,BEND4,PPARGC1A,SYNPO2,RGS5,P2RY14,STK10,LPP,CAP1,MYSM1,ALG10B,ATP8A2,STK39,PJA2,LTN1,BACH1,TMCC3,MAP3K2,CNOT9,TREM1,DAAM2,CCDC126,IKZF1,NRN1,LYSMD2,SPAG9,SLC25A36,DGKE,AGO4,ZBTB20,UBXN2B,NSMAF,ATP2C1,AGMO,NUDT4,RABGAP1L,KLHL29,ATP11A,NEK7,LHFPL6,FBXL3,SRSF10,IPO7,KLHL42,TRNT1,ISCA1,SLC36A4,RNPEP,PRRC1,TRIO,PRLR,C21orf91,XRCC5,MOB3B,TPGS2,ARMC2,MYO6,UBE3D,DOCK4,ABCA13,PAG1,TRIM22,ST8SIA1,EMP1,PIAS2,DSC1,HACE1,ZMAT3,ACTL6A,CHL1,KHDRBS2,CDK12,SH3GLB1,KCNB1,RUBCNL,PXN,COL19A1,ASTN2,COX15,GAS6,AHR,SMC4,RFX7,VPS54,NOTCH2,PRRC2C
MIR3124_3P	AUD	2.71E-06	0.000188656	0.988553	702		blood	TWAS	c3	0.988553	0.999999	NHLRC2,SLC18A2,WDR37,DNAJB12,ZMIZ1,CCNJ,NCR3LG1,SLC41A2,CLEC1A,TMEM52B,GIT2,ZNF268,PTPRO,LRRK2,SLC4A8,SMARCC2,IFT88,VWA8,BAZ1A,FBXO33,ZNF609,PIAS1,UACA,PEAK1,IQGAP1,THUMPD1,HERPUD1,RANBP10,AP1G1,RTN4RL1,SUZ12,UNC45B,LASP1,KPNB1,HOXB7,TANC2,ZNF527,ZFP30,FRRS1,SASS6,CEPT1,PIP5K1A,THBS3,C1orf21,KLHDC7A,ELK4,TCEANC2,ZNF831,HIC2,TCF20,NIF3L1,ORC2,NMUR1,ASXL2,SPAST,BIRC6,MCFD2,POLR1A,CEP97,ATP6V1A,TFDP2,U2SURP,PCYT1A,KLHL18,CACNA1D,CPEB2,STOX2,LGI2,PURA,SRA1,LSM11,RUFY1,MAPK9,KIAA0825,RFESD,C6orf62,ZNF322,HLA-DPB1,CALU,CNOT4,SP4,HOXA9,HIBADH,PLEKHA8,ZNRF2,TPST1,NUDCD1,AP3M2,RIDA,SLC44A1,ZNF618,COL27A1,TNFSF8,ZNF510,NAA15,ATP8A1,TSC1,PPARGC1A,SLAIN2,JADE1,TNFAIP3,PERP,SYNPO2,XPC,EPHA4,GID8,ZNF189,RAB8A,ATP8A2,FNBP1L,ANXA1,FGD6,TYW5,AGO4,KBTBD8,TRIM44,N4BP1,ANKDD1B,STXBP5,RBM33,NEDD1,ADAM22,MACC1,SH3BGRL2,TRA2A,MSI2,WNK1,MOCS2,TNPO1,MARCHF6,POGLUT3,NAA30,TMEM220,PLCB1,FN1,MYO6,E2F5,GDAP2,NTNG1,CPEB3,CREM,CISD1,COCH,NUBPL,CCPG1,MESD,MBD2,FBXO45,FBXL20,FLT1,INO80D,CCNYL1,RBM11,KCNB1,TSPAN13,IARS2
MIR3125	AUD	6.08E-06	0.000185335	0.973822	808		blood	TWAS	c3	0.973822	0.999999	OGA,SUFU,TRIM8,ARL3,RBM20,BUB3,LRRC27,RAB18,KIF5B,RNLS,SC5D,VWA5A,TMEM126B,STYK1,ATF7IP,GXYLT1,SPATS2,CCNT1,MLF2,CUL4A,ITM2B,RCBTB2,KPNA3,BAZ1A,ARID4A,ZFP36L1,GPATCH2L,MTMR10,ZNF609,HDGFL3,KATNIP,USB1,MED24,HOXB2,SKA2,GDPD1,RAB31,ZNF566,ERCC1,ZNF550,ZNF264,AGL,RC3H1,TOR1AIP1,CEP350,BTG2,RBBP4,FNDC5,MMACHC,KTI12,STK35,ITCH,TP53INP2,DLGAP4,NCOA5,DIDO1,KCNE1,SETD4,DYRK1A,DDX17,OSBPL6,RHOQ,CLHC1,STAMBP,ABHD10,BTD,RNF168,ACVR2B,ZDHHC3,PDE12,SLC26A1,RNF212,SNX25,WDR19,CEP135,WDR36,KIF3A,CTNNA1,PRDM1,SEC63,DDO,TCP1,GPLD1,ALDH5A1,HLA-DRA,CTTNBP2,CBX3,KRIT1,VPS37A,XPO7,SORBS3,AP3M2,SUSD1,GLDC,HELQ,CLDND1,ATP8A1,C4orf33,HERC3,FAM120B,MN1,XBP1,GCFC2,CAP1,C1orf198,EXOC6B,STK39,TBCA,GPATCH2,DOCK5,DLG2,RALA,USP49,PRDM4,FAM98B,METTL13,HAUS6,TMOD2,TTC14,C17orf67,CD302,KRAS,APC,RARB,ZBTB20,CYRIB,CSNK1G3,PLEKHB1,NAV3,MAN1C1,EPS15,BTF3L4,ATP11B,ZFP36L2,LMAN1,CDIN1,TRA2A,PANK3,LMBRD2,BTN1A1,ARHGEF35,ZFYVE26,CAMK1D,POLQ,KPNA1,FSD1L,RASAL2,POGK,NMNAT2,SMG7,ATE1,ZNF365,NUP98,YLPM1,EGLN3,IMPACT,FBXO45,PDCL3,SPTLC3,RABL3,TMEM178B,TMEM19,CNR1,AGO1,MACO1,PPM1A,TRIAP1,LMBRD1,CREB3L2,NRCAM,CFL1,GANAB,GNAQ
MIR3126_3P	AUD	5.37E-06	0.000332809	0.987129	239		blood	TWAS	c3	0.987129	0.999999	KLC1,SEC23A,FBXO33,AP3B2,DCUN1D3,USP6,HOXB4,TNFSF14,DRAM2,KCNN3,SIPA1L2,ARID1A,TNFRSF25,MRGBP,RAB6B,SLC25A4,LSM8,PHTF2,AHSA2P,TLR2,C1orf198,CUL3,SMKR1,DESI2,KIF2A,PPP1R12A,DYNC1I1,TRIM5,EML5,MGAM,ASAP2,CNTNAP2,N4BP2L1,ZBTB3,VPS13A,ALKBH8
MIR3126_5P	AUD	1.45E-05	0.000315639	0.963305	254		blood	TWAS	c3	0.963305	0.999999	MCMBP,CSTPP1,OAS1,TSPAN9,CCNT1,VAMP1,ENTPD5,GANC,BAIAP3,PSME3IP1,CIAPIN1,BEAN1,HYDIN,EFCAB13,GAMT,BLOC1S3,ZNF614,DENND1C,CSF1,WASF2,TMEM87B,MAPRE3,USP34,PPP3R1,COLQ,SLC51A,ZKSCAN7,PDS5A,NDST1,LY6G5C,CENPP,NR2C1,FAXDC2,VASH2,PGM2L1,DNAH8,YME1L1,CARNMT1,GTF2A1,CANX,CNNM2,HUS1,FSTL1,GK5,HECTD4,BABAM2
MIR3127_3P	AUD	6.51E-06	0.000376608	0.9862	341		blood	TWAS	c3	0.9862	0.999999	EXOC6,PAFAH1B2,EI24,TMEM86A,PRPF19,PPP2R5B,KDM2A,NAP1L1,IPO5,THTPA,SPTLC2,PCSK6,BEAN1,MPP2,ARRB2,SAMD14,TRIM65,HP1BP3,KPNA6,HDAC1,SLC1A7,SDC4,NPTXR,PTPN4,C2orf88,ICA1L,RAPH1,BOK,RTN4,DOK1,SH3BP5,CPEB2,TMEM129,UBE2K,CLOCK,ERGIC1,LSM2,CLIC5,RCAN2,EPHB4,SQLE,SLC25A37,MATN2,COL27A1,VGLL4,FAM218A,VKORC1L1,TTC17,CELF2,BNC2,AGAP1,PHACTR1,HMGXB3,ZBTB14,RELT,VLDLR,TBC1D22B,TNRC6B,PLK2,POU2F1,CHD2,CALHM2,NFIA,NFAT5,KCTD15,CCNK,NUP35,ZBTB10,PPM1A,ZC3H13,PRRC2B
MIR3127_5P	AUD	7.19E-05	0.00044616	0.871948	179		blood	TWAS	c3	0.871948	0.999999	SHOC2,EIF4G2,RAD9A,ABHD15,GGA3,NFATC1,RFX2,KIAA1522,PATZ1,TOMM22,ACTR3,ACTR1B,FYTTD1,SORBS2,KCNQ5,PDLIM5,ATP10D,ZHX3,NCBP1,NKAPD1,ARMC8,TMEM120B,OTUD3,CDIN1,WNK1,FAM172A,ZBTB9,SLC25A24,NCOA7,RTKN2,UBE2D1,ZC3H12C,ZNF37A,DENND11,ANKFY1,RAP2A,TRDMT1,THRB,WAPL
MIR3128	AUD	8.72E-06	0.000266616	0.973895	469		blood	TWAS	c3	0.973895	0.999999	ABRAXAS2,HNRNPH3,SGPL1,PAFAH1B2,TMEM86A,CTNND1,WASHC4,ANAPC7,ERP27,MSRB3,RCOR1,KLC1,FBXO33,SPTLC2,CPPED1,DCUN1D3,KCTD5,NFATC2IP,NOB1,MIEF2,PTPN22,SLC45A3,INTS7,CDC42BPA,ARID1A,FOXJ3,ZSWIM5,EFCAB14,PTGFR,SERINC3,BRWD1,CCNT2,ANKRD44,MAP2,DOK1,RAB6B,DPH3,CCR2,KLF3,KIF3A,PHACTR2,WRNIP1,DUSP22,RAB23,CUX1,CCDC25,DDHD2,RAPGEF2,MED28,RBPJ,WWC2,MED12L,RORA,SLC2A5,DHFR,TLN2,MAP3K7CL,EGLN1,DLG2,FAM171A1,CBL,ATP9A,UNG,DESI2,HIF1A,OSTF1,DDX5,WNK1,ARRDC3,TMED10,SRPK1,TMTC2,EML5,GPD2,EGLN3,IGF1R,NF1,DSC2,RIOK3,BBX,GNAI1,CDK12,RAB21,YY1,ASAP2,KLF7,CNTNAP2,COBLL1,NYAP1,TNKS,SLC30A7,KATNBL1
MIR3129_3P	AUD	-2.44E-05	0.000276936	0.929767	288		blood	TWAS	c3	0.929767	0.999999	PIK3C2A,POLD3,UVRAG,TMED2,ATF7IP,SCN8A,TENT4B,TRIM33,MCL1,S100PBP,CACNB4,RHOQ,SLC35A5,KLHL24,ARF4,THAP6,LIN54,AFF4,MAP1B,MOXD1,TUBB2B,CALU,UBE3C,TRMT10A,UBE2D3,CISD2,SETX,CNOT6L,SPATA18,SELENOT,PCM1,PTBP2,ARID2,TIPRL,LTN1,NR2C1,ADD3,TMTC3,WDPCP,BET1,ZEB1,ZC2HC1A,EFR3A,CCDC152,PPP2CB,TBC1D12,USP12,TMEM106B,VEZF1,SRSF1,SLC25A24,ZNF311,FRMD4A,MARCHF5,ETNK1,RBBP8,MLF1,GRB14,GALNT3,ASAP2,UBE2E1,ZMYM2,DLEU7,CDYL,ADAM9,STAR,WAPL
MIR3129_5P	AUD	-1.45E-05	0.000235139	0.950835	574		blood	TWAS	c3	0.950835	0.999999	ADRB1,NET1,APLP2,MS4A7,DNHD1,VPS33A,AEBP2,RB1,TMEM62,ADAM10,PHLPP2,NLRP1,ITGA3,CHAD,AMZ2,LLGL2,EPG5,PAK4,NECTIN2,WDR47,CELSR2,GORAB,NIBAN1,PDE4B,VAMP3,RUNX1,HIC2,PRPF40A,ANKRD44,RAPH1,DNMT3A,CYP1B1,MCFD2,APLF,KDM3A,ACVR2B,DCBLD2,RBM47,G3BP2,TPPP,KLHL3,CREBRF,CPEB4,CEP85L,TAB2,MAP3K4,CD2AP,LRRC1,SMIM8,PNRC1,CBLL1,GNA12,PON2,MVB12B,UBQLN1,GALNT7,MED12L,PPP2R5E,PSD2,SERPINE2,BCAR3,ADD3,CTNNA2,SLC44A5,ITPK1,RFX3,NAA25,QKI,KIAA0319L,CDK7,ITGA6,CDK17,IFFO2,EMC1,NID2,TUBGCP3,AK4,C9orf40,PTPRC,PROSER1,LAMP3,MPP7,SEMA3A,KDM5A,ARL15,PLEKHH1,PLCB1,FN1,MAP3K5,CYB5R4,ANKRD61,ATAD1,SP1,ETNK1,SOS2,NEDD4,ARHGEF3,ZNF217,CCDC85C,C2orf49,ASAP2,SH3GLB1,NACC1,SLC39A10,RAP2A,ACVR2A,SCD,FXR1,SLC20A2,GRK3,SDC2,KATNBL1
MIR3130_3P	AUD	-2.30E-05	0.000332774	0.944814	235		blood	TWAS	c3	0.944814	0.999999	THNSL1,ATP2A2,NELL2,ASB8,ANKRD10,PSMA4,ARNT2,ZFAND6,POLG,PDXDC1,NECAB2,LPIN2,EP300,MAP3K20,TMEM45A,KALRN,TMEM165,PHTF2,PEG10,DYNC1I1,SCAI,ITSN1,RALBP1,WASL,SNX3,E2F3,C5orf67,POLR1D,TRANK1,TNRC6B,BABAM2,KLHL25,CAMSAP2
MIR3130_5P	AUD	-6.26E-05	0.000574808	0.913299	190		blood	TWAS	c3	0.913299	0.999999	ZRANB1,TM9SF3,ASIC1,ACVRL1,KPNA3,RRN3,SETD6,SMARCE1,AKIRIN1,LNPK,MRPL35,JAGN1,USF3,NMD3,ST6GAL1,SCARB2,TCF7,TAF7,CCNB1,PMPCB,ZC3HAV1,XRCC2,RAB14,VAV2,FCRL1,ALG10B,RALA,PBX1,DMAC1,ANKH,MKRN1,NCOA7,ALG10,ATL1,ZMYM2,VPS54
MIR3132	AUD	4.45E-05	0.000300967	0.882413	307		blood	TWAS	c3	0.882413	0.999999	KCNIP2,ZNF239,RESF1,CBX5,TEP1,PCLAF,FURIN,CDIPT,SEC14L5,NUP93,ZNF287,MLX,COLEC12,ICAM5,LRP3,ZNF875,LILRA1,RSBN1,BTG2,ETNK2,TMEM81,SLC41A1,ZNF124,PHF20,ARL5A,KIF3C,OST4,CD86,WDR48,NDUFAF3,FHDC1,CNOT6,IL6ST,ZBTB22,YAE1,FAM78A,TRMT10A,TMEM144,PTAR1,MYO10,BCL6,PHC3,MSRB2,TBC1D7,SMARCA2,SLC23A2,AASS,PPP1R1B,TGS1,CHD9
MIR3134	AUD	1.49E-05	0.000497814	0.976102	207		blood	TWAS	c3	0.976102	0.999999	IGF2,PLBD2,ZNF664,RPS6KL1,ARHGAP11A,ABHD17C,PLEKHG2,ZNF227,UTP25,RAB5IF,CASP10,RHBDD1,THAP6,SH3TC2,BTNL9,MYCT1,NUDCD1,KIF5C,TMEM132C,NT5E,OLA1,INTS6,DIS3,TOB1,EOGT,MYLK4,NRXN1,CD1E,ITGA1,SKP1,SEMA4D,ALG10,TRIP11,SPATA6,DENND11,HECW2,NCOA2,KPNA4,SPA17
MIR3135A	AUD	-6.64E-06	0.000575185	0.990786	142		blood	TWAS	c3	0.990786	0.999999	TCF7L2,CCDC86,FLRT1,PTGES3,ITM2B,PLEKHO2,ARL17A,CSNK1D,ST7L,PIAS3,CTSS,HDGF,IL24,EDARADD,PTGFR,LZTS3,CFAP298,APOBEC3C,TMEM214,PSMC2,C9orf64,SGCB,DOCK2,PGM2L1,TMEM243,MKRN1,TMEM168
MIR3135B	AUD	1.97E-05	0.000300827	0.94787	385		blood	TWAS	c3	0.94787	0.999999	PDZD7,LRRC27,HK1,DNAJB12,FOSL1,PACS1,SPTBN2,DNM1L,FMNL3,RNF41,CFL2,SUSD6,SLC10A1,IVD,SERF2,CSNK1G1,KCTD5,KATNB1,EFTUD2,LIMD2,PITPNC1,RAB37,KCTD2,PIK3R5,NFATC1,SUGP2,GIPC3,CYB561D1,FAAP20,PEX10,RORC,RBBP5,NUDC,TCEANC2,LZTS3,OSER1,CBX7,HDLBP,RMND5A,RAB7A,XRN1,FAM53C,KDM3B,TRIM7,BTN2A1,ORAI2,VIPR2,ZHX2,XPO7,FNBP1,FAM78A,NOCT,PLXNA4,EPHA4,TMEM38A,ELL2,FNBP1L,STX1A,PFN2,METTL8,SHB,PPP1R12A,PRLR,CAMK1D,KLF9,TPD52L1,PTEN,SENP1,TTC21B,NCK1,CREB1,PPM1A,PRR11,MACROD2
MIR3136_3P	AUD	2.98E-06	0.000352743	0.993253	273		blood	TWAS	c3	0.993253	0.999999	LDB1,MXI1,HKDC1,CPT1A,RNF121,UVRAG,CLEC12A,SMARCD1,DIP2B,FAM161B,AP1G1,PFN1,CHD3,SRSF2,TNPO2,SYCE2,LRRC41,AJAP1,SUMO3,CYTH4,STAB1,TBCK,MND1,IL31RA,GTPBP10,MFHAS1,MFSD8,EIF2A,ZNF746,ANP32A,SPCS2,RNF38,NEK7,CMTR1,PLOD2,SH3PXD2A,KCNMA1,TLE1,PATJ,PGAP2,HMGB1,TCF12,RNF7,SSH2
MIR3136_5P	AUD	-2.94E-05	0.000300767	0.922168	361		blood	TWAS	c3	0.922168	0.999999	SHOC2,P4HA1,PCCA,PTGDR,RPS6KL1,CIAO2A,DCUN1D3,GAN,CRLF3,ZNF875,SHE,PM20D1,UTP25,XPNPEP3,ICOS,TGFA,MBNL1,LRP2BP,KLHL5,CLK4,DAB2,NLN,KIAA0825,THBS2,UBE2J1,TMEM65,RIC1,GKAP1,PRXL2C,CLDND1,SERP1,BASP1,RNF138,KLHL14,WDR89,NADSYN1,SAYSD1,RFXAP,HAUS6,COA7,CD83,LAPTM5,ABI1,PGM2L1,GTF2A1,SAMD12,NR3C1,TENT2,ADGRE3,COL17A1,TSHZ2,ENDOD1,CEP57,AHR,SRGAP2C,IFT43
MIR3137	AUD	-3.15E-05	0.000315464	0.920475	293		blood	TWAS	c3	0.920475	0.999999	TMEM254,HHEX,CLEC9A,TMEM263,PRICKLE1,SMAGP,BAZ1A,TSPAN3,ZNF652,ZNF347,ADAR,MAP10,GBP4,SEPTIN2,NR2C2,CLOCK,NOM1,TRIM73,ZNF518B,JADE1,ABHD5,RAB2A,MAT2A,PEX5,TRIM74,ALS2,MGST3,MAF,TPRG1L,NFIB,REEP3,DSEL,NPAS2,IFIH1,BBX,MSL2,FLT1,RAP2A
MIR3138	AUD	-1.58E-05	0.000266759	0.952639	415		blood	TWAS	c3	0.952639	0.999999	TDRD1,ABLIM1,SBF2,VPS29,KRT2,CALM1,INO80,GSPT1,ERI2,SPECC1,TXNL4A,PDE4A,ZNF493,CYP2S1,GSTM5,UBOX5,TCFL5,KREMEN1,ARL5A,GCSAM,ZNF619,PRKAR2A,PCGF3,SEMA6A,ISOC1,DSE,TRAPPC3L,PRPH2,GARS1,PIP4P2,BASP1,RAB2A,HSPBP1,PKIA,CCDC85A,TMEM135,ASAP1,STXBP5,SASH1,LIN7C,RAD51AP1,VLDLR,MDGA1,ZNF704,NFIB,GPA33,FPGT,ZNF365,IPMK,RAB30,ZNF532,CRIM1,SGPP2,COL19A1
MIR3139	AUD	-4.80E-05	0.000315494	0.878972	266		blood	TWAS	c3	0.878972	0.999999	AS3MT,DKK3,TAS2R14,GIT2,BBS10,TMEM260,FOXN3,ARL17A,JMJD6,GARRE1,BCAM,CTNNBIP1,MST1L,FOXJ3,TRPC4AP,TEF,REL,GSK3B,GPM6A,ADAMTS2,TRIM23,LSMEM1,NDOR1,BAG1,RORA,INVS,EOMES,SLC44A5,CCL28,SSRP1,OSBPL10,RPRD1A,NFE2L2,TNS3,WSB2,SRSF6,DCUN1D5,IKBKB,ADGRL1
MIR3140_3P	AUD	-1.53E-05	0.000203631	0.940011	825		blood	TWAS	c3	0.940011	0.999999	TCF7L2,ZMIZ1,ARHGAP42,JAM3,GOLGA3,AEBP2,GOLT1B,TSPAN9,MCF2L,RCBTB1,RBM26,PTGDR,RPS6KA5,PPP4R3A,MINDY2,FEM1B,DCTN5,TENT4B,AMFR,CBFA2T3,PSMD11,AP2B1,PTRH2,UBE2O,WNT2B,RSBN1,C1orf21,ELK4,CD55,CR1,LPGAT1,PACC1,ARID4B,GGPS1,DNAI4,NEGR1,E2F1,RBM12,EPB41L1,FAM217B,SYNJ1,DYRK1A,CCNT2,PRPF40A,C2orf69,BMPR2,ICA1L,ACSL3,RHBDD1,YIPF4,THUMPD2,MCFD2,MME,LSG1,C4orf3,PRDM5,ZNF721,PCGF3,TRIM2,PI4K2B,RBPJ,KLF3,CEP135,SEMA6A,CCNG1,CREBRF,SNX18,MRPS36,TAB2,TULP4,TTLL2,ZSCAN12,BICRAL,RAB23,AVL9,PURB,XKR6,ZNF34,VPS37A,EGR3,FZD3,ASPH,LPAR1,CDC37L1,FNIP2,SON,WWC2,IGSF10,APOL4,AKT3,ELL2,DISC1,MAGI2,MAP3K2,SLC6A6,INTS6,CAV2,KLF5,KLF12,CTNNA2,SNX3,AFTPH,RNASEL,CCNE1,KIF23,KL,NNT,CYBRD1,SARAF,STXBP5,UBE2N,FBXO28,WDR26,TMCO1,CROT,UBLCP1,TTC1,SEMA3C,MED21,LHFPL6,CSTF1,SLC2A1,SGCD,ARHGAP26,NR3C1,SEMA5A,C21orf91,VPS35L,PCNP,MXD1,PPP1R3B,VTI1A,HECTD2,CDKN1B,OSBPL1A,CHMP1B,CDK15,GALNT3,IFT57,FAM3C,PAN3,C2orf49,ASAP2,KCNB1,NRG1,CAAP1,GINS4,MOSMO,CAMSAP2,TLCD3A,ASF1B
MIR3140_5P	AUD	1.04E-05	0.000300842	0.972293	417		blood	TWAS	c3	0.972293	0.999999	ABRAXAS2,SH2B3,TSPAN9,COG6,LCMT2,WHAMM,CACNA1H,NOD2,NFATC3,DHX38,TTC19,TNFAIP1,CRK,ZNF223,CABP5,ZNF154,TNFSF14,EDEM3,DENND1B,KDM5B,MKNK1,ATPAF1,C1orf52,ITCH,PLTP,EIF3L,C22orf23,TOB2,MARS2,RAPH1,AGFG1,NRBP1,PDCD6IP,GOLGA4,STOX2,CLOCK,CEP72,MAP3K1,TRERF1,ZKSCAN5,UBN2,CNOT7,PIP4P2,PTBP3,ALAD,BICD2,ERCC6L2,ANKRD12,PPP2R5E,SGPP1,PLEKHF2,CRCP,NCAM1,SSBP2,GFM1,ITGA6,STK38L,PPFIBP1,ERMAP,FCHO2,STK31,TNPO1,TRIO,GPR161,ANKS1A,BRPF3,TENT5C,REEP3,CPEB3,ZC3H12C,MIB1,PRKCI,ZZEF1,SCN2B,NEDD9,TMEM170B,PLAT,EVI2B,UBXN1,RFX7
MIR3142	AUD	-2.48E-05	0.000445954	0.955735	221		blood	TWAS	c3	0.955735	0.999999	ADRA2A,NUDT13,NUP58,TRAF3,KCNK13,ZNF205,GID4,ZNF781,ARHGAP35,ZNF586,ZNF773,ZNF584,CDC14A,NMNAT1,SNAP47,TMPRSS3,SEC14L2,ITGB1BP1,BZW1,MAP2,DENND6A,SPARC,PILRA,HOXA9,ZNF367,PPP3CA,PIP5K1B,MSANTD3,ZNF74,MON1B,PPFIA1,COL4A1,RNF38,CERT1,ABHD17B,KLHL29,NAA30,SLC17A5,ARF6,BHLHE40,DENND11,CCDC85C,SEH1L,TAFA2
MIR3143	AUD	-7.43E-06	0.000120197	0.950689	1584		blood	TWAS	c3	0.950689	0.999999	CASP7,ANKRD26,IDI1,VSTM4,SAMD8,SBF2,PIK3C2A,ANO5,PDHX,PRDM11,TMEM263,IFT81,ATF7IP,AMN1,ABCD2,RPAP3,KANSL2,DIP2B,AVIL,OSBPL8,LATS2,MTMR6,TRIM13,FBXO33,KLHDC1,NIN,STYX,RTN1,GPHN,ZFP36L1,SRSF5,CERS3,PCSK6,GOLGA8R,B2M,TRPM7,SPPL2A,DMXL2,MINDY2,CLPX,HACD3,IREB2,THUMPD1,RBL2,ZNF319,C16orf95,MAP1LC3B,TMEM97,FAM117A,MBTD1,KIAA0753,SRSF2,HDHD2,ZNF493,ZNF302,ZNF260,KCNN4,ZNF28,SASS6,HIPK1,CSDE1,SV2A,CTSS,RNF2,TAF1A,LIN9,SIPA1L2,AHCTF1,KIAA1522,NSUN4,ZYG11B,USP33,PER3,AHCY,RBM39,MROH8,OSER1,ZBTB21,NUP50,INSIG2,PTPN4,CACNB4,CCDC141,WDR75,OSGEPL1,INPP1,MARS2,C2orf69,PUM2,RUFY4,AGFG1,DNAJC27,EFR3B,SELENOI,WDR43,SPTBN1,EML6,SANBR,B3GNT2,TGOLN2,RNF103,CIAO1,SENP7,GTPBP8,MBNL1,EIF4A2,ZNF660,LZTFL1,BBS7,MND1,KLHL5,SMIM14,PDS5A,RBM47,TMEM33,MRFAP1,BLOC1S4,GRPEL1,HNRNPDL,ISOC1,TCERG1,CREBRF,SNX18,SERINC5,NT5DC1,CALHM5,GOPC,PHACTR2,TAB2,LATS1,AFDN,SMIM8,SLC35A1,GABRR2,ZNF800,IRF5,LMBR1,DNAJB6,NCAPG2,GCK,CLDN12,FAM91A1,NSMCE2,ZNF696,ARHGEF10,KAT6A,UBE2W,TSPYL5,SCAI,GAPVD1,PBX3,ZBTB43,RALGPS1,PSIP1,UBQLN1,MRPS18C,RELL1,SLC7A11,CNOT6L,BMP2K,KLHL8,DCUN1D4,ATP10A,SLC10A7,HEBP2,ABHD18,TRIB2,PANK1,AZIN1,WASL,STAM,CACNB2,NSUN6,BPNT2,ITPR2,CHD6,LACTB2,CADM1,ANO6,KCNJ2,ADSS2,GCFC2,ALG10B,TMED5,KLHDC10,PTP4A1,EYS,FGD6,ZNF148,ADD3,B4GALT6,RNF138,PEX19,MKLN1,ERCC3,MAP3K2,SLX4IP,EPS8,ADAM23,CREB1,SLC44A5,ST6GALNAC3,ZEB1,TMEM237,NRN1,SPRED1,DPY19L3,UBR7,TMOD3,TMBIM4,CAND1,CEBPG,CCDC85A,NAA25,NOG,GOLGA8N,PAPOLA,DCP2,NDUFB5,ZNF131,EIF5A2,AKAP6,LEPROTL1,POC5,ATP2C1,CEMIP2,ARPP21,UBE2N,RAB6A,ALDH9A1,TMEM243,RUNDC3B,FBXO21,BCL11A,PWWP2A,NIFK,KLHL42,CARNMT1,CCDC6,GPAM,FBXL3,RNF11,HECA,CGGBP1,DCUN1D1,B3GNT5,YIPF5,FCHO2,DSCC1,ELOVL4,RRP15,PDE4D,CDIN1,FOXN2,MACIR,NUDT12,NR3C1,TNPO1,NADK2,MACROH2A1,CCL2,NAIP,MAK,TYW3,RPRD1A,TPGS2,CYB5R4,SNX16,WLS,RASAL2,GDAP2,CHML,HERC4,PLXDC2,FGFR2,RTKN2,BTAF1,ZC3H12C,RAB30,PCF11,TWF1,ETNK1,PIAS2,ARF6,CATSPERB,GOLGA8H,TLNRD1,NFAT5,ZNF519,UBA2,MLF1,GRB14,SCN3A,TTC21B,BHLHE40,CADM2,CHL1,SFR1,MDFIC,SETD3,NCKAP1,SH3GLB1,TNFSF11,DNAJC15,GPCPD1,STK17B,ZNF280D,ARHGAP18,IDE,MON2,GLS,COX7A2L,CDH2,USPL1,ACVR1C,LGALSL,LURAP1L,POT1,RNF6
MIR3144_3P	AUD	2.17E-05	0.000445692	0.961174	229		blood	TWAS	c3	0.961174	0.999999	ZNF106,PATL2,DPP8,SLC1A7,DDX17,SGO2,HDAC4,PNO1,DENND6A,CTNNA1,HNRNPH1,ERAP1,SYNE1,RBAK,ZNF12,NFX1,TWSG1,LPP,NCBP1,VKORC1L1,SATB2,TYW5,GEN1,PDE8B,CSTF3,MTRF1L,PHIP,SLC44A5,COX20,PTGER4,RBM7,MAN1C1,NR3C1,MEF2C,CCT6B,FAM166B,HERC4,UBR3,SH3GLB1,IFT52,GPCPD1
MIR3144_5P	AUD	3.62E-05	0.000407294	0.929256	168		blood	TWAS	c3	0.929256	0.999999	DIP2C,CAMK2G,SIK3,TANC2,SMARCD2,RANGRF,SHISA7,SLC1A7,TP53INP2,EPB41L1,NCOA5,NDST1,ITK,CDK19,WDR91,PEG10,EGR3,AKNA,EXOSC2,TRAM1,CERKL,DHRS9,ATP11B,IQSEC3,TBC1D5,SH3PXD2A,IMPA1,CHRFAM7A,KCTD15,VPS26B,NRGN,KIR2DL3,KIR2DL4,KIR2DL1
MIR3145_3P	AUD	-1.30E-05	0.000171182	0.939527	899		blood	TWAS	c3	0.939527	0.999999	AKR1C2,COL13A1,MICU1,ZCCHC24,LIPA,PANK1,THYN1,CD44,ZDHHC5,STYK1,POLR3B,RSRC2,ZNF664,FGD4,PFKM,ADCY6,TROAP,METTL7A,ATN1,DGKH,ITM2B,TRAF3,L3HYPDH,ZNF770,CHP1,USP3,DENND4A,THAP10,BTBD1,GAN,BECN1,GCDH,ZNF714,ZNF793,MYADM,LILRA1,CDC14A,CASZ1,RSBN1,KIAA2013,BLZF1,ACBD3,KIF16B,CHMP4B,ITCH,RBL1,TGM2,MORC3,SMDT1,PTPN4,DARS1,TANK,MAP3K20,CARF,PRKD3,PAIP2B,CNNM4,CMSS1,MBD4,TOPBP1,CRYBG3,RIOX2,TMEM175,TRAPPC11,ACSL6,AFF4,BTNL3,RAD17,RAB23,PRIM2,ARMC10,CCDC136,ANKIB1,C8orf33,DNM1,TTC39B,CD274,SMARCAD1,ANKRD50,C4orf33,ANTXR2,PF4,FAM241A,ENPEP,PERP,SYNPO2,SPRY1,PHF20L1,TPBG,DPYD,CA8,DIXDC1,NR2C1,FGD6,CELF2,OSBPL3,JAG1,CNOT8,BMP2,HMGN3,NPR2,RNF38,SMAD9,EXOSC8,EPRS1,PKIA,TOB1,QKI,ATG2B,BAZ2B,PTBP3,ZNF273,TNIK,ANGPT1,CCDC112,ZMYND8,LIN7C,GSTA4,PPFIBP1,GPR180,SYT1,DYNC2LI1,TMEM230,C11orf54,ELOVL7,MARCHF3,NPAT,NAA30,RAB3C,C7orf25,TMEM169,SATB1,GFPT1,TNFSF13B,DOCK4,TNS3,RASAL2,REEP3,COCH,ATXN3,MIB1,PSMG2,FAM210A,AGK,CNR1,CNTNAP2,SLC39A10,PPP1R3G,USP15,ZNF681,THAP12,ABCC4,PLPP3
MIR3145_5P	AUD	5.84E-06	0.000223312	0.979127	444		blood	TWAS	c3	0.979127	0.999999	ENO4,PIP4K2A,THNSL1,ARHGEF12,PHF21A,DENND5B,CALCOCO1,MDM2,IPO5,PNN,VASH1,INO80,EIF3J,AP4E1,ARMC5,USP10,ULK2,TRIM37,GDPD1,ARSG,STRN4,ZNF550,DCLRE1B,RCC2,ELK4,USP1,MIER1,ZNF831,DARS1,SLC5A6,M1AP,PDS5A,RNF144B,C6orf62,SLC22A23,MRPS10,DST,KDM7A,EIF3B,HOXA2,DOCK8,JARID2,ARMT1,STK39,OXR1,USP44,RFX3,NGLY1,KIAA1328,FBXO28,PLAGL2,TMEM30A,LACC1,TBC1D12,CGGBP1,KY,ELOVL4,TCEA1,ZSCAN30,FPGT,NIN,STRN3,TERF2,ZCCHC2,KLHL23,SEH1L,ANKFY1,RAP2A,ETV6,COPS2,CDK8
MIR3146	AUD	-3.16E-06	0.000407266	0.993818	197		blood	TWAS	c3	0.993818	0.999999	ENKUR,WBP4,L3HYPDH,ARHGAP11A,MYEF2,ZNF624,ZNF470,ACOT11,SUN2,COL4A4,EIF4A2,CXCR6,CACNA1D,NLN,REPIN1,ANKIB1,NSD3,AHSA2P,UGT8,ATP6V1C1,AP3B1,LHFPL2,UBE2H,TSNAX,EHBP1,PRMT3,DCTN6,BCKDHB,FOXN2,ANKH,TBC1D15,ETS1,NCOA2
MIR3147	AUD	-3.87E-05	0.00070545	0.956247	80		blood	TWAS	c3	0.956247	0.999999	ZNF202,RPS29,ZNF20,MYO1F,C1QB,IL1B,ZDHHC3,RNF4,FEM1C,ADAM28,SPOUT1,SLC39A8,RORA,BMP2,MEX3C,MAN1C1,USP12,ZBTB10,BEST3,CNOT2
MIR3149	AUD	-1.99E-06	0.000276672	0.994249	454		blood	TWAS	c3	0.994249	0.999999	PRDX3,ZNF140,YAF2,COG6,DGKH,RB1,FNDC3A,ZC3H14,EFCAB11,MCTP2,DHODH,MYO1D,NXN,ZNF677,KIF1B,RABIF,MFSD4A,ELK4,SGIP1,GNG5,VAPB,PAXBP1,ZC3H6,ICA1L,CYP20A1,IRS1,DNMT3A,GALM,CCDC88A,PNO1,IQSEC1,RPP14,CAMK1,STARD4,SLC22A4,SPARC,CREBRF,IL31RA,CRISP3,PNRC1,PSPH,TYW1,SLC31A2,PBX3,NOTCH1,SLC7A11,ITSN1,PRDM8,WWC2,ANKRD12,RORA,SMC2,BRIP1,NCBP1,VKORC1L1,VPS13C,SLCO3A1,ADD3,TFEC,PHIP,DPY19L3,ANKUB1,PAPOLA,RHOBTB1,UBE2N,CACYBP,BIVM,C12orf4,UTS2B,NEK7,RNF11,CAMTA1,EXOC4,ARRDC3,PGM3,SCN9A,AK9,ZDHHC21,LRRC7,THBS1,ZC3H12C,SAV1,EAPP,CPSF2,SLC35G2,PPP4R3A,LRCH1,ZNF592,ZBTB41,CDK8,GPALPP1
MIR3150A_3P	AUD	-7.00E-06	0.000407113	0.986277	247		blood	TWAS	c3	0.986277	0.999999	PDZD7,OAF,CPSF7,SPINDOC,CDCA5,METTL7B,PA2G4,SMARCC2,ENO2,TTC9,CIB2,PPP4C,FKBP10,CAVIN1,VAT1,SCN4A,SLC9A3R1,CDR2L,S1PR2,PRX,EGLN2,CCDC97,POU2F2,IRGQ,BCAM,MYPOP,C1orf21,ATP2B4,IFNLR1,RIMS3,HECTD3,ZYG11B,SCRT2,RAB7A,NSG2,KIAA0825,SLC25A37,FGFR1,EVC,CTIF,TRAM1,COP1,FBXO41,AGGF1,CPA5,RBM38,TMTC3,SVIL,CSNK1A1L,IRAG2,SELENOP,HMGCS1,GRIK3,NBL1,CD1E,SEMA5A,VCAN,SPOCK2,DLK1,STIM1,ETNK1,EEA1,ZNF618,NACC1,BRME1,PRKACA,NCDN
MIR3150B_3P	AUD	-1.84E-05	0.000208097	0.929412	600		blood	TWAS	c3	0.929412	0.999999	TRIM21,ATG16L2,RIC3,TRIM66,PARP11,FMNL3,WNT1,CALCOCO1,IKZF4,BAZ2A,ZBTB39,FOXJ2,KLRG1,ZFYVE1,USB1,PDPR,FBXO31,PITPNA,BLMH,PSMD11,MYO1D,ZNF652,KAT7,GEMIN4,APCDD1,ENOSF1,SOCS6,KANK2,NFIC,VRK3,MTMR11,RFX5,FBXO42,LUZP1,E2F2,RSPO4,PRDM15,MMP11,SLC25A17,CACNB4,PRKRA,TNS1,ATL2,UBXN7,DKK2,RHOH,CCDC127,CCNI2,SH3TC2,RNF44,SLC34A1,DAB2,TULP4,RNF39,AGPAT1,PBX2,HLA-DQA1,TSC22D4,HBP1,MTPN,CSGALNACT1,XPO7,ADAM28,DOCK8,RCL1,MMADHC,UHMK1,RORA,DNAAF11,BASP1,BRIP1,FAM168A,CD59,EXOC8,DLG2,SSBP2,COPG2,TREM1,NRN1,IGF2R,SLC25A36,NCEH1,CD302,NAV2,CDK17,IFFO2,KLHL29,PRKCA,GPR65,FUT8,NDUFA4,TMED10,ANKS1A,SH3PXD2A,SLC25A13,ARHGEF39,IGF1R,DLG1,ENDOD1,DTX4,MS4A1
MIR3151_3P	AUD	-3.24E-05	0.000257812	0.900085	274		blood	TWAS	c3	0.900085	0.999999	BTRC,TCF7L2,TIRAP,COG7,RABEP1,GATAD2A,CLCN6,ACP6,TMEM183A,NDC1,GPBAR1,PPP3R1,MRPL35,MBNL1,EIF4A2,ITK,TIAM2,LFNG,FANCC,LAMTOR3,GLRX,FARS2,TMEM183BP,REEP5,GRID2IP,FGFR2,TMTC1,NFE2L3,SELENOF,SLC30A7
MIR3151_5P	AUD	-2.14E-05	0.000446174	0.961821	166		blood	TWAS	c3	0.961821	0.999999	INPP5A,SPRN,NECTIN1,CPSF7,CAPN1,SNX32,SNW1,ZNF213,NAA60,CAMTA2,ARHGAP33,CCDC97,ERF,ZNF234,RPRD2,GOLPH3L,SMG5,FCMR,DOCK3,ADD1,TPPP,SEMA6A,HNRNPA0,VAV2,FAM120A,CRMP1,MEIS1,KLF2,CADM1,FBXO41,NAA35,STIM1,KIF21B
MIR3152_3P	AUD	5.08E-06	0.000288154	0.985941	293		blood	TWAS	c3	0.985941	0.999999	AKR1C2,P4HA1,MMP1,BATF2,CYB5R2,CPT1A,C15orf62,ZNF609,CNTD1,DHX8,RHPN2,MED29,PLAUR,ZNF235,ZNF577,ZNF582,ZNF550,ATF6,GORAB,GGPS1,RRAGC,SPTBN1,CEP44,KLF3,TIGD6,DNAJC21,ADAMTS6,RNF39,LANCL2,ZNF853,ASPH,BICD2,FAM120AOS,CYTL1,MTHFD2L,GAB1,TSC22D2,GPR171,PPBP,BHLHE41,KLF6,COL4A1,SNX3,KBTBD8,TGFBR1,PLOD2,PRRC1,BARD1,C9orf72,RYK,PRKAB2,TTF2,PLXDC2,CPEB3,HEATR5A,DPPA4,ZNF37A,SYCP3,PLXNC1
MIR3152_5P	AUD	-6.42E-05	0.000377057	0.864887	233		blood	TWAS	c3	0.864887	0.999999	TSPAN18,MARK2,FNDC3A,FARP1,TMEM62,AAGAB,CLTC,RPS6KB1,ZBTB4,EIF4A1,FOSB,CNST,CBX7,PTPN4,RMND5A,ARIH2,NDUFA2,CAST,CEP85L,COL27A1,TOR1B,RASSF6,PPARGC1A,TLCD4,KCNJ15,METAP2,PEA15,VAMP4,SPAG9,KBTBD8,BIVM,SMARCA2,MTCH1,ANKH,CHODL,PCNP,RASA4,ASCC3,CHML,TRIM64B,RAD54L2,SLC22A15
MIR3154	AUD	4.88E-06	0.000212854	0.981727	544		blood	TWAS	c3	0.981727	0.999999	SFXN3,DPF2,ARF3,PIANP,ADPRHL1,ZNF219,TTBK2,SMAD3,SCAMP5,SOX8,GGA2,CES4A,CTCF,ZNRF1,KIAA0513,SPATA33,EVI2A,NPEPPS,RAD51C,NFIX,ZFP28,CDC42,HMGN2,FAM76A,C20orf96,TP53INP2,EVA1C,NAGA,GIGYF2,CCDC191,CMTM7,CCR4,APPL1,CPEB2,CLOCK,LIN54,SRD5A1,SLC6A19,EPB41L2,NUP43,RSPH3,AFDN,ZSCAN9,PPP1R11,KCNQ5,ZNF783,SLC31A1,RBM18,URM1,PPARG,CCNG2,C1orf226,CTSC,RORA,MEIS3,HIPK3,CD84,LARP1,POU2AF1,MED20,SRP19,ZBTB20,RUNX2,CLIC5,UBE2L6,SOCS2,TFCP2L1,NRXN1,KY,BCL2L13,ZSWIM4,NINJ2,SKP1,CCT6B,POU2F1,CAMK1D,ASCC3,ZNF697,ARMC3,TRIM5,MBIP,SPTSSA,TERF2,FEZ2,NPL,GPAT2,CNTNAP2,TRMT5,TMEM170B,COX15,LURAP1L,SLC25A15,TLK1
MIR3155A_MIR3155B	AUD	-2.66E-05	0.000300823	0.929541	331		blood	TWAS	c3	0.929541	0.999999	TWNK,PTPRE,ZMIZ1,ANAPC7,CSRNP2,ACVR1B,NFATC4,ALPK3,CRTC3,VKORC1,CYB5B,JPT1,CREB3L3,SERTAD1,MFSD14A,CSF1,HIPK1,TOR3A,LZTS3,TGM2,PKNOX1,MAP2,EFR3B,HK2,COLQ,DAG1,DCBLD2,WFS1,JADE2,MCTP1,HLA-DOB,HOXA5,AVL9,CDK9,NDOR1,IFNAR1,TSGA10,REV1,RETREG1,DPYSL2,TNRC6C,PTGER4,QTRT2,TBCD,CARHSP1,RHOBTB1,MYCBP2,EFNA5,SNN,MGAT5,ADGRE2,MED8,HIVEP2,PDGFA,RAB30,STRN,XPO4,SLC20A2,TGFBR3,PIKFYVE
MIR3156_3P	AUD	4.06E-06	0.000223184	0.98547	423		blood	TWAS	c3	0.98547	0.999999	ACP2,ZNF268,ZNF384,ZFP36L1,VASH1,NUFIP2,ZNF594,MIS12,ZNF559,ZNF426,ZNF440,ZNF439,ZNF763,ZNF14,ZNF302,ZNF146,ZNF781,ZNF230,ZNF586,ZNF773,ZNF135,ZNF544,ZNF584,MDM4,USP48,ZNF124,SMAP2,CRKL,TCF20,POLR1B,ANKRD44,NR2C2,CDC25A,HLA-DPB1,GCC1,TPK1,UBE3C,ZFAND2A,UBE2W,SLC31A1,UBQLN1,CENPP,ZNF367,ELF2,SEPTIN11,CTSC,MEIS1,ZNF189,YTHDF2,UBASH3B,SPRTN,ATXN1,RFX3,MCC,HSPA14,IKZF2,TNPO1,MEF2C,CNDP2,CAPRIN2,ZFP90,ZNF37A,C2orf49,ERLIN1,ACVR1C
MIR3156_5P	AUD	-2.19E-05	0.000276797	0.936828	376		blood	TWAS	c3	0.936828	0.999999	BCAT1,LYZ,EXD2,COQ6,PML,MINAR1,RAMAC,KLHL11,RAP1A,CDC42,AJAP1,FUBP1,ZBTB46,ROCK2,SESTD1,SP100,RTN4,TTLL3,TMCC1,XRN1,MBNL1,AFF4,RPF2,SKAP2,CNOT7,NIPAL2,FAM13A,TACC1,SLAMF6,SLC44A5,CHAC2,DIPK2A,ZNF273,GBP5,ELOVL5,CCND2,TGFBR1,POLR3G,TRPS1,AKAP8,DLK1,UBE3D,HACD4,RAB27A,CCPG1,L3MBTL4,CIP2A,C3orf38,IFT74,SCMH1,CDC123,SDC2
MIR3157_3P	AUD	-2.76E-05	0.000353046	0.937635	165		blood	TWAS	c3	0.937635	0.999999	ITGB1,WDR37,SYTL2,ZNF143,GID4,AP2B1,SUMO2,C18orf25,TMEM167B,ACP6,EIF2AK2,USP34,TMEM150A,LIPH,STOX2,APBB2,SLC12A2,COG5,FGL2,SGK3,BMP2K,CTSC,DIPK2A,RAD21,KCNB1
MIR3157_5P	AUD	1.00E-05	0.000229081	0.965022	422		blood	TWAS	c3	0.965022	0.999999	FAM53B,PTPRE,PALD1,IRAG1,ARCN1,PHF21A,PPTC7,CEBPE,RAD51B,MIDEAS,ZNF410,DPH6,TPM1,DECR2,ZFP1,HSBP1,EPN2,PIGS,MYO1D,YPEL2,TANC2,ABR,MYO9B,DUSP23,BTG2,C1orf122,NASP,STAU1,SPECC1L,SLC66A3,GREB1,LRRC58,RPP14,PRICKLE2,SOX30,LSM11,CPEB4,MAD2L1BP,GATAD1,SMURF1,ECPAS,ZBTB34,ABRAXAS1,STIM2,GLT1D1,ZHX3,TLE4,PTBP2,MGAT4A,MAN2A1,USP16,UBASH3B,TREML1,SEC62,MBD1,MEX3C,AGO4,MCC,PIGN,MICAL2,TBC1D12,DSCC1,BCKDHB,MRPS23,MOB3B,TNFRSF21,CHD2,MARCHF5,TMTC1,RAB3IP,ZNF516,TTC39C,PIK3CA,ROCK1,PPP1R1B,MEIS2,ZNRF3
MIR3158_3P	AUD	1.91E-05	0.000703808	0.978362	110		blood	TWAS	c3	0.978362	0.999999	EIF3M,DGKH,STAT3,ZNF135,ZNF544,MZF1,SNX27,WASF2,FKBP1A,ZSCAN16,STRBP,WDFY3,PUS10,RORA,ZNF74,ITGA4,UBXN2B,SLC23A2,ATM,ZNF426,CYP46A1,CAMKK1,HECW2
MIR3158_5P	AUD	2.69E-05	0.000235179	0.909074	573		blood	TWAS	c3	0.909074	0.999999	CTNND1,PRPF19,TUB,GLTP,HIP1R,IPO8,SPRYD7,RCOR1,DICER1,EHD4,TMEM62,FAM219B,GGA2,CKLF,KIAA0513,POLDIP2,NUFIP2,ERBB2,IKZF3,SMARCE1,C17orf107,TTYH2,ZNF566,ZNF780A,MARK4,WDR47,AHCYL1,HIPK1,TNFRSF1B,TDRKH,KHDC4,RNF187,EPB41,HDAC1,TAL1,THOC5,PATZ1,ARPC2,EIF2AK2,SRSF7,HACD2,CHST2,APRG1,SLC25A38,RPP14,MAEA,UCHL1,RAPGEF6,ETF1,HBEGF,CPEB4,FAF2,TRIM7,MAP1B,DST,ZC3HAV1L,NOD1,RNF19A,ARHGEF10,SFRP1,SGK3,TNFSF8,GATB,RAP1GDS1,EPHA4,MN1,ATP6V1C1,COP1,VKORC1L1,NUDT7,CORO2B,KCTD9,FAM98A,HMGN3,BCL6,ENC1,SERTAD2,SMAD4,WWTR1,ZMYM6,CLSPN,ADAM22,CCDC6,PGAP4,GYG1,PFKFB3,CAMTA1,TGFB2,UBE2B,PGM3,NT5C2,SH3PXD2A,MANEA,ABCA13,BTAF1,LDB3,GLUD1,RAB30,SP1,CNOT2,CHRFAM7A,SNTG2,UGGT1,CARS1,SETD3,AMOTL1,MTMR2,MEF2A,PTPN2,IL10RA,C3orf14,PPM1A,RPL15,MYORG,PHF24,WSB1,PSD3,CAMSAP2,PPP1R2
MIR3159	AUD	-3.12E-05	0.000300925	0.917481	337		blood	TWAS	c3	0.917481	0.999999	EIF3A,GAS2,FNBP4,TESMIN,FBXO33,THAP10,GSPT1,LPCAT2,CNGB1,PHAF1,ULK2,SETBP1,KANK2,ZNF566,ZNF432,FAM102B,AHCYL1,PIGM,DENND1B,PRKD3,BBS7,SIMC1,PPP1R11,MAD2L1BP,KDM7A,NCAPG2,AMZ1,KBTBD2,NUDCD1,PLPP6,GOLM1,GAS1,SCLT1,UHMK1,CTSC,LPP,XKR9,CATSPERE,MTRF1L,FAM171A1,CLTA,ELAC1,SLC9A9,ZBTB20,IKBIP,PUM1,ENPP2,GYG1,AIG1,GPR85,CABYR,MLF1,MECOM,MB21D2,HLF,YY1,TCF12,TOX,DNAJB9,PRR11,BPNT1
MIR3160_3P	AUD	-1.15E-05	0.000276825	0.96678	304		blood	TWAS	c3	0.96678	0.999999	RUFY2,SVIP,SDHAF2,PUS1,FMNL3,LYZ,RAMAC,CNOT1,LRRC75A,CORO6,RPS6KB1,GIPC3,ZNF611,LILRA4,AP4B1,BTBD19,ZZZ3,RNF168,UVSSA,VNN1,HIPK2,HOXA1,XPO7,ATP8A1,LARP1B,TET2,FAM153B,FAM153A,MAP3K9,CUL3,DIXDC1,RAB10,YPEL5,DESI2,RNF144A,ALOX5AP,NCOA3,CROT,SLC8A1,REPS1,DEPTOR,MFSD9,SLC6A13,ARL8A,FN1,TPRG1L,C1orf174,TFAM,ZC3H12C,CRIM1,ZNF217,NAB1,PDE7A
MIR3160_5P	AUD	-1.57E-05	0.000188596	0.933801	800		blood	TWAS	c3	0.933801	0.999999	DENND10,TM9SF3,PDGFD,TUB,PARP11,SCN8A,GNS,NECAP1,RCBTB2,KPNA3,ARID4A,DAAM1,SYNJ2BP,GPATCH2L,GABPB1,ADAM10,THUMPD1,DCUN1D3,CSNK2A2,ZFHX3,TNFAIP1,RPS6KB1,USP32,ZNF236,ZNF573,RSBN1,RPRD2,C1orf43,RC3H1,CAMK2N1,RCOR3,NSL1,RSPO4,GNAS,DIP2A,CRKL,DUSP18,SEPTIN3,FAM118A,PTPN4,TRAK2,NDUFA10,COPS9,RMND5A,IGSF11,KALRN,SMC4,PPM1L,EIF4A2,CLASP2,SLC12A2,HBEGF,SH3TC2,CCDC69,SERINC5,RASGRF2,ERAP1,WASF1,DSE,SGK1,PHACTR2,PRSS16,HLA-DQB1,CYTH3,CLDN12,CNOT7,SLC44A1,LPAR1,MEGF9,SCAI,RAPGEF1,SLC9B2,CXCL5,PPP3CA,LYPD6B,PLXNA4,PFN2,TSC22D2,SERP1,NTAN1,VIRMA,ARID2,COA5,RETREG1,SIPA1L1,OXR1,AKAP12,SCRN3,NEFM,KCTD9,PROSER2,SLAMF6,FAM107B,ST7,CNOT9,LMO7,EPS8,DNAJC13,ZEB1,SPRED1,PBX1,SPAG9,SFPQ,DPPA3,RFC3,CDHR3,CLIC5,STXBP5,SASH1,CDK14,CAPZB,KIF3B,MICAL2,SGCD,CDS2,PFKFB3,VIPR1,SH3BGRL2,MTREX,IGF2BP2,CWC27,TMEM161B,MEF2C,UBE2B,EXOC5,BDP1,BMT2,ZNF704,S1PR3,SENP1,ZC3H12C,SLC24A4,ATF7IP2,FHOD3,SLC5A3,KAT2B,ABI3BP,AGO1,ZBTB38,NEDD9,TRDMT1,UFL1,SCD,PLXNC1,WSB1,NCOA2,GLIPR1
MIR3161	AUD	1.56E-05	0.000257843	0.951713	311		blood	TWAS	c3	0.951713	0.999999	ADAM12,ANO5,PICALM,OAS2,ZDHHC17,ARHGEF40,ZFP36L1,PRKCB,BCL2,VPS4B,TSEN34,LILRA1,TNFRSF1B,ANP32E,GTF2B,RBM12,CBR1,MAP3K20,SP3,PLCL1,RAPH1,RMDN2,RICTOR,FZD3,ERCC6L2,PPARGC1A,SLC10A7,EBF1,CORO2B,RAB10,ST6GALNAC3,ANGEL2,SIRT5,EIF5A2,CSNK1G3,YIPF5,LRRN1,RRAS2,FN1,SCN9A,USP8,GRB14,ABI3BP,TUBE1,ERLIN1,ZNRF3,RASA2,AHR,ABCC4,SLC35F2
MIR3162_3P	AUD	-0.00567554	0.00996749	0.569081	60	0.566345	blood	TWAS	c3	0.569081	0.999999	BAZ2A,RASSF3,TMEM198,KALRN,NOTCH4,CPQ,POLR2M,SPCS2,CTNNB1,FMO5,SEC14L1,MSL2,MCM9,ATP6V1C2,S1PR1
MIR3162_5P	AUD	-1.16E-05	0.000212921	0.95665	421		blood	TWAS	c3	0.95665	0.999999	SEC31B,SGMS1,TPP1,PICALM,C12orf73,N4BP2L2,ERO1A,RPS6KL1,ADGRG5,SLFN12,IKZF3,GSDMA,OSBPL7,EPG5,CLEC4G,ARNT,SLC25A44,YARS1,STK35,PRPF40A,LDAH,SEPTIN2,BRK1,ZNF35,CCDC127,TRIM7,COL11A2,GUCA1B,LAMTOR4,CNOT4,URM1,GKAP1,SLC10A7,RORA,PARP9,BACH1,MON1B,APOL6,UNC5B,CDH23,C10orf105,BCL11A,CCDC113,NRXN1,SMARCA2,AGTPBP1,CEP128,TMEM9,MARCHF6,AKTIP,POLE3,ZNF618,CYP46A1,PPM1A,PTER,CDHR1,TIPARP,DACT1
MIR3164	AUD	1.44E-06	0.000242125	0.995241	417		blood	TWAS	c3	0.995241	0.999999	ITGB1,ZNF25,NUDT13,ZNF503,TESMIN,ZNF268,DGKH,NYNRIN,TXNDC16,PEX11A,POLDIP2,SLFN5,RABEP1,ENOSF1,MYO5B,ZNF559,ZNF28,AGL,ATP1B1,PADI4,COL5A2,PUM2,HNRNPLL,SOS1,MAP4K3,RNF103,SLC49A4,IL1RAP,PDE12,SEPSECS,GUF1,KIF3A,CTNNA1,SH3TC2,ZNF879,DST,ZKSCAN1,PARP12,TMEM248,XKR6,EGR3,RDH10,STXBP1,TMEM50B,ATP8A1,HSD17B13,C4orf33,MARCHF1,MFAP3L,INPP5A,PRKAA1,DGKE,KRAS,MTRR,USP12,CYP2R1,CISD1,RAB21,IAH1,PARPBP,COX15,NOC2L,SLC2A4
MIR3165	AUD	7.10E-05	0.000703942	0.919626	113		blood	TWAS	c3	0.919626	0.999999	DDX50,SH2B3,AVIL,ACIN1,SMG1,PHB1,SHISA7,CAPZA1,RFX5,ENTPD6,PPARA,ITGA9,NEK4,CRYBG3,SYNJ2,NCAPG2,YWHAG,GOLGA7B,JAKMIP3,ERC1,NBEA,GARIN1A,SRPK1,C18orf54
MIR3166	AUD	-1.90E-05	0.000266666	0.943309	429		blood	TWAS	c3	0.943309	0.999999	SHTN1,SEC23IP,ABRAXAS2,COL13A1,DIP2B,KRT74,PPP2R5C,VASH1,CYLD,NUFIP2,TAOK1,ERN1,PIK3R5,WDR7,ARID3A,NAT14,WDR47,TMEM167B,KDM5B,CEP85,TTC4,USP24,RPL22,PDE4B,TTC3,U2AF1,TTC31,ALCAM,XRN1,CLASP2,RAPGEF6,KIF3A,PPP2CA,PPP2R2B,CREBRF,DAB2,CCDC125,MCTP1,BEND3,TSPYL4,CARMIL1,SLC22A23,SND1,YWHAZ,EGR3,GOLGA7,PITPNB,SLC35E1,CKMT2,SSBP2,SAP30L,CCNL1,LYSMD2,PXYLP1,PRKCH,SFT2D1,BCL11A,PPP1R12A,SAMD12,ARL15,NAA30,C7orf25,GREM2,SH3PXD2A,CPEB3,UGGT1,FSTL1,CADM2,PIK3CA,KLHL23,COBLL1,LYN,USP15,GRK3,EGR2,MPEG1,SMPD3
MIR3167	AUD	2.70E-06	0.000212933	0.989892	455		blood	TWAS	c3	0.989892	0.999999	GRK5,WAC,BACE1,SRGAP1,PHC1,N4BP2L2,PTGDR,NEO1,CEP20,CBFA2T3,ZNF146,ZNF586,ZNF773,ACBD3,RNF19B,DNALI1,MTF1,DNAJB4,TNFRSF9,SEPTIN10,MAP3K20,OSBPL6,ANKRD28,ZKSCAN7,ARFIP1,CPEB2,CLOCK,SEMA6A,DBN1,SGTB,BICD2,LAMTOR3,RAPGEF2,MOB1B,TM9SF2,BEND4,GPR171,JARID2,ADAMTS17,LPP,S100Z,LOX,FBXO3,EHBP1,COLCA1,TBC1D4,SLC9A9,NUDT4,RIMBP2,DMAC1,YTHDF3,LMAN1,KDM5A,MEF2C,DYNC1I1,PTGFRN,RTKN2,LRRC28,GOLIM4,NRP2,GNAI1,ASAP2,VIM,SPPL3,CWF19L1,EPC2,KATNBL1,GLOD4
MIR3168	AUD	-1.03E-05	0.000203804	0.959549	586		blood	TWAS	c3	0.959549	0.999999	PLEKHA1,DIP2C,MACROH2A2,PIK3C2A,SLC11A2,RNF41,PHF11,ARID4A,SLC39A9,MGA,LPCAT2,FBXO39,MXRA7,NTN1,ZNF236,GIPC3,ZNF345,ZNF550,CLCC1,LAMTOR5,TSPAN2,SKI,TOR1AIP2,ZNF362,VAPB,ZBTB46,BRWD1,ORC2,BMPR2,FAM117B,PCYOX1,IQCB1,MBNL1,ANKRD28,TRA2B,ACAP2,PCYT1A,LZTFL1,OXTR,RCHY1,G3BP2,MCTP1,ZKSCAN3,SP4,TMED4,PON2,KAT6A,ALAD,SLC7A11,SLAIN2,RAP1GDS1,CFAP97,FCRL1,TTC28,RORA,ARID2,SLC38A1,ALG10B,CA8,TMED5,NR2C1,B4GALT6,DUSP6,C7orf31,TAFA1,PAPOLA,DPY19L1,DYNC1I2,BNIP2,KIF23,CROT,CCDC91,TMEM106B,SEL1L,MBLAC2,MCCC2,ZDHHC21,NFIA,ARMC3,BMPR1A,NFAT5,NF1,MBD2,HNMT,ZMAT3,GK5,UBR3,ZBTB10,COBLL1,RGS2,ZMYM2,RNFT1,ZNF644,SPA17,KATNBL1
MIR3169	AUD	-2.03E-05	0.000407453	0.96028	193		blood	TWAS	c3	0.96028	0.999999	SORBS1,B3GAT1,PRICKLE1,ASB8,SPG11,TPM1,SMG1,CALCOCO2,ZNF701,ZNF813,IVNS1ABP,PIK3R3,GNG5,DNMT3A,HCLS1,TMCC1,ELOVL6,TMEM175,LIN54,ATG12,GOLPH3,ENPP1,SOD2,PNLDC1,SLC22A1,SUN1,ZHX2,NIPAL2,COMMD8,DTHD1,RALA,CIP2A,NRP2,INO80D,ZBTB10,MTMR4,PSD3,ARID3B
MIR3170	AUD	-2.24E-06	0.000301127	0.994055	235		blood	TWAS	c3	0.994055	0.999999	SHTN1,ARHGAP12,HINFP,BRI3BP,DCP1B,FRS2,PCSK6,DPP8,MEOX1,CLIP3,ZNF345,BCAM,ZNF470,RORC,SUMO3,IGLL5,GUCD1,SEC14L2,AHI1,GUCA1B,TCAF1,NBN,COL27A1,CASP3,PJA2,LTN1,POC1B,HELZ,CAMTA1,C5orf22,SRPK1,KPNA1,RASAL2,PPM1H,RABL3,FBXL20,CCDC82,CC2D1A
MIR3171	AUD	3.40E-05	0.000249578	0.891591	373		blood	TWAS	c3	0.891591	0.999999	FANK1,ITIH2,TSPAN32,PLAAT3,LTBP3,PPP6R3,ZNF268,OSBPL8,LATS2,FBXO33,FOXN3,OIP5,PHF12,SERPINB10,ZNF714,ZNF566,ST7L,SHC1,PIGM,PRDX6,PLA2G4A,MEAF6,RLF,SPATA1,TRAPPC10,PPIL3,PNO1,AASDH,G3BP2,HAVCR1,ZKSCAN4,IRF4,ZNF292,UBR5,KAT6A,STAU2,SMARCAD1,JADE1,MED12L,MTX3,F13A1,LOX,PLAAT5,RNF138,RGS18,PHKB,STXBP5,CNR1,YME1L1,NDUFS4,ZNF133,TAFA2,TRIQK
MIR3173_3P	AUD	-6.68E-06	0.000249537	0.978657	395		blood	TWAS	c3	0.978657	0.999999	DNA2,FCHSD2,PICALM,PRR13,VAMP1,CHD4,GMFB,GSPT1,SARM1,NUFIP2,TAOK1,MYO1D,RETREG3,ARMC7,SLC25A35,RAB8A,ZBTB7A,APH1A,UBE2Q1,SMG5,MEF2D,CD55,PYCR2,ARID1A,RIMS3,APOBEC3H,RGPD8,ATP6V1A,OXSR1,CD38,LGI2,HNRNPH1,NRM,RNF5,ZKSCAN1,FAM83A,KAT6A,RBIS,PPP6C,TOPORS,FBP1,SON,CNOT6L,FHIP1A,CLCN3,KAZN,CEP170,CORO2B,COBL,TOB1,STK40,LRRC70,RUNDC3B,AUNIP,PIM1,MAX,ABLIM3,PPP1R16B,ZNF333,MYO6,SNX16,RTKN2,C2CD5,SLC24A4,MIB1,EPM2AIP1,PRRC2B
MIR3173_5P	AUD	-1.46E-05	0.000257711	0.954758	426		blood	TWAS	c3	0.954758	0.999999	MXI1,SMNDC1,RBM20,FHIP2A,ZNF239,KIRREL3,TRMT112,TXNRD1,ZBTB39,LPAR5,MSRB3,NUP58,GPR132,PIP4P1,VASH1,ZNF710,KATNIP,NUFIP2,LIMD2,UNK,TIMM22,CEP89,PRR12,CASZ1,RAP1GAP,EPHB2,SH3BP5L,DHDDS,EPHA10,TP53INP2,SYNJ1,TEF,PLEKHB2,ADD2,TMEM131,RAB43,YEATS2,ETV5,ZDHHC3,ALS2CL,PRKAR2A,BSN,DOCK3,RNF4,FAM53C,SH3TC2,DSE,TRAPPC3L,PTPN12,COX6C,POP1,NSMF,USP46,KAZN,ATP8A2,TRIM9,RGP1,PBX1,IST1,GRIK3,TMEM184A,LMO4,ELAPOR2,ELOVL5,LHFPL6,BCL2L13,SH3PXD2A,PHLPP1,AFF3,EDEM1,KCNQ1,C2orf49,MYO1B,PSD3,RFTN1,ARID3B
MIR3174	AUD	-1.55E-05	0.000377509	0.967243	139		blood	TWAS	c3	0.967243	0.999999	PIP4K2C,FOXO1,RPS29,DAAM1,FOXN3,SNRPA1,KRBOX5,PMP22,KANSL1,DDX42,ZNF616,LILRA1,ADAM15,LRRC3,NDUFA6,ALCAM,CXCL9,SH3TC2,C1QTNF3,GIMAP2,KAT6A,CHCHD3,TIPRL,GNG11,CHAC2,WBP1L,CHML,HMGB1,ZFYVE21,GPAM
MIR3176	AUD	-1.62E-05	0.000352762	0.96339	267		blood	TWAS	c3	0.96339	0.999999	AKR1C3,MMP1,ARHGEF12,GRAMD1B,NT5DC3,ARHGDIB,ASB8,ITGA5,IFT88,SETDB2,NUFIP2,ZBTB7C,AP4B1,LUZP1,ZYG11B,CST3,YPEL1,GNAZ,CMTM6,LIMD1,FHDC1,SMIM14,CLOCK,NIPAL4,CNOT6,SP4,AIMP2,RSBN1L,RABGAP1,URM1,FAT4,CADM1,KCNJ2,PEA15,ARMC9,GALNT14,PPP1R12A,TMEM230,FAM172A,SYT17,CD247,PIGH,GMCL1,ADNP,CNOT2,SOS2,AKAP13,TTC39C,ZNF618,INO80D,KLF7,ETS1,SLC12A6
MIR3179	AUD	3.53E-06	0.000249488	0.988718	484		blood	TWAS	c3	0.988718	0.999999	HIF1AN,BTRC,TRIM8,ARL3,PAFAH1B2,C2CD2L,PTPMT1,EHD1,RNF34,SBNO1,RILPL2,RARG,IKZF4,ANKRD52,PIP4K2C,CTDSP2,LYZ,CLEC4D,TRAF3,RNASE3,RNASE2,ABHD4,NYNRIN,MTHFS,ATP2A1,SPATA33,GAS7,EIF1,SUMO2,VAMP2,SRP68,MRPL4,GTPBP3,ZNF585B,C19orf47,ODAD1,FCER2,CELSR2,KCNC4,SCNM1,FBXO42,SZRD1,PCP4L1,WDTC1,RPF1,ANGPT4,TP53INP2,SOGA1,TGM2,SEC14L4,JOSD1,KLHDC7B,RFTN2,PNKD,CENPO,ATOH8,TMEM127,NMD3,PAK2,ZDHHC3,CCR5,USP49,SRF,SUPT3H,SCRN1,XKR6,FAM102A,TOR1B,MRPS18C,RAPGEF2,TSPAN5,KLHL8,STK10,DET1,SSPN,LARP1,DAAM2,STX1A,AFTPH,WTAP,PBX1,TCL1B,ZBTB20,TLE3,NIFK,ZNF691,KLHL9,MAF,ALG8,CAMK1D,ZSCAN30,CUL2,TRIM22,DSEL,CCDC85C,PPP1R1B,GANAB,TLCD3A
MIR3180_5P	AUD	6.72E-06	0.000131104	0.959093	1199		blood	TWAS	c3	0.959093	0.999999	PDCD4,CASP7,CCDC186,EIF3A,IDI1,SGMS1,ANXA11,CPEB3,HHEX,ARHGEF12,ANO5,CD44,OLR1,TMEM263,PLEKHA5,AEBP2,ABCD2,ZNF641,TNFRSF1A,USP5,NAP1L1,E2F7,HAUS4,RGS6,PAPLN,CCDC88C,PCSK6,EID1,CILP,SEMA7A,FAH,ABHD2,GSPT1,ITPRIPL2,CFAP20,TK2,SNTB2,CMTR2,GABARAPL2,COX4I1,NUFIP2,PEX12,NBR1,TANC2,GIPC3,CACTIN,SLC7A10,NUCB1,SASS6,SLC30A7,TSPAN2,SHE,UBE2Q1,PADI2,RC3H1,INTS7,RHOU,RPL22,NOL9,SGIP1,NEGR1,LRRC8B,ITCH,SRC,TTPAL,ARFGEF2,B4GALT5,BACE2,SNAP29,CRKL,KREMEN1,TCF20,POLDIP3,LDAH,IRS1,RHBDD1,TTC7A,C2orf68,USF3,CD86,KPNA1,SEC22A,KALRN,HEG1,CNBP,SRPRB,P2RY1,COLQ,MAP3K13,SENP2,PDCD6IP,CCDC12,SFMBT1,PDE12,FLNB,LEAP2,NIPAL4,TRIM7,QRSL1,RPF2,REV3L,TULP4,HLA-DQB1,SLC25A27,TNFRSF21,RAB23,BACH2,LSM8,SP4,CDK13,FSCN1,PTPN12,ZNF623,TNFRSF10B,SCAI,ZBTB34,TOPORS,NDUFB6,AK3,UBQLN1,ITSN1,ABCG2,STIM2,PPP3CA,TMEM33,TXK,SCFD2,LARP1B,PFN2,P2RY14,SLC35D1,DHX15,SNRK,ALDOB,PHF20L1,TP53INP1,WIZ,FAM32A,CHERP,PVALB,KIF21A,CERS6,KLHDC10,HIPK3,ABTB2,USP16,ADD3,SNX7,RYR2,TENM4,KLF5,UNC5CL,CHN2,STRADB,ACTR2,VASH2,RASGRP1,PBX1,ACER2,ASB2,MYO5A,RNF185,AGAP1,PRKG1,ARGLU1,STK40,ABHD17B,KIF2A,FBXO28,CD36,STX2,NMT2,DYNC2LI1,GDI2,SEL1L,NXT1,SEMA3A,RNF212B,NAV1,FBXO4,ARSB,ATPSCKMT,TMEM267,CCDC3,S1PR3,SECISBP2,SESN1,PLCL2,SLC25A24,KLF9,ABAT,ZDHHC21,WDR5,FKTN,TNKS2,ZC3H12C,PPM1H,ETNK1,PTPRB,BTG1,DTD1,AREL1,TGFB3,CPSF2,LRRC28,TAF4B,CHMP1B,RAB21,AMOTL1,SRPK2,HECW2,NEDD9,RBM15,FAM135A,CHCHD7,SCD,PLCE1,NAB1,ADAMTS5,PSD3,COX5A,BNIP3,MORF4L1,KATNBL1,VPS53
MIR3182	AUD	4.61E-06	0.000166331	0.97787	974		blood	TWAS	c3	0.97787	0.999999	SLF2,BTRC,FHIP2A,PSTK,CHST15,MARCHF8,SBF2,SNX19,C11orf58,RNF169,NEU3,CHST11,TCP11L2,ARPC3,CDK2AP1,DDX55,PYROXD1,ATG101,RNF41,ZDHHC20,PSMB11,PABPN1,ZFP36L1,EXD2,PROX2,GPATCH2L,FAN1,MTMR10,CALML4,MINAR1,MRTFB,DRG2,AKAP10,LYRM9,NUFIP2,HEXIM1,CLTC,MALT1,ZNF682,SCN1B,CD22,CARD8,KDELR1,ZNF761,ZNF418,FAM102B,FCGR1A,ANP32E,CTSS,GABPB2,TNFAIP8L2,IER5,C1orf21,DENND1B,UTP25,BROX,RHOU,SIPA1L2,B3GALNT2,PUM1,S100PBP,LRP8,MIER1,MIGA1,IFI44,STK35,RBM12,CDH4,BRWD1,KIAA1671,ZRANB3,BMPR2,PUM2,SLC49A4,ITGB5,ZNF148,WDR48,IFRD2,CACNA2D2,CCNA2,IGFBP7,SH3TC2,HAVCR2,GPRIN1,IL6ST,SGTB,MAP1B,PIK3CG,PTPN12,NCALD,UBR5,C8orf33,UBE2W,RAB14,MRRF,TTC39B,FRMD3,PHF2,MFSD14B,ANKRD50,PRKG2,KLHL2,JADE1,CLCN3,NRIP1,RALGAPA2,INTS8,FAM32A,PCNX1,MYSM1,RAB2A,ZW10,USP28,WDR41,DIXDC1,PTP4A1,EGLN1,ARHGAP21,TMX1,VPS50,PSMC6,SUPT20H,E2F3,CCDC6,ANK3,TSHZ3,EOGT,SLC25A36,METTL21A,TNFSF10,TMEM135,PTBP3,RARB,ZBTB20,SNAPC1,ZMYND8,CHD1,C12orf4,PPP1R12A,EML4,MTAP,EPHB1,UFM1,SH3BGRL2,ABITRAM,BCL2L13,C5orf63,CSNK1A1,NR3C1,SEMA5A,CREG1,PLEKHH1,RNF217,GMCL1,SNRNP27,S1PR3,RALGPS2,ZNF697,NMNAT2,SMG7,CHML,WDR3,ARID5B,BTG1,KATNAL1,ZC3H14,EML5,AP4S1,SPATA6,THAP12,SUMO1,CCDC13,LAMC1,PLCH1,RAP2A,TRDMT1,BCAS1,SRGAP2,GNPTAB,GHITM,LRP6,MTMR4,TRIQK,GLIPR1,MTOR,SUCO,FCGR1BP
MIR3183	AUD	-5.86E-06	0.000288009	0.98378	307		blood	TWAS	c3	0.98378	0.999999	ABRAXAS2,NUP160,CCNT1,SMARCC2,M6PR,GPATCH2L,TARS3,MAP1A,TVP23C,PITPNC1,CHD3,ZBTB7C,SAE1,CASZ1,CSF1,TMCC2,SMAP2,SLC52A3,GMEB2,PCBP3,SPEG,ING5,EHD3,LBX2,ZNF514,HEG1,SFMBT1,CARMIL1,AGFG2,LRCH4,SPDYE3,SPDYE1,ZFYVE27,EYA2,PTPN1,TENM4,CNOT9,APOBEC2,MYO5A,AGAP1,UBXN10,FAM168A,NRXN1,PDE3B,ELF3,PLCB1,MANEA,UBE3D,RXRA,APOLD1,SLC24A4,ZCCHC2,ZNF618,TNFRSF13B,SLC25A30,SETD3,LYN,SPR,SPDYE5
MIR3184_3P	AUD	-5.05E-06	0.000332528	0.987883	304		blood	TWAS	c3	0.987883	0.999999	ACADSB,BMS1,LIPA,IKZF4,CD4,RIMKLB,CKB,GCH1,CTDSPL2,SLC30A4,MAN2A2,CPPED1,NCOR1,SMAD2,ZNF682,TOR1AIP2,RBBP5,POMGNT1,TAL1,ITCH,PANK2,BACE2,PWP2,TEF,MCFD2,KIF3A,AFF4,MAPK9,ANKIB1,KLHL8,SCOC,BPNT2,SETD9,F2R,SIK2,RAB3GAP2,LRIG1,GTF2A2,NBEA,CLASP1,NHSL1,FUT8,PAM,POLR3G,ROR1,IRAK4,RAB5A,COL17A1,MBOAT2,CREB1,C3orf14,PPM1A,FBXO11
MIR3184_5P	AUD	1.78E-06	0.000199717	0.99287	543		blood	TWAS	c3	0.99287	0.999999	SNX19,PACS1,RAD9B,SLC11A2,STK24,MAPKBP1,HDDC3,FBXL16,RPUSD1,ZNF500,FAM222B,RFFL,LASP1,ATXN7L3,PHOSPHO1,COL1A1,SCN4A,UBE2O,RNF165,ATG4D,CELF5,NFIC,MFSD12,SAMD4B,DMWD,CALM3,CELSR2,PLEKHO1,CDC42SE1,ADAR,KDM5B,MUL1,DNALI1,SLC6A9,SOX12,NRSN2,SLC52A3,PYGB,MAP1LC3A,LZTS3,NNAT,HIC2,C1QTNF6,RAC2,ELFN2,MICALL1,PLA2G6,TMEM184B,CBX6,TEF,ODC1,LNPK,PNKD,OBSL1,COPS7B,TMEM150A,MKRN2,ABCC5,TMEM41A,BAP1,ASB14,NAT8L,G3BP2,DAP,BEND3,CRIP3,PDAP1,ST6GALNAC6,DOLPP1,ASB6,NCS1,FRMD3,EVC,MED28,TEC,PAQR8,FOXP4,ZNF608,DISC1,SEPTIN9,RGMA,ENC1,TCL1B,DLGAP3,STK40,GLP1R,NAV1,FAM172A,PLCB1,ERI3,SUFU,ROR2,ARPC5,NACC1,TMEM68,SDR16C5,DUSP8,SLC20A2,LRRC47,ADGRL1
MIR3185	AUD	1.78E-06	0.000173793	0.991831	795		blood	TWAS	c3	0.991831	0.999999	ADRB1,DDX21,AP3M1,XRRA1,PICALM,FZD4,BCAT1,SMARCD1,MMP19,IKZF4,PIANP,OSBPL8,SUCLA2,STK24,MLH3,IRF2BPL,SPTLC2,MINDY2,FAM81A,DENND4A,MFGE8,NDE1,TMEM170A,HOXB2,SLC39A11,VAMP2,C18orf25,RAB3D,ERCC1,SAE1,AGL,LRRC39,RSBN1,VANGL1,PIAS3,KDM5B,SRRM1,KPNA6,RIMS3,NEXN,DNAJB4,MMP11,DDT,SESTD1,SOS1,MCFD2,TNK2,UBXN7,OXSR1,ZKSCAN7,IP6K2,ARF4,OXTR,FGF2,TLR6,SRP72,PKD2L2,SLC36A1,DUSP1,CREBRF,ANKRD34B,DSE,PHACTR2,ZC3H12D,MYCT1,BTN2A2,ZNF184,TAF11,KCNQ5,SLC35B4,MTPN,JAZF1,WASHC5,MYBL1,GPR107,SMU1,UBAP1,PDLIM5,PPP3CA,SLC10A7,RORA,LPP,SLC38A1,FOXRED2,ST8SIA4,NT5E,INTS6,FRMD6,LARP1,TMEM120B,FMO4,TTC14,FXR1,EFR3A,CDHR3,CROT,NBEA,ZC3H11A,LCP2,PFKFB3,SCIN,GTSF1,MAF,ERCC8,RMI2,SEMA5A,ANKEF1,ELOVL3,CCNC,ZDHHC21,CREM,MRE11,TCN1,LDHB,POLR3F,STRN3,PPM1B,NEDD4,NFAT5,DSC1,KHDRBS2,ITPRIP,DSCAML1,CREB1,CNR1,TOX,IDE,EIF2AK3,NCOA2,STX5,FAM111A,VPS53
MIR3187_3P	AUD	2.28E-06	0.000276876	0.993425	323		blood	TWAS	c3	0.993425	0.999999	HHEX,JAM3,DDB2,SELENOH,PPP6R3,DENR,ERP27,RIMKLB,GPATCH2L,GANC,DENND4A,CNOT1,RANBP10,PIP5K1C,PLEKHA4,U2AF2,DSTN,NANP,ANKRD54,CRIPT,B3GNT2,ATOH8,ZNF197,LRRC2,OGG1,ANAPC4,APBB2,FBN2,MDC1,SERPINB9,WDFY3,CNOT6L,AFF1,SPATA5,IBTK,RAPGEF5,MPHOSPH9,MEX3C,ZBTB20,SDC3,MSANTD4,CLN5,TMEM230,TUT7,PLK2,MARCHF6,CAMK1D,SATB1,GLCCI1,C18orf54,LRP6,SLC30A7,AHNAK,CPD,ZFTA
MIR3187_5P	AUD	6.24E-06	0.000241941	0.979431	511		blood	TWAS	c3	0.979431	0.999999	BTRC,NRP1,SAR1A,TCTN3,SC5D,PHF21A,SMPD1,CKAP4,DDX11,CCNT1,RBMS2,TPI1,FBXO33,ZNF609,SMAD6,ARNT2,DCTN5,RAB11FIP3,CMTR2,SRR,NUFIP2,PLEKHM1,APPBP2,GIPC3,NUDT19,GPI,RPL28,SIKE1,PLOD1,FMO5,ACP6,RC3H1,HIVEP3,LRRC41,TANGO2,NFAM1,TMEM127,SIDT1,IFT122,APBB2,PPP2R2B,GRK6,SEC63,AHI1,ZNF322,ORAI2,ABCB8,GTPBP10,JRK,DAB2IP,NDOR1,RMI1,ATP8A1,CREB5,SRFBP1,SPRTN,LARP1,FOXP4,CMKLR1,ZNHIT6,RARB,SLC25A12,RYBP,TMEM41B,IPO9,ARRDC3,CCP110,GAB2,SLC17A5,PTEN,AP4S1,ARF6,AKAP13,SEC14L1,CHL1,KCNB1,FMOD,NECTIN1,PSD3,SSH2
MIR3188	AUD	-5.07E-05	0.000376799	0.893064	317		blood	TWAS	c3	0.893064	0.999999	NANOS1,LARP4B,CAMK2G,TMEM86A,COQ10A,ZBTB39,VWA8,ITM2B,MIDEAS,CHP1,CDAN1,TTBK2,ABHD17C,UBE2I,USP31,NFATC3,NPEPPS,ZNF317,ZNF563,GSTM4,TDRKH,LUZP1,KIAA1522,FNDC5,ANGPT4,ITCH,LZTS3,SOGA1,MAP3K20,TNS1,PAIP2B,TTC31,DVL3,PCGF3,WDR17,CXCL9,PPP2CA,RICTOR,CCN2,ZNF391,RCAN2,DNAAF5,CLDN12,ADH5,JADE1,PLXNA4,SLC38A1,OSBPL3,CCDC9B,CROT,NAV3,GLCCI1,CCDC167,COL5A1,NAALAD2,HECTD1,FBXO45,MNAT1,KHDRBS3,SEPTIN4,TDRP,CSKMT
MIR3189_3P	AUD	-4.61E-05	0.000300926	0.878208	319		blood	TWAS	c3	0.878208	0.999999	ZCCHC24,ZNF518A,HINFP,SF3B2,UVRAG,CHST11,IKZF4,RASSF3,MGA,MAP1A,PDIA3,FAM234A,PIGL,EFTUD2,NECTIN2,OSCAR,ENSA,SPEN,RERE,PSMF1,BLCAP,PCNT,ZBED4,GGCX,ST6GAL1,ACVR2B,CDC25A,BBS7,JADE2,ETF1,BACH2,MICU3,DLL1,PHF20L1,TLE4,CORO2B,PAAF1,TAFA1,STEAP1B,SPAG8,ALS2,MEX3C,ZNF736,IFFO2,VEZF1,SH3PXD2A,BTBD9,TAF4B,PLD1,SRGAP2,MOB2,ZNF646,DNAJC11
MIR3189_5P	AUD	3.55E-05	0.000446374	0.936676	137		blood	TWAS	c3	0.936676	0.999999	BTRC,SHOC2,MPPED2,CPSF7,SBNO1,PTGES3,TGFB3,DYNC1LI2,EZH1,C17orf80,TMEM104,SLC35A3,C1orf159,IL6R,MPZL1,RNF187,PTPRU,RIMS3,ARL6IP6,KALRN,SFMBT1,FAM53A,BRD2,CTTNBP2,TNFRSF10D,KIAA2026,NR3C2,BORA,CASQ1,FAM221B,REV3L,TSHZ1,ANKS1A,THAP1,TRIM5,EDEM1,SORCS3,ARID3B,FAM72B,AIDA,FAM72D
MIR3191_3P	AUD	6.33E-05	0.000993718	0.949235	49	0.250601	blood	TWAS	c3	0.949235	0.999999	NFIX,RAB11B,CPT1B,HBEGF,CALU,TRAM1,FN3K,ATP11A,E2F5,NFIB,KCTD15
MIR3191_5P	AUD	2.50E-06	0.000228865	0.99129	564		blood	TWAS	c3	0.99129	0.999999	BTRC,ARMH3,FAS,ARCN1,DPF2,ATP2A2,SH2B3,ZNF268,BCAT1,BIN2,ITGA5,PDE1B,GLS2,KCNRG,ZNF839,MGA,USP3,TK2,NFATC3,ZFP1,MYO15A,GOSR1,RUNDC3A,STRADA,SDK2,MYO1C,ZBTB7C,PALM,PTBP1,ZNF781,LAIR1,SHISA7,METTL25B,ODR4,CD34,PLXNA2,ZSWIM5,ATRN,MAPK1,SGSM1,DESI1,TAF1B,ATP6V1C2,STK36,RBM44,SELENOI,ALCAM,EPHB3,TNK2,ZDHHC3,PDS5A,JAKMIP2,RICTOR,ZNF322,TRIM39,TAP2,RREB1,SLC35B4,AGBL3,KAT6A,ASPH,TMEM70,FAM13A,NAF1,NGFR,SPATA5,BAALC,SLC2A5,SMIM7,PARP9,RBFOX2,PCNX1,JAKMIP3,CERS6,FBXO3,AQP9,SEZ6L,MAT2A,MRAS,OTUD1,ATXN1,HMGXB4,CMKLR1,NSL1,RNF185,TMF1,SRP19,KIAA1328,ERC1,ENPP5,WDHD1,ARPP21,FBXO21,MICAL2,PRKCA,MSI2,SLC24A3,C5orf22,NADK2,GPRC5B,PCNP,CNDP1,SH3PXD2A,ZNF396,RASAL2,VTI1A,ARID5B,NUBPL,GPD2,IMPACT,KCTD15,BBX,CADM2,ZZEF1,RNGTT,DYNLL1,XPO4,CTSE,PTER,FANCL
MIR3192_5P	AUD	-1.25E-05	0.000182261	0.945412	702		blood	TWAS	c3	0.945412	0.999999	VSTM4,MYRF,MEN1,ARRB1,PITPNM2,DNM1L,ACVR1B,CBX5,RBMS2,PSMB11,SLC7A8,TMEM260,EXD2,ABHD2,MAPK8IP3,ELOB,KATNIP,SBK1,SEPTIN1,ZNF629,STX1B,LPCAT2,MT1E,MT1F,PHLPP2,TMEM170A,INPP5K,CDK5R1,MYO1D,G6PC3,FGF11,VAPA,HOOK2,KLF1,SPPL2B,APLP1,CLIP3,MYPOP,SHISA7,CLSTN1,FNDC10,KHDC4,METTL25B,MPZL1,MDM4,KLHDC8A,NID1,LDLRAP1,SCRT2,GGT7,ATRN,SOGA1,YBEY,TIMP3,TAB1,STK36,GIGYF2,WDCP,EFR3B,GATA2,XRN1,SENP5,SUSD5,UBP1,KLHL18,PRICKLE2,PCGF3,FHDC1,ADAM29,IRF2,CCDC149,SH3TC2,BTNL8,TRIM4,GAL3ST4,ORAI2,HIPK2,AVL9,HMBOX1,ANK1,FBXW7,ADARB2,ATP8A2,UBASH3B,CNTLN,DCAF8,COPG2,OSBPL3,CNOT9,METTL21A,STRADB,C1orf105,NAV2,N4BP1,LSM10,CLIC5,HCK,IQSEC3,SH3PXD2A,ARHGEF39,TMTC1,BTG1,SAV1,ADTRP,COQ5,NRG1,LYN,KCNQ4,ETS1,CPD,ALKBH8,HEYL
MIR3194_3P	AUD	1.53E-05	0.000266687	0.954389	418		blood	TWAS	c3	0.954389	0.999999	SAMD8,ARHGAP19,PRRG4,MS4A4A,WASHC4,SCN8A,KIAA0586,GPHN,RPS6KA5,SMAD6,SMAD3,HMG20A,ARPIN,RNF166,GID4,TMEM199,ZNF652,FAM117A,RPS6KB1,CD300E,PPP4R1,CTDP1,ZNF547,ZNF264,MARCHF2,MFN2,SYT11,DENND1B,MDM4,RCC1,RIMS3,NOL9,SYNJ1,TANGO2,PPM1F,TFG,B4GALT4,RAB43,CAPN7,CREBRF,ZFYVE16,SSBP2,XPO7,MFHAS1,ABL1,SMU1,ITSN1,TMEM14A,MYO10,ATF3,SPRED1,CEMIP2,MAPRE1,TRNT1,NREP,SMURF2,SAMD12,LMNB1,SNN,PTPRF,BTBD9,RAB30,VSIG10,ROCK1,ARID3B,SSH2
MIR3194_5P	AUD	-2.25E-06	0.000288066	0.993765	363		blood	TWAS	c3	0.993765	0.999999	CKAP4,ABCB9,EFCAB11,DICER1,MYO1E,C15orf39,DOK4,MEAK7,PAFAH1B1,ATPAF2,TBC1D16,ACTG1,ARNT,KHDC4,LUZP1,ARID4B,CNST,TXLNA,MEAF6,DYNLT5,GMEB2,PAXBP1,RALB,DNAJB2,CAB39,SOS1,PPP3R1,MAP7,CRISP3,ORAI2,IRF5,SYBU,TRAF1,GRSF1,UHMK1,ADAMTS17,CCT7,ATP8A2,CAPRIN1,USP49,ZBTB43,METTL21A,NAA25,DMTF1,PIGN,SGCD,DYNLL2,MICAL3,LAMP5,ZNF516,HECTD4,EBPL,TOX,IRAK3,GPAM,NCDN
MIR3198	AUD	1.73E-05	0.000301084	0.954214	221		blood	TWAS	c3	0.954214	0.999999	FAM86C1P,LRR1,ADAM10,DENND4A,HMG20A,C15orf40,EEF2KMT,EMC8,ZNF793,BCAM,TUBB4A,ADAR,KDM5B,AKIRIN1,MAP3K20,TFG,LRPAP1,CAMK4,MEPCE,GCC1,HOXA5,PFKP,TMEM245,ORC3,KLHL9,SMAP1,EFNA5,VCAN,FAM86B1,FAM86B2,ZNRF3
MIR3199	AUD	2.77E-05	0.000407437	0.945718	161		blood	TWAS	c3	0.945718	0.999999	CTBP2,EIF2B1,NAP1L1,ARHGEF7,LIN52,CRAMP1,ADCY9,DBNDD1,EPN2,SARM1,GP1BA,KDM6B,MAU2,CLSTN1,MTMR11,LRP8,MAP3K13,TMEM200A,ZNF251,INTS9,CD28,SATB2,FAM171A1,WTAP,RFX3,C5orf22,TNPO1,GAB2,FAM234B,PDCD10,FBXO25
MIR31_3P	AUD	1.31E-05	0.000288173	0.963808	291		blood	TWAS	c3	0.963808	0.999999	AS3MT,AIFM2,PAFAH1B2,FCHSD2,PRSS23,FRS2,RCOR1,HAUS4,TDP1,CDH13,ZNF236,ELAPOR1,SIPA1L2,TRIT1,BCL10,CHMP4B,GRHL1,SEPTIN10,PLEKHB2,MBD4,KIAA0232,SEC31A,NT5DC1,C6orf62,SYBU,DDHD2,DAPK1,SLC10A7,IL15,MED12L,TENT5A,CREB5,BACH1,EHBP1,ZDBF2,KRT36,NAA25,BTBD10,ARRDC3,ZMYM5,GPCPD1,VPS13A,KCNK10
MIR31_5P	AUD	-9.55E-06	0.000199597	0.961838	655		blood	TWAS	c3	0.961838	0.999999	HIF1AN,HTRA1,FAM53B,SGMS1,PIK3C2A,TESMIN,RITA1,GXYLT1,SMUG1,LATS2,PSMB11,GCH1,ZFP36L1,NUMB,UACA,MINAR1,PRKCB,CIAPIN1,IL34,NUFIP2,NSF,TBXA2R,ZIK1,MFSD14A,AHCYL1,RSBN1,DENND4B,ARHGEF2,ATF6,POU2F1,TBX19,MAPKAPK2,C1orf74,PARP1,FNDC5,RIMS3,TNFRSF9,SYDE2,VAPB,TNS1,ATL2,IGSF11,ATP13A3,TFRC,CLASP2,OXSR1,PRKAR2A,CRYBG3,DCBLD2,CLOCK,CDC23,MGAT1,MAP1B,CEP85L,NUP153,RNF144B,HLA-A,FLOT1,RREB1,BACH2,CYREN,JAZF1,PPP1R9A,FHIP2B,CCAR2,STAU2,CAMK2D,AHSA2P,GPR183,ODAPH,TMEM43,ACAA2,TACC1,TSGA10,SATB2,TYW5,ZNF74,VEZT,SLC6A6,PCDH8,LBH,TENM4,PEX5,ZNHIT6,ASCC1,ZBTB20,STK40,RHOBTB1,UBXN10,AK4,SH3BGRL2,KCTD20,KCTD21,CSMD1,WDR5,IGSF3,PTGFRN,TTF2,DTD1,EGLN3,C2orf49,VAV3,VPS26B,KHDRBS3,LYN,IDE,PRKCE,ADAMTS1,VPS53,YWHAE
MIR3200_3P	AUD	7.74E-06	0.000498845	0.987619	131		blood	TWAS	c3	0.987619	0.999999	SHTN1,ANKRD10,REM2,FBN1,COLGALT1,DENND1B,ZRANB2,CARF,DNAJB11,FZD3,TLR2,AP3S1,HIPK3,USP6NL,AFTPH,RRAGA,PTGER4,TBC1D7,AKAP6,SLC33A1,FLT1
MIR3200_5P	AUD	4.65E-06	0.000352846	0.989476	237		blood	TWAS	c3	0.989476	0.999999	ARMH3,BCAT1,TSPAN9,KLRG1,GIPC3,SGIP1,ZZZ3,GBP2,MMP24,ACTR1B,SENP7,SNX4,BOD1L1,ARFIP1,SFRP2,GUCY1A1,SEPSECS,SH3TC2,MAML1,AMACR,TENT4A,NT5DC1,CCN2,TAGAP,ZSCAN12,CYTH3,TOR1B,LARP1B,OLA1,RGS18,ATF3,PRKAA1,ELP1,STARD3NL,ZC3H7A,IARS1,TRIM5,SENP1,CMAS,EMP1,FNDC3B,CDK15,ARID3B
MIR3201	AUD	-1.39E-05	0.000315217	0.964734	382		blood	TWAS	c3	0.964734	0.999999	DKK3,SLC41A2,ERP27,PLEKHA5,GCH1,GPATCH2L,MGA,PATL2,FTO,MLKL,FAM102B,UTP25,TRAF5,PHACTR4,EFCAB14,STAU1,JOSD1,CDPF1,DARS1,DVL3,TCAIM,ZNF197,ALAS1,CACNA1D,CRYBG3,TBCK,THAP6,EPM2A,PSMC2,ATP5MF,ATP10D,MYLIP,CADM1,DHFR,F2R,NT5E,ANKRD17,BNIP3L,USP49,FBXL17,ZBTB20,TRIM44,IRF2BP2,RYBP,PGM2L1,SLC25A40,FAM210B,SGCD,LYRM7,ITGA2,UBE2B,ADGRE3,TRIM22,MB21D2,MAN1A1,MBNL2,CYP24A1,S1PR1,NOTCH2
MIR320A_3P_MIR320B_MIR320C_MIR320D	AUD	-9.28E-06	0.000173713	0.957376	994		blood	TWAS	c3	0.957376	0.999999	MXI1,SMNDC1,FHIP2A,PDZD8,RAB18,ITGB1,NRP1,DYNC2H1,MPPED2,ATL3,ANKRD13A,SH2B3,DDX54,PLEKHA5,GXYLT1,PFKM,GNS,PHC1,MTRF1,IPO5,BAZ1A,PELI2,TDP1,TC2N,KLF13,ADAL,MINDY2,FEM1B,RCN2,GSPT1,JPT2,MAPK8IP3,RBBP6,TENT4B,CYLD,KLHL36,NUFIP2,ZNF652,SMARCD2,ALOX12,EMILIN2,SPPL2B,MFSD14A,MCL1,GABPB2,RIT1,RC3H1,SOAT1,ADIPOR1,EIF2D,YOD1,IRF6,ACBD3,ARF1,DHDDS,ACOT7,NEGR1,PIGK,RBMXL1,LZTS3,BLCAP,YWHAH,CFLAR,FAM117B,AGFG1,ING5,ITSN2,ADCY3,TGOLN2,VHL,CD96,NR2C2,ABCC5,ZDHHC3,APPL1,DCBLD2,ELOVL6,BOD1L1,ARFIP1,WDR19,GNPDA2,AFF4,HSPA4,VDAC1,LARS1,MAPK9,CNOT6,SOBP,SEC63,ZKSCAN4,FOXQ1,CUX1,CDK13,ENY2,FAM91A1,CNOT7,ENTPD4,ADAM28,PCMTD1,TMEM64,MTDH,RAB14,PBX3,QSOX2,CD274,HADH,RELL1,MANBA,TSC1,CNOT6L,NAP1L5,RBPJ,WWC2,SGCB,USP46,PALLD,CYTH1,NAA20,CREB5,BHLHE41,GPBP1,RBFOX2,SATB2,ELL2,HIPK3,CAPRIN1,GRIK1,DISC1,RNF138,UTP14C,KLF5,PHC3,VEPH1,MLF1,CANX,NRN1,PBX1,TSHZ3,ITPK1,ARPP19,RNF185,EOGT,SLC25A36,BLOC1S5,GSKIP,RAD21,ARHGAP5,PDK1,HSPH1,N4BP1,SERF1B,CERT1,CEMIP2,ATG14,RHOBTB1,ATP11A,AK4,HELZ,TIGAR,MLLT3,TFCP2L1,NRXN1,IPO7,DSCC1,SNTB1,DMXL1,GTF2A1,SMAP1,SEMA3A,RASA1,TNPO1,JMY,ATF7IP2,SERF1A,PHF1,UMAD1,AGPS,ABHD13,HIVEP2,PTGFRN,PCGF5,HECTD2,CPEB3,BMPR1A,LRP6,DUSP16,SAV1,PPM1B,MEX3B,RIOK3,NPAS2,NCK1,ARL8B,PIK3CA,ACTL6A,GNAI1,CPED1,TBC1D15,UBR3,SESN3,PAN3,GPCPD1,SOGA1,TRIAP1,TUSC3,TRIM32,IDE,PLXNC1,CDH2,SHCBP1,ERMN,BNIP3,NABP1,CPD,ZNF281
MIR320A_5P	AUD	1.80E-05	0.000300668	0.952263	414		blood	TWAS	c3	0.952263	0.999999	CLMP,GRAMD1B,ATL3,SMARCD1,TBK1,RIMKLB,NUDT15,TRAF3,TTC7B,CENPBD1P,ZNF287,SMCR8,STAT5B,NMT1,CD300E,INSR,SLC16A4,NFASC,RAB29,MANEAL,VAPB,DUSP18,MCM6,TNS1,SNED1,AAK1,TIA1,NMD3,LMLN,CCR5,PRICKLE2,ANKRD37,KDM3B,SH3TC2,SOX4,C6orf136,SDK1,RIDA,PARM1,CLCN3,PPBP,RORA,HOXA10,CREB5,CRACDL,MAP3K9,CA8,ABCC4,UGGT2,XYLT1,TRIM9,LARP1,AFTPH,CACNA1E,PTGER4,AGAP1,SRP19,NAV1,POU2F1,TMEM267,CNDP2,ARMC2,EEF1A1,LRATD2,RAD54L2,TMEM178B,COG3,UBR3,NR6A1,KCNB1,C1orf115,MON2,ANKRD13C,RFX7
MIR320E	AUD	7.04E-05	0.000407157	0.862753	242		blood	TWAS	c3	0.862753	0.999999	EIF4EBP2,ARHGAP19,ULK1,MINDY2,HDGFL3,LMF1,ZNF500,ABR,PLEKHA4,POGZ,USP48,ZRANB2,ORMDL1,LAPTM4A,NR2C2,CDC25A,SORBS2,DAB2,SLC22A23,PNRC1,ZNF3,HIPK2,AQP1,CNOT7,RAB33B,RBPJ,OCIAD1,TDG,CNTLN,COPA,CEP41,TSHZ3,RFX3,TMOD3,BLOC1S5,KCNA6,CLASP1,STT3B,ERP44,GTF2A1,MICAL3,PARP8,JMY,TCEA1,RHOG,FBXO45,RBM15,CHRNA2,DCT
MIR323A_3P	AUD	-1.79E-05	0.00020365	0.930099	829		blood	TWAS	c3	0.930099	0.999999	PDCD4,PBLD,TM9SF3,EIF4G2,SPTY2D1,PRDM11,SBNO1,ATF1,PRR13,CENPJ,ELF1,GPATCH2L,SPTLC2,PTPN9,IMP3,RCN2,RBBP6,GAN,ULK2,RAP1GAP2,CDC27,EFCAB13,ZNF506,ZNF90,PLPP2,CDC14A,SLC30A7,ST7L,HIPK1,UBE2Q1,SDHC,ATP1B1,DENND1B,ADIPOR1,TMEM183A,HP1BP3,INTS7,TAF1A,CDC42BPA,ARF1,LRRC42,PDE4B,ZZZ3,VAPB,KLF11,ROCK2,GCA,AGPS,CCDC141,RAPH1,PCYOX1,PDCD6IP,NEK4,APPL1,UBE2K,WDR36,RBM27,RICTOR,SGK1,NUP43,SYNJ2,ITPR3,RAB23,KCNQ5,IFRD1,TMEM168,DNAJB6,COA1,ANKIB1,SGCE,SMURF1,BRI3,CA2,LPAR1,DAB2IP,RC3H2,PBX3,CHMP5,UBAP2,SLC9B2,USO1,COMMD8,SYNE2,AZIN1,RORA,MITF,ZNF608,SLC4A7,PSAT1,MYSM1,ALG10B,STK39,FBXO3,ZNF148,UBASH3B,ADD3,AUTS2,MAP3K2,PCDH8,PNMA2,LMO7,AFTPH,RAB3GAP2,TMEM183BP,MAPKAPK5,PTH2R,KRAS,ZDHHC23,PUM1,WDR45B,APP,ELK3,FBXO28,ATP11A,PPFIBP1,IKZF2,LRRN1,FAM221A,MSI2,SAMD12,DDX59,CHODL,PHF14,NIPBL,TRPS1,GCLM,CKS2,ASCC3,TNFSF13B,USP42,WWP1,ZDHHC21,CUL2,TRIM22,CDKN1B,SEC23B,PPM1B,HNMT,BTBD3,GOLIM4,FNDC3B,GNAI1,ING3,NPL,LAMC1,PTPN2,UBA2,KCNB1,ARL1,FAM135A,CASP8AP2,GAD1,MTMR2,DNAJC6
MIR323A_5P	AUD	-4.69E-06	0.000575958	0.993507	95		blood	TWAS	c3	0.993507	0.999999	PDE6H,BMERB1,BCAM,G0S2,SIRPA,SLC66A3,SP3,COL5A2,AMD1,ATAT1,DDX39B,NAPEPLD,GIMAP4,XKR6,PKD2,PAQR3,DCUN1D4,KLF2,KLF6,PPP1R12A,ZBTB9,KCNMA1,NFIA,STIM1
MIR323B_3P	AUD	7.18E-07	0.000407173	0.998593	218		blood	TWAS	c3	0.998593	0.999999	KIF5B,NUP160,TMEM263,SMARCD1,CBX5,FERMT2,GPATCH2L,NEO1,HDGFL3,GABARAPL2,ULK2,SPECC1,OLFML2B,C1QC,HNRNPR,ERRFI1,DOP1B,AGFG1,GIGYF2,SPAST,SOCS5,RNF103,MBNL1,CBLL1,NPTX2,PDLIM5,SCOC,YTHDF2,SMC6,METTL21A,PSMC6,RNF13,FRMD4B,FAM168A,YME1L1,TBC1D30,ORC5,NPAS2,WDR33,FAM184A,ZBTB38,EPC2,FBXO11,CLEC17A
MIR323B_5P	AUD	5.43E-06	0.000576275	0.992486	96		blood	TWAS	c3	0.992486	0.999999	SERF2,GGA2,PIK3R3,RNF24,IGLL5,PTPN4,ALDOB,PTBP2,TOGARAM1,PCTP,ZNF131,ITGA6,MPC1,RHOBTB1,JAK1,PRKCA,CDKN2B,STK38,MXD1,BTAF1,SAV1,CABYR,GORASP2
MIR324_3P	AUD	-4.84E-05	0.000352679	0.89089	257		blood	TWAS	c3	0.89089	0.999999	SORBS1,ESYT1,ARID4A,GPATCH2L,C15orf39,DCTN5,IKZF3,TANC2,TBC1D16,CIRBP,ZNF547,CLK2,KHDC4,ELK4,RIMS3,IDH3B,TPD52L2,BCL2L11,CBLB,ACVR2B,APBB2,AASDH,RICTOR,IFRD1,STXBP1,SMIM20,DCUN1D4,SYNPO2,LARP1B,PGAM1,ETS2,ARID2,PPP1R17,PHIP,PHC3,ANKRD40,ARL6IP5,BLOC1S5,KRAS,TRIM44,TBXT,HGF,CCDC6,AKAP1,ST3GAL3,TTI2,TCN1,WSB2,IGF1R,TSHZ2,ATXN2,ZNF280D
MIR324_5P	AUD	-6.69E-05	0.000575597	0.907428	117		blood	TWAS	c3	0.907428	0.999999	ABRAXAS2,CAMK2G,ZFP91,CPT1A,RACGAP1,DGKH,UBE2I,CMTM4,AP1G1,GAN,ENSA,PIGM,RBL1,MGAT3,SEPTIN3,TMCC1,ZNF197,KLF3,HOXA2,ZNF713,CDS1,RBFOX2,PBX1,TMEM135,RAN,KCTD20,VDAC1,SP1,KLF7,MYO7A,TAFA2,EGR2
MIR325	AUD	-4.75E-06	0.000446628	0.991513	120		blood	TWAS	c3	0.991513	0.999999	ABRAXAS2,PPTC7,DNASE2,ZNF225,PACC1,KTI12,TPPP,ATG12,ISOC1,NR2C1,TRIM9,MAGOHB,UTP23,DDX5,WNK1,ARRDC3,SMCHD1,PLD1,ROCK1,DNAJB9
MIR326	AUD	4.64E-05	0.000235094	0.843601	566		blood	TWAS	c3	0.843601	0.999999	KCNIP2,FRAT2,PARVA,TIRAP,TSPAN18,DNM1L,ITGA5,PIP4K2C,MDM1,FNDC3A,BAHD1,VPS39,ABCC1,PRKCB,EMC8,SDK2,FGF11,HDHD2,PALM,PTBP1,PIP5K1C,GPI,SAMD4B,PRX,ZNF577,SHISA7,ZNF544,TOMM40L,ODR4,MTR,CEP85,MOB3C,STK35,GGT7,MMP24,EPB41L1,SOGA1,TOMM34,SYS1,YBEY,EPHB3,OXSR1,RFT1,ADAM29,KLF3,BTNL8,ZNF322,ATP6V1G2,PIK3CG,ARC,EPHX2,UBE2W,ALAD,SLC27A4,B4GALT1,NINJ1,METAP1,MAML3,GAB1,PPP4R1,H6PD,SSBP4,PCNX1,WDFY1,CERS6,PLEKHG3,LARP1,MRAS,ATXN1,CMKLR1,CACNA1E,UBXN10,FAM168A,FBXO21,VLDLR,CMTM8,SLC23A2,BRPF3,PPIL1,SAMD12,MEGF6,POLR2J3,NDUFAF4,RALGPS2,GDAP2,TMTC2,RAB3IP,GPD2,SLC5A3,CHL1,TMEM178B,AMOTL1,ZZEF1,ANKFY1,KCNQ4,ETS1,TPBGL
MIR328_3P	AUD	7.17E-05	0.000575821	0.900857	136		blood	TWAS	c3	0.900857	0.999999	TCF7L2,PRF1,LYVE1,H2AX,DDB2,MPI,PTPN9,UBFD1,IVNS1ABP,EDARADD,PEF1,TESK2,EIF2AK2,PGM2,SERPINB1,PSMB9,RSBN1L,MFHAS1,ARPP19,LGR4,SYT1,PLOD2,NR3C1,DYNC1I1,ADNP,DTD2
MIR328_5P	AUD	4.75E-07	0.000377207	0.998996	187		blood	TWAS	c3	0.998996	0.999999	TCF7L2,IGF2,KLRD1,FBRSL1,ZNF385A,RPS6KL1,NIPA1,GFER,SPATA20,ANKRD40,FXR2,VAMP2,FOXJ1,ARHGDIA,CD7,COL5A3,PLPPR2,NFIX,CELF5,NFIC,ZBTB7A,PROSER3,FAM98C,LMTK3,BRSK1,TUBB4A,SKI,MLLT11,MEAF6,DYNLRB1,PATZ1,CBX6,GNAI2,DELE1,TSC1,NGFR,GLT1D1,PPP1R14B,MED20,SERTAD2,GRIN3A,CPNE5,INAVA
MIR329_3P	AUD	-1.46E-05	0.000300782	0.961263	377		blood	TWAS	c3	0.961263	0.999999	SLF2,PHF21A,PTPRJ,BCL7A,DAAM1,METTL9,TENT4B,NKD1,RAI1,GRB2,SOCS6,FSTL3,ZNF667,ZNF304,HIPK1,EIF4G3,DUSP10,SRSF4,RNF19B,BLCAP,USP37,PAIP2B,WDR5B,EXOG,PDE5A,CCNI2,SLC26A2,SLC6A19,CEP85L,KDM7A,GNA12,VOPP1,KRIT1,PPP1R3B,SLC44A1,RLN1,LAMTOR3,KLHL2,PERP,EPHA4,PITPNB,RORA,PTBP2,KLF6,POC1B,SSBP2,RALA,ARHGAP21,RNF38,SSH1,ANK3,TMEM245,SHB,CDK1,CAPZB,CSNK1G3,ASXL1,AK4,NAV3,ARL4A,PAM,OTULINL,AP5M1,C9orf72,TCEA1,RNF139,FPGT,EIF4B,MESD,CHL1,KHDRBS2,NRP2,INO80D,FAM184A,NRBF2,SMNDC1,PTDSS1,WAPL,PPP2R2D,ZNF281,DLGAP4
MIR329_5P	AUD	-6.90E-06	0.000276588	0.980107	454		blood	TWAS	c3	0.980107	0.999999	MAPK8,VSTM4,SNX19,SERPING1,HIKESHI,VPS29,PLEKHA5,AEBP2,RND1,SYNJ2BP,PCNX1,EHD4,WDR73,NUDT21,ATMIN,PMP22,LRRC75A,ALDH3A2,SKA2,PTRH2,SRSF2,ZNF480,ZNF17,ZNF584,SLC16A4,HAX1,DENND1B,C1orf109,MTF1,CTBS,C2CD2,NUP50,CASP10,POMC,RMND5A,NECTIN3,SPINK8,HOPX,RCHY1,ZNF300,ZNF354C,IL6ST,SGK1,FUCA2,RPL7L1,DUS4L,ESYT2,CASD1,MTSS1,SLC46A2,FUBP3,RLN1,CDC14B,NOCT,NAA15,SAMSN1,GLRX,NTAN1,PCM1,ZNF189,MAFB,SETD9,MTX3,ARID2,ZNF746,RAB10,SGPP1,TOGARAM1,CEP68,GPATCH1,COL8A2,ABHD17B,CDK14,CILK1,KLHL31,PWWP2A,EML4,TMEM106B,SCPEP1,MARCHF6,IQCK,AKTIP,BMT2,FGFR2,CPEB3,DPY19L2,SHPRH,G2E3,MIB1,ZNF37A,NUP35,CTNS,SELENOF,MBNL2,IRAK3,ZNF681,POLB,THAP12
MIR32_3P	AUD	3.53E-06	0.000159815	0.982391	1152		blood	TWAS	c3	0.982391	0.999999	NHLRC2,EIF3A,MAP3K8,KIF5B,EPC1,LARP4B,SGMS1,SAMD8,RNF141,JAM3,HPS5,CD44,ZNF215,INPPL1,ASB8,ATF1,SRGAP1,ZDHHC17,LATS2,MIA2,CNIH1,DACT1,DAAM1,L3HYPDH,SYNJ2BP,ALKBH1,KNSTRN,FBN1,MINDY2,PIAS1,FEM1B,TM6SF1,JPT2,SMG1,ITPRIPL2,KCTD13,CNEP1R1,PSMD7,GABARAPL2,YWHAE,PAFAH1B1,STAT3,MEIOC,C1QBP,SOCS6,LILRA1,RSBN1,TRIM33,NRAS,ATP1B1,PPP1R15B,YOD1,UTP25,PACC1,MAP3K21,SRRM1,CMPK1,USP24,SGIP1,PREX1,BRWD1,EP300,HPCAL1,ZC3H6,SLC66A3,PTPN4,ARL5A,PRPF40A,MAP3K20,PLCL1,USP37,IRS1,CAB39,XPO1,MOB1A,SENP7,USF3,XRN1,PLS1,ANKRD28,SENP2,KIAA1143,SEC24D,C4orf3,STOX2,SEPSECS,GUF1,LIN54,SIMC1,PHYKPL,GOLPH3,AMACR,SNX18,ADAMTS6,CCDC125,STX7,THBS2,FAM8A1,ACOT13,KCNQ5,LSM8,CALD1,NUP205,KDM7A,SLC37A3,SCRN1,PTPN12,PEG10,CNOT7,PCM1,MYBL1,CPNE3,PIP4P2,SCAI,PPP6C,CORO2A,BDH2,CNOT6L,SH3BP4,KLHL2,PPARGC1A,NR3C2,JADE1,TAPT1,MMAA,TNFAIP3,NRIP1,PTAR1,SMC5,TET2,UBTD2,TTC28,RORA,PLEKHF2,KAZN,UBE2S,SLC38A1,TGFBR1,TIPRL,PDE8B,OXR1,CAPRIN1,DOCK5,KCTD9,PPP2R2A,CELF2,SGPP1,CAV2,KLF5,INO80D,NDUFS1,CPNE4,UBA5,TMEM108,POM121,STRADB,ANK3,ME2,ATP5F1C,TSHZ3,USP30,MAPKAPK5,QKI,MMD,PAPOLA,KRAS,YTHDC2,GABPA,APP,PPP2CB,STXBP5,EIF4E3,NAV3,FBXO28,KBTBD3,ACBD5,VLDLR,CARNMT1,FAM210B,MINDY3,USP12,MYCBP2,ATP11B,ARHGEF28,NR4A3,TBC1D32,SLC36A4,LMAN1,CDIN1,KLHL7,SEMA3A,LIMK2,TNPO1,C21orf91,NAA30,BRPF3,TYW3,TBC1D23,RNF217,ABHD13,USP8,MMS22L,BMT2,ZDHHC21,CD58,KIF11,CISD1,TWF1,CREBL2,TMTC2,HEATR5A,EMC7,SPIRE1,STRN,NPAS2,BBX,CIP2A,PDCD10,PPP4R2,PRKCI,SKIL,SRSF6,ARHGEF3,SLK,RAB21,RGPD1,CAPS2,ZBTB10,RNGTT,STK17B,TRMT5,MBNL2,TRDMT1,ACVR2A,GNPTAB,PAXIP1,LYN,CAAP1,SMNDC1,ACER3,AHR,NCOA2,KPNA4,GORASP2,FERMT2,TIPARP
MIR32_5P	AUD	8.58E-06	0.000121063	0.943502	1847		blood	TWAS	c3	0.943502	0.999999	SEC31B,DUSP5,ADRB1,CCDC186,FHIP2A,PDZD8,PLEKHA1,MAPK8,SLC25A16,DNAJB12,PAPSS2,PTEN,PIK3AP1,RNF141,SRPRA,FNBP4,PTPRJ,ZDHHC5,MED19,RPS6KA4,FHIP1B,KMT5B,C11orf24,GIT2,TPCN1,PITPNM2,SBNO1,GOLGA3,PTPRO,LMBR1L,SLC4A8,SCN8A,ITGA5,SPRYD4,P3H3,CD69,LATS2,FRY,DOCK9,TECPR2,ZFYVE21,STYX,CNIH1,ATG14,DAAM1,TTC9,FOXN3,FBN1,ADAM10,FAM81A,RAB8B,RBPMS2,MTFMT,PEAK1,MINAR1,SLX4,GLYR1,CNEP1R1,DUS2,WWP2,PHLPP2,CBFA2T3,ZNF287,PITPNA,GID4,NUFIP2,KLHL11,NSF,UBE2Z,XYLT2,TOB1,ACOX1,TGIF1,EPG5,NEDD4L,VPS4B,SOCS6,KLF2,ANO8,PIP5K1C,PIAS4,RHPN2,SERTAD3,SPTBN4,ZNF230,BCAT2,RSBN1,HIPK1,ANP32E,MCL1,DENND4B,EDEM3,DENND1B,BTG2,DSTYK,ELK4,DUSP10,MIA3,AIDA,ARF1,LUZP1,LYST,ELOA,SLC9A1,MTF1,GPBP1L1,PIK3R3,MIER1,MCOLN2,FKBP1A,DNAAF9,SYNJ1,PAXBP1,MORC3,CHCHD10,NEFH,NF2,JOSD1,CACNA1I,XPNPEP3,TEF,TOB2,NCAPH2,MBOAT2,GRHL1,BCL2L11,PLEKHB2,UBXN4,ITGA6,MAP3K20,ANKRD44,BMPR2,ARPC2,MFF,ADCY3,YIPF4,GATA2,PCOLCE2,ANKRD28,GOLGA4,BSN,APPL1,ZNF721,PCGF3,CPEB2,RNF4,RBM47,APBB2,LIMCH1,GNPDA2,REST,G3BP2,LIN54,TPPP,RBM27,ADAM19,CPEB4,SFXN1,RNF44,GFPT2,TENT4A,MAP1B,SERINC5,SSBP2,TULP4,TAGAP,C6orf62,CD2AP,LRRC1,RAB23,CUX1,PRKAR2B,DNAJB9,CTTNBP2,CDCA7L,DTX2,PHTF2,ANKIB1,CASD1,MTMR9,GOLGA7,ASPH,SGK3,UBE2W,MFHAS1,RGS3,COL27A1,RAB14,NOTCH1,NSMF,RIC1,FNIP2,SLC7A11,SLC39A8,SYN2,ARHGAP24,TSC1,CXCL5,SH3D19,FBXW7,NIPAL1,OTUD4,ZNF827,SLC10A7,PALLD,PTAR1,SELENOT,TET2,MYLIP,ATXN1,USP36,SLC25A32,RORA,WASL,IBTK,EOMES,NFYC,JMY,MYH9,NR4A3,STX17,CPNE8,USP28,EVI5,ARHGEF17,ITGAV,MAN2A1,KLHDC10,HIPK3,PHF3,UBASH3B,ITPRID2,KLHL14,DUSP6,NEFM,DOCK5,CELF2,TAFA1,TMF1,SGPP1,PLEKHG3,IRS2,RNF38,UGP2,SERTAD2,SOX4,MOAP1,ZC2HC1A,MYO5A,COX20,PTGER4,C19orf12,MAP2K4,SLC25A36,MMD,IDH1,PIKFYVE,PAPOLA,BAZ2B,PRRC2B,PPP1R37,EFR3A,RAD21,SNX13,KBTBD8,SNAPC1,NSMAF,AGO3,HERPUD2,TRIM36,OTUD3,FBXO28,KLHL29,ZNF804A,BCL11A,CCNJL,GPR180,PPP1R12A,IQGAP2,TBC1D12,MYCBP2,PUS7,RNF11,FCHO2,DMXL1,ELOVL4,GTF2A1,SEMA3A,SLC24A3,FOXN2,MACIR,ARRDC3,LHFPL2,TNPO1,GRAMD2B,TRIO,MAST4,SNN,MARCHF6,C21orf91,DCAF6,TMEM267,ARRDC4,SH3PXD2A,TEX2,ABHD13,ZNF24,PNISR,USP45,CCNC,RGS17,FAM20C,MSR1,ZFAND1,COL5A1,RGL1,PLXDC2,CPEB3,TWF1,ERGIC2,STRN3,ATXN3,DSC2,ZNF532,GATA6,NPC1,AFF3,TBC1D8,PSMD14,ZNF385D,KAT2B,ITPR1,EDEM1,CADM2,PIK3CA,OSBPL5,COG3,LRCH1,SESN3,FHL2,GOLGA1,ZNF280D,HIVEP1,UCHL5,B3GALT2,ARID1B,COL19A1,FAM135A,INSIG1,NRG1,PCMTD1,ARMC1,GLCE,MYO1B,PKDCC,EPC2,RANBP9,GNAQ,CHRM5,GOLGA8A,ALKAL2,FOSL2,PPCS,PPP1R12C
MIR330_3P	AUD	1.71E-05	0.000153936	0.911493	1211		blood	TWAS	c3	0.911493	0.999999	BTRC,FBXW4,RGS10,MLLT10,EPC1,RUFY2,ADK,PDGFD,SIK3,GTF2H1,FCHSD2,NT5DC3,PARP11,LARP4,DIP2B,MFSD5,AGAP2,METTL1,TSFM,FOXJ2,NUP58,FOXO1,SPRYD7,TECPR2,DNAAF2,GPHN,DICER1,GSKIP,WDR76,EIF3J,AQP9,MINDY2,RAB8B,SNX1,IQCH,MAP2K5,ABHD17C,GLYR1,RFWD3,ATAD5,GDPD1,YPEL2,SLC39A11,MYO1C,APCDD1,RNF126,KLHDC9,SLC19A2,RC3H1,C1orf21,ELK4,FAM72A,DTL,HEATR1,PIK3R3,CMPK1,SCP2,LRP8,USP33,BFSP1,RBM12,SERINC3,ARFGEF2,CDH26,MRPS6,RCAN1,C2CD2,MAPK1,TAF1B,KCTD18,BMPR2,NBEAL1,USP37,ITM2C,GIGYF2,COL6A3,ASB1,ATL2,RMND5A,CDV3,RAP2B,PPM1L,SPTSSB,IP6K2,C3orf62,APPL1,ELOVL6,TRIM2,GUCY1A1,LRP2BP,FAM114A1,REST,TACC3,ACSL6,C5orf15,TCERG1,DPYSL3,F12,MAML1,ZFR,SUB1,ERAP1,CCN2,SP4,LSM5,CYTH3,NPTX2,KLF10,AZIN1,MTMR9,MICU3,FZD3,FGFR1,RIPK2,MTDH,LAPTM4B,ZBTB34,ABCA2,PRUNE2,C9orf64,ZNF367,WDFY3,DCK,CXCL5,DEFA4,DEFA3,SLC10A7,TRIB2,TET2,THOC3,RAD54B,TM7SF3,CEP170,HNRNPU,CPNE8,ATP8A2,CERS6,VPS13C,SLCO3A1,LTN1,METAP2,NTN4,ZNF148,SYK,ADD3,NAT10,TRAPPC8,DOCK5,FAM107B,CCND3,NUP42,IGF2BP3,TRA2A,EPS8,SLC44A5,DNM3,SUCO,TSHZ3,TMEM245,ANKRD40,TBC1D7,FBXL17,ZMAT3,USP13,HIF1A,LAPTM5,HSPH1,CERT1,ATP2C1,ELK3,CFAP54,CSNK1G3,ADAM22,FBXW8,VSIG10,CACHD1,LIN7C,HELZ,ACBD5,GPAM,LNX2,SLAIN1,PTPRM,THADA,ERGIC2,SUMF1,CTNNB1,SS18L2,MYH3,SEL1L,FNTB,GNA13,PRRC1,JMY,IL7R,NAA30,KNOP1,PABPC1L,TRPS1,SLC25A24,PSMA5,KLF9,BMT2,PRKAB2,BMI1,CREM,TNKS2,CREBL2,TMTC1,UBL3,PPM1B,CCPG1,SAXO2,IGF1R,MEF2A,KAT2B,TMEM178B,S100B,UBE2G1,MPZL3,ZBTB10,SRPK2,RAP2A,KSR1,RO60,GCN1,MLEC,TNKS,TOX,RCC2,GLS,ZNRF3,ZNF706,NCOA2,PSD3,DCAF7,FAM72B,KRCC1,MACROD2,FAM72D
MIR330_5P	AUD	4.17E-05	0.000212612	0.844546	746		blood	TWAS	c3	0.844546	0.999999	KCNIP2,TSPAN14,FRAT2,PARVA,TIRAP,TSPAN18,CD6,IQCD,DNM1L,VDR,SPRYD3,ITGA5,PIP4K2C,MDM1,FNDC3A,BAHD1,MGA,VPS39,ZNF609,PML,ABCC1,PRKCB,GNAO1,TK2,EMC8,CBFA2T3,TOM1L2,SDK2,FGF11,TBC1D16,HDHD2,PALM,PTBP1,PIP5K1C,GPI,SAMD4B,PRX,ZNF577,SHISA7,ZNF544,EFNA3,RIT1,TOMM40L,SLC19A2,ODR4,ELK4,MTR,CEP85,MOB3C,STK35,GGT7,MMP24,EPB41L1,SOGA1,TOMM34,SYS1,CABLES2,YBEY,MAPK1,MIEF1,EPHB3,OXSR1,ZNF197,RFT1,SRGAP3,ADAM29,CCDC149,KLF3,HAVCR2,BTNL8,SOBP,PPP1R14C,ZNF322,ATP6V1G2,ANKRD6,PIK3CG,WDR91,ARC,PLEC,EPHX2,UBE2W,ALAD,SLC27A4,B4GALT1,NINJ1,METAP1,CHCHD3,NGFR,GAB1,PPP4R1,H6PD,SSBP4,PCNX1,WDFY1,CERS6,PLEKHG3,LARP1,MRAS,ATXN1,CMKLR1,CACNA1E,CNKSR3,UBXN10,ARPP21,FAM168A,RUNDC3B,FBXO21,VLDLR,CMTM8,SLC23A2,BRPF3,PPIL1,SLC24A3,IQSEC3,SAMD12,SKP2,CFAP70,MEGF6,POLR2J3,NDUFAF4,RALGPS2,GDAP2,TMTC2,RAB3IP,RALGAPA1,GPD2,TANGO6,SLC5A3,CD47,CHL1,TMEM178B,AMOTL1,CTNS,ZZEF1,ANKFY1,KCNQ4,ETS1,CDK15,SLC38A2,TPBGL,DYRK3
MIR331_3P	AUD	8.15E-06	0.000352899	0.981565	263		blood	TWAS	c3	0.981565	0.999999	DUSP5,TSPAN18,MS4A14,PPP2R5B,FIGNL2,OBI1,ZNF609,PML,SEMA7A,EARS2,SARM1,ERBB2,MAP3K14,ZNF652,SPOP,CDC42EP4,RECQL5,BAIAP2,LOXHD1,AP2A1,DCLRE1B,PTPN7,PANK2,NFAM1,FBLN7,POPDC2,CPLX2,DYNC2I1,PLEKHA8,XPO7,ZBTB2,SLAMF9,RALA,ZMYM4,GRIK3,NBEA,TGFBR1,SAMD12,SOCS1,UBL3,RGS6,CPSF2,PHLPP1,NRP2,ZNF37A,PTPN2,KSR1,DHTKD1,ABI2
MIR331_5P	AUD	2.47E-05	0.000288151	0.931659	326		blood	TWAS	c3	0.931659	0.999999	PDGFD,AVIL,C1RL,KLRG1,KPNA3,HAUS2,ZFHX3,ARHGAP44,ASGR1,MAP10,MAP3K21,DDTL,MAP3K20,AIMP1,AFF4,DAB2,ZNF391,SMIM8,ZNF655,TRIB1,ZDHHC2,PPP1R3B,ALAD,FHIP1A,METTL14,TDG,PFKP,TRAPPC8,DOCK5,SPCS2,UTP14C,SGPP1,PPFIA1,TNRC6C,RFX3,CCSAP,DMAC1,CRBN,C5orf63,NAIP,DHX35,MFSD1,RNF217,CREM,ZMYM5,UBL3,TRAT1,FNDC3B,RNASEH2B,MRPS33,CPED1,TMEM170B
MIR335_5P	AUD	8.90E-06	0.000242001	0.97065	489		blood	TWAS	c3	0.97065	0.999999	CASP7,ZRANB1,POU2F3,B4GAT1,KDM2B,CHFR,CERS5,KRT81,M6PR,DAAM1,PTGR2,FMN1,SERF2,SECISBP2L,CCNF,GLYR1,PEX12,VAPA,ZNF577,CD209,PTPN22,CEP350,ATP2B4,SRSF4,SNIP1,HPCAL4,ZMPSTE24,AJAP1,TMEM59,USP24,GBP1,FAM3B,RPRM,COL5A2,GATA2,TMEM41A,POU5F1,SRF,ARMC10,CALU,FAM131B,PLEKHA8,CDK13,TPST1,JRK,CNOT7,APTX,KDM4C,PANK1,RBFOX2,F13A1,SEPHS1,FAM107B,CAMKK2,ACTR2,NAA25,PAPOLA,ZBTB20,EIF5A2,ARGLU1,FBXO28,MLLT3,MED21,C12orf71,NRXN1,SMARCA2,SREK1IP1,RASA1,PGM3,POU5F1B,ATE1,LDHB,PTPRB,TCF4,STAG1,FLT1,UBE2G1,CDC7,ARHGAP18,MTMR4,PSD3
MIR337_3P	AUD	9.47E-06	0.00023523	0.967899	504		blood	TWAS	c3	0.967899	0.999999	FRAT1,NAP1L1,RIMKLB,ELF1,VWA8,ARID4A,GPATCH2L,CHP1,EIF3J,UACA,PML,UBN1,NFATC3,MAP1LC3B,ZNF624,PLXDC1,MSL1,ODAD4,STAT3,GPATCH8,RSAD1,FAM104A,ZNF441,ZNF615,CDC14A,ANP32E,PIK3C2B,SYCP2,C2CD2,TANK,CCDC88A,TSEN2,GSTCD,SRP72,JAKMIP2,ERBIN,SERPINE1,PTPRN2,LMTK2,CA13,NBN,SLC44A1,FSD1L,DNAJC25,RBM18,PSIP1,JAK2,TET2,ELMOD2,ABCD3,SCOC,C9orf152,ZBTB25,CD28,ITPR2,SLC4A7,TTC13,CEP41,USP49,ATXN1,NAA25,ARL6IP5,KBTBD8,LDLRAD3,ZNF131,ASAP1,B3GNTL1,APP,BCL11A,SENP6,CSTF1,TGFBR2,PELO,PPIP5K2,C5orf22,POU2F1,TYW3,ZNF704,SNX16,ZBTB10,NTNG1,CPEB3,PTEN,ZC3H12C,KLHL28,ZNF37A,ING3,FAM76B,TCF12,USP15,IARS2
MIR338_3P	AUD	3.05E-06	0.000217733	0.988829	585		blood	TWAS	c3	0.988829	0.999999	NRP1,CAMK2G,FAS,PTEN,CC2D2B,ZNF215,ZBTB39,CYP27B1,CBLN3,SUSD6,UBFD1,CNP,PPP4R1,APCDD1,ZNF493,CEACAM6,CELSR2,TRIM33,TNFRSF1B,SV2A,UBE2Q1,DAP3,B4GALT3,NTPCR,SDCBP2,FKBP1A,VAPB,NIPSNAP1,SLC35F5,CCNT2,CACNB4,NIF3L1,MAP2,TGOLN2,CLASP2,SRGAP3,FGF2,PCGF3,SEPSECS,SEPTIN8,B4GALT7,CNOT6,SNX18,ADAMTS6,RWDD1,PTPN12,MTUS1,SLC39A14,ADGRA2,ZNF483,RAB14,ZBTB43,PIP5KL1,DCAF12,IDNK,SURF1,FBXW7,MTCL1,PPP2R5E,TIMP2,PHF20L1,RIN2,MAFB,PVALB,STK32C,AKAP12,TMCC3,CBL,LGALSL,ACTR2,RNF144A,HIF1A,NNT,ARGLU1,UBLCP1,CAMTA1,KNOP1,FGFR2,CPEB3,THBS1,RAB30,DUSP16,FOS,RSL24D1,TERF2,MYT1L,MSL2,CADM2,MYH15,TBC1D15,RGS7,TAX1BP3,ZBTB10,ORC4,SEC61A2,ETS1,GNAQ,VPS53,WNK4
MIR338_5P	AUD	-1.55E-05	0.000126771	0.902655	1594		blood	TWAS	c3	0.902655	0.999999	CCDC186,NSMCE4A,IKZF5,ARHGAP12,SGMS1,GATA3,ADM,FEZ1,PDHX,DAGLA,KMT5B,PPP6R3,LIPT2-AS1,PICALM,CLIP1,H3-5,IKZF4,LRP1,R3HDM2,CD9,LTBR,CPSF6,FRS2,OSBPL8,CUL4A,COG6,DGKH,OBI1,SPRY2,TRAPPC6B,FBXO33,PTGDR,FERMT2,GPATCH2L,DICER1,ZNF770,EID1,COPS2,POLR2M,MYO1E,ZNF609,DPP8,DENND4A,BTBD1,LPCAT2,TVP23B,NUFIP2,TAOK1,ATAD5,NR1D1,SP2,SMG8,H3-3B,ZNF236,CIRBP,ZNF585A,ZNF793,DYRK1B,KDM4B,PRR12,ZNF543,WDR47,B3GALT6,CCNL2,BCL9,HORMAD1,NDUFS2,DENND1B,CD55,IRF6,PPP2R5A,NSL1,ENAH,SDE2,MAP10,ARID4B,MTF1,MYCL,RLF,FOXJ3,TUT4,PDE4B,C1orf52,ATRN,DYRK1A,ITGB2,AP1B1,ATXN10,KLF11,RRM2,NCK2,BCL2L11,DARS1,FMNL2,SP3,GTF3C3,ANKRD44,COL4A3,HDAC4,SPAST,SPTBN1,FAM161A,SENP7,CEP97,LRRC58,SLC49A4,KALRN,ZXDC,RAB6B,CEP63,TRPC1,U2SURP,MBNL1,TMEM158,NEK4,AIMP1,FGF2,GYPA,GUCY1A1,CEP44,PI4K2B,UBE2K,NSUN7,TADA2B,LIN54,FEM1C,ACSL6,UQCRQ,DDX46,PURA,TAF7,NDFIP1,RANBP17,MAPK9,RICTOR,CAST,SEC63,WASF1,ENPP1,CCN2,SGK1,LTV1,UST,LATS1,SOD2,AFDN,RING1,BACH2,TAF6,CNOT4,KMT2C,HOXA5,HOXA9,HOXA10,FGL2,GTPBP10,CDK6,KLF10,AZIN1,MYBL1,VCPIP1,CA2,HSPA5,RMI1,BICD2,PTCH1,NAA15,WDFY3,ACKR3,TET2,CNOT6L,PAQR3,TEC,LDB2,ZNF827,LSM6,PALLD,ARAP2,PTPRM,ANKRD12,CXXC4,LEPROT,RORA,MITF,PHF20L1,ADAMTS17,KLF2,SLC4A7,EOMES,ARID2,CATSPERE,ALG10B,TMED5,PJA2,ZFAND5,ABTB2,RNF138,ATP5MC3,MAP3K2,CAV2,CTTN,SIRT1,DAAM2,IL6,CCDC126,MECOM,PHC3,RHEB,RABGGTB,TSHZ3,ZNF507,TTC33,FBXO4,TOB1,NAA25,BAZ2B,USP13,TMPO,IKBIP,ARHGAP5,SLC25A12,HSPH1,JAM2,SYPL1,ATP2C1,MTRR,CDK17,DYRK4,CHD1,NBEA,ACBD5,UTS2B,FGFR1OP2,CCDC6,NEK7,PPP1R12A,CENPF,TBC1D12,ATP11B,YIPF5,ENPP2,GDI2,CAMTA1,TSHZ1,GTF2A1,OGFRL1,MSI2,DDX5,SMURF2,DDX59,SREK1IP1,MBLAC2,POLR3G,NR3C1,SCAMP1,SMAD5,FST,ARL15,TNPO1,MEF2C,TXNDC11,MARCHF6,NPAT,POGLUT3,PAIP2,GCNT2,TMX4,PCNP,SCN9A,RPRD1A,HSF2,CSMD1,LRRCC1,FSD1L,TLR4,GDAP2,WDR3,GPA33,DNAJC6,LRRC7,FPGT,ARID5B,JMJD1C,HECTD2,CUL2,ZC3H12C,CHORDC1,DDIAS,CMAS,ETNK1,TAOK3,SOS2,PREPL,FANCM,CMTM4,NF1,PHLPP1,KCTD15,STRN,WDR33,COBLL1,HACE1,BBX,TRAT1,DOCK3,KAT2B,ITPR1,CADM2,FNDC3B,TASOR,HESX1,AMOTL1,PAN3,PTPN2,INO80D,CREB1,PIKFYVE,CDC7,CCDC82,PPM1A,HIVEP1,CYP24A1,ACVR2A,MBD5,TLK1,COX15,ETS1,ACER3,MON2,PRR11,NAB1,FZD7,AHR,CEP104,RFX7,PELI1,RAB1A,ZBTB44,HDAC9,MRPS18B
MIR339_3P	AUD	2.61E-05	0.000706293	0.970467	49		blood	TWAS	c3	0.970467	0.999999	PNKD,TUBB,CCDC77,NR3C1
MIR339_5P	AUD	3.47E-05	0.000300796	0.908097	336		blood	TWAS	c3	0.908097	0.999999	BACE1,GABARAPL1,ALKBH1,FAM219B,ZNF689,FLCN,WDR81,PAFAH1B1,AKAP10,CASKIN2,ZNF480,SHISA7,KIF1B,SORT1,SHC1,KLF11,NCK2,BCL2L11,SOS1,SLC15A2,ZNF589,STOX2,SCARB2,SEPTIN8,KDM3B,RBM27,CNOT6,SERINC5,BEND3,PPP1R14C,KBTBD2,CASD1,DIS3,TMEM119,DIPK2A,CDK14,MAPRE1,TLE3,CHD1,CCDC50,HSPA14,CIITA,PLEKHH1,CNDP1,SERINC1,MAN1A2,RGL1,PRCP,ZFP90,GLIPR1L2,CD276
MIR33A_5P_MIR33B_5P	AUD	-3.20E-05	0.000376785	0.932292	332		blood	TWAS	c3	0.932292	0.999999	MAPK8,SAMD8,LDHA,TMEM86A,CPT1A,ZNF140,SCN8A,MSRB3,PNMA1,SECISBP2L,ABHD2,DYNC1LI2,PHF12,NUFIP2,SLC14A1,SIRT6,AHCYL1,SKI,DENND1B,SGIP1,YWHAH,PIM3,SOWAHC,ANKRD44,HADHB,ATL2,CD96,MRPS25,CPEB2,LIMCH1,CAMK4,NIPAL4,MAP3K1,ERBIN,SREK1,PHACTR2,HIPK2,SLC39A14,ABCA1,ZBTB34,SLC25A25,NAA15,WDFY3,SGCB,TTC28,RORA,SATB2,BACH1,ARMC8,DPY19L1,CROT,RIMBP2,CAMTA1,PIM1,SEMA3A,STON1,EXPH5,VCAN,HBS1L,GLCCI1,KCNMA1,TENT5C,ARID5B,ZC3H12C,NPC1,ANKRD29,CADM2,LDLRAD4,MBOAT2,CCNYL1,RAP2A,B3GALT2,TRIQK,SEC24C,ZNF281
MIR33B_3P	AUD	1.91E-05	0.000407236	0.962629	218		blood	TWAS	c3	0.962629	0.999999	PAFAH1B2,YPEL4,PLBD1,DAZAP2,MCF2L,DCUN1D3,ZNF213,PAFAH1B1,TBC1D17,CYB561D1,LRP8,PTPN4,ZNF513,GGCX,CACNA1D,CLOCK,FAT2,CBLL1,BICD2,TIGD2,PFN2,IGSF10,DLL1,TBC1D2,TLN2,ITPRID2,DLG2,MTRF1L,BAZ1B,TOB1,TBC1D3,ATG14,SYT1,RNF11,TRAK1,GDAP1,URI1,DOCK4,PPP1R7,NR4A2,NPAS2,BCL11B,SETD3,AGO1,NR1D2,ZNRF3
MIR340_3P	AUD	-5.62E-05	0.000407491	0.890273	164		blood	TWAS	c3	0.890273	0.999999	VPS33A,SINHCAF,R3HDM2,C15orf40,ZSCAN2,TMEM170A,ATAD5,S1PR2,QPCTL,ZNF835,ZNF814,ZNF805,SLC16A4,TPM3,ZBTB8OS,INPP5B,CYB5R3,ZC3H6,SPCS3,NOP14,TSPYL1,TULP4,TAPBP,TMED4,ZNF7,EIF4E,DCAF16,INMT,SLU7,TMEM41B,APOBEC3F,RWDD2A,MBOAT1,HUS1,ATXN3,ACTR10,SEC61A2,ZFP64
MIR342_3P	AUD	1.74E-05	0.00027688	0.949772	368		blood	TWAS	c3	0.949772	0.999999	ZEB1,EPC1,MMS19,GXYLT1,ZNF740,LATS2,MED6,TTBK2,NEO1,ITGAM,UBN1,SLC43A2,NUFIP2,KAT2A,ZNF652,TANC2,ZBTB4,KDM6B,TGIF1,ZNF20,ZNF568,ZNF225,FOSB,ZFP28,ZNF329,CLCN6,ENSA,ZBTB40,OSER1,EP300,PLEKHB2,TIA1,PAK2,TASOR,PDE12,KCTD6,MRFAP1,SH3TC2,RICTOR,SLC6A19,AGPAT4,BTN2A1,ZNF322,CASP2,ASPH,TXK,JADE1,DTNBP1,ZNF189,IBTK,PHF3,MAP3K7CL,AUTS2,ATG10,INO80D,FASTKD2,RFX3,PTGER4,ZNF117,GSTA4,NEURL1B,DCUN1D1,PDE4D,FUT8,PLK2,WBP1L,TMTC2,EEA1,RAD54L2,CNR1,UCHL5,DRAM1,NABP2,N4BP2L1,ETAA1
MIR342_5P	AUD	-1.61E-05	0.000376936	0.966032	224		blood	TWAS	c3	0.966032	0.999999	ADAM8,IGF2,ARRB1,UBE3B,SLC48A1,HNRNPA1,CKB,GALK2,MRTFB,VAC14,ACLY,PFN1,ZFP3,LIMD2,CLDN7,TBC1D16,CCER2,ZBTB7A,SIGLEC14,ARHGEF18,FCER2,EFHD2,CASP9,ITPKB,SOX12,TMEM150A,RHOH,CPLX2,FAF2,VPS52,SYNGAP1,PTPRN2,BCL7B,CCAR2,PPARGC1A,SETD9,SAP30L,SLC2A14,GCM1,FOXI1,MPL,WBP1L
MIR345_3P	AUD	9.76E-06	0.00018862	0.958731	729		blood	TWAS	c3	0.958731	0.999999	RBM20,ENO4,RASGEF1A,ANAPC16,TSPAN14,ZNF518A,FRAT1,CARNS1,TRIM66,TMEM9B,VPS37B,POLE,GXYLT1,DAZAP2,RASSF3,GPATCH2L,FOXN3,KLF13,ADAL,PEAK1,SEMA4B,PGP,QPRT,ADCY9,CMTR2,ZDHHC7,CALCOCO2,MAP3K3,CCDC47,CRK,IER3IP1,VPS4B,ZNF236,ARID3A,MKNK2,SMG9,ZNF586,KIF1B,CELSR2,TNFRSF1B,PDE4DIP,RFX5,RIT1,ABL2,STX6,PIK3C2B,TMCC2,PUM1,SNRNP40,MKNK1,EFCAB14,MIER1,SYDE2,GBP2,SCRT2,ITCH,PHF20,BRWD1,SEC14L2,GRHL1,NCK2,TTC30B,PRKRA,GPC1,HADHB,ATL2,REL,RMND5A,ABCC5,LMLN,SCN5A,DOCK3,ABHD6,RPP14,USP38,PI4K2B,PPP2CA,SLC35A4,SH3TC2,NIPAL4,ZFP62,SNX18,MAP3K1,CDK19,PLAGL1,BAK1,IRF4,UBR2,ZKSCAN5,CBLL1,PLEKHA8,RBAK,SUN1,SCARA5,ZBTB43,GCNT1,MFSD14B,FAT4,TRIB2,TET2,ZBTB2,TENT5A,CREB5,PCNX1,MRPL19,SLCO3A1,ZNF148,CORO2B,DUSP6,RYR2,BET1,COL4A1,RAPGEF5,CCDC126,GRB10,UBR7,QKI,FER,TMEM135,AGO4,ARHGAP5,LACC1,DTWD2,CDS2,ELOVL4,RRP15,SEL1L,AKAP1,POU2F1,ANKS1A,PLEKHH1,PLCB1,ZNF396,CCNC,ZNF704,RASAL2,RALGPS2,PTGFRN,ZNF697,FGFR2,REEP3,CREM,IPMK,PPM1H,FAM234B,CABYR,SS18,PRKCI,NRP2,NR6A1,UBE2G1,NEDD9,EDN1,ADAM9,NRBF2,ABCC4,PRDM2
MIR345_5P	AUD	1.65E-05	0.000377138	0.965013	203		blood	TWAS	c3	0.965013	0.999999	SLF2,SORBS1,CD5,SEMA4B,RPA1,MAP3K14,ZNF14,MFSD14A,SORT1,GPR3,EYA3,BRWD1,FAM118A,ACTR1B,TFDP2,YEATS2,RFC1,ZNF879,HABP4,GYPE,RPS3A,TJP2,RAD54B,SLC16A7,TOB1,LDLRAD3,ZNF133,RAB27B,USP15,CRTAM
MIR346	AUD	-3.90E-05	0.000352541	0.911888	265		blood	TWAS	c3	0.911888	0.999999	ZDHHC13,RCN1,PHC1,SPRYD7,FAN1,EIF3J,ZNF609,AP3S2,SLC9A3R1,SMYD3,RBM39,YTHDF1,LPIN1,CCDC141,ICA1L,LDAH,ACVR2B,SELENOK,TULP4,SPDYE3,CBLL1,GID8,BORCS8,ST3GAL1,ADAMTS17,ARPIN-AP3S2,AUTS2,DLG2,SLAMF1,ASPHD2,BCL6,AP5M1,POU2F1,SPDYE2,SPDYE2B,ROR1,NCOA7,NFIB,ZC3H12C,RDX,NAALAD2,NIN,ING3,MRPS9,PAK1IP1,BORCS5,RFLNB
MIR34A_3P	AUD	3.63E-05	0.000257598	0.887949	391		blood	TWAS	c3	0.887949	0.999999	ECHS1,PARP16,HSDL1,RNF135,RFFL,ZNF480,GORAB,KDM5B,UQCC1,DDX27,PAXBP1,RUNX1,DYRK1A,DEPDC5,MIEF1,USP37,CAB39,SELENOI,GPN1,ABHD10,SNX4,PDCD6IP,TCAIM,G3BP2,SLC22A5,RNF44,NSD1,MAP3K4,TNF,TMEM176B,EHMT1,RMI1,ANTXR2,PALLD,PTAR1,XRN2,KIDINS220,CADM1,ADSS2,CERS6,ZC3H15,SPX,SCRN3,NMT2,RNPEP,ARHGEF35,EIF3CL,EIF3C,ZNF407,GALNT1,MSR1,RAB3IP,SH3GLB1
MIR34A_5P	AUD	-2.04E-05	0.000148797	0.890731	1154		blood	TWAS	c3	0.890731	0.999999	SHOC2,DPYSL4,ZMYND11,SAR1A,VCL,FRA10AC1,ZDHHC16,SIDT2,SCN2B,SRPRA,LDHA,DGKZ,ARHGAP1,TMEM109,DAGLA,RPS6KA4,SNX15,PACS1,DPP3,TPCN2,PPFIA1,AKIP1,NRIP3,MMAB,RAD9B,DNM1L,CACNB3,ZDHHC17,FOXJ2,GMFB,DAAM1,PPM1A,RPS6KL1,MTMR10,SEMA4B,USP31,GINS3,ATMIN,CDH13,CBFA2T3,ABR,SERPINF2,RTN4RL1,EPN2,FLOT2,MPP2,TANC2,DCAF7,LIMD2,PITPNC1,SDK2,VAMP2,SLC44A2,SGTA,SHKBP1,NUMBL,AXL,DMWD,LILRA1,SHISA7,MLLT1,ZNF304,ZNF551,PLOD1,GOLPH3L,POGZ,CELF3,IL6R,TMEM79,DNAJC16,NOS1AP,MDM4,ACBD3,ARID4B,LYST,ZCCHC17,RRAGC,ZYG11B,CDH4,SYNJ1,RCAN1,PDXK,TMEM184B,SEPTIN3,TOB2,PKP4,FAM117B,ASB1,ADD2,LMAN2L,MGAT4A,SIDT1,ISY1,UBP1,CDC25A,TBCK,PDGFRA,CLOCK,JAKMIP1,TPPP,CAMK4,JADE2,ERGIC1,CPLX2,NSD1,CNOT6,WASF1,PDE7B,PPP1R11,PPP1R10,HSPA1B,ZBTB9,SLC25A27,MBLAC1,COL26A1,AHCYL2,CYREN,SLC37A3,CBX3,PURB,WIPI2,PEG10,FAM167A,FAM83A,ZNF16,RALGPS1,SLC27A4,NOTCH1,GAS1,METAP1,RAP1GDS1,GALNT7,CLCN3,LEF1,ACSL1,EPHA4,DLL1,XBP1,PGM1,RTL6,TENT5A,CCNE2,EPS15L1,SLC4A7,MYH9,STX17,SATB2,ELL2,CERS6,DIXDC1,FGD6,PEA15,XYLT1,SGPP1,JAG1,BNC2,NRN1,E2F3,ANK3,MEX3C,RFX3,TNRC18,CACNA1E,NCEH1,ZMYM4,NCDN,AGO4,ZBTB20,ERC1,ADIPOR2,CACNA1C,HCN3,SFT2D1,NAV3,FKBP1B,ADAM22,LGR4,MLLT3,STK38L,SYT1,PLEKHH2,CAMTA1,LMAN1,CUEDC1,BCL2L13,FUT8,FOXN2,NAV1,ARHGAP26,SURF4,OSGIN2,ANKS1A,BRPF3,MAP2K1,RDH11,PPP1R16B,GREM2,RGS17,SNX9,E2F5,TPD52,S1PR3,ATG4B,ZNF281,ADO,FBXO30,EML5,STRN3,PRKD1,SNTB2,MGAT5B,TAF4B,PPP2R3A,GP5,TRANK1,TASOR,RAB21,CREB3L2,GLCE,NECTIN1,SUCO,NOTCH2,ANP32A
MIR34B_3P	AUD	2.89E-06	0.000276711	0.991664	444		blood	TWAS	c3	0.991664	0.999999	PTPRE,CPEB3,HHEX,TM9SF3,STX3,PPP6R3,ZNF84,ZNF268,ITM2B,FNDC3A,CAB39L,TRAF3,MIA2,L3HYPDH,SLC39A9,TTC9,SNAP23,RCN2,FURIN,TENT4B,SERPINF2,ZFP82,ZNF71,FAM102B,CAPZA1,BROX,DYNLT5,GBP4,WBP2NL,NUP50,SF3B1,MAP2,RPE,TIA1,NEPRO,CLOCK,LIN54,CAMK4,ZNF879,MYCT1,PRKAR2B,NCAPG2,YWHAG,GCNT1,ZNF367,TMOD1,NAF1,DCUN1D4,DHX15,CLINT1,MRPL19,MYSM1,ATP8A2,MTF2,CELF2,MEST,BNIP3L,NUP42,MRAS,PSME4,BTBD7,CD302,YTHDC2,PDK1,RYBP,KIF2A,UBE2N,PIGN,TNPO1,AKTIP,RPRD1A,PDGFA,RTKN2,G2E3,TLNRD1,DTNA,SETD3,YY1,NCKAP1,MCM9,MBD5,INSIG1,FDX1
MIR34B_5P	AUD	2.01E-05	0.000276715	0.942068	439		blood	TWAS	c3	0.942068	0.999999	PLEKHA1,PAPSS2,IFIT1B,BACE1,PIK3C2A,SMPD1,ATP6V0A2,DNM1L,DAAM1,MAN2A2,ZNF597,NCOR1,RAP1GAP2,CNTNAP1,HDGFL2,APH1A,DENND1B,LYST,SNIP1,MTF1,ZZZ3,VAMP3,PYGB,GRHL1,PTPN4,ADD2,CBLB,GSK3B,FBXO40,ATP1B3,TFDP2,IL1RAP,FBXO45,CELSR3,TASOR,APPL1,BRPF1,RHOH,JAKMIP1,TENT4A,MARVELD2,CDK19,TSPYL4,HMGN4,AHCYL2,YWHAZ,XKR6,HMBOX1,MTDH,ZBTB34,GAS1,QDPR,DLL1,NDRG1,ARID2,MAP3K9,SOX6,STK39,TMCC3,CELF2,ASPHD2,RALA,RFX3,SLC25A36,PHACTR1,PUM1,CYRIB,ATAD2B,FKBP1B,PARD3,MLLT3,STK38L,NHSL1,MYCBP2,MYC,SLC25A13,NFAT5,CADM2,DLG1,TMEM19,CREB1,LCP1,THRB,TOX,ERLIN1,ETS1,RDX,USP15,THAP12,PTP4A2,CAMSAP2
MIR34C_3P	AUD	-1.02E-05	0.00030112	0.972951	248		blood	TWAS	c3	0.972951	0.999999	PLEKHA1,SVIP,CAPN1,PPP6R3,PRSS23,AEBP2,SLC2A13,MTMR6,CFL2,HAUS2,WDR76,SMAD2,CAPZA1,MAGI3,SIKE1,DNAJC16,GGPS1,LYST,TAF1B,SP100,C3orf52,TCAIM,DCBLD2,KIF3A,PRKAR2B,NIPAL2,SCAI,TMOD1,EIF4E,CAPRIN1,MAP3K2,APC,SYPL1,EIF4E3,OTUD3,MRPL42,FCHO2,TNPO1,ZDHHC21,BICC1,KATNAL1,KCNMB3,SETD3,CWC15,FLT3,NCKAP1,MBD5,TIPARP
MIR34C_5P	AUD	-1.95E-05	0.00015983	0.902772	1017		blood	TWAS	c3	0.902772	0.999999	SHOC2,DPYSL4,ZMYND11,SAR1A,VCL,FRA10AC1,ZDHHC16,SIDT2,SCN2B,SRPRA,LDHA,DGKZ,ARHGAP1,TMEM109,DAGLA,RPS6KA4,SNX15,PACS1,DPP3,TPCN2,PPFIA1,AKIP1,NRIP3,RAD9B,DNM1L,CACNB3,ZDHHC17,FOXJ2,GMFB,DAAM1,RPS6KL1,MTMR10,SEMA4B,ATMIN,CDH13,CBFA2T3,ABR,SERPINF2,RTN4RL1,FLOT2,MPP2,TANC2,DCAF7,PITPNC1,SDK2,VAMP2,SLC44A2,SHKBP1,NUMBL,AXL,LILRA1,SHISA7,MLLT1,ZNF304,ZNF551,PLOD1,GOLPH3L,POGZ,CELF3,IL6R,DNAJC16,NOS1AP,MDM4,ACBD3,ARID4B,LYST,RRAGC,ZYG11B,SYNJ1,RCAN1,PDXK,TMEM184B,SEPTIN3,TOB2,PKP4,FAM117B,ASB1,ADD2,LMAN2L,MGAT4A,UBP1,PDGFRA,CLOCK,JAKMIP1,TPPP,JADE2,ERGIC1,CPLX2,CNOT6,WASF1,PDE7B,PPP1R11,PPP1R10,HSPA1B,ZBTB9,SLC25A27,MBLAC1,AHCYL2,CYREN,SLC37A3,CBX3,PURB,FAM167A,FAM83A,RALGPS1,SLC27A4,NOTCH1,METAP1,RAP1GDS1,GALNT7,CLCN3,ACSL1,DLL1,XBP1,PGM1,RTL6,TENT5A,CCNE2,EPS15L1,SLC4A7,MYH9,STX17,SATB2,CERS6,DIXDC1,FGD6,PEA15,XYLT1,SGPP1,JAG1,BNC2,NRN1,E2F3,ANK3,MEX3C,RFX3,CACNA1E,NCEH1,ZMYM4,AGO4,ZBTB20,ADIPOR2,CACNA1C,HCN3,SFT2D1,NAV3,FKBP1B,ADAM22,LGR4,MLLT3,STK38L,SYT1,PLEKHH2,CAMTA1,LMAN1,CUEDC1,BCL2L13,FUT8,FOXN2,NAV1,ARHGAP26,OSGIN2,ANKS1A,BRPF3,MAP2K1,RDH11,PPP1R16B,GREM2,RGS17,SNX9,E2F5,TPD52,S1PR3,ZNF281,ADO,FBXO30,EML5,STRN3,SNTB2,MGAT5B,TAF4B,PPP2R3A,GP5,TRANK1,TASOR,CREB3L2,GLCE,NECTIN1,SUCO,NOTCH2
MIR3529_5P	AUD	1.01E-05	0.000499075	0.983817	112		blood	TWAS	c3	0.983817	0.999999	NHLRC2,EIF4G2,MDM2,MCTP2,PITPNM3,PPP4R1,SDE2,LZTS3,RAD18,MTO1,SGPP1,DNAJC30,UBE2E3,LINGO2,NHLRC3,SMAP1,SEMA3A,RAB30,ZCCHC2,NR6A1,MTMR2
MIR3605_5P	AUD	-1.19E-05	0.000276867	0.965707	316		blood	TWAS	c3	0.965707	0.999999	TMEM254,FAS,NLRX1,GTF2H1,ATN1,IFT88,FOXO1,LYRM1,CBFA2T3,SLC43A2,TSR1,KIAA0753,RNF157,CYGB,ZNF737,ZNF285,BCAM,MSTO1,FCGR3A,FCGR3B,DARS2,C4BPA,CD93,RUNX1,DDT,ARL6IP6,CFAP92,RAB6B,NRROS,UBP1,GUCY1A1,CDKN2AIP,CCDC96,ABLIM2,ZNF322,GATAD1,LZTS1,STXBP1,PLCG1,EOMES,KLHDC10,HMGN3,MEX3C,TMOD2,DCAF10,GRIN3A,SEMA3A,SMG7,APOLD1,MBD2,ZNF426,TSHZ2,RINT1,PPM1A,COX15,STX5
MIR3606_3P	AUD	2.36E-06	0.000154027	0.987788	1146		blood	TWAS	c3	0.987788	0.999999	MXI1,CCDC186,ABRAXAS2,ENKUR,ZNF22,RUFY2,SAR1A,SAMD8,FAS,PTEN,B4GALNT4,FAM118B,UEVLD,MPPED2,SNX15,KLRD1,MGST1,DENND5B,PKP2,TMCO3,ELF1,WBP4,SPRYD7,SEC23A,FBXO33,KLHDC1,TXNDC16,ALDH6A1,RPS6KA5,CTDSPL2,SPG11,ADAM10,FEM1B,WHAMM,PDE8A,GSPT1,FLYWCH1,USP31,NUP93,ZNF287,RSKR,NUFIP2,SLC6A4,SLFN5,MEIOC,HEXIM1,GOSR2,NEDD4L,PHLPP1,SERPINB8,ZNF714,ZNF320,ZFP28,GNAI3,TRIM33,RC3H1,FAM20B,TOR1AIP2,MDM4,RBBP5,ELK4,ENAH,LIN9,ZNF678,ERO1B,RCAN3,CNST,PDIK1L,AK2,HPCAL4,LRP8,TCEANC2,SGIP1,ITCH,SLC35F5,CACNB4,ARL6IP6,SP3,CCDC141,HIBCH,ICA1L,CARF,AGFG1,TRIP12,COL6A3,ASXL2,SLC30A6,RNF103,ALCAM,KALRN,ZNF148,XRN1,U2SURP,EIF4A2,APPL1,GAB1,GYPA,STOX2,FAM114A1,UBE2K,LIN54,SNCA,SLC25A46,FEM1C,SLC12A2,SLC22A5,AFF4,C5orf24,RBM27,CSNK1A1,SLC26A2,CNOT6,RICTOR,IL6ST,SERINC5,ZFYVE16,ZCCHC9,CDK19,NT5DC1,NUS1,ARG1,MAP7,MAP3K4,KIF13A,TPMT,GPLD1,NAPEPLD,LUC7L2,KDM7A,PEG10,PPP1R9A,YWHAZ,ZNF34,ZDHHC2,VPS37A,CSGALNACT1,CALB1,SCAI,HSPA5,TOPORS,ZNF367,NCBP1,ABRAXAS1,GASK1B,SMARCAD1,SLC7A11,UBE2D3,ELF2,PPARG,CNOT6L,MOB1B,ANTXR2,PPP3CA,TMEM33,RNF146,ARHGAP29,CNN3,TLCD4,LEPROT,TTC28,AZIN1,PHF20L1,RAD54B,CCNE2,ASB7,ANKRD17,SLC4A7,RETSAT,CHD7,CUL3,PPP1R3D,MTF2,DR1,PPP2R1B,DLAT,ZFAND5,PTP4A1,TSNAX,ITGA4,RNF138,TMTC3,PCDH8,SGPP1,VPS50,PHIP,C14orf28,TOGARAM1,ANGEL2,SPRED1,RFX3,ZC2HC1A,TMF1,SLC1A3,PAQR5,TOP2B,ZNF736,PRKG1,CYBRD1,ABI1,PPP2CB,SYPL1,DCAF10,STXBP5,CDK17,RUNDC3B,RELCH,TSC22D1,FGFR1OP2,PTPRC,GPR180,SUV39H2,MINDY3,IKZF2,TBC1D12,HLTF,YTHDF3,DTWD2,BAMBI,PFKFB3,BCL2L13,MACIR,FBXO4,FST,TNPO1,TXNDC11,SEMA5A,HBS1L,UMAD1,ABHD13,ZDHHC21,FSD1L,TMEM38B,LRRC7,CPEB3,BICC1,TWF1,ETNK1,PTPRB,EEA1,ZNF516,SPIRE1,C18orf54,STRN,PGAP1,HACE1,EDEM1,CADM2,PIK3CA,SLK,MDFIC,ADGRG6,ASAP2,SH3GLB1,CREB1,TCF12,TMEM170B,TRDMT1,DCUN1D5,PARPBP,UFL1,RASSF8,CHCHD7,NDUFB8,LRP6,NAB1,ADAMTS5,ZBTB41,NOTCH2,RNF6,WASF3
MIR3606_5P	AUD	-8.47E-07	0.000257545	0.997377	555		blood	TWAS	c3	0.997377	0.999999	ADRA2A,DIP2C,FAM170B,KIFBP,PLAU,SBF2,ERO1A,NUMB,NIPA2,ABHD17C,MYH11,KCTD5,DNAJA3,CMTM3,TRPV2,APPBP2,CLEC10A,LPIN2,RC3H1,EDEM3,NIBAN1,DTL,CLIC4,RBM39,RUNX1,NPTXR,CCNT2,ITGA6,SP3,NFKBIZ,NECTIN3,LRRC58,TFRC,GLB1,FGF2,GUF1,RNF44,TRIM23,PHACTR2,STX11,CRISP3,PSMC2,KDM7A,ABCA1,FBXW2,SCAI,RALGPS1,ZNF367,SLC7A11,HSD17B13,CNOT6L,CXCL6,ARAP2,UGT8,PGM1,IBTK,AKT3,SATB2,AKAP12,GNPAT,ERMN,INTS6,COBL,MSRB2,VASH2,TMEM245,BAZ2B,SYPL1,SAMD4A,DEGS1,DNAH8,TMEM41B,TRAK1,CAMTA1,CSNK1A1L,EPB41L4A,CSRP1,CIITA,MCCC2,FAM149B1,CAMSAP1,ZNF311,ZFAND3,VPS13B,OPN3,JMJD1C,G2E3,GALNT3,AMMECR1L,BBX,MSL2,PIK3CA,STXBP4,LDLRAD4,SH3GLB1,MCM9,ZC3H13,CDH2,PRKCQ,KATNBL1
MIR3609	AUD	-1.21E-06	0.000129961	0.9926	1380		blood	TWAS	c3	0.9926	0.999999	SHTN1,MASTL,ITGB1,PBLD,AMPD3,PIK3C2A,ANO5,FNBP4,RPS6KA4,CCND1,TMEM9B,NRIP3,C12orf75,CLEC12A,GPN3,BCAT1,DENND5B,GXYLT1,AVIL,FRS2,OSBPL8,AKAP11,TRIM13,RCOR1,MARK3,ZFYVE21,RPS6KA5,TRIP11,LRRK1,MTMR10,ADAM10,RAB8B,HERC1,DPP8,RAMAC,FURIN,SMG1,NFAT5,PHLPP2,RASD1,KRT10,EZH1,NBR1,JPT1,AP3D1,VASP,TRIP10,CYB561D1,TRIM33,VANGL1,AKR7A2,BTG2,PPP1R15B,YOD1,NENF,B3GALNT2,GPR137B,MTF1,HIVEP3,FOXJ3,NASP,DOCK7,MIER1,YWHAB,ZNFX1,C2CD2,EP300,BCL2L11,PTPN4,MAP3K20,HIBCH,BZW1,FAM117B,NBEAL1,RAPH1,AGFG1,ATG16L1,WDCP,DNAJC27,MAPRE3,PRKD3,EPAS1,ZNF514,DUSP2,CEP97,SLC35A5,USF3,TRPC1,FGD5,MRPS25,RBSN,EIF4A2,SETD2,CDC25A,IFRD2,PRICKLE2,PDE5A,FBXL5,PDGFC,CEP44,ADD1,CLOCK,REST,CMBL,MARCHF6,TRIM36,FEM1C,SPOCK1,KDM3B,SLC36A1,GOLPH3,IL6ST,RASGRF2,AHI1,PDE7B,ENPP5,TDRD6,TNFRSF21,RRAGD,PRKAR2B,ZNF800,PHTF2,PDK4,EGR3,FZD3,UGCG,INIP,SLC31A2,SCAI,NIBAN2,GKAP1,FAM120A,PDLIM5,SLC39A8,TMEM128,PKD2,NAP1L5,BMP2K,CXCL5,KLHL2,STIM2,PPP3CA,MFAP3L,SLAIN2,USP46,HMGB2,TBC1D9,NRIP1,EPHA4,ACOX3,MED12L,LEPROT,MYLIP,NSD2,TMEM71,SLC4A7,LRP12,NT5E,TMCC3,SLC16A7,UBASH3B,HSPA8,ITGA4,CNTLN,MAP3K2,CKAP2,FRMD6,TES,PHIP,COBL,RNF38,ARMC8,PLEKHA3,ACTR2,VASH2,TMEM245,MAGOHB,SPAG9,UTP23,RAD21,RARB,ZBTB20,PRKCH,STRN,GMDS,SACS,DCTN6,CCSAP,ELK3,FAM168A,KIF23,ADAM22,GNAI1,CD36,REV3L,STMN1,IKZF2,FBXL3,CITED2,LAMP3,MCF2L2,PPP2R3A,MED17,RRAS2,CDIN1,SLCO4C1,ANKRD33B,ARHGAP26,LITAF,NPAT,BTG3,POU2F1,MKRN1,ZFYVE26,SH3PXD2A,TNFSF13B,RYK,DOCK4,TMEM168,E2F5,ZDHHC21,FSD1L,MAN1A2,FUBP1,IFI44L,UBE2D1,BICC1,BTG1,EGLN3,NEDD4,MYT1L,TBC1D8,KMT5B,TNRC6B,PLCH1,KCNAB1,FAM76B,SLC46A3,YWHAQ,DNAJC15,MAGI3,KCNB1,PPM1A,TMEM68,TOX,ASTN2,ENTPD7,SCD,ACER3,GRIP1,ADAMTS5,PTDSS1,SDC2,IL12A,FZD1,SSH2,L3MBTL1
MIR3611	AUD	-1.99E-05	0.00021788	0.927314	479		blood	TWAS	c3	0.927314	0.999999	DYNC2H1,EIF4G2,UBE4A,EIF3M,DNHD1,DGKH,SNX1,IDH2,RBL2,CDH13,SHMT1,KHSRP,RER1,ERO1B,ECHDC2,IL23R,SYNJ1,MAPK1,SLC35E4,CCDC115,DPP4,LNPK,PLCL1,PUM2,ARL4C,TCF7L1,USF3,MBNL1,BDH1,FYTTD1,ASB14,BBS7,LRP2BP,SORBS2,APBB2,SRD5A3,PPEF2,MAP3K1,PHACTR2,EPM2A,UST,GABBR1,SSR1,BACH2,UBN2,XRCC2,LANCL2,KAT6A,VXN,MYBL1,MFHAS1,RMDN1,WNK2,PPAT,TAPT1,ZNF330,LARP7,ANK2,SPRY1,ARHGEF11,HNRNPA3,VKORC1L1,CNTLN,IRS2,DZIP1L,DGKE,PAPOLA,EFR3A,ZBTB20,UBXN2B,FN3KRP,NAMPT,RAB6A,SEMA3C,DUSP1,CD1E,TBC1D12,REPS1,DMXL1,MPZL2,TSHR,FOXN2,JMY,E2F5,MAK16,SP1,POLR3F,SESN3,KLF7,RPL15,NR1D2,NCOA2,TDRP,ACVR1,RNF6,PPP1R2
MIR3612	AUD	1.91E-06	0.000223262	0.993179	438		blood	TWAS	c3	0.993179	0.999999	MXI1,LARP4B,PTPRJ,FCHSD2,BCAT1,SCN8A,KRT74,PDE1B,MBD6,ING4,RAB2B,ADCK1,MMP15,STAT3,CNTD1,SLC25A35,GALK1,ELL,INKA2,THEM5,PIP5K1A,SHC1,PTPN7,PIK3C2B,NFASC,HTR6,MUL1,EIF4G3,LDLRAP1,CEP85,WASF2,MOB3C,SIRPB1,CBX6,NCOA1,ATP6V1A,U2SURP,CHST2,EXOG,RNF4,PDS5A,SLC36A1,AGPAT4,RNF144B,FAM131B,SUMF2,MFHAS1,CA13,FAM102A,NCS1,FUBP3,FHIP1A,MITF,DHX15,CHD6,BCAS4,PPP2R1B,KLF6,FOXP4,ATXN1,STRADB,SDC3,CACNA2D4,DCUN1D1,GIN1,VCAN,GCLM,SYDE1,SPAG17,CUL2,DZIP3,RGS7,NR6A1,INO80D,CREB1,LMBRD1,CAPN5,LRP6,MTA2
MIR3613_5P	AUD	9.04E-06	0.000352874	0.979562	239		blood	TWAS	c3	0.979562	0.999999	OR13A1,PAPSS2,QSER1,PATL1,FLRT1,DNM1L,CDADC1,MED6,POLR3E,NUDT21,PSME3IP1,PIGS,XAF1,PSTPIP2,LMNB2,TUT4,CENPM,GATA2,PLA2G12A,CLOCK,STARD4,MAP3K1,BTN2A1,ARFGEF1,KIF24,NUDT9,PPARGC1A,TLCD4,PDCD2,ANP32B,TTC17,DLG5,DLG2,RAB10,SCAF8,AKAP6,PAQR5,SRI,PIGN,LHFPL6,IKZF2,HEATR5A,RRAS2,MMRN2,GPD2,AFF3,AMMECR1L,BBX,CADM2,MBNL2,GPAM
MIR3614_3P	AUD	-6.29E-06	0.000288127	0.982583	323		blood	TWAS	c3	0.982583	0.999999	ZBED5,GRAMD1B,PTPRJ,GOLT1B,KCNRG,KHNYN,FBLN5,EID1,BCL2L15,OSER1,DGCR8,NUP50,CCNT2,MAP2,CEP97,IGSF11,RAB7A,KCTD6,PIK3R1,AKAP9,RNF19A,NIPSNAP3A,FAM120A,PTPDC1,TAPT1,ECHDC1,EXOSC7,AKT3,PJA2,TNFAIP8,RNF38,SALL4,ECT2L,ATP11B,ULK4,FAR1,MPZL2,NFIB,SMG7,CPEB3,LIMS2,BBX,ZBTB10,KRR1
MIR3614_5P	AUD	-3.01E-05	0.000332647	0.927894	253		blood	TWAS	c3	0.927894	0.999999	AP3M1,DCPS,C11orf24,GPR162,TRAF3,FOXN3,ALPK3,RASD1,PITPNA,MAD2L2,BCL9,PCP4L1,SLC41A1,MACF1,DBNDD2,SLC13A3,MERTK,ASXL2,MTHFD2,C3orf62,ANKRD37,WDR36,RICTOR,RASGRF2,PHACTR2,BACH2,KIF5C,PLXNA4,NCAM1,SPRTN,FAM171A1,PHIP,PHC3,MSANTD4,LINGO2,EML4,UBE2B,POU2F1,TPGS2,ADAT2,CNOT2,GALC,SAP130,PLCH1,YY1,RDX,LRP6
MIR3616_3P	AUD	-3.25E-06	0.000301053	0.991382	243		blood	TWAS	c3	0.991382	0.999999	OGA,CPSF7,CLPB,PIANP,FOXN3,C15orf61,COG4,ORMDL3,BPTF,MXRA7,PRX,SORT1,BNIPL,MLLT11,S100A10,DDOST,LUZP1,SNPH,YPEL1,ERGIC1,ZKSCAN4,PEG10,CCAR2,SPTAN1,IKZF1,VAMP4,ZSCAN32,RGMB,AURKA,GARIN1A,FUT8,MEF2C,PTPRF,KMT5A,ZSCAN30,PTEN,MESD,RAB21,KCNB1,PRRC2B,GADD45A,FZD1,SSH2,PRR3
MIR3616_5P	AUD	-9.44E-07	0.000376796	0.998002	277		blood	TWAS	c3	0.998002	0.999999	CCDC186,DKK3,YAF2,ADPRHL1,THAP10,RPA1,RINL,CLC,ZNF155,SLC25A23,MARCHF2,CLK2,KDM5B,SLC4A5,XYLB,CACNA2D2,APBB2,CXCL9,TAGAP,HLA-DPA1,MMUT,RAB23,RNF32,CNOT7,BIN3,ASPH,ZNF483,TRIB2,GPR171,MED13,SATB2,LYRM4,E2F3,BTBD7,GNB5,SLC25A26,PAQR5,CROT,BCL11A,TMEM217,C21orf91,TYW3,PRSS35,BMPR1A,NR4A2,DTWD1,SPTLC3,MCM9,COBLL1,SASH1,MTMR2
MIR3617_3P	AUD	-3.74E-06	0.000315352	0.990535	346		blood	TWAS	c3	0.990535	0.999999	MXI1,PIK3AP1,NAA40,BCAT1,PIP4K2C,VWA8,GMFB,CAPNS2,RNF135,HIPK1,TDRKH,LPGAT1,HEATR1,PKP4,BMPR2,IRS1,CAB39,DUSP11,ABHD10,SNX4,SORBS2,KLF3,UCHL1,MAPK9,RPF2,TNF,RAB23,STEAP4,RMI1,TMEM144,PPARG,BMP2K,PALLD,UHMK1,TET3,CUL3,PJA2,DNM3,PFN2,SLC25A12,DCTN6,ADAM22,ACBD5,CCND2,PARP8,PRLR,ARHGEF35,EIF3CL,EIF3C,UMAD1,GPR85,MSR1,BTAF1,ERGIC2,UGGT1,GNAI1,DCUN1D5,PPP1R1B,DLEU7,PPP2R2D
MIR3617_5P	AUD	1.25E-06	0.000164083	0.993931	1047		blood	TWAS	c3	0.993931	0.999999	PDCD4,TRUB1,C10orf88,MAPK8,EIF4G2,RPS6KA4,TMEM263,SBNO1,TCTN2,SLC4A8,OSBPL8,WBP4,SETDB2,DOCK9,RCOR1,EIF5,DAAM1,PALS1,GPATCH2L,ZNF106,SECISBP2L,MINDY2,NEO1,MAPK8IP3,MRTFB,LPCAT2,RSPRY1,ZFHX3,ZC3H18,NCOR1,NUFIP2,OMG,DUSP3,HOXB2,RPS6KB1,KPNA2,SLC39A11,MYH10,COLEC12,DOK6,ZNF714,ZNF677,FAM102B,PTGS2,DENND1B,HP1BP3,B3GALNT2,EFCAB14,ZRANB2,USP33,LRRC8B,LRRC8C,CSNK2A1,TP53INP2,YWHAB,IL17RA,BCL2L11,PTPN4,USP37,COL4A3,DNAJC27,ACYP2,MAL,BTLA,EIF4A2,PAK2,ITGA9,KIAA1143,LRRC2,ELOVL6,ENPEP,SRP72,FEM1C,SNX2,RAPGEF6,FNIP1,AFF4,CNOT6,MAP1B,UTRN,TRIM10,SERPINB9,PRPF4B,TNPO3,STEAP4,POLR3D,KIF13B,NBN,PTGR1,PPP6C,RMI1,PTPDC1,PUS10,KLHL8,OTUD4,SLC10A7,NRIP1,SIAH2,PODXL,SNRK,GEM,SLC4A7,KCNJ2,NCBP1,TGFBR1,SDR42E1,LAYN,ZFAND5,USP44,PROSER2,TMX1,KLF12,CNOT9,IRS2,LXN,ZEB1,AFTPH,ATP9A,LYSMD2,TTC14,MMD,METTL21A,RAD21,SELENOP,METTL8,B3GLCT,IFFO2,CSNK1G3,SOS2,ZNF804A,EBF1,RNF145,PARD3,CCDC6,IPO7,CGGBP1,NR4A3,DTWD2,CAMTA1,PDE3B,PMAIP1,PDE4D,DEPDC1B,SEMA3A,VEZF1,HSF5,MAX,DDX5,KDM5A,PAM,BDP1,TRPS1,TNFRSF21,SATB1,ZBTB41,ADAT2,KLHL32,SNX9,FAM220A,LRATD2,ROR2,COL24A1,ANKRD13C,RGL1,ARID5B,FZD8,ZC3H12C,STRN3,ATXN3,KLHL28,TLNRD1,SEC14L1,ZNF519,ROBO1,DENND11,CPED1,MAN1A1,SCN2B,INO80D,CNTNAP2,NUS1,KCNB1,STAM,DCUN1D5,SRSF12,GRIP1,LRP6,ATP6V1C2,RPIA,GRK3,WAPL,RFX7,GNAQ,TGFBR3,CDK8,ARHGAP32
MIR3618	AUD	-4.83E-07	0.000249547	0.998455	450		blood	TWAS	c3	0.998455	0.999999	HPS5,ZNF84,GOLT1B,ZDHHC17,CUL4A,RTN1,PTGR2,NEO1,SMCR8,MYO1D,CYB5D1,VANGL1,SDE2,PTGFR,MAFF,ARFGAP3,RAPH1,NFKBIZ,EAF1,PRKAR2A,EGF,HPGD,STARD4,ZFYVE16,CDK19,VEGFA,LRRC4,CNOT4,CASP2,MEGF9,PCSK5,FRMD3,ZNF721,VGLL4,ANTXR2,LEPR,ATP6V1C1,DCAF13,DHX15,PGAM1,PTBP2,TENT2,CUL3,HIPK3,DLG5,ITGA4,SIRT1,ST6GALNAC3,WTAP,CCL28,TRIM36,DNMT3B,PWWP2A,YIPF5,CCN3,LRRN1,WNK1,FST,MDM1,SPIN1,SEMA4D,FRMD4A,FAM234B,PSPC1,PTPN11,NCOA2,PSD3
MIR3619_3P	AUD	-5.66E-06	0.000407322	0.988916	207		blood	TWAS	c3	0.988916	0.999999	IKZF5,PIK3C2A,GMFB,TTBK2,SOCS6,CYP4F3,ZFP28,PADI2,ZC3H7B,SMDT1,CASP10,N4BP2,OCIAD1,TET3,MITF,SMC2,MED13,VPS36,COL4A1,TNFSF10,TMPO,EPB41L3,IPO11,CTNNB1,SMCO4,MSI2,RFC5
MIR3619_5P	AUD	6.64E-06	0.000139798	0.962101	1129		blood	TWAS	c3	0.962101	0.999999	RBM20,MLLT10,SYT15,MAPK8,VSTM4,SORBS1,MMS19,UBE4A,TMEM86A,PHF21A,CELF1,MED19,DAGLA,ARL2,PELI3,SPTBN2,RNF169,ZNF641,ACVRL1,PYM1,PAN2,BAZ2A,ZBTB39,TRAF3,CNIH1,PGF,FBLN5,DMXL2,USP3,DAPK2,ZNF609,PARP16,DPP8,NEO1,MPI,HMG20A,BTBD1,NMB,KIF7,ZNF710,RPUSD1,SOX8,ZFHX3,DBNDD1,RAP1GAP2,SARM1,NUFIP2,TAOK1,MYO1D,ATP2A3,PLXDC1,RAPGEFL1,LSM12,SLC25A39,TANC2,C17orf49,ST6GALNAC1,ALPK2,SLC25A42,GARRE1,RAB4B,BAX,CLSTN1,CSF1,KCNC4,MFN2,CTSS,ATP8B2,RC3H1,FAM20B,LUZP1,RBM34,WDTC1,FNDC5,MEAF6,RIMS3,TUT4,USP24,DBNDD2,SLC13A3,GATD3,CRKL,MAPK1,MTMR3,NPTXR,CENPM,GCC2,BCL2L11,IRS1,ATG16L1,ERFE,GPN1,TGOLN2,GSK3B,PPM1L,RUBCN,LTF,SMARCC1,ARF4,PRICKLE2,PDE5A,CEP44,JAKMIP2,SLC36A1,NEURL1B,CPEB4,PCMT1,MAP3K4,KIF13A,RIPOR2,HMGN4,HSD17B8,EXOC2,CAPN11,COG5,SNX8,KBTBD2,PURB,TMEM248,HIP1,CPSF4,YWHAZ,FBXO32,RHPN1,FGFR1,TRAF1,RAB14,PPP6C,SLC25A25,UBE2R2,SIGMAR1,PDLIM5,NAA15,STK32B,ATP8A1,SDAD1,TMEM33,USP46,GALNT7,CBR4,ACSL1,C1orf226,UHMK1,TMEM43,DLL1,PHF20L1,CXXC5,COP1,SCAMP4,ADSS2,SMYD5,SIK2,PID1,OXR1,ATP6V0E2,NOMO3,DHRS12,LARP1,HMGN3,MLXIP,CBL,ALS2,USP30,QKI,ARID3B,NAA50,ZBTB20,ERC1,PPP2CB,CERT1,PGGT1B,IPO11,DUSP15,PLAGL2,BCL11A,UTS2B,CLASP1,SLC8A1,IPO7,SLC23A2,CTNNB1,BRPF3,PIM1,PRR14L,MBLAC2,ARHGAP26,TNPO1,RCSD1,CHD2,SPPL3,KPNA1,KMT5A,INO80C,ZFAND3,GPR85,MAK16,NFIA,BTAF1,CREBL2,SOS2,AKAP13,CMTM4,GNAL,AMMECR1L,KCNH8,MECOM,ZBTB10,KSR1,PRRC2B,PTER,RPIA,MTA3,IKBKB,DOLPP1,KIF21B,VPS53
MIR361_3P	AUD	-8.96E-05	0.000406552	0.825649	297		blood	TWAS	c3	0.825649	0.999999	FHIP2A,CD63,EEF1AKMT3,TRAF3,PTGER2,IVD,TFAP4,BEAN1,CHMP1A,RNF112,NUFIP2,MPP2,H3-3B,TBC1D16,AP2A1,TMEM167B,MOV10,PIK3C2B,HEATR1,YIPF1,KLHL21,MMP24,CBX6,CTDSP1,PSMD2,WFS1,NOP16,CCN2,SYNJ2,GIGYF1,KIF13B,NIBAN2,SAP30L,PHACTR1,ABI1,RNFT2,FYN,MSI2,SCAMP1,EFNA5,URB1,GAB2,KPNA1,ADCY5,SENP1,EMP1,DTWD1,AKAP13,NFAT5,NEK10,ITPR1,ZNF618,TMEM178B,ATP2A3,NACC1,HACD1,ZNF264,NCOA2,TGFBR3,FAM72B,DTX4,FAM72D
MIR361_5P	AUD	-4.82E-06	0.000300555	0.987214	488		blood	TWAS	c3	0.987214	0.999999	EIF3A,ERCC6,ZDHHC13,PARP11,NFE2,COPS7A,CAB39L,HSP90AA1,SLC39A9,SLC10A1,LACTB,TIPIN,SMG1,THUMPD1,CREBBP,DYNC1LI2,BLMH,WNT3,KPNB1,DOK6,PROSER3,ZNF160,ZNF460,ZBTB40,MAP10,ATPAF1,PDE4B,AK5,PANX2,SOWAHC,MERTK,RAB3GAP1,BMPR2,MAP2,YIPF4,AAK1,PCYOX1,GOLGA4,PRICKLE2,CPOX,RNF4,SEC31A,RANBP17,VEGFA,PIK3CG,NIPSNAP3B,ZNF510,CYP2U1,CDS1,WNT7A,SERP1,TET2,INTS8,HOMER1,MTX3,GEN1,DR1,USP44,ZNF148,GPR155,MEX3C,SCAF8,SDCBP,ZSCAN32,ARGLU1,DCTN6,MTRR,WDHD1,CSNK1G3,LGR4,ZNF804A,CSTF1,RNF11,BTF3,UTP15,PDE4D,ELOVL7,KLHL7,GNA13,ARRDC3,GAPT,DEXI,CREG1,RDH11,CDC123,OPTN,RAC1,CSMD1,WARS2,ATAD1,NAALAD2,SP1,HOOK1,NR4A2,STARD5,NFAT5,ABHD3,ZNF516,PLD1,ZMAT3,ENDOD1,CCNYL1,LURAP1L
MIR3620_3P	AUD	-2.60E-05	0.00033268	0.937692	262		blood	TWAS	c3	0.937692	0.999999	NUAK1,HNRNPA1,ZNF710,FAHD1,RNF165,LILRA5,SZRD1,NCOA6,HIC2,NR2C2,ZNF502,DOCK3,NDUFA2,BTN2A1,LYRM2,SLC26A5,HOXA1,SFRP1,GRSF1,USP46,LARP1B,RORA,LRP12,CAPRIN1,ACP3,CAMKK2,PFN2,NADK2,PRLR,SRPK1,BMF,FBXO30,POLR2D,KCNB1,RAP2A,TMEM170B,ZNF805,NRBF2,TAFA2
MIR3620_5P	AUD	-3.28E-05	0.000276824	0.905775	326		blood	TWAS	c3	0.905775	0.999999	TAGLN,TMPRSS13,TMEM216,TRIM66,TRAF3,EIF5,ZNF609,FBXL16,GNAO1,NCOR1,ADAT3,GIPC3,UBAP2L,ZSWIM5,CHD5,ITCH,TOX2,NIPSNAP1,NAGA,KIAA0930,TMBIM1,TAB2,TJAP1,PLEKHA8,FBXL18,MSANTD3,CAMKK2,CMKLR1,LAPTM5,SDC3,STK40,CD1B,PLK2,ERI3,WARS1,MDGA1,EAPP,NCK1,MEF2A,STRIP1,PHF24
MIR3622A_3P_MIR3622B_3P	AUD	-6.43E-06	0.000276715	0.981471	394		blood	TWAS	c3	0.981471	0.999999	CSTF2T,DYNC2H1,GRIK4,SPTY2D1,SLC43A3,PXMP2,ZNF268,SPATA13,TMEM229B,HMOX2,C16orf95,SRSF2,S1PR5,MKNK2,CABP5,TDRKH,RCC2,SIPA1L2,MYBL2,FAM118A,BOK,PAQR9,DPH3,CLOCK,ZMAT2,SH3TC2,MAPK9,C6orf62,BACH2,PIK3CG,UBN2,AMZ1,HIP1,PTPN12,SLC39A14,BEND4,NRIP1,EPHA4,SLC35D1,ICE2,KIDINS220,MBOAT2,PTPN1,HIPK3,BACH1,ZNF148,KLF6,SCRN3,ZBTB43,CAMKK2,EXOSC3,INAFM2,DPY19L3,SLC25A36,DCP2,PGGT1B,STXBP5,MSANTD4,STK38L,RIMBP2,TNPO1,LMBRD2,NAA30,SOS2,CMTM4,PHLPP1,GNB4,CHL1
MIR3622A_5P	AUD	-1.05E-05	0.00037731	0.977792	184		blood	TWAS	c3	0.977792	0.999999	FCHSD2,TRIM66,MTMR10,SEC11A,HIC1,ATRN,TNS1,HADHB,SOCS5,SEC24D,PDGFC,ATP6V0E1,CDK19,CDCA7L,ANKRD50,PTBP2,E2F3,NNT,CCND2,FUT8,FSD1L,TMEM117,SP1,NR4A2,GATA6,GLCE
MIR3622B_5P	AUD	3.87E-05	0.000446277	0.930983	154		blood	TWAS	c3	0.930983	0.999999	EIF3A,ZMIZ1,PHF21A,TUB,CCDC92,PLEK2,HSBP1,BTBD2,CEACAM19,NBPF14,NBPF20,SCNM1,ZBTB40,NPTXR,FAM168B,SOS1,TGOLN2,RAB43,SRGAP3,KCNMB1,PDE7B,PLEKHA8,ZBTB6,HRH1,SOX6,NMRK1,CWC27,IMPA1,KCTD15,SORCS3,MYO1B,NBPF9,NBPF15
MIR362_3P	AUD	-1.07E-05	0.000300775	0.971681	379		blood	TWAS	c3	0.971681	0.999999	SLF2,PHF21A,PTPRJ,BCL7A,DAAM1,METTL9,TENT4B,NKD1,RAI1,GRB2,SOCS6,CDKN2D,FSTL3,ZNF667,ZNF304,HIPK1,EIF4G3,DUSP10,SRSF4,RNF19B,BLCAP,USP37,PAIP2B,WDR5B,EXOG,PDE5A,CCNI2,SLC26A2,SLC6A19,CEP85L,KDM7A,GNA12,VOPP1,KRIT1,PPP1R3B,SLC44A1,RLN1,LAMTOR3,KLHL2,PERP,EPHA4,PITPNB,RORA,PTBP2,KLF6,POC1B,SSBP2,RALA,ARHGAP21,RNF38,SSH1,ANK3,TMEM245,SHB,CDK1,CAPZB,CSNK1G3,ASXL1,AK4,NAV3,ARL4A,PAM,OTULINL,AP5M1,C9orf72,TCEA1,RNF139,FPGT,EIF4B,MESD,CHL1,KHDRBS2,NRP2,INO80D,FAM184A,NRBF2,SMNDC1,PTDSS1,WAPL,PPP2R2D,ZNF281,DLGAP4
MIR362_5P	AUD	9.69E-06	0.000315685	0.975502	266		blood	TWAS	c3	0.975502	0.999999	EIF3A,SLC35G1,ATF1,ALDH6A1,IRF2BPL,CHSY1,SUZ12,RPS6KB1,SGIP1,SYS1,CYP1B1,MRPL35,PLXNB1,DENND6A,RAPGEF6,ACSL6,RBM27,CPEB4,SNX18,CENPK,AVL9,PEG10,RMI1,MRPS18C,LARP1B,DLL1,TLE4,ALS2,IDH1,PIKFYVE,PLAGL2,PRKCA,LHFPL2,TNFSF13B,STRN3,EDEM1,PAN3
MIR363_3P	AUD	1.55E-05	0.000129971	0.90478	1621		blood	TWAS	c3	0.90478	0.999999	DUSP5,ADRB1,CCDC186,FHIP2A,PDZD8,PLEKHA1,MAPK8,SLC25A16,DNAJB12,PAPSS2,PTEN,RNF141,SRPRA,FNBP4,PTPRJ,ZDHHC5,MED19,RPS6KA4,FHIP1B,KMT5B,C11orf24,GIT2,TPCN1,PITPNM2,GOLGA3,PTPRO,LMBR1L,SLC4A8,SCN8A,ITGA5,SPRYD4,P3H3,CD69,LATS2,FRY,DOCK9,TECPR2,ZFYVE21,STYX,CNIH1,ATG14,DAAM1,TTC9,FBN1,ADAM10,RAB8B,RBPMS2,PEAK1,MINAR1,SLX4,GLYR1,CNEP1R1,DUS2,WWP2,PHLPP2,CBFA2T3,ZNF287,PITPNA,GID4,NUFIP2,NSF,UBE2Z,XYLT2,TOB1,ACOX1,TGIF1,EPG5,VPS4B,SOCS6,KLF2,ANO8,RHPN2,PIAS4,SERTAD3,SPTBN4,BCAT2,RSBN1,HIPK1,ANP32E,MCL1,DENND4B,EDEM3,DENND1B,BTG2,ELK4,DUSP10,MIA3,AIDA,ARF1,LUZP1,LYST,ELOA,SLC9A1,MTF1,PIK3R3,MIER1,FKBP1A,DNAAF9,SYNJ1,PAXBP1,MORC3,CHCHD10,NEFH,NF2,JOSD1,CACNA1I,XPNPEP3,TEF,TOB2,NCAPH2,MBOAT2,GRHL1,BCL2L11,PLEKHB2,UBXN4,ITGA6,MAP3K20,ANKRD44,BMPR2,MFF,ADCY3,YIPF4,GATA2,PCOLCE2,ANKRD28,GOLGA4,BSN,APPL1,ZNF721,PCGF3,CPEB2,RNF4,RBM47,APBB2,LIMCH1,GNPDA2,REST,G3BP2,LIN54,TPPP,RBM27,ADAM19,CPEB4,RNF44,GFPT2,TENT4A,MAP1B,TULP4,TAGAP,C6orf62,CD2AP,LRRC1,RAB23,CUX1,PRKAR2B,DNAJB9,CTTNBP2,CDCA7L,PHTF2,ANKIB1,CASD1,MTMR9,GOLGA7,SGK3,UBE2W,MFHAS1,RGS3,COL27A1,RAB14,NSMF,RIC1,FNIP2,SLC7A11,SLC39A8,SYN2,ARHGAP24,CXCL5,SH3D19,FBXW7,OTUD4,ZNF827,SLC10A7,PALLD,PTAR1,SELENOT,TET2,USP36,SLC25A32,RORA,WASL,IBTK,EOMES,MYH9,CPNE8,USP28,EVI5,ARHGEF17,ITGAV,MAN2A1,KLHDC10,HIPK3,UBASH3B,ITPRID2,KLHL14,NEFM,CELF2,SSBP2,TAFA1,TMF1,SGPP1,PLEKHG3,RNF38,ATXN1,SOX4,MOAP1,ZC2HC1A,MYO5A,COX20,PTGER4,C19orf12,MAP2K4,SLC25A36,MMD,IDH1,PIKFYVE,BAZ2B,PPP1R37,EFR3A,RAD21,SNX13,KBTBD8,SNAPC1,NSMAF,AGO3,HERPUD2,TRIM36,OTUD3,KLHL29,BCL11A,CCNJL,GPR180,PPP1R12A,IQGAP2,TBC1D12,MYCBP2,FCHO2,DMXL1,ELOVL4,GTF2A1,SEMA3A,SLC24A3,FOXN2,MACIR,ARRDC3,LHFPL2,TNPO1,GRAMD2B,JMY,TRIO,MAST4,SNN,MARCHF6,C21orf91,DCAF6,TMEM267,ARRDC4,SH3PXD2A,TEX2,ABHD13,ZNF24,PNISR,USP45,CCNC,RGS17,FAM20C,MSR1,ZFAND1,RGL1,PLXDC2,CPEB3,TWF1,ERGIC2,STRN3,ATXN3,DSC2,GATA6,NPC1,AFF3,TBC1D8,PSMD14,ZNF385D,KAT2B,ITPR1,EDEM1,CADM2,OSBPL5,COG3,LRCH1,SESN3,FHL2,GOLGA1,HIVEP1,UCHL5,B3GALT2,ARID1B,COL19A1,FAM135A,INSIG1,PCMTD1,ARMC1,PRRC2B,GLCE,MYO1B,PKDCC,EPC2,RANBP9,UGP2,GNAQ,ALKAL2,PPP1R12C
MIR363_5P	AUD	3.08E-05	0.000257905	0.904809	293		blood	TWAS	c3	0.904809	0.999999	ZNF503,FRAT2,APPL2,ITFG2,PAQR4,GRB2,MTHFR,H2BC21,SNX27,SHC1,HIC2,ATP2B2,TNK2,SEMA6A,ERGIC1,BTN3A1,PRRT1,TTYH3,SMURF1,ENTPD2,UAP1L1,ZNF827,EBF1,ZNF148,SCRN3,ATF2,KCNK17,TNRC6C,CACNA1E,ISCA1,VWDE,CMTR1,SLC24A3,ZDHHC21,RTKN2,MGAT5B,TTC39C,ZNF426,SAP130,PREP,TMEM178B,ELMO1,S100A4
MIR3649	AUD	-0.000145909	0.000995869	0.883515	73	0.451325	blood	TWAS	c3	0.883515	0.999999	NUMB,RPS6KA5,SHISA7,ABL2,NENF,JADE2,ZMAT2,PEG10,PLEKHF2,MYH9,TLN2,RBM38,MEX3C,ADA2,GPR161,RLN2
MIR3650	AUD	-2.89E-05	0.000377289	0.939037	142		blood	TWAS	c3	0.939037	0.999999	CEND1,CCDC92,TECPR2,BMP4,ZNF75A,STX1B,HS3ST3B1,MYO1D,ABR,DENND1C,RHOC,ECM1,IFI16,TP53INP2,PRMT2,RHOQ,APPL1,FGF2,RIOK1,AP5Z1,CLIP2,DNM1,ABO,TENT5A,RETREG1,CREB3,USP13,MFAP3,PLAGL2,STT3B,TMX4,MAK16,GOLGA1,CTSE,SLC37A2,PCF11
MIR3651	AUD	2.46E-05	0.000995057	0.980278	67	0.325776	blood	TWAS	c3	0.980278	0.999999	SEC63,PHTF2,FRMD3,USP13,ANKRD18A,ITSN2,FBXW8,PMAIP1,ABITRAM,TCEA1,HEY1,CCDC144A
MIR3652	AUD	1.38E-05	0.000223133	0.95073	574		blood	TWAS	c3	0.95073	0.999999	ZNF33B,RASGEF1A,GRAMD1B,ATG13,ZFP91,TPCN1,PITPNM2,CBX5,FARP1,TECPR2,TRMT61A,CEP170B,SUSD6,VASH1,DISP2,PPIP5K1,MFAP1,MYEF2,PARP16,ADPGK,MPI,IREB2,CACNA1H,XPO6,RSPRY1,HYDIN,ZDHHC7,MNT,FAM222B,SEZ6,UNC13D,MYL12A,DEDD2,ZNF329,SEMA6C,YY1AP1,FCRLA,CFH,PLXNA2,PHACTR4,ZMYND12,RERE,DDAH1,UBOX5,PPIL2,GUCD1,ZNRF3,ASCC2,L3MBTL2,SEPTIN3,RHOQ,PPP3R1,STAMBP,ST6GAL1,GLYCTK,RPP14,CLOCK,KDM3B,SLC26A2,DOK3,TRIM40,ORAI2,TMEM248,PTCD1,PPP1R3B,DIPK1B,ZNF827,PLXNA4,TACC1,ST3GAL1,PSD2,PURA,EPS15L1,PRADC1,PEDS1,SIK2,KLF6,TREM1,SDHAF3,SPRED2,CORO1C,OSBP2,RARB,DPY19L1,SDC3,MYLK4,N4BP1,BCL11A,SYT1,GRIN3A,CCDC28A,KLHL42,WWC1,SKP2,POU2F1,ANKS1A,CCDC3,SPOCK2,CHD2,SH3PXD2A,RPRD1A,MBD2,TSHZ2,AGO1,AGO3,MLEC,CLNS1A,DUSP8,THAP5,GLS,ZNF281,SMPD3,AAK1,SSH2,RNF43
MIR3654	AUD	-7.96E-05	0.000574426	0.889741	175		blood	TWAS	c3	0.889741	0.999999	RPP30,TCHP,RAP1B,FRS2,CAB39L,SECISBP2L,ABHD2,SMIM5,ZNF554,ZNF134,ZNF776,MFSD14A,VANGL1,SGIP1,D2HGDH,GATA2,IQSEC1,DHX36,AP2M1,ATG12,TMCO6,HLA-DQA1,GSAP,SMURF1,PI4K2A,JAG1,TNFAIP8,ZNF638,GSTA4,ACBD5,ADAT2,CPEB3,MSL2,TMEM68,CDK8,FCAR
MIR3657	AUD	-1.31E-05	0.000446328	0.976571	152		blood	TWAS	c3	0.976571	0.999999	BTRC,ARRB1,ATF7IP,SMUG1,RCBTB1,FBXL16,SLC12A3,NUFIP2,ERBB2,OSBPL7,WSCD1,NLGN2,DIRAS1,ZNF350,LILRA5,DDX20,PIGM,DNAI4,GCSAM,IQSEC1,ANKRD28,FGFRL1,ZNRF2,CYTH3,TBC1D13,PLXNA4,EBF1,RAB4A,GALNT2,ABLIM3,PPARGC1B,CIITA,CHORDC1,NR4A2,DNAJC10,MBNL2
MIR3659	AUD	1.08E-05	0.000257842	0.966437	340		blood	TWAS	c3	0.966437	0.999999	P4HA1,PRSS23,CDK2,CALML4,BTBD1,AP1G1,ZCCHC14,KLHL11,TBKBP1,MALT1,PAK4,ZNF772,ECM1,C1orf56,RSRP1,MANEAL,KYAT3,GBP1,SIRPB1,REL,DAG1,HPGD,CNOT6,ZNF367,TRMT44,UBTD2,TIMP2,PHF20L1,STK39,CLDN10,ABTB2,SNX3,NRN1,STARD3NL,UBA3,SLCO5A1,CCNYL1,IDH1,CYBRD1,LMO4,RIMBP2,MCF2L2,NUDT12,DOCK4,AASS,ARID5B,KAT2B,ZNF37A,GOLGA1,RASA2,AHR,PRKCQ
MIR365A_3P_MIR365B_3P	AUD	1.30E-05	0.000235287	0.95583	477		blood	TWAS	c3	0.95583	0.999999	ARHGAP12,EPC1,WDR37,ADM,PTPRJ,SLC43A3,ESRRA,KLRD1,TMEM106C,SRGAP1,TBK1,LPAR5,WDR90,MEAK7,RASD1,NUFIP2,KANSL1,ARRB2,C18orf25,ZNF493,ZFP28,USP48,E2F2,ZNF124,YRDC,PIK3R3,USP33,DNAJB4,MAPK1,PRPF40A,SESTD1,SOCS5,GRAMD1C,MYLK,IL1RAP,UBP1,KLF3,IGFBP7,STARD4,JADE2,CREBRF,RICTOR,SGK1,TIAM2,HOXA9,TECPR1,FAM91A1,UGCG,KIAA2026,PRUNE2,UBAC2,NR3C2,DDX60L,MYLIP,CREB5,EYA2,KCNJ2,OXR1,ZNF148,ADD3,GON7,TMOD3,ZNF680,HMGCS1,SYPL1,SEMA3A,PRLR,MAK,ANKS1A,PCNP,SH3PXD2A,ROR1,RAC1,NFIB,NR4A2,ING3,NR1D2,GLIPR1L2,SLC30A7,ACVR1,SSH2
MIR365A_5P	AUD	9.74E-06	0.000575925	0.986508	114		blood	TWAS	c3	0.986508	0.999999	PRTFDC1,HOMEZ,ZCCHC14,MAPT,CCDC47,SMAD2,EPOR,PRX,POGZ,PHC2,SIM2,USP34,DUS4L,DEGS1,USP12,CPA3,SLC24A3,NUDT12,MOCS2,IQCK,GAB2,ALMS1,UBR3,SLC37A2
MIR365B_5P	AUD	2.52E-06	0.000575898	0.996511	115		blood	TWAS	c3	0.996511	0.999999	PRTFDC1,HOMEZ,ZCCHC14,MAPT,CCDC47,SMAD2,EPOR,PRX,POGZ,PHC2,SIM2,USP34,DUS4L,DEGS1,USP12,CPA3,SLC24A3,NUDT12,MOCS2,IQCK,GAB2,ALMS1,UBR3,ARID3B,SLC37A2
MIR3660	AUD	6.81E-06	0.000332448	0.983657	355		blood	TWAS	c3	0.983657	0.999999	ZNF202,C11orf24,C12orf60,PDE6H,BICD1,FOXJ2,LATS2,TRAF3,FBXO33,RAD51B,SUSD6,RAD51,ADAM10,RBPMS2,RAB11A,PEAK1,MPRIP,NUFIP2,RAP1A,MAD2L2,SLC25A44,RNF2,LUZP1,RSPO4,SLC35F5,THUMPD2,SOCS5,PROM2,NFKBIZ,TFDP2,ELOVL6,CPEB2,PPP2CA,FCHSD1,SOX4,MRS2,AMZ1,PLEKHA8,PCMTD1,BICD2,SEC24B,SLAIN2,SMAD1,CACNB2,TP53INP1,LRP12,CSF2RB,CERS6,AP3B1,FNBP1L,MAP3K7CL,ATP5MC3,SEZ6L,ST7,MBOAT1,ZC2HC1A,ANKRA2,TGFBR1,SH3BGRL2,MKRN1,TRPS1,ZNF333,AKTIP,ABHD13,DEK,VTI1A,GLUD1,TMTC2,PRKD1,CEMIP,ZNF426,FBXL20,CHGB,ACVR2A,USP15,FZD7,PPP2R2D,SSR3
MIR3661	AUD	-1.06E-05	0.000497878	0.98308	229		blood	TWAS	c3	0.98308	0.999999	PWWP2B,ARRB1,PPTC7,DDX23,FAIM2,COX14,TGFB3,ACSBG1,METTL9,HS3ST3A1,RNF135,TMEM104,CDR2L,RECQL5,ANKRD27,TOR3A,STX6,YWHAB,DYRK1A,HIC2,ARL5A,NR2C2,ITGA9,FGF2,PPP1R14C,AKR1B1,FAM131B,KBTBD2,PHTF2,FAM13A,CD28,SNX7,KCNJ10,PCDH8,ERICH1,TOGARAM1,GLUL,ELP1,PSMB2,ZNF131,STK40,WDCP,TVP23A,CLEC16A,GMCL1,STAM,OASL,CEP57
MIR3663_3P	AUD	-1.42E-05	0.000223146	0.949092	595		blood	TWAS	c3	0.949092	0.999999	CCDC186,RASSF4,CD151,RNF214,ZFP91,DTX4,LRFN4,LAMTOR1,CLEC1A,TRPV4,LTBR,RIMKLB,SETDB2,TRAF3,PPP1R13B,VIPAS39,CHSY1,MINAR1,MMP15,AP1G1,CRISPLD2,GID4,P3H4,TRIM37,YPEL2,KDM6B,UNK,SLC26A11,R3HDM4,SPPL2B,THAP8,SLC16A1,CDC42SE1,CDC42,SIPA1L2,NID1,TOMM20,SH3BP5L,CMPK1,ATRN,PATZ1,C1QTNF6,RAPH1,USP37,COL4A4,OSBPL11,KLHL18,CACNA2D2,TKT,PRICKLE2,SEC24D,SEPSECS,SNX24,FAM13B,GRPEL2,NIPAL4,CREBRF,ADAMTS2,MAML1,ZKSCAN4,MICB,TUBB2A,CNPY4,CASP2,AIMP2,DUSP4,COL27A1,POLE3,AK1,SET,NFKB1,TET2,SNRK,PLEKHF2,MTX3,PTPN1,P2RY6,OXR1,ZNF783,DLG5,RNF138,TMTC3,MLXIP,ALS2,ANK3,FRMD4B,TBC1D7,LDLRAD3,DNMT3B,FKBP1B,B3GNT5,CDKN1A,EXOC4,ADA,ZFYVE26,PGM3,TMEM169,SLC25A13,RUSC2,BMF,TMEM117,STRN3,ZNF516,KCTD15,RAB5A,GNB4,CHL1,ITPRIP,PAN3,ZBTB10,MYORG,AHNAK,SLC7A6,ZNF507
MIR3663_5P	AUD	-1.43E-05	0.000276899	0.95878	324		blood	TWAS	c3	0.95878	0.999999	BTRC,RBM20,RAD9A,SLC11A2,NFE2,CD4,ADPRHL1,SYNJ2BP,VASH1,ARL6IP1,EPN2,SMARCE1,NAT9,MXRA7,NPTX1,VAPA,RSBN1,KCNN3,ATP2B4,TMEM184B,REEP1,G3BP2,SH3TC2,PHYKPL,EPB41L2,PLEC,SORBS3,EVC,SELENOT,XYLT1,FER,BAZ2B,RAD21,TMPO,GRIK3,TBC1D12,MANEA,NFIB,KCNK10,EML5,POLR2D,PAN3
MIR3664_3P	AUD	-8.33E-06	0.000235185	0.971738	521		blood	TWAS	c3	0.971738	0.999999	AFAP1L2,RET,LRRC20,SLC29A3,ADK,UBQLNL,PATL1,MAP4K2,TUB,GUCY2C,ASB8,COPZ1,NGDN,ENTPD5,FBN1,DPP8,INTS14,BEAN1,PDP2,SARM1,DHRS13,FAAP24,FAM98C,PRX,MCL1,PI4KB,KLHL12,ZSWIM5,POMGNT1,SIRPG,CD93,AHCY,ACOT8,ROCK2,EML6,CCDC88A,NCAPH,RAB6B,KY,COLQ,TCTA,TKT,ARF4,RNF4,CEP72,CAMLG,SERAC1,BTN2A2,ZKSCAN4,PRR3,NCR3,ORAI2,LRRC61,MTUS1,RIDA,TNFSF8,DNM1,PSIP1,SGMS2,TMEM50B,PUS10,RPS3A,PPP2R5E,AP3S1,NAA20,CAP1,PID1,AKAP12,PNMA2,NFYA,AFG1L,BTBD7,ZBTB20,SDC3,RFC3,DCAF10,MFAP3,FBXO28,IST1,RELCH,ZNF860,SLC2A1,PUS7,SLC23A2,LLCFC1,CMTR1,PGM3,AGPS,CCDC107,RHOG,ERGIC2,ATF7IP2,NFAT5,MB21D2,STK17B,KCNB1,RSF1,IRAK3,DNAJB9,ZNF592,MTMR4,AHNAK,FAHD2B,PMS1,BPNT1
MIR3664_5P	AUD	-7.26E-05	0.000445971	0.870719	212		blood	TWAS	c3	0.870719	0.999999	DYNC2H1,HPS5,PTPRJ,SLC30A4,RIPOR1,GABARAPL2,KLHL36,EFCAB5,CAMTA2,SETBP1,C18orf25,TJP3,DNAJC16,SLC45A3,SLC30A1,CC2D1B,COL6A1,ACVR2B,CEP120,ITK,PIK3R1,SLC22A3,KIF13A,ZNF655,SLC35B4,CA2,MTDH,SCAI,CNOT6L,SLC4A4,SGCB,PPFIA1,PGS1,RAB3GAP2,CCDC152,NCOA3,CD1E,USP12,CAMTA1,SAMD12,ZMYM5,ZNF532,HLF,PTPN11,C2orf49,ORC4,ATP1B3,DNAJA2,VPS13A
MIR3665	AUD	3.19E-07	0.000332559	0.999235	310		blood	TWAS	c3	0.999235	0.999999	MLLT10,GRAMD1B,CFL2,TMED3,FBXO31,GIT1,ABR,ALPK2,ZNF792,HAUS5,ATG9A,BOK,PPP1CB,SLC4A5,SFMBT1,FAM53A,CLOCK,SCAI,TMEM250,QSOX2,ARHGAP10,MYH9,F13A1,LBH,DPYSL2,TMEM120B,ATP9A,DESI2,EPB41L3,RYBP,STK38L,TSHZ1,CDIN1,NDFIP1,TRIO,DOP1A,ZNF397,THBS1,BTG1,TSHZ2,TMEM178B,COL8A2,GRB14,RAP2A,TRIAP1,RNF10,ANGPT2,CYP2C8,TIPARP
MIR3666	AUD	-4.60E-07	0.000148797	0.997535	1262		blood	TWAS	c3	0.997535	0.999999	DENND10,ABRAXAS2,ADAM12,ARHGAP12,SAMD8,SBF2,PIK3C2A,GTF2H1,SPTY2D1,ARHGAP1,UBE3B,CLIP1,SBNO1,LRRK2,RACGAP1,MAP3K12,CD69,AKAP11,BAG5,CFL2,DAAM1,RTN1,RAD51B,SMOC1,RBM25,DNAL1,RPS6KA5,DICER1,MTMR10,PAK6,BAHD1,INO80,SECISBP2L,ZNF609,ARL6IP1,ITPRIPL2,DCUN1D3,LDAF1,DYNC1LI2,CBFB,PHAF1,UBB,RASD1,ULK2,PHF12,ZNF594,CLTC,TANC2,SMARCD2,TEX2,BPTF,FAM104A,ZBTB4,SRSF2,APCDD1,LDLR,THOP1,SPHK2,RTCA,WDR47,DNAJC16,SPEN,SZRD1,STX6,PPP1R15B,MDM4,G0S2,LPGAT1,ACBD3,RUNX3,PDIK1L,SNIP1,ZFYVE9,LRP8,CHD5,MIER1,SERBP1,GADD45A,USP33,MIGA1,PHF20,BLCAP,SERINC3,NPEPL1,SLC2A4RG,BRWD1,MAPK1,CBY1,CBX6,PPP6R2,PTPN4,R3HDM1,ACVR1,MAP3K20,OSBPL6,BMPR2,AGFG1,EIF4E2,ATG16L1,CENPO,ASXL2,PRKD3,SOCS5,CALM2,FBXO48,AAK1,CBLB,NECTIN3,HEG1,MBNL1,ABCC5,IL1RAP,LMLN,SFMBT1,APPL1,SLMAP,DCBLD2,TRPC3,TRIM2,ING2,SEL1L3,G3BP2,SNX2,IRF1,SAR1B,KIAA1191,CNOT6,ERBIN,CDK19,PHACTR2,KIF13A,ENPP5,CD2AP,AKIRIN2,RRAGD,POP7,LSMEM1,BMT2,ZNF800,IMPDH1,CNOT4,FMC1,ZNF862,FASTK,HOXA3,RNF216,ANKIB1,CASD1,SYBU,CNOT7,VPS37A,NSD3,MYBL1,UBE2W,PIP4P2,SLC44A1,FSD1L,MIGA2,NACC2,TMEM250,PRUNE2,TMOD1,CYP2U1,TMEM50B,CDS1,WDFY3,VGLL4,PPARG,TSC1,STIM2,JADE1,ACSL1,EREG,CLCN3,IL15,ARAP2,DLL1,JARID2,FZD6,TET3,ESR1,BHLHE41,LRP12,YTHDF2,TGFBR1,PCNX1,CEP170,ZBTB18,CUL3,USP28,SPATA2,PTP4A1,DLG5,DCAF8,ARHGAP21,SLC6A6,TAFA1,EOGT,UBA3,FRMD6,TES,DPYSL2,CCDC126,WEE1,RNF38,TNRC6C,MPHOSPH9,SPART,SOX4,DENND4C,BTBD7,PRKAA1,DGKE,AGO4,ZNF107,ZMAT3,USP13,PEX5L,ZBTB20,LRIG1,KBTBD8,UBXN2B,AGO1,ATG14,ELK3,OTUD3,PGM2L1,FBXO28,SOS2,ACBD5,RNF145,TFCP2L1,CCDC6,FYN,TGFBR2,SLAIN1,RAB12,MTCL1,EPS15,BTF3L4,HECA,CGGBP1,ERP44,TSHZ1,MAF,STON2,AKAP1,DYNLL2,WNK1,MACIR,JMY,TENT2,NPAT,PHF14,ZFYVE26,PLCB1,PSAP,USP8,HIVEP2,MDFIC,CSMD1,NFIB,RALGPS2,NFIA,BTAF1,CPEB3,CCNY,RAB30,CAPRIN2,BTG1,EGLN3,TOGARAM1,ABHD3,RBBP8,DSEL,MBD2,LY75,WDR33,BTBD3,DOCK3,RAB5A,MB21D2,ITPR1,ARHGEF26,ZNF217,PAN3,LDLRAD4,PMEPA1,KLF7,SNX5,PIKFYVE,HECW2,RO60,EDN1,INSIG1,PLAA,LRP6,MFSD6,EPC2,NRBF2,RFX7,LGALSL,HSPA8,WDR20,NABP1,CAMSAP2,TLCD3A,POU4F1
MIR3667_3P	AUD	1.40E-05	0.000199671	0.944155	597		blood	TWAS	c3	0.944155	0.999999	OAT,HRAS,RPUSD4,ZFP91,HCFC2,CHST11,CCDC62,NCOR2,RND1,KCNRG,GPR68,CDAN1,SNX29,UBE2I,UNKL,NKD1,HERPUD1,DYNC1LI2,KIAA0513,ABR,SLC43A2,ALKBH5,RAB11FIP4,NFE2L1,TBC1D16,ENOSF1,CDC14A,LRIF1,VANGL1,APH1A,ENSA,NECAP2,CEP350,PFKFB2,PLXNA2,CDC42,PARP1,KCNAB2,NEGR1,SIRPA,MTMR3,SEPTIN10,ORMDL1,SPEG,PRKD3,ZKSCAN7,N4BP2,CXCL10,COMMD10,FAM53C,TAB2,AFDN,BICRAL,LEP,AHCYL2,HIPK2,SDK1,POP1,TOR1A,BICD2,PTCH1,TSC1,PALLD,DTHD1,PITPNB,TET3,H6PD,LPP,SELENOW,OXR1,DCAF8,CEP41,GNG11,ST6GALNAC3,MRAS,CBL,PRDM4,AGAP1,PPM1N,STRN,CDK14,CHD1,LHFPL6,STX2,TGFBR1,YTHDF3,BCL2L13,NAV1,MARCHF3,C5orf22,CHODL,POU2F1,BRPF3,IGFBP2,ARF6,ZNF516,MGAM2,C3orf33,MLEC,MBD5,CAAP1,ETS1,LGALSL,JHY,CLMP
MIR3667_5P	AUD	-4.85E-05	0.000575206	0.93286	162		blood	TWAS	c3	0.93286	0.999999	RIC3,HEATR4,FRRS1,MFSD14A,KCNN3,MYCBP,PLEKHB2,ANKRD28,CMTM6,COQ2,PPP2R2B,SLC22A3,SP4,CBX3,CLDN12,SNAPC3,CAMK2D,ZNF718,NRIP1,SLC35D1,AKT3,CSTF3,CHN2,ELAC1,APP,SEMA3C,NEURL1B,ASB13,STON2,CCT6B,ADAT2,BTBD9,NUP98,INSIG1,EMC4
MIR3668	AUD	-1.24E-05	0.000242157	0.959153	403		blood	TWAS	c3	0.959153	0.999999	RUFY2,USP47,ARL14EP,ZNF664,ABCD2,YAF2,NEMP1,DOCK9,PCSK6,PRKCB,PGAP6,SNX20,CFDP1,NUFIP2,SLC26A11,CASZ1,PTPN22,HIPK1,SDE2,UBXN4,ARL6IP6,DPP4,RHBDD1,SENP5,CSRNP1,SUB1,CCDC125,VEGFA,GCLC,KLHL31,LSM8,GALNT11,SP4,DUSP4,TSPYL5,PAPSS1,HSD17B11,FAM241A,CLCN3,RORA,TPM4,ZNF148,ADD3,AUTS2,KCTD9,PEA15,TOGARAM1,NSMAF,NAMPT,NUP133,RUNDC3B,DNAH8,DCUN1D1,DDX5,SMAD5,SRPK1,MREG,SCN9A,CD164,WDR5,RGS5,MEX3B,STRN,BTBD3,FAM3C,PSMA2,YWHAQ,SRSF9,SLC12A1,EVI2B,ZFP64,MTMR2,CDK8
MIR3670	AUD	1.87E-06	0.000574977	0.99741	175		blood	TWAS	c3	0.99741	0.999999	NAA16,BFAR,ITGAL,MEAK7,PAFAH1B1,LINC02693,RETREG3,CBX4,RNF126,ZNF132,EPB41L5,ADCY3,KLHL6,ACVR2B,IRF2,SRP72,GRPEL2,ZNF316,PHTF2,RMI1,OCIAD1,SLA,NR2C1,PEX19,SGPP1,FAM98A,ADAM23,IGFBP3,AGAP1,HGF,CAMK1D,GLCCI1,CPEB3,RHOG,DTD2,TTC21B,COL19A1,CDH2
MIR3672	AUD	3.25E-05	0.000407337	0.936358	191		blood	TWAS	c3	0.936358	0.999999	MTCH2,CDK2AP1,MAP1A,MAPK3,RSPRY1,RPL13,USP22,ZNF443,ZNF331,BZW1,BMPR2,ETV5,EIF4A2,KAT6A,GASK1B,STK39,CALCRL,GPATCH2,FAM107B,PUM1,EPB41L4A,CCT6B,CHL1,KHDRBS2,MTARC1,USP15,RFLNB,MRPS18B
MIR3674	AUD	-1.47E-05	0.000217803	0.946246	533		blood	TWAS	c3	0.946246	0.999999	PDCD4,IKZF5,ZNF239,DDX21,RIC8B,TCHP,GIT2,PYROXD1,VWA8,RB1,TRAF3,SNRPA1,FMN1,SPPL2A,CIAO2A,PDXDC1,ZCCHC14,TVP23C,TVP23B,NLRP1,VAPA,MYOM1,EPOR,ZNF626,ANKRD27,DENND2C,POGZ,SHE,NIT1,MAP10,NEGR1,ITCH,ZNF512B,FMNL2,RFTN2,NIF3L1,PLS1,IL1RAP,SMARCC1,PRICKLE2,RNF212,PGM2,IGFBP7,PCYOX1L,CCDC125,MAP7,BTN3A1,ANKRD6,CTTNBP2,MTMR9,CDC37L1,ATP8A1,SH3BP4,SLAIN2,PARM1,FAM174A,DNAJC3,DOCK5,ABHD12B,CTNNA2,LGALSL,EFCAB2,FBXL17,ZNF138,KIF2A,L2HGDH,CROT,SCAMP1,SEMA5A,ZNF333,TRMT11,CD164,TLE1,TRIM5,ETNK1,ALG10,GPD2,CRIM1,TNFAIP6,RAB21,DNAJC15,NR1D2,SLC12A1,COL19A1,SLC30A7,CYTIP,SMPD3,SH3YL1,CLDN4,GABARAP
MIR3675_3P	AUD	6.89E-06	0.000288138	0.98092	316		blood	TWAS	c3	0.98092	0.999999	ADM,BCAT1,LIMA1,SLC4A8,SCN8A,RB1,ACYP1,MTFMT,CDRT4,FAM20A,PSTPIP2,ZNF225,CASZ1,ENSA,GOLPH3L,ERO1B,C1orf109,DNAJB4,BCL2L11,ORC2,AGFG1,ALCAM,CPOX,DKK2,ACSL6,ADRB2,ADAMTS2,FAM151B,KIAA0825,MCTP1,ZSCAN12,H2AZ2,TRAPPC9,FZD3,OTUD6B,CISD2,USO1,SMAD1,RNF146,GAB1,ANXA1,ENC1,MSH4,SLC1A3,SAMD4A,MAFK,USP12,PRNP,CAMTA1,LYRM7,HDDC2,RTKN2,ZC3H12C,FLT1,EIF2AK3,FZD7
MIR3675_5P	AUD	5.07E-06	0.000301176	0.986568	216		blood	TWAS	c3	0.986568	0.999999	PATL1,OAS1,KNTC1,GALNT6,ABHD4,BBS4,NFATC2IP,AMFR,PHLPP2,ZNF101,SNAPC2,CELSR2,TESK2,EPB41L5,SGTB,SLC22A23,GIMAP4,ARHGAP24,MARCHF1,EPHA4,ZNF189,WIPF1,FGFR2,RALGAPA1,KLHL23,ZFP64,ARHGAP32
MIR3677_5P	AUD	0.000115937	0.000994764	0.907219	68	0.606113	blood	TWAS	c3	0.907219	0.999999	MAP3K8,CDON,PELI2,CHRNE,SNRNP70,ZNF615,CMPK1,STK17A,SMARCAD1,P2RY13,MN1,RAB10,ATP11A,TUT7,CANX,DPY19L2,HMGB1,MIB1,UBE4A,IDE
MIR3679_3P	AUD	-2.55E-05	0.000228902	0.911349	608		blood	TWAS	c3	0.911349	0.999999	TIAL1,PLEKHA1,CAMK2G,RPP30,ARHGAP19,C11orf58,PTGDR2,ILK,GABARAPL1,TMED2,AACS,SCN8A,ZDHHC17,DNAAF2,ZFP36L1,SPTLC2,B2M,MCTP2,CDR2,ZNF263,NUFIP2,PSMD11,C1QBP,SLC16A6,SMAD2,MKNK2,TMEM167B,HIPK1,BCL9,APH1A,TNFAIP8L2,AGMAT,RC3H1,XPR1,PM20D1,DPH2,GPX7,SSBP3,TOX2,TPD52L2,R3HDM1,TNS1,NCOA1,TATDN2,U2SURP,PDCD6IP,UBE2K,MED23,CCN2,SOX4,KIAA0319,HLA-DPA1,ILRUN,BACH2,MRPS24,RFC2,SLC25A37,SCARA5,NSD3,MED22,GLIS3,NAA15,ELMOD2,RUFY3,EPHA4,UGT8,SELENOT,GEM,PLEKHF2,SIK2,VEZT,ZNF148,OSBPL3,INTS6,MED20,CTNNA2,HAUS6,UNG,TNFSF10,TRIM44,AKAP6,STXBP5,OSTF1,ELOVL5,BCL11A,CCND2,FYN,NUBPL,MTAP,ITGA2,FST,KPNA1,ADAT2,FRMD4A,CD160,CHML,HEBP1,TMTC1,PPM1B,DTWD1,AKAP13,IGF1R,MEF2A,NFAT5,MGAT5B,MARCHF7,ZNF217,ZNF37A,TMEM178B,EPSTI1,KLF7,HACD1,RO60,B3GALT2,MSL1,ZMYM2,CTPS1,MTA3,NCOA2,PRCD,GPBP1L1
MIR3679_5P	AUD	-1.19E-06	0.000257753	0.99632	380		blood	TWAS	c3	0.99632	0.999999	IFITM2,IFITM3,HINFP,GTF2H1,ALDH3B1,SYTL2,TDP1,NUSAP1,COPS3,PEX12,KDSR,BCAM,ZNF845,CTSK,CDC42SE1,CHTOP,STK4,IGLL5,RFT1,PDHB,TLR6,MMRN1,TSPYL1,MED23,VNN1,CD2AP,KRIT1,TMEM33,ATP10D,ODAPH,ICE2,CRCP,DISC1,CNTLN,PPP2R2A,MIS18BP1,BAZ2B,ZNF117,SGCD,DMXL1,SEL1L,OGFRL1,ITGA1,NAIP,GMCL1,SOS2,RGS6,RABL3,NPL,ERP29,SLC46A3,ZNF280D,AHR,SLC30A7,AHNAK,ADGRL1
MIR367_3P	AUD	1.55E-05	0.000129969	0.90498	1624		blood	TWAS	c3	0.90498	0.999999	DUSP5,ADRB1,CCDC186,FHIP2A,PDZD8,PLEKHA1,MAPK8,SLC25A16,DNAJB12,PAPSS2,PTEN,RNF141,SRPRA,FNBP4,PTPRJ,ZDHHC5,MED19,RPS6KA4,FHIP1B,KMT5B,C11orf24,GIT2,TPCN1,PITPNM2,GOLGA3,PTPRO,LMBR1L,SLC4A8,SCN8A,ITGA5,SPRYD4,P3H3,CD69,LATS2,FRY,DOCK9,TECPR2,ZFYVE21,STYX,CNIH1,ATG14,DAAM1,TTC9,FBN1,ADAM10,RAB8B,RBPMS2,PEAK1,MINAR1,SLX4,GLYR1,CNEP1R1,DUS2,WWP2,PHLPP2,CBFA2T3,ZNF287,PITPNA,GID4,NUFIP2,NSF,UBE2Z,XYLT2,TOB1,ACOX1,TGIF1,EPG5,VPS4B,SOCS6,KLF2,ANO8,RHPN2,PIAS4,SERTAD3,SPTBN4,BCAT2,RSBN1,HIPK1,ANP32E,MCL1,DENND4B,EDEM3,DENND1B,BTG2,ELK4,DUSP10,MIA3,AIDA,ARF1,LUZP1,LYST,ELOA,SLC9A1,MTF1,PIK3R3,MIER1,FKBP1A,DNAAF9,SYNJ1,PAXBP1,MORC3,CHCHD10,NEFH,NF2,JOSD1,CACNA1I,XPNPEP3,TEF,TOB2,NCAPH2,MBOAT2,GRHL1,BCL2L11,PLEKHB2,UBXN4,ITGA6,MAP3K20,ANKRD44,BMPR2,MFF,ADCY3,YIPF4,GATA2,PCOLCE2,ANKRD28,GOLGA4,BSN,APPL1,ZNF721,PCGF3,CPEB2,RNF4,RBM47,APBB2,LIMCH1,GNPDA2,REST,G3BP2,LIN54,TPPP,RBM27,ADAM19,CPEB4,RNF44,GFPT2,TENT4A,MAP1B,TULP4,TAGAP,C6orf62,CD2AP,LRRC1,RAB23,CUX1,PRKAR2B,DNAJB9,CTTNBP2,CDCA7L,PHTF2,ANKIB1,CASD1,MTMR9,GOLGA7,SGK3,UBE2W,MFHAS1,RGS3,COL27A1,RAB14,NSMF,RIC1,FNIP2,SLC7A11,SLC39A8,SYN2,ARHGAP24,CXCL5,SH3D19,FBXW7,OTUD4,ZNF827,SLC10A7,PALLD,PTAR1,SELENOT,TET2,USP36,SLC25A32,RORA,WASL,IBTK,EOMES,MYH9,CPNE8,USP28,EVI5,ARHGEF17,ITGAV,MAN2A1,KLHDC10,HIPK3,UBASH3B,ITPRID2,KLHL14,NEFM,CELF2,SSBP2,TAFA1,TMF1,SGPP1,PLEKHG3,RNF38,ATXN1,SOX4,MOAP1,ZC2HC1A,MYO5A,COX20,PTGER4,C19orf12,MAP2K4,SLC25A36,MMD,IDH1,PIKFYVE,BAZ2B,PPP1R37,EFR3A,RAD21,SNX13,KBTBD8,SNAPC1,NSMAF,AGO3,HERPUD2,TRIM36,OTUD3,KLHL29,BCL11A,CCNJL,GPR180,PPP1R12A,IQGAP2,TBC1D12,MYCBP2,FCHO2,DMXL1,ELOVL4,GTF2A1,SEMA3A,SLC24A3,FOXN2,MACIR,ARRDC3,LHFPL2,TNPO1,GRAMD2B,JMY,TRIO,MAST4,SNN,MARCHF6,C21orf91,DCAF6,TMEM267,ARRDC4,SH3PXD2A,TEX2,ABHD13,ZNF24,PNISR,USP45,CCNC,RGS17,FAM20C,MSR1,ZFAND1,RGL1,PLXDC2,CPEB3,TWF1,ERGIC2,STRN3,ATXN3,DSC2,GATA6,NPC1,AFF3,TBC1D8,PSMD14,ZNF385D,KAT2B,ITPR1,EDEM1,CADM2,OSBPL5,COG3,LRCH1,SESN3,FHL2,GOLGA1,HIVEP1,UCHL5,B3GALT2,ARID1B,COL19A1,FAM135A,INSIG1,PCMTD1,ARMC1,PRRC2B,GLCE,MYO1B,PKDCC,EPC2,RANBP9,UGP2,GNAQ,GOLGA8A,ALKAL2,PPP1R12C
MIR367_5P	AUD	3.11E-06	0.000288226	0.991386	297		blood	TWAS	c3	0.991386	0.999999	RBM20,CASP7,HNRNPH3,RUFY2,OAS1,TMED2,YAF2,FBXO33,RPS6KA5,CDH13,ZCCHC14,XYLT2,KDM6B,ZNF793,VRK3,LILRB2,BLZF1,ZBED4,NSUN7,SLC25A46,ZMAT2,ITK,CNOT6,ERBIN,SDK1,FGL2,GLIS3,SPATA18,NRIP1,CREB5,SSPN,HIPK3,PRKAA1,ZBTB20,ZNF131,ZSCAN32,PPP2CB,NR3C1,MACROH2A1,CKS2,ADNP,PTEN,IGF1R,BBX,MDFIC,MRI1,MBNL2,ACER3,CDC16,GLCE
MIR3680_5P	AUD	-2.58E-05	0.000498927	0.95881	126		blood	TWAS	c3	0.95881	0.999999	LARP4B,TXNDC16,ARID4A,MED6,CSNK1G1,NFAT5,ERCC1,SS18L1,PLCL1,TRABD2A,GATA2,SLBP,TMED7,COMMD10,SLC35A1,ANKIB1,BAG4,USP46,PDS5B,FUT10,HOOK1,TASOR,CLXN
MIR3681_3P	AUD	-1.89E-05	0.000159786	0.90568	1207		blood	TWAS	c3	0.90568	0.999999	SFXN2,MLLT10,ARHGAP12,RET,SGMS1,SPTY2D1,PDHX,TUB,WEE1,CKAP4,GLTP,ABCB9,CCDC92,H3-5,GXYLT1,ARF3,ITGA5,RAB20,MCF2L,STK24,CDH24,FAM177A1,ZFP36L1,TTC9,PCNX1,GPATCH2L,RPS6KA5,FBLN5,TMEM87A,UBR1,SPG21,MEGF11,FEM1B,NEO1,ABHD17C,CEMIP,LITAF,GSPT1,RHOT2,MAPK8IP3,ZKSCAN2,PPP4C,CDIP1,ZFHX3,HIC1,MNT,TRPV3,CASC3,RETREG3,SP2,ZNF652,PHB1,NGFR,ANKRD40,MBTD1,KAT7,RPS6KB1,H3-3B,WDR7,VPS4B,DIRAS1,ZFP82,ITPKC,LYPD3,MARK4,STRN4,GRIN2D,CLPP,MAP2K7,CSF1,VANGL1,POGZ,SZRD1,ABL2,XPR1,C1orf21,ALDH4A1,AKR7A2,KLHDC8A,SRGAP2,ECE1,EPHB2,AK2,AKIRIN1,RERE,STK35,DNAAF9,EIF2S2,YWHAB,CABLES2,SAMD10,CRKL,NPTXR,MIEF1,ATXN10,GCC2,CCNT2,PNKD,IRS1,B3GNT7,GIGYF2,ING5,SOS1,SOCS5,CCDC88A,KDM3A,POGLUT1,GSK3B,SEC22A,MME,PLCH1,MAPKAPK3,STOX2,TPPP,STARD4,AFF4,NDST1,CNOT6,TRIM23,SREK1,AMD1,STX7,PDE7B,ZC3H12D,SLC22A23,IRF4,MDN1,ZNF800,GCC1,UBN2,KDM7A,HOXA5,HIP1,RSBN1L,UBR5,KBTBD11,TNFRSF10D,HMBOX1,ASPH,UBE2W,TMEM64,MTDH,UGCG,ZNF618,COL27A1,SCAI,SH2D3C,FAM78A,NFX1,PHF24,SLC7A11,CDS1,BEND4,ATP8A1,SETD7,STIM2,FBXW7,DCUN1D4,USP46,UBA6,GALNT7,SH3RF1,UGT8,GAB1,MED12L,DPY19L4,PDIA5,DOT1L,CACNA2D3,RETREG1,DISC1,NFIL3,PROSER2,ARHGAP21,LBH,JAG1,USP49,SIRT1,RECK,RNF38,ST6GALNAC3,ARMC8,SERTAD2,ERLEC1,SSH1,DPY19L3,RNF144A,RNF182,MMD,BAZ2B,EFR3A,NAV2,PDS5B,SLC35F3,N4BP1,GRIK3,SASH1,RYBP,UBE2N,PPME1,PLAGL2,GTF2A2,ROR1,AK4,TMEM30A,SYT1,NRXN1,SMARCA2,OSBPL10,REPS1,UTP15,TGFBR1,BAG2,SH3BGRL2,SMAP1,NREP,EPB41L4A,MSI2,MTMR4,PDPK1,WNK1,SAMD12,TNPO1,PLK2,OTULIN,MAPK14,TCEA1,PLCL2,ARRDC4,CCNC,USP42,ZNF704,COLGALT2,BMI1,BICC1,MINPP1,FBXO30,SP1,APOLD1,TMTC2,PTPRB,HECTD1,SLC24A4,NF1,SS18,CEP76,SLC5A3,AFF3,PGAP1,GALNT3,OPA1,COPB2,MBOAT2,INO80D,CREB1,RNGTT,NUS1,FAM184A,UBE2E2,RO60,MSL1,IFITM10,NEMP2,ADAMTS5,NRBF2,GPAM,DTX4,NABP1,FRYL,EPB41L1,ARHGAP32,IGSF3
MIR3681_5P	AUD	5.45E-06	0.000407428	0.989322	142		blood	TWAS	c3	0.989322	0.999999	MLLT10,KIN,YPEL4,NKD1,SHISA7,ZNF124,CCR1,HPSE,NOMO1,CRACDL,NOMO3,AXIN2,KDM5A,FUT10,FMO5,METTL4,NEMP2,ACVR1C,PLPP3
MIR3682_3P	AUD	3.58E-06	0.000217969	0.9869	378		blood	TWAS	c3	0.9869	0.999999	EPC1,ENTPD1,CCNT1,NAP1L1,TTC9,EFL1,MRTFB,IGSF6,ZNF286A,RPA1,ZNF540,MARK4,SHISA7,PPT1,KIF16B,EDAR,USP37,RUBCN,PTPN23,DDX46,ACAT2,BTN3A2,BTN3A1,BTN3A3,JAZF1,ZNF853,MEGF9,TWSG1,SLC35D1,CRACDL,F13A1,PROSER2,CYRIA,PRKAA1,ZNF638,PDS5B,SENP6,GPR65,DYNC2LI1,PHF14,OPTN,WARS2,SRP14,DLG1,FLT1,GLIPR1L1,TRDMT1,PROS1,FAM135A,EPC2,KPNA4,JHY
MIR3682_5P	AUD	-1.87E-05	0.000266863	0.944127	362		blood	TWAS	c3	0.944127	0.999999	KANSL2,COG6,CIAO2A,ZNF319,CYB5B,RUNDC1,TRIM33,GABPB2,DDI2,ATF6,MDM4,SRP9,RPRD1B,SYNJ1,GCC2,UBXN4,MFF,USP38,UBE2K,APBB2,ESM1,DDX43,ZC3HAV1,TRAPPC9,TMEM50B,STIM2,RIOK2,MGAT4A,BASP1,FOXRED2,AKT3,MTF2,B4GALT6,USP49,FAIM,DNM3,APC,CLIC5,ATP2C1,STXBP5,PIGN,PWWP2A,PMAIP1,GAL3ST1,MBLAC2,CDC42SE2,EXPH5,SCN9A,TTC30A,DOCK4,HECTD2,PIAS2,EEA1,DTWD1,IMPACT,FEZ2,BTBD3,STAG1,MECOM,TASOR,ZBTB10,CREB1,MTFR1,DUSP8,NAB1,CAMSAP2,RNF43
MIR3684	AUD	4.73E-06	0.000407591	0.990739	137		blood	TWAS	c3	0.990739	0.999999	C11orf58,CCT2,GCH1,ITGAX,SHC1,TRMT1L,TIAM1,GGCX,EXOC1,TRIM23,DSP,YWHAG,ALAD,TSC1,ZBTB18,VLDLR,MBNL2,DLEU7,ZNRF3
MIR3685	AUD	-3.26E-05	0.000182258	0.857871	718		blood	TWAS	c3	0.857871	0.999999	AFAP1L2,PIP4K2A,IFIT1,SORBS1,BACE1,SCN4B,PICALM,TXNRD1,TCTN1,TAPBPL,BAZ1A,ATP6V1D,LCMT2,SERF2,SLC30A4,SLC27A2,PARP16,METTL9,NFATC3,ULK2,HOXB2,TMEM92,UNK,C18orf25,S1PR5,ZFP14,ZNF575,ZNF226,ZNF432,GNAI3,ENSA,POGZ,HDGF,TMEM51,DARS2,RC3H1,CEP350,DENND1B,SCCPDH,FOXJ3,PIGK,RERE,ZNF334,ADARB1,HIRA,SNAP29,TIMP3,SPATS2L,ACSL3,TRIP12,SCLY,EAF1,MYD88,APPL1,NSD2,RNF4,SH3TC2,AHRR,CREBRF,ZFP62,SNX18,CCN2,ENPP4,BACH2,PRKAR2B,RNF32,SP4,ANKRD46,KBTBD11,CDC14B,VGLL4,MOB1B,PLXNA4,CXXC4,TET2,GPBP1,MRPL19,ZFAND5,OXR1,KLHDC10,FGD6,METAP2,ZNF148,DOCK5,MAP3K2,ZBTB1,CTTN,SEC62,PEX5,KIF26B,SERTAD2,QKI,NOG,ZBTB20,SLC25A3,RFC3,CYBRD1,DYNC1I2,SARAF,SYPL1,NEK6,STXBP5,SLC25A40,SPRING1,CCDC6,ZC3H11A,OSBPL10,POLR1D,SNTB1,GOLM1,TSHZ1,MACIR,CRYZ,FN1,SMC5,USP45,SENP1,MRE11,HEBP1,SAV1,MEX3B,NFAT5,VIT,PGAP1,MED1,SESN3,ASAP2,YWHAQ,CRLS1,PPM1A,IDO1,CAPS2,PHLDA1,USP15,KPNA4,RFX7,JRKL,CPD
MIR3686	AUD	1.67E-05	0.000150453	0.911827	1240		blood	TWAS	c3	0.911827	0.999999	SLF2,TCF7L2,EIF3A,C10orf88,ARHGAP12,EPC1,NRP1,COL13A1,ANAPC16,AP3M1,ANKRD22,EXOC6,IRAG1,PARVA,GRAMD1B,C11orf58,DAGLA,SH2B3,AEBP2,PYROXD1,FGD4,PPHLN1,FMNL3,LYZ,OSBPL8,DGKH,BAZ1A,ERO1A,GPHN,BBOF1,JDP2,GPATCH2L,EML5,FOXN3,EIF3J,SLC30A4,DENND4A,CALML4,PEAK1,HMG20A,HDGFL3,RAMAC,SMG1,RBBP6,TNRC6A,ITGAD,UBN1,RIPOR1,COTL1,KLHL36,ZNF287,DRG2,TVP23B,FAM222B,PHF12,NUFIP2,NBR1,PSTPIP2,ATP5F1A,HAUS1,HDHD2,MALT1,ZNF737,ERCC1,KDELR1,ZNF471,MCL1,CD244,DENND1B,TAF1A,SIPA1L2,ZNF124,ZFYVE9,TUT4,LRP8,NDC1,SSX2IP,RBM12,NDRG3,SYNJ1,ERG,BRWD1,POFUT2,FMNL2,PUM2,SPAST,QPCT,ARHGEF33,ACYP2,KDM3A,ANKRD28,ABHD5,LZTFL1,RBM5,CACNA2D2,WDR82,DKK2,SEC24D,SYNPO2,STOX2,N4BP2,LIMCH1,IGFBP7,LIN54,RAI14,MCTP1,RSPH4A,L3MBTL3,PHACTR2,PLAGL1,TFB1M,EZR,TNF,EGFL8,SLC22A23,PPP2R5D,POLH,LSM8,WDR86,XRCC2,LMBR1,VPS41,WIPI2,USP42,RAC1,TMEM248,KRIT1,VPS50,MICU3,ASAH1,XPO7,ARFGEF1,ABCA1,CDK9,PIP5KL1,KDM4C,NAA15,CYP4V2,SLAIN2,NRIP1,ARAP2,ABCD3,ALG14,PPP4R1,C6orf120,SLC15A4,XRN2,PSD3,SETD9,SLC38A1,WDR41,ZNF148,MAGI2,AMPH,DHRS12,PPFIA1,BMP2,KLF12,IRS2,PHIP,PHC3,RECK,TNRC6C,RFX3,GLUL,QKI,EOGT,MMD,TOMM40,UBXN2B,HMGCS1,PRKG1,SLC25A12,EEPD1,KIF2A,ZMYND8,PLAGL2,MICAL2,B3GNT5,EML4,ZFP36L2,TGFBR1,NAA35,BCKDHB,MAF,HOMER1,TRIO,SKP2,NPAT,KLF9,ASCC3,RPRD1A,BMT2,ABAT,RASAL2,PLXDC2,UBE2D1,MINPP1,ZC3H12C,TMTC1,PIAS2,ZMYM5,ZMYM2,AP4S1,ZNF516,IMPACT,ATP8B1,SPATA6,METTL4,TMX3,TPO,PPP2R3A,MRPL3,CPNE4,TMEM108,ARHGEF3,NAP1L4,DENND11,C2orf49,NR6A1,SH3GLB1,SELENOF,THRB,BCAS1,UNC119B,TUSC3,PHF24,CDHR1,PNPLA8,LRP6,GAS6,CHD9,ADAMTS5,TRIQK,SDC2,SLC30A7,VPS54,ECE2,FZD1,SLC12A6,RAB8B,SSH2
MIR3688_3P	AUD	-1.52E-07	0.000142557	0.999149	1404		blood	TWAS	c3	0.999149	0.999999	SMNDC1,SHOC2,PDZD8,VPS26A,VDAC2,TM9SF3,DKK3,UEVLD,IFT81,PPP1CC,ATXN2,ZNF664,TUBA1B,CCT2,SLC2A3,DCUN1D2,CFL2,BRMS1L,PELI2,EXOC5,NAA30,OTUD7A,PIAS1,UACA,RCN2,MINAR1,ZFAND6,ARPIN,MRTFB,LUC7L,ADCY9,OGFOD1,CSNK2A2,TK2,CTCF,AP1G1,ZFHX3,CDH13,NUFIP2,EFCAB5,PDK2,MYH10,TGIF1,DLGAP1,NEDD4L,SWSAP1,ZNF257,ZFP82,LTBP4,PTPRS,SAFB2,KHSRP,ZNF772,GNAI3,SIKE1,SHE,SHC1,RIT1,LHX4,C1orf21,RNF2,ATP2B4,ELK4,LIN9,ARID4B,KIAA1522,PRDX1,TUT4,DOCK7,MIER1,GBP3,CD93,SERINC3,B4GALT5,UBE2V1,ZBTB21,POFUT2,APOBEC3H,ROCK2,IMP4,KCTD18,BMPR2,RETREG2,COL4A4,TRAF3IP1,HDLBP,CCDC88A,TGFA,CAMK1,ATP2B2,IGSF11,CD80,SH3BP5,SENP2,ATP13A3,PAK2,ITGA9,CSRNP1,MAP4,PRICKLE2,GPR15,DCBLD2,ZFYVE28,APBB2,G3BP2,MMRN1,CCSER1,SEPTIN8,SH3TC2,GRK6,DNAJC21,MAP1B,ZNF366,ERAP2,DYNLT1,KDM1B,RNF39,PPP1R18,UBR2,NAPEPLD,COG5,RSBN1L,CCAR2,CCDC25,PBK,ABCA1,WDR31,ATP6V1G1,STOM,INPP5E,DIPK1B,GLIS3,AK3,JAK2,PCSK5,FRMD3,HNRNPK,SMARCAD1,CNOT6L,TM9SF2,TLR3,SCLT1,LDB2,ZNF827,PLXNA4,TJP2,SMC5,TLCD4,MED12L,FAM120B,PANK1,RORA,TACC1,PGAM1,PLEKHF2,ADAMTS17,LPP,NFYC,LRP12,PCNX1,MYSM1,COG2,RANBP1,API5,GEN1,ELL2,AGGF1,LHFPL2,MAGI2,KCTD9,OSBPL3,SGPP1,SAMD9L,SIRT1,CCDC126,OTUD1,CAMKK2,YPEL5,ATXN1,FAM98B,LINC02694,PRRC2C,VAMP4,MOAP1,TEDDM1,ZC2HC1A,CAND1,DESI2,COX20,HNRNPU,PRKAA1,TMF1,FRMD4B,RSAD2,PCTP,KRAS,NGLY1,SLC2A14,KBTBD8,SELENOP,ZNF131,CCL28,EIF5A2,MSH2,DYNC1I2,PDK1,ABI1,LEPROTL1,MBOAT4,POC5,MPC1,C9orf40,CAPZB,FILIP1L,ADAM22,PSMD12,CCDC6,SMARCA2,IKZF2,SLC8A1,SRSF10,B3GNT5,FCHO2,SLC23A2,FAR1,SRSF3,IL1R1,TMEM182,GDAP1,LMOD1,PPIP5K2,FAM172A,HOMER1,MEF2C,ARL15,POGLUT3,GPR161,NAIP,DHX35,TCEA1,HDDC2,VAV3,CYP17A1,KPNA1,RBM45,RAC1,ZNF704,TMEM38B,WDR26,RTKN2,JMJD1C,ZC3H12C,UBL3,RBBP9,FOS,DTD2,DPF3,ATXN3,DSC2,RIOK3,IMPACT,SPIRE1,RAB27B,ZNF519,HNMT,HSPE1,LANCL1,SKIL,HIGD1A,TMEM178B,SESN3,NR6A1,INO80D,CREB1,STK17B,ZMYM2,XPO4,UFL1,KHDRBS3,PRRC2B,MTARC1,ENTPD7,BLOC1S2,ACER3,MON2,ZNF681,GLS,EPC2,ADAMTS1,WAPL,GLIPR1,MAP2,ERMN,NEU3,GNAQ,NFATC2,SRGAP2C,GABPA,MIA3
MIR3688_5P	AUD	9.17E-06	0.000315237	0.976801	419		blood	TWAS	c3	0.976801	0.999999	GATA3,RCN1,PPTC7,CD9,FNDC3A,ISCA2,LTBP2,NOXRED1,ADCK1,DMXL2,FAM81A,EFL1,MRTFB,PDXDC1,GAN,KPNB1,APPBP2,IRGQ,MFSD14A,EDEM3,RABIF,ZNF436,SRRM1,AKIRIN1,SGIP1,MIER1,PSMF1,DYRK1A,YWHAH,TTL,PTPN4,CARF,PAQR9,TMEM41A,PDE5A,STARD4,CREBRF,ERAP1,LIX1,PPP1R11,SRF,RREB1,KDM7A,ACTR3B,FKBP9,PHTF2,COL27A1,WHRN,HSD17B3,SMARCAD1,ADH5,FBXW7,STAP1,XKR9,DPYD,MYSM1,CLDN10,KLHDC10,METAP2,APIP,CNTLN,CCDC126,BNC2,CHN2,SPRED2,IDH1,GLRX5,ZNF131,CLIC5,TNKS1BP1,MBNL2,NRXN1,IKZF2,DMXL1,CTNNB1,TGFB2,EXOC5,IMPG2,GALNT1,RGS17,NFIB,ARID5B,DPY19L2,PPM1B,ARF6,AKAP13,NFAT5,HACE1,BBX,MSL2,PRKCI,SLK,PAN3,IAH1,SH3GLB1,RLN2,UNC119B,NRBF2,PRDM1,DUSP8,PDP1,UBIAD1,HSD11B2,NFASC
MIR3689A_3P_MIR3689B_3P_MIR3689C	AUD	2.22E-06	0.000212788	0.99169	573		blood	TWAS	c3	0.99169	0.999999	ACADSB,LHPP,MS4A1,CPSF7,CTSW,PACS1,TCTN2,PLEKHA5,CBX5,ERBB3,ESYT1,RBMS2,CDADC1,RAD51B,TMEM63C,MTFMT,ARNT2,DCTN5,GFOD2,GLG1,IKZF3,VPS25,GFAP,ZNF490,ZNF554,ZNF793,IRGQ,MARK4,ZNF432,SHISA7,ZNF814,ZNF544,ITLN1,MDM4,NID1,PHACTR4,RIMS3,NOL9,PIGK,MAVS,PI3,DEPDC5,SYNGR1,RRP7A,RALB,CASP10,CTDSPL,SH3BP2,NDST1,PPP1R11,COL11A2,ZNF655,ORAI2,FOXK1,FBXL18,EBAG9,SYBU,COL27A1,DAB2IP,SCAI,FIBCD1,ODAPH,VIRMA,PARP9,MTX3,ARID2,MYO10,DNAJC8,GCFC2,CORO2B,STX5,ATP7B,PNMA2,FOXP4,CEBPZOS,ATXN1,NSL1,APOL6,EFCAB2,EOGT,RBM19,NCEH1,PSMB2,CCL28,CSF3R,SAMD4A,TRAF3IP2,RRP15,APOBEC3F,MAPK13,GAB2,CD164,VPS13B,TMTC1,CDH1,CHTF8,OSBPL1A,POLR2D,ACKR2,FBXL20,RAB21,GPR83,YWHAQ,RPL15,EEF2K,GLS,PDE7A,FAM72B,DTX4,CDK8
MIR3689A_5P_MIR3689B_5P_MIR3689E_MIR3689F	AUD	-1.50E-05	0.000229039	0.947882	429		blood	TWAS	c3	0.947882	0.999999	NANOS1,HYLS1,ITM2B,SLC30A4,ADAM10,RAB11A,TBC1D2B,MYH11,GINS3,B3GNT9,HYDIN,MPRIP,GPATCH8,FZD2,RPAIN,ZNF529,SIGLEC5,CDC14A,ARNT,DIP2A,FAM117B,TMBIM1,RNF168,HNRNPA0,SFXN1,PIK3CG,SP4,SKAP2,PHTF2,EBAG9,ASPH,DNAJC25,ANKRD50,AZIN1,TET3,PHF20L1,CCNE2,MED13,ZNF783,CELF2,SSBP2,RASGRP3,PPFIA1,SPRED1,DNAI7,ZNF107,ZBTB20,ZBTB14,CERT1,ARPP21,SYT1,HPS3,BTBD8,TSHR,PDE4D,GDAP1,PPP1R21,MTMR12,EXOC5,CYB5R4,EMC2,TRIM5,TWF1,ATL1,COCH,PPM1B,DTWD1,COL17A1,TSHZ2,NDUFAF5,ROCK1,KLF7,RSU1,MYO7A,LRP6,PSD3,BNIP3
MIR3689D	AUD	-7.68E-06	0.000257684	0.976219	402		blood	TWAS	c3	0.976219	0.999999	LRRC27,SSH3,CYB5R2,NCOR2,FMNL3,ZNF385A,ZBTB39,OS9,CLYBL,EHD4,ZNF609,ZNF286A,USP22,TNS4,SDK2,ZNF253,ZNF737,TLE5,ZNF284,BCAM,HECTD3,RSPO4,SIRPB1,SAMD10,GTPBP1,PDGFB,XPNPEP3,EP300,PNKD,ZNF513,ADI1,CFAP44,DIAPH1,ADAM19,ATP6V0E1,PDLIM7,COL11A2,BACH2,HOXA1,PURB,CLN8,SLC27A4,PLXNA4,ST3GAL1,VPS13C,SLAMF6,METTL21A,FICD,IGF2R,TOB1,PLAGL2,TFCP2L1,PDE4D,RAB44,C6orf89,MSI2,ZSWIM6,ABHD13,MDGA1,PMM2,WDR33,KAT7,BRSK2,PLXNC1
MIR3690	AUD	3.53E-05	0.00037714	0.925419	221		blood	TWAS	c3	0.925419	0.999999	TRIM8,CTSF,UBR1,HMG20A,KCTD5,MMP15,PIK3R5,ENOSF1,CYP4F2,NR1H2,DYRK1A,UPB1,EIF4E2,CCDC69,EXOC2,FOXQ1,NPTX2,C4orf33,ERG,WWC2,SYNPO2,ETS2,GEN1,HMGCR,USP30,MAP2K4,SNX13,CHD1,FYN,SEL1L,PAM,PRRC1,PTGFRN,SCYL3,CYYR1,ADGRE5
MIR3691_3P	AUD	5.04E-06	0.000277001	0.985493	270		blood	TWAS	c3	0.985493	0.999999	SLF2,ENKUR,B4GAT1,HRK,DCP1B,SMARCC2,FOXO1,GPATCH2L,LACTB,GSPT1,AXIN1,ZCCHC14,BLOC1S3,VASP,FAM102B,PPP1R15B,TMEM81,RRAGC,MCOLN2,KIAA1671,STK25,SELENOI,GPN1,PEX13,G3BP2,AFF4,HNRNPA0,PCMT1,YIPF3,SCAI,NDUFB6,SGMS2,ELF2,CREB5,C19orf44,HIPK3,RBM38,CYBRD1,CDK17,KLHL29,CGGBP1,EMB,IQCK,POLR2J3,ATXN2,PAN3,UBE2G1,GRB14,CPD
MIR3691_5P	AUD	-6.23E-06	0.000705437	0.992956	91		blood	TWAS	c3	0.992956	0.999999	TM2D3,UBR1,PHAF1,TTC19,ACLY,PLEKHG2,MZF1,ATP2B4,MFNG,NCAPH2,TIA1,SLC4A5,FYCO1,SH3TC2,RORA,ARID2,ZNF74,USP6NL,EFR3A,NRXN1,BID,JMY,SYT17,GNAL,UBE2G1,SPPL3,IL12A
MIR3692_3P	AUD	8.40E-06	0.000137158	0.951176	1242		blood	TWAS	c3	0.951176	0.999999	MLLT10,ARHGAP12,ZNF503,EXOC6,FRA10AC1,POU2F3,TRIM44,TIGD3,TESMIN,ZNF268,ZDHHC17,M6PR,NUP58,NAA16,OBI1,RCOR1,SRP54,CNIH1,ARID4A,PALS1,ZFYVE26,PGF,BAHD1,SECISBP2L,PIAS1,MAN2C1,RCN2,PRKCB,TNRC6A,ZNF75A,CYLD,ZFP1,IKZF3,ARL17A,TRIM37,KPNA2,ACOX1,NDEL1,DUS1L,CCDC57,CRK,RNF165,SOCS6,ZNF266,ZNF426,ZNF121,ZNF844,ZNF257,ZNF302,ZNF155,ZNF154,ZNF586,ZNF552,ZNF773,ZNF544,PRPF38B,SLC16A1,FBXO42,PYHIN1,KDM5B,PFKFB2,PPP2R5A,ZNF678,RHOU,TARBP1,NID1,IRF2BP2,HNRNPR,MACO1,SGIP1,MIER1,LRRC8C,PROCR,TRAPPC10,PKP4,ASB1,QPCT,RTN4,B3GNT2,FBXO48,AAK1,NECTIN3,RAB6B,RAP2B,SH3BP5,ANKRD28,B3GALNT1,UBXN7,RNF168,CDCP1,BSN,DKK2,GYPA,AFF4,FAM53C,GRPEL2,RNF130,SUB1,DNAJC21,RICTOR,ADAMTS6,DSE,ARG1,TIAM2,HMGN4,BICRAL,ZNF800,KDM7A,FGL2,KBTBD11,FZD3,CA13,CPNE3,GAPVD1,ZNF718,ZNF721,TSPAN5,ADH5,SLC30A9,IL15,SAMSN1,TLCD4,IFIT1B,AZIN1,XRN2,SNRK,ZNF189,ZNF608,KCNJ15,PTBP2,CADM1,ARID2,DNAJC8,RANBP1,CALCRL,ADD3,APIP,ERMN,INTS6,TENM4,FAXDC2,SEC62,MTRES1,ARMC2,MEX3C,SPAG9,QKI,ATG2B,BAZ2B,ZNF138,ZNF117,ZBTB20,TMPO,PUM1,IFTAP,ZBTB14,CERT1,TAF5L,KIF2A,CACYBP,ITSN2,ELAPOR2,AK4,CCDC34,NEK7,PTPRC,GPR180,SRSF10,G3BP1,DEPTOR,CAMTA1,SMAP1,SEMA3A,MSI2,WNK1,ARRDC3,NR3C1,SMAD5,TNPO1,CCL2,POU2F1,SRPK1,FN1,GREM2,SESN1,AGPS,MYO6,USP42,ZNF704,FUT10,ZDHHC21,RXRA,RALGPS2,ZNF195,TMTC1,PIAS2,SAV1,GALNT3,MSL2,STAG1,CADM2,SPICE1,SRSF6,ZNF37A,ASF1A,SLC33A1,C2orf49,CREB1,MBNL2,TMEM170B,RBM15,GLS,GNAQ,CAVIN2,MIA3,GPATCH8
MIR3692_5P	AUD	2.66E-05	0.000249353	0.915132	530		blood	TWAS	c3	0.915132	0.999999	HK1,EIF4EBP2,ARHGAP42,ARRB1,ATP2A2,SFSWAP,IPO8,TMEM106C,SMARCD1,SLC4A8,SCN8A,RNF41,DCUN1D2,KIF26A,PACS2,PNN,CALML4,FAM219B,SIN3A,PEAK1,ALPK3,ATXN2L,TVP23B,MYO1D,SMAD2,CCDC97,ZNF223,ZNF471,PSRC1,TUT4,RPL22,DNAAF9,PACSIN2,MAPRE3,ADD2,TEX261,ELMOD3,RMND5A,MGLL,XYLB,ACVR2B,ARFIP1,SORBS2,RAI14,NUP153,JAZF1,ZHX2,TRAPPC9,RALGPS1,URM1,USP20,LAMC3,RAPGEF1,ZMYND19,NFX1,ERMP1,GKAP1,ATG7,TSC1,ZNF827,PPP2R5E,MSANTD3,STING1,HIPK3,FAM107B,EXOSC3,AGAP1,SLC25A36,AGO4,HIF1A,ERC1,GRIK3,UBXN10,ZMYND8,SPRING1,ATP6V1E1,IQSEC3,POU2F1,PPARD,DHX35,FAM149B1,TMEM169,CAMK1D,SZT2,ARL3,KCNMA1,FOXO3,CEP57L1,ZNF704,HECTD2,GLUD1,CNOT2,PIAS2,IGF1R,TTC21B,TCF12,CLNS1A,PDIA6,KPNA4,SH3YL1
MIR369_3P	AUD	5.27E-06	0.000188577	0.977695	958		blood	TWAS	c3	0.977695	0.999999	IDI1,BIRC3,RNF214,BACE1,VWA5A,GRAMD1B,C11orf58,PRDM11,FNBP4,GPN3,KNTC1,YAF2,RIMKLB,KL,FOXO1,WBP4,RBM26,CFL2,CHSY1,POLR2M,ADAM10,MINDY2,DENND4A,SMAD6,CEP20,TNRC6A,ZNF771,ARL2BP,GLG1,RAI1,SEZ6,TRPV3,ACLY,MLX,SPAG7,HOXB3,EXOC7,SRSF2,CBX4,ZNF236,ZNF493,CEBPA,CEBPG,GRAMD1A,ZNF345,EID2B,NUMBL,AGL,GPSM2,CAPZA1,SKI,UBAP2L,RC3H1,CEP350,DENND1B,PLXNA2,EIF4G3,TAF1A,PDE4B,PIGK,DSN1,DYRK1A,RFPL2,EP300,DESI1,INHBB,GCA,SP3,ANKRD44,MAP2,MCFD2,PEX13,FAM161A,PROM2,RBSN,SCN5A,SETD2,GNL3,CPOX,FNIP1,ACSL6,SH3TC2,FAF2,RNF44,ADAMTS6,CENPK,CDK19,PHACTR2,TAGAP,ZKSCAN3,SNRPC,PNRC1,MAP3K7,GNB2,SPDYE3,CUX1,COG5,CAPZA2,AMZ1,PTPN12,RC3H2,ZER1,UBAP1,RFK,BICD2,SLC7A11,SON,HSD17B13,PAQR3,RBPJ,OCIAD1,UBA6,ABHD18,TBC1D9,ABCD3,FZD6,RORA,CCNE2,CFAP418,RAB11FIP2,TLE4,ARID2,MGAT4A,CHD7,PDE8B,CEBPB,ADNP,DR1,N6AMT1,GRIK1,ITGA4,DSG2,TRAPPC8,RAB10,MAP3K2,SGPP1,LIN7A,BMP2,MZT1,COL4A1,RNF38,NCK1,DBR1,ZEB1,USP30,TMEM245,MMD,MYLK4,ARHGAP5,BNIP2,HSPH1,STXBP5,C11orf71,RYBP,PGM2L1,MAPRE1,CILK1,RELCH,CCDC122,STK38L,FBXL3,DMAC1,YTHDF3,RRP15,PDE4D,ELOVL7,SUPT4H1,MTREX,FOXN2,PARP8,MBLAC2,ZSWIM6,EFNA5,JMY,HOMER1,SEMA5A,DYRK2,IFNG,VAV3,DEPDC1,LRRC40,FPGT,JMJD1C,MON2,TMEM117,NF1,TCF4,MRPS6,PGAP1,HES1,TBC1D23,CADM2,KHDRBS2,KLF7,FZD5,PPM1A,RUBCNL,MBNL2,RSF1,FAM135A,PAXIP1,RASSF8,COX15,TAFA2,WSB1,NCOA2,PELI1,ZNF281,ALKAL2
MIR370_3P	AUD	-1.32E-05	0.00025776	0.959208	373		blood	TWAS	c3	0.959208	0.999999	CHST15,PRTFDC1,VPS26A,AP3M1,IFIT1,ZDHHC5,CHST11,TPCN1,WNT10B,GPD1,BAZ2A,FOXO1,COX16,LRRK1,INO80,PEAK1,CNTNAP1,ATXN7L3,CDC42EP4,ARMC7,EXOC7,UPF1,MAU2,OSCAR,TRIM33,NFASC,DSTYK,ZCCHC17,GSS,USP37,USP39,MBNL1,FAM193A,DCBLD1,SMURF1,ADGRA2,RAPGEF1,BICD2,SLC4A4,AFF1,RAP1GDS1,SMAD1,ZNF827,ZNF189,RNF20,TPM4,NR4A3,SLAMF6,CD84,KLF12,ATXN1,DNMT3B,ATP11A,PMAIP1,SMAP1,APOBEC3F,DHX35,CHD2,DOCK4,PAG1,TADA1,TMEM117,CEP112,TPO,SEC22C,SRSF6,ING3,FLT1,MLEC,GRIP1,PSD3,MGMT,RFX7
MIR370_5P	AUD	1.36E-05	0.000257784	0.95784	376		blood	TWAS	c3	0.95784	0.999999	C10orf88,FAM241B,EP400,CACNB3,MARCHF9,MTMR6,KPNA3,KHNYN,AP4E1,AAGAB,CCDC57,ILF2,SZRD1,EDEM3,IRF6,USP48,OBSL1,LRRC58,CDV3,ING2,UBE2K,NLN,BACH2,PURB,NIPSNAP2,HIP1,FZD3,DDIT4L,TMPRSS11E,SCOC,MTF2,ZNF746,GSDME,DNAJC30,PLEKHA3,SMAD4,DPY19L3,USP30,DCAF10,PPFIBP1,EFNA5,SCAMP3,TTC39C,SPATA6,MECOM,ZMAT3,KHDRBS2,CCDC85C,NR1D2,MSL1,CTPS1,GRIP1,MFSD6,ADAMTS5,RFX7,NEK2
MIR3714	AUD	1.26E-05	0.000125731	0.920165	1707		blood	TWAS	c3	0.920165	0.999999	RBM20,SHTN1,DNAJC1,DIP2C,MARCHF8,P4HA1,ANXA7,ZNF503,ANXA11,PAPSS2,TCTN3,BACE1,STT3A,CDON,PIK3C2A,MYRF,TPP1,GLTP,GIT2,SH2B3,ATP6V0A2,ATF7IP,DCP1B,GXYLT1,SLC11A2,SLC4A8,SP1,CDK4,CTDSP2,FARP1,RCOR1,SLC7A8,IPO4,SNX6,FAM177A1,PNN,FBXO33,SLC39A9,CHSY1,CHP1,SLC30A4,CSNK1G1,PARP16,IGDCC4,CD276,SCAMP2,FAM219B,PTPN9,MINAR1,ARNT2,BTBD1,IQGAP1,DCUN1D3,ATMIN,GSE1,MYO1C,SGSM2,ULK2,TMEM199,FLOT2,LASP1,TUBG1,VAT1,SKAP1,RPS6KB1,TANC2,PLSCR3,USP14,SETBP1,SMAD2,MBP,NFATC1,ZNF559,ZNF561,OLFM2,PDE4A,TMED1,PTBP1,TCF3,SERTAD3,MIER2,PPP1R13L,FIZ1,MLLT1,SLC16A1,VANGL1,APH1A,SEMA6C,SLC50A1,LMNA,SLC19A2,TOR3A,TOR1AIP2,ODR4,DENND1B,BTG2,ELK4,C1orf74,PARP1,RHOU,SNIP1,MTF1,SF3A3,MACF1,ELOVL1,EFCAB14,SCP2,ICMT,MIER1,RERE,FKBP1A,TRIB3,GSS,RBM39,C20orf27,SOGA1,PAXBP1,PDXK,RTCB,DESI1,PLXNB2,MBOAT2,GRHL1,RRM2,BCL2L11,FBLN7,TTL,LPIN1,CACNB4,C2orf88,TNS1,SELENOI,RHOQ,APLF,REEP1,LMAN2L,THUMPD3,SEC13,ALCAM,CBLB,LRRC58,RAB43,TFDP2,BTD,EIF4A2,CMTM7,MYRIP,ZDHHC3,CELSR3,GLT8D1,ANXA5,HPGD,SMIM14,PDS5A,APBB2,LIMCH1,JAKMIP1,TRIM36,SEMA6A,RAPGEF6,AFF4,JADE2,DIAPH1,ADRB2,DCTN4,PDCD6,ATP6V0E1,CREBRF,TBC1D9B,RAI14,PRLR,SNX18,SCML4,WASF1,KATNA1,BTN2A2,ITPR3,RING1,SLC29A1,SLC35B2,ELOVL5,LRRC1,BMP6,BACH2,AHCYL2,MTPN,CASP2,EZH2,RNF216,TMEM248,C1GALT1,PTPN12,PHTF2,UBR5,XKR6,FAM91A1,COMMD5,EXTL3,HMBOX1,MTDH,PTBP3,SNX30,SLC31A2,FKBP15,AIF1L,FAM78A,NOTCH1,FAM219A,SIGMAR1,ERMP1,MLANA,GAS1,MFSD14B,PDLIM5,SLC9B2,ATP8A1,QDPR,HRH1,SDAD1,ANTXR2,RBPJ,NR3C2,SLAIN2,RWDD4,ACSL1,SLC10A7,PALLD,ACAA2,ANKRD12,SLC35D1,DLL1,MYLIP,MITF,FOXP1,LPP,ZNF608,SLC4A7,PTBP2,MYO10,RBFOX2,MYH9,KCNJ2,ELL2,EVI5,FNBP1L,MAN2A1,FBXO10,PID1,ZFAND5,CSTF3,TMCC3,ZNF148,TMTC3,PEA15,XYLT1,AMPH,RALA,OSBPL3,CYCS,SUGT1,SUCLG2,SAP30L,DPYSL2,COL4A1,DAAM2,IKZF1,CBL,ALG5,SLC1A4,HMGXB4,RFX3,DESI2,SPAG9,QKI,MCUR1,MMD,PHACTR1,USP13,TARBP1,ASAP1,MPC1,RYBP,CAPN2,ELAPOR2,RAVER2,AK4,PARD3,MLLT3,CCDC50,RIMBP2,CCDC28A,DEPTOR,CDKN2A,BTBD10,EPHX4,GZF1,MAPK14,CDKN1A,GLI3,RGS9,LRGUK,NAV1,LMBRD2,LITAF,CUL5,SURF4,SCUBE3,PLEKHH1,MOB3B,SEC61A2,CCDC3,ARRDC4,CD164,ELMO1,NFIB,RALGPS2,GDAP2,ARPC5,RDX,ATF7,KLHL28,RAB27A,LANCL1,EPM2AIP1,GK5,TMEM178B,NUFIP1,LCP1,SETD3,AMOTL1,SLC46A3,ROCK1,THRB,CREB3L2,TOX,GOLM2,NEMP2,RPIA,ZNRF3,AHR,ZNF706,TXNDC9,ARHGAP32
MIR371A_5P	AUD	-1.52E-06	0.000203772	0.994044	682		blood	TWAS	c3	0.994044	0.999999	BCCIP,RASGEF1A,MAPK8,PARG,RNF141,QSER1,FGD4,GXYLT1,KANSL2,CBX5,RIMKLB,BAG5,SYNJ2BP,GPATCH2L,CSK,NGRN,CPPED1,UBFD1,AP1G1,PHF12,EVI2B,SUZ12,COA3,BECN1,SRSF2,RHPN2,TIMM50,TSPAN2,SLC35E2A,NIBAN1,RABIF,USP33,BCL10,OSER1,STK4,NUP50,CERK,ZC3H6,SANBR,LMLN,ZDHHC3,KIAA0232,ENOPH1,CLPTM1L,SAR1B,SEC24A,KDM3B,CNOT6,MAP3K1,RASGRF2,RPF2,RPS6KA2,TAF11,ZKSCAN1,CDK13,PHTF2,KRIT1,TRRAP,PCMTD1,SCAI,PPAT,TMEM50B,TMEM33,COMMD8,HMGB2,ABHD18,SIAH2,TET2,IFIT2,GCFC2,FNBP1L,SLC16A7,NEK3,PCDH8,CCDC126,LYRM4,IGF2R,ANKUB1,TMOD2,SPAG9,ZNHIT6,NIM1K,MAPRE1,PSMG3,HELZ,PSMD12,CCDC50,FGFR1OP2,TRAF3IP2,SVBP,MPL,EPS15,CITED2,EML4,SH3BGRL2,TMEM106B,SRSF3,SMAP1,LYRM7,BTG3,C21orf91,HBS1L,EXOC5,PLCB1,BARD1,SCN9A,MAP3K5,RNF170,HOOK3,CCNY,ZMYM5,NR4A2,TTC39C,SS18,PGAP1,EPM2AIP1,SFR1,FBXL20,PPIG,C2orf49,HECW2,SYCP2L,TMEM170B,RPL15,ZNF264,CCSER2,TRIM59,VPS35,TLK1,MACROD2
MIR371B_3P	AUD	1.72E-05	0.000288283	0.952502	252		blood	TWAS	c3	0.952502	0.999999	ZRANB1,FMNL3,ARID4A,ZNF213,PAFAH1B1,STAT3,PARP1,GPR137B,UQCC1,YPEL1,DUSP18,REEP1,CCDC14,CLOCK,LSM5,UBR5,MIGA2,GPR183,RECK,TNRC6C,PFN2,TOB1,BNIP2,FBXO21,HDDC2,GDAP2,CFAP161,FEZ2,AGO1
MIR372_3P	AUD	-1.03E-06	0.000152192	0.994588	1198		blood	TWAS	c3	0.994588	0.999999	HIF1AN,ZRANB1,WDR37,RASGEF1A,CCNJ,TMEM86A,EIF3M,MYRF,H2AJ,CAPRIN2,DENND5B,FGD4,VDR,ZNF385A,GDF11,SMARCC2,ANKRD52,LATS2,FNDC3A,CFL2,PTGDR,DDHD1,ARID4A,RTN1,SPTLC2,DPP8,RAB11A,UBE2Q2,ITPRIPL2,UNKL,ZNF75A,TFAP4,DYNC1LI2,CMTR2,TNFAIP1,PHF12,NUFIP2,SUZ12,RAB5C,EZH1,TMUB2,MAP3K14,KPNA2,JPT1,SETBP1,MKNK2,HAUS8,ZBTB7A,TSEN34,ST7L,RSBN1,MCL1,PIGM,ARHGAP30,ELK4,YOD1,HP1BP3,LEFTY1,MIXL1,E2F2,ARID4B,IRF2BP2,LYST,PDIK1L,PHACTR4,SYNC,KIAA1522,ZNF362,MTF1,LRP8,USP24,SSX2IP,RBL1,BLCAP,RAB22A,SS18L1,TIAM1,C2CD2,ZNRF3,KREMEN1,PPARA,ROCK2,FAM168B,R3HDM1,CDCA7,SLC40A1,ARL4C,HDAC4,DNAJC27,CLIP4,DUSP2,POLQ,SLC15A2,MYLK,FGD5,NR2C2,PAK2,RUBCN,TCAIM,FYCO1,RAD18,GUCY1A1,GPM6A,IRF2,GNPDA2,REST,CDC23,CREBRF,MAPK9,CNOT6,QRSL1,TAGAP,KDM1B,MICA,ATF6B,SLC22A23,UBE2J1,RRAGD,ZKSCAN1,TRAPPC14,CUX1,COG5,BCAP29,ZNF800,SNX8,JAZF1,RNF216,MTUS1,ARHGEF10,FZD3,TMEM64,RABGAP1,PPP6C,MIGA2,GLIS3,ZNF367,RELL1,SON,FAT4,PRDM8,PKD2,ANKRD17,CXCL1,SLAIN2,DCUN1D4,USP46,TAPT1,ZNF827,MED12L,TET2,RFX3,FZD6,TET3,RORA,PSD3,SNRK,ST3GAL1,TP53INP1,CREB5,TBC1D2,CYP26B1,RAB11FIP5,ARHGEF17,ZBTB5,OXR1,HIPK3,USP16,PFKP,CORO2B,CELF2,RYR2,MAP3K2,NFYA,BCL6,ARMC8,PRDM4,SPRED1,TSHZ3,VLDLR,KIF26B,GLCE,DNAI7,MCC,CYBRD1,ASAP1,AGO1,APP,SERF1B,RUNX2,MPC1,TRIM36,CCSAP,PLAGL2,KIF3B,CROT,RGMB,BCL11A,IKZF2,TGFBR2,SLAIN1,DCUN1D1,RASSF2,GPCPD1,TRPV6,PDE4D,SAMD12,PARP8,UBE2B,PHF14,LAMP5,EXOC5,DCAF6,SERF1A,ZFYVE26,SYDE1,ADAT2,FRMD4A,TNRC18,E2F5,NFIB,NFIA,RGL1,ARID5B,REEP3,HECTD2,MARCHF5,TNKS2,TWF1,TMTC2,BTG1,RBBP9,TRIP11,ABHD3,ZNF532,MBD2,GALNT3,KAT2B,ASF1A,MAN1A1,SLC33A1,CYB5D2,HS2ST1,ZC3H13,TMEM170B,ASF1B,MSL1,LCOR,RSF1,ADAM9,SMNDC1,ANO6,PDE8A,ANKRD13C,SUCO,RNF6,TMEM123,TIPARP
MIR372_5P	AUD	-5.46E-06	0.000207994	0.979073	766		blood	TWAS	c3	0.979073	0.999999	RASGEF1A,MAPK8,NOC3L,QSER1,PTPMT1,MS4A3,PPTC7,PPP1CC,PLEKHA5,RECQL,GXYLT1,YAF2,ITGA7,BAZ2A,RIMKLB,NUDT15,CFL2,DNAAF2,EIF2S1,GPATCH2L,BAHD1,LCMT2,CSK,MRTFB,AP1G1,SMCR8,EPN2,ATAD5,KLHL11,COL1A1,SPAG9,CYB5D1,SRSF2,MYO1C,ZNF136,HOOK2,ZNF493,RHPN2,ZFP14,ZNF420,TNFAIP8L1,ZNF614,CLEC4G,TMEM167B,NRAS,SIKE1,TSPAN2,TPM3,RC3H1,IVNS1ABP,DENND1B,PIK3C2B,SIPA1L2,NEGR1,BCL10,TIAM1,CCNT2,CCDC141,GTF3C3,ARPC2,SLC30A6,MOB1A,LBX2,CEP97,XRN1,LMLN,GSTCD,BBS7,SMIM14,UBE2K,PDS5A,FBN2,SAR1B,ADRB2,MAT2B,RNF44,RPF2,EPB41L2,FAM8A1,HLA-A,TUBB,ANKRD6,CAPZA2,ACTR3C,NCAPG2,OGDH,RBAK,RABGEF1,PHTF2,KRIT1,PCMTD1,RIDA,RAD23B,SCAI,PPAT,LRBA,TMEM33,FAM149A,COMMD8,SCLT1,ABHD18,CCDC170,DTX3L,DPYD,SLC38A1,MGAT4A,STX17,ALG10B,CHD7,PPP2R1B,LTN1,CDCA2,SSBP2,KLF5,PHC3,CTNNA2,ATXN1,HAUS6,GNB5,QKI,BLOC1S5,YTHDC2,PTBP3,ZNF736,NIM1K,STXBP5,RBM7,DIMT1,KIF2A,CAPN2,LIN7C,TRAF3IP2,IKZF2,SVBP,SRSF10,LAMP3,SH3BGRL2,TMEM106B,RRP15,ZNF532,SEC11C,SEMA3A,GNA13,LYRM7,C21orf91,EXOC5,BRI3,IARS1,MTPAP,PTEN,RALGAPA1,NEMF,CDH1,GATA6,SS18,HES1,MB21D2,SFR1,C2orf49,DUSP19,MPZL3,ATP5MG,ROCK1,HECW2,CSGALNACT2,FAM184A,PPM1A,ARL13B,ZNF805,MTFR1,CAAP1,ASTN2,CCSER2,RB1CC1,HRH4,MPEG1,SH3YL1,FCAR
MIR373_3P	AUD	-3.23E-07	0.000152195	0.998306	1189		blood	TWAS	c3	0.998306	0.999999	HIF1AN,ZRANB1,WDR37,RASGEF1A,CCNJ,TMEM86A,EIF3M,MYRF,H2AJ,CAPRIN2,DENND5B,FGD4,VDR,ZNF385A,GDF11,SMARCC2,ANKRD52,LATS2,FNDC3A,CFL2,PTGDR,DDHD1,ARID4A,RTN1,SPTLC2,DPP8,RAB11A,UBE2Q2,ITPRIPL2,UNKL,ZNF75A,TFAP4,DYNC1LI2,CMTR2,TNFAIP1,PHF12,NUFIP2,RAB5C,EZH1,TMUB2,MAP3K14,KPNA2,JPT1,SETBP1,MKNK2,HAUS8,ZBTB7A,TSEN34,ST7L,RSBN1,MCL1,PIGM,ARHGAP30,ELK4,YOD1,HP1BP3,LEFTY1,MIXL1,E2F2,ARID4B,IRF2BP2,LYST,PDIK1L,SYNC,KIAA1522,ZNF362,MTF1,LRP8,USP24,SSX2IP,RBL1,BLCAP,RAB22A,SS18L1,TIAM1,C2CD2,ZNRF3,KREMEN1,PPARA,ROCK2,FAM168B,R3HDM1,CDCA7,SLC40A1,ARL4C,HDAC4,DNAJC27,CLIP4,DUSP2,POLQ,SLC15A2,MYLK,FGD5,NR2C2,PAK2,RUBCN,TCAIM,FYCO1,RAD18,GUCY1A1,GPM6A,IRF2,GNPDA2,REST,CDC23,CREBRF,MAPK9,CNOT6,QRSL1,TAGAP,KDM1B,MICA,ATF6B,SLC22A23,UBE2J1,RRAGD,ZKSCAN1,TRAPPC14,CUX1,COG5,BCAP29,ZNF800,SNX8,JAZF1,RNF216,MTUS1,ARHGEF10,FZD3,TMEM64,RABGAP1,PPP6C,MIGA2,GLIS3,ZNF367,RELL1,SON,FAT4,PRDM8,PKD2,ANKRD17,CXCL1,SLAIN2,DCUN1D4,USP46,TAPT1,ZNF827,MED12L,TET2,RFX3,FZD6,TET3,PSD3,SNRK,ST3GAL1,TP53INP1,CREB5,TBC1D2,CYP26B1,RAB11FIP5,ARHGEF17,ZBTB5,OXR1,HIPK3,USP16,PFKP,CORO2B,CELF2,RYR2,MAP3K2,NFYA,BCL6,ARMC8,PRDM4,SPRED1,TSHZ3,VLDLR,KIF26B,GLCE,DNAI7,MCC,CYBRD1,ASAP1,AGO1,APP,SERF1B,RUNX2,MPC1,TRIM36,CCSAP,PLAGL2,KIF3B,CROT,RGMB,BCL11A,IKZF2,TGFBR2,SLAIN1,DCUN1D1,RASSF2,GPCPD1,PDE4D,SAMD12,PARP8,UBE2B,PHF14,LAMP5,EXOC5,DCAF6,SERF1A,ZFYVE26,SYDE1,ADAT2,FRMD4A,TNRC18,E2F5,NFIB,NFIA,RGL1,ARID5B,REEP3,HECTD2,MARCHF5,TNKS2,TWF1,TMTC2,BTG1,TRIP11,ABHD3,ZNF532,MBD2,GALNT3,KAT2B,ASF1A,MAN1A1,SLC33A1,CYB5D2,HS2ST1,ZC3H13,TMEM170B,ASF1B,MSL1,LCOR,RSF1,ADAM9,SMNDC1,ANO6,PDE8A,ANKRD13C,SUCO,RNF6,TMEM123,TIPARP
MIR374A_3P	AUD	-1.92E-05	0.000257628	0.940609	457		blood	TWAS	c3	0.940609	0.999999	EIF3A,BCCIP,ARHGAP42,ZDHHC13,MED19,CLEC1A,CAB39L,HSP90AA1,CCNDBP1,LACTB,PIAS1,GNPTG,USP10,SMARCE1,STAT3,WNT3,KPNB1,KDSR,ZNF470,ZNF460,SLC41A1,ATPAF1,NEGR1,SLC4A11,SOWAHC,NPHP1,BMPR2,MAP2,YIPF4,SLC35A5,KLHL24,GOLGA4,C3orf62,RHOA,RNF4,SORBS2,UBE2K,RBM27,SPARC,RANBP17,FAF2,USP49,ABCC10,ZNF655,PIK3CG,PRKAR2B,PTPN12,HMBOX1,PCMTD1,AOPEP,CDS1,COPS8,WNT7A,GLRX,PPP2R5E,ZBTB1,PARD3B,PHF20L1,GPBP1,HOMER1,MTX3,GCFC2,GEN1,SHISA2,OXR1,PHF3,GPR155,UBA5,SCAF8,LONP2,MTRR,LGR4,POLR1F,BTF3,ELOVL7,ARRDC3,DEXI,CREG1,TRPS1,PHYH,CALHM2,NCOA7,GPR85,ZFAND1,ZBTB10,NOL8,FKTN,ZC3H12C,SP1,EEA1,NR4A2,ABHD3,ZNF562,PLD1,ZMAT3,SH3GLB1,HS2ST1,RNGTT,NAB1,RFX7
MIR374A_5P	AUD	-1.00E-05	0.000173617	0.954034	1272		blood	TWAS	c3	0.954034	0.999999	NHLRC2,GATA3,TMEM123,RNF214,GRAMD1B,C11orf58,PRDM11,ZDHHC5,CCND1,WASHC4,CENPJ,CDC42BPB,ARHGEF40,MMP14,STYX,GNPNAT1,TTC8,NRDE2,ADAM10,SMAD6,NEO1,MCTP2,TNRC6A,HSBP1,GAS7,FAM222B,GOSR1,MLX,PSMC3IP,RABEP1,ASGR2,CCDC47,SRP68,EXOC7,ABR,SMAD2,MYO5B,NEDD4L,DOK6,FPR3,ZNF615,ZNF587B,AGL,CDC14A,RPRD2,CEP350,NIBAN1,LIN9,PDE4B,GADD45A,EIF2S2,RAB22A,YTHDF1,ZBTB46,MIS18A,ETS2,BRWD1,EDAR,SLC35F5,ACTR3,CACNB4,SP3,LNPK,PPIL3,WDR35,PDCD1,NCOA1,SNX17,SRSF7,SOS1,MAP4K3,MCFD2,FAM161A,AAK1,TGFA,BOLA3,CCDC191,SNX4,TM4SF19,ACVR2B,ABHD5,TCAIM,DKK2,PRDM5,MAP9,FBXL5,SEPSECS,ZCCHC4,TBC1D19,UBE2K,N4BP2,STBD1,LIN54,FNIP1,ACSL6,HSPA4,C5orf24,RNF14,TCERG1,RBM27,CPEB4,FAF2,RGS14,SNX18,CWC27,NLN,ANKRD34B,ZCCHC9,PRDM1,SEC63,EPB41L2,MED23,AHI1,PDE7B,PHACTR2,UST,MICB,GPANK1,RREB1,ZNF655,GNB2,PMPCB,CAPZA2,SP4,ZNF16,C8orf33,MICU3,LPL,FZD3,KAT6A,LPAR1,ZFP37,ZBTB34,RALGDS,RIC1,RANBP6,RFK,SMARCAD1,FAT4,CDS1,C4orf33,PAQR3,AHSA2P,AFF1,TM9SF2,BEND4,TNFAIP3,ABHD18,TBC1D9,GCLM,TLCD4,LEPR,TET3,RORA,TACC1,MORN4,DPY19L4,CCNE2,CFAP418,HOXA10,HIBADH,TLE4,HOMER1,TENT2,LRP12,NRN1,CEBPB,PARD6B,MOCS3,TMED5,STRIP2,SMKR1,SCRN3,ADD3,DUSP6,DLG2,SGPP1,CAV2,BMP2,MZT1,PRR16,CCDC126,MSH4,NCK1,DBR1,ATXN1,IGFBP3,PEX2,MAPK6,MYO5C,MYO5A,TMEM245,DIPK2A,MAP2K4,PSMB2,NGLY1,ZNF131,TMEM267,ARHGAP5,WNT5B,DCAF10,PGGT1B,MRPL42,KLHL29,ATAD2B,MACC1,ITGB8,CCDC34,RELCH,YME1L1,HGF,STK38L,SLC2A12,IKZF2,TXLNB,DCUN1D1,DMXL1,SEL1L,PDE4D,ELOVL7,KCTD20,MSI2,TSPOAP1,ARL15,PARP8,MBLAC2,ITGA2,ZSWIM6,CCL2,CCL8,MED13,MREG,TRPS1,CYB5A,RPRD1A,PRPF18,GLO1,ABAT,RAC1,CDK20,SPIN1,TMEM38B,RTKN2,NUP98,SHPRH,SP1,ATF7,ETNK1,EEA1,HECTD1,PPM1B,KLHL28,CEMIP,TAF4B,DSEL,MYT1L,HNMT,SPOPL,PPP2R3A,HES1,TBC1D23,CADM2,HECTD4,LDLRAD4,DUSP19,NUP35,CSGALNACT2,ZNF280D,DCUN1D5,NSUN3,CYP24A1,CRIM1,RSF1,CAAP1,ASTN2,DUSP8,TAFA2,PNPT1,CYYR1,AHR,AGPAT5,PELI1,RAB3GAP2,PLPP3,CAMSAP2,SUCNR1,KRCC1
MIR374B_3P	AUD	-5.81E-06	0.00021284	0.978215	527		blood	TWAS	c3	0.978215	0.999999	IKZF5,EEF1AKMT2,PTPRE,ITGB1,ZNF518A,SRPRA,STK33,FOXO1,DGKH,MGAT2,LRRK1,CLPX,ZFHX3,GAS7,TAOK1,CSNK1D,SMAD2,SMAD7,ZFP82,UBE4B,MOV10,POGZ,TMEM183A,NIPAL3,MTF1,DBNDD2,DYRK1A,PRMT2,TTL,SLC20A1,MOB4,NRBP1,TMCC1,TFRC,C3orf62,VEGFA,LRRC1,KCNQ5,SRRT,C1GALT1,ARFGEF1,TMEM70,RAB14,KANK1,B4GALT1,NAA15,RASGEF1B,AHSA2P,PPARGC1A,FBXW7,DCUN1D4,CLCN3,UHMK1,PTAR1,FAM204A,CREB5,SLC38A1,SIPA1L1,HIPK3,SPRED1,DNM3,ZC2HC1A,TMOD3,PACRG,QKI,CDK17,NUDT4,TMEM30A,FBXL3,IPO7,SUMF1,SH3BGRL2,PAM,PARP8,LCN2,BMPR1A,ZFYVE21,HECTD1,KLHL28,DSEL,ISM1,CPNE4,PPIG,UBR3,ZBTB38,KSR1,FAM135A,GRIP1,ATP6V1C2,TLK1,TIPARP
MIR374B_5P	AUD	2.26E-06	0.00018517	0.990241	1137		blood	TWAS	c3	0.990241	0.999999	NHLRC2,GATA3,RNF214,GRAMD1B,C11orf58,PRDM11,ZDHHC5,CCND1,WASHC4,CENPJ,CDC42BPB,MMP14,STYX,GNPNAT1,TTC8,NRDE2,ADAM10,SMAD6,NEO1,MCTP2,TNRC6A,HSBP1,GAS7,FAM222B,MLX,PSMC3IP,RABEP1,CCDC47,EXOC7,SMAD2,MYO5B,NEDD4L,DOK6,FPR3,ZNF615,ZNF587B,AGL,CDC14A,RPRD2,CEP350,NIBAN1,LIN9,PDE4B,GADD45A,EIF2S2,RAB22A,YTHDF1,ZBTB46,MIS18A,EDAR,SLC35F5,CACNB4,SP3,LNPK,PPIL3,WDR35,PDCD1,NCOA1,SRSF7,SOS1,MAP4K3,MCFD2,FAM161A,AAK1,TGFA,BOLA3,CCDC191,SNX4,TM4SF19,ACVR2B,ABHD5,TCAIM,PRDM5,MAP9,FBXL5,SEPSECS,ZCCHC4,TBC1D19,UBE2K,N4BP2,STBD1,LIN54,FNIP1,ACSL6,HSPA4,RNF14,TCERG1,RBM27,FAF2,SNX18,CWC27,NLN,ANKRD34B,ZCCHC9,EPB41L2,AHI1,PDE7B,PHACTR2,UST,MICB,GPANK1,RREB1,ZNF655,GNB2,PMPCB,CAPZA2,SP4,ZNF16,C8orf33,MICU3,FZD3,KAT6A,LPAR1,ZFP37,ZBTB34,RALGDS,RIC1,RFK,SMARCAD1,CDS1,PAQR3,AHSA2P,AFF1,TM9SF2,BEND4,TNFAIP3,ABHD18,TBC1D9,LEPR,TET3,RORA,TACC1,MORN4,CCNE2,HOXA10,HIBADH,TLE4,ETS2,HOMER1,TENT2,LRP12,CEBPB,PARD6B,MOCS3,TMED5,GCLM,SCRN3,ADD3,DUSP6,SGPP1,CAV2,BMP2,MZT1,PRR16,CCDC126,NCK1,DBR1,ATXN1,IGFBP3,PEX2,MAPK6,MYO5C,MYO5A,TMEM245,PSMB2,NGLY1,ZNF131,TMEM267,ARHGAP5,WNT5B,DCAF10,PGGT1B,KLHL29,MACC1,CCDC34,RELCH,YME1L1,HGF,STK38L,SLC2A12,IKZF2,TXLNB,DCUN1D1,DMXL1,SEL1L,PDE4D,KCTD20,MSI2,TSPOAP1,PARP8,MBLAC2,ITGA2,ZSWIM6,CCL2,CCL8,EXOC5,MED13,MREG,TRPS1,CYB5A,PRPF18,GLO1,ABAT,RAC1,TMEM38B,RALGPS2,RTKN2,NUP98,SHPRH,SP1,ATF7,ETNK1,EEA1,HECTD1,KLHL28,CEMIP,TAF4B,DSEL,CRIM1,HNMT,SPOPL,HES1,TBC1D23,CADM2,HECTD4,LDLRAD4,DUSP19,NUP35,CSGALNACT2,ZNF280D,NSUN3,CYP24A1,RSF1,CAAP1,ASTN2,DUSP8,TAFA2,CYYR1,AHR,AGPAT5,PELI1,RAB3GAP2,PLPP3,CAMSAP2,SUCNR1,TMEM123
MIR374C_3P	AUD	-2.34E-05	0.000332599	0.943913	286		blood	TWAS	c3	0.943913	0.999999	FHIP2A,VCL,ZDHHC13,ARID4A,CCDC32,ZKSCAN2,FPR2,CDC14A,MAP10,CACNB4,GTF3C3,REL,CEP44,SLC12A2,L3MBTL3,DLD,FAM120A,HMGB2,ACSL1,TBC1D9,BRIP1,ST6GALNAC3,SLC9A9,MMEL1,NEDD1,CEP128,HNMT,MSL2,DCUN1D5,CREB3L2,MTFR1,CHUK,NCOA2,PELI1,CAMSAP2
MIR374C_5P	AUD	6.26E-06	0.00012886	0.961239	1525		blood	TWAS	c3	0.961239	0.999999	TCF7L2,EIF3A,ZEB1,ITGB1,ZMYND11,LARP4B,BMS1,SAMD8,ZNF503,ZCCHC24,ADM,C11orf58,GTF2H1,PACSIN3,FNBP4,MAP4K2,CLCF1,FCHSD2,TMEM263,GPN3,CDK2AP1,SBNO1,RILPL2,AEBP2,FGD4,GXYLT1,ATP5MC2,GPR162,NAP1L1,DGKH,CDADC1,IPO5,DOCK9,KLC1,GMFB,ATG14,RTN1,DPH6,ADAM10,MINDY2,RNF111,SNX29,RBL2,MPRIP,RAI1,TVP23B,TAOK1,ATAD5,ACLY,RPS6KB1,BPTF,USP43,C18orf32,ZNF236,PARD6G,ZNF77,NUMBL,SASS6,UBE4B,UBIAD1,GNAI3,SLC16A4,CAPZA1,CDK11B,CDK11A,HORMAD1,CEP350,DENND1B,MDM4,NUCKS1,RAB29,TAF1A,ARID4B,CLIC4,WASF2,AHDC1,KPNA6,SNRNP40,MACF1,PRDX1,GPBP1L1,PIGK,SYDE2,SNRPB2,EIF2S2,SYNJ1,TRAPPC10,PTTG1IP,SPECC1L,SF3A1,PATZ1,APOBEC3A,APOBEC3B,EP300,TOB2,BCL2L11,FAM168B,DARS1,LNPK,SESTD1,MOB4,AGFG1,NCOA1,ATL2,SRSF7,PCYOX1,TEX261,SENP7,NECTIN3,EAF2,CSTA,KALRN,HEG1,KLHL24,ATP13A3,EIF1B,MAP4,ING2,ADD1,KLF3,UBE2K,EXOC1,CEP135,TADA2B,FNIP1,SLC22A4,AFF4,KIF20A,EGR1,CYFIP2,CREBRF,RNF44,ADAMTS6,OCLN,MCTP1,CDK19,EPB41L2,CEP43,HLA-G,SRF,VEGFA,PNRC1,CAPZA2,CALU,TRIM24,UBN2,LMBR1,KDELR2,PHTF2,C8orf76,ATAD2,MTDH,PRPF4,RABGAP1,SCAI,PBX3,DPH7,KANK1,UBAP1,RIC1,GAS1,BICD2,PTPDC1,PDLIM5,ABCG2,CCNG2,CNOT6L,GATB,LNX1,CHIC2,UBA6,TMEM252,SCOC,NSD2,FZD6,RORA,MITF,PHF20L1,BPNT2,SMC2,TLE4,JMY,MTX3,ARID2,SCAF11,VKORC1L1,CPNE8,RAB2A,SATB2,C2orf69,TYW5,FAM174A,CEBPB,ITGAV,ZFAND5,TMEM209,HIPK3,PTP4A1,SLC16A7,GNPAT,NFIL3,ADD3,MAGI2,B4GALT6,WIPF1,RAB10,KLF5,CFAP418,HMGCR,CERT1,WEE1,GNE,CHN2,RNF13,AP1S3,IL7,TMOD3,ARPP19,CCDC85A,TOB1,MBTD1,MAP2K4,APC,EFR3A,ZNF107,SNAPC1,STRN,HSPH1,SIAH1,DCTN6,UBXN8,STXBP5,CDK17,ZMYND8,SOCS2,LMO4,UBE2E3,CILK1,SENP6,STK38L,CMTM8,IKZF2,FBXL3,CGGBP1,YIPF5,TAF2,GDI2,GTF2A1,C5orf63,CANX,SCAMP1,SMAD5,TNPO1,EFNA5,CCT5,MARCHF6,POU2F1,MOB3B,KCTD21,RNF217,TRIM62,ROR1,ABHD13,RPRD1A,USP8,FRMD4A,GPR85,NFIB,FSD1L,WLS,FMO5,ZNF33A,ARMC3,HECTD2,BTAF1,CPEB3,IPMK,BICC1,TRIM5,FBXO30,SHPRH,TMEM117,CAPRIN2,SINHCAF,TMTC2,DTD2,PRKD1,NEDD4,CMTM4,CBFB,NF1,TMX3,FBXO45,GOLIM4,FNDC3B,KHDRBS2,GTF2F2,SLC33A1,SSB,CCNK,SESN3,FAM76B,RGS7,MBNL2,INO80D,CCNYL1,CNR1,SYCP2L,UBE2E2,NRG1,NTNG2,LRRC32,ACER3,TAFA2,NAB1,CYYR1,ZNF572,ANKRD13C,CYP2C8,LGALSL,METTL6,FERMT2,PLPP3,ZNF281,SUSD5
MIR375_3P	AUD	-2.82E-05	0.000994467	0.977383	84	0.0957547	blood	TWAS	c3	0.977383	0.999999	DIP2C,XAF1,NFIX,RLF,CENPM,SOCS5,CDKN2AIP,APBB2,SPOCK1,GOLPH3,TSC1,RBPJ,POC1B,KLF5,PLEKHA3,SPAG9,QKI,MMD,ZBTB20,ZFP36L2,RNF139,WBP1L,LDHB,KCNAB1
MIR376A_2_5P	AUD	2.91E-05	0.000315658	0.926623	254		blood	TWAS	c3	0.926623	0.999999	ADAMTS8,WASHC4,LEMD3,PCSK6,CIAO2A,SLC35A3,DENND1B,SDE2,NEGR1,FMNL2,RCHY1,DIAPH1,MCTP1,BMP6,GALNT11,SP4,HOXA9,C1GALT1,MTUS1,PSIP1,RANBP6,PDLIM5,CXCL8,P2RY14,DOCK5,FAM98A,JAG1,VEPH1,COX20,PDS5B,TMED7,CAPZB,FAM168A,TSHR,LYRM7,SMAD5,MATR3,DYNC1I1,TRMT11,SERINC1,RGS5,IPMK,ACER3,ACVR1
MIR376A_3P_MIR376B_3P	AUD	-3.48E-07	0.000154115	0.9982	780		blood	TWAS	c3	0.9982	0.999999	SGMS1,SLC25A16,SIDT2,DSCAML1,ATP2A2,CUX2,PGAM5,PLEKHA5,TMTC4,AQR,ERI2,DCTN5,MT2A,MT1X,CRISPLD2,PEX12,RAPGEFL1,BPTF,ZNF559,ZFP82,ZNF230,ZNF225,ELAPOR1,SLC16A4,XPR1,LIN9,TIAM1,EVA1C,BRWD1,CABIN1,COQ10B,RFTN2,PPIL3,FAM117B,GIGYF2,CCDC191,USP53,ZFYVE28,WDR17,TRAPPC11,NSG1,FEM1C,CDO1,HNRNPA0,KIAA0825,DSE,ENPP3,UST,SPDYE3,LSM8,PON2,AGO2,ATP6V1G1,SCAI,GLE1,SLC4A4,BEND4,CFAP97,TIFA,GAB1,SCOC,SETD7,CEBPB,SUGT1,FAM98A,USP49,ST6GALNAC3,QKI,ZNF80,KL,OTUD3,HGF,GPR180,MAN1C1,PUS7,EPHX4,SREK1IP1,GRAMD2B,ARL15,PRLR,HBS1L,SCN9A,PSMA5,PRSS35,TRIM22,EIF4B,PRKD1,NIP7,RBMS1,TNFAIP6,LAMC1,KHDRBS3,PDE8A,CHD9,ZNF254,PDIA6,GLS,PRKCE,KPNA4,GLIPR1,IARS2,SPTSSB,MACROD2
MIR376A_5P	AUD	-1.45E-05	0.000407254	0.971695	204		blood	TWAS	c3	0.971695	0.999999	PIP4K2A,MMS19,PIK3C2A,MUS81,MGST1,GPATCH2L,RSPRY1,ADAP2,JUNB,ZNF160,SLC39A1,SLC35F5,ITK,GABRR2,STAU2,UBAP1,ST3GAL6,KIF5C,CENPU,MYH9,CA8,PITRM1,TMTC3,MDH1,ATP7B,TAFA1,IL7,ARHGAP5,SACS,PRKCA,EMB,ZC3H12C,SEC23B,ERP29,N4BP2L1,ADAMTS5,CAMSAP2,CAVIN2
MIR376B_5P_MIR376C_5P	AUD	-1.00E-06	0.000377291	0.997884	166		blood	TWAS	c3	0.997884	0.999999	SLC39A13,PICALM,LATS2,TEP1,APEX1,FAM81A,TMEM204,EPG5,MACF1,ALCAM,IL1RAP,USP38,ZKSCAN3,MTO1,ZNF34,ADH5,SCLT1,RORA,ZNF74,PHIP,EXOSC3,ZBTB20,NAIP,NFKBIA,NF1,TMEM18,NFE2L3,GLS
MIR376C_3P	AUD	-1.38E-05	0.000315191	0.964969	470		blood	TWAS	c3	0.964969	0.999999	SLF2,PAPSS2,SVIP,CNIH2,BCL7A,H2AJ,GXYLT1,CCNT1,PTGES3,FRY,NUDT15,BAZ1A,ARID4A,SUSD6,B3GNT9,GLG1,HSDL1,PAFAH1B1,WNT3,HOXB7,KPNA2,SBNO2,ZNF714,ZNF146,ADIPOR1,IFNLR1,GCSAML,SYF2,PHF20,ARFGEF2,SYNJ1,KLHDC7B,RFTN2,BMPR2,PDE6D,DUSP11,RNF103,KALRN,IL1RAP,DKK2,CLOCK,HBEGF,TENT4A,MAP1B,MCTP1,SP4,RABGEF1,SLC25A37,ASPH,ARFGEF1,ABCA1,CXCL5,MFAP3L,FAM149A,SPRY1,TMEM252,XBP1,CACNB2,PDE8B,PLEKHG1,ZNF746,TMEM135,HIF1A,HMGCS1,ERCC8,ZSWIM6,KIF2A,FBXO28,RAVER2,VLDLR,IPO7,HLTF,RRP15,POLR3G,NAA30,WARS1,PRSS35,SLC17A5,TNS3,NFIB,TMEM38B,RASAL2,JMJD1C,CPEB3,IPMK,HTR7,SENP1,SYNM,POLI,TBC1D8,LANCL1,EDEM1,PHLDA2,CDK12,SASH1,ZMYM2,EDN1,GRIP1,NRCAM,ZNF681,POLB,KANSL1L,TGFBR3,EMC4
MIR377_3P	AUD	-1.46E-05	0.000152258	0.923757	947		blood	TWAS	c3	0.923757	0.999999	TMEM273,CDON,SVIP,TMED2,ULK1,SLC11A2,SCN8A,XPOT,NAP1L1,OSBPL8,RB1,IPO5,FBXO33,ZFP36L1,GPATCH2L,MAP1A,MINAR1,TM6SF1,FLYWCH2,IRX3,CDH13,CENPV,NUFIP2,NT5C3B,RPS6KB1,KCTD2,SETBP1,STRN4,CDC14A,GPR88,PEX14,RSBN1,SYT11,DARS2,UBXN10,HP1BP3,H3-3A,ARID4B,ARID1A,ZCCHC17,FOXJ3,NEGR1,ZZZ3,GBP1,STK35,TAF4,OSBP2,EIF4ENIF1,IL1RN,CCNT2,CARF,PUM2,TRIP12,SEPTIN2,NCOA1,ATL2,PPP3R1,CRELD1,CDV3,KLHL24,STOX2,LRPAP1,RFC1,CEP135,SEMA6A,MAT2B,ERGIC1,CNOT6,OCLN,SLC6A19,BEND3,WASF1,SOD2,NUP153,KIF13A,C2,ILRUN,CUL1,PPP1R9A,FBXO32,XPO7,KAT6A,VDAC3,SGK3,RBM18,PTGS1,ZBTB6,INPP5E,DCAF12,CD274,NAA15,DDX31,PAQR3,SGCB,TAPT1,ABHD18,CTSC,CCDC117,NELFA,FZD6,RIN2,TP63,SLC4A7,FNBP1L,NT5E,NRF1,UBE2H,ZNF148,B4GALT6,GALNT4,POC1B-GALNT4,TMX1,JAG1,USP49,RNF38,ARMC8,PSME4,FLVCR1,HMOX1,AGAP4,TMOD2,CAND1,QKI,UBA3,RNF182,USP13,ARHGAP5,RBM33,CAPZB,RABGAP1L,NRXN1,MAP3K7,CAMTA1,IL18R1,MARCHF3,FBXO4,TRIO,OTULIN,C21orf91,PLCB1,GREM2,SESN1,UMAD1,KCNMA1,MSR1,SNX16,SPTLC1,RALGPS2,FBXO30,ETNK1,CREBL2,CDKN1B,PTPRB,ZNF516,RNMT,RBMS1,ARL8B,TASOR,NRP2,INO80D,MGAM,LAMC1,NR6A1,KLF7,BCL2L1,TUBE1,GPCPD1,SLC39A10,PPM1A,CLXN,CHUK,AGAP6,ETS1,DNAJB9,GLS,INSC,PCF11,ANKRD42,AAK1,SRSF1,DNAJB1,HDAC2
MIR377_5P	AUD	3.82E-06	0.000353097	0.991376	172		blood	TWAS	c3	0.991376	0.999999	BATF2,PITPNM2,ASIC1,MYEF2,TRPM7,NCOR1,ARRB2,ZFP82,ZNF234,ZC3H4,SYT11,FKBP1A,MTX2,NCOA1,PRRC1,FBN2,TSPYL1,ACAT2,SLC37A3,ZNF483,TFPI,ACER2,MYO5C,PAPOLA,ZNF273,TMEM30B,EIF5A2,CDK14,ACBD5,TRIO,LAMP5,COL5A1,MSL2,ROBO1,AGO1,DDA1
MIR378A_3P_MIR378C_MIR378D_MIR378I	AUD	-2.59E-05	0.000407334	0.949363	159		blood	TWAS	c3	0.949363	0.999999	KCNIP2,PTGES3,FCGR1A,NUAK2,ZNF124,KIAA1522,IQSEC1,NR2C2,RNF168,CCNI2,CREBRF,TSPAN17,NKX3-1,RAB10,PHC3,ELAC1,RPN2,OTUB2,PROK2,RAN,ATXN7L3B,METTL4,AGK,FLT1,CHAMP1,CPD,VPS53
MIR378A_5P	AUD	-2.79E-05	0.00030067	0.92599	448		blood	TWAS	c3	0.92599	0.999999	FAM53B,CTBP2,CLCF1,WASHC4,CHFR,ZNF84,TSPAN9,GALNT6,PCBP2,LATS2,TUBGCP4,SECISBP2L,ZNF75A,GAS7,TOM1L2,HOXB2,APPBP2,NDEL1,ZNF781,PIAS4,TNFSF14,AMIGO1,VANGL1,TOMM40L,PLXNA2,SOX12,STK4,DGCR8,ASXL2,CCDC88A,B3GALNT1,YEATS2,LIMD1,NME6,TMEM154,ACSL6,LSM11,TRERF1,UBN2,ANKRD46,PTK2,PIP4P2,MTDH,BICD2,ERCC6L2,SLC7A11,LNX1,TRIB2,CCDC117,RAB11FIP2,VANGL2,SAP30L,NFYA,CAMKK2,CACNA1E,TMOD2,SLC25A26,MICOS10,ELAPOR2,FGFR1OP2,C11orf54,PDE4D,PARP8,ARL15,NDUFA4,KPNA1,SLC39A6,CYB5R4,ARHGEF39,ARPC5,CCNY,IPMK,NFAT5,TXNDC17,NPC1,ZNF618,SLC33A1,UBR3,ZZEF1,CREB1,TRDMT1,TRIAP1,MLEC,LYN,ETS1,USP15,PELI1
MIR378B	AUD	-1.82E-05	0.000407354	0.964354	150		blood	TWAS	c3	0.964354	0.999999	KCNIP2,PTGES3,FCGR1A,NUAK2,ZNF124,KIAA1522,NR2C2,RNF168,CCNI2,CREBRF,TSPAN17,NKX3-1,RAB10,PHC3,ELAC1,RPN2,OTUB2,PROK2,RAN,GOLT1A,ATXN7L3B,METTL4,AGK,FLT1,CHAMP1,CPD,VPS53
MIR378E	AUD	-1.82E-05	0.000407357	0.964434	150		blood	TWAS	c3	0.964434	0.999999	KCNIP2,PTGES3,FCGR1A,NUAK2,ZNF124,KIAA1522,NR2C2,RNF168,CCNI2,CREBRF,TSPAN17,NKX3-1,RAB10,PHC3,ELAC1,RPN2,OTUB2,PROK2,RAN,ATXN7L3B,METTL4,AGK,FLT1,CHAMP1,CPD,VPS53
MIR378F	AUD	-1.82E-05	0.000407357	0.964434	150		blood	TWAS	c3	0.964434	0.999999	KCNIP2,PTGES3,FCGR1A,NUAK2,ZNF124,KIAA1522,NR2C2,RNF168,CCNI2,CREBRF,TSPAN17,NKX3-1,RAB10,PHC3,ELAC1,RPN2,OTUB2,PROK2,RAN,ATXN7L3B,METTL4,AGK,FLT1,CHAMP1,CPD,VPS53
MIR378G	AUD	1.46E-05	0.000257723	0.954838	350		blood	TWAS	c3	0.954838	0.999999	ERLIN1,SEC31B,ADAM12,PHF21A,SRGAP1,FNDC3A,BCL2L2,FBXO33,FBLN5,ALPK3,ARMC5,PLEKHM1,GIPC3,PRKAB2,ACP6,CRABP2,FCRL3,NOS1AP,C1orf226,HMGN2,TRNP1,KPNA6,CYB5RL,MAVS,CBR1,SPECC1L,NF2,MTMR3,CACNA1I,IFT122,SPCS1,ERBIN,AHI1,ILRUN,SLC39A4,ENG,SEC16A,NINJ1,SH3PXD2B,MITF,IFI30,NT5E,SSBP2,ISCU,UBE2N,MICAL2,SLC23A2,KCTD20,IQSEC3,ARRDC3,MGAT5,TPD52,TMEM38B,CDH1,WDR33,SKIL,PPM1A,TRMT5
MIR378H	AUD	-2.50E-05	0.000407333	0.951129	160		blood	TWAS	c3	0.951129	0.999999	KCNIP2,PTGES3,AHSA1,FCGR1A,NUAK2,ZNF124,KIAA1522,IQSEC1,NR2C2,RNF168,CCNI2,CREBRF,TSPAN17,NKX3-1,RAB10,PHC3,ELAC1,RPN2,OTUB2,PROK2,RAN,ATXN7L3B,METTL4,AGK,FLT1,CHAMP1,CPD,VPS53
MIR378J	AUD	-1.57E-05	0.000315624	0.960262	245		blood	TWAS	c3	0.960262	0.999999	CYB5R2,ZNF664,PALS1,RBL2,TK2,DYNC1LI2,TMEM199,MAP3K3,USP14,DNMT3A,RUVBL1,PLS1,CTDSPL,SDHA,VEGFA,TMEM70,GPR107,BICD2,AZIN1,CCNE2,TDG,RAB11FIP2,CERKL,GALNT4,POC1B-GALNT4,USP6NL,OTUD1,SMAD4,CAND1,NAA25,FBXL17,FER,TMEM135,UNC5B,ZMYND8,CD1E,ABITRAM,SAMD12,TMX4,TTC30A,CD164,FKTN,RASAL2,COLGALT2,APOLD1,RAB27A,EMC7,GPATCH11,NCK1,STN1,DNAJA2
MIR379_3P_MIR411_3P	AUD	-5.16E-06	0.000173783	0.976334	781		blood	TWAS	c3	0.976334	0.999999	TCF7L2,ZNF518A,ATF7IP,RPAP3,SUOX,COG6,RBM26,FBXO33,TENT4B,NFAT5,HYDIN,RAI1,PLSCR3,BPTF,RHPN2,NLRP2,MR1,IL10,SLC30A1,DUSP10,LIN9,C1orf109,PAXBP1,MAPK1,SP3,MTX2,PPIL3,NEPRO,SNX4,CDV3,P2RY1,TCAIM,LRRC2,PRKAR2A,USP53,CC2D2A,TAPT1,RNF4,UGDH,CNOT6,PLAGL1,RRAGD,BCAP29,DLD,IMMP2L,GSAP,SMURF1,SCARA5,FZD3,ASPH,OTUD6B,NIPSNAP3B,LPAR1,KIAA1958,BICD2,ELF2,EVC2,SEC24B,RASSF6,TMEM33,SCLT1,SLC10A7,FCRL1,GAB1,TSC22D2,AZIN1,RAB11FIP2,MGAT4A,RETREG1,KCNJ2,CEP170,COX20,FAM174A,TMED5,PPP2R1B,OXR1,VEZT,SCRN3,GSDME,INTS6,SGPP1,AKAP5,PHIP,BNC2,ATXN1,DGKE,TRIM25,AGO4,DCP2,GLRX3,SLC35F3,PHKB,TRIM36,SAMD4A,RABGAP1L,SPRING1,MICAL2,DUSP1,RAB12,CAMTA1,MPZL2,TSHZ1,EMB,TNPO1,PHAX,SNX16,JMJD1C,ETNK1,HEATR5A,IGF1R,DSC2,DLG1,TSHZ2,RAB21,PLCH1,RGPD1,DCUN1D5,LYN,SDR16C5,MTFR1,PTER,ENTPD7,DUSP8,AHR,NETO2,PFDN4,SLC12A6,KRCC1,MKS1
MIR379_5P	AUD	-6.46E-06	0.00044636	0.988455	142		blood	TWAS	c3	0.988455	0.999999	EIF4G2,MDM2,MCTP2,PITPNM3,PPP4R1,PLEKHG2,SDE2,LZTS3,CCDC88A,RAD18,MTO1,DNAJC18,MAP3K2,SGPP1,DNAJC30,UBE2E3,LINGO2,NHLRC3,SMAP1,SEMA3A,RAB30,ZCCHC2,METTL4,NR6A1,MTMR2
MIR380_3P	AUD	3.23E-07	0.000144146	0.99821	954		blood	TWAS	c3	0.99821	0.999999	SHOC2,TCF7L2,CCDC186,PDZD8,RAB11FIP2,C10orf88,RNLS,MS4A7,SLC2A13,KRT73,SLC2A3,DGKH,FNDC3A,RBM26,DOCK9,FBXO33,STYX,FAN1,C15orf61,CALML4,ATXN2L,KRBOX5,HYDIN,SUZ12,GOSR2,WIPI1,EXOC7,KDSR,ZNF649,ZNF331,SDHC,NME7,RC3H1,RCOR3,DNAI4,BRWD1,FBXO36,PDE6D,SPAST,PCOLCE2,NISCH,THUMPD3,ANXA5,GYPA,CDKN2AIP,STOX2,UGDH,RNF44,TRIM41,ZFYVE16,PLAGL1,ZNF391,RAB23,BCAP29,DLD,GIMAP2,ZNRF2,PHTF2,SMURF1,ASAH1,SCARA5,TMEM64,LPAR1,PSMD5,TOR1A,BAG1,JAK2,ERCC6L2,SLC7A11,CISD2,EIF4E,PKD2,ABO,MOB1B,CXCL5,MTHFD2L,KLHL2,TMEM33,JADE1,UFSP2,MMAA,SLC10A7,AZIN1,RORA,LPP,CA8,ITGAV,OXR1,LTN1,SLC16A7,ITGA4,B4GALT6,GPATCH2,DOCK5,MZT1,PHIP,ANGEL2,SPRED1,DPY19L3,UBR7,ZBTB20,METTL8,ABI1,GABPA,APP,LEPROTL1,TRIM36,STXBP5,MSANTD4,FBXO21,FYN,NRXN1,DCLRE1C,HECA,YTHDF3,MPZL2,ELOVL7,CDIN1,NREP,DDX5,STON1,PPIP5K2,NR3C1,TNPO1,SMIM15,CUL5,PHF14,ADGRE2,SMC5,ASCC3,SNRNP27,MANEA,SNX16,GDAP2,ARPC5,OPN3,PTER,IPMK,SHPRH,HEATR5A,MLF1,RAB21,MCM8,PROS1,ZMYM2,UFL1,DUSP8,TAFA2,CHD9,AHR,NETO2,ITFG1,CCDC90B
MIR380_5P	AUD	-2.04E-05	0.000377221	0.956788	220		blood	TWAS	c3	0.956788	0.999999	CLEC12B,RTN1,RNF111,PRC1,TTC19,MYO1D,RHOU,CLIC6,IGLL1,MFF,PBRM1,NOP14,SOD2,ZNF510,PLEKHF2,ITGAV,BACH1,ZNHIT6,HTATIP2,MICAL2,SEL1L,NAV1,RARS1,MRPS30,ARSB,PPM1B,CRPPA,CEP57
MIR381_3P	AUD	7.75E-06	0.000155844	0.960332	1349		blood	TWAS	c3	0.960332	0.999999	LZTS2,SEC23IP,DOCK1,PTPRE,LRRC27,KIAA1217,ACBD5,WAC,ARHGAP12,EPC1,WDR37,NOC3L,SORBS1,NUP160,SYVN1,CLCF1,KLHL35,DENND2B,APAF1,CRY1,FAM222A,VPS29,OAS2,ATF7IP,AMN1,CBX5,ZBTB39,CPSF6,FRS2,RIMKLB,FOXO1,DGKH,ITM2B,KPNA3,POU4F1,RBM26,CARMIL3,FBXO34,RTN1,PPM1A,LIN52,UBR1,TP53BP1,TRPM7,TLN2,RBPMS2,IREB2,BTBD1,SYNGR3,UBN1,BEAN1,ZFHX3,ARHGAP44,PRPF8,PAFAH1B1,ULK2,MAP2K3,TAOK1,ATAD5,RHOT1,ARL17A,DHX33,FAM117A,DVL2,WIPI1,TP53,MYH10,VAPA,MALT1,KDSR,ZNF236,SWSAP1,TCF3,GNA11,RPS16,AXL,PRR12,ZNF616,ZNF841,ZNF558,KIF1B,CEPT1,TSPAN2,UBAP2L,OLFML2B,RC3H1,PPP1R15B,EIF4G3,LIN9,SIPA1L2,ARID4B,FOXJ3,NASP,EFCAB14,TUT4,NDC1,USP1,LRRC8B,ITCH,ATRN,RPRD1B,PAXBP1,EIF4ENIF1,BRD1,CRELD2,POLR1B,ORC2,BMPR2,RAPH1,PUM2,ACSL3,AP1S3,AGFG1,HNRNPLL,ARHGEF33,REL,USP34,XPO1,B3GNT2,SLC4A5,USF3,KALRN,TXNRD3,PPM1L,EIF4A2,PIGX,FYTTD1,ACVR2B,PARP3,SELENOK,SLMAP,PDE5A,CCNA2,SFRP2,KLF3,CLOCK,FNIP1,AFF4,JADE2,SEC24A,CREBRF,RICTOR,SGTB,NLN,CDK19,PHACTR2,LATS1,PPP1R14C,MRS2,ZBTB22,CILK1,LRRC1,PNRC1,SRSF12,RRAGD,PMPCB,HBP1,ZNF800,LRRC4,HOXA9,LANCL2,AKAP9,PDAP1,MTSS1,CNOT7,XPO7,FZD3,UBE2W,OTUD6B,MATN2,STRBP,SCAI,PPP6C,PSIP1,PHF2,PTCH1,PDLIM5,TMEM128,CNOT6L,RBPJ,PPP3CA,SLAIN2,DCUN1D4,ARAP2,RWDD3,P2RY13,PPP2R5E,ZBTB1,TET3,RORA,CACNB2,TENT5A,BPNT2,RAB11FIP2,PARP15,CADM1,RAB2A,ITGAV,OXR1,AKAP12,PTP4A1,B4GALT6,AUTS2,ATG10,RAB10,ARHGAP21,OSBPL3,PCDH8,TMX1,SEPHS1,FAM107B,TES,COL4A1,RAPGEF5,CCDC126,PHIP,EPS8,RABGGTB,MPHOSPH9,CORO1C,VASH2,ANK3,HMGXB4,SPRED1,DENND4C,BTBD7,CAND1,SCAF8,QKI,FRMD4B,RNF144A,SLC25A36,ATG2B,KRAS,PTBP3,KIAA1958,SNAPC1,HEATR5B,PDS5B,ABI1,APP,ZBTB14,ITGA6,GOLGA1,CEMIP2,TMED7,RYBP,NUDT4,ASXL1,NBEA,FYN,GPR65,IKZF2,USP12,PAN3,MYCBP2,IPO7,BTF3L4,CGGBP1,YIPF5,CAMTA1,RRAS2,CEP128,GTF2A1,ELOVL7,VEZF1,SRSF1,GNA13,PPP1R21,ARRDC3,NR3C1,TRIO,MAST4,RAB3C,DCAF6,DOP1A,BARD1,CHD2,SPPL3,HIVEP2,MMS22L,ZFAND3,TNS3,GDAP2,NFIA,ZNF697,FGFR2,BTAF1,KIF11,CNOT2,UBL3,ZFYVE21,NFKBIA,SEPTIN9,ZNF532,CEP76,THAP12,PPP1R2,CWC22,OPA1,HES1,SEC22C,NKTR,GNB4,PEX5L,CCDC66,SKIL,CPNE4,TBC1D15,ACTR3,NCKAP1,IER2,ZSWIM4,CNR1,GTF3C3,MBNL2,TMEM14C,ATP6V1H,DCUN1D5,UCHL5,ORC4,MBD5,TGS1,LRP6,AHR,NCOA2,PSD3,WAPL,GNAQ,PRPF38B,MPEG1,PLPP3,EPB41L1
MIR382_3P	AUD	-4.82E-05	0.000315453	0.878634	388		blood	TWAS	c3	0.878634	0.999999	BTRC,TRIM8,NET1,PRSS23,DENND5B,LYZ,RAD51B,GABARAPL2,WDR7,ZFP82,SAE1,LILRB3,AHCYL1,FCGR3A,FCGR3B,MCOLN2,R3HDM1,WDSUB1,PNKD,WDR43,PDE12,SEPSECS,SLC25A46,DDX46,JAKMIP2,MRPS36,CDC5L,GABRR2,ARMC10,HELQ,METAP1,ATG7,RAP1GDS1,TLCD4,INPP4B,AZIN1,NSUN6,PDIA5,ALG10B,HIPK3,CAPRIN1,TMCC3,ZNF148,UTP14C,MEX3C,SNX13,SMN2,UCP3,KLHL29,CROT,PAFAH2,ANKRA2,NAA35,CAMTA1,FAR1,SMN1,NDUFC2,FAM220A,CREM,G2E3,NFAT5,OPA1,MFN1,DLEU7,CPED1,UBR3,TMEM68,IFT74,SORCS3,IDE,CYP2C8,ZFC3H1
MIR382_5P	AUD	-3.19E-06	0.000315835	0.991938	224		blood	TWAS	c3	0.991938	0.999999	PPTC7,SBNO1,VMP1,HNRNPUL1,TSPAN2,STIL,RSPO4,SLC4A5,TMEM131,ARIH2,PPM1M,SOD2,CD2AP,SDK1,SLC45A4,ARFGEF1,MFSD14B,CASP3,SLC16A7,SMC3,RECK,ATP5F1C,PAPOLA,ZNF138,JAM2,FBXO28,LACC1,SYT1,FOXN2,AGPS,ARID5B,PIAS2,STXBP4,COL19A1,UQCRB
MIR383_3P	AUD	-1.02E-05	0.000235261	0.965402	450		blood	TWAS	c3	0.965402	0.999999	ADRA2A,CHEK1,ARL14EP,GIT2,BCL7A,CCDC62,PLEKHA5,PLEKHG6,AKAP11,PACS2,MGAT2,SOS2,SAV1,GPHN,PLEKHH1,ALDH6A1,SLC30A4,TENT4B,NFATC3,CRISPLD2,SRSF2,ZNF101,EID2,IRGQ,ZNF284,ARHGAP35,ZNF587,HIPK1,TAF1A,FOXJ3,NEGR1,STK4,SS18L1,CCNT2,R3HDM1,FAM117B,DGKD,NDUFA10,ADI1,PPP3R1,VHL,ZNF148,SNX4,COL7A1,DENND6A,DKK2,SEPSECS,GUF1,ADAMTS6,LRRC1,ORAI2,XKR6,ZBTB34,STXBP1,UBE2R2,SLC4A4,TMEM33,KIF5C,TWSG1,JARID2,ATXN1,ID2,CPNE8,LOX,UBE2H,FBXO3,TAFA1,LCLAT1,LIN7A,CCNE1,PHACTR1,USP13,ZNF131,SIAH1,RYBP,HTR6,CCND2,ZDHHC14,WNK1,ARRDC3,NADK2,KPNA1,HIVEP2,PKIB,HUS1,CPEB3,CCNY,ZNF195,FBXO45,COG3,NPL,LDLRAD4,PLXNC1,GOLM2,LRRC47,PPP2R2D
MIR383_5P	AUD	-2.38E-05	0.000352913	0.946308	229		blood	TWAS	c3	0.946308	0.999999	PRDX3,PTPRE,RNF141,HCAR1,MTMR6,MGA,MINDY2,ZSCAN2,TENT4B,CAPNS2,TRIM37,TNFSF13,SRSF2,EPG5,KANK2,YOD1,PPP6R2,RMND5A,TBCK,TBC1D1,IRF1,HAVCR1,LSM11,UBE2R2,SLC35D2,CAMK2D,DTHD1,PERP,CD28,RAD54B,ARID2,COA5,PCNX1,ADSS2,KLHDC10,TRIM9,DZIP1L,RPS6KC1,CTNNAL1,NGLY1,NR3C1,NPAT,MOB3B,CCDC3,RBBP9,FOS,STRN3,RBMS1,MSL2,WNT16,NCKAP1,CAPS2,E2F7
MIR384	AUD	-2.23E-06	0.000185428	0.990419	615		blood	TWAS	c3	0.990419	0.999999	LYVE1,POU2F3,SYTL2,PICALM,CLIP1,GTF2H3,IPO8,LRRK2,KRT73,SERF2,SLC30A4,ZNF597,HERPUD1,ULK2,NLK,TNFAIP1,HOXB2,C18orf25,WDR7,POGZ,HDGF,PYHIN1,KCNJ10,CC2D1B,PIGK,VAMP3,PRKACB,SPATA1,GTF2B,ABCG1,ADARB1,TIMP3,SPATS2L,NIF3L1,ACSL3,SPAST,SLC35A5,EAF1,OXSR1,PPM1M,NEK4,SRGAP3,GSTCD,PDE5A,CEP135,COQ2,MAPK9,RHOBTB3,ZKSCAN4,TAP2,SYNGAP1,RCAN2,CENPQ,MATN2,LPAR1,DNAJC25,RBM18,CISD2,TMEM33,TLR3,BPNT2,NCAM1,OXR1,METAP2,PRR16,SEC62,POM121,RFXAP,NSL1,RBM19,STX2,KLHL9,SNTB1,SH3BGRL2,STON2,PDE4D,MACIR,POU2F1,ATE1,MTPAP,CISD1,THBS1,STRN3,CCPG1,NFAT5,PGAP1,ASAP2,RSU1,DCUN1D5,PIWIL4,EPC2,VPS53
MIR3907	AUD	-9.33E-06	0.000315715	0.976436	237		blood	TWAS	c3	0.976436	0.999999	VPS11,CCDC92,DUSP3,NTN1,CFD,COLGALT1,LYPD5,MZF1,NPPA,CEP350,E2F2,SMAP2,MED15,PRPF40A,COL5A2,CTDSP1,SP100,ASXL2,REEP1,OSBPL11,SORBS2,RCHY1,ZFAND2A,ASPH,C4orf19,TBPL1,ITGB3BP,ZNF74,TREM1,YTHDC2,ZBTB20,GCNT4,THADA,AIG1,KLHL32,HERC4,CD47,HLF,PAN3,ARID3B
MIR3908	AUD	1.27E-05	0.000332449	0.969439	324		blood	TWAS	c3	0.969439	0.999999	RGS10,SIK3,CD44,C12orf73,SMAGP,FRS2,RIMKLB,ERO1A,MTMR10,NQO1,TRIM37,CCDC47,VAPA,SETBP1,TXNL1,RSBN1,GABPB2,ADIPOR1,PHF13,RNF24,MORC3,ANKRD44,MOB1A,MBNL1,KIAA1143,SRP72,RAPGEF6,BACH2,RRM2B,ZER1,RANBP6,GAS1,LRBA,PALLD,SPX,USP6NL,ADAM23,SUPT20H,LGALSL,SLC1A3,EIF5A2,ARHGAP5,BNIP2,APP,ZBTB14,ADAM22,LIN7C,MICAL2,PWWP2A,TSC22D1,LNX2,CAMTA1,KLHL7,PRRC1,TNPO1,TNKS2,GRB14,CHPT1,COL19A1,TNKS,ENTPD7,EXT1,COX5A,PMS1
MIR3909	AUD	2.69E-05	0.000315451	0.932109	312		blood	TWAS	c3	0.932109	0.999999	MXI1,MASTL,KIF5B,CCNT1,PDIA3,CSNK1G1,CLUAP1,RSPRY1,YBX2,CD300E,CASKIN2,NFIX,SLC1A5,ZNF83,ZNF544,MSTO1,XPR1,EDARADD,ZNF337,MYL9,EP300,ACOT13,BTN3A2,DDR1,PBX2,RING1,NAPEPLD,NUGGC,PRKG2,DHX15,MYO10,AQP9,FAM171A1,FOXP4,CCND3,COBL,TTC14,PRKG1,TP53BP2,KCNA6,TSC22D1,ASB13,MEF2C,ARID5B,DNAJC15,PGAP1,SLC6A20,MYO7A
MIR3910	AUD	-4.16E-06	0.000127824	0.974019	1557		blood	TWAS	c3	0.974019	0.999999	RBM20,NHLRC2,EIF3A,DNAJC1,MARCHF8,P4HA1,ANXA7,VCL,ZNF503,ANXA11,ARHGAP42,STT3A,CDON,PIK3C2A,FANCF,MYRF,MRPL49,RELA,EED,TMEM263,GIT2,PPTC7,ATP6V0A2,ATF7IP,RECQL,GXYLT1,DIP2B,FNDC3A,FARP1,RCOR1,KLC1,SLC7A8,CFL2,FAM177A1,KIAA0586,SLC39A9,CHSY1,MGA,SLC30A4,MINDY2,PARP16,IGDCC4,RAB11A,UACA,IREB2,MINAR1,MRTFB,ATMIN,EPN2,ULK2,FLOT2,TANC2,MYO1C,USP14,RNF165,SERPINB10,NFATC1,ZNF559,RAVER1,TMED1,ZNF69,PTBP1,TCF3,ARRDC2,ZNF101,PDCD5,CEBPG,SERTAD3,VASP,AGL,RNPC3,LZIC,SLC16A1,SLC50A1,GON4L,ISG20L2,DENND1B,NFASC,ELK4,USP48,TARBP1,ARID4B,SMYD3,SNIP1,AKIRIN1,MYCL,EFCAB14,VAMP3,LRRC8C,TOMM34,PAXBP1,PRDM15,KIAA1671,DEPDC5,GGA1,ADSL,PLXNB2,ECRG4,SEPTIN10,TTL,ROCK2,LPIN1,CACNB4,SP3,OSBPL6,C2orf88,RBM44,HDAC4,SELENOI,SOS1,EML6,REEP1,SEC13,CBLB,LRRC58,MYLK,SNX4,RAP2B,NR2C2,TRA2B,ETV5,PIGZ,ZDHHC3,ELP6,GLT8D1,ANXA5,APBB2,TRIM36,SEMA6A,SAR1B,C5orf24,DCTN4,G3BP1,PDCD6,ATP6V0E1,TBC1D9B,RAI14,RICTOR,SNX18,BEND3,WASF1,SLC22A16,KATNA1,CARMIL1,ZNF322,ITPR3,SLC35B2,ELOVL5,LRRC1,BMP6,BACH2,JAZF1,BBS9,CYTH3,TMEM248,PTPN12,FAM91A1,MTSS1,KAT6A,PTBP3,SNX30,SLC31A2,FKBP15,SLC31A1,RALGPS1,AIF1L,FAM78A,RXRA,B4GALT1,SIGMAR1,ERMP1,CYP2U1,PDLIM5,CYTL1,SEPTIN11,ANTXR2,PPP3CA,NR3C2,JADE1,RWDD4,ACSL1,OTUD4,SLC10A7,PALLD,ACAA2,ANKRD12,MYLIP,PGRMC2,TP53INP1,ZNF608,SLC4A7,MYO10,ELL2,PTPN1,NKAPD1,MAN2A1,PLAAT5,KLHDC10,PEA15,MAP3K2,RALA,SLC6A6,OSBPL3,SUGT1,SUCLG2,PPP2R2A,COL4A1,OTUD1,SLC1A4,IGFBP3,QKI,RNF144A,MMD,AGO4,NAV2,PRKG1,ADIPOR2,CERT1,ENPP4,ANGPT1,RAB4A,CCSAP,HAL,NUDT4,RAB6A,CAPN2,MAPRE1,UCK2,ELAPOR2,CHD1,CCDC50,CCDC6,SRPK2,PUS7,CCDC28A,ZFP36L2,TGFBR1,NR4A3,KLHL42,DMXL1,BTBD10,FAR1,GZF1,GLI3,DDX5,GNA13,RGS9,AXIN2,C5orf63,NDFIP1,TNPO1,EFNA5,UBE2B,CUL5,SURF4,CCL2,MAPK14,PLEKHH1,TNFRSF21,SATB1,TAF13,ROR1,CD164,NFIB,LRRC7,FGFR2,RTKN2,BMPR1A,RHOG,DPY19L2,SP1,ETNK1,PRKD1,KLHL28,RAB27A,ABHD3,MBD2,UBA2,CWC22,MARCHF7,RBMS1,MECOM,ITPR1,EDEM1,STAC,ZMAT3,PIK3CA,AMOTL1,ANKFY1,RAP2A,MBOAT2,KLF7,RRBP1,LCP1,CREB3L2,LRP6,GOLM2,MFSD6,RPIA,AHR,SDC2,NCOA2,ERMN,ZDHHC6,CCDC90B,ZNF281,RYR3,KATNBL1,SSH2
MIR3911	AUD	-1.48E-05	0.000266765	0.955655	372		blood	TWAS	c3	0.955655	0.999999	PARG,TMEM254,ARHGAP1,SPATS2,BMP4,PNMA1,ZSCAN29,GALK2,PSMA4,ZNF689,MNT,ACLY,SLC13A5,SETBP1,CYP2S1,LILRA1,ZNF135,PLXNA2,ZBTB8OS,WBP2NL,MAP2,RAB6B,OXSR1,SACM1L,CTBP1,CREBRF,IL31RA,PCMT1,SSR1,FDFT1,HSDL2,GPR107,ZNF189,ZNF74,ST8SIA4,P2RY2,ANK3,QKI,FAM110B,APP,CDK1,ALDH9A1,GPD1L,PDE4D,BCL2L13,NR3C1,MS4A2,PTPRB,UBL3,NFKBIA,SNTB2,NF1,KLF7,ANKRD13C,HSPA8
MIR3912_5P	AUD	7.99E-06	0.000352712	0.981932	274		blood	TWAS	c3	0.981932	0.999999	P4HA1,GATA3,SPTY2D1,LPAR6,RCOR1,PDCD7,FURIN,PIEZO1,SUZ12,RUNDC3A,CA4,ZNF700,UBA52,SLC35A3,TRIM33,RNF2,BTG2,ERO1B,CTBS,BMPR2,ACTR1B,HPGD,SLC6A19,BACH2,LRRN3,NUP205,PDLIM2,PTK2B,UGCG,MFSD14B,CCNG2,SH3RF1,PITPNB,MRPL50,CXXC5,ATP7B,NDUFS1,SRP19,NAMPT,CERT1,RAB4A,UBE2N,TEX30,CCND2,CAMTA1,BAG2,PDE4D,SRSF3,SLCO4C1,TENT2,ORC5,ASCC3,NFIA,BMPR1A,TMX3,MRPS6,TOX,PSD3
MIR3913_5P	AUD	6.91E-06	0.000376978	0.985375	250		blood	TWAS	c3	0.985375	0.999999	CTBP2,PIP4K2A,EIF4EBP2,C11orf58,CAVIN3,AP1G2,CEP20,TNRC6A,SMAD2,ZNF236,RHPN2,CLIP3,SIGLEC10,RUSC1,GPATCH4,FCGR2A,USP48,NDC1,GATD3,PPM1F,SEPTIN3,C2orf88,GCSAM,GORASP1,LIAS,ERGIC1,SERINC5,CDK19,ALDH5A1,STK17A,YWHAZ,DDX31,ESR1,BCO2,NRF1,CORO1C,MEX3C,CMPK2,MRTO4,GZF1,APOBEC3F,SKP1,EFNA5,IQCK,TRPS1,ZNF704,SHPRH,ETNK1,MAN1A1,ITGAE,YWHAQ,CSGALNACT2,GOT1,COX15
MIR3914	AUD	-2.10E-05	0.000315828	0.946975	231		blood	TWAS	c3	0.946975	0.999999	KIAA1217,PRTFDC1,MAP3K8,EPC1,TMEM254,TCTN3,LYVE1,YAF2,WBP4,RTN1,CIPC,RPS6KB1,TRIM33,SRRM1,OSBPL9,PRPF38A,BRWD1,SESTD1,NDST1,IFNGR1,FGD3,DISC1,DLG5,PHC3,SERTAD2,CEMIP2,RIMBP2,STT3B,SRSF10,DDX10,TPRG1L,TNFSF13B,DYNC1I1,ZNF697,ATL1,PIK3CA,CDKN1C,SLC25A28,MFSD6
MIR3915	AUD	-2.30E-05	0.000188576	0.903053	712		blood	TWAS	c3	0.903053	0.999999	SLC25A22,MTCH2,MS4A7,NRXN2,SLC29A2,MRPL11,TRIM66,YBX3,HVCN1,BCAT1,GXYLT1,AMIGO2,DNAJC14,TAC3,IPO5,CTSG,ZNF609,COQ7,POLR3E,GTF3C1,NOS2,NUFIP2,MYO1D,TNS4,G6PC3,MED11,DERL2,HOXB3,ZNF652,RPS6KB1,TANC2,SMARCD2,PSTPIP2,FECH,ZNF626,ZNF257,SLC6A16,INSR,ARHGEF18,RNPC3,SV2A,ENSA,ADAR,MUL1,IRF6,ARID4B,NID1,PDIK1L,CEP85,SCP2,FAM217B,TTC3,C2CD2,MTMR3,EP300,CDCA7,CFLAR,AGFG1,SPTBN1,XPO1,PLEK,TGFA,CRELD1,CD200R1,NMD3,IL1RAP,NCBP2,SMARCC1,NME6,FGF2,CEP120,SH3TC2,DCTN4,PHACTR2,EPM2A,HLA-DQA2,ZNF3,GNA12,GPR146,ZNF34,ZNF250,EGR3,PHF19,TTC39B,KDM4C,ERCC6L2,DNAJB14,SLC7A11,SH3BP4,BEND4,SPRY1,DNAJC18,AZI2,LACTB2,RBFOX2,MYSM1,TTC13,SLC16A7,EXOC8,CNTLN,NEK3,VPS50,LIN7A,NADSYN1,ZBTB43,NAA25,PASK,ERCC8,IPO11,PLOD2,ADA2,URI1,GIN1,LMNB1,C9orf72,TRIM22,BTG1,ABHD3,AFF3,AMMECR1L,KAT2B,SKIL,DLG1,CFAP58,TBC1D15,PTPN11,ZBTB10,SH3GLB1,ZNF280D,B3GALT2,CAPN5,ZDHHC6,VPS13A
MIR3916	AUD	4.11E-06	0.000199587	0.983589	741		blood	TWAS	c3	0.983589	0.999999	OGA,SUFU,TRIM8,ARL3,RBM20,BUB3,LRRC27,RAB18,KIF5B,RNLS,HINFP,SC5D,VWA5A,TMEM126B,STYK1,ATF7IP,SPATS2,CCNT1,MLF2,ITM2B,RCBTB2,KPNA3,BAZ1A,ARID4A,ZFP36L1,MTMR10,ZNF609,HDGFL3,KATNIP,USB1,MED24,HOXB2,SKA2,GDPD1,RAB31,ERCC1,ZNF550,ZNF264,AGL,RC3H1,TOR1AIP1,CEP350,RBBP4,FNDC5,MMACHC,KTI12,STK35,ITCH,TP53INP2,DLGAP4,NCOA5,SETD4,DYRK1A,DDX17,OSBPL6,STAMBP,BTD,RNF168,ACVR2B,ZDHHC3,SLC26A1,RNF212,SNX25,WDR19,CEP135,WDR36,KIF3A,CTNNA1,PRDM1,SEC63,DDO,TCP1,GPLD1,ALDH5A1,HLA-DRA,PM20D2,CTTNBP2,CBX3,KRIT1,VPS37A,XPO7,AP3M2,SUSD1,GLDC,HELQ,CLDND1,ATP8A1,C4orf33,HERC3,FAM120B,MN1,XBP1,GCFC2,CAP1,C1orf198,EXOC6B,STK39,TBCA,GPATCH2,DOCK5,DLG2,RALA,USP49,PRDM4,FAM98B,METTL13,HAUS6,TMOD2,TTC14,C17orf67,CD302,KRAS,RARB,ZBTB20,CYRIB,STXBP5,CSNK1G3,PLEKHB1,NAV3,MAN1C1,EPS15,BTF3L4,ZFP36L2,GTF2A1,LMAN1,CDIN1,TRA2A,PANK3,LMBRD2,ARHGEF35,ZFYVE26,CAMK1D,POLQ,KPNA1,FSD1L,RASAL2,POGK,NMNAT2,SMG7,ATE1,NUP98,EGLN3,IMPACT,FBXO45,PDCL3,SPTLC3,RABL3,TMEM178B,TMEM19,CNR1,AGO1,MACO1,PPM1A,TRIAP1,LMBRD1,CREB3L2,NRCAM,CFL1,GANAB,GNAQ
MIR3918	AUD	-1.23E-06	0.00026682	0.996323	320		blood	TWAS	c3	0.996323	0.999999	SHOC2,FHIP2A,LHPP,RNF26,SLC35C1,MAPK8IP1,ATP2A2,OAS2,LRRK2,VDR,PRKAG1,GALK2,TBC1D2B,MAPK8IP3,SBK1,FBRS,WWP2,PDPR,MTSS2,PLEKHH3,USP32,SRP68,FBXO27,SAMD4B,MARK4,SLC35E2B,TRIM46,PPFIA4,WDTC1,TMEM222,TOMM34,ZNF512B,MAFF,GTPBP1,B3GNT7,POC1A,BAP1,TPPP,DIAPH1,BRD2,RRAGD,LAT2,ZBTB34,FIBCD1,UBAP1,ATG7,CTIF,SYNPO2,RORA,PLCG1,CYP26B1,COPG2,IRAK1BP1,TMEM120B,COX20,ZDHHC23,DYNLL2,WBP1L,SLC7A1,RGS6,TUBB6,C19orf53,AGO1,VPS37D
MIR3919	AUD	2.90E-06	0.0001441	0.983933	1144		blood	TWAS	c3	0.983933	0.999999	HIF1AN,TRUB1,BUB3,ZNF239,MARCHF8,SAR1A,FRAT1,ARHGEF12,HSD17B12,PTPRJ,PDE2A,RNF169,CLEC1A,RIC8B,OAS1,BCL7A,PGAM5,BICD1,DDX23,ASIC1,SLC4A8,PCBP2,FOXJ2,CLEC4E,A2ML1,TC2N,TRIP11,DMXL2,ZWILCH,THUMPD1,USP31,CLUAP1,CYLD,TXNL4B,COPS3,PAFAH1B1,LYRM9,KAT2A,GOSR2,PNPO,SPOP,KIAA0753,SMAD2,ZNF516,ZNF236,ARID3A,TSPAN16,BCAT2,KIF1B,RSBN1,DNAJC16,RC3H1,ABL2,ATP2B4,LUZP1,HDAC1,ZNF362,RIMS3,MIER1,PTGFR,ITCH,SOGA1,TTPAL,FAM217B,VPREB3,MGAT3,LNPK,TTC30A,TTN,CFLAR,MAP2,IRS1,ARL4C,ETAA1,PPP3R1,PLEK,AAK1,ATP2B2,CD96,GRAMD1C,CNBP,SRPRB,NCKIPSD,SLMAP,SRGAP3,CEP44,NSUN7,MRFAP1L1,G3BP2,ACSL6,SFXN1,GFPT2,SNX18,ZFYVE16,PRSS16,PRR3,ABCF1,DLD,PLEKHA8,YWHAG,SLC39A14,FZD3,UBE2W,CPQ,SLC44A1,STRBP,GLIS3,MFSD14B,CAMK2D,CDS1,WDFY3,ADH5,SYN2,METTL14,SCRG1,PERP,SYNPO2,RWDD3,FBXW11,STK10,RFX3,PODXL,DNAAF11,MORN4,TP53INP1,RASSF8,SSPN,FGFR1OP2,ZHX3,PTBP2,ARSB,HOMER1,MGAT4A,YTHDF2,DIXDC1,GRHPR,SLC16A7,CAPRIN1,B4GALT6,CD84,LCLAT1,LARP1,GFM1,SRSF10,ATXN1,ASB3,RPN2,PTGER4,STARD3NL,TMPO,PDS5B,LDLRAD3,EIF5A2,PLD1,IFFO2,ADAM22,CACHD1,PARD3,TFCP2L1,LHFPL6,TGFBR2,USP12,PAN3,KCTD12,ANKRA2,SEL1L,RAB15,ARL15,KDM5A,NDUFA9,TNRC6B,POU2F1,SLC26A8,BRPF3,CAMK1D,KAT7,GMCL1,GALNT1,C18orf21,GRID2IP,PAG1,NFIB,PRMT6,LRRN2,PLXDC2,RHOG,TAOK3,TMTC1,SLC24A4,SCFD1,IGF1R,MEF2A,NFAT5,ZNF532,FAM210A,PHLPP1,ZMAT3,DLG1,GK5,CDK12,KMO,UBE2G1,SH3GLB1,CYP24A1,PXN,HLX,PTER,ENTPD7,VRK2,RPIA,ANLN,VPS13A,LURAP1L,ITGA10,FOXM1,PLA2G15,SLC7A6,MMP8,ADGRL1
MIR3920	AUD	9.46E-06	0.00019216	0.960724	623		blood	TWAS	c3	0.960724	0.999999	FGFR2,ACADSB,NRP1,ODF3,APLP2,PTPMT1,MS4A6A,SCYL1,FCHSD2,TRIM66,IKZF4,ZDHHC17,KLHDC1,SOS2,ABCD4,ADAL,MINDY2,WHAMM,RSPRY1,PHF12,HEXIM1,MYL12A,RC3H1,TMEM183A,SIPA1L2,VAMP3,YWHAB,ROCK2,ARL6IP6,WDSUB1,MAP3K20,SPATS2L,BMPR2,CARF,DIS3L2,ASXL2,CLHC1,RAB7A,TFDP2,NMD3,ZKSCAN7,FYCO1,ABHD6,ANXA5,MAP9,LGI2,CXCL9,CAMLG,C5orf24,NUDCD2,HMMR,ERBIN,KIF13A,RAB23,BCAP29,SGCE,ENG,FANCC,PDLIM5,CNOT6L,FAM13A,SH3D19,FBXW7,TAPT1,IBTK,SERPINE2,SHISA2,FAM174A,RGS18,BMP2,COMMD6,COMMD2,TTC14,DIPK2A,TMEM135,CCL28,RBPMS,CNTROB,SRI,FBXL4,CCDC6,GPR180,FBXL3,GDI2,TRA2A,MSI2,GNPDA1,GRAMD2B,EXOC5,AP5M1,HSF2,TWF1,GOLIM4,ROBO1,TBC1D23,ZBED2,CHL1,SESN3,RO60,NRG1,NRBF2,TTC9C
MIR3921	AUD	-5.07E-06	0.000223123	0.981882	563		blood	TWAS	c3	0.981882	0.999999	ZNF248,TACR2,HHEX,ERP27,AMN1,FMNL3,MBD6,CD4,FOXJ2,ARID4A,CHST14,EIF3J,PIAS1,JMJD8,PLEKHG4,LYRM9,SDF2,SLC14A1,UPF1,CEACAM6,IRGQ,ZNF544,AHCYL1,MLLT11,RORC,SZRD1,C1orf21,EPHB2,POMGNT1,DHCR24,STK4,SLC35C2,UMODL1,LRRC3,HIC2,SEC14L3,ZBED4,ANKRD53,TRABD2A,RUBCN,WDR48,TMEM154,PDS5A,SAR1B,ZNF322,ZSCAN12,RIPK1,MEA1,GABRR2,NUDCD3,CCM2,ZNF12,PTPN12,TNFRSF10D,KAT6A,SLC44A1,TMEM144,RASSF6,SGCB,TNFAIP3,PLXNA4,PPP4R1,SSBP4,HOMER1,MTX3,ARID2,TTC17,ZNF398,APIP,PEA15,OSBPL3,WDFY2,BMP2,KLF12,CNOT9,TREM1,BNC2,ZEB1,TMEM116,HIF1A,UBE2E3,TSHZ1,CMTR1,NUBP1,RMI2,MARCHF6,ZFYVE26,CAMK1D,P2RX7,WBP1L,SH3PXD2A,MXD1,NCOA7,ZDHHC21,SLC24A4,CEMIP,STARD5,TMEM241,PPP2R3A,ANKFY1,DSCAML1,VAV3,KCNJ12,DCUN1D5,PPP1R3G,ERLIN1,EGR2,LIPT2
MIR3922_3P	AUD	5.68E-06	0.000300818	0.984948	362		blood	TWAS	c3	0.984948	0.999999	AKR1C3,MMP1,ARHGEF12,GRAMD1B,NT5DC3,ARHGDIB,ASB8,ITGA5,IFT88,SETDB2,TRMT61A,VASH1,ZNF500,NUFIP2,ZBTB7C,AP4B1,PTPN7,LUZP1,MTF1,ZYG11B,CST3,YPEL1,GNAZ,RAC2,NFAM1,CMTM6,LIMD1,FHDC1,SMIM14,CLOCK,NIPAL4,CNOT6,ERBIN,SP4,AIMP2,RSBN1L,RABGAP1,URM1,LRRC8A,FAT4,CADM1,KCNJ2,PEA15,GALNT14,ATXN1,PPP1R12A,TMEM230,RAD52,FAM172A,SYT17,CD247,PIGH,TBC1D5,GMCL1,ZNF397,ADNP,BMF,CNOT2,SOS2,AKAP13,TTC39C,ZNF618,COX11,INO80D,KLF7,ETS1,SLC12A6
MIR3922_5P	AUD	-4.93E-06	0.000223307	0.982376	369		blood	TWAS	c3	0.982376	0.999999	ABRAXAS2,MARCHF8,RNF214,VPS37C,B4GAT1,RIC3,PIP4K2C,NAP1L1,ABHD4,GPATCH2L,TM2D3,HDDC3,TNRC6A,ZNF500,TEPP,GID4,GOSR1,RPAIN,TP53,PRKD2,ARHGAP35,PLA2G4C,KIF1B,SHC1,USP1,SPSB1,DEPDC5,MAP2,ARL10,HNRNPH1,RNF130,TAB2,RXRB,ESYT2,ANKIB1,ABL1,GALT,RFK,JARID2,RAB10,TES,USP49,PAX5,PGS1,RNF13,ARPP19,C10orf105,ERC1,CKS1B,LSM10,BCL11A,STX2,RNF11,BTF3L4,YTHDF3,TNPO1,ANKH,ARL15,SRPK1,GLCCI1,RPRD1A,SP1,KCNMB4,BTG1,AKAP13,NIP7,SLC5A9,PGAP1,CD47,TCF12,RAB5B
MIR3923	AUD	5.35E-06	0.000407482	0.989526	190		blood	TWAS	c3	0.989526	0.999999	AMIGO2,DGKH,TMEM167B,ZZZ3,DNAAF9,YPEL1,SP100,GPM6A,RPF2,LTV1,STK17A,WASHC5,ADAMDEC1,PAPSS1,CACNB2,ARL5B,RBFOX2,OXR1,MAP3K7CL,RAB10,MLF1,RNF38,UBXN2B,C5orf34,NBEA,GTF2A1,MFSD1,KPNA1,MSR1,SPTLC1,ST8SIA1,DUSP16,TRIP11,CPED1,PARPBP
MIR3924	AUD	-7.87E-06	0.000161895	0.961219	1101		blood	TWAS	c3	0.961219	0.999999	TCF7L2,VSTM4,ADM,PARVA,FANCF,PRRG4,YPEL4,STIP1,SCYL1,CLEC7A,RIC8B,ZCCHC8,DENR,ZNF268,AEBP2,BCDIN3D,ATF1,MAP3K12,CD9,TBK1,DGKH,FNDC3A,DOCK9,RBM23,GEMIN2,TMEM260,KIAA0586,ZFYVE1,RPS6KA5,BTBD1,HDGFL3,PDXDC1,TENT4B,LPCAT2,SPIRE2,RAI1,NUFIP2,SUMO2,VAMP2,MYO5B,MALT1,NFIX,ZNF529,ZNF829,KDM4B,ZNF606,MFSD14A,GPSM2,TRIM33,SIKE1,TSPAN2,RC3H1,C1orf21,DTL,EXO5,AJAP1,C1orf52,GTF2B,ATRN,SLC2A11,EIF4ENIF1,MERTK,FBLN7,GTF3C3,MOB4,YIPF4,PPP3R1,MCEE,RMND5A,ALCAM,GSK3B,KALRN,ANKRD28,IL1RAP,CLASP2,PRKCD,SRGAP3,RIOX2,USP53,CPEB2,CEP44,PIK3R1,CAST,MED23,SLC18B1,MRS2,KIAA1586,SPDYE3,WDR91,SP4,IQCE,SPDYE1,REEP4,DNAJC25,GNG10,KIAA1958,ATP6V1G1,KIAA2026,GASK1B,SEC24B,ATP8A1,MAML3,TTF1,RBPJ,TMEM33,HMGB2,SPATA5,P2RY13,ANKRD12,RORA,PHF20L1,INTS8,PLEKHF2,LPP,ZNF608,MGAT4A,CLINT1,ABCA6,ALG10B,LOX,VPS13C,CD59,CERKL,TRAPPC8,RNF138,CELF2,SSBP2,SLAMF1,BMP2,IRAK1BP1,PHIP,LMO7,CYRIA,RABGGTB,TMC8,SUPT20H,MEX3C,HMGXB4,TSHZ3,RFX3,COMMD2,CCDC85A,FRMD4B,CMPK2,ZNF138,ZNF117,IKBIP,LRIG1,ARHGAP5,ABI1,YME1L1,NAMPT,RUNX2,CDK14,DYRK4,CSNK1G3,MICAL2,SLU7,CD36,HGF,CD1E,TGFBR2,SLC8A1,TMEM41B,TXLNB,TRAK1,TBC1D32,MSI2,MTREX,TIMM17A,ITGA2,FST,OTULINL,UBE2B,CSMD1,IMPA1,ZBTB10,HOOK3,ZDHHC21,ZNF484,TLR4,TSEN15,PLXDC2,RTKN2,JMJD1C,SENP1,SP1,CDKN1B,BTG1,MBIP,NR4A2,GOLGA5,LRRC28,MEF2A,NFAT5,PRELID3A,FBXO45,BTBD3,SLK,TMEM178B,MAN1A1,KLHL23,FLT3,ASAP2,FZD5,ADGRD1,C3orf38,HIVEP1,SLC12A1,NRBF2,CRPPA,ADAM9,PTER,ETS1,DUSP8,BICDL1,SLC20A2,CDH2,PELI1,TRMT61B,CAVIN2,SSH2,SPDYE5
MIR3925_5P	AUD	-1.29E-05	0.000199627	0.948389	619		blood	TWAS	c3	0.948389	0.999999	BTRC,KCNIP2,LYVE1,ZNF891,BCAT1,ZNF641,CBX5,EEF1AKMT3,FRS2,LRR1,PDIA3,CTDSPL2,EIF3J,TIPIN,HEXA,ARNT2,CDIPT,PHLPP2,PHF12,LSM12,CDK5RAP3,NFE2L1,SKA2,CYB5D1,SAMD4B,ZC3H4,CARD8,KDELR1,SIGLEC12,ZNF813,ZNF132,ST7L,PMF1,BLZF1,PIK3R3,SYNJ1,ADARB1,ZC3H6,SLC66A3,CCDC141,ANKRD44,PLEK,ATG3,RAB6B,KLHL24,EIF4A2,EIF1B,SFMBT1,CACNA2D3,PRICKLE2,SMIM43,CTSO,TRAPPC11,G3BP2,MMRN1,CCSER1,MRPS36,RHOBTB3,MYCT1,ZNF322,VOPP1,YWHAG,ENY2,MTDH,STRBP,SCAI,CAMK2D,ABCG2,MOB1B,PPARGC1A,DCUN1D4,SGCB,TMPRSS11E,TRAM1,PSAT1,MYSM1,PJA2,ZCCHC7,DAAM2,IL6,MIS18BP1,PBX1,SLC25A36,DOCK2,ATP2C1,TFCP2L1,OXCT1,PCDH1,NPAT,XRCC5,MOB3B,TRIM27,MYO6,ZNF704,HACD4,SMG7,THBS1,DSC1,TMX3,SESN3,STK17B,KCNB1,LRP6,JRKL,UGP2,CD276
MIR3926	AUD	-8.63E-06	0.000235228	0.970729	512		blood	TWAS	c3	0.970729	0.999999	ZRANB1,VPS26A,EIF4EBP2,ARHGEF12,JAM3,C11orf58,FCHSD2,KLRF1,CLIP1,ZBTB39,PPP2R5C,REM2,ATP6V1D,SCG5,PIAS1,LOXL1,CNOT1,TOM1L2,TNFAIP1,NUFIP2,NSRP1,LSM12,KANSL1,PRR15L,ZNF69,DEDD2,ZNF576,ZNF71,NMNAT1,POGZ,ATP8B2,EFHD2,CEP350,C1orf21,ELK4,KPNA6,MOB3C,SCRT2,MMP24,RBL1,TTPAL,ADARB1,GNAZ,CBY1,POLR1B,YIPF4,BIRC6,NECTIN3,CFAP44,RYK,TFRC,PRICKLE2,MAN2B2,CYSTM1,NDUFA2,ATP6V0E1,UTRN,TULP4,ZNF318,GCC1,ESYT2,STK17A,RABGAP1,NAA15,SMAD7,MOB1B,RBPJ,NIPAL1,ODAPH,RNF146,ECHDC1,SELENOT,DHX15,MED13,CEP170,KLF6,CHN1,PTMA,CKAP2,TMX1,TENM4,TES,ACP3,AGO4,HIF1A,SLC35F3,APBA2,ALDH1B1,CSNK1G3,PAX6,ATP11A,KDM8,CHMP2B,RRAS2,ABLIM3,GPRC5B,SRPK1,PLCB1,SATB1,HCRTR1,RTN4IP1,EEF1A1,ZDHHC21,TMEM38B,SP1,PTPRB,NUBPL,NR4A2,ATXN3,MB21D2,DLG1,TSHZ2,SSBP1,BRAP,PTPN11,NR6A1,ANKFY1,CREB1,ADGRD1,RPL15,PRRC2B,MON2,ARID3B
MIR3927_3P	AUD	-2.29E-05	0.000266685	0.931657	484		blood	TWAS	c3	0.931657	0.999999	NHLRC2,DNA2,ADAMTS8,TRIM6,STX3,GXYLT1,FIGNL2,CBX5,SPRYD4,GNB3,LPCAT3,NAP1L1,HAUS2,GATM,SMAD6,ERI2,TGFB1I1,HOXB7,FBXO27,FBXO42,PPP1R15B,MDM4,GNG5,ZNF512B,TMEM121B,ECRG4,NXPE3,IQCB1,NME6,STIMATE,GUF1,CEP135,ADRB2,MED10,UTRN,PBX2,CNPY3,TDRD6,BACH2,REPIN1,ESYT2,HOXA9,JAZF1,PHTF2,ASAH1,XPO7,BIN3,RDH10,NBN,SNX30,ZBTB34,RPP25L,SLC39A8,IL10RB,RUFY3,RNF38,ZBTB5,MAP3K7CL,DISC1,MAP3K2,SVIL,OSBPL3,NPHP3,SALL4,ELP1,STK40,PLAGL2,TGFBR1,SEMA3A,RIMOC1,ZFYVE26,XRCC5,CPEB3,BMPR1A,FOS,CFAP161,IGF1R,GATA6,RGS16,ZNRF3,AHR,ACVR1C
MIR3927_5P	AUD	6.24E-06	0.000377408	0.986799	163		blood	TWAS	c3	0.986799	0.999999	HCAR2,HCAR3,ATP6V0A2,OS9,TRAF3,JPT2,FZD2,NDEL1,AHCTF1,FUBP1,EPB41L5,DBN1,CEP43,ZKSCAN3,PLEKHA8,VOPP1,DAPK1,CLCN3,KBTBD8,LIN7C,GRIN3A,MSI2,WNK1,PAM,POU2F1,MIB1,ADAMTS1,ETAA1
MIR3928_3P	AUD	2.13E-05	0.000300734	0.943518	347		blood	TWAS	c3	0.943518	0.999999	ZNF511,DEPP1,FAM86C1P,TRIM66,NELL2,AMIGO2,CERS5,SMARCC2,CPM,CLYBL,MIDEAS,NIPA1,ZNF609,HAP1,ZNF20,ZNF493,ZNF257,ZNF260,INSR,GSTM5,FAAP20,ANP32E,ENSA,SETDB1,ADAR,NID1,CC2D1B,CSNK2A1,MAPK1,IRS1,SPTBN1,PLEK,FANCD2,SMARCC1,PRKAR2A,AMD1,H2BC12,RREB1,GNA12,SH3BP4,EREG,UBA6,LARP7,MRPL19,CDCA2,PEA15,KLF12,RNF38,SERTAD2,SCAF8,METTL8,CYRIB,FOXK2,CDK17,MICOS10,IPO11,LHFPL6,TRPS1,FBXO5,FAM86B1,NF1,ABHD3,CFAP58,TLK1,ARHGAP32,DLC1
MIR3928_5P	AUD	-8.88E-07	0.000229094	0.996906	451		blood	TWAS	c3	0.996906	0.999999	NANOS1,NRP1,TESMIN,PTPRO,DNM1L,SRGAP1,CPM,CPSF6,ZDHHC17,SLC8A3,HMG20A,POLG,UBFD1,WBP2,BLVRB,MZF1,DDI2,DYNLT5,RERE,SSX2IP,TEF,PRKD3,EPAS1,CHMP3,ELOVL6,ZNF282,MDH2,PHTF2,ELP3,CA13,BEND4,PPARGC1A,ESR2,CREB5,CUL3,CERS6,RNF114,PAX5,OXR1,WDFY2,PHIP,CAMKK2,TRMT10B,CACNA1E,RNF144A,RBM19,HMGXB3,RAB6A,PIGN,NEK7,GZF1,CRYZ,SPOCK2,SATB1,CYP21A2,SPTLC1,ATAD1,VSIG10,CNOT2,FBXL20,MBNL2,MLEC,COX15,MTMR2
MIR3929	AUD	1.05E-06	0.000276877	0.996974	349		blood	TWAS	c3	0.996974	0.999999	SGPL1,PIK3AP1,CHST11,FKBP4,SRGAP1,CDADC1,GPI,ZC3H4,TNFRSF1B,NBPF12,NBPF11,NBPF14,NBPF20,PRUNE1,SZRD1,NBPF1,FAM20B,NBPF3,UTP25,TBC1D20,MMP24,SGSM1,SF3B1,RFTN2,XPO1,SUCLG1,RPN1,AFF4,CDC23,ORAI2,SLC44A1,ERCC6L2,SEC24B,OTUD4,SLC10A7,ABCD3,LEPR,TMEM132D,CEP83,TMCC3,CORO2B,KCNJ10,CCDC174,GRB10,GRK3,HMGCS1,ABI1,EIF4E3,MICAL2,PMAIP1,MTREX,MOCS2,KPNA1,IMPA1,SPAG17,NKTR,NDUFAF5,ZZEF1,VTA1,THRB,DYNLL1,COQ5,ETV6,MTMR4,PSD3,NBPF9,ZNF281,GORASP2,KIR2DL4,NBPF15
MIR3934_3P	AUD	-3.16E-05	0.000332417	0.924324	319		blood	TWAS	c3	0.924324	0.999999	LRRC20,GAS2,STYK1,TPCN1,BCL2L2,GMFB,GPRC5B,NPIPB3,MOSMO,NPIPB5,DOK4,SMCR8,TMEM106A,DHX8,SDK2,MED29,RTN2,SORT1,SNX27,CCT3,FCGR2A,LUZP1,RIMS3,ZZZ3,NSFL1C,OSER1,KCNS1,SUSD2,DDX17,JOSD1,FAM168B,LNPK,BOK,PCYOX1,CNBP,CSRNP1,COPS6,ANKIB1,TRRAP,FAM102A,ANKRD50,JADE1,TET3,MTX3,GPR155,CCDC9B,TNFSF10,HMGXB3,C2CD3,NID2,FBXO9,CD36,CDC42SE2,FST,ZC3H7A,IMPG2,SYDE1,SENP1,ZNF516,CPED1,FBXL20,MPZL3,RSF1,NPIPB11,PABPC1,B3GAT3,NXF1,ANKRD36B,NPIPB4
MIR3934_5P	AUD	4.88E-06	0.000332713	0.988294	241		blood	TWAS	c3	0.988294	0.999999	ADK,PARVA,DENND5A,CPPED1,ABR,SLC43A2,ACOX1,IGSF23,RTCA,ARID1A,CZIB,SPATA1,PACSIN2,EPB41L5,BOK,IMMT,CRTAP,AFF4,AGER,FOXK1,ZNF713,FBXO32,ZNF623,RIDA,POP1,SETX,TRAM1,GFI1,TMCC3,CYCS,TPH1,NEK6,FBXL3,CSRP1,PPP1R16B,FRMD4A,TRIM5,IGF1R,STAG1,MAML2,SMPD3
MIR3935	AUD	2.12E-06	0.00030094	0.99439	297		blood	TWAS	c3	0.99439	0.999999	PYROXD1,ZBTB4,TBC1D16,MYOM1,FUCA1,KIF16B,RBL1,ZNF512B,ZNF660,IGFBP7,UQCRQ,CDKL3,C5orf24,ANXA6,GOLPH3,LYRM2,TRIM56,SCRN1,CNOT7,PCM1,TSPYL5,PCSK5,SLAIN2,SLC10A7,PALLD,SYNPO2,SAMSN1,THEMIS,EPHA4,TG,MED13,RNF125,KCTD9,OTX1,SVIL,FRMD6,IRAK1BP1,TOGARAM1,SALL4,YME1L1,COL15A1,BID,ARHGEF35,NDUFAF4,RGS5,HECTD2,CUL2,GNB4,NCBP3,IAH1,TRDMT1,RNF149,GRIP1,TDRP,KPNA4
MIR3936	AUD	-0.000146278	0.000994987	0.88312	89	0.0547797	blood	TWAS	c3	0.88312	0.999999	MS4A6A,FGD4,ZFHX3,TMUB2,PFN1,NMNAT1,FBXO42,TCF20,PTPN4,JAGN1,NDUFA2,PPP1R11,AZIN1,ESR1,SNRK,APC,ZBTB20,TNIK,HELZ,BCL2L1,ZMYM2,UFM1
MIR3938	AUD	-4.44E-06	0.000377025	0.990614	219		blood	TWAS	c3	0.990614	0.999999	ARCN1,FRS2,FARP1,SYNE3,DENND4A,MEAK7,SUZ12,RHOT1,SLC16A6,ZNF436,ZMYND12,TUT4,BCL10,MMP24,BRWD1,SLC35E4,ANKRD54,KLHL24,FBXO38,ZNF800,PLEKHA8,UBR5,PKHD1L1,GLIS3,RELL1,NAA15,CHCHD3,MEIS1,BORA,MAN2A1,PRKCH,CCSAP,PGM2L1,DMTF1,SUMF1,TNPO1,TXNDC11,SEMA5A,GCNT2,SH3PXD2A,NCOA7,BICC1,GPATCH11,MYH15,DNAJC15,ZNF281
MIR3940_5P	AUD	1.65E-05	0.00049851	0.97366	160		blood	TWAS	c3	0.97366	0.999999	PTPRJ,CHST11,ASB8,CLEC4D,PSEN1,COL1A1,RNF165,ZNF568,MRPL20,MANBAL,LMLN,FBN2,THBS4,TRIM10,HOXA1,ECHDC1,CHERP,CPNE8,STK39,ZBTB1,ATXN1,GHITM,LRGUK,CCDC3,RNF10,ZNRF3,EGR2
MIR3941	AUD	-1.31E-05	0.00016406	0.936424	1117		blood	TWAS	c3	0.936424	0.999999	SLF2,PDZD8,IKZF5,ZEB1,PCBD1,ZCCHC24,TSPAN14,PARVA,PIK3C2A,PHF21A,TIMM10B,MRPL49,KDM2A,RIC3,DENR,ZNF268,ATF7IP,RHNO1,DENND5B,LARP4,DIP2B,TESPA1,LEMD3,CPSF6,YEATS4,SAP18,NAA16,EPSTI1,KLC1,PPP1R13B,DACT1,DAAM1,BMF,RTF1,HAUS2,UBR1,TP53BP1,FBN1,PEAK1,CCP110,THUMPD1,METTL9,MOSMO,ADCY9,TENT4B,ZFHX3,CENPBD1P,SGSM2,RAI1,NLK,CRLF3,ANKFY1,PITPNM3,VAMP2,GRB2,CSNK1D,VAPA,SOCS6,ZNF283,TSEN34,LILRB2,ZNF667,ZNF544,ZNF584,CDC14A,WDR47,SORT1,HIPK1,CEP350,AHCTF1,GCSAML,KHDRBS1,RNF19B,NDUFS5,AJAP1,SGIP1,TIAM1,PAXBP1,IL17RA,C22orf39,ZC3H6,R3HDM1,DARS1,MOB4,CARF,USP37,IRS1,PCBP1,RMND5A,GSK3B,OSBPL11,TMEM108,TOPBP1,RAB6B,U2SURP,P2RY1,NR2C2,KIAA1143,SRGAP3,ING2,LRP2BP,SORBS2,ANAPC4,RBPJ,UBE2K,PDS5A,NSG1,STBD1,SLC6A19,PCMT1,TCP1,KIF13A,RNF144B,LY6G5C,ENPP4,PNRC1,NAPEPLD,KDM7A,SP4,RNF216,CYP51A1,KRIT1,PDK4,RNF19A,ZNF706,UBR5,SYBU,MTMR9,GOLGA7,SLC44A1,STRBP,PSIP1,ZNF169,VGLL4,KLHL2,CORIN,UBA6,COL23A1,PITPNB,RORA,SNRK,TENT5A,TP53INP1,PLAG1,BPNT2,CREB5,SLC4A7,AZI2,PTBP2,ARID2,MGAT4A,AFF3,ABCA5,ALG10B,INPP5A,MAP3K7CL,RNF138,KLF6,CELF2,SSBP2,LBH,DPYSL2,BCL6,CEP70,MTPAP,AFTPH,RAB1A,PSME4,FLVCR1,ANK3,RASGRP1,EME1,ANKRD40,KRAS,APC,SIAH1,ABI1,ZBTB14,RUNX2,ATP2C1,SHB,CCDC112,CDK1,ASXL1,MAPRE1,UCK2,PWWP2A,AURKA,IKZF2,SLC8A1,KLHL9,CYP2R1,NREP,DYNLL2,PAM,FBXO4,NR3C1,TNPO1,TMEM167A,AP5M1,POU2F1,ZNF786,JAG2,BEND7,RNF139,VAV3,HERC2,MMS22L,FBXO5,CYB5R4,PTEN,MON2,PPM1H,HOOK1,PRPF39,SMCHD1,FBXO45,SEC22C,ZMAT3,KHDRBS2,FAM3C,KLHL23,PTPN2,NCKAP1,STK17B,FAM184A,PROS1,NRBF2,TOX,PNPT1,SDC2,PSD3,PAX5,ZNF281,WNT1
MIR3942_5P	AUD	1.10E-05	0.000188633	0.953413	706		blood	TWAS	c3	0.953413	0.999999	PDZD8,RAB11FIP2,DENND10,QSER1,DNHD1,KMT5B,PPP6R3,ULK1,PLEKHA5,ABCD2,SCN8A,RB1,TTC5,EIF2S1,PCSK6,MTMR10,RAB11A,DNAJA4,IREB2,C15orf40,RAP1GAP2,TMEM97,CXCL16,APPBP2,VAPA,DOK6,MAG,ZNF420,FSTL3,TPM3,SIPA1L2,B3GALNT2,HNRNPR,GALE,CLIC4,FOXJ3,CMPK1,PHF13,RNF24,TP53RK,SLC20A1,PKP4,ANKRD44,MARS2,NCOA1,MOB1A,ZNF514,CLASP2,STAB1,PRKCD,IL17RB,GUCY1A1,SLBP,LRP2BP,UNC5A,ERAP1,BACH2,CALU,SKAP2,YWHAG,PEG10,DUSP4,RIC1,ZNF510,SMARCAD1,NAA15,LRBA,SMAD1,LARP1B,PTAR1,UGT8,CACNB2,SFRP5,SIPA1L1,CALCRL,SLCO3A1,ABTB2,VPS36,TAFA1,PLEKHG3,LCLAT1,FAM98A,TFEC,PHIP,CCNL1,GFM2,TOGARAM1,PLEKHA3,AFTPH,CD302,APC,EXT1,ZDHHC23,ANXA2R,SACS,BNIP2,ABI1,RUNX2,YIPF5,IL2RA,TUT7,TGFB2,PARP8,TNPO1,UBE2B,TRPS1,CAAP1,C9orf72,MSR1,ZFAND1,SNX16,THAP1,TXN,RASAL2,FSIP1,PIAS2,NFAT5,BBX,HIGD1A,FAM3C,THRB,RO60,B3GALT2,COX15,WSB1,SRGAP2C,SRGAP2B
MIR3943	AUD	-1.59E-05	0.000377496	0.966385	160		blood	TWAS	c3	0.966385	0.999999	CHKA,TC2N,SMG1,TOM1L2,PALM,BLOC1S3,C1orf122,PDGFB,ACSL3,NRBP1,EGF,CUX1,TTYH3,DTX2,MTSS1,FAM78A,SPATA6L,RASGRP3,STRADB,ICA1,GFPT1,RPS24,EPM2AIP1,ZNF618,TRAFD1,AHNAK
MIR3944_5P	AUD	-1.27E-05	0.000223236	0.954801	491		blood	TWAS	c3	0.954801	0.999999	AKR1C3,AP3M1,CD5,STK33,OLR1,ANKRD13A,CLIP1,DIP2B,SRGAP1,GNS,ENO2,CDC42BPB,ARID4A,SPG21,SCAMP2,UBE2Q2,DCUN1D3,DCTN5,TMED6,HSDL1,PITPNA,RAB11FIP4,FAM104A,TMEM143,RC3H1,ARID4B,KPNA6,TXLNA,EFCAB14,KLHL21,RCAN1,DYRK1A,CRKL,CARD10,JOSD1,SUN2,PTPN4,ATG9A,PPP3R1,CDV3,NR2C2,SH3BP5,CLASP2,PDS5A,G3BP2,RAPGEF6,KIF13A,MCM7,RNF32,SP4,ZNRF2,PURB,RBAK,TSPYL5,RALGPS1,NIBAN2,TOPORS,CDC37L1,TBPL1,KIF5C,SELENOT,RORA,ENC1,SNX3,GFOD1,RAD21,HTATIP2,NBL1,SULF2,CHD1,IQSEC3,TNRC6B,TNFRSF21,GPR85,NFIA,PTEN,KCNMB4,NF1,DPPA4,CDK12,ANKFY1,RFX7,WASF3
MIR3945	AUD	-3.80E-05	0.000575825	0.947372	117		blood	TWAS	c3	0.947372	0.999999	MYOF,CLPB,RIC8B,SPATS2,BTBD1,PIK3R5,ZNF93,ZNF230,C1orf74,CACNB4,COPS7B,BIRC6,SANBR,XPO1,SMIM43,TRIM2,KBTBD2,ARPP19,RNFT2,TADA1,DTD1,FNDC3B,FAM72B,FAM72D
MIR3972	AUD	-1.20E-05	0.000332705	0.971309	288		blood	TWAS	c3	0.971309	0.999999	ABLIM1,SLC18A2,ANAPC16,CTNND1,TMEM263,DICER1,TMEM87A,MCTP2,RRN3,ACTG1,NUMBL,EGLN2,LILRA5,SHE,LUZP1,ARID4B,CNST,ZDHHC18,LRRC8C,RRP1B,EIF4E2,SOS1,OSBPL11,PAK2,CCR5,MAN2B2,MED23,PPP1R14C,HLA-DRA,BICRAL,ABCA1,ZBTB43,ZBTB34,SELENOT,RALBP1,SLC38A1,NR2C1,CDK14,TLE3,DMTF1,PSMD12,EML4,MAX,EFNA5,LAMP5,ZDHHC21,FMO5,ZNF365,ZNF195,SRPK2,TOX
MIR3973	AUD	-7.57E-06	0.000161931	0.962692	972		blood	TWAS	c3	0.962692	0.999999	TCF7L2,PLEKHA1,IKZF5,PTPRE,MAPK8,NET1,VPS26A,ADK,SBF2,SPTY2D1,ZFP91,ACTR6,VPS29,ATXN2,ATF7IP,SCN8A,BBS10,RIMKLB,MTMR6,NAA16,AKAP11,EPSTI1,BAG5,EXD2,SNW1,ZNF770,DPH6,BLOC1S6,MINDY2,RSPRY1,NUFIP2,KLHL11,PSME3,NBR1,ARL17A,SERPINB2,PARD6G,PDCD5,NECTIN2,PPP5C,GNAI3,AHCTF1,S100PBP,AKIRIN1,PHF13,CSNK1E,NUP50,UXS1,GCC2,RGPD8,CACNB4,PRKRA,SESTD1,COL5A2,KCTD18,USP37,POMC,ASXL2,CRIPT,AAK1,SENP7,NMD3,BOD1L1,FBXL5,GPM6A,PDS5A,APBB2,CLOCK,DDX46,HBEGF,LARS1,CREBRF,KIAA1191,SUB1,RICTOR,AHI1,RNF144B,RRAGD,IFRD1,TCAF1,JAZF1,TMEM65,KAT6A,PRPF4,SCAI,RALGPS1,FAM120A,PLAC8,SON,SMAD7,DCK,KLHL2,SMAD1,PALLD,CFAP97,SELENOT,AZIN1,DCAF13,RORA,SLC4A7,CACNA2D3,VKORC1L1,ELL2,CERS6,ST8SIA4,GFI1,HIPK3,DLG5,MEST,TAFA1,TNFAIP8,UBA5,WTAP,VAMP4,TSHZ3,PRKAA1,MAGOHB,DIPK2A,BAZ2B,KIAA1328,MSH2,METTL8,BNIP2,CDK17,NVL,KLHL29,ADAM22,NBEA,FGFR1OP2,NHLRC3,STT3B,NHSL1,ZFP36L2,OGFRL1,SMURF2,KLHL23,JMY,UBE2D2,CCP110,C7orf25,PLCB1,TBC1D23,ARRDC4,VAV3,GFPT1,GALNT1,HEY2,CENPW,HIVEP2,WWP1,FSD1L,IPMK,SPTSSA,KLHL28,C18orf54,ZCCHC2,DTNA,CWC22,PMS1,PRKCI,COX11,RAB21,ACTR3,CSGALNACT2,GTDC1,THRAP3,RNF149,TNKS,FZD7,RASA2,SLC30A7,DCAF7,ZNF281,LARP4
MIR3974	AUD	-5.03E-05	0.000332489	0.879834	326		blood	TWAS	c3	0.879834	0.999999	BTRC,MS4A3,RPH3A,KPNA3,NDRG2,BMP4,GPR68,DPH6,TMED3,NUP93,NCOR1,ELP5,CBX4,WDTC1,GPR3,CDC42EP3,DNAH6,CDV3,NICN1,CPLX1,RNF212,ZSCAN16,DDAH2,CBLL1,STEAP4,GTPBP10,CHD7,ASPH,PIP4P2,RAB14,C4orf19,TTC28,KCNJ15,C1D,PTP4A1,CORO2B,PHIP,BNC2,LRRFIP1,USP30,QKI,ZMYM4,NGLY1,DCAF10,ARPP21,KIF3B,MLLT3,YTHDF3,PDE4D,MARCHF3,CEP162,PTGFRN,PTEN,CPSF2,BBX,MECOM,ZMAT3,CCDC144A,SLFNL1,MFSD6,VPS35,CYTIP,WNT11
MIR3975	AUD	1.97E-05	0.000315705	0.950143	233		blood	TWAS	c3	0.950143	0.999999	USP47,APLP2,TMEM86A,SUOX,MBD6,KICS2,GPHN,ZNF770,UBE2I,ENDOV,INSR,GABPB2,RNF24,TPD52L2,SLC15A2,SLC26A6,ERAP2,CCN2,ANKRD6,BCAP29,PHTF2,CLDN12,STAU2,PRUNE2,PLXNA4,EPHA4,MITF,SNX3,MYO1H,ANKUB1,EOGT,GSR,NAV3,USP7,ETNK1,TDRP,NABP1
MIR3976	AUD	-2.63E-05	0.000203849	0.897372	489		blood	TWAS	c3	0.897372	0.999999	SFXN2,NOC3L,TRIM66,BCL7A,ZNF641,CSRNP2,C1RL,PALS1,NIPA1,PRR14,MPV17L2,ZNF571,XCL1,DTL,AHCTF1,SNRNP40,TTC22,TGM2,STX16,ZDHHC8,PIK3IP1,SESTD1,RBM44,ATL2,PPP3R1,GUCY1A1,THAP6,MMRN1,BTNL3,FYB1,MMUT,LRCH4,IFT22,SP4,XKR6,PLPP6,MOB1B,KLHL8,PPARGC1A,P2RY14,SUCNR1,IFIT2,TET3,CAP1,SATB2,PJA2,MAGI2,TMTC3,MAP3K2,CCDC126,IRAK1BP1,EXOSC3,MEX3C,LYSMD2,SPAG9,NRXN1,FBXL3,SRSF10,PCNA,ISCA1,RNPEP,ARMC2,TADA1,DTD2,FSTL1,PHLDB2,DPPA4,CRPPA,CCSER2,MTMR4,GAD1,SMC4,DCT,AAK1
MIR3977	AUD	-1.10E-05	0.000228904	0.961622	541		blood	TWAS	c3	0.961622	0.999999	ABLIM1,NEBL,CTNND1,CPT1A,ZDHHC17,BAG5,CLUAP1,CTCF,CRISPLD2,RAB11B,AP4B1,IER5,ATP2B4,CMPK1,MIER1,PHF20,MIS18A,PKNOX1,SIK1,FAM118A,ICA1L,CRIPT,MOB1A,ALCAM,PAQR9,RUBCN,CTDSPL,SFMBT1,DENND6A,RIOX2,TADA2B,LEAP2,RNF14,CREBRF,CNOT6,BEND3,AMD1,FAM8A1,HOXA5,RBM48,FZD3,SGK3,SCAI,LRRC8A,PTCH1,MAD2L1,MOB1B,NR3C2,DCUN1D4,PALLD,UHMK1,PHF20L1,BPNT2,TLE4,ATP8A2,CERS6,GPATCH2,RYR2,SLC6A6,MKKS,USP49,ENC1,CERT1,CANX,UGP2,CEP68,MEX3C,DPPA3,TRIM44,COMMD9,PDSS1,CLIC5,TMCO1,RAVER2,NHLRC3,SYT1,STT3B,SLC8A1,LNX2,GZF1,ELOVL7,MOCS2,TENT2,SEMA5A,HBS1L,TMX4,HIVEP2,WWP1,RASAL2,ARID5B,CWF19L2,CDKN1B,NEDD4,AVEN,BBX,ARL8B,VTA1,NDUFAF5,GPCPD1,AGO1,MSL1,MTARC1,ANKRD13C,PMS1,NFASC
MIR3978	AUD	-3.34E-06	0.000171146	0.984447	928		blood	TWAS	c3	0.984447	0.999999	BTRC,DNAJC1,ADM,DDX6,TRAPPC4,CLEC7A,OAS1,RBM19,DNAH10,ZNF664,ZNF84,PYROXD1,GOLT1B,ABCD2,SRGAP1,DGKH,FARP1,HOMEZ,TDP1,GATM,MYEF2,ZNF609,AP3S2,ZNF710,ZNF597,NUFIP2,MAPT,GDPD1,YPEL2,IER3IP1,SERPINB8,ZNF792,FBXO46,KDELR1,TSPAN2,PDE4DIP,XPR1,ALPL,SNAP47,ARID4B,B3GALNT2,GALE,PER3,RERE,FKBP1A,NEFH,GCC2,SP3,SF3B1,DNAJB2,TRABD2A,XRN1,IL1RAP,EIF1B,ATXN7,PRICKLE2,DKK2,TRIM2,CLOCK,ISOC1,KDM3B,JAKMIP2,SH3TC2,ARL10,RICTOR,EPB41L2,KATNA1,NUP43,GPLD1,SLC22A23,TAF11,NAMPT,BCAP29,HIPK2,KDM7A,HOXA1,AVL9,PURB,WIPI2,PHTF2,CASD1,LMTK2,MAF1,CCAR2,CPNE3,PTPDC1,H2AZ1,ARHGAP24,CNOT6L,DCK,AFF1,STIM2,MFAP3L,CHIC2,TAPT1,PEX7,TNFAIP3,PRIMPOL,ACSL1,DLL1,TMEM132D,RORA,ESR1,DPYD,ARPIN-AP3S2,PJA2,DISC1,DOCK5,OSBPL3,LIN7A,BMP2,POU2AF1,RFXAP,ANGEL2,TMOD3,OSBP2,SLC9A9,SLC35B3,RAD21,KIAA1328,MYLK4,EIF5A2,MPC1,CBFA2T2,CHD1,ZNF860,SRPK2,B3GNT5,FCHO2,RASSF2,BTBD8,PDE4D,PDPK1,BCL2L13,IL1R1,WNK1,PPIP5K2,ARSB,JMY,C21orf91,TMX4,CCDC3,GMCL1,MMS22L,ZNF704,HOOK3,HGSNAT,IARS1,HACD4,SPIN1,S1PR3,TLE1,OPN3,ATE1,PPM1H,CREBL2,GPR19,ATXN3,IMPACT,IDH3A,WDR33,TRANK1,CHL1,CNR1,LCP1,MLEC,ACVR2A,ARL1,NRG1,TOX,PRRC2B,RCC2,HSF5,ADAMTS5,PDE7A,PSD3,KPNA4,SIAE,ANKRD42,FRMD5,ZW10
MIR409_3P	AUD	-5.27E-05	0.000376768	0.888753	283		blood	TWAS	c3	0.888753	0.999999	PDHX,CPT1A,DENND5A,ANAPC7,MRPL57,ZDHHC20,TEP1,NPC2,NUDT21,NUFIP2,MYO1D,KANSL1,ITGB3,SMAD2,ZNF540,ZNF781,SLC35A3,DCLRE1B,TRIM33,DENND2C,PLCH2,AKIRIN1,ZZZ3,CACNB4,NFKBIZ,CEP19,ABHD5,ZNF660,OXTR,USP38,TSPYL1,BTN2A1,VPS41,LANCL2,EBAG9,UBE2W,FAM120A,ELF2,NAA15,IFIT2,SLC15A4,PPP2R5E,MTF2,RAB10,KLF5,SLC1A3,TOP2B,ZNF138,NAV2,MTRR,LMO4,REPS1,YTHDF3,GALNT1,ZNF704,RAB30,EML5,SAV1,IMPACT,STRN,DLG1,IFTAP,ASAP2,CPD,AIDA
MIR409_5P	AUD	2.16E-05	0.00044601	0.961417	175		blood	TWAS	c3	0.961417	0.999999	PAOX,RUFY2,HMBS,LRRC57,ADAM10,MINDY2,LRP8,SEMG1,ACVR2B,USP53,SMIM43,CEP43,PDAP1,ASPH,ZBTB34,GPAT3,CGGBP1,CAMTA1,KDM5A,NADK2,ACAT1,TMC5,MKRN1,NAIP,TRPS1,AK9,USP7,CREM,ANKRD13C,NETO2
MIR410_3P	AUD	-1.33E-05	0.000148824	0.92859	1113		blood	TWAS	c3	0.92859	0.999999	TRUB1,ACADSB,RUFY2,CPEB3,EXOC6,ADM,PRDM11,TAS2R14,ETV6,MGP,ATF1,MAP3K12,ATN1,CLEC6A,STARD13,DGKH,TNFSF11,ERO1A,FBXO34,NUMB,DNAL1,GPATCH2L,NRDE2,CCNDBP1,CEP152,SMAD6,SCAMP5,LPCAT2,CFAP20,ATAD5,WNT3,FAM104A,SRSF2,PARD6G,ZNF585A,PPP6R1,ZNF548,ZNF274,ATP8B2,RC3H1,PRG4,TPR,PLXNA2,LIN9,ITPKB,AHCTF1,PDE4B,ZZZ3,RERE,SLC35C2,TIAM1,PIK3IP1,DNAL4,ROCK2,CXCR4,CACNB4,PRPF40A,ACVR1C,SP3,LNPK,BMPR2,COL4A3,GIGYF2,ATG16L1,MCFD2,RTN4,DUSP2,ABHD10,GSK3B,TRPC1,EAF1,PBRM1,FGF2,FAM200B,REST,RAPGEF6,GDF9,AFF4,ZCCHC10,CPEB4,PDZD2,GOLPH3,TRIM23,ERBIN,TENT4A,OCLN,KIAA0825,CDK19,MOXD1,UTRN,GUCA1B,VEGFA,SPDYE3,ARMC10,KDM7A,TTYH3,CBX3,TMED4,SPDYE1,LMTK2,KLF10,PTK2,MICU3,CNOT7,FZD3,KAT6A,RIDA,RAD23B,RC3H2,ZBTB34,ZER1,PSIP1,GLIS3,KDM4C,PCSK5,RFK,RAPGEF2,SLC7A11,MANBA,NAA15,ZNF518B,SMAD7,ELMOD2,CNOT6L,RUFY3,MOB1B,CXCL5,FHIP1A,TEC,LCORL,CFAP97,ABHD18,RAB38,DPYSL2,MN1,RFX3,RORA,TENT5A,RAB11FIP2,CREB5,ARID2,MYH9,PCNX1,CPNE8,ST8SIA4,VPS13C,GPR180,UGGT2,DISC1,CNTLN,KLF6,SVIL,OSBPL3,PCDH8,SGPP1,LIN7A,IRAK1BP1,VEPH1,SNX3,RNF38,SLC35G2,ARMC8,PSME4,SPRED1,PRKAA1,RIMOC1,DGKE,FBXL17,BAZ2B,ZNF273,HTATIP2,ARHGAP5,WNT5B,B3GLCT,DCTN6,NAMPT,STXBP5,HMGB1,CSNK1G3,PGM2L1,RGMB,CHD1,PPFIBP1,LNX2,IPO7,FCHO2,COL15A1,KLHL9,TMEM106B,MSI2,TEX14,NR3C1,TNPO1,POGLUT3,BTG3,C21orf91,EXOC5,C9orf72,GFPT1,RPS24,MCM10,PRPF18,MANEA,MMS22L,LRRC7,SRSF11,CHML,ARID5B,BMPR1A,RAB30,USP15,SP1,TMTC1,PTPRB,G2E3,COBLL1,SLC38A11,IWS1,HACE1,STAG1,CADM2,SLK,TSHZ2,UBR3,SETD3,CCDC82,TMEM170B,HIVEP1,ETS1,TAFA2,GLS,GAD1,IL12A,UFM1,PLPP3,RNF6,CPSF6,LPCAT4,ZBTB44,SPDYE5,PPP1R2
MIR410_5P	AUD	-5.80E-06	0.000705109	0.993433	90		blood	TWAS	c3	0.993433	0.999999	SERF2,GGA2,PIK3R3,RNF24,IGLL5,PTPN4,ALDOB,PTBP2,TOGARAM1,PCTP,ZNF131,ITGA6,RHOBTB1,JAK1,PRKCA,CDKN2B,STK38,MXD1,BTAF1,SAV1,CABYR,GATC,GORASP2
MIR411_5P	AUD	-3.61E-05	0.000315698	0.908893	265		blood	TWAS	c3	0.908893	0.999999	AP3M1,C11orf21,PGAM5,KLC1,CALML4,MARF1,ZNF551,RCC2,NRBP1,PRKD3,GTPBP8,FBXL5,FEM1C,MICB,PXDC1,SKAP2,STK17A,RALGDS,UBE2R2,MAML3,ABHD18,MITD1,KIF21A,HSD17B4,EXOSC3,ZNF680,TMCO1,GPR65,DUSP1,C11orf54,STON2,NR3C1,CCPG1,RNF149,CDH2,BNIP3
MIR412_3P	AUD	-2.30E-05	0.000332532	0.944812	352		blood	TWAS	c3	0.944812	0.999999	H3-5,TC2N,UBR1,EIF3J,C15orf40,GAS7,RNF165,ZNF486,CLPTM1,ZNF765,ZNF813,RAP1A,WDTC1,FKBP1A,SERINC3,ATP5F1E,TFF3,FMNL2,PKP4,BOK,ADGRG7,RBSN,DAG1,C4orf3,RBM27,BOD1,TAB2,TACC1,CERS6,NR2C1,QKI,SLC29A3,ZNF117,QTRT2,ZBTB20,N4BP1,OLAH,EPHB1,RASSF2,TAF1D,LHFPL2,MAPK14,AKAP8,SEMA4D,LRRC7,CNOT2,ASF1A,MEF2A,CDC7,THAP12,PCF11
MIR421	AUD	-4.40E-06	0.000203828	0.982786	545		blood	TWAS	c3	0.982786	0.999999	SIRT3,CHEK1,TCP11L1,PRDM11,FCHSD2,TXNRD1,CLEC1A,PPP1CC,NAP1L1,EIF2S1,RAD51B,DCAF5,TTBK2,CTDSPL2,DUOX2,BLOC1S6,HMG20A,ARPIN,GAN,SRR,SUZ12,VAPA,RTTN,SNRNP70,CAPZA1,S100A2,ILF2,PRCC,EDEM3,ELK4,ARID4B,TESK2,SGIP1,ZNF337,TLDC2,SMC1B,KLF11,CACNB4,SP3,ACSL3,DNAJC27,CALM2,XRN1,PCYT1A,ZNF619,SFMBT1,TRPC3,CASP3,CLOCK,HOPX,RAD50,AFF4,RANBP17,AFDN,FAM8A1,ILRUN,BACH2,PHTF2,CASD1,NRBP2,KIAA2026,GCNT1,TRMO,ZNF721,PACRGL,CFAP97,SLC10A7,DDX60L,CLCN3,JARID2,RORA,SLC4A7,MGAT4A,CALCRL,GPATCH2,HNRNPA1L2,TBC1D4,ARPP19,PACRG,QKI,SLC25A36,ATG2B,PAPOLA,TMPO,SLC25A3,ARGLU1,ASAP1,DCAF10,MTRR,RABGAP1L,ATAD2B,TBC1D30,SRSF10,ZFP36L2,MSI2,SREK1IP1,RASA1,SEMA4D,LRATD2,TNKS2,BMF,ZC3H12C,RDX,RAB30,STRN3,MBD2,GALNT3,MSL2,TOMM70,LDLRAD4,NCKAP1,RSU1,ZNF805,COL19A1,ETS1,RFX7,ZBTB11,MMP8,DCAF17
MIR422A	AUD	-2.59E-05	0.000407334	0.949363	159		blood	TWAS	c3	0.949363	0.999999	KCNIP2,PTGES3,FCGR1A,NUAK2,ZNF124,KIAA1522,IQSEC1,NR2C2,RNF168,CCNI2,CREBRF,TSPAN17,NKX3-1,RAB10,PHC3,ELAC1,RPN2,OTUB2,PROK2,RAN,ATXN7L3B,METTL4,AGK,FLT1,CHAMP1,CPD,VPS53
MIR423_5P	AUD	-3.18E-06	0.000192181	0.986793	573		blood	TWAS	c3	0.986793	0.999999	SNX19,PACS1,RAD9B,SLC11A2,STK24,MAPKBP1,HDDC3,FBXL16,RPUSD1,ZNF500,FAM222B,RFFL,LASP1,ATXN7L3,CXCL16,PHOSPHO1,COL1A1,SCN4A,UBE2O,RNF165,ATG4D,CELF5,NFIC,MFSD12,SAMD4B,DMWD,CALM3,CELSR2,PLEKHO1,CDC42SE1,ADAR,KDM5B,MUL1,DNALI1,SLC6A9,SOX12,NRSN2,SLC52A3,PYGB,MAP1LC3A,LZTS3,C20orf27,NNAT,HIC2,C1QTNF6,RAC2,ELFN2,PDXP,MICALL1,PLA2G6,TMEM184B,CBX6,TEF,ODC1,LNPK,PNKD,OBSL1,COPS7B,TMEM150A,MKRN2,ABCC5,TMEM41A,BAP1,ASB14,NAT8L,G3BP2,DAP,BEND3,CRIP3,PDAP1,DMTN,ST6GALNAC6,DOLPP1,ASB6,NCS1,FRMD3,EVC,MED28,TEC,PAQR8,FOXP4,ZNF608,DISC1,SEPTIN9,RGMA,ENC1,TCL1B,DLGAP3,STK40,GLP1R,SELENON,NAV1,FAM172A,PLCB1,ERI3,SUFU,ROR2,ARPC5,NACC1,TMEM68,SDR16C5,DUSP8,SLC20A2,LRRC47,ADGRL1
MIR424_3P	AUD	4.43E-06	0.000407606	0.991333	120		blood	TWAS	c3	0.991333	0.999999	ZBED5,BAG5,KLHDC1,CALM1,RNF166,NBR1,NBPF3,RER1,KCTD18,TMEM42,MRFAP1,CCDC96,HNRNPA0,THBS4,KIAA1586,SLC26A5,SMAD7,DCK,RNF13,NEK6,MSR1,TNKS2,ADAM17,EIF5A,COL19A1,SRSF12
MIR4252	AUD	-5.35E-05	0.00033259	0.872131	316		blood	TWAS	c3	0.872131	0.999999	SLC25A45,FCHSD2,ATP2A2,SLC2A13,GGACT,FNDC3A,DAAM1,TTC7B,IMP3,E2F4,RHPN2,SAE1,KHDC4,UBQLN4,FCRL1,TRNP1,SMPDL3B,AK2,MANEAL,AKIRIN1,CRKL,ICA1L,USP37,OTOF,AGBL5,PCYOX1,TRPC3,KLHL3,MAP1B,ZFYVE16,WASF1,MFSD4B,TULP4,AKIRIN2,GIMAP1,SCRN1,GARS1,WIPI2,LMTK2,ENTPD4,RFK,NAA15,PALLD,PTAR1,SLC4A7,MED13,RAB2A,DIXDC1,SPRTN,ADAM23,PGS1,EIF5A2,PRKG1,RYBP,KLHL29,ARL4A,ST3GAL3,TBC1D5,WSB2,PDCD10,TRANK1,NAP1L4,LAMC1,SLC39A10,SRGAP2,STOML2
MIR4253	AUD	-2.96E-05	0.000315702	0.92533	270		blood	TWAS	c3	0.92533	0.999999	KIF5B,MAPK8,CHID1,NECTIN1,CARNS1,ARF3,TM9SF1,KLHDC1,TMED3,BTBD1,USP31,ALOX15,ITGA3,MYL12A,MYO9B,NUDT19,ATP2B4,PPT1,COL4A3,XPO1,PTPN23,CAMK4,SNX18,PCMT1,RIPOR2,AKIRIN2,DENND3,RALGDS,RANBP6,AFTPH,AASDHPPT,ADAM22,KCNA6,MDGA1,TPM2,ARMC3,ATXN7L3B,DTD1,STAG1,THRB
MIR4254	AUD	-3.47E-06	0.000257816	0.989272	360		blood	TWAS	c3	0.989272	0.999999	CUZD1,UROS,MICU1,CD44,TSPAN18,ARRB1,CHST11,KLRF1,DENND5B,GPD1,CSRNP2,AJUBA,CDH24,KHNYN,TMEM87A,CTDSPL2,IGSF6,NKD1,ADGRG5,CENPT,MINK1,CD300C,GNG7,CELF5,SHISA7,ZNF470,PPP1R12B,TMCC2,LAMB3,PARP1,EPHB2,PHC2,PIGK,DOCK3,ZDHHC11,KDM3B,HBEGF,PPP1R14C,BTN3A1,FAM131B,SSC4D,TSNARE1,LRRC14,RHOBTB2,CHMP7,DNAJC25,BSPRY,URM1,TBC1D13,SPOUT1,BDH2,UBA6,SLC38A1,HPS4,ACTR2,PKIA,C10orf105,KIF2A,CHD1,CD1D,DTNB,SEL1L,OSBP2,WBP1L,ARHGAP25,PTGFRN,MGAT5B,RNASEH2B,SCYL3,GPAT4,KMT2D
MIR4255	AUD	-3.62E-07	0.000188626	0.99847	702		blood	TWAS	c3	0.99847	0.999999	KIF5B,RUFY2,VCL,SAMD8,CCNJ,STT3A,CTNND1,BEST1,C12orf73,APPL2,SH2B3,ITGA5,FRS2,DYNC1H1,CFL2,BAZ1A,ARID4A,RNF111,NGRN,MARF1,DYNC1LI2,HSBP1,RABEP1,NUP88,CCDC47,CRK,SETBP1,C18orf25,SAMD4B,ZNF230,ARHGAP35,TSEN34,CDC14A,ASH1L,ARHGEF2,NBPF3,ATRN,YWHAB,C2CD2,BRD1,CTLA4,HDLBP,RHOQ,XPO1,MGAT4A,TFG,ATP2B2,ANKRD28,LRRFIP2,PDE12,BOD1L1,CPEB2,CLOCK,SNX2,SNX24,CCNI2,AFF4,HAVCR1,CPEB4,RICTOR,FYB1,EPB41L2,UTRN,TAB2,C6orf62,IER3,FGL2,GSAP,PBK,HMBOX1,SCAI,LAMTOR3,ELF2,VGLL4,KIF5C,FAM149A,JADE1,PRIMPOL,ACSL1,UGT8,CNN3,GLT1D1,ATP6V1C1,RAB11FIP2,TSGA10,CEP170,INPP5A,PTP4A1,BBIP1,CAPRIN1,SCRN3,TNRC6C,TTC14,SPAG9,QKI,APC,ZBTB20,ELK3,CDK17,RABGAP1L,RNF145,CCDC6,FCHO2,YTHDF3,TASOR2,PAM,SCAMP1,SMAD5,GCNT2,VPS52,RGL2,USP8,HECTD2,MARCHF5,DDIAS,CDKN1B,TMTC1,TRIP11,AMMECR1L,FNDC3B,ZNF217,NCKAP1,ZBTB10,ROCK1,ATF7,CDC7,SPPL3,LCOR,SUCO,SRGAP2C,NABP1
MIR4256	AUD	6.18E-06	0.000276762	0.982198	329		blood	TWAS	c3	0.982198	0.999999	FHIP2A,TMEM263,JKAMP,HDDC3,ABCC1,GLG1,USP14,TMED1,CLSTN1,MTOR,FAM102B,WDR47,SORT1,GNAI3,ZC3H12A,MTF1,CMPK1,KCNS1,STX16,ZNF831,EPB41L5,FAM117B,ICA1L,YIPF4,SNX4,KLF3,GRPEL1,CREBRF,MAP3K1,TIAM2,MDN1,SGMS2,MITF,ID2,CREB5,F13A1,DNAJC3,PID1,NR2C1,FGD6,IL6,ARMC8,NEK6,NUDT4,PWWP2A,SUSD4,CEP126,PEX7,IGF1R,CHL1,C9orf43,DENND11,C2orf49,MCM9,SYCP2L,MTFR1,IRAK3,ITGA10,FAM110C,PLGLB2
MIR4257	AUD	-1.46E-06	0.000212906	0.994539	468		blood	TWAS	c3	0.994539	0.999999	CTBP2,ZNF248,FAS,NAA40,CREBZF,TARBP2,SPRYD4,CPM,RIMKLB,SPRYD7,MARK3,MMP14,GATM,BLOC1S6,LYRM1,ZNF689,MLKL,ZNF276,VAT1,C17orf49,NEDD4L,IRGQ,TUBB4A,POU2F1,SFT2D2,CEP350,IL10,OTUD3,DDOST,EYA3,KPNA6,LCK,MANEAL,DIP2A,MAPK1,CSNK1E,CNNM4,B4GALT4,OSBPL11,EHHADH,SFMBT1,ACTR8,NAT8L,CEP135,S100P,AFF4,BTN3A2,ATAT1,C2,SMIM8,ZNF3,PBX3,RUFY3,OCIAD2,OTUD4,SLC10A7,ADSS2,SDR42E1,DUSP6,GPATCH2,DLG2,TNRC6C,TPP2,CHN2,ZEB1,SPRED2,SSH1,ACER2,QKI,LEPROTL1,NID2,ATP11A,ZC3H11A,ANAPC13,MAX,ARL8A,RASA1,ST13,EXOC5,PHF1,CSMD1,FKTN,PTPRB,KLHL28,AKAP13,RBMS1,ARL8B,RGS16,KLF7,ASTN2,FSD2,MTMR4,ADAMTS5,TTC9C,MPEG1
MIR4259	AUD	2.18E-05	0.000576583	0.969841	77		blood	TWAS	c3	0.969841	0.999999	PDZD7,NFKB2,CTNND1,SERPINH1,EIF2B1,RBM25,MYEF2,KCTD18,APRG1,RBM18,ELF2,DCUN1D4,DR1,CCL28,KLHL7,FHIT,DCT
MIR425_5P	AUD	-4.33E-06	0.000249595	0.986149	376		blood	TWAS	c3	0.986149	0.999999	DIP2C,USP54,AP3M1,DYNC2H1,SIDT2,TMEM263,CFL2,GPATCH2L,DICER1,MINDY2,SMG1,CENPT,NUFIP2,ZFP82,CADM4,SHISA7,TRMT13,CDC14A,RIT1,MPZL1,ZNF124,FOXJ3,AJAP1,ZBTB21,CBX6,CAB39,DNAJC27,FAM13B,CDC5L,PTPRN2,KIAA2026,PRDM8,SH3RF1,FAM204A,ATP5MC3,PPP2R2A,ARMC8,TMEM116,EOGT,TMEM135,FASTKD3,SAMD4A,ELOVL5,SENP6,CD36,HGF,SCAMP1,SMAD5,RNF217,MAP3K5,DEK,PUS7L,SMCHD1,FBXO45,VIT,SPTLC3,PDCD10,ZMAT3,VPS26B,VRK2,CYYR1,WAPL
MIR4260	AUD	-2.05E-05	0.000352571	0.953737	291		blood	TWAS	c3	0.953737	0.999999	SGMS1,ZCCHC24,IGF2,ZNF215,TCHP,ASIC1,CALCOCO1,STAT6,EIF5,SLC24A1,CRTC3,GAS7,CNTNAP1,G6PC3,HEXIM1,DDX42,BCL2,MAG,CLIP3,PRX,SLC25A23,GON4L,CRABP2,VAPB,CBX6,SNX4,CEP85L,NELFE,RCAN2,RALGPS1,OSBPL3,LMO7,POM121,CACNA1E,AGAP1,ZC3H11A,CREG1,PPP1R16B,NUTM2B,NUTM2A,IGF2BP3,HECTD4,ZNF32,TGFBR3,C17orf97,ESRP2
MIR4263	AUD	-2.36E-06	0.000161961	0.988374	916		blood	TWAS	c3	0.988374	0.999999	IKZF5,P4HA1,SAMD8,SLC35G1,ARHGAP42,RIC8A,CPT1A,DENND5A,PPTC7,CUX2,STAC3,SRGAP1,GNS,OSBPL8,SPATA13,DGKH,RB1,DNAL1,LIN52,MGA,SLC30A4,FBN1,IGDCC4,RAB11A,PIAS1,PML,METTL9,PRKCB,CNEP1R1,BRD7,ATMIN,NUFIP2,DDX42,MXRA7,ZNF714,ZNF302,ZNF776,TRIM33,FBXO42,MFSD4A,C1orf74,SRP9,PARP1,ZNF678,LGALS8,ARID1A,CC2D1B,SAMHD1,TTI1,PIGT,CRKL,CERK,PTPN4,ANKRD44,MOB4,ICA1L,PUM2,AGFG1,MOB1A,MRPL35,KANSL3,MGAT4A,EIF4A2,CMTM6,OXTR,BRPF1,FGF2,TRIM2,CLOCK,SPARC,BEND3,MOXD1,SERAC1,TNF,TRIM4,LMBR1,SP4,SNX10,AVL9,CYTH3,MTSS1,FZD3,KAT6A,ASPH,SGK3,STAU2,C5,SCAI,PCSK5,BICD2,BANK1,TSC1,MOB1B,TMEM33,FBXW7,METTL14,ATP10D,CFAP97,ANKRD12,LEPROT,PANK1,RALGAPA2,LPP,SLC4A7,ABCA10,TAF5L,CUL3,CERS6,ST8SIA4,MTF2,ARHGAP29,DIXDC1,PJA2,PHF3,DISC1,KLF6,FBF1,RALA,LCLAT1,BMP2,JCAD,ZEB1,ACTR2,CHAC2,TATDN3,ANGEL2,RFX3,TMF1,RNF182,EFNA5,FBXL17,CD302,FAM114A2,CAPZB,CSNK1G3,ITGB8,LIN7C,B3GNT5,ZFP36L2,PCNA,C11orf54,SRSF3,GDAP1,IGF2BP2,UBR3,FOXN2,EMB,ANKS1A,NARS2,KCNMA1,CEP57L1,PRKAR1B,HOOK3,TMEM38B,ADO,IPMK,MRE11,ETNK1,HOOK1,CEMIP,NFAT5,MIB1,DSEL,CRIM1,LANCL1,HACE1,GOLIM4,TOMM70,ZMAT3,PEX5L,ING3,ADGRG6,ZBTB10,SLC39A10,RLN2,NR1D2,GJA3,INSIG1,NUDT5,THAP5,ZNF681,PNPT1,ADAMTS5,ZNF507,PPP1R2
MIR4264	AUD	-1.33E-05	0.000288027	0.963114	372		blood	TWAS	c3	0.963114	0.999999	SEMA4G,TRIM66,RASAL1,ZFP36L1,GPATCH2L,INO80,MAP1A,UBE2Q2,RRN3,RPA1,ASGR2,CALM3,PPP6R1,KAZN,FBXO42,XCL1,IRF6,MAP3K21,ZMYND12,ABHD12,ADORA2A,INSIG2,CTDSP1,ASXL2,IL17RE,HNRNPDL,FBXO38,FAF2,TRIM39,PTCRA,GPR107,EXOSC2,PTPDC1,SLC7A11,CD28,SMC2,SETD9,CACNA2D3,CSF2RB,XCL2,TMEM238,TRAPPC8,RGS18,SAP30L,TREML1,PHIP,CYRIA,KDM1A,PASK,ADIPOR2,CYRIB,CAPZB,CACHD1,AK4,PWWP2A,SYT1,PPP1R12A,PGAP4,DMAC1,ELOVL4,GLI3,SLC24A3,SREK1IP1,COL24A1,ARPC5,NFAT5,NF1,OSBPL1A,FAM210A,NCK1,RIF1,SLC25A30,PPP1R3G,GLIPR1L2,NEK2
MIR4265	AUD	5.33E-05	0.000574664	0.92609	179		blood	TWAS	c3	0.92609	0.999999	PRF1,MYOF,OLFML1,VWF,CINP,RAD51B,EIF3J,TNRC6A,SPATA2L,RAB5C,RPL28,SH3BP1,LOXL3,CBLB,ETV5,NME6,FAF2,ASB7,CERS6,CLDN10,VEPH1,STXBP5,USP8,ARID5B,ADGRG6,FCN1
MIR4266	AUD	1.23E-06	0.000249648	0.996073	340		blood	TWAS	c3	0.996073	0.999999	MRPL43,ACVR1B,PTGES3,ZBTB39,TSFM,CLYBL,RAB2B,GATM,DPP8,SPN,IKZF3,MAPT,RAD23A,AQP10,RBBP5,ELK4,SRGAP2,ZCCHC17,DNAAF9,IL17RA,R3HDM1,RAPH1,GIGYF2,CDC42EP3,ASPRV1,LMLN,RIOX2,UQCRQ,PHYKPL,GPLD1,TRIM39,RAB23,ZNF655,MMAA,SYNPO2,FBXW11,SH3PXD2B,PCNX1,F2R,TREML1,RNF38,KRAS,HEATR5B,CCL28,LGR4,DTNB,GTSF1,CUEDC1,NDUFS4,NADK2,EXPH5,ZNF76,COL24A1,ACSL5,ZNF365,TMTC1,SNTB2,SETD3,SCN2B,KSR1,FAM219A,LURAP1L
MIR4267	AUD	4.71E-06	0.000164107	0.977111	847		blood	TWAS	c3	0.977111	0.999999	ARMH3,CCDC186,NANOS1,FAM53B,ZMYND11,TYSND1,ALDH18A1,EI24,TMEM86A,CD44,VPS37C,SMPD1,RNF169,PTPRO,ERBB3,PA2G4,MBD6,METTL1,VAMP1,DOCK9,TRAF3,PNP,BMP4,LRRK1,PCSK6,SPPL2A,MINDY2,ZNF609,MPI,SCAMP5,CSPG4,TBC1D2B,DNAJA4,ALPK3,CPPED1,KATNIP,RAB11FIP3,CYLD,SLC12A3,TK2,PHAF1,RANBP10,SMCR8,CDK5R1,TRPV3,LASP1,PLEKHM1,SMG8,PITPNM3,TBC1D16,RNF165,ZNF653,MAST3,GARRE1,MAG,ZNF497,SORT1,CSF1,POGZ,SZRD1,BTG2,DUSP10,ZCCHC17,BSDC1,HIVEP3,POMGNT1,SLC1A7,PHF13,SNPH,ABHD12,TOMM34,STK4,SLC2A10,PREX1,VAPB,L3MBTL2,TEF,GCC2,CFLAR,BMPR2,HDAC4,EFR3B,SANBR,CFAP44,FBXO40,MBNL1,NCBP2,SMARCC1,CISH,SFMBT1,DGKQ,FAM53A,N4BP2,SEMA6A,BRD8,FAM53C,FCHSD1,ABCF1,TCF19,RREB1,ABCF2,WIPI2,ZNF623,LZTS1,KIF13B,TRUB2,GLE1,MED22,DNAJB5,HABP4,ZNF782,REXO4,GLRX,JAKMIP3,DUSP6,TENM4,DIS3,KLF12,MOCS1,SLC1A4,CARHSP1,FAM168A,UCK2,LGR4,TSC22D1,MTFR1L,GDI2,BCKDHB,RAB15,SAMD12,LMOD1,CWC27,PARP8,CNDP2,CALHM1,SESN1,ZFAND3,ABCA13,TNS3,MSR1,NFIA,SMG7,ACSL5,FOS,MAP4K5,PDF,COG8,NCK1,ZBTB47,ITPRIP,RGS16,CRLS1,SLC39A10,COPS2,HSF5,GLS,ATP1B3,ANKRD42,VPS53,LIMK1,NFASC
MIR4268	AUD	-4.61E-06	0.000407409	0.99098	187		blood	TWAS	c3	0.99098	0.999999	NOC3L,FAM177A1,SNX1,SGSM2,STAT3,BECN1,PLCD3,CHD3,UBE4B,TPM3,MPZL1,ZNFX1,SLC9A8,CBR1,DYRK1A,PLCL1,RAB6B,UBE2K,IL6ST,FHIP2B,SCARA5,ZER1,SLC4A4,PLXNA4,MITF,NFYC,STX17,PHF3,DUSP6,PEA15,WDR89,AGAP1,SCAF8,CCL28,OSCP1,BBS5,SESN3,PAN3
MIR4269	AUD	-1.65E-06	0.000179284	0.992639	822		blood	TWAS	c3	0.992639	0.999999	DNMBP,HIF1AN,PLEKHA1,PPIF,PCSK7,CEP164,SCN4B,SRPRA,PHF21A,ALDH1L2,APPL2,GIT2,BCL7A,SMARCD1,ACVR1B,ZDHHC17,FOXO1,MIDEAS,FAM161B,SERPINA1,OTUD7A,SPATA5L1,MINDY2,SOX8,UBFD1,ZNF688,PAFAH1B1,MYO18A,KANSL1,XYLT2,DVL2,NPLOC4,CYBC1,RNF165,DNM2,LDLR,GATAD2A,ZNF585A,PRX,IRGQ,MYPOP,SORT1,CYB561D1,SKI,LMNA,ZNF436,SIPA1L2,RIMS3,KIF16B,BRWD1,SH3BGR,TIMP3,PDGFB,RHOB,MAP2,SEPTIN2,ADCY3,PEX13,SUCLG1,RMND5A,LMAN2L,OSBPL11,U2SURP,PRKAR2A,QRICH1,RNF123,MAPKAPK3,KCTD6,UBE2K,ETF1,KCNMB1,UBTD2,MGAT4B,ZFYVE16,CAST,ZBTB22,RPL7L1,PTK7,UBE3C,ESYT2,FBXL18,LANCL2,TMEM248,RSBN1L,FAM167A,MTSS1,TMEM64,SLC44A1,SNX30,POLE3,KANK1,WDFY3,MED28,RBPJ,CLCN3,JARID2,ACCS,ESR1,NAA20,TENT5A,CREB5,ZNF608,RAB8A,NWD1,ANKS6,STK39,ZFAND5,HIPK3,TRIM9,CAV1,ZEB1,TOGARAM1,SPRED2,E2F3,BTBD7,RFX3,PFN2,RAD21,SDC3,AKAP6,APP,USP12,SLAIN1,CRBN,CTNNB1,LMAN1,MORC2,ABLIM3,GNPDA1,TMA7,TRPS1,CKS2,FASLG,REEP3,TAOK3,ERGIC2,UBL3,PPM1B,PGAP1,KCNH8,GNB4,TSHZ2,SEH1L,CREB1,GPCPD1,SLC39A10,MLEC,TUSC1,PLXNC1,TDRP,PDE7A,KPNA4,FZD1,KIF21B,EIF4H,EIF5B
MIR4270	AUD	4.11E-06	0.000234989	0.986038	619		blood	TWAS	c3	0.986038	0.999999	LRRC27,EIF4EBP2,VWA5A,ESAM,CD82,DDB1,TMEM138,MYRF,BBS1,GIT2,BRAP,RPH3A,PSMD9,GXYLT1,PRICKLE1,RAPGEF3,SMARCD1,ZNF385A,NYNRIN,MAPKBP1,GANC,MAP1A,AEN,ABHD2,PRRT2,MAPK3,ZNF747,GNAO1,ATP6V0D1,ZNRF1,MYO1C,SMG6,TOM1L2,RAP1GAP2,FAM222B,FLOT2,OMG,RAPGEFL1,DUSP3,ARL17A,FAM20A,ZBTB4,ATP1B2,CSNK1D,ZFR2,STRN4,C19orf84,SHISA7,ZNF444,CLCN6,SKI,SZRD1,RCC2,TMEM183A,KCNE1,ADARB1,ZNF70,SNRPD3,KIAA1671,DUSP18,PDXP,XPNPEP3,NFAM1,CDPF1,RAPH1,TRIP12,NMUR1,CNNM3,PCYT1A,PIGZ,RUBCN,ZDHHC3,FCHSD1,PDE7B,SYNJ2,PRSS16,LTA,TAP2,COL11A2,VEGFA,TRIP6,FOXK1,KCTD7,CLN8,REEP4,MRPL15,ZBTB34,NIBAN2,RAPGEF1,GLIS3,FANCC,WDFY3,SYN2,BEND4,TRIB2,MEF2D,ARHGEF11,MITF,FOXP4,SATB2,PPP2R2D,AUTS2,SLC6A6,LBH,RGMA,IKZF1,C10orf105,SPOCK2,SDC3,MYLK4,B3GLCT,APBA2,CDK14,IFFO2,NBL1,PLA2G2D,CNIH4,SUFU,NUTM2G,NFAT5,TTC39C,GPATCH11,STN1,CDK12,MEF2A,AGO1,KCNB1,NR1D2,FAHD2B,GADD45A
MIR4271	AUD	-5.15E-06	0.000182202	0.977463	777		blood	TWAS	c3	0.977463	0.999999	SEMA4G,BTRC,RUFY2,FRA10AC1,HINFP,NECTIN1,GRAMD1B,EI24,FOXRED1,PRDM11,OSBP,PATL1,FADS2,MARK2,NAA40,TRMT112,SMARCD1,ZNF385A,ITGA7,BAZ2A,MBD6,SCNN1A,ARHGEF7,SERF2,MYO1E,CSNK1G1,SCAMP5,ARPIN,HCFC1R1,TNRC6A,ADCY9,AMFR,CNGB1,USB1,GIT1,RAB11FIP4,GSDMA,THRA,IGFBP4,ATXN7L3,FZD2,OSBPL7,CHRNE,SPAG7,ZBTB4,SRSF2,CANT1,CBX4,SIPA1L3,SAMD4B,PAF1,C19orf47,CD177,CABP5,ATF5,C19orf84,CD209,GSTM5,RHOC,NRAS,CHRNB2,EFNA3,YY1AP1,TAGLN2,NR1I3,FCER1G,SDHC,LGR6,ECE1,SDC3,HDAC1,MARCKSL1,TMEM69,PIK3R3,PARS2,SCRT2,FKBP1A,PYGB,LZTS3,BRWD1,PDXK,GRAP2,EP300,STEAP3,TNS1,PRKD3,PCYOX1,CD207,TMEM131,MKRN2,TTC21A,ABHD5,ZDHHC3,FYCO1,RAD18,CC2D2A,CLOCK,RNF14,MOXD1,PPP1R18,PBX2,TAP2,ABCC10,ZKSCAN1,CALU,NUP205,TMED4,XPO7,EGR3,UBE2R2,FANCC,PDLIM5,IFIT1B,ZNF346,TET3,SLC4A7,BCAS3,WDFY1,FNBP1L,CORO2B,CNOT8,BNC2,IPCEF1,QKI,PHACTR1,ZBTB20,CERT1,CLIC5,ANAPC13,ZDHHC14,MAF,FKBP5,BRPF3,CPNE5,KIF21B,UBE2D2,SH3PXD2A,VTI1A,ADO,MMRN2,MINPP1,TAOK3,CNOT2,ZNF516,MFN1,ATF7,RPL15,ZNF592,ARID3B,CNTNAP3,LIPT2,SUCNR1
MIR4272	AUD	-4.58E-06	0.000185373	0.980308	746		blood	TWAS	c3	0.980308	0.999999	KIN,GATA3,PRRG4,HSD17B12,PRDM11,FCHSD2,ZNF143,OLR1,ZNF26,PYROXD1,BBS10,C3AR1,SAP18,NAA16,TM9SF1,EFCAB11,TP53BP1,TRPM7,ZNF609,UBE2Q2,SMG1,RNPS1,RBBP6,NAGPA,MAP1LC3B,ALDH3A2,ULK2,NUFIP2,ATP6V0A1,ZNF652,RPS6KB1,CHRNB1,PRPSAP1,MYH10,SMAD2,SOCS6,TOR1AIP2,CMPK1,CHMP4B,RAB5IF,DYRK1A,GET1,HSF2BP,MAP3K20,SP3,MAP2,HDLBP,ACYP2,REL,PNO1,PPP3R1,REEP1,NXPE3,MCM2,PRICKLE2,CPEB2,UBE2K,AFF4,C5orf15,VDAC1,TMEM181,TRIM38,CENPQ,MOSPD3,CYREN,ZC3HAV1,SP4,CDK13,ARFGEF1,SEC16A,FRMD3,MRPS18C,CAMK2D,DCK,FAM241A,DCUN1D4,CLCN3,MFSD8,LARP1B,IL15,SPRY1,EPHA4,MCM3,HSP90B1,ZNF608,PSAT1,PJA2,TMEM209,JAG1,KLF12,PSMC6,ZEB1,CCDC9B,DENND4C,PAPOLA,APC,KIAA1328,EIF5A2,HAT1,HERPUD2,RABGAP1L,ITGB8,FGFR1OP2,IQGAP2,THADA,ANKRA2,KLHL9,PDE4D,CDIN1,SEMA5A,NAA30,PLCB1,TRPS1,DEK,USP7,TLR4,LRRC40,ARPC5,FGFBP3,C2CD5,ETNK1,STRN3,EGLN3,PGAP1,CADM2,ZNF639,HLF,KMO,HIVEP1,NKIRAS1,ORC4,COL19A1,NRG1,TMEM68,RCC2,IRAK3,CEP83,PTGER3,RFX7,NABP1,AAK1,SSH2,SRSF1
MIR4273	AUD	-1.16E-05	0.000235267	0.960662	449		blood	TWAS	c3	0.960662	0.999999	ENO4,RRP8,POLR3B,HOXC4,ITGA7,DAAM1,EIF2S1,ARG2,BBOF1,TUBGCP4,MAP2K5,CYLD,RETREG3,FAM104A,KANK2,KHSRP,MTHFR,FCGR2B,TAL1,NEGR1,TNS1,PLCD4,TRMT10C,OSBPL11,MBNL1,IL1RAP,XXYLT1,KLHL18,SRGAP3,TBCK,KIAA1191,SUB1,ZC3H12D,SNX9,SERAC1,YWHAG,UBR5,EHMT1,UHRF2,TMEM144,RAB33B,PKD2,THEMIS,ABCD3,TLCD4,RORA,YTHDF2,FAM89A,XPNPEP1,IRAK1BP1,ACP3,ARMC8,CHN2,LARGE1,CORO1C,QKI,NOG,PTBP3,MICOS10,VLDLR,LHFPL2,TENT2,ZNF704,ZBTB10,NFIB,PRKD1,MSL2,SLC25A30,CNR1,UQCRB,SDC2,ZNF281,EMC4
MIR4274	AUD	-3.13E-05	0.000352909	0.929318	224		blood	TWAS	c3	0.929318	0.999999	BTRC,KCNIP2,TM9SF3,QSER1,RBM26,MARK3,DPH6,USP3,DYNC1LI2,TPPP3,DYRK1A,ADARB1,AGFG1,GIGYF2,TRA2B,DOCK3,IRF2,FBN2,SEC63,C6orf136,RNF39,RAB14,ZNF367,RAPGEF2,DCUN1D4,PDCD2,LOXL4,CPNE8,RAB10,MAT2A,PEX5,NSL1,DNM3,COMMD2,QKI,EIF3H,PRKG1,BTF3,ZBTB24,MECOM,L3MBTL1,PARD3B,SESN3,ATP5MG,PLPP3
MIR4275	AUD	-1.30E-05	0.000199706	0.947941	565		blood	TWAS	c3	0.947941	0.999999	LYVE1,EIF4G2,SH2B3,OSBPL8,ELF1,KPNA3,EFCAB11,DPP8,FEM1B,GSPT1,COQ7,ARHGAP17,AMFR,ZFHX3,NUFIP2,ATP1B2,SLC16A1,FCGR2A,PHF20,RNF24,CBR1,EPB41L5,CACNB4,SF3B1,CAB39,SELENOI,IFT80,NMD3,KLHL24,STARD4,SH3TC2,SDHA,HNRNPH1,KDM1B,WRNIP1,METTL2B,ZNRF2,SYBU,MICU3,STRBP,PSIP1,UBQLN1,MAD2L1,FAM241A,ABHD18,ESR1,DHX15,PHF20L1,KAZN,SSPN,TRAM1,RAB2A,CERS6,F2RL1,AP3B1,PTP4A1,USP44,MAP3K2,SLC6A6,PHC3,LRRFIP1,SPRED1,QKI,CMPK2,ODF2L,RAD21,ZBTB20,NNT,B3GLCT,IQGAP2,KATNAL1,PWWP2A,CCND2,NEK7,SRSF10,TMEM41B,YTHDF3,MPP7,PMAIP1,TRA2A,GDAP1,UBR3,PPARGC1B,MCCC2,KLHL32,LRRC40,IFI44L,CHORDC1,CREBL2,PTPRB,PIAS2,TMX3,TBC1D8,NCK1,MB21D2,LAMC1,FAM76B,PPM1A,NR1D2,ZNF681,PDP1
MIR4276	AUD	-1.25E-05	0.000166342	0.939906	1003		blood	TWAS	c3	0.939906	0.999999	VENTX,WDR37,GATA3,SBF2,GTF2H1,SVIP,PRDM11,CLEC12B,SH2B3,PTPRO,ERBB3,DGKH,RB1,SETDB2,EIF2S1,ZFYVE26,CTDSPL2,ATP8B4,ADAM10,HIRIP3,TENT4B,TMEM170A,ZDHHC7,SUZ12,RETREG3,SNX11,CBX1,TANC2,ZNF236,LSM14A,CDC14A,DENND2C,RC3H1,TPR,MAP3K21,TOMM20,DNALI1,INPP5B,RRAGC,DNAAF9,B4GALT5,PDE9A,LZTR1,UPB1,PACSIN2,KIAA0930,ATXN10,GRAMD4,ITGB1BP1,SOWAHC,IL1B,CDCA7,MTX2,SESTD1,FLACC1,SELENOI,BIRC6,EPAS1,DNAAF10,CBLB,PLCXD2,C3orf52,OSBPL11,B3GALNT1,ZNF445,APPL1,TRIM2,KIAA0232,RAD1,RICTOR,ADAMTS6,TRIM23,PTCD2,CDK19,AFDN,PRSS16,ZNF451,POLR2J,C1GALT1,BCL7B,VPS37A,ASPH,SGK3,RBIS,CALB1,RLN1,C4orf19,IFNAR1,RASGEF1B,HS3ST1,ACSL1,GAB1,TET2,SLC15A4,RORA,ST3GAL1,SLC38A1,COA5,CSF2RB,AKT3,CYP26B1,SIK2,TMEM209,USP44,EXOC8,CEP41,MEST,MCM10,FAM107B,ZBTB43,CYRIA,MIS18BP1,ALS2,ANK3,PBX1,TMOD2,CAND1,PRKAA1,ANKRD40,QKI,EOGT,SMIM12,ASAP1,STXBP5,ITSN2,AASDHPPT,ELAPOR2,NBEA,SENP6,TSC22D1,STK38L,TBC1D12,HECA,CHMP2B,TRNT1,BAG2,TLR5,RRAS2,MAF,MPO,MACIR,CANX,JMY,MTMR12,MCCC2,AP5M1,ORC5,KPNA1,MXD1,ZNF396,PPP1R3B,E2F5,LRRC7,RGL1,PLXDC2,TNKS2,MINPP1,ALKBH8,CDKN1B,TMTC2,PIAS2,TRIP11,EMC7,L3MBTL4,BTBD3,GTF2E1,TBC1D23,KCNMB3,RIF1,ZNF618,FAM3C,RGS7,KMO,TGFBRAP1,NCKAP1,CHGB,HECW2,CSGALNACT2,RLN2,NR1D2,ORC4,ARMC1,CHUK,SEC61A2,SQOR,NAB1,SDC2,USPL1,GPAM,GADD45A,MPEG1,TMEM218,CAMSAP2
MIR4277	AUD	2.19E-05	0.000229075	0.923919	473		blood	TWAS	c3	0.923919	0.999999	HIF1AN,GRK5,NRP1,ZNF22,DDX21,DDIT4,SPTY2D1,VPS37B,DENND5B,RACGAP1,SMARCD1,FOXO1,ZNF770,CHP1,MYEF2,CPPED1,ENOSF1,CASZ1,RAP1A,SKI,PAQR6,F5,ELK4,G0S2,CNST,FOXJ3,EP300,CNPPD1,DUSP11,MTHFD2,SLC35A5,CD200R1,GRAMD1C,RUBCN,SNCA,PPP2CA,PURA,HARS2,MAPK9,DDO,CDK19,CCN2,RAB23,JAZF1,PURB,KIAA1958,ALAD,RANBP6,PTCH1,SGMS2,GART,ZNF330,BAALC,RORA,DHX15,TACC1,PHF20L1,RASSF8,SSPN,ITPR2,NCBP1,RAB2A,INPP5A,RANBP1,RYR2,NUP42,IKZF1,LYRM4,USP13,ZBTB20,ERC1,EIF4E3,ELK3,SENP6,CCDC6,SMARCA2,MBLAC2,AKAP8,SPPL3,GALNT1,FNTA,CREM,CNOT2,GTF2E1,PPP4R2,FNDC3B,SLK,STXBP4,NXF1,RNF6,TLK1,HNRNPU,PRDM16
MIR4278	AUD	3.64E-06	0.000332814	0.991275	203		blood	TWAS	c3	0.991275	0.999999	ARCN1,NT5DC3,TMED2,TFCP2,GSTM2,GSTM1,BCL9,PRUNE1,TRAPPC10,NUP50,SOBP,ZSCAN16,POLH,ASAH1,ZNF395,STX17,ATXN1,CD83,GPD1L,PRLR,MAN1A2,APOLD1,PHLPP1,STXBP4
MIR4279	AUD	1.34E-06	0.000217746	0.995096	676		blood	TWAS	c3	0.995096	0.999999	ZNF33B,DEPP1,PAFAH1B2,ZNF202,SNX19,ANKRD13A,PPTC7,ADCY6,TFCP2,GLI1,GPR162,BAZ1A,PELI2,GSTZ1,ZNF75A,CREBBP,ATMIN,TVP23C,SLFN13,EZH1,KPNB1,DLX4,TTYH2,DOK6,PGPEP1,ZNF793,CACNG8,ZNF551,INSR,HIPK1,NRAS,BCL9,TARS2,C1orf56,SNX27,KCNN3,SDHC,MPC2,XPR1,CACNA1E,ADORA1,PLXNA2,RHD,ARID1A,KPNA6,RIMS3,ZSWIM5,DNAJB4,STK35,ANGPT4,MGAT3,WBP2NL,UBXN4,TTLL4,EPAS1,USF3,NMD3,DGKG,DYNC1LI1,CLASP2,PRICKLE2,EBLN2,GSTCD,PDGFC,IRF2,KLF3,CLOCK,SH3TC2,PCYOX1L,NDST1,CPEB4,GFPT2,TSPYL1,DSE,RWDD1,TTLL2,SOX4,SRF,ANKRD6,CNOT4,HIPK2,PRKAG2,KMT2C,SNX8,FBXO32,TMEM65,CHMP7,MVB12B,ZBTB43,CD274,AFF1,MARCHF1,CLCN3,TIFA,ANKS6,ALG10B,TIPRL,ATP8A2,OXR1,SSBP2,DHRS12,KLF12,ATXN1,MYO5A,SIRT5,ZNF80,USP18,CLIC5,STXBP5,FAM168A,SELL,PWWP2A,HECA,YTHDF3,TBC1D32,STON2,C5orf63,ARHGAP26,TNRC6B,POGLUT3,MKRN1,TCEA1,CAMK1D,GLCCI1,STXBP3,ROR1,KCNMA1,GDAP2,ZNF33A,MARCHF5,BMF,ATAD1,FAM234B,FOS,PDF,COG8,TMX3,GNAL,ZNF426,FBXO45,GK5,GTF2F2,CENPF,NR6A1,OLFML2A,KCNB1,PXN,MSL1,GANAB,PELI1,SMPD3,SSR3,NFASC
MIR4280	AUD	1.69E-05	0.000407452	0.966923	185		blood	TWAS	c3	0.966923	0.999999	ZNF248,FRAT1,CCDC62,PFKM,CDK4,TNFRSF1A,FAM222B,CDC14A,TMEM59,DOCK7,RERE,C2CD2,FMNL2,SP110,UBXN2A,APBB2,RHOBTB3,SLC37A3,SGK3,HIPK3,ITPRID2,RHEB,TNRC6C,SCAF8,FBXO21,RAB12,TSHR,DCAF6,SLC39A6,TLNRD1,CEP192
MIR4281	AUD	3.06E-05	0.000706077	0.965399	44		blood	TWAS	c3	0.965399	0.999999	DLST,TK2,VAPB,CTTNBP2,AZIN1,PTBP2,MYH9,DUSP1,FAM172A,TRIQK
MIR4283	AUD	5.93E-06	0.000185353	0.974487	727		blood	TWAS	c3	0.974487	0.999999	SPRN,LRRC20,ZCCHC24,DGKZ,ARHGAP1,VPS37C,NAA40,ASIC1,SMARCD1,ENO2,TECPR2,PACS2,ABHD4,CDH24,LIN52,ANGEL1,SERPINA1,C14orf132,CSK,AEN,IQGAP1,FURIN,FBXL16,TPSAB1,CLCN7,TPSB2,GAS7,MYO1D,SPAG7,ABI3,TMEM92,TTYH2,HID1,KCTD2,ABR,FBXL12,COL5A3,ILF3,TMED1,R3HDM4,APC2,REXO1,SIN3B,ZFR2,CLIP3,ZNF585B,SIRT2,PAK4,CCDC97,POU2F2,PLAUR,BCAM,RPL28,TNFSF14,ZNF544,TUBB4A,ARHGEF18,KIF1B,PEX14,CYB561D1,CSF1,ACAP3,SKI,YY1AP1,F5,C1orf21,ADORA1,TAL1,TMEM201,STK35,ENTPD6,TOMM34,STMN3,SMARCB1,CCDC157,KIAA0930,PLXNB2,NMUR1,BOK,ATOH8,XXYLT1,ZDHHC3,LARS2,PFKFB4,BAP1,TRPC3,HTT,SMIM14,SPOCK1,FAM53C,PFDN1,FCHSD1,RGL2,ZBTB22,SMIM8,ZNF3,GIGYF1,CUX1,ORAI2,GSTK1,ZNF316,CLIP2,ARC,PDLIM2,FKBP15,COL27A1,DPM2,DNM1,SLC27A4,TMEM250,LINC02908,NFX1,PLXNA4,STK10,TIMP2,ST3GAL1,ADARB2,NPM2,SIPA1L1,ZNF398,WIPF1,TREML4,RGP1,PAX5,CAMKK2,USP13,GRIK3,FAM168A,PLAGL2,TMEM184A,PRKCA,RNF11,CDKN1A,PRSS27,PPARD,BTBD9,SMG7,CEMIP,FSTL1,LNP1,KCNQ1,CCDC85C,PMEPA1,SGPP2,KCNB1,ST8SIA6,PRRC2B,PRKCE,KIF21B,TSPOAP1
MIR4284	AUD	-2.97E-06	0.000242072	0.990214	426		blood	TWAS	c3	0.990214	0.999999	DENND10,RAB18,RASGEF1A,RNF41,ADSS1,CCDC32,AP4E1,GGA2,UBFD1,DCTN5,FTO,ZCCHC14,FZD2,ELP5,TP53,ZNF799,ZNF443,ELL,ZNF554,ZFR2,CYTH2,SIGLEC11,SEMA6C,SNX27,IL6R,CHRNB2,HDAC1,TRPC4AP,TGIF2,PEX26,BCL2L11,AAMP,TTLL4,SOS1,XPO1,TXNRD3,ZNF445,UGDH,PCBD2,ADAMTS6,PRDM1,SCML4,FBXL18,RSBN1L,LMTK2,CTSB,C8orf58,UGCG,SYN2,TSC1,NAP1L5,CLCN3,TSC22D2,TENT5A,CORO2B,RNF138,RALA,ENC1,PSMB2,NAV2,CDK17,MICAL2,PLEKHH2,GARIN1A,KCTD21,IMPA1,BTAF1,CREBL2,RALGAPA1,NFAT5,NPL,INSIG1,GAD1,ZNRF3,SLC30A7,KPNA4,GLIPR1,PMS1,VPS53,MIA3
MIR4286	AUD	5.32E-06	0.000212909	0.980047	428		blood	TWAS	c3	0.980047	0.999999	MXI1,ZPR1,PRDM11,MDK,WASHC4,RNF34,ZNF641,GLS2,PTGES3,TMEM229B,ZFP36L1,GANC,SECISBP2L,FURIN,MAN2A2,CRAMP1,DCTN5,TRAPPC2L,FANCA,ORMDL3,RETREG3,TMEM104,RNF157,PPP4R1,LDLR,CIRBP,ZNF470,VANGL1,ZBTB7B,KHDC4,LZTR1,KIAA1671,MGAT3,FAM117B,GPR55,C3orf62,NDST1,GOLPH3,BEND3,RNF144B,BTN3A2,BTN2A1,HMGA1,KLHDC3,LRRC4,PLEKHA8,NPTX2,RDH10,FBXW2,UBE2R2,FAM120AOS,SLC10A7,PTBP2,TLN2,ZBTB1,COL4A1,IFFO2,BCL11A,TSHZ1,PPIL1,PHF1,GALNT1
MIR4287	AUD	1.59E-06	0.00018541	0.993174	631		blood	TWAS	c3	0.993174	0.999999	EPC1,NUDT13,MS4A6A,KAT5,EFEMP2,NUAK1,ASIC1,KRT80,ZNF384,LYZ,SPATA13,NAA16,RGCC,SRP54,MAP1A,FRMD5,RAB11A,CAPN15,TAF1C,NUP88,PHF23,GATAD2A,ZNF506,ZNF600,RPL28,ZNF71,ZNF135,RFX5,POU2F1,GPR161,XCL1,RCC1,DDAH1,TOX2,VAPB,TMEM121B,TOB2,FAM117B,HS1BP3,ATG9A,SPEG,ADCY3,CCR2,DKK2,SLC22A5,ENPP3,BTN3A1,RIPK1,NBN,TRAF2,BMP2K,CFAP97,ICE2,INTS8,HOXA10,CREB5,EOMES,LRP12,DUSP6,KLF12,SAYSD1,RECK,TMOD2,TMOD3,QKI,MAP2K4,AGO4,STK38L,KLHL42,TMEM242,PLCB1,KPNA1,FSD1L,SMG7,TGFB3,MAP4K5,EDEM1,PMEPA1,RAP2A,EDN1,ZNRF3,TRIQK,S1PR1,HNRNPUL2,DTX4,CPD
MIR4288	AUD	-3.30E-05	0.000249496	0.8947	456		blood	TWAS	c3	0.8947	0.999999	LHPP,PALD1,SORBS1,OAS2,CCNT1,HOXC4,SPRYD7,LTBP2,ADAM10,DENND4A,UBE2Q2,ZNF598,PKD1,NAA60,AP1G1,CDRT4,IKZF3,CSNK1D,COLEC12,SPC24,COLGALT1,ZNF576,ZNF45,SHISA7,ZNF552,KIF1B,CEP350,ELF3,PTPN7,LIN9,TCEANC2,CSNK2A1,DYRK1A,RALB,UBXN4,TANK,RUVBL1,MBNL1,ACVR2B,SELENOK,KLF3,TIGD6,DCTN4,UIMC1,MYCT1,TAF6,ORAI2,HILPDA,ZC3HAV1,SP4,SKAP2,GGCT,GFRA2,LAPTM4B,NACC2,NRARP,PSIP1,ATG7,GPRIN3,PTPN13,UGT8,SNRK,SCAMP4,ZNF148,RNF125,BCL6,CCNL1,SERTAD2,GLUL,ATG2B,PPARGC1B,CAPZB,ADAM22,BCL11A,TGFB2,PARP8,RASA1,DROSHA,MEF2C,POU2F1,CAMK1D,SH3PXD2A,ROR1,NTNG1,TMTC2,MGAT5B,IFT57,MGAM2,ING3,DLEU7,TOX,SORCS3,DNMBP,ZNF208,PKDCC,USPL1,SUCO,NBPF9,RFLNB,CC2D1A
MIR4289	AUD	-1.54E-05	0.000332748	0.962974	232		blood	TWAS	c3	0.962974	0.999999	RAB18,HNRNPF,MAPK8,BCDIN3D,SLC11A2,CFL2,ATP2C2,MYH10,SOCS6,TNPO2,ZFP14,LILRB4,TNFSF14,ARFGEF2,INSIG2,ATG3,HNRNPDL,MAP3K1,ENY2,GOLGA7,FAM120A,MFAP3L,ZCCHC7,ENC1,SDHAF3,SLC25A40,TEX30,STT3B,TRNT1,ULK4,TBC1D32,CDC42SE2,PLCB1,MPHOSPH8,LIMS2,FAM3C,CYP24A1,MLEC,TMEM68,PTER,PLXNC1,GLCE
MIR4290	AUD	2.15E-05	0.000377111	0.954436	194		blood	TWAS	c3	0.954436	0.999999	MAPK8IP1,MS4A6A,MYRF,CLCF1,CCNT1,KRT77,ZNF276,GID4,WIPF2,STAT3,ADAM11,CAPZA1,SMG5,ARHGEF2,SESN2,ERRFI1,SEPTIN3,RPE,NRBP1,SORCS2,DCTN4,MAP1B,PRPH2,AKIRIN2,SNX8,SUN1,TRIB1,LYNX1,TSPAN5,HS3ST1,STK32C,ATP8A2,ARHGEF17,MAT2A,SART3,CCDC9B,MTAP,CAMTA1,RGS17,TNKS,TM2D2
MIR4292	AUD	4.37E-06	0.000208107	0.983238	593		blood	TWAS	c3	0.983238	0.999999	LDB1,PDCD4,ITGB1,TSPAN18,PHF21A,CPSF7,DAGLA,BBS1,RCE1,STYK1,HDAC7,STAT2,METTL1,PABPN1,CARMIL3,TMEM229B,VASH1,MGA,FAM234A,CAPN15,CCDC102A,MIEF2,ATXN7L3,MAP3K14,UBE2Z,SAMD14,TANC2,DCAF7,TBC1D16,GARRE1,CLIP3,C19orf73,KMT5C,MLLT1,WDR47,GATAD2B,ADAR,SPEN,ZBTB40,SDC3,RNF19B,ZNF362,RLF,PLK3,SAMD10,PPM1F,CBX7,DESI1,MAPRE3,IL1RAP,IQCG,CDC25A,IRF1,SH3PXD2B,ERGIC1,CPLX2,RNF44,UNC5A,ZNF322,TRIM10,MOSPD3,GARS1,HIP1,SLC45A4,PLEC,ZNF395,ZBTB34,RALGPS1,FIBCD1,GPSM1,NINJ1,C4orf19,AP1M1,NFYC,TBC1D2,FBXO41,NCAM1,P2RY2,CDC42BPG,ZNF862,UBASH3B,XYLT1,GYPC,OSBPL3,RGMA,TMEM8B,CMKLR1,STXBP5,RHOBTB1,NBL1,KY,SH3BGRL2,CPNE5,EPB41L4A,IQSEC3,LMOD1,TNPO1,MKRN1,MDGA1,ZFAND3,TTC39C,PIK3CA,MLEC,RNF220,ARHGAP18,PHF24,WAPL,FOSL2,TPBGL,ELFN2
MIR4293	AUD	-1.06E-05	0.000266827	0.968349	382		blood	TWAS	c3	0.968349	0.999999	VPS26A,LIPT2-AS1,RNF17,RAB2B,NFATC4,SYNJ2BP,EIF3J,ABHD17C,GLG1,TANC2,DCAF7,BPTF,CYB5D1,CLIP3,ZNF528,WDR47,PIAS3,HDAC1,EPHA10,MTF1,PANK2,ZBED4,ARL6IP6,SLC30A6,THUMPD3,ZFYVE28,RANBP17,TAB2,RNF144B,LEMD2,ZNF655,PRKAG2,VOPP1,FGL2,CASD1,RNF19A,MTUS1,ARFGEF1,PTGS1,AQP3,ADGRA3,ARHGAP24,CNOT6L,SLAIN2,AZIN1,ZDBF2,PELI1,LGALSL,MEX3C,RFX3,DESI2,GSKIP,METTL8,LONP2,SIAH1,RAB4A,LMO4,CHD1,TRAF3IP2,WEE1,DCUN1D1,MED8,KPNA1,AIG1,RGS17,CSMD1,ARMC3,CPEB3,CAPRIN2,BHLHE40,ZBTB10,ZNF264,MTFR1,SORCS3,GLCE,WAPL
MIR4294	AUD	-1.23E-05	0.000300861	0.967487	299		blood	TWAS	c3	0.967487	0.999999	ADRA2A,SLC18A2,CTNND1,KLRK1,AEN,ZNF668,PMP22,NBR1,SDK2,CSNK1D,KATNAL2,TDRKH,CEP350,CYTH4,PAX8,R3HDM1,MAP3K20,KIF3C,TFG,LMLN,IRF2,LRPAP1,SPOCK1,KDM3B,TCERG1,EZR,NEU1,PEG10,HABP4,ARHGAP24,LOXL2,EBF1,LCLAT1,PRKG1,CLIC5,ORC3,VIPR1,SUSD4,SREK1IP1,EFNA5,FAM86B1,TMEM19,SRPK2,THRB,BZW2,ZNRF3,FAHD2B
MIR4295	AUD	-1.28E-06	0.000150473	0.993231	1247		blood	TWAS	c3	0.993231	0.999999	DENND10,ABRAXAS2,ADAM12,ARHGAP12,SAMD8,SBF2,PIK3C2A,GTF2H1,SPTY2D1,ARHGAP1,UBE3B,CLIP1,SBNO1,RACGAP1,MAP3K12,CD69,AKAP11,BAG5,CFL2,DAAM1,RTN1,RAD51B,SMOC1,RBM25,DNAL1,RPS6KA5,DICER1,MTMR10,PAK6,BAHD1,INO80,SECISBP2L,ZNF609,ARL6IP1,ITPRIPL2,DCUN1D3,LDAF1,DYNC1LI2,CBFB,PHAF1,UBB,RASD1,ULK2,PHF12,ZNF594,CLTC,TANC2,SMARCD2,TEX2,BPTF,FAM104A,ZBTB4,SRSF2,APCDD1,LDLR,THOP1,SPHK2,RTCA,WDR47,DNAJC16,SPEN,SZRD1,STX6,PPP1R15B,MDM4,G0S2,LPGAT1,ACBD3,RUNX3,PDIK1L,SNIP1,ZFYVE9,LRP8,CHD5,MIER1,SERBP1,GADD45A,USP33,MIGA1,PHF20,BLCAP,SERINC3,NPEPL1,SLC2A4RG,BRWD1,MAPK1,CBY1,CBX6,PPP6R2,PTPN4,R3HDM1,ACVR1,MAP3K20,OSBPL6,BMPR2,AGFG1,EIF4E2,ATG16L1,CENPO,ASXL2,PRKD3,SOCS5,CALM2,FBXO48,AAK1,CBLB,NECTIN3,HEG1,MBNL1,ABCC5,IL1RAP,LMLN,SFMBT1,APPL1,SLMAP,DCBLD2,TRPC3,TRIM2,ING2,SEL1L3,G3BP2,SNX2,IRF1,SAR1B,KIAA1191,CNOT6,ERBIN,CDK19,PHACTR2,KIF13A,ENPP5,CD2AP,AKIRIN2,RRAGD,ZNF3,POP7,LSMEM1,BMT2,ZNF800,IMPDH1,CNOT4,FMC1,ZNF862,FASTK,HOXA3,RNF216,ANKIB1,CASD1,SYBU,CNOT7,VPS37A,NSD3,MYBL1,UBE2W,PIP4P2,SLC44A1,FSD1L,MIGA2,NACC2,TMEM250,PRUNE2,TMOD1,CYP2U1,TMEM50B,CDS1,WDFY3,VGLL4,PPARG,TSC1,STIM2,JADE1,ACSL1,EREG,CLCN3,IL15,ARAP2,DLL1,JARID2,FZD6,TET3,ESR1,BHLHE41,LRP12,YTHDF2,TGFBR1,PCNX1,CEP170,ZBTB18,CUL3,USP28,SPATA2,PTP4A1,DLG5,DCAF8,ARHGAP21,SLC6A6,TAFA1,EOGT,UBA3,FRMD6,TES,DPYSL2,CCDC126,WEE1,RNF38,TNRC6C,MPHOSPH9,SPART,DENND4C,BTBD7,PRKAA1,DGKE,AGO4,ZNF107,ZMAT3,USP13,PEX5L,ZBTB20,LRIG1,KBTBD8,UBXN2B,AGO1,ATG14,ELK3,OTUD3,PGM2L1,FBXO28,SOS2,ACBD5,RNF145,TFCP2L1,CCDC6,FYN,TGFBR2,SLAIN1,RAB12,MTCL1,EPS15,BTF3L4,HECA,CGGBP1,ERP44,TSHZ1,MAF,STON2,AKAP1,DYNLL2,TSPOAP1,WNK1,MACIR,JMY,TENT2,NPAT,PHF14,ZFYVE26,PLCB1,PSAP,USP8,HIVEP2,MDFIC,CSMD1,NFIB,RALGPS2,NFIA,BTAF1,CPEB3,CCNY,RAB30,CAPRIN2,BTG1,EGLN3,TOGARAM1,ABHD3,RBBP8,DSEL,MBD2,LY75,WDR33,BTBD3,DOCK3,RAB5A,MB21D2,ITPR1,ARHGEF26,ZNF217,PAN3,LDLRAD4,PMEPA1,KLF7,SNX5,PIKFYVE,HECW2,RO60,EDN1,INSIG1,PLAA,LRP6,MFSD6,EPC2,NRBF2,RFX7,LGALSL,HSPA8,WDR20,NABP1,CAMSAP2,TLCD3A,POU4F1
MIR4296	AUD	-1.11E-05	0.000406892	0.978194	263		blood	TWAS	c3	0.978194	0.999999	PRF1,MYOF,OLFML1,RIC8B,SH2B3,VWF,CINP,PTGDR,RAD51B,ZNF410,EIF3J,TNRC6A,NFATC3,FA2H,LDHD,SPATA2L,RAB5C,CIRBP,RPL28,SRSF4,SH3BP1,SCLY,LOXL3,CBLB,ETV5,NME6,JAKMIP2,FAF2,SLC10A7,SH3RF1,ASB7,CERS6,SLC9A8,CLDN10,VEPH1,STXBP5,MAPRE1,USP8,ARID5B,PGAP1,LIMS2,ADGRG6,NCBP3,PAXIP1,FCN1
MIR4297	AUD	1.34E-05	0.000199622	0.946626	621		blood	TWAS	c3	0.946626	0.999999	SHOC2,PTPRE,CAMK2G,GRAMD1B,CCDC62,SLC4A8,CBX5,ORMDL2,SRGAP1,OSBPL8,KCNRG,RCOR1,MMP14,FOXN3,SERPINA1,CLMN,C14orf132,GANC,ZNF609,MINAR1,MARF1,THUMPD1,ZNF200,HERPUD1,PAFAH1B1,ALKBH5,ULK2,MPP3,MAPT,PHOSPHO1,CSNK1D,NTN1,NEDD4L,CARM1,ZNF491,MAU2,ZNF790,PPP6R1,ZNF550,PI4KB,RORC,UBAP2L,FCGR2B,SFT2D2,ABL2,KDM5B,BACE2,BCR,APOBEC3A,APOBEC3B,APOBEC3G,DESI1,PNKD,STAMBP,KANSL3,ATP6V1A,UBXN7,FYCO1,RPP14,CPEB2,LSM11,GABBR1,DUSP22,FAM83A,FBXO32,TNFRSF10B,SNX30,SARDH,SMARCAD1,WDFY3,ATP8A1,DCLK2,RBPJ,SYNPO2,TBC1D9,ABCD3,SPATA5,ZNF608,CADM1,DLG2,CELF2,PEX19,PPFIA1,CHN2,APOL6,COX20,IFFO2,UBXN10,NCOA3,ELAPOR2,UBE2E3,IL4R,LACC1,TGFBR1,TSHR,MSI2,VEZF1,JMY,SEMA5A,SH3PXD2A,ABHD13,DOCK4,ARHGEF39,SMG7,PCGF5,CPEB3,TMTC1,SGPP2,FZD7,ABCC4
MIR4298	AUD	1.09E-05	0.000407029	0.978555	252		blood	TWAS	c3	0.978555	0.999999	ZRANB1,CTBP2,C11orf58,PLAAT2,TM6SF1,CEP20,SMAD2,PPM1F,SEPTIN3,COL4A3,ATL2,GCSAM,UMPS,DOCK3,RNF4,ING2,LIAS,CDK19,ALDH5A1,RAB23,MDN1,YWHAZ,PTK2B,UBA6,TRAM2,PGM1,ESR1,TIPRL,ZNF736,NEDD1,STMN1,MINDY3,SLC36A4,SKP1,NAA30,PECR,TRPS1,ARID5B,SHPRH,TASOR,ITGAE,CSGALNACT2,KCNB1,SPIDR,ARHGAP32
MIR4299	AUD	2.40E-05	0.000406913	0.952973	224		blood	TWAS	c3	0.952973	0.999999	IRAG1,CLIP1,ZNF268,PNP,ABHD4,RARA,STAT5B,TMEM101,GGA3,ZBTB4,RNF165,ZGLP1,LSM14A,ZNF781,SHISA7,ZNF773,ZNF135,ZNF584,PIK3R3,THBD,LZTS3,KLF11,C2orf68,TMCC1,ZNF589,SHISA5,L3MBTL3,SLC22A23,TAPT1,SERP1,MORN4,RBFOX2,CDCA2,BNC2,CERT1,ELK3,TIMM17A,RALGAPB,PPP1R16B,KPNA4,TRPS1,DTD2,GATA6,CWC22,MLF1,ARL8B,CREB1,THRB,ENTPD7,CEP104
MIR4300	AUD	-1.77E-06	0.000352833	0.995994	228		blood	TWAS	c3	0.995994	0.999999	FLRT1,NUMA1,SPRYD4,CLEC4E,RBPMS2,PML,KIAA0513,GINS2,HIC1,SMCR8,NPTX1,OR7D2,MYO9B,SIRT2,PRX,DUSP23,PPFIA4,COL9A2,IPO13,HECTD3,ATPAF1,CCDC157,STK36,NOA1,AK9,CDK19,MYCT1,KAT6A,ZNF510,LAMTOR3,ATP8A1,PLXNA4,PTAR1,NUCB2,ATP8A2,FBXO10,MAP3K2,VPS36,RASGRP3,FOXP4,RHOBTB1,ATP11A,MICAL3,SHPRH,ST8SIA1,THRB,NETO2,PPP1R18,LY6G6C
MIR4301	AUD	1.22E-05	0.00044628	0.978156	144		blood	TWAS	c3	0.978156	0.999999	ACP2,PFKM,IL23A,TSPAN31,RAD51B,ARL17A,USP33,CRKL,NFKBIZ,CHST2,NR2C2,WDR82,TPK1,GIMAP2,CENPP,ELF2,TENT5A,VPS13C,EGLN1,LONP2,PRNP,TNPO1,CAPRIN2
MIR4302	AUD	4.35E-07	0.00021774	0.998406	541		blood	TWAS	c3	0.998406	0.999999	ERLIN1,LZTS2,SHOC2,PRDM11,OSBPL8,TARS3,ZNF75A,TENT4B,RAI1,GOSR2,ITGA3,ZNF559,ZNF426,ZNF121,ZNF439,ZNF763,ZNF844,TSEN34,ZNF329,ZNF773,ZNF587B,ZNF544,AKR7A2,YOD1,CD46,PLXNA2,RUNX3,PSMA7,PAXBP1,ITGB1BP1,UBXN4,MAP3K20,SP3,PNKD,EPAS1,ACYP2,MBNL1,DENND6A,PDS5A,DDX46,ADAMTS6,SREK1,KIF13A,TPMT,TBCC,SLC2A8,STXBP1,ARHGEF11,FZD6,PCM1,ZNF189,PGAM1,CACUL1,ITPR2,INPP5A,HIPK3,FGD6,GALNT4,POC1B-GALNT4,RNF38,QTRT2,ABHD17B,KLHL29,FBXW8,CHD1,NREP,MSI2,KMT2E,POLR2J3,SH3PXD2A,MAP3K5,SMG7,PLXDC2,FGFR2,CREM,THBS1,ZNF195,TWF1,COCH,ZFP90,SLC5A9,KAT2B,PDCD10,ABI3BP,STAC,CYP46A1,ROCK1,STAM,NR1D2,KATNBL1
MIR4303	AUD	-5.44E-06	0.000159868	0.972839	919		blood	TWAS	c3	0.972839	0.999999	ERCC6,LRRC20,VCL,ZMIZ1,ZCCHC24,ARHGEF12,IGF2,RRP8,IL18BP,CLPB,C12orf42,ATP2A2,OAS2,CLEC4E,RB1,RBM25,DNAL1,RPS6KL1,EIF2B2,SPTLC2,TARS3,PDIA3,PEAK1,RASGRF1,DBNDD1,GID4,SPECC1,SARM1,RHOT1,NLE1,RSAD1,MYO5B,TMED1,ADAMTSL5,ZNF571,KDM4B,CARD8,KIF1B,TRIM33,RORC,NIT1,FCER1G,TBX19,F5,RC3H1,ABL2,STX6,C1orf21,NUAK2,YOD1,LUZP1,LDLRAP1,PAFAH2,MTF1,POMGNT1,EFCAB14,CTBS,RCAN1,RUNX1,C21orf58,TMEM121B,HIC2,APOBEC3A,NCAPH2,FMNL2,TRAK2,RPE,ATP6V1E2,RHOQ,SPTBN1,STAMBP,ATP6V1A,SLC49A4,KALRN,CNBP,RAB6B,PCYT1A,CTDSPL,ACVR2B,GYPA,SPCS3,RNF14,SIMC1,AGPAT4,ZNF322,COG5,CNOT4,HIP1,PPP1R9A,SLC44A1,ALAD,AOPEP,PTCH1,ERCC6L2,FAT4,SURF6,NAP1L5,RBPJ,PACRGL,HS3ST1,ZNF827,PLXNA4,RNF146,SSPN,MAFB,SLC4A7,PTBP2,ARID2,NCAM1,DR1,KRBA1,POLR2M,UBASH3B,DLG5,OLA1,ASPHD2,CYCS,TFEC,TREML2,C2CD6,APOL6,BTBD7,TTC14,PTGER4,AGAP1,PIK3CA,CLIC5,EIF4E3,UBXN10,UBE2E3,SNX22,PRKCA,IKZF2,PUS7,EML4,CDS2,KCTD20,NREP,MSI2,MTMR4,RAD52,STON1,ARRDC3,FAM172A,CAMSAP1,GALNT1,ZKSCAN8,RALGPS2,PTEN,SP1,PIAS2,PPM1B,LRRC28,NAPG,MYT1L,STN1,RNGTT,VAV3,KCNJ12,SRSF9,MIOS,TMEM68,SORCS3,CYYR1,PABPC1,GNAQ,RAB8B
MIR4305	AUD	-1.37E-05	0.000377327	0.971031	199		blood	TWAS	c3	0.971031	0.999999	ENTPD1,RAD51B,TENT4B,PAFAH1B1,CBX1,ST6GALNAC1,SMAD2,ZNF44,ZNF799,ZNF443,RSBN1,AKR7A2,STIL,MCOLN2,STMN3,ATL2,B3GNT2,CHMP3,DAG1,IP6K1,GUCY1A1,CREBRF,BACH2,CNOT4,NIPAL2,UGCG,TNFSF8,KIF5C,CACNB2,CPNE8,PEA15,PDS5B,STK38L,MTFR1L,HECA,G3BP1,HPS3,LHFPL2,MDM1,CPEB3,TNFRSF11A,YWHAQ
MIR4306	AUD	-6.92E-06	0.000121955	0.954723	1595		blood	TWAS	c3	0.954723	0.999999	SCD,HIF1AN,ARL3,NHLRC2,AFAP1L2,LRRC27,AKR1C2,ERCC6,SGMS1,SAR1A,EIF4EBP2,SNX19,B3GAT1,TSPAN18,PHF21A,MS4A3,PTGDR2,MS4A2,NAA40,SF1,TRIM66,RIC8B,ATP2A2,PLEKHA5,SOX5,BCAT1,PARP11,CCND2,ARF3,SPATS2,FAIM2,WNT1,CSRNP2,FIGNL2,GPR84,SARNP,IKZF4,GNB3,LPCAT3,TRAF3,PNP,EXD2,CLMN,FMN1,USP3,MTHFS,ABCA3,SBK1,USB1,NFATC3,ZFP1,ZNF469,FANCA,PITPNA,MNT,SDF2,FAM222B,RHOT1,THRA,NR1D1,HDAC5,EFTUD2,ITGB3,TANC2,CTDNEP1,TNFSF13,FAM104A,CTC1,SETBP1,ZNF236,NFATC1,LDLR,KANK2,RAB3D,MRPL34,MAU2,CCDC97,ATP1A3,GEMIN7,ZNF473,EMC10,ZNF665,MYADM,PPP6R1,ZNF444,ZNF586,ZSCAN22,ZNF557,FCER2,CD209,SORT1,VANGL1,CLCN6,APH1A,MLLT11,ZNF687,CGN,KCNN3,PMF1,METTL25B,ETV3L,FCRL3,QSOX1,STX6,C1orf21,BTG2,PM20D1,SRGAP2,UBXN10,HP1BP3,CDC42,EPHB2,TRIM58,ARID1A,FAM76A,EYA3,YIPF1,MIER1,RERE,CDH4,TTC3,ABCG1,AGPAT3,HIC2,PATZ1,MCHR1,SREBF2,PHETA2,MAP3K20,CARF,TRIP12,ITM2C,ARMC9,NDUFA10,WDCP,CENPO,SPTBN1,FBXO48,HK2,SETD5,ARPC4,JAGN1,BTLA,CFAP44,POPDC2,UMPS,XYLB,LZTFL1,PRKAR2A,RHOA,BSN,IP6K1,DOCK3,SEL1L3,TBC1D19,SH3BP2,TMEM165,HOPX,CXCL9,KDM3B,GPX3,CREBRF,FAM151B,TCP1,TPMT,BTN2A2,PRSS16,ATAT1,PBX2,TAP2,USP49,UBR2,HIPK2,UBE2D4,EIF2AK1,SUMF2,YWHAG,GATAD1,ADGRB1,CHMP7,KAT6A,MYBL1,UBE2W,NBN,SNX30,PPP6C,URM1,SET,PTPA,DCTN3,CAMK2D,GTF3C4,PTPN13,BEND4,TTC28,RORA,FOXP4,ADAMTS17,ISG20,KIDINS220,PARP9,BASP1,SIPA1L1,EXOC6B,FBXO41,SPATA2,PAX5,ZBTB5,ATP6V1F,UBE2H,MON1B,RAE1,DDX18,CNTLN,DLG2,CELF2,CD84,XYLT1,INTS6,CKAP2,SPTB,MAT2A,LARP1,CNOT9,GPNMB,ENC1,ARMC8,LRRFIP1,ATXN1,ACACB,OTUB2,COMMD2,TMOD2,EFCAB2,IPCEF1,TRGC1,FBXL17,CDH23,KIAA1328,PRR5L,AKAP6,NEK6,CAPZB,FAM168A,PPME1,PLAGL2,KLHL29,ADAM22,TUBGCP3,GSTA4,TBC1D30,ZC3H11A,SOX13,RNF20,SLC8A1,IL2RA,ULK4,ZNF662,SMCO4,ELOVL4,TSHR,MAPK13,BRPF3,PIM1,EPB41L4A,DYNLL2,RAB15,RIMOC1,MOCS2,LAMP5,ORC5,TBC1D5,C12orf43,TPD52L1,BTBD9,ELMO1,PPP1R3B,ZNF704,HOOK3,FKTN,PRKAB2,NMNAT2,SMG7,RAB30,FAM234B,SLC7A1,COCH,PREPL,SYNM,STRN,RNASEH2B,ZNF37A,CACNB1,FBXL20,NPL,ANKFY1,INO80D,KLF7,C3orf14,TFDP1,AGO1,TCF12,RSU1,RAB35,LYN,ASTN2,SLC25A28,IDE,RDX,CEP104,USPL1,LRRC32,NFATC2,NOTCH2,TMEM218,FZD4,SLC25A15,ADGRL1
MIR4308	AUD	2.11E-05	0.000188724	0.910899	612		blood	TWAS	c3	0.910899	0.999999	PDCD4,PRDX3,ITGB1,SBF2,RIN1,IL18BP,UBE3B,SPRYD3,ITGA5,STK24,PIP4P1,GMFB,EIF2S1,TMEM229B,ZFYVE1,KCNK13,THBS1,MGA,MINDY2,IMP3,MAPK8IP3,SLC38A7,ZCCHC14,HS3ST3A1,MPRIP,SARM1,LASP1,JUP,NT5C3B,UBTF,CAMKK1,MINK1,SDK2,CDR2L,COL5A3,RAB3D,LRP3,PTPN7,PPP1R12B,FMOD,E2F2,EPB41,RIMS3,CST3,UQCC1,ATRN,SERPIND1,PPM1F,KCTD17,C1QTNF6,DESI1,NFAM1,ATG16L1,PPP3R1,RAB43,CAND2,PAQR9,TRA2B,MAP9,SH3TC2,SLF1,SLC22A23,POLH,CALU,HIBADH,NUDCD3,BUD23,LZTS1,ZNF395,KAT6A,NBN,DAB2IP,NUDT2,ACSL1,PLXNA4,AKAP8,SLC35E1,P2RY2,ZNF862,UBASH3B,TMEM8B,LRRFIP1,ACTR2,RHOBTB1,NBL1,PPME1,KLHL29,MICAL2,PRKCA,SLC23A2,PCDH1,RAD51D,TRIM27,MDGA1,RASAL2,RTKN2,PPM1H,CPSF2,LIMS2,NRP2,FAM3C,HECTD4,KLF7,MLEC,SRGAP2,PLXNC1,FZD7
MIR4309	AUD	5.39E-06	0.000315782	0.986381	199		blood	TWAS	c3	0.986381	0.999999	FAM86C1P,LRR1,ADAM10,DENND4A,HMG20A,C15orf40,EEF2KMT,EMC8,ZNF793,TUBB4A,ADAR,KDM5B,AKIRIN1,MAP3K20,LRPAP1,CAMK4,MEPCE,GCC1,HOXA5,PFKP,TMEM245,ORC3,KLHL9,SMAP1,EFNA5,VCAN,FAM86B1,FAM86B2,ZNRF3
MIR4312	AUD	2.52E-06	0.000574669	0.996504	205		blood	TWAS	c3	0.996504	0.999999	PDCD4,BMS1,AKR1C2,TSPAN14,DENND5B,SLC4A8,RAD51B,TGFB3,JPT2,NKD1,ADSL,CACNB4,SESTD1,CNRIP1,GORASP1,TRIM10,CAPZA2,DNAAF5,SLC44A1,CXCL8,SH3RF1,WBP11,USP13,HIF1A,SLC8A1,SCIN,S1PR3,PLXDC2,TFAM,IRAK4,AVEN,CADM2,MYO3B,MTERF3
MIR4313	AUD	0.0188676	0.0102984	0.0669387	51	0.161787	blood	TWAS	c3	0.0669387	0.999999	RUFY2,COPZ1,PHF12,PLPPR2,ZNF362,IL1B,PCBP4,SLC25A27,CUX1,NDFIP1,PPP1R16B,APOLD1,KCNJ12,LONRF1,ESRP2
MIR4314	AUD	-1.59E-05	0.000203762	0.937738	568		blood	TWAS	c3	0.937738	0.999999	LHPP,CYP2E1,TMEM80,GRAMD1B,FAM118B,MS4A6A,BRI3BP,CCNT1,DIP2B,COQ10A,IPO5,CBLN3,LIN52,ABHD2,PEX11A,LPCAT2,SMYD4,ITGB3,KPNB1,ZFP3,ATP1B2,METTL25B,PIK3C2B,ZNF124,MYCL,ZMYND12,GGT7,VPS26C,ICOSLG,HIC2,ZNF70,TIMP3,CBY1,APOBEC3B,RAB3GAP1,COL6A3,DNAJC27,CYP1B1,ARHGEF33,SANBR,ABHD10,CCDC14,PRDM5,ADAM29,IRF2,CAMK4,AFF4,SPOCK1,CDC23,SH3TC2,ZNF3,GIGYF1,HIPK2,WDR31,EIF4E,SYN2,DDX31,AFF1,CENPU,SYNPO2,SPATA5,VPS13C,COPG2,GNG11,TEDDM1,PKIA,AGAP1,QKI,PDS5B,DCAF10,SULF2,RAVER2,JAK1,SEL1L,MARCHF6,C21orf91,GREM2,TTC30B,KCNMA1,SP1,TMTC1,NIN,BBX,OPA1,ARL8B,CD3G,ETS1,PKDCC,SLC30A7
MIR4316	AUD	-2.96E-06	0.000203763	0.988394	566		blood	TWAS	c3	0.988394	0.999999	ADRA2A,ARHGAP19,SBF2,NCR3LG1,FAM86C1P,LMBR1L,FMNL3,SMARCD1,KRT81,RBMS2,PACS2,COX16,FAM161B,MAPKBP1,CMTM3,GFOD2,PAFAH1B1,USP22,PSMD11,GFAP,SLC16A6,ATP1B2,RPTOR,ZNF763,NFIC,ZNF565,DHX34,SH2D3A,TUBB4A,CD209,DENND2C,NDUFS2,YOD1,MUL1,EPHB2,HEATR1,PLK3,ZSWIM5,LRRC8B,EBF4,HLCS,DYRK1A,DERL3,CCDC157,GPN1,EIF2AK2,POGLUT1,CAND2,PLS1,EHHADH,CPNE9,IL17RE,LRP2BP,CYP4V2,SLC25A46,ADAM19,MXD3,ERAP1,ENPP1,DLK2,GSTK1,GTF2IRD2,CLDN12,ZHX2,ZDHHC2,C8orf58,RAB14,LARP1B,DNAAF11,MORN4,EBF1,INPP5A,TLN2,ZNF862,RAB10,UTP14C,SUCLG2,SNX3,TPP2,TMEM120B,SSH1,MMD,WNT5B,CACNA1C,B3GNTL1,HM13,TM9SF4,SLU7,CCND2,FCHO2,GOLM1,MSI2,C5orf22,SH3GL1,KLF9,CD164,REEP3,SPTLC3,ARL8B,PTPN2,KLF7,CCDC82,ENTPD7,ZNF592,AHR,HGH1,SLC37A2,GTF2IRD2B
MIR4317	AUD	-4.19E-06	0.000242145	0.986189	431		blood	TWAS	c3	0.986189	0.999999	AKR1E2,LDHA,ENDOU,CLEC6A,IRS2,ARHGEF7,ZNF770,TMEM87A,CALML4,UBE2Q2,HDGFL3,CLUAP1,MLKL,PMP22,GOSR2,CYB5D1,ZNF561,ZNF230,LILRB5,RC3H1,CD55,SRRM1,PTPN4,BZW1,PUM2,HADHB,PPP1CB,APPL1,SLMAP,OGG1,ADD1,ACSL6,CRISP2,SGCE,BRF2,UBE2W,ABCA1,UGT2B28,MARCHF1,UGT8,DNAAF11,TENT5A,LGSN,DISC1,AUTS2,INTS6,CORO1C,RPL37,PDS5B,PRKG1,TRPM6,TMEM231,CCND2,MRPS35,HPS3,PDPK1,MACIR,HINT1,AASS,CHML,IPMK,ZMYM5,NFAT5,INSIG1,TGS1,DUSP8,PDE7A
MIR4318	AUD	-4.02E-06	0.000315403	0.989835	371		blood	TWAS	c3	0.989835	0.999999	ZMYND11,RUFY2,SIK3,ZNF215,SCN8A,ENO2,CDADC1,ZFP36L1,GALK2,PDPR,CCDC47,NPTX1,ZNF274,MFSD14A,SORT1,TRIM33,ATP8B2,E2F2,RNF207,SGIP1,CARF,MAP2,REEP1,MYLK,KALRN,P2RY1,USP38,TRIM2,SH3TC2,SPARC,POLR2J,PIP4P2,INIP,VCP,TMEM144,C4orf46,NAA15,SEPTIN11,OTUD4,RBPJ,FBXW7,SGCB,SH3RF1,ANKRD12,CEP170,CERS6,B4GALT6,SSBP2,DCAF8,SEC62,ATXN1,NRN1,ALKBH2,CCDC152,RBM33,ARPP21,PXMP4,STON2,VEZF1,PAM,NR3C1,SCAMP1,TRIO,PHF14,FN1,ARRDC4,CSMD1,COL5A1,REEP3,HECTD2,PPM1H,CADM2,TSHZ2,ZNF280D,DCUN1D5,NRG1,ERLIN1
MIR431_5P	AUD	-1.04E-05	0.000288285	0.971237	267		blood	TWAS	c3	0.971237	0.999999	ERCC6,FAS,XRRA1,ZNF143,KLRG1,CD69,DAAM1,PITPNA,SOCS6,CELSR2,CD34,FOXJ3,CDCP1,WDR55,DNAJC21,SERINC5,TSPYL4,RIPOR2,KDM7A,API5,HIPK3,DISC1,MOCS1,ST6GALNAC3,ZEB1,ELP1,C17orf67,IRF2BP2,POLR1F,CAMTA1,CANX,ANKH,CHODL,PCNP,ALG8,TPGS2,UBE2D1,CCDC59
MIR4320	AUD	-4.88E-05	0.000377296	0.896999	203		blood	TWAS	c3	0.896999	0.999999	SLC18A2,ZNF22,SLC35C1,FCHSD2,RPS3,FIGNL2,NAA16,RTF1,RBL2,GID4,DOK6,SUGP2,ZNF90,GIPC3,ZNF135,ARID1A,ZC3H6,ELOVL6,DDX43,CNOT4,ABL1,HERC3,USP46,LARP1B,ESR1,SOD1,LYSMD2,PXYLP1,CARHSP1,ANKRD18A,WEE1,TRAK1,CYB5R4,RTKN2,MED27,LRP6,UFM1,CPD
MIR4322	AUD	5.38E-05	0.000575008	0.925416	164		blood	TWAS	c3	0.925416	0.999999	PRF1,MYOF,OLFML1,VWF,CINP,RAD51B,EIF3J,TNRC6A,RAB5C,RPL28,SH3BP1,LOXL3,CBLB,ETV5,NME6,FAF2,ASB7,CERS6,CLDN10,VEPH1,STXBP5,USP8,ARID5B,ADGRG6,FCN1
MIR4323	AUD	2.96E-05	0.000575783	0.958944	130		blood	TWAS	c3	0.958944	0.999999	CAMK2G,HPS5,PTPRJ,OAS2,FBXO34,RCN2,KDM6B,ZBTB7C,HDGF,RLF,KIAA0930,NR2C2,DIAPH1,SH3TC2,GOLPH3,STX11,TAB2,AFF1,STIM2,EPHA4,C6orf120,KRAS,SDC3,KIF3B,OXCT1,MAP2K1,SUFU,FBXO45,SCN4B,SEPTIN4,SH3YL1
MIR4324	AUD	-1.39E-05	0.000171108	0.935097	977		blood	TWAS	c3	0.935097	0.999999	RBM20,FAM53B,ZRANB1,CTBP2,MAP3K8,NRP1,IDE,SLC35G1,ALDH18A1,CEP164,FAM118B,CPT1A,WASHC4,TMEM263,ANKRD13A,CHFR,HDAC7,SLC11A2,ERBB3,LATS2,CEP170B,TMEM121,AJUBA,KHNYN,MIA2,RPS6KL1,HAUS2,FBN1,SECISBP2L,AP4E1,ADAM10,TLN2,CIAO2A,ZNF609,USP31,NFATC2IP,TMEM219,ITGAL,ZNF629,TENT4B,NKD1,ZFHX3,RTN4RL1,BLMH,CBX1,HOXB2,MBTD1,PITPNC1,TSEN54,ENDOV,SLC14A1,ZNF516,ZNF236,TXNL4A,RAB3D,LPAR2,AXL,BBC3,RSBN1,APH1A,CDC42SE1,PIP5K1A,IL6R,KCNN3,TOMM40L,BLZF1,CEP350,PPP1R12B,RBBP5,PLXNA2,CEP85,TRNP1,KIAA1522,YARS1,ZSWIM5,USP33,SOX12,TPD52L2,PRDM15,SEC14L2,JOSD1,DPP4,TRAK2,STK11IP,IRS1,GIGYF2,WDCP,DNAJC27,WDR43,MOGS,CRELD1,CAND2,TFDP2,KLHL6,ABCC5,IL1RAP,CDC25A,IFRD2,GLT8D1,APPL1,CPLX1,CTBP1,CPEB2,ZFYVE28,RNF4,HPGD,IRF2,HTT,ACSL6,TCERG1,ADAM19,SOX30,MAP3K1,PBX2,IRF4,BACH2,CUL1,CDCA7L,PTK2,MTUS1,PTGS1,UBE2R2,H2AZ1,NAA15,BEND4,ATP8A1,ELMOD2,PUS10,ATP10D,NRIP1,STK10,PAQR8,CCDC117,LOXL4,CACUL1,CADM1,API5,MAN2A1,SNX7,TRIM9,FAM107B,BMP2,TNRC6C,NRN1,CEP68,ARPP19,MORC2,TMEM245,PCTP,DGKE,ATG2B,GSKIP,EPB41L4A,DCP2,ZDHHC23,MICOS10,NCOA3,HCK,LGR4,CHD1,IKZF2,MYCBP2,TMEM41B,ABRACL,EML4,KY,DMXL1,CAMTA1,PDE3B,CPNE5,FNTB,CAMSAP2,LAD1,POLR3G,TNPO1,BDP1,CLEC16A,DHX35,GLCCI1,GMCL1,ME1,CYB5R4,SLC17A5,COL24A1,ZNF281,PLXDC2,IPMK,HTR7,IL16,IMPA2,PXDN,UBR3,CREB1,THRB,PXN,ZNF264,TNKS,LYN,ARMC1,CCSER2,NUDT5,ZNF646
MIR4326	AUD	-1.62E-06	0.000229097	0.994364	421		blood	TWAS	c3	0.994364	0.999999	ZRANB1,CLEC12B,UBE3B,GLTP,SMUG1,LEMD3,YEATS4,SUSD6,SNAP23,PDIA3,MBTPS1,C17orf107,GPRC5C,ZNF559,ZNF790,ARHGAP35,ZNF304,SYDE2,UQCC1,TANGO2,SP100,CAB39,EIF2AK2,CNRIP1,MAP3K13,PPM1M,SH3TC2,C1QTNF3,TAB2,CALU,C1GALT1,CTSB,ADAM28,DOCK8,GTF3C4,TSC1,FAM149A,SAMSN1,INPP4B,MED13,FAM124B,INCENP,MAP3K2,UNC5CL,KIF26B,ATG2B,GTF2A1,MAPK13,SPTLC1,OLFM1,CCNY,RAB3IP,MRPS33,ADAMTS5
MIR4327	AUD	5.57E-05	0.000376992	0.882508	246		blood	TWAS	c3	0.882508	0.999999	SLF2,TUB,CLEC4D,ZNF770,USP31,CHRNE,GGA3,RNF165,ZNF20,GATAD2A,WDR47,VANGL1,PLXNA2,PUM1,KIAA1522,DDAH1,SLC20A1,CMSS1,TM4SF19,HPGD,SIMC1,MAP3K1,SLC37A3,HOXA3,TNFRSF10D,DOCK8-AS1,PCSK5,KCNJ2,OTUD1,RFX3,TSHZ1,RAB44,NAA30,DCAF6,KLF9,ARHGAP25,ABHD13,CCNY,ZC3H12C,FBXO30,IGF1R,MEF2A,CABYR,KLF7,TCF12,GRIP1,ABCC4,FOSL2
MIR4329	AUD	-2.60E-06	0.000288004	0.992793	330		blood	TWAS	c3	0.992793	0.999999	CTBP2,BCAT1,TSPAN9,LEMD3,ING1,RCBTB2,KHNYN,POMT2,UBFD1,RNF166,TEPSIN,IER3IP1,MBP,ACTN4,SLC6A16,ZNF135,ARHGAP30,ABL2,CNST,RASSF1,PPP2CA,RICTOR,NUP153,TRIM26,HLA-DPB1,ZC3HAV1,SLC44A1,SHOC1,C8G,NAA15,XBP1,CADM1,LRP12,CUL3,STK39,TLN2,UCP2,KLF12,PSME4,ATF3,STARD3NL,TOP2B,DOCK2,ZFP36L2,SLC25A24,HSF2,LRRC7,SEC14L1,WNT16,EPSTI1,SDC2,SPDYE5
MIR432_3P	AUD	-8.57E-06	0.000575336	0.988109	159		blood	TWAS	c3	0.988109	0.999999	ADAM12,TM9SF3,PLBD2,VWA8,UBR1,BEAN1,GSE1,YPEL2,RNF157,RBFA,CAPZA1,C1orf43,LYST,CEP85,ZDHHC18,ATL2,SHISA5,PCGF3,GPM6A,LARS1,SH3TC2,HLA-DMB,GABRR2,SMURF1,MTDH,ESR1,STK32C,OSBPL3,SNX3,YPEL5,ZBTB20,NPAT,RNF217,CNDP1,SP1,SFR1,HECW2,PXN,DYNLL1
MIR432_5P	AUD	9.08E-07	0.000229075	0.996837	414		blood	TWAS	c3	0.996837	0.999999	SLF2,BACE1,DCPS,SPTY2D1,QSER1,CLEC12B,KLRK1,TOX4,DHRS7,ADCK1,TUBGCP4,HMG20A,THUMPD1,PRKCB,MEAK7,ZCCHC14,ABHD15,LASP1,NR1D1,CCR7,CYB5D1,MRPL34,ZNF155,CELSR2,ADAR,KCNN3,EPHB2,PLK3,AAR2,PDGFB,GIGYF2,MAP3K13,ABHD6,CPEB2,SH3TC2,AMD1,TUBB,LRRC1,BPGM,CASP2,ASPH,HSDL2,WDFY3,FBXW7,ARL5B,MTX3,SPTB,FAM107B,E2F3,FMO4,IL7,UTP23,B3GNTL1,UCK2,MPP7,TMEM242,TBC1D22B,FNTB,FN1,MAN1A2,TENT5C,PGBD4,NFAT5,POLI,AGO1,MBNL2,ADTRP,TP53TG3D,GPAM,CAVIN2
MIR4330	AUD	4.01E-06	0.000276858	0.988433	327		blood	TWAS	c3	0.988433	0.999999	EIF4EBP2,LYVE1,ASIC1,FBXO33,NUDT21,GFOD2,GALNS,GAS7,PLXDC1,ITGB3,C18orf32,COL5A3,GIPC3,IRGQ,GYS1,SPIB,INSR,CELSR2,MTMR3,TRIOBP,TCF20,NCBP2,OXSR1,CLOCK,ZNF655,UBE3C,KDELR2,BAG4,ARFGEF1,BICD2,RPS3A,ZCCHC7,RNF138,CKMT2,MYNN,GPR160,METTL13,ZBTB20,STK40,HERPUD2,NRXN1,STT3B,TMEM230,EPHX4,FUT8,MARCHF6,POGLUT3,NFAT5,ATP8B1,PHLPP1,NPAS2,RNGTT,NR1D2,LYN,ABCC2
MIR433_3P	AUD	-8.57E-06	0.000217773	0.968621	576		blood	TWAS	c3	0.968621	0.999999	MAPK8,VWA5A,CLIP1,RECQL,BCAT1,GXYLT1,MARK3,STYX,FERMT2,FOXN3,SMG1,PRKCB,ST3GAL2,GAN,LIMD2,BPTF,CD300LF,ZNF440,ZNF439,ZNF700,ZNF763,ZNF844,ZNF563,NR2F6,ZNF302,ZNF567,FPR3,SASS6,B4GALT3,UHMK1,C1QC,MIER1,NAGA,CCDC138,ZC3H6,SESTD1,CYP1B1,RHOQ,TIA1,CEP135,SLC25A46,SEMA6A,KDM3B,ZNF354C,GCLC,RAB23,HOXA1,YWHAG,ENY2,ASPH,SGMS2,PRKG2,MOB1B,TMEM33,FBXW7,CLCN3,ANKRD12,AZIN1,UBE2D2,TOP1,CHD6,CLINT1,MYH9,OMA1,TTC13,AP3B1,CYCS,DPYSL2,ST6GALNAC3,TNRC6C,EPRS1,WTAP,STARD3NL,MMD,KRAS,RAD21,TMPO,CDK17,LIN7C,CARNMT1,NMT2,ORC5,SLC17A5,ZNF704,HOOK3,DTD2,RIOK3,HNMT,MSL2,PLD1,TASOR,NMI,TNRC6B,LAMC1,SESN3,CEP57,ASAP2,CREB1,HECW2,RBM11,GOT1,CHD9,AHR,SMIM19,NCOA2,SMC4,ZNF91,ACP1,SUCNR1
MIR433_5P	AUD	9.78E-05	0.000998683	0.921965	30	0.257526	blood	TWAS	c3	0.921965	0.999999	SKI,NT5C3A,ARID2,RPAP2,TPO,TGS1
MIR4418	AUD	-4.06E-07	0.000217834	0.998514	549		blood	TWAS	c3	0.998514	0.999999	CCNJ,PICALM,IPO8,SINHCAF,CELA1,GMFB,SYNJ2BP,EHD4,HACD3,RAB11A,CKLF,RHOT1,ACLY,CHRNE,RAB37,ATP9B,CDC14A,SNX27,KHDC4,ACBD3,EPB41,PPM1F,FAM168B,AGFG1,EIF4E2,CD200R1,CTNNB1,EIF1B,DOCK3,WDR82,DENND6A,OGG1,FGF2,GPM6A,KIAA0232,G3BP2,ACSL6,SHROOM1,SLC38A9,GTF2IRD2,ELP3,PSIP1,CAMK2D,ANKRD50,MED28,KIF5C,GATB,JARID2,GID8,TDG,SMC2,MGAT4A,EIF5B,AFF3,RETREG1,WDFY1,SLC25A38,NCAM1,ZFAND5,TMEM209,NUDT7,SYNGR2,TOGARAM1,SERTAD2,CORO1C,GFOD1,MPC1,BCL11A,PAFAH2,TRAK1,CAMTA1,SCAMP1,TNPO1,GPR85,OCM,RTKN2,BTG1,POLR3F,GALC,ARF6,IGF1R,NFAT5,RNGTT,ANKMY2,CCSER2,USP15,GTF2IRD2B
MIR4420	AUD	1.20E-05	0.000217749	0.956181	665		blood	TWAS	c3	0.956181	0.999999	TCF7L2,EIF3A,THNSL1,KIF5B,TM9SF3,TRPC6,ARHGAP42,IGSF22,AEBP2,ADCY6,ZDHHC17,RIMKLB,PTGER2,APH1B,FAM104A,MRPS7,MYH10,ZNF544,RNPC3,GORAB,DENND1B,CDC42BPA,ARID1A,CMPK1,NEGR1,DNAAF9,MTMR3,ITGB1BP1,WDSUB1,ANKRD44,SPTBN1,ANXA4,NCBP2,SMARCC1,CPOX,RAB28,BOD1L1,MAP9,GUF1,CEP135,G3BP2,DNAJC21,TRIM23,MAP1B,RPL7L1,SP4,STK17A,YWHAG,SMURF1,PCMTD1,ASPH,SNX30,PTGS1,ACO1,PRXL2C,EIF4E,MED27,TSC1,MOB1B,USP46,ZNF827,ELMOD2,TBC1D9,PLXNA4,MED12L,XBP1,ARL5B,MATR3,DNAJC18,PURA,MED13,F2R,TBCA,DR1,ZNF280D,POLR2M,TMCC3,XPNPEP1,KLF12,WBP11,CLTA,ZMYM6,ZBTB20,ARHGAP5,OSCP1,ABI1,NAV3,MAPRE1,ZNF804A,SEMA3C,LACC1,AUNIP,IKZF2,TUT7,SMCO4,SEL1L,TRA2A,GNA13,NR3C1,OTULINL,EXOC5,POU2F1,MCCC2,CKS2,KPNA1,ROR1,RYK,FAM20C,E2F5,ARPC5,FGFR2,ATAD1,DUSP16,TAOK3,PIAS2,MEX3B,TTC39C,CDH20,RNF152,METTL4,MECOM,ZNF37A,CPED1,CD3G,HECW2,TMEM170B,THRB,RO60,EBPL,FAM135A,TUSC3,UPF3A,AGPAT5,UFM1,ANKRD42,E2F6,KCNAB1,TIPARP
MIR4421	AUD	7.60E-05	0.000376909	0.840176	232		blood	TWAS	c3	0.840176	0.999999	TRIM8,ADRB1,SEC23IP,BACE1,ZNF26,VWA8,CLMN,HAUS2,EEF2KMT,GLG1,ARL17A,CD300E,ENOSF1,PTPN7,CCDC24,DBNDD2,CCDC141,SH3TC2,TNPO3,CNOT4,C8orf76,CLN8,PRXL2C,SRFBP1,HIPK3,CAPRIN1,TNRC6C,ACACB,MAP2K4,TBC1D7,WDHD1,GMCL1,PIAS2,DTD2,ACKR2,MPZL3,KCNB1,TMEM170B,COL19A1,HNRNPUL2
MIR4422	AUD	1.61E-05	0.000145584	0.911912	1389		blood	TWAS	c3	0.911912	0.999999	CCDC186,ABLIM1,FHIP2A,PDZD8,RAB11FIP2,PIP4K2A,ARHGAP12,ZNF22,MAPK8,RUFY2,SAMD8,TM9SF3,BACE1,CHEK1,GAS2,MPPED2,QSER1,APAF1,YBX3,HDAC7,FRS2,FOXJ2,TMTC4,SPRYD7,WDR20,RCOR1,ZFYVE21,CFL2,GPATCH2L,IRF2BPL,DICER1,THBS1,BAHD1,GABPB1,CLPX,CALML4,ABHD17C,SMG1,MOSMO,CLUAP1,UBN1,ZDHHC1,ZFHX3,CENPBD1P,FLII,ULK2,NUFIP2,TAOK1,RHOT1,KLHL11,TMEM101,PITPNC1,PRKAR1A,MYO1C,SMAD2,CDKN2D,ILF3,CSNK1G2,ZNF677,RSBN1,HIPK1,CSDE1,TSPAN2,CRABP2,ATP1B1,KLHL20,TOR1AIP2,SSBP3,CTBS,RBM12,RBL1,SRSF6,OSER1,ARFGEF2,B4GALT5,MAPK1,RFPL2,GRAP2,PACSIN2,NUP50,BRD1,SEPTIN10,ROCK2,INHBB,CACNB4,GCA,BMPR2,RAPH1,ADCY3,AAK1,ANXA4,RMND5A,ALCAM,CBLB,NECTIN3,CD200R1,TFDP2,FYTTD1,CMTM6,APPL1,PDE12,SLMAP,DCBLD2,PCGF3,TRIM2,FBXL5,CDKN2AIP,REST,RCHY1,HSPA4,C5orf24,TCERG1,FBXO38,SH3TC2,CNOT6,DNAJC21,SPEF2,IL6ST,PIK3R1,OCLN,MCTP1,ERAP1,NT5DC1,PHACTR2,TAB2,TIAM2,TFB1M,KDM1B,TDP2,ZNF322,PSMG4,PRPF4B,UBR2,RRAGD,ABCF2,RNF32,JAZF1,GSAP,SUN1,RBM48,CDK6,SAMD9,ARPC1B,MTSS1,SFRP1,UBE2W,UGCG,SNX30,UBQLN1,CORO2A,PPAT,SMARCAD1,FAT4,ATP8A1,SPP1,KLHL2,MFAP3L,LDB2,SLC10A7,TET2,TRAM2,SYNE2,SLC25A32,TET3,NAA20,MARVELD1,DPY19L4,TP53INP1,TP63,CACUL1,ZNF608,RASSF8,SSPN,SLC4A7,TRAM1,TLE4,PCNX1,CUL3,API5,KCNB1,PJA2,ZBTB5,OXR1,STRIP2,PHF3,ADD3,TMTC3,CELF2,SSBP2,CEP41,TMEM17,SUGT1,RBMS1,SNX3,ARMC8,TNRC6C,ATXN1,ACTR2,ATF3,SMAD4,SPRED1,WWTR1,CACNA1E,AGAP1,LRRC59,ANKRD40,LUC7L3,QKI,COL24A1,KRAS,DCP2,UTP23,SNX13,HDAC9,ZBTB20,CCDC152,PAIP1,IRF2BP2,ARHGAP5,APP,RBPMS,CERT1,CTNND1,ABHD17B,OSTF1,WDHD1,CCSAP,SNRPF,NCOA3,RABGAP1L,PGM2L1,KBTBD3,RUNDC3B,FBXL4,USP45,RAVER2,LIN7C,BCL11A,NEK7,GPR180,PPP1R12A,GPAM,FBXL3,SLAIN1,DCUN1D1,CPA3,SUMF1,ISCA1,CAMTA1,MPZL2,GTF2A1,AFAP1L1,RASA1,ARHGAP26,ST13,EXPH5,SREK1,AKTIP,RYK,MMS22L,PEX7,SERINC1,ZNF704,PAG1,ZBTB10,ZDHHC21,RALGPS2,NTNG1,PLXDC2,ATE1,ETNK1,ATP2B1,UBL3,STRN3,AP4S1,PPM1B,PRKCE,ARF6,TRIP11,ATXN3,CCPG1,NFAT5,RAB27B,PHLPP1,MYT1L,BBX,KAT2B,CADM2,RNASEH2B,SLK,ING3,COG3,C3orf33,SETD3,SEH1L,ROCK1,ASAP2,CREB1,PLEKHM3,CNTNAP2,GPCPD1,HECW2,SGPP2,MBNL2,TMEM170B,TBCEL,RNF149,MBD5,PARPBP,HDAC2,MTFR1,RCC2,TOLLIP,DYRK2,GLS,PDP1,PSD3,HGH1,NRBF2,CNTNAP3,NFATC2,ZBTB11,UQCRC2,ZBTB41,SMPD3,PPP1R2
MIR4423_3P	AUD	-8.93E-06	0.000235283	0.96972	441		blood	TWAS	c3	0.96972	0.999999	ADRA2A,KIF5B,ZNF518A,GRAMD1B,PIK3C2A,TRIM66,TMEM263,GIT2,FRS2,MTMR10,PATL2,ADAM10,SEC11A,TPPP3,GAN,SLC44A2,TCF3,KIF1B,IFI16,AHCTF1,PHF13,TRIB3,ATRN,DIP2A,UXS1,EPB41L5,FMNL2,CCDC141,C2orf88,HADHB,SOCS5,SPTBN1,EAF1,DAG1,SEC24D,TRIM23,CDK19,PMPCB,NIPSNAP2,DNAAF5,CPSF4,AQP3,SGMS2,ANKRD50,CNOT6L,PAQR3,SLAIN2,GAB1,SLC35D1,ITPR2,KCTD9,CD84,KLF5,ANKRD40,BLOC1S5,SNX13,PDSS1,ELOVL5,SLAIN1,STON2,KCTD20,FUT8,GNA13,OSBP2,POLR3G,NR3C1,NPAT,GAB2,FSD1L,RTKN2,SP1,PREPL,NR4A2,MESD,AFF3,LANCL1,KAT2B,ARL8B,CADM2,FNDC3B,GK5,SLK,CCNK,ANKFY1,CYYR1,ADAMTS5,KPNA4,PPP1R2
MIR4423_5P	AUD	7.69E-06	0.000446731	0.986262	99		blood	TWAS	c3	0.986262	0.999999	ANAPC16,LATS2,FGF9,FNDC3A,CEP20,CD226,SH3BGRL3,SMARCB1,KCTD18,PKD2L2,CNOT6,FIP1L1,PHF20L1,USP30,TMED7,MEF2C,GPR85,ZC3H12C,GLIPR1
MIR4424	AUD	1.28E-05	0.000276648	0.96322	477		blood	TWAS	c3	0.96322	0.999999	CCNJ,POU2F3,SC5D,PIK3C2A,MS4A6A,GUCY2C,PKP2,DIP2B,FNDC3A,RAB11A,BTBD1,POLG,PHAF1,RABEP1,GRB2,NARS1,ZNF577,ZNF160,NECAP2,PYCR2,SMPDL3B,USP1,GBP2,NDRG3,TAF4,AGPAT3,CTLA4,HNRNPLL,ARHGEF33,TMCC1,NR2C2,USP38,IRF2,GNPDA2,STARD4,AFF4,CPEB4,SLC38A9,ERBIN,ENPP1,FUCA2,TAGAP,ZNF322,PDK4,CNOT7,SLC39A14,TNFSF8,SMARCAD1,ZNF827,NRIP1,PHF20L1,CREB5,ADD3,SLC28A3,RAB10,MZT1,SPRED1,ACER2,GLUL,STARD3NL,ODF2L,SLC2A14,LDLRAD3,KIF2A,GRIN3A,LRRN1,RRAS2,SEMA3A,SLCO4C1,NPAT,VCAN,SRPK1,SH3GLB1,FASLG,RTKN2,POLR3F,SEC14L1,CADM2,WDR11,MAN1A1,KLHL23,KLF7,ARL13B,SEC61A2,MON2,WAPL,LDB3,GLIPR1L1
MIR4425	AUD	8.63E-05	0.000376915	0.818953	261		blood	TWAS	c3	0.818953	0.999999	VWA5A,SNX19,POLR3B,CCDC92,CCNT1,FNDC3A,MYEF2,SECISBP2L,PEAK1,DCTN5,ARHGAP44,CENPV,SERPINF2,CNP,KCNH4,UBE2Z,TMEM39B,BSDC1,MACF1,HIVEP3,IPO13,TP53RK,STAU1,KCTD18,PUM2,CFAP44,CDV3,DENND6A,UST,RRM2B,NOL6,SH2D1B,ATP8A2,DR1,MEX3C,MYO5A,SRP19,SLC25A12,CHD1,URI1,FAM172A,PHAX,MREG,TRPS1,RASAL2,CHMP1B,NAPG,TPO,WDR33,TMEM14B,ADAMTS5,VPS13A,DTX4
MIR4426	AUD	-1.60E-05	0.000217791	0.941487	563		blood	TWAS	c3	0.941487	0.999999	TRUB1,IFIT1,RIC8A,USP47,TSPAN32,CLEC2A,PCID2,N4BP2L2,PDS5B,FBXO33,PCNX4,GALK2,ITGAD,ACOX1,WDR83,PLEKHG2,SLC16A1,NEXN,CSE1L,FAM168B,CACNB4,GSK3B,LRRC58,RABL3,ACVR2B,PRICKLE2,DCBLD2,USP38,SH3BP2,SH3TC2,MAPK9,SSBP2,LNPEP,RIPOR2,GABBR1,PBX2,UBR2,PRPH2,ABCC10,ZNF655,FBXO32,TMEM65,KAT6A,STAU2,RAB14,GCNT1,RELL1,SLC9B2,WDFY3,EIF4E,TET2,DHFR,REV1,DISC1,RPS23,CNOT9,PHC3,RNF38,ST6GALNAC3,ANGEL2,TMOD2,CCDC85A,TOB1,SNX13,KBTBD8,UBXN2B,C11orf71,KIF2A,FBXW8,GPR180,IL2RA,FAR1,GTF2A1,STON2,OGFRL1,RASA1,CETN3,PHF14,PLCB1,ZNF333,SH3PXD2A,RNF170,RASAL2,C2CD5,STRN3,VPS4A,L3MBTL4,ARL8B,PDCD10,PLCH1,NEDD9,MYORG,CCSER2,MTMR4,ZFP64,ARID3B,DNAJA2,MMP8
MIR4427	AUD	-8.92E-06	0.00019209	0.962963	718		blood	TWAS	c3	0.962963	0.999999	MXI1,CASP7,BCCIP,ZMIZ1,SORBS1,B4GALNT4,SPTY2D1,GOLT1B,TSPAN9,RASSF3,GNS,FAM177A1,ARID4A,GPATCH2L,SPTLC2,PDCD7,DENND4A,BFAR,GID4,SUPT6H,NUFIP2,ATAD5,EFCAB13,NDEL1,FPR2,SHE,ABL2,CFH,C1orf74,LIN9,ZNF678,B3GALNT2,ARID1A,ZC3H12A,MACF1,CHMP4B,VAPB,ADARB1,TOB2,PACSIN2,CRELD2,LNPK,RAPH1,PUM2,DNPEP,SANBR,KALRN,HEG1,MBNL1,KLHL24,PIGX,RNF4,UBE2K,GUF1,CLOCK,KIAA0232,ENOPH1,PCBD2,RNF14,GRPEL2,SFXN1,IL6ST,TRAPPC13,SLC17A3,MEA1,PM20D2,TCAF1,ZNRF2,CYTH3,ZNF395,FZD3,UBE2W,RALGPS1,TBC1D13,ACKR3,ABCG2,MAML3,CCNG2,NIPAL1,JADE1,SLC10A7,PALLD,CBR4,CFAP97,TET3,ZBTB2,SNRK,SLC38A1,SLC38A2,SSBP2,CYCS,CNOT9,TBC1D4,ARMC8,MOCS3,PBX1,PRRC2C,METTL13,SUCO,DGKE,GSKIP,DCP2,PTBP3,UBXN2B,OLAH,KCTD12,SLC2A1,FCHO2,FAM169A,TGFBR1,DTWD2,PANX1,PMAIP1,PDE4D,RIMOC1,TNPO1,TRIO,TMEM167A,ANKS1A,BEND7,RNF217,HEY2,UBE3D,SNX9,ZDHHC21,GDAP2,BTAF1,FBXO30,PPM1B,STRN,BBX,GOLIM4,FNDC3B,TNRC6B,COX11,UBR3,CEP57,MEF2A,HS2ST1,COBLL1,MBNL2,UBE2E1,ARID1B,RPS20,RFX7,LGALSL,FAM111B,RNF6,CAVIN2
MIR4428	AUD	8.91E-06	0.000235241	0.969784	483		blood	TWAS	c3	0.969784	0.999999	TCF7L2,TMEM273,ENTPD1,TMEM80,ZFP91,TPCN2,ZNF84,PTGES3,ANKRD52,CHD4,GNB3,SLC7A7,NUFIP2,ACLY,RNF157,SHFL,AP3D1,BCL9,TPM3,ATP8B2,UBE2Q1,ADAR,KLHDC7A,CDCA8,HIVEP3,SUPT7L,CCDC88A,BRK1,PAK2,PDGFC,SH3TC2,C6orf62,BTN2A2,ZSCAN16,EGR3,KAT6A,FUBP3,PRRC2B,DCAF12,ABRAXAS1,THAP9,SON,MED28,HERC3,TMEM33,CHCHD3,RAB11FIP2,PARP9,NCBP1,HEMGN,CEP170,STK39,CCT8,CKMT2,CEP41,XYLT1,FAM98A,MSH4,PBX1,PFN2,ARPP19,MAP2K4,FAM78B,CCDC34,PIGN,CD1C,KLHL9,EPHB1,MSI2,RNF217,TBC1D5,KLF9,CCNY,RHOG,MS4A2,SUPT16H,MIB1,ZCCHC2,GTF2E1,CADM2,EPM2AIP1,DLG1,NEB,C2orf49,INO80D,KLF7,ST8SIA6,ASTN2,KRR1,COX7A2L
MIR4429	AUD	-9.28E-06	0.000173713	0.957376	994		blood	TWAS	c3	0.957376	0.999999	MXI1,SMNDC1,FHIP2A,PDZD8,RAB18,ITGB1,NRP1,DYNC2H1,MPPED2,ATL3,ANKRD13A,SH2B3,DDX54,PLEKHA5,GXYLT1,PFKM,GNS,PHC1,MTRF1,IPO5,BAZ1A,PELI2,TDP1,TC2N,KLF13,ADAL,MINDY2,FEM1B,RCN2,GSPT1,JPT2,MAPK8IP3,RBBP6,TENT4B,CYLD,KLHL36,NUFIP2,ZNF652,SMARCD2,ALOX12,EMILIN2,SPPL2B,MFSD14A,MCL1,GABPB2,RIT1,RC3H1,SOAT1,ADIPOR1,EIF2D,YOD1,IRF6,ACBD3,ARF1,DHDDS,ACOT7,NEGR1,PIGK,RBMXL1,LZTS3,BLCAP,YWHAH,CFLAR,FAM117B,AGFG1,ING5,ITSN2,ADCY3,TGOLN2,VHL,CD96,NR2C2,ABCC5,ZDHHC3,APPL1,DCBLD2,ELOVL6,BOD1L1,ARFIP1,WDR19,GNPDA2,AFF4,HSPA4,VDAC1,LARS1,MAPK9,CNOT6,SOBP,SEC63,ZKSCAN4,FOXQ1,CUX1,CDK13,ENY2,FAM91A1,CNOT7,ENTPD4,ADAM28,PCMTD1,TMEM64,MTDH,RAB14,PBX3,QSOX2,CD274,HADH,RELL1,MANBA,TSC1,CNOT6L,NAP1L5,RBPJ,WWC2,SGCB,USP46,PALLD,CYTH1,NAA20,CREB5,BHLHE41,GPBP1,RBFOX2,SATB2,ELL2,HIPK3,CAPRIN1,GRIK1,DISC1,RNF138,UTP14C,KLF5,PHC3,VEPH1,MLF1,CANX,NRN1,PBX1,TSHZ3,ITPK1,ARPP19,RNF185,EOGT,SLC25A36,BLOC1S5,GSKIP,RAD21,ARHGAP5,PDK1,HSPH1,N4BP1,SERF1B,CERT1,CEMIP2,ATG14,RHOBTB1,ATP11A,AK4,HELZ,TIGAR,MLLT3,TFCP2L1,NRXN1,IPO7,DSCC1,SNTB1,DMXL1,GTF2A1,SMAP1,SEMA3A,RASA1,TNPO1,JMY,ATF7IP2,SERF1A,PHF1,UMAD1,AGPS,ABHD13,HIVEP2,PTGFRN,PCGF5,HECTD2,CPEB3,BMPR1A,LRP6,DUSP16,SAV1,PPM1B,MEX3B,RIOK3,NPAS2,NCK1,ARL8B,PIK3CA,ACTL6A,GNAI1,CPED1,TBC1D15,UBR3,SESN3,PAN3,GPCPD1,SOGA1,TRIAP1,TUSC3,TRIM32,IDE,PLXNC1,CDH2,SHCBP1,ERMN,BNIP3,NABP1,CPD,ZNF281
MIR4430	AUD	1.17E-05	0.000212779	0.956237	603		blood	TWAS	c3	0.956237	0.999999	ZNF33B,RASGEF1A,GRAMD1B,ATG13,ZFP91,PITPNM2,CBX5,FARP1,TECPR2,TRMT61A,SUSD6,VASH1,DISP2,MFAP1,MYEF2,ADPGK,MPI,IREB2,CACNA1H,RSPRY1,HYDIN,ZDHHC7,MNT,FAM222B,SEZ6,UNC13D,MYL12A,ZNF329,SEMA6C,YY1AP1,FCRLA,CFH,PLXNA2,PHACTR4,ZMYND12,RERE,DDAH1,UBOX5,PPIL2,GUCD1,ZNRF3,ASCC2,L3MBTL2,SEPTIN3,RHOQ,PPP3R1,STAMBP,ATOH8,MAP6D1,ST6GAL1,GLYCTK,RPP14,CLOCK,KDM3B,SLC26A2,DOK3,TRIM40,ORAI2,TMEM248,PPP1R3B,DIPK1B,ZNF827,PLXNA4,STK10,TACC1,ST3GAL1,PSD2,PURA,EPS15L1,PRADC1,PEDS1,SIK2,KLF6,TREM1,SDHAF3,SPRED2,CORO1C,OSBP2,RARB,DPY19L1,SDC3,MYLK4,N4BP1,BCL11A,SYT1,GRIN3A,CCDC28A,KLHL42,WWC1,SKP2,POU2F1,PDPK1,CCDC3,SPOCK2,CHD2,SH3PXD2A,RPRD1A,MBD2,TSHZ2,GOLGA1,MLEC,CLNS1A,DUSP8,THAP5,GLS,ZNF281,SMPD3,AAK1,SSH2,RNF43
MIR4432	AUD	-3.63E-06	0.000315599	0.990816	263		blood	TWAS	c3	0.990816	0.999999	AEBP2,TXNDC16,RAB5C,PRKAR1A,LPIN2,AKT2,KLHDC7A,SRRM1,KIAA1522,TESK2,REEP1,NCBP2,CCNI2,GDF9,PCYOX1L,SLC38A9,RSBN1L,STAU2,INPP5E,H2AZ1,NOCT,ACSL1,MFSD8,MTX3,OLA1,CYCS,ZBTB43,LRRFIP1,RNF182,WASHC2A,WASHC2C,BTBD8,NADK2,TMC5,OSBPL1A,RAD54L2,EPM2AIP1,SKIL,SLC33A1,VAV3,UBE2E1,XPO4,MON2,ZNF281,SLC7A6
MIR4433A_3P	AUD	2.60E-05	0.000407137	0.949056	228		blood	TWAS	c3	0.949056	0.999999	PNPLA2,PRRG4,PLEKHA5,SMUG1,STAT2,CDC42BPB,FBXO33,SNX1,DPP8,IFT140,ERI2,EZH1,RAB3D,SLC39A3,IRGQ,MLLT1,ZNF587,ZNF329,TP53INP2,ILKAP,ATG3,USP4,TBC1D14,TCERG1,AHCYL2,FAM120A,SEZ6L,PIBF1,ZNF80,MGST3,UBE2E3,RBM17,CAMTA1,SEL1L,APOBEC3F,EEF1A1,RTKN2,CPNE4,STN1,ANKFY1,ARL1
MIR4433A_5P	AUD	1.81E-05	0.000407359	0.964486	190		blood	TWAS	c3	0.964486	0.999999	BTRC,PRTFDC1,TM9SF3,ARHGEF7,ZFP36L1,CENPN,COX4I1,SAMD4B,RNF187,SP140,BTNL9,SGK1,AGPAT4,ATF6B,AGPAT1,UBR2,PTPN12,TMEM64,KIF24,PTBP2,GALNT2,AFG1L,IKZF1,ATP9A,KRAS,CD1D,TIMM17A,MOCS2,BRPF3,RXRA,ARID5B,STRN3,NEDD9
MIR4433B_3P	AUD	-7.78E-05	0.00057538	0.892413	116		blood	TWAS	c3	0.892413	0.999999	TUBA1C,ERBB3,LPCAT3,SUCLA2,SPRY2,ARL17A,ZNF701,ZNF415,PLXNA2,SLC9A1,TFB1M,FAM83H,RELL1,EFHC1,ADSS2,MTRR,HMGB1,ANKRD13C,CCDC43
MIR4433B_5P	AUD	-1.35E-05	0.000300914	0.964342	303		blood	TWAS	c3	0.964342	0.999999	SEMA4G,BTRC,SRGN,OLR1,ATF7IP,RESF1,ARID4A,SNX20,ZCCHC14,DDX20,MRPL9,NUCKS1,MIS18A,SEPTIN3,PLCL1,EIF4E2,CPEB2,NAT8L,PIK3R1,ATF6B,SERPINE1,HIP1,FANCC,MORN4,CACUL1,COP1,CHAF1B,VPS36,NFYA,HMGN3,CAMKK2,MEX3C,CEMIP2,KLHL42,MOCS2,BRPF3,ABHD13,PAG1,IRAK4,TMTC1,CYP24A1,WSB1,PDE7A,SUCO,VPS53
MIR4434	AUD	-4.41E-06	0.000182322	0.980715	640		blood	TWAS	c3	0.980715	0.999999	BORCS7,ZNF22,SAR1A,FNBP4,LPXN,FCHSD2,TXNRD1,TAS2R14,VPS29,FMNL3,KMT2D,GPD1,R3HDM2,VAMP1,ING4,CPM,NECAP1,GPATCH2L,DICER1,EIF3J,DUOXA1,SHF,FBN1,TRPM7,ZKSCAN2,ZDHHC7,SPG7,SPATA33,GAS7,ANKFY1,ZFP3,RECQL5,NFIC,PLEKHG2,FBXO46,ALDH16A1,FAAP20,ABL2,TMCC2,KLHDC8A,PAFAH2,CEP85,KIAA1522,TTC22,LRRC8B,RSPO4,CEP250,SOGA1,CLTCL1,CHPF,THUMPD2,PPP3R1,ST6GAL1,ITGA9,DOCK3,SPCS3,AASDH,BTN2A1,ZSCAN16,AHCYL2,FAM131B,AQP1,FBXO32,EGR3,ELF2,GYPE,FBXW7,ZBTB2,ADARB2,CREB5,CORO2B,SSBP2,BNC2,EXOSC3,CCDC9B,IDH1,ASCC1,USP18,FBXO28,PLAGL2,DNMT3B,FBXO21,ELOVL5,NHSL1,SVBP,KLHL42,MAF,SCAMP1,FSTL4,OTULIN,ANKS1A,FN1,TNFRSF21,ZKSCAN8,RASAL2,MAN1A2,SMG7,SP1,ZNF133,PREPL,AKAP13,SNTB2,ZMAT3,GNB4,TMEM178B,DSCAML1,DDX6,TCF12,RNF10,SASH1,GJB6,PAK1,FANCL,PLAT,SLC7A6,AAK1
MIR4435	AUD	-2.64E-05	0.000315361	0.933236	395		blood	TWAS	c3	0.933236	0.999999	MAPK8,BACE1,GRAMD1B,JAM3,ASCL2,QSER1,PTPRJ,MED19,MS4A14,FEN1,ALDH6A1,FOXN3,PLEKHO2,UACA,SLC12A4,PIGS,PSMD11,G6PC3,PNPO,NUMBL,CKM,SPHK2,ZNF543,SKI,GOLPH3L,PHACTR4,PIK3R3,DSTN,MMP24,SOGA1,CHPF,SOS1,CNBP,MAP3K1,SLC35B4,CORO2A,TSPAN5,PLCG2,CAPRIN1,FAM107B,NMT2,DAAM2,SEC62,EXOSC3,DCAF10,ATF3,SDC3,SIAH1,NID2,MICAL2,CLN5,SLC23A2,MKRN1,CAMK1D,PLCL2,SATB1,WARS2,WDR33,ADTRP,RASA3
MIR4436A	AUD	-3.40E-05	0.000266862	0.898529	323		blood	TWAS	c3	0.898529	0.999999	ARHGAP12,FAM118B,VPS29,ARF3,PACS2,LCMT2,STX1B,UNC45B,MAU2,TMEM121B,CASP10,SPEG,PAIP2B,HEG1,UBXN7,PDCD6IP,LSM11,ERGIC1,BOD1,GFPT2,MTPN,HOXA5,TMED4,PTP4A3,WDFY3,SLC18B1,FBXW7,CLCN3,FCRL2,TLCD4,RALGAPA2,H6PD,BORCS8,CAP1,MAP3K9,PTPN1,RAB10,SPCS2,SSH1,PNLDC1,UBE2N,PAX6,FYN,MYCBP2,YTHDF3,ARL8A,ARL15,VPS35L,DOP1A,USP35,UBL3,LY75,CNR1,TXNDC17,MTMR4,DNAJA2,PRPF38B,WASF3,AAK1,CDK8
MIR4436B_3P	AUD	-1.06E-05	0.000229073	0.963034	479		blood	TWAS	c3	0.963034	0.999999	RASSF4,CDON,MAP3K11,RAB1B,TSPAN9,SMARCD1,ZNF385A,PIANP,SUSD6,VPS39,PARP6,RHBDL1,NQO1,KIAA0513,ETV4,LSM12,GOSR2,COL5A3,CHAF1A,TRIM46,ATP2B4,MAPKAPK2,LUZP1,HNRNPR,LDLRAP1,WDTC1,WASF2,SDC3,RNF19B,STK35,TCEA2,SLC37A1,PUM2,RTKN,ST3GAL5,ACVR2B,GRM2,PPM1M,FAM53A,TENT4A,BTN2A2,TRIM26,SSR1,TRIM4,KBTBD2,TRIM35,SHOC1,AIF1L,FAM78A,NFX1,AK3,SLC10A7,CERS3,ZNF862,XYLT1,NFYA,IKZF1,C17orf67,N4BP1,CLIC5,RGMB,ANKRA2,YTHDF3,CDIN1,TMEM217,KIF21B,NAV1,SATB1,USP7,PRMT6,FNDC3B,ANKFY1,AGO1,KCNB1,SRGAP2,NOTCH2
MIR4436B_5P	AUD	1.38E-05	0.000223148	0.950531	559		blood	TWAS	c3	0.950531	0.999999	PDCD4,GRK5,ANKRD26,SVIP,CSTPP1,ZNF605,ZNF268,AEBP2,FKBP4,CHD4,TBK1,PARP4,RBM26,EIF3J,OGFOD1,ZFP1,GAS7,TVP23C,TVP23B,PDK2,SAMD4B,ZNF616,ZNF548,CDC14A,WDR47,CEP350,SGIP1,CAB39,ITM2C,ATP6V1A,PARP14,CAPN7,DYNC1LI1,LMCD1,USP38,CLOCK,FAM53C,ETF1,HNRNPH1,BCAP29,HILPDA,TMED4,YWHAZ,SQLE,TTC39B,FRMD3,RAPGEF2,TMEM50B,CXCL8,KIF5C,CANT1,DDX60,CACNB2,UBE2D2,PTP4A1,TPST2,PHIP,OSTM1,AFG1L,ATXN1,ACTR2,GPATCH1,ASCC1,USP13,TRIM36,LTA4H,KIF3B,AASDHPPT,NAV3,RAD51AP1,PNRC2,DTWD2,SAMD12,PPIP5K2,PHF14,NAA30,MAP2K1,CAMSAP1,AKTIP,FOCAD,HECTD2,CCNY,BICC1,TTC39C,MPPE1,WDR33,CADM2,SEC22C,ZNF618,ZNF37A,CCDC144A,TBC1D15,SESN3,PPM1A,TMEM170B,RBM15,ZMYM2,CDK15,HSPA8,FAM111B,KATNBL1
MIR4437	AUD	-1.76E-05	0.000242115	0.941975	440		blood	TWAS	c3	0.941975	0.999999	RASGEF1A,FKBP4,RCBTB1,ARL11,HACD3,UBE2Q2,SEMA4B,PDXDC1,ZNF48,STX1B,PRSS8,HSD11B2,MYH10,GIPC3,RELB,DCLRE1B,MFN2,VPS45,LYSMD1,NIT1,IPP,CC2D1B,ATG4C,MAVS,RRP7A,SGO2,CFLAR,BOK,CCDC88A,RASSF1,GSTCD,NAT8L,HTRA3,CNOT6,CEP43,TCF19,BPHL,ZNF292,ARMC10,ACTR3C,FBXL18,B4GALT1,ITSN1,HPS1,NR2C1,WDPCP,GALNT10,ADAM23,SPRED1,GLUL,TMEM231,JAK1,RGMB,TBC1D12,PTPRM,RNF11,CUL5,GDE1,SH3PXD2A,FUT10,PTGFRN,GK5,MEF2A,OASL,PRKCE,KIF21B,DCAF17,ESRP2
MIR4438	AUD	5.91E-06	0.000406894	0.988414	215		blood	TWAS	c3	0.988414	0.999999	CCDC186,ITIH2,EIF4G2,AVIL,ZNF770,JPT2,SMG1,C17orf75,EMC6,USP6,ATRN,PLTP,ZBTB46,MAP2,GSK3B,LGI2,ADAMTS6,NSUN2,SRD5A1,HOXA5,ANKIB1,SLC31A1,BEND4,TMPRSS11E,RETREG1,DNAJC8,MTF2,TFPI,INAFM2,DNM3,NRXN1,EPS15,TGFBR1,NDFIP1,E2F5,THAP1,HECTD2,IPMK,SENP1,BTG1,ZNF519,ZCCHC2,NUFIP1,FAM76B,DNAJA2,EXTL2
MIR4439	AUD	-2.90E-05	0.000300776	0.923292	358		blood	TWAS	c3	0.923292	0.999999	SHOC2,P4HA1,PCCA,PTGDR,CIAO2A,DCUN1D3,GAN,CRLF3,ZNF875,SHE,PM20D1,UTP25,XPNPEP3,ICOS,TGFA,MBNL1,LRP2BP,KLHL5,CLK4,DAB2,NLN,KIAA0825,THBS2,UBE2J1,TMEM65,RIC1,GKAP1,PRXL2C,CLDND1,SERP1,BASP1,RNF138,KLHL14,WDR89,NADSYN1,SAYSD1,RFXAP,HAUS6,COA7,CD83,LAPTM5,ABI1,PGM2L1,GTF2A1,SAMD12,NR3C1,TENT2,ADGRE3,COL17A1,TSHZ2,ENDOD1,CEP57,AHR,SRGAP2C
MIR4441	AUD	3.51E-05	0.000185177	0.849837	971		blood	TWAS	c3	0.849837	0.999999	LRRC27,EIF4EBP2,VWA5A,ESAM,CD82,TP53I11,DDB1,TMEM138,MYRF,FADS2,TPP1,NRXN2,BBS1,CDK2AP2,RNF121,GIT2,BRAP,RPH3A,PSMD9,SBNO1,GTF2H3,GXYLT1,PRICKLE1,RAPGEF3,ARF3,FMNL3,SMARCD1,CBX5,ZNF385A,EEF1AKMT3,PDS5B,DGKH,PRMT5,NYNRIN,MAPKBP1,GANC,MAP1A,SCAMP5,AEN,ABHD2,CRYM,PRRT2,MAPK3,ZNF747,GNAO1,ATP6V0D1,GFOD2,ZNRF1,KIAA0513,MYO1C,SMG6,TOM1L2,MAP2K3,RAP1GAP2,FAM222B,FLOT2,MYO18A,RAPGEFL1,DUSP3,G6PC3,ARL17A,FAM20A,CDC42EP4,ZBTB4,ATP1B2,ARHGDIA,CSNK1D,TNPO2,ZFR2,SAMD4B,PRX,STRN4,C19orf84,SHISA7,ZNF444,RAB11B,SORT1,KCNC4,CLCN6,SKI,CERS2,SZRD1,RCC2,TMEM183A,TMCC2,SLC41A1,PLXNA2,SH3BGRL3,SDC3,PEF1,TBC1D20,ANGPT4,RNF24,KCNE1,ADARB1,ZNF70,SNRPD3,KIAA1671,DUSP18,PDXP,NPTXR,XPNPEP3,ZC3H7B,NFAM1,CDPF1,RAPH1,TRIP12,B3GNT7,NMUR1,SLC35F6,SLC4A5,CNNM3,PLXNA1,RAB43,PCYT1A,PIGZ,RUBCN,ZDHHC3,APPL1,FAM107A,FCHSD1,PDGFRB,NDST1,ADAM19,PDE7B,SYNJ2,PRSS16,LTA,TAP2,COL11A2,VEGFA,TRIP6,FOXK1,KCTD7,JRK,CLN8,MRPL15,ZBTB34,NIBAN2,AIF1L,RAPGEF1,CACFD1,GLIS3,FANCC,ERCC6L2,EVC,WDFY3,SYN2,BEND4,TRIB2,MEF2D,ARHGEF11,TTC28,TET3,MRPL19,MITF,RBFOX2,SATB2,FBXO41,PPP2R2D,P2RY2,DIXDC1,GNPAT,NXF1,AUTS2,DCAF8,SLC6A6,LBH,LARP1,RGMA,IKZF1,DIPK2A,C10orf105,SPOCK2,USP13,MYLK4,ERC1,POLR2F,B3GLCT,APBA2,CDK14,IFFO2,CAPZB,NBL1,PLA2G2D,CNIH4,SELENON,RAB15,IL1R1,C5orf24,TIFAB,SEMA5A,MARCHF6,SUFU,ZKSCAN8,BTBD9,NUTM2G,RAB30,CREBL2,NFAT5,TTC39C,TCF4,GPATCH11,STN1,ASF1A,CDK12,MEF2A,ELMO1,AGO1,COL8A2,KCNB1,NR1D2,MLEC,IDO2,SLC20A2,HGH1,FAHD2B,GADD45A,SLC7A6,GIPC1
MIR4443	AUD	1.18E-05	0.000176464	0.946617	706		blood	TWAS	c3	0.946617	0.999999	LARP4B,RASSF4,LRRC20,ST14,PTPRJ,TIMM10B,NRIP3,SCN8A,ACVR1B,KRT77,PDE1B,DGKA,ESYT1,PPP1R13B,AKT1,CLMN,MPI,PRSS22,ZNF597,TMEM170A,PMP22,TMEM199,TRAF4,RAB11FIP4,PLXDC1,YBX2,GALK1,MLLT1,CD209,KIF1B,NBPF12,NBPF11,NBPF14,NBPF20,FBXO42,NBPF1,PTPN7,ETNK2,PIK3C2B,MUL1,EIF4G3,NBPF3,C1orf74,MOB3C,SNPH,FKBP1A,SIRPB1,KCNS1,SYNJ1,LZTR1,YDJC,FAM168B,PLCL1,TNS1,NCOA1,GGCX,ARHGAP31,U2SURP,CHST2,EXOG,TRPC3,RNF4,PDS5A,ATP6V0E1,AGPAT4,BTN2A2,SMO,HOXA9,KBTBD2,SUMF2,HIP1,PLEC,ERLIN2,PLPP5,SCAI,FUBP3,CD274,FAM120A,EFHC1,TIMP2,RALGAPA2,MITF,TACC1,ST3GAL1,ADARB2,CREB5,ITPRID2,KLF6,ACP3,PAX5,DBR1,STX1A,LAPTM5,CACNA2D4,WDHD1,CAPZB,KLHL29,RELCH,TSC22D1,NMT2,RASSF2,SAMD12,PRLR,GCLM,CAMK1D,RUSC2,WLS,SPAG17,CUL2,THBS1,AFF3,S100B,RGS7,NR6A1,CNTNAP2,DLEU7,LRP6,NCOA2,NBPF9,NBPF15
MIR4445_5P	AUD	1.19E-06	0.000242078	0.99608	432		blood	TWAS	c3	0.99608	0.999999	BTRC,KCTD10,ANKRD13A,GXYLT1,RASSF3,FOXO1,NUMB,KNSTRN,GATM,ETFA,CRLF3,SCIMP,RNF165,GSTM3,B4GALT5,OSBPL2,ZC3H6,GTF3C3,MOB4,PUM2,CFAP44,ATP6V1A,MBNL1,NR2C2,B3GALNT1,CCNA2,CLOCK,RBM27,KIAA0825,BICRAL,MTPN,SDK1,STRBP,ELF2,SETD7,FBXW7,ABCD3,MEIS1,DCAF13,BASP1,LCLAT1,CYRIA,RECK,ARMC8,LGALSL,CERT1,RYBP,CROT,LIN7C,VLDLR,CLASP1,GPD1L,WEE1,DMXL1,ELOVL7,NAV1,LYPLA1,ROR1,RGS17,ZNF277,ARID5B,B3GALT2,ORC4,PAK1,ADAM9,TLK1
MIR4446_3P	AUD	2.63E-05	0.000332571	0.936868	241		blood	TWAS	c3	0.936868	0.999999	ZBTB39,RGCC,GOLGA8R,IVD,HAGH,RAPGEFL1,BRCA1,FAM117A,PPP4R1,DMKN,ZNF135,C1orf162,MTMR11,CDK18,ATPAF1,CBX7,CPT1B,C2orf68,CTDSPL,SSR1,PDAP1,ENTPD2,FAM13A,FBXO41,DR1,ZFAND5,CYBRD1,VWDE,NXT1,BCL2L13,ANKEF1,ZNF217,FXYD6,HECW2,MBNL2,INSIG1,PHF24,ARID3B,CELF3
MIR4447	AUD	-1.70E-06	0.000168744	0.991974	874		blood	TWAS	c3	0.991974	0.999999	SEMA4G,PALD1,ZCCHC24,SORBS1,PGGHG,IGF2,ARHGAP1,DAGLA,GPR137,ARRB1,TXNRD1,BCL7A,TSPAN9,RPAP3,SMARCD1,HOXC4,ZNF385A,DTX3,MLF2,M6PR,CDCA4,SLC7A8,ATG14,TTC9,MAP3K9,SCAMP5,ARPIN,ABCC6,SH2B1,ATP2A1,TBX6,FBRS,STX1B,CAPN15,RIPOR1,CENPT,WWP2,PDPR,MTSS2,HYDIN,TXNL4B,DEF8,MYO15A,MYO18A,GIT1,ANKRD13B,RARA,UBTF,PLEKHM1,HOXB4,PHOSPHO1,NGFR,ACSF2,LIMD2,ZBTB4,VAMP2,RNF165,KATNAL2,UBL5,COL5A3,PDE4A,CARM1,KANK2,PALM,NFIX,NACC1,GMIP,ATP13A1,NFIC,ZFR2,MAG,CCDC97,ERF,GYS1,PPP2R1A,KMT5C,HCN2,TUBB4A,C1orf159,MFN2,SKI,PLCH2,NFASC,NUAK2,EPHB2,SLC9A1,TIE1,ELOVL1,TTC22,KCNAB2,ICMT,RSPO4,PSMF1,SNPH,IDH3B,LZTS3,CBFA2T2,MMP24,ELMO2,B4GALT5,SNAI1,CDH4,NTSR1,STMN3,ZNF512B,PDXK,ZDHHC8,RAB36,CCDC157,SUN2,ATG16L1,ASB1,ELMOD3,TADA3,KALRN,DVL3,VWA5B2,ADD1,SEMA6A,PCYOX1L,CPLX2,RNF5,SYNGAP1,PTK7,SLC22A7,TMEM63B,TRIM4,ZBED10P,KCNH2,SLC4A2,TTYH3,GARS1,POLM,BCL7B,HIP1,DERL1,NIPAL2,SNX30,ZNF618,URM1,PKN3,ASB6,USP20,FIBCD1,NACC2,PTPDC1,TXK,FOXP4,ARL5B,ADARB2,CMIP,GALNT2,CYP26B1,SMYD5,C5AR1,NXF1,INTS6,SERTAD2,NSL1,SMTN,METTL21A,PLEKHM3,C14orf132,DLGAP3,TNKS1BP1,SAMD4A,BCL2L1,C20orf203,DNMT3B,GCM1,CPNE5,CMTR1,RAB15,ZSWIM4,RIMOC1,PRLR,RWDD2A,CCDC3,CNDP1,MPL,SH3PXD2A,BTBD9,RASAL2,KMT2D,RGS6,AKAP13,MTHFSD,MBD2,TSHZ2,LAMC1,ATP2A3,SCN4B,PRKACA,GTDC1,AGO1,TCF12,STRIP1,CREB3L2,HAAO,NECTIN1,KIF21B,DDA1
MIR4448	AUD	-7.54E-07	0.000332512	0.99819	296		blood	TWAS	c3	0.99819	0.999999	GATA3,MRPL16,PGAM5,FAM177A1,BRMS1L,GID4,BPTF,TMEM161A,ZNF616,TPM3,RHOU,ZNFX1,OSBPL6,LDAH,CCDC88A,RNF4,KIF3A,AHRR,CREBRF,ADAMTS6,MAP7,NQO2,MTO1,EIF2AK1,ENTPD4,SLC31A1,ZBTB34,PITPNB,NFYC,ARID2,STX17,PDE8B,EGLN1,WDFY2,AFG1L,AGAP1,SCAF8,ZNF680,CASP4,TMEM243,LRRN1,SRPK1,CHD2,PKIB,SLC7A1,FHOD3,BBX,PAN3,NRG1,KATNBL1
MIR4450	AUD	3.25E-05	0.000332551	0.92222	252		blood	TWAS	c3	0.92222	0.999999	BTRC,CTBP2,SPTY2D1,SLC39A13,ARID4A,WDR73,CPPED1,FLYWCH1,ST3GAL2,GIT1,DUSP3,APPBP2,SRP68,CLIP3,SAMD4B,HNRNPUL1,BCAM,CABP5,CD37,SLC25A23,SHC1,B4GALT5,CACNA2D2,NIPAL4,MAML1,KPNA5,HLA-DOB,GALNT11,HOXA3,CDK9,FAM13A,GYPE,ZNF74,DISC1,ATP5MC3,WDR89,MRPL22,ADAM23,PLEKHB1,NHSL1,SEMA5A,SYDE1,MMRN2,KLHL28,MB21D2,FHIT,PIK3CA,ACVR2A,CREB3L2,CTPS1,NEMP2,LRFN1
MIR4451	AUD	1.32E-05	0.00022896	0.953978	583		blood	TWAS	c3	0.953978	0.999999	SFXN3,VPS26A,EIF4EBP2,EIF4G2,SART1,RBM14,OLR1,PSMB5,ARID4A,ATP8B4,PEAK1,VPS33B,ITGAD,GDPD1,TUBD1,ALOX15B,UNC13D,ZNF235,PNMA8A,ARRDC5,CACNG8,ZNF134,ZNF776,INSR,CDC14A,CYB561D1,PRUNE1,CEP350,NUCKS1,CR1,PARP1,DHDDS,HPCAL4,IPP,LZTS3,ARFGEF2,PDGFB,MAP3K20,CSTA,IL1RAP,CLASP2,DENND6A,SLMAP,SRGAP3,APBB2,SLC26A2,ZKSCAN4,TAF11,COA1,YWHAG,ASPH,HSPA5,C4orf46,RAPGEF2,CORIN,DCUN1D4,RAP1GDS1,DNAAF11,LPP,TMEM38A,F2RL3,HTR3B,BACH1,AQP9,DISC1,AKAP5,NPHP3,AGAP1,SLC25A36,YES1,POC5,DCAF10,ROR1,JAK1,LINGO2,PPFIBP1,RAB15,GIN1,TMEM169,SEMA4D,BEGAIN,BCL3,ST8SIA1,SUDS3,ATP8B1,CDK12,RGS16,KLHL23,TGFBRAP1,KCNB1,TMEM68,GRIP1,PRR11,GP6
MIR4453	AUD	2.31E-05	0.000576272	0.968065	101		blood	TWAS	c3	0.968065	0.999999	LRFN3,PRX,ZNF761,ZBTB7B,RERE,TTN,ARPC2,PDCD6IP,SUB1,RPF2,CCT6A,AZIN1,E2F3,PPP4R4,TMEM117,BHLHE40,FNDC3B,GK5,PLPP3
MIR4455	AUD	5.98E-06	0.00027679	0.982776	361		blood	TWAS	c3	0.982776	0.999999	EIF3A,MRPS16,ZMIZ1,TP53I11,SCYL1,PITPNM1,POLR3B,DIABLO,ITPRIPL2,CORO1A,RUSF1,GSE1,ZNF624,SLC47A1,RPL23A,TRPV3,CHD3,TRARG1,CPAMD8,NFIC,CAPNS1,VASP,ZC3H4,CDC14A,RORC,SYT2,ADIPOR1,PODN,USP1,RERE,RSPO4,EPB41L1,MYL9,DUSP18,DEPDC5,TRIOBP,ZC3H6,INHBB,FBXO36,HDAC11,TFDP2,FGFRL1,ZDHHC11,BTN2A2,BTN2A1,SMO,SLC29A4,PMS2,C1GALT1,NUGGC,GLIS3,ATP8A1,TMEM43,DPYSL2,SLC9A8,EHD2,AQP9,DHRS12,ST6GALNAC3,DDX24,MYO5A,DESI2,JAM2,ATP11A,NBEA,TAF2,ULK4,CHD2,ZKSCAN8,SLC7A1,FBXL20,SHLD1,GPAM,DTX4,RPH3AL,ADGRL1
MIR4456	AUD	2.17E-05	0.000300611	0.942427	434		blood	TWAS	c3	0.942427	0.999999	DIP2C,FAM170B,TACR2,PRDM11,PHF21A,MARK2,FIBP,TMEM134,ZNF268,KPNA3,ZNF839,ACTN1,RPS6KL1,GPATCH2L,PPIP5K1,PDIA3,ZNF609,CALML4,PML,SMG1,RANBP10,GSE1,IKZF3,TMEM101,FAM104A,SHFL,RUVBL2,SHISA7,ZNF773,ZNF135,ZNF584,KLHL20,STPG1,SLC9A1,TMEM39B,TXLNA,PYGB,DBNDD2,CD40,C2CD2,TMEM184B,ZNF589,CACNA2D2,SORBS2,LY6G5C,SLC13A4,ZNF282,PPIA,SMURF1,PTK2,INTS10,LZTS1,XPO7,ZBTB43,SLC25A25,URM1,SGCB,TAPT1,LGALS3BP,CHD6,ZNF74,GPATCH2,ZMAT4,GALNT10,CNOT8,FOXP4,BNC2,RNF38,MLXIP,ZNF131,METTL8,ERC1,CACNA1C,ASXL1,TIGAR,DYRK4,EXOC4,TRPS1,PCNP,PTPRF,MXD1,HGSNAT,ZDHHC21,NFIA,RGL1,SENP1,PPM1H,NFAT5,BBX,MAN1A1,PRRC2B,KPNA4,CNTNAP3
MIR4457	AUD	1.46E-05	0.00027674	0.957995	405		blood	TWAS	c3	0.957995	0.999999	TRAF3,TEP1,GMFB,SLX4,CES4A,DHX38,TOP3A,ACSF2,VAPA,ZNF490,GATAD2A,ANKRD27,ZNF585A,TNFSF14,ELAVL1,ADAR,KCNN3,PIK3C2B,NEGR1,TP53RK,PATZ1,STAM2,SF3B1,CASP10,RTKN,LIPH,BSN,IRF2,SEPSECS,SRP72,SNX2,CAMLG,SOBP,CDK19,PDE7B,ZC3H12D,NEU1,ZC3HAV1,FAM131B,MAD1L1,HOXA5,PEG10,KLF10,TNFRSF10C,CDC14B,AHSA2P,PPP3CA,JADE1,PFN2,TSC22D2,TENT5A,REV1,APOL4,TTC17,SPATA2,DR1,COPG2,MDH1,MAT2A,FADD,METTL21A,AFMID,MOAP1,APC,KBTBD8,AKAP6,ARGLU1,CDK14,RAD51AP1,STX2,RASSF2,CETN3,TMED10,PGM3,RNF217,RPRD1A,GPR85,RNF170,SPTLC1,CCPG1,HIGD1A,RAB21,YWHAQ,BCL2L1,PROS1,CHUK,ACER3,MTMR4,NCOA2
MIR4458	AUD	4.90E-06	0.000153976	0.974632	1222		blood	TWAS	c3	0.974632	0.999999	HIF1AN,SLF2,POLL,DNAJC1,MAPK8,ERCC6,DNA2,PALD1,CCNJ,EIF4G2,ADAMTS8,CLP1,DTX4,STX3,B4GAT1,ATP2A2,ABCB9,GXYLT1,FIGNL2,CBX5,SPRYD4,SRGAP1,PLEKHG6,CHD4,NAP1L1,IRS2,COL4A1,COL4A2,FNDC3A,NYNRIN,ERO1A,DLST,STARD9,GATM,ATP8B4,C15orf39,AEN,ZNF710,PRSS22,NME4,PDPR,DDX19B,DDX19A,GAN,GAS7,RAB11FIP4,TBKBP1,ITGB3,LIMD2,FAM104A,FGF11,RNF165,C19orf47,CDC34,SIGLEC5,SIGLEC14,TSEN34,ZNF784,ZNF583,TNFSF9,INSR,LRIG2,NRAS,PLEKHO1,POGZ,EFHD2,DDI2,ABL2,EDEM3,PPP1R15B,MDM4,YOD1,LPGAT1,LBR,E2F2,AHCTF1,XKR8,PTAFR,ZSWIM5,USP24,GNG5,ZNF512B,TSPEAR,DIP2A,TMEM121B,HIC2,PIK3IP1,SLC20A1,RALB,ARL5A,MARS2,BZW1,TTLL4,B3GNT7,HDLBP,SLC5A6,ATL2,DHX57,MAP4K3,KDM3A,IQCB1,PLXND1,XRN1,ABCC5,DVL3,LIPH,SENP2,SENP5,TMPPE,CDC25A,NME6,KLHDC8B,AMT,STIMATE,SFMBT1,PDE12,PCGF3,USP38,CPEB2,CEP135,CEP120,APBB3,ADRB2,NIPAL4,SUB1,OSMR,RICTOR,SLC38A9,UTRN,MRS2,ABT1,ZNF322,PBX2,SLC25A27,AP1S1,HOXA1,PLEKHA8,SDK1,HIP1,DTX2,CLDN12,PEG10,TMEM65,POLR3D,C8orf58,BIN3,FZD3,MTDH,UGCG,SNX30,SLC31A2,COL27A1,STRBP,PBX3,PLPP6,SLC35D2,FNIP2,SMARCAD1,TSC1,CNOT6L,RUFY3,BEND4,CASP3,SLC10A7,TET3,ARMT1,IGF2BP2,VIRMA,RBFOX2,KCTD17,MAP3K9,ACTA1,GALNT2,KCNJ11,NKAPD1,ZBTB5,CD59,BACH1,PLXNC1,USP44,GPATCH2,XYLT1,OSBPL3,NEK3,ANKRA2,GFM2,GCNT4,CERT1,NPHP3,MTRES1,RASGRP1,SALL4,PBX1,ACER2,TMOD2,MAPK6,AGAP1,ELP1,FRMD4B,AGO4,AKAP6,ASAP1,STK40,LEPROTL1,NR6A1,CEMIP2,PLAGL2,CCND2,CARNMT1,NHLRC3,DUSP1,HSPA14,RNF20,TGFBR1,CDKN1A,RIMOC1,ZFYVE26,PPP1R16B,IMPG2,KCTD21,MED8,KLF9,BEGAIN,GALNT1,CD164,MMS22L,E2F5,SNX16,FASLG,HECTD2,EEA1,HOOK1,GALC,RGS6,IGF1R,MIB1,ZNF516,MBD2,FBXL12,PXDN,CADM2,SKIL,IGF2BP3,RGS16,SCN4B,ZBP1,GPCPD1,GNPTAB,PARPBP,FAM135A,EDN1,ENTPD7,RDX,ARID3B,DNAJA2,ACVR1C,PABIR1,ZNF644,TGFBR3,CRTAM,LIPT2
MIR4460	AUD	-1.65E-06	0.000352789	0.99627	244		blood	TWAS	c3	0.99627	0.999999	B4GAT1,HDAC7,TMEM260,DLST,ADAM10,HDGFL3,DYNC1LI2,TVP23C,TVP23B,TANC2,CD226,ZNF781,IRGQ,MFSD14A,YOD1,SEPTIN2,NMD3,SRGAP3,ACSL6,FSTL4,CCNB1,WASF1,ZKSCAN4,TNFRSF21,CBLL1,ZNF800,PURB,RNF19A,PTBP3,RIC1,MRPS18C,WDFY3,CLDND1,RALA,SUGCT,CHCHD3,C6orf120,ABHD5,CCNE2,MED13,BACH1,KLF6,AFTPH,MMD,ZBTB20,SULF2,ZC3H11A,SYT1,IPO7,FCHO2,SEL1L,LHFPL2,ARL15,GPR161,KLF9,NFE2L2,KAT2B,ZBTB10,KRR1,SDC2,EGR2,KATNBL1
MIR4462	AUD	-2.02E-05	0.000576587	0.972059	70		blood	TWAS	c3	0.972059	0.999999	DTX1,CCT2,BBOF1,ATP2A1,ZNF597,RSPRY1,TRIM37,PDCD2,DLG5,OSBPL5,AIDA
MIR4463	AUD	-1.75E-05	0.000235368	0.940689	333		blood	TWAS	c3	0.940689	0.999999	EXOC6,CCDC86,ARRB1,KLRD1,OAS2,DDX55,VAMP1,RAD51B,IREB2,USP31,ZNF785,GAN,CRK,PITPNA,RPA1,CCDC97,TRIM33,LPGAT1,ZNF124,RIPK4,PRMT2,MRPL35,CD8A,EAF1,G3BP2,TRIM4,ZSCAN21,AGO2,LPP,LOXL2,PARP15,XKR9,ADSS2,PDE8B,KLF12,HIF1A,SELENON,SLC8A1,EMB,SURF4,MCCC2,ADNP,MAN1A2,MMRN2,CNOT2,KATNAL1,ASAP2,ZNF264,EBPL,GLIPR1L2,KRR1,RPIA
MIR4464	AUD	3.58E-06	0.000288118	0.990096	314		blood	TWAS	c3	0.990096	0.999999	LIPA,HHEX,TCP11L2,ZNF140,FNDC3A,DNAJA3,PSME3IP1,ATMIN,ALDH3A2,SLC46A1,SRSF2,ZNF493,ZNF28,ZNF765,PPP2R5A,UBE2G2,TANK,SOCS5,PCYOX1,GM2A,RCAN2,SLC39A4,ZNF483,FUBP3,NAA15,SLA,TP63,TBCA,IRAK1BP1,CHN2,ZC2HC1A,ZNF107,ZNF117,WDHD1,FBXO28,ELOVL5,TMEM106B,IMPACT,RAB27B,NOP58,MARCHF7,KCNH8,ADAM17,TSPAN13,HNRNPUL2,SSH2
MIR4465	AUD	4.56E-06	0.000139741	0.973968	1436		blood	TWAS	c3	0.973968	0.999999	MXI1,DUSP5,RBM20,EPC1,DNA2,SLC25A16,TET1,ZCCHC24,CCNJ,FRAT2,ADM,RNF141,EIF4G2,TMEM86A,FANCF,RCN1,PDHX,PHF21A,CDK2AP1,SBNO1,ULK1,EP400,CHFR,RESF1,YAF2,HOXC4,SRGAP1,RASSF3,ZDHHC20,DGKH,RB1,RCBTB1,RCOR1,EIF5,STYX,GMFB,PELI2,TMEM260,EIF2S1,PLEKHH1,ZNF410,CIPC,CHSY1,TM2D3,CHAC1,RTF1,USP3,MTFMT,CILP,RCN2,SNN,CPPED1,ZNF598,BFAR,TNRC6A,NAGPA,SNX20,RSPRY1,PHAF1,ZNF469,ULK2,NLK,TAOK1,SUZ12,LSM12,TANC2,PITPNC1,KPNA2,SLC16A6,TRIM65,C18orf25,ZNF235,MFSD14A,UBE4B,CASZ1,KIAA2013,MCL1,SLC19A2,ABL2,CEP350,PTGS2,DENND1B,PPP1R15B,PFKFB2,RHOU,RHD,ZDHHC18,KPNA6,RLF,PIK3R3,ATPAF1,MIER1,SERBP1,SSX2IP,RAB5IF,TTPAL,BRWD1,YPEL1,BCR,SLC35E4,TMEM184B,DDX17,EP300,NUP50,CELSR1,SEPTIN10,INHBB,ARL6IP6,ACVR1C,MTX2,USP37,ACSL3,RHOQ,PEX13,PPP3R1,FAM136A,PHLDB2,CD200,B4GALT4,GSK3B,PARP14,OSBPL11,TMCC1,ANKRD28,PAK2,SENP5,LMLN,CLASP2,LRRC2,KLHL18,PRKCD,THUMPD3,BBS7,TRPC3,MAEA,PGM2,REST,G3BP2,ADAM19,LSM11,CREBRF,BOD1,SFXN1,ADAMTS6,COL10A1,NUS1,AKAP7,MAP7,ALDH5A1,SLC22A23,BAK1,HMGA1,POLH,MDN1,MAP3K7,UBN2,EZH2,HOXA5,HOXA9,TMEM248,PHTF2,SLC45A4,BAG4,ARFGEF1,MTDH,NIPAL2,STRBP,RFK,DAPK1,SLC7A11,NAA15,SLC4A4,NAP1L5,FHIP1A,BEND4,NEK1,SH3RF1,ATF2,OTUD4,SMAD1,TRIB2,UGT8,PPP4R1,TET2,JARID2,TET3,PLEKHG1,ESR1,ABHD5,ADAM9,PHF20L1,CACNB2,ARL5B,TP53INP1,LOXL2,ZNF608,KCNJ2,PCNX1,TTC13,STK39,MAN2A1,UBE2H,PHF3,DLG5,CELF2,ARHGAP21,MAT2A,LTBP1,FAM98A,JAG1,LARP1,TBC1D4,ADAM23,CREB1,ACADM,MRAS,TNRC6C,STRADB,ALS2,FLVCR1,MAPK6,ARPP19,TOB1,FRMD4B,SLC25A36,PRR5L,MCUR1,NCEH1,BAZ2B,SRP19,KBTBD8,GMDS,SACS,EPB41L3,ITGA6,STXBP5,FBXO28,UCK2,CHD1,ACBD5,HGF,CCDC6,CDK8,LNX2,PAN3,CCDC28A,B3GNT5,KLHL42,DMXL1,PFKFB3,PRKCQ,SLC36A4,TMEM106B,PIM1,PLOD2,BID,MICAL3,IL18R1,GNA13,WNK1,POLR3G,FAM172A,SCAMP1,TNRC6B,TNPO1,VDAC1,TENT2,SKP2,ATM,PHF14,ANKS1A,PLCB1,CAMSAP1,SH3PXD2A,RYK,DOCK4,FPGT,REEP3,ATAD1,PTEN,CHORDC1,TWF1,ETNK1,G2E3,CPSF2,SLC24A4,ZNF516,BBX,BHLHE40,TRANK1,SRSF6,ZFC3H1,THAP2,RAB21,TBC1D15,SLC33A1,UBR3,UBE2G1,ADAM17,CCDC82,PARPBP,COL19A1,TMEM68,ERLIN1,BLOC1S2,USP15,NAB1,EPC2,FBXO11,PSD3,CTH,ZDHHC6,CNTNAP3,ABCC4,HSPA8,NABP1,RNF6,SSH2,SPDYE5,HAS3,LIMS1
MIR4468	AUD	5.01E-06	0.000257695	0.984494	416		blood	TWAS	c3	0.984494	0.999999	PPTC7,LATS2,ALDH6A1,MAPK8IP3,QPRT,PHKG2,KRBOX5,ADCY9,LPCAT2,USP10,TNFAIP1,CRYBA1,PITPNM3,JMJD6,NARS1,SERPINB2,ZNF571,CYB561D1,GNAI3,TPM3,RC3H1,PLXNA2,AKIRIN1,RIMS3,LRP8,OSER1,TTPAL,TEF,SF3B1,PPP3R1,TEX261,ALCAM,SLC35A5,DHX36,PPM1L,BSN,PDE12,CLOCK,SEMA6A,CDK19,STX11,GABBR1,HLA-DPB1,BACH2,HIPK2,MTUS1,JAK2,TSPAN5,RBPJ,CADM1,SDCCAG8,WDFY1,DNAJC3,DIPK1A,CEACAM4,ATXN1,PELI1,SERTAD2,LDLRAD3,ATG14,ATAD2B,FKBP1B,ADAM22,RASSF2,TMEM230,PLOD2,CDC42SE2,MRPS30,ADPRM,CAMSAP1,REG4,KIF11,BMF,DTWD1,IGF1R,CRIM1,PGAP1,TNRC6B,FBXL20,FKBP5
MIR4469	AUD	-2.26E-05	0.000242094	0.925753	448		blood	TWAS	c3	0.925753	0.999999	SLC25A16,GRAMD1B,DDX55,ASIC1,SPATA13,MAP1A,FRMD5,VPS33B,CAPN15,SEC14L5,RBL2,MAP2K3,GOSR1,RABEP1,DHX33,HOXB7,FAM104A,CD300A,FGF11,RNF165,BST2,CACNG8,SASS6,RFX5,SDHC,KLHDC7A,CDK18,NOL9,STK35,TMEM121B,PICK1,WDR43,TMEM39A,GSK3B,FAM131A,OXSR1,HOPX,SUPT3H,ZNRF2,FOXK1,GTPBP10,PSIP1,KDM4C,PPP3CA,CLCN3,JARID2,STK32C,NCAM1,PLCB3,LMO2,CACNA1E,TMOD2,DESI2,AGAP1,MAP2K4,C14orf132,ZBTB20,FAM114A2,FAM78B,ZNF691,MSI2,IL1R1,PPP1R21,GPRC5B,PPP1R16B,TMEM38B,SMG7,PRCP,SPTLC3,SRSF6,NR6A1,VPS26B,EDN1,RPA3,TRIQK,ERMN,DTX4,ADGRL1
MIR4470	AUD	3.69E-07	0.000159854	0.998158	928		blood	TWAS	c3	0.998158	0.999999	BTRC,TRUB1,IKZF5,WDR37,PPP3CB,AP3M1,GATA3,ENTPD1,PIK3AP1,PRDM10,SNX19,QSER1,PHF21A,CPSF7,TULP3,RARG,VAMP1,NCAPD2,FRS2,NUP58,FOXO1,SNX6,SLC39A9,PCNX1,BBOF1,IRF2BPL,CHSY1,FAM81A,CYLD,JPH3,CBFA2T3,MAPK7,MYO1D,NFE2L1,NPTX1,MYO1C,FBXL12,SLC44A2,PLPPR2,ELL,GATAD2A,FPR3,SORT1,ATF6,UHMK1,XPR1,DENND1B,SLC30A1,CDC42,TARBP1,ARID4B,RPRD1B,KLF11,CACNB4,COL5A2,ALCAM,SEC22A,SNX4,RPL32,MBNL1,ZNF445,ZNF501,PRKAR2A,WDR82,CACNA2D3,PDE5A,SORBS2,DELE1,CREBRF,CCDC125,SERINC5,LTV1,TAGAP,SRF,HOXA9,WIPI2,RABGEF1,YWHAG,NCALD,AZIN1,OTUD6B,FBXW2,TOR1B,PRUNE2,CAMK2D,DNAJB14,ATP8A1,SETX,PPM1K,UBAC2,FBXW7,RWDD3,IGSF10,SLC35D1,RALGAPB,TACC1,AP3S1,TP63,NFYC,RETREG1,CATSPERE,STX17,RAB2A,DOCK10,ELL2,STK39,EVI5,ZC3H15,HIPK3,PTP4A1,EYS,LTN1,EGLN1,ADD3,MAGI2,ATP5MC3,CELF2,RAB10,MTHFD1,BET1,CTTN,MECOM,COBL,PLEKHA3,NRN1,PSME4,ATP9A,DENND4C,PRKAA1,ARL6IP5,ZMAT3,GNB4,USP13,HSPH1,TBC1D12,CDHR3,NAMPT,CERT1,OSTF1,AGMO,ARPP21,FAM78B,CLASP1,REV3L,SLAIN1,DMXL1,IL18R1,AXIN2,TRIO,ST13,CUL5,FBXW11,RWDD2A,FAM174B,SCN9A,ASCC3,ABHD13,NCOA7,TNS3,CCNY,PTEN,NUP98,CNOT2,SLC7A1,AKAP13,NF1,SEPTIN9,HACE1,BBX,CD47,KCNH8,CADM2,HIGD1A,SKIL,KHDRBS2,MAN1A1,LAMC1,PAN3,MPZL3,ROCK1,ARMC1,PDE7A,PTER,C1QL3,CEP83,MCPH1,NOTCH2,CAMSAP2,SSH2
MIR4471	AUD	1.11E-05	0.000257727	0.965547	391		blood	TWAS	c3	0.965547	0.999999	POU2F3,CD44,TNFAIP2,PNP,TTC9,MAP1A,ZNF597,SKAP1,SERTAD3,CAPS,CLCC1,DEDD,PCP4L1,POU2F1,XCL1,DSTYK,NSFL1C,ATRN,ARPC2,B3GNT2,CNNM3,HACD2,PPM1L,GORASP1,AFF4,JADE2,HSD17B8,IMMP2L,ANKIB1,FBXO32,INTS10,ZBTB34,BEND4,ATP8A1,RPS3A,MITF,PARVB,MAFB,CDCA2,ERICH1,ITSN2,SLAMF8,CDS2,CSRP1,NR3C1,LRRIQ3,ACSL5,ATXN7L3B,PRKD1,CPSF2,GSTO2,MTOR
MIR4472	AUD	-1.79E-05	0.000332622	0.957103	288		blood	TWAS	c3	0.957103	0.999999	SEMA4G,IGF2,TXNRD1,BCL7A,RPAP3,DTX3,SLC7A8,TTC9,MAP3K9,ABCC6,STX1B,CAPN15,MYO18A,GIT1,ANKRD13B,ACSF2,VAMP2,KATNAL2,NFIC,CCDC97,PPP2R1A,SKI,NFASC,NUAK2,SLC9A1,TIE1,KCNAB2,RSPO4,IDH3B,CBFA2T2,MMP24,NTSR1,ATG16L1,TADA3,SEMA6A,CPLX2,TTYH3,GARS1,BCL7B,DERL1,URM1,FIBCD1,PTPDC1,TXK,NGFR,ARL5B,CYP26B1,INTS6,FOXP4,SERTAD2,NSL1,ATG14,BCL2L1,DNMT3B,GCM1,CMTR1,RIMOC1,CCDC3,CNDP1,MPL,MTHFSD,LAMC1,NACC1,ZSWIM4,TCF12,DDA1
MIR4473	AUD	-7.80E-09	0.000352531	0.999982	326		blood	TWAS	c3	0.999982	0.999999	EPC1,SBF2,QSER1,PICALM,FBN1,ZNF213,PLLP,PAFAH1B1,TOM1L2,ULK2,PIK3R5,PRX,RAP1A,ARID4B,RANBP2,SEPTIN2,LOXL3,C5orf22,IL6ST,ZFYVE16,QRSL1,CDK19,EIF2AK1,NIPSNAP2,ARFGEF1,CAMSAP1,TMEM250,RFK,TMOD1,ARL5B,PCNX1,SLCO3A1,CCNL1,MPHOSPH9,SPRED1,TMOD2,TOB1,IKBIP,PAIP1,KIF23,SLC25A40,RAVER2,TMEM30A,CCDC6,IPO7,WNK1,MTMR12,OTULINL,PSAP,RALGPS2,NFIA,SP1,CAPRIN2,CNOT2,UBL3,MBD2,RAB5A,MB21D2,ASAP2,KLF7,ADAM9,RFX7
MIR4474_3P	AUD	8.86E-06	0.000223246	0.96833	484		blood	TWAS	c3	0.96833	0.999999	TMEM216,SCYL1,TMEM52B,VPS29,RNF41,XPO4,MRPL57,ARNT2,GINS3,NPEPPS,ALOX15,ZNF480,ZNF773,DENND1C,RNF2,FNDC5,SCRT2,SYS1,SCAF4,RTL10,DUSP18,PRR14L,YWHAH,DESI1,RAMP1,RHOQ,DOK1,MBNL1,MRPS25,ZNF589,AHRR,DAB2,PIK3R1,RNF144B,CAPZA2,CTSB,SLC45A4,EHMT1,RBPJ,FBXW7,SERP1,ADARB2,CADM1,CHD7,GRIK1,METAP2,ECHDC3,VAMP4,FASLG,RIMOC1,ADIPOR2,SYT1,FAM210B,CGGBP1,TLR5,PARP8,NAIP,ZFYVE26,COL24A1,SPIRE1,CRIM1,STAC,RABL6,CDC7,NAB1,PDE7A
MIR4474_5P	AUD	8.26E-06	0.000446337	0.98524	165		blood	TWAS	c3	0.98524	0.999999	LYVE1,FEZ1,PPP6R3,KLRG1,SYNJ2BP,ZFHX3,PACC1,LUZP1,TRIM58,OSBPL6,PPM1G,EML6,ATP2B2,ATG12,ITK,CWC27,SGTB,OTUD6B,PTBP3,TACC1,BPNT2,RYR2,IST1,TXNDC5,LIN7C,SLAIN1,MRPS35,GPR161,TESK1,RGL1,PLXDC2,F7
MIR4475	AUD	-2.17E-05	0.000315613	0.945228	288		blood	TWAS	c3	0.945228	0.999999	CTBP2,FEZ1,CD44,CYB5R2,SMARCC2,DGKH,PIP4P1,SLC39A9,ZFHX3,ZNF473,ZFP28,UBE4B,SIPA1L2,ELOA,RBM39,CRELD2,CRIPT,U2SURP,CEP44,UGDH,CDC23,SOX4,DST,SSR1,RASGEF1B,ABCG2,TTF1,MED12L,GEM,YTHDF2,TRIM14,PJA2,MAP3K2,RNF38,BCL11A,PLGLB1,FSTL4,MEF2C,NPAT,MPC2,ZNF24,USP8,PPM1B,MIB1,RABL3,KCNB1,PDE7A,UFM1,PLGLB2
MIR4476	AUD	2.27E-05	0.000208008	0.91323	666		blood	TWAS	c3	0.91323	0.999999	C10orf82,RAB11FIP2,NEBL,CSTF2T,MRPS16,GRAMD1B,PHF21A,SLC29A2,IL18BP,FAM222A,SH2B3,ZNF664,PARP11,SMARCD1,RAB5B,NABP2,EEF1AKMT3,FOXJ2,PIP4P1,SUSD6,MLH3,GPATCH2L,ZNF609,IGDCC4,FEM1B,PEAK1,HMG20A,ABHD2,JMJD8,CDIP1,PDP2,RANBP10,MPRIP,RPA1,GID4,BLMH,PSMD11,ALOX15,PHB1,PITPNM3,VAMP2,RNF157,MCRIP1,ZNF585B,BCAM,MLLT11,SNX27,PIP5K1A,TOR1AIP1,XPR1,ELK4,SRGAP2,MAP10,HNRNPR,NIPAL3,WASF2,FNDC5,TAL1,ANGPT4,ELFN2,CSNK1E,USP37,TRAF3IP1,NDUFA10,ZXDC,RAB6B,ACVR2B,WDR48,ARIH2,SRGAP3,LRIT3,PCGF3,CCDC149,CAMK4,SH3TC2,KIAA0825,C6orf136,TAP2,UBN2,LUC7L2,HOXA3,TMED4,SDK1,TRRAP,ZDHHC2,REEP4,NACC2,DOCK8-AS1,ZNF169,CAMK2D,HERC3,PTAR1,TSC22D2,PLSCR1,TTC13,SATB2,FBXO41,C5AR1,EHD2,FAM168A,MAN2A1,GNE,FGD6,DLG2,SEC14L1,PNMA2,DPYSL2,POU2AF1,TMEM25,TRMT10B,ALS2,E2F3,HMGXB4,AP1S3,MYO5C,GJA4,FN3KRP,AK4,USP12,ATOX1,HLTF,SCN2B,MPZL2,KLHL7,RAB15,CWC27,NR3C1,PRLR,ZFYVE26,TTI2,C9orf152,RTKN2,TRIM22,SLC7A1,NFAT5,LANCL1,WDR33,RAB5A,BHLHE40,ACKR2,NR6A1,VPS26B,DLEU7,PARPBP,CREB3L2,PRRC2B,ANKRD13C,SSH2
MIR4477B	AUD	-2.44E-06	0.00015786	0.987687	969		blood	TWAS	c3	0.987687	0.999999	AKR1E2,PLAU,CCNJ,EIF4G2,TMEM218,CDON,PIK3C2A,MRPL17,ANKRD13A,FGD4,ZCRB1,DGKH,SNX6,CFL2,PTGDR,TXNDC16,ERO1A,GNPNAT1,DAAM1,PCSK6,SERF2,MINDY2,AAGAB,FBXO22,AEN,CPPED1,USP10,ZCCHC14,NCOR1,NUFIP2,CASC3,HEXIM1,SRSF2,ENDOV,ENOSF1,C18orf25,GATAD2A,ZBTB7A,GPSM2,DENND2C,MPZ,ABL2,MAPKAPK2,YOD1,UTP25,RCOR3,PSEN2,B3GALNT2,NID1,ZNF124,ATP5IF1,MEAF6,SMAP2,TTC22,NEXN,PTGFR,GBP3,NANP,DYNLRB1,TPD52L2,GET1,RPRM,OSBPL6,COL5A2,BMPR2,PPP1CB,REEP1,UNC50,MGAT4A,BRK1,TIMMDC1,TRIM2,CLOCK,RAPGEF6,DDX46,RAI14,SGTB,SREK1,TSPYL1,TRAPPC3L,PHACTR2,SOD2,WTAP,ITPR3,TDRD6,BMP6,ZNF800,LMBR1,AMZ1,RNF216,KCTD7,PON2,RRM2B,SLC39A14,KAT6A,FKBP15,ZER1,ZMYND19,SPATA6L,RMI1,MOB1B,PAQR3,CXCL6,PTAR1,ZNF608,CHD6,CMC1,RAB2A,TIPRL,ELL2,VPS13C,HIPK3,CCT8,SPRTN,CKMT2,MAP3K2,UTP14C,BMP2,INO80D,ADAM23,SLC1A4,PSME4,PWP1,SPRED1,THBS1,DNM3,ARPP19,IPCEF1,ZMYM1,EIF5A2,RAB40B,N4BP1,RHOBTB1,ATP11A,PDE3B,MICAL3,PANK3,CETN3,NAA30,FKBP5,PNPLA1,ZNF333,AKAP8,TMEM38B,RAB30,HOOK1,HECTD1,SPTSSA,STARD5,CEP112,TCF4,GALNT3,TTC21B,GOLIM4,PDCD10,EPM2AIP1,DLG1,ARHGEF3,RIF1,ING3,UBR3,SLC46A3,ZBTB10,MBOAT2,SRPK2,TFDP1,MAGI3,HIVEP1,DCUN1D5,GCN1,CRYL1,ACVR2A,ARHGAP18,CHCHD7,SORCS3,IFITM10,MON2,PABPC1,FBXO25,GPT2,TGFBR3,CPD,VPS53,AIDA,ESRP2
MIR4478	AUD	8.22E-07	0.000195741	0.996651	687		blood	TWAS	c3	0.996651	0.999999	SGPL1,PIK3AP1,PARVA,LRRC51,FAM86C1P,OLFML1,NRIP3,CHST11,FKBP4,SLC11A2,ACVRL1,CBX5,SRGAP1,MDM2,CDADC1,PRMT5,ABCC1,GTF3C1,ADGRG5,SF3B3,IKZF3,KRT10-AS1,GPI,SAMD4B,IRGQ,LYPD5,ZC3H4,ZNF587,ZNF814,TNFRSF1B,NBPF12,NBPF11,NBPF14,NBPF20,PRUNE1,SZRD1,NBPF1,FAM20B,MDM4,NBPF3,UTP25,MEAF6,TBC1D20,MMP24,SLA2,SOGA1,MAVS,SGSM1,MTMR3,XPNPEP3,ZC3H7B,SF3B1,RFTN2,COPS7B,CRIPT,MCFD2,XPO1,SUCLG1,RPN1,C4orf3,AFF4,CDC23,STAG3,ORAI2,TNFRSF10B,ANK1,SLC44A1,FBXW2,SCAI,ERCC6L2,SEC24B,DCAF16,DDX31,OTUD4,SLC10A7,PTAR1,ABCD3,LEPR,TMEM132D,NOMO1,CERS6,EVI5,CEP83,TMCC3,CORO2B,KCNJ10,NOMO3,CCDC174,RAPGEF5,GRB10,ALS2,IGF2R,GRK3,SPOCK2,TMPO,HMGCS1,ABI1,EIF4E3,PAX6,MICAL2,PRKCA,LAMP3,PLEKHA6,PMAIP1,MTREX,APOBEC3F,MOCS2,MARCHF6,ATM,ZFYVE26,KPNA1,KCNMA1,USP8,IMPA1,SPAG17,RAB3IP,NKTR,GNB4,NRP2,NDUFAF5,FBXL20,ZZEF1,VTA1,KCNB1,THRB,DYNLL1,COQ5,ETV6,MTMR4,CYP20A1,PSD3,PMS1,NBPF9,ZNF281,GORASP2,KIR2DL4,NBPF15
MIR448	AUD	8.24E-06	0.000152253	0.956826	1121		blood	TWAS	c3	0.956826	0.999999	HPS6,FHIP2A,EEF1AKMT2,PTPRE,ENKUR,ADAMTS8,ANO5,FANCF,MPPED2,DAGLA,CRY1,TPCN1,DTX3,N4BP2L2,STARD13,SPRY2,DOCK9,RCOR1,FBXO33,DACT1,DAAM1,GPHN,DCAF5,RPS6KA5,LRRC57,KIF7,RCCD1,UBFD1,DOC2A,CFAP119,OGFOD1,GAN,ZCCHC14,RTN4RL1,C17orf75,CNTNAP1,ZZEF1,ZFP3,XYLT2,MBTD1,GRB2,BCL2,KDSR,RBFA,YIPF2,PTBP1,SBNO2,ANO8,NFIC,ACTN4,ZNF677,ZNF135,HIPK1,SKI,SHC1,PLA2G4A,DENND1B,ARID1A,PIGV,TESK2,PHF13,SGIP1,LRRC8B,ZNF644,DSTN,PAXBP1,KREMEN1,JOSD1,FAM168B,DARS1,DPP4,KCNH7,TTN,SESTD1,GTF3C3,SF3B1,TIGD1,HDLBP,SOCS5,RTN4,FBXO48,CEP97,TIMMDC1,RAB7A,DNAJB11,ZNF660,STIMATE,PDE12,CPEB2,CC2D2A,GPM6A,ING2,ADD1,KLHL5,PDS5A,REST,SLC12A2,ACSL6,KIF3A,SH3TC2,UNC5A,GFPT2,RAI14,OSMR,RICTOR,SGTB,PIK3R1,CDK19,UTRN,WRNIP1,ILRUN,ENPP4,BACH2,TTYH3,SMURF1,RNF19A,ZDHHC2,SGK3,UBE2W,MFHAS1,PIP4P2,RABGAP1,PPP6C,ZBTB43,ZBTB34,ELF2,SLC4A4,TBC1D19,STIM2,SLAIN2,SYNPO2,EPHA4,TLCD4,EFCAB7,AZIN1,TACC1,GEM,BPNT2,RAB11FIP2,CREB5,CAP1,KCNQ4,SETD9,CATSPERE,DESI2,OXR1,LGSN,PHF3,SLC16A7,ZNF148,ADD3,DDX18,CAPRIN1,AUTS2,KCTD9,USP6NL,PCDH8,SGPP1,FRMD6,KLF5,IRS2,INO80D,ADAM23,IKZF1,DZIP1L,FBXO8,PELI1,SERTAD2,VASH2,E2F3,ANK3,NFATC2,SALL4,PFN2,TMOD2,PRKAA1,AGAP1,AMPH,SLC9A9,SLCO5A1,FBXL17,UTP23,NAV2,CCDC152,PAIP1,PRKG1,PHKB,LEPROTL1,RUNX2,MPC1,IFFO2,SOCS2,FAM168A,FBXO28,NBEA,BCL11A,C9orf40,LHFPL6,PPP1R12A,AURKA,ALDH8A1,RAB12,IPO7,PDE4D,SMAP1,SEMA3A,VEZF1,PPIP5K2,ABLIM3,MEF2C,TXNDC11,BTG3,C21orf91,SATB1,ROR1,ABHD13,HEY2,TRMT11,WWP1,TLR4,RALGPS2,PRKAB2,NFIA,ADO,HECTD2,BTAF1,BICC1,BMPR1A,FBXO30,ETNK1,CPSF2,IGF1R,LYSMD4,SNTB2,DSC1,ZNF521,SS18,PSMA8,KCTD1,SPTLC3,CADM2,MGAM,ERRFI1,MDFIC,RNGTT,HECW2,KCNB1,ACVR2A,COL19A1,MON2,GLCE,RNFT1,RNF7,ZDHHC6,ANKRD42,SPTBN4,PDE6C
MIR4480	AUD	3.78E-06	0.000445961	0.993229	191		blood	TWAS	c3	0.993229	0.999999	KAT6B,TMEM263,CFL2,TTC7B,CHP1,PIAS1,RRN3,SMG1,TVP23C,TVP23B,PTPRS,ARHGEF18,KHDC4,ADIPOR1,SYNJ1,PATZ1,TFG,PRICKLE2,ALKBH4,TSPAN33,ARHGEF5,TRIB2,FBXO41,PDE8B,WIPF1,ST6GALNAC3,PFN2,IRF2BP2,CCDC6,NRXN1,PLEKHH2,CLEC16A,TRPS1,PDF,MIB1,CAPS2
MIR4481	AUD	-1.10E-05	0.000188718	0.95358	508		blood	TWAS	c3	0.95358	0.999999	DENND10,MLLT10,LARP4B,SC5D,PYGM,ATG2A,CLCF1,PITPNM2,BCAT1,ARF3,DAZAP2,BAZ2A,MBD6,GEMIN2,CIPC,MGA,ALPK3,MMP25,ZNF213,SBK1,USB1,AP1G1,GHDC,EZH1,LSM12,TNFSF12,SENP3,KDM6B,SLC25A35,VAPA,SERPINB8,CD22,ZNF581,MLLT1,ZSCAN22,CLCN6,DHRS3,CDK11B,SLC35E2B,CDK11A,SLC35E2A,HDGF,MR1,C1orf21,PPP1R15B,IRF6,LYPLA2,NUDC,KCNAB2,ESS2,PATZ1,APOBEC3H,ITGB1BP1,RUFY4,CYP1B1,EAF1,ZDHHC3,HYAL3,SRD5A3,SLC35A4,KCNMB1,ZSCAN12,PACSIN1,KCNQ5,FAM185A,KAT6A,PLAT,ZER1,PTGDS,XPC,CD28,KIAA0040,GRIK1,PLEKHG3,GLUL,PXYLP1,ERC1,PLAGL2,SNX22,TBC1D12,VIPR1,CDIN1,OTULIN,PSD2,MOB3B,ADGRE3,CAMK1D,ZNF407,MSR1,ZNF704,FGFR2,CISD1,ZNF532,LONRF2,RGL2,NECTIN1,SLC12A6
MIR4482_3P	AUD	-2.30E-06	0.000123821	0.985178	1638		blood	TWAS	c3	0.985178	0.999999	SHTN1,GRK5,PLEKHA1,IKZF5,MASTL,LARP4B,DDX21,PCBD1,TM9SF3,HSD17B12,FLRT1,VEGFB,NRIP3,KLRC2,KLRC1,GTF2H3,AEBP2,ITFG2,YAF2,FMNL3,SARNP,CLEC4D,CLYBL,SAP18,KBTBD6,KBTBD7,DGKH,TNFSF11,FNDC3A,NDFIP2,SPRY2,PTGER2,LIN52,TC2N,SELENOS,MTMR10,IVD,TYRO3,GALK2,TSPAN3,RAMAC,LPCAT2,DDX19A,SF3B3,AP1G1,ADAT1,GSE1,ZCCHC14,SUZ12,DHX33,SNF8,ZNF652,RPS6KB1,APPBP2,PRKAR1A,CHRNB1,TTYH2,SLC5A5,ZNF626,ZNF829,ZNF585A,ZNF585B,ZNF761,ZNF530,FAM102B,SLC16A4,CAPZA1,SIKE1,YOD1,EIF4G3,ACBD3,NID1,HEATR1,RRAGC,TRIT1,IPP,SCP2,SGIP1,IL23R,ZZZ3,DNAJB4,PTGFR,RBM12,LZTS3,PEDS1,C21orf62,ADARB1,IL17RA,COMT,SLC35E4,H1-0,ECRG4,ZC3H6,PTPN4,TANK,MAP3K20,COL5A2,C2orf88,FAM117B,CARF,PPP1CB,PEX13,AAK1,OGG1,FANCD2,VHL,BTLA,CFAP44,FBXO40,KALRN,PLS1,LIPH,PAK2,MYD88,ARHGEF3,APPL1,ABHD6,RPP14,RIOX2,PRDM5,TRPC3,GUCY1A1,PI4K2B,BLOC1S4,HNRNPD,LIN54,THG1L,CREBRF,BNIP1,RICTOR,SNX18,IL6ST,SREK1IP1,CWC27,TRIM23,ZCCHC9,ERAP1,BEND3,DSE,BCLAF1,IFNGR1,PHACTR2,RSPH3,TAGAP,SOD2,RNF144B,ITPR3,UBR2,TDRD6,CD2AP,KCNQ5,DSP,CD109,UBE2J1,ZKSCAN5,FAM200A,IFT22,CTTNBP2,SLC35B4,ZNF12,PDK4,RNF19A,MICU3,MYBL1,CSPP1,SPOUT1,PLPP6,GCNT1,PRUNE2,MFSD14B,DAPP1,OLIG2,ATP8A1,ANTXR2,PRKG2,HSD17B13,DCAF4L1,SLAIN2,USP46,MMAA,UHMK1,PIP5K1B,ANKRD12,PPP2R5E,ZBTB1,ABHD5,RIN2,DPY19L4,TP63,PLAG1,BPNT2,SLC4A7,SETD9,MTX3,ARID2,SCAF11,PCNX1,CATSPERE,HNRNPU,STX17,ALG10B,CPNE8,KCNB1,OXR1,HIPK3,CERKL,ITPRID2,DOCK5,PROSER2,UPF2,COPG2,MAP3K2,FAM98A,BMP2,KLF12,MOCS1,PHIP,LRRC34,LARGE1,SUPT20H,TATDN3,ME2,FAM98B,RASGRP1,BTBD7,TTC14,PRKAA1,IPCEF1,NAA25,UBA3,DGKE,PTBP3,PIK3CA,ZBTB20,GLRX3,SNAPC1,SELENOP,LRIG1,CDHR3,RYBP,MRTO4,NCOA3,PLEKHB1,ADAM22,CBFA2T2,PXMP4,MICAL2,TMEM30A,TFCP2L1,NRXN1,GPR65,FBXL3,LRRN1,DMXL1,TUT7,C11orf54,RRAS2,BCKDHB,TMEM106B,TSHR,GTF2A1,SEL1L,SMAP1,SEMA3A,LMNB1,PANK3,NR3C1,TNPO1,EFNA5,NUP155,SEMA5A,PRLR,CUL5,ZNF830,EXOC5,OSGIN2,PLCB1,TRPS1,HDDC2,SATB1,GLCCI1,ARRDC4,SLC25A24,STXBP3,GMCL1,SMPDL3A,ZDHHC21,FREM1,TLE1,RALGPS2,NTNG1,WDR26,CPEB3,PTEN,ZC3H12C,USP15,SUDS3,PIAS2,EEA1,NUBPL,G2E3,ZNF519,LY75,RIF1,MED1,TRAFD1,PAN3,MTUS2,GTF3C3,TCF12,TMEM170B,TRDMT1,NR1D2,DCUN1D5,SASH1,CRIM1,ZNF264,ZNF805,FAM72A,LATS1,LRP11,ARID1B,THAP5,PEBP1,KRR1,TAFA2,RASA3,ERG28,MTMR4,GLS,TMEM67,TDRP,PSD3,HNRNPUL2,EXTL2,DCT,FAM72B,SLC25A15,TIPARP,FAM72D
MIR4482_5P	AUD	-3.85E-05	0.000575817	0.946694	117		blood	TWAS	c3	0.946694	0.999999	ZRANB1,ASIC1,ACVRL1,SMARCE1,AKIRIN1,LNPK,MRPL35,USF3,TCF7,TAF7,CCNB1,ZC3HAV1,RAB14,FCRL1,RALA,PBX1,ANKH,MKRN1,ALG10,ATL1,ZMYM2,VPS54
MIR4483	AUD	1.04E-05	0.000249633	0.966781	361		blood	TWAS	c3	0.966781	0.999999	ZMIZ1,EI24,SNX19,FMNL3,VAMP1,FOXJ2,CCDC57,HSBP1L1,NFIC,ZFR2,SLC25A34,HIVEP3,KCNAB2,SYDE2,RAB5IF,KCNE1,HIC2,PATZ1,SESTD1,GPR55,NMUR1,PPP3R1,RAB7A,IL1RAP,ZNF445,LRP2BP,NSG1,SORCS2,SH3TC2,THG1L,FLT4,CEP85L,TAB2,ZYX,TTYH3,ANKIB1,SMURF1,PALLD,COL23A1,DTNBP1,ADARB2,FBXO41,KCNJ10,COBL,ARMC8,CACNA1E,UNC5B,ASCC1,ERC1,GCNT4,ASTE1,ZMYND8,UCK2,TMEM217,PPARGC1B,MCCC2,DLK1,RGS6,AKAP13,MGAT5B,NRIP2
MIR4484	AUD	-2.61E-05	0.000446177	0.953412	170		blood	TWAS	c3	0.953412	0.999999	MLLT10,PIK3C2A,ARPC3,MRTFB,RPA1,ZNF737,SHC2,PTCH2,TAF4,USP37,MTHFD2,SACM1L,DAG1,RFC1,POLR1C,CNOT4,PTBP3,SNX30,PPARGC1A,XYLT1,FAM98A,PHC3,IGF2R,RRAGA,ZNF107,ZNF117,RHOBTB1,UBE2E3,MTMR12,HECTD2,BHLHE40
MIR4486	AUD	-2.34E-06	0.000332686	0.994399	218		blood	TWAS	c3	0.994399	0.999999	PHF21A,FBXO33,SLX4,NUTF2,UBE2O,ACP6,SNX27,SZRD1,PADI2,NF2,DUSP18,APOBEC3D,CACNA1I,CNNM3,IFT122,RFT1,SEC63,AHI1,H6PD,VKORC1L1,INMT,MEX3C,QKI,IQSEC3,ARRDC3,AKAP13,CDH1,NXF1
MIR4487	AUD	-4.16E-05	0.000377061	0.912161	248		blood	TWAS	c3	0.912161	0.999999	RASSF4,EIF4EBP2,PHF21A,FMNL3,ITGA5,CFL2,RAP1GAP2,RAB11FIP4,SLC13A5,GIPC3,SORT1,SDHB,RUNX3,ZZZ3,CBX6,TTLL12,ROCK2,TMEM198,LIMD1,NBEAL2,NDST1,NIPAL4,ZKSCAN3,RCAN2,UBN2,HIPK2,URGCP,URM1,PHF2,GRSF1,NAP1L5,TMEM43,BORA,MAP3K9,CUL3,INMT,GYPC,BNC2,FBXL17,EEPD1,SLC8A1,HECA,EPHB1,ARL8A,PSMA5,SUFU,CYP21A2,ZNF704,SLC7A1,FLT1,FMOD,BCL2L14
MIR4489	AUD	1.21E-05	0.000377085	0.974436	248		blood	TWAS	c3	0.974436	0.999999	ZMYND11,HSD17B12,ARHGAP1,ZNF219,ABHD4,FBXL16,GAS7,DFFA,TPM3,NID1,TAL1,TP53INP2,IL1RN,BOK,KLHL18,FAM53C,DAB2,NKAPL,TRERF1,DNPH1,LRCH4,EBAG9,FAM120A,ERCC6L2,GPAT3,ST3GAL1,BET1,CARD6,FBXO4,FAM168A,PRKCA,CMBL,KNOP1,SMG7,VSIG10,RNGTT
MIR4490	AUD	-7.12E-06	0.000257725	0.977961	387		blood	TWAS	c3	0.977961	0.999999	NHLRC2,BCCIP,OAF,ZFP91,RPS6KA4,YAF2,PSMA6,GPHN,RDH11,ACOT2,CCNDBP1,FAM81A,MCTP2,CIAPIN1,KRT10,CCDC57,ZNF780A,ZNF224,VRK3,SLC25A23,IL6R,FCGR2A,FAM20B,RNF19B,RRAGC,ESPN,ROCK2,PTPN4,IMP4,CD8B,KALRN,NR2C2,ACVR2B,BMP6,TPK1,H2AZ2,TNFRSF10A,B4GALT1,PRUNE2,CORO2A,FAT4,STIM2,UBAC2,TBP,ARID2,CAPRIN1,ARHGAP21,CHCHD4,KLF12,RAPGEF5,LMO7,OTUD1,RFXAP,DNM3,QKI,ZBTB20,PDSS1,ABHD17B,CDK17,CHMP2B,BTBD10,WNK1,PARP8,MAST4,CADM2,DOCK4,TMEM168,REG4,ZC3H12C,TMEM117,PTPRB,MIB1,ZNF562,VIM,CHD9,MTA3,CDH2,SMC4
MIR4491	AUD	-4.04E-06	0.000300896	0.989283	340		blood	TWAS	c3	0.989283	0.999999	LATS2,CNIH1,ZFP36L1,ATP8B4,ABHD17C,GSPT1,CKLF,FAM222B,GRIN2D,ZNF548,YOD1,PAXBP1,KIAA1671,STEAP3,PLEKHB2,CCNT2,RMDN2,SANBR,APLF,ALCAM,PDCD6IP,ACVR2B,IP6K2,SEMA6A,AFF4,OCLN,TFB1M,KLC4,NIPSNAP2,GATAD1,ASPH,PRPF4,C6orf120,FZD6,RORA,CA8,DISC1,PHIP,MAPKAPK5,CCDC6,WNK1,RASA1,GLCCI1,DYNC1I1,HIVEP2,TTI2,ZNF532,YWHAQ,USP15,DNAJA2
MIR4492	AUD	1.13E-05	0.000144019	0.937589	1332		blood	TWAS	c3	0.937589	0.999999	SPRN,FAM170B,TYSND1,ZMIZ1,TAGLN,PHLDB1,NECTIN1,SNX19,PRDM11,ARHGAP1,CPSF7,PYGM,MEN1,AP5B1,FOSL1,PACS1,CNIH2,CLCF1,PPME1,ARRB1,TRIM66,DENND2B,NT5DC3,PKP2,VDR,FAIM2,ACVRL1,ACVR1B,ZNF385A,VAMP1,CINP,EIF5,TRMT61A,ARHGEF40,ZNF219,TM2D3,MFAP1,ZNF609,PML,SEMA7A,CAPN15,JMJD8,FBXL16,CRAMP1,MAPK8IP3,TRAF7,METRN,PAQR4,NAA60,GLIS2,EEF2KMT,NKD1,CPNE2,PSME3IP1,ARL2BP,ADGRG3,NDRG4,CMTM4,CTCF,SLC12A4,KIAA0513,FBXO31,JPH3,ACSF3,COX10,NCOR1,MPRIP,TOM1L2,TNFAIP1,SARM1,SLC46A1,GIT1,RAP1GAP2,CNP,NKIRAS2,AOC3,FMNL1,ZNF594,COL1A1,MBTD1,ACE,DCAF7,SDK2,CDR2L,SLC25A19,ZBTB4,ENGASE,TBC1D16,NPTX1,NPLOC4,ARHGDIA,ABR,MYO1C,MYL12A,FSTL3,APC2,REXO1,NFIX,SLC39A3,NFIC,NCLN,GIPC3,ZFR2,CLIP3,PAK4,SAMD4B,C19orf54,BCAM,AKT1S1,SPIB,LRRC4B,RPL28,NDUFA11,PEX14,CPTP,CDC42SE1,CELF3,YY1AP1,PRCC,ALDH4A1,MRTO4,NFASC,CDK18,EPHB2,ZNF672,CEP85,WDTC1,TMEM222,SDC3,TXLNA,PPIE,CHD5,ESPN,ITCH,TOX2,PKIG,KCNS1,SYNJ1,PPIL2,PPM1F,KREMEN1,NF2,CABP7,SLC35E4,GTPBP1,CBX6,CBX7,ZC3H7B,CYB5R3,PARVG,KIAA0930,LMF2,EDAR,TTL,SLC35F5,CASP10,RUFY4,HES6,OTOF,LOXL3,TMEM127,OGG1,ATP2B2,PLXNA1,MGLL,EEFSEC,RAB7A,RAB6B,NR2C2,NMD3,MAP6D1,TMEM41A,WDR48,ZDHHC3,DAG1,GNAI2,MAPKAPK3,TEX264,GRM2,PPM1M,NAT8L,SEPSECS,SEMA6A,JADE2,PCDHGA6,PCDHGA7,PCDHGB6,PCDHGA10,PCDHGC3,DIAPH1,CPLX2,RNF44,GPRIN1,SLC45A2,SRD5A1,SLC9A3,PPP1R11,ABCF1,MICB,LY6G5C,HLA-DOB,TJAP1,TMEM151B,IRF5,HIPK2,ABCF2,BRAT1,TTYH3,SDK1,FOXK1,FBXL18,CLIP2,PTCD1,TRAPPC9,ARC,ZFP41,PLEC,LZTS1,ZNF395,ADGRA2,ZNF618,WHRN,TNC,TRAF1,STRBP,SLC2A8,ENG,DNM1,ASB6,NCS1,FAM219A,DNAJB5,CLDND1,EVC,SON,PLXNA4,NGFR,GAB1,SH3PXD2B,TRAM2,ZNF346,PARN,ST3GAL1,MARVELD1,TXN2,AKT3,CYP26B1,SMYD5,FBXO41,GFI1,P2RY2,RELT,SLCO3A1,TMCC3,IGSF8,NCSTN,LARP1,MOCS1,RNF38,MRAS,USP30,OSBP2,ARID3B,SLC1A3,VSIR,SPOCK2,ERC1,STK40,GRIK3,OLFML2A,SHB,RNF20,MPZL2,PDE4D,CPNE5,CUEDC1,BCL2L13,PPP1R16B,SZT2,PTPRF,TBC1D5,TRIM62,SUFU,SH3PXD2A,WARS1,TPD52L1,MDGA1,BTBD9,PMM2,CENPP,BRD3,PLXDC2,ARMC3,CPEB3,PPM1H,RAB5A,SLK,TMEM178B,PRKACA,DUSP8,RPIA,ADGRL1,SLC37A2,KIF21B,SMPD3,PKM,PRCD,GPBP1L1
MIR4493	AUD	-1.74E-05	0.000257748	0.946191	356		blood	TWAS	c3	0.946191	0.999999	PCSK7,CD81,ZNF268,SLC2A13,DCAF5,FBLN5,TM2D3,RMDN3,SCO1,ZNF594,BPTF,SDK2,ZNF844,ZNF763,ZNF530,ZNF135,GOLPH3L,FBXO42,PLXNA2,SNAP47,NEGR1,ELMO2,B4GALT5,TAF4,LSS,LRP5L,BZW1,CFLAR,HS1BP3,HDLBP,HADHB,LMAN2L,POGLUT1,RAB7A,BDH1,WDR82,IRF2,CREBRF,GOLPH3,UBR2,FIS1,BICD2,ZNF367,ACSL1,ENAH,ZNF74,DOCK5,PRKAA1,AGAP1,ARPP21,NREP,GPX2,LHFPL2,TNFRSF21,GAB2,ZNF24,TESK1,FMO5,APOLD1,PIAS2,ATXN3,LRRC28,ZNF426,CHST10,AMMECR1L,PARD3B,CLEC5A,EPSTI1,PLPP3,SSH2,FLI1,MACROD2
MIR4494	AUD	-2.81E-05	0.000315829	0.929171	219		blood	TWAS	c3	0.929171	0.999999	ZNF215,CBX5,TIMELESS,NEMP1,RTF1,HDDC3,KCTD13,SPG7,KPNB1,PRKAR1A,ZNF266,ZNF468,CDC14A,AGRN,PRCC,C1orf109,RAB22A,MAP3K20,ANKHD1-EIF4EBP3,EIF4EBP3,MAP1B,WASF1,PHACTR2,AVL9,VCP,DNAJB14,FNIP2,SLC39A8,ATP8A1,USP46,VEZT,PRKG1,ASAP1,PIK3CA,FBXL20,PTER,NCOA2,SLC7A6
MIR4495	AUD	-1.20E-05	0.000124789	0.923155	1598		blood	TWAS	c3	0.923155	0.999999	NPM3,TCF7L2,FHIP2A,PDZD8,RAB11FIP2,ANKRD26,YME1L1,ITGB1,MAPK8,SAMD8,ENTPD1,DYNC2H1,ADM,PARVA,TBRG1,FAM118B,PIK3C2A,PATL1,PPP6R3,CREBZF,PICALM,PYROXD1,SMARCC2,OSBPL8,TMTC4,CUL4A,TFDP1,ELF1,DGKH,SPRYD7,OBI1,RBM26,CDCA4,SEC23A,FBXO33,KLHDC1,RPS6KA5,NIPA2,SLC12A6,ZNF770,B2M,RNF111,HERC1,SMG1,LDAF1,ZNF75A,ZNF764,ITGAD,UBN1,TENT4B,AMFR,TK2,CTCF,ACSF3,PMP22,TVP23C,TVP23B,EVI2B,SUZ12,CLEC10A,EIF4A1,BCL2,DOK6,SOCS6,HAUS5,ZFP82,ZNF260,ZNF585A,SRRM5,ZNF112,FPR3,ZFP28,CLCC1,HIPK1,SIKE1,KLHL20,RC3H1,NUCKS1,SRGAP2,RRAGC,ICMT,SGIP1,RERE,PSMF1,UQCC1,DNAAF9,ITGB2,UFD1,HIC2,TOB2,TAF1B,RANBP2,CCNT2,MAP3K20,SESTD1,ORMDL1,CAB39,CLIP4,XPO1,FAM161A,PPP3R1,TMEM45A,TMCC1,CAPN7,NMD3,TCAIM,WDR82,SLMAP,ABHD6,SEC24D,SYNPO2,BOD1L1,STOX2,SEL1L3,UGDH,RBM47,TMEM33,REST,CAMK4,CDKL3,NUDCD2,SFXN1,SUB1,MAP3K1,ERBIN,MED10,CENPH,BEND3,AHI1,PLAGL1,UTRN,SNX9,TMEM181,MAP3K4,ZNF391,SERPINB1,SERPINB9,IRF4,ZNF451,RAB23,PM20D2,LRRC17,BCAP29,DLD,PNPLA8,UBN2,SNX10,AVL9,RBAK,NIPSNAP2,RABGEF1,PHTF2,STEAP4,SMURF1,ZNF34,SCARA5,STAU2,CPNE3,LPAR1,MEGF9,ZBTB6,KIAA2026,GLDC,C4orf19,SLC7A11,FAM218A,MARCHF1,USP46,GALNT7,MMAA,PTAR1,SMC5,ANAPC10,ABCE1,KIF20B,AZIN1,BORA,RORA,RAD54B,ANP32B,ADSS2,GALNT2,SATB2,C2orf69,LOX,TMED5,ARHGAP29,DIXDC1,OXR1,NRF1,HIPK3,PTP4A1,TMCC3,ZNF148,GPATCH2,MAP3K2,SLC6A6,VPS36,SUCLG2,LIN7A,PHC3,GFM2,CYRIA,DZIP1L,YPEL5,ATXN1,LARGE1,LGALSL,AFTPH,SERTAD2,CAND1,PRKAA1,FRMD4B,SLC25A36,DGKE,SLC1A3,GSKIP,ZNHIT6,PPM1N,EFR3A,MED30,HIF1A,KL,PAIP1,EIF5A2,AKAP6,TRAPPC3,GABPA,APP,ADAMTS5,TRIM36,SAMD4A,CDK17,ASXL1,ORC3,RUNDC3B,ELOVL5,RNF145,INTS13,FYN,PAWR,PPP1R12A,STX2,IKZF2,HEATR5A,TGFBR2,REPS1,FCHO2,YTHDF3,TRAK1,SEC22C,C11orf54,RRAS2,MPZL2,BCKDHB,SMURF2,GNA13,ITGA1,CANX,POLR3G,TNPO1,ZCCHC10,TRIO,MEF2C,BDP1,SOCS1,MARCHF6,PHF14,TRPS1,MOB3B,SCN9A,RNF139,SH3PXD2A,ABHD13,TNFSF13B,MAPRE2,FRMD4A,MANEA,ZBTB24,AK9,SNX16,THAP1,ZDHHC21,ZNF484,MAN1A2,LRRC7,NTNG1,ARPC5,RTKN2,HECTD2,CPEB3,CREM,IPMK,TNKS2,GLUD1,ZNF195,ST8SIA1,ETNK1,PIAS2,PPM1B,RSL24D1,DSC2,IMPACT,CCDC102B,CEBPG,WDR33,PGAP1,ARHGAP15,ZEB2,DOCK3,KAT2B,MB21D2,SKIL,CADM2,CIP2A,CHL1,DLG1,TSHZ2,DUSP8,PARD3B,INO80D,TNRC6B,MAN1A1,RAB21,PLCH1,RGPD1,RASA2,KCNB1,TMEM170B,STAM,NR1D2,STRIP1,ZMYM2,ACVR2A,NRBF2,CRPPA,PTER,SEC61A2,ZNRF3,AHR,RBM12B,DNAJA2,NETO2,EXTL2,UFM1,RAB3GAP2,PFDN4,ZNF281,ZNF507
MIR4496	AUD	5.09E-06	0.000164108	0.975235	979		blood	TWAS	c3	0.975235	0.999999	MRPL43,TCF7L2,WAC,KIF5B,CSTF2T,KIN,TM9SF3,GTF2H1,TUB,TAS2R14,DIP2B,TIMELESS,PABPN1,GMFB,GCH1,ALDH6A1,GPATCH2L,AQR,ZNF770,PLCB2,MFAP1,SLC30A4,TRPM7,CDIPT,TK2,CMTM4,SRR,UBTF,TANC2,DCAF7,H3-3B,SMAD2,MAU2,DMKN,ZNF565,ZNF566,BBC3,TSPAN2,GOLPH3L,PIGM,XPR1,PIK3R3,ALG6,PHF13,ZZZ3,VAMP3,RBM12,AAR2,SOGA1,PREX1,HIC2,RFPL2,RABL2A,ROCK2,EPB41L5,CACNB4,MTX2,SESTD1,USP37,NCL,HDAC4,SNX17,SOS1,ATP2B2,CHST2,MBNL1,MME,KLHL24,MAP4,C3orf62,SRGAP3,FAM53A,FBXL5,CLOCK,KIF3A,SH3PXD2B,CREBRF,CNOT6,RICTOR,ADAMTS6,UTRN,KCNQ5,MTO1,VOPP1,GPR146,STEAP4,CASD1,FDFT1,ZNF251,ADAM28,GAPVD1,ZBTB34,SH3GLB2,ACO1,TRMT10A,LAMP3,FAT4,ACKR3,STX18,MOB1B,SH3BP4,ARHGEF11,FZD6,PHF20L1,ASB7,MAFB,PARP9,CAP1,NFYC,CLINT1,EVI5,NT5E,UBE2H,KLHDC10,ZNF148,DLG2,CELF2,KLF12,TREM1,PHIP,RTP4,SART3,TATDN3,RAB3GAP2,SALL4,RFX3,CP,PFN2,ATG2B,NCEH1,MCC,PTBP3,AHR,SNX13,HDAC9,ZBTB14,UCK2,ADAM22,NAV3,SYT1,IQGAP2,TBC1D12,PGAP4,FBXL3,EML4,CTNNB1,NREP,SEMA3A,NR3C1,PRLR,BARD1,FLVCR2,MOB3B,SLC25A24,GMCL1,MXD1,RPRD1A,RIPOR3,SPAG1,ZNF704,RTKN2,DUSP16,CDKN1B,NFAT5,SLC5A3,HSPE1,NCK1,FSTL1,DPPA4,HLF,CDK12,SMYD2,LAMC1,FXYD6,MBOAT2,YWHAQ,INO80D,CREB1,RBM11,LRCH1,LYN,SDR16C5,TRIM32,ACER3,HELB,NAB1,ZNF706,MGMT,RFLNB,ALK,SSR3,AIDA
MIR4498	AUD	5.19E-06	0.000188531	0.978057	853		blood	TWAS	c3	0.978057	0.999999	TYSND1,TAGLN,PHLDB1,NECTIN1,SNX19,ARHGAP1,CPSF7,MEN1,AP5B1,PACS1,CNIH2,CLCF1,ARRB1,DENND2B,PKP2,VDR,ACVR1B,ACVRL1,VAMP1,EIF5,TRMT61A,ZNF219,TM2D3,MFAP1,ZNF609,PML,SEMA7A,TRAF7,PAQR4,NAA60,CAPN15,JMJD8,FBXL16,GLIS2,CPNE2,PSME3IP1,ARL2BP,NDRG4,CTCF,SLC12A4,KIAA0513,NCOR1,MPRIP,MYO1C,RAP1GAP2,CNP,NKIRAS2,AOC3,ACE,BPTF,SDK2,CDR2L,ZBTB4,NPTX1,APC2,REXO1,NFIX,NFIC,GIPC3,ZFR2,CLIP3,C19orf54,BCAM,LRRC4B,RPL28,PEX14,CDC42SE1,YY1AP1,EPHB2,ZNF672,PPIE,ITCH,TOX2,PKIG,KCNS1,SYNJ1,PPIL2,CBX7,PARVG,KIAA0930,LMF2,TTL,SLC35F5,CASP10,COPS7B,OTOF,PROM2,ATP2B2,PLXNA1,EEFSEC,RAB6B,NMD3,MAP6D1,TMEM41A,WDR48,GNAI2,GRM2,PPM1M,SEPSECS,SEMA6A,PCDHGA6,PCDHGA7,PCDHGB6,PCDHGA10,PCDHGC3,CPLX2,GPRIN1,SLC45A2,SRD5A1,SLC9A3,PPP1R11,ABCF1,ABCF2,TTYH3,CLIP2,PTCD1,TRAPPC9,LZTS1,ZNF395,WHRN,TNC,TRAF1,STRBP,SLC2A8,ENG,FAM219A,DNAJB5,CLDND1,EVC,SON,GAB1,SH3PXD2B,ZNF346,PARN,ST3GAL1,AKT3,CYP26B1,FBXO41,GFI1,TMCC3,IGSF8,LARP1,ARID3B,SLC1A3,SDC3,ERC1,STK40,GRIK3,OLFML2A,SHB,RELT,RNF20,MPZL2,PDE4D,CUEDC1,BCL2L13,OSBP2,PPP1R16B,SPOCK2,SZT2,PTPRF,SH3PXD2A,WARS1,MDGA1,BTBD9,PMM2,PLXDC2,ARMC3,CPEB3,PPM1H,RAB5A,TMEM178B,PRKACA,RPIA,ADGRL1,KIF21B,SMPD3,GPBP1L1
MIR449A	AUD	-1.96E-05	0.000148797	0.895181	1153		blood	TWAS	c3	0.895181	0.999999	SHOC2,DPYSL4,ZMYND11,SAR1A,VCL,FRA10AC1,ZDHHC16,SIDT2,SCN2B,SRPRA,LDHA,DGKZ,ARHGAP1,TMEM109,DAGLA,RPS6KA4,SNX15,PACS1,DPP3,TPCN2,PPFIA1,AKIP1,NRIP3,MMAB,RAD9B,DNM1L,CACNB3,ZDHHC17,FOXJ2,GMFB,DAAM1,PPM1A,RPS6KL1,MTMR10,SEMA4B,USP31,GINS3,ATMIN,CDH13,CBFA2T3,ABR,SERPINF2,RTN4RL1,EPN2,FLOT2,MPP2,TANC2,DCAF7,LIMD2,PITPNC1,SDK2,VAMP2,SLC44A2,SGTA,SHKBP1,NUMBL,AXL,DMWD,LILRA1,SHISA7,MLLT1,ZNF304,ZNF551,PLOD1,GOLPH3L,POGZ,CELF3,IL6R,TMEM79,DNAJC16,NOS1AP,MDM4,ACBD3,ARID4B,LYST,RRAGC,ZYG11B,CDH4,SYNJ1,RCAN1,PDXK,TMEM184B,SEPTIN3,TOB2,PKP4,FAM117B,ASB1,ADD2,LMAN2L,MGAT4A,SIDT1,UBP1,CDC25A,TBCK,PDGFRA,CLOCK,JAKMIP1,TPPP,CAMK4,JADE2,ERGIC1,CPLX2,CNOT6,WASF1,PDE7B,PPP1R11,PPP1R10,HSPA1B,ZBTB9,SLC25A27,MBLAC1,COL26A1,AHCYL2,CYREN,SLC37A3,CBX3,PURB,WIPI2,PEG10,FAM167A,FAM83A,ZNF16,RALGPS1,SLC27A4,NOTCH1,GAS1,METAP1,RAP1GDS1,GALNT7,CLCN3,LEF1,ACSL1,EPHA4,DLL1,XBP1,PGM1,RTL6,TENT5A,CCNE2,EPS15L1,SLC4A7,MYH9,STX17,SATB2,ELL2,CERS6,DIXDC1,FGD6,PEA15,XYLT1,SGPP1,JAG1,BNC2,NRN1,E2F3,ANK3,SMAD4,MEX3C,RFX3,TNRC18,CACNA1E,NCEH1,ZMYM4,NCDN,AGO4,ZBTB20,ERC1,ADIPOR2,CACNA1C,HCN3,SFT2D1,NAV3,FKBP1B,ADAM22,LGR4,MLLT3,STK38L,SYT1,PLEKHH2,CAMTA1,LMAN1,CUEDC1,BCL2L13,FUT8,FOXN2,NAV1,ARHGAP26,SURF4,OSGIN2,ANKS1A,BRPF3,MAP2K1,RDH11,PPP1R16B,GREM2,RGS17,SNX9,E2F5,TPD52,S1PR3,ATG4B,ZNF281,ADO,FBXO30,EML5,STRN3,PRKD1,SNTB2,MGAT5B,TAF4B,PPP2R3A,GP5,TRANK1,TASOR,RAB21,CREB3L2,GLCE,NECTIN1,SUCO,NOTCH2,ANP32A
MIR449B_3P	AUD	1.60E-05	0.000266737	0.95231	410		blood	TWAS	c3	0.95231	0.999999	ZMYND11,DEPP1,ZNF518A,FRAT1,LTBP3,IPO8,PPP2R5C,PTPN9,DYNC1LI2,SLC43A2,COLEC12,KDM4B,ZNF17,KIF1B,SORT1,RSBN1,VANGL1,POGZ,TAGLN2,NTPCR,PHACTR4,ZSWIM5,LRP8,RPL22,PIGU,GNAZ,PLXNA1,TMCC1,U2SURP,NR2C2,WDR6,IP6K1,P4HA2,CREBRF,NSG2,TSPYL1,RWDD1,YWHAZ,TMEM65,LPL,SCAI,CDC37L1,SEPTIN11,TM9SF2,METTL14,UBA6,ZBTB25,WASL,PHF20L1,KCNJ15,ATP8A2,CLDN10,MTF2,TSNAX,SAYSD1,CBL,SMAD4,BLOC1S5,UCP3,STON2,GARIN1A,MSI2,GNA13,GPR161,GLCCI1,KPNA1,SLC17A5,NFAT5,TMEM178B,SLC39A10,MSL1,ZMYM2,XPO4,SRBD1,FOXD2
MIR449B_5P	AUD	-1.89E-05	0.000159831	0.905851	1016		blood	TWAS	c3	0.905851	0.999999	SHOC2,DPYSL4,ZMYND11,SAR1A,VCL,FRA10AC1,ZDHHC16,SIDT2,SCN2B,SRPRA,LDHA,DGKZ,ARHGAP1,TMEM109,DAGLA,RPS6KA4,SNX15,PACS1,DPP3,TPCN2,PPFIA1,AKIP1,NRIP3,RAD9B,DNM1L,CACNB3,ZDHHC17,FOXJ2,GMFB,DAAM1,RPS6KL1,MTMR10,SEMA4B,ATMIN,CDH13,CBFA2T3,ABR,SERPINF2,RTN4RL1,FLOT2,MPP2,TANC2,DCAF7,PITPNC1,SDK2,VAMP2,SLC44A2,SHKBP1,NUMBL,LILRA1,SHISA7,MLLT1,ZNF304,ZNF551,PLOD1,GOLPH3L,POGZ,CELF3,IL6R,DNAJC16,NOS1AP,MDM4,ACBD3,ARID4B,LYST,RRAGC,ZYG11B,SYNJ1,RCAN1,PDXK,TMEM184B,SEPTIN3,TOB2,PKP4,FAM117B,ASB1,ADD2,LMAN2L,MGAT4A,UBP1,PDGFRA,CLOCK,JAKMIP1,TPPP,JADE2,ERGIC1,CPLX2,CNOT6,WASF1,PDE7B,PPP1R11,PPP1R10,HSPA1B,ZBTB9,SLC25A27,MBLAC1,AHCYL2,CYREN,SLC37A3,CBX3,PURB,FAM167A,FAM83A,RALGPS1,SLC27A4,NOTCH1,METAP1,RAP1GDS1,GALNT7,CLCN3,ACSL1,DLL1,XBP1,PGM1,RTL6,TENT5A,CCNE2,EPS15L1,SLC4A7,MYH9,STX17,SATB2,CERS6,DIXDC1,FGD6,PEA15,XYLT1,SGPP1,JAG1,BNC2,NRN1,E2F3,ANK3,MEX3C,RFX3,CACNA1E,NCEH1,ZMYM4,AGO4,ZBTB20,ADIPOR2,CACNA1C,HCN3,SFT2D1,NAV3,FKBP1B,ADAM22,LGR4,MLLT3,STK38L,SYT1,PLEKHH2,CAMTA1,LMAN1,CUEDC1,BCL2L13,FUT8,FOXN2,NAV1,ARHGAP26,OSGIN2,ANKS1A,BRPF3,MAP2K1,RDH11,PPP1R16B,GREM2,RGS17,SNX9,E2F5,TPD52,S1PR3,ZNF281,ADO,FBXO30,EML5,STRN3,SNTB2,MGAT5B,TAF4B,PPP2R3A,GP5,TRANK1,TASOR,CREB3L2,GLCE,NECTIN1,SUCO,NOTCH2
MIR449C_3P	AUD	-1.83E-05	0.000407408	0.96411	185		blood	TWAS	c3	0.96411	0.999999	NANOS1,ZMYND11,TCTN3,MTERF2,ZDHHC17,RAD51B,SECISBP2L,GSPT1,THUMPD1,DHODH,VAPA,ZNF441,ARHGEF18,FYTTD1,OXTR,ANXA5,KLF3,HNRNPA0,ACOT13,KBTBD2,UBR5,PLPP5,SLC10A7,INTS8,PARP9,GPBP1,MZT1,KRAS,SLU7,MINDY3,CD1E,ZFP36L2,BAG2,PCGF6,RALGAPA1,CHL1,GOLGA1,YWHAQ,HECW2
MIR449C_5P	AUD	2.20E-05	0.000276707	0.936576	444		blood	TWAS	c3	0.936576	0.999999	PLEKHA1,PAPSS2,IFIT1B,BACE1,PIK3C2A,SMPD1,ATP6V0A2,DNM1L,DAAM1,MAN2A2,ZNF597,NCOR1,RAP1GAP2,CNTNAP1,HDGFL2,APH1A,DENND1B,TAF1A,LYST,SNIP1,MTF1,ZZZ3,VAMP3,PYGB,GRHL1,PTPN4,ADD2,CBLB,GSK3B,FBXO40,ATP1B3,TFDP2,IL1RAP,FBXO45,CELSR3,TASOR,APPL1,BRPF1,RHOH,JAKMIP1,TENT4A,MARVELD2,CDK19,TSPYL4,HMGN4,AHCYL2,YWHAZ,XKR6,HMBOX1,MTDH,ZBTB34,GAS1,QDPR,DLL1,NDRG1,ARID2,MAP3K9,SOX6,STK39,TMCC3,CELF2,ASPHD2,RALA,RFX3,SLC25A36,PHACTR1,PUM1,CYRIB,ATAD2B,FKBP1B,PARD3,MLLT3,STK38L,NHSL1,MYCBP2,MYC,SLC25A13,NFAT5,CADM2,DLG1,TMEM19,CREB1,LCP1,THRB,TOX,ERLIN1,ETS1,RDX,USP15,THAP12,PTP4A2,CAMSAP2
MIR4501	AUD	1.08E-05	0.000242174	0.964567	357		blood	TWAS	c3	0.964567	0.999999	IRAG1,PIK3C2A,MMAB,RACGAP1,CCNT1,SARNP,CENPJ,TXNDC16,MPRIP,ABR,SLC35A3,UBE4B,FBXO6,RIT1,TMEM184B,CBX6,ASXL2,SLC49A4,PAQR9,ZNF501,LRRC2,APBB2,NAAA,FEM1C,PPP2R2B,ADAMTS6,KDM7A,DYNC2I1,TMEM248,KLF10,NKX3-1,CLU,MYBL1,TIFA,TMEM14A,CCDC117,ICE2,ABTB2,EXOSC3,ANKRD18A,SPRED1,ZBTB20,EFNB2,TUBGCP3,YME1L1,DCUN1D1,SYT17,ZFAND1,FSD1L,BTAF1,CISD1,KATNAL1,CCPG1,CFAP58,UBE4A,CREB1,SPPL3,CAPS2,STAT1,TRIQK,DNAJA2
MIR4502	AUD	7.88E-06	0.000242234	0.974056	340		blood	TWAS	c3	0.974056	0.999999	WASHC4,ZNF268,BCAT1,FKBP4,SLC4A8,PALS1,SYNGR3,ZFP1,ZNF302,ZNF781,ZNF578,ZNF776,ZNF544,PPP2R5A,TTC38,STAM2,LRCH3,LMLN,ZKSCAN7,UGDH,GRPEL2,TCOF1,CPEB4,ZNF354B,PHACTR2,AVL9,AGO2,PCMTD1,ARFGEF1,TOR2A,ZNF189,CACNA2D3,INTS2,RAB3GAP2,SPAG9,EIF5A2,SAMD4A,HELZ,DCUN1D1,KDM5A,FKTN,PIAS2,RBBP9,ZFP90,ZNF37A,NDUFAF5,SESN3,TMPRSS13,TCF12,MYO1B,FXR1,RB1CC1,DDHD1
MIR4503	AUD	6.26E-06	0.000185229	0.973038	947		blood	TWAS	c3	0.973038	0.999999	MASTL,RAB18,ERCC6,PBLD,RUFY2,ENTPD1,SC5D,SVIP,MS4A7,ZNF664,SLC4A8,MSRB3,TMBIM4,PHLDA1,NAP1L1,FAM177A1,MIA2,STYX,FERMT2,AQR,HAUS2,BLOC1S6,LACTB,RAB8B,SNX1,C15orf61,DCTN5,ZNF689,PITPNA,RAP1GAP2,SUZ12,MYO1D,GSDMA,KANSL1,BPTF,TMEM104,WDR7,GARRE1,PNMA8A,RAP1A,CTTNBP2NL,FCGR2A,SH2D1B,FAM20B,TOR1AIP2,MDM4,ZCCHC17,KHDRBS1,SMAP2,HIVEP3,STX16,MIS18A,DYRK1A,BACE2,ZBTB21,RAB36,PACSIN2,LIMS1,RANBP2,IRS1,SPAST,CCDC88A,TFG,CDV3,PLS1,PCOLCE2,MBNL1,EAF1,ZNF445,SETD2,MAP4,ALAS1,PXK,PIGG,PCGF3,ARFIP1,CPEB2,ING2,LIAS,STBD1,DCTN4,SIMC1,CLTB,TSPYL1,KIAA0319,BICRAL,SLC25A27,TBXAS1,PTPRN2,CDK13,GTPBP10,ZDHHC2,VPS37A,ASPH,PIP4P2,MTDH,CNTRL,RAB14,RABGAP1,FAM120A,PTCH1,FNIP2,SLC9B2,SEC24B,GPRIN3,AFF1,TMEM33,COMMD8,RWDD4,ZNF827,SPRY1,TLCD4,SELENOT,ANKRD12,MN1,TENT5A,CCNE2,ITPR2,TM7SF3,NCAM1,VPS13C,DIXDC1,DOCK5,CELF2,USP6NL,CAV2,HMGCR,SPART,APOL6,TSHZ3,RRAGA,DENND4C,TMEM135,CD302,MCC,EFR3A,GNB4,USP13,ZDHHC23,STXBP5,NCOA3,WASHC2C,HELZ,TMEM30A,CCND2,PLGLB1,SLC16A10,FBXL3,PUS7,RNF11,YTHDF3,CTNNB1,VEZF1,PPP1R21,OSBP2,LMNB1,SMAD5,TNPO1,LAMP5,NAA30,C9orf72,SLC17A5,PAG1,TPD52,FKTN,TMEM38B,WLS,GDAP2,FASLG,TNKS2,NAP1L4,ZNF195,MAP4K5,PIGBOS1,SMCHD1,MYT1L,CADM2,TSHZ2,SESN3,CAPS2,SELENOF,XPO4,FAM135A,KHDRBS3,IDE,ACER3,PIK3C3,AHR,SLC30A7,CEP104,CTSV,PLPP3,PLGLB2
MIR4505	AUD	-1.80E-05	0.000182167	0.921395	813		blood	TWAS	c3	0.921395	0.999999	FAM53B,RASGEF1A,MARCHF8,RNLS,SLC25A22,DUSP8,GRAMD1B,B3GAT1,TP53I11,VPS37C,PACS1,TPCN1,FMNL3,ASIC1,PIANP,ZNF219,SLC7A8,TMEM63C,FOXN3,PARP16,SMAD3,CSK,SNX29,CORO1A,RSPRY1,CNOT1,CMTM3,MLKL,RNF166,CBFA2T3,ABR,TRARG1,SLC43A2,MNT,SARM1,SEZ6,MYO1D,ERBB2,HAP1,DHX8,MAPT,TANC2,SMARCD2,SDK2,TMEM104,KDM6B,TBC1D16,NPLOC4,ARHGDIA,CIRBP,RAD23A,NFIX,CRTC1,ARMC6,GATAD2A,NCLN,NFIC,GIPC3,GARRE1,PAK4,C19orf54,CEACAM6,POU2F2,DMWD,ARHGAP35,BBC3,TEAD2,ZNF600,SHISA7,CLCC1,CPTP,PLEKHO1,ENSA,ARNT,TMCC2,PLXNA2,ECE1,E2F2,SELENON,CEP85,WDTC1,PHACTR4,BMP8B,MOB3C,DHCR24,ESPN,RERE,RALY,GGT7,SOGA1,NNAT,NF2,ASCC2,CCDC157,PES1,MFNG,CBX6,PDGFB,SEPTIN3,DES,SPEG,GPC1,DNMT3A,HADHA,RHOQ,PPP3R1,STAMBP,EEFSEC,RAB43,ACVR2B,NAT8L,CLOCK,SCD5,JADE2,NDST1,CPLX2,AMACR,RING1,SYNGAP1,HMGA1,GUCA1B,UBR2,RCAN2,ORAI2,CRHR2,ZMIZ2,SDK1,FSCN1,UBR5,ZFP41,PLEC,TNFRSF10C,ZNF395,MAPKAP1,ENG,ST6GALNAC6,TBC1D13,KCNT1,NACC2,TUBB4B,NFX1,FAM219A,SLAIN2,PLXNA4,PTAR1,PARN,CD28,ZBTB2,SLC35E1,SMIM7,SLC38A1,ANKS6,WDFY1,RAB11FIP5,FBXO41,NCAM1,LAYN,RAPGEF5,CORO1C,CACNA1E,OSBP2,PPP1R7,CCL28,B3GNTL1,STK40,GRIK3,DENND1A,NR6A1,SHB,SULF2,TMEM184A,SYT1,CASS4,CCDC28A,ZDHHC14,CPNE5,ANKS1A,SCUBE3,PPP1R16B,SH3GL1,NEURL1,SH3PXD2A,PPP1R3B,WWP1,NFIB,FAM166B,RXRA,SP1,ATF7,SLC7A1,HECTD1,AFF3,ADAP1,P2RX1,PXN,SLC30A7,ARID3B,ADGRL1,PAX5,NCS1,KIF21B,SMPD3,AAK1,CELF3
MIR4506	AUD	2.22E-05	0.000300861	0.941093	300		blood	TWAS	c3	0.941093	0.999999	PTGES3,SERPINA1,GGA2,BRCA1,ZFP3,CDKN2D,SIGLEC14,SH3BGRL3,SYNJ1,ZDHHC19,CLASP2,WDR48,ARF4,RCAN2,SKAP2,JAZF1,FBXW2,CD274,PHF2,SLC2A9,GNRH1,MYO5A,RNF182,ZNF680,SMAP1,UBE2D1,NAPG,FSTL1,GOLIM4,ANKRD42
MIR4507	AUD	1.67E-05	0.000498502	0.973304	161		blood	TWAS	c3	0.973304	0.999999	PTPRJ,CHST11,ASB8,CLEC4D,PSEN1,COL1A1,RNF165,ZNF568,MRPL20,MANBAL,LMLN,FBN2,ETF1,THBS4,TRIM10,HOXA1,ECHDC1,CHERP,CPNE8,STK39,ZBTB1,ATXN1,GHITM,LRGUK,CCDC3,RNF10,ZNRF3,EGR2
MIR4509	AUD	2.45E-05	0.000376982	0.948258	239		blood	TWAS	c3	0.948258	0.999999	MXI1,ZNF268,CDCA4,SLC7A7,ERH,DICER1,MYO1E,MED26,ANKLE1,ZNF708,SIGLEC12,ZNF773,TPR,DENND1B,DNAJB4,ITCH,ZNF589,CRYBG3,SEPTIN8,NEU1,HIBADH,PTK2,STAU2,RBM18,WDR1,PPARGC1A,EFHC1,PTBP2,UBE2H,DCAF8,TNRC6C,MMD,GBP5,TRAK1,MTREX,TRPS1,GAB2,NFIB,ZNF697,LDHB,ZFP90,TGFBRAP1,SUCNR1
MIR450A_2_3P	AUD	1.34E-05	0.000203807	0.947545	549		blood	TWAS	c3	0.947545	0.999999	ANKRD26,IGF2,PATL1,TPP1,CLCF1,PKP2,GDF11,ZBTB39,SCNN1A,CD69,GPR135,MAP1A,PRKCB,USP14,PSTPIP2,LOXHD1,CLIP3,CCDC97,BCAM,NECTIN2,ZNF470,SLC25A23,AMIGO1,INKA2,RHOC,YY1AP1,ATP2B4,HECTD3,MMACHC,PIK3R3,SSX2IP,GBP3,PYGB,ZDHHC8,SUSD2,CBX6,OSBPL6,CFLAR,ERFE,PDE12,CEP135,G3BP2,DCTN4,G3BP1,C1QTNF3,PRLR,RICTOR,IL6ST,NLN,SERAC1,ATP6V1G2,ORAI2,NUDCD1,FGFR1,ADGRA3,TMEM144,SH3BP4,ACSL1,MED12L,SUCNR1,RAB11FIP2,TRAM1,SLC38A1,APOL4,PDE8B,MTF2,ANXA1,GRIK1,TMTC3,LMO7,BNC2,NME8,RSAD2,YES1,GOLT1A,ELOVL4,CSNK1A1,TMX4,S1PR3,ST8SIA1,MBD2,AFF3,PIK3CA,BRAF,PLCH1,ZNF32,CCDC82,PLAA,CYYR1
MIR450B_3P	AUD	-3.18E-05	0.000332857	0.923894	179		blood	TWAS	c3	0.923894	0.999999	C11orf58,TMED2,CCDC92,LMBR1L,KDSR,ZNF708,NECTIN2,SLC25A23,PIP5K1A,PBXIP1,MACF1,NSFL1C,C6orf136,PEG10,KDM4C,C4orf19,AP3S1,SFRP5,DPY19L4,HSP90B1,GALNT10,IKZF1,RFC3,ASAP1,GPR180,DCLRE1C,WBP1L,PTPN11,KLF7
MIR450B_5P	AUD	-2.99E-06	0.000127805	0.981326	1579		blood	TWAS	c3	0.981326	0.999999	NANOS1,DENND10,IKZF5,NEBL,WAC,SGMS1,ENTPD1,USP47,DKK3,CSTPP1,TUB,ZNF10,ATF7IP,PPHLN1,RARG,PAN2,C1RL,ZDHHC17,RCBTB2,CFL2,GMFB,ARID4A,DAAM1,JKAMP,GPATCH2L,IRF2BPL,NOXRED1,FOXN3,PCSK6,FAN1,STARD9,UBR1,CCNDBP1,SLC30A4,FBN1,ADAM10,PLEKHO2,RAB11A,C15orf61,GSPT1,UBE2I,ERI2,TNRC6A,DNAJA3,TENT4B,SETD6,WDR59,TMEM199,TAOK1,ERBB2,PDK2,BPTF,C18orf25,BCL2,ZNF701,ZNF813,SLC35A3,LRRC39,CLCC1,GNAI3,CTTNBP2NL,HIPK1,ATP8B2,MSTO1,FCRL2,NECAP2,CEP350,C1orf21,DENND1B,ELK4,CAMK2N1,LPGAT1,LBR,ARID1A,KPNA6,MIER1,AK5,IFI44L,PRKACB,BCL10,CHMP4B,PHF20,NDRG3,ADARB1,SUN2,PTPN4,TTN,BZW1,TUBA4A,AGFG1,HADHB,CLIP4,CDC42EP3,RHOQ,CALM2,B3GNT2,MRPL35,REEP1,CBLB,NEPRO,RAB43,U2SURP,MBNL1,ANKRD28,YEATS2,MAP3K13,TFRC,CLEC3B,PBRM1,APPL1,RPP14,ATXN7,PRICKLE2,DKK2,EGF,UVSSA,STOX2,PI4K2B,RBPJ,KLHL5,RFC1,UBE2K,PDS5A,RBM47,APBB2,SNCA,SLC25A46,CAMK4,PKD2L2,ADAM19,CENPK,SERINC5,RASGRF2,LNPEP,SOD2,CD2AP,MMUT,RAB23,PNRC1,BACH2,PRKAR2B,CAPZA2,UBN2,SP4,CBX3,PLEKHA8,PURB,TRMT12,CNOT7,GFRA2,FHIP2B,SLC39A14,NSD3,CALB1,MTDH,ABCA1,ECPAS,GSN,DAB2IP,FUBP3,VCP,BICD2,FAM120A,ZNF367,CDC14B,ABRAXAS1,GALNTL6,GASK1B,NFKB1,VGLL4,KLHL8,PKD2,USO1,HERC3,STIM2,LYPD6B,GALNT7,HMGB2,PALLD,CLCN3,PLXNA4,PIP5K1B,TLCD4,ANKRD12,LEPROT,CCDC170,ADAM9,IBTK,GEM,PURA,KIDINS220,CHD6,SLC4A7,EBF1,SATB2,LAYN,SLCO3A1,HIPK3,PTP4A1,UBASH3B,SPRTN,AUTS2,SLAMF1,TPST2,CEP41,AMPH,RALA,VPS36,MZT1,PHIP,ZBTB43,TPP2,ANK3,CCDC9B,ATP9A,SALL4,PBX1,DPY19L3,DDX24,MRPL44,SCAF8,QKI,EOGT,DGKE,AGO4,APC,MCC,ZBTB20,JAM2,GABPA,LEPROTL1,CDHR3,ATP2C1,SHB,NEDD1,NAV3,SLU7,INTS13,CCDC91,SLC16A10,CMTM8,KMT2E,LSM14B,CHMP2B,CGGBP1,C3orf38,PLXDC2,SGCD,EPHB1,LRRN1,CAMTA1,SLC36A4,TMEM106B,GTF2A1,GZF1,GNA13,GAPT,MBLAC2,ZNF366,TNPO1,TRIO,MEF2C,CUL5,NPAT,POGLUT3,ORC5,CADM2,ZFYVE26,KCTD21,CAMK1D,RNF217,GLCCI1,GOLGA5,DLK1,FRMD4A,CCNC,NFE2L2,WWP1,ARPC5,MARCHF5,SENP1,RAB3IP,EEA1,POLR3F,NR4A2,ZNF516,NBAS,MARCHF7,ISM1,FNDC3B,ECT2,NKTR,MAN1A1,BCL11B,CCNK,ENDOD1,SESN3,ATP5MG,ZBTB10,INO80D,CCNYL1,AGO3,KCNB1,NR1D2,UCHL5,XPO4,ETV6,LRP6,AOAH,AGPAT5,TRIQK,PABPC1,PSD3,PRDM16,C1orf174,ACVR1,RFX7,GNAQ,TLCD3A,TMEM123
MIR4510	AUD	-7.08E-06	0.000217782	0.97407	565		blood	TWAS	c3	0.97407	0.999999	ARHGAP19,LPXN,DTX4,ZFPL1,PACS1,RNF169,RPH3A,FIGNL2,SP1,RAB5B,BAZ2A,SHMT2,NABP2,KIF5A,IFFO1,PIANP,PTMS,CLSTN3,RASSF3,YEATS4,SLC2A3,FRY,RCOR1,NYNRIN,ALKBH1,SHF,CSNK1G1,SMAD3,SNX33,ABHD2,KIAA0513,TRIM16,TRIM16L,LASP1,PRR29,ATP1B2,ALOXE3,WBP2,NFIX,CACNG6,LENG8,ZNF583,CERS2,GATAD2B,SHE,PADI2,XPR1,PPP1R12B,MAPKAPK2,CD34,TMEM63A,STUM,WDTC1,EYA3,MMACHC,RSPO4,C20orf96,NIPSNAP1,MICALL1,TAB1,ATP13A3,XYLB,PAICS,JADE2,ETF1,ADAM19,ATAT1,TUBB,MPIG6B,MSH5,NELFE,KLC4,TTYH3,SDK1,KDELR2,ZNF395,MVB12B,KIF24,PLXNA4,TET2,TET3,ST3GAL1,STING1,CERS3,GEN1,IGSF8,INTS6,POU2AF1,CLTA,AGAP1,LDLRAD3,SHB,NOL4L,DNMT3B,MAPRE1,DNAH8,BCL11A,STX2,GTF2A1,IL18R1,ARL8A,CWC27,CANX,MAPK14,TMEM169,SLC25A24,LRATD2,CENPP,VTI1A,CAMKMT,AKAP13,IGF1R,FBXO45,PARD3B,IL10RA,SHLD1,ACVR2A,KCNQ4,TOLLIP,BICDL1,NEMP2,NXF1,OSBP,ERI3
MIR4511	AUD	8.05E-06	0.000223148	0.971216	576		blood	TWAS	c3	0.971216	0.999999	BUB3,SLC25A16,HELLS,SF3B2,B4GAT1,FCHSD2,TMEM263,NAP1L1,ZDHHC17,FOXJ2,FOXO1,SUSD6,NUFIP2,HAUS1,KDSR,OR7D2,SAMD4B,GPSM2,TOR1AIP2,PPP1R15B,PIK3C2B,TUT4,SCP2,USP24,MCOLN3,CD93,OSER1,TIAM1,CCDC93,GCA,SP3,RBKS,CDC42EP3,STAMBP,HMCES,U2SURP,PXK,PRDM5,RAI14,CDK19,TSPYL1,TMED4,PEG10,PON2,HMBOX1,UBE2W,MTDH,FAM241A,TAPT1,PALLD,RNF146,SLC25A32,ARL5B,MGAT4A,WDR41,ST8SIA4,OXR1,NR2C1,UBASH3B,MAP3K2,RBMS1,EPS8,SPRED2,PRKG1,WDR45B,DCAF10,HELZ,UBLCP1,TBC1D32,GIN1,LMNB1,SMAD5,NAA30,ORC5,PCNP,ADGRE3,MPL,SATB1,UMAD1,SLC25A24,RPRD1A,HIVEP2,USP45,IARS1,C9orf152,FSD1L,DEPDC1,LRRC7,PRMT6,FGFBP3,FZD8,EEA1,SOS2,ZNF532,DTNA,MSL2,PIK3CA,FAM3C,TGFBRAP1,CAPS2,ZNF280D,RUBCNL,TNKS,MTFR1,SCYL3,CEP57
MIR4512	AUD	-2.01E-05	0.000576901	0.972186	51		blood	TWAS	c3	0.972186	0.999999	H2AX,H2AJ,ZNF584,MKNK1,SNRPB,CNBP,SNRNP48,GCC1,GNG2,MACIR,SRPK1,ZNF521,CWC22,UFM1
MIR4513	AUD	-2.26E-05	0.000353007	0.948854	183		blood	TWAS	c3	0.948854	0.999999	ZNF25,KAT6B,BICD1,CLEC4D,PROZ,DCUN1D3,TK2,GAN,MEAK7,ZNF594,LSM14A,ICOS,SLC4A5,MBNL1,P3H2,IL1RAP,CLK4,DAB2,OCLN,MAP1B,PLAGL1,STX11,PM20D2,GSAP,CLDND1,PITPNB,VKORC1L1,NHLRC3,LCP2,C1orf50,PNPLA1,NIPBL,L3MBTL1,RGS7,MBOAT2
MIR4514	AUD	4.24E-07	0.00019969	0.998305	613		blood	TWAS	c3	0.998305	0.999999	ARMH3,DENND10,PCSK7,SCN4B,SERPINH1,TMEM9B,PITPNM2,KRT73,CS,NXPH4,AVIL,TRAF3,MINDY2,TBC1D2B,ZSCAN2,NAA60,CMTM4,RANBP10,WWP2,COTL1,KIAA0513,ABR,SLC43A2,BLMH,CRLF3,RAB11FIP4,MYBBP1A,VAMP2,CASKIN2,FBF1,C18orf25,GARRE1,SMIM24,PRX,MYPOP,RAB11B,KCND3,CTTNBP2NL,ST7L,TSPAN2,SKI,PIAS3,NBPF1,TMCC2,NBPF3,WASF2,DNALI1,CC2D1B,SSBP3,TRPC4AP,L3MBTL2,DESI1,XRCC6,CCNT2,MAP2,PNKD,RETREG2,DIS3L2,KIF3C,STAMBP,U2SURP,PAK2,FBXO45,IQCG,PRKAR2A,RNF123,MAPKAPK3,TLR9,FGFRL1,SH3BP2,RNF44,RPF2,UTRN,PPP1R11,TRIM26,MPIG6B,SSR1,GCC1,PHTF2,CHMP7,OTUD6B,FPGS,TBC1D13,SH3GLB2,DOLPP1,ASB6,SMARCAD1,SON,WDFY3,JARID2,ITGB3BP,PARN,ESR1,WASL,CREB5,ZNF608,MAP3K9,PLAAT5,NFIL3,DOCK5,VPS36,SGPP1,LBH,UNC5CL,GRB10,ITPK1,NAV2,KL,N4BP1,GRIK3,CAPN2,ADAM22,SYT1,SLAIN1,KY,NAV1,PCDH1,MARCHF6,TEX2,NBPF12,BMF,ERGIC2,ATXN7L3B,AKAP13,STRN,HIGD1A,ZMAT3,CHL1,FBXL20,CREB1,CACNA1A,SLC39A10,COX7A2L,NBPF9,NOTCH2,POU4F1,OLFM2,ZNF526
MIR4515	AUD	-5.07E-05	0.000407236	0.900891	219		blood	TWAS	c3	0.900891	0.999999	AFAP1L2,RCOR1,REM2,APPBP2,PPP1R12B,RAB5IF,GGT5,CRIPT,SENP5,HYAL3,KCNMB1,EPB41L2,ZNF655,DENND3,TSNARE1,DMTN,FAM102A,RAPGEF2,CEP78,MGAT4A,N6AMT1,DOCK5,LAMC1,PLAGL2,GPR65,TSHR,GPX2,URI1,TTF2,FILIP1L,ERP29,AGO1
MIR4516	AUD	-2.70E-06	0.000145642	0.985224	995		blood	TWAS	c3	0.985224	0.999999	SEMA4G,ELOVL3,BORCS7,ADAM12,LRRC27,ZNF22,ZFAND4,SAR1A,TP53I11,PRDM11,FNBP4,LPXN,CYB561A3,MS4A2,MYRF,CDK2AP2,FCHSD2,TRIM66,TXNRD1,TAS2R14,VPS29,FMNL3,KMT2D,GPD1,SCN8A,EIF4B,SP1,ANKRD52,ZBTB39,R3HDM2,VAMP1,CHD4,ING4,CPM,NECAP1,CYSLTR2,GPATCH2L,ADCK1,EFCAB11,DICER1,EIF3J,DUOXA1,SHF,FBN1,TRPM7,PRKCB,ZKSCAN2,CMTM4,SNTB2,PHLPP2,AP1G1,ATXN1L,ZDHHC7,SPG7,SPATA33,GAS7,SLC46A1,ANKFY1,ZFP3,ZNF652,ANKRD40,SDK2,CD300E,RECQL5,PDE4A,AP3D1,CELF5,NFIC,PLEKHG2,FBXO46,ALDH16A1,RAP1A,CLCN6,FAAP20,SNX27,CFAP141,TRIM46,ASH1L,ABL2,TMCC2,KLHDC8A,STUM,FUCA1,PAFAH2,CEP85,WDTC1,PHACTR4,KIAA1522,FNDC5,RIMS3,TTC22,LRRC8B,RSPO4,CSNK2A1,CEP250,SOGA1,RRP1B,TSPEAR,CECR2,CLTCL1,PPIL2,MAP2,CHPF,TMEM214,THUMPD2,REL,PPP3R1,SLC4A5,PROM2,TMEM127,ST6GAL1,ITGA9,SPCS3,AASDH,SLC36A1,DOK3,BTN2A1,ZSCAN16,CUX1,AHCYL2,FAM131B,HOXA3,AQP1,RNF19A,FBXO32,EGR3,STAU2,SET,TBC1D13,RANBP6,ELF2,EIF4E,GYPE,FBXW7,ACSL1,GLRX,ZBTB2,ADARB2,LPP,CREB5,SLC38A1,MAP3K9,STK32C,PAX5,ZFAND5,BACH1,SLC16A7,CORO2B,SSBP2,RAB10,CEP41,OTX1,INTS6,BNC2,EXOSC3,CCDC9B,CREB1,IDH1,TBC1D7,C1orf216,ASCC1,QTRT2,ZBTB20,UBXN2B,METTL8,USP18,AK6,FBXO28,PLAGL2,DNMT3B,FBXO21,ELOVL5,MLLT3,NHSL1,PGAP4,SVBP,KLHL42,FAR2,MAF,SCAMP1,FSTL4,OTULIN,HBS1L,ANKS1A,FN1,TNFRSF21,RPS24,ZKSCAN8,RASAL2,MAN1A2,SMG7,ZNF133,PREPL,AKAP13,LONRF2,CHST10,DOCK3,ZMAT3,GNB4,TMEM178B,ING3,GOLGA1,DSCAML1,DDX6,VPS26B,TCF12,RNF10,SASH1,GJB6,PAK1,PHF24,ENTPD7,FANCL,PLAT,MOSMO,SLC7A6,AAK1,ZNF646
MIR4517	AUD	3.39E-05	0.000217744	0.876289	686		blood	TWAS	c3	0.876289	0.999999	BCCIP,NODAL,GATA3,ENTPD1,C11orf58,PRRG4,ATL3,SSH3,DIP2B,DAZAP2,GALNT6,NCKAP1L,ZNF384,CPSF6,ANKRD10,ELF1,DGKH,MTA1,KLHDC1,ZFP36L1,ZNF770,HDGFL3,SENP3,SERPINB8,GNA11,PLAUR,ZNF415,RANBP3,WDR47,DRAM2,RAP1A,TRIM33,TRIM58,PGBD2,SLC9A1,SGIP1,SSX2IP,RPRD1B,TRAPPC10,PTPN4,DARS1,PRPF40A,BMPR2,ACSL3,CAB39,EFHD1,EPAS1,CNRIP1,OSBPL11,XRN1,CPEB2,PDS5A,N4BP2,CEP43,TUBB,CDC5L,YAE1,RSBN1L,GATAD1,TRMT12,MICU3,VPS37A,SLC25A25,PHF2,SLC7A11,CISD2,DCK,NAF1,USP46,RAP1GDS1,ZNF827,PALLD,CLCN3,FCRL1,PLSCR1,PARD3B,MRPL50,LPP,LRP12,BRIP1,DR1,UBE2H,ADD3,MAP3K2,FRMD6,GNG2,BET1,LIN7A,MYNN,PHC3,FASTKD2,RNF38,AFTPH,RASGRP1,VAMP4,DENND4C,QKI,FRMD4B,ZNHIT6,GMDS,CSNK1G3,ADAM22,PIGN,SRSF10,MPP7,HNMT,STON2,ZBED8,LYRM7,TNPO1,SEMA5A,C9orf72,CSMD1,TMEM38B,FMO5,MARCHF5,PUS7L,TWF1,RAB3IP,ATXN7L3B,PREPL,ATF7IP2,NFAT5,TGFBRAP1,ELMO1,TUBE1,HIVEP1,CTSE,RSF1,DLEU7,COL19A1,SRSF12,ANO6,MON2,ZNF681,ZNF281,TLCD3A,FLI1
MIR4518	AUD	3.54E-06	0.00035278	0.992003	278		blood	TWAS	c3	0.992003	0.999999	LRRC20,SLC35C1,OAS1,ARHGEF40,PRMT5,NKD1,NCOR1,MYO18A,TMEM101,DDX42,GIPC3,CLIP3,PRX,LILRB4,MINDY1,PI4KB,SLC25A44,KLHL12,ARID1A,CDCA8,PHF13,TTPAL,EPB41L5,TGFA,PROM2,ZXDC,CSRNP1,IP6K2,DIAPH1,GPX3,TENT4A,BTN2A2,ZKSCAN1,LZTS1,NTMT1,PSIP1,APTX,OLIG2,SYNPO2,TET3,MITF,NAA20,ASB7,TSGA10,GALNT12,WIPF1,AFG1L,PBX1,BTBD7,SLC25A36,C10orf105,CAPZB,FAM168A,MAPRE1,DCLRE1C,SLC2A1,MATR3,MKRN1,ERGIC2,WDR33,KCNB1,PAK1IP1,THRB,WAPL,CCDC15
MIR4519	AUD	2.58E-05	0.000315518	0.934873	299		blood	TWAS	c3	0.934873	0.999999	WDR37,GRTP1,MFAP1,C17orf80,GGA3,SHISA7,TRIM33,FGR,LPAR3,STAU1,UBE2L3,TMEM185B,RAPH1,BIRC6,FAM161A,ANXA4,GUCY1A1,CLOCK,KIAA0232,MXD3,CNOT6,NUP43,FLOT1,UBR5,RAB14,PAQR3,AHSA2P,ELL2,UBTD2,TBP,SLC38A1,WIPF1,MAP3K2,LGALSL,DNM3,ITPK1,TM4SF1,TMOD3,KRAS,ASXL1,DCLRE1C,GHITM,FAM172A,TNPO1,PRKAB2,UBE2D1,HNMT,ROBO1,SLC25A30,SESN3,CCDC82,PIMREG,LIPT2,TRMT61B
MIR451A	AUD	2.95E-06	0.000995296	0.997638	35	0.431509	blood	TWAS	c3	0.997638	0.999999	CXCL16,CDKN2D,PSMB8,ST8SIA4,TRGC1
MIR451B	AUD	4.00E-06	0.000176493	0.981923	750		blood	TWAS	c3	0.981923	0.999999	ENKUR,ENTPD1,ZNF518A,BACE1,TRIM3,TESMIN,EED,KLRD1,CHFR,MGP,AEBP2,LEMD3,M6PR,KPNA3,PTGER2,TMEM229B,GPATCH2L,FBLN5,ZNF106,GABPB1,CILP,MRTFB,ZFHX3,TVP23C,TVP23B,SP2,NPTX1,VAPA,EPG5,LSM4,PGPEP1,RHPN2,ZMPSTE24,DSTN,STK35,KREMEN1,JOSD1,PACSIN2,UXS1,RPE,ADCY3,ACYP2,PPP3R1,CD207,ZXDC,ABCC5,ACAP2,RNF168,PRKAR2A,RHOA,ALAS1,DCBLD2,KIAA0232,FAF2,ADAMTS2,DAB2,ERBIN,PRRT1,SERPINB9,FOXQ1,YIPF3,VEGFA,BACH2,CUX1,FAM131B,ZNRF2,FBXO32,JRK,CALB1,PCSK5,PRUNE2,HERC3,JADE1,TBC1D9,SAMSN1,SIAH2,TENT5A,DHFR,MED13,CUL3,VPS13C,AQP9,DOCK5,KCNJ10,RAB10,IRS2,TNFAIP8,ENC1,POM121,ALS2,TTC33,TBC1D7,AGO4,CCDC152,CYRIB,FKBP1B,SRI,LGR4,MYCBP2,FAM172A,GCNT2,TRPS1,C9orf72,PRPF18,FNTA,WLS,KIF11,SPTSSA,UNC79,SYNM,FEZ2,PGAP1,KCNMB3,RNGTT,HECW2,AGO1,SGPP2,PROS1,DHFR2,ZNF805,ARL1,ARHGAP18,TLK2,PRKCE,FZD7,PABPC1,WAPL,SLC37A2,AAK1
MIR4520_2_3P	AUD	-1.27E-05	0.000242004	0.958176	535		blood	TWAS	c3	0.958176	0.999999	KAT6B,SIRT3,TXNRD1,ATP2A2,HCAR1,CD163L1,MGAT2,SCAPER,SMG1,NSF,ZNF652,RPS6KB1,TNK1,TBC1D16,NPLOC4,LPIN2,NEDD4L,EEF2,DMRTC2,SIGLEC6,ZNF577,AHCYL1,SIKE1,SLC35E2B,SLC35E2A,NBPF12,NBPF11,NBPF14,NBPF20,NBPF1,NBPF3,NAPB,CEBPB,LDAH,TNS1,UBE2F,CLEC4F,PI4K2B,ETF1,CYSTM1,DAB2,SLC25A27,STYXL1,FAM167A,TMEM64,NECAB1,ZBTB34,ADAMTS13,SH3D19,FBXW7,RAP1GDS1,IGSF10,PPP4R1,CREB5,KCNJ15,CLINT1,KCNB1,DOCK5,WDR89,USP49,BNC2,MSRB2,SART3,AGO4,SEC11C,WNK1,ORC5,GLCCI1,SH3PXD2A,KLF9,NFIB,ACSL5,SUDS3,YARS2,PPM1B,RGS6,GATA6,ZCCHC2,SPTLC3,SFR1,NFE2L3,DUSP19,HS2ST1,CNR1,RO60,XPO4,MBD5,GPT2,NBPF9,SMPD3,NBPF15
MIR4520_3P	AUD	-2.30E-05	0.000497329	0.963178	253		blood	TWAS	c3	0.963178	0.999999	OGA,BBOF1,VIPAS39,PSMA4,ITGAD,POLR2C,GLG1,TTC19,USP6,PITPNM3,GRB2,EVPL,TBC1D16,NEDD4L,KISS1R,SIGLEC6,H2BC21,PPP1R12B,CD46,C1orf52,PPP1R3D,PIM3,BMPR2,RAPH1,TNS1,GIGYF2,OSBPL11,CDCP1,HNRNPDL,TRIM41,CDCA7L,PLEKHA8,ZBTB34,FBXW7,PALLD,CLINT1,PGBD5,DIXDC1,RAB10,COL4A1,USP49,RHEB,LGALSL,HSPH1,MAST4,C21orf91,ABAT,NFIB,IPMK,ATF7IP2,BCL2L1,TGS1,LRP6,SLC25A15,SMPD3
MIR4521	AUD	-5.07E-06	0.00040715	0.990058	252		blood	TWAS	c3	0.990058	0.999999	ZNF22-AS1,RNF141,SRGAP1,ZFYVE1,ZNF609,GABARAPL2,KCNAB3,ABR,NEDD4L,FIZ1,DENND1B,EDARADD,UBE2C,TRABD,ATG3,MBNL1,LMLN,PGM2,ARG1,HIPK2,PTBP3,CDC37L1,ACAA2,ENO1,VPS13C,KLF6,DOCK5,PROSER2,COPA,KLF5,ATXN1,ZMYM4,DLGAP5,FBXO28,CNIH4,RAVER2,BCL11A,KLHL42,RRAS2,WWOX,PPP1R16B,MSR1,FSD1L,FAM234B,KCTD15,CPNE4,CENPF,EIF2AK3,ZNRF3,NCOA2,WAPL,NETO2
MIR4522	AUD	-5.48E-05	0.00049813	0.912478	181		blood	TWAS	c3	0.912478	0.999999	ARHGEF12,CCDC62,GSE1,SPECC1,GPSM2,FCGR2A,PPP1R12B,ZC3H12A,ZZZ3,GBP6,SLC35E4,APOBEC3B,CCNT2,ADAM29,CCDC149,ERBIN,SOBP,SCML4,HLA-DPB1,EXOC2,PPP1R3B,RUFY3,JADE1,SLC10A7,ADAMTS17,USP49,MYO5A,MICAL2,NHLRC3,MTFR1L,DEPTOR,DMXL1,DROSHA,ANKH,SLC35G3,UPF2,CAMK1D,WDR5,FGFBP3,G2E3,CNR1,CRPPA
MIR4524A_3P	AUD	3.89E-06	0.000138486	0.977611	976		blood	TWAS	c3	0.977611	0.999999	SFXN4,VSTM4,ANAPC16,KIN,HHEX,ADM,STIP1,MAP3K11,TPCN2,PICALM,KCTD10,GLTP,KRT73,PIP4K2C,CPM,DCAF11,NFATC4,LIN52,CHSY1,CCDC32,MAP1A,TBC1D10B,MGRN1,SLC12A3,NDRG4,TTC19,TVP23B,MYO18A,TRPV3,IKZF3,NR1D1,YPEL2,KDSR,ZNF844,KLHL26,GNG7,SLC39A3,CCDC97,ZNF614,PTPN22,STX6,LAX1,MDM4,PLXNA2,DDOST,LYPLA2,ARID1A,EYA3,TUT4,LPAR3,CD93,VAPB,SNAP29,TEF,CFLAR,ICA1L,DNPEP,SGPP2,ACSL3,MFF,ARL4C,USF3,XRN1,MBNL1,SUSD5,CLASP2,ZDHHC3,NME6,BSN,STOX2,SPOCK1,NDUFA2,ADAMTS2,SQSTM1,SERAC1,AFDN,PRSS16,HLA-A,HLA-C,HLA-B,RPL7L1,ORAI2,FKBP14,ZNRF2,SBDS,C1GALT1,LAT2,YWHAG,ZNF623,ZNF34,LPL,ASH2L,CA13,LPAR1,TNFSF8,TOR1B,CNOT6L,DCK,ABHD18,SLC35D1,ENGASE,BORA,DHX15,UBE2S,RNF114,CALCRL,OLA1,MFAP3,GALNT10,SPRED2,RASGRP1,SPAG9,C14orf132,APC,TOP2B,ERC1,STK40,LGALS3,ASXL1,BCL11A,LINGO2,CCDC50,RIMBP2,GPR65,IPO7,EML4,PRNP,MPZL2,SEL1L,CDIN1,OTULIN,ADPRM,CRYZ,DYNC1I1,MSR1,NFIB,ARHGEF39,JMJD1C,HECTD2,STIM1,TRIM5,DSC2,SLC5A3,ZNF562,CIP2A,TNRC6B,AMOTL1,TRAF6,ZC3H13,TGS1,ASTN2,BRSK2,MCPH1,S1PR1,CCDC15,LENG8
MIR4524A_5P	AUD	-1.70E-06	0.000203659	0.993345	805		blood	TWAS	c3	0.993345	0.999999	BTRC,NHLRC2,PDZD8,RAB11FIP2,PLEKHA1,MAPK8,CPEB3,SLC35G1,CCNJ,SRPRA,UBQLNL,ARL2,CCND1,FCHSD2,STK33,WEE1,C12orf76,ATXN2,SLC11A2,ZBTB39,SLC2A3,RIMKLB,FRY,CDCA4,LRRK1,FAM81A,VPS33B,USP31,DYNC1LI2,ZFHX3,CBFA2T3,PAFAH1B1,TAOK1,EFCAB5,OMG,CDK5R1,CDC27,NFE2L1,CBX4,KDSR,SOCS6,CYP2S1,KCNN4,PNPLA6,CDC14A,UBE4B,GNAI3,MOV10,CFAP45,C1orf21,DENND1B,TMEM183A,EPHB2,CMPK1,SYDE2,ZBTB46,DESI1,NUP50,PTPN4,ORMDL1,MOB4,GATA2,TMCC1,MYRIP,GSTCD,FGF2,CPEB2,STOX2,SEL1L3,SLC12A2,CREBRF,RICTOR,RNF144B,PPP1R11,VEGFA,CD2AP,KCNQ5,RREB1,BCAP29,CAPZA2,UBN2,WIPI2,SMURF1,SLC25A37,PIP4P2,KANK1,CDC37L1,ZNF367,NAA15,RASGEF1B,SMAD7,KLHL2,ACVR2A,KIF5C,FBXW7,UHMK1,CACUL1,CREB5,MGAT4A,ZNF622,KCNJ2,AKT3,NRN1,CYP26B1,ELL2,PPP2R1B,ARHGAP20,RECK,PNRC2,ACTR2,PRDM4,SPRED1,RFX3,CACNA1E,CCNE1,TMEM245,PTPN3,PACRG,QKI,SLC2A14,N4BP1,STXBP5,CDK17,KIF2A,KIF23,DMTF1,RUNDC3B,AK4,CCND2,CCDC6,CDK8,USP12,IPO7,MAP3K7,LAMP3,MTAP,SMURF2,SLC24A3,NAV1,PAM,ANKS1A,MAP2K1,IFT74,MOB3B,TNFSF13B,SESN1,ZNF697,BTAF1,BMPR1A,HECTD1,G2E3,ZMAT3,TNRC6B,UBR3,HECTD4,GOLGA1,ZC3H13,CBX2,SIRT4,DRAM1,CDHR1,GLCE,ZNRF3,IKBKB,SLC20A2,DNAJA2,TLK1,HSPA8,EMC4,ARHGAP32,ZBTB44
MIR4524B_3P	AUD	-5.29E-05	0.000352371	0.880709	334		blood	TWAS	c3	0.880709	0.999999	ARHGAP12,AMPD3,SPTY2D1,DPP3,NCOR2,ERP27,ADCY6,FIGNL2,MARCHF9,FARP1,PROX2,CHSY1,HMG20A,SF3B3,ZC3H18,FLOT2,COPRS,ATXN7L3,CTSK,PIP5K1A,DENND1B,IBA57,LPAR3,YWHAB,ATP5F1E,RTN4,RAB6B,COLQ,MRFAP1,LSM11,ZC3HAV1L,UBN2,KAT6A,GASK1B,ABCG2,SH3RF1,PLEKHF2,FOXRED2,SERPINE2,RAB10,NSL1,ZNF80,FAM110B,TOX,CCDC6,REPS1,TMEM242,CAMSAP1,MMS22L,ACSL5,PTPRB,GNAL,IDH3A,KHDRBS2,MEF2A,ZNRF3
MIR4524B_5P	AUD	-1.70E-06	0.000203659	0.993345	805		blood	TWAS	c3	0.993345	0.999999	BTRC,NHLRC2,PDZD8,RAB11FIP2,PLEKHA1,MAPK8,CPEB3,SLC35G1,CCNJ,SRPRA,UBQLNL,ARL2,CCND1,FCHSD2,STK33,WEE1,C12orf76,ATXN2,SLC11A2,ZBTB39,SLC2A3,RIMKLB,FRY,CDCA4,LRRK1,FAM81A,VPS33B,USP31,DYNC1LI2,ZFHX3,CBFA2T3,PAFAH1B1,TAOK1,EFCAB5,OMG,CDK5R1,CDC27,NFE2L1,CBX4,KDSR,SOCS6,CYP2S1,KCNN4,PNPLA6,CDC14A,UBE4B,GNAI3,MOV10,CFAP45,C1orf21,DENND1B,TMEM183A,EPHB2,CMPK1,SYDE2,ZBTB46,DESI1,NUP50,PTPN4,ORMDL1,MOB4,GATA2,TMCC1,MYRIP,GSTCD,FGF2,CPEB2,STOX2,SEL1L3,SLC12A2,CREBRF,RICTOR,RNF144B,PPP1R11,VEGFA,CD2AP,KCNQ5,RREB1,BCAP29,CAPZA2,UBN2,WIPI2,SMURF1,SLC25A37,PIP4P2,KANK1,CDC37L1,ZNF367,NAA15,RASGEF1B,SMAD7,KLHL2,ACVR2A,KIF5C,FBXW7,UHMK1,CACUL1,CREB5,MGAT4A,ZNF622,KCNJ2,AKT3,NRN1,CYP26B1,ELL2,PPP2R1B,ARHGAP20,RECK,PNRC2,ACTR2,PRDM4,SPRED1,RFX3,CACNA1E,CCNE1,TMEM245,PTPN3,PACRG,QKI,SLC2A14,N4BP1,STXBP5,CDK17,KIF2A,KIF23,DMTF1,RUNDC3B,AK4,CCND2,CCDC6,CDK8,USP12,IPO7,MAP3K7,LAMP3,MTAP,SMURF2,SLC24A3,NAV1,PAM,ANKS1A,MAP2K1,IFT74,MOB3B,TNFSF13B,SESN1,ZNF697,BTAF1,BMPR1A,HECTD1,G2E3,ZMAT3,TNRC6B,UBR3,HECTD4,GOLGA1,ZC3H13,CBX2,SIRT4,DRAM1,CDHR1,GLCE,ZNRF3,IKBKB,SLC20A2,DNAJA2,TLK1,HSPA8,EMC4,ARHGAP32,ZBTB44
MIR4525	AUD	-1.64E-05	0.000575174	0.977215	106		blood	TWAS	c3	0.977215	0.999999	RNLS,CNTNAP1,NFIX,SHISA7,MPZ,NFASC,CDK18,LPGAT1,ELOA,COPG1,PPT2,GUCA1B,ARHGEF10,ENTPD2,STIM2,ARL5B,PVALB,PPP2R2D,NAPA,RNF125,RFX3,NAPG,FILIP1L,RDX,NABP1,INAVA
MIR4526	AUD	9.89E-06	0.000332445	0.976278	352		blood	TWAS	c3	0.976278	0.999999	ZNF202,C11orf24,C12orf60,PDE6H,BICD1,FOXJ2,LATS2,TRAF3,FBXO33,RAD51B,SUSD6,RAD51,ADAM10,RBPMS2,RAB11A,PEAK1,MPRIP,NUFIP2,RAP1A,MAD2L2,SLC25A44,RNF2,LUZP1,RSPO4,SLC35F5,THUMPD2,SOCS5,PROM2,NFKBIZ,TFDP2,ELOVL6,CPEB2,PPP2CA,FCHSD1,SOX4,MRS2,AMZ1,PLEKHA8,CYTH3,PCMTD1,BICD2,SEC24B,SLAIN2,SMAD1,CACNB2,TP53INP1,LRP12,CSF2RB,CERS6,AP3B1,FNBP1L,MAP3K7CL,ATP5MC3,ST7,MLXIP,MBOAT1,ZC2HC1A,ANKRA2,TGFBR1,MKRN1,TRPS1,ZNF333,AKTIP,ABHD13,DEK,VTI1A,GLUD1,TMTC2,PRKD1,CEMIP,ZNF426,FBXL20,CHGB,ACVR2A,USP15,FZD7,PPP2R2D,SSR3
MIR4527	AUD	1.59E-05	0.000266923	0.952446	286		blood	TWAS	c3	0.952446	0.999999	EXOC6,ZNF609,ARHGAP17,PDPR,RPA1,MYO15A,TMEM199,UBE2Z,ZNF266,ZNF93,LILRB4,TUBB4A,DDI2,TRNP1,ATP6V0B,SUPT7L,SPTBN1,SEC24A,BEND3,ILRUN,TDRD6,EPHB4,NCALD,AGO2,CCDC25,HSDL2,PIP5KL1,RAPGEF1,LCNL1,EVC,ACSL1,ESR2,NDRG1,SLX4IP,NAV3,MAX,SAMD12,IPO9,FSTL4,TENT2,GLUD1,RAB30,SETD3,NEDD9,THRB,ETV6,ZNRF3,CFL1
MIR4528	AUD	-8.17E-06	0.000212672	0.969338	744		blood	TWAS	c3	0.969338	0.999999	ZFAND4,HNRNPH3,SRGN,VPS26A,PAPSS2,HHEX,VPS11,CHEK1,TRIM6,ZNF215,TAS2R14,ZNF26,MGST1,MDM2,EIF5,CFL2,KLHDC1,GPATCH2L,SLC30A4,SCAPER,RBBP6,TNRC6A,TVP23C,GOSR1,KRT10-AS1,USP14,ZNF506,ZNF571,ZNF28,RAP1A,ANP32E,ODR4,CR1,PPP2R5A,LBR,LRP5L,PTPN4,ORMDL1,PPIL3,WDR35,MAP2,NECTIN3,KALRN,CNBP,PBRM1,PDE12,GYPA,MAP9,ZFYVE28,STARD4,ACSL6,C5orf24,ZNF354B,ZFP2,RREB1,ANKRD6,MAP3K7,UBN2,SLC37A3,GIMAP2,AMZ1,HOXA9,GTPBP10,ANKIB1,ZNF16,EGR3,SCAI,SNAPC3,GCNT1,TMEM50B,ZNF518B,IQCA1,COPS8,SEC24B,GTF3C4,KLHL2,SGCB,TSC22D2,TWSG1,GMPR,TACC1,LPP,ZNF608,MITD1,IFT27,ABCA10,CUL3,UBE2H,LGSN,PHF3,EYS,TSNAX,CDCA2,MAP3K2,MAT2A,CAV2,IRAK1BP1,PHC3,GFM2,CERT1,DBR1,TMEM237,ANGEL2,LYPLAL1,DENND4C,PPP4R4,EPDR1,UBA3,PUM1,EIF5A2,AKAP6,NAMPT,AGMO,PAX6,LIN7C,BIVM,YTHDF3,RBM17,TGFB2,PMAIP1,DDX59,CMYA5,UBE2B,HBS1L,CCL2,CAMK1D,ASCC3,ME1,MSR1,RTKN2,CUL2,TNKS2,FBXO30,NF1,ABHD3,GATA6,CRIM1,RBMS1,MLF1,HACE1,ZNF37A,CREB1,GPCPD1,ZBTB38,ZMYM2,GJA3,NRBF2,CHUK,IRAK3,ANKRD13C,RFX7,WNT11,TMEM123,PEX3
MIR4529_3P	AUD	-3.29E-05	0.000407534	0.935563	187		blood	TWAS	c3	0.935563	0.999999	PHF21A,RB1,RAB2B,DAAM1,TBKBP1,MFSD4A,ZBTB21,RFTN2,PLB1,PDCD6IP,UGDH,CDKL3,ANKRD34B,ZSCAN16,BEND4,BNIP2,PRPF18,GALC,KCNK10,ITPR1,PIK3CA,HLF,MBD5
MIR4529_5P	AUD	-7.03E-05	0.000575441	0.902712	154		blood	TWAS	c3	0.902712	0.999999	CTBP2,ADAM12,TIRAP,TSPAN9,DNAJC14,LRP1,PLIN1,STX4,ZNF597,RANBP10,RPS6KB1,DNAH2,MR1,SS18L1,OSBPL2,CNNM3,OGG1,CPEB2,ABLIM2,C1QTNF3,AFF1,IBTK,TRIM9,MEX3C,LAMC1,RRAS2,CAMK1D,PTGFRN,MAN1A2,PIK3CA,TASOR,NEDD9,BCAS1,CIT,UNC119B
MIR452_3P	AUD	1.15E-05	0.000223181	0.958994	524		blood	TWAS	c3	0.958994	0.999999	MXI1,ZMIZ1,FHIP1B,TMEM263,ATF7IP,TBK1,CLMN,FMN1,SLC30A4,GALK2,CNEP1R1,ZFHX3,FBXO39,EPG5,SERPINB8,SOCS6,CYP4F3,CYP4F2,MYDGF,SIPA1L2,ELOA,OSBPL9,TCEANC2,CHMP4B,ATRN,RAB5IF,OPRL1,CBR1,BIK,GRHL1,TTLL3,BTLA,MME,ITGA9,PBRM1,SELENOK,MAT2B,AMACR,PRLR,KIF13A,TNF,AKIRIN2,CBLL1,SP4,GFRA2,FZD3,ERLIN2,BAG4,ASPH,STXBP1,SUGCT,LEPR,PANK1,SETD9,ARID2,SLC38A2,EIF3D,ABCA5,ANKS6,NT5E,UBASH3B,CHN1,SEZ6L,PPFIA1,OSTM1,WTAP,PFN2,SLC1A3,EFNB2,ANKDD1B,TMEM106B,PLOD2,ANKRD33B,PCDH12,TRIO,ARL15,ZNF830,ZNF704,FKTN,DNAJC6,ATE1,ZWINT,STRAP,SSB,GJA3,PAK1,NRG1,CCSER2,GVQW3,SEPTIN4,NCOA2,CEP57,PELI1,PPP2R2D,PCF11,SRSF1
MIR452_5P	AUD	1.23E-05	0.000192066	0.948936	832		blood	TWAS	c3	0.948936	0.999999	OIT3,PPP3CB,NOC3L,PTPRJ,ZNF140,FGD4,RIMKLB,MTMR6,SPRYD7,C14orf93,HOMEZ,SEC23A,PNN,DISP2,TMEM87A,GNPTG,ERI2,TENT4B,GAN,EMC8,GALNS,HS3ST3B1,YWHAE,RPA1,BECN1,NPEPPS,COLEC12,APBA3,ANKRD27,KCTD15,RPS16,MZF1,INKA2,HORMAD1,CEP350,HP1BP3,BROX,ZNF692,XKR8,RAB42,PIGK,SS18L1,DYRK1A,SUMO3,ESS2,CRKL,TIMP3,PACSIN2,CCNT2,STAM2,MAP3K20,SP3,SF3B1,BZW1,CNPPD1,PAQR9,CAPN7,ARF4,PPA2,PCGF3,WDR17,ANAPC4,GUF1,SRD5A3,AFF4,SNX18,SEC63,FAM8A1,ARMC10,PRKAR2B,IMMP2L,CTTNBP2,AVL9,VPS41,CASD1,SOX7,XKR6,ARHGEF10,NKX6-3,PIP4P2,TSPYL5,SCAI,PLPP6,RIC1,BICD2,SLC7A11,SON,NAP1L5,JADE1,UBA6,LEF1,TIMP2,RORA,INTS8,CREB5,SIPA1L1,DR1,VEZT,DISC1,ADD3,GSDME,TES,RTP4,EPS8,LXN,EXOSC3,TYW5,SERTAD2,GPR75,SMAD4,RASGRP1,TMOD2,SMIM12,DNAI7,ASCC1,DPY19L1,ZBTB20,COMMD9,HAT1,SIAH1,TMED7,AGMO,CDK17,PGM2L1,MAPRE1,KBTBD3,NFE2L3,ELAPOR2,ADAM22,LCP2,CD1E,MRPS23,EXOC4,GIN1,TNPO1,BDP1,CHD2,RNF139,LIG4,TNFSF13B,RYK,NCOA7,SERINC1,NFIB,ZDHHC21,FSD1L,UBE2D1,CDKN1B,TTC21B,BBX,FILIP1L,RAB21,LAMC1,PAN3,MBOAT2,CNOT11,MKLN1,SEC61A2,ZNF644
MIR4531	AUD	-2.33E-05	0.000166309	0.888771	1101		blood	TWAS	c3	0.888771	0.999999	CCDC186,ABLIM1,ARHGAP12,EPC1,SGMS1,SAR1A,PAFAH1B2,BACE1,CHEK1,SVIP,QSER1,FNBP4,MS4A1,ARRB1,TUB,TXNRD1,CLEC12B,ATF7IP,CCNT1,SLC11A2,ORMDL2,STAT2,ING4,PHC1,CYSLTR2,TRAF3,RBM23,ACTN1,ALKBH1,ZNF106,ADAL,SERF2,FBN1,MINDY2,RBPMS2,C15orf40,ISG20,ABHD2,GSPT1,SNX20,GOT2,ZCCHC14,SPATA33,ATPAF2,SUZ12,MYO1D,WIPF2,MLX,CALCOCO2,SUMO2,RECQL5,JMJD6,CCDC40,NEDD4L,DOK6,PDE4A,ELL,ZFP82,CEACAM1,CADM4,ZNF587,CD209,SLC35A3,DBT,PGD,CD53,APH1A,LYSMD1,KCNN3,PPP1R12B,CAMK2N1,HP1BP3,LYST,SNIP1,SF3A3,USP33,DDAH1,SYNJ1,THOC5,TTN,SDC1,PUM2,SP100,ADI1,COLEC11,SLC4A5,SLC15A2,XRN1,TFRC,SENP5,XYLB,PDE12,DENND6A,CRYBG3,CPEB2,REST,CAMK4,FEM1C,TAF7,CREBRF,DOK3,GFPT2,ANKRD34B,AMD1,PLAGL1,HMGN4,SLC29A1,LRRC1,SMIM8,SLC35A1,TRIP6,CUX1,AHCYL2,SLC35B4,BPGM,KDM7A,HOXA9,GATAD1,CDK6,PIWIL2,PPP3CC,ADAM28,ASPH,SCAI,SPATA6L,PTCH1,PPAT,SMARCAD1,PDLIM5,EIF4E,ANTXR2,FBXW7,SH3RF1,PITPNB,CD28,ZBTB2,MSANTD3,ADARB2,GOLGA7B,HPS1,CREB5,KIAA0040,PPP2R1B,ZFAND5,SLC16A7,SLC12A8,ZNF148,AUTS2,CELF2,USP6NL,SEPTIN9,INTS6,MCM8,BMP2,KLF12,TBC1D4,IKZF1,FKBP14,ARPP19,SCAF8,DIPK2A,MMD,PAPOLA,TBC1D7,TMEM135,GNB4,NDUFB5,ZBTB20,TMPO,METTL8,AK6,EIF4E3,WDHD1,HAL,RABGAP1L,PLAGL2,TESC,FBXO21,VSIG10,LIN7C,SEMA3C,PTPRC,FAM210B,IKZF2,KCTD12,CLN5,PNRC2,DEPTOR,SLC23A2,MED17,PDE3B,MSI2,VEZF1,SCAMP1,FSTL4,PSD2,SYT17,FN1,TNFRSF21,RNF217,ST3GAL3,AKTIP,PLCL2,ZNF24,RPRD1A,TPGS2,ZKSCAN8,HSF2,FOXO3,SESN1,MAN1A2,HECTD2,MS4A2,TWF1,EIF4B,PRKAB1,HEATR5A,EGLN3,METTL4,LONRF2,TTC21B,ZNF385D,ESF1,FBXL20,KLF7,GTDC1,ZEB2,TCF12,LRCH1,THRB,SASH1,MCPH1,PSD3,EMC4,WASF3,SLC35F2
MIR4533	AUD	2.37E-05	0.000159838	0.882315	1031		blood	TWAS	c3	0.882315	0.999999	AFAP1L2,ZRANB1,EPC1,SGPL1,IFIT5,ARHGAP19,IRAG1,TCP11L1,CRY2,ARFIP2,MRPL17,KLC2,CPT1A,ANKRD13A,SH2B3,OAS2,PARP11,PRICKLE1,VDR,TMBIM6,WNT1,SMARCD1,SLC11A2,NR4A1,SOAT2,ZBTB39,PIANP,FOXJ2,SRP54,PCNX4,SUSD6,MLH3,GPATCH2L,CLMN,RTF1,MGA,HMG20A,ABHD2,NLRC3,GLYR1,MMP15,PDP2,RANBP10,GAS7,COX10,MPRIP,GID4,BLMH,CASC3,KLHL11,DHX58,ATXN7L3,ALOX15,ZFP3,FAM117A,ZBTB4,NPTX1,PDE4A,CIRBP,ZNF709,JUNB,SAMD4B,YJU2,ZNF331,MYADM,LENG8,SHISA7,ZSCAN22,SSU72,KIAA2013,BCL9,SF3B4,MLLT11,CGN,SNX27,ELK4,DUSP10,ZBTB40,PHACTR4,AZIN2,BMP8A,COL9A2,VAMP3,ERRFI1,IDH3B,ELMO2,TIAM1,ELFN2,TMEM184B,CBX6,CBX7,MIEF1,PHETA2,FKBP7,CCDC141,ATG16L1,KLHL30,NDUFA10,DNMT3A,XPO1,CD207,SEMA4F,USP39,CBLB,ATP6V1A,ZDHHC23,MME,ST6GAL1,TMPPE,KLHL18,SMARCC1,ARIH2,BAP1,PRICKLE2,RAD18,SRGAP3,SETD5,ARFIP1,SEMA6A,JADE2,SPOCK1,GRPEL2,NIPAL4,MOXD1,SGK1,CARMIL1,TTC26,CASP2,FAM131B,NUB1,HOXA1,ZMIZ2,SDK1,DUSP4,BSPRY,SCAI,ASB6,CDC14B,CAMK2D,LAMTOR3,CRYZL1,ANTXR2,PLXNA4,PTAR1,BAALC,TET3,STING1,LPP,ZHX3,EOMES,SCMH1,MTX3,FOXRED2,MYSM1,JUN,FBXO41,C5AR1,C5AR2,EHD2,ZNF862,FGD6,HOXB9,DLG2,NCSTN,DEDD,ASPHD2,XYLT1,ERCC3,OLFM4,CNOT8,PPP2R2A,PNMA2,POU2AF1,BNC2,GNE,CBL,HMGXB4,DNM3,USP30,AP1S3,MYO5C,NAV2,ZBTB20,AKAP6,ARGLU1,FN3KRP,C11orf71,IPO11,AK4,SELL,TRAF3IP2,KLHL7,ATP6V1E1,KDM5A,NAV1,CWC27,TNPO1,ADA,ZFYVE26,RPS24,FAM220A,TTI2,C9orf152,RTKN2,GLUD1,VSIG10,CAPRIN2,ZMYM5,IGF1R,NFAT5,SS18,MYT1L,TBC1D8,WDR33,PPP2R3A,ACKR2,TASOR,TMEM178B,FLT3,FLT1,VTA1,MLEC,IL17D,PRRC2B,ZNF592,STAT1,SRBD1,ADAMTS1,PSD3,BPNT1,PLPP3,EIF4H,SSH2,ADGRL1,DDA1,PRDM2
MIR4534	AUD	7.66E-06	0.000249414	0.975486	508		blood	TWAS	c3	0.975486	0.999999	ADAM12,ARHGAP12,ZMYND11,ZMIZ1,TSPAN14,BET1L,IGF2,OLR1,FIGNL2,GPR84,TAC3,NECAP1,AP4E1,ZNF213,SPN,LPCAT2,TOM1L2,FAM222B,MYO18A,JMJD6,CCDC40,NUMBL,ERCC1,ALDH16A1,ZNF813,SLC35A3,FNDC10,CHRNB2,MR1,FCMR,SH3BGRL3,HECTD3,RAB5IF,KCNS1,MTG2,DDTL,MIEF1,ALG12,ZNF142,REL,FAM161A,PPP3R1,ST6GAL1,CMTM7,TMPPE,GLT8D1,UGDH,LIMCH1,IL6ST,FOXQ1,ZKSCAN1,PHTF2,RDH10,SLC31A1,LRRC8A,PPAT,EIF4E,PPM1K,EFHC1,JARID2,SLC35E1,NT5E,OLA1,GYPC,INTS6,CNOT9,DAAM2,SLC44A5,SLC25A36,ATG2B,TIGIT,ERC1,GNG2,ALDH9A1,POGK,PXMP4,CCND2,KLHL42,STON2,WWC1,GNPDA1,HOMER1,TENT2,HGSNAT,RGL1,SPAG17,C2CD5,TAOK3,AKAP13,NUBP1,NR6A1,SCN2B,ASAP2,ATF7,HECW2,RNF10,ZNF264,SRGAP2,KCNQ4,NAB1,VPS53,SLC35F2
MIR4535	AUD	-6.23E-05	0.000575381	0.913805	156		blood	TWAS	c3	0.913805	0.999999	DNAJB12,TUB,FOXO1,ADGRG3,ZCCHC14,CBFA2T3,SMARCE1,SHISA7,ITGB1BP1,IAH1,SACM1L,ETF1,CREBRF,GOLPH3,KDM1B,TNFRSF21,FBXO32,TIMP2,PURA,ASB7,MAT2A,SMAD4,LDLRAD3,PRKG1,PNRC2,TUSC1
MIR4536_3P	AUD	2.91E-05	0.000499551	0.953548	80		blood	TWAS	c3	0.953548	0.999999	ARCN1,MARCHF9,LEMD3,DGKH,IRF2BPL,HS3ST3A1,FOXJ3,PHF13,DBN1,NUP42,TOGARAM1,NFIA,ZNF521
MIR4536_5P	AUD	4.22E-05	0.000377313	0.911007	201		blood	TWAS	c3	0.911007	0.999999	TAS2R14,KLRG1,ARHGAP11A,ZWILCH,PRC1,NFAT5,H3-3B,DNMT1,PPP1R15B,PARP1,TTC3,MRPL53,CRYBG3,AMD1,LRBA,ADD3,OLFM4,CCDC126,ALS2,TTC33,LINGO2,TUT7,STRN3,STRN,NR1D2,TRIM59,MTMR2
MIR4538	AUD	2.73E-05	0.000576263	0.962224	103		blood	TWAS	c3	0.962224	0.999999	LRFN3,PRX,ZNF761,ZBTB7B,RERE,TTN,ARPC2,PDCD6IP,SUB1,RPF2,CCT6A,AZIN1,E2F3,PPP4R4,TMED7,TMEM117,BHLHE40,FNDC3B,GK5,PLPP3
MIR4539	AUD	-1.73E-05	0.000376771	0.963435	265		blood	TWAS	c3	0.963435	0.999999	FHIP2A,KIF5B,IDI1,ATL3,HOXC4,TOX4,NIPA1,ITPRIPL2,EMC8,SLFN13,SNX11,NXN,VPS4B,LPGAT1,ACBD3,LEXM,CSNK2A1,PTPN4,ARL6IP6,ORMDL1,PEX13,CCDC14,PAK2,HNRNPDL,ZNF251,ZBTB34,PTCH1,ZNF367,ATP8A1,TMEM33,NIPAL1,ZNF827,AZIN1,ZHX3,CADM1,COA5,ITGAV,LY9,MAP3K2,FRMD6,RAD21,ARGLU1,EPB41L3,KBTBD3,EML4,GTF2A1,MARCHF6,C21orf91,AKTIP,NEIL2,RTKN2,MRPL47,SMYD2,COBLL1,B3GALT2,EGR2,CLXN,EPC2,LRRC59
MIR4540	AUD	-2.04E-05	0.000276982	0.941303	294		blood	TWAS	c3	0.941303	0.999999	PARG,DDX21,CPSF7,CXCL16,DSTYK,ELK4,PPP2R5A,WDFY1,MYLK,PARL,EIF4A2,ETF1,PTPN12,DNAJC25,POC1B,HMGCR,RPS6KC1,SNX13,NNT,CDK17,GLO1,ACBD5,URI1,NADK2,PLEKHH1,TYW3,MANEA,PGAP2,RHOG,HMGB1,MGAT5B,ABHD3,MECOM,RBM43,KMO,NRG1,PDE7A,MCMDC2,GPAM
MIR454_3P	AUD	-3.51E-07	0.000139774	0.997995	1383		blood	TWAS	c3	0.997995	0.999999	DENND10,IKZF5,ABRAXAS2,ADAM12,KIAA1217,ARHGAP12,SAMD8,SBF2,PIK3C2A,GTF2H1,SPTY2D1,ARHGAP1,TMEM9B,WEE1,UBE3B,CLIP1,SBNO1,LRRK2,RACGAP1,MAP3K12,PTGES3,CD69,DGKH,AKAP11,BAG5,CFL2,DAAM1,RTN1,RAD51B,SMOC1,RBM25,DNAL1,RPS6KA5,DICER1,MTMR10,PAK6,BAHD1,INO80,SECISBP2L,ZNF609,ARL6IP1,ITPRIPL2,DCUN1D3,LDAF1,DYNC1LI2,CBFB,PHAF1,ZCCHC14,UBB,RASD1,ALDH3A2,ULK2,PHF12,ZNF594,CLTC,TANC2,SMARCD2,TEX2,BPTF,FAM104A,ZBTB4,SRSF2,APCDD1,LDLR,THOP1,ZNF555,SPHK2,RTCA,WDR47,CLCN6,VPS13D,DNAJC16,SPEN,SZRD1,STX6,PPP1R15B,MDM4,G0S2,LPGAT1,ACBD3,SNAP47,RUNX3,PDIK1L,SNIP1,ZFYVE9,LRP8,CHD5,MIER1,SERBP1,GADD45A,USP33,MIGA1,SNPH,PHF20,BLCAP,SERINC3,NPEPL1,SLC2A4RG,BRWD1,MAPK1,CBY1,CBX6,PPP6R2,PTPN4,INHBB,R3HDM1,ACVR1,MAP3K20,OSBPL6,SESTD1,BMPR2,AGFG1,EIF4E2,ATG16L1,CENPO,ASXL2,PRKD3,SOCS5,CALM2,FBXO48,AAK1,CHMP3,CBLB,NECTIN3,HEG1,MBNL1,ABCC5,IL1RAP,LMLN,SFMBT1,APPL1,SLMAP,DCBLD2,TRPC3,TRIM2,CPEB2,ING2,SEL1L3,G3BP2,SNX2,IRF1,SAR1B,SPOCK1,KLHL3,MAT2B,KIAA1191,CNOT6,TRIM23,ERBIN,MCTP1,CDK19,PHACTR2,KIF13A,ENPP5,CD2AP,AKIRIN2,RRAGD,ZNF3,POP7,LSMEM1,BMT2,ZNF800,IMPDH1,CNOT4,FMC1,ZNF862,FASTK,TTYH3,HOXA3,RNF216,ANKIB1,CASD1,SYBU,CNOT7,VPS37A,NSD3,MYBL1,UBE2W,PIP4P2,SLC44A1,MIGA2,NACC2,TMEM250,PRUNE2,TMOD1,CYP2U1,TMEM50B,CDS1,WDFY3,VGLL4,PPARG,TSC1,STIM2,JADE1,ACSL1,EREG,CLCN3,IL15,ARAP2,MED12L,DLL1,JARID2,FZD6,TET3,ESR1,UBE2D2,CREB5,BHLHE41,LRP12,YTHDF2,TGFBR1,PCNX1,CEP170,ZBTB18,CUL3,USP28,SPATA2,NKAPD1,PTP4A1,PHF3,DLG5,DCAF8,ARHGAP21,SLC6A6,TAFA1,EOGT,UBA3,FRMD6,TES,DPYSL2,CCDC126,RNF38,TNRC6C,MPHOSPH9,SPART,DENND4C,BTBD7,PRKAA1,DGKE,AGO4,ZNF107,ZMAT3,USP13,PEX5L,ZBTB20,LRIG1,KBTBD8,UBXN2B,AGO1,ATG14,ELK3,OTUD3,PGM2L1,FBXO28,SOS2,ACBD5,RNF145,TFCP2L1,CCDC6,FYN,GPR65,TGFBR2,SLAIN1,RAB12,MTCL1,EPS15,BTF3L4,HECA,CGGBP1,ERP44,TSHZ1,MAF,STON2,AKAP1,DYNLL2,WNK1,MACIR,RASA1,JMY,TENT2,NPAT,PHF14,ZFYVE26,PLCB1,PSAP,USP8,HIVEP2,MDFIC,CSMD1,NFIB,RALGPS2,NFIA,BTAF1,CPEB3,CCNY,RAB30,CAPRIN2,BTG1,EGLN3,TOGARAM1,ABHD3,RBBP8,DSEL,MBD2,LY75,WDR33,BTBD3,DOCK3,RAB5A,MB21D2,ITPR1,ARHGEF26,ZNF217,PAN3,LDLRAD4,PMEPA1,KLF7,SNX5,PIKFYVE,HECW2,TMEM170B,RO60,EDN1,INSIG1,PLAA,LRP6,MFSD6,EPC2,NRBF2,RFX7,LGALSL,DEPDC1,HSPA8,WDR20,NABP1,CAMSAP2,KATNBL1,TLCD3A,POU4F1,WNT1
MIR454_5P	AUD	-4.63E-05	0.000995814	0.962956	69	0.51176	blood	TWAS	c3	0.962956	0.999999	SERPINH1,PCID2,NIPA1,MYCL,MAPK1,ZBED4,PUM2,GIGYF2,GDF9,SP4,FGFBP2,GID8,SYNE2,TDG,COP1,TLN2,CACHD1,ZNF860,ATXN7L3B
MIR455_3P	AUD	-1.73E-05	0.000332415	0.958541	324		blood	TWAS	c3	0.958541	0.999999	SAR1A,ACP2,HOXC4,ZFP36L1,GPATCH2L,EID1,PTPN9,UBE2Q2,GABARAPL2,COLEC12,PNPLA6,PDE4DIP,MINDY1,FBXO42,XCL1,PACC1,CARF,PRKD3,RTN4,XPO1,RMND5A,TFRC,UBE2K,SLC22A4,ZCCHC10,CNOT6,NLN,PIK3R1,SSR1,HSF1,PSIP1,FRMD3,MFAP3L,ID2,CUL3,XCL2,TENM4,SEC62,ARMC8,STRADB,USP30,SLC25A3,PPP2CB,TMED7,EPHB1,NFIB,DYNLL2,ELF3,GRAMD2B,OTULINL,GLCCI1,PRKAB2,STK17B,GNL1
MIR455_5P	AUD	-1.01E-05	0.000288203	0.97206	323		blood	TWAS	c3	0.97206	0.999999	VSTM4,PATL1,RPS3,STYK1,TMED2,BCDIN3D,DAZAP2,STK24,DOCK9,DCAF5,USP3,PEAK1,DYNC1LI2,SUZ12,CYBC1,KDSR,ZNF404,RANBP3,KIF1B,TRIM33,FBXO42,ELOA,BMP8A,TAF4,TOMM22,BRD1,NCK2,CACNB4,LRRFIP2,WDR17,IRF2,CLOCK,CDK13,BSPRY,TSPAN5,NRIP1,C6orf120,MYLIP,RIN2,KCNJ2,TTC17,PJA2,NUDT7,ADD3,CEP70,TSHZ3,GSKIP,BAZ2B,TBC1D3,INTS13,PPP1R12A,IPO7,ARRDC3,TNRC6B,VCAN,NDUFAF4,GDAP2,CPEB3,ST8SIA1,CDKN1B,NR4A2,GPD2,PLXNC1
MIR4632_5P	AUD	-6.29E-06	0.000229075	0.978101	483		blood	TWAS	c3	0.978101	0.999999	CDON,MAP3K11,RAB1B,NRIP2,TSPAN9,SMARCD1,BAZ2A,PIANP,SUSD6,VPS39,PARP6,RHBDL1,NQO1,KIAA0513,ETV4,LSM12,GOSR2,COL5A3,CHAF1A,TRIM46,ATP2B4,HNRNPR,LDLRAP1,WDTC1,WASF2,RNF19B,STK35,TCEA2,SLC37A1,TRIOBP,SOX10,CBX7,PUM2,RTKN,ST3GAL5,ACVR2B,PPM1M,FAM53A,TENT4A,TRIM26,HLA-DOB,SSR1,TRIM4,KBTBD2,TRIM35,SHOC1,AIF1L,FAM78A,AK3,SLC10A7,CERS3,ZNF862,XYLT1,NFYA,IKZF1,C17orf67,N4BP1,CLIC5,RGMB,ANKRA2,YTHDF3,CDIN1,TMEM217,KIF21B,NAV1,SATB1,USP7,PRMT6,FNDC3B,ANKFY1,AGO1,KCNB1,SRGAP2,NOTCH2
MIR4633_3P_MIR6500_5P	AUD	-1.60E-05	0.000407342	0.968765	201		blood	TWAS	c3	0.968765	0.999999	P4HA1,ZNF503,STK33,OAS2,GIPC3,ZIK1,RABIF,RALY,PCMTD2,SP100,SCARB2,CCDC127,HOXA5,DNAJB14,RAP1GDS1,ZBTB25,MLXIP,SLC1A4,LAMC1,LAPTM5,IFFO2,LIMK2,MAST4,CD247,ZFAND3,TNS3,CSMD1
MIR4633_5P	AUD	-1.19E-05	0.000332713	0.971553	251		blood	TWAS	c3	0.971553	0.999999	PYROXD1,CDH13,AKAP10,PITPNC1,ZNF85,RSBN1,ZYG11B,SESTD1,CEP44,CCNG1,CENPK,MRS2,GSAP,VPS37A,NRIP1,ADSS2,GEN1,SUCLG2,ARMC8,CPLANE1,PDS5B,CAPZB,SOCS2,ADAM22,HELZ,XRCC5,HLF,THRAP3,TMEM170B,UCHL5,NRCAM,BICDL1
MIR4635	AUD	-5.35E-06	0.000235243	0.981871	508		blood	TWAS	c3	0.981871	0.999999	ANO5,CLEC2A,CLEC1A,STYK1,BCAT1,YEATS4,SPATA13,RCBTB1,TMEM260,RAD51B,ERH,HEATR4,COQ6,PCSK6,THAP10,OMG,C17orf75,STRADA,CHD3,RAB31,EID2,C1orf21,KDM5B,SNAP47,ERO1B,PHACTR4,VAMP3,COQ10B,SOS1,SLC8A1,GRAMD1C,TMCC1,QRICH1,PDE12,PRICKLE2,ELOVL6,CPEB2,LIAS,APBB2,WDR36,CAMK4,DAP,SAR1B,PKD2L2,FAM13B,KCNQ5,RREB1,CUX1,KBTBD2,ZNF12,RBM48,SLC45A4,WDR31,RANBP6,TNFAIP3,TMEM252,PAQR8,PLSCR1,MATR3,SMIM7,INPP4A,MGAT4A,DR1,PPP2R1B,ZCCHC7,HIPK3,GPR155,SPRTN,TAFA1,MTHFD1,MPHOSPH9,AKAP6,RBPMS,ARIH1,FBXL4,RAD51AP1,TRIO,TMC5,TNFSF4,UBL3,PPM1B,NFE2L3,KLF7,LRCH1,STAM,UCHL5,IDE,PIK3C3,GINS4,ZNF780B,TRMT61B,ZFC3H1,MIA3
MIR4637	AUD	5.47E-05	0.000376875	0.884667	262		blood	TWAS	c3	0.884667	0.999999	HNRNPF,TMEM263,PPHLN1,MINDY2,RBBP6,HSBP1,CDK5RAP3,BCL2,HIPK1,TOR1AIP2,MIER1,SERBP1,GBP2,GBP4,PATZ1,KCTD18,TMEM39A,CCNI2,JAZF1,PDLIM5,ATG7,SERP1,ABHD5,ITGAV,PJA2,OXR1,ZC2HC1A,GPATCH1,RARB,KL,ARHGAP5,SIAH1,MTRR,TMEM30A,DMAC1,POGLUT3,ABCA13,NF1,TRMT6,TOX,ADAMTS1,KCNAB1,PPP1R2
MIR4638_3P	AUD	5.52E-06	0.000332788	0.986777	242		blood	TWAS	c3	0.986777	0.999999	WDR37,NFRKB,RBMS2,PEX11A,FZD2,RBFA,KCNC3,TNFRSF18,VANGL1,NADK,POMGNT1,KLHL21,PAXBP1,ALCAM,XRN1,CACNA1D,WDR17,SEC63,MOXD1,TUBB,NAA15,PAQR8,CACNB2,DISC1,ITPRID2,ATXN1,ANK3,C5orf63,CAMK1D,AK9,NFIA,CHORDC1,GALNT3,SETD3,YY1,THRB,TOLLIP,ACVR1,TGFBR3,GLOD4
MIR4639_3P	AUD	1.88E-05	0.00031559	0.952612	290		blood	TWAS	c3	0.952612	0.999999	VDR,ARHGEF7,TXNDC16,FMN1,DPH6,SPN,ZNF597,CNEP1R1,ZNF287,RSAD1,YPEL2,CAPZA1,RABIF,ZCCHC17,RBBP4,STEAP3,USP37,TIA1,VHL,PPM1L,SH3BP2,ZNF354B,MAP1B,CCN2,MAP7,CUX1,MTURN,KBTBD2,AGO2,CDS1,TSPAN5,SPATA5,PSAT1,TMTC3,VEPH1,ENC1,BNC2,NSL1,DGKE,ALG1,TMED7,NIFK,TSC22D1,DCUN1D1,KCNMA1,ZNF484,TLNRD1,WDR33,LYSMD4,SGSH,NRG1,ZNRF3,NXF1,MASP2
MIR4640_3P	AUD	-4.70E-05	0.000498955	0.924979	102		blood	TWAS	c3	0.924979	0.999999	PDCD4,MBD6,EEF1AKMT3,AAGAB,DNAJC16,PDE4B,SGIP1,MGAT4A,SIMC1,ZBTB34,MITF,CSMD1,ZNF217
MIR4640_5P	AUD	3.71E-05	0.000352119	0.916169	427		blood	TWAS	c3	0.916169	0.999999	TP53I11,CSTPP1,SLC39A13,BATF2,RAB1B,RBM14,GRK2,KHNYN,SUSD6,SORD,MYO1E,ZNF710,SYNGR3,UBFD1,PPP4C,CDIP1,GAS8,EPN2,MAP2K3,SARM1,PSMD11,TMEM101,ZNF540,RAB4B,LYPD3,GYS1,CD209,CDC42SE1,SNX27,FCRLA,HP1BP3,PTPRU,HPCAL4,VAMP3,EBF4,ELMO2,TMEM184B,RANGAP1,SPEG,SNX17,LOXL3,CNNM4,GOLGA4,SLC22A13,ZDHHC3,FYCO1,RHOA,TCTA,DAG1,RFT1,RNF44,DBN1,AFDN,RIPOR2,TAPBP,BACH2,COL26A1,ORAI2,IMPDH1,SLC13A4,RNF216,POR,TIGD5,AK1,MOB1B,DCTD,NGFR,FBXO41,NAPA,MEST,NFYA,CTNNA2,LARGE1,ATF3,ZBTB20,BNIP2,DENND1A,FAM78B,BCL11A,TFCP2L1,IQSEC3,ILVBL,NOTCH3,KCNMA1,CAPRIN2,SEPTIN9,LONRF2,HS6ST1,ITPRIP,AGO1,THRB,ZNF592,CLDN4
MIR4641	AUD	-1.04E-05	0.000332888	0.975128	218		blood	TWAS	c3	0.975128	0.999999	ZRANB1,CAMK2G,MS4A3,ABCD2,USP3,POLR3E,WDR90,CDH13,TOM1L2,FLOT2,TOP2A,MAPT,CAMTA2,MXRA7,RBFA,RAB3D,ZNF765,ZNF550,SARS1,MR1,SMTN,YWHAH,MYLK,RAB6B,KLF3,RGS14,PCNX1,FBXO41,KLHDC10,HIPK3,RNF138,LARGE1,TMOD2,NAA25,CCDC91,SCAMP1,PPP1R16B,MYO6,ING3,MED1,MAB21L3,ACVR1C
MIR4642	AUD	-3.40E-05	0.000376893	0.928217	307		blood	TWAS	c3	0.928217	0.999999	ABRAXAS2,SGMS1,RUFY2,SLC25A16,AIFM2,NUDT13,PPP3CB,SLC35G1,TMED2,ANKRD10,DAAM1,RPS6KA5,POLG,PHAF1,MYO1C,SLC25A42,BCAT2,SHISA7,DUSP10,WASF2,CABLES2,TIAM1,SELENOI,XPO1,RUVBL1,RAP2B,SH3BP5,LARS2,STOX2,PI4K2B,ZCCHC4,UBE2K,ETF1,RICTOR,SOBP,PBX2,ARMC10,PRKAR2B,UBN2,RBM18,RALGPS1,PCSK5,MRPS18C,TSC1,KLHL2,PPP3CA,SLAIN2,TTC28,TMEM132C,CADM1,MAP3K9,RAB2A,AUH,CORO2B,SCAF8,ZBTB20,TARBP1,CLIC5,TSHR,CMTR1,LMOD1,MACIR,CD164,ZNF697,ATXN3,TBC1D8,HES1,FNDC3B,SKIL,SESN3,FLT1,RBM15,AAMDC,PDE7A,ALKBH8
MIR4644	AUD	-1.33E-05	0.000152214	0.930611	1043		blood	TWAS	c3	0.930611	0.999999	SCD,HIF1AN,NHLRC2,AKR1C2,ERCC6,SGMS1,B3GAT1,TSPAN18,PHF21A,MS4A3,TRIM66,RIC8B,PLEKHA5,SOX5,BCAT1,PARP11,CCND2,ARF3,SPATS2,WNT1,CSRNP2,FIGNL2,GPR84,SARNP,GNB3,FMN1,USP3,MTHFS,SBK1,USB1,NFATC3,FANCA,SDF2,FAM222B,RHOT1,NR1D1,HDAC5,EFTUD2,CTDNEP1,GRB2,ZNF236,LDLR,KANK2,MRPL34,MAU2,GEMIN7,ZNF473,EMC10,ZNF586,ZNF557,CD209,MLLT11,CGN,KCNN3,PMF1,METTL25B,ETV3L,FCRL3,STX6,PM20D1,SRGAP2,UBXN10,HP1BP3,CDC42,EPHB2,TRIM58,ARID1A,FAM76A,EYA3,YIPF1,MIER1,RERE,CDH4,ABCG1,HIC2,PATZ1,CARF,WDCP,CENPO,JAGN1,BTLA,CFAP44,POPDC2,XYLB,PRKAR2A,RHOA,BSN,DOCK3,SEL1L3,TBC1D19,SH3BP2,TMEM165,HOPX,CXCL9,GPX3,FAM151B,TCP1,TPMT,ATAT1,PBX2,TAP2,HIPK2,UBE2D4,EIF2AK1,SUMF2,YWHAG,GATAD1,ADGRB1,CHMP7,KAT6A,NBN,SNX30,DNM1,DCTN3,GTF3C4,TTC28,RORA,ISG20,BASP1,SIPA1L1,EXOC6B,FBXO41,SPATA2,ATP6V1F,UBE2H,MON1B,RAE1,DDX18,CNTLN,DLG2,XYLT1,INTS6,SPTB,MAT2A,CNOT9,FOXP4,GPNMB,ENC1,ARMC8,ATXN1,ACACB,COMMD2,EFCAB2,FBXL17,KIAA1328,PRR5L,AKAP6,PLEKHB1,KLHL29,ADAM22,TUBGCP3,GSTA4,TBC1D30,RNF20,SLC8A1,SOX13,ULK4,ZNF662,SMCO4,ELOVL4,MAPK13,PIM1,DYNLL2,RIMOC1,LAMP5,ORC5,TBC1D5,TPD52L1,PPP1R3B,ZNF704,HOOK3,NMNAT2,SMG7,MS4A2,FAM234B,PREPL,SYNM,SNTB2,RNASEH2B,ITPRIP,ANKFY1,KLF7,C3orf14,TCF12,ZNF444,LYN,SLC25A28,RDX,CEP104,USPL1,LRRC32,NOTCH2,FZD4,ADGRL1
MIR4645_3P	AUD	1.43E-05	0.000257647	0.9557	441		blood	TWAS	c3	0.9557	0.999999	SLC35C1,ZFP91,RAPGEF3,LATS2,GMFB,TTC7B,AQR,ADAM10,MRTFB,NOD2,OMG,CLTC,USP43,ZNF708,ZNF257,ZNF45,ZNF225,RAP1A,ABL2,MACF1,SYS1,C2orf88,HIBCH,RHBDD1,MFF,RBM44,CALM2,NECTIN3,PDCD6IP,MYRIP,CPEB2,MRNIP,UBE3C,XKR6,SAMSN1,MED12L,LRP12,MED13,CSF2RB,AKT3,DESI2,AP3B1,OXR1,MAGI2,CCDC174,CHN2,YPEL5,E2F3,REEP5,DCP2,PUM1,LRIG1,CYBRD1,ERC1,WDR45B,STXBP5,ELK3,LINGO2,RAN,MPP7,SRPK1,MAP2K1,ADO,CPEB3,TFAM,TOMM70,MEF2A,MBNL2,ACVR2A,NRG1,DUSP8,GLIPR1L2,MTMR4,ZNF681,TMEM179B,SLC38A2
MIR4645_5P	AUD	6.49E-06	0.000352337	0.985302	315		blood	TWAS	c3	0.985302	0.999999	FBXW4,ACTR1A,SRPRA,PHF21A,MYRF,AP5B1,TMEM126B,WASHC4,GPATCH2L,TBC1D2B,UBFD1,RBBP6,TMEM208,RANBP10,MNT,DVL2,NCLN,LSM14A,SHC2,IRGQ,ZSCAN22,ZNF132,PHTF1,RSBN1,AP4B1,AK2,DHCR24,PDXK,AIRE,UBE2G2,BCR,TTL,TEX261,LMAN2L,TNK2,SLC51A,ARF4,KCTD6,FAM107A,EGF,FGFRL1,SH3BP2,MSANTD1,LRPAP1,KIF3A,ZMAT2,DELE1,NDST1,CNOT6,ZSCAN12,PTK7,GCC1,SLC35B4,PDAP1,ZHX2,MAF1,CHMP7,BICD2,RAPGEF2,JADE1,EREG,GPR171,SH3PXD2B,SLC15A4,SMAD4,FAM98B,CEMIP2,TRIM36,KLHL29,SLAMF8,STT3B,KY,CDIN1,ARRDC3,SOCS1,MRTFA,SPTSSA,ERP29,TMPRSS13,VTA1,WWTR1,SRGAP2C,TLK1,KCND3,SRGAP2B
MIR4646_3P	AUD	-2.85E-05	0.000332682	0.931817	274		blood	TWAS	c3	0.931817	0.999999	SEMA4G,SRGN,ZCCHC24,SCN8A,ARID4A,TTLL5,FOXN3,PIF1,CHTF8,TMED6,NUFIP2,SLC39A11,TRIM58,MYH7B,RUNX1,BMPR2,EIF4E2,CPEB2,NAT8L,GRK6,IL6ST,PIK3R1,RASGRF2,AMD1,DSE,SERPINE1,LRRN3,HIP1,SMAD1,PANK1,MAP3K7CL,CAMKK2,MEX3C,IKZF2,NR3C1,MOCS2,ABHD13,STRN3,WSB1,SUCO,VPS53
MIR4646_5P	AUD	-1.35E-05	0.000195785	0.944934	648		blood	TWAS	c3	0.944934	0.999999	CYP2E1,PCBD1,FAM118B,MS4A6A,PLEKHA5,CCNT1,COQ10A,FAM161B,BAHD1,SORD,HDGFL3,FSD2,PDE8A,ABHD2,KATNIP,LPCAT2,GAS7,HS3ST3A1,KPNB1,TBC1D16,PALM,CCDC97,ZNF576,TSEN34,ZNF547,ZNF544,KIF1B,TOMM20,MANEAL,ZMYND12,GGT7,SOGA1,SLC5A3,KCNE1,VPS26C,ICOSLG,HIC2,ZNF70,TIMP3,PMM1,DESI1,CFLAR,COL6A3,AAK1,ADGRG7,SUSD5,CLASP2,ACVR2B,KLHL18,BAP1,RFT1,IRF2,AFF4,SPOCK1,CDC23,TAF7,DCTN4,HLA-DQA1,HSD17B8,ORAI2,GCK,STEAP4,WDR31,AOPEP,METAP1,DDX31,RORA,C19orf44,SMIM7,CUL3,COPG2,XYLT1,INO80D,METTL21A,ERICH1,UNG,AGAP1,ZBTB20,N4BP1,AGO3,FAM168A,RAVER2,MTFR1L,DCUN1D1,TGFBR1,ALG2,SEL1L,NR3C1,MARCHF6,C21orf91,FN1,MOB3B,CNDP2,GFPT1,TTC30B,LRATD2,COLGALT2,FPGT,NIN,NEMF,ATP8B1,BBX,ARL8B,RGS16,LYN,ETS1,FRMD5
MIR4647_MIR4662B	AUD	-1.44E-06	0.000249561	0.995406	406		blood	TWAS	c3	0.995406	0.999999	USP47,PCID2,N4BP2L2,FBXO33,GALK2,ITGAD,ACOX1,SLC16A1,FAM168B,CACNB4,GSK3B,DCBLD2,SH3BP2,SSBP2,RIPOR2,GABBR1,PBX2,UBR2,ABCC10,ZNF655,KAT6A,STAU2,RAB14,RELL1,SLC9B2,WDFY3,EIF4E,DHFR,REV1,DISC1,RPS23,CNOT9,RNF38,ANGEL2,TMOD2,TOB1,KBTBD8,UBXN8,KIF2A,FBXW8,GPR180,FAR1,GTF2A1,RASA1,PHF14,PLCB1,RNF170,C2CD5,VPS4A,ARL8B,PDCD10,PLCH1,MYORG,CCSER2,MTMR4,ZFP64,DNAJA2,MMP8
MIR4648	AUD	-2.44E-05	0.000445734	0.95634	212		blood	TWAS	c3	0.95634	0.999999	TMEM216,CLEC12A,DCP1B,ALOX15,TRARG1,MYO5B,MBD1,PAXBP1,SEPTIN3,RETREG2,CD207,SMIM43,VEGFA,TNPO3,YWHAZ,CALB1,LPP,ZNF746,SPRTN,RFX3,CCNJL,PAQR7,MICAL3,EXPH5,CD164,ARHGEF39,FAM86B1,BBX,OPA1,CTSE,CDC16,TSPOAP1
MIR4649_3P	AUD	3.37E-06	0.00022877	0.98824	728		blood	TWAS	c3	0.98824	0.999999	ZNF33B,PALD1,SGPL1,ARHGAP42,CEP164,RCN1,CRY2,RBM14,PTPRCAP,KDM2A,UVRAG,C12orf42,HCAR2,HCAR3,FBRSL1,HDAC7,FIGNL2,BAZ2A,MLF2,MCF2L,NUP58,RB1,KPNA3,MIDEAS,RPS6KL1,GATM,ADAM10,SCAMP2,ABHD17C,UBE2I,PHKG2,UBN1,NFATC3,CBFA2T3,ZNF276,SGSM2,NKIRAS2,MLX,STRADA,CDC42EP4,EVPL,TBC1D16,RNF213,SERPINB2,ANGPTL6,S1PR2,DIRAS1,GPI,FSTL3,IRGQ,ZNF230,ZNF761,ZNF587,ZNF557,LRIG2,PTGS2,DENND1B,ATP2B4,LUZP1,ZRANB2,ANGPT4,RPRD1B,MAVS,FAM217B,HDHD5,BID,PPM1F,SUSD2,KIAA0930,CPT1B,ANKRD23,ACVR2B,ZDHHC3,ALS2CL,STOX2,SEMA6A,JADE2,ZMAT2,PCDHGA7,PCDHGA10,PCDHGC3,ERGIC1,CPEB4,RICTOR,DSE,UTRN,RRP36,RCAN2,ORAI2,HOXA1,MTMR9,TRAPPC9,ENTPD4,FZD3,STAU2,MFHAS1,TMEM268,URM1,GLE1,TOR4A,UBQLN1,CYP2U1,PLXNA4,RALGAPA2,PCNX1,CELF2,LY9,OSBPL3,CYCS,TREM1,ARMC8,ANGEL2,RASGRP1,DNAJC19,ANKRD40,ARID3B,BAZ2B,STK40,ACBD5,CCND2,KCNA6,PPP1R12A,ETV7,NUDT12,FAM172A,LHFPL2,MEF2C,RCSD1,IGF1,CSMD1,PAG1,PATJ,LONRF1,STIM1,PPM1H,ETNK1,UGGT1,SRSF6,BCL2L1,VAV3,ACVR2A,DLC1,MIOS,ARMC1,NXF1,RFX7,LIMK1,TSPOAP1,LENG8
MIR4650_3P	AUD	-1.93E-05	0.000235268	0.934578	495		blood	TWAS	c3	0.934578	0.999999	TCF7L2,DNA2,MCU,FUT11,EIF4G2,OAF,TBCEL,STX3,PDE2A,ARRB1,OLR1,GXYLT1,FIGNL2,SPRYD4,GNB3,LPCAT3,CLEC4E,FNDC3A,SNX6,ERI2,UBN1,EFCAB5,SLC6A4,ICAM5,SLC25A23,IL6R,PPP1R15B,SLC41A1,SDE2,FUCA1,LRRC8C,LRRC8D,LZTS3,NCOA5,TTC3,CCDC138,SESTD1,CNBP,ARIH2,SEC24D,APBB2,CEP135,JAKMIP2,TRIM41,GZMK,MAP3K1,UTRN,CNPY3,SLC25A27,DENND3,RDH10,NBN,HSPA5,FAM78A,EHMT1,SLC39A8,IL10RB,DCUN1D4,UHMK1,TBP,PARP15,CAP1,GAPT,AKT3,SPATA2,ZFAND5,NDUFA12,CCDC126,SLC43A1,MFAP3,CD36,LINGO2,CARNMT1,MSI2,RIMOC1,MPC2,CAAP1,ALG8,MMS22L,SPAG1,CREBL2,UBL3,FOS,CFAP161,ABHD3,STAG1,PHLDA2,HLF,SRSF9,GAD1,ACVR1C,SRGAP2C,RNF6
MIR4650_5P	AUD	-1.73E-05	0.000352847	0.961003	244		blood	TWAS	c3	0.961003	0.999999	SLC43A3,B4GAT1,CARNS1,FAM222A,SH2B3,HIP1R,PITPNM2,CLEC6A,VWA8,BAG5,RTF1,TYRO3,CEP152,NEO1,RAI1,CARM1,CALM3,TMEM51,ATP2B4,STPG1,CDC25B,AGPAT3,ITGB1BP1,DYSF,NAT8L,SLC35A4,ILRUN,SMIM8,DLD,C1GALT1,PHF19,SELENOT,PHF20L1,CAP1,HTR3A,PRKG1,CSF3R,SAMD4A,CEP162,NTNG1,RTKN2,PMEPA1,PPP1R1B,DNAJC5B,SLC37A2,FERMT2,SLC7A6
MIR4651	AUD	-1.08E-05	0.0002665	0.967658	512		blood	TWAS	c3	0.967658	0.999999	ACTR1A,LHPP,ZMYND11,SNX19,DAGLA,SSH3,ARRB1,RHOF,PITPNM2,FGD4,SLC48A1,KMT2D,ASIC1,NR4A1,ZNF385A,SLC7A8,CHST14,ZNF609,PML,TBX6,NME4,TFAP4,NKD1,SNX20,RSPRY1,RCVRN,PIGL,SGSM2,RAI1,TOM1L2,GIT1,VAT1,MEOX1,GFAP,LIMD2,SLC9A3R1,ATP1B2,TBC1D16,OLFM2,RAVER1,CARM1,NFIX,NACC1,C19orf53,KLF16,MKNK2,NFIC,ZBTB7A,PLD3,SPTBN4,BCAM,FBXO46,DMWD,EPN1,ZNF584,CELSR2,KCNC4,FNDC10,ZBTB7B,YY1AP1,RAB25,SZRD1,FCRLA,RC3H1,SLC45A3,FAM177B,ITPKB,AK2,HIVEP3,SLC1A7,SSBP3,SOX12,MMP24,NTSR1,RTN4R,PATZ1,NPTXR,GRAMD4,DVL3,MAP3K13,GORASP1,BSN,LSMEM2,JADE2,GPX3,CPLX2,CUX1,TTYH3,SARDH,PIERCE1,ENTPD2,FAM219A,DNAJB5,SH3BP4,PODXL,PARVB,DNAJC8,GP6,TMCC3,FOXP4,PAX5,CFAP251,VSTM2L,NAV2,RIMBP2,SGCD,CDKN1A,RFX1,IQSEC3,KIF21B,CSRP1,LMOD1,FOXI1,EFNA5,MDGA1,EEF1A1,FZD8,RGS6,SEPTIN9,SCN2B,ATF7,COX15,LRRC32,HYOU1,NECTIN1,DDA1
MIR4652_5P	AUD	-3.90E-05	0.000407294	0.923762	174		blood	TWAS	c3	0.923762	0.999999	SLF2,ZNF664,RND1,FIGNL2,TTLL5,USP3,SNX20,ZNF714,PIP5K1C,ZNF285,BBC3,CDH4,SIDT1,IP6K2,STIMATE,ATF6B,COG5,PSMD5,SLC25A32,TRAM1,KIAA0040,BNC2,ISCU,VTI1A,CABYR,KCTD15,DNAJC15,CLEC17A
MIR4653_3P	AUD	-2.02E-05	0.000498254	0.96763	200		blood	TWAS	c3	0.96763	0.999999	ACTR1A,MYRF,GNPTG,TK2,MLLT11,AHCTF1,BZW1,PPP2CA,TMEM200A,LRRN3,YAE1,XPO7,ASPH,AP3S1,IGF2BP2,CXXC5,PURA,RBFOX2,CYCS,FAM171A1,AP1S3,GLUL,GNG2,TBC1D12,SLC2A1,PCNP,TRIM27,MAK16,PGBD4,CADM2,WDR11,MYO3B,MSL1,PNPLA8,USP15,SUMO1,AHR
MIR4653_5P	AUD	-3.81E-06	0.0002231	0.986387	565		blood	TWAS	c3	0.986387	0.999999	ZNF248,TACR2,HHEX,ERP27,AMN1,FMNL3,MBD6,CD4,FOXJ2,ARID4A,CHST14,EIF3J,PIAS1,JMJD8,PLEKHG4,LYRM9,SDF2,SLC14A1,UPF1,CEACAM6,IRGQ,ZNF544,AHCYL1,MLLT11,RORC,SZRD1,C1orf21,EPHB2,POMGNT1,DHCR24,STK4,SLC35C2,UMODL1,LRRC3,HIC2,SEC14L3,ZBED4,ANKRD53,TRABD2A,RUBCN,WDR48,TMEM154,PDS5A,SAR1B,ZNF322,ZSCAN12,RIPK1,MEA1,GABRR2,NUDCD3,CCM2,ZNF12,PTPN12,TNFRSF10D,KAT6A,SLC44A1,TMEM144,RASSF6,SGCB,TNFAIP3,PLXNA4,PPP4R1,SSBP4,HOMER1,MTX3,ARID2,TTC17,ZNF398,APIP,PEA15,OSBPL3,WDFY2,BMP2,KLF12,CNOT9,TREM1,BNC2,TMEM120B,ZEB1,TMEM116,HIF1A,UBE2E3,TSHZ1,CMTR1,NUBP1,RMI2,MARCHF6,ZFYVE26,CAMK1D,TBC1D5,P2RX7,WBP1L,SH3PXD2A,MXD1,NCOA7,ZDHHC21,SLC24A4,CEMIP,STARD5,TMEM241,PPP2R3A,ANKFY1,DSCAML1,VAV3,KCNJ12,DCUN1D5,PPP1R3G,ERLIN1,EGR2,LIPT2
MIR4654	AUD	1.06E-05	0.000352664	0.97591	240		blood	TWAS	c3	0.97591	0.999999	PIK3AP1,DDIT3,ALDH6A1,USP3,MMP25,AP1G1,POLDIP2,TMEM221,SLC25A23,ELAVL1,DBT,USP48,OSER1,PAXBP1,HSF2BP,FBXO36,RNF123,BTNL8,KIF13A,POU5F1,FAM131B,ASPH,H6PD,PARP15,UBE2H,TSHZ3,BLOC1S5,ZNF107,TMEM41B,MEF2C,POU5F1B,PUS7L,MARCHF7,KCNB1,TRDMT1,COL19A1,DNAJA2,ERMN
MIR4656	AUD	1.20E-05	0.000300595	0.968108	495		blood	TWAS	c3	0.968108	0.999999	TAGLN,TSPAN18,PLEKHA5,VDR,GPR84,EIF5,ZNF609,PML,ARNT2,METRN,ZNRF1,ERBB2,TNS4,TTYH2,SLC25A19,SHFL,NFIX,GIPC3,ZNF787,ZNF671,UBAP2L,SZRD1,ADIPOR1,ZSWIM5,NIPSNAP1,CABP7,KIAA0930,PUM2,TMBIM1,ITM2C,ATP2B2,NAA80,P4HA2,JADE2,TAB2,RPS6KA2,RIPK1,TJAP1,FBXL18,CLIP2,PDAP1,PHF19,ENTPD2,PCSK5,FNIP2,SDAD1,TRAM2,RMND1,MGAT4A,MYSM1,CYP26B1,P2RY2,TMCC3,LARP1,RGMA,BAZ1B,CMKLR1,ARID3B,LAPTM5,SDC3,STK40,RUNX2,SASH1,HTR6,ZNF341,SELENON,ERI3,WARS1,MDGA1,ZNF704,PLXDC2,NCK1,CCDC13,SKIL,ADGRD1,TCF12,MBNL2,PHF24,UQCRC2
MIR4657	AUD	7.83E-06	0.000300934	0.979239	334		blood	TWAS	c3	0.979239	0.999999	LATS2,CNIH1,ZFP36L1,ATP8B4,ABHD17C,GSPT1,CKLF,FAM222B,GRIN2D,ZNF548,YOD1,PAXBP1,KIAA1671,STEAP3,PLEKHB2,CCNT2,RMDN2,SANBR,APLF,ALCAM,PDCD6IP,IP6K2,SEMA6A,AFF4,OCLN,TFB1M,KLC4,NIPSNAP2,GATAD1,ASPH,PRPF4,C6orf120,FZD6,RORA,CA8,DISC1,PHIP,MAPKAPK5,CCDC6,WNK1,RASA1,GLCCI1,DYNC1I1,HIVEP2,TTI2,ZNF532,YWHAQ,USP15,DNAJA2
MIR4658	AUD	1.13E-05	0.000352908	0.97453	211		blood	TWAS	c3	0.97453	0.999999	CPM,KLHL11,MALT1,ZNF772,CDC14A,SOAT1,RSRP1,APOBEC3D,TCF20,KALRN,EHHADH,NSD1,HADH,PLXNA4,PRELID1,PHF20L1,STK39,OLA1,NRN1,LYPLAL1,UBA3,IDH1,ARPP21,LRPPRC,COL15A1,TASOR2,PRKCQ,WLS,GDAP2,ARID5B,ZCCHC2,GOLGA1,LONRF1
MIR4659A_5P	AUD	-1.57E-06	0.000276989	0.995477	280		blood	TWAS	c3	0.995477	0.999999	MS4A3,RNF169,FRS2,SPRY2,CFL2,SMG1,NQO1,KIAA0753,WIPI1,ZNF714,ZNF431,ZNF575,ZNF677,CERS2,DUSP12,CEP350,RBMXL1,LMLN,LRRFIP2,NSUN7,DBN1,SLF1,WASHC5,RAD23B,RAPGEF2,TSC22D2,TMEM132D,ZBTB2,POC1B,BNC2,RARB,PDS5B,CYRIB,CDK14,RAB6A,STT3B,SEMA3A,SAMD12,PRRC1,RAD51D,TMX4,ABHD13,CYB5R4,DEK,FSD1L,SMG7,ZNF365,SS18,CCDC82,RSF1,CAAP1,COX15
MIR4659B_5P	AUD	1.23E-05	0.000242218	0.959583	391		blood	TWAS	c3	0.959583	0.999999	COL13A1,MS4A3,RNF169,TESPA1,ZNF384,FRS2,SPRY2,DCAF11,CFL2,FEM1B,SMG1,NQO1,KIAA0753,WIPI1,ZNF714,ZNF431,ZNF575,ZNF677,CERS2,DUSP12,CEP350,RBMXL1,SLC35E4,TEF,BZW1,CEP97,LMLN,LRRFIP2,NSUN7,DBN1,SLF1,SMURF1,WASHC5,RAD23B,RAPGEF2,TSC22D2,TMEM132D,ZBTB2,CRACDL,POC1B,LBH,GPNMB,BNC2,DNM3,RARB,PDS5B,CYRIB,RUNX2,CDK14,RAB6A,CLASP1,STT3B,SEMA3A,SAMD12,MACIR,PRRC1,RAD51D,TMX4,ABHD13,DEK,FSD1L,SMG7,ZNF365,SS18,MARCHF7,CCDC82,RSF1,CAAP1,COX15
MIR4660	AUD	7.64E-06	0.0003152	0.980672	422		blood	TWAS	c3	0.980672	0.999999	WAC,ZMYND11,ZNF22-AS1,SIRT3,HRAS,LDHA,ASCL2,RAD9A,FCHSD2,RIC8B,GXYLT1,YAF2,KPNA3,PSMB5,ACIN1,GPATCH2L,SCAMP2,CSPG4,ADGRG1,MYO18A,ARL17A,SLC39A11,EGLN2,TUBB4A,FAM102B,BCL9,SNX27,SLC39A1,LUZP1,EYA3,PSMF1,KIF16B,VAPB,CBR1,TIMP3,NPTXR,CRELD2,ARL5A,CFLAR,ACTR1B,SH3BP5,MAP3K13,DGKG,CLASP2,CACNA2D2,SLC26A1,NSUN2,PIK3R1,MAP3K4,BACH2,PURB,PHTF2,NCALD,NACC2,TMOD1,TSPAN5,PPP3CA,METTL14,SLC35D1,TAX1BP1,CA8,BACH1,LIN7A,FAM171A1,BIRC5,SLC25A12,HERPUD2,CACYBP,KCNA6,IKZF2,LRRN1,PDE4D,MSI2,TNRC6B,TNPO1,TRIO,TIFAB,ARMC2,PTGFRN,GOLGA8H,HIGD1A,SKIL,SCN4B,KMT2A,RBM15,ACVR2A,PRRC2B,PHF24,EGR2,KIF21B,PLA2G15
MIR4661_3P	AUD	-3.07E-05	0.000575263	0.957473	131		blood	TWAS	c3	0.957473	0.999999	TM9SF3,GTF2H1,DAZAP2,TTC9,NDE1,SENP3,COL5A3,SLC25A23,GMEB2,NUDCD2,CPLX2,AMACR,TFB1M,HLA-DMB,PPP1R3B,HERC6,ABCA10,C1orf198,PTPRF,PRKAB2,STIM1,NAPG,ZBTB38,MLEC
MIR4661_5P	AUD	-4.89E-05	0.000575271	0.932253	120		blood	TWAS	c3	0.932253	0.999999	PARVA,EED,DMXL2,BTBD1,HDGFL3,RSBN1,SF3B1,PLS1,KIAA1143,SAR1B,CCNB1,PCMTD1,OSBPL3,RAPGEF5,PRKAA1,RAD21,BNIP2,HERPUD2,REXO2,NFIB,GDAP2,NKTR,SRGAP2C,SRGAP2B
MIR4662A_3P	AUD	-3.37E-05	0.000352675	0.92397	284		blood	TWAS	c3	0.92397	0.999999	KAT6B,VWA5A,OSBPL8,MINDY2,CYB5B,CFDP1,STAT3,DCLRE1B,TRIM33,PHACTR4,SLC35E4,MBD4,KLHL24,USP38,SLC25A4,GOLPH3,ERAP1,SLC35D3,PLAGL1,TFB1M,KBTBD2,TRIM35,CFAP95,TEX10,GEM,ARID2,SPX,SLAMF7,SDCBP,ATP2C1,PTPRC,RAB12,YTHDF3,TRNT1,DMXL1,CUL2,RABL3,MGAM2,YY1,MBNL2,COL19A1,NRG1,NAB1,ARID3B
MIR4662A_5P	AUD	7.66E-06	0.000266819	0.977105	384		blood	TWAS	c3	0.977105	0.999999	HNRNPH3,TCTN3,IGF2,ZDHHC17,SLC39A9,EID1,IRX3,EPN2,RHOT1,NBR1,RAB4B,IRGQ,CSF1,BCL2L15,ACBD6,MDM4,ZNF124,ZYG11B,DNAJB4,GBP3,CCDC141,AGFG1,STAMBP,CCNA2,AASDH,FEM1C,SOBP,SF3B5,SERAC1,MTPN,PPP1R9A,ANKRD50,ZNF827,PTAR1,PTP4A1,DUSP6,INTS6,SPRED1,DNM3,EFCAB2,TBC1D7,FER,ABHD17B,HAL,CAMTA1,PANX1,SMURF2,DROSHA,GMCL1,NFE2L2,ZDHHC21,SRP14,PTEN,CREBL2,NIP7,RAB27B,EPM2AIP1,ING3,NCBP3,ANKRD42
MIR4663	AUD	-3.22E-05	0.000315662	0.918712	253		blood	TWAS	c3	0.918712	0.999999	UBR1,EIF3J,USP3,FTO,TRIM33,IRF6,ASAP3,ATPAF1,USP24,MIER1,SYNJ1,RAC2,SNX4,CDCP1,FYCO1,NUDCD2,STK19,ZNF655,CUX1,NKX3-1,SMAD7,ABCG2,RPS3A,LGSN,FAM98A,VASH2,PKIA,DNAI7,SLC29A3,CCDC6,VEZF1,AKTIP,AFF3,GPR17,GOLIM4,SESN3,FXYD6,PRKAB1,COL19A1
MIR4664_5P	AUD	-2.27E-05	0.000315445	0.94254	317		blood	TWAS	c3	0.94254	0.999999	ACTR1A,WBP1L,ADAM8,IGF2,ARRB1,UBE3B,SLC48A1,HNRNPA1,RBMS2,CKB,GALK2,ULK3,MRTFB,FAM234A,VAC14,ACLY,GFAP,PFN1,ZFP3,LIMD2,CLDN7,TBC1D16,FECH,CCER2,ZBTB7A,SIGLEC14,ARHGEF18,FCER2,EVI5L,EFHD2,CASP9,ITPKB,SOX12,TMEM150A,RHOH,CPLX2,FAF2,VPS52,SYNGAP1,PTPRN2,BCL7B,CCAR2,PPARGC1A,SETD9,TMCC3,SAP30L,SLC2A14,GCM1,FOXI1,MPL,TRAT1,RDX,UQCRB,SPTBN4
MIR4665_5P	AUD	-1.14E-05	0.000266703	0.965903	407		blood	TWAS	c3	0.965903	0.999999	UPK2,IGF2,ARRB1,WASHC4,C12orf75,LPCAT3,CLEC2D,SLC7A8,SPINT1,FBN1,KRT23,RPAIN,UBE2Z,CASKIN2,STX8,NFIX,RAB3A,SLC25A42,SIRT2,SAMD4B,ZBTB7A,SHISA7,ZNF444,GATAD2B,ADAR,SPEN,CTBS,SSX2IP,SDCBP2,LZTS3,SLC2A4RG,DDX17,CBX6,THUMPD2,DVL3,G3BP2,HNRNPAB,MYCT1,NKAPL,ABCF1,PPT2,FAM50B,GIMAP1,JAZF1,SSC4D,ENY2,SPTAN1,PIGG,TM9SF2,BHLHE41,RAB11FIP5,TTC17,KCNJ10,FOXP4,CFAP418,RABGGTB,SERTAD2,SPAG9,ZNF131,SIAH1,WDHD1,PRKCA,SENP6,ZFP36L2,MPZL2,KCTD20,ZSWIM4,PHYH,SOX7,PINX1,KLHL28,TLNRD1,LRRC28,TTC39C,CEBPG,ZNF32,RNF10,SPIDR,RDX,SLC30A7,GANAB,PPP2R2D,SUCNR1,WIZ
MIR4666A_5P	AUD	-1.02E-05	0.000150496	0.945787	1036		blood	TWAS	c3	0.945787	0.999999	PDCD4,WAC,ADK,FOXRED1,SDHAF2,SLC2A13,DIP2B,NR4A1,ING4,MICU2,FRY,VWA8,WDHD1,KIAA0586,RTN1,NIPA1,ARHGAP11A,HAUS2,FBN1,USP3,OAZ2,ITPRIPL2,TMC5,ZCCHC14,PAFAH1B1,SLFN5,RAB5C,SKA2,MED31,EIF4A3,ADNP2,HAUS5,ZNF420,ZNF569,ACTN4,ZNF284,CDC14A,HIPK1,TSPAN2,CD55,EIF4G3,DNAJB4,DDAH1,PSMF1,SRC,PDXK,TTN,QPCT,PPP3R1,CD8A,ZNF514,ALCAM,DYNC1LI1,GSTCD,BOD1L1,SLBP,KLF3,N4BP2,NSG1,MMRN1,SNX2,PCBD2,MAT2B,CPEB4,IL31RA,SLC6A19,SLF1,WASF1,KATNA1,TAGAP,WTAP,GCLC,IFRD1,PDK4,UBR5,EBAG9,FZD3,PIP4P2,MTDH,SLC44A1,ABRAXAS1,RAPGEF2,ELF2,CCNG2,TMEM33,PPARGC1A,FAM149A,SCLT1,LDB2,RAB38,DTHD1,GAB1,EIF2A,PGM1,WASL,ZNF189,F2RL1,TMED5,DR1,DHX35,LGSN,PTP4A1,USP44,EGLN1,CAPRIN1,COPA,FAM98A,BNIP3L,TNFAIP8,PHIP,ST6GALNAC3,AFMID,TPP2,RFX3,QKI,FRMD4B,APC,HTATIP2,TMPO,PUM1,PAIP1,PDSS1,CDK7,NAMPT,CERT1,ANGPT1,SAMD4A,KIF2A,SULF2,CACYBP,ADAM22,MPP7,LCP2,IPO7,FCHO2,SEL1L,CANX,TNPO1,SKP1,MEF2C,UBE2B,PHF14,DOP1A,CAMK1D,CEP126,TIA1,ABHD13,FBXO5,USP42,EMC2,PAG1,GLUD1,ATAD1,CHORDC1,PRCP,PCF11,EIF4B,ETNK1,SAV1,G2E3,ZNF516,ZCCHC2,HACE1,ISM1,CADM2,FNDC3B,ZMAT3,STXBP4,TXNDC17,ARL1,CRPPA,ZNF208,PSD3,OXNAD1,ZFP64,C1orf174,PRPF38B,ZNF281,SSR3,JCAD
MIR4666B	AUD	-2.02E-05	0.000257719	0.937535	473		blood	TWAS	c3	0.937535	0.999999	CASP7,MLLT10,YME1L1,MASTL,VPS26A,ZNF503,IGF2,KCNE3,ZNF268,CNPY2,LTBR,TMTC4,NUP58,CNIH1,BEAN1,CDRT4,ABR,WDR7,VPS4B,ZNF559,ZNF440,ZFP82,ZNF461,ZNF570,CD209,MCOLN3,YWHAH,EP300,OBSL1,NR2C2,B3GALNT1,ETV5,IL17RB,CPEB2,REST,FAM13B,SH3TC2,SEC63,GCLC,IFRD1,SP4,SLC7A11,CLNK,RBPJ,SGCB,USP46,ODAPH,RIOK2,HPS1,TP63,NDUFA12,PHIP,CTNNA2,TNRC6C,TSHZ3,CERT1,SAMD4A,DPYSL3,ATP11A,OSBPL10,LSM14B,TGFBR1,CAMTA1,MYH3,SH3BGRL2,VEZF1,MTMR4,FUT8,MBLAC2,NR3C1,NAA30,DLK1,ADNP,PINX1,DENND11,MED1,UBR3,GLRX2,B3GALT2,NRG1,NRCAM,ZNF681,EPC2,SLC25A15,EIF4H,MMP8
MIR4667_3P	AUD	-2.40E-05	0.000266729	0.928245	376		blood	TWAS	c3	0.928245	0.999999	HIF1AN,CNNM2,PRTFDC1,FRA10AC1,C2CD2L,GRAMD1B,RASSF3,USP5,SLC2A3,PABPN1,TARS3,BAHD1,ALPK3,ARHGAP17,RAB11FIP3,NKD1,RBL2,PLLP,MIEF2,KPNB1,CBX1,IRGQ,ZNF234,CACNG8,ATP8B2,NECAP2,TMEM50A,HMGN2,TRIT1,FAM110A,SNPH,STK35,KCNS1,HIC2,GRAP2,SF3B1,GPR55,NRBP1,KALRN,MAP3K13,OXSR1,NAT8L,UBE2K,SNX18,BRD2,SYNGAP1,SRF,HIPK2,SNX8,BAG4,AP3M2,DAPK1,AOPEP,TSC1,ST3GAL1,SCMH1,TLE4,NCAM1,C11orf1,ZNF212,RNF138,CCDC9B,DESI2,TOMM40,SMIM12,NCDN,SLC2A14,HMGXB3,FAM168A,UCK2,NEURL1B,NAV1,LMNB1,PCDH1,MAP2K1,MGAT5,FLVCR2,C2CD5,EMP1,TUBB6,RAD54L2,PARD3B,ESF1,MED1,C3orf38,AGO1,HNF1A,TBCEL,TNKS,ITGA10,ADGRL1,ELFN2,GNL1
MIR4667_5P	AUD	1.41E-05	0.000228972	0.950945	474		blood	TWAS	c3	0.950945	0.999999	SEC23IP,VSTM4,FUT11,DAGLA,NAA40,NUMA1,ABCB9,ITGA5,MBD6,CARMIL3,FOXN3,ZNF106,HACD3,DCTN5,SPN,SRCAP,SLC38A7,HSDL1,LASP1,THRA,GFAP,OSBPL7,C17orf107,GGA3,LOXHD1,ZNF559,S1PR2,PALM,CAPN12,DMWD,KDELR1,SPIB,PRKCG,MBOAT7,TSPAN2,MTHFR,ATP8B2,IL6R,KIF17,AKIRIN1,HEYL,SLC6A9,LZTS3,ZNF831,SEPTIN5,MAPK1,SUSD2,NAGA,UBXN4,STAM2,SUPT7L,EHD3,TMEM127,ARFIP1,PCDHGA6,PCDHGA7,PCDHGB6,PCDHGA10,PCDHGC3,CPLX2,ARL10,PPP1R10,APOM,ATF6B,BAK1,ABCC10,MMUT,ANKIB1,LZTS1,XPO7,PSMD5,SON,TET3,STX17,FBXO41,RANBP1,BBIP1,CSKMT,KCNJ10,NHLH1,MAT2A,UNC5B,RARB,ZDHHC23,FAM228B,IQSEC3,SAMD12,NAV1,GAB2,KCNMA1,RNF170,TTF2,EGLN3,ITPRIP,PPP1R1B,NR6A1,GPAT2,BCL2L1,PXN,CNGB1,CCSER2,ARID3B,PPP1R9B
MIR4668_3P	AUD	1.12E-05	0.000191972	0.953457	948		blood	TWAS	c3	0.953457	0.999999	SHOC2,ADRA2A,CCDC186,ERCC6,KAT6B,EXOC6,TM9SF3,FRAT1,USP47,CELF1,NUP160,RNF169,TRIM66,ZNF143,NFYB,TXNRD1,RAD9B,DENR,ZNF664,FGD4,LARP4,ATF1,DAZAP2,SCN8A,CBX5,SLC39A5,PTGES3,TAC3,CDK4,TM9SF2,GGACT,PNP,RBM23,SLC7A8,FBXO33,PELI2,TC2N,MINDY2,FAM81A,SIN3A,UBE2Q2,ZSCAN2,ZFHX3,TVP23C,MPRIP,YWHAE,PAFAH1B1,RPS6KB1,ASGR1,SLC16A6,TNFSF12,ADNP2,DNMT1,SLC35A3,WDR47,AHCYL1,SIKE1,BCL9,RC3H1,FAM20B,EDEM3,PPP1R15B,PFKFB2,IRF6,ACBD3,AHCTF1,S100PBP,ZZZ3,C2CD2,TRIOBP,KLF11,ODC1,RANBP2,PTPN4,CACNB4,OSBPL6,SPATS2L,RAPH1,PPP1CB,CNNM3,MGAT4A,NXPE3,TMCC1,XRN1,TRPC1,MBNL1,UBP1,USP38,CPEB2,SNX25,CLOCK,CEP135,BLOC1S4,PKD2L2,BEND3,CDK19,AKAP7,SGK1,RPS6KA2,TRERF1,UBR2,MTPN,UBN2,SP4,ZHX2,ATAD2,FAM91A1,HSF1,ARFGEF1,NIPSNAP3B,STRBP,QSOX2,C4orf19,H2AZ1,SLC7A11,WDFY3,ATP8A1,NAP1L5,FHIP1A,ABCE1,TBPL1,SLAIN2,PITPNB,EOMES,ETS2,CADM1,EIF5B,REV1,CLINT1,LOX,GFI1,FBXO3,NR2C1,SLC16A7,ZNF148,SPRTN,VPS36,PPFIA1,MZT1,FAM171A1,PHIP,NPHP3,OSTM1,RNF38,VASH2,ANK3,BTBD7,CAND1,DYRK2,SLC9A9,PIK3CA,USP13,EIF5A2,FNDC3B,GOLGA1,CEMIP2,STXBP5,MFAP3,OSTF1,PRKCA,PPFIBP1,ESD,HECA,HLTF,TUT7,PDE4D,STK38,TRIM25,MSI2,HSF5,LIMK2,LYRM7,SCAMP1,TNPO1,ZC3H7A,CUL5,MDM1,BRAF,TMX4,PGM3,RPRD1A,NFIB,ZDHHC21,HACD4,RALGPS2,NFIA,ATE1,HECTD2,TRIM5,ZC3H12C,C2CD5,KLHL28,TCF4,ZCCHC2,FZD7,RBMS1,EFHB,SKIL,EPM2AIP1,KHDRBS2,ING3,CPED1,FAM3C,HLF,MEF2A,PAN3,PTPN2,SRPK2,NR1D2,ARL13B,ORC4,TOX,ATP1A1,BICDL1,EPC2,CDH2,NOTCH2,SOX5
MIR4668_5P	AUD	7.34E-06	0.000127805	0.954201	1532		blood	TWAS	c3	0.954201	0.999999	SHOC2,CCDC186,SHTN1,JCAD,RASGEF1A,VCL,RPP30,FGFBP3,CCNJ,ZNF518A,TM9SF3,BACE1,NCAPD3,QSER1,NR1H3,PTPRJ,LPXN,ZFP91,MS4A4A,FLRT1,TIGD3,RBM14,IL18BP,RIC8B,PLBD1,CCNT1,KMT2D,CBX5,BAZ2A,ZBTB39,RIMKLB,TMCO3,LATS2,COG6,DGKH,FNDC3A,KPNA3,GEMIN2,NEK9,ANGEL1,CALM1,DICER1,ZNF770,LCMT2,HDGFL3,FSD2,GSPT1,IQCK,USP31,TENT4B,CMTM4,CHTF8,NFAT5,PDPR,TXNL4B,ZFHX3,ZNRF1,GAS7,ARHGAP44,ALKBH5,NUFIP2,IKZF3,KANSL1,MRPL10,GP1BA,CD300E,SUMO2,SRSF2,EIF4A3,MYO5B,CFAP53,KDSR,GATAD2A,ALKBH6,HAUS5,CCDC97,ZFP28,ZNF547,ZNF606,ZNF544,UBE4B,ANXA9,SNX27,HDGF,CD48,RC3H1,RNF2,PPP1R12B,ATP2B4,ELK4,SLC30A1,CDC42,TOMM20,LYST,ZNF124,ZDHHC18,TRNP1,EYA3,PABPC4,ZMPSTE24,ZFP69,TMEM59,SGIP1,MIER1,PIGK,KIF16B,NINL,TTPAL,VAPB,TIAM1,PCNT,MIEF1,ZC3H6,ROCK2,STAM2,TRIP12,GIGYF2,COL6A3,PPP1CB,WDR43,TMEM127,CNNM3,GSK3B,CDV3,TFDP2,XRN1,PPM1L,XXYLT1,UBXN7,CRTAP,CLASP2,ACVR2B,SLC25A38,DENND6A,DCBLD2,PCGF3,USP38,GAB1,KIAA0232,SLC12A2,FAM53C,CTNNA1,SRA1,FCHSD1,LARS1,CCNG1,RNF44,RICTOR,PHACTR2,MYCT1,TULP4,BTN3A3,ZKSCAN3,AGER,PBX2,ENPP5,PLA2G7,PNRC1,ANKRD6,ZNF3,PMPCB,LSM8,UBE3C,RABGEF1,YWHAG,NPTX2,YWHAZ,ENY2,TMEM65,CNOT7,PCM1,PPP3CC,FZD3,DUSP4,PTBP3,SLC31A2,ATP6V1G1,RBM18,PPP6C,FRMD3,CAMK2D,DNAJB14,ANKRD50,SEPTIN11,AFF1,RBPJ,SLC10A7,PERP,MFSD8,SPRY1,MED12L,TMEM132D,RORA,GEM,RAD54B,BPNT2,CREB5,KIAA0040,CADM1,PCNX1,DIPK1A,DR1,FNBP1L,RWDD2B,CORO2B,WIPF1,AUTS2,GPATCH2,DLG2,ATG10,VANGL2,XYLT1,MAP3K2,INTS6,LBH,KLF12,USP49,SEC62,ST6GALNAC3,MRAS,TMEM25,POM121,SMAD4,MEX3C,UNG,RNASEL,MYO5A,PAPOLA,ZNHIT6,SMIM12,ZMYM6,ZMYM4,MED30,ZBTB20,GLRX3,SNAPC1,ANXA2R,RPL22L1,YES1,ARHGAP5,SHB,MTRR,SAMD4A,SNRPF,MICOS10,PGM2L1,TM9SF4,PLAGL2,DNMT3B,ELAPOR2,PIGN,CCDC50,LACC1,GPR180,TXLNB,TGFBR1,DNAH12,MPZL2,PPIL1,MSI2,RIMOC1,FBXO4,TNPO1,EFNA5,TRIO,OTULIN,MEF2C,LMBRD2,MAST4,MARCHF6,PRLR,EXOC5,POU2F1,MKRN1,FN1,TRPS1,MOB3B,KCTD21,TCEA1,HDDC2,CHD2,ROR1,ZSCAN30,CD164,AK9,ZNF277,NFIB,PRKAB2,NFIA,COLGALT2,VTI1A,ZNF365,MTPAP,ETNK1,LRP6,CREBL2,ATXN7L3B,EEA1,KATNAL1,RALGAPA1,CAMKMT,SRBD1,KLHL28,CDH1,OSBPL1A,SS18,NAPG,DTNA,SLC5A3,PPP1R2,BBX,DOCK3,CADM2,EPM2AIP1,SPICE1,ZMAT3,GK5,KMO,MEF2A,DUSP19,MCM8,GTDC1,MAML2,CCDC82,AGO3,PAK1IP1,THRB,TBCEL,ZMYM2,COL19A1,RCC2,STAT1,ZNRF3,MCPH1,TMEM67,ACVR1C,GNAQ,BTF3L4
MIR4670_3P	AUD	3.30E-06	0.000173849	0.984868	685		blood	TWAS	c3	0.984868	0.999999	NEBL,IFIT5,ADM,APLP2,TESMIN,MTMR6,FNDC3A,RCBTB1,SRP54,OIP5,CYB5B,UNK,EPG5,KHSRP,WDR47,TPR,DSTYK,SNAP47,UTP11,PDE4B,DNAAF9,FAM118A,PTPN4,TTN,BMPR2,IRS1,PNO1,ANXA4,MTHFD2,USF3,CCR3,CPEB2,WDR17,RBM47,FEM1C,FBN2,THBS4,ANKRD34B,PDSS2,RPF2,ALDH5A1,GMNN,FAM131B,FOXK1,KRIT1,PTK2B,PPARGC1A,TIFA,RORA,TPBG,TM7SF3,SLC4A7,AZI2,TLE4,FNBP1L,BACH1,NR2C1,CNTLN,TMTC3,RGS18,SIRT1,SPAG8,PLEKHA3,GON7,RNF185,PAPOLA,CCL28,EIF5A2,RUNX2,STXBP5,RAVER2,FBXO9,RAN,DUSP1,SVBP,VEZF1,SAMD12,ARL15,NPAT,OSGIN2,ADPRM,TRPC6,TMEM123,MSR1,IMPA1,BMPR1A,PREPL,ZFP90,CABYR,HRH4,NOP58,UBE2G1,TMPRSS13,PMEPA1,TMEM170B,CAPS2,ERMN,KIR2DL1
MIR4671_3P	AUD	-1.23E-05	0.000249386	0.960546	558		blood	TWAS	c3	0.960546	0.999999	IKZF5,ABRAXAS2,EPC1,SBF2,QSER1,UBE3B,CLIP1,AKAP11,MARK3,RBM25,NIPA2,MTMR10,BAHD1,SECISBP2L,DPP8,CPPED1,DCUN1D3,ZNF213,PLLP,PHAF1,PAFAH1B1,EPN2,ULK2,RND2,DHX8,TANC2,BPTF,ZBTB4,SRSF2,PIK3R5,PSTPIP2,THOP1,SPHK2,RTCA,RAP1A,WNT2B,MDM4,ACBD3,RUNX3,PDIK1L,LRP8,SERINC3,SLC2A4RG,TOB2,ACVR1,LDAH,SOCS5,NECTIN3,LMLN,DOCK3,APPL1,SLMAP,CPEB2,ING2,KLF3,RHOH,SNX2,IRF1,CDK19,STX7,PNRC1,ZNF3,IMPDH1,CCDC146,SYBU,TRIB1,MYBL1,ARFGEF1,PIP4P2,SLC44A1,NACC2,TMEM250,TMOD1,CYP2U1,WDFY3,VGLL4,PPARG,CNOT6L,STIM2,NR3C2,JADE1,ACSL1,CLCN3,TRAM1,GPBP1,ZFAT,MYO10,LRP12,TGFBR1,PCNX1,CEP170,SDR42E1,SPATA2,KCNJ10,SLC6A6,FAM98A,TES,CCND3,CCDC126,MPHOSPH9,SPART,TOGARAM1,SPRED1,MAPK6,TOB1,DGKE,AGO4,ZMAT3,USP13,ZBTB20,KBTBD8,ENPP5,OTUD3,ACBD5,STT3B,SLAIN1,RAB12,ERP44,RBM17,TSHZ1,MAF,WNK1,JMY,CMYA5,NPAT,PSAP,USP8,HIVEP2,MDFIC,CSMD1,RALGPS2,NFIA,CCNY,RAB30,CAPRIN2,DSEL,AFF3,LY75,RAB5A,MB21D2,PAN3,KLF7,FAM135A,ZNRF3,RFX7,PELI1,LGALSL,SPESP1,TLCD3A,POU4F1
MIR4673	AUD	7.56E-06	0.000315174	0.980853	385		blood	TWAS	c3	0.980853	0.999999	FBXW4,ACTR1A,BACE1,TMPRSS13,SRPRA,PHF21A,MYRF,TMEM126B,WASHC4,ENO2,GPATCH2L,TBC1D2B,UBFD1,RBBP6,TMEM208,RANBP10,ABR,MNT,ADAM11,DVL2,NCLN,LSM14A,SHC2,IRGQ,ZSCAN22,ZNF132,PHTF1,RSBN1,AP4B1,AK2,DHCR24,PDXK,AIRE,UBE2G2,BCR,TEX261,LMAN2L,CNNM3,TNK2,SLC51A,ARF4,KCTD6,FAM107A,EGF,FGFRL1,SH3BP2,MSANTD1,LRPAP1,KIF3A,ZMAT2,DELE1,NDST1,CNOT6,ZSCAN12,PTK7,GCC1,SLC35B4,PDAP1,ZHX2,MAF1,CHMP7,TSPYL5,BSPRY,CACFD1,B4GALT1,GLDC,BICD2,RAPGEF2,JADE1,EREG,GPR171,SH3PXD2B,SLC15A4,SLC25A32,CXXC5,MRAS,NSL1,SMAD4,FAM98B,ZBTB14,CEMIP2,TRIM36,KLHL29,SLAMF8,PAQR7,STT3B,KY,TSHR,CDIN1,ADA2,SOCS1,MRTFA,SPTSSA,FBXO45,ERP29,VTA1,SGSH,WWTR1,SRGAP2C,TLK1,KCND3,SRGAP2B
MIR4675	AUD	1.27E-05	0.000575487	0.982358	165		blood	TWAS	c3	0.982358	0.999999	MMAB,PHF11,ZNF410,ZNF609,FBXL16,HAGH,NCOR1,SETBP1,PRPF38A,RAB22A,PCBP3,GRAP2,SBF1,PPM1M,TAB2,PLEKHA8,JADE1,MSANTD3,ZFAND5,LARP1,SDC3,STK40,PPME1,LNX2,PDE4D,PLK2,PTPRF,PLXDC2,PPM1H,POLR2D,FXYD6,DNAJA2,LRRC32
MIR4676_3P	AUD	1.38E-05	0.000192093	0.942752	789		blood	TWAS	c3	0.942752	0.999999	OIT3,PPP3CB,NOC3L,PTPRJ,ZNF140,FGD4,RIMKLB,MTMR6,SPRYD7,HOMEZ,SEC23A,PNN,DISP2,TMEM87A,GNPTG,ERI2,TENT4B,GAN,GALNS,HS3ST3B1,YWHAE,RPA1,BECN1,COLEC12,APBA3,ANKRD27,KCTD15,RPS16,MZF1,INKA2,HORMAD1,CEP350,HP1BP3,BROX,ZNF692,XKR8,RAB42,PIGK,SS18L1,DYRK1A,SUMO3,ESS2,CRKL,TIMP3,PACSIN2,STAM2,MAP3K20,SP3,SF3B1,BZW1,CNPPD1,PAQR9,CAPN7,ARF4,PPA2,WDR17,ANAPC4,GUF1,SRD5A3,AFF4,SNX18,SEC63,FAM8A1,ARMC10,PRKAR2B,IMMP2L,CTTNBP2,AVL9,VPS41,CASD1,SOX7,XKR6,ARHGEF10,NKX6-3,PIP4P2,TSPYL5,SCAI,PLPP6,RIC1,BICD2,SLC7A11,SON,NAP1L5,JADE1,UBA6,LEF1,SERP1,TIMP2,RORA,INTS8,CREB5,SIPA1L1,DR1,VEZT,DISC1,ADD3,GSDME,TES,EPS8,LXN,EXOSC3,TYW5,SERTAD2,GPR75,SMAD4,RASGRP1,TMOD2,SMIM12,DNAI7,ASCC1,DPY19L1,COMMD9,HAT1,SIAH1,TMED7,AGMO,CDK17,PGM2L1,MAPRE1,KBTBD3,NFE2L3,ELAPOR2,CD1E,MRPS23,EXOC4,GIN1,TNPO1,BDP1,CHD2,RNF139,LIG4,TNFSF13B,RYK,NCOA7,SERINC1,NFIB,ZDHHC21,FSD1L,UBE2D1,CDKN1B,TTC21B,BBX,FILIP1L,RAB21,LAMC1,PAN3,MBOAT2,CNOT11,MKLN1,SEC61A2,ZNF644
MIR4676_5P	AUD	1.54E-05	0.000573816	0.978578	251		blood	TWAS	c3	0.978578	0.999999	STOX1,DENND5A,WEE1,POLR3B,SBNO1,GUCY2C,DPP8,DYNC1LI2,LSM12,NDEL1,EPOR,ST7L,RBBP5,RIPK4,EPB41L5,ZNF142,ANKRD23,MBD4,CAPN7,ELOVL6,CEP85L,FANCC,WDFY3,DCUN1D4,ZNF827,ABCD3,CXXC5,PURA,ZNF425,ZNF398,DOCK5,USP49,YPEL5,ANK3,DIPK2A,CSNK1G3,CEP128,ITGA2,MEF2C,ANKRD61,AKAP13,ZNF516,CADM2,CHD9,EXT1
MIR4677_3P	AUD	1.38E-05	0.000235206	0.953339	507		blood	TWAS	c3	0.953339	0.999999	ZNF22,PRKCQ,SFMBT2,PRSS23,SLC41A2,EP400,PTPRO,RB1,GOLGA8R,GOLGA8A,DPH6,GALK2,ZDHHC7,GINS2,BPTF,CD300A,NDEL1,PALM,ZNF737,DENND2D,FCRLB,IVNS1ABP,E2F2,MACO1,MECR,RIMS3,PDE4B,MRPS26,YWHAB,DUSP18,ITGB1BP1,RPE,ATL2,CD8B,CNNM4,POPDC2,PLS1,GLB1,ZNF501,ABHD14A,SORBS2,TPPP,CDC23,ADAM19,RICTOR,L3MBTL3,ZSCAN16,RCAN2,CUX1,ESYT2,BBS9,PURB,C8orf58,DCAF12,IFNAR1,PARM1,CENPU,CXXC5,MRPL19,PTPN1,SLC6A6,LCLAT1,SAYSD1,STARD3NL,GOLGA8N,SIAH1,DCTN6,WDCP,PPP1R12A,SGCD,CPA3,PDE4D,UBAC1,RPRD1A,NCOA7,TPD52,TNFSF4,LDHB,HEBP1,GOLGA8H,AMOTL1,KLF7,NEDD9,RABL6,TRIQK,ARID3B,GNAQ,CAVIN2,CDK8
MIR4677_5P	AUD	-9.34E-06	0.000176437	0.9578	876		blood	TWAS	c3	0.9578	0.999999	SLC18A2,PDZD8,ENTPD1,CCNJ,SIRT3,BRSK2,IRAG1,AEBP2,ASB8,ZC3H10,NEMP1,FOXO1,DAAM1,EIF2S1,DNAL1,BBOF1,SPTLC2,FBXO22,GNAO1,CNGB1,ULK2,RETREG3,PDE4A,KANK2,NOSIP,NUP62,CEPT1,TSPAN2,DDI2,ELK4,YOD1,EIF4G3,NEK2,LPGAT1,C1orf109,CSNK2A1,HLCS,TTC3,TMPRSS3,CSNK1E,FMNL2,TTC30B,C2orf88,COL4A3,FBXO36,SOS1,MAP4K3,PIGF,CRIPT,SOCS5,ALCAM,GCSAM,RAB7A,MBNL1,SENP2,APRG1,ABHD5,TCAIM,IP6K2,ZFYVE28,KLF3,FAM114A1,RBM47,PAICS,CEP120,RAPGEF6,SLC22A5,RBM27,MAT2B,SFXN1,LMAN2,SUB1,CAST,UST,AKAP12,CRISP3,GABRR2,TNPO3,SLC35B4,GATAD1,SPAG1,YWHAZ,UBR5,DERL1,PPP3CC,NSD3,SGK3,FBXW2,SCAI,CDC37L1,ERCC6L2,HABP4,TSTD2,RBPJ,PPARGC1A,ATP10A,SLC10A7,PALLD,CBR4,ACSL1,RORA,TACC1,PARP15,TLE4,TENT2,DHFR,ADSS2,MRPL19,PPP1R3D,SRFBP1,PTPN1,DIPK1A,TMEM209,ITPRID2,DLG2,MEST,MTRF1L,ZMAT4,BCL6,GFM2,ARMC8,PLEKHA3,ALS2,ASB3,FAM98B,BTBD7,ANKRD40,ODF2L,SRP19,ZBTB20,ADIPOR2,C11orf71,DNAJC24,PAX6,PRKCA,NBEA,LINGO2,SYT1,NRXN1,LAMP3,WWOX,STON2,PPP1R21,GAPT,MOCS2,SKP1,OTULIN,PHF14,STXBP3,ROR1,ZNF277,HUS1,ZNF704,ZDHHC21,SH3GLB1,CHML,MINPP1,DPY19L2,CCDC59,EEA1,DTD2,NUBPL,NFAT5,GATA6,TTC39C,OPA1,MB21D2,MEF2A,PAN3,LDLRAD4,SCN2B,CNTNAP2,TCF12,ORC4,PAK1,KCNAB1
MIR4678	AUD	1.92E-05	0.000217909	0.929945	420		blood	TWAS	c3	0.929945	0.999999	WAC,CHEK1,PIK3C2A,TMEM9B,ZNF605,ZCRB1,NAP1L1,ELF1,FARP1,DICER1,TVP23C,ZNF225,EYA3,ZNF334,DDTL,MAP3K20,DVL3,DOCK3,CPEB2,FAM200B,RICTOR,LUC7L2,CLDN12,VPS37A,COL27A1,WDFY3,ATG7,CCNG2,RUFY3,MFSD8,FHAD1,SETD9,PFKP,USP44,GPR155,GALNT4,POC1B-GALNT4,DOCK5,SPCS2,TNRC6C,NSL1,MYO5C,STARD3NL,DPY19L1,DCAF10,CCSAP,GNG2,CCND2,C9orf40,SYT1,DUSP1,DMAC1,CRBN,ANLN,SMAP1,POU2F1,UMAD1,TLR4,HECTD2,CREM,GLIPR1L2,UBL3,MBD2,TRAT1,FHIT,FNDC3B,MRPS33,SNX5,TMEM170B,PROS1,ADAM9,SCYL3,AQP11,WAPL,ARID3B,GADD45A,JCAD,DHX16
MIR4680_3P	AUD	1.71E-05	0.000179214	0.924103	867		blood	TWAS	c3	0.924103	0.999999	PDCD4,SHTN1,FAM204A,MCMBP,ACADSB,BCCIP,WAC,SORBS1,ARL14EP,LIPT2-AS1,IFT81,PPP1CC,NCOR2,H2AJ,MGAT2,DNAL1,ALDH6A1,GPATCH2L,TTC7B,GANC,SNAP23,GALK2,ABHD2,PLIN1,CACNA1H,DYNC1LI2,GFOD2,ZFP1,NDEL1,WDR7,DOK6,SOCS6,ZNF93,ZNF77,RHPN2,ZNF260,CTSS,POGZ,RC3H1,TRMT1L,AKR7A2,KDM5B,TMEM53,LEXM,IFI44,NANP,DNAAF9,BRWD1,UBE2G2,CRELD2,UXS1,PRPF40A,SLC40A1,COQ10B,ACSL3,IRS1,CAB39,HADHB,RHOQ,CLHC1,SFTPB,SACM1L,LZTFL1,CCR2,PRKAR2A,CPOX,SMIM43,CLOCK,KIAA0232,LIN54,RANBP17,SFXN1,C1QTNF3,SLC35D3,KIF13A,TAP2,ENPP4,LMBR1,ZNRF2,PEX1,CDK6,FBXO32,FZD3,SFRP1,CA2,PRUNE2,TDRD7,MED28,ABCG2,CCNG2,NFXL1,JADE1,USP46,UBA6,SMAD1,ZGRF1,PTAR1,ABCD3,PGRMC2,CREB5,ARID2,TGFBR1,PCNX1,ELL2,AGGF1,SCAMP1,PID1,HIPK3,ZNF425,CNTLN,CYCS,SGPP1,CTTN,KLF12,VASH2,ME2,SMAD4,SPRED1,PBX1,DIPK2A,BLOC1S5,HIF1A,TRIM44,RNF139,YES1,BNIP2,B3GLCT,DCAF10,TMED7,MFAP3,RABGAP1L,ZNF804A,STK38L,CCDC6,IKZF2,TXLNB,MAP3K7,HLTF,DTWD2,TMEM106B,SEMA3A,GDAP1,LYRM7,MEF2C,ZFYVE26,STXBP3,TPGS2,SESN1,ZNF704,ZBTB10,GDAP2,WARS2,PLXDC2,REEP3,TAOK3,GOLGA5,NUBP1,NFAT5,STRN,RPL31,HACE1,NCK1,FNDC3B,CPNE4,NEB,TSHZ2,ZNF37A,WNT16,COX11,FBXL20,KLHL23,UBR3,GOLGA1,COBLL1,TMEM170B,MTFR1,PDIA6,FBXO11,LGALSL,SUCO,PDZK1,FAM72B,FAM72D
MIR4680_5P	AUD	3.45E-06	0.000288259	0.990445	285		blood	TWAS	c3	0.990445	0.999999	CTBP2,SC5D,WASHC4,ANKRD13A,ZNF641,DNAJC14,SMARCC2,GALK2,UBFD1,VAPA,ZNF14,ZNF776,ZNF586,ZNF814,ZNF606,MAGI3,PHTF1,IER5,MIER1,EDAR,SESTD1,CCDC88A,USP34,CBLB,FYTTD1,MAP1B,MAP7,PACSIN1,ZNF655,PTCD1,ECPAS,UBA6,CREB5,RNF114,DIXDC1,SLAMF7,CYRIA,HAUS6,NOG,PRKG1,PSMD12,SMARCA2,AXIN2,LRATD2,NFIB,ZNF195,PRCP,NIN,ZNF532,NR1D2,MSL1
MIR4683	AUD	4.69E-05	0.000315754	0.881901	203		blood	TWAS	c3	0.881901	0.999999	FRAT1,RRP12,UEVLD,IL23A,CHSY1,SNRNP25,RAP1GAP2,CELSR2,DENND1B,CD34,BMP8B,STAU1,TCF20,INHBB,HPGD,HLA-DOB,SEPTIN11,CFAP97,OLA1,OTUD3,TMEM242,SH3BGRL2,OSBP2,ZC3H12C,FHOD3,GTDC1,N4BP2L1,VRK2,ABCC4
MIR4684_3P	AUD	-1.07E-05	0.000249566	0.965662	416		blood	TWAS	c3	0.965662	0.999999	TMEM45B,DENND5A,TMED2,YAF2,GALNT6,SLC4A8,MMP19,SPRY2,KIAA0586,ZNF689,UBN1,NUFIP2,RPS6KB1,NADK,FCER1A,C1orf21,DENND1B,PPP1R15B,CAMK2N1,MAP3K21,CDCA8,AKIRIN1,RBMXL1,RBM39,CABLES2,UFD1,BMPR2,MAP2,GIGYF2,SOCS5,PAIP2B,IMMT,MME,ATG12,TUBB,UBN2,SP4,YAE1,ABCA1,DCTN3,PRDM8,TSC22D2,AZIN1,DCAF13,HNRNPD,SDR42E1,UCHL3,NPHP3,SART3,UNG,ITPK1,PKIA,QKI,GSKIP,SNX13,HDAC9,BNIP2,FN3KRP,SLC25A40,SYT1,SRSF10,MTAP,DMXL1,ELOVL4,CEP128,SEL1L,KDM5A,MEF2C,MACROH2A1,TNFRSF21,SMG7,GATA6,PREP,ZNF37A,GPR83,OLFML2A,PLXNC1,FAM110C
MIR4684_5P	AUD	-3.12E-06	0.00024935	0.990006	470		blood	TWAS	c3	0.990006	0.999999	PDZD8,ADAM12,ANO5,MS4A1,CPSF7,PPP6R3,UVRAG,GXYLT1,PPHLN1,SLC4A8,FRY,NYNRIN,CIPC,MTFMT,ADGRG1,DRC3,CNTNAP1,SCIMP,MIS12,MALT1,ZNF490,ZNF737,ZNF302,ZNF181,TIMM50,ZNF677,ZNF776,RAB11B,ANP32E,TOR1AIP2,ELK4,LRP8,USP1,NOL9,PDE4B,CASP10,PNO1,IRAK2,UMPS,GATA2,ZBTB38,DHX36,KLHL24,SLMAP,KLHL5,APBB2,PAICS,ABLIM2,HPSE,STARD4,JADE2,PCBD2,RNF44,ZFP2,RHOBTB3,PPP1R14C,ORAI2,REPIN1,TMEM248,AKAP9,NUDCD1,RDH10,UGCG,GLIS3,TRMT10A,JADE1,HMGB2,SYNPO2,SCOC,GID8,RIN2,MATR3,CXXC5,USP28,SHISA2,SLC16A7,NFYA,CEBPZOS,TATDN3,IGFBP3,ANKUB1,TTC14,ZBTB20,PAIP1,YME1L1,CCDC6,STX2,CD1D,NXT1,FGD2,OGFRL1,VEZF1,GNA13,CRYBG1,RGS5,GDAP2,ZNF33A,RTKN2,ZNF195,GOLGA5,AMMECR1L,GK5,PTPN11,ZBTB10,ORC4,RPS20,NTNG2,COX15,TRIQK,SLC30A7,CD109
MIR4685_3P	AUD	6.22E-07	0.000188687	0.99737	622		blood	TWAS	c3	0.99737	0.999999	EPC1,NUDT13,MS4A6A,KAT5,EFEMP2,STYK1,NUAK1,ASIC1,KRT80,ZNF384,LYZ,SPATA13,NAA16,RGCC,SRP54,MAP1A,FRMD5,RAB11A,CAPN15,TAF1C,NUP88,PHF23,ZNF506,ZNF600,RPL28,ZNF71,ZNF135,RFX5,POU2F1,GPR161,XCL1,RCC1,KPNA6,DDAH1,TOX2,VAPB,TMEM121B,TOB2,FAM117B,HS1BP3,ATG9A,SPEG,ADCY3,CCR2,DKK2,SLC22A5,ENPP3,BTN3A1,RIPK1,NBN,TRAF2,BMP2K,CFAP97,ICE2,INTS8,HOXA10,CREB5,EOMES,LRP12,DUSP6,KLF12,SAYSD1,RECK,TMOD2,TMOD3,QKI,MAP2K4,AGO4,STK38L,KLHL42,TMEM242,PLCB1,KPNA1,FSD1L,SMG7,TGFB3,MAP4K5,EDEM1,PMEPA1,RAP2A,EDN1,ZNRF3,TRIQK,S1PR1,HNRNPUL2,DTX4,CPD
MIR4685_5P	AUD	-2.91E-06	0.000249569	0.990684	404		blood	TWAS	c3	0.990684	0.999999	ACTR1A,LRRC20,PPP3CB,MS4A7,DDB1,FLRT1,AP5B1,PSMD9,VDR,ASB8,PACS2,SLC8A3,GSTZ1,OTUD7A,VPS39,SERF2,UACA,RPL13,GAS7,TRARG1,SLC43A2,SEZ6,RNF135,NAGS,SPNS2,SLC35B1,PITPNM3,NPLOC4,NTN1,POU2F2,DEDD2,ERF,PNMA8B,RPL13A,VRK3,CSF1,APH1A,DENND4B,KLHDC8A,WDTC1,ZNF512B,BIK,TBC1D22A,SLC23A3,B3GNT7,DGKD,HEMK1,CISH,SLMAP,FAM53A,GPM6A,SORCS2,NDUFA2,TRIM7,ADAMTS6,PPP2R5D,ORAI2,REPIN1,GIMAP1,TTYH3,PTPN12,DAB2IP,MVB12B,FAM102A,ZER1,TBC1D13,NDOR1,PPARGC1A,CYTH1,KCNJ10,INTS6,RAPGEF5,GRB10,TMEM120B,TMOD2,MICOS10,NHLRC3,PLEKHA6,ABLIM3,DEXI,SPOCK2,NEURL1,ABAT,USP42,TNS3,ZNF704,CPEB3,CCNY,BMF,SNTB2,OLFML2A,THNSL2,CHAC1,NOTCH2
MIR4686	AUD	6.64E-06	0.000249624	0.978782	364		blood	TWAS	c3	0.978782	0.999999	SLF2,LARP4B,IDI1,APLP2,CAT,RCE1,ZNF839,GPATCH2L,EFCAB11,CIAO2A,TMED3,BTBD1,RABEP1,VAPA,ZNF347,GPBP1L1,EFCAB14,LRRC42,GCA,TTN,CRELD1,FGFRL1,SEC31A,KIF13A,UBN2,SCRN1,RAD23B,PTCH1,TMEM33,CYP4V2,SLC10A7,TJP2,MORN4,DAB1,PDIA4,PHIP,LMO7,ANGEL2,TEDDM1,DNAJC19,SLCO5A1,CYBRD1,FBXO9,MICAL2,BIVM,DMAC1,PRNP,TBC1D22B,MARCHF3,TMEM186,ZNF704,SEC23B,RAB21,UBE4A,ADAM17,ACVR2A,ETS1,MTMR4,EXTL2
MIR4687_3P	AUD	-1.51E-06	0.000276811	0.995657	343		blood	TWAS	c3	0.995657	0.999999	ZRANB1,EPC1,SGMS1,PLAAT4,VEGFB,RHOF,SAP18,CNIH1,PLEK2,TUBGCP4,FRMD5,USP31,MFAP4,AKAP10,UBALD2,ENOSF1,NFATC1,MYO9B,SDHC,CDA,AJAP1,PHF13,CENPB,RASSF2,TTPAL,TAF4,TOMM22,APLF,MYRIP,PPM1M,ZNF879,SCML4,CLIP2,YWHAG,BAIAP2L1,NPTX2,KDM4C,EVC,CXCL8,SLC10A7,TIFA,THEMIS,RALBP1,ESR1,ADAMTS17,GRIK1,NSA2,MSRB2,UBXN2B,GRIN3A,GOLM1,STK38,ABITRAM,DLK1,PTGFRN,UBE2D1,SESN3,CEP57,LRCH1,RNF149,NAB1,CYTIP,LIPT2
MIR4687_5P	AUD	-5.72E-06	0.000353213	0.987089	160		blood	TWAS	c3	0.987089	0.999999	WDFY4,ZNF609,PRKCB,ATP2B4,ELK4,LUZP1,CNKSR1,ELMO2,IGSF11,TSEN2,KLF3,NLN,SEC63,ZKSCAN1,YAE1,PHTF2,PEG10,TRIB1,ANK1,CXCL5,SDR42E1,KLF6,CELF2,CACNA1E,SLCO5A1,AXIN2,FAM220A,SEC14L1,CDK12
MIR4688	AUD	-2.64E-07	0.000377299	0.999442	164		blood	TWAS	c3	0.999442	0.999999	DGAT2,TULP3,SINHCAF,SMUG1,SPRY2,TMEM260,SNW1,TANC2,CHD3,UBE2M,ZSWIM5,NEGR1,CDC42EP1,SOX10,PLA2G6,GTPBP1,RHBDD1,ARPC4,AFF4,CDK19,TFB1M,HBP1,DGAT1,FAM102A,CNOT6L,GYPB,MITF,PTPN1,DPY19L1,FUT8,PPARD,PLCB1,SUFU,CPEB3,ZBTB47,SLC33A1
MIR4689	AUD	-1.71E-05	0.000276869	0.950855	287		blood	TWAS	c3	0.950855	0.999999	SLF2,FAM53B,CPSF7,BCAT1,FMNL3,RACGAP1,WNT1,TROAP,ESYT1,BAZ2A,ZBTB39,FOXJ2,IPO5,RNASE2,SEMA7A,BLMH,ZNF652,KAT7,SOCS6,MBP,KANK2,VRK3,SV2A,LUZP1,FAM167B,MIER1,SNPH,SCAF4,PRKRA,KLHL24,CCDC149,HPSE,CCDC127,CEP120,PKD2L2,SH3TC2,HBP1,ABRAXAS1,GRSF1,LEPROT,CD59,EXOC8,CD84,SLAMF7,NRN1,IGF2R,ANKUB1,FAM168A,NOL4L,TMCO1,RIMBP2,GPR65,BRPF3,ARHGEF39,ING3,ENDOD1,NR6A1,ZNF280D,S1PR1,ZDHHC6
MIR4690_3P	AUD	1.93E-05	0.000497487	0.96898	256		blood	TWAS	c3	0.96898	0.999999	PHF21A,CPT1A,VWA8,MMP14,ITPRIPL2,TNRC6A,KRBOX5,GINS2,NMT1,GRB2,RAB31,EMILIN2,INKA2,LYSMD1,ZDHHC18,FAM76A,RIMS3,VAMP3,FAM217B,ZDHHC8,INHBB,ASB1,TMEM127,KDM3B,OCLN,BCAP29,LRRC4,UBE2D4,STRBP,HABP4,STK32B,EVC,ZNF330,GPBP1,ADSS2,INPP5A,ARHGAP21,MZT1,TREML2,PLEKHA3,MMD,CERT1,C9orf72,SUFU,TESK1,ATP8B1,CNR1,CNTNAP2,SGPP2,TRIQK,CFL1
MIR4690_5P	AUD	1.93E-05	0.000332823	0.953718	224		blood	TWAS	c3	0.953718	0.999999	PRDM11,PATL1,DAGLA,LAMTOR1,NEO1,BPTF,SETBP1,UBE4B,HIPK1,TPM3,CFAP141,ATP2B4,CENPB,ARVCF,ACTR3,ROCK2,CD8B,ATP2B2,DIAPH1,ADAM19,CCN2,CENPQ,TMEM248,JRK,STAU2,LAMTOR3,MAFB,CADM1,SATB2,SMYD5,UBE2H,CD59,PHF3,TBC1D4,CYRIA,GSKIP,UBXN2B,PPP2CB,CLIC5,TLE3,PTPRC,SYT1,PARP8,ZFAND3,PDGFA,ZNF704,EIF4B,HOXC5,AKAP13,POLI,PAN3,RASA2
MIR4691_3P	AUD	2.25E-05	0.000276914	0.935212	314		blood	TWAS	c3	0.935212	0.999999	FAM53B,ZMYND11,SFMBT2,MARCHF5,MYOF,CTNND1,BCAT1,PSMB5,SUSD6,ALKBH1,MYO1E,DHODH,GLG1,MNT,GOSR2,KLF1,CACNG6,ISOC2,FCER2,HIPK1,TRIT1,ENTPD6,PYGB,DYRK1A,MMP11,PRICKLE2,FAM53C,MTURN,GARS1,SLC45A4,JRK,ZBTB34,ARHGAP24,RBPJ,SPRY1,ARAP2,PARN,PHF20L1,AZI2,PTBP2,TBC1D4,CYRIA,PTH2R,APC,PDS5B,RUNX2,MED21,KY,KPNA1,GATA6,SS18,TCF4,UBE2E2,NKIRAS1,PPP1R1B,MED27,ERMN
MIR4691_5P	AUD	6.25E-06	0.000242076	0.979398	458		blood	TWAS	c3	0.979398	0.999999	LHPP,ABRAXAS2,ENKUR,KIN,RNLS,NRIP3,THBS1,BAHD1,RNF111,CPPED1,PRKCB,SNF8,NGFR,MFSD6L,RAB31,MLLT1,ENSA,TOMM40L,MDM4,LUZP1,NASP,GBP2,ZNF326,DBNDD2,UBASH3A,TEF,SP3,TRAK2,USP34,KDM3A,LRRFIP2,DAG1,SLMAP,TRIM2,CPEB4,CPLX2,CDK19,DAXX,UBN2,HOXA9,FKBP9,ADAM28,SNAPC4,RAB33B,AFF1,FBXW7,FAM149A,SMAD1,LSM6,FCRL2,SLC35D1,LYSMD4,ADAMTS17,AKT3,GFI1,ZBTB5,POM121,TMEM237,SPRED1,NME8,SAMD4A,ARPP21,CACYBP,PSMG3,SENP6,KCNA6,KCNA5,CARNMT1,ALDH8A1,ZNF691,VIPR1,NADK2,NPAT,VCAN,SH3PXD2A,TNFSF13B,CCNY,SP1,RAB3IP,KATNAL1,TNFRSF11A,ZNF618,MRPS33,SESN3,FANCG,SORCS3,NOL10,CDK15,NABP1,KRCC1
MIR4692	AUD	2.65E-06	0.000176496	0.987998	772		blood	TWAS	c3	0.987998	0.999999	HIF1AN,ARMH3,DENND10,PCSK7,CEP164,SCN4B,TMEM9B,PITPNM2,KRT73,CS,NXPH4,AVIL,FOXO1,DGKH,TRAF3,OTUD7A,BMF,INO80,MINDY2,TBC1D2B,ZSCAN2,NAA60,CMTM4,RANBP10,WWP2,COTL1,KIAA0513,ABR,SLC43A2,BLMH,CRLF3,RAB11FIP4,SNX11,MYBBP1A,CDC42EP4,ATP1B2,VAMP2,CASKIN2,FBF1,C18orf25,GARRE1,SMIM24,DPP9,PRX,MYPOP,SHISA7,RAB11B,KCND3,CTTNBP2NL,ST7L,MOV10,TSPAN2,SKI,PIAS3,CREB3L4,NBPF1,ADORA1,TMCC2,NBPF3,WASF2,DNALI1,SSBP3,TRPC4AP,TMPRSS6,JOSD1,PDGFB,L3MBTL2,DESI1,XRCC6,CCNT2,MAP2,PNKD,RETREG2,DIS3L2,PDCD1,KIF3C,STAMBP,SEMA4F,RMND5A,HEG1,U2SURP,MBNL1,PAK2,FBXO45,IQCG,MAP4,PRKAR2A,RNF123,MAPKAPK3,TLR9,FGFRL1,SH3BP2,CEP72,RNF44,RPF2,UTRN,H2BC5,PPP1R11,TRIM26,MPIG6B,SSR1,GCC1,AQP1,PHTF2,CHMP7,ENTPD4,OTUD6B,FPGS,ZER1,TBC1D13,SH3GLB2,ASB6,NACC2,SMARCAD1,SON,WDFY3,JARID2,ITGB3BP,SGPP1,SYNE2,PARN,ESR1,WASL,CREB5,ZNF608,MAP3K9,FBXO10,PLAAT5,NFIL3,DOCK5,VPS36,LBH,UNC5CL,LMO7,GRB10,MLXIP,LRRFIP1,ITPK1,NAV2,KL,N4BP1,GRIK3,CAPN2,ADAM22,SYT1,SLAIN1,KY,NAV1,PCDH1,MARCHF6,TEX2,NBPF12,ERGIC2,ATXN7L3B,AKAP13,STRN,HIGD1A,ZMAT3,FBXL20,BBS5,INO80D,CREB1,CACNA1A,SLC39A10,COX7A2L,ANGPT2,NBPF9,NOTCH2,POU4F1,OLFM2,ZNF526
MIR4693_3P	AUD	-1.73E-05	0.000332741	0.958644	226		blood	TWAS	c3	0.958644	0.999999	MARK2,CCNT1,FLOT2,ARRB2,TRAPPC1,STRN4,INSR,MTF1,LZTS3,ADORA2A,SP100,UBE2F,EFR3B,ABHD6,PDS5A,UNC5A,NIPSNAP2,ALPK1,PPARGC1A,SLAIN2,PARP9,JUN,HSPBP1,OLA1,PEX19,PNLDC1,ADIPOR2,CDK17,SULF2,AKAP3,LNX2,IQSEC3,OSGIN2,NUF2,THBS1,ALG10,KLF7,HECW2,RSU1
MIR4693_5P	AUD	-1.71E-05	0.000276825	0.950679	394		blood	TWAS	c3	0.950679	0.999999	NHLRC2,BACE1,LIMA1,FIGNL2,ARHGEF7,SPRY2,PCSK6,GALK2,TENT4B,KLHL36,PSMD11,NPTX1,ZNF302,MFSD14A,RAP1A,SLC39A1,KCNN3,RNF2,MECR,TGM2,MAP2,RHOQ,REEP1,ZDHHC11,TRIP13,CNOT6,GOLPH3,XRCC2,SLC39A14,KAT6A,KANK1,PTPN13,FBXW7,CLCN3,ABHD18,TIFA,ANKRD12,ARL5B,MED13,C1D,JAKMIP3,SSBP2,PCDH8,PPFIA1,SEC62,ATXN1,PLEKHA3,CEP68,DENND4C,APC,ZBTB20,GSR,ARPP21,LMO4,CHD1,ZFP36L2,PRNP,PAM,NR3C1,TRIO,CCNH,MEF2C,RAD51D,TMEM220,PATJ,HECTD2,ZC3H12C,PSMG2,WDR33,UGGT1,WDR11,TSHZ2,TCF12,PROS1,GLCE,BPNT1
MIR4694_3P	AUD	-8.79E-06	0.000137161	0.9489	1191		blood	TWAS	c3	0.9489	0.999999	SMNDC1,SHOC2,CCDC186,FHIP2A,TIAL1,ADAM12,WAC,HERC4,SLC25A16,TM9SF3,MAP4K2,APAF1,PLEKHA5,RCOR1,KLC1,ATP6V1D,PTGR2,MFAP1,UBE2Q2,HMG20A,CEP20,KNOP1,DCUN1D3,CYLD,LPCAT2,CYB5B,NFAT5,NUFIP2,TMUB2,TANC2,TMEM94,TGIF1,ZNF441,ZNF567,FKRP,PTPRS,KHSRP,PRPF38B,GPSM2,C1orf21,RBBP5,TMCC2,ARID4B,B3GALNT2,TOMM20,MTR,RYR2,DOCK7,ERRFI1,RERE,GBP4,PSMA7,SS18L1,DIDO1,SYNJ1,BRWD1,CENPM,PTPN4,CFLAR,MAP2,ARPC2,SEPTIN2,SOS1,MOB1A,TMEM150A,RBSN,VPS8,MAP3K13,PAK2,CMTM6,FBXL2,UBP1,CCR1,NEK4,PRICKLE2,ANXA5,STOX2,SMIM14,CLOCK,HOPX,G3BP2,CAMK4,LPCAT1,SLC12A2,ERGIC1,IL6ST,MAP3K1,CWC27,SGTB,LIX1,BEND3,CEP43,NUP153,COG5,CAPZA2,LSM8,GIMAP8,HOXA1,TMEM248,GTPBP10,SYBU,MTSS1,UBE2W,LPAR1,CD274,PCSK5,RAPGEF2,TMEM128,HSD17B13,MAML3,CNOT6L,DCK,TBPL1,CASP3,SLC10A7,CLCN3,MFSD8,NRIP1,EIF2A,IFIT1B,XBP1,TET3,RORA,CCDC170,GEM,PLEKHF2,DNAJC18,DET1,CREB5,SLC4A7,NFYC,MTX3,MYSM1,ELL2,POLR1E,AUTS2,DLG2,SEZ6L,SGPP1,RASGRP3,PHIP,VEPH1,ADAM23,METTL21A,CTNNA2,IKZF1,OTUD1,CORO1C,VASH2,TSHZ3,PRKAA1,RSAD2,KRAS,DCP2,ZDHHC23,SELENOP,METAP1D,BCL11A,SMARCA2,TPK1,FCHO2,CAMTA1,KDM5A,PANK3,FAM172A,SMAD5,TNPO1,MEF2C,NIPBL,ARL15,PRLR,EXPH5,C21orf91,EXOC5,ZNF76,DHX35,PCNP,CAMK1D,CNDP1,RPRD1A,AIG1,MAN1A2,RTKN2,CISD1,ZC3H12C,RDX,RAB30,VSIG10,TAOK3,PTPRB,RBBP9,MESD,CMTM2,GPATCH11,PPP2R3A,STAC,SKIL,DLG1,TNRC6B,MED1,GOLGA1,ZBTB10,HECW2,PPM1A,ACVR2A,GLS,EIF2AK3,CIBAR1,FBXO25,ACVR1C,RFX7,ABCC4,CPD,VPS53
MIR4694_5P	AUD	-3.58E-05	0.000276956	0.897067	228		blood	TWAS	c3	0.897067	0.999999	CCDC186,BCAT1,TRAF3,ZNF781,ZNF773,UBE2M,AGL,PIGM,FCER1G,NME7,ACTR3,DNMT3A,IMMT,MAP4,CARMIL1,CPSF4,UBAP1,PCSK5,GPR183,PALLD,AZIN1,RETSAT,STX2,MARCHF6,BMT2,ZNF704,MIB1,S1PR1,ESRP2
MIR4695_3P	AUD	3.35E-05	0.00026688	0.900159	323		blood	TWAS	c3	0.900159	0.999999	ADRA2A,ZNF10,IFT88,FARP1,CFL2,BAZ1A,GMFB,MCTP2,DCAKD,TANC2,ZNF420,ELK4,INTS7,PARS2,PIGK,PTGFR,KIF16B,DLEC1,REST,SNX2,MXD3,SLC17A3,ZBED10P,ZNF394,CALB1,RIDA,ODAPH,SLC35D1,SLC38A1,CUL3,C5AR1,MAP3K7CL,FGD6,LBH,FAM107B,GPR75,SPRED1,EIF4E3,NBEA,LMAN1,ABLIM3,TCEA1,ARRDC4,CEP112,KLF7,MRI1,TRDMT1,SDC2,KPNA4
MIR4695_5P	AUD	1.73E-05	0.000445048	0.968989	285		blood	TWAS	c3	0.968989	0.999999	NUMA1,FCHSD2,OLFML1,BCAT1,NECAP1,VIPAS39,RPS6KA5,DPP8,PAQR4,CLUAP1,SPN,GLG1,CENPN,ITGB3,KIF1C,RBFA,ZNF737,SERTAD3,GEMIN7,DMWD,ZNF528,SHISA7,ZSCAN22,NDUFA7,SLC16A1,THEM5,UBE2Q1,SHC1,CEP85,WASF2,R3HDM1,EFR3B,ATP6V1A,SLC25A20,RASSF1,GUCY1A1,GFPT2,CEP43,RNF144B,ZKSCAN3,GABRR2,MOSPD3,CUX1,NCAPG2,CDCA7L,ERI1,TOR2A,FAM102A,BNIP3L,SYNGR2,DEPTOR,FSTL4,ZNF704,FOCAD,PRKAB2,HMGB1,IGF1R,RIOK3,PARP3,STAC,SFR1,AGO1,CASP8AP2,METTL6,TAF12
MIR4696	AUD	-3.29E-05	0.000287869	0.9089	424		blood	TWAS	c3	0.9089	0.999999	ZNF22-AS1,ERCC6,ZMIZ1,TM9SF3,CHFR,GXYLT1,CBX5,NACA,EEF1AKMT3,DGKH,TNFSF11,DICER1,USP14,SOCS6,SERTAD3,WDR47,AMPD2,MPZL1,SRSF4,TIMP3,ATL2,MYRIP,TRIM2,G3BP2,CREBRF,SGK1,NUP153,DEK,JAZF1,CDK13,STEAP4,PPP1R9A,SH3RF1,RIOK2,CXCL3,CACNB2,SIPA1L1,ATP5MC3,FAM107B,LRRFIP1,SMAD4,MEX3C,IGFBP3,SPAG9,RARB,TRIM36,FOXP1,RYBP,FBXO28,TMEM243,RASSF2,MAX,C5orf22,ZFR,GLCCI1,VAV3,THAP1,GDAP2,CREM,CCNY,EML5,TERF2,ZNF532,PIK3CA,SEH1L,MPZL3,PPP2R2D,TRMT61B,SSR3
MIR4697_3P	AUD	4.15E-06	0.000217896	0.984787	443		blood	TWAS	c3	0.984787	0.999999	NUP160,TPP1,TMEM9B,UBE3B,SH2B3,ZCCHC8,AEBP2,SPATA13,PSEN1,CEP20,THUMPD1,ZNRF1,MPRIP,PAFAH1B1,TNFAIP1,ABHD15,KPNB1,VMP1,USP32,TPM3,CCT3,MPZ,PLA2G4A,LBR,SIRPD,PRMT2,SP3,WDR43,ARFIP1,PDS5A,HNRNPH1,SLC37A3,ANKIB1,UBR5,MYBL1,METAP1,FBXW7,ODAPH,OTUD4,LSM6,LEPR,PTBP2,YTHDF2,ATP8A2,GPR155,USP6NL,MAP3K2,GPR160,BTBD7,HLF,MMD,IKBIP,HMGCS1,SIAH1,KIF23,SLC8A1,G3BP1,RRAS2,NAA30,MARCHF5,ZC3H12C,CNOT2,NIP7,TOMM70,PARD3B,CYP46A1,SESN3,CDC7,STAM,STAT1,SDC2,UBXN1,SH3YL1
MIR4697_5P	AUD	-1.67E-05	0.000446254	0.970105	141		blood	TWAS	c3	0.970105	0.999999	IGF2,NFIX,NFIC,PDGFB,MELTF,NAT8L,CARMIL1,FOXP4,HPD,MDGA1,RHOG,NRG1,ADGRL1
MIR4699_5P	AUD	2.14E-05	0.000288155	0.940868	321		blood	TWAS	c3	0.940868	0.999999	IDI1,PARVA,FANCF,FCHSD2,CD69,CLEC7A,AEBP2,RIMKLB,DGKH,COX16,MYEF2,MCTP2,ULK2,SLFN12,KLHL11,MLX,AOC3,DHX33,PSENEN,C1orf43,CD46,ERO1B,PTPRU,OSER1,UBE2L3,PUM2,ADCY3,TFRC,AASDH,EPM2A,ILRUN,RPL7L1,CCDC25,STAU2,ACO1,RAPGEF2,PKD2,SGCB,PLSCR1,ARL5B,DPY19L4,RASSF8,SSPN,PTBP2,RETREG1,F2R,VPS13C,WDR89,DIS3,TPP2,LARGE1,DESI2,ZNF107,ZBTB20,PGGT1B,DIMT1,PWWP2A,RAD51AP1,C6orf89,AKAP1,KNOP1,CEP57L1,HERC4,FAM227B,COX11,GTDC1,TRDMT1,PIK3C3,MED30
MIR4700_3P	AUD	-1.06E-05	0.00022325	0.962246	466		blood	TWAS	c3	0.962246	0.999999	PAFAH1B2,SIDT2,SRPRA,VPS29,RXYLT1,LEMD3,LATS2,FOXO1,DNAJC16,NBPF1,LBR,TAL1,DSN1,RFPL2,RALB,MFF,KCMF1,REEP1,UMPS,PDCD6IP,TMEM42,SLC22A5,KIF3A,SYNJ2,LRRC17,MTSS1,SLC39A8,WDFY3,BEND4,ABCD3,GID8,H6PD,PLCG1,CERS6,PTPN1,OXR1,RAB10,MTRF1L,SPCS2,TAFA1,CAV1,TREM1,BNC2,CBL,INAFM2,CERT1,ARPP21,NCOA3,PAX6,GSTA4,FYN,MYCBP2,ERP44,ENPP2,TSHZ1,EMB,NR3C1,ARL15,C9orf72,ZNF365,METTL25,CMTM4,SLC5A3,EPM2AIP1,CNR1,KHDRBS3,DUSP8,UQCRB,KPNA4
MIR4700_5P	AUD	2.20E-05	0.000192094	0.908812	666		blood	TWAS	c3	0.908812	0.999999	RASSF4,VSTM4,FUT11,C2CD2L,CD44,DAGLA,NAA40,NUMA1,DGAT2,ABCB9,DNM1L,RARG,ITGA5,MBD6,CARMIL3,FOXN3,SERPINA1,ZNF106,HACD3,DCTN5,SLC38A7,LASP1,THRA,GFAP,MAP3K14,TBKBP1,OSBPL7,C17orf107,GGA3,SAP30BP,LOXHD1,ZNF559,S1PR2,PALM,CAPN12,PRX,DMWD,KDELR1,SPIB,PRKCG,MBOAT7,CLSTN1,SRM,SORT1,TSPAN2,MTHFR,IL6R,PADI2,AKIRIN1,HEYL,SLC6A9,PSMF1,LZTS3,ZNF831,HSF2BP,SEPTIN5,MAPK1,SUSD2,CDC42EP1,NAGA,UBXN4,STAM2,EFR3B,SUPT7L,EHD3,TMEM127,MKRN2,ARFIP1,SORCS2,PCDHGA6,PCDHGA7,PCDHGB6,PCDHGA10,PCDHGC3,CPLX2,ARL10,PPP1R10,APOM,ATF6B,BAK1,ABCC10,RCAN2,MMUT,GIGYF1,PMS2,ANKIB1,LZTS1,XPO7,PSMD5,RALGPS1,SH2D3C,SLC27A4,TBC1D13,SON,ZNF346,TET3,NFYC,STX17,FBXO41,RANBP1,BBIP1,CSKMT,KCNJ10,NHLH1,MAT2A,UNC5B,RARB,ZDHHC23,UBE2L6,FAM228B,GLP1R,SGCD,IQSEC3,SAMD12,NAV1,CIITA,GAB2,KCNMA1,PRKAR1B,ZNF704,RNF170,TTF2,VTI1A,EGLN3,ITPRIP,PPP1R1B,NR6A1,DNAJC15,BCL2L1,DNALI1,PXN,CNGB1,CCSER2,ARID3B,PPP1R9B,GLIPR1
MIR4701_3P	AUD	1.58E-05	0.000332507	0.961997	284		blood	TWAS	c3	0.961997	0.999999	LIPA,GLYATL2,BEST1,SUOX,DUOX1,MPDU1,USP14,ZNF607,CD37,SLC35E2A,HDGF,ZCCHC17,YIPF1,DOCK7,RPE,SPTBN1,ATP2B2,EPM2A,ZNHIT1,TNPO3,FGFR1,CAMK2D,CRNKL1,DHFR,GEMIN5,HSD17B4,MSRB2,QKI,ETFRF1,C6orf89,CMTR1,OCM,OSBPL1A,RAB27B,PHLDB2,PRPF38B,FLI1
MIR4701_5P	AUD	1.96E-05	0.000249541	0.937507	429		blood	TWAS	c3	0.937507	0.999999	ZRANB1,JAM3,GDPD5,CCDC92,PTPRO,SPTLC2,CHST14,ARNT2,LDAF1,ZFHX3,CENPN,TOP3A,CYB561,DCAF7,PRKAR1A,ST6GALNAC2,POGZ,NUAK2,DOCK7,DSTN,TTPAL,NUP50,DARS1,CCDC141,MAP2,COL4A4,RHOQ,PIGX,ITIH4,N4BP2,MGAT1,ADAMTS6,CUX1,HILPDA,XRCC2,YWHAZ,CNOT7,XPO7,OTUD6B,SLC31A1,FBXW7,PGM5,SH3PXD2B,TIMP2,AZI2,MTX3,UBE2H,CERKL,SUCLG2,RIMBP3C,CCND3,DAAM2,TNRC6C,SDC3,B3GNTL1,CLN5,CEP128,TBC1D22B,MICAL3,NR3C1,ARL15,SATB1,KLHL32,ZNF704,NFAT5,ROBO1,SRSF6,TSHZ2,ING3,KLF7,FZD5,PHF24,TUSC1,MTMR4,UBXN1,TLCD3A
MIR4703_3P	AUD	-1.72E-05	0.000407633	0.966369	141		blood	TWAS	c3	0.966369	0.999999	ZNF239,AKR1C3,VCL,ANO5,YBX3,HVCN1,FAM161B,FBN1,PHF12,ZNF470,RNF220,ANKRD44,BIRC6,PCYOX1,CLDN20,MITF,B4GALT6,RNF125,CAV2,FCHO2,NAALAD2,NMI,EXTL2
MIR4703_5P	AUD	1.45E-05	0.000179257	0.935674	804		blood	TWAS	c3	0.935674	0.999999	PDZD8,RAB11FIP2,DENND10,ZMIZ1,QSER1,DNHD1,KMT5B,PPP6R3,ULK1,PLEKHA5,ABCD2,SCN8A,RB1,TTC5,EIF2S1,DCAF5,MED6,PCSK6,MTMR10,RAB11A,DNAJA4,IREB2,C15orf40,RAP1GAP2,TMEM97,CXCL16,APPBP2,VAPA,DOK6,MAG,ZNF420,FSTL3,RAP1A,TPM3,SIPA1L2,B3GALNT2,HNRNPR,GALE,CLIC4,FOXJ3,CMPK1,PHF13,RNF24,TP53RK,PHETA2,SLC20A1,PKP4,ANKRD44,MARS2,NCOA1,MOB1A,ZNF514,ALCAM,CLASP2,STAB1,PRKCD,IL17RB,GUCY1A1,SLBP,LRP2BP,PPP2CA,CCNG1,UNC5A,ERAP1,BACH2,CALU,SKAP2,YWHAG,PEG10,DUSP4,ASPH,RIC1,ZNF510,SMARCAD1,NAA15,LRBA,NEK1,SMAD1,MFSD8,LARP1B,PTAR1,UGT8,ABCD3,CACNB2,SFRP5,SIPA1L1,WDR41,CALCRL,SLCO3A1,ABTB2,VPS36,TAFA1,PLEKHG3,LCLAT1,FAM98A,TFEC,PHIP,CCNL1,GFM2,TOGARAM1,PLEKHA3,AFTPH,CD302,APC,EXT1,ZDHHC23,ANXA2R,SACS,BNIP2,ABI1,RUNX2,YIPF5,IL2RA,TUT7,TGFB2,PARP8,ANKRD33B,MRPS30,TNPO1,UBE2B,TRPS1,CAAP1,C9orf72,GPR85,MSR1,ZFAND1,SNX16,THAP1,TXN,RASAL2,FSIP1,PIAS2,NFAT5,TNFRSF11A,GPATCH11,BBX,HIGD1A,FAM3C,THRB,RO60,B3GALT2,ZNF264,FAM135A,COX15,WSB1,SRGAP2C,SRGAP2B
MIR4704_3P	AUD	1.37E-05	0.000212814	0.948657	589		blood	TWAS	c3	0.948657	0.999999	PLEKHA1,CTBP2,PTPRE,RASSF4,ZNF518A,TRIM66,APAF1,KCTD10,MFSD5,SRGAP1,TIMM9,VIPAS39,SELENOS,THBS1,CCDC32,RRN3,CDR2,MT1E,NDRG4,PHAF1,ARHGAP44,LINC02693,CNP,PNMA8A,PRUNE1,SCP2,UQCC1,OSBPL2,ZBTB46,DYRK1A,GATD3,UXS1,ORMDL1,CTDSP1,DNMT3A,ASXL2,LMAN2L,GSK3B,UBXN7,RNF168,SMIM43,CTBP1,CPEB2,STOX2,HNRNPDL,ATG12,P4HA2,CLTB,NUP153,ZNF655,GIGYF1,LEP,BPGM,KDM7A,NIPSNAP2,PHTF2,FAM167A,CNOT7,XPO7,TMEM70,UGCG,RAB14,RUFY3,ARAP2,RALBP1,DDX60,ZNF189,ZNF608,KLF2,EGLN1,GPATCH2,RAB10,KRTCAP3,RALA,TNFAIP8,HMGCR,USP13,HMGCS1,ZMYND8,PPME1,LMO4,CCDC50,MFSD4B,PPP1R12A,ZFP36L2,EPHB1,SLC23A2,SLC24A3,RBM45,NFAT5,GATA6,HES1,MLEC,GLIPR1L2,ABCC4,VPS53,ALKBH8
MIR4704_5P	AUD	5.87E-05	0.000377154	0.87636	237		blood	TWAS	c3	0.87636	0.999999	FHIP2A,PHLPP2,TMEM170A,ZNF253,ZNF77,ATP1B1,DENND1B,RCOR3,KDM3A,MKRN2,UBE2K,HNRNPDL,TCF7,FAF2,SUB1,WASF1,BACH2,ASPH,MFHAS1,RAD23B,CAMK2D,WDFY3,CCNG2,ZNF827,TSC22D2,XBP1,CA8,NCAM1,NKAPD1,SLAMF7,ACSS3,TMEM245,GFOD1,RAD21,ZBTB20,PUM1,SMAP1,VEZF1,MAX,STRN,KHDRBS3,MIA3,AIDA
MIR4705	AUD	1.36E-05	0.000266588	0.959293	469		blood	TWAS	c3	0.959293	0.999999	PRDX3,WAC,MGP,NAP1L1,RAD51B,MINDY2,HERC1,MINAR1,PEX11A,SMG1,COQ9,SLC25A35,ZNF491,EID2,ZNF677,ERRFI1,C1orf52,DNAAF9,PLEKHB2,MCFD2,TFG,ATP13A3,ABHD6,CTNNA1,SH3TC2,CLK4,DNAJC21,MAP3K1,FAM151B,SOD2,COL11A2,AHCYL2,SLC35B4,TBXAS1,HOXA9,JAZF1,SMURF1,FNIP2,USO1,SH3RF1,P2RY12,IBTK,DTX3L,MED13,MAP3K9,RNF138,DPYSL2,CCND3,GFM2,FAM169A,MYO5C,AGAP1,CYBRD1,ATP2C1,ZMYND8,ELOVL5,KLHL31,DCLRE1C,GNPDA1,LAMP5,MBOAT1,NFIB,WARS2,SUDS3,SS18,RPL31,MARCHF7,FNDC3B,SESN3,VAV3,SLC39A10,STRIP1,ACVR2A,INSIG1,TMEM68,PRRC2B,CDK15,ETAA1,NABP1,ALKBH8,CD109
MIR4708_3P	AUD	-2.26E-06	0.000217882	0.991709	476		blood	TWAS	c3	0.991709	0.999999	SIDT2,UEVLD,IL18BP,PIANP,NECAP1,STK24,DAAM1,SEMA7A,KRBOX5,NUFIP2,VAT1,GRB2,UBE2O,ST7L,LGALS8,XKR8,RRAGC,UXS1,CACNB4,RAPH1,PUM2,DNMT3A,HNRNPLL,TEX261,ITGB5,NUP210,USP38,SPCS3,CEP43,RIPOR2,ZSCAN12,CALU,REEP4,SERP1,TP53INP1,PTBP2,PCDH8,GALNT10,CNOT9,CSNK1A1L,KIF26B,CNKSR3,TMEM245,FRMD4B,BAZ2B,AGO4,EFNB2,FN3KRP,CNIH4,LINGO2,CCDC6,GPD1L,PUS7,CTNNB1,SH3PXD2A,SLC25A13,ZNF704,NFIA,PRKD1,DSEL,OPA1,KLF7,LRCH1,PAK1
MIR4708_5P	AUD	-1.28E-05	0.000257713	0.96033	370		blood	TWAS	c3	0.96033	0.999999	TYSND1,FRS2,NECAP1,ITM2B,UACA,MRTFB,ACSF3,BPTF,CD300LF,BCL2,COL5A3,FBXO46,AHCYL1,CAPZA1,MAGI3,ABL2,FNDC5,OSER1,MAPK1,SMDT1,C2orf88,PNKD,ADD2,MOGS,HK2,SENP7,WDR48,ZKSCAN7,LRIT3,STOX2,C6orf62,EXOC2,BBS9,FSCN1,KAT6A,WDFY3,ANXA3,SLC15A4,CADM1,CACNA2D3,ZNF746,PSME4,CACNA1E,PIK3R4,ABHD17B,CDK17,KIF3B,CACHD1,SELL,TBC1D12,SUSD4,GLI3,MSI2,CLEC16A,TRPS1,AIG1,MYO6,HECTD1,TMEM178B,C3orf38,THRB,PDIA6,RFLNB
MIR4709_3P	AUD	-1.78E-05	0.00022313	0.936279	634		blood	TWAS	c3	0.936279	0.999999	FHIP2A,ADAM12,ZNF239,ERCC6,HK1,SEC24C,AP3M1,TM9SF3,SIK3,FCHSD2,RNF169,ZNF143,WEE1,GPN3,BCAT1,ENTPD5,ALDH6A1,PROX2,RPS6KL1,RAB11A,C15orf40,AMFR,RNF166,CBFA2T3,SLC39A11,HDHD2,ANKRD27,SLC35A3,LZIC,CD53,PIAS3,DNAJC16,PM20D1,C1QB,LYST,MTF1,PTCH2,SGIP1,BACE2,YWHAH,CCNT2,R3HDM1,RMDN2,ACYP2,TGOLN2,USF3,SNX4,SH3BP5,NMD3,KLHL24,SPINK8,IP6K2,SPCS1,FGF2,CDKN2AIP,NUP54,WDR36,ZMAT2,MAP3K1,QRSL1,PIK3CG,STK17A,ADGRB1,ABCA1,FKBP15,PCSK5,CAMK2D,WDFY3,KIF5C,DDIT4L,LARP1B,TRIB2,ANKRD12,JARID2,DDX60,PLEKHG1,C12orf29,DUSP6,AUTS2,COPG2,TAFA1,ENC1,CDKAL1,APOL6,IGF2R,ACER2,RFX3,NME2,GSKIP,METTL8,TRAPPC3,ZMYND8,FBXO21,SEMA3C,MAP3K7,EML4,TSHZ1,SEMA3A,C5orf63,NR3C1,TNPO1,BRPF3,DNAJC9,COL5A1,CCNY,PPM1B,DSC2,SLC5A3,FSTL1,TSHZ2,GOLGA1,CREB1
MIR4709_5P	AUD	-1.69E-05	0.000242101	0.944355	420		blood	TWAS	c3	0.944355	0.999999	ARHGAP42,PICALM,PPP1CC,CUX2,USB1,AP1G1,EPN2,ZNF404,SNRNP70,ZNF606,ZNF805,CAPZA1,GORAB,BTG2,PLXNA2,ZNF124,RPS6KA1,SMC1B,POLR1B,SP3,CARF,SEPTIN2,CALM2,ACYP2,IMMT,RMND5A,CBLB,CLASP2,AASDH,FEM1C,TUBB2A,TUBB2B,BACH2,SLC37A3,KIAA2026,CDC14B,DCAF4L1,NIPAL1,PACRGL,SMAD1,SPRY1,ECHDC1,JARID2,ATP6V1C1,MGAT4A,AFF3,CUL3,PJA2,NFYA,COBL,BNC2,ARPP19,ASAP1,HSPH1,ARPP21,NMT2,USP12,AKAP1,WNK1,NR3C1,FAM172A,MEF2C,MGAT5,NARS2,NEIL2,ZDHHC21,BMF,ZC3H12C,ABHD3,C2orf49,NCKAP1,ZMYM2,ARL1,TOLLIP,MAP4K4
MIR4710	AUD	1.41E-05	0.000229103	0.950762	397		blood	TWAS	c3	0.950762	0.999999	TRIM8,SHTN1,RPP30,MARK2,PACS1,RPH3A,ASIC1,CD4,TECPR2,ABHD4,CFL2,KLHDC1,EFCAB11,BAHD1,SEMA4B,SARM1,TAOK1,WIPI1,LPIN2,GARRE1,ZNF667,ZNF548,SLC25A23,POGZ,ALDH4A1,NID1,ARID1A,SF3A3,MMP24,AAR2,SOGA1,KLF11,GSK3B,JAZF1,ZHX2,SIGMAR1,HSD17B3,TRIM14,ZNF518B,DISC1,GBA2,RECK,B3GNTL1,HGF,EPHB1,C5orf63,PCDH1,PTGFRN,RGS6,RNMT,TXNDC17,C17orf97
MIR4711_3P	AUD	-5.56E-05	0.000406709	0.891226	289		blood	TWAS	c3	0.891226	0.999999	MXI1,PLAAT2,LRP1,XPOT,SYNJ2BP,ZFHX3,CREB3L3,KIAA1522,DNAI4,SIK1,ACSL3,SP100,TRABD2A,KCMF1,ISY1,KLHL18,TBCK,PCGF3,TMEM154,RHOH,DCTN4,MRS2,RCAN2,LSMEM1,TNFSF8,ABO,RBPJ,SATB2,RSRC1,RFX3,ZC2HC1A,EFCAB2,ZMYM1,TMPO,SLC25A26,TRAPPC3,GRIK3,PRKCA,LINGO2,PPFIBP1,CCN3,TSHZ1,TENT2,FN1,RPRD1A,ZFP90,MGAM2,KMO,CCNYL1,TCF12
MIR4711_5P	AUD	2.80E-06	0.000266737	0.99161	421		blood	TWAS	c3	0.99161	0.999999	PTPRE,LARP4B,PAPSS2,SBF2,USP47,ZDHHC17,PNN,CHST14,TTBK2,GALK2,CIAO2A,HDDC3,CACNA1H,CCDC102A,CMTR2,ZFHX3,GINS2,EVI2A,KRT10,KPNB1,APCDD1,CASZ1,LUZP1,ATRN,DIDO1,NCAPH2,R3HDM1,ICA1L,SUPT7L,YIPF4,RUVBL1,CCR2,PPP2R2B,TRIM41,BACH2,OGDH,MTSS1,SLC44A1,SLC31A1,WDFY3,MGST2,UBAC2,RORA,RAB11FIP2,DR1,TRAPPC8,KCNJ10,RYR2,CTTN,LMO7,PAPOLA,AGO4,NAV2,TMPO,KIF2A,FBXO28,TMEM30A,GTF3A,DMXL1,PDE3B,ZNF333,BEGAIN,SLC24A4,MSL2,CLEC5A,HECTD4,SCN4B,HECW2,MBNL2,DYNLL1,TMBIM4,NRCAM,N4BP2L1,GADD45A
MIR4712_3P	AUD	-2.88E-06	0.000315709	0.992734	281		blood	TWAS	c3	0.992734	0.999999	AFAP1L2,ADAM12,ERCC6,IPO8,PHLDA1,COX16,ZFYVE1,TNRC6A,MLKL,ZNF652,CD226,TMEM221,INSR,CBR1,RTL10,KIAA1671,CBX6,ATXN10,RFTN2,NECTIN3,CRYBG3,BOD1L1,CEP44,ATG12,RBM27,MAPK9,ACTR3C,NIPSNAP3B,GPBP1,GAPT,VEZT,OLFM4,ZC2HC1A,GTF2A1,TRPS1,BICC1,UBE2E2,ACVR1C
MIR4713_3P	AUD	2.41E-05	0.000446044	0.956937	181		blood	TWAS	c3	0.956937	0.999999	LRRC27,B3GAT1,ZNF215,CD4,MYEF2,ELP5,KDSR,SLC25A23,CLCC1,KCNN3,MYCBP,ACYP2,DOK1,LMCD1,HNRNPA0,RIPOR2,H2BC5,COL27A1,FGD6,GALNT10,LMO4,GSTA4,ERP44,MKRN1,GINS4,PTDSS1
MIR4714_3P	AUD	-3.54E-05	0.00040743	0.93074	180		blood	TWAS	c3	0.93074	0.999999	ZNF248,SLC35G1,CPSF7,SLC41A2,CCNT1,DCUN1D3,CTCF,NPTX1,PLA2G4A,SMARCB1,TTL,KLHL24,ELOVL6,THBS2,UBE3C,SP4,TMEM65,MTSS1,MYBL1,JADE1,PGRMC2,PHIP,SLC44A5,DENND4C,PAPOLA,WDHD1,HGF,TSC22D1,MPZL2,BDP1,NDUFC2,SMC5,RYK,TRIP11,TTC39C,AMMECR1L,KPNA4,GNAQ
MIR4714_5P	AUD	-2.45E-06	0.00028796	0.993218	407		blood	TWAS	c3	0.993218	0.999999	SHOC2,HOMEZ,TTC7B,SNAP23,SLC30A4,ZNF77,ZNF780A,ZNF71,AKR7A2,SLC45A3,RHOU,CEP85,PPIE,LRP8,STX16,TAF1B,ARL6IP6,SESTD1,MAP2,HADHA,TCAIM,ZNF721,FAM53A,STOX2,ZNF718,DDX46,GFPT2,SLC22A3,C6orf62,DST,PSMC2,PHTF2,ADAMDEC1,DUSP4,C9orf64,PRKG2,LAP3,SELENOT,TBP,ABCB10,C1orf198,ATP8A2,SVIL,SAP30L,C17orf67,ZNF805,ZNF273,IKBIP,FAM169A,GCNT4,DEGS1,FAM78B,PGAP4,RASL11A,TMEM41B,G3BP1,CAMTA1,SH3BGRL2,KPNA1,MANEA,TNS3,RNF170,LRATD2,ETNK1,EEA1,RPL31,ARL8B,ZNF37A,COX11,SESN3,PTPN11,KCNB1,MAP4K4,CUX2,GINS4,SLC25A15,RPH3AL
MIR4715_3P	AUD	-4.53E-05	0.000301004	0.880328	297		blood	TWAS	c3	0.880328	0.999999	CCDC186,PLEKHA1,UROS,CLCF1,MAP3K12,ZNF710,TENT4B,TRPV2,ARHGAP27,YPEL2,BPTF,ZNF737,ZNF708,ZNF493,EID2B,ZNF225,VSIG10L,ZNF611,ZNF28,ZNF468,ZNF816,ZNF600,SLC25A41,FBXO42,CASP8,ALCAM,ARHGEF5,CLN8,DOK2,PPP1R3B,FBXW7,TAPT1,OXR1,ZNF107,ZNF138,ZNF117,MICAL2,AURKA,MAX,KDM5A,MEF2C,PECR,ABHD13,CD164,AMMECR1L,PDCD10,LAMC1,SETD3,ZNF208,NOP10
MIR4715_5P	AUD	6.15E-06	0.000446374	0.989009	148		blood	TWAS	c3	0.989009	0.999999	ARHGAP19,ARHGEF12,TMEM52B,MYEF2,MRTFB,ZNF544,RC3H1,PIK3R3,MIER1,DYRK1A,MXD3,RDH10,DCUN1D4,CNN3,PANK1,NCAM1,LARP1,PHKB,UCK2,SLCO4C1,TEX2,RAC1,SEPTIN9,UBE2G1,TUSC1,TRIQK,EXT1,INTS5,EXTL2
MIR4716_3P	AUD	2.93E-05	0.000300743	0.922259	398		blood	TWAS	c3	0.922259	0.999999	SFXN3,LDB1,PTPRJ,CTNND1,GPR137,IL18BP,CBX5,CPM,RAB2B,RAD51B,MIDEAS,TRAF4,FAM222B,HOXB3,ELP5,SUMO2,ACOX1,SRSF2,PTPRS,PPP2R1A,BCL9,PRUNE1,UBAP2L,LPGAT1,TRNP1,NUP50,NCAPH2,REEP1,KALRN,DOCK3,APPL1,SLC22A23,SRF,ZNRF2,PCM1,ASAH1,LZTS1,ZNF395,RAB14,MVB12B,RALGPS1,DAPP1,XBP1,ESR1,KAZN,CHD6,CADM1,AP3B1,LARP1,PXYLP1,ZBTB20,HGF,ALDH7A1,TGFBI,MAN1A2,APOLD1,PHLPP1,STXBP4,SESN3,ATF7,IL17D,PPP2R2D,SLC12A6
MIR4716_5P	AUD	-7.84E-06	0.000300708	0.979191	427		blood	TWAS	c3	0.979191	0.999999	BORCS7,ADAM12,DIP2C,TM9SF3,PICALM,TCTN1,ZDHHC17,SLC39A9,ADAL,SLC24A1,HEXA,SMG1,DHODH,CCR10,TMEM106A,CCDC43,SRSF2,SETBP1,ZNF568,ZNF571,LRRC4B,ZNF480,LILRA4,ZNF772,LZIC,CERS2,RABIF,SSX2IP,SH3RF3,SP3,ATOH8,ATP2B2,RAB43,ZNF197,DAG1,UBE2K,CEP135,JAKMIP2,PDCD6,SGK1,MFHAS1,TSPYL5,RABGAP1,BDH2,GPRIN3,BMP2K,UGT8,TLE4,GCFC2,TTC13,KCNJ11,DIXDC1,MTHFD1L,HIPK3,MAP3K7CL,EGLN1,OSBPL3,ACSS3,HMGN3,TMEM8B,PGS1,SCAF8,TRAPPC3,NAMPT,ELK3,AASDHPPT,ADAM22,VLDLR,FUT8,IPPK,NFIA,SHPRH,BTG1,TLNRD1,STAC,DZIP3,COBLL1,RNF220,TAFA2,RASA3,MFSD6
MIR4717_3P	AUD	-4.21E-05	0.000332571	0.899219	288		blood	TWAS	c3	0.899219	0.999999	GRK5,MACROH2A2,TUBA1B,BAZ2A,RASSF3,KLHDC2,TGIF1,FAM102B,ZNF124,SYNJ1,PUM2,PRKD3,EML6,KLHL24,ING2,CLOCK,PPEF2,RASGEF1B,LIN54,CAMK4,KIAA1191,FAM151B,SCML4,WASF1,METTL2B,NIPSNAP2,POP1,PKD2,RORA,PLEKHA2,MRPL50,RIN2,CELF2,ZDHHC23,PPP1R12A,GPR65,CGGBP1,EML4,SUMF1,MYH3,TNPO1,ZNF24,COLGALT2,CREM,AFF3,ROBO1,ARL8B,KHDRBS2,GRB14,DCUN1D5,SASH1,C1QL3,ERLIN1
MIR4717_5P	AUD	-6.13E-06	0.000228992	0.978647	485		blood	TWAS	c3	0.978647	0.999999	LMNTD2,NRIP3,LMBR1L,NACA,CDC42BPB,LRP10,GANC,PARP16,PEAK1,EFTUD2,MINK1,SRSF2,MFSD14A,VCAM1,KIF1B,ELAPOR1,TRIM33,FBXO42,CEP350,SCCPDH,FKBP1A,SNRPB,ERG,GET1,GAS2L1,AGFG1,HADHB,EPAS1,ATP6V1A,FYCO1,SLMAP,KDM3B,SUB1,PDE7B,BCLAF1,ABCF1,PPT2,SERPINB6,AKIRIN2,LSM8,SCRN1,CLIP2,CHMP7,TMEM64,ST6GALNAC4,SEC16A,VGLL4,RBPJ,GALNT7,COL23A1,ELL2,ATP8A2,NUDT7,EGLN1,RAB10,XYLT1,TES,ZEB1,SLC25A36,ZBTB20,IRF2BP2,ADIPOR2,ASAP1,LSM10,PGGT1B,MAPRE1,FYN,GPR65,TSHR,WWC1,DOP1A,FSD1L,GDAP2,HERC4,ZNF133,SOS2,TRIP11,MAGI3,TCF12,PDIA6,SDC2,CSKMT,BNIP3,PLPP3
MIR4718	AUD	8.83E-06	0.000276907	0.974571	333		blood	TWAS	c3	0.974571	0.999999	PLEKHA1,SIK3,SBNO1,FRS2,MGAT2,ASB7,TM2D3,GABPB1,SRRM2,MMP15,PHAF1,CTCF,VAPA,ZNF266,CD177,GNAI3,KDM5B,BTG2,HIVEP3,TIAM1,SGSM1,SYN3,ADSL,BCL2L11,R3HDM1,CACNB4,CAB39,UBE2F,GATA2,FAM193A,KLB,PDS5A,IGFBP7,TAF6,ARHGEF10,MEGF9,EIF4E,LAMTOR3,WDFY3,SYN2,PALLD,CNN3,HIPK3,DLG2,SEC62,ZBTB43,BNC2,CENATAC,CYRIB,NRXN1,CAMTA1,IL1R1,WWC1,ATM,MAK,SRPK1,RBM45,HIVEP2,SESN1,TMEM117,SLC3A1,MBD2,CHL1,PAN3,HECW2,PPM1A,MCPH1,MTOR
MIR4720_3P	AUD	-2.64E-05	0.000300779	0.93013	383		blood	TWAS	c3	0.93013	0.999999	NHLRC2,HNRNPH3,AEBP2,SLC2A13,GDF11,CPSF6,YEATS4,OSBPL8,ZDHHC17,CNIH1,DUT,SNX1,DCUN1D3,NDRG4,SUZ12,SLFN11,VAT1,CCDC47,SRP68,SLC7A9,BLOC1S3,DCLRE1B,STK4,TXNRD2,ICOS,LAPTM4A,ARL4C,GMCL1,TIA1,KALRN,TMCC1,TRPC1,LRCH3,EXOC1,REST,LIN54,DELE1,ARG1,ZNF655,LRRC4,PHTF2,PRDM8,PF4V1,FCRL2,RIOK2,TET3,CREB5,WDR41,TRIM9,GNG11,ACADM,YPEL5,ZEB1,SPRED1,KYNU,PDS5B,HERPUD2,BIVM,VLDLR,DUSP1,DSCC1,SRSF3,SAMD12,OTULIN,SCUBE3,MMS22L,FSD1L,TTC39C,TAF4B,SLC25A30,PLCH1,PTPN2,SEH1L,SH3GLB1,MCM9,KCNB1,XPO4,COL19A1,COX15,PLXNC1,TMEM123
MIR4720_5P	AUD	7.62E-05	0.000445428	0.864184	281		blood	TWAS	c3	0.864184	0.999999	SHOC2,CHST15,ABRAXAS2,COL13A1,SC5D,KRT74,FBXO33,L3HYPDH,BTBD1,ALPK3,GAN,SDK2,VANGL1,ANP32E,PLXNA2,RER1,FOXJ3,MRGBP,ZNF512B,SF3B1,MAP2,DKK2,STOX2,SLC25A4,REST,CREBRF,BNIP1,PIK3R1,PHACTR2,AFDN,WRNIP1,BACH2,LSM8,SND1,EBAG9,ZDHHC2,MYBL1,CDC26,GPAT3,ACKR3,TLR2,WASL,AGAP1,USP16,EGLN1,FAM171A1,BTBD7,STARD13,LEPROTL1,OSTF1,NBEA,PPFIBP1,GTSF1,GCNT2,PLXDC2,JMJD1C,DPY19L2,NF1,RIOK3,GTF2E1,MGAM,YY1,UBE2G1,COBLL1,DLEU7,ARMC1,N4BP2L1
MIR4721	AUD	7.46E-05	0.000445587	0.867107	237		blood	TWAS	c3	0.867107	0.999999	ARMH3,DPYSL4,FEZ1,CPSF7,TNS2,SMARCC2,ABHD4,STX1B,ZCCHC14,SMARCE1,KLHL11,NLGN2,UBE2O,BCAM,MFN2,SV2A,MLLT11,ADAMTS4,LUZP1,WASF2,NEGR1,B4GALT5,CDCA7,TMEM39A,ZNF354A,CAPN11,CLDN12,ABCA1,RC3H2,FAM13A,JADE1,TP63,MTX3,CMIP,KCNB1,TSHZ3,RPL37,TAF2,RRAS2,MAX,DPY19L2,RFTN1,ITGA10
MIR4722_5P	AUD	1.19E-05	0.0002178	0.956294	593		blood	TWAS	c3	0.956294	0.999999	HIF1AN,WBP1L,AKR1C1,SFMBT2,ENTPD1,BBS1,FAIM2,PHC1,TRAF3,CDC42BPB,KLC1,GPATCH2L,PLCB2,OIP5,SNX1,HACD3,ZNF710,MAZ,ZNF689,MGRN1,GAS7,NCOR1,PLXDC1,HROB,SCRN2,BAIAP2,SLC39A3,CD320,GSTM2,INKA2,THEM5,SPEN,NUCKS1,PM20D1,ACOT7,DBNDD2,TSPEAR,PISD,FARSB,DOK1,SETD2,CACNA2D2,DOCK3,DAP,SEPTIN8,ADAMTS6,MAP1B,ZKSCAN3,C6orf226,ARF5,CCDC136,AHCYL2,FOXK1,SUMF2,GATAD1,UBE2W,RAB14,URM1,NCS1,FIBCD1,UBE2R2,RELL1,IFNAR2,CPLX1,PLXNA4,ZNF346,ST3GAL1,LPP,MAFB,PTBP2,TAF5L,GALNT2,WDR41,AP3B1,ZNF862,HPS4,DNAJC13,POM121,EIF4H,FER,CYRIB,ATP11A,RBM17,CAMTA1,STON2,MEF2C,SZT2,ZFAND3,EEF1A1,DEK,REG4,SLC24A4,NFAT5,CD47,ZNF618,GPR83,OLFML2A,LDLRAD4,USP15,NCOA2,FZD1,KIF21B,NF2
MIR4723_3P	AUD	-4.32E-06	0.000288007	0.988023	310		blood	TWAS	c3	0.988023	0.999999	NUP160,CCNT1,SMARCC2,M6PR,GPATCH2L,TARS3,MAP1A,TVP23C,PITPNC1,CHD3,ZBTB7C,SAE1,CASZ1,CSF1,TMCC2,PLXNA2,SMAP2,GMEB2,PCBP3,SPEG,ING5,EHD3,LBX2,ZNF514,HEG1,SFMBT1,CARMIL1,AGFG2,LRCH4,SPDYE3,SPDYE1,ZFYVE27,EYA2,PTPN1,TENM4,CNOT9,APOBEC2,MYO5A,AGAP1,UBXN10,FAM168A,NRXN1,PDE3B,ELF3,PLCB1,MANEA,UBE3D,RXRA,APOLD1,SLC24A4,ZCCHC2,ZNF618,TNFRSF13B,SLC25A30,SETD3,LYN,SPR,SPDYE5
MIR4723_5P	AUD	-9.72E-06	0.000182245	0.957468	730		blood	TWAS	c3	0.957468	0.999999	ANKRD26,TCP11L1,MED19,CTNND1,FADS2,PACS1,CNIH2,KRT1,CBX5,PDE1B,IKZF4,SMARCC2,ANKRD52,RBM23,SLC7A8,JPH4,MAP1A,PRC1,SNX29,METTL9,TBC1D10B,FAM234A,CES4A,RANBP10,COTL1,DEF8,GAS7,MNT,RAB11FIP4,MIEN1,NR1D1,CNTNAP1,PSME3,UBTF,WNT3,ARRB2,MINK1,ITGA3,PPP1R9B,LRRC59,NLGN2,TNFSF12,MYL12A,CALR,NFIX,SF3A2,PLVAP,DIRAS1,FKBP8,SLC25A42,NFIC,CCDC97,POU2F2,CADM4,DMWD,KCNC3,PPP2R1A,CLSTN1,ATAD3C,GATAD2B,UBAP2L,ZBTB7B,SZRD1,MPZ,NFASC,CDK18,DUSP10,CNST,TMEM222,BSDC1,PHC2,HEYL,COL9A2,LRP8,RSPO4,PSMF1,SNPH,DYRK1A,PANX2,CTDSP1,TMEM198,DYSF,IGSF11,KALRN,H1-10,DVL3,AP2M1,XYLB,BSN,AFAP1,TCF7,SH3TC2,PPT2,SYNGAP1,SRF,GTPBP2,TMEM63B,FAM131B,ZNRF2,BMP1,DDX31,PLXNA4,TRAM2,PPP2R5E,FOXP4,PVALB,CSF2RB,SLC9A8,UBE2V1,NAPA,TREML1,CAMKK2,ATP9A,C19orf12,PRR5L,MAP7D1,TLE3,ZNF691,SOX13,ST13,CAMK1D,WNK4,FAM174B,LRATD2,ACSL5,STIM1,LRRC28,NFAT5,PHLPP1,PRKACA,RSU1,NRG1,PPP2R2D,INAVA,BIRC2
MIR4724_3P	AUD	1.78E-05	0.000288045	0.950713	345		blood	TWAS	c3	0.950713	0.999999	ADAM12,DNHD1,PAN2,TECPR2,EIF3J,ZNF276,BPTF,SLC25A35,SMAD2,KANK2,PAQR6,ZNF124,DDAH1,RAPH1,TGOLN2,FAM200B,RBM27,ZNF322,ZNF800,TMEM65,PSIP1,MGST2,NR3C2,TET2,DHFR,ARID2,PJA2,GRIK1,USP44,INTS6,LMO7,DPM1,COX20,QKI,BAZ2B,KRAS,HIF1A,C5orf34,MSH2,YES1,SIAH1,UBE2E3,CACHD1,STK38L,HLTF,SMAP1,IPO9,WWC1,CMBL,PHF14,VTI1B,APOLD1,HACE1,MSL2,CADM2,MBNL2,STAM,CHCHD7,ARMC1,SMNDC1,STAT1,SDC2
MIR4724_5P	AUD	3.12E-05	0.000315544	0.921224	350		blood	TWAS	c3	0.921224	0.999999	SHOC2,SHTN1,CTBP2,NRP1,CCNJ,NELL2,ZDHHC17,LPCAT3,CENPJ,CFL2,COX16,CHP1,PDIA3,AP4E1,MINDY2,FEM1B,ERCC4,MRTFB,ITPRIPL2,HS3ST3A1,NUFIP2,NPLOC4,JUND,ZNF551,ZNF264,PGD,HIPK1,HORMAD1,ARID1A,MTF1,CSNK2A1,SEPTIN10,CCNT2,ACSL3,FYTTD1,PKD2L2,MAPK9,WASHC5,DDHD2,RABGAP1,QSOX2,EIF4E,ATP8A1,ZNF827,TSC22D2,XRN2,CHD6,SATB2,ELL2,NCAM1,DR1,CYCS,BNC2,SLC35G2,FAIM,MEX3C,DCP2,PTBP3,FAM110B,ARGLU1,CCDC34,CCND2,LACC1,TGFBR3,PPIL1,C5orf22,MBLAC2,LITAF,AKTIP,GLCCI1,ARL3,PRPF18,VPS13B,TPD52,TTI2,ZDHHC21,SPTLC1,PREPL,KLHL28,MIB1,SPIRE1,STRN,DLG1,ESF1,MON2,WAPL,ANKRD13C,CDK8
MIR4725_3P	AUD	-1.02E-05	0.000161932	0.949738	933		blood	TWAS	c3	0.949738	0.999999	SEMA4G,BTRC,RUFY2,HINFP,NECTIN1,GRAMD1B,EI24,CDON,FOXRED1,PRDM11,OSBP,PATL1,FADS2,MARK2,NAA40,TRMT112,TUB,RHOF,SMARCD1,ZNF385A,ITGA7,SPRYD4,BAZ2A,MBD6,SCNN1A,ARHGEF7,COG6,RBM26,CHP1,SERF2,MYO1E,CSNK1G1,ZNF609,DPP8,SCAMP5,ARPIN,HCFC1R1,TNRC6A,ADCY9,AMFR,CNGB1,USB1,SLC38A7,CCDC113,GIT1,RAB11FIP4,GSDMA,THRA,IGFBP4,ATXN7L3,FZD2,OSBPL7,MINK1,CHRNE,SPAG7,HOXB9,ZBTB4,CHD3,VAMP2,SRSF2,CANT1,CBX4,SIPA1L3,SAMD4B,PAF1,ZBTB7A,LRG1,C19orf47,SELENOW,CABP5,ATF5,C19orf84,MBOAT7,SHISA7,CD209,GSTM5,RHOC,NRAS,CSDE1,JTB,CHRNB2,EFNA3,YY1AP1,TAGLN2,NR1I3,FCER1G,SDHC,IER5,LGR6,NUCKS1,ECE1,SDC3,PUM1,HDAC1,MARCKSL1,AK2,TMEM69,PIK3R3,PARS2,SCRT2,PSMF1,FKBP1A,PYGB,LZTS3,ATRN,BRWD1,PDXK,MAPK1,GRAP2,EP300,STEAP3,TNS1,PRKD3,PCYOX1,CD207,TMEM127,TMEM131,MKRN2,TTC21A,ABHD5,ZDHHC3,FYCO1,RAD18,CLOCK,RNF14,RELL2,GRK6,MOXD1,KIAA0319,RNF39,PPP1R18,PBX2,ABCC10,CALU,NUP205,TMED4,XPO7,DMTN,EGR3,NACC2,UBE2R2,FANCC,PDLIM5,TMEM43,IFIT1B,ZNF346,TET3,SLC4A7,BCAS3,WDFY1,FNBP1L,CORO2B,CNOT8,BNC2,TMOD2,IPCEF1,QKI,PHACTR1,UNC5B,ZBTB20,CERT1,CLIC5,RTN4RL2,CTNND1,ANAPC13,ZDHHC14,MAF,FKBP5,BRPF3,CPNE5,KIF21B,LMOD1,UBE2D2,SH3PXD2A,GPA33,VTI1A,ADO,MMRN2,MINPP1,SP1,ATF7,TAOK3,CNOT2,SLC24A4,ZNF516,CD177,PREP,MFN1,BCL2L1,PXN,ZNF592,ARID3B,CNTNAP3,LIPT2,SUCNR1
MIR4725_5P	AUD	8.69E-07	0.000407208	0.998297	243		blood	TWAS	c3	0.998297	0.999999	ZMYND11,UBTD1,GOLGA3,COPZ1,MAN2A2,TENT4B,LINC02693,DUSP3,NFIX,GMIP,HENMT1,PLEKHN1,CDC42SE1,PTPN7,EPB41,MMP24,TP53RK,TMEM121B,CTDSPL,CDCP1,RASSF1,C3orf18,ELOVL6,CNOT6,L3MBTL3,UBN2,SH2D4A,BORA,TP53INP1,SLC35E1,TMEM38A,CEP170,NRF1,NCSTN,RNF38,MRAS,ASXL1,MORC2,MAPRE2,PRSS35,CNOT2,MECOM,UBE2G1,FZD7,SMPD3,TMEM123
MIR4726_3P	AUD	-2.84E-05	0.000497355	0.954528	225		blood	TWAS	c3	0.954528	0.999999	MLLT10,PRXL2A,MMS19,GAS2,ADCY6,PDE1B,CBLN3,PAFAH1B1,SMCR8,SAMD14,ALPK2,SHC2,PNMA8B,ANXA9,SLC37A1,MAFF,NCAPH2,TRAK2,SLC35F6,RBKS,CD8A,ZDHHC3,DALRD3,TSPAN17,KIF13A,C4A,C4B,PPP2R5D,GCLC,NDOR1,SHISA2,CIR1,NEFM,TREML2,BATF3,SPRING1,NEURL1B,PFKFB3,NAV1,VPS13B,NTNG1,EIF4B,GTF2E1,MLEC
MIR4726_5P	AUD	1.57E-05	0.000376525	0.966708	352		blood	TWAS	c3	0.966708	0.999999	TP53I11,SLC39A13,KHNYN,SUSD6,SORD,MYO1E,ZNF710,UBFD1,PPP4C,CDIP1,GAS8,EPN2,ZNF540,RAB4B,LYPD3,GYS1,CD209,CDC42SE1,SNX27,FCRLA,HP1BP3,PTPRU,HPCAL4,VAMP3,EBF4,ELMO2,RAB36,TMEM184B,RANGAP1,SNX17,LOXL3,CNNM4,GOLGA4,SLC22A13,ZDHHC3,FYCO1,TCTA,RFT1,DBN1,AFDN,RIPOR2,TAPBP,BACH2,ORAI2,IMPDH1,NRF1,SLC13A4,POR,AK1,MOB1B,NGFR,FBXO41,MEST,NFYA,CTNNA2,ATF3,BNIP2,DENND1A,BCL11A,TFCP2L1,IQSEC3,KCNMA1,CAPRIN2,LONRF2,HS6ST1,ITPRIP,AGO1,ZNF592,CLDN4
MIR4727_3P	AUD	7.83E-06	0.000446499	0.986008	145		blood	TWAS	c3	0.986008	0.999999	AFAP1L2,APLP2,FADS2,B4GAT1,OAS2,ARHGAP33,RAP1A,DENND1B,USP48,IRAK2,TMCC1,FUCA2,CLDND1,WDFY3,DDIT4L,DISC1,KRTCAP3,MMD,ZMYM4,ARL15,ZNF484,SLC22A15,KATNBL1
MIR4727_5P	AUD	1.95E-06	0.000242135	0.993571	452		blood	TWAS	c3	0.993571	0.999999	ACTR1A,SHOC2,MAPK8,BACE1,ARCN1,BANF1,NCOR2,PPHLN1,SCN8A,TM9SF2,GGACT,VASH1,CIPC,PIAS1,HMG20A,ZFHX3,KIAA0513,NCBP3,GP1BA,UBE2Z,BPTF,VAPA,SYCE2,SLC9A1,GNAS,ODC1,RALB,RAPH1,AGFG1,EIPR1,NFKBIZ,SENP2,UBXN7,PAK2,WDR48,PFKFB4,FLNB,RNF144B,IRF4,RAB23,KCNQ5,PDAP1,DDHD2,FAM78A,HERC3,PTAR1,KLHDC10,CSTF3,SPRTN,SLC6A6,MYT1L,CCDC126,CD302,EIF5A2,FAM168A,CCDC6,REPS1,TXLNB,EML4,PFKFB3,MOCS2,EFNA5,PSAP,RYK,NUP98,NFAT5,HACE1,SEC22C,DPPA4,TMEM178B,ZBTB10,MBD5,UFL1,ADAMTS5,WAPL,CAMSAP2
MIR4728_3P	AUD	6.23E-06	0.000315302	0.984246	416		blood	TWAS	c3	0.984246	0.999999	AMPD3,PICALM,RCOR1,APPBP2,CD22,YOD1,ATPAF1,TAF4,MAPK1,RABL2B,RABL2A,CAB39,NCOA1,SNX17,HACD2,LZTFL1,TNIP3,CD38,UBE2K,PDS5A,NDUFA2,CDK19,ZSCAN16,ZNF655,LRRN3,CNOT4,TMEM60,PTCH1,ZNF367,NAA15,KLHL2,PPARGC1A,OCIAD1,PLXNA4,CNN3,RALBP1,JARID2,RORA,ZNF189,LPP,TRAM1,CACNA2D3,TFPI,ZFAND5,ZNF148,AUTS2,RAPGEF5,PPP4R4,ATG2B,PTBP3,SNX13,RYBP,TXLNB,DMAC1,FAR1,SH3BGRL2,SEL1L,CDIN1,SLC26A8,TBC1D22B,SEMA3A,SAMD12,PAM,BDP1,TMED10,FAM149B1,GLCCI1,NCOA7,ARMC2,ZFP90,MIB1,PHLPP1,SMCHD1,KCNB1,LRP6
MIR4731_5P	AUD	1.36E-05	0.000179253	0.939387	785		blood	TWAS	c3	0.939387	0.999999	PIP4K2A,MUC6,RNF26,NECTIN1,TSPAN18,BANF1,PACS1,GRK2,CARNS1,TRIM66,CLIP1,ARL6IP4,PITPNM2,ADCY6,PRR13,PA2G4,BAZ2A,ZBTB39,N4BP2L2,NFATC4,PLEK2,ZNF609,HMG20A,SRRM2,ATXN2L,NPRL3,SNX20,CDT1,DBNDD1,MPRIP,MED9,ABR,SLC43A2,TOM1L2,STAT3,TMUB2,GFAP,MAP3K14,PPP1R9B,TANC2,ACE,GGA3,ACTG1,MIDN,APC2,SPPL2B,MAST3,CRTC1,GIPC3,USF2,SIRT2,MED29,CCDC97,DMAC2,POU2F2,ERF,DMWD,MYPOP,PRKD2,PPP2R1A,MBOAT7,MLLT1,ZNF154,SLC25A23,EVI5L,ADAMTS10,MPZ,TMEM63A,WDTC1,SLC6A9,L1TD1,ESPN,DNAJC11,TP53INP2,SOGA1,ZNF831,CDH4,ZBTB46,SAMD10,ZNF512B,PDXK,ADARB1,LIMK2,GGA1,NPTXR,APOBEC3C,APOBEC3D,PPARA,CCDC93,MZT2A,ICOS,TNS1,SLC23A3,DES,EFR3B,TMEM127,ACTR1B,RAB6B,DVL3,EIF4A2,WDR48,ZNF619,ZDHHC3,GNAI2,CISH,TBCK,SFRP2,FAM53C,DIAPH1,DELE1,SH3TC2,CPEB4,CPLX2,GRK6,N4BP3,AMACR,CDK19,EHMT2,RXRB,RING1,BYSL,CRIP3,GIGYF1,ORAI2,TTYH3,HIP1,NCALD,TSNARE1,ARC,DOK2,SORBS3,SCARA5,EXTL3,FAM102A,URM1,CERCAM,ASB6,AIF1L,KIF24,PHF24,ZNF827,LEF1,NGFR,TRAM2,TET3,ST3GAL1,TPM4,SCAMP4,ZFAT,ANKS6,FBXO41,NCAM1,CORO2B,KCNJ10,DCAF8,PAAF1,SLC6A6,LARP1,COLCA1,PAX5,RNF185,AGAP1,QKI,COA7,CD83,C14orf132,UNC5B,SDC3,STK40,TMEM184A,CCND2,SELENON,IQSEC3,KIF21B,LMOD1,PDGFRB,APOBEC3F,GPRC5B,SZT2,BEGAIN,MICAL1,ZFAND3,TLN1,HOXC5,SLC7A1,ZNF516,METTL6,PLCH1,SEH1L,ANKFY1,HEY1,COBLL1,PXN,ARID3B,MZT2B,PPP1R10
MIR4732_3P	AUD	3.06E-05	0.000352585	0.930931	262		blood	TWAS	c3	0.930931	0.999999	RBM20,SBNO1,PRICKLE1,DNAJC14,RASSF3,BCL2L2,CNTNAP1,IER3IP1,BBC3,RFX5,CFAP141,ADAR,EFCAB14,SYDE2,PHF20,ITGB2,ALCAM,DOCK3,ABHD6,USP38,PI4K2B,SH3BP2,SLC35A4,SH3TC2,NIPAL4,SNX18,BAK1,IRF4,UBR2,SRF,ZKSCAN5,MBLAC1,CBLL1,KDM7A,RBAK,SUN1,KDM4C,GCNT1,MXD4,TENT5A,BHLHE41,UBASH3B,DISC1,DUSP6,NFYA,RAPGEF5,TRMT10B,ATXN1,LGALSL,UBR7,QKI,TMEM135,OLAH,SEL1L,IQSEC3,ZNF704,ZFAND1,ZSWIM4,MCPH1,LURAP1L,ABCC4
MIR4732_5P	AUD	6.28E-06	0.000407826	0.987709	84		blood	TWAS	c3	0.987709	0.999999	KIRREL3,ALKBH5,FAM222B,OSCAR,SOCS5,SEPTIN11,WASL,CYBRD1,RAVER2,DDX5
MIR4733_3P	AUD	1.94E-05	0.000332549	0.953396	248		blood	TWAS	c3	0.953396	0.999999	SLC18A2,ZMYND11,CHEK1,CTNND1,CYB5R2,PPP6R3,ASIC1,ABHD4,PABPN1,SUSD6,MYO1E,THAP11,CHMP1A,LASP1,SLC6A16,SHISA7,DENND1C,RIMS3,ZZZ3,ACSS1,ZNF512B,SEPTIN5,SYNGR1,PPP6R2,HADHA,CNNM4,DAG1,FGF2,TADA2B,PPP2CA,TAP2,SLC46A2,CLDND1,ESR1,ZNF189,STX17,RALA,CAV1,LARP1,ITPK1,RNF185,IRF2BP2,TBCD,HM13,PSAP,CHD2,MAPRE2,AIG1,GLUD1,SRGAP2,PHF24,ADAMTS1,SLC7A6
MIR4735_3P	AUD	9.89E-06	0.000332302	0.976267	391		blood	TWAS	c3	0.976267	0.999999	DIP2C,ZCCHC24,FCHSD2,YBX3,AEBP2,FRS2,DICER1,NUFIP2,TAOK1,RAB5C,GOSR2,XYLT2,ZBTB4,SMAD2,PIAS3,OLFML2B,KLHL20,KPNA6,RUNX1,TRIOBP,AGFG1,ATL2,CCDC88A,MYLK,CCR2,IRF2,SORBS2,ZFP62,MAP3K1,CDK19,CCN2,GCLC,GIGYF1,TMEM248,ESCO2,HMBOX1,ERI1,PHF19,RABGAP1,TOR1B,ZNF367,SH3BP4,TBPL1,TNFAIP3,TRIB2,RORA,ESR1,LACTB2,KCNJ2,ADD3,TRAPPC8,XYLT1,PHC3,YPEL5,ATXN1,FER,DPPA3,NAA50,ZBTB20,HIF1A,HMGCS1,MAP7D1,CEMIP2,RNF145,FBXL3,PDE4D,IQSEC3,ITGA2,MEF2C,ATM,BTG3,PTGFRN,PATJ,ZNF365,TWF1,CREBL2,HEATR5A,NEDD4,RBBP8,BBX,RAB5A,ZBTB47,FAM3C,MBOAT2,NEDD9,TMEM170B,PSD3,VPS13A,TGFBR3,SUCO
MIR4735_5P	AUD	7.02E-08	0.000212714	0.999737	690		blood	TWAS	c3	0.999737	0.999999	ENKUR,MASTL,EED,ASB8,ZDHHC17,LATS2,RB1,RCBTB1,SPRY2,STYX,HERC1,UACA,SNX29,RBL2,GID4,GOSR1,TMEM98,CNTD1,ARL4D,RABEP1,MYO5B,ZFP14,ZNF382,FPR3,TRIM33,TSPAN2,NDUFS2,RC3H1,PTGS2,ELK4,TMEM59,BRWD1,APOBEC3G,SF3B1,PUM2,ADD2,RAB7A,XRN1,GOLGA4,CPEB2,PAICS,LIN54,CAMK4,PHYKPL,SGTB,MAP7,MDC1,SKAP2,ANKIB1,CDK6,FZD3,SCAI,DNAJB14,PDLIM5,SEC24B,CNOT6L,SLC4A4,CNGA1,SLAIN2,CLCN3,TBC1D9,NRIP1,SYNE2,PLEKHA2,PHF20L1,SETD7,VKORC1L1,PJA2,NR2C1,ITGA4,ASRGL1,B4GALT6,AUTS2,CELF2,MEST,ARHGAP21,COL4A1,COMMD6,PHC3,RFX3,QKI,MAP2K4,DCP2,TRMT5,SNAPC1,PAIP1,CYRIB,NAMPT,DCAF10,RAB6A,TP53BP2,FCHO2,LRRN1,STON2,SRSF3,KLHL7,SKP2,PLCB1,PECR,AGPS,KCNMA1,PRSS35,THAP1,HOOK3,LRATD2,ZC3H12C,CREBL2,ZNF519,EFHB,CADM2,GNB4,UBE4A,CAPS2,INO80D,CREB1,GATC,PRR11,EPC2,AHR,NCOA2,UQCRB,WAPL,ANKRD13C,LARP4,AAK1
MIR4738_3P	AUD	-1.36E-06	0.000182276	0.994028	731		blood	TWAS	c3	0.994028	0.999999	TRUB1,CTBP2,PTPRE,SNX19,H2AJ,PTPRO,BCAT1,IPO8,DNM1L,AKAP11,TC2N,CTDSPL2,SPG11,BTBD1,USB1,EPN2,SPECC1,TNFAIP1,CD300A,ZNF493,RBM42,ZNF211,RPRD2,ABL2,ATP2B4,EIF4G3,SSBP3,PDE4B,GBP4,FKBP1A,OSER1,RUNX1,TTN,PUM2,MAP2,PNKD,COPS7B,ATP6V1A,WDR48,RPSA,PBRM1,EGF,TRPC3,TLR10,CLOCK,SRP72,TIGD6,HAVCR1,HNRNPH1,MAPK9,CWC27,ADAMTS6,NLN,CEP43,KDM7A,NIPSNAP2,GTPBP10,XKR6,FBXO32,KAT6A,PCMTD1,RBPJ,KIF5C,SLAIN2,PTAR1,TSC22D2,MKLN1,BORCS8,ZFYVE27,PARP15,CADM1,RETREG1,MYSM1,CSTF3,CAPRIN1,SPRTN,NFIL3,COPG2,CKAP2,PHIP,FAM98B,PBX1,CACNA1E,RNF185,PXYLP1,RAD21,LDLRAD3,SIAH1,CERT1,RYBP,HAL,PGM2L1,SELL,TGFB2,URI1,SNN,PHF1,HYI,SLC25A24,ZNF277,BMT2,PAG1,MAK16,FMO5,ETNK1,ATXN7L3B,MAP4K5,DTWD1,MIB1,SS18,ZMAT3,CHL1,NDUFAF5,SESN3,UBA2,CRPPA,FOXO6,NCOA2,WAPL,DNAJA2,PMS1,WASF3
MIR4739	AUD	8.77E-06	0.000276735	0.974715	454		blood	TWAS	c3	0.974715	0.999999	SEMA4G,SPRN,SGMS1,DNA2,CD44,RAB3IL1,TRIM3,DTX1,NCOR2,ULK1,RND1,WNT1,PIANP,KICS2,RASSF3,SLC2A3,SRP54,PRRT2,KCTD13,CETP,ATP6V0D1,ZFHX3,LASP1,CASC3,IGFBP4,UBE2O,MYOM1,NFIX,SHISA7,ZNF444,SKI,CERS2,GATAD2B,CRTC2,WDTC1,WASF2,EYA3,C20orf96,SOX12,AHCY,BACE2,IL2RB,ELFN2,CBX6,SNU13,NFAM1,BZW1,NDUFA10,ADD2,RNF103,PLXNA1,PCYT1A,NISCH,LRP2BP,HTT,SEC31A,FBN2,SH3PXD2B,NSG2,BAK1,LSM8,IMPDH1,SDK1,PTK2,UBE2W,AIF1L,PDLIM5,HSD17B13,HERC3,TET3,TP53INP1,OXCT2,MAP3K9,MEIS3,KLHDC10,POU2AF1,METTL21A,SSH1,ARL6IP5,SLC1A3,YTHDC2,NAV2,SAMD4A,PLAGL2,AURKA,KLHL9,DLK1,ADO,NFAT5,ACKR2,RBM43,HECTD4,CREB3L2,CDHR1,NEMP2,PSD3,ADGRE5,FZD1,LENG8
MIR4740_5P	AUD	1.48E-06	0.000315837	0.996254	221		blood	TWAS	c3	0.996254	0.999999	CCDC62,ZNF84,DAAM1,AHSA1,SPTLC2,TPM1,SMG1,ACLY,ELK4,RER1,EXO5,SCRT2,BCL2L11,STAM2,HCLS1,RIOX2,ELOVL6,ENOPH1,LIN54,ATG12,ENPP1,HSD17B13,CNOT6L,AGAP1,TCL1B,C10orf105,GLO1,URI1,MSR1,WSB2,MSL2
MIR4741	AUD	2.26E-07	0.000575229	0.999686	171		blood	TWAS	c3	0.999686	0.999999	LDB1,MMAB,PHF11,ZNF410,ZNF609,FBXL16,HAGH,NCOR1,SETBP1,GIPC3,C19orf84,PRPF38A,RAB22A,PCBP3,GRAP2,SBF1,PPM1M,TAB2,PLEKHA8,JADE1,MSANTD3,ZFAND5,LARP1,SDC3,STK40,PPME1,LNX2,PDE4D,PLK2,PTPRF,PLXDC2,PPM1H,POLR2D,FXYD6,DNAJA2,LRRC32
MIR4742_3P	AUD	-5.24E-06	0.000203682	0.979477	729		blood	TWAS	c3	0.979477	0.999999	BCCIP,WAC,EPC1,KIFBP,GATA3,SORBS1,GRAMD1B,ANAPC7,CUX2,CDK2AP1,PGAM5,CHFR,TMEM106C,SLC4A8,WBP4,DOCK9,TM9SF2,HSP90AA1,PNN,PTGDR,FCF1,OIP5,PARP16,SMAD6,EARS2,ADAT1,NUFIP2,KRT10-AS1,BRCA1,CLIP3,ZNF569,ZNF570,CD177,CACNG8,ZNF71,TNFRSF1B,DENND1B,MFSD4A,C4BPA,ARID4B,IRF2BP2,LGALS8,AHCTF1,MACF1,LRRC8C,PSMF1,ITCH,PCIF1,XPNPEP3,NCK2,ZRANB3,FBXO36,UBE2F,CYP1B1,U2SURP,YEATS2,EIF4A2,TMEM158,DCBLD2,ING2,CXCL10,CAMK4,MAPK9,ERAP2,COL10A1,EPB41L2,TRIM10,CLIC1,VEGFA,UBE2J1,ZNRF2,PURB,LY6E,ABCA1,C9orf78,GCNT1,VPS13A,CISD2,IFNAR1,CLCN3,MFAP3L,COMMD8,TBC1D9,TSC22D2,CHD6,VKORC1L1,NCAM1,USP28,SRFBP1,DR1,UBASH3B,CERKL,KLF6,ARHGAP21,DNAJC13,CYRIA,GRB10,STRADB,RAB3GAP2,SALL4,TSHZ3,MYO5C,DGKE,PAPOLA,PUM1,TRIM36,ELOVL5,NAV3,MLLT3,SLC2A1,MTAP,HLTF,RAF1,RRP15,SRSF3,PRRC1,RIMOC1,DROSHA,SMAD5,PHF14,PCNP,MYO16,SLC39A6,MAP3K5,CYB5R4,USP42,HECTD2,BICC1,ZWINT,TMEM117,MAP4K5,PPM1B,PREPL,TRIP11,DSEL,NAPG,STAG1,NKTR,PRKCI,HSPA9,NUFIP1,UBR3,ZBTB10,HECW2,GTDC1,MBD5,UFL1,ABCC2,GHITM,THAP5,NABP2,PRR11,NOL10,TDRP,MOSMO,TMEM123
MIR4742_5P	AUD	1.66E-05	0.000217854	0.939175	580		blood	TWAS	c3	0.939175	0.999999	ACTR1A,ENO4,HKDC1,PCSK7,PARP11,FOXO1,TM2D3,OTUD7A,OIP5,EIF3J,MINDY2,USP3,HERC1,MCTP2,SEC14L5,NSF,ZNF652,CDC42EP4,IER3IP1,NFIX,TNFSF14,INSR,CYB561D1,CTTNBP2NL,RSBN1,CSDE1,SKI,PYHIN1,RC3H1,DENND1B,BSDC1,AK2,PDE4B,LRRC8C,MORC3,DGCR2,SPECC1L,PDGFB,MIEF1,NDUFA6,MAP2,RMND5A,ACTR1B,U2SURP,UBP1,PRKAR2A,RNF123,EGF,FAM200B,STOX2,SORBS2,LSM11,SERINC5,SSBP2,RPF2,PHF2,ST3GAL6,VGLL4,FAM218A,FBXW7,PRIMPOL,CCDC117,ESR1,TACC1,AP3S1,LOXL4,LPP,CREB5,ZNF608,MAFB,AZI2,CRACDL,LEF1,MAN2A1,CEP41,BIN1,IRS2,HMGN3,CYRIA,BNC2,PSME4,PPP4R4,MAP2K4,GLRX5,ZBTB20,CCDC152,ANKRD18A,RABGAP1L,RNFT2,ACBD5,SYT1,NMT2,SLAIN1,SH3BGRL2,SEMA3A,NAV1,HINT1,TNPO1,PRLR,ORC5,GLCCI1,IMPA1,PLXDC2,ZNF365,JMJD1C,LDB3,SHLD2,ERGIC2,MBD2,CRIM1,STRN,AMMECR1L,UGGT1,BTBD3,EPM2AIP1,CHL1,TSHZ2,TAX1BP3,INO80D,CREB1,SLC39A10,NKIRAS1,XPO4,CRPPA,MKRN3,DNAJA2,GLIPR1L1,GPAM
MIR4744	AUD	1.69E-05	0.000192136	0.929912	659		blood	TWAS	c3	0.929912	0.999999	EIF4EBP2,PHRF1,HMBS,CTNND1,TMBIM6,CLEC2D,RNF17,KL,NAA16,DGKH,SUCLA2,PPP2R5C,ENTPD5,DPH6,APH1B,CLPX,SNUPN,FTO,CYB5B,ITGB3,RABEP1,ACOX1,SLC16A1,SLC39A1,DARS2,DENND1B,SDE2,HEATR1,LSS,PPM1F,RGL4,PATZ1,TOB2,GTF3C3,DUSP11,M1AP,REEP1,ZNF514,ALCAM,C3orf52,ABCC5,CRYBG3,COMMD10,FBN2,CAMLG,PDE7B,PHACTR2,ZSCAN25,HIBADH,FAM91A1,RALGPS1,PSIP1,BAG1,TRMT10A,ANKRD50,ZNF518B,KLHL2,THEMIS,RIOK2,KIF20B,DHX15,ARL5B,SLC4A7,TLE4,GPBP1,PTBP2,GRIK1,MAP3K2,ACSS3,KLF5,PHC3,AFG1L,CLTA,CBL,RFXAP,RFX3,CMPK2,ZBTB20,SLC35F3,RNF139,RYBP,ALOX5AP,GNG2,SENP6,REPS1,PDE3B,TMEM106B,UBE2B,SKP2,ANKS1A,TRPC6,RGS5,RASAL2,PTEN,RFC5,PPM1B,NUBP1,DSEL,L3MBTL4,ZMAT3,SLK,CPED1,TNRC6B,CENPF,CWC15,TUBE1,STK17B,PPM1A,COBLL1,RAP2A,IL17D,MON2,PDIA6,SDC2,ALKAL2,ARHGAP32
MIR4745_5P	AUD	-1.52E-05	0.000223315	0.945718	356		blood	TWAS	c3	0.945718	0.999999	MLLT10,RAB18,LARP4B,SC5D,PYGM,ATG2A,CLCF1,PITPNM2,ARF3,DAZAP2,MBD6,GEMIN2,NOXRED1,ALPK3,MMP25,AP1G1,EZH1,LSM12,SENP3,KDM6B,VAPA,SERPINB8,CD22,FPR1,CLCN6,DHRS3,MR1,PPP1R15B,IRF6,NUDC,AK2,APOBEC3H,ITGB1BP1,RUFY4,CYP1B1,EAF1,HYAL3,SRD5A3,KCNQ5,FAM185A,KAT6A,PTGDS,KIAA0040,GRIK1,GLUL,PXYLP1,SNX22,CDIN1,MOB3B,ADGRE3,CAMK1D,ZNF704,FGFR2,CISD1,ZNF532,LONRF2,SLC12A6
MIR4747_5P	AUD	2.18E-07	0.000150513	0.998844	997		blood	TWAS	c3	0.998844	0.999999	ZMYND11,CSTF2T,RUFY2,SGPL1,VCL,DRD4,SLC25A22,DKK3,CRY2,PHF21A,ATG13,TNKS1BP1,ZDHHC5,PATL1,VPS37C,CPSF7,C11orf68,PACS1,PRKAG1,CCNT1,ZNF385A,PYM1,SMARCC2,BAZ2A,ANKRD52,MBD6,CDK4,CTDSP2,PIANP,SLC7A8,JPH4,TM9SF1,ARID4A,SUSD6,CLMN,CSNK1G1,MYO9A,SCAMP5,PEAK1,HDDC3,NDE1,GSG1L,ATP2A1,GLYR1,NKD1,GNAO1,ZNF319,MMP15,PDPR,ST3GAL2,GLG1,ZNRF1,MYO1D,LASP1,IKZF3,DHX58,PSME3,ATXN7L3,UBTF,ZFP3,PLSCR3,ATP1B2,TNPO2,GTPBP3,CD22,SAMD4B,PLIN4,CCDC97,CEACAM1,GRIN2D,CELSR2,SORT1,RAP1A,CAPZA1,HIPK1,BCL9,TNFAIP8L2,POGZ,KCNN3,MEF2D,FBXO42,SZRD1,SLC19A2,FAM20B,FMOD,ATP2B4,CDC42,DUSP10,EPHB2,LUZP1,WDTC1,KPNA6,HDAC1,MTF1,HEYL,SMAP2,PIK3R3,TAL1,RPRD1B,TAF4,TIAM1,CSTB,KREMEN1,CCDC157,CBX7,ROCK2,ANKRD44,AAMP,NDUFA10,OTOF,PRKD3,HCLS1,PARP14,AP2M1,SMARCC1,WDR82,IRF2,AFAP1,RELL2,RBM22,NIPAL4,DOK3,RAD1,PRDM1,BEND3,HLA-E,TNF,LY6G6C,RXRB,PHF1,ILRUN,UBR2,SRF,AHCYL2,NRF1,KDM7A,SCRN1,LSM5,SDK1,HIP1,GPER1,STEAP4,SMURF1,LZTS1,NKX3-1,TNFSF8,ZER1,TBC1D13,PAXX,UBAP1,PHF24,ELF2,SON,TRAM2,DNAAF11,TPM4,MSC,FBXO41,ATP8A2,TFPI,DISC1,CORO2B,SLC3A2,CASQ1,NCSTN,SRRD,XYLT1,PAAF1,UCP2,SPTB,POU2AF1,SRSF10,CACNA1E,LAMC1,PXYLP1,NAV2,ZBTB20,AGO1,MICAL2,CD1C,PGAP4,SLC8A1,MPZL2,IQSEC3,FKBP5,SRPK1,ZFYVE26,CFAP70,GAB2,DLK1,TRIM27,RNF122,NFIA,IFI44L,STIM1,TAOK3,MTHFSD,STAG1,TMEM178B,FAM3C,FBXL20,C2orf49,MBOAT2,KCNB1,TRDMT1,SOGA1,CFL1,SLC37A2,VPS53,YWHAE,FOSL2,ELFN2
MIR4748	AUD	1.35E-06	0.000288124	0.99626	312		blood	TWAS	c3	0.99626	0.999999	LIPA,HHEX,TCP11L2,ZNF140,FNDC3A,DNAJA3,PSME3IP1,ATMIN,SLC46A1,SRSF2,ZNF493,ZNF28,ZNF765,PPP2R5A,UBE2G2,TANK,SOCS5,PCYOX1,GM2A,RCAN2,SLC39A4,ZNF483,FUBP3,NAA15,SLA,TP63,TBCA,IRAK1BP1,CHN2,ZC2HC1A,ZNF107,ZNF117,WDHD1,FBXO28,ELOVL5,TMEM106B,IMPACT,RAB27B,NOP58,MARCHF7,KCNH8,ADAM17,TSPAN13,HNRNPUL2,SSH2
MIR4749_3P	AUD	-1.05E-05	0.000407489	0.979518	165		blood	TWAS	c3	0.979518	0.999999	DAZAP2,USP5,PDCD7,FURIN,TRPV3,ATXN7L3,RNF167,ATP1B2,UNK,TBC1D16,ACTN4,HIPK1,SYNC,PHC2,MMP24,FAM217B,BRD1,PAX8,PLXNA1,TRPC1,GAL3ST4,CPSF4,EREG,ESR2,DNAJC8,GEN1,PID1,NDUFB5,OAZ2,CAMK1D,RPRD1A,PREP,ZBTB10,CDK15,GANAB,VPS53
MIR4750_3P	AUD	4.01E-05	0.000446364	0.928347	162		blood	TWAS	c3	0.928347	0.999999	MXI1,FLRT1,PPTC7,YAF2,DCAF5,ZC3H12A,MTF1,DYRK1A,SNU13,YIPF4,RHOQ,MAPKAPK3,KLF3,CLN8,TRAF1,ZNF189,DNAJC3,PID1,RHEB,BNC2,NAV3,TFCP2L1,ZC3H11A,NUDT12,RTKN2,HEATR5B,C9orf43,NRP2,CCDC82,MFSD6
MIR4751	AUD	-3.12E-05	0.000446083	0.944292	150		blood	TWAS	c3	0.944292	0.999999	FLCN,NUFIP2,BACE2,RNF215,CYTH4,PRICKLE2,TMEM165,TADA2B,H2BC12,KANK1,RNF146,TXN2,TTC14,ZNF138,SEMA3C,SLAMF8,KPNA1,GLUD1,GAB4,THRB,ZNF264,CAPN5,ZNF208,CNTNAP3,C17orf97
MIR4753_5P	AUD	6.89E-06	0.000164114	0.966535	868		blood	TWAS	c3	0.966535	0.999999	FAM53B,ABRAXAS2,PTPRE,SFMBT2,VDAC2,SLC37A4,SLC41A2,CUL4A,RCOR1,LRP10,SYNJ2BP,NUMB,SPTLC2,NIPA2,ACSBG1,MCTP2,GNAO1,AP1G1,DBNDD1,NUFIP2,SOCS6,IRGQ,ZNF586,MFSD14A,KIF1B,ELAPOR1,LYSMD1,EFHD2,CEP350,B3GALNT2,IRF2BP2,ATP5IF1,KIAA1522,RCAN1,DYRK1A,GAS2L1,PISD,L3MBTL2,TEF,TCF20,AGFG1,CAB39,HDLBP,RHOQ,REEP1,FYCO1,QRICH1,RHOA,DCBLD2,SLBP,RNF4,TBC1D14,KDM3B,UNC5A,SUB1,CRYBG1,ZSCAN26,KCTD7,ENY2,CNOT7,LZTS1,PBX3,PPAT,ATP8A1,RBPJ,GAB1,USP36,ETS2,PTBP2,CEP170,CPNE8,ATP8A2,PJA2,KLHDC10,ZNF148,XYLT1,MAP3K2,CKAP2,LCLAT1,TENM4,PPFIA1,GFM2,AFG1L,ZEB1,SMAD4,RNF13,ARPP19,SLC25A36,ZBTB20,ADIPOR2,ABHD17B,EIF4E3,NEDD1,RHOBTB1,MAPRE1,STX2,PLEKHA6,RNF212B,MICAL3,LMNB1,OTULINL,MAST4,ST3GAL3,KMT5A,USP8,MDGA1,FSD1L,PGAP2,SP1,ATF7,PIAS2,TRIP11,AKAP13,SEPTIN9,SAP130,ARL8B,ARHGEF3,POLE3,TNRC6B,RAB21,ENDOD1,ANKFY1,AGO1,TCF12,THRB,COL19A1,PRRC2B,LLPH,PDIA6,SDC2,GNAQ,BNIP3,PLPP3,FLI1
MIR4755_3P	AUD	3.52E-06	0.000203754	0.986213	625		blood	TWAS	c3	0.986213	0.999999	GRAMD1B,TRIM66,TXNRD1,ACVRL1,ESYT1,ANKRD52,SETDB2,CEP170B,VASH1,ARNT2,RBBP6,RANBP10,CBFA2T3,MPRIP,SLC43A2,TOM1L2,ERAL1,THRA,ATXN7L3,ADAM11,SPOP,TMEM92,ARSG,CHMP6,ARHGDIA,GATAD2A,ZNF253,NUMBL,SHC2,ZNF225,POLR1G,LZIC,CYB561D1,MTHFR,DVL1,SLC35E2B,SNX27,NIT1,PPP2R5A,DHDDS,PTAFR,SRSF4,KYAT3,MAVS,IL17RA,CSDC2,NFAM1,COL5A2,PNKD,USP34,TEX261,VHL,PLXNA1,RAB43,RUBCN,SCN5A,DALRD3,CPNE9,RCHY1,SH3TC2,TUBB,CNPY3,PTK7,ORAI2,NCALD,CHRAC1,LZTS1,CLN8,PHF19,TRAF1,BICD2,TRIB2,CRCP,USP28,AP3B1,DIXDC1,KLF6,RALA,FAM98A,MZT1,MRAS,POM121,EPDR1,NCDN,UNC5B,SDC3,FAM110B,CACNA2D4,STK40,NEURL1B,PFKFB3,TSHR,IQSEC3,SAMD12,MAPK13,ZNF407,PSD,SH3PXD2A,SLC17A5,CSMD1,TESK1,RXRA,ATXN7L3B,EPM2AIP1,ADAP1,MEF2A,TRAF6,GATC,DLEU7,MYORG,CWF19L1,IFITM10,VPS53,PLA2G15
MIR4755_5P	AUD	1.48E-05	0.000138439	0.914652	1269		blood	TWAS	c3	0.914652	0.999999	ABRAXAS2,ZEB1,ITGB1,NRP1,LARP4B,AP3M1,ZCCHC24,RNLS,CCNJ,AP2A2,ARCN1,UEVLD,MTCH2,YPEL4,DTX4,NAA40,FHIP1B,CCND1,RNF169,ANKRD13A,SH2B3,ATXN2,BCL7A,HCAR2,VPS37B,ZNF605,ZNF268,IPO8,ZNF740,FRS2,A2ML1,M6PR,N4BP2L1,VWA8,BCL2L2,SOCS4,ALDH6A1,RPS6KA5,NIPA2,MINDY2,FBXL22,PIAS1,MAN2A2,ZC3H7A,GSPT1,CES2,LIG3,NBR1,GOSR2,YPEL2,SLC16A6,USP14,ZBTB7C,CTIF,C18orf32,BCL2,ZNF266,KXD1,HNRNPUL1,MCOLN1,SASS6,KIF1B,SORT1,GSTM3,CLCN6,SKI,RPRD2,PI4KB,IL6R,SHC1,RUSC1,SZRD1,TOMM40L,SLC19A2,EDEM3,ODR4,NUCKS1,PLXNA2,SNAP47,EPHB2,AK2,TUT4,LEXM,CHD5,SGIP1,RSPO4,DNAAF9,RAB22A,BACE2,C2CD2,RASL10A,MGAT3,KLF11,C2orf76,GTF3C3,CENPA,BIRC6,ATL2,ARHGEF33,C2orf68,TMEM127,KLHL6,DVL3,DGKG,ACVR2B,SEC24D,TRIM2,SPCS3,IRF2,KLF3,AFAP1,FBN2,SH3TC2,ZNF300,MAPK9,SNX18,SLC38A9,MAP1B,RHOBTB3,MYCT1,EZR,HMGN4,UBR2,RREB1,TXNDC5,SLC37A3,MRPS17,SUN1,PPP1R9A,CLN8,CCDC25,TMEM64,GLIS3,JAK2,CAMK2D,B3GNT5,NAA15,EVC2,SEPTIN11,AHSA2P,PPARGC1A,UBA6,TIFA,EPHA4,TET2,LEPROT,CCDC117,PDGFRB,JARID2,ICE2,TENT5A,LPP,BPNT2,CREB5,ATP8A2,DR1,CALCRL,PID1,PTP4A1,ZNF148,CAPRIN1,SLC28A3,CELF2,SEC61A2,PEX19,RAB10,BIN1,MAP3K2,WDFY2,RETSAT,SIRT1,MOCS1,DNAJC13,ARMC8,PIK3CB,MLXIP,CHN2,POM121,FLVCR1,FAM98B,IGF2R,TMOD3,CNKSR3,ARL6IP5,TMEM135,RAD21,SNX13,ZBTB20,TRIM44,IRF2BP2,ERC1,CACNA1C,HSPH1,RAB40B,ANGPT1,PGGT1B,SAMD4A,ZMYND8,KLHL29,ROR1,BCL11A,CCND2,MLLT3,C9orf40,IKZF2,TGFBR2,SGCD,CDKN2B,MPP7,TSPAN13,TUT7,EPHB6,ZDHHC14,MEIS2,KDM5A,NR3C1,TNRC6B,EFNA5,MTMR12,GCNT2,TRPS1,CAMK1D,SH3PXD2A,KCNMA1,MAPRE2,NCOA7,FRMD4A,ZNF704,FMO5,RGL1,PLXDC2,FGFR2,RTKN2,CCNY,BICC1,BMPR1A,PREPL,RIN3,GOLGA5,ITPR1,DLG1,POLE3,TMEM178B,CDK12,PLCH1,FLT1,RINT1,TCF12,SMIM13,NRBF2,ENTPD7,MON2,GAD1,COX5A,RFX7,GNAQ
MIR4756_3P	AUD	3.57E-05	0.00031528	0.909757	363		blood	TWAS	c3	0.909757	0.999999	SLC18A2,ZNF25,SAMD8,ZNF268,GXYLT1,BCDIN3D,RACGAP1,ASIC1,KRT2,CDK4,ZNF384,FMN1,OIP5,THUMPD1,ZCCHC14,NFE2L1,RAB3D,ZNF234,ZNF772,TUBB4A,TTPAL,PTPN4,COL5A2,AGFG1,LCLAT1,SLC30A6,RHOQ,TRPC1,CCR2,CPEB2,PRSS16,ZBTB22,TTC26,YWHAG,TRIB1,FZD3,RDH10,UBE2W,RIPK2,PPAT,H2AZ1,WDFY3,SLAIN2,SYNPO2,SSPN,CERS6,PPP2R1B,UBE2H,GPATCH2,ST7,LARP1,LDLRAD3,DYNC1I2,LMO4,SLC16A10,NRXN1,DCUN1D1,SLC26A8,BRPF3,TBC1D22B,FOXN2,MACIR,CENPW,SNX16,NFIB,PIAS2,KATNBL1,SNTB2,ZNF519,PHLPP1,GK5,MED27,SMNDC1,VRK2,ANGPT2,RFX7,ITGA10
MIR4756_5P	AUD	1.21E-05	0.000288021	0.966475	433		blood	TWAS	c3	0.966475	0.999999	SEMA4G,SGMS1,DNA2,CD44,RAB3IL1,TRIM3,DTX1,NCOR2,ULK1,RND1,WNT1,PIANP,KICS2,RASSF3,SLC2A3,SRP54,PRRT2,KCTD13,CETP,ATP6V0D1,ZFHX3,LASP1,CASC3,IGFBP4,CDC42EP4,UBE2O,MYOM1,NFIX,SHISA7,ZNF444,SKI,CERS2,GATAD2B,CRTC2,WDTC1,EYA3,C20orf96,SOX12,AHCY,BACE2,IL2RB,ELFN2,CBX6,SNU13,NFAM1,NDUFA10,ADD2,RNF103,PLXNA1,PCYT1A,NISCH,LRP2BP,HTT,SEC31A,SH3PXD2B,NSG2,BAK1,LSM8,IMPDH1,SDK1,PTK2,UBE2W,AIF1L,PDLIM5,HSD17B13,HERC3,TET3,TP53INP1,OXCT2,MAP3K9,MEIS3,KLHDC10,POU2AF1,METTL21A,SSH1,ARL6IP5,SLC1A3,YTHDC2,NAV2,SAMD4A,PLAGL2,AURKA,KLHL9,DLK1,ADO,NFAT5,ACKR2,RBM43,HECTD4,CREB3L2,CDHR1,NEMP2,PSD3,ADGRE5,FZD1,LENG8
MIR4757_5P	AUD	-4.29E-05	0.00057551	0.940542	151		blood	TWAS	c3	0.940542	0.999999	GRAMD1B,ANO5,TESMIN,PPME1,ARRB1,SLC4A8,SH2B1,TFAP4,PSME3IP1,ADGRG5,C18orf25,CASZ1,STX16,DYRK1A,YPEL1,INHBB,SNED1,KALRN,QRICH1,BSN,PIK3R1,CD2AP,BACH2,AMZ1,FIBCD1,TSC1,STKLD1,PTCH1,EVC,SLAIN2,DCUN1D4,ZNF346,F2RL3,CDK14,KLHL29,PRKCA,KCNA6,B4GALNT3,ANKH,TIFAB,COL5A1,TANGO6,DSC1,TMEM178B
MIR4758_3P	AUD	2.59E-05	0.000352898	0.941397	190		blood	TWAS	c3	0.941397	0.999999	ZFP91,RNF121,ULK1,TGFB3,DYNC1LI2,GIT1,TRIM37,CASKIN2,ENDOV,CALR,NFIX,SOAT1,PTPRU,ZNF512B,SUN2,HS1BP3,KLHL18,DGKQ,FAM53A,TMEM129,KIF3A,RNF44,BRD2,SRF,KIAA2026,NR3C2,USP6NL,CASQ1,WSCD2,TMEM119,KRAS,ZBTB47,GCN1,ARID3B
MIR4759	AUD	-0.000127711	0.000987543	0.897103	143	0.0429616	blood	TWAS	c3	0.897103	0.999999	ZNF664,DIP2B,UBR1,FTO,OGFOD1,NID1,ZZZ3,ATRN,TP53RK,ZHX2,UBE2W,FAM120A,RAP1GDS1,ZNF74,LARP1,VIL1,CBL,SSH1,INAFM2,ZNF680,UBXN10,ENPP2,PTCD2,PHF14,COLGALT2,ITPRIP,ETS1,EIF2AK3,PABPC1,RFTN1,GPT2
MIR4760_3P	AUD	-2.76E-06	0.000166379	0.98678	972		blood	TWAS	c3	0.98678	0.999999	AS3MT,BUB3,RAB18,ARHGAP12,MAPK8,ERCC6,SAMD8,ALDH18A1,CCNJ,ARHGEF12,GRAMD1B,PICALM,PRSS23,APAF1,KLRC1,PLEKHA5,MTRF1,KIF26A,ACOT2,RPS6KA5,IGDCC4,RAB11A,ST3GAL2,ZFHX3,EMC8,USP22,ZFP3,VPS4B,SOCS6,ZNF567,KDM4B,SIGLEC9,ZNF772,SASS6,GPSM2,GOLPH3L,RBBP5,MAP10,ARID4B,RCAN3,CNST,SGIP1,DDAH1,PKN2,LRRC8B,ZNF326,SFI1,KIAA0930,PTPN4,PUM2,PDE6D,GIGYF2,SLC30A6,USF3,XRN1,RAP2B,NR2C2,USP4,ASB14,ABHD6,RNF212,CTBP1,CEP44,SEPSECS,CEP135,RCHY1,FEM1C,SNX2,CTNNA1,MAP1B,TUBB2B,RREB1,DSP,BACH2,PRKAR2B,TRIM24,KDM7A,GALNT11,ZDHHC2,PCMTD1,VCPIP1,CA2,ZBTB6,STRBP,SCAI,ZBTB34,HELQ,DNAJB14,SON,SEC24B,ATP8A1,GPRIN3,UBA6,LSM6,PLSCR1,CACNB2,ADARB2,BPNT2,INPP4A,MITD1,EVI5,SLC16A7,B4GALT6,KCTD9,ZBTB1,KLF5,PRR16,PHIP,RABGGTB,ARMC8,SERTAD2,E2F3,ANK3,SPRED1,QKI,GSKIP,BAZ2B,ZNHIT6,DPY19L1,AKAP6,PRKG1,DCAF10,CDK1,KIF23,KBTBD3,ADAM22,NBEA,GPR180,IQGAP2,RNF20,IPO7,WEE1,CHMP2B,CCN3,SNTB1,VWDE,PDE4D,KLHL7,IGF2BP3,STON1,URI1,DDX59,RIMOC1,POLR3G,ATM,MAPRE2,ZNF396,RPRD1A,SERINC1,PKIB,GPR85,TLR4,RALGPS2,LRRC7,HECTD2,UBE2D1,TNKS2,ETNK1,HMGB1,PPM1B,WDR33,HACE1,STAG1,FNDC3B,PIK3CA,MFN1,RAB21,NUP35,SLC39A10,DNAH7,ZNF32,RUBCNL,NR1D2,ASTN2,CLNS1A,ARL1,FAM135A,ARMC1,C1QL3,CCSER2,MON2,CDK15,UFM1
MIR4760_5P	AUD	-1.40E-07	0.000199594	0.99944	648		blood	TWAS	c3	0.99944	0.999999	PARG,CD44,CTNND1,ZFP91,TMEM263,GOLGA3,ZDHHC20,NUDT15,KNSTRN,PATL2,MINDY2,SEPHS2,ZNF267,TENT4B,PMP22,COPS3,SLFN11,NBR1,NPEPPS,ACOX1,CDC34,MFSD14A,DFFA,RSBN1,TOR1AIP2,DENND1B,PPP1R15B,RHOU,SCP2,STAU1,UBE2G2,CCDC138,CCNT2,MAP3K20,HADHB,CLIP4,HNRNPLL,CCDC88A,XRN1,ATR,MAP4,WDR17,AASDH,SLC25A46,SH3TC2,ZFYVE16,AMD1,KCNQ5,LEP,MTERF1,PEX1,ASNS,RBM18,MRRF,UBAP1,ABCG2,MOB1B,PPM1K,TMEM33,MARCHF1,KIF5C,NR3C2,HS3ST1,PTAR1,RIOK2,ABHD5,ARL5B,BPNT2,KAZN,SLC4A7,ARID2,PID1,LATS1,AKAP12,LGSN,PITRM1,FGD6,ZNF148,EGLN1,SLC28A3,GALNT4,POC1B-GALNT4,MDH1,ACSS3,DIS3,NRN1,SPRED1,FBXL17,NGLY1,ZBTB20,YES1,ARHGAP5,CYBRD1,KIF2A,LGR4,ELOVL5,NBEA,YME1L1,NEK7,FAM210B,SEMA3A,EMB,LHFPL2,VCAN,IFNG,MKRN1,IMPG2,ZNF333,RNF217,GMCL1,DLK1,KCNMA1,DEK,ZNF704,NFIB,HACD4,NTNG1,CCNY,CISD1,TNKS2,ZMYM5,POLI,RAB27B,TTC21B,IFT57,FNDC3B,PIK3CA,PEX5L,GK5,CWC15,MBNL2,TUSC1,CHUK,RDX,CYYR1,PSD3,THAP12,RNF6
MIR4761_3P	AUD	1.62E-05	0.000288279	0.955139	257		blood	TWAS	c3	0.955139	0.999999	MAPK8,FAM170B,EIF4G2,CDK2AP2,RIC8B,DGKH,BCL2L2,ERBB2,UBE2Z,CACNG8,LRRC39,RAB25,B3GALNT2,DESI1,CACNB4,PUM2,BIRC6,SCGB3A2,CPEB4,ERBIN,NT5DC1,HLA-DPA1,ZNF655,KBTBD2,PPP3CA,TENT5A,CCNL1,ALS2,ARPP19,TMEM116,IL1R1,KDM5A,USP42,SRP14,PTPRB,OSBPL1A,CHCHD7,NABP1
MIR4761_5P	AUD	3.59E-06	0.000377136	0.992415	203		blood	TWAS	c3	0.992415	0.999999	ANKRD26,CPSF7,PPP6R3,ULK1,TMCO3,BMP4,SECISBP2L,ATXN2L,TBX6,TBC1D10B,GSE1,ERAL1,USP6,USP32,SMAD2,ZNF468,FBXO42,GPR3,CD93,TP53INP2,ARL4C,ANKRD28,AFF4,SOBP,MICB,ANKRD6,ANKIB1,FAM91A1,ANK1,PHF2,C4orf19,ZNF330,AZIN1,FAM124B,CNTLN,PFN2,CCND2,CSTF1,ABLIM3,IMPG2,AK9,STAC,TMEM170B,PRKAB1,MTMR4,SSH2
MIR4762_3P	AUD	-4.40E-07	0.000148849	0.997639	975		blood	TWAS	c3	0.997639	0.999999	RBM20,BAG3,MASTL,MAPK8,PARVA,B3GAT1,SLC35C1,ATL3,CLEC1A,TAS2R20,IPO8,CPSF6,ZDHHC17,BAG5,ZFP36L1,RBM25,ABCD4,HAUS2,GABPB1,MINAR1,SMG1,LDAF1,ZFP1,IFT20,PHF12,NUFIP2,IKZF3,HEXIM1,FAM20A,ZNF302,ZNF480,ZNF765,ZFP28,INSR,KIF1B,MTOR,TRIM33,SHE,KCNN3,DDI2,GORAB,RC3H1,TRMT1L,DENND1B,KLHDC8A,LPGAT1,DUSP10,BROX,AHCTF1,MTF1,PRPF38A,SGIP1,ITCH,SYNJ1,VPS26C,PRMT2,UBXN4,STAM2,ITGA6,MAP3K20,DIS3L2,SLC30A6,ATL2,SRBD1,CRIPT,AAK1,SIDT1,CDV3,U2SURP,EIF4A2,ATP13A3,RNF168,CMTM6,SMARCC1,IHO1,PXK,MAP9,FBXL5,CLOCK,CXCL9,CREBRF,CPEB4,ERBIN,CCR6,CAPZA2,LFNG,CBX3,LANCL2,PTK2,ZNF34,ZDHHC2,CNOT7,ASAH1,DNAJC25,PTBP3,SCAI,PRUNE2,FAM120A,HSD17B11,MOB1B,WWC2,GALNT7,SELENOT,PHF20L1,PI4K2A,R3HCC1L,ASB7,PARP15,ARID2,CACNA2D3,RBFOX2,SDR42E1,SFXN5,PDE8B,TBCA,ST8SIA4,N6AMT1,FGD6,SLC16A7,SVIL,ARHGAP21,RGS18,WDR77,MZT1,CNOT9,TNFAIP8,UNC5CL,ERICH1,DIPK2A,FER,TMEM135,ZBTB20,UBXN2B,STRN,EIF5A2,B3GLCT,AGO1,STXBP5,PROK2,MRPL42,FAM78B,CCDC34,IKZF2,NHSL1,USP12,GTF2A1,NR3C1,GNPDA1,MARCHF6,PHF14,POU2F1,NAIP,MOB3B,C9orf72,TNFRSF21,SATB1,ZBTB41,GFPT1,AGPS,ZNF24,CEP57L1,BMT2,SMG7,ARPC5,TSEN15,RTKN2,JMJD1C,KCNMB4,POLR3F,SNTB2,NFAT5,GOLIM4,ROBO1,GK5,CAPS2,SH3GLB1,TCF12,MBD5,ZNF208,ZNF675,GLS,STAT1,TRIQK,KPNA4,FZD1,SLC25A15,IFT43,NABP1,CAVIN2
MIR4762_5P	AUD	-6.00E-06	0.00027672	0.982701	419		blood	TWAS	c3	0.982701	0.999999	CTBP2,FFAR4,CCNJ,SLC37A4,SC5D,AEBP2,SLC2A13,LARP4,DAZAP2,CLEC4D,DCAF5,SLC30A4,RNF111,HDGFL3,DYNC1LI2,PRKAR1A,ZNF792,ZNF225,NLRP4,UBE4B,TRIM33,SIKE1,RC3H1,NUCKS1,SIPA1L2,CMPK1,SDCBP2,SLA2,PKP4,SF3B1,RPE,ADGRG7,SENP5,APPL1,OXTR,ARFIP1,SMIM14,COQ2,CCNG1,ZNF354C,TRIM52,AFDN,ACOT13,PRKAG2,HOXA9,KLF10,ADHFE1,SLC25A25,FHIP1A,SYNPO2,TBC1D9,PTAR1,DTNBP1,DOT1L,RETREG1,MED13,MYSM1,TMTC3,CELF2,JAG1,ARMC8,ZEB1,GPR75,QKI,RNF144A,PTBP3,NAA50,ZBTB20,LDLRAD3,RAB40B,CILK1,PAFAH2,TXLNB,G3BP1,DSCC1,YTHDF3,TRNT1,SH3BGRL2,TMEM106B,RRP15,PARP8,PTCD2,SKP2,SNRNP27,DEK,CCNY,PRCP,C18orf54,GALNT3,WDR33,GPR15,MAN1A1,ADAM17,TCF12,DCUN1D5,RSF1,TRIM59,USPL1,VPS53
MIR4763_3P	AUD	1.74E-05	0.000188575	0.926608	795		blood	TWAS	c3	0.926608	0.999999	LHPP,SPRN,HK1,CD151,VPS11,NECTIN1,TP53I11,DAGLA,MARK2,GPR137,DCHS1,RAB1B,CNIH2,ARRB1,GIT2,PITPNM2,TSPAN9,CACNB3,SMARCD1,ZNF740,CBX5,STAT6,LRP1,VAMP1,ATP11A,CDC42BPB,PACS2,TTC5,ABHD4,SLC7A8,TMEM229B,SUSD6,ANGEL1,DISP2,CHAC1,MAPK8IP3,SLC9A3R2,MLST8,DCUN1D3,PDPK1,NAA60,GNAO1,CCDC102A,DEF8,RCVRN,SLC43A2,MNT,SARM1,CDK5R1,CASC3,RARA,VAT1,MPP2,LSM12,ATXN7L3,SPNS2,PRR15L,UBE2Z,PHB1,CHAD,SLC13A5,SDK2,CDR2L,UNK,UNC13D,PLPPR2,NACC1,CELF5,NFIC,ZNF285,POLR1G,VASP,SIX5,KDM4B,SLC25A23,ADAMTS10,SLC35E2B,SV2A,THEM5,NBPF1,NFASC,RBBP5,MAPKAPK2,NBPF3,LDLRAD2,LYST,WDTC1,SDC3,PEF1,EPHA10,SLC6A9,CHD5,ATRN,SLC35C2,PCBP3,NIPSNAP1,SLC35E4,NPTXR,CBX6,TOB2,ATG9A,CHPF,ITM2C,ATG16L1,PPP3R1,GOLGB1,PLXNA1,RAB43,TMCC1,CAPN7,ABCC5,ALS2CL,USP4,GNAI2,HYAL2,CPEB2,NAT8L,JADE2,TIFAB,ETF1,HBEGF,UNC5A,IL6ST,MAP1B,ORAI2,PIK3CG,RNF216,BCL7B,ARC,ZFP41,ADGRA2,DOLPP1,CRAT,ASB6,CACFD1,RXRA,GPSM1,NSMF,TSPAN5,SH3PXD2B,NDRG1,ZFYVE27,GALNT2,CYP26B1,FBXO41,JAKMIP3,MON1B,KLF6,SEPTIN9,CCND3,MLXIP,APOL6,KCNG1,PBX1,STK40,ASXL1,MAFK,F7,FA2H,NAV3,CLASP1,SCN2B,FOXN2,KIF21B,CSRP1,IPO9,FSTL4,MEF2C,TMA7,TEAD3,BRPF3,WBP1L,STIM1,SLC7A1,TUBB6,STAG1,NR6A1,GTDC1,MTA3,SSH2,SSR3,TAF12
MIR4763_5P	AUD	4.94E-05	0.000498131	0.920926	213		blood	TWAS	c3	0.920926	0.999999	TTBK2,DPP8,LASP1,PLEKHM1,SNAP47,MMP24,RPRD1B,AIFM3,RAB43,RAB6B,EPHB3,CLASP2,BSN,RASSF1,KIAA0232,TPPP,RPL7L1,COL26A1,LRRC8A,RAPGEF1,NOL6,CTIF,ATP10A,LOXL4,ZNF608,FAXDC2,KLF5,UNC5CL,MLXIP,APBA2,FAM168A,LINGO2,MKRN1,FGFR2,CCDC85C,ADAP1,ZNF592
MIR4764_3P	AUD	2.00E-06	0.000300971	0.994706	271		blood	TWAS	c3	0.994706	0.999999	AKR1E2,PLAAT2,FGF9,TC2N,RFWD3,USP10,NMT1,KPNB1,PDK2,PITPNM3,NECTIN2,ARNT,POU2F1,OSBPL6,ANKRD44,CYP1B1,GTPBP8,TBC1D1,KIAA0232,FEM1C,SNX24,DNAJC21,MAP3K1,KIAA0319,HLA-DRB1,BMP6,JAZF1,TNFRSF10A,STAU2,LAMTOR3,MAD2L1,PTPN13,SSPN,TIPRL,CAPRIN1,CCDC112,EXOSC3,TMEM135,NBEA,TARS1,FABP5,IFI44L,SPATA6,RNGTT,RAP2A,CDK8
MIR4764_5P	AUD	9.32E-05	0.000376998	0.80481	242		blood	TWAS	c3	0.80481	0.999999	ENTPD1,TMEM86A,RANBP10,NFATC3,PHB1,NME1,PRKAR1A,RNF165,ZBTB7C,MRPL34,ZNF420,BCAM,PIAS3,KPNA6,MTF1,MIER1,RNF24,PATZ1,POMC,RAB7A,BTD,RNF123,PRICKLE2,SEMA6A,GPLD1,UBR2,GAS1,MMADHC,SYNE2,ZHX3,CHD7,EVI5,C11orf1,POLR2M,CDH23,C10orf105,RFC3,CLASP1,SLC16A10,LRRN1,ABHD13,FHOD3,GTF2E1,ENDOD1,PPM1A,CLNS1A,ENTPD7,CDC16,CD109
MIR4765	AUD	-5.10E-05	0.000446265	0.908989	163		blood	TWAS	c3	0.908989	0.999999	ZNF239,PYROXD1,SNX6,PRKAR1A,TCF3,ZZZ3,POPDC2,KALRN,VNN2,TTLL2,SFRP1,AIF1L,KDM4C,WDFY3,TEC,ZNF346,TTC17,SOX6,GPATCH2,DIS3,PHIP,RFX3,FOXK2,ANKH,ACAT1,STRN,CNR1,C1QL3,FAM72B,FAM72D
MIR4766_5P	AUD	6.91E-06	0.000168607	0.9673	1264		blood	TWAS	c3	0.9673	0.999999	HIF1AN,WBP1L,FGFR2,PLEKHA1,ACADSB,ZRANB1,ADAM12,MLLT10,SBF2,BACE1,SPTY2D1,TMEM263,HCAR2,HCAR3,ATP6V0A2,ZNF26,NELL2,ASB8,CCNT1,DIP2B,SLC4A8,CBX5,ELF1,AKAP11,TRIM13,BAG5,ZFP36L1,RBM25,PAPLN,FSIP1,RTF1,SLC30A4,RCN2,HMG20A,MCTP2,SMG1,GLYR1,GOT2,GAS7,GID4,PRPSAP1,ZBTB7C,ZNF516,ZNF236,ZNF844,ZNF626,ZNF257,ACTN4,ZNF350,ZNF460,FAM102B,DDX20,SNX27,UTP25,TFB2M,STMN1,SRRM1,PIGV,LRP8,PDE4B,DNAI4,USP33,PRKACB,BCL10,RAB22A,TAF4,BRWD1,CSTB,CYB5R3,SLC66A3,STAM2,DPP4,ZNF142,PPM1G,RHOQ,SANBR,ZBTB11,CEP97,BRK1,GOLGB1,KALRN,BOD1L1,ING2,STOX2,LRP2BP,NSUN7,GNPDA2,CLOCK,AFF4,CREBRF,MAPK9,OCLN,L3MBTL3,EPB41L2,C6orf62,ZNF322,SSR1,AGBL3,CDK13,PHTF2,SUN1,PKHD1L1,C8orf33,SLC18A1,FZD3,MYBL1,SLC44A1,TNFSF8,SCAI,NACC2,SLC4A4,PTAR1,P2RY13,IFIT2,TMEM132D,PHF20L1,ADAMTS17,NCOA2,TRAM1,GPBP1,SCAF11,SLC38A1,MGAT4A,AFF3,BASP1,STMP1,TRIM14,ZNF92,ARV1,DOCK10,TLN2,SPX,POLR2M,ADD3,AUTS2,KCNJ10,CEP41,XYLT1,FAM98A,SLX4IP,TNFAIP8,PHIP,VEPH1,OSTM1,FAM221B,GNE,BIRC5,ATXN1,RFXAP,SUPT20H,TMEM237,NSL1,SMAD4,SPRED1,RFX3,TEDDM1,LAMC1,SLC1A3,FBXL17,ZBTB20,NNT,HSPH1,STXBP5,SASH1,ZMYND8,RUNDC3B,TUBGCP3,RELCH,RAD51AP1,LNX2,ECT2L,CGGBP1,TLR5,SH3BGRL2,GTF2A1,GLI3,SEMA3A,PAM,C5orf22,MBLAC2,MOCS2,MARCHF6,C21orf91,RASA4,GLCCI1,SH3PXD2A,RPRD1A,SNX16,ZDHHC21,RASAL2,RTKN2,TNKS2,BMPR1A,ZNF195,ETNK1,CEMIP,ZFP90,NFAT5,IMPACT,GNAL,SEH1L,FAM210A,NPAS2,BBX,KAT2B,ROBO1,CADM2,TRANK1,SPICE1,GNB4,HLF,CDK12,MYO3B,ZNF32,NEDD9,ARL13B,ACVR2A,PARPBP,SLFNL1,DHTKD1,LRP6,CHD9,MTMR4,ZNF681,UBIAD1,MEMO1
MIR4768_3P	AUD	1.05E-05	0.000171179	0.95107	790		blood	TWAS	c3	0.95107	0.999999	TRIM8,ADAM12,TMEM126B,BCL7A,FIGNL2,EIF4B,CBX5,NACA,FRS2,BBS10,TRAF3,HAUS4,PSMB11,CBLN3,DAAM1,ALDH6A1,SNX1,ANKDD1A,MTFMT,RAB11A,ERI2,MOSMO,FBXL16,ADCY7,SF3B3,SARM1,WIPF2,KRT10-AS1,SCRN2,RECQL5,SPC24,ZNF490,GNA11,GPI,TBCB,ZNF850,CEACAM8,IRGQ,POLR1G,ZNF528,GSTM1,ARNT,KCNN3,SPEN,RC3H1,MDM4,LRRN2,PLXNA2,BROX,LUZP1,SDC3,KPNA6,DNAJB4,NAPB,PANK2,TTPAL,PAXBP1,UBE2L3,SUN2,XPNPEP3,RALB,SP140,SP140L,DNMT3A,CNBP,TFDP2,FAM114A1,AASDH,KDM3B,CPEB4,ZNF354C,IL31RA,PIK3R1,ZKSCAN3,AGER,TAF11,CNOT4,FOXK1,FBXL18,SLC39A14,CCAR2,TNFSF8,SCAI,ASB6,DCAF12,KIF24,PLAC8,STAP1,SH3RF1,UHMK1,SERP1,PPP4R1,PODXL,PTBP2,MTX3,MAP3K9,ATP8A2,BACH1,METAP2,WDR89,CEBPZOS,CBL,APOL6,EFCAB2,TTC14,DGKE,IDH1,ASCC1,ERC1,CARHSP1,UBE2N,FAM168A,UBE2E3,HGF,C12orf4,CCDC50,TFCP2L1,CGGBP1,CAMTA1,MAF,STK38,RAB15,FOXN2,NAV1,POU2F1,BDP1,SEMA4D,ZFAND3,MAN1A2,SLC24A4,SPIRE1,TNFRSF11A,MSL2,TASOR,XKR3,ZNF37A,TRAF6,MRPL32,DNAJC15,KCNB1,LYN,CCSER2,CNTNAP3
MIR4769_3P	AUD	-2.15E-06	0.000276744	0.993789	397		blood	TWAS	c3	0.993789	0.999999	SHOC2,MAPK8,NET1,PCBD1,TMEM254,ANO5,RCN1,ATF1,PRIM1,RASSF3,TM9SF2,GGACT,KHNYN,TRAPPC6B,CIPC,CSNK1G1,HMG20A,NFAT5,ZNF23,BPTF,RHBDF2,VAPA,B3GNT3,SIGLEC6,ZNF135,SASS6,CAPZA1,DUSP12,ITLN1,CLIC4,DGCR2,PPARA,LPIN1,CCDC141,CGREF1,KALRN,FAM131A,MAP3K13,PAK2,ACVR2B,SMIM14,SEMA6A,SUB1,ERBIN,NFKBIE,PILRB,WIPI2,CDC26,TSC1,COMMD8,PTAR1,ZNF608,DAB1,CSTF3,BCL6,BNC2,RAB6A,CCDC6,EML4,TMEM106B,AKTIP,HSF2,WDR3,MARCHF5,PTEN,PPM1H,HACE1,PLAAT1,SEC22C,CPNE4,YY1,RBM15,MBD5,ADAM9,ZNF254,WAPL
MIR4769_5P	AUD	8.06E-05	0.000498032	0.871395	156		blood	TWAS	c3	0.871395	0.999999	PIK3AP1,ALDH6A1,MMP25,AP1G1,TMEM221,SLC25A23,ELAVL1,DBT,USP48,PAXBP1,HSF2BP,FBXO36,RNF123,KIF13A,POU5F1,FAM131B,ASPH,PARP15,UBE2H,TSHZ3,TMEM41B,MEF2C,POU5F1B,PUS7L,MARCHF7,KCNB1,TRDMT1,COL19A1,DNAJA2,ERMN
MIR4771	AUD	-3.65E-05	0.000407168	0.928605	204		blood	TWAS	c3	0.928605	0.999999	NUP160,AVIL,SERF2,DNAJA4,FAM222B,NUFIP2,NPLOC4,RAB8A,NIBAN1,USP24,ZZZ3,RBM44,ABCC5,NCBP2,CLASP2,WDR48,IGFBP7,CREBRF,MYBL1,ZNF79,CAPRIN1,BCL6,EPS8,FAIM,CCDC6,USP12,USP8,HECTD2,ZC3H12C,FILIP1L,CADM2,MAP4K4,EGR2,CYTIP,CAMSAP2
MIR4772_3P	AUD	1.26E-05	0.000300785	0.966493	368		blood	TWAS	c3	0.966493	0.999999	CTBP2,APLP2,AEBP2,BCAT1,TMEM260,NEK9,ADAL,CDR2,TTC19,BLZF1,RC3H1,HEATR1,CCNT2,SP110,RTN4,APRG1,CPEB2,CAMK4,ZNF354C,POLH,YAE1,KDELR2,RBM48,UGCG,RANBP6,WDFY3,SH3BP4,PPARGC1A,ACSL1,TRAM2,SNRK,MED13,KCNJ2,SIPA1L1,RAE1,XYLT1,KLF12,LMO7,ATP9A,HAUS6,TMEM245,AK6,FKBP1B,FAM210B,STK31,IPO9,ALDH7A1,CETN3,ITGA2,MKRN1,FRMD4A,COL5A1,ADO,FAM234B,TAOK3,SUDS3,NFAT5,NEB,ENDOD1,LDLRAD4,MBOAT2,ASAP2,GLCE,TTC9C,SLC3A2,THAP11
MIR4772_5P	AUD	3.97E-05	0.000498432	0.936549	178		blood	TWAS	c3	0.936549	0.999999	RBM20,WAC,OGFOD1,WIPF2,KRT10-AS1,ENDOV,SLC39A3,ZNF780A,PRUNE1,CELF3,EDARADD,ITGA9,HNRNPH1,ABT1,RCAN2,DUS4L,CALD1,CNOT4,SLC37A3,ZNF316,VCP,LRBA,AKAP12,KLHDC10,IDO2,ZMAT4,DBR1,ASB3,STK40,APP,YLPM1,FOS,RPL31,NCKAP1,GTDC1
MIR4773	AUD	3.87E-06	0.000179293	0.9828	773		blood	TWAS	c3	0.9828	0.999999	BORCS7,ABRAXAS2,ALOX5,SIK3,PATL1,HVCN1,PTPRO,PAN2,GNS,NAP1L1,ANKRD10,COG6,LRR1,STYX,CNIH1,DLST,ARHGAP11A,TMEM87A,MINDY2,USP3,CRYM,RNF166,MPRIP,GID4,KRT10,YPEL2,USP14,SMAD2,ZNF516,ZNF236,AXL,IRGQ,KIF1B,FAM102B,CEPT1,AP4B1,TRIM33,FAM20B,TRMT1L,TPR,MAP3K21,GCSAML,NDUFS5,BRWD1,AGPS,SESTD1,WDR75,ATL2,FANCD2,CBLB,DPH3,FYTTD1,CCR1,RBM6,HYAL2,SMIM14,SEMA6A,C5orf24,SH3TC2,SUB1,MED10,AMD1,TULP4,IRF4,CDK13,FOXK1,TYW1,GTPBP10,SMURF1,NCALD,XKR6,WASHC5,RMDN1,NECAB1,ZNF718,HSD17B11,TSC1,SLC4A4,PLXNA4,GID8,PARN,ESR1,TRAM1,PTBP2,CADM1,LBH,CAV2,CAV1,HSD17B4,SIRT1,RABGGTB,CBL,NAA25,ZNF680,ARHGAP5,ASAP1,PDSS1,FAM168A,SENP6,TFCP2L1,BCKDHB,RRP15,BRPF3,KCTD20,SLC6A13,KDM5A,ARL8A,SKP1,ORC5,OSGIN2,TRPS1,FAM229A,ZFAND3,ZNF704,FGFR2,ZC3H12C,GLIPR1L2,ZMYM5,GJA3,ARF6,NFAT5,GTF2E1,WDR11,TMEM14C,ARID1B,CLXN,ARMC1,SORCS3,PRKCE,ZNF706,ACVR1C,PELI1,ALG9,SH3YL1
MIR4774_3P	AUD	2.49E-05	0.000315644	0.937224	271		blood	TWAS	c3	0.937224	0.999999	ALKBH3,FARP1,MARK3,PNN,KLHDC1,RBM25,UACA,UBE2Q2,USP31,AMFR,BEAN1,RPA1,CLTC,RPS6KB1,SERPINB2,SORT1,GOLPH3L,CEP350,SMAP2,DNAJB4,TPD52L2,SP100,FBXO48,RMND5A,IL1RAP,ELOVL6,CLK4,TFB1M,KDM7A,ACTR3B,UBE2W,FBXW2,HRH1,TSC22D2,ABCA5,ST8SIA4,VPS13C,PEA15,ZMAT4,SAYSD1,BAZ1B,SPART,SEMA3A,HINT1,CCP110,CHML,UBE2D1,COCH,TSHZ2,SETD3,GRIP1,GLIPR1L2,GNAQ
MIR4774_5P	AUD	4.31E-05	0.000288102	0.88107	374		blood	TWAS	c3	0.88107	0.999999	KCNIP2,NHLRC2,PARG,SWAP70,OAF,EIF3M,TRIM6,ZNF215,TIMELESS,AKAP11,ATP8B4,TRPM7,PIF1,FPR3,ZNF677,ZNF776,SLC25A23,S100A10,ILF2,SLC27A3,SHC1,DSTYK,ZNF124,RRAGC,RPF1,LAPTM4A,CLOCK,SLC45A2,AFDN,B3GALT4,BACH2,PHF2,ERCC6L2,P2RY14,TBP,ITGB3BP,PPP2R5E,JAKMIP3,PLEKHG1,METAP2,ARHGAP21,RNF38,CD302,ETFRF1,SLC35F3,SYT1,TMEM217,BCL2L13,WNK1,PRRC1,POU2F1,GCLM,MAPK6,DEK,FAM220A,TNFSF4,UBE2D1,TMEM117,FNDC3B,NRP2,ASF1A,DYNLL1,N4BP2L1,RASA2,CDH2,VPS13A,PRRC2C
MIR4776_5P	AUD	-3.57E-05	0.000407522	0.930143	180		blood	TWAS	c3	0.930143	0.999999	SAR1A,CCNJ,FOXO1,NMT1,SETBP1,DSTN,ITCH,CRYGS,FAM193A,N4BP2,FAF2,GOLPH3,TRAPPC13,GASK1B,OCIAD1,TIMP2,TET3,ASB7,SMC2,MED13,CAV1,COL4A1,TNFSF10,CCSAP,IPO11,TFCP2L1,CTNNB1,ARL4A,OTULIN,MXD1,STRN,PAK1,MAML2
MIR4777_3P	AUD	-2.49E-05	0.00037701	0.947306	242		blood	TWAS	c3	0.947306	0.999999	QSER1,RPS3,DGKH,PSMB11,HOMEZ,ALDH6A1,SOX8,OGFOD1,SRSF2,WDR7,ZNF701,ZNF845,ZNF813,DCLRE1B,TRAF3IP3,GCA,SPCS3,RBM47,RCHY1,CENPK,SERPINB9,CLDN12,PIP4P2,SNX30,CREB5,SPRTN,MTRF1L,MRPL48,MED20,GFM2,ARMC8,ATP2C1,WDHD1,CDK14,BTBD8,TNPO1,ZNF830,ANKS1A,RNF139,LRRCC1,DTD1,METTL4,ORC4,SRSF12,PLAA,LRP6,CAPS2
MIR4778_3P	AUD	-1.58E-05	0.000176426	0.928712	866		blood	TWAS	c3	0.928712	0.999999	BCCIP,ERCC6,SAMD8,TM9SF3,RNF214,ARCN1,LDHA,PRRG4,MED19,MS4A14,DDB1,RTN3,RILPL1,ULK1,ENDOU,ING4,CUL4A,C14orf119,TM2D3,EIF3J,MEGF11,SMAD3,ABHD17C,LYRM1,NLRC3,TXNL4B,ZSWIM7,ARL17A,BPTF,ATP8B3,ZNF555,NFIC,PRX,LILRB2,ZSCAN5A,ZNF547,CDC14A,ENSA,ZNF687,PIP5K1A,DDI2,C1orf21,RBBP5,ELK4,CD55,RHOU,ATP5IF1,ZCCHC17,RNF19B,EFCAB14,TAL1,MIEF1,SEPTIN10,PAX8,FAM168B,GCA,CTLA4,COL6A3,UBE2F,NCOA1,SPTBN1,ARID5A,ATP2B2,TMEM39A,SEC22A,PLXNA1,FBXO45,GOLGA4,LZTFL1,SMIM43,ADD1,RBM47,NSUN7,APBB2,ZCCHC10,HBEGF,DELE1,SH3TC2,PCYOX1L,HAVCR2,NIPAL4,AMACR,ERBIN,ILRUN,PLEKHA8,CDK6,PEG10,PRPF4,BSPRY,FAM78A,WDFY3,CYP2U1,PLAC8,SLC9B2,TSPAN5,SLC4A4,C1orf226,TMPRSS11E,HSCB,BAALC,COX17,ANKRD17,ITPR2,MED21,PCNX1,PGBD5,SATB2,FAM124B,CERS6,LGSN,GANAB,TMTC3,CD84,PSMD1,TFEC,ATF3,TATDN3,SPRED1,DNM3,FXR1,TBC1D7,SRP19,ZNF107,USP13,HIF1A,ERC1,SAMD4A,ELAPOR2,MTFR1L,USP12,POLR1D,DYNC2LI1,EPHB1,PLOD2,BCL2L13,AXIN2,PARP8,CDC42SE2,MEF2C,BDP1,RNF217,SEMA4D,CNNM2,CALHM1,ASCC3,PINX1,ZNF704,RTKN2,CPEB3,BMF,TMTC1,CDKL1,ATF7IP2,DSC2,DLG1,CACNA1A,MCM9,ZBTB38,NEDD9,ARL13B,EBPL,NRG1,BCL2L14,LRP6,MED30,DCAF7,FZD1,PMS1,DDHD1,CPD,MMP8
MIR4778_5P	AUD	-2.35E-06	0.00020815	0.990984	660		blood	TWAS	c3	0.990984	0.999999	ZRANB1,GRAMD1B,PLAAT3,AEBP2,GXYLT1,PPHLN1,NUP58,EFCAB11,DICER1,SLC12A6,DPH6,SLC30A4,SLC24A1,HDGFL3,RBBP6,CFAP20,MYO5B,LSM14A,ZNF616,ZNF160,ARNT,DENND1B,TAF1A,RCAN3,SRRM1,RCC1,MACF1,PDE4B,RERE,DSTN,ITCH,YWHAB,ABCG1,CCNT2,KCTD18,QPCT,CRIPT,USP34,TRABD2A,ALCAM,GUCY1A1,N4BP2,LIMCH1,IL6ST,PIK3R1,EZR,NKAPL,ANKRD6,LSM8,ZC3HAV1,GGCT,TMEM248,PHTF2,KRIT1,FBXO32,FAM91A1,MTSS1,ARFGEF1,SMC2,ABCA1,DNAJC25,BICD2,CCDC180,CCNG2,NRIP1,ABCD3,UBTD2,RORA,ABHD5,SETD9,MED13,PJA2,USP49,HMGCR,NDUFB3,ANK3,SMAD4,PBX1,GLUL,EOGT,TMF1,CD302,SNX13,ARHGAP5,EPB41L3,TMED7,DLGAP5,UBE2N,ASXL1,ABCB1,DBF4,HECA,CGGBP1,SLC36A4,CANX,UBE2B,MARCHF6,CCP110,CD164,BRD3,PIAS2,MAP4K5,NFAT5,SPATA6,MYT1L,PLCXD2,PHLDB2,NAP1L4,NFE2L3,C2orf49,SH3GLB1,INO80D,CREB1,UNC119B,ZMYM2,MBD5,RSF1,ABCC2,MON2,FBXO25,PSD3,HGH1
MIR4779	AUD	1.84E-06	0.000287948	0.994894	423		blood	TWAS	c3	0.994894	0.999999	MRPL43,RET,SAR1A,KIRREL3,MRPL49,PACS1,KDM2A,CARNS1,ACVR1B,ZNF384,PIANP,STK24,LRP10,CDH24,TINF2,CAPN15,GNAO1,USB1,ZCCHC14,TOM1L2,FAM222B,RFFL,GSDMA,SLC13A5,RAB37,RNF157,CYGB,NPLOC4,ZNF792,SARS2,CLPTM1,SKI,RPRD2,S100A3,ZBTB7B,RUSC1,SYT11,KLHDC8A,ZBTB40,SLC9A1,CCDC30,C20orf96,SOX12,LZTS3,DNAAF9,MANBAL,CDH26,TRIOBP,TMEM184B,NPTXR,CCDC141,COPS7B,RBM44,NDUFA10,LMLN,XYLB,ADD1,TPPP,F12,MPIG6B,HLA-DPB1,AGAP3,HOXA2,KDELR2,SMURF1,DOK2,LRSAM1,SALL2,PLXNA4,PITPNB,MRPS14,COP1,WIPF1,AUTS2,ST7,POU2AF1,FOXP4,NRN1,GLUL,PSMB2,SDC3,POLR2F,EEPD1,CLIC5,UBR4,FAM78B,NREP,NR3C1,EXPH5,AKTIP,CAMKMT,FHIT,NDUFAF5,DSCAML1,PRRC2B,DUSP8,LRP6,ATF7
MIR4780	AUD	-1.70E-05	0.000498252	0.972731	174		blood	TWAS	c3	0.972731	0.999999	ASCL2,RNF169,MMP19,GMFB,MINAR1,HEXIM1,YBX2,SKI,PIK3C2B,NCL,BBS7,TMEM156,SLC12A2,KLHL3,PCMT1,PPP1R14C,TMED4,PTBP3,TLE4,RANBP1,NUDT7,TMTC3,TRIM44,STT3B,FOXN2,FUT10,HNMT,NOP58,BBS5,SORCS3,TMEM191C
MIR4781_3P	AUD	2.21E-05	0.000352741	0.949954	190		blood	TWAS	c3	0.949954	0.999999	DCAF5,LCMT2,FRMD5,GAN,RAB8A,FPR3,C1orf56,YOD1,STAU1,NDUFV3,OSBPL6,PPIL3,MAP3K13,TMEM165,HLA-DPB1,SUPT3H,PHTF2,STMP1,CEP170,PHIP,ATXN1,SPRED1,PFN2,SLC25A40,PROSER1,LNX2,IMPACT,SDC2
MIR4782_3P	AUD	1.17E-06	0.00027666	0.996625	433		blood	TWAS	c3	0.996625	0.999999	SEMA4G,MMS19,GRAMD1B,FHIP1B,TPCN1,GXYLT1,RASSF3,ABHD13,UBR1,FURIN,CRLF3,TMEM98,UBE2Z,DOK6,ZNF561,SYT5,CAPS,TSPAN2,RPRD2,FBXO42,PRG4,SLC41A1,PIGR,S100PBP,FOXJ3,DDAH1,MFNG,ZC3H6,ANKRD44,LAPTM4A,CNRIP1,MBNL1,NR2C2,ETV5,DCBLD2,CCNA2,PDGFRA,CLOCK,BICRAL,SDK1,SLC31A1,STRBP,SCAI,ABRAXAS1,PIGG,PPARGC1A,TSC22D2,SNRK,CXXC5,LPP,SLC35E1,EYA2,CHD7,FBXO3,ZNF398,SLC16A7,UBASH3B,SSBP2,RECK,ARMC8,BTBD7,TNRC18,KBTBD8,AKAP6,EFNB2,CERT1,DCAF10,TBXT,ATG14,PARD3,CLASP1,STK38L,FAM210B,RBMS3,TGFBR2,WEE1,CCDC28A,PDE4D,ELOVL7,ARHGAP26,MRTFA,TMX4,ADGRE2,CAMK1D,ROR1,TTC30A,CD164,ZNF704,ZNF697,FBXO30,AKAP13,CDH1,HAS3,KCNH8,MECOM,SLK,SLC46A3,SLC39A10,THRB,LGALSL,LURAP1L,CC2D1A
MIR4782_5P	AUD	-2.43E-06	0.000192123	0.989888	685		blood	TWAS	c3	0.989888	0.999999	TM9SF3,ARHGEF12,TCTN1,CUX2,PLEKHA5,GXYLT1,TMTC4,RPS6KA5,C15orf40,DCUN1D3,DYNC1LI2,CTCF,ZFP1,ZNF778,SUMO2,CAPN12,GYS1,PSMB4,POGZ,DDI2,SOAT1,DENND1B,KLHL12,MIER1,DDAH1,TAF1B,CFLAR,DNMT3A,RHOQ,CRIPT,WDR48,MYRIP,ALAS1,CPEB2,CEP44,ADAM29,PGM2,MAT2B,CAST,LNPEP,RPS6KA2,VEGFA,MTO1,TSPAN33,PEG10,UBE2W,RAD23B,RBM18,FNBP1,GPR107,PRKG2,ANKRD17,CXCL8,AZIN1,SLC2A5,CD28,NCBP1,TLN2,ZCCHC7,ADD3,CERKL,ZMAT4,ATXN1,CACNA1E,TMOD2,PTGER4,NAA25,GFOD1,FBXL17,FER,TMEM135,BAZ2B,CD302,UNC5B,RFC3,UBXN10,ALDH9A1,CCDC122,SAMD12,ADGRE2,P2RX7,KCNMA1,TRMT11,CD164,PAG1,NFIB,VTI1A,CNOT2,RYR3,EMC7,NFAT5,CEP192,GPATCH11,HIGD1A,CHL1,SASH1,STRIP1,ACER3,NAB1,PKDCC,NEU3,SMPD3,RNF6,KCNAB1
MIR4784	AUD	-1.53E-05	0.000203703	0.940207	612		blood	TWAS	c3	0.940207	0.999999	LRRC20,TRIM21,ATG16L2,RIC3,TRIM66,PARP11,FMNL3,WNT1,IKZF4,BAZ2A,ZBTB39,FOXJ2,KLRG1,ZFYVE1,AP3S2,USB1,PDPR,FBXO31,PITPNA,BLMH,PSMD11,MYO1D,ZNF652,KAT7,GEMIN4,APCDD1,ENOSF1,SOCS6,KANK2,NFIC,VRK3,MTMR11,RFX5,FBXO42,LUZP1,E2F2,RSPO4,PRDM15,MMP11,SLC25A17,CACNB4,PRKRA,TNS1,ATL2,UBXN7,DKK2,RHOH,CCDC127,CCNI2,SH3TC2,RNF44,SLC34A1,DAB2,TULP4,RNF39,AGPAT1,PBX2,HLA-DQA1,TSC22D4,HBP1,MTPN,CSGALNACT1,XPO7,ADAM28,DOCK8,RCL1,MMADHC,UHMK1,RORA,DNAAF11,BASP1,BRIP1,ARPIN-AP3S2,FAM168A,CD59,EXOC8,SSBP2,COPG2,TREM1,NRN1,IGF2R,SLC25A36,NCEH1,CD302,NAV2,CDK17,IFFO2,KLHL29,PRKCA,GPR65,FUT8,NDUFA4,TMED10,ANKS1A,SH3PXD2A,SLC25A13,ARHGEF39,IGF1R,DLG1,ENDOD1,DTX4,MS4A1
MIR4786_3P	AUD	2.83E-05	0.000266535	0.915454	512		blood	TWAS	c3	0.915454	0.999999	ZNF22-AS1,FAS,TMEM258,CLEC1A,PPHLN1,SCN8A,PAN2,KCNRG,EXD2,GATM,HDGFL3,MARF1,DYNC1LI2,WDR7,NARS1,ANKRD24,DMAC2,SLC6A16,SELENBP1,RORC,STX6,PPP1R15B,IRF6,TTPAL,YPEL1,UQCR10,APOBEC3A,NUP50,PRKRA,RAPH1,GIGYF2,WDCP,NCOA1,ADD2,NEPRO,RAB6B,APPL1,MAEA,THAP6,SNCA,BTN2A2,BTN2A1,HLA-DPB1,ZNF318,SSR1,AKIRIN2,PSMC2,LRRN3,YWHAZ,ARHGAP39,GFRA2,QSOX2,DCTN3,PAPSS1,LEF1,H2AZ1,PDLIM5,UGT2B17,FAM13A,SCOC,AZIN1,RORA,MED13,MYH9,MYSM1,SATB2,DIPK1A,ZNF398,RALA,RHEB,RRAGA,BAZ2B,MFAP3,IFFO2,NOL4L,TFCP2L1,CCDC6,SYT1,DCUN1D1,SLC23A2,KDM5A,ARL15,MAPK14,MYO16,FOXO3,CD164,USP7,NUF2,AKAP13,NFAT5,RAB27B,SUMO1,ATP13A4,ROBO1,HIGD1A,TMEM178B,RGS7,CDC40,ADGRD1,SMNDC1,RDX,LGALSL,AAK1,SGK2,MIA3,PPP1R10
MIR4786_5P	AUD	1.64E-05	0.000266743	0.951036	375		blood	TWAS	c3	0.951036	0.999999	EIF3A,PLEKHA1,GLYATL2,CHST11,LPAR5,COG6,GPATCH2L,SEPHS2,TK2,KCNH4,MLX,ALPK2,KISS1R,CEP89,ZC3H4,TRIM33,OLFML2B,RCC2,BTG2,ELOA,MTFR1L,KPNA6,USP1,GGT7,NNAT,TTPAL,ABCG1,TMEM184B,CENPM,BMPR2,USP37,BTD,SACM1L,FEM1C,CDO1,GRPEL2,DNAJC21,RSPH4A,RCAN2,RNF32,SLC45A4,FZD3,UGCG,DCUN1D4,ICE2,SMC2,AKT3,STK32C,VPS50,MEX3C,SLC25A12,APP,NUDT4,MFSD4B,RIMBP2,URI1,PTCD2,MAST4,TMX4,RNF139,SS18,HACE1,MSL2,MSL1,DLEU7,ETS1,GORASP2,SSH2
MIR4789_3P	AUD	-4.47E-06	0.000164072	0.978288	1075		blood	TWAS	c3	0.978288	0.999999	SHOC2,CCDC186,LIPA,SLC35G1,EPS8L2,ANO5,ACTR6,LEMD3,CLEC4C,RIMKLB,FRY,STARD13,DGKH,AHSA1,CHSY1,FAN1,AQR,HAUS2,USP3,CIAO2A,HDGFL3,MRTFB,MAP1LC3B,YWHAE,MNT,FAM222B,NUFIP2,EIF1,UBTF,COL1A1,ACE,UNK,RAB31,SERPINB8,SOCS6,MYO9B,ZNF230,CDC14A,CASZ1,UBE2Q1,ELK4,ZNF124,YRDC,AKIRIN1,SMAP2,ZSWIM5,ZYG11B,LRP8,PHF13,PKN2,NANP,RBM12,YWHAB,SYNJ1,MERTK,STEAP3,PTPN4,EPB41L5,FMNL2,MOB4,RAPH1,DNPEP,IRS1,NMUR1,THUMPD2,XPO1,NXPE3,CD200R1,ATP6V1A,OSBPL11,ZXDC,TMCC1,RAB6B,XRN1,NR2C2,ATP13A3,SRGAP3,USP53,CPEB2,CAMK4,SLC12A2,KLHL3,RNF44,RICTOR,PIK3R1,SLC30A5,SLC6A19,SGK1,THBS2,MRS2,GUCA1B,MRPL14,DST,PNRC1,PM20D2,CASD1,TBC1D31,EGR3,DDHD2,PLPP5,SLC44A1,DNAJC25,SCAI,KDM4C,FRMD3,ZNF367,PPAT,TMEM144,PDLIM5,SLC7A11,ZNF518B,ARHGAP24,PKD2,CNOT6L,PPM1K,RBPJ,PPARGC1A,DCUN1D4,LARP1B,ARAP2,EPHA4,AZIN1,RORA,TENT5A,PURA,CA8,CUL3,DOCK10,SMC6,ELL2,ST8SIA4,ZBTB5,NRF1,POLR2M,B4GALT6,SSBP2,CYCS,COL4A1,PHIP,BCL6,PEX5,SART3,TATDN3,HMGXB4,SPRED1,DENND4C,C19orf12,AMPH,CMPK2,BAZ2B,YTHDC2,SLC25A3,PAIP1,SLC35F3,ARHGAP5,GBP5,HERPUD2,ANGPT1,STXBP5,CDK17,MLLT3,GPR180,REV3L,NUBPL,ERP44,PDE3B,TGFB2,MEIS2,TBC1D22B,DYNLL2,ARHGAP26,LHFPL2,HOMER1,TRIO,MEF2C,ATPSCKMT,MARCHF6,PRLR,PHF14,SPIN1,CKS2,VAV3,STXBP3,C18orf21,DOCK4,FGFR2,REEP3,BTAF1,BMF,GLUD1,SHPRH,ATXN7L3B,CNOT2,L2HGDH,NIN,KLHL28,TAF4B,PGAP1,DPPA4,ZNF618,GNAI1,KLHL23,SESN3,ACTR3,YWHAQ,INO80D,KLF7,CREB1,NUS1,FAM184A,PPM1A,MBNL2,NR1D2,COL19A1,ZNF681,ZNF254,TRIQK,ARID3B,KCNA2,CPSF6,CAMSAP2,ZNF91
MIR4789_5P	AUD	-4.96E-06	0.000179129	0.977929	1123		blood	TWAS	c3	0.977929	0.999999	TCF7L2,NHLRC2,FHIP2A,NANOS1,PTPRE,WAC,MAP3K8,KIF5B,NRP1,DDX21,GATA3,HHEX,PDGFD,SBF2,PAFAH1B2,ARHGEF12,DKK3,PIK3C2A,CD81,LIPT2-AS1,ZNF143,WEE1,ACTR6,TAS2R14,LRP6,LEMD3,SLC35E3,DGKH,ITM2B,FBXO33,FBXO34,PCNX4,PPM1A,ANGEL1,CHP1,UBR1,SECISBP2L,HERC1,DENND4A,C15orf61,RAB11FIP3,TENT4B,ADCY7,IRX3,ARL2BP,CENPN,GSE1,TVP23C,TVP23B,NUFIP2,TAOK1,UBTF,MEIOC,HEXIM1,PHB1,COL1A1,TOB1,MBTD1,USP32,GRB2,COLEC12,ZNF486,ZNF529,ZNF230,PRR12,CASZ1,CLCN6,PDE4DIP,OLFML2B,RC3H1,DENND1B,PPP1R15B,BROX,ARID4B,ARID1A,AJAP1,USP24,USP1,PHF13,PTPRA,ARFGEF2,SYNJ1,RGL4,MMP11,ARFGAP3,MERTK,STEAP3,PTPN4,EPB41L5,GTF3C3,MOB4,RAPH1,PUM2,DGKD,BIRC6,KDM3A,ABHD10,ATP6V1A,TPRA1,RAB6B,U2SURP,NR2C2,CAPN7,YEATS2,FAM43A,ACAP2,TFRC,CMTM6,CCR9,SRGAP3,GPM6A,KLF3,FAM114A1,PDS5A,EXOC1,KIF3A,SH3TC2,RICTOR,PIK3R1,SLC30A5,SLC6A19,GMNN,CENPQ,PNRC1,LRCH4,EPHB4,UBE3C,TBRG4,CLDN12,CNOT7,ASAH1,ADAM28,FGFR1,ASPH,TMEM70,OTUD6B,SLC44A1,SNX30,RAB14,SCAI,RALGDS,RFK,NEIL3,WDFY3,ARHGAP24,SMAD7,PPM1K,KLHL2,SLAIN2,DCUN1D4,ARAP2,ABCD3,TSC22D2,P2RY12,UBTD2,PITPNB,XRN2,NAA20,TENT5A,HSP90B1,RBFOX2,VKORC1L1,ST8SIA4,BICRA,UBE2H,HIPK3,EXOC8,RNF138,OLA1,JAG1,BTBD3,TNFAIP8,SIRT1,INO80D,ADAM23,ARMC8,HMGXB4,ERLEC1,PSME4,SPRED1,VAMP4,TSHZ3,BTBD7,TMOD2,QKI,PCTP,BAZ2B,ZMYM6,SFPQ,RAD21,KBTBD8,PUM1,PDS5B,PAIP1,AKAP6,PIK3R4,ZSWIM6,KIF2A,ADAM22,CACHD1,SEMA3C,SYT1,HSPA14,IKZF2,TBC1D12,LRRN1,RRAS2,MSI2,DYNLL2,FOXN2,RASA1,NR3C1,SCAMP1,UBE2B,SPIN1,CKS2,SATB1,ASCC3,PNISR,MMS22L,USP42,TLE1,HECTD2,BMPR1A,NUP98,C2CD5,CDKN1B,TMTC2,CNOT2,EEA1,CAMKMT,AKAP13,IGF1R,NFAT5,SEPTIN9,ZNF532,TAF4B,ATP8B1,RNMT,MYT1L,STRN,GPATCH11,GP5,GOLIM4,BHLHE40,SEC22C,KLHL23,SEH1L,NCKAP1,ZNF280D,MBNL2,HIVEP1,NR1D2,DCUN1D5,DEPDC1B,RNF220,CASP8AP2,MON2,ADAMTS5,TRIQK,RBM12B,SDC2,DNAJA2,UFM1,TGFBR3,NOTCH2,PLPP3,CAMSAP2,PDE3A
MIR4790_3P	AUD	-1.47E-05	0.000288109	0.959383	378		blood	TWAS	c3	0.959383	0.999999	FCHSD2,HIKESHI,YBX3,VPS37B,PKP2,ABCD2,SUCLA2,RB1,MAP1A,PMP22,ULK2,NAGS,MYOM1,KCNA3,C1orf21,PPP2R5A,ZNF124,RERE,ARFGEF2,PATZ1,SH3RF3,SOWAHC,CFLAR,WDR43,REL,CEP63,SLMAP,MAP9,PDS5A,RCHY1,RBM27,CNOT6,ERAP1,AGPAT4,VPS37A,TRAF2,CNOT6L,NRIP1,ARL5B,PSAT1,DPYD,NDUFA12,WIPF1,ENC1,MEX3C,STARD3NL,ABI1,SRI,PPFIBP1,WNK1,MCCC2,TMED10,FMO5,UBL3,CEMIP,PROS1,AIDA,WDR26
MIR4790_5P	AUD	-7.09E-05	0.000499264	0.887105	103		blood	TWAS	c3	0.887105	0.999999	NCOR2,ULK1,TMEM97,RAB3A,DENND1B,LRRN3,VCP,BANK1,PSMG3,BEGAIN,SMPDL3A,CBLIF,ZNF430
MIR4791	AUD	-2.79E-05	0.000376676	0.941028	284		blood	TWAS	c3	0.941028	0.999999	SLC41A2,ERP27,PLEKHA5,GCH1,MGA,PATL2,FTO,FAM102B,UTP25,TRAF5,PHACTR4,EFCAB14,STAU1,CDPF1,DARS1,DVL3,TCAIM,ZNF197,ALAS1,CACNA1D,CRYBG3,EPM2A,PSMC2,ATP5MF,MYLIP,CADM1,DHFR,NT5E,BNIP3L,USP49,PHIP,FBXL17,TRIM44,IRF2BP2,PGM2L1,SLC25A40,FAM210B,SGCD,SLC23A2,ITGA2,UBE2B,ADGRE3,MB21D2,MBNL2,CYP24A1,S1PR1,NOTCH2
MIR4793_3P	AUD	9.35E-06	0.000235364	0.968326	398		blood	TWAS	c3	0.968326	0.999999	MXI1,BCCIP,RNF169,ATP2A2,FNDC3A,KPNA3,GATAD2A,ZNF93,ZNF471,CSF1,LIN9,MEAF6,FAM217B,SOWAHC,MAP3K20,RNF103,C3orf52,ETV5,CEP44,PDS5A,ISOC1,SNX18,MAP3K1,TIAM2,SSR1,SDK1,KBTBD11,PRRC2B,EHMT1,BICD2,RAPGEF2,WDR1,CLCN3,ATP8A2,DISC1,RNF125,VPS36,TENM4,SNX3,TTC14,EFR3A,PRKG1,LMNB1,CHMP2B,SMAP1,SREK1IP1,CANX,RDH11,ADGRE2,RPRD1A,MINPP1,TRIP11,DTNA,BTBD3,SESN3,NUP214,EXT1,CAMSAP2
MIR4793_5P	AUD	8.27E-05	0.000573342	0.88534	205		blood	TWAS	c3	0.88534	0.999999	BET1L,ARHGEF12,H3-5,SLC2A3,DOCK9,SUSD6,ARHGAP11A,SNX1,BBS4,B3GNT9,H3-3B,XPR1,MDM4,SLC45A3,INPP5D,ASXL2,CTDSPL,NCKIPSD,ATP6V0E1,TAP2,ERCC6L2,BEND4,TLR2,TBC1D9,LEPR,PPP2R5E,ARID2,MED13,ZC3H15,UTP14C,SMAD4,SLC2A14,ERC1,APP,ATP2C1,VLDLR,FOXN2,GRAMD2B,ANKH,MAP2K1,PMM2,STRN,PDCD10,ITGAE,TCF12,PPM1A,UQCRB,PLPP3
MIR4794	AUD	-7.90E-06	0.000249586	0.974764	391		blood	TWAS	c3	0.974764	0.999999	MAPK8,CAMK2G,ENTPD1,GRAMD1B,APPL2,ATP2A2,CBX5,PDE1B,DCAF11,SORD,SPATA5L1,TBC1D2B,C15orf40,HMOX2,PSME3IP1,DHODH,ELP5,SLC2A4,ZBTB4,JPT1,HDHD2,DNASE2,ZNF776,ZNF544,SORT1,HIPK1,CDC42SE1,KCNN3,SLC19A2,PHACTR4,TCEANC2,TNFRSF25,RALB,EFHD1,GGCX,FAM193A,RHOBTB3,SLC16A10,RSBN1L,BAIAP2L1,WDR1,SYNE2,LPP,TMEM38A,CUL3,ZNF74,ARHGAP21,HMGCR,TMEM245,TMEM135,PRKG1,CACHD1,TRAF3IP2,SYT1,SMAP1,PANK3,PPARD,PSAP,TPD52L1,ZFAND3,LRRC7,BTAF1,YARS2,MTHFSD,ZNF37A,LRCH1,SRGAP2
MIR4795_5P	AUD	3.20E-05	0.00037698	0.93233	262		blood	TWAS	c3	0.93233	0.999999	PIP4P1,THTPA,VCPKMT,AKAP10,SLC14A1,MIER2,SHISA7,MARCHF2,KLHDC8A,LUZP1,ZNF124,ANGPT4,BLCAP,UBASH3A,MAPK1,EDAR,DNPEP,HDAC4,GLB1,RBM5,CACNA2D2,RIOX2,DCBLD2,EPB41L2,PLEKHA8,ZNF316,DOK2,ERMP1,CAMK2D,MOB1B,SATB2,UBE2H,SPX,ZNF148,ADD3,SLAMF6,E2F3,SLC25A26,GYG1,STIM1,CBLIF,CEMIP,TERF2,TCF4,FSTL1,SSB,COBLL1,SOGA1,ZNF681,CDH2,CAMSAP2
MIR4796_3P	AUD	1.43E-05	0.000168708	0.932321	925		blood	TWAS	c3	0.932321	0.999999	SLF2,ACTR1A,ENO4,PDZD8,MASTL,KIF5B,AIFM2,CRY2,RPS6KA4,TRIM3,CCND1,UVRAG,NRIP3,CAPRIN2,DENND5B,GXYLT1,FMNL3,SLC11A2,IKZF4,FRS2,CD69,AKAP11,ACIN1,ARID4A,SLC39A9,PAPLN,RPS6KA5,TRIP11,RPUSD2,B2M,MINDY2,SEMA4B,ITPRIPL2,POLR3K,CBFB,PHAF1,ZFHX3,RASD1,RETREG3,EZH1,BECN1,SLC16A6,JPT1,NEDD4L,ZNF561,HAUS8,ELL,VASP,TRIP10,TIMM44,SSU72,VANGL1,DENND1B,KDM5B,NUCKS1,GPR137B,LDLRAP1,MACF1,FOXJ3,KTI12,ZFYVE9,SGIP1,ZNFX1,PTPN4,FAM117B,AGFG1,ATG16L1,DNAJC27,REL,DUSP2,TMEM127,TOMM70,CEP97,U2SURP,FGD5,SH3BP5,EAF1,KLHL24,EIF4A2,FYCO1,APPL1,FBXL5,APBB2,REST,SCARB2,WDR36,CEP120,IL6ST,MARVELD2,RASGRF2,TFB1M,C6orf62,DSP,ZNF800,UBE3C,GARS1,ANKIB1,SMURF1,CYP3A5,EGR3,FZD3,GOLGA7,CPQ,ABCA1,FSD1L,PCSK5,LAMP3,HRH1,KLHL8,PKD2,MAML3,TBC1D9,KLHL2,SLAIN2,USP46,NRIP1,EPHA4,TSC22D2,MED12L,MYLIP,TET3,PCM1,CEP170,API5,ITGA4,CORO2B,NIN,FRMD6,BMP2,ARMC8,OTUD1,PLEKHA3,SERTAD2,VASH2,RNF13,CAND1,NAGK,FER,CCL28,SACS,ENPP5,TRIM36,KLHL29,RGMB,PRKCA,REV3L,RIMBP2,TGFBR2,FBXL3,ZFP36L2,ERP44,BTBD10,SAMD12,OSM,LIMK2,ANKRD33B,NPAT,BTG3,ZFYVE26,TNFRSF21,RNF217,SH3PXD2A,SLC25A13,DOCK4,PPP1R3B,E2F5,TSEN15,UBE2D1,GLUD1,DTD1,EGLN3,CDH1,NFAT5,MYT1L,GPATCH11,FZD7,TMEM18,SESN3,KCNB1,ADAM9,PDE7A,KPNA4,HSPA8,ANKRD42,LIMK1,AAK1,SSH2
MIR4796_5P	AUD	1.11E-06	0.000276854	0.996805	379		blood	TWAS	c3	0.996805	0.999999	CCDC186,ANAPC16,ZNF84,RND1,GLS2,FRS2,N4BP2L2,IRF2BPL,CCDC32,RTF1,USP31,NOD2,ZNF652,UNK,MYO5B,VCAM1,EDEM3,LAX1,FKBP1A,EDN3,SLC25A17,SLC16A14,SP100,REEP1,ABHD10,EGF,SNX25,GAS1,ATP8A1,RWDD3,LEPR,CHD6,MGAT4A,MAIP1,DSG2,B4GALT6,AUTS2,VEPH1,AFG1L,SLC44A5,SCAF8,APC,WDHD1,PLEKHB1,PAX6,REV3L,IKZF2,SNTB1,FOXN2,SKP2,EXPH5,TRMT11,USP42,DUSP16,NIP7,RNF152,ARL8B,HIVEP1,C1QL3,ETS1,CAPS2,WSB1,CYTIP,ZNF91
MIR4797_3P	AUD	-6.70E-06	0.000288119	0.981443	340		blood	TWAS	c3	0.981443	0.999999	CD151,WNT10B,CBX5,GALK2,TGIF1,DLGAP1,ZNF432,FBXO42,LYST,LGALS8,ALG6,SNRPB2,TRAK2,DNAJC27,SLC4A5,CBLB,PSMD2,PAK2,LRRC2,BOD1L1,ZFYVE28,LIMCH1,ZDHHC11,CPEB4,TULP4,MDC1,ZSCAN25,CALU,HOXA5,RAB11FIP1,NSD3,UGCG,SCAI,PBX3,SCLT1,ABCD3,MYLIP,FAM204A,CACNA2D3,TTC17,ITGAV,BACH1,SGPP1,MFAP3,MRPL22,IRAK1BP1,GLIPR2,TEDDM1,NAA25,ZMYM4,ERC1,FBXL14,CYRIB,MAPRE1,PPP1R12A,EML4,TAF2,SREK1IP1,PHAX,ARL15,KPNA1,ARPC5,CPEB3,CNOT2,NEDD4,SYNM,PGAP1,RIF1,PXN,CLXN,MCPH1,ACVR1C,FCAR
MIR4797_5P	AUD	1.41E-05	0.000288049	0.961045	388		blood	TWAS	c3	0.961045	0.999999	CACUL1,BAG3,ZMIZ1,ARHGEF12,TSG101,ZNF215,SYTL2,ERP27,FRY,JKAMP,RTN1,GABPB1,CA12,CIAO2A,CILP,PIAS1,TSPAN3,MAPK8IP3,ACLY,GORAB,KDM5B,EIF2B3,CC2D1B,ZNF343,CHCHD5,CCNT2,MAP2,B4GALT4,TRA2B,RUBCN,PDE5A,CPEB2,AFF4,APBB3,MRNIP,SERINC5,BRD2,RNF19A,KAT6A,STXBP1,TRMT10A,SEPTIN11,CCNG2,DCUN1D4,GALNT7,KIF20B,CHD6,MRPL19,ANXA1,SMC3,DUSP6,KCTD9,USP6NL,KLF12,CFAP418,ARPP19,SLC25A36,ARGLU1,NEK6,RAB4A,DYNC2LI1,KCTD20,MACIR,PPP1R16B,ZNF396,ZBTB24,NFIA,REEP3,CCNY,CDKN1B,PRKD1,STAC,FNDC3B,CIP2A,PIK3CA,SRSF12,PAXIP1,TMEM68,CYP2C8,SLC37A2,PPP1R18
MIR4798_3P	AUD	-2.95E-05	0.000705131	0.966651	83		blood	TWAS	c3	0.966651	0.999999	ATP2A2,ARID4A,TM6SF1,SEC11A,QDPR,SPRTN,TSHZ1,TFAM,TASOR
MIR4799_3P	AUD	0.000103927	0.000497548	0.834543	274		blood	TWAS	c3	0.834543	0.999999	SHOC2,CHST15,ABRAXAS2,COL13A1,SC5D,KRT74,FBXO33,L3HYPDH,BTBD1,ALPK3,GAN,SDK2,VANGL1,ANP32E,PLXNA2,RER1,FOXJ3,MRGBP,ZNF512B,SF3B1,MAP2,DKK2,STOX2,SLC25A4,REST,CREBRF,BNIP1,PIK3R1,PHACTR2,AFDN,WRNIP1,BACH2,LSM8,SND1,EBAG9,MYBL1,CDC26,GPAT3,ACKR3,TLR2,WASL,AGAP1,USP16,EGLN1,FAM171A1,BTBD7,STARD13,LEPROTL1,OSTF1,NBEA,PPFIBP1,GTSF1,GCNT2,PLXDC2,JMJD1C,DPY19L2,NF1,RIOK3,GTF2E1,MGAM,YY1,UBE2G1,COBLL1,DLEU7,ARMC1,N4BP2L1
MIR4799_5P	AUD	1.11E-05	0.000131104	0.932688	1308		blood	TWAS	c3	0.932688	0.999999	CCDC186,EIF3A,ATE1,IKZF5,ZMYND11,VDAC2,RNLS,TM9SF3,MMP1,C11orf58,PRRG4,TESMIN,CLIP1,PLEKHA5,DENND5B,SLC2A13,ZNF740,ANKRD52,ZBTB39,OSBPL8,GGACT,SPATA13,NAA16,TNFSF11,RB1,RCBTB1,KPNA3,NUMB,DNAL1,TC2N,BAHD1,TTBK2,LCMT2,MINDY2,HACD3,PIAS1,THUMPD1,METTL9,USP31,CNOT1,E2F4,PSMC3IP,GOSR2,VMP1,HEATR6,APPBP2,DDX42,ZBTB4,VAPA,RNF165,HDHD2,SMAD2,SOCS6,ANKRD12,R3HDM4,SAMD4B,PTGIR,ZNF550,SASS6,CDC14A,SLC30A7,SKI,SLC19A2,FAM20B,AKR7A3,NUCKS1,CNST,ZNF362,ZYG11B,SGIP1,SERBP1,NEGR1,GBP1,TBC1D20,RBM39,GNAS,MAPK1,BRD1,INSIG2,PTPN4,CCDC141,SESTD1,SF3B1,RFTN2,CASP10,IRS1,SLC30A6,SOS1,CLHC1,ALCAM,ATG3,CFAP44,LRRC58,TMCC1,PLS1,NR2C2,MYRIP,LZTFL1,NEK4,CTBP1,TRIM2,CPEB2,FAM200B,PI4K2B,FAM114A1,LIN54,ZNF718,CAMK4,SAR1B,LSM11,CLK4,GZMK,CENPK,PIK3R1,DDO,REV3L,VNN1,SGK1,TULP4,ZNF322,RCAN2,KDM7A,IQCE,SNX10,AVL9,FBXL18,ENTPD4,FZD3,DDHD2,PLPP5,ASPH,OTUD6B,SLC44A1,FUBP3,SMARCAD1,PDLIM5,CNOT6L,USO1,GRSF1,MOB1B,ANTXR2,CYP4V2,PTAR1,GAB1,LEPROT,KIF20B,AZIN1,RORA,MITF,VIRMA,LPP,CREB5,ZNF608,SETD9,HOMER1,MTX3,ARID2,CPNE8,STK39,AGGF1,AP3B1,DR1,PJA2,LGSN,VEZT,SLC16A7,DISC1,B4GALT6,POC1B,RALA,UTP14C,SGPP1,PPFIA1,TBC1D4,SEC62,PHC3,ZEB1,C14orf28,MIS18BP1,C2CD6,SERTAD2,CEP68,RAB1A,FLVCR1,DENND4C,RFX3,PRKAA1,TMF1,DGKE,EFNA5,NCEH1,TMEM135,GLCE,KRAS,RASSF8,ZBTB20,HIF1A,PHKB,APBA2,NAMPT,ANGPT1,TMED7,RABGAP1L,GNG2,KLHL29,ATAD2B,CHD1,BCL11A,RAD51AP1,CARNMT1,CD1D,POLR1D,RNF11,TXLNB,EML4,KLHL42,CCDC91,HLTF,CAMTA1,C11orf54,TMEM106B,PDE3A,C5orf15,CUL5,C21orf91,EXOC5,MXD1,ABHD13,CENPW,GLO1,BMT2,SPAG1,MAK16,TTI2,RGS5,NUF2,GDAP2,NTNG1,IPMK,TFAM,FBXO30,TWF1,LRP6,APOLD1,BTG1,NIN,NR4A2,TMEM251,SYNM,NFAT5,TMX3,ZCCHC2,HACE1,BTBD3,ARL8B,TOMM70,SKIL,GK5,ING3,FAM76B,ZBTB10,ADAM17,RNGTT,PPM1A,HACD1,ZMYM2,CRPPA,C1QL3,CHUK,GHITM,SDC2,ACVR1C,ACVR1,GPAM,TOM1L1,PMS1,FAM111A,CAMSAP2,SMPD3,ARHGAP32
MIR4800_5P	AUD	3.80E-05	0.000575411	0.947391	97		blood	TWAS	c3	0.947391	0.999999	SLC39A9,SECISBP2L,MIS12,ITGB1BP1,GIGYF1,GPR146,ANKIB1,CRMP1,PHF3,ZNF138,SMCO4,COL19A1,ARMC1
MIR4802_3P	AUD	-8.18E-06	0.000223196	0.97075	527		blood	TWAS	c3	0.97075	0.999999	SLC25A16,PIK3C2A,EXT2,UVRAG,TXNRD1,GABARAPL1,SLC2A13,ZCRB1,ARF3,TUBA1B,NEMP1,GNS,ANGEL1,DPH6,BAHD1,FBN1,PDCD7,RAB11A,MMP25,MNT,NUFIP2,HAP1,KANSL1,MED29,CDC42SE1,CEP350,ELK4,ZNF124,IPP,AJAP1,DOP1B,KCTD18,ADGRF3,COLEC11,TMCC1,TRPC1,WDR82,SLBP,ZFYVE28,KLF3,ADRB2,CREBRF,MAPK9,RAI14,CAST,MOXD1,MAP7,ACAT2,KLC4,PNRC1,CBLL1,FGL2,YWHAZ,GAPVD1,WDFY3,PAQR3,KIF5C,NRIP1,GPR171,TACC1,CHD6,CSF2RB,SATB2,CYP26B1,METAP2,MAGI2,SEC62,ZDBF2,CAMKK2,ZEB1,SDCBP,CERT1,STXBP5,RYBP,CCSAP,RABGAP1L,RGMB,MLLT3,NRXN1,ZFP36L2,UTP15,COL15A1,MPP7,NREP,PCDH1,NDUFS4,PLCB1,FOS,KCNMA1,NFIB,RASAL2,TWF1,CREBL2,FAM227B,MIB1,GATA6,TMX3,KCNH8,CADM2,KHDRBS2,NMI,MEIS2,CDH2,VPS35,DNAJB1
MIR4802_5P	AUD	1.30E-05	0.000301067	0.965519	244		blood	TWAS	c3	0.965519	0.999999	ZFP91,ORMDL2,EIF5,PEAK1,RSL1D1,MPDU1,BAX,ATP1B1,CALM2,CBLB,LMLN,STOX2,MAT2B,TRIM41,WASF1,HMGN4,PEG10,FUBP3,PRUNE2,SH3RF1,ITGA4,CCNL1,CCNA1,CAPZB,HGF,NMT2,SCAMP1,HOMER1,ABHD13,SPAG1,TTI2,SPAG17,CUL2,FILIP1L,WNT16,DNAJA2
MIR4803	AUD	-1.85E-06	0.000142525	0.989622	1518		blood	TWAS	c3	0.989622	0.999999	BTRC,DCLRE1A,ZEB1,EPC1,ZNF25,CSTF2T,KIFBP,ZNF503,RNLS,CC2D2B,MPPED2,DDB2,TMX2,FHIP1B,DENND5A,KLRC2,KLRC1,LRP6,TMED2,STRAP,MGST1,FGD4,PTGES3,ZDHHC17,CLEC6A,PHC1,SACS,CENPJ,MTMR6,ITM2B,OBI1,FBXO33,LRR1,TMEM260,ZFP36L1,EIF3J,THAP10,SEMA7A,TNFRSF17,SNX29,SOX8,LUC7L,LPCAT2,ARL2BP,GAN,GSE1,MAPK7,TAOK1,EVI2B,JUP,HOXB2,SMAD7,SERPINB8,JUND,ZNF493,ANKRD27,ZNF529,ZNF468,ZNF320,ZNF667,ZNF470,ZNF329,PIK3CD,GNAI3,HORMAD1,DNAJC16,RBBP5,ELK4,LIN9,ZNF678,CTPS1,FOXJ3,LRP8,PDE4B,NANP,STK4,TIAM1,BRWD1,PRDM15,DGCR2,DERL3,XPNPEP3,ASAP2,KLF11,BCL2L11,CCNT2,R3HDM1,ARL5A,TANK,OSBPL6,CCDC141,FAM117B,ICA1L,RUFY4,USP37,RETREG2,ACSL3,AP1S3,COL4A3,AGFG1,SLC30A6,LTBP1,RMDN2,CMSS1,ATP6V1A,CCDC14,GATA2,TRPC1,EIF4A2,IL1RAP,LMLN,APPL1,CRYBG3,PCGF3,GPM6A,PGM2,FAM114A1,APBB2,LIMCH1,TMEM33,TMEM165,REST,TADA2B,RCHY1,HBEGF,UIMC1,HNRNPH1,DNAJC21,RICTOR,TRIM23,L3MBTL3,PHACTR2,TULP4,SYTL3,BTN2A2,ZKSCAN4,TNF,SMIM8,CTTNBP2,UBN2,GIMAP6,ESYT2,SP4,ZNRF2,H2AZ2,MRPS17,GTPBP10,CDK6,YWHAZ,MTMR9,C8orf76,FAM91A1,MTSS1,VPS37A,ASAH1,PPP3CC,FGFR1,SGK3,UBE2W,OTUD6B,UGCG,NRARP,ZMYND19,KIAA2026,SMARCAD1,SLC7A11,SON,BMP2K,ANTXR2,BEND4,EREG,ATP10A,ZNF827,SLC10A7,DDIT4L,CFAP97,SH2D1B,LEPROT,ICE2,DPY19L4,BPNT2,SLC4A7,REV1,LRP12,PVALB,CEP170,ZBTB18,ADSS2,OMA1,JUN,NCAM1,ST8SIA4,VPS13C,CALCRL,PJA2,UBE2H,FBXO3,CAPRIN1,FGD6,NEFM,DLG2,SSBP2,ERCC3,CAV2,CNOT8,GPNMB,TRA2A,VEPH1,RHEB,ACP3,BNC2,RECK,ARMC8,CHAC2,FLVCR1,SMAD4,PBX1,HAUS6,PFN2,ARPP19,TTC14,QKI,SLC25A36,TMEM135,ZBTB20,PRKCH,TNIK,N4BP1,LEPROTL1,SYPL1,CDK17,CSNK1G3,ADAM22,UBE2E3,MACC1,PAX6,CHD1,BCL11A,GNAI1,SEMA3C,DYRK4,NRXN1,MINDY3,TGFBR2,FBXL3,CCDC28A,ZFP36L2,TAF2,RAF1,EPHX4,GTF2A1,GLI3,EMB,NR3C1,TNPO1,GRAMD2B,MEF2C,SKP2,SEMA5A,GTF2H2,PRSS27,GLCCI1,TNFSF13B,NDUFAF4,DOCK4,MDFIC,VPS13B,ZDHHC21,ROR2,TTF2,FPGT-TNNI3K,IPMK,ZC3H12C,RAB30,ETNK1,CDKN1B,PIAS2,ZMYM5,HEATR5A,PPM1B,KLHL28,TOGARAM1,PIGBOS1,TLNRD1,UTP6,SS18,TAF4B,FAM210A,SLC38A11,HACE1,CADM2,CHL1,ZNF217,VTA1,TNRC6B,MAN1A1,LAMC1,NMNAT2,PPIG,MYO3B,PTPN2,NCBP3,SH3GLB1,INO80D,CREB1,HECW2,ZNF280D,TMEM14C,TMEM170B,TRDMT1,DCUN1D5,RFX7,COL19A1,PRDM1,PAXIP1,KHDRBS3,PCMTD1,CAAP1,ASTN2,COX15,NRCAM,USP15,MON2,GLS,ADAMTS1,ANGPT2,SDC2,IL12A,MKRN3,ACVR1C,ZFAND6,DCT,ABCC4,CAMSAP2,GABPA,RNF43,CD109
MIR4804_3P	AUD	3.52E-05	0.000276785	0.898759	369		blood	TWAS	c3	0.898759	0.999999	CTR9,APAF1,YEATS4,LPAR6,SNX6,STYX,GMFB,SNX1,FPR3,RCOR3,PARP1,NSUN4,LAPTM4A,COL6A3,KDM3A,GTPBP8,MUC4,LRCH3,PGM2,C5orf15,CLK4,RAI14,PRLR,SNRNP48,RBM28,CCT6A,PHTF2,TSPYL5,POP1,GAPVD1,NSMF,ERMP1,PRDM8,PGM5,RGS18,MRPL22,SPRED1,CMPK2,CDH23,NDUFB5,SDCBP,HERPUD2,VLDLR,ALDH8A1,CDC42SE2,MACROH2A1,TMEM220,FAM149B1,DEK,IPMK,CHORDC1,FBXO30,HOOK1,TAF4B,ARL8B,PARPBP,KHDRBS3
MIR483_3P	AUD	-2.10E-05	0.00027696	0.939538	271		blood	TWAS	c3	0.939538	0.999999	ANAPC15,ANKRD13A,ZNF268,NEK9,GAN,HSDL1,TANC2,AMZ2,PRKAR1A,ZNF460,KCNN3,USP24,CDH4,ICA1L,CARF,SANBR,STOX2,SLC22A23,COL26A1,FAM185A,RBAK,INTS9,ODF2,CNOT6L,AFF1,TACC1,PGAM1,BASP1,MYH9,ATP8A2,LCLAT1,METTL13,QKI,BAZ2B,KIF3B,TUBGCP3,HEATR5B,MED1,MTA2
MIR484	AUD	-2.25E-05	0.00030074	0.940492	368		blood	TWAS	c3	0.940492	0.999999	TWNK,PTPRE,ZMIZ1,SORBS1,MEN1,ANAPC7,CSRNP2,ACVR1B,NFATC4,ALPK3,IL21R,VKORC1,CYB5B,JPT1,CREB3L3,SERTAD1,MFSD14A,CSF1,HIPK1,TOR3A,LZTS3,TGM2,PKNOX1,SUSD2,MAP2,EFR3B,HK2,TOPBP1,COLQ,CCR9,DAG1,DCBLD2,WFS1,JADE2,MCTP1,HLA-DOB,PNRC1,HOXA5,AVL9,CDK9,NDOR1,IFNAR1,TSGA10,REV1,RETREG1,DPYSL2,TNRC6C,PTGER4,QTRT2,TBCD,CARHSP1,RHOBTB1,MYCBP2,EFNA5,SNN,MGAT5,ADGRE2,MED8,HIVEP2,PDGFA,RAB30,STRN,TRAT1,XPO4,SLC20A2,TGFBR3,PIKFYVE
MIR485_3P	AUD	9.10E-06	0.000159863	0.954627	910		blood	TWAS	c3	0.954627	0.999999	NSMCE4A,C10orf88,RUFY2,ALDH18A1,YPEL4,DAGLA,LIPT2-AS1,DNM1L,PNN,FOXN3,DMXL2,MYO1E,RCN2,PEAK1,SMG1,CDH13,HS3ST3B1,NLK,FAM222B,EFCAB5,ARL17A,TANC2,WDR7,NFIX,ZNF302,CDC14A,UBE2Q1,ATP1B1,RC3H1,PLA2G4A,DENND1B,CD46,ARID4B,LGALS8,RYR2,ZNF124,ARID1A,DYNLT5,PIGK,STK35,ZBTB21,C22orf39,PISD,TMEM184B,SP3,SLC40A1,GTF3C3,WDR35,PUM2,GIGYF2,HDAC4,DNAAF10,PPP3R1,NECTIN3,SLC49A4,PDCD6IP,APRG1,PCGF3,CTBP1,NAT8L,FBN2,DIAPH1,CREBRF,ILRUN,KCNQ5,BBS9,ENY2,RLN1,PPARGC1A,TRIB2,RAB38,RNF146,UGT8,LEPR,AZIN1,RORA,PI4K2A,MITD1,CEP170,CUL3,ABHD17B,ZFAND5,NRF1,KLF6,AUTS2,CEP41,TMSB10,JAG1,MZT1,SIRT1,PEX5,TPP2,SPRED2,ANK3,TSHZ3,PPP4R4,CCDC85A,ZNHIT6,KBTBD8,GLRX3,SYPL1,RUNX2,DCAF10,CDK14,FAM168A,ASXL1,RNF145,CD36,SEMA3C,NRXN1,FCHO2,AKAP1,TNPO1,TENT2,MAP2K1,PCNP,CAMSAP1,PLCL2,KMT5A,ZNF397,GALNT1,TPGS2,TTI2,GDAP2,NAALAD2,MPHOSPH8,GALC,PTPN2,CEP192,HACE1,GOLIM4,CPED1,RAB21,UBR3,ASAP2,CNR1,PPM1A,ZC3H13,NR1D2,RNF220,NRG1,PDIA6,ADAMTS5,GPAM,KATNBL1,GOLGA8A
MIR486_5P	AUD	2.51E-05	0.000315459	0.936663	342		blood	TWAS	c3	0.936663	0.999999	MXI1,PIK3AP1,DENND2B,ZNF268,CDK4,FOXO1,FAHD1,ARHGAP44,ULK2,ATXN7L3,NLRP1,WSCD1,ZNF257,C19orf73,ZNF331,LILRB4,LINGO4,PYCR2,ARID4B,GPR153,DARS1,COPS7B,ERFE,BIRC6,NR2C2,DOCK3,CREBRF,PIK3R1,TRIM10,SERPINE1,PTPN12,LMTK2,NUDCD1,RBPJ,SLC10A7,TSC22D2,CADM1,UBASH3B,CELF2,COPG2,MAP3K2,OLFM4,TOB1,ARHGAP5,HAT1,ABHD17B,TRIM36,RELT,PLAGL2,TRNT1,SRSF3,MRTFA,CD247,GCNT2,GAB2,BTAF1,PTEN,CEMIP,AFF3,MRPL47,BCL11B,CCDC85C,DYNLL1
MIR487A_3P	AUD	-1.79E-06	0.000288055	0.995044	389		blood	TWAS	c3	0.995044	0.999999	APLP2,YPEL4,ATL3,CHKA,CLEC12A,CALCOCO1,SNX6,STYX,MTMR10,ZNF780A,KIF1B,BTG2,SNRNP40,DYRK1A,SP3,PUM2,AGFG1,USP34,ANXA4,CBLB,NEK4,APPL1,GPM6A,SNX2,SEPTIN8,NUDCD2,RGS14,PDZD2,ILRUN,ENY2,RLN1,PLAC8,ANKRD50,SMAD7,MOB1B,STIM2,DCUN1D4,TRIB2,AZIN1,EVI5,ABTB2,MAGI2,SIRT1,COBL,PPP4R4,PRKAA1,CNKSR3,SEMA3C,CARNMT1,CRBN,TASOR2,TUT7,PDE4D,TNPO1,MTMR12,ZC3H7A,VTI1B,CAMSAP1,RNF217,STXBP3,KCNMA1,RPRD1A,LRRCC1,ZNF33A,PPM1B,ATP8B1,CEP192,ZCCHC2,ASAP2,CNR1,RBM11,PPM1A,LRCH1,TMEM68,ADAMTS5,ZNF281
MIR487A_5P	AUD	1.53E-05	0.000266701	0.954283	436		blood	TWAS	c3	0.954283	0.999999	PARG,SORBS1,BIRC3,HMBS,CLIP1,ATF1,IKZF4,BAZ2A,RIMKLB,CTSG,SLC39A9,FMN1,MINAR1,RAB5C,SRSF2,NFATC1,ZNF544,FCGR2A,RABIF,ARID1A,TESK2,DYNLRB1,ZC3H6,R3HDM1,FMNL2,SP3,GTF3C3,COL4A3,CAMK4,SLC12A2,CTNNA1,PHYKPL,GFPT2,EPB41L2,UTRN,TULP4,KIF13A,FRMD3,IDNK,SLC7A11,SEPTIN11,PFN2,TSC22D2,TDG,BMP2,OSTM1,AP1S3,PTGER4,CCL28,AKAP6,SACS,PDSS1,EPB41L3,PGGT1B,HGF,MFSD4B,FBXL3,SLC6A13,EMB,ZC3H7A,ANKS1A,MOB3B,GCLM,AKTIP,SNX16,FNTA,PRMT6,NEDD4,SLC25A30,CWC15,RINT1,RAP2A,ARID1B,PDE8A,MTMR4,MCPH1,GLIPR1,ANKRD42,ARHGAP32
MIR487B_5P	AUD	1.53E-05	0.000266701	0.954283	436		blood	TWAS	c3	0.954283	0.999999	PARG,SORBS1,BIRC3,HMBS,CLIP1,ATF1,IKZF4,BAZ2A,RIMKLB,CTSG,SLC39A9,FMN1,MINAR1,RAB5C,SRSF2,NFATC1,ZNF544,FCGR2A,RABIF,ARID1A,TESK2,DYNLRB1,ZC3H6,R3HDM1,FMNL2,SP3,GTF3C3,COL4A3,CAMK4,SLC12A2,CTNNA1,PHYKPL,GFPT2,EPB41L2,UTRN,TULP4,KIF13A,FRMD3,IDNK,SLC7A11,SEPTIN11,PFN2,TSC22D2,TDG,BMP2,OSTM1,AP1S3,PTGER4,CCL28,AKAP6,SACS,PDSS1,EPB41L3,PGGT1B,HGF,MFSD4B,FBXL3,SLC6A13,EMB,ZC3H7A,ANKS1A,MOB3B,GCLM,AKTIP,SNX16,FNTA,PRMT6,NEDD4,SLC25A30,CWC15,RINT1,RAP2A,ARID1B,PDE8A,MTMR4,MCPH1,GLIPR1,ANKRD42,ARHGAP32
MIR488_3P	AUD	1.42E-07	0.000179295	0.999369	695		blood	TWAS	c3	0.999369	0.999999	EIF3A,ZRANB1,MACROH2A2,MMP1,OLFML1,NRIP3,CLEC1A,AEBP2,PPHLN1,AKAP11,EIF2S1,EXD2,GPATCH2L,FBN1,RNF111,MTHFS,EFL1,AP3S2,RSPRY1,PAFAH1B1,RHOT1,GPSM2,RSBN1,DENND2C,KIAA2013,NADK,SNX27,GORAB,TRMT1L,DENND1B,NIPAL3,TRIM58,NSUN4,SYNJ1,MAPK1,SP3,MAP2,CENPO,POMC,PPM1G,EFCAB12,NUP210,EHHADH,SMARCC1,PXK,FBXL5,CLOCK,AFF4,FAM13B,SH3TC2,CCNG1,IL6ST,DSE,TCP1,RIPOR2,SMIM8,MAP3K7,SPDYE3,JAZF1,MTURN,NUDCD3,SPDYE1,FSCN1,INTS15,KAT6A,SCAI,PTCH1,WDFY3,CNOT6L,ENAM,SLC4A4,NFXL1,FRYL,CTSC,ZBTB2,SLC4A7,PTBP2,CEP170,ARPIN-AP3S2,TACSTD2,LOX,GRIK1,ITPRID2,DLG2,RASGRP3,CAV2,PPFIA1,COL4A1,PHC3,TMOD2,ARPP19,SACS,CYRIB,ABHD17B,STXBP5,ELK3,CDK14,PPME1,PWWP2A,TSC22D1,POLR1D,STON1,EFNA5,UMAD1,SERINC1,ZNF704,ZDHHC21,ARPC5,ZNF195,AKAP13,ABI3BP,MED1,RNGTT,STAM,ADAM9,PRRC2B,ZNF592,MYO1B,PKDCC,SLC30A7,TTC9C,ANKRD13C,NETO2,CYTIP,GNAQ,NOTCH2,PLPP3,CHRM5,EMC4,SPDYE5
MIR488_5P	AUD	-7.00E-05	0.000445877	0.875176	224		blood	TWAS	c3	0.875176	0.999999	ARHGEF12,CHFR,CLEC4A,ITM2B,FAM177A1,ZC3H14,EFCAB11,ANKDD1A,MTFMT,ARL6IP1,LIMD2,XAF1,ZYG11B,ARFGEF2,ACTR3,NCOA1,CLIP4,ETV5,TASOR,PDE12,RNF212,AGPAT1,PXDC1,RCAN2,CDK13,H2AZ2,CHMP7,ADAM28,PTGS1,SH3GLB2,TOPORS,SNRK,EBF1,RETREG1,DIXDC1,EGLN1,RAB10,MRAS,CHN2,CAND1,SIAH1,CAPN2,CCDC34,NBEA,C7orf25,TCEA1,ADNP,FSD1L,CREM,PSPC1,CHMP1B,SKIL
MIR489_3P	AUD	-1.65E-05	0.000377028	0.965097	247		blood	TWAS	c3	0.965097	0.999999	PRXL2A,RPP30,SLC2A13,AMIGO2,IPO5,EFCAB11,RNF111,TENT4B,ZNF624,SUZ12,ZNF790,SHISA7,ZFP28,B4GALT3,RIPK4,ITGB1BP1,GTF3C3,RICTOR,KCNQ5,PLPP6,SLC7A11,RASGEF1B,TSC1,BEND4,PARM1,NRIP1,DCAF13,CREB5,TRAM1,CNTLN,RGS18,JAG1,ADAM23,DNAJC13,RECK,GLIPR2,EMC1,RELCH,MAP3K7,SCIN,MAF,IQSEC3,TENT2,AIG1,RTN4IP1,IMPA1,TNFSF4,ETNK1,LONRF2,UBE4A,ATP1B3
MIR490_3P	AUD	-1.26E-05	0.000575209	0.982469	160		blood	TWAS	c3	0.982469	0.999999	SMARCD1,PHC1,CACNA1H,LINC02693,AHCTF1,RBM12,TXNRD2,POLR1B,ANKRD44,PCBP1,CRYBG3,RNF144B,KDM7A,BBS9,PLPBP,ARFGEF1,RAB14,NR3C2,GEN1,C11orf1,MED20,ZDBF2,TMOD3,DIPK2A,ZSCAN32,PPME1,IKZF2,VPS35L,TNKS2,FBXO45,GATC,ABCC2,RFX7,MAML2,ARHGAP32
MIR490_5P	AUD	-3.60E-06	0.000407779	0.99296	107		blood	TWAS	c3	0.99296	0.999999	P4HA1,ARHGAP42,C11orf58,HPS5,GCH1,RANBP10,NBR1,SERPINB10,ZNF347,SHISA7,C1orf43,YWHAB,USP37,ADGRF3,COLEC11,APPL1,LAMTOR3,PKD2,BORA,COA5,ALG10B,ARPP19,BAZ2B,LMOD1,ARHGAP26,FOS
MIR491_3P	AUD	-9.05E-06	0.000229012	0.968494	432		blood	TWAS	c3	0.968494	0.999999	DDX21,P4HA1,SBNO1,BCAT1,IKZF4,CLEC4E,MGAT2,MINDY2,ANKDD1A,GNPTG,CRAMP1,MARF1,KANSL1,CTSS,LIN9,MTF1,THBD,DYRK1A,UXS1,SP3,RAPH1,PUM2,COL4A4,TRIP12,PPP3R1,CNNM4,CFAP44,TRPC1,PDCD6IP,PRICKLE2,GYPA,PDS5A,SLC25A46,RICTOR,SLC17A3,PRKAR2B,THAP5,NOM1,DYNC2I1,DUSP4,ZFP37,LRBA,PTAR1,DNAAF11,TP53INP1,AZI2,MTX3,AGGF1,ADD3,SIRT1,RAPGEF5,PHIP,UQCRB,AFG1L,FOXO3,BNC2,DPM1,ABI1,USP12,PTPRM,STON2,IL18R1,FOXN2,ERCC8,TRIO,SNN,CD247,AIG1,VTI1A,ETFBKMT,PIAS2,EEA1,DUSP19,SLC12A1,ADAMTS5,ANGPT2,KPNA4,TGFBR3,GABPA
MIR491_5P	AUD	-2.13E-05	0.000315533	0.946131	346		blood	TWAS	c3	0.946131	0.999999	SHOC2,C2CD2L,PARVA,GRAMD1B,TMEM218,IGF2,TAF10,CSRNP2,PIP4P1,ZFP36L1,ABCD4,GANC,ZNF609,HCFC1R1,DOK4,TXNL4B,RFWD3,CPNE7,GIT1,TP53,ARHGAP33,SAMD4B,CD177,APH1A,GATAD2B,CHRNB2,RNF2,UTP25,LYPLA2,TMEM69,B4GALT5,KCNE1,PDXK,OGG1,SEMA6A,AMD1,TDP2,AGPAT1,SYNGAP1,ILRUN,PTK7,PDK4,MTSS1,NIPAL2,DNAJB5,FAM218A,TMEM43,FOXP4,TAF5L,GALNT2,FBXO41,EXOC8,ATP5MC3,MOCS1,KCNA6,MRPS35,ASB13,CPNE5,KIF21B,CSRP1,MPL,NCOA7,POGK,FPGT-TNNI3K,ZNF519,ERF,MYT1L,STRN,FHIT,CLXN,SCYL3,DNAJA2,LRFN1,GIPC1
MIR492	AUD	-0.000116012	0.000995644	0.907241	70	0.548816	blood	TWAS	c3	0.907241	0.999999	BUB3,CHRNB2,ZCCHC17,ATRN,DYRK1A,TTN,TRA2B,TBC1D9B,GOLPH3,FAM151B,KLC4,NDUFA5,MYH9,MAT2A,PPME1,IGF1R,UBR3
MIR493_3P	AUD	6.81E-05	0.000498518	0.891279	171		blood	TWAS	c3	0.891279	0.999999	SHTN1,IRAG1,SLC29A2,PGAM5,NCKAP1L,EID1,AHSP,POLDIP2,C17orf49,ZNF468,ZNF765,ZNF584,FAM102B,DYNLRB1,RAB22A,GIGYF2,GAREM2,CIAO1,USP4,LIAS,ETF1,TSPYL1,OGDH,PEG10,PRXL2C,MAD2L1,CPLX1,LGALS3BP,CSF2RB,PRADC1,TOMM5,N4BP1,KIF3B,MACROH2A1,FANCE,COL5A1,RNF152,STRN,WDR33,EPM2AIP1,HECTD4,CREB1,VPS35
MIR493_5P	AUD	8.85E-06	0.000134578	0.947545	1507		blood	TWAS	c3	0.947545	0.999999	SHOC2,TCF7L2,RGS10,TIAL1,MLLT10,ARHGAP12,ITGB1,DIP2C,ZMIZ1,PAPSS2,GTF2H1,LTBP3,DENND5A,ZNF143,ATP2A2,PPP1CC,SH2B3,KDM2B,BCL7A,CLIP1,SBNO1,FBRSL1,PLEKHA5,SRGAP1,TBK1,ZNF384,C1S,OSBPL8,ZDHHC17,M6PR,GGACT,TMCO3,CENPJ,FOXO1,DOCK9,BAZ1A,FBXO33,SUSD6,TTC7B,RPS6KA5,DENND4A,MEGF11,PIAS1,NEO1,SCAMP2,SIN3A,SMG1,ITPRIPL2,VPS35L,IQCK,KRBOX5,AXIN1,IRX3,MT2A,TMEM170A,CDH13,KLHL36,ARHGAP44,HS3ST3B1,PMP22,NLK,PHF12,ATAD5,RHOT1,RAP1GAP2,RAB5C,VAMP2,USP43,COLEC12,ATP5F1A,ZNF236,CARM1,LDLR,MYO9B,ZNF431,ZNF91,TRIP10,ELAVL1,CDC14A,CLSTN1,HIPK1,HORMAD1,RBBP5,CAMK2N1,HP1BP3,ARID4B,FOXJ3,AK5,FUBP1,LRRC8C,SNRPB2,PREX1,FAM217B,HMGN1,DIP2A,KIAA1671,EIF4ENIF1,MGAT3,MCM6,CACNB4,FMNL2,MAP3K20,SP3,OSBPL6,SF3B1,RAPH1,PUM2,NCL,NCOA1,CENPA,MEMO1,YIPF4,PRKD3,TIA1,HK2,REEP1,NCAPH,ACTR1B,UNC50,ALCAM,NECTIN3,KALRN,ZNF148,GATA2,DHX36,NR2C2,KLHL24,ACAP2,SEC24D,BOD1L1,CPEB2,RNF4,FAM114A1,PDS5A,LIMCH1,CLOCK,FNIP1,C5orf15,NDST1,CYFIP2,ZNF354C,MAP3K1,MIER3,PIK3R1,KIAA0825,SEC63,KIF13A,PSMG4,SLC22A23,PPP2R5D,CRISP3,GCLC,SNRNP48,IFRD1,CAPZA2,HOXA1,SCRN1,PURB,CYTH3,LANCL2,SUN1,ATAD2,MTSS1,ADAM28,CSPP1,ARFGEF1,CPNE3,RALGPS1,KIAA2026,GOLM1,GAS1,PTCH1,DCUN1D1,RAPGEF2,ZNF718,SEC24B,PRDM8,TMEM128,ANKRD17,CXCL8,SLAIN2,SLC10A7,IL15,TSC22D2,SERP1,ANKRD12,DLL1,AP3S1,PHF20L1,ADARB2,TP63,EOMES,AFF3,BASP1,LRP12,JUN,ZFAND5,USP16,SPX,ITPRID2,ABTB2,DLG2,CELF2,RAB10,MAP3K2,PPFIA1,TNFAIP8,PHC3,ADAM23,CREB1,FAM169A,HMGCR,BNC2,OTUD1,TMEM237,SERTAD2,VASH2,E2F3,RTN4IP1,DENND4C,ZNF638,GSKIP,FER,RAD21,NAV2,HIF1A,PUM1,HMGCS1,PAIP1,LRIG1,ARHGAP5,SLC25A12,HAT1,NAMPT,POLK,ZMYND8,NUDT4,RABGAP1L,ALDH9A1,TMCO1,UCK2,SRI,BCL11A,DYRK4,REV3L,FBXL3,MYCBP2,CITED2,AGTPBP1,ATAD2B,FAR1,TMEM106B,STON2,TBC1D22B,SMAP1,AKAP1,HSF5,MTREX,PARP8,PANK3,LYRM7,TNRC6B,MEF2C,CUL5,PLCB1,NDUFC2,CKS2,ZNF43,ATP5MK,NCOA7,HIVEP2,FRMD4A,SNX9,USP7,ANKRD61,PAG1,RXRA,RASAL2,PCGF5,HECTD2,BMPR1A,SP1,DUSP16,RAB3IP,BTG1,EEA1,ZMYM5,SOS2,AP4S1,NFKBIA,RSL24D1,RMC1,RAB27B,TCF4,MYT1L,WDR33,BTBD3,BBX,CADM2,ESF1,COG3,ENDOD1,MEF2A,TGFBRAP1,LDLRAD4,UBE2G1,DSCAML1,MBNL2,TNFSF11,EPSTI1,ZBTB38,TMEM170B,STAM,MBD5,GNPTAB,ARID1B,SORCS3,PIK3C3,NAB1,PSD3,CDH2,KPNA4,FZD4,WASF3,SSH2,GP6
MIR494_3P	AUD	-3.28E-06	0.000144075	0.98182	1230		blood	TWAS	c3	0.98182	0.999999	SHOC2,SHTN1,IKZF5,WDR37,ATAD1,ANKRD22,PTEN,MYOF,TMED2,DCP1B,CLEC4C,CUL4A,SAP18,ZDHHC20,ELF1,EIF5,SLC22A17,STXBP6,EXD2,GPATCH2L,TDP1,ARHGAP11A,SLC30A4,MINDY2,SEC11A,USP31,ZKSCAN2,PRR14,ADCY7,ZFHX3,GOSR2,DHX33,PRKAR1A,SENP3,TGIF1,DLGAP1,SOCS6,JUND,ZNF568,FKRP,ZNF543,BCL2L15,NADK,SZRD1,SOAT1,TOR1AIP1,DENND1B,KDM5B,PDIK1L,KIAA1522,PDE4B,AK5,TTI1,ARFGAP3,KIAA0930,KLF11,GCC2,SH3RF3,SLC35F5,ZRANB3,BMPR2,SOCS5,EML6,AAK1,FAM136A,GRAMD1C,SNX4,CNBP,XRN1,ABCC5,UBP1,LRRFIP2,MAP4,APPL1,PDE12,DENND6A,DCBLD2,TMEM154,TLR6,FAM114A1,PDS5A,SCD5,CLPTM1L,CYSTM1,PPP2R2B,JAKMIP2,CNOT6,SLC38A9,CAST,AKAP7,HLA-DQA1,RRAGD,SERPINE1,NAMPT,BCAP29,CBLL1,LSM8,TNPO3,PLEKHA8,ZNRF2,PTPN12,ENY2,MTMR9,MTUS1,KAT6A,RDH10,RAD23B,MEGF9,KDM4C,CAMK2D,SLC7A11,ELF2,ANKRD50,WDR1,ATP8A1,UGT2B17,CNOT6L,USO1,BMP2K,CXCL5,MFAP3L,RWDD4,SMAD1,ABHD18,LARP1B,PITPNB,MYLIP,FZD6,RORA,TACC1,SLC4A7,DPYD,MTX3,BRIP1,GALNT2,CUL3,API5,ATP8A2,SHISA2,CERS6,F2R,SRFBP1,NR2C1,TMTC3,WIPF1,LCLAT1,RAPGEF5,GPNMB,TBC1D4,COBL,CLTA,SLC44A5,ALK,POM121,PRDM4,VASH2,PKIA,AGAP1,ELP1,KLRC4,CMPK2,TMEM135,ZBTB20,PDS5B,HMGCS1,NNT,ARHGAP5,PIK3R4,ATP2C1,UBE2L6,STXBP5,SLC25A40,NAV3,NBEA,PPP1R12A,STT3B,SRSF10,CGGBP1,EML4,G3BP1,UTP15,FAM169A,TSHR,PLOD2,GLI3,SEMA3A,SMURF2,GIN1,NADK2,ZC3H7A,ALG8,TCEA1,AKAP8,ZBTB41,AGPS,RPRD1A,SLC39A6,HIVEP2,MYO6,NFIB,PRKAB2,GDAP2,ARPC5,CREM,PUS7L,TAOK3,ARF6,RAB27A,IGF1R,SEPTIN9,TMX3,HNMT,PDCL3,PGAP1,MB21D2,TSHZ2,FBXL20,TMEM19,AMOTL1,CWC15,SLC46A3,ZBTB10,ROCK1,CNR1,AGO3,THRAP3,RUBCNL,HIVEP1,PROS1,B3GALT2,SPPL3,MBD5,RFX7,UFL1,TSPAN13,PRRC2B,CAPS2,USP15,CHD9,NAB1,RB1CC1,DNAJC5B,VCPIP1,EVI2B,ZNF207,INSC,DNAJA2,PELI1,DCAF7,DNAJC6,HDAC9
MIR494_5P	AUD	1.59E-05	0.000705383	0.981999	82		blood	TWAS	c3	0.981999	0.999999	SERF2,GGA2,PIK3R3,RNF24,IGLL5,PTPN4,RANBP6,ALDOB,PTBP2,TOGARAM1,PCTP,ZNF131,ITGA6,RHOBTB1,JAK1,PRKCA,CDKN2B,STK38,MXD1,BTAF1,SAV1,CABYR,GORASP2
MIR495_5P	AUD	-4.70E-06	0.000332595	0.988723	269		blood	TWAS	c3	0.988723	0.999999	TCF7L2,DENND5A,SBNO1,SCN8A,TIMM9,ZFP36L1,ZNF470,ZNF417,VCAM1,CAMK2N1,MCOLN3,SIRPA,KREMEN1,IMMT,PPM1L,TBC1D1,BTN3A1,SLC45A4,GAS1,FAM120A,COPS8,MCUB,SLC4A4,TWSG1,ASB7,MAFB,RYR2,INTS6,CTTN,DIPK2A,PAIP1,ATP2C1,SNRPF,NOL4L,CTNNB1,CAMTA1,CEP128,FOXN2,TNPO1,SRPK1,TPD52,CPSF2,ZNF37A,ZC3H13,SMNDC1,NCOA2,ZNF281
MIR496	AUD	-1.10E-05	0.000300883	0.97096	325		blood	TWAS	c3	0.97096	0.999999	SEC23IP,ZNF202,WASHC4,ATP2A2,ZNF140,DOCK9,MGAT2,FBXO22,MTHFS,RHPN2,ILF2,SGIP1,ITCH,SMC1B,CCNT2,CTLA4,ASXL2,TMCC1,MBNL1,LIMCH1,SLC12A2,HNRNPH1,MCTP1,AMD1,MOXD1,RIPOR2,FAM185A,TYW1,ELP3,CALB1,PPP6C,DNM1,FAT4,GPRIN3,ANKRD12,PLSCR1,MTX3,PLCG2,NR2C1,MAP3K2,RGS18,RASGRP3,QKI,ZMYM4,ASCC1,IRF2BP2,IPO11,PAX6,TBC1D12,EML4,DMXL1,GRAMD2B,GARNL3,HIVEP2,PRSS35,HACD4,MAN1A2,CPEB3,PRKD1,SUMO1,IFT52,BZW2,MTARC2
MIR497_3P	AUD	1.10E-05	0.000185297	0.952575	898		blood	TWAS	c3	0.952575	0.999999	TCF7L2,MLLT10,ZFAND4,MAPK8,EIF4G2,TXNRD1,ASB8,TMBIM6,MSRB3,FOXO1,RTN1,KLF13,SLC30A4,AP4E1,SLC24A1,SEMA4B,ARHGAP17,GAN,NCOR1,GID4,MIEF2,NUFIP2,CDK5R1,ZNF385C,COA3,MRPL10,BAIAP2,VAPA,SMAD2,CNN2,MYO9B,ZNF17,XPR1,NUCKS1,RCOR3,BROX,LYPLA2,CNST,ARID1A,TM2D1,ALG6,SERINC3,HLCS,ESS2,EP300,PKDREJ,EDAR,SP3,AGPS,OSBPL6,PPIL3,PUM2,CAB39,BIRC6,RTN4,GSK3B,MBNL1,PAK2,PDCD6IP,TMEM158,SMARCC1,GRM2,USP53,CPEB2,ACSL1,SLC25A4,CEP135,SNX2,RICTOR,SGTB,PRDM1,SOBP,AMD1,STX7,TIAM2,MAP3K4,GPANK1,IRF4,BACH2,UBE3C,NCAPG2,TTYH3,GGCT,YWHAZ,SCRIB,ASPH,PTBP3,SLC31A1,ZBTB34,CENPP,FAM120A,RELL1,TRMT10A,CLDND1,SLC30A9,ATG7,MRPL1,RBPJ,PPARGC1A,SCLT1,SERP1,IGSF10,JARID2,TP53INP1,ABCA5,FAM124B,PTP4A1,CAPRIN1,CYCS,INTS6,CKAP2,HMGN3,GFM1,AFG1L,NDUFB3,WTAP,METTL13,DNM3,SRP19,RARB,FAM114A2,SAMD4A,NUDT4,PGM2L1,PAQR5,LGR4,MYCBP2,REPS1,HECA,THADA,RBM17,NAA35,KDM5A,SAMD12,C5orf22,NR3C1,SKP1,IL7R,ARL15,MKRN1,TMX4,C9orf72,SPIN1,SECISBP2,SCN9A,GPR85,TLE1,SMG7,TENT5C,PCGF5,CPEB3,BMPR1A,ZC3H14,G2E3,NFAT5,SS18,CEP76,TMX3,KAT2B,GOLIM4,MRPL47,CDK12,UBA2,ASAP2,HS2ST1,INO80D,CREB1,CCNYL1,LRCH1,UBE2E2,EIF5A,PAK1,THAP12,NRCAM,ATP1B3,GRK3,ACVR1C,VPS13A,LARP4,EIF4H,DNAJB1,TAF12
MIR498_5P	AUD	7.12E-06	0.000168689	0.966327	989		blood	TWAS	c3	0.966327	0.999999	KIF5B,ZNF518A,FRAT2,RTN3,PPP6R3,C12orf76,ULK1,CHFR,RESF1,SRGAP1,SLC2A3,RCBTB1,STYX,FERMT2,EIF2S1,ZFP36L1,CIPC,DICER1,GATM,FBN1,CILP,ZNF689,TENT4B,LPCAT2,ZNF652,YPEL2,VAPA,NUDT19,HIPK1,SKI,PDE4DIP,KCNN3,PPP1R15B,YOD1,EYA3,MEAF6,FOXJ3,TMEM69,CMPK1,COA7,TMEM59,PDE4B,LRRC8C,DSN1,ATP5F1E,PPP1R3D,DYRK1A,ZNF70,EP300,PACSIN2,ODC1,PTPN4,NCOA1,RHOQ,B3GNT2,TRABD2A,USF3,GSK3B,OSBPL11,U2SURP,EAF1,TFRC,CCR5,KLHL18,DCBLD2,TRPC3,FAM200B,FAM193A,IRF2,PGM2,MRFAP1,CREBRF,DAB2,MCTP1,RFESD,RSPH4A,RIPOR2,CD2AP,BACH2,HBP1,CAPZA2,LEP,KDM7A,PRKAG2,YWHAG,NSMCE2,DUSP4,BAG4,CA13,ALAD,C5,STRBP,GPR107,FUBP3,RFK,GCNT1,FRMD3,ITSN1,MOB1B,GALNT7,MMAA,SYNPO2,GPR171,TET2,PAQR8,TET3,SNRK,CACNA2D3,CRCP,TTC13,STK39,PTPN1,PLEKHG1,PHF3,POLR2M,KLF6,MTRF1L,RALA,FAM98A,LARP1,TBC1D4,ZBTB43,STRADB,FLVCR1,DENND4C,TMEM245,RAB28,IRF2BP2,SARAF,CHD1,BIVM,LNX2,RNF11,EML4,KLHL42,ATAD2B,FAR1,INSC,WWOX,FNTB,IL1R1,GNA13,RAD52,TIMM17A,PAM,PPIP5K2,SKP2,RALGAPB,DHX35,NFIB,REEP3,CHORDC1,ETNK1,CREBL2,TMTC1,CCPG1,ZNF532,FBXO45,POLQ,SKIL,PSMA2,KLF7,CREB1,CRLS1,PPM1A,TAFA2,NAB1,PSD3,ZDHHC6,CD109
MIR4999_3P	AUD	1.35E-05	0.000377535	0.971468	150		blood	TWAS	c3	0.971468	0.999999	ALDH6A1,USP3,C18orf25,PPT1,TGM2,PWP2,EWSR1,DDX17,CMTM6,LIN54,FAM13B,SLC7A11,XBP1,ARMC8,MMD,BAZ2B,BCL11A,SYT1,TGFBR1,MSI2,CWC27,EMB,GTDC1,GLS,UQCRB
MIR4999_5P	AUD	5.36E-06	0.000276751	0.984537	404		blood	TWAS	c3	0.984537	0.999999	TWNK,CAT,ZNF143,TM2D3,CLPX,SMAD6,PHF12,ENOSF1,SMARCA4,CTSS,TOMM40L,SDHB,KDM5B,RHOU,NEGR1,EIF4ENIF1,R3HDM1,UBE2F,EAF2,SLMAP,CEP44,TMEM156,SCD5,CAMK4,FAM8A1,BMP6,LFNG,FAM83A,MYBL1,CA13,WDFY3,EIF4E,QDPR,TBC1D9,ANKRD12,ARL5B,APOL3,NCAM1,LAYN,ZFAND5,OTX1,SEC62,ZBTB43,GTF2A2,ELOVL5,MED21,DMAC1,CTNNB1,CAMTA1,IL1R1,PPP1R16B,SESN1,USP42,FSD1L,TMEM117,ARL8B,FAM76B,CNTNAP2,HECW2,RO60,NRG1,CLXN,GLCE,ADAMTS5,AIDA
MIR499A_3P	AUD	-1.00E-05	0.000212843	0.962374	616		blood	TWAS	c3	0.962374	0.999999	TCF7L2,PDZD8,MAPK8,ERCC6,ZNF503,UEVLD,ANO5,IPO8,CAPRIN2,GXYLT1,FRY,FOXN3,SLC30A4,DMXL2,USP3,MAPK8IP3,UBFD1,TENT4B,PITPNA,OMG,SUGP2,ZNF257,ZNF260,ZNF529,ZNF585A,MFN2,EDEM3,IVNS1ABP,KDM5B,LAMB3,BRD1,ZC3H6,ARL5A,TTN,CDC42EP3,HK2,GRAMD1C,RAP2B,PRDM5,PDGFC,CEP44,GPM6A,TRAPPC11,RBM27,MAP3K1,MIER3,TSPYL1,PSMG4,MMUT,LSM8,HOXA5,KBTBD2,SCRIB,OTUD6B,NAA15,SON,MAD2L1,RUFY3,STIM2,RAP1GDS1,NRIP1,TRIB2,C4orf46,CXXC4,TET2,LEPR,DLL1,PCM1,SLCO3A1,MAN2A1,ZFAND5,TMX1,GNG2,SEC62,CCNL1,SNX3,POM121,FZD9,RNF144A,ODF2L,SDCBP,AKAP6,PRKG1,CACNA2D4,UBE2E3,TFCP2L1,HEATR5A,MAF,MSI2,FOXN2,NDFIP1,MOCS2,TRIO,PDPK1,PPP1R26,MYO6,HACD4,JMJD1C,REEP3,FGFBP3,TAOK3,PPM1B,MBD2,PGAP1,MSL2,TMEM178B,MAP4K3,ITFG1,EGR2,SUCO,NEK2
MIR499A_5P	AUD	1.25E-05	0.000208113	0.95226	647		blood	TWAS	c3	0.95226	0.999999	PDCD4,TRUB1,ARHGAP12,SAMD8,GATA3,LIPA,EIF4G2,FNBP4,C12orf73,TMBIM6,LIMA1,KPNA3,DCAF5,RMDN3,SLC30A4,MYEF2,FBN1,SECISBP2L,ADAM10,RCN2,SEC11A,TVP23C,ZSWIM7,OMG,RAB5C,SCN4A,PRKAR1A,PRPSAP1,MFSD14A,RSBN1,KCNN3,HP1BP3,RCOR3,AHCTF1,TESK2,LRRC8C,COMT,DGCR8,EDAR,COL5A2,MARS2,MAP2,TGFA,REEP1,XRN1,COLQ,REST,SNX2,SLC12A2,FNIP1,GDF9,ZUP1,EPB41L2,THBS2,KDM7A,EBAG9,SYBU,KIF13B,ASPH,DNAJC25,PTBP3,PTCH1,H2AZ1,NOCT,HSD17B13,ELMOD2,CNOT6L,ANTXR2,PPP3CA,JADE1,PTAR1,SNRK,CACNB2,PTBP2,MED13,SMC6,WDR41,ST8SIA4,MEIS3,PTP4A1,SEC14L1,ST7,CNOT9,DDX1,E2F3,SPRED1,ANKRD40,PAPOLA,TNFSF10,DCP2,ARGLU1,CERT1,SRI,FBXW8,RNF145,GPR180,IKZF2,LAMP3,EML4,KLHL42,TUT7,MPZL2,SEMA3A,SLC6A13,FOXN2,NR3C1,FAM172A,SKP1,IMPG2,PNISR,USP45,SOS2,CPSF2,OSBPL1A,EPM2AIP1,ZNF217,PHLDA2,SEH1L,KLF7,VAV3,SDC2,VPS13A
MIR499B_3P	AUD	-1.64E-05	0.000212824	0.938597	611		blood	TWAS	c3	0.938597	0.999999	TCF7L2,PDZD8,MAPK8,ERCC6,ZNF503,UEVLD,ANO5,IPO8,CAPRIN2,GXYLT1,FRY,FOXN3,SLC30A4,DMXL2,USP3,MAPK8IP3,MRTFB,UBFD1,TENT4B,PITPNA,OMG,SUGP2,ZNF257,ZNF260,ZNF529,ZNF585A,MFN2,EDEM3,IVNS1ABP,KDM5B,LAMB3,BRD1,ZC3H6,ARL5A,TTN,CDC42EP3,HK2,GRAMD1C,RAP2B,PRDM5,PDGFC,CEP44,GPM6A,TRAPPC11,SEC24A,DDX46,RBM27,MAP3K1,MIER3,TSPYL1,PSMG4,MMUT,LSM8,HOXA5,KBTBD2,SCRIB,OTUD6B,NAA15,SON,MAD2L1,RUFY3,STIM2,RAP1GDS1,NRIP1,TRIB2,C4orf46,CXXC4,TET2,LEPR,DLL1,PCM1,SLCO3A1,MAN2A1,ZFAND5,TMX1,GNG2,SEC62,CCNL1,SNX3,POM121,FZD9,RNF144A,ODF2L,SDCBP,AKAP6,PRKG1,CACNA2D4,UBE2E3,TFCP2L1,HEATR5A,MAF,MSI2,FOXN2,NDFIP1,MOCS2,TRIO,PDPK1,PPP1R26,MYO6,HACD4,JMJD1C,REEP3,FGFBP3,TAOK3,PPM1B,MBD2,PGAP1,MSL2,TMEM178B,MAP4K3,ITFG1,EGR2,SUCO,NEK2
MIR499B_5P	AUD	9.09E-06	0.000235382	0.969188	384		blood	TWAS	c3	0.969188	0.999999	LARP4B,WDR37,RNF214,ZFP91,BIN2,ENO2,PDS5B,FNDC3A,MARK3,ACIN1,TSSK4,KIAA0586,NIPA2,SEMA4B,RRN3,COPS3,C17orf75,PHB1,TWSG1,GDF15,RSBN1,GORAB,ITCH,TP53INP2,YBEY,PRMT2,EP300,PRPF40A,PPP3R1,FBXO40,UBXN7,NCBP2,FAM53C,STX7,MRS2,JAZF1,PPP1R9A,OLIG1,RASSF6,SYNPO2,TIFA,TLCD4,LPP,TDG,CHD6,TLE4,MAIP1,F2R,TRAPPC8,ATP5MC3,DLG2,WDR77,CNOT8,OTUD1,MLXIP,KLRC4,SNX13,ASAP1,HSPH1,STXBP5,CDK17,TFCP2L1,TGFB2,PLCB1,PRMT6,LRRIQ3,NAPG,TCF4,KCNB1,USP15,LURAP1L,CAMSAP2,AAK1
MIR5000_3P	AUD	-4.24E-05	0.000249588	0.865106	380		blood	TWAS	c3	0.865106	0.999999	ARHGAP12,FAM118B,VPS29,ARF3,PACS2,LCMT2,STX1B,LINC02693,DUSP3,MAU2,TMEM121B,CASP10,SPEG,PAIP2B,HEG1,UBXN7,PDCD6IP,ACVR2B,LSM11,ERGIC1,BOD1,GFPT2,RRAGD,MTPN,HOXA5,TMED4,PTP4A3,WDFY3,BMP2K,SLC18B1,CLCN3,FCRL2,TLCD4,RALGAPA2,H6PD,BORCS8,CAP1,MAP3K9,PTPN1,RAB10,SPCS2,SSH1,UBE2N,PAX6,FYN,MYCBP2,YTHDF3,LMOD1,ARL8A,ARL15,VPS35L,DOP1A,USP35,UBL3,LY75,CNR1,VAV3,THRAP3,TXNDC17,MTMR4,DNAJA2,PRPF38B,WASF3,AAK1,CDK8
MIR5000_5P	AUD	2.80E-05	0.000249594	0.910673	376		blood	TWAS	c3	0.910673	0.999999	MAPK8,ADAMTS8,GTF2H1,CD81,CHKA,GOLT1B,CDR2,GOSR1,BPTF,GRB2,PSENEN,RC3H1,TUT4,ITCH,SAMHD1,COPS7B,ATRAID,ANXA4,STAMBP,KALRN,UBP1,SETD2,DENND6A,DNAJC21,ZNF322,ZNF292,SLC26A5,RBM28,CDK13,PHTF2,KRIT1,ENY2,ZBTB6,FUBP3,SLAIN2,XRN2,DR1,CD59,SSBP2,LBH,RASGRP3,GPR160,RNF13,TTC33,ARGLU1,LEPROTL1,RUNX2,SNRPF,EMC1,CSNK1G3,FAM78B,SPRING1,CILK1,BAMBI,CDIN1,PLK2,RAB3C,MDM1,CRYZ,HDDC2,RAC1,MAK16,NTNG1,CPEB3,SP1,PTPRB,PIAS2,NFAT5,PMEPA1,TRMT5,ACVR2A,DNAJB9,UQCC3,SIAE,SLC12A6
MIR5001_5P	AUD	9.03E-06	0.000208093	0.965401	673		blood	TWAS	c3	0.965401	0.999999	TYSND1,TAGLN,PHLDB1,NECTIN1,ARHGAP1,CPSF7,AP5B1,PACS1,CNIH2,CLCF1,ARRB1,DENND2B,PKP2,ACVR1B,ACVRL1,VAMP1,EIF5,TRMT61A,ZNF219,TM2D3,MFAP1,ZNF609,PML,SEMA7A,JMJD8,FBXL16,ARL2BP,NDRG4,CTCF,KIAA0513,NCOR1,MYO1C,RAP1GAP2,CNP,NKIRAS2,AOC3,ACE,BPTF,SDK2,CDR2L,ZBTB4,NPTX1,APC2,REXO1,NFIX,NFIC,GIPC3,ZFR2,CLIP3,BCAM,RPL28,PEX14,CDC42SE1,YY1AP1,ZNF672,PPIE,ITCH,SOGA1,TOX2,PKIG,KCNS1,SYNJ1,PPIL2,PARVG,KIAA0930,TTL,COPS7B,OTOF,LOXL3,ATP2B2,EEFSEC,RAB6B,NMD3,MAP6D1,WDR48,GNAI2,SEPSECS,CPLX2,GPRIN1,SLC45A2,PPP1R11,ABCF1,ABCF2,TTYH3,LZTS1,ZNF395,TRAF1,STRBP,SLC2A8,ENG,FAM219A,DNAJB5,CLDND1,EVC,SON,GAB1,SH3PXD2B,ST3GAL1,FBXO41,GFI1,TMCC3,LARP1,ARID3B,SDC3,ERC1,STK40,GRIK3,OLFML2A,SHB,RELT,RNF20,MPZL2,PDE4D,CUEDC1,BCL2L13,OSBP2,SPOCK2,SZT2,PTPRF,SH3PXD2A,WARS1,MDGA1,PMM2,PLXDC2,CPEB3,PPM1H,RAB5A,RPIA,ADGRL1,KIF21B,SMPD3,GPBP1L1
MIR5002_3P	AUD	-6.08E-06	0.000498428	0.99027	153		blood	TWAS	c3	0.99027	0.999999	SAMD8,ARID4A,TRPM7,CEP20,EFCAB13,KPNB1,MRPL58,SETBP1,MACO1,WFDC3,PATZ1,CACNB4,CAB39,RMND5A,NFKBIZ,DOCK3,MAT2B,C1GALT1,EHMT1,CRMP1,PPP3CA,CLINT1,ABCA5,ZBTB5,CAV1,CYRIA,SLC25A36,TSC22D1,PPP1R12A,NPAT,CYP21A2,GDAP2,MARCHF5,MLEC,EBPL,THAP5,MGMT
MIR5003_3P	AUD	8.76E-06	0.000182152	0.961664	978		blood	TWAS	c3	0.961664	0.999999	NANOS1,MLLT10,ENKUR,IFIT5,SBF2,CDON,C11orf58,GTF2H1,QSER1,ZCCHC8,SBNO1,DCP1B,TUBA1A,GALNT6,TSFM,COG6,IPO5,HSP90AA1,SLC7A7,CGRRF1,FBXO34,PNMA1,CIPC,PCSK6,NDN,PIAS1,MRTFB,THUMPD1,LYRM1,CLUAP1,HYDIN,CDH13,PAFAH1B1,NUFIP2,LASP1,KLHL11,ELP5,CD226,SHFL,ZNF714,ZNF257,KCNK6,ZNF235,ZNF614,SLC16A1,MAGI3,PTPN22,GORAB,RC3H1,XPR1,EIF4G3,CDC42,GGPS1,NID1,SNIP1,YRDC,ZZZ3,SSX2IP,ATRN,TTI1,SS18L1,BRWD1,NUP50,UBXN4,ARL5A,PUM2,COL4A4,RBM44,CYP1B1,MCFD2,CCDC88A,SLC4A5,ATG3,GSK3B,FGD5,NR2C2,KLHL24,FYTTD1,ACVR2B,USP53,GPM6A,WWC2,TRAPPC11,PDS5A,KIT,CLOCK,MRFAP1,LARS1,LSM11,MAT2B,ADAMTS6,ANKRD34B,SSBP2,MCTP1,TAB2,CD2AP,BACH2,CAPZA2,SP4,CLDN12,FBXO32,ZDHHC2,ASAH1,CCDC25,FZD3,CPNE3,OTUD6B,SLC44A1,HSDL2,ATP6V1G1,NDUFB6,ZNF367,SLC7A11,STIM2,TMEM33,BEND4,USP46,FIP1L1,ZCCHC4,NRIP1,ALG14,TBP,TTC28,RPN2,MRPL50,LPP,RAB11FIP2,DHFR,ALG10B,STRIP2,UBE2H,TMTC3,MAP3K2,INTS6,ALG11,JAG1,KLF12,PHIP,PHC3,AFG1L,ATP11B,CBL,VASH2,SPRED1,RFX3,CNKSR3,TMEM245,ZNF680,TMPO,ZNF131,ITGA6,CERT1,AGMO,CSNK1G3,RAVER2,CILK1,NAV3,ZFP36L2,KLHL9,DMXL1,TMEM242,SH3BGRL2,KDM5A,ARRDC3,MBLAC2,AP5M1,PLEKHH1,PECR,ERG28,RNF217,ADAT2,COL5A1,S1PR3,PRKAB2,SMG7,LRRIQ3,PCGF5,MARCHF5,KIF11,CREM,ZC3H12C,RAB30,MON2,CREBL2,POMP,HMGB1,PRPF39,NEDD4,CDH1,NF1,IMPACT,ATP8B1,FBXO45,PPP2R3A,MSL2,SERPINI1,ROBO1,CADM2,RNASEH2B,CDK12,RAB21,LAMC1,ZBTB10,YWHAQ,CREB1,SNX5,CCDC82,TMEM170B,DHFR2,RBM15,ORC4,EDN1,TAFA2,MFSD6,GLS,FBXO11,ADAMTS5,TRIM59,SAXO2,NABP1,TRA2B
MIR5003_5P	AUD	-1.73E-05	0.000179317	0.923122	745		blood	TWAS	c3	0.923122	0.999999	ARHGAP12,SAMD8,TRIM66,TXNRD1,TMED2,KMT2D,CERS5,SRGAP1,LEMD3,CUL4A,TFDP1,SPRYD7,VPS33B,PHAF1,ABHD15,RAD51C,CLTC,LIMD2,CTDNEP1,C18orf32,GATAD2A,SAE1,SDF4,TOR1AIP2,SRSF4,ZYG11B,ZZZ3,NEXN,SS18L1,SGSM1,ASAP2,ODC1,CYTIP,BZW1,TRIP12,CLHC1,B3GNT2,TADA3,ATP6V1A,LRRC58,IQSEC1,U2SURP,NR2C2,SUSD5,CLASP2,PDCD6IP,MYRIP,RBM5,MAPKAPK3,FBXL5,GPM6A,CLOCK,RAPGEF6,VDAC1,RICTOR,CEP85L,PHACTR2,RNF144B,ZNF318,CD2AP,BACH2,GIGYF1,HOXA9,PPP1R9A,RMDN1,MATN2,PDLIM5,SPP1,BMP2K,LRBA,GALNT7,PALLD,CACUL1,CHD6,YTHDF2,CHD7,PJA2,LMO2,INTS6,KLF12,PHC3,HMOX1,RAB3GAP2,TM4SF1,RNF185,RNF144A,BAZ2B,ZBTB20,FAM110B,KL,EIF4E3,RHOBTB1,ZMYND8,GNG2,UBE2E3,FBXO9,UTS2B,HSPA14,SUV39H2,BTF3L4,LRRN1,SLC23A2,URI1,MACIR,CANX,NDUFA4,POU2F1,PKIB,MANEA,ZNF704,ZBTB10,FSD1L,LDLRAD4,FAM210A,CRIM1,TOMM70,GNB4,GK5,TASOR,KHDRBS2,UBE2G1,ADGRD1,STAM,DYNLL1,KHDRBS3,ASTN2,TAFA2,CHD9,WSB1,S1PR1,SUCO,CHCHD1,SPA17,PRKCQ,CAMSAP2
MIR5004_3P	AUD	2.49E-05	0.000199662	0.900771	590		blood	TWAS	c3	0.900771	0.999999	MRPL43,SLC18A2,PLEKHA1,ACADSB,ZNF22,DNM1L,EIF5,ALDH6A1,GALK2,SLC27A2,NEO1,HOMER2,KRBOX5,ZCCHC14,CBFA2T3,SLFN5,DOK6,ZNF714,UBE4B,GNAI3,LRIF1,CAPZA1,ENSA,PIGM,GORAB,PER3,OSBPL6,CCDC141,PPP1CB,GSK3B,EHHADH,LMLN,ZNF197,PBRM1,IGFBP7,DAP,AFF4,PHACTR2,RPS6KA2,CEP43,CBLL1,FAM131B,RBAK,TBL2,CNOT7,KIF13B,SHOC1,ZBTB34,ABL1,PCSK5,UGT2B17,GPR183,GPR171,PPP2R5E,VIRMA,SLC4A7,ARID2,AP3B1,ITGA4,RNF138,DUSP6,GSDME,TES,BNC2,CBL,KIF26B,DPY19L1,METTL8,ELK3,PGM2L1,CASP1,CROT,CHD1,ELOVL5,IPO7,IQSEC3,LIX1,POU2F1,KLF9,TTF2,BBX,SEC22C,CHL1,SESN3,TMEM170B,SRGAP2,ZNF208,MTMR4,WAPL,ANKRD13C,ABCC4,SPA17
MIR5004_5P	AUD	-2.09E-05	0.000223236	0.925577	499		blood	TWAS	c3	0.925577	0.999999	CCDC186,FHIP2A,NRP1,USP54,SLC35G1,GRIK4,MADD,RNF169,NT5DC3,ZNF664,KRT72,KRT73,KPNA3,TECPR2,EFCAB11,NIPA2,OGFOD1,ZNRF1,GABARAPL2,MNT,EPN2,RPL23A,NUFIP2,TAOK1,TMEM104,UNC13D,SMAD2,TMEM221,AKT2,PINLYP,SHISA7,PDE4DIP,ARNT,ATF6,PFKFB2,SLC9A8,DYRK1A,EMID1,RPE,RHOQ,CHST2,PRICKLE2,UCHL1,G3BP2,TUBB2A,EXOC2,HBP1,KRIT1,PTK2,FAM78A,BAG1,ITSN1,TSPAN5,METAP1,ATP8A1,LSM6,GLRX,TRAM2,MGAT4A,GALNT2,KCNB1,WDFY2,ASCC1,TRIM44,RGMB,HECA,TAF2,COPB1,MSI2,SAMD12,SKP1,SYT17,MKRN1,XRCC5,TRPS1,KCTD21,ICA1,KPNA1,CRYBG1,NFIB,NTNG1,CMTM4,FNDC3B,TRAFD1,CREB1,GTDC1,RAP2A,MSL1,ANKMY2
MIR5006_3P	AUD	1.67E-05	0.000137126	0.903034	1307		blood	TWAS	c3	0.903034	0.999999	ABRAXAS2,ZEB1,ITGB1,NRP1,LARP4B,AP3M1,ZCCHC24,RNLS,CCNJ,AP2A2,ARCN1,UEVLD,MTCH2,YPEL4,DTX4,NAA40,FHIP1B,CCND1,RNF169,ANKRD13A,SH2B3,ATXN2,BCL7A,HCAR2,VPS37B,ZNF605,ZNF268,IPO8,ZNF740,FRS2,A2ML1,M6PR,N4BP2L1,VWA8,EIF5,BCL2L2,SOCS4,ALDH6A1,RPS6KA5,NIPA2,MINDY2,FBXL22,PIAS1,MAN2A2,ZC3H7A,GSPT1,CES2,LIG3,NBR1,GOSR2,YPEL2,SLC16A6,USP14,ZBTB7C,CTIF,C18orf32,BCL2,ZNF266,KXD1,HNRNPUL1,MCOLN1,SASS6,KIF1B,SORT1,GSTM3,CLCN6,SKI,RPRD2,PI4KB,IL6R,SHC1,RUSC1,SZRD1,TOMM40L,SLC19A2,EDEM3,ODR4,NUCKS1,PLXNA2,SNAP47,EPHB2,AK2,TUT4,LEXM,CHD5,SGIP1,RSPO4,DNAAF9,RAB22A,BACE2,C2CD2,RASL10A,MGAT3,KLF11,C2orf76,GTF3C3,CENPA,BIRC6,ATL2,ARHGEF33,C2orf68,TMEM127,KLHL6,DVL3,DGKG,ACVR2B,SEC24D,TRIM2,SPCS3,IRF2,KLF3,AFAP1,WDR36,FBN2,SH3TC2,ZNF300,MAPK9,SNX18,SLC38A9,MAP1B,RHOBTB3,MYCT1,EZR,HMGN4,UBR2,RREB1,TXNDC5,SLC37A3,MRPS17,SUN1,PPP1R9A,CLN8,CCDC25,TMEM64,GLIS3,JAK2,CAMK2D,B3GNT5,NAA15,EVC2,SEPTIN11,AHSA2P,PPARGC1A,UBA6,TIFA,EPHA4,TET2,LEPROT,CCDC117,PDGFRB,JARID2,ICE2,TENT5A,LPP,BPNT2,CREB5,ATP8A2,DR1,CALCRL,PID1,PTP4A1,ZNF148,CAPRIN1,SLC28A3,CELF2,SEC61A2,PEX19,RAB10,BIN1,MAP3K2,WDFY2,RETSAT,SIRT1,MOCS1,DNAJC13,ARMC8,PIK3CB,MLXIP,CHN2,POM121,FLVCR1,FAM98B,IGF2R,TMOD3,CNKSR3,ARL6IP5,TMEM135,RAD21,SNX13,ZBTB20,TRIM44,IRF2BP2,ERC1,CACNA1C,HSPH1,RAB40B,ANGPT1,PGGT1B,SAMD4A,ZMYND8,KLHL29,ROR1,BCL11A,CCND2,MLLT3,C9orf40,IKZF2,TGFBR2,SGCD,CDKN2B,EPHB1,MPP7,TSPAN13,TUT7,EPHB6,ZDHHC14,MEIS2,KDM5A,TNRC6B,EFNA5,MTMR12,GCNT2,TRPS1,CAMK1D,SH3PXD2A,KCNMA1,MAPRE2,NCOA7,FRMD4A,ZNF704,FMO5,RGL1,PLXDC2,FGFR2,RTKN2,CCNY,BICC1,BMPR1A,PREPL,RIN3,GOLGA5,ITPR1,DLG1,POLE3,TMEM178B,CDK12,PLCH1,FLT1,RINT1,TCF12,SMIM13,NRBF2,ENTPD7,MON2,GAD1,COX5A,RFX7,GNAQ
MIR5006_5P	AUD	-2.80E-06	0.000203883	0.98903	475		blood	TWAS	c3	0.98903	0.999999	MPPED2,CTNND1,FAM111B,PACS1,TBC1D10C,KCTD10,CCDC62,FOXO1,SETDB2,DOCK9,RPS6KA5,EHD4,RRN3,RBBP6,CAPNS2,COTL1,ARHGAP44,TTC19,GOSR2,COPZ2,TMEM92,EME1,NLGN2,KCNAB3,GATAD2A,ZNF585A,CARD8,VMAC,DENND1C,NME7,ARID4B,DHDDS,PTAFR,UBE2V1,CBS,CSDC2,PUM2,PNKD,COPS7B,UBXN2A,SOS1,TMEM131,TMEM44,PAK2,CTDSPL,ASB14,PDE12,FGF2,FAM200B,GM2A,MXD3,PPP1R14C,RIPOR2,BICRAL,GTPBP2,ZBTB6,ZNF827,TRIB2,RALBP1,PANK1,KLF6,RARB,KBTBD8,SIAH1,FAM168A,CNIH4,PAX6,TFCP2L1,DCUN1D1,EML4,CDIN1,BCL2L13,PCDH12,TMC5,ZDHHC21,FZD8,MGAT5B,CRIM1,MFN1,MEF2A,SRPK2,KCNB1,PHF24,MTMR4
MIR5007_3P	AUD	-9.25E-06	0.000300744	0.975451	414		blood	TWAS	c3	0.975451	0.999999	CCNT1,TAC3,NEMP1,ZNF770,RBL2,RAI1,MYO15A,CCDC47,METTL23,NPTX1,C18orf32,AP1M2,ZNF302,ZNF585B,SIGLEC6,RANBP3,SLC19A2,TRMT1L,SGIP1,ARFGEF2,SS18L1,ZC3H6,MRPL35,P2RY1,SENP2,PAK2,STOX2,RBM27,TPMT,KCNH2,AVL9,CASD1,MICU3,FZD3,CA2,CPNE3,OTUD6B,CNTRL,SEC24B,SLC10A7,CNN3,SPATA5,SLC25A32,RORA,LRP12,AP3B1,ST8SIA4,VPS13C,EVI5,PJA2,TOMM5,TMCC3,ZBTB1,PFN2,HERPUD2,RAB4A,TMEM30A,RNF145,VLDLR,PTPRC,PROSER1,FBXL3,DCUN1D1,MPZL2,ELOVL7,MSI2,GAPT,AFG3L2,SPATA6,CADM2,SLC33A1,ZBTB10,TRDMT1,DCUN1D5
MIR5007_5P	AUD	-1.26E-05	0.000377268	0.973442	194		blood	TWAS	c3	0.973442	0.999999	AFAP1L2,PHF21A,RND1,ASIC1,SPRYD3,CD9,DENND4A,CTCF,WDR7,TSEN34,PSMB4,BLZF1,RBBP5,IL10,COL5A2,SF3B1,CDC42EP3,C3orf18,OXTR,AFF4,GNA12,KLF10,SCRIB,PBK,FZD3,KIF13B,FANCC,H2AZ1,PPP1R17,XYLT1,STEAP1B,TMPO,GLO1,PROSER1,SLAIN1,ZNF333,RBBP9,SYNM,RGS16,BZW2,CDK15
MIR5008_3P	AUD	-1.97E-05	0.000249449	0.937172	514		blood	TWAS	c3	0.937172	0.999999	AS3MT,TIAL1,ZNF518A,APLP2,B3GAT1,C11orf58,PHF21A,ARRB1,TULP3,BICD1,SLC11A2,MBD6,YEATS4,FOXN3,DICER1,USP31,ZFHX3,TRARG1,USF2,SLC39A1,CEP350,IER5,ELK4,KCNQ4,HIVEP3,PHF13,ZZZ3,STK35,MMP24,RAB5IF,STAU1,DIDO1,EPB41L5,ANKRD44,PUM2,COL4A4,NRBP1,GSK3B,MBNL1,ZMYND10,FGFRL1,FAM53A,NAT8L,LIMCH1,RICTOR,DDO,CEP85L,MED23,ALDH5A1,MEA1,UBN2,SP4,PHTF2,PDAP1,ZDHHC2,CA2,SCAI,FAM78A,PLGRKT,CYP2U1,ATP10A,PALLD,TLCD4,MYLIP,VIRMA,PLEKHF2,CXXC5,CHD6,ETS2,SLC38A1,COA5,NCAM1,ALG9,ZFAND5,KLHDC10,BBIP1,POC1B,PCDH8,KLF12,FIGNL1,SLC1A4,PSME4,SPRED1,TMF1,TOP2B,DYNC1I2,NAMPT,DCAF10,BIVM,GPAM,CHMP2B,DDX5,SAMD12,LMNB1,MAST4,POU2F1,CADM2,CNDP1,FAM229A,KLF9,WWP1,ZNF704,ZNF33A,HECTD1,TTC39C,FHOD3,SKIL,YY1,ATXN2,ACAD10,PAN3,SCN4B,DDX6,NUDT5,GRIP1,SDC2,VPS13A,ESAM
MIR5008_5P	AUD	-2.57E-05	0.000315461	0.934976	312		blood	TWAS	c3	0.934976	0.999999	PRPF19,PDE2A,ARRB1,C12orf42,GXYLT1,FOXJ2,HAUS4,RPS6KL1,FOS,CLN6,APOBR,FAM234A,CDH13,RAB11FIP4,ARHGAP27,LRRC46,CCDC40,ZNF236,DIRAS1,S1PR4,PLAUR,NUP62,CERS2,SNX27,ITPKB,LUZP1,NUDC,HSPA12B,NTSR1,APOBEC3C,APOBEC3D,CFAP44,ALS2CL,ITIH4,DOK7,TJAP1,SMIM8,TBL2,ARFGEF1,URM1,MIGA2,WNT7A,ZNF346,KAZN,ZHX3,FBXO10,ABTB2,TMEM120B,AGAP1,TMCO1,MAN1C1,SMARCA2,CPNE5,SLC22A18AS,RBM15,WASHC3,ANKRD13C,SMPD3
MIR5009_3P	AUD	2.48E-05	0.000235194	0.916074	590		blood	TWAS	c3	0.916074	0.999999	NUDT13,MPPED2,MS4A7,TRIM6,TRIM5,DNHD1,PGM2L1,RPS3,AEBP2,AMIGO2,ZNF740,FRS2,GGACT,LATS2,SAP18,FOXO1,CLMN,GATM,MINDY2,BTBD1,EFCAB5,KRT10-AS1,RPS6KB1,USP32,ZNF540,SLC16A1,C1orf21,LPGAT1,NSL1,KHDRBS1,FNDC5,ATRN,RPRD1B,PATZ1,KIF3C,PEX13,LRRC58,PPM1L,PBRM1,DKK2,MAP9,UBE2K,SCD5,CEP72,DCTN4,SREK1IP1,TRIM23,TAB2,ACOT13,UBR2,CDC5L,GPC2,ZNF800,TMEM65,ASPH,TMEM64,CRMP1,ZNF518B,AHSA2P,STIM2,METTL14,PARM1,PPBP,ADARB2,NDUFAF6,PTBP2,ABCA10,PJA2,SLC16A7,UCP3,ZBTB1,MKKS,TBC1D4,PHC3,DNM3,LYSMD2,CAND1,DGKE,EFR3A,CYRIB,RAB40B,ACBD5,BTBD10,OGFRL1,PLOD2,WWC1,NADK2,MREG,TMEM169,MOB3B,ZNF333,GFPT1,ZFAND3,BMT2,TPD52,RTKN2,CDK1,ST8SIA1,ETNK1,CNOT2,NUBPL,NFAT5,DSC2,DSC1,RBMS1,SERPINI1,ARL8B,MDFIC,SESN3,AGO1,NEDD9,SPIDR,PRKDC,ASTN2,SMNDC1,GLCE,MTMR4,MTERF3,FZD1,BPNT1
MIR5009_5P	AUD	1.30E-05	0.000352825	0.970538	231		blood	TWAS	c3	0.970538	0.999999	PHF21A,CSRNP2,RAB2B,SNX6,SRR,TBKBP1,ATP2B4,RBBP5,BZW1,PLB1,CLIP4,SOCS5,SLC15A2,LRRC2,GNAI2,MMUT,ZNF292,PIK3CG,GPR107,SNAPC3,MTHFD2L,RNF150,BHLHE41,RNF114,APIP,TREM1,TYW5,STXBP5,FST,ZFAND1,HACD4,STIM1,FAM227B,HLF,YWHAQ,C3orf38,HACD1
MIR500A_3P	AUD	-1.10E-05	0.000288054	0.969655	342		blood	TWAS	c3	0.969655	0.999999	PTPRJ,C11orf24,DAAM1,LACTB,GAN,ZNF469,UBE2Z,PPP4R1,DUSP18,CNNM3,SFRP2,GPM6A,NSG1,LIN54,CAMK4,HNRNPA0,RREB1,KBTBD2,MTDH,RAB14,FNIP2,EIF4E,RUFY3,FBXW7,JADE1,USP36,ADAMTS17,NRF1,ASPHD2,UCHL3,GJB5,PDS5B,SOCS2,PLXNC1,CCDC6,SAMD12,MACIR,TNPO1,OTULIN,HERC2,DOCK4,CSMD1,ATL1,NFAT5,FNDC3B,RAB21,NRG1,PRRC2B,PDE8A,SRGAP2C
MIR500A_5P	AUD	5.07E-06	0.000199685	0.979747	582		blood	TWAS	c3	0.979747	0.999999	MFSD13A,SHOC2,EIF3A,SRGN,SIK3,IL10RA,PUS3,IL18BP,TXNRD1,FGD4,ZNF641,SKA3,ZDHHC20,TM9SF1,PNN,SPTLC2,RPS27L,HDGFL3,AMFR,CNOT1,RPS6KB1,LSM14A,ZNF175,ZNF274,ZNF805,SLC35A3,UBE4B,RNF2,ODR4,RCOR3,CFAP57,SCP2,BCL10,UBE2L3,SPATS2L,ADI1,REEP1,ZNF514,XRN1,PCOLCE2,U2SURP,TRA2B,IFRD2,MAPKAPK3,DENND6A,PXK,USP38,CD38,CPEB4,SUB1,TTLL2,SOX4,SMIM8,AKIRIN2,DNAJB6,ZBTB34,DNAJB14,ZNF718,MMAA,PPP4R1,AZIN1,SATB2,FBXO3,LTN1,EHBP1,CYCS,USP49,IRAK1BP1,ST6GALNAC3,ALS2,VASH2,PEX2,TMBIM4,CAND1,DESI2,SNX13,BNIP2,LEPROTL1,CROT,CHD1,PRKCA,VLDLR,C9orf40,TMEM41B,BAMBI,UBE2B,RDH11,TCEA1,CCNC,NFE2L2,PINX1,ARF6,CADM2,FAM3C,TMEM170B,TRDMT1,CCSER2,RDX,KRR1,BIRC2,SRSF1,MACROD2
MIR500B_3P	AUD	-1.96E-06	0.000288019	0.994572	341		blood	TWAS	c3	0.994572	0.999999	OR13A1,SAMD8,LCOR,PRKAG1,SLC4A8,DEF8,DHX33,FSTL3,IRGQ,SAE1,TICAM1,GSTM3,BLZF1,HPCAL4,TCEANC2,MAVS,TTPAL,EP300,POLDIP3,SFMBT1,TCERG1,NEURL1B,CREBRF,CAST,BTN2A2,RREB1,LYRM2,CALU,ACTR3C,PLEKHA8,FSCN1,KDM4C,TMEM144,HSD17B7,LEPROT,BAALC,ST3GAL1,SFRP5,USP16,MFSD11,RALA,TEDDM1,COA7,CD83,USP13,SERF1B,RBM33,YTHDF3,SH3PXD2A,SLC25A13,SNX16,TLE1,LYSMD4,THRB,ARHGAP18,DHTKD1
MIR500B_5P	AUD	1.08E-05	0.000315684	0.972783	267		blood	TWAS	c3	0.972783	0.999999	EIF3A,SLC35G1,ATF1,ALDH6A1,IRF2BPL,CHSY1,SUZ12,RPS6KB1,ZNF765,SGIP1,SYS1,CYP1B1,MRPL35,PLXNB1,DENND6A,RAPGEF6,ACSL6,RBM27,CPEB4,SNX18,CENPK,AVL9,PEG10,RMI1,MRPS18C,LARP1B,DLL1,TLE4,ALS2,IDH1,PIKFYVE,PLAGL2,PRKCA,LHFPL2,TNFSF13B,STRN3,EDEM1,PAN3
MIR5010_3P	AUD	1.05E-05	0.000185176	0.954585	951		blood	TWAS	c3	0.954585	0.999999	SLF2,CCDC186,EIF3A,ADAM12,EPC1,PBLD,SORBS1,MMP1,KMT2A,GTF2H1,IGF2,RPL27A,ZNF10,OSBPL8,GGACT,TRAPPC6B,EXD2,ZC3H14,TDP1,CCDC32,MARF1,ZNF500,SNX20,GINS3,RANBP10,CENPN,HSBP1,USP10,ABR,RTN4RL1,SPECC1,AP2B1,IKZF3,USP32,BAIAP2,WDR7,CARM1,ZNF14,ZNF146,ZBTB7A,CLCC1,SORT1,FAM20B,EIF4G3,BROX,ERO1B,HPCAL4,ALG6,SGIP1,DYNLT5,LRRC8C,ATRN,VAPB,TUBB1,TCFL5,C21orf62,ASCC2,SOWAHC,FAM168B,CDCA7,GTF3C3,CARF,COL4A3,DNMT3A,ST3GAL5,IFT80,PPM1L,CX3CR1,ZDHHC3,LIMD1,AIMP1,TRIM2,TMEM156,KLHL5,LIAS,KDM3B,DELE1,DCTN4,PDCD6,CREBRF,BTNL3,RICTOR,CDK19,REV3L,RIPOR2,SLC22A23,ARMC10,LEP,KCP,UBN2,HOXA5,XKR6,MTMR9,VPS37A,FZD3,KAT6A,ASPH,VXN,TMEM70,SCAI,EHMT1,AGA,ABCG2,NR3C2,FBXW7,JADE1,WWC2,SLC10A7,MFSD8,TIFA,TMEM252,APBA1,RWDD3,TET3,DNAJC18,PSD2,SETD9,ETS2,STMP1,NCBP1,CYP26B1,SLC12A8,ZNF148,ATP6AP1L,GPR160,PHC3,ADAM23,CREB1,ENC1,CBL,MEX3C,AGAP4,BTBD7,RFX3,TTC14,PTBP3,ZNF273,PEX5L,AGAP9,ZBTB20,NAMPT,EIF4E3,KLHL29,METTL15,BIVM,SENP6,CLASP1,TSC22D1,NRXN1,OLAH,SRSF10,PLEKHH2,SGCD,CAMTA1,ELOVL4,GTF2A1,WNK1,ARRDC3,LYRM7,LHFPL2,MRTFA,POGLUT3,NAA30,MPC2,FAM149B1,RNF217,RNF139,ROR1,GMCL1,E2F5,PRKAB2,NFIA,PLXDC2,ZC3H12C,TMEM117,ETNK1,DUSP16,RAB3IP,CFAP161,IGF1R,FHOD3,CEBPG,MB21D2,TNRC6B,SESN3,TGFBRAP1,ZBTB10,PMEPA1,PLEKHM3,CNTNAP2,CSGALNACT2,SPPL3,AGAP6,SLC30A7,ITFG1,RFX7,NOTCH2,CPD,TSPOAP1,TIPARP,KCNJ5-AS1
MIR5010_5P	AUD	-1.37E-05	0.000575162	0.980997	107		blood	TWAS	c3	0.980997	0.999999	RNLS,CNTNAP1,NFIX,SHISA7,MPZ,NFASC,CDK18,LPGAT1,ELOA,KDELR3,CACNA1I,COPG1,PPT2,GUCA1B,ARHGEF10,ENTPD2,STIM2,ARL5B,PVALB,PPP2R2D,NAPA,RNF125,RFX3,NAPG,FILIP1L,RDX,NABP1,INAVA
MIR5011_3P	AUD	-1.64E-05	0.000498035	0.973683	182		blood	TWAS	c3	0.973683	0.999999	CDH13,SLC9A1,YWHAH,EP300,HLA-DRA,MTPN,PBX3,MIGA2,ERCC6L2,SURF6,SGCB,LDB2,XBP1,RORA,TIPRL,PDE8B,CTNNA2,POP4,AKAP3,SYT1,FUT8,NAA30,CAMK1D,NCOA7,ARID5B,ATL1,STAG1,GP5,TOMM70,HECW2,B3GALT2,ZNF681,SAXO2,SLC37A2
MIR501_3P_MIR502_3P	AUD	3.81E-05	0.000377031	0.919409	252		blood	TWAS	c3	0.919409	0.999999	BCL7A,SBNO1,HERC1,GAN,PAFAH1B1,PSMD11,SPC24,ZNF737,B4GALT5,EML6,XPO1,CLASP2,SEPSECS,FBN2,MAPK9,RAI14,SEC63,CUX1,CBLL1,KDM7A,NCAPG2,KBTBD2,DAPK1,NAP1L5,KLHL2,JADE1,TET3,RORA,TIPRL,UBE2H,KCTD9,ZBTB43,ATXN1,TSHZ3,TMEM135,SNX13,HMGCS1,TMED7,ARPP21,SEMA3C,CCDC50,CCN3,SAMD12,CWC27,ZC3H12C,RBMS1,HEY1,SMIM13,TMEM170B,KPNA4
MIR501_5P	AUD	4.66E-06	0.000208173	0.982152	587		blood	TWAS	c3	0.982152	0.999999	PRDX3,ENKUR,H2AX,TNNI2,RCN1,EIF3M,PPP6R3,SH2B3,TAC3,RIMKLB,CLEC2D,BAZ1A,PNN,KLHDC1,IRF2BPL,GALK2,MINAR1,THUMPD1,CYLD,PEX12,CNP,KIF1C,TRIM65,SRSF2,LSM14A,ZNF471,UBE4B,DRAM2,LPGAT1,ASAP3,SSX2IP,CSE1L,LPIN1,PTPN4,ATP5MC3,ATL2,SENP7,MYLK,PCOLCE2,APRG1,MAP4,PLXNB1,DENND6A,PXK,AIMP1,BBS7,ANKRD34B,KIAA0825,SLC35D3,SOX4,PEG10,RIPK2,LPAR1,UBAP1,MFSD14B,SLC39A8,ENGASE,JMY,JUN,NFIL3,DOCK5,FRMD6,KLF12,SLC44A5,TOGARAM1,C14orf132,SNX13,HDAC9,DYNC1I2,SNRPF,CACHD1,TRNT1,MSI2,LHFPL2,GRAMD2B,MEF2C,SRPK1,AGPS,CD164,MYB,PINX1,DNAJC6,FPGT,TFAM,SLC24A4,RAB27B,ZNF519,SLC5A3,KCTD15,PAN3,SLITRK5,ABCC2,RDX,CAPS2,KRR1,SRBD1,VPS13A,SSR3
MIR502_5P	AUD	-1.44E-05	0.000377115	0.969503	234		blood	TWAS	c3	0.969503	0.999999	SFMBT2,TM2D3,NEO1,AP2B1,TXNL4A,ZNF844,BABAM1,ZNF101,ZNF471,SGIP1,GADD45A,NDUFV3,SLC35F5,CTLA4,TRIP12,GPN1,PPM1L,FYTTD1,STIMATE,NHLRC1,RBAK,ARPC1B,QSOX2,DAPK1,DCAF4L1,EPHA4,PHF20L1,DOT1L,SLC28A3,MTRF1L,TAFA1,MEX3C,COMMD9,GTF2A2,OSBPL10,B3GNT5,FAM172A,PRLR,MREG,FRMD4A,BMT2,CDKN1B,SERPINI1,FILIP1L,SRPK2,PABPC1,MTARC2
MIR503_3P	AUD	6.14E-05	0.000575952	0.915047	100		blood	TWAS	c3	0.915047	0.999999	EPC1,RPP30,PICALM,GUCY2C,PPP1R13B,DCAF5,GANC,MYO18A,FAM104A,ACTG1,MPZL1,GBP4,BAK1,LANCL2,ASPH,MFSD8,GAB1,TET3,SGPP1,ZC3H11A,AMMECR1L,TUSC1
MIR503_5P	AUD	-4.19E-06	0.000352599	0.990523	351		blood	TWAS	c3	0.990523	0.999999	BTRC,SRPRA,ARL2,CCND1,SLC11A2,RNF41,ZBTB39,KPNA3,CDCA4,OMG,EMC6,KIF1C,KDSR,SOCS6,KLHL26,UBE4B,MOV10,DENND1B,EPHB2,CMPK1,SYDE2,PISD,PTPN4,RTN4,LRRC58,TMCC1,ABCF3,FGF2,CPEB2,CDKN2AIP,STOX2,RICTOR,RNF144B,VEGFA,ZNRF2,WIPI2,SMURF1,ZER1,KANK1,ZNF367,RASGEF1B,SMAD7,KLHL2,KIF5C,FBXW7,TSC22D2,MGAT4A,ZNF622,KCNJ2,AKT3,CYP26B1,RECK,MEX3C,SPRED1,RFX3,CCNE1,TMEM245,PTPN3,N4BP1,KIF23,CCND2,IPO7,WEE1,SMURF2,NDUFA4,ANKS1A,MAP2K1,CPEB3,BMPR1A,CREBL2,HECTD1,G2E3,RIF1,FAM135A,ZNRF3,SLC20A2,DNAJA2,LURAP1L,CDK8
MIR504_5P	AUD	-3.81E-06	0.000377083	0.991939	257		blood	TWAS	c3	0.991939	0.999999	ZMYND11,UBTD1,GOLGA3,COPZ1,MAN2A2,TENT4B,LINC02693,DUSP3,NFIX,GMIP,HENMT1,PLEKHN1,CDC42SE1,PTPN7,EPB41,MMP24,TP53RK,TMEM121B,CTDSPL,CDCP1,RASSF1,C3orf18,ELOVL6,CNOT6,L3MBTL3,UBN2,SH2D4A,ST6GALNAC6,BORA,TP53INP1,SLC35E1,TMEM38A,CEP170,NRF1,NCSTN,RNF38,MRAS,ASXL1,MORC2,MAPRE2,PRSS35,CNOT2,MECOM,UBE2G1,FZD7,SMPD3,TMEM123
MIR505_3P	AUD	-5.07E-06	0.000257653	0.984307	407		blood	TWAS	c3	0.984307	0.999999	EIF3A,EPC1,WDR37,MAPK8,SPINDOC,TMEM263,MGST1,GLYR1,CTCF,PAFAH1B1,SUZ12,MYH10,VSIG10L,HIPK1,ABL2,MIER1,DIP2A,NCK2,CACNB4,PUM2,CEP97,EAF1,ZNF197,CPEB2,GPM6A,JAKMIP2,CREBRF,RAI14,IL6ST,ANKRD34B,ZNF292,PRKAG2,ESYT2,SP4,SNX30,PBX3,ERCC6L2,SLC39A8,SON,TM9SF2,SCLT1,CENPU,DHX15,PLK4,PTBP2,CADM1,SHISA2,LAYN,MZT1,MLXIP,MIS18BP1,USP30,EPDR1,HTATIP2,WDHD1,UBLCP1,GYG1,ELOVL4,CSNK1A1,CANX,ACOT4,IFNG,MDM1,C9orf72,FAM174B,ASCC3,ROR1,TRMT11,BMT2,LRRCC1,E2F5,MARCHF5,LDB3,PTEN,HMGB1,METTL4,MYT1L,PHLDB2,NR6A1
MIR505_5P	AUD	-2.08E-05	0.000497959	0.96671	216		blood	TWAS	c3	0.96671	0.999999	BANF1,CLEC2A,SMAGP,RARG,SLC8A3,GNAO1,PSMD11,RETREG3,PITPNM3,ATP1B2,ERCC1,SIGLEC5,MR1,MMP24,APOBEC3B,ATL2,THUMPD2,SFTPB,NEPRO,SMARCC1,TNIP1,NSG2,HBP1,HOXA3,SLC2A5,ST3GAL1,ATP8A2,DLG2,SLAMF7,VPS36,SDC3,GDI2,CREG1,NT5C2,SENP1,CREBL2,MDFIC,SLC39A10,CAPN5,AKT1S1
MIR506_5P	AUD	-1.24E-06	0.00020375	0.995156	530		blood	TWAS	c3	0.995156	0.999999	ACADSB,SBF2,CTSW,LIPT2-AS1,RNF169,PPP1CC,TULP3,HAUS4,EIF2S1,GFER,PRPF8,SERPINF2,RTN4RL1,FTSJ3,SLC16A6,C17orf80,BTBD17,DENND2C,ATP8B2,RCC2,ATP2B4,DTL,ITPKB,SIPA1L2,SGIP1,OGFR,POLDIP3,PPARA,EDAR,ANAPC1,ORC2,MTERF4,ATP6V1A,CFAP100,HMCES,NMD3,SCD5,UTRN,HLA-DQA2,TRERF1,CUL9,LPL,MTDH,PLPP6,ZNF718,ZNF732,CNOT6L,TBPL1,RAB38,RFX3,RORA,ZBTB2,TACC1,RAD54B,EVI5,ITPRID2,TRAPPC8,CEP41,RALA,UTP14C,LRRC34,TMEM237,NRN1,UTP18,QKI,NSMAF,CYBRD1,WRN,CERT1,CSNK1G3,GNG2,LIN7C,EPS15,G3BP1,DEPTOR,C11orf54,NXT1,SREK1IP1,TMC5,TBC1D5,SMC5,ADNP,CHORDC1,EIF4B,STN1,TSHZ2,MDFIC,COX11,TBC1D15,DHX9,LAMC1,PAN3,DCUN1D5,EIF5A,ARHGAP18,TGS1,SQOR,FAM72B,FAM72D
MIR507	AUD	-8.25E-07	0.000154022	0.995726	1061		blood	TWAS	c3	0.995726	0.999999	CASP7,WAC,SGMS1,EIF4G2,GTF2H1,BCL7A,ZNF268,AMN1,PPHLN1,NELL2,RARG,ZDHHC17,E2F7,CUL4A,RB1,MARK3,PNN,GMFB,IRF2BPL,FOXN3,GATM,SECISBP2L,ADAM10,LACTB,EEF2KMT,TENT4B,ZFP1,SHMT1,SPECC1,STAT5B,RPS6KB1,KIAA0753,BPTF,CBX4,BCL2,ZNF440,ARRDC2,ZNF85,RPL28,HIPK1,MLLT11,KCNN3,ASH1L,SYT11,FCRL3,OLFML2B,ATP1B1,DENND1B,ELK4,LPGAT1,DTL,ARID1A,MTF1,AKIRIN1,HIVEP3,ATRN,RBL1,RAB22A,PPP1R3D,DYRK1A,SUN2,CCDC93,SP3,AGFG1,CDC42EP3,SENP7,NR2C2,DPH3,FAM43A,TFRC,SACM1L,CXCR6,MAP4,OXTR,DKK2,UVSSA,SORBS2,UBE2K,PDS5A,CLOCK,KIAA0232,THAP6,CAMK4,ADAM19,TSPYL4,NUP43,BACH2,UBN2,CUL1,VIPR2,VOPP1,KDELR2,CNOT7,MTDH,ZER1,LCN10,BICD2,MOB1B,PF4,RBPJ,JADE1,SCLT1,UBA6,PLXNA4,TLCD4,PTPRM,ANKRD12,RALBP1,MEIS1,GEM,C19orf44,SLC4A7,GP6,PJA2,ZBTB5,AUTS2,AMPH,RALA,DHRS12,LCLAT1,CTNNA2,CCDC6,ANK3,APOL6,CCDC9B,AGAP1,TMEM245,EOGT,NCEH1,APC,SNX13,AGO3,ELK3,NEDD1,PAX6,RGMB,BCL11A,REV3L,NMT2,POLR1D,CHMP2B,CGGBP1,SGCD,LRRN1,CAMTA1,FST,TNPO1,NPAT,POGLUT3,RWDD2A,KPNA1,CSMD1,WWP1,FGFBP3,SNTB2,HACL1,TASOR,ARHGEF3,MRPS33,PIWIL4,ENDOD1,FLT1,ADAM17,MACO1,XPO4,KHDRBS3,GRIP1,PLXNC1,PRKCE,EPC2,PNPT1,AGPAT5,PABPC1,DFFB,RFX7,CNTNAP3,CRTAM,PDE6C
MIR5087	AUD	1.11E-05	0.000300707	0.970459	401		blood	TWAS	c3	0.970459	0.999999	NET1,HNRNPH3,SCYL1,FOSL1,CPT1A,MBD6,ZNF384,ZNF710,ZFHX3,PMP22,KPNB1,ANKRD27,TRPM4,CDC14A,TOR1AIP1,C1orf21,LDLRAP1,BCL2L11,ITGA6,MAP3K20,CARF,HADHB,SOCS5,SANBR,PAIP2B,RMND5A,ATG3,GSK3B,SCN5A,REST,SLC22A4,ZKSCAN4,HLA-DPB1,CALU,HIPK2,TPK1,KAT6A,SNX30,PBX3,KIF24,COMMD8,PALLD,UBE2H,MAP3K7CL,ZNF148,MMD,ZNF107,ADIPOR2,ZBTB14,REV3L,IPO9,ST13,ARPC5,KCNMB4,STRN3,NUBPL,MBD2,TBC1D8,NEB,FLT1,DCUN1D5,ARHGAP18,NRBF2,RFTN1,ABCC4
MIR5088_3P	AUD	4.52E-06	0.000266661	0.986473	445		blood	TWAS	c3	0.986473	0.999999	VSTM4,CCNJ,GRAMD1B,CCND1,NUMA1,TMEM263,ZNF384,NUMB,FEM1B,FURIN,UBE2I,LYRM1,UBFD1,NQO1,ZBTB4,CHD3,MYO1C,SIGLEC6,ZNF480,CD209,DENND4B,KLHL20,SLC45A3,IRF6,LUZP1,GNAS,PRDM15,BCR,NCK2,CARF,TMEM198,SPAST,ADD2,ZNF514,FANCD2,CHCHD6,TRIM2,STOX2,TPST1,MDH2,KLF10,AZIN1,SLC46A2,TRAF1,DNAJB5,RAB33B,CLCN3,JARID2,MED13,VKORC1L1,ZNF74,NKAPD1,VPS36,TRIM9,ANK3,TMOD3,TMEM135,RUNX2,ATP2C1,AGMO,IFFO2,CILK1,MED21,PLEKHH2,NAA35,EPHB6,ELF3,EFNA5,GPR161,PPP1R16B,CAMK1D,NDUFAF4,MDGA1,ZNF704,RNF122,CD72,PRKAB2,VTI1A,CPSF2,TMEM178B,CREB3L2,MTMR4,IL12A,ANKRD13C,DTX4,ATXN1L
MIR5088_5P	AUD	-3.00E-05	0.00044636	0.94641	148		blood	TWAS	c3	0.94641	0.999999	FGF9,THTPA,PMP22,CTDNEP1,USP14,ZNF135,ATPAF1,VAPB,HIC2,XRCC6,PSMB9,PTBP2,GALNT2,AGAP1,AKAP3,CANX,SH3PXD2A,FUT10,CNTNAP2,HECW2,BZW2,PTER
MIR5089_3P	AUD	-4.85E-06	0.00026686	0.985514	316		blood	TWAS	c3	0.985514	0.999999	FHIP2A,GLB1L2,CLCF1,CLEC1A,ANKRD13A,GOLGA3,FGF9,ITM2B,FNDC3A,MARK3,VASH1,SBK1,CFAP119,NCOR1,PEPD,KIF1B,BRD1,SELENOI,PPP1CB,CPEB2,CNOT6,FUCA2,ARMC10,CTTNBP2,GTPBP10,HMBOX1,MAPKAP1,PDLIM5,PAPOLG,AHSA2P,PTPN13,SH3RF1,SMC6,PTPN1,CYCS,SLC25A40,RNF145,YTHDF3,CDIN1,CUL5,TMEM169,GALNT1,MYO6,ZNF704,LRRIQ3,RGS6,FBXO45,CDH2,PELI1,AIDA
MIR5089_5P	AUD	-1.97E-05	0.000315375	0.950303	386		blood	TWAS	c3	0.950303	0.999999	ENDOU,MRPL57,SPRYD7,NUMB,SPTLC2,IVD,HAUS2,C15orf40,GGA2,IKZF3,FAM20A,COLEC12,POLR2E,APLP1,CLIP3,RINL,QPCTL,C19orf84,ZNF552,ZNF814,MAP3K21,PHACTR4,MACF1,HIVEP3,IPO13,RBL1,TTPAL,STAU1,PAXBP1,SGO2,M1AP,SFTPB,PAQR9,APRG1,ACTR8,PRDM5,CRISP3,NOM1,H2AZ2,COX19,LPL,VCP,PRKG2,ABHD18,NRIP1,ESR2,ASB7,TM7SF3,OLA1,PNMA2,USP49,TNFSF10,CACYBP,FBXO9,C11orf54,NAV1,IPO9,ITGA2,PHAX,GTF2H2,GCNT2,CAMK1D,NT5C2,ROR1,TPD52L1,CDK20,ETNK1,AP4S1,FANCM,ATF7IP2,RABL3,TMEM178B,ZBP1,ADTRP,PRR11,PNPT1
MIR508_3P	AUD	2.15E-05	0.00040686	0.957946	298		blood	TWAS	c3	0.957946	0.999999	ARHGEF12,SRPRA,FCHSD2,GXYLT1,RASSF3,MTMR6,CFL2,NUMB,MINDY2,HACD3,PTPN9,CPNE2,CRLF3,ACOX1,VAPA,FAM20B,XPR1,ARL4C,NCOA1,ATL2,RNF103,MBNL1,NR2C2,ZDHHC3,CCNA2,CLOCK,RBM27,C2,BICRAL,HBP1,HOXA1,SDK1,ADAM28,NSD3,CPNE3,RAD23B,KLF4,UGCG,STRBP,CDC14B,LAMTOR3,NFKB1,SLAIN2,GAB1,RAB12,MITF,RMND1,NDUFAF6,RBFOX2,LOX,UBASH3B,CAPRIN1,DLG2,APOBEC2,RECK,MPHOSPH9,SALL4,CERT1,AMDHD1,CLASP1,WEE1,ELOVL7,RARS1,ROR1,ZNF397,ADNP,NFIB,MINPP1,CCNYL1,PIKFYVE,RAP2A,GLCE
MIR508_5P	AUD	6.99E-06	0.000242111	0.976968	422		blood	TWAS	c3	0.976968	0.999999	PRRG4,PTPRJ,MYRF,GALNT9,DAZAP2,FOXO1,IPO5,GCH1,GPATCH2L,CLMN,MINDY2,RNF157,DOK6,REEP6,UBA52,ZNF850,ZNF568,IRGQ,B3GALT6,PDE4DIP,SDHC,CEP350,FNDC5,YBEY,TMEM87B,TMEM163,HJURP,WDR43,TFDP2,SACM1L,KLHDC8B,PDS5A,SERAC1,C6orf62,CRISP3,C4orf19,SLC39A8,FGFBP2,JARID2,CREB5,TSGA10,DIXDC1,AKAP12,SART3,UBA3,SIRT5,NOL7,USP13,UBE2N,FAM168A,PLAGL2,NAV3,VLDLR,CGGBP1,PPIP5K2,MYO6,WARS2,CPEB3,PGAP2,EMP1,TLNRD1,ISM1,KCNH8,SLC25A30,SEH1L,UBE4A,HELB,CYYR1
MIR5093	AUD	-6.33E-06	0.000171186	0.970497	888		blood	TWAS	c3	0.970497	0.999999	SEMA4G,PDZD8,LRRC27,WAC,NET1,AIFM2,VDAC2,SBF2,PIK3C2A,CHST11,GOLT1B,ZBTB39,PABPN1,SPTLC2,NIPA1,MYEF2,SLC27A2,USP3,ABHD17C,ITPRIPL2,ZNF624,SETBP1,RBM42,NECTIN2,RTN2,MFSD14A,DBT,KCNA3,MPZ,RC3H1,B3GALNT2,CMPK1,ZRANB2,LRRC8D,RBM39,ZBTB21,TIMP3,TCF20,KLF11,COL5A2,BMPR2,FAM117B,IRS1,NCOA1,SELENOI,SRBD1,MCFD2,CCDC88A,TRABD2A,KCMF1,C2orf68,USF3,NAA50,TFDP2,TRPC1,ATP13A3,CCR1,DKK2,ZFYVE28,RBM47,DAP,SLC22A4,JAKMIP2,NDST1,CYFIP2,DOK3,HNRNPAB,ADAMTS6,SREK1,SLC2A12,MYCT1,ATAT1,CASD1,SORBS3,KIF13B,KAT6A,CALB1,NIPSNAP3B,ATP6V1G1,AK1,GAS1,PPAT,CAMK2D,SMARCAD1,PRKG2,GTF3C4,SPACA9,MOB1B,SLC18B1,ACSL1,ABHD18,TMPRSS11E,UBTD2,ST3GAL1,SLC4A7,LRP12,RBFOX2,MAIP1,ELL2,FNBP1L,POLR1E,MAP3K7CL,GPR155,KLF6,MAP3K2,OSBPL3,USP49,PHIP,WBP11,ENC1,FAM169A,IKZF1,MLXIP,YPEL5,CBL,NRN1,MAPKAPK5,SLCO5A1,SLC1A3,AGO4,ZBTB20,PUM1,SELENOP,MYLK4,BNIP2,LONP2,SAMD4A,CHD1,MICAL2,CCDC6,RIMBP2,FKBP5,RNF8,SMURF2,WNK1,PPIP5K2,NR3C1,FAM172A,CDC42SE2,ST13,POU2F1,GPR161,TMEM220,PCNP,MOB3B,ZNF333,UMAD1,CYP21A2,HIVEP2,CRYBG1,ZNF704,LRATD2,RTKN2,ZC3H12C,RAB30,APOLD1,KIFAP3,EML5,SNTB2,LANCL1,SKIL,CPNE4,TSHZ2,SSBP1,ING3,UBR3,NR6A1,PSMA5,TAFA2,GNAQ,SH3YL1,CD109,MIA3
MIR5094	AUD	2.83E-05	0.000235367	0.904416	405		blood	TWAS	c3	0.904416	0.999999	PTPRE,NRP1,ARHGAP42,PIK3C2A,SVIP,QSER1,CAT,MTCH2,C12orf75,KPNA3,SNX11,AGL,ANXA9,RIT1,YOD1,CDC42,SCCPDH,AAR2,YWHAB,NPEPL1,SYNJ1,PDE9A,PACSIN2,ANKRD36C,GLB1,ITGA9,TCAIM,APPL1,RAD1,SPEF2,SERINC5,KDM7A,NT5C3A,FBXW2,DCAF12,PTCH1,PHF20L1,SLC38A1,CSF2RB,MAP3K2,LIN7A,KLF5,COL4A1,DIPK2A,ARL4A,MACROH2A1,ADAT2,ABCA13,IMPA1,FGFR2,BICC1,TRIM34,NPL,MYO3B,LRCH1,ZNF805,TGS1,MON2,WAPL,ANKRD36B,TMEM218
MIR509_3P	AUD	-4.63E-05	0.000407453	0.909509	186		blood	TWAS	c3	0.909509	0.999999	TCF7L2,ENO4,MAP3K8,VPS26A,RAD9A,MMP19,SORD,ST3GAL2,RAB5C,ZNF345,LRRC39,SF3B4,PRUNE1,XPR1,DDAH1,BRWD1,CACNB4,MCFD2,ANKRD23,RNF130,SERPINB9,COG5,MDH2,CALB1,PLGRKT,HABP4,VGLL4,JADE1,PIP5K1B,RFX3,CDK17,VEZF1,UNC13B,COCH,MLF1,ZMAT3,NR1D2,CLXN,PSD3,NETO2,SLC37A2,KATNBL1
MIR509_3_5P	AUD	5.67E-06	0.000173834	0.973961	689		blood	TWAS	c3	0.973961	0.999999	AP3M1,CCNJ,PICALM,IPO8,SINHCAF,CELA1,GMFB,SYNJ2BP,NDN,EHD4,HACD3,RAB11A,CKLF,RHOT1,ACLY,CHRNE,RAB37,PSTPIP2,ATP9B,LILRB1,CDC14A,SNX27,KHDC4,ACBD3,EPB41,PPM1F,FAM168B,AGFG1,EIF4E2,SNED1,CD200R1,CTNNB1,EIF1B,DOCK3,WDR82,DENND6A,OGG1,FGF2,GPM6A,KIAA0232,G3BP2,ACSL6,SHROOM1,SLC38A9,TIAM2,EZH2,GTF2IRD2,ELP3,PSIP1,CAMK2D,ANKRD50,MED28,SYN2,KIF5C,GATB,NFXL1,JARID2,GID8,TDG,SMC2,MGAT4A,EIF5B,AFF3,RETREG1,WDFY1,SLC25A38,NCAM1,ZFAND5,TMEM209,NUDT7,DISC1,SYNGR2,TOGARAM1,SERTAD2,CORO1C,GFOD1,MPC1,BCL11A,PAFAH2,TRAK1,CAMTA1,OGFRL1,SCAMP1,TNPO1,RNF139,GPR85,OCM,RTKN2,BTG1,POLR3F,GALC,ARF6,IGF1R,NFAT5,GOLGA1,NUP35,MBOAT2,RNGTT,ANKMY2,CCSER2,WAPL,USP15,TP53TG3D,LDB3,GTF2IRD2B
MIR509_5P	AUD	5.85E-06	0.000173833	0.973176	691		blood	TWAS	c3	0.973176	0.999999	AP3M1,CCNJ,PICALM,IPO8,SINHCAF,CELA1,GMFB,SYNJ2BP,NDN,EHD4,HACD3,RAB11A,CKLF,RHOT1,ACLY,CHRNE,RAB37,PSTPIP2,ATP9B,LILRB1,CDC14A,SNX27,KHDC4,ACBD3,EPB41,PPM1F,FAM168B,AGFG1,EIF4E2,SNED1,CD200R1,CTNNB1,EIF1B,DOCK3,WDR82,DENND6A,OGG1,FGF2,GPM6A,KIAA0232,G3BP2,ACSL6,SHROOM1,SLC38A9,TIAM2,EZH2,SLC4A2,GTF2IRD2,ELP3,PSIP1,CAMK2D,ANKRD50,MED28,SYN2,KIF5C,GATB,NFXL1,JARID2,GID8,TDG,SMC2,MGAT4A,EIF5B,AFF3,RETREG1,WDFY1,SLC25A38,NCAM1,ZFAND5,TMEM209,NUDT7,DISC1,SYNGR2,TOGARAM1,SERTAD2,CORO1C,GFOD1,MPC1,BCL11A,PAFAH2,TRAK1,CAMTA1,OGFRL1,SCAMP1,TNPO1,RNF139,GPR85,OCM,RTKN2,BTG1,POLR3F,GALC,ARF6,IGF1R,NFAT5,GOLGA1,NUP35,MBOAT2,RNGTT,ANKMY2,CCSER2,WAPL,USP15,TP53TG3D,LDB3,GTF2IRD2B
MIR5100	AUD	-2.17E-05	0.000257823	0.932812	338		blood	TWAS	c3	0.932812	0.999999	ZMYND11,RPAP3,CHD4,NQO1,VAC14,ADAR,EYA3,PPT1,SS18L1,CERK,NXPE3,LRRC58,DYNC1LI1,ACVR2B,FAM114A1,DNAJC21,PIK3R1,MCTP1,MED23,MOXD1,ZKSCAN3,YWHAG,PCMTD1,MEGF9,ADGRA3,ATP8A1,LRBA,TWSG1,AZIN1,XRN2,CATSPERE,VEZT,UBASH3B,GPATCH2,ZBTB1,ITPK1,TMEM251,QKI,TMF1,ZNHIT6,ZBTB20,METAP1D,LSM10,FASTKD3,FAM114A2,CSNK1G3,RAN,SMARCA2,AXIN2,C18orf21,DEK,CHML,MINPP1,GNB4,LAMC1,GPCPD1,CAAP1
MIR510_3P	AUD	-1.25E-05	0.000182038	0.945367	1049		blood	TWAS	c3	0.945367	0.999999	NRP1,SGMS1,RUFY2,GATA3,ANKRD22,PANK1,ANO5,KMT5B,CPT1A,OLFML1,PPP1CC,BCL7A,PIANP,LATS2,BRCA2,RB1,TRAF3,EIF5,SLC22A17,EXD2,GPATCH2L,SNW1,GANC,C15orf40,ADCY7,ZFHX3,ZNF287,SHMT1,KRT10-AS1,RABEP1,ZNF652,EME1,ANKRD40,DHX40,RPS6KB1,SENP3,SOCS6,RBM42,TSEN34,ZNF772,SASS6,SLC30A7,KIAA2013,TMEM51,TOR1AIP2,TPR,TMCC2,KHDRBS1,KPNA6,ZYG11B,TMEM59,USP24,SGIP1,PRKACB,SYDE2,BLCAP,CSE1L,PAXBP1,ZBTB21,BCL2L11,ZC3H6,PTPN4,CACNB4,RAPH1,WDR35,SP100,CRIPT,EML6,CCT4,AAK1,ABI3BP,SENP7,CEP97,KALRN,ZNF148,XRN1,U2SURP,MBNL1,KLHL24,WDR48,DENND6A,DCBLD2,TMEM154,TLR6,PDS5A,RBM47,APBB2,SRP72,ENOPH1,LIN54,CEP120,KIF3A,SEC24A,CYSTM1,JAKMIP2,CREBRF,LMAN2,MAPK9,CNOT6,ESM1,MAP3K1,MIER3,TRAPPC13,ERBIN,SREK1,MAP1B,RASGRF2,SEC63,PHACTR2,MYCT1,AFDN,KIF13A,HLA-DQA1,RAB23,SERPINE1,TNPO3,STRIP2,BCL7B,PPP1R9A,DYNC1I1,CLU,FZD3,RAD23B,RBM18,SCAI,KDM4C,TMOD1,DCUN1D1,FNIP2,ELF2,CCNG2,SLC4A4,BMP2K,PPARGC1A,SMAD1,MFSD8,ABHD18,BMP3,DPYSL2,ATP6V1C1,RORA,ASB7,CADM1,MGAT4A,CLINT1,CEP170,CUL3,ELL2,ATP8A2,TBCA,PTP4A1,UBASH3B,TMTC3,CEP41,CAV2,MZT1,SIRT1,RAPGEF5,SEC62,PHC3,CLTA,CEBPZOS,DPM1,PPP4R4,TNFSF10,AGO4,APC,ZBTB20,SMN2,CLIC5,UBE2L6,RABGAP1L,NAV3,TEX30,GPR180,NMT2,IKZF2,EPS15,UTP15,FAM169A,TUT7,BCKDHB,MAF,ELOVL7,PIM1,PLOD2,SEMA3A,MSI2,FOXN2,URI1,NAV1,UBE2B,C21orf91,FBXW11,MATR3,RAB3C,SMN1,ZNF333,TIA1,TNFSF13B,BMT2,ZNF704,PAG1,IMPA1,NFIB,ZDHHC21,RTKN2,MYL6B,ARF6,SEPTIN9,TTC39C,FHOD3,SS18,TAF4B,RAB27B,PDCL3,RBMS1,BBX,ITPR1,CADM2,PIK3CA,PEX5L,CHL1,NMI,RIF1,MED1,NPL,NMNAT2,CCDC85C,YY1,SLC46A3,C2orf49,CREB1,CCDC82,S1PR1,RUBCNL,MBNL2,STAM,PROS1,B3GALT2,FAM135A,ANKMY2,PRRC2B,SORCS3,CHD9,NCOA2,PELI1,LGALSL,DNAJC6,KCNAB1
MIR510_5P	AUD	2.42E-06	0.00028824	0.993308	294		blood	TWAS	c3	0.993308	0.999999	DPCD,VPS33A,DNM1L,ACVR1B,PTGES3,DOCK9,ZNF410,ALDH6A1,C17orf75,ACOX1,OR7D2,ZNF776,PACC1,FANCD2,COLQ,MYD88,EXOG,GPM6A,HPSE,SERPINB1,ESYT2,ZNF483,DBH,ZNF518B,LDB2,PPP2R5E,SDC3,MFAP3,VLDLR,HLTF,AGTPBP1,MAF,UBE2B,IL7R,SLC35G3,DOP1A,NOL8,KATNAL1,CDH1,PRKAB1,WAPL,CTH,FAHD2B,GNAQ
MIR511_5P	AUD	1.72E-05	0.000157842	0.913427	1021		blood	TWAS	c3	0.913427	0.999999	MXI1,TRUB1,TIAL1,HPX,CCND1,ANAPC15,PICALM,MTRFR,ZNF268,MGST1,AMN1,MBD6,CD9,NAP1L1,NUDT15,SLC22A17,ARID4A,GPR135,SPTLC2,C15orf40,ALPK3,MRTFB,RRN3,LYRM1,METTL9,BBS2,PLXDC1,ZNF385C,ARL17A,MINK1,ZNF652,TOB1,CD300E,KRBA2,ATP8B3,MKNK2,MRPL34,NFIC,NUDT19,LSM14A,LMTK3,ZNF480,ZNF611,ZNF765,ZIK1,PRUNE1,POGZ,NIBAN1,IL24,EIF4G3,ARID1A,AHDC1,FNDC5,MYCBP,FOXJ3,PIK3R3,TMEM59,SOX12,SIK1,PAX8,ACTR3,MAP2,TRIP12,SP100,SLC35F6,RBKS,EIF2AK2,CD8A,ALCAM,SUCNR1,MBNL1,PAK2,XYLB,ZNF660,QRICH1,DUSP7,GNL3,PDE12,IL17RE,TMEM129,LRP2BP,KLF3,KLB,CAMK4,FEM1C,ERBIN,CCDC125,MAP7,ACOT13,SRF,ENPP4,BACH2,PRKAR2B,NRCAM,LRRC4,HIPK2,SDK1,TRRAP,NCALD,CNOT7,MVB12B,FUBP3,BICD2,RAPGEF2,SLC39A8,RAB33B,PKD2,ELMOD2,DCK,SLC4A4,LSM6,SLC10A7,UFSP2,THEMIS,LPP,TP63,PCNX1,RAB2A,CYP26B1,ALDH1A1,UBE2H,METAP2,DISC1,DDX18,CAPRIN1,MAP3K2,LARP1,TBC1D4,BCL6,DNAJC13,TNRC6C,ERICH1,SERTAD2,ME2,WWTR1,ZC2HC1A,TTC33,QKI,FBXL17,CCDC152,IRF2BP2,SLC25A26,PRKG1,METTL8,AGO1,TRAPPC3,TBXT,CDK14,TMEM243,GCM1,CD36,PARD3,FGFR1OP2,NRXN1,DCLRE1C,ABRACL,TGFBR1,HLTF,TASOR2,AGTPBP1,TUT7,BID,ITGA1,MARCHF6,POGK,GPR161,FN1,TPRG1L,GCLM,CAMK1D,GLCCI1,TAF5,ZNF24,TRMT11,AIG1,ZNF704,RGL1,VTI1A,BICC1,PTEN,BTG1,PLEKHG7,TGFB3,COCH,HEATR5A,ABHD3,MIB1,MBD2,RAB27B,PHLPP1,ZNF426,BBX,CADM2,PIK3CA,PEX5L,PHLDB2,KHDRBS2,SLK,SESN3,OLFML2A,PTPN2,CREB1,HECW2,ADTRP,STAT1,ZNF706,ERMN,RFX7,EIF4H,TSPOAP1,APOD
MIR512_3P	AUD	3.08E-06	0.000249471	0.990147	466		blood	TWAS	c3	0.990147	0.999999	EPC1,MARCHF8,GAS2,QSER1,GXYLT1,ERBB3,CPM,TM2D3,USP3,ZNF213,ZFHX3,EFCAB5,ARL17A,RABEP1,SLC16A6,PIK3R5,ABL2,C1orf21,PHACTR4,LRRC8B,TTPAL,PPARA,PTPN4,ZDHHC3,PRKAR2A,DOCK3,SFMBT1,FEM1C,CYSTM1,AHRR,IL6ST,ZFYVE16,CDK19,CEP43,CUX1,NOD1,ZNF12,FGL2,ARHGEF10,KAT6A,CYP2U1,FAT4,PPP3CA,SLAIN2,USP46,ZNF827,ABHD18,PFN2,SELENOT,ARL5B,TP53INP1,CXXC5,TP63,PTBP2,PFKP,RNF38,ATXN1,CCDC6,PXYLP1,FOXK2,TRAK1,CAMTA1,MAST4,AKTIP,ZNF24,NFIB,JMJD1C,BICC1,TNKS2,ZC3H12C,CAPRIN2,TTC23,MYT1L,CADM2,HLF,CUBN,THRB,DYRK2,ESRP2
MIR512_5P	AUD	-8.62E-06	0.000301104	0.977161	256		blood	TWAS	c3	0.977161	0.999999	TESMIN,SINHCAF,BAZ2A,DMXL2,BBS4,EFCAB5,RHOT1,C17orf75,ACOX1,CRK,PTPN7,NANP,JOSD1,SHQ1,ATG12,SLC22A3,NUP153,SERPINB9,ESYT2,XKR6,UBQLN1,PKD2,PTMA,HLTF,CTNNB1,GAPT,CCDC167,PPM1B,CCPG1,TMPRSS13,DDX6,SRPK2,RINT1,SUCNR1,DCAF17
MIR513B_3P	AUD	1.51E-05	0.000203721	0.940883	607		blood	TWAS	c3	0.940883	0.999999	PTPRE,ZNF22,BIRC3,PAFAH1B2,CHEK1,PICALM,GABARAPL1,SFSWAP,MTMR6,AKAP11,SELENOS,MINDY2,RNF111,CLPX,TRPV3,SERPINB10,ZNF28,ZNF845,ZNF761,CTTNBP2NL,MAGI3,RSBN1,TSPAN2,ANP32E,TPM3,YOD1,SNIP1,TTC22,DDAH1,GBP1,GBP4,NUP50,ZC3H8,COL4A4,BTLA,TRPC1,PAK2,QRICH1,CISH,BBS7,CPEB2,PDGFC,VNN2,PHACTR2,TTC26,KBTBD2,ZNF713,ZNF251,EPHX2,ASPH,SLC44A1,PTPDC1,DNAJB14,CCNG2,PPP3CA,BEND4,NIPAL1,TXK,GALNT7,RORA,KIDINS220,YTHDF2,INPP5A,API5,DR1,PFKP,USP44,PHC3,CFAP251,YPEL5,LYRM4,ANK3,MRPL44,GPATCH1,EPDR1,QKI,TMEM135,WNT5B,NAMPT,CDK17,FBXO9,NBEA,ZNF860,TBC1D12,HECA,LMAN1,ALDH7A1,SEMA5A,GAB2,CCZ1,CCZ1B,EMC2,TMEM38B,MAN1A2,RTKN2,PTEN,TRIM5,EMP1,TMTC1,KATNAL1,HMGB1,POLR3F,EGLN3,HACE1,SKIL,TSHZ2,DENND11,ENDOD1,PRDM1,CRPPA,ARMC1,TMBIM4,PRKCE,RFX7
MIR513B_5P	AUD	-1.17E-05	0.00017382	0.946347	889		blood	TWAS	c3	0.946347	0.999999	TCF7L2,TRUB1,SLC18A2,ARHGAP42,LEMD3,SPRYD7,SPRY2,TRAF3,RCOR1,GMFB,GCH1,ARID4A,SLC39A9,MED6,SPTLC2,GABPB1,MESP1,CRTC3,SV2B,SLX4,NECAB2,NCOR1,JPT1,VAPA,TNPO2,ZNF419,LRIG2,IVNS1ABP,PTGS2,ARID4B,TOMM20,SRSF4,S100PBP,PIK3R3,ZYG11B,NEGR1,ZZZ3,C1orf52,GBP4,BLCAP,TTC3,TRAPPC10,SF3A1,ARFGAP3,BCL2L11,PTPN4,CACNB4,MAP3K20,AGFG1,SOS1,RMND5A,SENP7,VHL,TMEM39A,LRRC58,SLC49A4,GATA2,TMCC1,U2SURP,CLASP2,SCN5A,EIF1B,LRRC2,IHO1,RHOA,BSN,PDE12,MND1,IRF2,SNX25,FEM1C,SNX2,ISOC1,RBM27,SCML4,CDK19,AMD1,AHI1,PPP1R14C,CBLL1,FAM131B,GIMAP4,RABGEF1,ADAM28,ASPH,TMEM64,MTDH,FBXW2,GAPVD1,ZBTB43,RALGPS1,CRMP1,METAP1,SLC10A7,TRIB2,MTCL1,TET2,ABCE1,TENT5A,BPNT2,ARID2,SLC38A1,MGAT4A,REV1,APOL4,MRPL19,CPNE8,SPATA2,DR1,USP44,EGLN1,CASQ1,USP21,MDH1,UCHL3,CHN2,TOGARAM1,PRPF39,PKIA,DIPK2A,E2F6,AGO4,ZNF736,PDS5B,KL,ARHGAP5,HAT1,CERT1,DCAF10,ABHD17B,RYBP,SNRPF,KIF2A,METTL15,NAV3,FGFR1OP2,NEK7,IKZF2,RNF20,DHRS9,WEE1,EML4,ZFP36L2,ZDHHC14,SH3BGRL2,SEL1L,MSI2,URI1,LHFPL2,CHD2,KCNMA1,BMT2,GPR85,PKD1L1,E2F5,ZNF704,TLE1,CPEB3,TNKS2,BMF,BMPR1A,SHPRH,BTG1,EEA1,NIN,CCPG1,IMPACT,CWC22,PPP2R3A,STAG1,GNB4,MAN1A1,ADGRG6,SH3GLB1,CCNYL1,RNGTT,CNTNAP2,ACVR2A,PAK1,FAM135A,KHDRBS3,PSD3,DNAJA2,ZBTB41,CCDC15,SSR3
MIR513C_5P	AUD	1.15E-05	0.000176491	0.948002	736		blood	TWAS	c3	0.948002	0.999999	ABLIM1,RASGEF1A,SAMD8,HYLS1,RCN1,SYTL2,CLEC1A,PPTC7,ATP6V0A2,GXYLT1,PTGES3,VAMP1,BRCA2,GMFB,PTGR2,FCF1,MINDY2,SLTM,UACA,COMMD4,TM6SF1,MCTP2,ZKSCAN2,SRR,NUFIP2,PEX12,KLHL11,TRIM37,PTRH2,CCDC47,ZNF90,ZNF283,SIKE1,MPZL1,KLHL20,RC3H1,ABL2,GPR137B,HNRNPR,CLIC4,ZFP69,ZYG11B,SIRPB1,RBM39,BRWD1,NCK2,PTPN4,STAMBP,POGLUT1,DVL3,SEPSECS,PI4K2B,UBE2K,TADA2B,NIPAL4,MAT2B,RAI14,LSM2,ZNF318,RREB1,EIF2AK1,PHTF2,PPP1R9A,HMBOX1,TMEM64,NECAB1,DAPP1,GASK1B,GPRIN3,LRBA,TMEM33,CBR4,AP1AR,TIFA,IBTK,ITPR2,TRAM1,TIPRL,GPATCH2,SEZ6L,MAP3K2,CKAP2,ARMC8,ATP11B,PLEKHA3,SMAD4,GON7,RFX3,COMMD2,MRPL44,IPCEF1,TOB1,ZNHIT6,YTHDC2,ZNF680,ZNF273,NAA50,ZBTB20,UBR4,NCOA3,RABGAP1L,GNG2,RUNDC3B,RNFT2,NBEA,KCTD12,PLEKHH2,SLC36A4,PDE3B,BCKDHB,LMAN1,MTMR4,MARCHF3,BTG3,NDUFA4,ZNF100,BRI3,LRATD2,NFIA,PLXDC2,RNMT,FBXO45,SKIL,ARPC5L,DNAJC15,CNTNAP2,TRMT6,AGO1,ZNF264,SRGAP2,ADAM9,PTER,CCSER2,ANGPT2,INTS5,KATNBL1,TMEM123,KCNAB1
MIR514A_3P_MIR514B_3P	AUD	-2.02E-06	0.000300608	0.994638	406		blood	TWAS	c3	0.994638	0.999999	ANO5,QSER1,MS4A3,TSPAN9,AVIL,SRGAP1,PCCA,BTBD1,ZFHX3,RABEP1,FAM117A,MBTD1,MVB12A,RAB3A,ZNF257,ZNF350,PPP2R1A,SYT11,TPR,PIK3C2B,ECE1,TMEM50A,KHDRBS1,RNF19B,SNIP1,ITCH,STAM2,EML6,CD200R1,RFT1,GUF1,AFF4,RBM27,SLC35D3,AFDN,FAM8A1,CARMIL1,BCAP29,ZNF800,ZNF282,GTF3C4,CENPC,BAALC,FHAD1,CHD7,TBCA,HIPK3,BBIP1,SVIL,SUCLG2,SSH1,AGO4,ERC1,JAM2,DCAF10,C20orf203,JAK1,HELZ,PPP1R12A,FNTB,TMX4,PCNP,DLK1,NCOA7,NFIB,HECTD2,CUL2,PTEN,PRKD1,ATP8B1,SESN3,PSMA2,TCF12,TMEM68,ZNF675
MIR514A_5P	AUD	-1.46E-05	0.000332788	0.965068	217		blood	TWAS	c3	0.965068	0.999999	ACADSB,ZMYND11,MMP1,TRIM66,ARNT2,BCL2A1,PRKCB,PRKAR1A,CLIP3,ZNF569,EML2,ILF2,SLC45A3,KIAA1671,CARF,DNMT3A,FAM53A,ADAM29,STOX2,KIAA0232,SLC22A3,PLAC8,PRKG2,SLAIN2,CHCHD4,TMEM132D,ZFAND5,MIS18BP1,CACNA1E,PRKAA1,CAMTA1,SMURF2,BRD3,UBE2D1,TRIM34,MYO3B,PTPN11,KCNB1,PROS1,USP15,SIAE
MIR514B_5P	AUD	1.32E-05	0.000179306	0.941277	734		blood	TWAS	c3	0.941277	0.999999	ABLIM1,RASGEF1A,SAMD8,HYLS1,RCN1,SYTL2,CLEC1A,PPTC7,ATP6V0A2,GXYLT1,RNF41,VAMP1,BRCA2,GMFB,PTGR2,FCF1,MINDY2,SLTM,UACA,COMMD4,TM6SF1,MCTP2,ZKSCAN2,SRR,NUFIP2,PEX12,KLHL11,TRIM37,PTRH2,CCDC47,ZNF90,ZNF283,ACER1,SIKE1,MPZL1,KLHL20,RC3H1,ABL2,GPR137B,HNRNPR,CLIC4,ZFP69,ZYG11B,SIRPB1,RBM39,BRWD1,NCK2,PTPN4,STAMBP,POGLUT1,DVL3,SEPSECS,PI4K2B,UBE2K,TADA2B,NIPAL4,MAT2B,RAI14,LSM2,ZNF318,RREB1,EIF2AK1,PHTF2,PPP1R9A,HMBOX1,TMEM64,NECAB1,DAPP1,GASK1B,GPRIN3,LRBA,TMEM33,CBR4,AP1AR,TIFA,IBTK,ITPR2,TRAM1,TIPRL,GPATCH2,SEZ6L,MAP3K2,CKAP2,ARMC8,ATP11B,PLEKHA3,SMAD4,GON7,RFX3,COMMD2,MRPL44,IPCEF1,TOB1,ZNHIT6,YTHDC2,ZNF680,ZNF273,NAA50,ZBTB20,AGO1,STK40,SYPL1,UBR4,NCOA3,RABGAP1L,GNG2,RUNDC3B,RNFT2,NBEA,KCTD12,PLEKHH2,SLC36A4,PDE3B,BCKDHB,MTMR4,MARCHF3,BTG3,NDUFA4,ZNF100,BRI3,LRATD2,NFIA,PLXDC2,RNMT,FBXO45,SKIL,ARPC5L,DNAJC15,CNTNAP2,TRMT6,ZNF264,SRGAP2,ADAM9,PTER,CCSER2,ANGPT2,INTS5,KATNBL1,TMEM123,KCNAB1
MIR515_3P	AUD	2.26E-05	0.000407228	0.95568	221		blood	TWAS	c3	0.95568	0.999999	WAC,PAFAH1B2,YPEL4,PLBD1,DAZAP2,MCF2L,DCUN1D3,ZNF213,PAFAH1B1,TBC1D17,CYB561D1,LRP8,PTPN4,ZNF513,GGCX,CACNA1D,CLOCK,FAT2,CBLL1,BICD2,PFN2,IGSF10,DLL1,TBC1D2,TLN2,ITPRID2,DLG2,MTRF1L,BAZ1B,TOB1,TBC1D3,ATG14,SYT1,RNF11,TRAK1,GDAP1,URI1,DOCK4,PPP1R7,NR4A2,NPAS2,BCL11B,SETD3,AGO1,NR1D2,ZNRF3
MIR515_5P	AUD	-8.75E-06	0.000152235	0.954153	1043		blood	TWAS	c3	0.954153	0.999999	CCDC186,FGFR2,PLEKHA1,ZNF248,BMS1,ZFAND4,ERCC6,APLP2,LDHC,CLCF1,HIP1R,CACNB3,SMARCD1,SCN8A,RASSF3,FRS2,LPCAT3,NYNRIN,NEK9,TC2N,CHSY1,RTF1,CSNK1G1,DENND4A,UBE2Q2,FURIN,METTL9,EEF2KMT,HS3ST3B1,TOP3A,EPN2,ULK2,SPECC1,DUSP3,CCDC43,WNT3,CA4,CDC42EP4,SUMO2,DYM,ZNF559,ZNF714,ZNF566,ZNF420,TNFAIP8L1,MADCAM1,ZNF528,ZNF28,ZNF765,ZNF552,ZNF773,SLC35A3,FAM102B,RSBN1,NRAS,BCL9,GATAD2B,TPM3,IL6R,CASP9,SPEN,POU2F1,GPR161,XPR1,STX6,LRRN2,ELK4,LPGAT1,ITPKB,BMP8B,AJAP1,RERE,EBF4,EDN3,CDH26,ITSN1,CLIC6,AGPAT3,ADARB1,UBXN4,CCDC141,NIF3L1,CASP10,CAB39,RMDN2,CHMP3,TMEM45A,RAP2B,ACVR2B,CSRNP1,RPP14,CPEB2,ZFYVE28,UBE2K,GNPDA2,PDGFRA,SRD5A3,CLOCK,G3BP2,LPCAT1,P4HA2,AFF4,SH3TC2,TENT4A,PHACTR2,RNF144B,TRIM39,PRR3,GNA12,YWHAG,BIN3,GOLGA7,ASPH,VCPIP1,EHMT1,BAG1,GLIS3,CLNK,COPS8,CNOT6L,NAF1,TMPRSS11E,GLRX,PAQR8,BORA,AP3S1,CREB5,RAB8A,SLC4A7,COA5,LONRF2,ZNF92,VKORC1L1,TIPRL,API5,MTF2,ALG9,DIXDC1,PLAAT5,MTHFD1L,UBE2H,UBASH3B,KLF6,AUTS2,ZCCHC9,SEZ6L,LIN7A,PPP2R2A,IL6,PHC3,OTUD1,MLXIP,TCEA3,QKI,PASK,FRMD4B,ZNHIT6,ZNF680,ZNF138,NAV2,PUM1,NNT,CERT1,CEMIP2,DLGAP5,CDK14,ARPP21,PLAGL2,MAPRE1,TFCP2L1,TSC22D1,TGFBR2,ZNF691,PTPRM,TMEM41B,MCCC1,PDE3B,OGFRL1,VEZF1,NAV1,LMOD1,NR3C1,UBE2B,MARCHF6,POGK,C7orf25,GCNT2,BEND7,PLCL2,ZNF43,NT5C2,RGS17,ME1,NFIB,ZNF365,ST8SIA1,CREBL2,SUDS3,RAB3IP,PTPRB,DTD1,ZFYVE21,RSL24D1,LRRC28,MIB1,TMEM241,FBXO45,IWS1,POLR2D,DOCK3,GTF2E1,CADM2,ZNF639,GNB4,RBM43,ITPRIP,NDUFAF5,CAMKK1,ZBTB10,CACNA1A,NR1D2,RFX8,SLITRK5,ARMC1,ZNF681,GPT2,LRRC32,NOTCH2
MIR516A_3P_MIR516B_3P	AUD	4.17E-05	0.000179314	0.816222	723		blood	TWAS	c3	0.816222	0.999999	DUSP5,PIP4K2A,RPS3,TUB,ZNF26,GXYLT1,ASIC1,ATP6V1D,DLST,JDP2,CIPC,SLC30A4,GALK2,APH1B,ALPK3,CBFA2T3,PLXDC1,NKIRAS2,HEXIM1,NSF,SDK2,MRPS7,SRSF2,CTIF,ZNF441,ZNF440,MRPL34,RHPN2,CEBPG,PIAS4,CNOT3,CSF1,INKA2,VANGL1,SFT2D2,RUNX3,BLCAP,PANK2,CFAP410,PPM1F,OSBP2,YWHAH,CCDC93,CTLA4,ASXL2,VHL,CCDC14,BAP1,SFMBT1,SLMAP,HOPX,KLHL3,DIAPH1,CREBRF,PPWD1,SOBP,MED23,PTPRN2,JAZF1,SDK1,PEG10,RC3H2,ZNF367,STK32B,ECHDC1,XBP1,ZBTB25,TET3,PI4K2A,SLC23A1,CREB5,JMY,MTX3,REV1,ELL2,CERS6,SLCO3A1,ZFAND5,SLC6A6,LBH,LIN7A,KLF5,SPRED1,IFI27L1,GFOD1,SFPQ,COMMD9,PRR5L,HAT1,B3GNTL1,SIAH1,AGO1,GRIK3,CDHR3,PRKCA,CLASP1,SYT1,RIMBP2,FCHO2,SLC36A4,PANX1,WWOX,CCNH,ZC2HC1C,MGAT5,PCNP,CHD2,HSF2,TNS3,APOLD1,PIAS2,MEX3B,TCF4,CADM2,ITPRIP,S100B,ANKFY1,CRLS1,RSU1,TRIM32,NETO2,KIF21B,VPS53
MIR516B_5P	AUD	-5.43E-05	0.000332315	0.870147	389		blood	TWAS	c3	0.870147	0.999999	EPC1,TM9SF3,ARHGEF12,OLFML1,RIC3,CHST11,TPCN1,GXYLT1,KNSTRN,MINAR1,OGFOD1,CTCF,MNT,NPEPPS,SUMO2,GGA3,ZBTB4,GIPC3,ZFP14,GYS1,ZNF548,FCER2,CAPZA1,MAGI3,MLLT11,UBAP2L,KCNN3,BGLAP,TMEM183A,GGPS1,GPR3,FNDC5,PARS2,DDAH1,ZNFX1,BACE2,SUN2,CFLAR,CARF,RAPH1,CAB39,ARMC9,CNNM3,CFAP44,ITGA9,NME6,SPINK8,SRGAP3,IL17RE,LEMD2,VEGFA,TSPAN33,NCAPG2,DNAJC25,HSDL2,RBM18,GPR107,ERCC6L2,SUGCT,DCTD,CD1A,CACNB2,SMC2,PJA2,ADD3,CHAF1B,TMEM183BP,NAA25,ARHGAP5,MAP7D1,RNF20,OTULINL,ATM,YY1,WARS1,RNF122,VTI1A,APOLD1,CNOT2,EGLN3,NFAT5,MYO1B,B3GAT3,LBHD1
MIR517A_3P_MIR517B_3P_MIR517C_3P	AUD	3.73E-05	0.000705512	0.957859	67		blood	TWAS	c3	0.957859	0.999999	DGKH,NFIC,SHANK1,CLIC4,FOXJ3,PHF13,TMCC1,SMIM14,TNIP1,DBN1,HOXA5,PTK2B,HERPUD2,NFIB,NFIA,ZNF521
MIR517_5P	AUD	-1.01E-05	0.000266863	0.969801	328		blood	TWAS	c3	0.969801	0.999999	DIP2C,FAS,MRPL17,CHKA,ARHGAP11A,PTPN9,CRYM,KCTD5,SLC9A3R1,FGF11,WDR83,TNPO2,LILRA2,PGD,FCGR1A,MDM4,ZNF124,LRP8,ITCH,DLGAP4,SDC4,CDH26,PKNOX1,YPEL1,MAP2,DNAJC27,WDR6,UVSSA,FAM200B,SLC22A4,PKD2L2,BRD8,RNF14,MAPK9,QRSL1,PPP1R14C,GIMAP4,MTDH,GCNT1,GTF3C4,LARP7,P2RY12,PODXL,SSPN,CUL3,PID1,ZNF398,PLEKHA3,PPP4R4,MYO5A,MAP2K4,SOCS2,LACC1,PTPRC,SH3BGRL2,MACIR,FST,VPS13B,FEZ2,PLAA,ERLIN1,DNAJB9,RASA2
MIR5186	AUD	-8.89E-06	0.000498802	0.985779	115		blood	TWAS	c3	0.985779	0.999999	KLC2,TMEM263,ARF3,GGACT,KPNA3,TTBK2,KCNN3,MAP3K21,NECTIN3,EAF1,ZKSCAN7,GLRX,ALG11,OTUD1,CCDC85A,EPDR1,FER,GLI3,BRPF3,ZNF704,IMPA2
MIR5187_3P	AUD	-1.88E-05	0.000257687	0.941764	442		blood	TWAS	c3	0.941764	0.999999	TRUB1,RNF141,ARHGEF12,MED19,EIF1AD,PICALM,PTGES3,MSRB3,ZDHHC20,ARID4A,GPATCH2L,TMEM87A,STARD9,DMXL2,UBFD1,ZNF19,NDEL1,DOK6,SDHC,ACBD3,PACSIN2,CRELD2,PPP3R1,TCF7L1,PTCD3,EAF2,PDCD6IP,LIMD1,KLF3,CLOCK,KIAA0232,SH3TC2,ANKRD34B,TRIM38,ZSCAN21,UBN2,GIMAP6,DDHD2,CHMP5,UBE2R2,SLCO3A1,HIPK3,UBASH3B,ZDBF2,PSMC6,DIPK2A,GSKIP,ABI1,ADAM22,RNF20,TXLNB,TGFBR1,DMXL1,OGFRL1,ANKRD33B,PGM3,ZWINT,FSIP1,TMTC1,RAB27A,STRN,COX11,UBR3,MBNL2,DCUN1D5,KSR1,NRG1,GLIPR1,UFM1,SUCO,FAM110C,ACP1
MIR5187_5P	AUD	-4.92E-06	0.000266787	0.9853	357		blood	TWAS	c3	0.9853	0.999999	MRPS16,SIDT2,GRAMD1B,LAMTOR1,FAM86C1P,ZCRB1,CALCOCO1,RASSF3,ENO2,GCH1,TTC9,KATNBL1,DPH6,ZNF609,MMP25,EEF2KMT,RBL2,NDRG4,GOT2,TRAPPC2L,GFAP,WDR7,BCAM,OPA3,FLT3LG,CHTOP,CHRNB2,PPP1R15B,ATRN,DIDO1,TMEM185B,NCL,EFR3B,XPO1,MOGS,SENP2,PCYOX1L,MAT2B,C1QTNF3,FAM131B,TMED4,TBL2,FZD3,NSD3,RAP1GDS1,GLT1D1,TIMP2,CYP26B1,TLN2,DIPK1A,CAPRIN1,DCAF8,SLAMF7,USP49,BCL6,PBX1,SLC1A3,PTBP3,ERC1,GNG2,HM13,GLP1R,NBEA,HPS3,TMEM230,ALG8,HSF2,COL5A1,FAM86B1,NUP98,MAP4K5,AMMECR1L
MIR5189_3P	AUD	-2.87E-05	0.000300932	0.923901	264		blood	TWAS	c3	0.923901	0.999999	SLC18A2,DIP2C,PTPRJ,CLEC12A,RNF41,MTMR6,KPNA3,SELENOS,SECISBP2L,ORAI3,STX4,PSMC3IP,FCER1G,XPR1,C1orf21,YARS1,TP53INP2,TGIF2,ADORA2A,PTPN4,FAM117B,CNBP,RAB6B,C3orf62,UBR5,ZNF827,UGT8,RIN2,TMEM38A,ITGA4,ITPRID2,JAG1,CTNNA2,ARMC8,PBX1,EIF5A2,HGF,MSI2,NDUFS4,CRYZ,PPM1B,DSEL,ITPR1
MIR5189_5P	AUD	1.84E-05	0.000228875	0.935966	575		blood	TWAS	c3	0.935966	0.999999	BTRC,NRP1,SAR1A,TCTN3,SC5D,PHF21A,SMPD1,TUB,CKAP4,DDX11,CCNT1,RBMS2,TPI1,FBXO33,ZNF609,SMAD6,ARNT2,DCTN5,RAB11FIP3,CMTR2,SRR,NUFIP2,SLC6A4,IFI35,PLEKHM1,APPBP2,NPLOC4,GIPC3,NUDT19,GPI,RPL28,SIKE1,PLOD1,FMO5,ACP6,RORC,RC3H1,MUL1,KPNA6,MARCKSL1,HIVEP3,LRRC41,TTC22,ANGPT4,TANGO2,GUCD1,SYNGR1,CACNA1I,NFAM1,TMEM127,SIDT1,IFT122,TRPC1,YEATS2,SLC22A14,NAT8L,APBB2,PPP2R2B,GRK6,SEC63,AHI1,TFB1M,ZNF322,ORAI2,ABCB8,JRK,EGR3,DAB2IP,NDOR1,RMI1,ATP8A1,WWC2,CREB5,SRFBP1,SPRTN,CAV1,LARP1,FOXP4,CMKLR1,ZNHIT6,RARB,SLC25A12,PDK1,FOXP1,RYBP,TMEM41B,IPO9,ARRDC3,CCP110,BRPF3,GAB2,PTGES3L,SLC17A5,PTEN,PGAP2,SUDS3,ARF6,AKAP13,SEC14L1,CHL1,FBXL20,NBPF4,KCNB1,FMOD,NECTIN1,EEF2K,PSD3,NXF1,SSH2
MIR518A_5P_MIR527	AUD	-2.59E-06	0.000154068	0.986574	994		blood	TWAS	c3	0.986574	0.999999	NHLRC2,CYP2E1,PCBD1,ENTPD1,TMEM123,PDGFD,ULK1,AEBP2,RACGAP1,RARG,PAN2,RBMS2,ANKRD10,PNN,ARID4A,FOXN3,FBLN5,CDR2,ZFHX3,CRISPLD2,MAP1LC3B,PHF12,WNT3,C18orf25,HNRNPUL1,SLC35A3,SLC30A7,WDR47,GNAI3,RAP1A,NECAP2,CEP350,XPR1,C1orf21,PPP1R15B,ELK4,PLXNA2,AKIRIN1,CTBS,MCOLN3,NANP,MMP24,EPB41L1,STK4,NPEPL1,ZBTB46,GET1,UBE2G2,ATXN10,TMEM163,RHOB,ARPC2,RBKS,MRPL35,RMND5A,SENP7,NFKBIZ,SLC35A5,MAP6D1,FYTTD1,PDCD6IP,PFKFB4,RPP14,TRPC3,SEL1L3,RFC1,NSG1,NUP54,ACSL6,HBEGF,RNF14,LSM11,MAT2B,CREBRF,SREK1IP1,TRIM23,PIK3R1,SERINC5,SGK1,PRKAR2B,IMPDH1,KDM7A,EZH2,LFNG,OGDH,WIPI2,DTX2,CNOT7,ADGRA2,PSMD5,PRUNE2,BICD2,LAMTOR3,DCK,NR3C2,DCUN1D4,PALLD,CLCN3,SYNPO2,SLC35D1,RORA,ABHD5,ID2,SLC4A7,TLE4,RBFOX2,ELFN2,SATB2,HIPK3,POLR2M,KLF12,NPHP3,BNC2,RNF38,OTUD1,TNRC6C,SOCS3,ATXN1,ANK3,VAMP4,PFN2,QKI,FZD4,TMEM135,MCC,ZBTB20,GBP5,JAM2,CDHR3,ENPP5,MAFK,SAMD4A,FAM168A,FBXO28,CNIH4,PUS7,TMEM106B,GTF2A1,PDE4D,KCTD20,IL1R1,PARP8,TNPO1,EFNA5,MEF2C,MACROH2A1,UBE2D2,NAA30,PLCB1,KCTD21,GPR85,IMPA1,ZDHHC21,SENP1,GOLGA5,TCF4,STRN,PREP,ISM1,MSL2,ROBO1,ZMAT3,RNASEH2B,CCNK,ATP5MG,INO80D,CCNYL1,TUBE1,GTDC1,ZEB2,THRB,MAP1LC3B2,LRP6,PSD3,KPNA4,ACVR1,FRYL,WASF3,HDAC2
MIR518C_5P	AUD	-4.31E-06	0.00018223	0.981148	708		blood	TWAS	c3	0.981148	0.999999	KCNIP2,ARMH3,CCDC186,TMEM273,SGMS1,TSPAN18,CTNND1,DPF2,KDM2A,UVRAG,PRSS23,SH2B3,ZNF268,FAIM2,ITGA5,NEMP1,N4BP2L2,FNDC3A,ZNF839,GMFB,WDHD1,JKAMP,MGA,SLC30A4,GSPT1,NKD1,USB1,NFATC3,MYO15A,GRAP,RPL23A,TAOK1,TANC2,STRADA,FGF11,PRKAR1A,CYB5D1,SDK2,MYO1C,HDHD2,ICAM1,PALM,PTBP1,PRX,LAIR1,ADGRE1,ELAVL1,POGZ,METTL25B,ODR4,CD34,PPP1R8,EYA3,TAF12,PARS2,ZNF343,CSNK2A1,STAU1,STX16,MAPK1,DDT,MIEF1,DESI1,TAF1B,GLB1L,PFN4,DNMT3A,RHOQ,ALCAM,IQCB1,PARP9,KLHL24,EPHB3,ETV5,TNK2,CCR1,BSN,SLC22A3,HLA-A,HLA-C,HLA-B,TAP2,SLC35B4,AGBL3,SDK1,CYTH3,TMEM70,PTGS1,UBE2R2,TRMT10A,GTF3C4,NAF1,PLXNA4,CHCHD3,SPATA5,H6PD,SMIM7,RBFOX2,CERS6,C11orf1,ZFAND5,ZNF212,DLG2,PEX19,DAAM2,PHC3,MRAS,OTUD1,HMGXB4,NSL1,SRP19,ZNF80,UBXN10,RUNDC3B,FBXW8,FBXO21,MICAL2,STX2,CD1E,RNF8,MSI2,SMURF2,SLC24A3,MARCHF3,C5orf22,TGFBI,GPRC5B,ZNF396,GDAP2,HERC4,ARID5B,TMTC2,NUBPL,GPD2,TANGO6,AFF3,BBX,BHLHE40,FHIT,MYO3B,CTSE,ETS1,ADGRL1,DNAJB1
MIR518D_5P_MIR518F_5P_MIR520C_5P_MIR526A_5P	AUD	7.57E-06	0.000352543	0.982864	266		blood	TWAS	c3	0.982864	0.999999	KCNIP2,MED4,AJUBA,BCL2L2,JPH4,TMEM87A,ACSM3,ARL2BP,AMZ2,ZNF823,GIPC3,LILRA1,HIPK1,SIKE1,LPGAT1,HMGN1,TXNRD2,TRIOBP,RANBP2,OSBPL6,CNNM3,NXPE3,FBXO40,TFRC,ELOVL6,SEMA6A,RBM27,CREBRF,CLK4,C6orf136,TRIM10,MSH5,LSM8,GALNT11,TMEM65,RELL1,BEND4,ECHDC1,CNTLN,PRRC2C,DNM3,COX20,NCEH1,DCAF10,NUDT4,PLGLB1,LCP1,NMT2,G3BP1,CCDC91,PRRC1,NR3C1,FAM174B,USP8,NFIA,CHORDC1,SAV1,EGLN3,SS18,FLT3,TMEM170B,NRCAM,NCOA2,PLGLB2,FLI1
MIR518E_5P_MIR519A_5P_MIR519B_5P_MIR519C_5P_MIR522_5P_MIR523_5P	AUD	6.87E-06	0.000376759	0.985455	253		blood	TWAS	c3	0.985455	0.999999	KCNIP2,MED4,AJUBA,BCL2L2,JPH4,TMEM87A,ACSM3,ARL2BP,AMZ2,ZNF823,GIPC3,LILRA1,HIPK1,SIKE1,LPGAT1,HMGN1,TXNRD2,TRIOBP,OSBPL6,CNNM3,FBXO40,TFRC,ELOVL6,SEMA6A,RBM27,CREBRF,CLK4,C6orf136,TRIM10,MSH5,LSM8,GALNT11,TMEM65,RELL1,BEND4,ECHDC1,CNTLN,PRRC2C,DNM3,COX20,NCEH1,DCAF10,NUDT4,PLGLB1,LCP1,NMT2,G3BP1,CCDC91,PRRC1,FAM174B,USP8,NFIA,CHORDC1,SAV1,EGLN3,SS18,FLT3,TMEM170B,NRCAM,NCOA2,PLGLB2,FLI1
MIR5190	AUD	3.16E-05	0.000203755	0.876898	595		blood	TWAS	c3	0.876898	0.999999	HPS6,LIPA,MMP1,DYNC2H1,PLEKHA5,AEBP2,DDX23,SRGAP1,FBXO33,ZFP36L1,FMN1,CBFA2T3,YWHAE,RPA1,PSMD11,MYO1D,RETREG3,MEIOC,UBE2Z,PHLPP1,SERPINB8,SMARCA4,KANK2,ZFR2,PNMA8A,ZNF211,CELSR2,KDM5B,RRAGC,MMP24,PDE9A,LZTR1,UBXN4,RAPH1,DGKG,UBP1,ABHD6,PRICKLE2,DCBLD2,TRPC3,CXCL9,RICTOR,TMEM200A,ZKSCAN4,ZKSCAN3,RRAGD,TBXAS1,CALB1,DCAF12,RAB33B,WDR1,AHSA2P,BEND4,TAPT1,CHEK2,JARID2,SMC2,SLC38A1,AKT3,F2R,GPR155,ATP5MC3,LBH,MRPL22,TNFAIP8,CYRIA,LGALSL,AKAP6,GBP5,NEK6,RBM7,HAL,CD36,GPR180,TBC1D12,WEE1,RNF11,B3GNT5,BCKDHB,CDC42SE2,OSGIN2,KAT7,CREBL2,EMC7,STRN,VWA5B2,MYO3B,LYSMD4,ADGRG6,MBNL2,GLCE,SDC2,EXTL2
MIR5191	AUD	4.12E-05	0.00070505	0.95335	89		blood	TWAS	c3	0.95335	0.999999	VWA8,BFAR,WWP2,GSDMA,KLHDC8A,ODAPH,PPEF2,SEPTIN8,SIMC1,MAP1B,NT5DC1,ADAM28,TSGA10,ALDH7A1,GNB4,CDK12,DCAF17
MIR5192	AUD	1.73E-05	0.000446145	0.969033	162		blood	TWAS	c3	0.969033	0.999999	ABRAXAS2,FAM170B,BLOC1S6,PDPR,BLMH,SMARCD2,ZNF345,BLOC1S3,ZNF436,C2orf68,POPDC2,MYLK,GUCY1A1,PDS5A,KDM3B,DNAJC25,SLC23A1,CHERP,CKMT2,ENC1,BTBD7,C12orf4,ORC5,MAPK14,TPGS2,SMG7,ARID5B,EIF4B,G2E3,GORASP2
MIR5193	AUD	1.02E-06	0.000257656	0.996828	474		blood	TWAS	c3	0.996828	0.999999	BUB3,SFMBT2,GRAMD1B,GLB1L2,FADS1,YAF2,SCN8A,TECPR2,C14orf93,NFATC4,GPR68,SCG5,EID1,PLEKHO2,TBC1D2B,IREB2,CCNF,MIEF2,RAP1GAP2,GFAP,NEDD4L,NFIC,FOSB,CACNG8,RPS9,PIAS3,TPM3,ATP8B2,ATF6,ATP2B4,MAPKAPK2,PIGR,CAMK2N1,IFNLR1,MTFR1L,FAM167B,AKIRIN1,C1orf52,PCIF1,CBR1,POFUT2,NFAM1,SGO2,ARPC2,EHD3,CCR5,RASSF1,ELOVL6,ADD1,AMACR,SNX18,NLN,UST,SOD2,DST,KCNQ5,SSR1,UBN2,AMZ1,PEG10,NUDCD1,RHOBTB2,RGS3,GPR107,NACC2,NDOR1,GLIS3,CD274,ST3GAL6,HRH1,AFF1,ZNF827,AP3S1,PHF20L1,PLCG1,PID1,TMEM223,CDCA2,ATP6AP1L,PEA15,ERCC3,SLC6A6,THSD1,GLP1R,DAAM2,RAB3GAP2,CCDC9B,UBA3,LIM2,C10orf105,SRP19,PRMT3,RELT,BTBD9,MRPS35,BCL2L13,MICAL3,NAV1,LAMP5,MGAT5,ZNF24,S1PR3,CCNY,ATAD1,STIM1,JDP2,EAPP,DTNA,TASOR,AMOTL1,LRCH1,MBNL2,PSD3
MIR5194	AUD	-4.34E-05	0.000498903	0.930728	106		blood	TWAS	c3	0.930728	0.999999	DDIT4,DOCK9,CEP20,FAM222B,MAPT,NLRP4,IL24,TRIM11,LZTS3,KIAA1143,ZFYVE28,CASP2,ST6GALNAC6,EVC,DISC1,RGMA,FOXP4,ERV3-1,COMMD9,CD1C,GDE1,MKRN1,BMF
MIR5195_5P	AUD	-2.64E-05	0.00057683	0.963539	53		blood	TWAS	c3	0.963539	0.999999	POLR2A,CAMLG,ADRB2,BTNL8,DLD,SBDS,PTPN13,MTF2,LONP2,NCOA3,NUDT4,TNPO1
MIR5196_3P	AUD	-2.31E-05	0.000407342	0.95474	192		blood	TWAS	c3	0.95474	0.999999	ENKUR,VSTM4,VCL,VDAC2,ZDHHC5,BBS1,ZNF84,CBX5,C3AR1,NECAP1,SPRY2,WDR18,MDM4,RCAN3,SMAP2,SNX21,BRWD1,COL4A4,CENPO,RNF168,USP38,RAD50,LSM8,PPP1R9A,CCNG2,MFAP3L,MED13,KLF12,CEP68,KIF26B,DIPK2A,FRMD4B,HSPH1,MAP2K1,CALHM1,SP1,ATXN7L3B,ZNF280D,GLRX2,RNFT1
MIR5196_5P	AUD	-1.59E-06	0.000148829	0.991455	1032		blood	TWAS	c3	0.991455	0.999999	BTRC,ZMYND11,CSTF2T,RUFY2,SGPL1,VCL,DRD4,SLC25A22,DKK3,CRY2,PHF21A,TNKS1BP1,ZDHHC5,PATL1,VPS37C,CPSF7,C11orf68,PACS1,PRKAG1,CCNT1,SMARCD1,ZNF385A,PYM1,SMARCC2,BAZ2A,ANKRD52,MBD6,CDK4,CTDSP2,PIANP,RNASE1,TMEM253,SLC7A8,JPH4,TM9SF1,ARID4A,SUSD6,MAP3K9,CLMN,CSNK1G1,MYO9A,SCAMP5,PEAK1,HDDC3,NDE1,GSG1L,ATP2A1,GLYR1,NKD1,GNAO1,ZNF319,MMP15,PDPR,ST3GAL2,GLG1,ZNRF1,MYO1D,LASP1,IKZF3,DHX58,PSME3,ATXN7L3,UBTF,ZFP3,PLSCR3,ATP1B2,TNPO2,GTPBP3,CD22,SAMD4B,PLIN4,CCDC97,CEACAM1,CELSR2,SORT1,RAP1A,CAPZA1,HIPK1,BCL9,TNFAIP8L2,POGZ,KCNN3,MEF2D,FBXO42,SZRD1,SLC19A2,FAM20B,FMOD,ATP2B4,CDC42,DUSP10,EPHB2,LUZP1,WDTC1,KPNA6,HDAC1,MTF1,HEYL,SMAP2,PIK3R3,TAL1,RPRD1B,TAF4,TIAM1,CSTB,KREMEN1,CCDC157,PATZ1,CBX7,ROCK2,ANKRD44,AAMP,PNKD,NDUFA10,OTOF,PRKD3,HCLS1,PARP14,AP2M1,MYD88,SMARCC1,WDR82,IRF2,AFAP1,RELL2,RBM22,NIPAL4,DOK3,RAD1,PRDM1,BEND3,HLA-E,TNF,LY6G6C,RXRB,PHF1,HMGA1,ILRUN,UBR2,SRF,AHCYL2,NRF1,KDM7A,SCRN1,LSM5,SDK1,HIP1,GPER1,STEAP4,SMURF1,LZTS1,NKX3-1,TNFSF8,ZER1,TBC1D13,PAXX,UBAP1,PHF24,ELF2,SON,EFHC1,TRAM2,DNAAF11,TPM4,MSC,FBXO41,ATP8A2,TFPI,DISC1,CORO2B,SLC3A2,CASQ1,NCSTN,HPS4,SRRD,XYLT1,PAAF1,UCP2,SPTB,POU2AF1,SRSF10,CACNA1E,LAMC1,PXYLP1,NAV2,ZBTB20,AGO1,MICAL2,CD1C,PGAP4,SLC8A1,MPZL2,IQSEC3,FKBP5,SRPK1,ZFYVE26,CFAP70,GAB2,DLK1,TRIM27,RNF122,NFIA,IFI44L,STIM1,TAOK3,IGF1R,MTHFSD,STAG1,TMEM178B,FAM3C,FBXL20,C2orf49,MBOAT2,KCNB1,TRDMT1,SOGA1,CFL1,SLC37A2,VPS53,YWHAE,FOSL2,ELFN2
MIR5197_3P	AUD	2.29E-05	0.000257456	0.929252	520		blood	TWAS	c3	0.929252	0.999999	KCNIP2,EPC1,ARHGAP42,MMP1,PICALM,FZD4,RPH3A,PARP11,SLC4A8,IKZF4,R3HDM2,SLC35E3,ELF1,TRAF3,CIPC,NOXRED1,USB1,NQO1,PSMD11,NDEL1,LZIC,RSBN1,DNAJC16,IRF6,RCOR3,ICMT,SOX12,BLCAP,KCNS1,KCNE1,AGPAT3,TIMP3,NUP50,SLC66A3,ZRANB3,OBSL1,SOS1,MOB1A,U2SURP,NME6,RAD54L2,NISCH,ING2,KIAA0232,AFF4,SH3TC2,ITK,CNOT6,CDK19,CARMIL1,SLC22A23,BACH2,SPDYE3,PSMC2,UBE3C,SPDYE1,LMTK2,ZDHHC2,FBXW2,QSOX2,EHMT1,RUFY3,LRBA,TLR3,TRIB2,SLC35D1,PITPNB,AZI2,MITD1,MAP3K9,CCL3L1,CPNE8,CUL3,DIXDC1,COPA,VPS50,FAM107B,TREM1,GFM2,SSH1,PBX1,TMEM116,MMD,ZBTB20,RFC3,SELENOP,TMEM267,ERC1,AGMO,CCSAP,HELZ,SEMA3C,CCDC50,ATP11B,STON2,HINT1,ARL15,RCSD1,BRPF3,KCNMA1,PPP1R3B,GDAP2,NOTCH2,REEP3,THBS1,RAB3IP,EEA1,G2E3,UGGT1,ARL8B,TBC1D23,TRMT10C,SLK,DOCK1,KCNB1,SLITRK5,ETS1,LRP6,SRGAP2C,SPDYE5,SRGAP2B
MIR5197_5P	AUD	-1.14E-05	0.000199653	0.954274	671		blood	TWAS	c3	0.954274	0.999999	SHOC2,ABRAXAS2,ITGB1,ZFAND4,AP3M1,SORBS1,LYVE1,MAPK8IP1,PPHLN1,RPAP3,DIP2B,CSAD,SAP18,FNDC3A,DAAM1,CHSY1,FBN1,USP3,CSNK1G1,CILP,IREB2,USP10,UNC45B,ODAD4,CAMTA2,TSEN54,TXNL1,GARRE1,ZC3H4,SLC35A3,DCLRE1B,ATF6,LBR,LUZP1,CMPK1,VAMP3,PIGP,CELSR1,PKP4,ATL2,PCYOX1,TFDP2,MBNL1,ANKRD28,MAP3K13,GUCY1A1,CLOCK,SEC31A,JADE2,SPARC,PHACTR2,MAP3K4,BACH2,NAPEPLD,GCC1,SKAP2,HOXA5,SLC44A1,ZBTB34,FRMD3,FAM120A,CLDND1,ATP8A1,GTF3C4,CNOT6L,CLCN3,EPHA4,ZBTB25,TRAM1,PSAT1,ANO6,MGAT4A,WDFY1,KCNJ14,SLCO3A1,MAGI2,DLG2,INTS6,ABHD12B,SLX4IP,BTBD3,BNIP3L,CTNNA2,SRSF10,PSME4,CACNA1E,ARPP19,PRKAA1,C19orf12,SLC25A36,STRN,PHKB,SAMD4A,CILK1,NAV3,NBEA,CSTF1,CHMP2B,ERP44,VIPR1,FOXN2,NAV1,EMB,NDFIP1,VDAC1,ARHGEF37,EXOC5,DCAF6,KCTD21,MYC,ICA1,ZNF281,BICC1,TAOK3,NFAT5,PHLDB2,ADGRG6,UBR3,ADAM17,LRCH1,ZMYM2,MTARC1,RDX,PDE8A,GLS,GPAT4,MSANTD2,CCDC15,ZNF91
MIR519A_2_5P_MIR520B_5P	AUD	-1.09E-05	0.000199603	0.956407	642		blood	TWAS	c3	0.956407	0.999999	PDZD8,LDHAL6A,CPSF7,CLEC7A,RASAL1,PSMD9,ATP6V0A2,PPHLN1,SLC11A2,SLC4A8,ING4,CD163,FRY,NYNRIN,MTFMT,CLPX,PDXDC1,SPN,CTF1,ADGRG1,EXOSC6,SF3B3,FBXO31,EFCAB5,UNC45B,IKZF3,MIS12,ADAMTSL5,SLC5A5,IL12RB1,GPI,TIMM50,RAB11B,CDC14A,CASZ1,TOR1AIP2,ELK4,IRF6,DUSP10,ITPKB,ZNF678,IBA57,AK2,SYS1,CBX7,CASP10,PNO1,MOB1A,PROM2,CNNM3,IRAK2,UMPS,GATA2,DHX36,KLHL24,ZNF619,NEK4,RFT1,FGFRL1,KLHL5,APBB2,PAICS,ABLIM2,HPSE,STARD4,JADE2,PCBD2,RAD1,SERAC1,TPMT,MICB,LRCH4,ORAI2,LRRN3,ZC3HAV1L,JAZF1,KBTBD2,TMEM248,AKAP9,TRIB1,FZD3,HSD17B13,BEND4,JADE1,HMGB2,TBC1D9,SCOC,RIN2,CXXC5,RPS20,USP28,SHISA2,EXOC8,CEP41,CEBPZOS,YPEL5,TATDN3,CDKAL1,APOL6,EFCAB2,TTC14,ZNF638,GLRX3,TMED7,TP53BP2,PAQR5,CCDC50,TRAF3IP2,SYT1,PUS7,YIPF5,BRPF3,FGD2,VEZF1,TTC30B,CRYBG1,ZNF195,AP4S1,DSC2,PGAP1,AMMECR1L,HES1,GK5,DUSP19,RPL15,TGS1,NTNG2,COX15,PIWIL4,CUX2,TRIQK,SLC25A15,IFT81
MIR519D_5P	AUD	-1.49E-06	0.000179312	0.993373	790		blood	TWAS	c3	0.993373	0.999999	HIF1AN,CNNM2,CCDC186,TRUB1,EIF3A,MLLT10,PIP4K2A,ASAH2B,ENTPD1,LCOR,PDZD3,CLCF1,CREBZF,TUB,PGAM5,ZNF84,IPO8,SPATS2,SCN8A,LPCAT3,PTGDR,NEK9,TC2N,INO80,RTF1,SNAP23,ZSCAN29,AP4E1,DENND4A,UBE2Q2,METTL9,CCNF,PALB2,NKD1,USP10,EPN2,ULK2,WNT3,CA4,PRKAR1A,BLOC1S3,ZNF528,ZNF677,ZNF154,TSPAN2,GATAD2B,IL6R,CASP9,FHAD1,C1orf21,ELK4,CR1,GCSAML,USP1,PDE4B,PRELID3B,SYCP2,CDH26,SYN3,SEPTIN10,TTN,CASP10,CAB39,PRKD3,CHMP3,SLC35A5,NAA50,CNBP,RPL32,RAP2B,CMTM6,ACVR2B,CSRNP1,MAP4,RPP14,LMCD1,CPEB2,ZFYVE28,AFF4,HARS2,SLC26A2,TAB2,SOD2,RNF144B,KDM7A,FAM131B,ATP6V1G1,ITSN1,CNOT6L,SDAD1,JADE1,RWDD4,GAB1,PAQR8,GSTA4,CILK1,JARID2,AP3S1,CREB5,RAB8A,PRDM2,COA5,VKORC1L1,RAB2A,PRADC1,ZFAND5,GARIN1A,USP44,UBASH3B,AUTS2,DLG2,KLHL31,SEZ6L,COPG2,ZBTB1,LIN7A,RNF38,MLXIP,APOL6,PTGER4,QKI,EOGT,SLC25A36,ZNHIT6,PTBP3,NGLY1,PUM1,STRN,PDS5B,HAT1,TBC1D12,CERT1,CEMIP2,WDHD1,DLGAP5,ARPP21,KIF2A,MAPRE1,RUNDC3B,IKZF2,PDE3B,TMEM242,OGFRL1,NAV1,OTULIN,POGK,POU2F1,RDH11,PCNP,PLCL2,ZSCAN30,VPS13B,NFIA,FPGT,FGFR2,MANSC1,RAB3IP,ATXN7L3B,PIAS2,DTD1,RSL24D1,TERF2,POLI,C18orf54,FAM210A,PGAP1,GTF2E1,ZNF639,ARPC5L,DUSP19,GHITM,ZNF592,EPC2,LRRC32,DNAJC6,NOTCH2,LARP4,CDK8
MIR519E_3P	AUD	2.26E-05	0.000407228	0.95568	221		blood	TWAS	c3	0.95568	0.999999	WAC,PAFAH1B2,YPEL4,PLBD1,DAZAP2,MCF2L,DCUN1D3,ZNF213,PAFAH1B1,TBC1D17,CYB561D1,LRP8,PTPN4,ZNF513,GGCX,CACNA1D,CLOCK,FAT2,CBLL1,BICD2,PFN2,IGSF10,DLL1,TBC1D2,TLN2,ITPRID2,DLG2,MTRF1L,BAZ1B,TOB1,TBC1D3,ATG14,SYT1,RNF11,TRAK1,GDAP1,URI1,DOCK4,PPP1R7,NR4A2,NPAS2,BCL11B,SETD3,AGO1,NR1D2,ZNRF3
MIR519E_5P	AUD	-6.67E-06	0.000150491	0.964657	1071		blood	TWAS	c3	0.964657	0.999999	CCDC186,FGFR2,PLEKHA1,ZNF248,BMS1,ZFAND4,ERCC6,APLP2,LDHC,CLCF1,HIP1R,CACNB3,SMARCD1,SCN8A,RASSF3,FRS2,LPCAT3,NYNRIN,KHNYN,NEK9,TC2N,CHSY1,RTF1,CSNK1G1,DENND4A,UBE2Q2,FURIN,METTL9,EEF2KMT,HS3ST3B1,TOP3A,EPN2,ULK2,SPECC1,DUSP3,CCDC43,WNT3,CA4,CDC42EP4,SUMO2,PIK3R5,DYM,ZNF559,ZNF714,ZNF566,ZNF420,TNFAIP8L1,MADCAM1,ZNF528,ZNF28,ZNF765,ZNF552,ZNF773,SLC35A3,FAM102B,RSBN1,NRAS,BCL9,GATAD2B,TPM3,IL6R,CASP9,SPEN,POU2F1,GPR161,XPR1,STX6,LRRN2,ELK4,LPGAT1,ITPKB,BMP8B,AJAP1,RERE,EBF4,EDN3,CDH26,ITSN1,CLIC6,AGPAT3,ADARB1,UBXN4,CCDC141,NIF3L1,CASP10,CAB39,RMDN2,CHMP3,TMEM45A,RAP2B,ACVR2B,CSRNP1,RPP14,CPEB2,ZFYVE28,UBE2K,GNPDA2,PDGFRA,SRD5A3,CLOCK,G3BP2,LPCAT1,P4HA2,AFF4,SH3TC2,TENT4A,PHACTR2,RNF144B,TRIM39,PRR3,GNA12,YWHAG,BIN3,GOLGA7,ASPH,VCPIP1,EHMT1,BAG1,GLIS3,CLNK,COPS8,CNOT6L,NAF1,TMPRSS11E,GLRX,THEMIS,PAQR8,BORA,AP3S1,CREB5,RAB8A,SLC4A7,COA5,LONRF2,ZNF92,VKORC1L1,TIPRL,API5,MTF2,ALG9,DIXDC1,PLAAT5,MTHFD1L,UBE2H,UBASH3B,KLF6,AUTS2,ZCCHC9,SEZ6L,LIN7A,PPP2R2A,IL6,PHC3,OTUD1,MLXIP,TCEA3,QKI,PASK,FRMD4B,ZNHIT6,ZNF680,ZNF138,NAV2,PUM1,NNT,CERT1,CEMIP2,DLGAP5,CDK14,ARPP21,PLAGL2,MAPRE1,TFCP2L1,TSC22D1,TGFBR2,ZNF691,PTPRM,TMEM41B,MCCC1,PDE3B,OGFRL1,VEZF1,NAV1,LMOD1,NR3C1,UBE2B,MARCHF6,POGK,C7orf25,GCNT2,BEND7,PLCL2,ZNF43,NT5C2,RGS17,ME1,NFIB,ZNF365,ST8SIA1,CREBL2,SUDS3,RAB3IP,PTPRB,DTD1,ZFYVE21,RSL24D1,LRRC28,MIB1,TMEM241,POLI,FBXO45,IWS1,POLR2D,DOCK3,GTF2E1,CADM2,ZNF639,GNB4,RBM43,ITPRIP,NDUFAF5,CAMKK1,ZBTB10,CACNA1A,NR1D2,RFX8,SLITRK5,ARMC1,ZNF681,GPT2,LRRC32,NOTCH2
MIR520A_3P	AUD	-1.05E-06	0.000152194	0.994488	1194		blood	TWAS	c3	0.994488	0.999999	HIF1AN,ZRANB1,WDR37,RASGEF1A,CCNJ,TMEM86A,EIF3M,MYRF,H2AJ,CAPRIN2,DENND5B,FGD4,VDR,ZNF385A,GDF11,SMARCC2,ANKRD52,LATS2,FNDC3A,CFL2,PTGDR,DDHD1,ARID4A,RTN1,SPTLC2,DPP8,RAB11A,UBE2Q2,ITPRIPL2,UNKL,ZNF75A,TFAP4,DYNC1LI2,CMTR2,TNFAIP1,PHF12,NUFIP2,SUZ12,RAB5C,EZH1,TMUB2,MAP3K14,KPNA2,JPT1,SETBP1,MKNK2,HAUS8,ZBTB7A,TSEN34,ST7L,RSBN1,MCL1,PIGM,ARHGAP30,ELK4,YOD1,HP1BP3,LEFTY1,MIXL1,E2F2,ARID4B,IRF2BP2,LYST,PDIK1L,PHACTR4,SYNC,KIAA1522,ZNF362,MTF1,LRP8,USP24,SSX2IP,RBL1,BLCAP,RAB22A,SS18L1,TIAM1,C2CD2,ZNRF3,KREMEN1,PPARA,ROCK2,FAM168B,R3HDM1,CDCA7,SLC40A1,ARL4C,HDAC4,DNAJC27,CLIP4,DUSP2,POLQ,SLC15A2,MYLK,FGD5,NR2C2,PAK2,RUBCN,TCAIM,FYCO1,RAD18,GUCY1A1,GPM6A,IRF2,GNPDA2,REST,CDC23,CREBRF,MAPK9,CNOT6,QRSL1,TAGAP,KDM1B,MICA,ATF6B,SLC22A23,UBE2J1,RRAGD,ZKSCAN1,TRAPPC14,CUX1,COG5,BCAP29,ZNF800,SNX8,JAZF1,RNF216,MTUS1,ARHGEF10,FZD3,TMEM64,RABGAP1,PPP6C,MIGA2,GLIS3,ZNF367,RELL1,SON,FAT4,PRDM8,PKD2,ANKRD17,CXCL1,SLAIN2,DCUN1D4,USP46,TAPT1,ZNF827,MED12L,TET2,RFX3,FZD6,TET3,RORA,PSD3,SNRK,ST3GAL1,TP53INP1,CREB5,TBC1D2,CYP26B1,RAB11FIP5,ARHGEF17,ZBTB5,OXR1,HIPK3,USP16,PFKP,CORO2B,CELF2,RYR2,MAP3K2,NFYA,BCL6,ARMC8,PRDM4,SPRED1,TSHZ3,VLDLR,KIF26B,GLCE,DNAI7,MCC,CYBRD1,ASAP1,AGO1,APP,SERF1B,RUNX2,MPC1,TRIM36,CCSAP,PLAGL2,KIF3B,DMTF1,CROT,RGMB,BCL11A,SLC16A10,IKZF2,TGFBR2,SLAIN1,DCUN1D1,RASSF2,GPCPD1,PDE4D,SAMD12,PARP8,UBE2B,PHF14,LAMP5,EXOC5,DCAF6,SERF1A,ZFYVE26,SYDE1,ADAT2,FRMD4A,TNRC18,E2F5,NFIB,NFIA,RGL1,ARID5B,REEP3,HECTD2,MARCHF5,TNKS2,TWF1,TMTC2,BTG1,RBBP9,TRIP11,ABHD3,ZNF532,MBD2,GALNT3,KAT2B,ASF1A,MAN1A1,SLC33A1,CYB5D2,HS2ST1,ZC3H13,TMEM170B,ASF1B,MSL1,LCOR,RSF1,ADAM9,SMNDC1,ANO6,PDE8A,ANKRD13C,SUCO,RNF6,TMEM123,TIPARP
MIR520A_5P	AUD	-1.01E-05	0.000223186	0.963739	579		blood	TWAS	c3	0.963739	0.999999	SAR1A,EXOC6,ARHGEF12,GTF2H1,STX3,OLR1,PPP1CC,USP5,NUP58,RB1,SNX6,ACSBG1,ABHD2,MAN2A2,CNOT1,INPP5K,PAFAH1B1,RAP1GAP2,RAPGEFL1,WIPF2,MPP3,CYB5D1,GIPC3,MLLT1,TRIM33,TSPAN2,RPRD2,SNX27,NFASC,SLC41A1,ALPL,RHOU,HMGCL,PHF13,PTGFR,GBP6,TTPAL,BACE2,POFUT2,KIAA0930,PPARA,GCC2,TMEM87B,ANKZF1,TUBA4A,AAK1,PCYOX1,TGOLN2,C2orf68,SETD5,RPUSD3,SEC22A,PLXND1,MAP3K13,ETV5,CEP19,NME6,UQCRQ,HARS2,CLTB,PRDM1,SCML4,TULP4,SLC22A23,HOXA5,CDK13,HIP1,ASH2L,SON,SEPTIN11,PPP2R5E,CD28,SNRK,KPNA1,CERS6,ASRGL1,FAM171A1,HMOX1,RASGRP1,CTNNAL1,PCTP,STK40,EEPD1,MICOS10,FAM78B,VLDLR,ZFP36L2,SEL1L,ELOVL7,TBC1D22B,SKP2,ZNF333,MXD1,RYK,SLC25A13,WDR5,PTPRB,ZFP90,TAF4B,SPATA6,ISM1,SEC22C,ESF1,SESN3,DCUN1D5,SLC22A15,USP15,NAB1,VPS54
MIR520B_3P_MIR520C_3P_MIR520E_3P	AUD	-1.37E-06	0.000152194	0.992804	1192		blood	TWAS	c3	0.992804	0.999999	HIF1AN,ZRANB1,WDR37,RASGEF1A,CCNJ,TMEM86A,EIF3M,MYRF,H2AJ,CAPRIN2,DENND5B,FGD4,VDR,ZNF385A,GDF11,SMARCC2,ANKRD52,LATS2,FNDC3A,CFL2,PTGDR,DDHD1,ARID4A,RTN1,SPTLC2,DPP8,RAB11A,UBE2Q2,ITPRIPL2,UNKL,ZNF75A,TFAP4,DYNC1LI2,CMTR2,TNFAIP1,PHF12,NUFIP2,SUZ12,RAB5C,EZH1,TMUB2,MAP3K14,KPNA2,SETBP1,MKNK2,HAUS8,ZBTB7A,TSEN34,ST7L,RSBN1,MCL1,PIGM,ARHGAP30,ELK4,YOD1,HP1BP3,LEFTY1,MIXL1,E2F2,ARID4B,IRF2BP2,LYST,PDIK1L,PHACTR4,SYNC,KIAA1522,ZNF362,MTF1,LRP8,USP24,SSX2IP,RBL1,BLCAP,RAB22A,SS18L1,TIAM1,C2CD2,ZNRF3,KREMEN1,PPARA,ROCK2,FAM168B,R3HDM1,CDCA7,SLC40A1,ARL4C,HDAC4,DNAJC27,CLIP4,DUSP2,POLQ,SLC15A2,MYLK,FGD5,NR2C2,PAK2,RUBCN,TCAIM,FYCO1,RAD18,GUCY1A1,GPM6A,IRF2,GNPDA2,REST,CDC23,CREBRF,MAPK9,CNOT6,QRSL1,TAGAP,KDM1B,MICA,ATF6B,SLC22A23,UBE2J1,RRAGD,ZKSCAN1,TRAPPC14,CUX1,COG5,BCAP29,ZNF800,SNX8,JAZF1,RNF216,MTUS1,ARHGEF10,FZD3,TMEM64,RABGAP1,PPP6C,MIGA2,GLIS3,ZNF367,RELL1,SON,FAT4,PRDM8,PKD2,ANKRD17,CXCL1,SLAIN2,DCUN1D4,USP46,TAPT1,ZNF827,MED12L,TET2,RFX3,FZD6,TET3,RORA,PSD3,SNRK,ST3GAL1,TP53INP1,CREB5,TBC1D2,CYP26B1,RAB11FIP5,ARHGEF17,ZBTB5,OXR1,HIPK3,USP16,PFKP,CORO2B,CELF2,RYR2,MAP3K2,NFYA,BCL6,ARMC8,PRDM4,SPRED1,TSHZ3,VLDLR,KIF26B,GLCE,DNAI7,MCC,CYBRD1,ASAP1,AGO1,APP,SERF1B,RUNX2,MPC1,TRIM36,CCSAP,PLAGL2,KIF3B,CROT,RGMB,BCL11A,SLC16A10,IKZF2,TGFBR2,SLAIN1,DCUN1D1,RASSF2,GPCPD1,PDE4D,SAMD12,PARP8,UBE2B,PHF14,LAMP5,EXOC5,DCAF6,SERF1A,ZFYVE26,SYDE1,ADAT2,FRMD4A,TNRC18,E2F5,NFIB,NFIA,RGL1,ARID5B,REEP3,HECTD2,MARCHF5,TNKS2,TWF1,TMTC2,BTG1,RBBP9,TRIP11,ABHD3,ZNF532,MBD2,GALNT3,KAT2B,ASF1A,MAN1A1,SLC33A1,CYB5D2,HS2ST1,ZC3H13,TMEM170B,ASF1B,MSL1,LCOR,RSF1,ADAM9,SMNDC1,ANO6,PDE8A,SUCO,RNF6,TMEM123,TIPARP
MIR520D_3P	AUD	-1.35E-06	0.000152194	0.992928	1195		blood	TWAS	c3	0.992928	0.999999	HIF1AN,ZRANB1,WDR37,RASGEF1A,CCNJ,TMEM86A,EIF3M,MYRF,H2AJ,CAPRIN2,DENND5B,FGD4,VDR,ZNF385A,GDF11,SMARCC2,ANKRD52,LATS2,FNDC3A,CFL2,PTGDR,DDHD1,ARID4A,RTN1,SPTLC2,DPP8,RAB11A,UBE2Q2,ITPRIPL2,UNKL,ZNF75A,TFAP4,DYNC1LI2,CMTR2,TNFAIP1,PHF12,NUFIP2,SUZ12,RAB5C,EZH1,TMUB2,MAP3K14,KPNA2,JPT1,SETBP1,MKNK2,HAUS8,ZBTB7A,TSEN34,ST7L,RSBN1,MCL1,PIGM,ARHGAP30,ELK4,YOD1,HP1BP3,LEFTY1,MIXL1,E2F2,ARID4B,IRF2BP2,LYST,PDIK1L,PHACTR4,SYNC,KIAA1522,ZNF362,MTF1,LRP8,USP24,SSX2IP,RBL1,BLCAP,RAB22A,SS18L1,TIAM1,C2CD2,ZNRF3,KREMEN1,PPARA,ROCK2,FAM168B,R3HDM1,CDCA7,SLC40A1,ARL4C,HDAC4,DNAJC27,CLIP4,DUSP2,POLQ,SLC15A2,MYLK,FGD5,NR2C2,PAK2,RUBCN,TCAIM,FYCO1,RAD18,GUCY1A1,GPM6A,IRF2,GNPDA2,REST,CDC23,CREBRF,MAPK9,CNOT6,QRSL1,TAGAP,KDM1B,MICA,ATF6B,SLC22A23,UBE2J1,RRAGD,ZKSCAN1,TRAPPC14,CUX1,COG5,BCAP29,ZNF800,SNX8,JAZF1,RNF216,MTUS1,ARHGEF10,FZD3,TMEM64,RABGAP1,PPP6C,MIGA2,GLIS3,ZNF367,RELL1,SON,FAT4,PRDM8,PKD2,ANKRD17,CXCL1,SLAIN2,DCUN1D4,USP46,TAPT1,ZNF827,MED12L,TET2,RFX3,FZD6,TET3,RORA,PSD3,SNRK,ST3GAL1,TP53INP1,CREB5,TBC1D2,CYP26B1,RAB11FIP5,ARHGEF17,ZBTB5,OXR1,HIPK3,USP16,PFKP,CORO2B,CELF2,RYR2,MAP3K2,NFYA,BCL6,ARMC8,PRDM4,SPRED1,TSHZ3,VLDLR,KIF26B,GLCE,DNAI7,MCC,CYBRD1,ASAP1,AGO1,APP,SERF1B,RUNX2,MPC1,TRIM36,CCSAP,PLAGL2,KIF3B,DMTF1,CROT,RGMB,BCL11A,IKZF2,TGFBR2,SLAIN1,DCUN1D1,RASSF2,GPCPD1,PDE4D,SAMD12,PARP8,UBE2B,PHF14,LAMP5,EXOC5,DCAF6,SERF1A,ZFYVE26,SYDE1,ADAT2,FRMD4A,TNRC18,E2F5,NFIB,NFIA,RGL1,ARID5B,REEP3,HECTD2,MARCHF5,TNKS2,TWF1,TMTC2,BTG1,RBBP9,TRIP11,ABHD3,ZNF532,MBD2,GALNT3,KAT2B,ASF1A,MAN1A1,SLC33A1,CYB5D2,HS2ST1,ZC3H13,TMEM170B,ASF1B,MSL1,LCOR,RSF1,ADAM9,SMNDC1,ANO6,PDE8A,ANKRD13C,SUCO,RNF6,TMEM123,TIPARP
MIR520E_5P	AUD	-1.38E-05	0.000171209	0.935848	853		blood	TWAS	c3	0.935848	0.999999	AKR1C4,RUFY2,STOX1,TRIM66,TMEM9B,LYZ,TMEM260,GPHN,EIF2S1,GPATCH2L,UBE2Q2,CMTR2,ZFP1,YPEL2,ALOX12,SMAD2,CARD8,TSPAN2,BNIPL,ACBD3,TMEM59,RERE,ODC1,IL1RN,CACNB4,MTX2,AGFG1,REL,REEP1,CEP97,USF3,CD86,KPNA1,PGM2,CLOCK,ZNF300,GOLPH3,NPR3,NLN,MRS2,LRRC1,SLC37A3,PURB,MTSS1,ENTPD4,KAT6A,PCMTD1,ASPH,ZBTB6,TOPORS,UBQLN1,ADH5,KLHL8,SPP1,FAM149A,WWC2,USP46,DDX60L,PPP4R1,HSCB,PPP2R5E,CRNKL1,ISG20,TAX1BP1,ZNF608,CHD6,AZI2,LRP12,MRPL19,CA8,S100Z,HIPK3,DLG5,SLAMF7,RALA,FAM107B,MZT1,CTNNA2,ARMC8,ERICH1,NSL1,BAZ2B,EFR3A,PTBP3,ZNF680,PAIP1,BNIP2,WDCP,ELAPOR2,HGF,ABRACL,DYNC2LI1,YTHDF3,FAR1,SEL1L,SMURF2,MKRN1,GAB2,MYO16,SLC25A13,ZNF24,DOCK4,ZDHHC21,DPY19L2,ETNK1,PIAS2,DTD2,PREPL,SLC24A4,NEDD4,SPIRE1,PHLPP1,GALNT3,TNFAIP6,FLT1,TMEM170B,C1orf112,GAD1,PDP1,EXTL2
MIR520F_3P	AUD	8.80E-06	0.000212725	0.967008	709		blood	TWAS	c3	0.967008	0.999999	PDCD4,PIP4K2A,EPC1,WDR37,GAS2,QSER1,PICALM,KCTD10,CUX2,AEBP2,CAPRIN2,DENND5B,FGD4,GXYLT1,ZNF385A,GDF11,SMARCC2,OSBPL8,FNDC3A,CDCA4,CFL2,BAZ1A,ARID4A,EIF2S1,ZFYVE26,FBN1,CILP,RAB11A,UBE2Q2,PRC1,ZNF213,ZNF75A,TFAP4,DYNC1LI2,MNT,TOM1L2,TNFAIP1,MAP3K14,JPT1,ZBTB7A,RAP1A,MCL1,DENND1B,YOD1,RCOR3,PACC1,LEFTY1,ARID4B,SYNC,KIAA1522,MTF1,LRP8,USP24,ZZZ3,VAMP3,CDC25B,RBL1,RASSF2,RAB22A,SS18L1,LRP5L,ROCK2,CDCA7,SEPTIN2,CNRIP1,SLC49A4,FGD5,NR2C2,FYCO1,IRF2,SAR1B,IL6ST,CDK19,KDM1B,SLC22A23,ITPR3,TRERF1,BICRAL,ZKSCAN1,PMPCB,ZNF800,HNRNPA2B1,JAZF1,NT5C3A,GLIS3,ZNF367,CYP2U1,DAPP1,ANKRD50,PRDM8,USP46,MED12L,TET3,CXXC5,CACUL1,CREB5,SETD9,CYP26B1,SLCO3A1,BBIP1,CELF2,COPG2,MAP3K2,NFYA,ARMC8,PRDM4,VASH2,SPRED1,KIF26B,RARB,IKBIP,APP,KIF23,CROT,ZNF804A,VLDLR,CCDC6,HSPA14,IKZF2,C11orf54,RDH5,SLC24A3,SAMD12,EXPH5,LAMP5,ADCY10,DCAF6,CYB5R4,RALGPS2,RGL1,MARCHF5,SP1,CDKN1B,GALNT3,TMEM19,SLC33A1,ASAP2,KCNB1,MBNL2,CNOT11,ADAM9,NRCAM,ITFG1,RFX7,CAMSAP2,TLCD3A,ASF1B,TIPARP
MIR520F_5P	AUD	2.56E-05	0.000176486	0.884475	772		blood	TWAS	c3	0.884475	0.999999	CCDC186,UBE4A,HMBS,VWA5A,MSANTD2,CTNND1,DENND5A,ANKRD13A,RPAP3,LIMA1,SLC4A8,RB1,GPR132,PTGDR,DPH6,ADAM10,SLTM,MTFMT,C16orf54,CDIP1,CYLD,PSME3IP1,E2F4,EXOSC6,PHLPP2,PRPSAP2,SMARCE1,SPNS2,DHX33,PSTPIP2,PVR,ZNF470,MRPL9,RC3H1,SOAT1,PFKFB2,CR1,SRP9,LRP8,C1orf52,ABCG1,YPEL1,PMM1,BCL2L11,SPATS2L,ATL2,LBX2,ALCAM,PPM1L,CDC25A,GNAI2,CPOX,RNF175,CPEB2,ING2,KLF3,REST,KIAA0232,FEM1C,MCTP1,MAP7,SUPT3H,ZKSCAN5,ZNF3,GAL3ST4,CALU,BPGM,LSM5,KCTD7,ARHGAP39,PLPBP,CDC26,ERCC6L2,ETFDH,ATP10D,SMAD1,TMPRSS11E,EFHC1,JARID2,CXXC5,CADM1,SLC38A1,TMEM209,ITGA4,TMX1,GPNMB,TRA2A,EPS8,QKI,PAPOLA,YTHDC2,ZBTB20,TMPO,GCNT4,LTA4H,CACHD1,RELCH,PSMD12,SLU7,MED21,CCDC6,DTWD2,PPIL1,LYRM7,SMAD5,NDUFA4,TMX4,AKAP8,SLC25A24,MXD1,NCOA7,AIG1,RASAL2,RTKN2,ETFBKMT,TMEM241,SPIRE1,RAB27B,ING3,KMO,MEF2A,LYSMD4,NUP214,C3orf38,ZMYM2,CAAP1,TRIM32,ZNF592,GAD1,INSC,SAXO2,METTL6,NABP1,RAB8B,GNG10
MIR520G_3P_MIR520H	AUD	8.21E-06	0.000222996	0.970626	760		blood	TWAS	c3	0.970626	0.999999	CHUK,SLF2,OGA,GBF1,MXI1,VPS26A,EIF4G2,SPTY2D1,TNKS1BP1,ZFP91,CERS5,KRT81,GNS,RIMKLB,CLEC2D,AKAP11,TRIM13,APEX1,EIF2S1,DPH6,SMAD3,ABHD2,FURIN,ITPRIPL2,CCP110,MOSMO,POLR3E,TNRC6A,TNFAIP1,NUFIP2,RAPGEFL1,TBKBP1,NEDD4L,PDE4A,SIN3B,NECTIN2,ZNF320,ZNF837,RAB11B,HNRNPM,RTCA,CSF1,ABL2,ELK4,EIF4G3,ARID4B,AHCTF1,ZNF362,MKNK1,E2F1,ITCH,ZNF334,RAB22A,NPEPL1,DIDO1,PPP6R2,UXS1,RGPD8,ROCK2,KCTD18,ARL4C,POMC,EHD3,AAK1,ANXA4,SLC35A5,NR2C2,RBSN,PRKAR2A,PRICKLE2,DCBLD2,SEPTIN8,CREBRF,CCNB1,TAGAP,SSR1,RRAGD,GIMAP4,AMZ1,JAZF1,PLEKHA8,RNF216,ENTPD4,ABCA1,SLC31A1,ZBTB6,PTPN13,KLHL2,TBC1D9,ARAP2,XKR9,MAP3K9,SATB2,TYW5,GFI1,HIPK3,TAFA1,AFG1L,ATXN1,PFN2,KIF26B,DIPK2A,PXYLP1,HIF1A,BNIP2,ABI1,USP18,PLAGL2,KLHL29,MSANTD4,DMTF1,ADAM22,RNF145,VLDLR,CARNMT1,RIMBP2,FBXL3,PLEKHA6,G3BP1,TGFBR1,DEPTOR,SUMF1,TLR5,CDKN1A,NDFIP1,SEMA5A,PHF14,PLCB1,SH3PXD2A,KPNA1,SERINC1,BMT2,HECTD2,BTAF1,CPEB3,PRCP,IRAK4,PIAS2,G2E3,PDF,COG8,RAB27B,MSL2,GOLIM4,MAN1A1,RAB21,TBC1D15,ADAMTS5,GRK3,LIMK1
MIR520G_5P	AUD	-3.98E-05	0.000575693	0.944874	130		blood	TWAS	c3	0.944874	0.999999	MAPK8,TMEM117,NELL2,ENDOU,TIMELESS,HSP90AA1,CBX4,GIPC3,ZNF566,LILRA1,HIPK1,MANEAL,FBXO7,OSBPL6,OGG1,TJAP1,MTPN,EIF2AK1,PPP1R9A,AP3M2,ZNF367,BEND4,MN1,SSPN,PHF3,GFM2,BTBD7,KLHL7,EGLN3,SEC14L1,SS18,PMEPA1,SHLD1,GNA14,GNAQ,KCNAB1
MIR522_3P	AUD	-1.15E-05	0.000171195	0.946598	793		blood	TWAS	c3	0.946598	0.999999	SHOC2,CCDC186,FHIP2A,EEF1AKMT2,CSTF2T,SC5D,RPS3,TCP11L2,OAS1,ATF7IP,TMTC4,ABCD4,NOXRED1,MYEF2,TRPM7,SNX1,UBE2Q2,TMEM266,C15orf40,FAHD1,TAF1C,HS3ST3A1,ZNF594,RABEP1,VAPA,SMAD2,BCL2,GARRE1,PLIN4,LZIC,HORMAD1,MST1L,ATP1B1,TOR1AIP1,RCAN3,RHD,WDTC1,TM2D1,DOCK7,STK4,SYNJ1,DIP2A,MTMR3,ZC3H8,PTPN4,COL5A2,HNRNPLL,FANCD2,RBM47,FEM1C,RAPGEF6,SLC45A2,NHLRC1,ARMC10,CBLL1,CUL1,LSM5,ENTPD4,PIP4P2,LPAR1,DNAJC25,RAB14,ZBTB6,WDFY3,CNOT6L,KLHL8,BEND4,PERP,LARP1B,TBC1D9,RAB38,EIF2A,GEM,TP63,MAFB,SLC4A7,PARP15,PDIA5,CADM1,DHFR,DLG2,RASGRP3,MZT1,DPYSL2,PHIP,LMO7,METTL13,WWTR1,PRKAA1,ZBTB20,ARHGAP5,AKAP6,PRKG1,SIAH1,DIMT1,RAVER2,MPO,ADA2,SMURF2,SLCO4C1,GIN1,FST,MEF2C,ZC3H7A,SEMA5A,NPAT,GAB2,USP8,RAC1,NFIB,GDAP2,ARPC5,TNFSF4,PLXDC2,TAOK3,RSL24D1,NFAT5,ABHD3,AMMECR1L,STAG1,SPICE1,ZMAT3,PIK3CA,MRPL47,DLG1,UBR3,PTPN11,GOLGA1,YWHAQ,RAP2A,DHFR2,RFX7,CCSER2,KPNA4,ZDHHC6,SLC12A6
MIR525_5P	AUD	-4.46E-06	0.000212836	0.983271	594		blood	TWAS	c3	0.983271	0.999999	SAR1A,EXOC6,ARHGEF12,GTF2H1,STX3,OLR1,PPP1CC,USP5,NUP58,RB1,SNX6,ACSBG1,ABHD2,CNOT1,INPP5K,PAFAH1B1,RAP1GAP2,RAPGEFL1,WIPF2,MPP3,CYB5D1,GIPC3,MLLT1,ZNF550,TRIM33,TSPAN2,RPRD2,SNX27,NFASC,SLC41A1,ALPL,RHOU,HMGCL,PHF13,PTGFR,GBP6,TTPAL,BACE2,POFUT2,KIAA0930,PPARA,GCC2,TMEM87B,TUBA4A,AAK1,PCYOX1,TGOLN2,C2orf68,SETD5,RPUSD3,SEC22A,KALRN,PLXND1,MAP3K13,ETV5,CEP19,NME6,UQCRQ,HARS2,CLTB,PRDM1,SCML4,TULP4,SLC22A23,ILRUN,HOXA5,CDK13,HIP1,ASH2L,SON,SEPTIN11,PPP2R5E,CD28,SNRK,KPNA1,CERS6,ASRGL1,FAM171A1,HMOX1,RASGRP1,CTNNAL1,PCTP,STK40,EEPD1,MICOS10,FAM78B,VLDLR,ZFP36L2,SEL1L,ELOVL7,TBC1D22B,SKP2,ZNF333,MXD1,RYK,SLC25A13,WDR5,PTPRB,ZFP90,TAF4B,SPATA6,ISM1,SEC22C,ESF1,SESN3,DCUN1D5,SLC22A15,USP15,NAB1,VPS54
MIR526B_5P	AUD	-1.68E-05	0.000242062	0.94468	451		blood	TWAS	c3	0.94468	0.999999	CHST15,EXT2,ZFP91,FGD4,PKP2,PPHLN1,RIMKLB,KLHDC1,KTN1,RPS6KA5,HMG20A,NLRC3,RBL2,PAFAH1B1,NSF,TBX21,TANC2,NEDD4L,HENMT1,LRIF1,RAP1A,SH2D2A,CR2,ZNF124,ACSS2,CCDC157,SLC35F5,CD200R1,NME6,CDKN2AIP,APBB2,SRD5A3,THAP6,DNAJC21,KIAA0319,AHCYL2,SLC13A4,ACTR3C,CASD1,MTMR9,LPL,LPAR1,GNG10,DTX3L,VKORC1L1,TFPI,MKLN1,TAFA1,ERLEC1,RARB,LEPROTL1,MLLT3,EPHB1,WNK1,CWC27,SLCO4C1,PANK3,NDFIP1,SCAMP1,SEMA5A,ST13,POU2F1,GCLM,LYPLA1,RNF217,RPRD1A,FKTN,THBS1,SPTSSA,ALMS1,TASOR,CREB1,STAM,PDIA6,ANKRD42
MIR532_3P	AUD	4.79E-06	0.000407196	0.990622	242		blood	TWAS	c3	0.990622	0.999999	HNRNPH3,ZFP91,DTX4,MRPL49,CHKA,GALNT6,GSPT1,TENT4B,TRPV3,CHD3,ZGLP1,ZNF543,CYB561D1,CSF1,BCL9,SZRD1,C1orf21,KLHL12,DDOST,IBA57,KPNA6,ZNF514,ALCAM,GUCY1A1,WDR36,PRKAR2B,WDFY3,ANKRD12,CYTH1,TET3,PHF20L1,PAX5,PTP4A1,PEA15,SPCS2,BET1,LBH,GALNT10,CYRIA,EXOSC3,QKI,RBM7,FAM168A,GLP1R,PRKCA,EFNA5,DCAF6,ZFP90,LDLRAD4,ZBTB10,PDE7A,TSPOAP1,NFASC
MIR532_5P	AUD	-3.20E-07	0.000276738	0.999078	392		blood	TWAS	c3	0.999078	0.999999	FHIP2A,EPC1,PTPRJ,SPATS2,FRS2,SUCLA2,RCOR1,GPATCH2L,SPATA5L1,MINDY2,RAB11A,TUBD1,RABIF,LIN9,GCC2,RGPD8,ZRANB3,SESTD1,ATP13A3,SMARCC1,DENND6A,PCGF3,SLC25A46,TMED7,CDO1,CCNG1,TAP1,COG5,ATP8A1,AHSA2P,CXCL1,CXCL2,EPHA4,BHLHE41,ARID2,VPS13C,CYCS,SUCLG2,IRS2,COLCA1,TTC14,KRAS,PDS5B,ADAM22,RAVER2,PWWP2A,PARD3,XRCC5,AASS,SNX16,HECTD2,CPEB3,BICC1,SPIRE1,SLC5A3,SKIL,MDFIC,NCF2,RAP2A,XPO4,SRSF12,BICDL1
MIR539_3P	AUD	9.36E-06	0.000161946	0.953898	903		blood	TWAS	c3	0.953898	0.999999	NSMCE4A,C10orf88,RUFY2,ALDH18A1,YPEL4,DAGLA,LIPT2-AS1,DNM1L,PNN,FOXN3,DMXL2,MYO1E,RCN2,PEAK1,SMG1,CDH13,HS3ST3B1,NLK,FAM222B,EFCAB5,ARL17A,TANC2,WDR7,NFIX,CDC14A,UBE2Q1,ATP1B1,RC3H1,PLA2G4A,DENND1B,CD46,ARID4B,LGALS8,RYR2,ZNF124,ARID1A,FAM76A,DYNLT5,PIGK,STK35,ZBTB21,C22orf39,PISD,TMEM184B,SP3,SLC40A1,GTF3C3,WDR35,PUM2,GIGYF2,HDAC4,DNAAF10,PPP3R1,NECTIN3,SLC49A4,PDCD6IP,APRG1,PCGF3,CTBP1,NAT8L,FBN2,DIAPH1,CREBRF,ILRUN,KCNQ5,BBS9,ENY2,RLN1,PPARGC1A,TRIB2,RAB38,RNF146,UGT8,LEPR,AZIN1,RORA,PI4K2A,MITD1,CEP170,CUL3,ABHD17B,ZFAND5,NRF1,KLF6,AUTS2,CEP41,TMSB10,JAG1,MZT1,SIRT1,PEX5,TPP2,SPRED2,ANK3,TSHZ3,PPP4R4,CCDC85A,ZNHIT6,KBTBD8,GLRX3,SYPL1,RUNX2,DCAF10,CDK14,FAM168A,ASXL1,RNF145,CD36,SEMA3C,NRXN1,FCHO2,AKAP1,TNPO1,TENT2,MAP2K1,PCNP,CAMSAP1,PLCL2,KMT5A,ZNF397,GALNT1,TPGS2,TTI2,GDAP2,NAALAD2,MPHOSPH8,GALC,PTPN2,CEP192,HACE1,GOLIM4,CPED1,RAB21,UBR3,ASAP2,CNR1,PPM1A,ZC3H13,NR1D2,RNF220,NRG1,PDIA6,ADAMTS5,GPAM,KATNBL1,GOLGA8A
MIR539_5P	AUD	1.13E-05	0.000145613	0.938002	1173		blood	TWAS	c3	0.938002	0.999999	SLF2,CCDC186,SHTN1,GRK5,ZRANB1,ADAM12,NEBL,KIF5B,HNRNPF,MAPK8,SIK3,DSCAML1,GAS2,MARK2,TRMT112,RAD9A,SLC41A2,ATF7IP,PDE6H,AEBP2,RESF1,NELL2,FMNL3,PCBP2,CBX5,VAMP1,TBK1,FRS2,KLRG1,WBP4,KBTBD6,APEX1,DNAL1,PNMA1,ALDH6A1,FMN1,GABPB1,PARP16,MEGF11,MTHFS,FAHD1,USP31,ITGAM,TENT4B,GNAO1,NUDT21,OGFOD1,NAE1,NQO1,IKZF3,UBTF,MEIOC,WNT3,TANC2,DLG4,KCTD11,EPG5,RNF165,KDSR,PLEKHJ1,ZNF146,ZNF382,ZNF567,ZNF677,LILRA1,APH1A,GABPB2,ATF6,POU2F1,BLZF1,TOR1AIP1,XPR1,DENND1B,BROX,STMN1,STX12,HDAC1,MTF1,MYCL,DPH2,ZSWIM5,RERE,CD93,BLCAP,CSE1L,SNAP29,PTPN4,ARL5A,LNPK,CCDC141,RAPH1,WDR35,DNAJC27,CRIPT,PEX13,DNAH6,CEP97,NFKBIZ,BTLA,ATP6V1A,CSTA,XRN1,CLASP2,BSN,IP6K1,PRICKLE2,MAEA,UBE2K,KIAA0232,SLC25A46,FNIP1,ACSL6,RAD50,SH3TC2,AHRR,KIAA1191,ZNF354A,PDE7B,ZKSCAN4,ZSCAN12,CD2AP,DST,BACH2,RBM28,KDM7A,CDCA7L,PURB,HSPB1,COX19,PTK2,CNOT7,SLC25A37,FZD3,ASPH,SLC44A1,STRBP,ZNF367,ZNF782,BANK1,ACKR3,BEND4,ATP8A1,PKD2,TMEM33,RWDD4,GALNT7,TAPT1,SYNPO2,RORA,TP53INP1,LPP,AZI2,SCMH1,BASP1,APOL4,PCNX1,RAB2A,DIXDC1,PJA2,UBE2H,PDIA4,PHF3,ZNF148,GPR155,ADD3,MAGI2,KLF6,SSBP2,COPA,RALA,VPS36,TMX1,ZMAT4,KLF12,TNFAIP8,SEC62,ENC1,UBA5,JCAD,SPRED1,BTBD7,ARPP19,TTC33,PRKAA1,IPCEF1,PAPOLA,SLC2A14,DPY19L1,ZBTB20,B3GLCT,AGO3,RUNDC3B,ADAM22,CILK1,BCL11A,CCDC50,CD1E,SRSF10,CCDC91,EPHB1,SEMA3A,NAV1,PHAX,ATPSCKMT,NPAT,GPRC5B,POGK,CAMSAP1,CAMK1D,TBC1D5,ZBTB41,SMC5,GLO1,NFIB,S1PR3,RALGPS2,GDAP2,TNFSF4,ARID5B,CUL2,TFAM,TRIM5,CHORDC1,FBXO30,SP1,CMAS,ST8SIA1,CREBL2,VSIG10,PIAS2,TRIP11,C18orf54,RNMT,STRN,HSPE1,TTC21B,ISM1,RAB5A,ARL8B,ING3,NPL,PLCH1,SESN3,PAN3,TGFBRAP1,DNAJC10,HS2ST1,INO80D,CCNYL1,PIKFYVE,KCNB1,FAM135A,CAAP1,IDE,TP53TG3D,NCOA2,WAPL,SLC22A15,ETAA1,FAM111A,C17orf97,MMP8,ITGB8
MIR541_3P	AUD	-3.50E-06	0.000266639	0.989516	424		blood	TWAS	c3	0.989516	0.999999	PARVA,ATG2A,RAB1B,PELI3,SLC41A2,BCL7A,PITPNM2,TSPAN9,TSPAN3,ALPK3,RANBP10,NFATC3,COTL1,LSM12,ZBTB4,RPTOR,ENOSF1,SLC25A42,DIRAS1,PRX,AMIGO1,HAX1,SMG5,MEF2D,KIF17,TGM2,GNAS,ZGPAT,PRR14L,YWHAH,DDX17,CYB5R3,EDAR,CTDSP1,PTPRN,IRS1,ITM2C,MGLL,PTPN23,WDR82,THOC7,HLA-G,DDR1,HLA-DQB2,MTSS1,GAPVD1,DBH,ANTXR2,GEM,MOCS1,LRFN2,MRAS,LYRM4,CACNA1E,ELAPOR2,STK38,NREP,LMOD1,DLK1,AIG1,CD2,CISD1,KCTD15,RBM43,TMEM178B,AGO1,MLEC,PPP1R1B,PDIA6
MIR541_5P	AUD	7.66E-06	0.000249481	0.975497	450		blood	TWAS	c3	0.975497	0.999999	RUFY2,PICALM,C12orf75,GLTP,RHNO1,TIGAR,FRS2,NAP1L1,CLEC6A,TEP1,CHD8,FBXO33,PTGDR,GNPNAT1,RAD51B,THAP10,GSPT1,MARF1,GABARAPL2,ULK2,SLFN13,DHX33,ENOSF1,C18orf32,GATAD2A,ZNF708,NUDT19,ZNF781,CLC,ZNF586,PIGM,MAPK1,CCDC141,RAPH1,ARFIP1,KIF3A,SGTB,NRM,PM20D2,JAZF1,TMEM248,ANKRD46,DERL1,UBE2W,FRMD3,PRKG2,PAQR3,NR3C2,ZNF189,LPP,TM7SF3,CHD6,MED13,VPS13C,APIP,LRRFIP1,SPRED1,RNF144A,EIF5A2,EFNB2,ASTE1,TMED7,CPA3,RBM17,VEZF1,NUDT12,KPNA1,GFPT1,LRRC7,PLXDC2,GLIPR1,MAP4K5,CEP112,ING3,SLC46A3,IFT52,CCDC82,SMNDC1,FBXO25,SAXO2,VPS13A,CAMSAP2,SLC7A6,DHX40
MIR542_3P	AUD	-1.36E-05	0.000235163	0.953999	560		blood	TWAS	c3	0.953999	0.999999	VPS26A,PAPSS2,RPS6KA4,MMAB,PFKM,CCNT1,ANKRD10,KPNA3,CLBA1,PELI2,GSTZ1,FBN1,CILP,CTCF,ZFHX3,MPRIP,RPS6KB1,ABR,C18orf25,SERPINB8,AP3D1,ZFR2,SHISA7,ZFP28,TNFSF14,RSBN1,FBXO6,DDI2,PTGS2,VAPB,SUN2,SNU13,ITGB1BP1,PDIA6,CTLA4,PUM2,SEPTIN2,APLF,BRK1,ALCAM,FYCO1,LRRC2,DCBLD2,SMIM14,FEM1C,SLC12A2,JADE2,GPRIN1,PIK3R1,CDC5L,PARP12,UBE3C,TMEM65,NKX3-1,EVC,MYLIP,LPP,UQCR11,MYH9,ATP8A2,RNF114,HIPK3,SUCLG2,POU2AF1,ARMC8,BIRC5,YPEL5,PWP1,SPRED1,COA7,BNIP2,RBPMS,RTRAF,FKBP1B,ELAPOR2,YME1L1,TSC22D1,DCUN1D1,B3GNT5,PLEKHA6,TRNT1,RAB44,SYT17,OSGIN2,FHOD3,TPGS2,FIG4,COLGALT2,BTAF1,MINPP1,SNTB2,WDR33,ZNF618,ITPRIP,TSHZ2,SLC33A1,LYSMD4,HS2ST1,TCF12,UBE2E1,GBE1,AHR,ANGPT2
MIR543	AUD	-1.92E-05	0.000150483	0.898463	1126		blood	TWAS	c3	0.898463	0.999999	TCF7L2,IKZF5,ZFAND4,RUFY2,CCAR1,PPA1,KIN,SPTY2D1,ANO5,FHIP1B,TESMIN,YBX3,TMEM263,FKBP4,OSBPL8,E2F7,CD163,ING1,RBM26,MTA1,MIA2,FBXO34,ACYP1,CCDC88C,GOLGA8R,SORD,GATM,TRPM7,DMXL2,RAB11A,PIAS1,PEAK1,MCTP2,THUMPD1,KRBOX5,ZNF597,DYNC1LI2,C16orf95,HS3ST3A1,GID4,LINC02693,FAM117A,SLC16A6,ZNF566,ZNF345,ZNF419,ATP1B1,PLA2G4A,AHCTF1,TXLNA,ZZZ3,PER3,GBP1,LRRC8D,NANP,SS18L1,OSBPL2,DOP1B,UFD1,ZNF74,MAPK1,BRD1,PTPN4,ARL5A,CACNB4,FMNL2,ACVR1C,MTX2,CCDC141,ING5,BIRC6,PPP3R1,CEP97,LRRC58,RABL3,HEG1,RNF7,EIF4A2,CTDSPL,ZDHHC3,LZTFL1,PDE5A,TBC1D1,KLHL5,RBM47,CLOCK,KIF3A,FAM13B,TCERG1,SH3TC2,CREBRF,HIGD2A,SNX18,TRIM23,WASF1,AKAP7,KCNQ5,BACH2,CBLL1,IRF5,HIPK2,PLEKHA8,RABGEF1,PDAP1,KAT6A,UBE2W,STRBP,GAPVD1,ZBTB43,ZBTB34,FAM102A,SNAPC3,PSIP1,PCSK5,ZNF367,MRPS18C,SLC7A11,ANKRD50,METAP1,PKD2,BMP2K,PF4V1,EREG,FHIP1A,TXK,FRYL,ATP10A,SLC10A7,TBC1D9,CTSC,TMEM252,SELENOT,CCDC117,RORA,WASL,DHX15,MATR3,LPP,TAX1BP1,ITPR2,GPBP1,SIPA1L1,CYP26B1,MTF2,C5AR1,KLHDC10,METAP2,KLF6,OSBPL3,SIRT1,PHIP,EPS8,ST6GALNAC3,OTUD1,DPY19L3,RNF13,C19orf12,QKI,TMF1,GOLGA8N,FZD4,BAZ2B,CD302,ZNF131,AKAP6,PRKG1,CCDC112,MRPS14,ALDH9A1,HGF,NMT2,STT3B,DHRS9,FASTKD1,HECA,CGGBP1,MRPL13,LRRN1,SEL1L,MSI2,KDM5A,MACIR,NR3C1,TNPO1,JMY,NADK2,MTMR12,C21orf91,TEX2,ABHD13,KCNMA1,MANEA,CYB5R4,VPS13B,MSR1,ZNF704,LRATD2,RASAL2,CHML,PLXDC2,RAB30,EEA1,HOOK1,GOLGA8H,NFAT5,L3MBTL4,GALNT3,SERPINI1,CADM2,GK5,ARHGEF3,WNT16,MDFIC,COX11,UBA2,SH3GLB1,CREB1,GPCPD1,ZNF280D,NR1D2,ADAM9,IFT74,GHITM,COPS2,CDH2,ANKRD13C,CNTNAP3,MTARC2,GOLGA8A,GOLGA8B,RNF6
MIR544B	AUD	9.92E-06	0.000217643	0.963635	726		blood	TWAS	c3	0.963635	0.999999	ADAM8,SGPL1,CEP164,PPP6R3,WASHC4,CCDC62,PUS1,CHFR,HDAC7,VDR,SMARCD1,ESYT1,COL4A2,MMP14,BCL2L2,TINF2,ALDH6A1,RPS6KL1,DICER1,KLF13,CHST14,MGA,SPG11,SECISBP2L,AP4E1,ADAM10,CIAO2A,ZNF609,MAPK8IP3,CEP20,UBFD1,HMOX2,TENT4B,SLC38A7,NUFIP2,BLMH,TRPV3,MAP3K3,PITPNC1,CCDC57,SLC14A1,IRGQ,ZNF616,ZNF841,KMT5C,INSR,ELAVL1,ZNF558,AMIGO1,ARNT,PIP5K1A,PTPN7,PLXNA2,CEP85,ARID1A,ELOVL1,USP33,MMP24,SRC,STK4,KIAA1671,CACNA1I,XPNPEP3,FAM118A,RETREG2,IRS1,SP110,HDLBP,DNAJC27,LOXL3,CAND2,KLHL6,ABCC5,CMTM7,LIMD1,FYCO1,SMARCC1,SLC26A6,RAD54L2,GLT8D1,CASP6,PCGF3,ZFYVE28,IRF2,HTT,TBC1D9B,MAP3K1,ZNF322,PBX2,KLC4,CUL1,FOXK1,HIP1,PTK2,ENTPD4,PIP4P2,SLC44A1,FSD1L,ERCC6L2,CORO2A,H2AZ1,SH3BP4,PPP3CA,LDB2,PLXNA4,SPATA5,ERVH48-1,LOXL4,LPP,RAB11FIP2,CACUL1,JAKMIP3,PTPN1,DHX35,BMP2,ARPP19,COX20,PCTP,HTATIP2,RBM7,MICOS10,NCOA3,TM9SF4,CCND2,TGFBR2,MYCBP2,TMEM41B,DMXL1,PDE3B,ADA2,FNTB,IPO9,ITGA1,ANKRD33B,ZNF76,ARRDC4,GMCL1,CYB5R4,ZNF704,RGL1,CREM,IPMK,MINPP1,RAB32,SOS2,KLHL28,ABHD3,KCTD15,FBXO45,PPP2R3A,CCDC13,UBR3,PAN3,NR6A1,THRB,ZNF264,LYN,ARMC1,ZNF646,ELFN2
MIR545_3P	AUD	3.94E-07	0.000124767	0.997483	1591		blood	TWAS	c3	0.997483	0.999999	SHOC2,TCF7L2,PDZD8,RAB11FIP2,BCCIP,DIP2C,MAPK8,PPA1,ARHGAP42,LYVE1,PAFAH1B2,PTGDR2,KMT5B,TESMIN,ARRB1,TRIM66,DENND5A,WEE1,SLC41A2,HRK,BCAT1,FGD4,LRP1,PIP4K2C,PZP,TNFSF13B,DGKH,RCOR1,SRP54,PSEN1,MIDEAS,NUSAP1,MYEF2,SECISBP2L,PEAK1,TBC1D2B,SNX29,CPPED1,USP31,RBBP6,LUC7L,RBL2,AMFR,NDRG4,CRISPLD2,IRF8,SCO1,NUFIP2,GOSR1,BRCA1,GPATCH8,HASPIN,CXCL16,DDX42,YWHAE,CRK,SLC14A1,NEDD4L,DOK6,SOCS6,UBE4B,KIF1B,GNAI3,KCNC4,KCNA2,SLC16A1,TRIM33,TDRKH,SYT11,RC3H1,STX6,ADIPOR1,ATP2B4,C1orf74,LPGAT1,HNRNPR,CNR2,SNIP1,LRRC42,RPF1,SCAF4,SUMO3,CLTCL1,MIEF1,GCC2,ZC3H6,PKP4,OSBPL6,BMPR2,USP37,TRIP12,SEPTIN2,CEBPZ,PRKD3,SPTBN1,REEP1,SENP7,CEP97,SLC35A5,MYLK,OSBPL11,DPH3,ABCC5,FAM43A,APOD,ALS2CL,LRIT3,FGF2,PCGF3,TMEM154,CDKN2AIP,SORBS2,LGI2,RBPJ,TBC1D19,N4BP2,APBB2,G3BP2,SCD5,SNX2,DUSP1,CREBRF,ANKRD55,SRD5A1,PIK3R1,CDK19,MFSD4B,KIF13A,ATP6V1G2,GCLC,ZC3HAV1,JAZF1,AVL9,PURB,KRIT1,ANKIB1,RRM2B,UBR5,FZD6,FAM91A1,SLC45A4,KBTBD11,EGR3,ENTPD4,CCDC25,FGFR1,SCAI,RIC1,RMI1,IPPK,BICD2,PTCH1,ANK2,CAMK2D,ANKRD50,EIF4E,PRKG2,ARHGAP24,USO1,SEPTIN11,MOB1B,METTL14,SMAD1,PALLD,UHMK1,TLCD4,UBTD2,MRPL50,DPY19L4,KIDINS220,CADM1,MTX3,MGAT4A,LRP12,CHD7,CUL3,DOCK10,CYP26B1,CERS6,FAM174A,PTMA,DR1,CALCRL,AUTS2,CELF2,RYR2,INTS6,CAV1,CTTN,COL4A1,RSRC1,NRP2,INO80D,ADAM23,CYRIA,BNC2,RNF38,OTUD1,CHN2,CBL,SDHAF3,ANK3,DNM3,PFN2,RNASEL,AGO4,EFR3A,PTBP3,DPY19L1,HMGCS1,LRIG1,SLC25A12,ARGLU1,GRIK3,ANKDD1B,ABHD17B,STXBP5,EIF4E3,ATG14,NUP133,CSNK1G3,NCOA3,CNIH4,LRRC51,LMO4,TUBGCP3,TIPARP,IL4R,STK38L,MAP3K7,TASOR2,CTNNB1,ARL4A,MAF,PDE4D,CCDC77,UBR3,FOXN2,SAMD12,ZNF622,ARRDC3,RASA1,NR3C1,CDC42SE2,TNRC6B,MDM1,CEP57L1,ZNF704,MRPS28,RLN2,VTI1A,CPEB3,UBE2D1,TNKS2,FBXO30,PIAS2,SOS2,HECTD1,PPM1B,CCPG1,MEX3B,SEC14L1,DSEL,FBXO45,TBC1D8,ZNF621,DLEU7,GK5,RIF1,CDK12,SETD3,TRAF6,TFDP1,NR1D2,DCUN1D5,RFX7,COL19A1,ARHGAP18,TOX,CHUK,PIWIL4,RDX,NRCAM,USP15,ZNRF3,ARID3B,MOSMO,TGDS,CPSF6,KIF21B,FAM110C,ETV1,SPDYE5
MIR545_5P	AUD	1.10E-05	0.000137152	0.935994	1178		blood	TWAS	c3	0.935994	0.999999	ZMYND11,MAPK8,PBLD,DDIT4,ENTPD1,TM9SF3,ARHGEF12,SC5D,TMEM258,PLAAT2,LIPT2-AS1,YBX3,ZBTB39,TMTC4,LATS2,DGKH,AKAP11,KPNA3,CFL2,ACTN1,GPATCH2L,PCSK6,SLC30A4,RNF111,RAB8B,PLEKHO2,RCN2,SEPHS2,ADORA2B,NUFIP2,SMARCE1,DNAJC7,MIS12,VAMP2,ZNF493,NFIC,ZNF432,AGL,GNAI3,RAP1A,CAPZA1,BCL2L15,NRAS,CSDE1,ATP1B1,GORAB,DENND1B,YOD1,SDE2,LYST,LGALS8,AKIRIN1,FOXJ3,USP24,SGIP1,STX16,PAXBP1,RCAN1,MORC3,RRP1B,HDHD5,MAPK1,CACNA1I,CACNB4,HIBCH,NBEAL1,RAPH1,COL4A4,ITM2C,BIRC6,USP34,IMMT,ALCAM,PLXNA1,TMCC1,CDV3,MBNL1,B3GALNT1,SETD2,NEK4,ARF4,PRICKLE2,PPA2,C4orf3,N4BP2,APBB2,TMEM33,ATG12,RAPGEF6,FAF2,TMED9,MAP3K1,BCLAF1,SLC35D3,CRISP3,GCLC,CNOT4,LMBR1,LFNG,FGL2,SUN1,GET4,PDK4,ANK1,SLC44A1,RALGDS,NDUFB6,ERMP1,PPAT,CDS1,PLAC8,NAA15,SLC30A9,CXCL8,SLAIN2,SAP30,SAMSN1,PTAR1,MED12L,PANK1,MYLIP,PHF20L1,TPBG,DPY19L4,DET1,GAPT,TSGA10,REV1,MED13,C1orf198,WDFY1,AP3B1,DR1,PHF3,CCT8,BACH1,NDUFA12,AHNAK,CELF2,C7orf31,VPS36,SGPP1,CNOT8,BNIP3L,PHIP,NDUFS1,ADAM23,IKZF1,ARMC8,CEP70,ANGEL2,RASGRP1,MAPK6,MYO5C,TOB1,DIPK2A,QKI,MMD,ETFRF1,PDS5B,AKAP6,ASAP1,RBM33,RYBP,ELK3,DIMT1,KIF2A,ORC3,CCND2,TSC22D1,NMT2,MINDY3,OSBPL10,IKZF2,GTF3A,ANKRA2,ERP44,GGH,MPP7,MPZL2,FAM221A,DDX5,MRPS30,PHAX,ANKS1A,KPNA1,MANEA,ARMC2,DOCK4,ABAT,PKD1L1,E2F5,CD58,WDR26,REEP3,UBE2D1,KATNAL1,YLPM1,NIN,ATF7IP2,GATA6,ZCCHC2,MARCHF7,PLAAT1,ARL8B,SLC33A1,TRAFD1,ROCK1,RAP2A,HIVEP1,ZMYM2,ARMC1,CCSER2,DUSP8,CHD9,PRR11,RNFT1,ACVR1C,GPAM,LGALSL,UFM1,DNAJC6,RELA,SLC12A6,DCAF17,SSH2
MIR548AB	AUD	1.74E-05	0.000127801	0.891831	1578		blood	TWAS	c3	0.891831	0.999999	TRUB1,ANKRD26,ACBD5,DDIT4,SAMD8,ZNF503,ANKRD22,LCOR,UEVLD,NUP160,KLRD1,ZCCHC8,RESF1,FGD4,PPHLN1,LARP4,DIP2B,SCN8A,BBS10,CD163,ANKRD10,MTA1,BCL2L2,DHRS1,CFL2,MBIP,STYX,DAAM1,MED6,NUMB,MIDEAS,RPS6KA5,GATM,SECISBP2L,GABPB1,MINDY2,LACTB,RAB8B,CIAO2A,FBXO22,SMG1,CCP110,DYNC1LI2,CBFB,CFDP1,GSE1,TTC19,NOS2,EVI2A,ZNF652,SPAG9,CCDC47,CSNK1D,C18orf25,WDR7,NEDD4L,ZNF559,MAST3,ZNF486,DPY19L3,PDCD5,RHPN2,ZNF792,ACTN4,PPP5C,LRRC4B,WDR47,TMEM167B,SDF4,RAP1A,HIPK1,TPM3,RC3H1,CEP350,DENND1B,BTG2,SRP9,SDE2,ACBD3,MTF1,NDC1,MIER1,ZRANB2,NEGR1,MIGA1,DNAJB4,SRSF6,SERINC3,BRWD1,SF3A1,NUP50,GCC2,RGPD8,ANAPC1,EPB41L5,FMNL2,PRPF40A,ARL6IP6,SESTD1,CARF,GPATCH11,EIF2AK2,RHOQ,CRIPT,SANBR,RMND5A,CFAP44,TRPC1,PAQR9,U2SURP,MCF2L2,POLR2H,ACVR2B,SETD2,DUSP7,SFMBT1,CACNA2D3,LMCD1,GSTCD,TBCK,BOD1L1,TRIM2,MAP9,GUCY1B1,UGDH,ODAPH,PPEF2,NUP54,HNRNPDL,FEM1C,TMED7,CEP120,SEC24A,CAMLG,C5orf24,TIFAB,ETF1,MAML1,RICTOR,SLC30A5,CCNB1,SERINC5,TMEM200A,ACAT2,AFDN,MMUT,KIAA1586,RRAGD,PSMC2,DUS4L,ZC3HAV1L,PRKAG2,CBX3,SPDYE1,FGL2,CLDN12,PPP1R9A,ANKRD46,KLF10,TMEM65,ZDHHC2,NAT1,ADAMDEC1,FZD3,HMBOX1,PTBP3,SNX30,SCAI,GAPVD1,AQP3,SPATA6L,AK3,RIC1,GCNT1,ADH5,DNAJB14,FNIP2,NFKB1,CISD2,PPARG,CCNG2,PAPOLG,AHSA2P,UBA6,MFSD8,PGRMC2,UGT8,TLCD4,C6orf120,KIF20B,CCDC117,JARID2,ZBTB25,RORA,PGAM1,TP53INP1,LPP,CACUL1,AP1AR,ZNF608,SLC4A7,TRAM1,LACTB2,HOMER1,ARID2,RETREG1,ABCA5,TTC13,CA8,ELL2,CERS6,TBCA,SCAMP1,ITGAV,ZFAND5,NR2C1,ZNF148,GPR155,XPNPEP1,RNF138,TMTC3,CHN1,RALA,ALG11,TRIM9,LIN7A,MZT1,AFTPH,ASB3,ANGEL2,PRKAA1,RIMOC1,PRELID2,CMPK2,SLCO5A1,MMD,TMEM135,ZNF680,NAV2,ZBTB20,IKBIP,KL,RFC3,PRKG1,METTL8,CYBRD1,DYNC1I2,SACS,SFT2D1,STXBP5,PROK2,CAPN2,WDR26,ADAM22,ATP11A,SLU7,CCDC50,FGFR1OP2,C9orf40,PROSER1,REV3L,NRXN1,IKZF2,FBXL3,SLAIN1,HECA,PLEKHH2,YIPF5,HLTF,SUMF1,DTWD2,PDE4D,SRSF3,OGFRL1,IGF2BP3,FAM221A,SLC24A3,URI1,PRRC1,SMAD5,MAST4,MARCHF6,SREK1,BTG3,C21orf91,EXOC5,NAA30,TNFRSF21,BEND7,RNF217,ARRDC4,ZBTB41,FAM135A,ME1,BMT2,GPR85,SNX16,ZBTB10,ZDHHC21,IGSF3,PTGFRN,LRRC7,CCNY,TFAM,SENP1,GLIPR1,TMTC1,EEA1,GPD2,PRPF39,SYNM,NFAT5,RBBP8,RAB27B,FZD7,LANCL1,BBX,ABI3BP,FNDC3B,SEC22C,GASK1A,MFN1,MDFIC,ATXN2,NCKAP1,KLF7,FZD5,GTF3C3,CSGALNACT2,C3orf38,TCF12,MBNL2,RAP2A,ARL13B,RO60,RNF149,MAP4K4,RASSF8,MTFR1,TOLLIP,GRIP1,ADAMTS1,SDC2,S1PR1,WAPL,KPNA4,NRG4,RFX7,GNAQ,METTL6,ZBTB11,BTF3L4,NOTCH2,BNIP3,CAMSAP2,FRMD5,KATNBL1,GABPA,AIDA,SSR3,PPP1R2,TRA2B
MIR548AD_3P	AUD	4.26E-05	0.000446445	0.924008	143		blood	TWAS	c3	0.924008	0.999999	PRPSAP2,C18orf25,LIN9,ZNF362,ICMT,SPAST,MEGF9,CXXC5,KLF6,BIN1,BAZ2B,ODF2L,YES1,BNIP2,CITED2,TCF4,DNAJC10
MIR548AD_5P_MIR548AE_5P_MIR548AY_5P_MIR548B_5P_MIR548D_5P	AUD	1.77E-05	0.0001278	0.889548	1585		blood	TWAS	c3	0.889548	0.999999	TRUB1,ANKRD26,ACBD5,DDIT4,SAMD8,ZNF503,ANKRD22,LCOR,UEVLD,NUP160,KLRD1,ZCCHC8,RESF1,FGD4,PPHLN1,LARP4,DIP2B,SCN8A,BBS10,CD163,ANKRD10,SACS,MTMR6,MTA1,BCL2L2,DHRS1,CFL2,MBIP,STYX,DAAM1,MED6,NUMB,MIDEAS,RPS6KA5,GATM,SECISBP2L,GABPB1,MINDY2,LACTB,RAB8B,CIAO2A,SMG1,CCP110,DYNC1LI2,CBFB,CFDP1,GSE1,TTC19,NOS2,EVI2A,ZNF652,SPAG9,CCDC47,CSNK1D,C18orf25,WDR7,NEDD4L,ZNF559,MAST3,ZNF486,DPY19L3,PDCD5,RHPN2,ZNF792,ACTN4,PPP5C,LRRC4B,WDR47,TMEM167B,SDF4,RAP1A,HIPK1,TPM3,RC3H1,CEP350,DENND1B,BTG2,SRP9,SDE2,ACBD3,MTF1,NDC1,MIER1,ZRANB2,NEGR1,MIGA1,DNAJB4,SRSF6,SERINC3,BRWD1,SF3A1,NUP50,GCC2,RGPD8,ANAPC1,EPB41L5,FMNL2,PRPF40A,ARL6IP6,SESTD1,CARF,GPATCH11,EIF2AK2,RHOQ,CRIPT,SANBR,RMND5A,CFAP44,TRPC1,PAQR9,U2SURP,MCF2L2,POLR2H,ACVR2B,SETD2,DUSP7,SFMBT1,CACNA2D3,LMCD1,GSTCD,TBCK,BOD1L1,TRIM2,MAP9,GUCY1B1,UGDH,ODAPH,PPEF2,NUP54,HNRNPDL,FEM1C,TMED7,CEP120,SEC24A,CAMLG,C5orf24,TIFAB,ETF1,MAML1,RICTOR,SLC30A5,CCNB1,SERINC5,TMEM200A,ACAT2,AFDN,MMUT,KIAA1586,RRAGD,PSMC2,DUS4L,ZC3HAV1L,PRKAG2,CBX3,SPDYE1,FGL2,CLDN12,PPP1R9A,ANKRD46,KLF10,TMEM65,ZDHHC2,NAT1,ADAMDEC1,FZD3,HMBOX1,PTBP3,SNX30,GAPVD1,AQP3,SPATA6L,AK3,RIC1,GCNT1,ADH5,DNAJB14,FNIP2,NFKB1,CISD2,PPARG,CCNG2,PAPOLG,AHSA2P,UBA6,MFSD8,PGRMC2,UGT8,TLCD4,C6orf120,KIF20B,CCDC117,JARID2,ZBTB25,RORA,PGAM1,TP53INP1,LPP,CACUL1,AP1AR,ZNF608,SLC4A7,TRAM1,LACTB2,HOMER1,ARID2,RETREG1,ABCA5,TTC13,CA8,ELL2,CERS6,TBCA,SCAMP1,ITGAV,ZFAND5,NR2C1,ZNF148,GPR155,XPNPEP1,RNF138,TMTC3,CHN1,RALA,ALG11,TRIM9,LIN7A,MZT1,AFTPH,ASB3,ANGEL2,PRKAA1,RIMOC1,PRELID2,CMPK2,SLCO5A1,MMD,TMEM135,ZNF680,NAV2,ZBTB20,IKBIP,KL,RFC3,PRKG1,METTL8,CYBRD1,DYNC1I2,SFT2D1,STXBP5,PROK2,CAPN2,WDR26,ADAM22,ATP11A,SLU7,CCDC50,FGFR1OP2,C9orf40,PROSER1,REV3L,NRXN1,IKZF2,FBXL3,SLAIN1,HECA,PLEKHH2,YIPF5,HLTF,SUMF1,DTWD2,PDE4D,SRSF3,OGFRL1,IGF2BP3,FAM221A,SLC24A3,URI1,PRRC1,SMAD5,MAST4,MARCHF6,SREK1,BTG3,C21orf91,EXOC5,NAA30,POU2F1,TNFRSF21,BEND7,RNF217,ARRDC4,ZBTB41,FAM135A,ME1,BMT2,GPR85,SNX16,ZBTB10,ZDHHC21,IGSF3,PTGFRN,LRRC7,CCNY,TFAM,SENP1,GLIPR1,TMTC1,EEA1,MPHOSPH8,GPD2,PRPF39,SYNM,NFAT5,RBBP8,RAB27B,FZD7,LANCL1,BBX,ABI3BP,FNDC3B,SEC22C,GASK1A,MFN1,MDFIC,ATXN2,NCKAP1,KLF7,FZD5,GTF3C3,CSGALNACT2,C3orf38,TCF12,MBNL2,RAP2A,ARL13B,RO60,RNF149,MAP4K4,RASSF8,MTFR1,TOLLIP,GRIP1,ADAMTS1,SDC2,S1PR1,WAPL,KPNA4,RFX7,GNAQ,METTL6,ZBTB11,BTF3L4,NOTCH2,BNIP3,CAMSAP2,FRMD5,KATNBL1,GABPA,AIDA,SSR3,PPP1R2,TRA2B
MIR548AG	AUD	-6.35E-07	0.000164148	0.996913	776		blood	TWAS	c3	0.996913	0.999999	GABARAPL1,ANKRD13A,BCAT1,NELL2,NEMP1,TRIM13,DICER1,ZNF770,OIP5,MPRIP,ULK2,PSME3,DCAKD,APPBP2,VAPA,SMAD2,ZNF461,ZNF585B,SASS6,CDC14A,LAMTOR5,TPR,PIK3C2B,ZNF362,HPCAL4,TCFL5,SON,ITSN1,MORC3,U2AF1,OBSL1,SP110,PPP3R1,CEP97,PAK2,GPM6A,SPCS3,TCERG1,CENPK,TMEM200A,MAP7,ITPR3,ENPP4,RREB1,BACH2,SPDYE3,COG5,LSM8,LMBR1,PURB,SPDYE1,PPP1R9A,ZHX2,MTUS1,PCMTD1,STAU2,UBE2W,STXBP1,BICD2,HELQ,GASK1B,C4orf46,PDLIM5,PKD2,MOB1B,ANKRD17,PF4,FIP1L1,RWDD4,P2RY12,IFIT1B,PSD3,CRNKL1,LPP,CEP78,SETD9,DIXDC1,RNF38,TOMM5,ZNF777,EHBP1,SVIL,TNRC6C,RFXAP,PWP1,PRDM4,DENND4C,QKI,DCP2,TNIK,SLC25A12,CERT1,DENND1A,CYP2J2,UBE2E3,FBXL4,ELOVL5,PWWP2A,SEMA3C,B3GNT5,EPHB1,POLR3G,C21orf91,IQCK,CD164,USP42,ZDHHC21,RGL1,TNKS2,TRIP11,CMTM4,MFN1,TMEM178B,NFE2L3,NCKAP1,EPSTI1,STAM,INSIG1,C1orf115,RDX,ZNF43,PDE7A,COX5A,CAMSAP2,SPDYE5,PDE6C
MIR548AI_MIR570_5P	AUD	4.91E-07	0.000164147	0.997612	779		blood	TWAS	c3	0.997612	0.999999	GABARAPL1,ANKRD13A,BCAT1,NELL2,NEMP1,TRIM13,DICER1,ZNF770,OIP5,MPRIP,ULK2,PSME3,CCDC43,DCAKD,APPBP2,VAPA,SMAD2,ZNF461,ZNF585B,SASS6,CDC14A,LAMTOR5,SLC19A2,TPR,PIK3C2B,ZNF362,HPCAL4,TCFL5,SON,ITSN1,MORC3,U2AF1,OBSL1,SP110,PPP3R1,CEP97,PAK2,GPM6A,SPCS3,TCERG1,CENPK,TMEM200A,MAP7,ITPR3,ENPP4,RREB1,BACH2,SPDYE3,COG5,LSM8,LMBR1,PURB,SPDYE1,ZHX2,MTUS1,PCMTD1,STAU2,UBE2W,OTUD6B,STXBP1,BICD2,HELQ,GASK1B,C4orf46,PDLIM5,PKD2,MOB1B,ANKRD17,PF4,FIP1L1,RWDD4,GALNT7,P2RY12,IFIT1B,CRNKL1,LPP,CEP78,SETD9,DIXDC1,RNF38,TOMM5,ZNF777,EHBP1,SVIL,TNRC6C,RFXAP,PWP1,PRDM4,DENND4C,QKI,DCP2,TNIK,SLC25A12,CERT1,DENND1A,CYP2J2,UBE2E3,FBXL4,ELOVL5,PWWP2A,SEMA3C,B3GNT5,EPHB1,POLR3G,C21orf91,IQCK,CD164,USP42,ZDHHC21,RGL1,TNKS2,TRIP11,CMTM4,MFN1,CHL1,TMEM178B,NFE2L3,NCKAP1,EPSTI1,STAM,INSIG1,C1orf115,RDX,ZNF43,PDE7A,COX5A,CAMSAP2,SPDYE5,PDE6C
MIR548AJ_5P_MIR548G_5P_MIR548X_5P	AUD	3.43E-06	0.000123795	0.977891	1651		blood	TWAS	c3	0.977891	0.999999	AS3MT,ABLIM1,PLEKHA1,MAPK8,DNA2,CCAR1,PALD1,CAMK2G,CPEB3,FRA10AC1,SORBS1,SPTY2D1,KCNE3,PRSS23,TMEM9B,GIT2,ATP2A2,ARPC3,PPTC7,KDM2B,CLIP1,CHFR,AEBP2,RARG,RBMS2,MSRB3,NUP107,CPSF6,FOXJ2,ARHGEF7,SACS,TNFRSF19,MTMR6,NUP58,WBP4,SETDB2,DOCK9,CFL2,MGAT2,KIAA0586,GPATCH2L,SPTLC2,FOXN3,DICER1,C14orf132,SLC30A4,SECISBP2L,C15orf61,ZC3H7A,GSPT1,ZNF598,ARL6IP1,TENT4B,CYLD,ST3GAL2,SF3B3,HSBP1,MEAK7,MPRIP,GID4,SMCR8,MAP2K3,LINC02693,TMEM98,ORMDL3,LSM12,FAM117A,BPTF,MYL12A,TXNL1,NEDD4L,SOCS6,ZNF708,RASGRP4,ZC3H4,GNAI3,TRIM33,NADK,SNX27,SYT11,DNAJC16,PIGM,RC3H1,IVNS1ABP,PPP1R15B,MDM4,EIF2D,CDC42BPA,PUM1,KPNA6,SNIP1,MTF1,GPBP1L1,PIK3R3,LRP8,MIER1,SERBP1,PIGK,USP33,UTS2,LRRC8B,TGM3,NANP,ATRN,CABLES2,SIM2,TRAPPC10,GUCD1,CBX6,GCC2,FAM168B,MAP3K20,ANKRD44,CASP10,BMPR2,ITM2C,SUPT7L,CLIP4,ACYP2,B3GNT2,PPP3R1,C2orf42,USF3,SENP2,TRA2B,FAM43A,CCR2,USP19,USP4,ELOVL6,PDE5A,MAEA,UVSSA,SFRP2,GPM6A,PDS5A,CLOCK,JAKMIP1,ACSL6,DIAPH1,RBM27,MAT2B,RPL26L1,CREBRF,RICTOR,RHOBTB3,LNPEP,CDK19,L3MBTL3,MAP7,DDX39B,RAB23,PRKAR2B,CNOT4,ZC3HAV1L,KDM7A,EZH2,CDCA7L,HOXA1,HOXA9,RBAK,RNF19A,ANKRD46,KLF10,FZD6,KBTBD11,CCAR2,NKX3-1,FZD3,ADGRA2,DDHD2,MYBL1,STAU2,MFHAS1,PPP1R3B,CAMSAP1,TMEM250,DOCK8-AS1,SMU1,GLIS3,SPATA6L,PCSK5,ZNF367,PLAC8,TSC1,SEPTIN11,KLHL8,DCUN1D4,SGCB,CBR4,PLXNA4,PIP5K1B,SELENOT,MED12L,PPP2R5E,SGPP1,ESR1,IGF2BP2,TP63,CACUL1,SLC4A7,SCAF11,SLC38A1,CLINT1,ZNF92,VKORC1L1,API5,PPP1R3D,HIPK3,TMCC3,FGD6,SLC16A7,GALNT4,POC1B-GALNT4,DLG2,XYLT1,UCP3,SLC6A6,LCLAT1,DPY30,SAP30L,CCNL1,THOC3,BNC2,LRRFIP1,SPART,FBXO8,AFTPH,SMAD4,SPRED1,IGFBP3,TSHZ3,DENND4C,BTBD7,ARPP19,CAND1,PRKAA1,UBA3,NGLY1,NAV2,KBTBD8,YES1,BNIP2,WDR45B,ABI1,CERT1,ABHD17B,STXBP5,ATG14,NEDD1,ATP11A,FBXO9,ELOVL5,NRXN1,TGFBR2,EPS15,CHMP2B,CGGBP1,ATP11B,TGFBR1,MSL2,PCCB,YTHDF3,CTNNB1,PHLDB2,FAR1,GTF2A1,EPB41L4A,SMURF2,SMAD5,TNPO1,TENT2,TRIO,MEF2C,PGM3,PLCB1,PSAP,MAPRE2,TPGS2,GPR85,CSMD1,GDAP2,PCGF5,IPMK,SENP1,TAOK3,TMTC1,KATNAL1,PPM1B,SRBD1,PRPF39,SYNM,MEF2A,TCF4,STRN,RBMS1,CD47,FSTL1,ROBO1,PDCD10,FNDC3B,ECT2,ZMAT3,PIK3CA,PEX5L,CPNE4,ZNF217,MAN1A1,RAB21,FAM76B,SEH1L,INO80D,KLF7,CREB1,HECW2,RBM11,TMEM14B,ELOC,MAFG,LCOR,ACVR2A,SLITRK5,LONRF1,SRSF12,INSIG1,TMEM68,ARMC1,LRP6,GLS,EPC2,AGPAT5,TDRP,SDC2,PSD3,ATP6V1B2,S1PR1,VPS35,RFX7,PFDN4,PRDM16
MIR548AK_MIR548AM_5P_MIR548C_5P_MIR548H_5P_MIR548O_5P_MIR548AU_5P	AUD	1.77E-05	0.000127801	0.890144	1581		blood	TWAS	c3	0.890144	0.999999	TRUB1,ANKRD26,ACBD5,DDIT4,SAMD8,ZNF503,ANKRD22,LCOR,UEVLD,NUP160,KLRD1,ZCCHC8,RESF1,FGD4,PPHLN1,LARP4,DIP2B,SCN8A,BBS10,CD163,ANKRD10,SACS,MTMR6,MTA1,BCL2L2,DHRS1,CFL2,MBIP,STYX,DAAM1,MED6,NUMB,MIDEAS,RPS6KA5,GATM,SECISBP2L,GABPB1,MINDY2,LACTB,RAB8B,CIAO2A,SMG1,CCP110,DYNC1LI2,CBFB,CFDP1,GSE1,TTC19,NOS2,EVI2A,ZNF652,SPAG9,CCDC47,CSNK1D,C18orf25,WDR7,NEDD4L,ZNF559,MAST3,ZNF486,DPY19L3,PDCD5,RHPN2,ZNF792,ACTN4,PPP5C,LRRC4B,WDR47,TMEM167B,SDF4,RAP1A,HIPK1,TPM3,RC3H1,CEP350,DENND1B,BTG2,SRP9,SDE2,ACBD3,MTF1,NDC1,MIER1,ZRANB2,NEGR1,MIGA1,DNAJB4,SRSF6,SERINC3,BRWD1,SF3A1,NUP50,GCC2,RGPD8,ANAPC1,EPB41L5,FMNL2,PRPF40A,ARL6IP6,SESTD1,CARF,GPATCH11,EIF2AK2,RHOQ,CRIPT,SANBR,RMND5A,CFAP44,TRPC1,PAQR9,U2SURP,MCF2L2,POLR2H,ACVR2B,SETD2,DUSP7,SFMBT1,CACNA2D3,LMCD1,GSTCD,TBCK,BOD1L1,TRIM2,MAP9,GUCY1B1,UGDH,ODAPH,PPEF2,NUP54,HNRNPDL,FEM1C,TMED7,CEP120,SEC24A,CAMLG,C5orf24,TIFAB,ETF1,MAML1,RICTOR,SLC30A5,CCNB1,SERINC5,TMEM200A,ACAT2,AFDN,MMUT,KIAA1586,RRAGD,PSMC2,DUS4L,ZC3HAV1L,PRKAG2,CBX3,SPDYE1,FGL2,CLDN12,PPP1R9A,ANKRD46,KLF10,TMEM65,ZDHHC2,NAT1,ADAMDEC1,FZD3,HMBOX1,PTBP3,SNX30,GAPVD1,AQP3,SPATA6L,AK3,RIC1,GCNT1,ADH5,DNAJB14,FNIP2,NFKB1,CISD2,PPARG,CCNG2,PAPOLG,AHSA2P,UBA6,MFSD8,PGRMC2,UGT8,TLCD4,C6orf120,KIF20B,CCDC117,JARID2,ZBTB25,RORA,PGAM1,TP53INP1,LPP,CACUL1,AP1AR,ZNF608,SLC4A7,TRAM1,LACTB2,HOMER1,ARID2,RETREG1,ABCA5,TTC13,CA8,ELL2,CERS6,TBCA,SCAMP1,ITGAV,ZFAND5,NR2C1,ZNF148,GPR155,XPNPEP1,RNF138,TMTC3,CHN1,RALA,ALG11,TRIM9,LIN7A,MZT1,AFTPH,ASB3,ANGEL2,PRKAA1,RIMOC1,PRELID2,CMPK2,SLCO5A1,MMD,TMEM135,ZNF680,NAV2,ZBTB20,IKBIP,KL,RFC3,PRKG1,METTL8,CYBRD1,DYNC1I2,SFT2D1,STXBP5,PROK2,CAPN2,WDR26,ADAM22,ATP11A,SLU7,CCDC50,FGFR1OP2,C9orf40,PROSER1,REV3L,NRXN1,IKZF2,FBXL3,SLAIN1,HECA,PLEKHH2,YIPF5,HLTF,SUMF1,DTWD2,PDE4D,SRSF3,OGFRL1,IGF2BP3,FAM221A,SLC24A3,URI1,PRRC1,SMAD5,MAST4,MARCHF6,SREK1,BTG3,C21orf91,EXOC5,NAA30,POU2F1,TNFRSF21,BEND7,RNF217,ARRDC4,ZBTB41,FAM135A,ME1,BMT2,GPR85,SNX16,ZBTB10,ZDHHC21,IGSF3,PTGFRN,LRRC7,CCNY,TFAM,SENP1,GLIPR1,TMTC1,EEA1,GPD2,PRPF39,SYNM,NFAT5,RBBP8,RAB27B,FZD7,LANCL1,BBX,ABI3BP,FNDC3B,SEC22C,GASK1A,MFN1,MDFIC,ATXN2,NCKAP1,KLF7,FZD5,GTF3C3,CSGALNACT2,C3orf38,TCF12,MBNL2,RAP2A,ARL13B,RO60,RNF149,MAP4K4,RASSF8,MTFR1,TOLLIP,GRIP1,ADAMTS1,SDC2,S1PR1,WAPL,KPNA4,RFX7,GNAQ,METTL6,ZBTB11,BTF3L4,NOTCH2,BNIP3,CAMSAP2,FRMD5,KATNBL1,GABPA,AIDA,SSR3,PPP1R2,TRA2B
MIR548AN	AUD	-4.17E-06	0.000125721	0.973526	1762		blood	TWAS	c3	0.973526	0.999999	SLF2,LDB1,ACTR1A,SLC18A2,ITGB1,NRP1,VCL,KAT6B,PAPSS2,ZNF518A,TM9SF3,CDON,PIK3C2A,SVIP,TRIM44,PTPRJ,ATL3,PDE2A,TUB,POLR3B,ARPC3,ANKLE2,GOLGA3,RECQL,COPZ1,RAB5B,IKZF4,NEMP1,CTDSP2,SRGAP1,MLF2,OSBPL8,CD69,ING1,TUBGCP3,TMCO3,SPATA13,KPNA3,STK24,TECPR2,PABPN1,TM9SF1,SNX6,SYNJ2BP,PCNX1,GPATCH2L,NIPA1,MTMR10,PATL2,BLOC1S6,MYO1E,CILP,IQGAP1,NME4,SOX8,MRTFB,USP31,CREBBP,UBN1,RSPRY1,DYNC1LI2,CDYL2,ATMIN,JPH3,TRAPPC2L,ARHGAP44,EPN2,RNF135,PRR15L,SKAP1,LIMD2,SDK2,GRB2,CCDC40,VAPA,ZNF236,ANKRD12,SBNO2,ELL,GATAD2A,ZNF737,ZNF77,KDELR1,ZNF550,RNPC3,APH1A,CERS2,SHC1,FBXO42,PIGM,FCGR2A,SFT2D2,CEP350,IVNS1ABP,DENND1B,HP1BP3,RER1,LBR,PSEN2,RHOU,MTR,FUCA1,NIPAL3,MACO1,HIVEP3,NSUN4,CC2D1B,ZYG11B,PDE4B,PTGFR,VAMP3,H6PD,PKN2,LRRC8B,LRRC8C,TBC1D20,VAPB,CDH4,PCMTD2,SLC37A1,SUMO3,TST,CBY1,NUP50,CACNB4,USP37,AGFG1,ATL2,SOS1,CALM2,B3GNT2,REEP1,RNF103,CBLB,GRAMD1C,TFDP2,PAQR9,P2RY1,NR2C2,EAF1,ETV5,EIF4A2,PAK2,SENP5,NCBP2,SACM1L,SMARCC1,WDR6,DAG1,PBRM1,ING2,RFC1,CLOCK,KIF3A,AFF4,JADE2,C5orf24,FAM13B,EGR1,FBXO38,SLC26A2,ATP6V0E1,RICTOR,SNX18,NSUN2,SERINC5,MCTP1,SCML4,TULP4,WTAP,NUP153,CARMIL1,TFEB,SRF,POLR1C,CLIC5,RCAN2,CALU,CNOT4,RABGEF1,C1GALT1,FAM91A1,MTUS1,FZD3,KAT6A,TMEM70,PIP4P2,TSPYL5,PTBP3,SNX30,FPGS,FNBP1,B4GALT1,BAG1,AK3,FRMD3,TMOD1,H2AZ1,BEND4,ATP8A1,TMEM128,ANTXR2,PPP3CA,TMEM33,PPARGC1A,CORIN,JADE1,PALLD,LARP1B,ELL2,CNN3,TLCD4,TET2,DLL1,RFX3,PHF20L1,LPP,ETS2,MTX3,RBFOX2,GALNT12,TGFBR1,TTC17,NCAM1,PTPN1,EVI5,NT5E,SYNCRIP,SLCO3A1,METAP2,APIP,XYLT1,MAP3K2,SGPP1,FRMD6,LBH,FAM98A,SEPHS1,GALNT10,MZT1,CNOT9,FAM171A1,RAPGEF5,KLHL7,PHC3,WBP11,EPS8,OSTM1,PGS1,CBL,ALG5,NRN1,SERTAD2,SMAD4,IGF2R,RRAGA,USP30,CCNE1,ARL6IP5,RSAD2,RNF144A,MMD,PAPOLA,PHACTR1,AGO4,IRAG2,ZNF107,ZNF117,STRN,CYRIB,CDHR3,NAMPT,CERT1,IQGAP2,ABHD17B,AGMO,CCSAP,RHOBTB1,SOS2,UCK2,ADAM22,UBE2E3,SNTA1,CHD1,PIGN,RELCH,YME1L1,PARD3,NRXN1,RIMBP2,STT3B,OSBPL10,KCTD12,PUS7,KLHL42,YTHDF3,UFM1,SH3BGRL2,SEL1L,PIM1,AXIN2,OXCT1,TNRC6B,SKP2,PLCB1,C9orf72,ZNF333,CAMK1D,GLCCI1,FABP3,SH3PXD2A,ZBTB41,POLQ,KPNA1,MXD1,TNFSF13B,GALNT1,CEP162,CSMD1,NFIB,NFIA,LRRC7,HECTD2,BMPR1A,GLUD1,SP1,ATF7,VSIG10,CIT,DTD1,AKAP13,IGF1R,NFAT5,ZNF532,IMPACT,MBD2,RBMS1,WDR33,BBX,STAG1,ITPR1,BHLHE40,PDCD10,ZMAT3,SRSF6,TSHZ2,ING3,RAB21,SSB,ENDOD1,SESN3,PTPN11,GOLGA1,DUSP19,UBA2,INO80D,KLF7,AGO3,LRCH1,HIVEP1,VIM,UBE2E1,NKIRAS1,NR1D2,CBX2,TM2D2,IDO2,RDX,USP15,ZNRF3,GRK3,SDC2,SLC30A7,CDH2,VPS35,GATAD2B,ZDHHC6,ARL5B,RAB8B,SSH2,NWD1
MIR548AO_3P	AUD	4.24E-06	0.000704406	0.995198	87		blood	TWAS	c3	0.995198	0.999999	CLEC12B,SIGLEC14,MFSD14A,KCNN3,XPR1,ELK4,MYCBP,DYRK1A,DNAL4,CSRNP1,OXR1,XRCC5,ZNF521,SH3GLB1
MIR548AO_5P_MIR548AX	AUD	2.97E-05	0.000249392	0.905344	515		blood	TWAS	c3	0.905344	0.999999	C10orf88,RAB18,ZFAND4,SFMBT2,SAR1A,SAMD8,ZBED5,STK33,SBNO1,MGP,OSBPL8,BRCA2,RBM26,EIF5,CCDC32,B2M,RAB8B,APH1B,ZFHX3,ULK2,TSR1,SHPK,ZNF236,ZNF765,ZNF761,ZNF813,TSPAN2,PDE4DIP,SLC25A34,TOR1AIP2,DENND1B,SGIP1,PRKACB,DDAH1,C22orf39,GIGYF2,XPO1,JAGN1,U2SURP,B3GALNT1,APPL1,SLMAP,FBXL5,TAPT1,CLOCK,LPCAT1,FAM13B,FBXO38,MAT2B,SUB1,CDK19,AMD1,REV3L,ZSCAN16,AKIRIN2,C8orf76,NIPSNAP3A,RAD23B,UBAP2,JAK2,FAM120A,GYPE,PRIMPOL,CHCHD3,RORA,EOMES,MED13,DDX18,PHIP,CFAP418,UQCRB,SSH1,ARPP19,KLRC4,ANKRD40,CMPK2,RSAD2,LRIG1,CSNK1G3,BIVM,TGFBR1,DMAC1,PDE3B,LMAN1,GZF1,FOXN2,CRYZ,TPRG1L,TNFSF13B,RYK,E2F5,ZDHHC21,IARS1,SH3GLB1,TAOK3,CNOT2,LONRF2,NPAS2,POLR2D,ATP13A4,ZNF217,ASF1A,GPR83,PAN3,FZD5,ZNF280D,RUBCNL,MKLN1,TMEM68,TOX,FANCL,GANAB,GOLGA8A,GOLGA8B
MIR548AP_5P_MIR548J_5P	AUD	1.76E-05	0.000127801	0.890274	1581		blood	TWAS	c3	0.890274	0.999999	TRUB1,ANKRD26,ACBD5,DDIT4,SAMD8,ZNF503,ANKRD22,LCOR,UEVLD,NUP160,KLRD1,ZCCHC8,RESF1,FGD4,PPHLN1,LARP4,DIP2B,SCN8A,BBS10,CD163,ANKRD10,SACS,MTMR6,MTA1,BCL2L2,DHRS1,CFL2,MBIP,STYX,DAAM1,MED6,NUMB,MIDEAS,RPS6KA5,GATM,SECISBP2L,GABPB1,MINDY2,LACTB,RAB8B,CIAO2A,SMG1,CCP110,DYNC1LI2,CBFB,CFDP1,GSE1,TTC19,NOS2,EVI2A,ZNF652,SPAG9,CCDC47,CSNK1D,C18orf25,WDR7,NEDD4L,ZNF559,MAST3,ZNF486,DPY19L3,PDCD5,RHPN2,ZNF792,ACTN4,PPP5C,LRRC4B,WDR47,TMEM167B,SDF4,RAP1A,HIPK1,TPM3,RC3H1,CEP350,DENND1B,BTG2,SRP9,SDE2,ACBD3,MTF1,NDC1,MIER1,ZRANB2,NEGR1,MIGA1,DNAJB4,SRSF6,SERINC3,BRWD1,SF3A1,NUP50,GCC2,RGPD8,ANAPC1,EPB41L5,FMNL2,PRPF40A,ARL6IP6,SESTD1,CARF,GPATCH11,EIF2AK2,RHOQ,CRIPT,SANBR,RMND5A,CFAP44,TRPC1,PAQR9,U2SURP,MCF2L2,POLR2H,ACVR2B,SETD2,DUSP7,SFMBT1,CACNA2D3,LMCD1,GSTCD,TBCK,BOD1L1,TRIM2,MAP9,GUCY1B1,UGDH,ODAPH,PPEF2,NUP54,HNRNPDL,FEM1C,TMED7,CEP120,SEC24A,CAMLG,C5orf24,TIFAB,ETF1,MAML1,RICTOR,SLC30A5,CCNB1,SERINC5,TMEM200A,ACAT2,AFDN,MMUT,KIAA1586,RRAGD,PSMC2,DUS4L,ZC3HAV1L,PRKAG2,CBX3,SPDYE1,FGL2,CLDN12,PPP1R9A,ANKRD46,KLF10,TMEM65,ZDHHC2,NAT1,ADAMDEC1,FZD3,HMBOX1,PTBP3,SNX30,GAPVD1,AQP3,SPATA6L,AK3,RIC1,GCNT1,ADH5,DNAJB14,FNIP2,NFKB1,CISD2,PPARG,CCNG2,PAPOLG,AHSA2P,UBA6,MFSD8,PGRMC2,UGT8,TLCD4,C6orf120,KIF20B,CCDC117,JARID2,ZBTB25,RORA,PGAM1,TP53INP1,LPP,CACUL1,AP1AR,ZNF608,SLC4A7,TRAM1,LACTB2,HOMER1,ARID2,RETREG1,ABCA5,TTC13,CA8,ELL2,CERS6,TBCA,SCAMP1,ITGAV,ZFAND5,NR2C1,ZNF148,GPR155,XPNPEP1,RNF138,TMTC3,CHN1,RALA,ALG11,TRIM9,LIN7A,MZT1,AFTPH,ASB3,ANGEL2,PRKAA1,RIMOC1,PRELID2,CMPK2,SLCO5A1,MMD,TMEM135,ZNF680,NAV2,ZBTB20,IKBIP,KL,RFC3,PRKG1,METTL8,CYBRD1,DYNC1I2,SFT2D1,STXBP5,PROK2,CAPN2,WDR26,ADAM22,ATP11A,SLU7,CCDC50,FGFR1OP2,C9orf40,PROSER1,REV3L,NRXN1,IKZF2,FBXL3,SLAIN1,HECA,PLEKHH2,YIPF5,HLTF,SUMF1,DTWD2,PDE4D,SRSF3,OGFRL1,IGF2BP3,FAM221A,SLC24A3,URI1,PRRC1,SMAD5,MAST4,MARCHF6,SREK1,BTG3,C21orf91,EXOC5,NAA30,TNFRSF21,BEND7,RNF217,ARRDC4,ZBTB41,FAM135A,ME1,BMT2,GPR85,SNX16,ZBTB10,ZDHHC21,IGSF3,PTGFRN,LRRC7,CCNY,TFAM,SENP1,GLIPR1,TMTC1,EEA1,GPD2,PRPF39,SYNM,NFAT5,RBBP8,RAB27B,FZD7,LANCL1,BBX,ABI3BP,FNDC3B,SEC22C,GASK1A,MFN1,MDFIC,ATXN2,NCKAP1,KLF7,FZD5,GTF3C3,CSGALNACT2,C3orf38,TCF12,MBNL2,RAP2A,ARL13B,RO60,RNF149,MAP4K4,RASSF8,MTFR1,TOLLIP,GRIP1,ADAMTS1,SDC2,S1PR1,WAPL,KPNA4,RFX7,GNAQ,METTL6,ZBTB11,BTF3L4,NOTCH2,BNIP3,CAMSAP2,FRMD5,KATNBL1,GABPA,AIDA,SSR3,PPP1R2,TRA2B
MIR548AQ_5P	AUD	1.67E-05	0.000126769	0.895089	1586		blood	TWAS	c3	0.895089	0.999999	TRUB1,ANKRD26,ACBD5,DDIT4,SAMD8,ZNF503,ANKRD22,LCOR,UEVLD,NUP160,KLRD1,ZCCHC8,RESF1,FGD4,PPHLN1,SCN8A,BBS10,CD163,ANKRD10,SACS,MTMR6,MTA1,BCL2L2,DHRS1,CFL2,MBIP,STYX,DAAM1,MED6,NUMB,MIDEAS,RPS6KA5,GATM,SECISBP2L,GABPB1,MINDY2,LACTB,RAB8B,CIAO2A,SMG1,CCP110,DYNC1LI2,CBFB,CFDP1,GSE1,TTC19,NOS2,EVI2A,ZNF652,SPAG9,CCDC47,CSNK1D,C18orf25,WDR7,NEDD4L,ZNF559,MAST3,ZNF486,DPY19L3,PDCD5,RHPN2,ZNF792,ACTN4,PPP5C,LRRC4B,GPSM2,WDR47,TMEM167B,SDF4,RAP1A,HIPK1,TPM3,RC3H1,CEP350,DENND1B,BTG2,SRP9,SDE2,ACBD3,MTF1,NDC1,SGIP1,MIER1,ZRANB2,NEGR1,MIGA1,DNAJB4,SRSF6,SERINC3,BRWD1,SF3A1,NUP50,GCC2,RGPD8,ANAPC1,EPB41L5,FMNL2,PRPF40A,ARL6IP6,SESTD1,CARF,GPATCH11,EIF2AK2,RHOQ,CRIPT,SANBR,RMND5A,CFAP44,TRPC1,PAQR9,MCF2L2,POLR2H,ACVR2B,SETD2,DUSP7,SFMBT1,CACNA2D3,LMCD1,GSTCD,TBCK,BOD1L1,TRIM2,MAP9,GUCY1B1,UGDH,ODAPH,PPEF2,NUP54,HNRNPDL,FEM1C,TMED7,CEP120,SEC24A,CAMLG,C5orf24,TIFAB,ETF1,MAML1,RICTOR,SLC30A5,CCNB1,SERINC5,TMEM200A,ACAT2,AFDN,MMUT,KIAA1586,RRAGD,PSMC2,DUS4L,ZC3HAV1L,PRKAG2,CBX3,SPDYE1,FGL2,CLDN12,PPP1R9A,KLF10,TMEM65,ZDHHC2,NAT1,ADAMDEC1,FZD3,HMBOX1,PTBP3,SNX30,GAPVD1,AQP3,SPATA6L,AK3,RIC1,ADH5,DNAJB14,FNIP2,NFKB1,CISD2,PPARG,CCNG2,PAPOLG,AHSA2P,UBA6,MFSD8,PGRMC2,UGT8,TLCD4,C6orf120,KIF20B,CCDC117,JARID2,ZBTB25,RORA,PGAM1,RAD54B,TP53INP1,LPP,CACUL1,AP1AR,ZNF608,SLC4A7,TRAM1,LACTB2,HOMER1,ARID2,RETREG1,ABCA5,TTC13,CA8,ELL2,CERS6,TBCA,SCAMP1,ITGAV,ZFAND5,NR2C1,ZNF148,GPR155,XPNPEP1,RNF138,TMTC3,CHN1,RALA,ALG11,TRIM9,LIN7A,MZT1,AFTPH,ASB3,ANGEL2,PRKAA1,RIMOC1,PRELID2,CMPK2,SLCO5A1,MMD,TMEM135,ZNF680,NAV2,ZBTB20,IKBIP,KL,RFC3,PRKG1,METTL8,CYBRD1,DYNC1I2,SFT2D1,STXBP5,PROK2,CAPN2,WDR26,ADAM22,ATP11A,SLU7,CCDC50,FGFR1OP2,C9orf40,PROSER1,REV3L,NRXN1,IKZF2,FBXL3,SLAIN1,HECA,PLEKHH2,YIPF5,HLTF,SUMF1,DTWD2,PDE4D,SRSF3,OGFRL1,IGF2BP3,FAM221A,SLC24A3,URI1,PRRC1,SMAD5,MAST4,MARCHF6,SREK1,BTG3,C21orf91,EXOC5,NAA30,POU2F1,TNFRSF21,BEND7,RNF217,ARRDC4,ZBTB41,FAM135A,ME1,BMT2,GPR85,SNX16,ZBTB10,ZDHHC21,IGSF3,PTGFRN,LRRC7,CCNY,TFAM,SENP1,GLIPR1,TMTC1,EEA1,GPD2,PRPF39,SYNM,NFAT5,RBBP8,RAB27B,FZD7,LANCL1,BBX,ABI3BP,FNDC3B,SEC22C,GASK1A,MFN1,MDFIC,ATXN2,NCKAP1,KLF7,FZD5,GTF3C3,CSGALNACT2,C3orf38,TCF12,MBNL2,RAP2A,DCUN1D5,ARL13B,RO60,RNF149,MAP4K4,RASSF8,MTFR1,TOLLIP,GRIP1,ADAMTS1,SDC2,S1PR1,WAPL,KPNA4,RFX7,GNAQ,METTL6,ZBTB11,BTF3L4,NOTCH2,BNIP3,FAM111A,CAMSAP2,FRMD5,KATNBL1,GABPA,AIDA,SSR3,LARP4,PPP1R2,TRA2B
MIR548AS_5P	AUD	1.77E-05	0.000127801	0.890144	1581		blood	TWAS	c3	0.890144	0.999999	TRUB1,ANKRD26,ACBD5,DDIT4,SAMD8,ZNF503,ANKRD22,LCOR,UEVLD,NUP160,KLRD1,ZCCHC8,RESF1,FGD4,PPHLN1,LARP4,DIP2B,SCN8A,BBS10,CD163,ANKRD10,SACS,MTMR6,MTA1,BCL2L2,DHRS1,CFL2,MBIP,STYX,DAAM1,MED6,NUMB,MIDEAS,RPS6KA5,GATM,SECISBP2L,GABPB1,MINDY2,LACTB,RAB8B,CIAO2A,SMG1,CCP110,DYNC1LI2,CBFB,CFDP1,GSE1,TTC19,NOS2,EVI2A,ZNF652,SPAG9,CCDC47,CSNK1D,C18orf25,WDR7,NEDD4L,ZNF559,MAST3,ZNF486,DPY19L3,PDCD5,RHPN2,ZNF792,ACTN4,PPP5C,LRRC4B,WDR47,TMEM167B,SDF4,RAP1A,HIPK1,TPM3,RC3H1,CEP350,DENND1B,BTG2,SRP9,SDE2,ACBD3,MTF1,NDC1,MIER1,ZRANB2,NEGR1,MIGA1,DNAJB4,SRSF6,SERINC3,BRWD1,SF3A1,NUP50,GCC2,RGPD8,ANAPC1,EPB41L5,FMNL2,PRPF40A,ARL6IP6,SESTD1,CARF,GPATCH11,EIF2AK2,RHOQ,CRIPT,SANBR,RMND5A,CFAP44,TRPC1,PAQR9,U2SURP,MCF2L2,POLR2H,ACVR2B,SETD2,DUSP7,SFMBT1,CACNA2D3,LMCD1,GSTCD,TBCK,BOD1L1,TRIM2,MAP9,GUCY1B1,UGDH,ODAPH,PPEF2,NUP54,HNRNPDL,FEM1C,TMED7,CEP120,SEC24A,CAMLG,C5orf24,TIFAB,ETF1,MAML1,RICTOR,SLC30A5,CCNB1,SERINC5,TMEM200A,ACAT2,AFDN,MMUT,KIAA1586,RRAGD,PSMC2,DUS4L,ZC3HAV1L,PRKAG2,CBX3,SPDYE1,FGL2,CLDN12,PPP1R9A,ANKRD46,KLF10,TMEM65,ZDHHC2,NAT1,ADAMDEC1,FZD3,HMBOX1,PTBP3,SNX30,GAPVD1,AQP3,SPATA6L,AK3,RIC1,GCNT1,ADH5,DNAJB14,FNIP2,NFKB1,CISD2,PPARG,CCNG2,PAPOLG,AHSA2P,UBA6,MFSD8,PGRMC2,UGT8,TLCD4,C6orf120,KIF20B,CCDC117,JARID2,ZBTB25,RORA,PGAM1,TP53INP1,LPP,CACUL1,AP1AR,ZNF608,SLC4A7,TRAM1,LACTB2,HOMER1,ARID2,RETREG1,ABCA5,TTC13,CA8,ELL2,CERS6,TBCA,SCAMP1,ITGAV,ZFAND5,NR2C1,ZNF148,GPR155,XPNPEP1,RNF138,TMTC3,CHN1,RALA,ALG11,TRIM9,LIN7A,MZT1,AFTPH,ASB3,ANGEL2,PRKAA1,RIMOC1,PRELID2,CMPK2,SLCO5A1,MMD,TMEM135,ZNF680,NAV2,ZBTB20,IKBIP,KL,RFC3,PRKG1,METTL8,CYBRD1,DYNC1I2,SFT2D1,STXBP5,PROK2,CAPN2,WDR26,ADAM22,ATP11A,SLU7,CCDC50,FGFR1OP2,C9orf40,PROSER1,REV3L,NRXN1,IKZF2,FBXL3,SLAIN1,HECA,PLEKHH2,YIPF5,HLTF,SUMF1,DTWD2,PDE4D,SRSF3,OGFRL1,IGF2BP3,FAM221A,SLC24A3,URI1,PRRC1,SMAD5,MAST4,MARCHF6,SREK1,BTG3,C21orf91,EXOC5,NAA30,POU2F1,TNFRSF21,BEND7,RNF217,ARRDC4,ZBTB41,FAM135A,ME1,BMT2,GPR85,SNX16,ZBTB10,ZDHHC21,IGSF3,PTGFRN,LRRC7,CCNY,TFAM,SENP1,GLIPR1,TMTC1,EEA1,GPD2,PRPF39,SYNM,NFAT5,RBBP8,RAB27B,FZD7,LANCL1,BBX,ABI3BP,FNDC3B,SEC22C,GASK1A,MFN1,MDFIC,ATXN2,NCKAP1,KLF7,FZD5,GTF3C3,CSGALNACT2,C3orf38,TCF12,MBNL2,RAP2A,ARL13B,RO60,RNF149,MAP4K4,RASSF8,MTFR1,TOLLIP,GRIP1,ADAMTS1,SDC2,S1PR1,WAPL,KPNA4,RFX7,GNAQ,METTL6,ZBTB11,BTF3L4,NOTCH2,BNIP3,CAMSAP2,FRMD5,KATNBL1,GABPA,AIDA,SSR3,PPP1R2,TRA2B
MIR548AT_3P	AUD	-1.52E-05	0.000315636	0.961711	272		blood	TWAS	c3	0.961711	0.999999	ZMYND11,HSD17B12,RNF169,TRIM66,AEBP2,CHD4,RASSF3,FBXO33,CDH13,ZNF287,VAPA,SNAP47,PRPF40A,CAB39,IL1RAP,CCNA2,UGDH,SNRPC,PARP12,CNOT7,SLC39A14,PTBP3,TMEM33,TTC28,DOCK10,EXOC8,SMC3,MEX3C,RFX3,RNF185,SLC25A36,DPY19L1,ABHD17B,RBM7,CDK17,SRSF10,TEAD3,ZNF704,VTI1A,ZC3H12C,PSPC1,ZMYM2,MIB1,ROBO1,ZMAT3,SSB,ASTN2,GNAQ,EMSY,TIPARP
MIR548AT_5P	AUD	3.49E-06	0.000157771	0.982367	1195		blood	TWAS	c3	0.982367	0.999999	SMNDC1,NHLRC2,FHIP2A,VSTM4,ERCC6,SGMS1,HNRNPH3,DDX21,SAMD8,SORBS1,BIRC3,RNF141,SYTL2,PICALM,RIC8B,CRY1,UBE3B,DENR,ATF7IP,AMN1,DNM1L,TSPAN9,GXYLT1,CSAD,GLS2,AVIL,SLC2A3,COG6,BAZ1A,MIA2,FBXO33,KLHDC1,GCH1,ZFP36L1,ABCD4,MTMR10,MINDY2,FBXO22,CTCF,ZCCHC14,MYO1D,DNAJC7,LSM12,SUMO2,EPG5,ZNF793,SAMD4B,ECH1,SORT1,LRIF1,CEPT1,RSBN1,PTPN22,CSDE1,RC3H1,XPR1,C1orf21,IVNS1ABP,PINK1,ALG6,TRPC4AP,STAU1,DIDO1,PRDM15,RRP1B,ZC3H6,CCNT2,CASP8,BMPR2,PUM2,AGFG1,NDUFA10,SELENOI,CLHC1,REL,PPP3R1,FBXO48,AAK1,RMND5A,CEP97,ALCAM,WDR5B,CNBP,ATP13A3,CLASP2,ZKSCAN7,PCGF3,SFRP2,GUCY1A1,LIMCH1,CLOCK,NAAA,SEPTIN8,ZCCHC10,CCNG1,CREBRF,CNOT6,PDE7B,PLAGL1,NKAPL,FOXQ1,CD2AP,KCNQ5,TTC26,LMBR1,PHTF2,YWHAZ,SLC25A37,ABCA1,SLC44A1,PDCL,ZBTB6,STRBP,NFX1,PRXL2C,DNAJB14,SMARCAD1,CCNG2,SLC4A4,ANKRD17,CXCL8,ABHD18,ARAP2,P2RY12,LEPROT,C6orf120,FZD6,RORA,MTMR7,PCM1,PSD3,ARL5B,RIN2,SFRP5,LPP,BPNT2,CMC1,DPYD,CADM1,LRP12,MAP3K9,PCNX1,VKORC1L1,C1D,PLCB3,ZNF148,GPR155,ADD3,MAGI2,KLF6,CEP290,SGPP1,CDK6,BET1,SIRT1,TBC1D4,SEC62,RSRC1,ADAM23,BNC2,SLC44A5,CEP70,SPART,SMAD4,SPRED1,IGFBP3,RFX3,DESI2,TTC33,SPAG9,MBTD1,TMF1,RSAD2,MMD,KRAS,APC,DCP2,RAD21,ZNF117,EIF5A2,ARHGAP5,ABI1,ACBD5,SFT2D1,STXBP5,CDK17,NEDD1,ZMYND8,ELAPOR2,ATP11A,MLLT3,STK38L,GPD1L,DCUN1D1,FCHO2,SGCD,HLTF,RRAS2,TSHZ1,GTF2A1,STON2,ELOVL7,STK38,TRA2A,GNA13,PRRC1,C5orf22,LYRM7,TENT2,OTULINL,CCNH,SOCS1,C21orf91,MDM1,ADPRM,PLCB1,MYC,TCEA1,SEMA4D,HNF1A,ATXN7L2,ZFAND3,MAK16,RASAL2,TADA1,REEP3,MARCHF5,UBE2D1,ZMYM5,ZMYM2,KATNAL1,HOOK1,GPD2,ATXN3,ACTR10,MIB1,SPIRE1,CEP192,TMX3,STAG1,ROBO1,SKIL,CPNE4,CPED1,UBR3,PMEPA1,CNR1,COL19A1,FAM135A,CHD9,SDC2,FERMT2
MIR548AU_3P	AUD	-2.89E-06	0.000217763	0.989401	601		blood	TWAS	c3	0.989401	0.999999	SHOC2,ABRAXAS2,NUDT13,MPPED2,PACS1,NRIP3,COPZ1,ZDHHC17,MED4,ARID4A,SLC8A3,FOXN3,DGLUCY,MTMR10,RTF1,ADAM10,FAM81A,ARNT2,CYB5B,CDH13,FLOT2,TRARG1,CRK,MBP,MIER2,ZFP28,ZNF550,CENPS,FCER1G,DENND1B,MDM4,FAM76A,ATP5IF1,MTF1,NDC1,ZZZ3,EIF2S2,EDAR,INHBB,FMNL2,PKP4,FAM117B,EIF2AK2,UBP1,OXSR1,CDC25A,GNAI2,AFF4,JADE2,CAMLG,C5orf24,RNF44,PDE7B,PPP1R11,PRR3,SLC25A27,JAZF1,STK17A,PKHD1L1,XKR6,FAM167A,PTBP3,SNX30,DAB2IP,SLC27A4,GAS1,QDPR,GPRIN3,SMIM20,RAP1GDS1,PARN,MORN4,MGAT4A,CRACDL,DIXDC1,PLAAT5,FGD6,SPCS2,SIRT1,BNC2,ANK3,MEX3C,CACNA1E,PHACTR1,RARB,NAV2,HCN3,NAV3,ADAM22,PROSER1,SRSF10,CAMTA1,FUT8,FOXN2,SURF4,KNOP1,ANKS1A,RDH11,MYC,E2F5,C9orf152,RALGPS2,EEA1,NIN,STRN3,PRKD1,TAF4B,FAM210A,FNDC3B,NKTR,ARHGEF3,RAB21,SCN2B,ATF7,CREB3L2,TOX,CAPN5,RDX,ZNRF3,ATP1B3
MIR548AV_3P	AUD	3.45E-06	0.000249285	0.988956	591		blood	TWAS	c3	0.988956	0.999999	IKZF5,TUBGCP2,ZEB1,SIAE,STT3A,FAM118B,TSG101,MAPK8IP1,CLPB,CLEC7A,PPTC7,GXYLT1,ATF1,MSRB3,MIA2,GMFB,ZFP36L1,SCG5,CTDSPL2,EIF3J,MYEF2,ADAM10,ARL6IP1,GID4,WNT3,RPAIN,HOXB7,COL1A1,CCDC40,LINGO3,SEMA6B,TOR1AIP2,EIF4G3,LBR,FOXJ3,ATG4C,PIGK,BRWD1,FAM168B,TRIP12,SP100,ATL2,B4GALT4,SLMAP,OGG1,PCGF3,TRIM2,TRAPPC11,CLOCK,VDAC1,DDX46,CREBRF,MRPS36,CDK19,KIAA0319,PBX2,BICRAL,PRKAR2B,CBLL1,CASP2,YWHAG,MTSS1,SLC45A4,BAG4,SCAI,FUBP3,RANBP6,KDM4C,GKAP1,DNAJB14,ATP8A1,TSC22D2,SERP1,TET2,TBP,DHX15,TPBG,ADARB2,TDG,MSH3,YTHDF2,ADSS2,HNRNPU,WDFY1,SLC16A7,MAGI2,SVIL,CKAP2,KLF5,PHIP,HMGN3,ALS2,SPRED1,THBS1,ATP9A,MYO5A,ARPP19,KBTBD8,PAIP1,URB2,AASDHPPT,LGR4,SEMA3C,FAM169A,PCNA,CAMTA1,MED17,TSHZ1,GNA13,URI1,CDC42SE2,TNPO1,CCT6B,GLCCI1,EEF1A1,PCGF5,HECTD2,PTEN,NR4A2,INO80D,KLF7,PPM1A,TOX,NRBF2,PMS1,GLS,NCOA2,KRCC1
MIR548AV_5P_MIR548K	AUD	4.46E-06	0.000159849	0.977736	1065		blood	TWAS	c3	0.977736	0.999999	PDZD8,IKZF5,EPC1,SAMD8,ANKRD22,TM9SF3,RSRC2,ZNF26,GOLT1B,BICD1,PPHLN1,IL23A,ZDHHC17,CUL4A,PNN,MED6,MLH3,GPATCH2L,SPTLC2,DMXL2,RNF111,RAB11A,SMG1,TENT4B,LPCAT2,CPNE2,NFAT5,WWP2,AP1G1,ATXN1L,NCOR1,P4HB,CSNK1D,NEDD4L,VPS4B,ZNF486,ZNF493,ZNF611,ZNF600,MFSD14A,GSTM2,RAP1A,CEP350,IVNS1ABP,CD55,ARID4B,MTF1,NEGR1,FUBP1,DNAJB4,MCOLN3,BCL10,NAPB,VPS26C,BRD1,SH3RF3,FAM168B,FMNL2,TANC1,KCTD18,CARF,HDAC4,GPATCH11,CYP1B1,RHOQ,CBLB,RAB6B,ITGA9,MAP9,GPM6A,SORBS2,PI4K2B,TMEM156,SCARB2,MARCHF6,DAP,FEM1C,CEP120,SAR1B,C5orf24,KLHL3,GOLPH3,ADAMTS6,SERINC5,CDK19,ACAT2,TCP1,NUP153,MMUT,DSP,SLC35A1,LSM8,ZNF800,LMBR1,NCAPG2,PSPH,PTPN12,YWHAZ,RRM2B,KLF10,KAT6A,MYBL1,RBM18,PPP6C,NOTCH1,FAM120A,FNIP2,CISD2,UGT2B17,RUFY3,PPP3CA,BEND4,OCIAD2,PTAR1,CNN3,PRELID1,ANXA2,BPNT2,CACNA2D3,MGAT4A,LRP12,C1D,SATB2,TTC17,TBCA,ITGAV,PLEKHG1,MAP3K7CL,RNF138,PTMA,MAP3K2,SPCS2,WDR77,CCNL1,ENC1,GLIPR2,SERTAD2,RASGRP1,KRAS,PTBP3,ZNF680,PDS5B,EIF5A2,FNDC3B,PDK1,SPDL1,ANKDD1B,RUNX2,CTNND1,STXBP5,UCK2,TADA1,ORC3,ADAM22,LIN7C,PROSER1,PTPRM,HECA,TGFBR1,DSCC1,SNTB1,VEZF1,DDX5,SLC24A3,C5orf15,EFNA5,MEF2C,UBE2B,POU2F1,CD164,NFE2L2,REEP3,CCNY,DDIAS,TWF1,ST8SIA1,SINHCAF,SOS2,MAP4K5,TRIP11,KLHL28,MEX3B,ABHD3,SS18,AFG3L2,SLC5A3,SUMO1,LY75,BBX,CD47,ROBO1,SKIL,WDR11,SRSF6,CPNE4,MEF2A,NCKAP1,YWHAQ,HS2ST1,PAXIP1,CCSER2,GRIP1,EIF2AK3,ADAMTS1,ABCC4,BNIP3,PPP3CB,ZNF281,AAK1,CD109
MIR548AY_3P	AUD	-1.49E-05	0.000315637	0.96239	271		blood	TWAS	c3	0.96239	0.999999	ZMYND11,HSD17B12,RNF169,TRIM66,AEBP2,CHD4,RASSF3,FBXO33,CDH13,ZNF287,VAPA,SNAP47,PRPF40A,CAB39,IL1RAP,CCNA2,UGDH,SNRPC,PARP12,CNOT7,SLC39A14,PTBP3,TMEM33,TTC28,DOCK10,EXOC8,SMC3,MEX3C,RFX3,RNF185,SLC25A36,DPY19L1,ABHD17B,RBM7,CDK17,SRSF10,TEAD3,VTI1A,ZC3H12C,PSPC1,ZMYM2,MIB1,ROBO1,ZMAT3,SSB,ASTN2,GNAQ,TIPARP
MIR548AZ_3P	AUD	-7.35E-06	0.000129952	0.954896	1586		blood	TWAS	c3	0.954896	0.999999	NHLRC2,CCDC186,TRUB1,PIP4K2A,ZEB1,EPC1,ZFAND4,HERC4,RUFY2,TET1,CCAR1,SAMD8,RPP30,PCGF5,HECTD2,ENTPD1,DKK3,B3GAT1,PPP6R3,C12orf73,HCFC2,TXNRD1,TDG,NUAK1,MMAB,IFT81,ATP2A2,SLC2A13,GNS,OSBPL8,N4BP2L1,PDS5B,DGKH,MED4,CDC42BPB,CDCA4,GEMIN2,ARID4A,CALM1,CHST14,MYEF2,GABPB1,TRPM7,ADAM10,MINDY2,HERC1,PARP16,HACD3,PIAS1,CSK,FBXO22,IREB2,ARL6IP1,THUMPD1,RNPS1,USP31,CNEP1R1,TENT4B,RPGRIP1L,FTO,GNAO1,DYNC1LI2,ZFHX3,HS3ST3A1,ALKBH5,TAOK1,KANSL1,RPS6KB1,PPM1D,PRKAR1A,TRAPPC1,RAB31,C18orf25,SOCS6,TSPAN16,RAD23A,ZNF260,ZNF569,VASP,CDC14A,WDR47,RSBN1,CSDE1,TSPAN2,EDEM3,RNF2,TPR,ELK4,USP48,SDE2,GPR137B,GCSAML,WDTC1,FAM76A,MTF1,MACF1,FOXJ3,PIK3R3,ZYG11B,RNF207,SGIP1,SERBP1,GADD45A,USP33,RAB22A,DIDO1,BRWD1,TCF20,CELSR1,SOWAHC,INHBB,PLEKHB2,CXCR4,STAM2,SP3,BMPR2,RAPH1,DNAJC27,ACYP2,PEX13,PPP3R1,PCBP1,ADPRH,CNBP,U2SURP,TFRC,RNF168,PAK2,CLASP2,ACVR2B,MAP4,PCBP4,ABHD6,PCGF3,NSD2,USP38,GUCY1A1,GUCY1B1,ZFYVE28,WDR17,REST,G3BP2,ENOPH1,ZCCHC10,RNF14,JAKMIP2,ZFR,SUB1,ANKRD55,MIER3,ERBIN,SREK1,PIK3R1,CENPH,SERINC5,WASF1,CEP85L,PDE7B,MAP7,PLAGL1,TAB2,LATS1,EZR,EGFL8,PBX2,UBR2,PIK3CG,CTTNBP2,ESYT2,CDK13,TMED4,PURB,ZNF713,INTS15,GTF2IRD2,PTPN12,RNF19A,VPS37A,FZD3,CPNE3,CALB1,OTUD6B,PTBP3,RGS3,STRBP,ZMYND19,EHMT1,ZDHHC21,TTC39B,PSIP1,GKAP1,EIF4E,ADH5,TRMT10A,FNIP2,ACKR3,MED28,CNOT6L,MOB1B,SLC4A4,KLHL8,TM9SF2,TMEM33,MFAP3L,NR3C2,FBXW7,CXXC4,TET2,LEPROT,TBP,XRN2,PHF20L1,TPBG,TP53INP1,CFAP418,LPP,KAZN,CREB5,MAFB,PTBP2,MTX3,ADSS2,CPNE8,CUL3,JAKMIP3,STK39,VPS13C,EVI5,DR1,ITGAV,CSTF3,PHF3,VEZT,NTN4,ZNF148,C1orf131,ITPRID2,DSG2,B4GALT6,TRAPPC8,MAP3K2,AMPH,ARHGAP21,RAPGEF5,PHIP,SEC62,PHC3,RNF38,SLC44A5,MPHOSPH9,ATXN1,ALS2,SERTAD2,ANGEL2,SMAD4,MEX3C,SPRED1,DENND4C,MYO5A,ARPP19,TMEM245,QKI,SLC25A36,SLC1A3,PAPOLA,MCC,UTP23,TOP2B,ZBTB20,KBTBD8,IKBIP,CCL28,PAIP1,NNT,B3GLCT,ZBTB14,SCAI,TMED7,STXBP5,NAV3,KIF2A,PGM2L1,ADAM22,PIGN,RAD51AP1,NEK7,IKZF2,BTF3,ENPP2,HLTF,PCNA,CAMTA1,MPZL2,TGFBR3,GTF2A1,SLCO4C1,NUDT12,PRRC1,LYRM7,TNPO1,OTULINL,FAM149B1,TMEM169,ZNF333,SLC25A24,KLF9,GALNT1,FOXO3,GPR85,TNRC18,PAG1,ZNF484,BMI1,IPMK,PTEN,ZC3H12C,ETNK1,ATL1,DTD2,PPM1B,ATXN3,NEMF,KLHL28,TLNRD1,ATF7IP2,NFAT5,NF1,DSC2,SPIRE1,RAB27B,UGGT1,HACE1,CD47,MSL2,ARL8B,SKIL,FAM3C,HLF,PLCH1,BBS5,SESN3,MEF2A,UBE2G1,INO80D,ZDBF2,CCNYL1,CNTNAP2,PIKFYVE,TRMT5,XPO4,ZNF264,WASHC3,CHCHD7,COX15,SMNDC1,ZNF681,PMS1,MYO1B,ADAMTS5,WAPL,ACVR1C,GPAM,GNAQ,ZBTB41,ZNF281,ZNF91,GTF2IRD2B,FLI1,ZBTB44
MIR548A_3P	AUD	-6.16E-06	0.000128866	0.961897	1601		blood	TWAS	c3	0.961897	0.999999	NHLRC2,CCDC186,TRUB1,PIP4K2A,ZEB1,EPC1,ZFAND4,HERC4,RUFY2,TET1,CCAR1,SAMD8,RPP30,PCGF5,HECTD2,ENTPD1,DKK3,B3GAT1,PPP6R3,C12orf73,TXNRD1,TDG,NUAK1,MMAB,IFT81,ATP2A2,SLC2A13,GNS,OSBPL8,N4BP2L1,PDS5B,DGKH,MED4,CDC42BPB,CDCA4,GEMIN2,ARID4A,CALM1,CHST14,MYEF2,GABPB1,TRPM7,ADAM10,MINDY2,HERC1,PARP16,HACD3,PIAS1,CSK,FBXO22,IREB2,ARL6IP1,THUMPD1,RNPS1,USP31,CNEP1R1,TENT4B,RPGRIP1L,FTO,GNAO1,DYNC1LI2,ZFHX3,HS3ST3A1,ALKBH5,TAOK1,KANSL1,RPS6KB1,PPM1D,TRAPPC1,RAB31,C18orf25,SOCS6,TSPAN16,RAD23A,ZNF260,ZNF569,VASP,CDC14A,WDR47,RSBN1,CSDE1,TSPAN2,EDEM3,RNF2,TPR,ELK4,USP48,SDE2,GPR137B,GCSAML,WDTC1,FAM76A,MTF1,MACF1,FOXJ3,PIK3R3,ZYG11B,RNF207,SGIP1,SERBP1,GADD45A,USP33,RAB22A,DIDO1,BRWD1,TCF20,CELSR1,SOWAHC,INHBB,PLEKHB2,CXCR4,STAM2,SP3,BMPR2,RAPH1,DNAJC27,ACYP2,PEX13,PPP3R1,PCBP1,ADPRH,CNBP,U2SURP,TFRC,RNF168,PAK2,CLASP2,ACVR2B,MAP4,PCBP4,ABHD6,PCGF3,NSD2,USP38,GUCY1A1,ZFYVE28,WDR17,REST,G3BP2,ENOPH1,ZCCHC10,RNF14,JAKMIP2,ZFR,SUB1,ANKRD55,MIER3,ERBIN,SREK1,PIK3R1,CENPH,SERINC5,WASF1,CEP85L,PDE7B,MAP7,PLAGL1,TAB2,LATS1,EZR,EGFL8,PBX2,UBR2,PIK3CG,CTTNBP2,ESYT2,CDK13,TMED4,PURB,ZNF713,INTS15,GTF2IRD2,PTPN12,RNF19A,VPS37A,FZD3,CPNE3,CALB1,OTUD6B,PTBP3,RGS3,STRBP,ZMYND19,EHMT1,ZDHHC21,TTC39B,PSIP1,GKAP1,EIF4E,ADH5,TRMT10A,FNIP2,ACKR3,MED28,CNOT6L,MOB1B,SLC4A4,TM9SF2,TMEM33,MFAP3L,NR3C2,FBXW7,CXXC4,TET2,LEPROT,TBP,XRN2,PHF20L1,TPBG,TP53INP1,CFAP418,LPP,KAZN,CREB5,MAFB,PTBP2,MTX3,ADSS2,CPNE8,CUL3,JAKMIP3,STK39,VPS13C,EVI5,TMED5,DR1,ITGAV,CSTF3,PHF3,VEZT,NTN4,ZNF148,C1orf131,ITPRID2,DSG2,B4GALT6,TRAPPC8,MAP3K2,AMPH,ARHGAP21,RAPGEF5,PHIP,SEC62,PHC3,RNF38,SLC44A5,MPHOSPH9,ATXN1,MTPAP,ALS2,SERTAD2,ANGEL2,SMAD4,MEX3C,SPRED1,DENND4C,MYO5A,ARPP19,TMEM245,QKI,SLC25A36,SLC1A3,PAPOLA,MCC,UTP23,TOP2B,ZBTB20,KBTBD8,IKBIP,CCL28,PAIP1,NNT,B3GLCT,ZBTB14,SCAI,TMED7,STXBP5,NAV3,KIF2A,PGM2L1,ADAM22,PIGN,RAD51AP1,NEK7,IKZF2,BTF3,ENPP2,HLTF,PCNA,CAMTA1,MPZL2,TGFBR3,GTF2A1,SLCO4C1,NUDT12,PRRC1,LYRM7,SMAD5,TNPO1,OTULINL,FAM149B1,TMEM169,ZNF333,SLC25A24,KLF9,GALNT1,FOXO3,GPR85,TNRC18,PAG1,ZNF484,IPMK,PTEN,ZC3H12C,ETNK1,ATL1,DTD2,PPM1B,ATXN3,NEMF,KLHL28,TLNRD1,ATF7IP2,NFAT5,NF1,DSC2,SPIRE1,RAB27B,UGGT1,HACE1,CD47,MSL2,ARL8B,SKIL,FAM3C,PLCH1,BBS5,SESN3,MEF2A,UBE2G1,SELENOF,INO80D,ZDBF2,CCNYL1,CNTNAP2,TRMT5,XPO4,ZNF264,WASHC3,CHCHD7,COX15,SMNDC1,ZNF681,PMS1,MYO1B,ADAMTS5,WAPL,HNRNPUL2,ACVR1C,GPAM,ZBTB41,ZNF281,ZNF91,GTF2IRD2B,FLI1,ZBTB44
MIR548A_5P	AUD	1.80E-05	0.000127801	0.888297	1581		blood	TWAS	c3	0.888297	0.999999	TRUB1,ANKRD26,ACBD5,DDIT4,SAMD8,ZNF503,ANKRD22,LCOR,UEVLD,NUP160,KLRD1,ZCCHC8,RESF1,FGD4,PPHLN1,LARP4,DIP2B,SCN8A,BBS10,CD163,ANKRD10,MTA1,BCL2L2,DHRS1,CFL2,MBIP,STYX,DAAM1,MED6,NUMB,MIDEAS,RPS6KA5,KATNBL1,DPH6,GATM,SECISBP2L,GABPB1,MINDY2,LACTB,RAB8B,CIAO2A,SMG1,CCP110,DYNC1LI2,CBFB,CFDP1,GSE1,TTC19,NOS2,EVI2A,ZNF652,SPAG9,CCDC47,CSNK1D,C18orf25,WDR7,NEDD4L,ZNF559,MAST3,ZNF486,DPY19L3,PDCD5,RHPN2,ZNF792,ACTN4,PPP5C,LRRC4B,WDR47,TMEM167B,SDF4,RAP1A,HIPK1,TPM3,RC3H1,CEP350,DENND1B,BTG2,SRP9,SDE2,ACBD3,MTF1,NDC1,MIER1,ZRANB2,NEGR1,MIGA1,DNAJB4,SRSF6,SERINC3,BRWD1,SF3A1,NUP50,GCC2,RGPD8,ANAPC1,EPB41L5,FMNL2,PRPF40A,ARL6IP6,SESTD1,CARF,GPATCH11,EIF2AK2,RHOQ,CRIPT,SANBR,RMND5A,CFAP44,TRPC1,PAQR9,U2SURP,MCF2L2,POLR2H,ACVR2B,SETD2,DUSP7,SFMBT1,CACNA2D3,LMCD1,GSTCD,TBCK,BOD1L1,TRIM2,MAP9,GUCY1B1,UGDH,ODAPH,PPEF2,NUP54,HNRNPDL,FEM1C,TMED7,CEP120,SEC24A,CAMLG,C5orf24,TIFAB,ETF1,MAML1,RICTOR,SLC30A5,CCNB1,SERINC5,TMEM200A,ACAT2,AFDN,MMUT,KIAA1586,RRAGD,PSMC2,DUS4L,ZC3HAV1L,PRKAG2,CBX3,SPDYE1,FGL2,CLDN12,PPP1R9A,ANKRD46,KLF10,TMEM65,ZDHHC2,NAT1,ADAMDEC1,FZD3,HMBOX1,PTBP3,SNX30,GAPVD1,AQP3,SPATA6L,AK3,RIC1,GCNT1,ADH5,DNAJB14,FNIP2,NFKB1,CISD2,PPARG,CCNG2,PAPOLG,AHSA2P,UBA6,MFSD8,PGRMC2,UGT8,TLCD4,C6orf120,KIF20B,CCDC117,JARID2,ZBTB25,RORA,PGAM1,TP53INP1,LPP,CACUL1,AP1AR,ZNF608,SLC4A7,TRAM1,LACTB2,HOMER1,ARID2,RETREG1,ABCA5,TTC13,CA8,ELL2,CERS6,TBCA,SCAMP1,ITGAV,ZFAND5,NR2C1,ZNF148,GPR155,XPNPEP1,RNF138,TMTC3,CHN1,RALA,ALG11,TRIM9,LIN7A,MZT1,AFTPH,ASB3,ANGEL2,RASGRP1,PRKAA1,RIMOC1,PRELID2,CMPK2,SLCO5A1,MMD,TMEM135,ZNF680,NAV2,ZBTB20,IKBIP,KL,RFC3,PRKG1,METTL8,CYBRD1,DYNC1I2,SACS,SFT2D1,STXBP5,PROK2,CAPN2,WDR26,ADAM22,ATP11A,SLU7,CCDC50,FGFR1OP2,C9orf40,PROSER1,REV3L,NRXN1,IKZF2,FBXL3,SLAIN1,HECA,PLEKHH2,YIPF5,HLTF,SUMF1,DTWD2,MEIS2,PDE4D,SRSF3,OGFRL1,IGF2BP3,FAM221A,SLC24A3,URI1,PRRC1,SMAD5,MAST4,MARCHF6,SREK1,BTG3,C21orf91,EXOC5,NAA30,TNFRSF21,BEND7,RNF217,ARRDC4,ZBTB41,FAM135A,ME1,BMT2,GPR85,SNX16,ZBTB10,ZDHHC21,IGSF3,PTGFRN,LRRC7,CCNY,TFAM,SENP1,GLIPR1,TMTC1,EEA1,GPD2,PRPF39,SYNM,NFAT5,RBBP8,RAB27B,FZD7,LANCL1,BBX,ABI3BP,FNDC3B,SEC22C,GASK1A,MFN1,MDFIC,ATXN2,NCKAP1,KLF7,FZD5,GTF3C3,CSGALNACT2,C3orf38,TCF12,MBNL2,RAP2A,ARL13B,RO60,RNF149,MAP4K4,RASSF8,MTFR1,TOLLIP,GRIP1,ADAMTS1,SDC2,S1PR1,WAPL,KPNA4,RFX7,GNAQ,METTL6,ZBTB11,BTF3L4,NOTCH2,BNIP3,CAMSAP2,FRMD5,GABPA,AIDA,SSR3,PPP1R2,TRA2B
MIR548BA	AUD	1.32E-06	0.000164147	0.993603	776		blood	TWAS	c3	0.993603	0.999999	GABARAPL1,ANKRD13A,BCAT1,NELL2,NEMP1,TRIM13,DICER1,ZNF770,OIP5,MPRIP,ULK2,PSME3,DCAKD,APPBP2,VAPA,SMAD2,ZNF461,ZNF585B,SASS6,CDC14A,LAMTOR5,TPR,PIK3C2B,ZNF362,HPCAL4,TCFL5,SON,ITSN1,MORC3,U2AF1,OBSL1,SP110,PPP3R1,CEP97,PAK2,GPM6A,SPCS3,TCERG1,CENPK,TMEM200A,MAP7,ITPR3,ENPP4,RREB1,BACH2,SPDYE3,COG5,LSM8,LMBR1,PURB,SPDYE1,ZHX2,MTUS1,PCMTD1,STAU2,UBE2W,BICD2,HELQ,GASK1B,C4orf46,PDLIM5,PKD2,MOB1B,ANKRD17,PF4,FIP1L1,RWDD4,P2RY12,IFIT1B,CRNKL1,LPP,TP63,CEP78,SETD9,DIXDC1,RNF38,TOMM5,ZNF777,EHBP1,SVIL,TNRC6C,RFXAP,PWP1,PRDM4,DENND4C,QKI,DCP2,TNIK,SLC25A12,CERT1,DENND1A,CYP2J2,UBE2E3,FBXL4,ELOVL5,PWWP2A,SEMA3C,LNX2,B3GNT5,EPHB1,POLR3G,C21orf91,IQCK,CD164,USP42,PPP1R3B,ZDHHC21,RGL1,TNKS2,TRIP11,CMTM4,MFN1,TMEM178B,NFE2L3,NCKAP1,EPSTI1,STAM,INSIG1,C1orf115,RDX,ZNF43,PDE7A,COX5A,CAMSAP2,SPDYE5,PDE6C
MIR548BB_5P	AUD	1.80E-05	0.0001278	0.888217	1586		blood	TWAS	c3	0.888217	0.999999	TRUB1,ANKRD26,ACBD5,DDIT4,SAMD8,ZNF503,ANKRD22,LCOR,UEVLD,NUP160,KLRD1,ZCCHC8,RESF1,FGD4,PPHLN1,LARP4,DIP2B,SCN8A,BBS10,CD163,ANKRD10,SACS,MTMR6,MTA1,BCL2L2,DHRS1,CFL2,MBIP,STYX,DAAM1,MED6,NUMB,MIDEAS,RPS6KA5,GATM,SECISBP2L,GABPB1,MINDY2,LACTB,RAB8B,CIAO2A,SMG1,CCP110,DYNC1LI2,CBFB,CFDP1,GSE1,TTC19,NOS2,EVI2A,ZNF652,SPAG9,CCDC47,CSNK1D,C18orf25,WDR7,NEDD4L,ZNF559,MAST3,ZNF486,DPY19L3,PDCD5,RHPN2,ZNF792,ACTN4,PPP5C,LRRC4B,WDR47,TMEM167B,SDF4,RAP1A,HIPK1,TPM3,RC3H1,CEP350,DENND1B,BTG2,SRP9,SDE2,ACBD3,MTF1,NDC1,MIER1,ZRANB2,NEGR1,MIGA1,DNAJB4,SRSF6,SERINC3,BRWD1,SF3A1,NUP50,GCC2,RGPD8,ANAPC1,EPB41L5,FMNL2,PRPF40A,ARL6IP6,SESTD1,CARF,GPATCH11,EIF2AK2,RHOQ,CRIPT,SANBR,RMND5A,CFAP44,TRPC1,PAQR9,U2SURP,MCF2L2,POLR2H,ACVR2B,SETD2,DUSP7,SFMBT1,CACNA2D3,LMCD1,GSTCD,TBCK,BOD1L1,TRIM2,MAP9,GUCY1B1,UGDH,ODAPH,PPEF2,NUP54,HNRNPDL,FEM1C,TMED7,CEP120,SEC24A,CAMLG,C5orf24,TIFAB,ETF1,MAML1,RICTOR,SLC30A5,CCNB1,SERINC5,TMEM200A,ACAT2,AFDN,MMUT,KIAA1586,RRAGD,PSMC2,DUS4L,ZC3HAV1L,PRKAG2,CBX3,SPDYE1,FGL2,CLDN12,PPP1R9A,ANKRD46,KLF10,TMEM65,ZDHHC2,NAT1,ADAMDEC1,FZD3,HMBOX1,PTBP3,SNX30,GAPVD1,AQP3,SPATA6L,AK3,RIC1,GCNT1,ADH5,DNAJB14,FNIP2,NFKB1,CISD2,PPARG,CCNG2,PAPOLG,AHSA2P,UBA6,MFSD8,PGRMC2,UGT8,TLCD4,C6orf120,KIF20B,CCDC117,JARID2,ZBTB25,RORA,PGAM1,TP53INP1,LPP,CACUL1,AP1AR,ZNF608,SLC4A7,TRAM1,LACTB2,HOMER1,ARID2,RETREG1,ABCA5,TTC13,CA8,ELL2,CERS6,TBCA,SCAMP1,ITGAV,ZFAND5,NR2C1,ZNF148,GPR155,XPNPEP1,RNF138,TMTC3,CHN1,RALA,ALG11,TRIM9,LIN7A,MZT1,AFTPH,ASB3,ANGEL2,PRKAA1,RIMOC1,PRELID2,CMPK2,SLCO5A1,MMD,TMEM135,ZNF680,NAV2,ZBTB20,IKBIP,KL,RFC3,PRKG1,METTL8,CYBRD1,DYNC1I2,SFT2D1,STXBP5,PROK2,CAPN2,WDR26,ADAM22,ATP11A,SLU7,PARD3,CCDC50,FGFR1OP2,C9orf40,PROSER1,REV3L,NRXN1,IKZF2,FBXL3,SLAIN1,HECA,PLEKHH2,YIPF5,HLTF,SUMF1,DTWD2,PDE4D,SRSF3,OGFRL1,IGF2BP3,FAM221A,SLC24A3,URI1,PRRC1,SMAD5,MAST4,MARCHF6,SREK1,BTG3,C21orf91,EXOC5,NAA30,POU2F1,TNFRSF21,BEND7,RNF217,ARRDC4,ZBTB41,FAM135A,ME1,BMT2,GPR85,SNX16,ZBTB10,ZDHHC21,IGSF3,PTGFRN,LRRC7,CCNY,TFAM,SENP1,CHORDC1,GLIPR1,TMTC1,EEA1,MPHOSPH8,GPD2,PRPF39,SYNM,NFAT5,RBBP8,RAB27B,FZD7,LANCL1,BBX,ABI3BP,FNDC3B,SEC22C,GASK1A,MFN1,MDFIC,ATXN2,NCKAP1,KLF7,FZD5,GTF3C3,CSGALNACT2,C3orf38,TCF12,MBNL2,RAP2A,ARL13B,RO60,RNF149,MAP4K4,RASSF8,MTFR1,TOLLIP,GRIP1,ADAMTS1,SDC2,S1PR1,WAPL,KPNA4,RFX7,GNAQ,METTL6,ZBTB11,BTF3L4,NOTCH2,BNIP3,CAMSAP2,FRMD5,KATNBL1,GABPA,AIDA,SSR3,PPP1R2,TRA2B
MIR548BC	AUD	-6.74E-06	0.000128868	0.958275	1589		blood	TWAS	c3	0.958275	0.999999	NHLRC2,CCDC186,TRUB1,PIP4K2A,ZEB1,EPC1,ZFAND4,HERC4,RUFY2,TET1,CCAR1,SAMD8,RPP30,PCGF5,HECTD2,ENTPD1,DKK3,B3GAT1,PPP6R3,C12orf73,TXNRD1,TDG,NUAK1,MMAB,IFT81,ATP2A2,SLC2A13,GNS,OSBPL8,N4BP2L1,PDS5B,DGKH,MED4,CDC42BPB,CDCA4,GEMIN2,ARID4A,CALM1,CHST14,MYEF2,GABPB1,TRPM7,ADAM10,MINDY2,HERC1,PARP16,HACD3,PIAS1,CSK,FBXO22,IREB2,ARL6IP1,THUMPD1,RNPS1,USP31,CNEP1R1,TENT4B,RPGRIP1L,FTO,GNAO1,DYNC1LI2,ZFHX3,HS3ST3A1,ALKBH5,TAOK1,KANSL1,RPS6KB1,PPM1D,TRAPPC1,RAB31,C18orf25,SOCS6,TSPAN16,RAD23A,ZNF260,ZNF569,VASP,CDC14A,WDR47,RSBN1,CSDE1,TSPAN2,EDEM3,RNF2,TPR,ELK4,USP48,SDE2,GPR137B,GCSAML,WDTC1,FAM76A,MTF1,MACF1,FOXJ3,PIK3R3,ZYG11B,RNF207,SGIP1,SERBP1,GADD45A,USP33,RAB22A,DIDO1,BRWD1,TCF20,CELSR1,SOWAHC,INHBB,PLEKHB2,CXCR4,STAM2,SP3,BMPR2,RAPH1,DNAJC27,ACYP2,PEX13,PPP3R1,PCBP1,ADPRH,CNBP,U2SURP,TFRC,RNF168,PAK2,CLASP2,ACVR2B,MAP4,PCBP4,ABHD6,PCGF3,NSD2,USP38,GUCY1A1,ZFYVE28,WDR17,REST,G3BP2,ENOPH1,ZCCHC10,RNF14,JAKMIP2,ZFR,SUB1,ANKRD55,MIER3,ERBIN,SREK1,PIK3R1,CENPH,SERINC5,WASF1,CEP85L,PDE7B,MAP7,PLAGL1,TAB2,LATS1,EZR,EGFL8,PBX2,UBR2,PIK3CG,CTTNBP2,ESYT2,CDK13,TMED4,PURB,ZNF713,INTS15,GTF2IRD2,PTPN12,RNF19A,VPS37A,FZD3,CPNE3,CALB1,OTUD6B,PTBP3,RGS3,STRBP,ZMYND19,EHMT1,ZDHHC21,TTC39B,PSIP1,GKAP1,EIF4E,ADH5,TRMT10A,FNIP2,ACKR3,MED28,CNOT6L,MOB1B,SLC4A4,TM9SF2,TMEM33,MFAP3L,NR3C2,FBXW7,CXXC4,TET2,LEPROT,TBP,XRN2,PHF20L1,TPBG,TP53INP1,CFAP418,LPP,KAZN,CREB5,MAFB,PTBP2,MTX3,ADSS2,CPNE8,CUL3,JAKMIP3,STK39,VPS13C,EVI5,DR1,ITGAV,CSTF3,PHF3,VEZT,NTN4,ZNF148,C1orf131,ITPRID2,DSG2,B4GALT6,TRAPPC8,MAP3K2,AMPH,ARHGAP21,RAPGEF5,PHIP,SEC62,PHC3,RNF38,SLC44A5,MPHOSPH9,ATXN1,ALS2,SERTAD2,ANGEL2,SMAD4,MEX3C,APOL6,SPRED1,DENND4C,MYO5A,ARPP19,TMEM245,QKI,SLC25A36,SLC1A3,PAPOLA,MCC,UTP23,TOP2B,ZBTB20,KBTBD8,IKBIP,CCL28,PAIP1,NNT,B3GLCT,ZBTB14,SCAI,TMED7,STXBP5,NAV3,KIF2A,PGM2L1,ADAM22,PIGN,RAD51AP1,NEK7,IKZF2,BTF3,ENPP2,HLTF,PCNA,CAMTA1,MPZL2,TGFBR3,GTF2A1,SLCO4C1,NUDT12,PRRC1,LYRM7,TNPO1,OTULINL,FAM149B1,TMEM169,ZNF333,SLC25A24,KLF9,GALNT1,FOXO3,GPR85,TNRC18,PAG1,ZNF484,IPMK,PTEN,ZC3H12C,ETNK1,PIAS2,ATL1,DTD2,PPM1B,ATXN3,NEMF,KLHL28,TLNRD1,ATF7IP2,NFAT5,NF1,DSC2,SPIRE1,RAB27B,UGGT1,HACE1,CD47,MSL2,ARL8B,SKIL,FAM3C,HLF,PLCH1,BBS5,SESN3,MEF2A,UBE2G1,INO80D,ZDBF2,CCNYL1,CNTNAP2,PIKFYVE,TRMT5,XPO4,ZNF264,WASHC3,CHCHD7,COX15,SMNDC1,ZNF681,PMS1,MYO1B,ADAMTS5,WAPL,HNRNPUL2,ACVR1C,GPAM,ZBTB41,ZNF281,ZNF91,GTF2IRD2B,FLI1,ZBTB44
MIR548B_3P	AUD	1.90E-05	0.000315333	0.952071	391		blood	TWAS	c3	0.952071	0.999999	ZRANB1,MAP3K8,DIP2C,PHF21A,SF3B2,KMT5B,CELA1,NAP1L1,ZDHHC17,SLC2A3,ADAM10,THAP10,EPN2,NUFIP2,BECN1,SOCS6,SAMD4B,ZNF225,SLC16A4,ATP2B4,PIK3C2B,PFKFB2,EXO5,TUT4,TAF4,PDXK,MAPK1,SUN2,ARPC2,HMCES,U2SURP,MAP4,CPEB2,LIAS,RNF44,SQSTM1,TRIM39,AKAP9,HMBOX1,VXN,PTGS1,NAA20,CACUL1,CAP1,CSTF3,MAP3K2,EPS8,ATXN1,GLUL,NAMPT,DCAF10,UBE2N,CACHD1,NBEA,UBLCP1,CSTF1,BTBD10,CPNE5,PPP1R26,ATP5MK,SNX9,ZDHHC21,DOCK1,RTKN2,CHORDC1,FBXO30,TMEM117,ZNF426,ROBO1,CIP2A,NCKAP1,CAPS2,SLC39A10,NEDD9,DLEU7,MTA2,SLC22A15
MIR548E_3P	AUD	-8.02E-06	0.000128868	0.950372	1588		blood	TWAS	c3	0.950372	0.999999	NHLRC2,CCDC186,TRUB1,PIP4K2A,ZEB1,EPC1,ZFAND4,HERC4,RUFY2,TET1,CCAR1,SAMD8,RPP30,PCGF5,HECTD2,ENTPD1,DKK3,B3GAT1,PPP6R3,C12orf73,TXNRD1,TDG,NUAK1,MMAB,IFT81,ATP2A2,SLC2A13,GNS,OSBPL8,N4BP2L1,PDS5B,DGKH,MED4,CDC42BPB,CDCA4,GEMIN2,ARID4A,CALM1,CHST14,MYEF2,GABPB1,TRPM7,ADAM10,MINDY2,HERC1,PARP16,HACD3,PIAS1,CSK,FBXO22,IREB2,ARL6IP1,THUMPD1,RNPS1,USP31,CNEP1R1,TENT4B,RPGRIP1L,FTO,GNAO1,DYNC1LI2,ZFHX3,HS3ST3A1,ALKBH5,TAOK1,KANSL1,RPS6KB1,PPM1D,TRAPPC1,RAB31,C18orf25,SOCS6,TSPAN16,RAD23A,ZNF260,ZNF569,VASP,CDC14A,WDR47,RSBN1,CSDE1,TSPAN2,EDEM3,RNF2,TPR,ELK4,USP48,SDE2,GPR137B,GCSAML,WDTC1,FAM76A,MTF1,MACF1,FOXJ3,PIK3R3,ZYG11B,RNF207,SGIP1,SERBP1,GADD45A,ZZZ3,USP33,RAB22A,DIDO1,BRWD1,TCF20,CELSR1,SOWAHC,INHBB,PLEKHB2,CXCR4,STAM2,SP3,BMPR2,RAPH1,DNAJC27,ACYP2,PEX13,PPP3R1,PCBP1,ADPRH,CNBP,U2SURP,TFRC,RNF168,PAK2,CLASP2,ACVR2B,MAP4,PCBP4,ABHD6,PCGF3,NSD2,USP38,GUCY1A1,ZFYVE28,WDR17,REST,G3BP2,ENOPH1,ZCCHC10,RNF14,JAKMIP2,ZFR,SUB1,ANKRD55,MIER3,ERBIN,SREK1,PIK3R1,CENPH,SERINC5,WASF1,CEP85L,PDE7B,MAP7,PLAGL1,TAB2,LATS1,EZR,EGFL8,PBX2,UBR2,PIK3CG,CTTNBP2,ESYT2,CDK13,TMED4,PURB,ZNF713,INTS15,GTF2IRD2,PTPN12,RNF19A,VPS37A,FZD3,CPNE3,CALB1,OTUD6B,PTBP3,RGS3,STRBP,ZMYND19,EHMT1,ZDHHC21,TTC39B,PSIP1,GKAP1,EIF4E,ADH5,TRMT10A,FNIP2,ACKR3,MED28,CNOT6L,MOB1B,SLC4A4,TM9SF2,TMEM33,MFAP3L,NR3C2,FBXW7,CXXC4,TET2,LEPROT,TBP,XRN2,PHF20L1,TPBG,TP53INP1,CFAP418,LPP,KAZN,CREB5,MAFB,PTBP2,MTX3,ADSS2,CPNE8,CUL3,JAKMIP3,STK39,VPS13C,EVI5,DR1,ITGAV,CSTF3,PHF3,VEZT,NTN4,ZNF148,C1orf131,ITPRID2,DSG2,B4GALT6,TRAPPC8,MAP3K2,AMPH,ARHGAP21,RAPGEF5,PHIP,SEC62,PHC3,RNF38,SLC44A5,MPHOSPH9,ATXN1,ALS2,SERTAD2,ANGEL2,SMAD4,MEX3C,SPRED1,DENND4C,MYO5A,ARPP19,TMEM245,QKI,SLC25A36,SLC1A3,PAPOLA,MCC,UTP23,TOP2B,ZBTB20,KBTBD8,IKBIP,CCL28,PAIP1,NNT,B3GLCT,ZBTB14,SCAI,TMED7,STXBP5,NAV3,KIF2A,PGM2L1,ADAM22,PIGN,RAD51AP1,NEK7,IKZF2,BTF3,ENPP2,HLTF,PCNA,CAMTA1,MPZL2,TGFBR3,GTF2A1,SLCO4C1,NUDT12,PRRC1,LYRM7,TNPO1,OTULINL,FAM149B1,TMEM169,ZNF333,SLC25A24,KLF9,GALNT1,FOXO3,GPR85,TNRC18,PAG1,ZNF484,IPMK,PTEN,ZC3H12C,ETNK1,ATL1,DTD2,PPM1B,ATXN3,NEMF,KLHL28,TLNRD1,ATF7IP2,NFAT5,NF1,DSC2,SPIRE1,RAB27B,UGGT1,HACE1,CD47,MSL2,ARL8B,SKIL,FAM3C,HLF,PLCH1,BBS5,SESN3,MEF2A,UBE2G1,INO80D,ZDBF2,CCNYL1,CNTNAP2,PIKFYVE,TRMT5,XPO4,ZNF264,WASHC3,CHCHD7,COX15,SMNDC1,ZNF681,PMS1,MYO1B,ADAMTS5,WAPL,HNRNPUL2,ACVR1C,GPAM,ZBTB41,CPD,ZNF281,ZNF91,GTF2IRD2B,FLI1,ZBTB44
MIR548F_3P	AUD	-6.07E-06	0.000128866	0.962435	1601		blood	TWAS	c3	0.962435	0.999999	NHLRC2,CCDC186,TRUB1,PIP4K2A,ZEB1,EPC1,ZFAND4,HERC4,RUFY2,TET1,CCAR1,SAMD8,RPP30,PCGF5,HECTD2,ENTPD1,DKK3,B3GAT1,PPP6R3,C12orf73,TXNRD1,TDG,NUAK1,MMAB,IFT81,ATP2A2,SLC2A13,GNS,OSBPL8,N4BP2L1,PDS5B,DGKH,MED4,CDC42BPB,CDCA4,GEMIN2,ARID4A,CALM1,CHST14,MYEF2,GABPB1,TRPM7,ADAM10,MINDY2,HERC1,PARP16,HACD3,PIAS1,CSK,FBXO22,IREB2,ARL6IP1,THUMPD1,RNPS1,USP31,CNEP1R1,TENT4B,RPGRIP1L,FTO,GNAO1,DYNC1LI2,ZFHX3,HS3ST3A1,ALKBH5,TAOK1,KANSL1,RPS6KB1,PPM1D,TRAPPC1,RAB31,C18orf25,SOCS6,TSPAN16,RAD23A,ZNF260,ZNF569,VASP,CDC14A,WDR47,RSBN1,CSDE1,TSPAN2,EDEM3,RNF2,TPR,ELK4,USP48,SDE2,GPR137B,GCSAML,WDTC1,FAM76A,MTF1,MACF1,FOXJ3,PIK3R3,ZYG11B,RNF207,SGIP1,SERBP1,GADD45A,USP33,RAB22A,DIDO1,BRWD1,TCF20,CELSR1,SOWAHC,INHBB,PLEKHB2,CXCR4,STAM2,SP3,BMPR2,RAPH1,DNAJC27,ACYP2,PEX13,PPP3R1,PCBP1,ADPRH,CNBP,U2SURP,TFRC,RNF168,PAK2,CLASP2,ACVR2B,MAP4,PCBP4,ABHD6,PCGF3,NSD2,USP38,GUCY1A1,ZFYVE28,WDR17,REST,G3BP2,ENOPH1,ZCCHC10,RNF14,JAKMIP2,ZFR,SUB1,ANKRD55,MIER3,ERBIN,SREK1,PIK3R1,CENPH,SERINC5,WASF1,CEP85L,PDE7B,MAP7,PLAGL1,TAB2,LATS1,EZR,EGFL8,PBX2,UBR2,PIK3CG,CTTNBP2,ESYT2,CDK13,TMED4,PURB,ZNF713,INTS15,GTF2IRD2,PTPN12,RNF19A,VPS37A,FZD3,CPNE3,CALB1,OTUD6B,PTBP3,RGS3,STRBP,ZMYND19,EHMT1,ZDHHC21,TTC39B,PSIP1,GKAP1,EIF4E,ADH5,TRMT10A,FNIP2,ACKR3,MED28,CNOT6L,MOB1B,SLC4A4,TM9SF2,TMEM33,MFAP3L,NR3C2,FBXW7,CXXC4,TET2,LEPROT,TBP,XRN2,PHF20L1,TPBG,TP53INP1,CFAP418,LPP,KAZN,CREB5,MAFB,PTBP2,MTX3,ADSS2,CPNE8,CUL3,JAKMIP3,STK39,VPS13C,EVI5,TMED5,DR1,ITGAV,CSTF3,PHF3,VEZT,NTN4,ZNF148,C1orf131,ITPRID2,DSG2,B4GALT6,TRAPPC8,MAP3K2,AMPH,ARHGAP21,RAPGEF5,PHIP,SEC62,PHC3,RNF38,SLC44A5,MPHOSPH9,ATXN1,MTPAP,ALS2,SERTAD2,ANGEL2,SMAD4,MEX3C,SPRED1,DENND4C,MYO5A,ARPP19,TMEM245,QKI,SLC25A36,SLC1A3,PAPOLA,MCC,UTP23,TOP2B,ZBTB20,KBTBD8,IKBIP,CCL28,PAIP1,NNT,B3GLCT,ZBTB14,SCAI,TMED7,STXBP5,NAV3,KIF2A,PGM2L1,ADAM22,PIGN,RAD51AP1,NEK7,IKZF2,BTF3,ENPP2,HLTF,PCNA,CAMTA1,MPZL2,TGFBR3,GTF2A1,SLCO4C1,NUDT12,PRRC1,LYRM7,SMAD5,TNPO1,OTULINL,FAM149B1,TMEM169,ZNF333,SLC25A24,KLF9,GALNT1,FOXO3,GPR85,TNRC18,PAG1,ZNF484,IPMK,PTEN,ZC3H12C,ETNK1,ATL1,DTD2,PPM1B,ATXN3,NEMF,KLHL28,TLNRD1,ATF7IP2,NFAT5,NF1,DSC2,SPIRE1,RAB27B,UGGT1,HACE1,CD47,MSL2,ARL8B,SKIL,FAM3C,HLF,PLCH1,BBS5,SESN3,MEF2A,UBE2G1,SELENOF,INO80D,ZDBF2,CCNYL1,CNTNAP2,PIKFYVE,TRMT5,XPO4,ZNF264,WASHC3,CHCHD7,COX15,SMNDC1,ZNF681,PMS1,MYO1B,ADAMTS5,WAPL,HNRNPUL2,ACVR1C,GPAM,ZBTB41,ZNF281,ZNF91,GTF2IRD2B,FLI1,ZBTB44
MIR548G_3P	AUD	4.31E-06	0.000212669	0.98382	786		blood	TWAS	c3	0.98382	0.999999	TRUB1,KIF5B,MAPK8,B3GAT1,PICALM,PPTC7,KNTC1,ATF1,RIMKLB,FNDC3A,MIA2,GMFB,ZFP36L1,RNF111,ANKDD1A,PARP16,ZNF598,SMG1,THUMPD1,COTL1,ATAD5,KANSL1,YPEL2,PPM1D,C17orf80,SOX15,SETBP1,SOCS6,ZNF516,MBP,ZNF627,ZNF473,CDC14A,WDR47,GABPB2,POGZ,CRABP2,SPEN,SZRD1,RNF2,USP48,CDC42BPA,ZNF124,FOXJ3,PIK3R3,ZZZ3,SERINC3,STK4,BRWD1,GCC2,CXCR4,ARL4C,DNAJC27,DNMT3A,SOCS5,PLS1,ETV5,LZTFL1,PCBP4,PDE5A,KIF3A,SAR1B,DDX46,C5orf24,RNF14,HNRNPH1,PIK3R1,RAD17,CEP85L,TDRD6,ZNF292,MTPN,ZNF713,ANKIB1,MICU3,NAT1,CPNE3,CALB1,RAB14,ZMYND19,ERMP1,ERCC6L2,RELL1,SON,DCK,PPP3CA,SLAIN2,UBA6,GALNT7,TAPT1,PROM1,CNN3,TSC22D2,SELENOT,ANKRD12,TRAM2,RORA,TPBG,ARID2,RETREG1,VKORC1L1,CPNE8,CUL3,ZBTB5,NR2C1,NTN4,CAPRIN1,CNTLN,SVIL,ARHGAP21,GSDME,BNIP3L,PHIP,VEPH1,GFM1,WTAP,RNF13,GPATCH1,QKI,TOP2B,DPPA3,ZNF273,KBTBD8,SLC35F3,ASAP1,B3GLCT,RBM7,DMTF1,ADAM22,FBXW8,BCL11A,MAN1C1,CD1E,TBC1D12,FBXL3,GTF2A1,FAM221A,TNPO1,EFNA5,LMBRD2,CUL5,MFSD1,TNFSF13B,TNRC18,USP42,RGS5,HERC4,CCAR1,RTKN2,JMJD1C,EEA1,ACTR10,NFAT5,SS18,STRN,UGGT1,MSL2,SKIL,TASOR,PTPN2,MACO1,TMEM170B,NRBF2,SPIDR,MTFR1,MON2,MTMR4,NAB1,FBXO11,WAPL,GPAM,FERMT2,ZNF281,NUTF2,KMT2D,KRCC1,SRSF1,ARHGAP32
