## Supplementary Tables for "A novel multi-omics mendelian randomization method for gene set enrichment and its application to psychiatric disorders": Supplementary_Table_S2_geneset_results_based_on_blood_transcriptome.csv (part 22 of 94)

Gene_set	Disorder	bxy	se	p	nsnp	multi_snp_based_heidi_outlier	tissue	XWAS	MSigDB	P'SMR	q_value	genes
ACTWSNACTNY_UNKNOWN	AUTISM	2.84E-06	0.000223466	0.989874	480		blood	TWAS	c3	0.989874	1	ADM,ATL3,ZCCHC8,DNAJC14,RNF17,FOXO1,KBTBD6,NEDD8,GMPR2,NUMB,DNAJC17,ZFYVE19,PPCDC,HIRIP3,INO80E,TBC1D10B,BCKDK,ARMC5,RASD1,TOP3A,SMCR8,PSMD11,KAT2A,SLC9A3R1,C19orf44,MVB12A,LIG1,ZSWIM9,GRWD1,CA11,RCN3,ZNF274,ACP6,SF3B4,APH1A,WDTC1,TMEM69,PHF13,STAU1,XPO1,TMEM150A,CEP97,AP2M1,FYCO1,DHX30,GNAI2,TMEM115,CCNA2,SLC38A9,ALKBH4,LRWD1,AHCYL2,CNOT4,INTS9,HMBOX1,CARD9,NFXL1,SLC10A7,HSCB,JARID2,MRPL50,ZNF189,PDIA5,KCNJ2,COPG2,SYT3,TMOD3,TMEM245,CERT1,POLK,TBXT,BCL11A,ZNF691,SEC11C,FNTB,ANKS1A,TRPS1,ADO,MYL6B,CCPG1,BBX,RAD54L2,FHIT
ADDYA_ERYTHROID_DIFFERENTIATION_BY_HEMIN	AUTISM	-8.50E-06	0.000249765	0.97284	478		blood	TWAS	c2	0.97284	1	AKR1C1,AKR1C2,DDIT4,SLC43A3,FTH1,TXNRD1,SLC27A2,ADAM10,RPP25,CTSH,NPRL3,HBZ,MT2A,HERPUD1,HBA1,NQO1,OSGIN1,CAVIN1,NLRP1,FDXR,FECH,ICAM3,KLF1,ATF5,MCL1,FCGR2A,IER5,PTPN7,DNAJB4,NEFH,NCOA1,RTN4,ITGB5,ETV5,CPOX,GYPA,IER3,HSPA1B,PTP4A3,HSPA5,CXCL8,CXCL2,ID2,TAX1BP1,JUN,CEBPB,LMO2,KLF6,UCP2,NFYA,BIRC5,ATF3,MOAP1,SLC2A14,YES1,ANGPT1,SOCS2,PIM1,MEF2C,CTSL,CREM,CEBPG,NPL,DHX9,INSIG1
ADNP_TARGET_GENES	AUTISM	-1.23E-05	0.000213047	0.954137	566		blood	TWAS	c3	0.954137	1	NLRX1,TP53I11,ANAPC15,ANAPC5,ABCB9,SCARB1,CCNB1IP1,TIMM9,KIAA0586,SNUPN,EARS2,ADCY9,DRG2,MYO15A,MAPT,PFAS,CYGB,CHMP6,ICAM1,DNM2,PCSK4,PGPEP1,APBA3,DPP9,TMEM91,ZNF234,CEACAM19,CCDC61,FCGRT,PRMT1,LILRB4,GPR108,SCNN1D,CTSS,PRUNE1,PADI4,LDLRAP1,XKR8,MACF1,LINC02812,CDC25B,GGT1,C1QTNF6,CTDSP1,CRTAP,AARS2,TPK1,RNF216P1,PHTF2,ST6GALNAC6,LRBA,MIR3945HG,CCDC117,SEPTIN9,GPR160,TMC8,SELPLG,CORO1C,MRPS15,CSF3R,LCP2,PCCB,JAML,TENT2,CIITA,SRPK1,PHYH,DTD1,LINC02356,STK17B,MFSD6
AFFAR_YY1_TARGETS_DN	AUTISM	4.63E-06	0.00013353	0.972319	1301		blood	TWAS	c2	0.972319	1	IDI1,HELLS,ALDH18A1,DKK3,MTCH2,FEN1,FADS2,RPS6KA4,ZNF143,SCARB1,PTPRO,BCAT1,RACGAP1,PFDN5,GPR84,LYZ,MRPL52,GZMH,SERPINA1,DUT,PRC1,PLK1,KIF22,SETD1A,FUS,TFAP4,CHTF18,LIG3,MYCBPAP,ALOX15B,JMJD6,APCDD1,LDLR,LIG1,LIN7B,NLRP4,VAV1,TNFRSF1B,ANP32E,FDPS,IFI16,FCGR2B,LHX4,KIF2C,NASP,DHCR24,PER3,TRIB3,SEMG1,SLC35C2,RIPK4,NIPSNAP1,MCHR1,MCM6,COL6A3,MTHFD2,TMEM45A,PCOLCE2,CHST2,RFC4,CLEC3B,RAD18,DKK2,ELOVL6,CCNA2,NSG1,REST,TACC3,STARD4,KIF20A,CDC25C,SFXN1,MXD3,GZMA,CCNB1,CENPH,THBS4,TFB1M,TCP1,THBS2,HLA-A,HLA-B,TUBB2A,POLH,SLC29A1,CYP3A5,MCM7,DNAJC2,LEP,CLCN1,STEAP4,CYP51A1,SOX7,FDFT1,SQLE,FZD3,MATN2,LPAR1,PTGS1,PTGDS,CENPE,MAD2L1,PRKG2,SPP1,TTF1,SLC4A4,CXCL6,GATB,HMGB2,MCM3,PLSCR1,MRPL19,SMC2,MSH3,API5,ITGA4,B3GAT3,TK1,BIRC5,FARS2,MCM5,UNG,CREB1,IDH1,HMGCS1,MSH2,SLC25A26,LRIG1,FN3K,AURKB,UCP3,KIF23,RAD51AP1,STMN1,AURKA,GPR65,COL15A1,TGFBR1,ATP6V1E1,IL1R1,IL1RL1,AXIN2,LMNB1,TGFBI,ANKH,PLCB1,EEF1A1,KIF11,HMGB1,RAB27A,ABHD3,GNB4,SLC22A18,CENPF,PTPN2,SNX5,MCM4,SCD,MYO1B,SPA17,FOXM1
AFFAR_YY1_TARGETS_UP	AUTISM	1.94E-07	0.000150659	0.998972	991		blood	TWAS	c2	0.998972	1	CASP7,KIF5B,FAS,DRD4,CEND1,IRAG1,STX3,MS4A1,EHD1,CTSF,UBC,ZNF385A,RNF41,MDM2,SLC2A3,KLRB1,RPGRIP1,BMP4,ABCD4,FOS,TPM1,GFER,SLC9A3R2,ABCA3,MPG,LGALS9,HSD17B1,ACOX1,DCXR,MYO1C,MYOM1,ICAM1,S1PR5,JAK3,PBX4,DMPK,PPP1R15A,NDUFA7,PSRC1,RORC,SLC27A3,ADAM15,SYT11,CFH,BTG2,DSTYK,PFKFB2,KIF17,GPR137B,SFN,GBP2,GBP6,SRC,BLCAP,NNAT,TGM2,TNNC2,PLTP,TCFL5,SELENOM,PMM1,TTLL1,LPIN1,STK25,MAL,ALCAM,B4GALT4,ABCC5,ITGA9,LAMB2,TNNC1,UCHL1,CDO1,FYB1,COL10A1,H1-2,TAP1,BAK1,BMP6,ZNF3,NPTX2,PTP4A3,TNFRSF10B,CLU,ABCA1,ACKR3,SURF1,PERP,NGFR,TP53INP1,ATP6V0E2,PEX19,TPH1,ST6GALNAC3,SELENOP,SULF2,HM13,BCL2L1,PAFAH2,DUSP1,MYH3,TGFB2,PMAIP1,CDKN1A,PLOD2,CHODL,GADD45G,FABP3,TPD52L1,HSF2,PRSS35,ABAT,SPAG1,LDHB,CDKN1C,WNT16,FLT1,FXYD6,IL17D,COL19A1,HACL1
AFP1_Q6	AUTISM	9.20E-06	0.000160013	0.954149	996		blood	TWAS	c3	0.954149	1	NDUFB8,ARL3,SFXN2,ABLIM1,C10orf82,SLC18A2,TECTA,ZNF202,KIRREL3,PHF21A,PACSIN3,TPP1,SIPA1,C11orf24,ZNF143,C12orf75,LINC00173,ARHGDIB,ACVR1B,CALCOCO1,HOXC4,CNPY2,DTX3,ING4,C3AR1,HAUS4,HOMEZ,PELI2,CDAN1,CTDSPL2,MCTP2,SMG1,ROGDI,ZFHX3,CDH13,RTN4RL1,MYO18A,LIG3,ADAM11,MINK1,DVL2,WIPI1,H3-3B,SERPINB2,SHKBP1,DMPK,AGL,CDC42SE1,MLLT11,KCNN3,PMF1,MIR9-1HG,SOAT1,XPR1,EPHB2,DNAJC11,UTS2,VAPB,BACE2,PKP4,TANK,PUM2,ASXL2,CDC42EP3,USP34,PCBP1,FBLN2,CCDC174,ANKRD28,MAP4,GPX1,C1QTNF3,STX7,SOX4,C6orf62,IRF4,TRERF1,AARS2,SP4,HOXA1,JAZF1,ZHX2,SCAI,FAM78A,LAMTOR3,SLC4A4,PPM1K,WNT7A,JARID2,ESR1,TMEM71,ID2,CREB5,DPYD,CACNA2D3,RBFOX2,SATB2,CYP26B1,TTC12,DUSP6,SPTB,RBMS1,DPYSL2,ATF3,NOG,B3GLCT,EPB41L3,HERPUD2,ZMYND8,SULF2,MRPL48,PLAGL2,POFUT1,NOL4L,LMO4,SEMA3C,HGF,ZNF654,PLEKHA6,CDIN1,MEIS2,POLG2,WNK1,MYC,KCNMA1,LRMDA,C2CD5,CNOT2,SPATA7,KCTD15,AFF3,LONRF2,BBX,RAB21,LAMC1,MYO3B,SESN3,DSCAML1,CNTNAP2,CRLS1,S1PR1,MTMR4,MAP4K4,SMC4,ZNF281,CAVIN2,FLI1
AGARWAL_AKT_PATHWAY_TARGETS	AUTISM	9.61E-06	0.000706461	0.989143	69		blood	TWAS	c2	0.989143	1	PLAU,VEGFB,PTGS2,MMP9,TGFA,EGF,VEGFA,SPP1
AGCACTT_MIR93_MIR302A_MIR302B_MIR302C_MIR302D_MIR372_MIR373_MIR520E_MIR520A_MIR526B_MIR520B_MIR520C_MIR520D	AUTISM	3.25E-06	0.000173887	0.985066	1305		blood	TWAS	c3	0.985066	1	ZMYND11,WDR37,MARCHF8,HNRNPH3,TET1,ANAPC16,CCNJ,ZFP91,MYRF,MAP3K11,CCND1,RIC8B,RSRC2,ULK1,AEBP2,DAZAP2,ZNF385A,OSBPL8,ZDHHC17,E2F7,FOXJ2,LATS2,FNDC3A,CFL2,BRMS1L,ARID4A,NEK9,RPS6KA5,TRIP11,KLF13,BAHD1,INO80,RAB11A,NEO1,FAM219B,UBE2Q2,UBFD1,TFAP4,PHLPP2,CRK,MNT,TNFAIP1,NUFIP2,ORMDL3,RAPGEFL1,RETREG3,TMUB2,MAP3K14,PLEKHM1,KANSL1,MINK1,RABEP1,DERL2,SPOP,FAM117A,YPEL2,DHX40,KPNA2,JPT1,SLC2A4,ZBTB4,TLCD3A,SMAD2,MKNK2,SUGP1,ARHGEF18,RHOC,RSBN1,MCL1,GABPB2,GATAD2B,CRTC2,YOD1,CAMK2N1,LEFTY1,ZNF436,ARID4B,RPS6KA1,SYNC,KIAA1522,AK2,ZNF362,MANEAL,SLC6A9,TAL1,SSX2IP,SCRT2,TP53INP2,MMP24,RBL1,SNX21,ZNFX1,RAB22A,SS18L1,ZNF512B,C2CD2,SIK1,HIC2,MTMR3,ANKRD54,JOSD1,TOB2,BCL2L11,INHBB,CDCA7,HDAC4,MTERF4,DNAJC27,CLIP4,EPAS1,PPP3R1,DUSP2,ATP2B2,PLXNA1,RAB7A,FGD5,NR2C2,MRPS25,KLHL18,IP6K1,TUSC2,IRF2,TRIM36,FEM1C,SAR1B,KLHL3,CREBRF,MAML1,MAPK9,CNOT6,CDK19,NELFE,ATF6B,SLC22A23,ZBTB9,VEGFA,UBE2J1,RRAGD,ZKSCAN1,TRAPPC14,AGFG2,GIGYF1,NAPEPLD,ZNF800,LUC7L2,JAZF1,PURB,YWHAZ,MTUS1,ARHGEF10,UBE2W,ABCA1,RAD23B,ZBTB6,RABGAP1,PPP6C,PBX3,RALGDS,UBE2R2,PHF2,PRDM8,MFAP3L,USP46,COL23A1,PFN2,MED12L,ESR1,TP53INP1,PURA,CREB5,TLE4,PGBD5,CYP26B1,CERS6,ARHGEF17,RAB6A,OXR1,SPRTN,CELF2,INTS6,KLF12,RGMA,PRR16,NFYA,BCL6,SEC62,ATXN1,PLEKHA3,PRDM4,TSHZ3,GNB5,BLOC1S5,PAPOLA,KBTBD8,APP,MPC1,PLAGL2,KIF3B,BCL11A,CCND2,VLDLR,WEE1,ZNF654,DCUN1D1,ZFP36L2,YTHDF3,RASSF2,BAMBI,CAMTA1,TRPV6,UBR3,PARP8,MEF2C,UBE2B,DCAF6,MKRN1,ZFYVE26,TRPS1,SYDE1,KCNMA1,NCOA7,FRMD4A,USP42,E2F5,NFIB,RGL1,TENT5C,REEP3,TNKS2,SENP1,TWF1,BTG1,NR4A2,MYT1L,CRIM1,KAT2B,CADM2,FNDC3B,ECT2,ZBTB47,KMT5B,OSBPL5,ASF1A,HLF,PAN3,FLT1,MBNL2,ASF1B,LCOR,ADAM9,TOX,ANO6,FBXO11,ANKRD13C,DNAJA2,SUCO,CC2D1A,RNF6,TIPARP
AGCATTA_MIR155	AUTISM	-2.33E-06	0.000257925	0.992801	630		blood	TWAS	c3	0.992801	1	TSPAN14,SPI1,PICALM,BCAT1,FBXO33,RCN2,NUFIP2,MYO1D,MAP3K14,ZNF652,LRRC59,ZNF236,SMARCA4,MIDN,CSNK1G2,NFIX,MAP3K10,SKI,GOLPH3L,KCNN3,H3-3A,TOMM20,ZFP69,BRD1,SP3,CTLA4,CAB39,INPP5D,HDAC4,RNF123,C3orf18,PDE12,TRIM2,G3BP2,CSF1R,ITK,CREBRF,TAB2,SERAC1,RREB1,CUX1,HBP1,BCAP29,KBTBD2,YWHAZ,SGK3,UBE2W,PSIP1,ZNF518B,SEPTIN11,ANTXR2,MEIS1,SLA,ARL5B,TP53INP1,RAB11FIP2,TLE4,ARID2,MYO10,CHD7,ELL2,CEBPB,BACH1,CELF2,TSHZ3,PKIA,QKI,KRAS,HIF1A,SDCBP,N4BP1,CARHSP1,SYPL1,RAB6A,WEE1,CAMTA1,FAR1,VEZF1,WWC1,NDFIP1,SOCS1,SEMA5A,SATB1,WBP1L,DYNC1I1,HIVEP2,GPR85,STRN3,NFAT5,MARCHF7,CD47,PTPN2,SLC39A10,ZMYM2,ACVR2A,FAM135A,ETS1,S1PR1,DNAJB1,PSKH1,RAB1A,SSH2
AGCGCTT_MIR518F_MIR518E_MIR518A	AUTISM	-3.22E-05	0.000998029	0.974291	76	0.614909	blood	TWAS	c3	0.974291	1	BET1L,ZNF385A,MCF2L,CAPN3,PTPRU,FCHSD1,NSG2,EGR3,SON,ZNF608,AUTS2,NRXN1,ADO
AGCTCCT_MIR28	AUTISM	-2.36E-06	0.000258007	0.992694	450		blood	TWAS	c3	0.992694	1	OTUB1,IKZF4,METTL17,NDRG2,FOXN3,TLN2,CSNK1G1,SMAD3,NDE1,NAA60,YPEL3,RCVRN,SARM1,LSM12,MAP3K3,TNFSF12,VAMP2,RNF165,TXNL1,GARRE1,DMRTC2,BCAM,CYTH2,AMIGO1,CSF1,SETDB1,CDC42SE1,LUZP1,ARID1A,TRIT1,DYRK1A,SP140L,HTRA2,GPM6A,UNC5A,SRF,RREB1,HOXA1,MTSS1,LRRC14,KAT6A,CAPRIN1,LBH,MAT2A,ATXN1,AMPH,QKI,N4BP1,SSRP1,BIVM,EPHB1,MSL2,MAX,TRPS1,PTPRF,CRIM1,SEH1L,SH3D21,SSH2,ADGRL1,DDX39A
AGCYRWTTC_UNKNOWN	AUTISM	-3.09E-06	0.000267013	0.990778	477		blood	TWAS	c3	0.990778	1	KIRREL3,C1QTNF4,ZFP91,PTGDR2,HIP1R,SPTLC2,TMEM62,APOBR,HSD3B7,TFAP4,ROGDI,ZFHX3,GSE1,ALKBH5,MYO18A,NUFIP2,RAB5C,RAB8A,ELL,PROSER3,CHMP2A,RORC,CPLANE2,PIK3R3,DIDO1,WBP2NL,NFAM1,ADGRF3,NAA50,ATP6V1A,UBE2K,KDM3B,NOTCH4,PHF1,PPP2R5D,HOXA2,KLF10,PCMTD1,UBE2W,MRPS18C,PPARG,OMA1,SIRT1,ALS2,CMKLR1,PFN2,XRCC1,NAV2,STK40,NOL4L,IKZF2,ROBO4,PSMA1,PDE3B,LAMP5,LRMDA,FGFR2,ST8SIA1,FSTL1,ZMAT3,RPLP0,PDP1,KPNA4,ACVR1
AGGAAGC_MIR5163P	AUTISM	-1.62E-05	0.00020395	0.936712	711		blood	TWAS	c3	0.936712	1	DUSP5,HNRNPF,IFIT1,RNF214,MCAM,RILPL1,CCDC184,ASIC1,POU6F1,TRAF3,KHNYN,CSNK1G1,ARL6IP1,COL1A1,PITPNC1,CYGB,SRSF2,BAIAP2,PDE4A,ZNF607,HNRNPUL1,VASP,CNOT3,IER5,PIK3C2B,TMEM81,RUNX3,COL18A1,UBE2L3,LIF,OSBP2,PATZ1,ASXL2,RAB6B,CHST2,WDR48,PPA2,TMEM154,MAP9,DIAPH1,DCTN4,CREBRF,B4GALT7,PPP1R14C,FAM131B,SDK1,YWHAZ,MTUS1,GFRA2,TMEM70,ZER1,ERMP1,HERC6,ANTXR2,PAQR8,XBP1,ATP6V1C1,CREB5,SATB2,NCAM1,CERKL,SPTB,BNIP3L,GLIPR2,CBL,SPRED1,ARGLU1,TM9SF4,SYT1,WEE1,MACROH2A1,MARCHF6,PLCB1,PCNP,KMT5A,SMG7,SLC7A1,CCPG1,S100B,MYO3B,GTDC1,ZEB2,AGO1,TCF12,SYCP2L,WAPL,NXF1,GADD45A
AGGAGTG_MIR483	AUTISM	-8.82E-05	0.000705391	0.900438	162		blood	TWAS	c3	0.900438	1	CAMK2G,ZDHHC5,DDX54,SFSWAP,H3-5,NEK9,PDCD7,USP32P2,KPNB1,USP6,ACE,VAMP2,H3-3B,UBE2J2,HIC2,DNAL4,R3HDM1,MAP2,XPO1,PLXNA1,SETD2,DAG1,DOCK3,NSD2,MXD4,RNF4,RCAN2,RBAK,CNOT7,ODF2,TMOD1,SON,USP46,SYNPO2,PHF20L1,ZNF212,RAB10,QKI,VEZF1,SRSF1,IL1RL1,SATB1,HIVEP2,CPEB3,RIOK3,MED1,MTA2
AGGCACT_MIR5153P	AUTISM	-1.57E-05	0.000407759	0.969344	290		blood	TWAS	c3	0.969344	1	NANOS1,LARP4B,PAFAH1B2,ARHGEF12,YPEL4,IL18BP,FMNL3,DAZAP2,SP1,MMP19,IKZF4,CS,BAZ2A,BBOF1,DCUN1D3,RIPOR1,GAN,PAFAH1B1,UBE2Z,NEDD4L,ZBTB7A,CYB561D1,GATAD2B,DNAJC16,GALE,EPB41,LRP8,STK4,DYRK1A,ARL4C,XRN1,CACNA1D,CLOCK,DCTN4,FAT2,SYNE1,ZKSCAN1,GIGYF1,FAM185A,KAT6A,MTDH,BICD2,DLL1,DHX15,SLCO3A1,ZFAND5,ITPRID2,CAPRIN1,TRIM9,SEC62,BAZ1B,QKI,LRRC37A6P,SYT1,MAP3K7,VEZF1,RNF43,MTMR4,URI1,MKRN1,PPP1R7,CDKN1B,NR4A2,NPAS2,BTBD3,COX11,MBOAT2,AGO1
AGGGCAG_MIR18A	AUTISM	1.28E-05	0.000288374	0.964486	469		blood	TWAS	c3	0.964486	1	SEMA4G,PSD,CCDC88B,KDM2A,VDR,KCNH3,PIP4P1,JPH4,KHNYN,ZFYVE1,PCSK6,BAHD1,MAPKBP1,STOML1,HOMER2,AP3S2,FURIN,MAPK8IP3,TRAF7,DCUN1D3,RNF40,BCKDK,USB1,CSNK2A2,GOT2,ZCCHC14,STAT3,MAPT,ITGB3,UBE2Z,STRADA,ZBTB4,NDEL1,CSNK1D,CTDP1,KXD1,CALM3,GYS1,ENSA,SNX27,ARID1A,WASF2,PHC2,RPRD1B,RUNX1,HIC2,EIF4ENIF1,CBX7,RAPH1,ARL4C,TTLL3,GATA2,EPHB3,ETV5,DLEC1,SETD2,PFKFB4,DAG1,PBRM1,IL17RB,FAM53C,CYFIP2,CPLX2,AGPAT4,URGCP,YWHAZ,RAD23B,LRRC8A,TRIB2,TET2,PRELID1,TIMP2,ESR1,TACC1,ZFYVE27,CRCP,TLN2,MAT2A,ENC1,SERTAD2,QKI,GLP1R,CITED2,FSTL4,TMEM241,PAN3,CREB1,BCL2L1,MBNL2,CIT,PXN,PDP1,SMPD3,NF2
AGGGCCA_MIR328	AUTISM	-2.13E-05	0.000333028	0.949052	296		blood	TWAS	c3	0.949052	1	H2AX,ESRRA,DDX11,ITGA5,RPS29,CSNK1G1,PTPN9,ST20-AS1,UBFD1,ATXN2L,LRRC75A,METTL16,ULK2,HAP1,UBE2Z,SUGP1,PRX,CADM4,ARID4B,EDARADD,WDTC1,DPH2,ST3GAL3,TESK2,SPECC1L,SEPTIN3,TTC38,USP37,ARL4C,DNMT3A,ARID5A,SHISA5,RPP14,GSTCD,GPM6A,JADE2,AGPAT1,TTYH3,RSBN1L,YWHAZ,NRIP1,SNRK,SERTAD2,ASAP1,LGR4,SLC2A1,SCN2B,PIM1,MAX,NR3C1,PLCB1,DYNC1I1,ZNF704,NRP2,ETV6,PSME3
AGGTGCA_MIR500	AUTISM	1.61E-05	0.000353276	0.963577	308		blood	TWAS	c3	0.963577	1	ANKRD13A,ING4,KPNA3,RNF40,RTN4RL1,PPP4R1,ZNF236,EGLN2,CCDC106,HIPK1,IVNS1ABP,ZRANB2,TP53INP2,EPB41L1,PATZ1,NCOA1,CELSR3,GPM6A,LIN54,CAMK4,HNRNPA0,DCTN4,CUX1,KBTBD2,PURB,LRRC14,PPP3CC,RAB14,FBXW7,PPP2R5E,MATR3,SLC4A7,NRF1,RNF38,E2F3,TSHZ3,PDS5B,SLC25A26,SOCS2,POFUT1,NBEA,CCDC6,HSPA14,OSBPL10,B4GALNT3,MACIR,KLF9,PLXDC2,SHPRH,ATL1,NFAT5,RBMS1,FNDC3B,HLF,RAB21,CREB1,PRKCE,WAPL,ABCC4,THAP11
AGTCAGC_MIR345	AUTISM	-1.82E-05	0.000499304	0.97095	214		blood	TWAS	c3	0.97095	1	OGA,ARL3,ANXA11,GLS2,PTGES3,FBXO33,RNF111,ZNF609,UBFD1,DYNC1LI2,RAB5C,LSM12,LIMD2,RAB37,LSM14A,KIF1B,PFKFB2,FAM168B,BIRC6,HACD2,CDV3,CPEB2,UBAP2,ABCD3,CACNB2,CMIP,FNBP1L,UBE2H,SSBP2,UTP14C,EPS8,SPRED2,E2F3,PAPOLA,SLC25A26,SLC25A12,IQCK,KLF9,ZFAND3,NFIA,ZMYM5,ARL8B,FAM76B,SCMH1
AGTCTAG_MIR151	AUTISM	-1.60E-05	0.00099721	0.987178	106	0.387601	blood	TWAS	c3	0.987178	1	CRK,RHPN2,HPCAL4,CACNB4,RBM5,LSMEM2,RREB1,RDH10,SEPTIN11,INPP5A,KLF12,PDS5B,RAN,CAMTA1,ERGIC2
AGTCTTA_MIR499	AUTISM	-5.75E-06	0.000267081	0.982835	365		blood	TWAS	c3	0.982835	1	PDCD4,ARHGAP12,MPPED2,RIC8B,AEBP2,KPNA3,CFL2,IRF2BPL,MYEF2,ADAM10,RCN2,SEC11A,UBN1,RAB5C,RSBN1,AZIN2,RNF220,TESK2,DGCR8,HIC2,EDAR,KIF3C,REEP1,RNF44,TMED9,ZNF655,FAM131B,PTBP3,H2AZ1,ZNF518B,PPP3CA,TRAM1,PTBP2,ARID2,CELF2,DDX1,WTAP,QKI,AGO4,NAV2,ARGLU1,RYBP,NOL4L,EML4,ENPP2,KLHL42,FOXN2,CHRFAM7A,ZBTB10,UBE2E1,SDC2
AGTTCTC_MIR146A_MIR146B	AUTISM	1.12E-05	0.000576537	0.984521	183		blood	TWAS	c3	0.984521	1	SEC23IP,EIF4G2,STX3,RPS6KB2,NUMB,USP3,SNX22,PSMD3,CD79B,PRX,HIPK1,IVNS1ABP,PTPRA,ZNF512B,HIC2,POLR3H,THUMPD3-AS1,JAZF1,HMBOX1,STRBP,CCDC117,PHF20L1,CELF2,SMAD4,RARB,BIVM,SYT1,PCDH1,PTGFRN,ZNF532,KCTD15,SRSF6,NRP2,TRAF6,OBSCN-AS1,KLF7,THRB
AHRARNT_01	AUTISM	-1.19E-05	0.000315771	0.969956	469		blood	TWAS	c3	0.969956	1	MXI1,TCF7L2,MMP1,PHF21A,DCHS1,DTX1,NR4A1,RARG,C12orf57,SRRM2,XPO6,TFAP4,GNAO1,SEZ6,NAGLU,CCR10,CNTNAP1,PITPNC1,BRSK1,MOV10,SHC1,SPEN,SOAT1,SESN2,TMEM53,USP1,HELZ2,RUNX1,DMC1,PDGFB,HPCAL1,HK2,MBNL1,EIF4A2,IP6K2,RBM6,MAEA,TRIM23,SOBP,CCN2,SGK1,SOX4,TAF11,TNPO3,REPIN1,HOXA5,JAZF1,KLF10,C8orf82,EGR3,PHPT1,CAMK2D,H2AZ1,USO1,TACC1,TM2D2,ADAM9,BHLHE41,CYP26B1,ABTB2,JAG1,IL7,ZBTB20,CKS1B,ELK3,PAX6,BCL11A,GTF2A1,VEZF1,NR3C1,PCDH1,ANKS1A,PHF1,SPOCK2,ATXN7L2,TNKS2,HECTD1,RGS6,CEMIP,MEX3B,UGGT1,HES1,FBXL20,STAM,ZMYM2,WSB1,PABPC1,PDP1
AHR_01	AUTISM	-7.25E-06	0.000499236	0.988412	174		blood	TWAS	c3	0.988412	1	POLD4,CCND1,PICALM,EED,TTBK2,POLG,ZNF689,MNT,KPNB1,SENP3,TP53,PRX,CYTH2,RUNX3,VAMP3,H1-0,SPEG,RTN4,CREBRF,TRIM39,GARS1,H3C4,NCAM1,NKAPD1,NRF1,DPYSL2,GRIK3,PLAGL2,LMO4,BCL11A,KCNA6,PANK3,NR3C1,NADK2,MRTFA,FBXW11,RPL10A,ITPR1,DYNLL1
AHR_Q5	AUTISM	-1.27E-06	0.000179455	0.994363	875		blood	TWAS	c3	0.994363	1	PSD,ARL3,SFXN2,CACUL1,EIF3A,IKZF5,ACADSB,MLLT10,WAC,ZFP91,SF1,KDM2A,STARD10,CREBZF,EED,GIT2,DTX1,ASIC1,PCBP2,HOXC4,PTGES3,CNPY2,DDIT3,PALS1,IRF2BPL,EID1,PAQR4,PALB2,DCTN5,PHAF1,FHOD1,SLC9A5,HSDL1,ZCCHC14,SMG6,SRR,MNT,RETREG3,TUBG1,ARRB2,MINK1,PITPNC1,CIRBP,DAZAP1,TSSK6,NDUFA13,SPINT2,HNRNPL,ZNF428,FOSB,SPIB,CD320,EDEM3,EYA3,PIK3R3,NPHP4,DSTN,VAPB,URB1-AS1,C21orf58,PCNT,THAP7-AS1,CBX6,USP37,ABCB6,FBXO36,CYP1B1,RTN4,REL,IMMT,B3GALNT1,EIF4A2,PRKAR2A,USP4,RHOA,TCTA,RNF123,MST1,PDS5A,HNRNPDL,ATG12,PPP2R2B,TRIM23,TRAPPC13,VEGFA,YWHAZ,ASPH,FAM78A,CAMK2D,H2AZ1,TAMM41,RBPJ,ZNF827,SERP1,MEIS1,ZBTB25,SSBP4,AP3S1,BHLHE41,INTS13,FGFR1OP2,MBD3,DOT1L,CMIP,PTMA,RAB6A,NRF1,DNAAF1,RAB10,BIN1,CNOT9,ZEB1,BCL11A,VLDLR,REV3L,EPHB1,MAF,MAX,FUT8,AXIN2,PANK3,NR3C1,POU2F1,GADD45G,ADO,TNKS2,CDKN1B,ATL1,MEX3B,SEC14L1,WDR33,BTBD3,TEX264,STAG1,SRSF6,ING3,ZMYM2,BZW2,INSIG1,NRG1,SORCS3,BRSK2,CFL1,TTC9C,NRGN,RBM4B,FGF9,ADGRL1
AIGNER_ZEB1_TARGETS	AUTISM	-9.89E-06	0.000288544	0.972668	230		blood	TWAS	c2	0.972668	1	TSPAN15,PKP3,PPL,CLDN7,DMKN,CRB3,MUC1,F11R,SFN,CDH4,MARVELD2,OCLN,DSP,SYTL1,TACSTD2,TMEM30B,MPZL2,PATJ,CDH1,DSC2,PMEPA1,SH3YL1
AIYAR_COBRA1_TARGETS_DN	AUTISM	1.83E-05	0.000377611	0.96135	225		blood	TWAS	c2	0.96135	1	PRDX3,HELLS,DCPS,METTL7A,AAGAB,GOT2,SRSF2,PRX,SLC20A1,MCM2,EPHB3,HNRNPAB,SOX4,HSPB1,ZNF395,NELFB,BAG1,APIP,MYO5C,PSMD12,ZNF532,CPD,CLDN4
AIYAR_COBRA1_TARGETS_UP	AUTISM	8.51E-06	0.000333088	0.979628	243		blood	TWAS	c2	0.979628	1	IFITM1,MGP,FRS2,PARP4,MBTPS1,C1orf159,S100A8,METTL25B,NEK2,NENF,ENAH,TOMM20,TMEM50A,TRIB3,TFF3,DNAL4,MAPK8IP2,PBRM1,ASNS,CTSB,TPBG,EPRS1,DEGS1,ACOX2,PRLR,SATB1,PRCP,UBL3,FHL2,GADD45A,APOD
AKL_HTLV1_INFECTION_DN	AUTISM	2.40E-05	0.000235512	0.918728	541		blood	TWAS	c2	0.918728	1	ITGB1,TCTN3,FRY,TRAV8-3,GZMB,VAPA,ADGRE1,SDF4,PDE4DIP,PTGS2,DENND1B,CTSA,TTN,GNLY,TMEM45A,CD96,CD86,IL17RB,RIOX2,HOPX,IGFBP7,GZMA,CDK19,REV3L,TSPYL1,RWDD1,UBE2J1,DNAJB6,AKAP9,DUSP4,PRUNE2,STAP1,SERP1,GPR171,JUN,HTR3A,ATP8A2,ANXA1,DUSP6,CPVL,YPEL5,PKIA,FYN,GPR65,ENPP2,MEF2C,PNISR,CCNC,SERINC1,CDH1,PTPN2,CEP192,LANCL1,FAM3C,MDFIC,CD3G,ATP5MG,DNAJC15,UFL1,KHDRBS3,RPIA
AKL_HTLV1_INFECTION_UP	AUTISM	8.17E-06	0.00044655	0.985401	232		blood	TWAS	c2	0.985401	1	NET1,IDH2,ALDOC,AP2B1,ACLY,DNAJC7,CBX1,S100A10,LGALS1,ADD2,VAMP8,CTNNA1,SOX4,HSD17B8,GSDME,NME1,APP,LGALS3,RAB4A,NREP,FABP5,GNAI1,MAP4K4,ECI2,SQOR
AKT_UP.V1_UP	AUTISM	-5.01E-06	0.000147354	0.972872	987		blood	TWAS	c6	0.972872	1	IDI1,SGPL1,UNC5B,MICU1,COMTD1,SFTPD,IFIT2,IFIT3,IFIT1,PDGFD,LDHC,PACSIN3,PTPRJ,KCNE3,H4C9,RIMKLB,RIPK3,ERO1A,GCH1,CLMN,ADAM10,ADGRG1,MMP15,ADORA2B,SPECC1,ALDOC,TRAF4,KRT23,VAT1,RUNDC3A,P2RX5,CAMKK1,CXCL16,JPT1,SPHK1,SECTM1,MYO5B,SOCS6,LDLR,ABCA7,TJP3,FBXO6,TOR3A,NIBAN1,MFSD4A,CD55,DUSP10,DHCR24,SNHG11,UBE2C,BACE2,FAM3B,LSS,HIC2,SEC14L2,INSIG2,PDK1,VAMP5,C3orf52,TFRC,VILL,RASSF1,GAK,MAN2B2,PARM1,ROPN1L,ARG1,PLAGL1,H4C8,NEU1,BPGM,CYP51A1,PON2,FDFT1,ST6GALNAC6,TPRN,CARD19,CCNG2,UGT8,TLCD4,PLSCR1,GUSB,TACSTD2,PFKP,TMCC3,CIR1,NFIL3,KLF6,SEPTIN9,DNAJB13,SLC6A6,PYGL,ATF3,PRKCH,METRNL,HCK,TESC,AK4,SLC2A1,CDKN2B,MPZL2,SH3BGRL2,BID,GPX2,IL1R1,PLK2,SGSM3,SYT17,GDE1,LRG1,FABP5,GPD2,LGMN,PREP,POLE3,KCNQ1,FLT1,PAK1,EDN1,GOT1,PLAT,SUCO,GIPC1
AKT_UP_MTOR_DN.V1_UP	AUTISM	-3.11E-06	0.000150657	0.983517	1009		blood	TWAS	c6	0.983517	1	NFKB2,FBXL15,SGPL1,MICU1,SFTPD,IFIT1,PACSIN3,PTPRJ,PTGDR2,H4C9,KCNH3,RNF41,RIMKLB,TRAF3,GCH1,CLMN,ADAM10,MVP,ADGRG1,ADORA2B,RASD1,ALDOC,KRT23,VAT1,MPP2,RUNDC3A,CTNS,CAMKK1,CXCL16,HOXB3,SPHK1,TGIF1,MYO5B,SOCS6,ABCA7,JUNB,ELL,FKBP8,CRLF1,TJP3,MLLT1,FBXO6,S100A8,TOR3A,NIBAN1,CD55,DUSP10,RNF19B,BMP8B,DHCR24,SNHG11,BACE2,ZBTB21,LSS,HIC2,SEC14L2,GGA1,A4GALT,TTLL1,VAMP5,C3orf52,HMCES,VILL,RASSF1,GAK,ING2,MAN2B2,HBEGF,ARG1,PLAGL1,H4C8,NEU1,HLA-DQB1,ILRUN,DAGLB,PON2,KLF10,SLC44A1,ST6GALNAC6,TPRN,UBE2R2,GLDC,CARD19,SLC39A8,CXCL1,CXCL5,PARM1,TLCD4,PLSCR1,GUSB,TACSTD2,ZNF746,TMCC3,CIR1,NFIL3,KLF6,KCTD9,SLC6A6,NIN,PYGL,ATF3,METRNL,HCK,TESC,AK4,DUSP1,CDKN2B,SUSD4,MPZL2,SH3BGRL2,IL1R1,PLK2,SYT17,GDE1,GIPC1,RASAL3,LRG1,ARRDC4,TMEM186,MSR1,RAB3IP,GPD2,LGMN,DUSP8,KCNQ1,HCN2,FLT1,PAK1,EDN1,PLAT,SUCO
ALCALAY_AML_BY_NPM1_LOCALIZATION_DN	AUTISM	8.94E-06	0.000148941	0.952156	1118		blood	TWAS	c2	0.952156	1	KCNIP2,RGS10,IFITM2,IFITM1,CHEK1,ARL2,PXMP2,POLE,TMEM106C,CD69,POLE2,CDKN3,DLGAP5,DAAM1,DUT,HOMER2,IDH2,CCNF,SERPINF1,RPA1,MAP2K3,PITPNC1,CENPX,TYMS,GAMT,INSL3,GNG7,CHAF1A,BLVRB,DHRS3,CD48,ALDH4A1,CD34,TNFRSF14,RHD,MECR,KIF2C,FAAH,GPX7,C20orf27,UBE2C,UBE2G2,SYNGR1,CENPM,KIAA0930,RRM2,HPCAL1,TRAK2,ITM2C,DTYMK,CD96,CD200,SIDT1,MCM2,NUP210,PLXND1,ITGA9,OGG1,CCNA2,GYPA,CD38,IGFBP7,SPARC,CYFIP2,SRD5A1,CCNB1,RHOBTB3,WASF1,PLAGL1,RPS6KA2,ATF6B,PBX2,SERPINB6,HLA-DRB6,HLA-DRA,HLA-DRB1,HLA-DMA,HLA-DPA1,KIFC1,VEGFA,LY86,CSGALNACT1,ANK1,RAD23B,GSN,STOM,XPA,CORO2A,HADH,BANK1,STK32B,MAD2L1,ATP8A1,ABCG2,PROM1,STAP1,TRIB2,ACAA2,PIP5K1B,INPP4B,MN1,BAALC,DDX60,DHFR,RANBP1,B4GALT6,GYPC,MTHFD1,HMGN3,EPS8,SEPTIN9,TK1,BIRC5,SLC1A4,GNB5,RSAD2,KYNU,USP13,PRR5L,NNT,FKBP1B,KIF23,ABCB1,TESC,HGF,MLLT3,CDKN2C,AGTPBP1,PMAIP1,IL1R2,NINJ2,WDR62,PTTG1,OTULINL,CIITA,ACAT1,MREG,MICAL1,GPA33,GALC,SERPINI1,S100B,MAN1A1,MDFIC,EVL,ENDOD1,TSPAN13,MCM4,PLXNC1,HAAO,HDAC9
ALCALAY_AML_BY_NPM1_LOCALIZATION_UP	AUTISM	3.79E-06	0.000171372	0.982355	889		blood	TWAS	c2	0.982355	1	ARHGAP22,SGPL1,SLC29A3,PDGFD,SC5D,CTNND1,NAALADL1,CORO1B,ACVR1B,KRT18,ITGA5,C3AR1,CDC42BPB,PSEN1,ABCC6,QPRT,FTO,SNX11,HOXB2,HOXB3,HOXB7,HOXB9,ZNF580,ADGRE1,GSTM3,VANGL1,H2BC21,RAB13,LMNA,CFH,ECHDC2,BCL10,BIK,TANK,TMBIM1,GATA2,PLS1,LAMB2,IP6K1,CTNNA1,H2BC4,LTB,WDR91,SNX10,HOXA1,HOXA2,HOXA5,HOXA9,HOXA10,TBL2,MTMR9,NKX3-1,ADAMDEC1,CLU,CHD7,ASPH,LAPTM4B,PBX3,AQP3,UNC13B,WDFY3,RAB38,MEIS1,F13A1,UGGT2,DLG5,LTBP1,RASGRP3,JAG1,GRB10,RPS6KC1,FAM110B,SELENOP,HMGCS1,LRIG1,EPB41L3,FBXO28,CPA3,SLC24A3,IGFBP2,PPP1R26,ICA1,ARHGAP25,SMPDL3A,TLR4,ADO,COCH,STRN3,DSC2,SPATA6,ZCCHC2,HNMT,NFE2L3,ADAM17,RRBP1,TRIM32,DRAM1,SCYL3,FZD7,SMC4,ACVR1,MTARC2,CAVIN2
ALCALA_APOPTOSIS	AUTISM	5.78E-06	0.000208369	0.977853	583		blood	TWAS	c2	0.977853	1	FAS,TALDO1,MTCH2,RTN3,MARK2,TBC1D10C,EIF3F,TMEM106C,GAPDH,OXA1L,RIPK3,GZMB,MFAP1,APH1B,PSTPIP1,FES,IL32,QPRT,STX4,FUS,COX4I1,FAM104A,CD7,MATK,GPI,SYMPK,CYTH2,BCAT2,BAX,SCAMP3,RIT1,CD48,SDHC,TRAF3IP3,TOMM20,SCCPDH,ELOVL1,NINL,GNAS,HMGN1,MX1,RAC2,RALB,UBXN4,MFF,HADHA,CEBPZ,XPO1,RHOH,CYFIP2,HLA-A,MTO1,NUP205,AP5Z1,CHMP7,DDHD2,UBE2R2,METAP1,SAMSN1,PFKP,BNIP3L,ARL6IP5,SLC25A3,MSH2,DENND1A,CASP4,CASP1,AURKA,MTCH1,TIMM17A,VDAC1,CCT5,RPL10A,EEF1A1,ATP5MG,RPLP0,HSPA8
ALFANO_MYC_TARGETS	AUTISM	1.30E-06	0.000132344	0.992152	1610		blood	TWAS	c2	0.992152	1	ACTR1A,WBP1L,MXI1,TCF7L2,ZEB1,RASSF4,DDX21,ANXA7,PLAU,VCL,PPIF,RRP12,ADM,DKK3,DDB2,EHD1,SMPD1,B4GAT1,CDK2AP2,PICALM,FAM216A,EIF2B1,MMP17,FKBP4,ITGA7,RAB5B,MYL6,PCCA,CRIP2,PNP,BMP4,NPC2,DLST,BLM,CLCN7,ABCA3,ARL6IP1,TUFM,MVP,TGFB1I1,TFAP4,HERPUD1,BLMH,GOSR1,LASP1,MYL12A,FARSA,TLE5,MAG,PAFAH1B3,PLAUR,KCNN4,PPP1R15A,SLC16A1,MCL1,CTSK,S100A10,ATP1B1,QSOX1,NBL1,RAP1GAP,RER1,ID3,RUNX3,STMN1,RCC1,MYCBP,EBNA1BP2,NOP56,PYGB,TGM2,MYBL2,SLPI,SDC4,CSE1L,PSMG1,PES1,DDX17,DESI1,SNU13,TTLL12,KIAA0930,SLC20A1,SMPD4,IMP4,LAPTM4A,SDC1,ADCY3,KIF3C,CDC42EP3,MTIF2,DUSP2,TATDN2,MYLK,ITGB5,MGLL,RUVBL1,MME,ABCC5,CLCN2,CELSR3,RBM5,GNAI2,UBE2K,PAICS,AFAP1,IRF1,SPARC,DAB2,MAP1B,FLOT1,TCF19,HSPA1L,MDN1,TRIP6,LRRC17,IMPDH1,EPHA1,KCNH2,DNAJB6,PTPRN2,PTPN12,LY6E,PLEC,CPNE3,ECPAS,GSN,STOM,PPP6C,VCP,GLDC,PPAT,RAPGEF2,METAP1,ACKR3,ATP8A1,QDPR,CCNI,MMADHC,HS3ST1,TCOF1,TIMP2,CACNB2,PDIA5,ANXA1,AKAP12,CD59,ADD3,SVIL,PCDH8,LARP1,PEX5,SYNGR2,CAMKK2,LARGE1,CCNA1,SMTN,OXCT1,TOMM40,SDCBP,TARBP1,TRAP1,ITGA6,CTNND1,KARS1,TP53BP2,UCK2,AK4,FYN,CD1D,GPD1L,KCTD12,ASB13,COPB1,TGFB2,AKAP1,CSRP1,GNPDA1,SURF2,CCL2,MYC,PDCD11,SLC39A6,EEF1A1,E2F5,ARPC5,EMP1,RSL24D1,ATP8B1,FILIP1L,CDKN1C,LDLRAD4,PXN,SLC12A1,GAS6,CTH,CYTIP,GLOD4
ALK_DN.V1_DN	AUTISM	-1.19E-05	0.000195963	0.951518	592		blood	TWAS	c6	0.951518	1	ITIH2,HPX,UNC93B1,CCDC81,OAS1,VPS37B,IGFBP6,GPR162,PROZ,NDRG2,AP1G2,IRF9,NRDE2,SEMA7A,DNAJA4,DNASE1L2,TEDC2,AGRP,ATP2C2,SERPINF2,FAM215A,CD300C,ABHD8,LPAR2,CEACAM6,CIC,KCNN4,KCNC3,PPP2R1A,LILRA6,VAV1,MTHFR,KAZN,CTRC,TIAM1,MX1,TTC38,RPL23AP7,EFHD1,INPP5D,GRM2,MAEA,DOK3,HSPA1L,FGL2,PTK2B,VAV2,AQP3,GYPE,USP46,COL9A3,SLA,CCR8,CEP41,PCDH8,OLFM4,SPTB,MIA,RTP4,CMKLR1,IFI27,GPX2,ZFYVE26,PTPRF,GPA33,IFI44L,FZD8,FOS,PRELID3A,LDLRAD4,ZBED2,FXYD6,CNTNAP2,ARID3B
ALK_DN.V1_UP	AUTISM	2.06E-06	0.000179497	0.990852	765		blood	TWAS	c6	0.990852	1	PDZD7,ADAM12,VSTM4,DDIT4,KRT81,PCK2,DECR2,NOD2,CES1P1,SLC7A5,PYY2,CCR7,GALK1,GDF15,GNA15,CATSPERG,SLC1A5,GNAT2,CHI3L1,SLC6A9,TRIB3,PYGB,CBS,IGLL1,RIBC2,MLC1,EPAS1,MTHFD2,CSTA,BST1,VNN2,TTLL2,NFKBIL1,AIF1,HLA-DMB,B3GALT4,VEGFA,PIK3CG,STEAP4,ASNS,ADAM28,CA3,CA2,CARD9,SLC7A11,SPP1,CXCL5,EREG,XBP1,PSAT1,FBXW4P1,AQP9,SLAMF7,TFEC,TREM1,IL6,MRAS,SLC1A3,KYNU,MINDY3,ENPP2,RBM17,THAP3,MPO,IL1R2,FLVCR2,SCN9A,BEGAIN,CEBPG,CHST8,ZNF639,CCNK,ANGPT2,CTH
ALONSO_METASTASIS_DN	AUTISM	0.0131374	0.0160111	0.411921	59	0.536704	blood	TWAS	c2	0.411921	1	FOXO1,TOB2,LRRC2,REST,GIMAP6,LFNG,PAXX,OLIG2,EPS15,SECISBP2,IFI44L,AKAP13,ACKR2,RGPD1
ALONSO_METASTASIS_EMT_UP	AUTISM	2.68E-05	0.000499529	0.957175	168		blood	TWAS	c2	0.957175	1	APLP2,TUBA1A,CD63,MFAP1,PFN1,CLIC4,TUBA4A,CX3CR1,SPARC,CTSB,ITGAV,ENC1,RRAGA,SDCBP,SELENOP,PRKCA,RAN,VCAN,EMP1,CDH2,FZD1,SPA17
ALONSO_METASTASIS_NEURAL_UP	AUTISM	-3.30E-05	0.000706319	0.962697	94		blood	TWAS	c2	0.962697	1	APLP2,CD63,PMP22,S100A10,MAL,SETX,MITF,CHN1,ENC1,SDCBP,SELENOP,EMP1
ALTEMEIER_RESPONSE_TO_LPS_WITH_MECHANICAL_VENTILATION	AUTISM	-2.60E-06	0.000185566	0.988823	728		blood	TWAS	c2	0.988823	1	MAP3K8,IRF7,ADM,MS4A6A,SLC15A3,TRIM5,HPX,OAS3,OAS2,HCAR2,GPR84,STAT2,CLEC6A,CLEC4D,CLEC4E,RAB20,TNFAIP2,TGM1,GCH1,BCL2A1,MEFV,ITGAM,MT2A,MT1F,JUNB,PLAUR,BCL3,RELB,IL4I1,FPR2,LILRB3,ISG15,FCGR1A,IFI16,FCGR2A,ADAMTS4,FCER1G,GBP2,GBP4,RCAN1,CSF2RB,MAFF,IL1B,IL1RN,PLEK,NFKBIZ,CCR1,CCR2,CCRL2,BST1,CXCL10,CD14,IRGM,SOD2,LST1,PLA2G7,SERPINE1,FGL2,CXCL6,CXCL3,SAP30,TLR2,TNFAIP3,IL15,TIFA,IFIT2,IFIT1B,SLA,ST3GAL1,GEM,SLFN12L,F13A1,C5AR1,AKAP12,NFIL3,TFEC,IL6,ATF3,CMPK2,CSF3R,USP18,CASP4,SELP,SELL,LCP2,GPR65,PFKFB3,RDH5,IL1R2,LITAF,TREX1,VCAN,GADD45G,MXD1,UPP1,THBS1,NFKBIA,IFIH1,CTPS1,STAT1
ALX4_TARGET_GENES	AUTISM	-6.23E-05	0.0007062	0.929671	103		blood	TWAS	c3	0.929671	1	HIKESHI,SLC41A2,DUT,PPP1R12B,SNORA73B,CLOCK,DNAJC21,PPWD1,LSM5,VPS50,KLF5,LMO7,APC,REXO2,RBM33-DT,MLLT3,PDE4D,MEF2C,MCCC2,DTWD1,NEDD4,CENPF
AMBROSINI_FLAVOPIRIDOL_TREATMENT_TP53	AUTISM	4.06E-06	0.000235474	0.986235	616		blood	TWAS	c2	0.986235	1	NEBL,DNAJC1,ALOX5,CAMK2G,PIDD1,POLR2L,EI24,CDK2AP2,CPT1A,CCDC92,DGKA,CDK2,NEMP1,SERPINA1,RAD51,NEO1,SCAMP5,IL21R,NFATC2IP,MGRN1,KIAA0513,VAMP2,LLGL2,CDKN2D,PALM,CYP4F3,ABHD8,GNA11,ZNF701,CELSR2,FCMR,ZNF337,SEPTIN10,IL1RN,WNT6,DNAJB2,KHK,B4GALT4,HMCES,TRPC1,DVL3,DIAPH1,PDLIM7,CCN2,RRAGD,TCAF1,HSPB1,GPER1,PEG10,CPSF4,GLE1,RALGDS,KIF5C,ACSL1,ITPR2,RETREG1,ABCA5,ADD3,KCTD9,BIN1,CCND3,FARS2,ACACB,PASK,RNFT2,HELZ,PARD3,TFCP2L1,COL15A1,ACOX2,TSHR,GTF2A1,NR3C1,SULT1A2,MXD1,MICAL1,HMGB1,SNTB2,ZNF532,STARD3,CCDC85C,OLFML2A,TAX1BP3,ATP2A3,PRKAB1,DHTKD1,LRP6,B3GAT3,CC2D1A
AMEF2_Q6	AUTISM	8.51E-06	0.000192288	0.964718	830		blood	TWAS	c3	0.964718	1	CTBP2,COL13A1,TSPAN14,PDLIM1,BCL9L,C2CD2L,USP47,SLC39A13,PACSIN3,CAPN1,CCDC85B,PACS1,SSH3,INPPL1,CACNB3,DIP2B,NR4A1,ITGA7,KPNA3,RTN1,ZFP36L1,GSC,PAK6,EHD4,MYO9A,RBBP6,GNAO1,RIPOR1,ELMO3,WDR81,P2RX5,NLK,PYY2,ASB16,ENO3,ATP5PD,SOX15,TBC1D16,C18orf25,JUND,CKM,PRPF38B,CYB561D1,SV2A,SLC50A1,ARHGEF2,LUZP1,ZNF436,ZNF436-AS1,HMGN2,ZNF362,PABPC4,HIVEP3,CPNE1,DLGAP4,DBNDD2,BACE2,TSPEAR,ZDHHC8,UXS1,TTN,TUBA4B,TUBA4A,ARL4C,CDC42EP3,ATL2,DCTN1,CRTAP,GNAI2,LSMEM2,TNNC1,LMCD1,NAT8L,PPP2R2B,H1-4,H2BC5,ZCWPW1,MEPCE,HOXA2,HOXA10,JAZF1,GET4,MTUS1,SLC44A1,RGS3,SCAI,SPTAN1,DOCK8-AS1,B4GALT1,JCHAIN,SLC4A4,BEND4,PPARGC1A,AZIN1,TENT5A,TP63,CREB5,SSPN,ABCA6,JUN,CYP26B1,GEN1,CNTLN,DLG2,CKMT2,NEXN-AS1,BNC2,YPEL5,TLCD5,VSTM2L,RFX3,NOG,USP13,PRMT3,B3GLCT,RUNX2,GPR27,RHOBTB1,UBXN10,ARPP21,TLE3,CLASP1,PLEKHA6,GTF2A1,SEMA3A,FST,MPC2,ZBTB9,PPP1R16B,CHD2,NFIB,TPM2,JMJD1C,MYL6B,TGFB3,SLC3A1,NEDD4,NFAT5,CHMP1B,AFF3,NRP2,FLT1,MACO1,MBNL2,GJB6,ACVR2A,EDN1,ANKMY2,BZW2,LYN,HLX,S1PR1,STX5,DNAJA2,ZNF281,BIRC2,FGF9,TECR,PPP1R10,MRPS18B,CLIC1
AMIT_DELAYED_EARLY_GENES	AUTISM	-5.49E-06	0.00099904	0.995612	51	0.61121	blood	TWAS	c2	0.995612	1	ZFP36L1,PIAS1,JUNB,BTG2,MAFF,KLF10,KLF6,ATF3,ZFP36L2,CREM,RBMS1,HES1,BHLHE40,FOSL2
AMIT_EGF_RESPONSE_120_HELA	AUTISM	1.19E-05	0.000266997	0.964551	360		blood	TWAS	c2	0.964551	1	ZPR1,TAGLN,PUS3,CDC42EP2,FOSL1,CLCF1,ARRB1,VPS37B,NAP1L1,MCF2L,MVD,MAP2K3,JUP,MAP3K14,KDM6B,NDEL1,JUND,GDF15,MATK,PLAUR,MCL1,IER5,RUNX3,BCL10,OGFR,MAFF,SOWAHC,UBXN4,CYP1B1,TGFA,DAG1,ARPC4,HBEGF,HNRNPH1,DAXX,EPHB4,LAT2,TNFRSF10B,DUSP4,CXCL8,CXCL1,CXCL2,AREG,CYTH1,GEM,DUSP6,JAG1,IRS2,ZFP36L2,CDKN1A,TBL3,CEP104,GADD45A,MTARC2,BIRC2,IL27RA
AMIT_EGF_RESPONSE_120_MCF10A	AUTISM	1.60E-06	0.000499252	0.997438	203		blood	TWAS	c2	0.997438	1	PCBD1,TRIM21,RPS6KA4,FOSL1,TXNRD1,NAP1L1,SERPINB2,EPOR,LSM4,GDF15,SDHAF1,PLAUR,BAX,SH2D3A,YRDC,BCL10,MRGBP,MAFF,IL1B,CDV3,DYNC1LI1,ING2,HBEGF,AP1S1,PTPA,PDLIM5,EREG,DUSP6,ENC1,PHLDA3,GPR161,TESK1,NSUN3
AMIT_EGF_RESPONSE_20_HELA	AUTISM	3.21E-05	0.000446751	0.94264	107		blood	TWAS	c2	0.94264	1	GADD45B,PPP1R15A,BTG2,ZC3H12A,ROCK2,PILRB,NPIPA1,JUN,PRKAR1B,FOS
AMIT_EGF_RESPONSE_20_MCF10A	AUTISM	6.35E-05	0.000706508	0.928378	64		blood	TWAS	c2	0.928378	1	PSMD13,SRPRA,MMP14,PHTF1,SCARB2,RAD23B,AQP3,THBS1,SCD
AMIT_EGF_RESPONSE_240_HELA	AUTISM	-1.06E-05	0.000377579	0.977642	262		blood	TWAS	c2	0.977642	1	TUBGCP2,SRPRA,NUP160,EHD1,EHBP1L1,RPS6KB2,TXNRD1,SH2B3,TNFRSF1A,EPN2,THOC1,FARSA,CD55,FHL3,LRP8,SDC4,ARPC4,FGF2,ING2,GFPT2,EZR,YKT6,VAV2,PDLIM5,SLC7A11,NDRG1,TPM4,ELL2,AKAP12,MAT2A,ZEB1,SPRED2,TM4SF1,SHB,CDK17,PLK2,GRAMD2B,IL7R,SYDE1,RYK,CREM,THBS1,CAPRIN2,ARF6,RBMS1,RGS2,DNMBP,PLPP3
AMIT_EGF_RESPONSE_240_MCF10A	AUTISM	-3.42E-06	0.0004468	0.9939	169		blood	TWAS	c2	0.9939	1	PLAU,EHD4,GABPB1,HERPUD1,GPN2,PTAFR,B3GNT2,TGFA,TUBB2A,STK17A,DUSP4,SLC7A11,ITSN1,AKAP12,BMP2,SOCS2,MICAL2,INSIG1
AMIT_EGF_RESPONSE_40_HELA	AUTISM	-1.67E-05	0.000576214	0.976864	199		blood	TWAS	c2	0.976864	1	DUSP5,RNF141,SLC2A3,PIAS1,CBX4,LDLR,JUNB,IER2,PPP1R15A,UBE4B,PIP5K1A,PTGS2,BTG2,ATL2,DUSP2,MBNL1,CDKN2AIP,SGK1,IER3,UBR5,EGR3,KLF2,JUN,CEBPB,KLF6,IL6,CCNL1,CCNA1,ATF3,DUSP1,NFIB,CAMKMT,HES1,MBNL2,KCNJ12
AMIT_EGF_RESPONSE_40_MCF10A	AUTISM	-7.05E-06	0.000706465	0.992036	90		blood	TWAS	c2	0.992036	1	DUSP5,ADM,UNC93B1,GNS,TIMM44,TUFT1,EGR3,HSDL2,NDUFB6,JUN,KLF6,MIS18BP1,FOS
AMIT_EGF_RESPONSE_480_HELA	AUTISM	-4.97E-06	0.000182405	0.978246	936		blood	TWAS	c2	0.978246	1	NET1,PLAU,PPIF,TSPAN14,RRP12,DPAGT1,PARVA,GRAMD1B,CD44,EHD1,RELA,RHOD,CCND1,SERPINH1,PICALM,CHST11,AMIGO2,ITGA5,LTBR,COL4A1,COL4A2,MTA1,ACTN1,GABPB1,ISG20,ABHD2,PGAP6,MT2A,MT1F,MT1X,MAP2K3,IGFBP4,TNS4,CAMTA2,CYB561,SPHK1,MBP,DHPS,MYO9B,NCLN,DAPK3,USF2,YJU2,RNF126,PLAUR,PVR,ERCC1,VASP,SLC1A5,ARHGEF18,XAB2,RHOC,SH2D2A,ARHGEF2,EFHD2,SH3BGRL3,SFN,PHC2,TGM2,PPDPF,RRP1,SLC19A1,RANGAP1,HPCAL1,INPP1,SLC35F6,PNO1,ITGB5,CDV3,P3H2,TMEM158,GAK,HBEGF,DIAPH1,PDLIM7,TUBB2A,FAM50B,ITPR3,BRD2,HMGA1,SERPINE1,ZYX,MAD1L1,LY6E,PLEC,GPAA1,DGAT1,SORBS3,SLC25A37,DUSP4,FGFR1,PTGS1,CDK9,KYAT1,TUBB4B,TOR4A,B4GALT1,PDLIM5,HEBP2,TPBG,TBC1D2,TACSTD2,SERPINE2,BCAR3,EGLN1,SEPTIN9,BIN1,CCND3,ENC1,POM121,TM4SF1,GLRX3,GMDS,HMGXB3,ITGA6,SNRPF,NUDT4,MICAL2,ZFP36L2,MTAP,CTNNB1,ITGA2,FST,TRIO,TNFRSF21,CAMSAP1,SYDE1,PTPRF,BRD3OS,PHLDA2,PMEPA1,BCL2L1,RRBP1,NEDD9,CDYL,EXT1,PLPP3,LPCAT4,DLGAP4
AMIT_EGF_RESPONSE_480_MCF10A	AUTISM	-3.04E-06	0.000446625	0.994572	222		blood	TWAS	c2	0.994572	1	TIMM10,CHST11,GIT2,RHOF,PLEK2,SCG5,LYPD3,SH2D2A,SZRD1,GPR153,TRIB3,RAB22A,MAPK1,CABIN1,HPCAL1,ODC1,ARL4C,RFC1,VEGFA,SSNA1,EGLN1,APIP,SRRD,GRB10,MRM2,NAV3,PMAIP1,ITGA2,FST,MREG,GFPT1,SLC35G2,PHLDA2,UNC119B
AMIT_EGF_RESPONSE_60_HELA	AUTISM	5.09E-06	0.000576538	0.99296	166		blood	TWAS	c2	0.99296	1	CCND1,SLC2A3,TNFAIP2,ZFP36L1,LDLR,FOSB,RUNX3,SLC20A1,RHOB,CCN2,SOD2,MED20,VEGFA,SERPINE1,KLF10,UGCG,NAA15,DCUN1D4,PLSCR1,KLF6,CTC-338M12.4,MOAP1,HSPH1,CITED2,PMAIP1,EXOC5,NR4A2,HES1,BHLHE40,NKTR,PTPN11,NCKAP1,MBNL2,KCNJ12,FOSL2,TIPARP
AMIT_EGF_RESPONSE_60_MCF10A	AUTISM	-3.40E-06	0.000407909	0.993345	175		blood	TWAS	c2	0.993345	1	C11orf68,TPM1,MAP3K14,JUNB,IER2,RANBP3,PTGS2,ZC3H12A,TOMM22,SOWAHC,CCN2,IER3,TRIB1,SLC35D2,DAPP1,PDLIM5,CXCL8,CXCL2,TNFAIP3,TP63,JUN,IL6,PTGER4,PLK2,HES1,BHLHE40,KLF7,MGMT,GLIPR1,GADD45A
AMIT_SERUM_RESPONSE_120_MCF10A	AUTISM	-1.35E-05	0.000353195	0.969594	344		blood	TWAS	c2	0.969594	1	IFIT5,TRIM21,CLCF1,FEM1B,MNT,KRT10,MAP3K14,SPHK1,JUNB,GADD45B,SERTAD3,PLAUR,MCL1,CD55,DUSP10,ID3,YRDC,GBP1,SIK1,MAFF,SOWAHC,C3orf52,RAP2B,CXCL10,ISOC1,EZR,PPP2R5D,SUN1,KLF10,GCNT1,DAPP1,PDLIM5,ID2,ETS2,BCAR3,BMP2,KLF5,IRS2,RYBP,PLAGL2,PIM1,MREG,TESK1,ATP8B1,SKIL,CDKN1C,SETD3,NEDD9,EDN1,GADD45A,CDR2L,ESRP2
AMIT_SERUM_RESPONSE_20_MCF10A	AUTISM	-0.0115404	0.015866	0.467	82	0.487737	blood	TWAS	c2	0.467	1	SRPRA,DGKH,SLC39A9,EPOR,ATP8B2,ITGB1BP1,SNCA,PACSIN1,SORBS3,GLE1,JUN,DUSP6,SLC5A3
AMIT_SERUM_RESPONSE_240_MCF10A	AUTISM	-8.62E-06	0.000288424	0.976168	379		blood	TWAS	c2	0.976168	1	MAP3K11,PKP2,ITGA5,TGM1,THBS1,EHD4,GABPB1,PRSS8,TGFB1I1,HERPUD1,SERPINB2,NECTIN2,TIMM44,ANGPTL4,BLZF1,GBP1,LRRC8B,CDC42EP1,MRPL33,B3GNT2,TGFA,B4GALT4,ADRB2,CLTB,EZR,TNFRSF21,SERPINE1,PRKAG2,FBXL18,PDLIM5,TLR2,PGBD5,AKAP12,TM4SF1,PHLDA3,ITGA2,ABLIM3,FST,GRAMD2B,OCLNP1,EMP1,CDH1,ARHGEF3,CDKN1C,PHLDA2,BCL2L1,GLIPR1
AMIT_SERUM_RESPONSE_40_MCF10A	AUTISM	1.26E-05	0.000407933	0.975283	170		blood	TWAS	c2	0.975283	1	ADM,TCTN2,PVR,FOSB,FPR1,SLC16A4,MCL1,CLIC4,TOMM22,GM2A,TP63,JUN,KLF6,WEE1,ATF3,GLUL,NAMPT,DUSP1,CITED2,FOS,NR4A2,LGMN,RGS2
AMIT_SERUM_RESPONSE_480_MCF10A	AUTISM	4.18E-06	0.000316008	0.98945	216		blood	TWAS	c2	0.98945	1	PARG,TPM1,MT1F,COX10,KRT10,ACTN4,PVR,POLR1G,CYB5R1,MRGBP,GMEB2,B4GALT4,CDV3,S100P,SLC26A2,SSNA1,NSMF,SIGMAR1,COPS8,SLC25A32,HSPBP1,APIP,MRM2,MOB3B,ZBTB24
AMIT_SERUM_RESPONSE_60_MCF10A	AUTISM	1.86E-05	0.000407764	0.963581	274		blood	TWAS	c2	0.963581	1	DUSP5,MAP3K8,PCBD1,TGIF1,TUFT1,PIP5K1A,PTGS2,NUAK2,ZC3H12A,ITSN1,RCAN1,RHOB,HBEGF,CCN2,SGK1,SOX4,PNRC1,TRIB1,BMP1,EGR3,GAS1,PDLIM5,CXCL8,EREG,TNFAIP3,SLC35D1,MAFB,ETS2,ELL2,IRS2,TM4SF1,PTGER4,FRMD4B,CYBRD1,PXMP4,STK38L,PMAIP1,PLK2,FN1,NR4A2,BHLHE40,KLF7,IER2,COBLL1,MBNL2,SCD
AMUNDSON_DNA_DAMAGE_RESPONSE_TP53	AUTISM	2.25E-05	0.000576972	0.968889	92		blood	TWAS	c2	0.968889	1	ST14,CTSD,DDB2,MDM2,BTG2,PLXNB2,CCNG1,XPC,CDKN1A,PHLDA3,TRIM22,BTG1
AMUNDSON_RESPONSE_TO_ARSENITE	AUTISM	-1.36E-06	0.000133549	0.99186	1226		blood	TWAS	c2	0.99186	1	HMBS,HPS5,GTF2H1,PLAAT3,ESRRA,TPP1,NEAT1,KDM2A,SERPINH1,BCAT1,DAZAP2,IGFBP6,PFDN5,CNPY2,STAT6,MARS1,DDIT3,LYZ,CLEC2B,N4BP2L2,PDS5B,BCL2L2,AHSA1,RPUSD2,HEXA,SH2B1,ITGAX,MT3,MT1L,MT1E,MT1F,MT1X,KIFC3,ATP6V0D1,SLC7A5,TOP3A,MAPK7,ATP6V0A1,RPL27,GRN,NFE2L1,MED16,JUNB,ZNF85,CDC14A,AP4B1,BCAS2,PLOD1,MLLT11,CLK2,RIT1,MR1,ID3,RUNX3,RCC1,DNAJB4,EIF2S2,CTSA,PLTP,DYRK1A,MAFF,TANK,HIBCH,GTF3C3,CTDSP1,CDC42EP3,ST3GAL5,GOLGB1,ACAP2,DAG1,RBM5,HYAL2,GUCY1A1,HSPA4,ATP6V0E1,CPEB4,HNRNPAB,IL6ST,TULP4,IGF2R,SLC22A1,H2BC5,ZNF184,ZSCAN26,HSPA1L,NEU1,TAP1,POLR1C,VEGFA,DNAJB6,GARS1,STK17A,PSPHP1,ASNS,TNFRSF10B,ATP6V1G1,CNTRL,SH2D3C,TSC1,RALGDS,DNAJB5,LAMTOR3,BMP2K,ATP10D,SIAH2,NPM1,STK10,LEPR,ATP6V1C1,ARIH1,CHERP,MSC,TLE4,ZMYND8,ETS2,CEBPB,ADNP,DNTTIP2,ZFAND5,UBE2H,CCT8,SCRN3,INTS6,SOD1,KLF12,SLC1A4,ASB3,ATF3,RPS6KC1,RRAGA,PLIN2,TMF1,MMD,IRAG2,APBA2,PIK3R4,ATP2C1,SLC43A1,TUBGCP3,PRKCA,RAD51AP1,REV3L,PRNP,BAG2,AKAP1,TIMM17A,UBE2B,ST13,CHD2,ZNF43,WARS1,ZNF24,ME1,NFE2L2,UPP1,IARS1,MAN1A2,NAALAD2,TAOK3,CIT,PTPRB,CCPG1,CEBPG,HSPE1,NKTR,CARS1,FHL2,IL10RA,ADAM17,SRPK2,PAXIP1,TNKS,LYN,ZNF254,EXT1,CTH,DNAJA1
ANASTASSIOU_MULTICANCER_INVASIVENESS_SIGNATURE	AUTISM	6.80E-06	0.000277186	0.980438	307		blood	TWAS	c2	0.980438	1	ADAM12,PLAU,ACTA2,GLT8D2,NUAK1,FBN1,CRISPLD2,SERPINF1,COPZ2,COL1A1,RAB31,RCN3,CTSK,OLFML2B,COL6A2,MMP11,TIMP3,LGALS1,COL5A2,COL6A3,TMEM158,SPARC,C1QTNF3,COL10A1,THBS2,PCOLCE,AEBP1,SUGCT,PDGFRB,LOXL2,LOX,NID2,VCAN,FN1,COL5A1,TNFAIP6,INHBA
ANDERSEN_CHOLANGIOCARCINOMA_CLASS1	AUTISM	-1.65E-05	0.00028853	0.954489	265		blood	TWAS	c2	0.954489	1	HKDC1,MLH3,CRYM,ZDHHC1,DBNDD1,KRT23,VN1R1,NUAK2,LPGAT1,PATZ1,OXTR,TMEM156,RGS14,GMNN,H1-2,H4C8,PSPH,WNK2,SPP1,CXCL6,GOLGA7B,LOXL4,PGBD5,VEPH1,PAQR5,GAL3ST1,MCCC2,FGFR2,ABHD3,SLC5A9,SMYD2,LURAP1L
ANDERSEN_CHOLANGIOCARCINOMA_CLASS2	AUTISM	7.91E-07	0.000192319	0.996716	644		blood	TWAS	c2	0.996716	1	ADAM8,ANKRD22,PKP3,ST14,UNC93B1,ALDH3B1,MYEOV,OLR1,STYK1,PLBD1,VDR,GALNT6,LPAR5,CDCA3,PLEK2,MSLN,SPIRE2,TOP2A,ARHGAP27,HOXB7,ST6GALNAC1,SLC16A3,SERPINB2,TJP3,LGALS4,CYP2S1,CEACAM6,PLAUR,KCNN4,DHDH,EPS8L1,BCL2L15,MTMR11,TUFT1,C1orf116,CD55,LAMB3,SFN,SMPDL3B,SPOCD1,SLC4A11,UBE2C,PTK6,BIK,COL6A3,GPR35,QPCT,HK2,LIPH,VILL,KIF15,CDCP1,S100P,HSPA1B,C1GALT1,DTX2,SLC39A4,CLIC3,SAPCD2,CTSV,CORO2A,PLAC8,DAPP1,CENPE,ANXA3,BORA,KLF5,HSH2D,BHLHE41,CAPG,GALNT12,ASPHD2,OLFM4,MECOM,GPR160,AP1S3,GJB5,LGALS3,DLGAP5,TFCP2L1,AUNIP,AURKA,SCIN,PMAIP1,ITGA2,VCAN,FAM83D,GPA33,REG4,KIF11,CEMIP,SLC6A20,ZBED2,NRP2,NFE2L3,VSTM2L,PPP1R1B,CTSE,CEP55,EPHX3,CLDN4,TRIM31
ANDERSEN_LIVER_CANCER_KRT19_DN	AUTISM	9.62E-06	0.000235499	0.967428	545		blood	TWAS	c2	0.967428	1	PAPSS2,SERPING1,PDE2A,SLC41A2,ANG,ABCC6,HSD3B7,ARMC5,DECR2,PEMT,NFIX,CYP4F2,GSTM1,SELENBP1,PRDX6,AKR7A3,EPHX1,TESK2,CPT2,DIO1,KHK,PCYOX1,LEAP2,TNIP1,AMACR,MRPS36,GNMT,SLC22A7,TFR2,TMEM140,CPQ,PTGR1,SLC31A1,ALAD,SLC25A25,C8G,AK3,HADH,ETFDH,UGT2B17,MGST2,SIAH2,ALDOB,CEBPB,GRHPR,ALDH1A1,RETSAT,HPD,SEL1L,GPX2,ACSL5,CRYL1
ANDERSEN_LIVER_CANCER_KRT19_UP	AUTISM	2.15E-05	0.000446439	0.961558	219		blood	TWAS	c2	0.961558	1	RPL27A,CCT2,NAP1L1,APEX1,ZDHHC7,RPL13A,ZSWIM1,CSTB,RPL3,CHKB,CALM2,IP6K2,RPL9,RPS14,DYNLT1,POLR1H,RPP21,RPS18,CBX3,RPS3A,RPS12,TES,RPL10A,NOP58,NCF2,YWHAQ,ARHGAP18,RPIA,RPS25
AP1FJ_Q2	AUTISM	3.33E-08	0.000154194	0.999827	1161		blood	TWAS	c3	0.999827	1	TRIM8,CACUL1,TIAL1,LYVE1,IGSF22,RTN3,FLRT1,NRXN2,DCHS1,LTBP3,RIN1,NRIP3,PLBD2,VDR,TUBA1C,IGFBP6,SARNP,MMP19,IL23A,BAZ2A,PTGES3,GAPDH,PIANP,CLSTN3,XPOT,FARP1,MAP1A,EIF3J,USP3,MAPK3,ZNF771,FHOD1,SLC9A5,TSNAXIP1,ZNF23,HS3ST3B1,MPRIP,CRK,PAFAH1B1,CLUH,TRPV3,BLMH,OMG,PSMD11,CAMKK1,STAT5B,PLEKHH3,RUNDC3A,MINK1,GNGT2,ABI3,PPP1R9B,TOB1,PITPNC1,SLC16A6,RAB37,FGF11,CAPNS1,GGN,CLC,BLVRB,SPTBN4,KCNN4,CALM3,GRIN2D,AKT1S1,TBC1D17,TRIP10,SORT1,SV2A,S100A10,EFNA1,LMNA,SPTA1,TAGLN2,CD244,MYBPH,LAMB3,FHL3,SMAP2,SLC6A9,SGIP1,AK5,DSTN,EPB41L1,SLC4A11,SRC,UBE2C,ZNFX1,RAB22A,EEF1A2,SLC35E4,DDX17,SLC20A1,IL1RN,ROCK2,MAP2,PTPRN,MAPRE3,RTN4,ATOH8,KDM3A,NAA50,ATP6V1A,TMCC1,ETV5,CRYGS,GOLGA4,PLCD1,MAP4,TMEM156,RAPGEF6,PPP2CA,DIAPH1,HDAC3,RELL2,SGTB,NLN,RNF144B,GABBR1,AGPAT1,RNF5,SCRN1,DTX2,LMTK2,PDAP1,BUD31,PLPBP,RAD23B,COL27A1,GSN,DNM1,PKN3,DNAJB5,STOML2,UBQLN1,SCOC,LPP,ISG20,TLE4,SYTL1,AKT3,STX17,IL6,SLC25A51,CORO1C,NCDN,USP13,KBTBD8,LAPTM5,SDCBP,STK40,REXO2,CILK1,CCDC50,SMARCA2,TGFBR2,KY,AKAP1,AXIN2,CMYA5,MARCHF6,MAP2K1,GAB2,ARRDC4,ATXN7L2,CIZ1,EEF1A1,JMJD1C,CBLIF,CMAS,FOS,RGS6,GNAI1,LAMC1,CYTOR,TCF12,VIM,CYP24A1,EML3,ROM1,CYP11A1,FLI1,S100A5
AP1_01	AUTISM	7.24E-06	0.000185547	0.96889	916		blood	TWAS	c3	0.96889	1	TIAL1,ANXA7,VCL,DUSP13,PPP2R5B,FOSL1,RIN1,POLD4,GSTP1,NRIP3,OLR1,GABARAPL1,PLBD2,RNF34,ULK1,VDR,SPATS2,BAZ2A,DCTN2,TRAF3,DYNC1H1,ABHD4,CHP1,EIF3J,TNRC6A,ALDOA,ZNF771,HSD3B7,FBRS,ITGAX,LUC7L,MIR22HG,WDR81,DPH1,RAP1GAP2,TRPV3,NLK,OMG,PSMD11,PLEKHH3,VAT1,RUNDC3A,GFAP,GNGT2,ABI3,PPP1R9B,VAPA,NEDD4L,COL5A3,RAB3D,DIRAS1,SERTAD1,COQ8B,POLR1G,VASP,EMP3,TUBB4A,PRPF38B,DHRS3,LMNA,RIT1,TAGLN2,IGSF9,PEA15,ATP1B1,EPHA2,PADI4,TENT5B,WASF2,GTF2B,SLC4A11,EEF1A2,P2RX6,RHBDD3,EWSR1,SLC35E4,SYNGR1,MAP2,SLC11A1,ABCB6,TUBA4B,TUBA4A,PTPRN,MAPRE3,RMDN2,TMCC1,ANKRD28,ABCF3,PSMD2,LRRFIP2,PLCD1,ALS2CL,MAP4,COL7A1,SLC26A1,TCF7,PPP2CA,HBEGF,HDAC3,RELL2,SQSTM1,CLIC1,TNXB,GPSM3,AKIRIN2,TBXAS1,SNX10,YWHAG,DTX2,BUD31,TRIB1,PLEC,COL27A1,ABCA2,LINC02908,GPAT3,LNX1,ENO1,CRACDL,PVALB,AKT3,STX17,CPNE8,ABHD17B,C9orf85,ZFAND5,BACH1,IL6,CYRIA,SLC25A51,STRADB,SPRED1,LINC02694,CDH23,USP13,KBTBD8,HCN3,NEK6,ANGPT1,REXO2,CDK14,UBXN10,RABGAP1L,CILK1,PSMD12,CCDC50,SMARCA2,TGFBR2,G3BP1,BAG2,EPHX4,CDKN1A,PIM1,GADD45G,ATXN7L2,EEF1A1,C1orf220,MMRN2,SNCG,CMAS,SEPTIN9,SLC22A18AS,SLC22A18,PHLDA2,LAMC1,CYTOR,FAM184A,BICDL1,RPS20,SEPTIN4,ATP6V1C2,ROM1,KCNA2,GADD45A,BNIP3,SLC38A2,SSH2
AP1_Q2	AUTISM	-5.22E-06	0.000168892	0.975351	1081		blood	TWAS	c3	0.975351	1	ACTR1A,SUFU,TRIM8,AP2A2,LYVE1,IGSF22,RTN3,NRXN2,DCHS1,LTBP3,RIN1,NRIP3,PLBD2,VDR,CCDC65,TUBA1C,IGFBP6,MMP19,IL23A,BAZ2A,DCTN2,GAPDH,PIANP,CLSTN3,XPOT,FARP1,MAP1A,USP3,MFGE8,POLR3E,APOBR,MAPK3,TBC1D10B,ZNF771,MPRIP,CLUH,RAP1GAP2,TRPV3,BLMH,OMG,EVI2B,PSMD11,CAMKK1,STAT5B,PLEKHH3,MINK1,PITPNC1,SLC16A6,RAB37,FGF11,BAIAP2,CAPNS1,CLC,KCNN4,CALM3,AKT1S1,TBC1D17,S100A10,S100A5,C1orf43,EFNA1,LMNA,SPTA1,CD244,MYBPH,IL10,LAMB3,SFN,ZNF362,FHL3,SMAP2,AK5,DSTN,UBE2C,MMP9,ZNFX1,RAB22A,PRELID3B,ADORA2A,NEFH,SLC35E4,DDX17,IL1RN,ROCK2,MAP2,PTPRN,MAPRE3,NLRC4,KDM3A,TMCC1,ANKRD28,ETV5,CRYGS,GOLGA4,PLCD1,MAP4,DKK2,TMEM156,RAPGEF6,PPP2CA,HDAC3,RELL2,SGTB,NLN,RNF144B,KCNH2,HOXA3,SCRN1,DTX2,PDAP1,BUD31,PLPBP,RAD23B,SLC31A1,COL27A1,GSN,DNM1,PKN3,UBQLN1,WDFY3,WDFY3-AS2,SCOC,ZBTB2,TENT5A,LPP,CACUL1,SYTL1,STX17,IL6,UCHL3,BNC2,SLC25A51,CORO1C,PPP1R9B,TOB1,SLC9A9,NCDN,USP13,LAPTM5,SDCBP,STK40,ELK3,CILK1,CCDC50,SMARCA2,TGFBR2,KY,AXIN2,GAB2,ARRDC4,ATXN7L2,CIZ1,TXN,JMJD1C,CREM,CMAS,CDKN1B,FOS,MAP4K5,GGN,GNAI1,LAMC1,CYTOR,SRPK2,FAM184A,TCF12,VIM,CYP24A1,STOML2,EML3,ROM1,CYP11A1,GADD45A,SSH2,FLI1
AP1_Q2_01	AUTISM	-3.68E-06	0.00019595	0.985028	854		blood	TWAS	c3	0.985028	1	FAM53B,NEBL,PKP3,MMP1,C2CD2L,CSTPP1,RTN3,LTBP3,FOSL1,RIN1,OLR1,NUAK1,GPR162,ENO2,CLSTN3,XPOT,DYNC1H1,NDRG2,NFATC4,USP3,DNAJA4,HOMER2,XPO6,RHBDF1,LUC7L,CMTM2,FHOD1,GSE1,HS3ST3B1,RAP1GAP2,RAB34,RPL23A,OMG,PSMD11,NR1D1,PLEKHH3,RUNDC3A,GFAP,DLG4,ACADVL,NAT9,TMEM104,H3-3B,NDEL1,S1PR2,DIRAS1,PROSER3,GGN,CLC,SERTAD1,COQ8B,ITPKC,POLR1G,VASP,TUBB4A,PSMD4,ADAM15,EFNA1,KRTCAP2,TRIM46,LMNA,RIT1,ATP1B1,PADI4,MYBPH,SLC41A1,SRGAP2,LAMB3,EPHB2,TENT5B,SLC9A1,GPR3,WASF2,MAST2,NCOA6,EPB41L1,SLC4A11,SRC,DYRK1A,RIPK4,P2RX6,ADORA2A,IL1RN,TRAK2,WNT6,PTPRN,GPR55,RTN4,DYSF,KDM3A,HCLS1,TMCC1,CRYGS,PLCD1,PPP2CA,HBEGF,SQSTM1,AGPAT4,RNF144B,CLIC1,TNXB,BRD2,LRCH4,FBXO24,CLDN15,IMPDH1,KCNH2,SNX10,TRIB1,COL27A1,AIF1L,ABCA2,LINC02908,UBE2R2,WDFY3,WDFY3-AS2,EIF4E,METAP1,ADAMTSL2,RBPJ,PERP,SCOC,MITF,LPP,KAZN,SYTL1,AKT3,SFXN5,SLC9A8,NKAPD1,ZFAND5,PTP4A1,KLF5,KLF12,COBL,YPEL5,STRADB,PSME4,ANK3,NCDN,USP13,HCN3,TRAPPC3,STK40,RBPMS,REXO2,NTN4,ELK3,MGST3,CILK1,SMARCA2,BAG2,CDKN1A,AKAP1,AXIN2,LIMK2,GAB2,EEF1A1,RAB30,CMAS,TCF4,VIT,STN1,CYTOR,ARPC5L,TCF12,RNF149,RPS20,BICDL1,PRPF38B,CLDN4,LMOD3,FLI1
AP1_Q4_01	AUTISM	5.44E-06	0.000179447	0.9758	1004		blood	TWAS	c3	0.9758	1	TIAL1,TYSND1,ANXA7,PKP3,LYVE1,CXCR5,BCL9L,C2CD2L,RTN3,RPS6KA4,LTBP3,RELA,FOSL1,YIF1A,RIN1,OLR1,PLBD2,RNF34,VDR,SPATS2,BAZ2A,DDIT3,GAPDH,XPOT,ITM2B,TRAF3,DYNC1H1,NDRG2,ABHD4,FAM81A,USP3,C15orf39,PSTPIP1,GSE1,TSR1,MNT,BLMH,OMG,PSMD11,NR1D1,PLEKHH3,SLC35B1,PPP1R9B,TOB1,SLC16A6,FGF11,CD68,ITGB4,H3-3B,SRSF2,VAPA,RAB3D,DIRAS1,PROSER3,PRX,COQ8B,ITPKC,PHLDB3,MARK4,VASP,PPP1R15A,TUBB4A,FBXO2,FBXO44,DHRS3,ECM1,PSMD4,ADAM15,RIT1,ATP1B1,PADI4,C1orf21,SYT2,MYBPH,IL10,EPHB2,ZNF436,SFN,TENT5B,AK5,GTF2B,RBM39,EPB41L1,SLC4A11,MMP9,DYRK1A,P2RX6,NEFH,SYNGR1,MAP2,WNT6,PTPRN,MAPRE3,MPV17,HCLS1,IQSEC1,TMCC1,ANKRD28,AP2M1,ABCF3,ETV5,CRYGS,PLCD1,MAP4,COL7A1,SEC24D,SLC26A1,PPP2CA,HBEGF,HDAC3,RELL2,CSF1R,SYNPO,SQSTM1,MCTP1,RNF144B,CLIC1,TNXB,SNX10,BBLN,WDFY3,WDFY3-AS2,RBPJ,LNX1,ZNF827,ENO1,TENT5A,PVALB,SYTL1,AKT3,ZFAND5,BACH1,IGSF9,PEA15,SEPTIN9,PSMD1,CYRIA,COBL,PSME4,LYSMD2,CDH23,HCN3,REXO2,NTN4,ELK3,UBE2E3,BAG2,EPHX4,CDKN1A,SCAMP1,TREX1,CMAS,EMP1,MAP4K5,SLC24A4,VIT,FSTL1,PHLDA2,GNAI1,LAMC1,CYTOR,CAMKK1,SRPK2,FAM184A,RGS2,BICDL1,S1PR1,EML3,ROM1,GADD45A,BNIP3,SSH2
AP1_Q6	AUTISM	-1.64E-06	0.000168899	0.992235	1048		blood	TWAS	c3	0.992235	1	TRIM8,TIAL1,PKP3,AP2A2,LYVE1,C2CD2L,NFRKB,FERMT3,TPP1,DCHS1,LTBP3,YIF1A,RIN1,NRIP3,OLR1,PLBD2,VDR,SPATS2,KRT86,CELA1,IL23A,BAZ2A,DCTN2,GAPDH,PIANP,CLSTN3,XPOT,C3AR1,TRAF3,DYNC1H1,NDRG2,ABHD4,NFATC4,MAP1A,EIF3J,ABHD2,POLR3E,ALDOA,MAPK3,ZNF771,MPRIP,BLMH,OMG,PSMD11,TRPV3,CAMKK1,AP2B1,NR1D1,STAT5B,COA3,CNTD1,RUNDC3A,GFAP,ABI3,PSMD12,PITPNC1,SLC16A6,RAB3D,DIRAS1,CAPNS1,COQ8B,ITPKC,VASP,DMPK,AKT1S1,TBC1D17,DHRS3,ECM1,PSMD4,EFNA1,LMNA,RIT1,TAGLN2,IGSF9,PEA15,ATP1B1,EPHA2,PADI4,TOR1AIP2,SYT2,MYBPH,ZNF436,SFN,TENT5B,GPR3,FHL3,LEXM,AK5,GTF2B,DSTN,SLC4A11,UBE2C,MMP9,ZNFX1,EEF1A2,RIPK4,P2RX6,ADORA2A,NEFH,SLC35E4,IL1RN,ROCK2,MAP2,WNT6,TUBA4B,TUBA4A,PTPRN,RTN4,VAMP5,KDM3A,TMCC1,PSMD2,ETV5,LRRFIP2,PLCD1,MAP4,GPX1,SLC26A1,PPP2CA,DIAPH1,HDAC3,RELL2,SPARC,RNF144B,RCAN2,SCRN1,PDAP1,BUD31,YWHAZ,TRIB1,PLEC,COL27A1,PKN3,ABCA2,LINC02908,TOR4A,UBQLN1,GPAT3,WDFY3,WDFY3-AS2,EIF4E,RBPJ,SCOC,PDGFRB,ENO1,ZBTB2,LPP,CRACDL,PVALB,SYTL1,STX17,ZFAND5,PTP4A1,BMP2,UCHL3,COBL,SLC25A51,PSME4,RNF182,NCDN,USP13,KBTBD8,LAPTM5,STK40,NEK6,REXO2,ELK3,CDK14,CILK1,CCDC50,SMARCA2,TGFBR2,CDKN1A,AXIN2,GAB2,ATXN7L2,RAB30,CMAS,GGN,PHLDA2,GNAI1,LAMC1,CYTOR,TCF12,VIM,BICDL1,ROM1,KCNA2,GADD45A,S100A5
AP1_Q6_01	AUTISM	1.13E-05	0.000185502	0.951502	1035		blood	TWAS	c3	0.951502	1	TRIM8,TIAL1,ANXA7,VCL,DUSP13,ANKRD22,PKP3,AP2A2,NFRKB,FERMT3,CAVIN3,YIF1A,NRIP3,OLR1,GABARAPL1,NUAK1,GIT2,TUBA1C,KRT86,MMP19,DDIT3,DCTN2,GAPDH,PIANP,CLSTN3,ITM2B,ABHD4,NFATC4,MAP1A,PRSS22,TNRC6A,APOBR,ALDOA,MAPK3,TBC1D10B,ZNF771,FBRS,MPRIP,RAP1GAP2,TRPV3,RPL23A,GIT1,OMG,STAT5B,CNTD1,VAT1,ABI3,PSMD12,PITPNC1,TRIM47,VAPA,NDUFA13,DMKN,ZBTB32,CAPNS1,GGN,CAPN12,CLC,SEMA6B,ITPKC,DMPK,PPP1R15A,AKT1S1,TBC1D17,FBXO44,SV2A,EFNA1,LMNA,SPTA1,TAGLN2,IGSF8,DENND1B,HSPG2,EPHB2,ZFYVE9,AK5,TNFRSF9,SNPH,NECAB3,RBM39,EPB41L1,ZNFX1,EEF1A2,LINC00649,DYRK1A,DDX17,SYNGR1,IL1RN,ROCK2,TRAK2,MAP2,SLC11A1,ABCB6,TUBA4B,TUBA4A,CAB39,VAMP5,KDM3A,NAA50,ATP6V1A,HCLS1,EAF1,PSMD2,EIF4G1,CRYGS,LRRFIP2,LRRC2,MAP4,GPX1,SEC24D,SLC26A1,TMEM156,PPP2CA,DIAPH1,SQSTM1,MCTP1,SGK1,RNF144B,GABBR1,VWA7,TNXB,NOTCH4,BRD2,RCAN2,KCNH2,SNX10,SCRN1,PDAP1,BUD31,PKN3,ABCA2,LINC02908,UBQLN1,RBPJ,TENT5A,LPP,CPNE8,ZFAND5,VIL1,IL6,ZBTB43,PSME4,ANK3,CTNNAL1,TOB1,USP13,KBTBD8,LAPTM5,SDCBP,TRAPPC3,MAP7D1,REXO2,ELK3,RNF145,CCDC50,SMARCA2,NRDC,PIM1,AXIN2,SCAMP1,MYB,GAB2,GADD45G,ATXN7L2,RAB30,MAP4K5,ZNF207,PHLDA2,LAMC1,SRPK2,RGS2,KCNA2,METTL6
AP2ALPHA_01	AUTISM	6.27E-06	0.000208345	0.975998	712		blood	TWAS	c3	0.975998	1	LDB1,EIF3A,P4HA1,C2CD2L,APLP2,PPP2R5B,MAP3K11,KAT5,KDM2A,RARG,PTGES3,LRP1,NXPH4,BBS10,MMP14,FBXO34,ATP6V1D,EIF2S1,ZFP36L1,KLF13,TTBK2,CIB1,SMG1,TFAP4,TMEM208,HSD11B2,RIPOR1,CTCF,THAP11,SLC12A4,NFATC3,GAS7,HIC1,NUFIP2,THRA,RAPGEFL1,RARA,RAB5C,STAT3,MLX,ETV4,UBTF,CTDNEP1,ELP5,CLDN7,TMEM256,ATP5PD,MKNK2,JUND,ZBTB7A,MAP2K2,EGLN2,RELB,DMPK,PTGIR,FKRP,TEAD2,IL4I1,NUP62,ATF5,JOSD2,SPACA6,UBE2M,CDC14A,SEMA6C,NIBAN1,CNKSR1,ARID1A,MAP3K6,FAM76A,MARCKSL1,ZNF362,PHC2,TSSK3,PABPC4,ELOVL1,CCDC24,LRP8,MAP1LC3A,CENPB,PCIF1,ZNF335,DGCR2,MFNG,SOX10,CBX6,PDGFB,SP3,SOS1,TMEM127,CIAO1,TRPC1,NR2C2,DGKG,WDR53,SCN5A,MAP4,ARPC4,TMEM131L,IGFBP7,HNRNPDL,IRF1,JADE2,KDM3B,TIGD6,NDST1,G3BP1,TSPAN17,MAP1B,UST,GNL1,PRR3,DDR1,LTA,BAG6,RXRB,SLC39A7,USP49,TRERF1,VEGFA,SP4,HOXA3,FKBP14,PLEKHA8,ZNRF2,KLF10,PDLIM2,CDK9,CERCAM,NSMF,WNK2,SMAD7,JADE1,JARID2,LOXL4,CXXC5,MAFB,YTHDF2,PTMA,KLF12,E2F3,SPAG9,UBA3,CD83,HIF1A,GRIK3,LMO4,C6orf89,CMTR1,NR3C1,MPC2,HNRNPL,PPARD,WNK4,ZFAND3,NFIB,NFAT5,FBXL12,KCNH8,BCL3,DSCAML1,TRMT1,NACC1,RNF220,SLITRK5,SLC25A28,PLXNC1,RPIA,PABPC1,TKFC,AHNAK,LCOR,PKN1,ESAM,ZNF281,NOTCH3,PPP1R12C,RCOR2
AP2GAMMA_01	AUTISM	1.53E-06	0.000176661	0.993086	799		blood	TWAS	c3	0.993086	1	LDB1,EIF3A,P4HA1,CEND1,IRAG1,C2CD2L,CDON,APLP2,MAP3K11,SIPA1,KAT5,KDM2A,RARG,ZNF385A,PTGES3,NXPH4,DTX3,BBS10,FBXO34,ATP6V1D,EIF2S1,CALM1,KLF13,NEO1,CIB1,SMG1,LRRC36,RIPOR1,CTCF,THAP11,SLC12A4,NFATC3,GAS7,HIC1,NUFIP2,LIG3,JUP,CNP,STAT3,MLX,ETV4,UBTF,CTDNEP1,ELP5,CLDN7,TMEM256,FGF11,GPRC5C,ATP5PD,MKNK2,JUND,GMIP,ZBTB7A,MAP2K2,EGLN2,FKRP,RASIP1,TEAD2,FLT3LG,IL4I1,NUP62,ATF5,JOSD2,SPACA6,TRIM28,UBE2M,CDC14A,DENND2D,SEMA6C,ZNF687,ARHGAP30,FCRLA,NIBAN1,OBSCN,CNKSR1,ARID1A,MAP3K6,FAM76A,MARCKSL1,ZNF362,PHC2,TSSK3,PABPC4,MYCL,KCNQ4,CCDC24,LRP8,CENPB,CTSA,PCIF1,ZNF335,DGCR2,MFNG,SOX10,CBX6,PDGFB,SOS1,TRPC1,NR2C2,DGKG,WDR53,SCN5A,ARPC4,TMEM131L,IGFBP7,HNRNPDL,KDM3B,TIGD6,CPEB4,TSPAN17,MAP1B,UST,GNL1,PRR3,BAG6,RXRB,SLC39A7,USP49,TRERF1,PTK7,TSPAN33,SP4,HOXA1,HOXA3,FKBP14,PLEKHA8,ZNRF2,KLF10,PDLIM2,CDK9,CERCAM,WNK2,SMAD7,JARID2,CXXC5,MAFB,GPBP1,YTHDF2,DAB1,UBE2H,PTMA,KLF12,E2F3,SPAG9,UBA3,CD83,HIF1A,GRIK3,LMO4,MAN1C1,C6orf89,CMTR1,NR3C1,MPC2,HNRNPL,ATXN7L2,ZFAND3,NFIB,NFAT5,SPATA6,KCNH8,MECOM,DSCAML1,ROCK1,TRMT1,NACC1,KCNJ12,RNF220,SLITRK5,SLC25A28,PLXNC1,RPIA,PABPC1,PKN1,ZNF281,NOTCH3,RCOR2
AP2REP_01	AUTISM	-1.31E-06	0.000173964	0.993996	725		blood	TWAS	c3	0.993996	1	IRAG1,PPP1R32,DNHD1,LTBP3,RBM14,EED,CACNB3,KRT72,IKZF4,ATN1,DAAM1,PCSK6,PAK6,RTF1,SCAMP5,IGFALS,AMFR,PARD6A,LCAT,ARHGAP44,MYO1C,SERPINF1,PHF12,MAPT,YBX2,ZBTB4,POLR2A,ATP5PD,SERPINB2,TNPO2,MRI1,U2AF1L4,ECH1,DYRK1B,CLPTM1,CALM3,TICAM1,CYB561D1,C1orf43,PPOX,ADAMTS4,ARID1A,WDTC1,MARCKSL1,PHC2,AKIRIN1,PIK3R3,RPL22,CPNE1,TMEM191A,BCL2L11,ITSN2,DNMT3A,ATL2,ATP2B2,PCBP4,POC1A,NT5DC2,CPLX2,TUBB2B,RRP36,NFKBIE,CBLL1,EPHA1,YWHAG,ZHX2,BMP1,NKX3-1,PTGDS,NR3C2,DDIT4L,PANK1,RORA,TACSTD2,UBE2H,BSCL2,TFIP11,PTMA,WDPCP,COBL,PBX1,PUM1,TNKS1BP1,EIF5A,TSC22D1,GRIN3A,CHMP2B,TRPV5,MPO,SMURF2,TNPO1,EFNA5,MAST4,TEX2,ADNP,BTBD9,SCAMP3,JMJD1C,RHOG,FHIT,TSHZ2,FXYD6,CD3D,CD3G,KMT2A,SH3D21,VIM,UBE2E2,NRG1,ACVR1,BCL9L,BRD4
AP2_Q3	AUTISM	-7.33E-06	0.000203957	0.971321	781		blood	TWAS	c3	0.971321	1	OGA,ARL3,SFXN2,EPC1,RASGEF1A,P4HA1,EIF4G2,NCAPD3,VEGFB,ESRRA,RPS6KA4,SF1,FAM89B,POLD4,PPP1CA,CSRNP2,ZNF385A,CHD4,FOXO1,CDH24,CHSY1,SMG1,GPRC5B,TBC1D10B,E2F4,TMEM208,LRRC36,CTCF,SLC12A4,GAS7,HIC1,MNT,MYO15A,CDK5R1,CNP,DNAJC7,NKIRAS2,ETV4,UBTF,SLC4A1,MAPT,WNT3,CAMTA2,MAP3K3,PITPNC1,LLGL2,SLC7A10,ZBTB7A,ZNF576,SPACA6,MOV10,TRIM33,USF1,LHX4,SH3BP5L,TENT5B,WDTC1,MAP3K6,FAM76A,SSX2IP,SOX12,NCOA6,WFDC3,DNTTIP1,NEURL2,CTSA,PCIF1,ZNF335,HIRA,MRPL40,UBE2L3,ZNF70,LIMK2,PATZ1,H1-0,PDGFB,XRCC6,CTDSP1,WNT10A,ATG9A,ANKZF1,SLC4A3,ACSL3,IRS1,PDE6D,HDLBP,ABHD1,SPAST,ST3GAL5,UNC50,MGLL,RAB7A,H1-10,DCAF1,STAB1,PBRM1,CLOCK,TCF7,FAM53C,ETF1,C6orf62,COL11A2,ZBTB22,XPO5,POLH,DSP,CBLL1,CCDC136,NRF1,TRIM24,ABCF2,PURB,CPSF4,KLF10,EBAG9,CDK9,FAM78A,PIGO,JADE1,RAP1GDS1,HEBP2,SLC35D1,PAIP2,CXXC5,PURA,MAFB,MAT2A,GPBP1,PLCB3,PSMD1,RGMA,INO80D,ADAM23,CREB3,CHN2,CCDC9B,CAND1,TMEM132E,GRIK3,PPME1,PLAGL2,POFUT1,KCNA6,EPHB1,MAF,C6orf89,NR3C1,UBE2B,CALHM2,RELB,TLN1,RASAL2,BORCS5,HEBP1,UBL3,MIR17HG,HECTD1,MEX3B,IGF1R,NFAT5,MIB1,SPATA6,AMMECR1L,MECOM,HEY1,YWHAQ,VPS26B,RNF220,SLITRK5,PLXNC1,PABPC1,DDB1,EML3,ROM1,FOSL2,GORASP2,FLI1,WNT1
AP2_Q6	AUTISM	-2.08E-06	0.000171381	0.990333	910		blood	TWAS	c3	0.990333	1	PDZD7,LDB1,ACTR1A,SUFU,SFXN2,CNNM2,GRK5,WAC,ZNF503,CEND1,DAGLA,RCOR2,VEGFB,RASGRP2,EFEMP2,KLC2,KDM2A,POLD3,GLTP,ATF7IP,ATP5MC2,SPRY2,BAHD1,DCUN1D3,LYRM1,CTCF,GSE1,GAS7,HS3ST3B1,CRK,MNT,PHF12,RAPGEFL1,CNP,UBTF,FMNL1,WNT3,CAMTA2,HOXB2,KAT7,LIMD2,SMARCD2,TEX2,ATP5PD,TMEM256,FGF11,FXR2,BCL2,ANKRD27,SLC7A10,HPN,APLP1,NFKBID,HCST,CLC,SPTBN4,CYTH2,RASIP1,TEAD2,TRIM28,TSPAN2,RPRD2,NIBAN1,CYB5R1,USP48,HMGN2,ARID1A,GPR3,MARCKSL1,ZNF362,MAST2,ZZZ3,SOX12,CENPB,SMOX,WFDC3,DNTTIP1,PCIF1,RAB22A,H1-0,CBX6,PDGFB,EP300,SP3,CARF,HDLBP,DNMT3A,MAPRE3,ZNF513,ATL2,CNNM4,GATA2,CDC25A,CCDC71,BSN,BRPF1,PDE5A,SFRP2,IGFBP7,CAMK4,IRF1,FAM53C,CPEB4,SOBP,C6orf62,TRIM39,COL11A2,AKIRIN2,SP4,FKBP14,PLEKHA8,EBAG9,ZDHHC2,PPP6C,PBX3,CDK9,RAP1GDS1,WNT7A,PPP2R5E,MAFB,GPBP1,CADM1,UBE2S,FNBP1L,PLCB3,NRF1,MTA2,RAB10,SPCS2,SPTB,GALNT14,PPFIA1,GALNT10,PRR16,USP49,SIRT1,CREB3,TMEM8B,ALG5,EXOSC8,E2F3,MMD,ARHGAP5,SLC25A12,SHB,DUSP15,PLAGL2,POFUT1,MAPRE1,ZNF341,REV3L,FAF1,KY,EPHB1,CRBN,ZDHHC14,C6orf89,DDX5,CEP95,WNK1,RASA1,FST,UBE2B,MARCHF6,MED13,POU2F1,ICA1,ATXN7L2,ZFAND3,TLN1,RASAL2,TMTC2,RAB3IP,MIR17HG,TERF2,SPATA6,WDR12,AMMECR1L,FZD5,RRBP1,RAB35,SPPL3,BANP,NRG1,ENHO,CNNM1,SLC25A28,PLXNC1,PABPC1,VPS35,ORC6,CDK8,ANKRD13B
AP3_Q6	AUTISM	1.64E-05	0.000192299	0.931915	818		blood	TWAS	c3	0.931915	1	WNT8B,TRIM8,BAG3,MLLT10,ARHGAP12,NRP1,GAS2,CTNND1,PATL1,RCOR2,DPF2,POLD4,PICALM,TMEM52B,RND1,SCNN1A,TBK1,BCL2L2,SNX6,NPC2,ISCA2,ARHGAP11A,LRRC57,HAUS2,NEO1,ARHGAP17,TAOK2,SEPHS2,WWP2,GAN,WNT3,HOXB7,RPS6KB1,USP32,CD79B,ERN1,CRK,TGIF1,ICAM5,TSPAN16,JUND,ACTN4,MINDY1,CGN,KRTCAP2,TRIM46,TBX19,RNF19B,TESK2,TAL1,TMEM59,TCEANC2,PTGFR,CPNE1,AAR2,SMOX,SEPTIN5,MAP3K20,COL4A4,COL4A3,HDLBP,ABHD1,MPV17,ATP6V1E2,WBP1,ARID5A,TTLL3,MYLK,MBNL1,DPH3,OXNAD1,PPM1L,NCKIPSD,SEMA6A,HNRNPA0,TNIP1,ANXA6,SPARC,SOBP,VNN2,NSD3,SLC44A1,WHRN,ACKR3,JADE1,SMAD1,MMAA,RALBP1,JARID2,RORA,CHD6,SMC6,GEN1,GFI1,PID1,PHF3,TFIP11,ARHGAP21,PCDH8,HMGN3,GSR,CDK14,GSTA4,NMT2,CCDC91,LRRN1,PSMA1,PDE3B,NREP,TRA2A,FN1,TRPS1,CHD2,MSR1,JMJD1C,SAV1,RGS6,C18orf54,SLC5A3,VIT,ATP13A4,FSTL1,SRSF6,RBM11,HIVEP1,GAD1,AHR,NXF1,SRSF1,FLI1,CD109
AP4_01	AUTISM	1.79E-06	0.000229152	0.993753	736		blood	TWAS	c3	0.993753	1	RASGEF1A,SGMS1,SORBS1,TSPAN32,MAPK8IP1,RAPSN,CELF1,ARFIP2,TIMM10B,POLD4,GRK2,STARD10,KCNE3,PPTC7,SH2B3,PRICKLE1,SLC48A1,TUBA1C,PFDN5,PCBP2,HOXC4,ZNF385A,METTL7B,DNAJC14,BAZ2A,NAB2,LRP1,DDIT3,LAG3,CLEC4D,SLC22A17,CARMIL3,DCAF11,ANGEL1,GSC,TYRO3,TMEM62,TP53BP1,PDIA3,GOLM2,TRPM7,SEMA7A,SIN3A,MCTP2,POLR3E,FLYWCH1,DOC2A,HSD3B7,TFAP4,TPPP3,NUTF2,CDH13,DPH1,EPN2,MYO18A,PSMD3,RARA,STAT3,HEXIM2,MIS12,MAP3K3,PHF23,SOX15,LLGL2,ALPK2,PCSK4,EPOR,COQ8B,ITPKC,PTPRS,BICRA,GRIN2D,SULT2B1,FLT3LG,NR1H2,CACNG6,KRTCAP2,TRIM46,RUSC1-AS1,RUSC1,RAB25,ETNK2,HMGN2,SESN2,NPHP4,MTMR3,SH3BP1,H1-0,SEPTIN3,COL4A4,COL4A3,HES6,KIF3C,OTOF,MAPRE3,GSK3B,CTDSPL,DALRD3,NDUFAF3,HYAL2,PCBP4,DUSP7,STIMATE,TRAPPC11,UBE2K,SNCA,TCF7,RRP36,VEGFA,SERPINE1,ZNF800,CCDC136,KCNH2,PTK2,PLEC,TONSL,FAM219A,DNAJB5,UNC13B,EIF4E,ATP8A1,SMAD7,RWDD4,TSC22D2,PPP2R5E,CACNB2,LOXL4,CHD6,GPBP1,KCNJ2,ELL2,PJA2,TOMM5,CNTLN,DLG2,SSBP2,UCP3,TNRC6C,ZEB1,CMKLR1,MOAP1,ZMYM4,PGGT1B,TLE3,CBFA2T2,NAV3,RELCH,BCL11A,NRDC,PLEKHA6,VEZF1,PCDH1,NDUFA4,AKTIP,MAP3K5,NFIB,FMO5,ADO,JMJD1C,RHOG,NR4A2,ZBTB47,ZMAT3,STARD3,NDUFB8,TTC9C,ACVR1C,LURAP1L,ESRP2
AP4_Q5	AUTISM	-3.05E-06	0.000176645	0.986217	924		blood	TWAS	c3	0.986217	1	LZTS2,ZRANB1,DDIT4,NDST2,ZMIZ1,TMEM109,SYTL2,LINC01089,PRICKLE1,WNT10B,ZNF385A,ERBB3,NDUFA4L2,MYL6B,STAC3,SRGAP1,CHD4,GPR162,GNB3,CLEC4D,ABHD4,SLC7A8,CMTM5,DAAM1,SLC8A3,PGF,TGFB3,IRF2BPL,KLF13,PARP6,ZNF710,HSD3B7,TFAP4,RIPOR1,CBFA2T3,ABR,MYO1C,MIR22HG,WDR81,RAI1,VAT1,ASB16,ENO3,RPS6KB1,MAP3K3,CD79B,SCN4A,PHF23,HID1,CASKIN2,TSEN54,UBALD2,MBP,ARHGAP45,REEP6,EPOR,AKT2,SIX5,PTPRS,BICRA,EMP3,GRIN2D,SULT2B1,INSR,DHRS3,GOLPH3L,TPM3,RUSC1-AS1,RIT1,ARHGEF2,PADI2,MYBPH,LRRN2,WNT9A,OBSCN,ID3,B3GALNT2,HMGN2,PTCH2,TXNDC12,SGIP1,VAMP3,SOX12,E2F1,CHMP4B,TP53INP2,PPP1R3D,FAM217B,DMC1,PDGFB,DES,HDAC4,ATOH8,REEP1,CCDC191,MAP3K13,ELP6,DALRD3,PCBP4,BAP1,PHF7,SPCS1,PAICS,TCF7,RASGRF2,C6orf62,TUBB2B,CUL7,PTK7,HBP1,IMPDH1,KCNH2,HIP1,RHOBTB2,PLPP7,PSIP1,PPAT,PRDM8,ARHGAP24,USO1,LNX1,ANKRD12,AZIN1,ESR1,CACNB2,LINC00299,TRAM1,KCNJ2,SYTL1,OMA1,XCL2,PPP1R17,CCDC18,ALDH1A1,UBE2H,ZNF398,BACH1,XPNPEP1,ABTB2,BNC2,YPEL5,AMPH,TMF1,NCDN,QTRT2,TRAPPC3,GRIK3,NAV3,NBEA,SMARCA2,IKZF2,RBMS3,TGFBR2,CITED2,PLEKHA6,MAF,PARP8,NADK2,SLC25A24,KCNMA1,ZFAND3,DOCK4,UNC13B,FMO5,CPEB3,STIM1,RAB30,BTG1,RAB27A,TLNRD1,RGS7,STOML2,PRKCQ,FZD9,FOSL2,CELF3
AP4_Q6	AUTISM	-6.60E-06	0.00019234	0.972621	631		blood	TWAS	c3	0.972621	1	CCDC186,ABLIM1,NANOS1,ZRANB1,RASGEF1A,ZSWIM8,NDST2,GATA3,ZMIZ1,SORBS1,CHID1,ESRRA,SYVN1,CNIH2,KDM2A,GRK2,INPPL1,OLFML1,SYTL2,PICALM,PRICKLE1,HOXC4,ZNF385A,NDUFA4L2,GPR162,GNB3,CLEC4D,AICDA,ABHD4,BCL2L2,PGF,KLF13,PARP6,SCAMP5,LAT,ORAI3,ZNF668,TFAP4,RIPOR1,CBFA2T3,GAS7,VAT1,ASB16,UBTF,RPS6KB1,ERN1,PHF23,SLC25A35,HID1,UBALD2,EPOR,RAB3A,SIX5,PTPRS,BICRA,EMP3,NPPA,DHRS3,VPS45,GOLPH3L,ARNT,MINDY1,CELF3,TPM3,RUSC1-AS1,MIR9-1HG,ARHGEF2,PTPN7,MYBPH,WNT9A,OBSCN,ID3,HMGN2,ARID1A,WDTC1,EYA3,LCK,FNDC5,TRIM62,FHL3,PTCH2,TXNDC12,VAMP3,SOX12,CHMP4B,RUNX1,CBX6,CTDSP1,HDAC4,SPTBN1,FBXO40,MYLK,MAP3K13,COL7A1,TCF7,RASGRF2,PTK7,AIF1L,ARHGAP24,AZIN1,CACNB2,LOXL4,SYTL1,XCL2,ZNF398,BACH1,XPNPEP1,ABTB2,BSCL2,WDPCP,TMOD3,AMPH,LDLRAD3,TRAPPC3,GRIK3,PROK2,SMARCA2,IKZF2,PCDH12,SPOCK2,KCNMA1,DOCK4,FMO5,LRRN2,TNFSF4,JMJD1C,CPEB3,MARCHF5,RAB30,MYL6B,APOLD1,RAB27A,TLNRD1,RGS7,TRPV1,LINC00482,STOML2,KCNQ4,ZNF646,LURAP1L,PRKCQ,FOSL2
AP4_Q6_01	AUTISM	-1.49E-06	0.000188845	0.993725	795		blood	TWAS	c3	0.993725	1	PSD,TRIM8,WBP1L,NANOS1,GRK5,ZRANB1,RASGEF1A,MSS51,PPP3CB,USP54,ZSWIM8,ZMIZ1,SORBS1,VWA5A,TNNI2,MPPED2,RAPSN,TMEM109,RIN1,KDM2A,POLD4,RNF121,SYTL2,LINC01089,CLIP1,ATF7IP,ZNF385A,GPR162,GNB3,AICDA,BCL2L2,FITM1,PNMA1,KLF13,SPG21,PRKCB,ORAI3,HSD3B7,ZNF668,TFAP4,TPPP3,MLYCD,CBFA2T3,GAS7,ABR,MIR22HG,WDR81,SEZ6,MYO18A,NAGLU,HID1,JPT1,SUMO2,TGIF1,ALPK2,PROSER3,KIRREL2,NUMBL,CKM,GRIN2D,NOSIP,PRRG2,TUBB4A,GOLPH3L,CDC42SE1,MLLT11,GABPB2,CELF3,RORC,S100A8,EFNA1,TRIM46,MEF2D,ARHGEF2,USF1,PTPN7,EPHB2,HMGN2,FNDC5,MYCBP,TRIT1,SOX12,TNNC2,EIF4ENIF1,SH3BP1,LGALS1,PDGFB,WNT6,WNT10A,TUBA4B,TUBA4A,DES,CHRNG,GIGYF2,HES6,CCDC191,MYLK,DVL3,MAP3K13,DALRD3,NDUFAF3,HYAL2,PCBP4,RGS12,PAICS,CSF1R,RUFY1,TUBB2B,ITPR3,VEGFA,KCNQ5,CLDN15,HOXA3,YWHAZ,ANK1,PLPP7,NOTCH1,PSIP1,PPAT,UBE2D3,PPP3CA,LNX1,CCNE2,H3C4,ZMYND8,KCNJ2,YTHDF2,STX17,PPP1R17,GFI1,BACH1,DLG2,SVIL,FAM98A,APOBEC2,NEXN-AS1,RSRC1,BNC2,QTRT2,METTL8,DCAF17,GRIK3,TMEM184A,CCND2,IKZF2,MYH3,RAB5B,NADK2,MYC,SPOCK2,NEURL1,CD72,PRMT6,STIM1,CDKN1B,HOOK1,TGFB3,IGF1R,BTBD3,CADM2,ZMAT3,KCNMB3,MBNL2,RPA3,MYO7A,ZNF646,ACVR1,LURAP1L
APPEL_IMATINIB_RESPONSE	AUTISM	-7.98E-06	0.000235563	0.972973	358		blood	TWAS	c2	0.972973	1	CTSD,GNS,CD163,HEXA,CTSH,CD300A,CD68,ACP5,LILRB3,FUCA1,CTSA,CTSZ,PPARG,GM2A,NEU1,CTSB,ASAH1,ENG,PLSCR1,GUSB,C5AR1,OSBPL3,HEXB,MSR1,CTSL,PLD1,APOD
APPIERTO_RESPONSE_TO_FENRETINIDE_DN	AUTISM	-2.54E-05	0.00031592	0.935821	329		blood	TWAS	c2	0.935821	1	EPC1,IFITM2,IFITM3,LDHA,CSTPP1,BANF1,EIF3F,PPP1CC,HEATR4,CCNDBP1,CYB5B,FMNL1,UBALD2,SERPINB2,MBOAT7,TRIM28,FCGR1A,ARFGEF2,UQCR10,MTX2,SLC4A5,NDUFA2,MDH2,ASNS,ATP5MF,SIGMAR1,H2AZ1,NDUFC1,ATP5PO,PSAT1,DHFR,C1orf198,UGGT2,MON1B,ARMC9,PTMA,MDH1,ISCU,PPIH,SLC3A1,RSU1,IARS2,FLI1
APPIERTO_RESPONSE_TO_FENRETINIDE_UP	AUTISM	-6.64E-06	0.000499315	0.989389	207		blood	TWAS	c2	0.989389	1	RRP12,MGP,ABHD4,AHSA1,MYO1E,ITGAX,SRR,GDF15,MYADM,CYB5R1,NID1,ZNF672,FOXJ3,SDC4,PSMA7,TFRC,UCHL1,HSPA4,BRD2,AKAP9,UBQLN1,KIF21A,TM4SF1,CCNJL,STXBP3,GAD1,HSPA8
APRELIKOVA_BRCA1_TARGETS	AUTISM	-8.89E-06	0.000242384	0.970745	409		blood	TWAS	c2	0.970745	1	DDX21,ACTA2,TAGLN,TUBA1A,HSP90AA1,CKB,EIF2S1,NUMB,PDIA3,TPM1,GOT2,WNT3,SARS1,RIT1,ARF1,ID3,SFN,RPA2,ROCK2,ANXA5,PSMC2,FGFR1,CA2,SPTAN1,ANXA3,LXN,DDX1,EPRS1,DDX24,QKI,APP,EIF3C,WARS1,DLG1,ACTA1,VIM,STAM
AREB6_01	AUTISM	-1.70E-07	0.000152388	0.999112	1066		blood	TWAS	c3	0.999112	1	NRP1,LSP1,LMNTD2,IGSF9B,NRXN2,SIPA1,ACTN3,LRFN4,PC,CDK2AP2,LAMTOR1,KCNH3,KRT8,IGFBP6,CSAD,VWF,EIF5,LRP10,RTN1,TMEM62,STRC,TRPM7,UNC45A,SMG1,KREMEN2,IL27,RRAD,EDC4,ZNRF1,CDH13,GSE1,RFFL,GSDMA,THRA,RARA,JUP,VAT1,ETV4,GABARAP,CLDN7,SLC16A6,JPT1,LLGL2,TMED1,LYPD3,ZNF296,STRN4,FKRP,NOSIP,PRRG2,SPACA6,KIR3DX1,EPS8L1,CRB3,MOV10,RPRD2,S100A9,LAMB3,C1QA,NTPCR,EPB41,YARS1,HPCAL4,STK35,SLC4A11,SCAND1,CLDN5,TMEM191A,SOX10,SLC16A8,DDX17,PDGFB,TEF,TNFRSF13C,TUBA4B,TUBA4A,DNMT3A,SOCS5,CLHC1,CRELD1,HCLS1,CCDC14,PAQR9,LRRFIP2,FLNB,SFRP2,G3BP2,JADE2,PURA,ANKHD1,ANKHD1-EIF4EBP3,DIAPH1,GRK6,RASGRF2,MAP7,DDR1,C6orf47,BRD2,LRCH4,FBXO24,TRIB1,ADGRA2,SLC44A1,TTC39B,SLC7A11,EVC2,CEL,USO1,PPARGC1A,LDB2,ITGB3BP,CXXC5,TP63,CREB5,TMEM38A,BHLHE41,CYP26B1,TDRD3,FNBP1L,ALDH1A1,TAFA1,RNF38,STX1A,SYT3,IL7,SNX13,HDAC9,HIF1A,UBXN10,MICAL2,NBEA,REV3L,IQGAP2,LNX2,POLR1D,NFIB,SAMD12,ARRDC3,SECISBP2,TBC1D5,MAP3K5,ARHGEF39,UBE2D1,BMF,PAK6,SENP1,CDKN1B,FOS,CEMIP,AFF3,NPAS2,MANF,CADM2,OLFML2A,CAMKK1,IFT52,PXN,HNF1A,HES7,ACVR2A,PLAG1,CHCHD7,ENHO,ERLIN1,GAD1,RPS27A,S1PR1,EML3,CRTAM,ARHGAP32,ESRP2,HCRTR1
AREB6_02	AUTISM	9.78E-07	0.000188812	0.995867	868		blood	TWAS	c3	0.995867	1	LMNTD2,GRIK4,FADS3,ARFIP2,TIMM10B,CREBZF,WNT10B,TUBA1C,RAB5B,ERBB3,ZC3H10,LPCAT3,PABPN1,RTN1,IRF2BPL,TMEM62,HYPK,FAM81A,DENND4A,UNC45A,SMG1,ROGDI,ADGRG3,CTCF,WWP2,ZFHX3,CDH13,ARHGAP44,EPN2,MYO18A,OMG,RFFL,VAT1,ADAM11,ITGA3,CLDN7,TMEM88,LLGL2,WBP2,ZNF296,DMPK,CCDC106,MTMR11,S100A1,UBAP2L,EFNA1,FDPS,ETV3,TAGLN2,TBX19,EDEM3,USP48,YARS1,RRAGC,SLC6A9,TXNDC12,USP1,CPNE1,RBM39,PISD,USP37,WNT6,SLC23A3,TUBA4B,TUBA4A,SPEG,DNMT3A,SPTBN1,DCTN1,TMEM150A,FAM131A,DGKG,SCN5A,IP6K2,GPX1,APEH,FLNB,LGI2,KDM3B,CYSTM1,ANKHD1,ANKHD1-EIF4EBP3,PCDH1,GPRIN1,PIK3R1,OCLN,AHI1,MAP7,TAB2,KIF13A,SOX4,C6orf62,DDR1,LY6G6C,DDAH2,COL11A2,LRCH4,FBXO24,NYAP1,TSPAN33,NRF1,ZHX2,TRIB1,CRAT,PTPA,FAM78A,DNAJB5,JADE1,SH3RF1,RBFOX2,VKORC1L1,TDRD3,FNBP1L,LMO2,ZNF467,DLG2,OTX1,WDPCP,CNOT9,POU2AF1,RGMA,BCL6,DNAJC13,ARMC8,KBTBD8,HMGCS1,GRIK3,HES7,UBXN10,PGM2L1,NBEA,IKZF2,LNX2,POLR1D,SEMA3A,AXIN2,SAMD12,FOS,MAP3K5,DOCK4,ZNF277,UBE2D1,BMF,EGLN3,AFF3,STAG1,CADM2,KHDRBS2,NRP2,ING3,CAMKK1,BCL2L1,LCP1,UBE2E1,UCHL5,RO60,SPPL3,EDN1,BZW2,SYT3,MTMR4,PDE7A,GADD45A,SIAE,SPA17,SLC12A6,CAVIN2
AREB6_03	AUTISM	-2.87E-06	0.000156074	0.985333	1024		blood	TWAS	c3	0.985333	1	SEMA4G,ADAM12,ZNF503,RASSF7,LSP1,TNNT3,LMNTD2,TECTA,IGF2,EHD1,SYVN1,ARFIP2,TIMM10B,SSH3,LRP5,C12orf42,PPTC7,BCL7A,SLC48A1,CACNB3,GPD1,LIMA1,LARP4,KRT8,NFE2,PYM1,DGKA,ERBB3,GLI1,REM2,AJUBA,FITM1,PLCB2,CHAC1,SERF2,FRMD5,DENND4A,ZNF710,KREMEN2,CCDC78,PARD6A,NCOR1,THRA,GHDC,PLEKHH3,VAT1,NPEPPS,MINK1,CAMTA2,KIF1C,SKAP1,NGFR,RPS6KB1,SLC16A6,CHRNB1,LLGL2,ITGB4,RHBDF2,MYH10,LSR,SHKBP1,NUMBL,GNG8,PNKP,BRSK1,CRB3,CTNNBIP1,TSPAN2,ATF6,FCMR,IRF6,FGR,SSBP3,SSX2IP,DDAH1,LRRC8D,DSTN,TOX2,RIPK4,MRTFA,L3MBTL2,CXCR4,TRAK2,FAM117B,SPEG,DNMT3A,CRELD1,WDR6,FLNB,NAT8L,DOK7,JAKMIP1,IL4,HDAC3,RELL2,PCYOX1L,PPP1R14C,MRPL14,CD2AP,DST,LRCH4,FBXO24,TSPAN33,NRF1,REPIN1,GNA12,MTUS1,SLC44A1,LPAR1,SH2D3C,CIZ1,SLC7A11,CRMP1,VGLL4,CEL,TEC,USP46,LARP1B,PSD3,SSBP4,HSP90B1,KCNJ11,SIK2,DLG2,JAG1,RGMA,CYRIA,DNAH17,ATXN1,ZEB1,STRADB,TMEM116,ERP29,RNF182,PRMT3,APP,ITGA6,CTNND1,CDK14,PLAGL2,POFUT1,DNMT3B,PAQR5,E2F1,NBEA,MLLT3,IKZF2,FAF1,LRRN1,DMXL1,CUEDC1,FUT8,SLC24A3,SMTN,LIMK2,ARHGAP26,FST,MACROH2A1,MPC2,MAPK14,PHF1,PPP1R16B,AKTIP,PDGFA,WDR5,JMJD1C,NR4A2,TLNRD1,KHDRBS2,KLHL23,ELMO1,DSCAML1,ADGRG6,ROCK1,BICDL1,USP15,AHR,S1PR1,CAVIN2,STARD13
AREB6_04	AUTISM	-5.41E-06	0.000173949	0.97518	976		blood	TWAS	c3	0.97518	1	MXI1,PDCD4,VPS26A,ZNF503,ITIH2,ANKRD22,SWAP70,PATL1,FLRT1,FCHSD2,DENND2B,CLEC7A,SH2B3,HIP1R,ERBB3,STAT6,NDUFA4L2,MRPL51,LAG3,M6PR,NFATC4,BMP4,FOXN3,FBLN5,MAP1A,GOLM2,FES,CIITA,TNFRSF17,MAPK3,OMG,HEXIM2,SDK2,SRSF2,TGIF1,JUNB,NFIX,ATP8B3,AKT2,HNRNPUL1,SLC25A23,KLHL17,RFX5,EFNA1,TAGLN2,TRAF3IP3,ZNF436,HIVEP3,PIK3R3,RNF24,SOX10,DDX17,WBP2NL,HPCAL1,CYTIP,PKP4,ESPNL,XPO1,ATOH8,KDM3A,PCBP4,ELOVL6,LGI2,MMRN1,JADE2,JAKMIP2,CCN2,SOX4,H1-2,LTA,LST1,CLIC1,MSH5,TRERF1,LRRN3,HOXA2,H2AZ2,PURB,PLEC,SLC44A1,LRRC8A,CDC37L1,SLC7A11,NFKB1,GART,SON,DCLK2,RORA,CHD6,MAFB,TSGA10,KCNJ2,TRIM14,DUSP6,DLG2,WDPCP,TAFA1,KLF5,KLF12,COLCA1,ARMC8,SPART,CMKLR1,VAMP4,ARPP19,MAGOHB,OXSM,WRN,PLAGL2,POFUT1,NOL4L,LMO4,NAV3,BCL11A,C12orf4,RAD51AP1,TFCP2L1,ZC3H11A,SMARCA2,CCDC91,PSMA1,PDE3B,FUT8,LMOD1,IL7R,NIPBL,TMC5,DEF6,TRPS1,ME1,BMF,NUP98,CWF19L2,APOLD1,HMGB1,ARF6,IGF1R,NF1,TCF4,CADM2,GNB4,PAN3,NR6A1,KLF7,RUBCNL,NEDD9,RAB35,PXN,PPP1R1B,EDN1,SEPTIN4,EML3,ROM1,STX5,FZD1,PPP3CB,GEMIN4,NOC2L
ARHGAP35_TARGET_GENES	AUTISM	2.39E-06	0.000242312	0.992121	499		blood	TWAS	c3	0.992121	1	POU2F3,DAGLA,GPR137,DCHS1,LTBP3,DENR,ARF3,SKA3,MRPL57,AKAP11,EIF5,TIPIN,SCAMP5,IREB2,UBE2I,CIAPIN1,COQ9,PLEKHG4,MBTPS1,MBTPS1-DT,COASY,ANKFY1,SLC25A11,RNF167,DERL2,RPL17,MAP2K2,CHAF1A,FCMR,PRDX1,RBM39,PTPN4,RPS7,QRICH1,FBXL5,FAM200B,SLC25A4,NOP14,GRK4,SLC12A2-DT,SLC12A2,SQSTM1,SEC63,HNRNPA2B1,CBX3,STYXL1,MDH2,PLEC,PSMD5,LRSAM1,RPL12,UHRF2,ERCC6L2,DCAF16,NCAPG,RBPJ,CUL3,NOP53-AS1,TMEM209,RPS19,SEC62,DBR1,RPS6,MICOS10,ASXL1,BTBD10,RAD51D,ERCC6L2-AS1,SPPL3,PKIB,TTI2,ATG4B,ERGIC2,EGLN3,MARCHF7,TMEM18,COX11,STXBP4,CDK12,STRIP1,FAM135A
ARID3B_TARGET_GENES	AUTISM	5.01E-06	0.000301185	0.986718	431		blood	TWAS	c3	0.986718	1	PRF1,MPPED2,RASGRP2,C11orf68,DRAP1,RIN1,DPP3,RBM4,ATG16L2,KNTC1,SLC4A8,ITGA7,BRF1,TRAV4,ZNF410,ANGEL1,IQGAP1,MRPS7,COLEC12,ADAMTSL5,MFSD12,CA11,MCOLN1,C1orf162,HIPK1,NBPF1,CEP350,C4BPB,USP48,DMAP1,CYB5RL,NCOA6,BRD1,PIM3,H1-10,CX3CR1,NUP54,CEP72,GDF9,TRAPPC9,LCNL1,FAM120A,AOPEP,HSD17B3,PIP5K1B,JARID2,PARN,PHF3,DCAF8,PGS1,MCUR1,PRKCH,LINC00470,CDK17,PAX6,TGFB2,SPEF2,ZC3H7A,MYC,OASL,ADCY10P1,CEP192,PPP2R3A,ITPRIP,ATXN2,MALAT1,EXOSC10,DPP3-DT,RBM4B,CLDN4
ARNT_01	AUTISM	-4.32E-06	0.000166539	0.979304	1044		blood	TWAS	c3	0.979304	1	LZTS2,PPRC1,CACUL1,EIF3A,EPC1,CCAR1,MICU1,HPS5,GTF2H1,IGSF22,CRY2,MTCH2,ZFP91,RAB3IL1,RCOR2,ESRRA,SCYL1,PICALM,NRIP3,WASHC4,VPS37B,ATF7IP,RHEBL1,DIP2B,CBX5,HNRNPA1,LTBR,GAPDH,CHD4,COPS7A,OBI1,PABPN1,CARMIL3,IRF9,BMP4,TIMM9,KIAA0586,ALDH6A1,CIPC,TRPM7,C15orf39,AMDHD2,RBBP6,CLN3,TFAP4,UBALD1,PSME3IP1,RSPRY1,B3GNT9,SPATA2L,SMYD4,RPA1,MNT,SHMT1,AKAP10,NR1D1,HOXB4,HOXB7,DVL2,PER1,SLC39A11,NPTX1,DYM,ILF3-DT,ILF3,QTRT1,ZNF565,UBXN6,EGLN2,RPL13A,NDUFA7,UBE4B,B3GALT6,MMP23B,CA14,C1orf43,NIT1,STX6,HMGN2,NUDC,RLF,ATP6V0B,TESK2,PCED1A,VPS16,SCRT2,PHF20,HIRA,MRPL40,DERL3,PDGFB,TEF,ODC1,BOK,DNMT3A,RTN4,XPO1,SLC35A5,NAA50,ATP6V1A,MBNL1,PAK2,CELSR3,IFRD2,MANF,DUSP7,PBRM1,DENND6A,PAICS,SNX2,TCERG1,DCTN4,CPEB4,RNF44,MAP7,VARS2,BRD2,SNX8,HOXA1,KBTBD2,UBR5,ATP6V1C1,AGO2,MTUS1,KAT6A,ABCA1,SHOC1,TTLL11,SIGMAR1,RCL1,TRMO,PPAT,EIF4E,BMP2K,BEND4,COMMD8,ANKRD12,AKAP12,RMND1,ARMT1,BHLHE41,ADSS2,PLCG2,SRFBP1,DNTTIP2,ZCCHC7,UBXN1,PTMA,JAG1,SIRT1,PHC3,KLHL28,TOGARAM1,SYT3,PRDM4,BATF3,EME1,UTP18,REXO2,UBR4,UBXN10,PAX6,VLDLR,STMN1,PLEKHA6,HPS3,IL15RA,TGFB2,URI1,ARRDC3,UBE2B,ZFYVE26,FLVCR2,TBC1D5,SPPL3,TRIM27,CD164,POGK,EIF4B,SNX5,MGME1,KAT14,ARF6,AMMECR1L,TBC1D15,FLT3,FXYD6,KMT2A,ZBTB10,CCNYL1,PPP1R1B,DNAJB9,CEP83,MMP23A
ARP1_01	AUTISM	-2.89E-06	0.000249774	0.990766	529		blood	TWAS	c3	0.990766	1	CYP2E1,ZSWIM8,NDST2,SORBS1,PKP3,LTBP3,SIPA1,RIN1,POLD4,FCHSD2,RNF34,ATF7IP,NFE2,SMARCC2,GLI1,MICU2,SLC7A8,TSSK4,CFL2,BAHD1,TRIM69,PARP16,LYRM1,ZNF205,RBBP6,EXOC3L1,E2F4,ZFHX3,MIR22HG,WDR81,CDK5R1,PITPNC1,TMEM256,SLC25A35,NFIX,MVB12A,DBP,RASIP1,C19orf73,PPFIA3,ENSA,PMF1,MIR9-1HG,SERPINC1,C1orf21,RUNX3,PLK3,TXNDC12,RALY,CPNE1,TGIF2,AP1B1,PDGFB,CTLA4,ARL4C,TMEM150A,FCHSD1,SPARC,CCN2,KIF13A,RIPOR2,MRPS18B,APOM,TRERF1,RRAGD,AGFG2,CLDN15,PIK3CG,HOXA1,HOXA3,ZHX2,ADGRA2,STAR,AQP7,IL11RA,CDC37L1,ACKR3,JADE1,AZIN1,DLG2,TREML2,KLHL28,TOGARAM1,ZBTB20,ATP2C1,CCDC6,MED8,SZT2,CHD2,EMP1,TGFB3,ZNF532,SKIL,FBXL20,NR6A1,MNAT1,B3GALT2,DNAJC5B,CELF3
AR_01	AUTISM	4.15E-07	0.000195976	0.998309	705		blood	TWAS	c3	0.998309	1	PPP3CB,USP54,NDST2,PHF21A,DAGLA,SLC25A45,SIPA1,SLC29A2,CSAD,ITGA7,PA2G4,RBMS2,R3HDM2,SCNN1A,SLC7A8,PSME2,PSMA6,TP53BP1,SNX1,FES,TNRC6A,LUC7L,MT2A,GOT2,SLC9A5,AGRP,PMP22,UBE2Z,APPBP2,TGIF1,SYMPK,NAT14,C1orf43,PRG4,ITPKB,FOXJ3,NDC1,NPHP4,SDCBP2,DSTN,SMOX,EVA1C,PDXK,GNB1L,RTL10,SF3B1,SPEG,ZNF513,SPTBN1,CBLB,ETV5,NCKIPSD,IP6K2,NAT8L,MXD4,TMED9,SGK1,KIF13A,C6orf62,C6orf136,NOTCH4,TRERF1,ZNF800,KCNH2,DAB2IP,LRRC8A,JAK2,MPLKIP,SUGCT,WNT7A,PANK1,ID2,ELL2,CLDN10,CALCRL,ABTB2,RAB10,BCL6,CYRIA,HPD,AMPH,SLC43A1,ZMYND8,RELCH,CD36,CCDC6,IKZF2,ZNF654,ECI1,DTNB,CDKN1A,PCDH1,FAM162A,ADNP,OLFM1,PRMT6,STIM1,IL16,ZNF532,KCNA5,FAM76B,CEP57,STOML2,S1PR1
AR_02	AUTISM	1.66E-05	0.000576728	0.977104	152		blood	TWAS	c3	0.977104	1	PHF21A,PPP1CC,ADCY6,TNS2,SCNN1A,SLC7A8,IL27,GOT2,CD52,PHC2,DNAJB4,SMOX,SPTBN1,IP6K2,RWDD1,FGF17,LOX,BCL6,ZMYND8,RELCH,IKZF2,SLAIN1,ADNP,PLAG1,CHCHD7,LARP4
AR_03	AUTISM	8.61E-06	0.000353308	0.980556	238		blood	TWAS	c3	0.980556	1	RCN1,PHF21A,UVRAG,ADCY6,TNS2,SCNN1A,SLC7A8,GSDMA,EPG5,SLC9A1,DNAJB4,RERE,SMOX,IP6K2,KLHL5,CPEB4,ZP3,SMYD5,BCL6,ITGA6,RELCH,CCDC6,IKZF2,SLAIN1,ZNF654,ADNP,MAP4K5,C9orf131,NRGN,LARP4
ASGHARZADEH_NEUROBLASTOMA_POOR_SURVIVAL_DN	AUTISM	-4.90E-06	0.000407783	0.990407	234		blood	TWAS	c2	0.990407	1	HRK,ZNF710,CENPBD1P,SNHG29,SMARCE1,HAP1,CHD3,GATAD2B,HIVEP3,FUBP1,SOX4,H2AZ2,SDK1,DDHD2,ST7,TMOD2,APBA2,PGM2L1,CILK1,CAMTA1,ERCC6L2-AS1,USP8,GPR85,WDR33,BTBD3,GNAI1,CNR1,ZNF91
ASTIER_INTEGRIN_SIGNALING	AUTISM	1.51E-05	0.000277148	0.956552	328		blood	TWAS	c2	0.956552	1	CASP7,SFTPD,DPF2,GDPD5,N4BP2L2,EIF2S1,CORO1A,ITGAE,NUP88,GAA,JUND,U2AF2,LGALS8,SBF1,ACSL3,CCT4,TMEM131,GATA2,IK,RRAGD,MDN1,NUP205,ZYX,GFRA2,TOR1A,VAV2,SPRY1,MLXIP,ACACB,USP13,RASSF2,LIMK2,FOS,STARD3,PIK3C3,MTOR,KIF21B
ASTON_MAJOR_DEPRESSIVE_DISORDER_DN	AUTISM	-1.98E-06	0.000162102	0.990265	953		blood	TWAS	c2	0.990265	1	SLF2,FAM53B,MAPK8,LIPA,SNX19,JAM3,PRPF19,MYRF,FADS1,PPFIBP2,KLRC1,BCAT1,DDX11,TMBIM6,ERBB3,RNASE1,PSEN1,DICER1,TMEM87A,CAPN3,MYO1E,SCAMP5,GPRC5B,ACSM3,NPIPB3,PLLP,DYNC1LI2,PMP22,EVI2A,PSMD11,CNP,MAPT,NUP88,PDK2,ENOSF1,MYO9B,MAG,APLP1,LIPE,CADM4,LILRA4,KIF1B,DFFA,NFASC,CDK18,TMEM63A,PTP4A2,RNF19B,DPH2,LRP8,VAMP3,TIAM1,MX1,CDC42EP1,SOX10,EP300,MAL,TF,CRYBG3,CLDND1,SORBS2,SCARB2,PIK3R1,AMD1,TSPYL1,SYNJ2,MDC1,BRD2,TAF11,ZKSCAN1,MCM7,SLC4A2,ARHGEF10,PTK2B,KIF13B,PLPBP,LPAR1,SLC31A2,ABCA2,OLIG2,PDE6B,UGT8,NAPA,MAN2A1,COPA,BIN1,RALA,CNOT9,TMC6,SYNGR2,LINC00847,FRMD4B,ADIPOR2,KIF2A,PLAGL2,LMO4,SEMA3C,SNRPE,SRSF10,ZFP36L2,ENPP2,TRIO,LITAF,ATM,P2RX7,WWP1,FGFR2,RDX,NPC1,SS18,BBX,PPP2R3A,CDKN1C,PDE8A,MTMR2,PRKCQ,CDK8,APOD
ASTON_MAJOR_DEPRESSIVE_DISORDER_UP	AUTISM	-3.37E-06	0.000229279	0.988286	394		blood	TWAS	c2	0.988286	1	DDX23,HEXA,ACD,ZNF529,GSTM1,GSTM3,PPFIA4,TNFRSF25,CEP250,OSER1,OSBPL2,DGCR5,MTHFD2,TBC1D1,IGFBP7,PLAGL1,ANKRD6,AHCYL2,TSC1,MN1,PCM1,JUN,RAB2A,CELF2,XYLT1,CTNNAL1,APC,SAMD4A,ADAM22,BCL11A,REV3L,RRAS2,DOP1A,TPM2,ATP5PB
ASXL2_TARGET_GENES	AUTISM	-0.000108036	0.000998926	0.913875	42	0.0475203	blood	TWAS	c3	0.913875	1	FOXM1,RHNO1,TULP3,CDCA4,DUT,SRSF2,SYT5,WASF2,MAPK11,LARS1,MXD3,DCAF16,NCAPG,MFSD11,CYB5R4,FAM111A
ATAACCT_MIR154	AUTISM	1.20E-05	0.000446737	0.978635	185		blood	TWAS	c3	0.978635	1	WAC,CAMK2G,PPP1CC,OSBPL8,KHNYN,FOXN3,CTDSPL2,CATSPER2,FBXL16,BRCA1,HDHD2,VPS4B,PHF20,DYRK1A,SOCS5,MAP4,HNRNPA0,HNRNPH1,CNOT4,RNF19A,MTUS1,SCARA5,TRIB2,C6orf120,UBE2D2,EVI5,TCF12,AQP9,PLAGL2,FGFR1OP2,RNF11,PCNA,MAF,KPNA1,ADNP,E2F5,CUL2,MARCHF7,CADM2,DOCK1
ATAAGCT_MIR21	AUTISM	1.73E-05	0.000301218	0.954215	427		blood	TWAS	c3	0.954215	1	PDCD4,PLEKHA1,EHD1,SFSWAP,LEMD3,SPRY2,PCSK6,BAHD1,TRPM7,RNF111,RAB11A,MPRIP,GID4,STAT3,CBX4,PSRC1,KCNA3,SKI,MRPL9,DNAJC16,YOD1,ARID1A,TIMP3,PPARA,BRD1,RHOB,PCBP1,RNF103,RMND5A,MBNL1,CDC25A,PBRM1,CREBRF,PIK3R1,TAGAP,PURB,KRIT1,XKR6,AGO2,MATN2,ZNF367,UBE2D3,ELF2,ARHGAP24,SMAD7,PPP3CA,SPRY1,EPHA4,CHD7,ITPRID2,TRAPPC8,JAG1,BTBD3,BNC2,RECK,RASGRP1,ARGLU1,STK40,ACBD5,TGFBR2,ZNF654,FCHO2,KLHL42,MTAP,SRSF3,TGFBI,PHF14,SATB1,GLCCI1,WWP1,ZNF704,NFIB,FASLG,CPEB3,CREBL2,CRIM1,ING3,UBR3,PAN3,UBE4A,THRB,RNFT1,PELI1
ATACCTC_MIR202	AUTISM	2.27E-05	0.000223383	0.919077	743		blood	TWAS	c3	0.919077	1	CEP164,SLC37A4,NAA40,CCND1,BCL7A,IKZF4,NAP1L1,RB1,FARP1,TECPR2,PNP,HNRNPC,MED6,FOXN3,DICER1,CTDSPL2,SLC30A4,RAB8B,CSNK1G1,HOMER2,ZKSCAN2,CAPN15,ADCY9,MNT,RHOT1,TBKBP1,YPEL2,RNF165,MIER2,KIF1B,TSPAN2,CGN,SNX27,RORC,BTG2,IL10,LPGAT1,MANEAL,HIC2,MMP11,PIK3IP1,KIAA0930,ARL5A,MOB4,ATG16L1,HK2,XRN1,SENP2,DNAJB11,CRTAP,MYRIP,LIMD1,IP6K2,SRGAP3,CPEB2,SLC25A4,DUSP1,CPEB4,SIMC1,SLC38A9,TAB2,KLHDC3,GTPBP2,DST,LRRN3,CALU,CYTH3,TRIB1,EIF4EBP1,NSD3,KAT6A,UBE2W,MVB12B,NAA15,PPARGC1A,DCUN1D4,LOXL4,RAB11FIP2,CAP1,KIAA0040,RBFOX2,GALNT2,INPP5A,LBH,ARMC8,CHN2,CBL,SERTAD2,RNF13,CACNA1E,RGS16,STARD3NL,SLC9A9,MMD,KBTBD8,HMGCS1,ADIPOR2,LEPROTL1,KIF2A,NID2,CCND2,NEK7,SLC16A10,ZC3H11A,SYT1,EPS15,COL15A1,SMAP1,SREK1IP1,GRAMD2B,MTMR12,RNF139,ATXN7L2,ABHD13,GALNT1,CSMD1,HECTD2,CPEB3,CREM,FBXO30,AKAP13,PGAP1,CPED1,ZBTB10,ASAP2,ZSWIM4,SNX5,ACVR2A,COL19A1,SCYL3,DNAJB9,GAD1,KPNA4,ARID3B,RFLNB
ATACTGT_MIR144	AUTISM	-5.67E-06	0.000249714	0.981884	745		blood	TWAS	c3	0.981884	1	HNRNPF,GATA3,CC2D2B,EIF4G2,RIC8B,ATP5MC2,CCT2,ZDHHC17,FOXO1,SUCLA2,FNDC3A,EIF5,PABPN1,RNF111,MYO1E,IDH2,UNC45A,GSPT1,TFAP4,PAFAH1B1,CBX1,APPBP2,CBX4,HDHD2,LSM14A,FOSB,C19orf73,CAPZA1,CHTOP,PFKFB2,ACBD3,ARID1A,EPB41,AHCY,RBM12,PKNOX1,DGCR2,PPARA,EDAR,TTN,CLK1,CCDC88A,PPP3R1,SENP7,BRPF1,ATP2B2,TFRC,CPEB2,KIAA0232,SEMA6A,SLC12A2,AFF4,CREBRF,FAM193B,SOBP,CDK19,PDE7B,BICRAL,PNRC1,BACH2,ZNF800,MTPN,SP4,PHTF2,FBXO32,TRIB1,SFRP1,KAT6A,ARFGEF1,SLC7A11,NAA15,SON,WDFY3,ANTXR2,MEIS1,PANK1,CD28,RIN2,CCNE2,ARID2,VKORC1L1,ELL2,CALCRL,NKAPD1,ZNF777,PTP4A1,DLG5,CELF2,CAV2,ST6GALNAC3,ATXN1,ALS2,WTAP,QKI,RARB,KBTBD8,PUM1,HAT1,MAP7D1,RHOBTB1,NAV3,ITSN2,CACHD1,LGR4,FBXL3,SRSF10,SLC23A2,PDE4D,PIM1,ARRDC3,NR3C1,TRIO,FBXW11,GCNT2,PPP1R16B,GLCCI1,KPNA1,NCOA7,HSF2,USP42,NFE2L2,PTGFRN,ARID5B,CPEB3,NIN,NEDD4,SS18,ZCCHC2,STAG1,NRP2,RGS16,UBR3,CCNK,FAM76B,UBE4A,SORCS3,ETS1,CDH2,SMPD3
ATAGGAA_MIR202	AUTISM	-9.44E-06	0.000213063	0.964655	554		blood	TWAS	c3	0.964655	1	PLEKHA1,CTBP2,KMT2A,EI24,RNF121,ANKRD13A,YAF2,LEMD3,ELF1,ACTN1,IQGAP1,STAT3,HOXB2,ZNF652,APPBP2,BCL2,PPP5C,TRIM33,ANP32E,ATP2B4,LBR,ENAH,LUZP1,ZNF362,RAB22A,LNPK,ACSL3,CCDC88A,EAF1,STOX2,UBE2K,CNOT6,ERBIN,BAG4,BICD2,NAA15,CNN3,GID8,CD28,ESR1,NDRG1,TTC13,SSBP2,KLF12,CBL,ATXN1,SPRED1,MAPK6,KRAS,LDLRAD3,ASAP1,EIF4E3,BCL11A,TGFBR2,RNF11,SCN2B,RAD52,RASA1,ARSB,USP8,ZFAND3,SNX16,SMG7,TENT5C,CPEB3,PTEN,SENP1,BTG1,MEX3B,MIB1,PGAP1,MSL2,KHDRBS2,HLF,MED1,FAM76B,DNAJC10,TCF12,USP15,ACVR1,SUCO,ESRP2
ATATGCA_MIR448	AUTISM	-9.22E-06	0.000212969	0.965468	881		blood	TWAS	c3	0.965468	1	FHIP2A,STT3A,MPPED2,DAGLA,CRY1,KPNA3,RBM26,DOCK9,RAB2B,FBXO33,GPHN,DCAF5,KLF13,LRRC57,ADAM10,GAN,USP6,UBE2Z,XYLT2,APPBP2,COLEC12,BCL2,PTBP1,SBNO2,TOR1AIP1,EPHB2,LYST,RSRP1,FOXJ3,STK4,TRAPPC10,BRD1,RANBP2,DPP4,KCNH7,SP3,SF3B1,SOCS5,CEP97,RAB7A,DNAJB11,SCN5A,STIMATE,CPEB2,GPM6A,ADD1,KLHL5,PDS5A,APBB2,PURA,PCDHGA6,PCDHGA7,PCDHGB6,PCDHGA10,PCDHGC3,UNC5A,RICTOR,CDK19,WRNIP1,ILRUN,BACH2,PRKAR2B,SMURF1,RNF19A,UBE2W,PIP4P2,MTDH,TOPORS,DAPK1,BICD2,SLC7A11,ELF2,WDFY3,SYN2,NRIP1,EPHA4,AZIN1,BPNT2,RAB11FIP2,AZI2,CAP1,ARID2,ELL2,LGSN,PHF3,AUTS2,KCTD9,PCDH8,KLF5,IRS2,SIRT1,BNC2,ARMC8,TPP2,SRSF10,PELI1,SERTAD2,VASH2,E2F3,WTAP,DNM3,PFN2,AGAP1,RNF182,FBXL17,KRAS,MPC1,FBXO28,CASP4,ATP11A,RAVER2,NBEA,BCL11A,VLDLR,FAM210B,PLEKHA6,YTHDF3,MYH3,MAF,VEZF1,NAV1,MEF2C,BTG3,BMT2,WWP1,PRKAB2,TSEN15,HECTD2,UBL3,ATXN3,IGF1R,SS18,ZCCHC2,KCTD15,GNAI1,ING3,RAB21,FAM76B,MBNL2,RNGTT,HECW2,KCNB1,GLCE,AHR,PDP1,NCOA2
ATCATGA_MIR433	AUTISM	-9.20E-06	0.000266871	0.97249	631		blood	TWAS	c3	0.97249	1	KCNIP2,MXI1,GATA3,ZMIZ1,RAD9A,CLIP1,ABCB9,CLYBL,CENPJ,MARK3,SRP54,STYX,CNIH1,FOXN3,UBR1,FBXO22,TENT4B,EPN2,ACE,BPTF,GRB2,PAK4,RAP1A,RSBN1,GABPB2,SMG5,B4GALT3,HP1BP3,HNRNPR,RSRP1,MROH7,MIER1,KIF16B,DNAJC5,BRWD1,PI4KAP2,CCDC138,ZC3H6,TTN,TRIP12,FBXO48,TIA1,PARL,DLEC1,SFRP2,CEP135,CNOT6,UST,GCLC,HOXA1,HOXA5,UBR5,AZIN1,FAM91A1,JAK2,TMEM33,PPARGC1A,ANKRD12,PHF20L1,SLA,CLINT1,INTS2,CEP170,VKORC1L1,TTC13,AP3B1,SCAMP1,CYCS,E2F3,WTAP,MMD,SLC25A3,HIF1A,WDR45B,CDK17,PLAGL2,NMT2,MSL2,PCCB,YTHDF3,STK38,SRSF3,ARRDC4,KCNMA1,GALNT1,SLC17A5,NFIB,HERC4,CCAR1,ARL8B,LAMC1,NUP35,PPM1A,HIVEP1,EPC2,PRPF38B,WDR20
ATCMNTCCGY_UNKNOWN	AUTISM	-2.08E-05	0.000994547	0.983286	173	0.901669	blood	TWAS	c3	0.983286	1	PPP1CC,UBC,MBD6,CALM1,CFAP20,AP1G1,HEXIM2,WBP2,SNRNP70,IL4I1,NUP62,ATF5,GABPB2,POGZ,HIVEP3,FOXJ3,DNAI4,MIER1,STK35,RBL1,ATF4,FBXO36,CALM2,CCDC88A,KDM3A,GSK3B,HOXA9,CYP51A1,NOTCH1,MAML3,TSC1,CCNG2,VSTM2L,PAX6,KDM5A,UBE2B,TCF12,USPL1,GIPC1
ATCTTGC_MIR31	AUTISM	1.30E-06	0.000333047	0.996894	335		blood	TWAS	c3	0.996894	1	PTPRE,WAC,DIP2C,TM9SF3,IGSF22,BEST1,EED,ABCB9,ARID4A,DAAM1,ZFP36L1,NUMB,MIDEAS,JMJD8,IL34,MPRIP,PAFAH1B1,RAB37,SLC35A3,RSBN1,GATAD2B,CEP350,FNDC5,IGSF11,DCBLD2,G3BP2,SLC26A2,AMD1,TULP4,BACH2,TMEM248,ADAM28,FZD3,UHRF2,FAM120A,EVC,UHMK1,TACC1,PPP2R2A,BAZ1B,SPRED1,DESI2,HERPUD2,TMEM243,SNX22,PLCB1,CAMK1D,ADNP,STRN3,SPTSSA,SETD3,YY1,UBE2E1,C1QL3
ATF1_Q6	AUTISM	-1.88E-06	0.000176649	0.991509	889		blood	TWAS	c3	0.991509	1	KCNIP2,C10orf82,SLC18A2,PDZD8,PLEKHA1,RET,SIDT2,LDHA,TMEM86A,YPEL4,EHD1,CCND1,TMEM263,COQ10A,STAT6,GLI1,DDIT3,MBD6,CFL2,SEC23A,FBXO33,IRF2BPL,RPL4,ZWILCH,SMAD6,SCAMP5,ST20-AS1,RNPS1,ATP6V0C,TNFRSF12A,CYLD,PARD6A,GSE1,HS3ST3A1,PAFAH1B1,RAI1,RPL23A,CORO6,THRA,DUSP3,RUNDC3A,SPATA32,COL1A1,SPATA20,CLDN7,EIF4A1,PER1,CTC1,PFAS,JUND,TMEM147,IGFLR1,U2AF1L4,PSENEN,EEF2,FOSB,CD37,HAS1,RAB25,SDHB,IVNS1ABP,USP48,CDC42,PTPRU,AKIRIN1,OSBPL9,MAP1LC3A,CPNE1,TGIF2,WFDC3,DNTTIP1,SIK1,KLHL22,MAFF,UCN,RBKS,ATL2,DGUOK,LOXL3,DOK1,YEATS2,FAM131A,EIF4A2,LMCD1,AFF4,ITK,RNF44,TRIM39,CUTA,CD2AP,OGDH,YWHAZ,NCALD,RRM2B,TRIB1,SPATC1,TSPYL5,FAM78A,HABP4,NANS,CENPE,CCNI,SPATA18,CNN3,TSC22D2,ADARB2,GEM,TPM4,SLC38A1,ELL2,LAYN,SIK2,ZFAND5,NRF1,UBE2H,NFIL3,HOXB9,DLG2,BNIP3L,DAAM2,SPRED2,ERC1,ANGPT1,NEDD1,LMO4,ELOVL5,KCNA6,KCNA5,NRXN1,COPB1,MAF,PDE4D,PPARD,FOS,KLF9,PDGFA,CREM,CHMP1B,TBC1D23,KCNMB3,GNB4,SRSF6,FLT1,NR6A1,CHGB,BABAM2,MBNL2,PAK1,CREB3L2,IKBKB,PDP1,MCAM
ATF2_S_UP.V1_DN	AUTISM	7.57E-06	0.000131219	0.954016	1156		blood	TWAS	c6	0.954016	1	SORBS1,DNTT,PCSK7,SERPING1,PLAAT3,NEAT1,LTBP3,POLE,KRT8,NPFF,NFE2,NDUFA4L2,ENO2,C1RL,A2M,CRIP2,SLC7A7,PTGER2,ERO1A,GCH1,PLEK2,VASH1,CLMN,SMAD6,THOC6,CDIP1,PPL,TAF1C,MYO1D,JUP,HSD17B1,ABCC3,GPRC5C,ST6GALNAC2,SBNO2,ABHD8,SPINT2,CATSPERG,ATF5,STXBP2,ANGPTL4,VCAM1,CPTP,GABRD,PDE4DIP,PADI2,PTGS2,MYBPH,CHI3L1,FMOD,C4BPA,ID3,RHCE,KCNAB2,AIRE,ADARB1,PISD,CBX7,DPP4,DES,DGKD,CYP1B1,CRELD1,CSTA,IL1RAP,IQCG,PLXNB1,COL7A1,KLHL3,RNF39,BMP6,TMEM176A,SLC4A2,CSGALNACT1,KBTBD11,VAV2,GAS1,DAPK1,ST3GAL6,SLC39A8,EVC,MN1,NPIPA1,GALNT12,COL15A1,SIK2,PID1,CELF2,TENM4,PNMA2,TREM1,DENND4C,CCL2,SLC1A3,CD302,SLC29A3,SDC3,TLE3,ADAM22,ROR1,AK4,IL4R,KCTD12,IL1R1,IGFBP2,FOS,LAMA2,TPD52,NFIB,RGS5,KLHL28,CEMIP,ITPR1,TNFAIP6,OSMR,COBLL1,RGS2,PTER,CWF19L1,CRLF1
ATF2_S_UP.V1_UP	AUTISM	-1.75E-05	0.000195971	0.928695	705		blood	TWAS	c6	0.928695	1	ARHGAP22,PLAU,MMP8,MMP1,FANCF,CCDC81,APAF1,ABCD2,GALNT6,KRT81,PMEL,RDH16,C3AR1,CDKN3,POMT2,PML,PSTPIP1,DECR2,SYNGR3,IL32,BCL7C,ANKRD11,DBNDD1,RBFA,B3GNT3,GNA15,ZFR2,YJU2,FSD1,MBOAT7,ZNF324B,CTNNBIP1,ADAMTSL4,S100A9,S100A4,MPZ,HSPA6,NIPAL3,FNDC11,TRPM2,PCNT,VPREB3,DYSF,CD8A,ATP2B2,CLCN2,DLEC1,ITIH3,PRKCD,IL17RB,CACNA2D3,TMEM156,ADRB2,MAP1B,PRSS16,OR2B6,NQO2,PSMB9,LRRC17,SLC13A4,EZH2,GPER1,ENDOG,PTGDS,HSD17B3,FAT4,ANXA3,CXCL8,CXCL1,CENPU,BAALC,PLEKHA2,SSPN,ETS2,SH3BGR,SATB2,N6AMT1,MON1B,NEFM,CEP41,GALNT14,STEAP1B,RPL39L,MRAS,SLC25A51,APOL6,RASGRP1,UNG,RSAD2,EFNB2,WNT5B,ITGA6,KIF23,ZNF804A,SCIN,ABLIM3,SEMA5A,COQ4,CRYBG1,UPP1,TNFSF4,CHML,ADIRF,PPM1H,NFE2L3,KCNB1,CUBN,B3GALT2,CHCHD7,C1orf115,MYO7A
ATF2_UP.V1_UP	AUTISM	-8.49E-06	0.000182472	0.962889	615		blood	TWAS	c6	0.962889	1	ARHGAP22,PLAU,PTDSS2,MMP1,CD3D,C2CD2L,IGF2,TSPAN32,FANCF,NRXN2,PACS1,TCIRG1,APAF1,ABCB9,PLBD1,GALNT6,KRT7,KRT81,CBX5,C3AR1,DCAF4,RAD51,NEO1,BAIAP3,NME3,IL32,GINS3,GINS2,TNFRSF13B,GRAP,STAT5A,ICAM2,ALOX12,KCNAB3,EMILIN2,SERPINB2,PIN1,GNA15,ZFR2,YJU2,FSD1,PAFAH1B3,LIPE,LIG1,LILRA5,ZNF324B,CA14,HSPA6,ATP13A2,RNF2,G0S2,DTL,FGR,TRPM2,DIP2A,ADM2,MAP2,CHRNG,EFHD1,SAG,CENPO,CD8A,CCR4,PRKCD,HPGD,GZMK,NFKBIL1,LTB,TSC22D4,CLDN15,VIPR2,ADAM28,FAM102A,ENDOG,CARD9,GTF3C5,SULT1B1,CENPU,INPP4B,BAALC,PODXL,TRIM14,PLCB3,CORO2B,NEFM,CEP41,TRIM9,STEAP1B,WNT5B,ABLIM3,PCDH1,SMARCAL1,UPP1,ZNF639,DNAJC15,MNAT1,NEDD9,RNF43,APOD
ATF6_01	AUTISM	-9.20E-06	0.000377501	0.980563	336		blood	TWAS	c3	0.980563	1	MADD,SLC39A13,YPEL4,SCYL1,DENND5A,TMEM263,NR4A1,SLC39A5,COQ10A,PHC1,ELF1,SLC22A17,DLST,GSC,KLF13,IRX3,ZFHX3,ALKBH5,STAT3,GRB2,NPTX1,JUND,KDELR1,PTOV1,RORC,SYT11,SH2D2A,KLHL22,KDELR3,JOSD1,RFTN2,DNAJB2,GOLGB1,TRPC1,ARF4,SEC24D,SMIM14,TRIM39,PPP1R10,MRPS18B,BRD2,GCC1,KDELR2,EGR3,DUSP4,VCP,SPATA18,TPM4,SLC35E1,GPBP1,NANS,RAB2A,SIK2,ZFAND5,XPNPEP1,SEC62,SRP19,ERC1,TLE3,LMO4,KCNA6,COPB1,ICA1,KLF9,CREM,TNKS2,SP1,STAG1,TBC1D23,LMBRD1,TSPAN13,ETV6,STX5,OSBP,EGR2
ATF_01	AUTISM	4.73E-06	0.000176625	0.978633	1031		blood	TWAS	c3	0.978633	1	SLC18A2,SRGN,DRD4,SIDT2,SRPRA,FOXRED1,LDHA,KAT5,RCE1,DDX51,ITFG2,PMEL,CDK2,MYL6,SLC39A5,LRP1,CLSTN3,SRP54,RPS29,IRF2BPL,PDXDC1,LCMT1,GLYR1,CYLD,IRX3,TERF2,DDX19A,ZFHX3,RNF166,HS3ST3A1,PAFAH1B1,RAPGEFL1,EIF1,RUNDC3A,CLDN7,PER1,CTC1,PFAS,HID1,NDEL1,NPTX1,NFATC1,RAB3A,JUND,TMEM147,ZNF576,FOSB,PPP1R15A,GTF2F1,KRTCAP2,TRIM46,RUSC1-AS1,SH2D2A,UFC1,C1orf21,INTS7,ATF3,USP48,CDC42,PTPRU,AKIRIN1,SGIP1,CHMP4B,MAP1LC3A,TGIF2,WFDC3,GART,SON,LINC00649,RCAN1,ZBTB21,SIK1,TRAPPC10,MAFF,KDELR3,JOSD1,XPNPEP3,SLC35F5,LDAH,AAMP,PNKD,DNAJB2,CHPF,HDLBP,UCN,STAMBP,DCTN1,CMSS1,TMEM39A,GOLGB1,MBNL1,DHX36,FAM131A,MAP3K13,TRA2B,DNAJB11,CCNA2,GAK,TMEM175,ETF1,CYSTM1,RNF44,RAB24,SGK1,AGPAT4,ZNF184,TRIM39,GNL1,PRR3,RING1,CD2AP,PNRC1,SND1,OGDH,LMTK2,NCALD,TRIB1,EGR3,DUSP4,NSD3,TTC16,SLC25A25,GOLGA2,RANBP6,NINJ1,ZNF367,PPARGC1A,UBA6,CLCN3,TSC22D2,RPL34-DT,RPL34,PRELID1,GEM,TPM4,GPBP1,TIPRL,FAM174A,SIK2,ZFAND5,NFIL3,XPNPEP1,BNIP3L,DAAM2,NUP42,SEC62,SPRED2,ISCU,SPAG9,CNTROB,NEDD1,RHOBTB1,IPO11,TLE3,LMO4,ELOVL5,YME1L1,DUSP1,TAF2,PRNP,CHGB,TBC1D32,GTF2A1,UBE2B,ST13,FOS,ERG28,ICA1,RPRD1A,NUBPL,NR4A2,NF1,GNB4,CPNE4,ING3,AMOTL1,FAM76B,CEP57,ZZEF1,NUP214,CBX8,BABAM2,PPM1A,MBNL2,PAK1,EGR2,IKBKB,MCAM
ATF_B	AUTISM	9.68E-06	0.000203946	0.962161	752		blood	TWAS	c3	0.962161	1	SLC18A2,SIDT2,LDHA,RCE1,CDK2AP2,VPS37B,MYL6,ING4,RBP5,CLSTN3,IRF2BPL,SCAMP5,ATP6V0C,GTF3C1,CYLD,RIPOR1,PARD6A,DDX19A,HS3ST3A1,PAFAH1B1,RAI1,IFT20,TNFAIP1,TRAF4,RUNDC3A,PLCD3,RAD51C,APPBP2,TRAPPC1,PER1,CTC1,PFAS,JUND,EEF2,ZNF576,FOSB,PPP1R15A,HAS1,RUSC1-AS1,RUSC1,RAB25,EPB41,PTPRU,AKIRIN1,OSBPL9,SGIP1,MAP1LC3A,WFDC3,DNTTIP1,RCAN1,SIK1,MAFF,PKP4,UCN,RBKS,ATL2,CALM2,DCTN1,CMSS1,ZBTB11,TMEM39A,MBNL1,FAM131A,MAP3K13,LMCD1,CCNA2,AFF4,CYSTM1,RNF44,RAB24,AHI1,AGPAT4,RING1,CD2AP,PNRC1,OGDH,YWHAZ,NCALD,SLC25A25,ZNF367,CAMK2D,NEK1,PPARGC1A,PACRGL,TSC22D2,PRELID1,MITF,AVPI1,GEM,GPBP1,TIPRL,FAM174A,UBE2H,PPP2R2A,DAAM2,NUP42,SPRED2,SPAG9,YTHDC2,TRAP1,CNTROB,ELOVL5,DUSP1,THADA,TEX14,UBE2B,NDUFB2,FOS,RPRD1A,CREM,NUBPL,CHMP1B,GNB4,ADAP1,FLT1,CHGB,BABAM2,PPM1A,MBNL2,PAK1,RNF7,IKBKB,PDP1,MCAM,GNL1,PRR3,TAOK2,ABHD16A
ATGAAGG_MIR205	AUTISM	-1.45E-06	0.000152412	0.992389	1021		blood	TWAS	c3	0.992389	1	CUEDC2,SGMS1,SORBS1,CCNJ,TM9SF3,SBF2,RTN3,INPPL1,DDX11,LRRK2,ERBB3,LRP1,NECAP1,CDC42BPB,JPH4,KHNYN,CNIH1,TMEM260,PAPLN,DMXL2,ZNF609,RBPMS2,VASN,MGRN1,DOK4,AP1G1,ADAT1,ZCCHC14,PAFAH1B1,CLTC,BPTF,FAM104A,BCL2,KIF1B,SNX27,GPATCH4,IVNS1ABP,LIN9,EPB41,PHC2,MKNK1,ACOT7,TRPM2,SEPTIN5,DGCR8,SEPTIN3,CCDC93,TRAK2,WDR48,DALRD3,CPEB2,GPM6A,RBM47,LPCAT1,ETF1,CDK19,VEGFA,ZNF800,CALU,SP4,SQLE,TRIM35,LPAR1,PTGES2,NACC2,MFSD14B,HSD17B11,SEPTIN11,HERC3,WWC2,HS3ST1,ACSL1,SELENOT,ERRFI1,TP53INP1,SATB2,PJA2,B4GALT6,CHN1,DLG2,KLF12,ST6GALNAC3,NAA25,QKI,MMD,YES1,SIAH1,RUNX2,ABHD17B,UBE2N,PLAGL2,E2F1,LRRC37A6P,TSC22D1,SRSF10,PTPRM,IPO7,DMXL1,PDE3B,SEL1L,VEZF1,MTMR4,SEPTIN4,DDX5,CANX,LHFPL2,NDUFA4,PLCB1,TRPS1,LRATD2,SMG7,HERC4,NFAT5,DSC1,SEH1L,CEP192,LIMS2,BTBD3,MSL2,MED1,LAMC1,UBE2G1,SCMH1,PRKCE,GANAB,VPS54,CAMSAP2,LIMK1
ATGCACG_MIR517B	AUTISM	4.34E-05	0.000706607	0.951016	58		blood	TWAS	c3	0.951016	1	CAMK2G,LEMD3,DGKH,IRF2BPL,ADNP2,PHF20,PRDM8,TOGARAM1,NRXN1,SRSF10
ATGCAGT_MIR217	AUTISM	-5.23E-06	0.000277094	0.984946	474		blood	TWAS	c3	0.984946	1	TM9SF3,STT3A,MAPK8IP1,EP400P1,YAF2,TMTC4,RTF1,CAPN3,MYEF2,POLG,DYNC1LI2,STAT5B,APPBP2,PPM1D,NDEL1,C18orf25,HNRNPUL1,KCNA3,ATP1B1,STX6,IVNS1ABP,HIVEP3,PSMF1,RBM39,DYRK1A,MAPK1,SENP7,ATP6V1A,RBSN,EIF4A2,SENP5,GPM6A,FBN2,FAF2,RICTOR,MTPN,EZH2,YWHAG,SLC31A1,STRBP,EHMT1,KIAA2026,PAQR3,TACC1,RIN2,RBM38,KCTD9,KLF12,SIRT1,CHN2,STX1A,KRAS,PDS5B,BCL11A,LRRC37A6P,PCNA,GDI2,TAF1D,ELOVL4,MAF,CUL5,FN1,NIPBL,NFIA,UBL3,NR4A2,ZCCHC2,FNDC3B,TBC1D15,SLC39A10,ACVR2A,MIOS,SEPTIN4,ADAMTS5,WAPL
ATGCTGC_MIR103_MIR107	AUTISM	8.38E-06	0.000168912	0.960439	985		blood	TWAS	c3	0.960439	1	BTRC,SUFU,RET,RAB1B,NRIP3,CHST11,WASHC4,MMP19,BAZ2A,ZBTB39,LRP1,KIF5A,SRGAP1,FOXJ2,LATS2,EIF5,PNN,DICER1,FAM81A,FURIN,UBFD1,DYNC1LI2,PIEZO1,PITPNA,FLOT2,BLMH,CDK5R1,CNTNAP1,GPATCH8,TBKBP1,RAD51C,DLG4,NDEL1,UBE2O,CARM1,CSNK1G2,CELSR2,RSBN1,BTG2,SIPA1L2,PCNX2,BSDC1,AK2,CC2D1B,MROH7,PDE4B,RBCK1,PHF20,TGIF2,SYNJ1,TMEM121B,HIC2,YWHAH,SUN2,PPP6R2,SOWAHC,SPATS2L,FAM117B,AGFG1,CAB39,ATL2,ARID5A,CRELD1,HACD2,MBNL1,NR2C2,SH3BP5,DCBLD2,FGF2,NSG1,AFF4,FCHSD1,JAKMIP2,FAF2,UNC5A,RAI14,PIK3R1,HMGA1,PACSIN1,BACH2,LRRN3,CAPZA2,ZNRF2,PURB,ZHX1,MTSS1,ADGRB1,ANK1,PPP6C,UBAP2,TSPAN5,FBXW7,DCUN1D4,DLL1,SNRK,PHF20L1,RAB11FIP2,ZHX3,KPNA1,TRAM1,TLE4,SATB2,FNBP1L,SIK2,RNF125,RAB10,FRMD4A,FAM171A1,RNF38,ARMC8,CLASRP,AGO4,N4BP1,RYBP,CDK14,KIF3B,KIF23,BCL11A,TGFBR3,MTMR4,AXIN2,PPIP5K2,MARCHF3,TNRC6B,ITGA2,TAF5,HERC2,USP42,TPD52,ZBTB10,NFIA,C1QL3,PCGF5,CPEB3,GLUD1,TWF1,EIF4B,SNTB2,NFAT5,NF1,MIB1,DSEL,ZCCHC2,PDCD10,NKTR,GREB1L,NRP2,HLF,UBR3,DNM1P46,GPCPD1,AGO1,NEDD9,ZMYM2,ARMC1,PSD3,CFL1
ATGCTGG_MIR338	AUTISM	-7.92E-06	0.000223443	0.971724	596		blood	TWAS	c3	0.971724	1	SEC31B,MTG1,NRP1,CC2D2B,CCND1,YBX3,GLS2,ZBTB39,FRY,N4BP2L1,FBXO33,DUOX1,SECISBP2L,AP4E1,UNC45A,HMOX2,AMFR,NUFIP2,UNC45B,CNP,MAP3K3,VAMP2,SRSF2,SUGP1,ZNF607,PLD3,VASP,ZNF579,TRIM33,BCL9,ARNT,GABPB2,CHTOP,UBE2Q1,ZDHHC18,FKBP1A,GGA1,CCNT2,ATG9A,CLASP2,SETD2,SLMAP,SRGAP3,SEMA6A,SGTB,ESYT2,FAM120A,SYN2,FBXW7,PPP4R1,LINS1,MAFB,PVALB,RPS19,ACTR2,SLC9A9,ARGLU1,RUNX2,EIF4E3,MYCBP2,MAF,ZC3H7A,MACROD2,RBM45,KCNMA1,ZDHHC21,CPEB3,TBC1D8,MSL2,SLK,NDUFAF5,TBC1D15,ZBTB10,ADAM17,ETS1,SEPTIN4,WSB1,ACVR1,TANC1
ATGGYGGA_UNKNOWN	AUTISM	-1.56E-05	0.000353219	0.964883	321		blood	TWAS	c3	0.964883	1	EPC1,PPP3CB,NDST2,EXOC6,FGD4,TUBA1A,ATG101,PAN2,E4F1,RBBP6,GNAO1,COG4,SF3B3,NUFIP2,BRCA1,NBR2,TBC1D16,SWSAP1,VASP,SYMPK,C19orf48,PIAS3,GABPB2,C1orf43,TMEM222,WASF2,KPNA6,TSSK3,CRKL,MTFP1,CBX6,SLC20A1,MAP2,KDM3A,TRA2B,WDR53,KIF9,KLHL18,CACNA2D2,CCNA2,LIN54,PURA,SLC35A4,APBB3,FASTK,HOXA3,YWHAZ,NAA15,DOCK5,MDH1,PHC3,SPRED1,PBX1,NBEA,SLAIN1,CGGBP1,YTHDF3,PPP1R21,POU2F1,CAMSAP1,RGS17,THAP1,WDR33,TSHZ2,CD3E,ZMYM2,EPC2,EXT1,PPP1R10,MRPS18B
ATGTACA_MIR493	AUTISM	6.09E-06	0.000157977	0.969229	1325		blood	TWAS	c3	0.969229	1	MLLT10,ITGB1,DIP2C,ZMIZ1,TM9SF3,IRF7,APLP2,MADD,OTUB1,ATP2A2,PPTC7,SH2B3,BCL7A,SPRYD3,BAZ2A,TBK1,ZDHHC17,FOXO1,DOCK9,FBXO33,TTC7B,RPS6KA5,SELENOS,TM2D3,CAPN3,GOLM2,ADAM10,CLPX,PIAS1,SIN3A,UBE2Q2,EFL1,BMERB1,SMG1,RBBP6,AXIN1,BRD7,IRX3,PHAF1,CDH13,SPIRE2,ARHGAP44,HS3ST3B1,PMP22,PHF12,GIT1,RHOT1,NMT1,UBE2G1,USP6,VAMP2,ATP5F1A,BCL2,CARM1,LSM14A,SNRNP70,CDC14A,KIF1B,RSBN1,HIPK1,GNB1,NADK,MCL1,UBE2Q1,EFNA3,SPEN,KDM5B,SIPA1L2,ARID1A,AHDC1,ZNF362,RIMS3,AK5,RBM12,AAR2,PREX1,SNAI1,HIC2,MAPK1,EIF4ENIF1,CHKB,CCNT2,FMNL2,SP3,OSBPL6,TTN,PUM2,RPE,ITSN2,NCOA1,REEP1,NCAPH,SEMA4C,UNC50,DHX36,ANKRD28,ACAP2,CTDSPL,DKK2,PDGFC,IRF2,KLF3,PDS5A,LPCAT1,HNRNPA0,ETF1,CSNK1A1,NDST1,UNC5A,CNOT6,DNAJC21,PIK3R1,MAP1B,ANKRD34B,SYNE1,SLC22A23,PPP2R5D,ZNF800,MTPN,SP4,KBTBD2,PTPN12,ATAD2,FAM91A1,XPO7,ARFGEF1,MTDH,PBX3,RALGPS1,SH2D3C,ZMYND19,KIAA2026,FAM120A,PHF2,ANKRD50,WDFY3,VGLL4,MAML3,GAB1,TRAM2,DLL1,AP3S1,PHF20L1,INTS8,PSD2,BHLHE41,TLE4,AFF3,BASP1,LRP12,JUN,CPNE8,SMC6,ZFAND5,ABTB2,DLG2,CELF2,SVIL,TBC1D4,DNAJC13,SPAG8,RNF38,BAZ1B,GTF2IRD1,SERTAD2,SPRED2,PFN2,GSKIP,NAV2,HMGCS1,PAIP1,SLC25A26,LRIG1,ARHGAP5,HERPUD2,CTNND1,RYBP,NUDT4,NBEA,ZNF804A,CLASP1,CITED2,DCUN1D1,CSNK1A1L,MED17,TMEM106B,SEL1L,PDE4D,SRSF3,MEF2C,CUL5,TRPS1,KCNMA1,HIVEP2,SNX9,RASAL2,BTAF1,DUSP16,TAOK3,TMTC1,BTG1,ZNF532,FHOD3,SS18,FAM76B,MBNL2,SRPK2,AGO1,COBLL1,MBD5,ARID1B,SORCS3,MFSD6,NAB1,GAD1,SDC2,CDH2,KPNA4,PRPF38B,FZD4,VPS13D,PIKFYVE,SSH2
ATGTAGC_MIR221_MIR222	AUTISM	-5.24E-06	0.00021805	0.980832	611		blood	TWAS	c3	0.980832	1	SHTN1,ZNF385A,DNAJC14,CD4,FNDC3A,KLC1,VASH1,EIF3J,SBK1,CBFB,CTCF,NLK,ADAM11,KANSL1,OSBPL7,MIDN,MAP3K10,CASZ1,HIPK1,ARNT,POGZ,ARID1A,RIMS3,KIF16B,VAPB,DYRK1A,TIMP3,SUN2,AGFG1,PPP3R1,TMCC1,CDV3,GNAI2,ARF4,IRF2,FAT2,CDK19,UBE2J1,YWHAG,RSBN1L,SYBU,SLC25A37,PPP6C,DCAF12,PHF2,VGLL4,NAP1L5,FAM13A,PPARGC1A,MEIS1,MYLIP,ATXN1,ESR1,ASB7,ETS2,MYO10,CPNE8,RALA,LRFN2,NAA25,QKI,PAIP1,EIF5A2,EIF4E3,DCUN1D1,VEZF1,AXIN2,FOXN2,TRPS1,FOS,NSMCE4A,HECTD2,BMF,CDKN1B,RALGAPA1,TLNRD1,MSL2,PDCD10,KHDRBS2,CDKN1C,TCF12,KSR1,PAK1,INSIG1,TOX,ETS1,BICDL1,PKDCC,RAB1A
ATGTCAC_MIR489	AUTISM	-2.52E-06	0.000249843	0.991942	382		blood	TWAS	c3	0.991942	1	BRSK2,IGF2,PRSS23,WASHC4,MBD6,IPO5,FBN1,SMAD3,RBBP6,LRRC75A,BPTF,RERE,SOX12,RBM12,UBXN4,TTN,NCOA1,ASXL2,PPP1CB,XPO1,ARID5A,FYTTD1,CLOCK,JADE2,SGK1,BACH2,PARP12,ARHGEF5,SP4,ADAMTS13,NFXL1,TRIB2,TSC22D2,NDUFV2,BAALC,CXXC5,OXR1,SNX3,RARB,RTRAF,ITGB8,LIN7C,BCL11A,FAF1,THADA,PDE4D,MDM1,CCP110,OPN3,BTG1,EMC7,RIOK3,FAM76B,ATP2A3,RSU1,SRGAP2,NRG1,ADAMTS5
ATGTTAA_MIR302C	AUTISM	-4.67E-06	0.000179465	0.979247	969		blood	TWAS	c3	0.979247	1	PTPRE,SAMD8,ZMIZ1,ZCCHC24,SBF2,SPTY2D1,PLEKHA5,FKBP4,H3-5,KANSL2,MTMR6,FBXO33,DAAM1,GPHN,ZFP36L1,SRSF5,NUMB,MIDEAS,TTC7B,PCSK6,EIF3J,SPPL2A,ZNF319,UBB,RAI1,GID4,WNT3,HOXB3,SPOP,FAM117A,LUC7L3,TOB1,ZBTB4,H3-3B,SRSF2,CSNK1D,ABR,C18orf25,HDHD2,NFIX,GARRE1,PPP5C,HORMAD1,ACBD3,PARP1,SIPA1L2,WDTC1,USP1,USP33,SSX2IP,RBM39,B4GALT5,PPARA,CCNT2,SF3B1,EHD3,PPP3R1,PCBP1,IMMT,CMSS1,ATP6V1A,RAB7A,MBNL1,KLHL24,VPS8,EIF4A2,PPA2,CPEB2,SNX25,PDS5A,MRFAP1,HBEGF,CYFIP2,HNRNPH1,GOLPH3,CDK19,PHACTR2,NUP153,SLC35A1,DNAJB6,SP4,RAB14,GAPVD1,ZMYND19,UBQLN1,FAM120A,B3GNT5,SON,METAP1,TMEM33,PPARGC1A,NR3C2,ATP10A,NRIP1,SPRY1,ANKRD12,PPP2R5E,AZIN1,PHF20L1,R3HCC1L,CREB5,CHD6,INTS2,MED13,KLHDC10,VEZT,ADD3,RNF138,SPCS2,BMP2,IRS2,SIRT1,RHEB,CYRIA,ST6GALNAC3,SMAD4,RNF13,CAND1,ATP2C1,MAPRE1,TMEM243,FBXO21,BCL11A,SENP6,PPP1R12A,SUV39H2,MINDY3,FBXL3,RNF11,CGGBP1,FCHO2,ARL4A,MAF,PDE4D,VEZF1,PANK3,PHF14,MATR3,MAK,TPD52,LRATD2,FGFR2,BTAF1,CREM,NFAT5,UBA2,STRN,BTBD3,BHLHE40,CADM2,KHDRBS2,NRP2,ASF1A,UBR3,DLEU7,KHDRBS3,USP15,MYO1B,GAD1,EPC2,FXR1,ACVR1,RNF6
ATGTTTC_MIR494	AUTISM	9.32E-06	0.000218061	0.965902	614		blood	TWAS	c3	0.965902	1	SHTN1,FGFR2,HTRA1,SGMS1,SLC25A16,ARHGEF12,TMED2,SFSWAP,H3-5,FOXJ2,CUL4A,EIF5,CNIH1,IRF2BPL,ADAM10,UNC45A,UBFD1,SMARCE1,H3-3B,TGIF1,JUND,DMWD,NADK,ARNT,SZRD1,H3-3A,ARID4B,FOXJ3,ZZZ3,SSX2IP,RBM39,ZRANB3,OSBPL6,BMPR2,UBP1,EIF1B,DENND6A,PRICKLE2,DCBLD2,UBE2K,CYSTM1,ANKHD1,DPYSL3,JAKMIP2,NSG2,DBN1,ADAMTS6,PRPF4B,PCOLCE,SP4,ZNRF2,PURB,LANCL2,PTPN12,EGR3,CAMK2D,ELF2,SETD7,SON,ANKRD50,BEND4,PPARGC1A,WWC2,GALNT7,ATP10A,MYLIP,SYNE2,TACC1,YTHDF2,API5,CERS6,ARHGEF17,CELF2,CLTA,ATF3,ELP1,MMD,AGO4,HMGCS1,MYLK4,EIF5A2,ARHGAP5,ELOVL5,NBEA,CCND2,RNF20,SZT2,CGGBP1,FUT8,PPP1R21,CANX,TRPS1,TLNRD1,BHLHE40,ING3,CDK12,DSCAML1,KMT2A,VPS26B,AGO3,MBD5,PTER,CHD9,FBXO11,WAPL,DNAJA2,CLK1,ZNF281
ATM_DN.V1_DN	AUTISM	5.56E-06	0.000223427	0.98013	511		blood	TWAS	c6	0.98013	1	KCNIP2,TAGLN,TSPAN32,PRDM11,ACVRL1,PMEL,CLEC4E,CD69,RNASE2,MIA2,ZFP36L1,SPTLC2,GPR68,ITPKA,PRSS21,CES1P1,HS3ST3B1,FAM215A,GMIP,MAG,CEACAM6,GRIN2D,PRRG2,ZNF137P,LILRA2,KIR3DL2,RETN,GPSM2,KCNC4,CTRC,CFH,LPAR3,ANGPT4,EDN3,KCNE1,SETD4,TXNRD2,PPIL2,BMPR2,SAG,PLCD1,CLEC3B,PLXNB1,CD14,EPHA1,LSM5,PPARGC1A,WASL,ST3GAL1,AZI2,CSF2RB,TFEC,MRAS,KCNG1,IFI27,FER,CYP2J2,STX2,GPR65,GTF2A1,SEMA3A,IMPG2,FMO5,MS4A2,AP4S1,PTPN11,STK17B,TEK,KCNQ4,ENTPD7,RDX,ZNF208,TEX14,HAAO,FCN1,F10
ATM_DN.V1_UP	AUTISM	3.03E-06	0.000185577	0.986989	709		blood	TWAS	c6	0.986989	1	LHPP,RET,PIDD1,TNNT3,PARVA,BEST1,ZNF215,SIPA1,ME3,HRK,HCAR3,GPR162,CEBPE,NUMB,PPL,NDRG4,SLC7A5,IGFBP4,CCR10,ENO3,XAF1,PDE6G,MYOM1,ICAM5,QTRT1,CYP4F3,RAB3A,NFIC,FSTL3,LIPE,EPN1,ZNF324,CLCN6,FCGR1A,S100A3,S100A2,EFNA1,FCGR2A,XCL1,IL24,CA6,H6PD,TNNC2,PLTP,ADARB1,BCL2L11,REL,DYSF,CD8A,P2RY1,PARP3,ITIH3,RGS12,SRD5A1,TIAM2,NFKBIL1,VEGFA,STAG3,CRHR2,PHKG1,PTK2B,TRAF1,SARDH,VAV2,HSD17B3,TXK,NGFR,COL9A3,F13A1,N6AMT1,GRIK1,TREM1,LIM2,APBA2,TEKT2,CSF3R,CLIC5,GCM1,CD36,CPA3,CIITA,GAB2,OCM,FLT1,CHGB,CYP24A1,TRIM31
ATM_TARGET_GENES	AUTISM	-4.73E-05	0.000997201	0.962207	71	0.954384	blood	TWAS	c3	0.962207	1	UBC,HOMEZ,ATP5MC1,COL6A3,PER2,ALAS1,FOXK1,POR,TRIB1,SEPTIN7P14,HGD
ATOH8_TARGET_GENES	AUTISM	2.52E-05	0.000446707	0.954983	186		blood	TWAS	c3	0.954983	1	DEPP1,EHD1,IL34,BCAR1,CBFA2T3,CHD3,MIDN,EPOR,ZNF491,MRPL34,SIX5,CNOT3,PPM1F-AS1,RALB,MGLL,SH3TC1,NDST1,OGDH,SMAD1,BIN1,RASGRP3,MDS2,MICAL2,GNA15-DT,AKAP13,PPP1R18
ATTACAT_MIR3803P	AUTISM	8.46E-06	0.000229281	0.970563	500		blood	TWAS	c3	0.970563	1	EIF4G2,APAF1,FNDC3A,RBM26,STYX,CALML4,PRKCB,ATXN2L,GID4,RC3H1,TUT4,B4GALT5,DYRK1A,EP300,PAX8,PDE6D,BIRC6,MBNL1,IRF2,TPPP,SNX2,CPEB4,ZNF800,CNOT4,SP4,KBTBD2,PHTF2,FAM167A,EIF4E,HERC6,KLHL2,ITGAV,CSTF3,LTN1,USP49,ZBTB20,ARGLU1,APP,NAMPT,TRIM36,PROK2,PGM2L1,MLLT3,NRXN1,CHMP2B,YTHDF3,CDIN1,MEF2C,CUL5,TRPS1,LYPLA1,HIVEP2,ADAT2,BMT2,ARPC5,HERC4,RAB21,UBR3,PTER,EPC2
ATTCTTT_MIR186	AUTISM	1.01E-05	0.00017134	0.953109	1168		blood	TWAS	c3	0.953109	1	EIF3A,BUB3,PARG,PRDM10,APLP2,EXT2,EED,PPP1CC,TMED2,CACNB3,ZNF385A,PTGES3,ZBTB39,OSBPL8,SUCLA2,FNDC3A,RBM26,PNN,FBXO33,ZFP36L1,SMAD6,CRAMP1,ZCCHC14,JPH3,ZC3H18,EPN2,PSMD11,CNTNAP1,PSME3,RPS6KB1,FAM104A,CRK,DOK6,ZNF20,GARRE1,DPP9,AHCYL1,CAPZA1,BCL9,GABPB2,SNX27,NME7,TPR,RABIF,CDC42,DPH2,NASP,TUT4,ICMT,MIER1,NEGR1,ZZZ3,CSNK2A1,EIF2S2,FAM217B,MAPK1,GNAZ,EP300,TCF20,CCNT2,ITGA6,SP3,MAP2,PPM1G,PPP1CB,SPAST,MCFD2,CD200R1,IGSF11,TRPC1,MBNL1,OXSR1,MAP4,PFKFB4,CPEB2,PDGFC,PDS5A,G3BP2,C5orf24,CPEB4,FAM193B,CLK4,TENT4A,CAST,PXDC1,VEGFA,CDC5L,BACH2,MTPN,LMBR1,SP4,HOXA9,PURB,PSPH,CTSB,CALB1,NECAB1,MAPKAP1,ABRAXAS1,WDFY3,NAA15,EIF4E,LRBA,NR3C2,SH3RF1,TSC22D2,MITF,SPSB1,CXXC5,ZNF608,COP1,RBFOX2,BCAR3,PID1,DLG5,TRAPPC8,WIPF1,OTX1,MAP3K2,SGPP1,JAG1,BTBD3,SEC62,ENC1,FICD,DNM3,SCAF8,TOB1,QKI,BAZ2B,SLC25A3,PDS5B,ARGLU1,TMED7,EIF4E3,RAB6A,ELAPOR2,SENP6,ZC3H11A,TGFBR2,GRIN3A,RNF11,BTF3,EPHB1,LRRN1,SLC23A2,FAR1,MORC2,UBE2B,OSGIN2,SRPK1,TRPS1,P2RX7,KMT5A,KCNMA1,FRMD4A,ZFAND3,GPR85,S1PR3,RGS5,CPEB3,PPM1B,NR4A2,PRPF39,MEX3B,NFAT5,RIOK3,CEP192,MYT1L,HNMT,PDCD10,CADM2,FNDC3B,RAB21,PAN3,SRPK2,CNTNAP2,GTDC1,MBNL2,ZMYM2,RASA3,EPC2,PABPC1,NCOA2,SMPD3,DLC1
ATXN7L3_TARGET_GENES	AUTISM	1.03E-05	0.000147301	0.944193	1338		blood	TWAS	c3	0.944193	1	HNRNPF,PALD1,MYOF,LDHA,RCN1,MARK2,SYVN1,SLC25A45,NEAT1,FOSL1,RPS3,TXNRD1,HRK,UBC,RESF1,SMAGP,KRT18,GAPDH,ING1,ANKRD10,PCK2,RABGGTA,BMP4,CALM1,SELENOS,PDIA3,CATSPER2P1,PCLAF,TRIP4,SEMA7A,ITPRIPL2,RPS2,PRSS22,PAQR4,ACSF3,ANKRD11,RPL13,CPNE7,SPATA2L,SNHG29,MAP2K3,TEFM,ADAP2,C17orf75,CASC3,KRT23,ITGA3,SMG8,USP32,SMARCD2,PITPNC1,H3-3B,TRIM65,CBX4,CHMP6,P4HB,PYCR1,NXN,MYO1C,VAPA,REX1BD,GADD45B,NUDT19,CEBPA,GEMIN7,MARK4,PPP5D1P,CALM3,TIMM44,BOLA1,CERS2,S100A10,S100A6,ARHGEF19,CROCCP2,IER5,CD55,DDOST,RCC1,SNHG12,YARS1,ACOT11,PDE4B,GADD45A,NOP56,RBCK1,NFS1,ROMO1,RBM39,SRC,VPS26C,BRWD1,PDXK,SREBF2,TOB2,MIRLET7BHG,TRMU,HSPD1,DNAJB2,CHPF,TMEM198,IRS1,MFF,RTN4,ANXA4,TBCCD1,EIF4A2,CPEB2,SLBP,UGDH,SMIM14,APBB2,STARD4,HSPA9,CTNNA1,ZFP62,PEX3,BAG6,NQO2,BRD2,B3GALT4,VEGFA,CDCA7L,GARS1,UBE2D4,EIF2AK1,NUDCD1,ZNF696,PLEC,FBXL6,ZNF34,SLC39A14,SORBS3,WDR31,RC3H2,EXD3,STX18,STX18-AS1,MAML3,ANXA3,PPP3CA,EREG,AREG,LARP1B,USP36,ENO1,STEAP1B,NDRG1,GEM,DPY19L4,RAB11FIP2,KLF2,SIPA1L1,GARS1-DT,MTF2,SNHG5,ZFAND5,MTHFD1L,FGD6,ITPRID2,ATG10,PTMA,WDPCP,MDH1,CYCS,VPS36,CAV1,MPHOSPH9,ALG5,CANX,PRDM4,CORO1C,ATF3,SPRED1,AP1S3,SCAF8,ZMYM4,HMGCS1,LINC01569,ASAP1,SARAF,RAB6A,KIF23,RPLP1,JAK1,METTL15,SEMA3C,DECR1,CITED2,LSM14B,PRNP,CTNNB1,ARL4A,DDX5,CEP95,LRRC37A3,DDX59,PAM,NR3C1,TXNDC11,SURF4,REXO4,TLK2,ICA1,DLGAP1-AS1,DLGAP1-AS2,FAM162A,AIG1,ADAT2,MYO6,SNX9,ACTB,TTI2,TSEN15,GAS5,MINPP1,NR4A2,HSPE1,HES1,FNDC3B,SFR1,HSD17B7P2,ADGRG6,SLC33A1,MNAT1,TMEM68,RPS20,RDX,KRTAP5-AS1,VRK2,MALAT1,CFL1,SNHG1,SLC3A2,HSPA8,GORASP2,KRCC1,RNF43,EHD2
AUNG_GASTRIC_CANCER	AUTISM	6.05E-06	0.00037756	0.987217	269		blood	TWAS	c2	0.987217	1	SEC31B,STAT2,NEK9,AQR,ZWILCH,CBFA2T3,LRRC45,C19orf25,GOLPH3L,HORMAD1,THBS3,CCT3,RCC2,ATP5IF1,MYBL2,NOP14,TAPBP,IFRD1,HOXA10,RPL8,NIPSNAP3B,ETS2,JUN,OLFM4,BIRC5,THADA,SH3BGRL2,ALDH7A1,MAPK13,REG4,ATE1,IL16,MED1,SRSF9
AZARE_NEOPLASTIC_TRANSFORMATION_BY_STAT3_DN	AUTISM	3.51E-06	0.000576724	0.995149	90		blood	TWAS	c2	0.995149	1	FARP1,PPL,CDA,HSPG2,CRYBG2,PEG10,PTGS1,PTGES,AQP3,PLAC8,TFPI,ADIRF
AZARE_STAT3_TARGETS	AUTISM	5.98E-05	0.000705954	0.932547	128		blood	TWAS	c2	0.932547	1	NUP160,THBS1,CHP1,MCL1,S100A9,CLIC4,CDV3,G3BP2,B4GALT1,TP63,COPA,CDK17,CCND2,FN1,TWF1,SRSF6
BACH1_01	AUTISM	1.54E-05	0.000164273	0.925267	1079		blood	TWAS	c3	0.925267	1	TRIM8,CACUL1,TIAL1,PKP3,AP2A2,MMP1,CSTPP1,FADS3,RPS6KA4,TPP1,YIF1A,RIN1,GABARAPL1,NUAK1,DDIT3,DCTN2,GAPDH,ENO2,TRAF3,DYNC1H1,NDRG2,ABHD4,LTB4R2,CFL2,EIF3J,FAM81A,TNRC6A,ALDOA,ZNF771,PRSS36,LUC7L,ADGRG1,GSE1,HS3ST3B1,TSR1,MNT,RAP1GAP2,NLK,RAB34,RPL23A,GIT1,PSMD11,CAMKK1,NR1D1,RUNDC3A,GFAP,HOXB3,GNGT2,ABI3,PPP1R9B,DLG4,ACADVL,PHF23,ITGB4,H3-3B,TRIM47,SRSF2,S1PR2,RAB3D,ELL,DIRAS1,CAPN12,PRX,SERTAD1,COQ8B,ITPKC,EMP3,PPP1R15A,TUBB4A,ECM1,PSMD4,S100A10,LMNA,TAGLN2,NR1I3,ATP1B1,PADI4,DENND1B,SYT2,MYBPH,LAMB3,EPHB2,ZNF436,GPR3,WASF2,MAST2,GTF2B,SNPH,TGM3,SLC4A11,CHMP4B,UBE2C,EEF1A2,LINC00649,DYRK1A,RIPK4,P2RX6,SYNGR1,IL1RN,TRAK2,MAP2,CAB39,GIGYF2,RTN4,DYSF,ANKRD28,CSRNP1,COL7A1,GPX1,SEC24D,TNIP3,SLC26A1,PPP2CA,HBEGF,DIAPH1,HDAC3,RELL2,SPARC,SQSTM1,SGK1,RNF144B,LY6G6C,VWA7,TNXB,BRD2,SCRN1,TRIB1,PLEC,BBLN,AIF1L,ABCA2,LINC02908,EIF4E,ZNF827,ENO1,LPP,AKT3,ZFAND5,EML3,ROM1,BMP2,ACP3,YPEL5,STRADB,PSME4,CTNNAL1,RNF182,NCDN,CDH23,KBTBD8,HCN3,TRAPPC3,NEK6,REXO2,PROK2,NTN4,ELK3,UBE2E3,PSMD12,BAG2,CDKN1A,PIM1,AKAP1,TREX1,MYB,EEF1A1,RAB30,SLC24A4,DSC2,VIT,PHLDA2,GNAI1,LAMC1,CYTOR,SRPK2,FAM184A,RGS2,RPS20,BICDL1,DNAJC5B,BNIP3,SSH2
BACH2_01	AUTISM	9.41E-06	0.000166531	0.954939	1104		blood	TWAS	c3	0.954939	1	TIAL1,MMP1,SLC39A13,PACSIN3,FADS3,RIN1,GABARAPL1,NUAK1,RNF34,VDR,SPATS2,TUBA1C,SMARCD1,NR4A1,MMP19,BAZ2A,DDIT3,GAPDH,ENO2,LPCAT3,XPOT,DYNC1H1,NDRG2,EIF3J,USP3,POLR3E,TNRC6A,ALDOA,PRSS36,LUC7L,ADGRG1,ZNF23,HS3ST3B1,RASD1,MNT,TRPV3,NLK,RAB34,RPL23A,BLMH,PSMD11,CAMKK1,NR1D1,STAT5B,PLEKHH3,RUNDC3A,GFAP,GNGT2,ABI3,PPP1R9B,DLG4,ACADVL,FGF11,SLC16A6,NDEL1,USP14,COL5A3,S1PR2,RAB3D,ELL,GADD45B,DIRAS1,CAPNS1,CAPN12,CLC,PRX,SERTAD1,COQ8B,ITPKC,VASP,TUBB4A,RHOC,DHRS3,PSMD4,EFNA1,LMNA,RIT1,SPTA1,TAGLN2,PEA15,PADI4,DENND1B,SLC41A1,EPHB2,SFN,TENT5B,MAP3K6,GPR3,HIVEP3,LEXM,SGIP1,GADD45A,CHMP4B,SLC4A11,MMP9,LINC00649,P2RX6,DDX17,ATF4,TRAK2,PTPRN,CAB39,MAPRE3,MPV17,RTN4,DYSF,KDM3A,TMCC1,ABCF3,EIF4G1,CSRNP1,COL7A1,PRKAR2A,GPX1,SEC24D,SLC26A1,PPP2CA,HBEGF,HDAC3,RELL2,SGK1,RNF144B,LY6G6C,CLIC1,TNXB,BRD2,ZCWPW1,MEPCE,LRCH4,FBXO24,LRRN3,SCRN1,DTX2,TRIB1,PLEC,COL27A1,PKN3,UBQLN1,GPAT3,EIF4E,ZNF827,SCOC,ENO1,LPP,CRACDL,PVALB,AKT3,SLC9A8,GFI1,BACH1,EML3,ROM1,TFIP11,TRIM9,BMP2,ZBTB43,ACP3,YPEL5,STRADB,PSME4,CTNNAL1,RNF182,CDH23,KBTBD8,REXO2,PROK2,UBE2E3,CILK1,CDKN1A,PIM1,AKAP1,SAMD12,MYB,EEF1A1,C1orf220,TNKS2,RAB30,CMAS,DSC2,EDEM1,PHLDA2,CYTOR,RGS2,BICDL1,RPLP0,RNF10,RPS20,NOL10,DNAJC5B,NCS1
BACOLOD_RESISTANCE_TO_ALKYLATING_AGENTS_DN	AUTISM	1.53E-05	0.000249865	0.951209	339		blood	TWAS	c2	0.951209	1	FADS1,ARF3,TUBGCP4,TSPAN3,SRSF2,KHSRP,TRIM28,SETDB1,ZNF124,YARS1,PTTG1IP,CDC42EP1,CXCR4,ATP2B2,UBXN7,CCNG1,PDCD6,TUBB,UBE2J1,ZC3HAV1,COA1,KDELR2,PRPF4,MEGF9,ATP8A1,TLN2,EPRS1,MTRR,LRPPRC,NREP,VEZF1,SRSF1,CCT5,VCAN,TCEA1,SMPDL3A,FZD7
BACOLOD_RESISTANCE_TO_ALKYLATING_AGENTS_UP	AUTISM	6.32E-06	0.000407915	0.987638	192		blood	TWAS	c2	0.987638	1	HTRA1,MYOF,MT2A,MT1F,MT1X,ACKR1,HSPA6,SGCE,CA2,ID2,PPP2R1B,LMO2,ENC1,RABGAP1L,FBXO21,SEMA3A
BAELDE_DIABETIC_NEPHROPATHY_UP	AUTISM	-1.55E-05	0.000223438	0.94476	492		blood	TWAS	c2	0.94476	1	FAM53B,AKR1C3,ZCCHC24,CCND1,PDE2A,GDPD5,ITFG2,ACVRL1,LYZ,MIA2,LTK,CAPN3,CTSH,MT3,MT2A,ADGRG1,SPG7,INPP5K,VAT1,ICAM2,AANAT,CYP4F2,TLE2,HPN,BAX,FTL,ALDH4A1,CD34,AKR1A1,PPM1F,GGT1,GAS2L1,CLEC3B,MAP4,HYAL1,HYAL2,SEMA6A,CCDC69,GPLD1,C4A,NOTCH4,BPHL,HLA-DRB1,AOC1,AQP1,CLU,ENG,FBP1,ADAMTSL2,ENO1,UNC5B,RBPMS,PTPRM,MYC,PTPRB,IMPA2,FXYD2,TEK,GAS6,PLPP3
BAE_BRCA1_TARGETS_DN	AUTISM	-1.10E-06	0.000277176	0.996843	320		blood	TWAS	c2	0.996843	1	IREB2,MT1F,ZNF135,STIL,CYP27A1,ADD2,TKT,CRAT,BAG1,TNFAIP3,TJP2,HIPK3,LAMC1,PEX2,JAK1,SMAD5,MAN1A2,THBS1,GLUD1,TNFAIP6,CAD
BAE_BRCA1_TARGETS_UP	AUTISM	-2.02E-06	0.000218089	0.992623	483		blood	TWAS	c2	0.992623	1	IDI1,ALOX5,NET1,DRAP1,ALDH3B2,CRY1,MGST1,ASIC1,STAT6,GMFB,LGALS3,HACD3,NME4,AARS1,PMP22,JUP,GAA,PRDX2,JUND,SPINT2,SELENOW,LIG1,MTMR11,ABCG1,LSS,ATF4,EPAS1,CNBP,NEK4,CAMLG,H2BC5,VEGFA,IFRD1,BCL7B,PDAP1,EPHX2,ADH5,CCNG2,TAX1BP1,TRAM1,EYA2,ANXA1,KYNU,UBE2N,GTF2A2,PRKCA,CCN3,TGFB2,HINT1,NDUFA4,TCEA1,RYK,CTSL,BTG1,STRN3,RNF6
BAHD1_TARGET_GENES	AUTISM	1.26E-05	0.000995001	0.98986	99	0.960431	blood	TWAS	c3	0.98986	1	CHFR,CYSLTR2,TSR3,GNPTG,ZNF75A,PIP5K1C,RHPN2,ZNF573,ZNF404,ZNF227,RNF130,PRKAG2,ENO1,GARS1-DT,CRAT37,LINC02397
BAKER_HEMATOPOESIS_STAT1_TARGETS	AUTISM	2.62E-06	0.000408022	0.994874	104		blood	TWAS	c2	0.994874	1	CASP7,BCL2,MMP9,FGF2,NSG1,CASP2,CASP3,CASP1,MYC
BAKER_HEMATOPOIESIS_STAT3_TARGETS	AUTISM	-7.25E-06	0.000499632	0.988426	95		blood	TWAS	c2	0.988426	1	FAS,CCND1,BCL2,MCL1,MMP9,CCNA2,NSG1,CCND3,BIRC5,HIF1A,CCND2,PIM1,MYC
BAKKER_FOXO3_TARGETS_DN	AUTISM	-3.50E-06	0.000173942	0.983926	868		blood	TWAS	c2	0.983926	1	C10orf88,CHST15,PTPRE,MKI67,NRP1,ZDHHC16,DEAF1,PAFAH1B2,TIMM10,VPS51,RNASEH2C,CCS,MGP,TULP3,CCDC65,ARF3,PRKAG1,COPS7A,N4BP2L2,RCOR1,EXD2,THUMPD1,NDUFB10,GFER,CAPN15,NKD1,ADGRG5,ADGRG1,APRT,SPATA33,IFI35,SRSF2,TPGS1,CFD,ZNF653,RNASEH2A,SNRPA,BCKDHA,QPCTL,DMPK,CYTH2,ZNF524,ALKBH7,ZNF358,FBXO2,PRCC,FCRLA,SOAT1,SRSF4,LRRC42,MMP24OS,MRPS26,SLPI,SYS1,HMGN1,WDR4,SLC19A1,DGCR6,KLHL22,HIC2,MTFP1,DESI1,SLC20A1,ANKZF1,OTOF,FAM136A,WBP1,TCF7L1,ETV5,MAPKAPK3,PCBP4,TLR1,GPRIN1,PDLIM7,MED10,RPP21,TUBB,LEMD2,GNMT,MMUT,ZNF292,CALU,CLEC2L,VIPR2,POR,SCRIB,ANK1,POLB,DAPP1,COPS8,RASSF6,TBP,MSC,CLINT1,TACSTD2,SLC9A8,ARHGEF17,COX8A,LTN1,SMC3,DDX18,CHN1,CAV2,COBL,CENATAC,MEX3C,GLRX5,DCP2,CYP2J2,LSM10,NUDT16L2P,TBXT,BCL11A,PFKFB3,SEL1L,SPEF2,TRIM27,BTBD9,FOCAD,FZD8,STRAP,STRN3,UTP6,FBXO45,NAT8B,SKIL,POLE3,TSHZ2,ACAD10,P2RX1,POP5,AGPAT5,HGH1,CTH,GLOD4,WDR74
BAKKER_FOXO3_TARGETS_UP	AUTISM	-4.16E-06	0.000249837	0.986709	427		blood	TWAS	c2	0.986709	1	VCL,CPT1A,TCP11L2,ULK1,DENND5B,RBL2,NKIRAS2,ZNF780A,PNPLA6,HIPK1,SFT2D2,CR2,PINK1,OSBPL9,SIRPA,DSTN,GUCD1,NF2,PIK3IP1,GNAI2,CPEB4,ZUP1,ARG1,NQO2,VOPP1,ASAH1,XPO7,CCNG2,P2RY14,HSCB,TP53INP1,CSF2RB,KLF6,TMX1,C5orf34,PGGT1B,PGM2L1,CITED2,C5orf63,SESN1,CDKN1B,BTG1,CCPG1,RGS2,CTSE,SLC12A6
BALDWIN_PRKCI_TARGETS_UP	AUTISM	-2.84E-05	0.000576596	0.96076	167		blood	TWAS	c2	0.96076	1	EIF4EBP2,IFITM1,TMEM106C,SLC11A2,GMFB,PALS1,NEK9,ATP2B4,CBX6,RHOB,TGOLN2,SLC35A5,TFDP2,PAK2,OXTR,TRIM56,ATP6V1G1,SEPTIN11,TRIB2,SLC4A7,AQP9,ZBTB20,SELENOP,CCN3,ADA,SLK,MEF2A,SDC2,FOSL2
BANDRES_RESPONSE_TO_CARMUSTIN_MGMT_24HR_DN	AUTISM	6.25E-06	0.000576629	0.991357	108		blood	TWAS	c2	0.991357	1	TSPAN4,PZP,ACTN1,RAD51,HAGH,PFN1,ICAM5,GTF2F1,STXBP2,ARPC2,SPEG,SORBS2,DHX16,TRAF1,HADH,TLE3,MSR1,MED1
BANDRES_RESPONSE_TO_CARMUSTIN_MGMT_48HR_DN	AUTISM	-1.13E-06	0.000235476	0.996174	619		blood	TWAS	c2	0.996174	1	PCBD1,CD151,H2AX,FTH1,MAP4K2,RAD9A,INPPL1,BICD1,PFKM,TMBIM6,SHMT2,KIF5A,BRF1,ACTN1,FBN1,BAIAP3,HAGH,DNASE1L2,ATP6V0C,CTF1,STX1B,MVD,TUBG1,BECN1,GRN,GFAP,PFN1,ITGA3,SGCA,CD68,ALOX15B,BAIAP2,POLR2E,GAMT,APC2,RAD23A,AMH,INSL3,UPF1,AKT2,CEACAM3,CD79A,ATP1A3,CKM,FTL,GTF2F1,ADAM15,ZBTB17,MYBPH,PFKFB2,LAMB3,EPHX1,HMGN2,CA6,FKBP1A,EIF6,B4GALT5,CEBPB,SEPTIN5,YWHAH,MGAT3,PAX8,ARPC2,SPEG,IRS1,PPM1G,ACTG2,PCYT1A,MYD88,SORBS2,DHX16,IER3,PBX2,PCOLCE,EZH2,KCNH2,MAD1L1,BLK,ALAD,TRAF1,GOLGA2,CRAT,HADH,NDUFC1,WIPF1,CRYBB1,NPAS1,IRAG2,TLE3,FYN,GPR25,LAD1,MSR1,SRP14,STAM,HNF1A,INSIG1,CDK8
BANDRES_RESPONSE_TO_CARMUSTIN_MGMT_48HR_UP	AUTISM	-1.21E-05	0.000576714	0.983194	133		blood	TWAS	c2	0.983194	1	SMARCD1,CNTNAP1,PIK3R3,SNRPB2,CLTCL1,GOLGA4,TUBB,SNAPC3,UGT8,CTNNAL1,SNAPC1,GCM1,GPR65,CCL2,SMPD2
BANDRES_RESPONSE_TO_CARMUSTIN_WITHOUT_MGMT_24HR_UP	AUTISM	-3.80E-05	0.000706614	0.957118	76		blood	TWAS	c2	0.957118	1	EIF2B1,SMARCD1,SNRPB2,SNAPC3,CYTH1,SNAPC1,SMPD2
BANDRES_RESPONSE_TO_CARMUSTIN_WITHOUT_MGMT_48HR_DN	AUTISM	-2.91E-05	0.000706063	0.967123	112		blood	TWAS	c2	0.967123	1	MAP4K2,INPPL1,ACTN1,FBN1,PFN1,ITGA3,ATP5F1D,AMH,INSL3,GTF2F1,EPHX1,HMGN2,SEPTIN5,YWHAH,IRS1,PPM1G,LRCH4,WIPF1,FYN,INSIG1
BANDRES_RESPONSE_TO_CARMUSTIN_WITHOUT_MGMT_48HR_UP	AUTISM	2.83E-05	0.000705941	0.968037	120		blood	TWAS	c2	0.968037	1	ESRRA,SMARCD1,LAIR1,BCL10,SNRPB2,ST6GAL1,SNAPC3,SNAPC1,GCM1,GDI2,SMPD2,ST8SIA1
BANG_VERTEPORFIN_ENDOMETRIAL_CANCER_CELLS_DN	AUTISM	-6.94E-06	0.000499643	0.988918	71		blood	TWAS	c2	0.988918	1	CEND1,PDE1B,MMP25,IL9RP3,SLC5A10,HSPA6,FTCD,EFCAB12,DNLZ,BRICD5,C9orf131
BANG_VERTEPORFIN_ENDOMETRIAL_CANCER_CELLS_UP	AUTISM	8.21E-05	0.00099826	0.934446	62	0.56754	blood	TWAS	c2	0.934446	1	OS9,COL4A2,NUP210,ITGAV,APP,SEMA3C,VCAN,THBS1,ADAM9,GANAB
BARIS_THYROID_CANCER_DN	AUTISM	-6.15E-06	0.000277134	0.98229	382		blood	TWAS	c2	0.98229	1	VCL,GATA3,SRPRA,CD44,CCND1,RECQL,ATF1,RB1,NEDD8,GLG1,LLGL1,ERBB2,ABCC3,TNFSF13,EVPL,RAB8A,RPL13A,HDGF,USP1,UBE2C,SP110,INPP5D,SEPTIN2,CALM2,ANXA4,IRF1,RAD50,CTNNA1,FGFR4,CSNK2B,PKN3,TJP2,CYTH1,DUSP6,KLF5,LMO7,TNFSF10,TOP2B,SNRPF,CCND2,KLHL9,RAF1,FNTA,CD2,IGF1R,OSBPL1A
BARIS_THYROID_CANCER_UP	AUTISM	-1.62E-06	0.000407843	0.996824	182		blood	TWAS	c2	0.996824	1	ATP6V1D,GCHFR,GSTM3,RBBP5,CD46,LPGAT1,EIF2S2,ATF4,PTPRN,RPN1,CYC1,CRNKL1,NRF1,CYCS,GLUL,ERCC5,COPB1,ADA
BARRIER_CANCER_RELAPSE_NORMAL_SAMPLE_DN	AUTISM	1.18E-05	0.000315989	0.97031	226		blood	TWAS	c2	0.97031	1	VPS37C,TCIRG1,N4BP2L2,ZFP36L1,TBC1D2B,NPIPB3,RHOT2,SPG7,CDK10,NFE2L1,FAAP100,TYK2,CSNK1G2,TLE6,SUPT5H,PPP1R15A,GNB1L,BCR,PSD4,STK25,CNPY3,INTS1,CPSF1,SPTAN1,NSMF,JUN,ATG4B
BARRIER_CANCER_RELAPSE_NORMAL_SAMPLE_UP	AUTISM	-1.45E-05	0.000446789	0.974161	172		blood	TWAS	c2	0.974161	1	FAS,PTGER2,ALDH3A2,GGT1,SNX4,AMD1,MAP7,ADAM28,CLINT1,GALNT4,CEP70,ATP5F1C,IRAG2,C12orf4,CPA3,IL1R2,MAPRE2,TFAM,CREBL2,RAB27A,RNGTT
BARRIER_CANCER_RELAPSE_TUMOR_SAMPLE_UP	AUTISM	1.28E-05	0.000998469	0.98976	64	0.824367	blood	TWAS	c2	0.98976	1	MRPL24,ATG12,ATP6V0E1,ATP6V1G1,DCTN3,H2AZ1,CXCL8,CKS1B,MED21,ZFAND1,PDCD10,LYN,DNAJB9
BARRIER_COLON_CANCER_RECURRENCE_DN	AUTISM	-3.15E-06	0.000499514	0.994963	151		blood	TWAS	c2	0.994963	1	STAT2,CDK10,BSG,SPPL2B,BTBD2,TLE5,ARHGAP33,NUCB1,FOXJ3,ACOT11,CTSA,PFKL,CITED2,ASB13,NDFIP1,KCNAB1
BARRIER_COLON_CANCER_RECURRENCE_UP	AUTISM	-1.04E-05	0.000316009	0.973709	270		blood	TWAS	c2	0.973709	1	SAR1A,EXT2,CNPY2,FOXO1,ANG,METTL9,NDEL1,GPR89B,NME7,CFH,YIPF1,SLCO4A1,SNU13,CIAO1,PDHB,TRIM2,SRP72,AHI1,PSMC2,SLC18A1,COPS8,GPR171,ANXA2,TENT5A,XPNPEP1,SEC62,PWP1,RPN2,WDHD1,TIMM17A,ERGIC2,UGGT1,HGD,ARL1,POLD3
BASAKI_YBX1_TARGETS_UP	AUTISM	3.99E-07	0.000150627	0.997886	1109		blood	TWAS	c2	0.997886	1	ACTR1A,POLR2L,H2AX,RNF26,DKK3,CHEK1,TCP11L1,DDB2,ATL3,SAC3D1,POLA2,RHOD,CDK2AP2,GSTP1,C11orf24,FOLR3,CREBZF,PRSS23,PGAM5,DDX11,TUBA1A,KRT80,ESPL1,MARS1,NCAPD2,CDCA3,KLC1,SIVA1,LRR1,CDKN3,WDHD1,AHSA1,SNRPA1,THBS1,BUB1B,KNSTRN,RAD51,OIP5,EHD4,FBN1,ZWILCH,COMMD4,FANCI,PRC1,PLK1,MT2A,MT1F,MT1X,NUP93,RRAD,CENPN,COTL1,GINS2,SLC7A5,SCO1,CDC6,KRT10,CAVIN1,PSMC3IP,PSMB6,SKA2,KPNA2,JPT1,SLC38A10,ALYREF,TYMS,SPC24,LMNB2,ZNF599,CHAF1A,AXL,SLC1A5,SAE1,ZNF71,TUFT1,S100A3,S100A2,ILF2,RUSC1,SMG5,CDA,PINK1,NEK2,DTL,SFN,CDCA8,KIF2C,UBE2C,MIS18A,WDR4,YWHAH,RANGAP1,CENPM,NUP50,SMPD4,WNT10A,TUBA4A,HJURP,DTYMK,CENPO,CENPA,CDC42EP3,PEX13,TPRKB,MCM2,PSMD2,IFRD2,FLNB,CCNA2,FGF2,SAR1B,ADRB2,PDLIM7,CCNB1,MAP1B,CCN2,MDC1,TUBB2A,MCM7,H2AZ2,CCM2,CYTH3,RFC2,SLC39A4,RRS1,MYBL1,PHF19,ZNF367,PLAC8,GART,MAD2L1,WDR1,SMAD7,ANXA3,SH3BP4,HMGB2,CENPU,TSC22D2,MCM3,PDCD2,PRELID1,TIMP2,BORA,TPM4,SMC2,DHFR,GALNT2,DR1,EHD2,MELK,TOMM5,CSTF3,PROSER2,NUDT5,MTHFD1,FRMD6,NID2,WDR77,CAV1,CNOT9,CCND3,TK1,BIRC5,MCM5,UNG,COX20,RBM19,HTATIP2,RFC3,HAT1,WWC1,SPDL1,RBPMS,AURKB,CACYBP,KIF23,DPYSL3,AURKA,CAMTA1,GTSE1,PTTG1,AFAP1L1,HINT1,PLK2,FAM83D,DNAJC9,TNFRSF21,CDC20,MED8,CENPW,NUF2,DEPDC1,TSEN15,CREM,ZWINT,CHORDC1,RFC5,NFKBIA,TUBB6,RNMT,NDC80,PHLDB2,ARPC5L,PMEPA1,C3orf14,SNX5,CAD,DCUN1D5,GLRX2,PRKDC,MCM4,CTPS1,MCM10,GLS,SLC52A2,CTH,IMMP1L,RFLNB,DAZAP1,CDK2,ASF1B,DDX39A,SLC3A2,PRPF3
BASSO_B_LYMPHOCYTE_NETWORK	AUTISM	4.23E-06	0.000185543	0.981814	826		blood	TWAS	c2	0.981814	1	PRDX3,ZMYND11,SRGN,SAR1A,HHEX,IFITM1,CD44,DDB2,TPP1,RPS26,EMG1,XPOT,N4BP2L1,N4BP2L2,TEP1,PSMB5,EIF2S1,AHSA1,PLCB2,SPG11,SECISBP2L,CTSH,NDUFAB1,PRKCB,MVP,PRSS53,CYLD,SLC7A5,LGALS9,BLMH,MRPL12,MYL12A,WDR18,EPOR,ETHE1,RUVBL2,TNFRSF1B,FCMR,RCC1,CTPS1,EBNA1BP2,CSE1L,ARVCF,PES1,LGALS1,SUN2,DESI1,SP100,PSMD1,QPCT,TGOLN2,PSMD2,EIF4G1,POLR2H,RFC4,USP4,RBM5,NISCH,CCNA2,SLC25A4,UCHL1,PAICS,HSPA9,CTNNA1,ANXA6,NOP16,HNRNPAB,CCNB1,MAP1B,TCP1,RIPOR2,HLA-E,HCP5,PMS2P1,ZYX,GARS1,POLD2,AIMP2,GSAP,ASNS,BUD31,CYC1,SLC39A14,MAD2L1,NDRG1,ITPR2,UBE2S,BIN1,CYCS,FAM98A,BYSL,NME1,PSMB2,ZBTB20,LAPTM5,POLR2F,PSMB7,SNRPF,UCK2,CASP4,CCND2,PCNA,SSBP1,TIMM17A,LITAF,SEM1,ORC5,HDDC2,TOMM40,AFG3L2,HSPE1,ITPR1,BHLHE40,MDFIC,SLC46A3,FEN1,AHNAK,IL27RA
BASSO_CD40_SIGNALING_DN	AUTISM	8.04E-06	0.000218055	0.970573	572		blood	TWAS	c2	0.970573	1	METTL7A,IGFBP6,ITGB7,CD27,TTC9,GRAP,USP6,TCF3,ARHGEF18,PTPN22,KCNN3,BTG2,RNF187,ID3,RIMS3,RERE,SLC2A5,BIK,TSPO,PTPN18,IRS1,ARL4C,HMCES,ST6GAL1,CD38,VNN2,ALDH5A1,LTB,AIF1,TUBB2A,HSD17B8,UBE2J1,SH2B2,ORAI2,PRKAR2B,NCF1,GPER1,AQP3,GCNT1,BICD2,NINJ1,RAPGEF2,ST3GAL6,TRIB2,BORCS8-MEF2B,ISG20,NCF4,CSF2RB,SYK,GSDME,POU2AF1,RAPGEF5,BCL6,CRYZ,CNR1
BASSO_CD40_SIGNALING_UP	AUTISM	4.95E-06	0.000235423	0.983221	623		blood	TWAS	c2	0.983221	1	PTPRE,ADAM8,MAP3K8,SRGN,DDIT4,CD44,EHD1,SH2B3,KRT7,NCKAP1L,TNFAIP2,ZFP36L1,BCL2A1,CCR7,STAT5A,BCL2,ICAM1,JUNB,GADD45B,KCNN4,TNFSF9,TRIP10,PIK3CD,ARHGEF2,MAPKAPK2,FCMR,CR2,ELOA,CD40,TCFL5,SIK1,ICOSLG,RAC2,LGALS1,IL1B,CFLAR,PLEK,DUSP2,HLA-F,IER3,LTA,TNF,HLA-DQB1,HLA-DRB1,HLA-DQA1,TAP1,HLA-DMA,HLA-DPB1,IRF4,NFKBIE,IRF5,VOPP1,DTX2,PTP4A3,PTK2B,TRAF1,GPR183,TNFAIP3,STK10,IFI30,HSP90B1,CAPG,ELL2,HTR3A,NEFM,SLAMF1,TNFAIP8,TMC6,SYNGR2,CD83,PHACTR1,LAPTM5,CHD1,LHFPL2,MEF2C,LITAF,SNN,RXRA,CD58,ARID5B,BATF,NFKBIA,RAB27A,NCF2,LYN,PLXNC1,MTMR4,STAT1,LRRC32
BASSO_HAIRY_CELL_LEUKEMIA_UP	AUTISM	9.49E-06	0.000223438	0.96613	583		blood	TWAS	c2	0.96613	1	TCF7L2,CTBP2,MYOF,HBB,HBG1,CCND1,ME3,PRSS23,CD63,TNFRSF1A,RCBTB2,SPRY2,B2M,BMERB1,ADCY9,GABARAPL2,GAS7,TBKBP1,ARRB2,HPN,RTN2,LILRB2,S100A13,RAB13,CYB5R1,TMEM59,VAMP3,PTTG1IP,FGF2,TRIM2,EPB41L2,AIF1,DST,MTSS1,FGFR1,ENG,DAPK1,PHF2,HPGDS,ARAP2,TACC1,RIN2,DPYD,IL18,ANXA1,RECK,CPVL,IGFBP3,SDC3,RPLP1,SYT1,KCTD12,PTPRM,RNF11,CAMTA1,MAF,PLOD2,IL1R2,IL1R1,SMPDL3A,THBS1,EMP1,FLT3,SLITRK5,PLXNC1
BAUS_TFF2_TARGETS_UP	AUTISM	-4.44E-05	0.000576553	0.938601	121		blood	TWAS	c2	0.938601	1	IRF7,BCAT2,PTPN22,ITLN1,SAMHD1,OGFR,TFF3,GGT1,IRGM,HLA-A,LTB,PSMB8,TAP1,PSMB9,ABCG2,IFIT1B,ZEB1,ADA
BCAT.100_UP.V1_DN	AUTISM	-8.23E-05	0.000576892	0.886559	82		blood	TWAS	c6	0.886559	1	DEPP1,SERGEF,AMH,B9D2,NAA80,DOCK3,EBLN2,EXOC3,KLF10,TENT5A,TLN2,CPLANE1,KIAA0319L,RALGPS2,PRELID3A,WASHC3,CHRNA2
BCAT.100_UP.V1_UP	AUTISM	-3.15E-06	0.000407801	0.993846	233		blood	TWAS	c6	0.993846	1	MICU1,CD9,ENO2,SLC7A8,BMP4,CRYM,DBNDD1,CAVIN1,EEF1A2,RUNX1,BIK,IRS1,QPCT,ETV5,ITGA9,HYAL3,SORBS2,ARHGEF5,HOXA1,DUSP4,GCNT1,DNAJC3,LMO2,DUSP6,ENC1,ABCB1,ENPP2,CHODL,FLVCR2,GADD45G,SERPINI1,GAD1,WNT11
BCAT_BILD_ET_AL_DN	AUTISM	-1.67E-05	0.000353235	0.96219	269		blood	TWAS	c6	0.96219	1	CTBP2,ZNF236,ATP9B,ARHGEF18,RAP1A,SHC1,ASH1L,IER5,LSS,ARPC2,IRAK2,ANKRD28,IL1RAP,LNPEP,PLAGL1,ATP10D,FRYL,TNFAIP3,ISCU,EFR3A,PUM1,OSBPL10,TAF1D,COPB1,SMURF2,SMAD5,MACROH2A1,GCLM,ARHGAP29,SECISBP2,RASAL2,RIF1,PRPF38B,ZNF281
BCAT_BILD_ET_AL_UP	AUTISM	2.27E-05	0.000267096	0.932414	327		blood	TWAS	c6	0.932414	1	CD151,CTSD,TAGLN,MTCH2,RPL27A,BMP4,SLC27A2,CD2BP2,NDRG4,WIPI1,ST6GALNAC2,ICAM5,TCF3,ACTN4,EEF2,MYADM,CNOT3,CAPS,STXBP2,RPS6KA1,SIRPA,MYL9,SLC35C2,FHDC1,FOXQ1,TMEM63B,DTX2,B4GALT1,C4orf36,DTNBP1,SCAMP4,IGSF8,CASP4,AXIN2,RPL37A,HMGB1,CAMKMT,CYP24A1
BCAT_GDS748_DN	AUTISM	-7.58E-06	0.000301276	0.979931	311		blood	TWAS	c6	0.979931	1	UROS,PBLD,DDIT4,ZBED5,ACAD8,SLC35E3,CHMP4A,RPS6KA5,ARL6IP1,TCF25,CDK5RAP3,RALY,CELSR1,MZT2A,MLH1,EXOC2,CNPY3,ZNF318,MYBL1,HSDL2,GAS1,LAP3,TENT5A,BASP1,SKP2,CPLANE1,ZNF273,KLHL9,VPS13B,BMPR1A,RDH5,ZNF32,HLX
BCAT_GDS748_UP	AUTISM	-3.93E-05	0.000377605	0.917143	263		blood	TWAS	c6	0.917143	1	BAG3,HHEX,KLRC3,PKP2,GCH1,FAH,COTL1,NPTX1,CASP9,DDAH1,RUNX1,PLEKHB2,TP53I3,QPCT,C3orf52,ITGA9,FLT4,SLC39A14,CA2,AQP3,GCNT1,AOPEP,CEBPB,LMO2,ASRGL1,SLC3A2,UBE2N,ABCB1,KCTD12,BAMBI,PDE4D,GADD45G,DYNC1I1,CRYBG1,PHLDA2,FAM3C,NEDD9,GAD1,FZD7,WNT11
BECKER_TAMOXIFEN_RESISTANCE_DN	AUTISM	-4.10E-05	0.000498958	0.934475	217		blood	TWAS	c2	0.934475	1	PDCD4,GATA3,CCND1,TRIM16,IRF3,MBOAT7,LBR,TIAM1,PEG10,FGFR1,CXCL8,AREG,ACAA2,CEP170,DUSP6,TM4SF1,PKIA,TRGC1,QKI,ORC3,SEMA3C,IL1R1,AGPS,CRYBG1,ME1,NFIB,TCN1,EMP1,SPTSSA,IGF1R,OSBPL1A,ADAM17,TTK,KHDRBS3,ZNF43
BECKER_TAMOXIFEN_RESISTANCE_UP	AUTISM	8.49E-06	0.00028849	0.97651	306		blood	TWAS	c2	0.97651	1	IFIT1,IFITM1,IFITM3,CTSD,TAGLN,CACNB3,ANG,B2M,SNX1,TSPAN3,SEPHS2,NMT1,BST2,ISG15,EPHX1,ID3,IFI44,E2F1,PROCR,NNAT,PTK6,MX1,TFF3,EIF2AK2,IRF2,EBAG9,EGR3,NRIP1,LGALS3BP,PPP2R2A,IFI27,SELENOP,GTF2E2,DECR1,ARL4A,BTG3,NMI,BCAS1,TUSC3
BEGUM_TARGETS_OF_PAX3_FOXO1_FUSION_DN	AUTISM	1.43E-05	0.000407689	0.972011	253		blood	TWAS	c2	0.972011	1	DKK3,VDR,BMP4,SMAD6,ITGA3,CFD,GADD45B,CD70,DHRS3,EPHB2,AJAP1,TIMP3,STEAP3,DGKD,FLNB,THBS2,VEGFA,RREB1,SERPINE1,KLF10,BMP1,GCNT1,SH3BP4,MAFB,F2RL1,BIN1,LBH,KCNG1,MYC,TPD52L1,COL5A1,BCL2L1,WNT11
BEGUM_TARGETS_OF_PAX3_FOXO1_FUSION_UP	AUTISM	2.95E-05	0.000332997	0.929464	337		blood	TWAS	c2	0.929464	1	KAT6B,MAP2K5,GNAS,TUBB1,GPM6A,SGK1,STX11,PRKAR2B,LRRN3,TPK1,PEG10,PERP,EPHA4,TWSG1,TPBG,DPYD,CALCRL,NT5E,GNG11,AUTS2,FARS2,PBX1,CDYL,SH3GLB1,LMO4,SEMA3C,SCAMP1,VAV3,GOLIM4,MAN1A1,MDFIC,CNR1,STK17B,PLXNC1,ADAMTS1,ADAMTS5
BEIER_GLIOMA_STEM_CELL_DN	AUTISM	-3.57E-06	0.000235462	0.987903	571		blood	TWAS	c2	0.987903	1	HIF1AN,ECD,IFIT5,FTH1,CCND1,GLTP,SLC11A2,BCL2L2,PCNX4,SYNE3,GANC,RNF112,DUSP3,AMIGO1,FBXO6,FUCA1,GPN2,AZIN2,YWHAB,SNX21,KIAA0930,LPIN1,INPP1,MAPRE3,COMMD1,NXPE3,NFKBIZ,MGLL,RIOX2,HBEGF,BTN2A2,DDAH2,HLA-DQB1,HLA-DRA,HLA-DRB1,HLA-DQA1,HLA-DMB,HLA-DMA,HLA-DPA1,SUPT3H,FAM167A,LNX1,USP36,TIMP2,FZD6,MORN4,BASP1,BMP2,GPNMB,IGFBP3,LAPTM5,EIF4E3,TLE3,CUEDC1,SOS2,DTWD1,HNMT,ZNF717,KLF7,CACNA1A
BEIER_GLIOMA_STEM_CELL_UP	AUTISM	1.16E-05	0.000333127	0.972333	221		blood	TWAS	c2	0.972333	1	SERPING1,NRIP3,NELL2,NEDD4L,RTTN,SOCS6,ZNF224,CPXM1,SLCO4A1,OBSL1,PEX13,AKAP7,GIMAP1,NT5C3A,RNF19A,RDH10,ABCA1,EPHA4,COL9A3,RALGAPA2,RDH13,PPP1R17,MYO5C,LAMP5,TLE1,ZNF516,C18orf54
BENITEZ_GBM_PROTEASOME_INHIBITION_RESPONSE	AUTISM	1.97E-05	0.000377558	0.958489	245		blood	TWAS	c2	0.958489	1	CCND1,DENND5A,WEE1,MLF2,GPATCH2L,C15orf39,IREB2,ABHD2,USP22,DBF4B,DVL2,TP53,SUMO2,MIDN,ARMC6,SGTA,TLE5,DAPK3,PTOV1,INKA2,DTL,GPN2,SESN2,MUTYH,RBM12,TP53RK,FBXO7,EP300,ELP6,SOX4,PNRC1,PEG10,ASNS,DHFR,NFIL3,HMGCR,COMMD2,HIF1A,SKP2,MXD1,MAPRE2,BTG1
BENNETT_SYSTEMIC_LUPUS_ERYTHEMATOSUS	AUTISM	-1.29E-05	0.000315951	0.967473	262		blood	TWAS	c2	0.967473	1	IFITM3,IRF7,SERPING1,CKAP4,OAS1,OAS2,RNASE2,IFI35,XAF1,FPR2,ISG15,AGRN,S100A8,MX2,MX1,APOBEC3B,TAP1,LY6E,TDRD7,DEFA3,IFIT3,PLSCR1,LGALS3BP,TNFSF10,IFI44L,OASL,STAT1
BENPORATH_ES_2	AUTISM	-1.07E-06	0.000377651	0.997739	154		blood	TWAS	c2	0.997739	1	HELLS,AEN,DBNDD1,WSCD1,L1TD1,MYBL2,PWP2,ORC2,DTYMK,DNMT3A,SLC5A6,PRKD3,CDC25A,POU5F1,EPHA1,GOLGA7,CHEK2,DSCC1,GPR19
BENPORATH_ES_CORE_NINE_CORRELATED	AUTISM	-2.13E-05	0.000353124	0.951986	354		blood	TWAS	c2	0.951986	1	EED,MYBBP1A,ILF3,SMARCA4,GATAD2A,SUPT5H,RELB,SPIB,ILF2,TBX19,RUNX3,TGIF2,RBL1,MYBL2,SOX10,ATF4,TCF20,KLF11,TCF7L1,TFDP2,YEATS2,IRF1,SOX4,SRF,NFKBIE,PNRC1,EZH2,HSF1,MYBL1,VGLL4,TBPL1,HMGB2,SAP30,CEBPB,DR1,ZBTB5,POLR1E,NFIL3,KLF5,MLXIP,KDM1A,E2F3,HTATIP2,HIF1A,FOXK2,SSRP1,WDHD1,PLAGL2,LMO4,PAX6,E2F1,BCL11A,TFCP2L1,TAF2,ETV7,MYC,YBX1,MED8,DEK,NFIB,TLE1,E2F8,GATA6,CEBPG,NMI,NFE2L3,HIVEP1,MAFG,CREB3L2,ETV6,STAT1,HMGA1,GTF2H4
BENPORATH_MYC_TARGETS_WITH_EBOX	AUTISM	4.85E-06	0.000150629	0.974338	1245		blood	TWAS	c2	0.974338	1	ITGB1,AMPD3,HMBS,DKK3,ASCL2,FOSL1,CTSF,GSTP1,TCIRG1,CCND1,RPL27A,WEE1,MGST1,HNRNPA1,CD63,STAT6,CDK4,GAPDH,NOP2,MDM2,BRCA2,HSP90AA1,APEX1,PTGER2,BMP4,FAH,MAN2A2,SLC9A3R2,NTHL1,TSC2,PLK1,HERPUD1,CFDP1,GALNS,CDK10,GAS8,RPL23A,NR1D1,PHB1,NME1,ACE,CD79B,SLC2A4,CHRNB1,EIF4A1,PER1,VAMP2,ACOX1,ACTG1,BCL2,ICAM1,BSG,PRTN3,RPS15,JUNB,KLF1,UBA52,LMNB2,CEBPA,ZNF146,TGFB1,BBC3,BAX,RPL13A,IRF3,BCL2L12,INSR,SRM,MTHFR,CLCN6,TNFRSF8,MUC1,LMNA,NIT1,PLA2G4A,LBR,PARP1,PSEN2,ARF1,ID3,TOMM20,STMN1,HMGN2,RCC1,MYCL,UROD,AKR1A1,RPL22,EEF1A2,CBS,CSTB,SLC19A1,ATF4,DBI,CASP8,NCL,PDCD1,VHL,GSK3B,TFRC,MELTF,MST1,IFRD2,ARF4,SLBP,IRF2,PAICS,HNRNPDL,HDAC3,FGFR4,SQSTM1,NSUN2,SRD5A1,CCNB1,AMD1,NOTCH4,RXRB,MCM7,AP4M1,SERPINE1,SLC4A2,POLD2,BLK,POLR3D,EGR3,GOLGA7,POLB,NBN,RIDA,FPGS,SIGMAR1,GALT,IL11RA,EIF4E,H2AZ1,PPID,QDPR,SMAD7,SURF6,DCK,PSMB1,ENO1,ISG20,ETS2,JUN,SNHG5,NEFM,PTMA,SIRT1,RPS19,ACADM,SYNGR2,RPS6,ALDH2,APC,RARB,HIF1A,EIF5A2,APP,UCP3,CCND2,ZFP36L2,AKAP1,MPO,ARSB,TPM2,TXN,PPP1R7,CD2,PTEN,RHOG,TGFB3,IMPA2,HES1,ATF7,TCF12,RGS2,RPL19,CLNS1A,MCM4,PABPC1,FASN,HSPA8,FOXM1,HBB
BENPORATH_NOS_TARGETS	AUTISM	-1.49E-06	0.000185532	0.993575	867		blood	TWAS	c2	0.993575	1	BUB3,LHPP,NEBL,MLLT10,COMMD3,PARG,SGMS1,HHEX,FRAT2,TALDO1,FEZ1,TRIM22,CAVIN3,CPT1A,RIC8B,H2AJ,RESF1,CSRNP2,NAXD,FOXO1,OBI1,ZFP36L1,KATNBL1,DPH6,MAN2C1,HMG20A,TNRC6A,TMEM170A,TOP2A,JUP,STAT3,SKA2,CA4,JPT1,ANO8,GTPBP3,LRFN3,YJU2,DHRS3,IFI16,DUSP12,NUCKS1,DHDDS,TAF12,SRSF4,TAL1,ORC1,PRPF38A,ICMT,RNF24,TCF20,OBSL1,TCF7L1,KDM3A,KIAA1143,KIF15,EXOSC9,FGF2,SFRP2,KLHL5,AASDH,REST,WDR36,RBM22,PLPP1,RASGRF2,CCN2,THBS2,POU5F1,VPS52,RPS18,B3GALT4,CAPZA2,TRIM24,EPHA1,UBR5,FGFR1,SFRP1,KAT6A,CA2,SLC44A1,ATP6V1G1,TNC,URM1,SET,KANK1,CDC14B,SMARCAD1,RPS3A,JADE1,JARID2,RAD54B,EOMES,MSC,PPP2R1B,USP44,ADD3,DUSP6,KLF5,DPYSL2,LARGE1,SPRED1,SPAG9,CDK17,CDK14,COMMD7,TLE3,TSC22D1,ENPP2,LRRN1,BAMBI,POLR3G,IER5L,ROR1,USP7,FGFR2,NAALAD2,PPP2R3A,RAB5A,DPPA4,SKIL,RIF1,NFE2L3,PTPN2,CDC7,GNPTAB,PRR11,UFM1
BENPORATH_OCT4_TARGETS	AUTISM	2.21E-06	0.000150635	0.988281	1277		blood	TWAS	c2	0.988281	1	BUB3,LHPP,NEBL,MLLT10,COMMD3,PARG,SGMS1,KIFBP,HHEX,SORBS1,ENTPD1,FRAT2,TALDO1,FEZ1,TRIM22,CAVIN3,CPT1A,RIC8B,H2AJ,RESF1,AMIGO2,NAXD,FOXO1,OBI1,BAG5,COA8,INF2,ATP6V1D,EIF2S1,ZFP36L1,ALKBH1,SLIRP,KATNBL1,DPH6,MYEF2,PCLAF,TRIP4,MAN2C1,HMG20A,EFL1,TNRC6A,ACD,TMEM170A,TOP2A,JUP,STAT3,MED11,RAD51C,SKA2,CA4,MAP3K3,JPT1,NPLOC4,RFNG,GPS1,ANO8,GTPBP3,JUND,PIP5K1C,TJP3,LRFN3,YJU2,TFPT,PRPF31,DHRS3,SMG5,IFI16,DUSP12,NUCKS1,DHDDS,TAF12,SRSF4,ZMPSTE24,TAL1,ORC1,PRPF38A,ICMT,BLCAP,RNF24,CBY1,JOSD1,GTPBP1,TCF20,OBSL1,SUPT7L,TCF7L1,KDM3A,RPL32,LSG1,KIAA1143,KIF15,EXOSC9,FGF2,SFRP2,KLHL5,AASDH,REST,WDR36,RBM22,SFXN1,PLPP1,RASGRF2,SSBP2,CCN2,THBS2,POU5F1,VPS52,RPS18,B3GALT4,ZKSCAN5,PRKRIP1,CAPZA2,TRIM24,EPHA1,UBR5,ZHX2,ATAD2,FGFR1,SFRP1,KAT6A,RDH10,CA2,SLC44A1,ATP6V1G1,TNC,URM1,SET,KANK1,GLDC,GAS1,CDC14B,TSTD2,NCBP1,SMARCAD1,WDFY3,DDX31,GTF3C4,RPS3A,JADE1,HMGB2,JARID2,RAD54B,ID2,EOMES,MSC,TXN2,PPP2R1B,USP44,AUH,ADD3,ABTB2,DUSP6,NEFM,KLF5,DPYSL2,DBR1,LARGE1,FICD,SPRED1,SPAG9,MCC,CDK17,CDK14,COMMD7,TLE3,IST1,TMEM30A,PARD3,TSC22D1,WEE1,ENPP2,MRPL13,LRRN1,BAMBI,MEIS2,TBC1D22B,TRA2A,POLR3G,WDR70,NAA30,PSMA3,MKRN1,DNAJC9,TRPS1,GADD45G,IER5L,ROR1,USP7,PHGDH,ARPC5,FGFR2,NAALAD2,KCNMB4,CDH1,TCF4,PPP2R3A,RAB5A,DPPA4,SKIL,RIF1,NFE2L3,PTPN2,KLF7,SNX5,SLC4A1AP,CDC7,TCF12,TGIF2,PAK1,GNPTAB,PLAA,NUDT5,CDC123,PRR11,HHLA3,ZDHHC6,UFM1,CNTNAP3,WDR20
BERENJENO_ROCK_SIGNALING_NOT_VIA_RHOA_DN	AUTISM	-1.79E-05	0.000277147	0.948427	360		blood	TWAS	c2	0.948427	1	NRP1,VCL,ACTA2,SC5D,PRSS23,COL4A1,COL4A2,TPM1,MYL12A,VCAM1,CSF1,COL5A2,SF3B1,PPP1CB,BOD1L1,SPARC,PDLIM7,UGCG,HSPA5,JADE1,WWC2,XBP1,LPP,MYH9,KLF6,DOCK5,KLF5,QKI,ABRACL,WSB2,IGF1R,KAT2B,SSB,ATXN2,ROCK1,SH3GLB1,IER2,WSB1,EXT1,FASN
BERENJENO_ROCK_SIGNALING_NOT_VIA_RHOA_UP	AUTISM	-1.77E-05	0.000499364	0.971667	153		blood	TWAS	c2	0.971667	1	ITGB7,PRR13,NQO1,CD34,EPHX1,GPR137B,PTGFR,CA6,TRIB3,TSPO,HLA-E,TNXB,PTGR1,PTGES,GTF3C5,ACAA2,NDRG1,ATF3,ALDH2
BERENJENO_TRANSFORMED_BY_RHOA_FOREVER_DN	AUTISM	3.37E-05	0.000995301	0.973021	114	0.861484	blood	TWAS	c2	0.973021	1	MGP,PHLDA1,MTMR10,PLAUR,PTGS2,TNK2,FLNB,HBEGF,IER3,ANXA3,EREG,F2R,AKAP12,LRRFIP1,HSPH1,CHD1,NOP58,CAVIN2
BERENJENO_TRANSFORMED_BY_RHOA_FOREVER_UP	AUTISM	9.06E-06	0.000277169	0.973922	245		blood	TWAS	c2	0.973922	1	DDIT3,DHRS7,MT1F,PMP22,TIMP3,CDO1,TMEM176B,TMEM176A,AQP1,IL11RA,HSD17B11,ALDH1A1,LXN,NR1D2,GBE1,GADD45A
BERENJENO_TRANSFORMED_BY_RHOA_REVERSIBLY_DN	AUTISM	2.35E-05	0.000353285	0.946903	239		blood	TWAS	c2	0.946903	1	SORBS1,ADM,TAGLN,IGF2,LATS2,CINP,CBX1,ACTN4,ERRFI1,ACTG2,ALCAM,IRGM,CCN2,SERPINE1,PBX3,DUSP6,PTGER4,AK4,MYC,THBS1,FEZ2,LY75,PHLDB2
BERENJENO_TRANSFORMED_BY_RHOA_REVERSIBLY_UP	AUTISM	-5.14E-06	0.000333232	0.987702	118		blood	TWAS	c2	0.987702	1	MT2A,TNFRSF1B,DAP,SQSTM1,PIK3R1,DNM1,MGST3
BERNARD_PPAPDC1B_TARGETS_DN	AUTISM	2.03E-05	0.00026703	0.939376	418		blood	TWAS	c2	0.939376	1	MXI1,ZMIZ1,RHOF,CALM1,SERPINA1,ITGAL,MT1X,RARA,NSF,ARHGAP45,GATAD2A,GSTM4,RAP1GAP,GPR153,RCAN1,TFF3,PPARA,HDAC4,IFT122,TMCC1,CISH,MAPKAPK3,SEL1L3,SH3BP2,IL6ST,HIP1,FBXO32,ZNF703,PLPP5,NSD3,AP3M2,GLDC,KIF5C,TBC1D2,ADD3,PROSER2,SPRED2,DPY19L3,SUSD4,SH3BGRL2,NAV1,SCAMP1,PRLR,FAM66D,FGFR2,THBS1
BERNARD_PPAPDC1B_TARGETS_UP	AUTISM	-1.29E-05	0.000377708	0.972769	187		blood	TWAS	c2	0.972769	1	SMPD1,ARPC3,TULP3,WBP4,SYNJ2BP,BLOC1S6,NPEPPS,GPS1,LZIC,ENSA,DENND1B,AGPAT3,ANKRD44,ZBTB38,U2SURP,H1-2,DUSP22,TRRAP,KLHL2,ANP32A,GPATCH2,KYNU,SNX13,FRMD4A,CNOT2,SCFD1,RSL24D1,ZMAT3,CCSER2,MYO7A,CCDC90B,VPS53
BERTUCCI_INVASIVE_CARCINOMA_DUCTAL_VS_LOBULAR_DN	AUTISM	9.02E-06	0.000377656	0.980953	194		blood	TWAS	c2	0.980953	1	VWF,FOXN3,SYNE3,ADAM11,PIK3CD,TNFRSF1B,CD34,TF,TNXB,PDK4,SFRP1,NGFR,ABCA6,F2R,ALDH1A1,CAV1,SELENOP,TGFBR2,RCSD1,TUBB6,RPL31,MARCHF7,CCDC82,TEK
BERTUCCI_INVASIVE_CARCINOMA_DUCTAL_VS_LOBULAR_UP	AUTISM	-5.40E-05	0.000705914	0.939001	116		blood	TWAS	c2	0.939001	1	VPS37C,SCARB1,FKBP4,ERBB2,MIEN1,FAAP20,MMP24,YWHAB,UBE2L3,DOCK3,SLF1,UST,JAK2,HELZ,CDH1,RPIA,HSPA8,NRGN
BERTUCCI_MEDULLARY_VS_DUCTAL_BREAST_CANCER_DN	AUTISM	-5.38E-06	0.000208292	0.979404	812		blood	TWAS	c2	0.979404	1	ADAM12,ZCCHC24,ACTA2,PDGFD,IRAG1,TAGLN,PARVA,H19,CD81,C11orf80,TMEM134,PICALM,PRICKLE1,MSRB3,DAAM1,ACTN1,ZFYVE1,UACA,TGFB1I1,MPRIP,MAPK7,CAVIN1,TUBG2,AOC3,COPZ2,PLSCR3,MXRA7,MYH10,ZNF426,KANK2,CNN2,ZNF20,DACT3,SORT1,EFNA3,RIT1,NME7,LGR6,HSPG2,DDAH1,DNAAF9,MYL9,SNX21,RCAN1,RUNX1,TTC3,TIMP3,SPEG,OBSL1,SLC4A3,ACSL3,GPC1,NCOA1,EFR3B,RTN4,ACTG2,CHMP3,MYLK,ITGB5,CX3CR1,LMCD1,EMC3,PDE5A,KCNMB1,THBS4,ENPP1,H2AC6,H4C8,CNPY4,AQP1,FKBP9,FBXO32,MTSS1,FBXW2,RABGAP1,AGPAT2,DIPK1B,CARD19,AOPEP,COPS8,PERP,TTC28,KIDINS220,MBOAT2,CADM1,MYH9,TLN2,KLHDC10,CBR3-AS1,CEP41,SLX4IP,CAV1,NORAD,ZBTB43,NPR2,LGALSL,SPRED2,CAPN2,CNIH3,ELAPOR2,CACHD1,NAV3,FAM210B,SEMA5A,NDUFV1,SH3PXD2A,LAMA2,TPM2,RGS5,KATNAL1,ATL1,SAV1,SNRPN,SNHG14,LIMS2,ZNF385D,ATP13A4,FSTL1,ENDOD1,PPP1R1B,CAPN5,AHNAK,ACVR1,EXTL2,CCDC15,RFLNB
BERTUCCI_MEDULLARY_VS_DUCTAL_BREAST_CANCER_UP	AUTISM	5.30E-06	0.000131214	0.967802	1376		blood	TWAS	c2	0.967802	1	TIAL1,MCMBP,SEC23IP,BUB3,FAM53B,ADAM8,RASGEF1A,DDX50,SRGN,AIFM2,TYSND1,PPA1,SGPL1,ANXA7,PPIF,ANKRD22,STAMBPL1,CEP55,NOC3L,BIRC3,NR1H3,SELENOH,CLEC2D,CLEC7A,KLRC1,STYK1,YBX3,MAGOHB,ETV6,RILPL2,PUS1,FBRSL1,ITGB7,PRR13,TAPBPL,NOP2,LAG3,CDCA3,PTPN6,PHB2,EMG1,C1S,C1RL,C1RL-AS1,FOXJ2,RIMKLB,M6PR,TRAF3,TNFAIP2,CCDC88C,PCSK6,SPATA5L1,GABPB1,NME3,EME2,ABCA3,IL32,NUP93,HERPUD1,PSMB10,CYBA,SKAP1,ICAM1,IL12RB1,ELL,FBL,DHX34,GRWD1,VCAM1,TNFRSF1B,CTSS,RFX5,AGMAT,AIM2,PPP1R15B,TNFRSF14,ERO1B,HEATR1,SNHG12,EPB41,RNF207,GBP4,ZNF512B,C2CD2,CBS,IGLC2,ADORA2A,ASPHD2,DESI1,TRABD,TYMP,CASP10,PNKD,CENPA,GALM,POGLUT1,PCOLCE2,RAP2B,IQCG,CDCP1,CD38,IRF1,HSPA4,LARS1,CCDC69,NOP16,GZMA,ERAP1,CALHM6,TAGAP,SOD2,BTN3A1,BTN3A3,GABBR1,HCP5,MICB,PSMG4,HLA-DOB,PSMB8,TAP1,PSMB9,NFKBIE,CGAS,ZMIZ2,NCF1,NBN,PHF19,RCL1,PLGRKT,CD274,ATP8A1,LAP3,TLR2,IL15,GLRX,SIAH2,TCOF1,PARVB,IFI30,HSH2D,DTX3L,XPNPEP1,ZCCHC9,GRK3,SNHG26,ISCU,ME2,PSMB2,PSAP,KBTBD8,GBP5,MIR155HG,MRTO4,C12orf4,INTS13,CASS4,GYG1,IL15RA,ETV7,PARP8,RARS1,TREX1,SLC2A6,MAP2K1,DNAJC9,CHCHD1,C9orf72,PLCL2,WARS1,E2F5,NSMCE4A,ACSL5,CUL2,MINPP1,SLC7A1,NFE2L3,C1orf174,TRAFD1,SLC4A1AP,DRAM1,STAT1,ABCC4,FOXM1,IL27RA
BHATI_G2M_ARREST_BY_2METHOXYESTRADIOL_DN	AUTISM	1.68E-05	0.000203907	0.934261	772		blood	TWAS	c2	0.934261	1	PRTFDC1,AMPD3,FANCF,TPCN2,HCAR1,ARHGAP9,SPSB2,CCNB1IP1,GCHFR,SNAPC5,METTL9,RPS2,EEF2KMT,MT1F,HERPUD1,CSNK2A2,AARS1,THRA,VMO1,PYCR1,CIRBP,DNASE2,ZNF490,PGLS,EEF2,ZNF613,ZNF581,SARS1,B3GALT6,PRKCZ,DENND2D,BOLA1,C1orf54,TMEM79,NIPAL3,SESN2,SIRPA,BFSP1,TRIB3,CLIC6,CBS,RPL3,ATF4,MTHFD2,TCF7L1,CRTAP,ABHD14B,NOA1,MYL5,MRNIP,ZFP62,CAST,HLA-E,ZNF277,IFRD1,GARS1,C5,RPL12,BAG1,HELQ,ARHGAP24,SCRG1,DET1,PSAT1,PVALB,ZBED3,PDE8B,GFI1,NOP53,P2RY2,ELAC1,EPRS1,LAPTM5,RCSD1,RPL10A,AIG1,ZFAND1,CEBPG,RPL31,CEP104,CD3G,SGSH,MPND,CTH,GPT2,KRCC1
BHATI_G2M_ARREST_BY_2METHOXYESTRADIOL_UP	AUTISM	-6.83E-06	0.000182453	0.97013	665		blood	TWAS	c2	0.97013	1	PDZD7,BMS1P1,ATL3,HSP90AA1,TEP1,PNN,EIF2S1,SNRPA1,PIF1,HACD3,MIR22HG,POLR2A,SPHK1,NEDD4L,LRP3,YIF1B,RASIP1,NLRP2,TNFSF14,PPP1R12B,IL24,ELOA,IFNLR1,NDC1,IL12RB2,SMOX,MYBL2,MAPK1,CERK,PLEKHB2,RAMP1,SCLY,PCYOX1,ILDR1,TFRC,EBLN2,PDGFC,SPCS3,SPARC,CCNB1,CALHM6,PCMT1,SOD2,CEP43,GMNN,H1-2,IER3,CBX3,PURB,RABGEF1,STAG3L1,HSPA5,NACC2,MAD2L1,LSM6,FAM215B,PTBP2,TACSTD2,GALNT2,API5,ANKK1,ANXA1,ASRGL1,GNG11,PHIP,TMC8,CORO1C,UBR7,CTNNAL1,KYNU,EIF5A2,DLGAP5,HCK,AURKA,PCNA,MED17,OGFRL1,NDUFA9,TNPO1,GCLM,ZSCAN30,NUF2,FOS,RAB27A,TUBB6,GALNT3,FAM3C,PSMA2,CTPS1,LIMK1
BHATTACHARYA_EMBRYONIC_STEM_CELL	AUTISM	1.49E-05	0.00040762	0.970755	272		blood	TWAS	c2	0.970755	1	DDX21,IFITM1,SERPINH1,MGST1,KPNA2,EIF4A1,ZNF257,SLC16A1,MAD2L2,RCC2,DTL,NASP,TNNC2,MTHFD2,IMPDH2,EPRS1,GNL3,ELOVL6,SFRP2,SEMA6A,HSPA4,HNRNPAB,CCNB1,TUBB,POU5F1,CALU,PSIP1,JADE1,HMGB2,PODXL,ARL5B,TNNT1,CCT8,MTHFD1,NME2,IDH1,AURKB,SNRPF,CACHD1,LRRN1,PTTG1,FAM83D,RPS24,CCNC,FABP5,LDHB,RSL24D1,TUBB6,SSB,PSMA2,RPLP0,ZNF43
BHAT_ESR1_TARGETS_NOT_VIA_AKT1_DN	AUTISM	3.50E-06	0.000249782	0.988804	578		blood	TWAS	c2	0.988804	1	TCF7L2,CHST15,NRP1,DDIT4,CAMK2G,GATA3,SYTL2,SUSD6,ZFYVE1,SMAD3,YPEL2,SLC16A5,ARMC7,CGN,TUFT1,ATP8B2,EFNA1,MEF2D,ATP1B1,BTG2,CD55,RERE,INSIG2,KCTD18,CPEB4,ENPP1,RNF144B,SLC22A23,ZKSCAN1,HBP1,LAMB1,PDK4,ALAD,PPARG,EPHA4,TRAM2,DLL1,ESR1,CRACDL,UBE2H,FRMD6,ATXN1,ANK3,PBX1,KYNU,SLC29A3,EFNB2,OSBPL10,TGFB2,KLF9,MAP3K5,TNS3,LRATD2,RXRA,S1PR3,TLE1,RGL1,ARID5B,SPATA7,SNTB2,CYB5D2,BCL2L1,SASH1,CREB3L2,EXT1,PSD3,RNF43
BHAT_ESR1_TARGETS_VIA_AKT1_DN	AUTISM	1.23E-05	0.000242333	0.959632	564		blood	TWAS	c2	0.959632	1	AFAP1L2,CHST15,RAB18,NRP1,SYTL2,LETMD1,RARG,YPEL3,CLDN9,PPL,RBL2,ZDHHC7,KIAA0513,VPS9D1,YPEL2,SLC16A5,ATP8B2,EFNA1,MEF2D,ATP1B1,GRHL1,INSIG2,ABCC5,CPEB4,TRIM52,RNF144B,SLC22A23,ZKSCAN1,HBP1,LAMB1,PDK4,ALAD,DLL1,ESR1,ST8SIA4,BCAR3,UBE2H,GALNT10,FAXDC2,EPS8,SLC29A3,EFNB2,ZMYND8,TGFB2,IL1R1,KLF9,ZNF277,LRATD2,S1PR3,TLE1,ARID5B,SPATA7,GPD2,SNTB2,TNC,BCL2L1,SASH1,LMBRD1,CREB3L2,PSD3,PLPP3
BIDUS_METASTASIS_DN	AUTISM	-4.18E-07	0.000166496	0.997999	1131		blood	TWAS	c2	0.997999	1	CTBP2,RASSF4,PGGHG,RASSF7,TSPAN4,SIDT2,VWA5A,MS4A6A,FADS3,EHD1,BRMS1,GABARAPL1,EP400,ZNF641,RND1,GALNT6,TNFRSF1A,LPAR5,ACTN1,ATP8B4,CPPED1,NME3,MVP,CORO1A,ITGAL,HP,TRPV2,CCR10,PDK2,STK11,CIRBP,FAM174C,PWWP3A,REXO1,ABHD17A,MAN2B1,REX1BD,SLC39A3,RAB4B,ZNF404,ZNF45,IRF3,NR1H2,CLEC11A,ISOC2,GTF2F1,MARCHF2,AMY2B,THEM4,ZBTB17,MR1,CD34,SLC52A3,SIRPA,BRWD1,KLHL22,SELENOM,TOB2,PTPN4,R3HDM1,CFLAR,CNRIP1,DOK1,GATA2,TFDP2,SLC25A20,HEMK1,PPM1M,STAB1,NUDT6,SPON2,SIL1,DAB2,TULP4,ZSCAN16,POU5F1,HLA-DRA,UBN2,CHPF2,AQP1,FBXO32,PTP4A3,GSDMD,PARP10,SLC25A37,PTK2B,CLU,NBN,GGTA1,ENG,TMEM50B,KLHL2,PARM1,ANO10,PLEKHA2,SLA,RIN2,F13A1,TTC17,CKMT2,GYPC,BIN1,MKKS,SELPLG,ACACB,SIRPAP1,APOL6,DDX24,RNASEL,NAGK,ZBTB20,EVA1B,PPFIBP1,TUT7,DISP1,TLR5,PHLDA3,SEMA5A,LAMP5,TMC5,SECISBP2,FRMD4A,NEIL2,RGL1,EPM2A-DT,DTWD1,AKAP13,STRN,PGAP3,STK17B,ACADS,WASHC3,AHR,GMFG
BIDUS_METASTASIS_UP	AUTISM	-2.88E-06	0.000208305	0.988956	757		blood	TWAS	c2	0.988956	1	MLLT10,WAC,HNRNPH3,DDX21,P4HA1,CCDC15,CHEK1,RRM1,PATL1,CRY1,IFT81,BCL7A,CDK2AP1,ATP6V0A2,RACGAP1,LARP4,PTGES3,NEMP1,NAP1L1,STK24,HSP90AA1,RCOR1,KLC1,TRAV6,DNAAF2,PNMA1,KNSTRN,KNL1,NUSAP1,TUBGCP4,RRN3,CENPN,PLD6,CCDC47,BPTF,UNK,SRSF2,EIF4A3,CCDC57,TYMS,PNMA8A,ZNF550,KIF1B,TARDBP,KHDRBS1,RBBP4,FNDC5,MEAF6,NDRG3,UBE2C,CSE1L,RAB22A,PRELID3B,YTHDF1,GET1,LCA5L,CRKL,MAPK1,ANKRD54,RRM2,ODC1,PCBP1,RMND5A,RAB7A,TRA2B,RFC4,TFRC,PAK2,NCBP2,KCTD6,CCNA2,HNRNPD,HNRNPDL,PPP2CA,MACROH2A1,CDC23,DCTN4,G3BP1,SRD5A1,CCNB1,AMD1,PPP1R14C,NUP153,GMNN,ZNF318,DSP,CBLL1,SLC35B4,SQLE,MTDH,EIF4E,H2AZ1,MAD2L1,COPS8,SEC24B,TMEM33,EFHC1,PHF10,GID8,AZIN1,CREB5,AZI2,DHFR,PCNX1,AGAP1,PTP4A1,RAE1,RNF138,WBP11,RABGGTB,BIRC5,MPHOSPH9,HMGXB4,ARPP19,CAND1,MAPKAPK5,USP13,UBXN2B,PAIP1,WDHD1,DLGAP5,MRPL42,RABGAP1L,AURKA,PLOD2,LMNB1,C5orf22,VDAC1,HBS1L,TLK2,MXD1,HSF2,ADNP,NFIB,FSD1L,TTF2,KIF11,CCNY,RFC5,STRN3,PREPL,NF1,CEBPG,CENPF,KLHL23,SRSF9,SRSF12,IFT74,SMC4,CEP57,ASF1B
BILANGES_RAPAMYCIN_SENSITIVE_GENES	AUTISM	-5.63E-06	0.000377601	0.988104	230		blood	TWAS	c2	0.988104	1	SHTN1,BRI3BP,TNFAIP2,EDC4,RPL23A,HAP1,TBC1D16,RPS15,PRCC,RPL11,LRRC41,RPL22,POLR1B,PPM1L,SLC26A1,PPWD1,SREK1,MED23,NEU1,SLC12A9,TPRN,ACSL1,SMC2,NUDT7,RAMP3,ITGA6,DHX35,TADA1,GPD2,INSIG1,RPL27
BILANGES_RAPAMYCIN_SENSITIVE_VIA_TSC1_AND_TSC2	AUTISM	5.60E-06	0.000277076	0.983866	330		blood	TWAS	c2	0.983866	1	PRDX3,TSPAN15,BRI3BP,RPS26,CS,CCT2,NAP1L1,CNIH1,ACOT1,NUDT21,NOL3,ATP5F1A,EIF3K,BLVRB,KDELR1,RPL36,TUBB4A,RPS28,ACBD6,TOMM20,ZNF496,AHCY,RPL3,SLC25A17,BCS1L,PPM1G,CCT4,IMPDH2,AIMP1,PAICS,TCP1,TUBB,ATP6V1G2,SERPINB6,TUBB2A,POLR1C,PSAT1,OLA1,HNRNPA1L2,NSA2,NME2,SLC25A3,RTRAF,BTF3,GYG1,VDAC1,RPL10A,CRYZ,PRCP,RPL31,VIM,HSPA8,RPH3AL
BILANGES_SERUM_AND_RAPAMYCIN_SENSITIVE_GENES	AUTISM	-2.10E-06	0.000242365	0.993084	360		blood	TWAS	c2	0.993084	1	RPS13,EIF3M,RPS3,EIF3F,RPL27A,SPRY2,EXD2,KCNK13,RBBP6,RPL13,SIN3B,RPL18A,UBA52,RPS16,EEF2,RPL13A,RPS9,RPL28,RPS5,RPS8,TMEM121B,EIF3L,RPS7,RPL32,RPL14,RPL29,RPS14,RPL8,RPL30,C8G,RPS3A,USE1,NOP53,RPL18,RPS23,RPS19,EEF1B2,RPS6,EIF3H,LTA4H,NBEA,RPL21,RPS10,RPS24,EEF1A1,EIF4B,RPL15,COX7A2L,FAU,RPS25
BILANGES_SERUM_RESPONSE_TRANSLATION	AUTISM	3.48E-05	0.000576196	0.951794	133		blood	TWAS	c2	0.951794	1	TCF7L2,RPS3,EIF3F,RPL18A,KHSRP,RPS5,RPS8,CPT1B,RPS7,RPL14,RPL29,DNM1,RPS19,EEF1B2,NSA2,RPS6,EIF3H,RAVER2,RPL21,CYP17A1,EEF1A1,ARID5B,KIF21B
BILANGES_SERUM_SENSITIVE_GENES	AUTISM	1.07E-05	0.00023547	0.963603	441		blood	TWAS	c2	0.963603	1	TCF7L2,UTF1,SIDT2,IQCD,TAPBPL,NAP1L1,LPAR6,CDC37,EIF3K,BLVRB,KHSRP,PCP2,PLOD1,SPEN,RCC2,ACBD6,LBR,TOMM20,AHCY,NFAM1,CPT1B,LARS2,XCR1,GABBR1,TUBB,TUBB2A,RPS18,RRAGD,MDN1,HIPK2,AQP1,MTDH,DNM1,ZFYVE27,ASL,JUN,AKAP12,OLA1,NSA2,NCEH1,GBP5,TLE3,RAVER2,KIF21B,TMEM9,RPL10A,CRYZ,DYNC2I2,PSD,CYP17A1,ARID5B,RPL31,CDKN1C,DDX6,PLPP3,RPH3AL
BILANGES_SERUM_SENSITIVE_VIA_TSC1	AUTISM	-6.00E-05	0.000999112	0.952126	41	0.489754	blood	TWAS	c2	0.952126	1	PHLDA1,MEOX1,JUNB,TUBA4A,TBL2,DUSP4,GREM2,UTP6,KCTD15,GRB14
BILANGES_SERUM_SENSITIVE_VIA_TSC2	AUTISM	3.20E-06	0.000576549	0.995575	135		blood	TWAS	c2	0.995575	1	NPM3,GBF1,EIF3A,NUMA1,DICER1,GLG1,TBC1D16,SMARCA4,KIF1B,CCDC88A,DDX46,CCN2,THBS2,H1-4,TUBB2B,INTS15,UBA6,FAM98B,EIF3C,FAM234B,NEDD4
BILBAN_B_CLL_LPL_DN	AUTISM	-5.59E-06	0.000407771	0.989054	211		blood	TWAS	c2	0.989054	1	FNBP4,MS4A6A,KLRK1,BIN2,CAPN3,JUNB,HOMER3,SUGP2,MNDA,ACAP2,TCF7,IER3,DUSP22,FGL2,HMGB2,GLRX,FCRL2,ID2,ANXA1,CCNL1,GOLGA8N,ZBTB20,ARGLU1,FYN,DUSP1,PRNP,PMAIP1,SULT1A2,FOS,CNTNAP2,RGS2,MSL1
BILBAN_B_CLL_LPL_UP	AUTISM	-1.02E-05	0.000288356	0.971859	449		blood	TWAS	c2	0.971859	1	DIP2C,CPT1A,OAS1,OAS2,BCL7A,ATP6V0A2,FRY,MFAP1,CCR7,NSF,KANK2,FCER2,HEATR1,BCL10,MYBL2,SEPTIN10,SOWAHC,ST6GAL1,FLNB,TBC1D1,SERINC5,HLA-DQA1,IRF4,BACH2,TMEM140,CYP51A1,SGCE,PEG10,TRRAP,LPL,SLC39A14,ST6GALNAC4,GPR18,AZIN1,KIAA0040,ABCA6,DIPK1A,AKAP12,GSDME,BNIP3L,PNMA2,SIAH1,ATOX1,SLC23A2,PIM1,WSB2,ELMO1,RRBP1,CREB3L2,DNMBP,AGPAT5,ZFP64,IGKV1D-17
BILD_CTNNB1_ONCOGENIC_SIGNATURE	AUTISM	9.49E-06	0.000301194	0.974873	408		blood	TWAS	c2	0.974873	1	DUSP5,PLEKHA1,LARP4B,COL13A1,PIK3C2A,WASHC4,LATS2,ELF1,DYNC1H1,KHNYN,RBM25,SMG1,MED31,KDM4B,LUZP1,MIRLET7BHG,ARL5A,TMCC1,DHX36,FLNB,BOD1L1,PHACTR2,PLAGL1,FOXQ1,HIPK2,CBX3,CLN8,MAPKAP1,FAM120A,LRBA,NEK1,TNFAIP3,KAZN,TRIM14,FGD6,SMC3,SRSF10,EPRS1,QKI,RUNX2,NCOA3,BAMBI,TAF1D,AXIN2,NR3C1,VCAN,URB1,SECISBP2,ZNF532,ZMAT3,SRSF6,COL8A2,CYP24A1,CHD9,KATNBL1
BILD_E2F3_ONCOGENIC_SIGNATURE	AUTISM	7.06E-07	0.00015063	0.996258	1287		blood	TWAS	c2	0.996258	1	FUT11,SLC35G1,HELLS,ENTPD1-AS1,FRAT1,NCR3LG1,PRRG4,SAC3D1,TRIM3,CRY1,HRK,KDM2B,BRI3BP,PXMP2,POLE,TMEM106C,SCN8A,SCNN1A,ENO2,AKT1,ZBTB42,POLE2,NIN,GCH1,RBM25,NIPA1,SLC30A4,DIS3L,SMAD6,TM6SF1,PDE8A,SBK1,MMP15,NFATC3,GSE1,FANCA,RPA1,SREBF1,TMEM97,TLCD1,ABHD15,SLC16A6,SLC9A3R1,NAT9,CENPX,DYM,RPL17,PIN1,KANK2,KISS1R,SIN3B,CEBPA,KCTD15,SIX5,KDM4B,LIN7B,INSR,DCLRE1B,SLC27A3,CAMK2N1,DTL,MAP3K21,GPR137B,RUNX3,MANEAL,NASP,LRP8,SSX2IP,DDAH1,SOX12,GNAS,TAF4,EEF1A2,TIAM1,RTN4R,MIRLET7BHG,CRELD2,SHANK3,BCL2L11,IL1B,INHBB,ADCY3,EML6,REEP1,PLXND1,PCOLCE2,CHST2,DVL3,TMEM158,NCKIPSD,SFMBT1,IL17RB,KCTD6,SMIM43,DGKQ,NSG1,TPPP,SHROOM1,TRIM7,SOBP,CDK19,ALDH5A1,C6orf136,FOXQ1,CCND3,ABCC10,RRAGD,MDN1,PMS2P1,AKR1B1,EZH2,WIPI2,PHTF2,PEG10,MFHAS1,ZNF483,PTGS1,STXBP1,CIZ1,PKN3,PSIP1,GKAP1,PHF2,PTCH1,ZNF367,TSPAN5,ABCG2,DCK,TNFAIP3,TBC1D9,UGT8,PHF10,TENT5A,CCNE2,CXXC5,CEP78,RETREG1,CHD7,RDH13,B4GALT6,FAM171A1,MRAS,CAMKK2,PWP1,TMOD2,CCNE1,CMPK2,PXYLP1,CD83,METTL21A,DPY19L1,ZDHHC23,LRIG1,SLC25A12,ANKRD18A,GPR27,NOL4L,FBXO21,RAVER2,AK4,PUM3,HECA,CDKN2A,PCNA,PFKFB3,TAF1D,TSHZ1,EPHX4,EPB41L4A,RAB15,MACIR,ANKH,CCP110,DNAJC9,MBOAT1,PLCL2,INO80C,GAS5,CHML,ZWINT,ZNF195,NEMF,SYNM,GNAL,HACE1,SRSF6,CDKN1C,HEY1,KHDRBS3,CIBAR1,NETO2,USPL1,FZD1,PLPP3,TLCD3A,SAMD1
BILD_HRAS_ONCOGENIC_SIGNATURE	AUTISM	2.38E-06	0.000166517	0.988587	1101		blood	TWAS	c2	0.988587	1	DUSP5,TCF7L2,PTPRE,ADAM8,SAMD8,PPIF,HRAS,TMEM45B,EHD1,FOSL1,CLCF1,DENND2B,CHST11,GLTP,NAP1L1,SLC2A3,MMP14,DLST,FOS,SYNE3,PIAS1,SEMA4B,SRRM2,TNFRSF12A,TNRC6A,MAP1LC3B,TNS4,ARHGAP27,ERN1,KDM6B,SLC16A3,CSNK1D,SERPINB2,LDLR,JUNB,IER2,GDF15,LPAR2,MYDGF,PLAUR,KCNN4,PVR,PPP1R15A,MED25,PIK3CD,DENND2C,MCL1,S100A6,TOR1AIP1,PTGS2,CD55,PLXNA2,G0S2,LGALS8,SFN,TENT5B,SLC9A1,SESN2,PHACTR4,LRP8,ACOT7,LRRC8C,PI3,SDC4,CSNK1E,DDX17,PRR34-AS1,MIRLET7BHG,MBOAT2,ODC1,SLC20A1,IL1B,INPP1,RAPH1,TUBA4A,CYP1B1,CALM2,TGFA,MXD1,TIA1,HK2,NFKBIZ,MYD88,OXSR1,CDCP1,FLNB,TMEM154,HPSE,HBEGF,ADRB2,HNRNPH1,H2AC6,H1-4,IER3,SERPINB1,ITPR3,FOXQ1,GTPBP2,VEGFA,CALU,CYREN,KDM7A,CASP2,STAG3L1,FAM83A,TRIB1,MTUS1,TNFRSF10B,TNFRSF10A,DUSP4,ABCA1,COL27A1,CD274,GAS1,GPAT3,CXCL8,CXCL1,PPBP,CXCL5,CXCL3,CXCL2,EREG,NIPAL1,ZNF827,UAP1,EPHA4,DLL1,NDRG1,ZNF608,NT5E,KLF6,TMTC3,DUSP6,MDH1,BMP2,KLF5,PNMA2,HMGN3,BCL6,CCNL1,PTX3,LRRFIP1,STX1A,CCNA1,GJB5,ZNF273,MAP7D1,NAMPT,ELK3,NAV3,CASP1,FBXO9,TSC22D1,DUSP1,B3GNT5,PRNP,CYP2R1,TGFB2,ELOVL7,PIM1,SREK1IP1,LHFPL2,TNRC6B,ITGA2,SKP2,MAST4,SOCS1,FN1,GLCCI1,NOLC1,ARHGAP25,MEG3,PDGFA,UPP1,NFIB,FGFR2,TRIM22,C2CD5,ATP2B1,RNF152,ZBED2,ITPRIP,PHLDA2,SESN3,LYN,PNPLA8,ADAMTS5,FAM110C
BILD_MYC_ONCOGENIC_SIGNATURE	AUTISM	-1.12E-06	0.000157987	0.994318	1054		blood	TWAS	c2	0.994318	1	TWNK,NOLC1,NFKB2,SFXN4,ADAM8,NRP1,SUPV3L1,PLAU,NCR3LG1,CCDC86,SLC29A2,PC,SSH3,FAM86C1P,LINC00173,PFKM,TUBA1A,DGKA,CDK2,ERBB3,PA2G4,CDK4,METTL1,VAMP1,NOP2,FARP1,TNFAIP2,TINF2,TGM1,DHRS1,KHNYN,IRF9,IPO4,DCAF4,LTBP2,ANGEL1,SORD,DUOX1,YPEL3,RHBDF1,MCRIP2,CCDC78,DDX28,UTP4,DHODH,MEAK7,PLD6,DPH1,TMEM97,NLE1,MYBBP1A,NLRP1,PHB1,NGFR,COL1A1,ABCC3,PTRH2,VMP1,FGF11,SNHG16,CCDC137,FARSA,TRMT1,PLEKHG2,ERCC1,CYTH2,C19orf48,EPS8L1,ZNF667,MTMR11,CIART,CGN,FLAD1,GPATCH4,NIT1,HSPA6,ABL2,ATP2B4,UTP25,TFB2M,MAP3K6,CDCA8,MKNK1,MCOLN2,NOP56,ACSS2,C20orf27,TGM2,STMN3,SLC19A1,PES1,TRIOBP,TTLL12,ANAPC1,IMP4,SESTD1,CFLAR,BCS1L,FARSB,NCL,DUSP2,PCOLCE2,ALG3,LSG1,ALS2CL,MST1R,MON1A,RRP9,GNL3,FLNB,PAICS,FCHSD1,PCYOX1L,TCOF1,NOP16,FAM193B,DAB2,BEND3,H2AC6,DDAH2,HSPA1A,SERPINB1,PHF1,DUSP22,KCNQ5,UBE2D4,AIMP2,SMURF1,PLEC,FAM86B3P,RABEPK,GOLGA2,SPTAN1,NOL6,RCL1,CCNG2,SCFD2,PRR5,FAM168A,AKAP12,FGD6,DDX18,AHNAK,LBHD1,WDR74,UTP14C,PLEKHG3,OSBP2,SMTN,COL8A2,ALDH1B1,MRTO4,GPD1L,BID,DDX10,ATIC,MYC,MEG3,MICAL1,PMM2,COL5A1,EMP1,TAF4B,ZBED2,NUFIP1,RPP40,UTP20,WSB1,PNPT1,AGPAT5,PDP1,SRM,UBIAD1,NEU3
BILD_SRC_ONCOGENIC_SIGNATURE	AUTISM	-7.29E-06	0.000333062	0.982543	287		blood	TWAS	c2	0.982543	1	MMAB,PRICKLE1,MARK3,DHRS1,ACLY,COL1A1,SERPINB2,KDM4B,PPP1R15A,TRIM33,LRP8,SRC,LSS,IL17RA,GAS2L1,ORC2,TIA1,PROM2,HEG1,TMCC1,DCBLD2,SLC12A2,LNPEP,TSPYL4,ABCC10,ZNF12,TRRAP,EHMT1,TNFAIP3,ITGAV,CSTF3,ITPRID2,FRMD4B,YTHDC2,SACS,HSPH1,CASP1,DMTF1,MARCHF6,SECISBP2,INO80C,VPS13B,SLC5A3,ASAP2,RRM2,COL8A2,EXTL2,ZBTB11
BIOCARTA_41BB_PATHWAY	AUTISM	9.77E-05	0.000997603	0.921966	96	0.183977	blood	TWAS	c2	0.921966	1	MAPK8,TNFRSF9,IL4,MAP3K1,TRAF2,NFKB1,JUN,IFNG,MAPK14,MAP3K5,MAP4K5,NFKBIA,CHUK,IKBKB
BIOCARTA_ACH_PATHWAY	AUTISM	-1.53E-05	0.000706401	0.982699	79		blood	TWAS	c2	0.982699	1	RAPSN,BAD,AKT1,CHRNB1,YWHAH,PIK3R1,PIK3CG,PTK2B,FASLG,PIK3CA
BIOCARTA_AGPCR_PATHWAY	AUTISM	2.16E-05	0.000499751	0.965571	95		blood	TWAS	c2	0.965571	1	ARRB1,PRKCB,PRKAR1A,GNAS,PRKAR2A,GRK4,PRKAR2B,PRKCA,PRKAR1B
BIOCARTA_AGR_PATHWAY	AUTISM	-1.38E-05	0.000377704	0.970784	166		blood	TWAS	c2	0.970784	1	ITGB1,MAPK8,RAPSN,GIT2,MAPK3,PAK4,AGRN,DVL1,CDC42,MAPK1,PAK2,DAG1,UTRN,JUN,CTTN,LAMA2,RAC1,SP1,PAK1,NRG1
BIOCARTA_AHSP_PATHWAY	AUTISM	1.22E-06	0.000447002	0.997828	108		blood	TWAS	c2	0.997828	1	UROS,HMBS,AHSP,FECH,UROD,ALAS1,CPOX,ALAD
BIOCARTA_AKAP13_PATHWAY	AUTISM	8.57E-06	0.000408	0.983239	125		blood	TWAS	c2	0.983239	1	LPAR2,PRKACB,LPAR3,PRKAR2A,RHOA,PRKAR2B,GNA12,LPAR1,AKAP13
BIOCARTA_AKT_PATHWAY	AUTISM	6.63E-05	0.000706365	0.925256	95		blood	TWAS	c2	0.925256	1	BAD,FOXO1,HSP90AA1,AKT1,CASP9,YWHAH,PPP2CA,PIK3R1,PIK3CG,NFKB1,FASLG,NFKBIA,PIK3CA,CHUK,IKBKB,RELA,GH1
BIOCARTA_ALK_PATHWAY	AUTISM	4.59E-06	0.000576476	0.993647	169		blood	TWAS	c2	0.993647	1	BMP4,TGFB3,SMAD6,AXIN1,NPPA,BMPR2,GSK3B,RFC1,SMAD1,BMP2,SMAD4,NOG,APC,TGFBR2,MAP3K7,TGFBR1,CTNNB1,TGFB2,SMAD5,MEF2C,BMPR1A,HNF1A,ACVR1,FZD1,TGFBR3
BIOCARTA_AMI_PATHWAY	AUTISM	-1.75E-06	0.000998721	0.998603	48	0.96932	blood	TWAS	c2	0.998603	1	COL4A1,COL4A2,AHSP,SERPINC1,COL4A4,COL4A3,F2R,TFPI,PROC,PROS1,PLAT,F7,F10
BIOCARTA_ARAP_PATHWAY	AUTISM	-3.57E-05	0.000706447	0.959696	87		blood	TWAS	c2	0.959696	1	ARAP1,CYTH2,ARF1,ARFGEF2,ARFGAP1,CYTH4,ARFGAP3,CLTB,GPLD1,CYTH3,ARFGEF1,ARAP2,CYTH1,COPA,ASAP1,ASAP2
BIOCARTA_ARENRF2_PATHWAY	AUTISM	1.58E-05	0.000377741	0.966596	184		blood	TWAS	c2	0.966596	1	MAPK8,PRKCB,HMOX2,KEAP1,AKR7A2,MAPK1,MAFF,POR,JUN,HMOX1,MAFK,PRKCA,MAPK14,CRYZ,NFE2L2,FOS,FXYD2,CREB1
BIOCARTA_ARF_PATHWAY	AUTISM	3.63E-05	0.000576955	0.949826	88		blood	TWAS	c2	0.949826	1	MDM2,RB1,TP53,POLR1B,POLR1A,PIK3R1,POLR1C,PIK3CG,ABL1,POLR1D,CDKN2A,MYC,RAC1,PIK3CA
BIOCARTA_ASBCELL_PATHWAY	AUTISM	-3.27E-05	0.000407718	0.936004	108		blood	TWAS	c2	0.936004	1	FAS,CD4,IL10,CD40,IL4,HLA-DRB5,HLA-DRA,HLA-DRB1,CD28,FASLG
BIOCARTA_AT1R_PATHWAY	AUTISM	4.60E-06	0.000407889	0.991001	211		blood	TWAS	c2	0.991001	1	MAPK8,HRAS,CALM1,PRKCB,MAPK3,GRB2,MAP2K2,CALM3,SHC1,MAPK1,SOS1,CALM2,MAP3K1,PTK2B,JUN,MAP2K4,PRKCA,RAF1,MAP2K1,RAC1,PAK1,GNAQ
BIOCARTA_ATM_PATHWAY	AUTISM	-1.73E-05	0.000499497	0.972404	157		blood	TWAS	c2	0.972404	1	MAPK8,CHEK1,MDM2,RAD51,BRCA1,TP53,RAD50,NBN,ABL1,NFKB1,CHEK2,JUN,CDKN1A,ATM,MRE11,NFKBIA,RBBP8,GADD45A
BIOCARTA_ATRBRCA_PATHWAY	AUTISM	-3.18E-05	0.000576673	0.956058	136		blood	TWAS	c2	0.956058	1	CHEK1,FANCF,RAD9A,BRCA2,RAD51,FANCA,BRCA1,TP53,FANCD2,RAD50,RAD1,RAD17,NBN,FANCC,CHEK2,ATM,TREX1,FANCE,HUS1,MRE11,FANCG
BIOCARTA_BAD_PATHWAY	AUTISM	6.57E-05	0.000576811	0.909376	110		blood	TWAS	c2	0.909376	1	BAD,AKT1,MAPK3,PRKAR1A,BCL2,BAX,RPS6KA1,MAPK1,YWHAH,PRKAR2A,PIK3R1,PIK3CG,PRKAR2B,CSF2RB,PRKAR1B,IGF1R,PIK3CA
BIOCARTA_BARRESTIN_SRC_PATHWAY	AUTISM	1.94E-05	0.000576761	0.9731	114		blood	TWAS	c2	0.9731	1	HRAS,ARRB1,MAPK3,MAP2K2,KCNA2,KCNA3,FGR,GNAS,MAPK1,DNM1,HCK,RAF1,MAP2K1,PLCB1
BIOCARTA_BARR_MAPK_PATHWAY	AUTISM	1.38E-05	0.000576846	0.980909	94		blood	TWAS	c2	0.980909	1	ARRB1,MAPK3,MAP2K2,KCNA2,KCNA3,GNAS,MAPK1,DNM1,RAF1,MAP2K1,PLCB1
BIOCARTA_BBCELL_PATHWAY	AUTISM	-3.52E-05	0.000407724	0.931234	103		blood	TWAS	c2	0.931234	1	FAS,CD4,CD40,HLA-DRB5,HLA-DRA,HLA-DRB1,CD28,FASLG
BIOCARTA_BCELLSURVIVAL_PATHWAY	AUTISM	1.83E-05	0.000576959	0.97463	82		blood	TWAS	c2	0.97463	1	CASP7,ITGB1,DPF2,AKT1,JUND,ZBTB7A,CCT4,PIK3R1,PIK3CG,CASP3,BIRC5,FOS,PIK3CA,MTOR
BIOCARTA_BCR_PATHWAY	AUTISM	1.56E-05	0.000407852	0.9695	240		blood	TWAS	c2	0.9695	1	MAPK8,HRAS,NFATC4,CALM1,PRKCB,MAPK3,NFATC3,CD79B,GRB2,NFATC1,CALM3,VAV1,SHC1,SOS1,CALM2,MAP3K1,PPP3CC,PPP3CA,PLCG1,JUN,SYK,PRKCA,RAF1,MAPK14,MAP2K1,RAC1,FOS,LYN
BIOCARTA_BIOPEPTIDES_PATHWAY	AUTISM	1.66E-06	0.000407915	0.996745	202		blood	TWAS	c2	0.996745	1	MAPK8,HRAS,CALM1,PRKCB,MAPK3,STAT5A,STAT3,GRB2,GNA11,MAP2K2,CALM3,SHC1,MAPK1,SOS1,CALM2,PTK2B,JAK2,PLCG1,PRKCA,FYN,RAF1,MAPK14,MAP2K1,STAT1
BIOCARTA_BLYMPHOCYTE_PATHWAY	AUTISM	-2.83E-05	0.0003531	0.936073	149		blood	TWAS	c2	0.936073	1	ITGAL,ICAM1,FCGR2B,CR2,CR1,CD40,ITGB2,HLA-DRB5,HLA-DRA,HLA-DRB1,PTPRC
BIOCARTA_CACAM_PATHWAY	AUTISM	1.39E-05	0.000998227	0.988894	64	0.49237	blood	TWAS	c2	0.988894	1	CALM1,CALM3,CALM2,CAMK1,CAMK4,CAMKK2,CAMKK1,CREB1
BIOCARTA_CALCINEURIN_PATHWAY	AUTISM	-1.49E-06	0.000576893	0.997945	111		blood	TWAS	c2	0.997945	1	NFATC4,CALM1,PRKCB,NFATC3,NFATC1,CALM3,SP3,CALM2,PPP3CC,PPP3CA,PLCG1,PRKCA,CDKN1A,SP1,GNAQ
BIOCARTA_CARDIACEGF_PATHWAY	AUTISM	2.14E-05	0.000576981	0.97042	95		blood	TWAS	c2	0.97042	1	ADAM12,HRAS,RELA,PRKCB,EGF,NFKB1,PLCG1,JUN,PRKCA,MYC,FOS,EDN1
BIOCARTA_CARM1_PATHWAY	AUTISM	0.0263136	0.0240305	0.273514	32	0.453191	blood	TWAS	c2	0.273514	1	RARA,PRKAR1A,CARM1,EP300,PRKAR2A,PRKAR2B,PRKAR1B,RXRA,CREB1
BIOCARTA_CARM_ER_PATHWAY	AUTISM	8.52E-06	0.000705989	0.990373	119		blood	TWAS	c2	0.990373	1	CCND1,NCOR2,PHB2,BRCA1,HDAC5,CARM1,SPEN,HDAC1,EP300,HDAC4,SRA1,HDAC3,PPARGC1A,NRIP1,TBP,ESR1,GTF2A1,MEF2C,MED1,GRIP1
BIOCARTA_CASPASE_PATHWAY	AUTISM	5.53E-05	0.000407969	0.892247	165		blood	TWAS	c2	0.892247	1	CASP7,PRF1,BIRC3,BIRC2,APAF1,ARHGDIB,GZMB,LMNB2,DFFA,LMNA,CASP9,PARP1,CASP10,CASP8,CASP6,CASP2,CASP3,CASP4,CASP1,LMNB1,DFFB
BIOCARTA_CBL_PATHWAY	AUTISM	1.61E-05	0.00049973	0.974237	94		blood	TWAS	c2	0.974237	1	PRKCB,GRB2,EGF,CSF1R,SH3GLB2,CBL,PRKCA,SH3GLB1
BIOCARTA_CCR3_PATHWAY	AUTISM	2.41E-06	0.000316073	0.993907	198		blood	TWAS	c2	0.993907	1	HRAS,PRKCB,MAPK3,PPP1R12B,GNAS,MAPK1,ROCK2,CCR3,LIMK1,PRKCA,RAF1,MAP2K1,PLCB1,GNAQ
BIOCARTA_CCR5_PATHWAY	AUTISM	1.15E-06	0.000499633	0.998169	132		blood	TWAS	c2	0.998169	1	MAPK8,CALM1,PRKCB,CALM3,CXCR4,CALM2,CCR5,PTK2B,PLCG1,JUN,PRKCA,CCL2,MAPK14,FOS,GNAQ
BIOCARTA_CD40_PATHWAY	AUTISM	6.93E-05	0.000998163	0.94468	76	0.158573	blood	TWAS	c2	0.94468	1	RELA,TRAF3,MAP3K14,CD40,MAP3K1,NFKB1,TNFAIP3,ELP1,DUSP1,NFKBIA,TRAF6,CHUK,IKBKB
BIOCARTA_CDMAC_PATHWAY	AUTISM	-4.03E-06	0.00040795	0.992127	166		blood	TWAS	c2	0.992127	1	CUZD1,HRAS,PRKCB,MAPK3,MAPK1,TNF,NFKB1,JUN,PRKCA,RAF1,MAP2K1,PLCB1,MYC,FOS,NFKBIA
BIOCARTA_CELL2CELL_PATHWAY	AUTISM	2.60E-05	0.000576876	0.964016	89		blood	TWAS	c2	0.964016	1	VCL,ACTN3,ACTN1,CSK,BCAR1,CTNNA1,CTNNA2,CTNNB1
BIOCARTA_CELLCYCLE_PATHWAY	AUTISM	-1.79E-05	0.000998553	0.985709	53	0.133905	blood	TWAS	c2	0.985709	1	CCND1,CDK2,CDK4,RB1,CDKN2D,RBL1,CDC25A,CCNB1,CCND3,CCNA1,CCNE1,CDK7,CCND2,CDKN2A,CDKN2B,CDKN1A,CCNH,CDKN1B
BIOCARTA_CERAMIDE_PATHWAY	AUTISM	5.24E-05	0.000576658	0.927541	139		blood	TWAS	c2	0.927541	1	MAPK8,BAD,SMPD1,TNFRSF1A,MAPK3,TRADD,BCL2,BAX,MAPK1,CASP8,MAP3K1,RIPK1,TRAF2,NFKB1,FADD,MAP2K4,NSMAF,RAF1,MAP2K1,RELA
BIOCARTA_CHEMICAL_PATHWAY	AUTISM	2.18E-05	0.000353406	0.950771	159		blood	TWAS	c2	0.950771	1	CASP7,BAD,APAF1,AKT1,EIF2S1,PRKCB,TP53,BCL2,BAX,CASP9,PARP1,CASP6,CASP3,PRKCA,BID,ATM,STAT1
BIOCARTA_CHREBP_PATHWAY	AUTISM	5.65E-05	0.000997511	0.954809	70	0.406346	blood	TWAS	c2	0.954809	1	ACSBG1,ACSM1,PRKAR1A,GNAS,PRKAG3,PRKAR2A,PPP2CA,PRKAR2B,PRKAG2,PRKAA1,PRKAR1B,PRKAB2,PRKAB1
BIOCARTA_CK1_PATHWAY	AUTISM	-2.41E-05	0.000706046	0.972754	92		blood	TWAS	c2	0.972754	1	CDK5R1,PRKAR1A,CSNK1D,PRKAR2A,PPP2CA,PRKAR2B,PPP3CA,PLCB1,PRKAR1B,PPP1R1B
BIOCARTA_CLASSIC_PATHWAY	AUTISM	-3.76E-05	0.000576582	0.947948	82		blood	TWAS	c2	0.947948	1	C1S,C1R,C3,C1QA,C1QC,C1QB,C2,C4A,C4B,C5
BIOCARTA_COMP_PATHWAY	AUTISM	-1.77E-05	0.000499467	0.971755	90		blood	TWAS	c2	0.971755	1	C1S,C1R,CFD,C3,C1QA,C1QC,C1QB,C2,C4A,C4B,C5,MASP2
BIOCARTA_CREB_PATHWAY	AUTISM	3.66E-05	0.000446852	0.934656	149		blood	TWAS	c2	0.934656	1	HRAS,AKT1,RPS6KA5,PRKCB,MAPK3,PRKAR1A,GRB2,RPS6KA1,MAPK1,SOS1,PRKAR2A,PIK3R1,PRKAR2B,PRKCA,MAPK14,PRKAR1B,RAC1,PIK3CA,CREB1
BIOCARTA_CSK_PATHWAY	AUTISM	-3.00E-05	0.000446472	0.946396	111		blood	TWAS	c2	0.946396	1	CD4,CSK,PRKAR1A,ZAP70,PRKAR2A,HLA-DRB5,HLA-DRA,HLA-DRB1,PRKAR2B,PTPRC,CD247,PRKAR1B,CD3E,CD3D,CD3G
BIOCARTA_CTCF_PATHWAY	AUTISM	3.65E-05	0.000706306	0.958831	113		blood	TWAS	c2	0.958831	1	MDM2,TGFB3,CTCF,RPS6KB1,CD79B,TP53,PPP2CA,PIK3R1,PIK3CG,SMAD1,SMAD4,TGFBR2,TGFBR1,CDKN2A,TGFB2,SMAD5,MYC,PTEN,CDKN1B,PIK3CA,MTOR,TGFBR3
BIOCARTA_CTLA4_PATHWAY	AUTISM	-3.92E-05	0.000498956	0.937439	114		blood	TWAS	c2	0.937439	1	GRB2,ICOSLG,CTLA4,ICOS,CD86,ITK,PIK3R1,HLA-DRB5,HLA-DRA,HLA-DRB1,CD28,CD247,PIK3CA,PTPN11,CD3E,CD3D,CD3G
BIOCARTA_CTL_PATHWAY	AUTISM	1.04E-05	0.000446932	0.98137	102		blood	TWAS	c2	0.98137	1	PRF1,FAS,GZMB,B2M,ITGAL,ICAM1,ITGB2,HLA-A,CD247,FASLG,CD3E,CD3D,CD3G
BIOCARTA_CXCR4_PATHWAY	AUTISM	3.22E-06	0.000408017	0.993699	147		blood	TWAS	c2	0.993699	1	HRAS,PRKCB,MAPK3,BCAR1,CRK,MAPK1,CXCR4,PIK3R1,PTK2B,NFKB1,PLCG1,PRKCA,RAF1,MAP2K1,PIK3CA,GNAQ
BIOCARTA_CYTOKINE_PATHWAY	AUTISM	-5.61E-05	0.000998158	0.955193	61	0.722524	blood	TWAS	c2	0.955193	1	IL10,TXLNA,IL4,TNF,CXCL8,IL15,IL18,IL6,IFNG,IL16
BIOCARTA_D4GDI_PATHWAY	AUTISM	4.44E-05	0.000499708	0.929173	104		blood	TWAS	c2	0.929173	1	PRF1,APAF1,ARHGDIB,GZMB,CASP9,PARP1,CASP10,CASP8,CASP3,JUN,ARHGAP5,CASP1
BIOCARTA_DC_PATHWAY	AUTISM	-1.61E-06	0.000446907	0.997127	119		blood	TWAS	c2	0.997127	1	CD5,ANPEP,ITGAX,CD7,CD33,IL10,CD40,IL4,IFNG,CD2
BIOCARTA_DEATH_PATHWAY	AUTISM	1.81E-05	0.000446818	0.967769	180		blood	TWAS	c2	0.967769	1	CASP7,BIRC3,BIRC2,GAS2,APAF1,TRADD,MAP3K14,BCL2,DFFA,LMNA,CASP9,TNFRSF25,CFLAR,CASP10,CASP8,CASP6,RIPK1,SPTAN1,TRAF2,NFKB1,CASP3,FADD,TNFSF10,BID,NFKBIA,CHUK,DFFB
BIOCARTA_DNAFRAGMENT_PATHWAY	AUTISM	2.25E-05	0.000447004	0.959906	95		blood	TWAS	c2	0.959906	1	CASP7,GZMB,DFFA,ENDOG,CASP3,HMGB2,TOP2B,HMGB1,DFFB
BIOCARTA_DREAM_PATHWAY	AUTISM	-2.06E-07	0.000706536	0.999768	51		blood	TWAS	c2	0.999768	1	MAPK3,PRKAR1A,PRKAR2A,PRKAR2B,JUN,PRKAR1B,CREM,FOS,CREB1
BIOCARTA_ECM_PATHWAY	AUTISM	1.98E-05	0.000576678	0.972625	124		blood	TWAS	c2	0.972625	1	ITGB1,HRAS,MAPK3,PFN1,SHC1,MAPK1,DIAPH1,PIK3R1,PIK3CG,GSN,ARHGAP5,FYN,RAF1,MAP2K1,PIK3CA,ROCK1
BIOCARTA_EDG1_PATHWAY	AUTISM	-1.08E-06	0.000333165	0.997405	218		blood	TWAS	c2	0.997405	1	SMPD1,AKT1,PRKCB,MAPK3,ITGB3,SPHK1,MAPK1,PIK3R1,PIK3CG,ASAH1,ITGAV,PRKCA,PLCB1,SMPD2,PDGFA,RAC1,PIK3CA,S1PR1
BIOCARTA_EGFR_SMRTE_PATHWAY	AUTISM	7.93E-05	0.000999213	0.936737	46	0.560703	blood	TWAS	c2	0.936737	1	NCOR2,THRA,RARA,EGF,MAP3K1,MAPK14,MAP2K1,RXRA,THRB
BIOCARTA_EGF_PATHWAY	AUTISM	2.00E-05	0.000446844	0.964279	172		blood	TWAS	c2	0.964279	1	MAPK8,HRAS,PRKCB,MAPK3,STAT5A,STAT3,GRB2,SHC1,CSNK2A1,SOS1,EGF,MAP3K1,PIK3R1,SRF,PLCG1,JUN,MAP2K4,JAK1,PRKCA,RAF1,RASA1,MAP2K1,FOS,PIK3CA,STAT1
BIOCARTA_EICOSANOID_PATHWAY	AUTISM	-2.23E-05	0.000499424	0.96435	165		blood	TWAS	c2	0.96435	1	ALOX5,CYSLTR2,PTGER2,TBXA2R,PTGIR,PTGS2,PLA2G4A,EPHX1,PTGFR,TBXAS1,EPHX2,PTGS1,PTGES,HPGDS,PTGER4,CYP2J2,ALOX5AP,PLCB1
BIOCARTA_EIF2_PATHWAY	AUTISM	2.82E-05	0.000997421	0.977431	94	0.546443	blood	TWAS	c2	0.977431	1	EIF5,EIF2S1,EIF2S2,EIF2AK2,GSK3B,EIF2B5,EIF2AK1,EIF2AK4,EIF2AK3
BIOCARTA_EIF4_PATHWAY	AUTISM	4.30E-06	0.000407996	0.991585	150		blood	TWAS	c2	0.991585	1	EIF4G2,AKT1,PRKCB,MAPK3,PDK2,RPS6KB1,EIF4G3,MKNK1,MAPK1,IRS1,EIF4A2,PIK3R1,EIF4E,PRKCA,MAPK14,PTEN,PIK3CA,PABPC1,MTOR
BIOCARTA_EIF_PATHWAY	AUTISM	5.12E-05	0.000706358	0.942192	78		blood	TWAS	c2	0.942192	1	EIF3A,EIF4G2,EIF5,EIF2S1,EEF2,EIF4G3,EIF2S2,EIF6,EIF4G1,EIF4A2,EIF4E
BIOCARTA_EOSINOPHILS_PATHWAY	AUTISM	-2.61E-05	0.000377557	0.944987	91		blood	TWAS	c2	0.944987	1	CCR3,HLA-DRB5,HLA-DRA,HLA-DRB1
BIOCARTA_EPONFKB_PATHWAY	AUTISM	-5.00E-06	0.000997972	0.995999	71	0.24161	blood	TWAS	c2	0.995999	1	RELA,EPOR,ARNT,SOD2,JAK2,NFKB1,HIF1A,CDKN1A,NFKBIA
BIOCARTA_EPO_PATHWAY	AUTISM	4.79E-05	0.000705978	0.94595	117		blood	TWAS	c2	0.94595	1	MAPK8,HRAS,MAPK3,STAT5B,STAT5A,GRB2,EPOR,SHC1,CSNK2A1,SOS1,JAK2,PLCG1,JUN,RAF1,MAP2K1,FOS
BIOCARTA_ERAD_PATHWAY	AUTISM	-5.71E-05	0.000576174	0.921038	132		blood	TWAS	c2	0.921038	1	MAN2C1,MAN2A2,UBE2I,MAN2B1,SAE1,FBXO2,MOGS,CUL1,MAN1C1,CANX,SKP1,MAN1A2,UGGT1,EDEM1,MAN1A1,UBA2,GANAB
BIOCARTA_ERK5_PATHWAY	AUTISM	3.82E-05	0.000706285	0.956852	86		blood	TWAS	c2	0.956852	1	HRAS,AKT1,MAPK3,MAPK7,GRB2,SHC1,NTRK1,RPS6KA1,MAPK1,PIK3R1,PIK3CG,PLCG1,PIK3CA,CREB1
BIOCARTA_ERK_PATHWAY	AUTISM	4.68E-05	0.000576643	0.935259	137		blood	TWAS	c2	0.935259	1	ITGB1,HRAS,RPS6KA5,MAPK3,STAT3,GRB2,MKNK2,MAP2K2,SHC1,RPS6KA1,MKNK1,GNAS,MAPK1,SOS1,PPP2CA,DPM2,NGFR,RAF1,MAP2K1,MYC,IGF1R
BIOCARTA_ETC_PATHWAY	AUTISM	6.26E-05	0.000997551	0.949939	55	0.358596	blood	TWAS	c2	0.949939	1	ATP5F1A,SDHC,SDHB,SLC25A4,SDHA,UQCRC1,GPD2
BIOCARTA_ETS_PATHWAY	AUTISM	-0.000350083	0.0158496	0.982378	75	0.406658	blood	TWAS	c2	0.982378	1	HRAS,NCOR2,E2F4,SIN3B,CSF1,DDX20,RBL1,CSF1R,ETS2,JUN,FOS,ETS1
BIOCARTA_FAS_PATHWAY	AUTISM	3.52E-05	0.000407875	0.931277	205		blood	TWAS	c2	0.931277	1	CASP7,MAPK8,FAS,ARHGDIB,RB1,LMNB2,DFFA,LMNA,PARP1,CFLAR,CASP10,CASP8,PAK2,CASP6,MAP3K1,DAXX,RIPK2,SPTAN1,PTPN13,CASP3,JUN,FADD,MAP2K4,FAF1,MAP3K7,LMNB1,FASLG,PAK1,DFFB
BIOCARTA_FCER1_PATHWAY	AUTISM	-5.45E-06	0.000353237	0.987684	278		blood	TWAS	c2	0.987684	1	MAPK8,HRAS,NFATC4,CALM1,PRKCB,MAPK3,NFATC3,GRB2,NFATC1,CALM3,VAV1,MAP2K7,SHC1,FCER1A,FCER1G,PLA2G4A,MAPK1,SOS1,CALM2,PAK2,MAP3K1,PIK3R1,PIK3CG,PPP3CC,PPP3CA,PLCG1,JUN,SYK,MAP2K4,RAF1,MAP2K1,MS4A2,FOS,PIK3CA,LYN
BIOCARTA_FMLP_PATHWAY	AUTISM	-1.06E-05	0.000446655	0.981097	227		blood	TWAS	c2	0.981097	1	HRAS,NFATC4,CALM1,MAPK3,NFATC3,MAP2K3,NFATC1,GNA15,MAP2K2,CALM3,FPR1,MAPK1,CALM2,CAMK1,MAP3K1,NCF1,PPP3CC,NFKB1,PPP3CA,RAF1,MAPK14,MAP2K1,PLCB1,RAC1,NFKBIA,NCF2,PAK1
BIOCARTA_FREE_PATHWAY	AUTISM	-8.13E-05	0.000998792	0.935091	46	0.167864	blood	TWAS	c2	0.935091	1	RELA,GSS,GPX1,TNF,NFKB1,CXCL8,SOD1,GSR
BIOCARTA_G1_PATHWAY	AUTISM	3.36E-05	0.000705467	0.961976	109		blood	TWAS	c2	0.961976	1	CCND1,CDK2,CDK4,RB1,TGFB3,SMAD3,TP53,HDAC1,GSK3B,CDC25A,ABL1,DHFR,CCNA1,SMAD4,CCNE1,CDKN2A,CDKN2B,TGFB2,CDKN1A,SKP2,ATM,CDKN1B
BIOCARTA_G2_PATHWAY	AUTISM	5.25E-05	0.000576851	0.927484	112		blood	TWAS	c2	0.927484	1	CHEK1,MDM2,PLK1,BRCA1,TP53,CDKN2D,CDC34,RPS6KA1,CDC25B,YWHAH,EP300,CDC25A,CCNB1,CHEK2,WEE1,CDKN1A,ATM,YWHAQ,GADD45A
BIOCARTA_GATA3_PATHWAY	AUTISM	-0.0350376	0.0263726	0.183993	27	0.544466	blood	TWAS	c2	0.183993	1	GATA3,MAP2K3,PRKAR1A,NFATC1,PRKAR2A,IL4,PRKAR2B,MAPK14,PRKAR1B
BIOCARTA_GCR_PATHWAY	AUTISM	1.32E-05	0.00070626	0.985044	113		blood	TWAS	c2	0.985044	1	HSP90AA1,AKT1,CALM1,CALM3,NPPA,GNAS,CALM2,ADRB2,PIK3R1,PIK3CG,NOS3,NFKB1,CORIN,ANXA1,NR3C1,PIK3CA
BIOCARTA_GH_PATHWAY	AUTISM	2.60E-05	0.000446862	0.95365	166		blood	TWAS	c2	0.95365	1	HRAS,PRKCB,MAPK3,STAT5B,STAT5A,GRB2,INSR,SHC1,RPS6KA1,MAPK1,IRS1,SOS1,PIK3R1,SRF,PIK3CG,JAK2,PLCG1,PRKCA,RAF1,SOCS1,MAP2K1,PIK3CA,HNF1A,GH1
BIOCARTA_GLEEVEC_PATHWAY	AUTISM	2.82E-05	0.000576618	0.960965	143		blood	TWAS	c2	0.960965	1	MAPK8,HRAS,BAD,AKT1,MAPK3,STAT5B,STAT5A,GRB2,CRKL,BCR,SOS1,MAP3K1,PIK3R1,PIK3CG,JAK2,JUN,MAP2K4,RAF1,MAP2K1,MYC,FOS,PIK3CA,STAT1
BIOCARTA_GPCR_PATHWAY	AUTISM	7.70E-06	0.000446859	0.986249	160		blood	TWAS	c2	0.986249	1	HRAS,NFATC4,CALM1,PRKCB,MAPK3,NFATC3,PRKAR1A,NFATC1,CALM3,CALM2,PRKAR2A,PRKAR2B,PPP3CC,PPP3CA,PLCG1,JUN,PRKCA,RAF1,MAP2K1,PRKAR1B,FOS,CREB1,GNAQ
BIOCARTA_GSK3_PATHWAY	AUTISM	1.13E-05	0.000706362	0.987251	88		blood	TWAS	c2	0.987251	1	CCND1,AKT1,AXIN1,EIF2AK2,GSK3B,MYD88,PPP2CA,PIK3R1,NFKB1,APC,CTNNB1,PIK3CA,FZD1
BIOCARTA_HCMV_PATHWAY	AUTISM	4.75E-05	0.000706234	0.94642	87		blood	TWAS	c2	0.94642	1	RB1,AKT1,MAPK3,MAP2K3,MAP2K2,MAPK1,MAP3K1,PIK3R1,PIK3CG,NFKB1,MAPK14,MAP2K1,SP1,PIK3CA,CREB1
BIOCARTA_HDAC_PATHWAY	AUTISM	0.000115685	0.000998027	0.907721	99	0.943515	blood	TWAS	c2	0.907721	1	AKT1,CALM1,MAPK7,NFATC1,CALM3,INSR,CABIN1,YWHAH,CALM2,CAMK1,PIK3R1,PIK3CG,PPP3CC,PPP3CA,MAPK14,IGF1R,PIK3CA
BIOCARTA_HER2_PATHWAY	AUTISM	3.81E-05	0.000706048	0.956922	118		blood	TWAS	c2	0.956922	1	HRAS,ERBB3,MAPK3,ERBB2,STAT3,GRB2,CARM1,IL6R,SHC1,MAPK1,EP300,SOS1,IL6ST,PIK3R1,PIK3CG,ESR1,IL6,RAF1,MAP2K1,PIK3CA,GRIP1
BIOCARTA_HIF_PATHWAY	AUTISM	0.00407363	0.0151333	0.787789	81	0.385917	blood	TWAS	c2	0.787789	1	LDHA,HSP90AA1,ARNT,EP300,VHL,VEGFA,NOS3,ASPH,JUN,HIF1A,CREB1,EDN1
BIOCARTA_HIVNEF_PATHWAY	AUTISM	2.80E-05	0.000315898	0.929297	370		blood	TWAS	c2	0.929297	1	CASP7,MAPK8,FAS,BIRC3,BIRC2,NUMA1,APAF1,ARHGDIB,TNFRSF1A,MDM2,RB1,PSEN1,TRADD,MAP3K14,ACTG1,BCL2,LMNB2,DFFA,TNFRSF1B,CDK11B,CDK11A,LMNA,CASP9,PARP1,PSEN2,CFLAR,CASP8,PAK2,PRKCD,CASP6,MAP3K1,TNF,RIPK1,DAXX,CASP2,BAG4,TRAF1,GSN,SPTAN1,TRAF2,NFKB1,CASP3,FADD,BID,LMNB1,RASA1,MAP3K5,FASLG,NFKBIA,CHUK,DFFB
BIOCARTA_HSP27_PATHWAY	AUTISM	-2.32E-05	0.000499769	0.963041	77		blood	TWAS	c2	0.963041	1	FAS,APAF1,BCL2,CASP9,MAPKAPK2,MAPKAPK3,TNF,DAXX,HSPB1,CASP3,FASLG
BIOCARTA_HSWI_SNF_PATHWAY	AUTISM	4.06E-05	0.000576964	0.943866	90		blood	TWAS	c2	0.943866	1	SMARCD1,SMARCC2,SMARCE1,SMARCA4,ARID1A,SMARCB1,SMARCC1,TBP,GTF2A1,NR3C1,NF1
BIOCARTA_IGF1MTOR_PATHWAY	AUTISM	0.00511631	0.0145972	0.725964	87	0.387695	blood	TWAS	c2	0.725964	1	INPPL1,AKT1,EIF2S1,PDK2,RPS6KB1,EIF2S2,GSK3B,EIF2B5,PPP2CA,PIK3R1,EIF4E,PTEN,IGF1R,PIK3CA,MTOR
BIOCARTA_IGF1R_PATHWAY	AUTISM	6.06E-05	0.000576624	0.916252	135		blood	TWAS	c2	0.916252	1	HRAS,BAD,AKT1,MAPK3,PRKAR1A,GRB2,SHC1,RPS6KA1,MAPK1,YWHAH,IRS1,SOS1,PRKAR2A,PIK3R1,PRKAR2B,RAF1,MAP2K1,PRKAR1B,IGF1R,PIK3CA
BIOCARTA_IGF1_PATHWAY	AUTISM	9.03E-06	0.000705918	0.989793	121		blood	TWAS	c2	0.989793	1	MAPK8,HRAS,MAPK3,GRB2,SHC1,CSNK2A1,IRS1,SOS1,PIK3R1,SRF,PIK3CG,JUN,RAF1,RASA1,MAP2K1,FOS,IGF1R,PIK3CA,PTPN11
BIOCARTA_IL10_PATHWAY	AUTISM	-2.74E-05	0.000576846	0.962175	104		blood	TWAS	c2	0.962175	1	STAT5A,STAT3,BLVRB,IL10,TNF,BLVRA,IL10RB,IL6,HMOX1,JAK1,IL10RA,STAT1
BIOCARTA_IL12_PATHWAY	AUTISM	9.97E-06	0.000576618	0.986203	144		blood	TWAS	c2	0.986203	1	MAPK8,TYK2,IL12RB1,IL12RB2,ETV5,CCR5,JAK2,JUN,IL18,IL18R1,IFNG,CD247,MAPK14,CD3E,CD3D,CD3G,STAT4
BIOCARTA_IL17_PATHWAY	AUTISM	-0.0115003	0.0195686	0.55674	43	0.905947	blood	TWAS	c2	0.55674	1	CD4,CD34,CD8A,CXCL8,IL6,CD247,CD58,CD2,CD3E,CD3D,CD3G
BIOCARTA_IL1R_PATHWAY	AUTISM	0.00326274	0.0124213	0.792803	116	0.117143	blood	TWAS	c2	0.792803	1	MAPK8,TGFB3,MAP2K3,MAP3K14,TAB1,IL1B,IL1RN,IRAK2,IL1RAP,MYD88,MAP3K1,TNF,NFKB1,JUN,IL6,MAP3K7,TGFB2,IL1R1,MAPK14,NFKBIA,TRAF6,CHUK,IRAK3,IKBKB
BIOCARTA_IL2RB_PATHWAY	AUTISM	2.81E-06	0.000377691	0.99406	218		blood	TWAS	c2	0.99406	1	FAS,HRAS,BAD,AKT1,MAPK3,IKZF3,STAT5B,STAT5A,RPS6KB1,GRB2,BCL2,SHC1,CRKL,MAPK1,IL2RB,CFLAR,IRS1,SOS1,PIK3R1,PIK3CG,PPIA,SYK,CBL,JAK1,IL2RA,RAF1,SOCS1,MYC,FASLG,FOS,PIK3CA,NMI
BIOCARTA_IL2_PATHWAY	AUTISM	3.26E-05	0.000576634	0.954941	132		blood	TWAS	c2	0.954941	1	MAPK8,HRAS,MAPK3,STAT5B,STAT5A,GRB2,SHC1,CSNK2A1,IL2RB,SOS1,JUN,SYK,JAK1,IL2RA,RAF1,MAP2K1,FOS
BIOCARTA_IL3_PATHWAY	AUTISM	3.06E-05	0.000706268	0.965397	85		blood	TWAS	c2	0.965397	1	HRAS,MAPK3,STAT5B,STAT5A,GRB2,SHC1,SOS1,JAK2,CSF2RB,RAF1,MAP2K1,FOS
BIOCARTA_IL4_PATHWAY	AUTISM	-1.29E-05	0.000997964	0.989693	75	0.752909	blood	TWAS	c2	0.989693	1	STAT6,AKT1,RPS6KB1,GRB2,JAK3,SHC1,IRS1,IL4,JAK1,IL4R
BIOCARTA_IL5_PATHWAY	AUTISM	-2.69E-05	0.000377538	0.943145	106		blood	TWAS	c2	0.943145	1	CD4,IL1B,CCR3,IL4,HLA-DRB5,HLA-DRA,HLA-DRB1,IL6
BIOCARTA_IL6_PATHWAY	AUTISM	-6.73E-06	0.000706073	0.99239	110		blood	TWAS	c2	0.99239	1	HRAS,MAPK3,STAT3,GRB2,IL6R,SHC1,CSNK2A1,SOS1,IL6ST,SRF,JAK2,JUN,CEBPB,IL6,JAK1,RAF1,MAP2K1,FOS,PTPN11
BIOCARTA_IL7_PATHWAY	AUTISM	-3.87E-05	0.000706435	0.956261	86		blood	TWAS	c2	0.956261	1	STAT5B,STAT5A,BCL2,JAK3,EP300,IL7R,PIK3R1,PIK3CG,PTK2B,IL7,JAK1,FYN,PIK3CA,NMI
BIOCARTA_INFLAM_PATHWAY	AUTISM	-4.66E-05	0.000498926	0.925594	102		blood	TWAS	c2	0.925594	1	CD4,TGFB3,CSF1,IL10,IL4,TNF,HLA-DRB5,HLA-DRA,HLA-DRB1,CXCL8,IL15,IL6,IL7,TGFB2,IFNG,PDGFA
BIOCARTA_INSULIN_PATHWAY	AUTISM	-1.89E-06	0.000705968	0.997866	116		blood	TWAS	c2	0.997866	1	MAPK8,HRAS,MAPK3,GRB2,INSR,SHC1,CSNK2A1,IRS1,SOS1,PIK3R1,SRF,PIK3CG,JUN,RAF1,RASA1,MAP2K1,FOS,PIK3CA,PTPN11
BIOCARTA_INTEGRIN_PATHWAY	AUTISM	-6.73E-06	0.000353251	0.984804	260		blood	TWAS	c2	0.984804	1	ITGB1,MAPK8,VCL,HRAS,CAPN1,ACTN3,ACTN1,CSK,MAPK3,CAPNS2,BCAR1,GRB2,CAPNS1,MAP2K2,RAP1A,SHC1,PPP1R12B,CRKL,MAPK1,BCR,TNS1,SOS1,ZYX,RAPGEF1,JUN,CAV1,FYN,RAF1,MAP2K1,ROCK1
BIOCARTA_INTRINSIC_PATHWAY	AUTISM	1.37E-05	0.000576806	0.98108	106		blood	TWAS	c2	0.98108	1	SERPING1,COL4A1,COL4A2,F5,SERPINC1,COL4A4,COL4A3,F12,KLKB1,F2R,PROC,PROS1,F10
BIOCARTA_KERATINOCYTE_PATHWAY	AUTISM	1.62E-05	0.000377589	0.965723	267		blood	TWAS	c2	0.965723	1	MAPK8,FAS,HRAS,TNFRSF1A,PRKCB,MAPK3,MAP2K3,MAP3K14,BCL2,CEBPA,TNFRSF1B,MAPK1,PRKCD,EGF,PPP2CA,MAP3K1,TNF,RIPK1,DAXX,TRAF2,NFKB1,ETS2,JUN,MAP2K4,PRKCH,PRKCA,RAF1,MAPK14,MAPK13,MAP2K1,MAP3K5,FASLG,SP1,FOS,NFKBIA,CHUK,ETS1,PRKCE,IKBKB,PRKCQ
BIOCARTA_LAIR_PATHWAY	AUTISM	1.30E-05	0.000499507	0.979232	134		blood	TWAS	c2	0.979232	1	ITGB1,ITGAL,ICAM1,C3,VCAM1,ITGB2,TNF,C5,CXCL8,ITGA4,IL6,SELPLG,SELP
BIOCARTA_LECTIN_PATHWAY	AUTISM	-3.40E-05	0.000705884	0.961541	59		blood	TWAS	c2	0.961541	1	C3,C2,C4A,C4B,C5,MASP2
BIOCARTA_LEPTIN_PATHWAY	AUTISM	1.82E-05	0.000576802	0.974862	84		blood	TWAS	c2	0.974862	1	CPT1A,PRKAG3,LEP,PRKAG2,LEPR,PRKAA1,PRKAB2,PRKAB1
BIOCARTA_LIS1_PATHWAY	AUTISM	-2.30E-05	0.000997397	0.98157	93	0.476365	blood	TWAS	c2	0.98157	1	CLIP1,PAFAH1B1,CDK5R1,DNAH2,NDEL1,LRP8,CSNK2A1,DCTN1,DNAH6,DNAH1,ABL1,DCTN3,DCTN6,DNAH8,DYNLL1
BIOCARTA_LONGEVITY_PATHWAY	AUTISM	4.69E-07	0.000576759	0.999351	89		blood	TWAS	c2	0.999351	1	HRAS,CAT,AKT1,SHC1,PIK3R1,SOD2,PIK3CG,SOD1,IGF1R,PIK3CA,GH1
BIOCARTA_LYMPHOCYTE_PATHWAY	AUTISM	3.18E-06	0.000446922	0.994327	119		blood	TWAS	c2	0.994327	1	ITGB1,CD44,ITGAL,ICAM1,ITGB2,ITGA4,SELL
BIOCARTA_LYM_PATHWAY	AUTISM	1.49E-05	0.000446874	0.973488	126		blood	TWAS	c2	0.973488	1	ITGB1,ITGAL,ICAM2,ICAM1,MADCAM1,VCAM1,CD34,ITGB2,CXCL8,ITGA4,SELL
BIOCARTA_MAL_PATHWAY	AUTISM	7.63E-06	0.00049953	0.987821	140		blood	TWAS	c2	0.987821	1	MAPK8,HRAS,MAP4K2,MAPK3,MAP2K2,CDC42,MAPK1,MAL,DIAPH1,MAP3K1,SRF,LIMK1,RAF1,MAP2K1,RAC1,ROCK1,HNF1A
BIOCARTA_MAPK_PATHWAY	AUTISM	1.28E-05	0.000288385	0.964708	487		blood	TWAS	c2	0.964708	1	MAP3K8,MAPK8,HRAS,RPS6KA4,MAP4K2,MAP3K11,RELA,RPS6KB2,MAP3K12,RPS6KA5,MAP2K5,MAPK3,TRADD,MAPK7,MAP2K3,MAP3K14,RPS6KB1,MAP3K3,GRB2,MKNK2,CEBPA,MAP4K1,MAP2K2,MAP3K10,SHC1,MAPKAPK2,RPS6KA1,MAP3K6,MKNK1,MAPK1,MAPK12,MAPK11,MAP3K13,PAK2,MAPKAPK3,MAPK9,MAP3K1,MAP3K4,RPS6KA2,RIPK1,DAXX,TRAF2,RAPGEF2,NFKB1,MAP3K9,JUN,MAP3K2,MAPKAPK5,MAP2K4,MAP3K7,TGFBR1,RAF1,TGFB2,MAX,MAPK14,MAPK13,MAP2K1,MYC,MAP3K5,RAC1,SP1,FOS,TGFB3,MAP4K5,NFKBIA,CREB1,PAK1,CHUK,STAT1,IKBKB,TGFB1
BIOCARTA_MCALPAIN_PATHWAY	AUTISM	5.80E-05	0.000998161	0.953667	72	0.301047	blood	TWAS	c2	0.953667	1	ITGB1,HRAS,CAPN1,CAPNS2,PRKAR1A,CAPNS1,PRKAR2A,EGF,EZR,PRKAR2B,CAPN2,PRKAR1B
BIOCARTA_MCM_PATHWAY	AUTISM	6.41E-05	0.000706434	0.927737	65		blood	TWAS	c2	0.927737	1	CDK2,CDT1,MCM6,ORC2,MCM2,MCM7,MCM3,MCM5,CCNE1,ORC3,ORC5,CDKN1B,ORC4,MCM4
BIOCARTA_MEF2D_PATHWAY	AUTISM	1.70E-05	0.000576906	0.976424	115		blood	TWAS	c2	0.976424	1	CALM1,PRKCB,CAPNS2,NFATC1,CAPNS1,CALM3,HDAC1,CABIN1,EP300,CALM2,PPP3CC,PPP3CA,CAPN2,PRKCA
BIOCARTA_MET_PATHWAY	AUTISM	-1.76E-05	0.000499369	0.971962	184		blood	TWAS	c2	0.971962	1	ITGB1,MAPK8,HRAS,MAPK3,STAT3,GRB2,CRK,MAP4K1,MAP2K2,RAP1A,CRKL,MAPK1,SOS1,PIK3R1,PIK3CG,PTK2B,RAPGEF1,GAB1,JUN,HGF,RAF1,RASA1,MAP2K1,PTEN,FOS,PIK3CA,PTPN11,DOCK1,PAK1
BIOCARTA_MITOCHONDRIA_PATHWAY	AUTISM	3.10E-05	0.000407946	0.939394	169		blood	TWAS	c2	0.939394	1	CASP7,BIRC3,BIRC2,APAF1,DIABLO,BCL2,BAX,DFFA,CASP9,BIK,CASP8,CASP6,BAK1,ENDOG,CASP3,BID,DFFB
BIOCARTA_MPR_PATHWAY	AUTISM	4.14E-05	0.00070639	0.953239	65		blood	TWAS	c2	0.953239	1	HRAS,MAPK3,PRKAR1A,PIN1,RPS6KA1,MAPK1,PRKAR2A,CCNB1,PRKAR2B,CAP1,PAQR5,PAQR7,PRKAR1B
BIOCARTA_MSP_PATHWAY	AUTISM	-0.0606103	0.0294323	0.0394645	16	0.0990998	blood	TWAS	c2	0.0394645	1	CSF1,IL1B,MST1R,MST1,TNF,CCL2
BIOCARTA_MTA3_PATHWAY	AUTISM	-0.0213289	0.0211005	0.312102	37	0.154832	blood	TWAS	c2	0.312102	1	CTSD,TUBA1A,GAPDH,MTA1,HDAC1,TUBA4A,HSPB1,ESR1,CDH1,MTA3
BIOCARTA_MTOR_PATHWAY	AUTISM	4.80E-05	0.00099866	0.961649	60	0.699584	blood	TWAS	c2	0.961649	1	EIF3A,EIF4G2,AKT1,PDK2,RPS6KB1,EIF4G3,MKNK1,EIF4A2,PPP2CA,PIK3R1,EIF4E,TSC1,RHEB,SHLD2P3,PTEN,PIK3CA,MTOR
BIOCARTA_MYOSIN_PATHWAY	AUTISM	-1.61E-05	0.000499667	0.974272	107		blood	TWAS	c2	0.974272	1	PRKCB,PPP1R12B,GNA12,ARHGAP5,PRKCA,GNA13,PLCB1,ROCK1,GNAQ,PKN1
BIOCARTA_NDKDYNAMIN_PATHWAY	AUTISM	6.47E-05	0.000705935	0.926928	111		blood	TWAS	c2	0.926928	1	PICALM,CALM1,CALM3,AP2A1,EPN1,SYNJ1,CALM2,AP2M1,SYNJ2,PPP3CC,DNM1,PPP3CA,NME1,NME2,EPS15
BIOCARTA_NFAT_PATHWAY	AUTISM	-2.08E-05	0.000705361	0.976453	182		blood	TWAS	c2	0.976453	1	MAPK8,HRAS,AKT1,NFATC4,CALM1,MAPK3,CTF1,NFATC3,RPS6KB1,PRKAR1A,NFATC1,CALM3,NPPA,MAPK1,CALM2,GSK3B,PRKAR2A,CAMK1,FGF2,CAMK4,HBEGF,PIK3R1,PIK3CG,PRKAR2B,PPP3CC,PPP3CA,RAF1,MEF2C,MAPK14,MAP2K1,PRKAR1B,PIK3CA,EDN1
BIOCARTA_NFKB_PATHWAY	AUTISM	0.0249012	0.0137094	0.0693152	87	0.0999432	blood	TWAS	c2	0.0693152	1	TNFRSF1A,TRADD,MAP3K14,TNFRSF1B,TAB1,MYD88,MAP3K1,TNF,RIPK1,NFKB1,TNFAIP3,FADD,MAP3K7,IL1R1,NFKBIA,TRAF6,CHUK,IKBKB
BIOCARTA_NGF_PATHWAY	AUTISM	1.86E-05	0.000706066	0.979017	105		blood	TWAS	c2	0.979017	1	MAPK8,HRAS,MAPK3,GRB2,SHC1,CSNK2A1,SOS1,PIK3R1,PIK3CG,DPM2,NGFR,PLCG1,JUN,RAF1,MAP2K1,FOS,PIK3CA
BIOCARTA_NKCELLS_PATHWAY	AUTISM	1.15E-05	0.000407813	0.977441	184		blood	TWAS	c2	0.977441	1	ITGB1,KLRD1,KLRC3,KLRC2,KLRC1,KLRC4,B2M,LAT,MAPK3,VAV1,PIK3R1,HLA-A,PTK2B,IL18,SYK,MAP2K1,RAC1,PIK3CA,PAK1
BIOCARTA_NKT_PATHWAY	AUTISM	-1.36E-05	0.000353382	0.96932	177		blood	TWAS	c2	0.96932	1	CD4,TGFB3,CCR7,IL12RB1,IL12RB2,CXCR4,CCR4,CCR1,CCR3,CCR5,IL4,IFNGR1,IFNGR2,CD28,IL4R,TGFB2,IL18R1,IFNG
BIOCARTA_NO1_PATHWAY	AUTISM	6.56E-05	0.000997573	0.947539	82	0.696453	blood	TWAS	c2	0.947539	1	PDE2A,HSP90AA1,AKT1,CALM1,PRKAR1A,CALM3,CALM2,PRKAR2A,FLT4,VEGFA,PRKAR2B,NOS3,RYR2,CAV1,PDE3B,PRKAR1B,SLC7A1,FLT1
BIOCARTA_NO2IL12_PATHWAY	AUTISM	-2.14E-05	0.000706277	0.97583	97		blood	TWAS	c2	0.97583	1	CD4,NOS2,TYK2,IL12RB1,IL12RB2,CCR5,JAK2,IFNG,CD247,CD2,CD3E,CD3D,CD3G,STAT4
BIOCARTA_NOS1_PATHWAY	AUTISM	1.52E-05	0.000577011	0.979031	81		blood	TWAS	c2	0.979031	1	CALM1,PRKCB,PRKAR1A,CALM3,GRIN2D,CALM2,PRKAR2A,PRKAR2B,PPP3CC,PPP3CA,PRKCA,PRKAR1B
BIOCARTA_NPC_PATHWAY	AUTISM	-0.0165534	0.0201861	0.412192	36	0.580552	blood	TWAS	c2	0.412192	1	KPNB1,KPNA2,NUP62,RCC1,RANGAP1,RANBP2,NUP210,NUP153,RAN,NUP214
BIOCARTA_NTHI_PATHWAY	AUTISM	0.00804291	0.0139199	0.5634	92	0.129284	blood	TWAS	c2	0.5634	1	SMAD3,MAP2K3,MAP3K14,EP300,MAPK11,IL1B,MYD88,TNF,NFKB1,CXCL8,SMAD4,DUSP1,TGFBR2,MAP3K7,TGFBR1,NR3C1,MAPK14,NFKBIA,CHUK,IKBKB
BIOCARTA_NUCLEARRS_PATHWAY	AUTISM	1.64E-05	0.000446926	0.970752	149		blood	TWAS	c2	0.970752	1	CYP2E1,NR1H3,ABCD2,VDR,RARG,RARA,ABCC3,NR1I3,CYP4B1,ABCG1,PPARA,PPARG,ABCA1,ABCD3,RARB,ABCB4,ABCB1,PPARD,CYP24A1,ABCC2
BIOCARTA_P35ALZHEIMERS_PATHWAY	AUTISM	2.87E-05	0.000706087	0.967625	105		blood	TWAS	c2	0.967625	1	CAPN1,CAPNS2,CDK5R1,CAPNS1,GSK3B,PPP2CA,APP
BIOCARTA_P38MAPK_PATHWAY	AUTISM	1.87E-05	0.000446743	0.966535	213		blood	TWAS	c2	0.966535	1	HRAS,DDIT3,TGFB3,RPS6KA5,TRADD,GRB2,SHC1,PLA2G4A,MAPKAPK2,CDC42,MKNK1,HMGN1,MAP3K1,RIPK1,DAXX,HSPB1,TRAF2,RAPGEF2,MAP3K9,MAPKAPK5,MAP2K4,MAP3K7,TGFBR1,TGFB2,MAX,MAPK14,MYC,MAP3K5,RAC1,CREB1,STAT1
BIOCARTA_P53HYPOXIA_PATHWAY	AUTISM	7.23E-05	0.000576648	0.900274	139		blood	TWAS	c2	0.900274	1	MAPK8,MDM2,HSP90AA1,AKT1,NQO1,RPA1,HIC1,TP53,BAX,EP300,IGFBP3,HIF1A,ABCB1,CDKN1A,ATM,FHL2,GADD45A,DNAJB1
BIOCARTA_P53_PATHWAY	AUTISM	7.79E-05	0.000998427	0.93779	70	0.0186915	blood	TWAS	c2	0.93779	1	CCND1,APAF1,CDK2,CDK4,MDM2,RB1,TP53,BCL2,BAX,TIMP3,CCNE1,PCNA,CDKN1A,ATM,GADD45A
BIOCARTA_PAR1_PATHWAY	AUTISM	-1.89E-05	0.000408011	0.96297	147		blood	TWAS	c2	0.96297	1	PRKCB,PPP1R12B,PIK3R1,PIK3CG,GNA12,PTK2B,F2RL3,F2R,PRKCA,MAP3K7,GNA13,PLCB1,PIK3CA,ROCK1,GNAQ
BIOCARTA_PCAF_PATHWAY	AUTISM	8.48E-06	0.000706384	0.99042	90		blood	TWAS	c2	0.99042	1	IRF7,RELA,IRF3,IRF2,IRF1,IRF4,IRF5,NFKB1,JUN,HMGB1,KAT2B
BIOCARTA_PDGF_PATHWAY	AUTISM	1.84E-05	0.000446846	0.967095	173		blood	TWAS	c2	0.967095	1	MAPK8,HRAS,PRKCB,MAPK3,STAT5A,STAT3,GRB2,SHC1,CSNK2A1,SOS1,MAP3K1,PIK3R1,SRF,PIK3CG,PLCG1,JUN,MAP2K4,JAK1,PRKCA,RAF1,RASA1,MAP2K1,PDGFA,FOS,PIK3CA,STAT1
BIOCARTA_PDZS_PATHWAY	AUTISM	3.46E-05	0.000999202	0.972358	39	0.149754	blood	TWAS	c2	0.972358	1	EPB41,SPTBN1,ADD1,ANK1,SPTAN1,NCAM1,DLG2,DLG1,GUK1,ACTA1
BIOCARTA_PGC1A_PATHWAY	AUTISM	3.90E-05	0.000706511	0.955961	77		blood	TWAS	c2	0.955961	1	ESRRA,CALM1,CALM3,YWHAH,PPARA,CALM2,CAMK1,CAMK4,PPP3CC,PPP3CA,PPARGC1A
BIOCARTA_PITX2_PATHWAY	AUTISM	4.64E-05	0.000706527	0.947621	76		blood	TWAS	c2	0.947621	1	LDB1,KAT5,AXIN1,HDAC1,EP300,GSK3B,TRRAP,APC,CTNNB1,MED1,FZD1
BIOCARTA_PLC_PATHWAY	AUTISM	1.49E-06	0.000499747	0.997622	96		blood	TWAS	c2	0.997622	1	AKT1,PRKCB,VAV1,PIK3R1,PIK3CG,PLCG1,PRKCA,PLCB1,PIK3CA
BIOCARTA_PML_PATHWAY	AUTISM	-3.50E-05	0.00070611	0.960464	90		blood	TWAS	c2	0.960464	1	FAS,HRAS,TNFRSF1A,RB1,PML,RARA,TP53,PRAM1,TNFRSF1B,SP100,TNF,DAXX,SIRT1,FASLG
BIOCARTA_PPARA_PATHWAY	AUTISM	2.98E-06	0.000277171	0.991431	353		blood	TWAS	c2	0.991431	1	NR1H3,NCOR2,RB1,HSP90AA1,DUT,PRKCB,MAPK3,NCOR1,NOS2,STAT5B,STAT5A,PRKAR1A,ACOX1,APOA2,PTGS2,MAPK1,EP300,PPARA,NCOA1,EHHADH,PRKAR2A,SRA1,PIK3R1,TNF,HSPA1A,PIK3CG,PRKAR2B,PDGFA,LPL,PPARGC1A,NRIP1,JUN,HSD17B4,PRKCA,DUSP1,CITED2,MYC,ME1,PRKAR1B,RXRA,SP1,NFKBIA,PIK3CA,MED1
BIOCARTA_PPARG_PATHWAY	AUTISM	2.02E-05	0.000706512	0.977194	78		blood	TWAS	c2	0.977194	1	EP300,NCOA1,PPARG,LPL,PPARGC1A,RXRA,MED1
BIOCARTA_PRION_PATHWAY	AUTISM	2.49E-05	0.000706501	0.97184	86		blood	TWAS	c2	0.97184	1	GFAP,BCL2,RPSA,DNAJB6,HSPA5,LAMC1,PRNP,NFE2L2,DNAJB1
BIOCARTA_PROTEASOME_PATHWAY	AUTISM	1.09E-05	0.00099875	0.991306	46	0.469167	blood	TWAS	c2	0.991306	1	PSMB5,PSMA6,PSMA4,PSMB6,PSMB4,PSMA7,RPN1,PSMB1,RPN2,PSMB2,PSMB7,PSMA2
BIOCARTA_PS1_PATHWAY	AUTISM	3.37E-05	0.000576726	0.953458	126		blood	TWAS	c2	0.953458	1	BTRC,PSEN1,AXIN1,GSK3B,NOTCH1,RBPJ,DLL1,APC,CTNNB1,ADAM17,HNF1A,FZD1
BIOCARTA_PTDINS_PATHWAY	AUTISM	1.09E-05	0.000576704	0.984856	129		blood	TWAS	c2	0.984856	1	BAD,PFKM,AKT1,RPS6KB1,AP2A1,PRKCZ,ARHGEF2,ARF1,PFKL,GSK3B,AP2M1,VAV2,PLCG1,PFKP,JAG1,RAC1,EEA1,RAB5A,LYN,PRKCE
BIOCARTA_PTEN_PATHWAY	AUTISM	3.46E-06	0.000706259	0.99609	85		blood	TWAS	c2	0.99609	1	ITGB1,ILK,AKT1,MAPK3,BCAR1,PDK2,GRB2,SHC1,MAPK1,SOS1,PIK3R1,FASLG,PTEN,CDKN1B,PIK3CA
BIOCARTA_PYK2_PATHWAY	AUTISM	1.82E-06	0.000407872	0.996447	223		blood	TWAS	c2	0.996447	1	MAPK8,HRAS,CALM1,PRKCB,MAPK3,BCAR1,MAP2K3,GRB2,MAP2K2,CALM3,SHC1,CRKL,MAPK1,SOS1,CALM2,MAP3K1,PTK2B,PLCG1,JUN,MAP2K4,PRKCA,RAF1,MAPK14,MAP2K1,RAC1,PAK1,GNAQ
BIOCARTA_RAB_PATHWAY	AUTISM	1.52E-05	0.00070664	0.982886	61		blood	TWAS	c2	0.982886	1	RAB11A,RAB8A,RAB3A,RAB7A,RAB2A,RAB4A,ACTA1,RAB6A,RAB27A,RAB5A
BIOCARTA_RAC1_PATHWAY	AUTISM	-1.28E-05	0.000499406	0.979526	176		blood	TWAS	c2	0.979526	1	CDK5R1,RPS6KB1,VAV1,PPP1R12B,MAP3K1,PIK3R1,WASF1,PIK3CG,RALBP1,CHN1,LIMK1,TRIO,RAC1,PLD1,PIK3CA,NCF2,PAK1
BIOCARTA_RACCYCD_PATHWAY	AUTISM	4.23E-05	0.000705854	0.952269	129		blood	TWAS	c2	0.952269	1	HRAS,CCND1,CDK2,CDK4,RB1,AKT1,MAPK3,MAPK1,PIK3R1,NFKB1,CCNE1,RAF1,CDKN1A,RAC1,CDKN1B,NFKBIA,PIK3CA,PAK1,CHUK,IKBKB
BIOCARTA_RACC_PATHWAY	AUTISM	-6.30E-07	0.000998631	0.999496	60	0.138415	blood	TWAS	c2	0.999496	1	TRPV4,GNAS,TRPC3,GUCY1A1,GUCY1B1,KCNQ5,NOS3,GUCY1B2,KCNQ4
BIOCARTA_RANBP2_PATHWAY	AUTISM	4.94E-06	0.000706513	0.994418	64		blood	TWAS	c2	0.994418	1	MDM2,PIAS1,HDAC1,RANGAP1,RANBP2,HDAC4,RAN,PIAS2
BIOCARTA_RANKL_PATHWAY	AUTISM	2.43E-05	0.00099841	0.980583	64	0.0529021	blood	TWAS	c2	0.980583	1	MAPK8,RELA,FOSL1,EIF2AK2,NFKB1,IFNAR2,IFNAR1,FOS,TNFRSF11A,TRAF6,FOSL2
BIOCARTA_RANMS_PATHWAY	AUTISM	-0.0476815	0.0291293	0.101653	21	0.49187	blood	TWAS	c2	0.101653	1	NUMA1,KPNB1,KPNA2,RCC1,RANGAP1,RANBP1,AURKA,RAN
BIOCARTA_RAS_PATHWAY	AUTISM	3.62E-06	0.000407958	0.992921	169		blood	TWAS	c2	0.992921	1	HRAS,BAD,AKT1,MAPK3,CASP9,CDC42,PIK3R1,PIK3CG,RALGDS,NFKB1,RALBP1,RALA,RAF1,MAP2K1,RAC1,PLD1,PIK3CA,CHUK,RELA
BIOCARTA_RB_PATHWAY	AUTISM	2.51E-05	0.000706792	0.97165	50		blood	TWAS	c2	0.97165	1	CHEK1,CDK2,CDK4,RB1,TP53,CDC25B,YWHAH,CDC25A,WEE1,ATM
BIOCARTA_RELA_PATHWAY	AUTISM	0.0233385	0.0140834	0.0974877	80	0.302764	blood	TWAS	c2	0.0974877	1	RELA,TNFRSF1A,TRADD,TNFRSF1B,EP300,TNF,RIPK1,NFKB1,FADD,NFKBIA,TRAF6,CHUK,IKBKB
BIOCARTA_RHO_PATHWAY	AUTISM	-4.76E-05	0.000576636	0.934174	121		blood	TWAS	c2	0.934174	1	VCL,ARHGAP1,PFN1,BAIAP2,PIP5K1A,PPP1R12B,DIAPH1,ARHGEF5,GSN,PIP5K1B,ARHGEF11,LIMK1,ARHGAP5,ROCK1
BIOCARTA_RNA_PATHWAY	AUTISM	-0.00656455	0.0175966	0.709105	51	0.514177	blood	TWAS	c2	0.709105	1	RELA,EIF2S1,MAP3K14,TP53,EIF2S2,EIF2AK2,NFKB1,DNAJC3,NFKBIA,CHUK
BIOCARTA_SET_PATHWAY	AUTISM	7.45E-05	0.000999072	0.940524	44	0.85955	blood	TWAS	c2	0.940524	1	PRF1,APEX1,GZMB,DFFA,GZMA,HMGB2,ANP32A,DFFB
BIOCARTA_SHH_PATHWAY	AUTISM	0.00807729	0.0196585	0.681161	46	0.414696	blood	TWAS	c2	0.681161	1	GLI1,PRKAR1A,DYRK1B,DYRK1A,GSK3B,PRKAR2A,PRKAR2B,SMO,PTCH1,GLI3,SUFU,PRKAR1B
BIOCARTA_SM_PATHWAY	AUTISM	-0.0382542	0.0145454	0.008539	71	0.513398	blood	TWAS	c2	0.008539	1	SNRPA1,SRSF2,SNRPA,SNRPD2,SNRNP70,SNRPB2,SNRPB,U2AF1,SNRPC,SNRPF,SNRPE
BIOCARTA_SODD_PATHWAY	AUTISM	0.0268788	0.0156484	0.085857	65	0.244397	blood	TWAS	c2	0.085857	1	BIRC3,TNFRSF1A,TRADD,TNFRSF1B,CASP8,TNF,RIPK1,BAG4,TRAF2,FADD
BIOCARTA_SPPA_PATHWAY	AUTISM	2.08E-06	0.000353339	0.9953	196		blood	TWAS	c2	0.9953	1	ITGB1,HRAS,PRKCB,MAPK3,PLA2G4A,MAPK1,TBXAS1,PTGS1,F2RL3,F2R,SYK,PRKCA,RAF1,MAP2K1,PLCB1
BIOCARTA_SPRY_PATHWAY	AUTISM	3.54E-05	0.000706145	0.95998	91		blood	TWAS	c2	0.95998	1	HRAS,SPRY2,MAPK3,GRB2,SHC1,MAPK1,SOS1,EGF,SPRY1,CBL,RAF1,RASA1,MAP2K1,PTPRB
BIOCARTA_SRCRPTP_PATHWAY	AUTISM	4.67E-07	0.000408114	0.999087	104		blood	TWAS	c2	0.999087	1	CSK,PRKCB,GRB2,VPS16,PTPRA,CDC25B,CDC25A,CCNB1,PRKCA
BIOCARTA_STATHMIN_PATHWAY	AUTISM	0.00632723	0.0177313	0.721213	46	0.330182	blood	TWAS	c2	0.721213	1	TSG101,PRKAR1A,PRKAR2A,CAMK4,CCNB1,PRKAR2B,HSPA5,UHMK1,STMN1,CD247,MAPK13,PRKAR1B,CD2,CD3E,CD3D,CD3G
BIOCARTA_STRESS_PATHWAY	AUTISM	-1.03E-06	0.000705992	0.998834	125		blood	TWAS	c2	0.998834	1	MAPK8,MAP4K2,ATF1,TNFRSF1A,TRADD,MAP2K3,MAP3K14,TANK,MAP3K1,TNF,RIPK1,CASP2,TRAF2,NFKB1,JUN,MAP2K4,MAPK14,NFKBIA,CHUK,IKBKB,RELA
BIOCARTA_TALL1_PATHWAY	AUTISM	0.000114997	0.000997996	0.908264	74	0.0900112	blood	TWAS	c2	0.908264	1	MAPK8,RELA,TRAF3,TNFRSF17,MAP3K14,TNFSF12,TNFSF13,TNFRSF13C,TRAF2,NFKB1,MAPK14,TNFSF13B,TRAF6,CHUK
BIOCARTA_TCRA_PATHWAY	AUTISM	-4.35E-05	0.00049902	0.930603	92		blood	TWAS	c2	0.930603	1	CD4,ZAP70,HLA-DRB5,HLA-DRA,HLA-DRB1,PTPRC,FYN,CD247,CD3E,CD3D,CD3G
BIOCARTA_TCR_PATHWAY	AUTISM	1.91E-05	0.000407791	0.962656	267		blood	TWAS	c2	0.962656	1	MAPK8,HRAS,NFATC4,CALM1,PRKCB,LAT,MAPK3,NFATC3,GRB2,NFATC1,CALM3,VAV1,SHC1,PTPN7,SOS1,CALM2,ZAP70,MAP3K1,PIK3R1,PIK3CG,PPP3CC,NFKB1,PPP3CA,PLCG1,JUN,MAP2K4,PRKCA,FYN,RAF1,RASA1,CD247,MAP2K1,RAC1,FOS,NFKBIA,PIK3CA,CD3E,CD3D,CD3G
BIOCARTA_TCYTOTOXIC_PATHWAY	AUTISM	-2.32E-06	0.000706453	0.997379	58		blood	TWAS	c2	0.997379	1	ITGAL,ICAM1,ITGB2,CD8A,CD28,PTPRC,CD247,CD2,CD3E,CD3D,CD3G
BIOCARTA_TEL_PATHWAY	AUTISM	0.0412943	0.019421	0.0334807	64	0.763248	blood	TWAS	c2	0.0334807	1	RB1,HSP90AA1,AKT1,TEP1,TP53,BCL2,XRCC6,PPP2CA,KRAS,PRKCA,XRCC5,MYC,IGF1R,TNKS
BIOCARTA_TFF_PATHWAY	AUTISM	2.64E-05	0.000576713	0.963447	125		blood	TWAS	c2	0.963447	1	ITGB1,HRAS,BAD,APAF1,AKT1,MAPK3,ERBB2,GRB2,SHC1,CASP9,TFF3,MAPK1,SOS1,PIK3R1,PIK3CG,CTNNB1,PIK3CA,GH1
BIOCARTA_TGFB_PATHWAY	AUTISM	2.79E-05	0.000706203	0.968542	99		blood	TWAS	c2	0.968542	1	TGFB3,SMAD3,MAPK3,SMAD2,SMAD7,TAB1,EP300,SMAD4,APC,TGFBR2,MAP3K7,TGFBR1,TGFB2,MAP2K1,CDH1,SKIL
BIOCARTA_TH1TH2_PATHWAY	AUTISM	-1.49E-05	0.000332969	0.964356	199		blood	TWAS	c2	0.964356	1	IL12RB1,IL12RB2,CD40,CD86,IL4,IFNGR1,HLA-DRB5,HLA-DRA,HLA-DRB1,IFNGR2,CD28,IL18,IL4R,IL2RA,IL18R1,IFNG,IL12A
BIOCARTA_THELPER_PATHWAY	AUTISM	1.01E-05	0.000706419	0.988621	65		blood	TWAS	c2	0.988621	1	CD4,ITGAL,ICAM1,ITGB2,CD28,PTPRC,CD247,CD2,CD3E,CD3D,CD3G
BIOCARTA_TID_PATHWAY	AUTISM	8.51E-07	0.000706035	0.999039	108		blood	TWAS	c2	0.999039	1	TNFRSF1A,RB1,DNAJA3,TP53,TNFRSF1B,IFNGR1,TNF,HSPA1A,JAK2,NFKB1,IFNGR2,LIN7A,IFNG,NFKBIA,TAX1BP3,IKBKB
BIOCARTA_TNFR1_PATHWAY	AUTISM	0.000105516	0.000705287	0.881075	168		blood	TWAS	c2	0.881075	1	MAPK8,MADD,ARHGDIB,TNFRSF1A,RB1,TRADD,LMNB2,DFFA,LMNA,PARP1,CASP8,PAK2,MAP3K1,TNF,RIPK1,CASP2,BAG4,SPTAN1,TRAF2,CASP3,JUN,FADD,MAP2K4,MAP3K7,LMNB1,PAK1,DFFB
BIOCARTA_TNFR2_PATHWAY	AUTISM	7.60E-05	0.000997783	0.939286	86	0.137351	blood	TWAS	c2	0.939286	1	TRAF3,MAP3K14,TNFRSF1B,TANK,MAP3K1,RIPK1,TRAF1,TRAF2,NFKB1,TNFAIP3,ELP1,DUSP1,NFKBIA,CHUK,IKBKB
BIOCARTA_TOB1_PATHWAY	AUTISM	0.0248417	0.0146901	0.0908272	72	0.19826	blood	TWAS	c2	0.0908272	1	TGFB3,SMAD3,TOB1,TOB2,IL4,CD28,SMAD4,TGFBR2,TGFBR1,IL2RA,TGFB2,IFNG,CD247,CD3E,CD3D,CD3G,TGFBR3
BIOCARTA_TOLL_PATHWAY	AUTISM	5.41E-05	0.00099756	0.956784	96	0.0855648	blood	TWAS	c2	0.956784	1	MAPK8,MAP2K3,MAP3K14,PGLYRP1,TAB1,PPARA,EIF2AK2,MYD88,MAP3K1,NFKB1,TLR3,JUN,MAP2K4,MAP3K7,MAPK14,FOS,NFKBIA,TRAF6,CHUK,IKBKB
BIOCARTA_TPO_PATHWAY	AUTISM	1.36E-05	0.00044687	0.975649	161		blood	TWAS	c2	0.975649	1	HRAS,PRKCB,MAPK3,STAT5B,STAT5A,STAT3,GRB2,SHC1,CSNK2A1,SOS1,PIK3R1,PIK3CG,JAK2,PLCG1,JUN,PRKCA,RAF1,RASA1,MAP2K1,MPL,FOS,PIK3CA,STAT1
BIOCARTA_TRKA_PATHWAY	AUTISM	1.17E-05	0.000576927	0.98385	93		blood	TWAS	c2	0.98385	1	HRAS,AKT1,PRKCB,GRB2,SHC1,NTRK1,SOS1,PIK3R1,DPM2,PLCG1,PRKCA,PIK3CA
BIOCARTA_UCALPAIN_PATHWAY	AUTISM	2.09E-05	0.000998471	0.983266	73	0.125941	blood	TWAS	c2	0.983266	1	ITGB1,CAPN1,ACTN3,ACTN1,CAPNS2,ITGB3,CAPNS1,EZR,SPTAN1,RAC1
BIOCARTA_VDR_PATHWAY	AUTISM	4.89E-05	0.000576792	0.932414	141		blood	TWAS	c2	0.932414	1	VDR,SMARCD1,SMARCC2,NCOR1,SMARCE1,CARM1,SMARCA4,CHAF1A,ARID1A,HDAC1,EP300,NCOA1,SMARCC1,BAZ1B,TOP2B,RXRA,KAT2B,MED1
BIOCARTA_VEGF_PATHWAY	AUTISM	-1.20E-05	0.000446819	0.978579	177		blood	TWAS	c2	0.978579	1	HRAS,EIF2B1,EIF2S1,EIF2B2,PRKCB,ARNT,SHC1,EIF2B3,EIF2S2,EIF2B4,VHL,EIF2B5,FLT4,PIK3R1,VEGFA,PIK3CG,NOS3,PLCG1,HIF1A,PRKCA,PIK3CA,FLT1
BIOCARTA_VIP_PATHWAY	AUTISM	0.00889318	0.0145854	0.542039	89	0.32792	blood	TWAS	c2	0.542039	1	CALM1,PRKAR1A,NFATC1,CALM3,CALM2,PRKAR2A,MAP3K1,PRKAR2B,VIPR2,PPP3CC,EGR3,NFKB1,PPP3CA,PLCG1,MYC,PRKAR1B,NFKBIA,CHUK,EGR2,GNAQ
BIOCARTA_VOBESITY_PATHWAY	AUTISM	-0.000117836	0.000998719	0.906078	49	0.7606	blood	TWAS	c2	0.906078	1	RETN,PPARG,TNF,LPL,NR3C1,RXRA
BIOCARTA_WNT_PATHWAY	AUTISM	4.03E-05	0.000499696	0.935713	113		blood	TWAS	c2	0.935713	1	BTRC,FRAT1,CCND1,AXIN1,HDAC1,CSNK2A1,TAB1,GSK3B,CTBP1,PPP2CA,SMAD4,APC,MAP3K7,CTNNB1,PPARD,MYC,TLE1,HNF1A,FZD1
BLALOCK_ALZHEIMERS_DISEASE_INCIPIENT_DN	AUTISM	-7.22E-07	0.000154213	0.996266	950		blood	TWAS	c2	0.996266	1	UROS,PPA1,DEAF1,ARCN1,ACAD8,PDHX,DRAP1,ATP2A2,RPL6,EIF2B1,ARF3,FAIM2,MARS1,VAMP1,CCT2,HSP90AA1,NEDD8,ACTN1,AHSA1,MGA,DENND4A,PAFAH1B1,RAPGEFL1,TUBG2,USP6,RAD51C,PIP5K1C,TMEM147,CLIP3,ECH1,FSD1,KIF1B,CEPT1,LAMTOR2,CCT3,PFDN2,FCER1G,PARP1,LGALS8,EIF2B3,NSFL1C,CSNK2A1,ELMO2,GNAS,TTC3,GET1,PCNT,SNU13,RANBP2,ROCK2,COL5A2,RPE,MPV17,SUPT7L,CCT4,PPP3R1,ACTR1B,MGLL,UBP1,RPL14,GRPEL1,SEC31A,SDHA,RGS14,HLA-G,PSMC2,MRPL15,ASPH,HSPA5,BBLN,TMOD1,HADH,PPP3CA,KIF5C,GLRX,AP3S1,KIDINS220,DNAJC8,CLDN10,DIPK1A,CD59,MKKS,COL4A1,CCNL1,PGS1,CAMKK2,RPN2,GLUL,UTP18,ALDH2,MAP2K4,APC,REEP5,HSPH1,CDK7,ALOX5AP,CSNK1G3,CACYBP,FKBP1B,GTF2A2,IPO7,MED17,PANX1,TSPOAP1,DDX5,CCT5,ORC5,ATIC,CKS2,MXD1,CUL2,SEC23B,OPA1,ROBO1,ZMAT3,MFN1,MEF2A,PDIA6,RSU1,NDUFB8,USP15,COX7A2L,RB1CC1
BLANCO_MELO_BETA_INTERFERON_TREATED_BRONCHIAL_EPITHELIAL_CELLS_DN	AUTISM	6.78E-07	0.000150654	0.99641	1002		blood	TWAS	c2	0.99641	1	LRRC20,ANKRD22,NLRX1,TMEM45B,TMEM86A,E2F8,RCOR2,CCDC88B,ALDH3B2,FAM86C1P,DGAT2,PPFIBP2,RASAL1,PLBD1,DDX11,ITGB7,VWF,A2ML1,DDX12P,TEDC1,C15orf62,SERF2,ANPEP,TEDC2,PRSS27,BICDL2,ENSG00000205890,GDPD3,WDR90,CCDC78,PLLP,CHTF18,SLC43A2,RAPGEFL1,PLEKHH3,HROB,FZD2,FAM117A,EME1,UNC13D,EVPL,CARD14,CEP131,LRRC45,ANO8,TJP3,CEBPA,ARHGAP33,THAP8,CNFN,LYPD3,PHLDB3,SIX5,SULT2B1,DBP,ADM5,VSIG10L,KMT5C,RFX2,MZF1,ECM1,ADAMTSL4,ANXA9,BNIPL,S100A9,S100A12,S100A8,EFNA4,EFNA3,CRABP2,RAP1GAP,COQ8A,ZNF692,TENT5B,MUTYH,SLPI,CSTB,AATBC,C21orf58,CASTOR1,PLA2G6,ATP6V1E2,CSTA,KALRN,EPHB3,NBEAL2,HYAL1,ABHD14A,PRICKLE2,LMCD1,GUCY1A1,HPGD,HOPX,SLC25A27,KCP,SMO,LYNX1,KIFC2,FAM86B3P,CALB1,MIR600HG,AIF1L,RNF208,NOXA1,AQP3,EPHA4,MEIS1,CXXC5,ZNF608,FOXRED2,SYTL1,ZNF467,ZNF862,FBF1,SH3BP5-AS1,CEP68,JMJD7,MVK,CNKSR3,PRRT3-AS1,IRAG2,RARB,EPB41L3,RHOBTB1,TMEM184A,CEBPA-DT,DHRS9,WDR62,RMI2,ANKRD35,TCN1,TGFB3,TBC1D8,DEGS2,TMPRSS13,HEY1,CYSRT1,VAV3,CBX2,IFITM10,H19,LURAP1L,SLC37A2
BLANCO_MELO_BRONCHIAL_EPITHELIAL_CELLS_INFLUENZA_A_DEL_NS1_INFECTION_DN	AUTISM	1.68E-07	0.00020832	0.999356	587		blood	TWAS	c2	0.999356	1	MFSD13A,SFXN2,ZNF248,FEN1,FADS1,GOLGA2P5,FOXM1,RHNO1,DDX11,MAP3K12,PRIM1,DDX12P,CDKN3,WDHD1,BUB1B,KNL1,RAD51,OIP5,NUSAP1,PCLAF,FANCI,ARPIN,BLM,PRC1,PLK1,PKMYT1,TFAP4,CHTF18,GINS2,SLC46A1,SPAG5,ATAD5,BRCA1,HROB,KIF18B,OSBPL7,PRR15L,BAIAP2-DT,S1PR5,KANK2,PGPEP1,ZNF90,ZNF714,ZNF331,ZNF324B,PSRC1,PIK3C2B,TMCC2,NEK2,DTL,CDCA8,NEXN,THBD,RBL1,MYBL2,UBE2C,CDC45,CASTOR1,TEF,CENPM,CDCA7,HJURP,CENPO,FAM161A,MCM2,CDC25A,TRAIP,CAMK1,CCNA2,NSD2,MND1,TACC3,TCF19,MCM7,HILPDA,XRCC2,NCAPG2,UPK3B,JRK,ZNF395,KIF24,FANCG,CENPE,ZNF608,DHFR,CCDC18,CDCA2,TK1,BIRC5,RFXAP,LINC00847,IRAG2,RARB,MSTO2P,CLSPN,AURKB,CCDC34,AURKA,WDR62,LMNB1,PTTG1,VAV3,NUF2,PHGDH,TRIM45,KIF11,ZWINT,TEDC2,GPATCH11,CENPF,CBX2,CDC7,PIMREG,MCM4,CEP55,PRR11,GINS4,LURAP1L,FAM111B,ASF1B,EME1
BLANCO_MELO_BRONCHIAL_EPITHELIAL_CELLS_INFLUENZA_A_INFECTION_DN	AUTISM	-8.42E-06	0.000229282	0.970693	390		blood	TWAS	c2	0.970693	1	COMTD1,RCOR2,CCDC88B,TM7SF2,NUDT8,ATG16L2,ANKRD9,GCHFR,PCLAF,C15orf61,ANPEP,YPEL3,ACBD4,LIMD2,SMIM5,JUND,TJP3,PPP1R14A,TPGS1,B3GNT8,TMEM160,LMTK3,CTU1,ZNF524,CAPS,ECM1,ANXA9,RAB5IF,AATBC,CDC45,CASTOR1,ANKRD23,MUC20,MND1,C4orf48,UPK3B,RHPN1,RECQL4,CALB1,BSPRY,AIF1L,NOXA1,PAQR8,UBE2S,ATP6V0E2,CCDC34,DHRS9,ELF3,SLC25A29,SNCG,ADIRF,PDF,CCDC74A,CYSRT1,FAM111B,VSIG2
BLANCO_MELO_COVID19_BRONCHIAL_EPITHELIAL_CELLS_SARS_COV_2_INFECTION_DN	AUTISM	1.78E-05	0.000333068	0.957344	273		blood	TWAS	c2	0.957344	1	RBM20,NANOS1,METTL7A,IRF2BPL,CYP4F3,CYP2B7P,NID1,THBD,CD86,MYLK,PDE5A,ATG9B,PDK4,HSD17B3,PPARGC1A,EPHA4,MN1,EFCAB7,SOX6,GPNMB,PBX1,IRAG2,SELENOP,TFCP2L1,MAF,RAB15,STON1,VAV3,TCN1,RAB30,SPTLC3,OLFML2A,PROS1,IFITM10,EXTL2
BLANCO_MELO_COVID19_BRONCHIAL_EPITHELIAL_CELLS_SARS_COV_2_INFECTION_UP	AUTISM	3.29E-06	0.000192288	0.986331	773		blood	TWAS	c2	0.986331	1	ADAM8,MAP3K8,IFITM1,IFITM3,IRF7,BIRC3,MMP1,FEZ1,EHD1,CDC42EP2,OAS1,OAS3,OAS2,RHOF,HCAR3,RND1,TUBA1C,C1S,C1R,TNFAIP2,TGM1,IRF9,IL32,CORO1A,LGALS9,TLCD1,STAT5A,IFI35,ITGB3,TRIM47,ICAM1,BST2,PLAUR,BCL3,RELB,TNFSF14,C3,S100A9,S100A12,S100A8,EFNA1,G0S2,ZC3H12A,PDZK1IP1,IFI44,SAMHD1,TGM2,PI3,HELZ2,MAFF,PDGFB,IL1B,NFKBIZ,IRAK2,CHST2,S100P,HBEGF,ADRB2,TNIP1,VNN1,VNN3P,SOD2,IER3,TNF,LTB,SERPINB1,BPGM,PARP12,ZP3,FAM167A,CSGALNACT1,SLC25A37,DUSP4,CXCL8,CXCL6,CXCL1,CXCL5,CXCL2,TNFAIP3,PLSCR1,PARP9,BMP2,IL6,OTUB2,GBP5,PRSS3,TMEM171,LIF,OSBP2,IL7R,NFKBIA,IFIH1,ZBED2,EPSTI1,SGPP2,NEDD9,DRAM1,EDN1,IRAK3,NRCAM,PLAT
BLANCO_MELO_COVID19_SARS_COV_2_INFECTION_A594_ACE2_EXPRESSING_CELLS_DN	AUTISM	6.60E-06	0.000242332	0.978261	521		blood	TWAS	c2	0.978261	1	AKR1C4,FFAR4,TCTN3,PDGFD,TM7SF2,SERPINH1,METTL7B,GATM,NDUFB10,RAB26,METRN,TPPP3,CYBA,ALDH3A2,SLC25A11,PDK2,WDR18,NDUFS7,NDUFA13,CNFN,ETFB,TUBB4A,GSTM4,PBXIP1,F5,EPHX1,SMPDL3B,PRDX1,KCNAB2,AHCY,CENPM,SLC40A1,GPC1,ADI1,TRIM2,BST1,NDUFA2,SCARA5,ANK1,C5,HADH,SPP1,FAM149A,ANXA2,PSAT1,ALDH1A1,ATP6V0E2,UCP2,MCM5,CROT,GPX2,SKP2,PSAP,MAPRE2,TPD52L1,SERPINI1,OLFML2A,BCAS1,CDK5
BLANCO_MELO_COVID19_SARS_COV_2_INFECTION_A594_ACE2_EXPRESSING_CELLS_RUXOLITINIB_DN	AUTISM	1.13E-05	0.000301206	0.96995	396		blood	TWAS	c2	0.96995	1	ADAM12,IFITM2,CTSD,APLP2,SERPINH1,C12orf57,GCHFR,GATM,PSMB10,CYBA,PHB1,RNASEH2A,TRAPPC6A,ETFB,ISOC2,PBXIP1,ALDH4A1,EPHX1,PRDX1,KCNAB2,GBP1,AHCY,ROMO1,RAB5IF,PI3,SUSD2,RBKS,TF,CD38,NDUFA2,ENPP1,AKR1B1,SCARA5,C5,SPP1,HHAT,ALDH1A1,CES1,UCP2,CCND3,ANGPT1,SCIN,GPX2,PSAP,CTSL,TXN,SERPINI1,DEGS2
BLANCO_MELO_COVID19_SARS_COV_2_INFECTION_A594_CELLS_DN	AUTISM	0.000182549	0.000994211	0.854318	161	0.53262	blood	TWAS	c2	0.854318	1	H2AX,PDZD3,RASD1,SLC25A10,LRRC45,ADAT3,KLHDC7A,HPDL,PIK3R3,DHCR24,SDF2L1,RIBC2,EPHB3,FGFR4,MXD3,HLA-DMB,PACSIN1,UPK3B,PEG10,NCALD,TONSL,RECQL4,SCARA5,VIL1,CCND3,MCM5,TXNDC5,GPX2,C9orf152,PDF,NEB,CNTNAP2,BCAS1,FASN,FAM111B,NRGN,RNF43,HSPA1A
BLANCO_MELO_COVID19_SARS_COV_2_INFECTION_A594_CELLS_UP	AUTISM	-7.43E-07	0.000288415	0.997944	376		blood	TWAS	c2	0.997944	1	PTPRE,ZMIZ1-AS1,MMP1,AMPD3,OLR1,BCAT1,NDUFA4L2,INHBE,DDIT3,CLEC4E,SCG5,BCL2A1,TM6SF1,SLFN5,SCN4A,ICAM1,TNFRSF9,GBP4,ZFAS1,ADM2,IL1B,MAP2,MTHFD2,CDCP1,TMEM156,RASGRF2,RPS6KA2,SNHG32,ABCA1,CXCL8,EREG,SPX,TREM1,IL6,DNAH17,ATF3,RUNX2,TRIM36,FYN,PARP8,PCDH1,EXPH5,ARRDC4,CRYBG1,GAS5,ATP6V1C2,TIPARP,PTX3
BLANCO_MELO_COVID19_SARS_COV_2_INFECTION_CALU3_CELLS_UP	AUTISM	3.52E-08	0.000133509	0.999789	1587		blood	TWAS	c2	0.999789	1	MAP3K8,DEPP1,IFIT2,IFIT3,IFIT1,IFIT5,IFITM2,IFITM1,IRF7,DUSP8,BIRC3,TRIM21,UBQLNL,TRIM22,TRIM5,SLC15A3,BEST1,PLAAT2,BATF2,NEAT1,OAS1,OAS3,OAS2,SDS,BCAT1,RND1,IL23A,STAT2,NDUFA4L2,INHBE,C1R,CLEC4E,CD69,PHF11,SPRY2,TNFAIP2,PCK2,PTGER2,DUOX2,DUOX1,HMGN2P46,PML,SEMA7A,BCL2A1,ITGAM,ZNF267,NOD2,MT2A,NLRC5,LGALS9,SLFN5,IKZF3,NR1D1,DHX58,IFI35,NLRP1,XAF1,SLC16A6,PER1,SERPINB2,ICAM1,ZNF442,PGLYRP2,HSH2D,BST2,SLC5A5,FFAR2,IFNL1,ZFP36,FOSB,BBC3,PLA2G4C,FUT1,HSD17B14,PPP1R15A,FLT3LG,NAPSB,TNFSF14,VCAM1,CSF1,ISG15,IFI16,PTGS2,NUAK2,G0S2,ECE1-AS1,NLRP3,THEMIS2,PTAFR,PDE4B,GADD45A,IFI44L,IFI44,TNFRSF9,GBP1,GBP4,SAMHD1,ZNFX1,HELZ2,MX2,MX1,UBASH3A,CYTH4,APOBEC3G,KLHDC7B,IL1B,SP110,SP100,LINC01907,EIF2AK2,CYP1B1,IRAK2,PARP14,XRN1,MUC4,CSRNP1,TLR6,CXCL9,CXCL10,IRF1-AS1,IRF1,HBEGF,ADRB2,ADAMTS6,DDO,CCN2,STX11,TAGAP,HLA-V,HLA-J,TNF,LTB,LST1,SERPINB9,PSMB8-AS1,TAP1,BACH2,SERPINE1,LRRN3,TMEM140,ZC3HAV1,PARP12,KDM7A,GIMAP2,NT5C3A,ASNS,KLF10,PARP10,NKX3-1,TRAF1,CD274,TDRD7,DAPP1,NOCT,RASGEF1B,HERC5,PPM1K,CXCL8,CXCL3,CXCL2,TLR3,TNFAIP3,DDX60,DDX60L,SYNPO2,NGFR,TENT5A,ENSG00000246130,ISG20,CREB5,PARP9,DTX3L,XKR9,APOL6,APOL3,APOL4,JUN,AKAP12,DEPDC7,LMO2,KLF6,SAMD9,SAMD9L,RASGRP3,BMP2,IRS2,COL4A1,IL6,RTP4,OTUD1,DNAH17,ATF3,RASGRP1,THBS1,PPP4R4,USP30-AS1,PTGER4,CMPK2,RSAD2,TNFSF10,NAV2,ZBTB20,GBP5,GBP1P1,MIR155HG,USP18,RUNX2,UBE2L6,CASP1,NAV3,SYT1,DUSP1,LAMP3,IL15RA,PMAIP1,ETV7,SEMA3A,ARRDC3,ANKRD33B,MAST4,CCL2,ARRDC4,KLF9,TNFSF13B,NCOA7,HIVEP2,LAMA2,PDCD1LG2,FSD1L,ZC3H12C,NFKBIA,NEDD4,IFIH1,MB21D2,TRANK1,PHLDB2,RBM43,KMO,IL10RA,ZBTB10,ZBP1,EPSTI1,RBM11,OASL,IDO1,BCL2L14,STAT1,PNPT1,PLAT,IL12A,CTH,CHAC1,KIF21B,NUPR1,CAVIN2,TIPARP,PA2G4P4,PTX3
BLANCO_MELO_COVID19_SARS_COV_2_POS_PATIENT_LUNG_TISSUE_UP	AUTISM	-4.20E-06	0.000126913	0.973626	1309		blood	TWAS	c2	0.973626	1	SRGN,ANKRD22,IFIT2,IFIT3,IFIT1,IFITM2,IFITM1,IFITM3,CDHR5,SPI1,CLEC12B,OLR1,OAS1,OAS3,OAS2,KRT81,GPR84,METTL7B,C3AR1,CLEC4A,CLEC4D,CLEC4E,RNASE3,RNASE2,GCH1,ST20,BCL2A1,TPSB2,IGSF6,IL27,HS3ST3A1,ARRB2,PSTPIP2,SHFL,CYP4F3,HSH2D,FFAR2,TYROBP,CLC,CEACAM3,CEACAM1,CD37,C19orf84,FPR1,LILRA6,LILRA5,TNFSF14,ADGRE1,CD53,ISG15,CHI3L2,S100A11,S100A12,S100A8,FCER1G,PADI2,F5,CHI3L1,CDA,SIRPB1,MX2,MX1,APOBEC3A,IL1RN,SP140,EIF2AK2,PLEK,CSTA,ZDHHC19,RHOH,S100P,CXCL10,LINC01366,CPLX2,DOK3,FYB1,CALHM6,RIPOR2,TRIM38,H2BC4,HLA-J,TNF,SERPINB9,CRISP3,NT5C3A,PTK2B,NBN,DOCK8-AS1,PLAC8,DAPP1,STAP1,DDX60L,MIR3945HG,LINC01093,P2RY13,TMEM71,BASP1,MAP2K6,KCNJ2-AS1,KCNJ2,AQP9,DNAAF1,ATP7B,RGS18,SAMD9,SAMD9L,TFEC,TREML3P,TREM1,RTP4,TNFSF10,GBP5,CSF3R,APBB1IP,ALOX5AP,CASP5,CARD16,SELL,LCP2,LAMP3,GPR141,GTSF1,GPX2,LY96,GAPT,SLC26A8,MXD1,TNFSF13B,IFI44L,TCN1,ZBP1,EPSTI1,CACNA1A,LCP1,BCL2L14,EVI2B,MMP8,HBA1
BLANCO_MELO_HUMAN_PARAINFLUENZA_VIRUS_3_INFECTION_A594_CELLS_DN	AUTISM	1.34E-05	0.000208337	0.948907	552		blood	TWAS	c2	0.948907	1	LINC02870,AKR1C1,IFITM10,LMNTD2,MIR210HG,TIGD3,ARRB1,GPR162,MCF2L,ZNF219,ABCC6,CRYM,VASN,NUDT16L1,CHTF18,NECAB2,SERPINF2,HSD17B1,PLEKHH3,VMO1,RAB37,LLGL2,SPC24,AMH,CYP4F12,TJP3,CEBPA,ARHGAP33,LGALS4,CCER2,SEMA6B,SHC2,BCAM,DBP,HSD17B14,ADM5,CAPS,CRB3,ZNF837,TUBB4A,CAMSAP3,CERS4,FBXO2,ANXA9,SELENBP1,RAP1GAP,MYL9,BIRC7,ITGB2-AS1,C21orf58,TMEM191A,BCRP3,A4GALT,GPR35,ATOH8,CHST13,H1-10-AS1,EFCAB12,VWA5B2,EPHB3,SLC26A1,FGFR4,HLA-DMB,HLA-DMA,HSD17B8,C6orf226,SLC29A4,MROH6,WDR97,FAM86B3P,CACFD1,DIPK1B,RNF208,AQP3,ENHO,CDC42BPG,GAL3ST1,C9orf152,GOLGA2P7,DEGS2,BCAS1,H19,ROM1
BLANCO_MELO_HUMAN_PARAINFLUENZA_VIRUS_3_INFECTION_A594_CELLS_UP	AUTISM	-3.34E-06	0.000147319	0.981896	1227		blood	TWAS	c2	0.981896	1	DUSP5,RET,IFIT2,IFIT3,IFIT1,IFIT5,PIK3AP1,IFITM1,IFITM3,IRF7,BIRC3,TRIM21,UBE2L6,SERPING1,SLC15A3,PLAAT2,BATF2,OAS1,OAS3,OAS2,HCAR2,HCAR3,STAT2,PHF11,B2M,NLRC5,DHX58,XAF1,CD68,SHFL,BST2,IFNL1,LGALS17A,CEACAM1,PLAUR,PLEKHA4,PPP1R15A,IL4I1,MCL1,CTSS,IFI16,NIBAN1,CD55,THEMIS2,IFI44L,IFI44,GBP3,GBP1,GBP4,SAMHD1,TGM2,ZNFX1,HELZ2,MX2,MX1,IL1B,MAP2,RUFY4,SP110,SP140L,SP100,EIF2AK2,HK2,SIDT1,PARP14,CDCP1,UBA7,CD38,CXCL10,IRF1-AS1,IRF1,RASGRF2,MCTP1,ERAP1,ERAP2,TRIM38,BTN3A1,BTN3A3,HLA-F,HCP5,TAP2,PSMB8-AS1,TAP1,LRRN3,TMEM140,ZC3HAV1,PARP12,NT5C3A,PARP10,TRAF1,HSPA5,JAK2,CD274,TDRD7,TRIM14,NOCT,LAP3,HERC6,HERC5,PPM1K,TLR3,EREG,TNFAIP3,DDX60,DDX60L,EPHA4,GMPR,PLSCR1,PODXL,CREB5,PARP9,DTX3L,APOL6,APOL3,APOL1,NT5E,LMO2,CORO2B,KLF6,SAMD9,SAMD9L,RASGRP3,IL6,RTP4,OTUD1,ATF3,PTGER4,CMPK2,RSAD2,TNFSF10,GBP5,USP18,RUNX2,CASP1,LAMP3,IL15RA,PMAIP1,ETV7,ITGA2,FST,GLCCI1,OASL,MXD1,TNFSF13B,WARS1,CRYBG1,NCF2,TRIM22,TRIM5,IFIH1,TRANK1,NMI,TNFAIP6,NFE2L3,EPSTI1,RGS2,IDO1,PHLDA1,STAT1,PNPT1,IL12A,GLIPR1
BLANCO_MELO_INFLUENZA_A_INFECTION_A594_CELLS_DN	AUTISM	6.00E-06	0.000208322	0.977042	590		blood	TWAS	c2	0.977042	1	TYSND1,FKBP2,ZNHIT2,NEAT1,C11orf68,PHETA1,SDSL,RBP5,SLC7A7,PCK2,IFI27L2,BAHD1,MESP1,PIGQ,LMF1,STUB1,CHTF8,ST3GAL2,SPATA2L,ENGASE,TBC1D16,SLC38A10,MAFG,SPC24,WDR18,APC2,REXO1,REX1BD,CEBPA,LSR,ARHGAP33,FAM98C,ZBTB7A,ERF,PHLDB3,ZNF428,FKRP,HSD17B14,BAX,NDUFA3,RPL36,ZNF446,MZF1,FBXO44,SLC35E2B,SLC39A1,IBA57,OGFR,LINC00205,COL4A4,WBP1,HDAC11,KLHDC8B,C3orf18,DGKQ,NAT8L,HNRNPA0,APBB3,CPLX2,MXD3,GPANK1,SMIM29,TSC22D4,GIGYF1,TRIM56,PVRIG,TRIP6,ORAI2,CHPF2,ZNF696,OPLAH,TONSL,RPL8,COL27A1,CACFD1,ZFYVE27,MSC,HMOX1,NAGK,FAM201A,MAFK,CMTM8,RAD51D,RPS10,MEGF6,SNORD104,SLC25A29,FAM20C,OPN3,PKDCC,FOSL2,RNF43
BLANCO_MELO_INFLUENZA_A_INFECTION_A594_CELLS_UP	AUTISM	-2.14E-06	0.000407722	0.995816	216		blood	TWAS	c2	0.995816	1	IDI1,DDIT3,CPM,LINC00641,THAP10,HERPUD1,DHX58,PLAUR,HSPA6,SRP9,HBEGF,TIMD4,CCN2,ZFAND2A,KLF10,HSPA5,CISD2,CXCL8,CXCL5,EREG,IFIT2,C1D,DUSP6,NME1,TMED7,LINC00672,MRPL42,PMAIP1,CCL2,NDUFC2,TMEM170B,RGS2,MTFR1
BLANCO_MELO_MERS_COV_INFECTION_MCR5_CELLS_DN	AUTISM	1.62E-06	0.000218104	0.994089	332		blood	TWAS	c2	0.994089	1	PDGFD,HBG2,FTH1,ZDHHC24,RGCC,CFD,ATP5F1D,REX1BD,ZNF781,CHI3L1,FMOD,DDT,H2BC12,HLA-A,C6orf226,TMEM176A,CHCHD2,SLC39A4,PTGDS,CYTL1,FLJ20021,SYNPO2,RGS18,PNMA2,SELENOP,PLAT
BLANCO_MELO_MERS_COV_INFECTION_MCR5_CELLS_UP	AUTISM	1.35E-06	0.000185463	0.994196	1104		blood	TWAS	c2	0.994196	1	BAG3,EPC1,OIT3,GATA3,SORBS1,LINC02731,RAPSN,FERMT3,PYGM,DNHD1,TIGD3,SLC22A20P,STYK1,NUAK1,CCDC62,FKBP4,ITFG2,ENDOU,KCNH3,ITGB7,AVIL,LAG3,PTPN6,FAM90A1,PROZ,GRTP1,NAA16,PGF,FOS,NOXRED1,DNAJA4,RASGRF1,CCDC154,SMG1P3,SLC5A11,ATP2A1,TENT4B,NFATC3,ZNF778,PLD6,PYY2,CDK5R1,TRPV3,NR1D1,UNC13D,TRARG1,MYO5B,CFAP53,ZNF317,ZNF121,AMH,TMPRSS9,IQCN,DEDD2,C5AR1,KCNJ14,PPP1R15A,TULP2,DHDH,ADM5,ZNF473,TMC4,TINCR,ZNF460,ZNF543,C19orf18,CDC14A,TAS1R3,OVGP1,C1orf162,LRIG2,NPPA,SLC25A34,HSPA7,HSPA6,ZBTB37,SERPINC1,ABL2,IER5,ZC3H12A,HIVEP3,PTCH2,CCDC17,CHD5,C20orf204,DGCR5,ADORA2A,GRHL1,FLACC1,GPR35,ADGRF3,MUC20,APRG1,ITGA9,SLC22A14,CSRNP1,PSMD6-AS2,SRGAP3,FHDC1,CDKN2AIP,LEAP2,FSTL4,PURA,HBEGF,CSF1R,RSPH4A,ZC3H12D,PNLDC1,SLC22A1,RNF144B,H1-4,VWA7,HSPA1L,HSPA1A,HSPA1B,TNXB,NFKBIE,CGAS,COL26A1,HOXA1,PMS2CL,LAT2,NCF1,ZFAND2A,KLF10,VXN,SLC25A25,LCN10,C8G,NOCT,EVC2,DCAF4L1,TEC,TNFAIP3,CCDC117,MYLIP,ENGASE,RBFOX3,TG,TENT5A,PRKXP1,H3C4,BHLHE41,JUN,CYP26B1,CDC42BPG,ZNF398,ABTB2,SLC28A3,CKMT2,KLF5,USP49,CENATAC,ANK3,PTGER4,SLC1A3,ZBTB20,KBTBD8,NIM1K,OTUD3,UCP3,CASP4LP,UBAP1L,MICAL2,ALDH8A1,DUSP1,MYH3,SUSD4,GARIN1A,IL1RL1,SLC6A12,SLC6A13,FBLL1,CFAP70,PARD6G-AS1,PVT1,FBXL14,GADD45G,SPOCK2,MXD1,CPEB3,MMRN2,NUTM2D,NAALAD2,PPM1H,LINC00426,NFKBIA,HAS3,ZCCHC2,BHLHE40,NEB,LDLRAD4,CUBN,RBM15,C9orf24,PHF24,NHLH1,ABCC2,MYO7A,DUSP8,SMG1P2,ACVR1C,ESAM,SMG1P1,CCDC121,DNAJB1,ZNF620
BLANCO_MELO_RESPIRATORY_SYNCYTIAL_VIRUS_INFECTION_A594_CELLS_DN	AUTISM	2.19E-06	0.000229222	0.992369	528		blood	TWAS	c2	0.992369	1	SEMA4G,LINC02870,AKR1C2,GPR162,MCF2L,ADSS1,SLC7A7,DOK4,TPPP3,NT5M,SERPINF2,RTN4RL1,PROCA1,VMO1,SLC52A1,RAB37,LLGL2,CYP4F12,TJP3,CCER2,BCAM,FUZ,CAPS,PRR36,ANXA9,PADI2,RAP1GAP,E2F2,MMP24,OPRL1,RIBC2,TMEM37,INHBB,ABHD1,GALM,CHST13,H1-10-AS1,EFCAB12,VWA5B2,EPHB3,IL17RB,CPLX2,FGFR4,LTB,HLA-DMB,CRIP3,CDCA7L,SLC29A4,WDR97,TONSL,SCARA5,C5,DIPK1B,AQP3,KCNJ11,RAB40B,CCDC34,CCDC113,NEURL1B,C9orf152,SLC3A1,NEB,DEGS2,BCAS1,C17orf97
BLANCO_MELO_SARS_COV_1_INFECTION_MCR5_CELLS_UP	AUTISM	-0.0684513	0.0259084	0.00824054	32	0.448955	blood	TWAS	c2	0.00824054	1	BRCA2,SGO2,ESM1,CENPE,KIF20B,ZNF107,CENPF,SMC4,FAM111B,CCDC144A
BLUM_RESPONSE_TO_SALIRASIB_UP	AUTISM	5.05E-07	0.000129018	0.996879	1455		blood	TWAS	c2	0.996879	1	DNAJC1,SUPV3L1,SGPL1,BIRC2,MMP1,ZPR1,HYOU1,DPAGT1,TSG101,CTSD,TSSC4,CARS1,ESRRA,PPP2R5B,ZFPL1,RELA,FOSL1,YIF1A,BCAT1,TMBIM6,CSRNP2,LRP1,SHMT2,MARS1,XPOT,EIF5,CCNB1IP1,CNIH1,TIMM9,PSEN1,USP3,CSNK1G1,FEM1B,SCAMP2,TMED3,ISG20,AP3S2,RRN3,PKD1,SEPHS2,STX4,DNAJA3,AARS1,GLG1,MAP1LC3B,COX10,GOSR2,TP53,NDEL1,SPHK1,CBX4,NARS1,SERPINB8,RAD23A,MKNK2,APBA3,EEF2,PSMD8,ECH1,BLVRB,RELB,ERCC1,SLC1A5,NOP53,PPP1R15A,ATF5,TIMM44,RTCA,SARS1,DAP3,ARHGEF2,PFDN2,NIT1,ATF6,QSOX1,MDM4,CD55,ACBD3,GALE,HMGCL,RRAGC,PPIE,TRIB3,ENTPD6,EIF2S2,RAB22A,CBS,MAFF,ATF4,KLF11,STAM2,INPP1,LAPTM4A,MTIF2,MTHFD2,CBLB,GOLGB1,CSTA,COPG1,GOLGA4,EIF1B,ARF4,RAD50,RNF14,SQSTM1,MGAT1,SEC63,KPNA5,PPP1R11,SNHG32,STK19,BAK1,NAMPT,COG5,DUS4L,DNAJB9,IFRD1,CALU,ZYX,HOXA1,GARS1,CDK13,PMS2,ASNS,BUD31,VPS28,TNFRSF10B,RPL12,NINJ1,SURF1,RALA,DCTD,TNFAIP3,XPC,SERP1,SIAH2,HSP90B1,AZI2,PSAT1,LIPT1,ELL2,UBE2H,BACH1,PEA15,COPA,IL6,FOXO3,CREB3,CANX,ATF3,TOM1,EPRS1,UNG,RNF13,MAPK6,MYO5A,ERP29,CLASRP,EIF3H,NSMAF,SIAH1,CDK7,TP53BP2,BCL2L1,CASP4,TARS1,SEL1L,CDKN1A,FST,DDX10,ADPRM,TCEA1,GFPT1,WARS1,CTSL,IARS1,TESK1,PHGDH,RAB32,BTG1,GOLGA5,SCFD1,NFKBIA,RSL24D1,AVEN,RIOK3,NPC1,POLI,NAPG,CEBPG,RAB5A,SLC33A1,SSR3,VIM,GHITM,GOT1,COX7A2L,RNF7,UBXN1,STX5,IL12A,KPNA4,CTH,ACVR1,GADD45A,SUCO,ROBO3,NUPR1,PTX3
BMI1_DN.V1_DN	AUTISM	6.66E-06	0.000171362	0.968985	861		blood	TWAS	c6	0.968985	1	PDCD4,ARHGAP12,IFITM1,GAS2,METTL7A,SCNN1A,GPR162,NDRG2,MVP,GAS7,BORCS6,PRDX2,ABHD8,BST2,LPAR2,CLIP3,ECH1,BLVRB,TRAPPC6A,PNMA8A,PLEKHA4,ETFB,CTNNBIP1,H2BC21,C1orf54,PADI2,NENF,PIK3R3,PDE4B,SLPI,WFDC2,EEF1A2,PRPF6,TSPO,CAB39,EFHD1,KANSL3,SNX4,PLS1,EHHADH,PDE5A,TRIM2,ISOC1,GPX3,SFXN1,H4C8,TMEM176B,TMEM176A,CA2,PPARGC1A,EPHA4,COL9A3,DDX60,TP63,SSPN,DPYD,API5,TNNT1,PID1,CES1,SSBP2,PCDH8,SUCLG2,MSRB2,IFI27,TTC33,IDH1,SELENOP,DCTN6,CERT1,SOCS2,TRAF3IP2,GPD1L,CHMP2B,IL1R1,STON1,TRPS1,WDR25,IFI44L,BMI1,CREM,FOS,ARHGAP15,LANCL1,HS6ST1,RPS20P14,CHL1,WNT16,VAV3,TEX14,CYP11A1
BMI1_DN.V1_UP	AUTISM	-1.41E-06	0.000160028	0.992946	913		blood	TWAS	c6	0.992946	1	ADAM12,COL13A1,ACTA2,TAGLN,KMT2A,C2CD2L,CD82,FADS3,SLC29A2,CCND1,CHST11,ITGA5,P3H3,C3AR1,BMP4,POMT2,TMEM62,MFGE8,ANPEP,FURIN,FES,MMP15,CRISPLD2,SLC7A5,PIEZO1,ITGA3,LTBP4,FKRP,SLC1A5,CSF1,KCNC4,VANGL1,TNFRSF8,DHRS3,CTSS,TMEM51,EPHA2,ATF6,ATP13A2,PLXNA2,LAMB3,TNFRSF9,SIRPA,SLCO4A1,SLC19A1,TIMP3,SLC5A6,CDCP1,COL7A1,FLNB,BST1,HBEGF,ADRB2,GFPT2,VNN1,MICA,MICB,TAP1,SLC29A1,FGFR1,ASPH,ABCA1,ACKR3,ANXA3,CXCL1,PODXL,NT5E,ITGA4,JAG1,STX1A,SLC1A4,LRIG1,VLDLR,SLC2A1,TIE1,CCN3,PANX1,TGFB2,MARCHF3,LHFPL2,TRIO,IL7R,SLC2A6,PDCD1LG2,LRP5,TNFAIP6,NRP2,CTNS,PMEPA1,FZD5,LCP1,EDN1,TEK,PLAT,TLCD3A,ADGRE5
BMI1_DN_MEL18_DN.V1_DN	AUTISM	9.40E-06	0.000164288	0.954377	819		blood	TWAS	c6	0.954377	1	SEC31B,PDCD4,IFITM1,GAS2,NEAT1,METTL7A,ITGA7,TSFM,SCNN1A,A2M,SPINT1,CTSH,PEX11A,CFAP20,GAS7,NSF,SECTM1,PRDX2,BST2,CLIP3,SPINT2,APOE,PNMA8A,FCGRT,ETFB,SLC16A4,H2BC21,C1orf54,DPM3,LINC00339,GPR137B,PDE4B,SLPI,WFDC2,EDN3,TCEA2,NEFH,EFHD1,DUSP2,KANSL3,EHHADH,PDE5A,TRIM2,KLF3-AS1,GPX3,PDE7B,MAP7,TMEM176B,TMEM176A,LY6E,CA2,AK1,AQP3,PLGRKT,TMOD1,PDLIM5,CYTL1,SLC4A4,NUDT9,KLHL2,PPARGC1A,EPHA4,LEPR,COL9A3,DDX60,ID2,SSPN,DPYD,API5,EVI5,PCDH8,OLFM4,SAYSD1,MSRB2,IFI27,TTC33,IDH1,SELENOP,UBE2L6,SOCS2,PIGN,OSBPL10,ACOX2,IL1R1,STON1,DLK1,BMI1,CREM,FOS,SERPINI1,CHL1,VAV3,GNPTAB,MTA2,CRLF1
BMI1_DN_MEL18_DN.V1_UP	AUTISM	8.70E-07	0.000176641	0.99607	890		blood	TWAS	c6	0.99607	1	ADAM12,COL13A1,BIRC3,ADM,TAGLN,KMT2A,C2CD2L,FADS3,EHD1,CDC42EP2,FOSL1,CCND1,CHST11,ITGA5,C3AR1,MT1F,CDH13,CRISPLD2,SLC7A5,PIEZO1,ITGA3,PLAUR,KCNN4,CSF1,TNFRSF8,PLEKHO1,TUFT1,KCNN3,TMEM51,ATP13A2,LAMB3,DUSP10,ZC3H12A,SLC6A9,TNFRSF9,TRIB3,C2CD2,SIK1,SLC19A1,TIMP3,MICALL1,ADM2,ARL4C,MGLL,COL7A1,TNIP3,BST1,APBB2,SLC22A4,HBEGF,ADRB2,ADAM19,GFPT2,VNN1,MICA,VEGFA,RREB1,PIK3CG,ASPH,ABCA1,SLC7A11,ANXA3,CXCL8,CXCL1,PODXL,PSAT1,NT5E,MAP3K7CL,ITGA4,JAG1,TFEC,WEE1,STX1A,SLC1A4,ATF3,NAV2,WNT5B,VLDLR,ARL4A,TGFB2,PIM1,OGFRL1,MARCHF3,ABLIM3,LHFPL2,TRIO,IL7R,GAB2,RUSC2,PDCD1LG2,ZNF639,TNFAIP6,NRP2,P2RX5,PMEPA1,KLF7,LCP1,EDN1,TEK,PLAT,GADD45A,KIF21B,ADGRE5
BOCHKIS_FOXA2_TARGETS	AUTISM	-2.36E-06	0.000105925	0.982257	2199		blood	TWAS	c2	0.982257	1	FHIP2A,TIAL1,CYP2E1,ARHGAP12,DEPP1,HERC4,PBLD,OIT3,AP3M1,GATA3,PIK3AP1,PNPLA2,MOB2,SLC37A4,CAT,CD82,RAPSN,UBE2L6,CLP1,HPX,BANF1,RHOD,NDUFS8,CLEC2D,GABARAPL1,TCP11L2,RITA1,SCARB1,AACS,H2AJ,VDR,PA2G4,SLC39A5,CS,STAT2,RDH16,LRP1,INHBE,CD9,TNFRSF1A,C1R,C1RL,ZDHHC17,CLEC4A,PZP,ITM2B,TRIM13,AKT1,NDRG2,DAD1,PRMT5,DCAF11,PSME1,EMC9,DHRS1,MIA2,TIMM9,DHRS7,ALDH6A1,TC2N,SERPINA1,LRRK1,MAPKBP1,TMEM87A,SORD,LIPC,MINDY2,PCLAF,HACD3,FAH,IDH2,CLCN7,HAGH,TEDC2,GDE1,ACSM3,SEPHS2,TFAP4,AMFR,MT2A,POLR2C,KATNB1,PSMB10,TERF2,DDX19A,TXNL4B,DHX38,SERPINF2,PEMT,IGFBP4,BRCA1,DHX8,PLD2,CDC42EP4,GPRC5C,CD300LF,KDM6B,PER1,COLEC12,LDLR,TMEM259,ODAD3,JUNB,CYP4F2,ABHD8,SLC25A42,ITPKC,CYP2A6,ZNF226,GYS1,FTL,ZNF28,RETN,CTNNBIP1,SORT1,GSTM1,DRAM2,ISG15,EFNA1,PRCC,ZBTB17,PRDX6,SERPINC1,QSOX1,RBBP5,PIGR,C4BPA,PSEN2,COQ8A,ID3,CNR2,PRDX1,LRRC41,FAAH,AHCY,PHF20,OSER1,SYS1,TMEM121B,UFD1,CRKL,PES1,TST,GCAT,PLA2G6,ATF4,CYP2D6,PPARA,SELENOO,MERTK,ZC3H8,INSIG2,CXCR4,MTX2,PDE6D,GPR35,HADHA,CEBPZ,TTC7A,MXD1,TEX261,RAB43,COPG1,DNAJB11,EIF4A2,RPL39L,FAM43A,NRROS,ACAA1,CCR8,KIF9,KLHL18,PRKAR2A,TUSC2,CISH,GNL3,ITIH1,RNF4,HPGD,KLF3,ATG12,MRPL36,LEAP2,SAR1B,NDUFA2,HAVCR1,IL6ST,COL10A1,NUP43,ZSCAN12,VARS1,HSPA1L,NQO2,WDR46,ZKSCAN5,ZNF3,AP4M1,CBLL1,CALD1,TMEM140,KBTBD2,FGL2,PON2,PDK4,EBAG9,FDFT1,PTK2,GFUS,GPT,CLN8,ZNF395,ABCA1,SLC31A1,NDUFA8,SLC25A25,DPH7,CHMP5,IL11RA,PIGO,AK3,GAS1,FBP1,PRXL2C,EVC2,SON,PPARG,RASSF6,KLKB1,HMGB2,ACSL1,NRIP1,TJP2,PHF10,DCAF13,ALDOB,AP3S1,PI4K2A,HPS1,BCAS3,ZBTB5,ALDH1A1,CES1,SCRN3,TPST2,PLEKHG3,MKKS,BTBD3,FAM107B,IL6,EEF1B2,FIGNL1,TK1,AFMID,CHAC2,DPM1,PLIN2,CHGA,C19orf12,IDH1,ZMYM1,TRAP1,ATP5PF,GABPA,APP,CYP2J2,COA4,TP53BP2,HM13,MAFK,PSMG3,CHD1,RPL21,PLEKHA6,LRPPRC,TARS1,PANX1,MPZL2,KCTD20,PLOD2,ZSWIM4,SLC6A12,FBXO4,PTCD2,GRAMD2B,EXPH5,HBS1L,CYB5A,AKTIP,GLCCI1,ARRDC4,CYP17A1,APOE,AASS,C9orf152,NUF2,TSEN15,RDX,CREBL2,SLC46A3,UBL3,COCH,PPM1B,STARD5,OSBPL1A,NFU1,CD47,NR1I2,HGD,ITPR1,TBC1D15,VPS26B,HIVEP1,PROS1,CRYL1,INSIG1,PRKDC,MCM4,LYN,CHUK,GHITM,SQOR,CDH2,GANAB,CTH,INSC,GPAM,HACL1,POT1,BNIP3,ESRP2,F7
BOGNI_TREATMENT_RELATED_MYELOID_LEUKEMIA_DN	AUTISM	7.06E-06	0.000377597	0.98509	194		blood	TWAS	c2	0.98509	1	CCND1,MRPL28,ACOX1,FSCN2,DDX17,CCNG1,BTN3A3,DDR1,PPT2,HLA-DQB1,RXRB,VPS52,RGL2,CD2AP,COA1,TNFRSF10B,CCNG2,NR2C1,SEC62,FBXO21,VTI1B,ZFYVE26,TBC1D5,PREP,NKTR,SRSF6,IGLV2-14,CDH2,CDK8
BOGNI_TREATMENT_RELATED_MYELOID_LEUKEMIA_UP	AUTISM	2.95E-06	0.00040802	0.994222	134		blood	TWAS	c2	0.994222	1	SGPL1,KLRC1,HP,POLR2A,RFNG,RPL17,CLPP,SEMA6C,RPL11,EPB41,MPST,CXCR1,ATF6B,ZKSCAN5,MAP2K1,DNAJA2
BOHN_PRIMARY_IMMUNODEFICIENCY_SYNDROM_DN	AUTISM	-1.35E-05	0.000333018	0.967693	293		blood	TWAS	c2	0.967693	1	VCL,CHFR,SUSD6,NIPA2,CTSH,ATP6V0D1,KDM4B,CHI3L2,RRAGC,PKIG,VPREB3,INPP5D,MOXD1,LTB,LST1,ASAH1,BMP2K,PLSCR1,DPYD,F13A1,GALNT10,TFEB,TNFSF10,HCK,DUSP1,CDKN2A,SMCO4,TUBB6,HES1,KMO,NEDD9
BOHN_PRIMARY_IMMUNODEFICIENCY_SYNDROM_UP	AUTISM	3.13E-05	0.000353185	0.929435	295		blood	TWAS	c2	0.929435	1	OAT,SHMT2,NUSAP1,BLM,IL32,P2RX5,NLRP1,ATF5,KLK1,RPS5,DENND2D,HAX1,TAGLN2,UBE2C,TIAM1,APOBEC3G,ATF4,SEPTIN10,CD86,NMD3,RPSA,RPL14,NT5DC2,HILPDA,CALU,GLDC,TMOD1,CENPE,RORA,SMC2,SELPLG,DLGAP5,SRSF3,CANX,EXPH5,TXN,CDKN1B,DLG1,MLEC
BONCI_TARGETS_OF_MIR15A_AND_MIR16_1	AUTISM	7.00E-08	0.000277069	0.999798	461		blood	TWAS	c2	0.999798	1	BTRC,PPRC1,PDCD4,ESRRA,ARL2,FOSL1,CCND1,HNRNPA1,KPNA3,CDCA4,BCL2L2,PAFAH1B1,CDK5R1,BPTF,BCL2,KDSR,UBE4B,BTG2,CDC42,HSPG2,LUZP1,MACF1,CRKL,MOB4,SPEG,SELENOI,CDC25A,PRKAR2A,FGF2,CPEB2,PLAGL1,KCNQ5,HOXA3,KANK1,PTCH1,SMAD7,DLL1,KCNJ2,AKT3,CYP26B1,OTX1,WBP11,RECK,PRDM4,E2F3,CCNE1,MAP2K4,AGO4,EFNB2,TRIM36,KIF23,CCND2,WEE1,PIM1,WWP1,SNX16,SPTLC1,BMPR1A,ACVR2A,USP15,WSB1,DNAJA2,CPD,TLK1,KCNAB1
BONOME_OVARIAN_CANCER_POOR_SURVIVAL_DN	AUTISM	-1.06E-05	0.000353328	0.975967	177		blood	TWAS	c2	0.975967	1	TWNK,PAOX,IL18BP,CLN6,ASPSCR1,PPAN,DNASE2,COLGALT1,LPAR2,ACOT7,PRKD3,GRK6,EHMT2,SRRT,HDHD3,FCHO1,MTAP,SS18
BONOME_OVARIAN_CANCER_POOR_SURVIVAL_UP	AUTISM	-1.58E-05	0.000408046	0.969137	151		blood	TWAS	c2	0.969137	1	ITM2B,EID1,HERC1,CERK,LIMCH1,SEC63,FAT4,LEPR,TAX1BP1,RAB2A,SIRT1,RECK,KL,REV3L,UBL3,CCPG1,PDE8A,PSD3,KCNAB1
BOQUEST_STEM_CELL_CULTURED_VS_FRESH_DN	AUTISM	0.000102052	0.000575993	0.85937	145		blood	TWAS	c2	0.85937	1	RGCC,PPL,TPPP3,CFD,APOE,FOSB,C3,CD14,TMEM176B,CPVL,PTGER4,NAALAD2,CHL1,WNT11,APOD
BOQUEST_STEM_CELL_CULTURED_VS_FRESH_UP	AUTISM	8.09E-06	0.000104179	0.938073	2346		blood	TWAS	c2	0.938073	1	ADAM12,MAP3K8,DEPP1,AKR1C1,IL15RA,SRGN,PAPSS2,SORBS1,IFITM1,MMP1,CD44,NR1H3,SLC43A3,SLC43A1,TXNRD1,PLBD1,MGP,ARHGDIB,NELL2,RND1,METTL7A,KRT7,KRT18,SHMT2,MARS1,CD9,NAP1L1,SLC2A3,A2M,CLEC2B,ING1,FOXO1,SPRY2,EIF5,ANG,NDRG2,PTGER2,SPTLC2,RPS6KA5,CLMN,SCG5,ATP8B4,ADAM10,PCLAF,CILP,CYLD,RRAD,NQO1,MEAK7,SLC7A5,GAS7,SERPINF1,PLXDC1,TOP2A,EIF1,ACLY,AOC3,FAM117A,SLC16A3,COLEC12,JUNB,BST2,JUND,GDF15,CRLF1,GADD45B,ZFP36,LTBP4,AP2S1,PPP1R15A,BAX,ATF5,VCAM1,CTSS,CTSK,SELENBP1,IL6R,HSPA6,SLC19A2,IER5,PRG4,CFH,ASPM,PPP1R12B,CHI3L1,BTG2,CD34,SYNC,YARS1,CYP4B1,IFI44,PER3,DDAH1,GBP2,LRRC8B,TRIB3,EIF2S2,SAMHD1,TGM2,PLTP,MX2,MX1,CBS,COL18A1,GGT5,PIK3IP1,KLF11,RRM2,RHOB,CDC42EP3,CYP1B1,SRSF7,MCFD2,SPTBN1,REL,ALCAM,KLHL24,CLEC3B,OXTR,DKK2,FGF2,GUCY1A1,GUCY1B1,SEL1L3,UCHL1,LIMCH1,CXCL10,CDO1,IRF1,HBEGF,SYNPO,GPX3,C1QTNF3,RAI14,SRD5A1,PIK3R1,ERAP1,SOBP,MOXD1,SOD2,RPS6KA2,HSPA1A,HSPA1B,HLA-DPA1,DSP,SERPINE1,NAMPT,PRKAR2B,CALU,ZC3HAV1,TMEM176A,AEBP1,AIMP2,FGL2,STEAP4,PDK4,ASNS,MTSS1,TRIB1,MTUS1,LPL,KIF13B,MYBL1,CPQ,MATN2,SLC31A1,GSN,RABGAP1,ENG,DNM1,NACC2,PTGDS,CLIC3,PDLIM5,SLC7A11,ACKR3,ATP8A1,PPARG,SEPTIN11,FAM13A,CXCL8,CXCL1,CXCL3,CXCL2,TLR3,RAP1GDS1,SCRG1,TNFAIP3,RGS5,NRIP1,SPRY1,MYLIP,RORA,FRMD4B,MITF,ESR1,PODXL,GEM,LOXL2,TPM4,SSPN,MAFB,PSAT1,ETS2,SLC38A1,MYO10,APOL3,ABCA6,JUN,SERPINE2,CYP26B1,LOX,CES1,ITGA4,KLF6,CELF2,TPST2,GSDME,FAXDC2,BMP2,GPNMB,LMO7,CCNL1,MELK,PELI1,SLC1A4,ACACB,ATF3,SOX4,CD83,TNFSF10,TMEM135,CD302,ZBTB20,TMPO,SELENOP,CDK7,DLGAP5,CDK1,RHOBTB1,EMC1,RABGAP1L,TP53BP2,TPX2,ADAM22,MICAL2,TIGAR,NEK7,MAN1C1,DUSP1,RPL26L1,COL15A1,PFKFB3,MAF,TGFB2,PMAIP1,NINJ2,CCL2,CCL8,PGM3,ME1,FN1,GREM2,MYC,GADD45G,KLF9,GFPT1,WARS1,MOCOS,TPGS2,TPD52L1,NFIB,IARS1,TPM2,ACSL5,THBS1,APOLD1,GLIPR1,WSB2,SLC7A1,COCH,PRKD1,NFKBIA,AKAP13,CEMIP,SYNM,SPATA6,SLC5A3,IFIH1,BHLHE40,KCNAB1,ABI3BP,TNFAIP6,CDKN1C,MAN1A1,HLF,RGS16,FHL2,OLFML2A,ZBTB10,RGS2,OASL,N4BP2L1,CRIP1,GLS,CDH2,ANKRD36B,TGFBR3,ABCC4,F10,PER2,DNAJB1
BOQUEST_STEM_CELL_DN	AUTISM	4.60E-06	0.000142747	0.974318	1309		blood	TWAS	c2	0.974318	1	PTPRE,SRGN,HHEX,MMP1,SWAP70,PDE2A,SCUBE2,CLEC1A,SH2B3,SCARB1,ENDOU,RND1,SMAGP,VWF,NAP1L1,MCF2L,LPAR6,DOCK9,PNP,RNASE1,SPTLC2,CTSH,ADGRG1,TRIM16,MEOX1,HOXB7,CA4,ICAM2,XAF1,PITPNC1,CDC37,PLVAP,BST2,GARRE1,CARD8,RASIP1,CD320,KANK3,TNFRSF1B,EFNA1,ACKR1,F11R,PIK3C2B,G0S2,PIK3R3,THBD,CD93,TGM2,SLCO4A1,RCAN1,ABCG1,CLDN5,IGLC2,PKP4,CFLAR,CDC42EP3,GATA2,ST6GAL1,MYRIP,CCRL2,SEMA6A,HBEGF,ARAP3,PCDH12,ADRB2,MCTP1,STX11,MYCT1,RPS6KA2,HLA-F,HLA-B,HCP5,NOTCH4,HLA-DQB1,HLA-DRA,HLA-DRB1,HLA-DQA1,HLA-DMA,HLA-DPA1,HLA-DPB1,CAPN11,CLIC5,ENPP4,CD2AP,EPHB4,GIMAP4,GIMAP6,GIMAP5,AQP1,SYBU,TMEM70,ENG,MGST2,TBC1D9,ANXA3,KLHL2,SMAD1,IL15,PGS1,CYTH1,USP36,BAALC,PODXL,ISG20,ERG,ETS2,MYO10,CSF2RB,TACSTD2,CHD7,FNBP1L,BCAR3,LMO2,DUSP6,GNG11,RASGRP3,RAPGEF5,SEC14L1,NRN1,SSH1,RAMP3,DNM3,IFI27,TM4SF1,MYO5C,EOGT,GFOD1,IRAG2,PRKCH,LAPTM5,KL,JAM2,ITGA6,SHB,SOCS2,TBC1D30,LCP2,PTPRM,MPZL2,IL18R1,LIMK2,ABLIM3,MAST4,CARD10,RASA4,ICA1,WARS1,TPD52L1,UPP1,FABP5,TPD52,IFI44L,CREM,MMRN2,APOLD1,PTPRB,IFIH1,ZNF385D,MECOM,FLT1,NEDD9,TSPAN13,TEK,C1orf115,SELP,TEX14,ANGPT2,S1PR1,GMFG,LPCAT4,CAVIN2,FLI1
BOQUEST_STEM_CELL_UP	AUTISM	1.18E-05	0.00013474	0.930454	1318		blood	TWAS	c2	0.930454	1	HTRA1,AKR1C1,NET1,PDGFD,FEZ1,CD44,OLFML1,PLBD1,MGP,IGFBP6,C1S,C1R,ANG,LTBP2,FBLN5,SYNE3,FBN1,ATP8B4,CILP,TMED3,ANPEP,MYH11,PPL,ADCY7,CRISPLD2,GAS7,SERPINF1,COL1A1,COLEC12,SETBP1,MBP,CFD,AXL,EMP3,RCN3,HAS1,C3,AGL,GSTM5,GSTM3,PDE4DIP,CTSK,CRABP2,OLFML2B,NIBAN1,PLA2G4A,CFH,PTGFR,PLTP,SLC2A10,COL6A1,COL6A2,KIAA0930,FBLN1,COL5A2,IRS1,COL6A3,HDAC4,TMEM45A,ABI3BP,PCOLCE2,MME,DKK2,SPON2,UGDH,CDO1,GFPT2,RHOBTB3,DSE,PLAGL1,UST,SLC22A3,THBS2,PCOLCE,LRRC17,TMEM176B,SCRN1,BBS9,AEBP1,SGCE,PEG10,SLC39A14,LPAR1,GSN,PTGDS,GAS1,PTPN13,MEIS1,MITF,BHLHE41,SSPN,MAFB,MSC,BASP1,ABCA6,GALNT12,SERPINE2,WDR41,LOX,CEBPB,DIPK1A,NT5E,PID1,ALDH1A1,CES1,CELF2,MEST,IRS2,PRR16,GPNMB,RECK,IGFBP3,CD302,CYBRD1,ANGPT1,SEMA3C,MAN1C1,SGCD,ACOX2,TGFB2,FST,VCAN,ROR1,MEG3,TNXA,LAMA2,COL5A1,BICC1,BMPR1A,SLC5A3,HNMT,ROBO1,CHL1,TNFAIP6,PHLDA2,FZD7,SDC2,NOTCH2,F10,APOD,S100A4
BORCZUK_MALIGNANT_MESOTHELIOMA_DN	AUTISM	-2.31E-05	0.000301044	0.938733	406		blood	TWAS	c2	0.938733	1	PCSK7,MS4A1,CD6,FKBP2,SF1,ATG2A,NEAT1,C11orf80,RCE1,RAD9A,PTPRCAP,TCIRG1,ARAP1,RAPGEF3,N4BP2L2,CAPN3,HEXA,TPSAB1,ACSM1,RBBP6,ATP2A1,LCAT,ARHGAP44,CD79B,FSCN2,CD22,ZBTB7A,PTOV1-AS2,NCR1,KIR2DL4,KIR3DL2,FCER2,ANXA9,FCMR,TRAF3IP3,DDT,GRAP2,CPT1B,CASP10,VILL,NBEAL2,PLXNB1,SEMA3B,CD38,PPT2,TAP2,CYP3A5,AGFG2,CLCN1,VIPR2,NCF1,DENND3,TRAF1,B4GALT1,BORCS8-MEF2B,CKMT2,SEZ6L,CTTN,ACAP1,ERCC5,CDKN2A,CPA3,LMOD1,IL7R,MAST4,CCL2,MEG3,NFIA,TRPC2,NKTR,RGS16,CD19,APOD
BORLAK_LIVER_CANCER_EGF_UP	AUTISM	-6.17E-06	0.000301306	0.983657	297		blood	TWAS	c2	0.983657	1	CCND1,KRT8,KRT18,CD63,SLC7A7,CLDN7,TGIF1,RAB3D,JUNB,RHOC,S100A11,ELF3,BTG2,TFF3,TGFA,ALCAM,TWF2,TLR6,CCNB1,DDR1,LTB,SERPINB6,SERPINE1,AEBP1,LPL,CA2,SPP1,PLSCR1,ANXA2,ETS2,VIL1,COL4A1,ATF3,EPS15,BTG3,PDGFA,FOS,SCD
BOSCO_EPITHELIAL_DIFFERENTIATION_MODULE	AUTISM	-2.82E-05	0.000407954	0.944934	142		blood	TWAS	c2	0.944934	1	KRT18,NDRG2,PPL,TRIM16,TRIM16L,SPNS2,CLDN7,SERPINB2,CEACAM6,MUC16,DENND2C,ECM1,ANXA9,MUC1,TGM3,MAL,MUC4,RDH10,TMPRSS11E,TACSTD2,LMO7,TM4SF1,ELF3,IGLJ3,LCN2,FAM3D
BOSCO_INTERFERON_INDUCED_ANTIVIRAL_MODULE	AUTISM	1.33E-05	0.00021307	0.950269	529		blood	TWAS	c2	0.950269	1	IFIT3,IFIT1,IFIT5,IFITM3,IRF7,MS4A6A,OAS3,OAS2,STAT2,GCH1,PML,DHX58,IFI35,TMEM106A,UBE2Z,XAF1,TTYH2,LILRB1,MOV10,IFI44L,IFI44,GBP4,PANK2,CD40,MX1,APOBEC3G,EIF2AK2,PNPT1,ST3GAL5,GOLGA4,TNIP3,CGAS,PARP12,TMEM176A,NUB1,NOD1,MYO1G,CD274,TDRD7,SLC39A8,ARAP2,P2RY14,DDX60,RIN2,APOL6,APOL1,KPTN,ITGA4,SLAMF7,SAMD9L,RSAD2,TNFSF10,SDC3,LAMP3,CMTR1,CCL2,NCOA7,TRIM22,IFIH1,TRAFD1,PTPN2,ZBP1,EPSTI1,CYP24A1,OASL,SLC25A28,LINC01128,MIA3
BOWIE_RESPONSE_TO_EXTRACELLULAR_MATRIX	AUTISM	-6.43E-05	0.000576752	0.911208	114		blood	TWAS	c2	0.911208	1	IFIT2,IFIT3,IFIT1,IFITM1,IRF7,OAS1,PSMB10,IFI35,ISG15,IFI16,MX1,IRF1,IFNGR1,PSMB8,PSMB9,STAT1
BOWIE_RESPONSE_TO_TAMOXIFEN	AUTISM	-4.11E-05	0.000706203	0.953583	102		blood	TWAS	c2	0.953583	1	IFIT2,IFIT3,IFIT1,IFITM1,IRF7,OAS1,OAS2,IFI35,ISG15,IFI16,MX1,IRF1,IFNGR1,IFI27,STAT1
BOYAULT_LIVER_CANCER_SUBCLASS_G123_DN	AUTISM	5.00E-06	0.000267076	0.985061	384		blood	TWAS	c2	0.985061	1	FAS,GABARAPL1,PROZ,PCK2,GOT2,MLYCD,DCXR,GCDH,SLC27A5,ECHDC2,SEC14L2,ACAA1,ALAS1,ITIH4,EPHX2,RIDA,RCL1,HADH,ETFDH,ST3GAL6,SLC4A4,ACAA2,CBR4,GRHPR,MTHFD1,HPD,FYN,SLC6A12,EXPH5,MSRA,HYAL1,PSD3,SLC25A15
BOYAULT_LIVER_CANCER_SUBCLASS_G123_UP	AUTISM	-3.55E-05	0.000377614	0.925121	255		blood	TWAS	c2	0.925121	1	LARP4B,SAC3D1,CKAP4,PNMA1,ACLY,CBX1,KPNA2,TUFT1,MRPL9,UBAP2L,SHC1,CCT3,ISG20L2,DUSP12,SNRPB,RFC4,NT5DC2,SGCE,PEG10,PON2,CAPRIN1,VIL1,TMPO,HAT1,CACYBP,SNRPE,PLCB1,BARD1,FABP5,POGK,PRKCI,SMC4,SUCO,CPD
BOYAULT_LIVER_CANCER_SUBCLASS_G12_DN	AUTISM	-4.04E-06	0.000576689	0.994408	122		blood	TWAS	c2	0.994408	1	FAH,ADI1,QDPR,ABCG2,FAM13A,RUNDC3B,ACSL5,HGD,HLF,HHLA3
BOYAULT_LIVER_CANCER_SUBCLASS_G12_UP	AUTISM	-1.58E-05	0.000407837	0.969178	226		blood	TWAS	c2	0.969178	1	CHKA,NUAK1,TMEM260,CEBPA,EFNA1,SCAMP3,YY1AP1,PRCC,TOR3A,TMEM183A,RCOR3,LPGAT1,ARF1,RBM34,SMYD3,ATRN,H1-0,NCK2,UXS1,MFF,FGFR4,SYNJ2,SLC29A1,SUN1,FBXW2,TTC13,MKKS,RPS6KC1,PIGC,HSPA14,TMEM106B,RAP2A,CREB3L2,ZNF281,CAMSAP2,GORASP2
BOYAULT_LIVER_CANCER_SUBCLASS_G1_DN	AUTISM	-1.41E-05	0.000301233	0.962746	343		blood	TWAS	c2	0.962746	1	DGLUCY,GCHFR,ABHD2,VKORC1,PRSS53,HMOX2,COQ9,SLC16A1,SDHB,AK2,CTBS,BLCAP,ACYP2,TRIM2,BTN3A2,BTN3A3,GCLC,CTSB,CDC14B,SLC39A8,LAP3,TLR3,ZNF330,GLRX,SPSB1,TMED5,GCLM,ALDH1A1,ABCB1,KLF9,CRYBG1,KAT2B,MBNL2,GBE1,GADD45A
BOYAULT_LIVER_CANCER_SUBCLASS_G1_UP	AUTISM	7.38E-06	0.000188825	0.968818	753		blood	TWAS	c2	0.968818	1	PDCD4,STT3A,DCPS,ST14,IGF2,MYRF,DENND2B,ZNF143,MGP,ATP5MC2,NAP1L1,DHRS7,SPINT1,ADGRG1,RPA1,TAX1BP3,CLDN7,LLGL2,RPL17,PLPP2,ARID3A,MEX3D,HOOK2,TJP3,PIAS4,SPINT2,ZNF83,ZNF468,ZNF551,ZSCAN18,SETDB1,POGZ,ADAR,LMNA,F11R,B4GALT3,MPZL1,EDEM3,TPR,KDM5B,RABIF,PLXNA2,LBR,TMEM63A,TTC3,HIC2,MMP11,SFI1,TRIOBP,FAM168B,TTLL4,TIA1,UBXN7,SMARCC1,CACNA1D,IDUA,HNRNPA0,CDK19,ZNF165,DDR1,EXOC2,ABCC10,EPHB4,MATN2,RABGAP1,FNBP1,UBAP2,AHSA2P,NTAN1,CRNKL1,RBFOX2,INPP5A,AHNAK,SAYSD1,RPS19,MYO5C,ELP1,PAIP1,NUP133,NCOA3,SOX13,TLR5,NREP,LAD1,SREK1IP1,MARCHF3,MAPK13,DNAJC9,PDGFA,CCZ1,BRD3,SMG7,TNFSF4,C2CD5,ABHD3,ARHGEF3,KLHL23,RO60,RPLP0,PRRC2C
BOYAULT_LIVER_CANCER_SUBCLASS_G2	AUTISM	9.72E-06	0.000446719	0.982646	192		blood	TWAS	c2	0.982646	1	AMIGO2,ITGA5,PAN2,CNPY2,ARHGEF40,ALDOC,MLLT11,INTS7,SDF2L1,INHBB,MCTP1,EPHA1,HIP1,SATB2,RPN2,MOAP1,DEGS1,NAV3,ENPP2,RRAS2,KLHL7,SLC2A6,CD58,FHOD3,SAP130
BOYAULT_LIVER_CANCER_SUBCLASS_G23_DN	AUTISM	3.69E-05	0.000706538	0.958297	66		blood	TWAS	c2	0.958297	1	PDE2A,SORD,SERPINF2,CDO1,ACO1,RAMP3,STARD5,COBLL1,N4BP2L1
BOYAULT_LIVER_CANCER_SUBCLASS_G23_UP	AUTISM	2.21E-05	0.000377674	0.95339	214		blood	TWAS	c2	0.95339	1	RRM1,BUB1B,OIP5,SUZ12,NARF,TYMS,DDOST,SFN,USP1,ARFGEF2,ABCG1,MAPK1,MCM6,MCM2,TFRC,SLBP,SLC26A2,RRAGD,H2AZ1,CENPU,MCM3,CCNE2,SMC2,SLC38A1,UBE2S,TFPI,PTH2R,DLGAP5,HLTF,SLC39A6,IARS1,TWF1,COCH,NPC1
BOYAULT_LIVER_CANCER_SUBCLASS_G3_DN	AUTISM	1.75E-05	0.000229267	0.939091	393		blood	TWAS	c2	0.939091	1	ECHS1,ZCCHC24,IFIT1,SERPING1,TNS2,PCSK6,TMEM204,SERPINF1,ASGR2,ACADVL,GAMT,SELENBP1,CFH,COL18A1,TST,TMPRSS6,TTC38,CYP27A1,GGCX,TF,SORBS2,PIK3R1,GPLD1,ALDH5A1,RARRES2,GIMAP5,TMEM176B,ALAD,SARDH,MAT2A,FMO4,CD302,SMARCA2,ACAT1,TNXA,FXYD6,CRYL1,DHTKD1,MGMT,MTARC2,F7
BOYAULT_LIVER_CANCER_SUBCLASS_G3_UP	AUTISM	8.51E-06	0.00016211	0.958158	997		blood	TWAS	c2	0.958158	1	CCDC86,FTH1,PPP1CC,GOLT1B,PTGES3,PRIM1,NCAPD2,NUP107,CCT2,IPO5,KLC1,PRMT5,PPP2R3C,GMFB,EIF2S1,SNRPA1,USP3,TIPIN,ZWILCH,FANCI,NGRN,BRD7,CKLF,CYB5B,PSMD11,NLE1,MED24,CASC3,PSME3,DUSP3,NSF,NPEPPS,KPNB1,PHB1,LRRC59,NME1,NME2,UTP18,SMG8,VMP1,NOL11,PRKAR1A,JPT1,SAP30BP,CANT1,EIF4A3,HGS,SLC16A3,CSNK1D,USP14,TGIF1,SMAD2,NARS1,SNRPD2,KIF1B,PGD,SRM,H2BC21,ANP32E,RIT1,EBNA1BP2,KIF2C,NDC1,TPD52L2,ADSL,CENPM,ITGB1BP1,TMEM185B,GTF3C3,HJURP,MPV17,GPN1,PIGF,XPO1,CCT4,TPRKB,KDM3A,TOPBP1,GNL3,ARPC4,AIMP1,CCNA2,ENOPH1,TACC3,TRIP13,LPCAT1,C5orf22,SUB1,RBM28,EZH2,EIF3B,CBX3,UBR5,NTAQ1,WASHC5,RPL8,UGCG,MAD2L1,AGA,PDCD2,TXN,ENO1,DHX15,NDRG1,PLEKHF2,TDG,PTBP2,LRP12,DR1,FNBP1L,SNX7,TMX1,PSMC6,PWP1,PFN2,ARPP19,MMD,COIL,PAPOLA,EIF3H,RAD21,RFC3,ASAP1,WDR45B,EMC1,MRTO4,KIF2A,MRPL42,MAPRE1,UCK2,SRI,RAD51AP1,STMN1,PUS7,IPO7,EML4,TAF2,MPZL2,PLOD2,CCT5,ATIC,NDC80,RPRD1A,TPD52,SLC7A1,LANCL1,PHLDA2,MED1,DNAJC10,SLC38A6,PAK1IP1,CDC6,NUP37,SLC52A2,CLIC1,TRIM31
BOYAULT_LIVER_CANCER_SUBCLASS_G56_DN	AUTISM	2.87E-05	0.000499212	0.954219	193		blood	TWAS	c2	0.954219	1	HPS5,QSOX1,MAFF,CCN2,VNN3P,THBS2,IER3,NCALD,TRIB1,AGPAT2,LGALS3BP,F2RL1,NAV2,IL4R,RAB27A,BHLHE40,PLD1
BOYAULT_LIVER_CANCER_SUBCLASS_G5_DN	AUTISM	1.65E-05	0.000499128	0.973682	216		blood	TWAS	c2	0.973682	1	ARHGDIB,CLEC2B,CYBA,RAB31,ICAM1,EMP3,S100A11,IFI16,THEMIS2,IFI44,SIRPA,TGM2,ARL4C,SEL1L3,DAB2,EZR,HLA-DPA1,HLA-DPB1,WIPF1,CELF2,HMGN3,PTGER4,LAPTM5,IL10RA,STAT1,PELI1
BOYAULT_LIVER_CANCER_SUBCLASS_G6_DN	AUTISM	-8.92E-05	0.000996704	0.928692	128	0.147342	blood	TWAS	c2	0.928692	1	LDLR,LSR,OSBPL9,SDC4,SLC20A1,INPP1,TNS1,CMTM6,AGO2,TNFSF10,SYT17,NUP98,RAB27A,CDH1,GATA6,HES1,RRBP1,RFTN1
BOYAULT_LIVER_CANCER_SUBCLASS_G6_UP	AUTISM	-9.05E-08	0.000229275	0.999685	440		blood	TWAS	c2	0.999685	1	MARCHF8,VSTM4,BMP4,TTC9,HEXA,ASPSCR1,LGALS8,CTNNBL1,CBR1,YPEL1,MERTK,GREB1,LPIN1,PREB,SLC5A6,TMCC1,MME,COL7A1,FBXL5,ACSL6,SLC22A4,C1QTNF3,HSDL2,TRIB2,SIAH2,CCDC170,SAMM50,PARVB,AP3S1,BPNT2,ITPR2,TBCA,ATP6V0E2,NEK3,THSD1,ACSS3,CTNNA2,EFR3A,CEMIP2,RAB4A,RHOBTB1,GGH,PANX1,TIMM17A,CRYZ,DYNC1I1,GALNT1,UGGT1,FHIT,MLEC,WASHC3,C1orf112,SEPTIN4,RNF43
BOYLAN_MULTIPLE_MYELOMA_C_CLUSTER_DN	AUTISM	4.15E-05	0.000446887	0.925988	172		blood	TWAS	c2	0.925988	1	H4C9,CD69,IRS2,RAB20,EID2,PTPN22,SOAT1,HS1BP3,SERPINB1,SLC7A11,SPP1,NRIP1,B4GALT6,RNF125,KLF6,RECK,ZBTB20,SARAF,CCND2,RRAS2,AIG1,TRIM34,EGLN3,ZBTB10,KLF7
BOYLAN_MULTIPLE_MYELOMA_C_CLUSTER_UP	AUTISM	-3.39E-05	0.000499603	0.945849	121		blood	TWAS	c2	0.945849	1	ADRA2A,SLC43A3,GABPB1,ZFPM1,TYMS,NIBAN3,B3GNT8,MLLT1,TPM3,SSX2IP,PPM1F,DPP4,PTGR1,STOM,TIFA,NFYA,FOXP4,EPS8,KRAS,APC,CSTF1,SKP2,CAD,POMT1,PTER,MTOR
BOYLAN_MULTIPLE_MYELOMA_C_DN	AUTISM	-5.30E-06	0.000301238	0.985961	383		blood	TWAS	c2	0.985961	1	SFMBT2,MYOF,BICD1,IRS2,RAB20,CKB,FAM234A,G6PC3,NFIC,EID2,KCNN4,APOE,SOAT1,SLC30A1,MAP9,CYSTM1,KIF13A,SERPINB1,TNFRSF21,VOPP1,LAPTM4B,SPP1,NRIP1,FZD6,LINC-PINT,JUN,CERS6,B4GALT6,RNF125,KLF6,DOCK5,ATXN1,ZC2HC1A,ABCB1,TSC22D1,PLOD2,AIG1,TRIM5,RAB30,EGLN3,C3orf33,ZBTB10,KLF7,RNF43
BOYLAN_MULTIPLE_MYELOMA_C_D_DN	AUTISM	1.25E-07	0.00010653	0.999066	1897		blood	TWAS	c2	0.999066	1	PTPRE,SCART1,ENTPD1,IFITM3,GRAMD1B,MS4A1,MS4A2,FADS3,PLAAT3,TRIM34,TRIM5,GVINP1,CTSW,SLC41A2,KLRD1,KLRK1,KLRC1,CACNB3,CD9,LYZ,CLEC4E,RGCC,RNASE3,LTB4R,CTSG,GATM,TNFRSF17,CACNA1H,TPSAB1,ITPRIPL2,IGSF6,ITGAL,HP,ATP6V0A1,CLDN7,ARSG,WIPI1,HID1,SLC16A5,CD7,CD226,PRTN3,ELANE,RAB3D,RHPN2,PGLYRP1,LRG1,PLIN3,NKG7,FPR1,LILRB4,LILRB3,C3,MCEMP1,CERS4,MYO1F,VCAM1,PTPN22,DCLRE1B,TSPAN2,DHRS3,S100A9,S100A8,SEMA4A,IFI16,LAX1,MFSD4A,HSD11B1,IRF6,KDF1,GBP6,SIRPB1,CEP250,SLPI,MMP9,TIAM1,GNAZ,RNF215,SELENOM,IL2RB,KDELR3,ARFGAP3,CRELD2,GCA,RAPH1,ICOS,RHOB,ARL4C,GPC1,FARP2,KHK,RMDN2,PLEK,CD8B,ALCAM,GRAMD1C,EAF2,CSTA,ITGB5,B3GALNT1,CXCR6,CCR2,LTF,SEC24D,TMEM154,GPM6A,P4HA2,ITK,FYB1,GZMA,ENPP1,HLA-A,C6orf136,LTB,DSP,MGAM,KRBA1,ZNF467,GIMAP8,GIMAP4,TMEM176B,TMEM176A,FSCN1,FGL2,STEAP4,NSD3,MEGF9,MVB12B,TTC39B,AQP3,FAM219A,DNAJB14,GPR183,SMAD1,INPP4B,P2RY14,PLSCR1,ANXA2,RORA,CD28,ISG20,ID2,EOMES,BASP1,LRP12,APOL2,SLFN12L,F13A1,ELL2,F2R,F2RL1,SCAMP1,SLCO3A1,OXR1,NFIL3,CORO2B,BSCL2,OSBPL3,OLFM4,RGS18,PYGL,RASGRP3,TFEC,CTTN,HMGN3,RTP4,GPR160,RECK,TRGC1,ZBTB20,SELENOP,FNDC3B,APP,SARAF,RUNX2,IQGAP2,CASP4,NBEA,CCND2,PAFAH2,SNTB1,GGH,TRBC2,RRAS2,MAF,ELOVL7,MPO,TRDC,TBC1D8,IL18R1,IL18RAP,ITGA1,SLCO4C1,TGFBI,PRLR,ADA,VAV3,SLC25A24,LCN2,UPP1,TNS3,MDFIC,OLFM1,TMEM38B,TENT5C,CPEB3,RAB32,LDHB,HOOK1,FOS,IGF1R,CD177,EDEM1,ABI3BP,CD3E,CD3D,CD3G,ZBP1,ST8SIA6,FAM135A,SQOR,CDH2,PRKCQ,MMP8,HBA2,FOSL2,CAMP
BOYLAN_MULTIPLE_MYELOMA_C_D_UP	AUTISM	-1.78E-05	0.00021799	0.934947	759		blood	TWAS	c2	0.934947	1	IDI1,SGMS1,PDLIM1,BCL7A,SCARB1,BCAT1,NAP1L1,RCOR1,MARK3,KLC1,SIVA1,GCH1,RAD51B,KIF7,IQGAP1,SBK1,GDPD3,FUS,NUDT21,DDX19B,FANCA,GID4,SHMT1,NIBAN3,DIRAS1,LINGO3,PINLYP,PTPRS,TMEM143,SLC16A1,GABPB2,TPM3,CROCC,LGR6,UTP25,PACC1,ID3,EDARADD,SF3A3,FUBP1,DNAJB4,PKIG,ZFAS1,CFAP298,SMPD4,FARSB,AP1S3,NCL,CHCHD6,FAM43A,TFRC,CLASP2,XYLB,ACY1,NT5DC2,TRIM2,MND1,NAT8L,ANKRD37,RHOH,SOD2,SOX4,POLH,SLC29A1,BACH2,AMZ1,YWHAG,PTK2,STXBP1,TMOD1,GPAT3,ITSN1,ATP5PO,TIFA,CNN3,SRFBP1,AKAP12,RBM38,INCENP,GSDME,MTHFD1,EPS8,CEP68,SART3,EPRS1,BPNT1,OTUB2,IRAG2,TARBP1,SNRPF,BCL11A,BAMBI,BAG2,TAF1D,CDKN1A,TRA2A,SERF1A,KLF9,CHML,ATAD1,CPSF2,MRPS6,AFF3,CCDC85C,BCL2L1,POFUT1,VPREB1,GCN1,SRGAP2,AGPAT5,PABPC1,CTH
BOYLAN_MULTIPLE_MYELOMA_C_UP	AUTISM	3.99E-06	0.000301324	0.989439	249		blood	TWAS	c2	0.989439	1	FAM53B,PDE2A,CLIP1,DHX38,ZFPM1,TYMS,SPIB,HEATR1,NASP,FAM110A,ARVCF,PPM1F,VPREB3,EMID1,ZBED4,DPP4,RBKS,LPCAT1,CARMIL1,PTGR1,ZMYND19,FAM13A,MCM3,EBF1,APOBEC2,NFYA,FOXP4,ASB2,LRIG1,TSPY26P,CSTF1,STX2,SKP2,GAS5,CAD,PTER,ETS1,MTOR
BOYLAN_MULTIPLE_MYELOMA_D_CLUSTER_UP	AUTISM	7.44E-05	0.000499387	0.881611	189		blood	TWAS	c2	0.881611	1	ADM,CCND1,CLEC2D,CLYBL,EIF5,PPP1R13B,GPR132,PLLP,ZFP14,OBSCN,SETD4,NEFH,UCHL1,ACTR3B,N6AMT1,BACH1,SH3BGRL2,PLK2,NFIA,KIFAP3,GSTO1,PLCH1,PPM1A
BOYLAN_MULTIPLE_MYELOMA_D_DN	AUTISM	9.34E-06	0.000288297	0.974156	533		blood	TWAS	c2	0.974156	1	CASP7,CHST15,CSTF2T,CD44,KRT18,IFFO1,RPGRIP1,IFI27L2,SYNE3,ITGAM,CEROX1,FLOT2,EZH1,PSTPIP2,ABHD8,ZNF14,LILRA6,DENND1C,S100A6,S100A13,S100A1,MAP10,CD52,SLC37A1,UPB1,CYTH4,SH3BP1,LGALS1,PRKRA,HNRNPLL,CCDC88A,ANXA4,ST3GAL5,EHHADH,CTDSPL,CTNNA1,PBX2,NFKBIE,CGAS,NCF1,GSN,TMEM141,TDRD7,HSD17B11,ATP10A,ARAP2,ABTB2,ARHGAP21,IPCEF1,CMPK2,PXYLP1,EVA1B,CASP1,ATP11A,IL2RA,MTCH1,CSRP1,ARHGAP26,IL7R,TIFAB,PPP1R16B,CRYBG1,KSR1,DRAM1,PIWIL4,SMPD5,AHNAK
BOYLAN_MULTIPLE_MYELOMA_D_UP	AUTISM	8.24E-06	0.000208347	0.968468	661		blood	TWAS	c2	0.968468	1	FUT11,ADM,SLC15A3,CCND1,PRSS23,SPATS2,DDIT3,CHD4,CPM,CLEC2D,CLYBL,ZNF839,CINP,EIF5,TRMT61A,BAG5,COA8,CLBA1,TIMM9,GPHN,DGLUCY,CLMN,NIPA1,AARS1,ADAT1,SLC47A1,CCR7,NFIX,LMNB2,BLVRB,OBSCN,DHCR24,GART,SETD4,YDJC,KIAA1671,NEFH,PIK3IP1,POLR1A,SLC49A4,AFAP1,RAPGEF6,L3MBTL3,BCAP29,GGCT,HSPB1,RRM2B,ASPH,NSMF,SUSD3,PTPDC1,ARHGAP29,RWDD3,AKT3,TLN2,NRF1,BACH1,IRF2BP2,ITGA6,AGTPBP1,SH3BGRL2,ARL4A,FAM221A,PLK2,MYC,KLF9,FABP5,SPIRE1,FSTL1,GSTO1,PPM1A,TGS1,NAPSA,USP15,SLC35F2
BOYLAN_MULTIPLE_MYELOMA_PCA1_DN	AUTISM	1.12E-05	0.000706536	0.987326	64		blood	TWAS	c2	0.987326	1	CPM,BLVRB,KIAA1671,FSTL1,CNN3,PLK2,BCL2L1
BOYLAN_MULTIPLE_MYELOMA_PCA1_UP	AUTISM	-3.44E-06	0.000147345	0.981397	938		blood	TWAS	c2	0.981397	1	SCART1,IFITM3,FADS3,PLAAT3,CTSW,KLRC1,CD9,LYZ,IGHA2,IGHG1,RNASE3,LTB4R,CTSG,TNFRSF17,CACNA1H,IGSF6,ITGAL,HP,WIPI1,PRTN3,ELANE,CD177,PGLYRP1,LRG1,PLIN3,NKG7,FPR1,LILRB4,C3,S100A9,S100A8,IFI16,MFSD4A,GBP6,MMP9,SELENOM,IL2RB,RMDN2,ALCAM,GRAMD1C,CSTA,B3GALNT1,CXCR6,CCR2,LTF,GPM6A,ITK,FYB1,HLA-A,C6orf136,ATAT1,LTB,GIMAP8,GIMAP4,TMEM176A,FSCN1,FGL2,PLSCR1,ISG20,BASP1,APOL2,SLFN12L,ELL2,F2R,F2RL1,OSBPL3,RASGRP3,TFEC,GPR160,RECK,TRGC1,ZBTB20,APP,NBEA,TRBC2,MPO,TRDC,IL18R1,ITGA1,TGFBI,PRLR,VAV3,SLC25A24,LCN2,TENT5C,CPEB3,HOOK1,ABI3BP,CD3D,ZBP1,HBA2,CAMP
BOYLAN_MULTIPLE_MYELOMA_PCA3_DN	AUTISM	-2.13E-06	0.000257939	0.993424	530		blood	TWAS	c2	0.993424	1	CASP7,KNDC1,CSTF2T,TNNI2,DNM1L,HOXC4,ZCCHC14,GAS7,FLOT2,ZNF700,ABHD8,ZNF14,B3GNT8,CEACAM1,TSPAN2,MYL9,IGLV8-61,IGLC6,UPB1,CYTH4,SH3BP1,ZBED4,ANXA4,ST3GAL5,SLC15A2,EHHADH,PCBP4,BST1,CTNNA1,ADAM19,GSDMD,PTGR1,GSN,STOM,GGTA1,TMEM141,HSD17B13,ARHGAP21,SUCLG2,APOBEC2,CCND3,LXN,DENND4C,ASB2,IPCEF1,APC,TOP2B,CASP1,ATP11A,IL7R,SKP2,TIFAB,RIN3,CRYBG1,HEATR5B,ECI2,RDX
BOYLAN_MULTIPLE_MYELOMA_PCA3_UP	AUTISM	1.30E-05	0.000249806	0.958543	496		blood	TWAS	c2	0.958543	1	RET,SFMBT2,TSPAN4,CCND1,PRSS23,CD69,RAB20,CDC42BPB,CKB,TRMT61A,ADSS1,GPHN,ACOT1,MT2A,MT1F,PLLP,SLC47A1,DNAI2,ZFP14,EID2,PLA2G4A,SLC30A1,ATF3,OBSCN,KIAA1671,ACOXL,ALCAM,UCHL1,KIF13A,SERPINB1,RRAGD,VOPP1,ASNS,LAPTM4B,PTPDC1,PPARGC1A,MTHFD2L,ENAH,SMAD1,ZNF827,NRIP1,LINC-PINT,JUN,CERS6,TLN2,TFPI,GRIK1,ABTB2,RNF125,CCDC126,FAM221A,ATXN1,LGALSL,ABCB1,CCND2,GPR65,CCDC91,PLK2,TRPS1,AIG1,FABP5,TMEM38B,TRIM5,RAB30,BHLHE40,KLF7,RNF43
BRACHAT_RESPONSE_TO_CAMPTOTHECIN_DN	AUTISM	-1.44E-05	0.000333061	0.965602	257		blood	TWAS	c2	0.965602	1	IFITM2,IFITM3,RCN1,BAD,HIKESHI,ESYT1,GAPDH,MIA2,CORO7,MT1F,STAT5A,ENO3,BCL2,SLC44A2,GPI,ANP32E,NDUFV3,SLC25A1,RPL3,ANXA4,TUBB,BAK1,PPIA,PLAC8,ENO1,TAX1BP1,PSAT1,BNIP3L,HMGCS1,OSTF1,AK4,ADPRM,EMC2,HIGD1A,SSB,RSU1
BRACHAT_RESPONSE_TO_CAMPTOTHECIN_UP	AUTISM	1.37E-05	0.000407883	0.973265	208		blood	TWAS	c2	0.973265	1	EI24,TPP1,ULK1,H2AJ,CSRNP2,C1R,ZFP36L1,SERTAD1,CD53,BTG2,CBS,PMM1,LPIN1,LRRC2,CCNG1,NUDCD2,TP53INP1,GRB10,TOB1,CARHSP1,CDKN1A,TRAFD1
BRACHAT_RESPONSE_TO_CISPLATIN	AUTISM	3.35E-07	0.000353296	0.999244	238		blood	TWAS	c2	0.999244	1	ABLIM1,EI24,MDM2,YPEL3,VMP1,LILRB4,ADGRE1,CD53,DHRS3,BTG2,PMM1,LPIN1,ASNSD1,ISOC1,CCNG1,TP53INP1,TOB1,CDKN1A,NABP1
BRACHAT_RESPONSE_TO_METHOTREXATE_DN	AUTISM	-3.17E-06	0.000499497	0.994935	147		blood	TWAS	c2	0.994935	1	IFITM2,IFITM3,HIKESHI,GAPDH,MIA2,CORO7,MT1F,STAT5A,ENO3,EMILIN2,BCL2,GPI,NDUFV3,SLC25A1,ANXA4,PPIA,ENO1,BNIP3L,HMGCS1,OSTF1,AK4,HIGD1A
BRACHAT_RESPONSE_TO_METHOTREXATE_UP	AUTISM	1.55E-05	0.000407924	0.969731	185		blood	TWAS	c2	0.969731	1	ABLIM1,EI24,H2AJ,MDM2,ZFP36L1,VMP1,LILRB4,ADGRE1,CD53,BTG2,PMM1,LPIN1,LRRC2,CCNG1,TP53INP1,TOB1,CARHSP1,CDKN1A,TRAFD1
BRCA1_DN.V1_DN	AUTISM	8.45E-06	0.00024975	0.973017	510		blood	TWAS	c6	0.973017	1	LYVE1,CDC42EP2,CTSW,PLBD1,CYSLTR2,TRAF3,C14orf93,SPG21,ZNF668,SLC5A2,RAB40C,CES1P1,KLHL11,IFI35,BRCA1,LYL1,STX10,GATAD2A,ZNF253,TMEM143,SPHK2,CCDC106,AURKC,INSR,C1orf159,SCNN1D,CDK11A,PLEKHO1,CA14,FCER1A,OLFML2B,XCL1,E2F2,ERO1B,ZNF124,CRYBG2,ICMT,VAMP3,GPR157,MX2,EPB41L5,CTDSP1,GPR35,TCF7L1,KANSL3,COLQ,ZMYND10,ITIH3,PCDHGB6,GM2A,MSH5,DLK2,LRRC17,SMO,DYNC2I1,GNA12,DPY19L1P1,CYTH3,PPP1R9A,GSDMD,GPT,RAPGEF1,NDOR1,EXD3,HHAT,VPS50,RSAD2,PTH2R,HTATIP2,CNIH4,PTCD2,EFNA5,CHD2,GPR19,SLC3A1,SNHG20,ZNF32,GRIP1,NRGN,TLCD3A,SCARF1,FOXJ1
BRCA1_DN.V1_UP	AUTISM	-2.34E-06	0.000353097	0.994721	300		blood	TWAS	c6	0.994721	1	POU2F3,DAGLA,KLHL35,CLEC7A,P3H3,CILP,RPP25,PRSS21,CDH13,LGALS9,HOXB7,SGCA,SLC16A6,ZNF682,ZNF529,PTPRS,RCN3,SHANK1,DENND1C,VAV1,SLC16A4,KCNA2,AIM2,FCGR2C,CD34,CHD5,ANGPT4,TP53TG5,CTLA4,MAP2,RHOH,THBS2,H2BC11,SP4,RLN1,CYP2U1,LDB2,DNAAF1,CMKLR1,TRGV7,IRAG2,SLC43A1,TRPV6,WDR25,RNF122,CD160,TENT5C,ARHGAP15,CD3D,B3GALT2,HAAO
BREDEMEYER_RAG_SIGNALING_NOT_VIA_ATM_DN	AUTISM	4.58E-05	0.000446528	0.918227	273		blood	TWAS	c2	0.918227	1	CLEC2D,KLRD1,HVCN1,SLC11A2,SCN8A,EIF2S1,CACNA1H,SULT1A1,NAGLU,DUSP3,TSPAN2,SLPI,ARVCF,KREMEN1,IMP4,SLC15A2,TF,PCBP4,ABHD14A,JAKMIP1,IRGM,MSH5,HLA-DRA,HIPK2,SNX10,AVL9,KBTBD2,TECPR1,SMURF1,ASPH,ABCA1,GPSM1,PI4K2A,RPAP2,RGS18,RASGRP3,GFOD1,NAV2,RFC3,RAB19,RNF122,TRIM5,RIOK3,LANCL1
BREDEMEYER_RAG_SIGNALING_NOT_VIA_ATM_UP	AUTISM	2.38E-06	0.000301268	0.9937	365		blood	TWAS	c2	0.9937	1	SEC23IP,AKR1C4,PIK3AP1,CCND1,PLA2G4B,SMG1,LSM12,XAF1,RNF157,ST6GALNAC2,THOC1,SHFL,ZFP14,CD244,EDARADD,WASF2,DOCK7,RCAN1,MAFF,SLC20A1,SNED1,EHD3,CNRIP1,POGLUT1,TIMMDC1,KY,CCR5,ELOVL6,GAK,ISOC1,TXNDC15,CDC23,AHCYL2,CRYGN,JADE1,SGCB,SH3RF1,FAM32A,ACP3,PAIP1,MPP7,MAF,KLHL7,ADAT2,HGSNAT,RAB32,SLC5A9,C3orf14,CTSE,BLOC1S2,IL12A,NOTCH2,GH1
BREDEMEYER_RAG_SIGNALING_VIA_ATM_NOT_VIA_NFKB_DN	AUTISM	3.39E-06	0.000218114	0.987615	421		blood	TWAS	c2	0.987615	1	KIF5B,TMEM254,ENTPD1,CPT1A,SLC4A8,PDXDC1,DNAI2,RNF157,ACP5,D2HGDH,TNK2,CPNE9,CPEB2,HLA-G,HLA-DQB1,LSM8,C1GALT1,MTDH,SLC44A1,CENPC,BHLHE41,SSPN,CCDC126,ANK3,PCTP,CDK5RAP1,CITED2,MPZL2,CUEDC1,TRIM5,IRAK4,TAF4B,ACAD10,TGFBRAP1,POMT1
BREDEMEYER_RAG_SIGNALING_VIA_ATM_NOT_VIA_NFKB_UP	AUTISM	7.04E-07	0.000208405	0.997303	465		blood	TWAS	c2	0.997303	1	MAP3K8,AKR1E2,PRRG4,TRIM68,SIVA1,CIB1,SNRNP25,COLEC12,NFIX,PEPD,KCNK6,ZNF579,QSOX1,KIF17,DOCK7,KIF16B,THBD,SLC20A1,ANXA4,TCAIM,IL6ST,LTB,SMO,CSGALNACT1,PKD2,NAT1,TMEM71,RETREG1,JUN,DIPK1A,MSRB2,LDLRAD3,IFTAP,FGGY,HOOK1,CYP2J2,SELL,BCL11A,GOLM1,DUSP16,CRIM1,ACER3
BREUHAHN_GROWTH_FACTOR_SIGNALING_IN_LIVER_CANCER	AUTISM	7.47E-05	0.000706567	0.915782	62		blood	TWAS	c2	0.915782	1	IGF2,AXIN1,ERBB2,PIN1,TGFA,HGF,TGFBR2,TGFBR1,CTNNB1,AXIN2,FZD7
BRF1_TARGET_GENES	AUTISM	-1.71E-05	0.000288479	0.952636	269		blood	TWAS	c3	0.952636	1	B4GAT1,PPP6R3,SMARCC2,ELF1,WBP4,ZNF839,ANG,PRMT5,SHF,RAB11A,POLG,POLR3E,METTL26,MCRIP2,FBXO31,MAP1LC3B,LASP1,PLXDC1,LRP3,PLEKHG2,DPP9,ILF2,HSPA6,C2orf42,TIA1,LIMD1-AS1,SACM1L,TRIM7-AS2,TRIM41,H4C8,HMGN4,FMC1,H3C9P,BCAR3,CFAP418,LINC02453,LTA4H,NCOA7
BRIDEAU_IMPRINTED_GENES	AUTISM	-1.06E-05	0.000288502	0.97058	292		blood	TWAS	c2	0.97058	1	SFMBT2,FRAT1,IGF2,ASCL2,TSPAN32,CD81,TSSC4,KCNQ1,SLC22A18,PHLDA2,NAP1L4,OSBPL5,KLRB1,RB1,NDN,GATM,GNAS,QPCT,COMMD1,FBXO40,PLAGL1,IGF2R,SLC22A3,CMAHP,SGCE,PEG10,PPP1R9A,PON2,NAP1L5,SNRPN,UBE3A,ATP10A,MEST,COPG2,GRB10,MKRN3,SCIN,CDKN1C,DLK1,MEG3,IMPACT
BRN2_01	AUTISM	-1.90E-06	0.00019594	0.992275	841		blood	TWAS	c3	0.992275	1	FAM53B,ZMIZ1,TLCD5,ARHGEF12,PATL1,PRPF19,SIPA1,FOSL1,PTPRCAP,CCND1,INPPL1,POLR3B,DIABLO,PTPRO,PRKAG1,RHEBL1,HOXC4,CS,TAC3,CLEC4A,CARMIL3,NFATC4,BAZ1A,PLCB2,EHD4,ADPGK,ACSM3,GNAO1,MYO18A,SLC6A4,ETV4,ADAM11,OSBPL7,HOXB3,HOXB9,H3-3B,UNC13D,ELL,GARRE1,CHMP2A,CTNNBIP1,BCL9,MTMR11,TUFT1,IQGAP3,RIT1,DUSP10,YRDC,C1orf122,VAMP3,CPNE1,TEF,RPE,IMMT,MGLL,MBNL1,EAF1,ETV5,IP6K2,IMPDH2,GPX1,PRICKLE2,GSTCD,INTS12,PDGFC,NAT8L,GPM6A,CLOCK,LIN54,CTNNA1,ITK,STX11,CUX1,PIK3CG,PLEC,SGK3,C5,MARCHF1,NR3C2,CNN3,ITGB3BP,TP63,HOXA10,CREB5,CIB3,CHD6,CADM1,SLCO3A1,PHF3,N6AMT1,DUSP6,FRMD6,KLF12,SAYSD1,CHN2,CBL,TOB1,NOG,ANGPT1,NFIA,DNAH8,BCL11A,BAMBI,AGTPBP1,BTBD10,CDIN1,PIM1,MSI2,NPAS2,IL18RAP,LRGUK,MDM1,ZBTB9,PPP1R16B,TXN,FGFR2,UBL3,HOOK1,FOS,PPM1B,ARF6,RGS6,SNTB2,NFAT5,TCF4,MECOM,PHLDA2,MYO3B,ELMO1,MBNL2,HIVEP1,TRIAP1,PPP1R1B,TSPAN13,NDUFB8,MYO1B,ANLN,EXTL2,PCF11,ALKBH8
BROCKE_APOPTOSIS_REVERSED_BY_IL6	AUTISM	-8.97E-06	0.000235463	0.969606	697		blood	TWAS	c2	0.969606	1	DUSP5,CHST15,MAP3K8,DEPP1,VWA5A,CD44,OAS1,PAN2,SLC2A3,RB1,EIF5,GATM,RCN2,MT1X,MYO18A,EVI2B,EVI2A,STAT3,DUSP3,SLC16A6,WIPI1,GRB2,TGIF1,ICAM1,LDLR,SBNO2,JUNB,IER2,ZNF101,GADD45B,DOHH,MCL1,MUC1,SH2D2A,ATP2B4,DYRK3,MAPKAPK2,ID3,MX1,SIK1,MAFF,TMEM184B,ARFGAP3,BCL2L11,PLEKHB2,CXCR4,PNO1,CD8B,MYLK,HEG1,NCBP2,IRF1,HBEGF,RAD1,IL6ST,MAP1B,RHOBTB3,EPB41L2,SGK1,IFNGR1,FLOT1,HSPA1A,IRF4,PHTF2,PTP4A3,DAPK1,ST3GAL6,EIF4E,SPP1,ELL2,PLSCR1,BORCS8-MEF2B,SLA,ID2,TPM4,JUN,CEBPB,DPM1,PTP4A1,RALA,CAV2,POU2AF1,BCL6,ACP3,RNF13,TMF1,TNFSF10,IRAG2,ADIPOR2,NAMPT,TMED7,CDK17,HCK,SRPK2,ZFP36L2,PIM1,GNA13,SREK1IP1,CD180,SOCS1,LITAF,CCL2,CCNC,TWF1,POLR3F,BHLHE40,NMI,FAM3C,RGS16,PTPN11,STK17B,DNAJB9,GAS6,STAT1,DNAJA2,GADD45A,ZBTB11,LPCAT4
BROWNE_HCMV_INFECTION_10HR_DN	AUTISM	1.46E-05	0.000315884	0.963104	394		blood	TWAS	c2	0.963104	1	TCF7L2,DENND2B,SCN8A,PARP4,FRY,GEMIN2,PNN,MGA,B2M,ZNF23,ADORA2B,PTGFR,SON,RUNX1,IRS1,STAMBP,CBLB,ANKRD28,OGG1,AMACR,RAD17,ZSCAN26,AIMP2,BLK,MTUS1,RANBP6,SETX,RIN2,NT5E,ANP32A,NUP42,IGF2BP3,METTL13,RHOBTB1,NR3C1,RDH11,KLF9,TTC30A,EEF1A1,KIF11,EMP1,RBMS1,AHR,PCF11,GLOD4
BROWNE_HCMV_INFECTION_10HR_UP	AUTISM	-1.89E-06	0.000407808	0.996296	282		blood	TWAS	c2	0.996296	1	TIAL1,PTPRE,ASCL2,CLP1,PRPF19,FEN1,ZNF10,ING1,NUP58,PPP1R13B,SUSD6,HERPUD1,RRAD,NFATC3,SLC7A5,FOXJ1,JUNB,ZNF428,FOSB,ZNF473,ANP32E,MNDA,IL24,C4BPB,RSRP1,GBP1,GBP2,ATRN,TAF4,HIC2,EP300,BCL2L11,MAP2,SOS1,RMND5A,CBLB,IL1RAP,TRIM52,GNL1,HCP5,PBX2,LRRN3,DNAJB6,CEL,ATP6V1C1,SNRK,CCNE2,H3C4,DNAJC3,NXF1,DIS3,IL6,POM121,POU2F1,PIGH,SULT1A2,TAF13,CREM,SERPINI1,ITPR1,BRAF,NCF2,YY1,RGS2,DNAJB9,LIG4,CDR2L
BROWNE_HCMV_INFECTION_12HR_DN	AUTISM	2.62E-06	0.000301177	0.993065	418		blood	TWAS	c2	0.993065	1	SLF2,OGA,HNRNPH3,ZMIZ1,VWA5A,IGF2,RIN1,DENND2B,TUBA1A,APEX1,CDKN3,PMP22,PAFAH1B1,SNRPA,PTOV1-AS2,ZNF415,DHRS3,HMGCL,INPP5B,UBE2C,RUNX1,TTLL1,ACSL3,U2SURP,TRIM2,DAB2,GZMK,THBS2,SERPINB1,PRIM2,SERPINE1,LRRC17,STK17A,UBR5,DENND3,ZNF623,POP1,UGCG,TSPAN5,LDB2,CBR4,SPRY1,RIN2,ID2,ZMYND8,SIPA1L1,AKT3,PTP4A1,ATXN1,SSH1,ERCC2,PAIP1,RABGAP1L,ASXL1,CILK1,PUM3,FYN,NMT2,TRAK1,BAG2,SRSF3,NREP,GLI3,MAST4,NUP155,MAP3K5,CRYBG1,VPS13B,ZNF516,TBC1D8,FHL2,NR1D2,SLC12A1,SDC2
BROWNE_HCMV_INFECTION_12HR_UP	AUTISM	6.19E-06	0.000249803	0.980241	500		blood	TWAS	c2	0.980241	1	BTRC,TRIM21,CCDC86,FEN1,OAS2,MMP14,PML,TNFRSF17,NPIPB3,ZNF263,RNF40,POLR2C,CFDP1,RAB5C,ARRB2,XAF1,C18orf25,ZNF443,AHCTF1,THEMIS2,PHACTR4,RNF19B,MTF1,TESK2,IFI44L,IFI44,LZTS3,B4GALT5,IL17RA,NEFH,STAM2,REL,MAP3K13,WDR82,SLC12A2,STX11,BTN2A1,ZNF391,ZNF184,TAP1,RXRB,RRAGD,IFRD1,GNA12,ASNS,NPTX2,FBP1,PPAT,CXCL8,MFAP3L,HS3ST1,TLR2,CHEK2,PLSCR1,CYTH1,RORA,SNRK,TDG,HTR3A,ZBTB5,RBM38,AUTS2,NEFM,BMP2,ZBTB43,CERNA1,MAP2K4,SRP19,ZNF273,PLAGL2,TLE3,ABCB1,CAMTA1,GTF2A1,LIN37,ITGA2,IGFBP2,OLFM1,MPHOSPH8,GPD2,SYNM,DLG1,ZNF37A,BRAF,TRAF6,TGFBRAP1,DFFB
BROWNE_HCMV_INFECTION_14HR_DN	AUTISM	-1.01E-07	0.000139899	0.999422	1575		blood	TWAS	c2	0.999422	1	TCF7L2,GRK5,TIAL1,EIF3A,ERCC6,PLAU,ZCCHC24,PAPSS2,FAS,HMBS,NR1H3,LPXN,TM7SF2,SIPA1,NUMA1,ME3,DENND2B,ATP2A2,H4C9,TULP3,MIPEP,PARP4,MRPS31,ZFP36L1,THBS1,BUB1B,ITPKA,EIF3J,PCLAF,SLC24A1,SMAD6,SMAD3,MAP2K5,MPI,FAH,AP3S2,ABCC1,ZNF205,CLUAP1,SPN,MVP,MT1E,MT1F,PSMB10,WWP2,CDH13,HIC1,ERBB2,SMARCE1,NLRP1,ITGA3,SPAG9,ACOX1,NPTX1,FSCN2,LDLR,BLVRB,AXL,PLAUR,BAX,RRAS,ETFB,ZNF135,PIK3CD,GPSM2,PDE4DIP,PSMD4,RORC,S100A3,LMNA,NIT1,NDUFS2,G0S2,TRAF3IP3,GALE,NIPAL3,CZIB,SIRPA,CDC25B,PSMG1,DDX17,APOBEC3B,SGSM3,DESI1,TAF1B,IRS1,AGFG1,DTYMK,TP53I3,CYP1B1,MTIF2,STAMBP,CAND2,MLH1,PLCD1,GLT8D1,RIOX2,PDE5A,FGF2,IRF2,ADD1,HNRNPDL,RAD50,HSPA4,JADE2,TMCO6,DELE1,RHOBTB3,REV3L,SYNE1,SYNJ2,ACAT2,RIPOR2,CMAHP,BTN3A2,BTN3A3,H2AC13,HLA-DOA,PEX6,DST,ZKSCAN1,AP4M1,SERPINE1,HIPK2,VPS41,BLK,DENND3,PLEC,CPSF1,ZNF7,LPAR1,ABCA2,GAS1,CDC14B,CENPE,ACKR3,RUFY3,NEK1,SGCB,GLRX,INPP4B,CHEK2,ANXA2,DHFR,MYO10,ASL,AGGF1,ARHGEF17,PIGCP1,ADD3,CEP290,OLFM4,SPTB,GNG11,FARS2,NDUFAF1,VAMP4,XRCC1,ERCC2,GJA4,DYNC1I2,SLC25A12,RBPMS,CCNB2,CASP1,MICAL2,DYRK4,TRAF3IP2,ZFP36L2,DYNC2LI1,SGCD,TRAK1,RRAS2,BCKDHB,STON1,LIMK2,ITGA2,TRIO,SOCS1,CCL2,ADA,TIA1,ATG5,CRYBG1,TPM2,PRKAB2,TTF2,CHML,EEA1,UBL3,DMAC2L,AKAP13,RAB27B,NDC80,ALMS1,MECOM,MNAT1,NR1D2,SLITRK5,TOX,MYO1B,PRKCE,RASA2,EXT1,MGMT,NOTCH2,CRADD,PLPP3,GLOD4,CLDN4
BROWNE_HCMV_INFECTION_14HR_UP	AUTISM	3.96E-06	0.000179481	0.982405	784		blood	TWAS	c2	0.982405	1	HINFP,ZNF202,BRMS1,RBM14,ZNF143,TSFM,M6PR,ING1,BAZ1A,PNN,ZNF410,FOS,THUMPD1,CDR2,CCNF,ZNF200,DCTN5,ZNF263,UBN1,HERPUD1,NFATC3,SLC7A5,SNHG29,HOXB2,LUC7L3,NDEL1,JMJD6,EIF4A3,ADNP2,ZNF266,ZNF20,ZNF44,UPF1,ZNF230,SAFB2,UBE2M,TIMM44,HIPK1,ANP32E,PRPF3,PRUNE1,ISG20L2,MNDA,TAF1A,RSRP1,RCC1,ATP6V0B,USP1,TIAM1,SYNJ1,MORC3,ZBED4,MAPK8IP2,CCDC93,FAM161A,PNO1,ABCC5,POLR2H,ETV5,KLHL18,ALAS1,GPM6A,GRPEL1,RCHY1,EIF4EBP3,TRIM23,TENT4A,AMD1,CEP43,ZNF204P,H3C4,H2BC11,HLA-F,NEU1,GCLC,BMP6,SRRT,BCL7B,SMURF1,SLC39A14,GAPVD1,PTGDS,AQP3,VCP,CDS1,EPHA4,SIAH2,SYNE2,ATP6V1C1,CCNE2,CLINT1,UBE2S,CERS6,CALCRL,KLHDC10,PDIA4,TFEC,PPFIA1,PPP2R2A,CCNA1,FICD,HMOX1,CCNE1,FOXK2,CPA3,TARS1,MAX,SULT1A2,GCLM,APOE,SPAG1,SMG7,CEBPG,HES1,GP5,POLE3,MED1,FZD5,CDC6,ZNF56P,RPIA,FEN1,TAF6L,NXF1,USPL1,CDK2
BROWNE_HCMV_INFECTION_16HR_DN	AUTISM	6.12E-06	0.000223464	0.978165	490		blood	TWAS	c2	0.978165	1	PDCD4,NRP1,DIP2C,AKR1C3,COL13A1,NR1H3,SERPINH1,METTL7A,IFT88,TPM1,ANPEP,MPG,COG4,MVD,GFAP,COL1A1,ACADVL,SLC16A5,CSNK1G2,DHRS3,SLC35E2B,LMNA,ATP2B4,MACF1,UBE2C,RUNX1,APOBEC3C,KIAA0930,ATP13A3,FGF2,NAAA,CXCL9,PDLIM7,ADAMTS2,RHOBTB3,SERPINB6,POLD2,PLEC,ADH5,ACAA2,TRAM2,ID2,MAGI2,CHN1,SVIL,PBX1,CACNA1E,C14orf132,RBPMS,FBXO21,ZFP36L2,SEMA3A,SEMA5A,FABP3,ROR2,THBS1,ADIRF,AP4S1,FILIP1L,TGFBR3
BROWNE_HCMV_INFECTION_16HR_UP	AUTISM	-3.11E-06	0.000195923	0.987326	933		blood	TWAS	c2	0.987326	1	BTRC,INPP5F,SEC23IP,PTPRE,DDX21,RRP12,PRPF19,PLAAT4,PPP2R5B,ALDH3B2,EED,YAF2,ENO2,NECAP1,TRAF3,PTGER2,MED6,ALKBH1,TTBK2,TUBGCP4,GATM,SLC30A4,CLPX,IREB2,WHAMM,SMG1,ACSM3,RNF40,BLMH,CRLF3,SUZ12,RND2,DHX8,RAD51C,SLC9A3R1,C18orf25,WDR47,SLC16A1,TRIM33,SIKE1,PIP5K1A,RNF2,RUNX3,KPNA6,RNF19B,TESK2,STIL,FUBP1,IFI44,GTF2B,LZTS3,ATRN,ARFGEF2,PLEKHB2,PLCL1,PRKD3,SOS1,REL,RMND5A,SLC15A2,PLS1,NR2C2,B3GALNT1,POLR2H,MAP3K13,TFRC,SETD2,DUSP7,WDR82,BAP1,SFMBT1,PRKCD,PCGF3,PARM1,STBD1,GPX3,TRIM52,KPNA5,IFNGR1,NUP153,HLA-DPB1,BAK1,VEGFA,CDC5L,SSR1,POP7,BPGM,ARHGEF5,KCNH2,YKT6,NACAD,NPTX2,PRPF4,RGS3,TMEM268,ZBTB6,RFK,LAMP3,ETFDH,SON,TTF1,PAQR3,SAP30,PLSCR1,RORA,NAT1,SNRK,MAT2A,DR1,NEFM,USP6NL,ATP7B,ZBTB1,HSPA2,ST7,PPFIA1,BMP2,CYRIA,RFXAP,ANGEL2,IGF2R,MOAP1,ANKRD40,TMF1,ZNF273,ZNF131,GNL2,SOCS2,ABCB1,CHD1,TEX30,VLDLR,TBC1D12,SRSF10,HLTF,DTNB,RAF1,ARL4A,PDE4D,GNA13,LIN37,EXPH5,DDX10,BTG3,POU2F1,PGM3,OLFM1,CAMSAP1,TAF13,DYNC1I1,SLC25A13,CCNC,E2F5,CREM,FAM234B,MPHOSPH8,SLC7A1,ABHD3,PPP1R2,MLF1,RAB5A,DLG1,ZNF37A,NFE2L3,STARD3,KLHL23,PTPN11,RAP2A,CDC6,KHDRBS3,LYN,N4BP2L1,DFFB,THAP12,DCAF7,FKBP5,IL27RA,PRKACA,AKAP8L,IGSF3
BROWNE_HCMV_INFECTION_18HR_DN	AUTISM	-4.67E-06	0.000182402	0.979578	828		blood	TWAS	c2	0.979578	1	UROS,ADAM12,IGF2,SLC22A18,GAS2,CD44,ARHGAP1,FADS1,ZFPL1,CDC42EP2,CCDC85B,POLD4,ALDH3B1,NUMA1,VDR,TNS2,P3H3,CCDC88C,B2M,MAP2K5,FAH,CEMIP,NME3,ACSM3,PRKCB,MAZ,ZNF688,ITGAM,TGFB1I1,MT3,PSMB10,WWP2,APRT,CBFA2T3,CAVIN1,PCYT2,CARM1,CIRBP,BTBD2,RAD23A,CACNA1A,ZFR2,CLIP3,AXL,MEGF8,S100A1,THBS3,EPHX1,NIPAL3,CZIB,CEP250,GATD3,COL6A1,COL6A2,DDT,RAC2,TRIOBP,TTLL1,WNT6,OBSL1,IRS1,EMILIN1,SNX17,VAMP5,MYLK,GP9,PLXND1,PLCD1,PLXNB1,TKT,OGG1,CTSO,TNIP1,SLC9A3,RPS6KA2,DST,PMS2P1,LRRC17,DENND3,CTIF,SURF1,GPR171,PDGFRB,ANXA2,ALDOB,RIN2,ID2,TPM4,SSPN,MSC,DHFR,ASL,ADD3,DHRS12,GNG11,RECK,VAMP4,TBCD,RBPMS,ANGPT1,SRI,GSTA4,FYN,DUSP1,SGCD,ACOX2,TRAK1,EPHB6,GLI3,RFX1,ALDH7A1,SOCS1,SEMA5A,VCAN,IFNG,VASH1-AS1,MYC,RASA4,THBS1,GPR176,PTEN,RDH5,DMAC2L,L3MBTL1,INSIG1,ETV6,GAS6,EXT1,NDUFB7,LRRC32,LPCAT4
BROWNE_HCMV_INFECTION_18HR_UP	AUTISM	-4.55E-06	0.0001923	0.981125	819		blood	TWAS	c2	0.981125	1	SEC23IP,CYP2E1,SAR1A,RPP30,SLC29A2,CDK2,ERBB3,HSD17B6,RXYLT1,M6PR,PARP2,BAZ1A,MINAR1,PEX11A,MAN2A2,TNFRSF17,UBFD1,CFDP1,AKAP10,GOSR2,CDC27,KCTD2,SERPINB8,ZNF230,ZNF473,OVGP1,RSBN1,SNX27,KHDC4,HSPA6,STX6,PIK3R3,SS18L1,LAMA5,MORC3,IL1RN,TRAF3IP1,PPM1G,SPAST,PPP3R1,MTHFD2,CBLB,TOPBP1,CAPN7,ABCC5,POLR2H,ETV5,RUBCN,NEK4,CASP6,PCGF3,NELFA,SLC25A4,CDO1,KIF3A,NOP16,AMD1,KATNA1,CEP43,TAP1,RXRB,SLC39A7,CDC5L,ENPP4,CD2AP,CASP2,ZHX2,AGO2,ZFP37,GAPVD1,TOR1B,CDS1,ATP8A1,CXCL8,IL15,MCM3,MITF,RETREG1,MED13,FNBP1L,PDIA4,DDX18,ST7,PPFIA1,MRAS,MPHOSPH9,SLC1A4,E2F3,RASGRP1,TM4SF1,PKIA,CD83,DCP2,TMPO,GSR,FAM168A,TP53BP2,TLE3,RUNDC3B,HELZ,HLTF,IL1RL1,GPRC5B,OCLNP1,PPP1R26,SLC25A13,HSF2,WWP1,E2F5,SMG7,NCF2,CREM,ZWINT,NUP98,RFC5,SEC23B,SPTSSA,NFKBIA,RAB27A,NF1,BHLHE40,RIF1,PPM1A,RO60,LYN,SORCS3,UTP20,FXR1,IL12A,WNT11,TGDS,ADGRL1,PPP1R2
BROWNE_HCMV_INFECTION_1HR_DN	AUTISM	-5.28E-06	0.000148963	0.971698	1153		blood	TWAS	c2	0.971698	1	DDIT4,PSMD13,HRAS,PCSK7,ARHGEF12,MPPED2,MYBPC3,PTGDR2,B4GAT1,FOLR2,PPFIBP2,ME3,KNTC1,H4C9,DDX23,GPD1,ATF1,POU6F1,SCN8A,GDF11,EMG1,IFT88,TOX4,RABGGTA,GABPB1,BBS4,POLG,ZNF710,SPN,BCKDK,KAT8,PIGQ,ZNF174,MGRN1,KATNB1,E2F4,DPH1,AKAP10,LYRM9,OMG,WSCD1,DLG4,CLDN7,MPDU1,SLC16A5,GGA3,JMJD6,CENPX,THOC1,SERPINB10,TBXA2R,ETFB,ZNF135,DFFA,CLCN6,MLLT11,XCL1,FCMR,UTP25,RER1,HMGCL,CTPS1,UCKL1,HIC2,GSTT1,CBY1,NCAPH2,SBF1,TAF1B,IMP4,FAM168B,SLC11A1,BCS1L,SUPT7L,DHX57,B3GALNT1,DHX30,RBM6,NAA80,MAN2B2,MYL5,HSPA4,TMCO6,ESM1,CCNB1,BTN3A3,H2BC11,GABBR1,PSMB8,HLA-DPB1,COL11A2,PRPH2,TFR2,ACHE,HIPK2,MAD1L1,HOXA9,POLD2,RNF216P1,PMS2,PMS2P3,BLK,AGO2,SEC16A,GRIN1,GCNT1,ETFDH,MANBA,PPARG,HERC3,CACNB2,TXN2,CSF2RB,AKT3,ZBTB18,F2RL1,AGGF1,XYLT1,NUP42,BCL6,SSH1,CACNA1E,NMNAT2,CCNE1,SPAG9,KYNU,DYNC1I2,DYRK4,PPIH,CGGBP1,LIN37,MORC2,PRRC1,SMAD5,PPARD,RDH11,VASH1-AS1,ICA1,TTF2,CHML,TRPC2,GPR19,CDKN1B,IGHV1-2,TERF2,GTF2E1,SKIL,RIF1,CUBN,SRGAP2,PAK1,ETS1,KRR1,S1PR1,MGMT,CLDN4,ATF7
BROWNE_HCMV_INFECTION_1HR_UP	AUTISM	1.10E-05	0.000996321	0.991165	128	0.628928	blood	TWAS	c2	0.991165	1	RET,PPP1R13B,MMP14,VAT1,FSCN2,ATP2B4,IL24,SIK1,BCL2L11,ATP2B2,TFRC,NDST1,IL6ST,ZBTB22,CXCL8,CXCL1,CXCL2,GPR18,IL6,RASGRP1,MFAP3,UBE2B,BRD3,NFIA,IGF1R,BFSP2,HLF,KLHL23,PTPN11
BROWNE_HCMV_INFECTION_20HR_DN	AUTISM	7.68E-06	0.000218035	0.971897	613		blood	TWAS	c2	0.971897	1	OGA,VCL,HMBS,FOLR3,ME3,DENND2B,FRY,FARP1,ALDH6A1,PCLAF,BBS4,NQO1,PMP22,ITGA3,WIPI1,SERPINB2,ECH1,AXL,ETHE1,LILRA1,CHMP2A,SLC35E2B,SYT11,TNFRSF14,MACF1,PDE4B,PTGFR,PKIG,TPD52L2,ATXN10,MGLL,MBNL1,ATP13A3,ACAA1,TMEM158,FGF2,TRIM2,SLC22A4,TMCO6,RHOBTB3,REV3L,CCN2,SYNE1,DST,VPS41,ACO1,SEPTIN11,PTPN13,GLRX,TRAM2,ANXA2,LPP,SIPA1L1,AKT3,F2R,TFPI,ANXA1,ADD3,SVIL,ACP3,RHOBTB1,RABGAP1L,TRAF3IP2,NMT2,RRAS2,FST,TRIO,MAP3K5,ROR2,BICC1,ADIRF,TRIM22,TBC1D8,FILIP1L,GSTO1,NR1D2,TNKS,GBE1,AHR,TGFBR3
BROWNE_HCMV_INFECTION_20HR_UP	AUTISM	-5.15E-06	0.000173946	0.976359	912		blood	TWAS	c2	0.976359	1	BTRC,GBF1,NFKB2,CASP7,PTPRE,RET,ZPR1,H2AX,ZNF202,NRGN,TRIM21,PRPF19,PLAAT3,MARK2,PPP2R5B,RELA,CDK2AP2,EED,OAS2,ERBB3,FOXO1,MED6,TTBK2,PML,IREB2,FURIN,SMG1,ZNF263,ATXN2L,RNF40,ZNF267,NFATC3,GAS7,ARHGAP44,DUSP3,MPP2,MAPT,GOSR2,USP6,MAP3K3,SMARCD2,XAF1,MPDU1,FXR2,CBX4,THOC1,C18orf25,NFATC1,PDE4A,ZNF101,CDC34,RNF126,SAFB2,UBE2M,HCN2,GSTM3,TRIM33,SIKE1,ELK4,C4BPB,AHCTF1,RUNX3,KPNA6,RNF19B,MTF1,LZTS3,ATRN,B4GALT5,OGFR,TIAM1,GNAZ,PPARA,TRMU,INPP1,PLCL1,RHOB,TUBA4A,REL,TFDP2,CHST2,ABCF3,MAP3K13,TFRC,CCR1,SLC25A20,HYAL2,DOCK3,DUSP7,ALAS1,BAP1,STIMATE,PCGF3,CLOCK,SLC22A5,TRIM52,ZNF204P,ZNF391,TRIM26,GNL1,PBX2,BRD2,BAK1,CCND3,VEGFA,CDC5L,SRRT,SH2B2,KCNH2,NACAD,BCL7B,CHMP7,CA2,KIF5C,PIP5K1B,GAB1,SIAH2,WASL,SNRK,ETS2,UBE2S,ZBTB5,UBE2H,TAF6L,USP6NL,SLC6A6,TFEC,ZBTB43,CYRIA,MLXIP,IGF2R,MAP2K4,ZNF273,TMPO,ZNF131,RABGAP1L,PLAGL2,ABCB1,TEX30,CGGBP1,NR4A3,ERP44,CDKN2B,GTF2A1,SRSF3,GNA13,WWC1,PANK3,PGM3,IGFBP2,SULT1A2,LCN2,CCNC,ABAT,HUS1,IMPA1,CDK20,ATXN7L3B,PTPRB,CHST10,HES1,RAB5A,ZNF37A,STARD3,PTPN11,TGFBRAP1,RAP2A,KHDRBS3,LYN,DUSP8,SEPTIN4,DFFB,POT1,IL27RA,PRKACA,AKAP8L,ARHGAP32
BROWNE_HCMV_INFECTION_24HR_DN	AUTISM	6.50E-06	0.000137272	0.962242	1189		blood	TWAS	c2	0.962242	1	UROS,COL13A1,ACTA2,PTEN,IFITM1,MMP1,PARVA,VWA5A,CDON,CD44,NR1H3,FADS1,TM7SF2,OLFML1,PRSS23,B2M,FBN1,AP3S2,ABCC1,ACSM3,CDH13,ATP5PD,ACOX1,SLC14A1,SLC16A4,MTMR11,S100A10,FDPS,CROCC,NIPAL3,DDAH1,GSTT1,TIMP3,DDX17,KIAA0930,TAF1B,COL5A2,CFLAR,CXCR2,COL6A3,TP53I3,TRAPPC12,ANXA4,TKT,BST1,CTSO,FBN2,CCNG1,PDLIM7,N4BP3,RPS6KA2,RIPOR2,BTN3A3,DST,PRIM2,HIPK2,HOXA9,BLK,LPAR1,SEPTIN11,PTPN13,SGCB,RIN2,SSPN,ALDH1A1,CD59,BACH1,MEST,SUCLG2,CAV1,BNIP3L,RECK,BIRC5,SSH1,IGFBP3,ERCC2,GJA4,PRKG1,ANGPT1,LGALS3,RAB4A,MGST3,PRKCA,SEMA3C,TGFBR2,PTPRM,CCN3,ECI1,RRAS2,CDKN1A,POLR3G,ITGA2,SEMA5A,KCNMA1,FIG4,TPM2,PRKAB2,THBS1,GPR176,RDH5,BTG1,AP4S1,CEMIP,CRIM1,LAMC1,DNMBP,GAS6,EXT1,MGMT,S100A4
BROWNE_HCMV_INFECTION_24HR_UP	AUTISM	1.00E-05	0.000229169	0.965087	717		blood	TWAS	c2	0.965087	1	ABLIM1,CAMK2G,TMEM109,SF1,BRMS1,CHKA,WNT11,FKBP4,TSPAN9,CDK2,GLS2,PRIM1,TSFM,RXYLT1,PARP2,METTL3,BAZ1A,SNRPA1,NEO1,ABHD2,TNFRSF17,SYNGR3,NFATC2IP,BLMH,PSMD3,RAB5C,STAT5B,ATP6V0A1,ATP1B2,CTDP1,ICAM1,KEAP1,TBXA2R,CLPTM1,TRIP10,AGL,KHDC4,PLXNA2,EPHB2,IPO13,LRP8,FKBP1A,SNRPB,SS18L1,EEF1A2,TFF3,ADARB1,IL17RA,BID,NPTXR,MERTK,TRAF3IP1,PPM1G,PPP3R1,PLEK,RAB6B,ETV5,PAK2,GORASP1,PCGF3,NELFA,SLC25A4,GRPEL1,CLTB,SLC29A1,CDC5L,MCM7,TSC22D4,ZHX2,AGO2,KBTBD11,TSPYL5,MED22,ATP8A1,CXCL8,CXCL2,GPR18,RORA,MAP3K9,F2RL1,MTF2,PDIA4,UCP2,ST7,SYNGR2,E2F3,ME2,MCM5,RASGRP1,CD83,TOMM40,N4BP1,AK4,HLTF,DTNB,POU2F1,OCLNP1,ABAT,E2F5,UNC13B,TESK1,OLFM1,CREM,ZNF195,NUP98,SEC23B,NFKBIA,RAB27A,BHLHE40,FZD5,MASP2,ADGRL1
BROWNE_HCMV_INFECTION_2HR_DN	AUTISM	3.06E-05	0.000407846	0.940125	215		blood	TWAS	c2	0.940125	1	ERCC6,COL13A1,TCP11L1,LPXN,STIP1,CDC42EP2,NAP1L1,TTC9,ABCC1,ITGA3,NPTX1,GCDH,RAD23A,AXL,PLAUR,UBE2C,PAK2,SGK1,H1-2,DST,PRIM2,SERPINE1,CENPE,IFIT2,ANXA2,DUSP6,TK1,BIRC5,DGKE,ITGA6,CYP2J2,KIF23,ITGA2,MYC,TPM2,CDKN1B,CENPF
BROWNE_HCMV_INFECTION_2HR_UP	AUTISM	5.24E-05	0.000705814	0.940813	117		blood	TWAS	c2	0.940813	1	MAP3K8,VWA5A,IGF2,GCH1,ICAM1,ELANE,CFD,DHRS3,SNED1,IRF1,FYB1,SLC29A1,RARRES2,ECPAS,PTGDS,CXCL8,CXCL3,ATF3,NR4A3,ERP44,FOS,NR4A2,NFKBIA,RGS2,N4BP2L1
BROWNE_HCMV_INFECTION_30MIN_DN	AUTISM	4.75E-06	0.000203924	0.981426	712		blood	TWAS	c2	0.981426	1	HMBS,VWA5A,GLB1L2,NR1H3,DENND2B,KLRK1,IPO8,BRCA2,ITPKA,GALK2,JPT2,ZNF205,CDH13,CBFA2T3,NLRP1,CYP4F2,AXL,SHC2,VAV1,TNFRSF1B,SZRD1,TRAF3IP3,CDC42,RER1,ZNF124,RSRP1,RHCE,RCC1,LRP8,SIRPA,TGM3,VAPB,NTSR1,ITGB2,DDX17,ZNF142,MOGS,DUSP2,NCAPH,KALRN,MUC4,RUBCN,RPSA,CASP6,GZMK,RIPOR2,BTN3A2,ZSCAN12,DST,DSP,LRRC17,PRKAR2B,GSAP,DUSP4,RGS3,RALGPS1,RANBP6,CENPE,OLIG2,CEL,RUFY3,CXCL6,DHFR,PVALB,XCL2,PTP4A1,GNRH1,NFYA,LMO7,MAPKAPK5,GJA4,LAPTM5,SLC25A12,USPL1,RABGAP1L,ITSN2,POLR1F,AURKA,DMXL1,SOCS1,IFNG,KNOP1,TAF13,EEF1A1,TMEM186,PRKAB2,EEA1,ALMS1,POLR2D,CHL1,CUBN,BCAS1,RO60,SLC12A1,ORC4,MIOS,SUCO,GLOD4
BROWNE_HCMV_INFECTION_30MIN_UP	AUTISM	3.97E-05	0.000446628	0.929194	226		blood	TWAS	c2	0.929194	1	CAMK2G,TSFM,NPIPB3,DCTN5,NFATC3,PLXDC1,SMARCD2,JUNB,C4BPB,AJAP1,HSF2BP,COL6A1,COL6A2,RHOB,CD38,GPX3,APOM,PTK7,EGR3,PTK2B,ZER1,IFNAR2,FAM13A,TFEC,CTNNA2,IFI27,APBA2,DUSP1,LCN2,THBS1,FOS,RGS6,BICDL1,EGR2
BROWNE_HCMV_INFECTION_48HR_UP	AUTISM	-7.13E-07	0.000148971	0.996181	1159		blood	TWAS	c2	0.996181	1	RET,ZNF202,NUP160,POLA2,PC,ABCB9,TMEM106C,NEMP1,KLRG1,POLE2,OIP5,TYRO3,SORD,MAN2A2,CCNF,CLN3,NFATC2IP,RRAD,HSF4,NFATC3,DHX38,ELAC2,AKAP10,PSMD11,PLXDC1,DNAJC7,BRCA1,ZNF20,ZNF101,GADD45B,ZNF529,LILRB4,CELSR2,MLLT11,PIP5K1A,MNDA,RAB29,IL24,CD55,FUCA1,RUNX3,PPT1,PIK3R3,AJAP1,USP1,SLPI,EDN3,LAMA5,ABCG1,CXCR4,CASP10,SNX4,MBD4,POLR2H,RFC4,PCGF3,SNCA,ATG12,SLC22A5,CCDC69,RNF44,AMD1,EPM2A,EZR,NUP153,MRS2,H2BC5,GABBR1,IER3,APOM,PPT2,CD2AP,BMP6,EEF1E1,NUP205,ZC3HAV1,GGCT,MTMR9,MTSS1,SLC39A14,PTGES,TOR1B,TMOD1,HADH,H2AZ1,IFNAR2,MAD2L1,FAM13A,ANXA3,GPR18,SAP30,ZNF330,GAB1,COL9A3,IFI30,GEM,ITPR2,PLCG2,PDE8B,FNBP1L,CALCRL,PPP2R1B,LMO2,PFKP,TPST2,ZBTB1,HSPA2,VIL1,HMGN3,CTNNA2,COBL,ATF3,IFI27,CCNE1,SNAPC1,RFC3,MSH2,HAT1,OTUD3,FBXO28,RUNDC3B,ATP11A,GGH,BAMBI,IL18R1,BRME1,SLC6A12,C5orf22,RAD51D,IGFBP2,CKS2,E2F5,TLE1,NFIA,ZNF365,PPM1H,POLR3F,GPD2,RGS6,ITPR1,SKIL,RGS16,DHX9,CDC7,CTH,PTGER3
BROWNE_HCMV_INFECTION_4HR_DN	AUTISM	7.38E-06	0.000159994	0.963205	1094		blood	TWAS	c2	0.963205	1	NEBL,ZNF239,ERCC6,PARG,MICU1,ADM,PCSK7,HMBS,GLB1L2,MRPL49,SIPA1,RIN1,CCS,ZNF268,DDX23,TFCP2,SCN8A,DDIT3,LTBR,EMG1,C3AR1,METTL3,AP1G2,GEMIN2,SERPINA1,GALK2,SMAD3,SNUPN,POLG,ZNF710,SYNGR3,ZNF205,PRKCB,ZNF629,KAT8,KATNB1,ZNF23,MPRIP,HIC1,GRAP,B9D1,GFAP,NLRP1,CHRNB1,MPDU1,CENPX,THOC1,ZNF101,NCLN,FZR1,MATK,SHC2,FBXO46,PTOV1-AS2,ETFB,ZNF749,ZNF135,ZNF274,SETDB1,RORC,CLK2,FCMR,UTP25,LYST,HMGCL,PAFAH2,AHDC1,INPP5B,MAST2,SLC1A7,LRP8,PDE4B,GADD45A,SOX12,NINL,VAPB,NTSR1,DYRK1A,PDXK,SPECC1L,MORC2,LIMK2,PATZ1,DDX17,MAPK11,SBF1,CCNT2,SOCS5,UMPS,ACAA1,CXCR6,PRKAR2A,TWF2,MYL5,PPP2CA,CSF1R,TCOF1,GZMK,RAD17,RIPOR2,BTN3A2,DXO,GPSM3,ABCC10,ZNF3,LRRC17,AVL9,POLD2,PMS2,PMS2P3,MDH2,ZP3,KLF10,ZNF623,PLEC,CPSF1,PLPBP,AP3M2,POLB,RALGPS1,ODF2,RANBP6,GCNT1,OLIG2,SON,SMAD7,RUFY3,CXCL6,HMGB2,TRIB2,UGT8,CHEK2,JUN,PTP4A1,KLF6,GNRH1,ZBTB1,NFYA,SUPT20H,MOCS3,CACNA1E,NMNAT2,XRCC1,GJA4,MCC,MNAT1,TMEM30B,SLC25A12,RUNX2,PIK3R4,ALDH1B1,RABGAP1L,NVL,MICAL2,DYRK4,POLR1F,AURKA,CSTF1,DUSP1,PPIH,CITED2,KLHL9,PIM1,LIN37,SOCS1,RDH11,PPP1R16B,BARD1,TMEM186,RXRA,PIAS3,PRKAB2,ZNF195,HTR7P1,SLC7A1,IGHV1-2,AP4S1,GTF2E1,ZNF217,KCNQ1,KLF7,PRKAB1,CIT,SLC12A1,MIOS,DNMBP,CAPN5,KRR1,SDC2,B3GAT3,ERI3,RBM4B,NOC2L
BROWNE_HCMV_INFECTION_4HR_UP	AUTISM	1.16E-05	0.000576435	0.983916	158		blood	TWAS	c2	0.983916	1	IFIT2,IFIT3,IFIT1,ZNF202,CSRNP2,RBBP6,HEXIM1,ISG15,PTGS2,RSRP1,RLF,RFPL3S,TFRC,IL6ST,SOD2,RIPK1,BRD2,PTK7,ZC3HAV1,EYA2,TFEC,RSAD2,EFNB2,PMAIP1,PDE4D,POLG2,CCT6B,GPRC5B,LCN2,THBS1,PTPN11,OASL
BROWNE_HCMV_INFECTION_6HR_DN	AUTISM	1.48E-05	0.000188811	0.937559	905		blood	TWAS	c2	0.937559	1	TCF7L2,DEPP1,CSTF2T,KIN,GLB1L2,GAS2,RIN1,BICD1,MDM1,MDM2,PARP4,FRY,CDKN3,TTC9,SMAD3,ARNT2,ADCY7,ADORA2B,MNT,ATPAF2,GOSR2,ITGB3,ACOX1,TGIF1,ZNF44,ZNF230,ZNF175,DFFA,LRIG2,CLCN6,BCL9,S100A3,ARHGEF2,DUSP10,EPB41,AJAP1,THBD,PHF20,RGS19,PCMTD2,BRD1,ORC2,CFLAR,RPE,ARL4C,CBLB,ANKRD28,RPP14,CASP6,FGF2,TRIM2,FBXL5,SLC22A4,CDC23,PIK3R1,TSPYL4,SGK1,PRR3,MDC1,BICRAL,DSP,PRKAR2B,GIMAP5,RNF216P1,PMS2,GSAP,TBC1D31,ZNF623,STAU2,TSPYL5,KANK1,GAS1,ELF2,TTF1,SMAD1,TJP2,TSC22D2,MEIS1,MN1,ID2,HOXA10,CREB5,TLE4,F2RL1,AGGF1,TDRD3,MTF2,PPP2R1B,PHF3,BACH1,DUSP6,FADD,NORAD,CEP68,IL7,SCAF8,GRIK3,ITGA6,FAM168A,MED21,WEE1,MTAP,CDS2,STON1,NR3C1,SMAD5,GTF2H2,DOP1A,ICA1,ZNF24,PEX7,ZBTB24,PEX11B,FPGT,ARID5B,CDKN1B,CEP112,TBC1D8,ALMS1,NCK1,BHLHE40,CENPF,CDC40,ITGAE,RO60,SRGAP2,S1PR1,GLOD4,PRDM2
BROWNE_HCMV_INFECTION_6HR_UP	AUTISM	2.03E-05	0.000301239	0.946145	351		blood	TWAS	c2	0.946145	1	BTRC,MAPK8,IRF7,C2CD2L,MARK2,OAS1,IFFO1,GNS,PPP1R13B,IGHE,PNP,MSLN,CNP,HSD17B1P1,FOXJ1,JMJD6,CEACAM6,ISG15,MNDA,C4BPB,C4BPA,MX1,EIF2AK2,ABCC5,HBEGF,AMD1,TRIM26,RIPK1,EZH2,RARRES2,PTGDS,FBP1,HTR3A,SLC6A6,VIL1,IGF2R,FRMD4B,OTUD3,CPA3,MPL,CREM,HLF,OASL,CDR2L
BROWNE_HCMV_INFECTION_8HR_DN	AUTISM	-1.98E-05	0.000353298	0.955327	252		blood	TWAS	c2	0.955327	1	ERCC6,PLAU,VWA5A,LPXN,VDR,TFCP2,MRPS31,BMP4,PLEKHO2,SMAD3,FEM1B,SPN,FZD2,ITGA3,LRP8,CDC42EP3,GZMK,RIPOR2,CMAHP,DST,ZNF623,ZNF7,TRIB2,XPC,MSC,LINC00847,PLIN2,TMEM30B,SACS,NAV3,POLR1F,PIM1,MYC,ANKMY2
BROWNE_HCMV_INFECTION_8HR_UP	AUTISM	-5.88E-06	0.000249782	0.981225	477		blood	TWAS	c2	0.981225	1	H2AX,FNBP4,PLAAT4,MARK2,CRY1,OAS1,OAS2,GDF11,TSFM,GNB3,GNS,LYZ,RB1,EIF5,CALM1,ACSM1,CDR2,RBBP6,STAT5B,AOC2,CBX4,ICAM1,ELANE,KHDC4,PLA2G4A,RBBP5,RSRP1,SNHG3,RCC1,NASP,DDAH1,SAMHD1,MX2,CRKL,PLCL1,RHOB,ABCC5,TFRC,ZNF35,CXCL10,GPX3,AMD1,KPNA5,SOD2,IRF4,NPTX2,WASL,ISG20,ABCA6,RBM38,PPFIA1,CCNE1,TNFSF10,EFNB2,TGFBR1,NR4A3,MAX,GNA13,OCLNP1,IGFBP2,FOS,GALNT3,RAB5A,DLG1,TNFAIP6,PTPN11,UBE2G1,RAP2A,ZNF264,DUSP8,N4BP2L1,DNAJB1,AKAP8L
BROWNE_INTERFERON_RESPONSIVE_GENES	AUTISM	2.19E-07	0.000235521	0.999259	470		blood	TWAS	c2	0.999259	1	IFIT2,IFIT3,IFIT5,IRF7,TRIM21,PLAAT4,OAS1,OAS2,BAZ1A,GCH1,PML,IFI35,XAF1,BST2,ISG15,IFI6,THEMIS2,IFI44L,IFI44,GBP1,GBP2,RBCK1,SAMHD1,MX2,MX1,APOBEC3G,TYMP,SP110,SP100,EIF2AK2,MYD88,CXCL10,STX11,HLA-F,PSMB8,TAP1,PSMB9,TDRD7,TRIM14,KIF5C,TLR3,IL15,GMPR,PLSCR1,CYTH1,IFI30,ISG20,LMO2,IFI27,RSAD2,TNFSF10,ZBTB20,UBE2L6,RABGAP1L,CASP1,IL15RA,TREX1,WARS1,RGL1,TRIM22,NMI,OASL,IDO1,STAT1
BROWN_MYELOID_CELL_DEVELOPMENT_DN	AUTISM	-1.42E-05	0.0001888	0.940172	840		blood	TWAS	c2	0.940172	1	GTPBP4,AKR1C4,PAPSS2,IFITM3,RCOR2,FKBP4,TESPA1,IKZF4,SHMT2,CDK4,XPOT,ANKRD10,APEX1,SLC7A8,ERH,PTPN9,SEPTIN1,ADGRG1,RIPOR1,NUTF2,UTP4,SF3B3,SLC7A5,CBFA2T3,TMEM97,NT5C3B,SPNS2,C1QBP,TRIM37,CLEC10A,FAM20A,NARS1,PPAN,SPINT2,SLC1A5,RUVBL2,TRIM28,SLC16A1,FCER1A,CD48,IVNS1ABP,NOP56,AHCY,ZFAS1,LAMA5,PAXBP1,C21orf62,HMGN1,MFNG,MBOAT2,ODC1,POLR1B,NCL,WDR43,GATA2,TF,ST6GAL1,SMARCC1,PPEF2,NOP16,NSUN2,SYTL3,SLC22A3,SOX4,HLA-DRB5,HLA-DRA,HLA-DQA1,NT5C3A,CCT6A,FUT7,RCL1,GART,EIF4E,TXK,NRIP1,F2RL3,PDIA5,PSAT1,F2R,SNHG5,PPP1R14B,AQP9,BIN1,OSBPL3,SOD1,ST7,DIS3,NME1,MSH2,HSPH1,AASDHPPT,IKZF2,CPA3,TRBV10-2,FUT8,PARP8,MGAT5,RGS5,GAS5,TMTC2,GNAL,RAB27B,NOP58,RIF1,NPL,CSGALNACT2,BZW2,IDE,CYP11A1,NRGN,SSR3
BROWN_MYELOID_CELL_DEVELOPMENT_UP	AUTISM	5.07E-06	0.000130102	0.968886	1357		blood	TWAS	c2	0.968886	1	TNNT3,CD44,SLC15A3,NEAT1,DGAT2,OLR1,ABCD2,TNFRSF1A,GNS,CLEC4C,CLEC4A,CLEC6A,PZP,ACTN1,CAPN3,BCL2A1,ANPEP,IQGAP1,MAPK3,ITGAM,ITGAX,NQO1,KLHDC4,RPL13,LASP1,GRN,CD68,PSTPIP2,CNN2,JUNB,TYROBP,CEACAM1,TEX101,PLAUR,IL4I1,SIGLEC9,CD33,FPR2,FPR1,LILRA6,LILRB4,C3,MCEMP1,PGD,GSTM1,FCGR1A,MCL1,CTSS,S100A11,S100A6,ACKR1,FCGR2A,SERPINC1,SOAT1,QSOX1,CD52,FGR,SIRPA,DSTN,DOP1B,TRPM2,ITGB2,SEPTIN5,NFAM1,EDAR,IL1B,IL1RN,RPE,SP100,SLC30A6,ANXA4,ALCAM,CSTA,ABHD5,CCR1,CCR2,ANXA5,SCARB2,EGR1,DAB2,CCDC125,TNF,C2,CLEC5A,ZYX,ESYT2,TECPR1,GRINA,CPNE3,SLC31A2,GSN,STOM,BBLN,LCN2,PLGRKT,SGMS2,ANTXR2,UGT2B28,EREG,TLR2,GLRX,TP53INP1,ID2,FHAD1,CAP1,CAPG,SLFN12L,C5AR1,SLC6A6,PYGL,HEXB,GLIPR2,TCL1A,VSIR,DEGS1,HCK,CCND2,GYG1,ATP6V1E1,IL1R2,TGFBI,TIFAB,CNDP2,MXD1,UPP1,HEBP1,NPC1,GP5,ARHGEF3,HLX,MYO1B,AOAH,MPEG1,CPD,MMP8,F10,CAMP
BRUECKNER_TARGETS_OF_MIRLET7A3_DN	AUTISM	-1.06E-05	0.000208369	0.959548	598		blood	TWAS	c2	0.959548	1	EIF4G2,PLAAT3,PRSS23,PCED1B,COL4A2,HSP90AA1,EIF5,LACTB,BCL2A1,MFGE8,MT2A,MT1X,COTL1,RAB34,LASP1,TMPRSS9,CD70,TRNP1,ACTR3,BZW1,GPC1,NXPE3,FLNB,SPARC,ATOX1,DCBLD1,EPB41L2,AKR1B1,CALD1,SFRP1,MATN2,PTGES,PPARG,ANXA3,CXCL1,CXCL5,CXCL3,OCIAD2,LGALS3BP,RIN2,LOXL2,TRAM1,GSDME,LBH,GALNT10,CORO1C,SULF2,TGFB2,PLK2,GPRC5B,FAM83D,FN1,ADGRE3,PTPRF,GALNT1,CTSL,COL5A1,NRP2,LYSMD4,PMEPA1,VIM,RNF149,TM2D2,GLS,RPL7A
BRUECKNER_TARGETS_OF_MIRLET7A3_UP	AUTISM	-1.09E-05	0.000249771	0.965132	539		blood	TWAS	c2	0.965132	1	DUSP5,ABLIM1,SAMD8,VDAC2,ANXA11,LDHAL6A,TXNRD1,GABARAPL1,PPTC7,OS9,RGCC,ACYP1,KRT9,PITPNC1,RAB3D,MFSD12,SULT2B1,CLDND2,PGD,EFNA1,PLA2G4A,CD55,LAMB3,LYST,PRDX1,ERRFI1,B4GALT5,EVA1C,COL4A4,CYP1B1,SH3BP5,SLC12A2,CYSTM1,SDHA,CPEB4,PHACTR2,PTPN12,C7orf50,PON2,TBC1D31,GLIS3,DAPK1,PERP,GLRX,XBP1,NDRG1,TFPI,LRP11,AKAP12,EHBP1,FAM107B,GFOD1,KRAS,TESC,LGR4,IPO7,ACOX2,SLC23A2,TMEM230,PCNA,CHGB,SEC11C,ELF3,WWC1,ARHGAP26,VCAN,ADCK2,OSGIN2,NFE2L2,LRATD2,ETNK1,BTG1,TBC1D15,KMO,CYP24A1,ATP1B3,POLB,CTH
BRUINS_UVC_RESPONSE_EARLY_LATE	AUTISM	8.66E-06	0.000150622	0.954139	1352		blood	TWAS	c2	0.954139	1	EIF3A,WAC,EPC1,STAMBPL1,FRA10AC1,SORBS1,BANF1,ANAPC15,KCNE3,ZCCHC8,VPS37B,RILPL1,TULP3,PKP2,YAF2,LRP1,SHMT2,KPNA3,NDFIP2,SPRY2,SIVA1,EMC9,TINF2,LRR1,DNAAF2,TXNDC16,DDHD1,MLH3,SPTLC2,RMDN3,SNAP23,MAP1A,RNF111,SMAD6,CRTC3,FES,NME4,SNHG9,SRRM2,UBN1,CES2,C16orf95,ZCCHC14,MVD,CDT1,ANKRD11,GAS8,CAMKK1,UBE2G1,DHX33,SKA2,TUBD1,ZBTB4,TMEM88,EVPL,AATK,ASPSCR1,FOXK2,CTDP1,CCDC124,USF2,APLP1,NECTIN2,CALM3,NOSIP,C19orf48,MICOS13,CLPP,ARHGEF18,SEMA6C,TUFT1,INTS3,PMVK,RAB25,FBXO42,CD84,DUSP12,CTRC,DENND1B,PPP1R15B,NENF,ARID1A,MYCL,NASP,STIL,TCEANC2,NCOA6,MAPK1,PPM1F,ZC3H6,INSIG2,ARL6IP6,ACVR1,WDSUB1,OSBPL6,TTN,MOB4,DUSP28,SLC30A6,HNRNPLL,THUMPD2,MTIF2,APLF,KCMF1,ATOH8,ATG3,SEC22A,CHCHD6,ETV5,CTDSPL,RPSA,CXCR6,MAP4,C3orf62,RBM6,CISH,ACTR8,PRICKLE2,RAD18,PRDM5,UVSSA,PGM2,AHRR,LPCAT1,IRGM,GPX3,MAT2B,FAF2,UIMC1,MED10,GMNN,PPP1R11,TRIM26,RPP21,AKIRIN2,IFRD1,SNX10,RNF216,TMEM248,PTPN12,EBAG9,DGAT1,CLN8,UBE2W,MVB12B,URM1,TRAF2,TUBB4B,TOR4A,ABRAXAS1,SEC24B,ANXA3,EPHA4,BCAR3,ABCD3,P2RY12,FBXW11,STK10,ZBTB25,RORA,RMND1,MSANTD3,CCNE2,STING1,MITD1,IFT27,STX17,SMC6,HSPBP1,GFI1,MACROD1,CSTF3,PHF3,NUDT7,RBM38,NR2C1,SMC3,SNHG20,SLX4IP,PSMC6,MSRB2,KDM1A,E2F3,DESI2,QKI,NMNAT3,TCL1B,PUM1,LRIG1,ASAP1,C9orf85,ZMYND8,UBLCP1,C12orf4,CCDC6,AUNIP,LNX2,LLCFC1,RRAS2,SMAP1,SMURF2,C5orf63,PTCD2,TREX1,CHD2,PCGF6,FRMD4A,EXOSC7,FBXO5,PINX1,ZFAND1,TRIM6,CHORDC1,DUSP16,RAB3IP,DTWD1,CEMIP,IGF1R,NIP7,SOCS3,SS18,PSMG2,PTPN2,NAT8B,FILIP1L,GUCY1B2,NEB,SSB,TGFBRAP1,YJU2B,BRME1,GPCPD1,SLC4A1AP,PIK3CB,RPLP0,NUP37,LMBRD1,CASP8AP2,RPS20,PTER,DYRK2,MTA3,PLAT,ZNRD2,AHNAK,TMEM223,TGDS,PPP2R2D,ZNF281,ALKBH8,EMSY,MACROD2
BRUINS_UVC_RESPONSE_MIDDLE	AUTISM	-8.18E-06	0.000213043	0.969389	599		blood	TWAS	c2	0.969389	1	C10orf88,KIN,PIDD1,SAC3D1,CHST11,GPN3,ULK1,CCNT1,GPR84,SPRYD4,DDIT3,ATP23,MRPS31,TRIM13,PNP,L3HYPDH,DCAF4,CDAN1,ADAL,IMP3,WDR73,ZNF263,CLUAP1,ZFPM1,FDXR,SAP30BP,TEPSIN,TGIF1,ICAM1,GMIP,OVGP1,BTG2,HMGCL,TP53RK,ARVCF,LPIN1,RPRM,MTERF4,PIGF,DUSP11,ZXDC,RAP2B,EPHB3,TMEM41A,CMTM6,CASP6,SEC24D,CAMLG,FCHSD1,PPP2R5D,CRISP2,ARMC10,HILPDA,PTCD1,NSMCE2,PTK2,SAP30,ISG20,ZNF622,POLR1E,DEPDC7,MTRES1,SLC25A12,FASTKD3,ELOVL5,LIMK2,NAA30,KNOP1,DEF6,FAM220A,TLE1,BTG1,ZFYVE21,TTC23,RBM43,MSH6,ZFP64,DFFB,IFT43,SLC7A6OS,SH3YL1
BRUINS_UVC_RESPONSE_VIA_TP53_GROUP_C	AUTISM	-7.70E-06	0.000315909	0.980546	362		blood	TWAS	c2	0.980546	1	SIK3,MTCH2,PACSIN3,UVRAG,LYZ,OBI1,GCH1,SNAI3,DHX33,USP14,EIF3G,SHKBP1,ZNF175,BCL2L15,HECTD3,GNG5,ENTPD6,SDC4,TRPM2,LRRC3,SGSM1,SEC14L3,NAGA,BZW1,DES,IP6K2,ETF1,SLC22A3,FOXQ1,KCNH2,KLF10,ERI1,PTGS1,LCN10,CXCL6,KLHL8,SMIM20,P2RY14,GEM,EIF3D,SSBP2,HMGN3,HSPH1,RABGAP1L,FAM210B,TLR5,IL1RL1,EMB,TMC5,TAOK3,COCH,TLNRD1,MECOM,CCNK,KCNQ4,PSD3,MTOR
BRUINS_UVC_RESPONSE_VIA_TP53_GROUP_D	AUTISM	-7.04E-06	0.000134728	0.958351	1504		blood	TWAS	c2	0.958351	1	RBM20,GTPBP4,AKR1C4,DDX21,HK1,ADM,STT3A,PUS3,FADS1,RNF121,NOPCHAP1,APPL2,DNM1L,KRT2,MYO1A,GAPDH,TPI1,SDR39U1,IPO4,RBM25,SERPINA1,TUNAR,PLCB2,SCAPER,BCL2A1,EARS2,CES2,EXOSC6,TMEM170A,RARA,ETV4,CD79B,PITPNC1,ATP1B2,UBE2O,CCDC57,RNF165,SOCS6,MBP,ARHGAP45,RAB3D,PLVAP,ARRDC2,GADD45B,ZFP14,CNFN,INAFM1,FPR2,C19orf18,ZNF544,TRIP10,AMIGO1,KCNA3,TNFRSF4,CAPZA1,MORN1,SPEN,FHAD1,DUSP23,CD48,CFAP126,FCGR2B,OLFML2B,DENND1B,PPP1R12B,FMOD,TMCC2,SLC30A1,DUSP10,RBM34,RUNX3,RHD,ZRANB2,KIF16B,C20orf27,LAMA5,SLC17A9,TIAM1,HDHD5,BID,C22orf39,CBX6,SREBF2,SEPTIN3,UXS1,CFLAR,FLACC1,SAG,PPP1CB,TADA3,GSK3B,TXNRD3,TRIM59,B3GALNT1,ZDHHC3,PGM2,STBD1,CYFIP2,SCGB3A1,FAM151B,ENPP3,ALDH5A1,SLC22A23,ZBTB22,SLC12A9,PLOD3,TMEM176A,CARD11,PHKG1,KDELR2,LAT2,BLK,FBXO32,AGO2,PTK2,GSDMD,C8orf82,ADGRA2,GGTA1,NDOR1,NRARP,PRUNE2,CRMP1,PRKG2,SGCB,TSC22D2,CHRNG,AZIN1,PARN,FCHO1,CACUL1,ITPR2,CITED4,CTPS1,TIPRL,CALCRL,RNF138,NEFM,OSBPL3,VPS50,FAM107B,MZT1,MIA,UBA5,PLEKHA3,PRDM4,KIF26B,PHACTR1,SNAPC1,ALDH1B1,LGALS3,TESC,KLHL42,IL2RA,TRAK1,NKTR,HHATL,COPB1,SEMA3A,RAB15,POLR3G,VDAC1,EFCAB15P,FNDC8,SH3PXD2A,TNFSF13B,KCNMA1,SNX9,RNF122,PDCD1LG2,CD2,PHGDH,BLOC1S1,HOOK1,PXDN,DNAJC10,NCBP3,ZC3H13,NR1D2,BICDL1,CABP1,CLXN,CCSER2,AQP11,MFSD6,SLC20A2,SLC52A2,EXTL2,PAX5,TGFBR3,TRMT13
BRUNO_HEMATOPOIESIS	AUTISM	1.77E-05	0.000218079	0.935354	524		blood	TWAS	c2	0.935354	1	NET1,TSPAN32,RCN1,CD9,ELF1,GZMB,SPINT1,ZNF106,SNAP23,RBL2,SERPINF1,GALK1,BCL2,PTGIR,LILRB4,ADGRE1,CD53,S100A6,IFI16,PTGS2,CD55,FKBP1A,H1-0,HK2,VAMP5,GLB1,DAG1,ELOVL6,IGFBP7,IL4,SPARC,SQSTM1,MAP3K1,CRISP3,LAT2,RNF19A,AK1,NOCT,CCNG2,TEC,CTSC,ANXA2,PFKP,AQP9,HMGCR,PBX1,AK4,REPS1,CCN3,SLC39A6,SESN1,BHLHE40,SCD,CAPN5,BNIP3
BUCKANOVICH_T_LYMPHOCYTE_HOMING_ON_TUMOR_DN	AUTISM	-4.86E-06	0.00044691	0.991332	119		blood	TWAS	c2	0.991332	1	PAPSS2,SAC3D1,ACTR6,MEAK7,NCOA1,P2RY1,MYBL1,SGCB,MPHOSPH9,SLC1A4,ATP9A,ENPP2,DLK1,MEG3,HES1,SPIDR
BUCKANOVICH_T_LYMPHOCYTE_HOMING_ON_TUMOR_UP	AUTISM	-9.53E-06	0.000315991	0.975944	202		blood	TWAS	c2	0.975944	1	AKAP10,C3,GBP1,CFLAR,CYP1B1,SERPINB6,SKAP2,ESR1,LINC00926,MYCBP2,IGLJ3,MICAL1,DPY19L2,ZNF521,STK3,GRK3,PRPF38B
BUFFA_HYPOXIA_METAGENE	AUTISM	6.85E-06	0.000288431	0.98104	298		blood	TWAS	c2	0.98104	1	DDIT4,P4HA1,ADM,LDHA,TUBA1A,TUBA1C,GAPDH,TPI1,PNP,CDKN3,GPI,PSRC1,SLC16A1,MAD2L2,UTP11,LRRC42,ACOT7,PSMA7,MRGBP,MIF,HK2,ANKRD37,VEGFA,HILPDA,YKT6,SEC61G,MRPS17,CHCHD2,MRPL15,SLC25A32,ENO1,NDRG1,PGAM1,PFKP,CORO1C,MAP7D1,AK4,SLC2A1,MRPL13,TUBB6,BNIP3
BURTON_ADIPOGENESIS_1	AUTISM	9.76E-05	0.000996116	0.921959	133	0.202371	blood	TWAS	c2	0.921959	1	BAG3,PHLDA1,UNC45A,ID3,DNAJB4,ERRFI1,THBD,MAFF,RHOB,ARL4C,DUSP2,CCN2,SGK1,IER3,VEGFA,SLC25A25,ETS2,ELL2,CEBPB,NFIL3,IRS2,IL6,TSC22D1,WEE1,LITAF,NR4A2,FOSL2
BURTON_ADIPOGENESIS_10	AUTISM	1.24E-06	0.000353151	0.997207	282		blood	TWAS	c2	0.997207	1	VCL,RAB3IL1,PKP2,DOCK9,FDPS,PYGB,SEPTIN10,SOWAHC,CPEB2,ANXA6,FLOT1,FDFT1,SQLE,LPL,STRBP,CCNG2,ATP6V1C1,FAM107B,LRRFIP1,UBA3,HMGCS1,GYG1,CAVIN2
BURTON_ADIPOGENESIS_11	AUTISM	1.14E-05	0.000301298	0.969784	298		blood	TWAS	c2	0.969784	1	KIF5B,IDI1,ATF1,DDIT3,TBK1,NFIX,SNAPIN,IFI16,KIF16B,RBM39,PAXBP1,CCDC88A,ALCAM,EPHB3,PBRM1,SLC12A2,IRF1,ZFP62,TULP4,ZSCAN26,ARFGEF1,LPAR1,GAS1,PKD2,LMO7,RNF13,SLC25A36,ZMYM6,TOP2B,ARHGAP5,SMARCA2,PNRC2,RASA1,NR3C1,AKTIP,ACVR2A,AHR,GADD45A
BURTON_ADIPOGENESIS_12	AUTISM	6.62E-06	0.000333182	0.984141	173		blood	TWAS	c2	0.984141	1	MYEF2,IREB2,PHF12,RSRP1,ARID1A,H1-0,SP3,CYP1B1,CAPN7,BOD1L1,POLN,PTBP3,BPNT2,DNAJC3,DIPK2A,ZNF638,ARGLU1,KIF2A,SRSF10,GTF2A1,EMC2,CIP2A,FAM76B,SRPK2,CASP8AP2,TMEM68
BURTON_ADIPOGENESIS_2	AUTISM	-6.23E-06	0.000223419	0.977749	635		blood	TWAS	c2	0.977749	1	SIDT2,BCAT1,VDR,ITGA5,SRR,FTSJ3,SPHK1,MKNK2,KCNN4,GRWD1,PGD,SRM,MCL1,PRDX6,IVNS1ABP,RHOU,CLIC4,MAP3K6,SPSB1,NOP56,SAMHD1,UGDH,SAR1B,NSUN2,HSF1,PTGES,SERP1,PRR5,ST3GAL1,AVPI1,TPM4,SLC6A6,COL4A1,CCND3,LXN,LIMK1,ANK3,RAMP3,HSPH1,IL1R1,IL1RL1,FST,TLE1,GSTO1,CAD,SASH1,GNPTAB,RASA3,PRKCE,TGFBR3,SLC7A6
BURTON_ADIPOGENESIS_4	AUTISM	1.11E-05	0.000315979	0.972069	307		blood	TWAS	c2	0.972069	1	H2AX,ST3GAL4,LDHA,EIF2B1,DDX51,ADIPOR2,FKBP4,ZNF385A,COL4A2,SNRPA1,CMC2,EMC8,SREBF1,IGFBP4,MRPS12,CCT3,IFI16,RHOU,ENTPD6,CSE1L,COL18A1,COL6A1,COL6A2,PPM1G,POLE4,PLXND1,NSUN2,DAXX,EPHB4,ABCF2,RCL1,PPP2R1B,BCL6,GLUL,IDH3A,UCHL5
BURTON_ADIPOGENESIS_6	AUTISM	-6.19E-06	0.000130109	0.962048	1333		blood	TWAS	c2	0.962048	1	PRXL2A,PNPLA2,CD151,CAT,HSD17B12,NR1H3,NDUFS3,EHD1,SCARB1,MGST1,ABCD2,ADCY6,GPD1,MRPL51,CD4,DLST,CIB2,FAH,TUFM,CDIP1,CYB5B,HP,DHRS7B,SLC2A4,MPDU1,SOX15,SLC25A10,CFD,ATP5F1D,REEP6,RAB3D,PLIN4,BCAT2,RETN,S100A8,S100A1,SDHC,SDHB,G0S2,HSD11B1,PPP2R5A,PSEN2,SCP2,APMAP,TP53INP2,C20orf27,CBR1,AGPAT3,SLC19A1,SLC25A1,DDT,UQCR10,TST,PLA2G6,SOWAHC,TANK,HIBCH,ACYP2,SUCLG1,MGLL,ACAD9,ACAA1,CAMP,ALAS1,TKT,PDHB,PLA2G12A,POLN,PGM2,LIAS,PARM1,ISOC1,UQCRQ,SDHA,SFXN1,C6orf136,DLD,IMPDH1,FMC1,HIPK2,RARRES2,HIBADH,OGDH,PHTF2,PON2,PDAP1,NDUFB9,DGAT1,LPL,CA3,CA2,ABCA1,ALAD,ORM2,BBLN,LCN2,NDUFB6,HADH,ETFDH,NOCT,NDUFC1,ATP5PO,QDPR,CCNG2,ACAA2,CHCHD3,SAMM50,GRHPR,ALDH1A1,PEX19,RETSAT,HSD17B4,NDUFS1,QKI,REEP5,NDUFB5,CYRIB,LONP2,RBPMS,GSR,ITGA6,DECR1,CD1D,CDKN2C,RNF11,MCCC1,COL15A1,SGCD,ISCA1,C11orf54,BCKDHB,ARL4A,NDUFA9,CMBL,UQCRC1,NDUFB2,C9orf72,CYB5A,ME1,LDHB,KAT2B,DNAJC15,COQ5,ACADS,CHPT1,AQP7,NDUFB8,GBE1,UQCRB,FASN,UQCRC2,BNIP3,NABP1,CAVIN2
BURTON_ADIPOGENESIS_7	AUTISM	1.81E-05	0.000407837	0.964635	253		blood	TWAS	c2	0.964635	1	IFITM3,CD44,CCND1,CTTN,PNP,ACTN1,FBN1,NQO1,VCAM1,S100A6,TAGLN2,PLXNB2,XPO1,VAMP5,TMEM45A,APBB2,IL6ST,BAG6,SLC29A1,H2AZ2,PTGS1,PBX3,DNM1,PLAC8,TIMP2,TPM4,SERPINE2,TGFBI,DLK1,S1PR3,SELENOF,PROS1,SSR3
BURTON_ADIPOGENESIS_9	AUTISM	7.44E-06	0.000203958	0.970893	609		blood	TWAS	c2	0.970893	1	ANXA11,GAS2,CTNND1,FADS1,CDK4,LATS2,SNX6,TXNDC16,FERMT2,GALK2,TPM1,NME4,NDRG4,BCAR1,LGALS9,JUP,GRN,FZD2,SIRT2,VCAM1,GSTM1,CSF1,GLMP,PTGS2,PLA2G4A,EPHX1,ID3,GSTT1,ROCK2,DOK1,PRKCD,SFRP2,TSPYL4,THBS2,DDAH2,CLIC1,SKAP2,CYTH3,GGTA1,DNM1,DPP7,SPP1,CNN3,IFI30,GEM,AKAP12,RECK,SPART,RNF13,ASAP1,SLC8A1,CITED2,CDKN2A,CDKN2B,EXOC4,CSRP1,PLK2,MFSD1,RASA4,STXBP3,TPD52L1,EIF4B,HEBP1,KIFAP3,FOS,NEDD9,ACVR2A,PLAT
BURTON_ADIPOGENESIS_PEAK_AT_0HR	AUTISM	-9.12E-06	0.000196023	0.962908	528		blood	TWAS	c2	0.962908	1	ACTA2,GAS2,NEAT1,MGP,DDIT3,PCK2,TGFB3,SERF2,SORD,TPM1,CALML4,FAH,PSMB10,FZD2,TLE5,CSF1,ISG15,CTSK,CYB5R1,TRIB3,MYL9,TIMP3,MAP4,SFRP2,DAB2,THBS2,HLA-G,FLOT1,SERPINB9,LPL,RALGDS,IL11RA,GAS1,SPP1,CCNG2,KLF2,RAB11FIP5,PLIN2,IDH1,ASAP1,APBB1IP,CCN3,PCCB,NREP,TLN1,PLAT,GADD45A
BURTON_ADIPOGENESIS_PEAK_AT_16HR	AUTISM	3.73E-05	0.000407776	0.92705	225		blood	TWAS	c2	0.92705	1	DDX21,HELLS,POLA2,RNASE3,RAD51,DUT,PGP,DNMT1,GRWD1,ECM1,IFI16,MCM6,CDCA7,IFRD2,MRPL18,ABCF1,MCM7,ABCF2,HMGB2,MCM3,SMC2,CHAF1B,MCM5,HAT1,EMB,VCAN,NAP1L4,SNX5,MCM4,MSH6,FAM111A,ASF1B
BURTON_ADIPOGENESIS_PEAK_AT_24HR	AUTISM	-2.56E-05	0.000998427	0.979547	67	0.517468	blood	TWAS	c2	0.979547	1	H2AX,RRM1,RACGAP1,IPO5,NUSAP1,PRC1,KIF22,DCTPP1,KPNA2,GALK1,SNRNP70,S100A8,SLPI,UBE2C,RANGAP1,CCNA2,CCNB1,AQP1,BBLN,LCN2,AURKB,STMN1,PTTG1,CAD
BURTON_ADIPOGENESIS_PEAK_AT_2HR	AUTISM	2.76E-05	0.000316001	0.930292	283		blood	TWAS	c2	0.930292	1	BAG3,ADM,CAPN1,PHLDA1,CDR2,MAP2K3,JUNB,FOSB,LONP1,PPP1R15A,TNFRSF1B,PTGS2,BTG2,ID3,DNAJB4,ERRFI1,SLC20A1,RHOB,HK2,CCN2,IER3,SERPINE1,DNAJB6,ACKR3,ETS2,IL6,SEMA3C,DUSP1,MYC,GADD45G,THBS1,FOS,NR4A2,TNFAIP6,RGS2,DNAJB1
BURTON_ADIPOGENESIS_PEAK_AT_8HR	AUTISM	-4.33E-05	0.000407764	0.915354	266		blood	TWAS	c2	0.915354	1	PPA1,CD44,VDR,ITGA5,ARL4D,SLC16A1,IFI16,PRDX6,NOP56,SAMHD1,TIAM1,BZW1,XPO1,TUBB2A,POR,FGL2,RCL1,PLAC8,EREG,UAP1,PRR5,CEBPB,UCP2,KLF5,HSPH1,SLC23A2,RRAS2,IL1RL1,GSTO1,SCD,SLC7A6,PPP1R2
BYSTROEM_CORRELATED_WITH_IL5_DN	AUTISM	-2.60E-05	0.00040771	0.949132	294		blood	TWAS	c2	0.949132	1	ZNF22,CD44,PTPRJ,DDB1,KLRK1,KPNA3,ADAM10,ITGAL,AP1G1,STAT5B,PSTPIP2,PIK3CD,HIPK1,ARNT,ADAR,RNF2,MAPKAPK2,LYST,PKNOX1,SF3B1,SNX2,CLK4,MAPK9,IL6ST,PIK3R1,NCF1,PITPNB,SLA,TRAM1,SLFN12L,SYK,INCENP,RAB10,IKZF1,BAZ1B,RNF13,CAND1,PAPOLA,ERCC2,TMPO,WRN,NVL,PIM1,NR3C1,CD180,MXD1,HIVEP2,PLD1,SSR3
BYSTROEM_CORRELATED_WITH_IL5_UP	AUTISM	4.56E-06	0.000258086	0.985913	241		blood	TWAS	c2	0.985913	1	POLR2L,TSPAN32,STX3,HIP1R,CD63,DYNC1H1,RNASE3,CTSH,GTF3C1,ALOX15,SERPINB2,NUCB1,VCAM1,HDGF,VAMP8,GATA2,ETF1,NELFE,DOK2,IL11RA,NFKB1,RPS12,TACSTD2,NUCB2,PTPN2,MAP4K4,IKBKB,PSMC5,GORASP2
BYSTRYKH_HEMATOPOIESIS_STEM_CELL_AND_BRAIN_QTL_CIS	AUTISM	-1.08E-05	0.000249816	0.965459	437		blood	TWAS	c2	0.965459	1	SC5D,ZFP91,ARHGAP9,KLC1,TOX4,TUBGCP4,SPG21,IQGAP1,PDXDC1,ARL6IP1,THUMPD1,GFER,PSMB6,MRPS7,ZNF878,PRDX2,TRMT1,OCEL1,GATAD2A,NDUFA7,AGTRAP,DAP3,NECAP2,IFI16,PADI2,SRP9,ELOA,SNRPB2,HJURP,MTIF2,MRPL35,ACAA1,USP38,HARS1,VPS52,CUX1,ALAD,DPP7,CTSC,SCOC,ZFAND5,MRPL44,ZMYM6,C5orf34,SARAF,DCTN6,FAM114A2,GEMIN5,ALDH9A1,CCND2,SKP1,CLEC16A,PTPRF,GLO1,CPSF2,MED1,EEF1AKMT1,MYO7A,PRKCE,NOP10,DDA1
BYSTRYKH_HEMATOPOIESIS_STEM_CELL_AND_BRAIN_QTL_TRANS	AUTISM	4.44E-06	0.000162121	0.978148	936		blood	TWAS	c2	0.978148	1	VDAC2,PDLIM1,OTUB1,AIP,TCIRG1,SBNO1,MMP17,PXMP2,MAP3K12,VAMP1,PCK2,SPTLC2,BLM,NME3,PDXDC1,HMOX2,CSNK2A2,AGRP,CTCF,UTP4,HP,CYBA,FLCN,MNT,USP22,ORMDL3,IGFBP4,PLD2,ABCC3,STK11,SF3A2,EPS15L1,ZFR2,TNFAIP8L1,ZNF574,MOV10,GLMP,NDUFS2,LAMB3,TMEM222,STX12,EYA3,S100PBP,RNF19B,RPF1,SNRPB,FASTKD5,AHCY,SLC35C2,MCM3AP,COMT,PPARA,ICOS,TRIP12,NCOA1,EIF2B4,LRRC58,CNBP,DNAJB11,PRKCD,EGF,C4orf3,NSD1,PDLIM7,MED10,ZFYVE16,SF3B5,TULP4,TSPAN33,DNAJB6,SKAP2,TPST1,UPK3B,SGCE,PDK4,NRBP2,DMTN,ABCA1,ORM2,GLDC,NFKB1,RAP1GDS1,IFIT1B,SAMM50,MRPL50,DDA1,MAP1S,AKAP8,PVALB,NANS,SERPIND1,TTC17,MKLN1,MTRES1,HPD,BAZ1B,PKIA,SFPQ,ZMYM4,NNT,ZBTB14,SYPL1,CCDC6,SLC2A1,GDI2,MYH3,FBLN1,NAA30,PSD,FABP5,PGAP2,NAALAD2,ST8SIA1,NF1,RMC1,NOP58,SFR1,TBC1D15,CHCHD7,NXF1,CAVIN2,TIPARP
BYSTRYKH_HEMATOPOIESIS_STEM_CELL_FLI1	AUTISM	-0.039442	0.0124153	0.00148868	41	0.255044	blood	TWAS	c2	0.00148868	1	HIC1,TAP2,IFT27,IL1RL1,FANCG
BYSTRYKH_HEMATOPOIESIS_STEM_CELL_QTL_CIS	AUTISM	1.14E-06	0.000179452	0.994951	875		blood	TWAS	c2	0.994951	1	SC5D,RCN1,RGCC,ATP5MJ,CNIH1,TTC7B,TM2D3,TUBGCP4,SERF2,GATM,SPG21,ADPGK,PDXDC1,ARL6IP1,THUMPD1,GFER,ADGRG1,LIG3,PSMB6,KIF1C,MRPS7,MYOM1,PRDX2,OCEL1,GATAD2A,GPI,TBCB,AGTRAP,UBAP2L,DAP3,NECAP2,CD1D,IFI16,F11R,ITLN1,PADI2,CREG1,MPC2,F5,PADI4,DDOST,SRP9,ELOA,SNRPB2,CST3,RUNX1,CBR1,DBI,HJURP,D2HGDH,SPAST,TRAPPC12,MTIF2,MRPL35,GCSAM,PIGX,CCR2,USP38,HARS1,FLOT1,MSH5,PSMG4,HLA-DRA,VPS52,CUX1,NUB1,PON2,MTMR9,ALAD,ST6GALNAC4,DPP7,CTSC,CNN3,SCOC,F2R,TFPI,CD59,NFYA,VAMP4,MYO5A,ZMYM6,C5orf34,SARAF,DCTN6,NVL,ALDH9A1,TMCO1,CBFA2T2,CCND2,ZC3H11A,GGH,MPO,CSRP1,PTPRVP,CLEC16A,LITAF,CRYZ,PTPRF,GLO1,ATAD1,EMP1,CPSF2,TUBB6,GNB4,MED1,NPL,CTSE,SQOR,NABP1,NOP10,FLI1
BYSTRYKH_HEMATOPOIESIS_STEM_CELL_SCP2_QTL_TRANS	AUTISM	1.50E-05	0.00049969	0.976071	91		blood	TWAS	c2	0.976071	1	AKR1C4,POLD4,COL4A2,TEP1,CTSG,DNASE1L2,PSMD3,PCSK4,FPR2,SPARC,ATP7B,PBX1,SRSF10,ATXN2
CAAGGAT_MIR362	AUTISM	-4.03E-06	0.000315945	0.989827	335		blood	TWAS	c3	0.989827	1	SEC31B,EIF3A,SPTY2D1,TRIM3,CHSY1,CAPN3,SMG1,CTCF,CDK5R1,NMT1,NPEPPS,SUGP1,RC3H1,LHX4,SGIP1,GADD45A,EIF2S2,RNF24,DBNDD2,DVL3,DENND6A,SORBS2,RAPGEF6,CPEB4,DLL1,TLE4,SPATA2,VAMP4,LGALS3,PLAGL2,PRKCA,BCL11A,RNF145,GPR180,P3H1,YTHDF3,TCEA1,KCNMA1,STRN3,EDEM1,SRGAP2,ACVR2A,USP15,PSD3
CAATGCA_MIR33	AUTISM	-3.03E-05	0.000315903	0.923499	367		blood	TWAS	c3	0.923499	1	SEC24C,CAMK2G,TMEM86A,SCN8A,KPNA3,FBXO33,CLPX,CALML4,PARP6,SMG1,ZCCHC14,USP32P2,NUFIP2,CASC3,USP6,MAP3K3,CSNK1D,NFIX,BTBD2,HIPK1,ATP1B1,YWHAH,HADHB,MRPS25,PRICKLE2,HIPK2,PURB,ABCA1,SLC25A25,NAA15,SETD7,PPARGC1A,FBXW7,SNRK,SATB2,IRS2,CHN2,PRKAA1,CDK14,BCL11A,MLLT3,MAP3K7,SGCD,NAA30,ICA1,KCNMA1,EEF1A1,OLFM1,PTGFRN,ARID5B,NR4A2,MECOM,RAP2A,B3GALT2,KPNA4,ZNF281
CACGTTT_MIR302A	AUTISM	6.40E-05	0.000998239	0.948919	76	0.346498	blood	TWAS	c3	0.948919	1	LEMD3,PTPN9,TUT4,FAM168B,CNNM3,GSK3B,PARL,SOBP,FAM131B,LRRC8A,EYA2,SSBP2,PUM1,NBEA,SRSF10,NREP,ARRDC3,CUL2,CPNE4,UCHL5
CACTGCC_MIR34A_MIR34C_MIR449	AUTISM	1.07E-05	0.000157985	0.945753	1359		blood	TWAS	c3	0.945753	1	ACTR1A,DPYSL4,SPRN,SAR1A,VCL,EI24,SRPRA,LDHA,DGKZ,ARHGAP1,TMEM109,BEST1,ESRRA,RPS6KA4,NRXN2,SNX15,SYVN1,PACS1,DPP3,NRIP3,RIC8B,PPP1CC,CACNB3,WNT1,RARG,RNF41,BAZ2A,ZBTB39,ZDHHC17,FOXJ2,GMFB,DAAM1,SNW1,MAP1A,CSNK1G1,SEMA4B,SBK1,ATXN2L,ALDOA,RANBP10,CBFA2T3,TTC19,ABR,RTN4RL1,SGSM2,RAB11FIP4,CNTNAP1,VAT1,MPP2,TMUB2,MAPT,SP2,NFE2L1,LIMD2,VAMP2,NPTX1,SLC44A2,PLPPR2,SHKBP1,NUMBL,AXL,AP2S1,SHISA7,EVI5L,PLOD1,APH1A,POGZ,CELF3,IQGAP3,DNAJC16,SDHC,PPP2R5A,ACBD3,ARID4B,LYST,ZCCHC17,PLEKHG5,STK35,LZTS3,TGIF2,RAB5IF,SLC2A4RG,SYNJ1,TMEM184B,DDX17,ZC3H7B,SEPTIN3,TOB2,PKP4,SPEG,COPS7B,ILKAP,ASB1,LOXL3,SEMA4F,LMAN2L,SEMA4C,MGAT4A,ALCAM,SIDT1,NAA50,ZDHHC23,SEC61A1,RAB43,TFDP2,ABCF3,UBP1,MYRIP,RNF4,JAKMIP1,CSF1R,ERGIC1,CPLX2,GRK6,CNOT6,WASF1,PPP1R11,PPP1R10,XPO5,VEGFA,ZNF3,SERPINE1,AHCYL2,CNOT4,CASP2,ZNF282,KCNH2,PURB,FAM167A,CHMP7,TRIM35,PNOC,PIP4P2,ZER1,KYAT1,RALGDS,NOTCH1,GALT,ITSN1,METAP1,NTNG2,ACSL1,DLL1,PGM1,CCNE2,CREB5,SATB2,DIXDC1,SLCO3A1,TMCC3,FGD6,VEZT,MTA2,B3GAT3,CELF2,PEA15,XYLT1,OTX1,SGPP1,JAG1,PPFIA1,KLF12,BCL6,NSUN5P2,WSCD2,CORO1C,E2F3,SOX4,MEX3C,PKIA,NCEH1,ZMYM4,AGO4,AKAP6,HCN3,NAV3,CSNK1G3,LGR4,MLLT3,SYT1,PTPRM,CAMTA1,AKAP1,CUEDC1,FUT8,NAV1,ARHGAP26,TNRC6B,FNDC8,OSGIN2,BRPF3,MAP2K1,PPP1R16B,PLCB1,SATB1,TAF5,FRMD4A,RGS17,GPR85,E2F5,TPD52,ATG4B,RALGPS2,ZNF281,CPEB3,MARCHF5,EML5,DMAC2L,STRN3,NR4A2,ZNF207,MGAT5B,PPP2R3A,MSL2,SCN2B,CNTNAP2,TCF12,GLCE,BCL9L,SUCO,NOTCH2,ADGRL1
CACTGTG_MIR128A_MIR128B	AUTISM	-2.57E-06	0.000166515	0.987674	1256		blood	TWAS	c3	0.987674	1	MXI1,SHOC2,ARHGAP12,SGMS1,SPTY2D1,MPPED2,PDHX,SLC39A13,FADS1,PELI3,WASHC4,GLTP,PPP1CC,DTX1,ABCB9,PITPNM2,CCDC92,ULK1,H3-5,PFKM,LMBR1L,LETMD1,DAZAP2,SP1,CBX5,ZNF385A,ITGA5,IKZF4,ZBTB39,CTDSP2,STK24,CDH24,FAM177A1,FBXO33,LRR1,MAP4K5,ZFP36L1,FOXN3,RPS6KA5,BAHD1,UBR1,CTDSPL2,NEO1,FURIN,AXIN1,MCRIP2,MAPK8IP3,SMG1,ZKSCAN2,PPP4C,YPEL3,CDIP1,PHAF1,MNT,CASC3,RETREG3,MPP2,RUNDC3A,SP2,UBE2Z,ZNF652,PHB1,NGFR,KAT7,RPS6KB1,DVL2,FXR2,H3-3B,NPTX1,FAAP100,C18orf25,VPS4B,SOCS6,UPF1,GATAD2A,DIRAS1,SPTBN4,ITPKC,MIER2,STRN4,CSF1,INTS11,RSBN1,VANGL1,SV2A,CCT3,ARHGEF11,SZRD1,XPR1,C1orf21,BTG2,KLHDC8A,SRGAP2,CD34,EPHB2,ARID4B,ARID1A,WDTC1,AK2,RIMS3,ACOT11,RERE,STK35,EIF2S2,YWHAB,TAF4,CABLES2,SAMD10,CRKL,MIEF1,SEPTIN3,TCF20,ATXN10,STEAP3,PTPN4,IRS1,ADCY3,CCDC88A,POGLUT1,MME,CTDSPL,CCDC71,ELOVL6,KIAA0232,AFF4,NDST1,MGAT4B,TBC1D9B,CNOT6,MGAT1,TENT4A,PIK3R1,AMD1,PDE7B,AGPAT4,PPP1R11,FOXQ1,MOSPD3,GNB2,GCC1,TNPO3,SP4,HIP1,LMTK2,NPTX2,UBR5,DMTN,UBE2W,MTDH,SH2D3C,SET,FAM78A,CDC14B,TSTD2,NAA15,SETD7,RASGEF1B,STIM2,DCUN1D4,ZNF827,SH3RF1,PDIA5,F13A1,SPATA2,EVI5,ARHGAP21,TMX1,LBH,TMSB10,SIRT1,RNF38,ARMC8,CANX,CORO1C,E2F3,WTAP,DPY19L3,RNF144A,BAZ2B,DCP2,EFR3A,SLC25A3,APBA2,STK40,ABHD17B,RYBP,ARPP21,UBE2N,PPME1,PLAGL2,GTF2A2,UBE2E3,NAV3,BCL11A,CCDC6,SYT1,SMARCA2,GPAM,IPO7,WEE1,CITED2,DCUN1D1,TGFBR1,BAG2,FAR1,SH3BGRL2,ELOVL4,MAPK14,TBC1D22B,NREP,PDPK1,PLK2,OTULIN,SREK1,ORC5,ARRDC4,ZNF24,FRMD4A,BMT2,LRATD2,TMTC2,HECTD1,RGS6,PRKD1,CEMIP,SS18,PGAP1,AMMECR1L,ARL8B,ELMO1,CNR1,RNGTT,FAM184A,UBE2E2,CABP1,SASH1,ACVR2A,PTER,MTMR4,NAB1,GAD1,NRBF2,KCNK10,CPD,KCNAB1,HAS3,IGSF3,ZKSCAN8
CADWELL_ATG16L1_TARGETS_UP	AUTISM	1.15E-06	0.000235573	0.996122	404		blood	TWAS	c2	0.996122	1	CYP2E1,DGAT2,CD163,CLEC2D,GZMB,SELENOS,LTK,TMEM87A,BLOC1S6,PLIN1,HP,PLEKHM1,CFD,PLIN4,FCGRT,FUZ,ISG15,FAM3B,GGT1,KIAA1671,WDFY1,TF,ACAA1,TMIE,BST1,VNN1,SSR1,ZKSCAN1,LEP,LPL,FAM241A,IFIT1B,AP1M1,FBXO41,INMT,THA1P,SOCS3,TMEM116,RSAD2,KRAS,KIF3B,CD36,LHFPL2,RBM45,SCD,EXOSC10,SUCNR1
CAFFAREL_RESPONSE_TO_THC_24HR_3_DN	AUTISM	-5.99E-06	0.000576931	0.991718	93		blood	TWAS	c2	0.991718	1	CPT1A,H4C9,NUSAP1,CSNK1G1,MT2A,PSMD8,RYR1,CDC42,WBP1,WDR89,GIPC1
CAFFAREL_RESPONSE_TO_THC_24HR_5_DN	AUTISM	-1.17E-05	0.000258011	0.963962	367		blood	TWAS	c2	0.963962	1	NEAT1,RBM4,TUBA1A,SHMT2,EIF5,ATP5MJ,TGFB3,NUSAP1,TYRO3,DUT,PCLAF,MT2A,HERPUD1,SERPINB2,SPINT2,CALM3,YY1AP1,ZRANB2,UBE2C,MLC1,ARF4,DCTN4,SUB1,EXOC2,GARS1,ASNS,ATP5MF,SEC16A,RAB2A,RANBP1,NME1,UBR4,PPIH,MCCC1,ATP5MK,WARS1,IMPA1,LRRC28,COPB2,SPIDR,SLC3A2
CAFFAREL_RESPONSE_TO_THC_24HR_5_UP	AUTISM	1.93E-05	0.000353246	0.956442	242		blood	TWAS	c2	0.956442	1	TXNRD1,PNP,ZFP36L1,RPS2,KHSRP,CNBP,TFRC,CCNA2,TUBB,EIF2A,NUCB2,ATP5MC3,SELENOP,NAMPT,ABRACL,PCNA,CKS2,FNTA,CTSL,IARS1,VAV3,MYL6B,RAB5A,PSMA2,RNF10
CAFFAREL_RESPONSE_TO_THC_8HR_3_DN	AUTISM	6.16E-05	0.000998246	0.950794	55	0.787603	blood	TWAS	c2	0.950794	1	ACTR1A,POLA2,CHD4,RANGAP1,EIF3B,ENO1,PSMD1,TRAP1
CAFFAREL_RESPONSE_TO_THC_8HR_5_DN	AUTISM	-0.0113472	0.0253496	0.654421	25	0.937066	blood	TWAS	c2	0.654421	1	PABPC4,HSPA1L,HSPH1,SRSF3,RDH11,HSPA8,DNAJB1
CAFFAREL_RESPONSE_TO_THC_8HR_5_UP	AUTISM	-4.92E-06	0.000377772	0.989617	160		blood	TWAS	c2	0.989617	1	NEAT1,ZFP36L1,USP3,SRRM2,JUND,OSER1,GOLGB1,GARS1,AIMP2,ID2,TES,IPO7,CTSL,CDKN1B,STX5
CAFFAREL_RESPONSE_TO_THC_DN	AUTISM	7.47E-06	0.000499221	0.988068	161		blood	TWAS	c2	0.988068	1	PPIF,TMEM109,TUBA1A,PNP,PCLAF,SERPINB2,CALM3,PABPC4,MCM6,CCNA2,TUBB,CYP51A1,MCM3,DHFR,HSPH1,SRSF3,UBAC1,SESN1,ZWINT,SPIDR,HSPA8,GIPC1
CAFFAREL_RESPONSE_TO_THC_UP	AUTISM	-8.38E-06	0.00033308	0.97994	244		blood	TWAS	c2	0.97994	1	NEAT1,SHMT2,ZFP36L1,TGFB3,USP3,RPS2,HERPUD1,YY1AP1,ZRANB2,TFRC,SEC31A,CPEB4,H2AC6,EXOC2,VEGFA,ASNS,NUCB2,UBR4,IPO7,MCCC1,MYC,SERINC1,IMPA1,FNTA,CDKN1B,RAB5A,SLC3A2
CAGCACT_MIR5123P	AUTISM	-3.95E-06	0.000276997	0.988629	551		blood	TWAS	c3	0.988629	1	MARCHF8,SGMS1,ZDHHC16,USP47,ZFP91,TRIM3,MAP3K11,PITPNM2,DAZAP2,RARG,LPCAT3,KCNRG,FOXN3,BAHD1,NEO1,DNAJA3,RTN4RL1,SGSM2,PLEKHM1,USP6,ACTG1,FOXK2,SMAD2,LSM14A,ITPKC,RHOC,RSBN1,KIAA2013,NIT1,C1orf21,YOD1,PCNX2,TAL1,TP53INP2,HIC2,GAS2L1,ANKRD54,JOSD1,PTPN4,RETREG2,C2orf42,ATP2B2,TFDP2,MBNL1,MRPS25,IP6K1,TUSC2,DOCK3,TRIM2,FEM1C,KLHL3,CDK19,PPP1R11,GIGYF1,ZNF800,PURB,RSBN1L,ARHGEF10,NSD3,KAT6A,UBAP1,PPP3CA,USP46,COL23A1,PFN2,TSC22D2,PPP2R5E,TP53INP1,BHLHE41,PTBP2,FNBP1L,MAT2A,RNF38,ATXN1,CORO1C,QKI,MAP2K4,GSKIP,PPME1,CCDC6,CAMTA1,VEZF1,PARP8,TNRC6B,ZNF24,FRMD4A,TLN1,NFIB,NTNG1,TNKS2,UBL3,DTNA,MYT1L,CADM2,FNDC3B,ARHGEF3,HLF,MBNL2,ACER3,ADAMTS5,ANKRD13C,ESRP2
CAGCAGG_MIR370	AUTISM	-2.34E-05	0.000249698	0.925322	578		blood	TWAS	c3	0.925322	1	CTBP2,MAP3K8,ZMYND11,P4HA1,VDAC2,CCNJ,KMT2A,ARCN1,ZDHHC5,NAA40,CCDC85B,KLC2,ABCB9,YAF2,SMARCD1,SPRYD3,BAZ2A,ZBTB39,IFFO1,BEST3,INO80,PARP6,FBRS,STX1B,NFATC3,STAT3,CAVIN1,CNTNAP1,BRCA1,DUSP3,USP6,SNF8,NLGN2,ABR,MED29,FOSB,ZNF587,DCLRE1B,TRIM33,CDC42SE1,ARF1,PCNX2,ARID4B,CD164L2,TRIT1,ST3GAL3,NSUN4,SOX12,PHF20,PPIL2,USP37,HDAC4,DNMT3A,DHX57,TMEM127,MUC4,SENP5,PBRM1,HNRNPAB,GABBR1,TAP2,ILRUN,JAZF1,NCALD,MTSS1,KIFC2,MTUS1,RGS3,FBXW5,UBAP2,NAA15,CTIF,SLC4A4,RAP1GDS1,PHF20L1,HPS1,TPM4,PLCG1,SLAMF6,KLF12,FOXP4,ATXN1,E2F3,ANK3,VSTM2L,TRIM44,ATG14,DNMT3B,MAPRE1,HSPA14,TGFBR2,GRIN3A,ORC5,ADPRM,SMG7,HERC4,RAB3IP,PPM1B,CEP112,ING3,CCNK,FAM76B,GOLGA2P7,CFL1
CAGCCTC_MIR4855P	AUTISM	-4.16E-06	0.000223408	0.985139	673		blood	TWAS	c3	0.985139	1	SEMA4G,VPS26A,ZMIZ1,PHF21A,TNKS1BP1,ZDHHC5,ZFP91,DCHS1,LAMTOR1,ABCB9,ADIPOR2,FKBP4,POU6F1,GLS2,BAZ2A,ZBTB39,THTPA,BAHD1,ABHD2,SMG1,DNAJA3,ARL2BP,PHAF1,MIR22HG,TMUB2,TBKBP1,CTDNEP1,TTYH2,RNF165,KDSR,JUND,SUGP1,PAK4,MIER2,STRN4,NUCB1,EMC10,CRB3,CELSR2,MPZ,CDK18,CEP85,WDTC1,GPR3,KIAA1522,LZTS3,ATRN,ELMO2,HIC2,RASL10A,SYN3,CBX6,SYNGR1,SMDT1,TRMU,CHPF,COPS7B,DHX57,TEX261,HTRA2,TMCC1,DVL3,MUC4,OXSR1,SETD2,CDC25A,DAG1,FAM53C,CREBRF,PDLIM7,PPP1R11,NELFE,SRF,LRRC1,RHBDD2,YWHAG,PLEC,CCAR2,PPARGC1A,INPP5A,KCNJ11,NRF1,HPS4,SPTB,GBA2,QKI,RBPMS,NBEA,KCNA6,MLLT3,SLC23A2,SRPK1,MSI2,MAX,SMURF2,FOXN2,PANK3,TNRC6B,MDGA1,RAC1,LRRC7,CADM2,ITPRIP,MAN1A1,PAK1,GLCE,CHD9,STX5,FZD1,SSH2,ARHGAP32,IGF2BP2
CAGCTTT_MIR320	AUTISM	-5.01E-06	0.00018554	0.97847	920		blood	TWAS	c3	0.97847	1	SEC31B,MXI1,FHIP2A,EEF1AKMT2,RAB18,NRP1,AP3M1,PCSK7,ZFP91,PPP2R5B,RAD9A,KMT5B,TMEM9B,ANKRD13A,VPS37B,ULK1,TAC3,FOXN3,KLF13,BAHD1,EIF3J,ADAM10,GSPT1,MAPK8IP3,TRAF7,DCUN1D3,KLHL36,ARHGAP44,YWHAE,METTL16,SMCR8,HOXB4,ZNF652,GRB2,CALM3,FTL,SHISA7,RAP1A,HIPK1,MCL1,GABPB2,POGZ,TPM3,KLHDC9,SDHC,DHDDS,MIER1,SERBP1,NEGR1,FKBP1A,TPD52L2,MAPK1,TRMU,FAM117B,CAB39,HDAC4,ING5,XPO1,POLE4,ATP6V1A,MRPS25,TFRC,DHX30,DAG1,RAD18,PCGF3,NSD2,AFF4,CREBRF,UNC5A,DBN1,TRIM41,DAB2,CRYBG1,SOBP,WRNIP1,FOXQ1,ZNF3,CUX1,CDK13,PURB,YWHAZ,CNOT7,TSPYL5,MTDH,PBX3,SON,TSC1,NAP1L5,PPARGC1A,EREG,PALLD,SH3RF1,DHX15,MN1,AZIN1,TDG,CREB5,MIER3,GPBP1,PLK2,SATB2,ELL2,SPCS2,MAT2A,KLF5,ATXN1,SPRED2,CACNA1E,ARPP19,QKI,YES1,CYRIB,N4BP1,GCNT4,CEMIP2,ATG14,RHOBTB1,HELZ,MLLT3,CLASP1,IPO7,YTHDF3,CTNNB1,CAMTA1,TMEM106B,SMAP1,MSI2,KDM5A,RASA1,PHF1,PPP1R16B,TNFRSF21,ICA1,RBM45,ABHD13,HIVEP2,SMG7,ARPC5,ARID5B,HECTD2,BMPR1A,RHOG,TWF1,SPTSSA,PPM1B,NR4A2,EMC7,MEX3B,IGF1R,NPAS2,BTBD3,BHLHE40,ARL8B,TOMM70,TAF5,PAN3,YWHAQ,SELENOF,PPM1A,RO60,BANP,PLXNC1,CDH2,ZNF281,CAMSAP2,ADGRL1
CAGGGTC_MIR504	AUTISM	-3.16E-05	0.000353196	0.928683	304		blood	TWAS	c3	0.928683	1	MCMBP,ZMYND11,CAMK2G,GATA3,SLC25A22,LAMTOR1,H3-5,IKZF4,PAN2,POMT2,KLF13,CSNK1G1,POLR3E,CDIP1,DBNDD1,MNT,FXR2,CHD3,H3-3B,BAIAP2,NFIX,IER2,SUGP2,SHISA7,SORT1,ARNT,HMGN2,EPB41,RRAGC,SDC4,TMEM121B,COPS7B,CTDSPL,KLHL18,PRKAR2A,ELOVL6,RNF44,CNOT6,KDM1B,ILRUN,RREB1,BACH2,PURB,SH2D3C,TP53INP1,ZNF608,CHD6,CEP170,NRF1,MMD,YES1,LINGO2,SGCD,PCDH1,IL16,HAS3,AMMECR1L,FZD7,SMPD3
CAGGTCC_MIR492	AUTISM	4.50E-06	0.000499328	0.992805	222		blood	TWAS	c3	0.992805	1	BUB3,CTBP2,MACROH2A2,AMBRA1,CSTPP1,KCNK7,PELI3,FCHSD2,TMEM87A,SERF2,B3GNT9,CDH13,AFG3L1P,UBE2O,NPTX1,RNF165,BCL9,PFKFB2,PCNX2,AKIRIN1,SCRT2,DYRK1A,NCOA1,TRA2B,SMARCC1,DBN1,TBC1D9B,KDM1B,PURB,LRRC14,UBE2W,SLC44A1,SMARCAD1,TIMP2,MYH9,MAT2A,PPME1,PLAGL2,FAM83D,GAB2,SH3PXD2A,COL24A1,CPEB3,AKAP13,UBR3,SCN2B,ADAMTS1
CAGNWMCNNNGAC_UNKNOWN	AUTISM	1.41E-05	0.000446685	0.974733	225		blood	TWAS	c3	0.974733	1	KCNIP2,SIGIRR,CHKA,RPH3A,PGF,FOXN3,RPL4,ZWILCH,PAQR4,GSE1,PAFAH1B1,SARM1,OMG,CDK5R1,PFN1,COL5A3,CHRNB2,DPH2,NEFH,MAPK11,ATG9A,ANKZF1,PTPRN,LINC02363,GPRIN1,TSPAN33,CALB1,NEFM,PRMT3,ZNF654,FGD2,JMJD1C,MGAT5B,GPATCH11,SLC35G2,CHGB,HNF1A,SLC25A28
CAGNYGKNAAA_UNKNOWN	AUTISM	-6.02E-07	0.000315985	0.998481	302		blood	TWAS	c3	0.998481	1	GRK5,MPPED2,CLIP1,TPI1,RPL13,MYO18A,HOXB2,FAM117A,APPBP2,UBALD2,TGIF1,AKT2,RORC,WDTC1,PPP1CB,EIF4A2,ACVR2B,DHX30,CACNA2D2,ERGIC1,SOBP,SOD2,ORAI2,UBR5,BMP1,PLPP7,TRIB2,TET2,TRAM1,GPBP1,SAP30L,BNC2,YPEL5,GRIK3,RHOBTB1,PLAGL2,POFUT1,CBFA2T2,CHMP2B,PDE4D,NR3C1,HECTD2,PRKD1,AFF3,MED27,ETS1
CAGTCAC_MIR134	AUTISM	3.68E-06	0.000446811	0.993425	181		blood	TWAS	c3	0.993425	1	BANF1,ASIC1,KPNA3,EIF3J,SMAD6,GNAO1,SRSF2,C1orf21,HIC2,PATZ1,MBNL1,CPEB2,ETF1,APBB3,TAPBP,VEGFA,FAM91A1,STRBP,UBAP2,SMARCAD1,VGLL4,ACSL1,C6orf120,MED13,NRF1,CELF2,MAT2A,SERTAD2,CSNK1G3,TSC22D1,PPP1R12A,TRMT11,PPP1R7,SYNM,AFF3,PSD3
CAGTGTT_MIR141_MIR200A	AUTISM	-5.10E-06	0.000159968	0.974555	1416		blood	TWAS	c3	0.974555	1	PDCD4,TIAL1,FGFR2,IKZF5,NRP1,HNRNPF,ZCCHC24,PAFAH1B2,BACE1,SCN2B,ATP2A2,YAF2,DIP2B,SPRYD3,PTGES3,KPNA3,CDC42BPB,SLC39A9,PSEN1,IRF2BPL,FOXN3,BAHD1,CHP1,RTF1,TTBK2,SERF2,ZNF609,HMG20A,SEC11A,DCUN1D3,PHLPP2,RTN4RL1,SUPT6H,CNP,STAT5B,STAT5A,DUSP3,ANKFY1,KIF1C,HOXB4,TTYH2,GRB2,MYH10,DMWD,ATF5,EPN1,ARHGEF18,EVI5L,CDC14A,HIPK1,ANP32E,SNX27,VSIG8,ATP1B1,C1orf21,PPP1R15B,NFASC,SIPA1L2,PCNX2,TAF12,SLC6A9,ACOT7,STK35,CSNK2A1,SRC,SIM2,SIK1,HIC2,SLC20A1,FAM168B,HDAC4,B3GNT2,C2orf42,RMND5A,ATP6V1A,KALRN,OSBPL11,CDV3,MBNL1,NR2C2,TFRC,FBXL2,CLASP2,MYRIP,KLHL18,CDC25A,BAP1,STIMATE,PCGF3,NSD2,APBB2,SEMA6A,CEP120,KIF3A,PPP2CA,CTNNA1,TCERG1,CREBRF,RNF44,SOBP,TULP4,ATAT1,PPT2,GPC2,AGFG2,CALU,MTPN,SP4,JAZF1,CDK13,YWHAG,NUDCD1,MTSS1,RAD23B,RABGAP1,STXBP1,LRRC8A,DOLPP1,BICD2,H2AZ1,ELF2,SON,ITSN1,WDFY3,TSC1,GLRX,RAB38,PITPNB,CCNE2,TP53INP1,LPP,TRAM1,KCNJ2,YTHDF2,JUN,CUL3,CYP26B1,DR1,DIXDC1,PTP4A1,SLC16A7,WIPF1,PCDH8,FRMD6,PPP2R2A,IRS2,SIRT1,DNAJC13,PEX5,YPEL5,CBL,ATXN1,E2F3,TSHZ3,LUC7L3,SPAG9,QKI,MAP2K4,TMEM135,SFPQ,RARB,SLC25A3,PDS5B,SIAH1,MAP7D1,NAMPT,STXBP5,RBM7,RBM33,CDK17,CSNK1G3,XKR7,TM9SF4,PLAGL2,ASXL1,ATL1,AK4,RNF145,NRXN1,STX2,MINDY3,GRIN3A,YTHDF3,DMXL1,SLC23A2,TGFB2,FKBP5,DDX5,MDM1,EXOC5,MOB3B,ST3GAL3,FRMD4A,DEK,MDGA1,TNS3,LRATD2,BRD3,OLFM1,NMNAT2,ARPC5,TENT5C,TNKS2,MIB1,GATA6,PHLPP1,MYT1L,STRN,MARCHF7,RBMS1,CD47,BHLHE40,KHDRBS2,NRP2,INO80D,ERRFI1,HLF,CNR1,VPS26B,TCF12,THRB,ACVR2A,MBD5,CHD9,RNFT1,WSB1,WAPL,C16orf87,ZNF644,CPD,CAMSAP2,RPH3AL,LENG8
CAHOY_ASTROCYTIC	AUTISM	-9.05E-06	0.000208376	0.96537	578		blood	TWAS	c6	0.96537	1	PAPSS2,PANK1,ABCB9,BCAT1,ABCD2,HACD3,NMB,MFGE8,GOT2,COX10,ADORA2B,SLC46A1,PLD2,SLC13A5,FAM20A,BTBD17,GRIN2C,SLC27A1,SLC7A10,AKT2,TMEM51,SLC25A34,LPGAT1,NIPAL3,RNF24,PPP1R3D,CBS,AIFM3,PPARA,GRHL1,MERTK,ABHD1,VNN1,AGPAT4,VEGFA,TTYH3,PHKG1,ASNS,SLC7A11,AQP9,FGD6,LYRM4,FARS2,CORO1C,NCEH1,APP,STK38L,RAN,GPR85,COLGALT2,BTG1,IMPA2,SPIRE1,ATP13A4,RASA2,GPAM
CAHOY_ASTROGLIAL	AUTISM	9.63E-07	0.000223425	0.99656	619		blood	TWAS	c6	0.99656	1	SLF2,KAZALD1,RASSF4,ACTA2,FAS,MYOF,TAGLN,KIRREL3,SERPING1,RHOD,PRSS23,PKP2,GPHN,LTBP2,FBLN5,PSTPIP1,TBC1D2B,OMG,FOXJ1,BST2,EMP3,C3,PSRC1,NUAK2,KLHL21,TSPO,ECRG4,SLC66A3,ANXA4,DYSF,ATOH8,SUCNR1,P2RY1,CRYGS,CCNG1,SERPINE1,AEBP1,TRAF1,TOR4A,ATP8A1,EREG,LOXL2,TDG,LOX,ANXA1,PCDH8,CTTN,GPNMB,GLIPR2,HMOX1,IGFBP3,COA6,LGALS3,CASP1,VLDLR,SLC24A3,LCN2,COL5A1,SPATA6,MRPS6,ADGRG6,CAPS2,FMOD,CD109
CAHOY_NEURONAL	AUTISM	-3.56E-05	0.000576248	0.9508	208		blood	TWAS	c6	0.9508	1	RASGEF1A,SLC25A22,ENO2,FGF9,ITPKA,METRN,RTN4RL1,NSF,MYO5B,ICAM5,LIN7B,SYT5,GABRD,NAPB,RASL10A,SIDT1,KIAA0319,DMTN,CALB1,TSPYL5,STXBP1,PRDM8,SATB2,NEFM,HSD17B4,STX1A,RAMP3,PGM2L1,BCL11A,SYT1,SLC8A1,MYH3,CPNE5,MEF2C,LAMP5,GREM2,FABP3,DYNC1I1,MYT1L,CPNE4,COL19A1,PHF24,NRGN
CAHOY_OLIGODENDROCUTIC	AUTISM	1.94E-05	0.000257914	0.940174	574		blood	TWAS	c6	0.940174	1	NRP1,BACE1,DKK3,DCPS,MYRF,HIP1R,ERBB3,IFFO1,CLYBL,RCBTB1,CRIP2,NGRN,SOX8,CRYM,PLLP,ZNF276,LRRC75A,DRC3,EPN2,EVI2A,PSTPIP2,ABHD8,SIRT2,GNG8,TSPAN2,EFHD2,DOCK7,PKIG,BCR,FBXO7,CSDC2,TUBA4A,SPEG,RTKN,MAP6D1,CPOX,ELOVL6,P4HA2,SERINC5,CCN2,NRM,SLC35B2,PRKAG2,AP5Z1,CLN8,FBP1,NOCT,UGT8,FAM89A,DOCK10,USP16,NR2C1,WIPF1,POP4,CILK1,LHFPL6,PUS7,NINJ2,PPP1R21,GAL3ST1,SEMA5A,RNF122,G2E3,GPR17,FSTL1,BFSP2,RNASEH2B,DUSP19,CNTNAP2,RBM11,BCAS1,AHR,DCT,PRKCQ,TLCD3A
CAIRO_HEPATOBLASTOMA_DN	AUTISM	-2.96E-06	0.000107765	0.978105	1711		blood	TWAS	c2	0.978105	1	ADK,PAPSS2,SIGIRR,ADM,LYVE1,SLC37A4,DCPS,SLC43A3,SERPING1,PLAAT3,HPX,CLEC1B,SDS,GLS2,HSD17B6,RDH16,C1R,C1RL,PZP,FOXO1,ANG,NDRG2,PCK2,DHRS1,GCH1,GSTZ1,SLC27A2,ABHD2,IGFALS,HAGH,BMERB1,CETP,LCAT,DHODH,HP,PEMT,SHMT1,MAP2K3,MAP3K14,ENO3,SKAP1,LPIN2,MYOM1,SERPINB8,GCDH,CYP4F3,CYP2A6,CYP2B7P,SLC27A5,AGL,GPR88,ECM1,MCL1,EPHA2,NR1I3,FCGR2B,SDHB,PRG4,CDA,ALPL,ZC3H12A,FAAH,SCP2,CPT2,SLPI,ZGPAT,CBS,DDT,CYP2D7,GRAMD4,SLC20A1,MARCO,INHBB,INPP1,EHD3,GRAMD1C,MGLL,IL1RAP,ACAA1,ALAS1,STAB1,ITIH4,TMEM131L,HPGD,CD14,SRD5A1,VNN1,SLC22A1,GPLD1,NQO2,PXDC1,GNMT,SLC22A7,MMUT,CYP3A5,TFR2,SERPINE1,TRIB1,CA2,TSPYL5,RIDA,FAM102A,ENDOG,SARDH,AGPAT2,C8G,AQP3,CDC37L1,RCL1,FBP1,ADGRA3,ETFDH,PDLIM5,ST3GAL6,MFAP3L,PPARGC1A,FAM149A,ACSL1,ACAA2,LEPR,ALDOB,TENT5A,ID2,ETS2,RETREG1,ASL,ZFAND5,NFIL3,RNF125,KLF6,SUCLG2,GNE,ACADM,ACACB,IGFBP3,NNT,LONP2,NAMPT,MPC1,CYP2J2,HAL,SOCS2,KDM8,IL4R,MAN1C1,DNASE1L3,VIPR1,ABLIM3,ACAT1,SYT17,GREM2,GADD45G,MAP3K5,ABAT,AASS,CPEB3,CREM,SLC3A1,RAB27A,STARD5,OSBPL1A,NR1I2,HGD,KMO,SLC46A3,SLC25A15,ACADS,INSIG1,NRG1,CTPS1,DHTKD1,GOT1,N4BP2L1,HAAO,EXT1,CTH,MASP2,CYP2C8,UGP2
CAIRO_HEPATOBLASTOMA_POOR_SURVIVAL	AUTISM	2.99E-05	0.000996702	0.976098	62	0.915978	blood	TWAS	c2	0.976098	1	CYP2E1,NLE1,AQP9,HPD,ALDH2,DLGAP5,RPL10A,E2F5
CAIRO_HEPATOBLASTOMA_UP	AUTISM	2.30E-07	0.000166508	0.9989	1199		blood	TWAS	c2	0.9989	1	SCD,SLF2,MARCHF8,AKR1C3,ZFTA,SAC3D1,CKAP4,PPP1CC,DENR,PFKM,RACGAP1,CBX5,CS,CDK4,VWF,LYZ,NAP1L1,CKB,CLMN,NDN,RPA1,TAX1BP3,ACLY,PRR15L,CBX1,TP53,RANGRF,ASPSCR1,SMARCA4,PLVAP,ANKRD27,BCAM,VPS45,PRUNE1,PSMD4,TUFT1,ILF2,UBAP2L,FDPS,KHDC4,CCT3,MPZL1,TOR3A,KDM5B,CD46,RCOR3,COQ8A,TARBP1,RBM34,TOMM20,HEATR1,MTR,SMYD3,RBM12,MAVS,RRP1B,PDXK,MMP11,CBX6,UXS1,ROCK2,GREB1,R3HDM1,ITGA6,SP3,OBSL1,MFF,SEPTIN2,SOCS5,TIA1,ALCAM,SMARCC1,IMPDH2,WFS1,SEPTIN8,CDC23,KDM3B,SLC26A2,TSPYL4,UTRN,TULP4,MAP3K4,SOX4,GMNN,HMGN4,GABBR1,CLIC1,SNHG32,EHMT2,GSTA4,LRRC1,AVL9,HIP1,HSPB1,CYP51A1,PEG10,FDFT1,SQLE,DDHD2,RC3H2,UBAP2,PAPSS1,LEF1,PALLD,TBC1D9,TRIB2,MCM3,PDCD2,JARID2,PODXL,TACC1,ZNF189,SERPINE2,FNBP1L,GNPAT,DLG5,ACSS3,HMGCR,RNF38,SLC1A4,CEP68,ANGEL2,RPS6KC1,GLUL,LAMC1,ELP1,SLC25A36,DCP2,HMGCS1,RAB4A,NUP133,RHOBTB1,NCOA3,FKBP1B,TMEM243,PRKCA,POLR1D,COL15A1,BAMBI,ARL4A,CAMSAP2,DLK1,MEG3,PDGFA,BRD3,MINPP1,PRKD1,CRIM1,UGGT1,ROBO1,DZIP3,SMYD2,ITGAE,ASAP2,ZBTB38,RAP2A,MLEC,UNC119B,DRAM1,NUP37,CREB3L2,TNKS,PLXNC1,FASN,PMS1,SUCO,CPD,GORASP2,RNF43,ETV1,PPP1R2
CAIRO_LIVER_DEVELOPMENT_DN	AUTISM	6.89E-06	0.000128999	0.957381	1472		blood	TWAS	c2	0.957381	1	SEMA4G,ITIH2,PCSK7,SLC37A4,SERPING1,KNTC1,FKBP11,CSAD,TAC3,LRP1,LYZ,A2M,SLC7A7,PCK2,DHRS7,ENTPD5,SERPINA1,AQP9,LIPC,HERC1,CLPX,ETFA,CTSH,FAH,HAGH,ABCC6,QPRT,ORAI3,CYLD,LCAT,HP,SERPINF2,SERPINF1,ALDH3A2,CTNS,LGALS9,VTN,SPAG5,PIPOX,BRCA1,ASGR2,SLC2A4,CD68,PCYT2,DCXR,LPIN2,PRTN3,ELANE,ABCA7,GAMT,GCDH,B3GNT3,HPN,ECH1,APOE,PGLYRP1,SLC27A5,C3,ADGRE1,GSTM1,GSTM3,SELENBP1,S100A9,S100A8,SERPINC1,CFH,PINK1,C1QA,NID1,LYST,DHCR24,DDX27,CBS,COL18A1,GSTT1,TST,GCAT,KDELR3,PPARA,NCAPH2,IL1RN,CYP27A1,ST6GAL1,BDH1,CCR2,LTF,CAMP,MST1,ITIH1,ITIH3,ITIH4,GM2A,F12,ARG1,GPLD1,HLA-E,HLA-DQA1,TAPBP,BICRAL,GNMT,TFR2,SP4,AQP1,SLC39A4,KIF13B,CPQ,MATN2,RIDA,C5,GSN,C8G,JAK2,GLDC,PLAC8,SLC30A9,KLKB1,ACSL1,ACAA2,PGM1,H6PD,TACC1,NDRG1,TENT5A,ISG20,PDIA5,MAN2A1,ANXA1,GRIK1,CES1,OLFM4,PYGL,ACADM,NRN1,HMOX1,CD302,NGLY1,TMEM30B,HMGCS1,ALDH1B1,ALOX5AP,CROT,CD3G,MPO,RAD52,ZNF76,FN1,PHYH,PSAP,LCN2,SMPDL3A,MARCHF5,RDH5,CDH1,TNFRSF11A,PROC,LCP1,MTARC1,PDE8A,SQOR,HAAO,NABP1,F10
CAIRO_LIVER_DEVELOPMENT_UP	AUTISM	3.48E-06	0.000199842	0.986114	737		blood	TWAS	c2	0.986114	1	CTBP2,RCN1,RRP8,CD248,LRFN4,SERPINH1,GOLT1B,SPATS2,CPM,OBI1,NDN,PKM,NEO1,RCN2,HBZ,RAB11FIP3,FZD2,COLEC12,TGIF1,SOCS6,TBCB,MAP4K1,PAFAH1B3,PTPRS,GRWD1,CRABP2,ID3,RBM34,TTC3,HMGN1,KLHL22,RPRM,COL5A2,RHOB,GPC1,PNO1,FAM136A,PCOLCE2,PDGFC,SLC25A4,AFAP1,SLC12A2,WASF1,TSPYL4,RWDD1,TULP4,SLC22A3,BYSL,PRPH2,IFRD1,SMARCD3,FGFR1,GAS1,TMEM50B,ACKR3,LDB2,SYNE2,PTBP2,BASP1,LRP12,AKT3,JUN,SERPINE2,RECK,POLR1E,RNF138,MEST,EHBP1,HMGN3,UCHL3,LXN,LARGE1,PFN2,ARPP19,RARB,EFNB2,CDK14,SMARCA2,TGFB2,PLOD2,SEMA3A,PLK2,SNN,MGAT5,TRPS1,SATB1,FAM174B,SLC39A6,MAK16,WLS,POGK,KIFAP3,KCTD15,PXDN,NPAS2,SMYD2,EVL,HDAC2,CTPS1,ADGRL1
CAIRO_PML_TARGETS_BOUND_BY_MYC_DN	AUTISM	4.50E-06	0.000706589	0.99492	67		blood	TWAS	c2	0.99492	1	ADM,CCND1,ERBB2,BCAT2,HSPA1B,CAV1,CDKN2A,CDKN2B,CDKN1A,CDKN1B
CAIRO_PML_TARGETS_BOUND_BY_MYC_UP	AUTISM	8.64E-06	0.000377752	0.98175	143		blood	TWAS	c2	0.98175	1	LDHA,BCAT1,CDK4,TP53,BAX,CDCA7,CDC25A,CCNB1,DNPH1,CUL1,POLR3D,EIF4E,EIF2A,ID2,DDX18,PTMA,TK1,CCND2,THBS1,CAD
CAMPS_COLON_CANCER_COPY_NUMBER_DN	AUTISM	4.72E-06	0.000218056	0.982727	365		blood	TWAS	c2	0.982727	1	CLEC4C,HEATR4,ACOT1,PDXDC1,CES1P1,GPSM2,CLCC1,WDR47,TMEM167B,ELAPOR1,FCGR1A,H2BC21,H2AC20,NME7,RHD,NEGR1,GSTT1,APOBEC3A,APOBEC3B,ZDHHC11,BTNL8,HLA-C,HLA-B,HLA-DRB5,BCAR3,CES1,DPPA3,SLC2A14,APP,ZDHHC14,TAF13,AHNAK,TUT1,MTA2,MACROD2
CAMPS_COLON_CANCER_COPY_NUMBER_UP	AUTISM	6.12E-06	0.000377691	0.98708	202		blood	TWAS	c2	0.98708	1	ANKRD10,MPRIP,RASD1,MYO15A,LLGL1,FLII,MIEF2,TOP3A,SMCR8,SHMT1,USP32P2,KRT13,EIF1,HAP1,EFTUD2,DOK6,FSTL3,DAZAP1,RPS15,APC2,DIRAS1,YY1AP1,PANK4,ZDHHC8,OSBPL11,GPSM1,CARD9,NOTCH1,LCN10,LCN8,C4orf36,CANT1,KAZN,FBXO3,XPNPEP1,KRT36,MAPKAPK5,DNASE1,MAFK,DUSP1,MSI2,NDUFA4,RXRA,C1orf220,LINC02076,CCNYL1,BRSK2
CAMP_UP.V1_UP	AUTISM	-1.87E-06	0.000147332	0.98986	1148		blood	TWAS	c6	0.98986	1	IFITM1,IFITM3,ZBED5,DPAGT1,KAT5,SCARB1,DDX23,DIP2B,LETMD1,AAAS,ATP5MC2,COPZ1,ZNF385A,PA2G4,RNF41,CS,ATP5F1B,PRIM1,MARS1,COG6,TRMT61A,METTL17,NDRG2,SLC22A17,OXA1L,IPO4,RABGGTA,LRR1,SNW1,DGLUCY,SELENOS,WASH3P,PDIA3,EARS2,ALDOA,RHOT2,WDR24,MT2A,AARS1,CYBA,PIGS,PEX12,KANSL1,SLC25A11,NLRP1,STRADA,WIPI1,SAT2,NDEL1,ATP5F1A,MIDN,ECSIT,RPL18A,CCDC124,CHAF1A,CLPTM1,LONP1,PPP1R15A,PRMT1,AHCYL1,PDE4DIP,SELENBP1,ILF2,HAX1,DAP3,FBXO42,NDUFS2,TOMM40L,IVNS1ABP,NUAK2,PYCR2,ARF1,SESN2,EIF2B3,CZIB,MAGOH,NRSN2,RBCK1,CEP250,BLCAP,GATD3,APOBEC3C,ATF4,POLR3H,ACO2,TYMP,COL6A3,HDLBP,MTHFD2,WBP1,KANSL3,SEC13,SEC61A1,RUVBL1,RPN1,ETV5,ALAS1,PXK,MAEA,TRIM2,CLOCK,RCHY1,HSPA9,SIL1,ANKHD1-EIF4EBP3,SLC35A4,DELE1,CPEB4,TMED9,NT5DC1,TRIM38,FLOT1,NQO2,HLA-DRB5,IFRD1,MDH2,PCMTD1,MRPL15,HSPA5,DPM2,URM1,NFX1,ZNF367,RAPGEF2,MAD2L1,SDAD1,CXCL8,OCIAD1,HMGB2,GLRX,IFIT2,PLSCR1,AZIN1,COPE,HSP90B1,KIAA0040,SMYD5,HSPBP1,COX8A,BSCL2,CEP41,GPR160,TMEM8B,VAMP4,NME1,TMEM116,NDUFB5,ZDHHC23,TNIK,AKAP6,C11orf71,IST1,ANKRA2,TAF1D,PMAIP1,SRPK1,CMTR1,TMEM9,TGFBI,MYC,CNDP2,UPP1,WWP1,GAS5,ATXN7L3B,FOS,CEBPG,TBC1D15,PLCH1,SSR3,FAHD2A,ELMO1,NSUN3,SMG1P5,WAPL,UFM1,NDUFV1
CARDOSO_RESPONSE_TO_GAMMA_RADIATION_AND_3AB	AUTISM	0.00330356	0.0173355	0.848866	51	0.987888	blood	TWAS	c2	0.848866	1	DPAGT1,ARHGAP17,MPG,MED31,COLQ,TWF2,ANXA3,DENND4C,BNIP2
CARD_MIR302A_TARGETS	AUTISM	-1.11E-05	0.000301274	0.970627	353		blood	TWAS	c2	0.970627	1	NANOS1,EIF4G2,CCND1,RIC8B,ZNF385A,CDK2,FOXJ2,RB1,ARID4A,RBBP6,RBL2,MNT,RAB5C,STAT3,KPNA2,SRSF2,DNMT1,JUNB,ARID4B,FOXJ3,CLOCK,MAP1B,VEGFA,JAZF1,PHTF2,ZHX2,CNOT7,KAT6A,PPP6C,CDC37L1,ZNF367,SMAD7,CCNG2,EPHA4,DLL1,WEE1,LIMK1,TSHZ3,PFN2,RARB,YES1,ASAP1,FBXO21,CCND2,VLDLR,IKZF2,TGFBR2,DDX5,KLF9,E2F5,MBD2,HLF,SASH1,EPC2,RNF6
CARM1_TARGET_GENES	AUTISM	-4.64E-05	0.000997081	0.962923	58	0.755768	blood	TWAS	c3	0.962923	1	STARD10,FKBP4,CARM1,LNCATV,STX16,STX16-NPEPL1,TDRD3,LINC00963,PABPC1
CARRILLOREIXACH_HEPATOBLASTOMA_VS_NORMAL_HYPERMETHYLATED_AND_DN	AUTISM	2.22E-05	0.000407965	0.956592	129		blood	TWAS	c2	0.956592	1	SLC43A3,RHOD,CLYBL,PLEK2,MT1L,PEMT,AKR7L,AKR7A3,PER3,TSPYL5,ACSL1,HAL,CTPS1,ESRP2
CARRILLOREIXACH_HEPATOBLASTOMA_VS_NORMAL_HYPOMETHYLATED_AND_UP	AUTISM	2.84E-08	0.000199843	0.999887	755		blood	TWAS	c2	0.999887	1	CHST11,OLR1,NUAK1,MGP,BCAT1,RACGAP1,CDK4,VWF,NCAPD2,COL4A1,COL4A2,DYNC1H1,RNASE1,BMP4,CDKN3,DLGAP5,UACA,PRC1,NKD1,NUP93,CDH13,BLMH,MYO1D,COL1A1,CHD3,ARID3A,GRAMD1A,PLD3,BCAM,SLC1A5,BCL9,OLFML2B,CD34,DTL,HSPG2,ZSWIM5,RERE,R3HDM1,CACNB4,FMNL2,INPP5D,COL6A3,DNMT3A,HK2,MME,SMARCC1,NT5DC2,ESM1,MAP1B,RASGRF2,MCTP1,THBS2,PTK7,CREB3L2,ZC3HAV1L,GNA12,HIP1,RPL8,SLC7A11,SPP1,RPS3A,RPS12,HMGB2,TRIB2,SPRY1,TACC1,ADAM9,PLCG1,F13A1,GREB1,STK39,ANXA1,MYO5A,MGAT5,ANGPT1,CDK1,RHOBTB1,SEMA3C,COL15A1,BAMBI,TGFB2,AXIN2,ITGA2,VCAN,TRPS1,MS4A2,TCF4,SLC38A11,UGGT1,ROBO1,NRP2,DHX9,LAMC1,ASAP2,RRM2,RAP2A,B3GALT2,GAS2L3,PARPBP,TSPAN13,PLXNC1,GLS,ZNRF3,GRK3,SLC7A6
CARRILLOREIXACH_MRS3_VS_LOWER_RISK_HEPATOBLASTOMA_DN	AUTISM	-6.05E-06	0.000173915	0.972267	1055		blood	TWAS	c2	0.972267	1	SWAP70,JAM3,MS4A4A,MGP,CD9,MSRB3,OSBPL8,CLEC2B,TM6SF1,IQGAP1,PMP22,TANC2,RAB31,SETBP1,BCL2,JUNB,AXL,TGFB1,FPR3,FAM102B,CTSK,IFI16,FCGR2A,FCGR2C,NIBAN1,PTGS2,CLIC4,PDE4B,NEXN,PRKACB,RHOQ,CD200,P3H2,CRYBG3,SEL1L3,EPB41L2,HLA-DPA1,AEBP1,ASAH1,ARHGEF10,EGR3,GGTA1,GPRIN3,PTPN13,ARHGAP10,SH3RF1,SYNPO2,RNF150,TIMP2,MITF,GEM,BHLHE41,STK38L,MSC-AS1,AKT3,ANXA1,SSBP2,SAMD9,SAMD9L,LBH,GPNMB,CYRIA,ZNF438,ANK3,MYO5A,SLC9A9,ODF2L,RARB,PRKG1,CYBRD1,OSTF1,LGALS3,LHFPL6,PPP1R12A,KCTD12,HECA,SGCD,RASSF2,FAR1,MIR23AHG,SLC24A3,MEF2C,CCL2,MOB3B,MBOAT1,SLC25A24,MAP3K5,MSR1,PAG1,PDCD1LG2,HACD4,TLR4,RGL1,PLXDC2,ARID5B,EMP1,GLIPR1,OSBPL1A,SPIRE1,TCF4,MB21D2,FILIP1L,ABI3BP,GNB4,ITPRIP,STK17B,CSGALNACT2,RSU1,VIM,RGS2,ETS1,ACER3,ADAMTS1,RFTN1,MAML2,JHY
CARRILLOREIXACH_MRS3_VS_LOWER_RISK_HEPATOBLASTOMA_UP	AUTISM	-5.88E-06	0.000333046	0.985913	252		blood	TWAS	c2	0.985913	1	SEMA4G,CHKA,LRP5,ERBB3,SLC39A5,CENPV,CLUH,COASY,SNHG16,SMG5,ALDH4A1,ZSWIM5,DHCR24,AHCY,EIF6,NELFCD,SLC25A1,NIPSNAP1,FGFR4,SLC29A4,GALT,SLC35D2,IGF2BP2,ATP7B,TARBP1,TRAP1,AK4,PTPRF,DLK1,MEG3,FASN
CART1_01	AUTISM	4.07E-06	0.00018246	0.982194	757		blood	TWAS	c3	0.982194	1	IKZF5,ACADSB,MPPED2,PATL1,LGALS12,ANAPC15,ARRB1,TCP11L2,PRKAG1,ASIC1,KRT2,MSRB3,TRAF3,ZNF219,RAB2B,CFL2,LRR1,PELI2,FOXN3,MAP2K5,TNRC6A,HSD3B7,EDC4,ADAM11,WNT3,HOXB3,HOXB7,SKA2,LOXHD1,PRDX2,NFIX,RFXANK,GARRE1,POGZ,DENND1B,HP1BP3,ELOA,YARS1,ZNF362,NPHP4,RCAN1,BACE2,TSPEAR,SEC14L3,C1QTNF6,ARL4C,NECTIN3,GPX1,HESX1,OGG1,PDGFC,RCHY1,THAP6,MOXD1,SOX4,ITPR3,HOXA3,HOXA5,NPTX2,UBR5,MTUS1,REEP4,PRUNE2,PTCH1,BEND4,CREB5,TACSTD2,RAB6A,HIPK3,ZNF148,CNTLN,CEP290,DLG2,PTMA,WDPCP,TAFA1,SPTB,RPS19,BCL6,BNC2,CBL,PBX1,RFX3,KYNU,ABHD17B,ARPP21,NOL4L,LMO4,IMMP1L,ELP4,BCL11A,ACBD5,PTPRC,FYN,SMARCA2,PLEKHA6,DNASE1L3,BAMBI,MEF2C,POU2F1,CHD2,ROR1,GPR85,ZDHHC21,UNC13B,WARS2,TMEM117,ATP8B1,KCTD15,BBX,CADM2,CYP46A1,GOLGA1,TRPV1,MBNL2,SLITRK5,STOML2,PRPF38B,PCF11,ZNF281,TEAD3,CLDN4,MKS1
CASORELLI_ACUTE_PROMYELOCYTIC_LEUKEMIA_UP	AUTISM	-2.17E-06	0.000139938	0.987603	1154		blood	TWAS	c2	0.987603	1	TCF7L2,PTPRE,PRF1,NDST2,KAT6B,SIK3,CD44,SERPING1,PLAAT3,SF1,CTSW,NRIP3,DENND5A,CHST11,HCAR3,PLEKHA5,KRT18,NACA,VAMP1,RGCC,ITM2B,SPRY2,DMXL2,NDE1,MT1F,MAP1LC3B,RAP1GAP2,EVI2A,NLRP1,PLSCR3,PER1,MXRA7,CFD,KLF2,SIN3B,FOSB,CD33,SPEN,MST1P2,ATP1B1,ATP2B4,FCMR,TOMM20,TCFL5,SIK1,HIC2,IGLC2,DRG1,TANK,MRPL33,AAK1,TGOLN2,GNLY,ST3GAL5,CD8A,TMEM131,ALCAM,CBLB,CD96,STAB1,IGFBP7,S100P,IDUA,HBEGF,PLAGL1,CMAHP,SND1,UBE2D4,KLF10,TRIB1,SLC31A2,ATP6V1G1,PTGDS,WDFY3,GPR183,SAP30,TLR2,GLRX,MYLIP,WASL,TPBG,ID2,AZI2,SIPA1L1,JUN,GFI1,ZFAND5,NFIL3,KLF6,AUTS2,UTP14C,RBMS1,JAG1,IRS2,NFYA,TOMM7,ZBTB43,CCNA1,TCL1A,ZNF273,LONP2,HAL,MGST3,TMEM243,PRKCA,HELZ,HGF,DUSP1,RNF11,CITED2,AGTPBP1,PSMA1,PDE3B,ARL4A,ADA2,SMURF2,MRPS30,NDUFS4,ANKS1A,PLCB1,ADGRE2,SMC5,ARHGAP25,BTG1,FOS,NR4A2,NFKBIA,ABHD3,LY75,FNDC3B,FLT3,CD3D,STK17B,CSGALNACT2,RGS2,ZMYM2,ZNF264,N4BP2L1,GLIPR1,MTARC2,ZNF91,IGKV3-20
CASORELLI_APL_SECONDARY_VS_DE_NOVO_UP	AUTISM	-8.89E-07	0.000188882	0.996244	566		blood	TWAS	c2	0.996244	1	ENTPD1,PLAAT3,ARHGEF40,PTGER2,CAPN3,TM6SF1,MCTP2,NAGPA,HP,SLFN12,FZD2,FOSB,FCGRT,DPM3,NID1,MAVS,GCA,HDAC4,TGFA,ANXA5,FBN2,SLC36A1,CSGALNACT1,CLU,CPQ,TFEC,ENC1,LAMC1,CNIH4,SLC24A3,OTULINL,TMX4,TRIM27,FOS,SLC38A6,MTARC1,EVI2B
CASP8AP2_TARGET_GENES	AUTISM	-4.64E-06	0.000132355	0.972009	1368		blood	TWAS	c3	0.972009	1	C10orf88,PSTK,LRRC27,ENKUR,THNSL1,ANKRD26,RAB18,CCDC7,BMS1,BMS1P4,FRA10AC1,FRAT1,ALKBH3,SLC39A13,NDUFS3,KBTBD4,MRPL16,ANKRD13A,CLIP1,DDX55,ZNF140,LIMA1,PTMS,PHB2,EMG1,PCID2,CUL4A,ADPRHL1,RNF31,RABGGTA,PSME2,FBXO33,EXD2,COX16,KNSTRN,TLN2,PCLAF,TRIP4,TIPIN,AAGAB,IQCH,HEXA,MAN2C1,POLG,AP3S2,IQGAP1,WDR24,CLCN7,CORO7,DNAJA3,FBXO31,MAP1LC3B,VPS9D1,ZNF276,FAM222B,TEFM,ADAP2,C17orf75,PLXDC1,PSMD3,VPS25,TMEM101,SMG8,CLTC,ACE,MRPL58,CCDC57,TGIF1,PDCD2L,ETV2,EID2B,TPGS1,NR1H2,ZNF579,RFX2,TMEM167B,MFN2,H2BC21,H2AC20,BOLA1,TARS2,CHTOP,ILF2,DPM3,SMG5,TMEM79,ZBTB17,TOR1AIP1,DSTYK,JMJD4,SNAP47,ARID4B,GGPS1,SNHG3,RCC1,SF3A3,DMAP1,IPP,PIK3R3,PSMF1,NSFL1C,SNRPB2,MROH8,PKIG,ZNFX1,ZFAS1,STX16,STX16-NPEPL1,SCAF4,HIRA,MRPL40,TRMT2A,TOP3B,CBY1,RPL3,SBF1,OSGEPL1,GTF3C3,HSPD1,NCL,PDE6D,COPS7B,TIGD1,EIF4E2,MTERF4,AGBL5,SUPT7L,RPS7,SOS1,SLC8A1,KANSL3,ISY1,ALG3,ECE2,TMEM41A,CCDC12,NPRL2,CYB561D2,CPOX,GSTCD,INTS12,AFF4,GRPEL2,UIMC1,MED23,ENPP3,PEX3,H1-2,H2BC4,H2AC6,H1-4,H4C8,H2BC12,H2BC11,ZSCAN12,HSPA1L,HSPA1A,RAB23,LSM5,NT5C3A,MRPS24,AP5Z1,RBAK,USP42,CHCHD2,DAGLB,ZNF12,C1GALT1,RFC2,POR,COX19,JRK,SHARPIN,MAF1,CCAR2,DNAJC25,WDR31,TTC16,EDF1,FBXW5,C8G,EXD3,NOXA1,NFX1,HELQ,MRPS18C,ATP8A1,GTF3C5,HEXA-AS1,MITD1,MYH9,ALG10B,STK32C,RANBP1,DNTTIP2,SELENOW,N6AMT1,LTN1,EXOC8,SPRTN,ASPHD2,HPS4,FAM98A,CCND3,TAF8,SAYSD1,KLHL7-DT,KLHL7,NORAD,EXOSC3,HMGXB4,FAM98B,RPN2,USP30,COMMD2,MRPL44,RPL37,NME1,ZMYM4,COA6-AS1,COA6,MRPS15,MRPL39,FBXO28,PDRG1,INTS13,FGFR1OP2,CGGBP1,C3orf38,MRPL13,MTBP,TMEM242,MRPS23,MIR142HG,SREK1IP1,CWC27,POU2F1,GLUD1P3,NDUFC2,SECISBP2,NOLC1,SUFU,RPS24,ADAT2,HUS1,SNX16,NOL8,CENPP,BMS1P4-AGAP5,ZNF195,HSPE1,BBX,WEE2-AS1,SSBP1,SLC4A1AP,ANKMY2,BZW2,CAAP1,NUDT5,CDC123,CDC16,ADAMTS7P4,RNFT1,OSGEPL1-AS1,STAT1,TUT1,MKRN3
CASTELLANO_NRAS_TARGETS_DN	AUTISM	2.07E-06	0.000499685	0.996695	105		blood	TWAS	c2	0.996695	1	HTRA1,PLEKHO1,FBLN2,RPS6KA2,NCAM1,AKAP12,RBM38,LIMK1,PKIA,RBPMS,CDKN2A
CASTELLANO_NRAS_TARGETS_UP	AUTISM	-4.01E-06	0.000301074	0.98938	432		blood	TWAS	c2	0.98938	1	ITIH2,LSP1,YIF1A,MGP,FNDC3A,CRIP2,IFI27L2,B2M,NQO1,P3H4,IFI35,BAX,CLEC11A,ISG15,CRABP2,IFI16,CFH,EPHX1,TRIM11,GBP2,PLTP,IL1RN,SLC66A3,ANXA4,NSG1,PCBD2,IRGM,CCNG1,VNN1,TULP4,HLA-B,TUBB2A,PSMB8,TAP1,AK1,LCN2,SARDH,PERP,TMEM43,IFIT1B,PLSCR1,SERPINE2,MEST,ACADM,USP18,ERCC5,KCTD12,EXOC4,PHLDA3,CRYBG1,PPP1R7,IFIH1,ZNF32,STAT1
CATRRAGC_UNKNOWN	AUTISM	-1.39E-05	0.00033299	0.96662	365		blood	TWAS	c3	0.96662	1	LZTS2,HHEX,EIF4G2,SART1,ACY3,HOXC4,DNAJC14,CARMIL3,SELENOS,DPP8,SMAD6,TBC1D10B,FBXL19,NFATC3,ZNF276,YWHAE,MNT,NLK,ALDOC,MYO18A,RAPGEFL1,MPP3,REX1BD,MAG,HNRNPUL1,QSOX1,MDM4,MORN1,RER1,RUNX1,DRG1,MAP2,WNT10A,ATG9A,ANKZF1,ZNF513,ATP2B2,RAB7A,SETD2,PLXNB1,GPM6A,AFF4,DIAPH1,TCERG1,TSPAN17,SOBP,COL11A2,LEP,KCNH2,HOXA3,SSC4D,FAM83H,GPRIN3,JARID2,ABTB2,CELF2,CREB3,ANK3,CHGA,GON7,UBR7,TOB1,SPAG9,NUDT4,PAX6,NRXN1,CLN5,ZNF654,DDX5,CEP95,EFNA5,EXOC5,AP5M1,ZNF271P,TLN1,RASAL2,HMGB1,MIR17HG,MAP4K5,CHRFAM7A,AMMECR1L,SRSF6,KCNQ4,GADD45A,FZD1
CATTTCA_MIR203	AUTISM	6.09E-06	0.000166522	0.970823	1160		blood	TWAS	c3	0.970823	1	DUSP5,AFAP1L2,TIAL1,ARHGAP12,ZMYND11,ADK,ZMIZ1,YPEL4,PRPF19,GABARAPL1,NUAK1,RNF34,BCL7A,CSRNP2,KRT1,MBD6,OSBPL8,SLC39A9,CAPN3,UBR1,CTDSPL2,MYEF2,BMERB1,DCUN1D3,PRKCB,GNAO1,AP1G1,NLK,PHF12,NUFIP2,CLUH,TRPV3,AP2B1,LASP1,VAT1,KPNB1,PLD2,BPTF,VAPA,SOCS6,NUMBL,RAP1A,HIPK1,TARDBP,TNFRSF8,ANP32E,SPEN,H3-3A,ARID1A,KDF1,C1orf122,AKIRIN1,ZRANB2,NEGR1,NDRG3,SRC,STX16,SYNJ1,DYRK1A,SIK1,DGCR2,JOSD1,SEPTIN3,ACO2,KIAA0930,LPIN1,RALB,R3HDM1,FMNL2,SESTD1,RAPH1,CAB39,COPS7B,PPP1CB,ATP2B2,MBNL1,NR2C2,CLASP2,APRG1,TUSC2,ABHD14A,APPL1,PRICKLE2,SEC24D,LIMCH1,SLC12A2,AFF4,SPARC,CCNG1,CREBRF,CPEB4,MAPK9,DNAJC21,ADAMTS6,PDSS2,BICRAL,CUL1,SP4,HOXA1,PURB,FOXK1,TMEM248,SMURF1,PDAP1,XKR6,EGR3,SGK3,PHF19,ABL1,WDFY3,EIF4E,SLC4A4,SMAD1,SELENOT,ABCE1,XRN2,TENT5A,DPY19L4,LPP,ID2,ZNF608,ITPR2,ETS2,ARID2,API5,ELL2,DR1,PTP4A1,EGLN1,DLG5,CAPRIN1,ATP5MC3,KCTD9,RAB10,XYLT1,PLEKHG3,KLF12,IRS2,SEC62,RNF38,PSME4,MEX3C,WTAP,BTBD7,GPATCH1,NAA25,ZMYM4,APC,RARB,PRKG1,FOXK2,ATG14,KIF2A,DNMT3B,MAFK,PRKCA,NBEA,LRRC37A6P,C12orf4,TSC22D1,GPR180,PPP1R12A,SRSF10,CITED2,YTHDF3,CSNK1A1L,TAF1D,TSHZ1,PDE4D,GLI3,PHLDA3,MACIR,MBLAC2,TNRC6B,MEF2C,LMBRD2,SEMA5A,ATM,VCAN,CSNK1A1,NAA30,TRPS1,GLCCI1,TAF5,CCNC,GPR85,ZNF281,TWF1,TMTC2,SPTSSA,PPM1B,ZNF532,SPIRE1,COL17A1,UBR3,KMO,YWHAQ,VAV3,TCF12,ALDH1A2,MBNL2,XPO4,ACVR2A,EDN1,INSIG1,PLAA,EPC2,AHR,CCDC15,PLPP3
CAVARD_LIVER_CANCER_MALIGNANT_VS_BENIGN	AUTISM	2.06E-05	0.000377534	0.956407	215		blood	TWAS	c2	0.956407	1	AKR1C1,FTH1,MYL6,RPL13A,CHI3L1,PRDX1,DPP4,MRFAP1,CD14,HLA-C,DUSP22,PTGR1,SPP1,DPYD,CES1,GLUL,GGH,FST
CAVIN1_TARGET_GENES	AUTISM	2.77E-05	0.000267018	0.917244	366		blood	TWAS	c3	0.917244	1	PIP4K2A,VDAC2,VPS29,RAD9B,PSMA3-AS1,ARID4A,ZFYVE1,CLPX,TBX6,CPNE2,CMTM3,NAGLU,H3-3B,CCDC137,P4HB,TIMM50,STAP2,CARD8,CARD8-AS1,TULP2,NOSIP,ZNF8-ERVK3-1,ANKRD65,ASAP3,NTPCR,ZBTB8OS,RBBP4,UTP11,RPF1,AFF4,TCERG1,ALDH5A1,CCDC136,LRRC61,TRMT12,ERI1,ZFAT,SNHG20,SEC14L1,SAMD9L,UBA5,IFI27,EOGT,LSM10,LEPROTL1,ACBD5,LINC00824,C6orf89,WBP1L,RIN3,PRKAR1B-AS1,PRKAR1B,MAK16,NBPF12,ATF7IP2,PCBP1-AS1,PPP4R1L,TMEM14B,STRIP1,UFL1,MPND,WSB1,SEC24C,KCNAB1
CCAATNNSNNNGCG_UNKNOWN	AUTISM	1.01E-05	0.000407772	0.980303	265		blood	TWAS	c3	0.980303	1	ZDHHC5,RAD9A,CDK2AP2,SMAD6,SMAD2,APC2,KHSRP,PSRC1,DHCR24,PIK3IP1,ARL6IP6,ASXL2,XPO1,GPX3,CREBRF,FAM193B,IL6ST,H1-2,PNRC1,HOXA9,SQLE,NKX3-1,RCL1,MEIS1,TES,PEX2,UTP18,TMPO,TLE3,PAX6,PCNA,FAR1,LMAN1,MEF2C,ST8SIA1,L2HGDH,DMAC2L,SAP130,NCK1,HES1,EDEM1,THAP5,DNAJB9,PDP1,STX5,PPP1R10,MRPS18B
CCACACA_MIR147	AUTISM	-1.91E-05	0.000407783	0.962738	261		blood	TWAS	c3	0.962738	1	SHOC2,UBTD1,JMJD8,NFAT5,MNT,ACLY,SNRPA,CYP2S1,PNPLA6,AHCYL1,GOLPH3L,DHDDS,ACOT11,TRIOBP,INHBB,HDLBP,DNMT3A,MAPRE3,DHX57,CTDSPL,LIMD1,CREBRF,PCMT1,SSR1,ANK1,SLC44A1,RAD23B,RGS3,ZNF827,C6orf120,CREB5,PPP2R1B,RECK,SLC25A51,MAPKAPK5-AS1,ADIPOR2,CAMTA1,NR3C1,GPRC5B,POGK,KLF7,GCN1,TIPARP
CCAGGGG_MIR331	AUTISM	-4.61E-06	0.000353156	0.989578	349		blood	TWAS	c3	0.989578	1	TSPAN18,YPEL4,PPP2R5B,RIC8B,TAMALIN,RARG,ZBTB39,MBD6,PABPN1,KHNYN,ZNF609,FURIN,ATXN2L,TAOK2,TBC1D10B,FBXL19-AS1,NKIRAS2,MINK1,ZNF652,EXOC7,BAIAP2,PTGIR,AP2A1,ENSA,PCNX2,PHC2,C1orf109,MYCL,TCEANC2,GGT7,DLGAP4,B4GALT5,SLC25A1,GNAZ,POLR3H,SNX17,ZNF513,ATOH8,DAG1,SEMA6A,RELL2,CREBRF,CPLX2,GABBR1,LRCH4,GNB2,HOXA3,MTURN,PARP10,XPO7,FHIP2B,EGR3,PLPP7,DNAJB5,VCP,PRDM8,MEIS1,LGALS3,ASXL1,FAM78B,NBEA,RAF1,SOCS1,KMT5A,VTI1A,CPSF2,PHLPP1,KCTD15,CRIM1,NRP2,KSR1,RAB5B,TSPOAP1,ANKRD13B
CCAGGTT_MIR490	AUTISM	1.57E-05	0.00070558	0.982238	176		blood	TWAS	c3	0.982238	1	KCNK7,RAB1B,SMARCD1,CD63,SMG1,UBFD1,LUC7L,NUFIP2,SUGP1,ARHGAP33,AHCTF1,SCRT2,GGT7,HIC2,PATZ1,DDX17,TRMU,MTERF4,PCBP1,NR2C2,SETD2,PBRM1,ETF1,SLC35A4,AVL9,SMURF1,SLC39A14,ZNF395,NRIP1,OXR1,SLC6A6,DIPK2A,SLC1A3,PAPOLA,PPME1,TGFBR1,CAMTA1,MBLAC2,SZT2,RASAL2,TNKS2,SCN4B,GTDC1,PAXIP1,GNB2
CCANNAGRKGGC_UNKNOWN	AUTISM	-3.48E-05	0.000301128	0.907981	445		blood	TWAS	c3	0.907981	1	SEC31B,KAZALD1,GRK5,TYSND1,MMP1,POU2F3,EXT2,LINC02724,PITPNM1,LETMD1,PYM1,DGKA,LRP1,CCNB1IP1,DAPK2,GAS7,NUFIP2,CCR10,CNTNAP1,GRN,ACBD4,C1QBP,NXN,FLT3LG,DENND2C,CA14,THBS3,TMEM51,TOMM40L,ADORA1,PLXNA2,FAM177B,ARF1,ADGRB2,KPNA6,VSTM2L,TTI1,RPRD1B,LINC02910,SLC35E4,PUM2,TMEM127,CIAO1,INKA1,SORCS2,PIK3R1,FIS1,EXOSC2,NPDC1,RPP25L,STK32B,SMAD7,CORIN,ESR2,RORA,MED13,ANKS6,SLCO3A1,PTMA,C3orf20,IL6,MTX1,WWC1,PCDH12,ARMC12,STAG1,ARL8B,YY1,LRCH1,RPLP0,CABP1,GAD1,NOP10,SSH2
CCATCCA_MIR432	AUTISM	-3.23E-06	0.000377664	0.993176	234		blood	TWAS	c3	0.993176	1	LARP4B,TM9SF3,ABCB9,TOX4,SLC7A8,FURIN,CXXC1,PTGIR,RSBN1,CLK2,ADIPOR1,H3-3A,RBCK1,RAB5IF,ZGPAT,LRP5L,PPP1CB,KLHL18,PCGF3,GPM6A,SOX4,LRRC1,LEP,ZNF775,SMURF1,IGF2BP2,ARID2,RAB10,YPEL5,PRKG1,CAMTA1,SZT2,ERP29,HECW2,DYNLL1,CHD9
CCAWNWWNNNGGC_UNKNOWN	AUTISM	-4.08E-05	0.000407693	0.920293	260		blood	TWAS	c3	0.920293	1	TRIM8,ABRAXAS2,ADK,ARCN1,POLD4,YBX3,ATP5MC2,HOXC4,RBM26,CDC42BPB,MAP1A,RPL4,ZWILCH,AP1G1,HEXIM2,COL1A1,RPL18A,LSM14A,STRN4,FKRP,CNOT3,FIZ1,ZNF524,DRAM2,YY1AP1,DAP3,RBM39,RAB22A,PCGF1,EIF1B,UBE2K,HNRNPA0,FAM193B,VEGFA,ZCWPW1,MEPCE,NKX6-3,BSPRY,ABL1,TSC1,PPP2R5E,AZIN1,MED13,SMYD5,HMGXB4,CCNE1,SNX13,B3GNT5,BCL2L13,CAMSAP1,ADNP,STAG1,ROBO1,ZBTB47,RIF1,CABP1,RABL6
CCAWWNAAGG_SRF_Q4	AUTISM	1.69E-06	0.00024979	0.994602	461		blood	TWAS	c3	0.994602	1	NPM3,DUSP5,IRAG1,TAGLN,LSP1,PICALM,CFL2,MYH11,PHF12,AARSD1,RUNDC1,PFN1,U2AF1L4,PSENEN,DAPK3,CKM,FOSB,NPPA,ANP32E,MAPKAPK2,H3-3A,PODN,UBE2C,MAP3K20,ACTG2,DUSP2,MYLK,MBNL1,TNNC1,FGFRL1,ERBIN,SREK1,SRF,SUSD1,PTCH1,PDLIM5,SCOC,DIXDC1,PLCB3,KLF6,SVIL,CORO1C,RARB,PRMT3,PPP1R12A,EPHB1,RASSF2,CSRP1,LIN37,TPM2,THBS1,RAB30,TCF4,KCTD15,VIT,NPAS2,EGR2,CAVIN2
CCAWYNNGAAR_UNKNOWN	AUTISM	-4.69E-06	0.000249683	0.985018	595		blood	TWAS	c3	0.985018	1	HHEX,CTNND1,FAM86C1P,LINC00173,TUBA1A,PMEL,CDK2,ING4,PHB2,EMG1,SLC22A17,DAAM1,FOXN3,METTL26,EEF2KMT,RBL2,EXOC3L1,E2F4,GAN,PHF12,SP2,ARL17A,KPNB1,H3-3B,DNM2,MKNK2,ARHGAP33,CYTH2,CACNG8,APH1A,GOLPH3L,RFX5,SHC1,TBX19,RCC2,NUCKS1,UBXN11,SFN,MFSD2A,TESK2,LRRC41,UQCRH,CPNE1,PIGT,UFD1,CDC45,ARVCF,POLR3H,RHOB,ARL4C,HNRNPLL,DHX57,MORN2,CFAP36,KDM3A,PPM1L,GNAI2,STARD4,IL4,IL6ST,CCNB1,SOX4,HLA-DQA1,DAXX,PPP2R5D,TSPAN33,AKR1B1,ZNRF2,RLN1,VGLL4,NR3C2,FIP1L1,LDB2,SH3RF1,JUN,PRADC1,CCT7,RAB6A,PPP2R2A,BCL6,CYRIA,PDS5B,ARHGAP5,CKS1B,NRXN1,PCNA,SMURF2,TMED10,YBX1,MED8,SZT2,CHD2,TPGS2,CYP21A2,PRCP,DDIAS,TMTC1,PPM1B,GGN,RBMS1,MECOM,RLN2,PLXNC1,MTMR4,EIF2AK3,TTC9C,TSPOAP1
CCCACAT_MIR2993P	AUTISM	-2.72E-05	0.000353293	0.938645	282		blood	TWAS	c3	0.938645	1	IFIT1,FBXO33,PARP6,AP1G1,WDR81,GIT1,LUC7L3,KLHL17,CDC42,ZNFX1,TIMP3,CYB5R3,MAPRE3,AGBL5,CNNM4,CHST2,MUC4,ADD1,APBB3,NDST1,VEGFA,CUX1,SP4,PDLIM2,RABEPK,NGFR,FOXP4,ITGAV,UBE2H,RAB6A,PPME1,BCL11A,PLEKHH2,ARRDC3,KCNMA1,CD164,TCF4,PAXIP1,ZNF207,RNF43
CCCAGAG_MIR326	AUTISM	1.34E-05	0.000235471	0.954767	663		blood	TWAS	c3	0.954767	1	KCNIP2,NRP1,ZMIZ1,TSPAN14,SRPRA,ESRRA,CDK2AP1,FAIM2,SPRYD3,RARG,PIP4K2C,ACRBP,COPS7A,FNDC3A,VPS39,ZNF609,SMAD6,TFAP4,GNAO1,CTCF,PHLPP2,KIAA0513,MIEF2,EPN2,NLK,RHOT1,YBX2,UBE2O,PALM,SUGP1,CEBPA,KCTD15,GPI,SAMD4B,EGLN2,EML2,UBE2J2,ATP8B2,ZBTB7B,PLXNA2,RUNX3,CEP85,RPS6KA1,EYA3,SOX12,GGT7,MMP24,DBNDD2,DIDO1,PAX8,CYP1B1-AS1,SLC4A5,AUP1,TMEM127,ATP2B2,CNBP,EPHB3,OXSR1,NCKIPSD,DAG1,RASSF1,SPOCK1,FAM53C,ADAMTS6,SEC63,AGPAT4,EHMT2,PTK7,AHCYL2,NCALD,WHRN,MIR600HG,SLC27A4,PTGDS,PTCH1,ITSN1,METAP1,PPP4R1,H6PD,RTL6,CORO2B,CELF2,ATXN1,CACNA1E,PKIA,UBXN10,CSNK1G3,ARPP21,METTL15,NAV3,VLDLR,BRPF3,ST3GAL3,RALGPS2,RALGAPA1,CEP192,TCF4,CRIM1,BTBD3,FBXL20,ANKFY1,BCL2L1,DUSP15,RAP2A,PXN,LRRC32,INAVA,RFLNB,SCARF1,LIMK1,SSH2
CCCNNGGGAR_OLF1_01	AUTISM	1.08E-05	0.000148949	0.942096	1281		blood	TWAS	c3	0.942096	1	TRIM8,ADRB1,GRK5,LRRC20,MMP1,SBF2,ZPR1,KMT2A,BCL9L,C2CD2L,ESAM,ROBO3,CDON,TNNT3,FERMT3,FKBP2,TRMT112,FCHSD2,SYTL2,TNS2,BAZ2A,LRP1,GLI1,DTX3,FOXJ2,PARP2,ADCY4,BMP4,CALM1,BAHD1,TPM1,PIAS1,NEO1,TBC1D10B,PRR14,FBXL19-AS1,FBXL19,VASN,ROGDI,GNAO1,ST3GAL2,TRAF4,GIT1,EFCAB5,LASP1,THRA,RAPGEFL1,SMARCE1,COA3,CNTD1,PSME3,VAT1,ETV4,UBTF,ZNF232,TBX21,GNGT2,ABI3,CD79B,KIF19,FGF11,ALOX12B,H3-3B,ABR,ICAM1,MADCAM1,FSTL3,REEP6,GIPC3,MAG,NFKBID,HCST,LRFN3,ALKBH6,AXL,ZNF575,CKM,VASP,OPA3,DMPK,GRIN2D,NTN5,IL4I1,NUP62,ATF5,SPIB,PRPF38B,CYB561D1,APH1A,C1orf54,ANXA9,RORC,THBS3,NDUFS2,FCRLA,ADAMTS4,C1orf21,SLC41A1,ZNF436,ZNF436-AS1,ARID1A,PTAFR,YRDC,C1orf122,LRP8,CHD5,TIAM1,COL18A1,SPATC1L,AIFM3,HIC2,LIMK2,PATZ1,TST,MPST,H1-0,CBX6,CACNA1I,STEAP3,SP3,AAMP,PNKD,ARL4C,RHOQ,EPHB3,MAP4,P4HTM,PCBP4,SEMA3G,LRIT3,SFRP2,PDGFC,SEL1L3,KDM3B,EGR1,HBEGF,NDFIP1,SH3TC2,TNIP1,RNF44,C6orf62,DDR1,PRRC2A,COL11A2,ZBTB9,UQCC2,PACSIN1,DUSP22,TFR2,GNB2,CLDN15,REPIN1,SP4,CYTH3,PDAP1,KLF10,MTSS1,SORBS3,DUSP4,CA2,RGS3,MAPKAP1,UBAP1,GASK1B,ADAMTSL2,STIM2,HEBP2,TRIB2,COL23A1,JARID2,LPP,SDCCAG8,DAB1,ELL2,ST8SIA4,AKAP12,GRIK1,TFIP11,SEPTIN9,RAB10,PTMA,POU2AF1,IGF2R,UNG,PPM1N,SNX13,ERC1,MTX1,GRIK3,TNKS1BP1,ELK3,UBE2N,PLEKHA6,ENPP2,ZDHHC14,GCNT2,ICA1,MDGA1,ZFAND3,CD72,POGK,PLXDC2,RHOG,NFKBIA,TLNRD1,CLEC18C,MECOM,CHL1,FLT1,BANP,PLAG1,CHCHD7,SLC25A28,ETV6,FBXO11,SMPD3,NCDN,SSH2,RNF43,NF2
CCGNMNNTNACG_UNKNOWN	AUTISM	9.01E-06	0.000377564	0.980965	278		blood	TWAS	c3	0.980965	1	DDX50,KAT5,WASHC4,DIABLO,ARHGEF7,SPRY2,MARK3,INO80,HERC1,PTRH2,VMP1,ENDOV,CRK,COQ8B,ITPKC,FOSB,GRWD1,SIKE1,ELK4,TTPAL,HIRA,MRPL40,HSPD1,BZW1,CAB39,TRA2B,RFC4,WDR48,FBXO8,CEP44,SPINK2,RNF44,PPT2,TAF11,CNOT4,HIP1,MFHAS1,RBM18,MRRF,ZER1,KYAT1,WDR1,SETX,BMP2K,NSUN6,AP1M1,TXN2,UBE2H,ZCCHC9,CYCS,CANX,ANKS1A,BTAF1,HSPE1,MPZL3,CAD,CAAP1,CEP55,UQCRB,TMEM179B
CCTGAGT_MIR510	AUTISM	-9.51E-06	0.000499291	0.984802	209		blood	TWAS	c3	0.984802	1	CAMK2G,ING4,ACIN1,ZNF410,ALDH6A1,SERF2,CTDNEP1,CLIP3,ST7L,POMGNT1,TCEANC2,GGT7,HIC2,TRIP12,IP6K2,SFRP2,FAM53C,ZNF655,CAPZA2,ZHX2,PPP2R5E,CEBPB,CAV1,LRFN2,EPHB1,CRIM1,HLF,RNGTT,PRKAB1,WAPL
CCTGCTG_MIR214	AUTISM	-1.02E-05	0.000182419	0.955288	991		blood	TWAS	c3	0.955288	1	MLLT10,NRP1,PIK3AP1,BACE1,IFT46,CRY2,DGKZ,MED19,TMEM258,MARK2,ESRRA,ARL2,KLC2,PELI3,SPTBN2,PPTC7,SFSWAP,YAF2,SMARCD1,ACVR1B,HOXC4,BAZ2A,ZBTB39,PIANP,ING1,KPNA3,DOCK9,SLC7A8,PGF,RTF1,GANC,MYEF2,ZNF609,PARP16,PARP6,HMG20A,BTBD1,NMB,JMJD8,HAGH,CDIPT,TBC1D10B,RNF40,ARMC5,DOK4,KIFC3,PAFAH1B1,RAP1GAP2,MYO18A,NUFIP2,RAPGEFL1,ACLY,EZH1,LSM12,MAPT,MINK1,SLC16A3,NEDD4L,PARD6G,RAB4B,EGLN2,MARK4,RTN2,TRIP10,CELSR2,CSF1,CDC42SE1,HDGF,ATP2B4,LUZP1,WDTC1,FNDC5,PHC2,RIMS3,SSBP3,MROH7,CHMP4B,ITCH,PANK2,BACE2,TRPM2,ARVCF,CRKL,RGL4,ADORA2A,TCN2,PICK1,NPTXR,CACNA1I,RETREG2,TUBA4B,ANO7,HDLBP,TGOLN2,ARID5A,BRPF1,IL17RC,ARHGAP31,SMARCC1,NCKIPSD,GNAI2,SRGAP3,FAM53C,CPEB4,RNF44,HSD17B8,REPIN1,DNAJB6,JAZF1,PURB,TMEM248,CPSF4,YWHAZ,LY6E,RAB14,FBXW5,GRIN1,UBE2R2,SIGMAR1,NAA15,SDAD1,USP46,GALNT7,NRIP1,PANK1,RAD54B,CXXC5,ZHX3,CADM1,UGGT2,NKAPD1,OXR1,VEZT,CELF2,LARP1,RGMA,APOBEC2,HMGN3,CBL,QKI,ZMYM6,NAA50,ZBTB20,SLC25A3,TRAPPC3,NBL1,ARPP21,IPO11,PPME1,DUSP15,PDRG1,PLAGL2,MRM2,BCL11A,CLASP1,IPO7,SGCD,CAMTA1,PIM1,RAB15,LMOD1,ABLIM3,GRAMD2B,MARCHF6,CD247,TMED10,TRPS1,KMT5A,HERC2P9,ZFAND3,GPR85,LRATD2,TWF1,AMMECR1L,CD47,MB21D2,NDUFAF5,ARPC5L,PPM1A,PTER,SEPTIN4,FZD7,SRSF1
CCTGTGA_MIR513	AUTISM	-1.34E-05	0.000195979	0.945566	638		blood	TWAS	c3	0.945566	1	NEBL,EI24,MPPED2,CRY2,CTNND1,PPP6R3,CCND1,RIC3,MAP3K12,RNF41,MBD6,AGAP2,TMEM260,CSNK1G1,RBPMS2,SRRM2,MAPK7,SARM1,BAIAP2,PRX,DMPK,CALM3,FIZ1,ZNF329,CLK2,IER5,EPHB2,SFN,MYCBP,BMP8B,TIE1,PSMF1,DDRGK1,BLCAP,PDXK,PRMT2,GNAZ,BCL2L11,CYP1B1,SRGAP3,NSD2,NAT8L,UBE2K,FEM1C,RICTOR,BICRAL,AGAP3,WIPI2,LRRC14,MTUS1,FGFR1,KAT6A,PPP1R3B,CDC14B,WDFY3,ANTXR2,PPARGC1A,DCUN1D4,SERP1,CCDC117,PPP1R16B,TLE4,ADD3,BNIP3L,DPYSL2,ENC1,DNM3,QKI,NAV2,CACNA2D4,PGM2L1,RAN,YTHDF3,SNN,SZT2,RGS5,SMG7,BTG1,MAP4K5,KAT2B,EVL,FAM76B,CNTNAP2,PXN,SRGAP2,VPS35
CCTNTMAGA_UNKNOWN	AUTISM	1.38E-07	0.000257972	0.999575	497		blood	TWAS	c3	0.999575	1	ZFP91,PATL1,ARFIP2,TIMM10B,OLFML1,PHETA1,DTX1,PRICKLE1,CSRNP2,CHD4,GMFB,PELI2,GPHN,TMEM229B,VASH1,INO80,TP53BP1,SLC30A4,RPL4,ZWILCH,SMAD6,TSPAN3,CLN3,PRSS36,MMP15,ZFHX3,GHDC,ATP6V0A1,ITGA3,SLC7A10,ZBTB7A,AXL,FBXO2,FBXO44,RFX5,LMNA,SZRD1,IER5,EPB41,STK35,SDC4,SEC14L2,PISD,CBX6,CATIP,PLCD4,ARL4C,USP34,ACTR1B,MBNL1,DVL3,P3H2,SLC26A6,HYAL2,TMEM154,RNF44,TPMT,TBCC,SND1,CYTH3,RNF19A,DNAJB5,GCNT1,H2AZ1,MEIS1,ADD3,PCDH8,LARP1,ZMYM4,PTBP3,TGFBR1,GPX2,MPL,C18orf21,TPGS2,DLG1,MGAM,TEKT4,PMEPA1,KLF7,ADTRP,TEK,ETV6,ADAMTS5
CDC5L_TARGET_GENES	AUTISM	-2.02E-06	0.00012394	0.986991	1601		blood	TWAS	c3	0.986991	1	MRPL43,TWNK,MXI1,PBLD,SUPV3L1,ZCCHC24,ZBED5,POU2F3,TESMIN,FCHSD2,NT5DC3,TCP11L2,KCTD10,UBE3B,NCOR2,UBC,RPAP3,GDF11,PTGES3,CNPY2,STAT6,CHD4,P3H3,C12orf57,NECAP1,ADSS1,PARP2,SRP54,ATP6V1D,EIF2S1,LMF1,CEROX1,SOX8,UBE2I,PRSS22,NOD2,ADGRG1,CBFA2T3,ATPAF2,GID4,LRRC37B,C17orf75,PLXDC1,CASC3,ETV4,MPP2,HDAC5,HEXIM1,ARRB2,CLEC10A,CDC42EP4,SLC16A5,ASPSCR1,MED16,TMEM259,ABCA7,DAZAP1,GCDH,CPAMD8,NR2F6,ELL,GNA15,KIRREL2,ZNF565,ZNF146,ZNF260,YIF1B,SARS2,YJU2,PLIN3,SPTBN4,NUMBL,CCDC97,ARHGEF1,CIC,KCNN4,ERCC1,RPL36,JOSD2,KMT5C,STXBP2,ANGPTL4,CASZ1,VANGL1,ANP32E,PRPF3,KLHDC9,SFT2D2,TPR,ODR4,TMCC2,ECE1,LINC00339,SCCPDH,SF3A3,CPT2,DNAJB4,SPSB1,TP53INP2,NPEPL1,OSBPL2,C2CD2,ITGB2,ADARB1,SSR4P1,COL6A2,FTCD,SEPTIN5,SYN3,POLDIP3,ARSA,TTC32,OBSL1,ESPNL,ANKMY1,SUPT7L,SANBR,GNLY,KDM3A,CMSS1,POGLUT1,RPL32P3,DPH3,OXNAD1,PLCD1,SCN5A,PLXNB1,PCBP4,THUMPD3-AS1,PCGF3,NDUFA2,IK,PCDH1,RICTOR,RASGRF2,ERAP1,BTN2A2,DDX39B,GPANK1,CSNK2B,SYNGAP1,TSC22D4,LRCH4,FBXO24,SRRT,CAPZA2,SLC37A3,KCNH2,AGAP3,CDK13,BLK,ATAD2,NDUFB9,TRAPPC9,PTK2B,TSC1,MED22,CACFD1,FGD3,TRMO,GFI1B,RPL7A,CCNI,CNOT6L,NIPAL1,LINC01671,ANXA2,LACTB2,ATP8A2,SRFBP1,DIXDC1,NKAPD1,PITRM1,TMCC3,FRS3,HMGCR,ZBED5-AS1,PAM16,MPHOSPH9,ASB3,CHAC2,ALKBH2,TOM1,SPRED1,METTL8,DCAF17,FN3KRP,MRPL39,RNFT2,GSTA4,CLASP1,CNGB1,GYG1,SRSF3,FGD2,PODNL1,RAD52,NUP155,SEMA4D,TTI2,CCDC107,NUTM2A-AS1,YARS2,PRANCR,CNOT2,SRP54-AS1,ZNF207,BBX,EFHB,MECOM,SLC4A1AP,THRB,AOAH,GNAQ,TSPOAP1,TSPOAP1-AS1
CDC5_01	AUTISM	-1.15E-05	0.000188829	0.95141	834		blood	TWAS	c3	0.95141	1	MXI1,ABLIM1,NRP1,FUT11,PHF21A,C12orf42,HRK,VDR,PRKAG1,DIP2B,TNS2,RBM26,RCOR1,LRR1,FOXN3,FES,DNASE1L2,NDRG4,ARHGAP44,RARA,STAT3,PLEKHH3,MINK1,HOXB7,H3-3B,UNC13D,NPTX1,TGIF1,CTTNBP2NL,HIPK1,NRAS,VANGL1,GOLPH3L,LMNA,C1orf21,ITPKB,RPA2,HIVEP3,PIK3R3,CPNE1,OSER1,TMPRSS3,BMPR2,CDC42EP3,INO80B,POGLUT1,MGLL,MBNL1,UCHL1,HNRNPA0,FAM53C,PPP2R2B,CPEB4,MAML1,ADAMTS6,SREK1,PIK3R1,SOBP,SEC63,PBX2,CUTA,HMGA1,VEGFA,RREB1,BACH2,CUX1,HOXA9,YWHAG,ELP3,SGK3,SLC27A4,FNBP1,NAP1L5,PPARGC1A,ZNF827,SAMSN1,INPP4B,WDR27,MN1,RORA,PURA,CREB5,CADM1,PLCB3,DLG2,PCDH8,TAFA1,LIN7A,KLF12,BCL6,SLC44A5,VSTM2L,PBX1,TNFSF10,PTBP3,USP13,ZBTB20,TMSB4XP1,NEK6,ARPC5L,CTNND1,ANGPT1,FOXP1,PROK2,CSNK1G3,CLASP1,FYN,SMARCA2,CITED2,ENPP2,BAMBI,CDIN1,NREP,GLI3,SLC6A13,ARRDC3,TRPS1,CHD2,TMSB4XP4,WBP1L,FRMD4A,KLHL32,GPR85,PDGFA,TLE1,RASAL2,HOXC5,TGFB3,ACTR10,KCTD15,RBMS1,BTBD3,TSHZ2,ING3,SESN3,GJA3,LYN,PLAG1,DNAJC5B,EMC4
CDH4_TARGET_GENES	AUTISM	3.75E-06	0.000223423	0.986618	485		blood	TWAS	c3	0.986618	1	AMN1,PTGES3,PRMT5,RAB11A,POLG,POLR3E,C16orf54,CLEC10A,ALOXE3,CNN2,ADAT3,GADD45B,DPP9,HSD17B14,PRMT1,SIGLEC11,EPS8L1,TRIM28,ILF2,HSPA6,FKBP1A,AHCY,CD40,NPEPL1,MYO18B,C2orf42,TIA1,TPRA1,CRTAP,LIMD1-AS1,SACM1L,CACNA1D,STX11,HLA-L,PTK2B,TAPT1,FCHO1,PRKXP1,ITPR2,SCAMP4,CFAP418,SLC29A3,LTA4H,GNG2,HCK,GSTA4,PIGN,RELCH,OR10AA1P,ERVK13-1,BTBD10,ATP6V1E1,NCOA7,RAC1,NR6A1,UBE4A,MIA3
CDPCR1_01	AUTISM	-4.53E-06	0.00019601	0.981542	574		blood	TWAS	c3	0.981542	1	TCF7L2,ZNF503,GRIK4,RTN4RL2,SERPING1,RPH3A,LINC00173,ITGA7,ADAM10,TBX6,ZNF689,GINS3,DPH1,THRA,STAT5B,HEXIM2,HOXB2,HOXB4,KAT7,NR2F6,MAG,NUCKS1,RLF,KCNS1,EEF1A2,PIGP,PAX8,TUBA4B,TUBA4A,MBNL1,TBC1D14,FCHSD1,PPT2,AKIRIN2,KDELR2,DUSP4,AP3M2,GART,SON,ERG,NR3C2,ZNF827,IL15,TRIB2,MEIS1,MN1,CIB3,BHLHE41,TLE4,CYP26B1,PHF3,WDPCP,ST7,TMEM237,PFN2,NOG,PIGN,IKZF2,CDIN1,ATXN7L2,AK9,NFIB,CUL2,CREM,EMP1,MGAT5B,BTBD3,SERPINI1,PDCD10,NTNG2,EXT1,PLA2G15
CDPCR3HD_01	AUTISM	-6.50E-06	0.000176651	0.970635	848		blood	TWAS	c3	0.970635	1	TCF7L2,ZNF503,EIF4G2,GRIK4,RTN4RL2,SERPING1,PATL1,FCHSD2,RPH3A,LINC00173,AEBP2,PRKAG1,ASIC1,ITGA7,TIMELESS,NXPH4,LRR1,NIN,BBOF1,ADCK1,FOXN3,TRPM7,ADAM10,ARL6IP1,PRRT2,ALDOA,TBX6,CDH13,GIT1,STAT5B,HEXIM2,OSBPL7,HOXB2,HOXB4,GRB2,TMEM256,REEP6,NFIX,NR2F6,MAG,DACT3,S100A10,C1orf21,NUCKS1,OBSCN,RLF,DNAI4,MIER1,NEGR1,CBFA2T2,RBM39,KCNS1,ZNF335,EEF1A2,PIGP,SMARCB1,TUBA4B,TUBA4A,DES,EMILIN1,CCDC88A,IFRD2,ING2,AASDH,TBC1D14,JADE2,ESM1,CCN2,AKIRIN2,GAL3ST4,GNB2,KCNH2,HNRNPA2B1,CBX3,HOXA2,HOXA10,GCK,KDELR2,YWHAG,PEX1,RBM48,EGR3,FAM78A,CAMK2D,GART,SON,NTNG2,AK8,SPACA9,NR3C2,FBXW7,SMAD1,ZNF827,IL15,TRIB2,TET2,MEIS1,MN1,CIB3,BHLHE41,KCNQ4,TSGA10,POC1B,GALNT4,DLG2,RAB10,OTX1,WDPCP,ST7,DPYSL2,MOAP1,PFN2,NOG,C14orf132,NOL4L,FYN,IKZF2,CDIN1,MSI2,MAX,WNK1,ZBTB9,LRMDA,NFIB,CREM,C2CD5,EMP1,TMTC2,BTG1,UBL3,DTD2,MGAT5B,BTBD3,SERPINI1,MECOM,ROBO1,PDCD10,TSHZ2,SLC38A6,ACVR2A,NRG1,NABP2,EXT1,TLK1,PLA2G15,SOX5
CDPCR3_01	AUTISM	2.46E-05	0.000499543	0.960704	135		blood	TWAS	c3	0.960704	1	FAM24B,CDK2AP1,BMP4,PARP16,ZNF710,WIPI1,NTN1,PIP5K1A,RIPK4,L3MBTL2,HDAC4,PPARG,BHLHE41,DYNC1I2,RBPMS,MICAL2,SLAIN1,POU2F1,HNF1A,PTGFRN,NFIA,AMMECR1L,HES1
CDP_01	AUTISM	2.03E-05	0.000333035	0.951323	289		blood	TWAS	c3	0.951323	1	CCND1,ME3,HOXC4,PRMT5,BAZ1A,HS3ST3A1,ADAM11,NFIX,CEACAM19,SOAT1,PHC2,RERE,SCRT2,DPH3,OXNAD1,ADAMTS6,CAST,CDK19,PPP2R5D,RREB1,HOXA3,HOXA9,UBR5,MEIS1,MN1,MITF,TP63,CIB3,CACNA2D3,CNTLN,CELF2,PTMA,WDPCP,SVIL,SULF2,FYN,POU2F1,CHD2,HERC4,EDEM1,MDFIC,RSF1,AAMDC,ACER3,MYO1B
CDP_02	AUTISM	5.57E-06	0.000288482	0.984586	321		blood	TWAS	c3	0.984586	1	CNIH1,ZNF689,GNAO1,GINS3,SLC5A10,HOXB7,MYH10,CEACAM19,KIF1B,MINDY1,PTGS2,DUSP10,SLC6A9,UCKL1,CDCA7,CARF,MBNL1,PPM1L,GPX1,OGG1,GPM6A,SEMA6A,PKD2L2,CPEB4,TFR2,HNRNPA2B1,HOXA2,AK8,SPACA9,MEIS1,JARID2,CADM1,CACNA2D3,PTMA,OTX1,COLCA1,TOB1,SLC1A3,CCND2,SYT1,IKZF2,CCDC91,MEF2C,DOCK4,LRATD2,TCF4,WDR12,TSHZ2,SRPK2,ATXN7L1,LINC01597,SIAH3,LCP1,ACVR2A,RPA3,GNAQ
CDX1_TARGET_GENES	AUTISM	-2.59E-07	0.000377691	0.999454	169		blood	TWAS	c3	0.999454	1	KAT5,KCTD10,UBE3B,UBC,HDAC7,VDR,MRPL51,NCAPD2,LRRC23,RAB11A,AP1G1,RPL17,COQ10B,HOXA3,TMEM248,TECPR1,BRI3,CCNI,ITGB3BP,EFCAB7,DPM1,MOCS3,MRPL13,MTBP,CHD2,STARD5,ZCCHC2,LRP6
CDX2_Q5	AUTISM	-1.92E-07	0.000173951	0.999118	946		blood	TWAS	c3	0.999118	1	WNT8B,SLF2,ZRANB1,NRP1,IGSF22,PHF21A,TRMT112,PRDX5,DCHS1,RNASEH2C,BBS1,INPPL1,TMEM126B,SYTL2,CCDC92,ATP5MC2,HOXC4,CFL2,DAAM1,DPF3,PNMA1,FOXN3,CDAN1,FRMD5,MAP2K5,NEO1,TNFRSF17,NME3,HSD3B7,LUC7L,NCOR1,MNT,ADAM11,DCAKD,NMT1,KIF1C,HOXB3,DVL2,H3-3B,WDR47,CYB561D1,VANGL1,PMF1,ZNF362,PIK3R3,SSBP3,NDRG3,UBE2C,GNB1L,RTL10,DARS1,SESTD1,PDE6D,CHST2,MBNL1,DYNC1LI1,TRIM2,MRFAP1,HNRNPA0,SOX4,LY6G6E,VWA7,TRERF1,PNRC1,BACH2,AOC1,HOXA2,HOXA3,HOXA9,PDAP1,RRM2B,FAM91A1,LPL,XPO7,HMBOX1,PTGES2,PLPP7,PPARGC1A,EREG,SMAD1,LEPROT,LEPR,MEIS1,MN1,GMPR,CREB5,TLE4,DPYD,CADM1,TTC12,LOX,CNTLN,DLG2,JAG1,CYRIA,BNC2,KRT36,ASB2,TOB1,ZMYM4,GRIK3,ANGPT1,ELK3,NID2,PLAGL2,POFUT1,IMMP1L,ELP4,PAX6,CBFA2T2,NAV3,VLDLR,MLLT3,TSC22D1,MTFR1L,PPP1R12A,NRXN1,IKZF2,CHMP2B,ARL4A,NREP,MARCHF3,FAM172A,SKP1,MAP2K1,NFIB,HECTD2,WSB2,KCTD15,VIT,GPATCH11,IFIH1,STAG1,ATP13A4,ROBO1,UBR3,NR6A1,ZBTB10,SRPK2,ATXN7L1,C3orf14,LRCH1,MBNL2,MBD5,PLAG1,CHCHD7,GAD1,PCF11
CEBALLOS_TARGETS_OF_TP53_AND_MYC_DN	AUTISM	-1.59E-06	0.000353277	0.996408	224		blood	TWAS	c2	0.996408	1	DGKZ,DDB2,MLF2,MDM2,TPM1,CSK,NPRL3,SLC4A1,PLAUR,VCAM1,COMT,TCN2,GLT8D1,SNCA,HBEGF,CYFIP2,SLC2A5,F2R,CHAF1B,POM121,ISCU,PIM1,KIF14,KIF21B,RNPEP,SEPTIN4,VARS1,TRIM31
CEBALLOS_TARGETS_OF_TP53_AND_MYC_UP	AUTISM	-1.63E-05	0.000576715	0.977519	119		blood	TWAS	c2	0.977519	1	PDIA3,STAT5B,JUNB,CD55,DRG1,ACSL3,MTHFD2,ACSL1,UAP1,NEK3,HSPH1,MYC,ZNF532,INSIG1,CTH
CEBPA_01	AUTISM	-1.24E-05	0.000171368	0.942138	1014		blood	TWAS	c3	0.942138	1	ERLIN1,TRIM8,MXI1,CHST15,COL13A1,ASCL2,RBM4,SSH3,HCAR2,HCAR3,RESF1,WNT10B,PRKAG1,TNS2,HOXC4,USP5,CFL2,CIPC,SPTLC2,FOXN3,CTDSPL2,B2M,SLC24A1,SMAD6,CALML4,FES,TBX6,ROGDI,MAP2K3,THRA,HOXB7,HOXB9,TRIM37,H3-3B,CBX4,TBC1D16,NXN,MYO1C,SHKBP1,GYS1,SPIB,RUVBL2,ZNF470,ARNT,CDC42SE1,MLLT11,MRPL24,FCER1G,F5,XPR1,PLA2G4A,CD55,ID3,HNRNPR,PIGV,ZBTB8OS,RBBP4,TTC22,SIRPA,SYNJ1,CSNK1E,CBX6,PDGFB,EP300,SP3,PUM2,PPP1CB,RHOQ,USP34,TCF7L1,MBNL1,SFRP2,SORBS2,CLOCK,FBN2,LARS1,ADRB2,MCTP1,PRDM1,SOBP,PPP1R14C,MSH5,LEMD2,FAM91A1,TRIB1,RHOBTB2,RC3H2,FNBP1,NOTCH1,FBXW7,JARID2,MITF,ESR1,CACNB2,CADM1,CLINT1,MAP2K6,KCNJ2,CA8,AQP9,OTX1,GYPC,BCL6,ZEB1,SPRED1,LUC7L3,TOB1,RARB,ZBTB20,SLC25A12,LMO4,TSC22D1,SMARCA2,MEIS2,PDE4D,NREP,CUEDC1,ARRDC3,FST,ARRDC4,TNFSF13B,GPR85,LRATD2,RASAL2,CHML,RAB30,C2CD5,RAB3IP,TNFSF11,ARF6,NFAT5,CHMP1B,CRIM1,GPATCH11,FSTL1,NEK10,STN1,NRP2,CRLS1,RRBP1,UBE2E2,PROS1,SLC12A1,RPA3,FBXO11,ANGPT2,PDP1,S1PR1,FRMD5,CLDN4,SIAH3,CD109
CEBPB_02	AUTISM	-1.77E-05	0.000182398	0.922828	1060		blood	TWAS	c3	0.922828	1	PRDX3,SBF2,ASCL2,MPPED2,KCNE3,H2AJ,SARNP,KPNA3,BAZ1A,TGFB3,CIPC,FOXN3,DENND4A,SMAD6,METTL9,IL27,SEPHS2,PPL,MYO1C,SERPINF1,THRA,KRT23,ACLY,STAT3,MRC2,MAP3K3,ASGR1,EIF4A1,PER1,NAT9,TMEM104,H3-3B,CBX4,TGIF1,SHKBP1,GYS1,SPIB,RUVBL2,DENND2D,ARNT,PIP5K1A,S100A9,FCER1G,PRG4,PLA2G4A,G0S2,LUZP1,ID3,HNRNPR,NLRP3,PAFAH2,S100PBP,YRDC,C1orf122,MTF1,SIRPA,RBM39,PPP1R3D,FAM217B,SYNJ1,SOX10,CSNK1E,PDGFB,RHOB,COL4A4,COL4A3,PPP1CB,NFKBIZ,MBNL1,EIF4A2,IP6K2,CEP120,ADRB2,HAVCR1,SOBP,VNN3P,H1-2,ITPR3,LEMD2,SMIM29,LEP,HOXA5,PTPN12,STEAP4,PDAP1,BUD31,TRIB1,RAD23B,PDCL,RC3H2,DBH,TTC39B,UBQLN1,TRMT10A,H2AZ1,SMARCAD1,SLC7A11,PPARG,STX18,FBXW7,SMAD1,PFN2,MED12L,ESR1,NDRG1,CACNB2,HSP90B1,CITED4,MAP2K6,KCNJ2,RAB2A,TCF12,AQP9,ALDH1A2,NFIL3,NHLH1,BNIP3L,BCL6,BNC2,SPRED1,TSHZ3,CP,TOB1,PCTP,ZBTB20,SLC25A12,RBPMS,NEK6,ANGPT1,REXO2,SOCS2,NOL4L,LMO4,BCL11A,CCND2,CASS4,SMARCA2,DUSP1,PDE3B,PDE4D,RAB44,CUEDC1,ARRDC3,FST,EFNA5,PRLR,VCAN,DCAF6,CHD2,NFE2L2,RASAL2,BMF,CDKN1B,RAB3IP,PPM1B,ARF6,RIN3,NFKBIA,GPATCH11,ATP13A4,CPNE4,TSHZ2,ZNF217,HECTD4,RRBP1,UBE2E2,CYP24A1,SLC12A1,RPA3,GOT1,ERLIN1,UGP2,CAVIN2
CEBPE_TARGET_GENES	AUTISM	-0.000170066	0.000997704	0.86465	95	0.12387	blood	TWAS	c3	0.86465	1	PTPRO,EPS8,DUT,DMXL2,ALDH1A2,SLTM,RCC1,EGF,CEP120,YAE1,PLAC8,TXK,MMAA,LINC00513,TM7SF3,SEMA3C,MLLT3,REG4,GAS5,MCPH1-AS1,ARHGAP32
CEBPGAMMA_Q6	AUTISM	2.67E-06	0.000176628	0.98793	1015		blood	TWAS	c3	0.98793	1	NPM3,TRIM8,FAM53B,CTBP2,OIT3,PPP3CB,NDST2,CAMK2G,ZNF503,ENTPD1,SLC39A13,PACSIN3,ZDHHC24,ACTN3,PLBD1,NCKAP1L,PYM1,DGKA,MARS1,USP5,WBP4,FARP1,GPR18,EIF5,LRR1,DAAM1,ALKBH1,SLIRP,FOXN3,ZSCAN29,ADPGK,FES,PRRT2,TBX6,CSNK2A2,MYO18A,NSRP1,CRLF3,SMARCE1,FZD2,HOXB2,HOXB3,TAC4,LUC7L3,SPAG9,H3-3B,UNC13D,SRP68,SERPINB2,ZBTB32,CAPS,ZNF547,CASZ1,CDK11B,CDK11A,ARHGAP30,SOAT1,PPP1R12B,IL10,G0S2,HSD11B1,TRAF3IP3,YRDC,C1orf122,OSBPL9,CHD5,CPNE1,CTNNBL1,DRG1,TTL,ARL4C,CDC42EP3,ATL2,MGLL,PAQR9,UGDH,UBE2K,PDS5A,CXCL9,SEMA6A,LEAP2,NSD1,PHYKPL,PRDM1,SOBP,GPLD1,POU5F1,DDAH2,TRERF1,PTK7,KCNQ5,IMPDH1,HOXA3,HOXA9,YWHAG,NCALD,PTK2,FAM83H,NSD3,VXN,RBM18,MRRF,RALGDS,PRUNE2,PPARG,ADAMTSL2,PPARGC1A,SPATA18,LDB2,SLC10A7,MN1,JARID2,ITGB3BP,MITF,HTRA4,ADARB2,CREB5,GPBP1,SLC38A1,CRACDL,METAP2,CNTLN,DLG2,CELF2,CYCS,RASGRP3,TCEA3,WTAP,MOAP1,CTNNAL1,PTH2R,CDCA3,ZBTB20,TMPO,CSNK1G3,SELENOF,HS2ST1,LMO4,NAV3,MEF2C,LINC00525,WWP1,UNC13B,JMJD1C,CDKN1B,NEDD4,NF1,TASOR,HESX1,GSTO2,NRP2,NR6A1,KLF7,ALDH1A2,MNAT1,PAK1IP1,BCAS1,RPLP0,RFX8,PABPC1,TUT1,GNAQ,FZD4,SSH2,FLI1,RCOR2
CEBP_01	AUTISM	-4.92E-07	0.000158023	0.997515	952		blood	TWAS	c3	0.997515	1	ADM,PEX16,PHF21A,CSTPP1,DENND2B,CSAD,KPNA3,DOCK9,NFATC4,TPM1,NEO1,CSK,HAGH,FAHD1,MSRB1,SEPHS2,ORAI3,ARMC5,SNTB2,WWP2,CDH13,HS3ST3B1,MNT,EVI2A,ACLY,SKAP1,HOXB3,GNGT2,ABI3,USP32,SUMO2,SLC25A35,UBE2O,TGIF1,REEP6,GARRE1,FOSB,MINDY1,PRUNE1,S100A9,RUSC1-AS1,ZNF436,YRDC,C1orf122,SSBP3,SGIP1,RALY,RBM39,GNAZ,CYP2D6,HPCAL1,GIGYF2,RAMP1,PER2,HDAC4,PPP1CB,PLEK,DUSP2,CMSS1,NFKBIZ,CD86,IP6K2,CCDC71,GPX1,REST,PPP2CA,CPEB4,NSG2,TNF,LEMD2,DST,AKIRIN2,HBP1,RNF19A,NUDCD1,MTSS1,INIP,SLC31A1,RGS3,DAPK1,TEC,TAPT1,TAPT1-AS1,PALLD,SAMSN1,ARAP2,DLL1,JARID2,MYLIP,SYNE2,RORA,TOP1,CHD6,CADM1,CACNA2D3,TACSTD2,BCAR3,CNTLN,DLG2,SEPTIN9,OTX1,PCDH8,BNC2,KRT36,DNM3,TSHZ3,TNFSF10,NIM1K,ARHGAP5,WRN,UBXN10,CNIH4,GSTA4,CCDC6,PSMA1,PDE3B,NREP,TRA2A,SEMA3A,SUPT4H1,RNF43,FUT8,NR3C1,SMAD5,GCNT2,PAK1IP1,ZBTB9,ARRDC4,THBS1,DZANK1,POLR3F,SLC24A4,NPAS2,RBMS1,IL20RB,MECOM,HIGD1A,SRSF6,STN1,HEY1,ACVR2A,CHCHD7,STOML2,KCNQ4,PLXNC1,EPC2,MAP4K4,ANGPT2,SIAE,SPA17,ANKRD42,NCDN,FLI1,PRDM10
CEBP_C	AUTISM	-3.56E-06	0.000208347	0.986356	710		blood	TWAS	c3	0.986356	1	ABRAXAS2,PIK3C2A,RRM1,NUMA1,WNT10B,TUBA1A,HOXC4,SARNP,IKZF4,NDN,PLCB2,DENND4A,DIS3L,NPTN,SEMA7A,PPCDC,LUC7L,DYNC1LI2,ZFHX3,MAP2K3,SEZ6,ATAD5,NR1D1,HOXB7,H3-3B,MRPL12,SERPINB2,RASGRP4,NOSIP,PRRG2,ZNF137P,CTNNBIP1,SARS1,PRDX6,PRG4,PLA2G4A,PTAFR,PHACTR4,PTPRU,RLF,RERE,SSX2IP,TGM3,RBM39,TNNC2,SEC14L3,OSBPL6,RHOQ,P2RY1,GPX1,LIN54,ETF1,JAKMIP2,ADRB2,PIK3R1,CCN2,VNN3P,NUP153,SOX4,GPLD1,RNF39,LTB,LEMD2,VEGFA,HOXA3,PTPN12,SLC39A14,RAD23B,NFX1,DNAJB14,FBXW7,MEIS1,RORA,MITF,FOXP1,TP63,CREB5,CHD6,CACNA2D3,TSGA10,JUN,CEBPB,RAB6A,DLG2,TAFA1,ZMAT4,KLF5,RPS19,RNF38,ITPK1,UNG,APC,RARB,ERC1,STK40,RABGAP1L,PLAGL2,POFUT1,TSC22D1,PDE4D,SUPT4H1,BCL2L13,CHD2,ROR1,KCNMA1,C18orf21,ACSL5,JMJD1C,SAV1,SLC24A4,NFKBIA,CRIM1,FSTL1,ING3,MBNL2,SLC12A1,HLX,GOT1,EPC2,MAP4K4,AHNAK,TTC9C,ACVR1,RAB1A
CEBP_Q2	AUTISM	-2.33E-07	0.000166552	0.998882	995		blood	TWAS	c3	0.998882	1	CHST15,COL13A1,KIN,SBF2,ASCL2,MPPED2,FKBP2,DDIT3,VAMP1,C3AR1,CFL2,ZFP36L1,FOXN3,CALML4,NEO1,TM6SF1,TBX6,ROGDI,MIR22HG,WDR81,CLUH,THRA,KRT23,STAT3,HOXB7,HOXB9,H3-3B,SRSF2,CBX4,TBC1D16,SHKBP1,GYS1,RUVBL2,CTSK,ARNT,CGN,SNX27,PIP5K1A,S100A8,FCER1G,PLA2G4A,G0S2,ID3,CLIC4,HMGN2,S100PBP,YRDC,C1orf122,NOL9,SYNJ1,CSNK1E,PDGFB,HPCAL1,TTN,AAMP,PNKD,COL4A4,COL4A3,DIS3L2,HDAC4,PPP1CB,TCF7L1,NFKBIZ,GSK3B,MAP4,IP6K2,SFRP2,PDGFRA,CLOCK,CEP120,ADRB2,HNRNPH1,SOBP,PRRC2A,TBXAS1,PTPN12,PDAP1,BUD31,RRM2B,RHOBTB2,CLU,TTC39B,UBQLN1,CRYZL1,ITSN1,STX18,BEND4,MARCHF1,FBXW7,JARID2,MITF,FOXP1,CADM1,OMA1,GEN1,NFIL3,CEP41,SPRED1,ATP5F1C,TSHZ3,ITPK1,PFN2,TOB1,PCTP,PRMT3,ZBTB20,PRKG1,SLC25A12,STK40,RBPMS,ANGPT1,PAX6,TSC22D1,CASS4,SMARCA2,PDE3B,PDE4D,CDIN1,CDKN1C,FST,SKP2,MAPK14,PLCB1,CHD2,NFE2L2,RASAL2,C2CD5,RAB3IP,ARF6,NFKBIA,TCF4,RNF152,GPATCH11,STAG1,NEK10,SRSF6,NRP2,CYTOR,TCF12,ALDH1A2,UBE2E2,PROS1,ERLIN1,SIAH3
CEBP_Q2_01	AUTISM	-6.20E-06	0.00017663	0.971988	1037		blood	TWAS	c3	0.971988	1	PRDX3,CHST15,SIK3,ASCL2,SLC39A13,WNT10B,TMBIM6,TNS2,HOXC4,RNF17,DYNC1H1,CFL2,PALS1,ZFP36L1,MIDEAS,MLH3,CIPC,SPTLC2,FOXN3,PLCB2,DENND4A,CALML4,NEO1,HAGH,FAHD1,IL27,TBX6,PPL,MAP2K3,THRA,KRT23,WNT3,HOXB7,MAP3K3,ASGR2,ASGR1,PER1,SLC25A35,NAT9,TMEM104,H3-3B,MYH10,CBX4,S1PR5,CALR,NFIX,MKNK2,ZNF428,GYS1,SPIB,RUVBL2,TNFSF14,CEPT1,DENND2D,NADK,PLA2G4A,LUZP1,ID3,STMN1,S100PBP,YRDC,C1orf122,CITED4,HIVEP3,TESK2,TTC22,SIRPA,TNNC2,PPP1R3D,FAM217B,PIGP,C2CD2,PAX8,LNPK,SLC40A1,RHOB,HDAC4,PPP1CB,USP34,TCF7L1,NFKBIZ,FBXO40,PLS1,MBNL1,ETV5,EIF4A2,DOCK3,ABHD6,LRIT3,CEP120,ADRB2,ADAMTS2,SOBP,H1-2,PRRC2A,LEMD2,GABRR2,TBXAS1,HOXA1,HOXA2,HOXA5,HOXA10,YWHAG,ATAD2,FAM91A1,TRIB1,DBH,TSPAN5,BEND4,MARCHF1,ERG,FBXW7,MED12L,MITF,FOXP1,ESR1,TP63,CADM1,JUN,RAB2A,NFIL3,DLG2,CEP41,KLF5,KLF12,BCL6,BNC2,SPRED1,TSHZ3,TOB1,SPAG9,PCTP,APC,RARB,ZBTB20,PRKG1,ANGPT1,LMO4,CLASP1,TSC22D1,CLN5,WEE1,EPHB6,PDE4D,NREP,CUEDC1,IL1R2,CDKN1C,ARRDC3,PLCB1,MREG,CHD2,TNFSF13B,NFE2L2,HERC4,ACSL5,PTEN,C2CD5,PREPL,CAMKMT,ARF6,RIN3,CRIM1,ATP13A4,NRP2,TCF12,ALDH1A2,UBE2E2,SLC12A1,TM2D2,ADAM9,ETV6,ADAMTS5,PLPP5,CAVIN2,SIAH3,SOX5
CEBP_Q3	AUTISM	-3.81E-07	0.000171381	0.998228	956		blood	TWAS	c3	0.998228	1	MXI1,FAM53B,ZBED5,ASCL2,C1QTNF4,TMEM126B,STK33,SFSWAP,WNT10B,PRKAG1,HOXC4,NDUFA4L2,DDIT3,RNF17,DGKH,KPNA3,NFATC4,CFL2,MIA2,SPTLC2,FOXN3,PLCB2,GNAO1,MNT,MAP2K3,ERBB2,THRA,WNT3,MAP3K3,NAT9,TMEM104,TMEM88,SLC25A35,CBX4,JUNB,CALR,SHKBP1,ZNF428,GYS1,SPIB,RUVBL2,ZNF28,PRKCG,ZNF470,ARNT,PBXIP1,PRG4,PLA2G4A,DYRK3,CD55,ID3,HNRNPR,HMGN2,S100PBP,PER3,SIRPA,TNNC2,PIGP,PDGFB,CCDC138,PAX8,MAP3K20,PUM2,RHOB,USP34,NFKBIZ,CD200R1,PLS1,ETV5,EIF4A2,LRRFIP2,CCR3,SFMBT1,CEP120,ADAMTS2,SOBP,TAGAP,GPLD1,ALDH5A1,AGER,BRD2,LEMD2,SUPT3H,SSR1,CAPZA2,HOXA5,FAM91A1,TMEM268,DOCK8,TRMT10A,DDIT4L,MARCHF1,FBXW7,PALLD,MN1,JARID2,SYNE2,RORA,TMEM71,NSUN6,CITED4,CADM1,JUN,NCAM1,TCF12,AQP9,ALDH1A2,CNTLN,DLG2,RGS18,HMGN3,BCL6,SPRED1,TOB1,SPAG9,PCTP,TNFSF10,RARB,ZBTB20,UBXN10,PDRG1,LMO4,GSTA4,BCL11A,ZNF654,CCDC91,TGFB2,MEIS2,WNK1,EFNA5,MED13,TRPS1,NFE2L2,HERC4,ACSL5,PTEN,RAB30,C2CD5,RAB3IP,SEPTIN9,SS18,CHMP1B,SLC35G2,CADM2,KAT7,RRBP1,UBE2E2,SLC12A1,GJA3,NAB1
CENPT_TARGET_GENES	AUTISM	3.84E-05	0.000407706	0.924909	284		blood	TWAS	c3	0.924909	1	BTRC,BIRC3,GRAMD1B,HYLS1,FNDC3A,DAD1,PSMA3-AS1,ARID4A,HAGH,FAHD1,IL21R,KATNB1,ZNF19,H3-3B,UBALD2,CPAMD8,BABAM1,STAP2,RAB4B,LINC01869,NLRP4,CD209,LYSMD1,SCNM1,ILF2,KLHDC9,DNAJB4,GNAS,PAXBP1,C21orf62-AS1,CCR9,TBC1D1,SYTL3,H2BC5,H2AC13,H2BC15,HLA-DMB,VXN,ATP6V1G1,MCM3,MRPL22,ATP2C1,WDCP,CEP128,TRAFD1,DUSP19,LCP1,MPND,PAXIP1-AS2,ARMC1,CYTIP
CERIBELLI_GENES_INACTIVE_AND_BOUND_BY_NFY	AUTISM	3.84E-06	0.000258089	0.988116	199		blood	TWAS	c2	0.988116	1	EDN3,CDH26,MTG2,SYNJ1,CBR3,LCA5L,MX1,UBASH3A,AATBC,LRRC3,UBE2G2,PRMT2,P2RX6,IGLL1,DRICH1,ADORA2A,GAS2L1,NEFH,NRIP1,TTC28-AS1,APOL3,KCTD17,GRIK1-AS1,RAE1,RBM38,GAB4,S100B
CERIBELLI_PROMOTERS_INACTIVE_AND_BOUND_BY_NFY	AUTISM	-7.99E-05	0.000576472	0.889753	131		blood	TWAS	c2	0.889753	1	DIDO1,DNAJC5,ANKRD20A11P,CLIC6,MX1,FTCD,MCM3AP,TMEM121B,SERPIND1,PI4KA,PI4KAP2,AP1B1,IL2RB,SOX10,APOBEC3A,APOBEC3B,MAP3K7CL,SEZ6L,BCRP2,CYP24A1
CERVERA_SDHB_TARGETS_1_DN	AUTISM	-1.15E-05	0.000333059	0.972451	205		blood	TWAS	c2	0.972451	1	PPFIBP2,LYZ,ALDOC,FTCD,SH3RF3,CCR6,PLA2G7,PEG10,NPTX2,ITPR2,TMC8,NINJ2-AS1,CHODL
CERVERA_SDHB_TARGETS_1_UP	AUTISM	8.45E-06	0.000218041	0.96907	597		blood	TWAS	c2	0.96907	1	HTRA1,MYOF,FEZ1,TNNI2,PRSS23,PLBD1,VDR,CACNB3,TUBA1A,KRT80,RAB20,GPR68,BMERB1,NOD2,PLEKHG4,COL1A1,TANC2,ST6GALNAC2,EPS8L1,PIK3CD,RBP7,S100A6,SMPDL3B,CLIC6,KIF3C,REEP1,TMEM40,CAND2,LIPH,LMLN,TMEM156,ABLIM2,SCD5,HPSE,MAP1B,FAM81B,PACSIN1,AQP1,KBTBD11,DUSP4,PCSK5,ACKR3,MCUB,LYPD6B,FAM149A,SGCB,IFIT2,LOXL2,TNNT1,IL18,UBASH3B,SLCO5A1,SLCO5A1-AS1,JAM2,SOCS2,PGM2L1,DYRK4,NEURL1B,GOLM1,SUSD4,PMAIP1,IGFBP2,MEGF6,SLC25A24,WLS,PLXDC2,LONRF2,CCDC74A,FSTL1,FHL2,OLFML2A,SCN4B,EDN1,ATP6V1C2,RFTN1,PTGER3,SUCNR1
CERVERA_SDHB_TARGETS_2	AUTISM	-6.04E-06	0.00018887	0.9745	683		blood	TWAS	c2	0.9745	1	CTBP2,HKDC1,GAS2,PRSS23,NUAK1,METTL7A,METTL7B,A2M,LTBP2,SCG5,CTSH,HOMER2,HS3ST3B1,RAP1GAP2,CYB561,FSTL3,TMC4,SDHB,F5,SIPA1L2,MAP3K20,ATP2B2,TF,PCOLCE2,SH3BP5,P3H2,IL1RAP,MELTF,COL7A1,MST1,ELOVL6,IGFBP7,SLC12A2,FBN2,SLC26A2,CLTB,THBS4,MOXD1,MICB,APOM,C2,STK17A,CSGALNACT1,MATN2,CXCL8,CXCL5,AREG,LEPR,CCNE2,CREB5,ITPR2,SERPINE2,NT5E,UBASH3B,GSDME,GFOD1,MICAL2,DUSP1,PFKFB3,SUSD4,TGFB2,GPRC5B,DLK1,CRYBG1,PAG1,LRATD2,WLS,FMO5,TNFSF4,MLF1,GALNT3,SERPINI1,FILIP1L,NMI,FXYD2,MCAM,APOA1
CGCTGCT_MIR503	AUTISM	0.00660015	0.0206308	0.749031	37	0.298581	blood	TWAS	c3	0.749031	1	CCND1,ING4,FANCA,AP3D1,CCDC106,ANKZF1,CHPF,BSN,IP6K1,LRCH4,ACHE,ATG9B,CCND2,VEZF1
CGGAARNGGCNG_UNKNOWN	AUTISM	-2.46E-06	0.000288511	0.9932	249		blood	TWAS	c3	0.9932	1	CTR9,KAT5,ATP2A2,LINC01089,TMED2,PTGES3,SPTLC2,VPS39,GLYR1,WWP2,TP53,CDC37,ADAMTSL5,RAB4B,EML2,CHMP2A,C1orf74,TXNDC12,PANK2,CHCHD5,GCA,UBE2F,UMPS,RNF14,SLC36A1,LMAN2,HNRNPH1,RAD17,RGL2,CUTA,XPO5,POLH,BIN3,RHOBTB2,URM1,CCDC171,IGF2BP2,DUSP6,UBXN8,DCAF10,TMEM30A,CCDC6,GTF2A1,MARCHF6,C19orf53,CFL1,GANAB
CGTSACG_PAX3_B	AUTISM	-4.64E-06	0.00021302	0.982635	665		blood	TWAS	c3	0.982635	1	PDZD7,SLC18A2,YME1L1,MASTL,EPC1,VPS26A,HPS5,GTF2H1,KAT5,PELI3,RAD9A,CRY1,VPS37B,NR4A1,MFSD5,DCAF11,EHD4,ADAM10,PDXDC1,NMRAL1,HMOX2,GLYR1,CTCF,PDPR,RASD1,MIR22HG,WDR81,ALKBH5,AP2B1,SMARCE1,PLEKHH3,ZZEF1,CYB5D2,MINK1,RAD51C,PEPD,PIAS4,JOSD2,PPP2R1A,PEX11G,C1orf43,SOAT1,AKIRIN1,ZZZ3,GNAS,PPP1R3D,PHACTR3,FAM217B,EVA1C,HMGN1,GGA1,CBX6,GIGYF2,RAB7A,DHX36,PAK2,PTPN23,PBRM1,RFT1,TMEM165,AFF4,PPT2,TAF11,PNRC1,HOXA9,TRIB1,EGR3,ARFGEF1,TSPYL5,RBM18,MRRF,STXBP1,HABP4,CDC14B,EIF4E,RNF146,TSC22D2,XBP1,GEM,MTHFD1L,PTMA,ZBTB20,SLC25A3,SLC25A40,DBF4,ELOVL5,BCL11A,IPO7,GYG1,CDKN1A,CMTR1,TEX14,SLC6A12,CANX,PLK2,CUL5,NDUFB2,BRAF,ANKS1A,PCNP,USP8,NUBPL,NR4A2,RBBP8,PHLPP1,BHLHE40,EDEM1,YJU2B,CHGB,WSB1,IKBKB,POLB,PDP1
CHAF1A_TARGET_GENES	AUTISM	-1.26E-05	0.000266929	0.962358	520		blood	TWAS	c3	0.962358	1	SGMS1,ZMIZ1-AS1,ZMIZ1,ALDH18A1,DAGLA,BAD,GPR137,UBC,DICER1,DICER1-AS1,USP3,ZNF609,ST20,MNT,SMARCD2,KDSR,TJP3,PPP6R1,INSR,INKA2,ARID1A,WDTC1,FAAH,MKNK1,NSFL1C,TMEM121B,ITGB1BP1,CPSF3,KANSL3,MGAT4B,SQSTM1,LNPEP,MED23,ENPP3,GCLC,HNRNPA2B1,CBX3,PLEKHA8,FOXK1,TRAPPC9,INTS10,XPO7,ZNF395,MAML3,MFAP3L,CENPU,COX17,MARVELD1,SSBP2,VPS36,SPRED2,ATP11A,EPS15,CITED2,TAF2,ACOX2,WWOX,LINC01664,SCAMP1-AS1,SCAMP1,INO80C,WWP1,LRATD2,FUT10,PTEN,IGF1R,OSBPL1A,ZNF521,SLC39A10,CAPS2,PDE8A,EPC2,SUZ12P1,IARS2,E2F6,ADGRL1
CHANDRAN_METASTASIS_TOP50_DN	AUTISM	1.28E-05	0.000353126	0.971197	335		blood	TWAS	c2	0.971197	1	ANXA11,TM9SF3,STAT6,C12orf57,PHB2,RPS27L,ROGDI,RAB34,TRAPPC1,APCDD1,CIRBP,ETHE1,INTS11,PBXIP1,EFHD2,TOMM20,CHMP4B,SELENOM,ARL5A,B3GALNT1,SORBS2,NT5DC1,AHI1,ZDHHC4,SFRP1,SYTL1,AGGF1,NOP53,MSRB2,WNT5B,G3BP1,CRYBG1,FOS,IER2,CRYL1,POMT1
CHANDRAN_METASTASIS_TOP50_UP	AUTISM	-1.02E-05	0.000446814	0.981735	183		blood	TWAS	c2	0.981735	1	ZNF605,TUBA1B,HSP90AA1,NUFIP2,GIT1,JPT1,GRB2,CBX4,ZNF587,NUCKS1,DDX17,METTL2B,H2AZ2,GRINA,ENTR1,IBTK,BASP1,RALA,SOD1,LARP1,IRF2BP2,AK4,G3BP1,MSI2,NOL8,DENND11,YY1,PABPC1
CHANGOLKAR_H2AFY_TARGETS_DN	AUTISM	1.78E-05	0.000377626	0.962337	209		blood	TWAS	c2	0.962337	1	GTPBP4,YBX3,ATP6V0A2,UTP4,TMEM98,EIF4A3,USF2,GPR61,GSTM1,TMEM39A,MYLK,SUCNR1,P2RY1,NEK4,SORBS2,C8G,PTGDS,PAXX,UGT2B28,CHERP,ELL2,PEX19,CMKLR1,MFN1,MACROH2A1,C7orf25,SECISBP2,MPHOSPH8,CRYL1,MSL1,CD109
CHANGOLKAR_H2AFY_TARGETS_UP	AUTISM	1.57E-06	0.000229315	0.994536	346		blood	TWAS	c2	0.994536	1	SLC35G1,SDR39U1,IVD,CMTM4,KRT23,SLC25A39,APH1A,MCL1,RHOU,SMAP2,ABHD1,GRPEL2,RICTOR,ENPP3,TMEM176A,AVL9,LPL,TMEM70,SLC44A1,NIBAN2,RORA,IBTK,MYSM1,CCT8,TMCC3,ITPK1,TBC1D7,ATP11A,GLO1,SMURF2,GRAMD2B,TENT2,ILVBL,PTGFRN,ZC3H12C,WDR11,SCD,GNAQ
CHANG_IMMORTALIZED_BY_HPV31_DN	AUTISM	2.63E-05	0.000353136	0.940743	305		blood	TWAS	c2	0.940743	1	IFIT1,IFITM1,TAGLN,UBE3B,OAS2,PRIM1,LRP1,SNRPA1,MVD,IFI35,SERPINB2,DMKN,SULT2B1,PTGS2,LYST,PTPRU,IFI44,GBP1,SLPI,MX2,MX1,IL1RN,ACVR2B,DSP,BPGM,TRIB1,PEA15,IFI27,HMGCS1,DEGS1,CBFA2T2,NMT2,PRSS1,CDKN1A,IL1R2,LCN2,MXD1,GPA33,HBB,TRIM22,TEX29,FOS,DSC2,THRB,STAT1
CHANG_IMMORTALIZED_BY_HPV31_UP	AUTISM	-4.14E-06	0.000229284	0.985595	436		blood	TWAS	c2	0.985595	1	EEF1AKMT2,SIRT3,MS4A6A,MS4A4A,NAALADL1,RBM4,SSH3,SUCLA2,ARID4A,HMG20A,CTSH,USP31,WDR81,GPR108,S100A12,ABL2,SOAT1,G0S2,SGIP1,TCFL5,LGALS1,TTC38,PAX8,BMPR2,NDUFA10,FAM161A,TEX261,CD86,MAP9,UCHL1,IRF4,CLDN12,SLC18A1,BHLHE41,REV1,PSME4,TMEM119,SLC9A9,APC,ASAP1,ALDH8A1,BTBD8,SUFU,MANEA,FZD7,PAN3,HEY1,ACVR2A,DLEU2,FANCG,ACER3
CHANG_POU5F1_TARGETS_UP	AUTISM	-3.64E-05	0.000998551	0.970957	70	0.845373	blood	TWAS	c2	0.970957	1	TGFB3,SMARCA4,VASP,ABI1,FN1,COL5A1,KAT2B
CHARAFE_BREAST_CANCER_BASAL_VS_MESENCHYMAL_DN	AUTISM	-3.35E-05	0.000288403	0.907549	353		blood	TWAS	c2	0.907549	1	GRK5,ZCCHC24,NUAK1,SH2B3,BCAT1,TRAF3,ARHGEF40,ARNT2,ARHGAP17,CMTM3,FZD2,ALPK2,AK5,COL6A2,KIF3C,TNIP1,GFPT2,MAP1B,UTRN,TUBB2A,TTC28,LOXL2,KLF2,PFKP,GNG11,PNMA2,FAM171A1,GRB10,ZEB1,STRADB,CNKSR3,RNF182,DPY19L1,SEMA3A,TRIO,PDCL3,CCDC74A,MB21D2,RGS7
CHARAFE_BREAST_CANCER_BASAL_VS_MESENCHYMAL_UP	AUTISM	-5.05E-06	0.000182452	0.977914	702		blood	TWAS	c2	0.977914	1	PKP3,ST14,PRRG4,RHOD,SSH3,TMEM134,SLC11A2,KRT5,SCNN1A,PTPN6,ELF1,SUSD6,TC2N,SPINT1,TMEM87A,PPL,RBL2,SETD6,ELMO3,APRT,TLCD1,MYO5B,HOOK2,DMKN,SPINT2,ZFP36,FOSB,EMC10,SH2D3A,DRAM2,S100A8,MUC1,RAB25,F11R,TSTD1,ELF3,TMEM183A,IRF6,KIAA1522,PDZK1IP1,ITPA,OSER1,SLPI,TMEM191A,RTKN,PROM2,SLC49A4,S100P,MARVELD2,PPP1R14C,RNF144B,ZNF165,RNF39,EPHA1,STEAP4,BSPRY,GSN,ENTPD2,CDS1,ACSL1,KIAA0040,SYTL1,TACSTD2,CCNL1,SPINT1-AS1,TMEM30B,DMAC1,MPP7,MAF,EPB41L4A,LAD1,LIMK2,LITAF,LCN2,CRYBG1,DUSP16,CDH1,MPZL3,ESRP2,SH3YL1,COX5B,RNF43
CHAUHAN_RESPONSE_TO_METHOXYESTRADIOL_DN	AUTISM	7.09E-06	0.000229183	0.975313	639		blood	TWAS	c2	0.975313	1	MXI1,PDLIM1,ADM,LSP1,EIF3M,TPP1,EIF3F,UBC,ARHGDIB,METTL7A,PCBP2,NAP1L1,ENO2,PTPN6,PHB2,NPC2,B2M,IDH2,NME4,UBE2I,ARL6IP1,HERPUD1,CTDNEP1,VAMP2,WBP2,CAPNS1,EIF3K,NUCB1,MCL1,S100A10,FDPS,CD48,BTG2,DDOST,YWHAB,GNAS,GGT1,LGALS1,CSNK1E,DDX17,HCLS1,CTBP1,ADD1,CYFIP2,HLA-G,TUBB2A,TAPBP,UBE2J1,ATP5MF,RPL12,HADH,H2AZ1,ATP5PO,TNFAIP3,XBP1,COPE,AP3S1,HSP90B1,UBE2S,MAN2A1,NCSTN,MDH1,SPCS2,TMSB10,SLC1A4,LTA4H,NRDC,ZFP36L2,BTF3,TRBC2,RAF1,LITAF,RASA4,FOXO3,CD164,EEF1A1,ARPC5,EIF4B,BTG1,ERP29,VIM,PABPC1
CHAUHAN_RESPONSE_TO_METHOXYESTRADIOL_UP	AUTISM	5.74E-06	0.000446671	0.989746	216		blood	TWAS	c2	0.989746	1	DENND2B,HSP90AA1,CKB,AHSA1,AARS1,SLC7A5,SRSF2,CIRBP,UBE2M,TIMM44,NBPF14,HDGF,DUSP10,HMGN2,YARS1,UBE2G2,UBE2L3,PPIL2,CBX6,ATF4,ITGB5,CCNB1,GARS1,ASNS,CHMP7,UBE2S,CRYBB1,PSMD1,NME1,RBPMS,TRBC2,PTTG1,GPR161,MYC,CKS2,PMM2,SRSF6,CARS1,SLC3A2,TARDBP,SRM,WNT11,HSPA8
CHEBOTAEV_GR_TARGETS_UP	AUTISM	-5.20E-06	0.000235518	0.982379	555		blood	TWAS	c2	0.982379	1	NRP1,ANAPC16,PARVA,TESPA1,NDRG2,SLC43A2,ZNF90,PDE9A,PMM1,BCL2L11,CYP27A1,ST6GAL1,SLC26A6,NT5DC2,IL17RB,HPGD,SPINK2,SEMA6A,P4HA2,ENPP1,CMAHP,GNMT,TNFRSF21,TMEM140,OLIG1,LAP3,LCORL,ABCG2,SCRG1,DDIT4L,TRIB2,IFIT2,TTC28,ASB7,MGAT4A,RAB11FIP5,ADD3,DOCK5,RECK,RAMP3,DNM3,SULF2,IQGAP2,TRAK1,NR3C1,MEGF6,SPOCK2,CPEB3,TGFB3,ITPR1,COL19A1,TSPAN13,CHD9,FZD1
CHEMNITZ_RESPONSE_TO_PROSTAGLANDIN_E2_UP	AUTISM	5.25E-06	0.000213019	0.98035	656		blood	TWAS	c2	0.98035	1	AFAP1L2,PCBD1,STAMBPL1,FEZ1,SHMT2,XPOT,CDKN3,DLGAP5,BUB1B,KNL1,NUSAP1,PCLAF,PRC1,TGFB1I1,SPAG5,RNASEH2A,GRAMD1A,CHAF1A,SNRPA,ERCC1,AP2S1,SAE1,KPTN,C19orf48,RPS9,TRIM28,SLC16A1,SLC16A1-AS1,CHD1L,MLLT11,SCNM1,TNFRSF9,LRRC8C,UBE2C,CDC45,MICALL1,ANAPC1,MZT2A,MAP3K20,SGO2,HJURP,KIF3C,DYSF,BOLA3,MTHFD2,PCGF1,ST3GAL5,NUP210,RIOX2,PAICS,KIF20A,HSPA9,ARAP3,ADAM19,NOP16,CCNB1,PTP4A3,GRINA,DGAT1,RPL8,POLR3D,SLC39A14,CHMP7,RBIS,PIP4P2,ANK2,CENPE,CENPU,UAP1,ZGRF1,ATP6V1C1,DNAJC18,BPNT2,UBE2S,BRIP1,DIPK1A,PEA15,WDFY2,LARP1,GEMIN5,TK1,BIRC5,NSMAF,SPDL1,BUB1,PWWP2A,PTTG1,AURKA,RAB15,LMNB1,URB1,BARD1,CKS2,TPD52,DDIAS,SLC7A1,SLC35G2,CENPF,FLT1,OLFML2A,KSR1,PIMREG,MCM4,TGS1,ZNF37BP,PRR11,RPIA,MTA3,RFTN1,SMC4,MZT2B,ASF1B
CHENG_IMPRINTED_BY_ESTRADIOL	AUTISM	3.08E-05	0.000315878	0.922333	408		blood	TWAS	c2	0.922333	1	MXI1,DDX50,PAPSS2,FANCF,SPINDOC,RECQL,GOLT1B,NDUFA4L2,OS9,LPAR5,ZNF384,RB1,METTL3,LRR1,ZFP36L1,GSC,TTBK2,LCMT1,SLC25A19,LRRC45,RAC3,TBXA2R,MAP2K2,ZNF420,HNRNPL,PRX,A1BG,A1BG-AS1,ZNF496,RUNX3,TP53RK,LAMA5,PDE9A,BRD1,ZBED4,LPIN1,RPRM,SPTBN1,IRAK2,RBSN,DGKG,GLB1,TMPPE,CHDH,IL17RB,FBXO8,CEP44,SCD5,ERBIN,MAD1L1,HOXA1,DDX56,FBXL18,TOR4A,WDR1,UBAC2,RNF150,RALBP1,TDG,ZNF467,OTX1,CTNNA2,KARS1,TERF2IP,ARPP21,TMCO1,CLASP1,AURKA,CSTF1,VPS13B,FZD8,LDB3,MEX3B,THRB,EGR2,FZD1,F7,ESRP2
CHENG_RESPONSE_TO_NICKEL_ACETATE	AUTISM	3.64E-06	0.00030124	0.990368	319		blood	TWAS	c2	0.990368	1	TCF7L2,TIAL1,PNPLA2,MS4A6A,FAIM2,HSP90AA1,CLN6,POLR2C,ABCC3,CD68,POLR2E,ATP1B1,EIF2D,FCMR,TXNDC12,TF,PI4K2B,MAP1B,CSNK2B,ZNF3,URGCP,PSMD5,ACO1,SLA,JUN,USP16,SH3BP5-AS1,RABGGTB,RAB1A,ACTR2,CP,RNF13,TRAP1,APP,GTF2A2,GDI2,ST13,RBBP8,HSPE1,H19
CHEN_ETV5_TARGETS_SERTOLI	AUTISM	-2.83E-06	0.00028853	0.992186	237		blood	TWAS	c2	0.992186	1	MS4A6A,CLEC7A,IGFBP4,CD53,FCGR2A,FCGR2B,C1QB,THBD,PLEK,CXCL6,KIDINS220,IL6,GPNMB,CD36,ARSB,CEMIP,ARID3B
CHEN_ETV5_TARGETS_TESTIS	AUTISM	-6.75E-05	0.000997871	0.946042	72	0.477162	blood	TWAS	c2	0.946042	1	HELLS,CDK2,CCNB1IP1,RAD51,RNF227,RBL1,CDCA7,MCM2,MAD2L1,DCK,PACRGL,CCNE2,HAUS6,AK4,TGFBR1,DDX10
CHEN_HOXA5_TARGETS_9HR_DN	AUTISM	-1.23E-05	0.000301304	0.967312	262		blood	TWAS	c2	0.967312	1	H2AX,SERPINH1,CKAP4,SYNE3,ANPEP,GLG1,TMEM97,COA3,G6PC3,UBTF,FZD2,PLPP2,EHD2,KDELR1,SV2A,MYL9,DDT,TOMM22,CBX6,INO80B,LPCAT1,GM2A,SLC29A1,AP1S1,ST6GALNAC4,ANP32A,MAT2A,PRR16,SYNGR2,WNT5B,AKAP1,SKP2,TRIM34,GEMIN4
CHEN_LUNG_CANCER_SURVIVAL	AUTISM	1.26E-06	0.000377616	0.99733	189		blood	TWAS	c2	0.99733	1	GSTP1,KRT7,KRT1,KRT8,SERPINA1,GFAP,ACTG1,P4HB,ATP5F1D,EPHX1,GRK4,SOD2,CALU,RAB14,HSPA5,PGAM1,PDIA5,PLCB3,ANXA1,PEBP1
CHEN_LVAD_SUPPORT_OF_FAILING_HEART_DN	AUTISM	4.18E-06	0.000446735	0.992536	222		blood	TWAS	c2	0.992536	1	NRP1,PLAU,IFIT1,CRYM,RRAD,S100A8,F5,PFKFB2,G0S2,PDE4B,B3GALNT1,ZDHHC11,CD14,GIMAP4,CTSB,CLCN3,CACNB2,TM4SF1,PTGER4,IDH1,TNFSF10,JAM2,LEPROTL1,PDE4D,TGFBI,CCL2,SLC5A3,B3GALT2
CHEN_LVAD_SUPPORT_OF_FAILING_HEART_UP	AUTISM	6.40E-06	0.000277121	0.981583	422		blood	TWAS	c2	0.981583	1	DEPP1,DDIT4,VCL,METTL7A,CD163,ELF1,RGCC,DOCK9,CCNB1IP1,TMEM204,MT2A,MT1E,MT1F,MT1X,CDC42EP4,MYOM1,GADD45B,FSTL3,INSR,MCL1,IER5,BTG2,NID1,CYP4B1,RERE,DDAH1,SLCO4A1,TIMP3,CSDC2,MTHFD2,NCKIPSD,HYAL2,PLPP1,PIK3R1,AMD1,CCN2,SERPINE1,PDK4,CLU,DNAJB5,CDC37L1,AOPEP,ZNF189,KLF2,REV1,JUN,CEBPB,DIXDC1,ZFAND5,NFIL3,IRS2,BCL6,ATF3,PLIN2,GLUL,ZBTB20,RRAS2,FKBP5,CDKN1A,GADD45G,KLF9,MAPRE2,NFKBIA,FNDC3B,FOSL2,TIPARP
CHEN_NEUROBLASTOMA_COPY_NUMBER_GAINS	AUTISM	-1.61E-05	0.000316	0.959318	278		blood	TWAS	c2	0.959318	1	RNF141,LYVE1,IRAG1,IGF2,DUT,FBN1,GALK2,SLC27A2,HDC,RBBP6,TNRC6A,ZFHX3,CDH13,GABPB2,TAF1B,HPCAL1,ODC1,PDIA6,EIPR1,TRAPPC12,RNASEH1,RPS7,BRD9,TRIP13,TERT,TAF7,ARAP3,HDAC3,PPWD1,TRIM23,SGTB,MYT1L,ALK,YPEL5,RNF144A,NAV2,WWOX,STIM1,TPO,DFFB,SH3YL1,ACP1
CHEN_PDGF_TARGETS	AUTISM	-6.95E-06	0.000576842	0.990381	122		blood	TWAS	c2	0.990381	1	PLEKHA1,SGPL1,MYO1E,MCL1,LMNA,CSRNP1,JADE1,KLF2,ZFAND5,UCK2,KLF9,ARID5B,GPD2,GOT1,TIPARP
CHEOK_RESPONSE_TO_HD_MTX_DN	AUTISM	1.02E-05	0.00040802	0.980067	132		blood	TWAS	c2	0.980067	1	ABRAXAS2,PARG,KATNB1,H3-3B,TGIF1,DYRK1A,HIC2,TOB2,ARF4,ALDH5A1,RALBP1,CEP170,ZBTB1,CNOT8,BNIP3L,SOCS2,CRYZ,NUP98
CHEOK_RESPONSE_TO_HD_MTX_UP	AUTISM	-1.72E-05	0.000353313	0.961239	193		blood	TWAS	c2	0.961239	1	ABLIM1,LYZ,CTSG,IL32,TYROBP,BAX,S100A9,S100A8,S100A4,ARL4C,MYLK,DEFA4,ANXA2,OLFM4,SLC1A4,TRBC1,MPO,ATM
CHEOK_RESPONSE_TO_MERCAPTOPURINE_AND_HD_MTX_DN	AUTISM	9.54E-06	0.000499433	0.984762	169		blood	TWAS	c2	0.984762	1	SART1,FAM216A,SAP18,NKG7,FCER2,AHCY,KDM3B,CLTB,ABCA2,CENPC,SERPINE2,UCHL3,MPHOSPH9,YTHDC2,SACS,TGFBR2,FAM234B,SMCHD1,UBE2G1,TGDS
CHEOK_RESPONSE_TO_MERCAPTOPURINE_AND_LD_MTX_DN	AUTISM	-7.16E-08	0.000333136	0.999828	213		blood	TWAS	c2	0.999828	1	TCTN3,GCHFR,CDR2,ELANE,CEACAM6,CHD1L,S100A12,RCC1,USP34,MAN2B2,KIF3A,FZD6,LCN2,CTSL,MRE11,CDKL1,L3MBTL1,PRKCQ
CHEOK_RESPONSE_TO_MERCAPTOPURINE_DN	AUTISM	-3.82E-05	0.000407883	0.925468	147		blood	TWAS	c2	0.925468	1	PRF1,SERPING1,RNASE6,SOCS6,PMVK,GSS,APOBEC3B,SH3BP5,MICA,LST1,LAPTM4B,CIR1,TK1,SPOCK2,HAT1,RBBP8
CHEOK_RESPONSE_TO_MERCAPTOPURINE_UP	AUTISM	1.96E-05	0.000998159	0.984372	60	0.881235	blood	TWAS	c2	0.984372	1	GABPB1,EIF4A1,TP53,NME6,SNX2,SLC26A2,CBR4,BYSL,CEP68,POLG2,CKS2
CHESLER_BRAIN_HIGHEST_EXPRESSION	AUTISM	1.41E-05	0.000499521	0.977522	160		blood	TWAS	c2	0.977522	1	PSMB5,RABAC1,FTL,ATP6V0B,ZRANB2,A4GALT,SP3,MAP2,PPP1CB,ATP13A3,BBLN,DCTN3,PPID,ATP11A,LIN7C,GLO1,SYT1,KCTD12,DYNLL2,CSRP1,HINT1,ANKRD13C,FOS,MARCHF7,PRKCE,UQCRB
CHESLER_BRAIN_HIGHEST_GENETIC_VARIANCE	AUTISM	-4.67E-06	0.00044657	0.991664	202		blood	TWAS	c2	0.991664	1	PSTK,SC5D,TULP3,PHLDA1,TOX4,SCG5,BCL2A1,PDXDC1,THUMPD1,PRDX2,OCEL1,BCAT2,ACKR1,SNHG11,HJURP,MTIF2,ACAA1,RPP14,C4orf3,MAP1B,VPS52,ALAD,CAP1,COL4A1,C5orf34,PAM,PTTG1,ALDH7A1,MEF2C,CPSF2
CHESLER_BRAIN_QTL_CIS	AUTISM	2.58E-05	0.000353021	0.94185	344		blood	TWAS	c2	0.94185	1	GRK5,SC5D,SORL1,CD6,CCND1,TULP3,TOX4,SCG5,TUBGCP4,SPG21,PDXDC1,THUMPD1,PSMB6,PRDX2,OCEL1,BCAT2,ACKR1,DCAF8,SRP9,PER3,SNHG11,PPDPF,HJURP,MTIF2,SLC15A2,ACAA1,ABHD14A,RPP14,C4orf3,USP38,VPS52,ALAD,RFK,OCIAD1,SCOC,SSBP4,TPBG,TPM4,FAM32A,SSPN,CAP1,COP1,C5orf34,MRPL48,MAPRE1,ALDH9A1,CCND2,AKAP1,PAM,PTTG1,ALDH7A1,POU2F1,TCEA1,GLO1,CPSF2,RGS16,EEF1AKMT1,MYO7A
CHIANG_LIVER_CANCER_SUBCLASS_CTNNB1_DN	AUTISM	3.82E-06	0.000150641	0.979773	1107		blood	TWAS	c2	0.979773	1	DUSP5,DCPS,CHST11,KLRB1,YBX3,SDSL,PLBD1,AMIGO2,GLS2,GCH1,LGALS3,PAPLN,MYO1E,FURIN,CMTM3,CYBA,PMP22,EVI2A,CXCL16,COL1A1,SPHK1,MYOM1,ACP5,PGLYRP2,CYP4F22,LSR,LGALS4,CYP2B7P,ZNF83,AIM2,PRG4,CDA,CD52,TRNP1,MYL9,SLPI,PLTP,MMP9,SLC17A9,BACE2,SELENOM,COL6A3,COLEC11,TMEM45A,ATP2B2,MGLL,HPGD,SEL1L3,S100P,SEMA6A,SLC12A2,CYFIP2,MOXD1,VNN1,VNN2,THBS2,SERPINB9,RCAN2,SERPINE1,EPHA1,MAD1L1,AEBP1,TPST1,NCALD,UGCG,PTGDS,GLIS3,GLDC,FBP1,SLC2A9,MCUB,GPR183,CNGA1,GALNT7,GLT1D1,TIMP2,RALGAPA2,GEM,CAPG,ETS2,BASP1,SERPINE2,ASRGL1,SOCS3,BMP2,POU2AF1,TNFAIP8,GPNMB,LXN,RASGRP1,MMD,MCC,NAV2,HAL,KCTD12,WWC1,IL7R,VCAN,ARRDC4,TNFSF13B,MAP3K5,PAG1,COL5A1,CD2,TNFSF4,FGFR2,RAB27A,CDH1,RAB27B,IGLV3-25,GOT1,PKDCC,ADAMTS1,SLC22A15,CYTIP,PELI1,LURAP1L,INHBE
CHIANG_LIVER_CANCER_SUBCLASS_CTNNB1_UP	AUTISM	1.43E-05	0.000182424	0.937418	910		blood	TWAS	c2	0.937418	1	CYP2E1,MAP3K8,FAS,PLAAT2,SPRYD7,BMP4,GPHN,TTC9,CPPED1,ACSM3,NKD1,IRX3,SLC47A1,ALDH3A2,NAGS,SLC16A11,ASPSCR1,DCXR,GSTM2,SLC16A4,SLC16A1,SELENBP1,HSD11B1,EPHB2,CTNNBL1,FITM2,C20orf204,FAM3B,YPEL1,ZNRF3,SEC14L2,BIK,MERTK,INSIG2,DPP4,IRS1,BOK,PREB,SLC5A6,MME,MYRIP,ABHD6,TBCK,NUDT6,ACSL6,SLC22A4,ADRB2,AMACR,THBS4,UST,FAM8A1,HIBADH,PDK4,DYNC1I1,TMEM64,HSDL2,FRMD3,HABP4,CDC14B,TSPAN5,ABCG2,SULT1B1,SLC4A4,CORIN,TAPT1-AS1,TRIB2,CCDC170,HHAT,RAB11FIP2,ITPR2,GRHPR,AQP9,NEK3,MTHFD1,ACSS3,CTNNA2,HPD,GLUL,TMEM245,PRR5L,PDK1,RHOBTB1,UBXN10,RUNDC3B,GNAI1,CD36,VLDLR,SLC16A10,BAMBI,PANX1,AXIN2,SLC6A12,EXPH5,TTC30A,GPAM,ACSL5,SHLD2,NUBPL,PHLPP1,BHLHE40,HLF,SLC25A30,ASAP2,CRLS1,EBPL,WASHC3,C1orf112,AQP11,SEPTIN4,GRK3,CAVIN2
CHIANG_LIVER_CANCER_SUBCLASS_INTERFERON_DN	AUTISM	9.04E-06	0.000288493	0.974993	302		blood	TWAS	c2	0.974993	1	ADM,IGF2,VWCE,FADS1,CKB,DAAM1,TRPM7,NKD1,KANSL1,SLC16A11,ACOX1,ASPSCR1,GABPB2,SLC5A6,MME,BTNL9,AMACR,ESM1,HSDL2,DNM1,CDC14B,TAPT1-AS1,TRIB2,CCDC170,ATP6V0E2,NEK3,GRB10,PXYLP1,SLC16A10,EXPH5,HLF,CRLS1,ZNRF3
CHIANG_LIVER_CANCER_SUBCLASS_INTERFERON_UP	AUTISM	-7.62E-06	0.000407858	0.985085	164		blood	TWAS	c2	0.985085	1	MS4A4A,KLRB1,EVI2A,ISG15,FCGR3A,FCGR2B,HPGD,SLC12A2,MOXD1,CALCRL,IFI27,ALOX5AP,GPR65,KMO,GOT1,STAT1
CHIANG_LIVER_CANCER_SUBCLASS_POLYSOMY7_DN	AUTISM	1.33E-05	0.000446854	0.976257	163		blood	TWAS	c2	0.976257	1	RCN1,AACS,GNL3,STOX2,PHACTR2,SERPINB1,RBIS,MOB1B,SLC38A1,CERS6,SLC16A7,FAM171A1,CARD6,ASAP1,RHOBTB1,BAMBI,PLOD2,GPX2,PAG1,ROBO1,P2RX5,DRAM1
CHIANG_LIVER_CANCER_SUBCLASS_POLYSOMY7_UP	AUTISM	1.89E-05	0.000277155	0.945545	327		blood	TWAS	c2	0.945545	1	ADSS1,DHRS1,IGFALS,PEMT,ARMC6,TLE2,PEPD,FCGRT,FBXO2,LAMB3,RHOU,FNDC5,MFSD2A,MAP1LC3A,PTK6,SRD5A1,SLC22A1,ZSCAN21,PILRB,CLDN15,TSPAN33,TMEM139,EPHA1,PRKAG2,MAD1L1,GCK,POLD2,POR,TRIM35,ADAMTS17,PYGL,COBL,CHN2,CDHR3,CROT,ABCB4,MPND,GLCCI1,ICA1,TUBE1,HAAO
CHIANG_LIVER_CANCER_SUBCLASS_PROLIFERATION_UP	AUTISM	-9.47E-06	0.000164275	0.954032	951		blood	TWAS	c2	0.954032	1	CTBP2,CEP55,HELLS,FEN1,VEGFB,CDCA5,CHST11,YBX3,CKAP4,PLBD1,BCAT1,RACGAP1,SLC7A7,CDKN3,DLGAP5,PAPLN,PNMA1,BUB1B,OIP5,NUSAP1,TMED3,FANCI,PRC1,ABCC1,CMTM3,CYBA,TOP2A,P3H4,CDC6,JPT1,SPHK1,SLC16A3,ARID3A,PAFAH1B3,SLC1A5,SASS6,TMEM51,NEK2,DTL,FLVCR1,TRNP1,UBE2C,MMP9,ZFAS1,B4GALT5,BACE2,PDE9A,SELENOM,FAM118A,NCK2,FMNL2,CDCA7,SGO2,TUBA4A,HJURP,HK2,MCM2,RFC4,NT5DC2,PRKCD,CCNA2,SEL1L3,S100P,DBN1,CENPK,CCNB1,WASF1,SYNJ2,SOX4,DDR1,TAP1,LRRC1,PM20D2,EZH2,CDCA7L,TMEM65,PTP4A3,UGCG,CENPE,MAD2L1,MCUB,TSC1,SALL2,GALNT7,HMGB2,SLC38A1,ASRGL1,BIRC5,SALL4,ZC2HC1A,CCNE1,MMD,NCEH1,ECT2,LDLRAD3,AURKB,KIF23,RAD51AP1,SLAMF8,AURKA,CENPF,GPD1L,B3GNT5,DSCC1,DEPDC1B,ELOVL7,LMNB1,MARCHF3,PTTG1,LHFPL2,RMI2,MAPK13,BARD1,TNFRSF21,FBXO5,PAG1,NUF2,ATP1A1,TTF2,KIF11,ZWINT,ZNF532,FHOD3,NDC80,MECOM,SLC39A10,CDC7,ARHGAP18,PRR11,WSB1,PKDCC,SMC4,MTMR2,PELI1,FOXM1
CHIANG_LIVER_CANCER_SUBCLASS_UNANNOTATED_DN	AUTISM	-1.10E-05	0.000164274	0.946598	941		blood	TWAS	c2	0.946598	1	DPCD,RNF141,STT3A,PSMC3,HIKESHI,ACTR6,FKBP11,ATF1,CDK4,LYZ,CCT2,DAD1,PPP2R3C,POLE2,CDKN3,CCNDBP1,CIAO2A,RCN2,SEC11A,NUDT21,ATP6V0D1,SNHG29,COPS3,C1QBP,TYMS,HAUS1,WDR83OS,RNASEH2A,FARSA,TYROBP,PSMD8,MRPS12,RPS16,SNRPD2,BAX,PGD,LAMTOR5,MAD2L2,S100A10,ILF2,FCGR3A,FCER1G,METTL13,CD46,TMEM50A,VAMP3,TP53RK,PSMG1,DBI,WDSUB1,CAB39,PIGF,CCT4,TPRKB,ATG3,RFC4,ABHD6,G3BP2,SNX2,HNRNPA0,CENPH,FUCA2,TAB2,GMNN,LSM2,NEU1,SLC29A1,HSP90AB1,CAPZA2,NUP205,CHCHD2,WASHC5,DCTN3,STOML2,ADH5,H2AZ1,MAD2L1,TM9SF2,SLC44A3,CNN3,SELENOT,XRN2,NFYC,FBXO10,RAE1,SNX7,COPA,RPS10P5,TMX1,GPR160,GFM2,ME2,DPM1,MRPL44,CTNNAL1,EPDR1,RFC3,MSH2,HAT1,MRPL39,SYPL1,MRPL42,TPX2,MAPRE1,UBE2E3,RAD51AP1,MED21,RAN,CITED2,MRPL13,PCNA,BAG2,PPIL1,MRPS23,NDUFA4,ATIC,XRCC5,WARS1,SLC39A6,TPD52L1,E2F5,SCAMP3,PRMT6,CMAS,RFC5,PRKAB1,SEC23B,SMIM26,IMPA2,MANF,POLE3,GNAI1,PSMA2,DCUN1D5,PSMA5,CLNS1A,AQP11,EBPL,NUP37,RPA3,C1orf112,TMBIM4,DNAJB9,PDIA6,DNAJA1,HSPA8,EMC4,RHOA
CHIANG_LIVER_CANCER_SUBCLASS_UNANNOTATED_UP	AUTISM	-3.06E-06	0.000208363	0.9883	583		blood	TWAS	c2	0.9883	1	SIK3,TPCN2,GLS2,PROZ,PCSK6,B2M,TNRC6A,GSDMB,KANSL1,ACOX1,CYP2B7P,ARHGEF1,FOSB,TNFSF14,ARNT,SRSF4,FTCD,SLC20A1,MAP3K13,MUC20,LRRFIP2,SORBS2,SMIM14,CPEB4,PIK3R1,MARVELD2,LINC01554,SLC22A3,SERPINB9,BACH2,CDK13,GSAP,SMURF1,SLC39A14,HSDL2,B4GALT1,GPAT3,RAPGEF2,LEPR,PITPNB,RORA,NSUN6,ID2,ETS2,ELL2,ZFAND5,RNF125,DOCK5,SLX4IP,LMO7,ARMC8,NAMPT,WWC1,UBE2B,THBS1,LRP6,DUSP16,MBNL2,IDO2,NCOA2,LURAP1L
CHIARADONNA_NEOPLASTIC_TRANSFORMATION_CDC25_DN	AUTISM	-8.03E-06	0.00014576	0.956062	1179		blood	TWAS	c2	0.956062	1	ANXA11,PAPSS2,TALDO1,PNPLA2,CD151,ADM,PLEKHA7,ACP2,POLD4,PRSS23,PKP2,TNS2,RBMS2,STAT6,CD9,COL4A1,COL4A2,ERO1A,FBN1,ABCC1,LDAF1,MSLN,NDRG4,CES2,CYB5B,WWP2,GAS7,LGALS9,LASP1,IGFBP4,FZD2,NMT1,NFE2L1,ENO3,NAA38,ITGB4,GALK1,TRIM47,BAIAP2,RFLNB,MYO1C,GAMT,KLF2,ABHD8,NFIC,FXYD5,SLC1A5,EMP3,SNAPC2,GSTM1,S100A13,S100A1,ARHGEF2,CYB5R1,CD34,CLIC4,ATP6V0B,ACOT7,TRIB3,CSNK2A1,DBNDD2,PLTP,VPS26C,TUBA8,DGCR6,SLC35E4,TIMP3,TSPO,SLC66A3,COL5A2,TMBIM1,PNKD,GPC1,RNPEPL1,ACYP2,ANXA4,VAMP5,TMEM45A,CLEC3B,DAP,ADRB2,DAB2,CCN2,UTRN,CLIC1,TNXB,SERPINB6,MEA1,SLC29A1,SNX10,SKAP2,AQP1,CYP51A1,ASNS,NRBP2,ASAH1,BBLN,CARD19,PLAC8,TMEM43,IFI30,AVPI1,CAPG,TRAM1,RETREG1,AKAP12,SEC14L1,PLIN2,RNF13,TOB1,DIPK2A,ALDH2,QKI,CARHSP1,MGST3,SRI,SEMA3C,DUSP1,TRAK1,BAG2,PHLDA3,CSRP1,ICA1,BHLHE40,FHL2,GUK1,NEDD9,MAP1LC3B2,TM2D2,EIF4EBP1,GIPC1
CHIARADONNA_NEOPLASTIC_TRANSFORMATION_CDC25_UP	AUTISM	1.61E-05	0.000199858	0.935786	600		blood	TWAS	c2	0.935786	1	PRXL2A,H2AX,LSP1,IGF2,NOC4L,MGP,PHLDA1,NAP1L1,ENO2,LTBP2,RAB11A,SEPHS2,MYL12B,C3,VCAM1,CSF1,SLC16A1,ANP32E,IFI16,IVNS1ABP,CHI3L1,NID1,HMGN2,ERRFI1,CYP1B1,ATP13A3,CDO1,SLC12A2,ADAM19,THBS2,SRRT,TMEM176B,TMEM176A,TPST1,PDK4,CTSB,LPAR1,PPID,NOCT,CXCL6,PFN2,IGSF10,PLSCR1,HSP90B1,NCAM1,F2R,CEBPB,MAN2A1,BACH1,IL6,LMO7,PTX3,LXN,ANK3,RAMP3,NAV2,EFNB2,APBB1IP,CCNB2,GTF2A2,CASP4,TAF1D,SRSF3,IL1R1,IL1RL1,EMB,VCAN,GREM2,EVL,DLK1,FGFR2,THBS1,EIF2AK4,PTEN,PSPC1,IMPACT,PHLDB2,SRSF6,FAM3C,PCF11,PLPP3
CHIARADONNA_NEOPLASTIC_TRANSFORMATION_KRAS_CDC25_DN	AUTISM	7.69E-06	0.000249796	0.975426	372		blood	TWAS	c2	0.975426	1	FAS,MGP,VDR,LTBP2,FOS,STAT3,C3,VCAM1,PTGS2,NID1,SLPI,CYP1B1,CRTAP,NSG1,CDO1,SLC12A2,DDR1,TMEM176B,TMEM176A,PDK4,IL11RA,CXCL6,IGSF10,AP3S1,LOX,CEBPB,MAN2A1,PTX3,LXN,ADAM23,ZFP36L2,IL1R1,IL1RL1,EMB,BTG3,MEG3,FGFR2,EIF2AK4,PROS1
CHIARADONNA_NEOPLASTIC_TRANSFORMATION_KRAS_CDC25_UP	AUTISM	-3.98E-06	0.000218119	0.985446	415		blood	TWAS	c2	0.985446	1	POLD4,CCND1,ITGB7,CD9,PSMB5,EIF2S1,SERPINA1,RAD51,PCLAF,SEMA7A,EVI2A,APCDD1,FXYD5,KCNN4,PMF1,ACOT7,TSPO,SLC66A3,GPC1,VAMP5,RAB7A,GGCT,LAPTM4B,BBLN,SSNA1,SPP1,CASP3,CAPG,TES,ITGA6,CDKN1A,FUT8,RASA1,TGFBI,ANKH,SEMA5A,PDGFA,UPP1,SPTSSA,RGS16,SELENOF,CYTIP,GADD45A
CHIARADONNA_NEOPLASTIC_TRANSFORMATION_KRAS_DN	AUTISM	2.81E-06	0.000156078	0.985646	998		blood	TWAS	c2	0.985646	1	ABLIM1,GRK5,PAPSS2,CD151,TSPAN4,ADM,PRSS23,CHFR,VDR,RBMS2,CTDSP2,CD9,COL4A2,PNP,DHRS7,FBN1,SMAD6,CALML4,PSTPIP1,LDAF1,MSLN,ARL2BP,COQ9,NDRG4,CES2,WWP2,PMP22,LGALS9,LASP1,JUP,FKBP10,IFI35,FZD2,NMT1,COPZ2,ENO3,COL1A1,TOB1,LLGL2,TRIM47,MAN2B1,CRLF1,SLC39A3,SLC1A5,GSTM1,ISG15,DHRS3,S100A13,EPHX1,ID3,NTPCR,PEF1,BMP8A,TP53INP2,SAMHD1,SLPI,PLTP,DGCR2,TIMP3,COL5A2,SPTBN1,TCF7L1,VAMP5,ST3GAL5,TMEM45A,ITGB5,CRTAP,LAMB2,IL6ST,CCN2,DDR1,TNXB,TUBB2A,SLC29A1,PCOLCE,SNX10,HOXA2,AQP1,NRBP2,ASAH1,LPL,GSN,SPTAN1,NOTCH1,GAS1,PLAC8,STK10,IFI30,KLF2,RAB11FIP5,INPP5A,SLCO3A1,ALDH1A1,AKAP12,PFKP,SEC14L1,GRB10,RECK,ATF3,DIPK2A,APP,SARAF,SRI,ATP11A,SEMA3C,CCDC6,DUSP1,CITED2,PHYH,SESN1,COL5A1,FOS,SOCS3,FSTL1,GUK1,MAP1LC3B2,TM2D2,RFLNB
CHIARADONNA_NEOPLASTIC_TRANSFORMATION_KRAS_UP	AUTISM	1.55E-05	0.000213059	0.942168	605		blood	TWAS	c2	0.942168	1	H2AX,E2F8,RRM1,CCND1,ITGB7,PHLDA1,NAP1L1,TNFAIP2,ERH,RAD51,MYEF2,PCLAF,SEMA7A,PRKCB,SEPHS2,CENPV,EVI2A,APCDD1,DNMT1,KCNN4,VCAM1,ANP32E,ILF2,IVNS1ABP,HMGN2,AHCY,ERGIC3,RBL1,RANGAP1,SNU13,TOPBP1,ST6GAL1,SLBP,HAUS3,SLC12A2,ADAM19,MED10,MRPL18,IGF2R,THBS2,CRISP3,LSM8,CTSB,PPID,NOCT,SPP1,EREG,AREG,PLSCR1,TPBG,SMC2,NCAM1,BACH1,FDX1,FIGNL1,SPRED2,NAV2,EFNB2,APBB1IP,ITGA6,SSRP1,GTF2A2,CASP4,AURKA,PCNA,FUT8,IL1RL1,RASA1,ANKH,GREM2,EVL,DLK1,NFE2L2,CKS1B,ZWINT,RFC5,SPTSSA,NFKBIA,TUBB6,FAM3C,RGS16,DHX9,UBA2,CDC7,TCF12,BZW2,MYO1B,CYTIP,PLPP3,TIPARP
CHIARETTI_ACUTE_LYMPHOBLASTIC_LEUKEMIA_ZAP70	AUTISM	-2.10E-06	0.000301198	0.994437	386		blood	TWAS	c2	0.994437	1	ANXA11,PCSK7,CTNND1,CTSW,AIP,ITFG2,ITGA5,KLRB1,N4BP2L2,BRF1,TP53BP1,IL32,ADGRG1,RRAD,E2F4,SF3B3,RETREG3,BAIAP2,AP3D1,HPN,BBC3,TNFRSF1B,FGR,LCK,PHC2,ACOT8,PDE9A,PI4KA,SFI1,TCF20,PTPN18,AGPS,TTN,CASP10,CASP8,ZAP70,CD200,SEMA6A,CCN2,TRIP6,COA1,MYBL1,PBX3,CDK9,XPC,GAB1,HPS1,STK39,CKMT2,CNOT9,HMGXB3,SLC2A1,TRBC2,DGKA,ATM,VCAN,EPM2AIP1,ACVR2A,IL27RA
CHIARETTI_T_ALL_REFRACTORY_TO_THERAPY	AUTISM	-2.94E-05	0.000353218	0.933598	224		blood	TWAS	c2	0.933598	1	MXI1,DNTT,PRDX2,CR2,DHCR24,MX1,H1-0,ICOS,ARL4C,TFDP2,MME,TCF7,FYB1,H2AC6,HOXA9,PSPHP1,PSPH,FGFR1,CXCL8,GFI1,BCL6,TMPO,NID2,SELL,EPHB6,ADA
CHIARETTI_T_ALL_RELAPSE_PROGNOSIS	AUTISM	1.15E-05	0.000407959	0.977422	155		blood	TWAS	c2	0.977422	1	SEC31B,H2AX,CAT,RCBTB2,USP1,CD8A,HNRNPH1,IRAG2,MYC,DEK,CD2,NDC80,CENPF,MEF2A,CDC7,TTK,AHNAK
CHIBA_RESPONSE_TO_TSA	AUTISM	-5.36E-06	0.000301291	0.985812	292		blood	TWAS	c2	0.985812	1	IFITM3,TPP1,NEAT1,TXNRD1,PIP4P1,USB1,GRN,H3-3B,CYP4F2,BSG,STX6,E2F2,ID3,LYPLA2,PRDX1,TGM2,SDC4,NIPSNAP1,H1-0,PRKRA,HADHB,SQSTM1,CCN2,HLA-DQA1,PNRC1,CLU,ID2,ZBED3,BSCL2,DUSP1,ANAPC13,CDKN1A,OPTN,JMJD1C,STAT1,DNAJB1
CHIBA_RESPONSE_TO_TSA_DN	AUTISM	1.73E-05	0.000499506	0.972402	173		blood	TWAS	c2	0.972402	1	BIRC3,MDM2,BRCA2,LIG3,TPR,HNRNPH1,DSP,PTK2,CXCL8,ITGAV,GRB10,TP53BP2,TGFB2,ITGA1,ROCK1,ADAM9
CHIBA_RESPONSE_TO_TSA_UP	AUTISM	1.15E-05	0.000277167	0.966952	291		blood	TWAS	c2	0.966952	1	TP53I11,BAD,ARHGDIB,KRT7,ITGA7,MMP19,CD9,BMP4,APRT,JUP,ITGA3,JUNB,BSG,FOSB,CASP9,QSOX1,MMP11,TIMP3,PLA2G6,CD8B,FBN2,HBEGF,CCN2,HLA-A,COL11A2,BMP6,TRIP6,FASTK,ANK1,GLRX,NGFR,TIMP2,CAV2,CD36,IGFBP2,RHOG,FOS
CHICAS_RB1_TARGETS_GROWING	AUTISM	4.34E-06	0.000147339	0.976527	1127		blood	TWAS	c2	0.976527	1	NRP1,ZNF22,AKR1C1,DDIT4,HELLS,PDGFD,NFYB,ANKRD13A,PRICKLE1,TMEM106C,CBX5,TIMELESS,PRIM1,SHMT2,C1R,PCK2,STXBP6,POLE2,CDKN3,LTBP2,SYNE3,BUB1B,KNL1,NUSAP1,CA12,PCLAF,ANPEP,IDH2,GINS2,TMEM97,SLFN11,CAVIN1,NLRP1,SLC14A1,HAUS1,RNASEH2A,AXL,ANP32E,LMNA,IQGAP3,PEAR1,IFI16,C1orf21,NIBAN1,TPR,CDC42BPA,CDCA8,NASP,DHCR24,USP1,CDC25B,STMN3,TTC3,APOBEC3B,MCM6,CDCA7,SGO2,MYLK,MCM2,ANKRD28,RFC4,SMARCC1,OXTR,CASP6,CCNA2,ADAMTS2,ADAMTS6,CENPK,CCNB1,CENPH,EZR,GMNN,LSM2,MCM7,PCOLCE,LRRC17,EZH2,NCAPG2,CDCA7L,PSPH,ASNS,CLU,MATN2,PSIP1,GASK1B,TSPAN5,ANXA3,CORIN,NFXL1,JADE1,LDB2,TIFA,MCM3,TRAM2,ITGB3BP,BAALC,CCNE2,SMC2,PSAT1,DOCK10,CERS6,SMC3,RNF138,MEST,PYGL,LIN7A,CAV1,TNFAIP8,PTX3,LXN,FIGNL1,BNC2,EXOSC8,SLC1A4,CHAC2,IGFBP3,UBR7,NAV2,TMPO,MSH2,JAM2,CACYBP,RAD51AP1,PPIG,CDKN2A,ARL4A,NREP,DNAJC9,SMC4,KCNMA1,CRYBG1,DEK,FABP5,S1PR3,RALGPS2,PHGDH,TNFSF4,HERC4,C2CD5,RBBP8,IMPA2,PGAP1,NMI,RIF1,MAGI2-AS3,CENPF,ADGRG6,CDC7,B3GALT2,GAS2L3,WASHC3,RPA3,MCM4,TOX,SCD,MSH6,FBXO11,CEP57,NRGN,FOXM1,PLPP3
CHICAS_RB1_TARGETS_LOW_SERUM	AUTISM	1.04E-05	0.000257962	0.967755	442		blood	TWAS	c2	0.967755	1	HELLS,POLR2L,TMEM258,ATP5MC2,ATP5MJ,PCLAF,ELOB,MT2A,MT1E,MT1F,MT1X,CKLF,USP6,TYMS,SERPINB8,RNASEH2A,COX6B1,NDUFA3,KIR3DX1,PET100,RPS28,NIBAN1,DTL,SNRPB,ROMO1,RBM39,ZFAS1,THORLNC,MCM6,CDCA7,ATP5ME,NSD2,C4orf48,SOX4,C4A,UQCC2,ZYX,ATP5MF,RBIS,ZNF367,CORIN,MTHFD2L,ZNF827,MCM3,SYNE2,CCNE2,UQCR11,LSM7,TOMM7,SEC62,MCM5,RNF145,SNRPE,SYT1,SBF2-AS1,ATOX1,TMEM171,LMNB1,RAD51D,NDUFB2,CENPW,NFIB,RPL36AL,NDUFB1,RAB27A,RIF1,CYTOR,ATP5MG,RPA3,MCM4
CHIN_BREAST_CANCER_COPY_NUMBER_DN	AUTISM	-5.36E-05	0.000997653	0.957133	89	0.30958	blood	TWAS	c2	0.957133	1	HRAS,PDIA3,CDH13,ANKRD11,FANCA,LLGL1,TOP3A,PRKCZ,CDK11B,CTSB,CDH1,CDKN1C
CHIN_BREAST_CANCER_COPY_NUMBER_UP	AUTISM	-0.000123038	0.000996412	0.901726	109	0.546325	blood	TWAS	c2	0.901726	1	CCND1,CTTN,ERBB2,THRA,TOP2A,PTGS2,MYBL2,CSE1L,PTK2,PTPN1,NCOA3,AURKA,TGFB2,MYC,E2F5,ZNF217,MED1,CYP24A1,PAK1,LRRC32,PEBP1,EXT1
CHNG_MULTIPLE_MYELOMA_HYPERPLOID_DN	AUTISM	5.28E-06	0.000316015	0.98668	235		blood	TWAS	c2	0.98668	1	EIF4EBP2,GABARAPL1,ABCB9,TMED2,EIF2B1,RNF41,EMG1,XPOT,ANG,RFWD3,GABARAPL2,USP22,NECAP2,RNF187,PACSIN2,MCFD2,SLBP,SEC31A,ADAM28,PEX19,COPA,CACYBP,FBXO21,YME1L1,UBE2D1,SEC23B,VPS4A,PDF,VPS35
CHNG_MULTIPLE_MYELOMA_HYPERPLOID_UP	AUTISM	1.03E-05	0.000288478	0.971575	259		blood	TWAS	c2	0.971575	1	RPLP2,RPS13,RPS3,RPL27A,HNRNPA1,EIF3J,USP3,HERC1,SCAMP5,IMP3,EIF3G,RPS15,DHPS,MRPL34,UBA52,RPS16,EIF3K,EEF2,FBL,SNRNP70,RPL13A,RPS9,RPL28,RPL36,RPL32,EIF4A2,NCBP2,RPSA,RPL14,UBA7,RPL29,RPS14,RPS23,RPS19,EEF1B2,CLTA,RPS6,RPL37,RPLP1,RPL21,RSL24D1,RPL18,RPL35A,RPL15,RPL4
CHOI_ATL_CHRONIC_VS_ACUTE_DN	AUTISM	5.94E-06	0.000446988	0.989393	129		blood	TWAS	c2	0.989393	1	ANAPC16,PPP1CC,LRRC8D,SPTBN1,ATP6V1A,CMTM6,MAT2B,MDH1,LBH,NCOA3,GTF3A,CGGBP1,IARS1,UBE2E1
CHOI_ATL_STAGE_PREDICTOR	AUTISM	9.80E-06	0.000316003	0.975263	290		blood	TWAS	c2	0.975263	1	C11orf21,PLEKHA5,SINHCAF,NAP1L1,EIF5,GMFB,DUT,SEC11A,CFAP20,TTYH2,ATP5F1A,PLEKHJ1,FTL,ZNF544,CCT3,CD52,RRAGC,RAB5IF,IL17RA,TSPO,R3HDM1,PUM2,SRPRB,CMTM6,MRFAP1L1,SLC25A46,HSPA4,RAPGEF2,MTRF1L,RALA,PPP2R2A,DESI2,NREP,ST13,SEC23B,TOMM70,UBE2E1,SMIM19,CCDC90B,GORASP2
CHOP_01	AUTISM	1.60E-05	0.000192261	0.93366	949		blood	TWAS	c3	0.93366	1	BORCS7,ABLIM1,FUT11,HHEX,ADM,IGSF9B,PHF21A,RNF121,UVRAG,YBX3,NUAK1,VDR,IL23A,NDUFA4L2,GNB3,GPHN,TM6SF1,TFAP4,HMOX2,ROGDI,PPL,HERPUD1,TPPP3,WWP2,EXOSC6,SERPINF1,RAI1,LASP1,HOXB7,HOXB9,TAC4,ITGA3,TOB1,SKA2,SLC16A11,FGF11,BPTF,EIF4A1,PER1,SRSF2,DYRK1B,SHKBP1,AP2A1,SARS1,S100A9,NIBAN1,HMGN2,SESN2,ZNF362,NDC1,SGIP1,SERBP1,BCL2L11,TTN,COL6A3,SOCS5,IMMT,SLC35A5,PLXND1,MBNL1,ANKRD28,B3GALNT1,EIF4A2,MAP4,SFRP2,KLF3-AS1,KLF3,KDM3B,ETF1,JAKMIP2,CAST,SOX4,H1-4,H2BC5,TRERF1,TBCC,VEGFA,TNPO3,AHCYL2,CDK5,SLC4A2,HOXA5,GARS1,CYP51A1,CDK6,RNF19A,ZHX2,TRIB1,SPATC1,NSD3,SH3GLB2,PTCH1,MAML3,PPARGC1A,HMGB2,SLC35D1,MEIS1,ITGB3BP,CACNB2,ID2,ADSS2,CEBPB,PID1,WIPF1,KLF12,PPP2R2A,DPYSL2,ATF3,MOAP1,CACNA1E,GLRX5,TNFSF10,MCC,PTBP3,STK40,CTNND1,GPR27,CDK14,LMO4,BCL11A,STMN1,PLEKHA6,FST,PTCD2,MEF2C,NPAT,ATM,CD247,ATXN7L2,NFE2L2,LRATD2,IARS1,JMJD1C,GLUD1,SHLD2,KMT2D,RAB3IP,HMGB1,NFKBIA,ZNF532,DSEL,KCTD15,ITPR1,BHLHE40,STAC,CARS1,SESN3,ZBTB10,SRPK2,RNF220,PLXNC1,PRR11,FBXO11,AHNAK,LURAP1L,SLC38A2,MAP2K6,RNF43
CHOW_RASSF1_TARGETS_DN	AUTISM	2.70E-05	0.000499506	0.956866	139		blood	TWAS	c2	0.956866	1	DDB2,PPP1CA,NDUFS8,PRKCSH,BST2,CELSR2,RUNX3,KLHL21,PSMG1,INO80B,LRPAP1,PTPRN2,EBAG9,LY6E,EEF1D,NINJ1,RNF114,CILK1,CREG1,OPTN,ARL1,EXOSC4
CHOW_RASSF1_TARGETS_UP	AUTISM	4.03E-06	0.000353309	0.990895	194		blood	TWAS	c2	0.990895	1	RSRC2,PARP2,MFAP1,PCLAF,ARRB2,CARD8,PNPLA6,ALCAM,MBNL1,RFC4,PEX1,FKBP15,EIF4E,GNPAT,CHD1,TTF2,SS18,DLG1,INSIG1,FANCG
CHO_NR4A1_TARGETS	AUTISM	-7.23E-06	0.000377696	0.984719	175		blood	TWAS	c2	0.984719	1	BIRC3,DDIT3,ABCC6,HERPUD1,PPP1R15A,ADAMTS10,CROCCP3,ABL2,HLCS,ATF4,PDCD1,EAF1,PIGZ,GRPEL2,ASNS,FUT7,ATF3,HMOX1,KDM5A,INSIG1,SLC3A2,CTH
CHUANG_OXIDATIVE_STRESS_RESPONSE_DN	AUTISM	4.60E-06	0.000999171	0.996325	38	0.616641	blood	TWAS	c2	0.996325	1	CHEK1,TUBA1A,NAB2,PLK1,UBE2C,ADCY3,CCNA2,UTRN,UNG,PPP1R7
CHUANG_OXIDATIVE_STRESS_RESPONSE_UP	AUTISM	-1.28E-05	0.000377679	0.972893	214		blood	TWAS	c2	0.972893	1	FAS,EPS8L2,DDIT3,RCBTB1,MIA2,MT1X,NQO1,PSMD3,RPL38,FDXR,ZBTB4,GDF15,UTP25,CYP1B1,HSPA1B,JUN,HMOX1,SLC35B3,PPP2CB,PSMD12,EDN1,LRP6,H19
CHUNG_BLISTER_CYTOTOXICITY_DN	AUTISM	1.76E-05	0.00024233	0.941988	507		blood	TWAS	c2	0.941988	1	VCL,PDLIM1,C12orf76,BIN2,SNAP23,PRKCB,RBL2,KIAA0513,GAS7,RAP1GAP2,P2RX1,PRAM1,MNDA,FKBP1A,ITGB2-AS1,IGLC2,GCA,SLC40A1,CDC42EP3,CSTA,NBEAL2,FBXO38,RIPOR2,H2AC6,MTPN,PCMTD1,MAML3,PLCG2,FBXO3,ADD3,RGS18,GRB10,STXBP5,SELL,MAX,SNN,HACD4,NIN,KAT2B,PPM1A,IRAK3
CHUNG_BLISTER_CYTOTOXICITY_UP	AUTISM	1.19E-06	0.000160041	0.994059	858		blood	TWAS	c2	0.994059	1	CUEDC2,PSMD13,CHID1,THYN1,CD81,AMBRA1,DDB2,SLC43A3,SERPING1,KLRC1,DIABLO,DCP1B,RACGAP1,SLC11A2,TPI1,MRPL57,PCK2,GZMB,ZNF410,ALDH6A1,GCHFR,EHD4,ZWILCH,HCFC1R1,GGA2,LCMT1,MT1E,MT1F,ADAP2,SKA2,MIF4GD,ANAPC11,CENPX,ZNF426,PDE4A,ACP5,GNA15,IGFLR1,HCST,ATF5,ETFB,MRPL9,CHTOP,RAB13,SYT11,C1QC,C1QB,SNAP47,GPR137B,AKR1A1,SDC4,MICALL1,GNLY,CD8B,CBLB,CD96,CD86,PSMD2,CCR5,N4BP2,CLPTM1L,HAVCR2,SDHA,TMED9,SNX9,SYTL3,MDC1,SLC35B2,MRPS24,NUDCD3,TBL2,CTSB,RFK,CISD2,COPS8,TNFAIP3,CHCHD3,CTSC,BORA,NTAN1,RTL6,NANS,GALNT2,RALA,SOD1,CLTA,SLC1A4,MCM5,PLIN2,SMIM12,PSMB2,TIGIT,PAIP1,MIR155HG,SLAMF8,ATOX1,CDKN1A,FLVCR2,ILVBL,PHYH,CKS2,CYB5A,CNDP2,FABP5,CTSL,PPP1R7,DUSP16,RBBP8,PGAP1,CD3D,CPSF3,SNX5,TCF12,COQ5,NUP37,MED27,MYO7A,COX5A
CHYLA_CBFA2T3_TARGETS_DN	AUTISM	8.90E-06	0.000141324	0.949806	1246		blood	TWAS	c2	0.949806	1	BTRC,MARCHF8,TSPAN15,AIFM2,SORBS1,IRF7,DUSP8,AMPD3,CD82,YPEL4,CNTF,RAB3IL1,PPP2R5B,PC,GSTP1,OAS1,SLC11A2,CELA1,GLS2,TAC3,ARHGEF25,VAMP1,SLC7A7,MMP14,CARMIL3,EMC9,REC8,ZFP36L1,TARS3,NIPA1,HOMER2,CDR2,ABCA3,PAQR4,PGAP6,CES2,LRRC36,LCAT,SLC12A4,NQO1,CENPV,PLXDC1,NAGS,GDPD1,WFDC21P,SPHK1,PDE4A,CNN1,DNASE2,CYP4F22,BLVRB,CD177,BCAM,KLK1,GPSM2,BCL2L15,S100A9,S100A8,LMNA,BGLAP,ACKR1,FCMR,H3-3A,TRIM17,RHD,SESN2,GBP6,MMP9,ZBTB46,AGPAT3,NEFH,SEC14L2,LPIN1,WDSUB1,C2orf69,TRAK2,TNS1,ERFE,ASPRV1,SLC41A3,MGLL,PAQR9,PPM1L,CLCN2,BDH1,SLC6A20,LTF,CAMP,KLHDC8B,LMCD1,FHDC1,TRIM2,SEMA6A,P4HA2,SEPTIN8,SH3TC2,RANBP17,MXD3,PLPP1,SLC38A9,MARVELD2,ENPP3,AGPAT4,TRIM10,GTF2H4,SLC22A23,SLC29A1,PM20D2,TFR2,TSPAN33,AHCYL2,DYNC2I1,YAE1,ZNF316,ASNS,PTK2,SH2D4A,DMTN,ANK1,MFHAS1,MEGF9,SLC39A8,DCLK2,PARM1,TLCD4,ISG20,SLFN12L,C1orf198,ELL2,EVI5,ALDH1A1,SCRN3,KRTCAP3,ATP7B,KLF5,C17orf99,SLC25A51,CHAC2,IGF2R,AGAP1,EPDR1,METTL8,FN3K,CARHSP1,WRN,MGST3,UBLCP1,PCCB,GOLM1,FNTB,MFSD9,RFESD,SMIM1,COL5A1,UBAC1,LCN2,RYK,NFIA,HEBP1,FAM234B,SPIRE1,CHST10,MLF1,TEX264,FHIT,PHLDA2,PGAP3,SLC46A3,MBOAT2,OASL,CTSE,CREB3L2,DHTKD1,AQP11,SQOR,SEPTIN4,FZD7,CAMSAP2,ACP1,CLDN4,MMP8,KCNAB1,ZNF821
CHYLA_CBFA2T3_TARGETS_UP	AUTISM	-9.87E-07	9.20E-05	0.991438	2662		blood	TWAS	c2	0.991438	1	DNMBP,MFSD13A,AS3MT,PLEKHA1,DEPP1,STOX1,EIF4EBP2,DNTT,B4GALNT4,CRACR2B,BACE1,LDHC,PHF21A,NR1H3,SPI1,PTPRJ,MS4A3,UNC93B1,TCIRG1,TESMIN,PDE2A,PPFIBP2,APPL2,KLRB1,CLEC12A,OLR1,HVCN1,ARHGDIB,ABCD2,ENDOU,FKBP11,SLC4A8,KRT80,KRT7,KRT18,NEMP1,TNFRSF1A,C1R,CLEC4D,CLEC4E,ARL11,DOCK9,ADSS1,PLD4,RNASE3,RNASE2,CEBPE,LTB4R,CTSG,GZMH,PTGER2,PELI2,PLEK2,GCHFR,SLC24A5,GALK2,ATP8B4,HDC,CALML4,UACA,SCAMP5,TMED3,TM6SF1,IGSF6,TNFRSF12A,MEFV,IL21R,CEROX1,CCDC102A,ADGRG3,HP,GAS7,SMYD4,EVI2B,CDK5R1,HSD17B1,VAT1,HOXB2,ERN1,CLEC10A,AATK,RAB31,SERPINB2,SERPINB10,PLPP2,PRSS57,PLPPR3,PRTN3,ELANE,GADD45B,TLE6,TBXA2R,FFAR2,PPP1R14A,GMFG,B3GNT8,ZNF226,GYS1,VSIG10L,NKG7,SIGLEC5,CD209,GSTM1,C1orf54,S100A11,ARHGEF2,SLAMF1,CD48,FCGR2A,FCGR2B,ATP13A2,C1orf21,CD34,CDA,HSD11B1,IRF6,LPGAT1,ITPKB,ERO1B,ZNF124,HIVEP3,CFAP57,TMEM53,GBP4,DSTN,CD93,CST7,SLPI,SLCO4A1,TCEA2,GET1,ABCG1,BCR,IGLL1,VPREB3,TCN2,PIK3IP1,NCF4,CYTH4,MFNG,SUN2,RALB,CXCR4,GCA,RHOB,RAMP1,EHD3,RHOQ,SPTBN1,DUSP2,ARID5A,KALRN,ZXDC,TF,VILL,CSRNP1,CX3CR1,CXCR6,ALAS1,ANXA5,HPGD,STOX2,KLHL5,SH3TC1,HPSE,AFAP1L1,GRPEL2,HK3,GZMA,CCDC125,MCTP1,MYCT1,PRSS16,SERPINB1,HLA-DQA1,PLOD3,CLDN15,SLC35B4,PPIA,SLC45A4,CPNE3,GGTA1,PTGS1,SPTAN1,TMEM141,FBP1,TMOD1,TMEM144,MCUB,MGST2,PPM1K,ANXA3,ALPK1,KLKB1,ATP10A,CTSC,GPR171,P2RY14,CXXC4,TET2,GMPR,H6PD,PLEKHA2,MSANTD3,PGAM1,STING1,CXXC5,TPM4,F2RL3,LRP12,PLCG2,F13A1,CHD7,RAB11FIP5,F2R,CEBPB,GFI1,MTF2,FNBP1L,SLCO3A1,UBASH3B,B4GALT6,CELF2,TFEC,TNFAIP8,TREM1,GPR160,TMEM119,SELPLG,ANK3,ZC2HC1A,PXYLP1,IDH1,NAV2,LAPTM5,LDLRAD3,RAG1,NIM1K,FNDC3B,APP,RBPMS,EEPD1,NEK6,CEMIP2,CYP2J2,ALOX5AP,RHOBTB1,SOCS2,CASP1,CCND2,MAN1C1,GPR65,MTA3,THADA,HPS3,C11orf54,SH3BGRL2,ELOVL7,CDIN1,RAB44,CUEDC1,EPX,PAM,PARP8,TGFBI,TIFAB,MAST4,POGLUT3,VPREB1,EBI3,ICA1,MDGA1,PPP1R3B,FABP5,TMEM38B,WLS,RALGPS2,NCF2,LDHB,EMP1,RIN3,GOLGA5,EGLN3,RAB27A,CABLES1,TTC39C,RAB27B,HNMT,ARHGEF3,PARD3B,CLEC5A,MGAM,NPL,ADAP1,FLT1,SPNS3,LCP1,P2RX7,DRAM1,NRG1,TEK,MYO7A,CHD9,THNSL2,NRG4,GPT2,ESAM,PRKCQ,SLC7A6,NOTCH3,F10
CIZ_01	AUTISM	3.07E-06	0.000185538	0.986779	900		blood	TWAS	c3	0.986779	1	SEMA4G,FBXW4,FAM53B,PWWP2B,VCL,TECTA,PHF21A,ARHGAP1,ZNF408,FAM89B,CNIH2,CCND1,SYTL2,CKAP4,PRICKLE1,PYM1,DGKA,CAB39L,PPP2R3C,TMEM229B,SLC8A3,PNMA1,TYRO3,ZSCAN29,TUBGCP4,MAP1A,FRMD5,JPT2,METTL9,WWP2,PDXDC2P-NPIPB14P,PSMD11,HOXB3,HOXB7,HOXB9,PITPNC1,GABARAP,POLR2A,BORCS6,H3-3B,CRK,NFIX,BCL9,PLEKHO1,SOAT1,CDK18,LYST,HNRNPR,LDLRAP1,WDTC1,YRDC,C1orf122,RIMS3,ECHDC2,SGIP1,PDGFB,EDAR,PKP4,SLC23A3,ZNF513,CCDC88A,SLC4A5,TCF7L1,GSK3B,MYLK,MBNL1,GPX1,ESM1,CAST,TULP4,C6orf62,CARMIL1,EHMT2,TRERF1,PPP2R5D,GAL3ST4,REPIN1,HOXA2,HIP1,YWHAG,COL27A1,DOCK8-AS1,TDRD7,ACKR3,SYN2,TENT5A,INTS8,ADAMTS17,ID2,CAPG,NCAM1,PPP2R1B,CNTLN,CCDC174,KLF12,COLCA1,BNC2,LUC7L3,TOB1,TXNDC5,BLOC1S5,IRAG2,ZBTB20,TMPO,TNKS1BP1,ZMYND8,RELCH,BCL11A,CCND2,CCDC6,SMARCA2,IKZF2,CDKN2C,ZNF654,INTS4P1,PDE4D,SEMA3A,PCDH12,EFNA5,GADD45G,SPOCK2,TBC1D5,CHD2,ADNP,REG4,STIM1,SENP1,BATF,TGFB3,NR4A2,TCF4,IFT57,PDCD10,RBM43,KLF7,SLC4A1AP,PAK1IP1,HIVEP1,PAXIP1,PLAG1,CHCHD7,CCSER2,WAPL,NABP2,GLS,ZNRD2,NRIP2,RNF43,FLI1,PPP1R10,MRPS18B,TMSB4XP1
CLASPER_LYMPHATIC_VESSELS_DURING_METASTASIS_DN	AUTISM	4.43E-05	0.000377627	0.906641	221		blood	TWAS	c2	0.906641	1	LTBP2,FBN1,EMILIN2,COL6A1,COL6A2,COL5A2,COL6A3,GPC1,PCOLCE2,PCOLCE,LPAR1,CXCL6,LOX,NT5E,SYK,JAM2,SEMA3C,VCAN,LAMA2,COL5A1,S1PR3,ROBO1,RDX,SDC2,CDH2
CLASPER_LYMPHATIC_VESSELS_DURING_METASTASIS_UP	AUTISM	2.01E-05	0.000333218	0.951884	147		blood	TWAS	c2	0.951884	1	ADM,TGFB3,NECTIN2,F11R,PDGFB,CD200,ENG,SPRY1,LEPR,UNC5B,TGFB2,PIM1,THBS1,EDN1,ANGPT2,ESAM
CLAUS_PGR_POSITIVE_MENINGIOMA_DN	AUTISM	2.39E-05	0.000706411	0.973057	97		blood	TWAS	c2	0.973057	1	FMNL3,BCL2,BACE2,FSTL1,HEG1,NLN,SOX4,MEGF9,TM4SF1,MAP4K4
CLAUS_PGR_POSITIVE_MENINGIOMA_UP	AUTISM	-2.23E-06	0.000499671	0.996446	112		blood	TWAS	c2	0.996446	1	PEX11A,SLC47A1,PNMA8A,SNRPD3,NDUFA6,C4orf3,SERPINB1,FAT4,SLC24A3
CLIMENT_BREAST_CANCER_COPY_NUMBER_UP	AUTISM	2.69E-05	0.000997271	0.978446	110	0.0275488	blood	TWAS	c2	0.978446	1	CCND1,CTTN,ERBB2,WNT3,RBBP5,PREX1,EBAG9,MTSS1,FGFR1,TG,SLA,JAG1,BCL6,MYC,PAK1,EXT1,STK3
CMYB_01	AUTISM	-1.60E-05	0.00020393	0.937477	824		blood	TWAS	c3	0.937477	1	MXI1,MLLT10,WAC,ARHGAP12,EPC1,HNRNPH3,VPS26A,NDST2,PIK3AP1,MTCH2,TMEM109,PPME1,KLHL35,YBX3,DTX1,AEBP2,SPATS2,KMT2D,ASIC1,NFE2,ITGA5,LPCAT3,NEDD8,GMPR2,FBXO34,ALDH6A1,ABHD2,RBBP6,WDR90,CFAP20,EDC4,PAFAH1B1,NLK,NUFIP2,AP2B1,IGFBP4,WNT3,CDC27,KPNB1,HOXB3,HOXB4,TRIM37,DVL2,YBX2,NLGN2,PER1,VAPA,ARHGAP45,JUND,SLC39A3,SPINT2,CALM3,SAE1,IL4I1,NUP62,ATF5,RUVBL2,UBE2M,SASS6,TRMT13,RSBN1,MINDY1,PRUNE1,POGZ,TPM3,ASH1L,YY1AP1,DAP3,ZBTB17,TOR1AIP1,IER5,ITPKB,STMN1,CEP85,PIK3R3,DNAI4,MIER1,C20orf27,NCOA5,HELZ2,TRMT2A,DERL3,RHBDD3,CBX6,PDGFB,ARL6IP6,HES6,ASXL2,AGBL5,RTN4,CEP97,BRPF1,ATP2B2,GSK3B,MGLL,SCN5A,DHX30,DALRD3,NDUFAF3,QRICH1,RBM6,MANF,BAP1,PHF7,MAP9,UBE2K,LYAR,ZBTB49,IL4,JADE2,FAM13B,FAM53C,CPEB4,SOBP,EHMT2,XPO5,POLH,ZNF800,HOXA2,YWHAZ,FAM91A1,EGR3,INTS9,HMBOX1,ODF2,CRAT,PTPA,ANAPC2,SSNA1,CDC14B,NR3C2,PURA,TP63,KCNJ15,RANBP1,MTF2,UBE2H,ZNF148,ADD3,KLF5,OARD1,NFYA,CTNNA2,RNF38,E2F3,TOM1,PBX1,TUG1,SPAG9,NOL4L,RALY,STT3B,PNRC2,CITED2,CANX,FST,ZC2HC1C,KLF9,SP1,HEBP1,ARF6,ATXN3,SNRPD1,BHLHE40,ARL8B,MFN1,PPIG,TRAFD1,TGFBRAP1,ROCK1,MNAT1,HNF1A,ARL1,MTFR1,POMT1,ERLIN1,ERG28,PABPC1,VPS13A,SUCO,PRPF38B,NRGN,ZNF281,DNAJB1,GNL1,PRR3
COATES_MACROPHAGE_M1_VS_M2_DN	AUTISM	1.63E-06	0.000188839	0.993109	647		blood	TWAS	c2	0.993109	1	LRRC27,ADAM8,AKR1E2,IL18BP,RGCC,ANG,RPGRIP1,FAM177A1,PTGER2,ERO1A,MFGE8,PDXDC1,ALDOC,ITGB3,CD300C,CD300LD,ATG4D,PRDX2,GDF15,ZNF616,MYO1F,CTSK,EFHD2,PADI4,SOAT1,PINK1,C1QC,C1QB,MCOLN3,PROCR,CRIPT,CBLB,QRICH1,BST1,ANKRD37,TLR1,UCHL1,ARG1,TULP4,HLA-A,HLA-B,HSPA1A,HSPA1B,VEGFA,SH2B2,HILPDA,GASK1B,MGST2,FAM241A,TJP2,BNIP3,IGF2R,TMEM267,C5orf34,AK4,LIN7C,RIMBP2,SLC2A1,RRAS2,GPRC5B,THBS1,EGLN3,HS6ST1,SCD,PKDCC,CYTIP,F7,F10
COATES_MACROPHAGE_M1_VS_M2_UP	AUTISM	-1.67E-06	0.00019598	0.993221	663		blood	TWAS	c2	0.993221	1	PIK3AP1,RCN1,RAPSN,PLAAT3,PLBD1,PIANP,ENO2,RCBTB2,PPP2R5C,CLBA1,SLC7A7,HAUS2,GATM,BLOC1S6,HDDC3,COLEC12,OCEL1,AXL,ZNF616,TOR3A,CFH,ACSS1,TTC3,COMT,SFI1,CBX6,MARCO,CXCR4,ABHD1,ACYP2,CNRIP1,RPL14,NAT8L,SRD5A3,DYNLT1,AIF1,TUBB2B,HLA-DQA1,DST,SLC35A1,GALNT11,ALAD,P2RY13,TM7SF3,CAP1,CADM1,CD59,ATP6V0E2,KCNJ10,RAB10,HMGN3,LYPLAL1,RFX3,EMC1,BCKDHB,MAF,FGD2,OGFRL1,ARSB,TGFBI,TIFAB,ADA,FAM135A,GLO1,MSR1,RASAL2,PLXDC2,CRIM1,FILIP1L,GNB4,CAPN5,NRCAM,MALAT1
COBLL1_TARGET_GENES	AUTISM	-3.47E-07	0.000199833	0.998613	702		blood	TWAS	c3	0.998613	1	DPYSL4,ZNF511,PDLIM1,RIC8A,BRSK2,USP47,SNX15,FAM89B,KDM2A,GAPDH,FRS2,LINC00612,PZP,ELF1,ZNF410,AHSA1,CALM1,MAN2C1,NPRL3,CNOT1,FBXO31,PITPNA,MIR22HG,MPP2,HEXIM1,INCA1,KIF1C,TNFSF13,NPTX1,SECTM1,WDR83OS,WDR83,GCDH,RYR1,DPP9,IRGQ,ZNF576,SRRM5,NOSIP,ELAPOR1,CELSR2,SSU72,ADAM15,RCC2,RC3H1,PYCR2,FAM76A,RPA2,EFCAB14,RCAN1,GGA1,CSNK1E,ARSA,EPB41L5,SMPD4,TMBIM1,RNF25,STK36,FBXO38,TRIM41,TTLL2,ZNF184,HCP5,DSP,FIS1,CCDC136,EIF3B,JRK,MROH6,CYC1,ZNF7,ASH2L,AP3M2,STXBP1,PTGES2,HERC3,RPS3A,ANO10,SMC2,KPTN,NAPA-AS1,USP16,ZNF148,SPTB,MAT2A,TFEC,SDHAF3,FLVCR1,NDUFAF1,SLC66A1,RAB12,RASA1,ANKH,OPTN,ZNF407,ATP5MK,PDCD11,RGS5,NUF2,RALGPS2,TBC1D8,KRR1,C1orf174,SIAE,SPA17
COLDREN_GEFITINIB_RESISTANCE_DN	AUTISM	3.07E-06	0.000123946	0.980271	1496		blood	TWAS	c2	0.980271	1	ADK,ANKRD22,EPS8L2,RNF141,TMEM45B,ST14,PLEKHA7,PRRG4,RHOD,STARD10,ERP27,ARHGDIB,FGD4,LIMA1,SMAGP,ERBB3,TC2N,SPINT1,SCAMP2,PRSS22,CLDN9,BICDL2,PPL,ELMO3,ATP2C2,LGALS9,RAB11FIP4,MYO1D,PRR15L,KANSL1-AS1,PITPNM3,CLDN7,SMIM5,UNC13D,CCDC57,AP1M2,B3GNT3,ZNF506,ZNF429,ZNF91,TJP3,LSR,SYNE4,STAP2,LRG1,KLC3,PRRG2,ZNF649,ZNF468,ZNF600,TMC4,EPS8L1,CAPS,ZIK1,SLC35A3,ANXA9,CGN,RAB25,QSOX1,C1orf21,IRF6,HMGCL,CNKSR1,CRYBG2,KDF1,SMPDL3B,ATP5IF1,KIAA1522,TTC22,FAM110A,WFDC3,GNAS,PTK6,RIPK4,COMT,PIK3IP1,BIK,GRHL1,PSD4,CCDC115,GCA,SESTD1,CAB39,VAMP8,GRAMD1C,KALRN,LIPH,PRKCD,PDE5A,CCDC149,DOK7,RBM47,SPINK2,DDR1,ENPP4,ENPP5,DST,EPHA1,PEG10,MROH1,ADAM28,BSPRY,DAPP1,CDS1,CCNG2,LNX1,HS3ST1,CENPU,HSD17B7,RAB38,ARAP2,TJP2,SLC44A3,GAB1,PLEKHF2,KIAA0040,CRACDL,SYTL1,TACSTD2,LINC01135,WDFY1,STK39,RNF114,USP44,SVIL,LMO7,GPR160,WEE1,ACP3,SPINT1-AS1,FRMD4B,ZMYM6,TMEM30B,CYP2J2,IKZF2,MPP7,CAPN8,MPZL3,MPZL2,SH3BGRL2,LAD1,ELF3,EMB,EXPH5,TMC5,OCLNP1,GCNT2,MAPK13,MBOAT1,AKTIP,ZNF43,AIG1,CRYBG1,MYO6,LRATD2,ZDHHC21,WLS,KCNMB4,CDH1,COBLL1,GALNT3,SPTLC3,FAM3C,ADAP1,ENDOD1,GUK1,VAV3,ZNF681,MFSD6,ESRP2,SH3YL1,CLDN4,TMEM123
COLDREN_GEFITINIB_RESISTANCE_UP	AUTISM	1.01E-05	0.000235488	0.965716	554		blood	TWAS	c2	0.965716	1	TWNK,ARMH3,ACTR1A,ARL3,BORCS7,BMS1,SUPV3L1,PPIF,JAM3,TUB,NAP1L1,BMERB1,SLC47A1,COPRS,MFSD12,TIMM50,UBE2M,POLRMT,MLLT11,MDM4,TRAF5,ID3,CTPS1,SOX12,C20orf27,SELENOM,TTL,QPCT,RHOQ,NXPE3,NFKBIZ,CRTAP,TMEM158,UCHL1,RAD50,MAP1B,SRRT,SLC39A14,CDK5RAP2,RABEPK,RFK,TAMM41,PRELID1,USP36,PARVB,PPP2R1B,ALDH1A1,ZEB1,IKBIP,NSMAF,SACS,ALDH1B1,P3H1,TRNT1,WDR62,PCGF6,PDCD11,C18orf21,IARS1,NOL8,OLFM1,FSD1L,GAS5,FBXO30,SLC7A1,CEBPG,KCTD15,UBA2,ITPRIP,CSGALNACT2,GOT1,COX15,IDE,CDH2,RFLNB
COLINA_TARGETS_OF_4EBP1_AND_4EBP2	AUTISM	-4.40E-06	9.75E-05	0.964022	2093		blood	TWAS	c2	0.964022	1	GRK5,ITIH2,HELLS,IFITM3,MRPL23,BACE1,ARFGAP2,TIMM10,VEGFB,TRIM5,TPP1,RAD9A,TCIRG1,PPFIBP2,CCND1,SLC41A2,POLE,MGST1,BCAT1,FMNL3,RACGAP1,ENO2,C1S,C1R,LPAR6,PNP,ANG,PRMT5,IRF9,DHRS1,RIPK3,LTBP2,IFI27L2,NDN,THBS1,RAD51,NUSAP1,B2M,NEO1,CTSH,HDDC3,PLK1,IRX3,MT2A,MT1F,LGALS9,TMEM97,IFT20,TOP2A,KRT10,IFI35,GRN,ENO3,HOXB2,SLC16A3,THOC1,HAUS1,BST2,FXYD5,BLVRB,SELENOW,GRWD1,DBP,CPT1C,C3,VCAM1,ISG15,ATAD3A,CDC42SE1,RFX5,S100A13,S100A1,ILF2,NIT1,CREG1,ATP1B1,TOR3A,TOR1AIP1,UBE2T,C4BPA,CR1L,ID3,HNRNPR,LGALS8,FUCA1,PAFAH2,PPP1R8,SMPDL3B,TMEM53,KIF2C,MMACHC,TUT4,GPX7,NDC1,MRPL37,ZZZ3,IFI44,VAMP3,DDAH1,KYAT3,GBP2,GBP4,THBD,RBM12,CDC25B,TGM2,SDC4,PWP2,PFKL,BID,IL1RN,PAX8,ASNSD1,ORMDL1,GALM,XPO1,AUP1,VAMP5,MME,CRYGS,RTP4,ZNF35,SHISA5,CAMK1,CCNA2,NSG1,SCARB2,TACC3,CDO1,SLC12A2,KIF20A,PFDN1,CD14,IRGM,GPX3,CLTB,TSPAN17,SUB1,NPR3,RAD1,CENPK,CCNB1,CENPH,IFNGR1,GMNN,ZNF322,HLA-A,HLA-E,HLA-B,C4B,NQO2,PSMB8,PSMB9,EXOC2,SLC29A1,PARP12,SKAP2,HOXA2,HOXA5,ABHD11,PON2,CHRAC1,LY6E,PYCR3,GPAA1,CA13,PIP4P2,HSDL2,PHPT1,APTX,BAG1,SIGMAR1,GALT,RFK,UBQLN1,NFKB1,ABCG2,CXCL6,ATP10D,PERP,IFIT2,PLSCR1,PGM1,LGALS3BP,ID2,SSPN,AGGF1,SLCO3A1,AKAP12,CD59,GNG11,CELF2,NUDT5,OSBPL3,LXN,HEXB,RECK,MELK,ACADM,BIRC5,PNRC2,EXOSC8,NRN1,LYPLAL1,CP,TM4SF1,PFN2,DNAJC19,ALDH2,CD302,VIT,HAT1,WNT5B,PHKB,USP18,NAMPT,AURKB,DLGAP5,ABCB1,DBF4,PRKCA,SNRPE,SMARCA2,PLOD2,MTREX,LY96,PAM,EMB,ALDH7A1,FST,ATM,ADA,CRYZ,IGFBP2,MFSD1,CDC20,PTPRF,GLCCI1,P2RX4,LCN2,MAPRE2,AIG1,SESN1,FBXO5,NFIB,NUF2,LRRC40,ACSL5,BICC1,DTD1,IMPACT,NDC80,NAT8B,POLR2D,BHLHE40,SESN3,ZBP1,DNAJC15,NACC1,RAP2A,SASH1,KHDRBS3,TRIM32,RCC2,STAT1,ADAMTS1,ASF1B,ABCC4,PLPP3,TFPI,CDK8
COLIN_PILOCYTIC_ASTROCYTOMA_VS_GLIOBLASTOMA_DN	AUTISM	-4.16E-06	0.000353316	0.990598	249		blood	TWAS	c2	0.990598	1	TXNRD1,A2M,NPC2,POLR2C,CHI3L1,FMOD,TIMP3,COL4A3,CRYGS,TFRC,SQSTM1,TRIM24,PLIN2,SLC30A9,SPP1,ANXA2,GPNMB,CTNNB1,TGFBI,FN1,DYNC1I1,BHLHE40
COLIN_PILOCYTIC_ASTROCYTOMA_VS_GLIOBLASTOMA_UP	AUTISM	1.20E-05	0.000446669	0.978513	208		blood	TWAS	c2	0.978513	1	HTRA1,DKK3,FTH1,RTN3,SOX8,ALDOC,GFAP,ITGA3,NLGN2,TF,SPOCK1,SOD2,HLA-A,TNFRSF21,OLIG2,SCRG1,SERPINE2,GLUL,PLEKHB1,RASSF2,GPRC5B,EEF1A1,SCD,APOD
COLLER_MYC_TARGETS_UP	AUTISM	-3.55E-05	0.000705948	0.95989	121		blood	TWAS	c2	0.95989	1	PPIF,C1QBP,GPI,FBL,SLC16A1,HDGF,G0S2,AHCY,ODC1,NCL,CEBPZ,POLR2H,TFRC,GRPEL1,TRAP1,NAMPT,AK4,CCND2,CKS2,FABP5,IARS1,EIF5A
COLLIS_PRKDC_REGULATORS	AUTISM	-2.14E-05	0.000576909	0.970469	76		blood	TWAS	c2	0.970469	1	PPA1,PPP5C,PRKCD,PPP2CA,MDC1,CLU,CASP3,C1D,PTPN1,XRCC5,TIPARP
COLLIS_PRKDC_SUBSTRATES	AUTISM	6.52E-05	0.000706337	0.926478	81		blood	TWAS	c2	0.926478	1	H2AX,HSP90AA1,RPA1,POLR2A,TP53,CTDP1,PARP1,SRF,C1D,WRN,DCLRE1C,POU2F1,MYC,SP1
COMP1_01	AUTISM	-1.85E-05	0.000377435	0.960908	350		blood	TWAS	c3	0.960908	1	TCF7L2,FUT11,PLEKHA7,IGSF22,MPPED2,CPT1A,SERPINH1,FKBP11,HOXC4,PDE1B,NUMB,INO80,PCLAF,HSD3B7,NR1D1,MPP2,COL1A1,SKA2,ILF3-DT,ILF3,DACT3,YARS1,DHCR24,HIC2,GRAP2,MBNL1,SETD2,GSTCD,INTS12,NSG2,MAPK9,PLPP1,RING1,DAXX,HOXA2,HOXA10,PRDM8,TSC1,MITF,CREB5,TLE4,NCAM1,DLG2,TOM1,DENND4C,SLC1A3,ANGPT1,ZMYND8,NAV3,GTF2A1,MACIR,ZC2HC1C,WNK4,NFIB,HMGB1,SLC5A3,KCTD15,GNB4,SRSF6,KLF7,TCF12,MBNL2,EXT1,ZNF281,FLI1
CONCANNON_APOPTOSIS_BY_EPOXOMICIN_DN	AUTISM	-1.70E-05	0.000179447	0.924592	831		blood	TWAS	c2	0.924592	1	C10orf95-AS1,MXI1,MYOF,POLR2L,ADM,LDHA,ANAPC15,RPH3A,H4C9,METTL7A,CBX5,GDF11,SPRY2,RTN1,ACYP1,EID1,PCLAF,SMAD6,PLK1,NME4,DOK4,APRT,ALDOC,FZD2,ATP5MC1,TRAPPC6A,PPFIA4,DHCR24,UBE2C,DBI,CXCR4,HK2,H1-10,TFRC,TMEM158,ABHD14A,DUSP7,EXOSC9,CCNA2,MFSD10,NDUFA2,GM2A,RPS6KA2,LSM2,AGPAT1,KIFC1,DNPH1,PCOLCE,LRRN3,NUDT1,H2AZ2,MTUS1,SLC18A1,NDUFB6,MAD2L1,HMGB2,COX17,LSM7,CADM1,DHFR,PFKP,GNG11,TMSB10,TENM4,HMGN3,BIRC5,LINC00847,IL7,DPY19L1,PDK1,AURKB,DLGAP5,KIF23,AK4,BCL11A,TBC1D30,MLLT3,STMN1,AURKA,BCKDHB,NREP,AKAP1,TSPOAP1,LIMK2,PTTG1,ALDH7A1,CETN3,VCAN,TMX4,MYC,CYB5A,RPA3,ICA1,KCNMA1,FABP5,NFIB,SPTSSA,NDUFB1,CHGA,TNFAIP6,NFE2L3,ELMO1,ESPL1,RLN2,INSIG1,PEBP1
CONRAD_GERMLINE_STEM_CELL	AUTISM	1.36E-05	0.000997841	0.989123	67	0.774249	blood	TWAS	c2	0.989123	1	FSTL1,ZP3,STRBP,TSGA10,SPAG9,DPPA3
CONRAD_STEM_CELL	AUTISM	-5.08E-05	0.000575991	0.929665	158		blood	TWAS	c2	0.929665	1	UTF1,RET,DKK3,POU6F1,CD9,PHC1,TEP1,SALL2,ZNF436,MYCBP,MYBL2,TTLL4,ELOVL6,HSPA4,POU5F1,PHTF2,PIWIL2,CXCL5,AKT3,KLF5,DNMT3B,MYC,DPPA4
CORDENONSI_YAP_CONSERVED_SIGNATURE	AUTISM	-1.54E-05	0.000377529	0.967417	295		blood	TWAS	c6	0.967417	1	DUT,TSPAN3,PMP22,GADD45B,AXL,DDAH1,TGM2,ITGB2,TNS1,COL4A3,ITGB5,ETV5,FGF2,DAB2,CCN2,SGK1,AGFG2,SERPINE1,FSCN1,SH2D4A,PDLIM2,NDRG1,HEXB,TK1,BIRC5,ASAP1,LHFPL6,STMN1,DUSP1,GGH,TGFB2,PHGDH,BICC1,THBS1,CRIM1,FSTL1,MDFIC,CENPF,GAS6,GLS,CAVIN2
CORONEL_RFX7_DIRECT_TARGETS_UP	AUTISM	-9.51E-06	0.00025807	0.970618	277		blood	TWAS	c2	0.970618	1	PDCD4,CAT,CCND1,CDK4,EMC9,RPS6KA5,SLC43A2,RFX5,INTS3,PIK3R3,DIP2A,CABIN1,PIK3IP1,TOB2,RMND5A,IP6K2,TSPYL1,DSE,CCNG2,PI4K2A,TP53INP1,UBE2H,XRCC1,TOP2B,RAB40B,TSC22D1,REV3L,MAF,ARL15,KLF9,ABAT,CIC,SESN3,RAP2A,HNRNPUL2,FAM111A
CORRE_MULTIPLE_MYELOMA_UP	AUTISM	-4.84E-06	0.000267004	0.985548	439		blood	TWAS	c2	0.985548	1	COL13A1,TRAV8-3,SLC7A5,MYO1D,NLRP1,SERPINB2,GDF15,SLC25A23,INKA2,LZTS3,MAFF,IL1B,DPP4,MAP4K3-DT,CD200,FAM43A,ITIH4,USP53,SNX25,MYCT1,SLC22A23,SERPINE1,PSPH,FAM167A,CSGALNACT1,SAMSN1,GLRX,ABCA6,TFPI,LMO2,VEPH1,ADAM23,ATXN1,ZNF582-DT,DPPA3,RNF145,CDKN2A,SLC24A3,ITGA2,OTULINL,TLR4,TNFSF4,CREM,SEPTIN9,GATA6,HGD,PLAT
COULOUARN_TEMPORAL_TGFB1_SIGNATURE_DN	AUTISM	6.51E-06	0.000168901	0.969263	927		blood	TWAS	c2	0.969263	1	BAG3,EPS8L2,SLC35C1,UBE2L6,CTNND1,TM7SF2,CHKA,DGAT2,PPFIBP2,ACVR1B,TGM1,DHRS1,ENTPD5,IRF2BPL,CHP1,METTL26,DDX28,OSGIN1,GSE1,ALDH3A2,IGFBP4,DUSP3,ABCC3,SLC9A3R1,NDEL1,LPIN2,LDLR,ARID3A,REX1BD,GADD45B,SELENBP1,FDPS,PRG4,CDA,SERINC2,SCP2,DHCR24,TRIB3,GSS,CBS,COL18A1,BMPR2,RHOB,FARSB,ACSL3,MAPRE3,TMEM127,ALCAM,TNK2,ALAS1,SLC26A1,HPGD,SORBS2,SH3BP2,H2BC15,MOSPD3,CYP3A7,HIPK2,CYP51A1,GSDMD,GPT,SLC25A37,STOM,SLC2A8,RAPGEF2,TSC22D2,ALDOB,TP53INP1,CXXC5,CA8,GRHPR,ALDH1A1,DEPDC7,DUSP6,SVIL,JAG1,IGFBP3,GLUL,CCDC85A,IDH1,SELENOP,HMGCS1,LGALS3,ABCB1,ZFP36L2,SLC23A2,PCDH1,GCNT2,GADD45G,SLC25A13,ARID5B,NFKBIA,TTC39C,GSTO1,HCN2,ZSWIM4,SPPL3,C1orf115,STX5,ACVR1,GADD45A,PLPP3,MSRB1
COULOUARN_TEMPORAL_TGFB1_SIGNATURE_UP	AUTISM	4.47E-06	0.000208382	0.982904	625		blood	TWAS	c2	0.982904	1	DHX32,NRP1,IDI1,NET1,DDIT4,HMBS,TMX2,PICALM,SLC48A1,LIMA1,MOK,SPPL2A,IQGAP1,GGA3,EXOC7,TGIF1,EPG5,TNFRSF1B,PRUNE1,LPGAT1,CLIC4,CSNK1E,SLC20A1,ITGA6,MAP3K20,SLC40A1,SPATS2L,TBC1D1,RBM47,CXCL10,HSPA4,ZCCHC10,ERGIC1,PDLIM7,AMD1,CCN2,SGK1,IFNGR1,SOX4,IER3,DDR1,FOXQ1,UBR2,SLC29A1,SERPINE1,ASNS,SQLE,DUSP4,UAP1L1,SLC35D2,SMAD7,CXCL1,TEX10,NKAPD1,FGD6,LMO7,PLEKHA3,ALS2,RPS6KC1,HMGXB4,UNC5B,FCHO2,TGFBR1,SMURF2,PIGH,C9orf72,PDGFA,NFE2L2,BTG1,LGMN,IMPACT,BHLHE40,PDCD10,SKIL,PMEPA1,VIM,TBCEL,BCL2L14,NAB1,NBEAL1,PLAT,MAML2,CPD,CLDN4,FOSL2
COUP_01	AUTISM	-1.49E-05	0.00020384	0.941782	931		blood	TWAS	c3	0.941782	1	MXI1,MLLT10,NRP1,NET1,NDST2,PKP3,PNPLA2,PDZD3,MARK2,CCDC88B,MAP3K11,LRFN4,PPTC7,IQCD,TPCN1,SLC11A2,TIMELESS,BAZ2A,GAPDH,IFFO1,PTMS,PHB2,EMG1,ARHGEF7,WBP4,SLC7A7,PABPN1,CNIH1,PALS1,ALDH6A1,PGF,TP53BP1,DIS3L,MSRB1,MLST8,TNFRSF12A,RBBP6,IL21R,PSME3IP1,RSPRY1,ZFHX3,TTC19,DUSP3,ITGA3,SAMD14,ASGR2,PITPNC1,TP53,WRAP53,SHFL,ODAD3,PRKCSH,SLC7A9,LGALS4,PAK4,CREB3L3,RTN2,SYMPK,SNRNP70,POLD1,HAS1,NDUFA3,LZIC,NMNAT1,DHRS3,LYSMD1,SCNM1,SHC1,LMNA,CRABP2,SERPINC1,MYBPH,G0S2,ZBTB40,ZNF436,ZNF436-AS1,ACOT7,TTI1,RPRD1B,ACOT8,ZSWIM3,ARFGEF2,EDN3,AP1B1,SELENOM,PDGFB,MIEF1,ATF4,AGPS,PRKRA,USP37,DNMT3A,DCTN1,TMEM150A,RNF103,GOLGA4,ZDHHC3,PRKCD,BRPF1,UBE2K,PURA,HBEGF,ADRB2,SLC9A3,SOBP,RNF144B,ATAT1,POU5F1,LTB,APOM,C4A,C4B,HSD17B8,CUTA,PPP2R5D,MRPL2,KLC4,VEGFA,HOXA3,HOXA10,NUDCD1,PLEC,ADGRA2,EXD3,NOXA1,STOML2,GPAT3,PPARGC1A,SCFD2,ZNF827,RPL34-DT,RPL34,INVS,LINS1,ASB7,NR4A3,SMYD5,CNOT9,NDUFS1,EEF1B2,KYNU,CKS1B,NEK6,ANGPT1,ASXL1,PAX6,PAFAH2,PDE3B,MREG,MED8,SZT2,SATB1,EXOSC7,FAM20C,TPM2,JMJD1C,BMF,TAOK3,RBMS1,PPP2R3A,TOMM70,ABI3BP,SRSF6,RRBP1,ZNF485,MLEC,HNF1A,MBD5,CREB3L2,MTMR4,DNAJA2
COWLING_MYCN_TARGETS	AUTISM	-5.01E-06	0.000258022	0.98452	332		blood	TWAS	c2	0.98452	1	TAGLN,NLRX1,GALNT9,FBLN5,APH1B,MFGE8,PRSS30P,TK2,COPZ2,ALPK2,MYL9,B4GALT4,MYL5,DDAH2,TUBB2A,PBX3,SPP1,ODAPH,PVALB,SAMD9L,LBH,AP1S3,PRR5L,DSEL
CP2_01	AUTISM	-1.10E-06	0.000182428	0.99519	847		blood	TWAS	c3	0.99519	1	TCF7L2,MCMBP,EPC1,DDIT4,GATA3,CEND1,MYBPC3,SLC39A13,RCOR2,FKBP2,RASGRP2,SF1,DCHS1,LTBP3,EFEMP2,PDE2A,EED,FGD4,ARF3,SPATS2,GPD1,TNS2,IGFBP6,HOXC5,NCKAP1L,RPL41,ZC3H10,TIMELESS,GLI1,KIF5A,CHD4,DOCK9,ABHD4,RTN1,SLC8A3,BMF,CHST14,MAP1A,RNF111,ZNF710,MAPK3,ZNF771,HSD3B7,TGFB1I1,GLYR1,E2F4,GFOD2,GLG1,PMP22,MIR22HG,WDR81,NUFIP2,ANKRD13B,EIF1,LSM12,WNT3,ATP2A3,KIF1C,COL1A1,LIMD2,ALOX12,NLGN2,VAMP2,SLC25A35,SUMO2,VAPA,TGIF1,ARHGAP45,SHKBP1,PHLDB3,NKPD1,RTN2,CALM3,PTOV1,BRSK1,SHISA7,SLC25A23,UBE4B,SORT1,PLEKHN1,DHRS3,CA14,TUFT1,RORC,C1orf43,SEMA4A,ETV3,SLC41A1,CRYBG2,USP1,SOX12,PANK2,SMOX,SPATA25,PCIF1,GNAS,RHBDD3,EWSR1,SOX10,DDX17,ODC1,SPEG,RBKS,ATP6V1E2,RHOQ,DCTN1,NFKBIZ,ETV5,PAK2,RPSA,LAMB2,RHOA,RBM6,BAP1,PHF7,LIN54,PPP2R2B,ESM1,SOBP,DDR1,TNXB,COL11A2,ZBTB9,TSC22D4,LRCH4,FBXO24,HIPK2,PLEC,RGS3,PPP6C,MAPKAP1,VCP,CRMP1,HEBP2,CHCHD4,TMEM43,TJP2,ENO1,SLC35E1,VKORC1L1,DAB1,CEBPB,HOXB9,NEFM,RAB10,RGMA,PRR16,STX1A,ATF3,ASB2,LIM2,PPM1N,METTL8,DCAF17,TNKS1BP1,PAX6,ACBD5,RNF145,PPP1R12A,SMARCA2,SLC23A2,CSNK1A1L,VEZF1,TSPOAP1,NDUFS4,SOCS1,SPOCK2,SATB1,PSMA5,RHOG,RAB30,ARF6,MEX3B,ZNF532,DBP,KCTD15,CADM2,HECTD4,TRMT1,NACC1,BABAM2,CABP1,SLITRK5,CREB3L2,CDH2,CDK8
CP2_02	AUTISM	-4.24E-07	0.000242257	0.998604	681		blood	TWAS	c3	0.998604	1	LZTS2,TRIM8,EPC1,DDIT4,ZSWIM8,CAMK2G,PATL1,RCOR2,STIP1,FKBP2,KAT5,ALDH3B1,RNF121,KCNE3,LIPT2-AS1,GLTP,WNT10B,PRKAG1,ZNF385A,RPL41,ZC3H10,ESYT1,CS,CHD4,GNB3,NFATC4,BMP4,RTN1,ACTN1,SCAMP5,DCUN1D3,LYRM1,RBBP6,MAPK3,FBRS,RHBDF1,RHBDL1,IRX3,TPPP3,ENKD1,TRPV2,CRK,MNT,TLCD1,NEK8,TRAF4,FLOT2,ANKRD13B,CORO6,NR1D1,LSM12,MINK1,KIF1C,GABARAP,GPRC5C,SLC25A35,H3-3B,JUNB,TRMT1,NACC1,FFAR2,RYR1,PRPF38B,PLEKHN1,TUFT1,FAM20B,CRYBG2,SLC9A1,MAST2,PODN,RNF207,CHMP4B,CPNE1,RAB5IF,NNAT,DBNDD2,AIFM3,MMP11,HPCAL1,ODC1,ARL6IP6,SPEG,MAPRE3,CDC42EP3,GSK3B,ZKSCAN7,DALRD3,NDUFAF3,RASSF1,TNNC1,NISCH,PDS5A,MRFAP1,HBEGF,CPLX2,DDR1,DDAH2,HSPA1L,HSPA1A,CUTA,TRERF1,PTCRA,MEA1,KLHDC3,MRPL14,ZNF767P,KCNH2,YWHAG,ARFGEF1,PHPT1,IL11RA,FRMD3,ZNF367,SLC2A9,ATP10D,LDB2,CAP1,NRF1,BACH1,XPNPEP1,DUSP6,RAB10,PRDM4,TXNDC17,PRKCH,HIF1A,ARHGAP5,CTNND1,SHB,CDK14,TFCP2L1,TSC22D1,TGFBR2,VEZF1,ARHGAP26,SCUBE3,DEF6,PPP1R16B,TBC1D5,ATXN7L2,LRMDA,ADNP,TLN1,RAB30,KIFAP3,HECTD1,DSC2,ZNF532,KCTD15,TSHZ2,CREB1,PRKACA,MACO1,RSF1,AAMDC,LYN,SLC25A28,MAB21L3,PKN1,DNAJB1,GNAQ,CLDN4,FLI1,KIF5A,MACROD2
CREB3L2_TARGET_GENES	AUTISM	1.47E-07	0.000203995	0.999426	566		blood	TWAS	c3	0.999426	1	MRPL17,RECQL,GOLT1B,TUBA1B,COPZ1,ADPRHL1,PSMA3-AS1,ARID4A,TIMM9,KIAA0586,SPTLC2,BBS4,AP2B1,NR1D1,MAP3K14,SPAG7,MRPL27,EME1,NME1,PRKAR1A,WRAP53,ZNF561,ZNF561-AS1,DNM2,IRGQ,ZNF576,SRRM5,ZNF581,ZNF460,RPA2,SF3A3,DMAP1,ZRANB2,SLC52A3,RBM39,DSN1,ZSWIM1,CFAP298,GUCD1,SNRPD3,GOLGB1,ISY1,ANAPC13,CEP63,EIF2B5,IQCG,FAM53C,NOP16,HIGD2A,H2BC15,ZNF165,RIOK1,HBP1,LSM8,BPGM,ABCB8,ZNF394,RPL8,NOL6,EIF2A,SERP1,PPP2R5E,WDR89,PJA2,COPA,NCSTN,GFM2,NSA2,RPL37,MAGOHB,HMGCS1,POC5,AURKB,TM9SF4,KDM8,TARS1,FNTB,SREK1IP1,CWC27,PTCD2,MRPS27,MED8,SZT2,CD164,SP1,CCDC59,METTL25,CNOT2,SEC23B,CWC22,SERPINI1,TOMM70,LNP1,PDCD10,WDR11-DT,WDR11,PRKCI,ADAMTS7P4,EIF2AK3,EIF2AK3-DT,RPL35A,CLDN4
CREB3_TARGET_GENES	AUTISM	8.14E-07	0.000111028	0.99415	1895		blood	TWAS	c3	0.99415	1	SFXN3,DNA2,CCAR1,VDAC2,ENTPD1-AS1,DPAGT1,C2CD2L,CHEK1,GLB1L2,LDHA,AMBRA1,FNBP4,KAT5,EIF1AD,BANF1,CTSF,RBM14,ANKRD13D,NDUFS8,NUMA1,LAMTOR1,CLPB,APAF1,ANKRD13A,VPS29,RAD9B,CHFR,BCAT1,DDX23,SPATS2,TARBP2,CALCOCO1,CHD4,CDCA3,OSBPL8,COL4A2,PCID2,CUL4A,METTL3,PSMA3-AS1,ARID4A,PCSK6,EHD4,SPG11,CLPX,AP3B2,WDR73,MLST8,PGP,ABCA3,ABCA17P,MAZ,ZNF688,FBXL19,CAPN15,NOD2,CMTM3,ST3GAL2,FCSK,AP1G1,ZNF821,PIGL,PEMT,MYO15A,ORMDL3,MED24,DHX58,DHX40,VMP1,CHRNB1,UBALD2,PRPSAP1,SPHK1,JMJD6,ENDOV,CCDC137,P4HB,PYCR1,ASPSCR1,CXXC1,CTDP1,ZNF561,ZNF561-AS1,PDE4A,TMED1,CCDC124,OAZ1,SLC39A3,SGTA,RHPN2,STAP2,AKT2,TPGS1,PTBP1,VASP,PPP5D1P,CALM3,TULP2,NOSIP,PTOV1,GARIN5A,EMC10,MED25,SIGLEC6,ZNF175,ZNF649,LILRP1,FIZ1,ZNF524,TEX45,ISG15,C1orf159,NADK,PANK4,POGZ,IFI16,USF1,SFT2D2,TOR3A,MR1,PPFIA4,C1orf74,TARBP1,LNCATV,SH3BP5L,CRYBG2,TSSK3,ZBTB8OS,RBBP4,UTP11,PPT1,IPP,LRRC41,UQCRH,NSUN4,EFCAB14,MAGOH,NDC1,MIER1,RPF1,RBL1,BRWD1,HSF2BP,RRP1B,CSNK1E,ARFGAP3,MAPK8IP2,WDSUB1,LDAH,ATG9A,ANKZF1,GAREM2,CCDC88A,TPRKB,SUCLG1,CHMP3,HACD2,RFC4,MUC20-OT1,LINC00885,PIGZ,PCBP4,ABHD14B,TASOR,PDE12,SLMAP,SEL1L3,RFC1,TMEM165,HNRNPDL,SHROOM1,MACROH2A1,DIAPH1,TCERG1,RPS14,BOD1,CPEB4,THBS4,FAM81B,CAST,AHI1,PCMT1,SNX9,TMEM181,EZR,ALDH5A1,GTF2H4,VARS2,SNHG32,NELFE,LEMD2,COPS6,TRIP6,NAPEPLD,ACTR3C,LRRC61,UBE3C,EIF3B,SKAP2,NUDCD3,RBAK,PMS2CL,SSC4D,MTMR9,TRMT12,CCAR2,ASPH,ERI1,ZFP37,ZNF79,RALGDS,PPID,MAML3,SURF6,REXO4,CCNI,FNBP1P1,SSBP4,F2RL3,ZFYVE27,PLEKHF2,MYLK-AS1,MTX3,ABCA5,ANKS6,PPP1R3D,PEDS1,MTF2,ZCCHC7,WIPF1,SEC14L1,WDPCP,MDH1,UBA5,OSTM1,MLXIP,RFX3-DT,TTC33,CDH23,IKBIP,TBCD,CCDC112,STXBP5-AS1,HM13,TM9SF4,SCYL3,NSMCE1-DT,CLN5,PPIH,CGGBP1,C3orf38,BTF3,PCCB,IL5RA,TRNT1,TASOR2,LINC00824,GTF2A1,GDAP1,CEP95,NINJ2,TMEM9,NR3C1,ADGRV1,MEF2C-AS1,MEF2C,UBE2B,NADK2,ATF7IP2,RMI2,CUL5,FBXW11,UBE2D2,IQCK,ADCK2,VTI1B,KCTD21-AS1,POLR2J3,CNDP2,CHD2,NFE2L2,AGPS,CYB5R4,CCZ1B,ALG1L13P,ZNF484,REEP3,SNX5,MGME1,PREPL,CAMKMT,RIN3,LRRC28,TMEM11,TMEM241,IMPACT,C1orf174,UBR3,IFTAP,C2orf49,SH3GLB1,PPP4R1L,SHLD1,ZNF280D,SYF2,TMEM14B,RNF213-AS1,STRIP1,ZNF805,LYN,RPS20,PLAA,IFT74,CDC16,WSB1,GSDMC,RPL23AP53,ZNF596,STX5,STX5-DT,DNAJA2,DNAJA2-DT,DOLPP1,ZNF644,CA12,MKS1,PRKACA,PKN1,MRPL3,TRNAU1AP
CREBL2_TARGET_GENES	AUTISM	2.89E-05	0.000999107	0.976945	38	0.74963	blood	TWAS	c3	0.976945	1	LRRC27,SCNN1A,LINC01119,RASGRF2,FGD3,FCRL1,MTFR1L,SGK2
CREBP1CJUN_01	AUTISM	2.19E-06	0.000195925	0.991066	931		blood	TWAS	c3	0.991066	1	SLC18A2,LDHA,MADD,RCE1,DENND5A,VPS37B,DDX51,NOC4L,RPL41,ZC3H10,MYL6,GLI1,ING4,MLF2,RBP5,CLSTN3,PHC1,RPS29,IRF2BPL,INO80,SCAMP5,SYNGR3,ATP6V0C,GTF3C1,CYLD,RIPOR1,PARD6A,DDX28,DUS2,DDX19A,HS3ST3A1,MRM3,PAFAH1B1,RAI1,IFT20,TNFAIP1,TRAF4,STAT3,ARL4D,RUNDC3A,PLCD3,CXCL16,ZMYND15,RAD51C,CLDN7,PER1,CTC1,PFAS,THOC1,ADNP2,JUND,TMEM147,EEF2,ZNF576,PPP1R15A,HAS1,RUSC1-AS1,RUSC1,SYT11,RAB25,EPHA2,SDHB,INTS7,USP48,EPB41,PTPRU,AKIRIN1,OSBPL9,SGIP1,MAP1LC3A,TP53INP2,TGIF2,WFDC3,DNTTIP1,ZNF335,RCAN1,SIK1,MAFF,XPNPEP3,PKP4,WNT10A,ZFAND2B,CHPF,NDUFA10,DNAJC27,UCN,RBKS,ATL2,DCTN1,CMSS1,ZBTB11,TMEM39A,UMPS,RNF7,TRPC1,DHX36,FAM131A,MAP3K13,SENP2,LMCD1,CCNA2,G3BP2,AFF4,CYSTM1,RNF44,AHI1,ZNF184,CD2AP,PNRC1,OGDH,YWHAZ,NCALD,ZHX2,RBM18,MRRF,SLC25A25,KYAT1,ZNF367,CAMK2D,CENPE,CDS1,PPARGC1A,PACRGL,AREG,CLCN3,TSC22D2,MITF,AVPI1,ZFYVE27,GEM,GPBP1,SLC38A1,TIPRL,ELL2,NCAM1,FAM174A,UBE2H,CSTF3,PPP2R2A,BNIP3L,DAAM2,NUP42,ALS2,SPAG9,YTHDC2,TRAP1,ELOVL5,YME1L1,DUSP1,THADA,TBC1D32,MAF,CMTR1,TEX14,ST13,NDUFB2,BRAF,RPRD1A,RELB,CREM,NUP98,SP1,SPATA7,NUBPL,NR4A2,NF1,CHMP1B,STAG1,GNB4,KCNA5,ADAP1,FLT1,NUP214,CHGB,BABAM2,PPM1A,MBNL2,B3GALT2,ZMYM2,LMBRD1,ETV6,IKBKB,PDP1,GLOD4,GNL1,PRR3,TAOK2,ABHD16A
CREBP1_01	AUTISM	1.96E-05	0.000266889	0.941316	673		blood	TWAS	c3	0.941316	1	WNT8B,TRIM8,ZDHHC5,CNTF,DAGLA,CDK2AP2,SH2B3,TNS2,SARNP,ORMDL2,RBMS2,PELI2,PALS1,CALM1,DENND4A,NAA60,TBX6,HERPUD1,IL34,GABARAPL2,ARHGAP44,MIR22HG,WDR81,EPN2,MAP2K3,NR1D1,LINC00671,ETV4,MPP2,TMUB2,TNFSF13,MKNK2,ABHD8,EEF2,IRF2BP1,FKRP,NTN5,CAPS,CLSTN1,WDR47,CIART,ZNF687,POGZ,SYT11,CDC42,EPB41,YRDC,C1orf122,HIVEP3,NEGR1,STK35,ZBTB21,SEC14L3,PDXP,CSNK1E,EP300,SREBF2,GRHL1,OSBPL6,CALM2,ETV5,IP6K2,BSN,GPM6A,ADRB2,ERGIC1,RAB24,MCTP1,TUBB2B,GABRR2,IMPDH1,CLCN1,YWHAG,NPTX2,UBR5,RHOBTB2,FNBP1,AK3,PRDM8,FBXW7,MED12L,PRELID1,CREB5,CADM1,SERPINE2,C11orf1,FBXO3,NFIL3,AHNAK,CELF2,BCL6,LARGE1,ATF3,ANKRD40,TOB1,ZNF638,PRKG1,ZBTB14,LMO4,BCL11A,RNF145,CLASP1,TSC22D1,IKZF2,WEE1,COL15A1,PRNP,NREP,ARRDC3,TREX1,LAMP5,MREG,AKTIP,KLF9,ADNP,BMT2,JMJD1C,MBIP,RGS6,CRIM1,PMEPA1,MBNL2,RCC2,PDP1,RPL23
CREB_01	AUTISM	2.28E-06	0.000171353	0.989402	1059		blood	TWAS	c3	0.989402	1	SLC18A2,SIDT2,LDHA,RCE1,CDK2AP2,VPS37B,DDX51,NOC4L,SARNP,ORMDL2,RPL41,ZC3H10,MYL6,RBMS2,GLI1,ING4,MLF2,RBP5,CLSTN3,RPS29,IRF2BPL,SCAMP5,SYNGR3,ATP6V0C,GTF3C1,CYLD,RIPOR1,PARD6A,DDX28,DUS2,DDX19A,HS3ST3A1,MRM3,PAFAH1B1,RAI1,IFT20,TNFAIP1,TRAF4,STAT3,ARL4D,TMUB2,RUNDC3A,PLCD3,CXCL16,ZMYND15,RAD51C,APPBP2,CLDN7,PER1,CTC1,PFAS,THOC1,ADNP2,JUND,TMEM147,EEF2,ZNF576,RELB,FOSB,PPP1R15A,HAS1,CHMP2A,RUSC1-AS1,RUSC1,SYT11,RAB25,EPHA2,SDHB,INTS7,ATF3,USP48,CDC42,EPB41,PTPRU,AKIRIN1,OSBPL9,SGIP1,MAP1LC3A,TP53INP2,TGIF2,WFDC3,DNTTIP1,ZNF335,RCAN1,RIPK4,ZBTB21,SIK1,MAFF,XPNPEP3,SREBF2,SLC35F5,PKP4,WNT10A,ZFAND2B,CHPF,NDUFA10,DNAJC27,UCN,RBKS,ATL2,CALM2,DGUOK,DCTN1,CMSS1,ZBTB11,TMEM39A,UMPS,DHX36,FAM131A,MAP3K13,SENP2,LMCD1,CCNA2,G3BP2,AFF4,CYSTM1,RNF44,RAB24,AHI1,ZNF184,TUBB2B,CD2AP,PNRC1,OGDH,YWHAZ,NCALD,RBM18,MRRF,SLC25A25,KYAT1,ZNF367,CAMK2D,CENPE,CDS1,PPARGC1A,PACRGL,AREG,TSC22D2,PRELID1,XRN2,MITF,AVPI1,ZFYVE27,GEM,GPBP1,SLC38A1,TIPRL,ELL2,FAM174A,C11orf1,UBE2H,PPP2R2A,BNIP3L,DAAM2,NUP42,ALS2,SPAG9,YTHDC2,TRAP1,CNTROB,RAB6A,ELOVL5,DUSP1,THADA,TBC1D32,MAF,TEX14,ST13,NDUFB2,BRAF,RPRD1A,ADNP,CREM,NUP98,MBIP,SPATA7,NUBPL,NR4A2,NF1,CHMP1B,GNB4,KCNA5,ADAP1,FLT1,NUP214,CHGB,BABAM2,PPM1A,MBNL2,ZMYM2,PAK1,RNF7,IKBKB,PDP1,MCAM,GLOD4,GNL1,PRR3,TAOK2,ABHD16A
CREB_Q2	AUTISM	-2.58E-06	0.000182406	0.988702	1042		blood	TWAS	c3	0.988702	1	SLC18A2,HHEX,ALDH18A1,LDHA,TMEM86A,PPP2R5B,CDK2AP2,VPS37B,DDX51,NOC4L,ITFG2,SMARCD1,ATF1,SARNP,ORMDL2,RPL41,ZC3H10,MYL6,RBMS2,PTGES3,RBP5,CLSTN3,IRF2BPL,KLF13,SCAMP5,SYNGR3,ATP6V0C,GTF3C1,GLYR1,CYLD,HERPUD1,CTCF,HS3ST3A1,PAFAH1B1,RAI1,ALKBH5,EIF1,STAT3,ARL4D,TMUB2,RUNDC3A,ZZEF1,CXCL16,ZMYND15,CLDN7,PLSCR3,FXR2,PER1,PFAS,NPTX1,NFATC1,SLC66A2,COL5A3,GADD45B,U2AF1L4,PSENEN,NFKBID,RELB,FOSB,PPP1R15A,ZNF687,RFX5,RUSC1-AS1,RUSC1,RAB25,EPHA2,TAGLN2,SDHB,KIF17,CDC42,PTPRU,AKIRIN1,OSBPL9,SGIP1,MAP1LC3A,TP53INP2,C20orf27,TGIF2,WFDC3,GNAS,PHACTR3,RCAN1,ZBTB21,SIK1,MAFF,JOSD1,PKP4,WNT10A,DNAJB2,CHPF,NDUFA10,CALM2,CMSS1,CRELD1,TMEM39A,RAB7A,DHX36,DPH3,OXNAD1,FAM131A,MAP3K13,SENP2,LMCD1,GAK,TMEM175,EGR1,ETF1,CYSTM1,NDST1,RNF44,RAB24,AHI1,C6orf62,ZNF184,TRIM39,GNL1,PRR3,ABHD16A,AGPAT1,RNF5,RING1,CD2AP,PNRC1,MAP3K7,HNRNPA2B1,CBX3,OGDH,LMTK2,PDAP1,BUD31,FAM167A,TRIB1,EGR3,SLC25A37,SLC31A1,NINJ1,ZNF367,CDC14B,CAMK2D,PPARGC1A,SMAD1,CLCN3,TSC22D2,PRELID1,CACNB2,ZFYVE27,GEM,TPM4,GPBP1,SLC38A1,SIK2,CSTF3,PTP4A1,TAFA1,JAG1,BNIP3L,DAAM2,ATF3,ZBTB20,CNTROB,RAB6A,TLE3,ELOVL5,DUSP1,TBC1D32,MAF,GTF2A1,CMTR1,NR3C1,MARCHF6,DNAJC9,FOS,RPRD1A,CREM,NUP98,SPATA7,NUBPL,NR4A2,TLNRD1,RBBP8,IFT57,KCNA5,ING3,PPIG,ADAP1,NR6A1,YJU2B,CHGB,MBNL2,TM2D2,ADAM9,TEX14,IKBKB,PABPC1,PDP1,CEP57,SRSF1,TAOK2
CREB_Q2_01	AUTISM	-7.17E-07	0.000176625	0.996761	1020		blood	TWAS	c3	0.996761	1	SLC18A2,SIDT2,LDHA,SPI1,VPS37B,DDX51,NOC4L,ITFG2,ZCRB1,PPHLN1,SARNP,ORMDL2,MLF2,RBP5,CLSTN3,SRP54,RPS29,TGFB3,IRF2BPL,SNAPC5,SYNGR3,PDXDC1,GLYR1,CYLD,RIPOR1,PSKH1,DDX28,DUS2,DDX19A,RNF166,HS3ST3A1,ABR,PAFAH1B1,RAI1,TRAF4,ORMDL3,RUNDC3A,CLDN7,PITPNC1,CDC42EP4,GPRC5C,CTC1,PFAS,RECQL5,SAP30BP,NPTX1,THOC1,ADNP2,JUND,RELB,FOSB,PPP1R15A,SHISA7,ENSA,ZNF687,SYT11,EPHA2,SDHB,KLHL12,CDC42,PTPRU,AKIRIN1,MAP1LC3A,TGIF2,WFDC3,DNTTIP1,RCAN1,SIK1,MAFF,JOSD1,XRCC6,SREBF2,WNT10A,ZFAND2B,GLB1L,STK16,CHPF,DNAJC27,ATL2,DCTN1,CMSS1,TMEM39A,DHX36,FAM131A,SENP2,TRA2B,AFF4,CYSTM1,RNF44,RAB24,ESM1,AHI1,TRIM39,GNL1,PRR3,CD2AP,PNRC1,PINX1,FAM167A,TRIB1,CNOT7,VPS37A,NSD3,RBM18,MRRF,SLC25A25,KYAT1,ZNF367,CENPE,CDS1,PPARGC1A,UBA6,CLCN3,TSC22D2,PRELID1,CACNB2,ZFYVE27,GEM,TPM4,GPBP1,JUN,TIPRL,FAM174A,ZFAND5,UBE2H,BIN1,TAFA1,PPP2R2A,DAAM2,SPRED2,SPAG9,YTHDC2,SLC25A3,CCND2,KCNA5,DUSP1,THADA,TAF2,TBC1D32,GTF2A1,UBE2B,MARCHF6,ILVBL,MXD1,RPRD1A,ADNP,BTAF1,CREM,NUBPL,NR4A2,NF1,ING3,ADAP1,FLT1,UBE4A,C3orf14,CHGB,CBX8,PPM1A,MBNL2,PAK1,IKBKB,PDE7A,MCAM,ABHD16A
CREB_Q3	AUTISM	4.63E-06	0.000176642	0.97909	922		blood	TWAS	c3	0.97909	1	PIP4K2A,FEZ1,HPS5,GTF2H1,RRM1,PHF21A,PACSIN3,MAP3K11,BRMS1,CCND1,RPS3,DENND5A,VPS37B,PRICKLE1,HOXC4,ING4,RBP5,CLSTN3,SPRY2,GZMB,ARID4A,AREL1,FCF1,GSC,EHD4,COQ7,E4F1,RNPS1,ORAI3,STX4,RIPOR1,PARD6A,PSKH1,AP1G1,ZC3H18,IFT20,TNFAIP1,CORO6,AP2B1,JUP,DNAJC7,NKIRAS2,STAT3,PLCD3,HOXB3,SNF8,FDXR,RECQL5,SAP30BP,CRK,USP14,THOC1,PHLPP1,VPS4B,ICAM5,FBXW9,JUND,PROSER3,SERTAD3,ZNF576,TFPT,PRPF31,H2BC21,H2AC20,ZNF687,RFX5,POGZ,ATP8B2,SYT11,RAB25,SH2D2A,XPR1,TPR,ODR4,KLHL12,TMEM183A,C1orf74,USP48,CDC42,ARID4B,GGPS1,MECR,CPNE1,SRSF6,MED15,LMF2,NCAPH2,SMPD4,MZT2B,PKP4,HSPD1,EFHD1,DNAJC27,GTF3C2,RBKS,DCTN1,CMSS1,TMEM39A,TRPC1,DPH3,OXNAD1,ETV5,DGKG,KIF9,KLHL18,SEC24D,RFC1,RPL9,LIAS,LIN54,AFF4,JADE2,DUSP1,ATP6V0E1,RNF44,GRK6,HNRNPAB,ESM1,PRRC2A,DXO,STK19,RING1,TRMT10A,SMARCAD1,C4orf33,TMEM33,PPARGC1A,JADE1,SCLT1,SCFD2,RAP1GDS1,ZGRF1,ACOX3,USP36,CBX8,ICE2,MITF,ISG20,NCAM1,KPTN,COX8A,GPR155,NAT10,JAG1,POU2AF1,OARD1,ALS2,RAB1A,SPRED2,HMOX1,PRRC2C,DNM3,SPAG9,MAPKAPK5-AS1,MAPKAPK5,ZMYM4,PSMB2,YTHDC2,SLC25A3,BCL11A,CCND2,CDKN2C,NRDC,ARL8A,ANKH,UBE2B,NARS2,CHD2,TRIM27,ADO,JMJD1C,CDKN1B,MBIP,TGFB3,NIN,NUBPL,HSPE1,IWS1,IFT52,NUFIP1,GPALPP1,TBC1D15,BABAM2,MBNL2,EIF5A,ACVR2A,PAK1,NOL10,GPAM,TLK1
CREB_Q4	AUTISM	-3.72E-06	0.000168878	0.982412	1101		blood	TWAS	c3	0.982412	1	SLC18A2,HHEX,SIDT2,LDHA,TMEM86A,CPSF7,SDHAF2,MYRF,CDK2AP2,VPS37B,DDX51,NOC4L,ITFG2,SARNP,ORMDL2,RPL41,ZC3H10,MYL6,RBMS2,ING4,RBP5,CLSTN3,RPS29,IRF2BPL,KLF13,SCAMP5,SYNGR3,ATP6V0C,GTF3C1,GLYR1,CYLD,IRX3,RIPOR1,CTCF,ELMO3,PAFAH1B1,RAI1,ALKBH5,EIF1,ARL4D,LSM12,TMUB2,RUNDC3A,ZZEF1,CXCL16,ZMYND15,CLDN7,CTC1,PFAS,NPTX1,THOC1,SLC66A2,RAB3A,UBA52,TMEM147,U2AF1L4,PSENEN,NFKBID,RELB,FOSB,PPP1R15A,HAS1,CHMP2A,RUSC1-AS1,RUSC1,RAB25,EPHA2,SDHB,KIF17,INTS7,ATF3,CDC42,PTPRU,AKIRIN1,OSBPL9,SGIP1,MAP1LC3A,TP53INP2,TGIF2,WFDC3,GNAS,PHACTR3,RCAN1,RIPK4,ZBTB21,SIK1,MAFF,JOSD1,PKP4,WNT10A,CHPF,NDUFA10,CMSS1,CRELD1,FANCD2,TMEM39A,RAB7A,DHX36,DPH3,OXNAD1,FAM131A,MAP3K13,SENP2,LMCD1,GAK,TMEM175,G3BP2,CYSTM1,RNF44,RAB24,AHI1,ZNF184,TRIM39,GNL1,PRR3,ABHD16A,AGPAT1,RNF5,TUBB2B,PSMB8,RING1,CD2AP,PNRC1,MAP3K7,HNRNPA2B1,CBX3,OGDH,FAM167A,TRIB1,EGR3,SLC25A37,SLC31A1,KYAT1,NINJ1,ZNF367,CDC14B,PPARGC1A,SMAD1,CLCN3,TSC22D2,PRELID1,GEM,TPM4,GPBP1,SLC38A1,SLC38A2,KCNJ2,TIPRL,FAM174A,SIK2,CSTF3,ANKRD17,TAFA1,JAG1,PPP2R2A,BNIP3L,DAAM2,YTHDC2,ZBTB20,CNTROB,WDHD1,SOCS4,RAB6A,TLE3,ELOVL5,DUSP1,MAF,GTF2A1,CMTR1,MARCHF6,DNAJC9,FOS,RPRD1A,BTAF1,NUP98,SPATA7,NUBPL,NR4A2,TLNRD1,NF1,RBBP8,IFT57,ING3,PPIG,NR6A1,YJU2B,NUP214,CHGB,CBX8,PPM1A,MBNL2,PAK1,TEX14,IKBKB,PABPC1,PDP1,CEP57,SRSF1,TAOK2,DACT1
CREB_Q4_01	AUTISM	6.26E-06	0.00019594	0.974503	873		blood	TWAS	c3	0.974503	1	SLC18A2,SIDT2,LDHA,SPI1,CCDC86,CDK2AP2,VPS37B,DDX51,NOC4L,ITFG2,RPL41,ZC3H10,MYL6,RBMS2,MLF2,RBP5,CLSTN3,RPS29,IRF2BPL,SCAMP5,SYNGR3,ATP6V0C,GLYR1,RIPOR1,RNF166,HS3ST3A1,PAFAH1B1,RAI1,IFT20,TNFAIP1,TRAF4,EIF1,RUNDC3A,PLCD3,CLDN7,PER1,CTC1,PFAS,NPTX1,THOC1,ADNP2,JUND,TMEM147,RELB,FOSB,PPP1R15A,HAS1,RUSC1-AS1,RUSC1,RAB25,MIR9-1HG,USP48,CDC42,PTPRU,ZCCHC17,SNRNP40,AKIRIN1,MAP1LC3A,WFDC3,DNTTIP1,RCAN1,SIK1,MAFF,JOSD1,PKP4,ZFAND2B,CHPF,DNAJC27,UCN,RBKS,ATL2,RHOQ,DCTN1,CMSS1,TMEM39A,DHX36,FAM131A,MAP3K13,SENP2,AFF4,CYSTM1,RNF44,RAB24,AHI1,ZNF184,TRIM39,GNL1,PRR3,CD2AP,OGDH,YWHAZ,TRIB1,RBM18,MRRF,SLC25A25,KYAT1,DNAJB5,ZNF367,CDC14B,TRMT10A,CENPE,CDS1,CCNI,PACRGL,TAPT1,TAPT1-AS1,TSC22D2,PRELID1,ZFYVE27,GEM,GPBP1,TIPRL,FAM174A,ZFAND5,UBE2H,PPP2R2A,DAAM2,NUP42,ALS2,SPRED2,SART3,ISCU,SPAG9,NEDD1,LMO4,ELOVL5,DUSP1,THADA,TAF2,TBC1D32,GTF2A1,NDUFB2,BRAF,ICA1,MXD1,CREM,NUP98,NUBPL,NR4A2,TLNRD1,NF1,CHMP1B,ADAP1,CHGB,CBX8,BABAM2,PPM1A,MBNL2,PAK1,CREB3L2,RNF7,IKBKB,PDP1,PDE7A,MCAM
CREIGHTON_AKT1_SIGNALING_VIA_MTOR_DN	AUTISM	-1.73E-05	0.000377769	0.963473	137		blood	TWAS	c2	0.963473	1	KRT8,CIB1,ALDOA,PPP4C,MRPS7,GPI,PAFAH1B3,PPP2R1A,ATP6V0B,YWHAB,CTSA,PFKL,MIF,TOM1,GOT1
CREIGHTON_AKT1_SIGNALING_VIA_MTOR_UP	AUTISM	1.17E-05	0.000407949	0.97706	175		blood	TWAS	c2	0.97706	1	BRMS1,CORO1B,AKT1,NEDD8,SYNJ2BP,SPINT1,KCTD5,MMP15,LASP1,CYB561,CDC34,BSG,RNF126,GPX4,TJP3,NECTIN2,UBE2M,CLSTN1,ADIPOR1,DUSP10,SLC37A1,BIK,PRKCD,HNRNPAB,DDR1,NEU1,POR,PMPCA,MVK,TMED10,TOLLIP
CREL_01	AUTISM	1.10E-05	0.00022335	0.960657	853		blood	TWAS	c3	0.960657	1	TCF7L2,GRK5,TIAL1,MAP3K8,ZEB1,BIRC3,POU2F3,RPS6KA4,EHD1,ZDHHC24,ACTN3,GDPD5,SH2B3,WNT10B,CALCOCO1,PAN2,STAT6,NXPH4,CHD4,CD69,PPP1R13B,AP1G2,ACTN1,SMOC1,ZSCAN29,TUBGCP4,CTDSPL2,IL27,PRRT2,STX4,CYLD,GNAO1,RANBP10,TSNAXIP1,ZFHX3,NLK,RAB34,RPL23A,TRAF4,IKZF3,PFN1,ENO3,GNGT2,ABI3,FAM117A,KAT7,ERN1,SLC16A6,TP53,WRAP53,TMEM88,CASKIN2,TSEN54,TRIM47,S1PR2,ICAM1,GADD45B,NFKBID,HCST,RASGRP4,AKT2,COQ8B,ITPKC,MIA,MADCAM1,RELB,SIX5,RRAS,AKT1S1,TBC1D17,CD70,CDC14A,TNFRSF1B,CDC42SE1,MLLT11,RFX5,S100A10,TPM3,ARHGEF2,IER5,CNKSR1,PIK3R3,MOB3C,ALG6,TNFRSF9,BLCAP,SDC4,MMP9,TCEA2,TSPEAR,CLDN5,ZDHHC8,CYP2D6,RAPH1,ARPC2,PNKD,CTDSP1,WNT10A,SOS1,REL,CD86,EIF4G1,CLCN2,EIF4A2,MAP4,PLXNB1,PCBP4,APPL1,GPM6A,CLOCK,CXCL10,SLC12A2,CSF1R,CD74,TNIP1,G3BP1,SEC63,CCN2,FLOT1,IER3,DDR1,LTB,COL11A2,LRRC1,YWHAZ,NDUFB9,SLC44A1,PTGES,FUT7,BMP2K,TRIB2,MITF,TACC1,RIN2,TP63,CHD6,MSC,GPBP1,CSF2RB,HTR3B,ZBTB5,UBE2H,DUSP6,SPTB,RPS19,KRT36,E2F3,BAZ2B,TATDN1,ARHGAP5,WRN,EIF5A,HGF,SLAMF8,KY,RASSF2,IL2RA,CUEDC1,VEZF1,RNF43,SLC6A12,PARP8,PCDH12,MED13,CYB5A,ZFAND3,DOCK4,CCDC107,POGK,MIR17HG,NFKBIA,NFAT5,RBMS1,BCL3,SMYD2,AMOTL1,YWHAQ,CREB1,LRCH1,HIVEP1,TUT1,MAML2,SMPD3
CRGAARNNNNCGA_UNKNOWN	AUTISM	-1.70E-06	0.000446916	0.996963	172		blood	TWAS	c3	0.996963	1	WAC,GATA3,PRPF19,AIP,PICALM,SPATS2,ACIN1,C14orf119,PALS1,UNC45A,U2AF2,UBE2M,SERINC2,DARS1,BZW1,GSK3B,EIF1B,TMUB1,CCAR2,SPTAN1,PTBP2,MTA2,NDUFS1,EEF1B2,CREB1,CREB3,ARGLU1,TSC22D1,LRMDA,TLN1,SLC30A7,TPT1,EXTL2
CROMER_METASTASIS_DN	AUTISM	2.01E-06	0.00022926	0.992995	452		blood	TWAS	c2	0.992995	1	TNNT3,PHLDA2,DDB2,C11orf80,GSTP1,CKB,ALDOA,PPP4C,TRIM16,JUP,MINK1,ITGA3,ITGB4,ST6GALNAC2,BAIAP2,RAB31,ATP5F1A,ATP5F1D,PSMD8,MRPS12,EIF3K,SH3GL1,TICAM1,UBE2M,S100A11,FLAD1,LMNA,ALDH4A1,TMEM183A,SDC4,TTLL12,CELSR1,TUBA4A,CEBPZ,EPAS1,FLNB,NOP16,CUL1,UBE3C,DTX2,PLEC,BMP1,TNFRSF10B,TPBG,TP63,PFKP,SVIL,CAV2,CAV1,KLF5,PRSS3,LAD1,MAST4,ADIRF,IMPA2,AFG3L2,MBD2,NCK1,COL17A1,VDAC3,SLC20A2
CROMER_METASTASIS_UP	AUTISM	-6.13E-07	0.000267088	0.998168	333		blood	TWAS	c2	0.998168	1	BUB3,DEPP1,TMEM109,FADS1,FADS2,ARHGDIB,ACVR1B,GNS,SLC2A3,SPG11,EID1,MFGE8,FCGRT,CD46,SLC30A1,TMEM63A,PARP1,PPT1,NFYC,DYRK1A,CELSR1,UBXN4,CXCR4,XPO1,SH3BP5,GABBR1,MDC1,MICB,TUBB2B,PSMB9,GPR107,PPID,CXCL8,CNN3,ID2,PLCG1,GANAB,CCND3,SLC25A36,MFAP3,PPIH,ENPP2,CTNNB1,HSF2,CD164,DEK,KIFAP3,CNOT2,CECR7,TCF12,MTMR2,TMEM123,ZFC3H1
CROMER_TUMORIGENESIS_DN	AUTISM	5.78E-06	0.000315999	0.985405	232		blood	TWAS	c2	0.985405	1	SMAGP,MYH11,PPL,CEACAM6,CEACAM1,PGD,ECM1,SELENBP1,MUC1,TGM3,TFF3,IL1RN,MAL,APOD,MUC4,CLEC3B,NBEAL2,HOPX,S100P,HLA-DQB1,CLU,SFRP1,PTGDS,AQP3,NUCB2,GNE,GMDS,ALDH9A1,EMP1
CROMER_TUMORIGENESIS_UP	AUTISM	-1.35E-05	0.00031603	0.965831	270		blood	TWAS	c2	0.965831	1	PLAU,MMP1,NELL2,SLC2A3,COL4A2,ACTN1,G0S2,SMOX,MMP9,TPTEP1,MMP11,APOBEC3B,ODC1,IL1B,COL5A2,CHST2,UCHL1,SPARC,PTK7,SERPINE1,PLOD3,BMP1,SPP1,CXCL8,CXCL1,TNFAIP3,PPFIA1,IL6,PFN2,FN1,PXDN,OASL,MYO1B
CROONQUIST_IL6_DEPRIVATION_DN	AUTISM	-1.48E-05	0.000377416	0.968794	309		blood	TWAS	c2	0.968794	1	RRP12,CHEK1,MYRF,KNTC1,POLE2,CDKN3,SNRPA1,BUB1B,OIP5,DUT,PCLAF,CCNF,PLK1,BRCA1,KPNA2,GALK1,TYMS,GPX4,SBNO2,CHAF1A,LIG1,ANP32E,GALE,STMN1,KIF2C,NASP,STIL,MYBL2,UBE2C,CDC45,APOBEC3B,DTYMK,MCM2,CDC25A,TRAIP,CCNA2,CCNB1,H2BC11,MCM7,PTP4A3,SPOUT1,CENPE,MAD2L1,SPP1,HMGB2,MCM3,ABHD5,CCNE2,SMC2,DHFR,RFC3,AURKB,PTPRC,AURKA,WEE1,GGH,PCNA,PTTG1,SKP2,CKS2,AASS,KIF11,ZWINT,MCM4,SMC4
CROONQUIST_IL6_DEPRIVATION_UP	AUTISM	0.0192184	0.014239	0.177114	84	0.407263	blood	TWAS	c2	0.177114	1	RAPGEF3,SLC7A7,FCGRT,FCER2,ARL4C,TBC1D9,APOL1,BMP2,CDKN1C,NCF2,AHNAK
CROONQUIST_NRAS_SIGNALING_DN	AUTISM	-1.32E-05	0.000407828	0.974224	210		blood	TWAS	c2	0.974224	1	H2AX,CHEK1,MYRF,EIF5,CDKN3,SNRPA1,BUB1B,OIP5,DUT,PCLAF,PLK1,RAD51C,GPX4,SBNO2,CHAF1A,GALE,STMN1,KIF2C,NASP,STIL,MYBL2,UBE2C,CSE1L,APOBEC3B,MCM2,CCNA2,CCNB1,MCM7,PTP4A3,HMGB2,MCM3,CHEK2,SMC2,RFC3,AURKB,AURKA,WEE1,PCNA,PLOD2,PTTG1,KIF11,ZWINT,NDC80,GNAI1,MCM4,SMC4,POLD3
CROONQUIST_NRAS_SIGNALING_UP	AUTISM	-1.24E-05	0.000377453	0.973786	291		blood	TWAS	c2	0.973786	1	RNASE6,GATM,MALT1,CEACAM6,CEACAM1,FCER2,CD48,LGALS1,CD86,CX3CR1,CCR2,PLPP1,TUBB2A,LY86,GCNT1,TBC1D9,ST8SIA4,DUSP6,GPNMB,SDCBP,SNN,NCF1C,MSR1,OSBPL1A,NCF2
CROONQUIST_NRAS_VS_STROMAL_STIMULATION_DN	AUTISM	2.22E-05	0.000301203	0.941221	376		blood	TWAS	c2	0.941221	1	DEPP1,ZMIZ1,ACTA2,H2AX,CD81,CDKN3,DLGAP5,SNRPA1,ARHGAP11A,CCNF,IGFBP4,SBNO2,CLC,FOSB,PPP1R15A,KIF2C,NASP,UBE2C,CDC45,APOBEC3B,SLC20A1,COL6A3,SFTPB,MCM2,CCNA2,SLC25A4,HTT,IGFBP7,SPARC,CCNB1,CCN2,THBS2,H2BC11,IER3,MCM7,EZH2,SMARCD3,FSCN1,PTP4A3,CENPE,MCM3,BASP1,JUN,IL6,BCL6,IGFBP3,AURKB,RAD51AP1,TSC22D1,STMN1,AURKA,DUSP1,PTTG1,TGFBI,VCAN,TPM2,FOS,NR4A2,NFKBIA,HES1,IER2,CDC6,TOX,FOXM1
CROONQUIST_NRAS_VS_STROMAL_STIMULATION_UP	AUTISM	4.62E-07	0.0002498	0.998524	342		blood	TWAS	c2	0.998524	1	SPI1,RNASE6,SLC7A7,SNAP23,GATM,MC1R,ACP5,RAB4B,CEACAM1,KCNN4,ARHGEF2,RNF2,CD86,IQSEC1,CX3CR1,CCR2,PLPP1,RHOBTB3,PSPHP1,PLEC,DUSP4,ZER1,TBC1D9,DUSP6,AMPH,MCC,ARHGAP5,ALOX5AP,BCKDHB,NCF1C,SYNM,ZNF217
CROONQUIST_STROMAL_STIMULATION_DN	AUTISM	-8.61E-05	0.000705034	0.902764	71		blood	TWAS	c2	0.902764	1	GATM,RHOBTB3,PSPHP1,ANKRD17,CCR8,GNA13,NCF1C,ZNF217,YY1
CROONQUIST_STROMAL_STIMULATION_UP	AUTISM	1.26E-05	0.000277128	0.963856	352		blood	TWAS	c2	0.963856	1	ACTA2,MYOF,IGFBP4,FOSB,PPP1R15A,TGM2,COL6A1,COL6A3,SPTBN1,SFTPB,SLC25A4,IGFBP7,SPARC,CCN2,THBS2,IER3,SERPINE1,SMARCD3,FSCN1,CXCL1,CXCL3,CXCL2,BASP1,LOX,IL6,IGFBP3,MICAL2,DUSP1,TGFBI,VCAN,TPM2,OLFM1,FOS,NR4A2,NFKBIA,IER2,RGS2
CRX_DN.V1_DN	AUTISM	8.29E-06	0.000179473	0.963178	795		blood	TWAS	c6	0.963178	1	LDB1,DHX32,MAP3K8,TECTA,JAM3,CD44,SERPING1,SPSB2,COL4A2,TRIM13,DCAF4,FMN1,SPG21,GFAP,PHOSPHO1,RGL3,JUNB,CEBPA,PPP1R14A,CAPN12,S100A6,ATP8B2,EFNA1,TAGLN2,ACBD6,MFSD4A,C1QC,ACSS1,TGM2,TNNC2,C1QTNF6,KDELR3,INHBB,TMBIM1,B3GNT2,CRYBG3,TRPC3,SEL1L3,RAI14,HLA-A,BACH2,PCOLCE,LRRC4,IRF5,TMEM176A,SKAP2,STEAP4,KLF10,PLEC,TMOD1,NFKB1,SH3BP4,ANXA2,H6PD,CEBPB,FRMD6,GNG11,APOBEC2,LXN,GLIPR2,CTNNAL1,ZDHHC14,FKBP5,CDKN1A,PLOD2,LAD1,WWC1,ST3GAL3,SMPDL3A,FABP5,TLE1,DUSP16,TUBB6,KSR1,HNF1A,PTER,NAB1,PLAT
CRX_DN.V1_UP	AUTISM	1.07E-05	0.000213015	0.959893	592		blood	TWAS	c6	0.959893	1	UBTD1,MYRF,BATF2,CABP4,PDE6H,GRTP1,OSGEP,RPGRIP1,TMEM229B,ARG2,BUB1B,RAD51,SLC24A1,CDR2,PAQR4,C16orf74,MC1R,RCVRN,GAS7,CLDN7,RANGRF,LLGL2,ALPK2,PLPP2,GZMM,REEP6,GPSM2,SELENBP1,PFKFB2,ALPL,UBXN11,FAAH,RNF207,DNAI4,STK35,FAM161A,HCLS1,MYLK,RNF123,BST1,NRM,ZFP57,IER3,HSPA1A,HSPA1B,GPSM3,GUCA1B,PRPH2,OPN1SW,AQP1,RABGEF1,RHPN1,PPP3CC,WDR31,CUTALP,SLC25A25,ZDHHC12,DOCK8,B4GALT1,ARHGAP10,KLKB1,TNFAIP3,SYNPO2,NAT1,PLEKHF2,PDIA5,BCAR3,JAG1,FAM107B,SUV39H2,FAIM,SNTA1,POLG2,MEF2C,MDM1,CCDC107,RDH5,ST8SIA1,TAOK3,SNTB2,TTC39C,SNTG2,TRAFD1,STK17B,CSGALNACT2,COL19A1,BICDL1,TMEM218,SH3YL1
CRX_NRL_DN.V1_DN	AUTISM	4.61E-06	0.000192301	0.980871	724		blood	TWAS	c6	0.980871	1	JAM3,INPPL1,CLPB,ARPC3,GGACT,PNP,FMN1,SPINT1,TMEM87A,PDIA3,GDPD3,METRN,AP2B1,RETREG3,LSM12,SWSAP1,RGL3,TNPO2,ZNF146,BAX,PRMT1,RBP7,QSOX1,ACBD6,MYBPH,MFSD4A,ECE1,CLIC4,CTBS,GGT7,SDC4,TNNC2,U2AF1,MFNG,INHBB,NECTIN3,TMEM158,CRYBG3,RIOX2,NSG1,ADRB2,CPLX2,RASGRF2,RREB1,LRRC4,TSPAN33,SGCE,SLC25A13,PLEC,ADGRA2,ASPH,BSPRY,NFKB1,PTPN13,KIF5C,HS3ST1,KAZN,CAP1,GSDME,NIN,FRMD6,ENC1,SLC25A51,C14orf132,TRAPPC3,TESC,SVBP,ERMAP,BAMBI,TMEM106B,ELOVL7,PAM,WWC1,DNAJC9,ADAT2,SMPDL3A,RTKN2,HEBP1,RAB27B,PLAAT1,FZD5,RNF149,IL17D,NTNG2,PTER,RASA2
CRX_NRL_DN.V1_UP	AUTISM	-5.80E-06	0.000218023	0.978767	611		blood	TWAS	c6	0.978767	1	DRD4,SLC29A2,CABP4,TNS2,PIP4K2C,GRTP1,NRL,REC8,SLC24A1,CDR2,PAQR4,KLHL36,MC1R,GAS7,GFAP,SLC16A6,LLGL2,SLC16A3,PLPP2,REEP6,SLC5A5,KCNN4,EPS8L1,RFX2,GPSM2,DHRS3,CROCC,ALPL,UBXN11,RNF207,TFF3,SEC14L2,PPARA,BCL2L11,PTPN18,HCLS1,ACVR2B,LRRC2,RNF123,ABHD14A,BST1,AHRR,NRM,IER3,HSPA1A,HSPA1B,GUCA1B,PCOLCE,AQP1,BBS9,RHPN1,ZC3H3,CUTALP,SLC25A25,ZDHHC12,B4GALT1,CTIF,TNIP2,ARHGAP10,CNGA1,SAP30,TNFAIP3,PLEKHA2,SSBP4,ST3GAL1,PDIA5,SYTL1,TNNT1,ATP8A2,PROSER2,CRYBB1,MEST,GALNT10,FAIM,SNTA1,ZFP36L2,POLG2,ANKRD33B,MEF2C,CAMK1D,CCDC107,ST8SIA1,TAOK3,PRKAB1,SNTB2,TTC39C,MLF1,SNTG2,FXYD6,STK17B,KCNB1,BICDL1,COL19A1,ARMC1,MYO7A,PDE8A,EXT1,GADD45A
CRX_Q4	AUTISM	-8.26E-06	0.000168908	0.961004	927		blood	TWAS	c3	0.961004	1	BTRC,KCNIP2,TCF7L2,ABLIM1,CTBP2,ANXA11,ENTPD1,FLRT1,POLD4,CDK2AP2,TMEM126B,HRK,PRKAG1,DIP2B,KRT2,SOAT2,HOXC5,HOXC4,ZNF385A,SARNP,MBD6,ZNF384,PTMS,GNB3,PGF,MTMR10,NEO1,MCTP2,ABCC6,NAA60,STAT5B,TMUB2,HOXB3,DLG4,ACADVL,ZBTB4,POLR2A,SOX15,GUCY2D,LLGL2,NFIX,RTN2,VASP,DMPK,ARHGAP35,CYTH2,KHSRP,TRIP10,UBAP2L,RUNX3,HMGN2,ECHDC2,SLC1A7,DNAI4,MIER1,RBM39,SOGA1,MERTK,GDF7,USP34,DCTN1,ETV5,CRYGS,DALRD3,NDUFAF3,GPX1,TKT,GSTCD,INTS12,DAP,TCF7,CPEB4,ESM1,SYNE1,C6orf62,H1-2,MSH5,AKIRIN2,MEPCE,CNOT4,SLC13A4,KCNH2,HOXA3,LYPD2,VXN,C5,FIBCD1,TRMT10A,SLC9B2,AGA,ACKR3,MAML3,TIGD2,LDB2,ACAA2,MEIS1,MN1,JARID2,RORA,ID2,CREB5,TLE4,GPBP1,ERG,ETS2,DPYD,MED13,SATB2,TNNT1,CNTLN,SSBP2,CHD2,BNC2,E2F3,MOAP1,PPM1N,ZBTB20,CACNA2D4,CYRIB,PROK2,UBXN10,NOL4L,PAX6,BCL11A,CLASP1,TSC22D1,CDKN2C,ZFP36L2,PDE4D,DEF6,SATB1,TEX2,MOCOS,MDGA1,RALGPS2,TNFSF4,JMJD1C,CHORDC1,TNFSF11,SLC6A20,EFHB,ABI3BP,MYO3B,NR6A1,SRPK2,HNF1A,RPA3,ATP1B3,NCOA2,NOTCH2,ROBO3,FZD4,ZNF281
CSR_EARLY_UP.V1_DN	AUTISM	-7.41E-06	0.000154202	0.961671	856		blood	TWAS	c6	0.961671	1	POLL,LDB1,STOX1,ADM,NR1H3,AKIP1,WEE1,ATF7IP,DCP1B,LRRK2,RAPGEF3,PAN2,STAT2,ING4,CKB,NYNRIN,ZFYVE1,PAPLN,ACYP1,ZNF500,CDRT4,GSDMB,ARL4D,FZD2,ACBD4,COL1A1,XAF1,CIRBP,ZNF302,ZNF585B,ZNF226,SIX5,BBC3,LRIG2,DHRS3,ADAMTSL4,MINDY1,CROCCP2,HSPG2,USP33,SNPH,ZNF337,STX16,IGLL1,DDX17,GRHL1,ANKZF1,SAG,NDUFAF7,ELMOD3,GTPBP8,YEATS2,PLCD1,TCAIM,IP6K2,AMT,PDE5A,SLC25A46,BRD8,EIF4EBP3,APBB3,FBXO38,ERAP2,DXO,PEX6,ABCC10,TDRD6,PMS2P1,TRIM56,HBP1,UBN2,RABGAP1,HEBP2,IFIT2,ACCS,ALDH1A1,ZNF467,LTN1,SLC16A7,DAAM2,PHIP,NPHP3,OTUD1,NSUN5P2,C14orf132,NMT2,RNF20,CYP2R1,ARRDC3,SKP2,FUT10,TENT5C,ZNF33A,C2CD5,CDKN1B,MPPE1,DENND11,MRI1,CC2D1A,FBXO25,ZFP64,CAVIN2
CSR_EARLY_UP.V1_UP	AUTISM	-2.89E-06	0.000208303	0.988948	800		blood	TWAS	c6	0.988948	1	GTPBP4,NET1,DDX21,PPIF,PCSK7,PHLDB1,SLC37A4,CSRNP2,ATG101,SPRY2,PNP,KLF13,EHD4,ITPRIPL2,RNPS1,TNFRSF12A,CBFB,NIP7,PHLPP2,BCAR1,CRISPLD2,MAP2K3,EMC6,DHX33,EIF4A3,TIMM22,SMARCA4,MYO9B,ELL,PLAUR,CD33,ZNF324,SLC16A1,GABPB2,ILF2,PTGS2,YOD1,SLC30A1,ID3,ELOA,TXNDC12,ADRM1,HPCAL1,NCL,TFG,TRMT10C,GATA2,KPNA4,NMD3,BRPF1,UGDH,NSG1,SRP72,REST,NUP54,HBEGF,NOP16,TENT4A,AMD1,DCBLD1,TMEM200A,DSP,ZNF800,YWHAG,PTPN12,KLF10,C8orf76,RIPK2,LRRC8A,CD274,RFK,VGLL4,SMAD7,UTP3,MOB1B,DDIT4L,UAP1,NRIP1,USP36,ZBTB2,MSANTD3,PHF20L1,ST3GAL1,TDG,DOT1L,SNAI1,PTPN1,BCAR3,DNTTIP2,NT5E,PTP4A1,FRMD6,FAM107B,DIS3,POM121,GNL2,SHB,CEMIP2,ELK3,UBE2N,MAPRE1,RGMB,PUM3,NIFK,USP12,MRPS35,PANX1,SREK1IP1,C21orf91,ZNF697,HECTD2,FZD8,CCDC59,TLNRD1,AMMECR1L,POLE3,PLCH1,VTA1,PXN,CTPS1,HLX,CHUK,ETS1,THAP12
CSR_LATE_UP.V1_DN	AUTISM	1.35E-05	0.000166536	0.935213	987		blood	TWAS	c6	0.935213	1	SHTN1,IDI1,PRXL2A,RNLS,HHEX,EXOC6,SC5D,DDB2,TMEM258,FADS1,FADS2,FTH1,PLAAT4,CDC42EP2,CTSF,GLT8D2,PLBD2,ACVRL1,NYNRIN,PGF,TBC1D2B,QPRT,PRRT2,PLEKHG4,MVD,ADORA2B,XAF1,FDXR,LDLR,ECH1,DYRK1B,FDPS,CFH,BTG2,MOB3C,SGIP1,LPAR3,C1orf52,BCL10,LSS,SLC25A1,KIAA0930,IL1B,LPIN1,DPP4,VAMP5,SFTPB,CHST2,MME,PLCD1,CLEC3B,DKK2,ELOVL6,PDE5A,STARD4,SOD2,TNXB,SMIM29,TRERF1,NFKBIE,RCAN2,POR,FDFT1,GSN,ERMP1,GAS1,DDX60L,ACCS,PYROXD2,TP53INP1,APOL3,ABCA6,BACH1,GYPC,IRS2,DAAM2,HMGCR,TMEM119,HMGCS1,LRIG1,UBE2L6,KLHL29,NBEA,DYNC2LI1,CCN3,SNTB1,SUMF1,RASSF2,DENND11,EPHB6,EPB41L4A-AS1,GLI3,CMBL,CCL2,P2RX4,ME1,LONRF1,TRIM22,CHL1,PRKCI,SLC22A18,OLFML2A,ADAM17,EPSTI1,COL8A2,DRAM1,INSIG1,TOX,C1orf115,SCD,GAS6,ERG28,PDP1,ROBO3,CAVIN2
CTACTAG_MIR325	AUTISM	-2.06E-05	0.000446949	0.963305	131		blood	TWAS	c3	0.963305	1	ABRAXAS2,HNRNPH3,CRK,ATP1B1,PACC1,NEXN,SLC49A4,TMCC1,ANKRD28,ARL5B,TAFA1,RIMBP2,ZNF654,ARRDC3
CTAGGAA_MIR384	AUTISM	8.71E-06	0.000353209	0.980324	286		blood	TWAS	c3	0.980324	1	SYTL2,PICALM,ZNF664,REM2,PTGER2,FOXN3,SMG1,DCTN5,HDGF,GTF2B,THBD,IL17RC,CD200,WDR48,GNAI2,SRGAP3,ERBIN,GFRA2,SLC39A14,USO1,NCAM1,METAP2,CELF2,POM121,PRDM4,LAMC1,NAV2,ATP2C1,UBE2E3,EXOC5,KMT5A,FNDC3B,UBR3,YY1,GPR83,ASAP2,BABAM2,EPC2,ACVR1
CTATGCA_MIR153	AUTISM	-1.79E-06	0.000208299	0.993132	893		blood	TWAS	c3	0.993132	1	SEMA4G,EPC1,RASSF4,DDIT4,CAMK2G,ZNF518A,RNF26,APLP2,CKAP4,TPCN1,HNRNPA1,NUP58,FOXO1,KLF13,UBR1,CTDSPL2,ZNF609,CIB2,FURIN,KCTD5,CREBBP,CAPN15,CBFB,ZDHHC1,ZCCHC14,WIPF2,ZNF385C,DUSP3,KANSL1,CLTC,RPS6KB1,PPM1D,SMARCD2,BPTF,GRB2,VAMP2,RNF165,KDSR,YIPF2,MKNK2,PIP5K1C,ACTN4,SPHK2,GNAI3,MCL1,ARF1,ERO1B,RYR2,MYCBP,MYCL,TESK2,RPL22,SCRT2,TP53INP2,SRC,ZNFX1,MORC3,HLCS,SUN2,UXS1,ROCK2,INHBB,GCA,OSBPL6,ORC2,TRAK2,BMPR2,TFDP2,BSN,KCTD6,ING2,PDS5A,SNCA,FEM1C,KLHL3,CYFIP2,ADAM19,PDLIM7,GFPT2,RAI14,TENT4A,PIK3R1,TTYH3,ZNRF2,CDK13,ADGRA2,ANK1,SGK3,UBE2W,RABGAP1,SIGMAR1,PTCH1,SEPTIN11,SLC4A4,SH3BP4,PPP3CA,MFAP3L,PPARGC1A,GALNT7,EPHA4,CNN3,C6orf120,ZBTB2,TP53INP1,ASB7,DOT1L,LRP12,CMIP,USP28,WIPF1,AUTS2,CELF2,MAT2A,JAG1,TES,LARP1,KLF5,FAM171A1,PRR16,CAMKK2,PLEKHA3,CANX,SERTAD2,BTBD7,ARPP19,QKI,SLCO5A1,SFPQ,APC,DCP2,NAV2,KBTBD8,ARHGAP5,AKAP6,APP,NUDT4,ASXL1,ITSN2,KCNA6,C9orf40,SYT1,FAM210B,TGFBR2,FBXL3,SRSF10,CITED2,ARL4A,RASA1,TNRC6B,PLCB1,GLCCI1,NFE2L2,FGFR2,CREM,ZCCHC2,CADM2,MFN1,TAF5,LAMC1,UBA2,AGO1,CCSER2,CUX2,EXT1,BPNT1,POU4F1
CTCAAGA_MIR526B	AUTISM	-7.57E-06	0.000333012	0.98187	320		blood	TWAS	c3	0.98187	1	MLLT10,ZFP91,ARRB1,ZFP36L1,CAPN3,PML,HMG20A,RNF40,RHOT1,NSF,CCDC106,UBE2Q1,MPZ,AKIRIN1,PSMF1,PPP3R1,ELMOD3,CD200R1,CPEB2,RGS12,MED20,CNPY3,WDR97,MTUS1,PTGES2,ZNF827,NPHP3,NAMPT,TGFBR1,CHODL,ICA1,BMT2,THAP1,HERC4,STRN3,CRIM1,ROBO1,HECW2,THRAP3,CCSER2,NRBF2,CEP83,PDIA6,PRKCQ
CTCCAAG_MIR432	AUTISM	-1.77E-06	0.000288326	0.995089	530		blood	TWAS	c3	0.995089	1	HIF1AN,ZNF503,BACE1,SPTY2D1,ZFP91,ESRRA,PDE1B,EEF1DP3,TOX4,CAPN3,HOMER2,FURIN,AMFR,NFAT5,PHLPP2,PMP22,SMCR8,POLDIP2,ABCC3,ACE,STRADA,PITPNC1,ABCA9,PDE4A,GARRE1,RASGRP4,CRB3,CELSR2,LUZP1,KIAA1522,AKIRIN1,STK35,CSE1L,CDPF1,CHKB,CPT1B,ANKZF1,EHD3,ANKRD28,SLMAP,BRPF1,TRPC3,CPEB2,SPARC,RNF44,HOXA5,VXN,DAB2IP,DCTN3,PDLIM5,AP3S1,ARL5B,TRIM9,HSPA14,FAM171A1,TSHZ3,TMEM245,PLAGL2,EML4,TBC1D22B,FNTB,FN1,INO80C,TLN1,POLE3,AGO1,PSD3,ALKBH8,CAVIN2
CTCNANGTGNY_UNKNOWN	AUTISM	7.19E-06	0.000333023	0.982782	347		blood	TWAS	c3	0.982782	1	HNRNPF,ALDH18A1,ZFP91,HDAC7,PRKAG1,ASIC1,CKB,IPO4,BAHD1,FES,CTCF,UTP4,IKZF3,NR1D1,MINK1,ATP5MC1,FAAP100,ABR,FBXW9,SUGP1,ARHGEF19,C1orf21,RUNX3,MYCL,TMPRSS3,TEF,EMILIN1,CGREF1,H1-10,CYFIP2,CLINT1,ZHX2,RIDA,POP1,ABCA1,SLC31A1,JADE1,ADSS2,INPP5A,CAPRIN1,FRMD6,VPS50,SPRED1,CCDC9B,HSPH1,KCNA6,CITED2,ELOVL4,MAX,ATXN7L2,LRATD2,AGO1,STRIP1,SMPD3,SLC2A4
CTCTAGA_MIR526C_MIR518F_MIR526A	AUTISM	2.74E-07	0.000705545	0.99969	147		blood	TWAS	c3	0.99969	1	KCNIP2,CD9,BCL2L2,JPH4,ZFP36L1,SRSF5,SLTM,ZKSCAN2,ARL2BP,H3-3B,CBX4,PIK3CD,SLC25A33,HMGN1,TAB1,PUM2,CREBRF,DNAJC21,SOBP,TJAP1,CELF2,KLF12,CCDC9B,SLC25A3,ARGLU1,NREP,KLHL7,USP8,TMEM117,EGLN3,SS18,ING3,MYO3B,FLT3,CBX8,MLEC,WAPL
CTCTATG_MIR368	AUTISM	-2.79E-05	0.000499578	0.95542	135		blood	TWAS	c3	0.95542	1	SGMS1,MMP19,CNIH1,CAPN3,MMP25,ZDHHC1,GRB2,ZNF146,TRNP1,UTS2,MYLK,FEM1C,AFF4,XKR6,PTGES2,SET,SATB2,CSTF3,ASXL1,SMARCA2,FBXL3,RNF11,SRSF3,MEF2C,NFIB,RASAL2,TM2D1,CABLES1,PARD3B,VPS54
CTCTGGA_MIR520A_MIR525	AUTISM	1.34E-05	0.000257988	0.958447	501		blood	TWAS	c3	0.958447	1	CAMK2G,GTF2H1,ZFP91,STX3,DCHS1,PPP6R3,NUMA1,BCL7A,HCAR2,CDK2AP1,NCOR2,ARF3,SLC11A2,IKZF4,STAT6,USP5,NUP58,RB1,ARHGEF40,PABPN1,PGF,KLF13,CAPN3,STOML1,SMG1,PPP4C,PAFAH1B1,CLUH,LASP1,ORMDL3,RAPGEFL1,PSMC3IP,NMT1,WNT3,NFE2L1,TNPO2,RSBN1,TRIM33,TSPAN2,POGZ,CGN,SNX27,TPM3,TMCC2,MROH7,PHF13,RBM12,ATRN,RAB5IF,SOGA1,SLPI,UBE2C,YDJC,MAPK1,ZC3H6,SDC1,PUM2,COL4A3,EIF4E2,ATG16L1,PIGF,PPP3R1,TCF7L1,ARID5A,RPUSD3,SEC22A,PLXND1,ETV5,CTDSPL,CDCP1,SLC26A6,BSN,FAM53C,CLTB,NSD1,MSH5,HMGA1,ILRUN,GCLC,ZNF655,GNB2,ZNRF2,GFRA2,MAPKAP1,PBX3,FNBP1,ABL1,NAA15,SON,WNT7A,PPP2R5E,CD28,UBE2D2,SATB2,UBASH3B,CELF2,ATXN1,UNG,QKI,THADA,YTHDF3,TSHZ1,FN1,ALG8,MXD1,METTL22,PTEN,AMMECR1L,CADM2,SEH1L,RNF220,NAB1,PPP1R9B,VPS54
CTGAGCC_MIR24	AUTISM	5.68E-06	0.000162108	0.97205	1054		blood	TWAS	c3	0.97205	1	MXI1,VSTM4,DNAJB12,TSPAN14,H2AX,MAPK8IP1,DAGLA,CCDC88B,MEN1,DENND5A,HIP1R,ABCB9,ATP6V0A2,NELL2,LMBR1L,SMAGP,ACVR1B,RARG,SP1,MBD6,PHC1,KPNA3,MMP14,AJUBA,BCL2L2,DCAF11,NEK9,ANGEL1,PARP6,CSK,PTPN9,FURIN,SBK1,FBXL19,PRSS8,RHBDL1,ADCY9,CMTM4,RANBP10,CENPT,PSKH1,AARS1,MNT,CLUH,SMCR8,MAPK7,PYY2,PIGS,TAOK1,HAP1,RAB5C,ACBD4,C17orf49,PHF23,YBX2,PER1,RNF165,MIDN,PLPPR2,RASGRP4,PAK4,SEMA6B,MARK4,MBOAT7,KMT5C,VAV1,RAP1A,TRIM33,CLCN6,POGZ,CLK2,SEMA4A,CCT3,SLC19A2,ATP13A2,RNF2,TMCC2,YOD1,PCNX2,LYPLA2,WDTC1,CD164L2,INPP5B,PLK3,SCRT2,TRPC4AP,DLGAP4,HIC2,MCHR1,TOB2,BCL2L11,ING5,PPM1G,REEP1,CDV3,DHX30,IP6K2,BSN,DOCK3,NEK4,SRGAP3,MTMR14,DCBLD2,KLHL3,NDST1,GPX3,ADAM19,CNOT6,TAB2,COL11A2,RGL2,PRKRIP1,ARHGEF5,AVL9,CLIP2,NAPRT,C8orf58,VXN,ZER1,LINC02913,GPAT3,NFXL1,RNF150,PIP5K1B,APBA1,PHF20L1,MATR3,PURA,CITED4,SFXN5,STX5,RNF138,NEFM,MOCS1,LRFN2,GBA2,STRADB,PTGER4,NAV2,ARPP21,FAM78B,TRPM6,RNF11,RASSF2,PIM1,PLOD2,KIF21B,TMEM9,RASA1,FST,TMEM161B,SNN,EXOC5,ADPRM,KCTD21,PSAP,SZT2,PTPRF,PLCL2,SESN1,ARID5B,DUSP16,CREBL2,CDKN1B,SAP130,ZNF217,NEDD9,MLEC,XPO4,INSIG1,S1PR1,SLC12A6,RAB5B,SSH2
CTGRYYYNATT_UNKNOWN	AUTISM	-3.01E-05	0.000407883	0.941209	239		blood	TWAS	c3	0.941209	1	CRACR2B,TMEM109,RPL27A,HOXC4,GNB3,GPATCH2L,MRPL58,PIK3R3,ERRFI1,SSX2IP,SMOX,PCNT,DRG1,GPX1,FAM53C,PIK3R1,SOX4,RREB1,TSPAN33,RHOBTB2,CNTRL,CACNB2,TP63,MOAP1,CHMP2B,SOCS1,GAB2,CCDC3,TNFSF4,SEPTIN9,NRP2,CABP1,GADD45A
CTGTTAC_MIR194	AUTISM	6.91E-06	0.000315889	0.982546	399		blood	TWAS	c3	0.982546	1	ZNF25,MYRF,PITPNM2,ZBTB39,CHD4,SLC2A3,GMFB,TTC7B,TLN2,SNX1,AP1G1,TEFM,SUMO2,CSNK1D,VAPA,TGIF1,C18orf25,RSBN1,CEP350,PFKFB2,NUDC,SDC4,STX16,TAF4,BCL2L11,TRIP12,NCL,DNMT3A,MRPL35,OSBPL11,RAB6B,PDHB,HBEGF,TRIM23,CDK19,TJAP1,PTPN12,RSBN1L,ZNF395,GLIS3,ITSN1,FBXW7,TMEM43,RAB11FIP2,CHD6,ARID2,EHBP1,SPCS2,ARHGAP21,TRIM9,KLF12,COLCA1,LRRFIP1,BTBD7,QKI,SLC30A8,ARHGAP5,ASAP1,SOCS2,CHD1,GYG1,LIMK2,EXOC5,TRPS1,SUFU,KMT5A,BMT2,ERGIC2,NFAT5,MIB1,UBR3,PAN3,AGO1,MBNL2,CHD9,EPC2,WAPL,GIPC1
CTGYNNCTYTAA_UNKNOWN	AUTISM	-1.25E-05	0.000242388	0.958745	408		blood	TWAS	c3	0.958745	1	IRAG1,INPPL1,TMEM126B,SLC8B1,KTN1,PELI2,DGLUCY,CLN3,PMP22,LIG3,ITGA3,NLGN2,POLR1G,CDC14A,SMG5,TMEM79,MEF2D,IVNS1ABP,HIVEP3,TXNDC12,SSBP3,ERRFI1,HDLBP,ATOH8,QRICH1,BRPF1,ZBTB22,TBCC,MRPL2,KLC4,STAG3,EPHA1,GIMAP1,DAB2IP,NR3C2,LDB2,TFIP11,PTMA,OTUB2,ABI1,BCL11A,TRPV6,MSI2,PLXDC2,PUS7L,IRAK4,BTBD3,MECOM,MB21D2,NRP2,KLHL25,CDK15,ADAMTS5,NRGN
CTIP_DN.V1_DN	AUTISM	-5.43E-06	0.000235465	0.981616	541		blood	TWAS	c6	0.981616	1	CHST15,EEF1AKMT2,DIP2C,IGSF9B,RPL13P5,SACS,NUP58,TGM1,GZMB,CLMN,MGA,ZSCAN2,CES1P1,PLEKHH3,RAC3,CD7,CYP4F3,CYP4F12,INSL3,COQ8B,BCAM,PTGIR,LAIR1,CTNNBIP1,CD53,INKA2,CA14,ADAM15,MORN1,RUNX3,MAPK11,ACOXL,IL1RN,ARL5A,TTLL3,IQCG,NAA80,ABLIM2,DDAH2,SERPINB9,HLA-DOB,ZBTB22,STAG3,HIBADH,HIP1,RNF19A,GSN-AS1,PTGS1,SLC35D1,RNF125,TFEC,CCNA1,CMKLR1,AMPH,CYBRD1,EPB41L3,CASP5,ABCB4,TFCP2L1,LINC01963,TRPC6,KPNA1,CEP162,FMO5,TENT5C,GPR19,SLC3A1,CEMIP,EDEM1,ABI3BP,CDKN1C,TAS2R4,WNT16,OLFML2A,EDN1,OXNAD1,LRRC32,KRT13
CTIP_DN.V1_UP	AUTISM	1.10E-05	0.00027705	0.968208	399		blood	TWAS	c6	0.968208	1	PKD2L1,KCNIP2,TESMIN,PDE6H,PMEL,DDIT3,RPGRIP1,SALL2,SCAND2P,ALPK3,ARPIN,TNFRSF17,PHAF1,SLC9A5,LGALS9,COPZ2,MYOM1,ZNF20,BEST2,ZNF253,GNG7,CD22,FFAR2,GEMIN7,KLK1,ZNF528,NCR1,LAIR2,INSR,KCNC4,SLC16A4,NPPA,S100A1,OLFML2B,CD34,IFI6,SMPDL3B,MED18,PPIEL,PTGFR,PER3,KCNS1,TUBB1,CTLA4,SP140,CLEC3B,CXCR6,CAMK1,ADAMTS2,PRPH2,OPN1SW,BSPRY,ORM1,TRAF1,CXCL8,FAM153A,OXCT2,HTR3B,C1orf105,KLRC4,LIM2,SLC43A1,FSTL4,CHODL,COCH,KLHL28,SLC35G2,PNMT,TEK,BCL2L14,ROM1,MMP8
CTR9_TARGET_GENES	AUTISM	-8.12E-06	0.000407807	0.98412	249		blood	TWAS	c3	0.98412	1	ZNHIT2,EFEMP2,SNORA3B,RPL41,MYL6,BAZ1A,SCG5,ABCA7,SYCE2,IQCN,DAPK3,H2BC21,BOLA1,RBM39,TLDC2,SLPI,ZDHHC8,MIRLET7BHG,TRA2B,XXYLT1,ALAS1,FBXL5,TAPT1,NOP14-AS1,RPL9,TCERG1,AMD1,VNN3P,H2AC6,BAG6,YWHAZ,TPM4,BRIP1,ERCC3,CCNL1,SNX22,TLR5,VEZF1,PDCD6IPP2,GAS5,EDEM1,POMT1,PABPC1
CTTGTAT_MIR381	AUTISM	3.32E-06	0.000213	0.987559	810		blood	TWAS	c3	0.987559	1	LZTS2,EIF3A,ZMYND11,EIF4G2,GAS2,CLCF1,TCHP,CDK2AP1,R3HDM2,CHD4,KPNA3,CARMIL3,ZNF770,UBR1,RNF111,DCUN1D3,UBN1,BRD7,PMP22,GID4,NLK,EIF1,RETREG3,KANSL1,FAM117A,DHX40,RPS6KB1,APPBP2,ACTG1,CEBPA,KCTD15,CLIP3,KIF1B,HIPK1,RC3H1,RNF2,EIF4G3,SIPA1L2,ARID4B,HNRNPR,SRRM1,EPB41,KHDRBS1,SNRNP40,TUT4,ITCH,EPB41L1,ATRN,AGPAT3,ROCK2,CCNT2,R3HDM1,CXCR4,ACSL3,ASXL2,BIRC6,RHOQ,KALRN,RBSN,MAP4,SLMAP,PDGFC,PDS5A,JADE2,ETF1,CREBRF,SOX4,PRRC2A,ZBTB22,PNRC1,NAMPT,HBP1,LRRC4,PDAP1,UBR5,AZIN1,MTSS1,CNOT7,XPO7,HMBOX1,ABCA1,RALGPS1,PSIP1,PHF2,MFSD14B,ABRAXAS1,ANKRD50,SEPTIN11,NAP1L5,EPHA4,ANKRD12,MITF,SNRK,RAB11FIP2,RAB2A,TLN2,CSTF3,OSBPL3,LARP1,KLF12,WEE1,MPHOSPH9,BTBD7,RNF13,SCAF8,QKI,RNF144A,PAPOLA,PTBP3,PDS5B,ARGLU1,SIAH1,ARPP21,NAV3,NBEA,BCL11A,SEMA3C,NRXN1,CGGBP1,B3GNT5,FCHO2,ELOVL7,CDIN1,MEIS2,SLC24A3,PAPOLG,SATB1,ZFAND3,NFIA,PRMT6,NIN,NFKBIA,ZNF532,MSL2,STAG1,MECOM,TBC1D15,UBR3,PAN3,UBE4A,DDX6,MBNL2,UBE2E2,ACVR2A,INSIG1,ETS1,GAD1,GORASP2,WAPL,LURAP1L,PRPF38B,SSH2,ADGRL1,NDUFAB1
CTTTGCA_MIR527	AUTISM	-7.22E-06	0.000188821	0.969511	843		blood	TWAS	c3	0.969511	1	KCNIP2,PAFAH1B2,MRPL17,FCHSD2,CHST11,ULK1,AEBP2,PIANP,FOXJ2,FNDC3A,KPNA3,PABPN1,PNN,RNF111,RAB8B,DAPK2,MORF4L1,SEC11A,PRC1,UBFD1,TNRC6A,AP1G1,CRISPLD2,ULK2,RAP1GAP2,HAP1,MAP3K14,WNT3,COL1A1,DHX40,RPS6KB1,LIMD2,ZBTB4,RNF165,CADM4,RTN2,SLC35A3,KIF1B,TARDBP,WDR47,RAP1A,RSBN1,SV2A,SPEN,C1orf21,IVNS1ABP,PLXNA2,ARID4B,RUNX3,PUM1,ZCCHC17,AKIRIN1,B4GALT2,MKNK1,GADD45A,GGT7,MMP24,EPB41L1,CBX7,RHOB,ARPC2,ADD2,SENP7,MBNL1,FYTTD1,PFKFB4,NCKIPSD,DAG1,PBRM1,SFMBT1,RPP14,SRGAP3,NSG1,FAM13B,HARS2,CPEB4,SREK1IP1,TRIM23,L3MBTL3,PDE7B,HBP1,ZNF800,IMPDH1,ZNRF2,CDK13,OGDH,WIPI2,NCALD,PLEC,CNOT7,EGR3,PTK2B,HMBOX1,BICD2,RAB33B,SEPTIN11,ANTXR2,NR3C2,TAPT1,PTPRM,ANKRD12,SLC35D1,MYLIP,ATXN1,PPP2R5E,TACC1,NDRG1,UBE2D2,CACUL1,SATB2,API5,KLF12,BNC2,RNF38,CORO1C,CACNA1E,ARPP19,MYLK4,ENPP5,SAMD4A,NUDT4,KIF3B,MAPRE1,FAM78B,MAFK,PAX6,ATP11A,PRKCA,NBEA,SMARCA2,HSPA14,USP12,PAN3,MAPK14,STK38,PHLDA3,TNRC6B,MEF2C,NAA30,ACTR10,PLCB1,KCNMA1,GPR85,PTGFRN,PTEN,NR4A2,PRKD1,ZNF532,IDH3A,AMMECR1L,ROBO1,PMEPA1,SRPK2,CCDC82,TCF12,MBNL2,GNPTAB,COL19A1,CREB3L2,CHD9,KPNA4,DNAJA2,ACVR1,VPS13A,LPCAT4,SPTSSB,ESRP2
CUI_GLUCOSE_DEPRIVATION	AUTISM	-1.21E-05	0.000301312	0.967975	285		blood	TWAS	c2	0.967975	1	DDIT4,FKBP2,TXNRD1,PCK2,PDIA3,SEPHS2,GFAP,SLC35B1,TGIF1,RELB,SARS1,PRKCZ,PLK3,SEMG1,CBR3,PREB,ZAP70,DNAJB11,TFRC,PPEF2,OCLN,NEU1,KDELR2,ASNS,SGK3,KIF5C,DNAJC3,PDIA4,GSDME,ELF3,CANX,TRPS1,GFPT1,CCPG1,SLC33A1,GOT1,RRM2,PDIA6,EIF2AK3,SLC3A2,GADD45A
CUI_TCF21_TARGETS_2_UP	AUTISM	8.58E-06	0.000122991	0.944414	1728		blood	TWAS	c2	0.944414	1	PPA1,ZMIZ1,PAPSS2,HELLS,ALDH18A1,LRRC56,LSP1,SELENOH,TMEM132A,CDCA5,RNASEH2C,BANF1,LRFN4,ANAPC15,STARD10,BCL7A,KNTC1,CDK2AP1,TCTN2,BRI3BP,NOC4L,MGP,ADIPOR2,FKBP4,KRT8,KRT18,CBX5,PA2G4,TIMELESS,PRIM1,METTL1,ATP23,CDCA3,EMG1,APEX1,SALL2,NFATC4,BMP4,CCDC88C,FBLN5,KNSTRN,KNL1,RAD51,SPINT1,HOMER2,BLM,FLYWCH1,CLDN9,SBK1,KIF22,DCTPP1,NKD1,CMC2,EMC8,CYBA,CDT1,APRT,CENPV,SERPINF1,TMEM97,UNC119,FKBP10,DCAKD,COL1A1,NME1,CA4,CD79B,ELP5,NLGN2,RNF227,RANGRF,GALK1,PYCR1,CENPX,APCDD1,TYMS,PIN1,PPAN,SPC24,PALM,C19orf25,PRDX2,SYCE2,NFIX,LSM4,TIMM13,SGTA,THOP1,LSR,EXOSC5,PAFAH1B3,TRAPPC6A,SELENOW,GRWD1,SNRNP70,TRPM4,TEAD2,PIH1D1,ALDH16A1,FCGRT,RCN3,CLEC11A,POLD1,RPS9,CAMSAP3,VCAM1,ELAPOR1,C1QTNF12,ATAD3A,ECM1,VPS72,MRPL9,PRDX6,SOAT1,MRTO4,AKR7A2,CFH,ASPM,DTL,NSL1,RHOU,MAP3K21,ZNF692,SESN2,CDCA8,IPO13,B4GALT2,ECHDC2,SNRPB,CPXM1,TGM2,WFDC2,UBE2C,PLTP,RRP1B,PFKL,SUMO3,COL6A1,COL6A2,DGCR6,CDC45,YPEL1,MMP11,MIF,NIPSNAP1,PATZ1,LGALS1,ANKRD54,CELSR1,NCAPH2,FBLN7,TTL,PAX8,CDCA7,HJURP,BOK,DTYMK,CENPA,COLEC11,CYP1B1,MORN2,HDAC11,CLCN2,ETV5,RPSA,MAPKAPK3,PCBP4,ABHD14A,DNAH1,NT5DC2,RAD18,CCNA2,CD38,LGI2,TACC3,CDC25C,MXD3,ADAMTS2,FYB1,CENPK,SRD5A1,HLA-DMA,MCM7,FAM185A,KCP,TSPAN33,TMEM176B,CDCA7L,POLD2,TBRG4,ABHD11,PDGFA,PYCR3,ARHGAP39,CLU,MATN2,RPL12,DYNC2I2,DIPK1B,PTGDS,EVC2,LYPD6B,PARM1,LSM3,SLC4A3,EPHA4,MEIS1,MCM3,SYNE2,ESR1,RTL6,HSPBP1,TMEM238,PSAT1,CADM1,SLC38A1,SIPA1L1,RANBP1,NCAM1,RELT,MACROD1,PPP1R14B,INCENP,TAF6L,IGSF8,PCDH8,KLF5,BNC2,VPS37D,EXOSC8,VASH2,HMGXB4,MCM5,PHACTR1,XRCC1,RFC3,ASAP1,COL8A2,OSCP1,TMEM231,SOCS2,HM13,TPX2,SEMA3C,CCND2,STMN1,UTP15,DSCC1,PRNP,CPNE5,EPB41L4A,GLI3,LMNB1,PTTG1,LHFPL2,ARSB,TGFBI,SKP2,MRPS27,VCAN,RCC2,DNAJC9,ATIC,FN1,IGFBP2,RACK1,CNDP2,MEG3,RGS17,LAMA2,PRKAR1B,NUF2,NFIA,PHGDH,PGAP2,ESPL1,CDKN1B,MIR17HG,TGFB3,SMCHD1,TNFAIP6,POLE3,NRP2,PLCH1,GUK1,CAD,PIMREG,BZW2,C1orf112,GRIP1,GAS6,ZNRD2,NDUFB7,PRMT7
CUI_TCF21_TARGETS_DN	AUTISM	1.46E-05	0.000267083	0.956296	331		blood	TWAS	c2	0.956296	1	ADM,PARP4,MAPT,TSPAN2,CD55,SGIP1,MERTK,COL4A3,EGF,SLC12A2,HSPA1A,HSPA1B,SERPINB6,TOP1MT,RHPN1,FAM241A,LRRFIP1,PTGER4,CLIC5,IQGAP2,SH3BGRL2,PTPRVP,TLR4,GALC,SCD,ADAMTS5
CUI_TCF21_TARGETS_UP	AUTISM	-1.17E-06	0.000446831	0.997909	161		blood	TWAS	c2	0.997909	1	STARD10,HOMER2,SERPINF1,CFH,COL6A1,COL6A2,HJURP,HDAC11,EPHA4,CADM1,NCAM1,CCND2,LHFPL2,VCAN,IGFBP2,MEG3,PHGDH,CDKN1B,COL8A2
CYCLIN_D1_KE_.V1_DN	AUTISM	1.36E-06	0.000168893	0.993579	934		blood	TWAS	c6	0.993579	1	MXI1,PIP4K2A,DRD4,TNNT3,HPX,TCIRG1,PDE6H,DNM1L,TUBA1A,TFCP2,KRT5,TARBP2,NCKAP1L,CD27,A2M,RNASE6,CHD8,SALL2,SPTLC2,MPI,FES,MC1R,ERBB2,KRT13,SLC25A11,FXR2,VAMP2,MATK,PEPD,HPN,MAG,POU2F2,PAFAH1B3,CD37,SPIB,LILRB4,ZNF132,FCER2,MYO1F,VCAM1,CD53,ARNT,CHRNB2,ALPL,C1QB,TXLNA,DNAJB4,TGM3,NTSR1,TCEA2,MX1,RRP1B,ADARB1,GNAZ,TOB2,INHBB,TUBA4A,ZNF35,GAB1,GYPA,MYL5,CAMK4,CD14,DELE1,PIK3R1,PBX2,GPSM3,PTCRA,CRISP2,EPHA1,NKX3-1,BAG1,GALT,CRMP1,IFNAR1,GART,ACKR3,PRKG2,ABO,PGM5,PDCD2,IFIT3,CAPG,KIAA0040,PVALB,PLCG2,COG2,ALDH1A1,ADD3,GYPC,PROC,UCP2,BET1,CAV1,RAPGEF5,PSME4,WTAP,UNG,IRAG2,NNT,AKAP6,BNIP2,ANGPT1,CPA3,ARL4A,RAB5B,IL1R1,IL7R,KLF9,TESK1,ADIRF,ATF7,NEDD4,PPIG,FLT1,NR6A1,CYP24A1,PRKCQ
CYCLIN_D1_KE_.V1_UP	AUTISM	3.29E-06	0.000176645	0.985154	888		blood	TWAS	c6	0.985154	1	DUSP5,ADRA2A,ABLIM1,INPP5A,CYP2E1,IFITM1,RASSF7,ARCN1,STT3A,ST3GAL4,KAT5,CHKA,HOXC5,NFE2,GLI1,LTBR,MARK3,KLC1,BRF1,CRIP1,PLCB2,GCHFR,MAN2A2,CDR2,TSC2,PKD1,KIF22,PHKG2,HBA2,AXIN1,POLR2C,MMP15,HSF4,E2F4,ALDH3A2,MED24,COASY,CA4,CDR2L,KCTD2,RAB31,THOC1,LPIN2,DNASE2,THOP1,SUPT5H,DMWD,PPP5C,ZNF787,PLOD1,BCL9,APOA2,HSPG2,CD52,KCNAB2,SNRPB2,THBD,PHF20,CENPB,RUNX1,PFKL,COL18A1,TPTEP1,PPM1F,GGT5,TTLL12,LMF2,COL5A2,DGKD,CGREF1,SNX17,GLB1,SCAP,GNAI2,IFRD2,CTBP1,DAP,HK3,FGFR4,PRRC2A,HSPA1B,KIFC1,SNRPC,ZYX,MAD1L1,ASNS,EGR3,DUSP4,RGS3,TRAF1,PPID,CDS1,CASP3,MPHOSPH6,SLC35D1,COX17,ETS2,NEK3,ATXN1,PIGC,REEP5,DNASE1,HSPH1,FOXK2,HTR6,DYRK4,TGFBR2,CDKN2A,CDKN1A,MTREX,TRIO,MGAT5,LCN2,ARL3,BATF,CARS1,FAM3C,FHL2,FZD5,TCF12,STAM,EIF5A,PTPRH,NRG1,GOT1,AHR,PKN1,BIRC2,FOSL2
CYCLIN_D1_UP.V1_DN	AUTISM	1.99E-06	0.000160009	0.990065	996		blood	TWAS	c6	0.990065	1	ALOX5,PARG,PAFAH1B2,TNNT3,CLP1,SMPD1,GUCY2C,TFCP2,KRT5,TARBP2,NCKAP1L,RBMS2,GNS,BRCA2,MOK,RNASE6,SPTLC2,HERC1,MPI,NTHL1,MT1F,FLOT2,ITGA3,ASGR2,FXR2,VAMP2,GALK1,MYO1C,ZNF266,ILF3,MATK,PEPD,PAFAH1B3,VASP,BBC3,SULT2B1,GYS1,SPIB,LILRB4,KIR2DL4,MYO1F,ARNT,S100A4,TPM3,PBXIP1,CASP9,PSEN2,TXLNA,DNAJB4,MYL9,GNAZ,TOB2,PPARA,MLC1,MAPK8IP2,PTPN4,CXCR4,PUM2,TUBA4A,TIA1,ATP6V1A,UMPS,ACAA1,ZNF35,CCR9,MYL5,CAMK4,DELE1,LMAN2,PIK3R1,BTN2A1,PBX2,HLA-DRA,CUL7,CASP2,EPHA1,EZH2,GCK,TBC1D31,BAG1,IFNGR2,ACKR3,HRH1,CCNG2,ACAA2,GAB1,PDCD2,HPS1,CAPG,KIAA0040,PVALB,COG2,AP3B1,UCP2,CAV1,SART3,UNG,ANK3,WTAP,SNAPC1,NNT,AKAP6,SYPL1,MFAP3,SYT1,CPA3,WWOX,IL7R,KLF9,RYK,EMC2,TPD52,TPM2,MRE11,ATF7,BTG1,ZNF133,NEDD4,RGS16,PPIG,NR6A1,CYP24A1,ACVR1,PRKCQ
CYCLIN_D1_UP.V1_UP	AUTISM	1.46E-06	0.000164276	0.992915	939		blood	TWAS	c6	0.992915	1	ADRA2A,ABLIM1,IFITM1,RASSF7,APOA1,TAGLN,PCSK7,KMT2A,ARCN1,ST3GAL4,PDE2A,WNT10B,WNT1,HOXC5,NFE2,PDE1B,MYL6,LTBR,PTMS,COL4A2,MARK3,GCHFR,ANPEP,BLM,AXIN1,MSLN,HAGH,TSC2,PKD1,HBA2,CETP,MMP15,TK2,SLC12A4,GALNS,RCVRN,ALDH3A2,STAT5A,ETV4,SGCA,CA4,FDXR,RAB31,SERPINB10,DNASE2,SUPT5H,DMWD,PPP5C,NKG7,PLOD1,BCL9,HSPG2,CD52,RPS6KA1,SLC6A9,PLK3,CPT2,KCNAB2,THBD,CENPB,SMOX,SLC19A1,GGT5,TTLL12,ITGB1BP1,CGREF1,GLB1,SCAP,NAA80,TRPC3,NSG1,HNRNPA0,EGR1,HK3,GNL1,GTF2H4,PRRC2A,HSPA1B,TAP1,RXRB,SNRPC,ZYX,MAD1L1,BMP1,TRAF1,RABEPK,ABCA2,CASP3,CD1A,COX17,ETS2,NCSTN,BIN1,NEK3,SELPLG,REEP5,EMC1,HTR6,DYRK4,MGAT5,SPOCK2,RXRA,BATF,S100B,FHL2,FZD5,KSR1,EIF5A,GOT1,NDUFB7,GADD45A,KIR2DL3
DACOSTA_ERCC3_ALLELE_XPCS_VS_TTD_DN	AUTISM	-9.78E-07	0.000316071	0.997531	222		blood	TWAS	c2	0.997531	1	LPXN,BMP4,MAP2K5,SERPINB2,CLCN6,PRKCZ,CXCR4,STAMBP,CAND2,SOX4,IRF5,SSBP2,HMGN3,HMOX1,RBPMS,VLDLR,ENPP2,VCAN,ROR1,FABP5,SYNM,PPP2R3A,PLPP3
DACOSTA_ERCC3_ALLELE_XPCS_VS_TTD_UP	AUTISM	-7.65E-06	0.000333211	0.981695	144		blood	TWAS	c2	0.981695	1	IGFBP6,CTSH,NMB,ISG20,ANPEP,ADORA1,TGM2,PTPRN,MEST,KCNG1,EFNB2,EPB41L3,RASSF2,IGFBP2,E2F5,FOS
DACOSTA_UV_RESPONSE_VIA_ERCC3_COMMON_DN	AUTISM	-3.31E-06	0.000133511	0.980194	1995		blood	TWAS	c2	0.980194	1	TCF7L2,CTBP2,PIP4K2A,ARHGAP12,ZMYND11,LARP4B,PARG,KAT6B,ZMIZ1,SWAP70,PHF21A,CKAP5,FCHSD2,UVRAG,PICALM,DENND5A,WASHC4,NUAK1,CRY1,CLIP1,R3HDM2,OSBPL8,ZDHHC17,ARHGEF7,RB1,FNDC3A,KPNA3,STK24,PPP2R5C,MOK,RCOR1,MARK3,BAZ1A,NUMB,FOXN3,CHSY1,ADAM10,SMAD3,BLM,MARF1,NPIPB5,CHD9,FTO,PHLPP2,PAFAH1B1,USP32P2,SUZ12,BRCA1,CDC27,NPEPPS,UBE2G1,USP6,SPOP,TRIM37,APPBP2,BPTF,WDR7,ZC3H4,TRIM33,SPEN,CEP350,EIF4G3,CDC42BPA,E2F2,NFYC,FOXJ3,STIL,ZFYVE9,TUT4,USP24,ZZZ3,FUBP1,RBM39,PTPRA,TAF4,TIAM1,DOP1B,DYRK1A,C2CD2,ADARB1,SPECC1L,ADSL,ROCK2,CCDC93,RAB3GAP1,R3HDM1,ACVR1,PKP4,MTX2,COL5A2,ORC2,CASP8,PUM2,ACSL3,IRS1,TRIP12,GIGYF2,ITSN2,NCOA1,WDR43,SRSF7,SOS1,SOCS5,XPO1,TMEM131,CBLB,GSK3B,HEG1,ZNF148,MGLL,TOPBP1,RYK,ATR,U2SURP,MBNL1,IL1RAP,ATP13A3,CLASP2,GOLGA4,OXSR1,LARS2,SETD2,RBM6,TASOR,FLNB,FGF2,TRIM2,PDS5A,LIMCH1,CLOCK,CEP135,AFAP1,HNRNPDL,PPP2CA,SEC24A,MAP1B,CCN2,PEX3,TAB2,PCMT1,THBS2,NUP153,UBR2,DST,PRIM2,ZNF292,MDN1,SERPINE1,CUX1,CNOT4,CUL1,CDK13,PTPN12,AKAP9,KRIT1,TRRAP,UBR5,KLF10,ZHX2,PTK2,KAT6A,MYBL1,ARFGEF1,STAU2,NBN,RAD23B,UGCG,RABGAP1,GAPVD1,PBX3,PTENP1,DAPK1,TDRD7,RAPGEF2,CENPE,ITSN1,TSPAN5,EIF4E,SEC24B,AFF1,PKD2,RBPJ,KIF5C,DCUN1D4,ATF2,NRIP1,EPHA4,TJP2,SMC5,FBXW11,TRAM2,KIF20B,JARID2,PPP2R5E,PARN,DHX15,NAA20,IBTK,ZHX3,SLC4A7,GNAQ,TLE4,DPYD,MYO10,RBFOX2,CEP170,JUN,SATB2,STK39,CERS6,EVI5,MTF2,FNBP1L,BCAR3,ARHGAP29,RAB6A,PJA2,MAN2A1,PHF3,AUH,RUNX1,TRAPPC8,KLF6,EHBP1,C2CD3,PPFIA1,PIBF1,PPP2R2A,NMT2,FAM171A1,PHIP,EPS8,ENC1,FAM169A,DNAJC13,FARS2,HMGXB4,E2F3,RNF13,FXR1,AGAP1,SCAF8,UTP18,ZNF638,QKI,MAP2K4,CDYL,BAZ2B,MARCHF7,KIF23,ZMYM4,SNX13,USP13,PRMT3,PUM1,PAIP1,MSH2,FOXK2,ABI1,WRN,SHB,MGAT5,SAMD4A,CDK17,KIF2A,ZMYND8,NCOA3,TP53BP2,NVL,ATAD2B,UCK2,TUBGCP3,CHD1,PRKCA,HELZ,ZNF804A,SEMA3C,PARD3,SMARCA2,PUM3,CLASP1,NEK7,REV3L,FYN,PAWR,PPP1R12A,DUSP1,CDK8,WASF3,USP12,MYCBP2,IPO7,EPS15,ATP11B,LRPPRC,PPP2R3A,CDS2,TRAK1,RRAS2,TGFB2,SRSF3,NREP,MICAL3,FUT8,SMURF2,KDM5A,RASA1,WWC1,NR3C1,LHFPL2,HOMER1,TRIO,IL7R,CLEC16A,SEMA5A,MARCHF6,ORC5,SRPK2,ANKS1A,MAP2K1,BARD1,CD2AP,MYC,ASCC3,SLC25A13,HIVEP2,PNISR,PMM2,NFIB,TLE1,ARID5B,KIF11,NUP98,C2CD5,CNOT2,SLC7A1,UBL3,MAP4K5,STRN3,PPM1B,NEDD4,CEMIP,SEC14L1,SEPTIN9,MBD2,PHLPP1,NDC80,SMCHD1,RBMS1,PMS1,BBX,STAG1,NCK1,OPA1,BHLHE40,FILIP1L,PRKCI,SLK,SSBP1,ADGRG6,GTF2F2,CENPF,RGS7,ATXN2,PTPN2,ASAP2,KLF7,CREB1,RNGTT,PIKFYVE,TCF12,MNAT1,HIVEP1,STAM,CRIM1,ZMYM2,SRGAP2,CREB3L2,ANKMY2,NRG1,LYN,DNMBP,CCSER2,WAPL,PDE8A,PIK3C3,MYO1B,GBE1,EXT1,RFTN1,VPS13A,PPP3CB,FERMT2,KIF14,CAMSAP2,FRYL,TLK1,TIPARP,GMPS,HIRA
DACOSTA_UV_RESPONSE_VIA_ERCC3_COMMON_UP	AUTISM	-1.05E-07	0.000277043	0.999696	415		blood	TWAS	c2	0.999696	1	HRAS,TMEM109,RELA,RPS6KB2,GABARAPL1,GNS,ACOT2,ACYP1,ZNF263,CDC6,CNP,HEXIM1,CDC34,EFNA1,CBR1,DNAL4,RHOB,ABCB6,TUBA4A,TP53I3,RNF103,ACAA1,ALAS1,CLTB,FAM8A1,HLA-F,HLA-E,MICB,NEU1,BRD2,TBCC,PNRC1,DGAT1,PLPBP,NAT1,TPBG,CCNE2,SELENOW,NXF1,NSUN5P2,CEP68,ATF3,GLUL,TOB1,ERCC5,PCNA,LIN37,TREX1,GPRC5B,TPM2,TFAM,RFC5,BTG1,CDKN1C,RGS2
DACOSTA_UV_RESPONSE_VIA_ERCC3_TTD_UP	AUTISM	2.25E-05	0.00040784	0.956055	218		blood	TWAS	c2	0.956055	1	PPIF,TRIM21,FKBP2,BAD,IGFBP6,GCH1,PGF,THBS1,RPUSD2,MRPL28,MVD,ERBB2,CAVIN1,SMARCD2,TNFSF13,MPDU1,GALK1,CBX4,EPOR,TLE5,MRPS12,PLD3,BSG,PVR,EPHX1,MYBL2,STX16,AAMP,STK25,ARPC4,ADD1,PDLIM7,AMACR,BAK1,BUD23,PDAP1,GALNT2,PLCB3,ERCC2,CDKN2B,ADO,CBX2,GLS,STAT1,GNL1
DACOSTA_UV_RESPONSE_VIA_ERCC3_UP	AUTISM	-5.91E-06	0.000122078	0.961368	1657		blood	TWAS	c2	0.961368	1	UROS,PPIF,IFIT1,HHEX,FRAT2,IFITM2,MRPL23,C2CD2L,PHLDA2,TRIM21,MDK,PSMC3,TMEM109,FEN1,FADS1,BAD,SAC3D1,ZFPL1,TM7SF2,SMPD1,RELA,CCDC85B,BRMS1,RBM4,RAD9A,PPP1CA,RPS6KB2,GSTP1,TCIRG1,SERPINH1,GABARAPL1,TMBIM6,CSRNP2,NR4A1,IGFBP6,SHMT2,SAP18,ITM2B,TRIM13,PNP,GCH1,MED6,ACOT2,PGF,ACYP1,THBS1,RPUSD2,OAZ2,PLEKHO2,IDH2,MRPL28,NME3,ECI1,RPS15A,GPRC5B,PAQR4,PKMYT1,ZNF263,MAZ,ALDOA,RNF40,PSMB10,TERF2,CYB5B,MVD,CDT1,SNHG29,SHMT1,ERBB2,CDC6,CNP,PSMC3IP,DUSP3,HEXIM1,NFE2L1,ARRB2,POLR2A,TNFSF13,MPDU1,TP53,FDXR,CBX4,TYMS,ICAM3,TYK2,TMED1,EPOR,GET3,JUNB,DNASE2,BSG,NDUFS7,BTBD2,NCLN,PSMD8,MRPS12,PLD3,SNRPA,RABAC1,CDC34,PAFAH1B3,PVR,ERCC1,DMPK,SLC1A5,AP2S1,MBOAT7,U2AF2,ISG15,MLLT11,S100A13,EFNA1,CYB5R1,BTG2,EPHX1,RSRP1,PPIE,UROD,CZIB,FKBP1A,ERGIC3,MYBL2,PLTP,STX16,OGFR,CBR3,GATD3,ESS2,DDT,GSTT1,TST,GCAT,NPTXR,LMF2,SCO2,RHOB,AAMP,ABCB6,TUBA4A,STK25,TP53I3,CYP1B1,RNF103,RPN1,MBD4,ABCF3,CLCN2,NCBP2,ACAA1,HYAL2,NPRL2,ABHD14A,ALAS1,OGG1,ARPC4,CASP3,SLC25A4,CDO1,IRF1,CLTB,PDLIM7,SQSTM1,MGAT1,AMACR,FAM8A1,HLA-F,HLA-G,HLA-A,HLA-J,HLA-E,GNL1,MICB,HSPA1A,NEU1,TUBB2A,BRD2,DAXX,BAK1,CCND3,TBCC,PPP2R5D,MEA1,KLHDC3,NFKBIE,PNRC1,ZKSCAN1,ZNHIT1,SMARCD3,BUD23,RFC2,NSUN5P1,PDAP1,LY6E,EEF1D,GRINA,DGAT1,TNFRSF10D,PLPBP,EIF4EBP1,AP3M2,PRPF4,AGPAT2,BAG1,SIGMAR1,IL11RA,GAS1,ZNF510,CTSV,CCNG2,ZNF330,NAT1,IFI30,TPBG,CCNE2,RAB8A,MAT2A,ASL,GALNT2,SELENOW,GRHPR,PLCB3,RBM38,NXF1,ALDH1B1,CEP68,MCM5,ATF3,MOAP1,GLUL,CCNE1,TOB1,ERCC2,MFAP3,TEX30,CDKN2B,PCNA,GDI2,THAP3,PMAIP1,LIN37,CDKN1C,HEXIM2-AS1,TREX1,UQCRC1,NDUFV1,CREG1,ADA,TMX4,SULT1A2,EIF3I,SMPDL3A,TPM2,ADO,CREM,TFAM,GLUD1,RFC5,BTG1,SYNM,PTPN11,RGS2,CBX2,TRIAP1,CEBPD,MCM4,GLS,CTH,NDUFB7,CDK2,RPL23
DACOSTA_UV_RESPONSE_VIA_ERCC3_XPCS_DN	AUTISM	-8.57E-06	0.00028837	0.976293	462		blood	TWAS	c2	0.976293	1	BTRC,DUSP5,GRK5,EIF3A,WDR37,PIK3C2A,BICD1,PCCA,DOCK9,ADCY9,NFATC3,GSE1,AKAP10,HOXB2,MALT1,MYO9B,INTS3,ATRN,PCNT,RANBP2,AGFG1,SP100,NECTIN3,HEG1,TMCC1,ACAP2,UBXN7,SFMBT1,TMEM131L,FAM193A,DST,AVL9,AGO2,ARHGEF10,PDLIM5,NFKB1,SON,CTIF,CENPC,ARAP2,TSC22D2,IL6,MPHOSPH9,TOGARAM1,SMAD4,PDS5B,SLC25A12,ATP2C1,FAM168A,ASXL1,NAV3,VLDLR,MTAP,PHF14,DOCK4,WWP1,E2F5,VPS13B,HERC4,CUL2,BMPR1A,PTEN,CDKN1B,SOS2,IGF1R,ATP8B1,DLG1,DLEU2,CDH2,TGFBR3
DACOSTA_UV_RESPONSE_VIA_ERCC3_XPCS_UP	AUTISM	-1.60E-05	0.000499672	0.974409	122		blood	TWAS	c2	0.974409	1	FRAT2,TRIM21,RAD9A,MED6,RPUSD2,MPDU1,TP53,CCNT2,IRF1,ZKSCAN1,BUD23,CASP3,ALDH1B1,ADO,TERF2,CDKN1C,GLS,CTH
DAIRKEE_CANCER_PRONE_RESPONSE_BPA	AUTISM	1.20E-05	0.000377514	0.974746	268		blood	TWAS	c2	0.974746	1	INPPL1,ERBB3,RB1,SNRPA1,SORD,GSPT1,HBZ,NUP93,GOT2,C1QBP,FARSA,CKM,EIF2S2,CSE1L,BRWD1,FARSB,TRIP12,PSMD1,PPM1G,MOGS,TNNC1,SDHA,PIK3R1,FAM8A1,EIF3B,QDPR,TSC1,DHX15,RANBP1,MTHFD1,GLUL,TRAP1,UCK2,GTF3A,MYH3,NDUFB2,ZFYVE26,IGFBP2,MYC,PTEN,PSMA2,RDX,MTOR
DAIRKEE_CANCER_PRONE_RESPONSE_BPA_E2	AUTISM	-1.47E-05	0.000257965	0.954664	481		blood	TWAS	c2	0.954664	1	EIF3A,EIF4G2,APLP2,MARK2,ACTN3,GAPDH,PSMA6,EIF2S1,ITPKA,GATM,TPM1,FBXL22,ABCA3,PDPK1,PKMYT1,POLR2C,USP10,UNC45B,MYL4,KPNB1,SGCA,RPS6KB1,H3-3B,CHAF1A,FBL,RPL36,KHSRP,PRDX6,MYBPH,LBR,ENAH,HMGN2,CTPS1,EBNA1BP2,UQCRH,MKNK1,TNNC2,MX2,ATF4,TTN,PRKAG3,GSK3B,HDAC11,EIF4G1,POLR2H,EIF2B5,EPRS1,MAPKAPK3,RPL29,TKT,PPP2CA,NOP16,C1QTNF3,TCP1,LST1,MCM7,BCAP29,IFRD1,POLD2,EEF1D,RAB14,EIF4E,ACAA2,PARM1,HMGB2,AP3S1,TMEM38A,ANP32B,NCAM1,TNNT1,COX8A,ATP5MC3,PPP2R2A,RPS6,PKIA,SFPQ,PSMB2,DOCK2,EPS15,SRSF3,BARD1,TXN,EIF4B,RFC5,IGF1R,RPL15,HMGA1,CAVIN2
DAIRKEE_CANCER_PRONE_RESPONSE_E2	AUTISM	3.35E-06	0.000288555	0.990727	222		blood	TWAS	c2	0.990727	1	DUT,ATP2A1,PDK2,RYR1,EML2,SLC1A5,PPFIA4,ATP2B4,HADHA,EIF4A2,MYOM2,NDUFB6,DAAM2,ERCC2,PPP2CB,LMNB1,FST,IDH3A,CNR1,RFTN1,ABCC4
DALESSIO_TSA_RESPONSE	AUTISM	3.28E-05	0.000998475	0.973824	54	0.203707	blood	TWAS	c2	0.973824	1	GADD45B,PPP1R15A,LGALS1,PLA2G6,ARC,CLU,ANXA1,ATF3,FOS,TEX14,FOSL2
DANG_MYC_TARGETS_DN	AUTISM	2.13E-05	0.000333089	0.949053	217		blood	TWAS	c2	0.949053	1	SFXN3,ITGB1,DNTT,ILK,ZFP36L1,ERBB2,RARA,ACP5,CEBPA,ID3,PDGFB,ARPC4,VHL,SERPINE1,PTPA,NDRG1,PTPN1,HMOX1,LAMC1,APP,ALDH9A1,CDKN2B,GTF2H2,MYC,CDKN1B,DLEU2
DANG_MYC_TARGETS_UP	AUTISM	-8.16E-06	0.000217988	0.970149	648		blood	TWAS	c2	0.970149	1	PRDX3,RPS13,LDHA,RPL27A,YBX3,MGST1,BCAT1,HNRNPA1,PA2G4,CDK4,METTL1,GAPDH,NAP1L1,APEX1,EIF2S1,RPL13,SHMT1,PHB1,NME1,NME2,EIF4A1,TP53,SRSF2,PYCR1,TYMS,RPS16,BAX,RPS5,PINK1,RCC1,RPL22,SNRPB,UBE2C,PSMG1,CSTB,RPL3,ODC1,DBI,HSPD1,NCL,CEBPZ,SRSF7,RPL32,TFRC,CDC25A,GNL3,RIOX2,RPL9,UCHL1,HSPA4,CCNB1,MYCT1,RPS6KA2,HNRNPA2B1,CBX3,PPIA,POLD2,AIMP2,RFC2,NBN,PPAT,EIF4E,H2AZ1,PPID,SURF6,CTSC,PSMB1,ENO1,ID2,DDX18,PTMA,MTHFD1,MAT2A,RPS19,EXOSC8,E2F3,SLC25A3,MSH2,MIR155HG,RPL26,LTA4H,MRTO4,CCND2,PCNA,AKAP1,SRSF1,DDX5,CCT5,DDX10,SMN1,EIF3C,CKS2,SLC39A6,TXN,EIF4B,EMP1,IMPA2,HSPE1,PREP,CAD,RPS20,FASN,HSPA8
DANG_REGULATED_BY_MYC_DN	AUTISM	-2.39E-07	0.000120299	0.998418	1647		blood	TWAS	c2	0.998418	1	SFXN3,ITGB1,FAS,IFIT1,DNTT,IRF7,CD151,ADM,DGKZ,DDB2,FADS2,FTH1,CAVIN3,ILK,CCND1,OAS1,MGP,DDIT3,MLF2,MDM2,LYZ,A2M,ARHGEF7,SUCLA2,ITM2B,RB1,AKT1,ZFP36L1,NPC2,FOXN3,FBLN5,THBS1,CHP1,TPM1,CSK,CSPG4,MAPK3,ITGAL,NPRL3,GLYR1,PMP22,ERBB2,RARA,IFI35,SLC4A1,NMT1,COL1A1,H3-3B,GAA,PYCR1,NXN,MYO1C,MYL12A,ACP5,MAN2B1,CEBPA,AKT2,PLAUR,PPP1R15A,NUCB1,FTL,FCGRT,VCAM1,CD48,NIBAN1,RABIF,ID3,SFN,PPIE,VAMP3,ERRFI1,SLC2A5,CTBS,GBP2,SERINC3,SYNJ1,CSTB,ARVCF,UBE2L3,TCN2,PDGFB,TSPO,SP3,SLC11A1,PTPRN,TRIP12,COL6A3,GPC1,ANXA4,ARPC4,VHL,IL1RAP,PAK2,TCTA,GLT8D1,ARF4,WFS1,CXCL10,SNCA,HBEGF,PDGFRB,ANXA6,GM2A,SPARC,CYFIP2,PDLIM7,HNRNPH1,MAP3K1,CAST,CCN2,IER3,VARS1,SERPINB1,BRD2,VEGFA,SERPINE1,AQP1,HSPB1,RRM2B,CTSB,GOLGA2,SPTAN1,PTPA,GAS1,PLAC8,CCNG2,RPS12,CASP3,ACSL1,PERP,PPP2R5E,TIMP2,NDRG1,ID2,RAB2A,NCAM1,F2R,SCAMP1,LOX,UBE2V1,PTPN1,AKAP12,MAGI2,CHAF1B,DUSP6,RPS23,PEA15,PEX19,RAB10,CAV1,LXN,POM121,ISCU,HMOX1,IGF2R,RSAD2,IRAG2,MCC,SDCBP,APP,ALDH9A1,CASP1,YME1L1,VLDLR,DUSP1,TGFBR2,CDKN2B,PMAIP1,CDKN1A,PIM1,NREP,SCPEP1,SEPTIN4,MTREX,DDX5,PAM,CANX,CCNH,PRLR,GTF2H2,FN1,MYC,GADD45G,ARHGAP25,HIVEP2,COL5A1,CDKN1B,IMPACT,CD47,FSTL1,PLD1,LAMC1,CD3E,PHLDB1,ROCK1,KLF7,GCN1,DLEU2,EDN1,MYO1B,CDH2,GADD45A,FZD1,CPD,FOSL2,TGFB1,TRIM31
DANG_REGULATED_BY_MYC_UP	AUTISM	7.00E-06	0.000332981	0.983219	358		blood	TWAS	c2	0.983219	1	ZNF239,CLPB,TXNRD1,TDP1,SEPHS2,SLC7A5,SREBF1,SHMT1,THRA,STAT5B,EFTUD2,SUMO2,TP53,SRSF2,TYMS,TXNL4A,TCF3,THOP1,SNRPD2,SNRNP70,RUVBL2,SLC16A1,SNRPB,UBE2C,SYNGR1,SLC20A1,SRSF7,UMPS,TFRC,SLC25A4,UCHL1,SFXN1,SERPINE1,TRAF2,SURF6,UAP1,ZNF330,TLE4,VRK1,SLC25A3,TARBP1,UCK2,SLC2A1,VDAC1,SRPK1,TXN,WDR3,ZNF532,FEZ2,TBL3
DARWICHE_PAPILLOMA_PROGRESSION_RISK	AUTISM	2.53E-05	0.000332956	0.939425	357		blood	TWAS	c2	0.939425	1	MXI1,SERPINH1,CALCOCO1,LAG3,CLYBL,ZSCAN2,MAN2A2,PTX4,KPNB1,CXCL16,SLC38A10,SGTA,RINL,SIGLEC5,ZNF787,GSTM1,THEM5,PLEKHM2,GGT7,DYRK1A,CRKL,LGALS2,CHCHD5,TTN,TIA1,ABHD14B,NEK4,RGS14,SOX4,PRRT1,CD2AP,UBE2D4,STOM,TRAF2,TMOD1,ACKR3,MFAP3L,XPC,R3HCC1L,LIM2,UCK2,NUDT12,TRPC6,DOCK4,FMO5,CD2,EGLN3,AFF3,HGD,NR6A1,MCM4
DARWICHE_PAPILLOMA_RISK_HIGH_DN	AUTISM	-4.60E-06	0.00016	0.977082	1042		blood	TWAS	c2	0.977082	1	AKR1C3,SAR1A,ACTA2,SWAP70,RNF26,C11orf58,PEX16,AMBRA1,SLC39A13,BEST1,ARL2,CDC42EP2,ARAP1,CHST11,DENR,OGFOD2,FBRSL1,KRT2,CALCOCO1,LYZ,BRF1,IGHG1,C14orf119,TTC9,GSTZ1,CHP1,TYRO3,MAP2K5,ACSBG1,BCL2A1,MAN2A2,MAPK8IP3,PLA2G10,PDXDC1,QPRT,GNAO1,DOK4,PDP2,ATP6V0D1,GABARAPL2,RPAIN,SLC35B1,BAIAP2,SPC24,TSSK6,ZNF493,PEPD,LTBP4,SIGLEC5,ZNF787,UBE4B,TPM3,NIT1,COQ8A,PABPC4,MAP1LC3A,RBM12,YWHAB,DIP2A,RTN4R,LGALS2,NPTXR,PACSIN2,CHCHD5,CALM2,ACTG2,DGUOK,DCTN1,FAM178B,LRRC58,ACAD9,APOD,DYNLT2B,CX3CR1,CLEC3B,ABHD14B,LYAR,TCP1,BAG6,SRF,TCTE1,AKIRIN2,TSC22D4,ASNS,RNF19A,HMBOX1,NBN,TTLL11,SMU1,PHF2,CDS1,PLAC8,TMEM144,SPP1,CCNI,PUS10,CENPC,GID8,MRPL19,YTHDF2,CPA5,ANP32A,RNF181,SOD1,OTUD1,APP,GTF2E2,CAPN2,RTRAF,UCK2,PAQR7,CITED2,TRBV4-1,MED17,MEF2C,WDR70,ANKEF1,CCT6B,ZNF830,PVT1,TRPC6,NUF2,PATJ,PYGO2,LGMN,POLI,AFF3,ITPR1,ACTA1,EIF5A,TREM2,BRSK2,GRIP1,INAVA,SCN1B
DARWICHE_PAPILLOMA_RISK_HIGH_UP	AUTISM	7.02E-06	0.000182468	0.969298	731		blood	TWAS	c2	0.969298	1	DNAJC1,IFITM3,LDHA,EXT2,RPS6KA4,CD248,PTPRCAP,CHKA,RACGAP1,RNASE3,RNASE2,RAB2B,LTB4R,KLF13,HEXA,FES,SNHG9,MT1F,SPNS3,CXCL16,GALK1,ICAM1,PDCD5,RYR1,AXL,RASIP1,PLEKHA4,FTL,ELAPOR1,LRIF1,SSU72,S100A11,S100A9,S100A8,CHI3L1,SFN,SNHG3,TNFRSF25,RAB5IF,SAMHD1,SLPI,WFDC2,UBE2C,STX16,PFKL,IL1B,BZW1,NCL,CCT4,TGFA,CRELD1,VHL,GSK3B,CSTA,FAM162A,RUBCN,NEK4,RHOH,CAMK4,MGAT1,ARG1,SMIM8,TMEM248,SUN1,COX19,TMEM65,LYPD2,LY6E,EEF1D,VPS37A,ENG,BBLN,TRAF2,H2AZ1,QDPR,RPS3A,UGT2B28,SELENOT,ENO1,PGAM1,SUCLG2,JAG1,EEF1B2,BATF3,CACNA1E,CMPK2,PDS5B,SARAF,CACYBP,ESD,EML4,BID,PRRC1,HBS1L,MYC,GCLM,NFE2L2,TXN,IL36A,PMEPA1,DYNLL1,CHPT1,IDE
DARWICHE_PAPILLOMA_RISK_LOW_DN	AUTISM	2.03E-06	0.000160008	0.989879	1009		blood	TWAS	c2	0.989879	1	DNAJC1,ACTA2,SWAP70,RNF26,C11orf58,PEX16,AMBRA1,SLC39A13,BEST1,ARL2,CDC42EP2,CD248,ARAP1,DENR,OGFOD2,FBRSL1,RACGAP1,FAM186A,KRT2,LYZ,BRF1,IGHG1,RAB2B,C14orf119,TTC9,GSTZ1,KLF13,CHP1,TYRO3,MAP2K5,ACSBG1,BCL2A1,MAN2A2,MAPK8IP3,QPRT,GNAO1,MT1F,DOK4,CXCL16,RPAIN,BAIAP2,ICAM1,TSSK6,ZNF493,PEPD,LTBP4,RASIP1,ZNF787,UBE4B,ELAPOR1,TPM3,NIT1,COQ8A,PABPC4,MAP1LC3A,SAMHD1,DIP2A,RTN4R,NPTXR,PACSIN2,CHCHD5,CALM2,CCT4,ACTG2,DGUOK,DCTN1,FAM178B,CRELD1,VHL,GSK3B,CX3CR1,CLEC3B,ABHD14B,LYAR,BAG6,SRF,MRPS18A,SMIM8,AKIRIN2,TSC22D4,SUN1,ASNS,RNF19A,NBN,TTLL11,SMU1,PHF2,CDS1,PLAC8,TMEM144,SPP1,CCNI,PUS10,GID8,YTHDF2,CPA5,ANP32A,RNF181,SOD1,OTUD1,BATF3,GTF2E2,RTRAF,PAQR7,CITED2,EML4,TRBV4-1,MED17,BID,MEF2C,ANKEF1,CCT6B,ZNF830,MYC,PVT1,NUF2,PATJ,PYGO2,LGMN,POLI,ITPR1,ACTA1,TREM2,BRSK2,GRIP1,APOD
DARWICHE_SKIN_TUMOR_PROMOTER_DN	AUTISM	-2.21E-07	0.000166536	0.998942	959		blood	TWAS	c2	0.998942	1	AKR1C3,SAR1A,SWAP70,RNF26,C11orf58,PEX16,AMBRA1,SLC39A13,BEST1,CDC42EP2,CHST11,DENR,OGFOD2,FBRSL1,RACGAP1,FAM186A,KRT2,CALCOCO1,BRF1,IGHG1,RNASE2,C14orf119,TTC9,GSTZ1,HEXA,ACSBG1,BCL2A1,FES,MAPK8IP3,PLA2G10,PDXDC1,QPRT,MT1F,DOK4,RPAIN,SLC35B1,GALK1,SPC24,TSSK6,ZNF493,PEPD,RASIP1,SIGLEC5,ZNF787,UBE4B,ELAPOR1,S100A11,TPM3,NIT1,COQ8A,SFN,PABPC4,TNFRSF25,SAMHD1,DIP2A,RTN4R,LGALS2,PACSIN2,CHCHD5,IL1B,CALM2,DGUOK,DCTN1,FAM178B,VHL,LRRC58,CSTA,FAM162A,ACAD9,CX3CR1,CLEC3B,ABHD14B,NEK4,LYAR,CAMK4,MGAT1,ARG1,BAG6,SRF,TCTE1,SMIM8,AKIRIN2,TSC22D4,COX19,ASNS,RNF19A,EEF1D,HMBOX1,NBN,PHF2,TMEM144,CDS1,CCNI,PUS10,CENPC,SELENOT,GID8,MRPL19,YTHDF2,SUCLG2,ANKEF1,JAG1,OTUD1,CP,PDS5B,APP,SARAF,GTF2E2,CACYBP,RTRAF,UCK2,TRBV4-1,MED17,BID,TUBA8,PRRC1,MEF2C,WDR70,CCT6B,ZNF830,MYC,PVT1,GCLM,TRPC6,NFE2L2,TXN,PYGO2,LGMN,POLI,AFF3,ITPR1,IL36A,ACTA1,PMEPA1,EIF5A,TREM2,BRSK2,GRIP1,INAVA,SCN1B
DARWICHE_SKIN_TUMOR_PROMOTER_UP	AUTISM	-6.93E-06	0.000168919	0.967299	831		blood	TWAS	c2	0.967299	1	DNAJC1,ACTA2,IFITM3,LDHA,EXT2,RPS6KA4,ARL2,CD248,PTPRCAP,CHKA,ARAP1,LYZ,RNASE3,RAB2B,LTB4R,KLF13,CHP1,MAP2K5,MAN2A2,SNHG9,GNAO1,ATP6V0D1,GABARAPL2,SPNS3,CXCL16,BAIAP2,ICAM1,PDCD5,RYR1,LTBP4,AXL,PLEKHA4,FTL,SSU72,LRIF1,S100A9,S100A8,CHI3L1,SNHG3,MAP1LC3A,RBM12,RAB5IF,YWHAB,SLPI,WFDC2,UBE2C,STX16,PFKL,NPTXR,BZW1,NCL,CCT4,TGFA,ACTG2,CRELD1,GSK3B,APOD,DYNLT2B,RUBCN,RHOH,TCP1,TMEM248,SUN1,TMEM65,LYPD2,LY6E,VPS37A,TTLL11,ENG,BBLN,TRAF2,SMU1,PLAC8,H2AZ1,QDPR,SPP1,RPS3A,UGT2B28,ENO1,PGAM1,CPA5,RNF181,SOD1,EEF1B2,BATF3,CACNA1E,CMPK2,CAPN2,ENAH,PAQR7,ESD,CITED2,EML4,HBS1L,NUF2,PATJ,DYNLL1,CHPT1,IDE
DARWICHE_SQUAMOUS_CELL_CARCINOMA_DN	AUTISM	-4.37E-06	0.000164274	0.978797	921		blood	TWAS	c2	0.978797	1	AKR1C3,SAR1A,ACTA2,SWAP70,RNF26,C11orf58,PEX16,AMBRA1,SLC39A13,CHST11,DENR,OGFOD2,FBRSL1,RACGAP1,FAM186A,KRT2,CALCOCO1,BRF1,IGHG1,RNASE3,C14orf119,LTB4R,TTC9,GSTZ1,ACSBG1,BCL2A1,MAPK8IP3,PLA2G10,PDXDC1,QPRT,GNAO1,DOK4,PDP2,ATP6V0D1,GABARAPL2,RPAIN,SLC35B1,SPC24,HOMER3,TSSK6,ZNF493,PEPD,SIGLEC5,ZNF787,UBE4B,SSU72,LRIF1,TPM3,NIT1,COQ8A,SFN,PABPC4,TNFRSF25,MAP1LC3A,RBM12,DIP2A,RTN4R,LGALS2,NPTXR,PACSIN2,CHCHD5,CALM2,ACTG2,DGUOK,DCTN1,FAM178B,LRRC58,ACAD9,APOD,DYNLT2B,CX3CR1,CLEC3B,ABHD14B,LYAR,MGAT1,BAG6,SRF,TCTE1,AKIRIN2,TSC22D4,COX19,ASNS,VPS37A,HMBOX1,NBN,BBLN,TRAF2,SMU1,PHF2,TMEM144,CDS1,CCNI,PUS10,RPS3A,CENPC,SELENOT,GID8,MRPL19,YTHDF2,CPA5,OTUD1,BATF3,CP,APP,GTF2E2,RTRAF,PAQR7,EML4,TRBV4-1,MED17,PRRC1,MEF2C,WDR70,ANKEF1,CCT6B,ZNF830,PVT1,TRPC6,NUF2,PATJ,PYGO2,LGMN,POLI,AFF3,ITPR1,IL36A,ACTA1,EIF5A,TREM2,BRSK2,GRIP1,INAVA,SCN1B
DARWICHE_SQUAMOUS_CELL_CARCINOMA_UP	AUTISM	-6.03E-07	0.000171382	0.997191	878		blood	TWAS	c2	0.997191	1	DNAJC1,IFITM3,LDHA,EXT2,BEST1,RPS6KA4,ARL2,CDC42EP2,CD248,PTPRCAP,CHKA,ARAP1,LYZ,RNASE2,RAB2B,KLF13,CHP1,MAP2K5,HEXA,FES,MAN2A2,SNHG9,MT1F,SPNS3,CXCL16,GALK1,BAIAP2,ICAM1,PDCD5,RYR1,LTBP4,AXL,RASIP1,PLEKHA4,FTL,ELAPOR1,S100A11,S100A9,S100A8,CHI3L1,SNHG3,RAB5IF,SAMHD1,YWHAB,SLPI,WFDC2,UBE2C,STX16,PFKL,IL1B,BZW1,NCL,CCT4,TGFA,CRELD1,VHL,GSK3B,CSTA,FAM162A,RUBCN,NEK4,RHOH,CAMK4,ARG1,TCP1,SMIM8,TMEM248,SUN1,RNF19A,TMEM65,LYPD2,LY6E,EEF1D,TTLL11,ENG,PLAC8,H2AZ1,QDPR,SPP1,UGT2B28,ENO1,PGAM1,SUCLG2,RNF181,SOD1,JAG1,EEF1B2,CACNA1E,CMPK2,PDS5B,SARAF,CACYBP,CAPN2,ENAH,UCK2,ESD,CITED2,BID,HBS1L,MYC,GCLM,NFE2L2,TXN,PMEPA1,DYNLL1,CHPT1,IDE
DASU_IL6_SIGNALING_SCAR_DN	AUTISM	2.15E-05	0.000576898	0.970212	89		blood	TWAS	c2	0.970212	1	TMBIM6,ADAM10,TPM1,ID3,CCN2,SGK1,SERPINE1,LOXL2,HMOX1,THBS1
DASU_IL6_SIGNALING_SCAR_UP	AUTISM	-3.15E-06	0.000407768	0.993841	219		blood	TWAS	c2	0.993841	1	ADCY9,MGRN1,PPL,SREBF1,MYO1D,CDC42EP4,AGRN,CDC25B,PKIG,IRS1,MME,ACAP2,CLEC3B,TMEM158,CCNB1,MOXD1,PLEC,PBX3,DNM1,FCHO1,UBE2S,NT5E,LARP1,ZFP36L2,MAF,TNXA
DASU_IL6_SIGNALING_UP	AUTISM	3.96E-06	0.000249797	0.987354	405		blood	TWAS	c2	0.987354	1	HTRA1,MMP1,VEGFB,NMB,ANPEP,MGRN1,NAGPA,TRIM16,SREBF1,SERPINB2,DNM2,MAP2K2,PLA2G4C,KHSRP,AGRN,H2BC21,CDC25B,COL6A1,MAFF,TMEM158,SOD2,SOX4,H2AC6,HLA-F,IER3,HSPA1A,TAPBP,LY6E,PLEC,SORBS3,ENG,DNM1,PTGES,CXCL8,CXCL3,FCHO1,IFI30,GEM,CEBPB,IL6,ZFP36L2,CCL2,CKS2,RGL1,CD47,TNFAIP6,GAS6,FASN
DAUER_STAT3_TARGETS_DN	AUTISM	-3.92E-06	0.000315903	0.990105	358		blood	TWAS	c2	0.990105	1	IFIT3,IFIT1,IFITM1,IRF7,OAS1,OAS3,OAS2,ATP5MJ,TMEM97,IFI35,HEXIM1,ISG15,HSPA6,ID3,DNAJB4,IFI44,MX1,BCL2L13,SP110,HPGD,HSPA1A,HSPA1B,PARP12,PDK4,AQP3,TDRD7,TRIM14,LAP3,HERC6,HERC5,TLR3,DDX60,ST8SIA4,IFI27,TNFSF10,USP18,LAMP3,TRIM22,TRIM5,IFIH1,TRANK1,GRB14,OASL,STAT1,SAMD9
DAUER_STAT3_TARGETS_UP	AUTISM	1.64E-05	0.000446637	0.970784	259		blood	TWAS	c2	0.970784	1	DUSP5,ADM,STAT2,SLC2A3,STAT3,ICAM1,LDLR,PLIN3,C3,EFNA1,PLA2G6,KLF11,HEG1,FLNB,FEM1C,GFPT2,SOD2,CTSB,TRIB1,ABCA1,UGCG,SLC4A7,JUN,AKAP12,BCL6,ATF3,SLC2A14,EFNB2,SAMD4A,PFKFB3,CCL2,THBS1,NPC1,PLPP3
DAVICIONI_MOLECULAR_ARMS_VS_ERMS_DN	AUTISM	1.52E-05	0.000185533	0.934566	858		blood	TWAS	c2	0.934566	1	RGS10,SIGIRR,PARVA,APLP2,TSSC4,GAS2,SLC43A3,NRXN2,EHD1,EFEMP2,CD248,CCND1,SERPINH1,WNT11,OLFML1,AKIP1,GLT8D2,NUAK1,PLBD1,TSPAN9,FKBP11,TNFRSF1A,P3H3,CPM,ARHGEF40,NYNRIN,KHNYN,BMP4,PMP22,ERBB2,P3H4,CDC42EP4,COLEC12,BST2,LTBP4,SLC1A5,EMP3,TRIP10,AMPD2,GSTM1,C1orf54,CRABP2,NIBAN1,ASAP3,COL5A2,GMPPA,OBSL1,ITM2C,DOK1,CNNM4,TMEM45A,SH3BP5,EPHB3,CRTAP,CTDSPL,SEMA3B,MAPKAPK3,FBN2,MGAT1,SOBP,EPHB4,TRIP6,TRAPPC9,PTP4A3,LY6E,EEF1D,GFUS,SLC39A4,OPLAH,EXOSC4,GPAA1,ZNF16,FHIP2B,REEP4,BMP1,SLC39A14,SORBS3,CHMP7,CCDC25,DUSP4,ADGRA2,EIF4EBP1,NBN,LPAR1,FAT4,PTPN13,TRIB2,INPP4B,TPBG,TP63,KAZN,PVALB,GALNT2,CYP26B1,PRR16,PTGER4,SLC1A3,EXT1,FAM110B,LINC00963,EVA1B,DENND1A,NAV3,KCTD12,ZFP36L2,SMCO4,ARL4A,PLK2,ADA,TRPS1,LAMA2,FABP5,HEY1,WLS,RGL1,RHOG,RAB32,FNDC3B,IER2,RRBP1,FZD7,NCOA2,PSD3,SLC52A2,ADGRL1,ADGRE5,PLPP3,DUSP7,IGF2BP2
DAVICIONI_PAX_FOXO1_SIGNATURE_IN_ARMS_DN	AUTISM	8.64E-06	0.000576848	0.98805	101		blood	TWAS	c2	0.98805	1	GAS2,NAP1L1,ATP2A1,TNNC2,MOXD1,DUSP4,TRIB2,NEFM,IGFBP3,PKIA,ZFP36L2,PLK2,CCL2,TCF4,RGS2
DAVICIONI_PAX_FOXO1_SIGNATURE_IN_ARMS_UP	AUTISM	-3.11E-06	0.000267047	0.990721	421		blood	TWAS	c2	0.990721	1	TCF7L2,NEBL,VWA5A,ARRB1,CD9,ADAM10,MAP1LC3B,MYO18A,KCNN3,PSEN2,COL18A1,RASL10A,INPP1,SPATS2L,ARL4C,JAKMIP2,FGFR4,SGK1,PRKAR2B,NRCAM,PON2,ACKR3,TNFAIP3,TBC1D9,TRAM2,MN1,PPP1R14B,IRS2,NMRK1,PRKCA,IL4R,MARCHF3,SKP2,TMX4,MEG3,ABAT,TNS3,WSB2,GADD45A
DAVICIONI_RHABDOMYOSARCOMA_PAX_FOXO1_FUSION_DN	AUTISM	-0.00999711	0.014816	0.499834	45	0.740534	blood	TWAS	c2	0.499834	1	FGF9,ATP2B4,MOXD1,GLRX,IGFBP3,ZFP36L2,PLK2,TCF4,PDP1
DAVICIONI_RHABDOMYOSARCOMA_PAX_FOXO1_FUSION_UP	AUTISM	-5.77E-08	0.000242365	0.99981	436		blood	TWAS	c2	0.99981	1	TCF7L2,NEBL,PDGFD,VWA5A,ARRB1,CD9,GATM,ADAM10,NUP93,MYO18A,ITPKB,THEMIS2,CXCR4,JAKMIP2,FGFR4,ACAT2,PRKAR2B,NRCAM,ZNF395,ANK1,AQP3,ACKR3,TNFAIP3,TBC1D9,RWDD3,MN1,NTAN1,JUN,DIPK1A,PPP1R14B,MYCN,CYRIA,MMD,FGGY,ABAT,CARHSP1,NMRK1,OSTF1,SKP2,TMX4,MEG3,VAV3,FAM3C,PELI1,GADD45A
DAVICIONI_TARGETS_OF_PAX_FOXO1_FUSIONS_DN	AUTISM	1.92E-06	0.000332959	0.995394	337		blood	TWAS	c2	0.995394	1	DDIT4,GAS2,NAP1L1,FGF9,ATP2A1,WDR7,PPFIA4,ADORA1,ATP2B4,TNNC2,EDN3,PPP1R3D,TTN,REEP1,C3orf52,MOXD1,LRRN3,KCNH2,DUSP4,TRIB2,GLRX,MAP3K9,NEFM,LARP1,COBL,IGFBP3,PKIA,TNIK,MICAL2,KCTD12,ZFP36L2,PDE4D,PLK2,EXPH5,CCL2,GREM2,SPOCK2,TCF4,TBC1D8,ARHGAP15,BBX,ITPR1,SRSF6,NEB,RUBCNL,RGS2,PDP1
DAVICIONI_TARGETS_OF_PAX_FOXO1_FUSIONS_UP	AUTISM	-3.74E-06	0.000138564	0.978484	1545		blood	TWAS	c2	0.978484	1	TCF7L2,PTPRE,NEBL,VSTM4,PLAU,MYOF,PDGFD,SC5D,VWA5A,CD44,ARRB1,CHST11,AACS,KRT18,IGFBP6,CD9,M6PR,PCCA,FOXO1,ITM2B,BMP4,PGF,DICER1,CLMN,GATM,ADAM10,CIB1,TGFB1I1,NUP93,MAP1LC3B,MYO18A,TGIF1,FXYD5,PSMD8,AP2S1,ECM1,S100A10,S100A13,KCNN3,CAMK2N1,ITPKB,PSEN2,ID3,NID1,THEMIS2,PTPRU,GADD45A,DDAH1,SDC4,CTSA,CDH4,COL18A1,COL6A2,RASL10A,CARD10,MAFF,CSNK1E,APOBEC3B,HPCAL1,CXCR4,INPP1,SPATS2L,RHOB,ARL4C,TCF7L1,ST3GAL5,HEG1,GATA2,MME,SH3BP5,P3H2,DKK2,PDGFC,ADD1,LRPAP1,FBN2,TXNDC15,JAKMIP2,ADAM19,FGFR4,SGK1,PHACTR2,SF3B5,ACAT2,SUPT3H,LRRC17,PRKAR2B,NRCAM,ARF5,PON2,PBK,ZNF395,ANK1,PLAT,PTGS1,AQP3,PCSK5,GAS1,STK32B,ACKR3,SMAD1,MAP3K5,TNFAIP3,TBC1D9,CTSC,ARHGAP29,RWDD3,LEPROT,TRAM2,MN1,PLSCR1,NTAN1,NDRG1,TPBG,LOXL2,ID2,TPM4,DDA1,CAP1,CADM1,MYH9,JUN,SERPINE2,CUL3,DIPK1A,PPP1R14B,AKAP12,AUTS2,PEA15,GSDME,CAV2,CAV1,GALNT10,IRS2,HMGCR,MYCN,CYRIA,ALK,YPEL5,UGP2,PELI1,SERTAD2,MMD,DPY19L1,CYBRD1,FGGY,SPDL1,ABI1,ABAT,CARHSP1,MGAT5,NMRK1,OSTF1,ELK3,RHOBTB1,SOCS2,PLXNC1,MARCHF3,JAK1,PRKCA,CCND2,IL4R,DUSP1,CSRP1,NR3C1,FST,OTULINL,SKP2,CREG1,TMX4,SATB1,WBP1L,MEG3,TNS3,E2F5,FABP5,COL5A1,CD58,ARID5B,CREM,THBS1,RAB32,HEBP1,EMP1,WSB2,PXDN,HES1,NRP2,FAM3C,VAV3,MED27,ERG28,GAD1,ADAMTS1,ADAMTS5,GRK3,SDC2,FZD1,DTX4,IL27RA
DAVIES_MULTIPLE_MYELOMA_VS_MGUS_DN	AUTISM	-1.02E-05	0.000301265	0.972988	249		blood	TWAS	c2	0.972988	1	VCL,ARHGAP1,CD27,RNASE6,SLC7A7,CTSG,ACTN1,NPC2,LASP1,S100A8,FCER1G,MERTK,DOK1,TLR1,VNN2,DEFA3,CAP1,MYH9,GLUL,CDK14,LY96,LITAF
DAVIES_MULTIPLE_MYELOMA_VS_MGUS_UP	AUTISM	5.41E-05	0.000576744	0.925228	107		blood	TWAS	c2	0.925228	1	RPS6KA4,PDE6G,UBE2G2,MFNG,H2BC12,COL11A2,RRAGD,SGCE,MTA2
DAWSON_METHYLATED_IN_LYMPHOMA_TCL1	AUTISM	2.35E-05	0.00037773	0.95036	214		blood	TWAS	c2	0.95036	1	ZDHHC5,SPRY2,TNFAIP2,IRX3,AJAP1,HMGN1,PKP4,OSBPL6,HOXA2,GAS1,ESR1,NCAM1,STK39,AUTS2,PRR16,TSHZ3,TMEM30B,CYRIB,KLHL29,CDKN2A,SLC24A3,CLEC16A,TNS3,GOLGA5,ISM1,FAM184A,EGR2,MACROD2
DAZARD_RESPONSE_TO_UV_NHEK_UP	AUTISM	-5.91E-06	0.000176611	0.973313	893		blood	TWAS	c2	0.973313	1	ECHS1,PPIF,HRAS,ADM,TAGLN,H2AX,CCDC85B,OAS2,IGFBP6,MYL6,STAT6,PCK2,SCG5,GCHFR,RPS2,MVP,CTCF,CYBA,APRT,NR1D1,HEXIM1,PFN1,CHRNB1,SOX15,BCL2,TXNL4A,EIF3G,APC2,JUNB,IER2,JUND,GADD45B,GPI,CAPNS1,PSMD8,ZFP36,APOE,ERCC1,SULT2B1,PPP1R15A,NUCB1,PPP2R1A,UBE2M,TUBB4A,STXBP2,TIMM44,RAP1A,S100A9,RPS27,PTGS2,SNHG3,PIK3R3,TGM3,ERGIC3,SFI1,ATF4,RRP7A,ACO2,TYMP,ODC1,BCL2L11,PAX8,CCNT2,QPCT,SPTBN1,H1-10,NCBP2,RPSA,EIF1B,HBEGF,CLTB,CCN2,SGK1,HLA-F,IER3,NEU1,TUBB2A,BRD2,RCAN2,PMS2P1,POP7,TRIB1,LY6E,GFUS,ZNF623,GPAA1,RPL30,BBLN,PDLIM5,NDUFC1,SURF1,CXCL8,CXCL1,PPBP,CXCL3,CXCL2,TNFAIP3,ZNF330,XBP1,ANXA2,COX17,GEM,ID2,TACSTD2,JUN,RANBP1,API5,UBE2S,NEFM,RPS23,IL6,CCNA1,ATF3,TOM1,TM4SF1,RPL37,TOB1,ERCC2,KYNU,CYP2J2,GPS2,PRSS3,TSC22D1,SNRPE,DUSP1,CITED2,BAMBI,PMAIP1,NREP,RPL31,IL1RL1,CSRP1,RPL37A,LAMA2,TXN,TCN1,BTG1,FOS,NR4A2,ITPR1,CDKN1C,PHLDA2,GUK1,STK17B,MNAT1,GATC,DYNLL1,COL19A1,UQCRB,GADD45A,CRADD,CLDN4,H2AC13
DAZARD_RESPONSE_TO_UV_SCC_DN	AUTISM	7.81E-06	0.000249754	0.975039	619		blood	TWAS	c2	0.975039	1	SHOC2,DDIT4,GATA3,TNFRSF1A,ARHGEF7,MARK3,BAG5,NGDN,MFAP1,MT2A,CTCF,ADORA2B,USP32P2,RAP1GAP2,TRAF4,FZD2,BAIAP2,TGIF1,NEDD4L,ZNF146,MCL1,POGZ,SLC25A44,E2F2,PHC2,FOXJ3,THBD,BLCAP,MORC3,DYRK1A,CRKL,PATZ1,ADSL,BRD1,CASP8,ARL4C,MPHOSPH10,HEG1,ATP13A3,TUSC2,SEPTIN8,NOP16,TENT4A,AMD1,NUP153,SOX4,PXDC1,CNOT4,KBTBD2,ANKRD46,AGO2,DUSP4,KAT6A,RAPGEF2,RBPJ,CHD8,TNFAIP3,SIAH2,TRAM2,JARID2,TP63,MTF2,PHF3,FADD,TNFAIP8,HMGCR,E2F3,BAZ2B,PUM1,SACS,SIAH1,N4BP1,RYBP,KIF2A,ZMYND8,IST1,CHD1,NAV3,IL4R,AURKA,CSTF1,RPP38,WEE1,YTHDF3,MAST4,MYC,ADNP,PMM2,CNOT2,SLK,ASAP2,KLF7,CDYL,WSB1,EXT1,TLK1,TIPARP
DAZARD_RESPONSE_TO_UV_SCC_UP	AUTISM	-1.11E-07	0.000223411	0.999605	579		blood	TWAS	c2	0.999605	1	PRDX3,ADK,ANAPC15,ARHGDIB,RECQL,PTGES3,NAP1L1,ITM2B,B2M,RCN2,CTCF,MIR22HG,HEXIM1,RAD51C,PRKAR1A,ATP5F1A,JUND,PSMD8,AGL,PTGS2,MYCBP,KYAT3,SEPTIN10,IL1B,RALB,SLC11A1,RTN4,NEK4,AIMP1,IGFBP7,SCARB2,SLC25A46,H2BC12,TNF,HSD17B8,PFDN6,SSR1,YWHAZ,RIDA,ANXA3,CXCL8,CXCL1,CXCL3,CXCL2,PLSCR1,ANXA2,ID2,TACSTD2,IL6,SNX3,ATF3,ME2,TOB1,PAPOLA,KYNU,TMED7,SRI,SRSF10,CITED2,DYNC2LI1,TAF2,COPB1,PMAIP1,SRSF1,ALDH7A1,SKP1,MAP2K1,TPGS2,CCNC,TM2D1,TWF1,RFC5,FOS,AP4S1,SCFD1,ACKR2,CDKN1C,SSBP1,UBE2E1,RRM2,PDIA6,GADD45A,UQCRC2
DAZARD_UV_RESPONSE_CLUSTER_G1	AUTISM	-1.09E-05	0.000353261	0.975397	224		blood	TWAS	c2	0.975397	1	OAS2,MYL6,STAT6,MVP,HEXIM1,CHRNB1,SPTBN1,NCBP2,TUBB2A,ZNF623,GPAA1,RPL30,PDLIM5,NDUFC1,ZNF330,ANXA2,COX17,RANBP1,RPS23,IL6,RPL37,ERCC2,TSC22D1,SNRPE,NREP,RPL37A,TXN,NR4A2,RPL31,GUK1,STK17B,DYNLL1,UQCRB
DAZARD_UV_RESPONSE_CLUSTER_G2	AUTISM	7.62E-06	0.00035331	0.982783	150		blood	TWAS	c2	0.982783	1	JUNB,JUND,PSMD8,ATF4,CCN2,SGK1,HLA-F,IER3,LY6E,GFUS,CXCL8,CXCL3,CXCL2,TACSTD2,UBE2S,NEFM,ATF3,TOB1,CITED2,BAMBI,PMAIP1,CSRP1,PHLDA2,GADD45A,CLDN4,H2AC13
DAZARD_UV_RESPONSE_CLUSTER_G24	AUTISM	1.57E-05	0.000576844	0.978227	91		blood	TWAS	c2	0.978227	1	JUND,SULT2B1,H2AC20,ECM1,S100A9,PI3,TUBB2A,HBP1,IL18,NEFM,BCL6,IFI27,TM4SF1,PRSS3,TSC22D1,BAMBI,IL1RL1,CLDN4
DAZARD_UV_RESPONSE_CLUSTER_G28	AUTISM	-3.98E-06	0.00044688	0.992885	109		blood	TWAS	c2	0.992885	1	CCDC85B,GADD45B,PTGS2,H1-10,CCN2,IER3,CXCL8,CXCL3,CXCL2,ANXA2,TACSTD2,ATF3,CITED2,PMAIP1,PHLDA2,GADD45A
DAZARD_UV_RESPONSE_CLUSTER_G3	AUTISM	-3.15E-06	0.00070626	0.996436	85		blood	TWAS	c2	0.996436	1	ADM,NR1D1,ERCC1,PPP1R15A,S100A9,CCNT2,CLTB,BRD2,TNFAIP3,CCNA1,LAMA2
DAZARD_UV_RESPONSE_CLUSTER_G4	AUTISM	-7.62E-05	0.000998234	0.939185	69	0.293554	blood	TWAS	c2	0.939185	1	APRT,PFN1,SOX15,GADD45B,CAPNS1,SULT2B1,PPP2R1A,TUBB4A,H1-10,XBP1,PRSS3,DUSP1,CDKN1C
DAZARD_UV_RESPONSE_CLUSTER_G6	AUTISM	1.72E-05	0.000235493	0.941939	647		blood	TWAS	c2	0.941939	1	SHOC2,CTBP2,KAT6B,ZMIZ1,BCL7A,ARHGEF7,FOXO1,FNDC3A,DOCK9,BAZ1A,POLE2,MLH3,SMAD3,ADCY9,PAFAH1B1,USP6,APPBP2,LSM14A,ZNF146,AJAP1,TUT4,USP24,ZZZ3,RRP1B,ADSL,INSIG2,SP3,ORC2,CASP8,IRS1,XPO1,ATP13A3,SLBP,LPCAT1,FAT2,CCNB1,MICB,CNOT4,CUL1,UBR5,ZHX2,AGO2,PTK2,MTUS1,KAT6A,MEGF9,ABL1,NFKB1,RBPJ,CENPC,LARP7,MEIS1,MN1,JARID2,NAA20,TP63,TLE4,FNBP1L,PHF3,AUTS2,SSBP2,PHIP,GNE,TOGARAM1,RNF13,ZNF638,QKI,SLC25A36,KIF23,KIF2A,ZMYND8,RABGAP1L,TUBGCP3,NAV3,MICAL2,VLDLR,CLASP1,REV3L,FYN,PPP1R12A,DIO1,KLHL9,WWC1,MAST4,MARCHF6,EXPH5,DOP1A,SMC5,MAP3K5,DOCK4,E2F5,VPS13B,FGFR2,KIF11,CNOT2,SLC7A1,UBL3,MBD2,PHLPP1,STRN,NPAS2,BBX,KLF7,PIKFYVE,CREB3L2,CHD9,PIK3C3,WAPL,SMC4,PMS1,SUCO,POLD3,BIRC2,TLK1,EDRF1
DBP_Q6	AUTISM	-2.98E-07	0.000164272	0.998553	1016		blood	TWAS	c3	0.998553	1	MXI1,SLC25A16,EPS8L2,CRACR2B,CD151,IGSF9B,CRY2,PACSIN3,DCHS1,CDK2AP2,SFSWAP,RARG,USP5,CLEC4D,ARID4A,FOXN3,SERPINA1,GALK2,SPPL2A,RPS27L,IMP3,IGFALS,NAA60,LUC7L,DNAJA3,THAP11,ARHGAP44,HS3ST3A1,ORMDL3,NR1D1,ARRB2,SKAP1,UNC13D,UBALD2,TGIF1,CNN1,NFIX,GARRE1,GIPR,SPIB,GPSM2,DENND2D,TNFRSF8,PLXNA2,ITPKB,SERINC2,TSSK3,YRDC,C1orf122,MYCL,CCDC30,SLC6A9,RERE,CD93,ZNF334,DDX17,PUM2,CD96,MYLK,TFDP2,MBNL1,LRRFIP2,KCTD6,GPM6A,SORBS2,KLF3-AS1,KLF3,RBM47,LIN54,SEMA6A,FAM53C,MGAT4B,DHX29,TPMT,SOX4,GPLD1,ITPR3,RXRB,SLC39A7,TAPBP,SLC29A1,TRAPPC14,TBXAS1,ZNF282,HOXA2,HOXA3,SMURF1,TRIB1,PTCH1,OLIG2,NAP1L5,GPRIN3,PPARGC1A,FBXW7,JADE1,MN1,JARID2,ITGB3BP,MITF,PURA,BHLHE41,TLE4,NR4A3,STX17,GFI1,IL18,UBE2H,GRIK1,DUSP6,AUTS2,DLG2,SVIL,PCDH8,PPP2R2A,KRT36,SLC25A51,E2F3,TSHZ3,RFX3,TOB1,PRMT3,ATP2C1,NMRK1,ITSN2,MICALL2,RELCH,SMARCA2,MSI2,MTREX,EFNA5,MACROH2A1,SNX9,NFIA,COLGALT2,HECTD2,BTG1,MAP4K5,NFAT5,SLC5A3,AFF3,BTBD3,KCNQ1,SRPK2,KLF7,MBNL2,ADTRP,TAFA2,GANAB,ITGA10,VSIG2,ESRP2
DCA_UP.V1_UP	AUTISM	4.86E-07	0.000176633	0.997803	905		blood	TWAS	c6	0.997803	1	DEPP1,MAPK8,PRRG4,CD82,SERPING1,BEST1,CLPB,KLRB1,CLEC7A,IL23A,GLS2,CD27,MCF2L,CRIP2,CTSG,SERPINA1,SYNE3,TYRO3,VPS39,CLN6,MCTP2,KREMEN2,GDPD3,AHSP,KIAA0513,RAI1,TNS4,KRT13,FAM215A,COPZ2,ATP1B2,DCXR,ACP5,INSL3,USF2,LRFN3,CYP2B7P,GIPR,GRIN2D,TSKS,CD70,OVGP1,DNAJC16,ATF6,HTR6,KIF17,PIGV,EXO5,AK5,PTGFR,CA6,LPAR3,BFSP1,ZSWIM1,MX1,CDC45,CABIN1,DNAL4,MAPK8IP2,SLC66A3,RPRM,SNX17,INO80B,TTLL3,COLQ,CLCN2,SLC22A14,LIMD1,CCDC71,KLHL3,ADAM19,MYCT1,BTN3A1,ZSCAN12,AIF1,CAPN11,CASP2,AOC1,MIR600HG,LAMC3,SARDH,CXCL8,IFIT2,WASL,ADARB2,CREB5,OXCT2,EYA2,IGLV2-14,BCAS4,RNF125,USP6NL,COBL,C1orf105,RNASEL,ZNF117,AURKB,CD1B,IL2RA,EPHB6,BTBD8,CFAP70,WDR25,GPA33,SOS2,CATSPERB,ZNF639,WNT16,PAK1IP1,CUBN,PNMT,PLAA,ALG1L2,ZNF91,IGKV3D-15,HCG9
DEBIASI_APOPTOSIS_BY_REOVIRUS_INFECTION_UP	AUTISM	2.30E-06	0.000152378	0.987964	1354		blood	TWAS	c2	0.987964	1	SMNDC1,SHOC2,TIAL1,BUB3,ABRAXAS2,ZNF239,SLC25A16,KIN,IFIT3,IFIT5,ZNF518A,IFITM1,IFITM3,IRF7,DUSP8,ADM,CHEK1,NUP98,TRIM21,STX3,KAT5,WASHC4,GABARAPL1,OAS1,OAS2,MED13L,HRK,RSRC2,ATF1,SLC2A3,NECAP1,NUP58,BCL2L2,IRF9,GEMIN2,SECISBP2L,COPS2,PML,CLK3,IREB2,CCP110,ACSM3,THUMPD1,TAF1C,SREBF1,AKAP10,NLE1,IFI35,BRCA1,DUSP3,CRK,SOCS6,ZNF44,BST2,ZNF529,PPP1R15A,ISG15,NRAS,SIKE1,H2AC20,MCL1,IFI16,ATF6,BLZF1,CD55,TAF1A,AK2,RLF,FOXJ3,ZZZ3,IFI44L,IFI44,BCL10,GBP1,ITCH,SAMHD1,OSER1,OGFR,RCAN1,DYRK1A,MX2,H1-0,RAB3GAP1,MOB4,RPE,AGFG1,SP100,GPN1,PEX13,PNO1,TMCC1,TRPC1,EIF2B5,FGF2,RCHY1,CXCL10,DUSP1,BNIP1,FAF2,RAD1,MAP3K1,KPNA5,CCN2,CEP43,H2BC11,ZNF184,H2AC13,HSPA1L,TAP1,PSMB9,CD2AP,ZNF292,SMIM8,DNAJC2,IFRD1,CAPZA2,ZC3HAV1,DNAJB6,HOXA5,LSM5,ZNF623,EGR3,UGCG,PDCL,ZBTB6,TDRD7,PPAT,OLIG2,EIF4E,CXCL8,CXCL1,CXCL2,TBPL1,CASP3,OTUD4,LSM6,TNFAIP3,TBC1D9,ZNF330,NRIP1,SPRY1,RWDD3,ANAPC10,PITPNB,PLSCR1,WASL,SNRK,ZNF189,PGAM1,GEM,CCNE2,ISG20,RAB11FIP2,CREB5,JUN,SPATA2,CEBPB,ANXA1,UBE2H,BACH1,POLR2M,KLF6,MKLN1,BET1,BCL6,WEE1,LINC00222,ATF3,CCDC6,WTAP,IFI27,ARPP19,PRKAA1,UBA3,MAP2K4,BAZ2B,ZBTB20,SNAPC1,ARHGAP5,N4BP1,DCTN6,UBE2L6,TM2D1,RYBP,CDK17,OTUD3,FBXO28,RAD51AP1,MED21,NEK7,POLR1F,RRAS2,PMAIP1,PDE4D,GNA13,TIMM17A,PANK3,CETN3,SMAD5,BTG3,GTF2H2,OASL,ZNF24,MAK16,CPEB3,CREM,UBE2D1,ZWINT,TRIM22,SP1,POLR3F,MAP4K5,STRN3,NR4A2,ATXN3,NFKBIA,NF1,ZNF516,RNMT,DTNA,CEBPG,RAB5A,BHLHE40,NMI,ZNF217,GNAI1,RAB21,BRAP,FHL2,PTPN2,STK17B,PPM1A,NR1D2,COX6A1,ZNF264,DNAJB9,KRR1,ZNF254,STAT1,THAP12,GADD45A,GNAQ,TGDS,PFDN4,TLK1,TIPARP
DEBOSSCHER_NFKB_TARGETS_REPRESSED_BY_GLUCOCORTICOIDS	AUTISM	-0.00876764	0.0177343	0.621033	43	0.726943	blood	TWAS	c2	0.621033	1	KAT5,NOS2,VCAM1,IL4,TNF,CXCL8,IL18,IL6,EDN1,IL12A
DELACROIX_RAR_BOUND_ES	AUTISM	2.06E-06	0.00011776	0.986071	1980		blood	TWAS	c2	0.986071	1	AS3MT,TCF7L2,FHIP2A,DENND10,UTF1,GTPBP4,ZMIZ1,PDLIM1,FRAT1,IFITM2,IFITM1,SIGIRR,PIDD1,CTSD,HMBS,POU2F3,GTF2H1,CCND1,INPPL1,CLPB,ATP2A2,TCTN1,ATXN2,OAS2,RITA1,RHOF,AEBP2,PYROXD1,RESF1,TSPAN9,SMARCD1,KRT79,ITGA5,NDUFA4L2,GLI1,DDIT3,MBD6,MRPL51,PTPN6,MDM2,PHC1,COL4A1,RAB20,ING1,GRTP1,COG6,VWA8,SPRY2,MOK,ZNF219,TMEM253,SALL2,CFL2,BMP4,GCH1,ATG14,DCAF4,TMEM63C,ZNF770,FEM1B,ZNF710,RPS15A,GDE1,CCP110,MSLN,CCDC102A,ADGRG5,GSE1,SPATA33,SPIRE2,HS3ST3B1,TRIM16,NCOR1,PIGL,LRRC75A,SERPINF2,RAI1,TVP23B,PLXDC1,GHDC,VAT1,HROB,HOXB4,CA4,TP53,WRAP53,KDM6B,UBE2O,AANAT,MBP,S1PR2,ATG4D,SBNO2,STK11,JUNB,FARSA,CALR,IER2,PGPEP1,TLE5,CEBPA,LSR,TYROBP,CAPNS1,ACTN4,BCKDHA,LIPE,PPP5C,BCAT2,HSD17B14,CD37,EMC10,BRSK1,TRIM28,ALKBH7,KANK3,DENND2D,DENND2C,MASP2,AGTRAP,DHRS3,ACP6,C1orf54,MCL1,INTS3,EFNA1,MUC1,IQGAP3,SPEN,KLHDC7A,PPP1R15B,G0S2,ALPL,C1QA,ENAH,LEFTY1,RHD,MACO1,GPATCH3,PEF1,SMAP2,HIVEP3,PLK3,ST3GAL3,RPS8,CYB5RL,MRPL37,STK35,IDH3B,EBF4,CST3,AP5S1,SRC,SRSF6,MYBL2,WFDC2,ZSWIM1,CTSZ,ATP5F1E,MTG2,PPDPF,BRWD1,AGPAT3,C22orf15,PIK3IP1,TMPRSS6,SH3BP1,EIF3L,PICK1,MGAT3,MIEF1,CENPM,PIM3,STEAP3,GCA,B3GNT7,UBXN2A,RBKS,RHOQ,POLR1A,TMEM127,CAMK1,CRELD1,MME,ANKRD28,DPH3,OXNAD1,LRRC2,SHISA5,CELSR3,AMT,DAG1,HYAL1,TWF2,ARF4,ZFYVE28,LGI2,SEPSECS,SDHA,SLC12A7,CYSTM1,HBEGF,RMND5B,HNRNPAB,TRIM7,AMACR,ARG1,CCN2,GMNN,H1-2,GABBR1,ZFP57,PPP1R10,VARS1,TCF19,POU5F1,AGPAT1,RNF5,PBX2,NOTCH4,RXRB,RREB1,COPS6,WDR91,LRRC61,ABCB8,DNAJB6,HOXA5,PURB,SDK1,YWHAG,RHBDD2,TMEM60,FAM91A1,MTSS1,ZC3H3,CLN8,SLC39A14,DUSP4,ADGRA2,ST6GALNAC6,SET,FUBP3,UCK1,NACC2,AQP3,UBAP1,PTCH1,HADH,GASK1B,ACKR3,SPP1,SLC35D1,COX17,PARVB,RIN2,WIZ,RASAL3,RAB8A,FAM32A,KLF2,TM7SF3,MED21,LACTB2,SLC9A8,PLEKHB1,PPP1R14B,PLCB3,LDHB,DISC1,ANP32A,RNF125,RAB10,TEX21P,MTHFD1,CNOT9,APOBEC2,FOXP4,FIGNL1,COBL,SLC25A51,METTL27,ZNF438,MIS18BP1,SPRED2,NEK2,ATF3,SPRED1,ITPK1,LIM2,TCL1A,GFOD1,TMEM135,RARB,TOP2B,PDK1,EVA1B,JAM2,RBPMS,GSR,UBXN8,ENPP4,NBL1,SULF2,NUDT4,SLAMF8,DUSP1,WEE1,ATP11B,AGTPBP1,MEIS2,AKAP1,MSI2,NANOS3,UQCRC1,ZNF76,FN1,MREG,IGFBP2,ADGRE5,CAMK1D,GADD45G,FBXO15,KAT7,PTPRF,BMT2,UPP1,NFIB,C9orf152,CRYZL2P,GPA33,REEP3,SRP14,WSB2,CFAP161,CDH1,SNTB2,PDCL3,ITPR1,BHLHE40,SKIL,RIF1,BCL3,MBD3,HLF,NR6A1,BABAM2,KSR1,PIMREG,DLEU7,NTNG2,KRCC1,THNSL2,MSH6,ZFP64,SLC35F2,WNT1
DELACROIX_RAR_TARGETS_DN	AUTISM	-1.76E-07	0.000446743	0.999686	177		blood	TWAS	c2	0.999686	1	CTBP2,NRP1,LSP1,GAS2,CCND1,CKB,ZNF469,FUBP1,UBE2C,TIMP3,H1-2,CLNK,PLSCR1,ECHDC3,GJB5,TPM2,FGFR2,EMP1,SNTB2,FSTL1
DELACROIX_RAR_TARGETS_UP	AUTISM	2.26E-05	0.00049936	0.963964	204		blood	TWAS	c2	0.963964	1	TCIRG1,CHKA,RESF1,TGFB3,PRSS22,TNFRSF12A,MSLN,TYK2,STK11,JUNB,MRPL34,PGPEP1,LIPE,DHRS3,CRABP2,NID1,MAST2,CCN2,CEBPB,INMT,DUSP6,CP,TM4SF1,RARB,GSR,PLEKHB1,ATP11A,ESD,DUSP1,BHLHE40,SKIL,ZBP1,CAPN5
DELASERNA_MYOD_TARGETS_DN	AUTISM	1.07E-06	0.000301265	0.997166	360		blood	TWAS	c2	0.997166	1	IFITM1,ARL14EP,FNBP4,MGST1,DDIT3,POLE2,DDX28,BAIAP2,EMILIN2,TPR,CD34,CCDC24,TUT4,PDE4B,GBP2,THBD,CENPM,TCF7L1,STARD4,RAB24,ERBIN,SERPINB9,TTYH3,ADGRA2,ITPR2,BASP1,ZNF777,KLF6,DPYSL2,RBPMS,STXBP5,ZMYND8,ZC3H11A,MPP7,GAPT,TGFBI,CYB5A,S1PR3,PTEN,SLC5A3,CD47,SDC2,FZD1
DELASERNA_MYOD_TARGETS_UP	AUTISM	-4.74E-06	0.000218061	0.982649	547		blood	TWAS	c2	0.982649	1	SLF2,ANXA11,TNNI2,TNNT3,IGF2,CD82,PSMC3,CELF1,PRSS23,RB1,PACS2,CFL2,SH2B1,ATP2A1,VKORC1,DCAKD,MYL4,ENO3,CHRNB1,LMNB2,LGALS4,AKT2,CKM,DMPK,GYS1,PLEKHO1,PBXIP1,FCER1G,PPFIA4,MYBPH,TNNC2,RUNX1,RHOB,HES6,GPC1,DYSF,HDAC11,TFRC,KLHL5,DBN1,PRKAR2B,HIP1,AGO2,SCRIB,FZD3,FAM241A,KIF5C,KLHDC10,TMCC3,BIN1,KLF5,CCND3,BCL6,VASH2,NAV2,SVBP,MYH3,CDKN1A,GADD45G,CPEB3,HS2ST1,STK17B,STAM,AGPAT5
DELLA_RESPONSE_TO_TSA_AND_BUTYRATE	AUTISM	1.52E-05	0.00044666	0.972879	185		blood	TWAS	c2	0.972879	1	NET1,RNH1,CDK10,ICAM1,PRDX1,GSTT1,CXCR4,GATA2,EPHB3,PRKCD,DDR1,HSPA1A,POR,HSPB1,TOB1,MAPRE1,CDKN1A,GADD45A
DELPUECH_FOXO3_TARGETS_DN	AUTISM	-1.24E-05	0.000333145	0.970403	207		blood	TWAS	c2	0.970403	1	TIAL1,SHMT2,XPOT,APEX1,PCK2,NUSAP1,PRC1,AARS1,HAX1,UBE2C,H1-0,DTYMK,CDC42EP3,MTHFD2,IMPDH2,LARS1,SNHG32,VEGFA,EXOSC8,SLC1A4,PFN2,EFNB2,AURKA,IARS1,ZWINT,SLC7A1,CEBPG,CENPF,SMC4,GADD45A
DELPUECH_FOXO3_TARGETS_UP	AUTISM	9.26E-06	0.000179495	0.958847	685		blood	TWAS	c2	0.958847	1	MXI1,DUSP5,AKR1C2,C11orf58,CDC42EP2,IGFBP6,ERBB3,CD9,MVP,CORO1A,NEDD4L,SERPINB8,PLAUR,CDC14A,CD55,PDZK1IP1,RERE,PIK3IP1,TST,KIF3C,TGFA,MXD1,ABCC5,HPGD,S100P,GM2A,HSPA1L,TNFRSF21,CTSB,CLU,SLC31A2,GSN,DAPK1,CCNG2,TIMP2,KIAA0040,PLCG2,UBE2H,CD59,DUSP6,CAV1,KLF5,TNFAIP8,BCL6,GNB5,SEMA3C,MAX,MAP3K5,SMPDL3A,SPAG1,EMP1,IGF1R,PIK3CA,PHLDA2,EDN1,CLDN4
DELYS_THYROID_CANCER_DN	AUTISM	2.52E-06	0.000137265	0.985372	1284		blood	TWAS	c2	0.985372	1	AKR1C1,HHEX,FEZ1,IGF2,MPPED2,HBB,HBG2,CDC42EP2,MGP,ALDH6A1,FOS,RPS6KA5,FBLN5,CLMN,SORD,MT1L,MT1E,MT1F,MT1X,NDRG4,COPZ2,ACSF2,TOB1,CA4,ASGR1,FOXJ1,PRPSAP1,SETBP1,SLC14A1,BCL2,ZNF302,TRAPPC6A,FOSB,GSTM3,ALDH4A1,RAP1GAP,ID3,FAAH,TAL1,DIO1,HSPB11,DNAJB4,EDN3,CLDN5,GCAT,PAX8,IRS1,SPTBN1,SH3BP5,LTF,SORBS2,WFS1,ENPP1,AKAP12,SYNE1,RGS17,TNXB,PLA2G7,FGL2,GPER1,GFRA2,SFRP1,ASPH,CPNE3,CPQ,MATN2,LPAR1,GLDC,GAS1,HSD17B3,ACKR3,SLC4A4,LDB2,PROM1,P2RY14,COL9A3,TLE4,SLC38A1,JUN,NCAM1,NUCB2,TFPI,ALDH1A1,LMO2,SSPOP,ADD3,DLG2,RYR2,GNG11,FAXDC2,BMP2,TNFAIP8,TBC1D4,NRN1,IPCEF1,ALDH2,TNFSF10,CYBRD1,EPB41L3,ALDH1B1,SNTA1,GNAI1,CD36,IQGAP2,CITED2,ZFP36L2,SGCD,DNASE1L3,ARL4A,WWOX,LIMK2,ALDH7A1,MDM1,PHYH,LAMA2,FABP5,ROR2,TLE1,FGFR2,SYNM,TPO,HGD,ITPR1,NEB,HLF,RGS16,PLCH1,KCNAB1,ELMO1,FXYD6,IER2,GRB14,UCHL5,TEK,MTMR4,SDC2,CTH,TGFBR3,SLC25A15,PRKCQ,WASF3,TSPOAP1,APOD
DEMAGALHAES_AGING_DN	AUTISM	-0.0317261	0.0172518	0.0659154	50	0.616859	blood	TWAS	c2	0.0659154	1	DIABLO,COL1A1,CA4,ACSS2,TFRC,UQCRQ,CALB1,ATP5MC3,GHITM,NREP,FABP3
DEMAGALHAES_AGING_UP	AUTISM	-1.87E-05	0.000242331	0.938589	476		blood	TWAS	c2	0.938589	1	SERPING1,MPEG1,MGST1,PTGES3,VWF,GNS,LYZ,NPC2,PCSK6,B2M,MT1F,PSMD11,VAT1,GFAP,HCST,C3,CTSS,S100A6,S100A4,FCGR2A,FCGR2B,C1QA,C1QC,C1QB,CLIC4,EFCAB14,GBP2,ANXA5,SGK1,H1-2,HLA-G,C4A,DERL1,CLU,SPP1,ANXA3,NDRG1,GPNMB,LAPTM5,ADIPOR2,LGALS3,LITAF,TMED10,RASA3,APOD
DEN_INTERACT_WITH_LCA5	AUTISM	-7.43E-06	0.000705965	0.991605	104		blood	TWAS	c2	0.991605	1	NAP1L1,CSNK2A2,C1QBP,YWHAE,ELOA,CSNK2A1,YWHAB,YWHAH,NCL,CSNK2B,HSPA1L,HSPA1A,HSPA1B,YWHAG,YWHAZ,HSPA5,DYNLL2,YWHAQ,DYNLL1,HSPA8
DER_IFN_ALPHA_RESPONSE_UP	AUTISM	3.57E-07	0.000257945	0.998894	441		blood	TWAS	c2	0.998894	1	FAS,LIPA,IFIT3,IFIT1,IFITM1,TRIM21,OAS1,OAS2,EIF2B1,PSME1,IRF9,B2M,PML,PSMB10,IFI35,SRSF2,BST2,MAP3K10,BBC3,ISG15,RHOC,ADAR,IFI16,SRP9,ATP6V0B,IFI44,GBP1,MX2,MX1,PDXK,DDX17,XRCC6,CASP8,SP110,IRF2,IRF1,HLA-A,TRIM26,HLA-E,HLA-C,PSMB8,TAP1,PSMB9,BAG1,POLR2B,PPP3CA,GMPR,PLSCR1,IFI30,TRIM14,CYCS,IL6,SMAD4,SDCBP,EPS15,ZFP36L2,PMAIP1,PLOD2,SKP1,OASL,CD164,TRIM22,BTG1,NMI,SSBP1,STAT1
DER_IFN_BETA_RESPONSE_UP	AUTISM	-1.37E-06	0.00022919	0.995231	578		blood	TWAS	c2	0.995231	1	EIF3A,DDX21,IFIT2,LIPA,IFIT3,IFIT1,IFIT5,IFITM1,CTR9,TRIM21,OAS1,OAS2,EIF2B1,NAP1L1,PARP4,ELF1,PSME1,IRF9,GMFB,B2M,PML,IQGAP1,PSMB10,IFI35,SRSF2,ARID3A,BST2,MAP3K10,PLAUR,PPP5C,ISG15,RHOC,ADAR,IFI16,ELK4,SRP9,PARP1,ATP6V0B,FUBP1,IFI44,GBP1,MX2,MX1,PDXK,TRAPPC10,DDX17,XRCC6,CASP8,SP110,HADHB,EIF2AK2,IRF2,IRF1,MAP1B,HLA-A,TRIM26,HLA-E,HLA-C,PSMB8,TAP1,PSMB9,DNAJC2,AP3M2,BAG1,POLR2B,HADH,PPP3CA,PLSCR1,IFI30,ETS2,TRIM14,CYCS,IL6,DDX1,SMAD4,EPRS1,HIF1A,EPS15,ZFP36L2,PMAIP1,PLOD2,ITGA2,SKP1,OASL,CD164,TRIM22,BTG1,NMI,SSBP1,PTPN11,ADAM9,STAT1
DER_IFN_GAMMA_RESPONSE_UP	AUTISM	4.75E-06	0.000267029	0.985814	374		blood	TWAS	c2	0.985814	1	FAS,IFIT2,IFIT3,IFITM1,TRIM21,EIF2B1,NAP1L1,PSME1,IRF9,B2M,PML,PSMB10,IFI35,VAT1,SRSF2,ICAM1,BST2,MAP3K10,PPP5C,BBC3,ISG15,RHOC,ADAR,IFI16,ELK4,SRP9,PARP1,ATP6V0B,GBP1,SF3A1,XRCC6,CASP8,SP110,HADHB,IRF1,HLA-A,TRIM26,HLA-E,HLA-C,PSMB8,TAP1,PSMB9,BAK1,BAG1,HADH,PPP3CA,PLSCR1,IFI30,CYCS,IL6,SDCBP,EPS15,ZFP36L2,IL15RA,PMAIP1,PLOD2,SKP1,BTG1,NMI,SSBP1,STAT1
DESERT_EXTRACELLULAR_MATRIX_HEPATOCELLULAR_CARCINOMA_SUBCLASS_UP	AUTISM	8.42E-06	0.000377633	0.982209	205		blood	TWAS	c2	0.982209	1	DHRS7,FBN1,NECTIN2,SCCPDH,VNN1,HSPA5,F2RL1,ANK3,WWC1,PLXNC1,GLS
DESERT_PERIPORTAL_HEPATOCELLULAR_CARCINOMA_SUBCLASS_UP	AUTISM	7.46E-06	0.000166567	0.964254	834		blood	TWAS	c2	0.964254	1	PBLD,LRRC20,SLC37A4,HPX,CRY1,GPN3,SDS,GLS2,RDH16,C1R,NDRG2,PCK2,DHRS1,GCH1,GSTZ1,FAH,ANPEP,IGFALS,ACSM1,ACSM3,LCAT,PEMT,GCDH,CYP4F2,LGALS4,CYP2B7P,SLC27A5,ECM1,MLLT11,NR1I3,AKR7A3,CDA,ERO1B,ECHDC2,RPF1,ATRN,ZGPAT,CBS,FTCD,UPB1,TCF7L1,GRAMD1C,CSTA,EHHADH,ITIH4,CD14,CYFIP2,ARG1,SLC22A1,GNMT,SLC22A7,CLDN15,EPHX2,RIDA,FBP1,ETFDH,BDH2,MFAP3L,FAM149A,KLKB1,ACSL1,ESR1,ALDOB,ABCA6,PPP2R1B,GNE,ACACB,GNB5,ALDH2,CYP2J2,HAL,SOCS2,ABCB4,PXMP4,KDM8,MAN1C1,ALDH8A1,DNASE1L3,VIPR1,ABAT,CPEB3,KMO,SLC46A3,CTH,MASP2,CYP2C8,GADD45A,APOA1
DESERT_STEM_CELL_HEPATOCELLULAR_CARCINOMA_SUBCLASS_UP	AUTISM	-2.99E-06	0.000129012	0.98151	1510		blood	TWAS	c2	0.98151	1	MACROH2A2,ZMIZ1,CEP55,HELLS,MMS19,RPLP2,PHF21A,VPS37C,RPS3,SERPINH1,CKAP4,PPP1CC,PLBD1,SPATS2,RACGAP1,TUBA1C,TROAP,CSRNP2,ITGA5,CDK4,NCAPD2,CCT2,NAP1L1,PNMA1,TSPAN3,TMED3,BLM,PRC1,UBE2I,BLMH,COL1A1,JPT1,SPHK1,DNMT1,LMNB2,FBL,PAFAH1B3,PRMT1,NUP62,TRIM28,PSRC1,S100A11,S100A6,ILF2,UBAP2L,ARHGEF2,TRAF5,RAP1GAP,LBR,TOMM20,HEATR1,GPX7,LRRC8B,CDC25B,SMOX,UBE2C,MMP9,CSE1L,TPD52L2,HIC2,GNAZ,MMP11,EIF3D,TMEM184B,KDELR3,CENPM,COL5A2,SPATS2L,ARPC2,TTLL4,NCL,HJURP,MTHFD2,HK2,MCM2,YEATS2,ETV5,TFRC,RPSA,SMARCC1,CDC25A,EPRS1,NT5DC2,TKT,ANXA5,UCHL1,PDGFRA,TMEM165,TACC3,TRIP13,LPCAT1,RNF44,CNOT6,DAB2,SOBP,AMD1,LRRC1,MCM7,SRRT,HILPDA,CALU,CBX3,PTPN12,YWHAZ,UBR5,AGO2,PTK2,RPL8,LAPTM4B,UGCG,CENPE,IFNGR2,SPP1,CXCL8,CTSC,MCM3,JARID2,TIMP2,BORA,ENO1,INTS8,PLEKHF2,SLC4A7,CAPG,MAT2A,CHD7,SERPINE2,STK39,XPNPEP1,DLG5,ASRGL1,VIL1,COL4A1,VNN2,ATP11B,CORO1C,SOX4,ME2,MMD,EIF3H,EXT1,HIF1A,NSMAF,ASAP1,LGALS3,DLGAP5,TPX2,MAPRE1,UCK2,KIF23,RALY,PRSS3,HGF,RAD51AP1,GPD1L,ENPP2,BAMBI,NREP,IGF2BP2,CAMSAP2,INAVA,ELF3,PTTG1,GNPDA1,LHFPL2,HOMER1,VCAN,MAPK13,ATIC,TNFRSF21,CKS2,P2RX4,MYO6,IARS1,TPM2,KIF11,BICC1,SLC7A1,COCH,ZNF532,ROBO1,PHLDA2,LAMC1,SSB,ITGAE,DRAM1,BZW2,ADAM9,LAMB1,NRCAM,ATP1B3,AGPAT5,PABPC1,MTMR2,PELI1,SUCO,SPAG5,KIF15
DE_YY1_TARGETS_DN	AUTISM	2.36E-06	0.000208371	0.990955	623		blood	TWAS	c2	0.990955	1	NRP1,FAS,PTEN,NUMA1,RASSF3,RB1,PNN,GSPT1,RBBP6,CYLD,RBL2,NCOR1,PAFAH1B1,TAGLN2,CLIC4,MACF1,RBL1,SEPTIN10,PRKD3,EPAS1,SOCS5,EGF,CCNG1,HNRNPH1,ERBIN,ERAP1,CD2AP,DST,CAPZA2,HIPK2,LPAR1,NAA15,WDR1,TACC1,CCNE2,HSP90B1,AGGF1,TDRD3,DNTTIP2,RAB6A,ITGAV,ANXA1,PTP4A1,USP16,ITGA4,EPS8,CCNL1,ENC1,SNX3,MPHOSPH9,PRKAA1,APC,HIF1A,ANGPT1,NBL1,CSNK1G3,IPO7,GDI2,TGFB2,GNA13,RASA1,CUL5,BARD1,FN1,RGS17,RBBP8,IFT57,STAG1,SRSF9,CASP8AP2,TUSC3,SMNDC1
DE_YY1_TARGETS_UP	AUTISM	-3.53E-05	0.000407891	0.930989	118		blood	TWAS	c2	0.930989	1	DAPK2,CHIT1,CNR2,RFC1,PRSS16,MTSS1,NGFR,TACSTD2,EMP1,L3MBTL1,CDKN1C,SMG1P5,SMPD3,TRIM31
DIAZ_CHRONIC_MYELOGENOUS_LEUKEMIA_DN	AUTISM	-3.39E-06	0.000158002	0.982887	970		blood	TWAS	c2	0.982887	1	PTPRE,GATA3,MYOF,DNTT,IRF7,MS4A6A,MS4A4A,OAS2,GAPDH,CLEC4A,CAPN3,MVP,GAS7,RPL23A,MYO18A,ADAP2,CCR7,FZD2,ACTG1,ELANE,RPS15,RPL18A,GADD45B,RPS11,NKG7,LILRB4,LILRB3,INSR,CD53,FCGR1A,MCL1,S100A9,S100A8,MNDA,BTG2,GPR137B,ZNF124,FAAH,CST7,BCR,VAMP5,CSTA,MYLK,RPL32,CCR2,FLNB,ANXA5,TCF7,CSF1R,GPX3,HLA-B,HLA-DMB,LY86,STAG3L1,FGL2,LPL,FGFR1,RPL30,NINJ1,SH3BP4,RPS12,SGCB,TLR2,MN1,IFI30,ISG20,KLF2,MAFB,F13A1,NOP53,SLC16A7,ADD3,GSDME,BCL6,ANK3,MYO5C,IL7R,SLC1A3,BLNK,JAM2,EPB41L3,HAL,RPLP1,SELL,LHFPL6,PRNP,MPO,ADA2,TGFBI,ADA,VPREB1,SATB1,RPS24,ME1,EEF1A1,IL16,CLEC5A,FLT3,IL10RA,CDH2,GLIPR1
DICER1_TARGET_GENES	AUTISM	6.61E-06	0.000353237	0.985074	223		blood	TWAS	c3	0.985074	1	HNRNPH3,ITFG2,PFKM,COQ6,KNL1,MGA,POLG,SP2,MED16,TMEM259,NDUFS7,ILF2,NBPF1,MED15,POLDIP3,C2orf42,TIA1,TMEM39A,EIF3B,RNF216P1,NDUFB9,RPL5,MTF2,BCAR3,TFIP11,NAA25,NAGK,TATDN1,KLHL7,ZBTB9,C9orf72,KLHL32,SNX16,CCDC107,LRP6,EMP1,YARS2,PLCH1,DUSP19,SCD,GADD45A
DING_LUNG_CANCER_BY_MUTATION_RATE	AUTISM	-0.00823601	0.0146173	0.573133	69	0.37247	blood	TWAS	c2	0.573133	1	ACVRL1,SMG1,TP53,TYK2,LMTK3,VAV1,IRS1,FGFR4,DDR1,MAST4
DING_LUNG_CANCER_EXPRESSION_BY_COPY_NUMBER	AUTISM	-6.19E-06	0.000218053	0.977344	562		blood	TWAS	c2	0.977344	1	SEC23IP,MAPK8,IPO8,RAB20,ING1,ANKRD10,MIPEP,MTMR6,GEMIN2,FBXO33,THUMPD1,THOC1,TXNL1,CEBPG,PEPD,ZNF302,EID2,SDHC,BRWD1,SNAP29,VPS8,SENP2,RFC4,PAK2,PDCD6,MAP3K1,NUP153,DNAJC2,COG5,CBLL1,VPS41,AKAP9,KRIT1,GATAD1,ANKRD46,FAM91A1,WASHC5,KBTBD11,TRIM35,ASH2L,LSM1,BAG4,NSD3,GOLGA7,DCTD,SIAH2,DCAF13,MRPS11,CHD7,TBCA,FBXO3,RAE1,NEK3,PPFIA1,CTTN,MYNN,PHC3,DBR1,ARMC8,ATP11B,E2F3,FXR1,C19orf12,URI1,EIF3H,PIK3CA,MFN1,MRPL47,NDUFB5,PPP1R12A,CDK8,GTF3A,PAN3,TAF2,GZF1,RASA1,CDC42SE2,MACROH2A1,RYK,FIG4,MRPS28,TPD52,CMAS,NAPG,METTL4,TOMM70,PRKCI,COG3,PPM1A,ARMC1,PNPT1,FBXO25,KPNA4
DING_LUNG_CANCER_MUTATED_FREQUENTLY	AUTISM	-0.0266874	0.0236771	0.259683	31	0.867051	blood	TWAS	c2	0.259683	1	ACVR1B,RB1,TP53,STK11,IRAK2,BAP1,NOTCH4,APC,FYN,NF1
DING_LUNG_CANCER_MUTATED_SIGNIFICANTLY	AUTISM	0.0156989	0.0253093	0.535072	31	0.214153	blood	TWAS	c2	0.535072	1	RB1,TP53,STK11,GNAS,ZMYND10,FGFR4,KRAS,APC,CDKN2A,ATM,NF1
DIRMEIER_LMP1_RESPONSE_EARLY	AUTISM	1.10E-06	0.000315914	0.997225	301		blood	TWAS	c2	0.997225	1	DUSP5,IRF7,BIRC3,FTH1,CD69,BCL2A1,HERPUD1,SERPINF2,EIF1,JUP,KDM6B,ICAM1,JUNB,MAN2B1,IER2,JUND,GADD45B,ZFP36,RPS16,EEF2,PPP1R15A,RPS9,UBE2M,GNAT2,MCL1,BTG2,ZC3H12A,DUSP2,NFKBIZ,LTA,TNF,HSP90AB1,NFKBIE,PIK3CG,EGR3,PTK2B,TRAF1,ACKR3,GPR183,TNFAIP3,SIAH2,JUN,KLF6,SLAMF1,CD83,HMGCS1,RPS10,MYC,EEF1A1,NFKBIA,LCP1,INSIG1,EGR2
DIRMEIER_LMP1_RESPONSE_LATE_DN	AUTISM	-3.65E-05	0.00044676	0.934934	156		blood	TWAS	c2	0.934934	1	IFITM1,TAF10,DENND2B,UBC,ARHGDIB,CD27,GAPDH,MAP4K1,RPS11,RPS5,ISG15,CHI3L2,E2F2,HPCAL1,RPL29,LSM2,PSMB9,HLA-DMA,COL11A2,ARF5,ASAH1,COX8A,FAU,RPS19,PSAP,BTG1,RPLP0
DIRMEIER_LMP1_RESPONSE_LATE_UP	AUTISM	5.44E-06	0.000301208	0.985595	396		blood	TWAS	c2	0.985595	1	SWAP70,FEZ1,SLC7A5,PIEZO1,STAT5A,CSNK1D,SPIB,TRIP10,RPS28,TNFRSF1B,RUNX3,CD40,SLC20A1,BZW1,CFLAR,PLEK,MTHFD2,ATP13A3,JADE2,ETF1,TNIP1,SQSTM1,SERPINB9,TUBB2A,SRRT,IRF5,GARS1,FSCN1,VOPP1,NBN,TRAF1,NFKB1,ANP32A,POM121,HMOX1,FASN,IL4R,LITAF,CD58,CARS1,RHOG,SLC7A1,BATF,MDFIC,LYN,RFTN1,ADGRE5
DITTMER_PTHLH_TARGETS_DN	AUTISM	1.44E-05	0.000267029	0.957129	476		blood	TWAS	c2	0.957129	1	SFXN3,RGS10,RPP30,MMS19,TIMELESS,CUL4A,HSP90AA1,SPTLC2,FAH,MT2A,MT1X,ZDHHC7,MINK1,ACTG1,MRPL34,BCKDHA,DFFA,PSMB4,LMNA,SPEN,IVNS1ABP,FBXO7,ARPC2,SP110,TFDP2,SLC22A14,PDHB,TBC1D1,BTNL3,PIK3R1,TCP1,SERPINE1,POLD2,KDELR2,PTK2,UBAP2,RAPGEF2,LRBA,MYH9,LRRFIP1,SNX13,ITGA6,MRPS14,KIF3B,CASP1,YME1L1,MAP3K7,PANX1,RRAS2,SEMA3A,ALDH7A1,NDUFS4,TOMM70,PIK3CA,CREB1,GLS,ADAMTS1
DMRT1_TARGET_GENES	AUTISM	6.11E-06	0.000115382	0.95777	1744		blood	TWAS	c3	0.95777	1	DNMBP,MRPL43,TWNK,DCLRE1A,NHLRC2,DDX21,DDIT4,MYOF,TSG101,HARBI1,ATG13,PSMC3,FNBP4,BEST1,PPP2R5B,MRPL11,RBM4,SERPINH1,PPFIBP2,DDX55,SFSWAP,TARBP2,ERBB3,RPL41,MARS1,MRPL51,NCAPD2,PHB2,EMG1,GNS,NUP107-DT,NUP107,TEP1,OXA1L,LINC01588,ATP6V1D,EIF2S1,SNRPA1,AQR,ZNF770,GCHFR,CHAC1,CHP1,TMEM87A,GANC,ZNF106,SNAP23,TMEM62,CTDSPL2,GABPB1,USP3,SNX1,INTS14,SLC24A1,HEXA,EDC3,MAN2C1,SEC11A,VPS33B,MCTP2,MARF1,COQ7,ATXN2L,SH2B1,SEPHS2,SETD1A,CFDP1,PHF12,PIPOX,C17orf75,SMARCE1,COASY,BRCA1,KPNB1,WRAP53,MYL12A,CIRBP,STX10,GDF15,KXD1,TIMM13,DOHH,FZR1,MRPS12,SARS2,ECH1,C19orf54,SNRPA,CCDC97,B9D2,MARK4,KPTN,NAPA-AS1,RPL18,SPHK2,AKT1S1,TBC1D17,TNFSF9,ZNF557,LRIF1,ATP5PB,ADAMTSL4-AS1,S100A10,S100A11,PMVK,KHDC4,HDGF,PRCC,NBPF1,CROCCP2,MST1P2,RBBP5,NUCKS1,TNFRSF14,SNHG3,ZBTB8OS,RBBP4,IPO13,KIF2C,TXNDC12,IDH3B,TRIB3,RBCK1,PYGB,TPD52L2,RHBDD3,EWSR1,PLA2G6,ZRANB3,R3HDM1,CYP1B1-AS1,MTIF2,DNAAF10,PNO1,FBXO48,APLF,SUCLG1,KCMF1,POLR1A,PTCD3,CMSS1,NFKBIZ,SEC61A1,ACAD9,RPL32P3,SCAP,USP53,CTSO,TBC1D1,CEP120,RAPGEF6,HSPA4,CAMLG,FAM53C,EGR1,SLC35A4,APBB3,NDUFA2,IK,HARS1,HARS2,ZMAT2,GRPEL2,RPS14,NOP16,HIGD2A,UIMC1,GRK6,PHYKPL,RACK1,TRIM52,SUB1,SREK1IP1,CENPK,PPWD1,PTCD2,THBS4,MDC1,ATP6V1G2,NFKBIL1,BAG6,CLIC1,BRD2,VEGFA,ZSCAN21,HBP1,COG5,CAPZA2,LSM8,TNPO3,FMC1,LUC7L2,SNX8,EIF3B,BRAT1,HOXA9,LSM5,AVL9,PPIA,SUMF2,AKAP9,PEX1,RBM48,VPS50,CASD1,VPS28,SH2D4A,ELP3,GAPVD1,NFX1,ZNF169,TRMT10A,SLC7A11,IFNAR1,CCNG2,MRPL1,FNBP1P1,LINC-PINT,HEXA-AS1,MRPL46,MRPS11,ZNF608,PSAT1,JMY,TSGA10,TXN2,FAM168A,FDXACB1,C11orf1,NKAPD1,VPS33B-DT,ZFAND5,ZC3HC1,POLR2M,BSCL2,WDR74,SLC3A2,DUSP6,MRPL48,PAAF1,WDR89,WDR77,MKKS,SLX4IP,CHD2,GPR160,ANKRA2,UTP15,ENC1,CTC-338M12.4,TRIM52-AS1,PBX1,CAND1,PPP1R37,SMIM12,ZMYM6,SLTM,SELENOP,TMEM267,RPL22L1,LINC01132,METTL8,DCAF17,C11orf71,TMCO4,SMIM15,IPO11,SRI,UBLCP1,SEMA3C,C12orf4,RAD51AP1,MTIF3,BTF3L4,YIPF5,MRPL13,MTBP,TASOR2,COPB1,PDE4D,MALSU1,TMEM9,LAD1,GIN1,PPIP5K2,ARRDC3,NUP155,MCCC2,ATPSCKMT,CCT5,PRLR,NDUFA4,XRCC5,TBC1D5,AGPS,WARS1,WDR25,GABPB1-AS1,SPAG1,NOL8,CENPP,ZDHHC6,VTI1A,LRP6,CDKN1B,ETFBKMT,PPP2R5C,ZNF207,PCBP1-AS1,HNMT,NOP58,PRKCI,POLE3,C9orf43,MRPS33,ING3,ESF1,NDUFAF5,THRB,SIRT4,PPP1R1B,ARL1,COX7A2L,NDUFB3,GLOD4,MRM3,TRMT61B,CLDN4,GTF2IRD1,TRIM31
DNMT1_TARGET_GENES	AUTISM	4.18E-07	0.000164259	0.997971	977		blood	TWAS	c3	0.997971	1	SLC25A16,SRGN,VDAC2,PPIF,ANXA11,RRP12,XNDC1N,RNF121,HIKESHI,PITPNM2,DNAJC14,TMEM198B,CDK4,MDM2,METTL17,DMAC2L,DAAM1,ACTN1,ALKBH1,SLIRP,SMAD6,CFDP1,BRCA1,DHX8,SP2,PHB1,NME1,TUBD1,RPS6KB1,SMARCD2,UBALD2,RPTOR,KCNN4,ERCC1,GIPR,NOSIP,PRRG2,FUZ,C3,MRPL20,MTCO3P12,KRTCAP2,TRIM46,SLC25A34,CROCCP2,ESPNP,YOD1,PPP2R5A,USP48,SIPA1L2,RPS6KA1,GPATCH3,SERINC2,BSDC1,SYNC,CHMP4B,RAB5IF,TTI1,RPRD1B,ARFRP1,ZGPAT,UBE2G2,TRMT2A,RSPH14,RAB36,TTLL12,USP37,TRIP12,FBXO36,MAPRE3,ATL2,TIMMDC1,MGLL,PARL,PSMD2,SCAP,EPRS1,CCDC71,HEMK1,AFDN,ZNF3,COA1,TMED4,CCDC146,FAM185BP,SUN1,KRIT1,ANKIB1,SYBU,TRIB1,FAM83H,EXOSC4,ZNF7,ELP3,OTUD6B-AS1,OTUD6B,METAP1,ARHGAP24,TNIP2,CLCN3,INPP4B,PARN,EFCAB13-DT,PGAM1,NDUFAF6,CMC1,TLE4,SMYD5,RANBP1,TTC12,SRFBP1,MTHFD1L,CCDC174,TMX1,CNOT9,LMO7,GFM1,CENATAC-DT,CENATAC,CORO1C,TM4SF1,C9orf85,CDKL1,PWWP2A,CLASP1,CUEDC1,POLG2,GDE1,INTS4,HDDC2,HUS1,TTI2,PRANCR,CNOT2,EGLN3,EFHB,PLD1,MRPS33,NCF2,NUP37,PARPBP,STOML2,BLOC1S2,LIX1L-AS1,USP54
DOANE_BREAST_CANCER_CLASSES_DN	AUTISM	2.44E-05	0.00037763	0.948487	215		blood	TWAS	c2	0.948487	1	C16orf95,PLAUR,SLC16A1,ANP32E,CLIP4,CALU,SMO,FSCN1,PAPSS1,SPP1,SGCB,TIMP2,PARVB,EHBP1,PYGL,NNT,LMO4,ATP11A,PMAIP1,PLOD2,MARCHF3,DEK,DSC2,WDR33,SPIDR
DOANE_BREAST_CANCER_CLASSES_UP	AUTISM	-1.72E-05	0.000266996	0.948712	455		blood	TWAS	c2	0.948712	1	PDCD4,PBLD,HPX,TRIM3,RND1,GALNT6,CCNDBP1,NEIL1,PEX11A,BMERB1,ABCC6,LASP1,DCXR,CIRBP,CEACAM6,CERS4,ALDH4A1,ECHDC2,TFF3,GGT1,RASL10A,SERHL,RHOB,ALCAM,SIDT1,FGFR4,CRISP3,CRAT,GALNT7,TBC1D9,MPHOSPH6,TRGC1,REEP5,TNIK,LRIG1,FASN,GPD1L,PRLR,SULT1A2,CYB5A,FAM174B,KCNMA1,TNXA,NFIA,HGD,SERHL2,KMO,C1orf115,CPD,APOD
DOANE_BREAST_CANCER_ESR1_DN	AUTISM	-3.41E-06	0.000446933	0.993906	125		blood	TWAS	c2	0.993906	1	KRT5,MSLN,S100A8,SLPI,TTLL4,SOD2,SFRP1,CXCL8,SCRG1,UGT8,COL9A3,PSAT1,PGBD5,PAX6,BCL11A,UPP1,DSC2,PLAAT1
DOANE_BREAST_CANCER_ESR1_UP	AUTISM	2.74E-06	0.000235517	0.990735	496		blood	TWAS	c2	0.990735	1	ACADSB,RET,GATA3,SSH3,RND1,SLC4A8,KRT18,MAP3K12,SCNN1A,SLC7A8,SLC27A2,PEX11A,TPSAB1,MAPT,SLC16A6,BCL2,CFD,GAMT,GDF15,TJP3,CYP2B7P,EPS8L1,PRR36,CERS4,ELAPOR1,ANXA9,SELENBP1,MUC1,C1orf21,SCCPDH,EEF1A2,TFF3,CELSR1,RHOB,ALCAM,SIDT1,IFT122,SEMA3B,HEMK1,CACNA1D,C4A,SYBU,DUSP4,UGCG,FBP1,STK32B,GALNT7,TBC1D9,INPP4B,ARMT1,CCDC170,ESR1,NAT1,TNNT1,PBX1,CYBRD1,SEMA3C,SYT1,ACOX2,MAST4,SYT17,TMC5,VAV3,SLC39A6,MYO6,ABAT,ADIRF,EVL,IFT74
DOANE_RESPONSE_TO_ANDROGEN_UP	AUTISM	2.84E-08	0.000154177	0.999853	1065		blood	TWAS	c2	0.999853	1	PLEKHA1,SLC37A4,CD5,POLD4,ARRB1,RASAL1,GTF2H3,ARHGDIB,RND1,FKBP11,FARP1,BBOF1,SORD,AEN,ABCC1,TMC5,ACSM3,DNAH3,EPN2,G6PC3,RUNDC3A,MAPT,PDK2,MAFG,GPS1,NEDD4L,CYP4F12,RAB3A,GADD45B,AKT2,BCAM,KDM4B,ZNF350,ZNF432,ZNF550,ZNF552,UBE4B,GSTM3,FMO5,NBPF14,PIP5K1A,SLC50A1,SLC19A2,ALDH4A1,CAPZB,NBL1,PINK1,ECHDC2,H6PD,GGTLC1,PYGB,AHCY,ELMO2,PDXK,GUSBP11,GGT1,SEC14L2,PISD,SYNGR1,SERHL,IL1B,ALCAM,EAF2,SLC15A2,ST6GAL1,ACAA1,CAMP,DALRD3,FLNB,NSG1,S100P,HSPA4,SIL1,GM2A,SRD5A1,SERINC5,H2BC5,DAXX,TRAPPC14,GAL3ST4,PRKAR2B,MTMR9,TRIB1,ZC3H3,GFUS,POP1,ENDOG,AQP3,SMIM27,UGT2B11,DDX31,AFF1,TMEM33,CLCN3,NDRG1,MZB1,MAFB,PDIA5,TTC12,ZBTB16,AHNAK,RNF125,PEA15,COBL,BNC2,TMEM8B,CTC-338M12.4,MVK,GNB5,GMDS,AKAP6,GBAP1,HSPH1,LGALS3,MICALL2,CROT,SNTA1,MICAL2,BTG2-DT,IQGAP2,MINDY3,ELOA-AS1,EPHB1,CD3E,WWC1,ARHGAP26,MCCC2,FAM174B,TPD52,GPA33,PREP,SERHL2,ENDOD1,CNTNAP2,RRBP1,THRAP3,ZC3H13,STK3,SCD,FASN,JRKL
DORMOY_ELAVL1_TARGETS	AUTISM	-5.31E-06	0.000706414	0.994005	75		blood	TWAS	c2	0.994005	1	PIDD1,CDK2,CDKN3,CCNA2,CCND3,IL6,SPAG9,BAG2,CNNM2,PDCD1LG2,PDCD10,ATXN2,CDC7
DORN_ADENOVIRUS_INFECTION_12HR_DN	AUTISM	1.11E-05	0.000316032	0.972022	217		blood	TWAS	c2	0.972022	1	CCND1,TXNRD1,LIMA1,ANPEP,MAP2K3,MCL1,EFNA1,BACE2,H1-0,SH3BP5,COL7A1,HNRNPH1,SGK1,IER3,FUBP3,IL6,CD83,KYNU,SDCBP,ELF3,MYC,NFE2L2,NFKBIA,CCNK,FHL2
DORN_ADENOVIRUS_INFECTION_12HR_UP	AUTISM	-1.38E-05	0.000706635	0.984462	55		blood	TWAS	c2	0.984462	1	IFIT2,IFIT1,PDE2A,KLRC2,MMP15,JUNB,FUBP1,ATF4,H2BC12,EGR3,CYTH1,ELL2,BCAR3,PLK2
DORN_ADENOVIRUS_INFECTION_24HR_DN	AUTISM	9.38E-06	0.000353333	0.978817	177		blood	TWAS	c2	0.978817	1	CCND1,TXNRD1,KLRC2,LIMA1,NR4A1,MAP2K3,JUNB,MCL1,EFNA1,FUBP1,H1-0,SH3BP5,COL7A1,SGK1,H2BC12,IER3,EGR3,FUBP3,IFIT2,CYTH1,ELL2,BCAR3,IL6,CD83,SDCBP,PLK2,NFE2L2,NFKBIA,FHL2
DORN_ADENOVIRUS_INFECTION_32HR_DN	AUTISM	1.87E-05	0.000576581	0.974194	119		blood	TWAS	c2	0.974194	1	CCND1,TXNRD1,KLRC2,MAP2K3,JUNB,MCL1,EFNA1,FUBP1,COL7A1,HNRNPH1,SGK1,IER3,EGR3,FUBP3,CYTH1,ELL2,BCAR3,CD83,SDCBP,PLK2,NFE2L2,NFKBIA,FHL2
DORN_ADENOVIRUS_INFECTION_32HR_UP	AUTISM	-1.86E-05	0.000577025	0.974343	69		blood	TWAS	c2	0.974343	1	PDE2A,ANPEP,BACE2,ATF4,H2BC12,IFIT2,ELF3,MYC
DORN_ADENOVIRUS_INFECTION_48HR_DN	AUTISM	2.04E-05	0.000576576	0.971716	121		blood	TWAS	c2	0.971716	1	CCND1,TXNRD1,KLRC2,MAP2K3,JUNB,MCL1,EFNA1,FUBP1,COL7A1,HNRNPH1,SGK1,IER3,EGR3,CYTH1,ELL2,BCAR3,IL6,CD83,SDCBP,PLK2,NFE2L2,NFKBIA,CCNK,FHL2
DORN_ADENOVIRUS_INFECTION_48HR_UP	AUTISM	-1.79E-05	0.000576999	0.975191	77		blood	TWAS	c2	0.975191	1	PDE2A,ANPEP,BACE2,ATF4,SH3BP5,H2BC12,FUBP3,IFIT2,ELF3,MYC
DORSAM_HOXA9_TARGETS_DN	AUTISM	-9.90E-06	0.000446723	0.982318	163		blood	TWAS	c2	0.982318	1	IGF2,SBNO1,KRT18,OSBPL8,MAN2A2,CLCN7,RBBP6,DYNC1LI2,CDC37,JUNB,FCGRT,TPR,SDC4,VHL,GATA2,SRP72,SERPINB9,GLRX,JUN,SDCBP,CD36,MYC,LYN,WSB1,DCT
DORSAM_HOXA9_TARGETS_UP	AUTISM	-1.56E-05	0.000499281	0.97505	228		blood	TWAS	c2	0.97505	1	INPPL1,RPL27A,ARHGAP11A,MAN2A2,DHX8,RAB31,AHCYL1,HMGN2,OSBPL9,PKNOX1,RNF103,PCMT1,CALB1,ETS2,ALDH1A1,ADD3,YES1,CDK7,PIM1,ST13,ARL3,SERINC1,SRSF11,ARPC5,VIM,CTH
DORSEY_GAB2_TARGETS	AUTISM	2.53E-05	0.000576599	0.965061	160		blood	TWAS	c2	0.965061	1	DUSP5,CD44,CD69,HSD17B1,ITGA2B,ITGB3,COL1A1,ATP1B1,TNFRSF9,COL6A3,CCRL2,SPARC,SERPINE1,GSN,SMAD7,AKAP12,GRIK1,GNG11,PRSS3,PRSS1,ARHGAP25,THBS1,PHLDA2,ACVR1
DOUGLAS_BMI1_TARGETS_DN	AUTISM	8.60E-06	9.99E-05	0.9314	2117		blood	TWAS	c2	0.9314	1	NHLRC2,PLEKHA1,UROS,MICU1,ACTA2,IFIT2,IFIT3,IFIT1,PANK1,ARHGAP19,BIRC3,BIRC2,RNF141,SIDT2,CHEK1,FOXRED1,CTSD,TAF10,TPP1,ARAP1,FCHSD2,PGM2L1,APAF1,OAS1,OAS3,GOLGA3,GOLT1B,SPRYD3,PAN2,STAT6,PIP4K2C,TSPAN31,SLC35E3,OSBPL8,NECAP1,M6PR,RXFP2,ABHD4,IRF9,JKAMP,EXD2,ZFYVE1,TMED8,IVD,CCNDBP1,ADAL,MYEF2,IREB2,FAM234A,UNKL,CLCN7,ARL6IP1,AMDHD2,IL32,MVP,RUSF1,STX4,HMOX2,ATP6V0D1,PIGS,SHPK,CYB5D2,SLFN5,NKIRAS2,DHX58,RETREG3,IFI35,DUSP3,G6PC3,DCAKD,SNX11,LRRC37A,ICAM2,MIF4GD,CTC1,RECQL5,CSNK1D,C18orf25,ICAM1,MED16,BST2,ECH1,SHKBP1,UBE4B,GNAI3,SLC16A4,GOLPH3L,TDRKH,TPM3,PBXIP1,DNAJC16,DDI2,NIT1,SOAT1,MR1,KLHL12,FLVCR1-DT,TMEM63A,SDE2,GPR137B,NIPAL3,PAFAH2,IFI6,KPNA6,S100PBP,RRAGC,TNFRSF9,RBCK1,RPRD1B,SERINC3,DIDO1,PCMTD2,MIS18A,C2CD2,AGPAT3,H1-0,SUN2,APOBEC3D,MLC1,ANAPC1,INSIG2,COL5A2,CASP8,TMBIM1,SP100,TIGD1,CLIP4,YIPF4,TMEM127,NFKBIZ,ATP6V1A,ACAD9,KLHL24,LIPH,IL1RAP,PCYT1A,RNF168,KLHL18,TCTA,EGF,TMEM175,GPM6A,SMIM14,RBM47,PARM1,APBB3,GNPDA1,CPEB4,RMND5B,SQSTM1,KPNA5,ENPP1,SGK1,BTN3A1,NEU1,PSMB9,CD2AP,TRAPPC14,COG5,BPGM,DBNL,ZDHHC4,STYXL1,FAM91A1,CLU,CCDC25,PCMTD1,TSPYL5,PSMD5,ZDHHC12,TBC1D13,TOR1B,DCAF12,PIGO,MFSD14B,TMEM144,RAPGEF2,SLC7A11,SLC39A8,HERC6,CCNG2,PPP3CA,RPS12,ATP10D,OTUD4,SLC10A7,TNFAIP3,DDX60L,CBR4,CLCN3,AZIN1,FZD6,SNRK,TACC1,ARL5B,LPP,TDG,TM7SF3,STK38L,API5,SLC9A8,CALCRL,KLHDC10,N6AMT1,RWDD2B,FGD6,VEZT,SPRTN,B4GALT6,PAAF1,VPS36,ACSS3,WNT10A,WEE1,EPDR1,NAGK,TBC1D7,DCP2,RARB,NGLY1,FGGY,PHKB,SARAF,KATNAL1,LIN7C,CGGBP1,CMTR1,SEMA3A,BCL2L13,ITGA1,MOCS2,RASA1,PTCD2,IL7R,SKP2,ANKS1A,ZFYVE26,MFSD1,OPTN,GADD45G,SERINC1,CCZ1,PAG1,PGAP2,ETNK1,CREBL2,KLHL28,LANCL1,SLC33A1,SESN3,CEP57,IFT46,LCP1,RO60,ARL1,INSIG1,COX15,CHUK,HELB,TAFA2,STAT1,RPIA,SLC20A2,OXNAD1,TKFC,CYB561A3,TMEM179B,DCAF17
DR3_Q4	AUTISM	8.14E-06	0.000301161	0.978446	462		blood	TWAS	c3	0.978446	1	TRIM8,PKP3,PPP2R5B,RBM14,ATP2A2,FKBP11,ZNF385A,SARNP,ARID4A,BAHD1,AQP9,MYO1E,RBBP6,ZNF768,FBRS,TFAP4,KANSL1,CDC27,KPNB1,HOXB7,SPATA20,YBX2,TMEM88,SIGLEC7,EPN1,CTNNBIP1,PTPN22,BCL9,RORC,NDUFS2,ADAMTS4,ZNF436,ZNF436-AS1,FGR,SSBP3,ERRFI1,GGT7,HELZ2,TTC3,PATZ1,PDGFB,CTDSP1,ASXL2,XPO1,PCBP4,NT5DC2,NAT8L,DIAPH1,TRIM41,ERBIN,SREK1,SGK1,DDAH2,COL11A2,VEGFA,LRRC17,ARHGEF5,PRKAG2,AQP1,YWHAG,UBR5,SIGMAR1,PTCH1,PPP4R1,SLC35E1,TMEM38A,AZI2,SSBP2,TMPO,EIF5A,ASXL1,PAX6,NBEA,IKZF2,NREP,NIPBL,PRLR,LAMP5,POU2F1,CHD2,STIM1,TGFB3,MEX3B,HYAL2,NR6A1,ZBTB10,ROCK1,MRI1,KCNB1,CYP24A1,B3GALT2,ZMYM2,ACVR2A,RSF1,AAMDC,SLC25A28,SEPTIN4,PRPF38B,FLI1
DR4_Q2	AUTISM	-1.11E-05	0.000179464	0.950568	913		blood	TWAS	c3	0.950568	1	PLEKHA1,CTBP2,PIK3AP1,ADM,APLP2,PRRG4,TIMM10,FKBP2,ESRRA,RASGRP2,TAF10,MTRFR,NELL2,ZNF385A,ERBB3,NXPH4,GLI1,DTX3,ENO2,LPCAT3,MIDEAS,PGF,RPS6KA5,PIAS1,DCUN1D3,LYRM1,PRSS27,TNFRSF12A,ZNF213,IL34,HS3ST3A1,PHF12,NUFIP2,NR1D1,RARA,SPATA32,NPEPPS,ATP5MC1,SKA2,FGF11,ZBTB4,POLR2A,SOX15,LPAR2,TLE6,SLC7A9,LRP3,CIC,PHLDB3,KIR3DX1,KCND3,MOV10,RSBN1,SEMA6C,SCAMP3,CRABP2,NDUFS2,ADAMTS4,ATP1B1,LHX4,DUSP10,OBSCN,ARID4B,GGPS1,SLC1A7,LRRC8D,MAP1LC3A,TP53INP2,CPNE1,RBM39,TGIF2,NNAT,TOX2,URB1-AS1,ZBTB21,ABCG1,SIK1,DDX17,PDGFB,MAP3K20,BZW1,TRAK2,PUM2,ACSL3,COL4A4,COL4A3,HDAC4,ZNF513,TGOLN2,FBXO40,PODXL2,RAB6B,IP6K2,ING2,JADE2,KDM3B,RELL2,FAF2,AMD1,SGK1,C6orf136,LY6G5B,COL11A2,TFEB,PTK7,RREB1,ASIC3,HOXA3,NPTX2,PTK2B,ABCA1,GART,SON,ARHGAP24,DCLK2,JARID2,MITF,FOXP1,ID2,UBE2H,ADD3,ATP5MC3,DLG2,RAB10,SPTB,POU2AF1,BNC2,CAMKK2,STRADB,TMEM135,PRMT3,ZBTB20,CDK17,TMCO4,ITSN2,RNF145,RNF11,CHMP2B,NREP,NDUFS4,UQCRC1,SYT17,PPARD,TEAD3,ARMC12,UPF2,OPTN,BCL3,FRMD4A,ADNP,SENP1,TAOK3,HMGB1,TGFB3,NFKBIA,CHRFAM7A,DSC1,COX11,STXBP4,MPZL3,ACTA1,NACC1,ZMYM2,EDN1,TM2D2,ADAM9,NRG1,RCC2,ACER3,PRR11,GAD1,EML3,RELA,GNB2
DROSHA_TARGET_GENES	AUTISM	2.54E-05	0.000315978	0.935906	282		blood	TWAS	c3	0.935906	1	ARHGAP22,KNSTRN,CXXC1,ZNF175,ZC3H12A-DT,ZC3H12A,DNAJB4,TAF4,ADARB1,SSR4P1,POLDIP3,THAP4,KDM3B,EGR1,LSM11,SLC38A9,AMD1,PMPCB,INTS15,DNAJC25,PTGES2,PIERCE1,MRPS2,KCNT1,TMEM250,ANO10,ABHD5,PLEKHF2,WDR41,BCAS4,NSMAF,CLASP1,BTG3,ROR2,ATG4B,TTC1,NCKAP1
DUAN_PRDM5_TARGETS	AUTISM	-5.92E-06	0.000288387	0.983614	344		blood	TWAS	c2	0.983614	1	POU2F3,DKK3,EED,WNT10B,ENO2,PHC1,FBXO33,PML,UBL7,CLK3,ACSBG1,NLRC5,CKLF,ZFPM1,RARA,TP53,CYB5D1,CDC42EP4,GADD45B,PIAS3,S100A2,INTS3,IL6R,PPP1R12B,CDH4,RUNX1,SIK1,PPIL2,EMID1,APOBEC3B,MYD88,POU5F1,RXRB,SNRNP48,GCK,MYOM2,NOTCH1,ADARB2,ID2,ETS2,EBF1,STK32C,E2F3,ARID3B,NAV2,RUNX2,PAX6,NREP,MYC,NCOA7,CEMIP,EVL,COL19A1,NOTCH2
DUNNE_TARGETS_OF_AML1_MTG8_FUSION_DN	AUTISM	2.65E-05	0.000997673	0.97877	100	0.821571	blood	TWAS	c2	0.97877	1	ADAM12,SLC2A3,CKB,ECM1,IFI16,CD34,RANBP2,MTSS1,SAMSN1,BAALC,DUSP6,ELK3,DEPTOR,MEF2C,FOSL2
DUNNE_TARGETS_OF_AML1_MTG8_FUSION_UP	AUTISM	-3.33E-07	0.000208385	0.998724	476		blood	TWAS	c2	0.998724	1	SRGN,C11orf21,CAT,MS4A3,ALDH3B1,ATG16L2,NFE2,OS9,LYZ,RNASE3,RNASE2,CTSG,PSTPIP1,PSME3IP1,CMTM3,ICAM3,CEACAM6,NKG7,MYO1F,S100A8,IL6R,HSPA6,ATP2B4,ACOT7,CST7,BPI,CXCR4,GCA,ITM2C,SPCS3,IGFBP7,LST1,FNBP1,PLAC8,SAMSN1,SLA,NUCB2,LIN7A,SELPLG,PTGER4,TRGC2,CD302,LAPTM5,CSF3R,ALOX5AP,ARL15,BTG1,LCP1
DURAND_STROMA_NS_UP	AUTISM	-5.43E-06	0.000166543	0.973996	1007		blood	TWAS	c2	0.973996	1	NANOS1,ZNF503,EXOC6,SLC35G1,FRAT1,AMPD3,FEZ1,PRRG4,TMEM109,OLR1,H2AJ,BICD1,SLC4A8,SLC2A3,MRPS31,LPAR6,GCH1,SCAMP5,TMEM266,ACSBG1,ARNT2,SYNGR3,MT2A,DDX19B,LLGL2,SLC16A3,PIK3R5,EPOR,GDF15,LPAR2,DMPK,ZNF616,TNFSF9,ALKBH7,STXBP2,OVGP1,CTSK,AIM2,MAP3K6,MFSD2A,GPX7,MYL9,KIAA1671,NIPSNAP1,SH3RF3,TMEM185B,DNAJC27,RBKS,ATOH8,MRPL35,TMEM45A,RAB6B,SH3BP5,ABHD6,RBM47,TCF7,HAVCR2,SRD5A1,EZR,HLA-A,FOXQ1,DNPH1,STAG3,SLC35B4,PRKAG2,LFNG,NOD1,WDR31,TMEM141,ZNF518B,HS3ST1,PTPN13,PARM1,CTSC,RALGAPA2,HHAT,CREB5,TLE4,FOXRED2,SLFN12L,F2R,DUSP6,LY9,UCP2,LMO7,WBP11,CHN2,UNC5B,JAM2,RBPMS,RUNDC3B,MPP7,PDE3B,ELOVL4,NREP,ALDH7A1,WWC1,ARHGAP26,CMBL,NAIP,PLCB1,GREM2,PHYH,CEP126,ICA1,TNFSF13B,HIVEP2,AIG1,S1PR3,HECTD2,DUSP16,PRELID3A,RAB27B,MLF1,ITPR1,MAN1A1,NEDD9,TMEM170B,SASH1,PEBP1,FZD7,GLIPR1,LPCAT4,FAM110C
DURAND_STROMA_S_UP	AUTISM	-2.27E-06	0.000125906	0.985645	1427		blood	TWAS	c2	0.985645	1	ADAM12,ADAM8,GATA3,ZNF518A,SLC37A2,KIRREL3,GAS2,TRIM21,RAB3IL1,ARRB1,WNT10B,PDE1B,KBTBD7,PPP1R13B,INF2,CEP170B,NUDT14,CRIP2,TMEM121,NDRG2,NYNRIN,DHRS7,LTBP2,ANGEL1,IVD,RBPMS2,CIB2,HYKK,CTSH,GNAO1,MMP15,PLEKHG4,PMP22,SERPINF1,RTN4RL1,MYO1D,SLFN13,JUP,AOC3,PHOSPHO1,COL1A1,FAM20A,ST6GALNAC2,NFATC1,BTBD2,MMP23B,SLC27A3,PMVK,PBXIP1,PEAR1,NIBAN1,CDK18,PLXNA2,ALPL,ZNF124,COL6A2,CASTOR1,A4GALT,NCK2,SPEG,ADCY3,EHD3,TCF7L1,PLXND1,CHST2,B3GALNT1,ST6GAL1,RTP4,DOCK3,SPON2,SFRP2,MAP9,CTSO,SORCS2,HTRA3,ADAM19,ADAMTS2,OSMR,FYB1,PLPP1,PLAGL1,UST,LRP11,NOTCH4,SERPINB1,SERPINB6,HLA-DMA,BACH2,LAMTOR4,DYNC2I1,GPER1,PDK4,ARC,NRBP2,ZDHHC2,CSGALNACT1,LPL,CA13,MATN2,LPAR1,PRUNE2,CORO2A,SLC39A8,FAT4,SPP1,SLC4A4,DCLK2,ATP10A,RNF150,IL15,GLRX,ELL2,INPP4B,IFIT1B,MN1,ITGB3BP,PODXL,PLEKHA2,NDRG1,ST3GAL1,DTX3L,CYP26B1,NCAM1,CALCRL,OXR1,DEPDC7,UBASH3B,MEST,IFI27,ZC2HC1A,PXYLP1,NADK2,SLC1A3,AGO4,SDC3,FAM110B,SELENOP,AKAP6,SLC43A1,UBE2L6,CYP2J2,EIF4E3,RHOBTB1,SULF2,NID2,PXMP4,IL4R,CDKN2B,RASSF2,MAF,PDE4D,FUT8,IL1R1,IL1RL1,IL18RAP,EMB,TGFBI,EFNA5,PTPRF,LGMN,PRKAR1B,ROR2,FGFR2,RTKN2,FZD8,TMEM117,RALGAPA1,PRKD1,ZNF639,ZNF618,CDKN1C,C3orf33,OASL,SELP,STAT1,AHR,S1PR1,LGALSL,FZD1,PLPP3,HCN2
DURCHDEWALD_SKIN_CARCINOGENESIS_DN	AUTISM	6.94E-06	0.000131214	0.957803	1413		blood	TWAS	c2	0.957803	1	ADAM12,KIF5B,ITGB1,LARP4B,NET1,DDX6,APLP2,CAT,CD44,ZDHHC5,CTNND1,TPP1,FCHSD2,GIT2,CLIP1,DHX37,ATF7IP,RAPGEF3,DIP2B,LETMD1,RBM25,FMN1,LRRC57,TPM1,DAPK2,DPP8,PIAS1,UBE2Q2,PEAK1,ABCC1,SMG1,DCUN1D3,CPNE2,CMTM4,FHOD1,KIAA0513,FAM83G,PFN1,ACOX1,NPTX1,NPLOC4,RFNG,MYO5B,ARID3A,HOMER3,MAU2,KCNN4,KIF1B,ARNT,CRABP2,PRCC,CEP350,PTGS2,KDM5B,CHI3L1,YOD1,RAP1GAP,ENAH,LIN9,ZNF436,GPR137B,MACF1,LRP8,SAMHD1,BLCAP,SLPI,RAB22A,RIPK4,ABCG1,ADARB1,ODC1,RALB,FAM168B,TMEM163,ITGA6,MAP3K20,FARSB,CLIP4,CCDC88A,MXD1,ADD2,TATDN2,USF3,CD80,GSK3B,EAF1,ATP13A3,CSRNP1,NAA80,PXK,CRYBG3,KLF3,DAP,COMMD10,AFF4,GM2A,CCNG1,HMMR,CPEB4,ESM1,CAST,STX11,UTRN,SERPINB6,RIPK1,PRPF4B,AHCYL2,HOXA1,TMEM248,PTPN12,SMURF1,YWHAZ,ZHX2,SQLE,UGCG,PTBP3,ENTR1,B4GALT1,AQP3,UBAP1,PLPP6,GPAT3,CAMK2D,PDE6B,SMAD7,STIM2,HS3ST1,NRIP1,TMEM43,ARAP2,PIP5K1B,LGALS3BP,DDX49,TPBG,TPM4,SLC4A7,CADM1,LYG1,MYH9,GALNT12,ELL2,BCAR3,HIPK3,LTN1,UBASH3B,KLF6,WDFY2,IRS2,EPS8,LXN,RNF38,HMOX1,ANK3,QKI,ZNF131,HMGCS1,ASAP1,N4BP1,GSR,ATP2C1,NVL,UCK2,MAFK,TIPARP,SEMA3C,ESD,PHLDB2,BTBD10,MPZL2,TMEM106B,PMAIP1,CAMSAP2,TGFBI,TNPO1,PLK2,SNN,SEMA4D,MBOAT1,NFE2L2,AGPS,ADNP,SNX9,TPD52,RUSC2,DOCK1,CCNY,TWF1,EEA1,UBL3,HOOK1,FOS,TMX3,SLC6A20,PLD1,DLG1,DEGS2,PMEPA1,COBLL1,GJB6,PAK1,NRG1,MAP4K4,HBD
DURCHDEWALD_SKIN_CARCINOGENESIS_UP	AUTISM	-1.24E-06	0.000249784	0.996023	472		blood	TWAS	c2	0.996023	1	TRUB1,PAOX,AKR1C3,GAS2,LTBP3,OAS1,MGST1,KRT2,P3H3,CKB,STOML1,E4F1,PRKCB,NUDT21,MT2A,RPAIN,ARRDC2,LGALS4,CERS4,CASZ1,WDR47,AMIGO1,TNFRSF18,C1QTNF12,PANK4,BOLA1,S100A3,SLC45A3,SMPDL3B,SIRPA,ACOXL,SLC15A2,MLH1,ELOVL6,MMRN1,H1-4,H2BC5,H2BC12,BPHL,CA2,TENT5A,NFIL3,MDH1,RGMA,KRT36,RFC3,KIF2A,STMN1,OLAH,RPP38,PLEKHH2,PTTG1,ACAT1,DOC2GP,C7orf25,PECR,ELOVL3,CYP17A1,SS18L2,GUK1,AAMDC,RPP40,SCD,HGH1,TMEM218,NOP10
DUTERTRE_ESTRADIOL_RESPONSE_6HR_DN	AUTISM	1.16E-05	0.000213016	0.956623	653		blood	TWAS	c2	0.956623	1	TMEM45B,NUAK1,HCAR1,RND1,LIMA1,CLEC2D,UACA,YPEL3,CRISPLD2,ZDHHC7,KIAA0513,ERBB2,NEDD4L,EFNA1,IRF6,RCAN1,EPB41L5,EFHD1,EPAS1,ALCAM,MME,KLHL24,ABCC5,LIPH,CREBRF,UTRN,RNF144B,BAK1,HSD17B11,CCNG2,SH3BP4,ACAA2,TP53INP1,PLEKHF2,PARP9,ST8SIA4,FAM171B,TFPI,ZNF467,SSBP2,GALNT10,LMO7,NPHP3,SALL4,PLIN2,PTGER4,KYNU,NBEA,MTAP,HPS3,TGFB2,IL1R1,STON1,NR3C1,CRYBG1,TNS3,ZNF704,S1PR3,ARID5B,BMF,TMTC2,TGFB3,EGLN3,RAB27B,KAT2B,SESN3,DNAJC15,GRB14,DRAM1,MYO1B
DUTTA_APOPTOSIS_VIA_NFKB	AUTISM	-1.86E-05	0.000446741	0.966707	170		blood	TWAS	c2	0.966707	1	FAS,BIRC3,BIRC2,FTH1,MDM2,BCL2A1,CYLD,TP53,BCL2,GADD45B,BAX,CFLAR,CASP8,SOD2,IER3,TNF,TNFRSF21,TNFRSF10B,TNFRSF10C,TNFRSF10A,TRAF1,TRAF2,CD274,TNFAIP3,BIRC5,TNFSF10,FASLG,BCL2L1,BNIP3
E12_Q6	AUTISM	-1.83E-07	0.000150654	0.999032	1208		blood	TWAS	c3	0.999032	1	SEC31B,CNNM2,ADAM12,SGMS1,EXOC6,PNPLA2,SLC37A4,POU2F3,ARHGEF12,IGF2,MPPED2,PACSIN3,PTPRJ,CCDC88B,SIPA1,AP5B1,CCDC85B,RIN1,ACTN3,LRP5,ME3,COQ10A,LRP10,NFATC4,SMAD3,PSTPIP1,ZNF710,RAB26,ZNF205,MT3,HSD11B2,MIR22HG,WDR81,IFT20,TNFAIP1,GIT1,ANKRD13B,UNC45B,PLEKHH3,GFAP,NPEPPS,MINK1,ENO3,NUP88,RPAIN,HOXB7,FGF11,TNFSF13,GRB2,ITGB4,FSCN2,NEDD4L,CKM,DMPK,SORT1,TPM3,KCNN3,PPOX,FCMR,CCNL2,PEX10,C1QC,HMGN2,EYA3,MANEAL,RRAGC,HEYL,ELOVL1,CHD5,NEGR1,TNNC2,GNAS,PHACTR3,LAMA5,ARVCF,MFNG,RANGAP1,PPARA,ODC1,COL4A4,COL4A3,HES6,DNMT3A,ST3GAL5,ARID5A,ANKRD39,CRELD1,GATA2,DALRD3,NDUFAF3,DCAF1,SPCS1,ASB14,DOK7,SORCS2,FAM53C,HBEGF,NSG2,TRIM23,MAP7,HMGA1,BMP6,AGAP3,PRKAG2,MTSS1,PLEC,MTUS1,PTK2B,CALB1,DNAJB5,UNC13B,WNK2,CORO2A,ARHGAP24,ADAMTSL2,DCLK2,JADE1,LARP1B,DLL1,INVS,ARL5B,JSRP1,CADM1,TTC17,PLCB3,EGLN1,CORO2B,IGSF8,NHLH1,SPTB,CYRIA,WTAP,LYSMD2,EPDR1,KRAS,AGO1,ITGA6,ACAP1,NBL1,PLAGL2,POFUT1,SELL,CCNJL,FYN,GPD1L,LNX2,POLR1D,RASSF2,SLC23A2,FUT8,SLC24A3,ABLIM3,CANX,WWC1,FOXI1,ITGA2,DEF6,TNFRSF21,CAMK1D,ATXN7L2,AIG1,MDGA1,ELMO1,TGFB3,KCNB1,SASH1,RNF220,BICDL1,TAFA2,CFL1,CDH2,PPP1R9B,ROBO3,SSH2,PKN1,ESRP2
E2A_Q2	AUTISM	-5.57E-06	0.000173947	0.974464	845		blood	TWAS	c3	0.974464	1	LZTS2,KCNIP2,PSD,MARCHF8,CAMK2G,EIF4G2,TNNI2,IGF2,LARGE2,DGKZ,SPI1,RAPSN,FAM89B,CCDC85B,RNF121,ATP2A2,BCL7A,VDR,DGKA,SLC39A5,COQ10A,CHD4,GPR162,POU4F1,RBM26,FITM1,NFATC4,PLCB2,STX4,CYLD,USB1,FHOD1,LRRC36,TPPP3,GSE1,CBFA2T3,MIR22HG,WDR81,EPN2,USP32P2,TRPV3,UNC45B,JUP,GHDC,ENO3,SPOP,PPP1R9B,COL1A1,FGF11,BPTF,CHRNB1,JPT1,GRB2,FSCN2,GARRE1,CLC,CKM,SPACA6,RPL28,DHRS3,CDC42SE1,MLLT11,EFNA4,ARHGEF2,C1QA,WDTC1,ADGRB2,FNDC5,MACF1,CHD5,GNAS,PHACTR3,DIDO1,SPATC1L,MMP11,EIF4ENIF1,SH3BP1,H1-0,GCAT,PDGFB,SEPTIN3,TUBA4B,TUBA4A,DGKD,ASXL2,GOLGA4,SCN5A,LARS2,NAT8L,APBB2,TMEM165,SH3TC1,PPP2R2B,NSG2,TMED9,CAST,AHI1,TAB2,SLC17A3,TRIM39,TBCC,PTK7,ZNF800,IMPDH1,KCP,JAZF1,PEG10,LMTK2,INTS9,HMBOX1,SH3GLB2,CRAT,PTPA,NOTCH1,GRIN1,PSIP1,C9orf24,DNAJB5,PRDM8,USO1,MYLIP,ARL5B,ANKRD2,LOXL4,KCNQ4,GPBP1,JSRP1,CADM1,KCNJ2,SPCS2,CYRIA,SELPLG,ARPP19,FBXL17,KBTBD8,GRIK3,ITGA6,NOL4L,ITSN2,IKZF2,CITED2,PLEKHA6,ARRDC3,NADK2,GPRC5B,GAB2,CAMK1D,GADD45G,KCNMA1,MDGA1,CPEB3,MARCHF5,ALG10,ZNF532,SKIL,KLHL23,DEGS2,LRP6,CFL1,MKRN3,NETO2,ACVR1,VPS13A,DCT,PRPF38B,AMPD2,MACROD1,ESRP2
E2F1_Q3_01	AUTISM	4.54E-06	0.00020833	0.982608	755		blood	TWAS	c3	0.982608	1	MCMBP,DDX50,HMBS,NECTIN1,ARHGEF12,PHF21A,CPSF7,SDHAF2,FKBP2,FHIP1B,FOSL1,ANKRD13D,PPP1CA,ANKRD13A,PPP1CC,ABCB9,OGFOD2,PTGES3,PRIM1,DLEU1,EIF5,PELI2,ALDH6A1,CALM1,RPS6KA5,KLF13,ITPKA,MAP1A,TRPM7,PCLAF,RMI2,GSPT1,MAZ,DCTPP1,PHF12,KLHL11,OSBPL7,KPNB1,SLC25A11,RNF167,ITGA3,PHF23,TMEM256,FGF11,SENP3,FXR2,UBALD2,NTN1,DNMT1,S1PR2,PCSK4,JUNB,RAD23A,LYL1,ZNF565,HNRNPUL1,APOE,CLPTM1,IRF2BP1,CYTH2,GABPB2,C1orf43,ARHGEF19,XPR1,INTS7,ID3,AHCTF1,STMN1,HMGN2,PTPRU,AK2,LRP8,DNAJC11,VAMP3,PHF20,CENPB,RBL1,ELMO2,SIK1,TRMT2A,GGA1,LGALS1,CTDSP1,CALM2,TMEM150A,ST3GAL5,TOPBP1,KY,PSMD2,EIF4G1,CDC25A,IMPDH2,NAT8L,MAML1,GMNN,H2BC12,TRIM39,ZNF318,TJAP1,MCM7,AP4M1,ZCWPW1,MEPCE,GNB2,TNPO3,EZH2,POMZP3,UBR5,KLF10,EGR3,CDK9,ARRDC1-AS1,ZNF367,DCK,SLC35D1,MEIS1,TPBG,CADM1,YTHDF2,RAB2A,SATB2,RANBP1,TTC17,NCAM1,P2RY2,DUSP6,ADAM23,RECK,TMEM25,ATXN1,ZMYM4,EIF5A,ELK3,TLE3,FBXO9,TPK1,LNX2,POLR1D,WEE1,CGGBP1,ZFP36L2,GTF2A1,CPNE5,C6orf89,FUT8,AXIN2,DNAJC9,TRPS1,MYC,SPOCK2,SATB1,ROR1,UNC13B,STAG1,EDEM1,CDKN1C,ARPC5L,YWHAQ,ZMYM2,RSF1,AAMDC,DLEU2,FAM219A,ENHO,SLC25A28,NRGN,FOSL2,ZFAND2B,KRCC1,FBXW4,RND2
E2F1_Q4_01	AUTISM	6.88E-06	0.000249695	0.978003	676		blood	TWAS	c3	0.978003	1	DCLRE1A,NHLRC2,GATA3,DDB2,FHIP1B,POLA2,NUMA1,GPN3,FAM216A,ZCCHC8,ATP5MC2,CBX5,HNRNPA1,PAN2,GAPDH,ZDHHC17,KBTBD7,POLE2,ARID4A,RPS6KA5,ARHGAP11A,RAD51,PCLAF,SMAD6,SMG1,PAQR4,PKMYT1,NFATC2IP,MAZ,TBX6,DCTPP1,GINS3,CTCF,OSBPL7,KPNB1,YBX2,SRSF2,DNMT1,TNPO2,THAP8,ZNF565,MAP4K1,EIF3K,ERF,NDUFA11,RAB11B,SASS6,TRMT13,SSU72,ACBD6,INTS7,ID3,RHD,RHCE,STMN1,HMGN2,PPP1R8,ZNF362,NASP,PIK3R3,PODN,USP1,PHF13,DNAJC11,NEGR1,STK35,E2F1,RALY,NCOA6,UFD1,CDC45,TRMT2A,PATZ1,DDX17,CCNT2,MCM6,CDCA7,NCL,ASXL2,POLE4,KDM3A,MCM2,TOPBP1,CSRNP1,CDC25A,IMPDH2,RFC1,UCHL1,JADE2,MXD3,ADAMTS2,ERBIN,SREK1,NUP153,GMNN,H2BC12,DAXX,HMGA1,MCM7,AP4M1,AGFG2,CASP2,EZH2,HOXA9,TBC1D31,ATAD2,EGR3,NSD3,FANCC,ZNF367,H2AZ1,DCK,RBPJ,NR3C2,JADE1,MCM3,FBXO9,MAT2A,SMC2,TLE4,SLC38A1,RANBP1,SMC6,GEN1,MTF2,RELT,SIK2,SMC3,PTMA,KLF5,DPYSL2,USP49,RPS19,MELK,E2F3,FMO4,PRRC2C,UNG,PRMT3,EVA1B,PIK3R4,KCNA6,STT3B,IPO7,WEE1,EPHB1,PCNA,CHGB,TRMT6,MCM8,PIM1,WDR62,PELO,ITGA1,SEMA5A,MYC,KMT5A,FBXO5,ATE1,E2F8,STAG1,NRP2,ING3,FBXL20,GPAT2,YWHAQ,CDC6,ZMYM2,CASP8AP2,PRKDC,MCM4,FANCG,PPP1R9B
E2F1_UP.V1_DN	AUTISM	8.51E-06	0.000162086	0.958134	1179		blood	TWAS	c6	0.958134	1	ABLIM1,BAG3,FAS,IFIT2,PTDSS2,AMPD3,TRAPPC4,ST3GAL4,NEAT1,POLD4,UNC93B1,CPT1A,NUMA1,PPTC7,LIMA1,SLC11A2,ERBB3,STAT6,CRIP2,CALML4,SEMA4B,PKD1,STX4,TGFB1I1,NDRG4,IFT20,EVI2A,STAT3,MLX,TUBG2,ACOX1,CIRBP,APC2,KXD1,ZFR2,SERTAD1,LIPE,SIX5,C3,PGD,CSF1,PDE4DIP,VPS45,MCL1,B4GALT3,XPR1,PTGS2,PLA2G4A,PSEN2,RSRP1,ZC3H12A,PDZK1IP1,GBP2,TRIB3,ENTPD6,MMP24OS,TGM2,SLPI,SAMD10,MX1,ADARB1,SLC35E4,LGALS2,A4GALT,TANK,HES6,CYP1B1,ANXA4,RTKN,DOK1,TMEM45A,NFKBIZ,PLXND1,RAP2B,KLF3,APBB2,CREBRF,TRIM41,DAB2,IL6ST,SGK1,SERAC1,HLA-E,POU5F1,TNXB,MDN1,DTX2,STOM,PTGS1,RALGDS,SNAPC3,NFKB1,ACKR3,CCNG2,CXCL1,CXCL5,PPP3CA,XBP1,FCHO1,AVPI1,KLF2,ITPR2,ASL,RAB11FIP5,IL18,ALDH1A1,ANXA1,UBE2H,DCAF8,WDFY2,LCLAT1,BCL6,EPS8,LXN,PLIN2,IDH1,ZBTB20,HMGCS1,LRIG1,APBB1IP,RUNX2,ZMYND8,CAPN2,WDR26,GSTA4,CCND2,TRAF3IP2,NHSL1,CD3E,TSHR,IL1R1,IL1RL1,SCAMP1,PLK2,VCAN,CCL2,MYC,TGFB3,RMC1,TCF4,CD47,STAC,ATP2A3,RGS2,SASH1,RASA3,ADAMTS1,PLAT,UQCC3,CYTIP,GADD45A,MTARC2,NOTCH2,CAVIN2
E2F3_UP.V1_DN	AUTISM	-2.15E-06	0.000229158	0.992514	561		blood	TWAS	c6	0.992514	1	ADAM8,RUFY2,MMP1,MARK2,PCNX3,RBM4,PC,CLEC7A,LINC00173,KRT80,HOXC4,NCKAP1L,NUP58,BRCA2,NRL,NYNRIN,WASH3P,PRSS33,FBXL19,AXIN1,EEF2KMT,C16orf74,RARA,NAT9,NT5C,PPAN,B3GNT3,FBXO27,B9D2,LYPD3,ZNF284,GIPR,ZNF135,RAP1A,RUSC1-AS1,SH2D2A,ETV3,HSPA6,INTS7,MRPL55,STPG1,SNHG3,MACF1,MFSD2A,PODN,THBD,TGM2,ZFAS1,LIF,RNF215,TMPRSS6,APOBEC3G,ADM2,POLR1A,IRAK2,RAB43,EBLN2,DOK7,ZBTB49,S100P,SH3TC1,SERPINB1,ZNF3,LFNG,CBX3,TBRG4,ANKRD46,NKX6-3,PLAT,POP1,FUBP3,NACC2,SNAPC4,EHMT1,HSD17B3,ZNF782,EREG,TLR2,RPL34-DT,LINC00662,BCO2,ZCCHC7,SPTB,TREM2,BYSL,IL6,STX1A,ZC2HC1A,MAGOHB,GJB5,STK40,FAM209A,PMAIP1,ARL15,CIITA,SLC2A6,GTF2H2B,URB1,PPARD,EIF3CL,MEGF6,OLFM1,PVT1,ADGRE2,INO80C,KLHL28,DTWD1,ZBED2,RIF1,HSD17B7P2,ESF1,NR6A1,SPNS3,CYP4F29P,ARHGAP18,KIR2DL4,ZNF646
E2F3_UP.V1_UP	AUTISM	-1.22E-05	0.000188809	0.9485	856		blood	TWAS	c6	0.9485	1	NUDT22,SAC3D1,CRY1,FAM222A,HRK,BRI3BP,PXMP2,POLE,TMEM106C,ENO2,TMEM121,EMC9,POLE2,GCH1,SLC30A4,SLC27A2,SMAD6,TM6SF1,FBXL16,MSRB1,SYNGR3,RAB26,SBK1,SNRNP25,HBA2,MMP15,FANCA,RASD1,RTN4RL1,TMEM97,TLCD1,DHRS13,ABHD15,TP53I13,CDK5R1,NPTX1,LRRC45,PIN1,KISS1R,KLF16,ARRDC2,TLE2,CEBPA,ZFP30,RYR1,SIX5,LIN7B,DCLRE1B,SLC27A3,DTL,MAP3K21,MANEAL,DDAH1,CABLES2,EEF1A2,TIAM1,RTN4R,PDXP,SEPTIN3,INHBB,EML6,REEP1,PLXND1,PCOLCE2,CHST2,MAP6D1,TMEM158,IL17RB,NAT8L,HPGD,TPPP,CDK19,L3MBTL3,MICB,RRAGD,SNX10,HOXA9,PEG10,RHOBTB2,MFHAS1,ZNF483,ZDHHC12,FAM78A,GKAP1,PTCH1,ZNF367,TSPAN5,ABCG2,DCK,TIFA,UGT8,CCNE2,LMO2,EGLN1,GPR160,RASGRP1,UNG,TMOD2,CCNE1,CMPK2,CD83,NPAS1,ZDHHC23,EPB41L3,ANKRD18A,NOL4L,KCNA6,PGAP4,CDRT15,PCNA,SMCO4,ZDHHC14,TSHZ1,EPHX4,ATP6V1E1,CCP110,MBOAT1,CHML,APOLD1,MEX3B,SYNM,CDKN1C,HEY1,CBX2,KHDRBS3,GAD1,CIBAR1,ALKAL2,SAMD1
E2F_01	AUTISM	-2.00E-05	0.000576443	0.97226	183		blood	TWAS	c3	0.97226	1	LZTS2,NOLC1,H2AX,NECTIN1,SDHAF2,DCHS1,RNF121,EED,HOXC4,CHD4,ARID4A,ALDH6A1,DNMT1,TMEM143,KHSRP,MARCKSL1,AK2,NASP,PIK3R3,TRMT2A,MCM2,TOPBP1,SFMBT1,AMD1,H2BC12,AP1S1,CASP2,FANCC,MCM3,CHD6,PTBP2,RANBP1,BNC2,E2F3,HMGXB4,RARB,WEE1,PCNA,RMI2,MYC,ADNP,RFC5,GATA6,PRKDC,MCM4,SMC4,LURAP1L
E2F_Q3_01	AUTISM	5.40E-06	0.000235464	0.981694	685		blood	TWAS	c3	0.981694	1	DCLRE1A,NHLRC2,GATA3,DDB2,FHIP1B,POLA2,NUMA1,GPN3,FAM216A,ZCCHC8,ATP5MC2,CBX5,HNRNPA1,PAN2,GAPDH,ZDHHC17,E2F7,KBTBD7,POLE2,ARID4A,DLST,RPS6KA5,ARHGAP11A,RAD51,RTF1,PCLAF,TIPIN,SMAD6,PIAS1,SMG1,PAQR4,PKMYT1,NFATC2IP,MAZ,TBX6,DCTPP1,GINS3,CTCF,OSBPL7,KPNB1,YBX2,TRIM47,SRSF2,DNMT1,TNPO2,THAP8,ZNF565,MAP4K1,EIF3K,ERF,NDUFA11,RAB11B,SASS6,TRMT13,SSU72,ACBD6,INTS7,ID3,RHD,RHCE,STMN1,HMGN2,PPP1R8,ZNF362,NASP,PIK3R3,PODN,USP1,PHF13,DNAJC11,NEGR1,STK35,E2F1,RALY,NCOA6,UFD1,CDC45,TRMT2A,PATZ1,DDX17,MCM6,CDCA7,NCL,ASXL2,POLE4,KDM3A,MCM2,TOPBP1,CSRNP1,CDC25A,TMEM131L,RFC1,UCHL1,JADE2,MXD3,ADAMTS2,ERBIN,SREK1,NUP153,GMNN,H2BC12,DAXX,HMGA1,MCM7,AP4M1,AGFG2,CASP2,EZH2,HOXA9,TBC1D31,ATAD2,EGR3,NSD3,FANCC,ZNF367,H2AZ1,DCK,NR3C2,JADE1,MCM3,FBXO9,SMC2,TLE4,SLC38A1,RANBP1,SMC6,GEN1,MTF2,RELT,SIK2,SMC3,PTMA,KLF5,USP49,RPS19,MELK,E2F3,FMO4,PRRC2C,UNG,PRMT3,PDS5B,EVA1B,PIK3R4,KCNA6,STT3B,IPO7,WEE1,CITED2,EPHB1,PCNA,CHGB,TRMT6,MCM8,PIM1,WDR62,PELO,ITGA1,SEMA5A,MYC,KMT5A,FBXO5,ATE1,E2F8,STAG1,NRP2,ING3,FBXL20,GPAT2,YWHAQ,CDC6,ZMYM2,CASP8AP2,PRKDC,MCM4,FANCG,PPP1R9B
E47_01	AUTISM	7.67E-06	0.000158004	0.961293	1064		blood	TWAS	c3	0.961293	1	SEC31B,LZTS2,KCNIP2,TRIM8,CNNM2,NODAL,CAMK2G,IDE,EXOC6,SORBS1,POU2F3,MPPED2,SPI1,NAA40,FAM89B,GIT2,PPTC7,CACNB3,RAB5B,SLC39A5,IL23A,NDUFA4L2,GPR162,GNB3,DAAM1,MAP1A,FRMD5,GOLM2,SEMA4B,CACNA1H,RAB26,MAZ,CORO1A,HSD3B7,CYLD,GSE1,CBFA2T3,TRPV3,THRA,PLEKHH3,ARRB2,MINK1,HOXB7,SPOP,ITGA3,PPP1R9B,MAP3K3,ERN1,CTDNEP1,ELP5,GRB2,GNA11,GGN,RYR1,NUMBL,CKM,CALM3,SPACA6,TRIP10,CDC42SE1,MLLT11,CELF3,RORC,EFNA1,DUSP10,PEX10,C1QC,EPHB2,EPB41,MACF1,CHD5,SOX12,SCRT2,CHMP4B,RBL1,NCOA5,GNAS,EIF4ENIF1,SH3BP1,LGALS1,PICK1,PDGFB,RANGAP1,DGKD,HES6,SCN5A,CACNA2D2,SORCS2,IRF1,FAM53C,HDAC3,RELL2,PPP2R2B,NSG2,MGAT1,MED10,AMD1,TUBB2B,VEGFA,TSPAN33,KCNH2,CDK5,SLC4A2,DTX2,KLF10,MTSS1,PLEC,SORBS3,PTK2B,CALB1,SCAI,SPTAN1,SH3GLB2,PSIP1,DNAJB5,CORO2A,RBPJ,DDIT4L,MYLIP,PODXL,VKORC1L1,TTC13,ARV1,TTC17,PPP1R17,PLCB3,AKAP12,OTX1,FAM98A,TREML2,NEXN-AS1,CORO1C,WTAP,ASB2,RNF13,ITGA6,NBL1,CCNJL,CCND2,GPD1L,CITED2,EPHB6,ARL4A,TSHR,PPP1R21,PELO,ITGA1,PARP8,ABLIM3,DEF6,PLCB1,CAMK1D,IER5L,NEURL1,KCNMA1,AIG1,TGFB3,ZNF532,CD47,ZMAT3,KHDRBS2,FLT3,CCNYL1,AGO1,KCNB1,EMSY,MYO7A,BRSK2,ZNF706,CFL1,CDH2,NETO2,VPS13A,LURAP1L,CAVIN2,BRME1
E47_02	AUTISM	-9.65E-06	0.000188816	0.959219	927		blood	TWAS	c3	0.959219	1	SEMA4G,ADAM12,ZNF503,MPPED2,SYTL2,C12orf42,PPTC7,FGD4,WNT10B,PYM1,DGKA,ERBB3,BAZ2A,NABP2,GLI1,TPI1,RBM26,PNMA1,BMF,EHD4,FRMD5,GATM,ZNF710,HSD3B7,LUC7L,PARD6A,GSE1,ARHGAP44,ABR,WDR81,MYO18A,GIT1,MIEN1,PSMD3,THRA,RAPGEFL1,GFAP,CTDNEP1,ELP5,FGF11,ARSG,CHRNB1,TNFSF13,CASKIN2,TSEN54,PCSK4,MED26,NR2F6,LSR,AKT2,NUMBL,DMPK,TICAM1,TEAD2,KLK1,SHISA7,BCL9,RUSC1-AS1,MEF2D,PADI4,EDEM3,DENND1B,FCMR,HMGN2,HIVEP3,TAL1,TTC22,PDE4B,DDAH1,SOX12,CPNE1,R3HDM1,TTN,HES6,ASXL2,ARID5A,SCN5A,WDR6,DALRD3,NDUFAF3,TMEM131L,IRF1,PURA,HDAC3,RELL2,PPP2R2B,PCYOX1L,NSG2,MGAT1,TRIM23,TRAPPC13,C6orf62,DDAH2,TRERF1,LRRN3,TSPAN33,GNA12,NPTX2,RRM2B,FAM83H,PLEC,CALB1,PLPP7,SLC7A11,NAA15,CEL,USP46,TRIB2,NGFR,SYNE2,PODXL,PCM1,CHD6,TRAM1,LMO2,EGLN1,CEP41,POU2AF1,BNC2,DNAH17,AMPH,GJA4,NCDN,UNC5B,RHOBTB1,CDK14,UBXN10,PLEKHB1,IKZF2,CCN3,LRRN1,EPHB6,ARL4A,CUEDC1,SEPTIN4,FUT8,FOXI1,NDUFS4,MEF2C,MRTFA,PGM3,RWDD2A,MYC,MXD1,AIG1,FRMD4A,TPM2,TENT5C,JMJD1C,STRN3,AP4S1,TLNRD1,ZNF532,AFF3,NPAS2,BTBD3,DSCAML1,BCL2L1,SASH1,BZW2,IDE,BICDL1,S1PR1,USP54,PRKCQ,CAVIN2,ESRP2
E4BP4_01	AUTISM	-1.37E-06	0.000208315	0.994739	851		blood	TWAS	c3	0.994739	1	PDZD8,ZDHHC5,CNTF,TMEM126B,SH2B3,PRICKLE1,FAIM2,TUBA1A,TNS2,HOXC4,SARNP,ORMDL2,PCK2,NIN,PELI2,PALS1,RGS6,PNMA1,CALM1,DENND4A,NAA60,TBX6,HERPUD1,IL34,GABARAPL2,MIR22HG,WDR81,EPN2,MAP2K3,NR1D1,ETV4,MPP2,TNFSF13,NPTX1,ABHD8,EEF2,ZBTB7A,CLSTN1,WDR47,CEPT1,CIART,ENSA,ARNT,ZNF687,POGZ,SYT11,CDC42,H3-3A,EPB41,SMAP2,HIVEP3,NEGR1,ZBTB21,SEC14L3,PDXP,CSNK1E,EP300,SREBF2,GRHL1,OSBPL6,HSPD1,CALM2,SIDT1,TMCC1,ETV5,MAP4,BSN,ELOVL6,TMEM154,GPM6A,SEL1L3,UCHL1,ADRB2,ERGIC1,RAB24,IL6ST,PIK3R1,SCML4,TFEB,VEGFA,IMPDH1,CLCN1,YWHAG,UBR5,ZHX2,XPO7,RHOBTB2,FNBP1,AK3,PRDM8,VGLL4,FBXW7,MED12L,PRELID1,HOXA10,CREB5,RBFOX2,SPATA2,ADNP,CALCRL,ALDH1A1,FBXO3,LGSN,NFIL3,OLFM4,PPFIA1,FOXO3,ATXN1,LARGE1,ATF3,PRKG1,ZBTB14,RNF145,CLASP1,TSC22D1,NMT2,IKZF2,WEE1,COL15A1,YTHDF3,PRNP,ARID1B,ZDHHC14,EPHX4,NREP,POLG2,DDX5,CEP95,ARRDC3,PLCB1,LAMP5,IFNG,MREG,AKTIP,RGL1,JMJD1C,CDKL1,CRIM1,HSPE1,SRSF6,PMEPA1,AHNAK,DNAJA2,LGALSL,NRGN,CDK8
E4F1_Q6	AUTISM	-9.46E-06	0.000162113	0.953468	1112		blood	TWAS	c3	0.953468	1	SLC18A2,PDZD8,MASTL,EPC1,SRGN,STT3A,SRPRA,FOXRED1,KIRREL3,CRY2,SLC39A13,TAF10,MRPL49,PELI3,KDM2A,CDK2AP2,TMEM263,ATP2A2,DDX51,ITFG2,PRKAG1,ATF1,NR4A1,RPL41,ZC3H10,COQ10A,RBMS2,PTGES3,CKB,IRF2BPL,EHD4,MAP1A,SECISBP2L,SCAMP5,SYNGR3,ATP6V0C,TAOK2,KAT8,MRM3,PAFAH1B1,ALDOC,ATAD5,SMARCE1,EIF1,PSME3,ARL4D,RUNDC3A,CXCL16,ZMYND15,HOXB3,CLDN7,ZBTB4,POLR2A,EIF4A1,FXR2,S1PR2,U2AF1L4,PSENEN,NUMBL,FOSB,PPP1R15A,PTOV1,ZNF687,RFX5,RUSC1-AS1,RUSC1,MIR9-1HG,SH2D2A,UFC1,TOR1AIP1,C1orf21,USP48,EPB41,AKIRIN1,CCDC24,SGIP1,MAP1LC3A,TP53INP2,PHF20,GNAS,ZBTB21,SIK1,MED15,HIC2,MAFF,KDELR3,RANBP2,PKP4,FAM117B,WNT10A,CHPF,DNAJC27,CALM2,TRPC1,DHX36,DPH3,OXNAD1,ABCF3,MAP3K13,WDR48,SACM1L,ARF4,GSTCD,INTS12,GAK,TMEM175,ETF1,PPP2R2B,GRK6,SEC63,C6orf62,H4C8,ZNF184,GNL1,PRR3,AGPAT1,RNF5,CD2AP,HNRNPA2B1,CBX3,PURB,TBRG4,YWHAG,LMTK2,TRIB1,DMTN,EGR3,SLC25A37,TSPYL5,SLC31A1,PPP6C,SLC25A25,GOLGA2,KYAT1,NTMT1,UBAP1,NINJ1,PTCH1,ZNF367,HABP4,CCNI,NEK1,PPARGC1A,ATP10D,TSC22D2,AZIN1,GEM,GPBP1,RAB2A,SATB2,CALCRL,C11orf1,CSTF3,PTP4A1,PTMA,PPP2R2A,TNFAIP8,DNM3,ERC1,SARAF,EIF5A,RHOBTB1,RAB6A,TLE3,ELOVL5,PSMD12,KCNA6,DUSP1,MAF,GTF2A1,BCL2L13,NR3C1,MARCHF6,NDUFB2,BRAF,ZNF24,RPRD1A,ADNP,CD160,HMGB1,NR4A2,GOLGA5,RBBP8,FZD7,STAG1,TBC1D23,FAM76B,NR6A1,CREB1,YJU2B,RFX1,CHGB,NEDD9,EGR2,LMBRD1,TSPAN13,CEP83,IKBKB,SLC20A2,SMIM19,PDP1,PDE7A,FAU,STX5,GLOD4,TRMT61B
EBAUER_MYOGENIC_TARGETS_OF_PAX3_FOXO1_FUSION	AUTISM	7.61E-07	0.000235567	0.997423	403		blood	TWAS	c2	0.997423	1	NEBL,ACTA2,TAGLN,TNNI2,TNNT3,TPM1,MYOM1,MYBPH,MACF1,TNNC2,DES,COL6A3,TNNC1,CXCL10,HBEGF,UTRN,AEBP1,MTSS1,PDLIM5,BORCS8,MYO10,BIN1,MRAS,SYNGR2,SGCD,MYH3,ABLIM3,MEF2C,LDB3,MYL6B
EBAUER_TARGETS_OF_PAX3_FOXO1_FUSION_DN	AUTISM	-5.09E-06	0.000242415	0.983257	362		blood	TWAS	c2	0.983257	1	ADRA2A,RASSF4,SGMS1,MACROH2A2,VWA5A,ARRB1,ADAM10,MYO1E,TSPAN3,BMERB1,IL4R,GTF3C1,LPAR2,UBXN4,IQCG,LRRFIP2,JAKMIP2,ADAM19,ZFYVE16,ZNF330,PGBD5,DISC1,CNOT9,POLG2,ARHGAP26,AKTIP,ARHGAP25,ABAT,FGFR2,DZIP3,CNR1,ASTN2,NRCAM,CEP104
EBAUER_TARGETS_OF_PAX3_FOXO1_FUSION_UP	AUTISM	9.43E-06	0.000171381	0.95612	915		blood	TWAS	c2	0.95612	1	ADAM8,NEBL,SPAG6,RASSF4,ACTA2,TAGLN,DPAGT1,C2CD2L,TNNI2,TNNT3,PYGM,CDC42EP2,EHBP1L1,SFSWAP,BICD1,PAN2,ING4,C1R,TNFAIP2,TPM1,SLC24A1,HCFC1R1,IL32,GNAO1,ATP2C2,MIR22HG,MAPK7,IGFBP4,P3H4,DNAJC7,CAVIN1,ACBD4,MYL4,COL1A1,MYOM1,TNPO2,KLF1,GADD45B,IRGQ,DMPK,EPS8L1,RANBP3,AGL,ISG15,PDE4DIP,PBXIP1,MEF2D,MYBPH,TRAF5,MACF1,HIVEP3,TGM2,TNNC2,C21orf62,TTC3,CASP10,TNS1,ANKZF1,DES,COL6A3,MAPRE3,PLEK,DOK1,REEP1,CCR5,GNAI2,PARP3,TNNC1,SRGAP3,CXCL10,SLC12A2,HBEGF,FYB1,UTRN,EZR,HLA-A,SERPINB1,FAM131B,BBS9,AEBP1,LAT2,MTSS1,AK1,PDLIM5,HRH1,FAM13A,ACSL1,ACAA2,INPP4B,STK10,BORCS8,TP63,MYO10,RANBP1,NCAM1,SELENOW,CALCRL,KLF6,BIN1,APOBEC2,MRAS,SYNGR2,QKI,FER,ASCC1,RARB,EPB41L3,ITGA6,CD36,SGCD,MYH3,AKAP1,ABLIM3,MEF2C,CHODL,FABP3,TPD52L1,RUSC2,LDB3,MYL6B,EGLN3,ATF7IP2,ADAP1,RGS2,CACNB1,SCD,AHNAK2,PRKCQ,FOSL2,VARS1
EFC_Q6	AUTISM	1.31E-05	0.000173934	0.939885	1020		blood	TWAS	c3	0.939885	1	BLOC1S2,BTRC,GBF1,PSD,ENKUR,THNSL1,HNRNPF,TCTN3,RNF141,IFT46,C2CD2L,RRM1,FLRT1,FHIP1B,RAD9A,KRT79,TNS2,HOXC4,SCNN1A,GPR162,C12orf57,XPOT,CD69,KCNRG,CRIP2,REM2,BCL2L2,TM9SF1,ZFP36L1,TP53BP1,MAP1A,SECISBP2L,PARP6,ZNF710,GTF3C1,EDC4,YWHAE,MIR22HG,WDR81,MIEF2,THRA,STAT5B,CD68,TBC1D16,PIK3R5,COQ8B,GRIK5,FOSB,STRN4,FKRP,FUZ,SHANK1,MED25,ELAPOR1,CELSR2,KCNA2,PHTF1,PTPN22,GOLPH3L,KCNN3,RUSC1-AS1,NTRK1,ARID1A,NUDC,SMAP2,EBNA1BP2,CFAP57,ZBTB48,PSMF1,SNPH,NCOA5,HELZ2,KCNE1,UBE2L3,DDX17,CBX6,XPNPEP3,PACSIN2,SELENOO,BMPR2,ABI2,PNKD,RNF25,STK36,PDE6D,KDM3A,RPL32,FAM131A,PCYT1A,DHX30,QRICH1,CACNA1D,CACNA2D3,KLF3-AS1,KLF3,JADE2,SOBP,CDK19,TRIM39,RPP21,PRRT1,PPT2,VEGFA,RREB1,BMP6,SLC4A2,HOXA3,HOXA10,YWHAG,FAM167A,WHRN,TTC16,LRRC8A,FIBCD1,PTCH1,TDRD7,DDX31,GTF3C4,TBPL1,LDB2,LSM6,MITF,AP1M1,ZMYND8,ETS2,OMA1,CYP26B1,TMEM209,IGSF8,CEP41,GALNT14,DPY30,IRS2,HMGN3,BCL6,BNC2,TNKS1BP1,PPME1,HM13,BCL2L1,PAX6,CCND2,TSC22D1,CCDC6,ZC3H11A,GRIN3A,USP12,FAF1,CITED2,ARL4A,AKAP1,CEP95,NDUFS4,ST13,ZNF407,LRMDA,CDK20,WARS2,ARPC5,RGL1,ARMC3,CARS1,SENP1,SLC7A1,VIT,ALMS1,BTBD3,HES1,CCDC13,SLK,PSMA2,MRPL32,FXYD6,SELENOF,HS2ST1,LINC01597,AGO1,B3GALT2,SASH1,PPIL4,ACER3,MTA2,PPP3CB,NRGN,ROBO3,TAOK2
EGFR_UP.V1_DN	AUTISM	1.48E-05	0.000166551	0.929157	953		blood	TWAS	c6	0.929157	1	PDCD4,ABLIM1,NET1,RCN1,ATF7IP,METTL3,SLC27A2,DMXL2,RPP25,CTSH,NME3,BMERB1,MARF1,FTO,RFWD3,CYBA,CBFA2T3,LLGL2,BCL2,BST2,ZSCAN18,AGL,ELAPOR1,CELSR2,ANXA9,SLC27A3,DTL,STIL,NDC1,IFI44L,IFI44,PHF20,SYCP2,PRPF6,PCMTD2,TMPRSS3,CARF,IRS1,MFF,EFHD1,PRKD3,SPTBN1,PCYOX1,CSTA,BDH1,CASP6,APBB2,CLK4,RUFY1,RHOBTB3,EPB41L2,H1-2,H2AC6,H2BC5,H4C8,H2AC11,MICB,ENPP4,NUP205,TRIM24,TCAF1,EZH2,NCAPG2,PSPH,GPER1,KRIT1,PEG10,EGR3,SGK3,MATN2,SH3GLB2,SIGMAR1,AOPEP,SLC39A8,TSPAN5,ACKR3,SMAD7,HERC6,KIF5C,SGCB,DDX60,CBR4,CENPU,NRIP1,COL9A3,ID2,MAFB,PTBP2,CADM1,BRIP1,SATB2,CYP26B1,LTN1,ADD3,ITPRID2,WIPF1,CHN1,SNX7,CAV1,EPS8,GRB10,ANGEL2,ANK3,RASGRP1,IFI27,GPATCH1,BAZ2B,ZNF107,ZNF273,ELOVL5,TMEM106B,ARL4A,NREP,PRR7,BTG3,DCAF6,ARL3,MOCOS,KIF11,TCN1,HEBP1,FAM234B,GALC,IGF1R,RMC1,POLI,DERA,FANCL,ZNF43,GOLGA8A,RNF43
EGFR_UP.V1_UP	AUTISM	6.38E-07	0.000133546	0.996191	1239		blood	TWAS	c6	0.996191	1	NFKB2,DUSP5,CASP7,PTPRE,SGMS1,PAPSS2,IFIT3,MMP1,ADM,FADS3,RND1,KRT7,KRT81,A2M,LPAR6,TMEM121,ERO1A,FERMT2,KTN1,SUSD6,SPTLC2,FHOD1,PSMB10,COTL1,CRISPLD2,MIR22HG,ITGA3,ABCC3,WIPI1,ICAM1,JUNB,CEACAM6,ETHE1,S100A9,S100A8,TAF1A,SCCPDH,LRP8,PDE4B,GBP1,GBP2,DBNDD2,RCAN1,BACE2,APOBEC3B,ARFGAP3,SEPTIN10,SOWAHC,LPIN1,COL5A2,CYP1B1,EPAS1,RHOQ,ACTG2,HK2,TMEM45A,CBLB,MGLL,ETV5,IQCG,ALAS1,SEL1L3,S100P,SLC12A2,IRF1,HBEGF,PDLIM7,ENPP1,CCN2,PLAGL1,CMAHP,CARMIL1,TUBB2A,TAP1,PSMB9,SPAG1,RNF19A,AGO2,CSGALNACT1,DUSP4,ASPH,GCNT1,SLC7A11,GLRX,ELL2,ARAP2,LPP,LOXL2,ISG20,SLC4A7,ETS2,MGAT4A,TNNT1,F2RL1,LHFPL2,TFPI,AKAP12,NFIL3,DUSP6,SGPP1,HSPA2,TNFAIP8,ATXN1,ATF3,CTNNAL1,MAP2K4,SNAPC1,SDCBP,SAMD4A,ELK3,SOCS2,CAPN2,IL4R,IL15RA,SMCO4,MPZL2,TGFB2,PMAIP1,TBC1D8,IL1R1,IGF2BP2,GRAMD2B,ITGA2,HOMER1,CCL2,PGM3,TNFRSF21,GCLM,NT5C2,BCL3,HIVEP2,MAP3K5,TNS3,IMPA1,SNX16,ARID5B,EGLN3,RAB27A,ARNT2,CEMIP,FNDC3B,RGS16,VAV3,MBNL2,DRAM1,EDN1,IDO1,SQOR,EXT1,KLF4,ZNF281
EGR2_01	AUTISM	5.42E-06	0.000188853	0.977094	731		blood	TWAS	c3	0.977094	1	PDZD7,KCNIP2,YME1L1,MASTL,MACROH2A2,FRA10AC1,RASSF7,LMNTD2,TP53I11,SYVN1,RELA,ATP2A2,HRK,PRKAG1,KCNH3,WNT1,NUP107,GPR132,VASH1,BAHD1,ITPKA,MAP1A,BCL2A1,MAN2A2,PKD1,DNASE1L2,KREMEN2,RBBP6,TFAP4,NFATC3,WWP2,GSE1,ZCCHC14,MNT,AKAP10,VTN,SARM1,THRA,RAPGEFL1,ETV4,SLC25A39,INCA1,KIF1C,MRC2,DCAF7,MAP3K3,DVL2,SUMO2,COLEC12,SERTAD1,ZNF575,POLR1G,NOP53,CA11,XPR1,PTPN7,HMGN2,AK2,PABPC4,RERE,ERGIC3,RUNX1,SH3BP1,SUN2,PDGFB,BMPR2,USP37,DES,EPHB3,PDCD6IP,SCN5A,WDR48,CSRNP1,USP4,GNAI2,HNRNPDL,DIAPH1,CREBRF,SOX4,TAF11,SRF,DLK2,VEGFA,KCNQ5,PCOLCE,AP1S1,COL26A1,EIF3B,HOXA3,LMTK2,ZHX2,EGR3,UBE2W,SCAI,PTGES,GPRIN3,SMAD1,ATP6V1C1,SMYD5,CSTF3,UBASH3B,SPTB,KLF5,CNOT9,SIRT1,BCL6,UBXN10,ARPP21,CGGBP1,EPHB1,MSL2,PRRC1,ANKH,ANKS1A,C9orf72,RALGPS2,ZNF281,FASLG,CMAS,ATL1,SEC14L1,ERF,ITPR1,FBXL20,PPP1R1B,RRBP1,DYNLL1,SORCS3,NRCAM,PLXNC1,PRKCE,CFL1,AHNAK,NRGN,ESRP2,GNL1,PRR3
EGR3_01	AUTISM	-5.78E-06	0.000258064	0.982124	341		blood	TWAS	c3	0.982124	1	PDZD7,YME1L1,MASTL,TP53I11,HRK,MAN2A2,KREMEN2,RBBP6,ZCCHC14,POLR1G,ATP8B2,PTPN7,HMGN2,ERGIC3,TRMT2A,SUN2,PDGFB,BMPR2,PDCD6IP,SCN5A,CSRNP1,USP4,HNRNPDL,TAF11,VEGFA,KCNQ5,PCOLCE,EGR3,UBE2W,ATP6V1C1,TSGA10,SMYD5,RANBP1,NOP53,UBASH3B,KLF5,SIRT1,CGGBP1,EPHB1,YTHDF3,ANKS1A,C9orf72,RALGPS2,CMAS,SEC14L1,DYNLL1,SORCS3,GNL1,PRR3
EGR_Q6	AUTISM	-1.75E-07	0.000173946	0.999199	946		blood	TWAS	c3	0.999199	1	PDZD8,RASGEF1A,HHEX,MMP1,DDX6,C2CD2L,PRDM10,APLP2,RRP8,ILK,SIPA1,EFEMP2,PACS1,FCHSD2,EED,NUAK1,ANKRD13A,CDK2AP1,KCNH3,PTMS,GPR162,SLC22A17,BMP4,GPHN,ZFP36L1,IRF2BPL,KLF13,MAP1A,PARP6,POLR3E,NTHL1,TSC2,RAB26,TNFRSF12A,HCFC1R1,THOC6,FBRS,TGFB1I1,CYLD,CCDC102A,SLC9A5,CTCF,PITPNA,MIR22HG,WDR81,HIC1,MNT,NLK,UNC119,TRAF4,PHF12,RAPGEFL1,UBTF,HEXIM2,KPNB1,MARCHF10,ACE,HID1,GRB2,KCNAB3,VAMP2,CBX4,TGIF1,ICAM5,TRIR,CALR,RAD23A,NACC1,CACNA1A,SLC39A3,ZFP36,PRX,SERTAD1,NUMBL,ZNF575,CLPTM1,RELB,UBE2M,STXBP2,ZNF414,DENND2C,ANP32E,PRPF3,CRTC2,ISG20L2,METTL25B,C1orf21,LYPLA2,TXNDC12,AK5,ERGIC3,DLGAP4,TGIF2,RNF24,TOX2,SAMD10,PRPF6,PDGFB,BCL2L11,ABCB6,SPEG,FBXO36,ASB1,ABHD1,EIPR1,TRAPPC12,HK2,CNNM4,MGLL,CELSR3,QRICH1,HYAL2,CACNA1D,NAT8L,ING2,ATG12,HSPA4,JADE2,EGR1,DIAPH1,FCHSD1,RNF44,SLC9A3,SEC63,UST,BRD2,KCNQ5,AKIRIN2,CALU,SP4,HOXA3,CLIP2,YWHAG,KLF10,ZHX2,KIFC2,ZNF703,NSD3,COL27A1,DNAJB5,PTCH1,OLIG1,PPP3CA,TNIP2,TLCD4,AP3S1,MATR3,CXXC5,DET1,TPM4,NFYC,YTHDF2,ADSS2,VKORC1L1,PTMA,SIK2,KCNJ10,SPTB,CORO1C,CAND1,SLC25A12,ITGB8,VLDLR,NRDC,MAP3K7,NAA35,LMAN1,OSBP2,TUG1,HNRNPL,PPP1R16B,TPGS2,RASAL2,ARPC5,RGL1,TENT5C,RHOG,SP1,MIR17HG,EML5,ERF,SELENOF,AGO1,KCNB1,RNF10,ZMYM2,ORC4,ARL1,SLITRK5,ACER3,USP15,GAD1,CDH2,MTA2,KRCC1,MACROD2,HAS3
EGUCHI_CELL_CYCLE_RB1_TARGETS	AUTISM	5.58E-05	0.000706322	0.937001	70		blood	TWAS	c2	0.937001	1	CDCA8,MCM6,MCM2,CCNA2,MCM7,CENPE,HMGB2,MCM3,CCNE2,SMC2,MCM5,KIF11,NDC80,MCM4,SMC4
EHLERS_ANEUPLOIDY_UP	AUTISM	1.62E-05	0.000267082	0.951743	358		blood	TWAS	c2	0.951743	1	MACROH2A2,PDGFD,FNDC3A,HAUS4,BCL2L2,FBXO33,PNMA1,ALDH3A2,NOP53,RASIP1,RHOC,NIBAN1,MBNL1,MRPS25,RPL9,CLK4,CAST,RPF2,PTPRN2,PHTF2,NEK1,ID2,RWDD2B,RABGGTB,SPART,ALOX5AP,TUBGCP3,ERMAP,CWC27,CCP110,EEF1A1,PTEN,EXTL2
EHRLICH_ICF_SYNDROM_DN	AUTISM	-1.08E-05	0.000407958	0.978801	171		blood	TWAS	c2	0.978801	1	ITGB7,CD27,TNFRSF17,BTG2,ID3,TFRC,BTN3A2,BLK,HMOX1,TRBC2,MEF2C
EHRLICH_ICF_SYNDROM_UP	AUTISM	-8.30E-06	0.000577161	0.988523	60		blood	TWAS	c2	0.988523	1	MARK3,RARA,BBC3,GUCY1A1,GUCY1B1,CNN3,F13A1,PRKCH,IGF2BP3,FHL2
EIF4E_DN	AUTISM	-6.61E-06	0.000218054	0.975814	606		blood	TWAS	c6	0.975814	1	OGA,FHIP2A,PLAU,FAS,SIK3,USP47,EP400,PLEKHA5,DIP2B,RCBTB2,TP53BP1,IQGAP1,MRTFB,STAT5A,NPEPPS,CLTC,APPBP2,TRIM47,MYH10,NEDD4L,C3,SORT1,DENND2D,PTGS2,CD55,ARID4B,FUCA1,KLHL21,NCOA6,MMP9,C2CD2,RANBP2,CASP10,CYP1B1,UBA7,TBCK,DCTN4,TNIP1,NKAPL,PDK4,WASHC5,FZD3,STRBP,WDFY3,LRBA,ALPK1,CTSC,CLINT1,MYO10,VPS13C,SVIL,CCDC174,PHIP,LMO7,CNKSR3,EPDR1,FRMD4B,SNAPC1,CERT1,TP53BP2,PARP8,SCAMP1,SEMA4D,NCOA7,MAP3K5,TPD52,TRIP11,GATA6,CWC22,FNDC3B,ITPRIP,SLC46A3,DOCK1,SGPP2,ADAM9,PTER,SQOR,MCPH1,KPNA4,TP73-AS1,SH3YL1,ARHGAP32
EIF4E_UP	AUTISM	4.08E-06	0.000213061	0.984733	459		blood	TWAS	c6	0.984733	1	NPM3,UROS,TALDO1,TP53I11,MAPK8IP1,MRPL17,CACNB3,METTL1,ACYP1,AHSA1,UBFD1,TUFM,SNRNP25,C16orf91,TMEM11,MAP2K3,FAM117A,RSAD1,EIF4A3,ATP8B3,ZNF576,ISOC2,BOLA1,VPS72,NTPCR,NEGR1,TST,JOSD1,MIRLET7BHG,MTX2,GEMIN6,PNO1,MON1A,NUDCD2,NOP16,PHYKPL,LST1,DXO,TAF11,C6orf226,DNPH1,FBXL13,VIPR2,SNX8,MDH2,ATP5MF,VPS28,C8orf33,RGS3,LAMC3,DNAJB5,NDRG1,IL18,PTS,CKMT2,UCHL3,ITPK1,IDH1,FN3KRP,FKBP1B,OSBPL10,MRPS35,SNTB1,TMEM230,ANKRD16,PRSS1,FBXO4,PMM2,BHLHE40,ZBED2,SLC25A30,TAX1BP3
EINAV_INTERFERON_SIGNATURE_IN_CANCER	AUTISM	-2.88E-05	0.000407928	0.943631	162		blood	TWAS	c2	0.943631	1	IFIT3,IFIT1,OAS1,OAS2,IFI35,TGIF1,BST2,ISG15,ADAR,IFI44L,IFI44,MORC3,MX1,APOBEC3G,SP110,SP100,EIF2AK2,LY6E,IFI30,UBE2L6,CMTR1,BRD3,RXRA,STAT1
ELF1_Q6	AUTISM	3.21E-06	0.000130103	0.980328	1420		blood	TWAS	c3	0.980328	1	NRP1,FUT11,FFAR4,CRACR2B,MPPED2,DGKZ,MADD,SLC39A13,CCDC88B,SF1,MAP4K2,MAP3K11,RELA,DPP3,PITPNM1,GDPD5,CLEC12A,ARHGDIB,ITGB7,HOXC4,NCKAP1L,STAT6,LAG3,CEBPE,PSME2,RNF31,BAZ1A,FBLN5,KLF13,PLCB2,BAHD1,CAPN3,DPP8,TM6SF1,IQGAP1,APOBR,TAOK2,TBC1D10B,ZNF668,CTCF,NUFIP2,IKZF3,ORMDL3,ATP2A3,ARRB2,SCIMP,HOXB4,GNGT2,ABI3,LIMD2,CD79B,TNFSF13,TMEM88,GRB2,MYO1C,RPL17,GMIP,S1PR4,TYROBP,RASIP1,CD37,AKT1S1,TBC1D17,PSPN,VAV1,CDC14A,PIK3CD,CSF1,GOLPH3L,ZNF687,C1orf43,RAB25,MRPL24,FCRL1,FCRLA,FCER1G,XPR1,MR1,TRAF3IP3,C1QA,NIPAL3,TIE1,ELOVL1,NASP,ECHDC2,FAM110A,OSER1,NEURL2,CTSA,MED15,PATZ1,ARPC2,CNPPD1,RETREG2,COL6A3,KIF3C,EIPR1,TRAPPC12,REL,NR2C2,ANKRD28,PFKFB4,GPX1,DCAF1,STAB1,PRDM5,TNIP3,TMEM154,SEL1L3,SNX2,RUFY1,ESM1,AIF1,CLIC1,MSH5,AGPAT1,RNF5,DUSP22,PRKRIP1,MTPN,WIPI2,RAC1,DERL1,LRRC8A,CARD9,ENTR1,RCL1,CD274,DAPP1,SLC9B2,CNOT6L,PPP3CA,FAM241A,TXK,SAMSN1,RPL34-DT,RPL34,JARID2,MITF,PI4K2A,ITPR2,NCAM1,CALCRL,ADD3,RALA,RASGRP3,KLF12,CREB3,LRRFIP1,SPRED2,E2F3,IPCEF1,SLC9A9,ARL6IP5,PUM1,CTNND1,ALOX5AP,HM13,PAX6,MICAL2,MLLT3,IKZF2,PLEKHH2,CDKN2A,PI16,FGD2,IL7R,CAMK1D,TLN1,TLR4,NFIA,ACSL5,STIM1,CMAS,VSIG10,SUPT16H,NEDD4,UBE2Q2P1,CHMP1B,TBC1D8,NCK1,KCNMB3,FAM3D,ADAP1,ELMO1,VIM,TEK,ZNF646,IKBKB,PABPC1,STX5,DNAJA2,PKN1,KCNAB1
ELF5_TARGET_GENES	AUTISM	-6.54E-06	0.000105336	0.950499	2061		blood	TWAS	c3	0.950499	1	BMS1,HNRNPF,MARCHF5,FFAR4,NOC3L,DPAGT1,HPS5,GTF2H1,CTSD,SVIP,ARL14EP,TIMM10,SELENOH,VPS51,FIBP,EIF1AD,BANF1,SF3B2,STARD10,HIKESHI,ANKRD13A,ARPC3,PPP1CC,RPL6,DIABLO,CHFR,PYROXD1,IPO8,ETFBKMT,AMN1,ANO6,RAPGEF3,CCNT1,DDX23,RND1,TUBA1C,LIMA1,KRT8,SPRYD3,PFDN5,ZC3H10,ESYT1,CTDSP2,GIHCG,ING1,ADPRHL1,MED4,ATP5MJ,SLC7A7,MRPL52,PPP2R3C,TRAPPC6B,WDHD1,SOCS4,FBXO34,ATP6V1D,EIF2S1,ZFYVE26,ERH,SLC39A9,COX16,ZNF410,TDP1,EMC7,PGBD4,NOP10,AQR,TMEM87A,GANC,COPS2,GALK2,SPPL2A,POLR2M,ADAM10,USP3,PCLAF,TRIP4,BBS4,UBL7,PSMA4,WDR24,IFT140,KCTD5,EARS2,UBFD1,ZKSCAN2,FBXL19-AS1,ZNF668,LUC7L,ATP6V0D1,NOB1,VPS25,DHX8,DHX33,SMG8,SMARCD2,SLC39A11,GRB2,TSEN54,ACOX1,SLC38A10,OXLD1,CCDC137,CCDC57,SLC16A3,MYL12B,ZNF846,ZNF823,ZNF791,ZNF490,C19orf53,ZNF383,ZNF569,ZNF570,SHKBP1,ZNF227,PPP2R1A,U2AF2,GPR108,TRIP10,RHOC,CDC42SE1,GABPB2,LYSMD1,SCNM1,CRTC2,MRPL24,KLHL20,ZBTB37,TOR1AIP1,ATP2B4,ITPKB,TRIM11,RBM34,LINC01132,LNCATV,RPL11,YARS1,S100PBP,SF3A3,SNRPB2,SLC52A3,UBOX5,FASTKD5,SNHG17,SNHG11,YWHAB,SYS1,PIGT,ZNF335,STX16,STX16-NPEPL1,STMN3,LINC01547,SLX9,UBE2L3,GGA1,CHCHD5,HSPD1,AAMP,PNKD,DNPEP,WDR43,RPS7,KANSL3,RPL32,RBSN,EAF1,LSG1,PCYT1A,NCBP2,LIMD1-AS1,SACM1L,RPL29,GSTCD,INTS12,ELOVL6,PGM2,BRD9,TRIP13,RAD50,WDR55,HARS1,HARS2,ZMAT2,DELE1,GRPEL2,RBM22,TNIP1,NOP16,LMAN2,ERBIN,MED23,ENPP3,EXOC2,CUL9,TNPO3,MTPN,GARS1,LSM5,VPS41,DDX56,EIF2AK1,SEC61G,CHCHD2,CDK6,YWHAZ,MTMR9,C8orf76,TRAPPC9,JRK,MINCR,ZNF252P,RBIS,CA13,RABEPK,DNLZ,EXD3,NOXA1,ARRDC1,SLC7A11,NFKB1,FRG1,VGLL4,MAML3,TBC1D9,TTF1,DDX31,GTF3C4,CCNI,MRPL1,TM9SF2,TBPL1,FBXW7,MIR4453HG,FRG1-DT,CBR4,RNF146,PDCD2,NAT1,ANO10,ERP44,INVS,NDRG1,PYROXD2,HPS1,HSH2D,GPBP1,ALG10B,RAB2A,SMC6,GEN1,WDR41,AP3B1,GARS1-DT,CCDC18-AS1,DR1,LTN1,INCENP,TUT1,MTRF1L,MKKS,SLX4IP,FADD,CARS2,NUP42,RPS19,GFM2,NSA2,CHN2,SPRED2,DPM1,MOCS3,MRPL44,TTC14,RPL37,RIMOC1,UBL7-DT,SMIM12,ZMAT3,C5orf34,MIPEP,FGGY,ELK3,RTRAF,XKR7,KIF3B,INTS13,FGFR1OP2,GPR180,TAF2,YTHDF3,ULK4,NAA35,SMCO4,TMEM242,CDIN1,KDM5A,CCDC77,GIN1,PPIP5K2,MEF2C-AS1,MEF2C,ARL15,C11orf65,SECISBP2,COX7C,MYL12-AS1,PLEKHA8P1,INO80C,FRMD4A,TNRC18,NFE2L2,THAP1,MAN1A2,SMG7-AS1,SMG7,GAS5,CISD1,MRE11,ANKRD49,SUDS3,GPD2,G2E3,TTC23,LRRC28,IDH3A,NCBP2AS2,HSPE1,UGGT1,METTL6,MECOM,COPB2,WEE2-AS1,SSBP1,SLC33A1,FAM76B,CEP57,PTPN11,NUP214,DHFR2,NSUN3,LYN,HELB,MON2,ZNF646,NOL10,E2F6,IKBKB,MKRN3,COX5B,FZD1,HSPA8,CCDC90B,ESRP2,TMEM123
ELK1_02	AUTISM	-7.86E-06	0.000168898	0.962874	1008		blood	TWAS	c3	0.962874	1	POLL,DPCD,ZNF22-AS1,ZNF22,SAMD8,CHID1,ARCN1,ARHGAP1,ZNF408,ACP2,ZDHHC5,FERMT3,BATF2,SYVN1,TMEM9B,DIABLO,ZCRB1,PPHLN1,SMUG1,PYM1,MYL6B,TSPAN31,ZNF384,MARK3,IPO4,ZNF410,UBR1,ZSCAN29,TUBGCP4,DPP8,IMP3,FBXO22,HMG20A,PEX11A,MAPK8IP3,TRAF7,GDE1,CCP110,IQCK,REXO5,ERI2,PALB2,DCTN5,GTF3C1,TUFM,TBX6,NUDT21,ZNF23,GABARAPL2,SCO1,ADPRM,DNAJC7,NKIRAS2,SNF8,PTRH2,VMP1,USP32,CLDN7,CRK,ATP5F1A,ZNF653,FBXW9,TRMT1,SUPT5H,SIRT6,AP2S1,FUZ,AKT1S1,TBC1D17,NR1H2,JOSD2,SYT5,EPN1,CRB3,ELAVL1,RAB11B,INTS11,INTS3,SHC1,KRTCAP2,TRIM46,NECAP2,DDOST,LYPLA2,PPIE,TMEM53,LRRC41,UQCRH,SNRPB,GGT7,TTPAL,STK4,UFD1,CDC45,CLDN5,MED15,UBE2L3,AP1B1,ITGB1BP1,CPSF3,INSIG2,MTX2,RAPH1,FBXO36,ITM2C,TIGD1,INO80B,IMMT,SENP7,ZBTB11,OGG1,FANCD2,SEC13,RFC4,PCYT1A,DHX30,CCDC71,PDE12,EMC3,TCF7,TIGD6,RBM22,CPEB4,FAF2,LMAN2,ZNF322,ZNF184,BAG6,VPS52,RPS18,HMGA1,TBCC,MEA1,KLHDC3,PSMC2,CALU,MTPN,PRKAG2,LSM5,CDK13,PURB,GFUS,CCDC25,MAPKAP1,GART,SON,BMP2K,ITGB3BP,ARL5B,NAA20,AP1M1,CHERP,RAB2A,FAM174A,UGGT2,NKAPD1,TIMM8B,SDHD,COX8A,FBXO3,CCDC174,OARD1,NFYA,NDUFS1,EEF1B2,PSMC6,LRRFIP1,ACTR2,FAM98B,RPL37,SRP19,TRIM44,HAT1,CKS1B,PHKB,NEDD1,UBE2N,PPME1,BCL2L1,PDRG1,GTF2A2,PSMD12,P3H1,C1orf50,MED8,SZT2,CGGBP1,MRPL13,MTBP,MPZL3,DDX5,CEP95,NUDT12,TENT2,EXOC5,AP5M1,UBAC1,KAT7,KMT5A,PRPF18,HERC4,BTAF1,PRCP,DDIAS,APOLD1,CLEC18C,NF1,COG3,PPIG,GOLGA1,NUP214,CSGALNACT2,EIF5A,ACVR2A,STOML2,LLPH,SRBD1,SLC30A7,DNAJA2,ITFG1,EXTL2,SEC24C,WDR74
ELLWOOD_MYC_TARGETS_UP	AUTISM	-4.41E-05	0.000706319	0.950168	82		blood	TWAS	c2	0.950168	1	HSD17B12,SPATS2,ECE1,PIGK,CCDC93,CLCN1,DPP7,UCK2,BAG2,RPL37A,PPP1R18
ELVIDGE_HIF1A_AND_HIF2A_TARGETS_DN	AUTISM	1.32E-05	0.00021296	0.950644	749		blood	TWAS	c2	0.950644	1	SFXN3,MXI1,DPYSL4,P4HA1,ADM,ENO2,ANG,ERO1A,NOL3,ALDOC,CAVIN1,PLAUR,KDM4B,GYS1,QSOX1,PPFIA4,PDGFB,INSIG2,CXCR4,ANKZF1,OBSL1,HK2,TMEM45A,YEATS2,LIMCH1,SRD5A3,STBD1,P4HA2,HLA-DRB1,VEGFA,DST,ZNF292,RRAGD,SERPINE1,SH2B2,HILPDA,ZNF395,PLAC8,CCNG2,FAM13A,RBPJ,GLRX,DPYSL2,PGM1,NDRG1,LOXL2,BNIP3,LOX,AKAP12,EGLN1,CAV1,BNIP3L,ATXN1,IGFBP3,PLIN2,PDK1,SAMD4A,AK4,VLDLR,FYN,SLC2A1,CITED2,ZNF654,PFKFB3,PAM,ILVBL,RASA4,CYB5A,FAM162A,FOS,EGLN3,DSC2,PGAP1,ITPR1,BHLHE40,HEY1,EIF5A,WSB1,GBE1
ELVIDGE_HIF1A_AND_HIF2A_TARGETS_UP	AUTISM	-8.30E-08	0.000333059	0.999801	285		blood	TWAS	c2	0.999801	1	RET,RRP12,SLC35C1,STX3,CCDC86,CHKA,ATP6V0A2,GCH1,RPP25,CORO1A,POLR3K,ADAT1,SLC35B1,FLAD1,SLC25A44,TOR3A,SLC5A6,LSG1,HSPA4,SLC29A1,ABCF2,RFK,WDR77,CCND3,OSTM1,HSPH1,SOCS2,GYG1,SLC24A3,SPAG1,RMC1,IDH3A,RPP40,CHUK,SRM
ELVIDGE_HIF1A_TARGETS_DN	AUTISM	1.15E-05	0.000208304	0.955814	678		blood	TWAS	c2	0.955814	1	SFXN3,MXI1,DPYSL4,P4HA1,ADM,ENO2,ANG,ERO1A,HCFC1R1,NOL3,ALDOC,CAVIN1,KDM4B,GYS1,QSOX1,PPFIA4,MAFF,PDGFB,INSIG2,CXCR4,ANKZF1,OBSL1,HK2,TMEM45A,YEATS2,STBD1,P4HA2,QRSL1,HLA-DRB1,ZNF292,RRAGD,SH2B2,HILPDA,ZNF395,FAM13A,RBPJ,GLRX,PGM1,NDRG1,LOXL2,ISG20,BNIP3,LOX,EGLN1,CAV1,BNIP3L,ATXN1,IGFBP3,PLIN2,PDK1,AK4,VLDLR,FYN,SLC2A1,CITED2,PFKFB3,PAM,NR3C1,ILVBL,RASA4,FAM162A,FOS,EGLN3,DSC2,PGAP1,OLFML2A,WSB1,GBE1
ELVIDGE_HIF1A_TARGETS_UP	AUTISM	-2.23E-06	0.000288409	0.993836	416		blood	TWAS	c2	0.993836	1	SEC23IP,IDE,HHEX,RRP12,SLC35C1,STX3,CCDC86,CHKA,ATP6V0A2,GCH1,RPP25,GDPD3,CORO1A,POLR3K,GLYR1,ADAT1,SLC35B1,MRPS12,SLC25A44,TOR3A,PSEN2,FASTKD5,SLC5A6,PNO1,LSG1,LARS2,HSPA4,SOBP,AMD1,SLC29A1,ABCF2,JAK2,RFK,TMEM33,SLCO3A1,GPATCH2,WDR77,CCND3,OSTM1,HSPH1,URB2,SOCS2,GYG1,RRP15,SLC24A3,KPNA1,SPAG1,RMC1,IDH3A,RPP40,CTPS1,CHUK,SLC7A6
ELVIDGE_HYPOXIA_BY_DMOG_DN	AUTISM	1.30E-05	0.000353231	0.970704	307		blood	TWAS	c2	0.970704	1	RET,SLC35C1,ATP6V0A2,PUS1,LPCAT3,CALM1,RPP25,GDPD3,CORO1A,POLR3K,ADGRG1,ADAT1,CENPN,CEBPA,SLC25A44,TOR3A,ALDH4A1,ADORA1,ZMPSTE24,PIK3R3,ACOT7,ZGPAT,SDF2L1,ODC1,SLC5A6,HSPA4,SOBP,SLC29A1,JAK2,ESR1,CTPS1,NAPA,SLCO3A1,GPATCH2,WDR77,CCND3,URB2,SOCS2,TIGAR,SLC24A3,SPAG1,NUP98,IDH3A,ATP2A3,RPP40,IDE,SRM
ELVIDGE_HYPOXIA_BY_DMOG_UP	AUTISM	1.15E-05	0.000168886	0.945606	937		blood	TWAS	c2	0.945606	1	SFXN3,MXI1,DPYSL4,DDIT4,P4HA1,ADM,NAP1L1,ENO2,ANG,ERO1A,ATG14,DAAM1,ADORA2B,ALDOC,GDF15,PLAUR,GYS1,S100A6,S100A4,S100A2,QSOX1,ELF3,PPFIA4,RLF,RBCK1,SLCO4A1,YPEL1,MAFF,INSIG2,CXCR4,OBSL1,HK2,KDM3A,TMEM45A,KLHL24,YEATS2,LIMCH1,SRD5A3,STBD1,P4HA2,SPOCK1,EGR1,HLA-DRB1,VEGFA,DST,ZNF292,RRAGD,SERPINE1,HILPDA,CSGALNACT1,ZNF395,ASPH,PLAC8,CCNG2,FAM13A,GLRX,SPRY1,PGM1,NDRG1,LOXL2,ISG20,CADM1,JUN,BNIP3,LOX,AKAP12,CD59,PFKP,EGLN1,NFIL3,KLF6,CAV1,BNIP3L,TNFAIP8,ATXN1,ATF3,IGFBP3,PDK1,MGAT5,TBC1D3F,SAMD4A,AK4,PRKCA,VLDLR,FYN,SLC2A1,CITED2,PFKFB3,PIM1,PAM,NR3C1,TGFBI,ILVBL,CYB5A,FAM162A,OPN3,FOS,EGLN3,CEMIP,DSC2,ITPR1,BHLHE40,OLFML2A,HEY1,KLF7,WSB1,GBE1
ELVIDGE_HYPOXIA_DN	AUTISM	-4.34E-06	0.000223394	0.984489	706		blood	TWAS	c2	0.984489	1	SEC23IP,RET,PPIF,IDE,HHEX,SRPRA,SLC35C1,STX3,CCDC86,STIP1,KLC2,BRMS1,CORO1B,CHKA,ATP6V0A2,PUS1,FKBP4,GCH1,CALM1,ZWILCH,RPP25,POLR3E,DCTN5,MAZ,GDPD3,CORO1A,FUS,POLR3K,GLYR1,ADGRG1,ADAT1,CENPN,SLC35B1,LRRC59,CYB561,ARHGDIA,ASPSCR1,GPS1,TMEM259,NR2F6,NCLN,CEBPA,SORT1,FLAD1,SLC25A44,TOR3A,ALDH4A1,ADORA1,MAPKAPK2,PSEN2,SNRNP40,ZMPSTE24,PIK3R3,ACOT7,FASTKD5,ELMO2,C2CD2,SUMO3,SDF2L1,MAPK1,GAS2L1,TOMM22,RANGAP1,KIAA0930,ODC1,SLC5A6,RNASEH1,PNO1,CDV3,LARS2,ARPC4,HSPA4,ETF1,RNF14,HNRNPH1,QRSL1,SOBP,AMD1,BAK1,ILRUN,SLC29A1,ABCF2,OGDH,PYCR3,EXOSC4,HSF1,CA2,JAK2,TMEM50B,TMEM33,ESR1,CTPS1,SLCO3A1,GPATCH2,COPA,WDR77,CCND3,OSTM1,HSPH1,URB2,SOCS2,TIGAR,GYG1,RRP15,GNA13,SLC24A3,KPNA1,SPAG1,GLUD1,NUP98,NIP7,RMC1,IDH3A,ATP2A3,EIF5A,CHUK,SLC52A2,KPNA4,NETO2,SLC7A6
ELVIDGE_HYPOXIA_UP	AUTISM	8.90E-06	0.000148952	0.952337	1159		blood	TWAS	c2	0.952337	1	SFXN3,MXI1,DPYSL4,DDIT4,P4HA1,ADM,FAM216A,SCARB1,KRT7,NAP1L1,ENO2,ANG,ERO1A,ATG14,DAAM1,HCFC1R1,NOL3,ADORA2B,ALDOC,CAVIN1,GDF15,GADD45B,PLAUR,KDM4B,GYS1,S100A6,S100A4,S100A2,QSOX1,ELF3,PPFIA4,ECE1,RLF,RBCK1,SLCO4A1,YPEL1,MAFF,PDGFB,INSIG2,CXCR4,ANKZF1,OBSL1,CYP1B1,HK2,KDM3A,TMEM45A,KLHL24,YEATS2,FLNB,LIMCH1,SRD5A3,STBD1,P4HA2,SPOCK1,EGR1,DDR1,HLA-DRB1,VEGFA,DST,ZNF292,RRAGD,SERPINE1,HILPDA,CSGALNACT1,ZNF395,ASPH,PLAC8,CCNG2,FAM13A,RBPJ,GLRX,SPRY1,DPYSL2,PGM1,NDRG1,LOXL2,ISG20,CADM1,JUN,BNIP3,LOX,AKAP12,CD59,PFKP,EGLN1,NFIL3,KLF6,CAV1,BNIP3L,TNFAIP8,ATXN1,ATF3,IGFBP3,PLIN2,PDK1,TBC1D3F,SAMD4A,ZMYND8,AK4,PRKCA,VLDLR,FYN,DUSP1,SLC2A1,CITED2,ZNF654,PFKFB3,PIM1,NREP,PAM,NR3C1,TGFBI,ADGRE2,ILVBL,RASA4,CYB5A,FAM162A,EFNA3,OPN3,FOS,EGLN3,CEMIP,DSC2,PXDN,PGAP1,BBX,ITPR1,BHLHE40,OLFML2A,HEY1,KLF7,WSB1,GBE1,TIPARP
EMX1_TARGET_GENES	AUTISM	-3.93E-07	0.000152392	0.997945	1094		blood	TWAS	c3	0.997945	1	TIAL1,NET1,UEVLD,FNBP4,ZDHHC5,PRPF19,PRPF19-DT,EED,ANKRD13A,ATF7IP,PTPRO,EPS8,COL4A2,ELF1,TEP1,TRAPPC6B,MLH3,LRRC57,DUT,USP3,PIF1,SCAPER,POLG,CDIPT,FUS,MGRN1,FLCN,HEXIM1,SAP30BP,SRSF2,MYL12A,SERPINB10,PPP1R13L,POLR1G,CALM3,LAMTOR5,LAMTOR5-AS1,LRIG2,WASF2,PIK3R3,LRRC41,UQCRH,IL23R,CSNK2A1,ROCK2,HIBCH,SPATS2L,CALM2,RTN4,USP34,POLR1A,PTCD3,TADA3,ARPC4,RPL32P3,EIF4A2,LSG1,ACAA1,KIAA1143,EGF,PDS5A,LIN54,FAM53C,FBXO38,ERAP1,EPB41L2,C6orf62,C6orf226,PSMC2,CAPZA2,SNX8,EIF3B,SKAP2,TAX1BP1,KBTBD2,YAE1,DBNL,PLGRKT,CDC14B,DNAJB14,CENPE,ATP8A1,PPARG,C4orf33,CCNI,PAPOLG,NFXL1,FRYL,PPP4R1,MCM3,GEN1,EVI5,DIPK1A,SMC3,MFSD11,VPS50,TES,KLF5,COMMD6,RPS19,BCL6,HMGCR,POM121,SPRED2,FLVCR1,ANK3,DPM1,MOCS3,RNF185,ARL6IP5,NNT,ERC1,CDK17,SRI,SEMA3C,C12orf4,RAD51AP1,AKAP3,INTS13,CCDC91,LRPPRC,ULK4,RRAS2,STK31,NDUFA9,SREK1IP1,CWC27,ARRDC3,PRRC1,CCDC192,NR3C1,CDC42SE2,MRPS30,RFESD,MAST4,MAST4-AS1,ATPSCKMT,CCT5,C21orf91,NDUFA4,MCCC2,CD164,ZBTB24,NOL8,CENPP,REG4,SP1,CCDC59,NIN,NDUFB1,CPSF2,GOLGA5,SCFD1,FEZ2,PRKCI,DLG1,NR6A1,VTA1,SELENOF,HS2ST1,IFT52,BABAM2,SIRT4,COQ5,ANKMY2,BZW2,GLIPR1L2,SUCO,UQCRC2,INAVA,SSH2,E2F7,TRIM31
EN1_01	AUTISM	2.50E-07	0.000249824	0.999202	392		blood	TWAS	c3	0.999202	1	FAM53B,LINC00173,FNDC3A,RAB2B,MMP14,SYNJ2BP,NEO1,CTCF,ATP9B,CLC,CDC14A,CD55,SLC6A9,ARL4C,RTKN,SORBS2,AFF4,CAMLG,FAM53C,JAKMIP2,RNF39,RDH10,LAPTM4B,FIBCD1,NOTCH1,MITF,EOMES,SIPA1L1,TTC12,UBE2H,GNRH1,DLG2,RAPGEF5,TSHZ3,PEX2,RARB,PAX6,SH3BGRL2,MAPK14,PLCB1,MAP3K5,CREM,SAV1,RGS6,TCF4,ATP13A4,CWC15,KDM4D,NRG1,RNFT1,TUT1,NXF1,RNF43
ENGELMANN_CANCER_PROGENITORS_DN	AUTISM	9.11E-06	0.00020837	0.965133	518		blood	TWAS	c2	0.965133	1	SFXN2,AKR1C1,AKR1C2,AKR1C3,CD44,SLC35C1,TRPV4,RASAL1,REC8,BMP4,OSGIN1,HS3ST3A1,RAPGEFL1,KRT13,ABCC3,ST6GALNAC2,GADD45B,CEBPA,FBXO27,CEACAM6,CAPS,BNIPL,TFF3,SEPTIN5,PNKD,DVL3,LRRFIP2,OXTR,UGDH,S100P,CCN2,SGK1,LRCH4,SYBU,GSN,FAM102A,CLIC3,CORO2A,NPIPA1,MAFB,CITED4,GALNT4,NBL1,IL4R,FN1,PTGFRN,EVL,RLN2
ENGELMANN_CANCER_PROGENITORS_UP	AUTISM	7.05E-06	0.00030118	0.981312	399		blood	TWAS	c2	0.981312	1	PDCD4,MAP3K8,GDPD5,GALNT6,LACTB,SULT1A1,FTO,IRX3,SLC7A5,PMP22,RASD1,BCL2,KCNN4,GSTM3,ANXA9,CD55,ARID4B,THBD,CTSZ,LMCD1,SFXN1,CDC14B,NOCT,ABCG2,GEM,BASP1,TFPI,WIPF1,BYSL,IGFBP3,MYO5A,ELOVL5,BAMBI,MAST4,SLC2A6,NFE2L2,MB21D2,FHL2,BZW2,LURAP1L
ENK_UV_RESPONSE_EPIDERMIS_UP	AUTISM	-1.89E-06	0.000113892	0.986755	1825		blood	TWAS	c2	0.986755	1	SFXN3,PRDX3,ADAM8,TUBGCP2,NET1,MMS19,IFITM3,IRF7,PIDD1,TOLLIP,AMPD3,HYOU1,DPAGT1,DKK3,DDB2,LPXN,FTH1,DPP3,CYB5R2,POLE,ARHGDIB,PKP2,ENDOU,CACNB3,PRKAG1,GALNT6,ESPL1,PRIM1,SHMT2,CYP27B1,XPOT,M6PR,MRPS31,METTL3,PRMT5,TGM1,PALS1,ACTN1,PGF,EIF2B2,SERPINA1,SNRPA1,NME3,NPIPB3,PRSS22,IL4R,NUPR1,NAGPA,CES2,SPG7,ELAC2,DRG2,ADAP2,PSMD3,DNAJC7,STAT3,TUBG1,PSME3,NMT1,HEXIM1,COPZ2,PHB1,SLC35B1,PITPNC1,FDXR,MRPS7,ITGB4,ST6GALNAC2,CBX4,HGS,RAB31,TYMS,KXD1,HOMER3,FXYD5,LSR,CEACAM3,PAFAH1B3,SLC1A5,FUT2,GYS1,RUVBL2,POLD1,CSF1,SLC16A1,ACP6,MTMR11,CERS2,S100A8,STX6,IL24,HP1BP3,G0S2,RAP1GAP,GALE,RCC1,KPNA6,HDAC1,EBNA1BP2,TNFRSF25,PROCR,CPNE1,CSE1L,TPD52L2,MX1,CSTB,TRIOBP,ADSL,SCO2,CHKB,RALB,MAP3K20,CXCR2,SP110,COPS7B,STK25,TP53I3,PREB,SLC5A6,TGFA,STAMBP,HK2,MYLK,RUVBL1,CHST2,PLCD1,NME6,PLXNB1,APEH,IP6K1,RBM5,MANF,NISCH,PDHB,SH3BP2,HTT,TMEM165,S100P,HPSE,F12,GRK6,PDLIM7,IL6ST,THBS2,CMAHP,H2BC5,BTN2A2,BTN3A3,HCP5,EHMT2,NELFE,FKBPL,SERPINB1,HILPDA,ZYX,FSCN1,AIMP2,CTSB,TNFRSF10B,SFRP1,CA2,PSIP1,NFX1,DAPK1,CTSL,CCNG2,ANXA3,XPC,TJP2,MPHOSPH6,TBP,MYLIP,PLSCR1,PGAM1,CCT7,BNIP3,HTR3A,STK39,DHRS9,ZNF212,RWDD2B,PFKP,POLR2G,DSG2,SNX7,DCAF8,SEPTIN9,PYGL,TMSB10,MKKS,FAXDC2,ME2,XRCC1,PSMB2,PTBP3,PDSS1,CARHSP1,NUDT4,CAPN2,BCL11A,CD36,TIGAR,VLDLR,PPIH,SLC2A1,CDC20,DNASE1L3,RRAS2,PHLDA3,ELF3,POLR3G,TREX1,SURF2,PPARD,ATIC,SULT1A2,GCLM,SLC25A13,WARS1,BCL3,ME1,UPP1,CMAS,HMGB1,DSC2,IDH3A,STRN,CD47,GSTO1,ITGAE,KLF7,BCL2L1,PRKAB1,OASL,PSMA5,NRG1,TNKS,ETS1,SQOR,VRK2,ZNRD2,SLC25A15
EPPERT_CE_HSC_LSC	AUTISM	-1.31E-05	0.000288529	0.963779	255		blood	TWAS	c2	0.963779	1	HOXB2,HOXB3,SPTBN1,ALCAM,GUCY1A1,SPINK2,ZNF165,HOXA5,KAT6A,DAPK1,INPP4B,MEIS1,BAALC,CACNB2,TFPI,RNF125,MYO5C,FRMD4B,SLC25A36,PRKCH,YES1,RBPMS,ELK3,SOCS2,ABCB1,BCL11A,PPP1R16B,TMEM38B,MECOM,ADGRG6,HLF,FLT3,DRAM1
EPPERT_HSC_R	AUTISM	-4.22E-06	0.000171391	0.980356	823		blood	TWAS	c2	0.980356	1	ZEB1,EPC1,RIMKLB,FOXO1,RGCC,EIF5,PNP,ATP8B4,CYLD,HOXB2,HOXB3,ZBTB4,TMEM107,CFH,OSER1,SLC17A9,SPTBN1,ALCAM,GUCY1A1,SEL1L3,HOPX,SPINK2,MCTP1,TMEM200A,H2BC5,ZNF165,DST,WDR91,HOXA5,PTK2,KAT6A,FNBP1,DAPK1,ST3GAL6,INPP4B,MEIS1,BAALC,CACNB2,LPP,HSP90B1,PCNX1,JUN,TFPI,RNF125,DUSP6,ANK3,MYO5C,FRMD4B,SLC25A36,KBTBD8,PRKCH,YES1,LONP2,RBPMS,RUNX2,RBM7,ELK3,IPO11,SOCS2,ASXL1,ITSN2,MAFK,ABCB1,BCL11A,MLLT3,SMARCA2,MSI2,DDX5,PAM,RCSD1,GCNT2,PPP1R16B,MREG,DLK1,ZDHHC21,COL5A1,TMEM38B,CRIM1,RPL31,HES1,MECOM,FAM3C,HLF,FLT3,PAN3-AS1,ADGRG6,TCF12,KSR1,DRAM1,INSIG1,DNAJB9,CD109,GNL1
EPPERT_LSC_R	AUTISM	-4.36E-06	0.000277104	0.987439	390		blood	TWAS	c2	0.987439	1	ZBTB39,EEF1AKMT3,CDIP1,ZNF500,ADGRG1,ZFP30,ZNF304,SETDB1,PAQR6,ATP1B1,LRRC8B,C2CD2,ABCG1,KLF3-AS1,LRRC61,UBR5,ARFGEF1,NIPAL2,RABGAP1,VGLL4,ARPP19,FRMD4B,RBPMS,TRAF3IP2,IQGAP2,CLN5,MAP3K7,PTCD2,ARL3,ATXN7L3B,NF1,SNHG20,PLCH1,PPIG,NAB1
EPPERT_PROGENITOR	AUTISM	-7.43E-06	0.000223393	0.973475	691		blood	TWAS	c2	0.973475	1	PDZD8,BMS1,NET1,PDLIM1,CCNJ,TM9SF3,CHEK1,RRM1,TXNRD1,KNTC1,RACGAP1,IPO5,HSP90AA1,POLE2,EIF2S1,SORD,DUT,SLC27A2,HDC,TPM1,PCLAF,TIPIN,ACSM3,GINS2,PMP22,TMEM97,FECH,ANKRD27,ZNF225,AHCYL1,SPTA1,TPR,DTL,TRIT1,TAL1,NDC1,SSX2IP,DDAH1,CSNK2A1,CTNNBL1,FBXO7,ODC1,STEAP3,CNRIP1,MTHFD2,MRPL35,UMPS,P2RY1,TFRC,LRRFIP2,PAICS,SLF1,WASF1,KCNQ5,PRKAR2B,CALU,EIF2AK1,LANCL2,ANK1,RMDN1,ACO1,ADGRA3,METTL14,EREG,CENPU,CHEK2,NOMO1,CTPS1,MSH3,NCBP1,METAP2,ASRGL1,PSMD1,FAM171A1,PEX5,ARMC8,SART3,HMGXB4,HAUS6,PLIN2,TMOD3,PCTP,RFC3,TNIK,MIPEP,WRN,CDK7,MICAL2,LRPPRC,BAMBI,MTREX,MACIR,LHFPL2,HBS1L,HS2ST1,MTPAP,MARCHF5,ZWINT,MINPP1,MRE11,LDHB,KIFAP3,HMGB1,MEX3B,NDC80,IDH3A,UBE2FP1,MTMR2,STAM,SCD,IDE,RFX7
ERBB2_UP.V1_DN	AUTISM	8.25E-06	0.000195927	0.966407	859		blood	TWAS	c6	0.966407	1	ABLIM1,IFIT1,IFIT5,NOC3L,IRF7,ACTR6,FAM216A,OAS1,OAS2,PUS1,ZNF84,MGP,RECQL,AMIGO2,RPAP3,ATF1,RRN3,BMERB1,ERI2,TVP23B,NPEPPS,RAB31,BCL2,ANKRD12,BST2,AGL,RTCA,LPGAT1,DTL,C1orf109,STIL,IFI44L,IFI44,TIAM1,BRWD1,IRS1,WDR43,CEBPZ,MTIF2,TOPBP1,GOLGA4,FLNB,CPOX,CASP6,PLA2G12A,SLC26A2,RHOBTB3,PRKAR2B,LAMB1,NRCAM,STK17A,PSPH,GPER1,PEG10,KLF10,EGR3,MYBL1,MATN2,CLIC3,KANK1,JAK2,RANBP6,RMI1,AOPEP,DNAJB14,CENPE,NAA15,MAD2L1,SMAD7,HERC6,ANXA3,KIF5C,UBA6,DDX60,CBR4,HSPA13,NRIP1,MTCL1,COL9A3,ARMT1,RAD54B,ID2,PTBP2,MRPL19,CYP26B1,TMED5,ARHGAP29,LTN1,USP16,ADD3,SMC3,ITPRID2,RNF138,WIPF1,EHBP1,CAV1,RASGRP1,IFI27,TM4SF1,ZNF107,PRMT3,MSH2,LRIG1,GNL2,NMRK1,AASDHPPT,LIN7C,CHD1,RAD51AP1,TAF2,TAF1D,MED17,RRP15,PMAIP1,CETN3,CUL5,BTG3,MYC,RPRD1A,FBXO5,EMC2,NOL8,FKTN,TCN1,C2CD5,CCDC59,RALGAPA1,IGF1R,RBBP8,RMC1,SS18,ATP8B1,POLI,ZCCHC2,MARCHF7,IFIH1,IFT57,RIF1,FASTKD1,SSB,FHL2,ZBTB10,HS2ST1,MBNL2,PAK1IP1,ADAM9,KRR1,ZNF430,ZNF43,MAP4K3,MTERF3,GOLGA8A,TRMT61B
ERR1_Q2	AUTISM	-1.19E-05	0.000173952	0.945432	870		blood	TWAS	c3	0.945432	1	FBXW4,ACTR1A,WBP1L,ZRANB1,VCL,VDAC2,SLC37A2,KIRREL3,ESRRA,RASGRP2,MAP4K2,SMPD1,LRFN4,ANKRD13A,PPTC7,RPH3A,RASAL1,ZNF664,SARNP,SMARCC2,NXPH4,SCNN1A,VAMP1,GAPDH,SUCLA2,NDRG2,TIMM9,KIAA0586,BUB1B,MAP1A,CTDSPL2,FBXL22,SEMA7A,TNRC6A,RIPOR1,MPRIP,MNT,CLUH,THRA,ENO3,ATP5MC1,PHB1,ITGA3,XYLT2,SPAG9,VAMP2,ATP5F1A,PLPPR2,DIRAS1,CLPTM1,ZNF296,GEMIN7,VASP,CYTH2,RFX5,SDHB,RNF2,OBSCN,ID3,RNF19B,SIRPA,CSNK2A1,MMP24,RBM39,TEF,PHF5A,ACO2,HSPD1,SAG,NAA50,ATP6V1A,IQSEC1,HDAC11,TMCC1,NR2C2,ANKRD28,ABCC5,SCN5A,PCBP4,UCHL1,TCF7,JADE2,HSPA9,DIAPH1,RNF44,PRR7,SNX18,MAP1B,TFEB,PPP2R5D,RREB1,KCNH2,HOXA3,HOXA5,URGCP,ATP5MF,KAT6A,SLC31A2,ZDHHC21,PSIP1,WDFY3,WDFY3-AS2,PRKG2,MFSD8,PANK1,CACNB2,CXXC5,BPNT2,PVALB,YTHDF2,RAB11FIP5,PLCB3,DEPDC7,CNTLN,NEFM,DLG2,XYLT1,ZMAT4,RAPGEF5,SART3,ISCU,CCDC9B,VSTM2L,NAA25,NOG,FBXL17,UNC5B,ASCC1,GRIK3,APP,SHB,ANGPT1,RELT,MRPL48,KIF3B,MGST3,BCKDHB,PIM1,MSI2,BRME1,KDM5A,NAV1,WWC1,VDAC1,MEF2C,UQCRC1,MPC2,SATB1,CHD2,RNF139,HCRTR1,ATXN7L2,USP8,ABAT,JMJD1C,HECTD2,PGAP2,TMTC1,ARF6,AFG3L2,STRN,HSPE1,TBC1D15,MBOAT2,SRPK2,BZW2,TM2D2,ADAM9,CDHR1,GOT1,UQCRC2,FZD9,LIMK1,EIF4H,KIF5A,AOC2
ER_Q6	AUTISM	-1.24E-05	0.000199776	0.950552	999		blood	TWAS	c3	0.950552	1	WNT8B,SEMA4G,FBXW4,WBP1L,CNNM2,MXI1,TCF7L2,SRGN,ZNF503,PNPLA2,IRAG1,ADAMTS8,RCOR2,LRFN4,KDM2A,PICALM,FKBP4,SARNP,OS9,SPRY2,RCOR1,NDRG2,CARMIL3,ZFP36L1,PGF,TTBK2,MAP1A,MAP2K5,ALDOA,TBX6,PMFBP1,ZFHX3,GLG1,GABARAPL2,PMP22,SMCR8,NLK,NUFIP2,RARA,AOC2,DUSP3,GFAP,HEXIM2,WNT3,SLC35B1,MRPL27,EME1,GDPD1,CA4,ERN1,SLC16A6,NLGN2,SOX15,ATP5F1A,ADAMTSL5,PGLYRP2,ZNF792,CKM,RASIP1,CD37,CLEC11A,CTU1,CDC14A,MINDY1,PRUNE1,OAZ3,TPM3,B4GALT3,TOR1AIP2,AK2,TMEM53,MROH7,DNAJB4,PSMF1,MAP1LC3A,CPNE1,GNAS,EEF1A2,TUBA8,SLC25A1,MICALL1,BAIAP2L2,PDGFB,TEF,PPARA,SLC20A1,ROCK2,GREB1,BMPR2,SAG,DNMT3A,LOXL3,CHMP3,NAA50,ATP6V1A,FBXO40,DKK2,SORBS2,CLOCK,REST,FAM193B,GFPT2,SCML4,COL10A1,DAXX,PHF1,ARF5,CCDC136,HOXA5,COX6C,PLEC,LPL,DUSP4,NKX6-3,MTDH,TTLL11,SPTAN1,DOLPP1,ABL1,UBE2R2,UBQLN1,MAML3,LDB2,ZNF827,INVS,PGAP4,ANKRD2,PI4K2A,LOXL4,CHD6,SLC4A7,KCNJ15,KCNJ2,F13A1,LOX,ZFAND5,XPNPEP1,DLG2,BCL6,NDUFS1,EEF1B2,CYRIA,CAMKK2,SART3,ISCU,LYSMD2,MAPK6,PPM1N,TOMM40,ZBTB20,SLC25A3,NUDT4,SOCS2,GCM1,USP12,YTHDF3,FST,TRPS1,RASA4,SATB1,FAM174B,IER5L,AGPS,WWP1,LRATD2,JMJD1C,CPEB3,MARCHF5,SPATA7,EAPP,NFKBIA,RAB27B,LINC00310,NPAS2,BTBD3,SEH1L,ALKBH6,LCP1,B3GALT2,BZW2,CCSER2,COX7A2L,EML3,ROM1
ER_Q6_02	AUTISM	1.15E-05	0.000212954	0.95705	860		blood	TWAS	c3	0.95705	1	TCF7L2,TIAL1,INPP5F,COMMD3,PIP4K2A,CDHR5,SCT,KIRREL3,ADAMTS8,MPPED2,MADD,ZDHHC5,CNTF,RCOR2,ESRRA,SMPD1,HPX,DCHS1,TMEM106C,ASB8,MCRS1,PLEKHG6,NDRG2,ZFP36L1,SLC8A3,IRF2BPL,FBXL22,PARP6,XPO6,TBX6,TPPP3,GABARAPL2,OSGIN1,MNT,CLUH,NUFIP2,COPRS,AOC2,DUSP3,GFAP,FMNL1,MINK1,CAMTA2,SLC16A13,YBX2,SLC16A6,EPG5,TMEM38A,NR2F6,CAPN12,CD37,MYBPC2,CTU1,ELAPOR1,EFNA3,MEF2D,CRABP2,BTG2,LEFTY1,GPR3,EYA3,HPCAL4,MROH7,IL23R,SIRPA,SOX12,NRSN2,MAP1LC3A,DBNDD2,STAU1,CEBPB,EEF1A2,NEFH,SH3BP1,MTX2,EFHD1,RHOQ,CCDC88A,CHMP3,CEP97,NR2C2,PLXNB1,LAMB2,C3orf18,IL17RE,UBE2K,TCF7,RELL2,CPLX2,GFPT2,DAB2,POU5F1,PHF1,CUTA,VEGFA,SLC25A27,CCDC136,HIPK2,HOXA3,HOXA5,HOXA10,HIBADH,CDK13,CLDN12,COX6C,CYC1,NKX6-3,ARFGEF1,UBE2R2,STOML2,ATP5PO,FBXW7,CHCHD4,TMEM43,ST3GAL1,MAFB,SLC4A7,SLCO3A1,CNTLN,ZMAT4,BCL6,CREB3,CCDC9B,SPAG9,UTP18,LINC00487,MMEL1,SLC25A3,ELK3,CDK14,HCK,MAPRE1,PAX6,GCM1,REV3L,STMN1,LRPPRC,DTNB,SRSF3,CDKN1A,BCL2L13,UQCRC1,SYT17,BRAF,SPOCK2,SATB1,CHD2,CYP21A2,DOCK4,FAM20C,TLN1,FGFR2,GLUD1,SPATA7,ZNF532,IDH3A,BTBD3,MANF,RGS7,FH,NR6A1,LCP1,BZW2,PSD3,COX5A
ESC_J1_UP_EARLY.V1_DN	AUTISM	4.89E-07	0.000203923	0.998087	813		blood	TWAS	c6	0.998087	1	BMS1,RRP12,DRD4,TAGLN,VWA5A,FAM118B,QSER1,RRP8,RPS6KB2,C11orf24,RECQL,BAG5,TMEM121,REM2,TGM1,FBXO33,BMP4,ZFP36L1,MED6,KLF13,RPP25,VPS33B,APOBR,C16orf74,MAPK7,ADAP2,TMEM98,STAT3,ETV4,MAPT,PHB1,LUC7L3,ATP9B,CIRBP,REEP6,CNN1,JUNB,KLF1,AMH,ARHGAP35,ATF5,C19orf48,NAPSA,B3GALT6,PTPN22,DCLRE1B,GPATCH4,SLC30A1,ID3,PAFAH2,SFN,NSUN4,KTI12,GBP1,GBP2,TGM3,TRIB3,CENPB,MYL9,STK4,MTG2,BRWD1,ZBTB21,INHBB,RAMP1,ZNF35,UBA7,TRAIP,HYAL2,TLR9,ANXA5,USP38,BLOC1S4,TSPYL4,H2BC4,ZFP57,LTB,FKBPL,UBE2J1,MDN1,AP4M1,SERPINE1,MAD1L1,FGF17,BMP1,ENTPD4,CORO2A,DAPP1,ANXA3,PACRGL,RIOK2,GID8,LPP,MRPS11,TLE4,ANXA1,DUSP6,ADAM23,DBR1,MRAS,TMC6,SOCS3,DNAJC30,IGFBP3,METTL13,MVK,RNASEL,SLC66A1,DIMT1,NIFK,NINJ2,TREX1,SLC35G3,TRPS1,MYC,CCDC59,LIMS2,PPP2R3A,ZBP1,CRYL1,EDN1,LLPH,WSB1,DNAJC24
ESC_J1_UP_EARLY.V1_UP	AUTISM	-6.90E-06	0.00015237	0.963906	1200		blood	TWAS	c6	0.963906	1	SEMA4G,C10orf82,NANOS1,FAM241B,P4HA1,ADM,ASCL2,CD82,PHF21A,NR1H3,RAB3IL1,PTPRCAP,DENND2B,SLC8B1,TMEM106C,CACNB3,FMNL3,SCNN1A,CUL4A,RB1,ADSS1,BCL2L2,TXNDC16,DHRS7,TMED3,CPPED1,NME3,MRTFB,THRA,NR1D1,NAGLU,MPP2,NAGS,CHRNB1,CD68,SOX15,TMEM94,EVPL,NARF,ZBTB7C,SHFL,TPGS1,PCSK4,GADD45B,TLE6,MAG,CYP2S1,CD33,KANK3,DRAM2,BNIPL,C4BPA,COQ8A,EDARADD,NLRP3,HIVEP3,RPL22,ACSS1,DBNDD2,DIDO1,PCMTD2,ABCG1,TFF3,NAGA,A4GALT,TYMP,CPT1B,HES6,AUP1,CRELD1,COLQ,ECE2,EPHB3,DENND6A,FGFRL1,NSG1,NAAA,P4HA2,SIL1,GPRIN1,DAB2,GZMA,PIK3R1,POLH,COL26A1,GIMAP3P,NCF1,PDK4,GPT,GRINA,SLC18A1,DPP7,AQP3,CARD19,PRXL2C,CORO2A,IL15,TRIB2,DLL1,ICE2,NDRG1,LOXL2,TMEM38A,RETREG1,SERPINE2,SCRN3,MOCS1,METTL27,PIGC,PTGER4,AMPH,PCTP,C14orf132,ETFRF1,VSIR,NGLY1,ENPP5,NHSL1,TSHZ1,GDE1,VPS35L,GADD45G,P2RX4,CDKN1B,ETFBKMT,DMAC2L,TEX101,CD47,TEX264,SESN3,TRAFD1,FLT3,HEY1,ADTRP,CUBN,LMBRD1,CDHR1,PLPP3
ESC_J1_UP_LATE.V1_DN	AUTISM	-5.83E-06	0.000208342	0.977666	715		blood	TWAS	c6	0.977666	1	BMS1,RRP12,EXOSC1,QSER1,RASGRP2,ACTN3,MVK,POLE,TAMALIN,ITGB7,GLI1,ANKRD10,TMEM121,TGM1,GEMIN2,SLC27A2,CALML4,RPP25,VPS33B,DOC2A,CORO1A,POLR3K,SNTB2,WWP2,DHODH,ATPAF2,MAPK7,CAVIN1,ETV4,CAMKK1,MED11,PHB1,NGFR,NTN1,ICAM1,CIRBP,HOOK2,DNASE2,AMH,LMNB2,ARMC6,ECH1,SLC1A5,RASIP1,GYS1,PIH1D1,NAPSA,RNPC3,GPATCH4,NIBAN1,SFN,PTCH2,NSUN4,TGM3,STK4,DDX27,MTG2,MMP11,NEFH,WDR75,PCOLCE2,PDGFC,HARS2,CLTB,TSPAN17,GFPT2,ZFP62,MRPL18,TUBB2B,MDN1,PCOLCE,SMARCD3,ENDOG,DAPP1,EVC,CRMP1,PPP4R1,RIOK2,DDX49,TLE4,MRPL19,CRCP,INTS6,ADAM23,DBR1,MRAS,MSRB2,TCEA3,ACACB,PASK,PDSS1,JAM2,PIK3R4,SOCS2,HCK,NIFK,PUS7,GPX2,XRCC5,TRPS1,MYC,TAF13,PRMT6,BHLHE40,PHLDA2,RPP40,EDN1,HELB,AOAH,NXF1,DNAJC24,STAT4
ESC_J1_UP_LATE.V1_UP	AUTISM	3.08E-06	0.000148959	0.983503	1105		blood	TWAS	c6	0.983503	1	HTRA1,CHST15,SRGN,HKDC1,PCBD1,UNC5B,P4HA1,PRXL2A,PARVA,H19,IGF2,DENND2B,TPCN1,PRICKLE1,SOAT2,IRS2,COL4A1,COL4A2,FARP1,ADAM10,CTSH,TMED3,ZFPM1,IGFBP4,CA4,CLDN7,CHRNB1,GPRC5C,CBX4,MYO5B,RGL3,GADD45B,TUFT1,S100A1,EFNA1,APOA2,CD55,RHOU,LPAR3,DBNDD2,TFF3,TCN2,CDC42EP1,LGALS2,NAGA,PLXNB2,DPP4,SLC40A1,VAMP8,RAB6B,SEL1L3,P4HA2,GPX3,RNF130,DAB2,OCLN,CCN2,APOM,NEU1,SLC22A23,HLA-DRB5,FOXQ1,DSP,SGCE,GRINA,GSN,GGTA1,TDRD7,SLC39A8,RAB33B,HS3ST1,PARM1,CTSC,ARAP2,PODXL,ABHD5,LOXL2,ID2,PDIA5,RETREG1,SERPINE2,RAB11FIP5,TNNT1,TFEC,BMP2,VIL1,LMO7,LXN,METTL27,ATF3,SELENOP,APP,ENPP5,SELENON,CITED2,GYG1,FUT8,PCDH1,FST,FLVCR2,P2RX4,DLK1,MYO6,WLS,BICC1,LGMN,TEX101,CRIM1,TEX264,SESN3,FHL2,TAX1BP3,CUBN,DRAM1,LMBRD1,MYO7A,PHLDA1,GLIPR1,TGFBR3
ESC_V6.5_UP_EARLY.V1_DN	AUTISM	1.82E-05	0.000188834	0.923362	821		blood	TWAS	c6	0.923362	1	HTRA1,PLAU,TAGLN,PARVA,IGF2,CD44,CRY2,ESRRA,LTBP3,GSTP1,MGP,COL4A1,COL4A2,BAG5,TGM1,BMP4,ZFP36L1,SLC8A3,B2M,CALML4,TGFB1I1,VAC14,C16orf74,PMP22,SERPINF2,SERPINF1,CAVIN1,COL1A1,TTYH2,CARD14,NTN1,ABCA7,JUNB,SLC5A5,ZBTB32,AXL,GYS1,CD37,FBXO6,S100A6,S100A4,SLC39A1,PRCC,NID1,SFN,UTS2,GBP2,CDC42EP1,INHBB,ALCAM,SLC41A3,CMTM7,ANXA5,FGF2,IGFBP7,CAMK4,HBEGF,B4GALT7,CCN2,DSP,PCOLCE,SERPINE1,GIMAP3P,SMARCD3,AEBP1,GSN,ABCA2,AQP3,GASK1B,ANXA3,TIMP2,ANXA2,F2RL1,LOX,ANXA1,SOCS3,CAV1,MRAS,IGFBP3,PBX1,TM4SF1,CACNA1E,GJB5,YES1,APP,TBXT,CAPN2,FBXO28,CCDC34,KIF18A,PNRC2,GPX2,CSRP1,MAPK13,PLCL2,HES7,EMP1,TUBB6,MYO7B,BHLHE40,TSHZ2,DEGS2,FHL2,FZD5,WSB1,AHNAK,DDHD1,CAVIN2
ESC_V6.5_UP_EARLY.V1_UP	AUTISM	-1.82E-05	0.000277026	0.947709	545		blood	TWAS	c6	0.947709	1	PHF21A,VEGFB,KLC2,ARAP1,SYTL2,PRICKLE1,MARCHF9,TMEM121,KLF13,OTUD7A,MGA,VPS39,CSNK1G1,PARP6,NME3,ABCC6,SLC5A11,DOC2A,GDPD3,ZNF771,RAI1,ARHGAP27,CA4,LIMD2,TEX2,CEP131,PCYT2,SLC16A3,NARF,MAST3,ODAD1,CLEC11A,MLLT1,TNFRSF1B,RPRD2,ADAMTSL4,GATAD2B,ATP8B2,TMCO4,ECE1,HIVEP3,GPR153,PRKACB,SSX2IP,ACSS1,RUNX1,ZMAT5,PKDREJ,CYP27A1,HES6,DRC1,HTRA2,HDAC11,MBD4,TMEM42,TMEM158,LTF,PTPN23,SCAP,CELSR3,RNF123,ITIH3,SIMC1,SGTB,OCLN,AGER,PSMB9,FOXQ1,PTK7,GABRR2,PURB,SLC29A4,ENG,CRAT,FBP1,WDFY3,SH3RF1,F13A1,CHD7,WIPF1,IGSF8,SYT3,ERCC2,SELENOP,LRIG1,EFNB2,ENPP2,DEPTOR,GPRC5B,SLC35G3,GADD45G,MBOAT1,SPOCK2,SATB1,SMPD2,TMEM186,RASAL2,GPA33,STIM1,SP1,ETFBKMT,EGLN3,BBX,ARHGEF3,CCNK,ADAM1B,TEX9,SASH1,NCOA2,ARID3B,ZDHHC6
ESC_V6.5_UP_LATE.V1_DN	AUTISM	2.55E-07	0.000176641	0.998848	889		blood	TWAS	c6	0.998848	1	KAT6B,RRP12,EXOSC1,RASGRP2,ACTN3,C11orf24,DDX51,MGP,ATF1,ITGB7,GLI1,TGM1,GEMIN2,SLC27A2,CALML4,RPP25,SEMA4B,SEPTIN1,VAC14,ZFP1,TAF1C,C16orf74,CAVIN1,ETV4,PHB1,FTSJ3,TTYH2,ICAM1,ARMC6,ZBTB32,MED29,ECH1,PRX,SPTBN4,DEDD2,ZNF428,RASIP1,PLEKHA4,GYS1,C19orf48,ZNF616,DCLRE1B,BNIPL,S100A6,S100A4,TMEM79,GPATCH4,PRCC,TRMT1L,SFN,SMPDL3B,TRIB3,ACOT8,MTG2,CBR3,ZBTB21,NEFH,CBY1,CBX7,ZC3H8,INHBB,WDR75,HADHB,BIRC6,HMCES,PCOLCE2,BDH1,PDE12,CD38,PDGFC,CLTB,SGK1,ZFP57,WDR46,MDN1,AP4M1,PCOLCE,SERPINE1,GIMAP3P,GGCT,PTCD1,ABCA2,TTC39B,DAPP1,MANBA,CRMP1,OLIG2,SPP1,RIOK2,AVPI1,MSC,TLE4,CRCP,PRADC1,LOX,ANXA1,BSCL2,FASTKD2,DBR1,MRAS,MSRB2,TCEA3,ACACB,TM4SF1,GJB5,QTRT2,FZD5,PDSS1,JAM2,MPC1,LGALS3,DIMT1,TASOR2,BID,GPX2,ADA,MYC,FBXO15,BCL3,GPA33,EMP1,KAT2B,RBM43,EEF1AKMT1,CAAP1,TEX14,AOAH,CTH,GADD45A,UFM1,NUPR1
ESC_V6.5_UP_LATE.V1_UP	AUTISM	2.89E-06	0.000162102	0.985752	984		blood	TWAS	c6	0.985752	1	CHST15,SRGN,MICU1,P4HA1,SAMD8,PRXL2A,FRAT2,VEGFB,PRICKLE1,SOAT2,COL4A1,COL4A2,FARP1,GSC,HEXA,CTSH,ZFPM1,CYBA,RAI1,TMEM98,NAGLU,G6PC3,FZD2,CA4,LIMD2,GPRC5C,DCXR,NARF,LPIN2,RGL3,HPN,TRAPPC6A,SIX5,SLC27A3,GATAD2B,EFNA1,IER5,CD55,NENF,RHOU,SCCPDH,PCMTD2,RIPK4,TCN2,H1-0,KDELR3,ARFGAP3,KIAA0930,PLXNB2,DPP4,VAMP8,CTDSPL,TNNC1,FGFRL1,SEL1L3,SMIM14,PARM1,P4HA2,SIL1,GPX3,RNF130,DAB2,OCLN,STX7,PLAGL1,HLA-H,APOM,SLC22A23,FOXQ1,ARF5,SGCE,BAIAP2L1,GRINA,GAS1,CLDND1,SLC39A8,CCNG2,PTPN13,SH3RF1,MYLIP,PODXL,NDRG1,LOXL2,BPNT2,EOMES,RETREG1,PJA2,MACROD1,FAM107B,BMP2,VIL1,RECK,UNC5B,SPOCK2,SELENOP,APP,SELENON,STX2,CMTM8,GYG1,PLOD2,ANKS1A,SATB1,SMPD2,MYO6,WLS,RASAL2,OPN3,FZD8,LGMN,EGLN3,BBX,FBXL20,FXYD2,HEY1,LCP1,CUBN,LMBRD1,PKDCC,CDH2,ARID3B,APOA1
ETF_Q6	AUTISM	1.31E-05	0.000242339	0.956974	485		blood	TWAS	c3	0.956974	1	WAC,ZEB1,EPC1,MCU,PPP3CB,ZSWIM8,CAMK2G,CLSTN1,CTNNBIP1,MTOR,CELSR2,TRIM33,TSPAN2,MFN2,KIAA2013,RPRD2,ZNF687,CRTC2,C1orf43,EFNA3,RUSC1,ASH1L,YY1AP1,DAP3,ZBTB17,XPR1,CACNA1E,C1orf21,RNF2,LRRN2,ELK4,SLC41A1,KIF17,RAP1GAP,USP48,H3-3A,PITHD1,ZNF496,MAN1C1,SRRM1,HMGN2,ARID1A,TMEM222,FAM76A,KPNA6,MARCKSL1,ZNF362,RRAGC,HPCAL4,RNF220,MAST2,POMGNT1,CMPK1,ZFYVE9,LRP8,SSBP3,PHF13,DNAI4,MIER1,VAMP3,RERE,NFYC,KCNQ4,COP1,YTHDF2,DR1,DCAF8,USP21,KDM1A,UNC5B,AGO1,AGO3,GRIK3,CCSAP,UBR4,EMC1,MRTO4,LMO4,CCDC6,FAF1,SOX13,LAD1,POU2F1,CAMK1D,YBX1,ATXN7L2,RASAL2,NFIA,ZNF281,TENT5C,CUL2,SPATA6,CSGALNACT2,ZNF644,CDC7,STAM,UCHL5,RO60,CDC73,SCYL3
ETS2_B	AUTISM	3.91E-07	0.000141314	0.997793	1352		blood	TWAS	c3	0.997793	1	NRP1,WDFY4,VCL,VDAC2,SBF2,ARHGEF12,VWA5A,ESAM,TNNI2,DGKZ,SPI1,PTGDR2,CCDC88B,SF1,MAP3K11,SIPA1,CTSW,CCDC85B,CD248,DPP3,TBC1D10C,ACY3,LRP5,ARAP1,ZNF143,GIT2,RASAL1,HCAR1,ARHGDIB,ITGB7,HOXC4,RBMS2,BAZ2A,GPR162,RAB20,CKB,BCL2L2,NEDD8,GMPR2,PSEN1,MIDEAS,PGF,USP3,RAB11A,FURIN,TMEM204,ZNF205,APOBR,LAT,RNF40,CTCF,ZNF276,CRK,SLC43A2,MIR22HG,WDR81,NUFIP2,AP2B1,GSDMA,NR1D1,RUNDC3A,CA4,LIMD2,FAM20A,SLC39A11,SLC9A3R1,ATP5PD,MYH10,TYROBP,MAP4K1,LGALS4,EIF3K,ZBTB7A,BCL3,VASP,PTGIR,SAFB,S100A10,S100A9,CRTC2,ATP8B2,ZBTB7B,ARHGAP30,MAPKAPK2,RAP1GAP,GALE,CNKSR1,KDF1,FGR,FOXJ3,GTF2B,FAM110A,TRPC4AP,DLGAP4,TGIF2,ZNFX1,GNB1L,RTL10,C22orf15,C1QTNF6,L3MBTL2,SP3,SESTD1,AAMP,PNKD,CALM2,RTKN,LOXL3,DOK1,ATOH8,KALRN,RAB43,ZNF35,CACNA1D,TMEM154,TMEM131L,MAP9,TRAPPC11,RGS12,REST,ARAP3,PCDH1,TCERG1,SPARC,FGFR4,ESM1,CAST,MYCT1,LST1,ZNF800,IMPDH1,HOXA1,HOXA10,NT5C3A,ZHX2,NIPAL2,SLC31A1,RGS3,DAB2IP,STRBP,GPR107,PSIP1,IL11RA,RWDD4,STAP1,LDB2,PITPNB,SSBP4,TMEM71,ITPR2,CPNE8,DIXDC1,STX5,GNG11,KLF12,POU2AF1,TREML1,TREML2,CREB3,CLTA,ACTR2,CORO1C,E2F3,TMOD3,IRAG2,EIF5A,ANGPT1,PAX6,CCDC91,FYN,PPP1R12A,CITED2,PLEKHH2,CUEDC1,RNF43,IER5L,CANX,IL7R,NIPBL,GCNT2,CAMK1D,APBA1,KLF9,ADNP,DOCK4,RAC1,FUT10,TLN1,OLFM1,PUS7L,IRAK4,CDKN1B,ZNF532,CHMP1B,SPATA6,CEBPG,NPAS2,ZMAT3,KCNMB3,DPPA4,CDK12,ELMO1,SPNS3,TCF12,LCP1,ORC4,BZW2,LYN,TUSC3,RASA3,IKBKB,FLI1
EVI1_01	AUTISM	2.85E-06	0.00070645	0.996779	69		blood	TWAS	c3	0.996779	1	VCL,PTGDR2,TOB1,VAMP3,THBS2,CRAT,ASB2,IKZF2,NCBP3
EVI1_02	AUTISM	1.02E-05	0.000257982	0.968312	450		blood	TWAS	c3	0.968312	1	NRP1,NDST2,SLC37A4,PTGDR2,MYL6,VAMP1,ADPRHL1,DCAF11,LRR1,MAP4K5,MTMR10,CEP20,VASN,GLYR1,NKD1,CAPNS2,ZFPM1,RASD1,RAI1,CNP,MPDU1,C18orf25,HIPK1,NRAS,TOR1AIP2,PRG4,H3-3A,FHL3,PTGFR,CPNE1,RBM39,DIDO1,ARPC2,WDR82,UBE2K,PDS5A,RBM47,IL4,RASGRF2,MYCT1,HOXA1,FAM91A1,LRRC8A,CRAT,ENTR1,GLIS3,PPARGC1A,TENT5A,CREB5,HTR3B,LMO2,BCL6,CYRIA,ASB2,IL7,TOB1,SLC9A9,KYNU,UBXN10,PTPRC,IKZF2,LRRN1,FBH1,STON2,SCUBE3,ZNF76,ADNP,RHOG,SUDS3,SEPTIN9,AMMECR1L,NCBP3,SRPK2,MBNL2,PLAG1,CHCHD7,BICDL1,GAD1,PDE7A
EVI1_03	AUTISM	8.66E-06	0.000377693	0.981706	197		blood	TWAS	c3	0.981706	1	NRP1,PTGDR2,VAMP1,ADPRHL1,DCAF11,MTMR10,ZFPM1,RAI1,FHL3,RBM39,CACNA1D,UBE2K,IL4,MYCT1,HOXA1,HOXA3,FAM91A1,TSC1,PPARGC1A,CREB5,HTR3B,LMO2,IL7,IPCEF1,UBXN10,SRPK2,MBNL2,PLAG1,CHCHD7,NCDN
EVI1_04	AUTISM	-2.96E-06	0.000168923	0.986006	869		blood	TWAS	c3	0.986006	1	LZTS2,CYP17A1,BUB3,COL13A1,FUT11,ZBED5,KIRREL3,DENND2B,TCP11L2,RARG,ATP5MC2,HOXC4,NECAP1,RCOR1,EIF5,NFATC4,IPO4,LRR1,TPM1,MAP2K5,DNAJA4,JPT2,MYH11,SEPHS2,ZFHX3,RAI1,RAPGEFL1,FZD2,HOXB3,HOXB7,RPS6KB1,TMEM88,H3-3B,NR2F6,PEPD,GARRE1,TNFRSF8,DHRS3,POGZ,ACKR1,PPOX,LUZP1,B3GALNT2,PTCH2,PTGFR,VAMP3,RERE,CPNE1,RBM39,DBNDD2,CSNK1E,DDX17,SP3,SLC40A1,BMPR2,RHOB,MBNL1,PDGFC,SEMA6A,HNRNPA0,ADAMTS6,SREK1,PRDM1,SOBP,C6orf62,HOXA2,ANKRD46,UBR5,MTUS1,AP3M2,GPR107,ENTR1,PTCH1,SLC4A4,BEND4,PPARGC1A,LDB2,TLCD4,P2RY12,KIZ,CHD6,HTR3B,LOX,COX8A,HIPK3,DLG2,KLF5,LUC7L3,TOB1,UTP18,NMNAT3,NIM1K,GRIK3,LMO4,RELCH,BCL11A,CLASP1,IKZF2,ANKRA2,TGFB2,PDE4D,MRPS23,SRSF1,MAX,ARRDC3,CD180,LINC00525,TNFSF4,RTKN2,NEDD4,NEK10,MYO3B,BCL11B,CYP46A1,NCBP3,KLF7,PRL,EDN1,NRG1,PLAG1,CHCHD7,STOML2,EXT1,DNAJC5B,NOTCH2,RELA,PLPP3
EVI1_05	AUTISM	2.88E-06	0.00021304	0.989217	633		blood	TWAS	c3	0.989217	1	ELOVL3,ACTR1A,SUFU,ZRANB1,DNAJC1,NRP1,FUT11,HHEX,SLC37A4,MS4A4A,PTGDR2,C12orf42,CLEC1B,CDK2AP1,ARHGDIB,VAMP1,ADPRHL1,DCAF11,RTN1,MTMR10,TYRO3,TMEM62,MAP2K5,LUC7L,GNAO1,ZFPM1,SLC43A2,RAI1,HOXB3,HOXB7,XYLT2,LUC7L3,TOB1,SRSF2,HIPK1,NRAS,FHL3,PTGFR,CPNE1,RBM39,SEMG1,UCKL1,BACE2,MGLL,MBNL1,XCR1,CACNA1D,UBE2K,IL4,MYCT1,HOXA1,HOXA3,JAZF1,PKHD1L1,FAM91A1,SLC44A1,UBE2R2,STOML2,TSC1,PPARGC1A,TRMT44,KIZ,CREB5,AZI2,SATB2,CYP26B1,HTR3B,LMO2,CNTLN,UBXN1,RRAGA,IL7,IPCEF1,NEK6,CDK14,UBXN10,IKZF2,SH3BGRL2,SMAD5,IGF1,CHD2,HECTD2,RHOG,NF1,AMMECR1L,SESN3,MEF2A,SRPK2,MBNL2,ORC4,PLAG1,CHCHD7,NCDN
EVI1_06	AUTISM	2.93E-05	0.000706448	0.96695	83		blood	TWAS	c3	0.96695	1	VAMP1,C18orf25,MAP2,ARPC2,CREB5,SLC9A9,RNF11,CITED2,SENP1,MAP4K5,TCF4,NCBP3,PCF11
F10_TARGET_GENES	AUTISM	4.48E-06	0.000145768	0.975481	1151		blood	TWAS	c3	0.975481	1	DHX32,SGMS1,ZNF518A,ARHGEF12,CSTPP1,APPL2,VPS33A,C12orf57,SPATA13,LINC02280,AKT1,UACA,THAP10,ZNF821,ZFHX3,AKAP10,STAT3,ATP6V0A1,UBE2Z,SMARCD2,SPHK1,SETBP1,NEDD4L,NR2F6,ZNF579,MOV10,ILF2,RBBP5,PDE4B,DNAJB4,ZNF341,EDEM2,AAR2,SEMG1,ZC3H6,DARS1-AS1,CXCR4,GTF3C3,MAP2,STK36,AGFG1,MTERF4,CENPA,NRBP1,PPP1CB,PPP3R1,C2orf42,KANSL3,ACTR1B,GTPBP8,B4GALT4,ANKRD28,TCAIM,KCTD6,DKK2,ELOVL6,FGF2,PDGFC,RGS12,KIAA0232,STARD4,DIAPH1,CYFIP2,THG1L,MAP1B,SLF1,RHOBTB3,CCN2,PEX3,TIAM2,GABBR1,NRM,DHX16,SLC29A1,ANKRD6,NAMPT,DLD,NRCAM,RBM28,VPS41,TRAPPC9,TNFRSF10B,DUSP4,ADGRA2,NBN,SLC44A1,PBX3,DIPK1B,LEF1-AS1,RAPGEF2,ARHGAP24,LRBA,TLR3,NFXL1,TAPT1,RNF150,LARP7,DTHD1,EPHA4,FAM120B,TMEM71,CACNB2,TRAM1,LACTB2-AS1,NCAM1,ZW10,SRFBP1,MTF2,USP44,OLA1,NEFM,SSBP2,EHBP1,PHIP,SPART,VSTM2L,USP30,CP,COMMD2,GLUL,AGAP1,ANKRD40,QKI,IST1,FRMD4B,HMGCS1,ARHGAP5,RBPMS,ATP2C1,UBE2E3,CDK5RAP1,RGMB,GSTA4,PARD3,SMARCA2,TXLNB,LRRN1,SUMF1,TMEM230,PHLDB2,INTS2,TIA1,ADAT2,PKIB,KLHL32,MYO6,AASS,GPA33,JMJD1C,ATXN7L3B,EGLN3,IGF1R,MEF2A,NFAT5,FHOD3,GNAL,RBMS1,PLAAT1,ASF1A,CDK12,PLCH1,ZNF280D,TCF12,NEDD9,TRDMT1,COX6A1,MLEC,CREB3L2,TNKS,CAPS2,STAT1,MYO1B,RPL23AP53,SDC2,CDH2,INTS5,MAML2,NABP1,KCTD1
FAELT_B_CLL_WITH_VH3_21_DN	AUTISM	-1.30E-05	0.000301171	0.965543	360		blood	TWAS	c2	0.965543	1	MXI1,ING1,SAP18,NPC2,SNW1,DDX19A,CALCOCO2,RAB31,SMAD2,PSMD8,SPEN,FCGR2B,ACBD3,YWHAB,ADARB1,CBX7,TSPO,CTNNA1,TAB2,HMGN4,MICB,TBCC,SCRN1,ASAH1,PBX3,NDUFC1,CCNG2,HEBP2,SERP1,DDX1,MOAP1,RNF13,POP4,PUM1,RABGAP1L,LMO4,WASHC2C,MKRN1,PLCL2,SMC5,CDKN1B,N4BP2L1
FAELT_B_CLL_WITH_VH3_21_UP	AUTISM	5.83E-06	0.000407774	0.988585	237		blood	TWAS	c2	0.988585	1	SMARCD1,E2F4,UBTF,TYMS,SBNO2,PRKCSH,MYO9B,SLC25A42,ACTN4,PPP5C,CNOT3,SAFB,STXBP2,SMG5,PTPN7,KCNAB2,ZBTB48,SRC,TOP3B,BCR,MLH1,PRRC2A,PPT2,GNA12,YKT6,POR,VCP,PTPN1,VDAC1,IGHV3-23,TOMM40,SLC7A6
FAELT_B_CLL_WITH_VH_REARRANGEMENTS_DN	AUTISM	-1.16E-05	0.00028849	0.968019	281		blood	TWAS	c2	0.968019	1	ZMYND11,PARP4,EID1,LYRM1,DDX19A,KRT10,TMEM147,PSMD8,MRPL40,CBX7,XPO1,TGOLN2,MYLK,HSPA4,TSPYL4,ZHX2,ATP6V1G1,PBX3,DCTN3,SLC35D2,NDUFC1,XBP1,JARID2,PFKP,TRAPPC8,SOD1,DDX1,MOAP1,PFN2,CDK14,FKBP1B,GLO1,GTF3A,TMED10,TMX4,PLCL2,VPS13B,YY1,YWHAQ,SELENOF,ADTRP,PPP1R2
FAELT_B_CLL_WITH_VH_REARRANGEMENTS_UP	AUTISM	1.28E-05	0.000377499	0.972914	288		blood	TWAS	c2	0.972914	1	MXI1,YIF1A,TUBA1A,ING1,SAP18,NPC2,CBFA2T3,MNT,SRSF2,RAB31,CDKN2D,EMP3,RHOC,DENND4B,SPEN,ID3,CLIC4,RUNX1,SNU13,CPT1B,DGKG,TLR1,PLAGL1,GABBR1,HLA-F,CAPZA2,SCRN1,FGL2,SUN1,MTSS1,EGR3,JAK2,PIP5K1B,NCF4,BCL6,EFR3A,ZBTB20,RAB6A,CACNA1A,N4BP2L1
FALVELLA_SMOKERS_WITH_LUNG_CANCER	AUTISM	-9.43E-06	0.000315938	0.976181	329		blood	TWAS	c2	0.976181	1	MMP1,SRPRA,NEAT1,IQGAP1,MYH11,USP10,MVD,SERPINB2,HAS1,ZNF649,MCL1,GABPB2,ITLN1,BTG2,MAPKAPK2,RCAN1,TTC3,RHOB,EPAS1,CTNNA1,AHRR,IL6ST,EZR,SOD2,RNF144B,SERPINE1,ENG,WDR1,PGS1,CYTH1,MATR3,RNF125,MAT2A,CAMKK2,ACTR2,APOL6,FER,PRKG1,NAMPT,MICALL2,DUSP1,RAB12,B3GNT5,ZFP36L2,IGLJ3,ADAMTS1,UFM1,NFASC
FARDIN_HYPOXIA_11	AUTISM	2.61E-05	0.000705212	0.970484	176		blood	TWAS	c2	0.970484	1	MXI1,DDIT4,FUT11,TPI1,SLC2A3,ALDOC,MAPT,PLOD1,MTFP1,KDM3A,PFKFB4,ANKRD37,P4HA2,TNIP1,VEGFA,ZNF395,PGM1,NDRG1,EGLN1,BNIP3L,IGFBP3,PDK1,AK4,FAM162A,BTG1,EGLN3,IGF1R,BHLHE40,BNIP3
FARMER_BREAST_CANCER_CLUSTER_2	AUTISM	-1.45E-05	0.000706617	0.983611	62		blood	TWAS	c2	0.983611	1	BUB1B,NUSAP1,PRC1,CCNA2,MRPL15,RRS1,CENPE,MAD2L1,SLC25A32,RAD54B,PTTG1,KIF11,NDC80,PRKDC,MCM4,ARMC1,MTFR1,CEP55,RB1CC1,MTERF3
FARMER_BREAST_CANCER_CLUSTER_3	AUTISM	1.94E-05	0.000353263	0.956291	220		blood	TWAS	c2	0.956291	1	ADM,ERO1A,PDZK1IP1,STEAP3,AGFG1,SRD5A1,SLC31A1,NDRG1,KYNU,NAMPT,VLDLR
FARMER_BREAST_CANCER_CLUSTER_4	AUTISM	7.28E-05	0.000706335	0.917961	82		blood	TWAS	c2	0.917961	1	HTRA1,ADAM12,FBN1,SERPINF1,CTSK,COL5A2,SPARC,THBS2,PCOLCE,AEBP1,NID2,COL5A1,FILIP1L
FARMER_BREAST_CANCER_CLUSTER_6	AUTISM	8.51E-05	0.000997647	0.932043	92	0.201311	blood	TWAS	c2	0.932043	1	GATA3,RHOB,RBM47,KIAA0232,TBC1D9,ESR1,CERS6,REEP5,GPD1L,SLC39A6,TSPAN13
FARMER_BREAST_CANCER_CLUSTER_7	AUTISM	-1.37E-05	0.000499474	0.978088	136		blood	TWAS	c2	0.978088	1	RND1,GSE1,SREBF1,BLVRB,SLC35A3,ALCAM,ECI2,TMEM135,TRIM36,TMEM41B,CDH1,SCD,FASN,ESRP2
FERNANDEZ_BOUND_BY_MYC	AUTISM	8.42E-06	0.000173944	0.961393	911		blood	TWAS	c2	0.961393	1	ITGB1,AMPD3,HMBS,ASCL2,MEN1,CTSF,GSTP1,TCIRG1,RPL27A,ACAD10,HNRNPA1,CD63,NAB2,STAT6,MDM2,COL4A1,COL4A2,BRCA2,MAN2A2,SLC9A3R2,NTHL1,HERPUD1,CFDP1,THRA,NR1D1,RARA,PHB1,NME1,CD79B,SLC2A4,CHRNB1,EIF4A1,PER1,VAMP2,ACOX1,ACTG1,FECH,BCL2,ICAM1,BSG,PRTN3,JUNB,RNASEH2A,UBA52,CEBPA,ZNF146,BBC3,FUT1,BAX,RPL13A,IRF3,INSR,CLCN6,MCL1,MUC1,LMNA,CASP9,NIT1,PLA2G4A,CR2,LBR,EPHX1,ARF1,ID3,STMN1,HMGN2,UROD,AKR1A1,RPL22,MYBL2,PI3,SIM2,CSTB,SLC19A1,ATF4,HSPD1,CASP8,VHL,GSK3B,TFRC,IFRD2,ARF4,SLBP,IRF2,PAICS,HNRNPDL,FGFR4,SRD5A1,AMD1,LTB,MCM7,ACHE,SERPINE1,SLC4A2,AEBP1,POLD2,NBN,FPGS,GALT,IL11RA,PPID,CLDND1,EIF4E,QDPR,DCK,PSMB1,ENO1,ISG20,ID2,ETS2,JUN,NEFM,PTMA,ACP3,ACADM,SYNGR2,HMOX1,RPS6,ALDH2,APC,HIF1A,EIF5A2,APP,ITGA6,RABGAP1L,UCP3,TGFBR1,TGFB2,AKAP1,MPO,TPM2,TXN,PPP1R7,PTEN,TGFB3,IMPA2,HSPE1,TCF12,RPL19,CLNS1A,POLB,HSPA8
FERRANDO_LYL1_NEIGHBORS	AUTISM	-4.44E-05	0.000446841	0.920848	144		blood	TWAS	c2	0.920848	1	HHEX,LSP1,TNFRSF1A,APEX1,FES,LGALS9,BCL2,CD34,SOD2,LMO2,SELL,CCND2,TRDC
FERRANDO_TAL1_NEIGHBORS	AUTISM	2.76E-06	0.000407964	0.99461	122		blood	TWAS	c2	0.99461	1	CD6,BCL2A1,TNFRSF1B,FCGR3B,CDA,MYBL2,RUNX1,ITGB2,CXCR1,DTYMK,TCF7,CSF1R,LGALS3,TRBC2,CD2,CD3E
FERRANDO_T_ALL_WITH_MLL_ENL_FUSION_DN	AUTISM	1.98E-05	0.000377323	0.958196	364		blood	TWAS	c2	0.958196	1	DNTT,APLP2,RRM1,HBB,POLA2,GAPDH,PSMA6,PLCB2,ITPKA,SORD,DUT,PCLAF,HBZ,NUP93,GOT2,USP10,KPNB1,C1QBP,CENPX,TYMS,CHAF1A,SLC1A5,KHSRP,PRDX6,LBR,HMGN2,SLC9A1,UBE2C,CSE1L,MX2,TRIP12,TMEM131,CD96,MCM2,TFDP2,MAPKAPK3,SDHA,FYB1,LST1,SLC29A1,EIF3B,POLD2,EEF1D,HADH,ACAA2,HMGB2,AP3S1,PGAM1,RANBP1,UBE2S,COX8A,ATP5MC3,PPP2R2A,MCM5,GLUL,PSMB2,DOCK2,EPS15,PCNA,FKBP5,SRSF3,LMNB1,HINT1,BARD1,IGFBP2,MYC,TXN,CD2,PSMA2,RFTN1,HMGA1
FERRANDO_T_ALL_WITH_MLL_ENL_FUSION_UP	AUTISM	-1.12E-05	0.000179486	0.950175	692		blood	TWAS	c2	0.950175	1	GATA3,IFITM2,FKBP2,YBX3,TUBA1A,PTPN6,LPCAT3,CLEC2B,CTSH,IL32,SLC7A5,STAT3,SLC35B1,PRDX2,USF2,DMPK,FCGRT,MBOAT7,CHI3L2,CD34,ID3,FGR,PRDX1,DSTN,SERINC3,CDH4,TIAM1,KIAA1671,SPTBN1,CBLB,MME,CX3CR1,CCR9,TCF7,HLA-E,GPSM3,MAD1L1,CBX3,HOXA9,AEBP1,PLEC,MYOM2,RALGDS,FUT7,SMAD1,TNFAIP3,NRIP1,TLE4,NUCB2,NFIL3,CAPRIN1,BIN1,IKZF1,CREB3,TRGC1,LAPTM5,SELL,PRSS3,TSC22D1,LCP2,DDX5,VDAC1,SPOCK2,PRKAR1B,TPM2,BTG1,SNHG14,TCF4,PXDN,CD47,CD3E,VIM,HYOU1,RELA
FERRARI_RESPONSE_TO_FENRETINIDE_UP	AUTISM	0.00757604	0.0156439	0.628187	84	0.732636	blood	TWAS	c2	0.628187	1	DEPP1,DDIT4,NEAT1,DDIT3,HERPUD1,SLC7A5,TRIM33,DHRS3,PTGS2,IRF1,NRIP1,ST3GAL1,BMP2,ATF3,SEMA3C,BHLHE40,KLF7
FERREIRA_EWINGS_SARCOMA_UNSTABLE_VS_STABLE_DN	AUTISM	1.11E-05	0.000179493	0.950701	658		blood	TWAS	c2	0.950701	1	SEMA4G,FBXL15,DNAJB12,EPS8L2,LYVE1,CRY2,PLAAT4,DNAJC4,OAS1,NCOR2,HOXC4,CKB,DHRS1,IRF9,ALDH6A1,IFI27L2,FAM219B,FES,YPEL3,CYLD,AMFR,ELAC2,RAB34,TMEM98,NAGLU,IFI35,RNF167,SLC16A5,GRB2,SLC27A1,PGPEP1,GNG7,PRX,CCDC97,PGLYRP1,SPHK2,ZNF446,MXRA8,SSU72,NENF,TMEM53,ECHDC2,MAP1LC3A,UBASH3A,SLC66A3,PDCD1,TTLL3,ABTB1,CCR4,SPCS1,FGF2,LRPAP1,WFS1,SQSTM1,TMEM176B,TMEM176A,MAPKAP1,DOLK,C9orf78,INPP5A,INMT,DLG5,MAGI2,GNB5,TMCO4,TMEM230,VEZF1,ATP6V1E1,IQSEC3,EXPH5,DTWD1,CDKN1C,AHNAK,STX5
FERREIRA_EWINGS_SARCOMA_UNSTABLE_VS_STABLE_UP	AUTISM	8.27E-06	0.000223398	0.970463	585		blood	TWAS	c2	0.970463	1	CHEK1,RIC8B,GIT2,KNTC1,RAN,EP400,ITFG2,NCKAP1L,RPS26,MRPL51,NCAPD2,XRCC3,INF2,POLE2,CDKN3,WDHD1,DLGAP5,ERH,SNRPA1,ARHGAP11A,KNL1,NUSAP1,PCLAF,PIF1,PSTPIP1,BLM,CHTF18,PIGS,ATAD5,BRCA1,KPNA2,PDE4A,WDR83OS,ZNF93,ZNF146,CHAF1A,ERCC1,MRPL20,DAP3,HMGN2,NDC1,LSS,MCM3AP,THOC5,PRPF40A,SGO2,HJURP,FANCD2,EAF1,CSRNP1,C4orf3,CCNA2,MND1,SPCS3,BRD9,CLPTM1L,CENPK,CCNB1,GMNN,MSH5,NCAPG2,LSM5,CCT6A,UBR5,TBC1D31,ATAD2,IKBKB,ODF2,PSIP1,H2AZ1,CENPE,NAA15,HMGB2,SAP30,CENPU,ZNF330,ZFYVE27,SMC2,HOMER1,DHFR,BRIP1,API5,DNTTIP2,CKAP2,STX1A,SLCO5A1,TMPO,SDCBP,NAMPT,MRPL42,CEP83,KIF23,CASP4,CHD1,FGFR1OP2,PROSER1,DSCC1,RBM17,GDAP1,NDUFA9,MACIR,LMNB1,MACROH2A1,PINX1,PAG1,ZWINT,MPHOSPH8,TGFB3,RGS6,FANCM,ZNF532,NDC80,NOP58,ESF1,CENPF,RGS16,ESPL1,XPO4,PARPBP,RPA3,CTPS1,GPAT4
FIGUEROA_AML_METHYLATION_CLUSTER_1_DN	AUTISM	-1.35E-05	0.000315986	0.96586	248		blood	TWAS	c2	0.96586	1	PRF1,FNBP4,SLC35E3,ADPRHL1,TRPV3,CD68,SLC25A42,KDM4B,PTPRS,MED25,MTMR11,CD48,CEP350,ENTPD6,LRRC3,NLRC4,TLR1,RUFY1,H2AC11,H2BC11,NQO2,VPS52,RPS18,AOC1,TSC1,MARVELD1,GFI1,SEZ6L,CCDC9B,TFCP2L1,PCNA,CDS2,LHFPL2,PPARD,MOB3B,NUDT5,CDC123,PKDCC,AHNAK
FIGUEROA_AML_METHYLATION_CLUSTER_1_UP	AUTISM	-1.31E-05	0.000212969	0.951053	709		blood	TWAS	c2	0.951053	1	ABLIM1,VWA5A,PDHX,TIGD3,YBX3,TMEM263,IPO8,KRT81,VWF,CD9,MSRB3,PABPN1,ZFHX2,OXA1L,SLC8A3,SCG5,GAN,ARHGAP44,CENPV,ZFP3,RECQL5,SAP30BP,FOXJ1,CANT1,TBC1D16,SLC38A10,DOK6,ZNF875,NTN5,ZNF766,ZNF582,ZNF667,ZFP28,THEM4,FCRLB,MRPL55,PHF13,SYDE2,VPREB3,ICA1L,LBX2,TXNRD3,PIGZ,CCDC96,TADA2B,JAKMIP2,MAP7,POU5F1,TNPO3,CHCHD2,TBC1D31,SLC39A14,GSN-AS1,IL11RA,CXCL1,EREG,TLR2,APIP,DHRS12,GNG11,DAAM2,SLC25A51,DNM3,PFN2,ZNF264,N4BP1,ZBTB14,PAQR5,CCDC34,ISCA1,GTF2A1,PMAIP1,WBP1L,TUBB6,BTBD3,FSTL1,ENDOD1,ADGRG6,TEK,GPAT4,ZNF281,VPS53,CAVIN2,MACROD2
FIGUEROA_AML_METHYLATION_CLUSTER_2_UP	AUTISM	-1.55E-05	0.000407741	0.969649	250		blood	TWAS	c2	0.969649	1	ABLIM1,TIGD3,TMEM263,ZNF84,KRT81,PABPN1,KCNK13,SCG5,ARHGAP44,ARHGAP27,RECQL5,SAP30BP,ZNF582,ZNF667,RPRD2,MRPL9,OAZ3,VPREB3,PIGZ,THBS4,TNPO3,TBC1D31,SLC39A14,EXOSC2,IL11RA,CANT1,DHRS12,EXOSC3,DNM3,PFN2,CCDC34,GTF2A1,PMAIP1,WBP1L,PIAS2,NRP2,ZNF281,CDK8
FIGUEROA_AML_METHYLATION_CLUSTER_3_DN	AUTISM	2.06E-05	0.000446535	0.963159	171		blood	TWAS	c2	0.963159	1	EIF3A,BATF2,TSFM,CRTC3,RHOT1,KDM4B,PLEKHA4,PPP1R15A,MED25,KIAA2013,EPHA2,NECAP2,PLEK,TLR1,MAML1,H2AC11,H2BC11,AOC1,NOS3,ZNF853,TMEM33,ARHGAP10,MARVELD1,SEZ6L,PPARD,IGLJ3,ARF6,GPR17,PKDCC,AHNAK
FIGUEROA_AML_METHYLATION_CLUSTER_3_UP	AUTISM	-1.55E-05	0.000182401	0.932218	870		blood	TWAS	c2	0.932218	1	ABLIM1,DPYSL4,VWA5A,PDHX,TIGD3,YBX3,TMEM263,BCL7A,ZNF84,IPO8,KRT81,CALCOCO1,VWF,MSRB3,PABPN1,ZFHX2,OXA1L,SLC8A3,SCG5,KNSTRN,SMAD3,GTF3C1,KATNIP,MT2A,GAN,ARHGAP44,ZFP3,TANC2,KCNAB3,TRAPPC1,RECQL5,SAP30BP,NFIX,ZNF875,NTN5,ZNF582,ZNF667,ZFP28,ZNF154,ZNF264,ZBTB45,TNFAIP8L2,THEM4,PFDN2,NIT1,ZNF343,IDH3B,LBX2,HMCES,PIGZ,DYNC1LI1,ZNF501,PPP2CA,THBS4,MAP7,POU5F1,LEMD2,CUL9,HILPDA,TNPO3,BPGM,CASP2,MAD1L1,CHCHD2,TBC1D31,SLC39A14,PLPBP,GSN-AS1,EXOSC2,IL11RA,STX18,PACRGL,EREG,TLR2,CANT1,YTHDF2,SLC9A8,APIP,KRTCAP3,CEP41,DHRS12,MKKS,SLX4IP,BTBD3,EXOSC3,SLC25A51,DNM3,PFN2,PAQR5,NIM1K,N4BP1,ZBTB14,CNTROB,REXO2,CCDC34,TGFBR1,ISCA1,GTF2A1,PMAIP1,BTAF1,BLOC1S1,PIAS2,COCH,TUBB6,FSTL1,ZNF662,NRP2,AMOTL1,ADGRG6,C3orf38,AGO1,GJB6,TEK,CAPS2,GLIPR1L2,GPAT4,ZNF281,CDK8
FIGUEROA_AML_METHYLATION_CLUSTER_4_DN	AUTISM	-2.93E-06	0.000353401	0.99339	133		blood	TWAS	c2	0.99339	1	CCR7,GNGT2,ABI3,CTDP1,PTPRS,MED25,CEP350,NQO2,ZNF853,CSGALNACT1,IL2RA
FIGUEROA_AML_METHYLATION_CLUSTER_4_UP	AUTISM	-2.00E-05	0.000218011	0.926941	656		blood	TWAS	c2	0.926941	1	ABLIM1,PEX16,LARGE2,PTGDR2,TIGD3,YBX3,TMEM263,IPO8,KRT81,CALCOCO1,VWF,PABPN1,ZFHX2,SLC8A3,SCG5,RBPMS2,MT2A,CENPV,ARHGAP27,ZFP3,TANC2,KCNAB3,TRAPPC1,RECQL5,SAP30BP,ZNF875,SPHK2,NTN5,ZNF766,ZNF582,ZNF667,ZFP28,TNFAIP8L2,MRPL9,OAZ3,KDM5B,STX16,VPREB3,FARP2,LBX2,VAMP5,HMCES,FAM131A,PIGZ,POU5F1,ATP6V1G2,NFKBIL1,PRRT1,PPT2,HILPDA,TNPO3,CASP2,AEBP1,CHCHD2,ZNF395,PLPBP,PIP4P2,WDR31,GSN-AS1,EXOSC2,IFNAR2,CXCL5,TLR2,CANT1,ITGAV,DHRS12,POU2AF1,EXOSC3,DNM3,PFN2,ZBTB14,CNTROB,REXO2,PAQR5,CCDC34,TGFBR1,GTF2A1,PMAIP1,ARL15,WBP1L,ZNF281,PIAS2,COCH,LANCL1,BTBD3,FSTL1,NRP2,TBC1D15,ADGRG6,STOML2,CDK8
FIGUEROA_AML_METHYLATION_CLUSTER_5_DN	AUTISM	-1.01E-05	0.000333	0.975808	248		blood	TWAS	c2	0.975808	1	C10orf82,FUT11,TUB,FAM90A1,NUDT21,OGFOD1,ST6GALNAC1,CLDND2,EFHD2,AIM2,CD48,TRPC4AP,TIAM1,ITGB2,CBX6,DYNLT1,GIMAP1,GIMAP5,HOXA10,RAPGEF1,DEFA3,PLXNA4,MARVELD1,TXNDC5,BLOC1S5,GHITM,ARID5B,GPR17,CD3D,CD3G
FIGUEROA_AML_METHYLATION_CLUSTER_5_UP	AUTISM	1.73E-06	0.000998902	0.998618	50	0.490999	blood	TWAS	c2	0.998618	1	TIGD3,KRT81,PABPN1,ZNF667,HMCES,CANT1,GTF2A1,PMAIP1,PIAS2,NRP2,ADGRG6
FIGUEROA_AML_METHYLATION_CLUSTER_6_DN	AUTISM	1.72E-05	0.000446647	0.969197	151		blood	TWAS	c2	0.969197	1	C10orf82,GRTP1,CTDP1,PLD3,STRN4,FKRP,AIM2,PLEK,PSMD2,XKR6,CSGALNACT1,DEFA3,ZNF862,GPR17,CD3D,CD3G,TUSC1
FIGUEROA_AML_METHYLATION_CLUSTER_6_UP	AUTISM	-1.24E-05	0.000212975	0.953402	780		blood	TWAS	c2	0.953402	1	ABLIM1,DPYSL4,TIGD3,YBX3,TMEM263,IPO8,KRT81,CALCOCO1,VWF,PHC1,SLC7A8,PABPN1,SCG5,KNSTRN,ZNF174,MT2A,ZCCHC14,CENPV,TANC2,KCNAB3,TRAPPC1,RECQL5,SAP30BP,NFIX,SPHK2,NTN5,SNRNP70,ZNF582,ZNF667,TNFAIP8L2,MRPL9,OAZ3,PHF13,SYDE2,ZNF343,TP53INP2,NNAT,RAB22A,VPREB3,JOSD1,TMEM185B,ICA1L,FARP2,LBX2,FAM131A,PIGZ,DYNC1LI1,EXOC1,CCDC96,TADA2B,PPP2CA,THBS4,MAP7,POU5F1,PRRT1,PPT2,CUL9,TNPO3,BPGM,CASP2,MAD1L1,HOXA2,AEBP1,PLPBP,GSN-AS1,EXOSC2,IL11RA,MANBA,IFNAR2,STX18,ACOX3,CANT1,ITGAV,DHRS12,EXOSC3,SLC25A51,DNM3,PFN2,ZSCAN32,ZBTB14,CNTROB,REXO2,PAQR5,CCDC34,TGFBR1,GTF2A1,PMAIP1,WBP1L,INO80C,PPIL6,SMPD2,BTAF1,PIAS2,COCH,OSBPL1A,LANCL1,BTBD3,EDEM1,NRP2,AMOTL1,ADGRG6,C3orf38,SGPP2,TEK,IRAK3,GPAT4
FIGUEROA_AML_METHYLATION_CLUSTER_7_UP	AUTISM	-9.38E-06	0.000218012	0.965682	658		blood	TWAS	c2	0.965682	1	ABLIM1,TIGD3,YBX3,ZNF84,IPO8,KRT81,VWF,RIMKLB,PABPN1,ZFHX2,SLC8A3,SCG5,TGFB1I1,ZNF174,MT2A,ARHGAP27,MYL4,TANC2,KCNAB3,TRAPPC1,RECQL5,SAP30BP,SPHK2,SNRNP70,ZNF582,ZNF667,RPRD2,MRPL9,OAZ3,MPZL1,KDM5B,DBNDD2,VPREB3,FARP2,GP9,HMCES,FAM131A,PIGZ,DYNC1LI1,CCDC96,TADA2B,PPP2CA,CUL9,HILPDA,TNPO3,CASP2,MAD1L1,AEBP1,TBC1D31,SLC39A14,PLPBP,GSN-AS1,IL11RA,IFNAR2,TLR2,CANT1,CEP78,ITGAV,DHRS12,MKKS,SLX4IP,BTBD3,POU2AF1,EXOSC3,SLC25A51,DNM3,PFN2,CCDC85A,ZSCAN32,N4BP1,ZBTB14,CNTROB,PAQR5,CCDC34,ISCA1,PMAIP1,WBP1L,ZNF281,BTAF1,PIAS2,COCH,CCPG1,OSBPL1A,TUBB6,FSTL1,EDEM1,NRP2,ADGRG6,THRB,MYO7A,GPAT4,CDK8
FINAK_BREAST_CANCER_SDPP_SIGNATURE	AUTISM	1.44E-05	0.00040796	0.971837	168		blood	TWAS	c2	0.971837	1	ADRA2A,ADM,CD48,RUNX3,CD52,SLC40A1,PLEK,CD8A,GZMA,GIMAP5,HOXA10,SPP1,TRBV5-4,CD247,SNTG2,PLAAT1,LCP1
FINETTI_BREAST_CANCERS_KINOME_BLUE	AUTISM	1.35E-05	0.00070623	0.984804	94		blood	TWAS	c2	0.984804	1	RET,ACVR1B,MAP3K12,ERBB3,NEK9,STK36,TBCK,GAK,STK32B,STK39,NEK11,ULK4,IGF1R,IKBKB
FINETTI_BREAST_CANCERS_KINOME_GRAY	AUTISM	0.0310384	0.032106	0.333671	29	0.244658	blood	TWAS	c2	0.333671	1	HIPK1,TRIM33,DYRK1A,NEK4,SNRK,CDK17,CSNK1G3,TWF1,SLK,CHUK,TLK1
FINETTI_BREAST_CANCER_KINOME_GREEN	AUTISM	1.55E-05	0.000499593	0.975278	139		blood	TWAS	c2	0.975278	1	PRKCB,MLKL,JAK3,MAP4K1,FGR,ZAP70,ITK,STK10,SYK,HCK,STK17B,LYN,PRKCQ
FINETTI_BREAST_CANCER_KINOME_RED	AUTISM	9.07E-06	0.000446982	0.983804	108		blood	TWAS	c2	0.983804	1	MASTL,CHEK1,PLK1,VRK1,AURKB,AURKA,SRPK1,CDC7,TTK
FIRESTEIN_CTNNB1_PATHWAY	AUTISM	-1.47E-05	0.00049957	0.97653	153		blood	TWAS	c2	0.97653	1	ULK1,DGKH,DAPK2,PLK1,MAP3K14,SYT11,RPS6KA1,CSNK1E,MAP3K20,STK25,PTK2B,DCLK2,CHEK2,CAMKK2,FER,CSNK1G3,MAP2K1,SLK,CDK8,PKN1
FIRESTEIN_PROLIFERATION	AUTISM	-7.79E-06	0.000171363	0.963723	965		blood	TWAS	c2	0.963723	1	MASTL,MAP3K8,MAPK8,ADK,PIK3AP1,CHEK1,RPS6KA4,STK33,GUCY2C,ERBB3,TBK1,STK24,RIPK3,GZMB,RPS6KL1,GALK2,CYLD,CSNK2A2,WWP2,TAOK1,C17orf75,CNP,MAP3K14,CDK3,HGS,GMIP,AXL,DMPK,PRKD2,TSKS,VRK3,SYT5,CDK11B,NTRK1,ARHGEF2,NUAK2,NUCKS1,COQ8A,EPHB2,PIK3R3,MOB3C,CMPK1,CPNE1,CD40,SIK1,PDXK,PICK1,CSNK1E,EP300,XRCC6,PACSIN2,PPARA,CERK,BCL2L11,MERTK,MAP3K20,PRKRA,SPEG,INPP5D,NRBP1,AAK1,TGFA,IRAK2,KALRN,XYLB,NME6,PRKAR2A,APPL1,GRK4,CAMK4,ITK,GRK6,PIK3R1,AKAP7,EPHB4,PIK3CG,HIPK2,TRIB1,CDK9,AK3,STK32B,PPARG,TXK,EPHA4,AKT3,STK32C,PPP1R17,DLG2,PRKAA1,ELP1,AKAP6,PRKG1,CKS1B,PHKB,CERT1,CDK14,HCK,NEK7,FYN,EPHB1,TRPV6,TRPV5,RAF1,LIMK2,TRIO,RCSD1,BRAF,MAK,ROR1,PRKAR1B,BMPR1A,ETNK1,TAOK3,PRKD1,NF1,SLC22A18,EXOSC10,LIMK1,ALK,CDK8,PKN1,PPP1R12C,PRKCG
FISCHER_DIRECT_P53_TARGETS_META_ANALYSIS	AUTISM	-8.34E-06	0.000121176	0.945099	1827		blood	TWAS	c2	0.945099	1	BLOC1S2,BORCS7,TRUB1,MARCHF8,PBLD,ACTA2,FAS,PTEN,PANK1,ARHGAP42,HRAS,EPS8L2,PIDD1,EI24,CD82,DDB2,CLP1,LPXN,VWCE,SAC3D1,MRPL49,SLC25A45,RIN1,NADSYN1,ARAP1,FCHSD2,APAF1,NOPCHAP1,DCP1B,LIMA1,KRT8,MAP3K12,ZNF385A,MLF2,MDM2,RCBTB1,ZNF219,RABGGTA,NYNRIN,GCH1,SOCS4,SUSD6,IRF2BPL,CHST14,RPS27L,CSNK1G1,IGDCC4,SMAD3,PML,FBXO22,AEN,MFGE8,MARF1,CDIP1,MGRN1,BBS2,RRAD,SLC12A4,GABARAPL2,WDR81,SLC46A1,TLCD1,TRAF4,STAT3,HEXIM1,ITGA3,RAD51C,PPM1D,AMZ2,FDXR,TP53,TEPSIN,NDUFAF8,PSTPIP2,PARD6G,ZNF561,GDF15,ISYNA1,FAM98C,EID2B,SERTAD1,ITPKC,POU2F2,KCNN4,EML2,PRKD2,BBC3,BAX,PRRG2,SARS1,CSF1,INKA2,DHRS3,H2BC21,CDC42SE1,LMNA,F5,EPHA2,PADI4,STX6,IER5,KLHDC7A,KLHL12,BTG2,HHAT,SLC30A1,ATF3,COQ8A,NTPCR,SFN,SLC9A1,SESN2,SYNC,RNF19B,DNAI3,BCL10,ZNF337,GSS,UQCC1,SLC4A11,BLCAP,SULF2,ARFGEF2,GNAS,NDUFV3,ICOSLG,MICALL1,APOBEC3C,APOBEC3H,PLXNB2,CFLAR,ABCB6,OBSL1,GPC1,TP53I3,AGBL5,SUPT7L,ANXA4,TMEM131,RAP2B,POLR2H,TCAIM,COL7A1,GPX1,SEMA3B,CPEB2,LRPAP1,IGFBP7,SNX2,FBN2,SRA1,CYFIP2,CCNG1,CNOT6,LNPEP,RNF144B,IER3,DDR1,POLH,TMEM63B,SERPINE1,TRIP6,ZC3HAV1,AKAP9,CPSF4,RRM2B,TRIB1,SCRIB,TNFRSF10B,TNFRSF10C,TNFRSF10D,TNFRSF10A,TRIM35,TMEM64,ZNF79,PHPT1,DNAJB5,AK3,RFK,NINJ1,GASK1B,CEL,MFAP3L,FBXW7,TLR3,SPATA18,XPC,TET2,RALGAPB,TP53INP1,TM7SF3,SYTL1,SFXN5,PTP4A1,RETSAT,RGMA,TNFAIP8,RPS19,BCL6,ISCU,ACER2,NCEH1,MCC,IKBIP,MRPL39,TMEM243,CROT,TIGAR,PPFIBP1,REV3L,FAM210B,FCHO2,ANKRA2,PCNA,BTBD10,DGKA,PMAIP1,TEAD3,ETV7,CDKN1A,PHLDA3,SMAD5,PLK2,MAST4,CMBL,VCAN,ASCC3,SESN1,LRATD2,PRKAB2,RGL1,ADIRF,TRIM22,BTG1,TUBB6,HES1,BHLHE40,EPM2AIP1,ZMAT3,GNAI1,ZNF37A,RGS16,BCL2L1,CYSRT1,COBLL1,PRKAB1,TRIAP1,MBD5,DRAM1,TMEM68,TGS1,TRIM32,ASTN2,USP15,MON2,GBE1,GADD45A,CCDC90B,CAVIN2,ZNF564,APOD
FISCHER_G1_S_CELL_CYCLE	AUTISM	2.74E-06	0.00016001	0.986328	1013		blood	TWAS	c2	0.986328	1	DCLRE1A,MASTL,HELLS,CHEK1,SVIP,SMPD1,POLA2,TXNRD1,KLRK1,POLE,AMIGO2,ADCY6,TNS2,PRIM1,MDM1,YEATS4,RIMKLB,ABHD4,CDH24,POLE2,ACYP1,RAD51,LCMT2,WDR76,TIPIN,BLM,PAQR4,GINS2,MNT,BRCA1,JUND,CHAF1A,FOSB,INSR,RNPC3,DCLRE1B,IVNS1ABP,PTGS2,RABIF,DTL,DUSP10,E2F2,RPA2,NASP,USP1,ICMT,ZRANB2,PANK2,INSIG2,MCM6,ARL6IP6,CDCA7,OSBPL6,USP37,COL4A4,PEX13,REEP1,CNNM3,ABHD10,EAF2,MCM2,TMCC1,TOPBP1,LIPH,RFC4,CDC25A,USP53,SLBP,TLR6,CCN2,AHI1,GMNN,H2BC4,H2AC6,H2BC5,H4C8,H2AC11,TCF19,SLC25A27,CENPQ,GCLC,CASP2,EZH2,C1GALT1,RFC2,AP3M2,ASPH,ZMYND19,RMI1,ZNF367,TLR3,TIFA,MCM3,MITF,CCNE2,TP53INP1,SLC38A2,BRIP1,ABCA5,MAP2K6,DNAJC3,NUDT7,CHAF1B,SSBP2,KLF5,CCND3,RFXAP,ANK3,MCM5,UBR7,UNG,CCNE1,PASK,MSH2,ARGLU1,DLGAP1,ZBTB14,USP18,WDHD1,MBNL2,TMEM243,ANKRA2,DSCC1,PCNA,FST,NPAT,TREX1,MYB,ADCK2,OSGIN2,FANCE,BARD1,GLCCI1,NCOA7,TRIM45,MAN1A2,ARID5B,SP1,PRKD1,IGF1R,RBBP8,BBX,RGS7,EXO1,CDC7,NEDD9,CASP8AP2,FANCG,CTPS1,MRC2,MSH6,ADAMTS1,FAM111B,POLD3
FISCHER_G2_M_CELL_CYCLE	AUTISM	-1.75E-05	0.000185526	0.924994	904		blood	TWAS	c2	0.924994	1	BAG3,BUB3,KIF5B,NET1,PLAU,ZNF518A,ARHGAP19,BIRC3,H2AX,CKAP5,FNBP4,GIT2,ATF7IP,PLEKHA5,RACGAP1,MTMR6,PPP2R5C,TNFAIP2,MGAT2,NUMB,TDP1,ARHGAP11A,BUB1B,KNSTRN,OIP5,NUSAP1,PIF1,PRC1,NDE1,ARL6IP1,CDR2,CCNF,PLK1,MEAK7,SPAG5,PSMD11,DBF4B,KIF18B,RAD51C,TUBD1,KPNA2,CDC42EP4,JPT1,METTL4,TGIF1,NEDD4L,CDKN2D,LDLR,TNPO2,FZR1,HMG20B,TNFAIP8L1,SERTAD3,ZNF614,ZNF587,GPSM2,PSRC1,RSBN1,VANGL1,ANP32E,CEP350,HP1BP3,LBR,CDCA8,STIL,NDC1,FAM110A,CDC25B,UBE2C,PKNOX1,H1-0,NUP50,SGO2,NIF3L1,CFLAR,HJURP,CCNA2,RNF4,TACC3,JADE2,CLK4,CCNB1,AMD1,KATNA1,ZNF165,PPP1R10,TUBB,HSPA1L,KIFC1,H2AZ2,PBK,DUSP4,RGS3,SAPCD2,CENPE,MAD2L1,EIF4E,ANXA3,HMGB2,SAP30,KIF20B,CHEK2,RIN2,UBE2S,DR1,BCAR3,KCTD9,CDCA2,CKAP2,MAT2A,BMP2,HMGCR,MELK,CEP70,BIRC5,MPHOSPH9,ZMYM1,SFPQ,DCP2,RAD21,TMPO,CTNND1,CNTROB,AURKB,CCSAP,ELK3,KIF23,FYN,AURKA,DCLRE1C,PNRC2,WEE1,ARL4A,TGFB2,GTSE1,PTTG1,RDH11,FAM83D,TNFRSF21,CKS2,NDC80,SLC25A24,E2F5,ARHGEF39,NUF2,TTF2,KIF11,UBE2D1,NUP98,CDKN1B,BTG1,CEMIP,ZNF207,CABYR,BTBD3,DZIP3,FAM3C,CENPF,LAMC1,NUP35,UBE2G1,ADGRG6,STK17B,PIMREG,GAS2L3,NUP37,GOT1,CEP55,WSB1,STAT1,EIF2AK3,TRIM59,SPA17,TROAP,ADGRE5,DNAJB1
FLECHNER_BIOPSY_KIDNEY_TRANSPLANT_OK_VS_DONOR_DN	AUTISM	-1.12E-05	0.000446951	0.980052	104		blood	TWAS	c2	0.980052	1	KRT7,USP22,TMEM11,BLMH,CADM4,BAX,FPR2,GSS,AP1B1,NF2,EIF2AK2,BRD2,GPAA1,MYC,FOS,RBMS1,PAXIP1,GLIPR1,PCF11
FLECHNER_BIOPSY_KIDNEY_TRANSPLANT_REJECTED_VS_OK_UP	AUTISM	-1.37E-06	0.000173953	0.993715	755		blood	TWAS	c2	0.993715	1	RGS10,ENTPD1,IFITM1,UBC,CD27,IFFO1,CD163,PRKCB,CORO1A,LGALS9,ALDOC,POLR2A,RAB31,CFD,TYROBP,LILRB4,CD53,TNFRSF1B,FCGR1A,S100A8,S100A4,ADAM15,ACKR1,CD48,FCGR3A,FCER1G,C1QB,CD52,SFN,GBP2,MMP9,ITGB2,RAC2,TYMP,CXCR4,PDE6D,INPP5D,COL6A3,EIF2AK2,CD8A,HCLS1,CSTA,LTF,TMEM131L,RHOH,CD14,GZMA,MOXD1,HLA-F,LST1,AIF1,PSMB8,LY86,ARPC1B,IL10RB,IFI30,SLA,ISG20,CELF2,CCND3,GLUL,LAPTM5,DOCK2,UBE2L6,IL4R,PTPRC,RASSF2,TRBC1,LCN2,WARS1,FABP5,CD2,RAB27A,RBMS1,IL10RA,CD3D,LCP1,STAT1,AOAH,FCN1,GLIPR1,GMFG
FLECHNER_PBL_KIDNEY_TRANSPLANT_OK_VS_DONOR_DN	AUTISM	-1.88E-06	0.00024241	0.993828	377		blood	TWAS	c2	0.993828	1	PYROXD1,SLC2A3,HAUS2,EID1,RAB11A,ETFA,AMFR,MIR22HG,GADD45B,CD53,ANP32E,TRAF3IP3,MKNK1,ARFGAP3,ZBED4,IL1B,PAX8,CDC42EP3,ANXA5,TENT4A,DNAJB6,PTPN12,SQLE,ATP6V1G1,ABL1,NFYA,ITSN2,UBE2E3,TRAF3IP2,LY96,DDX5,CANX,MAPK14,USP7,IMPA1,LYN,AHR,FLI1
FLECHNER_PBL_KIDNEY_TRANSPLANT_OK_VS_DONOR_UP	AUTISM	9.94E-06	0.000192287	0.958758	878		blood	TWAS	c2	0.958758	1	OAT,TUBGCP2,ITGB1,BMS1,ZPR1,CTSD,ARHGAP1,FTH1,EIF3F,PSMD9,TMED2,NCOR2,PA2G4,TSFM,ZNF384,EMG1,LRP10,OXA1L,RPS29,PTGER2,NUMB,PSMA4,MAN2A2,GSPT1,UBE2I,CDIPT,SETD1A,LGALS9,WIPF2,SMARCE1,ATP5MC1,PRKAR1A,CHD3,ATP5F1A,TXNL4A,RAD23A,JUND,PLIN3,PPP1R15A,FLT3LG,PRMT1,CLEC11A,MBOAT7,VAV1,AGL,SARS1,LAMTOR5,HIPK1,SF3B4,CTSK,PSMB4,HAX1,DAP3,TRAF3IP3,RPL11,TRIM58,SRRM1,KLHL21,ZNF337,CPNE1,MORC3,VAMP5,IMMT,ARID5A,RPN1,TMCC1,TFRC,MYD88,HBEGF,IK,TAF7,PIK3R1,BTN3A2,LST1,LSM2,STK19,BPHL,TAPBP,YWHAZ,CYC1,CLU,UGCG,STXBP1,NELFB,BICD2,PHF2,RBPJ,DCTD,TXN,ANP32B,CCT7,AHNAK,KLF6,RPS23,EEF1B2,CAMKK2,IPCEF1,TOP2B,NDUFB5,ALOX5AP,CAPZB,AASDHPPT,MICAL2,ANAPC13,STK38,SRSF3,URI1,TIMM17A,VDAC1,NUBP1,MAP2K1,SATB1,PSMA5,CD58,PTPN11,PSMA2,UBE4A,CAD,PPM1A,RSU1,RGS2,RPLP0,RPL19,RPS20,HYOU1,PCF11,RPL23
FLECHNER_PBL_KIDNEY_TRANSPLANT_REJECTED_VS_OK_DN	AUTISM	-2.56E-06	0.00035325	0.99421	289		blood	TWAS	c2	0.99421	1	ITGB1,FTH1,GAPDH,LRP10,PTGER2,MAN2A2,GSPT1,RPS2,SETD1A,ADGRG1,CTCF,TXNL4A,EIF3K,CHAF1A,PPP1R15A,RPL28,SAFB2,CD46,TRAF3IP3,TMEM63A,RPL11,GTF2B,POLR2H,MYD88,HSPA9,IK,LTB,MCM7,BICD2,RALBP1,ZNF148,SLC3A2,TES,RABGGTB,ANAPC13,MAPK14,STK38,SRSF3,CDKN1B,RIOK3,GOLGA1
FLECHNER_PBL_KIDNEY_TRANSPLANT_REJECTED_VS_OK_UP	AUTISM	-1.78E-05	0.000333006	0.957457	362		blood	TWAS	c2	0.957457	1	SHOC2,TXNRD1,KLC1,B2M,SH2B1,GOT2,ULK2,CBX1,ICAM2,KPNA2,SPINT2,ANP32E,PARP1,RPA2,CENPB,MCM6,DNPEP,ANXA4,PSMD6,H2AC6,AGPAT1,TUBB2A,DAXX,SRF,POLR1C,PTPN12,MTDH,PDLIM5,TAX1BP1,SERPINE2,SPCS2,NFYA,SELPLG,ITPK1,RNF144A,REEP5,ZBTB14,DCTN6,CDK7,UBE2E3,TRA2A,CANX,LITAF,TMED10,XRCC5,CD47,TASOR,CDKN1C,TAX1BP3,LYN,MTMR4
FLORIO_HUMAN_NEOCORTEX	AUTISM	-1.31E-05	0.000316047	0.966813	189		blood	TWAS	c2	0.966813	1	AHSP,FAM177B,LINC02910,APOBEC3A,SP140L,ERAP2,PARP15,APOL1,POU5F1B,TRIM22,LINC01550,GRK7
FLORIO_NEOCORTEX_BASAL_RADIAL_GLIA_DN	AUTISM	1.26E-05	0.00018555	0.946028	744		blood	TWAS	c2	0.946028	1	ARHGAP19,PDGFD,ANO5,HBG1,KNTC1,RACGAP1,TIMELESS,NEMP1,NCAPD2,CDCA3,BRCA2,CDKN3,DLGAP5,ARHGAP11A,BUB1B,KNSTRN,NUSAP1,CEP152,FANCI,BLM,PRC1,NDE1,IL32,PLK1,BRCA1,KIF18B,KPNA2,TGIF1,ATP9B,LDLR,VCAM1,PSRC1,ANP32E,NEK2,DTL,DUSP10,NID1,HMGN2,CDCA8,DSN1,MYBL2,UBE2C,C21orf62,CDC45,CENPM,RFTN2,SGO2,HJURP,FANCD2,POLQ,SLC15A2,POC1A,MND1,NSUN7,TACC3,SPARC,CENPK,CCNB1,EPB41L2,MSH5,SERPINE1,XRCC2,NCAPG2,C5,CENPE,MAD2L1,HSD17B11,HMGB2,CENPU,UGT8,CHEK2,GEM,BRIP1,FAM124B,TFPI,ANXA1,CDCA2,CKAP2,TK1,BIRC5,CCNA1,MIS18BP1,MCC,AURKB,KIF23,AK4,RAD51AP1,AURKA,WEE1,LMNB1,PTTG1,SEMA5A,POGLUT3,EXPH5,FN1,CKS2,NDC80,FBXO5,NUF2,PHGDH,TENT5C,FGFR2,KIF11,ZWINT,EMP1,TUBB6,SLC35G2,FSTL1,CIP2A,CENPF,ELMO1,PIMREG,GAS2L3,PARPBP,PRR11,ANLN,SMC4,TRIM59,FAM72B,FAM111A,FOXM1,TRAIP,TROAP,APOD,FAM72D
FLORIO_NEOCORTEX_BASAL_RADIAL_GLIA_UP	AUTISM	-4.01E-07	0.000133531	0.997605	1459		blood	TWAS	c2	0.997605	1	NEBL,NRP1,VSTM4,SFMBT2,PRRG4,PTPRJ,CPT1A,OLFML1,TRIM66,CLEC12A,CLEC1B,KLRD1,OAS2,HRK,ITGB7,TESPA1,MSRB3,LYZ,BEST3,AICDA,CYSLTR2,CLMN,BLOC1S6,PIF1,SMAD3,CCNF,MEFV,SPN,AHSP,PLXDC1,SCIMP,ICAM2,APCDD1,SLC14A2,SLC14A1,CD22,LAIR1,BNIPL,S100A2,SHE,PYHIN1,FMOD,LAX1,NUAK2,IRF6,FAM177B,E2F2,IFNLR1,TRIM58,STIL,ACOT11,L1TD1,MCOLN3,GBP6,LINC02910,C21orf58,DMC1,APOBEC3A,TTN,SP140L,PLB1,EML6,REL,CD96,PARP14,MBNL1,TM4SF19,SCN11A,CDCP1,CCR2,TMEM154,RHOH,ODAPH,CXCL9,ACSL6,IRF1,LEAP2,TIMD4,ANKRD55,ADAMTS6,MARVELD2,ERAP2,DDO,MFSD4B,PDE7B,HFE,H2BC15,ZFP57,GIMAP1,GATAD1,WDR31,SAPCD2,TTC39B,CLNK,ARHGAP24,C4orf36,HSD17B13,FAM241A,PPARGC1A,TLR3,NIPAL1,EREG,SULT1B1,ENAM,SYNPO2,PLXNA4,GPR157,NAT1,HHAT,ISG20,ZNF608,EOMES,PARP15,XKR9,KCNJ15,APOL6,APOL1,SLFN12L,CPNE8,CCR8,HTR3B,S100Z,PPP1R17,EBPL,LGSN,RNF125,DOCK5,TES,COL4A1,POU2AF1,COBL,BNC2,TM4SF1,WWTR1,RNASEL,CNKSR3,EOGT,RSAD2,PCTP,TNFSF10,ECT2,IRAG2,RARB,KIAA1328,YES1,AGMO,SELL,NEK7,SGCD,IL1RL1,FAM83D,BEND7,SNX24,ROR1,PPP1R3B,POU5F1B,RGS5,THBS1,TRIM22,PPM1H,APOLD1,LINC01550,CEACAM1,TEX101,ZNF221,SLC38A11,DPPA4,MYO3B,GPR83,FLT1,JAML,VAV3,ADTRP,SASH1,ORC4,ETS1,CUX2,GLIPR1L2,TEX14,TOGARAM2,GRK7,MAB21L3,ACVR1C,KNL1,E2F7
FLOTHO_PEDIATRIC_ALL_THERAPY_RESPONSE_DN	AUTISM	8.10E-06	0.000576403	0.988789	170		blood	TWAS	c2	0.988789	1	ZCCHC24,TRIM21,MRPL28,KLHL11,DHX58,TNFSF13,BAIAP2,ZNF135,MRGBP,TTLL4,CD8B,TMEM131L,FBN2,JAKMIP2,ZSCAN12,EHMT2,PDLIM2,DDX60,ANKRD40,TCL6,LMNB1,SNN,CNR1,CASP8AP2,ASF1B
FLOTHO_PEDIATRIC_ALL_THERAPY_RESPONSE_UP	AUTISM	4.62E-06	0.000407767	0.990968	214		blood	TWAS	c2	0.990968	1	TMED2,CD69,CLEC2B,TMEM87A,MXRA7,RPL17,IL12RB1,FXYD5,RPS16,EEF2,RPL13A,RPS9,RPS5,RPS28,CD34,TOMM20,RPL22,VAMP3,EIF3D,EIF3L,CDC42EP3,CTDSPL,ZDHHC11,KLF10,RAB14,NDRG1,RPS19,RPS6,ITGA6,SYPL1,RPL37A,RNF139,EIF4B,EMP1,RSL24D1,AKAP13,TBC1D15,OLFML2A,STAM,RPLP0,RPS20,FAU
FONTAINE_FOLLICULAR_THYROID_ADENOMA_DN	AUTISM	1.19E-05	0.000277115	0.965676	370		blood	TWAS	c2	0.965676	1	SLF2,SPI1,BANF1,KLRD1,KLRK1,TTC7B,RPS6KA5,PCSK6,PITPNA,C1QBP,FAM117A,CLDN7,KPNA2,GPI,LILRB3,MLLT1,ECM1,S100A10,S100A12,S100A6,ELK4,PICK1,DPP4,MAP2,HCLS1,BAP1,CD38,GFPT2,LPAR1,PTGES,NOTCH1,CD274,CTIF,IGSF10,IFI30,PLCG2,MDH1,CCND3,EPRS1,ZMYM6,CASP4,SENP6,IL2RA,VDAC1,MYC,FABP5,CD47,ZNF217,MAN1A1,TMEM14B,GLRX2,BNIP3
FONTAINE_FOLLICULAR_THYROID_ADENOMA_UP	AUTISM	3.90E-05	0.000332966	0.906834	365		blood	TWAS	c2	0.906834	1	CTBP2,GATA3,PDLIM1,SLC29A2,NUP107-DT,RAD51B,RBM25,SEMA4B,FBXL16,RANBP10,GLG1,CRLF3,ASGR1,KLF1,SPACA6,NDUFA7,PRUNE1,PBXIP1,NEXN,ZNF512B,CABIN1,PLXNB2,BCL2L11,PAX8,SPATA3-AS1,MBNL1,LMLN,ARIH2,UBA7,FGFRL1,DAP,FLT4,RPS6KA2,BAG6,GCLC,DDX56,PTK2,GALT,IL11RA,TSPAN5,LGALS3BP,ARHGAP21,CCNE1,USP13,PRKG1,FBXW8,ECI1,EPHB6,ZNF76,PPARD,FAM174B,NT5C2,E2F5,MESD,CDH1,NR6A1
FONTAINE_PAPILLARY_THYROID_CARCINOMA_DN	AUTISM	8.07E-06	0.000257989	0.975044	419		blood	TWAS	c2	0.975044	1	SPI1,ME3,KLRD1,RAD51B,PCSK6,MAPK3,ROGDI,C16orf86,RANBP10,JUP,ASGR1,ZNF44,KLF1,KLK2,CD33,LILRB3,PRUNE1,F5,IL24,CD34,RUNX3,CABIN1,PICK1,PTPN4,TRIP12,SPATA3-AS1,LMLN,BAP1,CD38,GFPT2,FLT4,BAK1,RNF32,CYTH3,STYXL1,MATN2,PTGES,VAV2,CD274,TSPAN5,MFAP3L,IGSF10,KIZ,PLCG2,CBL,USP13,CCL28,FBXW8,KLHL9,IL2RA,SPEF2,E2F5
FONTAINE_PAPILLARY_THYROID_CARCINOMA_UP	AUTISM	-1.93E-07	0.000223471	0.999311	476		blood	TWAS	c2	0.999311	1	PDCD4,VCL,PDLIM1,TMEM45B,KRT18,CD63,CD4,CAPN3,PITPNA,ABCC3,KPNA2,CA11,SPACA6,MLLT1,ECM1,S100A10,S100A6,ILF2,SHE,NIPAL3,SLPI,PLXNB2,DPP4,CLHC1,HCLS1,CTNNA1,RPS6KA2,NOTCH1,SPP1,GATB,LGALS3BP,IGF2BP2,PSAT1,CTTN,CCND3,CCNE1,PRKG1,TESC,SENP6,FMO5,VTI1A,CD47,ZNF217,SLC22A18,NACC1,COX15
FONTAINE_THYROID_TUMOR_UNCERTAIN_MALIGNANCY_DN	AUTISM	1.46E-05	0.000407853	0.971399	210		blood	TWAS	c2	0.971399	1	IFITM3,PCSK6,ROGDI,KLF1,LILRB3,S100A10,IL24,TRAF5,SLPI,HCLS1,BAP1,CD38,PTGES,VAV2,CD274,IGSF10,KIZ,PLCG2,ITGA4,IL2RA
FONTAINE_THYROID_TUMOR_UNCERTAIN_MALIGNANCY_UP	AUTISM	1.40E-05	0.000705388	0.984199	165		blood	TWAS	c2	0.984199	1	PDCD4,CD63,CD4,CAPN3,FBXL16,CLDN7,KPNA2,CA11,PBXIP1,NIPAL3,BCL2L11,SPATA3-AS1,ARIH2,CTNNA1,CHRAC1,PTK2,IGF2BP2,PSAT1,GRB10,TESC,KCNK5,TSHR,SATB1,ZMYM5,MESD,UGGT1,FLT1
FOROUTAN_INTEGRATED_TGFB_EMT_DN	AUTISM	-1.54E-06	0.000213069	0.994245	515		blood	TWAS	c2	0.994245	1	BIRC3,PLAAT4,PKP2,METTL7A,ERBB3,CD9,SCNN1A,GRTP1,SLC27A2,PPL,GSE1,MBP,GDF15,LSR,CEACAM6,RAB25,CFH,SLPI,INHBB,PLS1,HPGD,RBM47,S100P,SERPINB1,DST,PPP1R9A,PDK4,LY6E,MTUS1,AQP3,ERMP1,HS3ST1,EREG,AREG,TJP2,SYNE2,SLC16A7,ANK3,MYO5C,TMEM30B,DEPTOR,MPZL2,ELF3,CYB5A,LCN2,MANSC1,EMP1,CDH1,ATP8B1,IMPA2,TBC1D8,VAV3,CAVIN2
FOROUTAN_INTEGRATED_TGFB_EMT_UP	AUTISM	7.18E-06	0.000192307	0.970208	782		blood	TWAS	c2	0.970208	1	HTRA1,MMP1,TAGLN,NUAK1,ITGA5,COL4A1,COL4A2,ARHGEF40,PLEK2,SCG5,FBN1,TPM1,TGFB1I1,HS3ST3A1,HS3ST3B1,ITGB3,COL1A1,SPHK1,JUNB,GADD45B,FSTL3,TUFT1,EPHB2,MYL9,TGM2,HSF2BP,COL5A2,BMPR2,TNS1,COL6A3,TP53I3,COL7A1,LMCD1,PDGFC,IGFBP7,SLC22A4,SPOCK1,SLC26A2,SPARC,ADAM19,PDLIM7,GFPT2,ADAMTS6,DSE,CCN2,SERPINE1,NKX3-1,GASK1B,ACKR3,SMAD7,MN1,TIMP2,PODXL,JUN,SERPINE2,LOX,DIXDC1,NT5E,PID1,XYLT1,JAG1,GALNT10,HMOX1,SACS,WNT5B,ALOX5AP,CDK14,MAF,NREP,TGFBI,VCAN,FN1,KCNMA1,DOCK4,COL5A1,ZNF365,THBS1,FHOD3,TCF4,SKIL,TNFAIP6,NCF2,PMEPA1,NEDD9,CDH2,GLIPR1
FOROUTAN_PRODRANK_TGFB_EMT_DN	AUTISM	-1.21E-05	0.000188861	0.948724	649		blood	TWAS	c2	0.948724	1	ABLIM1,BIRC3,PLAAT4,PLAAT3,PKP2,METTL7A,ERBB3,CD9,SCNN1A,TNFAIP2,SORD,SLC27A2,SULT1A1,PPL,GSE1,ADORA2B,ALDH3A2,GPRC5C,MBP,GDF15,MUC1,SMPDL3B,LAMA5,SLCO4A1,CYP1B1,EPAS1,NUP210,PLS1,HPGD,RBM47,S100P,MAP7,ALDH5A1,SERPINB1,DST,PEG10,PPP1R9A,PDK4,SYBU,LY6E,MTUS1,ERMP1,GLDC,EREG,AREG,RAB38,SPRY1,TJP2,MITF,SLC16A7,ANK3,MYO5C,CITED2,DEPTOR,ELF3,CYB5A,TPD52L1,HOOK1,CDH1,IMPA2,TBC1D8,C1orf115,SQOR,CAVIN2
FOROUTAN_PRODRANK_TGFB_EMT_UP	AUTISM	1.31E-05	0.000168891	0.937987	1115		blood	TWAS	c2	0.937987	1	HTRA1,ADAM12,MMP1,TAGLN,NRIP3,CHST11,NUAK1,ANKLE2,AMIGO2,TUBA1A,ITGA5,COL4A1,COL4A2,ARHGEF40,DACT1,DAAM1,PLEK2,ACTN1,SCG5,FBN1,TPM1,TGFB1I1,MAP1LC3B,HS3ST3A1,ITGB3,COL1A1,SPHK1,JUNB,GADD45B,FSTL3,PLAUR,PIK3CD,TUFT1,TAGLN2,PEA15,DUSP10,EPHB2,MYL9,TGM2,MMP9,ARFGAP1,SIK1,HSF2BP,BMPR2,TNS1,TUBA4A,TP53I3,C3orf52,TMCC1,PSMD2,COL7A1,LMCD1,PDGFC,FAM114A1,APBB2,IGFBP7,SLC22A4,SPOCK1,SLC26A2,SPARC,ADAM19,PDLIM7,GFPT2,ADAMTS6,DSE,CCN2,PXDC1,SERPINE1,BPGM,CALD1,TPST1,BMP1,NKX3-1,ABCA1,GASK1B,ACKR3,HRH1,SMAD7,PALLD,INPP4B,MN1,JARID2,CYTH1,TIMP2,PODXL,TPM4,KCNJ15,ETS2,MYO10,AKT3,JUN,SERPINE2,LOX,DIXDC1,NT5E,PID1,CD59,SRRD,TPST2,XYLT1,RALA,GNG11,LBH,JAG1,GALNT10,BMP2,GRB10,HMOX1,PRR5L,SACS,WNT5B,SPDL1,RUNX2,ALOX5AP,ELK3,CDK14,MICAL2,SEMA3C,MAF,NREP,SMURF2,TGFBI,VCAN,FN1,KCNMA1,DOCK4,PDGFA,COL5A1,ZNF365,THBS1,FHOD3,TCF4,BHLHE40,SKIL,TNFAIP6,NCF2,MBOAT2,PMEPA1,KLF7,NEDD9,VIM,RFTN1,CDH2,GLIPR1
FOROUTAN_TGFB_EMT_DN	AUTISM	-7.47E-06	0.000173966	0.965764	768		blood	TWAS	c2	0.965764	1	ABLIM1,BIRC3,PLAAT4,PLAAT3,PKP2,METTL7A,ERBB3,CD9,SCNN1A,GRTP1,TNFAIP2,SORD,SLC27A2,SULT1A1,PPL,GSE1,ADORA2B,ALDH3A2,GPRC5C,MBP,GDF15,LSR,CEACAM6,MUC1,RAB25,CFH,SMPDL3B,SLPI,LAMA5,SLCO4A1,INHBB,CYP1B1,EPAS1,NUP210,PLS1,HPGD,RBM47,S100P,MAP7,ALDH5A1,SERPINB1,DST,PEG10,PPP1R9A,PDK4,SYBU,LY6E,MTUS1,AQP3,ERMP1,GLDC,HS3ST1,EREG,AREG,RAB38,SPRY1,TJP2,SYNE2,MITF,SLC16A7,ANK3,MYO5C,TMEM30B,CITED2,DEPTOR,MPZL2,ELF3,CYB5A,LCN2,TPD52L1,MANSC1,EMP1,HOOK1,CDH1,ATP8B1,IMPA2,TBC1D8,VAV3,C1orf115,SQOR,CAVIN2
FOROUTAN_TGFB_EMT_UP	AUTISM	1.28E-05	0.00016889	0.939543	1121		blood	TWAS	c2	0.939543	1	HTRA1,ADAM12,MMP1,TAGLN,NRIP3,CHST11,NUAK1,ANKLE2,AMIGO2,TUBA1A,ITGA5,COL4A1,COL4A2,ARHGEF40,DACT1,DAAM1,PLEK2,ACTN1,SCG5,FBN1,TPM1,TGFB1I1,MAP1LC3B,HS3ST3A1,HS3ST3B1,ITGB3,COL1A1,SPHK1,JUNB,GADD45B,FSTL3,PLAUR,PIK3CD,TUFT1,TAGLN2,PEA15,DUSP10,EPHB2,MYL9,TGM2,MMP9,ARFGAP1,SIK1,HSF2BP,COL5A2,BMPR2,TNS1,TUBA4A,COL6A3,TP53I3,C3orf52,TMCC1,PSMD2,COL7A1,LMCD1,PDGFC,FAM114A1,APBB2,IGFBP7,SLC22A4,SPOCK1,SLC26A2,SPARC,ADAM19,PDLIM7,GFPT2,ADAMTS6,DSE,CCN2,PXDC1,SERPINE1,BPGM,CALD1,TPST1,BMP1,NKX3-1,ABCA1,GASK1B,ACKR3,HRH1,SMAD7,PALLD,INPP4B,MN1,JARID2,CYTH1,TIMP2,PODXL,TPM4,KCNJ15,ETS2,MYO10,AKT3,JUN,SERPINE2,LOX,DIXDC1,NT5E,PID1,CD59,SRRD,TPST2,XYLT1,RALA,GNG11,LBH,JAG1,GALNT10,BMP2,GRB10,HMOX1,PRR5L,SACS,WNT5B,SPDL1,RUNX2,ALOX5AP,ELK3,CDK14,MICAL2,SEMA3C,MAF,NREP,SMURF2,TGFBI,VCAN,FN1,KCNMA1,DOCK4,PDGFA,COL5A1,ZNF365,THBS1,FHOD3,TCF4,BHLHE40,SKIL,TNFAIP6,NCF2,MBOAT2,PMEPA1,KLF7,NEDD9,VIM,RFTN1,CDH2,GLIPR1
FORTSCHEGGER_PHF8_TARGETS_UP	AUTISM	1.51E-05	0.000138575	0.913056	1457		blood	TWAS	c2	0.913056	1	SCD,DPCD,AKR1C1,SGPL1,DDIT4,RNLS,RNF141,SPA17,GRAMD1B,PDHX,PTPRJ,FAM86C1P,TPCN1,CBX5,VAMP1,SLC2A3,RIMKLB,KLRG1,A2M,TMTC4,MCF2L,MOK,EIF5,CDH24,PABPN1,PCK2,DCAF4,BBOF1,GABPB1,TIPIN,CALML4,TSPAN3,ARL6IP1,IQCK,ZG16B,CLN3,NUPR1,HERPUD1,NQO1,CENPV,RASD1,SUZ12,KPNB1,XYLT2,MBTD1,SLC16A6,JPT1,NPTX1,PYCR1,INSR,NMNAT1,SSU72,SLC16A1,DHRS3,GABPB2,EFNA1,TMEM79,SLC19A2,STX6,IVNS1ABP,PRG4,ECE1,RCOR3,LINC00467,ENAH,LIN9,SESN2,PABPC4,LRP8,NDC1,FUBP1,DNAJB4,DDAH1,FKBP1A,FAM217B,SETD4,MCM3AP-AS1,ATF4,CERK,MTLN,BCL2L11,STEAP3,MAP2,RBKS,MTHFD2,DUSP2,GSK3B,DYNLT2B,IQCG,CMTM7,ACVR2B,LZTFL1,TUSC2,NEK4,MND1,PDGFC,STOX2,SORBS2,HTRA3,MAT2B,CNOT6,NLN,SLF1,TRAPPC3L,DCBLD1,CCN2,MAP7,C6orf62,NQO2,VEGFA,GCLC,BMP6,HBP1,CALU,KDM7A,LINC00689,HOXA5,ZP3,PDK4,ASNS,ANKRD46,TBC1D31,RIDA,CDC26,PTGES2,SET,CDC37L1,GKAP1,RELL1,TRMT10A,SLC7A11,ZNF721,FBXW7,JADE1,HMGB2,CTSC,SERP1,GID8,DPY19L4,RAB8A,LYG1,FNBP1L,TFPI,NKAPD1,PTP4A1,BET1,RAB10,BMP2,FAM171A1,TBC1D4,SEC62,ACP3,GRB10,HMOX1,TMEM116,TOP2B,YES1,BNIP2,OSCP1,SERF1B,RBM33,MRPL42,UCP3,LMO4,VLDLR,CCDC6,GPR180,TGFBR2,CITED2,PDE4D,KLHL7,BID,CCDC77,URI1,LYRM7,MOCS2,TNPO1,JMY,OTULINL,ATPSCKMT,SERF1A,ZNF76,VTI1B,MGAT5,JAG2,RASA4,SMC5,KLF9,NCOA7,HINT3,WWP1,E2F5,PHGDH,FAM86B1,CHML,CCNY,EIF2AK4,DUSP16,PIAS2,MIR17HG,MESD,IGF1R,IL20RB,ITPR1,MAN1A1,ATF4P3,PTPN2,HEY1,CCNYL1,FZD5,VAV3,CBX8,TSPAN13,HLX,KRCC1,RPIA,FZD7,ADAMTS1,GPT2,CHAC1,NEK10,DCAF17
FOSTER_KDM1A_TARGETS_UP	AUTISM	3.55E-06	0.000121191	0.976659	1352		blood	TWAS	c2	0.976659	1	AKR1C3,PBLD,SFTPD,IFITM1,TNNI2,VWA5A,SMTNL1,UBE2L6,BEST1,OAS1,LRCOL1,PRICKLE1,CELA1,NCKAP1L,PMEL,RBMS2,ACOT1,BAHD1,TMEM62,TNFRSF17,LDAF1,MT3,MT1F,CPNE2,AGRP,TRPV2,PLXDC1,KRT23,MYL4,COPZ2,HOXB7,CALCOCO2,FXYD5,COX7A1,PRX,SULT2B1,KLK1,SYT5,NLRP4,GSTM1,GSTM3,PTPN22,TSPAN2,THEM5,AGMAT,AIM2,SLAMF9,CHI3L1,CDA,GPR137B,MYCL,ECHDC2,ACSS1,MAP1LC3A,GTSF1L,CTSA,ITSN1,CLIC6,FAM3B,MX1,TST,GCA,MAP2,ADGRF3,QPCT,SLC4A5,CD200,SLC15A2,PCOLCE2,ABCC5,LIPH,CRYGS,CPNE9,BBS7,RBM47,SPINK2,SNCA,L3MBTL3,TULP4,SYTL3,HLA-DRB5,HLA-DQB1,LY6G6E,SAPCD1,RRAGD,IMPDH1,LY6E,LPL,MYOM2,LPAR1,KYAT1,PLAC8,MGST2,HEBP2,ALG14,GMPR,LGALS3BP,H6PD,NAT1,TPBG,HSH2D,TNNT1,AQP9,ATG10,RASGRP3,ACP3,BFSP2,SELPLG,IFI27,RNF182,IDH1,HTATIP2,SELENOP,APP,TBXT,CYP2J2,ALOX5AP,MLLT3,MFSD4B,GREP1,TAF1D,ELOVL4,GTSF1,CDKN1A,SLC6A13,CCT6B,RCSD1,MBOAT1,DYNC1I1,CRYBG1,AASS,RNF170,MANSC1,NIN,TTC39C,MDFIC,ITGAE,CD3D,CNTNAP2,HECW2,BCAS1,SASH1,SYCP3,PKD2L1
FOSTER_TOLERANT_MACROPHAGE_DN	AUTISM	3.40E-07	0.000114617	0.997633	2210		blood	TWAS	c2	0.997633	1	DUSP5,CASP7,MAP3K8,ZEB1,PPA1,FAS,MARCHF5,HHEX,SLC25A22,RCN1,TRIM21,FNBP4,PTPRJ,APAF1,CHST11,CD69,OLR1,RILPL1,NOC4L,GOLGA3,AEBP2,CACNB3,RND1,GPR84,MCF2L,TMCO3,SPATA13,CENPJ,NUP58,DGKH,SETDB2,KPNA3,KTN1,DAAM1,TMEM229B,SYNE3,RMDN3,MAPKBP1,SLC30A4,UACA,PML,WHAMM,SOCS1,SNN,ZC3H7A,GSPT1,BFAR,MT2A,MT1F,NLRC5,SLC12A4,WDR59,NOS2,ADAP2,RFFL,SLFN5,SLFN13,STAT5A,STAT3,SPHK1,RHBDF2,RAC3,SECTM1,MFSD6L,MALT1,ATP9B,SHFL,JUNB,NFIX,GNA15,GRAMD1A,ZBTB32,NFKBID,ZFP36,SERTAD1,SERTAD3,PLAUR,BCL3,NECTIN2,PLEKHA4,IL4I1,TNFSF9,TRIP10,VCAM1,GPSM2,CSF1,SLC16A1,BCL9,S100A10,LMNA,ETV3,IFI16,AIM2,IGSF9,F11R,ADAMTS4,TOR1AIP2,STX6,NIBAN1,PTGS2,PLA2G4A,DENND1B,PPP1R15B,SLC45A3,IL10,SLC30A1,ITPKB,LUZP1,XKR8,KHDRBS1,LCK,PHC2,PDZK1IP1,TAL1,PRPF38A,PDE4B,GBP4,GBP6,SAMHD1,RBL1,SRC,SDC4,CD40,B4GALT5,TIAM1,RCAN1,MX1,ICOSLG,COL18A1,ZNRF3,KREMEN1,DENND6B,ODC1,RANBP2,IL1B,FMNL2,GCA,LNPK,INPP1,SP110,WDR43,REL,DUSP2,ARID5A,SEMA4C,MGAT4A,NFKBIZ,ALCAM,CD86,PARP14,XRN1,CMTM6,CSRNP1,ARHGEF3,ARF4,FLNB,IRF2,TBC1D1,RHOH,HOPX,HBEGF,IRGM,RAI14,TENT4A,ZUP1,PLAGL1,TAB2,KATNA1,EZR,TAGAP,TRIM26,HSPA1B,DAXX,ILRUN,CGAS,SERPINE1,ZNF800,ZYX,SNX10,NOD1,FSCN1,USP42,LANCL2,TPST1,MTMR7,MTUS1,SLC39A14,NSD3,KAT6A,VCPIP1,SGK3,CA2,RIPK2,SLC44A1,LPAR1,PRPF4,COL27A1,TNFSF8,TNC,TRAF1,ENG,ST6GALNAC4,ENTR1,NOTCH1,JAK2,FANCC,CAMK2D,PDLIM5,NFKB1,NOCT,TMEM50B,CDS1,SEC24B,AFF1,SEPTIN11,PPM1K,FAM241A,TLR3,NFXL1,ATP10A,TNFAIP3,IL15,CTSC,TJP2,CNN3,TET2,DLL1,JARID2,ERRFI1,SPSB1,PLEKHA2,RIN2,TPBG,PLEKHF2,CREB5,TPM4,FAM32A,SLC4A7,MITD1,MYO10,AKT3,SLFN12L,CHD7,F2R,ITGAV,IL18,SLCO3A1,VEZT,UBASH3B,NFIL3,ABTB2,RNF125,GYPC,CAV1,FOXP4,IL6,TRA2A,PHIP,HMGN3,IKZF1,GLIPR2,ARMC8,OTUD1,LRRFIP1,SPRED1,CTNNAL1,MAP2K4,CD83,TNFSF10,DCP2,TLE3,PRR5L,N4BP1,PDSS1,MIR155HG,NAMPT,NEK6,CEMIP2,ANGPT1,SOCS2,MAFK,TMEM243,CHD1,MPP7,TMEM30A,CCND2,IL4R,PPFIBP1,TRAF3IP2,LCP2,USP12,CITED2,ATP11B,TMEM171,ASB13,TASOR2,IL15RA,PFKFB3,TUT7,ARL4A,DGKA,FKBP5,SRSF3,CDKN1A,PIM1,OGFRL1,PLOD2,MACIR,PARP8,ARHGAP26,NR3C1,SLC2A6,VCAN,GCNT2,MOB3B,GADD45G,MXD1,NCOA7,HIVEP2,FRMD4A,UPP1,ZDHHC21,TNFSF4,PCGF5,MINPP1,ETNK1,DUSP16,TMTC2,AREL1,FOS,JDP2,TUBB6,TCF4,FEZ2,IFIH1,FILIP1L,GNB4,ADGRG6,RGS16,ENDOD1,PMEPA1,KLF7,FZD5,LRCH1,DRAM1,EDN1,SELP,ETV6,EXT1,GRK3,DNAJA2,FZD1,ZNF281,TIPARP,PTX3,AIDA,MTFR2
FOSTER_TOLERANT_MACROPHAGE_UP	AUTISM	-5.94E-06	0.00014133	0.966471	1169		blood	TWAS	c2	0.966471	1	DNAJC1,PIK3AP1,IRF7,MS4A6A,PRDX5,CDC42EP2,IL18BP,TXNRD1,OAS3,FBRSL1,CLEC4E,RAB20,TRAF3,SLC7A8,SMAD6,SMG1,IGSF6,ITGAL,HP,GOSR1,XAF1,SLC16A3,BST2,PVR,FPR2,FPR1,AGTRAP,TNFRSF1B,ID3,ZDHHC18,IFI44,MCOLN2,LRRC8C,CST7,RTN4R,ADORA2A,MCHR1,TSPO,MIR4435-2HG,IL1RN,MARCO,TANK,MTHFD2,CD200,DCBLD2,BST1,CD38,CXCL9,ETF1,PLPP1,TRIM23,CEP85L,SGK1,RNASET2,HLA-A,HLA-E,SERPINB9,BAK1,PRKRIP1,ORAI2,IFRD1,LRRC4,HILPDA,FGL2,SMURF1,ZDHHC2,PPP3CC,SLC25A37,ADHFE1,MTDH,SLC31A2,SLC31A1,C9orf43,ORM2,PTGES,WNK2,SLC7A11,SMAD7,GPR18,ACSL1,GLRX,ELL2,GEM,ISG20,ID2,SLFN12L,LOX,PEDS1,SELENOW,TMCC3,SYK,SLAMF9,RAB10,CYCS,SLX4IP,JAG1,CTTN,TREML2,RASGRP1,THBS1,NAV2,RBPMS,ELK3,LMO4,SELL,CLN5,TGFBI,BTG3,CCL8,NAIP,MREG,FABP3,LCN2,ZFAND3,MSR1,RGL1,TENT5C,MARCHF5,PGAP2,ZC3H12C,PPM1H,RAB32,RIOK3,PHLPP1,IFT57,RNF149,IRAK3,STAT1,AOAH,KPNA4,PLPP3,F10,NUPR1
FOURNIER_ACINAR_DEVELOPMENT_EARLY_UP	AUTISM	1.14E-06	0.000377703	0.997584	168		blood	TWAS	c2	0.997584	1	PPL,GOLPH3L,SEPTIN10,SRD5A1,GSN,LEPR,PID1,SUCLG2,BNIP3L,RAB40B,DCAF10,FKBP1B,IGFBP2,ZNF277,CEP57,FOSL2
FOURNIER_ACINAR_DEVELOPMENT_LATE_DN	AUTISM	-4.20E-05	0.000997891	0.966414	77	0.730281	blood	TWAS	c2	0.966414	1	CDKN3,ACTN1,ZWILCH,RRM2,ODC1,DUSP4,SERPINE2,VRK1,AURKA,CKS2,CAPRIN2
FOXC1_TARGET_GENES	AUTISM	-3.02E-05	0.000353243	0.931827	237		blood	TWAS	c3	0.931827	1	LTBP3,LRP1,IVD,SPATA5L1,PSMA4,EFTUD2,CLDN7,RPTOR,OGFOD3,MIIP,B4GALT3,SNHG12,ITGB2,VPS52,RPS18,ASH2L,CENPP,LINC01671,CPLANE1,DCP2,LINC01132,ANKS3,IL4R,NCOA7,ABCA13,NOL8,TMTC2,NUP214
FOXD3_01	AUTISM	7.44E-07	0.00020393	0.99709	789		blood	TWAS	c3	0.99709	1	TCF7L2,FAM53B,NRP1,COL13A1,HHEX,H2AX,ARHGEF12,PIK3C2A,SYTL2,CKAP4,ATP2A2,CACNB3,NR4A1,CSAD,ARID4A,TYRO3,CDAN1,NEO1,MESP1,GNAO1,IKZF3,RPS6KB1,TMEM88,NTN1,JUNB,NFIX,CYB561D1,POGZ,CPNE1,DNTTIP1,RUNX1,GNAZ,THOC5,PRR34,PAX8,RFTN2,PPP1CB,KDM3A,ANKRD28,ETV5,PRICKLE2,CAST,SGK1,UTRN,FLOT1,IER3,KCNQ5,RREB1,HOXA3,HOXA10,YWHAG,GET4,ZHX2,SLC44A1,SLC39A8,SMAD1,SLC10A7,P2RY12,CCDC117,RORA,ID2,CREB5,TLE4,BRIP1,TACSTD2,CYP26B1,DIXDC1,DEPDC7,FRMD4A,FAM107B,TFEC,KLF12,BCL6,CYRIA,BNC2,CHN2,TOB1,SIAH1,CSNK1G3,LMO4,CILK1,INTS13,FGFR1OP2,FYN,IKZF2,CITED2,EPHB1,BAMBI,TGFB2,PARP8,FST,MEF2C,E2F5,RALGPS2,KCTD15,CRIM1,AFF3,PROC,FSTL1,TSHZ2,NR6A1,GOLGA1,PLAG1,CHCHD7,C9orf24,STOML2
FOXD3_TARGET_GENES	AUTISM	-1.77E-05	0.000499288	0.971742	180		blood	TWAS	c3	0.971742	1	SLC43A3,CHKA,PCID2,CUL4A,SRRM2,RAB11B-AS1,HES4,ISG15,FAAP20,USP24,SLC37A1,CSTB,COMT,SEPTIN10,SOWAHC,DUSP28,BAP1,PHF7,SEL1L3,TRIM26,SERPINB1,FAIM,ZMYM4,CAPZB,PHF1,ZNF280D,HIVEP1,UBE2E1
FOXJ2_01	AUTISM	3.03E-07	0.000185556	0.998696	759		blood	TWAS	c3	0.998696	1	BUB3,COL13A1,DNAJB12,CEND1,PIK3C2A,TMEM258,FEN1,SSH3,ATP2A2,HOXC4,C12orf57,BRCA2,DAAM1,TYRO3,CDAN1,UBR1,FBXL22,NEO1,LUC7L,GNAO1,RPS6KB1,PPM1D,CD68,NTN1,ACP6,POGZ,C1orf43,ARHGAP30,CPNE1,SLC35C2,UCKL1,GNAZ,PRR34,PPP1CB,MGLL,BDH1,DOCK3,KLF3-AS1,KLF3,REST,CPEB4,NSG2,TSPAN17,C6orf136,FLOT1,IER3,LTA,TNF,TRERF1,CUX1,IMPDH1,TBXAS1,PHTF2,ZHX2,PLEC,SLC44A1,SLC39A8,SLC10A7,RORA,MITF,ID2,HOXA10,CREB5,TLE4,BRIP1,CYP26B1,NCAM1,SOX6,GFI1,CNTLN,STX5,KLF12,RGMA,CYRIA,CHN2,PKIA,CTNNAL1,ZBTB20,RUNX2,ANGPT1,CILK1,LCP2,BAMBI,TGFB2,NREP,SUPT4H1,SCAMP1,MEF2C,TRPS1,HSF2,E2F5,NFIB,PRMT6,RAB3IP,POLR3F,RGS6,KCTD15,FSTL1,GOLGA1,ORC4,NRG1,PLAG1,CHCHD7,STOML2,PDE7A,PCF11
FOXJ2_02	AUTISM	-1.89E-06	0.000217964	0.993088	828		blood	TWAS	c3	0.993088	1	MXI1,C2CD2L,NECTIN1,FEZ1,KIRREL3,MPPED2,DCHS1,SIPA1,FCHSD2,OLR1,GUCY2C,PTPRO,TUBA1A,SMARCD1,CALCOCO1,HOXC4,R3HDM2,MBD6,IFFO1,XPOT,JPH4,IPO4,TMEM229B,MLH3,ANGEL1,SPTLC2,ZC3H14,FOXN3,NEO1,POLG,ROGDI,ELMO3,PAFAH1B1,FAM117A,TOB1,ARSG,NFIX,GARRE1,SDHC,ATP2B4,YRDC,C1orf122,PDE4B,NECAB3,RBM39,TTC3,GNAZ,ZC3H6,BMPR2,MAP2,AAMP,PNKD,ARL4C,NECTIN3,AP2M1,DYNC1LI1,TRIM2,KLF3-AS1,KLF3,TMEM156,IGFBP7,SAR1B,SERINC5,CAST,PRDM1,SOBP,COL10A1,CALHM5,UTRN,C6orf62,LEMD2,TRERF1,HOXA9,HOXA10,NPTX2,SLC39A14,GPR107,MFSD14B,ACKR3,MCUB,ERG,PPARGC1A,TRIB2,INPP4B,RORA,PHF20L1,CHD6,CADM1,SATB2,DIXDC1,NRF1,TFEC,COLCA1,UCHL3,BCL6,ADAM23,ATF3,PBX1,NOG,RARB,MRPL47,NDUFB5,B3GLCT,SARAF,C1orf87,NFIA,CDK14,ARPP21,NOL4L,PAX6,BCL11A,NRXN1,CCDC91,IL2RA,RAB5B,MAF,PDE4D,SEMA3A,OTULINL,CD180,CCL2,ZNF407,SATB1,CHD2,BMT2,NFIB,ATF7,PPM1B,ARF6,TCF4,CRIM1,MECOM,SERPINI2,GSTO2,GOLGA1,ATP2A3,MNAT1,UBE2E1,ORC4,EDN1,DNAJB9,SEPTIN4,ACVR1C,SSH2
FOXM1_01	AUTISM	-2.30E-06	0.000185553	0.990092	849		blood	TWAS	c3	0.990092	1	SLF2,NUDT13,TMEM86A,MADD,PATL1,TRMT112,PRDX5,MRPL49,CNIH2,OLFML1,ARHGDIB,PRKAG1,ASIC1,CSRNP2,ATP5MC2,HOXC5,HOXC4,SARNP,ORMDL2,LRP1,ARHGAP9,MARS1,DDIT3,MBD6,ABHD4,ACIN1,C14orf119,CARMIL3,NFATC4,STXBP6,EHD4,CTCF,RSKR,SDF2,SUPT6H,PSMD11,STAT3,YBX2,ATP5PD,COQ8B,ITPKC,DMRTC2,FSTL3,GSK3A,SYMPK,EMP3,ZNF547,KCNA2,ATAD3C,ANP32E,EFNA1,ARHGEF11,DCAF6,ATP1B1,PUM1,KHDRBS1,RNF19B,LRRC41,UQCRH,RTN4,CRYGS,IP6K2,RHOA,TCTA,OGG1,IRF2,RGS12,MRFAP1,CEP120,HNRNPA0,CDC25C,DPYSL3,JAKMIP2,SGTB,NLN,SREK1,AMD1,NHLRC1,PTK7,EPHA1,SLC4A2,HOXA3,LMTK2,NPTX2,MTSS1,MTUS1,TMEM192,KLHL2,PPARGC1A,SLC10A7,MN1,JARID2,MITF,CREB5,TLE4,GEN1,NCAM1,MACROD1,FAU,ABTB2,CEP41,TAFA1,LMOD3,COLCA1,BCL6,NPHP3,BFSP2,BNC2,CHN2,PTH2R,RARB,ZBTB20,B3GLCT,TNKS1BP1,C1orf87,TMEM184A,LMO4,PAX6,ZC3H11A,STMN1,GPR65,CCDC91,MAF,SEMA3A,MEF2C,CIITA,CHODL,CCP110,GAB2,P2RX7,MDGA1,PRMT6,FGFBP3,SP1,CDKN1B,TGFB3,G2E3,SLC24A4,CRIM1,FSTL1,TCF12,ALDH1A2,STRIP1,PLAG1,CHCHD7,PABPC1,SSH2
FOXO1_01	AUTISM	1.11E-05	0.000188855	0.952946	791		blood	TWAS	c3	0.952946	1	SEMA4G,TRIM8,WBP1L,PDCD4,BUB3,FAM53B,EIF4EBP2,DDIT4,HHEX,H2AX,PHF21A,CCND1,LINC00173,HCAR2,HCAR3,ATF7IP,CSAD,HOXC4,LAG3,FOXO1,WBP4,KLHDC2,ARID4A,ZFYVE1,FOXN3,BMF,PLCB2,USP3,LASP1,THRA,EZH1,HOXB4,SDK2,GPRC5C,TMEM88,H3-3B,C18orf25,PALM,NFIX,AKT1S1,TBC1D17,HIPK1,CRTC2,C1orf43,SLC25A34,DEDD,APOA2,ORC1,PRPF38A,SSBP3,GTF2B,FAM110A,RUNX1,DDX17,PPP1CB,KDM3A,CNNM3,MGLL,NR2C2,SH3BP5,ANKRD28,EPHB3,ETV5,IMPDH2,ELOVL6,ABLIM3,SLC26A2,DUSP1,CREBRF,NSG2,C1QTNF3,ITPR3,WDR46,PFDN6,ZBTB22,TBCC,LRRC1,MCM7,AP4M1,HBP1,HOXA3,H2AZ2,WIPI2,NSD3,ARFGEF1,RASGEF1B,TSC1,CCNG2,GPR18,SMAD1,SLC10A7,MITF,NDRG1,CXXC5,PURA,LINS1,ASB7,KCNJ15,UBE2H,SCRN3,BIN1,ZMAT4,KLF12,OARD1,NFYA,LUC7L3,SPAG9,NIM1K,NNT,GRIK3,CSNK1G3,ASXL1,LMO4,CBFA2T2,CHD1,LCP2,IKZF2,ZNF654,EPHB1,YTHDF3,AXIN2,FST,MED8,SZT2,NFIB,PLXDC2,CREM,EMP1,UBL3,NR4A2,NF1,FSTL1,CDKN1C,SESN3,SLITRK5,SCUBE3,NRG1,PLAG1,CHCHD7,SLC25A28,EXT1
FOXO1_02	AUTISM	-1.29E-06	0.000166537	0.993821	968		blood	TWAS	c3	0.993821	1	TRIM8,EIF4EBP2,DDIT4,DNAJB12,CAMK2G,PNPLA2,PIK3C2A,PHF21A,MDK,EHD1,DENND2B,ULK1,PLEKHA5,IKZF4,CLEC4D,FRY,FOXO1,CFL2,PELI2,ARID4A,PSEN1,FOXN3,CLPX,TNRC6A,TFAP4,ROGDI,GNAO1,MBTPS1,RASD1,THRA,NR1D1,EZH1,SLC25A39,HOXB4,PITPNC1,ABCA6,NTN1,NFIX,LSM14A,CLC,AKT2,AKT1S1,TBC1D17,CLSTN1,DHRS3,C1orf43,THBS3,STX6,H3-3A,EPHB2,TMEM50A,TXNDC12,STK35,RBM39,SERINC3,DBNDD2,STX16,GNAS,LIMK2,PIK3IP1,MAFF,GRAP2,WBP2NL,CNNM3,ANKRD28,ETV5,TCF7,JADE2,DDX46,HNRNPA0,BRD8,KIF20A,FAM53C,CREBRF,SQSTM1,C1QTNF3,IL6ST,WDR46,PFDN6,ZBTB9,TRERF1,TBCC,HBP1,NUB1,HOXA1,HOXA2,HOXA10,CLIP2,SH2D4A,XPO7,PTCH1,NAA15,SLC10A7,HEBP2,SH3RF1,TET2,DLL1,RORA,MITF,TMEM71,NDRG1,PI4K2A,PURA,ID2,HSH2D,AZI2,CADM1,SATB2,DIXDC1,PTS,SCRN3,JAG1,ZMAT4,BMP2,KLF12,TSHZ3,RAD21,SELENOP,MTX1,CSNK1G3,ASXL1,LMO4,SLU7,CDKN1A,RFX1,DDX5,CEP95,SMAD5,POU2F1,GCNT2,CHD2,KLF9,ROR1,MDGA1,PDGFA,NFIB,CREBL2,TGFB3,MAP4K5,PPM1B,NEDD4,CFAP161,FSTL1,CDKN1C,OSBPL5,HNF1A,PAK1,RSF1,AAMDC,TSPAN13,INSIG1,NRG1,PLAG1,CHCHD7,TEK,HLX,VSIG2,FOSL2,CD109
FOXO3_01	AUTISM	-3.51E-06	0.000182448	0.984633	808		blood	TWAS	c3	0.984633	1	FBXW4,TRIM8,WBP1L,PDCD4,BUB3,VPS26A,DDIT4,POLR2L,TSPAN4,PHF21A,TPP1,LINC00173,BCL7A,ULK1,PLEKHA5,IKZF4,LAG3,FRY,STARD13,FOXO1,AP1G2,CFL2,PELI2,ARID4A,FBXL22,CLPX,TNRC6A,TFAP4,NR1D1,EZH1,SKAP1,ITGA3,NTN1,NXN,JUNB,NFIX,CLC,FUZ,AKT1S1,TBC1D17,CDK11B,CDK11A,EFNA1,UTP25,ZNF362,TAL1,TXNDC12,PKN2,GTF2B,SOX12,SERINC3,MAFF,CTLA4,PPP1CB,CNNM3,ABTB1,MBNL1,ETV5,IMPDH2,ELOVL6,ARFIP1,JADE2,BRD8,KIF20A,FAM53C,CREBRF,SQSTM1,RXRB,SLC39A7,WDR46,PFDN6,ZBTB22,IRF4,AKIRIN2,MCM7,AP4M1,HBP1,TSPAN33,NUB1,HIBADH,WIPI2,CLIP2,PHTF2,ZFAND2A,PDK4,UBR5,SH2D4A,NSD3,PTCH1,NR3C2,HS3ST1,LDB2,SH3RF1,LARP7,DLL1,TMEM71,PURA,ID2,CHD6,CADM1,RETREG1,DIXDC1,UBE2H,SCRN3,ATF2,BIN1,ZMAT4,KLF12,CPVL,RFX3,TTC33,RARB,SELENOP,CDK14,PAX6,CILK1,FBXO9,LCP2,IKZF2,CITED2,ENPP2,SEMA3A,SMAD5,OTULINL,CHD2,TEX2,DOCK4,ZNF277,NFIB,JMJD1C,CREBL2,TGFB3,VCPKMT,EAPP,NEDD4,PHLPP1,SUMO1,PRKCI,CDKN1C,MBNL2,RSF1,AAMDC,NRG1,PLAG1,CHCHD7,HLX,PDE7A,EGR2,VSIG2
FOXO4_01	AUTISM	1.46E-06	0.000156069	0.992522	1008		blood	TWAS	c3	0.992522	1	LZTS2,WBP1L,MXI1,PDCD4,ADAM12,DDIT4,TM9SF3,POLR2L,TSPAN4,FCHSD2,DENND2B,LINC00173,HCAR2,HCAR3,ATF7IP,KRT86,HOXC4,AP1G2,DCAF11,PLCB2,NEO1,TMEM204,RBL2,RANBP10,NFATC3,RASD1,DPH1,AKAP10,THRA,RARA,EZH1,ETV4,SKAP1,HOXB4,MAP3K3,PITPNC1,H3-3B,TGIF1,PALM,FUZ,ZNF580,ZNF581,EPN1,DHRS3,CRTC2,C1orf43,ARHGAP30,GPR137B,TXNDC12,ZFYVE9,SSBP3,CBFA2T2,CPNE1,DBNDD2,STX16,MAFF,WBP2NL,BIK,CNPPD1,RETREG2,CALM2,ATOH8,KDM3A,PAQR9,MBNL1,SH3BP5,ANKRD28,ABCC5,EIF4G1,ETV5,LZTFL1,IMPDH2,CACNA2D2,HESX1,PXK,CEP120,BRD8,KIF20A,FAM53C,CREBRF,C1QTNF3,IL6ST,TRERF1,TBCC,LRRC1,DST,IMMP2L,H2AZ2,ZHX2,PTP4A3,PTCH1,MAML3,SLC4A4,NAP1L5,RASSF6,GPR18,LDB2,SLC10A7,HEBP2,TJP2,NDRG1,PURA,ID2,AZI2,MSC,KCNJ15,ERG,SATB2,UBE2H,KLF12,EXT1,NIM1K,CSNK1G3,ASXL1,LMO4,VLDLR,IKZF2,CITED2,ZNF654,ENPP2,KY,EPHB1,PFKFB3,PDE4D,SMURF2,LIMK2,PELO,ITGA1,ARRDC3,ABLIM3,NR3C1,FST,MPC2,TRPS1,MED8,SZT2,TAF5,FRMD4A,NFIB,TNFSF4,CREBL2,VIT,FSTL1,MECOM,CADM2,SESN3,MTMR2,ORC4,SLITRK5,TSPAN13,NRG1,PLAG1,CHCHD7,SLC25A28,CEP83,SLC12A6,ADGRL1,HDAC9
FOXO4_02	AUTISM	-9.69E-07	0.000162123	0.995229	998		blood	TWAS	c3	0.995229	1	LZTS2,LDB1,TRIM8,WBP1L,PDCD4,BUB3,POLR2L,TSPAN4,PDGFD,EIF4G2,PHF21A,EHD1,BCL7A,PLEKHA5,ACVR1B,HOXC4,IKZF4,FRY,FOXO1,CFL2,ARID4A,USP3,CLPX,TNRC6A,TFAP4,GNAO1,NFATC3,RASD1,THRA,NR1D1,EZH1,MEOX1,SKAP1,HOXB4,PITPNC1,UBE2O,NTN1,NXN,TGIF1,PALM,NFIX,CLC,FUZ,AKT1S1,TBC1D17,INSR,MINDY1,PRUNE1,CRTC2,EFNA1,GPR137B,MARCKSL1,ZNF362,TXNDC12,ZFYVE9,GNAS,DIDO1,TIAM1,KREMEN1,PIK3IP1,MAFF,GRAP2,ARL4C,SELENOI,KDM3A,PAQR9,KLHL24,ETV5,SLMAP,ELOVL6,EXOSC9,ARFIP1,MRFAP1,JADE2,BRD8,KIF20A,FAM53C,CREBRF,SQSTM1,IL6ST,APOM,ZBTB9,IRF4,TRERF1,TBCC,LRRC1,MCM7,AP4M1,HBP1,NUB1,WIPI2,PDK4,XPO7,NSD3,ARFGEF1,UGCG,PTCH1,RASGEF1B,NAP1L5,HS3ST1,SMAD1,ZNF827,SLC10A7,HEBP2,DLL1,ESR2,TMEM71,CXXC5,PURA,ID2,CADM1,SATB2,LOX,PPP2R1B,DIXDC1,UBE2H,SCRN3,JAG1,ZMAT4,KLF5,KLF12,DNAH17,ATXN1,RFX3,RARB,SELENOP,RAB6A,ASXL1,LCP2,IKZF2,CITED2,ENPP2,NR3C1,SMAD5,NDUFB2,CHD2,TEX2,MDGA1,DOCK4,ZNF277,TNFSF4,PLXDC2,CREBL2,EMP1,VSIG10,TGFB3,VCPKMT,NR4A2,NEDD4,PHLPP1,CDKN1C,CNR1,SASH1,ORC4,RSF1,AAMDC,NRG1,PLAG1,CHCHD7,PDE7A,TEK,HLX,SEPTIN4,VSIG2
FOXQ1_TARGET_GENES	AUTISM	1.42E-06	0.000499691	0.99774	109		blood	TWAS	c3	0.99774	1	OGA,UROS,BCCIP,EED,ANKRD13A,HEXIM1,WRAP53,MYL12A,PAFAH1B3,PPP1R13L,POLR1G,PMVK,WASF2,STK35,TADA3,ARPC4,FAM53C,SNX8,EIF3B,NOCT,MRPL46,MRPS11,SMC3,COMMD6,BCL6,NDUFB1,CPSF2,PRKCI,SIRT4,ANKMY2,BZW2,UQCRC2
FOX_Q2	AUTISM	-1.62E-06	0.000166554	0.992219	920		blood	TWAS	c3	0.992219	1	SEMA4G,PDCD4,TCF7L2,NEBL,COL13A1,EIF4EBP2,ADAMTS14,DNAJB12,CEND1,SWAP70,PIK3C2A,TRMT112,PRDX5,GABARAPL1,ATP2A2,FARP1,RPS6KA5,UBR1,MAP2K5,NEO1,GNAO1,CTCF,ARRB2,HOXB3,ITGA3,TOB1,RPS6KB1,PPM1D,GPRC5C,NTN1,TGIF1,C18orf25,JUNB,CEBPA,POGZ,EFNA1,ARHGEF2,PRG4,ZNF436,NECAB3,CPNE1,PRR34,SLC20A1,PPP1CB,ATOH8,MGLL,CNBP,PAQR9,DOCK3,PRICKLE2,CPEB4,ZBTB22,TRERF1,RREB1,MCM7,AP4M1,GAL3ST4,PRKAR2B,FKBP14,PLEKHA8,H2AZ2,PHTF2,ZHX2,C8orf82,MED22,SLC39A8,RPL7A,SPATA18,STAP1,TAPT1,TAPT1-AS1,SLC10A7,TET2,RORA,MITF,LINC00299,CADM1,BRIP1,CYP26B1,NCAM1,TMEM209,KLF12,RGMA,TPP2,TSHZ3,RFX3,CEBPA-DT,TNFSF10,ZBTB20,GRIK3,ALDH9A1,LMO4,CILK1,C1orf112,METTL18,CCND2,SMARCA2,BAMBI,CDKN1A,NREP,MEF2C,MACROH2A1,GCNT2,KLF9,NFIA,PRMT6,RAB3IP,POLR3F,TGFB3,CRIM1,BTBD3,FSTL1,TSHZ2,ING3,GOLGA1,UQCRFS1,XPO4,NRG1,PLAG1,CHCHD7,STOML2,EXT1,PABIR1,EIF4H,NCDN
FRASOR_RESPONSE_TO_ESTRADIOL_DN	AUTISM	9.19E-06	0.000235509	0.968871	497		blood	TWAS	c2	0.968871	1	DDIT4,SMPD1,NELL2,KRT7,KRT81,ERBB3,GNS,BMP4,TTC9,SMAD3,CTSH,ARNT2,RBL2,ERBB2,SLC16A5,EPOR,H2AC20,SELENBP1,EFNA1,MUC1,ALDH4A1,RAP1GAP,ABCG1,BIK,INSIG2,INHBB,ABCC5,LAMB2,TMEM131L,DBN1,IER3,BAK1,CLU,DUSP4,MATN2,STXBP1,ANXA3,NDRG1,PVALB,KLF6,ENC1,GNE,TM4SF1,MMD,KYNU,DUSP1,TGFB2,IL1R1,LHFPL2,PLK2,LITAF,CTSL,FMO5,SNCG,ADIRF,TGFB3,PXDN,BCAS1,MYO1B
FRASOR_RESPONSE_TO_ESTRADIOL_UP	AUTISM	-1.67E-05	0.000353327	0.962259	201		blood	TWAS	c2	0.962259	1	RET,MPPED2,PRSS23,HOXC4,ADCY9,TOP2A,IGFBP4,MAPT,RAB31,CYP1B1,SLC22A5,PEG10,EGR3,MYBL1,NRIP1,SIAH2,RASGRP1,EPB41L3,WWC1,SLC39A6,FOS,OLFML2A,CDC6,SDC2
FRASOR_RESPONSE_TO_SERM_OR_FULVESTRANT_DN	AUTISM	9.20E-06	0.000353249	0.979229	252		blood	TWAS	c2	0.979229	1	H2AX,NFRKB,RRM1,MYRF,POLA2,POLE,TIMELESS,PRIM1,BLM,RNASEH2A,CHAF1A,RNF126,POLRMT,FKBP1A,CDC25B,UBE2C,MCM6,TTLL4,MCM2,BRPF1,CCNA2,MCM7,NUDT1,RFC2,MCM3,MTHFD1,MCM5,STMN1,AURKA,WEE1,BARD1,MYC,KIF11,RFC5,CENPF,CDK8
FRASOR_RESPONSE_TO_SERM_OR_FULVESTRANT_UP	AUTISM	2.81E-05	0.000706244	0.968315	96		blood	TWAS	c2	0.968315	1	RCN2,DUSP10,DGCR5,ATP6V1A,SRD5A1,AHCYL2,PLXNC1,NR2C1,CD302,AKAP3,DMXL1,MARCHF6,STXBP3,ASCC3,RAB30,STRN,LDLRAD4,UFL1
FRASOR_TAMOXIFEN_RESPONSE_DN	AUTISM	3.11E-05	0.000447021	0.944482	114		blood	TWAS	c2	0.944482	1	PDCD4,GALNT6,EHD4,NAT9,MEGF9,MYLIP,ABAT
FRASOR_TAMOXIFEN_RESPONSE_UP	AUTISM	5.36E-06	0.000288438	0.98517	363		blood	TWAS	c2	0.98517	1	OR7E14P,CD44,TM7SF2,CPM,FARP1,KLC1,SERPINA1,GGA2,ADGRG1,LASP1,OAZ3,NIBAN1,CDK18,LSS,SLC25A1,SUN2,B3GNT2,PCYOX1,DAB2,SRD5A1,CDK19,IER3,KBTBD2,YWHAZ,RGS3,CLIC3,PKIA,MSH2,EFNB2,ELF3,SOCS1,RAB30,ETNK1,STAG1,MECOM,BHLHE40,TASOR,RDX,GBE1
FREAC2_01	AUTISM	-4.42E-06	0.000176629	0.980014	1005		blood	TWAS	c3	0.980014	1	ADAM12,DNAJB12,IRAG1,NFRKB,PIK3C2A,DENND5A,WEE1,LINC00173,PLEKHA5,HOXC4,IKZF4,FRY,AP1G2,PELI2,ARID4A,PLCB2,FBXL22,CLPX,TFAP4,ZFHX3,RASD1,THRA,RARA,EZH1,DHX8,SKAP1,HOXB4,PITPNC1,GPRC5C,NFIX,AKT2,AXL,NTN5,HIPK1,DHRS3,BCL9,C1orf43,GPR137B,MARCKSL1,ZNF362,TXNDC12,DSTN,CPNE1,SERINC3,TIAM1,MAFF,RMND5A,ABTB1,MBNL1,KLHL24,EPHB3,ETV5,DOCK3,KLF3-AS1,KLF3,RASGEF1B,LIN54,JADE2,FAM53C,PPP2R2B,DUSP1,CREBRF,SQSTM1,IL6ST,VPS52,RPS18,TBCC,CD2AP,KCNQ5,CD109,MCM7,AP4M1,NYAP1,HBP1,HIBADH,KBTBD2,WIPI2,CLIP2,DUSP4,ADAMTS13,PTCH1,HABP4,C4orf19,FBXW7,SMAD1,HEBP2,TET2,RORA,MITF,NDRG1,CXXC5,PURA,ID2,LY86-AS1,CADM1,PPM1D,BCAS3,BRIP1,UBE2H,EGLN1,SCRN3,EHBP1,TAFA1,BMP2,KLF12,TPP2,ATXN1,E2F3,SCAF8,TOB1,MCC,RAD21,EXT1,SNX13,PRKCH,SELENOP,NNT,RABGAP1L,LMO4,BCL11A,SYT1,IKZF2,CITED2,ENPP2,KY,CDKN1A,SCAMP1,SMAD5,MED8,SZT2,CHD2,ROR1,NFIB,CREBL2,EMP1,TGFB3,MAP4K5,CFAP161,PHLPP1,KCTD15,VIT,MECOM,CDKN1C,ELMO1,MBNL2,HNF1A,PAK1,SLITRK5,SCUBE3,NRG1,PLAG1,CHCHD7,STOML2,CEP83,PDE7A,MAB21L3,PLPP3,FOSL2
FREAC3_01	AUTISM	-2.76E-06	0.00016892	0.986979	895		blood	TWAS	c3	0.986979	1	TRIM8,TCF7L2,TIAL1,BUB3,PIP4K2A,EIF4EBP2,IRAG1,BRMS1,TCP11L2,ULK1,PLEKHA5,RESF1,ATP5MC2,TRAF3,LRR1,VCPKMT,MAP4K5,PELI2,ARID4A,TIMM9,KIAA0586,TFAP4,GNAO1,HERPUD1,GSE1,THRA,DVL2,CD68,TMEM88,SDK2,TMEM94,NTN1,ICAM5,LRP3,AKT2,EMP3,AKT1S1,TBC1D17,ZFP28,AMY2B,DENND2C,BCL9,VPS45,POGZ,ARHGAP30,LAMB3,ZBTB40,TMEM222,ZNF362,TXNDC12,CPNE1,RBM39,DLGAP4,TIAM1,MMP11,C1QTNF6,MAFF,PRR34,SESTD1,CNPPD1,RETREG2,FOSL2,PPP1CB,ATOH8,CNNM3,FBXO40,ANKRD28,KLHL24,QRICH1,PRICKLE2,TMEM131L,SEL1L3,TBC1D19,JADE2,FAM53C,PPP2R2B,NSG2,SQSTM1,AGPAT4,TRERF1,SUPT3H,MCM7,AP4M1,IMPDH1,LUC7L2,TBXAS1,NUB1,HOXA2,HOXA3,HOXA9,HOXA10,ZHX2,XPO7,NSD3,SGK3,MAML3,RASSF6,MITF,PURA,HSP90B1,ID2,GPBP1,CADM1,SCRN3,CHN1,ZMAT4,BNC2,RPN2,TSHZ3,DENND4C,NOG,IDH1,ZBTB20,GRIK3,CCDC112,C1orf87,ZMYND8,LMO4,NAV3,BCL11A,PPP1R12A,LCP2,CITED2,BAMBI,CDKN1A,EFNA5,MARCHF6,POU2F1,BRAF,HOXC5,CREBL2,RAB3IP,TGFB3,PRPF39,NEDD4,MEX3B,PHLPP1,FSTL1,CDKN1C,MBNL2,PAK1,NRG1,SEPTIN4,ANGPT2,TGFB1,PPP1R10,MRPS18B
FREAC4_01	AUTISM	3.96E-05	0.000352994	0.910681	422		blood	TWAS	c3	0.910681	1	TCF7L2,ADRB1,FAM53B,TECTA,ULK1,NR4A1,RARG,HOXC4,FRY,AP1G2,PELI2,FBXL22,RIPOR1,CTCF,COLEC12,TMEM147,ETHE1,NTN5,GOLPH3L,IER5,UTP25,HSPG2,TMEM59,TCEANC2,RBM39,NNAT,ZC3H6,PUM2,USP34,TMCC1,KCNQ5,CD109,PNRC1,KBTBD2,CLIP2,PHTF2,SLC31A1,ADAMTS13,SH3RF1,TET2,ID2,MSC,CADM1,LOX,UBE2H,OTX1,TAFA1,KLF12,TMOD3,MCC,SNX13,UBXN10,TLE3,LMO4,DUSP1,IKZF2,CITED2,BTBD8,CDKN1A,MAST4,TRPS1,CAMK1D,ATXN7L2,ROR1,PDCD1LG2,MYL6B,EMP1,TGFB3,NEDD4,PHLPP1,VIT,BTBD3,PPP2R3A,ABI3BP,BRAF,ALDH1A2,MBNL2,HNF1A,PDE7A
FRIDMAN_IMMORTALIZATION_DN	AUTISM	3.10E-05	0.000353218	0.929973	278		blood	TWAS	c2	0.929973	1	HTRA1,IRF7,HPS5,IGFBP6,RB1,NDN,TGFB1I1,MAP1LC3B,MAP2K3,IGFBP4,TP53,IFI16,CYP1B1,IGFBP7,SPARC,CLTB,CCN2,SERPINE1,IRF5,TSPYL5,AOPEP,IGFBP3,HTATIP2,CDKN2A,CDKN1A,CREG1,OPTN,FILIP1L,AHR
FRIDMAN_SENESCENCE_UP	AUTISM	2.06E-05	0.000213055	0.922844	577		blood	TWAS	c2	0.922844	1	IRF7,MMP1,HPS5,CD44,SMPD1,CCND1,IGFBP6,IFNG,MDM2,ING1,TNFAIP2,RABGGTA,NDN,TGFB1I1,RBL2,MAP1LC3B,MAP2K3,IGFBP4,TP53,RAB31,SERPINB2,CDKN2D,ISG15,S100A11,RAB13,IFI16,PEA15,EIF2S2,RHOB,CYP1B1,IGFBP7,SPARC,CLTB,ESM1,CCN2,SERPINE1,IRF5,TSPYL5,GSN,AOPEP,TNFAIP3,SOD1,TES,IGFBP3,NME2,HTATIP2,CITED2,CDKN2A,CDKN2B,CDKN1A,SMURF2,HBS1L,CREG1,FN1,IGFBP2,OPTN,RAC1,THBS1,FILIP1L,CDKN1C,GUK1,VIM,NRG1,STAT1
FUJII_YBX1_TARGETS_DN	AUTISM	1.23E-05	0.00017394	0.943713	891		blood	TWAS	c2	0.943713	1	MASTL,EIF4EBP2,HELLS,H2AX,SPA17,EI24,CHEK1,RRM1,POLA2,CDK2,TIMELESS,PRIM1,NUDT15,IPO5,XRCC3,METTL3,POLE2,CDKN3,BUB1B,RAD51,OIP5,NUSAP1,DUT,TIPIN,IREB2,CCNF,CENPN,COTL1,GINS2,BRCA1,CBX1,ITGAE,CXCL16,SLC25A19,RNASEH2A,DMKN,CHAF1A,POLR1G,LIG1,NUP62,UBE4B,DFFA,SSU72,HIPK1,MAD2L2,MLLT11,DTL,NOP56,MYBL2,VAPB,TIAM1,YWHAH,TIMP3,RRM2,ODC1,MCM6,CXCR4,PRPF40A,CDCA7,HDLBP,DTYMK,CRIPT,NCAPH,ANKRD36,MGAT4A,FANCD2,MCM2,MBNL1,RFC4,IL1RAP,NCBP2,CDC25A,CDC23,CDC25C,SLC26A2,GPX3,DBN1,CENPK,NRM,PRR3,PPP1R10,TCF19,MICB,SSR1,MCM7,PRKAR2B,CALU,BPGM,CASP2,NCAPG2,H2AZ2,PTK2,PLPBP,MYBL1,RDH10,RAD23B,PHF19,ODF2,PTGES,ZNF367,HADH,MAD2L1,SH3RF1,CLCN3,CENPU,TWSG1,MCM3,SLC25A32,RAD54B,DHFR,BRIP1,DNAJC3,TFPI,SLC16A7,FIGNL1,RECK,MELK,MCM5,UNG,VRK1,RFC3,PHKB,ZBTB14,RAP2A,KIF23,BAG2,PDE3B,DEPDC1B,MSI2,FUT8,LMNB1,OXCT1,ERCC8,TRIO,SKP2,CCT5,MDM1,UBAC1,FBXO5,FABP5,TTF2,KIF11,ZWINT,RFC5,UBL3,POLR3F,ITPR1,UNC119B,PARPBP,PRKDC,MCM4,SHCBP1,CDK8,ASF1B
FUJII_YBX1_TARGETS_UP	AUTISM	6.86E-06	0.000257997	0.978795	360		blood	TWAS	c2	0.978795	1	ACTA2,FAS,PLAAT4,ULK1,PRICKLE1,MVP,NLRC5,LGALS9,SMIM5,SLC16A3,TINCR,S100A6,MUC1,MX2,KLF11,GIMAP2,GPER1,PDK4,CLIC3,TRIB2,CAPG,SYTL1,SELENOP,CDKN1A,PAM,CDC42SE2,WARS1,TRIM22,MBD2,CPNE4,SERHL2
FUKUSHIMA_TNFSF11_TARGETS	AUTISM	-7.41E-06	0.000706446	0.991629	89		blood	TWAS	c2	0.991629	1	NFATC1,NOTCH4,NOTCH1,RBPJ,DLL1,JAG1,NOTCH2,HES1,HEY1,ACP1
FULCHER_INFLAMMATORY_RESPONSE_LECTIN_VS_LPS_DN	AUTISM	9.33E-07	8.24E-05	0.990966	3163		blood	TWAS	c2	0.990966	1	LZTS2,MAP3K8,ARHGAP12,PPA1,KAT6B,FAS,IFIT2,IFIT3,IFIT1,IFIT5,PIK3AP1,IFITM2,IFITM1,IFITM3,TSPAN4,AP2A2,CTSD,KCNQ1,LDLRAD3,MADD,CELF1,UBE2L6,SERPING1,PATL1,MS4A6A,MS4A4A,MS4A7,NEAT1,UNC93B1,WASHC4,OAS1,OAS3,OAS2,SDS,SCARB1,CHFR,PRICKLE1,METTL7A,CD4,LPCAT3,C1S,GNS,CD163,CPM,C3AR1,SPATA13,RB1,LPAR6,SETDB2,PTGER2,GCH1,IRF2BPL,SPTLC2,IFI27,IFI27L2,HAUS2,GATM,UNC45A,PDXDC1,NPIPB3,GGA2,SPN,SEPHS2,FUS,RIPOR1,DPEP2,GAS7,METTL16,SLFN5,RARA,DHX58,RPAIN,CALCOCO2,VMP1,XAF1,SLC16A6,FAM20A,POLR2A,CD300A,RHBDF2,LGALS3BP,SLC26A11,RNF213,SECTM1,ENOSF1,MBP,P2RY11,ARHGAP45,DNASE2,SUGP2,ZNF493,GADD45B,USF2,ZFP36,BLVRB,PRKD2,CD37,NUP62,FPR2,FPR1,ZNF160,ZNF665,LILRB3,LILRB2,LAIR1,LILRA2,ADGRE1,SORT1,CHI3L2,C1orf162,HIPK1,NBPF14,FCGR1A,CTSK,SEMA4A,MNDA,IFI16,AIM2,NBPF1,CD84,LY9,FCGR3A,FCGR3B,OLFML2B,C1orf21,IL10,PINK1,ITPKB,LGALS8,PITHD1,FUCA1,SCCPDH,SNHG12,RAB42,RNF19B,AK2,IFI44L,IFI44,GBP1,GBP2,ELMO2,B4GALT5,MX2,MX1,DIP2A,HIRA,COMT,AP1B1,APOBEC3A,APOBEC3B,APOBEC3C,APOBEC3G,NFAM1,GRAMD4,MARCO,SP110,SP100,ARL4C,UBXN2A,SLC35F6,CLIP4,B3GNT2,MXD1,DYSF,VAMP5,HEG1,CHST13,XRN1,ABCC5,ACAP2,MYD88,LIMD1,CCR5,PRKAR2A,KLHDC8B,STAB1,CASP6,SEC24D,SYNPO2,CD38,KLF3,RBM47,CXCL9,CXCL10,SCARB2,SCD5,SLC12A7,LPCAT1,SNX2,CD14,GPX3,DUSP1,CREBRF,FYB1,SNX18,SGTB,CAST,CALHM6,SGK1,ZC3H12D,RNASET2,TRIM38,H2BC5,LST1,AIF1,DDAH2,HSPA1B,C2,SLC22A23,PRPF4B,HLA-DMB,LY86,TMEM140,TCAF1,GIMAP5,ZNRF2,NT5C3A,CDK13,BLVRA,MYO1G,NCF1,FGL2,CYP51A1,SAMD9,SAMD9L,KLF10,LY6E,PARP10,REEP4,ERI1,NBN,RAD23B,KLF4,STOM,HSPA5,TOR1B,KANK1,C9orf64,DAPP1,FNIP2,SLC39A8,HRH1,AFF1,HERC6,HERC5,SETX,RUFY3,MARCHF1,OCIAD1,NRIP1,CTSC,ARAP2,ECHDC1,HSCB,NPIPA1,NTAN1,XRN2,PARVG,PCM1,PLEKHA2,RIN2,TENT5A,PLEKHF2,SPATA24,ISG20,KLF2,SLC35E1,MAFB,LRP12,APOL3,TRIM14,TBC1D2,F13A1,CPNE8,IL18,ALDH1A1,PDIA4,BACH1,DNAAF1,CES1,ADD3,APIP,KLF6,SOCS3,SSBP2,WDPCP,RBMS1,KLF5,SIRT1,GPNMB,BCL6,CCNL1,LXN,CHN2,MTPAP,HMOX1,CMKLR1,LINC02345,WTAP,PLIN2,DMXL2,LYSMD2,LIMK2,PTGER4,QKI,CMPK2,RSAD2,TNFSF10,CD302,CCDC152,SELENOP,CSF3R,USP18,NAMPT,CERT1,SAMD4A,LTA4H,TIPARP,WASHC2C,ACBD5,CD36,LACC1,LCP2,DCLRE1C,TGFBR2,SLC8A1,MTIF3,KCTD12,ACOD1,CITED2,ZFP36L2,FCHO2,ENPP2,IL15RA,PFKFB3,TMEM242,MAF,NREP,MAX,DDX59,ARRDC3,NR3C1,TGFBI,MACROH2A1,ADA,ZFYVE26,ME1,CD2AP,GAB2,ADGRE5,ADGRE2,PLCL2,STXBP3,SH3PXD2A,AGPS,LGMN,NCOA7,FRMD4A,WWP1,CTSV,TLR4,WLS,ARID5B,TRIM22,TRIM5,PRCP,EPSTI1,CEMIP,DSC2,TMEM241,SPIRE1,HNMT,ALMS1,IFIH1,GNB4,WDR11,NMI,TNFAIP6,NPL,SLC46A3,JAML,CSGALNACT2,MAML2,CCDC82,OASL,CHPT1,IDO1,LYN,RDX,GAS6,PDE8A,PRR11,WSB1,PDIA6,MALAT1,FCN1,NOTCH2,BNIP3,PLA2G15,SUCNR1,NUPR1,RAP2B
FUNG_IL2_SIGNALING_1	AUTISM	-0.0188029	0.0169126	0.266237	51	0.304223	blood	TWAS	c2	0.266237	1	NOP56,NOP16,LTA,MAT2A,SOCS2,CCND2,IL2RA
FUNG_IL2_TARGETS_WITH_STAT5_BINDING_SITES	AUTISM	0.0216739	0.0244878	0.376107	31	0.695533	blood	TWAS	c2	0.376107	1	NOP16,LTA,SOCS2,CCND2,IL2RA
FURUKAWA_DUSP6_TARGETS_PCI35_DN	AUTISM	5.58E-06	0.000267079	0.983334	328		blood	TWAS	c2	0.983334	1	MMP1,RRM1,TCHP,RACGAP1,PRIM1,NCAPD2,PRMT5,SYNE3,ARHGAP11A,KNSTRN,IVD,NUSAP1,BLM,PRC1,ADORA2B,NEDD4L,LAMB3,DTL,EBNA1BP2,KIF2C,STIL,MAFF,HPCAL1,HJURP,DYSF,RFC4,CCNA2,CCNB1,MTFR2,MAP7,RIOK1,LAT2,PDLIM2,KIF20B,CCNE2,CKAP2,MCM5,INAFM2,CTNNAL1,PDSS1,AURKB,DLGAP5,AURKA,ACOX2,WDR5,WDR3,KIF11,PHLDA2,CENPF,PMEPA1,MCM4,KHDRBS3,TUSC1,CEP55,ETS1
FURUKAWA_DUSP6_TARGETS_PCI35_UP	AUTISM	5.51E-06	0.000229271	0.980833	418		blood	TWAS	c2	0.980833	1	AKR1C3,IFITM1,SLC15A3,PLAAT4,PLAAT2,CLEC2D,KLRC3,KLRC2,TAPBPL,C1S,RNASE1,APH1B,IL32,CNTNAP1,ST6GALNAC2,SECTM1,SHFL,LYPD5,RCN3,ID3,THEMIS2,MAPK11,SNED1,MUC20,TNNC1,SMIM14,KCNMB1,SOX4,HLA-F,BPHL,PSMB9,DUSP4,AQP3,BDH2,HERC6,HERC5,IFI30,PARP9,ZFAT,RTP4,HMOX1,ZBTB20,ENPP5,ALDH1B1,TMCO4,TGFB2,EPB41L4A,TNFSF13B,OLFML2A,MALAT1
FU_INTERACT_WITH_ALKBH8	AUTISM	2.73E-06	0.000408045	0.994654	126		blood	TWAS	c2	0.994654	1	TRMT112,CCT2,HSP90AA1,ECSIT,CCT3,DBI,CCT4,TCP1,CCT6A,CCT7,CCT8,CCT5,ALKBH8
FXR_Q3	AUTISM	-1.57E-05	0.000199907	0.937276	491		blood	TWAS	c3	0.937276	1	KIN,SWAP70,ZBED5,CPSF7,SDHAF2,EFEMP2,NRIP3,TMEM263,VCPKMT,FES,FBRS,PRSS36,MIR22HG,WDR81,ATAD5,ORMDL3,LINC00671,BRCA1,NBR2,RUNDC3A,VAMP2,NFATC1,SV2A,FHL3,MACF1,CCDC24,SLC4A11,R3HDM1,MAP3K20,AAMP,PNKD,ITIH3,OCLN,C6orf62,VEGFA,PIK3CG,NPTX2,NUDCD1,TRIB1,AKNA,TRMT10A,ATXN1,ATP5F1C,GRIK3,APP,KIF3B,FBXO9,MICAL2,BAMBI,FUT8,SYT17,SPOCK2,WNK4,SATB1,KLF9,ADO,UBL3,KCTD15,AMMECR1L,IL20RB,ITPR1,STOML2,THNSL2,EGR2,GNB2
GAANYNYGACNY_UNKNOWN	AUTISM	3.36E-06	0.000258033	0.989623	378		blood	TWAS	c3	0.989623	1	HHEX,LRFN4,ZNF641,NFATC4,FOXN3,DEXI,GSPT1,GSE1,STAT3,MINK1,UBE2Z,SCN4A,CDC14A,APH1A,SHC1,RAB25,STK4,TRMT2A,JOSD1,PNKD,USP37,CEP97,NR2C2,SEC24D,UBE2K,CARMIL1,SP4,ZHX2,BEND4,TMEM71,TP63,RANBP1,CNOT9,CKS1B,CDK14,TLE3,PAX6,CCDC50,COL15A1,CDIN1,CDKN1A,NAV1,TENT2,SPOCK2,NR4A2,ZNF485,BABAM2,TCF12,TSPAN13,INTS5,DNAJA2
GABP_B	AUTISM	-3.95E-06	0.000166507	0.981065	1116		blood	TWAS	c3	0.981065	1	ZNF485,PAFAH1B2,ACP2,CELF1,ZDHHC5,CPSF7,SDHAF2,TAF10,KAT5,FIBP,CCDC85B,EIF1AD,BANF1,CSAD,PCBP2,PYM1,RBMS2,DDIT3,ZNF384,PHB2,EMG1,FRS2,ACIN1,C14orf119,SRP54,CLMN,TM2D3,SPG21,DPP8,SCAMP2,BTBD1,SEC11A,IQGAP1,RNPS1,NAA60,TAOK2,TBX6,CD2BP2,RHOT2,PSME3IP1,RSPRY1,USB1,TMEM208,EDC4,COG4,SF3B3,ZNF23,DNAJC7,NKIRAS2,RAB5C,ARRB2,DLX4,PHF23,PER1,SLC38A10,ZNF653,CHERP,KXD1,LSR,SUPT5H,SHKBP1,PHLDB3,BCAT2,SYT5,U2AF2,EPN1,CRB3,RAB11B,AGL,EXTL2,SLC30A7,LZIC,NMNAT1,KLHL17,DDOST,SNIP1,EBNA1BP2,CFAP57,LRRC41,UQCRH,CPT2,STK35,PCED1A,VPS16,WFDC3,DNTTIP1,MORC3,TRMT2A,SF3A1,PATZ1,TOMM22,COQ10B,CARF,CHPF,FBXO36,DIS3L2,PER2,UBE2F,ASXL2,PIGF,CRIPT,AAK1,PCBP1,PCGF1,LOXL3,DOK1,TMEM127,CIAO1,RAB7A,RPL32,ZNF35,CCDC71,RHOA,TCTA,PCBP4,HARS2,DIAPH1,RBM22,THG1L,CPEB4,ZFYVE16,NUP153,ZNF322,PPP1R11,TRIM39,GPANK1,CSNK2B,MAD2L1BP,MTPN,TMUB1,PRKAG2,LSM5,DTX2,CLDN12,ZNF394,DERL1,LSM1,BAG4,RABEPK,ZNF79,CDK9,FAM219A,PIGO,WDR1,STK10,PSMB1,TBP,RPL34-DT,RPL34,PHF20L1,TENT5A,HPS1,AP1M1,USE1,CAP1,TSTD2,NCBP1,RANBP1,SMC6,GEN1,UGGT2,MON1B,B3GAT3,UBXN1,WDR74,TMX1,GALNT10,DDX1,EXOSC3,DCAF10,SART3,ISCU,DPM1,MOCS3,EIF3H,TRIM44,LEPROTL1,HERPUD2,ELK3,UBE2N,PPME1,MAPRE1,TMCO1,GTF2A2,C9orf40,CCDC6,AURKA,CSTF1,GTSF1,DDX5,CEP95,PPP1R21,NPAT,ATM,EXOC5,AP5M1,ZNF24,SLC39A6,ELP2,TOMM40,CYB5R4,ACTB,CCZ1B,VPS13B,MYG1,APOLD1,POMP,SUPT16H,NF1,MPZL3,CSGALNACT2,PRKAB1,COX6A1,MLEC,EIF5A,ZBTB26,TMBIM4,USPL1,EMC4,VPS53,NOC2L,GNB2
GABRIELY_MIR21_TARGETS	AUTISM	-2.48E-06	0.000154157	0.987184	1417		blood	TWAS	c2	0.987184	1	PDCD4,ZRANB1,EIF4EBP2,AP3M1,ARHGEF12,USP47,PIK3C2A,APAF1,OLR1,POLR3B,KBTBD6,KBTBD7,ARID4A,PALS1,FOXN3,KNL1,RTF1,MGA,SPG11,MYEF2,TRPM7,MINDY2,TPM1,MYO9A,IREB2,RSPRY1,DYNC1LI2,ZNF286A,GID4,SUZ12,TOP2A,STAT3,ZNF667,ZNF587,FAM102B,TRIM33,ATP2B4,YOD1,LPGAT1,ENAH,PARP1,RRAGC,IPP,ZYG11B,PTGFR,PER3,DDAH1,RAB22A,FAM217B,TIMP3,PPARA,SOWAHC,LPIN1,UBXN4,LNPK,COL5A2,BMPR2,RAPH1,LDAH,CLIP4,USP34,RMND5A,CEP97,CCDC14,ANKRD28,TRIM59,B3GALNT1,KLHL24,ST6GAL1,ACAP2,GOLGA4,SACM1L,CDC25A,PBRM1,PRICKLE2,TRIM2,FBXL5,LIMCH1,CLOCK,DDX46,KLHL3,SLC26A2,CCNG1,SFXN1,RAI14,PLPP1,MAP3K1,PIK3R1,RHOBTB3,CRYBG1,SEC63,PHACTR2,UTRN,SERAC1,TRIM38,ZNF292,PM20D2,CALD1,MTPN,LMBR1,ESYT2,HOXA9,SCRN1,PURB,UBR5,DDHD2,ARFGEF1,PTBP3,SNX30,SLC31A1,MEGF9,CNTRL,RABGAP1,GAPVD1,FNBP1,PTPDC1,ZNF367,B3GNT5,KLHL8,PKD2,RUFY3,AHSA2P,NEK1,CYP4V2,WWC2,ATF2,PALLD,EPHA4,PTAR1,SMC5,TLCD4,ACTR2,MEIS1,SYNE2,TACC1,PHF20L1,TENT5A,PURA,RAB11FIP2,PARP9,MGAT4A,LONRF2,CCT6P1,CUL3,DOCK10,CERS6,FBXO3,CAPRIN1,EXOC8,TSNAX,ASRGL1,MAP3K2,ARHGAP21,OSBPL3,VPS36,RASGRP3,KLF5,PHIP,RECK,GNE,RNF38,ATP11B,ALS2,VPS54,PELI1,VASH2,RAB3GAP2,RASGRP1,PBX1,BTBD7,TTC33,FBXL17,AGO4,APC,YTHDC2,SNX13,ZBTB20,MSH2,CYBRD1,HERPUD2,DCAF10,CEMIP2,ATAD2B,ITSN2,LIN7C,NBEA,YME1L1,ACBD5,NEK7,REV3L,TGFBR2,GPAM,MYCBP2,TGFB2,GTF2A1,WNK1,UBR3,PRRC1,LYRM7,TNPO1,SKP2,NIPBL,SREK1,EXOC5,NAA30,TPRG1L,SESN1,GLCCI1,ADNP,SLC17A5,USP7,PPP1R3B,PAG1,NFIB,TLR4,RALGPS2,PRKAB2,CPEB3,ETNK1,APOLD1,HECTD1,GPD2,NFAT5,ZNF532,SLC5A3,UGGT1,BTBD3,FILIP1L,PLD1,DLG1,XKR3,FAM3C,PAN3,SRPK2,ZBTB38,COBLL1,SASH1,ZMYM2,RSF1,LATS1,EIF2AK3,FBXO11,RFX7,VPS13A,GNAQ
GACAATC_MIR219	AUTISM	-4.57E-06	0.000242288	0.984959	679		blood	TWAS	c3	0.984959	1	SEMA4G,AFAP1L2,LARP4B,CAMK2G,ZCCHC24,LCOR,FHIP1B,APPL2,CDK2AP1,UBR1,SLC30A4,ZNF609,HOMER2,FURIN,GSE1,CBFA2T3,TMEM98,MAPT,UBE2Z,DAZAP1,MKNK2,PIP5K1C,SYT5,KIF1B,SHC1,MEF2D,LPGAT1,PTPRU,S100PBP,FOXJ3,DDAH1,PKNOX1,AGPAT3,MFNG,GTPBP1,FMNL2,LAPTM4A,NCOA1,ADD2,NR2C2,ETV5,SCN5A,DCBLD2,CPEB2,AFF4,ERGIC1,PHACTR2,BICRAL,CD2AP,ZNF800,SP4,SDK1,FAM91A1,ZDHHC2,EGR3,SLC31A1,PHF19,ITSN1,PPARGC1A,ZNF827,NRIP1,EPHA4,TSC22D2,ESR1,PODXL,SNRK,TACC1,PI4K2A,CXXC5,LPP,CACUL1,EYA2,KCNJ2,CHD7,PPP1R14B,FBXO3,UBASH3B,CELF2,GBA2,RECK,BTBD7,FBXL17,DCP2,KBTBD8,NEK6,TBXT,ATG14,UBE2N,TGFBR2,CCDC28A,MCF2L2,MTAP,PDE4D,ELOVL7,INPP5J,LIMK2,MRTFA,KLF9,ABHD13,CD164,NTNG1,CPEB3,AKAP13,KCNH8,SLK,ING3,SLC39A10,THRB,INSIG1,ARID3B,RNF6,CC2D1A
GACAGGG_MIR339	AUTISM	-1.23E-05	0.000446588	0.978106	256		blood	TWAS	c3	0.978106	1	PPP6R3,HNRNPA1,POMT2,ATXN2L,CDIP1,MYO1C,WDR81,PAFAH1B1,THRA,HAP1,DNAJC7,PLEKHH3,VAT1,SLC9A3R1,EMILIN2,USF2,SHISA7,KDM5B,TMEM183A,BLCAP,NNAT,PPP6R2,KLF11,ANKZF1,CNNM4,CTDSPL,RASSF1,C3orf18,TRPC3,ABLIM2,CNOT6,PURB,VCP,CTIF,EPHA4,CYTH1,PODXL,HNRNPA1L2,BCL6,CDK14,MAPRE1,NRXN1,MAP3K7,SGCD,ARRDC3,KCNMA1,USP8,FLT1,NACC1,ADGRL1,NFASC
GACTGTT_MIR212_MIR132	AUTISM	1.33E-05	0.000242301	0.956169	673		blood	TWAS	c3	0.956169	1	SEMA4G,FKBP2,H3-5,DAZAP2,OSBPL8,PPP2R5C,CFL2,PNN,CNIH1,TIMM9,NDRG4,PHF12,BRCA1,CBX1,JPT1,H3-3B,C19orf47,BTG2,AKIRIN1,TUT4,LZTS3,TAF4,BRWD1,MAPK1,EP300,ADCY3,PPM1G,SLC30A6,DHX57,TCF7L1,PLXND1,EIF4A2,DAG1,PRICKLE2,SRGAP3,PCGF3,TRIM2,FEM1C,SEMA6A,AFF4,LSM11,AMD1,SOX4,ILRUN,TJAP1,MEPCE,CALU,PURB,YWHAG,BRI3,NCALD,AZIN1,FAM167A,FAM91A1,NSD3,SGK3,MAPKAP1,DNAJB14,H2AZ1,SPRY1,ARHGEF11,PHF20L1,CREB5,PTBP2,ARID2,CRACDL,KCNJ2,KLHDC10,CELF2,PEA15,DEDD,SAP30L,NFYA,SIRT1,BNC2,LRRFIP1,ATXN1,LARGE1,POM121,MEX3C,HMGXB4,SPRED1,BTBD7,RFX3,PFN2,DESI2,HNRNPU,PAPOLA,BNIP2,CDK14,PSMD12,KCNA6,MYCBP2,MAF,NREP,DYNLL2,RAB15,RASA1,NEIL2,OLFM1,SPTSSA,NR4A2,MEX3B,FAM76B,GTDC1,ZEB2,KCNJ12,PXN,SPPL3,RDX,ADAMTS5,DNAJA2,ZBTB18,SSH2,ARHGAP32
GAGACTG_MIR452	AUTISM	5.68E-05	0.000407719	0.889146	305		blood	TWAS	c3	0.889146	1	LDB1,P4HA1,SPTY2D1,ZDHHC5,CPSF7,BCL2L2,ITPKA,CILP,UBFD1,RHOT1,NPEPPS,CBX1,GGA3,EEF2,SLC25A23,RSBN1,SNX27,RORC,PLA2G4A,SLC6A9,TAF4,DYRK1A,TCF20,GIGYF2,PPM1G,CDC42EP3,DHX57,ABCC5,EPHB3,PLXNB1,PRICKLE2,CTBP1,UBE2K,PPP2CA,FAM53C,ILRUN,SLC25A27,CALU,CNOT7,VPS37A,LZTS1,KIF24,EIF4E,MEIS1,PAIP2,CADM1,BCAS3,ZFAND5,ADIPOR2,PPP1R12A,UTP15,AXIN2,MOB3B,SP1,CCPG1,TCF4,AMMECR1L,GTF2E1,GK5,ADGRG6,SH3GLB1,GTDC1,TCF12,RAB35,DYNLL1,ACVR2A,MTMR4,PDP1,RAB8B,ADGRL1
GAGCTGG_MIR337	AUTISM	2.75E-06	0.000229216	0.990442	638		blood	TWAS	c3	0.990442	1	ZMYND11,TYSND1,MRPS16,SEC24C,CAMK2G,SLC25A22,PARVA,EI24,CD44,STIP1,CCDC88B,FOSL1,RNF121,SH2B3,MBD6,VAMP1,IFFO1,CHD4,KLF13,ZNF609,PARP6,TBC1D2B,SMG1,AMDHD2,SBK1,ATXN2L,RUSF1,GLYR1,PHAF1,C16orf86,RANBP10,TXNL4B,LRRC75A,GIT1,THRA,NR1D1,RARA,TMUB2,USP6,MAP3K3,SMARCD2,RNF165,JUNB,GRAMD1A,RASGRP4,SORT1,INTS11,BNIPL,POGZ,SNX27,S100A8,MSTO1,B4GALT3,BTG2,DPH2,SSBP3,ACOT7,PHF13,TOMM34,TMEM191A,YPEL1,H1-0,C22orf46,PACSIN2,KLF11,DNAJB2,DLEC1,SEMA6A,FAM53C,ARAP3,RNF44,GRK6,ABCF1,EHMT2,BRD2,RREB1,BCAP29,LRRC4,FAM131B,RNF19A,TRIM35,NSD3,TSPYL5,TOR2A,UBAP1,DNAJB5,VCP,PHF2,ZNF827,XBP1,CACUL1,MAP3K9,MAT2A,KLF12,BNC2,UBR7,AP1S3,LIMK2,FBXL17,BCL2L1,PLAGL2,RAB15,NAV1,GLCCI1,ZFAND3,HERC4,ACSL5,PGAP2,FOS,CEMIP,KCNH8,ZBTB47,MFN1,PARD3B,RGS16,PSD3,ROM1,B3GAT3,ADGRL1,NFASC
GAJATE_RESPONSE_TO_TRABECTEDIN_DN	AUTISM	3.76E-05	0.000706285	0.957544	82		blood	TWAS	c2	0.957544	1	CCDC86,TRIM16,ARHGDIA,CENPX,STX8,E2F2,PKP4,H1-10,LRBA,FARS2,MCM5,GMDS,CDK14,DDX10,STAG1,UTP20
GAJATE_RESPONSE_TO_TRABECTEDIN_UP	AUTISM	1.51E-05	0.00019599	0.938398	590		blood	TWAS	c2	0.938398	1	DUSP5,SRGN,CD44,KLRC3,TUBA1A,C1R,PCK2,ARL6IP1,CLDN7,MYH10,CFD,TLE5,TRAPPC6A,EML2,ISG15,CASP9,C4BPA,CLIC4,CBS,CXCR4,ANXA4,IGFBP7,S100P,HLA-C,GARS1,ASNS,CLU,UGCG,GSN,CCNG2,TNFAIP3,NUCB2,IL18,ANXA1,IL6,GPNMB,ATF3,TM4SF1,NNT,NID2,CASP4,GSTA4,VLDLR,CDKN1A,TGFBI,PHYH,FOS,CARS1,OLFML2A,PROS1,RGS2,OASL,GADD45A,GOLGA8A
GALE_APL_WITH_FLT3_MUTATED_DN	AUTISM	1.81E-05	0.00035321	0.959054	167		blood	TWAS	c2	0.959054	1	BAD,GPR137,DRAP1,RABAC1,ARF1,ST3GAL5,HLA-G,HLA-J,HLA-B,DEGS1,NAPG,OASL,NDUFV1,NDUFB7
GALE_APL_WITH_FLT3_MUTATED_UP	AUTISM	1.68E-05	0.000276983	0.951757	432		blood	TWAS	c2	0.951757	1	RITA1,PHF11,TELO2,ABCC1,KPNB1,MIS12,ARHGAP45,ZNF529,ATF6,CFH,HEATR1,PSMF1,STX16,APOBEC3B,LARS2,DELE1,HNRNPH1,AHI1,PLAGL1,C6orf62,GIMAP6,AVL9,DHX15,WIPF1,NSL1,RNF144A,HTATIP2,RFC3,SOCS2,RRAS2,ELF3,LYPLA1,SLC25A13,TRMT11,PMM2,PIGB,LANCL1,SLC46A3,TCF12,UNC119B,CDC16,UPF3A,SMG1P5,CHD9,MYO1B,RFTN1,VPS54,GEMIN4,TRMT61B
GALINDO_IMMUNE_RESPONSE_TO_ENTEROTOXIN	AUTISM	-1.54E-06	0.000288359	0.995726	407		blood	TWAS	c2	0.995726	1	PTPRE,SRPRA,CD44,EHD1,FOSL1,UBC,ITGA5,GAPDH,TNFAIP2,MT2A,HERPUD1,ADORA2B,UBB,CDC42EP4,ACTG1,JUNB,GADD45B,PLAUR,LILRB4,PTGS2,ERRFI1,BCL10,CSF2RB,RAC2,ODC1,BCL2L11,IL1B,IL1RN,RHOB,SLC11A1,DUSP2,CD14,TNIP1,PDLIM7,SQSTM1,IER3,TNF,TAPBP,VEGFA,RREB1,TRAF1,NFKB1,NOCT,SPP1,TNFAIP3,GLRX,ETS2,SLFN12L,CEBPB,CD83,TSC22D1,DUSP1,PIM1,IL18RAP,BCL3,PDGFA,NFKBIA,BHLHE40,SCD,GADD45A
GALI_TP53_TARGETS_APOPTOTIC_UP	AUTISM	6.92E-05	0.000998664	0.944775	62	0.126442	blood	TWAS	c2	0.944775	1	BIRC3,BIRC2,BAX,CD40,CASP8,CASP4,ATM,GADD45A
GALLUZZI_PERMEABILIZE_MITOCHONDRIA	AUTISM	-2.11E-06	0.000446796	0.996241	195		blood	TWAS	c2	0.996241	1	MAPK8,VDAC2,MTCH2,BAD,DNM1L,SIVA1,GZMB,CFL2,FDXR,TP53,BCL2,STK11,BBC3,BAX,MCL1,SHC1,CLIC4,CPT2,BCL2L11,GSK3B,PRKCD,GZMA,SOD2,H1-2,BAK1,CASP2,GCK,ABL1,PPID,CASP3,MOAP1,PMAIP1,BID,VDAC1,SH3GLB1,BCL2L1,BNIP3
GALLUZZI_PREVENT_MITOCHONDIAL_PERMEABILIZATION	AUTISM	2.35E-06	0.000499731	0.996241	89		blood	TWAS	c2	0.996241	1	VDAC2,BCL2,GPX4,MCL1,MUC1,WDTC1,TSPO,SLC25A4,SOD2,PRKG1,VDAC1,MAPK14,TXN
GAL_LEUKEMIC_STEM_CELL_UP	AUTISM	2.51E-07	0.000208362	0.99904	643		blood	TWAS	c2	0.99904	1	ABLIM1,AKR1C1,VEGFB,CCND1,ITFG2,TSPAN9,ZFP36L1,DCAF4,SMAD6,GAN,MAPK7,DCAKD,ITGB3,ITGB4,EVPL,LILRA1,GP6,TRIM33,ANXA9,IRF6,EXO5,CPT2,PPP1R3D,RCAN1,COL6A1,TOP3B,MMP11,NF2,PIK3IP1,ZBED4,STAM2,HJURP,GEMIN6,INO80B,SUCLG1,B4GALT4,ALS2CL,COL7A1,ARIH2,LAMB2,TRIM23,OR2B6,BPHL,DST,METTL2B,TMEM140,PEX1,PPP1R9A,MTUS1,CDC37L1,PDLIM5,WDFY3,TSPAN5,LPP,ISG20,KAZN,MYO10,BIN1,MED20,PEX5,MPHOSPH9,LGALSL,GPATCH1,UNC5B,TNIK,N4BP1,RBPMS,CDK14,UBR4,CACYBP,FBXO9,BCL11A,SENP6,CYP2R1,MAF,MSR1,ZMYM5,IGF1R,NF1,CEP76,ZNF639,RNASEH2B,ETS1,PIK3C3,MFSD6,ITGA10
GARCIA_TARGETS_OF_FLI1_AND_DAX1_UP	AUTISM	-1.31E-05	0.000407722	0.974352	263		blood	TWAS	c2	0.974352	1	INPPL1,LMBR1L,STAT2,PTGES3,LRP10,NEIL1,FAM234A,GNPTG,IFT140,SGSM2,SLC26A11,RFNG,CIRBP,PLIN3,PBXIP1,HMGCL,LGALS1,KDELR3,SYNGR1,CPT1B,PJVK,KLHDC8B,WDR19,SMIM14,SEMA6A,MAP3K1,HLA-E,CUL7,ADCK5,SVIL,ATP7B,UBE2L6,ANKRA2,RASA4,MYO6,STIM1,KCNMB4,ZFP90,NBAS,PGAP1,ZNF217
GARGALOVIC_RESPONSE_TO_OXIDIZED_PHOSPHOLIPIDS_BLACK_DN	AUTISM	-3.62E-05	0.000706657	0.959188	67		blood	TWAS	c2	0.959188	1	ZNF22,SMAD3,TARS2,PIK3C2B,SLC30A1,ABHD10,MTSS1,ELAC1,LRATD2
GARGALOVIC_RESPONSE_TO_OXIDIZED_PHOSPHOLIPIDS_BLACK_UP	AUTISM	-1.94E-05	0.000353251	0.956173	243		blood	TWAS	c2	0.956173	1	CDC42EP2,LATS2,ABHD4,GCH1,RNF227,ZNF44,RHPN2,CD55,ERRFI1,TRIB3,SRC,ZBTB21,CCDC93,ETV5,PLAGL1,AKIRIN2,SQLE,KLF2,TFEC,RGMB,ZNF654,ATP11B,PRNP,CDKN1A,OSGIN2,NFE2L2,SNX16,CCDC82,MOB2
GARGALOVIC_RESPONSE_TO_OXIDIZED_PHOSPHOLIPIDS_BLUE_DN	AUTISM	-7.75E-07	0.000229273	0.997304	444		blood	TWAS	c2	0.997304	1	FBXL15,CSTF2T,VWA5A,FANCF,SUOX,DNAAF2,BMP4,FAN1,CCNF,CMTM3,FZD2,ACBD4,HOXB3,GDPD1,HEATR6,SIX5,TNFRSF1B,FBXO42,PIK3R3,PATZ1,CASP8,FAM117B,C2orf68,ATOH8,THUMPD3,HTT,AMACR,NAPEPLD,HILPDA,HOXA2,HOXA3,AKNA,TMEM50B,BMP2K,MEIS1,MYLIP,LIPT1,AGGF1,ELK3,ZFP36L2,NREP,MBLAC2,PTCD2,SNN,DHX35,ZNF397,SOX7,PINX1,RALGPS2,PRMT6,GATA6,MECOM,RBM43,GPAM
GARGALOVIC_RESPONSE_TO_OXIDIZED_PHOSPHOLIPIDS_BLUE_UP	AUTISM	-6.70E-06	0.000208373	0.974368	639		blood	TWAS	c2	0.974368	1	BAG3,C10orf88,AIFM2,SPINDOC,STIP1,EID3,RHEBL1,DDIT3,FRS2,N4BP2L2,WDR20,EIF5,PNP,AHSA1,DNAJA4,KCTD5,RBBP6,CREBBP,HERPUD1,MAP1LC3B,BANP,MIR22HG,SMCR8,UBALD2,JMJD6,JUND,SERTAD1,DEDD2,PLAUR,ZNF222,ZNF473,ZNF468,RTCA,KIF1B,HSPA6,SLC19A2,CNST,SESN2,YRDC,KLHL21,RNF24,OSER1,RCAN1,ZBTB21,RRP7A,SOWAHC,SOS1,PCYT1A,HBEGF,CPEB4,ESM1,HSPA1A,HSPA1B,PXDC1,PHF1,RAB23,AKIRIN2,CBLL1,PNPLA8,DNAJB9,IFRD1,KDM7A,DNAJB6,STK17A,ZFAND2A,MAFK,SMURF1,ZNF394,TRIB1,AGO2,VPS37A,PPP3CC,BRF2,GPAT3,CCNG2,CXCL8,CXCL3,MTHFD2L,CASP3,SAMSN1,RORA,BACH1,NFIL3,KLF5,ZBTB43,ATF3,KBTBD8,HSPH1,RBM33,RYBP,RGMB,FGFR1OP2,PMAIP1,TMEM217,GNA13,MXD1,RELB,CREM,ZC3H12C,CHORDC1,EMP1,SAV1,KLHL28,SPIRE1,AMMECR1L,UBE2FP1,NUTM2B-AS1,ZNF264,ZNRF3,LURAP1L,PCF11,DNAJB1,SLC3A2
GARGALOVIC_RESPONSE_TO_OXIDIZED_PHOSPHOLIPIDS_BROWN_UP	AUTISM	9.14E-06	0.000576597	0.987352	117		blood	TWAS	c2	0.987352	1	SLC2A3,NQO1,LPIN2,ADRB2,SQSTM1,CYP51A1,SQLE,PTGR1,CPNE8,ANKRD33B,KCTD21,IAH1,INSIG1
GARGALOVIC_RESPONSE_TO_OXIDIZED_PHOSPHOLIPIDS_CYAN_UP	AUTISM	5.83E-05	0.000705941	0.934165	121		blood	TWAS	c2	0.934165	1	PSEN1,CREBRF,AKIRIN2,CCDC117,PTP4A1,PTGER4,GSR,CDK17,CITED2,GNA13,SLC7A1,ARF6,ADAM17,CSGALNACT2
GARGALOVIC_RESPONSE_TO_OXIDIZED_PHOSPHOLIPIDS_GREEN_DN	AUTISM	-1.68E-05	0.000353375	0.961989	163		blood	TWAS	c2	0.961989	1	NUMA1,PRICKLE1,RPP25,CLUAP1,DUS2,PSRC1,B4GALT5,PRDM15,PATZ1,H1-0,TMEM177,THUMPD3,NSD1,MXD3,EHMT2,NFYA,DYRK2,ASTE1,RNF145,NAV1,CEP126
GARGALOVIC_RESPONSE_TO_OXIDIZED_PHOSPHOLIPIDS_GREEN_UP	AUTISM	7.64E-06	0.000446854	0.986367	148		blood	TWAS	c2	0.986367	1	IDI1,CSNK1G1,MALT1,LDLR,RCAN1,SIK1,ANKRD28,ETV5,CPEB4,RAB23,TNFRSF10A,FAM120AOS,SGMS2,GEM,SLC4A7,CPNE8,DUSP6,GNE,TMEM171,CHD2,CREM
GARGALOVIC_RESPONSE_TO_OXIDIZED_PHOSPHOLIPIDS_GREY_DN	AUTISM	-4.67E-06	0.000258039	0.985546	378		blood	TWAS	c2	0.985546	1	ZNF503,IFIT3,IFIT1,IFIT5,PIDD1,METTL7A,NYNRIN,MT1F,GRAP,OXLD1,PPAN,KANK2,FAM102B,DUSP23,DUSP10,GBP1,ADORA2A,C1QTNF6,PDGFB,ATOH8,TNK2,SORBS2,RHOBTB3,SOX4,HOXA5,NSUN5P1,ZNF395,SH2D3C,FRMD3,ACKR3,SMAD7,JADE1,PGRMC2,LMO2,RAPGEF5,CYRIA,PLIN2,AURKB,ZMYND8,CROT,STK38L,B3GNT5,ARL4A,KNOP1,AGPS,RPRD1A,FZD8,MECOM,MB21D2,PHLDB2,SESN3,STAT1,EVI2B,NSUN5
GARGALOVIC_RESPONSE_TO_OXIDIZED_PHOSPHOLIPIDS_GREY_UP	AUTISM	0.000137413	0.000996743	0.890349	98	0.900789	blood	TWAS	c2	0.890349	1	DUSP5,TRIM16,KIAA1522,SOS1,IRAK2,CREBRF,RORA,LBH,TFEC,HERPUD2,NAV3,ARRDC4,ADAMTS1
GARGALOVIC_RESPONSE_TO_OXIDIZED_PHOSPHOLIPIDS_LIGHTYELLOW_UP	AUTISM	3.94E-05	0.000576651	0.945555	115		blood	TWAS	c2	0.945555	1	RBBP6,IER5,ZDHHC18,UGDH,SIRT1,USP12,PIM1,GNA13,ABHD3,CSGALNACT2,PNPLA8
GARGALOVIC_RESPONSE_TO_OXIDIZED_PHOSPHOLIPIDS_MAGENTA_DN	AUTISM	-4.08E-05	0.000998738	0.967435	51	0.809915	blood	TWAS	c2	0.967435	1	MIDEAS,IMP3,DIDO1,RSBN1L,RANBP6,RTL6,AGGF1,IRAK1BP1,DBR1,ETAA1,GPAM
GARGALOVIC_RESPONSE_TO_OXIDIZED_PHOSPHOLIPIDS_MAGENTA_UP	AUTISM	-5.89E-05	0.000996681	0.952886	99	0.672647	blood	TWAS	c2	0.952886	1	GABARAPL1,LATS2,RASD1,ZNF844,PPP1R15A,RIT1,ABL2,PTGS2,MAFF,CSRNP1,KIAA0232,BTN2A1,BPGM,PTP4A1,KLF6,PRDM4,TNPO1,LINC00622,FBXO30,DUSP16,HSPA8,FOSL2
GARGALOVIC_RESPONSE_TO_OXIDIZED_PHOSPHOLIPIDS_PINK_DN	AUTISM	-1.04E-05	0.00044677	0.981385	194		blood	TWAS	c2	0.981385	1	DEPP1,CRACR2B,BBS10,LPAR6,ZNF436,GBP2,THBD,EHD3,TMEM140,GIMAP8,GIMAP7,GIMAP6,GIMAP2,HS3ST1,PLXNA4,ZNF608,CYP26B1,CEP68,TNFSF10,CERT1,MEF2C,ZNF704,NRP2,HECW2-AS1,LYN
GARGALOVIC_RESPONSE_TO_OXIDIZED_PHOSPHOLIPIDS_PURPLE_DN	AUTISM	-8.44E-06	0.000706318	0.990467	72		blood	TWAS	c2	0.990467	1	ANAPC5,IFFO1,MOV10L1,ADAMTS6,MTUS1,RALGAPA2,CCDC18-AS1,GAS5,STAT1
GARGALOVIC_RESPONSE_TO_OXIDIZED_PHOSPHOLIPIDS_RED_DN	AUTISM	1.37E-05	0.000499531	0.978196	164		blood	TWAS	c2	0.978196	1	GIT2,SUOX,FRY,SPTLC2,RAB11A,MLYCD,ZNF436,INKA1,KLHL3,ZKSCAN4,GIMAP1,FAM78A,VGLL4,EPHA4,MAFB,RALA,CEP68,RHOBTB1,SESN1,TRIM34,HLX
GARGALOVIC_RESPONSE_TO_OXIDIZED_PHOSPHOLIPIDS_RED_UP	AUTISM	-0.0264724	0.0192392	0.168834	57	0.392633	blood	TWAS	c2	0.168834	1	DDIT4,SLC7A5,LRP8,ATF4,MTHFD2,GRPEL2,STX11,VEGFA,CEBPB,NCEH1,DDX10,CEBPG,TUBE1
GARGALOVIC_RESPONSE_TO_OXIDIZED_PHOSPHOLIPIDS_SALMON_DN	AUTISM	-1.03E-05	0.00070629	0.988313	99		blood	TWAS	c2	0.988313	1	KLRG1,PIK3R3,PIK3IP1,ARHGEF37,VGLL4,GMPR,APOL3,CYRIA,GJA4,NUDT4,ADGRG6,LYN
GARGALOVIC_RESPONSE_TO_OXIDIZED_PHOSPHOLIPIDS_TAN_DN	AUTISM	-3.60E-05	0.000705927	0.95933	121		blood	TWAS	c2	0.95933	1	NUAK1,DCBLD1,SOX4,SLC35D1,ENC1,CCDC9B,EFNB2,NAV1,FN1,PLD1,EXT1
GARGALOVIC_RESPONSE_TO_OXIDIZED_PHOSPHOLIPIDS_TURQUOISE_DN	AUTISM	-9.51E-06	0.000407831	0.981391	227		blood	TWAS	c2	0.981391	1	CDK2AP2,POLR3B,PML,CCNF,PLK1,ZNF174,DDX28,XAF1,ENOSF1,SPC24,NR2F6,ZNF93,EID2B,DHRS3,PPIL2,TTLL12,SGO2,NIF3L1,GEMIN6,CCDC51,ELOVL6,CCNA2,TACC3,PPP1R35,PIK3CG,EXOSC2,TMPO,AURKA,SKP2,TREX1,BARD1,NDC80,ZNF280D,RARA-AS1,NXF1,FAM111B,FAM111A,PRMT7,KIF15
GARGALOVIC_RESPONSE_TO_OXIDIZED_PHOSPHOLIPIDS_YELLOW_DN	AUTISM	5.72E-05	0.00057652	0.92091	122		blood	TWAS	c2	0.92091	1	CCDC85B,DENND5B,PML,OXLD1,SLC30A1,B4GALT5,RTL10,PATZ1,LPCAT1,HILPDA,RGS3,TMEM50B,ZNF827,ZNF18,PCTP,ZMYND8,RNF145,B3GNT5,NREP,KNOP1,RGL1,GEMIN4
GARGALOVIC_RESPONSE_TO_OXIDIZED_PHOSPHOLIPIDS_YELLOW_UP	AUTISM	2.97E-05	0.000576815	0.958902	119		blood	TWAS	c2	0.958902	1	C10orf88,TULP3,PHLPP2,OSGIN1,LDLR,CNST,JOSD1,XPO1,PPP3R1,NUP153,GCLC,KDM7A,SGMS2,HMOX1,DIPK2A,NAV3,MACIR,TNPO1,GCLM,SLC7A1,NPC1,ENTPD7
GATA1_01	AUTISM	-5.98E-06	0.000199791	0.976134	827		blood	TWAS	c3	0.976134	1	PDZD7,ACTR1A,SUFU,ABRAXAS2,WAC,NDST2,VDAC2,HHEX,CPSF7,SDHAF2,TRMT112,PRDX5,TRIM3,SIPA1,ZDHHC24,ACTN3,C12orf75,AEBP2,RARG,OBI1,CARMIL3,SLC8A3,BAHD1,RCN2,KCTD13,STX1B,CTCF,ZFHX3,HS3ST3B1,TMEM97,PHF12,ACLY,SPATA32,CDC27,KPNB1,RPS6KB1,MAP3K3,AKT2,JOSD2,SPACA6,CNOT3,ZSCAN18,KIF1B,TOR1AIP1,HSPG2,GNB1,YARS1,TSSK3,FHL3,RERE,SOX12,CPNE1,BLCAP,RCAN1,DYRK1A,HIRA,MRPL40,XRCC6,SREBF2,TOB2,R3HDM1,SP3,MAPRE3,TCF7L1,IMMT,IL17RE,ATP2B2,TF,FAM131A,WDR53,DALRD3,NDUFAF3,RBM5,CLOCK,SNCA,RAPGEF6,PPP2R2B,SOBP,SCML4,C6orf62,TNXB,RGL2,TRERF1,PTK7,SRF,PILRB,ZNF800,LRRC4,TNPO3,PTP4A3,CLU,NELFB,ARRDC1-AS1,TSPAN5,MAML3,ZNF827,DPYSL2,AZIN1,RORA,DHX15,ARL5B,KLF2,MED26,NFYC,DIXDC1,UBE2H,ADD3,DLG2,RAB10,PCDH8,PPP2R2A,OARD1,BNC2,CREB3,CLTA,ANK3,MMEL1,MSH2,ANGPT1,KIF3B,TLE3,HSPA14,GRIN3A,CLN5,SLAIN1,ENPP2,EPHB1,VEZF1,PPP1R21,LMOD1,OXCT1,POU2F1,HNRNPL,ATXN7L2,MAK16,TLN1,RASAL2,NFIA,VCPKMT,FEZ2,SRSF6,ING3,ZMYM2,RSF1,AAMDC,PLXNC1,RPIA,KPNA4,GADD45A,PMS2P5,NCDN
GATA1_03	AUTISM	9.21E-06	0.000168913	0.956528	862		blood	TWAS	c3	0.956528	1	WNT8B,BTRC,OGA,ADM,POU2F3,IGF2,MYBPC3,YPEL4,MYRF,CAPN1,POLD4,SYTL2,FZD4,KRT72,KRT2,NFE2,ERBB3,GLI1,PTMS,GNB3,ENO2,NDRG2,TMEM87A,TTBK2,RAB11A,FURIN,ZNF263,XPO6,CTCF,WWP2,MYO1C,HIC1,SLC4A1,SPAG7,FAM117A,TOB1,DLG4,SOX15,S1PR2,CNN1,STXBP2,CASZ1,MMP23B,S100A10,TBX19,DENND1B,WDTC1,HIVEP3,ZMYND12,PPCS,UROD,ECHDC2,SSX2IP,CD40,EVA1C,GNB1L,RTL10,ARL4C,UBE2F,EIF2B4,SNX17,CALM2,MBNL1,AP2M1,SETD2,BSN,CISH,SNCA,ADAMTS6,SREK1,RNF144B,GABBR1,TNXB,SERPINB6,MEA1,KLHDC3,PCOLCE,TFR2,BPGM,DNAH11,CCM2,FBXL18,KRIT1,PPP1R16A,ZDHHC2,DOK2,APTX,HNRNPK,RMI1,PRDM8,MAML3,GPRIN3,RBPJ,NR3C2,ITGB3BP,SFRP5,CREB5,CACNA2D3,JUN,EGLN1,ADD3,LTBP1,RASGRP3,ZMAT4,MECOM,BNC2,ZEB1,FMO4,GNB5,ZMYM4,NCDN,PGGT1B,PLAGL2,POFUT1,ITSN2,YBX1,CHMP2B,PIM1,LRGUK,PRRC1,ARHGAP26,TMEM161B,MEF2C,ATXN7L2,RASAL2,RALGPS2,ARHGAP15,ZEB2,ATP13A4,HES1,PRKCI,NRP2,NPL,CRLS1,ZNF485,ACVR2A,FBXO11,ANGPT2,MMP23A
GATA1_04	AUTISM	-4.71E-06	0.000182448	0.979413	740		blood	TWAS	c3	0.979413	1	ALDH18A1,ADM,NFRKB,PHF21A,MYBPC3,PTGDR2,MYRF,CAPN1,CACNB3,NFE2,PAN2,NDUFA4L2,PLEKHG6,ENO2,ATN1,C3AR1,NDRG2,LRR1,MAP4K5,SLC8A3,HBZ,ZDHHC1,CTCF,IL34,GSE1,MYO1C,HIC1,SLC4A1,HOXB7,HOXB9,FAM117A,LUC7L3,SLC14A1,S1PR2,CNN1,PRDX2,KLF1,LYL1,CASZ1,HIPK1,MMP23B,SLC41A1,CD34,ID3,LINC01341,PIK3R3,ECHDC2,DNAJB4,TSPEAR,PSD4,ARPC2,UBE2F,KIF3C,CDC42EP3,CALM2,P3H2,IP6K2,BSN,RNF123,MST1,IFRD2,TNNC1,CPLX2,RAB24,CAST,SOBP,TAB2,SYNE1,TNXB,BMP6,TFR2,FBXL18,TMEM65,RHOBTB2,UBE2W,AIF1L,MAMDC4,MAML3,PRELID1,RORA,MITF,TACC1,SFRP5,HOXA10,CREB5,JUN,CEBPB,ALDH1A1,UBE2H,LMO2,INTS5,TAFA1,TFEC,KLF12,APOBEC2,WNT6,BNC2,PKIA,RNF185,PRKAA1,RARB,ZBTB20,RBPMS,PGGT1B,NOL4L,PRSS3,PRSS1,LINC00656,MSI2,SRSF1,MTMR4,NR3C1,TRPS1,SEMA4D,GADD45G,MSR1,RALGPS2,CREBL2,PPP2R3A,HES1,MECOM,COL17A1,NRP2,MBNL2,PLAG1,CHCHD7,CCSER2,MAP4K3,FBXO11,CYP11A1,MMP23A,FLI1
GATA1_05	AUTISM	-6.65E-06	0.000150656	0.964803	1092		blood	TWAS	c3	0.964803	1	PLEKHA1,USP47,NFRKB,PHF21A,MYBPC3,ESRRA,C12orf42,CLEC1B,CACNB3,TFCP2,KRT2,HOXC4,NFE2,NDUFA4L2,ENO2,PSMA6,MTMR10,RMDN3,TYRO3,TPM1,DIS3L,SMAD3,SENP8,NEO1,SIN3A,TNRC6A,ZNF263,HBZ,ZDHHC1,CTCF,ZFPM1,MYO1C,HIC1,RAI1,USP32P2,UNC45B,RABEP1,SKAP1,HOXB7,FAM117A,LUC7L3,ICAM2,CLDN7,SLC14A1,ALPK2,ANGPTL6,PALM,ZBTB7A,STXBP2,MAP2K7,CASZ1,ZBTB7B,ID3,PIGV,PIK3R3,CPNE1,TGIF2,CD40,SYNJ1,TSPEAR,GNB1L,RTL10,SMC1B,RIBC2,PUM2,COL4A4,COL4A3,CALM2,GSK3B,WDR5B,ABCF3,XCR1,SETD2,IP6K2,GPX1,HESX1,KCTD6,IL17RE,IL4,CPEB4,CAST,LIX1,SOBP,PLAGL1,TAB2,MYCT1,RREB1,HOXA3,CYTH3,PTPN12,RSBN1L,LMTK2,PPP1R16A,SLC18A1,DOK2,DMTN,SFRP1,SLC25A25,CXCL6,CXCL5,C4orf50,SLC10A7,SYNE2,CREB5,GPBP1,KCNJ15,ERG,CACNA2D3,RBFOX2,JUN,TMEM86B,CEBPB,ALDH1A1,LMO2,CNTLN,TAFA1,KLF5,KLF12,IL6,ARMC8,ATXN1,RRAGA,IL7,ARID3B,RARB,ZBTB20,SLC25A12,RYBP,UBXN10,TLE3,LMO4,IKZF2,DNASE1L3,PSMA1,PDE3B,MAF,TGFB2,LINC00656,NR3C1,HINT1,LHFPL2,RFESD,TRPS1,SEMA4D,PDGFA,UBL3,MAP4K5,NEDD4,HES1,MECOM,ADGRG6,HEY1,ZBTB10,SRPK2,CRLS1,TLK1,SCMH1,ANGPT2,CDH2,WAPL,FLI1,CAVIN2
GATA2_01	AUTISM	-1.22E-05	0.000332988	0.970655	346		blood	TWAS	c3	0.970655	1	SLF2,GATA3,FKBP2,POLD4,TUBA1B,SLC39A5,RBMS2,LRP1,ACTN1,SLC8A3,TTBK2,YWHAE,PAFAH1B1,RAB34,UBTF,CDC27,KPNB1,SRSF2,ABHD8,VASP,SYMPK,PRKD2,CNOT3,ST7L,CAPZA1,PPOX,SRRM1,BLCAP,GNAS,TRIOBP,SP3,ABCB6,SPEG,MFF,DNAJC27,TCF7L1,EIF4G1,FAM131A,SHQ1,KLHL5,HDAC3,RELL2,PTK7,ZNRF2,KRIT1,RPL8,NELFB,DNAJB5,CRMP1,MAML3,FBXW7,GPBP1,UBE2H,PPP2R2A,DPYSL2,ANGPT1,UBXN10,TRA2A,VEZF1,ATXN7L2,NFIA,PLXNC1
GATA3_01	AUTISM	7.71E-06	0.000154201	0.960137	982		blood	TWAS	c3	0.960137	1	SORBS1,HMBS,MYRF,FKBP2,CAPN1,CDC42EP2,FIBP,CCDC85B,RBM14,VPS29,RAD9B,KRT80,KRT72,PLEKHG6,ELF1,AJUBA,DCAF11,BMP4,SLC8A3,RTF1,TTBK2,EPB42,PIAS1,FES,XPO6,HBZ,IL34,GLG1,ZFPM1,MYO18A,ERBB2,SLC4A1,TMEM88,CYB5D1,NAA38,IGFLR1,U2AF1L4,PSENEN,ALKBH6,SHKBP1,NECTIN2,APOE,PTGIR,INTS3,ARHGAP30,XPR1,SLC41A1,CD34,SLC30A1,HSPG2,RHD,RHCE,SRRM1,CYP4B1,ECHDC2,PODN,SGIP1,SOX12,RBM39,PRR34,PSD4,INHBB,GDF7,MFF,TF,MBNL1,EPHB3,MAP4,RGS12,SNCA,LEAP2,RHOBTB3,AGPAT4,TRIM10,MSH5,TNXB,ILRUN,BMP6,PILRB,ZNF800,HOXA2,HOXA10,STAG3L4,UBR5,DMTN,ZNF703,SLC44A1,SUSD1,RABGAP1,SH3GLB2,ABL1,APTX,MAML3,JADE1,RORA,MITF,ESR1,TACC1,TP63,CREB5,DAB1,SATB2,UBXN1,BIN1,FAM107B,KLF5,OARD1,BNC2,SPRED2,FER,RBPMS,ATP2C1,ANGPT1,PPP1R12A,IKZF2,ARL4A,FAM221A,IL1RL1,PPP1R21,POU2F1,HNRNPL,SCUBE3,IER5L,SLC25A13,GPR85,CMAS,CREBL2,BCL2L1,MLEC,LCOR,EDN1,FBXO11,FZD1,NRGN,PMS2P5,FOSL2,FLI1,SOX5
GATA4_Q3	AUTISM	-3.85E-07	0.000199828	0.998464	759		blood	TWAS	c3	0.998464	1	TCF7L2,FAM53B,NRP1,LYVE1,CXCR5,VPS11,PHF21A,MYRF,SF1,GPHA2,CAPN1,RBM14,LAMTOR1,HOXC4,PYM1,DGKA,PA2G4,BMP4,ACTN1,SLC8A3,PSEN1,PNMA1,MIDEAS,SMAD6,TNRC6A,SNX20,RAPGEFL1,SMARCE1,COA3,CNTD1,LSM12,HOXB2,TOB1,PLSCR3,SLC16A6,TMEM88,NEDD4L,ETFB,CLDND2,FCGR1A,RFX5,MIR9-1HG,ARHGEF2,FCRLA,LHX4,ALDH4A1,BTG2,ATP2B4,IL10,PLXNA2,TOMM20,SSBP3,NEXN,PPP1R3D,FAM217B,DDX17,SMC1B,RIBC2,CCDC138,MAP3K20,CARF,POLR1A,PTCD3,TFDP2,MBNL1,ANKRD28,KLHDC8B,GPX1,TMEM154,IL4,JADE2,MYOT,CPEB4,LNPEP,LIX1,AMD1,C6orf62,TRERF1,SLC35A1,HOXA3,YWHAG,KRIT1,EGR3,SH2D3C,MFSD14B,CXCL6,CXCL5,BEND4,PPARGC1A,PIP5K1B,MEIS1,JARID2,TMEM71,CXXC5,PURA,ID2,FNBP1L,LMO2,AUTS2,DLG2,BCL6,BNC2,CREB3,SEPTIN9,DNAH17,CHN2,CBL,ASB3,ERLEC1,E2F3,TMOD3,SLCO5A1,CPLANE1,AKAP6,CTNND1,ARPP21,PLAGL2,POFUT1,CNR1,IKZF2,ZNF654,COL15A1,GTF2A1,PDE4D,SEMA3A,PARP8,HINT1,FST,TLN1,RASAL2,RTKN2,UBE2D1,RHOG,ARF6,TSHZ2,WNT16,TEX9,PLAG1,CHCHD7,KCNQ4,SLC25A28,ETS1,BICDL1,ADGRL1,CNTF,MRPS18B
GATA6_01	AUTISM	1.64E-06	0.00015421	0.991519	1024		blood	TWAS	c3	0.991519	1	TIAL1,PWWP2B,SORBS1,CDON,ASCL2,TSPAN32,MYBPC3,PTGDR2,PPP1R32,MYRF,TCP11L2,SOX5,ADCY6,KRT77,HOXC4,SRGAP1,ENO2,ZNF219,SALL2,GSC,GATM,CIAO2A,SNX1,IQGAP1,XPO6,EEF2KMT,CTCF,WWP2,RAI1,RNF112,KRT23,HOXB3,SPOP,MYO1C,TGIF1,ZNF781,ZBTB7A,NECTIN2,CASZ1,MMP23B,ZBTB7B,ACKR1,DENND1B,BTG2,PLXNA2,AHCTF1,PHC2,ECHDC2,SGIP1,APMAP,PSD4,PUM2,COL4A4,COL4A3,CDC42EP3,KDM3A,ETV5,TNK2,CMTM6,SETD2,BSN,MND1,SOBP,MYCT1,BMP6,TFR2,BPGM,HNRNPA2B1,HOXA1,AQP1,RSBN1L,FAM91A1,SLC18A1,SLC39A14,SFRP1,RGS3,URM1,DOCK8-AS1,DOCK8,AQP3,NOCT,PPARGC1A,ARAP2,PIP5K1B,LEPROT,LEPR,JARID2,ITGB3BP,KIZ,TACC1,TMEM71,CACNB2,SFRP5,CREB5,TLE4,GPBP1,KCNJ15,ERG,CACNA2D3,UBE2H,LGSN,GPR155,CNTLN,BIN1,TAFA1,FAM107B,KLF12,POU2AF1,BCL6,PKIA,IL7,CARD6,NOG,TNFSF10,ECT2,IRAG2,VIT,EPB41L3,RBPMS,RUNX2,ZMYND8,PLAGL2,POFUT1,TSC22D1,PSMA1,PDE3B,STON2,LINC00656,CDIN1,LRGUK,SMAD5,FST,MEF2C,TRPS1,UPP1,REG4,CFAP161,CLEC18C,ITPR1,SKIL,ATP2A3,FAM72A,CTSE,ETV6,ANGPT2,CDH2,WAPL,WNT11,MMP23A,FOSL2,TAOK2
GATAAGR_GATA_C	AUTISM	3.02E-07	0.000142765	0.998312	1133		blood	TWAS	c3	0.998312	1	BTRC,NANOS1,NEBL,HMBS,TSPAN32,YPEL4,CTNND1,PTGDR2,MYRF,FERMT3,CAPN1,SH2B3,ARHGDIB,KRT80,KRT72,HOXC4,NFE2,CS,PLEKHG6,GNB3,ENO2,ADPRHL1,ELF1,SLC7A7,SLC7A8,ZFP36L1,SNW1,MTMR10,GATM,XPO6,LCAT,NFATC3,GSE1,ZFPM1,MYO1C,HIC1,NLK,SLC46A1,MYO18A,KRT23,SLC4A1,HOXB4,PHOSPHO1,LUC7L3,TOB1,SPAG9,CA4,CLDN7,CHRNB1,TMEM88,CYB5D1,NAA38,SLC9A3R1,MYH10,EPG5,S1PR2,NECTIN2,RPL13A,PPOX,SOAT1,CD34,SDE2,RHD,RHCE,FHL3,ECHDC2,SGIP1,DYRK1A,CYB5R3,PRR34,PSD4,ANKRD44,IRS1,UBE2F,KHK,C2orf16,CDC42EP3,KDM3A,DUSP2,ABCF3,TNK2,SETD2,RNF123,MST1,HYAL3,NAA80,WDR82,CACNA2D3,CPOX,IL4,GRK6,TAB2,MYCT1,RNF144B,GABBR1,TRIM10,TNXB,PPT2,TUBB2B,BMP6,TFR2,CUX1,BPGM,LMTK2,PKHD1L1,FAM91A1,DMTN,SUSD1,BSPRY,AIF1L,ERG,PPARGC1A,MITF,TACC1,CREB5,ZHX3,JUN,PPP1R17,LMO2,GPR155,NFIL3,ADD3,MTA2,BIN1,TAFA1,FMO4,PKIA,HMGCS1,RBPMS,NFIA,CDK14,PRSS3,MLLT3,PTPRC,SLC2A1,PRSS1,STON2,LINC00656,MEF2C,TMX4,TRPS1,GADD45G,SATB1,AK9,NFIB,REG4,ARF6,PPP2R3A,MECOM,ROBO1,ITPR1,NRP2,NPL,FHL2,B3GALT2,HNF1A,CTSE,EDN1,PLAG1,CHCHD7,CCSER2,ANGPT2,NCDN,EPX,FLI1
GATA_Q6	AUTISM	3.01E-06	0.000164305	0.985375	802		blood	TWAS	c3	0.985375	1	TIAL1,ADM,SIK3,HMBS,PTGDR2,MS4A2,MYRF,FTH1,CAPN1,KRT80,KRT72,PLEKHG6,ENO2,ZNF219,DCAF11,SNW1,GATM,XPO6,AMFR,LCAT,GSE1,ZFPM1,HIC1,SLC4A1,FAM117A,LUC7L3,EPOR,CNN1,ZBTB7A,NECTIN2,MMP23B,ZBTB7B,ACKR1,DENND1B,CD34,RHD,RHCE,FHL3,ECHDC2,SGIP1,H1-0,CYB5R3,PRR34,PSD4,TMBIM1,COL4A4,COL4A3,CAB39,UBE2F,CDC42EP3,KDM3A,TNK2,BSN,CPOX,MYCT1,TRIM10,TNXB,PPT2,TUBB2B,BMP6,BPGM,HOXA1,SLC18A1,DMTN,CLU,SUSD1,AIF1L,NOCT,PPARGC1A,PIP5K1B,TRMT44,TACC1,SFRP5,CREB5,KCNJ15,ERG,CACNA2D3,JUN,LMO2,GPR155,BIN1,TAFA1,KLF12,IL7,IPCEF1,RBPMS,PLAGL2,POFUT1,STON2,CDIN1,NREP,TRPS1,TNFSF13B,GATA6,PPP2R3A,ROBO1,NRP2,FHL2,B3GALT2,EDN1,PLAG1,CHCHD7,USP15,MAP4K3,WNT11,MMP23A,FOSL2,FLI1
GATGKMRGCG_UNKNOWN	AUTISM	-1.64E-05	0.000353253	0.963075	282		blood	TWAS	c3	0.963075	1	CCDC186,RNF26,HPS5,GTF2H1,FHIP1B,ATF1,FRY,EIF5,REM2,YWHAE,DPH1,PHF12,RPL27,UBTF,WNT3,H3-3B,MRPL38,RAD23A,EEF2,STRN4,FKRP,CNOT3,CLSTN1,PPP1R12B,UBXN11,PCIF1,RAB22A,C21orf58,PCNT,PATZ1,EP300,TIA1,LIMD1,ZBTB22,ZNRF2,UBR5,DNM1,TSC1,MED22,RPL7A,SLC10A7,MORN4,DUSP6,SPCS2,PPP2R2A,SART3,ISCU,E2F3,SNX13,CIZ1,NFU1,MED1,YY1,YWHAQ
GAUSSMANN_MLL_AF4_FUSION_TARGETS_A_DN	AUTISM	1.59E-05	0.000249744	0.949134	492		blood	TWAS	c2	0.949134	1	B4GALNT4,PLEKHA7,GVINP1,SDSL,RACGAP1,LYZ,SLC2A3,ACOT2,LMF1,MYO1D,ZNF616,FBXO2,PDE4B,LAMA5,NPTXR,CSDC2,ITGB5,PCOLCE2,PPM1L,IQCG,CPEB2,PARM1,SCARB2,AHRR,CEP72,CAMK4,KCNMB1,C1QTNF3,SPEF2,HLA-A,HLA-B,HLA-DMA,AARS2,UPK3B,ESR1,NAT1,TACC1,TENT5A,LOXL4,KLF2,PGBD5,ALDH1A1,CD59,ZNF746,DDX18,ASRGL1,SLAMF9,RASGRP3,ERLEC1,ATF3,ANKS3,AGMO,SEMA3C,ENPP2,GTSF1,TGFB2,EFNA5,LRATD2,SLC22A18,PHLDA2,ENDOD1,VAV3,C3orf38,LCP1,COL19A1,TSPAN13
GAUSSMANN_MLL_AF4_FUSION_TARGETS_A_UP	AUTISM	1.41E-05	0.000168892	0.933331	1050		blood	TWAS	c2	0.933331	1	HTRA1,WAC,NRP1,WDR37,ZNF22,ZNF518A,B3GAT1,SLC43A3,C12orf42,C3AR1,CRYL1,ZDHHC20,TNFAIP2,EMC9,TTC9,PCSK6,ADAL,SORD,DNAJA4,SRRM2,TNRC6A,GOT2,GALNS,ZNF286A,LIG3,TP53,USP14,THOC1,SBNO2,MAU2,EID2,ZNF780A,CD209,CLSTN1,PRPF3,TDRKH,CCT3,IFI16,PFKFB2,PLXNA2,DTL,PACC1,NID1,SSX2IP,TGM2,SLC20A1,GLB1L,CNRIP1,NR2C2,ANKRD28,P3H2,P4HTM,FHDC1,TRIM2,MND1,SLBP,GNPDA2,IGFBP7,HBEGF,RNF130,THBS2,HLA-E,TUBB2B,TCAF1,CSGALNACT1,ATP6V1B2,RMDN1,STRBP,ACO1,KIF24,PLGRKT,C9orf64,ST3GAL6,MANBA,CENPE,OLIG2,ANKRD50,GPRIN3,NIPAL1,SCRG1,WASL,ID2,MYH9,NCAM1,ZNF467,PITRM1,RNF138,WIPF1,GSDME,TRIM9,TNFAIP8,RTP4,ANK3,BTBD7,AP1S3,LYSMD2,MYO5A,APC,YTHDC2,TRIM44,GMDS,YES1,PDK1,JAM2,ENPP5,C2CD3,NAV3,ARRDC3,NR3C1,CMBL,MATR3,CAMK1D,KMT5A,MAPRE2,TPGS2,S1PR3,WLS,JMJD1C,PPM1H,DTNA,WDR33,RIF1,FLT1,RPL15,RGS2,ZMYM2,LYN,C1QL3,PDE8A,PLPP3,ARHGAP32,DISP1
GAUSSMANN_MLL_AF4_FUSION_TARGETS_B_UP	AUTISM	-1.61E-05	0.000576866	0.977697	105		blood	TWAS	c2	0.977697	1	ADAM12,CLEC2D,CIB2,HEATR6,CD79B,RUNX3,TCN2,RANBP2,RBM47,IRGM,ENPP1,PARP12,GALNT12,NRXN1,BTG1
GAUSSMANN_MLL_AF4_FUSION_TARGETS_C_DN	AUTISM	7.72E-07	0.000301349	0.997956	225		blood	TWAS	c2	0.997956	1	CCDC7,ARHGAP22,AKR1C4,ERO1A,IFI16,RNF187,PLCL1,BCS1L,UCHL1,AHI1,ASNS,ERMP1,SLC7A11,TLE4,GREM2,MLF1,DSCAML1
GAUSSMANN_MLL_AF4_FUSION_TARGETS_C_UP	AUTISM	1.32E-05	0.000229172	0.954157	721		blood	TWAS	c2	0.954157	1	BUB3,MACROH2A2,PLAU,IFITM1,IFITM3,RAB3IL1,CDC42EP2,ACTN3,CTSF,CPT1A,PRKAG1,PRPF40B,SLC11A2,RASSF3,FNDC3A,PPP1R13B,FOXN3,RPS6KA5,INO80,USP3,RPS15A,MSLN,TSNAXIP1,COTL1,NXN,MIR22HG,STAT3,TUBG2,MEOX1,FAM20A,MXRA7,YIPF2,PLD3,KANK3,RPRD2,LYSMD1,TOMM20,DDAH1,TIMP3,ECRG4,E2F6,LPIN1,SPEG,DNMT3A,YIPF4,PDCD6IP,ACAA1,SACM1L,WDR6,UGDH,CXCL10,TCF7,ZMAT2,FLT4,MAP3K1,ERBIN,CCDC125,BRD2,NFKBIE,RREB1,CGAS,CALU,LFNG,YWHAZ,PUF60,PLEC,PPP1R16A,COL27A1,GPSM1,GLIS3,FGD3,DAPP1,PDLIM5,IFNAR1,FAT4,FAM149A,TEC,MFSD8,ALG14,RFX3,RORA,RMND1,CLDN10,DNAJC3,B3GAT3,SCRN3,KLF12,PHIP,TMC6,METTL27,DPY19L3,MAP2K4,TCL1B,SNX13,LRIG1,BNIP2,MRPS15,LACC1,NEK7,ZC3H11A,TPK1,FBXL3,TXLNB,SH3BGRL2,ITGA1,TENT2,CRYBG1,UNC13B,COL5A1,ERGIC2,MAP4K5,NEMF,EMC7,TCF4,STAG1,NCK1,NKTR,PIK3CA,COX11,ZBTB38,LRRC63,LRCH1,NEDD9,RPS20,MALAT1,NETO2,PRPF38B,SLC12A6,HSPA1A
GAUSSMANN_MLL_AF4_FUSION_TARGETS_D_DN	AUTISM	1.20E-05	0.000706665	0.98643	57		blood	TWAS	c2	0.98643	1	APOBR,ZNF616,SLC35C2,GPC1,DUSP4,ALDH1A1,PXYLP1,CCNY
GAUSSMANN_MLL_AF4_FUSION_TARGETS_D_UP	AUTISM	1.55E-05	0.000407849	0.969771	222		blood	TWAS	c2	0.969771	1	FGF9,ARNT2,CDC14A,F5,EIF4G3,GPR153,PDXP,QPCT,PLA2G7,XPO7,CA13,PDE6B,PERP,LOXL2,MED13,SERPINE2,SSBP2,LXN,CD302,VSIR,EVA1B,EPHB6,FBXO45,KCNAB1
GAUSSMANN_MLL_AF4_FUSION_TARGETS_E_DN	AUTISM	-1.79E-06	0.000377739	0.996217	165		blood	TWAS	c2	0.996217	1	MGST1,NEO1,IGFBP4,ANGPTL6,TRIB3,COL6A3,STBD1,PLAGL1,SERPINB9,SGK3,GPNMB,VLDLR,GPT2
GAUSSMANN_MLL_AF4_FUSION_TARGETS_E_UP	AUTISM	-1.40E-05	0.000229265	0.951406	485		blood	TWAS	c2	0.951406	1	ADM,GAS2,CARNS1,AKIP1,METTL7A,RGCC,NTN1,COLEC12,CLEC11A,S100A10,ATP1B1,CD34,CTBS,PROCR,GCA,PLB1,LMCD1,INTS12,SFRP2,SORBS2,SORCS2,NIPAL4,ENPP1,RNF144B,HSPA1B,SERPINB6,RCAN2,GAL3ST4,EPHA1,EGR3,CLU,SFRP1,ABCA1,CXCL6,OCIAD2,IFIT1B,FOXRED2,NUDT7,ZC2HC1A,IL7,RAB40B,MAN1C1,RASL11A,KCTD12,YIPF5,PMAIP1,NREP,TGFBI,FABP3,FOS,CEMIP,PPIG,HEY1,GRB14,MYO1B,BEND5,ADGRE5
GAUSSMANN_MLL_AF4_FUSION_TARGETS_F_DN	AUTISM	-2.41E-06	0.000249861	0.992288	348		blood	TWAS	c2	0.992288	1	AMPD3,ERO1A,SERPINB2,ATF5,CD53,CA6,SERPINB9,RRAGD,ABCB8,LPL,MYOM2,TFPI,AGAP1,HTATIP2,GHITM,LHFPL2,OPN3,CLEC5A,GLCE,CTH,GADD45A
GAUSSMANN_MLL_AF4_FUSION_TARGETS_F_UP	AUTISM	4.09E-06	0.000138564	0.97648	1280		blood	TWAS	c2	0.97648	1	AFAP1L2,ABLIM1,MAP3K8,DKK3,FEZ1,NUAK1,TCP11L2,PRICKLE1,CSAD,PCID2,GAS6,RCBTB2,RBM26,BMP4,L3HYPDH,ZFP36L1,LTBP2,CLMN,ATP8B4,SPPL2A,CTSH,NDRG4,RRAD,LGALS9,CNP,EMILIN2,PSTPIP2,CNN1,DNASE2,TLE2,FCGRT,GSTM1,SLC16A4,ISG15,SDF4,C1orf54,ECM1,ADAMTSL4,S100A13,BTG2,FMOD,CDA,RSRP1,ECHDC2,IFI44,COL6A1,COL6A2,GSTT1,KIAA1671,PIK3IP1,CARD10,PDGFB,ARFGAP3,FBLN7,KLHL30,CLIP4,DYSF,ACTG2,ST3GAL5,NFKBIZ,MME,FAM43A,TMEM154,TLR1,SYNPO,GM2A,ADAMTS2,OSMR,DAB2,CAST,H1-2,BTN1A1,SERPINB1,PNRC1,KDM7A,TMEM176B,TMEM176A,ENY2,PTP4A3,LY6E,MATN2,TMEM141,GAS1,WNK2,RNF150,SPRY1,EPHA4,JARID2,PLSCR1,LGALS3BP,SSBP4,TP53INP1,STING1,PCNX1,PLCG2,F2RL1,LOX,TDRD3,IL18,NT5E,ZFAND5,ZNF398,AUTS2,PIBF1,LMO7,PCTP,SLC1A3,SELENOP,SNTA1,TMEM30A,IL4R,DECR1,PLEKHA6,ARSB,FST,SERF1A,HNRNPA3,TTC30B,MEG3,LRRCC1,PLXDC2,TGFB3,SYNM,IFIH1,ARHGEF3,ADGRG6,PLAC9,DRAM1,TOX,TEK,AHR,PLAT
GAUSSMANN_MLL_AF4_FUSION_TARGETS_G_DN	AUTISM	7.65E-06	0.000353271	0.982729	211		blood	TWAS	c2	0.982729	1	ARL14EP,PCK2,GCH1,SERPINB8,DGCR6,ESS2,ING5,CPOX,RPS6KA2,DUS4L,AKR1B1,TMEM243,NMT2,CCDC91,WDR62,VCAN,GPR19,ZCCHC2,ELMO1,AHNAK
GAUSSMANN_MLL_AF4_FUSION_TARGETS_G_UP	AUTISM	1.10E-06	0.000133549	0.99345	1264		blood	TWAS	c2	0.99345	1	ADAM8,ENKUR,DEPP1,CSTF2T,MCU,ITIH2,ACTA2,LYVE1,MPPED2,MS4A6A,SYTL2,PTPRO,RAPGEF3,VDR,GPR162,ZBTB42,NUDT14,ANG,PSMB11,EIF2S1,ALDH6A1,NIPA1,NDN,CFAP119,TMED6,ZSWIM7,INPP5K,P2RX5,LYRM9,MAPT,PDK2,FOXJ1,ST6GALNAC2,CEBPA,LIN7B,C3,DHRS3,CHD1L,SYT11,CD48,SH2D1B,MXRA8,PRXL2B,TTC34,EYA3,EPB41,TMEM53,PDZK1IP1,PRPF38A,TCEANC2,TNFRSF25,NEGR1,GBP6,CD40,CBR1,TTC3,P2RX6,EMID1,C1QTNF6,MSL3P1,CYP1B1,IL17RE,ABTB1,MGLL,BBS7,SPON2,NSG1,UCHL1,FBN2,SLC26A2,CREBRF,SUB1,RAI14,SLC35D3,DUSP22,FOXQ1,COG5,AVL9,PEG10,NCALD,FBXO32,KAT6A,MFHAS1,KYAT1,LRRC8A,PHYHD1,ABL1,SNAPC3,DOCK8,NFX1,UBAP2,TMEM144,CRMP1,UGT2B17,ATG7,HSD17B11,MGST2,CEL,SLC18B1,TNIP2,UBA6,PALLD,RAB38,NFYC,C1D,DOCK10,ARHGEF17,METAP2,ZBTB1,TMSB10,DAAM2,CYRIA,ATP9A,RAMP3,BAZ2B,ASCC1,PRKG1,APP,ANKDD1B,UBE2L6,ANGPT1,NOL4L,PAQR5,CCN3,NFIB,TSHZ1,EMB,CHODL,PHF14,AGPS,RNF122,ROR2,ARID5B,THBS1,BMF,IRAK4,UBL3,TRIP11,NF1,SPIRE1,MUC16,ZBTB47,SESN3,VTA1,IAH1,CHGB,RSU1,EGR2,SELP,RNFT1,CRTAM,CLMP,ANP32A,PRMT7,FLI1
GAVIN_FOXP3_TARGETS_CLUSTER_P2	AUTISM	3.98E-06	0.00021302	0.985075	650		blood	TWAS	c2	0.985075	1	CHST15,PRICKLE1,VDR,NCKAP1L,CPM,FOXN3,TM6SF1,LDHD,GALNS,SLFN5,FAM20A,ST6GALNAC1,GAA,CD7,PSTPIP2,BCL2,TXNL4A,CD22,KLK1,FCGR2A,PADI2,CRYBG2,SIK1,RAMP1,SANBR,CD200R1,RAB6B,IGFBP7,PEX3,SERPINB1,DSP,TMEM176B,MTMR9,TNFSF8,SLC2A8,SIGMAR1,PCM1,ITGA4,PRR5L,KIF23,CASP4,ABCB1,EPS15,ARSB,ADAT2,MYO6,TMEM38B,IFI44L,BICC1,BTG1,SS18,CEP192,CTSE,C1orf112,SEC61A2,PELI1,ZNF91
GAVIN_FOXP3_TARGETS_CLUSTER_P3	AUTISM	1.74E-06	0.000150649	0.990765	1182		blood	TWAS	c2	0.990765	1	SCART1,ENTPD1,ARHGEF12,ST14,PTPRJ,PDE2A,DGAT2,SYTL2,GABARAPL1,CLIP1,DHX37,BICD1,CELA1,SLC2A3,KLRG1,SDR39U1,FRMD5,PATL2,MYO1E,FAM81A,NEO1,TSPAN3,FAM234A,BAIAP3,RNF166,ALDOC,EVI2A,PLXDC1,IGFBP4,ATP6V0A1,ALOX15B,SRSF2,TGIF1,MBP,MATK,IGFLR1,PGLYRP1,MYO1F,S100A6,S100A4,SEMA4A,PEAR1,CD244,UAP1,PRDX6,FCMR,CAMK2N1,USP48,EPHX1,PSEN2,ITCH,SERINC3,SDC4,GGT1,SFI1,C1QTNF6,CBX7,BIK,ACOXL,ARL5A,PKP4,TMBIM1,PNKD,DGKD,EHD3,GALM,SPTBN1,ACTG2,CD200R1,SLC15A2,ITGB5,KY,PPM1L,CDCP1,CXCR6,CCRL2,CC2D2A,SORCS2,SLC22A5,TCF7,AKAP7,SOX4,IRF5,ACTR3B,SP4,RAPGEF5,RNF216,FGL2,NAPRT,MATN2,RALGDS,ABCA2,ITSN1,FHIP1A,PTPN13,CASP3,SAMSN1,THEMIS,SLC35D1,RIN2,ID2,ZNF608,F13A1,CCR8,IL18,BCO2,DNAJB13,POU2AF1,GPR160,ACP3,RNF144A,IKBIP,PRKCH,USP18,RHOBTB1,RABGAP1L,ITGB8,JAK1,CASS4,PDE3B,IL18R1,PTPRVP,ERCC8,SPOCK2,CREM,ST8SIA1,GPD2,LGMN,PHLPP1,CD47,LAMC1,ITGAE,IL10RA,TDRP,PDE7A,GNAQ,TGFBR3
GAVIN_FOXP3_TARGETS_CLUSTER_P4	AUTISM	-8.56E-07	0.000223337	0.996941	769		blood	TWAS	c2	0.996941	1	MAP3K8,NRP1,SWAP70,CD81,RILPL2,RGCC,TTC7B,CAPN3,ATP8B4,ACSBG1,FAH,PRC1,CD79B,SLC16A5,RFLNB,MYO1C,GADD45B,TNFRSF18,TNFRSF4,TNFRSF1B,SYT11,SEMA4A,SOAT1,NIBAN1,TNFRSF9,GBP6,TIAM1,GGT5,KIAA1671,IL2RB,CTLA4,EPAS1,ANXA4,ALCAM,PPM1L,ALS2CL,TMIE,HOPX,PLAGL1,STX11,GPLD1,HSPA1B,RRAGD,BACH2,NCF1,VAV2,AOPEP,GPR15,ST3GAL6,MCUB,LYPD6B,CNGA1,THEMIS,TWSG1,CAPG,MYO10,CHD7,NFIL3,OSBPL3,LCLAT1,CTTN,ENC1,RAMP3,FRMD4B,PXYLP1,CD83,MMD,PDK1,NOL4L,IKZF2,IL2RA,SH3BGRL2,PMAIP1,PIM1,IL1R2,IL1RL1,STON1,GPRC5B,MXD1,PRKAR1B,FASLG,ETFBKMT,NEB,GSTO1,GPR83,ITGAE,SLC22A15
GAVIN_FOXP3_TARGETS_CLUSTER_P6	AUTISM	1.64E-06	0.000258002	0.994941	363		blood	TWAS	c2	0.994941	1	STARD10,CDCA3,TPI1,CYSLTR2,ABHD4,GZMB,BUB1B,RAD51,NUSAP1,PCLAF,PLK1,GINS2,IRF8,UNC119,SPAG5,TYMS,RPL17,ICAM1,SPC24,IL12RB1,MYO1F,ATF6,CDCA8,KIF2C,RAD54L,ACOT7,IFI44,TNFRSF9,CST7,RRM2,ODC1,CCR2,CHDH,IL17RB,CCNA2,CENPK,CCNB1,H1-2,VARS2,NCAPG2,SLC39A4,ALAD,CENPE,DCTD,NUF2,FIGNL1,TK1,BIRC5,NRN1,CMPK2,CLSPN,AURKB,LGALS3,ABCB1,FBXW8,AURKA,TGFBR2,MMS22L,SNX9,PDCD1LG2,TMEM38B,NEDD4,CENPF,ST8SIA6,KSR1
GAVIN_FOXP3_TARGETS_CLUSTER_P7	AUTISM	-2.25E-06	0.000242283	0.9926	617		blood	TWAS	c2	0.9926	1	TRUB1,PRF1,IFITM3,DENND5A,APPL2,KLRD1,RESF1,AMIGO2,IKZF4,RGCC,ACTN1,MYO1E,APOBR,HS3ST3B1,SPECC1,EVI2A,ENO3,PARD6G,KCNK6,CYP2S1,ECM1,SHE,FASLG,PRG4,IL10,LYST,GBP2,LRRC8D,MTMR3,BMPR2,DRC1,QPCT,GALM,TMEM158,GUCY1A1,GZMK,ADAMTS6,ENPP1,AGPAT4,DST,AHCYL2,HIPK2,RNF32,TMEM64,TTC39B,ST3GAL6,JUN,FAM89A,NT5E,ANXA1,FGD6,TMSB10,ENC1,GLIPR2,INAFM2,IGF2R,APP,SOCS2,RABGAP1L,ABCB1,PRNP,GRAMD2B,SNN,MXD1,NCOA7,MSRA,C9orf152,WLS,HECTD2,EMP1,FOS,LDLRAD4,SELP
GAVIN_FOXP3_TARGETS_CLUSTER_T4	AUTISM	-1.65E-06	0.000192265	0.993162	766		blood	TWAS	c2	0.993162	1	ITGB1,NRP1,RNH1,SC5D,CD44,TIMM10,PLAAT3,GVINP1,DENND5A,ETFBKMT,RESF1,METTL17,MTHFS,GPX4,PSMD8,HIPK1,PSMD4,SYT11,SEMA4A,CD48,NIBAN1,BTG2,ARF1,TNFRSF9,AHCY,TIAM1,DRG1,IL2RB,YWHAQ,ODC1,PLEKHB2,BMPR2,CTLA4,SH3BP5,PPM1L,SELENOK,CD38,GUCY1A1,SNX18,CALHM6,STX11,IRF4,RRAGD,NOD1,TMEM65,MAF1,TTC39B,SMU1,GPRIN3,ATP10D,LARP1B,NRIP1,XBP1,PLSCR1,RORA,CAPG,ZNF622,ADSS2,NUCB2,NOP53,ITGAV,NT5E,SNX14,FAM107B,SYNGR2,RPN2,LRIG1,ITGA6,KARS1,SOCS2,IKZF2,IL2RA,IL1R2,STON1,HINT1,OTULIN,MYC,P2RX7,SMPDL3A,WLS,GLUD1,IGF1R,ENDOD1,ITGAE,STAT4,SLC30A7,AHNAK
GAVIN_FOXP3_TARGETS_CLUSTER_T7	AUTISM	1.45E-05	0.000235431	0.950769	652		blood	TWAS	c2	0.950769	1	SCART1,HNRNPF,SAR1A,STAMBPL1,EIF3M,ATP5MC2,MYL6,ATP5F1B,CCT2,ITM2B,PNP,KLHDC2,ADGRG3,CYBA,SPECC1,PSTPIP2,CDC37,OAZ1,TIMM13,ECH1,KCNN4,LONP1,LIG1,RPL18,FTL,NKG7,RPS9,TPR,SNRPB,PPDPF,RTCB,RAC2,LGALS1,EIF3L,BCL2L11,MCM6,RPS7,HCLS1,RUVBL1,RPL32,PPM1M,LRPAP1,IK,ANXA6,CAST,AMD1,PSMB8,BACH2,FIS1,SMO,AKR1B1,EIF3B,CHCHD2,MTMR9,CNTRL,DCTN3,JAK2,RAP1GDS1,SAMSN1,ENO1,MTF2,MDH1,MTHFD1,ALG5,REEP5,EIF3H,RBM33,PDRG1,UCK2,JAK1,GDI2,SUPT4H1,NDUFA9,MKRN1,MYC,CD2,STRN3,CD47,GPR83,GUK1,VIM,UNC119B,XPO4,STAT1,UGP2,NRGN,USE1
GAVIN_IL2_RESPONSIVE_FOXP3_TARGETS_UP	AUTISM	5.66E-06	0.000705768	0.993604	111		blood	TWAS	c2	0.993604	1	MAP3K8,ST14,SORD,TNFRSF4,IL2RB,ELOVL6,RRAGD,MCM7,HIPK2,MCUB,STING1,ZNF608,SYPL1,KIF3B,IL2RA,GPR83,IL10RA
GAVIN_PDE3B_TARGETS	AUTISM	2.07E-05	0.000353303	0.95339	205		blood	TWAS	c2	0.95339	1	ENTPD1,SYTL2,GZMB,HMOX2,SYT11,IL10,CTLA4,NCF1,FGL2,NCF4,SYTL1,F13A1,TFPI,IL18,NT5E,LAMC1,TNFSF10,SYPL1,IL2RA
GAZDA_DIAMOND_BLACKFAN_ANEMIA_ERYTHROID_DN	AUTISM	-1.73E-06	9.08E-05	0.984764	2771		blood	TWAS	c2	0.984764	1	C10orf88,CYP2E1,ZNF248,ZNF33B,RET,ZNF32,HK1,ZCCHC24,TMEM254,ADM,PAFAH1B2,HMBS,EIF3M,CD44,RASGRP2,TMEM134,CPT1A,NOPCHAP1,CLEC1B,GLTP,NCOR2,RECQL,BICD1,FKBP11,LMBR1L,NCKAP1L,TAC3,DDIT3,VWF,DSTNP2,DCUN1D2,BRCA2,OBI1,CKB,INF2,SIVA1,FAM30A,RNASE3,RNASE2,SLC7A8,CTSG,RBM25,SYNE3,RPAP1,CAPN3,PPIP5K1,SECISBP2L,SMAD3,FEM1B,MTHFS,CLCN7,NME3,NTHL1,NDE1,IQCK,ACSM3,PAQR4,UBFD1,PLK1,SGF29,KIF22,RNF40,MPG,HEATR3,NQO1,ST3GAL2,GAS7,NCOR1,NT5M,SRR,TSR1,SGSM2,ATPAF2,GID4,FLII,THRA,ARL4D,PLEKHM1,GOSR2,CDC27,ZNF232,ERN1,ALOX12,PITPNC1,GGA3,MYO15B,LPIN2,ELANE,FAM174C,TCF3,ACP5,MYO9B,PGLS,REX1BD,UPF1,ZNF93,GNA11,TBXA2R,SDHAF1,ZNF571,ITPKC,IRGQ,TMEM160,KDM4B,CYTH2,BCAT2,BAX,ZNF473,ZNF614,RPL28,HNRNPM,RPS28,SLC35A3,DPH5,CELSR2,PSRC1,GSTM4,ISG15,MXRA8,MFN2,C1orf54,CTSK,ARNT,SLC27A3,DNAJC16,KLHL20,TOR1AIP1,MR1,MAPKAPK2,TRAF3IP3,CDC42,TAF1A,TNFRSF14,LGALS8,AHCTF1,ZNF669,ZDHHC18,AHDC1,SNHG3,TAF12,SCMH1,PIK3R3,GPR153,TNFRSF25,TRIB3,CST7,NDRG3,AP5S1,MX2,PDXK,SUMO3,ZNF74,YPEL1,IGLL1,SFI1,TMPRSS6,LGALS1,TRIOBP,DESI1,NAGA,EDAR,CFLAR,RHOB,SLC11A1,ZNF142,OBSL1,MTERF4,THAP4,SUPT7L,ACYP2,SPTBN1,PNO1,CIAO1,TADA3,HMCES,CDV3,BTD,SENP2,MAP4,ZNF589,ARIH2,DALRD3,HEMK1,TWF2,LMCD1,NUDT6,MXD4,SEL1L3,GRK4,MMRN1,PURA,TMCO6,DCTN4,CYFIP2,RANBP17,RMND5B,TBC1D9B,TRIM52,RAD1,TENT4A,ERAP1,MAP7,RMND1,MYCT1,RPS6KA2,C6orf62,RIPOR2,CMAHP,H1-2,H2AC6,H2BC5,MICA,DDX39B,AIF1,APOM,MSH5,BPHL,BRD2,PTCRA,ZNF318,CDC5L,DST,ZNF451,LYRM2,EPHB4,ORAI2,METTL2B,GIMAP5,XRCC2,SKAP2,TAX1BP1,UBE2D4,POLD2,PSPH,SUN1,KRIT1,PEX1,ZNF394,CTSB,SLC39A4,ZNF250,ZNF16,ARHGEF10,ANK1,ECPAS,GSN,RC3H2,BBLN,LCN2,MED22,PSIP1,KANK1,SMIM27,NUDT2,DCTN3,GALT,RAPGEF2,NOCT,IL10RB,TSPAN5,SDAD1,FAM13A,ANXA3,AHSA2P,MYLIP,KIZ,USE1,SLC24A3,WIZ,TPM4,ZHX3,AZI2,IFT27,ABCA5,F13A1,CLDN10,UGGT2,NR2C1,CIR1,ITGA4,SSBP2,PEA15,HPS4,SNHG20,SAP30L,DIS3,NFYA,RSRC1,WEE1,TMEM8B,DBR1,PAM16,CAMKK2,TMEM120B,POM121,CANX,ACTR2,ACACB,ZC2HC1A,EFCAB2,TRGC1,PTH2R,CLASRP,ZMYM4,UNC5B,PSAP,ZNF117,NNT,POLR2F,LONP2,ENPP4,AURKB,DCAF10,ALOX5AP,OSTF1,RAB4A,RHOBTB1,CAPZB,CASP4,ADAM22,FBXL4,FBXO9,ELOVL5,GLP1R,PIGN,PPP1R12A,DCLRE1C,CLN5,C1orf50,MTAP,CDKN2B-AS1,MAGOH2P,BLOC1S1,MPO,MAX,IL27RA,WNK1,MRPL23,CDKN1C,WWC1,RARS1,EFNA5,MTMR12,MACROH2A1,CUL5,TREX1,XRCC4,OSGIN2,ARG2,ZFYVE26,PGM3,GADD45G,HYI,ICA1,MXD1,PLEKHA8P1,MYB,TPD52,FMO5,WARS2,NOTCH2,SMG7,RDX,MS4A2,APOLD1,RFC5,BTG1,ZNF133,SPATA7,AP4S1,TOGARAM1,DTWD1,RAB27A,ATP8B1,CEBPG,KCTD15,TBC1D8,RBMS1,POLR2D,ENDOD1,DOCK1,SRPK2,RRBP1,COL8A2,INSIG1,SCYL3,UTP20,ZNF43,AHR,AOAH,EML3,BNIP3,DTX4,ZNRD2,ZNF91
GAZDA_DIAMOND_BLACKFAN_ANEMIA_ERYTHROID_UP	AUTISM	-5.28E-06	0.000333117	0.987354	210		blood	TWAS	c2	0.987354	1	FAS,DDB2,AEN,SEPHS2,TEFM,NSF,SPHK2,SNRNP70,CSF1,DENND2D,SOS1,TRIM38,SCRN1,TNFRSF10B,LEPR,DPY19L1,LIMK2,SESN1,UTP6,NUFIP1,DRAM1
GAZDA_DIAMOND_BLACKFAN_ANEMIA_MYELOID_DN	AUTISM	9.00E-06	0.000353222	0.979677	250		blood	TWAS	c2	0.979677	1	KLRF1,CHMP4A,EID1,DNAJA4,RBBP6,PHB1,RPL28,RPL36,LUZP1,UROD,MAPK1,HADHA,ARIH2,PRKCD,RPS14,DCTN3,MYLIP,TAX1BP1,LSM7,CD59,CHN2,RYBP,RAB4A,DCLRE1C,CCN3,POLR2I,MRPL23,PITX1-AS1,COX11,ZNF91
GAZDA_DIAMOND_BLACKFAN_ANEMIA_MYELOID_UP	AUTISM	-5.54E-07	0.000377701	0.998829	205		blood	TWAS	c2	0.998829	1	DDB2,MFSD5,NECAP1,RAB20,FRY,CENPN,PDE4A,BAX,MTMR11,EFCAB14,THBD,CAPN7,HBEGF,PLPP1,TENT4A,TRIM38,ENPP4,TNFRSF10B,ARFGEF1,CA2,SLC4A7,IPCEF1,CREM,MAP4K5,ZMAT3,FOSL2
GAZDA_DIAMOND_BLACKFAN_ANEMIA_PROGENITOR_DN	AUTISM	2.30E-06	0.000229266	0.991998	389		blood	TWAS	c2	0.991998	1	PDZD8,ADK,HELLS,NUP160,PXMP2,ZNF84,NAP1L1,BRCA2,RB1,OXLD1,SMARCA4,R3HDM4,RPL36,NOP56,AGBL5,SPAST,APEH,THOC7,CASP6,IGFBP7,NUP54,PLAGL1,CHPF2,LSM5,CCT6A,HSDL2,NUDT2,IBTK,TAX1BP1,ITPR2,NUCB2,CNOT8,MAPKAPK5-AS1,RAB4A,ADCK2,FAM149B1,LYPLA1,SMC5,FABP5,PHGDH,SPATA7,IMPACT,FLT3,UBA2,CAD,ARL1,IFT74,CDH2,EXOSC10
GAZDA_DIAMOND_BLACKFAN_ANEMIA_PROGENITOR_UP	AUTISM	1.13E-05	0.000235536	0.961603	377		blood	TWAS	c2	0.961603	1	FTH1,SLC2A3,FGF9,DHRS1,IRF9,WIPF2,CAVIN1,BAX,SDHC,GGPS1,U2AF1,MAFF,ANXA5,MRFAP1L1,VNN2,GABBR1,HLA-G,LST1,HLA-DQA1,HLA-DPA1,NACC2,SDAD1,LEPROT,DNM3,MAP2K4,CD83,NAMPT,RRAS2,SUPT4H1,SEMA4D,CREM,CHMP1B,RAB21,FXYD6,STAT4
GAZIN_EPIGENETIC_SILENCING_BY_KRAS	AUTISM	-1.57E-07	0.000353332	0.999646	168		blood	TWAS	c2	0.999646	1	EED,TRIM66,BAZ2A,EID1,CTCF,TRIM37,DNMT1,SIRT6,MRGBP,MAPK1,ZNF354B,EZH2,PTK2B,DOT1L,NPM2,MAP3K9,S100Z,ASF1A
GCAAAAA_MIR129	AUTISM	1.61E-05	0.000203926	0.937222	855		blood	TWAS	c3	0.937222	1	FHIP2A,NEBL,SGMS1,HERC4,VPS26A,IGSF22,PHF21A,CTNND1,YAF2,SCN8A,HOXC4,HNRNPA1,ZNF385A,TMTC4,ZFP36L1,ACTN1,IRF2BPL,ZNF609,CIB2,EFL1,PRKCB,SBK1,GLYR1,TENT4B,PITPNA,PHF12,NUFIP2,STAT5B,LSM12,NPEPPS,USP6,RPS6KB1,BPTF,RNF165,RSBN1,ARNT,LMNA,ATP2B4,EIF4G3,DUSP10,MARCKSL1,FNDC5,PSMA7,RUNX1,HIC2,GNAZ,YWHAH,SUN2,CBX7,EP300,ARL5A,ITGA6,SP3,BMPR2,SP100,CDC42EP3,NR2C2,ABCC5,DOCK3,SFMBT1,SLMAP,SLBP,STOX2,PDS5A,FAM13B,IGIP,ZMAT2,PIK3R1,AMD1,KDM1B,SOX4,SLC25A27,BACH2,SP4,GFRA2,DAB2IP,UBE2R2,VCP,PDLIM5,CXCL5,NR3C2,FBXW7,NFXL1,MEIS1,PITPNB,TP53INP1,MATR3,ZNF608,PLCG1,CHD7,JAKMIP3,AP3B1,OXR1,PTP4A1,CELF2,HNRNPA1L2,JAG1,BCL6,DNAJC13,AGAP4,AGAP1,APC,EFR3A,SIAH1,PAX6,SYT1,PPP1R12A,EPHB1,CAMTA1,BTBD10,TSHZ1,TRIO,C11orf65,GALNT1,KLHL32,MARCHF5,TAOK3,ZMYM5,HMGB1,NR4A2,SEC14L1,CEP192,MYT1L,RBMS1,ING3,MAN1A1,RAB21,TBC1D15,ZBTB10,PMEPA1,TOX,ETS1,PSD3,ZNF281
GCAAGAC_MIR431	AUTISM	-2.98E-05	0.000446753	0.946731	183		blood	TWAS	c3	0.946731	1	BICD1,MAP1A,BTBD1,PITPNA,AMIGO1,CD34,RBCK1,CHST2,RAB24,PDLIM7,TOR2A,NR3C2,KCNJ2,CEP170,CELF2,SMAD4,MAP2K4,N4BP1,LRRC37A6P,CAMTA1,MSI2,KDM5A,CHODL,LAMP5,ALG8,PTPRF,UBE2D1,PTPN2,NRCAM,STX5
GCAAGGA_MIR502	AUTISM	-4.78E-06	0.000249798	0.984729	411		blood	TWAS	c3	0.984729	1	SFXN2,MXI1,EIF4G2,ARCN1,SPTY2D1,ZFP91,CDK2AP1,RILPL1,DDX11,ING4,MAP1A,PHF23,ZNF236,MPZL1,TESK2,SGIP1,GADD45A,FAM110A,EIF2S2,PANK2,GPN1,EAF1,TMEM115,DOCK3,SRGAP3,SORBS2,KLHL3,CASP2,FHIP2B,DAPK1,NFXL1,EPHA4,DOT1L,AKT3,TOB1,MAP2K4,BCL11A,AKAP3,RIMBP2,SGCD,YTHDF3,FOXN2,RAB30,CDKN1B,PAN3,IDO2,PABPC1,MACROD2
GCACCTT_MIR18A_MIR18B	AUTISM	-2.20E-05	0.000267008	0.934223	544		blood	TWAS	c3	0.934223	1	DIP2C,SAR1A,FCHSD2,AEBP2,ZFP36L1,PARP6,MESP1,ATXN2L,PSME3IP1,RHOT1,RAB5C,UBE2Z,XYLT2,ZBTB4,SMAD2,CLIP3,NR1H2,CCDC106,PIAS3,CLK2,MEF2D,KLHL20,KDM5B,CDC42,SMAP2,STK4,SLC17A9,SON,RUNX1,SIM2,TRIOBP,NCOA1,ASXL2,SOCS5,CCDC88A,FAM136A,ALCAM,CLASP2,CTDSPL,PRICKLE2,TRIM2,IRF2,SORBS2,CDK19,CCN2,PACSIN1,GCLC,GIGYF1,ARHGEF5,PURB,TMEM248,HMBOX1,PHF19,RABGAP1,FNBP1,ADAMTS13,EHMT1,PHF2,ZNF367,ANKRD50,SH3BP4,TRIB2,GAB1,UBTD2,ESR1,PHF20L1,RAB11FIP2,ADD3,ATXN1,TSHZ3,HIF1A,MAP7D1,REXO2,CAMSAP2,NAV1,MACIR,NR3C1,ARL15,BTG3,TEX2,KMT5A,FRMD4A,HSF2,MDGA1,ZNF704,PTGFRN,MAN1A2,CREBL2,NFAT5,CRIM1,ZBTB47,NEDD9,ETV6,WSB1,PSD3,SUCO
GCATTTG_MIR105	AUTISM	-1.28E-05	0.000213002	0.952115	744		blood	TWAS	c3	0.952115	1	ERLIN1,LDB1,MXI1,SMNDC1,EIF3A,CAMK2G,TM9SF3,EIF4G2,GOLT1B,H3-5,FAIM2,PDE1B,SRGAP1,TM9SF2,PCCA,ARHGEF7,ITM2B,FNDC3A,DICER1,UNC45A,DCUN1D3,GABARAPL2,GID4,SPECC1,TMEM97,FAM222B,PHF12,NSRP1,GOSR1,KANSL1,H3-3B,CRK,THOC1,C18orf25,HDHD2,NEDD4L,TPM3,H3-3A,SNIP1,FOXJ3,CMPK1,TP53INP2,RAB22A,PTTG1IP,ITGA6,SP3,COQ10B,SPATS2L,NCOA1,SOCS5,PPP3R1,KALRN,TRA2B,DENND6A,PRICKLE2,LIN54,COPS4,GRPEL2,MAP1B,L3MBTL3,TULP4,CARMIL1,AKIRIN2,SP4,FOXK1,FHIP2B,BMP1,SLC31A1,GLDC,FAM120A,SON,COPS8,PRDM8,PTPN13,EPHA4,C6orf120,MYLIP,PHF20L1,CREB5,SSPN,F13A1,RAB2A,SATB2,CELF2,MAP3K2,TAFA1,KLF12,KRAS,LDLRAD3,AGO1,RYBP,CDK14,NBEA,NRXN1,SGCD,YTHDF3,SEL1L,RAD52,ARRDC3,MEF2C,CCDC3,TEX2,GPR85,TWF1,CDKN1B,SPTSSA,PRKD1,ZNF532,CDK12,PAN3,GPCPD1,ACVR2A,SLITRK5,USP15,GAD1,FZD7,CDH2,KPNA4,EXTL2,TIPARP
GCCNNNWTAAR_UNKNOWN	AUTISM	-2.57E-06	0.000208373	0.990152	632		blood	TWAS	c3	0.990152	1	DUSP5,ADAM12,VCL,SIK3,H2AX,TPP1,KLC2,INPPL1,KCNH3,TAMALIN,ATP5MC2,NDRG2,JPH4,NFATC4,INO80,FES,USB1,LDHD,PITPNA,MPP2,HROB,FAM117A,ITGA3,ASGR1,NPTX1,SLC25A10,ALPK2,ZFP82,VASP,DMPK,BCL9,CA14,C1orf43,SZRD1,ALPL,ARID1A,FHL3,STK35,NECAB3,MMP24,TOX2,MMP9,GGA1,CBX6,PDGFB,EPB41L5,CTDSP1,TMCC1,ABCC5,ETV5,DALRD3,NDUFAF3,IMPDH2,SOX4,C6orf62,RPP21,TBCC,XPO7,ABCA1,KYAT1,PTCH1,CAMK2D,PPARGC1A,TRIB2,MN1,MITF,BHLHE41,CADM1,DAB1,SFXN5,NFIL3,PTMA,OTX1,CCDC126,PEX5,SLC2A14,SOCS2,FYN,EML4,GYG1,HPS3,STON2,IER5L,RALGAPA1P1,RALGPS2,CDKN1B,MIR17HG,TGFB3,COCH,KCTD15,ITPR1,ETV6,ADAMTS5,GNAQ
GCGCCTT_MIR525_MIR524	AUTISM	8.49E-05	0.000998272	0.932196	74	0.919123	blood	TWAS	c3	0.932196	1	FBXO34,KPNB1,MYCL,ASCC2,INHBB,SACM1L,SRGAP3,EBF1,HES1,NACC1,IER2
GCGCTTT_MIR518B_MIR518C_MIR518D	AUTISM	0.0156712	0.0241104	0.515708	31	0.42557	blood	TWAS	c3	0.515708	1	MCF2L,TBC1D10B,AP1G1,NFE2L1,PTPRU,SCRT2,NSG2,HOXA3,ZNF608,NRXN1
GCGNNANTTCC_UNKNOWN	AUTISM	4.86E-06	0.000267021	0.985478	506		blood	TWAS	c3	0.985478	1	NOC3L,PAFAH1B2,SPTY2D1,MADD,CELF1,DIABLO,SPRY2,GSKIP,LCMT2,HERC1,SIN3A,FBXO22,NAA60,EXOC3L1,E2F4,GABARAPL2,TMUB2,CASKIN2,TSEN54,CRK,ZNF653,UBXN6,AKT2,SNRPD2,QPCTL,AKT1S1,TBC1D17,FIZ1,ZNF524,AP4B1,DCLRE1B,NRAS,CNKSR1,YRDC,C1orf122,TMEM53,SYNJ1,SUN2,ADSL,TBC1D22A,SP3,SF3B1,HSPD1,BZW1,RPE,MOGS,CBLB,PCYT1A,RNF168,DHX30,CACNA2D2,APPL1,TRAPPC11,ADAMTS2,AMD1,ATP6V1G2,NFKBIL1,BAG6,SNRPC,TAF11,MCM7,AP4M1,SND1,HNRNPA2B1,CBX3,TAX1BP1,TRIB1,SORBS3,ZNF79,ZER1,TMEM203,NDOR1,TBPL1,RWDD4,CHERP,NOP53,DUSP6,ZCCHC9,GALNT10,RGMA,GBA2,DDX24,IFI27L1,RNF13,NEDD1,SOCS2,FBXO28,MAP3K7,CDKN1A,FST,ANKS1A,SERINC1,PKIB,E2F5,VPS13B,SRP14,NIN,FAM227B,DTWD1,HSPE1,CAAP1,CHUK,SUMO1,IKBKB,ZBTB3,NRGN,MSANTD2,EIF4H
GCGSCMNTTT_UNKNOWN	AUTISM	-2.14E-06	0.000377573	0.995487	244		blood	TWAS	c3	0.995487	1	EPC1,ADK,ZBED5,ZNF143,HOXC4,CD4,DLEU1,ARID4A,CNOT1,PHF12,DNAJC7,NKIRAS2,SRSF2,SAFB,CDC14A,GABPB2,CHTOP,PPP1R15B,YARS1,CSE1L,LMF2,NCAPH2,UBE2K,CEP135,PAICS,FAM193B,MCM7,AP4M1,HOXA2,COL27A1,PPAT,TSC22D2,GPBP1,PPP2R2A,PDS5B,TRA2A,NPAT,ATM,POU2F1,TMED10,RAC1,PSPC1,MBOAT2,DLEU2,IFT80,SMC4
GCNF_01	AUTISM	2.46E-05	0.000446603	0.956025	234		blood	TWAS	c3	0.956025	1	IRAG1,RASAL1,HOXC4,NFE2,FGF9,FOXO1,TIMM9,KIAA0586,ZFYVE1,TNRC6A,CLUAP1,GNAO1,PSMC3IP,TUBD1,RPS6KB1,INSR,DRAM2,CPNE1,GNAZ,SOCS5,USP34,EXOSC9,ERBIN,AMD1,INTS8,KCNJ2,GPR155,NFIL3,ABTB2,SEZ6L,ARMC8,NOG,TNKS1BP1,NOL4L,BCL11A,IL2RA,MEF2C,TRPS1,CHD2,WBP1L,NFIB,ZNF532,BHLHE40,FLT1,ESRP2
GCNP_SHH_UP_EARLY.V1_DN	AUTISM	9.45E-06	0.000164279	0.95415	887		blood	TWAS	c6	0.95415	1	UROS,AKR1C4,NLRX1,TIRAP,JAM3,SLC43A3,DDB1,MYRF,LTBP3,POLD4,CPT1A,PPFIBP2,MGP,MAP3K12,PDE1B,LRRC23,PPP2R3C,LRRC57,FRMD5,SRRM2,ADCY9,JPH3,CYBA,CBFA2T3,LGALS9,SEZ6,UBTF,CDK5RAP3,CBX1,HOXB3,HOXB9,MYO5B,CNN1,MAN2B1,IER2,PEPD,LSR,RABAC1,TMEM160,IRF3,VAV1,PCP2,MIIP,GABRD,H2BC21,SETDB1,S100A9,CRABP2,PLA2G4A,C4BPA,LAMB3,LIN9,ZNF436,LYST,ERO1B,ACSS1,PIGT,MX2,MERTK,ANKRD44,GLB1L,RAMP1,ELMOD3,PHLDB2,GCSAM,BTD,CRYGS,CCR2,CCRL2,CD38,HTRA3,CAMLG,PCBD2,UIMC1,RRAGD,TMEM176A,CDK5,NUB1,LAT2,UPK3B,ASPH,NOTCH1,GRIN1,ZNF518B,FAM241A,WWC2,ID2,EOMES,GUSB,SMYD5,DBP,ITGA4,WIPF1,DCAF8,LCLAT1,TM4SF1,TMPO,EEPD1,CITED2,MAF,MAP4K4,IL1R1,URI1,PLK2,IFNG,CCL2,MAP2K1,DLK1,PEX7,CRYBG1,TM2D1,GPR19,EMP1,NR4A2,HES1,DPPA4,TASOR,NR6A1,LCP1,NSUN3,ETS1,VPS54
GCNP_SHH_UP_EARLY.V1_UP	AUTISM	2.00E-05	0.000203908	0.921736	778		blood	TWAS	c6	0.921736	1	MLLT10,PARG,CCNJ,CHEK1,DCPS,GTF2H1,E2F8,RRM1,FNBP4,POLA2,FOSL1,ADCY6,ATF1,NUP107,NAP1L1,RIMKLB,KBTBD7,RGCC,MTA1,STYX,NEK9,PRC1,NTHL1,RBBP6,CD2BP2,JMJD8,DHODH,STAT5A,FTSJ3,TYMS,VPS4B,ICAM5,SLC35E1,SLC27A1,ZNF708,RHPN2,BCKDHA,ARHGEF1,FCGRT,RETN,SNAPC2,KIF1B,CSF1,OVGP1,CLCN6,KIAA2013,MRPL9,SHE,SHC1,CD55,CR2,IRF6,INTS7,LBR,GGPS1,HMGCL,ZZZ3,UQCC1,RBM39,TNNC2,MCM6,DARS1,ARL5A,PUM2,PPP1CB,CLIP4,ATL2,XPO1,TIA1,RNF103,VHL,DCAF1,GNL3,AFF4,CDC23,HLA-H,IRF5,FOXK1,PHTF2,RC3H2,TMEM250,FIP1L1,LARP7,TBP,AZIN1,MRPL50,MATR3,LOXL2,SMC2,DHFR,PLCG2,DNAJC3,GPATCH2,RPL39L,SEC62,E2F3,MCM5,TOP2B,OXSM,SDC3,PDS5B,SPDL1,AURKB,NVL,AURKA,SRSF10,SLC23A2,FNTB,TNPO1,MAPK14,CKS2,RYK,FAM220A,MRE11,CNOT2,IGHV3-66,STRN3,FBXO45,MYT1L,MAN1A1,SEH1L,MSH6,ADAMTS1,OXNAD1,ANKRD13C,NABP1
GCNP_SHH_UP_LATE.V1_DN	AUTISM	4.54E-06	0.000156062	0.976784	962		blood	TWAS	c6	0.976784	1	CDHR5,PTPRJ,ZDHHC5,FAM111A,STX3,ZNHIT2,SLC25A45,POLD4,PITPNM1,PUS1,H2AJ,ITGA7,BCL2L2,IRF9,ACOT1,RMDN3,ZFYVE19,PDCD7,AXIN1,FAHD1,NTHL1,RBBP6,ADCY9,DHODH,SERPINF1,PEMT,RAB34,ITGAE,PLD2,GP1BA,ARID3A,CNN2,CNN1,MAN2B1,REX1BD,LSR,ACTN4,LGALS4,PAK4,FCGRT,MLLT1,ZIK1,KANK3,FRRS1,ATAD3A,AGTRAP,CLCN6,MIIP,LYSMD1,S100A11,PIP5K1A,S100A13,NECAP2,PPFIA4,HSPG2,RHD,CD52,GPR3,PTPRU,PDZK1IP1,NCOA6,EIF6,TNNC2,SNX21,TCEA2,SLC19A1,EIF4ENIF1,LGALS2,PTPN18,SLC11A1,TUBA4B,NDUFA10,TMEM214,RBKS,DOK1,CDCP1,NBEAL2,PPM1M,TNNC1,OGG1,TBC1D1,ADRB2,ARG1,ENPP1,VNN1,LTA,AGER,PSMB8,UBE3C,VIPR2,NUDT1,WIPI2,NACC2,WNK2,SSBP4,DDA1,CSF2RBP1,HTR3A,MAP3K2,FZD9,STX1A,PTGER4,EEPD1,SELL,IL4R,STX2,SLC2A1,EPHB6,SH3BGRL2,PARP8,WWC1,ANKRD33B,KPNA1,NCOA7,WLS,ZC3H12C,TGFB3,TTC23,MEF2A,NMI,NRP2,S1PR1,GJB6,GNPTAB,EDN1,B3GAT3,ACVR1
GCNP_SHH_UP_LATE.V1_UP	AUTISM	2.15E-06	0.000223398	0.992337	702		blood	TWAS	c6	0.992337	1	EIF3A,TM9SF3,CHEK1,PLEKHA7,IGF2,RRM1,CD6,CD5,POLA2,PTPRCAP,DNM1L,PAN2,LRRC23,CUL4A,CHP1,NUSAP1,IDH2,PRC1,CFDP1,PSMC3IP,FTSJ3,LLGL2,NPTX1,VPS4B,THOP1,NECTIN2,LIG1,POLRMT,MUC1,IVNS1ABP,LBR,LEFTY1,CLIC4,CYP4B1,SSX2IP,GBP2,NOP56,DIDO1,PCNT,UFD1,MCM6,ARL5A,CDCA7,DES,BOK,CLIP4,XPO1,MPHOSPH10,MOB1A,USP39,PTCD3,SACM1L,CCR2,CDC25A,DCAF1,GNL3,MRPL18,SERPINB9,SLC29A1,MDN1,MAP3K7,ZKSCAN1,PHTF2,CASD1,SFRP1,NTMT1,SARDH,FANCC,NAA15,GART,METAP1,SMIM20,LARP7,SPATA5,EIF2A,LOXL2,SMC2,P2RY2,INCENP,NXF1,FRMD6,GFM2,FANCM,MIS18BP1,ASB3,PSME4,MCM5,UNG,TMOD3,ZNF638,TNFSF10,ZMYM6,TOP2B,AURKB,DLGAP5,MRTO4,SOCS2,CASP4,CCND2,PTPRC,AURKA,SRSF10,YTHDF3,SLC23A2,COPB1,PLK2,VCAN,NAA30,CKS2,RYK,CREM,STRN3,MBD2,SMIM11,GALNT3,HIGD1A,PIK3CA,NPAS1,HNF1A,SLC12A1,MIOS,MCM4,SQOR,SDC2,SMC4,C1orf174,SINHCAF,SLC7A6
GCTCTTG_MIR335	AUTISM	-2.27E-05	0.000288342	0.93713	458		blood	TWAS	c3	0.93713	1	ARHGAP12,SRPRA,KDM2B,CHFR,CERS5,POU6F1,SP1,TRIM13,SECISBP2L,DCUN1D3,GLYR1,RTN4RL1,MLX,RETREG3,CD79B,RSBN1,PLOD1,ATP1B1,CEP350,SLC45A3,SLC9A1,SNIP1,ZMPSTE24,DYNLT5,PANK2,ZDHHC8,CRKL,POLR3H,RPRM,MAP2,ADCY3,TFDP2,SH3BP5,ABCC5,EIF4A2,ETF1,CALU,FAM131B,TPST1,PPP6C,VAV2,GALT,KDM4C,SYN2,STIM2,AP3S1,PHF20L1,F13A1,UBE2H,FAM107B,GLIPR2,NAA25,NRXN1,SGCD,MAX,IGF2BP2,SREK1IP1,RASA1,KMT5A,WWP1,KLHL28,CRIM1,ARPC5L,UBE2G1,LONRF1,PSD3,WAPL,PRPF38B
GCTGAGT_MIR5125P	AUTISM	3.25E-05	0.000377644	0.931337	226		blood	TWAS	c3	0.931337	1	SINHCAF,RARG,COPZ1,BAZ2A,MBD6,THTPA,MAP1A,RHOT1,PLEKHM1,CRK,NFIX,CYP4F22,DSTYK,GNAZ,JADE2,GRK6,PIK3R1,PDSS2,VNN3P,UBR5,XKR6,RALGPS1,FNBP1L,RAB10,PTMA,KCNA6,ANAPC1P2,CTNNB1,ERP29,SRPK2,CHD9
GCTNWTTGK_UNKNOWN	AUTISM	5.53E-06	0.000152378	0.971074	1078		blood	TWAS	c3	0.971074	1	ACTR1A,SUFU,ABLIM1,ZFAND4,EIF4G2,ZBED5,SC5D,DGKZ,AGBL2,FHIP1B,ATP2A2,DENR,HOXC5,COPZ1,CDCA3,USP5,C12orf57,SPRY2,MARK3,NFATC4,PALS1,KLF13,BAHD1,CHAC1,TTBK2,SMAD6,SMAD3,RCN2,TMEM204,CEP20,CYLD,LRRC36,VAC14,ELAC2,SLC43A2,MIR22HG,WDR81,MNT,PIGS,SLC6A4,LASP1,ERBB2,NAGLU,ETV4,SPATA32,WNT3,HOXB3,HOXB9,PPP1R9B,SPATA20,LUC7L3,UTP18,JPT1,EIF4A1,SLC25A35,SMAD2,COL5A3,RAVER1,SHKBP1,GNG8,TMEM160,CNOT3,TTYH1,FIZ1,ZNF524,KLHDC9,USP21,LHX4,SSBP3,RERE,ABHD12,TP53INP2,NNAT,SLC20A1,SP3,TRAK2,IRS1,SP140L,DIS3L2,YIPF4,HNRNPLL,CCDC88A,STARD7,KANSL3,CNBP,TFDP2,ETV5,PAK2,IP6K2,CCDC71,PRDM5,TMEM129,SORBS2,SEL1L3,TACC3,SNCA,IL4,IL6ST,AMD1,HLA-DRB1,HLA-DQB2,PNRC1,SND1,TNPO3,CDK5,SLC4A2,H2AZ2,HIP1,PLEC,NKX3-1,SFRP1,TTC16,SPTAN1,VCP,OLIG2,ACKR3,CNN3,MEIS1,DLL1,MN1,HSCB,SAMM50,CCNE2,LINS1,ASB7,UBE2S,CHD6,CAP1,GPBP1,TSGA10,RBFOX2,PRADC1,CCT7,NUCB2,LOX,PTMA,ZNF148,DUSP6,OARD1,NFYA,IL6,RECK,RNF38,STRADB,PSME4,SOX4,SLCO5A1,KIF23,NMRK1,OSTF1,CDK17,NID2,UCK2,TLE3,LMO4,UBE2E3,NAV3,FYN,IKZF2,CITED2,RAB5B,SEL1L,NREP,DDX5,CEP95,SMURF2,TNFRSF21,GPR85,NFIB,JMJD1C,NUBPL,SLC24A4,MEX3B,CDH1,CLEC18C,GATA6,TTC39C,ATP13A4,PPP1R1B,SESN3,ESPL1,CYP24A1,RAB35,RNF10,SYCP3,HLX,LRP6,USPL1,PKN2,SSH2,DNAJC11
GCTTGAA_MIR498	AUTISM	1.99E-05	0.000301112	0.947336	553		blood	TWAS	c3	0.947336	1	SLF2,CAMK2G,ZNF518A,ZFP36L1,DICER1,BAHD1,RAB11A,FANCA,LSM12,DCAKD,KPNB1,COL1A1,YPEL2,CBX4,HIPK1,C1orf21,ATPAF1,CMPK1,COA7,PDE4B,RAB22A,SS18L1,PACSIN2,CCNT2,ARL4C,NCOA1,ABTB1,ANKRD28,TFRC,FYTTD1,DCBLD2,IRF2,PIK3R1,UBE2J1,BACH2,HBP1,CAPZA2,DUSP4,PIP4P2,C5,PTCH1,NAA15,ITSN1,MOB1B,PPP3CA,TSC22D2,MEIS1,SNRK,CACNA2D3,CPNE8,ITPRID2,RNF125,KLF12,SPRED1,CCNE1,TMEM245,RBPMS,RUNX2,STXBP5,RAB6A,MAPRE1,SRSF10,RNF11,EML4,PAM,ARRDC3,SREK1,CHODL,EXOC5,TMED10,DHX35,CADM2,CTNS,RNF149,PDIA6,PSD3,RNF43
GEISS_RESPONSE_TO_DSRNA_DN	AUTISM	-2.22E-05	0.00044697	0.960322	120		blood	TWAS	c2	0.960322	1	PARG,PLAU,MMP1,PCK2,TP53,CDC14A,VCAM1,TP53I3,DNMT3A,STAB1,WASF1,MEIS1,PRKAR1B,TOMM70,STAM
GEISS_RESPONSE_TO_DSRNA_UP	AUTISM	-1.20E-05	0.000301331	0.968173	265		blood	TWAS	c2	0.968173	1	SRGN,IFIT1,CD44,IGFBP6,SUOX,TNFAIP2,GCH1,PLAUR,ADAR,GBP1,CFLAR,ACSL3,XPO1,FGF2,AFAP1,IRF1,BTN3A3,TAP1,TRAF1,UBQLN1,HMGB2,TNFAIP3,ANXA1,CHN1,ATF3,IQGAP2,ELF3,CCL2,NFKBIA,NMI,TNFAIP6,BNIP3,BIRC2
GENTILE_RESPONSE_CLUSTER_D3	AUTISM	-3.29E-05	0.000446702	0.941272	237		blood	TWAS	c2	0.941272	1	ZMIZ1,TRIM13,POLE2,CDR2,HERPUD1,NR2F6,LSM14A,MCL1,SLC25A44,E2F2,FOXJ3,BLCAP,C2CD2,CRKL,RHOB,SLBP,RNF4,AMD1,RIPK1,TAF11,ZNF623,SIAH2,PODXL,DR1,PPP2R1B,ZFAND5,TRAPPC8,TNFAIP8,POM121,SERTAD2,SSH1,UNG,TM4SF1,BNIP2,KIF23,TUBGCP3,CKS2,ADNP,CNOT2,MBD2,RPP40,TLK1,TIPARP
GENTILE_UV_HIGH_DOSE_DN	AUTISM	-2.19E-06	0.000179414	0.990271	1213		blood	TWAS	c2	0.990271	1	DUSP5,COL13A1,DDIT4,ZMIZ1,STX3,UVRAG,ATP2A2,SNRNP35,TNFRSF1A,EMG1,TRIM13,PNN,POLE2,DICER1,CHSY1,MFAP1,SECISBP2L,RAB11A,SMAD3,THUMPD1,CDR2,ELOB,HERPUD1,RRAD,USP10,PMP22,PAFAH1B1,USP32P2,MLX,UBTF,FZD2,HOXB2,KPNA2,JMJD6,NR2F6,JUND,LSM14A,ZNF146,FSTL3,FBXO46,ZC3H4,TRIP10,ISG15,MCL1,POGZ,CHTOP,SLC25A44,SPEN,LBR,E2F2,PUM1,SNRNP40,PHC2,FOXJ3,NASP,EFCAB14,USP1,BLCAP,RUNX1,MORC3,DYRK1A,C2CD2,CRKL,MTMR3,SFI1,PLA2G6,DDX17,ZBED4,PKP4,CASP8,PUM2,RHOB,ARL4C,CENPA,XPO1,PNO1,DUSP11,SNX4,GATA2,TOPBP1,ATP13A3,DUSP7,PRKCD,PCGF3,SLBP,RNF4,MRFAP1L1,HBEGF,NOP16,MAML1,CCNB1,MAP1B,AMD1,CCN2,STX7,NUP153,LSM2,RIPK1,PXDC1,TAF11,CUL1,NIPSNAP2,TPST1,PHTF2,KRIT1,KLF10,PTK2,ZNF623,ASPH,LPAR1,UGCG,RAB14,RABGAP1,KANK1,GAS1,RAPGEF2,IFNGR2,EIF4E,SEC24B,SMAD7,LRBA,CASP3,HMGB2,TNFAIP3,UAP1,NRIP1,TRIB2,MPHOSPH6,SIAH2,NDUFV2,PITPNB,PODXL,GEM,ID2,ZHX3,TLE4,CLINT1,SATB2,PTPN1,ADNP,DR1,BCAR3,PPP2R1B,ZFAND5,CSTF3,PHF3,BACH1,NFIL3,TRAPPC8,AUTS2,MAT2A,FADD,TNFAIP8,NFYA,EPS8,GNE,POM121,SERTAD2,RAB1A,SSH1,UNG,ATF3,E2F3,HMGXB4,TM4SF1,QKI,KIF23,RAD21,ZNF117,BNIP2,SIAH1,N4BP1,CDK7,ITGA6,RYBP,SAMD4A,HTR6,KIF2A,ZMYND8,NCOA3,UBE2N,TUBGCP3,CHD1,NAV3,PRSS3,IL4R,AURKA,DUSP1,WEE1,ZFP36L2,RRAS2,PMAIP1,SRSF3,SMURF2,MACIR,RARS1,LHFPL2,CKS2,STXBP3,WBP1L,NFE2L2,TLE1,ARID5B,THBS1,BMPR1A,CNOT2,STRN3,EAPP,ARF6,SS18,MBD2,RBMS1,NCK1,GTF2E1,BHLHE40,FILIP1L,PDCD10,ZNF217,GNAI1,IGF2BP3,UBE2G1,STAM,RPP40,UFL1,FZD7,SLC20A2,GADD45A,FERMT2,PLPP3,FOSL2,TLK1,CDK8,TIPARP
GENTILE_UV_HIGH_DOSE_UP	AUTISM	0.0248803	0.0181845	0.171245	61	0.345737	blood	TWAS	c2	0.171245	1	COL13A1,ELOB,RRAD,FSTL3,ISG15,SFI1,PLA2G6,HBEGF,LRBA,ATF3,HTR6,PRSS3,PMAIP1,GADD45A
GENTILE_UV_LOW_DOSE_DN	AUTISM	-1.22E-05	0.000301209	0.967703	408		blood	TWAS	c2	0.967703	1	COL13A1,DDIT4,NAP1L1,MARF1,FTO,DYNC1LI2,PAFAH1B1,USP32P2,PEX14,EIF4G3,C2CD2,COL6A1,UTRN,TPST1,FNBP1,PODXL,MYO10,SIPA1L1,SATB2,STK39,AP3B1,XYLT1,EHBP1,PIBF1,ERC1,PHKB,ANGPT1,SAMD4A,CDK14,NAV3,MICAL2,ZNF804A,SEMA3C,TBC1D30,PTPRM,WWOX,RASA1,SEMA5A,DDX10,UBL3,CEMIP,IGF1R,RBMS1,PPP2R3A,DOCK1,GBE1,SLC20A2,EXT1,RFTN1,CDH2
GENTILE_UV_LOW_DOSE_UP	AUTISM	-1.33E-05	0.000706085	0.984916	110		blood	TWAS	c2	0.984916	1	CCDC86,RSL1D1,ZNF263,FDXR,CSNK1G2,GDF15,ISG15,BTG2,SMOX,SOX4,GTF2H4,HSPA1A,HSPA1B,TAP1,CCNE1,TOB1,PMAIP1,CDKN1A,PLK2
GENTILE_UV_RESPONSE_CLUSTER_D1	AUTISM	-2.62E-06	0.000998226	0.997909	71	0.796798	blood	TWAS	c2	0.997909	1	DDIT4,STX3,SNRNP35,TOPBP1,NOP16,PHTF2,ASPH,CASP3,GEM,E2F3,ZNF117,ITGA6,DUSP1,WEE1,STXBP3
GENTILE_UV_RESPONSE_CLUSTER_D2	AUTISM	4.72E-05	0.000407867	0.907799	239		blood	TWAS	c2	0.907799	1	DUSP5,PNN,SECISBP2L,ZC3H4,RUNX1,MTMR3,ZBED4,SNX4,PCGF3,MAP1B,NUP153,GAS1,RAPGEF2,EIF4E,SMAD7,TNFAIP3,NRIP1,ID2,SATB2,PHF3,BACH1,AUTS2,MAT2A,N4BP1,RYBP,KIF2A,CHD1,NFE2L2,THBS1,GTF2E1,ZNF217
GENTILE_UV_RESPONSE_CLUSTER_D4	AUTISM	9.35E-06	0.000446688	0.983305	234		blood	TWAS	c2	0.983305	1	ATP2A2,PPP2R5C,DICER1,CHSY1,THUMPD1,USP10,KPNA2,POGZ,SPEN,PUM1,SNRNP40,PHC2,USP1,DDX17,XPO1,GATA2,ATP13A3,CCNB1,CCN2,TPST1,KRIT1,KLF10,KANK1,RAPGEF2,SEC24B,HMGB2,UAP1,CLINT1,GNE,RAD21,SIAH1,SAMD4A,AURKA,SMURF2,ARID5B,BMPR1A,ARF6,BHLHE40,FILIP1L,PDCD10,GNAI1,UBE2G1,UFL1,FZD7,SLC20A2
GENTILE_UV_RESPONSE_CLUSTER_D5	AUTISM	-2.56E-05	0.000407959	0.949902	175		blood	TWAS	c2	0.949902	1	MLX,UBTF,HOXB2,JMJD6,LBR,DYRK1A,PKP4,PNO1,DUSP11,MRFAP1L1,MAML1,PXDC1,SRF,MPHOSPH6,PITPNB,ZHX3,FADD,NCOA3,UBE2N,NAV3,ZFP36L2,SRSF3,LHFPL2,WBP1L,SS18,STAM,FOSL2
GENTILE_UV_RESPONSE_CLUSTER_D6	AUTISM	-1.94E-05	0.000353233	0.956175	230		blood	TWAS	c2	0.956175	1	MFAP1,SMAD3,PAFAH1B1,USP32P2,FZD2,ZNF146,CHTOP,PUM2,ARL4C,PTK2,LPAR1,UGCG,RAB14,IFNGR2,TRIB2,TLE4,BCAR3,CSTF3,NFIL3,NFYA,EPS8,HMGXB4,QKI,CDK7,ZMYND8,MACIR,STRN3,NCK1
GENTILE_UV_RESPONSE_CLUSTER_D7	AUTISM	-2.05E-05	0.000996307	0.983568	139	0.319427	blood	TWAS	c2	0.983568	1	UVRAG,TNFRSF1A,EMG1,RAB11A,PMP22,JUND,FBXO46,TRIP10,NASP,EFCAB14,MORC3,CASP8,PRKCD,STX7,LSM2,CUL1,NIPSNAP2,RABGAP1,NDUFV2,PTPN1,CDK14,IL4R,RRAS2,RARS1,TLE1,EAPP,RBMS1,PLPP3,CDK8
GENTILE_UV_RESPONSE_CLUSTER_D8	AUTISM	1.30E-05	0.000407881	0.974513	214		blood	TWAS	c2	0.974513	1	HNRNPH3,ZCCHC24,ARHGEF7,STK24,MT1X,THAP11,PARP1,IRS1,HEG1,TAB2,HMGN4,CBX3,SQLE,NACC2,PPID,TSPAN5,MN1,JUN,HMGCR,SPRED2,REV3L,FYN,PPP1R12A,MAPK14,STK38,NREP,HIVEP2,EMP1,YY1,INSIG1,SLC7A6
GENTLES_LEUKEMIC_STEM_CELL_DN	AUTISM	4.51E-06	0.000447004	0.991958	109		blood	TWAS	c2	0.991958	1	MS4A3,RNASE3,RNASE2,PCLAF,CLC,CSTA,MND1,CD38,OLFM4,CCNA1,DLGAP5,CPA3,ZWINT
GENTLES_LEUKEMIC_STEM_CELL_UP	AUTISM	-2.42E-06	0.000377653	0.994879	241		blood	TWAS	c2	0.994879	1	BIRC3,EVI2A,SETBP1,ICAM1,FCMR,CD34,SH3BP5,GUCY1A1,HOPX,MMRN1,PCDHGA10,TMEM200A,VNN1,LTB,SLC37A3,GIMAP7,GIMAP6,GIMAP2,GSAP,SLC38A1,LGALSL,RBPMS,FBXO21,HECA,MEF2C,HLF,ABCC2
GEORGES_CELL_CYCLE_MIR192_TARGETS	AUTISM	1.47E-05	0.00022928	0.948967	446		blood	TWAS	c2	0.948967	1	PLAU,UVRAG,RACGAP1,RB1,TDP1,RAD51,TENT4B,CTCF,CRK,PAFAH1B1,BRCA1,DBF4B,MIS12,BCL2,LMNB2,CDC14A,EXTL2,DTL,RAP1GAP,MACF1,PRPF38A,USP1,SMARCB1,SEPTIN10,MCM6,FGF2,RAD1,TENT4A,MTSS1,NBN,MAD2L1,HRH1,SH3BP4,NEK1,MCM3,KIF20B,TDG,DLG5,ERCC3,NFYA,SERTAD2,RAD21,CDK14,KIF23,TUBGCP3,PIM1,CUL5,DEK,NFIB,EMP1,NIN,CDC7
GERHOLD_ADIPOGENESIS_DN	AUTISM	-2.59E-06	0.000288418	0.992844	398		blood	TWAS	c2	0.992844	1	ITGB1,CD81,CD44,CCND1,VDR,TUBA1A,ATF1,CDK4,CD9,CCT2,TNFAIP2,MMP14,IL4R,GAS7,UBTF,CDC37,EEF2,SAE1,BAX,ECM1,G0S2,THBD,SAMHD1,CASP8,ANXA5,CCN2,THBS2,SOX4,TUBB,IER3,IFRD1,AKR1B1,IL11RA,GAS1,ANXA3,PDCD2,ANXA2,ZNF148,UCP2,CCND2,BID,IL1R1,CCT5,VCAN,FN1,EIF3C,THBS1,GAS6,PLAT,HSPA8,DNAJB1
GERHOLD_ADIPOGENESIS_UP	AUTISM	1.23E-05	0.000288461	0.965922	304		blood	TWAS	c2	0.965922	1	PPA1,LDHA,VEGFB,ITGA7,DDIT3,PMP22,MNT,STAT5A,STAT3,ACADVL,CFD,GPX4,BCKDHA,LIPE,MCL1,SCP2,CPT2,ANAPC1,PPARG,SQSTM1,VEGFA,CRAT,ACSL1,CEBPB,COX8A,PLIN2,ALDH2,CD36,VLDLR,GCLM,FABP5,LDHB,ACADS,SCD,STAT1,FASN,GADD45A
GERHOLD_RESPONSE_TO_TZD_DN	AUTISM	1.49E-05	0.000998482	0.988133	58	0.713089	blood	TWAS	c2	0.988133	1	CD81,PMP22,MNT,CFD,MCL1,PPARG,SOX4
GERY_CEBP_TARGETS	AUTISM	-9.69E-06	0.000173949	0.955569	892		blood	TWAS	c2	0.955569	1	BAG3,ECHS1,ACTA2,RNH1,IGF2,ABCD2,DDIT3,LYZ,ADSS1,RNASE3,GCH1,RRAD,HP,MVD,NR1D1,CD68,BAIAP2,SERPINB2,JUNB,IER2,MKNK2,GADD45B,PLAUR,DBP,PPP1R15A,C3,HIPK1,S100A8,S100A3,CRABP2,CD1D,IFI16,PEA15,CYB5R1,BTG2,LPGAT1,ATF3,ID3,TGM3,TRIB3,PROCR,LSS,DNAJB2,TGOLN2,ELMOD3,TMEM45A,TFRC,ELOVL6,HBEGF,HSPA1A,HSPA1B,SERPINB9,SSR1,IFRD1,ZFAND2A,MAFK,LPL,CLU,ABCA1,ORM2,PPARG,CXCL6,EREG,ACSL1,GLRX,ABHD5,H3C4,ID2,SLFN12L,GSDME,HMGCR,ANK3,HMOX1,HTATIP2,HSPH1,APBB1IP,HGF,DUSP1,PRNP,GPCPD1,BCKDHB,PIM1,WWC1,VCAN,RDH11,GREM2,GADD45G,LCN2,HGSNAT,CHORDC1,CAPRIN2,FOS,CD47,SERPINI1,TNFAIP6,FHL2,RGS2,DNAJB9,PLAT,DNAJB1
GESERICK_TERT_TARGETS_DN	AUTISM	-1.67E-05	0.000706129	0.98109	100		blood	TWAS	c2	0.98109	1	JUNB,GADD45B,FOSB,BTG2,ERRFI1,NFKBIZ,HBEGF,IER3,KLF10,KLF4,SIAH2,NFIL3,DUSP6,GADD45G,KLF9,BHLHE40,HEY1,EGR2
GGAANCGGAANY_UNKNOWN	AUTISM	-1.12E-05	0.000208374	0.95702	576		blood	TWAS	c3	0.95702	1	MRPL43,TWNK,BMS1,PARVA,ZDHHC5,TAF10,EIF1AD,BANF1,PTPRCAP,MRPL21,IGHMBP2,RIC3,DDX55,SMUG1,ZNF384,SRP54,ATP6V1D,EIF2S1,SEC11A,ZNF597,EXOC3L1,E2F4,DLX4,FARSA,UBA52,COX6B1,MAP4K1,EIF3K,GYS1,RRAS,RUVBL2,RPL28,U2AF2,EPN1,CHMP2A,PSMB4,SLC25A44,TFB2M,CNST,SNIP1,MTF1,EBNA1BP2,CFAP57,PCED1A,VPS16,GGA1,GCC2,RNF25,STK36,ZNF513,NCBP2,CCDC71,THUMPD3,G3BP2,FBXO38,TRIM39,BAG6,GPANK1,CSNK2B,PEX6,MRPS18A,PDAP1,BUD31,TOR1A,TMEM38A,TTC17,COMMD6,PGS1,DPM1,MOCS3,GLRX5,CLASRP,EIF3H,HSPH1,TMCO1,SNRPE,MED8,SZT2,MRPS23,ATP6V1E1,GIN1,RARS1,TRMT11,TM2D1,UGGT1,NCBP2AS2,VTA1,PRKAB1,ACVR2A,MTA2,UBXN1,PRPF3
GGAMTNNNNNTCCY_UNKNOWN	AUTISM	-1.76E-05	0.000257936	0.945577	531		blood	TWAS	c3	0.945577	1	TRUB1,GRK5,TIAL1,MADD,TMEM258,FEN1,PPP2R5B,CLPB,FES,NFATC2IP,HIRIP3,INO80E,FBXL19-AS1,HSD3B7,CAPN15,RANBP10,TSNAXIP1,NUTF2,ST3GAL2,ZFP1,SP2,NCLN,ZNF420,ZNF227,ZNF112,POLR1G,SYMPK,IRF2BP1,RRAS,AKT1S1,TBC1D17,ZFP28,PNPLA6,SLC16A4,ACP6,CA14,MINDY1,PRUNE1,MRPL24,TPR,ODR4,USP48,MTR,PHF13,NAPB,BLCAP,RUNX1,SF3A1,TTLL4,ATL2,ABCC5,FYCO1,DHX30,MON1A,TMEM115,ABLIM2,GPANK1,CSNK2B,MEA1,KLHDC3,GTPBP2,CNOT4,NSD3,NTAN1,TLE4,SDCCAG8,UGGT2,CEP290,TMTC3,SPTB,SYT3,HSPH1,UBE2N,ASXL1,ACBD5,STMN1,GPD1L,IPO7,RASSF2,FNTB,MAX,SAMD12,ADO,ITPR1,FHIT,PRKCI,IFTAP,RNF220,TAFA2,RPIA,CFL1
GGARNTKYCCA_UNKNOWN	AUTISM	2.84E-05	0.000407659	0.944399	294		blood	TWAS	c3	0.944399	1	ABRAXAS2,MAP3K8,RASGEF1A,ZNF503,CEND1,STIP1,MAP4K2,AP5B1,NELL2,HOXB4,RAB37,C19orf73,PPFIA3,SKI,RORC,HSPG2,MANEAL,SLC6A9,SCRT2,PIK3IP1,DDX17,CHPF,XPO1,CD86,EGF,GPM6A,CPLX2,VEGFA,UBR5,TTLL11,PTGES,NPDC1,DNAJB5,MITF,SPAG9,NIM1K,SOCS2,PELO,ITGA1,SCAMP1,NFIB,ST8SIA1,CEMIP,MRPS6,LINC00310,SKIL,MED1,FXYD2,ATP1B3,DNAJA1
GGCACAT_MIR455	AUTISM	-2.30E-05	0.000446745	0.958921	243		blood	TWAS	c3	0.958921	1	SEMA4G,CPSF7,RPS6KB2,TMED2,DOCK9,METTL17,DCAF5,SNW1,USP3,STX1B,DYNC1LI2,RANBP3,TRNP1,TAF4,TOMM22,BRD1,NCK2,CACNB4,RNF44,CDK13,SERP1,MYLIP,KCNJ2,PJA2,ADD3,CERKL,WTAP,BAZ2B,TNKS1BP1,CDK14,TMEM30A,PPP1R12A,TNRC6B,GDAP2,NR4A2,SLITRK5,EDN1,ETS1
GGCACTT_MIR519E	AUTISM	3.05E-08	0.000288428	0.999916	407		blood	TWAS	c3	0.999916	1	SEMA4G,OGA,NANOS1,WAC,VPS26A,TM9SF3,PAFAH1B2,ARHGEF12,YPEL4,ZFP91,MARK2,DAZAP2,SP1,ZNF385A,MMP19,RAB5B,ARID4A,FURIN,DCUN1D3,CORO7,RBL2,GAN,CDK10,PAFAH1B1,ZBTB4,C18orf25,NEDD4L,ZBTB7A,MARK4,SIKE1,ARID4B,FOXJ3,CCNT2,CXCR4,RETREG2,ARL4C,EHD3,MYLK,XRN1,PPA2,TMEM131L,CLOCK,IRF1,FAM13B,FAM53C,FAT2,MAT2B,SYNE1,TAGAP,KDM1B,GIGYF1,ARHGEF5,UBE3C,C1GALT1,UBR5,KAT6A,FAM102A,BICD2,SON,CCNG2,MOB1B,DLL1,CADM1,SPATA2,ZNF148,ITPRID2,PPP2R2A,BAZ1B,EIF4H,SERTAD2,BTBD7,QKI,MMD,EIF5A2,BNIP2,PLAGL2,KIF3B,FBXO21,NBEA,MAP3K7,URI1,MKRN1,SRPK1,PHF1,PTGFRN,PTEN,NR4A2,NPAS2,AGO1,MTMR4,S1PR1
GGCAGTG_MIR3243P	AUTISM	-1.50E-05	0.000288447	0.958508	424		blood	TWAS	c3	0.958508	1	NRP1,FTH1,STIP1,ESRRA,FHIP1B,ING4,CKB,DLST,TTLL5,FOXN3,MINAR1,PHF12,GIT1,MBP,PIAS3,CLK2,IVNS1ABP,ATP2B4,WASF2,RIMS3,GPX7,TOB2,SLC20A1,PLXND1,EIF4G1,SENP2,ETV5,KLHL18,COL7A1,DAG1,PBRM1,CACNA2D3,SRGAP3,G3BP2,APBB3,RGS14,ZNF655,MEPCE,ABCA1,PTGES2,JADE1,DCUN1D4,MEIS1,KLHDC10,OLA1,CELF2,EFNB2,RAB6A,DMTF1,GLP1R,DDX5,MKRN1,MAP2K1,ST3GAL3,HIVEP2,FGFR2,TNRC6B,PTER,WSB1
GGCCAGT_MIR193A_MIR193B	AUTISM	-2.21E-05	0.00037751	0.953277	337		blood	TWAS	c3	0.953277	1	PLAU,ARHGEF12,MMP19,SLC39A5,GLS2,BAZ2A,PPP2R5C,IRF2BPL,CAPN3,CTDSPL2,MARF1,ZNRF1,CDK10,NUFIP2,DCAF7,MAP3K3,SRSF2,PAK4,CELSR2,MCL1,LUZP1,STX16,DYRK1A,CBX7,ING5,CNBP,RAB6B,AP2M1,BRPF1,FHDC1,JADE2,CNOT6,YWHAZ,CALB1,LRRC8A,UBAP2,SON,NRIP1,ZHX3,KCNJ2,ZBTB5,DNAJC13,SIAH1,NAV3,TMEM30A,ZC3H11A,STMN1,HSPA14,CCDC28A,CAMTA1,MAX,PTPRF,ARPC5,PTEN,SCYL3,SPATA7,CD47,KCNH8,ANKFY1,RSF1,ETV6
GGCKCATGS_UNKNOWN	AUTISM	-1.42E-05	0.000316005	0.964256	279		blood	TWAS	c3	0.964256	1	MAP3K11,NDUFS8,CCND1,ACIN1,C14orf119,CIPC,BFAR,CORO6,SLC7A10,USF2,BLVRB,SPTBN4,B9D2,ZBTB17,SDHB,INTS7,SMAP2,MORC3,TRMT2A,CXCR4,CENPO,HK2,CLOCK,JADE2,RAB23,RDH10,CCDC171,SMAD7,CCNI,UBAC2,BASP1,RANBP1,JAG1,SOCS2,FUT8,ZFAND3,PRPF39,NF1,RBBP8,GPATCH11,AMMECR1L,ESF1,NDUFAF5,GOLGA1,PTPN2,RPL7,ZMYM2,RSF1,AAMDC
GGCNKCCATNK_UNKNOWN	AUTISM	2.80E-05	0.00030118	0.925885	423		blood	TWAS	c3	0.925885	1	ABRAXAS2,EPC1,EIF4G2,ARCN1,PATL1,CLPB,PPP1CC,CD4,RBM26,ARID4A,ERH,SLC39A9,RPL4,ZWILCH,PAFAH1B1,ADAM11,EIF4A1,VAMP2,DYM,RPL18A,PSMD8,UBE4B,KIF1B,ELAPOR1,CHTOP,RPS27,TOMM40L,ZBTB40,TFB2M,CNST,HMGN2,ARID1A,PIGV,ZNF362,RPS8,NASP,TXNDC12,SNPH,ITCH,RBM39,NCOA5,TOB2,SOCS5,CNBP,RPL32,CCDC71,KLHDC8B,ACTR8,SAR1B,CREBRF,SFXN1,NSD1,BRD2,RXRB,SLC39A7,HOXA2,EBAG9,NRBP2,PDLIM2,NSD3,RGS3,HNRNPK,RMI1,CRYZL1,ITSN1,TET2,NFYC,SMYD5,DLG2,RALA,DPYSL2,OARD1,NFYA,RAD21,PUM1,NIM1K,FBXO9,RNF145,POU2F1,YBX1,CD164,ADNP,RAB30,STRN3,AP4S1,IGF1R,STAG1,BCL2L1,MIOS,TTC9C,GEMIN4,ADGRL1,ESRP2
GGCNNMSMYNTTG_UNKNOWN	AUTISM	1.60E-05	0.000315911	0.959499	353		blood	TWAS	c3	0.959499	1	CUEDC2,EPC1,EIF4G2,KMT2A,ARCN1,CLPB,TMEM9B,PPP1CC,CD4,CDC42BPB,BAHD1,MIR22HG,WDR81,PAFAH1B1,ADAM11,RPL18A,UBE4B,KIF1B,CHTOP,TOMM40L,ZBTB40,PIGV,RPS8,NASP,STK35,SCRT2,OSBPL2,HES6,AP2M1,CCDC71,ACTR8,CAMK1,SEC31A,SFXN1,HOXA1,HOXA2,TET2,NFYC,BCAS3,SMYD5,RALA,RAD21,PUM1,ELOVL5,DDX5,CEP95,YBX1,LRMDA,CD164,ADNP,EEF1A1,STRN3,AP4S1,NR4A2,STAG1,MAN1A1,MIOS,GEMIN4,ADGRL1
GGCNRNWCTTYS_UNKNOWN	AUTISM	3.69E-06	0.000229303	0.987168	395		blood	TWAS	c3	0.987168	1	LYVE1,PAFAH1B2,SLC39A13,CELF1,ARFIP2,TIMM10B,IRF2BPL,SMAD6,MAPK8IP3,GABARAPL2,TMUB2,KANSL1,SP2,XYLT2,RAB8A,RPL18A,UBXN6,CLC,SNRPD2,QPCTL,DACT3,AKT1S1,TBC1D17,SMAP2,ARFGAP1,TUG1,PATZ1,EIF3L,SUN2,ADSL,TBC1D22A,RPE,CBLB,PCYT1A,RNF168,LIN54,TSC22D4,SND1,HOXA9,KLF10,AQP3,NR3C2,ISG20,NOP53,C1orf131,GNPAT,GBA2,DDX24,IFI27L1,RNF13,NEDD1,PIGN,NREP,ATP6V1E1,CANX,NDUFS4,ANKH,DNAJA1,SRP14,FAM227B,DTWD1,ELMO1,ZBTB3,DNAJA2
GGGACCA_MIR133A_MIR133B	AUTISM	-3.91E-06	0.000176642	0.982351	815		blood	TWAS	c3	0.982351	1	CTBP2,PALD1,ZFP91,NAA40,FKBP2,RCE1,CORO1B,NUMA1,APPL2,GABARAPL1,SFSWAP,DIP2B,ACVR1B,ZNF385A,ZC3H10,BAZ2A,TPI1,OSBPL8,SLC7A8,BCL2L2,SLC8A3,MIDEAS,DLST,NIPA1,BAHD1,SECISBP2L,CALML4,SNX33,MARF1,ABCA3,CDIP1,RTN4RL1,USP32P2,AKAP10,FLOT2,CNTNAP1,MINK1,USP6,SRSF2,NPTX1,ARHGDIA,DNM2,GRAMD1A,CERS2,ARHGEF2,TAGLN2,SLC19A2,LPGAT1,CDC42,RBBP4,KIAA1522,PSMF1,NCOA5,PREX1,VAPB,ZDHHC8,HIC2,GAS2L1,FAM118A,CHKB,RANBP2,FAM117B,CARF,SOCS5,DOK1,ATOH8,CRYGS,TNK2,NCKIPSD,IP6K1,TRIM2,RAPGEF6,PCDHGA6,PCDHGA7,PCDHGB6,PCDHGA10,PCDHGC3,IL6ST,RING1,PACSIN1,PPP2R5D,CTTNBP2,KCNH2,DNAJB6,TTYH3,AVL9,WIPI2,PTPN12,AKAP9,ADGRB1,HMBOX1,RAB14,GAPVD1,SLC25A25,PAPSS1,ELF2,CXCL5,PIP5K1B,CCDC117,AZIN1,CACUL1,TRAM1,KIAA0040,PTBP2,RETREG1,MYH9,BACH1,DLG5,CBL,STX1A,OTUB2,YES1,MLLT3,DUSP1,MYCBP2,THADA,TGFBR1,YTHDF3,PFKFB3,SCN2B,ST13,KMT5A,SENP1,NFAT5,CD47,MECOM,AGK,FBXL20,BCL2L1,SASH1,EIF5A,NAB1,PABPC1,GANAB,STX5,POU4F1,CDR2L,PPP1R12C,COX6A1
GGGATGC_MIR3245P	AUTISM	-2.88E-07	0.000408021	0.999437	156		blood	TWAS	c3	0.999437	1	ABRAXAS2,ZFP91,ING4,NFAT5,AP1G1,GAN,UNC45B,THRA,YOD1,ARID1A,GGT7,SEPTIN3,TMCC1,KLF3,RNF44,BACH2,ZNRF2,ADGRB1,MED22,ZHX3,PBX1,APP,RUNX2,RAN,HSPA14,VDAC1,CUL5,C1QL3,BBX,TRMT5,MLEC,SEPTIN4
GGGCATT_MIR365	AUTISM	-1.02E-05	0.000213082	0.961835	546		blood	TWAS	c3	0.961835	1	LDB1,ARHGAP12,WDR37,ADM,PLEKHA7,ESRRA,SRGAP1,PTGDR,CSK,RUSF1,ZNRF1,PHF12,NUFIP2,ARRB2,C18orf25,ARRDC2,MAU2,PPP5C,HIPK1,USP48,USP33,TP53INP2,RBM12,RAB22A,SYNJ1,YWHAH,SESTD1,HDAC4,SOCS5,GRAMD1C,MYLK,KALRN,ANKRD28,UBP1,COL7A1,SRGAP3,G3BP2,JADE2,PKD2L2,RICTOR,ADAMTS6,SGK1,TIAM2,KCNH2,FAM91A1,BMP1,SGK3,KIAA2026,VGLL4,UBAC2,NR3C2,MYLIP,SNRK,CREB5,YTHDF2,AKT3,SATB2,API5,ST8SIA4,ADD3,GALNT4,ANKRD17,HMGCR,TMOD3,EIF4E3,PAX6,LIN7C,REV3L,ARRDC3,ANKS1A,PCNP,NR4A2,SNTB2,RNF152,FNDC3B,ING3,DCUN1D5,ENTPD7,ETS1,ACVR1,SSH2
GGGGCCC_MIR296	AUTISM	5.15E-06	0.000377642	0.989114	227		blood	TWAS	c3	0.989114	1	ACTR1A,SLC25A22,CCDC88B,PPP2R5B,FAM89B,ARAP1,ARRB1,ZNF740,ZNF219,PARP6,KREMEN2,RETREG3,ACE,ZBTB4,PPAN,CLIP3,NUMBL,RTN2,EPN1,HIPK1,LYPLA2,LRRC41,SOX12,TRPM2,GPX3,CPLX2,RNF44,UNC5A,DBN1,TRIM41,SRF,GPC2,LRCH4,GNB2,CTIF,GMPR,VKORC1L1,LARGE1,NOG,ATG2B,PPM1N,IPO11,ZFP36L2,SMG7,TAOK3,AMMECR1L,SH3D21
GGGNNTTTCC_NFKB_Q6_01	AUTISM	1.38E-05	0.00022345	0.950625	543		blood	TWAS	c3	0.950625	1	BIRC3,POU2F3,RPS6KA4,EHD1,CNIH2,GDPD5,SH2B3,TUBA1A,CALCOCO1,STAT6,IPO4,STX4,CYLD,MT2A,PSME3IP1,RSPRY1,ENKD1,LASP1,CCR10,CNTNAP1,PFN1,ENO3,FAM117A,KAT7,TP53,WRAP53,TRIM47,S1PR2,MADCAM1,BCL3,RELB,UBE2M,CD70,TNFRSF1B,TPM3,IER5,HSPG2,ARID1A,FHL3,ALG6,TNFRSF9,TCEA2,PRR34,IL1RN,PNKD,WNT10A,REL,CD86,PLXNB1,SLC12A2,CSF1R,CD74,TNIP1,G3BP1,CPEB4,LTB,SLC44A1,PTGES,FUT7,BMP2K,PPP2R5E,GEM,CHD6,MSC,CSF2RB,UBE2H,TFEC,IL6,BNC2,E2F3,N4BP1,TNKS1BP1,RYBP,CCND2,SLAMF8,KY,RASSF2,SLC6A12,ZFAND3,CCDC107,BATF,NFKBIA,NFAT5,ZNF532,RBMS1,CREB1,HIVEP1,MAML2,NRGN,NRIP2,SMPD3,PKN1,CNTF
GGGNRMNNYCAT_UNKNOWN	AUTISM	7.46E-06	0.000288474	0.979379	332		blood	TWAS	c3	0.979379	1	RNF26,TRMT112,NDUFS8,CNIH1,ALDH6A1,RTF1,GFER,AGRP,WWP2,AP1G1,CFDP1,PAFAH1B1,PHF12,THRA,ATP1B2,MRPL38,RPL17,ATP8B2,ZBTB17,TOMM40L,MTF1,URB1-AS1,CHCHD5,EHD3,XPO1,ETF1,FAM193B,POLR3D,RDH10,ZFP37,RGS3,PBX3,TSC1,MEIS1,TPM4,CADM1,JUN,PTPN1,CSTF3,C1orf131,GNPAT,WDPCP,RBM19,GSKIP,SSRP1,ANGPT1,UBE2B,MRTFA,ST3GAL3,FAM162A,ZFAND3,ABAT,NDUFB1,CPSF2,ITPR1,YY1,ELMO1,UTP20,SSH2
GGTAACC_MIR4095P	AUTISM	-7.03E-06	0.00040802	0.986261	145		blood	TWAS	c3	0.986261	1	CAMK2G,APLP2,ADAM10,SRSF2,SAMD4B,KIF1B,ARID4B,MACF1,DYRK1A,UBE2L3,GPM6A,TRIM9,KLF12,TSHZ3,SCAMP1,MKRN1,TRPS1,USP7,TENT5C,AGO1,ACVR2A
GGTGAAG_MIR412	AUTISM	2.07E-05	0.0002771	0.940341	399		blood	TWAS	c3	0.940341	1	BTRC,SGMS1,IRF7,SRPRA,CCDC88B,DDX11,MIDEAS,MBTPS1,CDK5R1,NKIRAS2,BRCA1,PHOSPHO1,SLC16A3,PRX,CLPTM1,CLK2,WDTC1,MROH7,RNF207,FKBP1A,FMNL2,PKP4,PPP1CB,DAG1,BSN,TMEM129,CHMP7,TMEM70,RALGPS1,FAM120A,EIF4E,HPS1,FAM124B,CUL3,BCL6,ARMC8,TRMT5,HIF1A,ARRDC3,SATB1,TRMT11,WARS2,TAOK3,ABHD3,PCF11
GGTGTGT_MIR329	AUTISM	6.22E-06	0.000242344	0.979521	482		blood	TWAS	c3	0.979521	1	SLF2,LARP4B,PHF21A,ZDHHC5,MARK2,BCL7A,IRF2BPL,NUFIP2,KCTD11,FXR2,H3-3B,RNF165,SMAD2,SUGP2,SUGP1,FOSB,CLSTN1,TARDBP,HIPK1,BCL9,SRSF4,MYCL,MROH7,BLCAP,GGA1,TOB2,BMPR2,SRGAP3,PDE5A,CLTB,PRR7,TMED9,N4BP3,CNOT6,IL6ST,SLC22A23,PRPF4B,ZNF655,KRIT1,DAPK1,CLDND1,NAA15,CRMP1,KLHL2,TPBG,PTBP2,CADM1,WDFY1,OLA1,RALA,KLF12,RNF38,ATXN1,DNM3,SLC25A3,RBPMS,CSNK1G3,NAV3,CCDC28A,PDE4D,PAM,MEF2C,ARID5B,TNRC6B,SLC39A10,THRB,NRBF2,NRG1,FAM219A,WAPL,AHNAK,ALKBH8,DLGAP4
GHANDHI_BYSTANDER_IRRADIATION_DN	AUTISM	-8.61E-06	0.000408077	0.983173	105		blood	TWAS	c2	0.983173	1	SMAD6,MYH11,MAPT,EPHB3,S100P,EPHA4,RGMA,CNKSR3,WWOX,SLC5A3,CNTNAP3
GHANDHI_BYSTANDER_IRRADIATION_UP	AUTISM	3.00E-06	0.000288409	0.991702	394		blood	TWAS	c2	0.991702	1	DUSP5,BIRC3,MMP1,CD69,GCH1,PLEK2,GPR68,BCL2A1,MCTP2,MT1E,MT1X,SLC16A6,SERPINB2,RELB,PTGS2,PLA2G4A,LAMB3,G0S2,HSD11B1,DNAJB4,PTGFR,LRRC8B,IL1B,DUSP2,NFKBIZ,FGF2,CXCL10,MCTP1,SOD2,SLC39A14,PTGES,SLC7A11,SLC39A8,CXCL8,CXCL1,CXCL5,CXCL3,CXCL2,TNFAIP3,PRR7-AS1,ATP6V1C1,CREB5,KYNU,NAMPT,TESC,B3GNT5,TUT7,SLC16A6P1,RGS9,OSGIN2,C9orf72,GCLM,GADD45G,ZC3H12C,SRSF12,IRAK3,AHR
GHANDHI_DIRECT_IRRADIATION_DN	AUTISM	1.05E-05	0.000377686	0.977734	190		blood	TWAS	c2	0.977734	1	DEPP1,NFE2,HOXB3,ELANE,MIDN,EVI5L,OLFML2B,OPRL1,S100P,IRF1,PBX2,FAM50B,PTK7,SYBU,NR3C2,MN1,RGMA,CNKSR3,BCL11A,PLEKHA6,SEMA4D,MRPS6,CCDC85C,TOX,S1PR1
GHANDHI_DIRECT_IRRADIATION_UP	AUTISM	2.82E-06	0.000229234	0.9902	476		blood	TWAS	c2	0.9902	1	PTPRE,FAS,PIDD1,BIRC3,MMP1,VWCE,MDM2,GCH1,PLEK2,GPATCH2L,GPR68,BCL2A1,AEN,MT2A,MT1E,MT1X,SLC16A6,FAM20A,SERPINB2,GDF15,RELB,BBC3,PPP6R1,PTGS2,LAMB3,G0S2,HSD11B1,SLC30A1,EYA3,LRP8,PTGFR,IL1B,DUSP2,NFKBIZ,C3orf52,FGF2,SOD2,POU5F1,POLH,HIP1,RRM2B,TNFRSF10B,TNFRSF10C,MYBL1,SLC7A11,CXCL8,CXCL1,CXCL5,CXCL3,CXCL2,TNFAIP3,CREB5,CYP26B1,NEFM,OSBPL3,THSD1,BMP2,IL6,KYNU,NAMPT,TESC,TIGAR,CDKN1A,SLC16A6P1,RGS9,BTG3,PLCL2,SMC5,ASCC3,FRMD4A,SESN1,ZC3H12C,TRIAP1,BLOC1S2,IL12A,GADD45A
GHO_ATF5_TARGETS_DN	AUTISM	2.30E-05	0.000446874	0.958896	129		blood	TWAS	c2	0.958896	1	ITGA5,ACTN4,RRAS,YWHAH,RPN1,TMED9,BTN3A2,CCND3,DUSP1,SLC2A1,ITGA2,TECR
GHO_ATF5_TARGETS_UP	AUTISM	-2.88E-05	0.000998359	0.976996	68	0.361379	blood	TWAS	c2	0.976996	1	EIF4G2,IFT88,LAMB2,ITIH3,TAB2,RHOBTB1,ATP11B,RBM45,NOP58,RIF1,NEB,GPT2
GILDEA_METASTASIS	AUTISM	-4.34E-06	0.000277167	0.987498	293		blood	TWAS	c2	0.987498	1	AKR1C3,SRGN,TAGLN,CAVIN3,ARHGDIB,IGFBP4,SMARCA4,BST2,IFI16,GBP1,MYL9,TIMP3,RAC2,COL5A2,VAMP5,SPARC,DUSP4,CPQ,TACSTD2,IFI27,MPZL2,FN1,ADIRF,HNMT,GLIPR1
GINESTIER_BREAST_CANCER_20Q13_AMPLIFICATION_DN	AUTISM	-3.31E-07	0.000176598	0.998505	950		blood	TWAS	c2	0.998505	1	HNRNPH3,CAMK2G,CCNJ,TBRG1,CHEK1,ST14,DGKZ,MADD,FNBP4,DNHD1,SF1,EHBP1L1,TCIRG1,DHX37,ANKLE2,ITFG2,DDX11,PPHLN1,SMARCD1,NAA16,PHF11,RBM26,TNFAIP2,PABPN1,PNN,DAPK2,CALML4,PARP6,PML,CLK3,FURIN,NPIPB3,RNPS1,ARHGAP17,XPO6,CAPN15,CYBA,ACE,LIMD2,SRSF2,TEPSIN,DNM2,PTBP1,SBNO2,DAZAP1,MYO9B,NUP62,PTOV1-AS2,AMY2B,CDC42SE1,CHTOP,RPS6KA1,WDTC1,PHACTR4,RNF220,NSUN4,DOCK7,TNFRSF25,GRAMD4,CCDC93,ZNF142,SUPT7L,C2orf68,POLR1A,POGLUT1,HSPBAP1,MBD4,PLXND1,TOPBP1,RUBCN,EXOC3,TNIP1,BTN2A1,DHX16,DDX39B,PRRC2A,BAG6,CSNK2B,MSH5,EHMT2,DXO,BRD2,TAPBP,KIFC1,ITPR3,UQCC2,ZNF318,TJAP1,XPO5,GTPBP2,MAD2L1BP,GPC2,ZMIZ2,FBXL18,ZNF316,NSUN5P1,TRRAP,CNTRL,RABGAP1,SLC25A25-AS1,SET,RAPGEF1,QSOX2,SNAPC4,DPH7,MIRLET7D,SLC18B1,ECHDC1,MCM3,TCOF1,SLC15A4,PGS1,CYTH1,ENGASE,PODXL,SMC6,SH3BP5-AS1,LARP1,SNHG26,TRA2A,CCNL1,GBA2,TMC6,MLXIP,SUPT20H,MCM5,PASK,CLASRP,SFPQ,AGO4,QTRT2,PUM1,ITSN2,CASP4,PROSER1,SLC23A2,CCDC77,TMEM147-AS1,HINT1,PPARD,SZT2,KDM4A,CHD2,PCGF6,TLN1,ACSL5,BTAF1,PSPC1,AKAP13,ZNF532,MSL2,EPM2AIP1,DENND11,COG3,NUP214,HLX,MON2,SMC4,TSPOAP1,TSPOAP1-AS1,NSUN5
GINESTIER_BREAST_CANCER_20Q13_AMPLIFICATION_UP	AUTISM	-4.37E-06	0.000235531	0.985213	530		blood	TWAS	c2	0.985213	1	MLLT10,KIF5B,MAP3K12,HSP90AA1,TOX4,DAAM1,DNAL1,LIN52,EFCAB11,BLOC1S6,SPPL2A,BAIAP3,ITPRIPL2,MAPT,CFD,BLVRB,DMAC2,ZNF552,ZNF587,TPR,ODR4,ATP2B4,SYDE2,UQCC1,ERGIC3,ROMO1,RBM39,CTNNBL1,FITM2,SERINC3,YWHAB,ARFGEF2,STAU1,DDX27,STX16,ATP5F1E,PPP1R3D,PSMA7,MTG2,RAPH1,ADD1,SMIM14,PFDN1,DNAJC21,RHOBTB3,ENPP1,GINM1,RSPH3,TCAF1,TMED4,HSPB1,DNAJB14,CDS1,KLHL8,UHMK1,LEPROT,ESR1,SPATA24,SLC4A7,AZI2,F2R,PARD6B,BCAS4,ADNP,DPM1,DIXDC1,ZNF148,BNIP3L,SEC62,NCOA3,YIPF5,KCTD20,PRRC1,SMAD5,RDH11,KLF9,SLC39A6,ELP2,DMAC2L,TSHZ2,ZNF217,TMBIM4,PDP1,TMEM218,ZNF91,CAVIN2
GINESTIER_BREAST_CANCER_ZNF217_AMPLIFIED_UP	AUTISM	1.71E-06	0.000213065	0.993594	487		blood	TWAS	c2	0.993594	1	WASHC4,ANAPC5,MAP3K12,ANG,DNAL1,LIN52,BLOC1S6,SPPL2A,MINDY2,LACTB,BAIAP3,HEATR3,SLC35A3,KLHL20,STX16,C22orf39,SF3B1,TRAK2,BMPR2,CYP20A1,COMMD1,ATP6V1A,BTD,ADD1,SMIM14,FAM114A1,N4BP2,APBB2,ATG12,RAD1,DNAJC21,GINM1,SNX9,RSPH3,RSBN1L,INIP,DNAJB14,LEPROT,ICE2,ESR1,LPP,F2R,AGAP4,GNB5,SLC25A36,SIAH1,PWWP2A,SLU7,POLK,SRSF10,YIPF5,KCTD20,CHURC1,SLC17A5,SP1,TRIP11,BBX,GNB4,CREB1,ZBTB38,UFL1,WSB1
GKCGCNNNNNNNTGAYG_UNKNOWN	AUTISM	-1.88E-06	0.000277159	0.994601	306		blood	TWAS	c3	0.994601	1	RNF141,CCDC86,MRPL49,BRMS1,RCE1,BCL2L2,DHRS1,NOP9,ADPGK,COQ7,RNPS1,LCMT1,ZC3H18,ORMDL3,SNF8,MFN2,MUL1,MECR,PHF5A,ACO2,RANBP2,TRAK2,LDAH,CCDC191,SENP2,DNAJB11,BAP1,PHF7,RFC1,NUP153,CNOT7,VPS37A,NFX1,AOPEP,ZNF367,AK8,SPACA9,NEK1,PHF20L1,NUP42,STRADB,PWP1,PSMB2,QTRT2,NUP133,PINX1,NUBPL,UBE4A,RNF7,FAU,GPAM,TRMT61B,PSME3
GLASS_IGF2BP1_CLIP_TARGETS_KNOCKDOWN_DN	AUTISM	-7.95E-06	0.000242293	0.973811	604		blood	TWAS	c2	0.973811	1	HNRNPF,ZDHHC5,TXNRD1,VPS37B,TUBA1B,PTGES3,ANKRD52,NEMP1,SHMT2,PIP4K2C,CTDSP2,MLF2,PNP,ERH,NIPA2,NIPA1,KLF13,PTPN9,FANCI,PRC1,DCTN5,PLK1,AARS1,ATXN1L,RFWD3,BLMH,WIPF2,NPLOC4,NUDT19,HNRNPUL1,HIPK1,ANP32E,DARS2,LBR,CLIC4,KPNA6,AKIRIN1,NSUN4,ARFGEF2,MAPK1,BZW1,HJURP,HDLBP,CENPO,TMEM41A,N4BP2,G3BP2,FUCA2,NUP43,MRPS10,SRF,CD2AP,SLC35B4,UBE3C,CDCA7L,PLEKHA8,VOPP1,YWHAZ,SLC39A14,SAPCD2,RBPJ,TMEM33,PODXL,RALBP1,CANT1,CHD7,SIRT1,CBL,DESI2,NCEH1,GTF2E2,SPRING1,SUDS3,IST1,CILK1,AURKA,FOXN2,SRPK1,DNAJC9,SH3PXD2A,KIF11,TNKS2,ZWINT,SENP1,CIT,CPSF2,MIB1,FBXO45,MED1,AGO1,MIOS,PRR11,CEP57,LIMK1,SPAG5,SSR3
GLI1_UP.V1_DN	AUTISM	8.51E-06	0.000997893	0.993199	80	0.439627	blood	TWAS	c6	0.993199	1	ZMYND11,ESYT1,SPECC1,YIPF1,RUNX1,ACSL6,SLC22A1,CD2AP,CACUL1,PPIL1,OPN3,SEPTIN9,GTDC1,RNF10
GLI1_UP.V1_UP	AUTISM	-2.19E-05	0.000499644	0.965058	136		blood	TWAS	c6	0.965058	1	SAR1A,IGFBP6,M6PR,BMERB1,ZC3H18,SGTA,TXNDC12,STAU1,PRKD3,TRIM23,PPT2,C7orf50,PLPP6,LMO7,TMOD3,CCND2,WEE1,IFT74
GNATENKO_PLATELET_SIGNATURE	AUTISM	4.35E-08	0.000377636	0.999908	197		blood	TWAS	c2	0.999908	1	RGS10,FTH1,UBC,RPL41,MYL6,ITM2B,MLH3,B2M,MYL12A,TAGLN2,H3-3A,RNF24,GNAS,YWHAH,TUBA4A,GPX1,SPARC,H2AC6,HLA-E,HLA-C,CLU,PF4,PPBP,F13A1,PTMA,DYNLL1,CFL1,NRGN
GOBERT_CORE_OLIGODENDROCYTE_DIFFERENTIATION	AUTISM	3.11E-07	0.000353277	0.999297	277		blood	TWAS	c2	0.999297	1	IKZF5,SORBS1,PTDSS2,OAS1,RAB2B,NUMB,INPP5K,NARF,MBP,IL6R,ATRN,CCNG1,MAP7,SLC25A27,ANKRD6,ZKSCAN1,HBP1,ABCA1,UGT8,NDRG1,TP53INP1,BCAS3,DIXDC1,RNF13,LRRN1,ABAT,ELMO1,DSCAML1,RGS2,AQP11,EXT1
GOBP_2_OXOGLUTARATE_METABOLIC_PROCESS	AUTISM	-3.37E-05	0.000499608	0.946186	148		blood	TWAS	c5	0.946186	1	DLST,IDH2,GOT2,KYAT3,IDH3B,D2HGDH,MRPS36,OGDH,ADHFE1,IDH1,PHYH,GOT1,GPT2
GOBP_3_PHOSPHOADENOSINE_5_PHOSPHOSULFATE_METABOLIC_PROCESS	AUTISM	-1.43E-05	0.000499431	0.977141	158		blood	TWAS	c5	0.977141	1	PAPSS2,SULT1A1,SULT2B1,ABHD14B,SLC26A1,SLC26A2,ENPP1,SLC35B2,TPST1,PAPSS1,SULT1B1,TPST2,SLC35B3,SULT1A2,BPNT1
GOBP_3_UTR_MEDIATED_MRNA_DESTABILIZATION	AUTISM	-0.0140017	0.0210366	0.505675	37	0.615697	blood	TWAS	c5	0.505675	1	ZFP36L1,KHSRP,PLEKHN1,MOV10,RC3H1,ZC3H12A,DHX36,ZC3H12D,ZFP36L2,CPEB3
GOBP_3_UTR_MEDIATED_MRNA_STABILIZATION	AUTISM	-2.37E-05	0.000998554	0.981047	61	0.356207	blood	TWAS	c5	0.981047	1	LARP4B,TIRAP,YBX3,TENT4B,METTL16,MAPKAPK2,MYD88,HNRNPA0,TENT4A,ANGEL2,MAPK14
GOBP_7_METHYLGUANOSINE_RNA_CAPPING	AUTISM	-4.01E-06	0.000499831	0.9936	75		blood	TWAS	c5	0.9936	1	RAMAC,CMTR2,NCBP1,CMTR1,RNMT,NCBP3,RNGTT,TGS1
GOBP_ACETYL_COA_BIOSYNTHETIC_PROCESS	AUTISM	9.17E-06	0.000377808	0.980644	100		blood	TWAS	c5	0.980644	1	PDHX,MLYCD,ACLY,PDK2,PPCS,ACSS1,ACSS2,DIP2A,PDHB,DLD,PDK4,PDK1,ACAT1,MPC2
GOBP_ACETYL_COA_BIOSYNTHETIC_PROCESS_FROM_PYRUVATE	AUTISM	-0.00796614	0.0199054	0.689009	43	0.495376	blood	TWAS	c5	0.689009	1	PDHX,PDK2,PDHB,DLD,PDK4,PDK1,MPC2
GOBP_ACETYL_COA_METABOLIC_PROCESS	AUTISM	8.48E-06	0.000333127	0.979692	168		blood	TWAS	c5	0.979692	1	PDHX,MVK,DLST,MLYCD,MVD,ACLY,PDK2,PMVK,ACSS1,ACSS2,DIP2A,PDHB,DLD,PDK4,NUDT7,ACACB,HMGCS1,PDK1,ACAT1,MPC2,AASS
GOBP_ACIDIC_AMINO_ACID_TRANSPORT	AUTISM	9.87E-06	0.000315995	0.975088	288		blood	TWAS	c5	0.975088	1	ITGB1,SLC25A22,PSEN1,ARL6IP1,SLC38A7,SLC9A3R1,ADORA1,SLC1A7,LRRC8C,LRRC8D,NTSR1,ADORA2A,RAB3GAP1,GRM2,SNCA,SLC12A2,GABBR1,TNF,CLN8,STXBP1,LRRC8A,SLC7A11,DTNBP1,KCNJ10,SLC6A6,SLC1A4,ARL6IP5,SLC1A3,SLC25A12,SLC6A13,P2RX7,SLC25A13,ABAT,SLC3A1,NF1,KMO,TRPV1,GIPC1
GOBP_ACID_SECRETION	AUTISM	1.31E-05	0.00031603	0.966822	183		blood	TWAS	c5	0.966822	1	HIP1R,SLC9A3R1,SV2A,NTSR1,OPRL1,CACNB4,SLC51A,SLC26A6,OXTR,GHRL,SLC22A16,SGK1,GABBR1,TNF,SNX10,CES1,PRKAA1,ABCB4,P2RX7,ABAT,NF1,KCNQ1,TRPV1
GOBP_ACROSOME_ASSEMBLY	AUTISM	2.19E-05	0.000706376	0.97525	70		blood	TWAS	c5	0.97525	1	ACRBP,PAFAH1B1,NECTIN2,RFX2,MFSD14A,TBC1D20,AGFG1,SPINK2,CCDC136,TBPL1,TMF1,GARIN1A,VPS13B
GOBP_ACROSOME_REACTION	AUTISM	3.05E-06	0.000316019	0.992304	203		blood	TWAS	c5	0.992304	1	FAM170B,ABHD2,CACNA1H,PCSK4,RAB3A,PKDREJ,ADCY3,PLB1,HYAL3,ZP3,POMZP3,STXBP1,B4GALT1,UNC13B,TRIM36,AKAP3,STX2,PLCB1,IFTAP,SPESP1
GOBP_ACTIN_CROSSLINK_FORMATION	AUTISM	-0.0491398	0.0163219	0.0026067	57	0.827716	blood	TWAS	c5	0.0026067	1	GAS2,BAIAP2,GAS2L1,BAIAP2L2,AIF1,BAIAP2L1,EPS8,LCP1
GOBP_ACTIN_FILAMENT_BASED_MOVEMENT	AUTISM	1.62E-06	0.000203986	0.993655	620		blood	TWAS	c5	0.993655	1	SHTN1,ACTA2,PARVA,MYBPC3,KCNE3,MYO1H,ATP2A2,PKP2,MYL6,MYO1A,CCDC88C,MYO1E,TPM1,ATP2A1,MYO15A,MYO1D,WIPF2,JUP,RANGRF,MYH10,MYO1C,MYO5B,NEDD4L,MYO9B,ACTN4,TRPM4,MYO1F,NOS1AP,ADORA1,SLC9A1,WASF2,RNF207,PDE4B,KCNE1,SUN2,EPB41L5,SCN5A,TNNC1,CACNA1D,LIMCH1,DSP,KCNH2,MYO1G,AKAP9,GSN,ANK2,CAMK2D,SYNE2,WASL,CACNB2,MYH9,KCNJ2,FNBP1L,DSG2,WIPF1,RYR2,BIN1,MYO7B,FRMD6,CAV1,VIL1,MYO5C,MYO5A,EPDR1,SRI,SNTA1,GPD1L,SGCD,MYH3,PDE4D,MYO6,MYL6B,DSC2,PIK3CA,DLG1,KCNQ1,SCN4B,SCN2B,ROCK1,MYO7A,MYO1B
GOBP_ACTIN_FILAMENT_BASED_TRANSPORT	AUTISM	-2.15E-06	0.000576796	0.99702	134		blood	TWAS	c5	0.99702	1	MYO1E,MYO15A,MYO1D,MYO1C,MYO5B,ACTN4,MYO1F,SUN2,MYO1G,SYNE2,WASL,FNBP1L,MYO1H,MYO5C,MYO5A,MYO6,MYO7B,MYO7A,MYO1B
GOBP_ACTIN_FILAMENT_BUNDLE_ORGANIZATION	AUTISM	-3.57E-06	0.000164278	0.982642	1025		blood	TWAS	c5	0.982642	1	SHTN1,ITGB1,NRP1,PDLIM1,SORBS1,SWAP70,RHOD,CORO1B,ARAP1,ARRB1,WNT11,RAPGEF3,LIMA1,RGCC,ACTN1,TPM1,SMAD3,BBS4,KCTD13,FHOD1,SPIRE2,INPP5K,SERPINF2,TNFAIP1,PFN1,BAIAP2,ACTG1,FSCN2,RFLNB,RHPN2,ARHGEF18,RHOC,S100A10,F11R,CDC42,ASAP3,SLC9A1,WASF2,ESPN,SRC,SDC4,PPM1F,PDXP,BAIAP2L2,ITGB1BP1,ROCK2,ESPNL,CCDC88A,PLEK,ADD2,ITGB5,PLS1,PAK2,CLASP2,FHDC1,ADD1,LIMCH1,SHROOM1,PIK3R1,CCN2,EZR,CARMIL1,AIF1,SRF,ZYX,EPHA1,ARHGEF5,FSCN1,RAC1,BAIAP2L1,MTSS1,RHPN1,ARHGEF10,DMTN,SORBS3,PTK2B,BAG4,SFRP1,LPAR1,ABL1,AIF1L,TSC1,SYNPO2,HSP90B1,TACSTD2,CUL3,CORO2B,MKKS,PPFIA1,VIL1,FAM171A1,EPS8,PFN2,PTGER4,PHACTR1,CLASP1,STMN1,GPR65,TGFBR1,MICAL1,TESK1,TGFB3,TTC8,SPIRE1,ALMS1,CD47,PDCD10,PHLDB2,EVL,ROCK1,LCP1,NEDD9,PXN,PAK1,RDX,MYO1B,S1PR1,MTOR,LIMK1
GOBP_ACTIN_FILAMENT_DEPOLYMERIZATION	AUTISM	-7.95E-06	0.000249759	0.974618	461		blood	TWAS	c5	0.974618	1	SWAP70,SPTBN2,LIMA1,AVIL,CFL2,SPTBN5,CARMIL2,FLII,CAPZA1,SPTA1,DSTN,SH3BP1,PDXP,TRIOBP,SPTBN1,PLEK,ADD2,VILL,TWF2,ADD1,CARMIL1,CAPZA2,MTPN,DMTN,GSN,SPTAN1,TMOD1,WDR1,CAPG,F2RL1,ADD3,SVIL,SPTB,VIL1,EPS8,TMOD2,TMOD3,CAPZB,MICAL2,WASHC2C,PLEKHH2,SCIN,MICAL3,LMOD1,SEMA5A,MICAL1,TWF1,PIK3CA,RDX,CFL1
GOBP_ACTIN_FILAMENT_NETWORK_FORMATION	AUTISM	1.09E-05	0.000446895	0.98055	139		blood	TWAS	c5	0.98055	1	ACTN1,FHOD1,CARMIL2,SPIRE2,PLS1,CARMIL1,COBL,ARPC5,FHOD3,SPIRE1,LCP1
GOBP_ACTIN_FILAMENT_ORGANIZATION	AUTISM	-1.82E-06	0.000103621	0.98597	2321		blood	TWAS	c5	0.98597	1	SHTN1,NEBL,ARHGAP12,ITGB1,NRP1,PDLIM1,SORBS1,SWAP70,GAS2,CDC42EP2,SPTBN2,RHOD,SSH3,CORO1B,INPPL1,ARAP1,FCHSD2,ARRB1,WNT11,HSP90B1,WASHC4,MYO1H,TRPV4,ARPC3,RHOF,HIP1R,RAPGEF3,RND1,LIMA1,NCKAP1L,MYO1A,AVIL,RGCC,ANG,CARMIL3,CFL2,GMFB,ACTN1,WASH3P,FMN1,C15orf62,SPTBN5,MYO1E,TPM1,SMAD3,BBS4,PSTPIP1,WHAMM,ARPIN,MSRB1,MLST8,ARHGAP17,KCTD13,ALDOA,CORO1A,PYCARD,CORO7,FHOD1,ELMO3,CARMIL2,BCAR1,COTL1,SPIRE2,GAS7,MPRIP,MYO1C,INPP5K,SERPINF2,MYO15A,FLII,TNFAIP1,CORO6,MYO1D,CCR7,ALOX15,PFN1,SAMD14,PPP1R9B,CDC42EP4,GRB2,BAIAP2,ACTG1,FSCN2,RAC3,RFLNB,PSTPIP2,MYO5B,BCL2,TLE6,RHPN2,PLEKHG2,VASP,ARHGAP35,KPTN,ARHGEF18,KANK3,MYO1F,CAPZA1,RHOC,MTOR,MAD2L2,S100A10,TPM3,HAX1,ARHGEF2,SPTA1,F11R,CDC42,ARF1,ASAP3,SLC9A1,WASF2,ESPN,DNAI3,DSTN,SRC,SDC4,ELMO2,PREX1,SPATC1L,PPM1F,GAS2L1,NF2,RAC2,CDC42EP1,SH3BP1,PDXP,TRIOBP,PICK1,BAIAP2L2,ITGB1BP1,NCK2,ROCK2,TTN,RHOB,ARPC2,CATIP,ESPNL,CDC42EP3,SPTBN1,CCDC88A,PLEK,ARHGAP25,ADD2,ARPC4,BRK1,HCLS1,ITGB5,TF,PLS1,PAK2,CLASP2,VILL,RHOA,NAA80,TWF2,PRKCD,GHRL,ARFIP1,FHDC1,SORBS2,ADD1,RHOH,LIMCH1,SHROOM1,CTNNA1,DIAPH1,FCHSD1,CYFIP2,DBN1,RICTOR,PIK3R1,RHOBTB3,WASF1,CCN2,SNX9,EZR,CARMIL1,AIF1,PACSIN1,CD2AP,CAPZA2,CALD1,MTPN,ZYX,EPHA1,ARHGEF5,DBNL,MYO1G,FSCN1,RAC1,HIP1,PPP1R9A,BAIAP2L1,ARPC1A,ARPC1B,MTSS1,WASHC5,RHPN1,PLEC,ARHGEF10,DMTN,SORBS3,BIN3,RHOBTB2,PTK2B,BAG4,SFRP1,ARFGEF1,LPAR1,GSN,SPTAN1,ABL1,AIF1L,WASHC1,KANK1,JAK2,TMOD1,WDR1,TSC1,RUFY3,SYNPO2,WASL,TPM4,TMSB10,CAPG,TGFBR1,TACSTD2,CUL3,TTC17,F2RL1,ZBED3,ADD3,CORO2B,WIPF1,BIN1,MYO7B,SVIL,SPTB,MKKS,PPFIA1,CTTN,VIL1,FAM171A1,DAAM2,EPS8,CTNNA2,CYRIA,COBL,GBA2,MSRB2,ACTR2,CORO1C,SSH1,PFN2,TMOD2,TMOD3,MYO5C,MYO5A,PTGER4,PHACTR1,FER,WASHC2A,CYRIB,ABI1,IQGAP2,RHOBTB1,CAPZB,HCK,MICALL2,MICAL2,WASHC2C,CLASP1,STMN1,CASS4,GPR65,PLEKHH2,SCIN,ABITRAM,MICAL3,LMOD1,RASA1,JMY,SEMA5A,C9orf72,TRIM27,MICAL1,MYO6,TESK1,TPM2,ARPC5,RHOG,TWF1,TGFB3,TTC8,ARF6,FHOD3,SPIRE1,ALMS1,CD47,NCK1,PDCD10,PIK3CA,PHLDB2,PRKCI,DLG1,NEB,EVL,ARPC5L,ELMO1,NCKAP1,ROCK1,ACTA1,SH3D21,LCP1,NEDD9,CIT,PXN,TCAP,PAK1,GAS2L3,WASHC3,ARHGAP18,MYO7A,RDX,MYO1B,PRKCE,CFL1,S1PR1,ERMN,ESAM,FERMT2,GMFG,SPTBN4,LIMK1,WASF3,SSH2
GOBP_ACTIN_FILAMENT_SEVERING	AUTISM	-7.66E-06	0.00044677	0.986319	149		blood	TWAS	c5	0.986319	1	AVIL,CFL2,GMFB,FLII,FMNL1,DSTN,VILL,GSN,CAPG,MYH9,SVIL,VIL1,SCIN,SRGAP2,CFL1,GMFG
GOBP_ACTIN_MEDIATED_CELL_CONTRACTION	AUTISM	-7.69E-07	0.000218079	0.997187	498		blood	TWAS	c5	0.997187	1	SHTN1,ACTA2,PARVA,MYBPC3,KCNE3,ATP2A2,PKP2,MYL6,CCDC88C,TPM1,ATP2A1,JUP,RANGRF,NEDD4L,TRPM4,NOS1AP,ADORA1,SLC9A1,RNF207,PDE4B,KCNE1,EPB41L5,SCN5A,TNNC1,CACNA1D,LIMCH1,DSP,KCNH2,AKAP9,GSN,ANK2,CAMK2D,CACNB2,KCNJ2,DSG2,RYR2,BIN1,FRMD6,CAV1,VIL1,EPDR1,SRI,SNTA1,GPD1L,SGCD,MYH3,PDE4D,MYL6B,DSC2,PIK3CA,DLG1,KCNQ1,SCN4B,SCN2B,ROCK1
GOBP_ACTIN_NUCLEATION	AUTISM	7.44E-06	0.000235478	0.974805	465		blood	TWAS	c5	0.974805	1	CORO1B,FCHSD2,WASHC4,ARPC3,HIP1R,CARMIL3,GMFB,WASH3P,FMN1,WHAMM,ARPIN,CORO1A,CARMIL2,SPIRE2,ARF1,WASF2,DNAI3,PICK1,ACTR3,ARPC2,ARPC4,BRK1,ARFIP1,WASF1,CARMIL1,ARPC1A,ARPC1B,WASHC5,GSN,WASHC1,WASL,VIL1,CTNNA2,ACTR2,WASHC2A,WASHC2C,IQGAP2,SCIN,LMOD1,JMY,TRIM27,ARPC5,SPIRE1,EVL,ARPC5L,NCKAP1,WASHC3,GMFG,WASF3
GOBP_ACTIN_POLYMERIZATION_OR_DEPOLYMERIZATION	AUTISM	-1.10E-05	0.000148951	0.941062	1187		blood	TWAS	c5	0.941062	1	SWAP70,CDC42EP2,SPTBN2,SSH3,FCHSD2,ARPC3,HIP1R,LIMA1,NCKAP1L,AVIL,ANG,CFL2,FMN1,C15orf62,SPTBN5,BBS4,PSTPIP1,MSRB1,MLST8,CORO1A,PYCARD,CORO7,CARMIL2,COTL1,SPIRE2,GAS7,FLII,CCR7,ALOX15,PFN1,CDC42EP4,GRB2,BAIAP2,PSTPIP2,PLEKHG2,VASP,ARHGAP35,KANK3,CAPZA1,HAX1,SPTA1,DSTN,PREX1,SPATC1L,CDC42EP1,SH3BP1,PDXP,TRIOBP,BAIAP2L2,NCK2,ARPC2,CATIP,CDC42EP3,SPTBN1,PLEK,ADD2,ARPC4,BRK1,HCLS1,VILL,RHOA,NAA80,TWF2,PRKCD,GHRL,FHDC1,ADD1,DIAPH1,FCHSD1,CYFIP2,DBN1,RICTOR,WASF1,CARMIL1,AIF1,CAPZA2,MTPN,DBNL,BAIAP2L1,ARPC1A,ARPC1B,WASHC5,DMTN,PTK2B,BAG4,ARFGEF1,GSN,SPTAN1,ABL1,KANK1,JAK2,TMOD1,WDR1,WASL,TMSB10,CAPG,TTC17,F2RL1,ADD3,WIPF1,BIN1,SVIL,SPTB,MKKS,CTTN,VIL1,DAAM2,EPS8,CYRIA,COBL,GBA2,MSRB2,SSH1,PFN2,TMOD2,TMOD3,FER,CYRIB,ABI1,CAPZB,HCK,MICALL2,MICAL2,WASHC2C,PLEKHH2,SCIN,ABITRAM,MICAL3,LMOD1,RASA1,SEMA5A,MICAL1,SNX9,RAC1,ARPC5,TWF1,ARF6,FHOD3,SPIRE1,NCK1,PIK3CA,DLG1,EVL,ARPC5L,NCKAP1,WASHC3,ARHGAP18,RDX,PRKCE,CFL1,MTOR,ESAM,SPTBN4,WASF3,SSH2
GOBP_ACTION_POTENTIAL	AUTISM	1.90E-06	0.000208384	0.992738	585		blood	TWAS	c5	0.992738	1	KCNIP2,KCNE3,ATP2A2,PKP2,CACNB3,SCN8A,CALM1,CACNA1H,CLN3,JUP,CNTNAP1,SCN4A,RANGRF,NEDD4L,GNA11,GNA15,CALM3,TRPM4,CHRNB2,NOS1AP,ATP1B1,CNR2,SLC9A1,KCNAB2,RNF207,NTSR1,KCNE1,YWHAH,CACNA1I,CACNB4,GPR35,SCN5A,SCN11A,CACNA1D,SLMAP,TNF,DSP,CLCN1,KCNH2,GPER1,AKAP9,ANK2,CAMK2D,CACNB2,KCNJ2,DSG2,RYR2,BIN1,CAV1,ANK3,AKAP6,HCN3,FKBP1B,SRI,SNTA1,CD36,GPD1L,SLC8A1,SCN9A,P2RX4,KCNMB4,DSC2,SCN3A,KCNMB3,DLG1,KCNQ1,P2RX1,SCN4B,SCN2B,CNR1,KCNB1,NRCAM,MTOR,GNA14,GNAQ
GOBP_ACTIVATED_T_CELL_PROLIFERATION	AUTISM	-1.20E-05	0.00037765	0.974597	238		blood	TWAS	c5	0.974597	1	IGF2,RPS3,IL23A,RIPK3,LGALS9,STAT5B,PRKAR1A,JAK3,IL12RB1,TMIGD2,CLC,LILRB4,RC3H1,IL23R,ICOSLG,ARG1,BTN2A2,BTN3A1,AGER,SCRIB,ABL1,CD274,PPP3CA,CASP3,CADM1,IL18,SLAMF1,FADD,FYN,PRNP,IL2RA,IGFBP2,PDCD1LG2,HMGB1,IDO1,GPAM,LRRC32,CRTAM,IL27RA
GOBP_ACTIVATION_OF_ADENYLATE_CYCLASE_ACTIVITY	AUTISM	4.00E-05	0.000706481	0.954835	78		blood	TWAS	c5	0.954835	1	ADRB1,RXFP2,ADORA2B,P2RY11,GIPR,CALM3,TMIGD3,ADRB2,VIPR2,CAP1,GLP1R,RAF1,TSHR
GOBP_ACTIVATION_OF_CYSTEINE_TYPE_ENDOPEPTIDASE_ACTIVITY	AUTISM	8.23E-05	0.00070574	0.907114	145		blood	TWAS	c5	0.907114	1	NLRP6,BAD,APAF1,CASP9,IFI16,CASP8,NLRC4,CYFIP2,BAK1,ASPH,RIPK2,PERP,CYCS,FADD,LGMN
GOBP_ACTIVATION_OF_CYSTEINE_TYPE_ENDOPEPTIDASE_ACTIVITY_INVOLVED_IN_APOPTOTIC_PROCESS	AUTISM	3.22E-06	0.0002355	0.989102	522		blood	TWAS	c5	0.989102	1	PIDD1,BAD,APAF1,DIABLO,HIP1R,RPS27L,SMAD3,PML,CTSH,ST20,MAPT,P2RX1,ATP2A3,NLRP1,BBC3,CARD8,BAX,NLRP12,S100A9,S100A8,CASP9,MUL1,HSPD1,CFLAR,CASP10,CASP8,COL4A3,BOK,NLRC4,SNCA,DAP,PDCD6,TNF,BAK1,KHDC1,CASP2,NOD1,HIP1,NKX3-1,VCP,JAK2,PPARG,NGFR,PDCD2,ANP32B,F2R,CYCS,ACER2,LAPTM5,CASP4,CASP5,CASP1,PMAIP1,MTCH1,BCL2L13,BID,FAM162A,FASLG,SENP1,EGLN3,HSPE1,IFT57,ROBO1,CASP8AP2,EIF2AK3
GOBP_ACTIVATION_OF_CYSTEINE_TYPE_ENDOPEPTIDASE_ACTIVITY_INVOLVED_IN_APOPTOTIC_PROCESS_BY_CYTOCHROME_C	AUTISM	1.83E-05	0.000706329	0.979311	70		blood	TWAS	c5	0.979311	1	APAF1,DIABLO,BAX,CASP9,BOK,BAK1,CYCS
GOBP_ACTIVATION_OF_GTPASE_ACTIVITY	AUTISM	-2.71E-06	0.000195957	0.98897	720		blood	TWAS	c5	0.98897	1	ARHGAP22,ARHGAP42,SIPA1,TBC1D10C,GRTP1,TBC1D2B,RASGRF1,TBC1D10B,ABR,CRK,SGSM2,RAP1GAP2,TAX1BP3,CCR7,RUNDC1,USP6,NDEL1,TBC1D16,ARHGAP45,APC2,GMIP,AKT2,TBC1D17,EVI5L,PIP5K1A,EPHA2,ARHGEF19,RCC2,RAP1GAP,SIPA1L2,DOCK7,SYDE2,TIAM1,CRKL,BCR,SGSM1,SGSM3,RANGAP1,TBC1D22A,ADPRH,TBCK,TBC1D1,TBC1D14,TBC1D9B,CCDC125,TIAM2,EPHA1,ARHGEF5,AGAP3,SCRIB,ARHGEF10,PTK2B,RABGAP1,SLC27A4,TBC1D13,ARHGAP24,TSC1,TBC1D9,RALGAPA2,BCAS3,TBC1D2,SIPA1L1,EVI5,ARHGAP29,USP6NL,TBC1D4,CORO1C,RASGRP1,AGAP4,AGAP1,TBC1D7,AGAP9,TBC1D3F,TBC1D3,RABGAP1L,TBC1D30,GPR65,TBC1D12,TBC1D22B,SYDE1,TBC1D5,GARNL3,ARHGAP25,RHOG,RALGAPA1,TBC1D8,TBC1D15,NEDD9,AGAP6
GOBP_ACTIVATION_OF_IMMUNE_RESPONSE	AUTISM	2.19E-06	0.000108381	0.983891	1853		blood	TWAS	c5	0.983891	1	PLEKHA1,GATA3,HRAS,CD81,DGKZ,PTPRJ,SERPING1,LPXN,RPS3,APPL2,CLEC7A,KLRD1,KLRK1,KLRC3,KLRC2,KLRC4,EIF2B1,CACNB3,KRT1,NCKAP1L,TESPA1,PTPN6,PHB2,C1S,C1R,C1RL,TBK1,C3AR1,CLEC6A,A2M,ELF1,RGCC,HSP90AA1,IGHA2,IGHE,IGHG4,IGHG2,IGHA1,IGHG1,IGHG3,IGHD,IGHM,IGHV6-1,RNF31,PSEN1,EIF2B2,SPG21,CSK,SIN3A,PRKCB,NOD2,CMTM3,BCAR1,CCR7,DUSP3,HEXIM1,PLD2,C1QBP,SKAP1,PHB1,CD79B,CD300A,MALT1,BCL2,CD226,CFD,STK11,CD22,FFAR2,NFKBID,TYROBP,CEACAM1,KCNN4,NECTIN2,PRKD2,C5AR1,C5AR2,BAX,FPR2,FPR1,FPR3,LILRB4,LILRA2,C3,VAV1,PRAM1,PIK3CD,MASP2,PTPN22,MNDA,PYHIN1,IFI16,AIM2,FCGR2B,FCER1G,RC3H1,CFH,DENND1B,LAX1,RAB29,C4BPB,C4BPA,CD55,CR2,CR1,CR1L,CD46,C1QA,C1QC,C1QB,GCSAML,FGR,THEMIS2,ZC3H12A,EIF2B3,PDE4B,BCL10,GBP1,RBCK1,SLA2,SRC,MAVS,PRNP,ZNFX1,UBASH3A,ICOSLG,CRKL,MAPK1,IGLL5,IGLC2,IGLC3,IGLC6,IGLC7,IGLL1,PLA2G6,EP300,XRCC6,NFAM1,IL1B,CACNB4,CTLA4,INPP5D,EIF2B4,NLRC4,COLEC11,CD8A,CD8B,ZAP70,TOMM70,NFKBIZ,CBLB,GCSAM,KLHL6,EIF2B5,PAK2,TLR9,PRKCD,APPL1,CASP6,CD38,ITK,BTNL8,BTNL3,BTNL9,FYB1,EZR,GPLD1,BTN3A2,BTN2A2,BTN3A1,BTN2A3P,BTN3A3,BTN2A1,BTN1A1,HLA-A,MICB,NCR3,BAG6,C2,C4A,C4B,HLA-DQB1,HLA-DRB1,HLA-DPB1,DUSP22,CGAS,PVRIG,SH2B2,CARD11,MYO1G,RABGEF1,LAT2,BLK,PTK2,CLU,RIPK2,C5,RC3H2,ABL1,VAV2,PHPT1,C8G,BANK1,TXK,TEC,STAP1,THEMIS,FCRL3,PLSCR1,CD28,FCHO1,MATR3,STING1,PLCG1,PLCG2,CD59,SYK,CMKLR1,KLRC4-KLRK1,TRGC2,TRGC1,PRKCH,LAPTM5,YES1,SHB,LGALS3,UBE2N,HCK,PTPRC,FYN,LCP2,ERMAP,MAP3K7,TRBC1,TRBC2,SUSD4,PDE4D,TRDC,WNK1,MEF2C,IGHV1-3,IGHV2-5,IGHV3-7,IGHV3-11,IGHV3-13,IGHV3-15,IGHV1-18,TREX1,CD247,ADA,XRCC5,TNFRSF21,PLCL2,SPPL3,FCN1,TLR4,CD160,TRIM5,PSPC1,HMGB1,IGHV3-20,IGHV3-21,IGHV3-23,IGHV1-24,IGHV2-26,IGHV4-28,IGHV4-31,IGHV3-33,IGHV4-34,IGHV4-39,IGHV3-43,IGHV1-45,IGHV3-48,IGHV3-49,IGHV5-51,IGHV3-53,IGHV1-58,IGHV4-59,IGHV4-61,IGHV3-64,IGHV3-66,IGHV1-69,IGHV2-70D,IGHV3-72,IGHV3-73,IGHV3-74,CD47,HHLA2,TRAT1,PIK3CA,TRAF6,PTPN2,CD3E,CD3D,CD3G,ZBP1,VAV3,SLC39A10,PAK1,LYN,STOML2,PRKCE,IKBKB,RFTN1,CD276,LIMK1,KHDRBS1,MS4A1
GOBP_ACTIVATION_OF_INNATE_IMMUNE_RESPONSE	AUTISM	1.13E-05	0.000301232	0.970165	347		blood	TWAS	c5	0.970165	1	CLEC7A,KLRD1,KLRK1,KLRC3,KLRC2,KLRC4,TBK1,CLEC6A,HSP90AA1,HEXIM1,FFAR2,TYROBP,LILRA2,MNDA,PYHIN1,IFI16,AIM2,SRC,MAVS,ZNFX1,EP300,XRCC6,NLRC4,COLEC11,PAK2,TLR9,CASP6,CGAS,MATR3,STING1,PLCG2,SYK,KLRC4-KLRK1,HCK,FYN,MAP3K7,XRCC5,TLR4,TRIM5,PSPC1,HMGB1,TOMM70,TRAF6,ZBP1,PAK1,LYN,IKBKB,FCN1
GOBP_ACTIVATION_OF_JANUS_KINASE_ACTIVITY	AUTISM	-1.87E-05	0.000706583	0.978862	67		blood	TWAS	c5	0.978862	1	IL23A,CD300A,IL6R,IL23R,IL4,PTK2B,JAK2,PIBF1,SOCS1,PRLR,GH1
GOBP_ACTIVATION_OF_NF_KAPPAB_INDUCING_KINASE_ACTIVITY	AUTISM	-2.68E-05	0.000706487	0.969718	60		blood	TWAS	c5	0.969718	1	TIRAP,ZFP91,CARD14,MALT1,CHI3L1,TLR6,TNFRSF10B,TNFRSF10A,TRAF2,COPS8,TLR3,MAP3K7,TRAF6
GOBP_ACTIVATION_OF_PHOSPHOLIPASE_C_ACTIVITY	AUTISM	2.83E-06	0.000316076	0.99285	202		blood	TWAS	c5	0.99285	1	PHB2,ANG,PLCB2,PHB1,LPAR2,GNA15,S1PR4,RASGRP4,GPR55,NMUR1,CD86,ITK,LPAR1,TXK,P2RY12,C5AR1,GNAQ
GOBP_ACTIVATION_OF_PROTEIN_KINASE_ACTIVITY	AUTISM	7.24E-06	0.00017666	0.967305	713		blood	TWAS	c5	0.967305	1	ADRA2A,TIRAP,MADD,ZFP91,MARK2,NCKAP1L,IL23A,OSBPL8,PHB2,RGCC,ANG,RIPK3,PPP2R3C,AXIN1,MT3,CDK5R1,DBF4B,ITGB3,PHB1,STRADA,GPRC5C,CD300A,CARD14,RPTOR,MALT1,STK11,MOB3A,INSR,PRKCZ,IL6R,CHI3L1,PINK1,MOB3C,IL23R,PARK7,ANGPT4,SRC,CARD10,PDGFB,ITGB1BP1,SLC11A1,CAB39,CCDC88A,TGFA,MOB1A,CD86,ACVR2B,PRKCD,EGF,DGKQ,PDGFC,TLR6,IL4,HBEGF,ADRB2,DAXX,VEGFA,PILRB,LEP,PRKAG2,PPIA,TNFRSF10B,TNFRSF10A,PTK2B,ABL1,TRAF2,JAK2,COPS8,MOB1B,TLR3,EREG,AREG,BORA,PIBF1,IL18,CAMKK2,STRADB,ANGPT1,RPLP1,TGFBR2,MAP3K7,PRNP,TGFB2,WNK1,PRRC1,EFNA5,SOCS1,PRLR,GPRC5B,MAP2K1,MOB3B,ADNP,TXN,PIK3CA,DLG1,TRAF6,DUSP19,NRG1,MOB2,GAS6,MTOR,WNT11,GH1
GOBP_ACTIVATION_OF_PROTEIN_KINASE_B_ACTIVITY	AUTISM	7.31E-06	0.000316074	0.981556	184		blood	TWAS	c5	0.981556	1	ADRA2A,OSBPL8,ANG,MT3,INSR,PRKCZ,PINK1,PARK7,SRC,PDGFB,ITGB1BP1,CCDC88A,PPIA,IL18,TXN,NRG1,GAS6,MTOR
GOBP_ACTIVATION_OF_TRANSMEMBRANE_RECEPTOR_PROTEIN_TYROSINE_KINASE_ACTIVITY	AUTISM	2.90E-07	0.000316038	0.999268	182		blood	TWAS	c5	0.999268	1	ANGPT4,TGFA,EGF,DGKQ,PDGFC,HBEGF,ADRB2,PILRB,EREG,AREG,ANGPT1,EFNA5,PRLR,NRG1
GOBP_ACTIVIN_RECEPTOR_SIGNALING_PATHWAY	AUTISM	7.77E-05	0.00057597	0.892746	182		blood	TWAS	c5	0.892746	1	NODAL,MEN1,ACVR1B,ACVRL1,LEMD3,FGF9,SMAD3,SMAD2,SMAD7,FSTL3,SKI,FKBP1A,INHBB,BMPR2,GDF7,ACVR2B,CSNK2B,ZC3H3,NOMO1,MAGI2,NOMO3,SMAD4,TGFBR2,CITED2,TGFBR1,FST,ACVR2A,ACVR1C,ACVR1
GOBP_ACTOMYOSIN_STRUCTURE_ORGANIZATION	AUTISM	3.07E-06	0.000145768	0.983213	1149		blood	TWAS	c5	0.983213	1	NEBL,ITGB1,NRP1,PDLIM1,SORBS1,TNNT3,ARAP1,ARRB1,WNT11,RAPGEF3,RACGAP1,ADPRHL1,RGCC,CDC42BPB,CFL2,CAPN3,FRMD5,TRPM7,TPM1,SMAD3,BBS4,MYH11,KCTD13,FHOD1,INPP5K,SERPINF2,FLII,TNFAIP1,MYO18A,PFN1,PRKAR1A,MYH10,ACTG1,CNN2,RHPN2,ARHGEF18,RHOC,S100A10,F11R,CDC42,CDC42BPA,OBSCN,ASAP3,SLC9A1,WASF2,EPB41,EPB41L1,MYL9,SRC,SDC4,PPM1F,MYO18B,ITGB1BP1,ROCK2,EPB41L5,TTN,CFLAR,OBSL1,CCDC88A,RTKN,ANKRD23,ITGB5,PAK2,CLASP2,PDCD6IP,FHDC1,LIMCH1,PIK3R1,EPB41L2,CCN2,CARMIL1,SRF,ALKBH4,ZYX,EPHA1,ARHGEF5,RHPN1,PLEC,ARHGEF10,MYOM2,SORBS3,PTK2B,BAG4,SFRP1,LPAR1,ABL1,FRMD3,TMOD1,WDR1,TSC1,PGM5,CNN3,MYH9,TGFBR1,TACSTD2,CUL3,TNNT1,CDC42BPG,CORO2B,CASQ1,FRMD6,MKKS,PPFIA1,FAM171A1,SMAD4,PFN2,TMOD2,TMOD3,PTGER4,PHACTR1,EPB41L3,CLASP1,STMN1,GPR65,MYH3,EPB41L4A,CSRP1,LMOD1,RAC1,TESK1,TGFB3,TTC8,AKAP13,VPS4A,FHOD3,ALMS1,CD47,PDCD10,PHLDB2,NEB,EVL,MEF2A,ROCK1,ACTA1,CIT,PXN,PAK1,EDN1,S1PR1,MTOR,LIMK1
GOBP_ACUTE_INFLAMMATORY_RESPONSE	AUTISM	8.20E-07	0.00022339	0.997071	609		blood	TWAS	c5	0.997071	1	ADRA2A,ADAM8,GATA3,NLRP6,SIGIRR,CD6,GSTP1,CD163,A2M,KL,SERPINA1,SELENOS,HP,SERPINF2,TRPV1,CCR7,ELANE,FFAR2,CREB3L3,C3,VCAM1,CTNNBIP1,FCGR1A,S100A8,IL6R,APOA2,FCGR3A,FCGR2B,PTGS2,ADORA1,NLRP3,PARK7,RHBDD3,OSM,IL1B,CXCR2,TFRC,ITIH4,OGG1,IL4,F12,IL31RA,IL6ST,VNN1,HLA-E,TNF,TFR2,PIK3CG,EIF2AK1,ZP3,ORM2,ORM1,PTGES,FUT7,B4GALT1,KLKB1,PLSCR1,APOL2,CEBPB,TREM1,IL6,DNASE1,ALOX5AP,DNASE1L3,FFAR3,FN1,ASH1L,TNFSF4,PRCP,TNFRSF11A,IL20RB,CNR1,EXT1,ACVR1
GOBP_ACUTE_INFLAMMATORY_RESPONSE_TO_ANTIGENIC_STIMULUS	AUTISM	1.03E-06	0.000499322	0.998359	146		blood	TWAS	c5	0.998359	1	GATA3,NLRP6,CD6,A2M,SELENOS,CCR7,ELANE,C3,FCGR1A,FCGR3A,FCGR2B,PARK7,CXCR2,IL31RA,HLA-E,ZP3,FUT7,IL20RB,CNR1,EXT1
GOBP_ACUTE_PHASE_RESPONSE	AUTISM	-2.59E-07	0.000353218	0.999414	246		blood	TWAS	c5	0.999414	1	SIGIRR,CD163,A2M,SERPINA1,HP,SERPINF2,TRPV1,IL6R,PTGS2,IL1B,TFRC,ITIH4,TNF,TFR2,ORM2,ORM1,PTGES,PLSCR1,APOL2,CEBPB,IL6,FN1,TNFRSF11A,CNR1
GOBP_ACYLGLYCEROL_HOMEOSTASIS	AUTISM	-1.62E-05	0.000353368	0.963455	154		blood	TWAS	c5	0.963455	1	NR1H3,DGAT2,SCARB1,LIPC,CETP,ADORA1,SESN2,FITM2,MTLN,C1QTNF3,LPL,XBP1,RORA,MED13,IL18,SIRT1,PNPLA8
GOBP_ADAPTATION_OF_SIGNALING_PATHWAY	AUTISM	4.09E-05	0.000576718	0.943505	91		blood	TWAS	c5	0.943505	1	ADM,ARRB1,NECAB2,ARRB2,DNM2,GIPR,SAG,ADRB2,GTF2H2,RDH11,GRK3
GOBP_ADAPTIVE_THERMOGENESIS	AUTISM	1.58E-05	0.000179467	0.929971	883		blood	TWAS	c5	0.929971	1	ADRB1,PWWP2B,FFAR4,NR1H3,ACTN3,APPL2,TRPV4,PGAM5,WNT10B,STAT6,DDIT3,RB1,DYNC1H1,GATM,TRPV2,FLCN,PEMT,DHRS7B,THRA,NR1D1,YBX2,KDM6B,STK11,SIRT6,NR1H2,CNOT3,MFN2,ZBTB7B,SLC25A44,ADIPOR1,PM20D1,G0S2,ALPL,BMP8A,CPT2,ACOT11,DOCK7,GNAS,ATF4,LPIN1,CXCR4,PLCL1,EPAS1,KDM3A,ACVR2B,CCR2,ABHD6,OXTR,GHRL,ELOVL6,PDGFC,ACSL1,SLC25A4,IL4,HDAC3,ADRB2,LNPEP,ACOT13,IRF4,VEGFA,LEP,HSF1,DBH,NOTCH1,EHMT1,JAK2,HADH,PLAC8,RBPJ,PPARGC1A,IL15,LEPR,OMA1,CEBPB,IL18,ALDH1A1,SYK,BSCL2,UCP2,UCP3,CAV1,RHEB,GRB10,KDM1A,CMKLR1,PCTP,PTH2R,APC,ADIPOR2,TLE3,LGR4,CD36,IL4R,DECR1,NRDC,THADA,TSHR,IL18R1,ARRDC3,PPARGC1B,PRLR,GADD45G,PLCL2,LCN2,FABP5,TLR4,PRKAB2,IGF1R,ZNF516,ALMS1,TRPV1,ADAM17,PRKAB1,SCD,ADAMTS5
GOBP_ADENOSINE_METABOLIC_PROCESS	AUTISM	2.99E-05	0.000377775	0.936851	122		blood	TWAS	c5	0.936851	1	PTGDR,ADAL,NT5E,ACP3,ADA2,ADA,NT5C2
GOBP_ADENYLATE_CYCLASE_ACTIVATING_ADRENERGIC_RECEPTOR_SIGNALING_PATHWAY	AUTISM	1.37E-05	0.000706142	0.984468	103		blood	TWAS	c5	0.984468	1	ADRA2A,ADRB1,CRTC3,ADCY9,ATP2B4,PDE4B,GNAI2,ADRB2,RAPGEF2,PDE4D,ARRDC3,AKAP13
GOBP_ADENYLATE_CYCLASE_ACTIVATING_G_PROTEIN_COUPLED_RECEPTOR_SIGNALING_PATHWAY	AUTISM	1.05E-05	0.000213052	0.960643	591		blood	TWAS	c5	0.960643	1	ADRA2A,ADRB1,ADM,ADCY6,RXFP2,ADCY4,PTGER2,CRTC3,ADCY9,ADCY7,ADGRG5,ADGRG1,ADGRG3,MC1R,ADORA2B,SLC9A3R1,S1PR2,PDE4A,S1PR5,LPAR2,S1PR4,TBXA2R,GIPR,PTGIR,ADM5,ADGRE1,ATP2B4,CNR2,GPR3,PDE4B,PTGFR,LPAR3,GNAS,OPRL1,ADORA2A,ADM2,RAMP1,ADCY3,ADGRF3,ADGRG7,GNAI2,CXCL9,CXCL10,ADRB2,GPER1,ADGRB1,ABCA1,LPAR1,RAPGEF2,PF4,GPR157,CALCRL,RAMP3,PTGER4,TMEM116,GNG2,GLP1R,PRKCA,GPR65,TSHR,PDE4D,GNA13,ARRDC3,GPR161,ADGRE5,ADGRE3,ADGRE2,S1PR3,AKAP13,GNAL,ADGRG6,CNR1,ADGRD1,ADGRL1,S1PR1,GNAQ
GOBP_ADENYLATE_CYCLASE_INHIBITING_G_PROTEIN_COUPLED_RECEPTOR_SIGNALING_PATHWAY	AUTISM	6.84E-06	0.000267092	0.979566	329		blood	TWAS	c5	0.979566	1	ADRA2A,RIC8A,DRD4,PTGDR2,PDE2A,ADCY6,PRMT5,ITGB3,PALM,INSL3,FPR2,GNAI3,ADORA1,OPRL1,GNAZ,MCHR1,MARCO,P2RY1,GNAI2,GRM2,GABBR1,LPAR1,P2RY12,AKAP12,GRIK3,FFAR3,PSAP,S1PR3,GNAI1,RGS1,RGS2,EDN1,OXER1,S1PR1
GOBP_ADENYLATE_CYCLASE_MODULATING_G_PROTEIN_COUPLED_RECEPTOR_SIGNALING_PATHWAY	AUTISM	3.80E-06	0.000168915	0.982029	905		blood	TWAS	c5	0.982029	1	ADRA2A,ADRB1,GRK5,RIC8A,DRD4,ADM,PTGDR2,PDE2A,ADCY6,RXFP2,PRMT5,ADCY4,PTGER2,CRTC3,ADCY9,ADCY7,GNAO1,ADGRG5,ADGRG1,ADGRG3,MC1R,ADORA2B,ITGB3,SLC9A3R1,S1PR2,PDE4A,S1PR5,PALM,INSL3,LPAR2,GNA11,GNA15,S1PR4,TBXA2R,APLP1,GIPR,PTGIR,ADM5,FPR2,FPR1,ADGRE1,GNAI3,GNAT2,ADORA1,ATP2B4,CNR2,GPR3,WASF2,PDE4B,PTGFR,PRKACB,LPAR3,GNAS,OPRL1,GNAZ,ADORA2A,MCHR1,ADM2,MARCO,RAMP1,ADCY3,ADGRF3,ADGRG7,P2RY1,CCR3,GNAI2,GRM2,CACNA1D,CXCL9,CXCL10,ADRB2,GABBR1,VIPR2,GNA12,CRHR2,GPER1,ADGRB1,ABCA1,LPAR1,RAPGEF2,PF4,GPR171,P2RY12,GPR157,CALCRL,AKAP12,RAMP3,PTGER4,TMEM116,PTH2R,GRIK3,GNG2,GLP1R,PRKCA,GPR65,VIPR1,TSHR,PDE4D,GNA13,FFAR3,ARRDC3,GPR161,ADGRE5,ADGRE3,ADGRE2,PSAP,S1PR3,AKAP13,GNAL,GNAI1,ADGRG6,CNR1,ADGRD1,RGS1,RGS2,ADGRL1,EDN1,OXER1,S1PR1,GNA14,GNAQ
GOBP_ADHERENS_JUNCTION_ASSEMBLY	AUTISM	1.18E-05	0.000499736	0.981238	83		blood	TWAS	c5	0.981238	1	VCL,JAM3,PIP5K1C,HIPK1,PAK2,SMAD7,DLG5,FER,TBCD,CTNNB1
GOBP_ADHERENS_JUNCTION_ORGANIZATION	AUTISM	1.11E-05	0.000316008	0.971854	296		blood	TWAS	c5	0.971854	1	VCL,JAM3,PLEKHA7,DCHS1,CDH24,NUMB,ADAM10,CSK,PIP5K1C,NUMBL,CAMSAP3,HIPK1,CDC42,SRC,PAK2,PTPN23,ADD1,VEGFA,DSP,BMP6,MTSS1,PLEC,SMAD7,EPHA4,DLG5,FER,EFNB2,TBCD,CDHR3,CTNNB1,CDH1,RDX,INAVA
GOBP_ADHESION_OF_SYMBIONT_TO_HOST	AUTISM	3.62E-05	0.000576824	0.950021	89		blood	TWAS	c5	0.950021	1	SFTPD,NECTIN1,CD81,SCARB1,ICAM1,NECTIN2,CD209,INHBB,DPP4,LTF,GAS6
GOBP_ADHESION_OF_SYMBIONT_TO_HOST_CELL	AUTISM	4.93E-05	0.00070628	0.944328	70		blood	TWAS	c5	0.944328	1	SFTPD,NECTIN1,CD81,ICAM1,NECTIN2,CD209,INHBB,DPP4,GAS6
GOBP_ADIPOSE_TISSUE_DEVELOPMENT	AUTISM	-2.65E-05	0.000377421	0.943974	323		blood	TWAS	c5	0.943974	1	HRAS,SPI1,PLAAT3,DGAT2,CDK4,SPTLC2,BBS4,SOX8,FTO,DHRS7B,DYRK1B,TRPM4,CSF1,RORC,UMODL1,LRP5L,SELENOM,PUM2,NCOA1,PPARG,LEP,SLC25A25,PPARGC1A,SH3PXD2B,XBP1,GHRL,SIRT1,SPART,NAMPT,ARRDC3,OXCT1,ACAT1,PPARD,VPS13B,RASAL2,ARID5B,ZNF516,PIK3CA,KLF7,PAXIP1,NCOA2
GOBP_ADP_METABOLIC_PROCESS	AUTISM	-6.44E-06	0.000288298	0.982174	487		blood	TWAS	c5	0.982174	1	ENO4,HKDC1,HK1,DDIT4,LDHA,BAD,ARL2,ACTN3,PFKM,PRKAG1,GPD1,GAPDH,TPI1,ENO2,PSEN1,PKM,ADPGK,MLST8,JMJD8,CBFA2T3,NCOR1,FLCN,ALDOC,GIT1,STAT3,SLC4A1,ENO3,GALK1,RPTOR,GPI,ZBTB7A,SIRT6,INSR,ARNT,PFKFB2,AK2,AK5,EIF6,PFKL,EP300,PPARA,PRKAG3,HDAC4,HK2,HK3,BPGM,PRKAG2,GCK,OGDH,FOXK1,AK1,AK3,FBP1,PRXL2C,SLC4A4,NUDT9,PGM1,ENO1,ALDOB,PGAM1,NT5E,PFKP,PRKAA1,ZBTB20,HIF1A,FOXK2,APP,AK4,TIGAR,TREX1,SLC2A6,IFNG,P2RX7,AK9,DHTKD1,MTOR
GOBP_ADRENAL_GLAND_DEVELOPMENT	AUTISM	2.24E-05	0.000705926	0.974651	108		blood	TWAS	c5	0.974651	1	DKK3,SMAD3,ARMC5,SMAD2,INSR,TSPO,CYP1B1,SMAD4,PBX1,CITED2,NR3C1,ARID5B,NF1,WNT11
GOBP_ADRENERGIC_RECEPTOR_SIGNALING_PATHWAY	AUTISM	1.47E-05	0.000705976	0.98342	127		blood	TWAS	c5	0.98342	1	ADRA2A,ADRB1,CRTC3,ADCY9,ATP2B4,PDE4B,GNAI2,ADRB2,RAPGEF2,PDE4D,ARRDC3,LMBRD2,ZDHHC21,AKAP13,KCNQ1,RGS2
GOBP_ADULT_BEHAVIOR	AUTISM	-5.49E-06	0.00024981	0.982474	495		blood	TWAS	c5	0.982474	1	DRD4,CEND1,ARCN1,NRXN2,BBS1,SPTBN2,HEXA,BBS4,HOMER2,BBS2,AGRP,PAFAH1B1,CTNS,CNP,ARRB2,NLGN2,CHRNB1,TPGS1,GRIN2D,CHRNB2,PPT1,ZMPSTE24,PARK7,ABHD12,NTSR1,CSTB,SEPTIN5,PPARA,CACNB4,GIGYF2,HTRA2,GRM2,UCHL1,SNCA,EHMT2,LEP,HIPK2,SDK1,CLN8,PBX3,TSC1,DBH,TMOD1,SLC7A11,USP46,CLCN3,EPHA4,NTAN1,DAB1,CHD7,OXR1,GHRL,KCNJ10,NCSTN,FADD,EPS8,PUM1,APP,CCND2,NRXN1,AGTPBP1,BTBD9,ABAT,SNCG,PTEN,NR4A2,NPC1,CHL1,CNTNAP2,PPP1R1B,SLITRK5
GOBP_ADULT_LOCOMOTORY_BEHAVIOR	AUTISM	-3.42E-06	0.00028851	0.990547	301		blood	TWAS	c5	0.990547	1	DRD4,CEND1,ARCN1,HEXA,PAFAH1B1,CTNS,CNP,ARRB2,NLGN2,GRIN2D,PPT1,ZMPSTE24,PARK7,ABHD12,NTSR1,CSTB,CACNB4,GIGYF2,HTRA2,UCHL1,SNCA,HIPK2,CLN8,PBX3,TMOD1,TSC1,CLCN3,EPHA4,NTAN1,DAB1,CHD7,OXR1,KCNJ10,EPS8,PUM1,APP,CCND2,AGTPBP1,BTBD9,NR4A2,NPC1,CHL1
GOBP_AEROBIC_RESPIRATION	AUTISM	-1.23E-05	0.000179453	0.945171	788		blood	TWAS	c5	0.945171	1	PPIF,SIRT3,CAT,SDHAF2,ARL2,ACTN3,NDUFS8,ME3,TRPV4,CS,ATP5F1B,SHMT2,SUCLA2,OXA1L,DLST,IREB2,IDH2,NDUFB10,ANTKMT,COQ9,COX4I1,CBFA2T3,COX10,TEFM,ATP5PD,ATP5F1A,ATP5F1D,NDUFS7,NDUFA13,COX6B1,COX7A1,NDUFA3,COX6B2,NDUFA11,SLC25A23,NDUFA7,NDUFS2,SDHC,UQCRHL,SDHB,PINK1,NDUFS5,UQCRH,PARK7,IDH3B,PANK2,ATP5F1E,NDUFV3,CHCHD10,UQCR10,ADSL,NDUFA6,ACO2,NDUFA10,DGUOK,SUCLG1,RHOA,PDE12,PDHB,SNCA,UQCRQ,NDUFA2,SDHA,CCNB1,MRPS36,TNF,DLD,OGDH,NIPSNAP2,CHCHD2,MDH2,ATP5MF,COX6C,NDUFB9,CYC1,NDUFA8,ACO1,NDUFB6,VCP,STOML2,NDUFC1,ATP5PO,SURF1,NDUFV2,NOP53,COX8A,NDUFA12,UQCC3,MDH1,CYCS,SUCLG2,NDUFS1,AFG1L,SLC25A51,DNAJC30,ISCU,NDUFAF1,ATP5F1C,IDH1,NDUFB5,HIF1A,NNT,COA6,MSH2,AK4,MTFR1L,BID,NDUFA9,NDUFS4,ATPSCKMT,UQCRC1,NDUFA4,NDUFV1,NDUFB2,UQCC2,NDUFC2,BLOC1S1,NDUFB1,IDH3A,UQCR11,ATP5MG,DNAJC15,MTFR1,COX15,NDUFB8,DHTKD1,GHITM,IDE,COX7A2L,UQCRB,COX5A,UQCRC2,BNIP3,NDUFAB1
GOBP_AGING	AUTISM	3.45E-06	0.000182432	0.984908	801		blood	TWAS	c5	0.984908	1	ADM,CAT,SERPING1,APAF1,COL4A2,APEX1,EIF2S1,AMFR,NQO1,SERPINF1,SRR,SREBF1,CNP,BECN1,RPS6KB1,ACE,GRB2,CD68,CTC1,TYMS,ATP5F1A,RNF165,MBP,CARM1,GPX4,AMH,JUND,GNA11,ERCC1,LONP1,RETN,VCAM1,TNFRSF1B,BGLAP,NTRK1,CASP9,PTGS2,IL10,ALPL,C1QA,TSPO,INHBB,DNMT3A,HTRA2,TPRA1,P2RY1,MME,EIF2B5,APOD,TFRC,SCAP,GPX1,DAG1,HYAL2,OGG1,FGF2,SLC12A2,CTNNA1,KCNMB1,SEC63,ARG1,CCN2,SOD2,BAK1,GCLC,CASP2,NUDT1,GNA12,ENDOG,PPP3CA,IL15,CTSC,SERP1,TP63,LOXL2,MBD3,ATP8A2,UCP2,UCP3,SOD1,FOXO3,SMAD4,RPN2,ERCC2,KL,WRN,AURKB,TGFBR2,CDKN2B,MPO,GNA13,CANX,FBXO4,IGFBP2,GCLM,ABAT,NFE2L2,FOS,TGFB3,IGF1R,MBD2,KMO,CNR1,GLRX2,GJB6,EDN1,DNMBP,POLB
GOBP_ALANINE_TRANSPORT	AUTISM	4.29E-06	0.000377841	0.990939	113		blood	TWAS	c5	0.990939	1	SLC7A8,SLC38A7,SLC7A10,SLC36A1,SFXN1,SLC38A1,SLC38A2,SLC6A6,SLC1A4,SLC36A4,SLC3A2
GOBP_ALCOHOL_BIOSYNTHETIC_PROCESS	AUTISM	-7.08E-06	0.000166533	0.96609	903		blood	TWAS	c5	0.96609	1	IDI1,ASAH2B,PCBD1,SC5D,DKK3,TM7SF2,LPCAT3,PCK2,GCH1,SPTLC2,ITPKA,CACNA1H,PGP,MBTPS1,MVD,SREBF1,ACLY,SPHK1,ITPKC,SPHK2,ACER1,PMVK,FDPS,CD244,LBR,ITPKB,DHDDS,PTAFR,DHCR24,PARK7,H6PD,NTSR1,ABCG1,LSS,SEC14L2,CYB5R3,INSIG2,CYP27A1,PLEK,P2RY1,CLCN2,SCAP,IP6K2,IP6K1,FGF2,DGKQ,SRD5A3,REST,SNCA,PCBD2,DAB2,MOXD1,BMP6,LEP,POR,GPER1,CYP51A1,FDFT1,ASAH1,PTK2B,DBH,ABCA2,PLPP6,NFKB1,QDPR,HRH1,ACAA2,HSD17B7,DHFR,PLCG2,ARV1,GFI1,CES1,SOD1,BMP2,HMGCR,ACER2,MVK,PRKAA1,HMGCS1,CYP2R1,PPIP5K2,IMPA1,SPTLC1,IPPK,IPMK,SPTSSA,IMPA2,SPTLC3,INSIG1,GOT1,ERLIN1,ACER3
GOBP_ALCOHOL_CATABOLIC_PROCESS	AUTISM	-4.98E-06	0.000258026	0.984593	362		blood	TWAS	c5	0.984593	1	AKR1C3,ALDH3B2,ALDH3B1,SCARB1,TPI1,SORD,SULT1A1,MT3,INPP5K,SCARF1,INPP5B,NTSR1,SYNJ1,INPP1,CYP27A1,SNX17,SRD5A3,SYNJ2,INPP5E,SULT1B1,INPP4B,BPNT2,INPP5A,ALDH2,ALDH1B1,SULT1A2,IMPA1,PTEN,GPD2,IMPA2,GK5,CYP46A1,MTMR2,BPNT1
GOBP_ALDEHYDE_BIOSYNTHETIC_PROCESS	AUTISM	-2.93E-05	0.000499457	0.953173	126		blood	TWAS	c5	0.953173	1	DKK3,TPI1,CACNA1H,PNPO,PDXK,KDM3A,CLCN2,TKT,REST,DAB2,BMP6,BMP2
GOBP_ALDEHYDE_CATABOLIC_PROCESS	AUTISM	2.14E-05	0.00070632	0.975801	78		blood	TWAS	c5	0.975801	1	ALDH3B1,HAGH,AKR1A1,PARK7,PDXP,PNKD,ADH5,ALDH2,ESD
GOBP_ALDITOL_METABOLIC_PROCESS	AUTISM	-1.25E-05	0.000576882	0.982766	105		blood	TWAS	c5	0.982766	1	DGAT2,TPI1,PCK2,SORD,PGP,SHPK,GALK1,PLA2G4A,COQ2,LEP,COQ3,GPD2,GK5,GOT1
GOBP_ALDITOL_PHOSPHATE_METABOLIC_PROCESS	AUTISM	-2.08E-05	0.000576943	0.971253	88		blood	TWAS	c5	0.971253	1	ACP6,ABHD6,GPAT3,GPD1L,GPD2,GK5,GPAT2,GPAM
GOBP_ALPHA_AMINO_ACID_CATABOLIC_PROCESS	AUTISM	-7.35E-06	0.000185578	0.968425	656		blood	TWAS	c5	0.968425	1	ACADSB,OAT,ACAD8,SDS,SDSL,CSAD,GLS2,SHMT2,ALDH6A1,DLST,GSTZ1,IVD,FAH,CRYM,GOT2,SHMT1,NOS2,PIPOX,BLMH,BCAT2,IL4I1,ALDH4A1,ATP2B4,HMGCL,DDAH1,KYAT3,AHCY,CBS,GCAT,HIBCH,SCLY,AMT,CDO1,DDO,ARG1,DDAH2,NOS3,HIBADH,ADHFE1,RIDA,KYAT1,SARDH,GLDC,QDPR,AUH,ASRGL1,AFMID,HPD,GLUL,KYNU,MTRR,ALDH8A1,MCCC1,ACAT1,MCCC2,AASS,TDH,GLUD1,HGD,KMO,IDO1,IDO2,GOT1,GLS,THNSL2,GAD1,HAAO,GPT2
GOBP_ALPHA_AMINO_ACID_METABOLIC_PROCESS	AUTISM	-5.48E-06	0.000120316	0.963668	1382		blood	TWAS	c5	0.963668	1	ACADSB,OAT,PCBD1,ALDH18A1,ACAD8,SDS,SDSL,BCAT1,CSAD,GLS2,SHMT2,RIMKLB,SLC7A7,ALDH6A1,DLST,GSTZ1,NOXRED1,DGLUCY,IVD,MTHFS,FAH,CRYM,CLN3,SEPHS2,GOT2,SRR,SHMT1,NOS2,PIPOX,BLMH,NAGS,PFAS,GCDH,MRI1,BCAT2,IL4I1,MTHFR,AGMAT,ALDH4A1,ATP2B4,PYCR2,MTR,HMGCL,AZIN2,ICMT,PARK7,DDAH1,KYAT3,AHCY,SERINC3,CBS,FTCD,GGT1,TST,MPST,GCAT,ATF4,ODC1,ASNSD1,HIBCH,SCLY,THAP4,ADI1,AMT,NAT8L,ENOPH1,CDO1,PCBD2,GFPT2,SERINC5,DDO,ARG1,ALDH5A1,DDAH2,GNMT,MMUT,GCLC,PLOD3,NOS3,HIBADH,PSPHP1,PSPH,ASNS,ADHFE1,RIDA,FPGS,KYAT1,SARDH,GLDC,PPAT,SLC7A11,SLC39A8,GART,QDPR,MTHFD2L,AZIN1,PSAT1,DHFR,SLC38A1,ADSS2,ASL,LGSN,AUH,APIP,ASRGL1,MTHFD1,AFMID,HPD,GLUL,HYKK,KYNU,SLC25A12,MTRR,AMDHD1,HAL,AASDHPPT,ALDH8A1,MCCC1,MTAP,PLOD2,ACAT1,MCCC2,GCLM,ILVBL,SLC25A13,GFPT1,AASS,MSRA,TDH,PHGDH,GLUD1,HGD,NIT2,KMO,CAD,DHFR2,SIRT4,IDO1,IDO2,CTPS1,GOT1,GLS,THNSL2,GAD1,HAAO,CTH,GPT2,DCT
GOBP_ALPHA_BETA_T_CELL_ACTIVATION	AUTISM	-2.69E-07	0.000188779	0.998863	958		blood	TWAS	c5	0.998863	1	WDFY4,GATA3,CD81,MAPK8IP1,TCIRG1,CRACR2A,NCKAP1L,IL23A,STAT6,CLEC4A,PNP,PSMB11,IL4R,IL27,SPN,ARMC5,ZFPM1,LGALS9C,LGALS9,TMEM98,RARA,STAT3,CD300A,MALT1,BCL2,TYK2,JUNB,AP3D1,JAK3,IL12RB1,NKG7,TARM1,LILRB1,LILRB4,CLEC4G,PTPN22,PRKCZ,RORC,IL6R,ZBTB7B,SEMA4A,TNFRSF14,CD247,XCL1,RC3H1,CD55,ITPKB,NLRP3,RUNX3,ZNF683,ZC3H12A,RPL22,IL23R,ITCH,CDH26,RUNX1,ADORA2A,SOCS5,LOXL3,ZAP70,NFKBIZ,CBLB,CD86,CCR2,IRF1,IL4,ITK,HLA-A,HLA-E,AGER,HLA-DRA,HLA-DRB1,IRF4,CARD11,RIPK2,TNFSF8,RC3H2,ABL1,FUT7,JAK2,CD274,SMAD7,GPR18,GPR183,SH3RF1,IL15,TWSG1,RORA,CD28,EOMES,AP3B1,IL18,ANXA1,SYK,SLAMF6,LY9,IL6,BCL6,PTGER4,RSAD2,CD83,VSIR,HSPH1,DOCK2,SHB,HMGB1,PTPRC,TGFBR2,IL2RA,PRKCQ,TRBC1,TRBC2,GLI3,IL18R1,NDFIP1,SOCS1,IFNG,ADA,RASAL3,LGALS9B,CTSL,CD160,TNFSF4,BATF,CD3E,CD3D,CD3G,TOX,STOML2,HLX,ENTPD7,KLHL25,IL12A,MTOR,CRTAM
GOBP_ALPHA_BETA_T_CELL_DIFFERENTIATION	AUTISM	5.17E-06	0.000266933	0.984535	576		blood	TWAS	c5	0.984535	1	GATA3,CRACR2A,NCKAP1L,IL23A,STAT6,PNP,PSMB11,IL4R,IL27,SPN,ARMC5,ZFPM1,LGALS9,TMEM98,RARA,STAT3,MALT1,BCL2,JUNB,AP3D1,JAK3,IL12RB1,BCL3,RELB,LILRB4,PRKCZ,RORC,IL6R,ZBTB7B,SEMA4A,RC3H1,ITPKB,NLRP3,RUNX3,ZNF683,ZC3H12A,RPL22,IL23R,RUNX1,SOCS5,LOXL3,ZAP70,NFKBIZ,CD86,IRF1,IL4,ITK,HLA-DRA,HLA-DRB1,IRF4,RIPK2,TNFSF8,RC3H2,ABL1,FUT7,SMAD7,GPR18,GPR183,SH3RF1,RORA,EOMES,AP3B1,IL18,ANXA1,SYK,SLAMF6,LY9,IL6,BCL6,PTGER4,RSAD2,CD83,SHB,TGFBR2,GLI3,IL18R1,SOCS1,IFNG,ADA,CTSL,TNFSF4,HMGB1,BATF,BRAF,TOX,HLX,ENTPD7,KLHL25,MTOR
GOBP_ALPHA_BETA_T_CELL_PROLIFERATION	AUTISM	-2.63E-06	0.000277029	0.992439	439		blood	TWAS	c5	0.992439	1	CD81,MAPK8IP1,IL23A,LGALS9C,LGALS9,TYK2,CLEC4G,PTPN22,ZBTB7B,XCL1,CD55,TNFRSF14,ITCH,ZAP70,CBLB,CCR2,IRF1,HLA-A,HLA-E,CARD11,RIPK2,JAK2,CD274,SH3RF1,IL15,TWSG1,CD28,IL18,SYK,VSIR,DOCK2,PTPRC,TGFBR2,IL2RA,PRKCQ,NDFIP1,RASAL3,LGALS9B,TNFSF4,CD3E
GOBP_ALTERNATIVE_MRNA_SPLICING_VIA_SPLICEOSOME	AUTISM	-3.43E-06	0.000705604	0.996123	152		blood	TWAS	c5	0.996123	1	RBM20,SFSWAP,HNRNPA1,SAP18,RBM25,RNPS1,SRSF2,CELF5,ZBTB7A,CELF3,SCNM1,DDX17,TIA1,MBNL1,TRA2B,NCBP2,REST,CDK13,SMU1,RBFOX2,NCBP1,RBM38,CELF2,RSRC1,KDM1A,WTAP,SFPQ,RBM7,RAVER2,SLU7,RBM17,DDX5,FAM172A,SRSF6,KHDRBS2,RBM11,THRAP3,MBNL2,SRSF9,RBM15,SRSF12,KHDRBS3,ESRP2
GOBP_AMEBOIDAL_TYPE_CELL_MIGRATION	AUTISM	-2.14E-06	0.00010969	0.984463	1948		blood	TWAS	c5	0.984463	1	SEMA4G,NANOS1,ITGB1,NRP1,RET,VSTM4,NODAL,SGPL1,GATA3,ACTA2,PTEN,PDLIM1,RIC8A,PIK3C2A,LPXN,LGALS12,ILK,CD248,CORO1B,LRP5,APPL2,SCARB1,ARHGDIB,HDAC7,ACVR1B,NR4A1,KRT2,ACVRL1,ITGB7,SP1,IRS2,ARHGEF7,RGCC,AKT1,BMP4,SYNJ2BP,VASH1,RAB11A,MAP2K5,PML,SEMA7A,DNAJA4,CTSH,MESP1,SEMA4B,CIB1,IQGAP1,SOX8,CLN3,CORO1A,BCAR1,CDH13,CENPV,SERPINF1,PAFAH1B1,MAP2K3,RFFL,JUP,STAT5A,HDAC5,GRN,ITGB3,PFN1,C1QBP,ITGA3,MAP3K3,TNFSF12,SLC9A3R1,ITGB4,CYGB,ATP5F1A,KANK2,INSL3,TBXA2R,GPI,LRG1,SEMA6B,PRKD2,RRAS,EMC10,HAS1,ZNF580,PIK3CD,MTOR,SEMA6C,PIP5K1A,S100A2,RAB13,EFNA1,LAMTOR2,RAB25,SEMA4A,PTGS2,ADIPOR1,ATP2B4,CDC42,DUSP10,MIA3,LGALS8,WASF2,PHACTR4,ZC3H12A,MACF1,CAP1,PIK3R3,PLEKHG5,TMEM201,ANGPT4,SRC,SDC4,MMP9,CD40,EDN3,LAMA5,PPM1F,PATZ1,CARD10,SH3BP1,SOX10,PDGFB,ITGB1BP1,ADAM17,ROCK2,EPB41L5,DPP4,BMPR2,RHOB,TNS1,AAMP,SP100,CYP1B1,SLC8A1,RTN4,ATOH8,GATA2,PPARG,IQSEC1,PLXND1,CAPN7,CLASP2,PTPN23,GPX1,RHOA,SEMA3B,HYAL1,HYAL2,APPL1,EGF,FGF2,S100P,SEMA6A,IL4,HBEGF,ANXA6,FAT2,SPARC,PDCD6,FLT4,GPLD1,TNF,CSNK2B,SRF,VEGFA,RREB1,EPHB4,PIK3CG,NOS3,GNA12,AQP1,HSPB1,KRIT1,AGO2,PTK2,PTP4A3,ADGRB1,GFUS,PLEC,DMTN,EGR3,PTK2B,ADGRA2,BAG4,FGFR1,ENG,PKN3,ABL1,NOTCH1,KANK1,ANXA3,FBXW7,WNT7A,PFN2,P2RY12,ADAM9,RIN2,TPBG,LOXL2,PLCG1,BCAS3,MYH9,AKT3,PLCG2,TACSTD2,JUN,ZFAND5,ANXA1,AKAP12,SMO,ITGA4,DOCK5,WDPCP,VIL1,SIRT1,DAAM2,GLIPR2,HMOX1,CORO1C,SPRED1,THBS1,GLUL,FER,MCC,HIF1A,PRR5L,CRB2,ANGPT1,PRKCA,PRSS3,SEMA3C,CLASP1,TGFBR2,SVBP,PTPRM,TGFBR1,CCN3,ENPP2,YTHDF3,TGFB2,SEMA3A,FUT8,SMURF2,GNA13,MACIR,ARSB,ITGA2,PLK2,MEF2C,SEMA5A,IFNG,PDPK1,PPARD,MAPK14,FN1,PKN1,GIPC1,SYDE1,SEMA4D,P2RX4,MAPRE2,RAC1,NFE2L2,TESK1,ARID5B,MMRN2,PRCP,HMGB1,ARF6,PRKD1,LGMN,NF1,FSTL1,ROBO1,PDCD10,PIK3CA,NRP2,EVL,MIR342,AMOTL1,PTPN11,ROCK1,DOCK1,ADTRP,PXN,SASH1,SRGAP2,EDN1,PAXIP1,TEK,RCC2,ETS1,STAT1,PRKCE,ANGPT2,CDH2,MTA2,ACVR1C,ACVR1,WNT11,GADD45A,PLPP3,MIR27A,MIR23A,CALR
GOBP_AMELOGENESIS	AUTISM	3.11E-05	0.000499671	0.950409	99		blood	TWAS	c5	0.950409	1	NECTIN1,TCIRG1,FAM20A,PPARA,CNNM4,SLC4A2,ODAPH,PERP,RELT,FAM20C,STIM1,SLC24A4
GOBP_AMINE_BIOSYNTHETIC_PROCESS	AUTISM	-1.33E-05	0.000499543	0.978686	156		blood	TWAS	c5	0.978686	1	PAOX,GATA3,GCH1,SAT2,AANAT,OAZ3,AGMAT,AZIN2,PARK7,SMOX,ODC1,SNCA,AMD1,MOXD1,DBH,AZIN1,ALDH2,KL,TGFB2,SULT1A2,NR4A2,PNMT,VPS35,SRM
GOBP_AMINE_CATABOLIC_PROCESS	AUTISM	-9.07E-05	0.000998182	0.92757	82	0.411339	blood	TWAS	c5	0.92757	1	PAOX,DHPS,ATP2B4,SMOX,COMT,MOXD1,SLC44A1,DBH,ALDH7A1,HNMT
GOBP_AMINE_METABOLIC_PROCESS	AUTISM	-7.04E-06	0.000242345	0.976816	491		blood	TWAS	c5	0.976816	1	PAOX,GATA3,DRD4,PDE1B,SLC7A7,GCH1,CLN3,SULT1A1,GDPD3,BCKDK,ITGAM,SAT2,AANAT,DHPS,GCDH,IL4I1,VCAM1,OAZ3,CHRNB2,AGMAT,ATP2B4,AZIN2,PARK7,SMOX,ITGB2,COMT,HDAC10,ODC1,PNKD,EPAS1,NAAA,SNCA,AMD1,MOXD1,SLC22A3,NAPEPLD,MTPN,AOC1,SLC29A4,SLC44A1,DBH,SLC7A11,SULT1B1,AZIN1,INMT,AFMID,ALDH2,KYNU,KL,TGFB2,ALDH7A1,GDE1,SULT1A2,ABAT,NR4A2,HNMT,KMO,SIRT4,PNMT,IDO1,IDO2,HAAO,VPS35
GOBP_AMINE_TRANSPORT	AUTISM	4.56E-06	0.000258051	0.985888	335		blood	TWAS	c5	0.985888	1	ADRA2A,SLC18A2,ITGB1,TACR2,DRD4,PSEN1,ARL6IP1,SYT17,SLC7A5,SLC43A2,RAB3A,SYT5,SV2A,CHRNB2,SYT11,SYT2,ADORA1,PINK1,NTSR1,ADORA2A,RAB3GAP1,P2RY1,GRM2,OXTR,SNCA,SLC12A2,SLC22A16,ARG1,GABBR1,TNF,LEP,SLC18A1,STXBP1,TOR1A,DTNBP1,SLC38A1,SLC38A2,AQP9,STX1A,ARL6IP5,SLC43A1,SYT1,FFAR3,P2RX7,ABAT,KMO,CNR1,KCNB1,RGS2,SYT3
GOBP_AMINOGLYCAN_BIOSYNTHETIC_PROCESS	AUTISM	3.33E-06	0.000199864	0.986695	614		blood	TWAS	c5	0.986695	1	CHST15,NDST2,ST3GAL4,B3GAT1,EXT2,B4GAT1,CHST11,CHSY1,CHST14,HEXA,B3GNT9,HAS3,ST3GAL2,HS3ST3A1,HS3ST3B1,XYLT2,B3GNT3,TGFB1,B3GNT8,AP2A1,HAS1,B3GALT6,B4GALT5,PDGFB,IL1B,CHPF,B3GNT7,B3GNT2,B4GALT4,CHST13,CHST2,ABCC5,EGF,UGDH,PDGFRB,NDST1,B4GALT7,DSE,UST,CHPF2,CHST12,CSGALNACT1,SLC35D2,ST3GAL6,NFKB1,HS3ST1,SLC10A7,ST3GAL1,XYLT1,PXYLP1,ANGPT1,GCNT2,ST3GAL3,CEMIP,DSEL,HS6ST1,HS2ST1,CSGALNACT2,GLCE,EXT1,B3GAT3,SMPD3
GOBP_AMINOGLYCAN_CATABOLIC_PROCESS	AUTISM	1.93E-05	0.000377538	0.959218	232		blood	TWAS	c5	0.959218	1	LYVE1,CD44,GNS,HEXA,NAGLU,PGLYRP2,PGLYRP1,CHI3L2,OVGP1,CHI3L1,CHIT1,FUCA1,CTBS,GLB1,HYAL3,HYAL1,HYAL2,FGF2,IDUA,LYG1,GUSB,HEXB,CEMIP2,CEMIP,SGSH
GOBP_AMINOGLYCAN_METABOLIC_PROCESS	AUTISM	4.48E-06	0.00016428	0.978253	918		blood	TWAS	c5	0.978253	1	CHST15,NDST2,ITIH2,LYVE1,ST3GAL4,B3GAT1,CD44,EXT2,B4GAT1,STAB2,CHST11,GNS,CHSY1,CHST14,CLN6,HEXA,B3GNT9,HAS3,ST3GAL2,HS3ST3A1,HS3ST3B1,NAGLU,XYLT2,PGLYRP2,B3GNT3,TGFB1,B3GNT8,PGLYRP1,AP2A1,HAS1,B3GALT6,CHI3L2,OVGP1,CHI3L1,CHIT1,FUCA1,CTBS,B4GALT5,PDGFB,IL1B,CHPF,B3GNT7,B3GNT2,B4GALT4,CHST13,CHST2,ABCC5,GLB1,HYAL3,HYAL1,HYAL2,ITIH1,ITIH3,ITIH4,EGF,FGF2,UGDH,HPSE,IDUA,PDGFRB,NDST1,B4GALT7,DSE,UST,CHPF2,CHST12,CSGALNACT1,SLC35D2,ST3GAL6,NFKB1,HS3ST1,SLC10A7,IL15,ST3GAL1,BPNT2,LYG1,GUSB,XYLT1,HEXB,PXYLP1,GLCE,CEMIP2,ANGPT1,GCNT2,SPOCK2,ST3GAL3,CEMIP,DSEL,HS6ST1,TNFAIP6,HS2ST1,SGSH,CSGALNACT2,EXT1,B3GAT3,SMPD3
GOBP_AMINO_ACID_ACTIVATION	AUTISM	2.71E-05	0.000332968	0.935249	348		blood	TWAS	c5	0.935249	1	MARS1,TARS3,EARS2,AARS1,AARSD1,NARS1,FARSA,SARS2,SARS1,TARS2,DARS2,YARS1,PARS2,DARS1,MARS2,FARSB,LARS2,DALRD3,EPRS1,AASDH,HARS1,HARS2,LARS1,QRSL1,VARS2,VARS1,AARS2,RARS2,GARS1,GATB,FARS2,IARS2,KARS1,TARS1,RARS1,NARS2,WARS1,IARS1,WARS2,YARS2,CARS2,CARS1,GATC,LRRC47
GOBP_AMINO_ACID_BETAINE_METABOLIC_PROCESS	AUTISM	2.45E-05	0.000446707	0.956345	166		blood	TWAS	c5	0.956345	1	CPT1A,CPT1C,CPT2,CPT1B,SLC22A4,POR,CRAT,ACADM,ALDH9A1,CROT,ALDH7A1
GOBP_AMINO_ACID_HOMEOSTASIS	AUTISM	-5.79E-05	0.000997749	0.953699	71	0.889652	blood	TWAS	c5	0.953699	1	GRM2,KCTD7,SLC7A11,TPP2,SLC66A1,GLS
GOBP_AMINO_ACID_IMPORT_ACROSS_PLASMA_MEMBRANE	AUTISM	1.06E-05	0.00030133	0.97186	264		blood	TWAS	c5	0.97186	1	ITGB1,SLC7A8,PSEN1,ARL6IP1,SLC7A5,SLC43A2,SLC47A1,GFAP,SLC1A5,SLC6A9,NTSR1,SLC22A4,SLC36A1,ARG1,TNF,CLN8,SLC7A11,SLC38A1,SLC38A2,KCNJ10,SLC6A6,SLC1A4,ARL6IP5,SLC1A3,SLC43A1,SLC36A4,SLC6A13,SLC7A1,SLC6A20,RGS2,SLC3A2
GOBP_AMINO_ACID_TRANSMEMBRANE_TRANSPORT	AUTISM	7.43E-06	0.00022926	0.974155	495		blood	TWAS	c5	0.974155	1	SFXN3,SFXN2,ITGB1,SLC25A22,SLC7A7,SLC7A8,PSEN1,ARL6IP1,CLN3,SLC38A7,SLC7A5,SLC43A2,SLC47A1,GFAP,SLC38A10,MFSD12,SLC7A9,SLC7A10,SLC1A5,SLC6A9,SLC1A7,LRRC8C,LRRC8D,NTSR1,SLC7A4,SLC11A1,SLC22A4,SLC36A1,SFXN1,SLC38A9,SLC6A19,ARG1,TNF,CLN8,LRRC8A,SLC7A11,SLC15A4,SLC38A1,SLC38A2,SLC25A38,KCNJ10,SLC6A6,SLC1A4,ARL6IP5,SLC1A3,SLC25A12,SLC43A1,SLC66A1,SLC16A10,SLC36A4,SLC6A12,SLC6A13,SLC25A13,SLC25A29,SLC7A1,SLC3A1,SLC38A11,SLC6A20,SLC38A6,RGS2,SLC3A2,SLC25A15,SLC7A6
GOBP_AMINO_ACID_TRANSPORT	AUTISM	7.75E-06	0.00019598	0.968475	689		blood	TWAS	c5	0.968475	1	SFXN3,SFXN2,SFXN4,ITGB1,SLC25A22,SLC7A7,SLC7A8,PSEN1,ARL6IP1,CLN3,SLC38A7,SLC7A5,SLC43A2,SLC47A1,TRPV1,CTNS,GFAP,SLC9A3R1,LLGL2,SLC38A10,MFSD12,SLC7A9,SLC7A10,SLC1A5,SV2A,SLC25A44,ADORA1,SLC6A9,SLC1A7,LRRC8C,LRRC8D,SERINC3,NTSR1,SLC7A4,ADORA2A,RAB3GAP1,CACNB4,SLC11A1,GRM2,SNCA,SLC12A2,SLC22A4,SLC36A1,SFXN1,SLC38A9,SERINC5,SLC6A19,ARG1,GABBR1,TNF,LEP,CLN8,STXBP1,LRRC8A,SLC7A11,SH3BP4,DTNBP1,SLC15A4,SLC38A1,SLC38A2,SFXN5,SLC25A38,KCNJ10,SLC6A6,SLC1A4,ARL6IP5,SLC1A3,SLC25A12,SLC43A1,SLC66A1,SLC16A10,SLC36A4,SLC6A12,SLC6A13,P2RX7,SLC25A13,SLC25A29,SLC17A5,ABAT,SLC7A1,SLC3A1,NF1,SLC38A11,SLC6A20,KMO,SLC38A6,RGS2,SLC25A15,SLC7A6,GIPC1
GOBP_AMINO_SUGAR_BIOSYNTHETIC_PROCESS	AUTISM	1.61E-06	0.000499701	0.997433	100		blood	TWAS	c5	0.997433	1	AMDHD2,NANP,GNPDA2,GNPDA1,GFPT2,UAP1L1,UAP1,GNE,PGM3,GFPT1
GOBP_AMINO_SUGAR_CATABOLIC_PROCESS	AUTISM	5.99E-06	0.000407962	0.988282	149		blood	TWAS	c5	0.988282	1	AMDHD2,CHI3L2,OVGP1,CHI3L1,CHIT1,CTBS,GNPDA2,GNPDA1,MGAT1,ALDH1A1,NAGK,NPL
GOBP_AMINO_SUGAR_METABOLIC_PROCESS	AUTISM	2.50E-06	0.000249859	0.992031	343		blood	TWAS	c5	0.992031	1	OGA,DPAGT1,AMDHD2,SLC35A3,EXTL2,CHI3L2,OVGP1,CHI3L1,CHIT1,CTBS,NANP,MGAT3,CHST2,ST6GAL1,GNPDA2,GFPT2,MGAT1,CSGALNACT1,UAP1L1,UAP1,ST3GAL1,ALDH1A1,GNE,LARGE1,NAGK,FN3K,GNPDA1,PGM3,GFPT1,CMAS,NPL
GOBP_AMMONIUM_ION_METABOLIC_PROCESS	AUTISM	-7.84E-05	0.000997934	0.93742	71	0.542032	blood	TWAS	c5	0.93742	1	PDE1B,SRD5A1,SLC22A3,SLC29A4,SLC44A1,TPH1,ALDH2,ALDH7A1,BTBD9,HNMT
GOBP_AMMONIUM_TRANSMEMBRANE_TRANSPORT	AUTISM	3.51E-05	0.000576968	0.951519	65		blood	TWAS	c5	0.951519	1	SLC12A4,RHD,RHCE,SLC12A7,SLC12A2,AQP1,SLC12A6
GOBP_AMP_BIOSYNTHETIC_PROCESS	AUTISM	-6.35E-06	0.000377703	0.986597	139		blood	TWAS	c5	0.986597	1	ADK,ADSS1,APRT,PFAS,ADSL,PAICS,NUDT2,PPAT,GART,ADSS2,ADA,ATIC
GOBP_AMP_METABOLIC_PROCESS	AUTISM	6.07E-06	0.000353193	0.986283	215		blood	TWAS	c5	0.986283	1	ADK,AMPD3,ADSS1,APRT,PFAS,AK2,ADSL,PAICS,AK1,NUDT2,AK3,PPAT,GART,ADSS2,NT5E,AK4,ADA,ATIC,AK9
GOBP_AMYLOID_BETA_CLEARANCE	AUTISM	2.28E-06	0.000353305	0.994844	205		blood	TWAS	c5	0.994844	1	PICALM,LRP1,RAB11A,ITGAM,LDLR,ABCA7,C3,INSR,RAB11B,HDAC1,ITGB2,MARCO,MME,LRPAP1,IL4,IFNGR1,TNF,SRF,CYP51A1,CLU,C5AR1,HMGCR,CD36,IFNG,MSR1,IGF1R,RAB5A,ROCK1,TREM2,IDE
GOBP_AMYLOID_BETA_METABOLIC_PROCESS	AUTISM	-4.24E-06	0.000315939	0.989303	344		blood	TWAS	c5	0.989303	1	BACE1,RTN3,PICALM,SLC2A13,RTN1,PSEN1,APH1B,HAP1,BECN1,ACE,GGA3,PIN1,ABCA7,PSENEN,APOE,RTN2,APH1A,EFNA1,PSEN2,DYRK1A,BACE2,ABCG1,CSNK1E,MGAT3,ROCK2,RTN4,MME,APEH,IFNGR1,TNF,GSAP,CLU,ABCA2,CASP3,EPHA4,NCSTN,BIN1,PRNP,IFNG,TMED10,SP1,NAT8B,MIR339,ROCK1,IDE,RELA
GOBP_AMYLOID_FIBRIL_FORMATION	AUTISM	3.01E-05	0.000446671	0.946201	199		blood	TWAS	c5	0.946201	1	BACE1,PFDN5,HNRNPA1,MDM2,RIPK3,PSEN1,B2M,FURIN,MAPT,LDLR,FKBP1A,VHL,SNCA,PFDN1,RIPK1,CLU,GSN,SIAH2,SIAH1,APP,SERF1B,CD36,SERF1A,NAT8B
GOBP_AMYLOID_PRECURSOR_PROTEIN_BIOSYNTHETIC_PROCESS	AUTISM	5.09E-05	0.000576631	0.929696	139		blood	TWAS	c5	0.929696	1	ITM2B,NECAB2,ABCA7,SOAT1,BACE2,ITM2C,AGO2,ABCA2,NCSTN
GOBP_AMYLOID_PRECURSOR_PROTEIN_CATABOLIC_PROCESS	AUTISM	-2.75E-06	0.000288445	0.992406	374		blood	TWAS	c5	0.992406	1	BACE1,RTN3,PICALM,SLC2A13,RTN1,PSEN1,ADAM10,APH1B,CLN3,FLOT2,HAP1,GGA3,PIN1,ABCA7,PSENEN,APOE,RTN2,APH1A,EFNA3,EFNA1,PSEN2,DHCR24,FKBP1A,DYRK1A,ABCG1,CSNK1E,ROCK2,RTN4,ADAM19,IFNGR1,TNF,AGER,GSAP,CLU,ABCA2,CASP3,EPHA4,NCSTN,BIN1,PRNP,IFNG,TMED10,SP1,MIR339,ROCK1,ADAM17,LYN,RELA
GOBP_AMYLOID_PRECURSOR_PROTEIN_METABOLIC_PROCESS	AUTISM	3.17E-07	0.000229246	0.998896	516		blood	TWAS	c5	0.998896	1	BACE1,RTN3,PICALM,SLC2A13,ITM2B,RTN1,PSEN1,ADAM10,APH1B,CLN3,NECAB2,FLOT2,HAP1,GGA3,PIN1,ABCA7,PSENEN,APOE,RTN2,APH1A,EFNA3,EFNA1,SOAT1,TMCC2,PSEN2,LDLRAP1,DHCR24,FKBP1A,DYRK1A,BACE2,ABCG1,CSNK1E,ROCK2,ITM2C,RTN4,NSG1,ADAM19,IFNGR1,TNF,AGER,GSAP,AGO2,CLU,ABCA2,CASP3,EPHA4,NCSTN,BIN1,PRNP,IFNG,TMED10,SP1,DLG1,MIR339,ROCK1,ADAM17,LYN,RELA
GOBP_ANAPHASE_PROMOTING_COMPLEX_DEPENDENT_CATABOLIC_PROCESS	AUTISM	1.00E-05	0.000446795	0.982086	161		blood	TWAS	c5	0.982086	1	ANAPC16,ANAPC15,ANAPC7,ANAPC5,CDK2,PLK1,FBXO31,UBE2C,ECRG4,ANAPC1,ANAPC4,CDC23,CDC26,CUL3,UBE2S,ANAPC13,CDC16
GOBP_ANATOMICAL_STRUCTURE_ARRANGEMENT	AUTISM	-3.43E-06	0.00044692	0.993873	112		blood	TWAS	c5	0.993873	1	NRP1,HOXB2,HSPA5,PLXNA4,DLL1,DAB1,BMPR1A,NRP2,EGR2
GOBP_ANATOMICAL_STRUCTURE_HOMEOSTASIS	AUTISM	-6.87E-06	0.00011696	0.953152	1840		blood	TWAS	c5	0.953152	1	LDB1,NANOS1,BAG3,ADAM8,ITGB1,VSTM4,ERCC6,PBLD,VCL,SFTPD,LIPA,MUC6,JAM3,LARGE2,GPR137,TPP1,LTBP3,BBS1,TCIRG1,TUB,PRR4,ATP2A2,OAS1,NELL2,PFKM,KRT1,LYZ,BBS10,RB1,IGHA2,IGHA1,IGHG3,CFL2,PSEN1,LRRK1,TYRO3,CAPN3,MAP1A,B2M,BBS4,CSK,CIB2,CTSH,HOMER2,CCDC154,ABCA3,ZG16B,ALDOA,CORO1A,NOD2,BBS2,CNGB1,DEF8,TAOK1,NKIRAS2,PLEKHM1,ITGB3,ATP1B2,GAA,ACTG1,RAC3,BCL2,MBP,STK11,RAB3D,ACP5,TJP3,LSR,BAX,RCN3,NAPSA,CSF1,DRAM2,CTSK,SNAPIN,BGLAP,F11R,CROCC,PTGS2,ADORA1,PIGR,CD34,GPR137B,MTF1,PRDX1,NPHP4,CHMP4B,TP53INP2,SRC,TFF3,CLDN5,DNAJB2,GPR55,GIGYF2,INPP5D,EPAS1,DCTN1,IMMT,ATP2B2,IQCB1,ILDR1,GATA2,RAB7A,TF,P2RY1,MUC4,TFRC,LTF,TLR9,BAP1,BBS12,TMEM175,CD38,APBB2,LPCAT1,SLC12A2,SLC22A5,ADRB2,CSF1R,OCLN,CCN2,SRF,VEGFA,NOS3,SNX10,HSPB1,CLDN12,PDK4,CLN8,PTK2B,CA2,CALB1,TMEM64,WHRN,NOTCH1,SLC39A8,CYTL1,SPP1,PROM1,LDB2,TNFAIP3,CLCN3,FXN,TJP2,AKT3,STK39,F2R,LOX,ALDH1A1,SMO,UBASH3B,DISC1,SYK,POC1B,SOD1,MKKS,CAV1,IL6,HEXB,NPHP3,LARGE1,TMEM119,IL7,PRKAA1,KRAS,CDH23,HIF1A,PPARGC1B,FGGY,JAM2,APP,CRB2,ANGPT1,PRKCA,SLC2A1,CHMP2B,CTNNB1,TMEM106B,ZNF830,GCNT2,MAK,BARD1,P2RX7,P2RX4,USP45,LAMA2,VPS13B,TLR4,ATP2B1,SPATA7,NF1,TNFRSF11A,IL20RB,CCDC66,LAMC1,PTPN11,TRAF6,P2RX1,CUBN,NKIRAS1,GJB6,TRIM32,CDHR1,PIWIL4,ZNF675,HAAO,EXT1,S1PR1,VPS54,ESAM,INAVA,NCDN,MKS1,TSPOAP1
GOBP_ANDROGEN_METABOLIC_PROCESS	AUTISM	1.75E-05	0.000353313	0.960388	198		blood	TWAS	c5	0.960388	1	PLEKHA1,AKR1C4,SGPL1,ADM,SRD5A3,SRD5A1,HSD17B8,HSD17B3,HSD17B11,SPP1,HSD17B7,ESR1,HSD17B4,DHRS9,CYP17A1,CHST10,MED1,TIPARP
GOBP_ANDROGEN_RECEPTOR_SIGNALING_PATHWAY	AUTISM	2.59E-06	0.00024989	0.991731	281		blood	TWAS	c5	0.991731	1	NODAL,ZMIZ1,TRIM68,NCOR2,FKBP4,NCOR1,PHB1,SMARCA4,ZBTB7A,SAFB2,ARID1A,HDAC1,PARK7,PRMT2,DDX17,EP300,KDM3A,RNF14,DAB2,PLPP1,RWDD1,DAXX,NKX3-1,SFRP1,KDM4C,SIRT1,KDM1A,TMF1,DDX5,PIAS2,PMEPA1,RNF6,PKN1
GOBP_ANGIOGENESIS_INVOLVED_IN_WOUND_HEALING	AUTISM	7.99E-06	0.000705986	0.990974	108		blood	TWAS	c5	0.990974	1	ALOX5,ITGB3,CD34,CXCR4,GATA2,GPX1,DAG1,HPSE,SLC12A2,TNF,SRF,VEGFA,SERPINE1,B4GALT1,TNFAIP3,XBP1,ADIPOR2,PRCP
GOBP_ANGIOTENSIN_ACTIVATED_SIGNALING_PATHWAY	AUTISM	-1.16E-05	0.000706757	0.986865	48		blood	TWAS	c5	0.986865	1	AHCYL1,AGTRAP,SRC,ROCK2,CA2,RAP1GDS1,CAV1,ROCK1
GOBP_ANIMAL_ORGAN_FORMATION	AUTISM	1.46E-06	0.000407863	0.997137	236		blood	TWAS	c5	0.997137	1	RBM20,FRS2,BMP4,MESP1,MAPK3,MAP2K2,GNG5,MAPK1,PAX8,FGF2,LEMD2,SMARCD3,HOXA3,RDH10,NOTCH1,RBPJ,SPRY1,TP63,BMP2,NOG,TGFBR2,CITED2,CTNNB1,PIM1,GLI3,AXIN2,MEF2C,MAP2K1,FGFR2,BMPR1A,GATA6,HES1,ROBO1,EXT1,WNT11,MKS1
GOBP_ANIMAL_ORGAN_MATURATION	AUTISM	-3.07E-05	0.000499395	0.951031	173		blood	TWAS	c5	0.951031	1	RET,GATA3,DCHS1,ACTN3,ALDH1A2,CCDC154,PHOSPHO1,RYR1,THBS3,LTF,PLXNB1,RHOA,LEP,SNX10,XYLT1,BMP2,SEMA4D,EXT1,RFLNB,GH1
GOBP_ANIMAL_ORGAN_REGENERATION	AUTISM	2.42E-05	0.000446655	0.956703	235		blood	TWAS	c5	0.956703	1	ADM,CPT1A,CCND1,GLI1,GAS6,PRMT5,PGF,GFER,CSNK2A2,SLC7A5,ACE,TYMS,AXL,APOA2,IL10,PTPRU,LPIN1,PNPT1,CCNA2,TNF,BAK1,EZH2,FPGS,NOTCH1,PTCH1,ANXA3,CEBPB,UCP2,IL6,HMOX1,IGF2R,HGF,AURKA,TGFBR2,PCNA,GLI3,ATIC,MED1,FLT3,LCP1,ANGPT2,TGFBR3,F7
GOBP_ANION_HOMEOSTASIS	AUTISM	2.49E-06	0.000377626	0.994735	228		blood	TWAS	c5	0.994735	1	KCNE3,CKB,ABCC6,SLC12A3,SLC12A4,CYB561,SLC9A3R1,XPR1,ALPL,CYB561D2,GRM2,SLC12A7,SLC12A2,FGFR4,SLC34A1,ENPP3,ENPP1,SLC12A9,TBXAS1,KCTD7,SLC7A11,STK39,CYBRD1,WNK1,ANKH,FASLG,KCNQ1,SLC12A1,GLS,SLC12A6
GOBP_ANION_TRANSMEMBRANE_TRANSPORT	AUTISM	4.65E-06	0.000179443	0.979341	976		blood	TWAS	c5	0.979341	1	SFXN3,SFXN2,ITGB1,VDAC2,ANO9,SLC25A22,SLC37A4,ADAMTS8,ANO5,BEST1,FOLR2,SLC4A8,ANO2,SLC7A8,PSEN1,CLCN7,ABCC1,ARL6IP1,CLN3,SLC12A3,SLC38A7,SLC12A4,SLC7A5,SLC43A2,SLC47A1,SLC46A1,SLC4A1,SLC25A39,GFAP,SLC25A11,SLC35B1,SLC13A5,SLC16A11,TTYH2,SLC25A19,SLC26A11,SLC25A10,SLC16A3,ANO8,SLC27A1,SLC5A5,SLC25A42,MFSD12,SLC1A5,SLC25A41,SLC35A3,CLCC1,SLC16A1,CLCN6,GABRD,XPR1,PACC1,CLIC4,SLC6A9,BEST4,SLC1A7,LRRC8B,LRRC8C,LRRC8D,SLC4A11,SLC35C2,SLC13A3,NTSR1,CLIC6,SLC37A1,SLC19A1,SLC25A18,SLC25A1,SLC25A17,SLC20A1,SLC11A1,SLC23A3,SLC4A3,SLC5A6,PCYOX1,SLC4A5,ABCC5,CLCN2,SLC26A6,SLC26A1,SLC25A4,MFSD10,SLC12A7,SLC12A2,SLC26A2,SFXN1,SLC34A1,SLC38A9,ARG1,SLC35D3,TNF,CLIC1,RIPK1,SLC35B2,SLC35A1,GABRR2,SLC12A9,SLC26A5,SLC35B4,SLC13A4,SLC37A3,CLCN1,TCAF2,TCAF1,SLC4A2,TTYH3,CLN8,LRRC8A,CLIC3,SLC35D2,SLC7A11,SLC39A8,SLC4A4,CLCN3,SLC35D1,SLC15A4,SLC25A32,ANO10,SLC4A7,ANO6,SLC38A1,SLC38A2,APOL1,SLC25A38,SLC16A7,SLC3A2,KCNJ10,SLC1A4,ARL6IP5,SLC35B3,SLC1A3,SLC25A3,SLC25A12,CLIC5,SLC43A1,MPC1,SLC66A1,ABCB1,PRNP,SLC23A2,SLC36A4,SLC6A13,EMB,VDAC1,ANKH,MPC2,SLC26A8,SLC25A13,SLC25A29,SLC17A5,SLC7A1,SLC3A1,SLC6A20,SLC25A30,RGS2,SLC12A1,VDAC3,SLC20A2,ABCC4,SLC37A2,SLC25A15,SLC12A6,CLDN4
GOBP_ANOIKIS	AUTISM	0.0087424	0.0145129	0.546917	100	0.409445	blood	TWAS	c5	0.546917	1	ITGB1,BRMS1,ITGA5,AKT1,DAPK2,MYBBP1A,PTRH2,BCL2,STK11,TLE5,CEACAM6,ZNF304,MCL1,PIK3R3,SRC,SIK1,PDK4,PTK2,NOTCH1,CHEK2,CAV1,MAP3K7,TLE1,BMF,PIK3CA,ANKRD13C,MTOR
GOBP_ANTERIOR_POSTERIOR_AXIS_SPECIFICATION	AUTISM	-5.55E-06	0.000446814	0.990083	171		blood	TWAS	c5	0.990083	1	LDB1,NODAL,TMED2,DDIT3,FRS2,BMP4,PCSK6,MESP1,TBX6,PLD6,WNT3,SKI,TDRKH,RNF2,EPB41L5,SRF,TDRD6,TDRD7,ETS2,BASP1,SMAD4,TBXT,AURKA,CTNNB1,TIFAB,WLS,PGAP1,TASOR,FZD5
GOBP_ANTERIOR_POSTERIOR_PATTERN_SPECIFICATION	AUTISM	1.13E-05	0.000242284	0.962965	636		blood	TWAS	c5	0.962965	1	LDB1,NODAL,HHEX,CDON,TAF10,TMED2,TULP3,RARG,HOXC5,HOXC4,GDF11,DDIT3,FRS2,BMP4,PSEN1,PCSK6,SMAD3,MESP1,PALB2,TBX6,NKD1,PLD6,NLE1,KAT2A,MEOX1,WNT3,HOXB2,HOXB3,HOXB4,HOXB7,HOXB9,BPTF,TP53,SMAD2,FUZ,CTNNBIP1,CELSR2,HES4,WNT2B,HIPK1,SKI,TDRKH,RNF2,BTG2,PLXNA2,SSBP3,CRKL,LRP5L,EP300,EPB41L5,BMPR2,HES6,POGLUT1,ACVR2B,SFRP2,RING1,SRF,TDRD6,SMO,HIPK2,XRCC2,LFNG,HOXA2,HOXA3,HOXA5,HOXA9,HOXA10,ARC,NKX3-1,SFRP1,CRB2,PBX3,NOTCH1,NRARP,PCSK5,TDRD7,RBPJ,DLL1,BHLHE41,ETS2,BASP1,TGFBR1,OTX1,PCDH8,BMP2,COBL,SMAD4,PBX1,NOG,ABI1,HES7,TBXT,PAX6,SEMA3C,MLLT3,AURKA,CTNNB1,TSHZ1,GLI3,AXIN2,TIFAB,ATM,WLS,BMPR1A,MIB1,PGAP1,HES1,BHLHE40,TASOR,YY1,HEY1,FZD5,ACVR2A,LRP6
GOBP_ANTEROGRADE_AXONAL_TRANSPORT	AUTISM	7.58E-06	0.000353309	0.982873	243		blood	TWAS	c5	0.982873	1	CALY,KIF5B,AP3M1,FEZ1,CNIH2,MAP1A,BLOC1S6,AP3B2,AP3S2,MAPK8IP3,SPG7,HAP1,KIF1C,AP3D1,BLOC1S3,KIF1B,SNAPIN,TRIM46,TRAK2,MAP2,SPAST,BLOC1S4,KIF3A,HSPB1,AP3M2,KIF5C,DTNBP1,AP3S1,AP3B1,DLG2,SOD1,BLOC1S5,KIF3B,TRAK1,AGTPBP1,ARL8A,BLOC1S1,TERF2,RAB27B,ARL8B,RAB21,BLOC1S2,BORCS5,KIF5A
GOBP_ANTIBACTERIAL_HUMORAL_RESPONSE	AUTISM	-7.71E-06	0.000277166	0.977821	217		blood	TWAS	c5	0.977821	1	SFTPD,IGHA2,IGHA1,IGHM,ANG,RNASE6,RNASE3,RNASE2,CTSG,NOD2,ELANE,LGALS4,H2BC21,PI3,SEMG1,SLPI,WFDC2,WFDC3,PLA2G6,TF,LTF,SPON2,H2BC4,H2BC12,H2BC11,HLA-A,HLA-E,DEFA4,DEFA3,FAU,CAMP
GOBP_ANTIFUNGAL_INNATE_IMMUNE_RESPONSE	AUTISM	-3.22E-06	0.000353349	0.992719	158		blood	TWAS	c5	0.992719	1	SPI1,CLEC7A,CLEC4C,CLEC4A,CLEC6A,CLEC4D,CLEC4E,BCL10,CX3CR1,RARRES2,CARD9,PLCG2,USP15
GOBP_ANTIGEN_PROCESSING_AND_PRESENTATION_OF_ENDOGENOUS_ANTIGEN	AUTISM	-2.06E-05	0.00028842	0.943071	198		blood	TWAS	c5	0.943071	1	ABCB9,B2M,ERAP1,ERAP2,HLA-F,HLA-G,HLA-A,HLA-H,HLA-E,HLA-C,HLA-B,HLA-DRA,HLA-DRB1,TAP2,TAP1,TAPBP,CD1D,CD1A,CD1C,CD1B,CD1E,IDE
GOBP_ANTIGEN_PROCESSING_AND_PRESENTATION_OF_ENDOGENOUS_PEPTIDE_ANTIGEN	AUTISM	-1.43E-05	0.0002884	0.9604	168		blood	TWAS	c5	0.9604	1	ABCB9,B2M,ERAP1,ERAP2,HLA-F,HLA-G,HLA-A,HLA-H,HLA-E,HLA-C,HLA-B,HLA-DRA,HLA-DRB1,TAP2,TAP1,TAPBP,IDE
GOBP_ANTIGEN_PROCESSING_AND_PRESENTATION_OF_ENDOGENOUS_PEPTIDE_ANTIGEN_VIA_MHC_CLASS_I_VIA_ER_PATHWAY	AUTISM	-3.97E-05	0.000407774	0.922498	78		blood	TWAS	c5	0.922498	1	HLA-F,HLA-G,HLA-A,HLA-H,HLA-E,HLA-C,HLA-B,TAP2
GOBP_ANTIGEN_PROCESSING_AND_PRESENTATION_OF_EXOGENOUS_ANTIGEN	AUTISM	3.35E-06	0.000276975	0.990364	357		blood	TWAS	c5	0.990364	1	CTSD,CTSF,CLEC4A,PSME1,B2M,DNM2,AP3D1,FCGR1A,CTSS,FCGR2B,FCER1G,MR1,LNPEP,HLA-F,HLA-A,HLA-E,HLA-DRB5,HLA-DQB1,HLA-DRA,HLA-DRB1,HLA-DQA1,HLA-DQA2,HLA-DQB2,HLA-DOB,TAP2,TAP1,HLA-DMB,HLA-DMA,HLA-DOA,HLA-DPA1,HLA-DPB1,CD1D,CD1A,IFI30,AP3B1,CD1C,CD1B,CD1E,CTSL,LGMN,TRAF6,CTSE,MFSD6,IKBKB
GOBP_ANTIGEN_PROCESSING_AND_PRESENTATION_OF_EXOGENOUS_PEPTIDE_ANTIGEN	AUTISM	-1.06E-05	0.000229209	0.96328	281		blood	TWAS	c5	0.96328	1	CTSD,CTSF,CLEC4A,B2M,DNM2,FCGR1A,CTSS,FCGR2B,FCER1G,LNPEP,HLA-F,HLA-A,HLA-E,HLA-DRB5,HLA-DQB1,HLA-DRA,HLA-DRB1,HLA-DQA1,HLA-DQA2,HLA-DQB2,HLA-DOB,TAP2,TAP1,HLA-DMB,HLA-DMA,HLA-DOA,HLA-DPA1,HLA-DPB1,IFI30,CTSL,LGMN,TRAF6,CTSE,MFSD6,IKBKB
GOBP_ANTIGEN_PROCESSING_AND_PRESENTATION_OF_EXOGENOUS_PEPTIDE_ANTIGEN_VIA_MHC_CLASS_I	AUTISM	-4.82E-05	0.0004994	0.923187	118		blood	TWAS	c5	0.923187	1	CLEC4A,FCGR1A,FCER1G,LNPEP,HLA-A,TAP1,IKBKB,IFI30,MFSD6
GOBP_ANTIGEN_PROCESSING_AND_PRESENTATION_OF_EXOGENOUS_PEPTIDE_ANTIGEN_VIA_MHC_CLASS_II	AUTISM	-8.17E-06	0.000257954	0.974726	208		blood	TWAS	c5	0.974726	1	CTSD,CTSF,B2M,DNM2,CTSS,FCGR2B,FCER1G,HLA-DRB5,HLA-DQB1,HLA-DRA,HLA-DRB1,HLA-DQA1,HLA-DQA2,HLA-DQB2,HLA-DOB,HLA-DMB,HLA-DMA,HLA-DOA,HLA-DPA1,HLA-DPB1,IFI30,CTSL,LGMN,TRAF6,CTSE
GOBP_ANTIGEN_PROCESSING_AND_PRESENTATION_OF_PEPTIDE_ANTIGEN	AUTISM	-7.64E-06	0.000176631	0.965494	474		blood	TWAS	c5	0.965494	1	MARCHF8,CTSD,CTSF,ABCB9,TAPBPL,CLEC4A,PDIA3,B2M,ACE,DNM2,CD209,FCGR1A,CTSS,FCGR2B,FCER1G,MR1,SLC11A1,SAR1B,ERAP1,ERAP2,LNPEP,HLA-F,HLA-G,HLA-A,HLA-H,HLA-E,HLA-C,HLA-B,HLA-DRB5,HLA-DQB1,HLA-DRA,HLA-DRB1,HLA-DQA1,HLA-DQA2,HLA-DQB2,HLA-DOB,TAP2,TAP1,HLA-DMB,HLA-DMA,HLA-DOA,HLA-DPA1,HLA-DPB1,TAPBP,MARCHF1,IFI30,CTSL,LGMN,TRAF6,CTSE,IDE,MFSD6,IKBKB
GOBP_ANTIGEN_PROCESSING_AND_PRESENTATION_OF_PEPTIDE_ANTIGEN_VIA_MHC_CLASS_I	AUTISM	-2.37E-05	0.000242319	0.922023	289		blood	TWAS	c5	0.922023	1	ABCB9,TAPBPL,CLEC4A,PDIA3,B2M,ACE,FCGR1A,FCER1G,MR1,SAR1B,ERAP1,ERAP2,LNPEP,HLA-F,HLA-G,HLA-A,HLA-H,HLA-E,HLA-C,HLA-B,TAP2,TAP1,TAPBP,IFI30,IDE,MFSD6,IKBKB
GOBP_ANTIGEN_PROCESSING_AND_PRESENTATION_OF_PEPTIDE_ANTIGEN_VIA_MHC_CLASS_IB	AUTISM	-6.31E-05	0.000576506	0.912906	51		blood	TWAS	c5	0.912906	1	B2M,HLA-F,HLA-G,HLA-H,HLA-E,TAP2
GOBP_ANTIGEN_PROCESSING_AND_PRESENTATION_OF_PEPTIDE_OR_POLYSACCHARIDE_ANTIGEN_VIA_MHC_CLASS_II	AUTISM	-1.05E-06	0.000242315	0.996545	246		blood	TWAS	c5	0.996545	1	MARCHF8,CTSD,CTSF,B2M,DNM2,CTSS,FCGR2B,FCER1G,HLA-DRB5,HLA-DQB1,HLA-DRA,HLA-DRB1,HLA-DQA1,HLA-DQA2,HLA-DQB2,HLA-DOB,HLA-DMB,HLA-DMA,HLA-DOA,HLA-DPA1,HLA-DPB1,MARCHF1,IFI30,CTSL,THBS1,LGMN,ARL8B,TRAF6,CTSE
GOBP_ANTIGEN_PROCESSING_AND_PRESENTATION_VIA_MHC_CLASS_IB	AUTISM	-1.40E-05	0.000446684	0.974969	110		blood	TWAS	c5	0.974969	1	B2M,AP3D1,HLA-F,HLA-G,HLA-H,HLA-E,TAP2,CD1D,CD1A,AP3B1,CD1C,CD1B,CD1E
GOBP_ANTIGEN_RECEPTOR_MEDIATED_SIGNALING_PATHWAY	AUTISM	2.56E-06	0.000142745	0.985668	1155		blood	TWAS	c5	0.985668	1	PLEKHA1,GATA3,HRAS,CD81,DGKZ,PTPRJ,LPXN,RPS3,EIF2B1,CACNB3,NCKAP1L,TESPA1,ELF1,IGHA2,IGHE,IGHG4,IGHG2,IGHA1,IGHG1,IGHG3,IGHD,IGHM,IGHV6-1,RNF31,PSEN1,EIF2B2,SPG21,CSK,PRKCB,CMTM3,BCAR1,CCR7,DUSP3,SKAP1,CD79B,CD300A,MALT1,BCL2,CD226,STK11,CD22,NFKBID,CEACAM1,KCNN4,NECTIN2,PRKD2,BAX,LILRB4,PRAM1,PIK3CD,PTPN22,MNDA,FCGR2B,RC3H1,DENND1B,LAX1,RAB29,GCSAML,THEMIS2,ZC3H12A,EIF2B3,PDE4B,BCL10,GBP1,RBCK1,UBASH3A,ICOSLG,CRKL,MAPK1,IGLL5,IGLC2,IGLC3,IGLC6,IGLC7,IGLL1,NFAM1,CACNB4,CTLA4,INPP5D,EIF2B4,CD8A,CD8B,ZAP70,NFKBIZ,CBLB,GCSAM,KLHL6,EIF2B5,CD38,ITK,BTNL8,BTNL3,BTNL9,FYB1,EZR,BTN3A2,BTN2A2,BTN3A1,BTN2A3P,BTN3A3,BTN2A1,BTN1A1,HLA-A,HLA-DQB1,HLA-DRB1,HLA-DPB1,DUSP22,PVRIG,SH2B2,CARD11,LAT2,BLK,RIPK2,RC3H2,ABL1,PHPT1,BANK1,TXK,TEC,STAP1,THEMIS,FCRL3,CD28,FCHO1,PLCG1,PLCG2,SYK,TRGC2,TRGC1,PRKCH,LAPTM5,SHB,LGALS3,UBE2N,PTPRC,FYN,LCP2,ERMAP,MAP3K7,PRNP,TRBC1,TRBC2,PDE4D,TRDC,WNK1,MEF2C,IGHV1-3,IGHV2-5,IGHV3-7,IGHV3-11,IGHV3-13,IGHV3-15,IGHV1-18,CD247,ADA,TNFRSF21,PLCL2,SPPL3,CD160,IGHV3-20,IGHV3-21,IGHV3-23,IGHV1-24,IGHV2-26,IGHV4-28,IGHV4-31,IGHV3-33,IGHV4-34,IGHV4-39,IGHV3-43,IGHV1-45,IGHV3-48,IGHV3-49,IGHV5-51,IGHV3-53,IGHV1-58,IGHV4-59,IGHV4-61,IGHV3-64,IGHV3-66,IGHV1-69,IGHV2-70D,IGHV3-72,IGHV3-73,IGHV3-74,HHLA2,TRAT1,PIK3CA,TRAF6,PTPN2,CD3E,CD3D,CD3G,VAV3,SLC39A10,LYN,STOML2,IKBKB,RFTN1,CD276,KHDRBS1,MS4A1
GOBP_ANTIMICROBIAL_HUMORAL_IMMUNE_RESPONSE_MEDIATED_BY_ANTIMICROBIAL_PEPTIDE	AUTISM	-7.82E-06	0.000235595	0.973537	263		blood	TWAS	c5	0.973537	1	GAPDH,ANG,RNASE6,RNASE3,NOD2,ELANE,LGALS4,PGLYRP1,H2BC21,S100A9,S100A12,HMGN2,SEMG1,GNLY,LTF,CXCL9,CXCL10,LEAP2,H2BC4,H2BC12,H2BC11,RPL30,CXCL8,CXCL6,PF4V1,CXCL1,PF4,PPBP,CXCL5,CXCL3,CXCL2,DEFA4,DEFA3,RPS19,FAU,CAMP
GOBP_ANTIMICROBIAL_HUMORAL_RESPONSE	AUTISM	-7.88E-06	0.000182482	0.965546	457		blood	TWAS	c5	0.965546	1	SFTPD,GAPDH,LYZ,IGHA2,IGHA1,IGHM,ANG,RNASE6,RNASE3,RNASE2,CTSG,PPP2R3C,NOD2,AZU1,PRTN3,ELANE,LGALS4,PGLYRP1,H2BC21,S100A9,S100A12,HMGN2,PI3,SEMG1,SLPI,WFDC2,WFDC3,PLA2G6,SLC11A1,COLEC11,GNLY,TF,LTF,SPON2,CXCL9,CXCL10,LEAP2,H2BC4,H2BC12,H2BC11,HLA-A,HLA-E,RARRES2,RPL30,CXCL8,CXCL6,PF4V1,CXCL1,PF4,PPBP,CXCL5,CXCL3,CXCL2,DEFA4,DEFA3,RPS19,PRSS3,GATA6,BCL3,FAU,IGKV3-20,CAMP
GOBP_ANTIVIRAL_INNATE_IMMUNE_RESPONSE	AUTISM	-1.39E-05	0.000407896	0.972857	186		blood	TWAS	c5	0.972857	1	IFIT1,NLRP6,CLPB,OAS1,PHB2,NMB,ZDHHC1,RNF135,NLRP1,PHB1,CARD8,MARCHF2,ATAD3A,MX1,SENP7,CXCL10,ZDHHC11,DHX15,AKAP1
GOBP_ANTRAL_OVARIAN_FOLLICLE_GROWTH	AUTISM	-8.97E-06	0.000576984	0.987602	80		blood	TWAS	c5	0.987602	1	GAS2,SCAPER,ZP3,EREG,ESR1,PTX3,TNFAIP6
GOBP_AORTA_DEVELOPMENT	AUTISM	7.77E-06	0.00037757	0.983587	259		blood	TWAS	c5	0.983587	1	EFEMP2,PDE2A,PRICKLE1,ACVRL1,LRP1,SMAD6,DCTN5,NPRL3,AP2B1,TAB1,SNX17,MYLK,PLXND1,PDGFRB,NDST1,ADAMTS6,SOX4,SRF,LEP,NKX3-1,CNTRL,ENG,NOTCH1,SEC24B,PKD2,RBPJ,NGFR,CHD7,LOX,JAG1,EFNB2,TGFB2,SUFU,BMPR1A,HECTD1,HES1,ROBO1,HEY1,EGR2
GOBP_AORTA_MORPHOGENESIS	AUTISM	8.66E-06	0.000576839	0.988018	113		blood	TWAS	c5	0.988018	1	EFEMP2,ACVRL1,LRP1,NPRL3,MYLK,SOX4,SRF,ENG,NOTCH1,SEC24B,RBPJ,CHD7,JAG1,EFNB2,TGFB2,BMPR1A,HES1,HEY1
GOBP_AORTIC_VALVE_MORPHOGENESIS	AUTISM	-3.42E-05	0.000998658	0.972687	63	0.689038	blood	TWAS	c5	0.972687	1	GATA3,RB1,BMP4,SMAD6,NFATC1,NPPA,EFNA1,ROCK2,NOS3,NOTCH1,JAG1,ROBO1,HEY1,ROCK1
GOBP_APICAL_JUNCTION_ASSEMBLY	AUTISM	-1.55E-05	0.000315992	0.96094	290		blood	TWAS	c5	0.96094	1	VCL,ARL2,CLDN7,MYO1C,OCEL1,RHOC,RAB13,F11R,NPHP4,CLDN5,ROCK2,GPBAR1,PAK2,PDCD6IP,CTNNA1,MARVELD2,OCLN,CLDN20,AFDN,TNF,SRF,CLDN15,WDR1,CLDN10,DLG5,FBF1,APC,PRKCH,TBCD,MICALL2,PARD3,MPP7,STRN,DLG1,ROCK1,FZD5,IKBKB,WNT11,ESAM,CLDN4
GOBP_APICAL_PROTEIN_LOCALIZATION	AUTISM	-1.88E-05	0.000998701	0.985004	56	0.793696	blood	TWAS	c5	0.985004	1	JAM3,CELSR1,MAL,ARF4,NAPA,DLG5,ATP8B1,RDX,INSC
GOBP_APOPTOTIC_CELL_CLEARANCE	AUTISM	4.27E-06	0.000229272	0.985142	394		blood	TWAS	c5	0.985142	1	NR1H3,SCARB1,LRP1,TYRO3,SPG11,MFGE8,RARA,BECN1,ITGB3,ALOX15,CD300LF,JMJD6,ABCA7,TYROBP,AXL,C3,XKR8,TGM2,RAC2,MERTK,MARCO,RHOH,TIMD4,C2,C4A,C4B,XKR6,ADGRB1,RHOBTB2,RAB14,PEAR1,XKR9,ITGAV,ANXA1,RHOBTB1,CD36,TREX1,CCL2,RAC1,THBS1,RHOG,HMGB1,GAS6,FCN1
GOBP_APOPTOTIC_DNA_FRAGMENTATION	AUTISM	5.05E-05	0.000576241	0.930204	147		blood	TWAS	c5	0.930204	1	APAF1,DICER1,ST20,DNASE2,BAX,DFFA,EXOG,HSF1,ENDOG,IL6,DNASE1L3,DFFB
GOBP_APOPTOTIC_MITOCHONDRIAL_CHANGES	AUTISM	6.50E-06	0.000229262	0.977387	486		blood	TWAS	c5	0.977387	1	MAPK8,AIFM2,VDAC2,PPIF,BAD,HRK,HIP1R,DNM1L,AKT1,BCL2L2,GZMB,ZNF205,ATP2A1,RHOT2,NOL3,RHOT1,NMT1,ARRB2,PLSCR3,TMEM102,TP53,NPTX1,BCL2,PDCD5,TIMM50,PLAUR,BBC3,BAX,MLLT11,THEM4,JTB,LMNA,MUL1,PINK1,STPG1,SFN,IFI6,ATP5IF1,MMP9,RTL10,CHCHD10,PLA2G6,BIK,BCL2L11,MFF,BOK,SLC35F6,HK2,ATG3,GSK3B,PARL,GPX1,SLC25A4,SOD2,HSPA1A,BAK1,TMEM14A,GCLC,FIS1,GGCT,GPER1,CCAR2,CLU,ACAA2,IFIT2,PRELID1,EYA2,BNIP3L,NDUFS1,MOAP1,TNFSF10,PPP2CB,HGF,PMAIP1,BID,GCLM,FAM162A,BMF,OPA1,BCL2L1,TRIAP1,BLOC1S2,GHITM,VPS35,BNIP3
GOBP_APOPTOTIC_PROCESS_INVOLVED_IN_DEVELOPMENT	AUTISM	1.84E-06	0.00057672	0.997459	119		blood	TWAS	c5	0.997459	1	ZPR1,CHEK1,SPI1,VDR,TNFRSF1A,BMP4,BAX,TNFRSF1B,XKR8,BCL2L11,PAX8,BAK1,XKR6,SCRIB,NOTCH1,XKR9,PPP2R1B,TGFB2,FZD5
GOBP_APOPTOTIC_PROCESS_INVOLVED_IN_MORPHOGENESIS	AUTISM	-1.39E-05	0.000576771	0.98071	109		blood	TWAS	c5	0.98071	1	SPI1,VDR,TNFRSF1A,BMP4,BAX,TNFRSF1B,BCL2L11,PAX8,BAK1,SCRIB,NOTCH1,PPP2R1B,TGFB2,FZD5
GOBP_APPENDAGE_DEVELOPMENT	AUTISM	6.85E-06	0.000223381	0.97552	713		blood	TWAS	c5	0.97552	1	DYNC2H1,TAF10,CHST11,CACNA1C,TULP3,RARG,ZNF219,BMP4,PSEN1,FMN1,IFT140,KREMEN2,CREBBP,ACD,RARA,KAT2A,WNT3,MED31,TMEM107,RNF165,SLC39A3,PIAS4,BAX,ZNF358,SKI,SLC39A1,CRABP2,CPLANE2,PLXNA2,ECE1,IRF6,HDAC1,RSPO4,ZNRF3,KREMEN1,BCL2L11,ITGA6,MAP3K20,LNPK,BMPR2,IFT122,MBNL1,BBS7,SFRP2,WDR19,FBN2,SOX4,PBX2,BAK1,LMBR1,IQCE,GNA12,HOXA9,HOXA10,CHD7,ASPH,RDH10,RC3H2,NOTCH1,PCSK5,PTCH1,SLC7A11,ZNF141,WNT7A,FZD6,TP63,BPNT2,CYP26B1,WDPCP,RECK,FLVCR1,SMAD4,SALL4,PBX1,NOG,RARB,RUNX2,TMEM231,C2CD3,SEMA3C,CTNNB1,TBC1D32,MYH3,TGFB2,GLI3,PAM,FGFR2,BMPR1A,AFF3,KAT2B,MED1,IFT52,IFT172,PRKAB1,PKDCC,EXT1,NOTCH2,FERMT2,MKS1
GOBP_APPENDAGE_MORPHOGENESIS	AUTISM	9.31E-06	0.000277032	0.973177	546		blood	TWAS	c5	0.973177	1	DYNC2H1,CHST11,CACNA1C,TULP3,RARG,ZNF219,BMP4,PSEN1,FMN1,IFT140,ACD,WNT3,TMEM107,RNF165,BAX,ZNF358,SKI,CRABP2,PLXNA2,ECE1,HDAC1,BCL2L11,MAP3K20,LNPK,MBNL1,SFRP2,WDR19,FBN2,SOX4,PBX2,BAK1,LMBR1,IQCE,GNA12,HOXA9,HOXA10,CHD7,ASPH,RDH10,NOTCH1,PCSK5,PTCH1,ZNF141,WNT7A,FZD6,TP63,BPNT2,CYP26B1,WDPCP,RECK,FLVCR1,SMAD4,SALL4,PBX1,NOG,RARB,RUNX2,TMEM231,C2CD3,SEMA3C,CTNNB1,TBC1D32,MYH3,TGFB2,GLI3,FGFR2,BMPR1A,AFF3,MED1,IFT52,PKDCC,EXT1,NOTCH2,MKS1
GOBP_ARACHIDONIC_ACID_METABOLIC_PROCESS	AUTISM	7.31E-06	0.000267042	0.978159	355		blood	TWAS	c5	0.978159	1	CYP2E1,ALOX5,AKR1C3,DAGLA,PTGES3,PLA2G4B,ALOX15,ALOX12,ALOX15B,ALOX12B,ALOXE3,GPX4,CYP4F3,CYP4F12,CYP4F2,CYP2A6,CYP2S1,PLA2G4C,PTGS2,PLA2G4A,EPHX1,FAAH,ABHD12,CBR1,CYP2D6,CYP2D7,CYP1B1,MGLL,GPX1,ABHD6,TBXAS1,DAGLB,PTGS1,PTGES2,PTGDS,CYP2U1,CYP2J2,PNPLA8,CYP2C8
GOBP_ARACHIDONIC_ACID_SECRETION	AUTISM	-1.29E-05	0.00057677	0.982189	112		blood	TWAS	c5	0.982189	1	DRD4,NMB,PROCA1,ACE,PLA2G4A,NTSR1,MIF,PLA2G6,PLA2G12A,ANXA1,SYK,PLA2G2D,PLA2G2C,PNPLA8
GOBP_ARF_PROTEIN_SIGNAL_TRANSDUCTION	AUTISM	-4.32E-05	0.000499474	0.931121	114		blood	TWAS	c5	0.931121	1	GIT2,GIT1,MYO9B,CYTH2,ARFGEF2,ARFGAP1,CYTH4,PSD4,IQSEC1,CYTH3,ARFGEF1,CYTH1,IQSEC3,MAPRE2,MAP4K4,PSD3
GOBP_ARGININE_CATABOLIC_PROCESS	AUTISM	-1.09E-05	0.000998041	0.991312	71	0.573182	blood	TWAS	c5	0.991312	1	OAT,FAH,NOS2,ATP2B4,DDAH1,ARG1,DDAH2,NOS3
GOBP_ARGININE_METABOLIC_PROCESS	AUTISM	-2.79E-05	0.000997201	0.977664	100	0.677765	blood	TWAS	c5	0.977664	1	OAT,SLC7A7,FAH,CLN3,NOS2,NAGS,AGMAT,ATP2B4,DDAH1,ARG1,DDAH2,NOS3,SLC39A8,ASL
GOBP_AROMATIC_AMINO_ACID_FAMILY_CATABOLIC_PROCESS	AUTISM	1.45E-05	0.000576631	0.979948	122		blood	TWAS	c5	0.979948	1	GSTZ1,FAH,IL4I1,QDPR,AFMID,HPD,KYNU,HGD,KMO,IDO1,IDO2,HAAO
GOBP_AROMATIC_AMINO_ACID_FAMILY_METABOLIC_PROCESS	AUTISM	2.40E-05	0.000446771	0.957104	168		blood	TWAS	c5	0.957104	1	PCBD1,GSTZ1,FAH,GCDH,IL4I1,PARK7,THAP4,PCBD2,QDPR,TPH1,AFMID,HPD,KYNU,HGD,KMO,IDO1,IDO2,HAAO,DCT
GOBP_AROMATIC_AMINO_ACID_TRANSPORT	AUTISM	-1.31E-05	0.000499704	0.979159	98		blood	TWAS	c5	0.979159	1	SLC7A8,SLC38A7,SLC7A5,SLC15A4,SLC16A10,SLC36A4,SLC25A29,SLC7A1,SLC3A2
GOBP_ARP2_3_COMPLEX_MEDIATED_ACTIN_NUCLEATION	AUTISM	2.96E-06	0.000288362	0.991802	342		blood	TWAS	c5	0.991802	1	CORO1B,FCHSD2,WASHC4,ARPC3,HIP1R,CARMIL3,GMFB,WASH3P,WHAMM,CARMIL2,ARF1,WASF2,DNAI3,PICK1,ACTR3,ARPC2,ARPC4,BRK1,ARFIP1,WASF1,CARMIL1,ARPC1A,ARPC1B,WASHC5,WASHC1,WASL,CTNNA2,ACTR2,WASHC2A,WASHC2C,IQGAP2,JMY,TRIM27,ARPC5,ARPC5L,NCKAP1,WASHC3,GMFG,WASF3
GOBP_ARTERY_DEVELOPMENT	AUTISM	2.06E-05	0.000332905	0.950605	369		blood	TWAS	c5	0.950605	1	NRP1,ZMIZ1,EFEMP2,PDE2A,PRICKLE1,ACVRL1,LRP1,DDIT3,BMP4,SMAD6,DCTN5,NPRL3,AP2B1,LDLR,LUZP1,TAB1,BMPR2,SNX17,MYLK,PLXND1,ACVR2B,HPGD,PDGFRB,NDST1,ADAMTS6,SOX4,SRF,VEGFA,LEP,HOXA1,NKX3-1,CNTRL,ENG,NOTCH1,SEC24B,SMAD7,PKD2,RBPJ,NGFR,ARID2,AKT3,CHD7,LOX,JAG1,NOG,EFNB2,CITED2,TGFBR1,TGFB2,GLI3,SUFU,BMPR1A,HECTD1,NF1,HES1,ROBO1,HEY1,EDN1,EGR2,WNT11
GOBP_ARTERY_MORPHOGENESIS	AUTISM	1.21E-05	0.000407799	0.976385	228		blood	TWAS	c5	0.976385	1	NRP1,ZMIZ1,EFEMP2,ACVRL1,LRP1,BMP4,NPRL3,LDLR,BMPR2,MYLK,HPGD,SOX4,SRF,VEGFA,HOXA1,ENG,NOTCH1,SEC24B,SMAD7,PKD2,RBPJ,ARID2,AKT3,CHD7,JAG1,NOG,EFNB2,CITED2,TGFBR1,TGFB2,BMPR1A,NF1,HES1,HEY1,EDN1,WNT11
GOBP_ASPARTATE_FAMILY_AMINO_ACID_BIOSYNTHETIC_PROCESS	AUTISM	1.35E-06	0.000277229	0.996122	187		blood	TWAS	c5	0.996122	1	GOT2,MTHFR,MTR,ASNSD1,ADI1,ENOPH1,PLOD3,ASNS,MTHFD2L,APIP,MTHFD1,MTRR,AASDHPPT,MTAP,PLOD2,AASS,MRI1,GOT1
GOBP_ASPARTATE_FAMILY_AMINO_ACID_CATABOLIC_PROCESS	AUTISM	-2.81E-05	0.000499611	0.955074	95		blood	TWAS	c5	0.955074	1	SDS,SDSL,DLST,HYKK,CRYM,GOT2,GCAT,DDO,RIDA,ASRGL1,AASS,TDH,GOT1
GOBP_ASPARTATE_FAMILY_AMINO_ACID_METABOLIC_PROCESS	AUTISM	-3.25E-06	0.000213093	0.987848	396		blood	TWAS	c5	0.987848	1	SDS,SDSL,DLST,CRYM,GOT2,MTHFR,MTR,GCAT,ATF4,ASNSD1,ADI1,NAT8L,ENOPH1,DDO,GNMT,PLOD3,ASNS,RIDA,MTHFD2L,ADSS2,APIP,ASRGL1,MTHFD1,SLC25A12,MTRR,AASDHPPT,MTAP,PLOD2,SLC25A13,AASS,MSRA,TDH,PHGDH,NIT2,MRI1,GOT1
GOBP_ASSOCIATIVE_LEARNING	AUTISM	-7.52E-07	0.000353206	0.998302	293		blood	TWAS	c5	0.998302	1	ITGB1,RIC8A,B3GAT1,RAPGEF3,ASIC1,PDE1B,MAP1A,CLN3,NDRG4,SPECC1,IFT20,EIF4A3,ABCA7,BRSK1,CHRNB2,BTG2,PPT1,OPRL1,ADCY3,RGS14,SRF,NPTX2,CLN8,DDHD2,ABL1,TSC1,DBH,SLC7A11,HRH1,TPBG,PDE8B,HMGCR,ACTR2,NOG,KRAS,HIF1A,APP,CSMD1,FOS,LGMN,NF1,BRAF,CTNS,PPP1R1B,TAFA2,NRGN
GOBP_ASTRAL_MICROTUBULE_ORGANIZATION	AUTISM	-0.045741	0.0251889	0.0693824	37	0.133423	blood	TWAS	c5	0.0693824	1	NUMA1,CENPJ,RAB11A,KPNB1,LIMK2,TPPP,CEP120,EZR,CLASP1,DLG1
GOBP_ASTROCYTE_ACTIVATION	AUTISM	-0.032349	0.0142021	0.0227411	80	0.868685	blood	TWAS	c5	0.0227411	1	LRP1,PSEN1,NR1D1,GRN,MAPT,LDLR,C1QA,ADORA2A,IL1B,IFNGR1,TNF,AGER,SMO,C5AR1,IL6,APP,IFNG
GOBP_ASTROCYTE_DEVELOPMENT	AUTISM	-7.55E-06	0.000499367	0.987942	181		blood	TWAS	c5	0.987942	1	LRP1,PSEN1,MT3,NR1D1,GRN,GFAP,MAPT,LDLR,TSPAN2,S100A9,S100A8,C1QA,ADORA2A,IL1B,EIF2B5,LAMB2,IFNGR1,TNF,AGER,SMO,LAMC3,DLL1,C5AR1,IL6,KRAS,APP,IFNG,ROR1,ROR2,TLR4,NF1,VIM
GOBP_ASTROCYTE_DIFFERENTIATION	AUTISM	-2.55E-06	0.000301245	0.993248	369		blood	TWAS	c5	0.993248	1	PRPF19,CLCF1,LRP1,PSEN1,SOX8,MAPK3,MT3,NR1D1,STAT3,GRN,GFAP,MAPT,LDLR,MAG,TSPAN2,S100A9,S100A8,C1QA,MAPK1,ADORA2A,IL1B,EIF2B5,LAMB2,IL6ST,IFNGR1,TNF,AGER,SMO,ABL1,LAMC3,NOTCH1,EPHA4,DLL1,ID2,EOMES,DAB1,SERPINE2,C5AR1,BIN1,BMP2,IL6,NOG,KRAS,APP,PAX6,GCM1,IFNG,MAP2K1,ROR1,ROR2,TLR4,PLPP3,NF1,TTC21B,HES1,PTPN11,VIM
GOBP_ASYMMETRIC_CELL_DIVISION	AUTISM	0.000261107	0.0112921	0.981552	52	0.709851	blood	TWAS	c5	0.981552	1	ARHGEF2,DOCK7,ACTR3,ING2,RGS14,POU5F1,RAB10,ACTR2,PAX6,PARD3,INSC
GOBP_ATF6_MEDIATED_UNFOLDED_PROTEIN_RESPONSE	AUTISM	-1.31E-05	0.00057688	0.981932	74		blood	TWAS	c5	0.981932	1	CREBZF,DDIT3,MBTPS1,ATF6,WFS1,ATF6B,HSPA5,XBP1
GOBP_ATP_BIOSYNTHETIC_PROCESS	AUTISM	4.17E-06	0.000208354	0.984015	530		blood	TWAS	c5	0.984015	1	NDUFB8,LDHC,NDUFS8,ATP5MC2,ATP5MJ,NDUFB10,ATP6V0C,ANTKMT,VPS9D1,FLCN,ATP5MC1,ATP5PD,ATP5F1A,ATP5F1D,NDUFS7,NDUFA13,SPHK2,NDUFA3,NDUFA11,NDUFA7,NDUFS2,SDHC,SDHB,PINK1,PARP1,NDUFS5,ATP5F1E,NDUFV3,NDUFA6,PPARA,NDUFA10,DGUOK,ATP6V1A,IL4,NDUFA2,SDHA,PRKAG2,ATP5MF,NDUFB9,NDUFA8,NDUFB6,NUDT2,VCP,STOML2,NDUFC1,ATP5PO,PPARGC1A,NDUFV2,ENO1,PID1,NDUFA12,ATP5MC3,NDUFS1,DNAJC30,ATP5F1C,NDUFB5,SLC25A12,AK4,NDUFA9,NDUFS4,ATPSCKMT,NDUFV1,NDUFB2,NDUFC2,ATP5MK,SLC25A13,AK9,DMAC2L,NDUFB1,ATP5MG,UQCC3
GOBP_ATP_METABOLIC_PROCESS	AUTISM	1.04E-06	0.000164244	0.994955	1048		blood	TWAS	c5	0.994955	1	NDUFB8,ENO4,PARG,HKDC1,HK1,DDIT4,LDHA,LDHC,BAD,ARL2,ACTN3,NDUFS8,DNM1L,PFKM,PRKAG1,GPD1,ATP5MC2,GAPDH,TPI1,ENO2,ATP5MJ,PSEN1,CLPX,PKM,ADPGK,ABCC6,NDUFB10,MLST8,ATP6V0C,JMJD8,ANTKMT,CBFA2T3,VPS9D1,NCOR1,FLCN,ALDOC,GIT1,STAT3,SLC4A1,CTNS,ENO3,ATP5MC1,ATP5PD,GALK1,RPTOR,ATP5F1A,ATP5F1D,NDUFS7,NDUFA13,GPI,ZBTB7A,SIRT6,SPHK2,NDUFA3,NDUFA11,INSR,NDUFA7,NMNAT1,MTOR,MTCO2P12,NADK,ARNT,NDUFS2,SDHC,SDHB,ATP1B1,PFKFB2,PINK1,PARP1,ATP5IF1,AK2,NDUFS5,AK5,EIF6,ATP5F1E,NDUFV3,PFKL,EP300,NDUFA6,TSPO,PPARA,PRKAG3,HDAC4,NDUFA10,DGUOK,HK2,ATP6V1A,IL4,NDUFA2,SDHA,HK3,BEND3,ENPP3,ENPP1,HSPA1A,HSPA1B,FIS1,BPGM,PRKAG2,GCK,OGDH,FOXK1,ATP5MF,NDUFB9,NDUFA8,SLC25A25,AK1,NDUFB6,NUDT2,VCP,STOML2,FBP1,PRXL2C,NDUFC1,ATP5PO,SLC4A4,PPARGC1A,NDUFV2,PGM1,ENO1,ALDOB,PGAM1,NT5E,PID1,PFKP,NDUFA12,OLA1,ATP5MC3,NDUFS1,FIGNL1,DNAJC30,ATP5F1C,PRKAA1,NDUFB5,ZBTB20,HIF1A,SLC25A12,FOXK2,ATP5PF,APP,AK4,TIGAR,MYH3,NDUFA9,NDUFS4,ATPSCKMT,TREX1,SLC2A6,IFNG,NDUFV1,NDUFB2,NDUFC2,P2RX7,ATP5MK,SLC25A13,AK9,DMAC2L,NDUFB1,ATP5MG,DHTKD1,NUDT5,UQCC3,HSPA8
GOBP_ATP_SYNTHESIS_COUPLED_ELECTRON_TRANSPORT	AUTISM	-1.95E-05	0.000242338	0.935872	421		blood	TWAS	c5	0.935872	1	SDHAF2,NDUFS8,NDUFB10,COQ9,COX4I1,COX6B1,COX7A1,NDUFA3,NDUFA7,NDUFS2,SDHC,UQCRHL,SDHB,PINK1,NDUFS5,UQCRH,PARK7,NDUFV3,UQCR10,NDUFA6,NDUFA10,DGUOK,SNCA,UQCRQ,NDUFA2,SDHA,CCNB1,DLD,CHCHD2,COX6C,NDUFB9,CYC1,NDUFA8,NDUFB6,NDUFC1,NDUFV2,COX8A,NDUFA12,UQCC3,CYCS,NDUFS1,AFG1L,ISCU,NDUFAF1,NDUFB5,COA6,GHITM,BID,NDUFA9,NDUFS4,UQCRC1,NDUFA4,NDUFV1,NDUFB2,NDUFC2,NDUFB1,DNAJC15,COX15,NDUFB8,COX7A2L,UQCRB,COX5A,UQCRC2,NDUFAB1
GOBP_ATP_TRANSPORT	AUTISM	-8.34E-06	0.000706262	0.990577	99		blood	TWAS	c5	0.990577	1	ABCC6,SLC35B1,SLC25A42,SLC25A41,SLC25A23,CR1,SLC17A9,SLC25A17,SLC25A4,SLC25A25,SLC25A24,CALHM1,CD47
GOBP_ATRIAL_SEPTUM_DEVELOPMENT	AUTISM	-1.48E-06	0.000705968	0.998332	111		blood	TWAS	c5	0.998332	1	MDM2,ZFPM1,MDM4,BMPR2,SOX4,SMO,NPHP3,TGFB2,NOTCH2,ACVR1,WNT11
GOBP_ATRIAL_SEPTUM_MORPHOGENESIS	AUTISM	-0.0147273	0.0193888	0.447508	42	0.225537	blood	TWAS	c5	0.447508	1	ZFPM1,BMPR2,SOX4,SMO,TGFB2,NOTCH2,ACVR1
GOBP_ATRIOVENTRICULAR_VALVE_DEVELOPMENT	AUTISM	-5.49E-06	0.000499461	0.991227	147		blood	TWAS	c5	0.991227	1	DCHS1,MDM2,SMAD6,ZFPM1,EFNA1,MDM4,BMPR2,SOX4,NOTCH1,BMP2,SMAD4,TGFBR2,TGFB2,OLFM1,BMPR1A,HEY1,ACVR1
GOBP_ATTACHMENT_OF_MITOTIC_SPINDLE_MICROTUBULES_TO_KINETOCHORE	AUTISM	0.00011744	0.000994887	0.906033	113	0.631446	blood	TWAS	c5	0.906033	1	KAT5,BECN1,MIS12,CDCA8,BOD1,MAD1L1,RMDN1,CENPE,CENPC,INCENP,BIRC5,AURKB,MAPRE1,NUF2,NDC80,KAT2B,SEH1L,CHAMP1
GOBP_ATTACHMENT_OF_SPINDLE_MICROTUBULES_TO_KINETOCHORE	AUTISM	2.56E-05	0.00049905	0.959028	203		blood	TWAS	c5	0.959028	1	BUB3,ABRAXAS2,KAT5,RACGAP1,RB1,KNSTRN,KNL1,BECN1,MIS12,SPC24,SIRT2,AURKC,RCC2,CDC42,CDCA8,BOD1,CCNB1,MAD1L1,RMDN1,ABRAXAS1,CENPE,CENPC,INCENP,BIRC5,APC,AURKB,MAPRE1,EML4,NUF2,NDC80,KAT2B,SGO1,SEH1L,CHAMP1,TEX14
GOBP_AUDITORY_RECEPTOR_CELL_DEVELOPMENT	AUTISM	6.93E-06	0.000576811	0.990413	114		blood	TWAS	c5	0.990413	1	PDZD7,STRC,PAFAH1B1,SLC9A3R1,TRIOBP,PLS1,SCRIB,WHRN,TPRN,SEC24B,SLC4A7,WDPCP,SOD1,CDH23,KCNQ1,MYO7A
GOBP_AUDITORY_RECEPTOR_CELL_MORPHOGENESIS	AUTISM	-8.73E-06	0.000576854	0.987921	104		blood	TWAS	c5	0.987921	1	PDZD7,STRC,SLC9A3R1,TRIOBP,PLS1,SCRIB,WHRN,TPRN,SEC24B,WDPCP,SOD1,CDH23,MYO7A
GOBP_AUTONOMIC_NERVOUS_SYSTEM_DEVELOPMENT	AUTISM	5.47E-05	0.000576409	0.924379	165		blood	TWAS	c5	0.924379	1	NRP1,RET,GATA3,KIF26A,SOX8,HOXB2,VCAM1,PHACTR4,ADARB1,SOX4,FZD3,ACKR3,PLXNA4,TP63,NAV2,CTNNB1,SEMA3A,FN1,NF1,HES1,NRP2,HLX,EGR2
GOBP_AUTOPHAGOSOME_LYSOSOME_FUSION	AUTISM	-1.32E-05	0.000576944	0.981802	78		blood	TWAS	c5	0.981802	1	PIP4K2A,VPS39,CLN3,PLEKHM1,ATP13A2,TOM1,ARL8B,RUBCNL
GOBP_AUTOPHAGOSOME_MATURATION	AUTISM	-1.29E-05	0.000258028	0.960215	375		blood	TWAS	c5	0.960215	1	TSG101,UVRAG,ATP2A2,VPS33A,CHMP4A,VIPAS39,CALM1,VPS33B,CLN3,MAP1LC3B,CHMP1A,SMCR8,BECN1,CALCOCO2,VMP1,PHF23,CHMP6,EPG5,VPS4B,CHMP2A,MCOLN1,SNAPIN,UBQLN4,VPS16,CHMP4B,MAP1LC3A,SNAP29,VAMP8,CHMP3,TMEM39A,RUBCN,FYCO1,ATG12,ADRB2,IRGM,WIPI2,TECPR1,CHMP7,CHMP5,VCP,UBQLN1,MFSD8,STX17,TOM1,PIK3R4,CHMP4BP1,ATG14,CHMP2B,CLEC16A,VTI1B,VPS4A,CHMP1B,RUBCNL,MAP1LC3B2,PIK3C3
GOBP_AUTOPHAGOSOME_ORGANIZATION	AUTISM	1.51E-06	0.000176648	0.993173	789		blood	TWAS	c5	0.993173	1	BAG3,PIP4K2A,FEZ1,CTSD,AMBRA1,ATG13,RAB1B,TCIRG1,ATG16L2,GABARAPL1,ATP2A2,ULK1,LRRK2,ATG101,PIP4K2C,IFT88,PACS2,CHMP4A,PSEN1,SPG11,ULK3,CLN3,NUPR1,GABARAPL2,MAP1LC3B,SMCR8,ULK2,BECN1,VMP1,PHF23,GABARAP,WIPI1,ATG4D,ELAPOR1,MFN2,ATP13A2,PIK3C2B,PINK1,NSFL1C,CHMP4B,MAP1LC3A,TP53INP2,MTMR3,RALB,RAB3GAP1,RUFY4,ATG9A,ATG16L1,UBXN2A,ATG3,TMEM39A,ADPRH,SNX4,RAB7A,RAB43,TBC1D14,STBD1,ATG12,IRGM,SNX18,EHMT2,RNF5,RAB23,AP4M1,ATG9B,WIPI2,SMURF1,SNX30,LRSAM1,UBQLN1,RAB33B,ATG7,LRBA,SYNPO2,TP53INP1,STING1,STX17,TRAPPC8,SNX7,TOM1,RAB3GAP2,MOAP1,ATG2B,UBXN2B,WDR45B,ATG14,TBC1D12,TMEM41B,ZFYVE26,C9orf72,ATG4B,SCFD1,FEZ2,RAB5A,SH3GLB1,MAP1LC3B2,PIK3C3
GOBP_AUTOPHAGY_OF_MITOCHONDRION	AUTISM	1.07E-05	0.000229222	0.962703	517		blood	TWAS	c5	0.962703	1	AMBRA1,ATG13,MARK2,ATG2A,GABARAPL1,ULK1,DNM1L,RNF41,PHB2,CSNK2A2,GABARAPL2,MAP1LC3B,SPATA33,SREBF1,ULK2,BECN1,WIPI1,GABARAP,TP53,CDC37,ATG4D,MFN2,VPS13D,CTSK,HAX1,ATP13A2,MUL1,PINK1,ATP5IF1,PARK7,MAP1LC3A,FBXO7,SREBF2,TSPO,ATG9A,HTRA2,HK2,ATG3,PARL,SLC25A4,HTT,SLC25A46,ATG12,SQSTM1,FIS1,ATG9B,WIPI2,SNX30,CISD2,ATG7,LRBA,FBXW7,SPATA18,USP36,RETREG1,VPS13C,SNX7,CTTN,BNIP3L,TOMM7,CAMKK2,USP30,ATG2B,HIF1A,WDR45B,ATG14,FBXL4,TIGAR,RIMOC1,VDAC1,OPTN,ATG4B,FZD5,MAP1LC3B2,BNIP3
GOBP_AXIS_ELONGATION	AUTISM	3.49E-06	0.000999043	0.997212	51	0.54054	blood	TWAS	c5	0.997212	1	SPRY2,BMP4,NKD1,TRIM28,SFRP2,PTK7,SFRP1,RDH10,SPRY1,ESR1,MAGI2,FGFR2,MED1,WNT11
GOBP_AXIS_SPECIFICATION	AUTISM	8.74E-06	0.000315974	0.977921	303		blood	TWAS	c5	0.977921	1	LDB1,NODAL,TMED2,DDIT3,FRS2,SETDB2,BMP4,PCSK6,SMAD6,MESP1,TBX6,AXIN1,PLD6,WNT3,SMAD2,SKI,TDRKH,RNF2,STIL,HSPB11,EPB41L5,AHI1,SRF,TDRD6,SMO,SFRP1,NOTCH1,NRARP,PTCH1,TDRD7,WNT7A,DLL1,ETS2,BASP1,WDR77,COBL,SMAD4,TBXT,C2CD3,PAX6,AURKA,CITED2,CTNNB1,AXIN2,TIFAB,PKD1L1,WLS,BMPR1A,PGAP1,TASOR,FZD5,IFT172,ARL13B,NOTCH2
GOBP_AXONAL_FASCICULATION	AUTISM	-2.74E-06	0.000446816	0.995101	165		blood	TWAS	c5	0.995101	1	NRP1,NDN,CDK5R1,ARHGAP35,AMIGO1,EPHB2,RTN4,EPHB3,TNFRSF21,CASP3,EPHA4,SEMA5A,CNR1,NRCAM
GOBP_AXONAL_TRANSPORT	AUTISM	1.32E-06	0.000353246	0.997023	284		blood	TWAS	c5	0.997023	1	CALY,KIF5B,AP3M1,FEZ1,CNIH2,DYNC1H1,MAP1A,BLOC1S6,AP3B2,AP3S2,MAPK8IP3,HSBP1,SPG7,PAFAH1B1,HAP1,MAPT,KIF1C,NDEL1,AP3D1,BLOC1S3,KIF1B,SNAPIN,TRIM46,TRAK2,MAP2,SPAST,DCTN1,UCHL1,BLOC1S4,KIF3A,DST,HSPB1,SYBU,AP3M2,KIF5C,DTNBP1,AP3S1,AP3B1,DLG2,SOD1,BLOC1S5,HIF1A,KIF3B,TRAK1,AGTPBP1,ARL8A,BLOC1S1,ACTR10,TERF2,RAB27B,OPA1,ARL8B,RAB21,BLOC1S2,BORCS5,KIF5A
GOBP_AXONAL_TRANSPORT_OF_MITOCHONDRION	AUTISM	0.0104885	0.0150844	0.486856	59	0.760188	blood	TWAS	c5	0.486856	1	FEZ1,HSBP1,HAP1,MAPT,TRAK2,SPAST,UCHL1,SYBU,HIF1A,TRAK1,AGTPBP1,ACTR10,OPA1
GOBP_AXONEMAL_DYNEIN_COMPLEX_ASSEMBLY	AUTISM	-3.44E-06	0.000377715	0.992739	162		blood	TWAS	c5	0.992739	1	DNAAF2,ODAD4,DNAI2,DNAH2,CCDC40,ODAD3,ODAD1,DNAI4,DNAI3,DRC1,DNAAF10,CFAP100,ZMYND10,DNAH1,DNAAF5,DNAAF11,TTC12,DNAAF1,DNAH17,DNAH8,SPAG1,DNAH7,TEKT2,CLXN
GOBP_AXONEME_ASSEMBLY	AUTISM	-4.10E-06	0.000301204	0.989149	336		blood	TWAS	c5	0.989149	1	CFAP46,DNAAF2,CLUAP1,BBS2,DRC7,HYDIN,GAS8,ODAD4,DNAI2,DNAH2,FOXJ1,CCDC40,CEP131,ODAD3,TPGS1,ODAD1,CPLANE2,DNAI4,DNAI3,TTLL1,STK36,DRC1,DNAAF10,TTLL3,CFAP44,CFAP100,IQCG,ZMYND10,DNAH1,CC2D2A,RSPH4A,TTC26,DNAAF5,DNAAF11,TTC12,DNAAF1,DNAH17,TOGARAM1,DNAAF8,DNAJB13,DNAH8,LRGUK,UBE2B,SPEF2,NEURL1,ARMC2,SPAG1,SPAG17,PIERCE2,CFAP58,DNAH7,TEKT2,CLXN,JHY
GOBP_AXON_ENSHEATHMENT_IN_CENTRAL_NERVOUS_SYSTEM	AUTISM	4.02E-05	0.000705879	0.954625	90		blood	TWAS	c5	0.954625	1	MYRF,CNTNAP1,MAG,B4GALT5,MAL,CLU,ABCA2,TLR2,B4GALT6,KCNJ10,NCSTN,TENM4,ERCC2,PTEN
GOBP_AXON_EXTENSION	AUTISM	-6.82E-06	0.000235513	0.976906	553		blood	TWAS	c5	0.976906	1	SEMA4G,SHTN1,ITGB1,NRP1,PPP3CB,VCL,ULK1,DIP2B,HSP90AA1,NDN,SPG11,SEMA7A,SIN3A,SEMA4B,MT3,TRPV2,PAFAH1B1,ULK2,MAPT,WNT3,NDEL1,NTN1,DNM2,MAG,SEMA6B,PTPRS,DRAXIN,SEMA6C,TRIM46,SEMA4A,MACF1,EDN3,CDH4,RTN4R,TTL,BMPR2,RAPH1,MAP2,RTN4,ALCAM,GSK3B,MAP3K13,GOLGA4,LAMB2,SEMA3B,TWF2,SEMA3G,SEMA6A,CDKL3,DBN1,MAP1B,KIAA0319,SRF,VEGFA,HSP90AB1,IFRD1,DBNL,SMURF1,ABL1,ANAPC2,SSNA1,RUFY3,PLXNA4,ZFYVE27,DISC1,AUTS2,CTTN,DPYSL2,SEMA3C,SEMA3A,SEMA5A,FN1,C9orf72,SEMA4D,RYK,ADNP,OLFM1,CDH1,NRP2,RAB21,EDN1,NRCAM,LIMK1,RNF6
GOBP_AXO_DENDRITIC_TRANSPORT	AUTISM	1.55E-06	0.000353222	0.996501	309		blood	TWAS	c5	0.996501	1	CALY,KIF5B,AP3M1,FEZ1,CNIH2,DYNC1H1,MAP1A,SPG11,BLOC1S6,AP3B2,AP3S2,MAPK8IP3,HSBP1,SPG7,PAFAH1B1,FLOT2,HAP1,MAPT,KIF1C,NDEL1,AP3D1,BLOC1S3,KLC3,KIF1B,SNAPIN,TRIM46,KIF17,STAU1,TRAK2,MAP2,SPAST,DCTN1,UCHL1,BLOC1S4,KIF3A,WASF1,DST,HSPB1,SYBU,AP3M2,STAU2,KIF5C,DTNBP1,AP3S1,AP3B1,DLG2,SOD1,BLOC1S5,HIF1A,APP,KIF3B,TRAK1,AGTPBP1,ARL8A,BLOC1S1,ACTR10,TERF2,RAB27B,OPA1,ARL8B,RAB21,BLOC1S2,BORCS5,HSPA8,KIF5A
GOBP_BARBED_END_ACTIN_FILAMENT_CAPPING	AUTISM	-7.93E-07	0.000377524	0.998323	192		blood	TWAS	c5	0.998323	1	AVIL,CARMIL2,FLII,CAPZA1,TRIOBP,ADD2,VILL,TWF2,ADD1,CARMIL1,CAPZA2,MTPN,GSN,CAPG,ADD3,SVIL,VIL1,EPS8,CAPZB,WASHC2C,SCIN,TWF1,RDX
GOBP_BASEMENT_MEMBRANE_ASSEMBLY	AUTISM	-3.82E-05	0.00070661	0.95692	47		blood	TWAS	c5	0.95692	1	LAMB3,CLASP2,LAMB2,DAG1,PLOD3,CLASP1,NTNG1,PXDN,PHLDB2,NTNG2
GOBP_BASEMENT_MEMBRANE_ORGANIZATION	AUTISM	-5.31E-05	0.000499448	0.915278	164		blood	TWAS	c5	0.915278	1	ITGB1,RIC8A,GAS2,HPN,SPINT2,CTSS,LAMB3,NID1,MMP11,CLASP2,LAMB2,DAG1,PLOD3,CAV2,CAV1,COL4A1,LAMC1,NID2,CLASP1,LAMA2,NTNG1,PXDN,PHLDB2,NTNG2,EXT1
GOBP_BASE_EXCISION_REPAIR	AUTISM	-1.07E-05	0.000377543	0.977308	279		blood	TWAS	c5	0.977308	1	POLL,ERCC6,PARG,DNA2,USP47,RPS3,POLE,SMUG1,PARP2,APEX1,NEIL1,POLG,NTHL1,MPG,RPA1,LIG3,SIRT6,LIG1,PNKP,POLD1,RPA2,MUTYH,MBD4,OGG1,TDG,UNG,XRCC1,WRN,FAM168A,ERCC5,PCNA,NEIL2,PRMT6,RPA3,POLB
GOBP_BASE_EXCISION_REPAIR_AP_SITE_FORMATION	AUTISM	6.52E-05	0.000705903	0.926403	87		blood	TWAS	c5	0.926403	1	SMUG1,NEIL1,NTHL1,MPG,MUTYH,MBD4,OGG1,TDG,UNG,ERCC5,NEIL2
GOBP_BASE_EXCISION_REPAIR_GAP_FILLING	AUTISM	-3.89E-05	0.000706483	0.956114	84		blood	TWAS	c5	0.956114	1	POLL,PARG,POLE,APEX1,NEIL1,POLG,LIG3,LIG1,PNKP,POLD1,PCNA,POLB
GOBP_BASIC_AMINO_ACID_TRANSPORT	AUTISM	7.06E-06	0.000407995	0.986196	143		blood	TWAS	c5	0.986196	1	SLC7A7,CLN3,SLC47A1,SLC7A4,SLC11A1,SLC38A9,SLC15A4,SLC66A1,SLC25A29,SLC7A1,SLC3A1,SLC25A15,SLC7A6
GOBP_BEHAVIORAL_DEFENSE_RESPONSE	AUTISM	4.81E-05	0.00099736	0.961517	102	0.723342	blood	TWAS	c5	0.961517	1	DRD4,ASIC1,RPS6KB1,BCL2,EPHB2,EP300,MAPK8IP2,DPP4,EIF4E,USP46,PDE8B,ALS2,VDAC1,MEF2C,NPAS2,FBXL20
GOBP_BEHAVIORAL_RESPONSE_TO_PAIN	AUTISM	4.00E-05	0.000499651	0.936234	104		blood	TWAS	c5	0.936234	1	LPAR5,AKT1,TSPO,THBS4,CAPN2,SCN9A,P2RX4,THBS1,TRPV1,MTOR
GOBP_BENZENE_CONTAINING_COMPOUND_METABOLIC_PROCESS	AUTISM	-9.38E-07	0.000301324	0.997517	234		blood	TWAS	c5	0.997517	1	CYP2E1,FAH,ACSM1,GOT2,GSTM4,GSTM2,GSTM1,GSTM3,CYP4B1,KYAT3,CYP1B1,ACAA1,EPHX2,KYAT1,AFMID,KYNU,ALDH8A1,KMO,IDO1,IDO2,HAAO
GOBP_BICARBONATE_TRANSPORT	AUTISM	3.57E-05	0.00057679	0.950658	112		blood	TWAS	c5	0.950658	1	BEST1,CYB5R2,SLC4A8,SLC4A1,CA4,CYB5R1,CYB5RL,SLC4A11,SLC4A5,SLC26A6,SLC26A1,SLC26A2,SLC26A5,SLC4A2,SLC39A8,SLC4A4,SLC4A7,SLC26A8,CYB5R4
GOBP_BILE_ACID_AND_BILE_SALT_TRANSPORT	AUTISM	2.73E-05	0.000408037	0.946562	132		blood	TWAS	c5	0.946562	1	AKR1C1,AKR1C4,ABCC3,SLC27A5,SLC51A,SLC10A7,ABCD3,AQP9,PRKAA1,ATP8B1,ABCC2,ABCC4
GOBP_BILE_ACID_BIOSYNTHETIC_PROCESS	AUTISM	-7.69E-06	0.000446548	0.98626	214		blood	TWAS	c5	0.98626	1	AKR1C4,SLC27A2,HSD3B7,NR1D1,OSBPL7,SLC27A5,OSBPL9,SCP2,ACOT8,OSBPL2,OSBPL6,CYP27A1,STARD4,FGFR4,AMACR,ABCD3,CES1,OSBPL3,SIRT1,OSBPL1A,CYP46A1
GOBP_BILE_ACID_METABOLIC_PROCESS	AUTISM	8.77E-06	0.000407602	0.982838	284		blood	TWAS	c5	0.982838	1	AKR1C1,AKR1C4,SLC27A2,HSD3B7,NR1D1,OSBPL7,SLC27A5,OSBPL9,SCP2,PANK2,ACOT8,OSBPL2,OSBPL6,CYP27A1,ACAA1,STARD4,FGFR4,AMACR,LEP,ABCD3,ARV1,CES1,OSBPL3,SIRT1,GBA2,NPC1,OSBPL1A,ATP8B1,CYP46A1
GOBP_BILE_ACID_SECRETION	AUTISM	-2.07E-05	0.000997655	0.983415	44	0.263454	blood	TWAS	c5	0.983415	1	SLC9A3R1,SLC51A,TNF,CES1,PRKAA1,ABCB4
GOBP_BINDING_OF_SPERM_TO_ZONA_PELLUCIDA	AUTISM	2.93E-06	0.000333124	0.992971	202		blood	TWAS	c5	0.992971	1	VDAC2,CCT2,PCSK4,ATP8B3,OVGP1,UBAP2L,CCT3,CCT4,TCP1,HSPA1L,ZP3,POMZP3,B4GALT1,CCT7,CCT8,CCT5,TEX101,GLIPR1L2,SPA17
GOBP_BIOLOGICAL_PROCESS_INVOLVED_IN_INTERACTION_WITH_HOST	AUTISM	1.20E-05	0.000182402	0.947636	1021		blood	TWAS	c5	0.947636	1	TRIM8,ITGB1,NRP1,SFTPD,IFIT1,IFITM2,IFITM1,IFITM3,NECTIN1,TSG101,CD81,TRIM21,TRIM68,TRIM6,TRIM34,TRIM22,TRIM5,SMPD1,TPCN2,UVRAG,TPCN1,VPS37B,SCARB1,ITGB7,ITGA5,CD4,KPNA3,SIVA1,CHMP4A,ANPEP,FURIN,JPT2,CLDN9,THOC6,VPS4A,WWP2,CHMP1A,LGALS9,ITGB3,PHB1,RNASEK,EXOC7,CHMP6,P4HB,ALYREF,VAPA,THOC1,VPS4B,ICAM1,LDLR,PGLYRP2,AXL,BSG,PVR,NECTIN2,PGLYRP1,SLC1A5,CHMP2A,INSR,CLEC4G,CD209,TNFRSF4,SLAMF1,F11R,TNFRSF14,XPR1,CD55,CR2,CR1,CD46,TRIM11,CHMP4B,ITCH,SRC,THOC5,LGALS1,INHBB,CXCR4,DPP4,VAMP8,CHMP3,CD86,ITGB5,RAB7A,TFRC,RPSA,ZNF502,CCR5,LTF,DAG1,HYAL2,THOC7,GYPA,SCARB2,HAVCR1,FUCA2,DYNLT1,TCP1,NUP153,TRIM38,TRIM10,TRIM26,DDX39B,HSPA1A,HSPA1B,HLA-DRB1,EXOC2,PPIA,CTSB,LY6E,CHMP7,GSN,PPID,CXCL8,PLSCR1,TRIM14,NCAM1,ITGAV,CAV2,CAV1,THOC3,SNX3,CBL,SELPLG,CDHR3,BCL2L1,IST1,EPS15,CHMP2B,LAMP3,ITGA2,CIITA,TRIM27,WWP1,CTSL,SLC7A1,HMGB1,NPC1,CHMP1B,ARL8B,ZNF639,CLEC5A,IDE,GRK2,GAS6,SLC20A2,SLC52A2,TRIM59,FCN1,LAMP1,TRIM31
GOBP_BIOLOGICAL_PROCESS_INVOLVED_IN_INTERACTION_WITH_SYMBIONT	AUTISM	5.73E-06	0.000257927	0.982281	525		blood	TWAS	c5	0.982281	1	SFTPD,NLRP6,POU2F3,PSMC3,PC,CCNT1,GAPDH,ZDHHC20,CTSG,SNW1,TFAP4,INPP5K,PHB1,SAP30BP,ST6GALNAC1,VAPA,CTDP1,SMARCA4,AZU1,ELANE,HPN,NUCKS1,RAB29,CDC42,HDAC1,ZC3H12A,TBC1D20,RRP1B,ZDHHC8,PI4KA,SMARCB1,EP300,ROCK2,MYD88,CX3CR1,ZNF502,LTF,CAMP,GPX1,TUSC2,REST,CSF1R,ARG1,TAF11,NAPEPLD,DDX56,STOM,CDK9,CARD9,JAK2,CXCL6,PF4,SAP30,APOL1,JUN,F2RL1,CAV2,TREM1,IGF2R,IFI27,YTHDC2,PAIP1,CHD1,TMEM41B,FN1,EEF1A1,EIF2AK4,SP1,EEA1,RAB5A,ZNF639,CCNK,PIK3C3,CFL1,FASN,HSPA8
GOBP_BIOLOGICAL_PROCESS_INVOLVED_IN_INTRASPECIES_INTERACTION_BETWEEN_ORGANISMS	AUTISM	1.44E-05	0.000705588	0.983719	160		blood	TWAS	c5	0.983719	1	EIF4EBP2,DRD4,BBS4,ATXN1L,DLG4,NLGN2,RPTOR,SHANK1,CHRNB2,SEPTIN5,MAPK8IP2,SHANK3,CX3CR1,LTF,OXTR,CLN8,PCM1,MKKS,ATXN1,NRXN1,PTEN,KCNQ1,CNTNAP2,GAD1,EXT1,VPS13A
GOBP_BIOLOGICAL_PROCESS_INVOLVED_IN_SYMBIOTIC_INTERACTION	AUTISM	1.03E-05	0.000152357	0.9462	1421		blood	TWAS	c5	0.9462	1	TRIM8,ITGB1,NRP1,SFTPD,IFIT1,NLRP6,IFITM2,IFITM1,IFITM3,NECTIN1,POU2F3,TSG101,CD81,TRIM21,TRIM68,PSMC3,TRIM6,TRIM34,TRIM22,TRIM5,SMPD1,PC,GRK2,TPCN2,UVRAG,TPCN1,VPS37B,SCARB1,CCNT1,ITGB7,ITGA5,GAPDH,CD4,ZDHHC20,KPNA3,SIVA1,CHMP4A,CTSG,SNW1,ANPEP,FURIN,JPT2,CLDN9,THOC6,TFAP4,VPS4A,WWP2,CHMP1A,INPP5K,LGALS9,ITGB3,PHB1,RNASEK,SAP30BP,EXOC7,ST6GALNAC1,CHMP6,P4HB,ALYREF,VAPA,THOC1,VPS4B,CTDP1,ICAM1,SMARCA4,LDLR,BSG,AZU1,ELANE,PGLYRP2,AXL,PVR,NECTIN2,APOE,PGLYRP1,SLC1A5,CHMP2A,INSR,CLEC4G,CD209,TNFRSF4,SLAMF1,F11R,TNFRSF14,XPR1,NUCKS1,RAB29,CD55,CR2,CR1,CD46,CDC42,TRIM11,HDAC1,ZC3H12A,TBC1D20,CHMP4B,ITCH,ROMO1,SRC,RRP1B,ZDHHC8,PI4KA,SMARCB1,THOC5,LGALS1,EP300,ROCK2,INHBB,CXCR4,DPP4,VAMP8,CHMP3,CD86,ITGB5,RAB7A,TFRC,MYD88,CX3CR1,RPSA,ZNF502,CCR5,LTF,CAMP,GPX1,DAG1,HYAL2,TUSC2,THOC7,GYPA,REST,SCARB2,CSF1R,CD74,HAVCR1,ARG1,FUCA2,DYNLT1,TCP1,IGF2R,NUP153,TRIM38,TRIM10,TRIM26,DDX39B,HSPA1A,HSPA1B,HLA-DRB1,TAF11,EXOC2,NAPEPLD,DDX56,PPIA,CTSB,LY6E,CHMP7,GSN,STOM,CDK9,CARD9,JAK2,PPID,CXCL8,CXCL6,PF4,SAP30,PLSCR1,APOL1,TRIM14,JUN,NCAM1,F2RL1,ITGAV,CAV2,CAV1,TREM1,THOC3,SNX3,CBL,SELPLG,IFI27,YTHDC2,PAIP1,CDHR3,BCL2L1,IST1,CHD1,TMEM41B,EPS15,CHMP2B,LAMP3,ITGA2,CIITA,FN1,TRIM62,TRIM27,EEF1A1,WWP1,CTSL,EIF2AK4,SP1,EEA1,SLC7A1,HMGB1,NPC1,CHMP1B,RAB5A,ARL8B,ZNF639,CLEC5A,CCNK,IDE,GAS6,PIK3C3,SLC20A2,SLC52A2,CFL1,TRIM59,FCN1,VPS18,FASN,HSPA8,LAMP1,TRIM31
GOBP_BIOMINERALIZATION	AUTISM	-4.07E-07	0.000195954	0.998341	791		blood	TWAS	c5	0.998341	1	FBXL15,ALOX5,SRGN,IFITM5,LTBP3,ACTN3,TCIRG1,MGP,VDR,WNT10B,BMP4,SMAD3,CCDC154,ABCC6,NBR1,ALOX15,PHOSPHO1,COL1A1,FAM20A,SBNO2,TRPM4,ISG15,ECM1,TUFT1,BGLAP,PTGS2,ADORA1,ALPL,ZBTB40,FGR,ZMPSTE24,TSPEAR,ADORA2A,ATF4,PPARA,ITGB1BP1,FBLN7,SLC20A1,ROCK2,BMPR2,ATRAID,CNNM4,ACVR2B,CLEC3B,CCR1,LTF,FBN2,ADRB2,ENPP1,RXRB,BMP6,LEP,NOS3,SLC4A2,SNX10,SBDS,KLF10,FAM83H,PTK2B,NOTCH1,SGMS2,SPP1,BMP2K,ODAPH,TENT5A,LOX,CEBPB,NT5E,TFIP11,BMP2,TMEM119,ERCC2,HIF1A,KL,LGR4,SLC8A1,AXIN2,SLC24A3,ADGRV1,ANKH,MEF2C,ADA,P2RX7,FBXO5,FAM20C,ROR2,RXRA,TMEM38B,ATG4B,WLS,FGFR2,BMPR1A,MINPP1,STIM1,TGFB3,SLC24A4,PKDCC,HEY1,ROCK1,ACVR2A,GAS6,EIF2AK3,S1PR1,ACVR1,WNT11,SMPD3,RFLNB
GOBP_BLASTOCYST_DEVELOPMENT	AUTISM	4.06E-06	0.000249723	0.987025	518		blood	TWAS	c5	0.987025	1	NODAL,CTR9,ZPR1,CHEK1,CCDC62,EMG1,LATS2,BRCA2,N4BP2L2,LPAR6,CCNB1IP1,DAD1,RAD51B,RTF1,FURIN,PALB2,CNOT1,CMTM3,RPL13,PEMT,SPECC1,ZNF830,NLE1,NDEL1,JUNB,ETV2,ZFP14,CNOT3,XAB2,MFN2,SLC35E2B,HORMAD1,SLC25A34,CCDC24,NASP,STMN3,SMARCB1,MFNG,RRP7A,TTLL1,PTPN18,SP3,TTLL4,RTN4,SMIM14,HOPX,NDUFA2,POU5F1,BYSL,TAF8,RPL7L1,SRF,NCAPG2,SBDS,ZP3,INTS1,NBN,NECAB1,KDM4C,MATR3,EOMES,NPM2,CUL3,SALL4,PNLDC1,PPP4R4,TM4SF1,CAPN2,AKAP3,MED21,CITED2,TGFBR1,ELF3,PELO,FBLL1,ADA,CNOT2,RBBP8,SKIL,ST8SIA6,GINS4,ACVR1C,ASF1B
GOBP_BLASTOCYST_FORMATION	AUTISM	-8.60E-06	0.000499168	0.986251	193		blood	TWAS	c5	0.986251	1	NODAL,CTR9,LATS2,CCNB1IP1,FURIN,CNOT1,NLE1,JUNB,CNOT3,MFN2,MFNG,RRP7A,PTPN18,SP3,RTN4,HOPX,BYSL,RPL7L1,SRF,ZP3,KDM4C,EOMES,CUL3,PNLDC1,TM4SF1,CITED2,ADA,CNOT2,SKIL
GOBP_BLASTOCYST_GROWTH	AUTISM	-1.98E-06	0.000577006	0.997263	80		blood	TWAS	c5	0.997263	1	CTR9,ZPR1,CHEK1,BRCA2,RAD51B,RTF1,PALB2,NDEL1,GINS1,NCAPG2,SBDS,INTS1,NBN,SALL4,PELO,ZNF830,GINS4,ACVR1C
GOBP_BLASTODERM_SEGMENTATION	AUTISM	3.77E-05	0.000706119	0.957448	117		blood	TWAS	c5	0.957448	1	TDRD1,NRP1,FRS2,PCSK6,PLD6,TDRKH,LAMA5,TDRD6,TDRD7,BASP1,TBXT,TIFAB,TASOR,NRP2,FZD5
GOBP_BLEB_ASSEMBLY	AUTISM	1.65E-06	0.000499624	0.997363	109		blood	TWAS	c5	0.997363	1	PMP22,EMP3,LPAR3,MYLK,LPAR1,P2RX7,EMP1,ROCK1
GOBP_BLOOD_VESSEL_ENDOTHELIAL_CELL_MIGRATION	AUTISM	-7.08E-07	0.000185568	0.996955	690		blood	TWAS	c5	0.996955	1	ITGB1,NRP1,PIK3C2A,SCARB1,HDAC7,NR4A1,ACVRL1,SP1,RGCC,AKT1,VASH1,MAP2K5,CIB1,CLN3,MAP2K3,JUP,STAT5A,HDAC5,MAP3K3,ATP5F1A,TBXA2R,PRKD2,EFNA1,PTGS2,ATP2B4,PIK3R3,ANGPT4,CD40,CARD10,SH3BP1,PDGFB,ITGB1BP1,ADAM17,CYP1B1,GATA2,GPX1,RHOA,FGF2,GPLD1,TNF,CSNK2B,SRF,VEGFA,EPHB4,NOS3,HSPB1,EGR3,PTK2B,FGFR1,ABL1,NOTCH1,PPARG,FBXW7,PLCG1,MYH9,AKT3,ANXA1,SIRT1,HMOX1,SPRED1,THBS1,HIF1A,EFNB2,ANGPT1,PRKCA,PLK2,MEF2C,MAPK14,P2RX4,NFE2L2,MMRN2,PRCP,HMGB1,PRKD1,NF1,ROBO1,PDCD10,ADTRP,ETS1,ANGPT2,GADD45A,MIA3
GOBP_BLOOD_VESSEL_ENDOTHELIAL_CELL_PROLIFERATION_INVOLVED_IN_SPROUTING_ANGIOGENESIS	AUTISM	0.000148578	0.000997619	0.881607	88	0.733582	blood	TWAS	c5	0.881607	1	ACVRL1,BMP4,ITGB1BP1,GATA2,FGF2,VEGFA,NGFR,HMOX1,SEMA5A,PPP1R16B,THBS1,MMRN2,PDCD10,IL12A
GOBP_BLOOD_VESSEL_REMODELING	AUTISM	4.44E-05	0.000407661	0.913362	261		blood	TWAS	c5	0.913362	1	ACVRL1,MDM2,NOL3,ACE,AXL,TGFB1,CEACAM1,BAX,CST3,CBS,BCR,BMPR2,TMBIM1,EPAS1,ACVR2B,CCR2,FLT4,BAK1,NOS3,HOXA3,DBH,RBPJ,CHD7,JAG1,SEMA3C,MEF2C,EXT1
GOBP_BODY_FLUID_SECRETION	AUTISM	-4.20E-06	0.000277059	0.987894	459		blood	TWAS	c5	0.987894	1	NLRP6,SCT,NR1H3,SLC29A2,CCND1,OAS2,NCOR2,VDR,CYBA,APRT,STAT5B,STAT5A,ALOX12B,VAMP2,USF2,KCNN4,NR1H2,CELSR2,ZBTB7B,ADORA1,VAMP3,SLC4A5,HK2,VAMP8,UMPS,OXTR,CDO1,DDR1,GUCA1B,VEGFA,SLC29A1,AQP1,CEL,PPP3CA,XBP1,STK39,P2RY2,COPA,ATP7B,CAV1,NME1,HIF1A,MTX1,SOCS2,TRAF3IP2,WNK1,PAM,TIFAB,PRLR,ADA,WNK4,MED1,CREB1,RPLP0,EDN1,PRKCE,GPAT4
GOBP_BODY_MORPHOGENESIS	AUTISM	5.42E-06	0.000407893	0.989402	194		blood	TWAS	c5	0.989402	1	PLEKHA1,SGPL1,CDON,TGFB3,CRISPLD2,WNT3,COL1A1,RRAS,FUZ,SKI,SSBP3,CLDN5,EP300,RAB3GAP1,IFT122,CLASP2,CSRNP1,DAG1,ASPH,FLVCR1,NOG,CLASP1,MYH3,GREM2,ARID5B,PHLDB2,BRAF,PTPN11,ZNF281,TIPARP
GOBP_BONE_CELL_DEVELOPMENT	AUTISM	-9.14E-06	0.000705655	0.989662	135		blood	TWAS	c5	0.989662	1	PIP4K2A,SH2B3,ZNF385A,GPR68,LRRK1,FBN1,VPS33B,ZFPM1,PAFAH1B1,GP1BA,TYROBP,LILRB1,WASF2,SRC,EP300,LTF,SRF,SLC9B2,FBXW7,MEIS1,ANXA2,ABI1,FAM20C,GP5,MED1,PTPN11,NOTCH2,FLI1
GOBP_BONE_GROWTH	AUTISM	-1.00E-05	0.000407966	0.980453	167		blood	TWAS	c5	0.980453	1	RARG,RARA,ECM1,THBS3,ZMPSTE24,ANXA6,LEP,POR,COL27A1,EVC,LEPR,BNC2,RARB,TGFBR2,FGFR2,EXT1,SMPD3
GOBP_BONE_MARROW_DEVELOPMENT	AUTISM	4.60E-05	0.000576984	0.936501	75		blood	TWAS	c5	0.936501	1	HOXB4,TP53,CTC1,LRP5L,LRRC17,SBDS,ASXL1,PTPRC
GOBP_BONE_MATURATION	AUTISM	-2.84E-05	0.000499399	0.954589	170		blood	TWAS	c5	0.954589	1	DCHS1,ACTN3,CCDC154,PHOSPHO1,RYR1,THBS3,LTF,PLXNB1,RHOA,LEP,SNX10,XYLT1,BMP2,SEMA4D,EXT1,RFLNB,GH1
GOBP_BONE_MINERALIZATION	AUTISM	-2.34E-06	0.000288369	0.993536	499		blood	TWAS	c5	0.993536	1	FBXL15,ALOX5,SRGN,IFITM5,LTBP3,ACTN3,MGP,VDR,WNT10B,BMP4,SMAD3,CCDC154,NBR1,ALOX15,PHOSPHO1,SBNO2,TRPM4,ISG15,ECM1,TUFT1,BGLAP,PTGS2,ALPL,ZBTB40,FGR,ZMPSTE24,ATF4,BMPR2,ATRAID,ACVR2B,CLEC3B,CCR1,LTF,FBN2,ADRB2,ENPP1,RXRB,BMP6,LEP,SNX10,SBDS,KLF10,PTK2B,SGMS2,BMP2K,TENT5A,LOX,BMP2,TMEM119,ERCC2,HIF1A,KL,LGR4,SLC8A1,AXIN2,SLC24A3,ADGRV1,ANKH,MEF2C,P2RX7,FAM20C,ROR2,RXRA,TMEM38B,FGFR2,BMPR1A,MINPP1,TGFB3,PKDCC,ACVR2A,EIF2AK3,S1PR1,ACVR1,WNT11,SMPD3,RFLNB
GOBP_BONE_MINERALIZATION_INVOLVED_IN_BONE_MATURATION	AUTISM	0.00199705	0.0212398	0.92509	40	0.696486	blood	TWAS	c5	0.92509	1	ACTN3,CCDC154,PHOSPHO1,LTF,LEP,SNX10,BMP2,RFLNB
GOBP_BONE_MORPHOGENESIS	AUTISM	1.05E-05	0.000223449	0.962425	531		blood	TWAS	c5	0.962425	1	COL13A1,IFITM5,EXT2,LTBP3,ACTN3,LRP5,INPPL1,SERPINH1,TRPV4,RARG,MMP14,BMP4,FOXN3,CHSY1,GLG1,RARA,PHOSPHO1,COL1A1,TMEM107,ACP5,DHRS3,SKI,THBS3,MEF2D,ALPL,ZMPSTE24,CBS,LRP5L,INSIG2,BMPR2,ATG9A,LTF,ANXA6,RAB23,BMP6,ATG9B,POR,COL27A1,BPNT2,CYP26B1,TMEM119,RARB,RUNX2,TGFBR2,CITED2,GLI3,AXIN2,MEF2C,TIFAB,PEX7,FGFR2,TGFB3,TRIP11,INSIG1,NAB1,EXT1,SMPD3
GOBP_BONE_REMODELING	AUTISM	-4.49E-06	0.000235538	0.984803	496		blood	TWAS	c5	0.984803	1	ADAM8,GPR137,TPP1,LTBP3,TCIRG1,LRP5,LRRK1,CSK,CCDC154,DEF8,P3H4,PLEKHM1,ITGB3,RAB3D,ACP5,CTSK,BGLAP,GPR137B,SRC,LRP5L,GPR55,INPP5D,RAB7A,TF,TFRC,CD38,ADRB2,CSF1R,LEP,SNX10,PDK4,PTK2B,SFRP1,TMEM64,SPP1,TNFAIP3,LEPR,MITF,UBASH3B,SYK,IL6,TPH1,TMEM119,IL7,PPARGC1B,LGR4,PRKCA,RASSF2,CTNNB1,P2RX7,TGFB3,NF1,TNFRSF11A,WNT16,TRAF6,ZNF675,EXT1,S1PR1,SUCO,NOTCH2
GOBP_BONE_RESORPTION	AUTISM	-2.96E-06	0.000249823	0.990533	435		blood	TWAS	c5	0.990533	1	ADAM8,GPR137,TPP1,LTBP3,TCIRG1,LRRK1,CSK,CCDC154,DEF8,PLEKHM1,ITGB3,RAB3D,ACP5,CTSK,BGLAP,GPR137B,SRC,GPR55,INPP5D,RAB7A,TF,TFRC,CD38,ADRB2,CSF1R,SNX10,PDK4,PTK2B,TMEM64,SPP1,TNFAIP3,UBASH3B,SYK,IL6,TMEM119,IL7,PPARGC1B,PRKCA,CTNNB1,P2RX7,NF1,TNFRSF11A,TRAF6,ZNF675,EXT1,S1PR1
GOBP_BONE_TRABECULA_MORPHOGENESIS	AUTISM	2.15E-05	0.000576799	0.970285	100		blood	TWAS	c5	0.970285	1	WNT10B,COL1A1,CHAD,SBNO2,THBS3,PLXNB1,FBN2,SFRP1,SEMA4D
GOBP_BRAIN_MORPHOGENESIS	AUTISM	3.65E-05	0.000407795	0.928584	236		blood	TWAS	c5	0.928584	1	VPS51,BBS1,PSEN1,BBS4,BBS2,PAFAH1B1,SLC6A4,GDF7,SOS1,FANCD2,SMO,FZD3,FANCC,FZD6,AKT3,OTX1,MKKS,CTNNA2,SPEF2,PTEN,NF1,UCHL5,CDH2
GOBP_BRANCHED_CHAIN_AMINO_ACID_CATABOLIC_PROCESS	AUTISM	1.41E-05	0.000446868	0.974816	154		blood	TWAS	c5	0.974816	1	ACADSB,ECHS1,ACAD8,ALDH6A1,IVD,BCKDK,BCKDHA,BCAT2,DBT,SLC25A44,HMGCL,HIBCH,DLD,HIBADH,AUH,MCCC1,BCKDHB,ACAT1,MCCC2
GOBP_BRANCHED_CHAIN_AMINO_ACID_METABOLIC_PROCESS	AUTISM	4.29E-06	0.000333099	0.989731	240		blood	TWAS	c5	0.989731	1	ACADSB,ECHS1,ACAD8,SDS,SDSL,BCAT1,PCCA,ALDH6A1,IVD,BCKDK,BCKDHA,BCAT2,DBT,SLC25A44,HMGCL,HIBCH,DLD,HIBADH,AUH,MCCC1,PCCB,BCKDHB,ACAT1,MCCC2,ILVBL
GOBP_BRANCHING_INVOLVED_IN_BLOOD_VESSEL_MORPHOGENESIS	AUTISM	-2.87E-05	0.000705979	0.967546	111		blood	TWAS	c5	0.967546	1	NRP1,NFATC4,SIRT6,STK4,PPP3R1,PLXND1,SFRP2,FKBPL,NOTCH4,SRF,VEGFA,ENG,ABL1,COL4A1,TGFBR2,CTNNB1,GNA13,RBM15,EDN1,ACVR1
GOBP_BRANCHING_INVOLVED_IN_LABYRINTHINE_LAYER_MORPHOGENESIS	AUTISM	2.46E-06	0.000577046	0.996598	94		blood	TWAS	c5	0.996598	1	ADM,ST14,TMED2,SPINT1,GRB2,SPINT2,IL10,GCM1,FGFR2,FZD5
GOBP_BRANCHING_INVOLVED_IN_MAMMARY_GLAND_DUCT_MORPHOGENESIS	AUTISM	0.0254674	0.0167707	0.128872	75	0.408651	blood	TWAS	c5	0.128872	1	BTRC,VDR,PHB2,PML,CSF1,KDM5B,SRC,LRP5L,DDR1,ESR1,CSMD1,MED1
GOBP_BRANCHING_INVOLVED_IN_SALIVARY_GLAND_MORPHOGENESIS	AUTISM	-3.74E-05	0.000998055	0.970094	78	0.548501	blood	TWAS	c5	0.970094	1	NRP1,TGM2,LAMA5,PLXNA1,PLXND1,DAG1,TNF,BTBD7,SEMA3C,HGF,PDGFA,FGFR2,ESRP2
GOBP_BRANCHING_MORPHOGENESIS_OF_AN_EPITHELIAL_TUBE	AUTISM	-4.02E-06	0.000257972	0.987575	476		blood	TWAS	c5	0.987575	1	BTRC,NRP1,ILK,DCHS1,VDR,WNT1,TIMELESS,PHB2,SPRY2,MMP14,NFATC4,BMP4,PML,CTSH,SOX8,PKD1,HS3ST3A1,HS3ST3B1,HOXB7,BCL2,SIRT6,RASIP1,CTNNBIP1,CSF1,KDM5B,CLIC4,SRC,STK4,CTSZ,LAMA5,LRP5L,CELSR1,PAX8,GDF7,PPP3R1,PLXND1,DAG1,EGF,FGF2,SFRP2,DDR1,TNF,FKBPL,NOTCH4,SRF,VEGFA,SMO,HOXA5,NKX3-1,RDH10,ENG,ABL1,NOTCH1,NRARP,PTCH1,PKD2,SPRY1,ESR1,TACSTD2,LEF1,DLG5,BMP2,COL4A1,SMAD4,PBX1,NOG,KRAS,LGR4,TGFBR2,CTNNB1,GZF1,GLI3,GNA13,MYC,CSMD1,FGFR2,DLG1,MED1,RBM15,PAK1,EDN1,EXT1,ACVR1,MKS1,ESRP2
GOBP_BROWN_FAT_CELL_DIFFERENTIATION	AUTISM	-9.75E-06	0.000353225	0.977978	253		blood	TWAS	c5	0.977978	1	ADRB1,FFAR4,TRPV4,ERO1A,ALDH6A1,PEX11A,FTO,FLCN,DHRS7B,CEBPA,ZBTB7B,PTGS2,LAMB3,DUSP10,FNDC5,GATA2,ADRB2,RREB1,NAPEPLD,LEP,PLAC8,PPARGC1A,CEBPB,NUDT7,SIRT1,METRNL,ARL4A,MAPK14,PIM1,FABP3,ZNF516,RGS2,BNIP3
GOBP_B_CELL_ACTIVATION_INVOLVED_IN_IMMUNE_RESPONSE	AUTISM	3.21E-06	0.000235443	0.989124	655		blood	TWAS	c5	0.989124	1	SWAP70,SPI1,CLCF1,KMT5B,ITFG2,STAT6,TP53BP1,EXOSC6,ATAD5,TNFSF13,THOC1,BCL3,ERCC1,KMT5C,MAD2L2,FCGR2B,IL10,CR1,CD40,MFNG,LGALS1,SANBR,APLF,HMCES,TFRC,RNF168,MLH1,IL4,SHLD3,CCR6,LFNG,PTK2B,NBN,ABL1,GPR183,DLL1,XBP1,SLC15A4,CD28,ST3GAL1,PLCG2,DOCK10,POU2AF1,IL6,BCL6,C17orf99,EXOSC3,UNG,MSH2,PTPRC,RNF8,GAPT,NDFIP1,CD180,PHF14,ADA,PLCL2,TLR4,TNFSF4,SHLD2,BATF,RIF1,SHLD1,PAXIP1,MSH6,NOTCH2,SUPT6H,IL27RA
GOBP_B_CELL_APOPTOTIC_PROCESS	AUTISM	-8.74E-06	0.000407817	0.982904	236		blood	TWAS	c5	0.982904	1	ORMDL3,BCL2,BAX,IL10,BCL10,CRKL,MIF,PDCD1,BAK1,TNFRSF21,BLK,IRS2,BCL6,AURKB,TRAF3IP2,ADA,PTEN,MIR17HG,SLC39A10,LYN,NOC2L,PKN1
GOBP_B_CELL_DIFFERENTIATION	AUTISM	-2.82E-06	0.00024972	0.991005	686		blood	TWAS	c5	0.991005	1	ITGB1,HHEX,SPI1,PTPRJ,BAD,SYVN1,CLCF1,TCIRG1,ITFG2,NCKAP1L,CD27,PTPN6,PCID2,MMP14,PPP2R3C,ZFP36L1,ADGRG3,IKZF3,STAT5B,HDAC5,CD79B,TP53,MALT1,BCL2,TCF3,ZBTB7A,BAX,IL4I1,VCAM1,PIK3CD,FCGR2B,IL10,CR2,CR1,PIK3R3,MFNG,LGALS1,EP300,NFAM1,SP3,INPP5D,HDAC4,CMTM7,DCAF1,TLR9,FNIP1,IL4,PIK3R1,SLC39A7,BAK1,EZH2,LFNG,CARD11,PTK2B,SFRP1,LRRC8A,ABL1,RBPJ,GPR183,NTRK1,FCRL3,DLL1,XBP1,ST3GAL1,ID2,PLCG2,DOCK10,SYK,ITGA4,KLF6,SLAMF8,ZBTB1,POU2AF1,IL6,BCL6,C17orf99,IL7,TOP2B,IRF2BP2,MSH2,GPS2,PTPRC,TRAF3IP2,DCLRE1C,ZFP36L2,ATM,PHF14,ADA,PLCL2,TNFSF13B,TPD52,MIR17HG,CEBPG,RABL3,YY1,FLT3,PTPN2,ADAM17,DNAJB9,NOTCH2
GOBP_B_CELL_HOMEOSTASIS	AUTISM	-7.95E-06	0.000353181	0.982046	261		blood	TWAS	c5	0.982046	1	NCKAP1L,PPP2R3C,SPNS2,BCL2,BAX,RC3H1,BCL10,MIF,BCL2L11,SOS1,CAMLG,BAK1,RC3H2,ABL1,CASP3,TNFAIP3,DOCK10,HIF1A,TRAF3IP2,GAPT,MEF2C,IL7R,ADA,TNFSF13B,MIR17HG,SOS2,LYN,PKN1
GOBP_B_CELL_MEDIATED_IMMUNITY	AUTISM	-1.05E-05	0.000164243	0.94886	912		blood	TWAS	c5	0.94886	1	IRF7,SWAP70,CD81,SERPING1,HPX,CLCF1,TCIRG1,KMT5B,STAT6,CD27,PTPN6,C1S,C1R,C1RL,AICDA,IGHA2,IGHE,IGHG4,IGHG2,IGHA1,IGHG1,IGHG3,IGHD,IGHM,IGHV6-1,TP53BP1,B2M,IL4R,IL21R,NOD2,EXOSC6,ATAD5,C1QBP,TNFSF13,THOC1,CD226,BCL3,NECTIN2,ERCC1,KMT5C,CD70,C3,FCER2,MASP2,MAD2L2,FCGR1A,FCGR3A,FCGR2B,FCER1G,XCL1,IL10,C4BPB,C4BPA,CD55,CR2,CR1,CR1L,CD46,C1QA,C1QC,C1QB,BCL10,SLA2,CD40,IGLL5,IGLC2,IGLC3,IGLC6,IGLC7,IGLL1,INPP5D,SANBR,APLF,HMCES,TFRC,RNF168,MLH1,MYD88,PARP3,PRKCD,IL4,SHLD3,CCR6,HLA-G,HLA-E,LTA,TNF,C2,C4A,C4B,HLA-DRB5,HLA-DQB1,HLA-DRA,HLA-DRB1,HLA-DQA1,HLA-DQA2,HLA-DQB2,HLA-DOB,HLA-DMB,HLA-DMA,HLA-DOA,HLA-DPA1,HLA-DPB1,ZP3,CLU,NBN,C5,CARD9,C8G,SLC15A4,CD28,CSF2RB,BCL6,C17orf99,EXOSC3,UNG,MSH2,PTPRC,TRAF3IP2,TRBC1,TRBC2,SUSD4,RNF8,TRDC,GAPT,NDFIP1,IGHV1-3,IGHV2-5,IGHV3-7,IGHV3-11,IGHV3-13,IGHV3-15,IGHV1-18,TREX1,TNFSF4,SHLD2,BATF,IGHV3-20,IGHV3-21,IGHV3-23,IGHV1-24,IGHV2-26,IGHV4-28,IGHV4-31,IGHV3-33,IGHV4-34,IGHV4-39,IGHV3-43,IGHV1-45,IGHV3-48,IGHV3-49,IGHV5-51,IGHV3-53,IGHV1-58,IGHV4-59,IGHV4-61,IGHV3-64,IGHV3-66,IGHV1-69,IGHV2-70D,IGHV3-72,IGHV3-73,IGHV3-74,RIF1,SHLD1,CD19,PAXIP1,MSH6,SUPT6H,IL27RA
GOBP_B_CELL_PROLIFERATION	AUTISM	8.30E-06	0.000229219	0.971126	605		blood	TWAS	c5	0.971126	1	TIRAP,CD81,CLCF1,NCKAP1L,ATAD5,IKZF3,CD300A,BCL2,CD22,TYROBP,TICAM1,BAX,CD70,CD320,TNFRSF4,CHRNB2,MNDA,FCGR2B,RC3H1,IL10,CR2,EPHB2,CD40,MIF,TNFRSF13C,CTLA4,INPP5D,TFRC,TLR9,PRKCD,BST1,CD38,IL4,TNFRSF21,CARD11,BLK,ABL1,GPR183,CASP3,FCRL3,IRS2,BCL6,RASGRP1,IL7,SHB,PTPRC,CDKN1A,GAPT,MEF2C,IL7R,CD180,PRLR,ATM,ADA,PLCL2,TNFSF13B,TLR4,PTEN,VAV3,SLC39A10,LYN,CTPS1,AHR,PELI1,HSPD1,PKN1
GOBP_B_CELL_RECEPTOR_SIGNALING_PATHWAY	AUTISM	3.22E-06	0.000242358	0.989391	457		blood	TWAS	c5	0.989391	1	PLEKHA1,CD81,LPXN,NCKAP1L,IGHA2,IGHE,IGHG4,IGHG2,IGHA1,IGHG1,IGHG3,IGHD,IGHM,IGHV6-1,PRKCB,CMTM3,BCAR1,CD79B,CD300A,BCL2,CD22,BAX,PIK3CD,PTPN22,MNDA,FCGR2B,GCSAML,MAPK1,IGLL5,IGLC2,IGLC3,IGLC6,IGLC7,IGLL1,NFAM1,CTLA4,GCSAM,KLHL6,CD38,ITK,SH2B2,LAT2,BLK,ABL1,BANK1,TEC,STAP1,FCRL3,PLCG2,SYK,PRKCH,PTPRC,TRBC1,TRBC2,TRDC,MEF2C,IGHV1-3,IGHV2-5,IGHV3-7,IGHV3-11,IGHV3-13,IGHV3-15,IGHV1-18,PLCL2,IGHV3-20,IGHV3-21,IGHV3-23,IGHV1-24,IGHV2-26,IGHV4-28,IGHV4-31,IGHV3-33,IGHV4-34,IGHV4-39,IGHV3-43,IGHV1-45,IGHV3-48,IGHV3-49,IGHV5-51,IGHV3-53,IGHV1-58,IGHV4-59,IGHV4-61,IGHV3-64,IGHV3-66,IGHV1-69,IGHV2-70D,IGHV3-72,IGHV3-73,IGHV3-74,VAV3,SLC39A10,LYN,RFTN1,MS4A1
GOBP_C21_STEROID_HORMONE_BIOSYNTHETIC_PROCESS	AUTISM	1.08E-05	0.000446789	0.980708	150		blood	TWAS	c5	0.980708	1	ADM,DKK3,CACNA1H,TSPO,CLCN2,DGKQ,REST,DAB2,BMP6,AKR1B1,BMP2,STARD3,CYP11A1
GOBP_C21_STEROID_HORMONE_METABOLIC_PROCESS	AUTISM	7.18E-06	0.000377609	0.984836	208		blood	TWAS	c5	0.984836	1	AKR1C1,AKR1C2,AKR1C3,AKR1C4,ADM,DKK3,CACNA1H,STAT5B,TSPO,CLCN2,DGKQ,REST,DAB2,SRD5A1,BMP6,AKR1B1,BMP2,DHRS9,CYP17A1,STARD3,CYP46A1,CYP11A1
GOBP_C4_DICARBOXYLATE_TRANSPORT	AUTISM	-4.74E-06	0.00037781	0.99	149		blood	TWAS	c5	0.99	1	SLC25A22,SLC38A7,GFAP,SLC25A11,SLC13A5,SLC1A5,SLC16A1,LRRC8C,LRRC8D,NTSR1,SLC12A2,LRRC8A,SLC1A4,SLC1A3,SLC25A12,SLC25A13,ABAT,SLC3A1,SLC25A30
GOBP_CALCINEURIN_MEDIATED_SIGNALING	AUTISM	-5.59E-06	0.000277181	0.983897	283		blood	TWAS	c5	0.983897	1	ACTN3,TBC1D10C,CLEC7A,ERBB3,NFATC4,CHP1,HOMER2,CIB1,NFATC3,NFAT5,MAPK7,NFATC1,ATP2B4,SLC9A1,RCAN1,PPP3R1,GSK3B,STIMATE,LMCD1,TNF,PPP3CC,PPP3CA,CHERP,PLCG2,AKAP6,PRNP,CAMTA1,EFHB,FHL2,SPPL3,NRG1,MTOR
GOBP_CALCIUM_DEPENDENT_CELL_CELL_ADHESION_VIA_PLASMA_MEMBRANE_CELL_ADHESION_MOLECULES	AUTISM	-1.38E-05	0.000446849	0.975377	154		blood	TWAS	c5	0.975377	1	DCHS1,AJUBA,CDH24,CDH13,FXYD5,ARVCF,PCDHGC3,PCDH12,CDH23,CDHR3,ATP2C1,SELP,SELL,KIFAP3,CDH2
GOBP_CALCIUM_IMPORT_INTO_THE_MITOCHONDRION	AUTISM	2.75E-05	0.000996381	0.977961	62	0.830681	blood	TWAS	c5	0.977961	1	MICU1,MCU,MICU2,SLC25A23,PSEN2,SMDT1,MICU3,MCUB,MAIP1,VDAC1,AFG3L2
GOBP_CALCIUM_INDEPENDENT_CELL_CELL_ADHESION_VIA_PLASMA_MEMBRANE_CELL_ADHESION_MOLECULES	AUTISM	-0.0331064	0.021254	0.119315	39	0.131874	blood	TWAS	c5	0.119315	1	CLDN7,CLDN5,CLDN20,CLDN15,CLDN12,CLDN10,BMP2,CLDN4
GOBP_CALCIUM_ION_HOMEOSTASIS	AUTISM	7.39E-06	0.000139923	0.957877	1323		blood	TWAS	c5	0.957877	1	PDZD8,MICU1,MCU,SLC35G1,DRD4,ADM,TCIRG1,TPCN2,TRPV4,ATP2A2,TPCN1,SLC8B1,VDR,TMBIM6,DDIT3,CYP27B1,TMTC4,MICU2,PACS2,ERO1A,SLC8A3,PSEN1,CALM1,RMDN3,CAPN3,SLC24A5,SLC24A1,NPTN,PML,CIB2,ABCC6,PRKCB,CLN3,ATP2A1,CORO1A,HERPUD1,NOL3,ATP2C2,JPH3,CYBA,CCR7,HAP1,ITGB3,P2RX1,ATP2A3,GP1BA,CCDC47,FAM20A,BCL2,ELANE,ATP13A1,RYR1,APOE,DMPK,CALM3,BAX,SLC25A23,MCOLN1,GSTM2,SV2A,ATP13A2,CTRC,XCL1,ATP1B1,ADORA1,ATP2B4,SLC30A1,ALPL,GPR3,MCOLN2,MCOLN3,FKBP1A,TGM2,CD40,VAPB,EDN3,NTSR1,TRPM2,ATF4,WBP2NL,SMDT1,MTLN,BOK,PRKCE,CALM2,IMMT,ATP2B2,TRPC1,P2RY1,ATP13A3,XCR1,CCR1,CCR2,CCR5,SELENOK,TRPC3,FGF2,HTT,TMEM165,WFS1,CXCL9,CXCL10,SNCA,DIAPH1,ANXA6,ITPR3,BAK1,MIR93,FIS1,ZNHIT1,TRIM24,SNX10,GPER1,GRINA,MICU3,PTK2B,CALB1,TMEM64,ABL1,ANK2,CAMK2D,MCUB,PKD2,STIM2,RAP1GDS1,SLC10A7,LETM1,IBTK,HSP90B1,CIB3,CHERP,TMEM38A,F2RL3,ITPR2,PLCG1,JSRP1,PLCG2,CHD7,MAIP1,F2R,NT5E,UBASH3B,DISC1,CASQ1,RYR2,ATP7B,CAV2,CAV1,HEXB,C19orf12,CDH23,KL,AKAP6,APP,ATP2C1,FKBP1B,TMCO1,SRI,PTPRC,SELENON,SLC8A1,THADA,SGCD,TRPV6,TRPV5,KEL,PDE4D,SLC24A3,ANKH,TRPC6,P2RX7,TMEM38B,FASLG,STIM1,TMTC2,PRKD1,SLC24A4,CEMIP,AFG3L2,ATP13A4,GP5,ITPR1,GSTO1,TRPV1,CD19,EDN1,LYN,STOML2,RASA3,MCUR1,BNIP3,TSPOAP1,WNK4
GOBP_CALCIUM_ION_IMPORT	AUTISM	1.74E-05	0.000499415	0.972232	170		blood	TWAS	c5	0.972232	1	MICU1,TRPV4,SLC24A5,CACNA1H,ATP2A1,ATP2C2,TRPV2,TRPV3,ACE,SPHK2,SLC30A1,SEMG1,PDGFB,CACNA1I,CACNA1D,EGF,GCK,PKD2,FCRL3,CACNB2,LGALS3,SLC8A1,CTNNB1,CCL2,TRIM27,HES1
GOBP_CALCIUM_ION_IMPORT_ACROSS_PLASMA_MEMBRANE	AUTISM	-3.55E-05	0.00044686	0.93676	150		blood	TWAS	c5	0.93676	1	TRPV4,SLC8A3,SLC24A1,TRPV2,TRPV3,TRPV1,P2RX1,ATP2B4,TRPM2,PPP3R1,CACNA1D,PPP3CC,PPP3CA,RAMP3,CACNA1E,FYN,SLC8A1,PRNP,TRPV6,TRPV5,SLC24A4,CACNA1A
GOBP_CALCIUM_ION_REGULATED_EXOCYTOSIS	AUTISM	-6.46E-06	0.000705108	0.992691	176		blood	TWAS	c5	0.992691	1	ADRA2A,ATP2A2,RPH3A,SCAMP5,CACNA1H,BAIAP3,ARHGAP17,DOC2A,STX1B,VAMP2,RAB3A,SYT5,SDF4,SYT11,RIMS3,VAMP3,CACNA1I,RAB3GAP1,GNAI2,HYAL3,REST,ZP3,STXBP1,NOTCH1,SYN2,MYH9,STX1A,SYT1,TRPV6,SCIN,SYT17,STXBP3,UNC13B,ARL8B,KCNB1,SYT3,RPH3AL
GOBP_CALCIUM_ION_TRANSMEMBRANE_IMPORT_INTO_CYTOSOL	AUTISM	4.38E-06	0.000199851	0.982529	717		blood	TWAS	c5	0.982529	1	TPCN2,TRPV4,TPCN1,SLC8B1,CACNB3,TMBIM6,DDIT3,ERO1A,SLC8A3,CALM1,CAPN3,SLC24A1,PML,CORO1A,NOL3,JPH3,CYBA,TRPV2,TRPV3,TRPV1,P2RX5,P2RX1,CCR7,HAP1,ITGB3,GP1BA,BCL2,RYR1,CALM3,GRIN2D,BAX,MCOLN1,GSTM2,XCL1,ATP2B4,MCOLN2,MCOLN3,FKBP1A,NTSR1,TRPM2,PRKCE,CALM2,PPP3R1,TRPC1,XCR1,CCR5,CACNA1D,TRPC3,FGF2,HTT,CXCL9,CXCL10,SNCA,DIAPH1,CCN2,ITPR3,BAK1,GPER1,PPP3CC,PTK2B,ABL1,ANK2,CAMK2D,PKD2,PPP3CA,LETM1,IBTK,CHERP,TMEM38A,F2RL3,ITPR2,PLCG1,JSRP1,PLCG2,CHD7,F2R,UBASH3B,CASQ1,RYR2,CAV1,RAMP3,CACNA1E,AKAP6,FKBP1B,SRI,PTPRC,FYN,SELENON,SLC8A1,PRNP,TRPV6,TRPV5,PDE4D,P2RX7,P2RX4,TMEM38B,FASLG,PRKD1,SLC24A4,CEMIP,GP5,ITPR1,GSTO1,CACNA1A,PRKACA,LYN,RASA3,CD19
GOBP_CALCIUM_ION_TRANSMEMBRANE_TRANSPORT	AUTISM	-2.80E-06	0.000154173	0.985499	1276		blood	TWAS	c5	0.985499	1	MICU1,MCU,PPP3CB,SLC35G1,DRD4,CATSPER1,CABP4,TPCN2,TRPV4,ATP2A2,TPCN1,SLC8B1,CRACR2A,CACNB3,TMBIM6,ASIC1,STAC3,DDIT3,MICU2,ERO1A,SLC8A3,PSEN1,CALM1,CAPN3,CATSPER2,SLC24A5,TRPM7,SLC24A1,PML,CACNA1H,PKD1,PDPK1,ATP2A1,CORO1A,ORAI3,RRAD,NOL3,ATP2C2,JPH3,CYBA,TRPV2,TRPV3,TRPV1,P2RX5,P2RX1,ATP2A3,CCR7,HAP1,ITGB3,GP1BA,VMP1,BCL2,GRIN3B,RYR1,CALM3,CABP5,GRIN2D,BAX,TRPM4,CACNG8,CACNG6,SLC25A23,MCOLN1,GSTM2,NPPA,ANXA9,NOS1AP,XCL1,ATP1B1,ATP2B4,PSEN2,GJC2,SLC9A1,PDE4B,MCOLN2,MCOLN3,FKBP1A,TMC2,TRPC4AP,NTSR1,OPRL1,KCNE1,TRPM2,PLA2G6,CACNA1I,SMDT1,PKDREJ,CACNB4,SESTD1,GPR35,EHD3,PRKCE,CALM2,PPP3R1,ATP2B2,TRPC1,XCR1,CCR5,CACNA2D2,TLR9,STIMATE,CACNA1D,CACNA2D3,C4orf3,TRPC3,FGF2,GPM6A,HTT,TMEM165,CXCL9,CXCL10,SNCA,CATSPER3,PKD2L2,DIAPH1,ANXA6,CCN2,ITPR3,BAK1,ORAI2,PMPCB,PIK3CG,NIPSNAP2,GPER1,MICU3,PPP3CC,PTK2B,SLC25A25,NCS1,ABL1,UBQLN1,ANK2,CAMK2D,MCUB,PKD2,STIM2,PPP3CA,LETM1,ANXA2,CACNB2,IBTK,GEM,CHERP,TMEM38A,F2RL3,ITPR2,PLCG1,JSRP1,PLCG2,CHD7,MAIP1,F2R,ITGAV,UBASH3B,CASQ1,RYR2,BIN1,CAV1,CACNA1C,RAMP3,CACNA1E,GNB5,AKAP6,CACNA2D4,ATP2C1,FKBP1B,TMCO1,SRI,CACHD1,TRPM6,PTPRC,FYN,SELENON,GRIN3A,SLC8A1,THADA,PRNP,TRPV6,TRPV5,PANX1,PDE4D,SLC24A3,VDAC1,CUL5,TRPC6,P2RX7,P2RX4,CALHM1,PKD1L1,TMEM38B,FASLG,CHRNA10,STIM1,PRKD1,SLC24A4,CEMIP,AFG3L2,GP5,ITPR1,STAC,GSTO1,UBR3,CACNA1A,PRKACA,CD19,CABP1,CACNB1,EDN1,TSPAN13,LYN,STOML2,PKD2L1,GAS6,RASA3,FBXO11,MCUR1,AHNAK,TRPM5
GOBP_CALCIUM_ION_TRANSMEMBRANE_TRANSPORT_VIA_HIGH_VOLTAGE_GATED_CALCIUM_CHANNEL	AUTISM	-7.68E-06	0.000499654	0.987741	124		blood	TWAS	c5	0.987741	1	CACNB3,CACNG6,NPPA,NOS1AP,SESTD1,CAMK2D,CACNB2,BIN1,UBR3
GOBP_CALCIUM_ION_TRANSPORT	AUTISM	-3.30E-06	0.000126907	0.979282	1688		blood	TWAS	c5	0.979282	1	MICU1,MCU,PPP3CB,CAMK2G,SLC35G1,DRD4,CRACR2B,MS4A1,BEST1,CATSPER1,CABP4,TPCN2,TRPV4,ATP2A2,TPCN1,SLC8B1,DNM1L,CRACR2A,VDR,CACNB3,TMBIM6,ASIC1,STAC3,DDIT3,CYP27B1,CD4,PTPN6,MICU2,ERO1A,SLC8A3,PSEN1,CALM1,CAPN3,CATSPER2,SPG11,SLC24A5,TRPM7,SLC24A1,PML,HOMER2,CACNA1H,PKD1,PDPK1,PRKCB,ATP2A1,CORO1A,ORAI3,RRAD,NOL3,ATP2C2,JPH3,CYBA,RCVRN,TRPV2,YWHAE,INPP5K,TRPV3,TRPV1,P2RX5,P2RX1,ATP2A3,CCR7,HAP1,ITGB3,ARRB2,GP1BA,VMP1,ACE,BCL2,GRIN3B,RYR1,KCNN4,CALM3,CABP5,GRIN2D,SPHK2,BAX,TRPM4,CD33,CACNG8,CACNG6,LILRB2,LILRA5,LILRA2,LILRB1,SLC25A23,MCOLN1,GSTM2,NPPA,ANXA9,CHRNB2,CD84,NOS1AP,XCL1,ATP1B1,PTGS2,ATP2B4,SLC30A1,PSEN2,GJC2,SLC9A1,EPB41,ZMPSTE24,PDE4B,MCOLN2,MCOLN3,FKBP1A,TMC2,TRPC4AP,SEMG1,NTSR1,OPRL1,KCNE1,TRPM2,ADORA2A,PLA2G6,PDGFB,CACNA1I,MCHR1,SMDT1,TSPO,PKDREJ,CXCR4,CACNB4,SESTD1,NMUR1,RAMP1,GPR35,EHD3,PRKCE,CALM2,PPP3R1,ATP2B2,MYLK,TRPC1,XCR1,CCR1,CCR5,RHOA,GNAI2,CACNA2D2,TLR9,STIMATE,CACNA1D,SELENOK,CACNA2D3,EGF,C4orf3,TRPC3,FGF2,GPM6A,HTT,TMEM165,WFS1,CXCL9,CXCL10,SNCA,CATSPER3,PKD2L2,DIAPH1,ANXA6,CCN2,ITPR3,BAK1,ORAI2,PMPCB,PIK3CG,NOS3,CDK5,GCK,RAMP3,NIPSNAP2,GPER1,MICU3,PPP3CC,PTK2B,BSPRY,SLC25A25,NCS1,ABL1,UBQLN1,ANK2,CAMK2D,MCUB,PKD2,STIM2,PPP3CA,FCRL3,PDGFRB,LETM1,ANXA2,CACNB2,IBTK,GEM,CHERP,TMEM38A,F2RL3,ITPR2,PLCG1,JSRP1,PLCG2,CHD7,MAIP1,F2R,ITGAV,CALCRL,UBASH3B,AHNAK,SLC3A2,CASQ1,RYR2,BIN1,CAV1,CACNA1C,CACNA1E,GNB5,GJA4,CDH23,AKAP6,CACNA2D4,SARAF,ATP2C1,LGALS3,FKBP1B,TMCO1,SRI,CACHD1,TRPM6,PTPRC,FYN,SELENON,GRIN3A,SLC8A1,THADA,PRNP,CTNNB1,TRPV6,TRPV5,PANX1,PDE4D,SLC24A3,VDAC1,CUL5,CCL2,CCL8,TRPC6,P2RX7,P2RX4,CALHM1,TRIM27,PKD1L1,TMEM38B,FASLG,CHRNA10,STIM1,PRKD1,SLC24A4,CEMIP,IL16,AFG3L2,HES1,GP5,EFHB,ITPR1,STAC,GSTO1,UBR3,CACNA1A,PRKACA,CD19,CABP1,CACNB1,EDN1,TSPAN13,LYN,STOML2,PKD2L1,TRPM5,GAS6,RASA3,FBXO11,MCUR1,JAK3
GOBP_CALCIUM_ION_TRANSPORT_INTO_CYTOSOL	AUTISM	8.39E-06	0.00049959	0.986608	125		blood	TWAS	c5	0.986608	1	CACNB3,TMBIM6,PML,BCL2,BAX,TRPC3,BAK1,RYR2,CAV1,SLC8A1,P2RX7,P2RX4,P2RX5
GOBP_CALCIUM_MEDIATED_SIGNALING	AUTISM	1.13E-07	0.000156061	0.999423	1068		blood	TWAS	c5	0.999423	1	PTPRJ,PTGDR2,ACTN3,TBC1D10C,TPCN2,CLEC7A,ATP2A2,LRRK2,ERBB3,CD4,NFATC4,CALM1,CHP1,PLA2G4B,HOMER2,CIB1,MCTP2,JPT2,NFATC3,CDH13,MAPK7,CCR7,CCR10,MAPT,PDK2,SAMD14,PPP1R9B,SPHK1,NFATC1,P2RY11,CD22,DMPK,CALM3,GRIN2D,TRPM4,FPR2,MCOLN1,VCAM1,GSTM2,FCGR3A,ATP1B1,ATP2B4,RCAN3,SLC9A1,ZMPSTE24,PTGFR,GBP1,SLA2,RCAN1,TRPM2,CXCR4,CXCR2,CXCR1,NMUR1,POMC,CALM2,PPP3R1,PLEK,ZAP70,GSK3B,CCR4,CX3CR1,CCR8,CCR9,CXCR6,XCR1,CCR1,CCR3,CCR2,CCR5,CCRL2,STIMATE,SELENOK,LMCD1,BST1,HTT,IRGM,MCTP1,CCR6,TNF,RCAN2,FIS1,LAT2,PPP1R9A,NCALD,DMTN,PPP3CC,PTK2B,ANK2,CAMK2D,ACKR3,CXCL8,PPP3CA,P2RY12,CHERP,TMEM38A,PLCG1,PLCG2,SYK,CASQ1,RYR2,CAMKK2,CMKLR1,PRKAA1,AKAP6,NUDT4,FKBP1B,SELP,PTPRC,SLC8A1,SGCD,PRNP,CAMTA1,HINT1,ADA,PDPK1,SPPL3,P2RX7,P2RX4,TMEM38B,SLC24A4,NFAT5,TRAT1,EFHB,ITPR1,ACKR2,GSTO1,FHL2,P2RX5,CD3E,EDN1,NRG1,TMBIM4,EIF2AK3,MTOR,CXCR5,DYRK2,PRKACA,ADGRL1,GRIN2C
GOBP_CALCIUM_MEDIATED_SIGNALING_USING_INTRACELLULAR_CALCIUM_SOURCE	AUTISM	7.55E-05	0.000997984	0.939724	75	0.942332	blood	TWAS	c5	0.939724	1	PTPRJ,HOMER2,VCAM1,PTGFR,TRPM2,STIMATE,FIS1,DMTN,RYR2,FKBP1B,PTPRC,PRNP,SELP,PRKACA,ADGRL1
GOBP_CAMERA_TYPE_EYE_MORPHOGENESIS	AUTISM	1.50E-05	0.000277116	0.956772	367		blood	TWAS	c5	0.956772	1	PDE6C,CDON,GDF11,C12orf57,FRS2,RPGRIP1,BMP4,BBS4,SOX8,STAT3,NAGLU,SDK2,BAX,GNAT2,WNT2B,HIPK1,MFN2,SKI,EPHB2,PHACTR4,MFSD2A,TBC1D20,HMGN1,ATF4,SP3,OBSL1,NECTIN3,IFT122,AHI1,RING1,BAK1,VEGFA,HIPK2,AQP1,SDK1,ZHX2,CALB1,CRB2,NOTCH1,TOPORS,TDRD7,MEIS1,DLL1,RDH13,ATP8A2,BCAR3,MAN2A1,JAG1,ZEB1,HIF1A,PAX6,PTPRM,CITED2,EPHB1,CTNNB1,GLI3,IMPG2,NF1,WNT16,YY1,FZD5,IFT172,COL8A2,THRB,ROM1,NOTCH2
GOBP_CAMERA_TYPE_EYE_PHOTORECEPTOR_CELL_DIFFERENTIATION	AUTISM	-3.56E-05	0.000998476	0.971595	66	0.325424	blood	TWAS	c5	0.971595	1	PDE6C,RPGRIP1,BBS4,SOX8,STAT3,NAGLU,SDK2,GNAT2,CRB2,NOTCH1,TOPORS,THRB,ROM1
GOBP_CAMP_MEDIATED_SIGNALING	AUTISM	6.52E-06	0.000288473	0.981957	332		blood	TWAS	c5	0.981957	1	FFAR4,ADM,PDE2A,RAPGEF3,ATF1,MGRN1,MAPK7,RNF157,INSL3,CDC34,GIPR,GPR3,OPRL1,POMC,UCN,DGKQ,PDE7B,CGAS,LPAR1,RAPGEF2,CAP1,AKAP6,GLP1R,PDE3B,PDE4D,UBE2B,GNAI1,ADGRG6,CREB1,KSR1,AHR,PDE7A
GOBP_CAMP_METABOLIC_PROCESS	AUTISM	-1.75E-05	0.000706343	0.980285	92		blood	TWAS	c5	0.980285	1	ADCY6,ADCY4,ADCY9,ADCY7,PDE4A,PDE4B,CACNB4,ADCY3,PDE7B,PDE8B,PDE4D,ADCY10,PDE8A,PDE7A
GOBP_CANNABINOID_SIGNALING_PATHWAY	AUTISM	-3.58E-05	0.000706666	0.959604	67		blood	TWAS	c5	0.959604	1	DAGLA,ALOX15B,CNR2,GPR55,MGLL,ABHD6,DAGLB,CNR1
GOBP_CARBOHYDRATE_BIOSYNTHETIC_PROCESS	AUTISM	5.32E-07	0.000173938	0.997559	927		blood	TWAS	c5	0.997559	1	CHST15,NDST2,SORBS1,SLC37A4,ST3GAL4,IGF2,EXT2,B4GAT1,PC,PPP1CA,DGAT2,CHST11,CRY1,SDS,PTGES3,TPI1,ENO2,FOXO1,AKT1,PPP1R3E,PCK2,MGAT2,SELENOS,CHST14,SORD,PGP,PHKG2,B3GNT9,HAS3,ST3GAL2,INPP5K,ALDOC,NR1D1,KAT2A,G6PC3,PDK2,MPDU1,ST6GALNAC1,STK11,B3GNT3,ISYNA1,GPI,SIRT6,AKT2,TGFB1,B3GNT8,GSK3A,FUT2,FUT1,GYS1,AP2A1,HAS1,INSR,AGL,PGD,CRTC2,CLK2,CD244,ZNF692,PTAFR,SESN2,ST3GAL3,AKR1A1,B4GALT5,NTSR1,SIK1,SLC25A1,PDGFB,ATF4,EP300,PPARA,RANBP2,PRKAG3,IRS1,B3GNT7,ERFE,PER2,B3GNT2,PLEK,GSK3B,CHST13,P2RY1,B3GALNT1,MST1,EGF,DGKQ,SNCA,NDST1,C1QTNF3,NLN,ENPP1,NHLRC1,B3GALT4,GNMT,LEP,SLC35B4,AKR1B1,CHST12,GCK,PHKG1,MDH2,GPER1,CSGALNACT1,SLC39A14,PTK2B,ST6GALNAC6,FUT7,B4GALT1,FBP1,ST3GAL6,NFKB1,HRH1,PPARGC1A,LEPR,PGM1,NANS,PPP1R3D,IRS2,SIRT1,ACADM,SDHAF3,ATF3,ARPP19,PASK,SLC25A12,GYG1,FUT8,NR3C1,SLC25A13,USP7,PPP1R3B,IMPA1,WDR5,IMPA2,PTPN2,CHST8,CHST10,KAT2B,EPM2AIP1,FAM3C,HS2ST1,CSGALNACT2,ST8SIA6,B3GALT2,B3GAT2,PPP1R3G,GOT1,GBE1,EXT1,UGP2,SMPD3
GOBP_CARBOHYDRATE_CATABOLIC_PROCESS	AUTISM	-8.62E-06	0.000185524	0.962948	838		blood	TWAS	c5	0.962948	1	ENO4,HKDC1,HK1,DDIT4,LDHA,BAD,PYGM,ARL2,ACTN3,PPP1CA,LRP5,GABARAPL1,PFKM,PRKAG1,GPD1,GAPDH,TPI1,ENO2,PSEN1,SORD,PKM,ADPGK,MAN2C1,MLST8,ALDOA,PHKG2,JMJD8,CBFA2T3,NCOR1,FLCN,ALDOC,GIT1,STAT3,SLC4A1,ENO3,TP53,GALK1,GAA,RPTOR,ENOSF1,GPI,ZBTB7A,SIRT6,FUT2,FUT1,DHDH,INSR,AGL,PGD,MTOR,ARNT,CHIT1,PFKFB2,GALE,CTBS,PYGB,EIF6,PPP1R3D,PFKL,EP300,NAGA,PPARA,PRKAG3,HDAC4,RBKS,GALM,HK2,ABHD10,GLB1,XYLB,GLYCTK,PGM2,SCARB2,STBD1,GM2A,HK3,NEU1,BPGM,PRKAG2,GCK,OGDH,FOXK1,PPP1R3B,FUT7,GALT,IDNK,FBP1,PRXL2C,MANBA,SLC4A4,PGM1,ENO1,ALDOB,PGAM1,GUSB,PFKP,PYGL,HEXB,PRKAA1,ZBTB20,HIF1A,SLC25A12,FOXK2,APP,TIGAR,FUT8,TREX1,SLC2A6,IFNG,P2RX7,FUT10,GPD2,GK5,DERA,MGAM,DHTKD1,NUDT5,AOAH,NUPR1
GOBP_CARBOHYDRATE_DERIVATIVE_CATABOLIC_PROCESS	AUTISM	1.15E-05	0.000142757	0.935611	1149		blood	TWAS	c5	0.935611	1	OGA,PRTFDC1,AMPD3,LYVE1,CD44,PDE2A,STAB2,GPD1,CELA1,SMUG1,GNS,SUCLA2,NUDT15,CDADC1,PNP,ENTPD5,ADAL,DUT,HEXA,NTHL1,AMDHD2,DCTPP1,MLYCD,NT5M,NAGLU,NT5C,PDE4A,PGLYRP2,NUDT19,FBXO27,PGLYRP1,CHI3L2,OVGP1,FBXO2,FBXO44,FBXO6,EDEM3,CHI3L1,CHIT1,CDA,FUCA1,ACOT7,PDE4B,CTBS,CST3,AHCY,EDEM2,ITPA,SAMHD1,FITM2,PDE9A,UPB1,APOBEC3A,APOBEC3B,APOBEC3C,APOBEC3D,APOBEC3G,APOBEC3H,NAGA,TYMP,GPC1,SUCLG1,ABHD10,MBD4,STT3B,GPD1L,GLB1,HYAL3,HYAL1,HYAL2,PRKCD,OGG1,PDE5A,FGF2,GNPDA2,HPSE,IDUA,GM2A,MGAT1,PDE7B,FUCA2,NEU1,ENPP4,BPGM,NUDT1,ENTPD4,MAN1B1,GALT,MANBA,NUDT9,TDG,DPYD,LYG1,GUSB,PDE8B,NT5E,ALDH1A1,NUDT7,SUCLG2,APOBEC2,HEXB,GBA2,UNG,NAGK,NGLY1,CEMIP2,NUDT4,MTAP,PDE4D,ADA2,GNPDA1,HINT1,APOBEC3F,ACAT1,ADA,NT5C2,UPP1,NEIL2,HGSNAT,CTSL,GALC,CEMIP,EDEM1,DERA,MAN1A1,NPL,SGSH,ENTPD7,PDE8A,AOAH,PDE7A,NUDT16,NEU3
GOBP_CARBOHYDRATE_DERIVATIVE_TRANSPORT	AUTISM	-5.58E-06	0.000235486	0.9811	604		blood	TWAS	c5	0.9811	1	SLC37A4,SLC35C1,SLC15A3,SLC29A2,GLTP,SCARB1,SLC35E3,NPC2,ABCC6,CLN3,G6PC3,SLC35B1,ABCC3,SLC25A19,SLC25A42,SLC25A41,SLC25A23,SLC35A3,CPTP,ADORA1,CR1,MFSD2A,LRRC8C,LRRC8D,PLTP,SLC35C2,SLC17A9,ABCG1,SLC37A1,SLC19A1,SLC25A17,SLC35A5,SLC15A2,ABCC5,RFT1,SLC25A4,SLC35A4,SLC35D3,SLC17A3,SLC29A1,SLC35B2,SLC35A1,SLC35B4,SLC37A3,PLEKHA8,SLC29A4,SLC25A25,LRRC8A,SLC35D2,SLC10A7,RALBP1,SLC35D1,SLC15A4,SLC28A3,SLC35B3,SLC29A3,PSAP,VLDLR,SLC25A24,CALHM1,CD47,SLC33A1,ABCC4,SLC37A2
GOBP_CARBOHYDRATE_HOMEOSTASIS	AUTISM	1.31E-06	0.000160004	0.993457	1046		blood	TWAS	c5	0.993457	1	TWNK,TCF7L2,CCDC186,ALOX5,HKDC1,HK1,SIDT2,C2CD2L,CRY2,BAD,MEN1,KAT5,RBM4,APPL2,CRY1,TRPV4,OAS1,SLC8B1,PFKM,FOXO1,AKT1,PCK2,GPR68,NMB,BAIAP3,STX4,TENT4B,CYBA,INPP5K,SERPINF1,NR1D1,STAT3,UBTF,PDK2,ACE,ERN1,SLC2A4,PLSCR3,NPTX1,ASPSCR1,FOXK2,ZNF236,ICAM1,SMARCA4,STK11,DHPS,CEBPA,GPI,FFAR2,SIRT6,MIR320E,TRPM4,PIH1D1,INSR,RAB11B,SLC16A1,CRTC2,USF1,ADIPOR1,NUCKS1,SESN2,PARK7,LRRC8D,NCOA5,BACE2,FAM3B,SMARCB1,LRP5L,PLA2G6,PIM3,PTPRN,IRS1,POMC,HK2,JAGN1,GPX1,GHRL,WFS1,SLC12A7,HK3,FGFR4,PIK3R1,SOX4,GPLD1,AGER,HLA-DRB1,SRF,SLC29A1,GCLC,LEP,PTPRN2,GCK,FOXK1,NCF1,GPER1,PDK4,SLC39A14,ENDOG,LRRC8A,DBH,RMI1,PTCH1,SLC9B2,PPARG,PPP3CA,PPARGC1A,NGFR,SELENOT,SUCNR1,LEPR,XBP1,RAB11FIP2,RAB11FIP5,UCP2,PYGL,IRS2,SIRT1,IL6,HMGN3,SMAD4,RPS6,PRKAA1,OXCT1,ZBTB20,HIF1A,ADIPOR2,GPR27,FKBP1B,SRI,PAX6,RAF1,NDUFAF2,EFNA5,MPC2,PPARD,GCLM,STXBP3,CYB5R4,CSMD1,FABP5,UNC13B,PRCP,IGF1R,PIK3CA,STXBP4,SESN3,HECTD4,PTPN11,PTPN2,KLF7,CNR1,KCNB1,HNF1A,GJB6,MBD5,PPP1R3G,TREM2,BRSK2,GAS6,PRKCE,SLC12A6,RPH3AL
GOBP_CARBOHYDRATE_PHOSPHORYLATION	AUTISM	1.51E-07	0.00044677	0.99973	188		blood	TWAS	c5	0.99973	1	HKDC1,HK1,PFKM,GALK2,GNPTG,GALK1,PFKFB2,KHK,RBKS,HK2,XYLB,PFKFB4,HK3,GCK,GNE,ITPK1,NAGK,FGGY,PFKFB3,IPPK,GNPTAB
GOBP_CARBOHYDRATE_TRANSMEMBRANE_TRANSPORT	AUTISM	-5.88E-06	0.000223421	0.978994	543		blood	TWAS	c5	0.978994	1	FFAR4,SORBS1,APPL2,OSBPL8,SLC2A3,AKT1,SELENOS,PRKCB,SLC5A11,ZDHHC7,TRARG1,INPP5K,SLC5A10,RPS6KB1,ACE,ASPSCR1,SLC27A1,CLIP3,SIRT6,AKT2,RAB4B,RTN2,C3,INSR,SORT1,AQP10,ITLN1,MFSD4A,SLC45A3,SESN2,TRIB3,CLTCL1,SLC2A11,IL1B,SLC23A3,IRS1,ERFE,CAPN10,RHOQ,HK2,SLC26A6,APPL1,PIK3R1,OCLN,ENPP1,TNF,SLC26A5,LEP,PRKAG2,AQP1,SLC2A8,SLC27A4,TSC1,AQP3,AQP7,TMEM144,SLC2A9,SLC2A6,SLC45A1,SLC2A5,PID1,AQP9,PEA15,IRS2,GRB10,RNASEL,ARPP19,SLC2A14,YES1,MFSD4B,SLC2A1,SLC23A2,PPARD,MAPK14,STXBP3,SLC17A5,NFE2L2,FABP5,SLC50A1,OPN3,C2CD5,CREBL2,SLC5A9,SLC5A3,PRKCI,STXBP4,MEF2A,PTPN11,HNF1A,EDN1,AQP11,GH1
GOBP_CARBOHYDRATE_TRANSPORT	AUTISM	-7.55E-06	0.00021299	0.971737	685		blood	TWAS	c5	0.971737	1	FFAR4,SORBS1,SLC37A4,SLC35C1,APPL2,OSBPL8,SLC2A3,AKT1,SELENOS,PRKCB,SLC5A11,ZDHHC7,TRARG1,INPP5K,SLC5A10,RPS6KB1,ACE,ASPSCR1,SLC27A1,MFSD12,SIRT6,CLIP3,AKT2,RAB4B,RTN2,C3,INSR,SLC35A3,SORT1,AQP10,ITLN1,MFSD4A,SLC45A3,SESN2,MFSD2A,TRIB3,SLC37A1,CLTCL1,SLC2A11,IL1B,SLC23A3,IRS1,ERFE,CAPN10,RHOQ,HK2,SLC35A5,PLS1,SLC26A6,RFT1,APPL1,SLC35A4,SLC45A2,PIK3R1,OCLN,ENPP1,SLC35D3,EZR,TNF,SLC35A1,SLC26A5,LEP,SLC35B4,SLC37A3,PRKAG2,AQP1,SLC45A4,SLC2A8,SLC27A4,TSC1,AQP3,AQP7,SLC35D2,TMEM144,SLC2A9,SLC2A6,SLC35D1,SLC45A1,SLC2A5,PID1,AQP9,PEA15,VIL1,IRS2,GRB10,RNASEL,ARPP19,SLC2A14,YES1,MFSD4B,SLC2A1,SLC23A2,SLC23A1,BRAF,PPARD,MAPK14,STXBP3,SLC17A5,NFE2L2,FABP5,SLC50A1,OPN3,C2CD5,CREBL2,SLC5A9,SLC5A3,PRKCI,STXBP4,MEF2A,PTPN11,HNF1A,EDN1,AQP11,SLC37A2,SMPD3,GH1
GOBP_CARBOXYLIC_ACID_TRANSPORT	AUTISM	1.00E-05	0.000144236	0.944551	1213		blood	TWAS	c5	0.944551	1	ABCC2,SFXN3,SFXN2,ITGB1,AKR1C1,AKR1C4,DRD4,SLC25A22,FOLR3,FOLR2,SLC7A7,SLC7A8,PSEN1,NMB,ABCC1,ABCC6,ARL6IP1,CLN3,SLC38A7,SLC7A5,SLC43A2,SLC47A1,TRPV1,CTNS,NOS2,SLC46A1,PROCA1,GFAP,SLC25A11,ABCC3,SLC13A5,SLC16A13,SLC16A11,ACE,SLC16A6,SLC9A3R1,SLC16A5,SLC38A10,SLC25A10,SLC16A3,CYP4F2,SLC27A1,MFSD12,SLC7A9,SLC7A10,SLC1A5,SLC27A5,SLC16A4,SLC16A1,SV2A,MPC2,SLC19A2,PTGS2,PLA2G4A,ADORA1,SLC6A9,SLC1A7,LRRC8C,LRRC8D,SERINC3,NTSR1,SLC19A1,SLC25A18,SLC25A1,MIF,ADORA2A,SLC16A8,PLA2G6,IL1B,RAB3GAP1,CACNB4,SLC11A1,SLC23A3,SLC5A6,ABCC5,SLC51A,SLC22A13,SLC26A6,GRM2,PLA2G12A,SLC26A1,SNCA,SLC12A2,SLC26A2,SLC36A1,SFXN1,SLC38A9,SERINC5,ARG1,SLC35D3,SLC22A3,SLC17A3,GABBR1,TNF,ABCC10,SLC26A5,LEP,CLN8,STXBP1,SLC27A4,LRRC8A,PTGES,SLC35D2,SLC7A11,ABCG2,SLC10A7,ABCD3,SLC35D1,DTNBP1,SLC15A4,SLC25A32,SLC38A1,SLC38A2,SFXN5,SLC25A38,SLCO3A1,ANXA1,AQP9,SLC16A7,SYK,CES1,KCNJ10,SLC6A6,SLC1A4,PRKAA1,ARL6IP5,SLC1A3,SLC25A12,SLC43A1,MPC1,SLC66A1,PLA2G2D,PLA2G2C,ABCB4,CD36,SLC16A10,SLC23A2,SLC36A4,SLC6A12,SLC6A13,EMB,SLC26A8,PSAP,P2RX7,P2RX4,SLC25A13,SLC25A29,SLC17A5,ABAT,SLC7A1,SLC3A1,NF1,ATP8B1,TNFRSF11A,SLC38A11,SLC6A20,SLC25A30,KMO,SLC38A6,RGS2,EDN1,PNPLA8,ABCC4,SLC25A15,SLC7A6,MAP2K6,GIPC1
GOBP_CARDIAC_ATRIUM_DEVELOPMENT	AUTISM	2.29E-06	0.000576455	0.996835	163		blood	TWAS	c5	0.996835	1	MDM2,MESP1,ZFPM1,MDM4,BMPR2,SOS1,HEG1,SOX4,SMO,ENG,NOTCH1,BMP2,NPHP3,NOG,TGFB2,NOTCH2,IGF1R,ACVR1,WNT11
GOBP_CARDIAC_ATRIUM_MORPHOGENESIS	AUTISM	-4.83E-05	0.000997464	0.961354	87	0.748305	blood	TWAS	c5	0.961354	1	MESP1,ZFPM1,BMPR2,SOS1,HEG1,SOX4,SMO,ENG,NOTCH1,BMP2,NOG,TGFB2,NOTCH2,ACVR1
GOBP_CARDIAC_CELL_DEVELOPMENT	AUTISM	3.54E-05	0.0004078	0.930835	246		blood	TWAS	c5	0.930835	1	PDCD4,NEBL,ADPRHL1,PARP2,BMP4,ALPK3,MYH11,ALPK2,CTDP1,LMNA,ZMPSTE24,MYO18B,PPARA,TTN,OBSL1,SORBS2,MAML1,SRF,VEGFA,PLEC,NOTCH1,PDLIM5,SGCB,SPRY1,JAG1,SMAD4,ASB2,MAP2K4,AKAP6,SLC8A1,SGCD,PI16,BMPR1A,AKAP13,FHOD3,TOMM70,NEB,YY1,MEF2A,FHL2,RGS2,EDN1,MTOR,TGFBR3
GOBP_CARDIAC_CHAMBER_DEVELOPMENT	AUTISM	3.78E-06	0.000213013	0.985848	732		blood	TWAS	c5	0.985848	1	NRP1,GATA3,PARVA,MYBPC3,PDE2A,PKP2,MDM2,FRS2,ADPRHL1,BMP4,TPM1,SMAD6,MESP1,DCTN5,TBX6,NPRL3,ZFPM1,AP2B1,FZD2,TP53,PPP1R13L,DHRS3,MDM4,LUZP1,HEYL,ZMPSTE24,FKBP1A,TAB1,PAX8,BMPR2,SNX17,SOS1,CRELD1,HEG1,PLXND1,SCN5A,TNNC1,FGFRL1,NSD2,SFRP2,NDST1,MAML1,ADAMTS6,SOX4,PTK7,SRF,DSP,SMO,NOS3,SMARCD3,DNAH11,TMEM65,CNTRL,ENG,NOTCH1,SMAD7,RBPJ,CHD7,EGLN1,RYR2,JAG1,BMP2,NPHP3,SMAD4,SALL4,NOG,HIF1A,ZBTB14,LMO4,SEMA3C,TGFBR2,CITED2,TGFBR1,TGFB2,PTCD2,MEF2C,SUFU,FGFR2,BMPR1A,MIR17HG,SAV1,HECTD1,TRIP11,IGF1R,GATA6,HES1,ROBO1,GREB1L,NRP2,MED1,FHL2,ADGRG6,HEY1,RBM15,NRG1,TEK,ADAMTS1,ACVR1,WNT11,FZD1,TGFBR3,NOTCH2,MKS1
GOBP_CARDIAC_CHAMBER_FORMATION	AUTISM	-0.028456	0.024209	0.239823	41	0.832977	blood	TWAS	c5	0.239823	1	MESP1,SOX4,SMARCD3,NOTCH1,BMP2,MEF2C
GOBP_CARDIAC_CHAMBER_MORPHOGENESIS	AUTISM	5.03E-06	0.000249799	0.983923	504		blood	TWAS	c5	0.983923	1	NRP1,GATA3,PARVA,MYBPC3,PKP2,MDM2,ADPRHL1,BMP4,TPM1,SMAD6,MESP1,ZFPM1,FZD2,TP53,PPP1R13L,DHRS3,FKBP1A,BMPR2,SOS1,HEG1,TNNC1,FGFRL1,NSD2,SFRP2,SOX4,SRF,DSP,SMO,NOS3,SMARCD3,DNAH11,ENG,NOTCH1,SMAD7,RBPJ,CHD7,EGLN1,RYR2,JAG1,BMP2,SMAD4,NOG,HIF1A,SEMA3C,TGFBR2,CITED2,TGFBR1,TGFB2,PTCD2,MEF2C,FGFR2,BMPR1A,MIR17HG,SAV1,GATA6,HES1,ROBO1,NRP2,ADGRG6,MED1,FHL2,HEY1,RBM15,NRG1,TEK,ADAMTS1,ACVR1,WNT11,FZD1,TGFBR3,NOTCH2,MKS1
GOBP_CARDIAC_CONDUCTION	AUTISM	-4.34E-06	0.000315976	0.989047	334		blood	TWAS	c5	0.989047	1	KCNE3,ATP2A2,PKP2,SLC8A3,CALM1,ATP2A1,IRX3,JUP,ATP1B2,RANGRF,CALM3,TRPM4,ATP1B1,ATP2B4,SLC9A1,ZMPSTE24,RNF207,KCNE1,EHD3,CALM2,ATP2B2,TRPC1,SCN5A,CACNA1D,DSP,KCNH2,AKAP9,TMEM65,ANK2,CAMK2D,CORIN,CACNB2,KCNJ2,DSG2,RYR2,BIN1,CAV1,HCN3,FKBP1B,SRI,SLC8A1,PDE4D,DSC2,KCNQ1,MEF2A,ATP2A3,SCN4B,SCN2B
GOBP_CARDIAC_CONDUCTION_SYSTEM_DEVELOPMENT	AUTISM	-3.49E-06	0.000301382	0.990748	222		blood	TWAS	c5	0.990748	1	BMP4,MESP1,IRX3,NPPA,CDC42,SCN5A,HOPX,MAML1,NOTCH1,SMAD1,ID2,MSC,SMAD4,SMAD5,NOTCH2,BMPR1A,GATA6,HEY1,GJB6,NRG1
GOBP_CARDIAC_EPITHELIAL_TO_MESENCHYMAL_TRANSITION	AUTISM	9.68E-06	0.000407949	0.981063	177		blood	TWAS	c5	0.981063	1	PDCD4,ACVRL1,BMP4,TGFB3,ADAM15,EFNA1,RTN4,ENG,NOTCH1,RBPJ,SPRY1,JAG1,BMP2,SMAD4,NOG,TGFBR2,TGFBR1,TGFB2,OLFM1,WNT16,HEY1,ACVR1,TGFBR3
GOBP_CARDIAC_MUSCLE_CELL_ACTION_POTENTIAL	AUTISM	3.34E-06	0.000315977	0.991556	327		blood	TWAS	c5	0.991556	1	KCNIP2,KCNE3,ATP2A2,PKP2,CALM1,JUP,RANGRF,NEDD4L,CALM3,TRPM4,NOS1AP,ATP1B1,RNF207,KCNE1,SCN5A,CACNA1D,SLMAP,DSP,KCNH2,AKAP9,ANK2,CAMK2D,CACNB2,KCNJ2,DSG2,RYR2,BIN1,CAV1,ANK3,HCN3,SNTA1,GPD1L,SLC8A1,DSC2,DLG1,KCNQ1,SCN4B,SCN2B
GOBP_CARDIAC_MUSCLE_CELL_ACTION_POTENTIAL_INVOLVED_IN_CONTRACTION	AUTISM	8.67E-06	0.000353301	0.980411	224		blood	TWAS	c5	0.980411	1	KCNE3,PKP2,JUP,NEDD4L,TRPM4,NOS1AP,RNF207,KCNE1,SCN5A,CACNA1D,DSP,KCNH2,CACNB2,KCNJ2,DSG2,RYR2,BIN1,CAV1,SNTA1,GPD1L,DSC2,DLG1,KCNQ1,SCN4B,SCN2B
GOBP_CARDIAC_MUSCLE_CELL_CONTRACTION	AUTISM	-2.01E-06	0.000315962	0.994931	315		blood	TWAS	c5	0.994931	1	KCNE3,ATP2A2,PKP2,ATP2A1,JUP,RANGRF,NEDD4L,TRPM4,NOS1AP,ADORA1,SLC9A1,RNF207,PDE4B,KCNE1,SCN5A,CACNA1D,DSP,KCNH2,AKAP9,GSN,ANK2,CAMK2D,CACNB2,KCNJ2,DSG2,RYR2,BIN1,CAV1,SRI,SNTA1,GPD1L,SGCD,PDE4D,DSC2,PIK3CA,DLG1,KCNQ1,SCN4B,SCN2B
GOBP_CARDIAC_MUSCLE_CELL_DIFFERENTIATION	AUTISM	1.04E-05	0.00026706	0.969066	401		blood	TWAS	c5	0.969066	1	NEBL,ITGB1,FRS2,ADPRHL1,PARP2,BMP4,ALPK3,MESP1,MYH11,IRX3,RARA,KAT2A,ARRB2,KDM6B,ALPK2,CTDP1,SIRT6,LMNA,SLC9A1,ZMPSTE24,SIK1,MYO18B,CBY1,PPARA,TTN,OBSL1,SORBS2,MAML1,SRF,VEGFA,PLEC,PDLIM5,TSC1,RBPJ,SGCB,DLL1,BMP2,ACADM,SMAD4,ASB2,MAP2K4,RARB,AKAP6,EFNB2,SLC8A1,SGCD,PI16,MEF2C,BMPR1A,AKAP13,GATA6,FHOD3,TOMM70,NEB,YY1,MEF2A,FHL2,RGS2,TCAP,EDN1,NRG1,FZD7,ACVR1,MTOR
GOBP_CARDIAC_MUSCLE_CELL_MEMBRANE_REPOLARIZATION	AUTISM	-5.42E-05	0.000997814	0.956658	94	0.287674	blood	TWAS	c5	0.956658	1	KCNIP2,KCNE3,YWHAE,NPPA,NOS1AP,ATP1B1,ZMPSTE24,RNF207,KCNE1,SCN5A,CACNA1D,KCNH2,AKAP9,WDR1,KCNJ2,SNTA1,KCNQ1,SCN4B,SCN2B
GOBP_CARDIAC_MUSCLE_CELL_PROLIFERATION	AUTISM	9.96E-06	0.00049937	0.984084	188		blood	TWAS	c5	0.984084	1	GLI1,FGF9,FES,NDRG4,PRKAR1A,SKI,RUNX1,MAPK11,FGF2,ABL1,NOTCH1,VGLL4,RBPJ,SMAD1,JARID2,ARID2,TENM4,DIPK2A,NOG,TGFBR2,CITED2,TGFBR1,TGFB2,MAPK14,PIM1,MEF2C,FGFR2,BMPR1A,PTEN,MIR17HG,SAV1,GATA6,TGFBR3
GOBP_CARDIAC_MUSCLE_CONTRACTION	AUTISM	-6.78E-06	0.000229235	0.976392	574		blood	TWAS	c5	0.976392	1	TNNI2,KCNQ1,MYBPC3,VEGFB,KCNE3,ATP2A2,PKP2,HSP90AA1,CALM1,TPM1,ATP2A1,MAP2K3,JUP,RANGRF,GAA,NEDD4L,PPP1R13L,CALM3,TRPM4,GSTM2,MTOR,NPPA,NOS1AP,ATP1B1,ADORA1,SLC9A1,ZC3H12A,RNF207,PDE4B,KCNE1,CXCR4,TTN,EHD3,CALM2,SCN5A,TNNC1,CACNA1D,PDE5A,CCN2,DSP,PIK3CG,KCNH2,AKAP9,GSN,ANK2,CAMK2D,SMAD7,CACNB2,TMEM38A,MAP2K6,KCNJ2,DSG2,RYR2,BIN1,CAV1,ASB3,FKBP1B,SRI,SNTA1,GPD1L,SLC8A1,SGCD,PDE4D,SMAD5,P2RX4,TMEM38B,DSC2,PIK3CA,DLG1,GSTO1,SCN4B,SCN2B,RGS2
GOBP_CARDIAC_MUSCLE_TISSUE_MORPHOGENESIS	AUTISM	-5.85E-06	0.000316025	0.985239	257		blood	TWAS	c5	0.985239	1	MYBPC3,PKP2,TPM1,ZFPM1,FKBP1A,TTN,HEG1,TNNC1,DSP,ENG,NOTCH1,SMAD7,RBPJ,CHD7,EGLN1,RYR2,BMP2,SMAD4,NOG,TGFBR1,TGFB2,PTCD2,FGFR2,BMPR1A,MED1,TCAP,NRG1,S1PR1,TGFBR3
GOBP_CARDIAC_MYOFIBRIL_ASSEMBLY	AUTISM	1.01E-05	0.000998824	0.991961	50	0.516441	blood	TWAS	c5	0.991961	1	NEBL,ADPRHL1,TTN,OBSL1,SRF,SMAD4,FHOD3,NEB,MEF2A
GOBP_CARDIAC_NEURAL_CREST_CELL_DIFFERENTIATION_INVOLVED_IN_HEART_DEVELOPMENT	AUTISM	8.62E-06	0.000499732	0.986238	96		blood	TWAS	c5	0.986238	1	BMP4,MAPK3,CDC42,MAPK1,ENG,JAG1,SEMA3C,CITED2,HES1,EDN1
GOBP_CARDIAC_RIGHT_VENTRICLE_MORPHOGENESIS	AUTISM	0.0622129	0.026894	0.0207081	37	0.661162	blood	TWAS	c5	0.0207081	1	GATA3,BMP4,PPP1R13L,SOX4,SMARCD3,NOTCH1,CHD7,JAG1,SEMA3C,TGFB2,BMPR1A,MIR17HG
GOBP_CARDIAC_SEPTUM_DEVELOPMENT	AUTISM	6.99E-06	0.000288365	0.980663	493		blood	TWAS	c5	0.980663	1	NRP1,GATA3,PARVA,PDE2A,MDM2,FRS2,BMP4,SMAD6,DCTN5,NPRL3,ZFPM1,AP2B1,FZD2,TP53,DHRS3,MDM4,LUZP1,TAB1,PAX8,BMPR2,SNX17,CRELD1,HEG1,PLXND1,FGFRL1,NSD2,NDST1,MAML1,ADAMTS6,SOX4,PTK7,SMO,NOS3,DNAH11,CNTRL,ENG,NOTCH1,SMAD7,RBPJ,CHD7,EGLN1,JAG1,NPHP3,SMAD4,SALL4,NOG,ZBTB14,LMO4,SEMA3C,TGFBR2,CITED2,TGFBR1,TGFB2,SUFU,FGFR2,BMPR1A,MIR17HG,SAV1,HECTD1,TRIP11,GATA6,HES1,ROBO1,NRP2,HEY1,RBM15,ACVR1,WNT11,FZD1,TGFBR3,NOTCH2,MKS1
GOBP_CARDIAC_SEPTUM_MORPHOGENESIS	AUTISM	1.18E-05	0.000407793	0.976959	263		blood	TWAS	c5	0.976959	1	NRP1,PARVA,MDM2,BMP4,SMAD6,ZFPM1,FZD2,TP53,DHRS3,BMPR2,FGFRL1,NSD2,SOX4,SMO,NOS3,DNAH11,ENG,NOTCH1,SMAD7,RBPJ,CHD7,EGLN1,JAG1,SMAD4,NOG,SEMA3C,TGFBR2,CITED2,TGFBR1,TGFB2,FGFR2,BMPR1A,MIR17HG,SAV1,GATA6,HES1,ROBO1,NRP2,HEY1,RBM15,ACVR1,WNT11,FZD1,TGFBR3,NOTCH2,MKS1
GOBP_CARDIAC_VENTRICLE_DEVELOPMENT	AUTISM	-1.18E-05	0.000242337	0.961019	533		blood	TWAS	c5	0.961019	1	GATA3,MYBPC3,PDE2A,PKP2,MDM2,FRS2,BMP4,TPM1,SMAD6,MESP1,DCTN5,NPRL3,ZFPM1,AP2B1,FZD2,PPP1R13L,MDM4,LUZP1,HEYL,ZMPSTE24,FKBP1A,PAX8,BMPR2,HEG1,SCN5A,TNNC1,FGFRL1,NSD2,SFRP2,SOX4,PTK7,DSP,NOS3,SMARCD3,TMEM65,CNTRL,ENG,NOTCH1,SMAD7,RBPJ,CHD7,EGLN1,RYR2,JAG1,SMAD4,SALL4,NOG,HIF1A,LMO4,SEMA3C,TGFBR2,CITED2,TGFBR1,TGFB2,PTCD2,MEF2C,SUFU,FGFR2,BMPR1A,MIR17HG,SAV1,HECTD1,TRIP11,HES1,ROBO1,MED1,HEY1,RBM15,NRG1,ACVR1,WNT11,FZD1,TGFBR3
GOBP_CARDIAC_VENTRICLE_MORPHOGENESIS	AUTISM	-3.72E-06	0.000301305	0.990141	322		blood	TWAS	c5	0.990141	1	GATA3,MYBPC3,PKP2,BMP4,TPM1,MESP1,PPP1R13L,FKBP1A,HEG1,TNNC1,SFRP2,SOX4,DSP,SMARCD3,ENG,NOTCH1,SMAD7,RBPJ,CHD7,RYR2,JAG1,SMAD4,NOG,HIF1A,SEMA3C,TGFBR2,TGFBR1,TGFB2,PTCD2,MEF2C,FGFR2,BMPR1A,MIR17HG,MED1,HEY1,NRG1,TGFBR3
GOBP_CARDIOBLAST_DIFFERENTIATION	AUTISM	8.89E-06	0.000499666	0.985812	95		blood	TWAS	c5	0.985812	1	ITGB1,PRICKLE1,DHX36,REST,SRF,NOTCH1,RBPJ,EOMES,TBXT,TGFB2,GATA6,NRG1
GOBP_CARDIOCYTE_DIFFERENTIATION	AUTISM	1.34E-05	0.000229227	0.953222	555		blood	TWAS	c5	0.953222	1	PDCD4,NEBL,ITGB1,PRICKLE1,FRS2,ADPRHL1,PARP2,BMP4,ALPK3,MESP1,MYH11,MAPK3,IRX3,RARA,KAT2A,ARRB2,KDM6B,ALPK2,CTDP1,SIRT6,VCAM1,LMNA,CDC42,SLC9A1,ZMPSTE24,SIK1,MAPK1,MYO18B,CBY1,PPARA,TTN,OBSL1,DHX36,SORBS2,REST,MAML1,SRF,VEGFA,GPER1,PLEC,ENG,NOTCH1,PDLIM5,TSC1,RBPJ,SGCB,SPRY1,DLL1,EOMES,JAG1,TENM4,BMP2,ACADM,SMAD4,ASB2,MAP2K4,RARB,AKAP6,EFNB2,TBXT,SEMA3C,SLC8A1,CITED2,SGCD,TGFB2,PI16,MEF2C,BMPR1A,AKAP13,GATA6,FHOD3,HES1,TOMM70,NEB,YY1,MEF2A,FHL2,RGS2,TCAP,EDN1,NRG1,FZD7,ACVR1,MTOR,TGFBR3
GOBP_CARDIOLIPIN_METABOLIC_PROCESS	AUTISM	-1.50E-05	0.000377716	0.968398	120		blood	TWAS	c5	0.968398	1	PTPMT1,PHB2,PLSCR3,SLC27A1,THEM5,PLA2G6,HADHA,TAMM41,LCLAT1,PGS1,DNAJC19,CRLS1,STOML2,PNPLA8
GOBP_CARNITINE_METABOLIC_PROCESS	AUTISM	2.96E-05	0.000446734	0.947236	158		blood	TWAS	c5	0.947236	1	CPT1A,CPT1C,CPT2,CPT1B,SLC22A4,POR,CRAT,ACADM,ALDH9A1,CROT
GOBP_CARTILAGE_DEVELOPMENT	AUTISM	-4.31E-06	0.000185536	0.981454	822		blood	TWAS	c5	0.981454	1	SNX19,CD44,EXT2,ESRRA,LTBP3,BBS1,SERPINH1,WNT11,CHST11,TRPV4,MGP,WNT10B,ACVRL1,RARG,HOXC4,RB1,ZNF219,BMP4,CHSY1,SMAD3,PKD1,MAPK3,BBS2,GLG1,THRA,RARA,KAT2A,HOXB3,COL1A1,TYMS,ECM1,CTSK,PBXIP1,THBS3,MEF2D,CHI3L1,RUNX3,BMP8A,BMP8B,ZMPSTE24,DDRGK1,RUNX1,CBS,CHADL,LNPK,BMPR2,SNORC,ARID5A,HYAL3,HYAL1,HYAL2,FGF2,SFRP2,ANXA6,CCN2,GPLD1,COL11A2,SRF,BMP6,LEP,HOXA3,HOXA5,POR,BMP1,SLC39A14,COL27A1,CYTL1,EVC,BMP3,PRKG2,SMAD7,ATF2,TAPT1,SMAD1,WNT7A,TWSG1,LOXL2,BPNT2,SATB2,GHRL,MKKS,BMP2,ZEB1,MEX3C,NOG,EXT1,RARB,HIF1A,WNT5B,RUNX2,SULF2,TGFBR2,TGFBR1,CCN3,CTNNB1,SCIN,MAF,GLI3,AXIN2,TGFBI,SMAD5,MEF2C,MAPK14,TRPS1,NFIB,BMPR1A,TRIP11,PTPN11,MBOAT2,EDN1,CREB3L2,PKDCC,EIF2AK3,SMPD3,RFLNB
GOBP_CARTILAGE_DEVELOPMENT_INVOLVED_IN_ENDOCHONDRAL_BONE_MORPHOGENESIS	AUTISM	2.22E-05	0.000407887	0.95666	188		blood	TWAS	c5	0.95666	1	SERPINH1,TRPV4,RARG,RARA,COL1A1,THBS3,ZMPSTE24,CBS,ANXA6,POR,COL27A1,RARB,TGFBR2,AXIN2,TRIP11,EXT1,SMPD3
GOBP_CATECHOLAMINE_SECRETION	AUTISM	1.58E-05	0.00049965	0.974707	121		blood	TWAS	c5	0.974707	1	ADRA2A,RAB3A,SYT5,CHRNB2,SYT11,PINK1,ADORA2A,P2RY1,GRM2,OXTR,SNCA,GABBR1,DTNBP1,STX1A,SYT1,FFAR3,SYT17,ABAT,CNR1,KCNB1,SYT3
GOBP_CATECHOL_CONTAINING_COMPOUND_BIOSYNTHETIC_PROCESS	AUTISM	1.89E-05	0.000706597	0.978627	71		blood	TWAS	c5	0.978627	1	GATA3,GCH1,PARK7,SNCA,MOXD1,DBH,ALDH2,KL,TGFB2,NR4A2,PNMT,VPS35
GOBP_CATECHOL_CONTAINING_COMPOUND_METABOLIC_PROCESS	AUTISM	8.13E-06	0.000333138	0.980539	209		blood	TWAS	c5	0.980539	1	GATA3,DRD4,PDE1B,GCH1,SULT1A1,ITGAM,CHRNB2,PARK7,ITGB2,COMT,PNKD,EPAS1,SNCA,MOXD1,MTPN,DBH,ALDH2,KL,TGFB2,SULT1A2,ABAT,NR4A2,PNMT,VPS35
GOBP_CAVEOLIN_MEDIATED_ENDOCYTOSIS	AUTISM	-2.52E-06	0.000706447	0.997155	72		blood	TWAS	c5	0.997155	1	CLN3,MAPK3,NEDD4L,SRC,MAPK1,PACSIN2,MLC1,PROM2,CAV1
GOBP_CD40_SIGNALING_PATHWAY	AUTISM	8.53E-06	0.000706295	0.990361	96		blood	TWAS	c5	0.990361	1	ITGB1,ITGA5,PHB2,FANCA,PHB1,CD40,FANCD2,CD86,SHARPIN,TNIP2,TNFAIP3,SLAMF1,TRAF3IP2
GOBP_CD4_POSITIVE_ALPHA_BETA_T_CELL_ACTIVATION	AUTISM	-9.87E-06	0.000235437	0.966546	637		blood	TWAS	c5	0.966546	1	GATA3,CD81,TCIRG1,CRACR2A,NCKAP1L,IL23A,STAT6,IL4R,IL27,SPN,ARMC5,ZFPM1,LGALS9C,LGALS9,TMEM98,RARA,STAT3,MALT1,JUNB,JAK3,IL12RB1,BCL3,RELB,NKG7,TARM1,PRKCZ,RORC,IL6R,ZBTB7B,SEMA4A,XCL1,RC3H1,CD55,NLRP3,RUNX3,ZC3H12A,IL23R,ITCH,CDH26,RUNX1,SOCS5,LOXL3,NFKBIZ,CBLB,CD86,IL4,AGER,HLA-DRA,HLA-DRB1,IRF4,CARD11,RIPK2,RC3H2,FUT7,CD274,SMAD7,GPR183,SH3RF1,TWSG1,RORA,CD28,IL18,ANXA1,SLAMF6,LY9,IL6,BCL6,PTGER4,RSAD2,CD83,VSIR,SHB,TGFBR2,IL2RA,PRKCQ,IL18R1,NDFIP1,SOCS1,IFNG,LGALS9B,CTSL,CD160,TNFSF4,HMGB1,BATF,BRAF,CD3E,TOX,STOML2,HLX,ENTPD7,KLHL25,MTOR
GOBP_CD4_POSITIVE_ALPHA_BETA_T_CELL_CYTOKINE_PRODUCTION	AUTISM	1.20E-06	0.000576703	0.998339	123		blood	TWAS	c5	0.998339	1	GATA3,CD81,PRKCZ,XCL1,DENND1B,NLRP3,IL1B,ARID5A,IL4,ARG1,IL18,SLAMF1,IL6,RSAD2,IL1R1,IL18R1
GOBP_CD4_POSITIVE_ALPHA_BETA_T_CELL_DIFFERENTIATION	AUTISM	-3.87E-06	0.000301159	0.989754	427		blood	TWAS	c5	0.989754	1	GATA3,CRACR2A,NCKAP1L,IL23A,STAT6,IL4R,IL27,SPN,ARMC5,ZFPM1,LGALS9,TMEM98,RARA,STAT3,MALT1,JUNB,JAK3,IL12RB1,BCL3,RELB,PRKCZ,RORC,IL6R,ZBTB7B,SEMA4A,RC3H1,NLRP3,RUNX3,ZC3H12A,IL23R,RUNX1,SOCS5,LOXL3,NFKBIZ,CD86,IL4,HLA-DRA,HLA-DRB1,IRF4,RIPK2,RC3H2,FUT7,SMAD7,GPR183,SH3RF1,RORA,IL18,ANXA1,SLAMF6,LY9,IL6,BCL6,PTGER4,RSAD2,CD83,SHB,IL18R1,SOCS1,IFNG,CTSL,TNFSF4,HMGB1,BATF,BRAF,TOX,HLX,ENTPD7,KLHL25,MTOR
GOBP_CD4_POSITIVE_ALPHA_BETA_T_CELL_PROLIFERATION	AUTISM	-2.38E-05	0.000377492	0.949753	247		blood	TWAS	c5	0.949753	1	CD81,LGALS9C,LGALS9,XCL1,CD55,ITCH,CBLB,CARD11,RIPK2,CD274,TWSG1,CD28,VSIR,TGFBR2,IL2RA,PRKCQ,NDFIP1,LGALS9B,CD3E
GOBP_CD4_POSITIVE_CD25_POSITIVE_ALPHA_BETA_REGULATORY_T_CELL_DIFFERENTIATION	AUTISM	-4.76E-05	0.000576558	0.934162	83		blood	TWAS	c5	0.934162	1	LGALS9,HLA-DRA,HLA-DRB1,FUT7,IFNG,TOX,KLHL25
GOBP_CD4_POSITIVE_OR_CD8_POSITIVE_ALPHA_BETA_T_CELL_LINEAGE_COMMITMENT	AUTISM	1.56E-05	0.000499641	0.975121	132		blood	TWAS	c5	0.975121	1	IL23A,STAT6,SPN,ZFPM1,STAT3,BCL2,IL12RB1,IL6R,IL23R,LOXL3,IRF4,SLAMF6,LY9,IL6,CTSL,BATF,BRAF,TOX,MTOR
GOBP_CD8_POSITIVE_ALPHA_BETA_T_CELL_ACTIVATION	AUTISM	-1.09E-06	0.000407875	0.997864	183		blood	TWAS	c5	0.997864	1	WDFY4,MAPK8IP1,NCKAP1L,CLEC4A,PSMB11,CBFB,BCL2,LILRB1,LILRB4,PTPN22,ZBTB7B,XCL1,RUNX3,RUNX1,IRF1,HLA-A,HLA-E,TNFSF8,CD274,GPR18,SH3RF1,EOMES,VSIR,SOCS1,TOX,CRTAM
GOBP_CD8_POSITIVE_ALPHA_BETA_T_CELL_DIFFERENTIATION	AUTISM	5.99E-05	0.000998756	0.952182	57	0.882532	blood	TWAS	c5	0.952182	1	NCKAP1L,PSMB11,CBFB,BCL2,LILRB4,ZBTB7B,RUNX3,RUNX1,IRF1,TNFSF8,GPR18,EOMES,SOCS1,TOX
GOBP_CD8_POSITIVE_ALPHA_BETA_T_CELL_PROLIFERATION	AUTISM	-1.53E-05	0.000576755	0.978803	88		blood	TWAS	c5	0.978803	1	MAPK8IP1,PTPN22,XCL1,IRF1,HLA-A,HLA-E,SH3RF1,VSIR
GOBP_CDC42_PROTEIN_SIGNAL_TRANSDUCTION	AUTISM	3.86E-06	0.000499489	0.993828	148		blood	TWAS	c5	0.993828	1	SHTN1,NRP1,NTN1,CDC42,RHOU,ABCA1,ABL1,RALBP1
GOBP_CDP_DIACYLGLYCEROL_METABOLIC_PROCESS	AUTISM	-2.70E-05	0.000407921	0.9472	114		blood	TWAS	c5	0.9472	1	CDIPT,AGPAT3,AGPAT4,AGPAT1,AGPAT2,GPAT3,CDS1,TAMM41,LCLAT1,CDS2,GPAT2,AGPAT5,GPAT4,GPAM
GOBP_CELLULAR_ALDEHYDE_METABOLIC_PROCESS	AUTISM	3.11E-06	0.000257966	0.990374	446		blood	TWAS	c5	0.990374	1	AKR1C1,AKR1C3,TALDO1,GATD1,DKK3,ALDH3B2,ALDH3B1,TPI1,DHRS4L1,DHRS4,DHRS4L2,IDH2,CACNA1H,HAGH,ALDH3A2,DHRS13,PNPO,AKR7A3,AKR7A2,ALPL,AKR1A1,PARK7,PDXK,PDXP,PNKD,CYP1B1,KDM3A,CLCN2,GLYCTK,TKT,REST,DAB2,BMP6,RDH10,ADH5,ALDOB,MGAT4A,RDH13,BCO2,GRHPR,ALDH1A1,BMP2,ALDH2,IDH1,ALDH9A1,ESD,ALDH8A1,ALDH7A1,RDH11,HYI,GLO1
GOBP_CELLULAR_AMINO_ACID_BIOSYNTHETIC_PROCESS	AUTISM	3.64E-06	0.000176669	0.983572	661		blood	TWAS	c5	0.983572	1	OAT,PCBD1,ALDH18A1,SDS,SDSL,BCAT1,GLS2,SHMT2,NOXRED1,CLN3,SEPHS2,GOT2,SRR,SHMT1,NAGS,BCAT2,MTHFR,ATP2B4,PYCR2,MTR,PARK7,SERINC3,CBS,UPB1,GGT1,ASNSD1,ADI1,ENOPH1,PCBD2,SERINC5,PLOD3,PSPHP1,PSPH,ASNS,MTHFD2L,PSAT1,DPYD,DHFR,SLC38A1,ASL,ALDH1A1,LGSN,APIP,MTHFD1,GLUL,SLC1A3,SLC25A12,MTRR,AASDHPPT,MTAP,PLOD2,ILVBL,ABAT,AASS,PHGDH,GLUD1,MRI1,CAD,DHFR2,GOT1,GLS,GAD1,CTH
GOBP_CELLULAR_AMINO_ACID_CATABOLIC_PROCESS	AUTISM	-1.36E-06	0.000171387	0.993646	804		blood	TWAS	c5	0.993646	1	ACADSB,OAT,ECHS1,ACAD8,CARNS1,SDS,SDSL,CSAD,GLS2,SHMT2,ALDH6A1,DLST,GSTZ1,IVD,ETFA,FAH,CRYM,BCKDK,GOT2,SHMT1,NOS2,PIPOX,BLMH,ENOSF1,BCKDHA,BCAT2,IL4I1,ETFB,SLC25A44,ALDH4A1,ATP2B4,HMGCL,DDAH1,KYAT3,AHCY,CBS,FTCD,GCAT,HIBCH,AMT,CDO1,DDO,ARG1,ALDH5A1,DDAH2,DLD,NOS3,HIBADH,ADHFE1,RIDA,KYAT1,SARDH,GLDC,QDPR,AUH,ASRGL1,AFMID,HPD,GLUL,KYNU,MTRR,AMDHD1,HAL,CARNMT1,ALDH8A1,MCCC1,BCKDHB,ACAT1,MCCC2,ABAT,AASS,TDH,GLUD1,HNMT,HGD,HYKK,KMO,IDO1,IDO2,GOT1,GLS,GAD1,HAAO,GPT2
GOBP_CELLULAR_AMINO_ACID_METABOLIC_PROCESS	AUTISM	4.88E-06	0.000109043	0.964277	1896		blood	TWAS	c5	0.964277	1	ACADSB,OAT,ECHS1,PCBD1,ALDH18A1,ACAD8,CARNS1,SDS,SDSL,BCAT1,CSAD,GLS2,SHMT2,MARS1,RIMKLB,PCCA,SLC7A7,ALDH6A1,DLST,GSTZ1,NOXRED1,DGLUCY,TARS3,IVD,ETFA,MTHFS,FAH,CRYM,EARS2,CLN3,SEPHS2,BCKDK,GOT2,AARS1,SRR,SHMT1,CTNS,NOS2,PIPOX,BLMH,AARSD1,NAGS,PFAS,ENOSF1,NARS1,GCDH,FARSA,MRI1,PEPD,SARS2,BCKDHA,BCAT2,IL4I1,ETFB,SARS1,MTHFR,TARS2,SLC25A44,AGMAT,DARS2,ALDH4A1,ATP2B4,PM20D1,PYCR2,MTR,HMGCL,YARS1,AZIN2,PARS2,ICMT,PARK7,DDAH1,KYAT3,AHCY,GSS,SERINC3,CBS,FTCD,GGT5,UPB1,GGT1,TST,MPST,GCAT,ATF4,ODC1,ACMSD,DARS1,ASNSD1,HIBCH,MARS2,FARSB,SCLY,THAP4,ADI1,LARS2,DALRD3,EPRS1,AMT,NAT8L,AASDH,ENOPH1,CDO1,HARS1,HARS2,LARS1,GFPT2,SERINC5,QRSL1,DDO,ARG1,ALDH5A1,VARS2,VARS1,DDAH2,BPHL,GNMT,AARS2,MMUT,GCLC,RARS2,PLOD3,DLD,NOS3,GARS1,PSPHP1,PSPH,ASNS,ADHFE1,RIDA,FPGS,KYAT1,SARDH,GLDC,PPAT,SLC7A11,SLC39A8,GART,QDPR,GATB,MTHFD2L,AZIN1,ACCS,HIBADH,PSAT1,DPYD,DHFR,SLC38A1,ADSS2,ASL,ALDH1A1,LGSN,AUH,APIP,ASRGL1,MTHFD1,TPH1,AFMID,HPD,FARS2,IARS2,GLUL,HYKK,SLC1A3,KYNU,SLC25A12,FN3K,MTRR,AMDHD1,HAL,KARS1,AASDHPPT,CARNMT1,ALDH8A1,MCCC1,DIO1,MTAP,PCCB,HNMT,TARS1,BCKDHB,PLOD2,RARS1,ACAT1,MCCC2,NARS2,GCLM,ILVBL,SLC25A13,GFPT1,WARS1,ABAT,AASS,MSRA,TDH,IARS1,WARS2,PHGDH,GLUD1,YARS2,CARS2,HGD,NIT2,CARS1,KMO,CAD,DHFR2,SIRT4,GATC,PYCR1,IDO1,IDO2,CTPS1,GOT1,GLS,THNSL2,GAD1,HAAO,CTH,LRRC47,GPT2,DCT,ACY1
GOBP_CELLULAR_ANION_HOMEOSTASIS	AUTISM	7.51E-05	0.000998198	0.940042	88	0.924599	blood	TWAS	c5	0.940042	1	KCNE3,CKB,ABCC6,SLC9A3R1,XPR1,SLC12A2,ENPP1,TBXAS1,STK39,WNK1,FASLG,KCNQ1
GOBP_CELLULAR_BIOGENIC_AMINE_METABOLIC_PROCESS	AUTISM	-6.29E-06	0.000242365	0.979294	450		blood	TWAS	c5	0.979294	1	PAOX,GATA3,DRD4,PDE1B,GCH1,SULT1A1,GDPD3,ITGAM,SAT2,AANAT,DHPS,GCDH,IL4I1,OAZ3,CHRNB2,AGMAT,AZIN2,PARK7,SMOX,ITGB2,COMT,HDAC10,ODC1,PNKD,EPAS1,NAAA,SNCA,AMD1,MOXD1,SLC22A3,NAPEPLD,MTPN,AOC1,SLC29A4,DBH,SULT1B1,AZIN1,AFMID,ALDH2,KYNU,KL,TGFB2,GDE1,SULT1A2,ABAT,NR4A2,HNMT,KMO,PNMT,IDO1,IDO2,HAAO,VPS35
GOBP_CELLULAR_CARBOHYDRATE_BIOSYNTHETIC_PROCESS	AUTISM	-7.22E-06	0.000288411	0.980018	364		blood	TWAS	c5	0.980018	1	NDST2,SORBS1,IGF2,EXT2,B4GAT1,PPP1CA,PTGES3,AKT1,PPP1R3E,PCK2,SELENOS,PGP,PHKG2,B3GNT9,INPP5K,NR1D1,B3GNT3,ISYNA1,AKT2,B3GNT8,GSK3A,GYS1,HAS1,INSR,AGL,B4GALT5,PPP1R3D,PRKAG3,IRS1,B3GNT7,B3GNT2,GSK3B,NDST1,ENPP1,NHLRC1,LEP,GCK,PHKG1,CSGALNACT1,PPP1R3B,B4GALT1,FBP1,IRS2,ACADM,PASK,GYG1,IMPA1,IMPA2,EPM2AIP1,HS2ST1,CSGALNACT2,PPP1R3G,GOT1,GBE1,EXT1,UGP2,HAS3
GOBP_CELLULAR_CARBOHYDRATE_CATABOLIC_PROCESS	AUTISM	-1.71E-05	0.000333002	0.959049	282		blood	TWAS	c5	0.959049	1	GABARAPL1,PFKM,TPI1,SORD,MLST8,PHKG2,TP53,GAA,RPTOR,ENOSF1,AGL,PGD,MTOR,PYGB,PPP1R3D,ABHD10,PGM2,SCARB2,STBD1,PPP1R3B,IDNK,PGAM1,GUSB,PYGL,TIGAR,GPD2,GK5,MGAM,AOAH
GOBP_CELLULAR_COMPONENT_ASSEMBLY_INVOLVED_IN_MORPHOGENESIS	AUTISM	1.81E-06	0.000208364	0.993079	549		blood	TWAS	c5	0.993079	1	NEBL,ITGB1,TNNT3,CD9,ACRBP,ADPRHL1,CFL2,PALS1,DICER1,CAPN3,TPM1,MYH11,PMP22,PAFAH1B1,FLII,CNTNAP1,PRKAR1A,ACTG1,MAG,NECTIN2,RFX2,MFSD14A,OBSCN,TBC1D20,MYL9,TTN,CFLAR,OBSL1,AGFG1,GPC1,ANKRD23,CLASP2,DAG1,SPINK2,TPPP,SRF,CCDC136,PLEC,MYOM2,ABCA2,TMOD1,ANK2,WDR1,TBPL1,TLR2,PGM5,UGT8,TNNT1,GNPAT,CASQ1,TENM4,SMAD4,TMOD2,TMOD3,TMF1,LMOD3,ERCC2,EPB41L3,CLASP1,MYH3,GARIN1A,CSRP1,LMOD1,FIG4,VPS13B,AKAP13,FHOD3,PHLDB2,NEB,MEF2A,ACTA1,EDN1,MTMR2
GOBP_CELLULAR_COMPONENT_DISASSEMBLY_INVOLVED_IN_EXECUTION_PHASE_OF_APOPTOSIS	AUTISM	4.33E-05	0.000575994	0.940028	188		blood	TWAS	c5	0.940028	1	APAF1,ACIN1,DICER1,ST20,CDK5RAP3,DNASE2,DEDD2,BAX,DFFA,BLCAP,CAPN10,BOK,EXOG,GPER1,SHARPIN,HSF1,ENDOG,IL6,DNASE1L3,DFFB,ACVR1C
GOBP_CELLULAR_COMPONENT_MAINTENANCE	AUTISM	5.45E-06	0.000377498	0.988478	285		blood	TWAS	c5	0.988478	1	CTBP2,PLEKHA7,CBLN3,ITPKA,PARD6A,CNTNAP1,ITGA3,DLG4,NLGN2,PRTN3,RAB3A,CD177,INSR,CAMSAP3,SDF4,FCGR2B,CHCHD10,PICK1,LNPK,PJVK,DCTN1,BSN,CSF1R,MTSS1,WHRN,TPRN,F2R,F2RL1,CTTN,ERC1,ABHD17B,ZNF804A,FYN,PRNP,APOE,ARF6,IGF1R,DLG1,NEDD9,VPS35,MTMR2,INAVA
GOBP_CELLULAR_COPPER_ION_HOMEOSTASIS	AUTISM	1.27E-05	0.000407983	0.975191	157		blood	TWAS	c5	0.975191	1	ANKRD9,MT2A,SCO1,ARF1,SCO2,COX19,SLC31A2,SLC31A1,ATP7B,APP,ATOX1,PRNP
GOBP_CELLULAR_DEFENSE_RESPONSE	AUTISM	-6.85E-06	0.000229261	0.976169	432		blood	TWAS	c5	0.976169	1	ITGB1,PRF1,LSP1,TCIRG1,KLRC3,KLRC2,KLRG1,SPN,BECN1,CD300C,TYROBP,LILRB2,NCR1,KIR2DL4,KIR3DL2,MNDA,FCMR,BCL10,ADORA2A,CXCR2,GNLY,CX3CR1,CCR9,CCR3,CCR2,CCR5,CXCL9,ITK,CCR6,HLA-G,RAB23,NCF1,PTK2B,LGALS3BP,C5AR1,ZNF148,VEZF1,LY96,TRAT1,CLEC5A,NCF2
GOBP_CELLULAR_EXTRAVASATION	AUTISM	3.75E-06	0.000288401	0.98963	460		blood	TWAS	c5	0.98963	1	ADAM8,ITGB1,PDGFD,LYVE1,ST3GAL4,JAM3,ITGB7,RIPK3,SPN,ITGAL,GP1BA,CRK,ICAM1,MADCAM1,AZU1,PRTN3,ELANE,PLVAP,CD177,CCL25,VCAM1,PIK3CD,F11R,SIRPA,CRKL,BCR,ADD2,PODXL2,CHST2,CX3CR1,CCR2,BST1,GOLPH3,RIPOR2,TNF,AGER,PIK3CG,LEP,FUT7,GCNT1,ITGA4,OLFM4,FADD,SELPLG,PTGER4,FER,CCL28,JAM2,SELP,SELL,IL1R1,ITGA1,CCL2,PLCB1,CD47,JAML,ROCK1,EXT1,IL27RA
GOBP_CELLULAR_GLUCAN_METABOLIC_PROCESS	AUTISM	-6.68E-06	0.000277107	0.98076	391		blood	TWAS	c5	0.98076	1	SORBS1,IGF2,PHLDA2,GABARAPL1,PPP1CC,PFKM,PTGES3,AKT1,SELENOS,PHKG2,INPP5K,NR1D1,GAA,AKT2,GYS1,INSR,AGL,PYGB,PPP1R3D,PRKAG3,IRS1,POMC,KHK,PPP1CB,GSK3B,PGM2,STBD1,PCDH12,IL6ST,ENPP1,NHLRC1,PPP1R2P1,GNMT,PRKAG2,GCK,PHKG1,PPP1R3B,LEPR,PYGL,IRS2,ACADM,PASK,PHKB,STK40,GYG1,EPM2AIP1,MGAM,RUBCNL,PPP1R3G,GBE1,UGP2,PPP1R2
GOBP_CELLULAR_GLUCOSE_HOMEOSTASIS	AUTISM	2.83E-06	0.000203961	0.988934	648		blood	TWAS	c5	0.988934	1	TWNK,ADRA2A,CCDC186,HKDC1,HK1,SIDT2,C2CD2L,BAD,MEN1,KAT5,RBM4,FOXO1,PCK2,GPR68,BAIAP3,STX4,CYBA,SERPINF1,NR1D1,UBTF,ACE,ERN1,NPTX1,ZNF236,ICAM1,SMARCA4,MIR320E,TRPM4,PIH1D1,RAB11B,NUCKS1,LRRC8D,SMARCB1,LRP5L,PLA2G6,PIM3,PTPRN,HK2,JAGN1,TRA2B,GPX1,GHRL,SLC12A7,HK3,PIK3R1,SOX4,GPLD1,AGER,HLA-DRB1,SRF,SLC29A1,GCLC,PTPRN2,GCK,FOXK1,NCF1,GPER1,SLC39A14,ENDOG,LRRC8A,SLC9B2,PPP3CA,PPARGC1A,NGFR,SELENOT,XBP1,RAB11FIP2,RAB11FIP5,UCP2,IRS2,SIRT1,HMGN3,SMAD4,PRKAA1,OXCT1,ZBTB20,HIF1A,FOXK2,GPR27,FKBP1B,SRI,RAF1,NDUFAF2,EFNA5,MPC2,PPARD,GCLM,STXBP3,UNC13B,IGF1R,PIK3CA,STXBP4,KLF7,KCNB1,GJB6,TREM2,BRSK2,GAS6,PRKCE,SLC12A6
GOBP_CELLULAR_HORMONE_METABOLIC_PROCESS	AUTISM	7.58E-06	0.000203929	0.970333	660		blood	TWAS	c5	0.970333	1	PLEKHA1,AKR1C1,AKR1C2,AKR1C3,AKR1C4,SGPL1,PNPLA2,ADM,DKK3,HSD17B12,DGAT2,HSD17B6,RDH16,DHRS4,DHRS7,CACNA1H,SULT1A1,DHRS13,STAT5B,HSD17B1,AANAT,CYP2S1,LIPE,IL4I1,DHRS3,CRABP2,ECE1,CYP2D6,TSPO,PLB1,CYP1B1,CLCN2,DGKQ,PDGFRA,SRD5A3,REST,DAB2,SRD5A1,HSD17B8,BMP6,AKR1B1,DGAT1,RDH10,HSD17B3,UGT2B17,UGT2B11,HSD17B11,SPP1,CEL,UGT2B28,HSD17B7,ESR1,CYP26B1,RDH13,BCO2,ALDH1A1,RETSAT,BMP2,HSD17B4,PRMT3,ALDH8A1,DHRS9,SCPEP1,RDH11,CYP17A1,CYP21A2,RDH5,CHST10,MED1,STARD3,CYP46A1,CYP11A1,CYP2C8,TIPARP
GOBP_CELLULAR_HYPEROSMOTIC_RESPONSE	AUTISM	1.11E-05	0.000997396	0.991143	80	0.134465	blood	TWAS	c5	0.991143	1	MICU1,YBX3,NFAT5,SLC25A23,ARHGEF2,ERRFI1,EFHD1,AKR1B1,AQP1,FBP1,SLC2A1,RCSD1,XRCC5
GOBP_CELLULAR_HYPOTONIC_RESPONSE	AUTISM	-7.25E-06	0.000998597	0.99421	73	0.437472	blood	TWAS	c5	0.99421	1	TRPV4,SLC4A11,TSPO,CAB39,MYLK,OXSR1,FBP1,STK39,SLC12A6
GOBP_CELLULAR_IRON_ION_HOMEOSTASIS	AUTISM	2.43E-06	0.000288464	0.993275	327		blood	TWAS	c5	0.993275	1	CYB561A3,FTH1,HPX,ATP6V0A2,SLC11A2,SLC22A17,IREB2,ATP6V0D1,TMEM199,SLC46A1,CYB561,FTL,FRRS1,ATP13A2,TMPRSS6,CCDC115,SLC40A1,SLC11A1,ABCB6,ERFE,TTC7A,ATP6V1A,TF,TFRC,BMP6,TFR2,STEAP4,SLC39A14,SCARA5,ATP6V1G1,ACO1,SLC39A8,EGLN1,SOD1,ISCU,FLVCR1,SMAD4,HMOX1,GLRX3,HIF1A,CYBRD1,SRI,NDFIP1,IFNG,MYC,LCN2,NUBP1
GOBP_CELLULAR_KETONE_METABOLIC_PROCESS	AUTISM	-9.51E-07	0.000148956	0.994908	1173		blood	TWAS	c5	0.994908	1	AKR1C1,AKR1C2,AKR1C3,AKR1C4,AIFM2,TYSND1,ADM,DKK3,NR1H3,CPT1A,DGAT2,APPL2,PPTC7,NCOR2,ABCD2,COQ10A,HSD17B6,TPI1,AKT1,SLC7A7,DHRS4,COQ6,CACNA1H,HAGH,COQ7,CLN3,VKORC1,BCKDK,COQ9,GOT2,NQO1,MLYCD,NCOR1,SREBF1,NR1D1,STAT5B,HSD17B1,BRCA1,NMT1,PDK2,ACADVL,FDXR,KDSR,CYP4F3,CYP4F12,CYP4F2,SIRT6,AKT2,COQ8B,NR1H2,PTGS2,AKR7A2,ATP2B4,SLC45A3,LPGAT1,COQ8A,WDTC1,AKR1A1,PARK7,H6PD,KYAT3,TRIB3,EIF6,PANK2,CBR1,PPARA,MTLN,IL1B,INSIG2,COQ10B,PNKD,IRS1,ERFE,CLCN2,SCAP,DGKQ,REST,COQ2,SNCA,STARD4,FGFR4,DAB2,SRD5A1,PDSS2,NQO2,BMP6,AKR1B1,PRKAG2,PDK4,RDH10,KYAT1,HSD17B3,SLC7A11,CRYZL1,PPARG,PPARGC1A,CBR4,VKORC1L1,ANXA1,CES1,CAV1,BMP2,PIBF1,IRS2,SIRT1,AFMID,ACACB,FMO4,OXCT1,SIRT5,KYNU,PRMT3,PDK1,LONP2,PDSS1,ELOVL5,ALDH8A1,DHRS9,NDUFA9,TREX1,PPARD,FABP3,COQ4,CYP17A1,GLO1,FABP5,ETFBKMT,GPD2,STARD3,CYP46A1,KMO,CNR1,SIRT4,COQ5,PLIN5,INSIG1,IDO1,IDO2,ERLIN1,KLHL25,PRKCE,STAR,CYP11A1,UBIAD1,HSD11B2
GOBP_CELLULAR_LIPID_CATABOLIC_PROCESS	AUTISM	-9.12E-07	0.000122097	0.994041	1519		blood	TWAS	c5	0.994041	1	ECHS1,AKR1C3,ASAH2B,TYSND1,SGPL1,PNPLA2,GLYATL2,DAGLA,SMPD1,CPT1A,ACAD10,PLBD2,SCARB1,PLBD1,ABCD2,PCCA,AKT1,PCK2,ABCD4,IVD,PLA2G4B,SLC27A2,LIPC,HEXA,ETFA,ABHD2,GDPD3,DECR2,MT3,MLYCD,PLD2,ACADVL,ACOX1,SPHK1,LPIN2,LDLR,GCDH,NUDT19,SIRT2,ECH1,AKT2,LIPE,PLA2G4C,CPT1C,ETFB,ACER1,PNPLA6,APOA2,PRDX6,PLA2G4A,LYPLA2,FUCA1,SMPDL3B,SESN2,MFSD2A,PPT1,FAAH,ECHDC2,SCP2,CPT2,ABHD12,ACOT8,ABHD16B,PLA2G6,SLC25A17,NAGA,PPARA,CPT1B,MTLN,ACOXL,LPIN1,SMPD4,IRS1,HADHA,HADHB,ABHD1,PLB1,CYP1B1,PEX13,MCEE,MGLL,EHHADH,LIPH,ACAA1,PRKCD,ABHD6,SRD5A3,GM2A,AMACR,ACAT2,GPLD1,ABHD16A,NEU1,PLA2G7,NAPEPLD,PIK3CG,PNPLA8,LEP,DAGLB,ASAH1,LPL,DDHD2,SLC27A4,CRAT,PNPLA7,PLPP6,HADH,ETFDH,BDH2,MGST2,CEL,ACAA2,ECHDC1,ACOX3,ABCD3,ABHD5,PLCG1,LPIN3,PLCG2,CYP26B1,BCO2,NUDT7,AUH,ABHD12B,IRS2,HSD17B4,HEXB,PEX5,GBA2,ACADM,ACACB,ACER2,PEX2,IDH1,MCAT,LONP2,CROT,DECR1,ENPP2,ACOX2,PCCB,ECI1,ACAT1,GDE1,PPARD,PNPLA1,PLCB1,ILVBL,PHYH,AIG1,PEX7,SMPDL3A,SMPD2,NUDT8,ETFBKMT,GALC,ABHD3,PLD1,PLIN5,CNR1,GPCPD1,ADTRP,ACADS,ECI2,ACER3,AOAH,NEU3,HACL1,PLA2G15,SMPD3
GOBP_CELLULAR_METABOLIC_COMPOUND_SALVAGE	AUTISM	3.24E-06	0.000258007	0.989973	295		blood	TWAS	c5	0.989973	1	PRTFDC1,ADK,AMPD3,PNP,TK2,APRT,CDA,UCKL1,PDXK,ADSL,ADI1,DGUOK,PGM2,ENOPH1,NAPRT,DCK,APIP,UCK2,MTAP,ADA,UPP1,MRI1
GOBP_CELLULAR_METAL_ION_HOMEOSTASIS	AUTISM	7.38E-06	0.000118594	0.95037	1739		blood	TWAS	c5	0.95037	1	PDZD8,MICU1,MCU,SLC35G1,DRD4,SLC39A13,CYB561A3,FTH1,HPX,TCIRG1,TESMIN,TPCN2,TRPV4,ATP2A2,TPCN1,SLC8B1,ATP6V0A2,VDR,TMBIM6,SLC11A2,SLC39A5,DDIT3,SCNN1A,PTPN6,TMTC4,MICU2,ANKRD9,PACS2,SLC22A17,JPH4,ERO1A,SLC8A3,PSEN1,CALM1,RMDN3,CAPN3,SLC30A4,SLC24A5,TRPM7,SLC24A1,NPTN,PML,IREB2,PRKCB,CLN3,ATP2A1,CORO1A,MT3,MT2A,MT1E,MT1DP,MT1F,MT1X,HERPUD1,NOL3,ATP6V0D1,ATP2C2,JPH3,CYBA,SCO1,TMEM199,SLC46A1,CCR7,HAP1,ITGB3,P2RX1,ATP2A3,GP1BA,CYB561,CCDC47,ATP1B2,BCL2,ELANE,AP3D1,ATP13A1,RYR1,APOE,DMPK,CALM3,BAX,FTL,SLC25A23,MCOLN1,FRRS1,SLC30A7,GSTM2,SCNN1D,SV2A,S100A9,S100A8,ATP13A2,CTRC,XCL1,ATP1B1,ADORA1,ATP2B4,SLC41A1,SLC30A1,FLVCR1,ARF1,SLC9A1,GPR3,MCOLN2,MCOLN3,FKBP1A,TGM2,CD40,VAPB,EDN3,NTSR1,TMPRSS3,TRPM2,KCTD17,TMPRSS6,ATF4,WBP2NL,SMDT1,SCO2,MTLN,CCDC115,SLC40A1,SLC11A1,ABCB6,ERFE,BOK,SLC30A6,PRKCE,TTC7A,CALM2,IMMT,ATP2B2,ATP6V1A,TF,ATP1B3,TRPC1,P2RY1,ATP13A3,TFRC,XCR1,CCR1,CCR2,CCR5,SELENOK,TRPC3,FGF2,HTT,TMEM165,WFS1,CXCL9,CXCL10,SNCA,SLC12A2,DIAPH1,NDFIP1,ANXA6,ATOX1,ITPR3,SLC39A7,BAK1,BMP6,MIR93,TFR2,FIS1,KCTD7,COX19,GPER1,STEAP4,SLC39A4,GRINA,MICU3,SLC39A14,PTK2B,SCARA5,CALB1,TMEM64,SLC31A2,SLC31A1,ATP6V1G1,ABL1,ACO1,ANK2,CAMK2D,SLC39A8,MCUB,SLC30A9,PKD2,STIM2,RAP1GDS1,SLC10A7,LETM1,IBTK,HSP90B1,CHERP,TMEM38A,F2RL3,ITPR2,PLCG1,JSRP1,KCNJ2,PLCG2,CHD7,MAIP1,F2R,AP3B1,UBASH3B,EGLN1,DISC1,ATP1A4,CASQ1,RYR2,ATP7B,SOD1,CAV2,CAV1,HEXB,ISCU,SMAD4,HMOX1,C19orf12,SLC1A3,CDH23,GLRX3,HIF1A,AKAP6,CYBRD1,APP,ATP2C1,FKBP1B,TMCO1,SRI,PTPRC,SELENON,SLC8A1,THADA,PRNP,PDE4D,SLC24A3,IFNG,MYC,TRPC6,LCN2,KCNMA1,SLC39A6,TMEM38B,FASLG,STIM1,PRKD1,SLC24A4,CEMIP,NUBP1,AFG3L2,ATP13A4,GP5,ITPR1,GSTO1,TRPV1,SLC39A10,CD19,P2RX7,EDN1,LYN,STOML2,RASA3,BOLA2B,MCUR1,BNIP3,TSPOAP1
GOBP_CELLULAR_MODIFIED_AMINO_ACID_BIOSYNTHETIC_PROCESS	AUTISM	2.08E-05	0.000353155	0.952992	283		blood	TWAS	c5	0.952992	1	PTDSS2,CKB,GCH1,GATM,MTHFS,HAGH,GAMT,SLC27A1,CKM,PARK7,GGT7,GSS,GGT5,GGT1,CKMT2,GCLC,PLOD3,FPGS,SLC7A11,GART,MGST2,PLSCR1,DHFR,MTHFD1L,MTHFD1,ACADM,CHAC2,ALDH9A1,PLOD2,ALDH7A1,ATIC,GCLM,NFE2L2,DHFR2,PTDSS1
GOBP_CELLULAR_MODIFIED_AMINO_ACID_CATABOLIC_PROCESS	AUTISM	1.45E-05	0.000576562	0.979931	131		blood	TWAS	c5	0.979931	1	GGACT,MTHFS,GOT2,ALDH4A1,ABHD12,AHCY,GGT7,ABHD16B,GGT5,GGT1,PCYOX1,PCYOX1L,PM20D2,SARDH,GGTLC1,ABHD12B,CHAC2,AASDHPPT,GGTLC2
GOBP_CELLULAR_MONOVALENT_INORGANIC_ANION_HOMEOSTASIS	AUTISM	0.000108317	0.000998623	0.913626	68	0.962876	blood	TWAS	c5	0.913626	1	KCNE3,CKB,SLC12A2,TBXAS1,STK39,WNK1,FASLG,KCNQ1
GOBP_CELLULAR_MONOVALENT_INORGANIC_CATION_HOMEOSTASIS	AUTISM	-5.57E-06	0.000188859	0.976474	587		blood	TWAS	c5	0.976474	1	TCIRG1,HVCN1,VPS33A,ATP6V0A2,LRRK2,SLC4A8,SCNN1A,RAB20,ATP6V1D,CHP1,DMXL2,CLN6,CLN3,MAPK3,SLC9A5,ATP6V0D1,TMEM199,ATP6V0A1,SLC4A1,GRN,RNASEK,ATP1B2,BCL2,SCNN1D,GPR89B,SNAPIN,ATP1A4,ATP1B1,CLIC4,SLC9A1,PPT1,ATP6V0B,TMPRSS3,MAPK1,CCDC115,SLC11A1,SLC4A3,SLC4A5,ATP6V1A,RAB7A,SLC26A6,TMEM175,TMEM165,SLC12A2,ATP6V0E1,SLC9A3,ATP6V0E2,SLC4A2,KCTD7,CA2,SLC4A4,CLCN3,RAB38,SLC4A7,KCNJ2,SLC9A8,SLAMF8,SLC9A9,SLC1A3,TM9SF4,LACC1,SLC8A1,CLN5,DMXL1,TMEM106B,TMEM9,KCNMA1,FASLG,AQP11,ATP1B3,GPR89A
GOBP_CELLULAR_OXIDANT_DETOXIFICATION	AUTISM	-8.17E-07	0.000152409	0.995722	782		blood	TWAS	c5	0.995722	1	PRDX3,PRXL2A,CAT,HBB,HBD,HBG1,HBG2,PRDX5,CCS,GSTP1,TXNRD1,MGST1,GCH1,GSTZ1,FBLN5,SELENOS,DUOX2,DUOX1,HBZ,HBM,HBA2,HBQ1,MT3,HBA1,NQO1,HP,CYGB,NXN,TXNL1,GPX4,PRDX2,GSTM2,S100A9,PRDX6,PTGS2,PRXL2B,SESN2,PRDX1,GPX7,PARK7,TXNRD2,GSTT1,TXNRD3,GPX1,GPX3,SOD2,APOM,GSTK1,NOS3,PTGS1,PTGES,FANCC,PRXL2C,MGST2,SELENOT,TP53INP1,DHFR,SELENOW,SOD1,IPCEF1,GSR,ALOX5AP,MGST3,CD36,EPX,LPO,MPO,GPX2,SESN1,NFE2L2,TXN,TPO,PXDN,GSTO1,GSTO2,SELENOF,TXNDC17,UBIAD1
GOBP_CELLULAR_PIGMENTATION	AUTISM	-1.18E-05	0.000288424	0.967421	382		blood	TWAS	c5	0.967421	1	BLOC1S2,HPS6,AP3M1,HPS5,VPS33A,CD63,PMEL,BLOC1S6,RAB11A,BBS4,AP3S2,VPS33B,BBS2,AP1G1,BCL2,AP3D1,ANKRD27,TRAPPC6A,BLOC1S3,RAB11B,SNAPIN,RAB29,LYST,BACE2,AP1B1,POMC,DCTN1,BBS7,BLOC1S4,KIF13A,AP1S1,RAB38,DTNBP1,AP3S1,HPS1,AP1M1,AP3B1,HPS4,MKKS,AP1S3,MYO5A,BLOC1S5,HPS3,MREG,RAB32,BLOC1S1,RAB27A,BBS5,MYO7A,DCTN2
GOBP_CELLULAR_POLYSACCHARIDE_CATABOLIC_PROCESS	AUTISM	-9.88E-06	0.000377681	0.979137	176		blood	TWAS	c5	0.979137	1	GABARAPL1,PFKM,PHKG2,GAA,AGL,PYGB,PPP1R3D,PGM2,STBD1,PPP1R3B,PYGL,MGAM,AOAH
GOBP_CELLULAR_POTASSIUM_ION_HOMEOSTASIS	AUTISM	-5.93E-05	0.000576778	0.918082	106		blood	TWAS	c5	0.918082	1	ATP1B2,ATP1B1,SLC12A2,KCTD7,KCNJ2,ATP1A4,KCNMA1,ATP1B3
GOBP_CELLULAR_RESPIRATION	AUTISM	-2.85E-06	0.000144231	0.984248	1109		blood	TWAS	c5	0.984248	1	AIFM2,PPIF,SIRT3,SLC25A22,CAT,SDHAF2,ARL2,ACTN3,NDUFS8,ME3,TRPV4,COQ10A,CS,ATP5F1B,SHMT2,SUCLA2,OXA1L,NFATC4,DLST,ETFA,IREB2,IDH2,NDUFB10,ANTKMT,COQ9,COX4I1,CBFA2T3,COX10,FLCN,NOS2,TEFM,MYBBP1A,ATP5PD,ATP5F1A,ATP5F1D,NDUFS7,NDUFA13,COX6B1,COX7A1,ETFB,NDUFA3,COX6B2,NDUFA11,SLC25A23,NDUFA7,NDUFS2,SDHC,UQCRHL,SDHB,PINK1,IFNLR1,MTFR1L,NDUFS5,UQCRH,PARK7,IDH3B,PANK2,ATP5F1E,NDUFV3,CHCHD10,UQCR10,ADSL,NDUFA6,ACO2,SCO2,MTLN,CHCHD5,COQ10B,PUM2,NDUFA10,DGUOK,SUCLG1,RHOA,PDE12,PDHB,NOA1,SNCA,IL4,UQCRQ,NDUFA2,SDHA,CCNB1,MRPS36,SOD2,TNF,DLD,IMMP2L,OGDH,NIPSNAP2,CHCHD2,ATP5MF,COX6C,NDUFB9,PLEC,CYC1,NDUFA8,SLC25A25,ACO1,NDUFB6,VCP,STOML2,ETFDH,NDUFC1,IL10RB,IFNAR1,ATP5PO,SURF1,PPARGC1A,NDUFV2,PRELID1,NOP53,COX8A,NDUFA12,UQCC3,MDH1,CYCS,SUCLG2,NDUFS1,AFG1L,SLC25A51,DNAJC30,ISCU,NDUFAF1,ATP5F1C,IDH1,ETFRF1,PIK3CA,NDUFB5,HIF1A,NNT,COA6,MSH2,TRAP1,SLC25A12,AK4,SLC25A18,BID,POLG2,NDUFA9,LYRM7,NDUFS4,ATPSCKMT,TREX1,UQCRC1,NDUFA4,IFNG,NDUFV1,NDUFB2,UQCC2,NDUFC2,SLC25A13,FH,OPN3,CISD1,BLOC1S1,GPD2,NDUFB1,IDH3A,UQCR11,ATP5MG,DNAJC15,MTFR1,COX15,NDUFB8,DHTKD1,GHITM,IDE,PNPT1,COX7A2L,UQCRB,COX5A,UQCRC2,BNIP3,MDH2,NDUFAB1
GOBP_CELLULAR_RESPONSE_TO_ACIDIC_PH	AUTISM	3.35E-06	0.000706546	0.996212	56		blood	TWAS	c5	0.996212	1	SCNN1A,CHP1,RAB11B,SCNN1D,AQP10,SLC9A1,KCNE1,RAB11FIP5,IMPACT,TRPV1,PKD2L1
GOBP_CELLULAR_RESPONSE_TO_ACID_CHEMICAL	AUTISM	1.79E-06	0.000353068	0.995954	359		blood	TWAS	c5	0.995954	1	PDGFD,SIPA1,LAMTOR1,IPO5,BCL2L2,UBR1,SLC7A5,CYBA,COL1A1,RPTOR,BAIAP2,DNMT1,AMIGO1,LAMTOR5,LAMTOR2,SESN2,RRAGC,COL6A1,KLHL22,CASTOR1,COL5A2,DNMT3A,PDGFC,LARS1,CPEB4,HNRNPAB,SLC38A9,TNF,UBR2,VEGFA,GCLC,RRAGD,LAMTOR4,PLEC,HSF1,NSMF,LAMTOR3,PKD2,SH3BP4,XBP1,KLF2,CEBPB,COL4A1,ZEB1,RRAGA,CAPN2,BCL11A,FYN,SOCS1,GCLM,SESN1,CPEB3,PIK3CA,SESN3,BCL2L1,MTOR
GOBP_CELLULAR_RESPONSE_TO_ALCOHOL	AUTISM	1.14E-05	0.000229232	0.960309	551		blood	TWAS	c5	0.960309	1	AKR1C2,AKR1C3,GRAMD1B,ADCY6,CDK4,SCNN1A,AKT1,PTGDR,PTGER2,RAD51,BLM,ADCY7,JUP,BRCA1,OSBPL7,ACE,RECQL5,SLC5A5,GRAMD1A,MAP4K1,SPHK2,SCNN1D,GNB1,ADAM15,LRP8,PTGFR,MLC1,INHBB,ADCY3,DNMT3A,CYP1B1,GRAMD1C,XRN1,DAG1,CTNNA1,KCNMB1,GOLPH3,SGK1,SOD2,GPLD1,SMO,LANCL2,SFRP1,FBP1,PTCH1,TP53INP1,AKAP8,KLF2,ITPR2,CES1,LARP1,PTGER4,PRKAA1,GNG2,SLC23A2,CTNNB1,EFNA5,KLF9,TNFSF4,FOS,IGF1R,CDH1,GNAI1,CREB1,RPLP0,SPIDR,FDX1,LRP6,PRKCE,AHR
GOBP_CELLULAR_RESPONSE_TO_ALDEHYDE	AUTISM	7.16E-05	0.000706596	0.919325	76		blood	TWAS	c5	0.919325	1	SCNN1A,ACE,SCNN1D,AKR1A1,PARK7,SGK1,ADH5,ALDH1A1,ESD,RDH11,IGF1R
GOBP_CELLULAR_RESPONSE_TO_ALKALOID	AUTISM	-8.95E-06	0.000407955	0.982501	144		blood	TWAS	c5	0.982501	1	CASP7,CHEK1,RAD51,BLM,RECQL5,RYR1,GSTM2,TGM2,CASP6,CCNA2,AIF1,EHMT2,CASP3,TMEM38A,RYR2,SLC1A3,SELENON,SLC8A1,TMEM38B,TRPV1,BCL2L1,PPP1R1B,SPIDR
GOBP_CELLULAR_RESPONSE_TO_AMYLOID_BETA	AUTISM	1.85E-05	0.00028844	0.94882	348		blood	TWAS	c5	0.94882	1	BACE1,LRP1,BCL2L2,SNX6,PSEN1,ABCC1,ICAM1,FPR2,VCAM1,FCGR2B,PARP1,EPHB2,BCL2L11,GSK3B,TLR6,ADRB2,TNF,AGER,EPHA4,NGFR,ITGA4,APP,CASP4,CD36,FYN,PRNP,TLR4,LGMN,IGF1R,CACNA1A
GOBP_CELLULAR_RESPONSE_TO_ANTIBIOTIC	AUTISM	2.90E-05	0.000998789	0.976836	52	0.153488	blood	TWAS	c5	0.976836	1	MDM2,GFER,TP53,PLA2G4A,SLC9A1,EZH2,HSPA5,ACTR2,MEF2C,CDKN1B
GOBP_CELLULAR_RESPONSE_TO_ARSENIC_CONTAINING_SUBSTANCE	AUTISM	2.04E-05	0.000499452	0.967344	152		blood	TWAS	c5	0.967344	1	UROS,PPIF,HNRNPA1,MKNK2,ZC3H12A,ATF4,DHX36,CPEB2,DAXX,ZFAND2A,HSF1,VCP,ATF3,HMOX1,MAPK13,ZFAND1,GSTO1,GSTO2
GOBP_CELLULAR_RESPONSE_TO_ATP	AUTISM	5.89E-06	0.000706213	0.993351	98		blood	TWAS	c5	0.993351	1	CIB2,P2RY11,TRPM4,PTGS2,PDXP,P2RY1,P2RY12,HSP90B1,P2RY2,SOD1,SSH1,P2RX7,P2RX4,TRPV1
GOBP_CELLULAR_RESPONSE_TO_BIOTIC_STIMULUS	AUTISM	-5.52E-06	0.000154169	0.971445	1228		blood	TWAS	c5	0.971445	1	PDCD4,MAPK8,SIGIRR,CTR9,TIRAP,NR1H3,SPI1,CD6,RELA,MUS81,GSTP1,APAF1,CLEC7A,KLRK1,SCARB1,DDIT3,CDK4,AICDA,AKT1,CEBPE,PABPN1,CTSG,SELENOS,GFER,MAPK3,SLX4,PYCARD,NOD2,SLC7A5,PRPF8,MAP2K3,SHPK,NOS2,GIT1,NR1D1,RARA,SCIMP,CCDC47,PLSCR3,CD68,TP53,MALT1,SBNO2,PRDX2,TBXA2R,CACTIN,SIRT2,NFKBIB,PAF1,ZFP36,AXL,TGFB1,TICAM1,CARD8,IRF3,LILRB2,LILRB1,NLRP7,LILRA2,PTPN22,TNFRSF1B,FCGR2B,PPP1R15B,IL10,IL24,CD55,CDA,EPHB2,NLRP3,ZC3H12A,ZMPSTE24,PDE4B,BCL10,SIRPA,SRC,BPI,MAPK1,BCR,MIF,TSPO,BCL2L11,IL1B,HADHB,ARID5A,IRAK2,CD80,GSK3B,CD86,MYD88,CX3CR1,CCR5,LTF,TLR9,TNIP3,SPON2,TLR1,TLR6,WFS1,CXCL9,CXCL10,CD14,IRGM,TNIP1,HAVCR2,TRIM41,CDK19,ARG1,NFKBIL1,TNF,LY86,BMP6,SERPINE1,NOS3,TRIB1,HSF1,NUGGC,RIPK2,MTDH,ABCA1,HSPA5,ABL1,ADAMTS13,NOTCH1,JAK2,CD274,NFKB1,CXCL8,CXCL6,PF4V1,CXCL1,PF4,PPBP,CXCL5,CXCL3,CXCL2,TNIP2,STAP1,HMGB2,DEFA4,DEFA3,TLR2,TNFAIP3,XBP1,PLCG2,CEBPB,GFI1,IL18,SYK,ATG10,IL6,KLRC4-KLRK1,CMPK2,CYRIB,CAPN2,HCK,TMCO1,CASP1,CARD16,PRKCA,CD36,TIGAR,FBH1,LY96,MEF2C,CD180,LITAF,CCL2,PPARD,MAPK14,AKAP8,PDCD1LG2,TLR4,TNFSF4,TRIM5,HMGB1,NFKBIA,KMO,TRAF6,IL36A,FZD5,VIM,SASH1,ADAM9,LYN,PLAA,EIF2AK3,PRKCE,NOTCH2,CAMP,IRF8
GOBP_CELLULAR_RESPONSE_TO_CADMIUM_ION	AUTISM	4.74E-06	0.000407917	0.990727	171		blood	TWAS	c5	0.990727	1	MAPK8,AKR1C3,AKT1,MAPK3,MT3,MT2A,MT1E,MT1DP,MT1F,MT1X,MMP9,MAPK1,OGG1,MAPK9,DAXX,NCF1,HSF1,JUN,SOD1,HMOX1,FOS,CHUK
GOBP_CELLULAR_RESPONSE_TO_CAFFEINE	AUTISM	-2.55E-05	0.000998029	0.979638	55	0.301857	blood	TWAS	c5	0.979638	1	CHEK1,RYR1,GSTM2,TMEM38A,RYR2,SELENON,SLC8A1,TMEM38B
GOBP_CELLULAR_RESPONSE_TO_CALCIUM_ION	AUTISM	2.15E-05	0.000315883	0.945656	374		blood	TWAS	c5	0.945656	1	AKR1C3,PPIF,SMPD1,RASAL1,ITPKA,CAPN3,IQGAP1,CPNE2,CPNE7,ALOX15,JUNB,JUND,RYR1,ITPKC,FOSB,SYT5,ACER1,SLC25A23,MCOLN1,SYT11,ITPKB,CLIC4,CPNE1,TRPM2,INHBB,CARF,SCN5A,CPNE9,ADD1,GPLD1,DMTN,CPNE3,HSPA5,ENDOG,CAMK2D,PKD2,PLCG2,JUN,CPNE8,NCSTN,PRKAA1,ALOX5AP,SYT1,CPNE5,ADGRV1,MEF2C,SYT17,RASA4B,RASA4,SLC25A24,FOS,LGMN,CPNE4,BRAF,MEF2A,KCNB1,EDN1,SYT3
GOBP_CELLULAR_RESPONSE_TO_CAMP	AUTISM	-3.10E-06	0.00040774	0.993942	275		blood	TWAS	c5	0.993942	1	PDE2A,RAPGEF3,WNT10B,GPD1,APEX1,ZFP36L1,INPP5K,AANAT,SLC5A5,RAP1A,KCNE1,INHBB,CYP1B1,SLC8A1,SLC26A6,SRD5A1,EZR,PIK3CG,AQP1,AKAP9,DMTN,HSPA5,RAPGEF1,FBP1,RAPGEF2,PKD2,ITPR2,AQP9,KDM1A,AKAP6,HCN3,APP,KCNQ1,RPLP0,FDX1,AHR
GOBP_CELLULAR_RESPONSE_TO_CARBOHYDRATE_STIMULUS	AUTISM	1.02E-05	0.000203957	0.959947	643		blood	TWAS	c5	0.959947	1	TWNK,ADRA2A,CCDC186,SIDT2,C2CD2L,BAD,MEN1,KAT5,RBM4,CLEC7A,PCK2,ZFP36L1,GPR68,BAIAP3,PRKCB,STX4,CYBA,SERPINF1,MAP2K3,NR1D1,UBTF,ACE,ERN1,NPTX1,COLEC12,ZNF236,ICAM1,SMARCA4,MIR320E,TRPM4,PIH1D1,MAP2K7,RAB11B,SMARCB1,LRP5L,PLA2G6,PIM3,PTPRN,JAGN1,TRA2B,SLC26A6,GPX1,GHRL,SLC12A7,RPS6KA2,SOX4,GPLD1,AGER,HLA-DRB1,SRF,SLC29A1,GCLC,LEP,PTPRN2,NCF1,GPER1,SLC39A14,ENDOG,FBP1,SLC9B2,PPP3CA,SELENOT,XBP1,SLC2A5,RAB11FIP2,RAB11FIP5,CALCRL,UCP2,IRS2,HMGN3,SMAD4,PRKAA1,OXCT1,MAP2K4,ZBTB20,HIF1A,GPR27,FKBP1B,SRI,RAF1,NDUFAF2,EFNA5,MPC2,PPARD,MAPK13,PLCB1,GCLM,UNC13B,IGF1R,PIK3CA,STXBP4,KLF7,KCNB1,GJB6,TREM2,BRSK2,GAS6,PRKCE,SLC12A6
GOBP_CELLULAR_RESPONSE_TO_CHEMICAL_STRESS	AUTISM	1.81E-06	0.000107761	0.986606	1978		blood	TWAS	c5	0.986606	1	PRDX3,PLEKHA1,ALOX5,MAPK8,AKR1C3,NET1,STOX1,AIFM2,MICU1,PPIF,FAS,PDGFD,CAT,TRIM21,BAD,PRDX5,RELA,CCS,ALDH3B1,IL18BP,RPS3,YBX3,TRPV4,ATP2A2,DIABLO,MGST1,PYROXD1,LRRK2,STAT6,DDIT3,FOXO1,STK24,BAG5,AKT1,APEX1,RIPK3,GCH1,EIF2S1,ZFP36L1,FBLN5,SELENOS,CAPN3,TPM1,PML,SIN3A,ABCC1,GFER,MLST8,TBC1D24,CLN3,MAPK3,STX4,PYCARD,MT3,NOL3,NFAT5,NQO1,MEAK7,MAPK7,RNF112,BECN1,MAPT,NFE2L1,PDK2,ERN1,SLC2A4,TP53,KDM6B,SPHK1,RPTOR,P4HB,PYCR1,BCL2,ADNP2,KEAP1,PRDX2,TMEM161A,SIRT2,AXL,LONP1,ZNF580,SLC25A23,MCL1,ARNT,ARHGEF2,ATP13A2,PTGS2,IL10,PINK1,PYCR2,PARP1,NLRP3,SESN2,ZC3H12A,PRDX1,GPX7,PARK7,ERRFI1,LRRC8C,LRRC8D,SIRPA,SLC4A11,MAP1LC3A,ROMO1,SRC,OSER1,MMP9,STAU1,TRPM2,MAPK1,FBXO7,MGAT3,ATF4,TSPO,PRKRA,PJVK,RHOB,ANKZF1,CAB39,EFHD1,STK25,CYP1B1,EPAS1,HTRA2,FANCD2,MYLK,ETV5,OXSR1,GPX1,PRKCD,CPEB2,TLR6,REST,SNCA,MAPK9,RACK1,RWDD1,ARG1,VNN1,SOD2,TNF,AIF1,HSPA1A,HSPA1B,SERPINB6,RIPK1,AKR1B1,EZH2,NOS3,AGAP3,AQP1,PPIA,CHCHD2,NCF1,HSPB1,PLEC,HSF1,BRF2,STAU2,MAPKAP1,ENDOG,ABL1,NUDT2,SIGMAR1,JAK2,ERMP1,UBQLN1,DAPK1,FBP1,FANCC,ERCC6L2,SLC7A11,ATG7,PKD2,SETX,TSC1,PPARGC1A,FBXW7,CASP3,ATF2,MAP3K5,TNFAIP3,TP53INP1,KLF2,CHD6,DHFR,VKORC1L1,JUN,STK39,ANXA1,OXR1,SOD1,CAV1,SIRT1,IL6,MELK,CAMKK2,HMOX1,PRKAA1,NME8,ARL6IP5,PRR5L,GSKIP,FER,HIF1A,TRAP1,PDK1,ADPRS,GSR,CASP1,CD36,HGF,FYN,SELENON,STX2,SLC2A1,PCNA,CTNNB1,MPO,FUT8,RAD52,ZNF622,ATM,TREX1,RCSD1,MAPK13,XRCC5,SLC25A24,NFE2L2,NCOA7,ZNF277,MSRA,ZFAND1,TXN,TLR4,GAS5,FOS,NR4A2,PRKD1,IMPACT,LANCL1,PDCD10,PIK3CA,WNT16,RBM11,GLRX2,PXN,EDN1,HDAC2,CHUK,PNPLA8,PDE8A,VRK2,EIF2AK3,PNPT1,MGMT,MTOR,FZD1,DNAJA1,RBX1,BNIP3,SLC12A6,SMPD3
GOBP_CELLULAR_RESPONSE_TO_CHOLESTEROL	AUTISM	1.94E-05	0.000576709	0.973122	96		blood	TWAS	c5	0.973122	1	GRAMD1B,OSBPL7,GRAMD1A,LRP8,MLC1,INHBB,GRAMD1C,DAG1,GPLD1,SMO,PTCH1,CES1,LRP6
GOBP_CELLULAR_RESPONSE_TO_COLD	AUTISM	0.0466048	0.0197698	0.0184043	38	0.440567	blood	TWAS	c5	0.0184043	1	RNF34,FOXO1,PLIN1,SLC9A1,DNAJC3,EIF2AK4,NFKBIA,EIF2AK3
GOBP_CELLULAR_RESPONSE_TO_COPPER_ION	AUTISM	1.74E-06	0.000408012	0.996588	153		blood	TWAS	c5	0.996588	1	BACE1,MT3,MT2A,MT1E,MT1DP,MT1F,MT1X,BECN1,MAP1LC3A,SNCA,DAXX,AOC1,AQP1,HSF1,APP,PRNP,NFE2L2
GOBP_CELLULAR_RESPONSE_TO_CORTICOSTEROID_STIMULUS	AUTISM	1.12E-05	0.000353225	0.974734	302		blood	TWAS	c5	0.974734	1	AKR1C3,DDIT4,SCNN1A,PCK2,ZFP36L1,TFAP4,SERPINF1,RPS6KB1,ACE,ATP5F1A,SCNN1D,CASP9,SMYD3,ERRFI1,UBE2L3,BCL2L11,CFLAR,CYP1B1,REST,SRD5A1,ARG1,SGK1,AQP1,GPER1,FBXO32,JAK2,EIF4E,ANXA1,HNRNPU,ZFP36L2,AXIN2,NR3C1,KLF9,USP8,IGF1R,FLT3,EDN1,PLAT,ACVR1
GOBP_CELLULAR_RESPONSE_TO_DEXAMETHASONE_STIMULUS	AUTISM	1.89E-05	0.000446831	0.966242	176		blood	TWAS	c5	0.966242	1	DDIT4,PCK2,TFAP4,SERPINF1,RPS6KB1,ATP5F1A,CASP9,SMYD3,ERRFI1,CFLAR,SRD5A1,ARG1,AQP1,FBXO32,JAK2,EIF4E,AXIN2,NR3C1,USP8,IGF1R,PLAT
GOBP_CELLULAR_RESPONSE_TO_DSRNA	AUTISM	-3.32E-05	0.000705574	0.962415	125		blood	TWAS	c5	0.962415	1	IFIT1B,IFIT1,COLEC12,IRF3,MUL1,MAVS,RALB,PDE12,FLOT1,CGAS,NFKB1,TLR3,STING1,CAV1,P2RX7,RIOK3,IFIH1
GOBP_CELLULAR_RESPONSE_TO_EPINEPHRINE_STIMULUS	AUTISM	0.02735	0.0236218	0.246935	31	0.680001	blood	TWAS	c5	0.246935	1	SIRT2,ATP2B4,SLC9A1,PDE4B,SNCA,SRD5A1,RYR2,KCNQ1
GOBP_CELLULAR_RESPONSE_TO_ESTRADIOL_STIMULUS	AUTISM	0.000145003	0.000996647	0.884323	120	0.529495	blood	TWAS	c5	0.884323	1	KAT5,CCDC62,BCL2L2,RUVBL2,IL10,BCL2L11,CFLAR,CCNA2,SRD5A1,GPER1,HSF1,SFRP1,H2AZ1,NRIP1,ESR2,ESR1,RAMP3,NCOA3,FAM210B,ITGA2,IGF1R
GOBP_CELLULAR_RESPONSE_TO_ESTROGEN_STIMULUS	AUTISM	-2.33E-05	0.000576922	0.967786	88		blood	TWAS	c5	0.967786	1	RARA,WBP2,ARID5A,SRA1,SERPINB9,TRIM24,SFRP1,ESR1,BCAS3,SFR1
GOBP_CELLULAR_RESPONSE_TO_ETHANOL	AUTISM	9.22E-06	0.000576962	0.987248	89		blood	TWAS	c5	0.987248	1	ADCY7,DNMT3A,KCNMB1,SOD2,TP53INP1,ITPR2,PRKAA1,SLC23A2,PRKCE
GOBP_CELLULAR_RESPONSE_TO_EXOGENOUS_DSRNA	AUTISM	-3.44E-05	0.000705784	0.961139	106		blood	TWAS	c5	0.961139	1	IFIT1B,IFIT1,COLEC12,IRF3,MUL1,MAVS,RALB,FLOT1,CGAS,TLR3,STING1,CAV1,IFIH1
GOBP_CELLULAR_RESPONSE_TO_FATTY_ACID	AUTISM	-1.86E-05	0.000446802	0.966858	169		blood	TWAS	c5	0.966858	1	AKR1C1,AKR1C2,AKR1C3,AKR1C4,CPT1A,DGAT2,SMARCD1,CDK4,SREBF1,LDLR,FFAR2,ID3,ZC3H12A,SRC,IRS1,PDK4,LPL,PID1,FFAR3,PLCB1,XRCC5,HES1,EDN1
GOBP_CELLULAR_RESPONSE_TO_FLUID_SHEAR_STRESS	AUTISM	9.38E-06	0.000499566	0.985013	134		blood	TWAS	c5	0.985013	1	MAP2K5,MAPK7,PTGS2,SRC,SOCS5,HDAC3,MTSS1,PLEC,PTK2B,KLF4,PKD2,KLF2,MEF2C,NFE2L2
GOBP_CELLULAR_RESPONSE_TO_GAMMA_RADIATION	AUTISM	3.68E-05	0.000705795	0.958416	120		blood	TWAS	c5	0.958416	1	HRAS,H2AX,TMEM109,MDM2,RAD51,CYBA,TP53,ZMPSTE24,XRCC6,MAP3K20,HSF1,TSPYL5,HSPA5,CHEK2,KDM1A,WRN,RPL26,CDKN1A,ATM,TREX1,XRCC5,BCL2L1
GOBP_CELLULAR_RESPONSE_TO_GLUCOSE_STARVATION	AUTISM	-5.11E-06	0.000277174	0.985278	319		blood	TWAS	c5	0.985278	1	RRP8,KAT5,NUAK1,ITFG2,HNRNPA1,KICS2,SLC7A5,BECN1,MYBBP1A,TP53,BCL2,PLIN3,BRSK1,IFI16,NUAK2,SESN2,ZC3H12A,SIK1,MTMR3,PICK1,ATF4,PRKAG3,CPEB4,PRKAG2,TBL2,ASNS,BHLHA15,HSPA5,XBP1,KPTN,SIK2,SIRT1,PLIN2,PRKAA1,NIM1K,PIK3R4,ATG14,SLC2A1,SZT2,PMAIP1,FOXO3,SESN1,NFE2L2,UPP1,IMPACT,SESN3,SH3GLB1,BRSK2,PIK3C3,EIF2AK3
GOBP_CELLULAR_RESPONSE_TO_GONADOTROPIN_STIMULUS	AUTISM	2.72E-05	0.000499614	0.956544	107		blood	TWAS	c5	0.956544	1	SLC5A5,PAX8,CYP1B1,CCNA2,GCLC,POR,NOTCH1,NSMF,EFNA5,GCLM,GATA6,EDN1,PLAT
GOBP_CELLULAR_RESPONSE_TO_HEAT	AUTISM	6.82E-05	0.000575546	0.90568	296		blood	TWAS	c5	0.90568	1	BAG3,CLPB,HIKESHI,TRPV4,HSP90AA1,EIF2S1,HSBP1,MAPT,HSBP1L1,HSPA6,IER5,TPR,PTGS2,MAPKAPK2,CD34,SLC52A3,EP300,HTRA2,GSK3B,DHX36,CXCL10,PDCD6,HSPA1A,HSPA1B,DAXX,DNAJC2,DNAJB6,HSF1,SCARA5,VCP,TFEC,SIRT1,HMOX1,SLU7,ATM,ZFAND1,THBS1,CHORDC1,ST8SIA1,ATXN3,NF1,POLR2D,STAC,TRPV1,LYN,MTOR,PRKACA,DNAJB1
GOBP_CELLULAR_RESPONSE_TO_HYDROGEN_PEROXIDE	AUTISM	6.33E-06	0.000235544	0.978577	482		blood	TWAS	c5	0.978577	1	PLEKHA1,NET1,PPIF,PDGFD,CAT,IL18BP,RPS3,LRRK2,STAT6,APEX1,RIPK3,NQO1,MAPK7,RNF112,BECN1,ERN1,KDM6B,SPHK1,AXL,ZNF580,IL10,PINK1,PARK7,SIRPA,MAP1LC3A,SRC,OSER1,TRPM2,RHOB,ANKZF1,STK25,CYP1B1,PRKCD,ARG1,RIPK1,EZH2,AQP1,HSF1,ENDOG,ABL1,SIGMAR1,SETX,MAP3K5,TNFAIP3,KLF2,ANXA1,SIRT1,IL6,PRKAA1,TRAP1,HGF,FYN,PCNA,MAPK13,ZNF277,NFE2L2,TXN,IMPACT,PDCD10,EDN1,PDE8A,BNIP3,SMPD3
GOBP_CELLULAR_RESPONSE_TO_HYDROPEROXIDE	AUTISM	-1.11E-06	0.000408076	0.99783	118		blood	TWAS	c5	0.99783	1	MGST1,PRKCD,AIF1,DAPK1,TP53INP1,OXR1,CD36,PRKD1
GOBP_CELLULAR_RESPONSE_TO_INCREASED_OXYGEN_LEVELS	AUTISM	-1.43E-05	0.000577102	0.980179	63		blood	TWAS	c5	0.980179	1	FAS,ATP6V0A2,FOXO1,ATP6V0D1,TMEM199,CCDC115,ATP6V1A,ATP6V1G1,ATG7,CAV1
GOBP_CELLULAR_RESPONSE_TO_INORGANIC_SUBSTANCE	AUTISM	1.13E-05	0.000179447	0.949933	951		blood	TWAS	c5	0.949933	1	SYT15,MAPK8,AKR1C3,PPIF,BACE1,BAD,RASGRP2,SMPD1,HVCN1,RASAL1,DDX11,LRRK2,CDK2,TIMELESS,FOXO1,AKT1,NFATC4,EIF2S1,RAD51,ITPKA,CAPN3,B2M,IQGAP1,BLM,CACNA1H,MAPK3,ADCY7,MT3,MT2A,MT1E,MT1DP,MT1F,MT1X,SLC12A3,CPNE2,NQO1,CPNE7,CRK,SERPINF1,SLFN14,HSD17B1,BECN1,ALOX15,SLC13A5,DLG4,EIF4A3,NPTX1,ATP5F1A,DNM2,JUNB,CALR,JUND,CEBPA,RYR1,ITPKC,FOSB,SYT5,ACER1,SLC25A23,MCOLN1,SYT11,DDI2,ATP13A2,PTGS2,SLC41A1,PARP1,ITPKB,MTR,CLIC4,A3GALT2,MTF1,MAP1LC3A,CPNE1,MMP9,TRPM2,MAPK1,ATF4,TSPO,INHBB,SLC40A1,CFLAR,CARF,TF,SCN5A,TLR9,CPNE9,OGG1,CCNA2,ADD1,SNCA,SLC12A2,MAPK9,GPLD1,DAXX,BMP6,TFR2,AOC1,AQP1,NCF1,HSF1,DMTN,CPNE3,ALAD,HSPA5,ENDOG,TRAF2,FBP1,CAMK2D,PKD2,PLCG2,JUN,CPNE8,STK39,DLG2,KCNJ10,NCSTN,SOD1,ANK3,HMOX1,PRKAA1,APP,ALOX5AP,TIGAR,NEK7,SYT1,RTF2,PRNP,CPNE5,ADGRV1,MEF2C,TREX1,SYT17,RASA4B,RASA4,P2RX4,SLC25A24,NFE2L2,CDKN1B,FOS,LGMN,CDH1,SUMO1,CPNE4,MEF2A,CREB1,KCNB1,EDN1,SPIDR,SYT3,CHUK,EIF2AK3,BNIP3,SMPD3
GOBP_CELLULAR_RESPONSE_TO_INSULIN_STIMULUS	AUTISM	-8.55E-06	0.000166536	0.959065	1044		blood	TWAS	c5	0.959065	1	PTPRE,PIP4K2A,EIF4EBP2,SORBS1,PIK3C2A,IGF2,ESRRA,SLC29A2,RBM4,APPL2,TNS2,PIP4K2C,CDK4,OSBPL8,FOXO1,RB1,AKT1,PCK2,ZFP36L1,SRSF5,SELENOS,ZNF106,PRKCB,BCAR1,ZDHHC7,APRT,TRARG1,MYO1C,INPP5K,SREBF1,PDK2,RPS6KB1,GRB2,SLC2A4,VAMP2,NDEL1,BAIAP2,RAB31,LPIN2,SLC27A1,AKT2,LONP1,INSR,C1QTNF12,PRKCZ,RAB13,SHC1,ZBTB7B,BGLAP,USF1,ADIPOR1,NUCKS1,PARP1,SLC9A1,WDTC1,PIK3R3,TRIB3,PTPRA,SOGA1,SRC,NCOA5,IL1B,LPIN1,INSIG2,INHBB,CFLAR,IRS1,NCL,ERFE,CAPN10,NCOA1,RHOQ,GSK3B,SMARCC1,EPRS1,GNAI2,PRKCD,APPL1,CPEB2,SRD5A1,PIK3R1,ENPP1,GPLD1,GCLC,SH2B2,LEP,RARRES2,GCK,YWHAG,PDK4,BAIAP2L1,LPL,SLC39A14,SLC2A8,SLC27A4,FUT7,KANK1,GKAP1,FBP1,PPARG,USO1,GAB1,RAB12,XBP1,AP3S1,RAB8A,PTPN1,BCAR3,SIK2,PID1,ECHDC3,RAB10,UCP2,CAV2,IRS2,CCND3,SIRT1,PHIP,TBC1D4,GRB10,DENND4C,MYO5A,PRKAA1,FER,APC,KL,NAMPT,PDE3B,RAB15,FFAR3,SOCS1,SP1,C2CD5,IGF1R,NCK1,KAT2B,PIK3CA,PRKCI,STXBP4,SESN3,PTPN11,PTPN2,SNX5,GRB14,INSIG1,GOT1,IDE,ZNF592,EEF2K,STAT1,NCOA2,PRKCQ
GOBP_CELLULAR_RESPONSE_TO_INTERFERON_ALPHA	AUTISM	0.00325707	0.018825	0.862637	51	0.47673	blood	TWAS	c5	0.862637	1	GATA3,AXL,PYHIN1,TPR,PDE12,IFNAR1,IFIT2,IFIT3,RO60,GAS6
GOBP_CELLULAR_RESPONSE_TO_INTERFERON_BETA	AUTISM	-2.99E-05	0.000705726	0.966234	138		blood	TWAS	c5	0.966234	1	IFITM2,TRIM6,OAS1,NDUFA13,CDC34,MNDA,PYHIN1,IFI16,AIM2,UBE2G2,PNPT1,HTRA2,UBE2K,IRF1,IRGM,TLR3,STING1,CAPN2,TREX1,STAT1
GOBP_CELLULAR_RESPONSE_TO_INTERFERON_GAMMA	AUTISM	-1.76E-05	0.000203956	0.931056	695		blood	TWAS	c5	0.931056	1	KIF5B,NR1H3,HPX,CDC42EP2,GAPDH,RAB20,STX4,NLRC5,LGALS9,NOS2,RPS6KB1,CDC42EP4,TP53,ACTG1,STX8,MYO1C,CDC37,IL12RB1,DAPK3,RPL13A,NR1H2,CCL25,XCL1,CDC42,VAMP3,GBP3,GBP1,GBP2,GBP4,GBP6,SIRPA,ACTR3,SP100,PARP14,RAB43,SLC26A6,EPRS1,PDE12,FLNB,IRF1,IRGM,ARG1,IFNGR1,TNF,AIF1,HLA-DPA1,ZYX,GSN,STXBP1,ADAMTS13,JAK2,DAPK1,IFNGR2,PPARG,TLR3,TXK,TLR2,PARP9,CCL3L1,XCL2,ACTR2,GBP5,HCK,CASP1,JAK1,SOCS1,IFNG,CCL2,CCL8,STXBP3,TLR4,CD58,FASLG,CD47,NMI,STXBP4,MED1,PTPN2,VPS26B,VIM,EDN1,STAT1
GOBP_CELLULAR_RESPONSE_TO_INTERLEUKIN_1	AUTISM	-6.54E-06	0.000301154	0.982684	419		blood	TWAS	c5	0.982684	1	RPS6KA4,RELA,RPS6KA5,MAPK3,PYCARD,USP10,NR1D1,NLRP7,MAP2K7,CCL25,XCL1,RC3H1,ZC3H12A,GBP3,GBP1,GBP2,SIRPA,CD40,MAPK11,IL1B,IL1RN,INHBB,TANK,IRAK2,MYD88,CAMP,HYAL3,HYAL1,HYAL2,NKX3-1,SFRP1,IKBKB,DAB2IP,NFKB1,CXCL8,TNIP2,RORA,KLF2,CCL3L1,XCL2,CEBPB,AKAP12,IL6,HIF1A,MAP3K7,IL1R2,IL1R1,CCL2,CCL8,MAPK13,PLCB1,IRAK4,CD47,HES1,YY1,KMO,TRAF6,ZBP1,EDN1,TOLLIP,IRAK3,VRK2,ZNF675
GOBP_CELLULAR_RESPONSE_TO_IONIZING_RADIATION	AUTISM	-7.78E-07	0.000277147	0.997762	359		blood	TWAS	c5	0.997762	1	NET1,GATA3,HRAS,H2AX,TMEM109,RAD9A,RAD9B,RHNO1,CCND2,MDM2,BRCA2,RAD51,INO80,TP53BP1,BLM,CYBA,BRCA1,GRB2,TP53,DNM2,IFI16,NUCKS1,INTS7,ZMPSTE24,XRCC6,TANK,MAP3K20,RHOB,SFRP2,CLOCK,RAD1,EEF1D,HSF1,SFRP1,TSPYL5,HSPA5,CHEK2,SIRT1,FIGNL1,KDM1A,WRN,TNKS1BP1,RPL26,RAD51AP1,MAPK14,CDKN1A,FBXO4,ATM,TREX1,BARD1,XRCC5,HUS1,BCL2L1,BABAM2,SPIDR,MGMT,GADD45A
GOBP_CELLULAR_RESPONSE_TO_KETONE	AUTISM	1.13E-05	0.000249777	0.963927	558		blood	TWAS	c5	0.963927	1	AKR1C2,AKR1C3,DDIT4,DCPS,ADCY6,CDK4,SCNN1A,AKT1,PCK2,PTGDR,PTGER2,TFAP4,SERPINF1,RPS6KB1,ACE,RECQL5,ATP5F1A,SLC5A5,MAP4K1,SPHK2,SCNN1D,GNB1,ADAM15,CASP9,SMYD3,PTGFR,PARK7,ERRFI1,SRC,ROCK2,CFLAR,ADCY3,CYP1B1,XRN1,GOLPH3,SRD5A1,RWDD1,ARG1,SGK1,TRERF1,AQP1,NCF1,FBXO32,SFRP1,PLAT,NDOR1,JAK2,FBP1,EIF4E,SPP1,AKAP8,KLF2,LARP1,SIRT1,PTGER4,PRKAA1,GNG2,AXIN2,NR3C1,EFNA5,KLF9,USP8,TNFSF4,FOS,IGF1R,GNAI1,CREB1,RPLP0,FDX1,GAS6,PRKCE,AHR
GOBP_CELLULAR_RESPONSE_TO_LEPTIN_STIMULUS	AUTISM	-2.53E-05	0.000407867	0.950615	185		blood	TWAS	c5	0.950615	1	BBS4,BBS2,MT3,STAT3,ADIPOR1,INHBB,CCNA2,LEP,GCK,UGCG,LEPR,PID1,MKKS,SIRT1
GOBP_CELLULAR_RESPONSE_TO_LEUCINE	AUTISM	2.26E-05	0.000576872	0.968738	101		blood	TWAS	c5	0.968738	1	UBR1,RPTOR,SESN2,KLHL22,LARS1,UBR2,RRAGD,SESN1,SESN3,MTOR
GOBP_CELLULAR_RESPONSE_TO_LEUCINE_STARVATION	AUTISM	1.29E-05	0.000446952	0.97693	128		blood	TWAS	c5	0.97693	1	RNF167,SESN2,ATF4,LARS1,RRAGD,SESN1,EIF2AK4,IMPACT,SESN3,GCN1,MTOR
GOBP_CELLULAR_RESPONSE_TO_LIGHT_STIMULUS	AUTISM	1.01E-05	0.000229219	0.964801	530		blood	TWAS	c5	0.964801	1	MMP1,USP47,CHEK1,CRY2,DDB2,SMPD1,CRY1,RHNO1,CUL4A,METTL3,NFATC4,EIF2S1,RDH11,EIF2AK4,BMF,INO80,ST20,MC1R,NMT1,TP53,GUCY2D,STK11,TMEM161A,AKT2,ERCC1,BAX,RUVBL2,POLD1,CASP9,PTGS2,SDE2,PARP1,ACTR5,MMP9,KCNE1,ATF4,EP300,RHBDD1,SAG,DHX36,MME,CDC25A,HYAL3,HYAL1,HYAL2,PRKCD,GRK4,PIK3R1,BAK1,POLH,OPN1SW,AQP1,PPID,XPC,TP53INP1,USP28,ZBTB1,SIRT1,KDM1A,GNB5,N4BP1,AURKB,RPL26,CARD16,NMT2,PCNA,MAPK13,CDKN1A,RGS9,TENT2,RBX1,TREX1,MYC,OPN3,CAMKMT,SLC24A4,NEDD4,IMPACT,YY1,TRIAP1,GRK7,ATR,POLD3,NOC2L
GOBP_CELLULAR_RESPONSE_TO_LIPOPROTEIN_PARTICLE_STIMULUS	AUTISM	6.03E-06	0.000288456	0.983331	293		blood	TWAS	c5	0.983331	1	ITGB1,CD81,CD9,AKT1,CDH13,CD68,LDLR,TICAM1,FCER1G,ABCG1,ITGB2,SOCS5,PPARG,MYD88,TLR6,LPL,ABCA1,SYK,CES1,CD36,TLR4,GAS5,NPC1,ADAM17,ADTRP,SMPD3,MIA3
GOBP_CELLULAR_RESPONSE_TO_LOW_DENSITY_LIPOPROTEIN_PARTICLE_STIMULUS	AUTISM	8.57E-06	0.000316016	0.978369	216		blood	TWAS	c5	0.978369	1	ITGB1,CD81,CD9,CDH13,LDLR,FCER1G,ITGB2,SOCS5,PPARG,LPL,ABCA1,SYK,CES1,CD36,GAS5,NPC1
GOBP_CELLULAR_RESPONSE_TO_MACROPHAGE_COLONY_STIMULATING_FACTOR_STIMULUS	AUTISM	4.76E-06	0.000576939	0.993413	93		blood	TWAS	c5	0.993413	1	PDE2A,PDE1B,CSF1,DOK1,CSF1R,STAP1,TLR2,FER,TLR4,PTPN2
GOBP_CELLULAR_RESPONSE_TO_MANGANESE_ION	AUTISM	-1.56E-05	0.000998823	0.987551	58	0.702944	blood	TWAS	c5	0.987551	1	BACE1,LRRK2,EIF2S1,SLFN14,ATP13A2,A3GALT2,ATF4,HSPA5,APP,EIF2AK3
GOBP_CELLULAR_RESPONSE_TO_MECHANICAL_STIMULUS	AUTISM	1.84E-05	0.000315839	0.953443	433		blood	TWAS	c5	0.953443	1	BAG3,MAPK8,FAS,CHEK1,BAD,PDE2A,TNFRSF1A,LTBR,MAPK3,CYBA,PIEZO1,MAP3K14,ITGB3,COL1A1,CNN2,MAG,TNFSF14,TNFRSF8,F11R,PTGS2,SLC9A1,BCL10,CD40,IL1B,CASP8,MYD88,DAG1,FGF2,IRF1,MAP3K1,BAK1,GCLC,BMP6,MTPN,CASP2,AQP1,PLEC,TNFRSF10B,TNFRSF10A,ENG,HABP4,NFKB1,TLR3,KCNJ2,MAP3K2,FADD,PTGER4,MAP2K4,CASP5,CASP1,SLC2A1,TLR5,ITGA2,TLR4,IGF1R,CASP8AP2,WNT11,GADD45A,BNIP3
GOBP_CELLULAR_RESPONSE_TO_NICOTINE	AUTISM	-0.0716174	0.028849	0.0130467	17	0.0781179	blood	TWAS	c5	0.0130467	1	BAD,RELA,B2M,TNF,NFKB1
GOBP_CELLULAR_RESPONSE_TO_NUTRIENT	AUTISM	-6.36E-06	0.000377699	0.986565	212		blood	TWAS	c5	0.986565	1	DCPS,FOLR2,VDR,SNW1,FES,PDK2,COL1A1,KANK2,USF2,BGLAP,USF1,NCOA1,SRF,LEP,TRIM24,LPL,SFRP1,NDOR1,IL15,MN1,XBP1,BRIP1,HMOX1,CDKN2B,PIM1,GDAP1,RXRA,MED1,CYP24A1,GAS6
GOBP_CELLULAR_RESPONSE_TO_OSMOTIC_STRESS	AUTISM	-2.45E-06	0.000315967	0.993811	298		blood	TWAS	c5	0.993811	1	MICU1,BAD,YBX3,TRPV4,ZFP36L1,CAPN3,MLST8,CLN3,NFAT5,RPTOR,RELB,SLC25A23,ARHGEF2,PTGS2,NLRP3,ERRFI1,LRRC8C,LRRC8D,SLC4A11,TSPO,CAB39,EFHD1,MYLK,OXSR1,SERPINB6,AKR1B1,AQP1,FBP1,PKD2,CASP3,STK39,CASP1,SLC2A1,RCSD1,XRCC5,ZFAND1,MTOR,SLC12A6
GOBP_CELLULAR_RESPONSE_TO_OXIDATIVE_STRESS	AUTISM	3.45E-06	0.000116173	0.976302	1712		blood	TWAS	c5	0.976302	1	PRDX3,PLEKHA1,ALOX5,MAPK8,AKR1C3,NET1,AIFM2,PPIF,PDGFD,CAT,PRDX5,RELA,CCS,ALDH3B1,IL18BP,RPS3,ATP2A2,DIABLO,MGST1,PYROXD1,LRRK2,STAT6,FOXO1,STK24,BAG5,AKT1,APEX1,RIPK3,GCH1,EIF2S1,FBLN5,SELENOS,TPM1,PML,SIN3A,ABCC1,GFER,TBC1D24,MAPK3,STX4,MT3,NOL3,NQO1,MEAK7,MAPK7,RNF112,BECN1,MAPT,NFE2L1,PDK2,ERN1,TP53,KDM6B,SPHK1,BCL2,ADNP2,KEAP1,PRDX2,TMEM161A,SIRT2,AXL,LONP1,ZNF580,MCL1,ARNT,ATP13A2,IL10,PINK1,PYCR2,PARP1,SESN2,ZC3H12A,PRDX1,GPX7,PARK7,SIRPA,SLC4A11,MAP1LC3A,ROMO1,SRC,OSER1,MMP9,STAU1,TRPM2,MAPK1,FBXO7,MGAT3,ATF4,PRKRA,PJVK,RHOB,ANKZF1,STK25,CYP1B1,EPAS1,HTRA2,FANCD2,ETV5,GPX1,PRKCD,CPEB2,TLR6,REST,SNCA,MAPK9,RACK1,RWDD1,ARG1,VNN1,SOD2,TNF,AIF1,HSPA1A,HSPA1B,RIPK1,EZH2,NOS3,AGAP3,AQP1,PPIA,CHCHD2,NCF1,HSPB1,HSF1,BRF2,STAU2,MAPKAP1,ENDOG,ABL1,NUDT2,SIGMAR1,JAK2,ERMP1,UBQLN1,DAPK1,FANCC,ERCC6L2,SLC7A11,PKD2,SETX,TSC1,PPARGC1A,FBXW7,ATF2,MAP3K5,TNFAIP3,TP53INP1,KLF2,CHD6,DHFR,ZNF622,VKORC1L1,JUN,ANXA1,OXR1,SOD1,SIRT1,IL6,MELK,CAMKK2,HMOX1,PRKAA1,NME8,ARL6IP5,PRR5L,GSKIP,FER,HIF1A,TRAP1,PDK1,ADPRS,GSR,CD36,HGF,FYN,SELENON,STX2,PCNA,CTNNB1,MPO,FUT8,RAD52,TREX1,MAPK13,SLC25A24,NFE2L2,NCOA7,ZNF277,MSRA,ZFAND1,TXN,TLR4,GAS5,FOS,NR4A2,PRKD1,IMPACT,LANCL1,PDCD10,WNT16,RBM11,GLRX2,PXN,EDN1,HDAC2,CHUK,PNPLA8,PDE8A,VRK2,PNPT1,MGMT,FZD1,BNIP3,SMPD3
GOBP_CELLULAR_RESPONSE_TO_OXIDISED_LOW_DENSITY_LIPOPROTEIN_PARTICLE_STIMULUS	AUTISM	9.58E-06	0.000499662	0.984699	104		blood	TWAS	c5	0.984699	1	AKT1,CD68,TICAM1,MYD88,TLR6,CD36,TLR4,ADTRP,SMPD3,MIA3
GOBP_CELLULAR_RESPONSE_TO_OXYGEN_LEVELS	AUTISM	1.41E-05	0.000182418	0.938529	847		blood	TWAS	c5	0.938529	1	HIF1AN,ADAM8,STOX1,FAS,PTEN,HYOU1,BAD,ATP6V0A2,TMBIM6,MDM2,PHB2,FOXO1,RGCC,AKT1,ERO1A,ZFP36L1,SLC8A3,MLST8,MT3,NOL3,ATP6V0D1,TMEM199,NPEPPS,SLC2A4,TP53,RPTOR,P4HB,BCL2,JUND,SIRT2,EGLN2,LMNA,NDUFS2,PTGS2,MDM4,CD34,PINK1,HP1BP3,SLC9A1,PLK3,DDAH1,ANGPT4,SRC,CBS,PICK1,MIEF1,ATF4,ROCK2,CCDC115,CFLAR,DNMT3A,PRKCE,EPAS1,VHL,ATP6V1A,CCNA2,CPEB2,KCNMB1,CPEB4,VEGFA,SLC29A1,HILPDA,HIPK2,AQP1,CHCHD2,TBL2,NKX3-1,SFRP1,LPAR1,ATP6V1G1,ENDOG,NOTCH1,AQP3,UBQLN1,ATG7,PPARG,TSC1,RBPJ,ATF2,ACAA2,EPHA4,RWDD3,RORA,ENO1,NDRG1,BRIP1,BNIP3,NOP53,EGLN1,CAV1,BNIP3L,SIRT1,CBL,HMOX1,PRKAA1,HIF1A,PDK1,CARD16,AK4,TIGAR,SLC8A1,CITED2,PMAIP1,PPARD,MYC,MPL,FAM162A,NFE2L2,ADO,CDKN1B,FOS,EGLN3,SIRT4,EDN1,TREM2,MTOR,MALAT1
GOBP_CELLULAR_RESPONSE_TO_OXYGEN_RADICAL	AUTISM	-3.39E-07	0.000333075	0.999187	212		blood	TWAS	c5	0.999187	1	CCS,GCH1,FBLN5,MT3,NQO1,PRDX2,PRDX1,SOD2,NOS3,FANCC,DHFR,SOD1,CD36,MPO,NFE2L2,GLRX2
GOBP_CELLULAR_RESPONSE_TO_PEPTIDE	AUTISM	-4.23E-06	0.000127934	0.973646	1737		blood	TWAS	c5	0.973646	1	PTPRE,PIP4K2A,EIF4EBP2,SORBS1,BACE1,PIK3C2A,IGF2,ESRRA,MEN1,RELA,SLC29A2,RBM4,APPL2,DDX11,ADCY6,WNT1,NR4A1,TNS2,TIMELESS,STAT6,LRP1,PIP4K2C,CDK4,SCNN1A,MDM2,OSBPL8,FOXO1,RB1,CYSLTR2,AKT1,APEX1,BCL2L2,PCK2,SNX6,ZFP36L1,SRSF5,PSEN1,FOS,SELENOS,ZNF106,FBN1,CSK,ABCC1,GFER,TSC2,PDPK1,PRKCB,NOD2,BCAR1,ZDHHC7,CYBA,APRT,TRARG1,CRK,MYO1C,INPP5K,SREBF1,CDC6,STAT5B,STAT5A,STAT3,HDAC5,ITGB3,PDK2,PPP1R9B,RPS6KB1,GRB2,SLC2A4,TP53,VAMP2,NDEL1,BAIAP2,RAB31,LPIN2,ICAM1,TYK2,KLF2,SLC27A1,JAK3,GDF15,AKT2,LONP1,FPR2,INSR,VCAM1,AHCYL1,C1QTNF12,SCNN1D,PRKCZ,PTPN22,AGTRAP,RAB13,SHC1,ZBTB7B,BGLAP,NTRK1,ARHGEF2,USF1,FCGR2B,ADIPOR1,NUCKS1,PARP1,EPHB2,SLC9A1,WDTC1,PIK3R3,TRIB3,PTPRA,SOGA1,SRC,NCOA5,UMODL1,RANGAP1,KLF11,BCL2L11,IL1B,ROCK2,LPIN1,INSIG2,INHBB,CFLAR,IRS1,NCL,ERFE,CAPN10,NCOA1,CYP1B1,RHOQ,GSK3B,SMARCC1,EPRS1,GNAI2,PRKCD,APPL1,CCNA2,CPEB2,KLF3,TLR6,ADRB2,TRIM41,SRD5A1,PIK3R1,MAP1B,ARG1,ENPP1,GPLD1,TNF,AGER,GCLC,SH2B2,LEP,RARRES2,CDK5,NOD1,CRHR2,GCK,POR,YWHAG,GPER1,PDK4,BAIAP2L1,PTK2,HSF1,GPT,LPL,SLC39A14,CA2,RIPK2,SLC2A8,SLC27A4,FUT7,GRIN1,KANK1,JAK2,GKAP1,FBP1,NFKB1,PPARG,USO1,RAP1GDS1,EPHA4,NGFR,GAB1,RAB12,LEPROT,XBP1,AP3S1,RAB8A,BRIP1,PTPN1,BCAR3,SIK2,PID1,ITGA4,GHRL,ECHDC3,RAB10,UCP2,CAV2,CAV1,IRS2,TREM2,CCND3,SIRT1,PHIP,TBC1D4,GRB10,DENND4C,MYO5A,PRKAA1,FER,APC,KL,APP,LEPROTL1,NAMPT,SOCS2,CASP4,JAK1,GLP1R,CD36,FYN,PRNP,PDE3B,TSHR,RAB15,MAX,FFAR3,SOCS1,PLCB1,NFE2L2,TLR4,SP1,C2CD5,NR4A2,LGMN,IGF1R,NCK1,KAT2B,PIK3CA,PRKCI,STXBP4,SESN3,PTPN11,PTPN2,ROCK1,KLF1,CACNA1A,SNX5,GRB14,VIM,PXN,MBD5,EDN1,INSIG1,LYN,GOT1,IDE,ZNF592,EEF2K,STAT1,PLAT,NCOA2,CYP11A1,PRKCQ,SMPD3
GOBP_CELLULAR_RESPONSE_TO_PEPTIDE_HORMONE_STIMULUS	AUTISM	-8.91E-06	0.000147326	0.951754	1342		blood	TWAS	c5	0.951754	1	PTPRE,PIP4K2A,EIF4EBP2,SORBS1,PIK3C2A,IGF2,ESRRA,MEN1,RELA,SLC29A2,RBM4,APPL2,ADCY6,WNT1,NR4A1,TNS2,STAT6,PIP4K2C,CDK4,SCNN1A,OSBPL8,FOXO1,RB1,CYSLTR2,AKT1,APEX1,PCK2,ZFP36L1,SRSF5,SELENOS,ZNF106,FBN1,CSK,PRKCB,BCAR1,ZDHHC7,CYBA,APRT,TRARG1,CRK,MYO1C,INPP5K,SREBF1,CDC6,STAT5B,STAT5A,STAT3,HDAC5,ITGB3,PDK2,RPS6KB1,GRB2,SLC2A4,VAMP2,NDEL1,BAIAP2,RAB31,LPIN2,TYK2,SLC27A1,JAK3,GDF15,AKT2,LONP1,INSR,AHCYL1,C1QTNF12,SCNN1D,PRKCZ,AGTRAP,RAB13,SHC1,ZBTB7B,BGLAP,USF1,ADIPOR1,NUCKS1,PARP1,SLC9A1,WDTC1,PIK3R3,TRIB3,PTPRA,SOGA1,SRC,NCOA5,UMODL1,RANGAP1,IL1B,ROCK2,LPIN1,INSIG2,INHBB,CFLAR,IRS1,NCL,ERFE,CAPN10,NCOA1,CYP1B1,RHOQ,GSK3B,SMARCC1,EPRS1,GNAI2,PRKCD,APPL1,CCNA2,CPEB2,SRD5A1,PIK3R1,MAP1B,ARG1,ENPP1,GPLD1,GCLC,SH2B2,LEP,RARRES2,CRHR2,GCK,POR,YWHAG,GPER1,PDK4,BAIAP2L1,PTK2,HSF1,GPT,LPL,SLC39A14,CA2,SLC2A8,SLC27A4,FUT7,KANK1,JAK2,GKAP1,FBP1,NFKB1,PPARG,USO1,RAP1GDS1,GAB1,RAB12,LEPROT,XBP1,AP3S1,RAB8A,BRIP1,PTPN1,BCAR3,SIK2,PID1,GHRL,ECHDC3,RAB10,UCP2,CAV2,CAV1,IRS2,CCND3,SIRT1,PHIP,TBC1D4,GRB10,DENND4C,MYO5A,PRKAA1,FER,APC,KL,LEPROTL1,NAMPT,SOCS2,JAK1,GLP1R,PDE3B,TSHR,RAB15,MAX,FFAR3,SOCS1,PLCB1,NFE2L2,SP1,C2CD5,FOS,NR4A2,IGF1R,NCK1,KAT2B,PIK3CA,PRKCI,STXBP4,SESN3,PTPN11,PTPN2,ROCK1,SNX5,GRB14,PXN,MBD5,EDN1,INSIG1,LYN,GOT1,IDE,ZNF592,EEF2K,STAT1,PLAT,NCOA2,CYP11A1,PRKCQ
GOBP_CELLULAR_RESPONSE_TO_PH	AUTISM	-3.48E-05	0.000706367	0.960745	74		blood	TWAS	c5	0.960745	1	HVCN1,ASIC1,SCNN1A,GPR68,CHP1,GNA11,MCOLN1,RAB11B,SCNN1D,AQP10,SLC9A1,KCNE1,GPLD1,RAB11FIP5,IMPACT,TRPV1,PKD2L1
GOBP_CELLULAR_RESPONSE_TO_POTASSIUM_ION	AUTISM	2.21E-05	0.00099934	0.982351	39	0.624487	blood	TWAS	c5	0.982351	1	CACNA1H,NPTX1,SLC12A2,HSF1,STK39,DLG2,KCNJ10,SOD1,NEK7
GOBP_CELLULAR_RESPONSE_TO_PROSTAGLANDIN_E_STIMULUS	AUTISM	4.06E-05	0.000998718	0.967583	53	0.923821	blood	TWAS	c5	0.967583	1	ADCY6,AKT1,PTGER2,SFRP1,PTGER4,PRKAA1,GNG2,AKAP8,TNFSF4,PRKCE
GOBP_CELLULAR_RESPONSE_TO_PROSTAGLANDIN_STIMULUS	AUTISM	5.14E-06	0.000576829	0.992884	105		blood	TWAS	c5	0.992884	1	AKR1C2,AKR1C3,ADCY6,AKT1,PTGDR,PTGER2,PTGFR,SFRP1,PTGER4,PRKAA1,GNG2,AKAP8,TNFSF4,PRKCE
GOBP_CELLULAR_RESPONSE_TO_PURINE_CONTAINING_COMPOUND	AUTISM	-3.04E-05	0.0009979	0.975691	59	0.406902	blood	TWAS	c5	0.975691	1	CHEK1,RYR1,GSTM2,TRPM2,P2RY1,TMEM38A,RYR2,SELENON,SLC8A1,TMEM38B
GOBP_CELLULAR_RESPONSE_TO_RADIATION	AUTISM	6.84E-06	0.000182434	0.970075	810		blood	TWAS	c5	0.970075	1	NET1,GATA3,HRAS,MMP1,H2AX,USP47,CHEK1,CRY2,DDB2,TMEM109,DDB1,SMPD1,RAD9A,CRY1,RAD9B,RHNO1,CCND2,MDM2,CUL4A,BRCA2,METTL3,NFATC4,EIF2S1,RDH11,EIF2AK4,BMF,RAD51,INO80,TP53BP1,ST20,BLM,CYBA,MC1R,BRCA1,NMT1,GRB2,TP53,GUCY2D,DNM2,STK11,TMEM161A,AKT2,ERCC1,BAX,RUVBL2,POLD1,CASP9,IFI16,PTGS2,NUCKS1,INTS7,SDE2,PARP1,ZMPSTE24,ACTR5,MMP9,KCNE1,ATF4,EP300,XRCC6,TANK,MAP3K20,RHOB,RHBDD1,SAG,DHX36,MME,CDC25A,HYAL3,HYAL1,HYAL2,PRKCD,SFRP2,GRK4,CLOCK,RAD1,PIK3R1,BAK1,POLH,OPN1SW,AQP1,EEF1D,HSF1,SFRP1,TSPYL5,HSPA5,PPID,XPC,CHEK2,TP53INP1,USP28,ZBTB1,SIRT1,FIGNL1,KDM1A,GNB5,N4BP1,WRN,TNKS1BP1,AURKB,RPL26,CARD16,RAD51AP1,NMT2,PCNA,MAPK14,MAPK13,CDKN1A,RGS9,FBXO4,TENT2,RBX1,ATM,TREX1,BARD1,XRCC5,MYC,HUS1,OPN3,CAMKMT,SLC24A4,NEDD4,IMPACT,BCL2L1,BABAM2,TRIAP1,SPIDR,GRK7,ATR,MGMT,GADD45A,POLD3,NOC2L
GOBP_CELLULAR_RESPONSE_TO_REACTIVE_NITROGEN_SPECIES	AUTISM	4.69E-05	0.000576933	0.935254	91		blood	TWAS	c5	0.935254	1	CDK2,STAT6,FOXO1,MT3,CRK,ATP5F1A,DNM2,MTR,CFLAR,CCNA2,AQP1,TRAF2,MAP3K5
GOBP_CELLULAR_RESPONSE_TO_REACTIVE_OXYGEN_SPECIES	AUTISM	1.73E-08	0.000166548	0.999917	892		blood	TWAS	c5	0.999917	1	PRDX3,PLEKHA1,MAPK8,AKR1C3,NET1,PPIF,PDGFD,CAT,PRDX5,RELA,CCS,IL18BP,RPS3,LRRK2,STAT6,AKT1,APEX1,RIPK3,GCH1,FBLN5,TPM1,MAPK3,MT3,NQO1,MAPK7,RNF112,BECN1,MAPT,PDK2,ERN1,KDM6B,SPHK1,PRDX2,AXL,ZNF580,IL10,PINK1,PRDX1,PARK7,SIRPA,MAP1LC3A,ROMO1,SRC,OSER1,MMP9,TRPM2,MAPK1,PJVK,RHOB,ANKZF1,STK25,CYP1B1,PRKCD,MAPK9,RACK1,ARG1,SOD2,RIPK1,EZH2,NOS3,AGAP3,AQP1,NCF1,HSF1,ENDOG,ABL1,SIGMAR1,FANCC,ERCC6L2,PKD2,SETX,MAP3K5,TNFAIP3,KLF2,DHFR,JUN,ANXA1,SOD1,SIRT1,IL6,CAMKK2,PRKAA1,NME8,FER,TRAP1,CD36,HGF,FYN,PCNA,MPO,TREX1,MAPK13,ZNF277,NFE2L2,TXN,FOS,IMPACT,PDCD10,GLRX2,PXN,EDN1,CHUK,PDE8A,BNIP3,SMPD3
GOBP_CELLULAR_RESPONSE_TO_RETINOIC_ACID	AUTISM	-1.52E-05	0.000446792	0.972919	209		blood	TWAS	c5	0.972919	1	RET,WNT10B,RARG,PHB2,SNW1,SERPINF1,RARA,WNT3,COL1A1,ADNP2,NDUFA13,TEAD2,ABL2,PTK6,HTRA2,GSK3B,ZNF35,TWF2,TNF,PTK7,LEP,HOXA2,AQP1,PTK2B,ABCA1,SETX,CYP26B1,YES1,WNT5B,TESC,ATM,FGFR2,CREB1,LYN,FZD7,WNT11
GOBP_CELLULAR_RESPONSE_TO_SALT_STRESS	AUTISM	0.0141144	0.0145557	0.332205	69	0.15901	blood	TWAS	c5	0.332205	1	MICU1,TRPV4,ZFP36L1,CAPN3,SLC25A23,EFHD1,AKR1B1,AQP1,FBP1,XRCC5,SLC12A6
GOBP_CELLULAR_RESPONSE_TO_STARVATION	AUTISM	3.70E-06	0.000158	0.981307	1033		blood	TWAS	c5	0.981307	1	MAPK8,AKR1C3,FAS,FADS1,RRP8,KAT5,GABARAPL1,NUAK1,ITFG2,LRRK2,HNRNPA1,FOXO1,STK24,TTC5,EIF2S1,ZFYVE1,FBXO22,TNRC6A,MAPK3,NPRL3,WDR24,RIPOR1,WDR59,GABARAPL2,MAP1LC3B,SLC7A5,FLCN,SREBF1,BECN1,MYBBP1A,RNF167,WIPI1,GABARAP,TP53,RPTOR,BCL2,PLIN3,BRSK1,ELAPOR1,CTSK,BGLAP,IFI16,XPR1,PIK3C2B,NUAK2,SESN2,ZC3H12A,RRAGC,MFSD2A,USP33,MAP1LC3A,SIK1,COMT,MAPK1,GAS2L1,MTMR3,DEPDC5,PICK1,ATF4,PPARA,RALB,INHBB,BMPR2,PRKAG3,EIF2AK2,DAP,LARS1,CPEB4,SRD5A1,EHMT2,RRAGD,AOC1,PRKAG2,VPS41,WIPI2,TBL2,PDK4,ASNS,BHLHA15,KLF10,SLC39A4,SFRP1,HSPA5,ATG7,ATF2,XBP1,KPTN,SIK2,UCP2,SIRT1,ATF3,RRAGA,PLIN2,GLUL,PRKAA1,NIM1K,WDR45B,WRN,PIK3R4,ATG14,SLC2A1,SZT2,PMAIP1,CDKN1A,MAX,JMY,CLEC16A,MAP3K5,FOXO3,SESN1,BMT2,NFE2L2,UPP1,EIF2AK4,SP1,FOS,PRKD1,IGF1R,DSC2,IMPACT,RNF152,TNFRSF11A,SESN3,SEH1L,SH3GLB1,DNAJC15,GCN1,MAP1LC3B2,MIOS,BRSK2,GAS6,PIK3C3,EIF2AK3,MTOR,HSPA8
GOBP_CELLULAR_RESPONSE_TO_STEROID_HORMONE_STIMULUS	AUTISM	8.57E-06	0.000166547	0.958942	924		blood	TWAS	c5	0.958942	1	AKR1C3,NODAL,DDIT4,ZMIZ1,VPS11,TRIM68,CRY2,ESRRA,CRY1,NCOR2,FKBP4,CALCOCO1,PTGES3,SCNN1A,PHB2,PCK2,BMP4,ZFP36L1,TRIP4,ABHD2,TFAP4,CNOT1,NCOR1,SERPINF1,NR1D1,BRCA1,PHB1,RPS6KB1,ACE,WBP2,ATP5F1A,CARM1,SMARCA4,KANK2,ZBTB7A,ZFP36,EGLN2,ATP1A3,SAFB2,SAFB,SCNN1D,CASP9,PADI2,PARP1,SMYD3,ARID1A,HDAC1,PARK7,ERRFI1,DDRGK1,SRC,PRMT2,UBE2L3,YWHAH,SOX10,DDX17,EP300,PPARA,BCL2L11,CFLAR,CYP1B1,KDM3A,TADA3,CLOCK,REST,TAF7,RNF14,DAB2,PLPP1,SRD5A1,RWDD1,ARG1,SGK1,HSPA1A,HSPA1B,RXRB,DAXX,TRERF1,AQP1,GPER1,UBR5,FBXO32,NKX3-1,SFRP1,PLAT,JAK2,KDM4C,EIF4E,NR3C2,DEFA3,PAQR8,ESR2,ESR1,TP63,RBFOX2,TFPI,ANXA1,NR2C1,LBH,CNOT9,SIRT1,UBA5,KDM1A,HNRNPU,TMF1,PAQR7,ZFP36L2,DDX5,AXIN2,URI1,NR3C1,SKP2,PPARD,KLF9,USP8,RXRA,CNOT2,PIAS2,STRN3,NEDD4,IGF1R,NPC1,MED1,FLT3,PMEPA1,ADTRP,PAK1,UFL1,EDN1,ACVR1,UFM1,HSPA8,RNF6,PKN1,CALR
GOBP_CELLULAR_RESPONSE_TO_STEROL	AUTISM	3.54E-06	0.000499498	0.994344	121		blood	TWAS	c5	0.994344	1	GRAMD1B,OSBPL7,GRAMD1A,RORC,LRP8,MLC1,INSIG2,INHBB,GRAMD1C,DAG1,GPLD1,SMO,PTCH1,RORA,CES1,INSIG1,LRP6
GOBP_CELLULAR_RESPONSE_TO_STEROL_DEPLETION	AUTISM	-1.31E-05	0.000377806	0.972355	137		blood	TWAS	c5	0.972355	1	TMED2,LPCAT3,AMFR,SREBF1,ZBTB7B,INSIG2,SCAP,FBXW7,EIF2A,SPRING1,INSIG1,ERLIN1
GOBP_CELLULAR_RESPONSE_TO_TESTOSTERONE_STIMULUS	AUTISM	2.04E-05	0.000576763	0.971793	94		blood	TWAS	c5	0.971793	1	ROCK2,SRD5A1,RWDD1,NCF1,SPP1,SIRT1,IGF1R
GOBP_CELLULAR_RESPONSE_TO_THYROID_HORMONE_STIMULUS	AUTISM	-1.14E-05	0.000408056	0.977747	126		blood	TWAS	c5	0.977747	1	CTSH,CTSS,GAS2L1,INHBB,GCLC,CTSB,LMO2,GCLM,KLF9,CTSL,MED1,THRB,RDX
GOBP_CELLULAR_RESPONSE_TO_TOPOLOGICALLY_INCORRECT_PROTEIN	AUTISM	-3.10E-06	0.000235469	0.989481	588		blood	TWAS	c5	0.989481	1	BAG3,DNAJB12,CCND1,TMED2,TMBIM6,DDIT3,OS9,TMTC4,ERO1A,EIF2S1,SELENOS,PARP16,BFAR,AMFR,HERPUD1,MBTPS1,CDK5RAP3,ERN1,RNF126,ABCA7,CREB3L3,PPP1R15A,BAX,CREB3L4,HSPA7,ATF6,HSPA6,PPP1R15B,YOD1,DDRGK1,VAPB,UFD1,SDF2L1,DERL3,ATF4,EP300,NCK2,BCL2L11,RHBDD1,BOK,EIF2AK2,AUP1,QRICH1,WFS1,HSPA9,PIK3R1,BAG6,HSPA1L,HSPA1A,HSPA1B,ATF6B,RNF5,DAXX,BAK1,AKIRIN2,TBL2,RHBDD2,DERL1,HSF1,UBE2W,DAB2IP,HSPA5,TOR1A,VCP,ERMP1,DNAJB14,TMEM33,SERP1,XBP1,DNAJC18,TM7SF3,CUL3,PTPN1,UGGT2,CREB3,ERLEC1,FICD,ATF3,RNF185,NGLY1,HERPUD2,SERP2,HSPA14,OPTN,NFE2L2,ATXN3,PIGBOS1,UGGT1,NCK1,PTPN2,DNAJC10,UFL1,CREB3L2,DNAJB9,EIF2AK3,CTH,HSPA8
GOBP_CELLULAR_RESPONSE_TO_TOXIC_SUBSTANCE	AUTISM	-7.46E-07	0.000142771	0.99583	876		blood	TWAS	c5	0.99583	1	PRDX3,PRXL2A,CAT,HBB,HBD,HBG1,HBG2,PRDX5,CCS,GSTP1,TXNRD1,MGST1,GCH1,GSTZ1,FBLN5,SELENOS,DUOX2,DUOX1,GFER,HBZ,HBM,HBA2,HBQ1,MT3,HBA1,NQO1,HP,CYGB,NXN,TXNL1,GPX4,PRDX2,GSTM2,GSTM1,GSTM3,S100A9,PRDX6,PTGS2,PINK1,PRXL2B,SESN2,PRDX1,AKR1A1,GPX7,PARK7,TXNRD2,GSTT1,TXNRD3,GPX1,GPX3,SOD2,TNF,APOM,GSTK1,NOS3,PTGS1,PTGES,FANCC,PRXL2C,ADH5,ABCG2,MGST2,SELENOT,TP53INP1,DHFR,SELENOW,ALDH1A1,ABTB2,SOD1,IPCEF1,GSR,ALOX5AP,MGST3,CD36,ESD,PIM1,EPX,LPO,MPO,GPX2,RDH11,SESN1,NFE2L2,TXN,TPO,PXDN,GSTO1,GSTO2,SELENOF,TXNDC17,MTARC2,MTARC1,UBIAD1
GOBP_CELLULAR_RESPONSE_TO_UNFOLDED_PROTEIN	AUTISM	7.74E-06	0.000249765	0.975271	492		blood	TWAS	c5	0.975271	1	BAG3,CCND1,TMED2,TMBIM6,DDIT3,OS9,TMTC4,ERO1A,EIF2S1,SELENOS,PARP16,BFAR,AMFR,HERPUD1,MBTPS1,CDK5RAP3,ERN1,ABCA7,CREB3L3,PPP1R15A,BAX,CREB3L4,HSPA7,ATF6,HSPA6,PPP1R15B,YOD1,DDRGK1,VAPB,DERL3,ATF4,EP300,NCK2,BCL2L11,RHBDD1,BOK,EIF2AK2,QRICH1,WFS1,PIK3R1,HSPA1L,HSPA1A,HSPA1B,ATF6B,DAXX,BAK1,TBL2,RHBDD2,DERL1,HSF1,DAB2IP,HSPA5,VCP,ERMP1,TMEM33,SERP1,XBP1,TM7SF3,PTPN1,CREB3,ERLEC1,FICD,ATF3,HERPUD2,SERP2,HSPA14,OPTN,NFE2L2,PIGBOS1,NCK1,PTPN2,DNAJC10,UFL1,CREB3L2,DNAJB9,EIF2AK3,CTH,HSPA8
GOBP_CELLULAR_RESPONSE_TO_UV	AUTISM	1.04E-05	0.000267024	0.969045	407		blood	TWAS	c5	0.969045	1	MMP1,USP47,CHEK1,DDB2,SMPD1,RHNO1,CUL4A,METTL3,NFATC4,EIF2S1,EIF2AK4,BMF,INO80,ST20,MC1R,TP53,STK11,TMEM161A,ERCC1,BAX,RUVBL2,POLD1,CASP9,PTGS2,SDE2,PARP1,ACTR5,MMP9,ATF4,EP300,RHBDD1,DHX36,MME,CDC25A,HYAL3,HYAL1,HYAL2,PRKCD,PIK3R1,BAK1,POLH,OPN1SW,AQP1,PPID,XPC,TP53INP1,USP28,ZBTB1,SIRT1,KDM1A,N4BP1,AURKB,RPL26,CARD16,PCNA,MAPK13,CDKN1A,RBX1,TREX1,MYC,OPN3,NEDD4,IMPACT,YY1,TRIAP1,POLD3,NOC2L
GOBP_CELLULAR_RESPONSE_TO_VASCULAR_ENDOTHELIAL_GROWTH_FACTOR_STIMULUS	AUTISM	5.52E-06	0.000407902	0.989195	217		blood	TWAS	c5	0.989195	1	NRP1,VEGFB,CD63,SPRY2,AKT1,PGF,MAP2K3,ERN1,SPHK1,MYO1C,CADM4,PRKD2,VCAM1,PIK3CD,ATP2B4,MAPKAPK2,ITGB1BP1,SEMA6A,FLT4,VEGFA,HSPB1,PTP4A3,EGR3,ADGRA2,DAB2IP,NOTCH1,GAS1,GAB1,DLL1,ANXA1,MAPK14,PRKD1,ROBO1,PIK3CA,NRP2,FLT3,FLT1,IL12A,RELA
GOBP_CELLULAR_RESPONSE_TO_VIRUS	AUTISM	-3.43E-05	0.000315835	0.913499	473		blood	TWAS	c5	0.913499	1	WDFY4,IRF7,BIRC3,BIRC2,NLRX1,TRIM6,VWCE,TKFC,CLPB,OAS1,OAS3,PHB2,HSP90AA1,SMAD3,LGALS9,RNF135,DHX58,C1QBP,PHB1,NPLOC4,TYK2,LSM14A,IFNL1,NOP53,BAX,IRF3,ADAR,ARF1,LGALS8,IFNLR1,NLRP3,ZC3H12A,RRP1B,UFD1,MAPK11,PUM2,CXCL10,IRGM,IFNGR1,JAK2,NFKB1,IFNAR2,IL10RB,IFNAR1,IFNGR2,TLR3,DDX60,RNF125,GSDME,POU2AF1,IL6,HIF1A,PUM1,JAK1,IFNG,MAPK14,SEC14L1,RIOK3,IFIH1,TOMM70,OASL,EIF5A,CHUK,USP15,EXT1,IL12A,H19
GOBP_CELLULAR_RESPONSE_TO_VITAMIN	AUTISM	-1.78E-06	0.000576754	0.997534	130		blood	TWAS	c5	0.997534	1	DCPS,FOLR2,VDR,SNW1,FES,COL1A1,KANK2,BGLAP,LEP,TRIM24,SFRP1,NDOR1,IL15,MN1,BRIP1,PIM1,GDAP1,RXRA,MED1,CYP24A1,GAS6
GOBP_CELLULAR_RESPONSE_TO_VITAMIN_D	AUTISM	-1.49E-05	0.000706377	0.983176	95		blood	TWAS	c5	0.983176	1	VDR,SNW1,FES,KANK2,BGLAP,TRIM24,SFRP1,IL15,MN1,PIM1,GDAP1,RXRA,MED1,CYP24A1
GOBP_CELLULAR_RESPONSE_TO_XENOBIOTIC_STIMULUS	AUTISM	5.82E-06	0.00016655	0.97212	846		blood	TWAS	c5	0.97212	1	ABCC2,AS3MT,CYP2E1,AKR1C1,AIP,GSTP1,CD69,NUDT15,RB1,ABCC1,ACSM1,SULT1A1,VKORC1,CES2,CES3,CYB5B,NQO1,NOS2,EFTUD2,ITGB3,PPP1R9B,ABCC3,TP53,RECQL5,PDE4A,CYP4F12,CYP4F2,CYP2A6,CYP2S1,VAV1,GSTM4,GSTM2,GSTM1,GSTM3,RORC,S100A12,AIM2,EPHX1,PDE4B,SMOX,PRNP,CBR1,CBR3,CRKL,PPM1F,SOX10,APOBEC3A,CYP2D6,CYP2D7,IL1B,CXCR4,CYP1B1,UMPS,ABCC5,TFRC,ACAA1,UCHL1,REST,RBM22,AHRR,TPMT,GPLD1,BPHL,EHMT2,CYP3A5,MCM7,CYP3A7,KCNH2,POR,HSF1,NKX3-1,HSPA5,VAV2,FBP1,CYP2U1,UGT2B11,SULT1B1,UGT2B28,TLR3,ACSL1,CHEK2,RORA,NAT1,CYP26B1,N6AMT1,FMO4,ACER2,PRKAA1,NCEH1,CYP2J2,ABCB1,GSTA4,PPP1R12A,PCNA,CYP2R1,MEF2C,CMBL,CRYZ,SULT1A2,MYC,NFE2L2,FMO5,GSTO1,GSTO2,KCNQ1,CYP46A1,GUK1,RAP2A,RNF149,EDN1,GAS6,AHR,CYP2C8,ABCC4
GOBP_CELLULAR_RESPONSE_TO_X_RAY	AUTISM	-6.60E-06	0.000999481	0.994728	34	0.554705	blood	TWAS	c5	0.994728	1	GATA3,TP53BP1,DNM2,NUCKS1,XRCC6,SFRP2,SFRP1,CCND2,ATM,XRCC5
GOBP_CELLULAR_RESPONSE_TO_ZINC_ION	AUTISM	9.37E-06	0.000377819	0.980222	127		blood	TWAS	c5	0.980222	1	HVCN1,MT3,MT2A,MT1E,MT1DP,MT1F,MT1X,ATP13A2,PARP1,MTF1,TSPO,P2RX4,CREB1
GOBP_CELLULAR_SENESCENCE	AUTISM	-5.73E-07	0.00026704	0.998288	455		blood	TWAS	c5	0.998288	1	MAPK8,ZMIZ1,HRAS,H2AX,SPI1,KAT5,NUAK1,BRCA2,VASH1,B2M,PML,ULK3,YPEL3,DNAJA3,MNT,MAP2K3,ABI3,MAP3K3,TP53,FZR1,SIRT6,NUP62,LMNA,ZMPSTE24,RBL1,MORC3,MIF,MAPK11,ECRG4,NEK4,PRKCD,ING2,MAPK9,ZKSCAN3,HLA-G,SRF,CGAS,NSMCE2,KAT6A,ABL1,TP63,ID2,AKT3,SMC6,SIRT1,BCL6,MAPKAPK5,MAP2K4,WRN,NEK6,CITED2,CDKN2A,CDKN2B,MAPK14,CDKN1A,PLK2,ATM,MAP2K1,SMC5,MAP3K5,FBXO5,ZNF277,PRMT6,BMPR1A,PTEN,CDKN1B,IGF1R,TERF2,OPA1,WNT16,PNPT1,HMGA1,KIR2DL4
GOBP_CELLULAR_SODIUM_ION_HOMEOSTASIS	AUTISM	9.78E-06	0.00070651	0.988959	88		blood	TWAS	c5	0.988959	1	SCNN1A,ATP1B2,SCNN1D,ATP1B1,SLC9A1,TMPRSS3,SLC12A2,ATP1A4,SLC1A3,SLC8A1,ATP1B3
GOBP_CELLULAR_TRANSITION_METAL_ION_HOMEOSTASIS	AUTISM	1.15E-05	0.00021306	0.95694	560		blood	TWAS	c5	0.95694	1	SLC39A13,CYB561A3,FTH1,HPX,ATP6V0A2,SLC11A2,ANKRD9,SLC22A17,SLC30A4,IREB2,MT3,MT2A,MT1E,MT1DP,MT1F,MT1X,ATP6V0D1,SCO1,TMEM199,SLC46A1,CYB561,AP3D1,FTL,FRRS1,SLC30A7,S100A9,S100A8,ATP13A2,SLC30A1,FLVCR1,ARF1,TMPRSS6,SCO2,CCDC115,SLC40A1,SLC11A1,ABCB6,ERFE,SLC30A6,TTC7A,ATP6V1A,TF,TFRC,BMP6,TFR2,COX19,STEAP4,SLC39A4,SLC39A14,SCARA5,SLC31A2,SLC31A1,ATP6V1G1,ACO1,SLC39A8,SLC30A9,AP3B1,EGLN1,ATP7B,SOD1,ISCU,SMAD4,HMOX1,GLRX3,HIF1A,CYBRD1,APP,SRI,ATOX1,PRNP,NDFIP1,IFNG,MYC,LCN2,SLC39A6,NUBP1,SLC39A10
GOBP_CELL_ACTIVATION_INVOLVED_IN_IMMUNE_RESPONSE	AUTISM	4.40E-06	0.000133511	0.973686	1625		blood	TWAS	c5	0.973686	1	GATA3,SWAP70,CD81,MDK,SPI1,CLCF1,KMT5B,KLRC2,ITFG2,CRACR2A,NCKAP1L,IL23A,STAT6,LRP1,CLEC4D,CLEC4E,AICDA,SNX6,PTGDR,PSEN1,SNAP23,TP53BP1,FES,IL4R,IL27,LAT,SPN,CORO1A,ITGAL,ITGAM,STX4,PYCARD,EXOSC6,AP1G1,ZFPM1,ADORA2B,LGALS9,SUPT6H,ATAD5,TMEM98,RARA,STAT3,IFI35,GRN,TNFSF13,TP53,VAMP2,CD300A,UNC13D,THOC1,MALT1,ICAM1,SBNO2,JUNB,PGLYRP2,JAK3,IL12RB1,NFKBID,TYROBP,IFNL1,BCL3,RELB,ERCC1,PGLYRP1,TICAM1,SPHK2,NKG7,LILRB1,LILRA2,KMT5C,STXBP2,PRAM1,PIK3CD,MTOR,MAD2L2,PRKCZ,RORC,S100A13,IL6R,ZBTB7B,SEMA4A,CD84,SLAMF1,LY9,CD244,FCGR3A,FCGR2B,SH2D1B,FCER1G,RC3H1,IL10,CR1,CD46,NLRP3,ZNF683,FGR,PTAFR,ZC3H12A,IL23R,VAMP3,CD40,ITGB2,BCR,RAC2,MFNG,LGALS1,SLC11A1,PRKCE,SOCS5,SANBR,APLF,DYSF,LOXL3,VAMP8,NFKBIZ,CD86,SNX4,GATA2,HMCES,TFRC,RNF168,MLH1,MYD88,CX3CR1,CCR2,IL4,HAVCR2,CPLX2,SHLD3,ENPP3,CCR6,HLA-F,HLA-DRA,HLA-DRB1,HLA-DMB,IRF4,PIK3CG,LFNG,RABGEF1,LAT2,FGL2,BLK,PTK2B,RIPK2,NBN,RC3H2,STXBP1,ABL1,PTGDS,CLNK,SMAD7,TSC1,ANXA3,GPR183,DLL1,XBP1,SLC15A4,RORA,CD28,ST3GAL1,EOMES,PLCG2,DOCK10,F2RL1,IL18,ANXA1,SYK,SLAMF6,POU2AF1,IL6,BCL6,C17orf99,CBL,EXOSC3,SHB,HMOX1,RASGRP1,RPS6,UNG,PTGER4,FER,MSH2,DNASE1,DOCK2,APBB1IP,APP,LGALS3,KARS1,C12orf4,PTPRC,CD1C,DNASE1L3,RAB44,RNF8,PDPK1,IL18R1,IL27RA,GAPT,NDFIP1,CD180,TREX1,PHF14,IFNG,ADA,GAB2,ADGRE2,PLCL2,STXBP3,TLR4,TNFSF4,EIF2AK4,SHLD2,HMGB1,BATF,RAB27A,CEACAM1,CD177,NMI,RIF1,SHLD1,LCP1,CD19,PAXIP1,LYN,HLX,ENTPD7,MSH6,NOTCH2,SUCNR1
GOBP_CELL_ADHESION_MEDIATED_BY_INTEGRIN	AUTISM	-9.44E-06	0.000267011	0.971811	474		blood	TWAS	c5	0.971811	1	ITGB1,RET,PLAU,SWAP70,JAM3,LPXN,FERMT3,ITGB7,ITGA5,NCKAP1L,ITGA7,FBN1,CIB1,ITGAL,ITGAM,ITGAD,ITGAX,PIEZO1,ITGB3,SKAP1,ITGA3,CRK,EMILIN2,ICAM1,EFNA1,MUC1,ITGB2,CRKL,ITGB1BP1,ADAM17,DPP4,CYP1B1,ITGB5,ITGA9,SFRP2,MMRN1,SERPINE1,PIK3CG,PTK2,P2RY12,PODXL,ITGAV,SYK,ITGA4,ACER2,ITGA6,TESC,CCN3,PDE3B,TGFB2,WNK1,ITGA1,ITGA2,ADA,PTPN11,ITGAE,CD3E,ADAM9,LYN,IFT74,EXT1,ITGA10,PLPP3
GOBP_CELL_ADHESION_MOLECULE_PRODUCTION	AUTISM	1.66E-05	0.000998594	0.986704	60	0.832578	blood	TWAS	c5	0.986704	1	IL1B,GOLPH3,NOTCH4,PPIA,NOTCH1,FUT7,GCNT1,CXCL8,CAV1
GOBP_CELL_AGGREGATION	AUTISM	-4.52E-05	0.000999235	0.963937	36	0.822389	blood	TWAS	c5	0.963937	1	MGP,PKD1,THRA,MPZ,LTF,CCN2,BMP1,WNT7A,SOX6,MAPK14
GOBP_CELL_CELL_ADHESION_INVOLVED_IN_GASTRULATION	AUTISM	1.05E-05	0.000706358	0.988194	79		blood	TWAS	c5	0.988194	1	RIC8A,MAP2K5,MAPK7,MBP,MYADM,IL10,IL1RN,KLF4,WNK1
GOBP_CELL_CELL_ADHESION_MEDIATED_BY_CADHERIN	AUTISM	-1.94E-05	0.00040794	0.961989	157		blood	TWAS	c5	0.961989	1	PLEKHA7,CTNND1,RGCC,SERPINF2,MAD2L2,PTPRU,MMP24,PPM1F,DENND6A,ADAM19,AFDN,FLOT1,NOTCH4,VEGFA,BMP6,NOTCH1,FER,CDH2
GOBP_CELL_CELL_ADHESION_MEDIATED_BY_INTEGRIN	AUTISM	-8.21E-06	0.000705799	0.990722	127		blood	TWAS	c5	0.990722	1	ITGB1,SWAP70,FERMT3,ITGA5,PIEZO1,SKAP1,DPP4,PODXL,ITGA4,WNK1,ADA,CD3E,ADAM9,PLPP3
GOBP_CELL_CELL_JUNCTION_ASSEMBLY	AUTISM	-2.11E-06	0.000218063	0.992287	582		blood	TWAS	c5	0.992287	1	VCL,PKP3,JAM3,CTNND1,ARL2,DCHS1,TRPV4,PTPRO,PKP2,HDAC7,CD9,CDH24,IRX3,FLCN,JUP,CNTNAP1,ACE,CLDN7,ACTG1,MYO1C,OCEL1,PIP5K1C,LSR,RHOC,HIPK1,RAB13,F11R,EPHB2,NPHP4,CLDN5,ARVCF,IL1B,ROCK2,PKP4,GPBAR1,ILDR1,HEG1,PAK2,PDCD6IP,HOPX,CTNNA1,MARVELD2,OCLN,CLDN20,AFDN,TNF,SRF,CLDN15,FSCN1,CLDN12,ANK2,WDR1,SMAD7,UGT8,TLN2,CLDN10,GNPAT,DLG5,FBF1,CAV1,LIM2,FER,GJA4,APC,PRKCH,TBCD,EPB41L3,CDHR3,MICALL2,PRKCA,PARD3,MPP7,CTNNB1,ACTB,PATJ,STRN,DLG1,ROCK1,FZD5,CNTNAP2,GJB6,IKBKB,CDH2,WNT11,ESAM,CLDN4
GOBP_CELL_CELL_JUNCTION_MAINTENANCE	AUTISM	1.95E-05	0.000576677	0.973009	129		blood	TWAS	c5	0.973009	1	PLEKHA7,PARD6A,CNTNAP1,NLGN2,PRTN3,CD177,MYADM,CAMSAP3,CSF1R,MTSS1,WHRN,F2R,F2RL1,INAVA
GOBP_CELL_CELL_JUNCTION_ORGANIZATION	AUTISM	-4.20E-07	0.000176638	0.998101	934		blood	TWAS	c5	0.998101	1	VCL,PKP3,JAM3,PLEKHA7,CTNND1,ARL2,DCHS1,TRPV4,PTPRO,PKP2,HDAC7,CD9,CDH24,NUMB,ADAM10,SMAD3,CSK,IRX3,PARD6A,FLCN,JUP,CNTNAP1,ACE,CLDN7,NLGN2,ACTG1,MYO1C,PRTN3,OCEL1,PIP5K1C,TJP3,LSR,NUMBL,TGFB1,CD177,CAMSAP3,RHOC,HIPK1,RAB13,F11R,CDC42,EPHB2,NPHP4,SRC,CLDN5,ARVCF,GRHL1,IL1B,ROCK2,PKP4,GPBAR1,ILDR1,HEG1,PAK2,PDCD6IP,PTPN23,ADD1,HOPX,CTNNA1,CSF1R,MARVELD2,OCLN,CLDN20,AFDN,TNF,SRF,VEGFA,DSP,BMP6,CLDN15,CCM2,FSCN1,CLDN12,MTSS1,PLEC,WHRN,ANK2,WDR1,SMAD7,PERP,EPHA4,TJP2,UGT8,F2R,F2RL1,TLN2,CLDN10,GNPAT,DLG5,FBF1,CAV1,LIM2,FER,GJA4,APC,PRKCH,TBCD,EPB41L3,CDHR3,MICALL2,PRKCA,PARD3,TGFBR1,MPP7,CTNNB1,TGFB2,ACTB,PATJ,TGFB3,CDH1,STRN,LIMS2,PRKCI,DLG1,ROCK1,FZD5,CNTNAP2,GJB6,RDX,IKBKB,EXT1,CDH2,WNT11,ESAM,INAVA,CLDN4
GOBP_CELL_CELL_RECOGNITION	AUTISM	8.73E-06	0.000235557	0.970453	368		blood	TWAS	c5	0.970453	1	PRF1,VDAC2,CD81,ZP1,CD6,FOLR3,FOLR2,CD9,CCT2,ALDOA,CORO1A,SPACA3,CCR7,PCSK4,ATP8B3,CD209,OVGP1,UBAP2L,CCT3,NCK2,CCT4,HAVCR2,TCP1,HSPA1L,ZP3,POMZP3,ST6GALNAC6,DOCK8,B4GALT1,CCT7,CCT8,DOCK2,LGALS3,EPHB1,CCT5,TEX101,DLG1,NEDD9,GLIPR1L2,SPA17,SPESP1
GOBP_CELL_CELL_SIGNALING_INVOLVED_IN_CARDIAC_CONDUCTION	AUTISM	0.0237135	0.0230005	0.302541	43	0.53291	blood	TWAS	c5	0.302541	1	PKP2,RANGRF,TRPM4,RNF207,SCN5A,CACNA1D,CACNB2,RYR2,HCN3,KCNQ1,SCN4B
GOBP_CELL_CHEMOTAXIS	AUTISM	2.09E-07	0.00012119	0.998625	1562		blood	TWAS	c5	0.998625	1	ADAM8,NRP1,ALOX5,SFTPD,PDGFD,SWAP70,PARVA,TIRAP,JAM3,MDK,SPI1,VEGFB,CORO1B,FOLR2,KLRK1,TRPV4,SLC8B1,PTPRO,DNM1L,NR4A1,BIN2,NCKAP1L,IL23A,C3AR1,GAS6,CTSG,SRP54,PGF,ADAM10,DAPK2,PPIB,ABCC1,MAPK3,CORO1A,HSD3B7,NOD2,CKLF,IL34,BCAR1,LGALS9,CCR7,CCR10,ARRB2,CXCL16,C1QBP,NUP85,CRK,PIP5K1C,FFAR2,BSG,AZU1,PRKD2,C5AR1,C5AR2,TRPM4,FPR2,ZNF580,TNFSF14,VAV1,VCAM1,PIK3CD,CSF1,PIP5K1A,S100A9,S100A12,S100A8,RAB13,IL6R,EPHA2,SLAMF1,FCER1G,PADI2,XCL1,IL10,LYST,CNR2,AKIRIN1,PLEKHG5,PDE4B,ELMO2,PREX1,EDN3,TRPM2,ITGB2,IL17RA,CRKL,MAPK1,MIF,DDT,RAC2,PDGFB,IL1B,CXCR4,DPP4,CXCR2,CXCR1,IL17RC,CCR4,ITGA9,OXSR1,CX3CR1,CCR8,CCR9,CXCR6,XCR1,CCR1,CCR3,CCR2,CCR5,CCRL2,PRKCD,FGF2,BST1,CXCL9,CXCL10,SLC12A2,IL4,HBEGF,CSF1R,PDGFRB,CD74,THBS4,CCR6,RIPOR2,AIF1,GPSM3,VEGFA,PLA2G7,SERPINE1,PIK3CG,ARHGEF5,RARRES2,PPIA,SBDS,HSPB1,PTK2,PLEC,MTUS1,EGR3,PTK2B,FGFR1,LPAR1,C5,NOTCH1,NINJ1,ACKR3,HRH1,CXCL8,CXCL6,PF4V1,CXCL1,PF4,PPBP,CXCL5,CXCL3,CXCL2,GPR18,GPR183,STAP1,HMGB2,GAB1,TPBG,CCL3L1,XCL2,STK39,F2RL1,LOX,ANXA1,SYK,SLAMF8,TREM1,IL6,RPS19,CREB3,CMKLR1,KLRC4-KLRK1,CCL28,CSF3R,LGALS3,NBL1,HGF,DUSP1,CCN3,EPHB1,TGFB2,WNK1,ITGA1,SEMA5A,CCL2,CCL8,ADGRE2,CAMK1D,P2RX4,DOCK4,RAC1,THBS1,RHOG,HMGB1,PRKD1,RIN3,LGMN,CHGA,IL16,TNFRSF11A,ACKR2,TNFAIP6,FLT1,JAML,ADAM17,VAV3,S1PR1,NEDD9,EDN1,LYN,IL12A,CXCR5,PRKCQ,F7,CCL25,CALR
GOBP_CELL_COMMUNICATION_BY_ELECTRICAL_COUPLING	AUTISM	-7.51E-06	0.000446879	0.986588	173		blood	TWAS	c5	0.986588	1	PKP2,CALM1,IRX3,ATP1B2,CALM3,ATP1B1,GJC2,CALM2,DBN1,CAMK2D,RYR2,CAV1,ANK3,FKBP1B,SRI,SLC8A1,PDE4D,GJB6
GOBP_CELL_COMMUNICATION_BY_ELECTRICAL_COUPLING_INVOLVED_IN_CARDIAC_CONDUCTION	AUTISM	-1.61E-05	0.000706161	0.981776	118		blood	TWAS	c5	0.981776	1	PKP2,CALM1,IRX3,ATP1B2,CALM3,ATP1B1,CALM2,CAMK2D,RYR2,CAV1,FKBP1B,SRI,SLC8A1,PDE4D
GOBP_CELL_COMMUNICATION_INVOLVED_IN_CARDIAC_CONDUCTION	AUTISM	1.00E-05	0.000377677	0.978777	217		blood	TWAS	c5	0.978777	1	PKP2,CALM1,IRX3,JUP,ATP1B2,RANGRF,CALM3,TRPM4,ATP1B1,RNF207,CALM2,SCN5A,CACNA1D,DSP,ANK2,CAMK2D,CACNB2,DSG2,RYR2,CAV1,HCN3,FKBP1B,SRI,SLC8A1,PDE4D,DSC2,KCNQ1,SCN4B
GOBP_CELL_CYCLE_CHECKPOINT_SIGNALING	AUTISM	-1.48E-05	0.000195936	0.939715	888		blood	TWAS	c5	0.939715	1	BUB3,WAC,ERCC6,DNA2,PIDD1,H2AX,HINFP,CHEK1,PRPF19,MUS81,RAD9A,CCND1,ANAPC15,STK33,CRY1,RAD9B,KNTC1,CHFR,RHNO1,CDK2,TIMELESS,MDM2,PCID2,CUL4A,BRCA2,XRCC3,FOXN3,EIF2AK4,BUB1B,RAD51,ZFYVE19,TP53BP1,WDR76,RPS27L,TIPIN,ZWILCH,FEM1B,PML,TICRR,BLM,TELO2,EME2,PLK1,LCMT1,NAE1,RFWD3,FBXO31,BRCA1,CDK5RAP3,TP53,THOC1,SPC24,BABAM1,BRSK1,FBXO6,MAD2L2,HORMAD1,INTS3,MUC1,TPR,INTS7,DTL,SDE2,RPA2,CDCA8,TTI1,CDC45,KLHL22,THOC5,MAP3K20,GIGYF2,FANCD2,TOPBP1,CEP63,DYNC1LI1,ATRIP,CLOCK,RAD50,IK,CCNG1,UIMC1,MRNIP,RAD1,NSUN2,CCNB1,RAD17,TRIM39,PPP1R10,MDC1,DDX39B,MAD2L1BP,CDC5L,CASP2,MAD1L1,CCAR2,NBN,INIP,CDK5RAP2,CDC14B,ABRAXAS1,MAD2L1,XPC,CHEK2,DOT1L,BRIP1,TIPRL,GEN1,ZW10,USP28,NOP53,USP44,INCENP,BIRC5,APC,MSH2,SPDL1,CLSPN,NEK11,AURKB,RPL26,DUSP1,MAPK14,CDKN1A,FBXO4,PLK2,ATM,TREX1,ZNF830,BARD1,HUS1,TTI2,NUF2,ZWINT,MRE11,CDKN1B,TAOK3,VPS4A,RBBP8,PSMG2,NDC80,RNASEH2B,CENPF,PTPN11,RINT1,BABAM2,SYF2,TRIAP1,NABP2,TEX14,SETMAR,ETAA1,NABP1,EME1,CRADD
GOBP_CELL_CYCLE_DNA_REPLICATION	AUTISM	2.41E-06	0.000377763	0.994919	172		blood	TWAS	c5	0.994919	1	DNA2,ZPR1,BRCA2,RAD51,INO80,TIPIN,BLM,GINS3,ATAD5,DBF4B,LIG1,ZMPSTE24,CDC45,MCM6,MCM2,GMNN,NUGGC,MCM3,BCL6,WRN,RTF2,PCNA,ZNF830,FBXO5,TERF2,CDC7,MCM4
GOBP_CELL_CYCLE_G1_S_PHASE_TRANSITION	AUTISM	-3.48E-06	0.000160022	0.98264	1030		blood	TWAS	c5	0.98264	1	WAC,ITGB1,STOX1,ECD,PIDD1,ZPR1,HINFP,RRM1,MEN1,APBB1,TAF10,DPF2,MAP3K11,CDK2AP2,CCND1,APPL2,BCL7A,POLE,BCAT1,SMARCD1,ACVR1B,CDK2,SMARCC2,GLI1,CDK4,CTDSP2,MDM2,PTPN6,PHB2,CUL4A,TFDP1,LATS2,CENPJ,RGCC,RB1,AKT1,GPR132,APEX1,PSME1,PSME2,CDKN3,INO80,RPS27L,PML,GSPT1,DCUN1D3,PKD1,BCL7C,BRD7,RBL2,E2F4,RFWD3,FBXO31,CDK10,CRLF3,SLFN11,SMARCE1,CDC6,RPS6KB1,SMARCD2,TP53,CDK3,RPTOR,BCL2,CDKN2D,SMARCA4,KANK2,CDC34,ZNF324,SASS6,MUC1,IQGAP3,ATP2B4,CDK18,SDE2,GJC2,RHOU,ARID1A,RPA2,RCC1,PLK3,NASP,STIL,DDRGK1,RBL1,PRMT2,SMARCB1,SUSD2,FBXO7,CPSF3,ADAM17,KLF11,RRM2,CACNB4,CTDSP1,USP37,GIGYF2,CTDSPL,SMARCC1,CDC25A,HYAL1,PBRM1,APPL1,FAM107A,CCNA2,PPP2CA,LSM11,BTN2A2,TRIM39,AIF1,ZNF655,MBLAC1,MEPCE,CASP2,CUL1,EZH2,CDK5,SMARCD3,BCL7B,NKX3-1,PPP6C,NACC2,EIF4E,PKD2,PPP3CA,FBXW7,JADE1,PHF10,MN1,CHEK2,CCNE2,CACUL1,ID2,ARID2,PLCG2,CUL3,GFI1,ANXA1,BACH1,CCND3,GPNMB,E2F3,METTL13,RPS6,CCNE1,APC,LSM10,CDK7,RPL26,CDK17,CDK14,CCND2,KCNA5,SMARCA2,WEE1,CDKN2A,CDKN2B,CDKN1A,BID,PLK2,CCNH,SKP2,CUL5,NPAT,ATM,TREX1,CCL2,FAM83D,PLCB1,MYC,MYO16,CUL2,PTEN,RDX,CDKN1B,RBBP8,MLF1,DLG1,STXBP4,CDC7,MNAT1,TMEM14B,UBE2E2,TRIAP1,CDK15,ADAMTS1,ACVR1,E2F6,PSME3,DACT1
GOBP_CELL_CYCLE_G2_M_PHASE_TRANSITION	AUTISM	-1.46E-05	0.000192315	0.939553	713		blood	TWAS	c5	0.939553	1	FBXL15,MASTL,STOX1,USP47,CHEK1,RRM1,CCND1,CHFR,WNT10B,CDK2,NABP2,CDK4,ING4,GPR132,RAD51B,FOXN3,CALM1,ZFYVE19,FBXL22,RAB11A,TICRR,BLM,PLK1,LCMT1,NAE1,FBXL8,TAOK1,ATAD5,BRCA1,DBF4B,CDK5RAP3,RAD51C,PPM1D,TP53,CTC1,CCDC57,VPS4B,FBXL12,DNM2,BABAM1,CALM3,ATF5,BRSK1,MIIP,ENSA,INTS3,DTL,CDC25B,CALM2,TOPBP1,CDC25A,CCNA2,RAD50,CCNG1,UIMC1,MRNIP,CCNB1,RAD17,TRIM39,RRM2B,NBN,INIP,CDC14B,ABRAXAS1,CHEK2,NOP53,BACH1,PBX1,PKIA,ARPP19,FBXL17,RAD21,APP,AURKB,CDK14,PPME1,ABCB1,KDM8,AURKA,FBXL3,WEE1,TAF2,CDKN1A,SKP2,MACROH2A1,ATM,ZNF830,PLCB1,BARD1,BRD4,AKAP8,AKAP8L,TPD52L1,FBXO5,HUS1,PINX1,CCNY,MRE11,TAOK3,CIT,AVEN,VPS4A,RBBP8,NDC80,NEK10,RNASEH2B,CENPF,RINT1,BABAM2,CDC7,PAXIP1,RCC2,BRSK2,MTA3,NABP1
GOBP_CELL_DEATH_IN_RESPONSE_TO_HYDROGEN_PEROXIDE	AUTISM	2.24E-05	0.000446929	0.960086	131		blood	TWAS	c5	0.960086	1	LRRK2,RNF112,IL10,PINK1,PARK7,STK25,RIPK1,ENDOG,ABL1,SIGMAR1,TRAP1,HGF,NFE2L2,TXN,PDCD10,PDE8A
GOBP_CELL_DEATH_IN_RESPONSE_TO_OXIDATIVE_STRESS	AUTISM	1.25E-05	0.000249809	0.95995	477		blood	TWAS	c5	0.95995	1	DIABLO,LRRK2,STK24,BAG5,AKT1,PML,GFER,TBC1D24,NOL3,MEAK7,MAPK7,RNF112,BCL2,MCL1,IL10,PINK1,PARP1,PARK7,TRPM2,FBXO7,ATF4,PJVK,STK25,CYP1B1,HTRA2,GPX1,PRKCD,TLR6,REST,VNN1,SOD2,TNF,RIPK1,PPIA,HSPB1,ENDOG,ABL1,SIGMAR1,JAK2,UBQLN1,SLC7A11,TSC1,FBXW7,ZNF622,OXR1,SOD1,SIRT1,MELK,ARL6IP5,GSKIP,HIF1A,TRAP1,PDK1,HGF,FYN,CTNNB1,NCOA7,MAP3K5,NFE2L2,TXN,TLR4,LANCL1,PDCD10,PDE8A,FZD1
GOBP_CELL_DIFFERENTIATION_INVOLVED_IN_EMBRYONIC_PLACENTA_DEVELOPMENT	AUTISM	6.72E-05	0.000706463	0.924202	92		blood	TWAS	c5	0.924202	1	ST14,SOX15,SPINT2,STK4,CASP8,DNAJB6,EOMES,GJB5,GCM1,HECTD1,FZD5,STK3
GOBP_CELL_DIFFERENTIATION_INVOLVED_IN_KIDNEY_DEVELOPMENT	AUTISM	4.72E-06	0.000316039	0.988092	252		blood	TWAS	c5	0.988092	1	GATA3,ACTA2,PTPRO,BMP4,MYO1E,IQGAP1,FOXJ1,CD34,MMP9,PDGFB,PAX8,LAMB2,SMO,MTSS1,NOTCH1,PTCH1,PODXL,BASP1,MAGI2,JAG1,ASXL1,LGR4,CTNNB1,GLI3,MEF2C,HES1,STAT1,EXT1,NOTCH2
GOBP_CELL_DIFFERENTIATION_INVOLVED_IN_METANEPHROS_DEVELOPMENT	AUTISM	-8.55E-07	0.000577071	0.998818	70		blood	TWAS	c5	0.998818	1	BMP4,CD34,PDGFB,PAX8,LAMB2,SMO,LGR4,CTNNB1,STAT1
GOBP_CELL_DIFFERENTIATION_IN_HINDBRAIN	AUTISM	-0.00702997	0.0191385	0.71338	48	0.78675	blood	TWAS	c5	0.71338	1	LDB1,KNDC1,CEND1,FAIM2,HERC1,TTLL1,GATA2,SLC25A46,MTPN,WNT7A,RORA,NOG,AGTPBP1,TTC21B
GOBP_CELL_DIFFERENTIATION_IN_SPINAL_CORD	AUTISM	2.81E-05	0.000576621	0.961159	149		blood	TWAS	c5	0.961159	1	DYNC2H1,SCYL1,TCTN1,ISL2,DRAXIN,LHX4,GDF7,GIGYF2,GATA2,SOX4,ABT1,CLN8,NOTCH1,PTCH1,OLIG2,SOX6,LMO4,GLI3,SUFU,MDGA1,SCYL3,IFT172
GOBP_CELL_FATE_COMMITMENT	AUTISM	1.38E-05	0.00021797	0.949637	817		blood	TWAS	c5	0.949637	1	TCF7L2,ITGB1,NRP1,NODAL,GATA3,CTR9,CDON,WNT10B,WNT1,IL23A,STAT6,CHD4,LATS2,POU4F1,SPRY2,JAG2,MTA1,BMP4,PSEN1,GSC,TM2D3,RTF1,MGA,PML,ISL2,MESP1,SOX8,SPN,TBX6,TGFB1I1,ZFPM1,RARA,STAT3,WNT3,TP53,KDM6B,CHD3,SMAD2,BCL2,APC2,TCF3,IL12RB1,FKBP8,GATAD2A,ETV2,MCL1,GATAD2B,IL6R,ARHGEF2,TBX19,CDC42,HDAC1,RBBP4,PTCH2,TAL1,DOCK7,IL23R,SOX12,GDF7,EPAS1,LOXL3,GATA2,PPARG,FGF2,SFRP2,POU5F1,EHMT2,TNXB,NOTCH4,IRF4,IFRD1,SMO,HOXA2,SFRP1,NKX6-3,NOTCH1,GAS1,CTSL,PTCH1,OLIG2,OLIG1,RBPJ,CASP3,SMAD1,WNT7A,DLL1,MITF,ID2,EOMES,ETS2,MBD3,CYP26B1,SLAMF8,SLAMF6,LY9,MIAT,RAB10,JAG1,TENM4,BMP2,IL6,SMAD4,IL7,APC,WNT5B,RUNX2,TBXT,LMO4,PAX6,GCM1,TGFBR1,CTNNB1,GLI3,SMAD5,MEF2C,SUFU,FGFR2,BMPR1A,BATF,MYT1L,HES1,WNT16,DSCAML1,EDN1,NRG1,TOX,FZD7,MTA3,EXT1,MTA2,ACVR1,MTOR,WNT11,NOTCH2,TBX21
GOBP_CELL_FATE_COMMITMENT_INVOLVED_IN_FORMATION_OF_PRIMARY_GERM_LAYER	AUTISM	-0.00334199	0.0100433	0.739317	88	0.892787	blood	TWAS	c5	0.739317	1	NODAL,CTR9,BMP4,RTF1,MESP1,TBX6,ETV2,SFRP2,POU5F1,KLF4,SMAD1,EOMES,EYA2,ETS2,CTNNB1,BMPR1A,GATA6,FZD7
GOBP_CELL_FATE_DETERMINATION	AUTISM	-3.38E-06	0.000446767	0.993957	202		blood	TWAS	c5	0.993957	1	GATA3,BMP4,MESP1,MCL1,CDC42,PTCH2,GATA2,TNXB,NOTCH4,IFRD1,HOXA2,NKX6-3,PTCH1,WNT7A,DLL1,CYP26B1,JAG1,PAX6,CTNNB1,MEF2C,NOTCH2,GATA6,HES1,DSCAML1
GOBP_CELL_FATE_SPECIFICATION	AUTISM	5.13E-05	0.000498695	0.918134	288		blood	TWAS	c5	0.918134	1	ITGB1,NRP1,NODAL,CDON,CHD4,MTA1,PSEN1,GSC,MGA,ISL2,MESP1,TBX6,CHD3,APC2,FKBP8,GATAD2A,ETV2,GATAD2B,TBX19,HDAC1,RBBP4,PTCH2,FGF2,SFRP2,POU5F1,EHMT2,SMO,NOTCH1,PTCH1,OLIG2,RBPJ,DLL1,EOMES,EYA2,MIAT,TENM4,APC,TBXT,LMO4,PAX6,CTNNB1,GLI3,SUFU,BMPR1A,MYT1L,MBD3,FZD7,MTA3,MTA2,WNT11
GOBP_CELL_GROWTH	AUTISM	1.73E-06	0.000111725	0.987666	1973		blood	TWAS	c5	0.987666	1	SEMA4G,KAZALD1,SHTN1,NANOS1,ITGB1,NRP1,NET1,SUPV3L1,PPP3CB,VCL,EIF4G2,USP47,EI24,TSG101,PRDM11,NDUFS3,PTPRJ,FLRT1,RASGRP2,SIPA1,CCDC85B,LAMTOR1,TCHP,RASAL1,ULK1,CAPRIN2,H3-5,DIP2B,ACVRL1,ACVR1B,RARG,ING4,CLSTN3,ING1,RB1,HSP90AA1,KIF26A,AKT1,PARP2,MMP14,FBLN5,NDN,EIF2AK4,PAK6,INO80,SPG11,ADAM10,SMAD3,MAP2K5,PML,SEMA7A,SIN3A,MINAR1,ST20,SEMA4B,CIB1,IQGAP1,DCUN1D3,MLST8,MT3,BCAR1,OSGIN1,CYBA,TRPV2,FLCN,PAFAH1B1,ULK2,TMEM97,CRLF3,ERBB2,IGFBP4,MAPT,WNT3,CXCL16,DERL2,PHB1,PPP1R9B,SPAG9,KAT7,TP53,NDEL1,H3-3B,RNF157,SPHK1,RPTOR,NTN1,NEDD4L,BCL2,CTDP1,ADNP2,CDKN2D,DNM2,SMARCA4,STK11,BST2,NDUFA13,HPN,MAG,PAK4,HDGFL2,SEMA6B,SERTAD3,LTBP4,EGLN2,TGFB1,PTPRS,DACT3,SPHK2,PPP2R1A,CLSTN1,MTOR,PSRC1,DVL1,ATAD3A,PRKCZ,ST7L,MAD2L2,DRAXIN,CDK11B,CDK11A,SEMA6C,S100A9,S100A8,ADAM15,TRIM46,LAMTOR2,SEMA4A,CRABP2,ARHGEF11,SYT2,ADIPOR1,MUL1,CDA,CDC42,H3-3A,RPS6KA1,SFN,SLC9A1,SESN2,MEAF6,MACF1,MFSD2A,PPT1,PTCH2,LPAR3,SLC25A33,CSNK2A1,ITCH,CPNE1,NDRG3,TP53TG5,EDN3,CDH4,OGFR,PRMT2,RTN4R,KLHL22,CRKL,PPARA,TTL,EPB41L5,CXCR4,BMPR2,RAPH1,DNAJB2,ING5,RTN4,ALCAM,GSK3B,EAF2,PLXNA1,EIF4G1,MAP3K13,TFRC,MELTF,GOLGA4,NME6,IP6K2,ARIH2,LAMB2,RHOA,SEMA3B,HYAL1,HYAL2,CISH,TWF2,BAP1,SEMA3G,IL17RB,CPNE9,DCBLD2,EXOSC9,SFRP2,CD38,CDKN2AIP,SORBS2,IGFBP7,SEMA6A,PPP2CA,CDKL3,HBEGF,CYFIP2,DBN1,SCGB3A1,RACK1,RICTOR,DAB2,MAP1B,WASF1,ENPP1,SGK1,CEP43,KIAA0319,TRIM40,DDR1,HSPA1A,HSPA1B,SRF,DNPH1,VEGFA,HSP90AB1,IFRD1,MTPN,BRAT1,DBNL,SMURF1,EBAG9,CCAR2,BIN3,PTK2B,EXTL3,SFRP1,SGK3,MAPKAP1,EXOSC2,ABL1,ANAPC2,SSNA1,FBP1,CAMK2D,PDLIM5,RAB33B,VGLL4,SMAD7,SPP1,RUFY3,SH3BP4,JADE1,PLXNA4,DPYSL2,CDHR2,ESR2,ENO1,PRR5,DDX49,ZFYVE27,NCBP1,TGFBR1,SERPINE2,N6AMT1,DISC1,ITGA4,AUTS2,CTTN,SIRT1,BCL6,COBL,TMC8,SPART,NRN1,SERTAD2,SMAD4,MEX3C,IGFBP3,MAP2K4,SDCBP,AKAP6,APP,EPB41L3,SOCS2,ITSN2,IST1,BCL11A,SEMA3C,SYT1,AURKA,SMARCA2,TGFBR2,CCN3,CDKN2A,SLC23A2,PRKCQ,CTNNB1,TGFB2,ARMC12,CDKN1A,CPNE5,PI16,SEMA3A,URI1,FSTL4,EFNA5,SEMA5A,SYT17,OSGIN2,PPARD,FN1,PLAA,C9orf72,SEMA4D,RYK,YY1,MEG3,OLFM1,CDKN1B,BTG1,NIN,AKAP13,NUBP1,CDH1,IMPACT,TOMM70,ZNF639,NRP2,RAB21,ADAM17,DCUN1D5,RGS2,CDC73,CHPT1,IGF1,EDN1,SYT3,TRIM32,LLPH,NRCAM,EXT1,WNT11,LIMK1,RNF6,KMT2D,SGK2,TMEM108
GOBP_CELL_JUNCTION_ASSEMBLY	AUTISM	-2.68E-06	0.000145742	0.985342	1538		blood	TWAS	c5	0.985342	1	LDB1,NRP1,VCL,SORBS1,PKP3,ESAM,KIRREL3,JAM3,PTPRJ,NRXN2,ARL2,DCHS1,ACTN3,SPTBN2,LRFN4,RHOD,TRPV4,CUX2,PTPRO,PKP2,AMIGO2,HDAC7,ACVRL1,ITGA5,CD9,CLSTN3,ARHGEF7,FARP1,MMP14,AJUBA,CDH24,ACTN1,FMN1,SMAD3,MYO9A,NPTN,PEAK1,WHAMM,IRX3,FLCN,POLDIP2,JUP,CNTNAP1,DUSP3,ITGB3,ABI3,VMP1,ACE,CLDN7,NLGN2,SDK2,ITGB4,NPTX1,ACTG1,NTN1,MYO1C,BCL2,OCEL1,PIP5K1C,DAPK3,LSR,LRFN3,LRRC4B,CRB3,CAMSAP3,CLSTN1,AMIGO1,RAP1A,RHOC,CAPZA1,HIPK1,LINGO4,S100A10,PIP5K1A,RAB13,CHRNB2,SEMA4A,NTRK1,F11R,RAB29,SRGAP2,CDC42,EPHB2,SLC9A1,MACF1,TESK2,NPHP4,NEGR1,PTPRA,SRC,SDC4,CLDN5,ARVCF,CRKL,PPM1F,BCR,SH3BP1,PLXNB2,SHANK3,ITGB1BP1,IL1B,ROCK2,EPB41L5,PKP4,GPBAR1,OBSL1,ADD2,SETD5,ILDR1,HEG1,PLXND1,COLQ,EIF4G1,EPHB3,IL1RAP,APOD,PAK2,FBXO45,CLASP2,PDCD6IP,PLXNB1,RHOA,BSN,OXTR,GHRL,GPM6A,LGI2,LIMCH1,HOPX,SNCA,SLC25A46,CTNNA1,MARVELD2,OCLN,MAP1B,CLDN20,AFDN,THBS2,FLOT1,TNF,DUSP22,SRF,VEGFA,DST,ACHE,CLDN15,TRIP6,LRRN3,LRRC4,DBNL,SDK1,FSCN1,RAC1,CLDN12,PTK2,ADGRB1,PLEC,DMTN,PTK2B,SFRP1,IKBKB,STAU2,ABL1,RAPGEF1,ANK2,RAPGEF2,PDLIM5,WDR1,SMAD7,NTNG2,TSC1,TLR2,WNT7A,UGT8,TPBG,BCAS3,TLN2,CLDN10,FER,GNPAT,DLG5,CORO2B,FBF1,WDPCP,THSD1,CAV1,CTTN,CORO1C,DNM3,ACTB,LIM2,EFNA5,GJA4,APC,PRKCH,SDCBP,TBCD,APP,EPB41L3,ITGA6,CDHR3,CTNND1,FZD1,MICALL2,PRKCA,PARD3,CLASP1,NRXN1,MYCBP2,EPHB1,LRRN1,MPP7,CTNNB1,STON1,ITGA2,MEF2C,FN1,SEMA4D,SPOCK2,RYK,PARD6B,ADNP,MDGA1,PATJ,THBS1,PTEN,ARF6,CDH1,STRN,PHLDB2,DLG1,SLK,COL17A1,LAMC1,ROCK1,FZD5,CNTNAP2,GJB6,SLITRK5,NRG1,TEK,RCC2,NRCAM,CDH2,VPS35,WNT11,SNAI1,SRGAP2C,CLDN4,POU4F1
GOBP_CELL_JUNCTION_DISASSEMBLY	AUTISM	2.80E-05	0.000706189	0.968397	107		blood	TWAS	c5	0.968397	1	TGFB3,ITGAM,DUSP3,C3,C1QA,C1QC,C1QB,IQSEC1,CX3CR1,PIK3R1,EPHA4,FER,TGFBR1,STON1,MAPRE2,ARF6,MAP4K4
GOBP_CELL_JUNCTION_MAINTENANCE	AUTISM	7.61E-06	0.000446787	0.986418	190		blood	TWAS	c5	0.986418	1	CTBP2,PLEKHA7,CBLN3,PARD6A,CNTNAP1,DLG4,NLGN2,PRTN3,RAB3A,CD177,MYADM,CAMSAP3,SDF4,CHCHD10,DCTN1,BSN,CSF1R,MTSS1,WHRN,F2R,F2RL1,ERC1,ARF6,DLG1,INAVA
GOBP_CELL_MATRIX_ADHESION	AUTISM	1.65E-05	0.000144245	0.909042	1172		blood	TWAS	c5	0.909042	1	LDB1,ITGB1,NRP1,COL13A1,PLAU,VCL,SORBS1,LYVE1,TECTA,JAM3,CD44,PTPRJ,FERMT3,TIMM10B,ILK,EFEMP2,ACTN3,RHOD,ACVRL1,ITGB7,ITGA5,ITGA7,CD63,ARHGEF7,MMP14,AJUBA,ACTN1,FBLN5,FMN1,STRC,STRCP1,TRPM7,SMAD3,PEAK1,WHAMM,CIB1,PKD1,TAOK2,ITGAL,ITGAM,ITGAD,ITGAX,MSLN,CDH13,POLDIP2,VTN,CCR7,JUP,DUSP3,ITGA2B,ITGB3,ITGAE,MINK1,SKAP1,ITGA3,ACTG1,BCL2,COL5A3,DAPK3,MADCAM1,CEACAM6,LYPD3,BCAM,CAMSAP3,CCL25,VCAM1,CSF1,PRKCZ,S100A10,PIP5K1A,ADAM15,THBS3,CD34,NID1,SLC9A1,MACF1,TESK2,AJAP1,PTPRA,SRC,SDC4,TIAM1,ITGB2,PPM1F,BCR,ITGB1BP1,BCL2L11,ROCK2,EPB41L5,SNED1,CD96,PHLDB2,GSK3B,ITGB5,APOD,MUC4,CLASP2,ITGA9,RHOA,DAG1,BST1,LIMCH1,HPSE,PIK3R1,CCN2,UTRN,DDR1,TNXB,DUSP22,SRF,VEGFA,SERPINE1,TRIP6,ZYX,EPHA1,SGCE,PTK2,GFUS,DMTN,PTK2B,SFRP1,ABL1,TSC1,ADAMTS13,PARVG,PLEKHA2,ADAM9,RIN2,BCAS3,ITGAV,DISC1,ITGA4,CORO2B,WDPCP,THSD1,JAG1,PPFIA1,CTTN,BCL6,TMEM8B,CORO1C,ACER2,EPDR1,CCL28,ITGA6,NID2,CD36,CLASP1,SIGLEC1,FERMT2,CDKN2A,CTNNB1,STON1,ITGA1,ITGA2,RASA1,EFNA5,FN1,RAC1,TLN1,THBS1,PTEN,NF1,SLK,COL17A1,CD3E,ROCK1,PXN,TEK,RCC2,ITGA10,LIMS1
GOBP_CELL_MIGRATION_INVOLVED_IN_SPROUTING_ANGIOGENESIS	AUTISM	6.54E-06	0.000315965	0.983484	291		blood	TWAS	c5	0.983484	1	ITGB1,NRP1,PIK3C2A,HDAC7,AKT1,MAP2K5,CIB1,MAP3K3,TBXA2R,PTGS2,PIK3R3,ITGB1BP1,GATA2,FGF2,GPLD1,SRF,VEGFA,EPHB4,EGR3,ABL1,NOTCH1,FBXW7,AKT3,ANXA1,HMOX1,SPRED1,THBS1,EFNB2,PLK2,MMRN2,ROBO1,PDCD10,ADTRP,MIA3
GOBP_CELL_MIGRATION_IN_HINDBRAIN	AUTISM	3.70E-05	0.000706365	0.958223	81		blood	TWAS	c5	0.958223	1	ITGB1,CEND1,TTBK2,ATP1B2,PLXNA2,EPHB2,RERE,DAB1,CTNNA2,EPHB1,ARL13B
GOBP_CELL_PROLIFERATION_INVOLVED_IN_HEART_MORPHOGENESIS	AUTISM	6.32E-05	0.000997571	0.949447	81	0.976801	blood	TWAS	c5	0.949447	1	BMP4,GNG5,BMPR2,ENG,NOTCH1,RBPJ,SMAD4,TGFBR2,CTNNB1,PIM1,HES1,MKS1
GOBP_CELL_PROLIFERATION_INVOLVED_IN_KIDNEY_DEVELOPMENT	AUTISM	1.16E-05	0.000577047	0.984029	83		blood	TWAS	c5	0.984029	1	GATA3,PDGFD,BMP4,FLCN,ITGB3,IL6R,PDGFB,CFLAR,PTCH1,BMP2,MYC,PDGFA,STAT1
GOBP_CELL_PROLIFERATION_IN_FOREBRAIN	AUTISM	-1.48E-05	0.000576972	0.979476	105		blood	TWAS	c5	0.979476	1	NUMB,NUMBL,DOCK7,CEP120,AKNA,WNT7A,PCM1,DIXDC1,DISC1,GLI3,FGFR2,DCT
GOBP_CELL_PROLIFERATION_IN_HINDBRAIN	AUTISM	0.000184561	0.000998853	0.853407	50	0.0944543	blood	TWAS	c5	0.853407	1	CEND1,GLI1,ATF5,RERE,PSMG1,EGF,FGF2,SMO,RORA
GOBP_CELL_RECOGNITION	AUTISM	1.02E-05	0.000162103	0.949795	798		blood	TWAS	c5	0.949795	1	NRP1,PRF1,VDAC2,CD81,ZP1,CD6,CD5,FOLR3,FOLR2,TUB,CLEC7A,SCARB1,CD9,CCT2,IGHA2,IGHE,IGHG4,IGHG2,IGHA1,IGHG1,IGHG3,IGHD,IGHM,IGHV6-1,NDN,MFGE8,ALDOA,CORO1A,MYO18A,CDK5R1,SPACA3,CCR7,JMJD6,COLEC12,CD226,BSG,PCSK4,ATP8B3,ARHGAP35,CD209,AMIGO1,OVGP1,FCGR1A,UBAP2L,CCT3,PEAR1,C4BPB,C4BPA,EPHB2,NEXN,IGLL5,IGLC2,IGLC3,IGLC6,IGLC7,IGLL1,NCK2,CXCR4,COLEC11,RTN4,CCT4,EPHB3,SPON2,HAVCR2,TCP1,NCR3,HSPA1L,C4B,ZP3,POMZP3,YWHAZ,ADGRB1,ST6GALNAC6,DOCK8,B4GALT1,CASP3,PALLD,EPHA4,CADM1,CCT7,CCT8,IGSF9,DOCK2,APP,LGALS3,CD36,EPHB1,TRBC1,TRBC2,TRDC,EMB,PCDH12,SEMA5A,CCT5,IGHV1-3,IGHV2-5,IGHV3-7,IGHV3-11,IGHV3-13,IGHV3-15,IGHV1-18,VCAN,TNFRSF21,IGHV3-20,IGHV3-21,IGHV3-23,IGHV1-24,IGHV2-26,IGHV4-28,IGHV4-31,IGHV3-33,IGHV4-34,IGHV4-39,IGHV3-43,IGHV1-45,IGHV3-48,IGHV3-49,IGHV5-51,IGHV3-53,IGHV1-58,IGHV4-59,IGHV4-61,IGHV3-64,IGHV3-66,IGHV1-69,IGHV2-70D,IGHV3-72,IGHV3-73,IGHV3-74,MEGF8,TEX101,ROBO1,DLG1,DSCAML1,CNR1,CNTNAP2,NEDD9,NRCAM,GLIPR1L2,EXT1,FCN1,CNTNAP3,CRTAM,SPA17,ROBO3,ROBO4,SPESP1
GOBP_CELL_REDOX_HOMEOSTASIS	AUTISM	-3.32E-06	0.000315987	0.991623	276		blood	TWAS	c5	0.991623	1	PRDX3,PRDX5,TXNRD1,HVCN1,DDIT3,APEX1,ERO1A,SELENOS,NQO1,NOS2,GIT1,PRDX2,EGLN2,BOLA1,PRDX6,PRDX1,TXNRD2,SLC11A1,TXNRD3,GPX1,GCLC,DLD,NOS3,KRIT1,SELENOT,CHD6,TXN2,GLRX5,GLRX3,GSR,ERP44,NFE2L2,TXN,GLRX2
GOBP_CELL_SUBSTRATE_ADHESION	AUTISM	1.39E-06	0.00011104	0.989978	1852		blood	TWAS	c5	0.989978	1	LDB1,ITGB1,NRP1,COL13A1,PLAU,VCL,SORBS1,LYVE1,TECTA,PARVA,JAM3,CD44,HSD17B12,MDK,PTPRJ,LPXN,FERMT3,MEN1,ARL2,TIMM10B,ILK,EFEMP2,ACTN3,RHOD,AKIP1,PTPRO,PKP2,ACVRL1,ITGB7,ITGA5,ITGA7,CD63,VWF,ARHGEF7,MMP14,AJUBA,ACTN1,FBLN5,FMN1,TYRO3,STRC,STRCP1,TRPM7,SMAD6,SMAD3,PEAK1,WHAMM,CIB1,PKD1,TAOK2,CORO1A,ITGAL,ITGAM,ITGAD,ITGAX,MSLN,CDH13,POLDIP2,VTN,CCR7,JUP,DUSP3,ITGA2B,ITGB3,ITGAE,ALOX15,MINK1,C1QBP,SKAP1,ITGA3,COL1A1,ATP1B2,ITGB4,UNC13D,ACTG1,P4HB,RAC3,CRK,BCL2,COL5A3,DNM2,ACTN4,DAPK3,AXL,CEACAM6,MADCAM1,LYPD3,BCAM,CAMSAP3,CCL25,VCAM1,CSF1,PRKCZ,S100A10,PIP5K1A,ADAM15,EFNA1,THBS3,CD34,LAMB3,CDC42,NID1,SLC9A1,MACF1,TESK2,AJAP1,VAMP3,GBP1,PTPRA,ATRN,SRC,STK4,SDC4,PREX1,LAMA5,TIAM1,ITGB2,CRKL,PPM1F,BCR,RAC2,TRIOBP,PDGFB,ITGB1BP1,BCL2L11,MERTK,ROCK2,EPB41L5,ARPC2,SNED1,CD96,PHLDB2,GSK3B,ITGB5,EPHB3,ST6GAL1,APOD,MUC4,MELTF,CLASP2,ITGA9,LAMB2,RHOA,DAG1,BST1,LIMCH1,HPSE,RELL2,FAT2,DAB2,PIK3R1,CCN2,UTRN,CARMIL1,DDR1,TNXB,DUSP22,SRF,VEGFA,RREB1,SERPINE1,COL26A1,TRIP6,ZYX,EPHA1,MYO1G,SGCE,PTK2,GFUS,DMTN,SORBS3,PTK2B,SFRP1,MEGF9,ABL1,LAMC3,TSC1,ADAMTS13,NOTCH1,KANK1,JAK2,NTNG2,PARVB,PARVG,PLEKHA2,ADAM9,RIN2,BCAS3,TACSTD2,ITGAV,DISC1,ITGA4,CORO2B,DOCK5,WDPCP,THSD1,OLFM4,JAG1,PPFIA1,CTTN,BCL6,TMEM8B,CORO1C,ACER2,EPDR1,EFNA5,FER,CCL28,TBCD,ITGA6,ANGPT1,NID2,MICALL2,WASHC2C,CD36,CLASP1,SIGLEC1,CASS4,FERMT2,CDKN2A,EPHB1,CTNNB1,FBLN1,STON1,ITGA1,ITGA2,RASA1,GCNT2,PPARD,FN1,SPOCK2,RAC1,TLN1,TESK1,NTNG1,THBS1,PTEN,ATXN3,NF1,VIT,LIMS2,ABI3BP,SLK,COL17A1,LAMC1,CD3E,ROCK1,DOCK1,NEDD9,RSU1,PXN,SRGAP2,TEK,RCC2,GAS6,PRKCE,FZD7,ANGPT2,RAB1A,ITGA10,APOA1,LIMS1
GOBP_CELL_SUBSTRATE_JUNCTION_ORGANIZATION	AUTISM	2.84E-05	0.000277059	0.91827	526		blood	TWAS	c5	0.91827	1	LDB1,NRP1,VCL,SORBS1,PTPRJ,ACTN3,RHOD,ACVRL1,ITGA5,ARHGEF7,MMP14,AJUBA,ACTN1,FMN1,SMAD3,PEAK1,WHAMM,POLDIP2,DUSP3,ITGB3,ACTG1,BCL2,DAPK3,CAMSAP3,S100A10,PIP5K1A,LAMTOR2,RCC2,SLC9A1,MACF1,TESK2,PTPRA,SRC,SDC4,PPM1F,BCR,ITGB1BP1,ROCK2,EPB41L5,IQSEC1,CLASP2,LIMCH1,PIK3R1,DUSP22,VEGFA,DST,TRIP6,PTK2,PLEC,DMTN,PTK2B,SFRP1,ABL1,TSC1,BCAS3,CORO2B,WDPCP,THSD1,CTTN,CORO1C,ITGA6,CLASP1,STON1,ITGA2,EFNA5,FN1,MAPRE2,RAC1,THBS1,PTEN,ARF6,PHLDB2,SLK,COL17A1,LAMC1,ROCK1,TEK,APOD
GOBP_CELL_SURFACE_RECEPTOR_SIGNALING_PATHWAY_INVOLVED_IN_HEART_DEVELOPMENT	AUTISM	1.13E-05	0.000997511	0.990927	112	0.857268	blood	TWAS	c5	0.990927	1	BMP4,MESP1,ALPK2,GALNT11,NOTCH1,RBPJ,JAG1,BMP2,NOG,CTNNB1,NOTCH2,BMPR1A,HEY1,ACVR1,WNT11,MKS1
GOBP_CELL_VOLUME_HOMEOSTASIS	AUTISM	-9.02E-06	0.000407937	0.982368	165		blood	TWAS	c5	0.982368	1	TRPV4,GNB3,CLN3,SLC12A3,E2F4,SLC12A4,KCNN4,CLCN6,SLC12A7,SLC12A2,SLC12A9,ABCB8,AQP1,LRRC8A,CLCN3,P2RX7,KCNMA1,SLC12A1,CLNS1A,AQP11,SLC12A6
GOBP_CENTRAL_NERVOUS_SYSTEM_NEURON_AXONOGENESIS	AUTISM	3.70E-05	0.000996428	0.970353	145	0.476613	blood	TWAS	c5	0.970353	1	KIFBP,TCTN1,C12orf57,HSP90AA1,SPG11,PAFAH1B1,NDEL1,ARHGAP35,DRAXIN,CHRNB2,EPHB2,B4GALT5,ADARB1,EPHB3,PLXNA4,EPHA4,B4GALT6,MYCBP2,EPHB1,EPHB6,SZT2,NFIB,PTEN,NIN,NR4A2,FBXO45
GOBP_CENTRAL_NERVOUS_SYSTEM_NEURON_DEVELOPMENT	AUTISM	5.99E-06	0.000377592	0.987342	317		blood	TWAS	c5	0.987342	1	NRP1,KIFBP,ZMIZ1,TCTN1,C12orf57,HSP90AA1,PALS1,SPG11,PAFAH1B1,MAPT,NDEL1,ARHGAP35,DRAXIN,CHRNB2,BTG2,EPHB2,B4GALT5,ADARB1,MAP2,PLXNA1,GATA2,EPHB3,UQCRQ,LEP,OGDH,RAPGEF2,DCLK2,PLXNA4,EPHA4,DISC1,B4GALT6,GBA2,MYCBP2,EPHB1,AGTPBP1,EPHB6,SECISBP2,SZT2,NFIB,FGFR2,PTEN,NIN,NR4A2,FBXO45,NRP2
GOBP_CENTRAL_NERVOUS_SYSTEM_NEURON_DIFFERENTIATION	AUTISM	7.10E-06	0.00030116	0.981195	530		blood	TWAS	c5	0.981195	1	LDB1,SUFU,KNDC1,NRP1,KIFBP,ZMIZ1,CEND1,DYNC2H1,SCYL1,TCTN1,TULP3,FAIM2,WNT1,C12orf57,HSP90AA1,PALS1,PSEN1,SPG11,B2M,HERC1,SIN3A,ISL2,PAFAH1B1,MAPT,NDEL1,ARHGAP35,DRAXIN,CHRNB2,LHX4,BTG2,EPHB2,CHD5,B4GALT5,ADARB1,TTLL1,GDF7,MAP2,GIGYF2,PLXNA1,GATA2,EPHB3,SLC25A46,UQCRQ,CSF1R,SOX4,ABT1,LEP,SMO,MTPN,OGDH,CLN8,PTCH1,RAPGEF2,OLIG2,DCLK2,WNT7A,PLXNA4,EPHA4,RORA,EOMES,DISC1,B4GALT6,PEX5,GBA2,LMO4,PAX6,MYCBP2,EPHB1,AGTPBP1,EPHB6,INHBA,GLI3,C21orf91,SECISBP2,SZT2,MDGA1,NFIB,FGFR2,BMPR1A,PTEN,NIN,NR4A2,FBXO45,TTC21B,HES1,NRP2,IFT172,TOX,SCYL3,POU4F1
GOBP_CENTRAL_NERVOUS_SYSTEM_PROJECTION_NEURON_AXONOGENESIS	AUTISM	3.72E-05	0.00099684	0.970258	124	0.436519	blood	TWAS	c5	0.970258	1	KIFBP,C12orf57,SPG11,PAFAH1B1,DRAXIN,CHRNB2,EPHB2,ADARB1,EPHB3,PLXNA4,EPHA4,MYCBP2,EPHB1,EPHB6,SZT2,NFIB,NIN,NR4A2,FBXO45
GOBP_CENTRIOLE_ASSEMBLY	AUTISM	-2.61E-05	0.000353201	0.941167	280		blood	TWAS	c5	0.941167	1	CDK2,CENPJ,CEP152,CCDC78,E2F4,KAT2A,BRCA1,TRIM37,KIAA0753,CCDC57,VPS4B,RTTN,CCDC61,NUP62,CHMP2A,SASS6,STIL,CEP63,CEP44,CEP135,CEP72,CEP120,PPP1R35,CDK5RAP2,CEP295NL,POC1B,CNTROB,C2CD3,CEP295,WDR62,PLK2,MDM1,CCP110,CEP76,CEP192,ALMS1,KAT2B
GOBP_CENTRIOLE_CENTRIOLE_COHESION	AUTISM	0.0502905	0.0160011	0.00167258	69	0.779194	blood	TWAS	c5	0.00167258	1	RTTN,CROCC,CEP250,DCTN1,CEP44,CEP135,KIF3A,ODF2,CNTLN,CEP68,CTNNB1,NIN,CCDC102B
GOBP_CENTROMERE_COMPLEX_ASSEMBLY	AUTISM	1.96E-06	0.000267092	0.994152	245		blood	TWAS	c5	0.994152	1	HELLS,KNTC1,RB1,OIP5,CENPT,CENPN,CENPV,MIS12,H3-3B,CENPX,SIRT6,CENPS,POGZ,H3-3A,NASP,MIS18A,HJURP,CENPO,TRAPPC12,RNF4,CENPK,CENPH,CENPP,CENPE,CENPC,ITGB3BP,DLGAP5,SENP6,CENPW,CENPF
GOBP_CENTROSOME_DUPLICATION	AUTISM	7.06E-08	0.000267015	0.999789	466		blood	TWAS	c5	0.999789	1	SAC3D1,RBM14,CDK2,CENPJ,BRCA2,XRCC3,CEP152,NDE1,CCNF,CHMP1A,KAT2A,BRCA1,TRIM37,KIAA0753,CEP131,CCDC57,VPS4B,RTTN,NUP62,BRSK1,CHMP2A,SASS6,STIL,USP33,CHMP4B,ROCK2,XPO1,CHMP3,CEP63,PDCD6IP,CEP44,CEP135,CEP72,CEP120,PPP1R35,ARHGEF10,CDK5RAP2,FBXW5,PKD2,CEP295NL,GEN1,NAT10,POC1B,SIRT1,CENATAC,CNTROB,C2CD3,CHMP2B,CEP295,WDR62,PLK2,MDM1,CCP110,CHORDC1,NUBP1,CHMP1B,CEP76,CEP192,NDC80,ALMS1,KAT2B
GOBP_CENTROSOME_SEPARATION	AUTISM	-0.000104212	0.000995844	0.916656	97	0.240315	blood	TWAS	c5	0.916656	1	CHEK1,NDE1,NDEL1,NUP62,CEP85,NSFL1C,MAP9,RANBP1,UBXN2B,CNTROB,KIF3B,AURKA,KIF11
GOBP_CERAMIDE_BIOSYNTHETIC_PROCESS	AUTISM	1.27E-06	0.00024982	0.995955	453		blood	TWAS	c5	0.995955	1	SGMS1,SAMD8,SIRT3,SMPD1,CERS5,ORMDL2,SPTLC2,ST3GAL2,ORMDL3,SPHK1,CYP4F22,SPHK2,CERS4,CERS2,B4GALT3,ELOVL1,B4GALT5,PLA2G6,SMPD4,ORMDL1,ST3GAL5,B4GALT4,PRKCD,B3GALT4,ASAH1,CLN8,UGCG,ST6GALNAC6,ST6GALNAC4,SGMS2,UGT8,ST3GAL1,CERS3,CERS6,ST8SIA4,B4GALT6,ST6GALNAC3,PRKAA1,DEGS1,GAL3ST1,PNPLA1,ST3GAL3,P2RX7,SMPD2,SPTLC1,SPTSSA,SPTLC3,AGK,DEGS2,P2RX1,ST8SIA6,B3GALT2
GOBP_CERAMIDE_CATABOLIC_PROCESS	AUTISM	-1.42E-05	0.000377713	0.969995	162		blood	TWAS	c5	0.969995	1	ASAH2B,HEXA,ACER1,NAGA,PRKCD,GM2A,NEU1,ASAH1,CEL,HEXB,GBA2,ACER2,GALC,ACER3,NEU3
GOBP_CERAMIDE_METABOLIC_PROCESS	AUTISM	1.34E-06	0.000188868	0.994353	664		blood	TWAS	c5	0.994353	1	SGMS1,ASAH2B,SGPL1,SAMD8,SIRT3,SMPD1,CERS5,ORMDL2,SPTLC2,CLN6,HEXA,ST3GAL2,ORMDL3,SPHK1,CYP4F22,PLPP2,SPHK2,PPP2R1A,ACER1,CERS4,CERS2,B4GALT3,ELOVL1,B4GALT5,PLA2G6,NAGA,CERK,SMPD4,ORMDL1,HTRA2,ST3GAL5,B4GALT4,PRKCD,PPP2CA,GM2A,PLPP1,NEU1,B3GALT4,ASAH1,CLN8,UGCG,ST6GALNAC6,ST6GALNAC4,ABCA2,FUT7,SGMS2,CEL,TM9SF2,UGT8,ST3GAL1,CERS3,CERS6,ST8SIA4,B4GALT6,HEXB,CERT1,GBA2,ST6GALNAC3,ACER2,PRKAA1,NSMAF,DEGS1,GAL3ST1,PNPLA1,ST3GAL3,P2RX7,SMPD2,SPTLC1,GALC,SPTSSA,SPTLC3,AGK,DEGS2,P2RX1,ST8SIA6,B3GALT2,ACER3,NEU3,PLPP3,PLA2G15,SMPD3
GOBP_CERAMIDE_TRANSPORT	AUTISM	-3.05E-05	0.000706154	0.965542	86		blood	TWAS	c5	0.965542	1	GLTP,VAPA,CPTP,PLTP,PLEKHA8,ABCA2,SGPP1,PLEKHA3,CERT1,ABCB4,ABCB1,PSAP,PLEKHA8P1,ABCA13
GOBP_CEREBELLAR_CORTEX_DEVELOPMENT	AUTISM	8.48E-06	0.000499355	0.986453	206		blood	TWAS	c5	0.986453	1	LDB1,KNDC1,CEND1,ARCN1,CLP1,FAIM2,GLI1,TTBK2,HERC1,AARS1,NAGLU,COQ8B,TRNP1,RERE,TTLL1,SLC25A46,UQCRQ,SMO,MTPN,EZH2,OGDH,WHRN,HSPA5,WNT7A,DLL1,RORA,SERPINE2,DIXDC1,AGTPBP1,MAP2K1,ZNF365,TTC21B,PTPN11
GOBP_CEREBELLAR_CORTEX_FORMATION	AUTISM	-1.75E-05	0.000997704	0.986019	77	0.893035	blood	TWAS	c5	0.986019	1	LDB1,KNDC1,CEND1,FAIM2,HERC1,TTLL1,SLC25A46,MTPN,WHRN,WNT7A,DLL1,RORA,AGTPBP1,MAP2K1,TTC21B,PTPN11
GOBP_CEREBELLAR_CORTEX_MORPHOGENESIS	AUTISM	-5.47E-06	0.000576675	0.992437	145		blood	TWAS	c5	0.992437	1	LDB1,KNDC1,CEND1,FAIM2,GLI1,HERC1,COQ8B,TRNP1,TTLL1,SLC25A46,SMO,MTPN,WHRN,WNT7A,DLL1,RORA,SERPINE2,AGTPBP1,MAP2K1,ZNF365,TTC21B,PTPN11
GOBP_CEREBELLAR_PURKINJE_CELL_LAYER_DEVELOPMENT	AUTISM	4.77E-05	0.000706078	0.946087	107		blood	TWAS	c5	0.946087	1	LDB1,CEND1,ARCN1,FAIM2,HERC1,AARS1,NAGLU,COQ8B,RERE,TTLL1,SLC25A46,UQCRQ,WHRN,HSPA5,DLL1,RORA,AGTPBP1,TTC21B
GOBP_CEREBELLAR_PURKINJE_CELL_LAYER_FORMATION	AUTISM	-0.0118691	0.0185169	0.521529	46	0.806916	blood	TWAS	c5	0.521529	1	LDB1,CEND1,FAIM2,HERC1,TTLL1,SLC25A46,WHRN,RORA,AGTPBP1,TTC21B
GOBP_CEREBELLAR_PURKINJE_CELL_LAYER_MORPHOGENESIS	AUTISM	-4.96E-05	0.000998029	0.960347	66	0.825255	blood	TWAS	c5	0.960347	1	LDB1,CEND1,FAIM2,HERC1,COQ8B,TTLL1,SLC25A46,WHRN,DLL1,RORA,AGTPBP1,TTC21B
GOBP_CEREBRAL_CORTEX_CELL_MIGRATION	AUTISM	-1.16E-05	0.000353117	0.973718	327		blood	TWAS	c5	0.973718	1	ZMIZ1,PSEN1,BMERB1,ADGRG1,PAFAH1B1,CDK5R1,NDEL1,MBOAT7,LRP8,CCDC141,RTN4,PEX13,SUN1,DAB2IP,P2RY12,EFHC1,SYNE2,DAB1,DIXDC1,DISC1,PEX5,HTR6,CTNNB1,GLI3,MDGA1,FUT10,FBXO45,ROBO1,SRGAP2,SRGAP2C
GOBP_CEREBRAL_CORTEX_DEVELOPMENT	AUTISM	-5.08E-06	0.00025787	0.984275	621		blood	TWAS	c5	0.984275	1	ZMIZ1,H2AX,CDON,BAD,BBS1,PALS1,PSEN1,BBS4,BMERB1,NDE1,BBS2,ADGRG1,CSNK2A2,YWHAE,CRK,PAFAH1B1,CDK5R1,NDEL1,NARS1,BAX,MBOAT7,XAB2,LRP8,CRKL,CCDC141,RTN4,PEX13,GSK3B,TRA2B,TACC3,CEP120,SRD5A1,AKIRIN2,SMO,SUN1,TRAPPC9,DAB2IP,GART,FAT4,TSC1,P2RY12,EFHC1,SYNE2,TACC1,EOMES,DAB1,DIXDC1,DISC1,MKKS,BTBD3,PEX5,KDM1A,PHACTR1,HIF1A,HTR6,PAX6,SLC2A1,CTNNB1,GLI3,WDR62,PLCB1,ATIC,MDGA1,FUT10,NF1,FBXO45,ROBO1,CCDC85C,CNTNAP2,TMEM14B,SRGAP2,MCPH1,CDH2,SRGAP2C,BNIP3
GOBP_CEREBRAL_CORTEX_NEURON_DIFFERENTIATION	AUTISM	-3.31E-05	0.000997983	0.973529	72	0.593926	blood	TWAS	c5	0.973529	1	PSEN1,PAFAH1B1,CHD5,ZNF335,EOMES,PEX5,C21orf91,HES1,TOX
GOBP_CEREBRAL_CORTEX_RADIALLY_ORIENTED_CELL_MIGRATION	AUTISM	-2.51E-06	0.000377516	0.99469	272		blood	TWAS	c5	0.99469	1	ZMIZ1,BMERB1,ADGRG1,PAFAH1B1,CDK5R1,NDEL1,MBOAT7,LRP8,CCDC141,RTN4,SUN1,DAB2IP,P2RY12,SYNE2,DAB1,DIXDC1,DISC1,CTNNB1,GLI3,MDGA1,FUT10,FBXO45,SRGAP2,SRGAP2C
GOBP_CGMP_MEDIATED_SIGNALING	AUTISM	7.81E-06	0.000353363	0.982358	192		blood	TWAS	c5	0.982358	1	IRAG1,PDZD3,PDE2A,ADORA2B,RUNDC3A,GUCY2D,NPPA,PDE9A,GUCY1A1,GUCY1B1,CGAS,AQP1,PTK2B,PRKG1,CD36,ADNP,THBS1
GOBP_CGMP_METABOLIC_PROCESS	AUTISM	-5.13E-05	0.000998539	0.959019	64	0.751401	blood	TWAS	c5	0.959019	1	PDE2A,GUCY2C,GUCY2D,NPPA,PDE9A,PDE5A,GUCY1A1,GUCY1B1,RORA
GOBP_CHAPERONE_COFACTOR_DEPENDENT_PROTEIN_REFOLDING	AUTISM	-4.66E-06	0.000499352	0.992547	172		blood	TWAS	c5	0.992547	1	DNAJB12,PTGES3,ERO1A,HSPA7,HSPA6,DNAJB4,SDF2L1,GAK,HSPA9,HSPA1L,HSPA1A,HSPA1B,HSPA5,TOR2A,TOR1B,TOR1A,BAG1,DNAJB5,DNAJB14,DNAJC18,HSPH1,DNAJB13,HSPA14,ST13,HSPE1,HSPA8,DNAJB1
GOBP_CHAPERONE_MEDIATED_AUTOPHAGY	AUTISM	-3.53E-05	0.000997797	0.971783	87	0.472487	blood	TWAS	c5	0.971783	1	BAG3,HSP90AA1,GFAP,SNRNP70,ATP13A2,PLK3,CTSA,EEF1A2,SNCA,CLU,SYNPO2,ATG5,EEF1A1,HSPA8
GOBP_CHAPERONE_MEDIATED_PROTEIN_COMPLEX_ASSEMBLY	AUTISM	2.62E-05	0.000706054	0.970393	120		blood	TWAS	c5	0.970393	1	PTGES3,CCT2,BBS10,HSP90AA1,LONP1,PSMG1,BBS12,HOPX,HSPA4,CLU,MKKS,NDUFAF1,PSMG3,PSMG2
GOBP_CHAPERONE_MEDIATED_PROTEIN_FOLDING	AUTISM	3.12E-06	0.000277118	0.99103	406		blood	TWAS	c5	0.99103	1	DNAJB12,FKBP2,FKBP4,FKBP11,PTGES3,CCT2,ERO1A,UNC45A,UNC45B,PDCD5,DFFA,CCT3,HSPA7,HSPA6,DNAJB4,FKBP1A,CSNK2A1,DNAJC5,SDF2L1,DNAJB2,CCT4,CRTAP,GAK,HSPA9,TCP1,HSPA1L,HSPA1A,HSPA1B,DNAJB6,CCT6A,HSPB1,CLU,HSPA5,TOR2A,TOR1B,TOR1A,BAG1,DNAJB5,DNAJB14,PPID,DNAJC18,CCT7,PDIA4,CCT8,PEX19,TRAP1,HSPH1,DNAJB13,FKBP1B,HSPA14,P3H1,CCT5,ST13,CHORDC1,PDCL3,HSPE1,HSPA8,DNAJB1
GOBP_CHEMICAL_HOMEOSTASIS_WITHIN_A_TISSUE	AUTISM	-2.18E-05	0.000499571	0.965166	115		blood	TWAS	c5	0.965166	1	SFTPD,OAS1,CTSH,HOMER2,ABCA3,NKIRAS2,RCN3,NAPSA,EPAS1,LPCAT1,VEGFA,NKIRAS1
GOBP_CHEMOKINE_C_X_C_MOTIF_LIGAND_2_PRODUCTION	AUTISM	-1.16E-05	0.000353268	0.973815	228		blood	TWAS	c5	0.973815	1	TIRAP,OAS1,OAS3,MAP2K5,MBP,MCOLN2,MIF,MYD88,TNF,LPL,KLF4,F2RL1,TLR4,HMGB1
GOBP_CHEMOKINE_PRODUCTION	AUTISM	-5.38E-06	0.000208348	0.979403	671		blood	TWAS	c5	0.979403	1	SIGIRR,TIRAP,GSTP1,CLEC7A,TRPV4,OAS1,OAS3,MAP2K5,MEFV,NOD2,ZFPM1,ADORA2B,LGALS9,ALOX15B,MBP,AZU1,ELANE,FFAR2,TICAM1,LILRB4,IL6R,ACKR1,IL10,MUL1,MCOLN2,SIRPA,MAVS,IL17RA,MIF,IL1B,EIF2AK2,SOCS5,MYD88,TLR9,SELENOK,CSF1R,CD74,HAVCR2,C1QTNF3,ERBIN,TNF,AIF1,AGER,LPL,RIPK2,C5,CARD9,CXCL6,TLR3,TLR2,F2RL1,IL18,SYK,CD84,TREM2,TREM1,IL6,HMOX1,IL7,HIF1A,APP,IL4R,IL1RL1,FFAR3,IFNG,TLR4,TNFSF4,HMGB1,ADAM17,TRIM32,APOD
GOBP_CHEMOSENSORY_BEHAVIOR	AUTISM	9.64E-05	0.000998482	0.923081	59	0.563744	blood	TWAS	c5	0.923081	1	BBS1,SHANK1,ADCY3,WFS1,TPBG,CHD7,SCN9A,TAS2R5,TRPV1
GOBP_CHLORIDE_TRANSPORT	AUTISM	4.59E-06	0.000315952	0.988419	317		blood	TWAS	c5	0.988419	1	ANO9,ANO5,BEST1,SLC4A8,ANO2,CLCN7,SLC12A3,SLC12A4,SLC4A1,TTYH2,ANO8,CLCC1,CLCN6,GABRD,PACC1,CLIC4,BEST4,SLC1A7,CLIC6,TSPO,NMUR1,PCYOX1,CLCN2,SLC26A6,SLC26A1,SLC12A7,SLC12A2,SLC26A2,GABRR2,SLC12A9,SLC26A5,CLCN1,TTYH3,CA2,LRRC8A,CLIC3,PRKG2,CLCN3,ANO10,APOL1,OSTM1,SLC1A4,SLC1A3,CLIC5,ABCB1,PRNP,SLC26A8,WNK4,ATP8B1,SLC12A1,CLNS1A,SLC12A6,CLDN4
GOBP_CHOLESTEROL_EFFLUX	AUTISM	3.64E-05	0.000353119	0.91794	307		blood	TWAS	c5	0.91794	1	NR1H3,LAMTOR1,SCARB1,SOAT2,LRP1,NPC2,SPG11,ABCA3,CETP,ABCA7,YJEFN3,NR1H2,NAXE,APOA2,SOAT1,PLTP,ABCG1,ZDHHC8,PPARG,EGF,APOM,ABCA1,ABCA2,TTC39B,PTCH1,ABCA5,CES1,CAV1,SIRT1,EEPD1,RXRA,NFKBIA,NPC1
GOBP_CHOLESTEROL_STORAGE	AUTISM	1.48E-05	0.000316029	0.962613	214		blood	TWAS	c5	0.962613	1	NR1H3,EHD1,SCARB1,NR1H2,SOAT1,ABCG1,PPARA,PPARG,STARD4,LPL,ABCA1,TTC39B,CES1,CD36,PPARD,MSR1
GOBP_CHONDROCYTE_DEVELOPMENT	AUTISM	-2.13E-05	0.000407888	0.958295	174		blood	TWAS	c5	0.958295	1	SERPINH1,CHST11,RARG,CHSY1,ECM1,BMPR2,SFRP2,COL27A1,SMAD7,BPNT2,MEX3C,RUNX2,SULF2,TGFBR2,AXIN2,EIF2AK3,EXT1,SMPD3,RFLNB
GOBP_CHONDROCYTE_DIFFERENTIATION	AUTISM	-1.83E-05	0.00025798	0.943451	461		blood	TWAS	c5	0.943451	1	SNX19,EXT2,LTBP3,SERPINH1,CHST11,WNT10B,ACVRL1,RARG,RB1,ZNF219,BMP4,CHSY1,SMAD3,GLG1,ECM1,RUNX3,RUNX1,CHADL,LNPK,BMPR2,ARID5A,SFRP2,ANXA6,CCN2,GPLD1,BMP6,POR,SLC39A14,COL27A1,CYTL1,PRKG2,SMAD7,ATF2,WNT7A,TWSG1,LOXL2,BPNT2,BMP2,MEX3C,EXT1,RARB,HIF1A,WNT5B,RUNX2,SULF2,TGFBR2,TGFBR1,CCN3,CTNNB1,SCIN,MAF,GLI3,AXIN2,TGFBI,MEF2C,MAPK14,TRPS1,NFIB,BMPR1A,TRIP11,PTPN11,MBOAT2,CREB3L2,PKDCC,EIF2AK3,SMPD3,RFLNB
GOBP_CHONDROCYTE_DIFFERENTIATION_INVOLVED_IN_ENDOCHONDRAL_BONE_MORPHOGENESIS	AUTISM	4.75E-05	0.000706562	0.946448	71		blood	TWAS	c5	0.946448	1	SERPINH1,RARG,ANXA6,COL27A1,TGFBR2,AXIN2,TRIP11,SMPD3
GOBP_CHONDROCYTE_PROLIFERATION	AUTISM	-6.51E-05	0.000997859	0.947967	70	0.334855	blood	TWAS	c5	0.947967	1	MMP14,SIRT6,PBXIP1,BMPR2,GOLGB1,LTF,CCN2,PRKG2,SMAD7,CCN3,EXT1
GOBP_CHONDROITIN_SULFATE_BIOSYNTHETIC_PROCESS	AUTISM	6.60E-06	0.000277191	0.981014	266		blood	TWAS	c5	0.981014	1	CHST15,CHST11,CHSY1,XYLT2,B3GALT6,CHPF,CHST13,UGDH,DSE,CHPF2,CHST12,CSGALNACT1,XYLT1,CSGALNACT2
GOBP_CHONDROITIN_SULFATE_PROTEOGLYCAN_BIOSYNTHETIC_PROCESS	AUTISM	8.40E-06	0.000258054	0.974047	306		blood	TWAS	c5	0.974047	1	CHST15,B3GAT1,CHST11,CHSY1,XYLT2,B3GALT6,CHPF,CHST13,UGDH,DSE,CHPF2,CHST12,CSGALNACT1,CYTL1,XYLT1,PXYLP1,CSGALNACT2,B3GAT2,B3GAT3
GOBP_CHONDROITIN_SULFATE_PROTEOGLYCAN_METABOLIC_PROCESS	AUTISM	6.96E-06	0.000258033	0.978493	336		blood	TWAS	c5	0.978493	1	CHST15,B3GAT1,CHST11,CHSY1,XYLT2,B3GALT6,CHPF,CHST13,UGDH,IDUA,DSE,CHPF2,CHST12,CSGALNACT1,CYTL1,BPNT2,XYLT1,PXYLP1,SPOCK2,DSEL,CSGALNACT2,B3GAT2,EXT1,B3GAT3
GOBP_CHROMATIN_REMODELING	AUTISM	3.10E-06	0.000147323	0.983222	1327		blood	TWAS	c5	0.983222	1	NPM3,ERCC6,TET1,DDX21,MACROH2A2,KAT6B,GATA3,HELLS,CTR9,H2AX,CHEK1,NFRKB,SPTY2D1,RRP8,DPF2,KAT5,ACTR6,BCL7A,EP400,ATF7IP,H4C9,RESF1,PPHLN1,MCRS1,SMARCD1,NFE2,CDK2,SMARCC2,BAZ2A,CHD4,YEATS4,NAP1L1,AICDA,PCID2,RB1,SETDB2,MTA1,BAZ1A,NDN,BAHD1,INO80,OIP5,NAA60,INO80E,SRCAP,BCL7C,AXIN1,BRD7,CTCF,CFDP1,CENPV,SMARCE1,KAT2A,EZH1,HDAC5,MYBBP1A,SMARCD2,BPTF,KDM6B,CHD3,H3-3B,WBP2,DNMT1,SMARCA4,LMNB2,GATAD2A,SIRT2,ZBTB7A,SIRT6,CHAF1A,KDM4B,BICRA,GRWD1,SPHK2,RUVBL2,PIH1D1,MPND,MLLT1,TFPT,ZNF304,TRIM28,MTHFR,CHD1L,H2BC18,H2BC19P,H2BC21,ANP32E,SETDB1,VPS72,LMNA,PADI2,PADI4,TPR,KDM5B,HP1BP3,H3-3A,SMYD3,ARID1A,HDAC1,RBBP4,DMAP1,NASP,RAD54L,CHD5,MIER1,RERE,TTI1,ACTR5,ZNFX1,SNAI1,MIS18A,MCM3AP,SMARCB1,H1-0,EP300,ZRANB3,SF3B1,HJURP,HDAC4,DNMT3A,APLF,INO80B,MCM2,RUVBL1,H1-10,YEATS2,ZNF445,SETD2,SMARCC1,RAD54L2,PBRM1,ACTR8,CTBP1,TADA2B,LIN54,BRD9,BEND3,TSPYL4,TSPYL1,L3MBTL3,H1-2,H2BC4,H1-4,H2BC5,H4C8,H2BC12,H3C4,H2BC11,H2BC15,BRD2,DAXX,HMGA1,UBR2,BICRAL,ZNHIT1,EZH2,SMARCD3,CBX3,BCL7B,GATAD1,CHRAC1,KAT6A,TSPYL5,KDM4C,CENPP,PHF2,ERCC6L2,SMARCAD1,NAP1L5,HMGB2,ZNF827,PHF10,JARID2,ITGB3BP,ESR1,RAD54B,TP63,LOXL2,TOP1,CHD6,EOMES,MBD3,DOT1L,ARID2,ANP32B,NPM2,MYSM1,CHD7,SATB2,DR1,ZBTB1,SIRT1,KDM1A,BAZ1B,SART3,BAZ2B,DPPA3,HAT1,TSPY26P,PAX6,CHD1,MLLT3,SMARCA2,HLTF,RNF8,KDM5A,MORC2,LMNB1,FAM172A,MACROH2A1,DNAJC9,SMARCAL1,MYC,KDM4A,SATB1,CHD2,INO80C,CENPW,DEK,BRD3,TTF2,BTAF1,SHPRH,MPHOSPH8,HMGB1,ATF7IP2,SS18,MBD2,SMCHD1,KAT2B,MECOM,PIK3CA,ACTL6A,TASOR,RIF1,POLE3,KCNQ1OT1,NAP1L4,ASF1A,UCHL5,PAK1,RSF1,SCMH1,NUDT5,CHD9,MTA3,MTA2,TAF6L,GATAD2B,ASIP,KMT2D,SAMD1,ASF1B,BRD4
GOBP_CHROMOSOME_CONDENSATION	AUTISM	7.29E-06	0.000353308	0.983546	197		blood	TWAS	c5	0.983546	1	NCAPD3,CDCA5,BANF1,NCAPD2,ACIN1,NUSAP1,PLK1,CHMP1A,H3-3B,H3-3A,PHF13,H1-0,NCAPH2,TTN,H1-10,TENT4A,H1-2,H1-4,NCAPG2,GPER1,SMC2,BAZ1B,AKAP8,AKAP8L,SMC5,KMT5A,H1-7,MCPH1,WAPL,SMC4,DFFB
GOBP_CHROMOSOME_LOCALIZATION	AUTISM	1.20E-05	0.000315841	0.969639	408		blood	TWAS	c5	0.969639	1	MAJIN,CDCA5,KAT5,NUMA1,IFFO1,DYNC1H1,CHMP4A,RAB11A,NDE1,KATNB1,CDT1,CHMP1A,BECN1,MEIOC,KPNB1,MIS12,NDEL1,CHMP6,VPS4B,NUP62,CHMP2A,PSRC1,LMNA,NUDC,CDCA8,CHMP4B,TTL,ACTR3,TRAPPC12,CHMP3,PDCD6IP,MLH1,CDC23,BOD1,CCNB1,CENPQ,MAD1L1,SUN1,CHMP7,RMDN1,CENPE,CENPC,MAP1S,GEM,CUL3,INCENP,EML3,PIBF1,BIRC5,ACTR2,SPDL1,AURKB,DLGAP5,CHMP4BP1,MAPRE1,CHMP2B,EML4,UBE2B,ATM,FAM83D,PINX1,NUF2,VPS4A,CHMP1B,SEH1L,NDC80,KAT2B,CENPF,CHAMP1
GOBP_CHROMOSOME_ORGANIZATION_INVOLVED_IN_MEIOTIC_CELL_CYCLE	AUTISM	-2.60E-05	0.000353171	0.941395	300		blood	TWAS	c5	0.941395	1	NCAPD3,NCAPD2,CCNB1IP1,REC8,MLH3,BUB1B,RAD51,P3H4,PSMC3IP,MEIOC,RAD51C,SYCE2,PPP2R1A,HORMAD1,NDC1,SYCP2,NCAPH2,SGO2,FANCD2,MLH1,RNF212,MND1,RAD50,BAG6,MSH5,EHMT2,STAG3,ZCWPW1,SUN1,CCNE2,SMC2,BRIP1,SYCE1L,SMC3,MSH4,CCNE1,RNF212B,AGO4,RAD21,UBE2B,ATM,MRE11,STAG1,SMC4
GOBP_CHROMOSOME_SEPARATION	AUTISM	1.51E-05	0.000257928	0.953418	572		blood	TWAS	c5	0.953418	1	BUB3,DPF2,MUS81,NUMA1,ANAPC15,ANAPC7,ANAPC5,BCL7A,KNTC1,CHFR,SMARCD1,SMARCC2,PCID2,RB1,XRCC3,ZWILCH,EME2,PLK1,LCMT1,BCL7C,SLX4,BRD7,CSNK2A2,TOP3A,TOP2A,SMARCE1,CDC6,SMARCD2,RECQL5,ANAPC11,CENPX,SMARCA4,SPC24,ANKLE1,PPP2R1A,CENPS,CORT,MAD2L2,TPR,ARID1A,CDCA8,CSNK2A1,UBE2C,KLHL22,SMARCB1,NCAPH2,ANAPC1,DIS3L2,M1AP,DYNC1LI1,MLH1,SMARCC1,PBRM1,ANAPC4,TACC3,CDC23,IK,CCNB1,MAD2L1BP,SMARCD3,NCAPG2,MAD1L1,BCL7B,NSMCE2,SHOC1,CDC26,CDK5RAP2,RMI1,SMARCAD1,CENPE,MAD2L1,RIOK2,PHF10,PLSCR1,SMC2,ARID2,CUL3,GEN1,USP44,INCENP,BIRC5,APC,RAD21,TOP2B,SPDL1,NEK6,AURKB,BUB1,DLGAP5,SMARCA2,DUSP1,PTTG1,ATM,FBXO5,NUF2,ZWINT,FANCM,PSMG2,NDC80,CENPF,HECW2,CDC16,TEX14,SMC4
GOBP_CHRONIC_INFLAMMATORY_RESPONSE	AUTISM	8.99E-06	0.000499453	0.985638	142		blood	TWAS	c5	0.985638	1	ADORA2B,UNC13D,VCAM1,S100A9,S100A8,IL10,AHCY,IL4,VNN1,LTA,TNF,TNFAIP3,THBS1,IDO1
GOBP_CILIUM_MOVEMENT	AUTISM	-2.06E-06	0.000199839	0.991794	668		blood	TWAS	c5	0.991794	1	DPCD,ENO4,CFAP46,ENKUR,TACR2,LDHC,DNHD1,CATSPER1,BBS1,DNAAF2,CATSPER2,SORD,BBS4,KATNIP,BBS2,DRC7,CFAP20,HYDIN,GAS8,ODAD4,TAC4,DNAI2,SLC9A3R1,CCDC40,CEP131,ODAD3,TPGS1,KLC3,ODAD1,CAMSAP3,CELSR2,CFAP45,ATP1A4,ATP2B4,INPP5B,NPHP4,DNAI4,DNAI3,SEMG1,PLTP,CFAP298,CACNA1I,TTLL1,STK36,ADCY3,DRC1,TTLL3,CFAP44,CFAP100,IQCG,SLC22A14,TTC21A,LZTFL1,KIF9,ZMYND10,DNAH1,ING2,ROPN1L,CATSPER3,SLC22A16,RSPH4A,CCR6,RSPH9,TCTE1,DNAH11,DNAAF5,KIF27,SLC9B1,SLC9B2,DNAAF11,CATSPERE,TTC12,DNAAF1,QRICH2,MKKS,NPHP3,DNAH17,CFAP251,RFX3,NME8,TMF1,TEKT2,CCSAP,TTLL9,INTS13,UBE2B,SPEF2,ARMC12,SLC26A8,CFAP70,NEURL1,ARMC2,SPAG17,PIERCE2,CABYR,TEX101,NEK10,CFAP58,CCNYL1,DNAH7,CLXN,SEPTIN4,VPS13A,JHY,SPA17
GOBP_CILIUM_ORGANIZATION	AUTISM	1.84E-06	0.000116958	0.987421	1926		blood	TWAS	c5	0.987421	1	ABLIM1,ENO4,CFAP46,TCTN3,CC2D2B,TMEM80,DYNC2H1,CEP164,PARVA,HYLS1,TMEM138,TMEM216,EHD1,BBS1,TBC1D10C,TUB,TCHP,IFT81,TCTN1,CFAP73,RILPL2,RILPL1,TCTN2,AVIL,BBS10,IFT88,CENPJ,RPGRIP1,DNAAF2,KIAA0586,ATP6V1D,DNAL1,FAM161B,BBOF1,CCDC32,EHD4,TTBK2,BBS4,TBC1D2B,WDR90,IFT140,CEP20,RABEP2,TBC1D10B,CLUAP1,CYLD,BBS2,DRC7,CFAP20,E2F4,ATP6V0D1,HYDIN,ATMIN,CDK10,GAS8,HAP1,ODAD4,KIAA0753,DNAH2,TMEM107,DNAI2,KIF19,SLC9A3R1,FBF1,FOXJ1,TBC1D16,CCDC40,CEP131,CCDC57,CSNK1D,RTTN,DNM2,ODAD3,CEP89,TPGS1,B9D2,NECTIN2,MARK4,KLC3,ARHGAP35,EHD2,ODAD1,FUZ,TBC1D17,RFX2,EVI5L,CDC14A,CELSR2,CPLANE2,CFAP126,CROCC,GORAB,CEP350,HSPB11,DNAI4,SSX2IP,DNAI3,TBC1D20,CEP250,LAMA5,CFAP298,LCA5L,CFAP410,PCNT,SNAP29,CBY1,SGSM3,RRP7A,TTLL1,ATXN10,TBC1D22A,RABL2B,WDR35,CATIP,STK36,TRAF3IP1,SEPTIN2,DRC1,EHD3,CCDC88A,FAM161A,TMEM17,DNAAF10,DCTN1,CEP97,TTLL3,ATG3,CFAP44,GSK3B,IQCB1,CFAP100,IFT122,DYNLT2B,CEP19,IQCG,TTC21A,PTPN23,MAP4,ZMYND10,POC1A,DNAH1,ARF4,BBS7,BBS12,FHDC1,CC2D2A,TAPT1,HTT,TBC1D1,WDR19,CEP135,TBC1D14,CCDC96,CEP120,KIF3A,TXNDC15,TBC1D9B,RSPH4A,AHI1,RAB23,TRAPPC14,IFT22,PPP1R35,TTC26,GALNT11,DYNC2I1,SNX10,BBS9,NUDCD3,DNAAF5,GSN,RABGAP1,CFAP157,ODF2,TBC1D13,PIERCE1,TMEM250,ENTR1,NOTCH1,SSNA1,KIF24,KIF27,PTPDC1,CDC14B,PKD2,ALPK1,NEK1,SCLT1,SYNE2,PCM1,DNAAF11,PLK4,RAB8A,CEP78,IFT27,KCTD17,TBC1D2,SDCCAG8,TTC17,TTC12,EVI5,FNBP1L,DNAAF1,DISC1,BBIP1,CEP290,POC1B,USP6NL,KCNJ10,VANGL2,SEPTIN9,IFT172,CEP41,WDPCP,MKKS,PIBF1,NPHP3,DZIP1L,CEP70,DNAH17,MPHOSPH9,TMEM237,RAB1A,ACTR2,RFX3,NME8,CPLANE1,TBC1D7,ODF2L,DNAAF8,ASAP1,CNTROB,TBC1D3,TMEM231,UBXN10,DNAJB13,C2CD3,KIF3B,MAPRE1,CILK1,DNAH8,TBC1D30,CCDC113,AURKA,DYNC2LI1,GDI2,TBC1D32,SPEF2,ARMC12,TBC1D22B,LRGUK,TBC1D10A,LIMK2,MACIR,ABLIM3,UBE2B,EXOC5,CCP110,TBC1D24,MAK,FAM149B1,CFAP70,WRAP73,TBC1D5,CEP126,DYNC2I2,GBF1,ARL3,NEURL1,TTC30B,TTC30A,ARMC2,CEP162,SPAG1,TESK1,SPAG17,KIFAP3,RAB3IP,CDKL1,TOGARAM1,PIERCE2,CFAP161,TTC39C,SPATA6,TBC1D8,TTC21B,IFT57,RSPH1,CCDC13,WDR11,CCDC66,CFAP58,KCNQ1,TBC1D15,BBS5,IFT46,IFT52,DNAH7,TEKT2,NEDD9,ARL13B,RO60,DYNLL1,UNC119B,CLXN,IFT74,CEP83,TSGA10IP,ABCC4,JHY,IFT43,SEPTIN7,MKS1
GOBP_CILIUM_OR_FLAGELLUM_DEPENDENT_CELL_MOTILITY	AUTISM	-3.27E-06	0.00020837	0.987478	566		blood	TWAS	c5	0.987478	1	DPCD,ENO4,CFAP46,ENKUR,TACR2,LDHC,CATSPER1,BBS1,DNAAF2,CATSPER2,SORD,BBS4,BBS2,DRC7,CFAP20,GAS8,TAC4,DNAH2,CCDC40,CEP131,ODAD3,TPGS1,KLC3,CFAP45,ATP1A4,ATP2B4,INPP5B,NPHP4,DNAI3,SEMG1,PLTP,CACNA1I,TTLL1,ADCY3,DRC1,DNAH6,TTLL3,CFAP44,IQCG,SLC22A14,TTC21A,LZTFL1,KIF9,DNAH1,ING2,ROPN1L,CATSPER3,SLC22A16,RSPH4A,CCR6,RSPH9,TCTE1,DNAH11,SLC9B1,SLC9B2,EFHC1,DNAAF11,CATSPERE,TTC12,QRICH2,MKKS,DNAH17,CFAP251,RFX3,NME8,TMF1,TEKT2,CCSAP,TTLL9,DNAH8,INTS13,UBE2B,SPEF2,ARMC12,SLC26A8,NEURL1,ARMC2,TEX101,CFAP58,CCNYL1,DNAH7,CLXN,SEPTIN4,VPS13A
GOBP_CIRCADIAN_REGULATION_OF_GENE_EXPRESSION	AUTISM	2.41E-06	0.000315988	0.993916	299		blood	TWAS	c5	0.993916	1	CRY2,CAVIN3,CRY1,PPP1CC,MTA1,PRMT5,PML,ZFHX3,RAI1,NR1D1,MYBBP1A,CSNK1D,SIRT6,RELB,RORC,ID3,HDAC1,PER3,CSNK1E,ATF4,PPARA,PPP1CB,CLOCK,HDAC3,NOCT,PPARGC1A,NRIP1,NGFR,RORA,ID2,BHLHE41,SIRT1,NAMPT,LGR4,KDM8,MYCBP2,KDM5A,NUDT12,GFPT1,NPAS2,BHLHE40,AHR,NCOA2,CIART
GOBP_CIRCADIAN_RHYTHM	AUTISM	-2.29E-06	0.000203971	0.991047	711		blood	TWAS	c5	0.991047	1	BTRC,ADRB1,MAPK8,DRD4,CRY2,NR1H3,CAVIN3,KAT5,RBM4,KDM2A,PPP1CA,CRY1,PPP1CC,TIMELESS,MTA1,METTL3,PRMT5,CIPC,FBXL22,PML,SIN3A,FBXL8,AGRP,ZFHX3,NCOR1,RAI1,SREBF1,NOS2,NR1D1,TOP2A,NAGLU,MYBBP1A,TP53,PER1,AANAT,CSNK1D,TYMS,NR2F6,JUND,CRTC1,GNA11,SIRT6,ATF5,RORC,CHRNB2,ADORA1,PARP1,ID3,HDAC1,PER3,GPR157,AHCY,OPRL1,DYRK1A,SIK1,ADORA2A,CSNK1E,ATF4,EP300,PPARA,ROCK2,PPP1CB,GSK3B,IMPDH2,CLOCK,HDAC3,MAPK9,SRD5A1,TNF,LEP,EZH2,KLF10,PIWIL2,CCAR2,EGR3,PTGDS,NOCT,PDE6B,ATG7,PPARG,SETX,PPARGC1A,FBXW7,NRIP1,NGFR,SIAH2,RORA,ID2,BHLHE41,NFIL3,GHRL,SRRD,SIRT1,TPH1,PRKAA1,FBXL17,SFPQ,NAMPT,PROK2,LGR4,KDM8,FBXL3,MYCBP2,KDM5A,NDUFA9,NUDT12,KLF9,GFPT1,BTBD9,USP7,OPN3,PTEN,HEBP1,PSPC1,TNFRSF11A,PHLPP1,DBP,FBXL12,NPAS2,BHLHE40,CREB1,THRAP3,NR1D2,AHR,NCOA2,TARDBP,MTOR,GNAQ,CLDN4,RBM4B,F7,CIART
GOBP_CIRCADIAN_SLEEP_WAKE_CYCLE	AUTISM	7.37E-05	0.000576807	0.898323	79		blood	TWAS	c5	0.898323	1	ADRB1,NR1D1,CHRNB2,ADORA1,PARP1,PER3,AHCY,ADORA2A,SRD5A1,PTGDS,GHRL,BTBD9
GOBP_CIRCADIAN_SLEEP_WAKE_CYCLE_SLEEP	AUTISM	6.17E-05	0.000576836	0.914758	78		blood	TWAS	c5	0.914758	1	ADRB1,CHRNB2,ADORA1,PARP1,PER3,ADORA2A,SRD5A1,PTGDS,GHRL,BTBD9
GOBP_CITRULLINE_METABOLIC_PROCESS	AUTISM	0.00189906	0.0235601	0.935756	27	0.980878	blood	TWAS	c5	0.935756	1	ALDH18A1,ATP2B4,DDAH1,DDAH2,CAD
GOBP_CLATHRIN_COATED_VESICLE_CARGO_LOADING	AUTISM	1.18E-05	0.000447006	0.978889	102		blood	TWAS	c5	0.978889	1	AP3M1,AP3B2,AP3S2,AP3D1,AP3M2,AP3S1,AP3B1
GOBP_CLATHRIN_COAT_ASSEMBLY	AUTISM	-1.19E-05	0.000333073	0.971483	201		blood	TWAS	c5	0.971483	1	CALY,PIK3C2A,PICALM,HIP1R,AP2S1,SGIP1,NSG1,NSG2,DAB2,HIP1,FCHO1,CLTA,EPS15,FCHO2
GOBP_CLATHRIN_DEPENDENT_ENDOCYTOSIS	AUTISM	6.48E-06	0.00030126	0.982839	306		blood	TWAS	c5	0.982839	1	AP2A2,FCHSD2,PICALM,HIP1R,AP2B1,DNM2,PIP5K1C,AP2S1,AP2A1,SGIP1,DGKD,PROM2,AP2M1,TNK2,GAK,CLTB,DAB2,HIP1,GPR107,SLC9B2,ITSN1,BMP2K,DLL1,WASL,FCHO1,FNBP1L,ITGA4,MAGI2,CLTA,ITSN2,FCHO2,BTBD8,SMAP1,CANX,LMBRD1,DNAJC6
GOBP_CLEAVAGE_INVOLVED_IN_RRNA_PROCESSING	AUTISM	0.000133504	0.00099705	0.893483	84	0.0766621	blood	TWAS	c5	0.893483	1	BMS1,FCF1,ERI2,NOB1,KRI1,NOL9,EXOSC9,NOP14,ABT1,RRP36,ERI1,EXOSC2,RCL1,EXOSC3,EXOSC8,UTP23,EXOSC7,TBL3,RPP40,UTP20,EXOSC10
GOBP_COBALAMIN_METABOLIC_PROCESS	AUTISM	3.69E-06	0.000576738	0.994893	135		blood	TWAS	c5	0.994893	1	MMAB,CLYBL,ABCD4,ABCC1,CD320,MTR,MMACHC,TCN2,MMADHC,MMAA,CBLIF,CUBN
GOBP_COBALAMIN_TRANSPORT	AUTISM	-2.33E-05	0.000706264	0.973679	97		blood	TWAS	c5	0.973679	1	ABCD4,ABCC1,CD320,TCN2,CBLIF,TCN1,CUBN
GOBP_COCHLEA_DEVELOPMENT	AUTISM	1.78E-05	0.000446901	0.96816	122		blood	TWAS	c5	0.96816	1	GATA3,DCHS1,ADAM10,PAFAH1B1,FZD2,DVL2,HPN,MCM2,GATA2,CCNA2,SOBP,PTK7,SLC26A5,HOXA1,CALB1,EPHA4,IFT27,PVALB,ZEB1,TIFAB,HES1,KCNQ1,MYO3B
GOBP_COENZYME_A_BIOSYNTHETIC_PROCESS	AUTISM	1.51E-05	0.000706288	0.98297	89		blood	TWAS	c5	0.98297	1	SLC25A16,PPCDC,COASY,DCAKD,PANK4,PPCS,ACOT7,PANK2,PANK1,PANK3,ACAT1
GOBP_COENZYME_A_METABOLIC_PROCESS	AUTISM	-5.81E-06	0.000576574	0.991959	127		blood	TWAS	c5	0.991959	1	SLC25A16,NUDT8,PPCDC,ACLY,COASY,DCAKD,NUDT19,PANK4,ACOT7,PANK2,PANK1,NUDT7,HMGCR,CROT,PANK3,ACAT1,MCCC2
GOBP_COGNITION	AUTISM	-8.28E-07	0.000162084	0.995924	1062		blood	TWAS	c5	0.995924	1	ITGB1,TACR2,EIF4EBP2,RIC8A,NRGN,ST3GAL4,B3GAT1,PICALM,RAPGEF3,ASIC1,SLC11A2,AAAS,ZNF385A,ITGA5,PDE1B,C12orf57,JPH4,NFATC4,SLC8A3,PSEN1,FOS,MAP1A,SPG11,B2M,GATM,BBS4,NPTN,CLN3,AMFR,NDRG4,SERPINF1,PAFAH1B1,SPECC1,CTNS,IFT20,GIT1,SLC6A4,THRA,KAT2A,MAPT,ITGA3,PPP1R9B,RPS6KB1,EIF4A3,LDLR,ABCA7,MAN2B1,GPI,PRKCG,LILRB2,BRSK1,SHISA7,INSR,PRKCZ,CHRNB2,SYT11,NTRK1,PTGS2,ADORA1,BTG2,CAMK2N1,EPHB2,MFSD2A,PPT1,SRC,NTSR1,YTHDF1,OPRL1,SYNJ1,RCAN1,CBR3,DOP1B,DGCR2,CLDN5,MAPK1,PLA2G6,MGAT3,EP300,MAPK8IP2,SHANK3,ADCY3,MME,CX3CR1,ARF4,FAM107A,OXTR,SETD5,HTT,JAKMIP1,CAMK4,TIFAB,GM2A,RGS14,SOBP,SGK1,TNF,EHMT2,PRRT1,AGER,HLA-DRA,SYNGAP1,ITPR3,SRF,PRKAR2B,DNAH11,HOXA1,RP9,NPTX2,ARC,CLN8,DDHD2,CALB1,ABL1,TSC1,DBH,SLC7A11,ATP8A1,HRH1,CASP3,UBA6,TLR2,TMPRSS11E,NTAN1,TPBG,LINS1,FOXO6,CHD7,CRHBP,PDE8B,CEBPB,ADNP,C5AR1,PJA2,GPR155,NCSTN,HMGCR,ATXN1,SLC1A4,ACTR2,TMOD2,ARL6IP5,NOG,KRAS,HIF1A,APP,BTBD9,GLP1R,CCND2,VLDLR,FYN,NRXN1,CHMP2B,PRNP,VDAC1,PLK2,MEF2C,PLCB1,PRKAR1B,CSMD1,CPEB3,EIF2AK4,PAK6,ATAD1,PTEN,LGMN,NF1,CHST10,CHL1,S100B,CREB1,CNR1,CNTNAP2,NEDD9,PPP1R1B,TREM2,TUSC3,SORCS3,TAFA2
GOBP_COLLAGEN_ACTIVATED_SIGNALING_PATHWAY	AUTISM	2.26E-05	0.000499497	0.963849	120		blood	TWAS	c5	0.963849	1	COL4A1,COL4A2,COL1A1,OSCAR,GP6,COL4A3,DDR1,JAK2,UBASH3B,SYK,ITGA2
GOBP_COLLAGEN_BIOSYNTHETIC_PROCESS	AUTISM	1.09E-05	0.000408017	0.978595	153		blood	TWAS	c5	0.978595	1	SERPINH1,P3H3,RGCC,BMP4,TGFB3,SERPINF2,P3H4,ARRB2,COL1A1,CYGB,RCN3,ERRFI1,RUNX1,ARG1,CCN2,PCOLCE,ENG,TRAM2,F2R,IL6,ITGA2,CIITA,PPARD,COL5A1,VIM,SUCO
GOBP_COLLAGEN_CATABOLIC_PROCESS	AUTISM	1.93E-05	0.000333128	0.953907	220		blood	TWAS	c5	0.953907	1	ITGB1,MMP8,MMP1,MMP17,MMP19,MMP14,FURIN,MMP25,MMP15,RETREG3,PRTN3,PEPD,MMP23B,CTSS,CTSK,ADAM15,CST3,MMP24,MMP9,MMP11,TMPRSS6,RETREG2,ADAMTS2,CTSB,RETREG1,ADAMTS14,VSIR,CTSL
GOBP_COLLAGEN_FIBRIL_ORGANIZATION	AUTISM	-1.76E-05	0.000315944	0.955591	247		blood	TWAS	c5	0.955591	1	COL13A1,P4HA1,EFEMP2,SERPINH1,RB1,VIPAS39,VPS33B,SERPINF2,P3H4,FKBP10,COL1A1,COL5A3,COLGALT1,MMP11,CHADL,COL5A2,CYP1B1,LOXL3,CRTAP,SFRP2,ADAMTS2,TNXB,COL11A2,PLOD3,AEBP1,BMP1,ANXA2,LOXL4,LOXL2,LOX,TGFBR1,TGFB2,TNXA,COL5A1,COLGALT2,NF1,PXDN,EXT1,ADAMTS14
GOBP_COLLAGEN_METABOLIC_PROCESS	AUTISM	1.02E-05	0.00024983	0.967588	417		blood	TWAS	c5	0.967588	1	ITGB1,MMP8,MMP1,SERPINH1,MMP17,TNS2,MMP19,P3H3,RGCC,MMP14,BMP4,VIPAS39,FURIN,VPS33B,MMP25,MMP15,SERPINF2,P3H4,RETREG3,ARRB2,COL1A1,CYGB,PRTN3,PEPD,RCN3,MMP23B,CTSS,CTSK,ADAM15,ERRFI1,CST3,MMP24,MMP9,RUNX1,MMP11,TMPRSS6,RETREG2,P3H2,ADAMTS2,ARG1,CCN2,TNXB,PCOLCE,PLOD3,CTSB,ENG,TRAM2,RETREG1,F2R,IL6,ADAMTS14,VSIR,HIF1A,P3H1,ITGA2,CIITA,PPARD,P2RX7,CTSL,COL5A1,TGFB3,VIM,SUCO,SMPD3
GOBP_COLLATERAL_SPROUTING	AUTISM	-1.04E-05	0.000499589	0.983389	140		blood	TWAS	c5	0.983389	1	ULK1,ULK2,WNT3,PTPRS,CRABP2,LPAR3,IFRD1,SPP1,COBL,SPART,IST1,APP,FSTL4,EFNA5,SEMA4D,NIN
GOBP_COLLECTING_DUCT_DEVELOPMENT	AUTISM	2.88E-05	0.000576907	0.960252	90		blood	TWAS	c5	0.960252	1	BMP4,PKD1,PAX8,AKR1B1,CALB1,NOTCH1,PTCH1,DLG5
GOBP_COLUMNAR_CUBOIDAL_EPITHELIAL_CELL_DEVELOPMENT	AUTISM	-2.49E-06	0.000353305	0.99438	207		blood	TWAS	c5	0.99438	1	SIDT2,BAD,RARG,GDF11,AKT1,BMP4,RARA,TYMS,SRC,GSK3B,GATA2,CLOCK,IL6ST,BMP6,SMO,HOXA5,C1GALT1,DLL1,KLF5,RHEB,RFX3,RARB,HIF1A,PAX6,TIGAR,FZD5,GPAT4,CDH2,FASN
GOBP_COLUMNAR_CUBOIDAL_EPITHELIAL_CELL_DIFFERENTIATION	AUTISM	3.56E-06	0.000315933	0.990998	341		blood	TWAS	c5	0.990998	1	BCCIP,NODAL,SIDT2,BAD,MEN1,RBM4,RARG,GDF11,AKT1,BMP4,RARA,TYMS,SRC,PTK6,GSK3B,GATA2,CLCN2,FGF2,CLOCK,IL31RA,IL6ST,MAP1B,SOX4,TUBB,BMP6,SERPINE1,SMO,HOXA5,C1GALT1,NKX6-3,ABL1,NOTCH1,DLL1,TP63,CEBPB,DLG5,WDR77,JAG1,CAV1,BMP2,KLF5,RHEB,RFX3,RARB,HIF1A,TMEM231,PAX6,CBFA2T2,TIGAR,CTNNB1,FST,FAM20C,NFIB,FGFR2,SAV1,GATA6,HES1,FZD5,EXT1,GPAT4,CDH2,WNT11,FASN
GOBP_COMMISSURAL_NEURON_AXON_GUIDANCE	AUTISM	-0.00563598	0.0145223	0.697949	70	0.639236	blood	TWAS	c5	0.697949	1	NRP1,EPHB2,DAG1,VEGFA,SMO,FZD3,PTCH1,NCAM1,RYK,NFIB
GOBP_COMPLEMENT_ACTIVATION	AUTISM	3.29E-06	0.000257948	0.989813	310		blood	TWAS	c5	0.989813	1	SERPING1,KRT1,PHB2,C1S,C1R,C1RL,A2M,RGCC,IGHA2,IGHE,IGHG4,IGHG2,IGHA1,IGHG1,IGHG3,IGHD,IGHM,IGHV6-1,C1QBP,PHB1,CFD,C3,CFH,C4BPB,C4BPA,CD55,CR2,CR1,CR1L,CD46,C1QA,C1QC,C1QB,IGLL5,IGLC2,IGLC3,IGLC6,IGLC7,IGLL1,IL1B,COLEC11,C2,C4A,C4B,CLU,C5,C8G,CD59,TRBC1,TRBC2,SUSD4,TRDC,IGHV1-3,IGHV2-5,IGHV3-7,IGHV3-11,IGHV3-13,IGHV3-15,IGHV1-18,IGHV3-20,IGHV3-21,IGHV3-23,IGHV1-24,IGHV2-26,IGHV4-28,IGHV4-31,IGHV3-33,IGHV4-34,IGHV4-39,IGHV3-43,IGHV1-45,IGHV3-48,IGHV3-49,IGHV5-51,IGHV3-53,IGHV1-58,IGHV4-59,IGHV4-61,IGHV3-64,IGHV3-66,IGHV1-69,IGHV2-70D,IGHV3-72,IGHV3-73,IGHV3-74,FCN1,MASP2
GOBP_CONNECTIVE_TISSUE_DEVELOPMENT	AUTISM	-7.04E-06	0.00015237	0.963135	1205		blood	TWAS	c5	0.963135	1	ACTA2,HRAS,PDGFD,SNX19,CD44,EXT2,MDK,SPI1,SLC39A13,PLAAT3,ESRRA,LTBP3,BBS1,LRP5,SERPINH1,DGAT2,WNT11,CHST11,TRPV4,MGP,WNT10B,ACVRL1,RARG,HOXC4,CDK4,RB1,ZNF219,BMP4,SPTLC2,CHSY1,SMAD3,BBS4,SOX8,PKD1,MAPK3,FTO,BBS2,GLG1,DHRS7B,THRA,RARA,KAT2A,ITGB3,HOXB3,COL1A1,TYMS,DYRK1B,TRPM4,CSF1,ECM1,CTSK,RORC,IL6R,PBXIP1,THBS3,MEF2D,CHI3L1,CD34,RUNX3,BMP8A,BMP8B,ZMPSTE24,DDRGK1,UMODL1,CBS,LRP5L,SELENOM,PDGFB,CHADL,LNPK,CFLAR,BMPR2,PUM2,GDF7,SNORC,NCOA1,ARID5A,PPARG,HYAL3,HYAL1,HYAL2,FGF2,SFRP2,EGR1,ANXA6,CCN2,GPLD1,COL11A2,SRF,BMP6,LEP,HOXA3,HOXA5,POR,BMP1,SLC39A14,COL27A1,SLC25A25,NOTCH1,CYTL1,EVC,BMP3,PRKG2,SMAD7,PPARGC1A,ATF2,TAPT1,SMAD1,WNT7A,TWSG1,SH3PXD2B,XBP1,PDGFRB,LOXL2,BPNT2,SATB2,LOX,GHRL,MKKS,BMP2,SIRT1,ZEB1,SPART,MEX3C,NOG,EXT1,RARB,HIF1A,WNT5B,NAMPT,RUNX2,SULF2,TGFBR2,TGFBR1,CCN3,CTNNB1,SCIN,MAF,GLI3,AXIN2,ARRDC3,OXCT1,TGFBI,SMAD5,MEF2C,ACAT1,PPARD,MAPK14,TRPS1,PDGFA,VPS13B,NFIB,COL5A1,RASAL2,ARID5B,BMPR1A,TRIP11,ZNF516,PIK3CA,PTPN11,MBOAT2,KLF7,EDN1,CREB3L2,PAXIP1,PKDCC,EIF2AK3,NCOA2,SMPD3,RFLNB,TGFB1
GOBP_CONNECTIVE_TISSUE_REPLACEMENT	AUTISM	1.42E-05	0.00099886	0.988654	47	0.953464	blood	TWAS	c5	0.988654	1	RUNX1,ROCK2,PPARG,PPP3CA,F2R,HIF1A,ROCK1
GOBP_CONSTITUTIVE_HETEROCHROMATIN_FORMATION	AUTISM	-5.18E-06	0.000576984	0.992841	78		blood	TWAS	c5	0.992841	1	HELLS,CENPV,EZH1,H3-3B,SIRT2,SIRT6,H3-3A,EZH2,HAT1,SMCHD1,RIF1
GOBP_CONVERGENT_EXTENSION	AUTISM	-5.63E-05	0.000706029	0.936468	113		blood	TWAS	c5	0.936468	1	MESP1,NKD1,DVL2,TRIM28,LBX2,SFRP2,PTK7,SFRP1,MKKS,NPHP3,WNT5B,WNT11
GOBP_COPII_COATED_VESICLE_BUDDING	AUTISM	-2.03E-05	0.000315945	0.948823	330		blood	TWAS	c5	0.948823	1	SEC31B,SAR1A,TRAPPC4,TMED2,TRAPPC2L,TRAPPC1,CSNK1D,VAPA,TRAPPC6A,TRAPPC2B,KLHL12,PEF1,TBC1D20,VAPB,PREB,TRAPPC12,TFG,SEC13,SCAP,SEC24D,TRAPPC11,SEC31A,SAR1B,SEC24A,PDCD6,PPP6C,SEC16A,SEC24B,CUL3,TRAPPC8,TRAPPC3,TMED10,SEC23B,INSIG1,MIA3
GOBP_COPII_COATED_VESICLE_CARGO_LOADING	AUTISM	-7.13E-06	0.000446973	0.987267	125		blood	TWAS	c5	0.987267	1	SEC31B,SAR1A,TBC1D20,SEC13,SCAP,SEC24D,SEC31A,SEC24B,SEC23B,INSIG1,MIA3
GOBP_COPPER_ION_HOMEOSTASIS	AUTISM	1.65E-05	0.000407977	0.967795	162		blood	TWAS	c5	0.967795	1	ANKRD9,MT2A,SCO1,ARF1,SCO2,COMMD1,COX19,SLC31A2,SLC31A1,ATP7B,APP,ATOX1,PRNP
GOBP_COPPER_ION_TRANSPORT	AUTISM	9.00E-05	0.000705851	0.898508	122		blood	TWAS	c5	0.898508	1	FKBP4,SLC11A2,STEAP3,STEAP4,SLC31A2,SLC31A1,COX17,ATP7B,ATOX1
GOBP_COPULATION	AUTISM	-3.34E-06	0.000353414	0.992467	151		blood	TWAS	c5	0.992467	1	KLK14,PI3,SEMG1,P2RY1,OXTR,DDO,SERPINE2,ADA,ABAT,P2RX1,CNR1,ACVR2A
GOBP_CORONARY_VASCULATURE_DEVELOPMENT	AUTISM	-1.97E-05	0.000705085	0.977736	182		blood	TWAS	c5	0.977736	1	NRP1,DYNC2H1,VEGFB,PRICKLE1,BMP4,SMAD6,MESP1,DCTN5,AP2B1,ACE,TAB1,SNX17,PLXND1,SETD2,FGF2,PDGFRB,NDST1,ADAMTS6,PTK7,SRF,VEGFA,GPER1,CNTRL,NOTCH1,SEC24B,ARID2,SPRED1,ZBTB14,TGFBR1,SGCD,SUFU,GATA6,TGFBR3
GOBP_CORONARY_VASCULATURE_MORPHOGENESIS	AUTISM	-0.0132649	0.0163496	0.417177	62	0.48712	blood	TWAS	c5	0.417177	1	NRP1,ACE,SETD2,FGF2,VEGFA,NOTCH1,SEC24B,ARID2,SPRED1,TGFBR1,SGCD,TGFBR3
GOBP_CORPUS_CALLOSUM_DEVELOPMENT	AUTISM	1.54E-05	0.000499681	0.975341	98		blood	TWAS	c5	0.975341	1	C12orf57,RTN4RL1,PAFAH1B1,EPHB2,RTN4R,EPHB3,LPAR1,SZT2,RYK,NIN
GOBP_CORTICAL_ACTIN_CYTOSKELETON_ORGANIZATION	AUTISM	1.56E-06	0.000499346	0.99751	191		blood	TWAS	c5	0.99751	1	CAVIN3,FMNL3,RACGAP1,NCKAP1L,AKAP11,FHOD1,LLGL1,FMNL1,LLGL2,RAB13,EPB41,ROCK2,FMNL2,RHOQ,PLEK,RTKN,PLS1,PDCD6IP,EPB41L2,EZR,TNF,PLEC,VIL1,EPB41L3,ARF6,VPS4A,FHOD3,DLG1,NCKAP1,ROCK1,LCP1,STRIP1,IKBKB
GOBP_CORTICAL_CYTOSKELETON_ORGANIZATION	AUTISM	1.90E-05	0.000377536	0.959892	284		blood	TWAS	c5	0.959892	1	CAVIN3,RHOD,TRPV4,RHOF,RND1,FMNL3,RACGAP1,NCKAP1L,AKAP11,PPP2R3C,FHOD1,PAFAH1B1,LLGL1,FMNL1,LLGL2,RHOC,RAB13,EPB41,RAC2,ROCK2,FMNL2,RHOB,RHOQ,PLEK,RTKN,PLS1,PDCD6IP,RHOH,RHOBTB3,EPB41L2,EZR,TNF,PLEC,RHOBTB2,WDR1,VIL1,EPB41L3,RHOBTB1,RAC1,RHOG,ARF6,VPS4A,FHOD3,DLG1,NCKAP1,ROCK1,LCP1,STRIP1,IKBKB
GOBP_CORTICOSTEROID_HORMONE_SECRETION	AUTISM	-3.74E-05	0.00070595	0.957748	112		blood	TWAS	c5	0.957748	1	CRY2,CRY1,SELENOM,TSPO,POMC,DAB2,BMP6,GHRL,KCNQ1,PTPN11
GOBP_CORTICOSTEROID_RECEPTOR_SIGNALING_PATHWAY	AUTISM	7.94E-06	0.000499779	0.987326	92		blood	TWAS	c5	0.987326	1	CRY2,CRY1,PTGES3,PHB1,ARID1A,YWHAH,CLOCK,JAK2,NR3C1,NEDD4
GOBP_CORTISOL_METABOLIC_PROCESS	AUTISM	1.97E-05	0.000499606	0.968488	92		blood	TWAS	c5	0.968488	1	DKK3,CACNA1H,DGKQ,REST,H6PD,BMP2,CYP11A1
GOBP_COTRANSLATIONAL_PROTEIN_TARGETING_TO_MEMBRANE	AUTISM	-1.90E-06	0.00057663	0.997368	139		blood	TWAS	c5	0.997368	1	SRPRA,SRP54,ARL6IP1,SRP68,SRP9,SRPRB,SRP72,SIL1,SEC63,SSR1,TRAM2,TRAM1,SEC62,SRP19,SRP14,BHLHE40-AS1,SEC61A2,SSR3
GOBP_CRANIAL_NERVE_DEVELOPMENT	AUTISM	1.44E-05	0.000315957	0.963607	295		blood	TWAS	c5	0.963607	1	NRP1,TCIRG1,ERBB3,HOXB2,HOXB3,CHRNB2,EPHB2,ADARB1,PLXNA1,SLC25A46,HOXA1,HOXA3,LPAR1,ACKR3,PLXNA4,MAFB,CHD7,SLC1A3,NAV2,CITED2,EPHB1,CTNNB1,GLI3,TIFAB,SLC24A4,ATP8B1,HES1,NRP2,EXT1,EGR2
GOBP_CRANIAL_NERVE_MORPHOGENESIS	AUTISM	7.22E-06	0.000576557	0.990003	142		blood	TWAS	c5	0.990003	1	NRP1,HOXB2,HOXB3,CHRNB2,EPHB2,ADARB1,PLXNA1,HOXA1,HOXA3,PLXNA4,MAFB,CITED2,EPHB1,GLI3,TIFAB,ATP8B1,NRP2,EGR2
GOBP_CRANIAL_SKELETAL_SYSTEM_DEVELOPMENT	AUTISM	-6.02E-06	0.000315994	0.984802	301		blood	TWAS	c5	0.984802	1	NODAL,CHST11,TULP3,MMP14,BMP4,TGFB3,FOXN3,SMAD3,IFT140,TMEM107,EIF4A3,SMAD2,SLC39A3,GNA11,SLC39A1,CPLANE2,IRF6,CRKL,INSIG2,SETD2,WDR19,NDST1,RAB23,HOXA1,HOXA2,RDH10,RIC1,TP63,MTHFD1L,MTHFD1,NOG,RUNX2,TGFBR2,TGFBR1,CTNNB1,TGFB2,GLI3,TIFAB,FGFR2,INSIG1,EXT1
GOBP_CRANIOFACIAL_SUTURE_MORPHOGENESIS	AUTISM	8.61E-06	0.000576863	0.988096	92		blood	TWAS	c5	0.988096	1	MMP14,BMP4,TGFB3,FOXN3,TMEM107,INSIG2,RAB23,GLI3,TIFAB,INSIG1
GOBP_CRISTAE_FORMATION	AUTISM	2.36E-05	0.00044692	0.95792	114		blood	TWAS	c5	0.95792	1	ADCK1,MICOS13,PINK1,CHCHD10,IMMT,CHCHD6,SLC25A46,CHCHD3,SAMM50,OMA1,MICOS10,AFG3L2,UQCC3
GOBP_CYCLIC_NUCLEOTIDE_BIOSYNTHETIC_PROCESS	AUTISM	-4.29E-05	0.000706442	0.951576	78		blood	TWAS	c5	0.951576	1	GUCY2C,ADCY6,ADCY4,ADCY9,ADCY7,GUCY2D,NPPA,ADCY3,GUCY1A1,GUCY1B1,ADCY10
GOBP_CYCLIC_NUCLEOTIDE_CATABOLIC_PROCESS	AUTISM	4.14E-05	0.000998069	0.966942	77	0.944412	blood	TWAS	c5	0.966942	1	PDE2A,CNP,PDE4A,PDE4B,PDE9A,PDE5A,PDE7B,PDE8B,PDE4D,PDE8A,PDE7A
GOBP_CYCLIC_NUCLEOTIDE_MEDIATED_SIGNALING	AUTISM	7.39E-06	0.000223471	0.973613	498		blood	TWAS	c5	0.973613	1	FFAR4,ADM,IRAG1,PDZD3,PDE2A,RAPGEF3,ATF1,MGRN1,ADORA2B,MAPK7,RUNDC3A,GUCY2D,RNF157,INSL3,CDC34,APOE,GIPR,NPPA,GPR3,OPRL1,PDE9A,POMC,UCN,DGKQ,GUCY1A1,GUCY1B1,PDE7B,CGAS,AQP1,PTK2B,LPAR1,RAPGEF2,CAP1,AKAP6,PRKG1,NUDT4,GLP1R,GNAI1,CD36,PDE3B,PDE4D,UBE2B,ADNP,THBS1,ADGRG6,CREB1,KSR1,AHR,PDE7A
GOBP_CYCLIC_NUCLEOTIDE_METABOLIC_PROCESS	AUTISM	-1.57E-05	0.000576609	0.97826	152		blood	TWAS	c5	0.97826	1	PDE2A,GUCY2C,ADCY6,ADCY4,ADCY9,ADCY7,CNP,GUCY2D,PDE4A,NPPA,PDE4B,PDE9A,CACNB4,ADCY3,PDE5A,GUCY1A1,GUCY1B1,PDE7B,RORA,PDE8B,PDE4D,ADCY10,PDE8A,PDE7A
GOBP_CYSTEINE_METABOLIC_PROCESS	AUTISM	3.92E-05	0.000499583	0.937482	123		blood	TWAS	c5	0.937482	1	CSAD,CBS,GGT1,TST,MPST,CDO1,GCLC,SLC7A11,MTHFD1,GCLM,CTH
GOBP_CYTOCHROME_COMPLEX_ASSEMBLY	AUTISM	-1.83E-06	0.000377429	0.996139	243		blood	TWAS	c5	0.996139	1	C12orf73,COX14,COX16,CYBA,SCO1,COX10,TTC19,PET100,UQCC1,SCO2,BCS1L,SMIM4,SLC25A46,COA1,COX19,SURF1,SMIM20,COX17,COA5,STMP1,COX20,COA6,FASTKD3,COA4,LYRM7,UQCC2,TIMM21,COX15,UQCC3,TMEM223
GOBP_CYTOKINETIC_PROCESS	AUTISM	-1.20E-05	0.00040784	0.976452	215		blood	TWAS	c5	0.976452	1	ANXA11,RACGAP1,CHMP4A,SNX33,CHMP1A,SPIRE2,CHMP6,VPS4B,NUP62,CHMP2A,ARF1,CHMP4B,SPAST,RTKN,CHMP3,PDCD6IP,KLHDC8B,RHOA,SNX18,ALKBH4,PLEC,BIN3,CHMP7,KIF20B,MITD1,MYH9,CNTROB,AURKB,CHMP2B,SNX9,VPS4A,CHMP1B,SPIRE1
GOBP_CYTOKINE_PRODUCTION_INVOLVED_IN_IMMUNE_RESPONSE	AUTISM	-1.24E-06	0.000176653	0.99441	871		blood	TWAS	c5	0.99441	1	CUEDC2,DDX21,HK1,GATA3,NLRX1,CD81,TRIM6,CLEC7A,B2M,SEMA7A,NOD2,SLC7A5,SCIMP,MALT1,CD226,ACP5,BST2,JAK3,FFAR2,CLC,AXL,TGFB1,TICAM1,SPHK2,TRPM4,LILRB1,LILRB4,KIR2DL4,TNFRSF1B,PRKCZ,SLAMF1,APOA2,TNFRSF14,XCL1,DENND1B,MAPKAPK2,IL10,CD55,NLRP3,BCL10,MAVS,MIF,IL1B,ARID5A,CD96,DHX36,MYD88,CCR2,TLR9,SPON2,CAMK4,IL4,ARG1,HLA-F,HLA-G,HLA-A,HLA-E,TNF,UBE2J1,MAP3K7,NOD1,RABGEF1,RIPK2,CARD9,TRAF2,CLNK,SMAD7,TLR3,PLCG2,F2RL1,IL18,SYK,SLAMF9,TREM1,SIRT1,IL6,BCL6,DDX1,HMOX1,RSAD2,LAPTM5,ANGPT1,CD36,LACC1,PANX1,TGFB2,IL1R1,IL18R1,FFAR3,LITAF,GPRC5B,P2RX7,TLR4,CD160,TNFSF4,TGFB3,TRAF6,FZD5,IRAK3,INAVA
GOBP_CYTOKINE_PRODUCTION_INVOLVED_IN_INFLAMMATORY_RESPONSE	AUTISM	-4.01E-06	0.000288466	0.98892	313		blood	TWAS	c5	0.98892	1	CUEDC2,PDCD4,ALOX5,CHID1,CD6,APPL2,CLEC7A,ABCD2,PLD4,MEFV,NLRC3,ADCY7,NOD2,NOS2,STAT3,PLD3,TICAM1,LILRB4,NLRP7,EPHB2,KPNA6,ZC3H12A,SIRPA,IL17RA,PPARA,IL17RC,MYD88,BAP1,APPL1,TLR6,TNF,GPSM3,LEP,EZH2,CARD9,IL6,HIF1A,GBP5,IL1R2,MACIR,MAPK14,TLR4,IL17D,APOD,H19
GOBP_CYTOLYSIS	AUTISM	-2.54E-05	0.000288474	0.92977	234		blood	TWAS	c5	0.92977	1	PRF1,LYZ,GZMH,GZMB,GSDMB,GZMM,NKG7,CR1,GZMA,MICA,MICB,C5,C8G,NINJ1,RRAGA,MMD
GOBP_CYTOPLASMIC_MICROTUBULE_ORGANIZATION	AUTISM	1.29E-05	0.000315982	0.967548	316		blood	TWAS	c5	0.967548	1	TUBGCP2,CCDC88B,NUMA1,TRPV4,CLIP1,CENPJ,DYNC1H1,CCDC88C,CHP1,TUBGCP4,RAB11A,WDR73,CIB1,AXIN1,KATNB1,PAFAH1B1,TUBG1,TUBG2,MAPT,KPNB1,KIF19,KATNAL2,HOOK2,CLIP3,FSD1,CAMSAP3,MAP10,PLK3,STMN3,TUBGCP6,CLIP4,CRIPT,CCDC88A,DCTN1,TPPP,CEP120,KATNA1,EZR,DST,CLIP2,SLAIN2,PCM1,TUBGCP3,CLASP1,SLAIN1,LIMK2,CAMSAP1,CEP126,KATNAL1,HOOK1,CCDC13,DLG1,SLK,IFT172,CAMSAP2,KATNBL1
GOBP_CYTOPLASMIC_PATTERN_RECOGNITION_RECEPTOR_SIGNALING_PATHWAY	AUTISM	1.23E-05	0.000407614	0.97597	347		blood	TWAS	c5	0.97597	1	IRF7,BIRC3,BIRC2,NLRX1,SLC15A3,TKFC,CLPB,OAS3,PHB2,NOD2,CYLD,RNF135,DHX58,C1QBP,PHB1,NPLOC4,LSM14A,IRF3,PTPN22,ITCH,UFD1,PUM2,SLC15A2,IRGM,ERBIN,HSPA1A,HSPA1B,RIPK2,SLC46A2,ANKRD17,TIFA,ALPK1,TNFAIP3,SLC15A4,DDX60,NOP53,RNF125,PUM1,LACC1,MAP3K7,OTULIN,TLR4,NFKBIA,SEC14L1,RIOK3,IFIH1,TRAF6,OASL,USP15,INAVA
GOBP_CYTOPLASMIC_PATTERN_RECOGNITION_RECEPTOR_SIGNALING_PATHWAY_IN_RESPONSE_TO_VIRUS	AUTISM	-7.60E-06	0.000705699	0.991411	150		blood	TWAS	c5	0.991411	1	IRF7,BIRC3,BIRC2,NLRX1,CLPB,OAS3,PHB2,RNF135,DHX58,C1QBP,PHB1,NPLOC4,LSM14A,IRF3,UFD1,PUM2,ANKRD17,DDX60,NOP53,RNF125,PUM1,SEC14L1,RIOK3,IFIH1,OASL,USP15
GOBP_CYTOPLASMIC_SEQUESTERING_OF_PROTEIN	AUTISM	1.84E-05	0.000576827	0.974603	114		blood	TWAS	c5	0.974603	1	PKD1,KEAP1,IL10,YWHAB,G3BP2,DBN1,NFKBIE,GET4,PKD2,SRI,FAF1,SUFU,NFKBIA
GOBP_CYTOPLASMIC_SEQUESTERING_OF_TRANSCRIPTION_FACTOR	AUTISM	1.86E-05	0.000706296	0.978935	89		blood	TWAS	c5	0.978935	1	PKD1,KEAP1,IL10,G3BP2,NFKBIE,PKD2,SRI,FAF1,SUFU,NFKBIA
GOBP_CYTOPLASMIC_TRANSLATION	AUTISM	-7.59E-06	0.000217949	0.972203	583		blood	TWAS	c5	0.972203	1	EIF3A,RPLP2,RPS13,EIF3M,RBM4,RPS3,EIF3F,RPL27A,YBX3,EIF2S3B,DENR,ZNF385A,RPS26,RPL41,EIF5,METTL3,RPS29,DPH6,EIF3J,RPS15A,RPS2,AARS1,RPL13,DPH1,DRG2,RPL23A,RPL38,MIF4GD,UNK,RPL17,EIF3G,RPS15,RPL18A,UBA52,RPS16,EIF3K,RPL13A,RPS11,RPS9,RPL28,RPL36,RPS5,RPS28,EIF2D,RPL11,DPH2,RPS8,EIF2B3,RPL22,EIF2S2,DRG1,EIF3D,EIF3L,RPL3,RPS7,CNBP,RPL32,DHX36,DPH3,EIF4A2,NCBP2,RPSA,RPL14,RPL29,CPEB2,SLBP,RPL9,ETF1,RPS14,RPL26L1,CPEB4,RWDD1,RPS18,EIF3B,RPL8,RPL30,RPL12,DPH7,RPS3A,RPS12,YTHDF2,NCBP1,ZC3H15,RPS23,RPS19,RPS6,RPL37,EIF3H,PAIP1,RPL22L1,MCTS2,RPLP1,RPL21,RPS10,RPL10A,RPL37A,EIF3CL,EIF3C,YBX1,EIF3I,RPS24,CPEB3,EIF4B,NEMF,RPL18,RPL31,NCK1,RPL35A,RPL15,RPLP0,RPS20,PABPC1,FAU,DNAJC24,MTOR,RPS25,EIF4H
GOBP_CYTOPLASMIC_TRANSLATIONAL_ELONGATION	AUTISM	-0.00901502	0.0237276	0.703991	33	0.493648	blood	TWAS	c5	0.703991	1	RPLP2,DPH6,AARS1,DPH1,DPH2,DPH3,CPEB2,DPH7,CPEB3
GOBP_CYTOPLASMIC_TRANSLATIONAL_INITIATION	AUTISM	8.15E-05	0.000704896	0.90791	154		blood	TWAS	c5	0.90791	1	EIF3A,EIF3M,EIF3F,DENR,EIF5,METTL3,EIF3J,MIF4GD,EIF3G,EIF3K,RPL13A,EIF2D,EIF2B3,EIF2S2,EIF3D,EIF3L,EIF4A2,NCBP2,SLBP,EIF3B,YTHDF2,NCBP1,EIF3H,MCTS2,EIF3CL,EIF3C,EIF3I,EIF4B,NCK1,MTOR,EIF4H
GOBP_CYTOPLASM_ORGANIZATION	AUTISM	2.14E-05	0.000706375	0.975783	80		blood	TWAS	c5	0.975783	1	TDRD1,KIF5B,ZMIZ1,RRN3,PLD6,TDRKH,SOS1,TDRD6,TDRD7,TFCP2L1,ETV6
GOBP_CYTOSKELETON_DEPENDENT_INTRACELLULAR_TRANSPORT	AUTISM	-2.49E-06	0.000179461	0.988951	972		blood	TWAS	c5	0.988951	1	BLOC1S2,ARL3,BORCS7,CCDC186,BAG3,KIF5B,AP3M1,DYNC2H1,FEZ1,CCDC88B,CNIH2,TUB,BICD1,TUBA1B,TUBA1A,TUBA1C,MYO1A,IFT88,DYNC1H1,CCDC88C,MAP1A,SPG11,BLOC1S6,MYO1E,AP3B2,AP3S2,RHOT2,IFT140,MAPK8IP3,NDE1,BICDL2,CLUAP1,CLN3,HSBP1,SPG7,MYO1C,PAFAH1B1,MYO15A,IFT20,FLOT2,RHOT1,MYO1D,HAP1,MAPT,KIF1C,TANC2,BORCS6,NDEL1,CEP131,MYO5B,STK11,HOOK2,AP3D1,KXD1,CLIP3,ACTN4,BLOC1S3,KLC3,FUZ,CAMSAP3,MYO1F,KIF1B,PEX14,PRKCZ,SNAPIN,TRIM46,KIF17,CDC42,TRIM58,HSPB11,SSX2IP,TMEM201,STAU1,LCA5L,NEFH,SUN2,RABL2B,TRAK2,WDR35,MAP2,TRAF3IP1,SPAST,CCDC88A,DCTN1,COPG1,IFT122,MAP6D1,DYNLT2B,TTC21A,FYCO1,BBS12,HTT,WDR19,UCHL1,BLOC1S4,KIF3A,MAP1B,WASF1,KIF13A,TUBB,DST,TTC26,DYNC2I1,MYO1G,HSPB1,SUN1,SYBU,AP3M2,STAU2,SSNA1,BICD2,KIF5C,DTNBP1,SYNE2,WASL,PCM1,BORCS8,AP3S1,MAP1S,MYO10,IFT27,AP3B1,FNBP1L,DLG2,COPG2,WDPCP,ARHGAP21,SOD1,RASGRP1,MYO1H,IFT81,MYO5C,MYO5A,BLOC1S5,HIF1A,DYNC1I2,APP,RAB6A,KIF3B,CILK1,DYNC2LI1,LRPPRC,TRAK1,AGTPBP1,ARL8A,MAK,MREG,TTC30B,TTC30A,DYNC1I1,MYO6,HOOK3,KIF28P,SPAG17,BLOC1S1,KIFAP3,HOOK1,ACTR10,TERF2,RAB27B,TTC21B,MYO7B,IFT57,OPA1,ARL8B,RAB21,IFT46,IFT52,IFT172,BICDL1,DYNLL1,IFT74,MYO7A,BORCS5,MYO1B,RAB1A,HSPA8,KIF5A,MAP6
GOBP_CYTOSOLIC_TRANSPORT	AUTISM	4.28E-06	0.000164251	0.979212	1073		blood	TWAS	c5	0.979212	1	DENND10,PIP4K2A,KIF5B,VPS26A,BET1L,VPS11,FHIP1B,VPS51,SNX32,TBC1D10C,TPCN2,DENND5A,VPS29,PHETA1,GOLT1B,LRRK2,SNX6,WASH3P,TMEM87A,SNX1,BAIAP3,CLN3,MAPK3,CORO1A,TBC1D10B,CORO7,AP1G1,RILP,WDR81,SGSM2,GOSR1,MYO1D,ANKFY1,BECN1,KIF1C,SNF8,TANC2,WIPI1,UBE2O,STX8,SLC66A2,HOOK2,STX10,RNF126,PLEKHJ1,ANKRD27,MAP2K2,AP2A1,TBC1D17,SORT1,TRIM46,KLHL20,STX6,RAB29,VAMP3,KIF16B,SNX5,SRC,SYS1,STX16,DOP1B,TRAPPC10,CLTCL1,MAPK1,GGA1,PHETA2,GCC2,TMEM87B,MAP2,EHD3,EIPR1,DCTN1,CHMP3,RAB7A,RAB6B,RBSN,PTPN23,GAK,ARFIP1,TBC1D14,SNX2,TMED9,DAB2,RHOBTB3,EZR,AP4M1,WDR91,SNX8,LMTK2,RAB14,WASHC1,RIC1,VPS13C,EVI5,CES1,VPS50,DNAJC13,SNX3,RGP1,VPS54,ACTR2,ATP9A,SPAG9,WASHC2A,LAPTM5,ERC1,PIK3R4,ATG14,RAB6A,WASHC2C,CLN5,SRSF10,EPS15,CCDC91,GOLT1A,LMAN1,SURF4,VPS52,MAP2K1,VTI1B,DOP1A,AKTIP,TBC1D5,TRIM27,USP7,SNX16,VTI1A,EEA1,HOOK1,HEATR5A,PREPL,HEATR5B,RAB5A,ARL8B,TBC1D23,RAB21,VPS26B,ARL1,RDX,MON2,PIK3C3,STX5,VPS35,MTMR2,VPS13A,VPS53,PIKFYVE
GOBP_C_TERMINAL_PROTEIN_AMINO_ACID_MODIFICATION	AUTISM	-2.72E-05	0.000706442	0.96926	64		blood	TWAS	c5	0.96926	1	LCMT1,ICMT,ATG16L1,ATG12,IRGM,GPLD1,WIPI2,ATG7,AGTPBP1,ATG5
GOBP_DEADENYLATION_DEPENDENT_DECAPPING_OF_NUCLEAR_TRANSCRIBED_MRNA	AUTISM	5.62E-05	0.000998065	0.955082	47	0.612928	blood	TWAS	c5	0.955082	1	DCPS,PATL1,DCP1B,PATL2,EIF4ENIF1,CNOT7,NOCT,DCP2
GOBP_DECIDUALIZATION	AUTISM	4.21E-05	0.000499579	0.932875	138		blood	TWAS	c5	0.932875	1	MEN1,VDR,PARP2,TPPP3,EPOR,JUNB,BSG,PTGS2,PARP1,CTSB,SPP1,GHRL,CITED2,PPARD
GOBP_DEFENSE_RESPONSE_TO_BACTERIUM	AUTISM	-1.79E-06	0.00012492	0.988548	1251		blood	TWAS	c5	0.988548	1	SFTPD,NLRP6,TIRAP,KLRK1,PRB3,OAS1,OAS3,OAS2,IL23A,TNFRSF1A,CD4,TBK1,LYZ,CLEC4D,CLEC4E,AICDA,IGHA2,IGHE,IGHG4,IGHG2,IGHA1,IGHG1,IGHG3,IGHD,IGHM,IGHV6-1,ANG,RNASE6,RNASE1,RNASE3,RNASE2,TRAV27,TRDC,RNF31,CTSG,MAPKBP1,SPN,PYCARD,NOD2,HP,CYBA,NOS2,GSDMB,GSDMA,GRN,NLRP1,COLEC12,EMILIN2,AZU1,ELANE,ACP5,PGLYRP2,LGALS4,SIRT2,PGLYRP1,C5AR1,SIGLEC16,FPR2,SSC5D,MARCHF2,ISG15,FCGR1A,H2BC21,S100A9,S100A12,S100A8,IL6R,SHC1,SYT11,FCER1G,MR1,IL10,TNFRSF14,LYST,FGR,IL23R,GBP2,GBP4,GBP6,RBCK1,BPI,MAVS,PI3,SEMG1,SLPI,WFDC2,WFDC3,ZNFX1,CEBPB,IGLL5,IGLC2,IGLC3,IGLC6,IGLC7,IGLL1,PLA2G6,IL1B,SLC11A1,NLRC4,GNLY,TF,MYD88,LTF,CAMP,TUSC2,TLR9,STAB1,PRKCD,SPON2,TLR6,LEAP2,IRGM,HAVCR2,H2BC4,H2BC12,H2BC11,HLA-A,PPP1R11,HLA-E,MICA,LTA,TNF,AKIRIN2,SERPINE1,RARRES2,NOD1,AQP1,ADGRB1,GSDMD,SHARPIN,RIPK2,RPL30,TNFSF8,RAB14,CARD9,PLAC8,ANXA3,ANKRD17,CXCL6,PPBP,RBPJ,TLR3,HMGB2,DEFA4,DEFA3,TLR2,DHX15,LYG1,F2RL1,IL18,SYK,SLAMF8,MIAT,TREM2,TREM1,TFEB,IL6,RPS19,KLRC4-KLRK1,TMF1,CASP4,CD36,TRBC1,TRBC2,TLR5,EPX,LPO,MPO,IL27RA,DROSHA,IL7R,IGHV1-3,IGHV2-5,IGHV3-7,IGHV3-11,IGHV3-13,IGHV3-15,IGHV1-18,NAIP,OPTN,P2RX7,LCN2,TLR4,CD160,MMRN2,IGHV3-20,IGHV3-21,IGHV3-23,IGHV1-24,IGHV2-26,IGHV4-28,IGHV4-31,IGHV3-33,IGHV4-34,IGHV4-39,IGHV3-43,IGHV1-45,IGHV3-48,IGHV3-49,IGHV5-51,IGHV3-53,IGHV1-58,IGHV4-59,IGHV4-61,IGHV3-64,IGHV3-66,IGHV1-69,IGHV2-70D,IGHV3-72,IGHV3-73,IGHV3-74,COCH,PRKD1,BCL3,SEH1L,ADAM17,SELP,ADAMTS5,FAU,IL12A,NOTCH2,MPEG1,IGKV3-20
GOBP_DEFENSE_RESPONSE_TO_FUNGUS	AUTISM	-9.86E-06	0.000258035	0.969507	306		blood	TWAS	c5	0.969507	1	SPI1,CLEC7A,GAPDH,CLEC4C,CLEC4A,CLEC6A,CLEC4D,CLEC4E,CTSG,COTL1,ELANE,S100A9,S100A12,S100A8,BCL10,IL17RA,GNLY,IL17RC,JAGN1,CX3CR1,LTF,SPON2,ARG1,RARRES2,CARD9,DEFA4,DEFA3,PLCG2,MPO,ZBP1,USP15
GOBP_DEFENSE_RESPONSE_TO_GRAM_NEGATIVE_BACTERIUM	AUTISM	-3.39E-06	0.000213076	0.987288	402		blood	TWAS	c5	0.987288	1	PRB3,IL23A,CD4,LYZ,RNASE6,RNASE3,RNASE2,CTSG,NOS2,AZU1,ELANE,SSC5D,IL6R,MR1,TNFRSF14,IL23R,BPI,SLC11A1,LTF,CAMP,TUSC2,TLR9,IRGM,H2BC12,H2BC11,SERPINE1,RARRES2,AQP1,ADGRB1,GSDMD,RPL30,CXCL6,HMGB2,DEFA4,DEFA3,F2RL1,TREM2,TREM1,IL6,RPS19,DROSHA,OPTN,TLR4,CD160,PRKD1,SELP,MPEG1
GOBP_DEFENSE_RESPONSE_TO_GRAM_POSITIVE_BACTERIUM	AUTISM	7.53E-06	0.000203973	0.970561	497		blood	TWAS	c5	0.970561	1	NLRP6,TIRAP,KLRK1,TBK1,LYZ,ANG,RNASE6,RNASE1,RNASE3,RNASE2,TRAV27,CTSG,NOD2,ACP5,PGLYRP2,PGLYRP1,C5AR1,SSC5D,H2BC21,MR1,TNFRSF14,FGR,GBP2,GBP4,GBP6,IL1B,MYD88,HAVCR2,H2BC4,H2BC12,H2BC11,HLA-A,PPP1R11,HLA-E,LTA,TNF,RARRES2,NOD1,GSDMD,RIPK2,TNFSF8,CARD9,HMGB2,DEFA4,DEFA3,TLR2,LYG1,IL18,IL6,KLRC4-KLRK1,CASP4,CD36,IL27RA,DROSHA,IL7R,P2RX7,SEH1L,ADAM17,FAU,IL12A,MPEG1
GOBP_DEFENSE_RESPONSE_TO_SYMBIONT	AUTISM	-4.44E-06	0.000141301	0.974936	1470		blood	TWAS	c5	0.974936	1	TRIM8,HTRA1,ZMYND11,DDX21,PRF1,DDIT4,IFIT2,IFIT3,IFIT1B,IFIT1,IFIT5,NLRP6,IFITM2,IFITM1,IFITM3,IRF7,BIRC3,BIRC2,NLRX1,RNF26,TSPAN32,TRIM21,TRIM6,TRIM34,UNC93B1,CLPB,POLR3B,OAS1,OAS3,OAS2,CCDC92,PCBP2,TARBP2,IL23A,STAT2,TBK1,PHB2,AICDA,TRIM13,HSP90AA1,TRAF3,RNASE6,RNASE1,RNASE2,RAB2B,RIPK3,IRF9,PML,SIN3A,NMB,POLR3E,IL27,ARMC5,PYCARD,ITGAX,POLR3K,NLRC5,ZDHHC1,MLKL,RNF135,SLFN11,SLFN13,DHX58,BECN1,MAP3K14,TBKBP1,NCBP3,C1QBP,NLRP1,PHB1,UNC13D,NPLOC4,BCL2,SHFL,ILF3,BST2,IL12RB1,LSM14A,IFNL1,TICAM1,NOP53,CARD8,IRF3,GARIN5A,ZNF175,LILRB1,NLRP9,TRIM28,MARCHF2,ISG15,ATAD3A,MOV10,PTPN22,ADAR,IFI16,AIM2,MUL1,TRIM11,LYST,IFNLR1,ZC3H12A,ZMPSTE24,TTC4,IL23R,GBP3,GBP1,ITCH,SAMHD1,MAVS,SERINC3,CD40,ZNFX1,MX2,MX1,ADARB1,UFD1,DDX17,APOBEC3A,APOBEC3B,APOBEC3C,APOBEC3D,APOBEC3G,APOBEC3H,POLR3H,IL1B,TANK,PUM2,ATG16L1,TRAF3IP1,EIF2AK2,CD207,VAMP8,CHMP3,TOMM70,SENP7,DHX36,ABCF3,MYD88,SETD2,HYAL2,TLR9,SELENOK,PDE12,SPON2,IRF2,EXOC1,CXCL9,CXCL10,ATG12,IRF1,IL4,TRIM41,TRIM52,SERINC5,TRIM38,TRIM26,MICA,MICB,ILRUN,CGAS,TRIM56,IRF5,ZC3HAV1,NT5C3A,DDX56,RNF216,FGL2,CNOT7,POLR3D,TRIM35,CARD9,IFNAR2,IL10RB,IFNGR2,ATG7,TLR3,DEFA3,TLR2,TNFAIP3,DDX60,DDX60L,ELMOD2,IL15,PLSCR1,DHX15,STING1,ISG20,AZI2,PARP9,DTX3L,NCBP1,CRCP,F2RL1,DNAJC3,RNF125,SEC14L1,FADD,BNIP3L,IL6,RTP4,DDX1,IFI27,RNASEL,DHX9,RNF185,RSAD2,PUM1,TRIM44,CASP1,PTPRC,TRAF3IP2,G3BP1,PMAIP1,TRIM25,AKAP1,POLR3G,APOBEC3F,SKP2,TREX1,IFNG,TRIM27,NDUFAF4,IFI44L,EIF2AK4,TRIM22,TRIM5,POLR3F,PPM1B,RIOK3,IFIH1,ZBP1,BCL2L1,OASL,TRIM32,USP15,STAT1,GPAM,BNIP3
GOBP_DEFENSE_RESPONSE_TO_TUMOR_CELL	AUTISM	-5.29E-06	0.000499769	0.99156	77		blood	TWAS	c5	0.99156	1	PRF1,SPI1,RELA,ABI3,PRDX2,DLEC1,TNFRSF10B,KLF4,DAPK1,LAPTM5
GOBP_DEFINITIVE_HEMOPOIESIS	AUTISM	-4.32E-05	0.000576868	0.940284	102		blood	TWAS	c5	0.940284	1	CBFB,ZFPM1,CDK5RAP3,HOXB3,HOXB4,HIPK1,ADAR,BCR,SP3,GATA2,HOXA9,MEIS1,ZFP36L2,TEK,TGFBR3
GOBP_DEMETHYLATION	AUTISM	-2.06E-05	0.00044662	0.963188	242		blood	TWAS	c5	0.963188	1	GATA3,ALKBH3,AICDA,APEX1,ALKBH1,FTO,ALKBH5,KDM6B,JMJD6,KDM4B,TRIM28,KDM5B,MMACHC,APOBEC3A,APOBEC3B,APOBEC3C,APOBEC3D,APOBEC3G,APOBEC3H,CYP2D6,KDM3A,RIOX2,KDM3B,HNRNPAB,KDM1B,ALKBH4,KDM7A,POR,KDM4C,PHF2,TET2,TET3,TDG,EOMES,APOBEC2,KDM1A,ALKBH2,DPPA3,PPME1,PAX6,KDM8,KDM5A,APOBEC3F,UBE2B,USP7,JMJD1C,TOX,CYP2C8
GOBP_DENDRITE_ARBORIZATION	AUTISM	1.45E-05	0.000997692	0.988399	75	0.868512	blood	TWAS	c5	0.988399	1	NRP1,TPBG,PHACTR1,SEMA3A,ZNF365
GOBP_DENDRITE_DEVELOPMENT	AUTISM	8.35E-06	0.000171343	0.961114	1092		blood	TWAS	c5	0.961114	1	KNDC1,ITGB1,NRP1,TRAPPC4,FLRT1,BBS1,PICALM,CUX2,LRRK2,SLC11A2,FARP1,NFATC4,PSEN1,ITPKA,MAP1A,PARP6,BBS4,FBXO31,ARHGAP44,CRK,SCARF1,PAFAH1B1,SARM1,SEZ6,CDK5R1,MINK1,ABI3,TANC2,DLG4,NLGN2,BAIAP2,NTN1,NEDD4L,CARM1,STK11,CRTC1,ANKRD27,PAK4,PTPRS,NTN5,CELSR2,CHRNB2,EFNA1,CDC42,EPHB2,LRP8,RERE,LZTS3,SS18L1,DIP2A,CRKL,YWHAH,MAPK8IP2,SHANK3,NCK2,MAP2,OBSL1,CAMK1,GSK3B,IQSEC1,DHX36,EPHB3,DGKG,PAK2,GORASP1,ARF4,GHRL,SLC25A46,CDKL3,DBN1,MAP1B,KIAA0319,LST1,PACSIN1,CUL7,CUX1,EZH2,DBNL,SDK1,ARC,LZTS1,STAU2,LPAR1,ABL1,ANAPC2,NSMF,RAPGEF2,PDLIM5,PPP3CA,UBA6,WNT7A,EPHA4,DTNBP1,WASL,MAP1S,TPBG,KIDINS220,SIPA1L1,DAB1,DOCK10,DISC1,DLG5,CAPRIN1,IGSF9,CTNNA2,COBL,ACTR2,DNM3,MAPKAPK5,PHACTR1,PRMT3,TNIK,PRKG1,ASAP1,ABI1,APP,FBXW8,BCL11A,VLDLR,FYN,GRIN3A,EPHB1,CD3E,TMEM106B,SEMA3A,ABITRAM,FSTL4,MEF2C,C21orf91,CAMK1D,SEMA4D,RTN4IP1,ZNF365,CPEB3,PTEN,CAPRIN2,ARF6,NEDD4,STRN,BTBD3,SS18L2,RAB21,MEF2A,RAP2A,KLF7,HECW2,SRGAP2,SLITRK5,SYNGAP1,MFSD2A,FOXO6,LLPH,GRIP1,SDC2,CFL1,PPP1R9B,SRGAP2C,CAMSAP2
GOBP_DENDRITE_EXTENSION	AUTISM	5.30E-05	0.000997917	0.957617	92	0.993649	blood	TWAS	c5	0.957617	1	RASAL1,RNF157,NEDD4L,STK11,MUL1,CXCR4,CPNE9,CDKL3,CYFIP2,WASF1,SMURF1,AUTS2,SPAG9,ITSN2,BCL11A,SYT1,SLC23A2,CPNE5,SYT17,PLAA,SYT3,LLPH
GOBP_DENDRITE_MORPHOGENESIS	AUTISM	1.01E-05	0.000208331	0.96141	745		blood	TWAS	c5	0.96141	1	KNDC1,ITGB1,NRP1,PICALM,LRRK2,SLC11A2,FARP1,NFATC4,ITPKA,PARP6,FBXO31,ARHGAP44,PAFAH1B1,SARM1,CDK5R1,MINK1,ABI3,TANC2,BAIAP2,NEDD4L,STK11,ANKRD27,CELSR2,CHRNB2,EFNA1,CDC42,EPHB2,LRP8,RERE,LZTS3,SS18L1,DIP2A,YWHAH,MAPK8IP2,SHANK3,MAP2,OBSL1,GSK3B,DHX36,EPHB3,GORASP1,CDKL3,DBN1,CUL7,CUX1,DBNL,ARC,LZTS1,STAU2,ANAPC2,NSMF,RAPGEF2,PDLIM5,PPP3CA,WNT7A,EPHA4,DTNBP1,WASL,TPBG,KIDINS220,SIPA1L1,DOCK10,CAPRIN1,CTNNA2,ACTR2,DNM3,PHACTR1,PRMT3,TNIK,ABI1,FBXW8,VLDLR,FYN,EPHB1,TMEM106B,SEMA3A,ABITRAM,SEMA4D,ZNF365,PTEN,CAPRIN2,NEDD4,BTBD3,SS18L2,RAB21,MEF2A,RAP2A,KLF7,HECW2,SLITRK5,SDC2,CFL1,DLG4
GOBP_DENDRITIC_CELL_APOPTOTIC_PROCESS	AUTISM	6.98E-06	0.000499597	0.988852	148		blood	TWAS	c5	0.988852	1	LGALS9,CCR7,BCL2,AXL,LILRB1,BLK,RAPGEF2,BCL2L1,LYN,GAS6
GOBP_DENDRITIC_CELL_CHEMOTAXIS	AUTISM	1.09E-05	0.000499524	0.982572	146		blood	TWAS	c5	0.982572	1	SPI1,LGALS9,CCR7,C1QBP,TRPM4,TRPM2,CXCR4,CXCR2,CXCR1,CCR1,CCR2,CCR5,CCR6,PIK3CG,ARHGEF5,GPR183,SLAMF8,SLAMF1,HMGB1,GAS6,IL12A
GOBP_DENDRITIC_CELL_CYTOKINE_PRODUCTION	AUTISM	1.22E-05	0.000446832	0.978284	168		blood	TWAS	c5	0.978284	1	DDX21,CLEC7A,NOD2,SCIMP,BST2,JAK3,TICAM1,MAVS,DHX36,TLR9,CAMK4,TLR3,PLCG2,SLAMF9,DDX1,TLR4
GOBP_DENDRITIC_CELL_DIFFERENTIATION	AUTISM	2.22E-05	0.0002579	0.931438	413		blood	TWAS	c5	0.931438	1	SPI1,BATF2,LTBR,PSEN1,LGALS9,CCR7,PRTN3,AXL,RELB,LILRB2,LILRB1,FCGR2B,ZBTB46,TRPM2,LGALS1,CAMK4,IL4,HLA-G,HLA-B,AGER,IRF4,TMEM176B,TMEM176A,BLK,RBPJ,AZI2,F2RL1,CEBPB,BATF3,LGALS3,TGFBR2,HMGB1,BATF,FLT3,TRAF6,LYN,GAS6,NOTCH2
GOBP_DENDRITIC_CELL_MIGRATION	AUTISM	-1.67E-06	0.000377641	0.996475	221		blood	TWAS	c5	0.996475	1	ALOX5,SPI1,LGALS9,CCR7,C1QBP,TRPM4,NLRP12,CDC42,TRPM2,CXCR4,CXCR2,CXCR1,CCR1,CCR2,CCR5,CCR6,PIK3CG,ARHGEF5,DOCK8,GPR183,SLAMF8,SLAMF1,EPS8,ASB2,HMGB1,GAS6,EXT1,IL12A
GOBP_DENDRITIC_SPINE_DEVELOPMENT	AUTISM	-3.58E-06	0.000208378	0.986288	555		blood	TWAS	c5	0.986288	1	CUX2,LRRK2,PSEN1,ITPKA,ARHGAP44,PAFAH1B1,CDK5R1,ABI3,TANC2,DLG4,NLGN2,BAIAP2,PAK4,PTPRS,EFNA1,CDC42,EPHB2,LRP8,LZTS3,DIP2A,NCK2,IQSEC1,DHX36,EPHB3,PAK2,ARF4,CAMK1,DBN1,DBNL,SDK1,ARC,STAU2,LPAR1,PDLIM5,UBA6,WNT7A,EPHA4,DTNBP1,WASL,SIPA1L1,DOCK10,DISC1,DLG5,CAPRIN1,ACTR2,DNM3,MAPKAPK5,PRMT3,ASAP1,GRIN3A,EPHB1,FSTL4,MEF2C,C21orf91,ZNF365,CPEB3,PTEN,CAPRIN2,ARF6,SRGAP2,FOXO6,LLPH,CFL1,SRGAP2C
GOBP_DENDRITIC_SPINE_MAINTENANCE	AUTISM	-2.95E-05	0.000705861	0.966671	97		blood	TWAS	c5	0.966671	1	ITPKA,ITGA3,INSR,FCGR2B,PICK1,CTTN,ABHD17B,ZNF804A,FYN,PRNP,IGF1R,NEDD9,VPS35,MTMR2
GOBP_DENDRITIC_SPINE_MORPHOGENESIS	AUTISM	-8.99E-06	0.000249858	0.971295	366		blood	TWAS	c5	0.971295	1	LRRK2,ITPKA,ARHGAP44,PAFAH1B1,CDK5R1,ABI3,TANC2,BAIAP2,EFNA1,CDC42,EPHB2,LRP8,LZTS3,DIP2A,DHX36,EPHB3,DBN1,DBNL,ARC,STAU2,PDLIM5,WNT7A,EPHA4,DTNBP1,WASL,SIPA1L1,DOCK10,CAPRIN1,ACTR2,DNM3,PRMT3,EPHB1,ZNF365,PTEN,CAPRIN2,CFL1
GOBP_DENDRITIC_TRANSPORT	AUTISM	0.00718275	0.0343181	0.834214	21	0.147794	blood	TWAS	c5	0.834214	1	KIF5B,FLOT2,KIF17,STAU1,TRAK2,WASF1,STAU2,KIF5C,KIF3B
GOBP_DEOXYRIBONUCLEOSIDE_METABOLIC_PROCESS	AUTISM	-1.33E-05	0.000997674	0.989383	70	0.420602	blood	TWAS	c5	0.989383	1	PNP,TK2,DTYMK,DGUOK,DPYD,TK1,ADA,DERA,DHFR2
GOBP_DEOXYRIBONUCLEOSIDE_MONOPHOSPHATE_BIOSYNTHETIC_PROCESS	AUTISM	2.68E-06	0.000499579	0.995726	100		blood	TWAS	c5	0.995726	1	ADK,DUT,TK2,SHMT1,TYMS,DGUOK,DCK,DCTD,TK1
GOBP_DEOXYRIBONUCLEOSIDE_MONOPHOSPHATE_CATABOLIC_PROCESS	AUTISM	1.79E-05	0.000446801	0.968016	170		blood	TWAS	c5	0.968016	1	PNP,NT5M,NT5C,UPB1,TYMP,DNPH1,DPYD,ADA,UPP1
GOBP_DEOXYRIBONUCLEOSIDE_MONOPHOSPHATE_METABOLIC_PROCESS	AUTISM	9.70E-06	0.000315972	0.975503	268		blood	TWAS	c5	0.975503	1	ADK,PNP,DUT,TK2,NT5M,SHMT1,NT5C,TYMS,UPB1,TYMP,DGUOK,DNPH1,DCK,DCTD,DPYD,TK1,ADA,NT5C2,UPP1
GOBP_DEOXYRIBONUCLEOSIDE_TRIPHOSPHATE_METABOLIC_PROCESS	AUTISM	-2.24E-05	0.000576628	0.969005	89		blood	TWAS	c5	0.969005	1	ADK,NUDT15,ITPA,SAMHD1,DGUOK,RRM2B,NUDT16,ADA,AK9
GOBP_DEOXYRIBONUCLEOTIDE_BIOSYNTHETIC_PROCESS	AUTISM	-1.64E-05	0.000446861	0.970679	137		blood	TWAS	c5	0.970679	1	ADK,RRM1,DUT,SHMT1,TYMS,AK5,DTYMK,DGUOK,RRM2B,DCK,TBPL1,DCTD,CMPK2,GUK1
GOBP_DEOXYRIBONUCLEOTIDE_CATABOLIC_PROCESS	AUTISM	2.35E-05	0.000407749	0.954103	229		blood	TWAS	c5	0.954103	1	SMUG1,NUDT15,PNP,DUT,NEIL1,NTHL1,DCTPP1,NT5M,NT5C,SAMHD1,UPB1,TYMP,MBD4,OGG1,TDG,DPYD,UNG,NUDT16,ADA,UPP1,NEIL2,DERA
GOBP_DEOXYRIBONUCLEOTIDE_METABOLIC_PROCESS	AUTISM	2.12E-06	0.000288401	0.994143	368		blood	TWAS	c5	0.994143	1	ADK,RRM1,SMUG1,NUDT15,PNP,DUT,NEIL1,NTHL1,DCTPP1,NT5M,SHMT1,NT5C,TYMS,AK5,SAMHD1,UPB1,TYMP,DTYMK,DGUOK,MBD4,OGG1,RRM2B,DCK,TBPL1,DCTD,TDG,DPYD,UNG,CMPK2,NUDT16,ADA,NT5C2,AK9,UPP1,NEIL2,DERA,GUK1
GOBP_DESMOSOME_ORGANIZATION	AUTISM	2.11E-05	0.000446979	0.962283	104		blood	TWAS	c5	0.962283	1	PKP3,NECTIN1,PKP2,JUP,GRHL1,DSP,PERP,PRKCA
GOBP_DETECTION_OF_ABIOTIC_STIMULUS	AUTISM	9.74E-06	0.00020837	0.962722	594		blood	TWAS	c5	0.962722	1	PKD2L1,PDZD7,PDE6C,BACE1,BEST1,CABP4,PITPNM1,TIMELESS,STRC,PKD1,PIEZO1,RCVRN,JUP,NMT1,ARRB2,GNGT2,NGFR,GUCY2D,REEP6,NR2F6,GNA11,HPN,GNAT2,ADORA1,TMC2,MMP24,CEP250,NTSR1,PKDREJ,CXCR4,CACNB4,PJVK,TTN,SAG,TRPC3,GRK4,PKD2L2,TNF,PRPH2,OPN1SW,ASIC3,TMEM120A,PTK2,WHRN,PDE6B,CDS1,PKD2,SERPINE2,ATP8A2,ROM1,MKKS,LXN,CACNA2D4,PLEKHB1,FYN,NMT2,EPHB1,CTNNB1,ELOVL4,ITGA2,RDH11,PKD1L1,OPN3,CHRNA10,CAMKMT,SLC24A4,CCDC66,KCNQ1,TRPV1,PHF24,GRK7,CDH2,GNAQ
GOBP_DETECTION_OF_BIOTIC_STIMULUS	AUTISM	-1.21E-05	0.000288358	0.966532	296		blood	TWAS	c5	0.966532	1	PTPRJ,CLEC7A,SCARB1,CLEC6A,NOD2,PGLYRP2,PGLYRP1,SSC5D,NLRP3,TSPO,NLRC4,TLR1,TLR6,HLA-A,HLA-B,C4B,HLA-DRB1,SMO,NOD1,TLR2,CD1D,LY96,NAIP,TLR4,PAK1,CRTAM
GOBP_DETECTION_OF_CALCIUM_ION	AUTISM	8.94E-06	0.000998457	0.992859	64	0.735636	blood	TWAS	c5	0.992859	1	KCNIP2,CALM1,CALM3,CALM2,KCNMB1,RYR2,SYT1,STIM1,KCNMB4,KCNMB3
GOBP_DETECTION_OF_CHEMICAL_STIMULUS_INVOLVED_IN_SENSORY_PERCEPTION_OF_TASTE	AUTISM	-1.41E-05	0.000576893	0.980564	82		blood	TWAS	c5	0.980564	1	FFAR4,TAS2R20,TAS2R14,PLCB2,GNAT2,TAS1R3,CA6,RTP5,TAS2R4,TAS2R5,TAS2R40,TAS2R60,RTP4,PKD2L1
GOBP_DETECTION_OF_EXTERNAL_BIOTIC_STIMULUS	AUTISM	-7.48E-06	0.000288402	0.979319	235		blood	TWAS	c5	0.979319	1	CLEC7A,SCARB1,CLEC6A,NOD2,PGLYRP2,PGLYRP1,SSC5D,NLRC4,TLR1,TLR6,HLA-A,HLA-B,C4B,HLA-DRB1,NOD1,TLR2,CD1D,LY96,NAIP,TLR4
GOBP_DETECTION_OF_LIGHT_STIMULUS	AUTISM	2.41E-05	0.000353269	0.945577	223		blood	TWAS	c5	0.945577	1	PDE6C,BEST1,CABP4,PITPNM1,RCVRN,NMT1,GNGT2,GUCY2D,REEP6,GNA11,GNAT2,CEP250,CACNB4,SAG,TRPC3,GRK4,PRPH2,OPN1SW,PDE6B,CDS1,ATP8A2,ROM1,CACNA2D4,PLEKHB1,NMT2,ELOVL4,RDH11,OPN3,CAMKMT,SLC24A4,CCDC66,GRK7,GNAQ
GOBP_DETECTION_OF_LIGHT_STIMULUS_INVOLVED_IN_SENSORY_PERCEPTION	AUTISM	6.85E-05	0.000998646	0.945282	44	0.376499	blood	TWAS	c5	0.945282	1	BEST1,REEP6,GNAT2,CEP250,CACNB4,PRPH2,ATP8A2,ROM1,CACNA2D4,CCDC66
GOBP_DETECTION_OF_MECHANICAL_STIMULUS	AUTISM	1.67E-06	0.000333073	0.996006	261		blood	TWAS	c5	0.996006	1	PKD2L1,PDZD7,BACE1,STRC,PKD1,PIEZO1,JUP,HPN,TMC2,PKDREJ,CXCR4,PJVK,TTN,PKD2L2,TNF,ASIC3,TMEM120A,PTK2,WHRN,PKD2,SERPINE2,MKKS,FYN,CTNNB1,ITGA2,PKD1L1,CHRNA10,KCNQ1,PHF24,CDH2
GOBP_DETECTION_OF_MECHANICAL_STIMULUS_INVOLVED_IN_SENSORY_PERCEPTION	AUTISM	-5.91E-05	0.000705877	0.933278	134		blood	TWAS	c5	0.933278	1	PDZD7,BACE1,STRC,HPN,TMC2,CXCR4,PJVK,TNF,ASIC3,TMEM120A,WHRN,SERPINE2,MKKS,FYN,ITGA2,CHRNA10,KCNQ1,PHF24
GOBP_DETECTION_OF_MECHANICAL_STIMULUS_INVOLVED_IN_SENSORY_PERCEPTION_OF_PAIN	AUTISM	-0.0240741	0.019374	0.214017	49	0.0648279	blood	TWAS	c5	0.214017	1	BACE1,CXCR4,TNF,ASIC3,TMEM120A,FYN,ITGA2,PHF24
GOBP_DETECTION_OF_MOLECULE_OF_BACTERIAL_ORIGIN	AUTISM	-7.28E-06	0.000407826	0.98575	139		blood	TWAS	c5	0.98575	1	SCARB1,NOD2,SSC5D,TLR1,TLR6,C4B,TLR2,LY96,TLR4
GOBP_DETECTION_OF_OTHER_ORGANISM	AUTISM	-9.87E-06	0.000332969	0.976351	203		blood	TWAS	c5	0.976351	1	CLEC7A,CLEC6A,NOD2,PGLYRP2,PGLYRP1,SSC5D,NLRC4,TLR1,TLR6,HLA-A,HLA-B,HLA-DRB1,NOD1,TLR2,CD1D,NAIP,TLR4
GOBP_DETECTION_OF_STIMULUS_INVOLVED_IN_SENSORY_PERCEPTION_OF_PAIN	AUTISM	5.64E-07	0.000407937	0.998897	183		blood	TWAS	c5	0.998897	1	BACE1,ARRB2,NR2F6,ADORA1,MMP24,NTSR1,CXCR4,TNF,ASIC3,TMEM120A,LXN,FYN,EPHB1,ITGA2,TRPV1,PHF24
GOBP_DETECTION_OF_TEMPERATURE_STIMULUS	AUTISM	1.49E-05	0.000408014	0.97095	141		blood	TWAS	c5	0.97095	1	ARRB2,NR2F6,ADORA1,MMP24,NTSR1,CXCR4,ASIC3,NGFR,LXN,EPHB1,TRPV1
GOBP_DETECTION_OF_TEMPERATURE_STIMULUS_INVOLVED_IN_SENSORY_PERCEPTION	AUTISM	1.57E-05	0.000408014	0.969385	141		blood	TWAS	c5	0.969385	1	ARRB2,NR2F6,ADORA1,MMP24,NTSR1,CXCR4,ASIC3,LXN,EPHB1,TRPV1
GOBP_DETECTION_OF_TEMPERATURE_STIMULUS_INVOLVED_IN_SENSORY_PERCEPTION_OF_PAIN	AUTISM	1.57E-05	0.000408014	0.969385	141		blood	TWAS	c5	0.969385	1	ARRB2,NR2F6,ADORA1,MMP24,NTSR1,CXCR4,ASIC3,LXN,EPHB1,TRPV1
GOBP_DETECTION_OF_VISIBLE_LIGHT	AUTISM	2.62E-05	0.00049943	0.958112	139		blood	TWAS	c5	0.958112	1	PDE6C,BEST1,NMT1,GUCY2D,REEP6,GNA11,GNAT2,CEP250,CACNB4,SAG,GRK4,PRPH2,OPN1SW,PDE6B,ATP8A2,ROM1,CACNA2D4,NMT2,ELOVL4,RDH11,OPN3,CAMKMT,CCDC66,GRK7,GNAQ
GOBP_DETERMINATION_OF_ADULT_LIFESPAN	AUTISM	3.91E-05	0.000576641	0.945902	129		blood	TWAS	c5	0.945902	1	LRRK2,ATN1,COQ7,TP53,SIRT6,ZMPSTE24,RAD54L,INPP5D,CGAS,LEP,RAD54B,MSH2,TFCP2L1,ATM,TREX1,IDE,MSH6
GOBP_DETOXIFICATION	AUTISM	3.47E-07	0.000130115	0.997872	1036		blood	TWAS	c5	0.997872	1	PRDX3,PRXL2A,CAT,HBB,HBD,HBG1,HBG2,PRDX5,CCS,GSTP1,TXNRD1,MGST1,GCH1,GSTZ1,FBLN5,SELENOS,DUOX2,DUOX1,HBZ,HBM,HBA2,HBQ1,MT3,MT2A,MT1E,MT1DP,MT1F,MT1X,HBA1,NQO1,HP,SLC47A1,CYGB,NXN,TXNL1,GPX4,PRDX2,GSTM2,GSTM1,GSTM3,S100A9,PRDX6,PTGS2,AKR7A3,SLC30A1,PRXL2B,SESN2,PRDX1,AKR1A1,GPX7,PARK7,TXNRD2,GSTT1,SLC15A2,TXNRD3,GPX1,SLC22A5,GPX3,SOD2,SLC17A3,APOM,GSTK1,NOS3,PTGS1,PTGES,FANCC,PRXL2C,ADH5,ABCG2,MGST2,SELENOT,RALBP1,TP53INP1,DHFR,SELENOW,ALDH1A1,ATP7B,SOD1,IPCEF1,OSCP1,GSR,ALOX5AP,MGST3,ABCB1,CD36,ESD,PIM1,EPX,LPO,MPO,GPX2,RDH11,SESN1,NFE2L2,TXN,TPO,PXDN,GSTO1,GSTO2,H19,SLC22A18,SELENOF,TXNDC17,MTARC2,MTARC1,UBIAD1
GOBP_DEVELOPMENTAL_CELL_GROWTH	AUTISM	7.19E-06	0.000168914	0.966042	886		blood	TWAS	c5	0.966042	1	SEMA4G,SHTN1,ITGB1,NRP1,PPP3CB,VCL,FLRT1,RASAL1,ULK1,DIP2B,RARG,HSP90AA1,PARP2,NDN,SPG11,SEMA7A,SIN3A,SEMA4B,IQGAP1,MT3,TRPV2,PAFAH1B1,ULK2,MAPT,WNT3,NDEL1,RNF157,NTN1,NEDD4L,CTDP1,DNM2,STK11,MAG,SEMA6B,PTPRS,DRAXIN,DVL1,PRKCZ,SEMA6C,TRIM46,SEMA4A,CRABP2,MUL1,MACF1,LPAR3,CPNE1,EDN3,CDH4,PRMT2,RTN4R,PPARA,TTL,CXCR4,BMPR2,RAPH1,MAP2,RTN4,ALCAM,GSK3B,PLXNA1,MAP3K13,GOLGA4,ARIH2,LAMB2,SEMA3B,TWF2,SEMA3G,CPNE9,SORBS2,SEMA6A,CDKL3,CYFIP2,DBN1,MAP1B,WASF1,KIAA0319,DDR1,SRF,VEGFA,HSP90AB1,IFRD1,DBNL,SMURF1,ABL1,ANAPC2,SSNA1,PDLIM5,SMAD7,SPP1,RUFY3,PLXNA4,ZFYVE27,DISC1,ITGA4,AUTS2,CTTN,DPYSL2,COBL,SPART,NRN1,MEX3C,SPAG9,MAP2K4,AKAP6,APP,ITSN2,IST1,BCL11A,SEMA3C,SYT1,AURKA,TGFBR2,SLC23A2,CTNNB1,CPNE5,PI16,SEMA3A,FSTL4,EFNA5,SEMA5A,SYT17,FN1,PLAA,C9orf72,SEMA4D,RYK,ADNP,OLFM1,EIF2AK4,PAK6,NIN,AKAP13,CDH1,IMPACT,TOMM70,NRP2,RAB21,RGS2,EDN1,SYT3,LLPH,NRCAM,EXT1,LIMK1,RNF6,KMT2D,TMEM108
GOBP_DEVELOPMENTAL_GROWTH_INVOLVED_IN_MORPHOGENESIS	AUTISM	-1.28E-06	0.00018882	0.994602	880		blood	TWAS	c5	0.994602	1	SEMA4G,SHTN1,ITGB1,NRP1,PPP3CB,VCL,FLRT1,RASAL1,ULK1,DIP2B,RARG,ADPRHL1,SPRY2,HSP90AA1,BMP4,NDN,FMN1,SPG11,SEMA7A,SIN3A,MESP1,SEMA4B,IQGAP1,NKD1,MT3,TRPV2,PAFAH1B1,ULK2,MAPT,WNT3,NDEL1,RNF157,NTN1,NEDD4L,DNM2,STK11,MAG,SEMA6B,PTPRS,TRIM28,CSF1,DRAXIN,DVL1,PRKCZ,SEMA6C,TRIM46,SEMA4A,CRABP2,SYT2,KDM5B,MUL1,MACF1,LPAR3,CPNE1,EDN3,CDH4,RTN4R,TTL,EPB41L5,CXCR4,BMPR2,RAPH1,MAP2,RTN4,ALCAM,GSK3B,PLXNA1,MAP3K13,GOLGA4,LAMB2,SEMA3B,TWF2,SEMA3G,CPNE9,SFRP2,SEMA6A,CDKL3,CYFIP2,DBN1,MAP1B,WASF1,KIAA0319,DDR1,PTK7,SRF,VEGFA,HSP90AB1,IFRD1,DBNL,SMURF1,BIN3,SFRP1,RDH10,ABL1,NOTCH1,ANAPC2,SSNA1,SPP1,RUFY3,PLXNA4,SPRY1,ESR1,ZFYVE27,DISC1,ITGA4,MAGI2,AUTS2,CTTN,DPYSL2,COBL,SPART,NRN1,KIF26B,SPAG9,APP,ITSN2,IST1,BCL11A,SEMA3C,SYT1,AURKA,TGFBR2,SLC23A2,CTNNB1,CPNE5,SEMA3A,FSTL4,EFNA5,SEMA5A,SYT17,FN1,PLAA,C9orf72,SEMA4D,RYK,ADNP,OLFM1,FGFR2,EIF2AK4,PAK6,NIN,CDH1,IMPACT,NRP2,MED1,RAB21,EDN1,SYT3,LLPH,NRCAM,EXT1,S1PR1,WNT11,LIMK1,RNF6,TMEM108
GOBP_DEVELOPMENTAL_INDUCTION	AUTISM	-3.41E-06	0.00099829	0.997275	76	0.952341	blood	TWAS	c5	0.997275	1	FRS2,BMP4,MESP1,SOX8,WNT3,WNT2B,HIPK1,FGF2,HIPK2,SPRY1,BMP2,CTNNB1,C12orf43,ROBO1,FZD5,WNT11
GOBP_DEVELOPMENTAL_MATURATION	AUTISM	2.80E-06	0.000160011	0.98605	1132		blood	TWAS	c5	0.98605	1	KCNIP2,RET,GATA3,CEND1,ARCN1,SNX19,DCHS1,ACTN3,PICALM,CLEC7A,LRRK2,RND1,WNT10B,WNT1,ACVRL1,CD63,GDF11,DDIT3,BRCA2,RB1,ANG,REC8,NFATC4,EPB42,CATSPER2,BLOC1S6,FEM1B,ABHD2,SOX8,BAIAP3,CCDC154,TBX6,AP1G1,PLD6,SEZ6,CDK5R1,SLFN14,PFN1,PHOSPHO1,H3-3B,TYMS,BCL2,PALM,PCSK4,AP3D1,INSL3,RAB3A,ANKRD27,CEBPA,RYR1,SIRT2,ZBTB7A,SPTBN4,AXL,BLOC1S3,SHANK1,PPP2R1A,C3,CLSTN1,TDRKH,SNAPIN,THBS3,TMEM79,H3-3A,C1QA,TRIM58,TUT4,RERE,BFSP1,TRPC4AP,CDC25B,SEMG1,B4GALT5,KCNE1,SOX10,PICK1,DMC1,BRD1,PTPRN,FARP2,EPAS1,GATA2,MAP3K13,SLC22A14,CX3CR1,LTF,PLXNB1,SLC26A6,RHOA,DAG1,TUSC2,BAP1,MAEA,ROPN1L,NSUN2,MAP1B,L3MBTL3,RPS6KA2,CCR6,VEGFA,TDRD6,DLD,NRCAM,LEP,AKR1B1,NOM1,SNX10,HOXA5,YWHAZ,SYBU,WASHC5,ZDHHC2,PTK2B,STXBP1,TDRD7,PPARG,RBPJ,SCLT1,EREG,CLCN3,IL15,RAB38,AP1M1,KLF2,YTHDF2,CATSPERE,KCNB1,DISC1,B4GALT6,SEZ6L,XYLT1,ANKRD17,WDR77,BMP2,NPR2,RECK,KDM1A,FLVCR1,RFX3,BLOC1S5,ERCC2,PTBP3,HIF1A,APP,RUNX2,SHB,BCL11A,TFCP2L1,FAM210B,AURKA,NRXN1,CLN5,CTNNB1,TUT7,TGFB2,SLC26A8,MTCH1,ANKS1A,SEMA4D,FBXO5,FAM20C,UNC13B,NFIA,PTEN,RAB32,NR4A2,SLC24A4,NF1,CABYR,HES1,BFSP2,FZD5,CNTNAP2,EDN1,EXT1,GPAT4,S1PR1,RFLNB,SCARF1,PRKACA,ADGRL1,LYL1,LGI4
GOBP_DEVELOPMENTAL_PIGMENTATION	AUTISM	-3.41E-06	0.00040789	0.993333	193		blood	TWAS	c5	0.993333	1	HPS6,HPS5,VPS33A,CD63,BLOC1S6,SLC24A5,AP1G1,SPNS2,BCL2,AP3D1,GNA11,ANKRD27,BLOC1S3,BAX,ADAMTSL4,EDN3,BCL2L11,SLC45A2,ENPP1,SOD2,RAB38,MITF,AP1M1,HPS4,BLOC1S5,USP13,GLI3,MEF2C,MREG,LRMDA,RAB32,RAB27A,DCT
GOBP_DEVELOPMENT_OF_PRIMARY_FEMALE_SEXUAL_CHARACTERISTICS	AUTISM	5.71E-06	0.000235522	0.980675	490		blood	TWAS	c5	0.980675	1	PLEKHA1,SGPL1,GAS2,MMP19,NUP107,A2M,BRCA2,ANG,MMP14,EIF2B2,SCAPER,ACSBG1,FANCA,STAT5B,ARRB2,BCL2,AMH,BAX,INSR,RETN,SRC,TAF4,UMODL1,INHBB,PTPRN,EIF2B4,EIF2B5,HYAL3,GDF9,CTNNA1,VEGFA,IMMP2L,LEP,CASP2,NOS3,LFNG,ZP3,SFRP1,HSPA5,CASP3,EREG,NRIP1,COL9A3,ESR1,CEBPB,GNRH1,SOD1,SIRT1,MSH4,SMAD4,IDH1,LHFPL2,FST,ATM,ZNF830,CSMD1,ARID5B,TNFAIP6,NR5A1,BCL2L1,FANCG,ADAMTS1,TIPARP,PTX3
GOBP_DEVELOPMENT_OF_SECONDARY_SEXUAL_CHARACTERISTICS	AUTISM	3.37E-05	0.000998591	0.973063	48	0.448969	blood	TWAS	c5	0.973063	1	PHB2,IRF2BPL,STAT5B,BAX,B4GALT1,MED1
GOBP_DE_NOVO_AMP_BIOSYNTHETIC_PROCESS	AUTISM	4.86E-05	0.000998788	0.961192	47	0.599719	blood	TWAS	c5	0.961192	1	ADSS1,PFAS,ADSL,PAICS,PPAT,GART,ADSS2,ATIC
GOBP_DE_NOVO_PROTEIN_FOLDING	AUTISM	-2.04E-06	0.000446662	0.996356	207		blood	TWAS	c5	0.996356	1	DNAJB12,PTGES3,CCT2,ERO1A,ENTPD5,HSPA7,HSPA6,DNAJB4,FKBP1A,SDF2L1,HSPD1,GAK,HSPA9,HSPA1L,HSPA1A,HSPA1B,DNAJC2,HSPA5,TOR2A,TOR1B,TOR1A,BAG1,DNAJB5,DNAJB14,CHCHD4,DNAJC18,HSPH1,DNAJB13,FKBP1B,HSPA14,ST13,HSPE1,UGGT1,SELENOF,HSPA8,DNAJB1
GOBP_DIACYLGLYCEROL_METABOLIC_PROCESS	AUTISM	6.44E-06	0.000407919	0.987396	123		blood	TWAS	c5	0.987396	1	PNPLA2,DAGLA,DGAT2,AVIL,DGKH,ANG,LIPE,APOA2,DGKD,PLB1,DGKG,DGKQ,DGAT1,PGS1,DGKE,GPAT4,GPAM,DGKA,PLA2G15
GOBP_DICARBOXYLIC_ACID_BIOSYNTHETIC_PROCESS	AUTISM	-9.20E-05	0.000998036	0.926569	66	0.334204	blood	TWAS	c5	0.926569	1	GLS2,GOT2,MTHFD1L,MTHFD1,KYNU,SLC25A12,GLUD1,KMO,GOT1,GLS,HAAO
GOBP_DICARBOXYLIC_ACID_CATABOLIC_PROCESS	AUTISM	-8.64E-06	0.000446877	0.984579	142		blood	TWAS	c5	0.984579	1	MTHFS,QPRT,GOT2,ACSF3,ACOT8,DDO,PM20D2,ADHFE1,GLUL,AASDHPPT,ACOT4,GLUD1,GOT1,GAD1
GOBP_DICARBOXYLIC_ACID_METABOLIC_PROCESS	AUTISM	3.37E-06	0.000203975	0.986804	632		blood	TWAS	c5	0.986804	1	OAT,ALDH18A1,ME3,GLS2,SHMT2,SUCLA2,PCK2,DLST,DGLUCY,MTHFS,IDH2,QPRT,GOT2,ACSF3,SHMT1,SLC46A1,ACLY,NAGS,SDHB,ALDH4A1,KYAT3,IDH3B,ACOT8,SLC19A1,FTCD,GGT1,D2HGDH,MTHFD2,SDHA,MRPS36,DDO,ALDH5A1,GCLC,PM20D2,OGDH,MDH2,ADHFE1,FPGS,SLC7A11,MTHFD2L,SLC25A32,DHFR,ADSS2,ASL,GRHPR,MTHFD1L,MDH1,MTHFD1,SDHAF3,ME2,GLUL,IDH1,KYNU,SLC25A12,MTRR,AMDHD1,HAL,AASDHPPT,ACOT4,ATIC,GCLM,PHYH,ME1,GLUD1,NIT2,FH,KMO,DHFR2,GOT1,GLS,GAD1,HAAO,GPT2
GOBP_DICARBOXYLIC_ACID_TRANSPORT	AUTISM	1.14E-05	0.000242361	0.962469	423		blood	TWAS	c5	0.962469	1	ITGB1,SLC25A22,FOLR3,FOLR2,PSEN1,ARL6IP1,SLC38A7,SLC46A1,GFAP,SLC25A11,SLC13A5,SLC1A5,SLC16A1,SLC19A2,ADORA1,SLC1A7,LRRC8C,LRRC8D,NTSR1,SLC19A1,ADORA2A,RAB3GAP1,ABCC5,SLC26A6,GRM2,SLC26A1,SNCA,SLC12A2,SLC26A2,GABBR1,TNF,SLC26A5,CLN8,STXBP1,LRRC8A,SLC7A11,DTNBP1,SLC25A32,KCNJ10,SLC1A4,ARL6IP5,SLC1A3,SLC25A12,SLC26A8,P2RX7,SLC25A13,ABAT,SLC3A1,NF1,SLC25A30,KMO,TRPV1,ABCC2,GIPC1
GOBP_DIENCEPHALON_DEVELOPMENT	AUTISM	0.000200801	0.00099534	0.840119	159	0.161079	blood	TWAS	c5	0.840119	1	NRP1,GLI1,BMP4,HAP1,BAX,CHRNB2,TBX19,INHBB,RAB3GAP1,PLXNA1,GATA2,FGF2,UQCRQ,SRD5A1,SMO,OGDH,OLIG2,RBPJ,OTX1,BMP2,NOG,PAX6,CTNNB1,SEMA5A,BMPR1A,NR4A2,CDH1,HES1,NRP2,CREB1,CNTNAP2
GOBP_DIGESTION	AUTISM	7.10E-06	0.000208382	0.972819	572		blood	TWAS	c5	0.972819	1	ADRA2A,AKR1C1,AKR1C2,PBLD,SCT,MUC6,MDK,NR1H3,HIP1R,SCARB1,LRCOL1,VDR,LIMA1,SOAT2,LPCAT3,IREB2,NOD2,SLC46A1,LDLR,KCNN4,NR1H2,F11R,APOA2,CHIT1,EPB41,OPRL1,TFF3,ADM2,TYMP,PLS1,MUC4,SLC26A6,TLR9,OXTR,GHRL,SLC22A5,TIFAB,SGK1,EZR,LEP,SNX10,AQP1,UGCG,ACO1,CEL,PPP3CA,PPARGC1A,TJP2,SLC2A5,STK39,COPA,VIL1,PRSS3,CD36,PRSS1,CAPN8,WNK1,ZNF830,TLR4,NPC1,KCNQ1,TRPV1,INAVA
GOBP_DIGESTIVE_SYSTEM_DEVELOPMENT	AUTISM	-9.33E-06	0.000288366	0.974184	443		blood	TWAS	c5	0.974184	1	RET,NODAL,IGF2,KCNQ1,DCHS1,HIP1R,CELA1,GLI1,RB1,SRP54,BMP4,RBPMS2,SMAD3,PKD1,CCDC40,TYMS,SMAD2,BCL2,INSR,SRC,PTK6,CRKL,EPB41L5,EPHB3,ACVR2B,OXTR,BBS7,SFRP2,PDGFC,WDR19,IL6ST,AHI1,TNF,VPS52,SMO,RARRES2,SLC4A2,HOXA5,C1GALT1,SFRP1,NOTCH1,PCSK5,CXCL8,SFRP5,TP63,ID2,DNAAF1,WDPCP,KLF5,NPHP3,COBL,RARB,HIF1A,CBFA2T2,LGR4,TIGAR,TGFBR2,CTNNB1,TGFB2,GLI3,ADA,WLS,FGFR2,TGFB3,SAV1,GATA6,HES1,FZD5,IFT172,HLX,PKDCC,EXT1,WNT11
GOBP_DIGESTIVE_SYSTEM_PROCESS	AUTISM	1.16E-05	0.00021808	0.957405	528		blood	TWAS	c5	0.957405	1	ADRA2A,AKR1C1,PBLD,SCT,MUC6,MDK,NR1H3,HIP1R,SCARB1,VDR,LIMA1,SOAT2,LPCAT3,IREB2,NOD2,SLC46A1,LDLR,KCNN4,NR1H2,F11R,APOA2,EPB41,OPRL1,TFF3,TYMP,PLS1,MUC4,SLC26A6,TLR9,OXTR,GHRL,SLC22A5,TIFAB,SGK1,EZR,LEP,SNX10,AQP1,UGCG,ACO1,CEL,PPP3CA,TJP2,SLC2A5,STK39,COPA,VIL1,CD36,WNK1,ZNF830,TLR4,NPC1,KCNQ1,TRPV1,INAVA
GOBP_DIGESTIVE_TRACT_MORPHOGENESIS	AUTISM	2.06E-05	0.000499485	0.967044	143		blood	TWAS	c5	0.967044	1	NODAL,GLI1,BMP4,RBPMS2,SMAD3,SMAD2,BCL2,EPB41L5,EPHB3,ACVR2B,BBS7,SFRP2,AHI1,SFRP1,NOTCH1,SFRP5,TP63,ID2,HIF1A,CTNNB1,GLI3,FGFR2,HLX,WNT11
GOBP_DIOL_BIOSYNTHETIC_PROCESS	AUTISM	1.22E-05	0.00037761	0.974252	200		blood	TWAS	c5	0.974252	1	ASAH2B,PCBD1,GCH1,SPTLC2,SPHK1,SPHK2,ACER1,PCBD2,ASAH1,ABCA2,QDPR,DHFR,ACER2,SPTLC1,SPTSSA,SPTLC3,ACER3
GOBP_DIOL_METABOLIC_PROCESS	AUTISM	-4.72E-06	0.000315952	0.98809	275		blood	TWAS	c5	0.98809	1	ASAH2B,PCBD1,GCH1,SPTLC2,SPHK1,PLPP2,SPHK2,ACER1,NAAA,PCBD2,PLPP1,ASAH1,ABCA2,PRKG2,QDPR,DHFR,SGPP1,ACER2,SPTLC1,SPTSSA,SPTLC3,DEGS2,SGPP2,ACER3,PLPP3
GOBP_DISTAL_TUBULE_DEVELOPMENT	AUTISM	1.84E-05	0.000577067	0.974592	62		blood	TWAS	c5	0.974592	1	PKD1,PAX8,KLHL3,CALB1,NOTCH1,PKD2,JAG1
GOBP_DIVALENT_INORGANIC_CATION_HOMEOSTASIS	AUTISM	8.64E-06	0.0001301	0.947056	1487		blood	TWAS	c5	0.947056	1	PDZD8,MICU1,MCU,SLC35G1,DRD4,ADM,SLC39A13,TCIRG1,TPCN2,TRPV4,ATP2A2,TPCN1,SLC8B1,VDR,TMBIM6,SLC39A5,DDIT3,CYP27B1,TMTC4,MICU2,PACS2,ERO1A,SLC8A3,PSEN1,CALM1,RMDN3,CAPN3,SLC30A4,SLC24A5,TRPM7,SLC24A1,NPTN,PML,CIB2,ABCC6,PRKCB,CLN3,ATP2A1,CORO1A,MT3,MT2A,MT1E,MT1DP,MT1F,MT1X,HERPUD1,NOL3,ATP2C2,JPH3,CYBA,CCR7,HAP1,ITGB3,P2RX1,ATP2A3,GP1BA,CCDC47,FAM20A,BCL2,ELANE,AP3D1,ATP13A1,RYR1,APOE,DMPK,CALM3,BAX,SLC25A23,MCOLN1,GSTM2,SV2A,S100A9,S100A8,ATP13A2,CTRC,XCL1,ATP1B1,ADORA1,ATP2B4,SLC41A1,SLC30A1,ALPL,GPR3,MCOLN2,MCOLN3,FKBP1A,TGM2,CD40,VAPB,EDN3,NTSR1,TRPM2,ATF4,WBP2NL,SMDT1,MTLN,SLC11A1,BOK,SLC30A6,PRKCE,CALM2,IMMT,CNNM4,CNNM3,ATP2B2,TRPC1,P2RY1,ATP13A3,XCR1,CCR1,CCR2,CCR5,SELENOK,TRPC3,FGF2,HTT,TMEM165,WFS1,CXCL9,CXCL10,SNCA,DIAPH1,ANXA6,ITPR3,SLC39A7,BAK1,MIR93,FIS1,ZNHIT1,TRIM24,SNX10,GPER1,SLC39A4,GRINA,MICU3,SLC39A14,PTK2B,CALB1,TMEM64,ABL1,ANK2,CAMK2D,SLC39A8,MCUB,SLC30A9,PKD2,STIM2,RAP1GDS1,SLC10A7,LETM1,IBTK,HSP90B1,CIB3,CHERP,TMEM38A,F2RL3,ITPR2,PLCG1,JSRP1,PLCG2,CHD7,MAIP1,F2R,AP3B1,NT5E,UBASH3B,DISC1,CASQ1,RYR2,ATP7B,CAV2,CAV1,HEXB,TMC8,ANK3,C19orf12,CDH23,KL,AKAP6,APP,ATP2C1,FKBP1B,TMCO1,SRI,PTPRC,SELENON,SLC8A1,THADA,SGCD,TRPV6,TRPV5,KEL,PDE4D,SLC24A3,ANKH,TRPC6,P2RX7,CNNM2,SLC39A6,TMEM38B,FASLG,STIM1,TMTC2,PRKD1,SLC24A4,CEMIP,AFG3L2,ATP13A4,GP5,ITPR1,GSTO1,TRPV1,SLC39A10,CD19,EDN1,LYN,STOML2,RASA3,MCUR1,SLC30A7,BNIP3,TSPOAP1,WNK4
GOBP_DNA_BIOSYNTHETIC_PROCESS	AUTISM	-5.95E-06	0.000179454	0.973562	937		blood	TWAS	c5	0.973562	1	POLL,DNTT,CHEK1,RRM1,MEN1,POLD4,POLE,ACVRL1,HNRNPA1,PTGES3,NABP2,ING4,CCT2,PARP4,RGCC,HSP90AA1,TEP1,HNRNPC,POLE2,PCLAF,PIF1,POLG,TELO2,GFER,CHTF18,ERCC4,SH2B1,MAPK3,TENT4B,GINS3,TK2,ACD,USP10,GINS2,RPA1,SMG6,POLDIP2,LIG3,HROB,ARRB2,PHB1,KAT7,TP53,WRAP53,CTC1,SPHK1,USP43,TYMS,CDKN2D,PRKD2,LIG1,PNKP,POLD1,EXOSC10,MAD2L2,FAAP20,SMG5,CCT3,NEK2,DTL,LIN9,MEAF6,USP1,SRC,MAPK1,PDGFB,BMPR2,ING5,CYP1B1,CCT4,POLE4,XRN1,ATR,RFC4,FGF2,POLN,RFC1,PARM1,RCHY1,RAD50,JADE2,FGFR4,CCN2,TCP1,MAP3K4,TNF,WRNIP1,POLH,HSP90AB1,DNAJC2,POLM,POLD2,CCT6A,RFC2,RRM2B,CHRAC1,PARP10,PTK2B,HMBOX1,POLB,NIBAN2,VCP,NAF1,JADE1,PRIMPOL,PARN,REV1,CCT7,LOX,CCT8,SPRTN,NAT10,ZBTB1,SIRT1,MAPKAPK5,NHP2,DCP2,RFC3,WRN,TNKS1BP1,AURKB,NVL,HGF,NEK7,REV3L,DSCC1,PCNA,CTNNB1,CDKN1A,POLG2,FBXO4,CCT5,ATM,TREX1,XRCC5,MYC,PKIB,PDGFA,PINX1,TNKS2,MRE11,RFC5,CHTF8,TERF2,POLI,POLE3,STN1,CENPF,TNKS,GINS4,POLD3,PRKCQ,NOP10,SMPD3
GOBP_DNA_CATABOLIC_PROCESS	AUTISM	3.39E-05	0.000377572	0.928463	223		blood	TWAS	c5	0.928463	1	MUS81,APAF1,APEX1,DICER1,ST20,DNASE1L2,DNASE2,BAX,DFFA,EXOG,HSF1,ENDOG,XRN2,ISG20,IL6,DNASE1,DNASE1L3,SETMAR,FBH1,ATM,TREX1,DFFB
GOBP_DNA_CATABOLIC_PROCESS_ENDONUCLEOLYTIC	AUTISM	4.69E-05	0.000499218	0.92522	178		blood	TWAS	c5	0.92522	1	MUS81,APAF1,APEX1,DICER1,ST20,DNASE1L2,DNASE2,BAX,DFFA,EXOG,HSF1,ENDOG,IL6,DNASE1,DNASE1L3,SETMAR,FBH1,DFFB
GOBP_DNA_CONFORMATION_CHANGE	AUTISM	6.36E-06	0.000218007	0.976725	622		blood	TWAS	c5	0.976725	1	TWNK,DNA2,SUPV3L1,HHEX,IGHMBP2,RECQL,DDX11,CHD4,DDX12P,RAD51,PIF1,BLM,GINS3,CHTF18,GINS2,RPA1,TOP3A,CHD3,RECQL5,RUVBL2,CHD1L,RAD54L,CHD5,CDC45,TOP3B,ASCC2,XRCC6,ZRANB3,MCM6,MCM2,RUVBL1,DHX36,RFC4,RAD50,WRNIP1,MCM7,RFC2,TOP1MT,RECQL4,NBN,ABL1,HELQ,SMARCAD1,SETX,HMGB2,MCM3,RAD54B,TOP1,CHD6,BRIP1,CHD7,ANXA1,ERCC3,DDX1,MCM5,ERCC2,ASCC1,TOP2B,NAV2,RFC3,WRN,CHD1,G3BP1,DSCC1,FBH1,TREX1,GTF2H2,XRCC5,CHD2,ASCC3,MRE11,RFC5,HMGB1,DTD1,FANCM,RAD54L2,SSBP1,GTF2F2,MCM8,MCM9,MNAT1,MCM4,HELB,CHD9,GINS4
GOBP_DNA_DAMAGE_RESPONSE_SIGNAL_TRANSDUCTION_BY_P53_CLASS_MEDIATOR	AUTISM	-1.52E-05	0.000353211	0.965632	292		blood	TWAS	c5	0.965632	1	PIDD1,CD44,KAT5,ZNF385A,ING4,MDM2,BRCA2,RPS27L,PML,TFAP4,USP10,COPS3,HIC1,TP53,YJU2,MUC1,PYHIN1,MDM4,SESN2,ZMPSTE24,PLK3,DYRK1A,PTTG1IP,MIF,SP100,SOX4,ZNHIT1,HIPK2,CASP2,NBN,CHEK2,NDRG1,SIRT1,KDM1A,SPRED2,SPRED1,ACER2,RPL26,PMAIP1,CDKN1A,DDX5,PLK2,ATM,KMT5A,MYO6,CDKN1B,BATF,MARCHF7,SMYD2,TRIAP1,PAXIP1
GOBP_DNA_DAMAGE_RESPONSE_SIGNAL_TRANSDUCTION_BY_P53_CLASS_MEDIATOR_RESULTING_IN_CELL_CYCLE_ARREST	AUTISM	8.09E-05	0.000998334	0.935436	69	0.14274	blood	TWAS	c5	0.935436	1	PIDD1,MDM2,PML,TP53,MUC1,PLK3,CASP2,CHEK2,RPL26,CDKN1A,PLK2,ATM,CDKN1B,TRIAP1
GOBP_DNA_DAMAGE_RESPONSE_SIGNAL_TRANSDUCTION_RESULTING_IN_TRANSCRIPTION	AUTISM	-0.000122394	0.00099768	0.902362	95	0.432322	blood	TWAS	c5	0.902362	1	KAT5,ZNF385A,ING4,BRCA2,RPS27L,TFAP4,COPS3,TP53,MAD2L2,MUC1,PYHIN1,SP100,ZNHIT1,HIPK2,CHEK2,RPL26,CDKN1A
GOBP_DNA_DEALKYLATION	AUTISM	-7.55E-06	0.000407921	0.985241	166		blood	TWAS	c5	0.985241	1	GATA3,ALKBH3,AICDA,APEX1,ALKBH1,MPG,FTO,TRIM28,ASCC2,APOBEC3A,APOBEC3B,APOBEC3C,APOBEC3D,APOBEC3G,APOBEC3H,HNRNPAB,ALKBH4,TET2,TET3,TDG,EOMES,APOBEC2,ALKBH2,ASCC1,DPPA3,PAX6,APOBEC3F,ASCC3,USP7,TOX,MGMT
GOBP_DNA_DEALKYLATION_INVOLVED_IN_DNA_REPAIR	AUTISM	1.10E-05	0.000499667	0.982382	92		blood	TWAS	c5	0.982382	1	ALKBH3,ALKBH1,MPG,FTO,ASCC2,ALKBH2,ASCC1,ASCC3,MGMT
GOBP_DNA_DOUBLE_STRAND_BREAK_PROCESSING	AUTISM	-2.42E-05	0.00044692	0.956899	138		blood	TWAS	c5	0.956899	1	DNA2,EXD2,BLM,SLX4,RAD50,NBN,HELQ,SMARCAD1,BRIP1,RNF138,UBE2N,SETMAR,RAD52,WDR70,MRE11,RBBP8,HELB
GOBP_DNA_INTEGRATION	AUTISM	2.37E-05	0.00070674	0.973227	48		blood	TWAS	c5	0.973227	1	NYNRIN,KRBA2,ZNF93,ZNF91,SMARCB1,THAP9,SETMAR,GIN1
GOBP_DNA_INTEGRITY_CHECKPOINT_SIGNALING	AUTISM	-1.24E-05	0.00023549	0.957945	602		blood	TWAS	c5	0.957945	1	WAC,ERCC6,DNA2,PIDD1,H2AX,HINFP,CHEK1,PRPF19,MUS81,RAD9A,CCND1,STK33,CRY1,RAD9B,RHNO1,CDK2,TIMELESS,MDM2,CUL4A,BRCA2,FOXN3,EIF2AK4,RAD51,TP53BP1,WDR76,RPS27L,TIPIN,FEM1B,PML,TICRR,BLM,TELO2,EME2,PLK1,NAE1,RFWD3,FBXO31,BRCA1,CDK5RAP3,TP53,THOC1,BABAM1,BRSK1,FBXO6,MUC1,INTS7,DTL,SDE2,RPA2,TTI1,CDC45,THOC5,MAP3K20,GIGYF2,FANCD2,TOPBP1,CEP63,ATRIP,CLOCK,CCNG1,UIMC1,MRNIP,RAD1,RAD17,TRIM39,PPP1R10,MDC1,DDX39B,CDC5L,CASP2,CCAR2,NBN,CDC14B,ABRAXAS1,XPC,CHEK2,DOT1L,BRIP1,TIPRL,USP28,NOP53,MSH2,NEK11,RPL26,MAPK14,CDKN1A,FBXO4,PLK2,ATM,TREX1,ZNF830,BARD1,HUS1,TTI2,MRE11,CDKN1B,TAOK3,RNASEH2B,PTPN11,RINT1,BABAM2,SYF2,TRIAP1,SETMAR,ETAA1,EME1
GOBP_DNA_LIGATION	AUTISM	-1.59E-05	0.000377766	0.966385	139		blood	TWAS	c5	0.966385	1	RAD51,LIG3,LIG1,PNKP,XRCC6,APLF,APTX,TFIP11,XRCC1,HMGB1,MGMT
GOBP_DNA_METHYLATION	AUTISM	2.26E-05	0.000258026	0.930271	338		blood	TWAS	c5	0.930271	1	HELLS,SPI1,ATF7IP,BAZ2A,TDRD9,PRMT5,CTCF,PLD6,BRCA1,METTL23,DNMT1,GATAD2A,TDRD12,TRIM28,TDRKH,PARP1,SPOCD1,RLF,ZMPSTE24,DMAP1,MIS18A,PICK1,MOV10L1,DNMT3A,HEMK1,BEND3,KDM1B,ZFP57,EHMT2,EZH2,PIWIL2,NIBAN2,EHMT1,TET3,EOMES,N6AMT1,ZDBF2,DPPA3,MTRR,DNMT3B,PAX6,MYC,MPHOSPH8,FOS,MBD2,METTL4,PIK3CA,PIWIL4,MGMT,MTA2,PRMT7
GOBP_DNA_METHYLATION_DEPENDENT_HETEROCHROMATIN_FORMATION	AUTISM	1.94E-06	0.000407936	0.996202	198		blood	TWAS	c5	0.996202	1	TET1,HELLS,ATF7IP,RESF1,PPHLN1,SETDB2,DNMT1,ZNF304,TRIM28,SETDB1,HDAC1,DNMT3A,L3MBTL3,SIRT1,KDM1A,MORC2,MPHOSPH8,ATF7IP2,MBD2,TASOR,SAMD1
GOBP_DNA_METHYLATION_INVOLVED_IN_GAMETE_GENERATION	AUTISM	1.06E-05	0.000499621	0.983149	122		blood	TWAS	c5	0.983149	1	TDRD1,TDRD9,PLD6,TDRD12,TDRKH,PICK1,MOV10L1,DNMT3A,KDM1B,PIWIL2,PIWIL4,PRMT7
GOBP_DNA_METHYLATION_OR_DEMETHYLATION	AUTISM	1.40E-05	0.000242357	0.953806	415		blood	TWAS	c5	0.953806	1	GATA3,HELLS,ALKBH3,SPI1,ATF7IP,BAZ2A,AICDA,TDRD9,APEX1,PRMT5,ALKBH1,FTO,CTCF,PLD6,BRCA1,METTL23,DNMT1,GATAD2A,TDRD12,TRIM28,TDRKH,PARP1,SPOCD1,RLF,ZMPSTE24,DMAP1,MIS18A,PICK1,APOBEC3A,APOBEC3B,APOBEC3C,APOBEC3D,APOBEC3G,APOBEC3H,MOV10L1,DNMT3A,HEMK1,HNRNPAB,BEND3,KDM1B,ZFP57,EHMT2,ALKBH4,EZH2,PIWIL2,NIBAN2,EHMT1,TET2,TET3,TDG,EOMES,N6AMT1,APOBEC2,ZDBF2,ALKBH2,DPPA3,MTRR,DNMT3B,PAX6,APOBEC3F,MYC,USP7,MPHOSPH8,FOS,MBD2,METTL4,PIK3CA,TOX,PIWIL4,MGMT,MTA2,PRMT7
GOBP_DNA_MODIFICATION	AUTISM	2.61E-05	0.000213018	0.902521	586		blood	TWAS	c5	0.902521	1	GATA3,HELLS,DNTT,ALKBH3,SPI1,ATF7IP,SMUG1,BAZ2A,AICDA,CDADC1,TDRD9,PARP2,APEX1,PRMT5,ALKBH1,NTHL1,MPG,FTO,CTCF,EXOSC6,PLD6,BRCA1,DNMT1,GATAD2A,TDRD12,TRIM28,TDRKH,PARP1,SPOCD1,RLF,ZMPSTE24,DMAP1,MUTYH,MIS18A,ASCC2,PICK1,APOBEC3A,APOBEC3B,APOBEC3C,APOBEC3D,APOBEC3G,APOBEC3H,MOV10L1,DNMT3A,CYP1B1,MBD4,HEMK1,OGG1,HNRNPAB,BEND3,KDM1B,ZFP57,EHMT2,ALKBH4,EZH2,PIWIL2,NIBAN2,EHMT1,TET2,TET3,TDG,EOMES,N6AMT1,APOBEC2,ZDBF2,EXOSC3,ALKBH2,UNG,ASCC1,DPPA3,MTRR,DNMT3B,PAX6,APOBEC3F,TREX1,MYC,ASCC3,USP7,NEIL2,MPHOSPH8,FOS,MBD2,METTL4,PARP3,PIK3CA,TOX,PIWIL4,MGMT,MTA2,PRMT7
GOBP_DNA_RECOMBINATION	AUTISM	-8.36E-06	0.000130093	0.948747	1585		blood	TWAS	c5	0.948747	1	SLF2,POLL,EPC1,ERCC6,SUPV3L1,KIN,MMS19,SWAP70,H2AX,CHEK1,NFRKB,KAT5,MUS81,C11orf80,CLCF1,KMT5B,EID3,EP400,RECQL,RHNO1,TIMELESS,STAT6,NABP2,YEATS4,BRCA2,XRCC3,CCNB1IP1,TEP1,APEX1,REC8,RAD51B,EXD2,MLH3,FAN1,RAD51,INO80,TP53BP1,PIF1,BLM,EME2,PALB2,INO80E,PPP4C,FUS,SLX4,TERF2,EXOSC6,RFWD3,TERF2IP,GINS2,ZSWIM7,RPA1,TOP3A,ATAD5,LIG3,RAD51D,PSMC3IP,CNTD1,BRCA1,HROB,RPAIN,RAD51C,KPNA2,TNFSF13,WRAP53,RECQL5,ALYREF,CENPX,THOC1,SWSAP1,TCF3,ANKLE1,PIAS4,SIRT6,HDGFL2,ERCC1,LIG1,RUVBL2,TFPT,KMT5C,CENPS,CORT,MAD2L2,VPS72,POGZ,INTS3,UBQLN4,NUCKS1,IL10,PARP1,RPA2,MEAF6,DMAP1,SAMHD1,ACTR5,AP5S1,CD40,MRGBP,RTEL1,HSF2BP,CDC45,H1-0,DMC1,XRCC6,HDAC10,ZRANB3,MCM6,SANBR,APLF,TPRKB,INO80B,FANCD2,MCM2,RUVBL1,HMCES,H1-10,TOPBP1,MAGEF1,TFRC,RNF168,MLH1,WDR48,SETD2,IHO1,DCAF1,PARP3,ACTR8,RNF212,NSD2,POLN,MND1,RAD50,IL4,TCF7,MRNIP,SHLD3,SLF1,CCR6,H1-2,H1-4,MSH5,UBR2,KLHDC3,CGAS,MCM7,ZCWPW1,CYREN,XRCC2,POLM,AP5Z1,TRRAP,NSMCE2,TONSL,RECQL4,POLB,NBN,SHOC1,INIP,SWI5,ENDOG,RMI1,HELQ,THAP9,SMARCAD1,SETX,HMGB2,MCM3,SLC15A4,CD28,RAD54B,MSH3,ARID2,BRIP1,PGBD5,SMC6,GEN1,RNF138,BCL6,FIGNL1,MSH4,EXOSC3,KDM1A,ACTR2,MCM5,UNG,ACTB,XRCC1,RNF212B,ERCC2,RAD21,TOP2B,MSH2,NSMCE3,WRN,HMGB1,UBE2N,ERCC5,RAD51AP1,NSMCE1,PTPRC,REV3L,AUNIP,DCLRE1C,FBH1,RNF8,RAD52,NDFIP1,UBE2B,IL7R,NIPBL,RMI2,ATM,TREX1,XRCC4,ZFYVE26,BARD1,XRCC5,SMC5,POLQ,KPNA1,INO80C,MMS22L,HUS1,TNFSF4,NSMCE4A,ZNF365,SHLD2,MRE11,BATF,FANCM,RBBP8,SMCHD1,RIF1,SFR1,ING3,KDM4D,SHLD1,MCM8,MCM9,CDC7,UCHL5,PARPBP,RPA3,PAXIP1,SPIDR,PRKDC,MCM4,HELB,EPC2,MSH6,GINS4,NABP1,SUPT6H,BRME1,IL27RA
GOBP_DNA_REPLICATION_CHECKPOINT_SIGNALING	AUTISM	-0.0132571	0.0228274	0.561407	34	0.75796	blood	TWAS	c5	0.561407	1	DNA2,RAD9A,RAD9B,TIMELESS,TIPIN,NAE1,CDT1,CDC45,TOPBP1,RAD17,ZNF830,HUS1
GOBP_DNA_REPLICATION_DEPENDENT_CHROMATIN_ASSEMBLY	AUTISM	-2.17E-05	0.0007065	0.975453	77		blood	TWAS	c5	0.975453	1	H4C9,IPO4,CHAF1A,NASP,H4C8,H3C4,CHAF1B,HAT1,ASF1A,ASF1B
GOBP_DNA_REPLICATION_INITIATION	AUTISM	2.40E-05	0.000408005	0.95304	152		blood	TWAS	c5	0.95304	1	NOC3L,POLA2,CDK2,PRIM1,GINS3,CDC34,CDC45,MCM6,ORC2,MCM2,TOPBP1,GMNN,WRNIP1,MCM7,LRWD1,NBN,MCM3,CCNE2,MCM5,CCNE1,ORC3,ORC5,ORC4,MCM4
GOBP_DNA_STRAND_ELONGATION	AUTISM	-2.86E-05	0.00037761	0.939667	259		blood	TWAS	c5	0.939667	1	DNA2,NFRKB,POLE,INO80,INO80E,LIG3,LIG1,RUVBL2,TFPT,DCLRE1B,NUCKS1,ACTR5,INO80B,RUVBL1,RFC4,ACTR8,RAD50,MCM7,POLD2,NBN,MCM3,RFC3,PCNA,INO80C,MRE11,POLE3,YY1,UCHL5,MCM4,POLD3
GOBP_DNA_STRAND_ELONGATION_INVOLVED_IN_DNA_REPLICATION	AUTISM	-1.03E-05	0.000706438	0.988319	86		blood	TWAS	c5	0.988319	1	DNA2,POLE,LIG3,LIG1,GINS1,RFC4,MCM7,POLD2,MCM3,RFC3,PCNA,POLE3,MCM4,POLD3
GOBP_DNA_SYNTHESIS_INVOLVED_IN_DNA_REPAIR	AUTISM	6.43E-06	0.00049924	0.989721	197		blood	TWAS	c5	0.989721	1	RRM1,POLD4,POLE,POLE2,PCLAF,USP10,POLDIP2,HROB,USP43,CDKN2D,MAD2L2,FAAP20,DTL,USP1,POLN,RCHY1,WRNIP1,POLH,POLD2,RRM2B,PARP10,VCP,PRIMPOL,REV1,SPRTN,ZBTB1,SIRT1,RFC3,WRN,REV3L,PCNA,TREX1,POLI,POLD3
GOBP_DNA_TEMPLATED_DNA_REPLICATION	AUTISM	-2.62E-07	0.000164301	0.998726	865		blood	TWAS	c5	0.998726	1	TWNK,MCMBP,DNA2,DDX21,NOC3L,ZPR1,RRM1,POLA2,MUS81,POLD4,CDK2AP1,POLE,RECQL,DDX11,DDX23,CDK2,TIMELESS,PRIM1,BRCA2,BAZ1A,POLE2,EXD2,RAD51,INO80,TIPIN,POLG,TICRR,BLM,EME2,CHTF18,DNAJA3,GINS3,RFWD3,GINS2,RPA1,ATAD5,TEFM,ZNF830,LIG3,SLFN11,BRCA1,DBF4B,RPAIN,RECQL5,ALYREF,SIRT7,CENPX,THOC1,CARM1,CDC34,WDR18,LIG1,PNKP,POLD1,CENPS,CORT,NUCKS1,PARP1,ZMPSTE24,SAMHD1,CDC45,ZRANB3,MCM6,ORC2,POLE4,MCM2,TOPBP1,RFC4,BOD1L1,POLN,RFC1,RAD50,GMNN,WRNIP1,MCM7,LRWD1,POLD2,RFC2,RRM2B,TONSL,RECQL4,NUGGC,POLB,NBN,CDK9,CIZ1,ENDOG,PRIMPOL,ZGRF1,MCM3,CCNE2,GEN1,BCL6,MCM5,CCNE1,RFC3,WRN,WDHD1,ORC3,REV3L,RTF2,DSCC1,PCNA,MCM8,FBH1,POLG2,ORC5,SRPK2,BARD1,SMARCAL1,MMS22L,FBXO5,ZNF365,MRE11,RFC5,MGME1,FANCM,CHTF8,TERF2,NFAT5,RBBP8,METTL4,POLE3,SSBP1,MCM9,CDC7,ORC4,MCM4,STOML2,HELB,SETMAR,GINS4,ETAA1,FAM111A,POLD3
GOBP_DNA_TEMPLATED_DNA_REPLICATION_MAINTENANCE_OF_FIDELITY	AUTISM	-8.66E-06	0.000249824	0.972357	426		blood	TWAS	c5	0.972357	1	DNA2,MUS81,POLE,DDX11,TIMELESS,BRCA2,EXD2,RAD51,TIPIN,BLM,EME2,RFWD3,ZNF830,SLFN11,BRCA1,ALYREF,CENPX,THOC1,CARM1,CENPS,CORT,NUCKS1,PARP1,SAMHD1,ZRANB3,BOD1L1,RAD50,TONSL,NBN,CDK9,PRIMPOL,ZGRF1,GEN1,WRN,PCNA,MCM8,FBH1,BARD1,SMARCAL1,MMS22L,ZNF365,MRE11,FANCM,RBBP8,MCM9,SETMAR,ETAA1,FAM111A
GOBP_DNA_TEMPLATED_TRANSCRIPTION_ELONGATION	AUTISM	4.72E-06	0.000164275	0.977089	985		blood	TWAS	c5	0.977089	1	LDB1,PPRC1,PWWP2B,ZMYND11,ERCC6,KAT6B,CTR9,MED19,BTBD18,LPXN,DPF2,KAT5,KDM2A,AIP,ATF7IP,AEBP2,YAF2,CCNT1,SMARCD1,CALCOCO1,NAB2,TSFM,PCID2,MED4,MED6,ZNF410,RTF1,TP53BP1,INTS14,PIAS1,HDGFL3,ELOB,CREBBP,FBXL19,KAT8,FUS,TGFB1I1,AXIN1,TEFM,MED24,HEXIM1,MED11,CAMTA2,SMARCD2,MED31,RECQL5,THOC1,CTDP1,MED16,ARID3A,ZNF653,ELOF1,ELL,PAF1,MED29,SUPT5H,PIAS4,SIRT6,HDGFL2,ZC3H4,MAMSTR,MED25,GTF2F1,INTS11,INTS3,MUC1,YY1AP1,GON4L,HDGF,INTS7,ELOA,TFB2M,FHL3,AKIRIN1,NELFCD,ADRM1,TCEA2,HMGN1,MED15,SMARCB1,EWSR1,THOC5,SOX10,CBX7,EP300,CCNT2,WDR43,KDM3A,SETD5,VHL,EAF2,ZXDC,EAF1,RNF168,NCBP2,SETD2,WDR82,INTS12,KDM3B,TCERG1,MED10,MED23,DDX39B,NELFE,AKIRIN2,SND1,KDM7A,EZH2,SMARCD3,CDK13,INTS1,TRRAP,ENY2,INTS10,CCAR2,INTS9,KAT6A,MTDH,CDK9,MED22,NELFB,PSIP1,PHF2,LDB2,MED28,MED27,PPARGC1A,SAP30,NRIP1,LARP7,MED12L,PHF10,INTS8,TDG,INTS2,MED13,NCBP1,ELL2,POLR1E,ERCC3,INTS6,SAP30L,POU2AF1,MED20,DDX1,TCEA3,SUPT20H,SCAF8,ERCC2,THRAP3,RYBP,PWWP2A,INTS13,MED21,CTNNB1,CAMTA1,MED17,RNF8,SUPT4H1,POLR2I,NPAT,INTS4,TCEA1,NFE4,MED8,ELP2,JMJD1C,BTAF1,CNOT2,PIAS2,BTG1,EAPP,DPF3,ATF7IP2,KAT2B,NMI,MED1,CDK12,GTF2F2,CCNK,FHL2,PXN,GPS2,RSF1,NRG1,NAB1,MED30,MTA2,INTS5,KDM2B,SUPT6H,HNRNPU,PRDM16
GOBP_DNA_TEMPLATED_TRANSCRIPTION_INITIATION	AUTISM	1.09E-06	0.000235478	0.996306	574		blood	TWAS	c5	0.996306	1	ERCC6,MED19,TAF10,ATF7IP,WNT10B,BAZ2A,CDK4,MED4,BRF1,MED6,SNAPC5,RRN3,ELOB,GTF3C1,MAZ,TAF1C,MED24,THRA,CAVIN1,UBTF,MED11,MED31,TP53,SMARCA4,MED16,MED29,ERCC1,PIH1D1,MED25,NAT14,GTF2F1,POLRMT,CTNNBIP1,E2F2,ELOA,TFB2M,GTF2B,NCOA6,TAF4,MED15,SMARCB1,POLR3H,TAF1B,DHX36,TAF7,SUB1,MED10,MED23,TFB1M,TAF11,MED20,TAF8,SRF,TAF6,BRF2,CDK9,SETX,GTF3C4,GTF3C5,MED22,MED28,MED27,TBPL1,PPARGC1A,TBP,MITF,ESR1,PPM1D,MED13,CRCP,JUN,DR1,POLR1E,ERCC3,PSMC6,E2F3,CAND1,GTF2E2,CDK7,GTF2A2,PWWP2A,MED21,POLR1F,TAF2,MED17,GTF2A1,POLR2I,CCNH,GTF2H2,BDP1,MED8,TAF13,TFAM,HMGB1,TAF4B,POLR2D,GTF2E1,MED1,GTF2F2,HNF1A,RSF1,PAXIP1,RRN3P2,MED30,POLR2G,TAF6L,RRN3P1
GOBP_DNA_TEMPLATED_TRANSCRIPTION_TERMINATION	AUTISM	1.70E-07	0.000446858	0.999696	105		blood	TWAS	c5	0.999696	1	MTERF2,PRMT5,POLR3K,CAVIN1,POLR2A,ZC3H4,SSU72,ZMPSTE24,SCAF4,WDR82,POLR1H,SETX,TTF1,XRN2,SCAF8,SMN2,SMN1,TTF2,PCF11
GOBP_DNA_UNWINDING_INVOLVED_IN_DNA_REPLICATION	AUTISM	2.77E-05	0.000408036	0.945815	119		blood	TWAS	c5	0.945815	1	TWNK,RECQL,RAD51,BLM,GINS3,GINS2,RPA1,RECQL5,GINS1,CDC45,MCM6,MCM2,MCM7,MCM3,MCM5,WRN,SSBP1,MCM4,GINS4
GOBP_DOPAMINERGIC_NEURON_DIFFERENTIATION	AUTISM	-1.59E-05	0.00070621	0.981991	110		blood	TWAS	c5	0.981991	1	WNT3,CSNK1D,TIAM1,CSNK1E,GSK3B,SFRP2,VEGFA,SMO,SFRP1,HIF1A,CTNNB1,RYK,NR4A2,MANF,LRP6,FZD1
GOBP_DOPAMINE_BIOSYNTHETIC_PROCESS	AUTISM	9.45E-06	0.000706704	0.989327	52		blood	TWAS	c5	0.989327	1	GCH1,PARK7,SNCA,ALDH2,TGFB2,NR4A2,VPS35
GOBP_DOPAMINE_METABOLIC_PROCESS	AUTISM	7.48E-06	0.00035337	0.983103	165		blood	TWAS	c5	0.983103	1	DRD4,PDE1B,GCH1,ITGAM,CHRNB2,PARK7,ITGB2,COMT,PNKD,SNCA,MOXD1,DBH,ALDH2,TGFB2,ABAT,NR4A2,VPS35
GOBP_DOPAMINE_RECEPTOR_SIGNALING_PATHWAY	AUTISM	6.57E-06	0.000333093	0.984257	257		blood	TWAS	c5	0.984257	1	CALY,DRD4,LRRK2,ADCY6,PRMT5,GNAO1,ARRB2,SLC9A3R1,PALM,KLF16,GNA11,GNA15,GNAI3,GNAS,GSK3B,NSG1,NSG2,DTNBP1,NCSTN,CAV2,GNB5,GNG2,GNAL,VPS35
GOBP_DOPAMINE_SECRETION	AUTISM	2.53E-05	0.000499748	0.959567	103		blood	TWAS	c5	0.959567	1	RAB3A,SYT5,CHRNB2,SYT11,PINK1,GRM2,SNCA,GABBR1,DTNBP1,SYT1,SYT17,ABAT,CNR1,SYT3
GOBP_DOPAMINE_TRANSPORT	AUTISM	1.12E-05	0.000408051	0.978054	150		blood	TWAS	c5	0.978054	1	SLC18A2,DRD4,RAB3A,SYT5,CHRNB2,SYT11,PINK1,PARK7,GRM2,SNCA,SLC22A1,SLC22A3,GABBR1,SLC29A4,TOR1A,DTNBP1,SYT1,SYT17,ABAT,CNR1,SYT3
GOBP_DORSAL_VENTRAL_AXIS_SPECIFICATION	AUTISM	4.84E-05	0.000706705	0.945357	46		blood	TWAS	c5	0.945357	1	SMAD6,AXIN1,WNT3,SMAD2,SFRP1,PAX6,CTNNB1,AXIN2,BMPR1A
GOBP_DORSAL_VENTRAL_NEURAL_TUBE_PATTERNING	AUTISM	7.51E-06	0.000706307	0.991511	98		blood	TWAS	c5	0.991511	1	TCTN1,TULP3,BMP4,PSEN1,GSC,CPLANE2,GORAB,RNF220,WDR19,SMO,PTCH1,TBC1D32,GLI3,GPR161,SUFU,CDK20,MKS1
GOBP_DORSAL_VENTRAL_PATTERN_FORMATION	AUTISM	1.23E-05	0.000315988	0.968886	277		blood	TWAS	c5	0.968886	1	WNT8B,FBXL15,SUFU,DYNC2H1,TCTN1,TULP3,ACVRL1,GLI1,DDIT3,BMP4,PSEN1,GSC,SMAD6,AXIN1,WNT3,HOXB2,SMAD2,CPLANE2,GORAB,RNF220,WDR19,SMO,HOXA2,BMP1,SFRP1,PTCH1,WNT7A,NOG,NBL1,PAX6,CTNNB1,TBC1D32,GLI3,AXIN2,GPR161,GREM2,CDK20,BMPR1A,TTC21B,DSCAML1,IFT52,IFT172,ARL13B,EDN1,ACVR1,MKS1,AIDA,DISP1
GOBP_DOSAGE_COMPENSATION	AUTISM	-6.69E-05	0.000706072	0.924461	98		blood	TWAS	c5	0.924461	1	MACROH2A2,KANSL2,MCRS1,METTL3,KAT8,SUZ12,BRCA1,LRIF1,PHF20,KANSL3,PCGF3,JARID2,MACROH2A1,WDR5,SMCHD1,MSL2,MSL1,RBM15,EXOSC10
GOBP_DOUBLE_STRAND_BREAK_REPAIR	AUTISM	-5.45E-07	0.000123954	0.996492	1498		blood	TWAS	c5	0.996492	1	SLF2,POLL,DCLRE1A,EPC1,ERCC6,DNA2,DNTT,MMS19,H2AX,CHEK1,PRPF19,FEN1,OTUB1,CDCA5,DPF2,KAT5,MUS81,KDM2A,RNF169,UVRAG,EID3,BCL7A,EP400,RECQL,DDX11,SMARCD1,SMARCC2,TIMELESS,NABP2,ATP23,IFFO1,YEATS4,BRCA2,XRCC3,MTA1,PARP2,REC8,RAD51B,EXD2,TDP1,FAN1,RAD51,INO80,TP53BP1,PML,CIB1,BLM,EME2,ERCC4,MARF1,PALB2,PPP4C,BCL7C,FUS,SLX4,NUDT16L1,BRD7,RFWD3,TERF2IP,GINS2,SPIRE2,ZSWIM7,RPA1,TOP3A,LIG3,RAD51D,SMARCE1,BRCA1,MEIOC,RAD51C,SMARCD2,TP53,WRAP53,RECQL5,SMARCA4,SWSAP1,BABAM1,ANKLE1,PIAS4,ZBTB7A,SIRT6,HDGFL2,ERCC1,PPP5C,PNKP,RUVBL2,KMT5C,DCLRE1B,MAD2L2,VPS72,POGZ,INTS3,UBQLN4,NUCKS1,PARP1,ARID1A,RPA2,EYA3,MEAF6,DMAP1,SAMHD1,ACTR5,AP5S1,MRGBP,RTEL1,HSF2BP,CDC45,SMARCB1,XRCC6,MCM6,TRIP12,APLF,OGG1,FANCD2,MCM2,RUVBL1,HMCES,MAGEF1,RNF168,MLH1,WDR48,SETD2,SMARCC1,ATRIP,PARP3,PBRM1,ACTR8,NSD2,POLN,RAD50,UIMC1,MRNIP,SHLD3,TENT4A,SLF1,TDP2,CGAS,MCM7,ZCWPW1,CYREN,SMARCD3,XRCC2,POLM,AP5Z1,BCL7B,TRRAP,UBR5,NSMCE2,HSF1,TONSL,RECQL4,POLB,NBN,INIP,PAXX,APTX,VCP,RMI1,HELQ,ABRAXAS1,SMARCAD1,SETX,HMGB2,HPF1,MCM3,PHF10,CHEK2,RAD54B,PARP9,DTX3L,ARID2,BRIP1,SMC6,GEN1,RNF138,TFIP11,DDX1,FIGNL1,KDM1A,ACTR2,MCM5,OTUB2,ACTB,NIPBL,XRCC1,RAD21,MSH2,NSMCE3,WRN,TNKS1BP1,HMGB1,UBE2N,ERCC5,RAD51AP1,NSMCE1,REV3L,AUNIP,SMARCA2,DCLRE1C,FBH1,RNF8,RAD52,ERCC8,WDR70,RMI2,ATM,ZFYVE26,XRCC5,SMARCAL1,SMC5,POLQ,MMS22L,DEK,HUS1,NSMCE4A,ZNF365,SHLD2,MRE11,FANCM,RBBP8,SPIRE1,SMCHD1,RIF1,SFR1,ING3,KDM4D,SHLD1,MCM8,BABAM2,MCM9,CDC7,PARPBP,RPA3,SPIDR,PRKDC,MCM4,UBE2V2,HELB,EPC2,SETMAR,GINS4,MGMT,FOXM1,NABP1,BRME1
GOBP_DOUBLE_STRAND_BREAK_REPAIR_VIA_BREAK_INDUCED_REPLICATION	AUTISM	4.27E-05	0.000446982	0.923895	105		blood	TWAS	c5	0.923895	1	MUS81,GINS2,CDC45,MCM6,MCM2,MCM7,MCM3,MCM5,CDC7,MCM4,GINS4
GOBP_DOUBLE_STRAND_BREAK_REPAIR_VIA_NONHOMOLOGOUS_END_JOINING	AUTISM	-2.51E-05	0.000353168	0.94326	311		blood	TWAS	c5	0.94326	1	POLL,DCLRE1A,ERCC6,DNTT,PRPF19,UVRAG,ATP23,IFFO1,TP53BP1,NUDT16L1,LIG3,WRAP53,ZBTB7A,ERCC1,PNKP,KMT5C,DCLRE1B,MAD2L2,XRCC6,APLF,HMCES,MLH1,MRNIP,SHLD3,CYREN,POLM,NSMCE2,HSF1,PAXX,HELQ,HMGB2,PARP9,DTX3L,TFIP11,ACTR2,XRCC1,DCLRE1C,RNF8,ERCC8,ATM,XRCC5,SMARCAL1,SMC5,POLQ,DEK,SHLD2,MRE11,HMGB1,SMCHD1,RIF1,KDM4D,SHLD1,SETMAR,POLB
GOBP_DUMP_METABOLIC_PROCESS	AUTISM	3.86E-05	0.000576881	0.946593	116		blood	TWAS	c5	0.946593	1	DUT,NT5M,NT5C,UPB1,DCTD,DPYD,UPP1
GOBP_EARLY_ENDOSOME_TO_GOLGI_TRANSPORT	AUTISM	2.04E-05	0.000706433	0.977003	76		blood	TWAS	c5	0.977003	1	SNX1,STX10,TRAPPC10,EHD3,RBSN,SNX2,TMED9,SNX8,RAB6A,LMAN1,SURF4,STX5
GOBP_EAR_DEVELOPMENT	AUTISM	1.23E-07	0.000179489	0.999451	765		blood	TWAS	c5	0.999451	1	PDZD7,STOX1,GATA3,DCHS1,GJB6,IFT88,FGF9,SPRY2,LRP10,BMP4,GSC,STRC,ADAM10,MAPK3,PAFAH1B1,MYO15A,NAGLU,FZD2,DVL2,RPL38,SLC9A3R1,NTN1,BCL2,CEBPA,HPN,MAPKAPK2,ECE1,EPHB2,MYCL,MCOLN3,SDC4,MAPK1,BCR,TRIOBP,BCL2L11,PAX8,INSIG2,PRKRA,PJVK,MCM2,GATA2,PLS1,TMIE,CCNA2,FGF2,WDR19,ATG5,SOBP,AHI1,DDR1,PTK7,SLC26A5,HOXA1,HOXA2,CCM2,SCRIB,FZD3,RDH10,CALB1,WHRN,NOTCH1,TPRN,CYTL1,SEC24B,RBPJ,EPHA4,DLL1,FZD6,MAFB,SLC4A7,KCNQ4,IFT27,PVALB,ANP32B,CHD7,ATP8A2,CEP290,OTX1,WDPCP,GSDME,SOD1,LIN7A,JAG1,BMP2,ZEB1,NOG,BLOC1S5,CDH23,LRIG1,TSHZ1,MAF,TGFB2,GLI3,FOXI1,TIFAB,ROR1,MYO6,PDGFA,ATG4B,FGFR2,CHRNA10,CDKN1B,TGFB3,TRIP11,TTC39C,ATP8B1,HES1,KCNQ1,MYO3B,PTPN11,EDN1,INSIG1,MYO7A,MKS1
GOBP_EAR_MORPHOGENESIS	AUTISM	-5.90E-06	0.000235557	0.980004	438		blood	TWAS	c5	0.980004	1	PDZD7,STOX1,GATA3,SPRY2,GSC,STRC,MAPK3,MYO15A,NAGLU,FZD2,DVL2,RPL38,SLC9A3R1,NTN1,HPN,EPHB2,MAPK1,BCR,TRIOBP,PAX8,INSIG2,PRKRA,GATA2,PLS1,TMIE,WDR19,SOBP,PTK7,HOXA1,HOXA2,SCRIB,FZD3,WHRN,TPRN,SEC24B,FZD6,MAFB,CHD7,ATP8A2,CEP290,OTX1,WDPCP,SOD1,ZEB1,NOG,BLOC1S5,CDH23,LRIG1,TSHZ1,FOXI1,TIFAB,MYO6,FGFR2,CHRNA10,TTC39C,KCNQ1,MYO3B,GJB6,EDN1,INSIG1,KCNQ4,MYO7A,FGF9
GOBP_EATING_BEHAVIOR	AUTISM	2.68E-05	0.000576749	0.962914	109		blood	TWAS	c5	0.962914	1	CPT1A,AGRP,STAT3,ACE,GDF15,OPRL1,ADORA2A,P2RY1,OXTR,GHRL,BBS12,UCHL1,LEP,RMI1,ATP8A2,BBIP1,SLC24A4,TTC21B
GOBP_ECTODERM_DEVELOPMENT	AUTISM	8.67E-06	0.000499745	0.986165	64		blood	TWAS	c5	0.986165	1	ITGAM,ZBTB7B,ZBTB17,EPB41L5,VPS52,SMURF1,ETS2,ITGA6,STX2,CTNNB1,BMPR1A,FZD7
GOBP_ECTOPIC_GERM_CELL_PROGRAMMED_CELL_DEATH	AUTISM	-0.0119798	0.0207606	0.563909	35	0.278588	blood	TWAS	c5	0.563909	1	YBX3,BAX,SYCP2,IL1B,CASP2,SOD1,UBE2B,BCL2L1
GOBP_ELASTIC_FIBER_ASSEMBLY	AUTISM	-1.56E-05	0.00040799	0.969594	108		blood	TWAS	c5	0.969594	1	LTBP3,EFEMP2,FBLN5,MYH11,TNXB,LOX
GOBP_ELECTRON_TRANSPORT_CHAIN	AUTISM	-9.80E-06	0.000164259	0.952431	994		blood	TWAS	c5	0.952431	1	AKR1C4,AIFM2,SLC25A22,SDHAF2,NDUFS8,ETFA,NDUFB10,CIAPIN1,COQ9,COX4I1,CYBA,MYBBP1A,CYB561,COX6B1,COX7A1,ETFB,NDUFA3,NDUFA7,DHRS3,NDUFS2,SDHC,UQCRHL,SDHB,ALDH4A1,AKR7A3,AKR7A2,PINK1,NDUFS5,UQCRH,PARK7,IDH3B,NDUFV3,UQCR10,NDUFA6,SCO2,PUM2,NDUFA10,DGUOK,SNCA,P4HA2,UQCRQ,NDUFA2,SDHA,SRD5A1,CCNB1,SOD2,NQO2,DLD,IMMP2L,AKR1B1,CHCHD2,NCF1,POR,STEAP4,COX6C,NDUFB9,GFUS,PLEC,CYC1,ASPH,NDUFA8,NDOR1,NDUFB6,GLDC,ETFDH,NDUFC1,ADH5,QDPR,SURF1,PPARGC1A,NDUFV2,LOXL2,PDIA5,COX8A,NDUFA12,UQCC3,CYCS,NDUFS1,AFG1L,SLC25A51,ISCU,ME2,NDUFAF1,ALDH2,ETFRF1,NDUFB5,COA6,SLC25A12,GSR,DEGS1,SLC25A18,BID,GPX2,POLG2,NDUFA9,NDUFS4,UQCRC1,NDUFA4,NDUFV1,NDUFB2,NDUFC2,CYB5A,SLC25A13,ME1,PHGDH,GPD2,NDUFB1,COX11,NCF2,DNAJC15,GLRX2,IDO1,COX15,NDUFB8,GHITM,FDX1,COX7A2L,HAAO,UQCRB,COX5A,UQCRC2,SDHD,NDUFAB1
GOBP_EMBRYONIC_APPENDAGE_MORPHOGENESIS	AUTISM	1.41E-05	0.00031587	0.964444	420		blood	TWAS	c5	0.964444	1	DYNC2H1,CHST11,CACNA1C,TULP3,RARG,BMP4,PSEN1,IFT140,ACD,WNT3,TMEM107,BAX,ZNF358,SKI,CRABP2,ECE1,HDAC1,BCL2L11,MAP3K20,LNPK,MBNL1,SFRP2,WDR19,FBN2,PBX2,LMBR1,GNA12,HOXA9,HOXA10,RDH10,NOTCH1,PTCH1,WNT7A,FZD6,TP63,BPNT2,CHD7,CYP26B1,WDPCP,RECK,FLVCR1,SMAD4,SALL4,PBX1,NOG,RARB,RUNX2,TMEM231,C2CD3,CTNNB1,TBC1D32,MYH3,TGFB2,GLI3,BMPR1A,AFF3,MED1,IFT52,NOTCH2,MKS1
GOBP_EMBRYONIC_AXIS_SPECIFICATION	AUTISM	1.98E-05	0.000705888	0.977637	141		blood	TWAS	c5	0.977637	1	TMED2,FRS2,PCSK6,SMAD6,MESP1,TBX6,PLD6,SMAD2,TDRKH,STIL,EPB41L5,TDRD6,PTCH1,TDRD7,WNT7A,BASP1,COBL,SMAD4,TBXT,C2CD3,CTNNB1,TIFAB,TASOR,FZD5
GOBP_EMBRYONIC_BRAIN_DEVELOPMENT	AUTISM	0.0328271	0.0229915	0.153352	36	0.861937	blood	TWAS	c5	0.153352	1	IFT140,RNF112,MFSD2A,TRA2B,CC2D2A,TUBB2B,CTNNB1,PPIL1,CDK20,TBC1D23,MKS1
GOBP_EMBRYONIC_CAMERA_TYPE_EYE_DEVELOPMENT	AUTISM	5.95E-05	0.000998931	0.952511	60	0.391074	blood	TWAS	c5	0.952511	1	TULP3,RARG,FRS2,ALDH1A2,IFT140,RARA,PPP1R13L,HIPK1,PHACTR4,SP3,WDR19,HIPK2,RDH10,ZEB1,PAX6,CITED2,CDK20,WNT16,FZD5,IFT172
GOBP_EMBRYONIC_CAMERA_TYPE_EYE_MORPHOGENESIS	AUTISM	0.0603702	0.0318794	0.058264	25	0.20108	blood	TWAS	c5	0.058264	1	FRS2,HIPK1,PHACTR4,SP3,HIPK2,ZEB1,PAX6,CITED2,WNT16,FZD5,IFT172
GOBP_EMBRYONIC_CRANIAL_SKELETON_MORPHOGENESIS	AUTISM	5.03E-06	0.000407991	0.990154	172		blood	TWAS	c5	0.990154	1	NODAL,CHST11,TULP3,MMP14,BMP4,TGFB3,SMAD3,IFT140,EIF4A3,SMAD2,SLC39A3,SLC39A1,SETD2,WDR19,NDST1,HOXA1,HOXA2,RDH10,MTHFD1L,MTHFD1,RUNX2,TGFBR2,TGFBR1,GLI3,FGFR2
GOBP_EMBRYONIC_DIGESTIVE_TRACT_DEVELOPMENT	AUTISM	-5.16E-05	0.000706105	0.9418	107		blood	TWAS	c5	0.9418	1	FGF9,ALDH1A2,RBPMS2,TNF,VPS52,RARRES2,PCSK5,CXCL8,ID2,RARB,TGFB2,GLI3,ADA,FGFR2,HLX,PKDCC
GOBP_EMBRYONIC_DIGIT_MORPHOGENESIS	AUTISM	2.03E-05	0.000446751	0.963746	196		blood	TWAS	c5	0.963746	1	CHST11,TULP3,BMP4,IFT140,TMEM107,BAX,ECE1,HDAC1,BCL2L11,MAP3K20,LNPK,SFRP2,LMBR1,GNA12,NOTCH1,WNT7A,FZD6,BPNT2,WDPCP,FLVCR1,SMAD4,NOG,TMEM231,C2CD3,CTNNB1,TBC1D32,GLI3,BMPR1A,IFT52,MKS1
GOBP_EMBRYONIC_EYE_MORPHOGENESIS	AUTISM	0.000153158	0.000998585	0.878103	63	0.105275	blood	TWAS	c5	0.878103	1	RARG,FRS2,FBN1,HIPK1,PHACTR4,SP3,FBN2,HIPK2,ZEB1,RARB,PAX6,CITED2,WNT16,FZD5,IFT172
GOBP_EMBRYONIC_FORELIMB_MORPHOGENESIS	AUTISM	2.37E-05	0.000998012	0.981023	78	0.656473	blood	TWAS	c5	0.981023	1	ALDH1A2,WNT3,ZNF358,CRABP2,LNPK,HOXA9,RDH10,WNT7A,TP63,RECK,RUNX2,CTNNB1
GOBP_EMBRYONIC_HEART_TUBE_DEVELOPMENT	AUTISM	-1.28E-05	0.000332949	0.969296	377		blood	TWAS	c5	0.969296	1	NODAL,TMED2,SETDB2,PSEN1,SMAD3,BBS4,MESP1,TBX6,CLUAP1,NDRG4,CCDC40,TEAD2,ECE1,CDC42,STIL,RNF207,IFT122,BBS7,AHI1,SRF,SMO,ENG,NOTCH1,PKD2,PLXNA4,DLL1,DNAAF1,RYR2,MKKS,NPHP3,ASB2,HIF1A,C2CD3,MICAL2,TGFBR2,CITED2,CTNNB1,MEF2C,SUFU,MIB1,IFT57,HES1,MED1,BBS5,IFT52,IFT172,ARL13B,EDN1,ACVR1,NOTCH2
GOBP_EMBRYONIC_HEART_TUBE_MORPHOGENESIS	AUTISM	-1.59E-05	0.000353157	0.964088	321		blood	TWAS	c5	0.964088	1	NODAL,TMED2,SETDB2,PSEN1,SMAD3,BBS4,MESP1,TBX6,CLUAP1,NDRG4,CCDC40,TEAD2,STIL,RNF207,BBS7,AHI1,SRF,SMO,ENG,NOTCH1,PKD2,DLL1,DNAAF1,RYR2,MKKS,NPHP3,ASB2,HIF1A,C2CD3,MICAL2,TGFBR2,CITED2,MEF2C,SUFU,MIB1,IFT57,HES1,BBS5,IFT52,IFT172,ARL13B,ACVR1,NOTCH2
GOBP_EMBRYONIC_HEMOPOIESIS	AUTISM	-0.0216537	0.014577	0.13742	81	0.125371	blood	TWAS	c5	0.13742	1	GATA3,SH2B3,ZFPM1,FLT3LG,TAL1,STK4,THOC5,ATF4,CCDC134,GATA2,VEGFA,HSCB,PBX1,HIF1A,TGFBR2,TPO,MED1,STK3
GOBP_EMBRYONIC_HINDLIMB_MORPHOGENESIS	AUTISM	0.00312801	0.0183122	0.864369	51	0.184961	blood	TWAS	c5	0.864369	1	RARG,BMP4,WNT3,NOTCH1,WNT7A,TP63,AFF3,CHD7,RARB,CTNNB1,MED1
GOBP_EMBRYONIC_ORGAN_DEVELOPMENT	AUTISM	-1.84E-06	0.000141317	0.989625	1504		blood	TWAS	c5	0.989625	1	PDZD7,SUFU,STOX1,COL13A1,NODAL,GATA3,ADM,ST14,IGF2,ASCL2,KCNQ1,PHLDA2,TAF10,CHST11,SH2B3,TMED2,POLE,TULP3,RARG,HOXC4,GLI1,FRS2,A2M,SETDB2,SPRY2,AKT1,MMP14,BMP4,ZFP36L1,PSEN1,TGFB3,VASH1,GSC,SPINT1,STRC,FBN1,RBPMS2,SMAD3,BBS4,MESP1,IFT140,PKD1,PALB2,RBBP6,CLUAP1,TBX6,MAPK3,NDRG4,ZFPM1,MYO15A,RNF112,RARA,NAGLU,FZD2,PLCD3,HOXB2,HOXB3,HOXB4,HOXB7,HOXB9,DVL2,BPTF,SOX15,TP53,RPL38,SLC9A3R1,GRB2,CCDC40,EIF4A3,NTN1,SMAD2,JUNB,PBX4,SLC39A3,CEBPA,ZNF568,SPINT2,PPP1R13L,ERCC1,TEAD2,FLT3LG,FUZ,EPN1,TRIM28,HIPK1,ARNT,SLC39A1,EFNA1,IL10,ECE1,UTP25,CDC42,EPHB2,ID3,SYF2,PHACTR4,TAL1,STIL,RNF207,STK4,MAPK1,BCR,THOC5,LIF,TRIOBP,PDGFB,ATF4,CCDC134,PAX8,INSIG2,SP3,PRKRA,CASP8,NCOA1,BIRC6,EPAS1,GATA2,IFT122,PLS1,WDR48,CTNNB1,TMIE,SETD2,BBS7,CC2D2A,PDGFC,WDR19,FBN2,NDST1,PRDM1,SOBP,AHI1,TNF,PBX2,TUBB2B,VPS52,TFEB,PTK7,SRF,VEGFA,PPP1R35,HIPK2,RARRES2,DNAJB6,DYNC2I1,HOXA1,HOXA2,HOXA3,HOXA5,HOXA9,SCRIB,FZD3,RDH10,WHRN,PBX3,ENG,NOTCH1,TPRN,PCSK5,PTCH1,SEC24B,PKD2,CXCL8,RBPJ,PLXNA4,DLL1,HSCB,FZD6,ID2,MAFB,EOMES,ARID2,CHD7,LEF1,SATB2,ATP8A2,SNAI1,CEBPB,MTHFD1L,SMO,DNAAF1,EGLN1,CEP290,RYR2,OTX1,WDPCP,ERCC3,MTHFD1,SOD1,MKKS,NPHP3,COBL,ZEB1,FLVCR1,VASH2,PBX1,ASB2,NOG,BLOC1S5,GJB5,CDH23,RARB,HIF1A,LRIG1,RUNX2,CRB2,C2CD3,PAX6,FBXW8,GCM1,MICAL2,TGFBR2,CITED2,TGFBR1,TSHZ1,TGFB2,TEAD3,PPIL1,GLI3,FOXI1,PCDH12,MEF2C,TIFAB,ADA,MAP2K1,MYO6,PDGFA,CDK20,FGFR2,BMPR1A,CHRNA10,HECTD1,MIB1,TTC39C,MBD2,TPO,HS6ST1,IFT57,HES1,TBC1D23,DLG1,WNT16,MED1,TCAP,BBS5,MYO3B,DSCAML1,KMT2A,HEY1,FZD5,IFT52,IFT172,ARL13B,GJB6,EDN1,INSIG1,HLX,WNT11,MYO7A,PKDCC,ACVR1,NOTCH2,MBD3,FGF9,MKS1,HPN
GOBP_EMBRYONIC_ORGAN_MORPHOGENESIS	AUTISM	-3.27E-07	0.000164281	0.998412	1003		blood	TWAS	c5	0.998412	1	PDZD7,SUFU,STOX1,NODAL,GATA3,CHST11,TMED2,TULP3,RARG,HOXC4,GLI1,FRS2,SETDB2,SPRY2,MMP14,BMP4,PSEN1,GSC,STRC,FBN1,RBPMS2,SMAD3,BBS4,MESP1,IFT140,TBX6,MAPK3,CLUAP1,NDRG4,MYO15A,NAGLU,FZD2,HOXB2,HOXB3,HOXB4,HOXB7,HOXB9,DVL2,RPL38,SLC9A3R1,CCDC40,EIF4A3,NTN1,SMAD2,SLC39A3,TEAD2,FUZ,HIPK1,SLC39A1,EFNA1,EPHB2,PHACTR4,STIL,RNF207,MAPK1,BCR,TRIOBP,PAX8,INSIG2,SP3,PRKRA,GATA2,PLS1,TMIE,SETD2,BBS7,WDR19,FBN2,NDST1,SOBP,AHI1,PTK7,SRF,PPP1R35,SMO,HIPK2,DYNC2I1,HOXA1,HOXA2,HOXA3,HOXA5,HOXA9,SCRIB,FZD3,RDH10,WHRN,ENG,NOTCH1,TPRN,SEC24B,PKD2,DLL1,FZD6,ID2,MAFB,CHD7,SATB2,ATP8A2,MTHFD1L,DNAAF1,CEP290,RYR2,OTX1,WDPCP,MTHFD1,SOD1,MKKS,NPHP3,ZEB1,FLVCR1,ASB2,NOG,BLOC1S5,CDH23,RARB,HIF1A,LRIG1,RUNX2,CRB2,C2CD3,PAX6,MICAL2,TGFBR2,CITED2,TGFBR1,CTNNB1,TSHZ1,GLI3,FOXI1,MEF2C,TIFAB,MYO6,FGFR2,CHRNA10,TGFB3,MIB1,TTC39C,IFT57,HES1,DLG1,KCNQ1,WNT16,BBS5,MYO3B,DSCAML1,FZD5,IFT52,IFT172,ARL13B,GJB6,EDN1,INSIG1,KCNQ4,HLX,WNT11,MYO7A,ACVR1,NOTCH2,FGF9
GOBP_EMBRYONIC_PATTERN_SPECIFICATION	AUTISM	5.52E-06	0.000407801	0.989202	286		blood	TWAS	c5	0.989202	1	NRP1,NODAL,TMED2,FRS2,PCSK6,SMAD6,SMAD3,MESP1,TBX6,PLD6,MEOX1,SMAD2,TDRKH,STIL,LAMA5,DOP1B,SIM2,EPB41L5,TDRD6,PTCH1,TDRD7,SMAD1,WNT7A,MEIS1,DLL1,BASP1,SATB2,MEIS3,COBL,SMAD4,TBXT,C2CD3,CTNNB1,SMAD5,TIFAB,FGFR2,PGAP1,TASOR,NRP2,FZD5,DISP1
GOBP_EMBRYONIC_PLACENTA_DEVELOPMENT	AUTISM	8.63E-06	0.000288473	0.97614	351		blood	TWAS	c5	0.97614	1	NODAL,ADM,ST14,IGF2,ASCL2,PHLDA2,TAF10,TMED2,AKT1,ZFP36L1,VASH1,SPINT1,PKD1,BPTF,GRB2,SOX15,JUNB,CEBPA,ZNF568,SPINT2,TRIM28,ARNT,IL10,STK4,MAPK1,PDGFB,SP3,CASP8,NCOA1,BIRC6,EPAS1,GATA2,SETD2,PCDH12,DNAJB6,PKD2,RBPJ,EOMES,SNAI1,CEBPB,EGLN1,VASH2,GJB5,HIF1A,FBXW8,GCM1,CITED2,MAP2K1,FGFR2,HECTD1,HS6ST1,HES1,MED1,HEY1,FZD5
GOBP_EMBRYONIC_PLACENTA_MORPHOGENESIS	AUTISM	1.27E-05	0.000499721	0.979663	130		blood	TWAS	c5	0.979663	1	ADM,ST14,IGF2,TMED2,ZFP36L1,SPINT1,GRB2,ZNF568,SPINT2,TRIM28,IL10,NCOA1,SETD2,DNAJB6,GJB5,GCM1,FGFR2,FZD5
GOBP_EMBRYONIC_SKELETAL_SYSTEM_DEVELOPMENT	AUTISM	-4.20E-06	0.000242379	0.986187	441		blood	TWAS	c5	0.986187	1	NODAL,DEAF1,CHST11,TULP3,HOXC5,HOXC4,MMP14,BMP4,GSC,SMAD3,IFT140,HOXB2,HOXB3,HOXB4,HOXB7,HOXB9,COL1A1,MBTD1,EIF4A3,SMAD2,SLC39A3,FUZ,SLC39A1,SP3,SETD2,WDR19,NDST1,DYNC2I1,HOXA1,HOXA2,HOXA3,HOXA5,HOXA9,RDH10,PCSK5,TAPT1,SATB2,MTHFD1L,XYLT1,MTHFD1,ZEB1,FLVCR1,PBX1,NOG,RUNX2,SULF2,TGFBR2,TGFBR1,CTNNB1,GLI3,CDK20,FGFR2,TGFB3,SLC2A10,DLG1,DSCAML1,ACVR2A,EXT1,WNT11,MKS1
GOBP_EMBRYONIC_SKELETAL_SYSTEM_MORPHOGENESIS	AUTISM	8.51E-06	0.000288504	0.976456	293		blood	TWAS	c5	0.976456	1	NODAL,CHST11,TULP3,HOXC4,MMP14,BMP4,TGFB3,GSC,SMAD3,IFT140,HOXB2,HOXB3,HOXB4,HOXB7,HOXB9,EIF4A3,SMAD2,SLC39A3,FUZ,SLC39A1,SETD2,WDR19,NDST1,DYNC2I1,HOXA1,HOXA2,HOXA3,HOXA5,HOXA9,RDH10,SATB2,MTHFD1L,MTHFD1,ZEB1,FLVCR1,NOG,RUNX2,TGFBR2,TGFBR1,CTNNB1,GLI3,FGFR2,DLG1,DSCAML1
GOBP_EMBRYO_IMPLANTATION	AUTISM	3.09E-05	0.00044676	0.944773	201		blood	TWAS	c5	0.944773	1	NODAL,ARHGDIB,FKBP4,ACVR1B,TPPP3,ITGB3,C1QBP,VMP1,ITGB4,H3-3B,BSG,TRIM28,UBE2Q1,PTGS2,H3-3A,MMP9,POLR1B,IL1B,APLF,RPL29,IGFBP7,DDR1,VEGFA,AGO2,FUT7,PCSK5,SPP1,SOD1,RECK,TGFBR2,YTHDF3,SMURF2,PRLR,PPARD,SYDE1,ACVR1C
GOBP_ENAMEL_MINERALIZATION	AUTISM	3.33E-05	0.000576877	0.954033	86		blood	TWAS	c5	0.954033	1	NECTIN1,TCIRG1,FAM20A,PPARA,CNNM4,SLC4A2,ODAPH,FAM20C,STIM1,SLC24A4
GOBP_ENDOCARDIAL_CUSHION_DEVELOPMENT	AUTISM	3.70E-05	0.00049933	0.940904	196		blood	TWAS	c5	0.940904	1	DCHS1,ACVRL1,ERBB3,MDM2,BMP4,TGFB3,CPLANE2,MDM4,BMPR2,CRELD1,NOS3,ENG,NOTCH1,RBPJ,JAG1,BMP2,SMAD4,NOG,TGFBR2,CITED2,TGFBR1,TGFB2,BMPR1A,ROBO1,HEY1,ACVR1
GOBP_ENDOCARDIAL_CUSHION_FORMATION	AUTISM	4.17E-05	0.000997857	0.966665	78	0.827558	blood	TWAS	c5	0.966665	1	DCHS1,BMP4,TGFB3,ENG,NOTCH1,RBPJ,BMP2,SMAD4,NOG,TGFBR2,TGFBR1,TGFB2,BMPR1A,ROBO1,ACVR1
GOBP_ENDOCARDIAL_CUSHION_MORPHOGENESIS	AUTISM	2.77E-05	0.000576627	0.96168	142		blood	TWAS	c5	0.96168	1	DCHS1,ACVRL1,MDM2,BMP4,TGFB3,CPLANE2,MDM4,NOS3,ENG,NOTCH1,RBPJ,BMP2,SMAD4,NOG,TGFBR2,TGFBR1,TGFB2,BMPR1A,ROBO1,HEY1,ACVR1
GOBP_ENDOCHONDRAL_BONE_MORPHOGENESIS	AUTISM	1.33E-05	0.000333008	0.968026	315		blood	TWAS	c5	0.968026	1	COL13A1,EXT2,INPPL1,SERPINH1,TRPV4,RARG,MMP14,BMP4,RARA,PHOSPHO1,COL1A1,THBS3,MEF2D,ALPL,ZMPSTE24,CBS,BMPR2,ANXA6,BMP6,POR,COL27A1,BPNT2,TMEM119,RARB,RUNX2,TGFBR2,AXIN2,MEF2C,PEX7,TRIP11,NAB1,EXT1,SMPD3
GOBP_ENDOCRINE_HORMONE_SECRETION	AUTISM	-5.90E-06	0.000407789	0.988453	236		blood	TWAS	c5	0.988453	1	TACR2,GATA3,CRY2,CRY1,HCAR2,RAB11FIP3,RETN,KDM5B,SELENOM,TSPO,IL1B,INHBB,POMC,UCN,PPARG,GDF9,C1QTNF3,DAB2,BMP6,LEP,AQP1,NKX3-1,NIBAN2,SPP1,RAB11FIP5,GHRL,SMAD4,TMF1,TRPV6,KCNQ1,PTPN11
GOBP_ENDOCRINE_PANCREAS_DEVELOPMENT	AUTISM	2.94E-06	0.000353326	0.993369	204		blood	TWAS	c5	0.993369	1	SIDT2,BAD,MEN1,GDF11,AKT1,BMP4,GIPR,IL6R,GSK3B,CLOCK,SOX4,BAK1,BMP6,SMO,DLL1,ANXA1,IL6,RHEB,RFX3,PAX6,GATA6,HES1,EIF2AK3,CDH2
GOBP_ENDOCRINE_PROCESS	AUTISM	-1.25E-05	0.000288408	0.965423	422		blood	TWAS	c5	0.965423	1	TACR2,NDST2,GATA3,CRY2,CRY1,HCAR2,CTSG,RAB11FIP3,CYBA,SERPINF2,ACE,RETN,KDM5B,ECE1,CTSZ,EDN3,SELENOM,TSPO,IL1B,INHBB,POMC,UCN,OXTR,GHRL,GDF9,C1QTNF3,DAB2,RPS6KA2,BMP6,LEP,NOS3,AQP1,NKX3-1,NIBAN2,PCSK5,PPARG,SPP1,CORIN,RAB11FIP5,F2R,F2RL1,CRHBP,SMAD4,TMF1,KRAS,CPA3,TRPV6,KCNQ1,PTPN11,EDN1,SUCNR1
GOBP_ENDOCRINE_SYSTEM_DEVELOPMENT	AUTISM	5.65E-06	0.000235513	0.980861	530		blood	TWAS	c5	0.980861	1	GATA3,APOA1,SIDT2,DKK3,BAD,MEN1,GDF11,GLI1,AKT1,BMP4,SMAD3,MAPK3,ARMC5,THRA,HOXB3,SMAD2,MAP2K2,GIPR,INSR,IL6R,TBX19,RAP1GAP,CRKL,MAPK1,TSPO,PAX8,INHBB,CYP1B1,GSK3B,GATA2,FGF2,PDGFRA,CLOCK,SRD5A1,SOX4,BAK1,SRF,BMP6,SMO,HOXA3,HOXA5,RBPJ,DLL1,TG,ANXA1,BMP2,IL6,RHEB,SMAD4,PBX1,RFX3,NOG,PAX6,CITED2,TGFBR1,RAF1,NR3C1,MAP2K1,ARID5B,BMPR1A,CDH1,NF1,GATA6,HES1,BRAF,CREB1,EDN1,EIF2AK3,CDH2,WNT11
GOBP_ENDOCYTIC_RECYCLING	AUTISM	-2.63E-06	0.000257948	0.991855	406		blood	TWAS	c5	0.991855	1	VPS26A,ARHGAP1,EHD1,VPS51,VPS29,WASH3P,EHD4,VPS39,RAB11A,RAB11FIP3,NDRG4,ARHGAP44,RAB11FIP4,SNF8,GGA3,HGS,VPS53,TRARG1,EPG5,RAB8A,ANKRD27,DENND1C,RAB11B,SNX27,RAB13,STX6,DENND1B,STX16,VPS26C,MICALL1,CCDC93,ARL4C,SNX17,EHD3,EIPR1,SNX4,RAB7A,ACAP2,CMTM6,PTPN23,NSG1,VPS52,LMTK2,SCRIB,ZDHHC2,SNX30,RAB14,ENTR1,WASHC1,ANKRD50,SNX7,VPS50,SNX3,ATP9A,VAMP4,DENND1A,MICALL2,WASHC2C,EPS15,VPS35L,VPS13B,VTI1A,ARF6,GRIP1,VPS35,RAB8B
GOBP_ENDOCYTOSIS_INVOLVED_IN_VIRAL_ENTRY_INTO_HOST_CELL	AUTISM	1.81E-05	0.000576892	0.974914	91		blood	TWAS	c5	0.974914	1	TPCN2,TPCN1,JPT2,RNASEK,DPP4,CAV2,CAV1,EPS15,CTSL
GOBP_ENDODERMAL_CELL_DIFFERENTIATION	AUTISM	1.08E-05	0.000575949	0.985	188		blood	TWAS	c5	0.985	1	NODAL,CTR9,ITGA5,ITGA7,COL4A2,MMP14,RTF1,MESP1,MMP15,HSBP1,GRB2,LAMB3,MMP9,ITGB2,COL6A1,COL5A2,ITGB5,SETD2,COL7A1,POU5F1,EOMES,ITGAV,ITGA4,CTNNB1,MACROH2A1,MAP2K1,FN1,COL5A1,GATA6,MMP8
GOBP_ENDODERMAL_CELL_FATE_COMMITMENT	AUTISM	-0.00201218	0.0109716	0.854485	61	0.939185	blood	TWAS	c5	0.854485	1	CTR9,RTF1,MESP1,POU5F1,EOMES,CTNNB1,GATA6
GOBP_ENDODERM_DEVELOPMENT	AUTISM	-8.12E-06	0.000377385	0.982838	322		blood	TWAS	c5	0.982838	1	LDB1,DUSP5,NODAL,CTR9,ITGA5,ITGA7,COL4A2,MMP14,BMP4,ZFP36L1,RTF1,SMAD3,MESP1,MMP15,HSBP1,BPTF,GRB2,SMAD2,LAMB3,HDAC1,SSBP3,KIF16B,MMP9,ITGB2,COL6A1,EPB41L5,COL5A2,DUSP2,ITGB5,SETD2,COL7A1,POU5F1,ARC,DUSP4,NOTCH1,EOMES,ITGAV,ITGA4,SMAD4,NOG,DUSP1,CTNNB1,PELO,MACROH2A1,MAP2K1,FN1,COL5A1,BMPR1A,GATA6,LAMC1,EXT1,MMP8
GOBP_ENDODERM_FORMATION	AUTISM	7.48E-06	0.000575907	0.98964	199		blood	TWAS	c5	0.98964	1	DUSP5,NODAL,CTR9,ITGA5,ITGA7,COL4A2,MMP14,RTF1,MESP1,MMP15,HSBP1,GRB2,SMAD2,LAMB3,MMP9,ITGB2,COL6A1,COL5A2,DUSP2,ITGB5,SETD2,COL7A1,POU5F1,DUSP4,EOMES,ITGAV,ITGA4,NOG,DUSP1,CTNNB1,MACROH2A1,MAP2K1,FN1,COL5A1,GATA6,MMP8
GOBP_ENDONUCLEOLYTIC_CLEAVAGE_INVOLVED_IN_RRNA_PROCESSING	AUTISM	1.63E-05	0.000998886	0.986973	44	0.161464	blood	TWAS	c5	0.986973	1	BMS1,FCF1,KRI1,NOL9,NOP14,ABT1,RCL1,UTP23,TBL3,RPP40,UTP20
GOBP_ENDONUCLEOLYTIC_CLEAVAGE_IN_5_ETS_OF_TRICISTRONIC_RRNA_TRANSCRIPT_SSU_RRNA_5_8S_RRNA_LSU_RRNA	AUTISM	2.64E-05	0.000999541	0.978908	25	0.267258	blood	TWAS	c5	0.978908	1	FCF1,NOP14,ABT1,RCL1,UTP23,TBL3,UTP20
GOBP_ENDONUCLEOLYTIC_CLEAVAGE_IN_ITS1_TO_SEPARATE_SSU_RRNA_FROM_5_8S_RRNA_AND_LSU_RRNA_FROM_TRICISTRONIC_RRNA_TRANSCRIPT_SSU_RRNA_5_8S_RRNA_LSU_RRNA	AUTISM	0.000569478	0.0229218	0.980179	32	0.135698	blood	TWAS	c5	0.980179	1	FCF1,KRI1,NOP14,ABT1,RCL1,RPP40,UTP20
GOBP_ENDOPLASMIC_RETICULUM_CALCIUM_ION_HOMEOSTASIS	AUTISM	5.33E-05	0.000446814	0.904998	172		blood	TWAS	c5	0.904998	1	ATP2A2,TMBIM6,TMTC4,PACS2,PSEN1,PML,ATP2A1,HERPUD1,CCDC47,BCL2,BAX,TGM2,SELENOK,WFS1,BAK1,FIS1,GRINA,CAMK2D,RAP1GDS1,APP,TMCO1,THADA,ITPR1
GOBP_ENDOPLASMIC_RETICULUM_LOCALIZATION	AUTISM	4.19E-05	0.000706599	0.952769	62		blood	TWAS	c5	0.952769	1	ESYT1,TLE6,VAPB,MOSPD3,ESYT2,ZBED3,POLR2M
GOBP_ENDOPLASMIC_RETICULUM_MANNOSE_TRIMMING	AUTISM	-2.17E-05	0.000408016	0.95751	128		blood	TWAS	c5	0.95751	1	TRIM13,AMFR,EDEM3,EDEM2,RNF103,RNF5,MAN1B1,UGGT2,RNF185,MARCHF6,RNF139,UGGT1,EDEM1
GOBP_ENDOPLASMIC_RETICULUM_MEMBRANE_ORGANIZATION	AUTISM	2.55E-06	0.000997786	0.997963	89	0.987249	blood	TWAS	c5	0.997963	1	TMED2,LPCAT3,ARL6IP1,VAPB,ATL2,RTN4,BNIP1,MOSPD3,STX18,REEP5,ATL1
GOBP_ENDOPLASMIC_RETICULUM_ORGANIZATION	AUTISM	4.85E-06	0.000242324	0.984034	547		blood	TWAS	c5	0.984034	1	SEC31B,SHTN1,RAB18,ATL3,RTN3,TMED2,DNM1L,LRRK2,ESYT1,LPCAT3,EMC9,ARL6IP1,TMEM170A,EMC8,RNF112,RETREG3,CCDC47,VAPA,REEP6,WDR83OS,GET3,SGTA,TLE6,EMC10,TOR1AIP2,VAPB,DOP1B,GET1,SMPD4,RAB3GAP1,LNPK,RETREG2,ATL2,RTN4,REEP1,LMAN2L,JAGN1,TMCC1,EMC3,GAK,SEC31A,CAMLG,BNIP1,LMAN2,BAG6,MOSPD3,ESYT2,GET4,REEP4,TOR1B,SEC16A,STX18,TMEM33,TRAM2,ZFYVE27,TMEM38A,TRAM1,RETREG1,ZBED3,POLR2M,CASQ1,RAB10,CAV2,PEX5,RAB3GAP2,REEP5,CERT1,EMC1,LMAN1,EMC2,TMEM38B,REEP3,ATL1,EMC7,EMC4,EIF2AK3,MIA3
GOBP_ENDOPLASMIC_RETICULUM_TO_CYTOSOL_TRANSPORT	AUTISM	5.69E-05	0.000706299	0.935808	97		blood	TWAS	c5	0.935808	1	SVIP,OS9,SELENOS,HERPUD1,NPLOC4,YOD1,EDEM2,UBE2G2,UFD1,DERL3,RHBDD1,AUP1,TMEM129,FAF2,UBE2J1,DERL1,VCP,UBAC2,HSP90B1,ERLEC1,HM13,SEL1L,EDEM1,BRSK2
GOBP_ENDOPLASMIC_RETICULUM_TO_GOLGI_VESICLE_MEDIATED_TRANSPORT	AUTISM	-9.47E-06	0.000182451	0.958602	829		blood	TWAS	c5	0.958602	1	SEC31B,GBF1,SEC23IP,SAR1A,ARCN1,TRAPPC4,HYOU1,ATL3,RAB1B,YIF1A,TMED2,GOLT1B,LRRK2,SEC23A,TRAPPC6B,MIA2,TMED3,WHAMM,TMED6,TRAPPC2L,GOSR1,GOSR2,TRAPPC1,RANGRF,CSNK1D,VAPA,IER3IP1,TMED1,YIF1B,TRAPPC6A,KDELR1,TRAPPC2B,KLHL12,RAB29,PEF1,TBC1D20,ERGIC3,VAPB,TRAPPC10,PREB,NRBP1,SPAST,YIPF4,TRAPPC12,ATL2,TEX261,LMAN2L,TFG,SEC13,SEC22A,COPG1,SCAP,ARF4,SEC24D,TRAPPC11,SEC31A,SAR1B,SEC24A,PDCD6,ERGIC1,LMAN2,TMED9,TRAPPC13,BCAP29,YKT6,TMED4,KDELR2,TRAPPC9,NRBP2,ANK1,PPP6C,SEC16A,VCP,GAS1,SEC24B,STX18,USO1,COPE,STX17,RAB2A,CUL3,TMED5,TRAPPC8,COPA,COPG2,BET1,TRAPPC3,TMED7,CNIH4,GOLT1A,YIPF5,COPB1,LMAN1,TMED10,RNF139,VTI1A,ERGIC2,SEC23B,TRIP11,SCFD1,MPPE1,PGAP1,SEC22C,COPB2,COG3,RINT1,CREB3L2,INSIG1,STX5,MIA3,USE1
GOBP_ENDOPLASMIC_RETICULUM_TUBULAR_NETWORK_ORGANIZATION	AUTISM	4.44E-06	0.00070601	0.994985	101		blood	TWAS	c5	0.994985	1	RAB18,ATL3,RTN3,ARL6IP1,TMEM170A,RAB3GAP1,LNPK,ATL2,RTN4,REEP1,REEP4,TMEM33,ZFYVE27,RAB10,RAB3GAP2,REEP3,ATL1
GOBP_ENDOPLASMIC_RETICULUM_UNFOLDED_PROTEIN_RESPONSE	AUTISM	7.09E-06	0.000257974	0.978071	439		blood	TWAS	c5	0.978071	1	CCND1,TMED2,DDIT3,OS9,TMTC4,ERO1A,EIF2S1,SELENOS,PARP16,BFAR,AMFR,HERPUD1,MBTPS1,CDK5RAP3,ERN1,ABCA7,CREB3L3,PPP1R15A,BAX,CREB3L4,ATF6,PPP1R15B,YOD1,DDRGK1,VAPB,DERL3,ATF4,EP300,NCK2,BCL2L11,BOK,EIF2AK2,QRICH1,WFS1,PIK3R1,ATF6B,BAK1,TBL2,RHBDD2,DERL1,DAB2IP,HSPA5,VCP,ERMP1,TMEM33,SERP1,XBP1,PTPN1,CREB3,ERLEC1,FICD,ATF3,HERPUD2,SERP2,NFE2L2,PIGBOS1,NCK1,PTPN2,DNAJC10,UFL1,CREB3L2,DNAJB9,EIF2AK3,CTH
GOBP_ENDOSOMAL_LUMEN_ACIDIFICATION	AUTISM	-1.95E-05	0.000576971	0.973051	66		blood	TWAS	c5	0.973051	1	ATP6V1D,ATP6V0A1,RNASEK,ATP6V0B,ATP6V1A,CLCN3,TMEM9,FASLG,AQP11
GOBP_ENDOSOMAL_TRANSPORT	AUTISM	-4.06E-06	0.000145744	0.977798	1298		blood	TWAS	c5	0.977798	1	INPP5F,DENND10,VPS26A,BET1L,TSG101,ARHGAP1,VPS37C,EHD1,VPS51,AP5B1,SNX32,TBC1D10C,LAMTOR1,PICALM,DENND5A,WASHC4,VPS29,PHETA1,VPS37B,GOLT1B,LRRK2,CHMP4A,SNX6,WASH3P,EHD4,VPS39,TMEM87A,RAB8B,SNX1,RAB11A,SNX33,RAB11FIP3,BAIAP3,TBC1D10B,NDRG4,CHMP1A,ARHGAP44,TRARG1,RILP,SGSM2,GOSR1,RAB11FIP4,ANKFY1,VPS25,SNF8,GGA3,UBE2O,CHMP6,HGS,VPS53,EPG5,MYO5B,VPS4B,SLC66A2,STX10,RNF126,AP3D1,PLEKHJ1,EPS15L1,MVB12A,ANKRD27,UBXN6,TBC1D17,CHMP2A,DENND1C,RAB11B,SORT1,SNX27,RAB13,STX6,DENND1B,RAB29,LYST,TMEM50A,STX12,ZFYVE9,VAMP3,VPS16,CHMP4B,AP5S1,STX16,VPS26C,TRAPPC10,CLTCL1,GGA1,MICALL1,PHETA2,GCC2,TMEM87B,CCDC93,STAM2,ARL4C,SNX17,EHD3,DPY30,EIPR1,DCTN1,CHMP3,SNX4,RAB7A,TMCC1,RAB6B,RBSN,ACAP2,CMTM6,ALS2CL,PTPN23,ARFIP1,NSG1,TBC1D14,SNX2,NSG2,TMED9,SQSTM1,SNX18,ZFYVE16,RHOBTB3,SNX8,AP5Z1,LMTK2,WASHC5,SCRIB,VPS28,ZDHHC2,VPS37A,CHMP7,LAPTM4B,ABCA1,SNX30,RAB14,ENTR1,WASHC1,CHMP5,UBAP1,VCP,RIC1,TMEM50B,ITSN1,ANKRD50,LEPROT,RAB8A,AP3B1,EVI5,RAB6A,STX5,SNX7,RAB10,VPS36,VPS50,SNX3,RGP1,ALS2,CORO1C,TOM1,ATP9A,VAMP4,SPAG9,WASHC2A,ERC1,LEPROTL1,DENND1A,ITSN2,MICALL2,WASHC2C,CLN5,EPS15,REPS1,CHMP2B,GOLT1A,BTBD8,LMAN1,CLEC16A,SURF4,AP5M1,VPS35L,VPS52,VTI1B,TBC1D5,TRIM27,SNX9,USP7,VPS13B,VTI1A,BLOC1S1,EEA1,HEATR5A,PREPL,ARF6,VPS4A,CHMP1B,HEATR5B,ALMS1,ARL8B,TBC1D23,VTA1,SNX5,VPS26B,STAM,ARL1,WASHC3,BLOC1S2,GRIP1,VPS35,VPS54
GOBP_ENDOSOMAL_VESICLE_FUSION	AUTISM	-1.54E-05	0.000706402	0.982586	75		blood	TWAS	c5	0.982586	1	VPS11,VPS33A,VPS39,SPHK1,VPS16,VPS8,VPS41,VPS4A,TGFBRAP1,ANKFY1
GOBP_ENDOSOME_ORGANIZATION	AUTISM	-2.61E-06	0.000249753	0.991662	540		blood	TWAS	c5	0.991662	1	VPS11,RNF26,TSG101,VPS37C,FHIP1B,LAMTOR1,WASHC4,PHETA1,VPS37B,CHMP4A,ATP6V1D,WASH3P,RAB11A,SNX33,VPS33B,CHMP1A,ATP6V0A1,VPS25,SNF8,RNASEK,CHMP6,HGS,VPS4B,HOOK2,PLEKHJ1,MVB12A,CHMP2A,STX6,ATP6V0B,CHMP4B,ARFGEF2,RAB22A,SYNJ1,PHETA2,STAM2,CHMP3,TMEM127,ATP6V1A,RAB7A,TMCC1,PDCD6IP,ALS2CL,PI4K2B,SCARB2,SQSTM1,SNX10,WASHC5,VPS28,VPS37A,CHMP7,LAPTM4B,DNM1,CHMP5,UBAP1,CLCN3,PI4K2A,PLEKHF2,EXOC8,VPS36,DNAJC13,SNX3,ALS2,CORO1C,TOM1,VAMP4,FASLG,IST1,CHMP2B,TMEM9,AKTIP,USP8,EEA1,HOOK1,RAB27A,VPS4A,CHMP1B,VTA1,STAM,AQP11,PIK3C3
GOBP_ENDOSOME_TO_LYSOSOME_TRANSPORT	AUTISM	1.45E-05	0.00027711	0.958411	446		blood	TWAS	c5	0.958411	1	VPS11,TSG101,UEVLD,FHIP1B,TPCN2,VPS33A,M6PR,CHMP4A,VIPAS39,VPS39,VPS33B,MGRN1,CHMP1A,RNF157,CHMP6,STX8,EPG5,VPS4B,HOOK2,AP3D1,MVB12A,UBXN6,CACNG8,CHMP2A,SORT1,SNX27,SNAPIN,LYST,VPS16,CHMP4B,RHOB,CHMP3,RAB7A,ADRB2,KIF13A,VPS41,DENND3,CHMP7,CHMP5,VCP,PLEKHF2,DTX3L,BIN1,HMGXB4,ATG14,RAB12,CHMP2B,TRAK1,CLEC16A,AKTIP,SNX16,HOOK1,VPS4A,CHMP1B,ARL8B,TGFBRAP1
GOBP_ENDOSOME_TO_LYSOSOME_TRANSPORT_VIA_MULTIVESICULAR_BODY_SORTING_PATHWAY	AUTISM	0.000106345	0.000706124	0.880288	113		blood	TWAS	c5	0.880288	1	CHMP4A,CHMP1A,CHMP6,VPS4B,MVB12A,UBXN6,CHMP2A,LYST,CHMP4B,CHMP3,CHMP7,CHMP5,VCP,CHMP2B,VPS4A,CHMP1B
GOBP_ENDOSOME_TO_PLASMA_MEMBRANE_PROTEIN_TRANSPORT	AUTISM	4.49E-06	0.000446985	0.991977	84		blood	TWAS	c5	0.991977	1	RAB11A,ARHGAP44,TRARG1,RAB8A,RAB7A,NSG1,SCRIB,ZDHHC2,GRIP1,VPS35
GOBP_ENDOSOME_TRANSPORT_VIA_MULTIVESICULAR_BODY_SORTING_PATHWAY	AUTISM	5.14E-06	0.00033308	0.9877	260		blood	TWAS	c5	0.9877	1	DENND10,TSG101,VPS37C,VPS37B,CHMP4A,CHMP1A,VPS25,SNF8,CHMP6,HGS,VPS4B,MVB12A,UBXN6,CHMP2A,SORT1,LYST,TMEM50A,CHMP4B,STAM2,CHMP3,PTPN23,VPS28,VPS37A,CHMP7,LAPTM4B,CHMP5,UBAP1,VCP,TMEM50B,LEPROT,VPS36,LEPROTL1,CHMP2B,VPS4A,CHMP1B,VTA1,STAM
GOBP_ENDOTHELIAL_CELL_APOPTOTIC_PROCESS	AUTISM	1.11E-06	0.00035319	0.997488	278		blood	TWAS	c5	0.997488	1	PDCD4,AKR1C3,GATA3,RGCC,MAPK7,ICAM1,PAK4,HIPK1,IL10,CD40,BMPR2,COL4A3,GATA2,IL4,HLA-G,TNF,SERPINE1,MIR106B,GPER1,KRIT1,DAB2IP,ABL1,TNIP2,MAP3K5,TNFAIP3,PLCG1,ITGA4,ANGPT1,SEMA5A,CCL2,NFE2L2,CD160,FASLG,THBS1,PRKCI,BRAF,TEK,GAS6
GOBP_ENDOTHELIAL_CELL_CHEMOTAXIS	AUTISM	2.19E-05	0.00044683	0.960835	150		blood	TWAS	c5	0.960835	1	NRP1,CORO1B,PRKD2,RAB13,PLEKHG5,FGF2,VEGFA,HSPB1,EGR3,FGFR1,NOTCH1,CCN3,SEMA5A,P2RX4,THBS1,PRKD1,LGMN
GOBP_ENDOTHELIAL_CELL_DEVELOPMENT	AUTISM	-3.06E-07	0.000266985	0.999086	448		blood	TWAS	c5	0.999086	1	VCL,PDE2A,RAPGEF3,TNFRSF1A,S1PR2,ICAM1,TJP3,GSTM3,RAP1A,F11R,CLIC4,COL18A1,CLDN5,IL1B,ROCK2,HEG1,RAP2B,MYD88,GPX1,ADD1,HPSE,RAPGEF6,MARVELD2,EZR,AFDN,TNF,NOTCH4,VEGFA,PLOD3,CCM2,RAPGEF1,RAPGEF2,TJP2,F2RL1,PPP1R12A,COL15A1,PDE4D,VEZF1,PPP1R16B,PLCB1,ZDHHC21,S1PR3,PROC,ARHGEF26,ROCK1,RDX,IKBKB,FASN
GOBP_ENDOTHELIAL_CELL_MIGRATION	AUTISM	5.05E-07	0.000145761	0.997236	1124		blood	TWAS	c5	0.997236	1	ITGB1,NRP1,VSTM4,GATA3,PIK3C2A,LPXN,LGALS12,CORO1B,SCARB1,HDAC7,NR4A1,ACVRL1,SP1,RGCC,AKT1,BMP4,SYNJ2BP,VASH1,MAP2K5,DNAJA4,CIB1,CLN3,BCAR1,CDH13,SERPINF1,MAP2K3,JUP,STAT5A,HDAC5,GRN,ITGB3,MAP3K3,TNFSF12,ATP5F1A,TBXA2R,GPI,PRKD2,RRAS,EMC10,ZNF580,PIK3CD,S100A2,RAB13,EFNA1,SEMA4A,PTGS2,ATP2B4,LGALS8,ZC3H12A,PIK3R3,PLEKHG5,ANGPT4,CD40,PATZ1,CARD10,SH3BP1,PDGFB,ITGB1BP1,ADAM17,ROCK2,DPP4,BMPR2,RHOB,AAMP,SP100,CYP1B1,ATOH8,GATA2,PPARG,PLXND1,GPX1,RHOA,EGF,FGF2,S100P,SPARC,PDCD6,FLT4,GPLD1,TNF,CSNK2B,SRF,VEGFA,EPHB4,PIK3CG,NOS3,HSPB1,KRIT1,PTK2,PTP4A3,ADGRB1,GFUS,EGR3,PTK2B,ADGRA2,FGFR1,ABL1,NOTCH1,ANXA3,FBXW7,WNT7A,RIN2,LOXL2,PLCG1,BCAS3,MYH9,AKT3,ANXA1,SIRT1,HMOX1,SPRED1,THBS1,GLUL,HIF1A,ANGPT1,PRKCA,PRSS3,SVBP,PTPRM,TGFBR1,CCN3,PLK2,MEF2C,SEMA5A,MAPK14,P2RX4,RAC1,NFE2L2,MMRN2,PTEN,PRCP,HMGB1,PRKD1,LGMN,NF1,FSTL1,ROBO1,PDCD10,PIK3CA,NRP2,ADTRP,PXN,SASH1,EDN1,PAXIP1,TEK,ETS1,STAT1,ANGPT2,GADD45A,PLPP3,MIR27A,MIR23A,GIPC1,MIA3,CALR
GOBP_ENDOTHELIAL_CELL_MORPHOGENESIS	AUTISM	5.25E-05	0.000998331	0.958024	59	0.867807	blood	TWAS	c5	0.958024	1	CLIC4,COL18A1,HEG1,NOTCH4,PLOD3,COL15A1
GOBP_ENDOTHELIAL_CELL_PROLIFERATION	AUTISM	3.43E-06	0.000185558	0.985239	756		blood	TWAS	c5	0.985239	1	NRP1,ALOX5,VSTM4,IGF2,VEGFB,POLD4,SCARB1,NR4A1,ACVRL1,SP1,RGCC,AKT1,ANG,MMP14,BMP4,SYNJ2BP,PGF,VASH1,CDH13,CYBA,STAT5A,STAT3,ITGB3,ERN1,TNFSF12,RPTOR,ATP5F1A,SIRT6,LRG1,MYDGF,PRKD2,EMC10,ZNF580,PIK3CD,ECM1,ARNT,IL10,CD34,ATP5IF1,ANGPT4,PDGFB,ITGB1BP1,ADAM17,BMPR2,COL4A3,ATOH8,GATA2,CCR3,AIMP1,EGF,FGF2,SPARC,PDCD6,FLT4,THBS4,ARG1,TNF,VEGFA,BMP6,LEP,KRIT1,EGR3,FGFR1,DBH,PPARG,HMGB2,NGFR,LOXL2,PLCG1,AKT3,JUN,AGGF1,ITGA4,GHRL,CAV2,CAV1,BMP2,SIRT1,VASH2,HMOX1,HIF1A,ANGPT1,PROK2,PRKCA,PTPRM,TGFBR1,MEF2C,SEMA5A,CCL2,PPP1R16B,THAP1,THBS1,MMRN2,HMGB1,PRKD1,NF1,PDCL3,PDCD10,DLG1,NRP2,FLT1,TEK,STAT1,IL12A
GOBP_ENDOTHELIN_RECEPTOR_SIGNALING_PATHWAY	AUTISM	-7.15E-05	0.000706549	0.919432	66		blood	TWAS	c5	0.919432	1	BCAR1,GNA11,CDC42,CRKL,PTK2B,BCAR3,EDN1
GOBP_ENDOTHELIUM_DEVELOPMENT	AUTISM	6.42E-06	0.000185541	0.972408	792		blood	TWAS	c5	0.972408	1	ZEB1,NRP1,VCL,PDE2A,RAPGEF3,ACVRL1,TNFRSF1A,FOXJ2,BMP4,MESP1,ITGAX,FZD2,KDM6B,S1PR2,ICAM1,TJP3,ETV2,PRKD2,GSTM3,RAP1A,F11R,CD34,CLIC4,COL18A1,CLDN5,IL1B,ROCK2,CXCR4,SLC40A1,BMPR2,RHOB,ATOH8,HEG1,RAP2B,MYD88,ACVR2B,GPX1,RHOA,ADD1,CXCL10,HPSE,RAPGEF6,MARVELD2,EZR,AFDN,TNF,CSNK2B,NOTCH4,VEGFA,BMP6,PLOD3,CCM2,KRIT1,RAPGEF1,NOTCH1,EDF1,RAPGEF2,RBPJ,TJP2,DLL1,F2RL1,JAG1,SMAD4,GJA4,PPP1R12A,COL15A1,CTNNB1,PDE4D,VEZF1,PPP1R16B,PLCB1,ZDHHC21,S1PR3,APOLD1,BTG1,PROC,FSTL1,PDCD10,ARHGEF26,HEY1,ROCK1,NRG1,RDX,IKBKB,S1PR1,ACVR1,FASN,FZD1
GOBP_ENERGY_DERIVATION_BY_OXIDATION_OF_ORGANIC_COMPOUNDS	AUTISM	-3.50E-06	0.00012394	0.977444	1552		blood	TWAS	c5	0.977444	1	AIFM2,PPIF,SORBS1,SIRT3,SLC25A22,IGF2,PHLDA2,CAT,SDHAF2,PYGM,ARL2,CAVIN3,ACTN3,PPP1CA,NDUFS8,ME3,GABARAPL1,TRPV4,PPP1CC,PFKM,GPD1,COQ10A,CS,ATP5F1B,PTGES3,SHMT2,SUCLA2,AKT1,PPP1R3E,OXA1L,NFATC4,DLST,SELENOS,ETFA,IREB2,IDH2,ACSM1,NDUFB10,PHKG2,ANTKMT,MT3,COQ9,COX4I1,CBFA2T3,COX10,FLCN,INPP5K,NOS2,TEFM,NR1D1,MYBBP1A,ACADVL,TP53,ATP5PD,GAA,ATP5F1A,ATP5F1D,NDUFS7,NDUFA13,COX6B1,COX7A1,AKT2,GYS1,ETFB,NDUFA3,COX6B2,NDUFA11,SLC25A23,INSR,NDUFA7,AGL,NDUFS2,SDHC,UQCRHL,SDHB,PINK1,IFNLR1,MTFR1L,NDUFS5,UQCRH,PARK7,IDH3B,PYGB,PANK2,ATP5F1E,PPP1R3D,NDUFV3,CHCHD10,UQCR10,ADSL,NDUFA6,ACO2,SCO2,MTLN,CHCHD5,COQ10B,PUM2,PRKAG3,IRS1,NDUFA10,POMC,KHK,UCN,PPP1CB,DGUOK,SUCLG1,GSK3B,NDUFB4,RHOA,PDE12,PDHB,PGM2,NOA1,STBD1,SNCA,IL4,UQCRQ,NDUFA2,PCDH12,SDHA,GFPT2,IL6ST,CCNB1,MRPS36,ENPP1,SOD2,NHLRC1,TNF,PPP1R2P1,UQCC2,GNMT,DLD,IMMP2L,LEP,PRKAG2,GCK,OGDH,NIPSNAP2,PHKG1,CHCHD2,ATP5MF,COX6C,NDUFB9,PLEC,CYC1,NDUFA8,SLC25A25,ACO1,NDUFB6,VCP,STOML2,ETFDH,NDUFC1,IL10RB,IFNAR1,ATP5PO,SURF1,PPARGC1A,NDUFV2,LEPR,PRELID1,NOP53,PID1,COX8A,NDUFA12,UQCC3,MDH1,CYCS,SUCLG2,PYGL,IRS2,NDUFS1,AFG1L,ACADM,SLC25A51,DNAJC30,ISCU,NDUFAF1,ATP5F1C,PASK,IDH1,ETFRF1,PIK3CA,NDUFB5,HIF1A,KL,NNT,COA6,MSH2,TRAP1,SLC25A12,PHKB,STK40,AK4,TIGAR,GYG1,SLC25A18,BID,POLG2,NDUFA9,LYRM7,NDUFS4,ATPSCKMT,TREX1,UQCRC1,NDUFA4,DYRK2,IFNG,NDUFV1,NDUFB2,NDUFC2,MYC,GFPT1,SLC25A13,PPP1R3B,FH,OPN3,CISD1,BLOC1S1,GPD2,NDUFB1,IDH3A,EPM2AIP1,UQCR11,ATP5MG,DNAJC15,RUBCNL,PPP1R3G,MTFR1,COX15,NDUFB8,DHTKD1,GHITM,IDE,PNPT1,COX7A2L,GBE1,UQCRB,COX5A,MTOR,UGP2,UQCRC2,BNIP3,NUPR1,PPP1R2,NDUFAB1
GOBP_ENERGY_HOMEOSTASIS	AUTISM	2.19E-05	0.000288473	0.939477	302		blood	TWAS	c5	0.939477	1	RRP8,TRPV4,FOXO1,CRTC3,IRX3,UBB,FLCN,STAT3,PM20D1,BMP8A,MFSD2A,SGIP1,SQSTM1,SLC35D3,PPARGC1A,LEPR,DLL1,OMA1,SIRT1,ACACB,MEX3C,FMO4,PRKAA1,PASK,METRNL,CD36,PRCP,PIK3CA,NR1D2
GOBP_ENERGY_RESERVE_METABOLIC_PROCESS	AUTISM	-3.09E-06	0.00025798	0.990445	445		blood	TWAS	c5	0.990445	1	SORBS1,IGF2,PHLDA2,GABARAPL1,PPP1CC,PFKM,PTGES3,AKT1,SELENOS,PHKG2,MT3,INPP5K,NR1D1,GAA,AKT2,GYS1,INSR,AGL,PYGB,PPP1R3D,PRKAG3,IRS1,POMC,KHK,PPP1CB,GSK3B,PGM2,STBD1,PCDH12,GFPT2,IL6ST,ENPP1,NHLRC1,PPP1R2P1,GNMT,LEP,PRKAG2,GCK,PHKG1,PPP1R3B,LEPR,PID1,PYGL,IRS2,ACADM,PASK,KL,PHKB,STK40,GYG1,MYC,GFPT1,EPM2AIP1,RUBCNL,PPP1R3G,GBE1,MTOR,UGP2,PPP1R2
GOBP_ENGULFMENT_OF_APOPTOTIC_CELL	AUTISM	0.00010095	0.000706174	0.886327	97		blood	TWAS	c5	0.886327	1	BECN1,ALOX15,ABCA7,XKR8,RAC2,RHOH,XKR6,ADGRB1,RHOBTB2,XKR9,RHOBTB1,RAC1,THBS1,RHOG
GOBP_ENSHEATHMENT_OF_NEURONS	AUTISM	-5.56E-07	0.000179456	0.997526	841		blood	TWAS	c5	0.997526	1	SBF2,ZPR1,JAM3,MYRF,ILK,ABCD2,SCN8A,RARG,CD9,AKT1,PALS1,SLC8A3,EIF2B2,DICER1,HEXA,ACSBG1,ITGAX,PLLP,PMP22,TMEM98,ERBB2,ORMDL3,RARA,CNTNAP1,MBP,LGI4,MAG,SIRT2,AKT2,PRX,AMIGO1,TSPAN2,MTOR,TNFRSF1B,SKI,MPZ,CST7,ATRN,B4GALT5,CLDN5,TYMP,LPIN1,CXCR4,ORMDL1,GPC1,EIF2B4,PPP3R1,MAL,EIF2B5,DAG1,TPPP,SLC25A46,SH3TC2,SERINC5,TNF,PLEC,ARHGEF10,CLU,LPAR1,ABCA2,ANK2,OLIG2,TSC1,TLR2,CTSC,UGT8,TG,NDRG1,MARVELD1,GNPAT,B4GALT6,KCNJ10,NCSTN,SOD1,TENM4,HEXB,QKI,ERCC2,SLC25A12,JAM2,EPB41L3,DEGS1,HGF,PARD3,CMTM8,CTNNB1,GAL3ST1,PPARD,TNFRSF21,ZNF24,FIG4,PTEN,GALC,NF1,AFG3L2,DLG1,ADGRG6,BCAS1,RNF10,NRG1,ACER3,NAB1,EIF2AK3,EGR2,MTMR2,WASF3
GOBP_ENTEROENDOCRINE_CELL_DIFFERENTIATION	AUTISM	2.16E-06	0.000407983	0.995785	153		blood	TWAS	c5	0.995785	1	SIDT2,BAD,MEN1,RBM4,GDF11,AKT1,BMP4,GSK3B,CLOCK,BMP6,SMO,NKX6-3,DLL1,RHEB,RFX3,PAX6,GATA6,HES1,CDH2
GOBP_ENTRAINMENT_OF_CIRCADIAN_CLOCK	AUTISM	1.28E-05	0.000446866	0.977217	147		blood	TWAS	c5	0.977217	1	CRY2,CRY1,PPP1CC,MTA1,FBXL22,PML,TP53,PER1,NR2F6,GNA11,PER3,SIK1,PPP1CB,PDE6B,ID2,FBXL17,FBXL3,PHLPP1,FBXL12,BHLHE40,GNAQ
GOBP_ENTRY_INTO_HOST	AUTISM	5.24E-06	0.000199783	0.979094	858		blood	TWAS	c5	0.979094	1	TRIM8,ITGB1,NRP1,IFITM2,IFITM1,IFITM3,NECTIN1,CD81,TRIM21,TRIM68,TRIM6,TRIM34,TRIM22,TRIM5,SMPD1,GRK2,TPCN2,UVRAG,TPCN1,SCARB1,ITGB7,ITGA5,CD4,KPNA3,SIVA1,ANPEP,FURIN,JPT2,WWP2,LGALS9,ITGB3,PHB1,RNASEK,EXOC7,ICAM1,LDLR,AXL,BSG,PVR,NECTIN2,SLC1A5,INSR,CLEC4G,CD209,TNFRSF4,SLAMF1,F11R,TNFRSF14,XPR1,CD55,CR2,CR1,CD46,TRIM11,ITCH,SRC,LGALS1,CXCR4,DPP4,VAMP8,CD86,ITGB5,TFRC,RPSA,CCR5,DAG1,HYAL2,GYPA,SCARB2,HAVCR1,FUCA2,DYNLT1,NUP153,TRIM38,TRIM10,TRIM26,HSPA1A,HSPA1B,HLA-DRB1,EXOC2,CTSB,LY6E,GSN,CXCL8,PLSCR1,TRIM14,NCAM1,ITGAV,CAV2,CAV1,SNX3,CBL,SELPLG,EFNB2,CDHR3,EPS15,LAMP3,ITGA2,CIITA,TRIM27,WWP1,CTSL,SLC7A1,HMGB1,NPC1,ZNF639,CLEC5A,IDE,GAS6,SLC20A2,SLC52A2,TRIM59,FCN1,LAMP1,TRIM31
GOBP_ENTRY_OF_BACTERIUM_INTO_HOST_CELL	AUTISM	3.27E-05	0.000706514	0.963124	63		blood	TWAS	c5	0.963124	1	EXOC7,SRC,FUCA2,EXOC2,CXCL8,ITGAV,CAV1,CBL
GOBP_ENUCLEATE_ERYTHROCYTE_DIFFERENTIATION	AUTISM	-2.70E-05	0.00070649	0.969463	72		blood	TWAS	c5	0.969463	1	RB1,DNASE2,TRIM58,SP3,MAEA,ID2,CEBPG,MED1
GOBP_EOSINOPHIL_ACTIVATION	AUTISM	1.55E-05	0.000499579	0.975211	109		blood	TWAS	c5	0.975211	1	STX4,CD300A,VAMP2,VAMP8,CCR2,F2RL1
GOBP_EOSINOPHIL_MEDIATED_IMMUNITY	AUTISM	1.44E-05	0.00057662	0.980119	115		blood	TWAS	c5	0.980119	1	STX4,VAMP2,VAMP8,CCR2,F2RL1,TRAF3IP2
GOBP_EOSINOPHIL_MIGRATION	AUTISM	-3.08E-05	0.000999103	0.975414	40	0.735976	blood	TWAS	c5	0.975414	1	ADAM8,DAPK2,CD300A,IL4,HRH1,PTGER4,LGALS3,CCL2,CCL8
GOBP_EPHRIN_RECEPTOR_SIGNALING_PATHWAY	AUTISM	-3.47E-06	0.000333051	0.991695	306		blood	TWAS	c5	0.991695	1	ARHGEF7,GIT1,CDK5R1,CRK,EFNA4,EFNA3,EFNA1,NTRK1,EPHB2,SRC,MMP9,TIAM1,NCK2,KALRN,EPHB3,EPHB4,EPHA1,PTK2,RBPJ,EPHA4,SIPA1L1,CHN1,YES1,EFNB2,FYN,EPHB1,EPHB6,RASA1,EFNA5,ANKS1A,SS18,NCK1,PTPN11,PAK1,LYN
GOBP_EPIBOLY	AUTISM	-2.42E-05	0.000446847	0.956896	161		blood	TWAS	c5	0.956896	1	ITGB1,CD151,CD44,ACVRL1,ITGA5,CARMIL2,ARHGAP35,RHOC,CLASP2,HBEGF,DDR1,RREB1,TOR1A,ARHGAP24,WNT7A,CLASP1,MRTFA,COL5A1,PTEN,PDCD10,PHLDB2,ADAM17,LCP1,MTOR
GOBP_EPIDERMIS_MORPHOGENESIS	AUTISM	-1.39E-05	0.000499687	0.977764	112		blood	TWAS	c5	0.977764	1	BCL2,KLK14,TMEM79,GORAB,TGM3,FOXQ1,PLOD3,SMO,KLF4,NOTCH1,NGFR,TP63,CTNNB1,TGFB2,FST,FGFR2,EXT1
GOBP_EPIGENETIC_MAINTENANCE_OF_CHROMATIN_IN_TRANSCRIPTION_COMPETENT_CONFORMATION	AUTISM	3.40E-05	0.000706327	0.961663	93		blood	TWAS	c5	0.961663	1	CHEK1,SMARCD1,WBP2,SPHK2,PADI2,ARID1A,EP300,PHF2,MACROH2A1,KAT2B
GOBP_EPIGENETIC_REGULATION_OF_GENE_EXPRESSION	AUTISM	3.72E-06	0.000208352	0.98574	631		blood	TWAS	c5	0.98574	1	EPC1,TET1,MACROH2A2,HELLS,CTR9,CHEK1,SPTY2D1,IGF2,KCNQ1,KCNQ1OT1,SPI1,RRP8,ATF7IP,RESF1,PPHLN1,KANSL2,MCRS1,KMT2D,SMARCD1,CDK2,BAZ2A,AICDA,RB1,SETDB2,MTA1,METTL3,BAZ1A,ARID4A,NDN,BAHD1,KAT8,AXIN1,CTCF,CENPV,SUZ12,EZH1,BRCA1,HDAC5,H3-3B,WBP2,DNMT1,LMNB2,SIRT2,SIRT6,SPHK2,ZNF304,TRIM28,LRIF1,SETDB1,VPS72,LMNA,IFI16,PADI2,TPR,H3-3A,ARID4B,ARID1A,HDAC1,PHF20,ZNFX1,H1-0,EP300,HDAC4,DNMT3A,KANSL3,ZNF445,GPX1,PCGF3,CTBP1,BEND3,L3MBTL3,KDM1B,ZFP57,UBR2,EZH2,CBX3,PHF2,JARID2,TDG,H3C4,KLF2,MBD3,DOT1L,SMYD5,SIRT1,KDM1A,DPPA3,HAT1,CGGBP1,TASOR2,MORC2,LMNB1,FAM172A,MACROH2A1,TRIM27,WDR5,MPHOSPH8,HMGB1,ATF7IP2,MBD2,SMCHD1,MSL2,KAT2B,PIK3CA,L3MBTL1,TASOR,RIF1,POLE3,MSL1,RBM15,SCMH1,EXOSC10,PRMT7,SAMD1
GOBP_EPITHELIAL_CELL_APOPTOTIC_PROCESS	AUTISM	2.01E-05	0.000266981	0.939882	514		blood	TWAS	c5	0.939882	1	PDCD4,TCF7L2,AKR1C3,GATA3,BAD,KRT18,RGCC,RB1,SAV1,EIF2S1,ZFP36L1,MAPK7,ARRB2,BCL2,ICAM1,PAK4,ZFP36,PIAS4,BAX,HIPK1,ADAR,CASP9,IL10,E2F2,STK4,CD40,UMODL1,PPARA,CFLAR,BMPR2,COL4A3,CAPN10,BOK,DNMT3A,GATA2,CASP6,WFS1,IL4,CAST,HLA-G,TNF,SERPINE1,MIR106B,PIK3CG,GPER1,KRIT1,GSN,DAB2IP,ABL1,JAK2,TNIP2,CASP3,ATF2,MAP3K5,TNFAIP3,ESR1,PLCG1,LEF1,ITGA4,RYR2,IL6,HMOX1,PRKAA1,TMF1,ANGPT1,TGFBR2,BID,SEMA5A,CCL2,EXOC5,NFE2L2,CD160,FASLG,THBS1,CDKN1B,ARF6,IGF1R,PRKCI,SRSF6,BRAF,BCL2L1,TEK,GAS6,WNT11
GOBP_EPITHELIAL_CELL_CELL_ADHESION	AUTISM	3.07E-06	0.000333158	0.992658	174		blood	TWAS	c5	0.992658	1	VCL,PLEKHA7,JUP,SERPINB8,CAMSAP3,CYP1B1,ITGB5,CTNNA1,THBS4,SRF,DSP,CCN3
GOBP_EPITHELIAL_CELL_DEVELOPMENT	AUTISM	6.89E-07	0.000179439	0.996937	970		blood	TWAS	c5	0.996937	1	VCL,ACTA2,SIDT2,ST14,BAD,PDE2A,RILPL2,RILPL1,RAPGEF3,KRT2,RARG,GDF11,TNFRSF1A,RAP1B,FRS2,FNDC3A,AKT1,BMP4,ARID4A,CCDC88C,MYO1E,FEM1B,IQGAP1,SOX8,DNASE1L2,PDPK1,E2F4,HYDIN,RARA,TYMS,S1PR2,ICAM1,TJP3,CEBPA,SIPA1L3,SPINT2,GSTM3,RAP1A,ADAMTSL4,RAB13,RAB25,TMEM79,NTRK1,F11R,ARID4B,CLIC4,SFN,KDF1,BFSP1,TBC1D20,SRC,KCNE1,COL18A1,CLDN5,PDGFB,ATF4,IL1B,ROCK2,EPB41L5,CXCR4,EPAS1,SLC4A5,GSK3B,HEG1,GATA2,RAP2B,MYD88,LAMB2,GPX1,FLNB,ADD1,CLOCK,HPSE,RAPGEF6,IL6ST,MARVELD2,EZR,AFDN,TNF,NOTCH4,VEGFA,BMP6,PLOD3,SMO,AKR1B1,HOXA5,CCM2,C1GALT1,PLEC,IKBKB,RAPGEF1,NOTCH1,B4GALT1,TMOD1,RAPGEF2,PALLD,WNT7A,TJP2,DLL1,PPP1R16B,ESR1,PODXL,TP63,COL15A1,F2RL1,MAGI2,FRMD6,JAG1,KLF5,HSD17B4,RHEB,RFX3,FER,RARB,HIF1A,WNT5B,ASXL1,PAX6,TIGAR,TFCP2L1,PPP1R12A,PDE4D,VEZF1,EXPH5,PLCB1,ZDHHC21,S1PR3,RDX,PROC,BFSP2,ARHGEF26,ROCK1,FZD5,VIM,IFT74,GPAT4,CDH2,FASN,NOTCH2,FOSL2
GOBP_EPITHELIAL_CELL_DIFFERENTIATION_INVOLVED_IN_KIDNEY_DEVELOPMENT	AUTISM	4.07E-06	0.000316054	0.989737	236		blood	TWAS	c5	0.989737	1	GATA3,ACTA2,PTPRO,BMP4,MYO1E,IQGAP1,FOXJ1,CD34,MMP9,PDGFB,PAX8,LAMB2,SMO,MTSS1,NOTCH1,PODXL,BASP1,MAGI2,JAG1,ASXL1,CTNNB1,MEF2C,NOTCH2,STAT1,EXT1
GOBP_EPITHELIAL_CELL_MATURATION	AUTISM	2.85E-05	0.000996955	0.977202	110	0.825866	blood	TWAS	c5	0.977202	1	GDF11,FEM1B,TYMS,CEBPA,TMEM79,KCNE1,EPAS1,GATA2,AKR1B1,HOXA5,RFX3,HIF1A,TFCP2L1,FZD5,GPAT4
GOBP_EPITHELIAL_CELL_MORPHOGENESIS	AUTISM	-2.69E-05	0.000705786	0.969551	134		blood	TWAS	c5	0.969551	1	ST14,RILPL2,RILPL1,CCDC88C,SIPA1L3,SPINT2,RAB25,CLIC4,COL18A1,EPB41L5,HEG1,FLNB,NOTCH4,PLOD3,PALLD,FRMD6,COL15A1,ROCK1
GOBP_EPITHELIAL_CELL_PROLIFERATION_INVOLVED_IN_PROSTATE_GLAND_DEVELOPMENT	AUTISM	0.000100491	0.000997448	0.919751	73	0.958435	blood	TWAS	c5	0.919751	1	SERPINF1,STK11,EAF2,NKX3-1,NOTCH1,WDR77,CTNNB1,CDKN1B
GOBP_EPITHELIAL_CILIUM_MOVEMENT_INVOLVED_IN_DETERMINATION_OF_LEFT_RIGHT_ASYMMETRY	AUTISM	1.23E-05	0.000446906	0.978014	106		blood	TWAS	c5	0.978014	1	ODAD4,CCDC40,ODAD3,CFAP45,DNAH11,DNAAF11,DNAAF1,NPHP3,RFX3
GOBP_EPITHELIAL_STRUCTURE_MAINTENANCE	AUTISM	8.46E-06	0.000377728	0.982139	180		blood	TWAS	c5	0.982139	1	LDB1,PBLD,MUC6,NOD2,LSR,CROCC,TFF3,ILDR1,MUC4,TLR9,SLC22A5,SRF,LDB2,ZNF830,TLR4,PIWIL4,INAVA,MKS1
GOBP_EPITHELIAL_TO_MESENCHYMAL_TRANSITION	AUTISM	1.66E-05	0.000242324	0.945533	580		blood	TWAS	c5	0.945533	1	PDCD4,TCF7L2,GATA3,SDHAF2,ACVRL1,RGCC,SPRY2,BMP4,GSC,SMAD3,TGFB1I1,COL1A1,SMAD2,SMAD7,HPN,DACT3,FUZ,TRIM28,MTOR,MAD2L2,S100A4,ADAM15,EFNA1,KLHL12,ADIPOR1,PEF1,TIAM1,POFUT2,DDX17,POLR1B,IL1B,ROCK2,EPB41L5,RTN4,PPP3R1,APLF,LOXL3,USF3,GSK3B,CLASP2,DAG1,SFRP2,PPP2CA,PDCD6,HNRNPAB,DAB2,NOTCH4,CUL7,EZH2,PTK2,ZNF703,FGFR1,SFRP1,AKNA,DAB2IP,CRB2,ENG,NOTCH1,RBPJ,SPRY1,EPHA4,LOXL2,EOMES,DLG5,JAG1,BMP2,IL6,GLIPR2,SPRED2,SMAD4,SPRED1,NOG,KBTBD8,HIF1A,SDCBP,HGF,CLASP1,TGFBR2,TGFBR1,BAMBI,CTNNB1,PHLDB2,TGFB2,DDX5,AXIN2,GCNT2,FAM83D,TRIM62,OLFM1,FGFR2,PTEN,TGFB3,TASOR,WNT16,LDLRAD4,HEY1,ROCK1,EDN1,LRP6,ACVR1,WNT11,TGFBR3,FERMT2,RFLNB,LIMS1
GOBP_EPITHELIAL_TO_MESENCHYMAL_TRANSITION_INVOLVED_IN_ENDOCARDIAL_CUSHION_FORMATION	AUTISM	5.87E-05	0.000998671	0.953159	58	0.886081	blood	TWAS	c5	0.953159	1	BMP4,TGFB3,ENG,NOTCH1,RBPJ,SMAD4,NOG,TGFBR2,TGFBR1,TGFB2,ACVR1
GOBP_EPITHELIAL_TUBE_BRANCHING_INVOLVED_IN_LUNG_MORPHOGENESIS	AUTISM	-4.45E-05	0.000499605	0.928974	124		blood	TWAS	c5	0.928974	1	SPRY2,BMP4,CTSH,CTSZ,CELSR1,DAG1,TNF,HOXA5,RDH10,SPRY1,DLG5,KRAS,CTNNB1,FGFR2,EXT1,ESRP2
GOBP_EPITHELIAL_TUBE_FORMATION	AUTISM	-1.50E-05	0.000249797	0.952128	529		blood	TWAS	c5	0.952128	1	RET,NODAL,GATA3,DEAF1,ADM,ST14,APAF1,TCTN1,TMED2,TULP3,PRICKLE1,RARG,BMP4,SPINT1,BBS4,SOX8,TSC2,CLUAP1,IRX3,RARA,KAT2A,FZD2,PFN1,DVL2,SPINT2,VASP,ARHGAP35,TEAD2,FUZ,PIK3CD,MTHFR,DVL1,SKI,LUZP1,PHACTR4,STIL,PRKACB,BCL10,STK4,SDC4,CELSR1,PLXNB2,PAX8,GDF7,RPS7,IFT122,DVL3,SETD2,EGF,FGF2,SFRP2,CC2D2A,LIAS,SOX4,BRD2,PTK7,SCRIB,FZD3,SFRP1,ABL1,PTCH1,SEC24B,TSC1,CASP3,KIF20B,FZD6,PODXL,MTHFD1L,CEP290,RALA,MTHFD1,RGMA,NPHP3,COBL,SALL4,NOG,HIF1A,HS2ST1,LMO4,CITED2,CTNNB1,TGFB2,SUFU,CDK20,FGFR2,MMRN2,HECTD1,MIB1,IFT57,OPA1,TRAF6,IFT52,IFT172,TCAP,FZD1,MKS1
GOBP_EPITHELIAL_TUBE_MORPHOGENESIS	AUTISM	-4.94E-06	0.000157974	0.975074	1255		blood	TWAS	c5	0.975074	1	BTRC,SUFU,NRP1,RET,STOX1,NODAL,GATA3,DEAF1,ADM,ST14,ILK,DCHS1,APAF1,TCTN1,TMED2,TULP3,PRICKLE1,VDR,ACVRL1,RARG,TIMELESS,PHB2,SETDB2,SPRY2,MMP14,NFATC4,BMP4,PSEN1,FMN1,SPINT1,SMAD3,BBS4,PML,CTSH,MESP1,SOX8,TSC2,PKD1,CLUAP1,TBX6,ITGAX,IRX3,NDRG4,HS3ST3A1,HS3ST3B1,RARA,KAT2A,FZD2,PFN1,HOXB7,DVL2,CCDC40,NTN1,BCL2,SPINT2,SIRT6,VASP,PRKD2,ARHGAP35,RASIP1,TEAD2,FUZ,PIK3CD,CTNNBIP1,CSF1,MTHFR,DVL1,SKI,KDM5B,LUZP1,CLIC4,PHACTR4,STIL,RNF207,PRKACB,BCL10,SRC,STK4,SDC4,CTSZ,LAMA5,LRP5L,CELSR1,PLXNB2,PAX8,CXCR4,RHOB,GDF7,CXCR2,RPS7,PPP3R1,IFT122,PLXND1,DVL3,SETD2,RHOA,DAG1,EGF,BBS7,FGF2,SFRP2,CC2D2A,LIAS,CXCL10,KLHL3,CSF1R,AHI1,DDR1,TNF,CSNK2B,FKBPL,NOTCH4,BRD2,PTK7,SRF,VEGFA,HOXA5,CCM2,MTSS1,SCRIB,NKX3-1,FZD3,SFRP1,RDH10,ENG,ABL1,NOTCH1,NRARP,PTCH1,SEC24B,PKD2,TSC1,RBPJ,CASP3,SPRY1,EPHA4,DLL1,KIF20B,FZD6,MTHFD1L,ESR1,PODXL,TACSTD2,LEF1,SMO,DNAAF1,DLG5,CEP290,RYR2,RALA,MTHFD1,MKKS,BMP2,COL4A1,RGMA,WNT6,NPHP3,COBL,SOX4,SMAD4,SALL4,PBX1,ASB2,KIF26B,NOG,KRAS,HIF1A,C2CD3,HS2ST1,LMO4,LGR4,MICAL2,TGFBR2,CITED2,CTNNB1,TGFB2,GZF1,GLI3,GNA13,NR3C1,MEF2C,MYC,WNK4,CSMD1,CDK20,FGFR2,MMRN2,WNT1,HECTD1,MIB1,IFT57,OPA1,HES1,DLG1,GREB1L,MED1,TCAP,BBS5,TRAF6,IFT52,IFT172,ARL13B,RBM15,PAK1,EDN1,WNT11,EXT1,ACVR1,FZD1,NOTCH2,MKS1,ESRP2
GOBP_EPOXYGENASE_P450_PATHWAY	AUTISM	-2.30E-05	0.000576977	0.968244	87		blood	TWAS	c5	0.968244	1	CYP2E1,CYP4F12,CYP4F2,CYP2A6,CYP2S1,CYP1B1,CYP2J2,CYP2C8
GOBP_ERAD_PATHWAY	AUTISM	5.22E-06	0.000257961	0.983851	480		blood	TWAS	c5	0.983851	1	DNAJB12,SVIP,RNF121,OS9,TRIM13,JKAMP,SELENOS,AMFR,HERPUD1,TMUB2,CCDC47,NPLOC4,USP14,TMEM259,SGTA,FBXO27,UBXN6,RCN3,UBE4B,FBXO2,UBE2J2,FBXO44,FBXO6,ATF6,EDEM3,YOD1,EDEM2,UBE2G2,UFD1,SDF2L1,DERL3,UBXN4,ANKZF1,DNAJB2,RHBDD1,AUP1,RNF103,RNF175,TMEM129,WFS1,FAF2,SGTB,FAM8A1,BAG6,RNF5,UBE2J1,TMUB1,RHBDD2,GET4,DERL1,ECPAS,HSPA5,TOR1A,MAN1B1,VCP,UBQLN1,DNAJB14,UBAC2,XBP1,DNAJC18,HSP90B1,FOXRED2,UGGT2,CAV1,PSMC6,ERLEC1,RNF185,NGLY1,USP13,RNF139,UBXN8,UBXN10,HM13,RNFT2,STT3B,FAF1,SEL1L,CANX,MARCHF6,NFE2L2,ATXN3,UGGT1,EDEM1,MAN1A1,DNAJC10,UBE4A,ERLIN1,AQP11,BRSK2,DNAJB9,RNFT1,UBXN1
GOBP_ERBB2_SIGNALING_PATHWAY	AUTISM	-1.23E-05	0.00044699	0.9781	83		blood	TWAS	c5	0.9781	1	ERBB3,ERBB2,SRC,PTK6,TGFA,EGF,HBEGF,CPNE3,EREG,AREG,CUL5,NRG1
GOBP_ERBB_SIGNALING_PATHWAY	AUTISM	1.84E-05	0.000208336	0.929798	677		blood	TWAS	c5	0.929798	1	ADRA2A,AFAP1L2,PIK3C2A,TSG101,PTPRJ,HIP1R,PDE6H,ERBB3,AKT1,SNX6,PSEN1,IQGAP1,MVP,BCAR1,CDH13,ERBB2,HAP1,VPS25,DUSP3,GRB2,RHBDF2,CHMP6,PDE6G,MVB12A,SHKBP1,TGFB1,RNF126,CEACAM1,PLAUR,NUP62,SHC1,ADORA1,ERRFI1,KIF16B,SRC,MMP9,PTK6,ZGPAT,MAPK1,NCK2,RALB,PTPN18,DGKD,SOS1,SOCS5,RTN4,CCDC88A,TGFA,CBLB,RAB7A,EGF,ZFYVE28,CAMLG,HBEGF,SH3TC2,ERBIN,NCF1,HIP1,PTPN12,GPER1,FAM83A,PTK2,PTK2B,CPNE3,DAB2IP,MVB12B,ABL1,RBPJ,FBXW7,EREG,AREG,GAB1,PLCG1,BCAR3,RALA,VIL1,CNOT9,CBL,FER,RASSF2,ITGA1,CUL5,FASLG,LGMN,PIK3CA,BRAF,PTPN11,PTPN2,ADAM17,NRG1
GOBP_ERK1_AND_ERK2_CASCADE	AUTISM	3.08E-06	0.00012395	0.980156	1590		blood	TWAS	c5	0.980156	1	DUSP5,NRP1,NODAL,ACTA2,PTEN,FFAR4,NLRP6,HRAS,PDGFD,TIRAP,CD44,CAVIN3,TBC1D10C,GSTP1,ARRB1,DENND2B,TRPV4,MAP3K12,CD4,PTPN6,PHB2,RAP1B,FRS2,ZDHHC17,SPRY2,NDRG2,PRMT5,STYX,FERMT2,BMP4,ZFP36L1,SYNJ2BP,NPTN,SEMA7A,CSK,CTSH,CIB1,MAPK3,PYCARD,NOD2,MT3,NDRG4,NECAB2,FLCN,SERPINF2,LGALS9,CRYBA1,ERBB2,CCR7,DUSP3,ITGB3,ALOX15,ARRB2,SCIMP,PHB1,SLC9A3R1,PIN1,ICAM1,ABCA7,MAP2K2,PRKD2,C5AR1,C5AR2,RRAS,VRK3,FPR2,NLRP12,RAP1A,PTPN22,PRKCZ,SHC1,IQGAP3,NTRK1,XCL1,CHI3L1,DSTYK,DUSP10,EPHB2,GBP1,SIRPA,SRC,CRKL,MAPK1,MIF,DDT,TIMP3,PDGFB,ITGB1BP1,IL1B,MARCO,CFLAR,GPBAR1,GPR55,DNAJC27,TF,P2RY1,CCR1,GNAI2,DUSP7,TLR9,OXTR,EGF,FGF2,PDGFC,SEMA6A,CSF1R,PDGFRB,CD74,TNIP1,HAVCR2,FGFR4,RGS14,FLT4,DAB2,CCN2,EZR,BTN2A2,TNF,NELFE,AGER,HLA-DRB1,ARHGEF5,MTURN,NOD1,PDGFA,GPER1,YWHAZ,PTK2B,DUSP4,MFHAS1,RIPK2,ABL1,CARD9,NOTCH1,WNK2,PRXL2C,RAPGEF2,ACKR3,GPR183,FBXW7,SPRY1,EPHA4,FAM83D,TPBG,CCL3L1,JUN,XCL2,F2R,F2RL1,PTPN1,ITGAV,AKAP12,SYK,ROR2,APIP,DUSP6,SLAMF1,BMP2,GPNMB,GRB10,GLIPR2,SPRED2,ATF3,SMAD4,SPRED1,RASGRP1,RAMP3,PTGER4,CNKSR3,APP,ANGPT1,KARS1,PRKCA,CD36,PTPRC,ZFP36L2,EPHB1,CCL2,CCL8,GCNT2,MAP2K1,FN1,MYC,WNK4,ROR1,TLR4,FGFR2,CHRNA10,HMGB1,TNFRSF11A,DLG1,C3orf33,PTPN11,PTPN2,EDN1,NRG1,LYN,TEK,GAS6,PDE8A,RANBP9,TGFBR3,NOTCH2,ALKAL2,CCL25
GOBP_ERROR_PRONE_TRANSLESION_SYNTHESIS	AUTISM	3.47E-05	0.000998358	0.972239	59	0.798945	blood	TWAS	c5	0.972239	1	POLE2,MAD2L2,USP1,POLH,POLD2,PRIMPOL,REV1,REV3L,POLI,POLD3
GOBP_ERYTHROCYTE_DEVELOPMENT	AUTISM	1.64E-05	0.000407988	0.967888	171		blood	TWAS	c5	0.967888	1	SH2B3,SLC11A2,NCKAP1L,ARID4A,SLC4A1,JMJD6,ZBTB7A,TRIM58,BRD1,ALAS1,BAP1,MAEA,LYAR,L3MBTL3,SRF,BPGM,DMTN,PTBP3,KLF2,BCL6,FLVCR1,RPS6,TMOD3,ERCC2,SLC25A40,FAM210B,CITED2,MED1
GOBP_ERYTHROCYTE_HOMEOSTASIS	AUTISM	6.41E-06	0.000229226	0.97768	624		blood	TWAS	c5	0.97768	1	LDB1,GATA3,SPI1,SH2B3,SLC11A2,ACVR1B,NCKAP1L,RB1,RCOR1,ACIN1,BMP4,ARID4A,ZFP36L1,KLF13,B2M,IREB2,AHSP,ZFPM1,THRA,STAT5B,STAT3,SLC4A1,CDK5RAP3,JMJD6,DNASE2,KLF1,GPI,ETV2,ZBTB7A,AXL,ISG15,ARNT,ADAR,TRIM58,ATP5IF1,PRDX1,TAL1,PKNOX1,ANKRD54,BRD1,MAPK11,SP3,INPP5D,EPAS1,HCLS1,GATA2,P4HTM,ALAS1,BAP1,MAEA,LYAR,RPS14,SFXN1,L3MBTL3,TRIM10,MPIG6B,HSPA1A,HSPA1B,SRF,VEGFA,BPGM,HIPK2,NCAPG2,HOXA5,ZNF16,DMTN,MFHAS1,JAK2,CASP3,HMGB2,HSCB,ID2,KLF2,MAFB,SLC25A38,RPS19,BCL6,UBA5,IKZF1,FLVCR1,HMOX1,RPS6,TMOD3,ERCC2,PTBP3,HIF1A,SLC25A40,FAM210B,CITED2,CDIN1,SMAP1,SMAD5,MAPK14,KAT7,RPS24,CEBPG,KCNQ1,HSPA9,MED1,PTPN2,TMEM14C,ACVR2A,UFL1,LYN,ETS1,STAT1,TGFBR3,JAK3
GOBP_ERYTHROCYTE_MATURATION	AUTISM	-8.11E-06	0.000499678	0.987056	113		blood	TWAS	c5	0.987056	1	ZBTB7A,TRIM58,BRD1,BAP1,MAEA,L3MBTL3,PTBP3,KLF2,FLVCR1,ERCC2,FAM210B
GOBP_ER_ASSOCIATED_MISFOLDED_PROTEIN_CATABOLIC_PROCESS	AUTISM	-3.75E-05	0.000706293	0.957601	88		blood	TWAS	c5	0.957601	1	UFD1,SDF2L1,AUP1,BAG6,RNF5,DERL1,TOR1A,VCP,UGGT2,RNF185,NGLY1,UGGT1
GOBP_ER_NUCLEUS_SIGNALING_PATHWAY	AUTISM	-7.08E-06	0.000288491	0.980432	286		blood	TWAS	c5	0.980432	1	ATP2A2,TMED2,DDIT3,LPCAT3,EIF2S1,SELENOS,AMFR,MBTPS1,SREBF1,CCDC47,TP53,ABCA7,PPP1R15A,ZBTB7B,ATF6,PPP1R15B,ATF4,NCK2,BCL2L11,INSIG2,BOK,GSK3B,SCAP,QRICH1,WFS1,ATF6B,HSPA5,TMEM33,FBXW7,EIF2A,XBP1,PTPN1,ATG10,TMCO1,SPRING1,NFE2L2,NCK1,PTPN2,INSIG1,ERLIN1,EIF2AK3
GOBP_ER_OVERLOAD_RESPONSE	AUTISM	-6.99E-07	0.000706654	0.99921	63		blood	TWAS	c5	0.99921	1	DDIT3,SELENOS,CCDC47,TP53,PPP1R15B,BCL2L11,GSK3B,WFS1,HSPA5,ATG10,TMCO1,EIF2AK3
GOBP_ESTABLISHMENT_OF_CELL_POLARITY	AUTISM	1.99E-06	0.000249652	0.993642	761		blood	TWAS	c5	0.993642	1	SHTN1,RAB11FIP2,ITGB1,GATA3,FEZ1,JAM3,MARK2,FAM89B,KAT5,TCIRG1,NUMA1,SPRY2,HSP90AA1,MYO9A,NDE1,PKD1,PLK1,CORO7,CRK,PAFAH1B1,LLGL1,IFT20,SPAG5,FLOT2,MYO18A,CCR7,SLC9A3R1,LLGL2,FBF1,FOXJ1,NDEL1,ALPK2,STK11,BRSK1,CAMSAP3,GPSM2,PRKCZ,SNX27,ABL2,CDC42,PATJ,DOCK7,NSFL1C,CRKL,SH3BP1,ROCK2,CENPA,DCTN1,GSK3B,MAP4,RHOA,HTT,FBXW11,GOLPH3,RICTOR,MAP1B,UST,DYNLT1,EZR,RIPOR2,PTK7,HSP90AB1,FSCN1,CYTH3,KRIT1,PTK2,SCRIB,PTK2B,ARFGEF1,CDK5RAP2,GSN,CRB2,ABL1,GPSM1,SAPCD2,DOCK8,KANK1,MAD2L1,RUFY3,WNT7A,SPRY1,ARHGEF11,KIF20B,CYTH1,BCAS3,MYH9,SDCCAG8,CYP26B1,RAB10,WDPCP,NEK3,PLEKHG3,KIF26B,FRMD4B,UBXN2B,CYRIB,WWC1,SPDL1,DOCK2,MAPRE1,PAX6,PARD3,CLASP1,TRAF3IP2,WEE1,EPHB1,MPP7,FRMD4A,ARF6,IGF1R,NDC80,HES1,PRKCI,PARD3B,AMOTL1,ROCK1,RAP2A,BRSK2,MCPH1,INSC,CRTAM
GOBP_ESTABLISHMENT_OF_CENTROSOME_LOCALIZATION	AUTISM	0.023032	0.0199284	0.247789	42	0.173953	blood	TWAS	c5	0.247789	1	FHOD1,PAFAH1B1,EZR,MAD2L1,PARD3,DLG1,PARD3B,CEP83
GOBP_ESTABLISHMENT_OF_ENDOTHELIAL_BARRIER	AUTISM	-6.00E-06	0.000332956	0.985623	333		blood	TWAS	c5	0.985623	1	VCL,PDE2A,RAPGEF3,TNFRSF1A,S1PR2,ICAM1,TJP3,MYADM,RAP1A,F11R,CLDN5,IL1B,ROCK2,RAP2B,MYD88,ADD1,HPSE,RAPGEF6,MARVELD2,EZR,AFDN,TNF,VEGFA,RAPGEF1,RAPGEF2,TJP2,F2RL1,PPP1R12A,PDE4D,PPP1R16B,PLCB1,ZDHHC21,S1PR3,PROC,ROCK1,RDX,IKBKB,FASN
GOBP_ESTABLISHMENT_OF_ENDOTHELIAL_INTESTINAL_BARRIER	AUTISM	-3.16E-06	0.000499598	0.994956	118		blood	TWAS	c5	0.994956	1	TJP3,F11R,RAP2B,MYD88,RAPGEF6,AFDN,RAPGEF2,TJP2,FASN
GOBP_ESTABLISHMENT_OF_EPITHELIAL_CELL_APICAL_BASAL_POLARITY	AUTISM	-0.000114844	0.000998225	0.908407	78	0.665774	blood	TWAS	c5	0.908407	1	MYO9A,SLC9A3R1,CAMSAP3,CDC42,SH3BP1,EZR,PTK7,RAP2A
GOBP_ESTABLISHMENT_OF_EPITHELIAL_CELL_POLARITY	AUTISM	-6.47E-05	0.000706185	0.926959	119		blood	TWAS	c5	0.926959	1	MYO9A,PKD1,IFT20,MYO18A,SLC9A3R1,FBF1,CAMSAP3,CDC42,SH3BP1,GOLPH3,EZR,PTK7,CYTH3,CYTH1,FRMD4B,PARD3,CLASP1,FRMD4A,ARF6,HES1,RAP2A
GOBP_ESTABLISHMENT_OF_GOLGI_LOCALIZATION	AUTISM	-7.39E-05	0.000998638	0.941012	55	0.763699	blood	TWAS	c5	0.941012	1	RIPOR1,SLC9A3R1,CDC42,STK25,COPG1,YWHAZ,ARHGAP21,PDCD10
GOBP_ESTABLISHMENT_OF_LYMPHOCYTE_POLARITY	AUTISM	1.73E-05	0.000499454	0.972299	158		blood	TWAS	c5	0.972299	1	FLOT2,CCR7,SNX27,ABL2,RIPOR2,SCRIB,GSN,ABL1,DOCK8,MYH9,CYP26B1,DOCK2,TRAF3IP2,CRTAM
GOBP_ESTABLISHMENT_OF_MITOCHONDRION_LOCALIZATION	AUTISM	7.99E-06	0.000499615	0.987234	122		blood	TWAS	c5	0.987234	1	FEZ1,RHOT2,HSBP1,RHOT1,HAP1,MAPT,NECTIN2,TRAK2,SPAST,UCHL1,MAP1B,WASF1,SYBU,MAP1S,HIF1A,LRPPRC,TRAK1,AGTPBP1,ACTR10,OPA1
GOBP_ESTABLISHMENT_OF_MITOTIC_SPINDLE_LOCALIZATION	AUTISM	-2.86E-05	0.000576095	0.960473	187		blood	TWAS	c5	0.960473	1	ITGB1,KAT5,NUMA1,SPRY2,NUSAP1,NDE1,PLK1,PAFAH1B1,KPNB1,NDEL1,GPSM2,NSFL1C,DCTN1,CLASP2,HTT,DYNLT1,CDK5RAP2,GPSM1,SAPCD2,MAD2L1,SPRY1,UBXN2B,SPDL1,MAPRE1,PAX6,CLASP1,NDC80,MCPH1,INSC
GOBP_ESTABLISHMENT_OF_ORGANELLE_LOCALIZATION	AUTISM	2.33E-06	0.000108384	0.982846	2235		blood	TWAS	c5	0.982846	1	BLOC1S2,GBF1,BORCS7,CCDC186,KIF5B,ITGB1,SAR1A,AP3M1,EXOC6,CEP55,TRAPPC4,FEZ1,TSG101,ARFGAP2,MAP4K2,MAJIN,CDCA5,KAT5,CNIH2,TCIRG1,NUMA1,PICALM,TMED2,BICD1,LRRK2,MYO1A,SPRY2,DYNC1H1,CHMP4A,SNX6,TRAPPC6B,PTGDR,PSEN1,CLMN,SYNE3,NUSAP1,SNAP23,SPG11,TERB2,BLOC1S6,MYO1E,RAB11A,BBS4,AP3B2,AP3S2,FES,NDE1,PDPK1,BICDL2,PLK1,IL4R,CLN3,LAT,RHOT2,BBS2,FHOD1,RIPOR1,HSBP1,CDT1,TRAPPC2L,CHMP1A,SPIRE2,ADORA2B,UBB,MYO1C,PAFAH1B1,MYO15A,LLGL1,LGALS9,SPAG5,RHOT1,C17orf75,MYO1D,HAP1,BECN1,MEIOC,MAPT,KPNB1,KIF1C,NUP88,MIS12,SNF8,TANC2,WIPI1,CD300A,SLC9A3R1,SLC2A4,TRAPPC1,VAMP2,BORCS6,LLGL2,UNC13D,EXOC7,NDEL1,CHMP6,HGS,CSNK1D,NTN1,MYO5B,VPS4B,AP1M2,DNM2,STK11,RPS15,AP3D1,LMNB2,RAB3A,KXD1,TLE6,ACTN4,NECTIN2,TRAPPC6A,BLOC1S3,SPHK2,NUP62,TRAPPC2B,CHMP2A,STXBP2,RAB11B,MYO1F,PIK3CD,PEX14,GPSM2,PSRC1,PRKCZ,S100A13,SNAPIN,TRIM46,SYT11,LMNA,CROCC,ATP13A2,KLHL12,PINK1,CDC42,TRIM58,NUDC,FGR,PEF1,CDCA8,DOCK7,VAMP3,TMEM201,NSFL1C,CHMP4B,EIF6,ASIP,SDC4,SYNJ1,TRAPPC10,SEPTIN5,SNAP29,NEFH,RAC2,SUN2,ARFGAP3,TTL,STK25,CENPA,PREB,SPAST,TRAPPC12,XPO1,DCTN1,VAMP8,CHMP3,TFG,SNX4,GATA2,RAB7A,COPG1,NMD3,LSG1,CEP19,CLASP2,PDCD6IP,MLH1,FYCO1,MAP4,BBS7,TRAPPC11,HTT,UCHL1,KIT,EXOC1,BLOC1S4,SNCA,PDCD6,EXOC3,CEP120,IL4,KIF3A,SAR1B,CDC23,BOD1,CPLX2,TMED9,TRAPPC13,CCNB1,MAP1B,WASF1,LTV1,DYNLT1,EZR,KIF13A,EXOC2,CENPQ,MDN1,PIK3CG,MAD1L1,YKT6,MYO1G,RABGEF1,LAT2,SUN1,YWHAZ,SYBU,PINX1,BLK,FAM91A1,TRAPPC9,SCRIB,CHMP7,AP3M2,RMDN1,CDK5RAP2,PPP6C,STXBP1,DNM1,TOR1A,GPSM1,SEC16A,PTGDS,SAPCD2,BICD2,CENPE,MAD2L1,CLNK,SDAD1,KIF5C,CENPC,SPRY1,RIOK2,DTNBP1,SYNE2,WASL,PCM1,BORCS8,AP3S1,MAP1S,GEM,MYH9,CUL3,ZBED3,AP3B1,FNBP1L,RAB6A,EXOC8,SYK,ITGA4,INCENP,EML3,TRAPPC8,CD84,COPG2,ARHGAP21,LIN7A,MKKS,PIBF1,BIRC5,CBL,HMOX1,RASGRP1,ATP9A,MYO1H,MYO5C,MYO5A,LIMK2,STARD3NL,BLOC1S5,FER,NOP9,IRAG2,HIF1A,UBXN2B,SDCBP,SPDL1,TRAPPC3,AURKB,KIF3B,MAPRE1,PAX6,C12orf4,PARD3,CLASP1,RAN,CHMP2B,EML4,LRPPRC,TMEM230,CTNNB1,TRAK1,AGTPBP1,RAB44,EXOC4,KIF14,LMNB1,UBE2B,ATM,FBXW11,IFNG,EXOC5,ACTR10,TMED10,FAM83D,MREG,TBC1D23,GAB2,ADGRE2,DYNC1I1,MYO6,HOOK3,TESK1,NUF2,KIF28P,BLOC1S1,KIFAP3,TRIP11,CHGA,RAB27A,VPS4A,CHMP1B,SPIRE1,SEH1L,NDC80,MYO7B,OPA1,KAT2B,PDCD10,WDR11,DLG1,PARD3B,STARD3,CENPF,BBS5,STAM,LYN,MYO7A,BORCS5,CEP83,BICDL1,MYO1B,MCPH1,CFL1,INSC,SMPD3,EXOC6B,DCTN2,KIF5A,KIF22
GOBP_ESTABLISHMENT_OF_PIGMENT_GRANULE_LOCALIZATION	AUTISM	-6.58E-05	0.000705716	0.925738	135		blood	TWAS	c5	0.925738	1	BLOC1S6,RAB11A,BBS4,BBS2,BLOC1S3,RAB11B,DCTN1,BBS7,MKKS,MYO5A,BLOC1S5,MREG,RAB27A,BBS5,MYO7A
GOBP_ESTABLISHMENT_OF_PLANAR_POLARITY_INVOLVED_IN_NEURAL_TUBE_CLOSURE	AUTISM	1.06E-06	0.00057696	0.998529	83		blood	TWAS	c5	0.998529	1	FZD2,DVL2,DVL3,SFRP2,PTK7,SFRP1,SEC24B,NPHP3,FZD1
GOBP_ESTABLISHMENT_OF_PLANAR_POLARITY_OF_EMBRYONIC_EPITHELIUM	AUTISM	3.03E-06	0.000576895	0.995809	91		blood	TWAS	c5	0.995809	1	PAFAH1B1,FZD2,DVL2,CELSR1,DVL3,SFRP2,PTK7,SFRP1,SEC24B,NPHP3,FZD1
GOBP_ESTABLISHMENT_OF_PROTEIN_LOCALIZATION_TO_CHROMOSOME	AUTISM	-6.62E-06	0.00035337	0.985045	170		blood	TWAS	c5	0.985045	1	MACROH2A2,CCT2,BRCA2,SGF29,ACD,WRAP53,WBP2,PIH1D1,RUVBL2,CCT3,CCT4,TCP1,LRWD1,CCT6A,ZNF827,CCT7,CCT8,MACROH2A1,CCT5,SPIDR,NABP2
GOBP_ESTABLISHMENT_OF_PROTEIN_LOCALIZATION_TO_ENDOPLASMIC_RETICULUM	AUTISM	9.83E-06	0.000377603	0.979238	242		blood	TWAS	c5	0.979238	1	SRPRA,CHMP4A,SRP54,HERPUD1,SRP68,SGTA,SRP9,CHMP4B,RAB3GAP1,SRPRB,SPCS1,SPCS3,SRP72,SGTB,SEC63,BAG6,GET4,ZFAND2A,HSPA5,TRAM2,TRAM1,RAB10,RYR2,SPCS2,SEC62,RAB3GAP2,SRP19,GLP1R,SRP14,BHLHE40-AS1,EDEM1,MAN1A1,SEC61A2,SSR3
