## Supplementary Tables for "A novel multi-omics mendelian randomization method for gene set enrichment and its application to psychiatric disorders": Supplementary_Table_S2_geneset_results_based_on_blood_transcriptome.csv (part 23 of 94)

Gene_set	Disorder	bxy	se	p	nsnp	multi_snp_based_heidi_outlier	tissue	XWAS	MSigDB	P'SMR	q_value	genes
GOBP_ESTABLISHMENT_OF_PROTEIN_LOCALIZATION_TO_MEMBRANE	AUTISM	1.31E-06	0.000138565	0.992479	1466		blood	TWAS	c5	0.992479	1	MAPK8,HRAS,SRPRA,PEX16,RAPSN,TIMM10,STX3,VPS37C,TIMM10B,BBS1,ZDHHC24,VPS37B,RILPL2,RILPL1,TAMALIN,KRT18,NACA,ZDHHC20,HSP90AA1,AMN,OXA1L,EMC9,CHMP4A,GZMB,SRP54,TIMM9,SYNE3,SRP14,CHP1,RAB11A,CSK,CIB1,ARL6IP1,GGA2,CLN3,TAOK2,STX1B,ITGAM,BBS2,PHAF1,ZDHHC1,ZDHHC7,EMC8,ARHGAP44,TIMM22,TRARG1,MYO1C,INPP5K,MIEF2,EMC6,RAB34,CDK5R1,ERBB2,NMT1,NSF,CCDC47,GGA3,VAMP2,SRP68,RAB31,TIMM29,GRIN3B,WDR83OS,GET3,NDUFA13,ATP13A1,TIMM13,SGTA,PDCD5,YIF1B,AKT2,CALM3,BBC3,BAX,EMC10,RAB11B,CLSTN1,GOLPH3L,SSR2,ATP1B1,BLZF1,ADORA1,SRP9,TOMM20,CNST,ZDHHC18,MACF1,ICMT,VAMP3,CHMP4B,ROMO1,SYS1,KCNE1,GET1,ITGB2,GGA1,MICALL1,TOMM22,MIEF1,ITGB1BP1,GCC2,RAB3GAP1,MTX2,BCS1L,ACSL3,MFF,RTP5,SPTBN1,VAMP5,REEP1,MAL,NECTIN3,ATG3,SEC61A1,RAB7A,SRPRB,COLQ,RFTN1,ZDHHC19,GOLGA4,GORASP1,ZDHHC3,NSG1,SRP72,ZDHHC11,HSPA4,CAMLG,REEP2,SIL1,GOLPH3,SGTB,ZDHHC11B,SEC63,AFDN,KIF13A,BAG6,SSR1,FIS1,TCAF2,TCAF1,NACAD,ZDHHC4,RABGEF1,NCF1,GET4,SCRIB,ZDHHC2,VPS37A,DMTN,GOLGA7,STOM,HSPA5,SEC16A,MTCL1,TRAM2,SAMM50,GOLGA7B,RAB8A,TRAM1,MAIP1,AP3B1,TOMM5,PEX19,RAB10,TOMM7,RTP4,SEC62,PEX5,TRMT10B,ANK3,RAB3GAP2,MOAP1,SRP19,ZDHHC23,SDCBP,MTX1,ATP2C1,EMC1,GLP1R,PARD3,FYN,PRNP,AGK,ZDHHC14,BID,PEX26,SEC61A2,OPTN,EMC2,ZDHHC21,ATAD1,C2CD5,RAB3IP,PREPL,EMC7,EMC4,CEMIP,NPC1,BHLHE40-AS1,TOMM70,PRKCI,BRAF,KCNB1,AQP11,RDX,GRIP1,PKDCC,VPS35,ZDHHC6,VPS37D,RAB8B,ZFAND2B,GORASP2,TIMM8B,SSR3
GOBP_ESTABLISHMENT_OF_PROTEIN_LOCALIZATION_TO_MITOCHONDRIAL_MEMBRANE	AUTISM	2.96E-05	0.000353256	0.933252	255		blood	TWAS	c5	0.933252	1	MAPK8,TIMM10,TIMM10B,HSP90AA1,OXA1L,GZMB,TIMM9,NMT1,TIMM22,TIMM29,NDUFA13,TIMM13,PDCD5,CALM3,BBC3,BAX,TOMM20,TOMM22,MTX2,BCS1L,HSPA4,SAMM50,MAIP1,AP3B1,TOMM5,TOMM7,TRMT10B,MOAP1,MTX1,TOMM70,AGK
GOBP_ESTABLISHMENT_OF_PROTEIN_LOCALIZATION_TO_PLASMA_MEMBRANE	AUTISM	-7.23E-06	0.000242349	0.976197	482		blood	TWAS	c5	0.976197	1	BBS1,RILPL2,RILPL1,TAMALIN,KRT18,RAB11A,CSK,GGA2,CLN3,BBS2,PHAF1,ARHGAP44,RAB34,NSF,GGA3,VAMP2,TRARG1,RAB31,RAB8A,GOLPH3L,BLZF1,CNST,MACF1,VAMP3,SYS1,GGA1,GCC2,ACSL3,SPTBN1,VAMP5,NECTIN3,RAB7A,GOLGA4,GORASP1,NSG1,GOLPH3,AFDN,KIF13A,SCRIB,ZDHHC2,GOLGA7,SEC16A,RAB10,ANK3,ATP2C1,LYPLA1,OPTN,PREPL,RDX,GRIP1,PKDCC,VPS35,GORASP2
GOBP_ESTABLISHMENT_OF_PROTEIN_LOCALIZATION_TO_TELOMERE	AUTISM	-7.72E-06	0.00044703	0.98623	96		blood	TWAS	c5	0.98623	1	CCT2,BRCA2,ACD,WRAP53,CCT3,CCT4,TCP1,CCT6A,ZNF827,CCT7,CCT8,CCT5,NABP2
GOBP_ESTABLISHMENT_OF_PROTEIN_LOCALIZATION_TO_VACUOLE	AUTISM	-1.12E-05	0.000277105	0.967787	397		blood	TWAS	c5	0.967787	1	AP3M1,TSG101,VPS37C,VPS37B,M6PR,WASH3P,GNPTG,NAGPA,VPS25,BECN1,SNF8,GGA3,HGS,AP3D1,MVB12A,CACNG8,SORT1,RNF215,GCC2,STAM2,RAB7A,PTPN23,MON1A,SCARB2,ZFYVE16,AP4M1,VPS41,SMURF1,VPS28,VPS37A,CLU,UBAP1,TNFAIP3,AP3B1,VPS13C,MON1B,VPS36,LAPTM5,PIK3R4,ATG14,SNX16,NEDD4,VPS4A,STAM,GNPTAB,PIK3C3,VPS13A,HSPA8
GOBP_ESTABLISHMENT_OF_RNA_LOCALIZATION	AUTISM	-3.75E-06	0.000182416	0.983578	869		blood	TWAS	c5	0.983578	1	HHEX,SIDT2,CKAP5,NUP160,PARP11,AAAS,HNRNPA1,SARNP,XPOT,NUP107,CPSF6,PCID2,NUP58,PABPN1,ZFP36L1,NRDE2,SNUPN,SMG1,THOC6,MVP,NUP93,DDX19B,DDX19A,ALKBH5,CASC3,KPNB1,NCBP3,NUP88,NUP85,EIF4A3,MYO1C,THOC1,NUP62,KHSRP,CHTOP,SMG5,TPR,TOMM20,AHCTF1,MAGOH,NDC1,MX2,MCM3AP,THOC5,TST,POLDIP3,NUP50,RANBP2,RFTN2,AGFG1,XPO1,SEC13,SIDT1,NUP210,SENP2,NCBP2,FYTTD1,SETD2,THOC7,SLBP,G3BP2,NUP54,RANBP17,NSUN2,NUP43,MRPL18,NUP153,FLOT1,DDX39B,NUP205,PEG10,ENY2,ARC,ZC3H3,HSF1,GLE1,NUP188,NOL6,BICD2,TSC1,KIF5C,NPIPA1,IGF2BP2,NCBP1,RAE1,HNRNPA1L2,NUP42,IGF2BP3,THOC3,POM121,POM121B,MAGOHB,QKI,EIF5A2,NUP133,RTRAF,ZC3H11A,RAN,NPM1,TGFBR2,LRPPRC,NXT1,SRSF3,CETN3,PHAX,ATM,SMG7,NUP98,IWS1,POLR2D,DHX9,SSB,ATXN2,SEH1L,NUP35,NUP214,NUP37,TNKS,UPF3A,SMG6,PNPT1,RFTN1,NXF1
GOBP_ESTABLISHMENT_OF_SISTER_CHROMATID_COHESION	AUTISM	2.09E-06	0.000353219	0.995273	164		blood	TWAS	c5	0.995273	1	DDX11,DDX12P,RB1,MAU2,STAG3,SMC3,RAD21,STAG1,WAPL
GOBP_ESTABLISHMENT_OF_SPINDLE_ORIENTATION	AUTISM	-2.57E-05	0.000576093	0.964445	191		blood	TWAS	c5	0.964445	1	ITGB1,KAT5,NUMA1,SPRY2,NDE1,PLK1,PAFAH1B1,LLGL1,LLGL2,NDEL1,GPSM2,NSFL1C,DCTN1,MAP4,HTT,DYNLT1,CDK5RAP2,GPSM1,SAPCD2,MAD2L1,SPRY1,UBXN2B,SPDL1,MAPRE1,PAX6,CLASP1,NDC80,MCPH1,INSC
GOBP_ESTABLISHMENT_OF_TISSUE_POLARITY	AUTISM	-8.43E-06	0.000288486	0.976683	327		blood	TWAS	c5	0.976683	1	PRICKLE1,DACT1,DAAM1,NKD1,PAFAH1B1,FZD2,DVL2,PLEKHA4,FUZ,BRSK1,CELSR2,VANGL1,ARHGEF19,CDC42,TIAM1,CELSR1,RYK,DVL3,CELSR3,RHOA,PRICKLE2,SFRP2,DAB2,PTK7,ANKRD6,SMURF1,FZD3,SFRP1,ABL1,SAPCD2,WDR1,SEC24B,WNT7A,FZD6,TP63,MAGI2,WDPCP,NPHP3,MLLT3,SMURF2,EXOC5,ROR1,RAC1,ROR2,ASTN2,BRSK2,FZD7,ZNRF3,WNT11,FZD1,JHY,MKS1
GOBP_ESTABLISHMENT_OR_MAINTENANCE_OF_BIPOLAR_CELL_POLARITY	AUTISM	-9.22E-06	0.000446786	0.983537	223		blood	TWAS	c5	0.983537	1	MARK2,ILK,PALS1,SYNJ2BP,MYO9A,PARD6A,LLGL1,SLC9A3R1,LLGL2,FOXJ1,LIN7B,CRB3,CAMSAP3,CDC42,CLIC4,SH3BP1,PDCD6IP,ARF4,ERBIN,EZR,PTK7,FSCN1,SCRIB,ANK1,CRB2,WDR1,DLG5,DLG2,LIN7A,LIN7C,PARD3,PATJ,LRRC7,PRKCI,DLG1,PARD3B,RAP2A,WNT11
GOBP_ESTABLISHMENT_OR_MAINTENANCE_OF_CELL_POLARITY	AUTISM	9.90E-06	0.000199744	0.960451	1136		blood	TWAS	c5	0.960451	1	SHTN1,RAB11FIP2,ITGB1,GATA3,PDLIM1,PARVA,FEZ1,JAM3,MARK2,ILK,FAM89B,KAT5,RHOD,TCIRG1,NUMA1,RHOF,RND1,NCKAP1L,ATN1,SPRY2,HSP90AA1,CDC42BPB,PALS1,SYNJ2BP,MYO9A,NDE1,PKD1,PLK1,SPN,CORO7,PARD6A,CARMIL2,CRK,PAFAH1B1,LLGL1,IFT20,SPAG5,FLOT2,MYO18A,CCR7,SLC9A3R1,DLG4,LLGL2,FBF1,FOXJ1,NDEL1,FSCN2,RAC3,ALPK2,PARD6G,STK11,SIPA1L3,SPINT2,ARHGAP35,LIN7B,BRSK1,CRB3,CAMSAP3,GPSM2,RHOC,PRKCZ,SNX27,LMNA,ARHGEF11,ABL2,KIAA1614,CDC42,RHOU,CLIC4,SLC9A1,PATJ,DOCK7,NSFL1C,CRKL,RAC2,SH3BP1,ROCK2,RHOB,STK25,CENPA,RHOQ,DCTN1,GSK3B,CLASP2,PDCD6IP,MAP4,RHOA,ARF4,HTT,RHOH,CTNNA1,FBXW11,GOLPH3,RICTOR,ERBIN,MAP1B,RHOBTB3,MAP7,UST,DYNLT1,EZR,RIPOR2,PTK7,HSP90AB1,DST,AQP1,FSCN1,CYTH3,RAC1,KRIT1,PTK2,SCRIB,RHOBTB2,PTK2B,ANK1,ARFGEF1,CDK5RAP2,GSN,ABL1,GPSM1,SAPCD2,DOCK8,KANK1,MAD2L1,WDR1,RUFY3,WNT7A,SPRY1,KIF20B,CYTH1,PARVB,PARVG,SFRP5,CAP1,BCAS3,MYH9,SDCCAG8,CYP26B1,DLG5,DLG2,RAB10,WDPCP,NEK3,PLEKHG3,LIN7A,NPHP3,ACTR2,KIF26B,FRMD4B,UBXN2B,CYRIB,WWC1,SPDL1,DOCK2,CRB2,RHOBTB1,MAPRE1,PAX6,LIN7C,PARD3,CLASP1,TRAF3IP2,WEE1,EPHB1,MPP7,FRMD4A,ACTB,LRRC7,ARPC5,RHOG,ARF6,IGF1R,NDC80,HES1,PRKCI,DLG1,PARD3B,AMOTL1,CD3G,ROCK1,RAP2A,TEK,BRSK2,MCPH1,INSC,WNT11,CRTAM,SYNE4
GOBP_ESTABLISHMENT_OR_MAINTENANCE_OF_MONOPOLAR_CELL_POLARITY	AUTISM	-0.000142298	0.000997605	0.886575	103	0.655961	blood	TWAS	c5	0.886575	1	MYO9A,CARMIL2,SLC9A3R1,FOXJ1,CAMSAP3,CDC42,SH3BP1,MAP1B,EZR,PTK7,FSCN1,SCRIB,PATJ,PRKCI,RAP2A
GOBP_ESTABLISHMENT_OR_MAINTENANCE_OF_TRANSMEMBRANE_ELECTROCHEMICAL_GRADIENT	AUTISM	-1.99E-05	0.000576943	0.972424	95		blood	TWAS	c5	0.972424	1	BAX,ATP1B1,SLC22A1,BAK1,ATP1A4,FXYD2
GOBP_ESTROGEN_METABOLIC_PROCESS	AUTISM	2.40E-05	0.000446588	0.957164	191		blood	TWAS	c5	0.957164	1	PLEKHA1,SGPL1,HSD17B12,SULT1A1,HSD17B1,CYP2D6,CYP1B1,HSD17B8,UGT2B17,UGT2B11,HSD17B11,UGT2B28,HSD17B7,HSD17B4,CHST10,CYP2C8,TIPARP
GOBP_ESTROUS_CYCLE	AUTISM	1.25E-05	0.000576943	0.982781	99		blood	TWAS	c5	0.982781	1	NCOR2,OPRL1,TRPM2,CYP1B1,OXTR,ANXA1,PCNA,ADNP,IGF1R
GOBP_ETHER_BIOSYNTHETIC_PROCESS	AUTISM	1.98E-05	0.000377666	0.958264	173		blood	TWAS	c5	0.958264	1	ALOX5,LPCAT2,DHRS7B,PLA2G4C,PLA2G4A,PEDS1,GNPAT,FAR1,AGPS,PEX7,CHPT1,FASN
GOBP_ETHER_METABOLIC_PROCESS	AUTISM	-1.40E-06	0.000301257	0.996305	277		blood	TWAS	c5	0.996305	1	ALOX5,PLAAT3,LPCAT2,PAFAH1B1,DHRS7B,ALOX12,LIPE,PLA2G4C,PLA2G4A,EPHX1,PLA2G6,PLA2G7,EPHX2,TMEM86B,PEDS1,GNPAT,NCEH1,AGMO,FAR1,AGPS,PEX7,CHPT1,FASN
GOBP_EXCITATORY_SYNAPSE_ASSEMBLY	AUTISM	4.18E-05	0.000705762	0.952796	88		blood	TWAS	c5	0.952796	1	NRXN2,LRFN4,ABI3,NLGN2,NPTX1,LRRC4B,SEMA4A,PLXNB2,SHANK3,IL1RAP,LRRC4,ZDHHC12,WNT7A,NRXN1,PTEN,SRGAP2,SRGAP2C
GOBP_EXCRETION	AUTISM	-3.31E-05	0.000576707	0.954203	123		blood	TWAS	c5	0.954203	1	CLN3,ACE,SLC9A3R1,CHRNB2,ADORA1,ADORA2A,GNAI2,ABCG2,CORIN,SPX,KCNMA1,TRPV1,EDN1
GOBP_EXECUTION_PHASE_OF_APOPTOSIS	AUTISM	2.35E-05	0.000332921	0.943662	335		blood	TWAS	c5	0.943662	1	CASP7,MADD,APAF1,RNF34,STK24,AKT1,ACIN1,DICER1,ST20,RFFL,CDK5RAP3,TP53,DNASE2,SIRT2,DEDD2,BBC3,BAX,DFFA,CASP9,XKR8,ZC3H12A,BLCAP,AIFM3,CFLAR,CASP10,CASP8,CAPN10,BOK,COLEC11,HTRA2,PAK2,EXOG,CASP6,BNIP1,CASP2,GPER1,XKR6,SHARPIN,HSF1,FZD3,ENDOG,CASP3,PLSCR1,XKR9,IL6,TP53BP2,DNASE1L3,FASLG,BCL2L1,XKR7,DFFB,ACVR1C,DLC1
GOBP_EXIT_FROM_MITOSIS	AUTISM	1.96E-05	0.000499693	0.968756	120		blood	TWAS	c5	0.968756	1	KNTC1,PHB2,RGCC,CTDP1,SIRT2,CHMP2A,CDC14A,CHMP4B,UBE2C,SPAST,CLASP2,CDC23,MAD2L1BP,CHMP7,CDC14B,NPM2,PPP2R2D,UBE2S,EPS8,CLASP1,CDKN1B
GOBP_EXOCRINE_SYSTEM_DEVELOPMENT	AUTISM	8.03E-06	0.000407861	0.984302	195		blood	TWAS	c5	0.984302	1	NRP1,IGF2,CELA1,SRP54,TGFB3,INSR,TGM2,LAMA5,EDAR,PLXNA1,PLXND1,CLCN2,DAG1,TNF,NKX3-1,TWSG1,BTBD7,PAX6,SEMA3C,HGF,TFCP2L1,TGFB2,PDGFA,NFIB,WLS,FGFR2,POLB,ESRP2
GOBP_EXOCYTIC_PROCESS	AUTISM	2.96E-07	0.000199891	0.998819	519		blood	TWAS	c5	0.998819	1	CTBP2,EXOC6,VPS11,STX3,SYTL2,SNX6,PSEN1,SNAP23,BLOC1S6,PRRT2,STX1B,STX4,VAMP2,EXOC7,TRARG1,RAB3D,RAB8A,RAB3A,STXBP2,SV2A,SNAPIN,RAB13,SNAP47,VAMP3,SNPH,NAPB,SYNJ1,SEPTIN5,SNAP29,RALB,OTOF,PLEK,VAMP8,SNX4,EXOC1,SNCA,EXOC3,CPLX2,STX11,EXOC2,SCRIB,DMTN,RABEPK,STXBP1,CPLX1,SCFD2,NAPA,EXOC8,SYK,RAB10,STX1A,STXBP5,SYT1,STX2,RAB12,RAB44,RAB15,EXOC4,EXOC5,VTI1B,STXBP3,UNC13B,P2RX1,KCNB1,LYN
GOBP_EXOCYTOSIS	AUTISM	8.57E-07	0.000109692	0.993768	1873		blood	TWAS	c5	0.993768	1	CTBP2,EXOC6,BACE1,VPS11,SNX19,PIK3C2A,TSG101,SPI1,STX3,RAB3IL1,TPCN2,SYTL2,KLRC2,ATP2A2,RPH3A,LRRK2,SLC4A8,NCKAP1L,IFNG,RAP1B,TNFAIP2,RAB2B,SNX6,PTGDR,PSEN1,WASH3P,SNAP23,BLOC1S6,RAB11A,SCAMP5,FES,CACNA1H,BAIAP3,SYNGR3,RAB26,PDPK1,PRKCB,ARHGAP17,LAT,PRRT2,DOC2A,CORO1A,SEPTIN1,STX1B,ITGAM,STX4,EXOC3L1,AP1G1,ARHGAP44,ADORA2B,LLGL1,SMCR8,LGALS9,GIT1,HAP1,NSF,SNF8,CD300A,VAMP2,LLGL2,UNC13D,EXOC7,CHMP6,HGS,TRARG1,RAB31,VPS4B,RAB3D,PIP5K1C,CALM3,NAPA,SPHK2,LIN7B,PPFIA3,NKG7,SYT5,CHMP2A,STXBP2,RAB11B,PRAM1,PIK3CD,TMEM167B,SDF4,DVL1,RAP1A,SV2A,S100A10,S100A13,SNAPIN,RAB13,SYT11,RAB25,TMEM79,CPLANE2,CD84,FCGR3A,FCGR2B,ATP13A2,SNAP47,FGR,PTAFR,TXLNA,RIMS3,VAMP3,SNPH,NAPB,SDC4,ARFGEF2,SLC17A9,DNAJC5,SYNJ1,ITGB2,SEPTIN5,SNAP29,BCR,ADORA2A,RAC2,PLA2G6,SYNGR1,CACNA1I,RALB,RAB3GAP1,CACNB4,SEPTIN2,OTOF,PLEK,VAMP8,CHMP3,JAGN1,GSK3B,SNX4,GATA2,RAB7A,SYN2,P2RY1,CLASP2,PDCD6IP,CCR1,CCR2,GNAI2,HYAL3,TRAPPC11,KIT,EXOC1,REST,SNCA,EXOC3,IL4,CPLX2,STX11,SYTL3,HLA-F,EXOC2,PIK3CG,SCRN1,YKT6,MYO1G,RABGEF1,LAT2,ZP3,BLK,SCRIB,DMTN,ANK1,COPS5,ARFGEF1,RABEPK,STXBP1,NOTCH1,PTGDS,WASHC1,RAB33B,ITSN1,CLNK,ANXA3,SCFD2,WNT7A,RAB12,DTNBP1,ANXA2,GRIN3A,STAM,CACNB2,RAB11FIP2,RAB8A,MYH9,SYTL1,NR4A3,STX17,EXOC6B,RAB11FIP5,F2RL1,CRHBP,WDR41,SCAMP1,ANXA1,EXOC8,SYK,RAB10,RALA,LIN7A,TPH1,SYNGR2,CBL,STX1A,SYT3,HMOX1,RASGRP1,ATP9A,PFN2,FER,SDCBP,APBA2,RAP1BL,STXBP5,HCK,LIN7C,C12orf4,IL4R,CLASP1,SYT1,STX2,TRPV6,SCIN,RAB44,MICAL3,RAB15,EXOC4,EXPH5,EXOC5,SYT17,TMED10,VTI1B,GAB2,GIPC1,ADGRE2,STXBP3,MICAL1,UNC13B,RAB3IP,PREPL,RAB27A,VPS4A,RAB27B,CEACAM1,CD177,RAB5A,ARL8B,FBXL20,RAB21,P2RX1,CNR1,KCNB1,P2RX7,PAK1,WASHC3,LYN,BRSK2,SEPTIN4,GRIK5,ABCC4,SMPD3,RPH3AL,RAB8B,MIA3,PRKCG
GOBP_EXONUCLEOLYTIC_CATABOLISM_OF_DEADENYLATED_MRNA	AUTISM	4.43E-05	0.000576347	0.938731	124		blood	TWAS	c5	0.938731	1	DCPS,NT5C3B,EXOSC9,CNOT6,CNOT7,EXOSC2,CNOT8,DIS3,EXOSC3,EXOSC8,DCP2,EXOSC7
GOBP_EXPLORATION_BEHAVIOR	AUTISM	-1.01E-05	0.000577045	0.98606	88		blood	TWAS	c5	0.98606	1	LRRK2,ITGA3,DLG4,NLGN2,EIF4A3,ABL2,SLC4A10,DPP4,NOG,CRBN,ABAT,CHL1,PRKCE,GAD1
GOBP_EXPORT_ACROSS_PLASMA_MEMBRANE	AUTISM	2.86E-06	0.000258009	0.99115	423		blood	TWAS	c5	0.99115	1	KCNIP2,SLC35G1,KCNE3,CALM1,ABCC1,SLC47A1,ATP1B2,SLC27A1,CALM3,NPPA,ATP1B1,SLC9A1,KCNE1,SLC40A1,CALM2,SLC15A2,ABCC5,SLC22A5,SLC17A3,KCNH2,SLC29A4,ABCA1,ABCG2,SLC4A4,RALBP1,ATP1A4,ATP7B,OSCP1,ABCB1,SLC8A1,SLC24A4,DLG1,KCNQ1,SLC22A18,FXYD2,KCNB1,ATP1B3,ABCC4
GOBP_EXTRACELLULAR_MATRIX_ASSEMBLY	AUTISM	-2.14E-05	0.000333098	0.948725	201		blood	TWAS	c5	0.948725	1	LTBP3,EFEMP2,RGCC,FBLN5,SMAD3,MYH11,HAS1,QSOX1,LAMB3,CLASP2,LAMB2,DAG1,TNXB,PLOD3,NOTCH1,LOX,CLASP1,NTNG1,HAS3,PXDN,PHLDB2,NTNG2,GAS6,SMPD3
GOBP_EXTRACELLULAR_MATRIX_CONSTITUENT_SECRETION	AUTISM	-9.08E-05	0.000998377	0.927538	43	0.56886	blood	TWAS	c5	0.927538	1	TNFRSF1A,RGCC,IER3IP1,TNFRSF1B,CCN2,ENG,NOTCH1,RIC1,BMP2,TMEM38B,ADTRP
GOBP_EXTRACELLULAR_MATRIX_DISASSEMBLY	AUTISM	-2.74E-06	0.000301218	0.992741	338		blood	TWAS	c5	0.992741	1	ADAM8,MMP8,MMP1,MMP19,LRP1,MMP14,CTSG,ADAM10,FURIN,TPSAB1,MMP15,CARMIL2,ELANE,HPN,CTSS,CTSK,PBXIP1,ADAM15,ADAMTS4,CST3,MMP9,MMP11,TMPRSS6,DPP4,MELTF,CLASP2,FGFR4,FLOT1,DDR1,FSCN1,GSN,WASHC1,SH3PXD2B,CAPG,EXOC8,IL6,LAMC1,CLASP1,PRSS1,LCP1,ADAMTS5
GOBP_EXTRACELLULAR_REGULATION_OF_SIGNAL_TRANSDUCTION	AUTISM	-1.07E-05	0.000576726	0.985143	104		blood	TWAS	c5	0.985143	1	FBN1,ZNF653,CD46,NRROS,LRPAP1,FBN2,NBL1,GREM2
GOBP_EXTRACELLULAR_TRANSPORT	AUTISM	6.96E-07	0.000407896	0.998639	163		blood	TWAS	c5	0.998639	1	DPCD,TSG101,DNAAF2,KATNIP,WWP2,GAS8,ODAD4,SLC9A3R1,CCDC40,ODAD3,CFAP45,TTLL1,STK36,DNAH1,ROPN1L,DNAH11,ARRDC1,KIF27,DNAAF11,DNAAF1,NPHP3,RFX3,SPEF2,SPAG17,CABYR,NEK10,JHY,SPA17
GOBP_EXTRACELLULAR_VESICLE_BIOGENESIS	AUTISM	-5.87E-06	0.000446951	0.989523	114		blood	TWAS	c5	0.989523	1	TSG101,RAB11A,SNF8,CHMP6,HGS,VPS4B,CHMP2A,ATP13A2,CD34,SDC4,CHMP3,RAB7A,PDCD6IP,ARRDC1,ATP9A,SDCBP,IFNG,ARRDC4,RAB27A,VPS4A,STAM,SMPD3
GOBP_EXTRINSIC_APOPTOTIC_SIGNALING_PATHWAY_VIA_DEATH_DOMAIN_RECEPTORS	AUTISM	-9.88E-06	0.000332981	0.976318	344		blood	TWAS	c5	0.976318	1	BAG3,PIDD1,MADD,SPI1,BAD,RNF34,DIABLO,FAIM2,TNFRSF1A,FEM1B,STX4,TRADD,RFFL,BRCA1,BCL2,ICAM1,DEDD2,BAX,SORT1,ARHGEF2,PARK7,SCRT2,STK4,TIMP3,CFLAR,CASP8,TMBIM1,SP100,MAL,GSK3B,ZDHHC3,GPX1,SFRP2,DELE1,PIK3R1,TNF,DAXX,SERPINE1,NOS3,TNFRSF10B,TNFRSF10C,TNFRSF10A,SFRP1,DAB2IP,DAPK1,HMGB2,TNFAIP3,PEA15,DEDD,FADD,FAIM,TMC8,ATF3,HMOX1,MOAP1,LGALS3,HGF,FAF1,RAF1,PMAIP1,BID,FASLG,THBS1,PTEN,DDX47,NF1,SKIL,ITPRIP,BCL2L1,CASP8AP2,BLOC1S2
GOBP_EYE_MORPHOGENESIS	AUTISM	1.73E-05	0.000267024	0.94831	432		blood	TWAS	c5	0.94831	1	CDON,RARG,GDF11,C12orf57,FRS2,RPGRIP1,BMP4,FBN1,BBS4,SOX8,NKD1,STAT3,NAGLU,SDK2,FSCN2,BCL2,BAX,GNAT2,WNT2B,HIPK1,MFN2,SKI,EPHB2,PHACTR4,MFSD2A,TBC1D20,HMGN1,ATF4,SP3,COL5A2,OBSL1,NECTIN3,IFT122,FGF2,FBN2,AHI1,RING1,BAK1,VEGFA,HIPK2,AQP1,SDK1,ZHX2,STAU2,CALB1,CRB2,NOTCH1,TOPORS,TDRD7,MEIS1,DLL1,RDH13,ATP8A2,BCAR3,MAN2A1,CEP290,JAG1,ZEB1,RARB,HIF1A,PAX6,PTPRM,CITED2,EPHB1,CTNNB1,AGTPBP1,GLI3,IMPG2,COL5A1,FASLG,NF1,PRKCI,WNT16,YY1,FZD5,IFT172,COL8A2,THRB,MYO7A,ROM1,NOTCH2
GOBP_EYE_PHOTORECEPTOR_CELL_DEVELOPMENT	AUTISM	-2.73E-05	0.00070617	0.969173	72		blood	TWAS	c5	0.969173	1	PDE6C,RPGRIP1,BBS4,NAGLU,FSCN2,GNAT2,VEGFA,CRB2,TOPORS,RDH13,CEP290,PAX6,PRKCI,THRB,MYO7A
GOBP_EYE_PHOTORECEPTOR_CELL_DIFFERENTIATION	AUTISM	-9.44E-06	0.000576704	0.986938	111		blood	TWAS	c5	0.986938	1	PDE6C,RPGRIP1,BBS4,SOX8,NKD1,STAT3,NAGLU,SDK2,FSCN2,GNAT2,VEGFA,CRB2,NOTCH1,TOPORS,RDH13,CEP290,PAX6,AGTPBP1,PRKCI,THRB,MYO7A,ROM1
GOBP_FACE_DEVELOPMENT	AUTISM	-2.25E-06	0.000353231	0.994925	271		blood	TWAS	c5	0.994925	1	PLEKHA1,SGPL1,RARG,TGFB3,BBS4,MAPK3,CRISPLD2,RARA,HOXB3,COL1A1,MAP2K2,SKI,CLDN5,MAPK1,EP300,RAB3GAP1,CSRNP1,SRF,CHD7,ASPH,ZFAND5,MKKS,NOG,MYH3,RAF1,MAP2K1,ARID5B,BRAF,PTPN11,TIPARP
GOBP_FACE_MORPHOGENESIS	AUTISM	-4.44E-06	0.00044683	0.992064	155		blood	TWAS	c5	0.992064	1	PLEKHA1,SGPL1,TGFB3,CRISPLD2,COL1A1,SKI,CLDN5,EP300,RAB3GAP1,CSRNP1,ASPH,NOG,MYH3,ARID5B,PTPN11,TIPARP
GOBP_FACULTATIVE_HETEROCHROMATIN_FORMATION	AUTISM	1.14E-05	0.000407903	0.977718	218		blood	TWAS	c5	0.977718	1	TET1,HELLS,RRP8,ATF7IP,RESF1,PPHLN1,BAZ2A,SETDB2,DNMT1,SIRT2,ZNF304,TRIM28,SETDB1,HDAC1,DNMT3A,BEND3,L3MBTL3,PHF2,SIRT1,KDM1A,MORC2,MACROH2A1,MPHOSPH8,ATF7IP2,MBD2,TASOR,SAMD1
GOBP_FATTY_ACID_BETA_OXIDATION	AUTISM	1.76E-05	0.000223418	0.937277	548		blood	TWAS	c5	0.937277	1	ECHS1,TYSND1,CPT1A,ACAD10,ABCD2,AKT1,ABCD4,IVD,SLC27A2,ETFA,DECR2,MLYCD,ACADVL,ACOX1,GCDH,ECH1,AKT2,CPT1C,ETFB,SESN2,MFSD2A,ECHDC2,SCP2,CPT2,ACOT8,SLC25A17,PPARA,CPT1B,MTLN,ACOXL,IRS1,HADHA,HADHB,EHHADH,ACAA1,AMACR,ACAT2,LEP,CRAT,HADH,ETFDH,BDH2,ACAA2,ECHDC1,ACOX3,ABCD3,AUH,IRS2,HSD17B4,PEX5,ACADM,ACACB,PEX2,MCAT,LONP2,CROT,DECR1,ACOX2,ECI1,ACAT1,PPARD,PEX7,ETFBKMT,CNR1,ACADS,ECI2,PLIN5
GOBP_FATTY_ACID_BETA_OXIDATION_USING_ACYL_COA_DEHYDROGENASE	AUTISM	1.26E-05	0.000377792	0.973429	130		blood	TWAS	c5	0.973429	1	IVD,ETFA,ACADVL,GCDH,ETFB,ETFDH,ACADM,ETFBKMT,ACAD10,ACADS
GOBP_FATTY_ACID_BETA_OXIDATION_USING_ACYL_COA_OXIDASE	AUTISM	1.83E-06	0.000446823	0.996724	154		blood	TWAS	c5	0.996724	1	DECR2,ACOX1,SCP2,ACOT8,ACOXL,EHHADH,ACAA1,AMACR,CRAT,ACOX3,CROT,ACOX2
GOBP_FATTY_ACID_BIOSYNTHETIC_PROCESS	AUTISM	1.92E-06	0.000162113	0.990532	867		blood	TWAS	c5	0.990532	1	CYP2E1,ALOX5,AKR1C3,ASAH2B,HSD17B12,NR1H3,FADS1,FADS2,FADS3,GSTP1,ABCD2,PTGES3,LIPC,HACD3,ACSBG1,ABHD2,ACSM1,ACSM3,DECR2,MLYCD,ACSF3,ACLY,BRCA1,ALOX15,ALOX12,ACADVL,ALOX15B,ALOX12B,ALOXE3,GPX4,NR1H2,GSTM4,GSTM2,GSTM1,PTGS2,PLA2G4A,SLC45A3,LPGAT1,PRXL2B,WDTC1,MECR,ELOVL1,ACOT7,TRIB3,ACSS1,EIF6,CBR1,MIF,CYP2D6,MCAT,IL1B,INSIG2,PRKAG3,ABHD1,HACD2,MGLL,LIPH,SCAP,ELOVL6,LIAS,SCD5,HSD17B8,TBXAS1,PRKAG2,DAGLB,PDK4,LPL,PTGS1,PTGES2,PTGES,PTGDS,CBR4,ABCD3,XBP1,ANXA1,PIBF1,SIRT1,ACACB,PRKAA1,QKI,OXSM,DEGS1,ELOVL5,OLAH,ELOVL4,ELOVL7,ACOT4,PECR,FABP5,HACD4,PRKAB2,ABHD3,HACD1,PRKAB1,EDN1,INSIG1,ERLIN1,SCD,PNPLA8,KLHL25,THNSL2,CYP2C8,FASN,TECR,NDUFAB1
GOBP_FATTY_ACID_CATABOLIC_PROCESS	AUTISM	1.05E-05	0.000188829	0.955786	764		blood	TWAS	c5	0.955786	1	ECHS1,TYSND1,GLYATL2,CPT1A,ACAD10,ABCD2,PCCA,AKT1,PCK2,ABCD4,IVD,SLC27A2,ETFA,ABHD2,DECR2,MLYCD,ACADVL,ACOX1,LPIN2,GCDH,NUDT19,ECH1,AKT2,CPT1C,ETFB,SESN2,MFSD2A,FAAH,ECHDC2,SCP2,CPT2,ACOT8,SLC25A17,PPARA,CPT1B,MTLN,ACOXL,LPIN1,IRS1,HADHA,HADHB,ABHD1,PEX13,MCEE,EHHADH,ACAA1,AMACR,ACAT2,LEP,SLC27A4,CRAT,HADH,ETFDH,BDH2,ACAA2,ECHDC1,ACOX3,ABCD3,NUDT7,AUH,IRS2,HSD17B4,PEX5,ACADM,ACACB,PEX2,MCAT,LONP2,CROT,DECR1,ACOX2,PCCB,ECI1,ACAT1,PPARD,ILVBL,PHYH,AIG1,PEX7,NUDT8,ETFBKMT,ABHD3,CNR1,ADTRP,ACADS,ECI2,PLIN5,HACL1,PLA2G15
GOBP_FATTY_ACID_DERIVATIVE_BIOSYNTHETIC_PROCESS	AUTISM	1.46E-05	0.000277152	0.957982	310		blood	TWAS	c5	0.957982	1	ALOX5,HSD17B12,AACS,ACSBG1,ACSF3,ALOX15,ALOX12,ALOX15B,GCDH,SLC27A5,HMGCL,PPT1,ELOVL1,GGT7,SLC25A1,GGT5,GGT1,ACSL3,HACD2,ELOVL6,ACSL6,PPT2,GGTA1,ACSL1,ACSS3,GGT3P,ELOVL5,FAR1,ELOVL4,ELOVL7,PAM,ACSL5,HACD1,TECR,GGTLC2
GOBP_FATTY_ACID_DERIVATIVE_CATABOLIC_PROCESS	AUTISM	-3.90E-06	0.000499428	0.993764	113		blood	TWAS	c5	0.993764	1	NUDT8,DPEP2,CYP4F3,CYP4F12,CYP4F2,NUDT19,LYPLA2,ACOT7,FITM2,HPGD,OXCT2,NUDT7,OXCT1,ACAT1
GOBP_FATTY_ACID_DERIVATIVE_METABOLIC_PROCESS	AUTISM	7.01E-06	0.000249734	0.977615	440		blood	TWAS	c5	0.977615	1	ALOX5,HSD17B12,DGAT2,AACS,ACSBG1,DPEP2,ACSF3,ALDH3A2,ALOX15,ALOX12,ALOX15B,GCDH,CYP4F3,CYP4F12,CYP4F2,NUDT19,SLC27A5,THEM5,LYPLA2,HMGCL,PPT1,ELOVL1,ACOT7,GGT7,FITM2,SLC25A1,GGT5,GGT1,ACSL3,HACD2,ELOVL6,HPGD,ACSL6,ABHD16A,PPT2,DGAT1,PTGR1,GGTA1,ACSL1,OXCT2,NUDT7,ACSS3,HSD17B4,GGT3P,ELOVL5,FAR1,ELOVL4,ELOVL7,PAM,OXCT1,ACAT1,PECR,TECR,ACSL5,HACD1,GGTLC2
GOBP_FATTY_ACID_ELONGATION	AUTISM	-0.00752539	0.0157671	0.63316	66	0.764544	blood	TWAS	c5	0.63316	1	HACD3,ELOVL1,HACD2,ELOVL6,ELOVL5,ELOVL4,ELOVL7,HACD4,HACD1,TECR
GOBP_FATTY_ACID_HOMEOSTASIS	AUTISM	-4.65E-05	0.000576843	0.935787	78		blood	TWAS	c5	0.935787	1	DGAT2,ADORA1,DGAT1,XBP1,SIRT1,PRKAA1,GOT1,GPAM
GOBP_FATTY_ACID_TRANSMEMBRANE_TRANSPORT	AUTISM	5.49E-05	0.000446801	0.902246	146		blood	TWAS	c5	0.902246	1	CPT1A,ABCD2,AKT1,ABCD4,SLC27A1,AKT2,SLC27A5,CPT2,CPT1B,ACSL1,ABCD3,IRS2,CD36,SLC2A1,ACSL5,THBS1
GOBP_FATTY_ACID_TRANSPORT	AUTISM	2.16E-05	0.000288355	0.940282	433		blood	TWAS	c5	0.940282	1	DRD4,SLC43A3,CPT1A,ABCD2,RBP5,AKT1,ABCD4,SLC27A2,NMB,GOT2,PROCA1,RPS6KB1,ACE,CYP4F2,SLC27A1,AKT2,SLC27A5,RBP7,SLC27A3,CRABP2,PLA2G4A,MFSD2A,CPT2,NTSR1,MIF,PLA2G6,SLC25A17,PPARA,CPT1B,IL1B,ACSL3,ERFE,PLA2G12A,FIS1,SLC27A4,PTGES,PPARG,ACSL1,ABCD3,ANXA1,SPX,SYK,IRS2,EPRS1,PLIN2,PLA2G2D,PLA2G2C,CROT,CD36,SLC2A1,PPARD,P2RX7,P2RX4,FABP3,FABP5,ACSL5,THBS1,TNFRSF11A,EDN1,PNPLA8
GOBP_FATTY_ACYL_COA_BIOSYNTHETIC_PROCESS	AUTISM	4.24E-07	0.000353341	0.999042	187		blood	TWAS	c5	0.999042	1	HSD17B12,ACSBG1,ACSF3,GCDH,PPT1,ELOVL1,SLC25A1,ACSL3,HACD2,ELOVL6,ACSL6,PPT2,ACSL1,ELOVL5,ELOVL4,ELOVL7,ACSL5,HACD1,TECR
GOBP_FATTY_ACYL_COA_METABOLIC_PROCESS	AUTISM	4.34E-06	0.000333059	0.989599	236		blood	TWAS	c5	0.989599	1	HSD17B12,DGAT2,ACSBG1,ACSF3,GCDH,NUDT19,THEM5,PPT1,ELOVL1,ACOT7,FITM2,SLC25A1,ACSL3,HACD2,ELOVL6,ACSL6,PPT2,DGAT1,ACSL1,NUDT7,HSD17B4,ELOVL5,FAR1,ELOVL4,ELOVL7,ACSL5,HACD1,TECR
GOBP_FAT_CELL_DIFFERENTIATION	AUTISM	2.66E-06	0.000176634	0.987974	1031		blood	TWAS	c5	0.987974	1	TCF7L2,ADRB1,GRK5,CTBP2,ANKRD26,ALOX5,GATA3,FFAR4,NOC3L,LGALS12,CCDC85B,BBS1,LRP5,CCND1,TRPV4,WNT10B,WNT1,ZNF385A,DDIT3,GNB3,OSBPL8,FOXO1,AKT1,ERO1A,FERMT2,ZFP36L1,ALDH6A1,JDP2,SMAD6,SMAD3,PIAS1,BBS4,PEX11A,AXIN1,SOX8,TGFB1I1,FTO,BBS2,ZFPM1,FLCN,SREBF1,DHRS7B,NR1D1,ZBTB7C,CARM1,LRP3,CEBPA,FFAR2,CLIP3,SIRT2,ZFP36,ZBTB7A,SIRT6,LRG1,AKT2,TRPM4,ATF5,RETN,SORT1,SDF4,RORC,ZBTB7B,PTGS2,LAMB3,DUSP10,FNDC5,ZC3H12A,LRRC8C,TRIB3,STK4,MMP11,CBY1,EP300,INHBB,ASXL2,OSBPL11,GATA2,SENP2,GPX1,BBS7,BBS12,CTBP1,SFRP2,ADRB2,C1QTNF3,ERAP1,ENPP1,SOD2,ATAT1,TNF,PSMB8,TAF8,DLK2,RREB1,NAPEPLD,LEP,RARRES2,BBS9,TMEM120A,GPER1,STEAP4,LPL,SFRP1,TMEM64,CDS1,PLAC8,NOCT,PPARG,PPARGC1A,TRIB2,FAM120B,XBP1,RORA,ID2,MAFB,RETREG1,CEBPB,PID1,NUDT7,BSCL2,WDFY2,MKKS,JAG1,BMP2,KLF5,SIRT1,IL6,TPH1,TMEM120B,CMKLR1,MEX3C,RNASEL,WNT5B,METRNL,ASXL1,E2F1,FBXO9,ZFP36L2,ARL4A,MAPK14,PIM1,AXIN2,TRIO,SOCS1,PLCB1,PPARD,CCDC3,FABP3,ARID5B,ADIRF,CREBL2,SAV1,NR4A2,ZNF516,HES1,MED1,CREB1,RGS2,AAMDC,EGR2,INSIG1,TRIM32,BNIP3,TGFB1
GOBP_FAT_SOLUBLE_VITAMIN_BIOSYNTHETIC_PROCESS	AUTISM	-4.48E-05	0.000706054	0.949365	102		blood	TWAS	c5	0.949365	1	PLTP,CYP27A1,TNF,NFKB1,GFI1,CYP2R1,IFNG,UBIAD1
GOBP_FAT_SOLUBLE_VITAMIN_METABOLIC_PROCESS	AUTISM	1.03E-06	0.000407814	0.99798	205		blood	TWAS	c5	0.99798	1	ALDH1A2,VKORC1,NQO1,CYP4F3,CYP4F12,CYP4F2,PIAS4,PLTP,CBR1,CYP27A1,TNF,NFKB1,VKORC1L1,CYP26B1,GFI1,CYP2R1,IFNG,PPARD,LGMN,CYP24A1,CYP11A1,UBIAD1
GOBP_FC_EPSILON_RECEPTOR_SIGNALING_PATHWAY	AUTISM	1.01E-05	0.000446738	0.981942	197		blood	TWAS	c5	0.981942	1	MAPK8,LILRA4,VAV1,MAP2K7,FCER1G,SOS1,MAPK9,MAP3K1,VAV2,PLCG1,PLCG2,SYK,MAP2K4,FER,MAP3K7,VAV3,MS4A2,TRAF6,LYN,IKBKB,PRKCQ
GOBP_FC_GAMMA_RECEPTOR_SIGNALING_PATHWAY	AUTISM	-4.53E-06	0.000267059	0.986477	317		blood	TWAS	c5	0.986477	1	PTPRJ,APPL2,CLEC4D,CLEC4E,PLD2,VAV1,FCGR1A,FCGR3A,FCGR2B,FCER1G,FGR,SRC,PLA2G6,PRKCD,APPL1,MYO1G,PTK2,ABL1,VAV2,SYK,LIMK1,YES1,HCK,PTPRC,FYN,CD247,VAV3,CD47,PAK1,LYN,PRKCE
GOBP_FC_RECEPTOR_MEDIATED_STIMULATORY_SIGNALING_PATHWAY	AUTISM	-2.27E-06	0.000257994	0.992974	385		blood	TWAS	c5	0.992974	1	PTPRJ,APPL2,CSK,PLD2,CD226,VAV1,FCGR2B,FCER1G,FGR,SRC,PLA2G6,PRKCD,APPL1,MYO1G,RABGEF1,BLK,PTK2,ABL1,VAV2,PLSCR1,SYK,LIMK1,YES1,HCK,PTPRC,FYN,VAV3,CD47,PAK1,LYN,PRKCE
GOBP_FC_RECEPTOR_SIGNALING_PATHWAY	AUTISM	-1.04E-06	0.000257984	0.996782	417		blood	TWAS	c5	0.996782	1	MAPK8,PTPRJ,APPL2,CLEC4D,CLEC4E,PLD2,LILRA4,VAV1,MAP2K7,FCGR1A,FCGR3A,FCGR2B,FCER1G,FGR,SRC,PLA2G6,SOS1,CD200R1,PRKCD,APPL1,MAPK9,MAP3K1,MYO1G,PTK2,ABL1,VAV2,PLCG1,PLCG2,SYK,LIMK1,MAP2K4,FER,YES1,HCK,PTPRC,FYN,MAP3K7,CD247,MS4A2,CD47,TRAF6,VAV3,PAK1,LYN,PRKCE,IKBKB,PRKCQ
GOBP_FEAR_RESPONSE	AUTISM	-1.85E-05	0.000996622	0.985194	110	0.658608	blood	TWAS	c5	0.985194	1	ADRA2A,ADRB1,DRD4,ASIC1,RPS6KB1,BCL2,EPHB2,MAPK8IP2,DPP4,DBH,EIF4E,USP46,PDE8B,ALS2,VDAC1,MEF2C,PRKAR1B,NPAS2,FBXL20,EXT1
GOBP_FEEDING_BEHAVIOR	AUTISM	1.89E-06	0.000353246	0.995727	268		blood	TWAS	c5	0.995727	1	CPT1A,MMP17,GNB3,CFAP20,AGRP,MC1R,STAT3,ACE,GDF15,RETN,UBE2Q1,RXFP4,SGIP1,NEGR1,OPRL1,ADORA2A,MCHR1,ADM2,GIGYF2,PEX13,P2RY1,OXTR,GHRL,BBS12,UCHL1,LEP,RMI1,USP46,GPR171,LEPR,ATP8A2,BBIP1,APP,FYN,EIF2AK4,FOS,SLC24A4,TTC21B,UBR3,GPR83,CNR1,GLS
GOBP_FEMALE_GAMETE_GENERATION	AUTISM	1.74E-06	0.000185573	0.992524	706		blood	TWAS	c5	0.992524	1	NANOS1,MASTL,ZMIZ1,GAS2,MMP19,BRCA2,ANG,METTL3,REC8,MLH3,MARF1,PLK1,SPIRE2,UBB,PLD6,HROB,MEIOC,RAD51C,YBX2,H3-3B,BCL2,ZGLP1,AMH,INSL3,SIRT2,ERCC1,PPP2R1A,AURKC,DDX20,HORMAD1,TDRKH,PTGS2,H3-3A,TUT4,CDC25B,SRC,SYCP2,HSF2BP,TOB2,NCAPH2,INHBB,SOS1,M1AP,MLH1,PDE5A,HPGD,GDF9,RPS6KA2,EHMT2,TDRD6,IMMP2L,LEP,NOS3,ZP3,POMZP3,WASHC5,PIWIL2,PTK2B,TDRD7,EREG,NRIP1,PAQR8,PARN,YTHDF2,NPM2,WDR77,SIRT1,HEXB,MSH4,RPS6,YTHDC2,SHB,PAQR5,IL4R,PAQR7,AURKA,CTNNB1,TUT7,PANX1,ATM,ZNF830,FBXO5,TAF4B,SPIRE1,NDC80,TNFAIP6,MCM8,MCM9,RGS2,EDN1,ETV6,ADAMTS1,PLAT,NANOS3,BRME1
GOBP_FEMALE_GENITALIA_DEVELOPMENT	AUTISM	-7.22E-06	0.000576754	0.99001	90		blood	TWAS	c5	0.99001	1	AXL,BAX,MERTK,SRD5A1,BAK1,ESR1,TP63,CHD7
GOBP_FEMALE_MEIOTIC_NUCLEAR_DIVISION	AUTISM	-1.67E-05	0.000353314	0.962313	197		blood	TWAS	c5	0.962313	1	MASTL,MLH3,MARF1,PLK1,SPIRE2,RAD51C,PPP2R1A,CDC25B,SYCP2,HSF2BP,NCAPH2,MLH1,WASHC5,EREG,AURKA,ATM,FBXO5,SPIRE1,NDC80,TTK,BRME1
GOBP_FEMALE_SEX_DIFFERENTIATION	AUTISM	4.76E-06	0.000218049	0.98259	566		blood	TWAS	c5	0.98259	1	PLEKHA1,SGPL1,GAS2,MMP19,NUP107,A2M,BRCA2,ANG,MMP14,EIF2B2,SCAPER,ACSBG1,FANCA,STAT5B,ARRB2,BCL2,AMH,AXL,BAX,INSR,RETN,SRC,TAF4,UMODL1,MERTK,INHBB,PTPRN,EIF2B4,EIF2B5,HYAL3,GDF9,CTNNA1,SRD5A1,BAK1,VEGFA,IMMP2L,LEP,CASP2,NOS3,LFNG,ZP3,SFRP1,HSPA5,CASP3,EREG,NRIP1,COL9A3,ESR1,TP63,CHD7,CEBPB,GNRH1,SOD1,SIRT1,MSH4,SMAD4,IDH1,LHFPL2,FST,ATM,ZNF830,CSMD1,ARID5B,TNFAIP6,NR5A1,BCL2L1,FANCG,ADAMTS1,TIPARP,PTX3
GOBP_FERTILIZATION	AUTISM	-6.08E-06	0.000154216	0.968534	824		blood	TWAS	c5	0.968534	1	FAM170B,VDAC2,BBS1,FOLR3,FOLR2,YBX3,NELL2,AAAS,TARBP2,CD9,ACRBP,CCT2,FNDC3A,TDRD9,REC8,TSSK4,CATSPER2,MFGE8,ABHD2,CACNA1H,SPACA3,H3-3B,PCSK4,ATP8B3,RAB3A,TDRD12,TEX101,NECTIN2,BAX,KLK14,SPACA6,OVGP1,TDRKH,UBAP2L,UBE2Q1,ASH1L,CCT3,KDM5B,CD46,H3-3A,PITHD1,CLIC4,PARK7,SYCP2,UMODL1,CRKL,SNU13,WBP2NL,PKDREJ,ADCY3,PLB1,CCT4,NECTIN3,WDR48,MST1R,HYAL3,TRPC3,SLC22A16,TCP1,HSPA1L,EHMT2,CCDC136,HOXA9,HOXA10,ZP3,POMZP3,STXBP1,B4GALT1,UNC13B,MYH9,NPM2,CCT7,AP3B1,LHFPL2,CCT8,IGSF8,ATP1A4,RIMBP3C,HEXB,SPAG8,SMAD4,IRAG2,TRIM36,AKAP3,TUBGCP3,INTS13,STX2,LLCFC1,GNPDA1,CCT5,PLCB1,TRPC6,SPAG1,FUT10,IFTAP,BCL2L1,GLIPR1L2,PLAT,GLIPR1L1,SPA17,SPESP1
GOBP_FEVER_GENERATION	AUTISM	-7.44E-05	0.000998579	0.940597	46	0.144199	blood	TWAS	c5	0.940597	1	PTGS2,IL1B,TNF,PTGES,TNFRSF11A,TRPV1,CNR1
GOBP_FIBRINOLYSIS	AUTISM	1.92E-05	0.000353328	0.956579	182		blood	TWAS	c5	0.956579	1	PLAU,SERPING1,KRT1,SERPINF2,GP1BA,SERPINB2,PLAUR,USF1,THBD,F12,SERPINE1,KLKB1,ANXA2,THBS1,PROS1,PLAT
GOBP_FIBROBLAST_ACTIVATION	AUTISM	1.62E-05	0.000408085	0.968387	123		blood	TWAS	c5	0.968387	1	ACTA2,RGCC,ULK3,CYGB,RPS6KA1,IL17RA,GCLC,LEP,AKAP12,GCLM
GOBP_FIBROBLAST_APOPTOTIC_PROCESS	AUTISM	1.68E-06	0.000408025	0.996706	141		blood	TWAS	c5	0.996706	1	CASP7,PRDM11,CFDP1,TP53,IER3IP1,CASP9,BCL2L11,BAK1,PIK3CG,XRCC2,STK17A,SFRP1,CASP3,TP63,CUL3,API5,BID,MYC,BTG1,PIK3CA,STK17B,GAS6
GOBP_FIBROBLAST_GROWTH_FACTOR_PRODUCTION	AUTISM	-0.00259628	0.0182321	0.886763	44	0.514214	blood	TWAS	c5	0.886763	1	RGCC,PTGS2,ROCK2,HEG1,AIF1,WNT11
GOBP_FIBROBLAST_GROWTH_FACTOR_RECEPTOR_SIGNALING_PATHWAY	AUTISM	1.30E-06	0.00023555	0.995604	401		blood	TWAS	c5	0.995604	1	SHOC2,GATA3,FLRT1,FIBP,FRS2,FGF9,SPRY2,IQGAP1,GRB2,PRKD2,FUZ,DSTYK,KIF16B,CRKL,GPC1,SOS1,LRIT3,FGF2,FGFRL1,NDST1,FGFR4,CCN2,FGFR1,RAB14,SETX,SPRY1,NGFR,SHISA2,FRS3,NOG,KL,RUNX2,SULF2,CTNNB1,CHURC1,FAM20C,FGFR2,FGFBP3,THBS1,GALNT3,PTPN11,EXT1,CEP57
GOBP_FIBROBLAST_MIGRATION	AUTISM	3.25E-06	0.000277123	0.990636	424		blood	TWAS	c5	0.990636	1	ITGB1,SGPL1,ACTA2,PDLIM1,ILK,APPL2,ARHGEF7,AKT1,PML,IQGAP1,CLN3,RFFL,ITGB3,SLC9A3R1,CYGB,HAS1,PIP5K1A,LAMTOR2,RCC2,SDC4,ITGB1BP1,TNS1,APPL1,FGF2,GNA12,AQP1,PTK2,PLEC,DMTN,BAG4,ZFAND5,AKAP12,WDPCP,CORO1C,FER,PRR5L,SLC8A1,CCN3,FUT8,GNA13,MACIR,RAC1,ARID5B,THBS1,BRAF,PRKCE,MTA2
GOBP_FIBROBLAST_PROLIFERATION	AUTISM	2.76E-05	0.000277109	0.920619	400		blood	TWAS	c5	0.920619	1	ECD,ZMIZ1,HRAS,PDGFD,FTH1,CD248,GSTP1,PTGES3,CDK4,PML,RRN3,NLRC3,KAT2A,ITGB3,MED31,TP53,CD300A,CTC1,SPHK1,SIRT6,BAX,MED25,SKI,S100A6,ZMPSTE24,PRDX1,MORC3,MIF,PDGFB,ING5,BRK1,GPX1,CCNA2,PDGFC,B4GALT7,CCNB1,SOD2,LTA,AQP1,PARP10,SFRP1,DAB2IP,ABL1,EREG,NGFR,ESR1,IFI30,TP53INP1,JUN,CAV1,PEX2,GNG2,CTNNB1,CDKN1A,FBXO4,NDUFS4,FN1,MYC,CKS2,PDGFA,CKS1B,NF1,RNASEH2B,TRIM32,GAS6,WAPL,FOSL2
GOBP_FILOPODIUM_ASSEMBLY	AUTISM	-9.01E-06	0.000446372	0.983888	307		blood	TWAS	c5	0.983888	1	NRP1,ARAP1,FGD4,SPATA13,TGFB3,CLN3,ARHGAP44,MIEN1,CCR7,S1PR2,PALM,AGRN,CDC42,EPHB2,TRPM2,SH3BP1,RHOQ,PRKCD,GPM6A,PIK3R1,EZR,RIPOR2,SRF,FSCN1,DMTN,STAU2,FGD3,WASL,MYO10,BCAS3,FNBP1L,FGD6,RALA,DAAM2,DNM3,CAPZB,TGFBR1,FGD2,ABITRAM,PPP1R16B,RAB3IP,ARF6,RAB5A,MYO3B,SRGAP2,SRGAP2C
GOBP_FLUID_TRANSPORT	AUTISM	3.35E-05	0.000576658	0.953652	122		blood	TWAS	c5	0.953652	1	PDZD3,EXT2,INPP5K,SLC14A1,AHCYL1,AQP10,SLC4A11,UPK3A,SLC26A6,HYAL2,AQP1,AQP3,AQP7,AQP9,ITPR1,EDN1,AQP11,EXT1
GOBP_FOAM_CELL_DIFFERENTIATION	AUTISM	3.33E-05	0.000377677	0.929642	228		blood	TWAS	c5	0.929642	1	NR1H3,SOAT2,CETP,ITGB3,ALOX15B,NR1H2,CSF1,SOAT1,ABCG1,EP300,PPARA,PPARG,SELENOK,MAPK9,LPL,ABCA1,NFKB1,PF4,ABCA5,ITGAV,IL18,PRKCH,CD36,MSR1,NFKBIA,STAT1,SAMD1
GOBP_FOCAL_ADHESION_ASSEMBLY	AUTISM	2.78E-05	0.000288393	0.923244	447		blood	TWAS	c5	0.923244	1	LDB1,NRP1,VCL,SORBS1,PTPRJ,ACTN3,RHOD,ACVRL1,ARHGEF7,MMP14,AJUBA,ACTN1,FMN1,SMAD3,PEAK1,WHAMM,POLDIP2,DUSP3,ACTG1,BCL2,DAPK3,CAMSAP3,S100A10,PIP5K1A,RCC2,SLC9A1,MACF1,TESK2,PTPRA,SRC,SDC4,PPM1F,BCR,ITGB1BP1,ROCK2,EPB41L5,CLASP2,LIMCH1,DUSP22,VEGFA,TRIP6,PTK2,DMTN,PTK2B,SFRP1,ABL1,TSC1,BCAS3,CORO2B,WDPCP,THSD1,CTTN,CORO1C,CLASP1,STON1,ITGA2,EFNA5,RAC1,THBS1,PTEN,PHLDB2,SLK,ROCK1,TEK,APOD
GOBP_FOLIC_ACID_CONTAINING_COMPOUND_BIOSYNTHETIC_PROCESS	AUTISM	1.42E-05	0.000576434	0.980351	88		blood	TWAS	c5	0.980351	1	GCH1,MTHFS,FPGS,GART,DHFR,MTHFD1L,MTHFD1,ATIC,DHFR2
GOBP_FOLIC_ACID_CONTAINING_COMPOUND_METABOLIC_PROCESS	AUTISM	8.44E-06	0.000333075	0.979796	194		blood	TWAS	c5	0.979796	1	SHMT2,GCH1,MTHFS,SHMT1,SLC46A1,TYMS,MTHFR,SLC19A1,FTCD,MTHFD2,PM20D2,FPGS,GART,MTHFD2L,SLC25A32,DHFR,MTHFD1L,MTHFD1,MTRR,AASDHPPT,GGH,ATIC,DHFR2
GOBP_FOLIC_ACID_METABOLIC_PROCESS	AUTISM	1.03E-05	0.000407944	0.979782	124		blood	TWAS	c5	0.979782	1	SHMT2,MTHFS,SHMT1,SLC46A1,SLC19A1,MTHFD2,PM20D2,FPGS,MTHFD2L,SLC25A32,DHFR,MTRR,DHFR2
GOBP_FOREBRAIN_CELL_MIGRATION	AUTISM	-3.65E-06	0.000277106	0.98949	386		blood	TWAS	c5	0.98949	1	ZMIZ1,LRRK2,PSEN1,BMERB1,ADGRG1,PAFAH1B1,CDK5R1,NDEL1,AXL,MBOAT7,LRP8,CXCR4,CCDC141,RTN4,PEX13,SRF,OGDH,SUN1,DAB2IP,P2RY12,EFHC1,SYNE2,DAB1,DIXDC1,DISC1,PEX5,HTR6,CTNNB1,GLI3,MDGA1,FUT10,FBXO45,ROBO1,ARL13B,SRGAP2,NRG1,SRGAP2C
GOBP_FOREBRAIN_GENERATION_OF_NEURONS	AUTISM	6.89E-06	0.000499602	0.98899	139		blood	TWAS	c5	0.98899	1	NRP1,ZMIZ1,METTL3,B2M,PLXNA1,GATA2,UQCRQ,CSF1R,OGDH,RAPGEF2,DCLK2,METTL14,DISC1,PAX6,INHBA,GLI3,SECISBP2,FGFR2,HES1,NRP2,DCT
GOBP_FOREBRAIN_NEURON_DEVELOPMENT	AUTISM	4.31E-06	0.000499676	0.993126	121		blood	TWAS	c5	0.993126	1	NRP1,ZMIZ1,PLXNA1,UQCRQ,OGDH,RAPGEF2,DCLK2,DISC1,SECISBP2,FGFR2,NRP2
GOBP_FOREBRAIN_NEURON_DIFFERENTIATION	AUTISM	3.09E-06	0.000499619	0.995068	134		blood	TWAS	c5	0.995068	1	NRP1,ZMIZ1,B2M,PLXNA1,GATA2,UQCRQ,CSF1R,OGDH,RAPGEF2,DCLK2,DISC1,PAX6,SECISBP2,FGFR2,HES1,NRP2
GOBP_FOREBRAIN_REGIONALIZATION	AUTISM	-0.00497339	0.0242867	0.837745	31	0.737705	blood	TWAS	c5	0.837745	1	BMP4,ADGRG1,TRA2B,EOMES,BMP2,PAX6,GLI3,PGAP1,TTC21B
GOBP_FORELIMB_MORPHOGENESIS	AUTISM	2.41E-06	0.000705982	0.997272	91		blood	TWAS	c5	0.997272	1	FMN1,ALDH1A2,WNT3,RNF165,ZNF358,CRABP2,LNPK,HOXA9,RDH10,WNT7A,TP63,RECK,RUNX2,CTNNB1
GOBP_FORMATION_OF_CYTOPLASMIC_TRANSLATION_INITIATION_COMPLEX	AUTISM	0.00018203	0.000995956	0.854979	94	0.226958	blood	TWAS	c5	0.854979	1	EIF3A,EIF3M,EIF3F,EIF5,EIF3J,EIF3G,EIF3K,EIF2S2,EIF3D,EIF3L,EIF3B,EIF3H,EIF3CL,EIF3C,EIF3I
GOBP_FORMATION_OF_EXTRACHROMOSOMAL_CIRCULAR_DNA	AUTISM	-2.97E-05	0.000576909	0.958976	92		blood	TWAS	c5	0.958976	1	DNA2,XRCC3,BLM,SLX4,ERCC1,NBN,WRN,XRCC5,SMARCAL1,TERF2
GOBP_FORMATION_OF_PRIMARY_GERM_LAYER	AUTISM	-2.86E-06	0.000266993	0.991445	448		blood	TWAS	c5	0.991445	1	DUSP5,ITGB1,NODAL,CTR9,EXT2,TAF10,TXNRD1,ITGA5,ITGA7,COL4A2,MMP14,BMP4,RTF1,SMAD3,MESP1,TBX6,ARMC5,AXIN1,MMP15,HSBP1,WNT3,ITGB3,ITGA3,PRKAR1A,GRB2,KDM6B,ITGB4,SMAD2,GPI,ETV2,TBX19,LAMB3,KIF16B,MMP9,ITGB2,POFUT2,COL6A1,EPB41L5,COL5A2,BMPR2,ATOH8,DUSP2,ITGB5,SETD2,COL7A1,SFRP2,POU5F1,SRF,DUSP4,CRB2,SMAD1,TWSG1,EOMES,EYA2,ETS2,ITGAV,ITGA4,NOG,TBXT,DUSP1,CTNNB1,EXOC4,ITGA2,MACROH2A1,MAP2K1,FN1,COL5A1,WLS,FGFR2,BMPR1A,GATA6,FZD7,ACVR1,WNT11,MMP8
GOBP_FORMATION_OF_TRANSLATION_PREINITIATION_COMPLEX	AUTISM	6.27E-06	0.000997042	0.994983	80	0.449777	blood	TWAS	c5	0.994983	1	DENR,EIF5,RPL13A,EIF2D,EIF2S2,MCTS2,EIF4B,EIF4H
GOBP_FRUCTOSE_1_6_BISPHOSPHATE_METABOLIC_PROCESS	AUTISM	-1.15E-05	0.000576966	0.984078	75		blood	TWAS	c5	0.984078	1	PFKM,ALDOC,PFKL,FBP1,ALDOB,PFKP,TIGAR,IFNG
GOBP_FRUCTOSE_6_PHOSPHATE_METABOLIC_PROCESS	AUTISM	-7.59E-06	0.000446913	0.986454	124		blood	TWAS	c5	0.986454	1	HK1,TALDO1,PFKM,PFKL,HK2,HK3,GFPT2,FBP1,PFKP,GFPT1
GOBP_FRUCTOSE_METABOLIC_PROCESS	AUTISM	2.15E-05	0.000706247	0.975693	109		blood	TWAS	c5	0.975693	1	SORD,ALDOC,PFKFB2,KHK,PFKFB4,GLYCTK,AKR1B1,FBP1,ALDOB,PFKFB3
GOBP_FRUCTOSE_TRANSMEMBRANE_TRANSPORT	AUTISM	-2.87E-05	0.000706374	0.967626	66		blood	TWAS	c5	0.967626	1	SLC2A3,SLC2A11,SLC26A5,SLC2A8,SLC2A9,SLC2A5,SLC2A6
GOBP_FUCOSE_METABOLIC_PROCESS	AUTISM	-4.32E-06	0.000377755	0.990875	150		blood	TWAS	c5	0.990875	1	FUOM,FUCA1,POFUT2,FUCA2,FUT7,B3GLCT,FUT8,FUT10,FPGT
GOBP_G0_TO_G1_TRANSITION	AUTISM	1.45E-06	0.000316063	0.996328	210		blood	TWAS	c5	0.996328	1	CHEK1,RRM1,PPP2R5B,DPF2,BCL7A,RHNO1,SMARCD1,SMARCC2,BCL7C,BRD7,SMARCE1,SMARCD2,SOX15,CDK3,SMARCA4,ARID1A,SMARCB1,SMARCC1,PBRM1,CCN2,HLA-G,SMARCD3,BCL7B,RRM2B,DAB2IP,PHF10,ARID2,SMARCA2,CDKN2B,CCNC,MED1
GOBP_G1_TO_G0_TRANSITION	AUTISM	-4.03E-06	0.000446764	0.992795	173		blood	TWAS	c5	0.992795	1	ZNF503,RRP8,CAPN3,RNF112,CDK5R1,MYBBP1A,STRADA,TP53,STK11,ZBTB17,ECRG4,WDR6,EZH2,RIDA,PHGDH,GATA6,SMPD3
GOBP_GALACTOSE_METABOLIC_PROCESS	AUTISM	2.43E-05	0.000998441	0.980589	62	0.475083	blood	TWAS	c5	0.980589	1	GALK2,GALK1,GALE,GALM,GLB1,B4GALT1,GALT
GOBP_GAMMA_AMINOBUTYRIC_ACID_METABOLIC_PROCESS	AUTISM	7.99E-06	0.000408096	0.984386	116		blood	TWAS	c5	0.984386	1	ALDH5A1,SLC38A1,ALDH1A1,SLC1A3,ABAT,PHGDH,GAD1
GOBP_GAMMA_AMINOBUTYRIC_ACID_SECRETION	AUTISM	2.10E-05	0.000576956	0.970955	72		blood	TWAS	c5	0.970955	1	SV2A,NTSR1,CACNB4,GABBR1,P2RX7,ABAT,NF1
GOBP_GAMMA_AMINOBUTYRIC_ACID_SIGNALING_PATHWAY	AUTISM	1.85E-05	0.000577094	0.974435	71		blood	TWAS	c5	0.974435	1	SHISA7,ATF4,CACNB4,PLCL1,GNAI2,SLC12A2,GABBR1,GABRR2,PLCL2,PHF24
GOBP_GAMMA_AMINOBUTYRIC_ACID_TRANSPORT	AUTISM	1.48E-05	0.000499661	0.976354	99		blood	TWAS	c5	0.976354	1	SLC9A3R1,SV2A,NTSR1,CACNB4,GABBR1,SLC6A6,SLC6A12,SLC6A13,P2RX7,ABAT,NF1
GOBP_GAMMA_DELTA_T_CELL_ACTIVATION	AUTISM	3.88E-06	0.000353189	0.991236	210		blood	TWAS	c5	0.991236	1	KLRC1,NCKAP1L,NOD2,STAT5B,LILRB1,CCR9,TCF7,ITK,SOX4,MICA,MICB,EGR3,GPR18,SYK,TRGC2,TRGC1,PTPRC,TRDC,CD247,JAML,CD3E,CD3G
GOBP_GAMMA_DELTA_T_CELL_DIFFERENTIATION	AUTISM	4.37E-05	0.000706442	0.950632	79		blood	TWAS	c5	0.950632	1	KLRC1,NCKAP1L,STAT5B,CCR9,TCF7,SOX4,EGR3,GPR18,SYK,PTPRC,SOX13
GOBP_GANGLION_DEVELOPMENT	AUTISM	-1.66E-05	0.000997899	0.986703	75	0.406156	blood	TWAS	c5	0.986703	1	NRP1,TULP3,CYP1B1,FZD3,CTNNB1,SEMA3A,NRP2
GOBP_GANGLIOSIDE_BIOSYNTHETIC_PROCESS	AUTISM	1.35E-05	0.000576981	0.981399	88		blood	TWAS	c5	0.981399	1	ST3GAL2,B4GALT5,ST3GAL5,B3GALT4,ST6GALNAC6,ST6GALNAC4,ST3GAL1,ST8SIA4,B4GALT6,ST6GALNAC3,ST3GAL3,ST8SIA6
GOBP_GANGLIOSIDE_CATABOLIC_PROCESS	AUTISM	-2.31E-05	0.000576869	0.968086	48		blood	TWAS	c5	0.968086	1	HEXA,GM2A,NEU1,HEXB
GOBP_GANGLIOSIDE_METABOLIC_PROCESS	AUTISM	3.89E-06	0.00035331	0.991207	174		blood	TWAS	c5	0.991207	1	CLN6,HEXA,ST3GAL2,B4GALT5,ST3GAL5,GM2A,NEU1,B3GALT4,ST6GALNAC6,ST6GALNAC4,ABCA2,ST3GAL1,ST8SIA4,B4GALT6,HEXB,ST6GALNAC3,ST3GAL3,ST8SIA6
GOBP_GASTRULATION	AUTISM	4.24E-06	0.000212963	0.98412	745		blood	TWAS	c5	0.98412	1	WNT8B,LDB1,DUSP5,ITGB1,NODAL,RIC8A,CTR9,EXT2,TAF10,TXNRD1,ITGA5,ITGA7,FRS2,COL4A2,MMP14,BMP4,GSC,RTF1,SMAD3,MAP2K5,MESP1,TBX6,ARMC5,AXIN1,MMP15,HSBP1,MAPK7,WNT3,ITGB3,ITGA3,DVL2,PRKAR1A,TP53,KDM6B,GRB2,ITGB4,SMAD2,MBP,GPI,ETV2,ZBTB17,EPHA2,TBX19,RNF2,IL10,LAMB3,KIF16B,MMP9,ITGB2,POFUT2,COL6A1,LRP5L,IL1RN,EPB41L5,COL5A2,BMPR2,LBX2,ATOH8,DUSP2,POGLUT1,ITGB5,CLASP2,ACVR2B,SETD2,COL7A1,DAG1,SFRP2,UGDH,POU5F1,SRF,DLD,LAMB1,DUSP4,SFRP1,CRB2,SMAD1,TWSG1,EOMES,EYA2,ETS2,CUL3,ITGAV,ITGA4,MKKS,TENM4,NPHP3,SUPT20H,SMAD4,RPS6,NOG,WNK1,WNT5B,TBXT,CLASP1,DUSP1,TGFBR2,CTNNB1,EXOC4,ITGA2,MACROH2A1,MAP2K1,FN1,COL5A1,WLS,FGFR2,BMPR1A,NAT8B,FZD7,PHLDB2,TASOR,ACVR2A,LMBRD1,EXT1,ACVR1,WNT11,PLPP3,MMP8
GOBP_GASTRULATION_WITH_MOUTH_FORMING_SECOND	AUTISM	0.000169294	0.000704907	0.810202	153		blood	TWAS	c5	0.810202	1	LDB1,NODAL,FRS2,ZBTB17,RNF2,LRP5L,ACVR2B,UGDH,SRF,CRB2,ETS2,TENM4,SMAD4,TBXT,CTNNB1,NAT8B,ACVR2A,ACVR1,PLPP3
GOBP_GDP_METABOLIC_PROCESS	AUTISM	-3.46E-05	0.000576674	0.952178	104		blood	TWAS	c5	0.952178	1	MAGI3,CARD11,ENTPD4,TJP2,DLG2,LRGUK,DLG1,GUK1
GOBP_GENITALIA_DEVELOPMENT	AUTISM	-8.76E-06	0.000499436	0.986013	160		blood	TWAS	c5	0.986013	1	PKD1,AXL,BAX,DHCR24,SYCP2,MERTK,ASB1,SRD5A1,BAK1,BMP6,HSD17B3,ESR1,TP63,CHD7,DNAJC19,LGR4,CTNNB1,TIFAB,ROR2,PTPN11
GOBP_GERMINAL_CENTER_FORMATION	AUTISM	-0.0132404	0.0163707	0.418639	62	0.69234	blood	TWAS	c5	0.418639	1	UNC13D,FOXJ1,RC3H1,KLHL6,TNFAIP3,BCL6,MEF2C,ADA,TNFSF13B,ADAM17,PKN1
GOBP_GERM_CELL_PROLIFERATION	AUTISM	3.10E-06	0.000499713	0.995043	75		blood	TWAS	c5	0.995043	1	PTGDR2,CIB1,FANCA,EIF2S2,SRC,RHBDD1,UCHL1,PTGDS,HPGDS
GOBP_GLANDULAR_EPITHELIAL_CELL_DEVELOPMENT	AUTISM	4.52E-07	0.000407935	0.999116	163		blood	TWAS	c5	0.999116	1	SIDT2,BAD,RARG,GDF11,AKT1,BMP4,RARA,GSK3B,GATA2,CLOCK,BMP6,SMO,DLL1,RHEB,RFX3,RARB,HIF1A,PAX6,FZD5,GPAT4,CDH2,FASN
GOBP_GLANDULAR_EPITHELIAL_CELL_DIFFERENTIATION	AUTISM	-3.38E-06	0.000377615	0.992866	227		blood	TWAS	c5	0.992866	1	SIDT2,BAD,MEN1,RBM4,RARG,GDF11,AKT1,BMP4,RARA,GSK3B,GATA2,CLCN2,FGF2,CLOCK,IL31RA,BMP6,SMO,HOXA5,NKX6-3,NOTCH1,DLL1,TP63,WDR77,CAV1,BMP2,RHEB,RFX3,RARB,HIF1A,PAX6,CTNNB1,NFIB,FGFR2,GATA6,HES1,FZD5,EXT1,GPAT4,CDH2,FASN
GOBP_GLAND_DEVELOPMENT	AUTISM	1.77E-05	0.000139892	0.899258	1671		blood	TWAS	c5	0.899258	1	BTRC,NRP1,NODAL,GATA3,DEAF1,DKK3,E2F8,IGF2,CAPN1,TAF10,RELA,SLC29A2,LRP5,CPT1A,CCND1,FADD,WNT11,OAS2,NCOR2,FKBP4,VDR,RARG,CELA1,STAT6,GLI1,FRS2,PHB2,BRCA2,AKT1,CRIP1,PRMT5,PCK2,RIPK3,SRP54,BMP4,PSEN1,SMAD3,FEM1B,PML,MESP1,GFER,PKD1,MAPK3,ARMC5,CSNK2A2,ATP2C2,SLC7A5,APRT,SERPINF1,THRA,RARA,STAT5B,STAT5A,WNT3,CDK5RAP3,HOXB3,HOXB9,SLC9A3R1,ALOX15B,CTC1,CCDC40,NTN1,TYMS,SMAD2,BCL2,STK11,PRKCSH,PRDX2,CEBPA,CEBPG,HPN,LSR,USF2,MAP2K2,AKT2,ARHGAP35,BAX,ACER1,INSR,CSF1,PYGO2,ZBTB7B,ASH1L,IQGAP3,TBX19,ELF3,KDM5B,IL10,IRF6,RAP1GAP,RPS6KA1,ZMPSTE24,SRC,TGM2,LAMA5,CRKL,MAPK1,SMARCB1,UPB1,LRP5L,RHBDD3,MPST,SOX10,TSPO,EDAR,BCL2L11,PAX8,INHBB,CACNB4,SP3,CFLAR,GDF7,CYP1B1,RTN4,PNPT1,TGFA,HK2,EAF2,UMPS,PLXNA1,GATA2,PLXND1,CLCN2,EPHB3,GPX1,DAG1,OXTR,EGF,FGF2,CDO1,CSF1R,SRD5A1,SEC63,ARG1,EZR,SOD2,IGF2R,DDR1,TNF,NOTCH4,SRF,VEGFA,SLC29A1,RREB1,EZH2,MAD1L1,HOXA3,HOXA5,HOXA9,HOXA10,SCRIB,NKX3-1,SFRP1,POLB,SLC46A2,FPGS,ABL1,NOTCH1,JAK2,PHF2,PTCH1,NFKB1,PKD2,RBPJ,FBXW7,TNFAIP3,TWSG1,XBP1,JARID2,ESR1,TG,TP63,ID2,MAFB,CADM1,JUN,LEF1,SERPINE2,CUL3,CEBPB,MAN2A1,ANXA1,SMO,DNAAF1,UCP2,ATP7B,ZBTB1,LBH,SOD1,WDR77,CAV1,BMP2,IRS2,IL6,APOA1,NPHP3,TPH1,COBL,ACADM,HMOX1,SMAD4,PBX1,BTBD7,NME1,NOG,HIF1A,ARHGAP5,MTX1,SOCS2,ASXL1,LMO4,PAX6,SEMA3C,HGF,TFCP2L1,AURKA,TGFBR2,CITED2,TGFBR1,CDKN2B,PCNA,CTNNB1,RAF1,TGFB2,GLI3,PAM,NR3C1,ITGA2,PTCD2,PRLR,ACAT1,ATM,ADA,MAP2K1,PSAP,PDGFA,CSMD1,NFIB,ZDHHC21,WLS,FGFR2,ARID5B,BMPR1A,PTEN,WNT1,CDKN1B,TGFB3,ARF6,CDH1,NF1,TNFRSF11A,LIMS2,HES1,ROBO1,PIK3CA,MED1,CREB1,CIT,RPLP0,HNF1A,EDN1,NRG1,HLX,NTN4,GPAT4,EXT1,MGMT,FASN,TGFBR3,NOTCH2,ESRP2,VTN,TGFB1,ACO2
GOBP_GLAND_MORPHOGENESIS	AUTISM	1.86E-05	0.000377336	0.960695	429		blood	TWAS	c5	0.960695	1	BTRC,NRP1,CAPN1,VDR,RARG,STAT6,GLI1,FRS2,PHB2,BMP4,FEM1B,PML,SLC9A3R1,NTN1,BCL2,HPN,BAX,CSF1,ELF3,KDM5B,RPS6KA1,SRC,TGM2,LAMA5,LRP5L,EDAR,CFLAR,GDF7,TGFA,PLXNA1,PLXND1,DAG1,CSF1R,ARG1,EZR,DDR1,TNF,SCRIB,NKX3-1,SFRP1,POLB,NOTCH1,PTCH1,NFKB1,FBXW7,TNFAIP3,TWSG1,XBP1,ESR1,TP63,CUL3,CEBPB,CAV1,IL6,BTBD7,NOG,PAX6,SEMA3C,HGF,TGFBR2,TGFB2,GLI3,NR3C1,PDGFA,CSMD1,NFIB,FGFR2,TGFB3,LIMS2,MED1,NOTCH2,ESRP2
GOBP_GLIAL_CELL_ACTIVATION	AUTISM	-2.21E-05	0.000353231	0.950199	289		blood	TWAS	c5	0.950199	1	LRRK2,LRP1,PSEN1,ITGAM,NR1D1,GRN,MAPT,SPHK1,LDLR,TYROBP,SYT11,C1QA,CST7,ITGB2,ADORA2A,IL1B,CX3CR1,TLR9,SNCA,IL4,IFNGR1,TNF,AIF1,AGER,SMO,CLU,JAK2,IFNGR2,TLR3,STAP1,TLR2,CTSC,JUN,C5AR1,IL6,APP,PTPRC,ATM,IFNG,TRPV1,MMP8
GOBP_GLIAL_CELL_APOPTOTIC_PROCESS	AUTISM	-2.96E-05	0.000577034	0.959125	84		blood	TWAS	c5	0.959125	1	RB1,TP53,CASP9,PRKCD,TNFRSF21,TRAF2,CASP3,DLL1,AKAP12,PRKCH,PRKCA,CCL2,PRKCI,GAS6
GOBP_GLIAL_CELL_DEVELOPMENT	AUTISM	7.08E-06	0.000218025	0.974102	609		blood	TWAS	c5	0.974102	1	MYRF,ILK,EIF2B1,LRP1,AKT1,PALS1,PSEN1,EIF2B2,DICER1,MT3,NR1D1,CNTNAP1,GRN,GFAP,MAPT,LDLR,LGI4,MAG,SIRT2,AKT2,PRX,TSPAN2,MXRA8,SKI,S100A9,S100A8,C1QA,EIF2B3,B4GALT5,ADORA2A,SOX10,PICK1,IL1B,EIF2B4,PPP3R1,MAL,HDAC11,EIF2B5,NRROS,LAMB2,DAG1,TPPP,SLC25A46,SH3TC2,IFNGR1,SOX4,TNF,AGER,SMO,PLEC,ARHGEF10,CLU,LPAR1,LAMC3,ABCA2,OLIG1,PRDM8,TLR2,DLL1,NDRG1,C5AR1,B4GALT6,KCNJ10,NCSTN,SOD1,TENM4,IL6,ERCC2,KRAS,APP,PARD3,IFNG,ROR1,ROR2,TLR4,PHGDH,PTEN,NF1,ADGRG6,VIM,NRG1,LYN,WASF3
GOBP_GLIAL_CELL_DIFFERENTIATION	AUTISM	6.38E-06	0.000176627	0.971206	944		blood	TWAS	c5	0.971206	1	PRPF19,MYRF,ILK,CLCF1,EIF2B1,ERBB3,NAB2,LRP1,AKT1,METTL3,PRMT5,PALS1,SLC8A3,PSEN1,EIF2B2,DICER1,SPINT1,CSK,SOX8,METRN,MAPK3,MT3,IL34,RNF112,SUZ12,TMEM98,ERBB2,NR1D1,CNP,STAT3,CNTNAP1,GRN,GFAP,MAPT,LDLR,LGI4,MAG,SIRT2,AKT2,PRX,TGFB1,TSPAN2,MTOR,TNFRSF1B,MXRA8,SKI,S100A9,S100A8,SLC45A3,DUSP10,C1QA,HDAC1,EIF2B3,MMP24,B4GALT5,MAPK1,ADORA2A,SOX10,PICK1,IL1B,CXCR4,GPC1,BOK,EIF2B4,PPP3R1,MAL,HDAC11,EIF2B5,NRROS,LAMB2,RHOA,DAG1,FGF2,TPPP,SLC25A46,SH3TC2,IL6ST,IFNGR1,SOX4,TNF,AGER,SMO,PLEC,ARHGEF10,CLU,LPAR1,ABL1,LAMC3,NOTCH1,ABCA2,OLIG2,OLIG1,WDR1,PRDM8,METTL14,TLR2,EPHA4,DLL1,GPR157,NDRG1,ID2,EOMES,DAB1,SERPINE2,C5AR1,B4GALT6,KCNJ10,NCSTN,BIN1,GPR17,SOD1,TENM4,BMP2,DAAM2,IL6,CDK5,RHEB,NOG,ERCC2,KRAS,APP,PAX6,GCM1,PARD3,SOX13,CTNNB1,GLI3,IFNG,MAP2K1,TNFRSF21,ROR1,TREM2,NFIB,ROR2,TLR4,PLPP3,PHGDH,ZNF365,CDK1,PTEN,NF1,TTC21B,HES1,PTPN11,ADGRG6,VIM,EGR2,NRG1,LYN,NAB1,CDH2,BNIP3,WASF3,VTN
GOBP_GLIAL_CELL_MIGRATION	AUTISM	2.55E-05	0.000353083	0.942359	331		blood	TWAS	c5	0.942359	1	ZMIZ1,CD9,MMP14,NDN,BMERB1,ADGRG1,PAFAH1B1,CDK5R1,ATP1B2,NTN1,APCDD1,MBOAT7,CSF1,CERS2,LRP8,CRKL,TSPO,RTN4,P2RY1,CX3CR1,CCR2,SUN1,SCRIB,DAB2IP,GPR183,STAP1,EPHA4,P2RY12,SYNE2,DAB1,DISC1,HEXB,CCL2,CTNNB1,RRAS2,TGFB2,GLI3,P2RX4,PTPRB,NF1,SRGAP2,SRGAP2C
GOBP_GLIAL_CELL_PROLIFERATION	AUTISM	-1.64E-05	0.000446804	0.970701	181		blood	TWAS	c5	0.970701	1	ASCL2,PPP1CC,RB1,DICER1,IL34,SLC7A5,GFAP,TP53,NTN1,CSF1,SKI,CERS2,TSPO,IL1B,CSF1R,SOX4,LTA,TNF,PTK2B,CLU,NOTCH1,LEPR,IL6,KRAS,PRKCH,ORC3,CDKN2B,NF1,HES1,PRKCI,RNF10,UFL1,LYN,PLAG1
GOBP_GLIOGENESIS	AUTISM	7.52E-06	0.000150623	0.960206	1290		blood	TWAS	c5	0.960206	1	ZMIZ1,ASCL2,PRPF19,MYRF,ILK,CLCF1,PPP1CC,EIF2B1,ERBB3,NAB2,LRP1,CD9,RB1,AKT1,METTL3,MMP14,PRMT5,PALS1,SLC8A3,PSEN1,EIF2B2,DICER1,NDN,SPINT1,CSK,CSPG4,SOX8,METRN,BMERB1,MAPK3,MT3,ADGRG1,IL34,SLC7A5,PAFAH1B1,RNF112,SUZ12,CDK5R1,TMEM98,ERBB2,NR1D1,CNP,STAT3,CNTNAP1,GRN,GFAP,MAPT,ATP1B2,TP53,NTN1,APCDD1,LDLR,LGI4,MAG,SIRT2,AKT2,PRX,TGFB1,MBOAT7,CSF1,TSPAN2,MTOR,TNFRSF1B,MXRA8,SKI,CERS2,S100A9,S100A8,NDUFS2,SLC45A3,SRGAP2,DUSP10,GJC2,C1QA,HDAC1,EIF2B3,LRP8,E2F1,MMP24,B4GALT5,SYNJ1,CRKL,MAPK1,ADORA2A,SOX10,PICK1,TSPO,IL1B,CXCR4,GPC1,BOK,EIF2B4,RTN4,PPP3R1,MAL,HDAC11,P2RY1,EIF2B5,NRROS,CX3CR1,CCR2,LAMB2,RHOA,DAG1,FGF2,TPPP,SLC25A46,SH3TC2,CSF1R,IL6ST,IFNGR1,LTA,TNF,AGER,EZH2,SUN1,SCRIB,PLEC,ARHGEF10,PTK2B,CLU,LPAR1,ABL1,LAMC3,NOTCH1,ABCA2,OLIG2,OLIG1,WDR1,PRDM8,GPR183,METTL14,STAP1,TLR2,EPHA4,P2RY12,LEPR,DLL1,SYNE2,GPR157,NDRG1,ID2,EOMES,DAB1,SERPINE2,C5AR1,ANXA1,SMO,DISC1,B4GALT6,KCNJ10,NCSTN,BIN1,GPR17,SOD1,TENM4,BMP2,DAAM2,IL6,HEXB,CDK5,RHEB,SOX4,CCL2,NOG,ERCC2,KRAS,PRKCH,APP,ORC3,PAX6,ROR1,GCM1,PARD3,CDKN2B,SOX13,CTNNB1,RRAS2,TGFB2,GLI3,IFNG,MAP2K1,TNFRSF21,P2RX4,TREM2,NFIB,ROR2,TLR4,PLPP3,PHGDH,ZNF365,CDK1,PTEN,PTPRB,NF1,TTC21B,HES1,PRKCI,PTPN11,ADGRG6,VIM,RNF10,EGR2,UFL1,NRG1,LYN,PLAG1,NAB1,CDH2,SRGAP2C,BNIP3,WASF3,VTN
GOBP_GLOMERULAR_EPITHELIAL_CELL_DEVELOPMENT	AUTISM	6.25E-05	0.000998753	0.950135	45	0.270481	blood	TWAS	c5	0.950135	1	BMP4,MYO1E,IQGAP1,FOXJ1,LAMB2,PODXL,MAGI2,JAG1,ASXL1,NOTCH2
GOBP_GLOMERULAR_EPITHELIAL_CELL_DIFFERENTIATION	AUTISM	-3.85E-05	0.000997953	0.969245	76	0.387207	blood	TWAS	c5	0.969245	1	PTPRO,BMP4,MYO1E,IQGAP1,FOXJ1,LAMB2,PODXL,BASP1,MAGI2,JAG1,ASXL1,NOTCH2,EXT1
GOBP_GLOMERULAR_EPITHELIUM_DEVELOPMENT	AUTISM	-3.72E-05	0.000997936	0.970263	77	0.416613	blood	TWAS	c5	0.970263	1	PTPRO,BMP4,MYO1E,IQGAP1,FOXJ1,CD34,LAMB2,PODXL,BASP1,MAGI2,JAG1,ASXL1,NOTCH2,EXT1
GOBP_GLOMERULAR_MESANGIUM_DEVELOPMENT	AUTISM	2.58E-06	0.00037784	0.99455	118		blood	TWAS	c5	0.99455	1	ACTA2,PDGFD,BMP4,ITGB3,IL6R,CD34,PDGFB,CFLAR,NOTCH1,PDGFA
GOBP_GLOMERULUS_DEVELOPMENT	AUTISM	-8.49E-06	0.000267106	0.974633	342		blood	TWAS	c5	0.974633	1	RET,ACTA2,PDGFD,KIRREL3,PTPRO,BMP4,MYO1E,IQGAP1,ITGB3,FOXJ1,BCL2,IL6R,CD34,NID1,PDGFB,CFLAR,COL4A4,COL4A3,LAMB2,AQP1,MTSS1,NOTCH1,PPP3CA,PODXL,BASP1,MAGI2,JAG1,NOG,ANGPT1,SULF2,ASXL1,LGR4,MEF2C,PDGFA,HES1,TEK,ANGPT2,EXT1,NOTCH2
GOBP_GLUCAN_BIOSYNTHETIC_PROCESS	AUTISM	4.00E-05	0.000576478	0.944641	139		blood	TWAS	c5	0.944641	1	SORBS1,IGF2,PTGES3,AKT1,SELENOS,PHKG2,INPP5K,NR1D1,AKT2,GYS1,INSR,AGL,PPP1R3D,PRKAG3,IRS1,GSK3B,ENPP1,NHLRC1,GCK,PHKG1,PPP1R3B,IRS2,ACADM,PASK,GYG1,EPM2AIP1,PPP1R3G,GBE1,UGP2
GOBP_GLUCOCORTICOID_BIOSYNTHETIC_PROCESS	AUTISM	2.15E-05	0.000499547	0.965712	97		blood	TWAS	c5	0.965712	1	DKK3,CACNA1H,DGKQ,REST,H6PD,BMP2,NR3C1,CYP17A1,CYP21A2,CYP11A1
GOBP_GLUCOCORTICOID_METABOLIC_PROCESS	AUTISM	1.96E-05	0.000407952	0.961597	135		blood	TWAS	c5	0.961597	1	DKK3,CACNA1H,STUB1,CBR1,YWHAH,DGKQ,REST,H6PD,BMP2,NR3C1,CYP17A1,CYP21A2,CYP11A1
GOBP_GLUCOCORTICOID_SECRETION	AUTISM	-5.88E-05	0.000997319	0.952983	80	0.853034	blood	TWAS	c5	0.952983	1	CRY2,CRY1,SELENOM,TSPO,POMC,GHRL,KCNQ1,PTPN11
GOBP_GLUCOSAMINE_CONTAINING_COMPOUND_METABOLIC_PROCESS	AUTISM	3.54E-06	0.000377708	0.992517	178		blood	TWAS	c5	0.992517	1	OGA,AMDHD2,CHI3L2,OVGP1,CHI3L1,CHIT1,CTBS,NANP,MGAT3,CHST2,GNPDA2,GNPDA1,GNE,LARGE1,NAGK,PGM3,EXTL2
GOBP_GLUCOSE_6_PHOSPHATE_METABOLIC_PROCESS	AUTISM	-1.45E-05	0.00040786	0.971638	181		blood	TWAS	c5	0.971638	1	HKDC1,HK1,TALDO1,MLST8,SHPK,G6PC3,TP53,RPTOR,PGLS,GPI,PGD,MTOR,H6PD,RPE,RBKS,HK2,TKT,HK3,GCK,PGAM1,TIGAR,DERA,RPIA
GOBP_GLUCOSE_CATABOLIC_PROCESS	AUTISM	-2.04E-05	0.000499514	0.967424	117		blood	TWAS	c5	0.967424	1	HK1,BAD,ACTN3,LRP5,PFKM,TPI1,ENO2,ENO3,TP53,PFKFB2,PFKL,HK2,HK3,GCK,FOXK1,ENO1,PFKP,SLC25A12,FOXK2,TIGAR
GOBP_GLUCOSE_IMPORT	AUTISM	-2.26E-05	0.000315912	0.943022	303		blood	TWAS	c5	0.943022	1	SORBS1,APPL2,OSBPL8,SLC2A3,AKT1,SELENOS,ZDHHC7,RPS6KB1,ACE,ASPSCR1,TRARG1,SLC27A1,SIRT6,AKT2,RAB4B,RTN2,INSR,SORT1,ITLN1,SESN2,CLTCL1,IRS1,ERFE,CAPN10,RHOQ,HK2,APPL1,PIK3R1,OCLN,ENPP1,TNF,LEP,PRKAG2,SLC27A4,TSC1,PID1,PEA15,IRS2,GRB10,RNASEL,ARPP19,SLC2A14,SLC2A1,MAPK14,STXBP3,NFE2L2,OPN3,CREBL2,PRKCI,MEF2A,PTPN11,HNF1A
GOBP_GLUTAMATE_METABOLIC_PROCESS	AUTISM	-2.44E-06	0.00031604	0.993828	227		blood	TWAS	c5	0.993828	1	OAT,ALDH18A1,GLS2,DGLUCY,MTHFS,GOT2,NAGS,ALDH4A1,FTCD,GGT1,ALDH5A1,GCLC,ADHFE1,FPGS,SLC7A11,ASL,GLUL,SLC25A12,AMDHD1,HAL,GCLM,GLUD1,GOT1,GLS,GAD1
GOBP_GLUTAMATE_RECEPTOR_SIGNALING_PATHWAY	AUTISM	-8.74E-06	0.00033309	0.979056	240		blood	TWAS	c5	0.979056	1	GRIK4,DAGLA,HOMER2,CLN3,NECAB2,CDK5R1,GRIN3B,GRIN2D,GRM2,CPEB4,PTK2B,GRIK1,NCSTN,GRIK3,APP,FYN,GRIN3A,PRNP,PLCB1,KCNB1,GNAQ
GOBP_GLUTAMATE_SECRETION	AUTISM	2.55E-05	0.000576747	0.964702	109		blood	TWAS	c5	0.964702	1	ADORA1,NTSR1,ADORA2A,RAB3GAP1,GRM2,SNCA,GABBR1,STXBP1,DTNBP1,P2RX7,NF1,KMO,TRPV1,GIPC1
GOBP_GLUTAMINE_FAMILY_AMINO_ACID_BIOSYNTHETIC_PROCESS	AUTISM	-5.19E-05	0.000997473	0.958514	106	0.450944	blood	TWAS	c5	0.958514	1	OAT,ALDH18A1,GLS2,NOXRED1,CLN3,NAGS,PYCR2,ASL,LGSN,GLUL,SLC25A12,GLUD1,GLS
GOBP_GLUTAMINE_FAMILY_AMINO_ACID_CATABOLIC_PROCESS	AUTISM	-3.21E-05	0.000499464	0.94874	154		blood	TWAS	c5	0.94874	1	OAT,GLS2,FAH,GOT2,NOS2,ALDH4A1,ATP2B4,DDAH1,ARG1,DDAH2,NOS3,ADHFE1,ASRGL1,GLUL,GLUD1,GOT1,GLS,GAD1
GOBP_GLUTAMINE_FAMILY_AMINO_ACID_METABOLIC_PROCESS	AUTISM	-5.95E-06	0.000218081	0.978221	495		blood	TWAS	c5	0.978221	1	OAT,ALDH18A1,GLS2,RIMKLB,SLC7A7,NOXRED1,DGLUCY,MTHFS,FAH,CLN3,GOT2,NOS2,NAGS,PFAS,AGMAT,ALDH4A1,ATP2B4,PYCR2,DDAH1,FTCD,GGT1,ASNSD1,GFPT2,ARG1,ALDH5A1,DDAH2,GCLC,NOS3,ASNS,ADHFE1,FPGS,PPAT,SLC7A11,SLC39A8,SLC38A1,ASL,LGSN,ASRGL1,GLUL,SLC25A12,AMDHD1,HAL,GCLM,GFPT1,PHGDH,GLUD1,NIT2,CAD,SIRT4,CTPS1,GOT1,GLS,GAD1
GOBP_GLUTAMINE_METABOLIC_PROCESS	AUTISM	-2.94E-06	0.000333134	0.992953	226		blood	TWAS	c5	0.992953	1	GLS2,PFAS,ASNSD1,GFPT2,ASNS,PPAT,SLC38A1,ASL,LGSN,GLUL,NIT2,GFPT1,PHGDH,GLUD1,CAD,SIRT4,CTPS1,GLS
GOBP_GLUTATHIONE_METABOLIC_PROCESS	AUTISM	1.65E-05	0.00024241	0.945748	303		blood	TWAS	c5	0.945748	1	GSTP1,GSTZ1,HAGH,GPX4,ETHE1,GSTM4,GSTM2,GSTM1,GSTM5,GSTM3,MMACHC,PARK7,GGT7,GSS,GSTT1,GGT5,GGT1,GPX1,SOD2,GSTA4,GCLC,GSTK1,HPGDS,SLC7A11,MGST2,SOD1,CHAC2,ARL6IP5,IDH1,GSR,GLO1,GGTLC2,GCLM,NFE2L2,GSTO1,GSTO2,CTNS,GLRX2
GOBP_GLYCEROLIPID_CATABOLIC_PROCESS	AUTISM	-1.60E-05	0.000267074	0.952244	353		blood	TWAS	c5	0.952244	1	PNPLA2,DAGLA,SCARB1,PLA2G4B,LIPC,ABHD2,GDPD3,LDLR,LIPE,PLA2G4C,PNPLA6,APOA2,PRDX6,PLA2G4A,LYPLA2,FAAH,ABHD12,ABHD16B,PLA2G6,SMPD4,PLB1,MGLL,LIPH,ABHD6,GPLD1,PLA2G7,PIK3CG,PNPLA8,DAGLB,LPL,DDHD2,PNPLA7,ABHD5,ABHD12B,ENPP2,GDE1,PNPLA1,PLCB1,GPCPD1,PLIN5,PLA2G15
GOBP_GLYCEROL_ETHER_METABOLIC_PROCESS	AUTISM	2.90E-06	0.000315973	0.992685	232		blood	TWAS	c5	0.992685	1	PLAAT3,LPCAT2,PAFAH1B1,DHRS7B,LIPE,PLA2G4C,PLA2G4A,PLA2G6,PLA2G7,TMEM86B,PEDS1,GNPAT,NCEH1,AGMO,FAR1,AGPS,PEX7,CHPT1,FASN
GOBP_GLYCEROPHOSPHOLIPID_CATABOLIC_PROCESS	AUTISM	-1.40E-05	0.0003013	0.962931	245		blood	TWAS	c5	0.962931	1	SCARB1,PLA2G4B,LIPC,GDPD3,LDLR,PLA2G4C,PNPLA6,PRDX6,PLA2G4A,ABHD12,ABHD16B,PLA2G6,SMPD4,PLB1,PLA2G7,PNPLA7,ABHD12B,ENPP2,GDE1,PLCB1,GPCPD1,PNPLA8,PLA2G15
GOBP_GLYCINE_METABOLIC_PROCESS	AUTISM	-1.14E-05	0.000499403	0.981861	116		blood	TWAS	c5	0.981861	1	SHMT2,SHMT1,AMT,RIDA,GLDC,GART,DHFR,PHGDH,DHFR2
GOBP_GLYCOLIPID_BIOSYNTHETIC_PROCESS	AUTISM	7.22E-06	0.000249844	0.97695	427		blood	TWAS	c5	0.97695	1	ST3GAL4,PIGQ,ST3GAL2,PIGL,PIGS,DPM3,PIGM,B4GALT3,SCCPDH,PIGV,A3GALT2,PIGK,PIGU,PIGT,B4GALT5,PIGP,A4GALT,PIGF,ST3GAL5,B4GALT4,PIGX,PIGZ,B3GALT4,GAL3ST4,GPAA1,UGCG,ST6GALNAC6,ST6GALNAC4,DPM2,GBGT1,PIGO,PIGG,TM9SF2,UGT8,ST3GAL1,ST8SIA4,DPM1,B4GALT6,ST6GALNAC3,LARGE1,PIGC,PRKAA1,PIGN,PGAP4,B3GNT5,GAL3ST1,PIGH,ST3GAL3,PGAP2,ST8SIA1,PIGB,MPPE1,PGAP1,PGAP3,ST8SIA6,B3GALT2
GOBP_GLYCOLIPID_CATABOLIC_PROCESS	AUTISM	-7.62E-06	0.000377717	0.98391	147		blood	TWAS	c5	0.98391	1	HEXA,FUCA1,NAGA,PRKCD,GM2A,NEU1,HEXB,GBA2,GALC
GOBP_GLYCOLIPID_TRANSPORT	AUTISM	-0.000102242	0.00099735	0.918349	90	0.420976	blood	TWAS	c5	0.918349	1	GLTP,NPC2,CLN3,CPTP,PLTP,RFT1,PLEKHA8,PSAP
GOBP_GLYCOLYTIC_PROCESS_THROUGH_FRUCTOSE_6_PHOSPHATE	AUTISM	-1.43E-05	0.000499509	0.977118	116		blood	TWAS	c5	0.977118	1	HK1,PFKM,TPI1,ENO2,PKM,ADPGK,SLC4A1,ENO3,GALK1,PFKL,HK2,HK3,GCK,FOXK1,ENO1,PFKP,FOXK2
GOBP_GLYCOPROTEIN_BIOSYNTHETIC_PROCESS	AUTISM	-1.07E-06	0.000132347	0.993567	1677		blood	TWAS	c5	0.993567	1	TCF7L2,CHST15,FUT11,NDST2,DPAGT1,STT3A,ST3GAL4,B3GAT1,EXT2,SLC35C1,LARGE2,TMEM258,VEGFB,B4GAT1,CHST11,GALNT9,GXYLT1,GALNT6,RXYLT1,TM9SF2,TMTC4,ITM2B,NUDT14,DAD1,MGAT2,PSEN1,ENTPD5,POMT2,CHSY1,CHST14,CHP1,MAN2A2,COG7,NAGPA,ALG1,MT3,B3GNT9,ST3GAL2,NECAB2,HS3ST3A1,HS3ST3B1,CCR7,TMEM106A,XYLT2,MPDU1,ST6GALNAC2,ST6GALNAC1,MGAT5B,BCL2,ABCA7,B3GNT3,JAK3,B3GNT8,FKRP,B3GALT6,PLOD1,DPM3,KRTCAP2,B4GALT3,FAM20B,SOAT1,EDEM3,DDOST,B3GALNT2,DHDDS,B4GALT2,ST3GAL3,POMGNT1,TMEM59,ALG6,ACOT8,SLC35C2,SLC2A10,B4GALT5,BACE2,POFUT2,DERL3,MGAT3,PMM1,ALG12,BMPR2,CHPF,ITM2C,B3GNT7,RAMP1,B3GNT2,MOGS,ST3GAL5,B4GALT4,POGLUT1,CHST13,RPN1,B3GALNT1,ALG3,ST6GAL1,XXYLT1,GORASP1,RFT1,UGDH,SRD5A3,TMEM165,HBEGF,NDST1,TNIP1,B4GALT7,MGAT4B,GFPT2,MGAT1,GOLPH3,DSE,NUS1,UST,B3GALT4,UBE2J1,GAL3ST4,PLOD3,CHPF2,GALNT11,CHST12,C1GALT1,AGO2,CSGALNACT1,ARFGEF1,B3GALT9,ST6GALNAC6,ST6GALNAC4,DPM2,GOLGA2,DOLK,DOLPP1,GBGT1,ABCA2,FUT7,MAN1B1,B4GALT1,GCNT1,GALNTL6,B3GNT5,ST3GAL6,SLC39A8,CYTL1,ABO,HS3ST1,GALNT7,IL15,ALG14,SERP1,TET2,CANT1,TET3,POMGNT2,ST3GAL1,DPY19L4,MGAT4A,CHST10,GALNT12,ALG2,ALG10B,GALNT2,ST8SIA4,DPM1,UGGT2,MAN2A1,B3GAT3,B4GALT6,TMTC3,GALNT4,NCSTN,XYLT1,ALG11,GALNT14,GALNT10,ST6GALNAC3,LARGE1,ALG5,RPN2,DPY19L3,ACER2,EOGT,PXYLP1,POMT1,DPY19L1,B3GLCT,GCNT4,SERP2,MAN1C1,STT3B,CTNNB1,TRAK1,PLOD2,FUT8,GAL3ST1,POGLUT3,TREX1,GCNT2,PGM3,PLCB1,MGAT5,ALG8,GFPT1,GALNT1,PMM2,FUT10,FKTN,MAN1A2,DPY19L2,ST8SIA1,TMTC1,TMTC2,ALG10,TRIP11,NPC1,DSEL,CHST8,GALNT3,UGGT1,HS6ST1,MAN1A1,COG3,HS2ST1,CSGALNACT2,ST8SIA6,B3GALT2,MLEC,AQP11,B3GAT2,CRPPA,TUSC3,GLCE,EXT1,EXTL2,ALG1L2,B3GNT4
GOBP_GLYCOPROTEIN_CATABOLIC_PROCESS	AUTISM	2.02E-05	0.000353349	0.954309	183		blood	TWAS	c5	0.954309	1	OGA,CELA1,NAGLU,FBXO27,FBXO2,FBXO44,FBXO6,EDEM3,CST3,EDEM2,GPC1,HPSE,MAN1B1,MANBA,GUSB,NGLY1,STT3B,HGSNAT,CTSL,EDEM1,MAN1A1,SGSH
GOBP_GLYCOPROTEIN_METABOLIC_PROCESS	AUTISM	-3.99E-07	0.000116953	0.997275	1950		blood	TWAS	c5	0.997275	1	TCF7L2,CHST15,FUT11,NDST2,DPAGT1,STT3A,ST3GAL4,B3GAT1,EXT2,SLC35C1,LARGE2,TMEM258,VEGFB,SYVN1,RAB1B,B4GAT1,CHST11,GALNT9,GXYLT1,GALNT6,CELA1,RXYLT1,TM9SF2,TMTC4,ITM2B,TRIM13,NUDT14,DAD1,MGAT2,PSEN1,ENTPD5,POMT2,CHSY1,PCSK6,CHST14,CHP1,GANC,MAN2A2,GNPTG,COG7,NAGPA,ALG1,AMFR,MT3,B3GNT9,ST3GAL2,NECAB2,HS3ST3A1,HS3ST3B1,CCR7,NAGLU,TMEM106A,XYLT2,MPDU1,ST6GALNAC2,ST6GALNAC1,MGAT5B,CANT1,ENGASE,BCL2,ABCA7,PRKCSH,MAN2B1,B3GNT3,JAK3,FBXO27,B3GNT8,FKRP,B3GALT6,FBXO2,FBXO44,FBXO6,PLOD1,DPM3,KRTCAP2,B4GALT3,FAM20B,SOAT1,EDEM3,DDOST,B3GALNT2,DHDDS,B4GALT2,ST3GAL3,POMGNT1,TMEM59,ALG6,PARK7,CST3,NECAB3,EDEM2,ACOT8,SLC35C2,SLC2A10,SULF2,B4GALT5,BACE2,POFUT2,DERL3,GAL3ST1,MGAT3,PMM1,ALG12,BMPR2,CHPF,ITM2C,B3GNT7,RAMP1,GPC1,B3GNT2,MOGS,ST3GAL5,RNF103,B4GALT4,POGLUT1,CHST13,RPN1,B3GALNT1,ALG3,ST6GAL1,XXYLT1,GORASP1,HYAL1,RFT1,UGDH,SRD5A3,TMEM165,HPSE,IDUA,HBEGF,NDST1,TNIP1,SLC34A1,B4GALT7,MGAT4B,GFPT2,MGAT1,GOLPH3,DSE,NUS1,UST,RNF5,B3GALT4,UBE2J1,GAL3ST4,PLOD3,LEP,CHPF2,GALNT11,CHST12,C1GALT1,AGO2,CSGALNACT1,ARFGEF1,B3GALT9,ST6GALNAC6,ST6GALNAC4,DPM2,GOLGA2,DOLK,DOLPP1,GBGT1,ADAMTS13,ABCA2,FUT7,MAN1B1,B4GALT1,GCNT1,GALNTL6,B3GNT5,ST3GAL6,SLC39A8,MANBA,CYTL1,AGA,ABO,HS3ST1,GALNT7,IL15,ALG14,SERP1,TET2,SGSH,TET3,POMGNT2,ST3GAL1,DPY19L4,BPNT2,MGAT4A,CHST10,GALNT12,ALG2,GUSB,ALG10B,GALNT2,ST8SIA4,DPM1,UGGT2,MAN2A1,B3GAT3,GANAB,B4GALT6,TMTC3,GALNT4,NCSTN,XYLT1,ALG11,GALNT14,GALNT10,BMP2,ST6GALNAC3,LARGE1,ALG5,RPN2,DPY19L3,ACER2,RNF185,EOGT,PXYLP1,POMT1,NGLY1,DPY19L1,HIF1A,B3GLCT,GCNT4,SERP2,MAN1C1,STT3B,ERP44,CTNNB1,TRAK1,PLOD2,FUT8,MARCHF6,POGLUT3,TREX1,GCNT2,PPARD,PLCB1,PGM3,MGAT5,ALG8,SPOCK2,RNF139,GFPT1,GALNT1,PMM2,POMK,HGSNAT,FUT10,CTSL,FKTN,MAN1A2,DPY19L2,ST8SIA1,TMTC1,TMTC2,ALG10,TRIP11,NPC1,DSEL,CHST8,GALNT3,UGGT1,HS6ST1,EDEM1,MAN1A1,COG3,HS2ST1,CSGALNACT2,ST8SIA6,B3GALT2,MLEC,AQP11,GNPTAB,IGF1,B3GAT2,CRPPA,TUSC3,GLCE,EXT1,EXTL2,ALG1L2,B3GNT4
GOBP_GLYCOSAMINOGLYCAN_CATABOLIC_PROCESS	AUTISM	5.21E-05	0.000499259	0.916955	163		blood	TWAS	c5	0.916955	1	LYVE1,CD44,GNS,HEXA,NAGLU,PGLYRP2,PGLYRP1,FUCA1,GLB1,HYAL3,HYAL1,HYAL2,FGF2,IDUA,LYG1,GUSB,HEXB,CEMIP2,CEMIP,SGSH
GOBP_GLYCOSIDE_METABOLIC_PROCESS	AUTISM	2.28E-05	0.000446778	0.959233	161		blood	TWAS	c5	0.959233	1	AKR1C1,AKR1C2,AKR1C3,AKR1C4,AKR7A2,FUCA1,AKR1A1,NAGA,ABHD10,FUCA2,AKR1B1,CBR4,GUSB,GBA2
GOBP_GLYCOSPHINGOLIPID_BIOSYNTHETIC_PROCESS	AUTISM	2.18E-05	0.000446872	0.961144	166		blood	TWAS	c5	0.961144	1	TM9SF2,ST3GAL2,B4GALT3,A3GALT2,B4GALT5,A4GALT,ST3GAL5,B4GALT4,B3GALT4,UGCG,ST6GALNAC6,ST6GALNAC4,UGT8,ST3GAL1,ST8SIA4,B4GALT6,ST6GALNAC3,LARGE1,PRKAA1,GAL3ST1,ST3GAL3,ST8SIA1,ST8SIA6,B3GALT2
GOBP_GLYCOSPHINGOLIPID_METABOLIC_PROCESS	AUTISM	1.50E-05	0.00026706	0.955162	399		blood	TWAS	c5	0.955162	1	SMPD1,GLTP,CLN6,HEXA,ST3GAL2,BAX,CPTP,B4GALT3,A3GALT2,B4GALT5,NAGA,A4GALT,CERK,ST3GAL5,B4GALT4,B3GALNT1,GLB1,PRKCD,GM2A,NEU1,B3GALT4,UGCG,ST6GALNAC6,ST6GALNAC4,ABCA2,TM9SF2,UGT8,ST3GAL1,ST8SIA4,B4GALT6,HEXB,GBA2,ST6GALNAC3,LARGE1,PRKAA1,SUMF1,GAL3ST1,ST3GAL3,ST8SIA1,GALC,ST8SIA6,B3GALT2
GOBP_GLYCOSYLATION	AUTISM	-8.03E-06	0.000145757	0.95607	1340		blood	TWAS	c5	0.95607	1	FUOM,FUT11,DPAGT1,STT3A,ST3GAL4,B3GAT1,EXT2,SLC35C1,LARGE2,TMEM258,VEGFB,B4GAT1,GALNT9,GXYLT1,GALNT6,RXYLT1,TMTC4,COG6,NUDT14,DAD1,MGAT2,PSEN1,ENTPD5,POMT2,CHP1,MAN2A2,COG7,NAGPA,ALG1,MT3,B3GNT9,COG8,ST3GAL2,COG4,COG1,MPDU1,ST6GALNAC2,ST6GALNAC1,MGAT5B,B3GNT3,B3GNT8,FKRP,B3GALT6,PLOD1,DPM3,KRTCAP2,PIGM,B4GALT3,EDEM3,DDOST,B3GALNT2,DHDDS,PIGV,A3GALT2,B4GALT2,ST3GAL3,POMGNT1,TMEM59,ALG6,SLC35C2,B4GALT5,POFUT2,DERL3,MGAT3,PMM1,ALG12,B3GNT7,RAMP1,B3GNT2,MOGS,ST3GAL5,B4GALT4,POGLUT1,RPN1,B3GALNT1,ALG3,ST6GAL1,XXYLT1,PIGZ,GORASP1,RFT1,SRD5A3,TMEM165,B4GALT7,MGAT4B,GFPT2,MGAT1,B3GALT4,UBE2J1,PLOD3,COG5,GALNT11,C1GALT1,ARFGEF1,B3GALT9,ST6GALNAC6,ST6GALNAC4,DPM2,GOLGA2,DOLK,DOLPP1,GBGT1,ABCA2,FUT7,MAN1B1,B4GALT1,GCNT1,GALNTL6,B3GNT5,ST3GAL6,SLC39A8,ABO,GALNT7,IL15,ALG14,SERP1,TET2,TET3,POMGNT2,ST3GAL1,DPY19L4,MGAT4A,NANS,GALNT12,ALG2,ALG10B,GALNT2,COG2,ST8SIA4,DPM1,UGGT2,MAN2A1,B3GAT3,B4GALT6,TMTC3,GALNT4,ALG11,GALNT14,GALNT10,GBA2,ST6GALNAC3,LARGE1,ALG5,RPN2,DPY19L3,ACER2,EOGT,POMT1,DPY19L1,B3GLCT,GCNT4,SERP2,MAN1C1,STT3B,CLN5,TRAK1,PLOD2,FUT8,GAL3ST1,POGLUT3,GCNT2,PGM3,MGAT5,ALG8,GFPT1,GALNT1,PMM2,FUT10,FKTN,MAN1A2,DPY19L2,ST8SIA1,TMTC1,TMTC2,ALG10,TRIP11,PIGB,NPC1,GALNT3,UGGT1,MAN1A1,COG3,NUS1,ST8SIA6,B3GALT2,MLEC,AQP11,B3GAT2,CRPPA,TUSC3,EXT1,EXTL2,ALG1L2,B3GNT4
GOBP_GLYCOSYLCERAMIDE_METABOLIC_PROCESS	AUTISM	2.18E-05	0.000499718	0.965265	117		blood	TWAS	c5	0.965265	1	B4GALT3,NAGA,PRKCD,UGCG,ST6GALNAC6,UGT8,GBA2,ST6GALNAC3,PRKAA1,GAL3ST1,GALC,B3GALT2
GOBP_GLYCOSYL_COMPOUND_BIOSYNTHETIC_PROCESS	AUTISM	2.16E-05	0.00037763	0.954333	172		blood	TWAS	c5	0.954333	1	PRTFDC1,ADK,PNP,LCMT2,ADAL,TK2,APRT,UCKL1,DTYMK,PGM2,TYW1,NT5E,MTAP,ADA2,ADA,DHFR2
GOBP_GLYCOSYL_COMPOUND_CATABOLIC_PROCESS	AUTISM	-2.63E-06	0.000277187	0.992426	285		blood	TWAS	c5	0.992426	1	CDADC1,PNP,ADAL,CDA,FUCA1,AHCY,UPB1,APOBEC3A,APOBEC3B,APOBEC3C,APOBEC3D,APOBEC3G,APOBEC3H,NAGA,ABHD10,FUCA2,ENPP4,NUDT1,DPYD,GUSB,APOBEC2,GBA2,MTAP,ADA2,APOBEC3F,ADA,UPP1,DERA
GOBP_GLYCOSYL_COMPOUND_METABOLIC_PROCESS	AUTISM	1.03E-05	0.000188857	0.956439	606		blood	TWAS	c5	0.956439	1	PRTFDC1,AKR1C1,AKR1C2,AKR1C3,AKR1C4,ADK,CDADC1,PNP,PTGDR,ERH,LCMT2,ADAL,NME4,TK2,APRT,AKR7A2,CDA,FUCA1,AKR1A1,ICMT,AHCY,UCKL1,UPB1,APOBEC3A,APOBEC3B,APOBEC3C,APOBEC3D,APOBEC3G,APOBEC3H,NAGA,TYMP,DTYMK,DGUOK,ABHD10,PGM2,FUCA2,GNMT,DNPH1,ENPP4,AKR1B1,NUDT1,NT5C3A,TYW1,CBR4,DPYD,GUSB,NT5E,APOBEC2,OARD1,ACP3,GBA2,MTAP,ADA2,APOBEC3F,ADA,ATIC,NT5C2,UPP1,DERA,DHFR2,MACROD2
GOBP_GMP_BIOSYNTHETIC_PROCESS	AUTISM	-1.84E-05	0.000706	0.979249	77		blood	TWAS	c5	0.979249	1	ADK,APRT,PFAS,ADSL,IMPDH2,PAICS,IMPDH1,PPAT,GART,ADA,ATIC
GOBP_GMP_METABOLIC_PROCESS	AUTISM	-1.69E-05	0.000407815	0.966888	185		blood	TWAS	c5	0.966888	1	PRTFDC1,ADK,GMPR2,APRT,PFAS,MAGI3,ADSL,IMPDH2,PAICS,IMPDH1,CARD11,PPAT,GART,TJP2,DLG2,LRGUK,ADA,ATIC,NT5C2,DLG1,GUK1
GOBP_GOLGI_LOCALIZATION	AUTISM	-5.15E-05	0.000706399	0.941917	81		blood	TWAS	c5	0.941917	1	ARCN1,UVRAG,RIPOR1,SLC9A3R1,STK11,CDC42,STK25,COPG1,YWHAZ,DAB1,ARHGAP21,PDCD10
GOBP_GOLGI_ORGANIZATION	AUTISM	-1.01E-05	0.000176632	0.954367	905		blood	TWAS	c5	0.954367	1	ARMH3,GBF1,SEC23IP,DYNC2H1,ATL3,VPS51,HIKESHI,GOLGA2P5,TMED2,LRRK2,ARHGEF7,COG6,BAG5,RAB2B,PRMT5,GOLGA8R,SPTBN5,ATP8B4,TMED3,COG7,MAPK3,CORO7,COG8,TMED6,COG4,MYO18A,VMP1,COG1,NPLOC4,CSNK1D,DYM,DNM2,TMED1,ATP8B3,MAP2K2,CAMSAP3,PDE4DIP,GOLPH3L,ATP8B2,PLEKHM2,BLZF1,RAB29,CDC42,ZFP69B,NSFL1C,TBC1D20,TANGO2,MAPK1,GCC2,OBSL1,STK25,UBXN2A,EHD3,YIPF4,TRAPPC12,ATL2,LMAN2L,GOLGB1,RAB43,RAB6B,RBSN,CLASP2,GORASP1,ZNF501,GAK,FHDC1,TRAPPC11,PI4K2B,STX18,HTT,LMAN2,TMED9,GOLPH3,SYNE1,CUL7,TJAP1,COG5,TMED4,AKAP9,YWHAZ,VCPIP1,ARFGEF1,SEC16A,RAB33B,USO1,PI4K2A,RAB8A,BCAS3,STX17,COG2,RAB2A,TMED5,TRAPPC8,USP6NL,ARHGAP21,BET1,VAMP4,MYO5A,VRK1,GOLGA8K,GOLGA8O,GOLGA8N,UBXN2B,TMED7,FBXW8,CLASP1,YIPF5,LMAN1,SURF4,TMED10,MAP2K1,VTI1B,OPTN,FAM174B,VPS13B,VTI1A,RAB30,HOOK1,PRKD1,TRIP11,GOLGA5,GOLGA8H,ATP8B1,HACE1,PDCD10,COG3,ARL1,STX5,CAMSAP2,GOLGA8A,GOLGA8B,GORASP2
GOBP_GOLGI_RIBBON_FORMATION	AUTISM	1.07E-05	0.000446951	0.980824	126		blood	TWAS	c5	0.980824	1	PRMT5,MYO18A,GCC2,FHDC1,GOLPH3,TMED5,VAMP4,OPTN,TRIP11
GOBP_GOLGI_TO_ENDOSOME_TRANSPORT	AUTISM	1.65E-05	0.000377731	0.965069	177		blood	TWAS	c5	0.965069	1	CORO7,WIPI1,AP2A1,SORT1,KLHL20,KIF16B,SYS1,DOP1B,AP4M1,RAB14,AP1AR,VPS13C,EPS15,DOP1A,MON2,VPS13A
GOBP_GOLGI_TO_PLASMA_MEMBRANE_PROTEIN_TRANSPORT	AUTISM	-8.39E-06	0.000301252	0.97777	361		blood	TWAS	c5	0.97777	1	BBS1,KRT18,CSK,GGA2,CLN3,BBS2,PHAF1,RAB34,NSF,GGA3,VAMP2,RAB31,GOLPH3L,BLZF1,CNST,MACF1,VAMP3,SYS1,GGA1,GCC2,ACSL3,SPTBN1,VAMP5,GOLGA4,GOLPH3,KIF13A,GOLGA7,SEC16A,RAB10,ANK3,ATP2C1,LYPLA1,OPTN,PREPL,PKDCC
GOBP_GOLGI_TO_PLASMA_MEMBRANE_TRANSPORT	AUTISM	-9.49E-09	0.000249796	0.99997	491		blood	TWAS	c5	0.99997	1	EXOC6,BBS1,KRT18,CSK,GGA2,CLN3,BBS2,PHAF1,LLGL1,RAB34,NSF,RABEP1,GGA3,VAMP2,RAB31,DNM2,GOLPH3L,BLZF1,CNST,MACF1,VAMP3,SYS1,ARFGEF2,GGA1,GCC2,CCDC93,ACSL3,SPTBN1,COMMD1,VAMP5,GOLGA4,EXOC1,GOLPH3,KIF13A,EXOC2,GOLGA7,SEC16A,EXOC8,RAB10,ANK3,ATP2C1,EXOC4,EXOC5,VPS35L,LYPLA1,OPTN,ARL3,PREPL,OSBPL5,PKDCC
GOBP_GOLGI_TO_VACUOLE_TRANSPORT	AUTISM	4.67E-05	0.000706196	0.947267	102		blood	TWAS	c5	0.947267	1	AP1G2,AP3S2,CLN3,AP1G1,AP3D1,SORT1,RNF215,EHD3,RBSN,GAK,VPS52,AP4M1,AP3S1,LAPTM5,CCDC91,VTI1B,VTI1A,ANKFY1,VPS54
GOBP_GOLGI_VESICLE_BUDDING	AUTISM	1.80E-05	0.000998562	0.985648	57	0.103269	blood	TWAS	c5	0.985648	1	ARFGAP2,TMED2,MYO18A,GOLPH3L,ARFGAP3,TMED9,GOLPH3,TMED10,PRKCI
GOBP_GPI_ANCHOR_METABOLIC_PROCESS	AUTISM	-1.28E-06	0.000316052	0.996777	224		blood	TWAS	c5	0.996777	1	PIGQ,PIGL,PIGS,DPM3,PIGM,PIGV,PIGK,PIGU,PIGT,PIGP,PIGF,PIGX,PIGZ,GPLD1,GPAA1,DPM2,PIGO,PIGG,DPM1,PIGC,PIGN,PGAP4,PIGH,PGAP2,PIGB,MPPE1,PGAP1,PGAP3
GOBP_GRANULOCYTE_CHEMOTAXIS	AUTISM	-9.69E-07	0.000173979	0.995557	717		blood	TWAS	c5	0.995557	1	TIRAP,JAM3,TRPV4,DNM1L,NCKAP1L,IL23A,C3AR1,SRP54,DAPK2,PPIB,MAPK3,NOD2,CKLF,IL34,CCR7,C1QBP,PIP5K1C,BSG,VAV1,CCL25,PIK3CD,CSF1,S100A9,S100A12,S100A8,SLAMF1,FCER1G,XCL1,AKIRIN1,PDE4B,PREX1,EDN3,ITGB2,IL17RA,MAPK1,RAC2,IL1B,DPP4,CXCR2,CXCR1,IL17RC,ITGA9,BST1,CXCL9,CXCL10,IL4,CSF1R,CD74,THBS4,RIPOR2,PIK3CG,RARRES2,PPIA,PTK2,HRH1,CXCL8,CXCL6,PF4V1,CXCL1,PF4,PPBP,CXCL5,CXCL3,CXCL2,CCL3L1,XCL2,C5AR1,C5AR2,ANXA1,SYK,TREM1,CMKLR1,CSF3R,LGALS3,TGFB2,ITGA1,CCL2,CCL8,ADGRE2,CAMK1D,RAC1,THBS1,TNFAIP6,JAML,VAV3,EDN1
GOBP_GRANULOCYTE_DIFFERENTIATION	AUTISM	1.50E-05	0.000446638	0.973241	234		blood	TWAS	c5	0.973241	1	SPI1,CUL4A,CEBPE,SRP54,ZFPM1,CBFA2T3,DHRS7B,RARA,CEBPA,HAX1,LBR,C1QC,TAL1,ZBTB46,RUNX1,SP3,INPP5D,JAGN1,HCLS1,GATA2,BAP1,L3MBTL3,TRIB1,AP3B1,TESC,CITED2,EVI2B,FASN
GOBP_GRANULOCYTE_MACROPHAGE_COLONY_STIMULATING_FACTOR_PRODUCTION	AUTISM	-3.02E-06	0.000499684	0.995181	84		blood	TWAS	c5	0.995181	1	IL23A,LILRA2,IL23R,IL1B,TLR9,CARD9,IL18,SYK,CD84,RASGRP1,IL17D
GOBP_GRANULOCYTE_MIGRATION	AUTISM	-1.74E-06	0.000164304	0.991561	837		blood	TWAS	c5	0.991561	1	ADAM8,TIRAP,JAM3,TRPV4,DNM1L,NCKAP1L,IL23A,C3AR1,SRP54,DAPK2,PPIB,MAPK3,NOD2,CKLF,IL34,CCR7,C1QBP,CD300A,BSG,PRTN3,PIP5K1C,CD177,VAV1,CCL25,PIK3CD,CSF1,S100A9,S100A12,S100A8,SLAMF1,FCER1G,XCL1,AKIRIN1,PDE4B,MCOLN2,PREX1,EDN3,UMODL1,ITGB2,IL17RA,MAPK1,RAC2,IL1B,DPP4,CXCR2,CXCR1,IL17RC,JAGN1,ITGA9,MYD88,SELENOK,BST1,RHOH,CXCL9,CXCL10,IL4,CSF1R,CD74,THBS4,RIPOR2,PIK3CG,RARRES2,PPIA,PTK2,FUT7,WDR1,HRH1,CXCL8,CXCL6,PF4V1,CXCL1,PF4,PPBP,CXCL5,CXCL3,CXCL2,CCL3L1,XCL2,C5AR1,C5AR2,ANXA1,SYK,SLAMF8,OLFM4,TREM1,CMKLR1,PTGER4,CSF3R,LGALS3,TGFB2,IL1R1,ITGA1,CCL2,CCL8,ADGRE2,CAMK1D,RAC1,THBS1,RHOG,IRAK4,TNFAIP6,JAML,VAV3,EDN1
GOBP_GROOMING_BEHAVIOR	AUTISM	-1.53E-05	0.000408128	0.970025	86		blood	TWAS	c5	0.970025	1	APRT,PPT1,DDO,CTNS,SLITRK5
GOBP_GROWTH_HORMONE_RECEPTOR_SIGNALING_PATHWAY	AUTISM	5.50E-06	0.00057657	0.992383	150		blood	TWAS	c5	0.992383	1	STAT6,STAT5B,STAT5A,STAT3,TYK2,JAK3,GDF15,PIK3R1,PTK2,JAK2,LEPROT,PTPN1,GHRL,LEPROTL1,SOCS2,JAK1,PXN,MBD5,LYN,GH1
GOBP_GROWTH_HORMONE_RECEPTOR_SIGNALING_PATHWAY_VIA_JAK_STAT	AUTISM	8.40E-05	0.000998007	0.932929	79	0.862471	blood	TWAS	c5	0.932929	1	STAT6,STAT5B,STAT5A,STAT3,TYK2,JAK3,JAK2,PTPN1,JAK1,LYN
GOBP_GROWTH_HORMONE_SECRETION	AUTISM	-0.00672884	0.0225532	0.765433	26	0.0257991	blood	TWAS	c5	0.765433	1	GHRL,GABBR1,SERP1,SELENOT,CHD7,RAB1A,PTPN11
GOBP_GROWTH_PLATE_CARTILAGE_DEVELOPMENT	AUTISM	1.75E-05	0.000576827	0.97583	97		blood	TWAS	c5	0.97583	1	RARG,RARA,THBS3,ZMPSTE24,ANXA6,POR,COL27A1,RARB,TGFBR2
GOBP_GTP_METABOLIC_PROCESS	AUTISM	-5.45E-06	0.000377643	0.988488	204		blood	TWAS	c5	0.988488	1	LRRK2,EFL1,NME4,NME3,GNAI3,NME7,RHOQ,NME6,IMPDH2,RHOA,RAB23,IMPDH1,GIMAP7,AK3,NME1,NME2,MFN1,AK4,RAN,OPA1,ENTPD7
GOBP_G_PROTEIN_COUPLED_PURINERGIC_RECEPTOR_SIGNALING_PATHWAY	AUTISM	5.65E-06	0.000446948	0.989914	121		blood	TWAS	c5	0.989914	1	NECAB2,ADORA2B,ADORA1,ADORA2A,P2RY1,GNAI2,P2RY12,ACP3,ADA
GOBP_G_PROTEIN_COUPLED_RECEPTOR_SIGNALING_PATHWAY_COUPLED_TO_CYCLIC_NUCLEOTIDE_SECOND_MESSENGER	AUTISM	2.37E-05	0.000377766	0.950055	164		blood	TWAS	c5	0.950055	1	DRD4,MC1R,PTGIR,CNR2,LPAR3,XCR1,CCR1,HRH1,CALCRL,ANXA1,HTR6,VIPR1,TSHR,CCL2,CNR1
GOBP_G_PROTEIN_COUPLED_RECEPTOR_SIGNALING_PATHWAY_INVOLVED_IN_HEART_PROCESS	AUTISM	-1.97E-05	0.00070647	0.97774	81		blood	TWAS	c5	0.97774	1	ATP2B4,CDC42,PDE4B,SRC,GNAI2,RAP1GDS1,CAV1,RAMP3,PDE4D,AKAP13,RGS2,EDN1
GOBP_HAIR_CELL_DIFFERENTIATION	AUTISM	4.52E-06	0.000377649	0.990443	247		blood	TWAS	c5	0.990443	1	PDZD7,BMP4,STRC,PAFAH1B1,SLC9A3R1,MYCL,MCOLN3,TRIOBP,PLS1,FGF2,SCRIB,WHRN,NOTCH1,TPRN,SEC24B,RBPJ,DLL1,SLC4A7,WDPCP,ERCC3,GSDME,SOD1,JAG1,ERCC2,CDH23,CTNNB1,MYO6,HES1,KCNQ1,MYO7A
GOBP_HAIR_FOLLICLE_MATURATION	AUTISM	1.17E-05	0.000446896	0.979091	123		blood	TWAS	c5	0.979091	1	WNT10B,TRPC4AP,NSUN2,NOM1,RBPJ,ERCC2,CTNNB1,TGFB2,NF1
GOBP_HEAD_MORPHOGENESIS	AUTISM	1.70E-06	0.000407934	0.996671	174		blood	TWAS	c5	0.996671	1	PLEKHA1,SGPL1,TGFB3,CRISPLD2,WNT3,COL1A1,SKI,SSBP3,CLDN5,EP300,RAB3GAP1,CSRNP1,ASPH,FLVCR1,NOG,MYH3,ARID5B,BRAF,PTPN11,TIPARP
GOBP_HEART_FIELD_SPECIFICATION	AUTISM	-2.59E-05	0.000998	0.979274	84	0.889675	blood	TWAS	c5	0.979274	1	BMP4,MESP1,SMARCD3,RBPJ,BMP2,AXIN2,MEF2C,ROBO1,EXT1,WNT11
GOBP_HEART_FORMATION	AUTISM	-4.33E-05	0.000996906	0.96535	120	0.949445	blood	TWAS	c5	0.96535	1	RBM20,BMP4,MESP1,GNG5,LEMD2,SMARCD3,NOTCH1,RBPJ,BMP2,CTNNB1,PIM1,AXIN2,MEF2C,BMPR1A,HES1,ROBO1,EXT1,WNT11,MKS1
GOBP_HEART_GROWTH	AUTISM	2.29E-05	0.00035315	0.948402	339		blood	TWAS	c5	0.948402	1	GLI1,ADPRHL1,PARP2,MESP1,FES,NDRG4,PRKAR1A,CTDP1,SKI,RUNX1,PPARA,MAPK11,HEG1,FGF2,SORBS2,ABL1,NOTCH1,PDLIM5,VGLL4,RBPJ,SMAD1,JARID2,ARID2,BASP1,DUSP6,TENM4,ACACB,DIPK2A,MAP2K4,NOG,AKAP6,TGFBR2,CITED2,TGFBR1,TGFB2,MAPK14,PI16,PIM1,MEF2C,FGFR2,BMPR1A,PTEN,MIR17HG,SAV1,AKAP13,GATA6,TOMM70,YY1,RGS2,EDN1,S1PR1,TGFBR3
GOBP_HEART_MORPHOGENESIS	AUTISM	-4.10E-07	0.00017392	0.998118	1070		blood	TWAS	c5	0.998118	1	RBM20,PDCD4,NRP1,NODAL,GATA3,ZMIZ1,PARVA,MYBPC3,ILK,DCHS1,TMED2,PKP2,ACVRL1,MDM2,ADPRHL1,SETDB2,BMP4,PSEN1,TPM1,SMAD6,SMAD3,BBS4,MESP1,TBX6,CLUAP1,NDRG4,ZFPM1,FZD2,DVL2,TP53,CCDC40,GAA,ALPK2,RYR1,PPP1R13L,TEAD2,INSR,MTOR,DHRS3,ADAM15,EFNA1,CPLANE2,TBX19,MDM4,CDC42,LEFTY1,HEYL,ZMPSTE24,STIL,RNF207,GNG5,FKBP1A,CLDN5,CRKL,TAB1,TTN,BMPR2,SOS1,RTN4,HEG1,PLXND1,TNNC1,BBS7,FGFRL1,NSD2,SFRP2,AHI1,SOX4,LEMD2,SRF,VEGFA,DSP,EPHB4,SMO,NOS3,SMARCD3,DNAH11,PTK2,ENG,NOTCH1,PTCH1,SEC24B,SMAD7,PKD2,RBPJ,SPRY1,DLL1,ARID2,JUN,CHD7,DNAAF1,EGLN1,RYR2,MKKS,JAG1,BMP2,NPHP3,SMAD4,ASB2,NOG,HIF1A,CERT1,TBXT,C2CD3,ASXL1,MICAL2,SEMA3C,TGFBR2,CITED2,TGFBR1,CTNNB1,TGFB2,PIM1,AXIN2,PTCD2,MEF2C,TREX1,SUFU,COL5A1,OLFM1,FGFR2,BMPR1A,MIR17HG,TGFB3,SAV1,MIB1,GATA6,IFT57,HES1,ROBO1,NRP2,WNT16,MED1,TCAP,BBS5,FHL2,ADGRG6,HEY1,IFT52,IFT172,ARL13B,RBM15,EDN1,NRG1,TEK,ADAMTS1,EXT1,S1PR1,ACVR1,WNT11,FZD1,TGFBR3,NOTCH2,MKS1
GOBP_HEART_TRABECULA_FORMATION	AUTISM	-6.91E-06	0.000499674	0.988971	109		blood	TWAS	c5	0.988971	1	FKBP1A,SRF,EGLN1,ADGRG6,FHL2,HEY1,TEK,ADAMTS1,TGFBR3
GOBP_HEART_TRABECULA_MORPHOGENESIS	AUTISM	8.22E-06	0.000333136	0.980305	210		blood	TWAS	c5	0.980305	1	FKBP1A,SOS1,HEG1,SRF,ENG,NOTCH1,RBPJ,CHD7,EGLN1,NOG,TGFBR1,TGFB2,BMPR1A,ADGRG6,MED1,FHL2,HEY1,NRG1,TEK,ADAMTS1,S1PR1,TGFBR3
GOBP_HEART_VALVE_DEVELOPMENT	AUTISM	1.98E-05	0.000499173	0.968298	231		blood	TWAS	c5	0.968298	1	GATA3,DCHS1,PDE2A,TNFRSF1A,MDM2,RB1,BMP4,SMAD6,ZFPM1,NFATC1,MTOR,NPPA,TNFRSF1B,EFNA1,MDM4,ROCK2,BMPR2,FGFRL1,SOX4,NOS3,NOTCH1,RBPJ,JAG1,BMP2,SMAD4,ZBTB14,TGFBR2,TGFB2,MEF2C,OLFM1,BMPR1A,HECTD1,ROBO1,HEY1,ROCK1,ACVR1,NOTCH2
GOBP_HEART_VALVE_MORPHOGENESIS	AUTISM	-1.03E-05	0.000499291	0.983616	197		blood	TWAS	c5	0.983616	1	GATA3,DCHS1,MDM2,RB1,BMP4,SMAD6,ZFPM1,NFATC1,MTOR,NPPA,EFNA1,MDM4,ROCK2,BMPR2,FGFRL1,SOX4,NOS3,NOTCH1,JAG1,BMP2,SMAD4,TGFBR2,TGFB2,MEF2C,OLFM1,BMPR1A,ROBO1,HEY1,ROCK1,ACVR1,NOTCH2
GOBP_HEAT_GENERATION	AUTISM	-2.54E-05	0.000576924	0.964921	88		blood	TWAS	c5	0.964921	1	ADRB1,SLC27A1,PTGS2,IL1B,ADRB2,TNF,PTGES,ARRDC3,ABAT,TNFRSF11A,TRPV1,CNR1
GOBP_HEMATOPOIETIC_PROGENITOR_CELL_DIFFERENTIATION	AUTISM	6.90E-06	0.000288373	0.98092	471		blood	TWAS	c5	0.98092	1	GATA3,JAM3,SPI1,DPF2,KAT5,SH2B3,LMBR1L,PCID2,N4BP2L2,ARL11,PLD4,METTL3,BMP4,SLC8A3,PSEN1,SETD1A,CIAO3,NUDT21,TNFRSF13B,FLCN,RARA,TOP2A,MEOX1,HOXB3,HOXB4,ACE,TP53,WDR7,BCL2,ANKLE1,ARMC6,EEF2,TGFB1,TMEM91,FSTL3,ZNF784,ACP6,ADAR,SSBP3,DNAI4,ITCH,SP3,EIF2AK2,SOS1,PLEK,GATA2,DHX36,HYAL2,RBM47,REST,CSF1R,FLT4,SOX4,SRF,ZNHIT1,SBDS,SFRP1,ABL1,NOTCH1,HERC6,METTL14,ATF2,PDCD2,ZFAT,YTHDF2,AP3B1,ZBTB1,ERCC2,MLLT3,PTPRC,PUS7,CITED2,FST,TENT2,TREX1,XRCC5,CHD2,ZBTB24,NFE2L2,BATF,SOS2,MLF1,HES1,MED1,FLT3,FLT1,UFL1,LYN,DHTKD1,AGPAT5,EXT1,SLC7A6OS,SMPD3
GOBP_HEMATOPOIETIC_STEM_CELL_DIFFERENTIATION	AUTISM	-2.53E-05	0.000446933	0.954802	142		blood	TWAS	c5	0.954802	1	KAT5,SH2B3,LMBR1L,N4BP2L2,METTL3,SETD1A,MEOX1,HOXB4,ACE,TP53,BCL2,ITCH,EIF2AK2,SRF,SFRP1,ABL1,YTHDF2,ERCC2,MLLT3,PUS7,XRCC5,CHD2,NFE2L2,BATF,MED1,UFL1,EXT1
GOBP_HEMATOPOIETIC_STEM_CELL_HOMEOSTASIS	AUTISM	-1.81E-05	0.000996967	0.985492	115	0.75443	blood	TWAS	c5	0.985492	1	TCIRG1,ADGRG1,NLE1,UBAP2L,ADAR,GATA2,BAP1,MYCT1,SOX4,ARHGEF5,ZNF251,OCIAD1,OCIAD2,CCN3,FSTL1,SEPTIN4,EXT1
GOBP_HEMATOPOIETIC_STEM_CELL_PROLIFERATION	AUTISM	1.67E-05	0.000446867	0.970184	135		blood	TWAS	c5	0.970184	1	WNT10B,WNT1,BRCA2,N4BP2L2,ATXN1L,HOXB4,ACE,CTC1,BABAM1,YJEFN3,CEBPA,CD34,RUNX1,EIF2AK2,ARIH2,SFRP2,PDCD2,YTHDF2,SART3,ERCC2,SHB,PIM1,XRCC5,KAT7,MECOM,ETV6
GOBP_HEME_TRANSPORT	AUTISM	1.54E-05	0.000446938	0.972489	112		blood	TWAS	c5	0.972489	1	HPX,SLC48A1,SLC46A1,CFAP276,FLVCR1,ABCC5,FLVCR2
GOBP_HEMOGLOBIN_BIOSYNTHETIC_PROCESS	AUTISM	3.15E-07	0.00099889	0.999749	48	0.410954	blood	TWAS	c5	0.999749	1	LDB1,SLC6A9,ALAS1,EIF2AK1,SLC25A37,KLF4,HIF1A
GOBP_HEMOGLOBIN_METABOLIC_PROCESS	AUTISM	-9.70E-06	0.000576828	0.986577	76		blood	TWAS	c5	0.986577	1	LDB1,CAT,HPX,AHSP,SLC6A9,ALAS1,EIF2AK1,SLC25A37,KLF4,HIF1A
GOBP_HEMOSTASIS	AUTISM	7.88E-06	0.000131232	0.952119	1342		blood	TWAS	c5	0.952119	1	HPS6,PLAU,VCL,PAPSS2,ENTPD1,ST3GAL4,HPS5,TSPAN32,SERPING1,FERMT3,ILK,FIBP,SH2B3,KRT1,NFE2,ZNF385A,DGKA,VWF,CD9,PTPN6,PROZ,GAS6,DGKH,CTSG,ACTN1,SERPINA1,BLOC1S6,VPS33B,VKORC1,SERPINF2,SLC4A1,ITGB3,P2RX1,GP1BA,ALOX12,ACTG1,EMILIN2,MYL12A,SERPINB2,PRDX2,CYP4F2,TBXA2R,GPI,AXL,CEACAM1,PLAUR,APOE,BLOC1S3,VAV1,F11R,USF1,FCER1G,F5,SERPINC1,PLA2G4A,C4BPB,CD34,EPHB2,PABPC4,THBD,PROCR,MYL9,SRC,CD40,GNAS,ADORA2A,PDGFB,MERTK,LNPK,DGKD,PLEK,GGCX,P2RY1,RAP2B,DGKG,PRKCD,ANXA5,DGKQ,BLOC1S4,HPSE,MMRN1,F12,IL6ST,SRF,ENPP4,SERPINE1,PIK3CG,NOS3,GNA12,PPIA,HSPB1,BLK,DMTN,STXBP1,ADAMTS13,VAV2,ENTPD2,AK3,JAK2,SLC7A11,METAP1,PF4V1,PF4,KLKB1,TXK,TEC,PEAR1,P2RY12,DTNBP1,PLSCR1,FZD6,ANXA2,F2RL3,MYH9,PLCG2,F13A1,SERPINE2,F2R,F2RL1,AP3B1,TFPI,CD59,UBASH3B,SYK,HPS4,CAV1,TREML1,IL6,TPH1,ITPK1,DGKE,PRKG1,SELP,PRKCA,CD36,PAFAH2,LMAN1,GNA13,CSRP1,ITGA2,MAPK14,FN1,MPL,VAV3,STXBP3,ABAT,PDGFA,NFE2L2,TLR4,JMJD1C,THBS1,RAB27A,PROC,GP5,PIK3CA,ADTRP,PROS1,EDN1,LYN,PLAT,GNAQ,PRKCQ,F7,F10,FLI1,GP6,HBB
GOBP_HEPARAN_SULFATE_PROTEOGLYCAN_BIOSYNTHETIC_PROCESS	AUTISM	4.74E-06	0.000277156	0.986352	310		blood	TWAS	c5	0.986352	1	TCF7L2,NDST2,EXT2,TM9SF2,HS3ST3A1,HS3ST3B1,XYLT2,B3GALT6,UGDH,NDST1,DSE,CSGALNACT1,HS3ST1,XYLT1,PXYLP1,CTNNB1,HS6ST1,HS2ST1,GLCE,EXT1,B3GAT3,EXTL2
GOBP_HEPARAN_SULFATE_PROTEOGLYCAN_METABOLIC_PROCESS	AUTISM	2.08E-06	0.000242376	0.993164	379		blood	TWAS	c5	0.993164	1	TCF7L2,NDST2,EXT2,TM9SF2,HS3ST3A1,HS3ST3B1,NAGLU,XYLT2,B3GALT6,GPC1,UGDH,HPSE,NDST1,DSE,CSGALNACT1,HS3ST1,GUSB,XYLT1,PXYLP1,SULF2,CTNNB1,HGSNAT,HS6ST1,HS2ST1,SGSH,GLCE,EXT1,B3GAT3,EXTL2
GOBP_HEPATICOBILIARY_SYSTEM_DEVELOPMENT	AUTISM	1.60E-05	0.000257939	0.950576	556		blood	TWAS	c5	0.950576	1	NODAL,TAF10,CPT1A,CCND1,GLI1,PRMT5,PCK2,SMAD3,MESP1,GFER,PKD1,CSNK2A2,SLC7A5,RARA,CDK5RAP3,CCDC40,TYMS,PRKCSH,CEBPA,CEBPG,HPN,LSR,IL10,RPS6KA1,ZMPSTE24,SMARCB1,UPB1,RHBDD3,MPST,SP3,CFLAR,TGFA,SRD5A1,SEC63,ARG1,SOD2,IGF2R,TNF,EZH2,FPGS,NOTCH1,PHF2,PTCH1,PKD2,FBXW7,TNFAIP3,XBP1,JARID2,CADM1,JUN,CUL3,CEBPB,MAN2A1,ANXA1,DNAAF1,UCP2,IL6,NPHP3,COBL,ACADM,HMOX1,HGF,AURKA,CITED2,CDKN2B,PCNA,GLI3,ITGA2,PTCD2,ACAT1,ADA,ARID5B,ARF6,NF1,GATA6,LIMS2,HES1,PIK3CA,MED1,CIT,HNF1A,HLX,PNPT1,TGFBR3,NOTCH2,MKS1,VTN
GOBP_HEPATIC_STELLATE_CELL_ACTIVATION	AUTISM	2.39E-05	0.000447058	0.957279	86		blood	TWAS	c5	0.957279	1	ACTA2,CYGB,RPS6KA1,GCLC,LEP,AKAP12,GCLM
GOBP_HEPATOCYTE_APOPTOTIC_PROCESS	AUTISM	-3.75E-06	0.00070632	0.995767	94		blood	TWAS	c5	0.995767	1	KRT18,RB1,ADAR,STK4,PPARA,CFLAR,DNMT3A,CASP6,PIK3CG,GSN,PRKAA1,BID,ARF6,IGF1R,BCL2L1,STK3
GOBP_HEPATOCYTE_DIFFERENTIATION	AUTISM	-5.43E-06	0.000577016	0.992493	95		blood	TWAS	c5	0.992493	1	TAF10,PCK2,MESP1,SMARCB1,ANXA1,ITGA2
GOBP_HEPATOCYTE_GROWTH_FACTOR_RECEPTOR_SIGNALING_PATHWAY	AUTISM	-2.13E-05	0.000499591	0.965946	111		blood	TWAS	c5	0.965946	1	NRP1,BCAR1,SIRT2,MUC20,ESM1,PTPN1,HGF,STMN1,RAC1,PTPN2,PAK1
GOBP_HETEROCHROMATIN_ORGANIZATION	AUTISM	3.40E-06	0.000242373	0.988805	428		blood	TWAS	c5	0.988805	1	TET1,HELLS,CTR9,SPTY2D1,RRP8,ATF7IP,RESF1,PPHLN1,CDK2,BAZ2A,AICDA,RB1,SETDB2,BAZ1A,NDN,BAHD1,AXIN1,CTCF,CENPV,EZH1,HDAC5,H3-3B,DNMT1,LMNB2,SIRT2,SIRT6,ZNF304,TRIM28,MTHFR,SETDB1,LMNA,TPR,HP1BP3,H3-3A,HDAC1,ZNFX1,SNAI1,H1-0,DNMT3A,ZNF445,CTBP1,BEND3,L3MBTL3,UBR2,EZH2,CBX3,PHF2,LOXL2,MBD3,DOT1L,SIRT1,ZDBF2,KDM1A,DPPA3,HAT1,MORC2,LMNB1,FAM172A,MACROH2A1,MPHOSPH8,HMGB1,ATF7IP2,MBD2,SMCHD1,MECOM,PIK3CA,L3MBTL1,TASOR,RIF1,POLE3,SCMH1,SAMD1
GOBP_HETEROPHILIC_CELL_CELL_ADHESION_VIA_PLASMA_MEMBRANE_CELL_ADHESION_MOLECULES	AUTISM	4.73E-05	0.000499247	0.924546	199		blood	TWAS	c5	0.924546	1	NECTIN1,CD6,DCHS1,AMIGO2,ITGA5,ITGAL,ICAM1,CEACAM6,CEACAM8,PVR,CEACAM19,CD209,VCAM1,AMIGO1,CDH4,SCARF2,ALCAM,NECTIN3,CRB2,FAT4,CADM1,TENM4,JAML,CD164,SELP,CDH2,CRTAM,ADGRL1
GOBP_HETEROTYPIC_CELL_CELL_ADHESION	AUTISM	4.37E-06	0.000235544	0.985203	443		blood	TWAS	c5	0.985203	1	ITGB1,PARVA,JAM3,CD44,PKP2,ITGB7,ITGA5,ITGA7,MAP2K5,ITGAD,ITGAX,MAPK7,FLOT2,JUP,ITGB3,SKAP1,MBP,MADCAM1,CEACAM6,MYADM,LILRB2,VCAM1,IL10,SIRPA,ITGB2,IL1B,IL1RN,CD200,CD200R1,FLOT1,TNF,AGER,DSP,NINJ1,PERP,ITGAV,ITGA4,DSG2,PTPRC,CD1D,WNK1,GCNT2,CD58,CD2,DSC2,CD47,NRCAM
GOBP_HIGH_DENSITY_LIPOPROTEIN_PARTICLE_ASSEMBLY	AUTISM	0.00780531	0.0226813	0.730748	39	0.491636	blood	TWAS	c5	0.730748	1	LCAT,ABCA7,NR1H2,APOA2,ZDHHC8,APOM,ABCA1
GOBP_HIGH_DENSITY_LIPOPROTEIN_PARTICLE_CLEARANCE	AUTISM	1.37E-05	0.000999412	0.989042	30	0.906984	blood	TWAS	c5	0.989042	1	SCARB1,LDLR,APOA2,GPLD1,APOM
GOBP_HIGH_DENSITY_LIPOPROTEIN_PARTICLE_REMODELING	AUTISM	1.81E-05	0.000576964	0.974965	90		blood	TWAS	c5	0.974965	1	SCARB1,LIPC,CETP,LCAT,APOA2,PLTP,ABCG1,APOM,ABCA5
GOBP_HINDBRAIN_DEVELOPMENT	AUTISM	7.57E-06	0.000185551	0.967475	773		blood	TWAS	c5	0.967475	1	LDB1,NANOS1,KNDC1,ITGB1,CEND1,ARCN1,CLP1,FAIM2,WNT1,GLI1,CKB,PSEN1,TTBK2,HERC1,AARS1,CDK5R1,HAP1,KAT2A,NAGLU,HOXB2,HOXB3,ATP1B2,TP53,CRK,BCL2,COQ8B,ATF5,SDF4,FCGR2B,PLXNA2,EPHB2,TRNP1,RERE,ATRN,GART,KCNE1,PSMG1,CBS,CRKL,TTLL1,GATA2,SCN5A,EGF,FGF2,SLC25A46,UQCRQ,PDSS2,AHI1,AIF1,SMO,MTPN,EZH2,HOXA2,OGDH,SCRIB,LPAR1,WHRN,HSPA5,ABL1,SEC24B,SMAD1,WNT7A,DLL1,RORA,MAFB,PTBP2,DAB1,LEF1,SERPINE2,DIXDC1,GNPAT,CEP290,NCSTN,OTX1,CTNNA2,NOG,XRCC1,EPHB1,CTNNB1,AGTPBP1,CD3E,MAP2K1,ATIC,MYO16,ABAT,NFIB,WLS,ZNF365,IGF1R,TTC21B,HES1,PTPN11,ARL13B,EGR2
GOBP_HINDBRAIN_MORPHOGENESIS	AUTISM	5.78E-06	0.000407858	0.988689	215		blood	TWAS	c5	0.988689	1	LDB1,KNDC1,CEND1,FAIM2,WNT1,GLI1,HERC1,COQ8B,TRNP1,CBS,TTLL1,SLC25A46,SMO,MTPN,WHRN,HSPA5,ABL1,WNT7A,DLL1,RORA,DAB1,SERPINE2,GNPAT,XRCC1,AGTPBP1,MAP2K1,ZNF365,TTC21B,HES1,PTPN11
GOBP_HINDLIMB_MORPHOGENESIS	AUTISM	-2.71E-05	0.000996893	0.978336	77	0.749136	blood	TWAS	c5	0.978336	1	RARG,BMP4,FMN1,WNT3,NOTCH1,PTCH1,WNT7A,TP63,AFF3,CHD7,RARB,CTNNB1,BMPR1A,MED1
GOBP_HIPPOCAMPUS_DEVELOPMENT	AUTISM	2.93E-06	0.000353174	0.993379	308		blood	TWAS	c5	0.993379	1	FEZ1,KIRREL3,BBS1,BBS4,BBS2,PHLPP2,YWHAE,CRK,PAFAH1B1,CDK5R1,RARA,EZH1,SEMA6B,BTG2,ATP2B4,HDAC1,MFSD2A,LRP8,CRKL,GSK3B,EIF2B5,UQCRQ,SRD5A1,SRF,SMO,EZH2,OGDH,TSC1,ANXA3,DCLK2,CASP3,UBA6,XRN2,DAB1,MKKS,XRCC1,GLI3,TENT2,PTEN,IGF1R
GOBP_HIPPO_SIGNALING	AUTISM	-1.40E-05	0.000446901	0.974992	170		blood	TWAS	c5	0.974992	1	TIAL1,DCHS1,LATS2,MARK3,CORO7,MAP2K3,WTIP,TEAD2,NUAK2,SRC,STK4,MOB1A,LIMD1,FAT4,VGLL4,MOB1B,WWC2,PJA2,DLG5,ARRDC3,WWC1,TEAD3,MAPK14,MOB3B,SAV1,AMOTL1,STK3
GOBP_HISTAMINE_PRODUCTION_INVOLVED_IN_INFLAMMATORY_RESPONSE	AUTISM	-3.77E-05	0.000706168	0.957368	84		blood	TWAS	c5	0.957368	1	SNX6,SNAP23,VAMP2,VAMP3,VAMP8,SNX4,RAB44,LYN
GOBP_HISTAMINE_SECRETION	AUTISM	-4.57E-05	0.000706121	0.948446	91		blood	TWAS	c5	0.948446	1	SNX6,SNAP23,VAMP2,VAMP3,VAMP8,SNX4,RAB44,EDN1,LYN
GOBP_HISTAMINE_TRANSPORT	AUTISM	-4.15E-05	0.000706127	0.953167	96		blood	TWAS	c5	0.953167	1	SNX6,SNAP23,VAMP2,VAMP3,VAMP8,SNX4,SLC22A3,SLC29A4,RAB44,EDN1,LYN
GOBP_HISTONE_ARGININE_METHYLATION	AUTISM	5.89E-06	0.000576915	0.991854	93		blood	TWAS	c5	0.991854	1	PRMT5,COPRS,METTL23,CARM1,WDR77,PRDM4,PRMT6,CLNS1A,PRMT7
GOBP_HISTONE_DEACETYLATION	AUTISM	5.02E-06	0.000277118	0.985558	467		blood	TWAS	c5	0.985558	1	MAPK8,RRP8,BRMS1,RBM14,LRRK2,HDAC7,BAZ2A,CHD4,RCOR1,MTA1,SGF29,SREBF1,KAT2A,HDAC5,PHB1,TP53,CHD3,PER1,SIN3B,GATAD2A,SIRT2,SIRT6,MIER2,PRKD2,ZNF541,SPHK2,MBD3,SKI,ZBTB7B,ELK4,PINK1,RCOR3,HDAC1,RBBP4,MIER1,ZZZ3,HDAC10,MSL3P1,PER2,HDAC4,TADA3,HDAC11,YEATS2,PRDM5,CTBP1,ING2,HOPX,REST,HDAC3,TRERF1,VEGFA,NCAPG2,CAMK2D,SMARCAD1,AKAP8,AKAP8L,EOMES,DR1,SIRT1,BCL6,C6orf89,KDM5A,WDR5,PRMT6,SUDS3,KAT14,BRMS1L,MBIP,JDP2,PRKD1,MBD2,MTA3,MTA2,GATAD2B,RCOR2
GOBP_HISTONE_DEUBIQUITINATION	AUTISM	-1.13E-05	0.000353224	0.974536	288		blood	TWAS	c5	0.974536	1	TAF10,USP3,SGF29,SF3B3,USP22,KAT2A,BRCA1,ATXN7L3,BABAM1,TAF4,SUPT7L,TADA3,BAP1,TADA2B,TAF7,UIMC1,SF3B5,SUPT3H,TAF6,TRRAP,ENY2,ABRAXAS1,USP36,MYSM1,USP16,USP49,SUPT20H,SART3,ASXL1,TAF2,BARD1,USP7,TADA1,BABAM2,USP15,TAF6L
GOBP_HISTONE_EXCHANGE	AUTISM	-1.78E-05	0.000576976	0.975449	74		blood	TWAS	c5	0.975449	1	SPTY2D1,KAT5,ACTR6,YEATS4,PCID2,RUVBL2,ANP32E,VPS72,DMAP1,NASP,APLF,RUVBL1,ZNHIT1,RNF8
GOBP_HISTONE_H2A_ACETYLATION	AUTISM	2.60E-06	0.000499712	0.995846	100		blood	TWAS	c5	0.995846	1	EPC1,NAA40,KAT5,EP400,YEATS4,SPHK2,RUVBL2,MEAF6,DMAP1,MRGBP,MSL3P1,RUVBL1,TRRAP,EPC2,ING3
GOBP_HISTONE_H2A_MONOUBIQUITINATION	AUTISM	-1.23E-06	0.00049949	0.998034	148		blood	TWAS	c5	0.998034	1	DDB2,BRCA2,RAD51,BRCA1,TRIM37,RNF2,RNF168,PCGF3,RING1,RYBP,SKP1,BARD1,PCGF6,BABAM2
GOBP_HISTONE_H2A_UBIQUITINATION	AUTISM	1.00E-05	0.000499382	0.983975	178		blood	TWAS	c5	0.983975	1	DDB2,OTUB1,BRCA2,RAD51,BRCA1,TRIM37,RNF2,TRIP12,RNF168,PCGF3,RING1,UBR2,UBR5,DTX3L,OTUB2,RYBP,RNF8,SKP1,UBE2B,BARD1,PCGF6,BABAM2
GOBP_HISTONE_H2B_UBIQUITINATION	AUTISM	-0.0322325	0.0244448	0.187309	38	0.0915489	blood	TWAS	c5	0.187309	1	WAC,CTR9,RNF40,DTX3L,RNF20,RNF8,UBE2E1
GOBP_HISTONE_H3_ACETYLATION	AUTISM	-1.06E-05	0.000315916	0.973352	401		blood	TWAS	c5	0.973352	1	LDB1,PWWP2B,KAT6B,GATA3,CHEK1,SPI1,TAF10,RAPGEF3,ING4,BRCA2,NAA60,SGF29,KAT8,SF3B3,TRIM16,USP22,KAT2A,BRCA1,HDAC5,ATXN7L3,WBP2,SPHK2,PIH1D1,CRTC2,PBXIP1,MEAF6,ZZZ3,TAF4,MCM3AP,SMARCB1,EP300,BRD1,ING5,SUPT7L,BRPF1,CAMK1,TADA3,YEATS2,TADA2B,JADE2,TAF7,SF3B5,IRF4,SUPT3H,TAF6,TRRAP,ENY2,PIWIL2,KAT6A,JADE1,DR1,SIRT1,SUPT20H,SMAD4,PWWP2A,MAP3K7,TAF2,BRPF3,TAF5,WDR5,TADA1,KAT14,MBIP,KAT2B,POLE3,TAF6L
GOBP_HISTONE_H3_K14_ACETYLATION	AUTISM	-6.72E-06	0.000407967	0.986863	183		blood	TWAS	c5	0.986863	1	GATA3,SGF29,KAT2A,WBP2,MEAF6,ZZZ3,BRD1,ING5,BRPF1,TADA3,YEATS2,PIWIL2,DR1,SIRT1,BRPF3,WDR5,KAT14,MBIP
GOBP_HISTONE_H3_K27_METHYLATION	AUTISM	-0.0195857	0.0254428	0.441421	42	0.461451	blood	TWAS	c5	0.441421	1	GATA3,EZH1,ZNF304,CHD5,BEND3,H1-2,H1-4,EHMT2,EZH2,PHF19,MTF2,MACROH2A1,PHF1
GOBP_HISTONE_H3_K4_METHYLATION	AUTISM	4.66E-05	0.000576156	0.935586	225		blood	TWAS	c5	0.935586	1	GATA3,CTR9,MEN1,KANSL2,MCRS1,KMT2D,ARID4A,SNW1,RTF1,SETD1A,KAT8,BRCA1,KANSL1,SETBP1,CXXC1,DNMT1,PIH1D1,RBBP5,RLF,NCOA6,PHF20,SETD4,KANSL3,WDR5B,WDR82,BOD1L1,BOD1,BEND3,H1-2,H1-4,EHMT2,NELFE,ASH2L,TET2,TET3,NFYC,GFI1,AUTS2,NFYA,KDM1A,SMAD4,DNMT3B,CTNNB1,MACROH2A1,WDR5,PRMT6,PAXIP1,SETMAR
GOBP_HISTONE_H3_K4_TRIMETHYLATION	AUTISM	-0.0137798	0.0256392	0.590956	32	0.467201	blood	TWAS	c5	0.590956	1	CTR9,ARID4A,RTF1,SETD1A,ZNF335,WDR82,BEND3,H1-2,H1-4,TET2,TET3,NFYC,NFYA,KMT2E
GOBP_HISTONE_H3_K9_ACETYLATION	AUTISM	2.23E-05	0.00099831	0.982178	68	0.844577	blood	TWAS	c5	0.982178	1	PWWP2B,GATA3,CHEK1,RAPGEF3,BRCA1,HDAC5,SPHK2,PIH1D1,CRTC2,SMARCB1,CAMK1,PIWIL2,SMAD4,PWWP2A,KAT2B
GOBP_HISTONE_H3_K9_DEMETHYLATION	AUTISM	0.0127948	0.0191401	0.503824	49	0.984367	blood	TWAS	c5	0.503824	1	KDM4B,KDM3A,KDM3B,KDM7A,KDM4C,PHF2,KDM1A,KDM4A,JMJD1C
GOBP_HISTONE_H3_K9_METHYLATION	AUTISM	2.84E-06	0.000499588	0.995466	140		blood	TWAS	c5	0.995466	1	SETDB2,ARID4A,BRCA1,DNMT1,DMRTC2,PIH1D1,ZNF304,ZNF274,SETDB1,LMNA,ARID4B,SMARCB1,KDM3A,PRDM5,BEND3,EHMT2,EHMT1,KDM4C,JARID2,SIRT1,KDM1A,DNMT3B,RIF1
GOBP_HISTONE_H3_K9_MODIFICATION	AUTISM	1.18E-05	0.000499469	0.981188	179		blood	TWAS	c5	0.981188	1	PWWP2B,GATA3,CHEK1,RAPGEF3,SETDB2,ARID4A,BRCA1,HDAC5,DNMT1,DMRTC2,SPHK2,PIH1D1,ZNF304,ZNF274,SETDB1,CRTC2,LMNA,ARID4B,SMARCB1,KDM3A,CAMK1,PRDM5,BEND3,EHMT2,PIWIL2,EHMT1,KDM4C,JARID2,SIRT1,KDM1A,SMAD4,DNMT3B,PWWP2A,KAT2B,RIF1
GOBP_HISTONE_H3_K9_TRIMETHYLATION	AUTISM	-9.87E-07	0.000706504	0.998885	69		blood	TWAS	c5	0.998885	1	ARID4A,DMRTC2,PIH1D1,ZNF304,ZNF274,LMNA,ARID4B,SMARCB1,BEND3,KDM4C,SIRT1,KDM4A
GOBP_HISTONE_H4_ACETYLATION	AUTISM	-4.87E-06	0.000353144	0.988987	334		blood	TWAS	c5	0.988987	1	EPC1,SPI1,NAA40,KAT5,ARRB1,EP400,EP400P1,KANSL2,MCRS1,ING4,YEATS4,BRCA2,NAA60,KAT8,TRIM16,USP22,KAT2A,BRCA1,KANSL1,PIH1D1,RUVBL2,MUC1,MEAF6,ZMPSTE24,DMAP1,CHD5,ZZZ3,PHF20,MRGBP,SMARCB1,EP300,MSL3P1,ING5,NCOA1,KANSL3,RUVBL1,CTBP1,JADE2,TAF7,ATG5,BEND3,IRF4,TRRAP,KAT6A,JADE1,AUTS2,SIRT1,HAT1,WDR5,IWS1,MSL2,ING3,MSL1,EPC2
GOBP_HISTONE_H4_K16_ACETYLATION	AUTISM	-2.81E-05	0.000576619	0.961064	140		blood	TWAS	c5	0.961064	1	KAT5,KANSL2,MCRS1,ING4,KAT8,BRCA1,KANSL1,PIH1D1,MEAF6,ZMPSTE24,PHF20,SMARCB1,MSL3P1,KANSL3,JADE2,JADE1,AUTS2,SIRT1,WDR5,MSL2,MSL1
GOBP_HISTONE_H4_K20_METHYLATION	AUTISM	-2.58E-05	0.000499663	0.958823	103		blood	TWAS	c5	0.958823	1	ARID4A,BRCA1,KMT5C,ARID4B,SETD4,TTLL12,BEND3,SMYD5,PWP1,KMT5A
GOBP_HISTONE_H4_K5_ACETYLATION	AUTISM	-2.87E-05	0.000706307	0.967642	83		blood	TWAS	c5	0.967642	1	KANSL2,MCRS1,ING4,KAT8,KANSL1,MEAF6,PHF20,ING5,KANSL3,JADE2,JADE1,WDR5
GOBP_HISTONE_METHYLATION	AUTISM	4.57E-07	0.000208367	0.998251	602		blood	TWAS	c5	0.998251	1	TET1,GATA3,CTR9,TRMT112,MEN1,RRP8,EED,SETD1B,KANSL2,MCRS1,KMT2D,SETDB2,PRMT5,ARID4A,SNW1,RTF1,SETD1A,KAT8,SETD6,CTCF,COPRS,SUZ12,EZH1,BRCA1,KANSL1,SETBP1,CXXC1,DNMT1,CARM1,PAF1,FBL,DMRTC2,PIH1D1,PRMT1,KMT5C,ZNF304,ZNF274,MTHFR,SETDB1,CHTOP,PYGO2,ASH1L,LMNA,RBBP5,ARID4B,SMYD3,RLF,CHD5,NCOA6,PHF20,PAXBP1,SETD4,PRMT2,SMARCB1,TTLL12,KDM3A,KANSL3,WDR5B,SETD2,WDR82,PRDM5,BOD1L1,BOD1,PRDM1,BEND3,H1-2,H1-4,EHMT2,NELFE,EZH2,ASH2L,NSD3,PHF19,NTMT1,EHMT1,KDM4C,TET2,JARID2,TET3,NFYC,DOT1L,SMYD5,GFI1,MTF2,N6AMT1,AUTS2,WDR77,NFYA,SIRT1,KDM1A,PWP1,PRDM4,SMAD4,DNMT3B,RNF20,CTNNB1,FBLL1,MACROH2A1,PHF1,KMT5A,AASS,WDR5,PRMT6,IWS1,MECOM,RIF1,SMYD2,SETD3,CLNS1A,PAXIP1,SETMAR,PRMT7,PRDM2
GOBP_HISTONE_MODIFICATION	AUTISM	-1.00E-06	0.000139904	0.994288	1649		blood	TWAS	c5	0.994288	1	LDB1,PWWP2B,WAC,EPC1,MAPK8,ERCC6,PARG,TET1,DDX21,KAT6B,GATA3,CTR9,CHEK1,IGF2,DDB2,SPI1,RCOR2,NAA40,OTUB1,TRMT112,MEN1,APBB1,RRP8,TAF10,KAT5,BRMS1,RBM14,KDM2A,ARRB1,EED,KDM2B,SETD1B,EP400,EP400P1,LRRK2,RAPGEF3,HDAC7,KANSL2,MCRS1,KMT2D,BAZ2A,CHD4,ING4,YEATS4,PHC1,BRCA2,SETDB2,RCOR1,MTA1,PARP2,PRMT5,ARID4A,SNW1,RAD51,RTF1,EID1,USP3,NAA60,KDM8,SGF29,CREBBP,SRCAP,RNF40,SETD1A,KAT8,GLYR1,BRD7,MT3,SETD6,HSF4,CTCF,SF3B3,TRIM16,FLCN,SREBF1,USP22,COPRS,SUZ12,MED24,KAT2A,EZH1,BRCA1,HDAC5,ATXN7L3,KANSL1,MYBBP1A,PHB1,MBTD1,KAT7,TRIM37,TP53,KDM6B,CHD3,PER1,SAP30BP,WBP2,JMJD6,METTL23,SETBP1,CXXC1,DNMT1,CARM1,SIN3B,BABAM1,GATAD2A,SIRT2,PAF1,SIRT6,FBL,MIER2,DMRTC2,KDM4B,PRKD2,ZNF541,SPHK2,RUVBL2,PIH1D1,PRMT1,MLLT1,KMT5C,AURKC,ZNF304,ZNF274,MBD3,MTHFR,SKI,NOC2L,SETDB1,VPS72,CHTOP,CRTC2,GATAD2B,PBXIP1,PYGO2,ZBTB7B,MUC1,ASH1L,LMNA,RNF2,KDM5B,RBBP5,ELK4,PINK1,ARID4B,SMYD3,HDAC1,RBBP4,MEAF6,RLF,ZMPSTE24,DMAP1,CHD5,MIER1,ZZZ3,PARK7,GTF2B,NCOA6,PHF20,TAF4,MRGBP,PAXBP1,SETD4,MCM3AP,PRMT2,SMARCB1,EP300,TTLL12,BRD1,HDAC10,SF3B1,TRIP12,MSL3P1,PER2,HDAC4,ING5,NCOA1,UCN,SUPT7L,PCGF1,KDM3A,ARID5A,KANSL3,SETD5,BRPF1,CAMK1,TADA3,WDR5B,DTX3L,RUVBL1,GATA2,HDAC11,YEATS2,RNF168,SETD2,WDR82,BAP1,RIOX2,PRDM5,PCGF3,CTBP1,NSD2,NELFA,BOD1L1,ING2,CLOCK,HOPX,REST,TADA2B,SNCA,JADE2,MACROH2A1,BRD8,KDM3B,TAF7,HDAC3,BOD1,UIMC1,NSD1,PRDM1,ATG5,BEND3,SF3B5,KDM1B,DEK,H1-2,H1-4,EHMT2,NELFE,RING1,PHF1,IRF4,USP49,TRERF1,UBR2,VEGFA,SUPT3H,TAF6,KDM7A,EZH2,NCAPG2,TRRAP,UBR5,ENY2,PIWIL2,ASH2L,NSD3,KAT6A,PHF19,CDK9,SET,NTMT1,EHMT1,KDM4C,PHF2,ABRAXAS1,CAMK2D,SMARCAD1,GTF3C4,PPARGC1A,JADE1,HPF1,TET2,JARID2,USP36,CBX8,TET3,PHF20L1,AKAP8,AKAP8L,EOMES,NFYC,DOT1L,MYSM1,SMYD5,GFI1,MTF2,DR1,N6AMT1,USP16,AUTS2,WDR77,NFYA,SIRT1,BCL6,KDM1A,BAZ1B,SUPT20H,PWP1,PRDM4,SART3,SMAD4,OTUB2,HAT1,AURKB,RYBP,NCOA3,UBE2N,ASXL1,DNMT3B,PAX6,PWWP2A,MLLT3,RNF20,MAP3K7,TAF2,CTNNB1,BRPF3,C6orf89,RNF8,KDM5A,FBLL1,SKP1,UBE2B,BARD1,BRD4,KDM4A,PCGF6,TAF5,KMT5A,USP7,AASS,WDR5,TADA1,PRMT6,JMJD1C,SUDS3,KAT14,BRMS1L,MBIP,JDP2,PRKD1,MBD2,IWS1,MSL2,KAT2B,MECOM,RIF1,POLE3,ING3,SMYD2,SETD3,BABAM2,UBE2E1,MSL1,CLNS1A,UFL1,PAXIP1,USP15,EPC2,MTA3,SETMAR,DDB1,MTA2,TAF6L,PRMT7,PRDM16,PRDM2
GOBP_HISTONE_MONOUBIQUITINATION	AUTISM	-1.22E-05	0.00049941	0.980547	176		blood	TWAS	c5	0.980547	1	WAC,CTR9,DDB2,BRCA2,RAD51,RNF40,BRCA1,ATXN7L3,TRIM37,RNF2,RNF168,PCGF3,RING1,DTX3L,RYBP,RNF20,SKP1,BARD1,PCGF6,BABAM2,UBE2E1
GOBP_HISTONE_MRNA_CATABOLIC_PROCESS	AUTISM	-0.00491927	0.0212673	0.817076	36	0.297002	blood	TWAS	c5	0.817076	1	TENT4B,TUT4,XRN1,ERI1,DCP2,TUT7,TENT2,ATM,MTPAP,SSB,TUT1,EXOSC10
GOBP_HISTONE_MRNA_METABOLIC_PROCESS	AUTISM	-6.43E-05	0.000997994	0.948652	64	0.783618	blood	TWAS	c5	0.948652	1	TENT4B,ZNF473,TUT4,XRN1,NCBP2,SLBP,LSM11,MBLAC1,ERI1,NCBP1,DCP2,LSM10,TUT7,TENT2,ATM,MTPAP,CPSF2,SSB,CPSF3,TUT1,EXOSC10
GOBP_HISTONE_UBIQUITINATION	AUTISM	-4.84E-06	0.000446659	0.991351	230		blood	TWAS	c5	0.991351	1	WAC,CTR9,DDB2,OTUB1,PHC1,BRCA2,RAD51,RNF40,USP22,SUZ12,BRCA1,ATXN7L3,TRIM37,RNF2,PARK7,TRIP12,RNF168,PCGF3,RING1,UBR2,UBR5,DTX3L,KDM1A,OTUB2,RYBP,UBE2N,RNF20,RNF8,SKP1,UBE2B,BARD1,PCGF6,BABAM2,UBE2E1
GOBP_HOMEOSTASIS_OF_NUMBER_OF_CELLS_WITHIN_A_TISSUE	AUTISM	-2.24E-05	0.00057667	0.968959	111		blood	TWAS	c5	0.968959	1	LIPA,CORO1A,BCL2,BAX,CSF1,GIGYF2,GATA2,SMO,NOS3,NOTCH1,AKT3,F2R,IL7,KRAS,P2RX7,IL20RB,PTPN11,VPS54
GOBP_HOMOCYSTEINE_METABOLIC_PROCESS	AUTISM	4.28E-06	0.000288546	0.988168	179		blood	TWAS	c5	0.988168	1	BLMH,MTHFR,CBS,TST,MPST,MMUT,MTHFD1,MTRR,CTH
GOBP_HOMOLOGOUS_CHROMOSOME_PAIRING_AT_MEIOSIS	AUTISM	-5.75E-05	0.000499322	0.908284	194		blood	TWAS	c5	0.908284	1	CCNB1IP1,REC8,MLH3,P3H4,PSMC3IP,MEIOC,SYCE2,HORMAD1,NDC1,SYCP2,FANCD2,MLH1,RNF212,MND1,BAG6,MSH5,EHMT2,STAG3,ZCWPW1,SUN1,CCNE2,BRIP1,SYCE1L,MSH4,CCNE1,RNF212B,AGO4,UBE2B,MRE11
GOBP_HOMOLOGOUS_CHROMOSOME_SEGREGATION	AUTISM	-5.05E-05	0.000446683	0.909904	209		blood	TWAS	c5	0.909904	1	CCNB1IP1,REC8,MLH3,PLK1,P3H4,PSMC3IP,MEIOC,SYCE2,HORMAD1,NDC1,SYCP2,SGO2,FANCD2,MLH1,RNF212,MND1,BAG6,MSH5,EHMT2,STAG3,ZCWPW1,SUN1,CENPC,CCNE2,BRIP1,SYCE1L,MSH4,CCNE1,RNF212B,AGO4,PTTG1,UBE2B,ATM,MRE11
GOBP_HOMOLOGOUS_RECOMBINATION	AUTISM	-2.45E-05	0.00030124	0.935214	373		blood	TWAS	c5	0.935214	1	MUS81,C11orf80,CCNB1IP1,REC8,RAD51B,MLH3,RAD51,EME2,SLX4,PSMC3IP,CNTD1,BRCA1,RAD51C,CENPX,ANKLE1,CENPS,CORT,NUCKS1,RAD54L,HSF2BP,HDAC10,FANCD2,TOPBP1,MLH1,RNF212,MND1,RAD50,MSH5,UBR2,KLHDC3,NBN,SHOC1,RMI1,RAD54B,BRIP1,MSH4,RNF212B,RAD21,TOP2B,RAD51AP1,UBE2B,ATM,RAD51D,BARD1,MRE11,FANCM,RBBP8,BRME1
GOBP_HOMOPHILIC_CELL_ADHESION_VIA_PLASMA_MEMBRANE_ADHESION_MOLECULES	AUTISM	2.60E-05	0.000277154	0.925326	359		blood	TWAS	c5	0.925326	1	ITGB1,RET,CDHR5,NECTIN1,ESAM,ROBO3,KIRREL3,DCHS1,AMIGO2,CLSTN3,CDH24,PKD1,CDH13,SDK2,BSG,CEACAM6,CEACAM1,CADM4,PVR,NECTIN2,CLSTN1,CELSR2,AMIGO1,NEXN,CDH26,CDH4,CELSR1,PLXNB2,OBSL1,NECTIN3,IGSF11,PTPN23,CELSR3,PCDHGA6,PCDHGA7,PCDHGB6,PCDHGA10,PCDHGC3,PCDH1,PCDH12,FAT2,SDK1,FAT4,PALLD,CADM1,DSG2,IGSF9,CD84,PCDH8,CDH23,CDHR3,PTPRM,ROBO4,MPZL2,EMB,CDH1,DSC2,DSC1,ROBO1,CADM2,DSCAML1,CDHR1,CDH2
GOBP_HOMOTYPIC_CELL_CELL_ADHESION	AUTISM	7.56E-06	0.00022926	0.973699	581		blood	TWAS	c5	0.973699	1	VCL,CDHR5,TSPAN32,FERMT3,ILK,FIBP,SH2B3,PKP2,CD9,PTPN6,CTSG,ACTN1,VPS33B,JUP,ITGB3,GP1BA,ALOX12,ACTG1,EMILIN2,MYL12A,CEACAM1,PLAUR,F11R,PTPRU,MYL9,GNAS,PLEK,RAP2B,PRKCD,BLOC1S4,MMRN1,IL6ST,DSP,PIK3CG,PPIA,HSPB1,BLK,DMTN,STXBP1,JAK2,SLC7A11,METAP1,TJP2,PEAR1,P2RY12,MYH9,SERPINE2,UBASH3B,SYK,DSG2,IL6,ANK3,PRKG1,JAK1,PRKCA,CSRP1,FN1,MPL,STXBP3,ABAT,DSC2,LYN,RDX,PRKCQ,PLPP3,GP6,HBB
GOBP_HORMONE_BIOSYNTHETIC_PROCESS	AUTISM	1.29E-05	0.000315847	0.967447	383		blood	TWAS	c5	0.967447	1	ADM,DKK3,HSD17B12,DUOX2,DUOX1,CACNA1H,HSD17B1,AANAT,ARNT,TSPO,CLCN2,DGKQ,SRD5A3,REST,DAB2,SRD5A1,HSD17B8,BMP6,AKR1B1,POR,HSD17B3,NFKB1,HSD17B11,HSD17B7,H6PD,TG,PDE8B,GFI1,BMP2,HIF1A,FFAR3,NR3C1,CYP17A1,CYP21A2,IGF1R,CHST8,TPO,MED1,STARD3,FDX1,CYP11A1
GOBP_HORMONE_MEDIATED_SIGNALING_PATHWAY	AUTISM	6.97E-06	0.000171389	0.967539	790		blood	TWAS	c5	0.967539	1	NODAL,ZMIZ1,VPS11,GTF2H1,TRIM68,CRY2,NR1H3,ESRRA,APPL2,CRY1,DDX54,NCOR2,ADIPOR2,FKBP4,RARG,CALCOCO1,PTGES3,PHB2,LATS2,RXFP2,BMP4,TRIP4,ABHD2,CNOT1,AGRP,NCOR1,THRA,NR1D1,RARA,BRCA1,PHB1,WBP2,CARM1,SMARCA4,KANK2,SLC27A1,ZBTB7A,EGLN2,SAFB2,SAFB,PADI2,ADIPOR1,PARP1,ARID1A,HDAC1,PARK7,DDRGK1,SRC,PRMT2,YWHAH,DDX17,EP300,PPARA,NCOA1,KDM3A,TADA3,APPL1,GHRL,CLOCK,TAF7,RNF14,DAB2,PLPP1,RWDD1,CSNK2B,RXRB,DAXX,TRERF1,CRHR2,LANCL2,GPER1,UBR5,NKX3-1,SFRP1,JAK2,KDM4C,PPARG,NR3C2,DEFA3,ACSL1,UFSP2,PAQR8,ESR2,ESR1,TP63,RBFOX2,NR2C1,LBH,CNOT9,SIRT1,UBA5,KDM1A,TMF1,RARB,PAQR7,TSHR,DDX5,NR3C1,SKP2,PRLR,PPARD,RXRA,PRCP,CNOT2,PIAS2,STRN3,NEDD4,MED1,PTPN11,PMEPA1,NR1D2,THRB,PAK1,UFL1,UFM1,RNF6,PKN1,CALR
GOBP_HORMONE_METABOLIC_PROCESS	AUTISM	-5.69E-06	0.000156046	0.970924	1168		blood	TWAS	c5	0.970924	1	TCF7L2,PLEKHA1,AKR1C1,AKR1C2,AKR1C3,AKR1C4,SGPL1,GATA3,PAPSS2,PNPLA2,ADM,PCSK7,DKK3,HSD17B12,BBS1,DGAT2,HSD17B6,RDH16,GNB3,CTSG,DHRS4,ERO1A,DHRS7,PCSK6,SCG5,DUOX2,DUOXA1,DUOX1,ALDH1A2,ADAM10,FURIN,CACNA1H,STUB1,CRYM,SULT1A1,DHRS13,STAT5B,HSD17B1,ACE,AANAT,PCSK4,SLC5A5,HPN,CYP2S1,LIPE,IL4I1,DHRS3,CTSK,ARNT,CRABP2,ECE1,ZMPSTE24,CTSZ,BACE2,SELENOM,CYP2D6,TSPO,PAX8,DPP4,PLB1,SLC30A6,CYP1B1,MME,ECE2,CLCN2,DGKQ,PDGFRA,SRD5A3,REST,DAB2,SRD5A1,DDO,SLC16A10,HSD17B8,PLA2G7,BMP6,LEP,AKR1B1,POR,CTSB,DGAT1,RDH10,CPQ,PCSK5,HSD17B3,NFKB1,UGT2B17,UGT2B11,SULT1B1,HSD17B11,SPP1,CEL,UGT2B28,CORIN,HSD17B7,H6PD,ESR1,TG,CYP26B1,RDH13,PDE8B,GFI1,BCO2,ALDH1A1,RETSAT,BMP2,FDX1,HSD17B4,PRMT3,HIF1A,MBOAT4,GCNT4,ALDH9A1,ALDH8A1,DHRS9,YIPF5,CPA3,SCPEP1,FFAR3,NR3C1,RDH11,CYP17A1,CYP21A2,CTSL,RDH5,IGF1R,CHST8,TPO,CHST10,MED1,STARD3,CYP46A1,PTPN11,IDE,CYP11A1,CYP2C8,TIPARP,DISP1
GOBP_HUMORAL_IMMUNE_RESPONSE_MEDIATED_BY_CIRCULATING_IMMUNOGLOBULIN	AUTISM	-1.28E-05	0.000315815	0.967789	296		blood	TWAS	c5	0.967789	1	CD81,SERPING1,HPX,PTPN6,C1S,C1R,C1RL,IGHA2,IGHE,IGHG4,IGHG2,IGHA1,IGHG1,IGHG3,IGHD,IGHM,IGHV6-1,NOD2,C1QBP,FOXJ1,C3,FCER2,FCGR2B,C4BPB,C4BPA,CD55,CR2,CR1,CR1L,CD46,C1QA,C1QC,C1QB,IGLL5,IGLC2,IGLC3,IGLC6,IGLC7,IGLL1,LTA,TNF,C2,C4A,C4B,ZP3,CLU,C5,C8G,PTPRC,TRBC1,TRBC2,SUSD4,TRDC,IGHV1-3,IGHV2-5,IGHV3-7,IGHV3-11,IGHV3-13,IGHV3-15,IGHV1-18,IGHV3-20,IGHV3-21,IGHV3-23,IGHV1-24,IGHV2-26,IGHV4-28,IGHV4-31,IGHV3-33,IGHV4-34,IGHV4-39,IGHV3-43,IGHV1-45,IGHV3-48,IGHV3-49,IGHV5-51,IGHV3-53,IGHV1-58,IGHV4-59,IGHV4-61,IGHV3-64,IGHV3-66,IGHV1-69,IGHV2-70D,IGHV3-72,IGHV3-73,IGHV3-74,MASP2
GOBP_HYALURONAN_BIOSYNTHETIC_PROCESS	AUTISM	1.92E-05	0.000576895	0.973397	79		blood	TWAS	c5	0.973397	1	AP2A1,HAS1,PDGFB,IL1B,ABCC5,EGF,NFKB1,CEMIP,HAS3,SMPD3
GOBP_HYALURONAN_CATABOLIC_PROCESS	AUTISM	3.44E-05	0.000997356	0.972481	61	0.563793	blood	TWAS	c5	0.972481	1	LYVE1,CD44,HEXA,HYAL3,HYAL1,HYAL2,FGF2,GUSB,HEXB,CEMIP2,CEMIP
GOBP_HYALURONAN_METABOLIC_PROCESS	AUTISM	1.18E-05	0.000377621	0.975031	196		blood	TWAS	c5	0.975031	1	ITIH2,LYVE1,CD44,HEXA,AP2A1,HAS1,PDGFB,IL1B,ABCC5,HYAL3,HYAL1,HYAL2,ITIH1,ITIH3,ITIH4,EGF,FGF2,NFKB1,IL15,GUSB,HEXB,CEMIP2,CEMIP,HAS3,TNFAIP6,SMPD3
GOBP_HYDROGEN_PEROXIDE_CATABOLIC_PROCESS	AUTISM	-1.40E-05	0.000301292	0.962945	207		blood	TWAS	c5	0.962945	1	PRDX3,CAT,HBB,HBD,HBG1,HBG2,PRDX5,DUOX2,DUOX1,HBZ,HBM,HBA2,HBQ1,MT3,HBA1,HP,PRDX2,PRDX1,GPX1,SNCA,GPX3,EPX,LPO,MPO,TPO,PXDN
GOBP_HYDROGEN_PEROXIDE_METABOLIC_PROCESS	AUTISM	-9.02E-06	0.000249819	0.971191	336		blood	TWAS	c5	0.971191	1	PRDX3,CAT,HBB,HBD,HBG1,HBG2,PRDX5,DUOX2,DUOXA1,DUOX1,ZNF205,HBZ,HBM,HBA2,HBQ1,MT3,HBA1,HP,CYBA,ACOX1,PRDX2,PINK1,PRDX1,PARK7,RAC2,GPX1,SNCA,GPX3,SOD2,NOXA1,SOD1,FYN,EPX,LPO,MPO,RAC1,TPO,PXDN,CTNS
GOBP_HYPEROSMOTIC_RESPONSE	AUTISM	2.70E-05	0.000996793	0.97843	100	0.129937	blood	TWAS	c5	0.97843	1	MICU1,YBX3,TRPV4,NFAT5,SLC25A23,ARHGEF2,ERRFI1,ICOSLG,EFHD1,SLC12A2,AKR1B1,AQP1,FBP1,TLR3,SLC2A1,RCSD1,XRCC5,PKN1
GOBP_HYPEROSMOTIC_SALINITY_RESPONSE	AUTISM	0.00701327	0.017193	0.683336	46	0.319272	blood	TWAS	c5	0.683336	1	MICU1,TRPV4,SLC25A23,EFHD1,AKR1B1,FBP1,XRCC5
GOBP_HYPERSENSITIVITY	AUTISM	-2.88E-05	0.000705784	0.967406	89		blood	TWAS	c5	0.967406	1	GATA3,CCR7,C3,FCGR1A,FCGR3A,FCGR2B,HLA-E,ZP3,FUT7,IL20RB,EXT1
GOBP_HYPOTHALAMUS_DEVELOPMENT	AUTISM	0.0207119	0.0158313	0.190775	58	0.829399	blood	TWAS	c5	0.190775	1	NRP1,HAP1,BAX,RAB3GAP1,PLXNA1,UQCRQ,SRD5A1,CTNNB1,NRP2
GOBP_HYPOTONIC_RESPONSE	AUTISM	1.85E-05	0.000998214	0.985239	93	0.138614	blood	TWAS	c5	0.985239	1	TRPV4,SLC4A11,TSPO,CAB39,MYLK,OXSR1,FBP1,STK39,ITGA2,SLC12A6
GOBP_ICOSANOID_BIOSYNTHETIC_PROCESS	AUTISM	-8.56E-06	0.00023555	0.971024	419		blood	TWAS	c5	0.971024	1	ALOX5,AKR1C3,FADS1,PTGES3,PTGS2,PLA2G4A,PRXL2B,GGT7,CBR1,MIF,GGT5,GGT1,IL1B,NLRC4,TBXAS1,DAGLB,GGTA1,PTGS1,PTGES2,PTGES,PTGDS,HPGDS,MGST2,ANXA1,SYK,PIBF1,SIRT1,ALOX5AP,LTA4H,MGST3,CASP1,NAIP,FABP5,EDN1,PNPLA8,CYP2C8,GGTLC2
GOBP_ICOSANOID_TRANSPORT	AUTISM	6.78E-07	0.000315992	0.998289	280		blood	TWAS	c5	0.998289	1	DRD4,NMB,ABCC1,ABCC6,NOS2,PROCA1,ABCC3,ACE,CYP4F2,PTGS2,PLA2G4A,NTSR1,MIF,PLA2G6,IL1B,PLA2G12A,ABCC10,LEP,PTGES,SLCO3A1,ANXA1,SYK,PLA2G2D,PLA2G2C,P2RX7,P2RX4,TNFRSF11A,EDN1,ABCC2,PNPLA8,ABCC4
GOBP_IMMUNE_RESPONSE_INHIBITING_CELL_SURFACE_RECEPTOR_SIGNALING_PATHWAY	AUTISM	1.69E-05	0.000407971	0.966956	127		blood	TWAS	c5	0.966956	1	CLEC12B,KLRC1,LILRB2,LILRB1,LILRB4,KIR2DL1,HLA-G,LYN
GOBP_IMMUNE_RESPONSE_INHIBITING_SIGNAL_TRANSDUCTION	AUTISM	5.90E-06	0.000407947	0.988462	139		blood	TWAS	c5	0.988462	1	CLEC12B,KLRC1,CD33,LILRB2,LILRB1,LILRB4,KIR2DL1,HLA-G,IL20RB,LYN
GOBP_IMMUNE_RESPONSE_REGULATING_CELL_SURFACE_RECEPTOR_SIGNALING_PATHWAY	AUTISM	1.06E-06	0.000119429	0.99291	1619		blood	TWAS	c5	0.99291	1	PLEKHA1,MAPK8,GATA3,HRAS,CD81,DGKZ,PTPRJ,LPXN,MS4A1,RPS3,APPL2,CLEC12B,CLEC7A,KLRD1,KLRK1,KLRC3,KLRC2,KLRC1,KLRC4,EIF2B1,CACNB3,NCKAP1L,TESPA1,PTPN6,C3AR1,CLEC6A,CLEC4D,CLEC4E,ELF1,IGHA2,IGHE,IGHG4,IGHG2,IGHA1,IGHG1,IGHG3,IGHD,IGHM,IGHV6-1,RNF31,PSEN1,EIF2B2,SPG21,CSK,PRKCB,CMTM3,BCAR1,CCR7,DUSP3,PLD2,SKAP1,CD79B,CD300A,MALT1,BCL2,CD226,STK11,CD22,FFAR2,NFKBID,TYROBP,CEACAM1,KCNN4,NECTIN2,PRKD2,C5AR1,C5AR2,BAX,FPR2,FPR1,FPR3,LILRB2,LILRA4,LILRB1,LILRB4,LILRA2,KIR2DL1,VAV1,MAP2K7,PRAM1,PIK3CD,PTPN22,FCGR1A,MNDA,FCGR3A,FCGR2B,FCER1G,RC3H1,DENND1B,LAX1,RAB29,PIGR,CR2,CR1,GCSAML,FGR,THEMIS2,ZC3H12A,EIF2B3,PDE4B,BCL10,GBP1,RBCK1,SLA2,SRC,CD40,UBASH3A,ICOSLG,CRKL,MAPK1,IGLL5,IGLC2,IGLC3,IGLC6,IGLC7,IGLL1,PLA2G6,EP300,NFAM1,CACNB4,CTLA4,INPP5D,EIF2B4,COLEC11,SOS1,CD8A,CD8B,ZAP70,NFKBIZ,CBLB,GCSAM,BTLA,CD200R1,KLHL6,EIF2B5,PAK2,PRKCD,APPL1,CD38,ITK,MAPK9,BTNL8,BTNL3,BTNL9,FYB1,MAP3K1,EZR,GPLD1,BTN3A2,BTN2A2,BTN3A1,BTN2A3P,BTN3A3,BTN2A1,BTN1A1,HLA-G,HLA-A,MICB,NCR3,BAG6,HLA-DQB1,HLA-DRB1,HLA-DPB1,DUSP22,PVRIG,SH2B2,CARD11,MYO1G,RABGEF1,LAT2,BLK,PTK2,RIPK2,RC3H2,ABL1,VAV2,PHPT1,BANK1,TXK,TEC,STAP1,THEMIS,FCRL3,PLSCR1,CD28,FCHO1,PLCG1,PLCG2,SYK,CMKLR1,KLRC4-KLRK1,TRGC2,TRGC1,MAP2K4,FER,PRKCH,LAPTM5,YES1,SHB,LGALS3,UBE2N,HCK,PTPRC,FYN,LCP2,ERMAP,MAP3K7,PRNP,TRBC1,TRBC2,PDE4D,TRDC,WNK1,MEF2C,IGHV1-3,IGHV2-5,IGHV3-7,IGHV3-11,IGHV3-13,IGHV3-15,IGHV1-18,CD247,ADA,TNFRSF21,PLCL2,SPPL3,FCN1,CD160,MS4A2,IGHV3-20,IGHV3-21,IGHV3-23,IGHV1-24,IGHV2-26,IGHV4-28,IGHV4-31,IGHV3-33,IGHV4-34,IGHV4-39,IGHV3-43,IGHV1-45,IGHV3-48,IGHV3-49,IGHV5-51,IGHV3-53,IGHV1-58,IGHV4-59,IGHV4-61,IGHV3-64,IGHV3-66,IGHV1-69,IGHV2-70D,IGHV3-72,IGHV3-73,IGHV3-74,CD47,HHLA2,TRAT1,PIK3CA,TRAF6,PTPN2,CD3E,CD3D,CD3G,VAV3,SLC39A10,PAK1,LYN,STOML2,PRKCE,IKBKB,RFTN1,CD276,FCGR1BP,PRKCQ,LIMK1,KHDRBS1
GOBP_IMMUNE_RESPONSE_REGULATING_CELL_SURFACE_RECEPTOR_SIGNALING_PATHWAY_INVOLVED_IN_PHAGOCYTOSIS	AUTISM	-4.52E-06	0.000315961	0.988589	282		blood	TWAS	c5	0.988589	1	PTPRJ,APPL2,PLD2,VAV1,FCGR2B,FGR,SRC,PLA2G6,PRKCD,APPL1,MYO1G,PTK2,ABL1,VAV2,SYK,LIMK1,YES1,HCK,PTPRC,FYN,VAV3,CD47,PAK1,LYN,PRKCE
GOBP_IMMUNE_RESPONSE_TO_TUMOR_CELL	AUTISM	1.52E-05	0.000315883	0.961639	188		blood	TWAS	c5	0.961639	1	PRF1,CD226,CEACAM1,PVR,NECTIN2,IL4I1,NKG7,ADAM15,MR1,FBXO38,HAVCR2,HLA-A,MICA,HLA-DRB1,CD274,CD160,HMGB1,AHR,IL12A,CRTAM
GOBP_IMMUNOGLOBULIN_PRODUCTION_INVOLVED_IN_IMMUNOGLOBULIN_MEDIATED_IMMUNE_RESPONSE	AUTISM	3.41E-06	0.000229165	0.98811	500		blood	TWAS	c5	0.98811	1	SWAP70,CLCF1,KMT5B,STAT6,TP53BP1,B2M,EXOSC6,ATAD5,TNFSF13,THOC1,ERCC1,KMT5C,MAD2L2,XCL1,IL10,CD40,SANBR,APLF,HMCES,TFRC,RNF168,MLH1,IL4,SHLD3,CCR6,HLA-DRB5,HLA-DQB1,HLA-DRA,HLA-DRB1,HLA-DQA1,HLA-DQA2,HLA-DQB2,HLA-DOB,HLA-DMB,HLA-DMA,HLA-DOA,HLA-DPA1,HLA-DPB1,NBN,SLC15A4,CD28,BCL6,C17orf99,EXOSC3,UNG,MSH2,PTPRC,TRAF3IP2,RNF8,GAPT,NDFIP1,TNFSF4,SHLD2,BATF,RIF1,SHLD1,PAXIP1,MSH6,SUPT6H,IL27RA
GOBP_IMMUNOLOGICAL_MEMORY_FORMATION_PROCESS	AUTISM	-4.26E-05	0.000576599	0.941111	93		blood	TWAS	c5	0.941111	1	IL23A,IL12RB1,IFNL1,CD46,IL23R,HLA-DRA,HLA-DRB1,FGL2,TSC1,ST3GAL1,BCL6,TNFSF4
GOBP_IMMUNOLOGICAL_MEMORY_PROCESS	AUTISM	-1.72E-05	0.000499441	0.972469	109		blood	TWAS	c5	0.972469	1	CD81,IL23A,IL12RB1,IFNL1,CD46,TNFRSF14,IL23R,HLA-DRA,HLA-DRB1,FGL2,TSC1,ST3GAL1,BCL6,CD160,TNFSF4
GOBP_IMMUNOLOGICAL_SYNAPSE_FORMATION	AUTISM	4.67E-05	0.000706173	0.947266	83		blood	TWAS	c5	0.947266	1	PRF1,CD81,CD6,CORO1A,CCR7,NCK2,HAVCR2,DOCK8,DOCK2,LGALS3,EPHB1,DLG1,NEDD9
GOBP_IMPORT_ACROSS_PLASMA_MEMBRANE	AUTISM	7.35E-07	0.000182446	0.996787	783		blood	TWAS	c5	0.996787	1	ITGB1,MS4A1,SLC15A3,FOLR2,TRPV4,SCNN1A,SLC2A3,AKT1,SLC7A8,SLC8A3,PSEN1,SLC24A1,ARL6IP1,SLC12A3,SLC9A5,SLC12A4,SLC7A5,TRPV2,SLC43A2,SLC47A1,TRPV3,TRPV1,SLC46A1,P2RX1,GFAP,SLC9A3R1,ATP1B2,SLC27A1,AKT2,SLC1A5,KCNJ14,TRPM4,SLC27A5,SCNN1D,ATP1B1,ATP2B4,SLC30A1,SLC9A1,SLC6A9,LRRC8C,LRRC8D,NTSR1,TRPM2,SLC19A1,SLC5A6,PPP3R1,SLC15A2,CACNA1D,SLC12A7,SLC12A2,SLC22A4,SLC36A1,SLC9A3,ARG1,TNF,KCNH2,SLC39A4,CLN8,SLC39A14,PPP3CC,LRRC8A,WNK2,SLC7A11,SLC39A8,PPP3CA,ACSL1,SLC15A4,SLC2A5,KCNJ15,SLC38A1,SLC38A2,KCNJ2,KCNJ11,SLC3A2,KCNJ10,ATP1A4,SLC6A6,IRS2,SLC1A4,ISCU,RAMP3,CACNA1E,SLC9A9,ARL6IP5,SLC1A3,SLC43A1,CD36,FYN,SLC8A1,SLC2A1,PRNP,TRPV6,TRPV5,SLC36A4,SLC6A13,WNK1,IFNG,SLC39A6,ACSL5,THBS1,SLC7A1,SLC24A4,SLC5A3,SLC6A20,DLG1,KCNQ1,FXYD2,CACNA1A,SLC39A10,KCNJ12,RGS2,SLC12A1,ATP1B3,SLC12A6
GOBP_IMPORT_INTO_NUCLEUS	AUTISM	9.78E-06	0.000171371	0.954476	942		blood	TWAS	c5	0.954476	1	BAG3,FAM53B,SPRN,ZPR1,CRY2,POLA2,HIKESHI,APPL2,IPO8,LRRK2,PRICKLE1,HNRNPA1,IFNG,NUP107,PHB2,ING1,NUP58,KPNA3,IPO5,HSP90AA1,AKT1,IPO4,BMP4,PSEN1,CHP1,SPG11,SMAD3,PML,SNUPN,HEATR3,NUP93,NUTF2,JUP,STAT3,KPNB1,NUP88,RPAIN,KPNA2,NUP85,TP53,RANGRF,TNPO2,SIRT6,NUP62,TRIM28,LMNA,TPR,PTGS2,KPNA6,ZC3H12A,IPO13,DMAP1,MAVS,PKIG,STK4,CSE1L,PTTG1IP,EIF4ENIF1,NUP50,RANBP2,RGPD8,PPP3R1,SEC13,CBLB,HCLS1,KPNA1,PRKCD,APPL1,FAM53A,NUP54,FAM53C,TMCO6,HDAC3,RBM22,RANBP17,SQSTM1,PIK3R1,KPNA5,NUP153,RAB23,AKIRIN2,BACH2,LEP,TNPO3,SMO,UBR5,NOTCH1,JAK2,RANBP6,PPP3CA,EFCAB7,SYK,POM121,POM121B,E2F3,PKIA,HTATIP2,ANGPT1,RPL23,NUP133,IPO11,CD36,TRAF3IP2,RAN,IPO7,NXT1,MAPK14,CDKN1A,GLI3,IPO9,TNPO1,NOLC1,SUFU,NUP98,PRKD1,NFKBIA,CDH1,NF1,MDFIC,MED1,RGPD1,NUP35,NUP214,CABP1,KPNA4,UFM1,RGPD2,APOD
GOBP_IMP_BIOSYNTHETIC_PROCESS	AUTISM	0.0197528	0.0204756	0.334694	45	0.62799	blood	TWAS	c5	0.334694	1	AMPD3,APRT,PFAS,ADSL,PAICS,PPAT,GART,ATIC
GOBP_IMP_METABOLIC_PROCESS	AUTISM	8.19E-05	0.000706228	0.907693	107		blood	TWAS	c5	0.907693	1	AMPD3,ADSS1,PNP,APRT,NT5C,PFAS,ADSL,PAICS,PPAT,GART,ADSS2,ATIC,NT5C2
GOBP_INCLUSION_BODY_ASSEMBLY	AUTISM	-3.32E-05	0.000705816	0.962454	142		blood	TWAS	c5	0.962454	1	BAG3,BAG5,DNAJA4,MAPT,TRIM37,CDC34,DNAJB2,HSPA1A,HSPA1B,DNAJB6,HSF1,CLU,VCP,PSMC6,SACS,PSMC5,DNAJB1
GOBP_INDOLALKYLAMINE_METABOLIC_PROCESS	AUTISM	1.65E-05	0.000706384	0.981328	68		blood	TWAS	c5	0.981328	1	AANAT,GCDH,IL4I1,AFMID,KYNU,KMO,IDO1,IDO2,HAAO
GOBP_INDOLE_CONTAINING_COMPOUND_METABOLIC_PROCESS	AUTISM	6.29E-07	0.000576709	0.99913	111		blood	TWAS	c5	0.99913	1	PDE1B,AANAT,GCDH,IL4I1,SRD5A1,TPH1,AFMID,ALDH2,KYNU,BTBD9,KMO,IDO1,IDO2,HAAO
GOBP_INFLAMMASOME_COMPLEX_ASSEMBLY	AUTISM	3.41E-06	0.000353191	0.992302	232		blood	TWAS	c5	0.992302	1	NLRP6,MEFV,NLRC3,DHX33,NLRP1,SIRT2,CARD8,CPTP,AIM2,NLRP3,EIF2AK2,MYD88,TLR6,STMP1,PLCG2,GBP5,CD36,NEK7,TLR4
GOBP_INFLAMMATORY_CELL_APOPTOTIC_PROCESS	AUTISM	-4.22E-06	0.000353294	0.990466	251		blood	TWAS	c5	0.990466	1	IRF7,HCAR2,SELENOS,PLEKHO2,NOD2,IRF3,PIK3CD,ITPKB,ZMPSTE24,CXCR2,ST6GAL1,TCP1,SLC7A11,ANXA1,MIAT,SIRT1,IL6,CDKN2A,MEF2C,CTSL,FASLG,PTEN
GOBP_INFLAMMATORY_RESPONSE_TO_ANTIGENIC_STIMULUS	AUTISM	-1.22E-05	0.000352979	0.972518	362		blood	TWAS	c5	0.972518	1	GATA3,NLRP6,CD81,CD6,A2M,PNMA1,SELENOS,FURIN,NOD2,CCR7,CD68,RHBDF2,ELANE,C3,FCGR1A,PSMB4,FCGR3A,FCGR2B,IL10,FGR,PARK7,AHCY,SRC,IL1RN,CXCR2,MKRN2,GPX1,IL31RA,HLA-E,LTA,TNF,HLA-DRB1,ZP3,NOTCH1,FUT7,RBPJ,HMGB2,CD28,PLCG1,SYK,RASGRP1,YES1,KARS1,HCK,FYN,IL2RA,MAPK14,RAB44,PLK2,TREX1,HMGB1,GPR17,IL20RB,IL36A,CNR1,LYN,EXT1,NOTCH2
GOBP_INFLAMMATORY_RESPONSE_TO_WOUNDING	AUTISM	2.69E-05	0.000499524	0.95706	142		blood	TWAS	c5	0.95706	1	ALOX5,GIT1,GRN,WDR83,SIGLEC10,PPARG,CCR2,F2R,HMOX1,HIF1A,TLR4
GOBP_INNATE_IMMUNE_RESPONSE_ACTIVATING_SIGNAL_TRANSDUCTION	AUTISM	7.09E-06	0.000377603	0.985022	201		blood	TWAS	c5	0.985022	1	CLEC7A,KLRD1,KLRK1,KLRC3,KLRC2,KLRC4,CLEC6A,FFAR2,TYROBP,LILRA2,SRC,EP300,COLEC11,PAK2,PLCG2,SYK,KLRC4-KLRK1,HCK,FYN,MAP3K7,TRAF6,PAK1,LYN,IKBKB,FCN1
GOBP_INNATE_IMMUNE_RESPONSE_IN_MUCOSA	AUTISM	-6.93E-06	0.00044682	0.987629	100		blood	TWAS	c5	0.987629	1	RNASE3,RNASE2,NOD2,NOS2,H2BC21,LTF,IL4,H2BC4,H2BC12,H2BC11,DEFA4,DEFA3,FAU,CAMP
GOBP_INNERVATION	AUTISM	7.68E-06	0.000446711	0.986276	194		blood	TWAS	c5	0.986276	1	NRP1,RET,NPTX1,RNF165,VCAM1,LRIG2,ECE1,ADARB1,CHD7,SERPINE2,ITGA4,LRIG1,SULF2,SEMA3A,FBXO45,EDN1
GOBP_INNER_CELL_MASS_CELL_PROLIFERATION	AUTISM	2.20E-06	0.000706603	0.997521	54		blood	TWAS	c5	0.997521	1	ZPR1,CHEK1,BRCA2,PALB2,NDEL1,GINS1,NCAPG2,SBDS,INTS1,SALL4,PELO,GINS4
GOBP_INNER_DYNEIN_ARM_ASSEMBLY	AUTISM	1.69E-06	0.000499644	0.997296	77		blood	TWAS	c5	0.997296	1	DNAAF2,DNAH2,CCDC40,DNAI3,CFAP100,ZMYND10,DNAH1,DNAAF5,DNAAF11,DNAAF1,DNAH7,TEKT2
GOBP_INNER_EAR_AUDITORY_RECEPTOR_CELL_DIFFERENTIATION	AUTISM	3.26E-06	0.000407917	0.993616	210		blood	TWAS	c5	0.993616	1	PDZD7,BMP4,STRC,PAFAH1B1,SLC9A3R1,MYCL,MCOLN3,TRIOBP,PLS1,FGF2,SCRIB,WHRN,NOTCH1,TPRN,SEC24B,RBPJ,DLL1,SLC4A7,WDPCP,GSDME,SOD1,JAG1,CDH23,MYO6,HES1,KCNQ1,MYO7A
GOBP_INNER_EAR_MORPHOGENESIS	AUTISM	-1.01E-06	0.00027716	0.997099	343		blood	TWAS	c5	0.997099	1	PDZD7,STOX1,GATA3,FGF9,SPRY2,STRC,MYO15A,FZD2,DVL2,SLC9A3R1,NTN1,HPN,EPHB2,BCR,TRIOBP,PAX8,INSIG2,GATA2,PLS1,TMIE,SOBP,PTK7,HOXA1,SCRIB,FZD3,WHRN,TPRN,SEC24B,FZD6,MAFB,CHD7,ATP8A2,CEP290,OTX1,WDPCP,SOD1,ZEB1,BLOC1S5,CDH23,LRIG1,FOXI1,TIFAB,MYO6,FGFR2,CHRNA10,TTC39C,KCNQ1,MYO3B,INSIG1,KCNQ4,MYO7A
GOBP_INNER_EAR_RECEPTOR_CELL_DEVELOPMENT	AUTISM	-1.52E-05	0.000446844	0.972874	169		blood	TWAS	c5	0.972874	1	PDZD7,IFT88,STRC,PAFAH1B1,NAGLU,FZD2,SLC9A3R1,SDC4,TRIOBP,PJVK,PLS1,SCRIB,WHRN,TPRN,SEC24B,SLC4A7,IFT27,WDPCP,SOD1,CDH23,TRIP11,ATP8B1,HES1,KCNQ1,MYO7A,MKS1
GOBP_INNER_EAR_RECEPTOR_CELL_STEREOCILIUM_ORGANIZATION	AUTISM	-2.72E-05	0.000499569	0.956599	132		blood	TWAS	c5	0.956599	1	PDZD7,IFT88,STRC,SLC9A3R1,SDC4,TRIOBP,PJVK,PLS1,SCRIB,WHRN,TPRN,SEC24B,IFT27,SOD1,CDH23,TRIP11,HES1,MYO7A,MKS1
GOBP_INNER_MITOCHONDRIAL_MEMBRANE_ORGANIZATION	AUTISM	4.16E-06	0.00037761	0.991206	204		blood	TWAS	c5	0.991206	1	TIMM10,TIMM10B,TIMM9,ADCK1,TIMM22,TIMM29,NDUFA13,TIMM13,MICOS13,PINK1,CHCHD10,MTX2,IMMT,CHCHD6,SLC25A46,CHCHD3,SAMM50,MTX3,OMA1,MAIP1,TRMT10B,MTX1,MICOS10,GHITM,AFG3L2,OPA1,TOMM70,AGK,UQCC3
GOBP_INORGANIC_ANION_TRANSMEMBRANE_TRANSPORT	AUTISM	1.28E-05	0.000301217	0.96598	399		blood	TWAS	c5	0.96598	1	ANO9,SLC37A4,ADAMTS8,ANO5,BEST1,SLC4A8,ANO2,CLCN7,SLC12A3,SLC12A4,SLC4A1,SLC25A11,TTYH2,SLC26A11,ANO8,SLC5A5,CLCC1,CLCN6,GABRD,XPR1,PACC1,CLIC4,BEST4,SLC1A7,SLC4A11,CLIC6,SLC37A1,SLC20A1,SLC5A6,PCYOX1,CLCN2,SLC26A6,SLC26A1,SLC12A7,SLC12A2,SLC26A2,GABRR2,SLC12A9,SLC26A5,SLC13A4,SLC37A3,CLCN1,TTYH3,LRRC8A,CLIC3,CLCN3,ANO10,APOL1,SLC1A4,SLC1A3,SLC25A3,CLIC5,PRNP,ANKH,SLC26A8,SLC25A30,SLC12A1,SLC20A2,SLC37A2,SLC12A6,CLDN4
GOBP_INORGANIC_ANION_TRANSPORT	AUTISM	-9.22E-07	0.000199831	0.99632	722		blood	TWAS	c5	0.99632	1	VDAC2,ANO9,SLC37A4,ADAMTS8,ANO5,CRY2,BEST1,RACGAP1,SLC4A8,MFSD5,ANO2,CLCN7,ABCC1,ABCC6,SLC12A3,SLC12A4,SLC4A1,SLC25A11,ABCC3,TTYH2,SLC26A11,ANO8,SLC5A5,CLCC1,CLCN6,GABRD,GPR89B,XPR1,PACC1,CLIC4,BEST4,SLC1A7,LRRC8B,LRRC8C,LRRC8D,SLC4A11,CLIC6,SLC37A1,ATF4,TSPO,SLC20A1,SLC11A1,SLC4A3,NMUR1,SLC5A6,PCYOX1,SLC4A5,ABCC5,CLCN2,SLC26A6,IP6K2,SLC26A1,SLC12A7,SLC12A2,SLC26A2,ENPP3,ENPP1,SLC17A3,ABCC10,GABRR2,SLC12A9,SLC26A5,SLC13A4,SLC37A3,CLCN1,SLC4A2,TTYH3,SLC39A14,CA2,LRRC8A,CLIC3,SLC34A3,SLC39A8,PRKG2,SLC4A4,CLCN3,ANO10,TG,SLC4A7,APOL1,CEBPB,OSTM1,SLC1A4,SLC1A3,SLC25A3,CLIC5,ABCB1,PRNP,VDAC1,ANKH,SLC26A8,WNK4,ATP8B1,KCNQ1,SLC25A30,SLC12A1,CLNS1A,ABCC2,VDAC3,SLC20A2,ABCC4,GPR89A,SLC37A2,SLC12A6,CLDN4
GOBP_INORGANIC_ION_IMPORT_ACROSS_PLASMA_MEMBRANE	AUTISM	-1.93E-05	0.000288423	0.946577	365		blood	TWAS	c5	0.946577	1	TRPV4,SCNN1A,SLC8A3,SLC24A1,SLC12A3,SLC9A5,SLC12A4,TRPV2,TRPV3,TRPV1,P2RX1,ATP1B2,KCNJ14,TRPM4,SCNN1D,ATP1B1,ATP2B4,SLC30A1,SLC9A1,TRPM2,PPP3R1,CACNA1D,SLC12A7,SLC12A2,SLC9A3,KCNH2,SLC39A4,SLC39A14,PPP3CC,WNK2,SLC39A8,PPP3CA,KCNJ15,KCNJ2,KCNJ11,KCNJ10,ATP1A4,ISCU,RAMP3,CACNA1E,SLC9A9,FYN,SLC8A1,PRNP,TRPV6,TRPV5,WNK1,IFNG,SLC39A6,SLC24A4,DLG1,KCNQ1,FXYD2,CACNA1A,SLC39A10,KCNJ12,SLC12A1,ATP1B3,SLC12A6
GOBP_INOSITOL_LIPID_MEDIATED_SIGNALING	AUTISM	1.09E-06	0.000182413	0.995212	873		blood	TWAS	c5	0.995212	1	PLEKHA1,GATA3,PIK3AP1,PDGFD,PIK3C2A,CAT,PITPNM2,ERBB3,AKT1,ZFP36L1,PLCB2,LTK,TYRO3,NLRC3,CRYBA1,ADAP2,ERBB2,BECN1,PLCD3,PLD2,C1QBP,RPS6KB1,SLC9A3R1,PIK3R5,PIP5K1C,HCST,SIRT2,MYDGF,INSR,PIK3CD,PLCH2,PI4KB,PIP5K1A,HAX1,FCGR3A,PIK3C2B,FGR,PTAFR,SRC,PI4KA,PI4KAP2,OSM,PIK3IP1,PDGFB,PLCL1,IRS1,STAMBP,HCLS1,PLCD1,PLXNB1,EGF,FGF2,PDGFC,PDGFRA,KIT,EXOC1,CSF1R,PDGFRB,PIK3R1,EZR,BTN2A2,TNF,PIK3CG,LEP,KBTBD2,NCF1,PDGFA,GPER1,PTK2,NKX3-1,FGFR1,DAB2IP,INPP5E,JAK2,PTPN13,PIP5K1B,NTRK1,PEAR1,PPP1R16B,CD28,PRR5,CA8,SERPINE2,F2R,F2RL1,NOP53,IL18,PLCB3,SIRT1,CBL,RASGRP1,DIPK2A,PRR5L,UNC5B,ANGPT1,HGF,PLGLB1,TGFB2,PPARD,PLCB1,FN1,GAB2,SEMA4D,PLCL2,ROR1,MYO16,ROR2,CD160,PTEN,NEDD4,IGF1R,NF1,PLD1,PIK3CA,WNT16,PLCH1,FLT3,FLT1,EDN1,TEK,SELP,PIK3C3,PLGLB2,RGL2
GOBP_INOSITOL_METABOLIC_PROCESS	AUTISM	8.47E-06	0.000576837	0.988279	86		blood	TWAS	c5	0.988279	1	ITPKA,ITPK1,PPIP5K2,IMPA1,IPPK,IMPA2,SLC5A3
GOBP_INOSITOL_PHOSPHATE_BIOSYNTHETIC_PROCESS	AUTISM	-1.20E-05	0.000407902	0.976494	166		blood	TWAS	c5	0.976494	1	ITPKA,ITPKC,CD244,ITPKB,PTAFR,NTSR1,PLEK,P2RY1,IP6K2,IP6K1,FGF2,SNCA,GPER1,PTK2B,HRH1,PLCG2,PPIP5K2,IPPK,IPMK
GOBP_INOSITOL_PHOSPHATE_CATABOLIC_PROCESS	AUTISM	-7.13E-07	0.000316075	0.9982	185		blood	TWAS	c5	0.9982	1	INPP5K,INPP5B,NTSR1,SYNJ1,INPP1,SYNJ2,INPP5E,INPP4B,BPNT2,INPP5A,IMPA1,PTEN,IMPA2,MTMR2,BPNT1
GOBP_INOSITOL_PHOSPHATE_MEDIATED_SIGNALING	AUTISM	-2.59E-06	0.000249843	0.991724	361		blood	TWAS	c5	0.991724	1	ACTN3,TBC1D10C,CLEC7A,ERBB3,NFATC4,CHP1,HOMER2,CIB1,NFATC3,NFAT5,MAPK7,NFATC1,ATP2B4,SLC9A1,EDN3,RCAN1,NMUR1,PPP3R1,GSK3B,STIMATE,LMCD1,TNF,ITPR3,PPP3CC,HRH1,PPP3CA,CHERP,ITPR2,PLCG2,INPP5A,AKAP6,PRNP,CAMTA1,EFHB,ITPR1,FHL2,SPPL3,EDN1,NRG1,MTOR
GOBP_INOSITOL_PHOSPHATE_METABOLIC_PROCESS	AUTISM	-6.22E-06	0.000249841	0.980148	356		blood	TWAS	c5	0.980148	1	ITPKA,INPP5K,ITPKC,CD244,ITPKB,INPP5B,NTSR1,SYNJ1,INPP1,PLEK,P2RY1,IP6K2,IP6K1,FGF2,SNCA,SYNJ2,GPER1,PTK2B,INPP5E,HRH1,INPP4B,BPNT2,PLCG2,INPP5A,ITPK1,NUDT4,PPIP5K2,PLCB1,IMPA1,IPPK,IPMK,MINPP1,PTEN,IMPA2,MTMR2,BPNT1
GOBP_INOSITOL_TRISPHOSPHATE_METABOLIC_PROCESS	AUTISM	-6.02E-05	0.000576775	0.91686	101		blood	TWAS	c5	0.91686	1	ITPKB,PTAFR,P2RY1,GPER1,PTK2B,HRH1,PLCG2,ITPK1,PLCB1,IPMK
GOBP_INSULIN_LIKE_GROWTH_FACTOR_RECEPTOR_SIGNALING_PATHWAY	AUTISM	3.52E-05	0.000576391	0.951332	160		blood	TWAS	c5	0.951332	1	INPPL1,IGFBP6,AKT1,CILP,IGFBP4,IRS1,GIGYF2,PIK3R1,GIGYF1,NKX3-1,BMP2,PHIP,GRB10,IGFBP3,IGF2R,PLCB1,IGFBP2,IGF1R,CRIM1,EIF2AK3,GH1
GOBP_INSULIN_RECEPTOR_SIGNALING_PATHWAY	AUTISM	-2.29E-05	0.000249755	0.926825	556		blood	TWAS	c5	0.926825	1	PTPRE,PIP4K2A,EIF4EBP2,SORBS1,PIK3C2A,IGF2,TNS2,PIP4K2C,CDK4,OSBPL8,FOXO1,AKT1,ZNF106,PRKCB,BCAR1,INPP5K,SREBF1,PDK2,RPS6KB1,GRB2,NDEL1,BAIAP2,AKT2,LONP1,INSR,C1QTNF12,PRKCZ,SHC1,ZBTB7B,ADIPOR1,NUCKS1,PIK3R3,PTPRA,SOGA1,SRC,NCOA5,IL1B,IRS1,NCL,ERFE,RHOQ,GSK3B,SMARCC1,GNAI2,PRKCD,APPL1,PIK3R1,ENPP1,GPLD1,SH2B2,LEP,RARRES2,PDK4,BAIAP2L1,SLC39A14,SLC2A8,SLC27A4,FUT7,KANK1,GKAP1,GAB1,AP3S1,PTPN1,BCAR3,SIK2,PID1,CAV2,IRS2,CCND3,SIRT1,PHIP,GRB10,PRKAA1,FER,APC,KL,NAMPT,FFAR3,SOCS1,C2CD5,IGF1R,NCK1,PIK3CA,STXBP4,SESN3,PTPN11,PTPN2,SNX5,GRB14,IDE,ZNF592,PRKCQ
GOBP_INSULIN_SECRETION_INVOLVED_IN_CELLULAR_RESPONSE_TO_GLUCOSE_STIMULUS	AUTISM	8.13E-06	0.000315872	0.979468	295		blood	TWAS	c5	0.979468	1	ADRA2A,CCDC186,SIDT2,C2CD2L,BAD,GPR68,BAIAP3,STX4,NR1D1,TRPM4,RAB11B,LRP5L,PLA2G6,PIM3,PTPRN,JAGN1,GHRL,GPLD1,HLA-DRB1,PTPRN2,SLC9B2,SELENOT,RAB11FIP2,RAB11FIP5,UCP2,HMGN3,HIF1A,GPR27,FKBP1B,SRI,RAF1,OXCT1,NDUFAF2,EFNA5,MPC2,PPARD,STXBP4,KLF7,BRSK2,PRKCE
GOBP_INTEGRATED_STRESS_RESPONSE_SIGNALING	AUTISM	3.77E-05	0.000576457	0.947788	165		blood	TWAS	c5	0.947788	1	BATF2,FOSL1,TMED2,NFE2,DDIT3,CEBPE,EIF2S1,ABCA7,JUNB,CEBPA,CEBPG,PPP1R15A,PPP1R15B,ATF4,NCK2,BOK,QRICH1,EIF2AK1,HSPA5,TMEM33,MAFB,OMA1,JUN,CEBPB,PTPN1,CREB3,BATF3,MAF,NFE2L2,EIF2AK4,FOS,BATF,IMPACT,NCK1,NFE2L3,PTPN2,EIF2AK3
GOBP_INTEGRIN_ACTIVATION	AUTISM	1.53E-05	0.000705665	0.982694	156		blood	TWAS	c5	0.982694	1	JAM3,FERMT3,PIEZO1,SKAP1,RASIP1,SRC,ITGB1BP1,FARP2,PLEK,KRIT1,P2RY12,PTGER4,FN1,SELP
GOBP_INTEGRIN_MEDIATED_SIGNALING_PATHWAY	AUTISM	6.19E-06	0.000192307	0.974328	756		blood	TWAS	c5	0.974328	1	ITGB1,NRP1,TSPAN32,FERMT3,ILK,ITGB7,ITGA5,ITGA7,CD63,ADAM10,SEMA7A,LAT,ITGAL,ITGAM,ITGAD,ITGAX,BCAR1,ITGA2B,ADAM11,ITGB3,ITGA3,NME2,MADCAM1,CEACAM1,CD177,ZNF304,VAV1,PRAM1,ISG15,ADAM15,RCC2,CDC42,NID1,FGR,PHACTR4,PTPRA,SRC,LAMA5,ITGB2,ITGB1BP1,PLEK,LOXL3,ITGB5,ITGA9,LAMB2,BST1,CTNNA1,FYB1,DAB2,ERBIN,CCN2,DST,ZYX,CCM2,PTK2,DMTN,PTK2B,ABL1,ADAMTS13,TXK,TEC,MYH9,CUL3,ITGAV,SYK,ITGA4,ITGA6,HCK,FUT8,ITGA1,ITGA2,FN1,LAMA2,PRKD1,LIMS2,CD47,LAMC1,PTPN11,ITGAE,DOCK1,VAV3,NEDD9,ADAM9,ADAMTS1,ITGA10,PLPP3
GOBP_INTERFERON_ALPHA_PRODUCTION	AUTISM	2.91E-05	0.000407949	0.943046	198		blood	TWAS	c5	0.943046	1	IRF7,TBK1,NMB,NLRC3,PTPRS,IRF3,LILRA4,IL10,MAVS,DHX36,SETD2,TLR9,HAVCR2,IRF5,RIPK2,TLR3,TLR4,IFIH1,NMI,CHUK,STAT1
GOBP_INTERFERON_BETA_PRODUCTION	AUTISM	1.17E-06	0.000353141	0.997354	317		blood	TWAS	c5	0.997354	1	IRF7,NLRX1,TIRAP,POLR3B,OAS1,OAS3,OAS2,TBK1,HSP90AA1,TRAF3,NLRC3,RNF135,DHX58,RELB,TICAM1,PTPRS,IRF3,LILRB1,ISG15,SIRPA,MAVS,REL,TLR9,IRF1,TRIM38,FLOT1,TRIM56,IRF5,RNF216,POLR3D,RIPK2,TLR3,HMGB2,TLR2,STING1,ZBTB20,POLR3G,TLR4,POLR3F,PPM1B,RIOK3,IFIH1,TOMM70,NMI,YY1,PTPN11
GOBP_INTERFERON_GAMMA_MEDIATED_SIGNALING_PATHWAY	AUTISM	-1.21E-05	0.000377721	0.974389	189		blood	TWAS	c5	0.974389	1	NR1H3,HPX,NLRC5,TP53,CDC37,NR1H2,SP100,PARP14,PPARG,IRF1,IRGM,ARG1,IFNGR1,JAK2,IFNGR2,TXK,PARP9,HCK,JAK1,SOCS1,IFNG,NMI,MED1,PTPN2,STAT1
GOBP_INTERFERON_GAMMA_PRODUCTION	AUTISM	-1.21E-06	0.00018242	0.994726	781		blood	TWAS	c5	0.994726	1	GATA3,NLRP6,HRAS,CLEC7A,KLRK1,IL23A,DDIT3,RIPK3,IL27,NOD2,SLC7A5,ZFPM1,LGALS9C,LGALS9,RARA,CCR7,C1QBP,CD226,TYK2,PGLYRP2,IL12RB1,IFNL1,AXL,PGLYRP1,LILRB1,LILRB4,ISG15,PTPN22,SLAMF1,CD244,XCL1,IL10,CR1,ZC3H12A,PDE4B,IL23R,IL12RB2,SIRPA,IL1B,SLC11A1,ARID5A,CD96,CCR2,TLR9,CD14,HAVCR2,BTN3A2,BTN3A1,HLA-A,LTA,TNF,HLA-DRB1,HLA-DPA1,HLA-DPB1,ZP3,SCRIB,RIPK2,ABL1,JAK2,CD274,TLR3,TXK,F2RL1,IL18,SLAMF6,FADD,RASGRP1,KLRC4-KLRK1,VSIR,LAPTM5,CYRIB,PRNP,PDE4D,IL1R1,IL1RL1,IL18R1,LGALS9B,TRIM27,PDCD1LG2,TLR4,CD160,CD2,TNFSF4,HMGB1,CEBPG,CD47,IL20RB,BCL3,CD3E,FZD5,IL27RA,GAS6,IL12A,CRTAM,IRF8
GOBP_INTERLEUKIN_10_PRODUCTION	AUTISM	-1.11E-05	0.000249765	0.964566	455		blood	TWAS	c5	0.964566	1	CLEC7A,IL23A,NOD2,LGALS9,STAT3,TYROBP,LILRA5,LILRB1,LILRB4,ISG15,PRKCZ,FCGR2B,XCL1,CD46,CD34,IL23R,TUSC2,TLR9,IL4,AGER,HLA-DRB1,IRF4,TNFRSF21,CD274,TLR2,TRIB2,DLL1,CD28,PLCG2,F2RL1,SYK,PIBF1,IL6,CD83,VSIR,TIGIT,HGF,PDCD1LG2,TLR4,TNFSF4,HMGB1,CD47,IL20RB,IDO1,INAVA,MMP8
GOBP_INTERLEUKIN_12_PRODUCTION	AUTISM	1.42E-05	0.000188871	0.94004	608		blood	TWAS	c5	0.94004	1	TIRAP,CLEC7A,IL23A,MEFV,NOD2,LGALS9,CCR7,ARRB2,SCIMP,C1QBP,ACP5,LILRA5,LILRB1,IL10,MAST2,IL23R,CD40,MAPK11,TLR9,IRF1,HLA-G,HLA-B,LTB,AGER,LEP,IRF5,RIPK2,NFKB1,TLR3,TLR2,PLCG2,SYK,SLAMF1,PIBF1,CMKLR1,TIGIT,LAPTM5,CD36,IFNG,MAPK14,PLCB1,TLR4,TNFSF4,THBS1,HMGB1,IL16,CD47,TRAF6,IDO1,IRAK3
GOBP_INTERLEUKIN_13_PRODUCTION	AUTISM	5.17E-05	0.000706133	0.941582	97		blood	TWAS	c5	0.941582	1	GATA3,LGALS9,RARA,IFNL1,SPHK2,LILRA5,PRKCZ,IL17RA,IL1RAP,IL4,HLA-E,IRF4,TNFRSF21,IL18,TNFSF4
GOBP_INTERLEUKIN_17_PRODUCTION	AUTISM	-3.78E-06	0.000407848	0.992604	245		blood	TWAS	c5	0.992604	1	NCKAP1L,IL23A,DDIT3,NOD2,SLC7A5,PHB1,SPHK1,TYK2,ZBTB7B,IL23R,ARID5A,MYD88,TUSC2,CARD9,JAK2,IL15,IL18,SLAMF6,LY9,IL6,VSIR,PRNP,IFNG,TLR4,TNFSF4,RFTN1,IL12A,PRKCQ,IL27RA
GOBP_INTERLEUKIN_18_MEDIATED_SIGNALING_PATHWAY	AUTISM	2.05E-05	0.000499652	0.967263	89		blood	TWAS	c5	0.967263	1	NLRP6,AKT1,CYLD,PDGFB,IL18,CASP4,IL18R1,IL18RAP
GOBP_INTERLEUKIN_18_PRODUCTION	AUTISM	-1.34E-05	0.000706212	0.98488	80		blood	TWAS	c5	0.98488	1	NOD2,NLRP12,IL10,TLR9,TNF,TLR2,CD84,GBP5
GOBP_INTERLEUKIN_1_MEDIATED_SIGNALING_PATHWAY	AUTISM	1.08E-06	0.000499462	0.998281	156		blood	TWAS	c5	0.998281	1	RPS6KA4,RELA,RPS6KA5,MAPK3,IL1B,IL1RN,IRAK2,MYD88,TNIP2,IL6,MAP3K7,IL1R2,IL1R1,PLCB1,IRAK4,TRAF6,ZBP1,TOLLIP,IRAK3,VRK2,ZNF675,IKBKB
GOBP_INTERLEUKIN_23_PRODUCTION	AUTISM	9.53E-06	0.000499728	0.984783	99		blood	TWAS	c5	0.984783	1	CLEC7A,IL17RA,MYD88,RAC1,PLCG2,IFNG,TLR4
GOBP_INTERLEUKIN_2_PRODUCTION	AUTISM	1.54E-05	0.000301265	0.959175	374		blood	TWAS	c5	0.959175	1	GATA3,SFTPD,KAT5,RPS3,CLEC7A,HDAC7,LAG3,CD4,PNP,HOMER2,NOD2,STAT5B,MALT1,PRKD2,LILRB4,XCL1,CR1,CD34,PDE4B,GBP1,RUNX1,IL1B,SPTBN1,CD86,CCR2,HAVCR2,EZR,IRF4,CARD11,RIPK2,ABL1,CARD9,TRAF2,TNFAIP3,CD28,PLCG2,ANXA1,CD83,LAPTM5,NAV3,PTPRC,MAP3K7,PRNP,PDE4D,TRIM27,IL20RB,TRAF6,CD3E,STOML2,PRKCQ
GOBP_INTERLEUKIN_4_PRODUCTION	AUTISM	-3.38E-05	0.000407532	0.93393	255		blood	TWAS	c5	0.93393	1	GATA3,DDIT3,SLC7A5,ZFPM1,LGALS9,RARA,PRKCZ,FCER1G,NLRP3,CD86,IL1RAP,HAVCR2,HLA-E,HLA-DRB1,IRF4,ZP3,CD28,CEBPB,SYK,CD83,NDFIP1,TNFSF4,IL20RB,CD3E,PRKCQ
GOBP_INTERLEUKIN_5_PRODUCTION	AUTISM	-9.97E-06	0.000706359	0.98874	88		blood	TWAS	c5	0.98874	1	GATA3,LGALS9,RARA,IFNL1,LILRB4,PRKCZ,IL17RA,IL1RAP,TNFRSF21,PDE4D,IL1RL1
GOBP_INTERLEUKIN_6_MEDIATED_SIGNALING_PATHWAY	AUTISM	1.28E-05	0.000998407	0.989736	79	0.509469	blood	TWAS	c5	0.989736	1	CTR9,SPI1,C1QTNF4,STAT3,CEBPA,IL6R,SRC,IL6ST,RIPK1,JAK2,GFI1,IL6,SMAD4,FER,JAK1,PTPN2
GOBP_INTERLEUKIN_6_PRODUCTION	AUTISM	4.83E-06	0.000176643	0.978185	875		blood	TWAS	c5	0.978185	1	AFAP1L2,NLRX1,TIRAP,C1QTNF4,ARRB1,CLEC7A,TRPV4,NCKAP1L,SELENOS,CSK,NMB,NLRC3,NOD2,CYBA,ADORA2B,LGALS9,NOS2,STAT3,TMEM106A,ARRB2,SCIMP,MIR657,MBP,TYROBP,TICAM1,C5AR2,SPHK2,SIGLEC16,NLRP12,LILRB2,LILRA5,LILRA2,LILRB4,PTPN22,IL6R,SYT11,ARHGEF2,MAPKAPK2,IL10,ZC3H12A,BCL10,SIRPA,BPI,MAVS,SETD4,IL17RA,IL1B,INPP5D,SOCS5,ARID5A,IL17RC,CD200,CD200R1,IL1RAP,MYD88,TLR9,SELENOK,GHRL,SPON2,TLR1,TLR6,HAVCR2,C1QTNF3,HLA-B,TNF,AIF1,AGER,AKIRIN2,LEP,NOD1,RABGEF1,LPL,RIPK2,ORM1,CARD9,BANK1,TLR3,EREG,TLR2,TNFAIP3,XBP1,KLF2,PLCG2,F2R,F2RL1,CEBPB,SYK,CD84,SLAMF1,POU2AF1,IL6,ZBTB20,APP,CAPN2,CD36,HGF,IFNG,MAPK13,P2RX7,TLR4,TNFSF4,HMGB1,IL16,IFIH1,CD47,PTPN11,TRAF6,IL36A,IL17D,IRAK3,GAS6,INAVA,MMP8,IL27RA
GOBP_INTERLEUKIN_8_PRODUCTION	AUTISM	-7.98E-06	0.000223442	0.971509	541		blood	TWAS	c5	0.971509	1	AFAP1L2,TIRAP,ARRB1,CLEC7A,DDIT3,MAPKBP1,MAP2K5,NOD2,LGALS9,NOS2,STAT3,ELANE,FFAR2,PRKD2,C5AR2,CD33,LILRA2,SSC5D,ZNF580,LAMTOR5,PTPN22,CD244,APOA2,CHI3L1,IL10,PARK7,BCL10,BPI,MAVS,IL1B,ANXA4,MYD88,TLR9,TLR1,TLR6,CD14,TNF,HSPA1A,HSPA1B,RIPK1,MIR93,SERPINE1,MIR106B,LEP,NOD1,TLR3,TLR2,F2R,F2RL1,ANXA1,SYK,FADD,IL6,PTPRC,TLR5,TLR4,CD58,CD2,HMGB1,IL17D,FCN1
GOBP_INTERMEMBRANE_LIPID_TRANSFER	AUTISM	-3.02E-05	0.000353229	0.931892	251		blood	TWAS	c5	0.931892	1	C2CD2L,GRAMD1B,ATG2A,PITPNM1,GLTP,PITPNM2,ESYT1,OSBPL8,NPC2,ABCA3,CETP,PITPNA,PITPNM3,PITPNC1,GRAMD1A,CPTP,APOA2,PLTP,OSBPL2,ABCG1,TSPO,GRAMD1C,STARD4,PLEKHA8,ABCA1,PITPNB,PRELID1,PLEKHA3,ATG2B,CERT1,PLEKHA8P1,STARD5,PRELID3A,OSBPL5,STARD3,TRIAP1,APOA1
GOBP_INTERSTRAND_CROSS_LINK_REPAIR	AUTISM	-8.70E-06	0.000353256	0.98036	258		blood	TWAS	c5	0.98036	1	DCLRE1A,FANCF,XRCC3,FAN1,RAD51,SLX4,RFWD3,FANCA,HROB,FAAP100,CENPX,FAAP24,ERCC1,CENPS,DCLRE1B,FAAP20,NUCKS1,EXO5,FANCD2,RNF168,POLN,VCP,FANCG,FANCC,ERCC6L2,RAD51AP1,DCLRE1C,RNF8,RAD51D,FANCE,FANCM,MCM8,MCM9,FANCL
GOBP_INTESTINAL_ABSORPTION	AUTISM	3.25E-05	0.000353301	0.9267	235		blood	TWAS	c5	0.9267	1	ADRA2A,AKR1C1,SCARB1,VDR,LIMA1,SOAT2,LPCAT3,IREB2,SLC46A1,LDLR,F11R,APOA2,EPB41,PLS1,SLC26A6,EZR,LEP,UGCG,ACO1,CEL,TJP2,SLC2A5,VIL1,CD36,NPC1,KCNQ1
GOBP_INTESTINAL_CHOLESTEROL_ABSORPTION	AUTISM	6.79E-05	0.000577003	0.906281	84		blood	TWAS	c5	0.906281	1	AKR1C1,LIMA1,SOAT2,LPCAT3,LDLR,APOA2,LEP,CEL,CD36,NPC1
GOBP_INTESTINAL_EPITHELIAL_CELL_DEVELOPMENT	AUTISM	-9.32E-06	0.000706672	0.989475	55		blood	TWAS	c5	0.989475	1	TYMS,SRC,IL6ST,HOXA5,C1GALT1,KLF5,HIF1A,TIGAR,FZD5
GOBP_INTESTINAL_EPITHELIAL_CELL_DIFFERENTIATION	AUTISM	-1.80E-05	0.000706589	0.97972	63		blood	TWAS	c5	0.97972	1	TYMS,SRC,PTK6,IL6ST,HOXA5,C1GALT1,KLF5,HIF1A,CBFA2T2,TIGAR,SAV1,GATA6,FZD5
GOBP_INTESTINAL_LIPID_ABSORPTION	AUTISM	5.16E-05	0.000499713	0.917767	109		blood	TWAS	c5	0.917767	1	AKR1C1,SCARB1,LIMA1,SOAT2,LPCAT3,LDLR,APOA2,LEP,UGCG,CEL,CD36,NPC1
GOBP_INTRACELLULAR_ESTROGEN_RECEPTOR_SIGNALING_PATHWAY	AUTISM	2.45E-05	0.000333003	0.941278	278		blood	TWAS	c5	0.941278	1	VPS11,DDX54,PHB2,TRIP4,CNOT1,BRCA1,WBP2,CARM1,KANK2,EGLN2,SAFB,PADI2,PARP1,ARID1A,DDRGK1,SRC,DDX17,TADA3,TAF7,DEFA3,ESR2,ESR1,TP63,RBFOX2,LBH,CNOT9,UBA5,DDX5,SKP2,CNOT2,STRN3,MED1,PAK1,UFL1,UFM1
GOBP_INTRACELLULAR_LIPID_TRANSPORT	AUTISM	1.43E-05	0.000315875	0.963961	315		blood	TWAS	c5	0.963961	1	PIP4K2A,GRAMD1B,CPT1A,TPCN2,ABCD2,ABCD4,NPC2,LDLR,GRAMD1A,LDLRAP1,SCP2,CPT2,OSBPL2,ABCG1,CPT1B,GRAMD1C,STARD4,SERAC1,PLEKHA8,ABCA1,ABCA2,ABCD3,ANXA2,ARV1,CES1,SGPP1,CERT1,RELCH,TMEM41B,FABP3,PLEKHA8P1,VPS4A,NPC1,ARL8B,LRP6
GOBP_INTRACELLULAR_MRNA_LOCALIZATION	AUTISM	0.0144466	0.0193219	0.454652	52	0.590608	blood	TWAS	c5	0.454652	1	BICD1,ZNF385A,ZFP36L1,CASC3,STAU1,DHX36,HNRNPAB,STAU2,FUBP3
GOBP_INTRACELLULAR_PH_REDUCTION	AUTISM	-4.71E-06	0.000218124	0.982761	355		blood	TWAS	c5	0.982761	1	TCIRG1,ATP6V0A2,RAB20,ATP6V1D,DMXL2,CLN6,CLN3,ATP6V0D1,TMEM199,ATP6V0A1,GRN,RNASEK,BCL2,GPR89B,SNAPIN,CLIC4,PPT1,ATP6V0B,CCDC115,SLC11A1,ATP6V1A,RAB7A,ATP6V0E1,CA2,CLCN3,RAB38,ATP6V0E2,SLAMF8,CLN5,DMXL1,TMEM106B,TMEM9,GPR89A,FASLG,AQP11
GOBP_INTRACELLULAR_PROTEIN_TRANSMEMBRANE_TRANSPORT	AUTISM	-1.09E-05	0.00031592	0.972423	290		blood	TWAS	c5	0.972423	1	PEX16,SRP54,PEX12,TIMM50,AKT2,RTN2,TIMM44,PEX14,TOMM40L,PEX10,TOMM20,PEX26,BCR,PEX13,GRPEL1,GRPEL2,SEC63,PEX6,PEX1,HSPA5,DNLZ,CHCHD4,TRAM2,TRAM1,TOMM7,SEC62,PEX5,PAM16,PEX2,DNAJC19,TOMM40,PEX5L,LONP2,GLP1R,TIMM17A,TIMM21,PEX7,C2CD5,TOMM70,DNAJC15,SEC61A2
GOBP_INTRACELLULAR_RECEPTOR_SIGNALING_PATHWAY	AUTISM	8.82E-06	0.000152382	0.953835	1204		blood	TWAS	c5	0.953835	1	CTBP2,AKR1C3,NODAL,ZMIZ1,IRF7,BIRC3,BIRC2,VPS11,NLRX1,TRIM68,CRY2,NR1H3,SLC15A3,TKFC,ESRRA,CLPB,CRY1,OAS3,DDX54,RNF34,NCOR2,FKBP4,VDR,NR4A1,RARG,CALCOCO1,PTGES3,CYP27B1,PHB2,SNW1,TRIP4,PML,NOD2,CYLD,CNOT1,TRIM16,NCOR1,SREBF1,RNF135,THRA,NR1D1,RARA,DHX58,STAT3,BRCA1,ALOX15,C1QBP,PHB1,ALOX15B,ALOXE3,PER1,WBP2,NPLOC4,CARM1,SMARCA4,KANK2,KLF2,NR2F6,LSM14A,ACTN4,ZBTB7A,EGLN2,IRF3,NR1H2,SAFB2,SAFB,PTPN22,DHRS3,ARNT,RORC,PADI2,PARP1,ARID1A,GPATCH3,PUM1,HDAC1,PARK7,ITCH,DDRGK1,SRC,PRMT2,UFD1,CRKL,PRAME,YWHAH,DDX17,EP300,PPARA,PUM2,NCOA1,ASXL2,KDM3A,TADA3,SLC15A2,NR2C2,DCBLD2,CLOCK,TAF7,RNF14,IRGM,AHRR,DAB2,PLPP1,ERBIN,RWDD1,HSPA1A,HSPA1B,RXRB,DAXX,TRERF1,LEP,TRIM24,EZH2,GPER1,UBR5,NKX3-1,SFRP1,RIPK2,SLC46A2,JAK2,KDM4C,PPARG,TIFA,ALPK1,NR3C2,DEFA3,TNFAIP3,FAM120B,MN1,SLC15A4,ESR2,RORA,ESR1,DDX60,TP63,RBFOX2,CYP26B1,NOP53,NR2C1,RNF125,SEC14L1,LBH,BMP2,CNOT9,SIRT1,UBA5,KDM1A,TMF1,RARB,GPS2,ASXL1,LACC1,CITED2,MAP3K7,PIM1,DDX5,NR3C1,OTULIN,SKP2,PPARGC1B,PPARD,OASL,FABP5,RXRA,TLR4,KMT2D,PRCP,CNOT2,PIAS2,STRN3,NR4A2,NFKBIA,NEDD4,RIOK3,IFIH1,MED1,TRAF6,NR5A1,NR6A1,PLIN5,PMEPA1,ALDH1A2,NR1D2,THRB,CYP24A1,PAK1,UFL1,USP15,AHR,NCOA2,UFM1,RELA,INAVA,RNF6,PKN1,CALR
GOBP_INTRACELLULAR_STEROL_TRANSPORT	AUTISM	1.55E-05	0.000353188	0.965056	262		blood	TWAS	c5	0.965056	1	PIP4K2A,GRAMD1B,TPCN2,NPC2,LDLR,GRAMD1A,LDLRAP1,SCP2,OSBPL2,ABCG1,GRAMD1C,STARD4,SERAC1,ABCA1,ABCA2,ANXA2,ARV1,CES1,RELCH,VPS4A,NPC1,ARL8B,LRP6
GOBP_INTRACILIARY_RETROGRADE_TRANSPORT	AUTISM	-1.54E-05	0.000499729	0.975386	97		blood	TWAS	c5	0.975386	1	DYNC2H1,IFT140,WDR35,IFT122,DYNLT2B,TTC21A,WDR19,DYNC2I1,CILK1,DYNC2LI1,TTC21B,DYNLL1
GOBP_INTRACILIARY_TRANSPORT	AUTISM	-3.32E-05	0.000377653	0.929915	235		blood	TWAS	c5	0.929915	1	DYNC2H1,TUB,IFT88,IFT140,CLUAP1,CEP131,FUZ,HSPB11,SSX2IP,LCA5L,RABL2B,WDR35,TRAF3IP1,IFT122,DYNLT2B,TTC21A,BBS12,WDR19,TTC26,DYNC2I1,SSNA1,PCM1,IFT27,WDPCP,KIF3B,CILK1,DYNC2LI1,MAK,ARL3,TTC30B,TTC30A,TTC21B,IFT57,IFT46,IFT52,IFT172,DYNLL1,IFT74
GOBP_INTRA_GOLGI_VESICLE_MEDIATED_TRANSPORT	AUTISM	-1.29E-05	0.00033311	0.96903	241		blood	TWAS	c5	0.96903	1	COPZ1,COG6,COG7,COG8,COG4,GABARAPL2,GOSR1,NSF,GOSR2,COPZ2,COG1,TRAPPC10,COPG1,RAB6B,COG5,RAB33B,COPE,COG2,NAPA,COPA,COPG2,TRAPPC3,RAB6A,COPB1,VTI1B,VTI1A,GOLGA5,NAPG,COPB2,COG3
GOBP_INTRINSIC_APOPTOTIC_SIGNALING_PATHWAY_BY_P53_CLASS_MEDIATOR	AUTISM	6.60E-06	0.00035319	0.98509	322		blood	TWAS	c5	0.98509	1	DDIT4,CD44,TMEM109,RRP8,ZNF385A,MDM2,BRCA2,PPP1R13B,SNW1,RPS27L,PML,AEN,RRN3,CDIP1,ATAD5,MYBBP1A,PDK2,TP53,BCL2,STK11,BAX,HIPK1,MUC1,IFI16,E2F2,RPL11,PTTG1IP,MIF,EP300,BOK,RPS7,SHISA5,CASP6,ING2,BAG6,ARMC10,HIPK2,RRM2B,TOPORS,PERP,CHEK2,TP63,USP28,SIRT1,KDM1A,MSH2,EIF5A,RPL26,TP53BP2,WWOX,PMAIP1,CDKN1A,DDX5,PHLDA3,HINT1,JMY,MYC,MARCHF7,FHIT,TRIAP1,DYRK2
GOBP_INTRINSIC_APOPTOTIC_SIGNALING_PATHWAY_IN_RESPONSE_TO_DNA_DAMAGE	AUTISM	3.27E-05	0.000407488	0.935981	386		blood	TWAS	c5	0.935981	1	ERCC6,DDIT4,USP47,CD44,TMEM109,BAD,RAD9A,RPS3,ZNF385A,TNFRSF1A,BRCA2,BCL2L2,NFATC4,SNW1,RPS27L,PML,BCL2A1,AEN,CDIP1,HIC1,ATAD5,BRCA1,TP53,BCL2,CDKN2D,TMEM161A,PIAS4,BAX,HIPK1,TNFRSF1B,MCL1,MUC1,CASP9,EPHA2,IFI16,SFN,MIF,EP300,BCL2L11,BOK,HTRA2,MLH1,SHISA5,SFRP2,ING2,PIK3R1,SOD2,TNF,BAG6,BAK1,HIPK2,CASP2,CCAR2,CLU,ABL1,NACC2,TOPORS,FNIP2,ACKR3,CHEK2,TP63,USP28,SIRT1,KDM1A,HMOX1,MOAP1,MSH2,RPL26,FBH1,CDKN1A,BID,PHLDA3,ATM,DDIAS,MARCHF7,SKIL,BCL2L1,TRIAP1,TRIM32,MSH6,POLB
GOBP_INTRINSIC_APOPTOTIC_SIGNALING_PATHWAY_IN_RESPONSE_TO_DNA_DAMAGE_BY_P53_CLASS_MEDIATOR	AUTISM	4.92E-05	0.000705698	0.94438	165		blood	TWAS	c5	0.94438	1	DDIT4,CD44,TMEM109,ZNF385A,BRCA2,SNW1,RPS27L,PML,AEN,CDIP1,ATAD5,TP53,BCL2,HIPK1,MUC1,IFI16,MIF,EP300,SHISA5,ING2,BAG6,HIPK2,TOPORS,CHEK2,TP63,USP28,SIRT1,KDM1A,MSH2,RPL26,CDKN1A,PHLDA3,MARCHF7,TRIAP1
GOBP_INTRINSIC_APOPTOTIC_SIGNALING_PATHWAY_IN_RESPONSE_TO_ENDOPLASMIC_RETICULUM_STRESS	AUTISM	2.50E-06	0.000267084	0.992525	341		blood	TWAS	c5	0.992525	1	APAF1,LRRK2,TMBIM6,DDIT3,ERO1A,SELENOS,PML,ATP2A1,HERPUD1,ERN1,TP53,BCL2,BBC3,PPP1R15A,BAX,TXNDC12,PARK7,TRIB3,SERINC3,ATF4,NCK2,BCL2L11,BOK,QRICH1,SELENOK,WFS1,BAG6,HSPA1A,BAK1,GRINA,TNFRSF10B,DAB2IP,TRAF2,XBP1,CEBPB,PTPN1,SIRT1,CREB3,CASP4,PMAIP1,MAP3K5,TMEM117,NCK1,OPA1,ITPR1,ERP29,PTPN2,DNAJC10,ATP2A3,BCL2L1,BRSK2,EIF2AK3
GOBP_INTRINSIC_APOPTOTIC_SIGNALING_PATHWAY_IN_RESPONSE_TO_OXIDATIVE_STRESS	AUTISM	1.10E-05	0.000316005	0.972228	285		blood	TWAS	c5	0.972228	1	DIABLO,STK24,BAG5,AKT1,PML,NOL3,MAPK7,BCL2,MCL1,PINK1,PARP1,PARK7,STK25,CYP1B1,HTRA2,GPX1,PRKCD,VNN1,SOD2,PPIA,HSPB1,JAK2,UBQLN1,FBXW7,ZNF622,SOD1,SIRT1,ARL6IP5,GSKIP,HIF1A,TRAP1,PDK1,MAP3K5,NFE2L2,PDCD10
GOBP_IN_UTERO_EMBRYONIC_DEVELOPMENT	AUTISM	3.68E-06	0.00013009	0.977461	1598		blood	TWAS	c5	0.977461	1	ITGB1,TET1,KIFBP,NODAL,GATA3,ZMIZ1,RIC8A,IFITM5,ADM,CTR9,ZPR1,HINFP,CHEK1,ST14,IGF2,ASCL2,PHLDA2,RCN1,TAF10,CHST11,YBX3,TCTN1,CCDC62,TMED2,ACVR1B,ACVRL1,EMG1,ATP11A,CUL4A,LATS2,BRCA2,N4BP2L2,LPAR6,AKT1,JAG2,CCNB1IP1,CHD8,DAD1,DNAAF2,RAD51B,ZFP36L1,TGFB3,VASH1,ALKBH1,SPINT1,RTF1,ADAM10,CCNB2,MYO1E,SMAD3,FURIN,AXIN1,SOX8,PKD1,RRN3,PALB2,RBBP6,ARMC5,ADCY9,CNOT1,CMTM3,RPL13,FLCN,COPS3,PEMT,NXN,INPP5K,B9D1,SPECC1,ZNF830,NLE1,FKBP10,KAT2A,RUNDC1,NMT1,PLCD3,BPTF,GRB2,SOX15,TP53,UNK,NDEL1,SMAD2,KEAP1,JUNB,ELL,SLC39A3,APBA3,CEBPA,GPI,ETV2,ZFP14,ZNF568,SPINT2,SMG9,CNOT3,EPN1,TRIM28,CAMSAP3,XAB2,MFN2,SLC35E2B,HORMAD1,ARNT,CHTOP,SLC39A1,C1orf43,SLC25A34,IL10,SLC30A1,NEK2,FLVCR1,WDTC1,INPP5B,TIE1,CCDC24,NASP,STIL,CPT2,EIF2S2,STK4,ZNF335,STMN3,MAPK1,SMARCB1,UPB1,MYO18B,RTCB,MFNG,SOX10,MAFF,PDGFB,TAB1,RRP7A,TTLL1,SCO2,BCL2L11,EPB41L5,PTPN18,SP3,CASP8,TTLL4,SF3B6,NCOA1,BIRC6,EPAS1,RTN4,BRK1,HEG1,GATA2,MBNL1,SETD2,BAP1,SEC24D,WDR19,SMIM14,HOPX,NDUFA2,PCDH12,DBN1,MGAT1,NSUN2,CCNB1,POU5F1,EGFL8,TFEB,BYSL,TAF8,RPL7L1,SRF,VEGFA,PLOD3,NOS3,XRCC2,DNAJB6,NCAPG2,GNA12,CCM2,PSPH,SBDS,ZP3,POLB,RDH10,NBN,NECAB1,C5,ENDOG,NOTCH1,KDM4C,PTCH1,PKD2,RBPJ,MATR3,KIDINS220,KLF2,EOMES,MYH9,ANKS6,TGFBR1,NPM2,CMIP,CHD7,CUL3,SNAI1,CEBPB,MAN2A1,ZFAND5,SMO,CIR1,EGLN1,ATF2,BMP2,ALS2,VASH2,SMAD4,SALL4,PNLDC1,PPP4R4,TM4SF1,NOG,ERCC2,GJB5,HIF1A,MSH2,APBA2,CERT1,ANGPT1,TMEM231,C2CD3,CAPN2,HM13,BCL2L1,INTS1,FBXW8,GCM1,AKAP3,MED21,TGFBR2,YBX1,CITED2,CTNNB1,GLI3,FUT8,POLG2,GNA13,ELF3,PELO,FBLL1,UBE2B,NPAT,ADA,MAP2K1,DHX35,SH3PXD2A,TENT5C,FGFR2,BMPR1A,CNOT2,HECTD1,TERF2,MIB1,GATA6,RBBP8,HS6ST1,HES1,RNASEH2B,SKIL,TASOR,MED1,TRAF6,HEY1,RRM2,FZD5,SYF2,ST8SIA6,EDN1,GINS4,ACVR1C,ACVR1,VPS54,NOTCH2,MBD3,ASF1B
GOBP_IRE1_MEDIATED_UNFOLDED_PROTEIN_RESPONSE	AUTISM	-1.30E-06	0.000446909	0.997676	114		blood	TWAS	c5	0.997676	1	PARP16,BFAR,ERN1,BAX,DDRGK1,VAPB,BCL2L11,BAK1,DAB2IP,HSPA5,TMEM33,XBP1,PTPN1,FICD,DNAJC10,UFL1,DNAJB9
GOBP_IRES_DEPENDENT_VIRAL_TRANSLATIONAL_INITIATION	AUTISM	0.00176248	0.021982	0.936095	26	0.78926	blood	TWAS	c5	0.936095	1	EIF3A,EIF3F,DENR,EIF2D,EIF3B,EIF3D,SSB
GOBP_IRON_COORDINATION_ENTITY_TRANSPORT	AUTISM	1.36E-05	0.000446917	0.97579	120		blood	TWAS	c5	0.97579	1	HPX,SLC48A1,SLC22A17,SLC46A1,CFAP276,ABCC5,ASIC3,FLVCR1,FLVCR2,LCN2
GOBP_IRON_IMPORT_INTO_CELL	AUTISM	9.35E-06	0.000499694	0.985075	101		blood	TWAS	c5	0.985075	1	SLC11A2,HFE,TFR2,STEAP4,SLC39A14,SLC39A8,ISCU,CYBRD1,IFNG
GOBP_IRON_ION_HOMEOSTASIS	AUTISM	1.02E-05	0.000242349	0.966379	488		blood	TWAS	c5	0.966379	1	CYB561A3,FTH1,HPX,PICALM,ATP6V0A2,SLC11A2,SLC22A17,B2M,NEO1,IREB2,HMOX2,ATP6V0D1,TMEM199,SLC46A1,CYB561,FTL,FRRS1,BOLA1,ATP13A2,TMPRSS6,STEAP3,CCDC115,SLC40A1,SLC11A1,ABCB6,ERFE,EPAS1,TTC7A,ATP6V1A,TF,TFRC,MELTF,LTF,FBXL5,SOD2,BMP6,TFR2,EIF2AK1,STEAP4,SLC39A14,SLC25A37,SCARA5,ATP6V1G1,ACO1,SLC39A8,BDH2,EGLN1,SOD1,ISCU,FLVCR1,SMAD4,HMOX1,GLRX5,GLRX3,HIF1A,CYBRD1,SRI,NDFIP1,IFNG,MYC,LCN2,BTBD9,NUBP1,SLC25A28
GOBP_IRON_ION_TRANSMEMBRANE_TRANSPORT	AUTISM	1.02E-05	0.000407973	0.980116	159		blood	TWAS	c5	0.980116	1	SLC11A2,MCOLN1,SLC40A1,SLC11A1,ABCB6,ABCC5,SLC39A14,SLC25A37,SCARA5,SLC39A8,ISCU,IFNG,SLC25A28
GOBP_IRON_ION_TRANSPORT	AUTISM	1.10E-05	0.000249843	0.96484	397		blood	TWAS	c5	0.96484	1	NECTIN1,ARHGAP1,FTH1,HPX,SLC48A1,SLC11A2,SLC22A17,B2M,IREB2,SLC46A1,DNM2,FTL,MCOLN1,RAB11B,CFAP276,STEAP3,SLC40A1,SLC11A1,ABCB6,TF,ABCC5,TFRC,MELTF,LTF,SFXN1,TFR2,ASIC3,STEAP4,LMTK2,SLC39A14,SLC25A37,SCARA5,SLC39A8,ISCU,FLVCR1,CYBRD1,IFNG,FLVCR2,LCN2,SLC25A28
GOBP_IRON_SULFUR_CLUSTER_ASSEMBLY	AUTISM	-1.35E-05	0.000446919	0.975848	128		blood	TWAS	c5	0.975848	1	MMS19,ISCA2,CIAO2A,CIAO3,NUBP2,CIAPIN1,BOLA1,IBA57,CIAO1,NDOR1,HSCB,LYRM4,ISCU,GLRX5,GLRX3,ISCA1,NUBPL,NUBP1,NFU1
GOBP_ISOPRENOID_BIOSYNTHETIC_PROCESS	AUTISM	1.52E-05	0.000407946	0.970371	186		blood	TWAS	c5	0.970371	1	IDI1,AKR1C3,ALDH1A2,MVD,PMVK,FDPS,CRABP2,GGPS1,DHDDS,LSS,SRD5A3,COQ2,PDSS2,RDH10,HMGCR,MVK,PRMT3,HMGCS1,PDSS1,ALDH8A1,DHRS9,CRPPA
GOBP_ISOPRENOID_METABOLIC_PROCESS	AUTISM	3.07E-06	0.000213033	0.988504	587		blood	TWAS	c5	0.988504	1	CYP2E1,IDI1,AKR1C1,AKR1C3,AKR1C4,PNPLA2,DPAGT1,DGAT2,HSD17B6,RDH16,LRP1,DHRS4L1,DHRS4,DHRS4L2,DHRS7,NPC2,MVD,ALDH3A2,DHRS13,CYP2S1,LIPE,DHRS3,PMVK,DPM3,FDPS,CRABP2,GGPS1,DHDDS,LRP8,LSS,CYP2D6,PLB1,CYP1B1,HTRA2,SRD5A3,COQ2,SRD5A1,PDSS2,NAPEPLD,AKR1B1,RARRES2,FDFT1,DGAT1,RDH10,DPM2,PLPP6,ADH5,CEL,CYP4V2,CYP26B1,RDH13,BCO2,ALDH1A1,RETSAT,HMGCR,DPM1,MVK,PRMT3,HMGCS1,PDSS1,ALDH8A1,DHRS9,SCPEP1,PPARD,RDH11,PECR,PHYH,RDH5,CRPPA,CYP2C8
GOBP_ISOTYPE_SWITCHING_TO_IGG_ISOTYPES	AUTISM	-8.65E-06	0.000706274	0.990225	85		blood	TWAS	c5	0.990225	1	ATAD5,CD40,MLH1,IL4,SLC15A4,CD28,MSH2,PTPRC,NDFIP1,PAXIP1,IL27RA
GOBP_I_KAPPAB_PHOSPHORYLATION	AUTISM	-5.92E-06	0.000576748	0.991808	132		blood	TWAS	c5	0.991808	1	AKT1,SIRPA,DDRGK1,CX3CR1,TLR9,TNF,DAB2IP,TRAF2,TLR3,TLR2,PLCG2,ERC1,MAP3K7,TLR4,CHUK,IKBKB
GOBP_JNK_CASCADE	AUTISM	2.88E-06	0.000217981	0.989444	859		blood	TWAS	c5	0.989444	1	PDCD4,ZMYND11,MAPK8,ERCC6,HRAS,TIRAP,MAPK8IP1,MAP4K2,MEN1,MAP3K11,GSTP1,TRPV4,CRACR2A,LRRK2,MAP3K12,LTBR,CD27,TRAF3,MAPKBP1,HACD3,SMAD3,AXIN1,MAPK8IP3,NOD2,CYLD,NCOR1,CRK,SERPINF2,PAFAH1B1,CCR7,DUSP3,MINK1,GPS1,GADD45B,MAP4K1,MAP3K10,SH2D3A,MAP2K7,MAGI3,PTPN22,NPPA,SLAMF1,FCGR2B,PINK1,TRAF5,DUSP10,AIDA,SIRPA,ITCH,BIRC7,CRKL,MAPK8IP2,EDAR,SH3RF3,IL1B,MAP3K20,MAP3K13,MYD88,TLR9,SFRP2,HDAC3,MAPK9,FLT4,CCN2,TNF,AGER,RIPK1,DAXX,DUSP22,ANKRD6,MAP3K7,HIPK2,MTURN,NOD1,NCF1,TRIB1,PTK2B,SFRP1,MFHAS1,RIPK2,TRAF1,DAB2IP,SH2D3C,CARD9,TRAF2,NFKB1,TLR3,SH3RF1,WNT7A,ZNF622,F2RL1,DIXDC1,PJA2,HIPK3,UNC5CL,STRADB,RASGRP1,PTGER4,MAP2K4,SDCBP,TNIK,APP,EPHB1,RASSF2,ULK4,SEMA3A,NAIP,PLCB1,GADD45G,TPD52L1,MAP3K5,FKTN,TLR4,IRAK4,DUSP16,TAOK3,HMGB1,MBIP,IGF1R,PHLPP1,MECOM,WNT16,MDFIC,TRAF6,DUSP19,RAP2A,ZNF675,FZD7,GADD45A,TGFBR3,MMP8,GPS2
GOBP_KERATAN_SULFATE_METABOLIC_PROCESS	AUTISM	-6.04E-06	0.000706185	0.993174	114		blood	TWAS	c5	0.993174	1	ST3GAL4,B4GAT1,GNS,ST3GAL2,B3GNT3,B3GNT7,B3GNT2,B4GALT4,CHST2,GLB1,SLC35D2,ST3GAL6,ST3GAL1,ST3GAL3
GOBP_KERATINOCYTE_DEVELOPMENT	AUTISM	0.0166847	0.0208699	0.424024	33	0.920115	blood	TWAS	c5	0.424024	1	KRT2,DNASE1L2,SFN,KDF1,FLNB,PLEC,PALLD,EXPH5,IFT74,FOSL2
GOBP_KERATINOCYTE_MIGRATION	AUTISM	0.0424256	0.0237345	0.073855	35	0.844542	blood	TWAS	c5	0.073855	1	KRT2,MMP9,IQSEC1,HBEGF,PPARD,MAPRE2,PTEN,ARF6,MAP4K4,ADAM9,MTOR
GOBP_KERATINOCYTE_PROLIFERATION	AUTISM	-2.48E-05	0.000576665	0.965698	144		blood	TWAS	c5	0.965698	1	VDR,KRT2,TGM1,ZFP36L1,CDH13,IRF6,SFN,KDF1,SRSF6,PTCH1,EREG,AREG,TP63,ZEB1,EFNB2,FST,PPARD,KLF9,FGFR2,PRKD1,IFT57,IFT52,WNT16,STXBP4,MED1,IFT172,IFT74,NOTCH2,CD109
GOBP_KETONE_BIOSYNTHETIC_PROCESS	AUTISM	-2.06E-05	0.000332999	0.950629	338		blood	TWAS	c5	0.950629	1	AKR1C3,ADM,DKK3,PPTC7,COQ10A,TPI1,COQ6,CACNA1H,COQ7,COQ9,HSD17B1,FDXR,SIRT6,COQ8B,COQ8A,COQ10B,CLCN2,DGKQ,REST,COQ2,DAB2,PDSS2,BMP6,HSD17B3,H6PD,BMP2,SIRT5,PDSS1,NDUFA9,COQ3,STARD3,COQ5,UBIAD1
GOBP_KETONE_CATABOLIC_PROCESS	AUTISM	-5.59E-06	0.000316069	0.98588	181		blood	TWAS	c5	0.98588	1	HAGH,CYP4F3,CYP4F12,CYP4F2,PARK7,KYAT3,PNKD,NQO2,KYAT1,KYNU,ALDH8A1,OXCT1
GOBP_KIDNEY_EPITHELIUM_DEVELOPMENT	AUTISM	-2.05E-07	0.000223439	0.999269	525		blood	TWAS	c5	0.999269	1	RET,GATA3,CAT,ILK,DCHS1,PTPRO,GDF11,BMP4,FMN1,MYO1E,SMAD6,SMAD3,IQGAP1,SOX8,PKD1,IRX3,HS3ST3A1,HS3ST3B1,RARA,HOXB7,FOXJ1,SMAD2,SMAD7,BCL2,KANK2,CTNNBIP1,CD34,SDC4,LAMA5,PAX8,CXCR2,LAMB2,FGF2,KLHL3,AHI1,VEGFA,SMO,AQP1,MTSS1,SFRP1,CALB1,NOTCH1,PTCH1,PKD2,SMAD1,SPRY1,EPHA4,DLL1,PODXL,BASP1,TACSTD2,MAGI2,JAG1,BMP2,WNT6,SMAD4,PBX1,KIF26B,NOG,RARB,EFNB2,ASXL1,LGR4,CTNNB1,GZF1,GLI3,SMAD5,MEF2C,ACAT1,MYC,FGFR2,HES1,DLG1,HS2ST1,WNT11,AQP11,STAT1,EXT1,NOTCH2
GOBP_KIDNEY_MORPHOGENESIS	AUTISM	6.76E-06	0.000267064	0.979814	383		blood	TWAS	c5	0.979814	1	GATA3,ILK,DCHS1,LRRK2,BMP4,FMN1,SOX8,PKD1,IRX3,HS3ST3A1,HS3ST3B1,HOXB7,FOXJ1,BCL2,CTNNBIP1,ZMPSTE24,LAMA5,PAX8,FGF2,KLHL3,AHI1,SOX4,VEGFA,SMO,CALB1,GCNT1,PTCH1,PKD2,PPP3CA,BASP1,TACSTD2,BMP2,NPHP3,SMAD4,PBX1,KIF26B,NOG,GCNT4,ASXL1,LGR4,CTNNB1,GZF1,GLI3,MYC,HES1,DLG1,HS2ST1,HNF1A,STAT1,WNT11
GOBP_KILLING_BY_HOST_OF_SYMBIONT_CELLS	AUTISM	-1.85E-05	0.000446869	0.967015	124		blood	TWAS	c5	0.967015	1	NLRP6,GAPDH,CTSG,AZU1,ELANE,MYD88,CAMP,TUSC2,ARG1,CXCL6,PF4,APOL1,F2RL1,TREM1
GOBP_KILLING_OF_CELLS_OF_ANOTHER_ORGANISM	AUTISM	-1.22E-05	0.000277166	0.96502	246		blood	TWAS	c5	0.96502	1	PRF1,CLEC7A,GAPDH,IFNG,LYZ,NOS2,PGLYRP1,FCER2,S100A12,HMGN2,SEMG1,GNLY,LTF,H2BC12,H2BC11,RPL30,DEFA4,DEFA3,SYK,RPS19,P2RX7,BCL2L1
GOBP_KINETOCHORE_ASSEMBLY	AUTISM	-3.14E-06	0.000333097	0.99249	156		blood	TWAS	c5	0.99249	1	KNTC1,CENPT,CENPN,MIS12,CENPX,CENPS,POGZ,TRAPPC12,RNF4,CENPK,CENPH,CENPE,CENPC,DLGAP5,SENP6,CENPW,CENPF
GOBP_KINETOCHORE_ORGANIZATION	AUTISM	-3.76E-06	0.000333075	0.990985	172		blood	TWAS	c5	0.990985	1	KNTC1,CENPT,CENPN,MIS12,CENPX,CENPS,POGZ,TRAPPC12,RNF4,CENPK,CENPH,CENPE,CENPC,SMC2,DLGAP5,SENP6,CENPW,NUF2,NDC80,CENPF,SMC4
GOBP_KYNURENINE_METABOLIC_PROCESS	AUTISM	-2.14E-05	0.000576866	0.970404	107		blood	TWAS	c5	0.970404	1	GOT2,KYAT3,KYAT1,AFMID,KYNU,ALDH8A1,KMO,IDO1,IDO2
GOBP_LABYRINTHINE_LAYER_BLOOD_VESSEL_DEVELOPMENT	AUTISM	3.66E-06	0.000446899	0.993458	121		blood	TWAS	c5	0.993458	1	TMED2,AKT1,VASH1,JUNB,MAPK1,RBPJ,VASH2,FBXW8,HS6ST1,HES1,HEY1,FZD5
GOBP_LABYRINTHINE_LAYER_DEVELOPMENT	AUTISM	1.04E-05	0.0003331	0.975196	262		blood	TWAS	c5	0.975196	1	ADM,ST14,TMED2,AKT1,ZFP36L1,VASH1,SPINT1,GRB2,JUNB,SPINT2,IL10,MAPK1,CASP8,NCOA1,BIRC6,PCDH12,DNAJB6,RBPJ,EGLN1,VASH2,GJB5,FBXW8,GCM1,MAP2K1,FGFR2,HS6ST1,HES1,HEY1,FZD5
GOBP_LABYRINTHINE_LAYER_MORPHOGENESIS	AUTISM	1.82E-05	0.000499732	0.970989	129		blood	TWAS	c5	0.970989	1	ADM,ST14,TMED2,ZFP36L1,SPINT1,GRB2,SPINT2,IL10,NCOA1,DNAJB6,GJB5,GCM1,FGFR2,FZD5
GOBP_LACTATE_METABOLIC_PROCESS	AUTISM	1.04E-05	0.000576907	0.985638	87		blood	TWAS	c5	0.985638	1	LDHA,LDHC,ACTN3,HAGH,LDHD,TP53,PFKFB2,PARK7,PNKD,HIF1A,SLC25A12,TIGAR,LDHB
GOBP_LACTATION	AUTISM	1.17E-05	0.000377524	0.97535	262		blood	TWAS	c5	0.97535	1	SLC29A2,CCND1,OAS2,NCOR2,VDR,APRT,STAT5B,STAT5A,USF2,ZBTB7B,HK2,UMPS,OXTR,CDO1,DDR1,VEGFA,SLC29A1,XBP1,ATP7B,CAV1,NME1,HIF1A,MTX1,SOCS2,PAM,PRLR,MED1,CREB1,RPLP0,GPAT4
GOBP_LAMELLIPODIUM_ASSEMBLY	AUTISM	2.68E-05	0.000315901	0.932383	382		blood	TWAS	c5	0.932383	1	ABLIM1,ITGB1,VCL,RHOD,PTPRO,AVIL,ARHGEF7,SPATA13,HSP90AA1,WHAMM,SH2B1,CARMIL2,CDH13,ABI3,NUP85,DNM2,CDC42,WASF2,AKIRIN1,RAC2,NCK2,ACTR3,ARPC2,CCDC88A,BRK1,TWF2,ABLIM2,GOLPH3,PIK3R1,OCLN,CARMIL1,FSCN1,RAC1,DMTN,BIN3,VAV2,P2RY12,PARVB,AUTS2,ACTR2,FER,CAPZB,ABLIM3,TWF1,NCK1,PIK3CA,NCKAP1,VAV3,SRGAP2,S1PR1,MTOR,WASF3
GOBP_LAMELLIPODIUM_MORPHOGENESIS	AUTISM	1.95E-05	0.00044684	0.965132	169		blood	TWAS	c5	0.965132	1	CD44,CORO1B,ARHGEF7,SNX1,ARPIN,MYO9B,PLEKHO1,WASF2,SRC,SNX2,WASF1,RREB1,KANK1,VIL1,CORO1C,ABI1,ENPP2
GOBP_LAMELLIPODIUM_ORGANIZATION	AUTISM	2.22E-05	0.00025795	0.931417	539		blood	TWAS	c5	0.931417	1	ABLIM1,ITGB1,VCL,CD44,RHOD,CORO1B,PTPRO,AVIL,ARHGEF7,SPATA13,HSP90AA1,SNX1,WHAMM,ARPIN,SH2B1,CARMIL2,CDH13,ABI3,NUP85,DNM2,MYO9B,PLEKHO1,CDC42,WASF2,AKIRIN1,SRC,RAC2,NCK2,ACTR3,ARPC2,CCDC88A,BRK1,TWF2,ABLIM2,SNX2,GOLPH3,PIK3R1,OCLN,WASF1,CARMIL1,RREB1,FSCN1,RAC1,DMTN,BIN3,VAV2,KANK1,P2RY12,PARVB,AUTS2,CTTN,VIL1,ACTR2,CORO1C,FER,ABI1,CAPZB,ENPP2,ABLIM3,ARPC5,TWF1,NCK1,PIK3CA,NCKAP1,VAV3,SRGAP2,S1PR1,MTOR,WASF3
GOBP_LATE_ENDOSOME_TO_LYSOSOME_TRANSPORT	AUTISM	1.70E-05	0.000408065	0.966787	146		blood	TWAS	c5	0.966787	1	LRRK2,CHMP4A,VPS39,CHMP1A,PLEKHM1,CHMP6,VPS4B,CHMP2A,SNAPIN,CHMP4B,CHMP3,VPS41,CHMP7,CHMP2B,C9orf72,VPS4A,CHMP1B,ARL8B,VPS35
GOBP_LATE_ENDOSOME_TO_VACUOLE_TRANSPORT	AUTISM	6.88E-06	0.000353285	0.984462	225		blood	TWAS	c5	0.984462	1	TSG101,VPS37C,VPS37B,CHMP4A,CHMP1A,VPS25,BECN1,SNF8,CHMP6,HGS,VPS4B,MVB12A,CHMP2A,TMEM50A,CHMP4B,STAM2,CHMP3,PTPN23,VPS28,VPS37A,CHMP7,CHMP5,UBAP1,TMEM50B,LEPROT,VPS36,VPS37D,LEPROTL1,PIK3R4,CHMP2B,VPS4A,CHMP1B,VTA1,STAM
GOBP_LATE_ENDOSOME_TO_VACUOLE_TRANSPORT_VIA_MULTIVESICULAR_BODY_SORTING_PATHWAY	AUTISM	1.29E-06	0.000377691	0.997273	179		blood	TWAS	c5	0.997273	1	TSG101,VPS37C,VPS37B,CHMP4A,VPS25,SNF8,CHMP6,HGS,MVB12A,TMEM50A,CHMP4B,STAM2,PTPN23,VPS28,VPS37A,CHMP7,CHMP5,UBAP1,TMEM50B,LEPROT,VPS36,VPS37D,LEPROTL1,VTA1,STAM
GOBP_LAYER_FORMATION_IN_CEREBRAL_CORTEX	AUTISM	0.000102993	0.000997398	0.917755	89	0.754698	blood	TWAS	c5	0.917755	1	BMERB1,ADGRG1,PAFAH1B1,CDK5R1,MBOAT7,LRP8,DAB2IP,CTNNB1,GLI3
GOBP_LEARNING	AUTISM	-1.15E-05	0.000301177	0.969518	441		blood	TWAS	c5	0.969518	1	ITGB1,TACR2,RIC8A,B3GAT1,RAPGEF3,ASIC1,AAAS,PDE1B,SLC8A3,MAP1A,CLN3,NDRG4,SPECC1,IFT20,GIT1,EIF4A3,ABCA7,BRSK1,INSR,CHRNB2,SYT11,PTGS2,BTG2,EPHB2,PPT1,NTSR1,YTHDF1,OPRL1,SYNJ1,CLDN5,MAPK8IP2,SHANK3,ADCY3,ARF4,HTT,RGS14,SRF,PRKAR2B,NPTX2,ARC,CLN8,DDHD2,ABL1,TSC1,DBH,SLC7A11,ATP8A1,HRH1,UBA6,TLR2,TPBG,PDE8B,HMGCR,ATXN1,ACTR2,NOG,KRAS,HIF1A,APP,FYN,NRXN1,VDAC1,PLCB1,CSMD1,EIF2AK4,PAK6,ATAD1,FOS,LGMN,NF1,CHST10,CTNS,CNTNAP2,PPP1R1B,SORCS3,TAFA2,NRGN
GOBP_LEFT_RIGHT_AXIS_SPECIFICATION	AUTISM	1.99E-07	0.000576852	0.999724	89		blood	TWAS	c5	0.999724	1	SETDB2,HSPB11,EPB41L5,AHI1,SMO,NOTCH1,DLL1,CITED2,PKD1L1,NOTCH2,IFT172,ARL13B
GOBP_LEFT_RIGHT_PATTERN_FORMATION	AUTISM	-3.82E-05	0.000576661	0.947164	112		blood	TWAS	c5	0.947164	1	DPCD,SETDB2,CLUAP1,FOXJ1,HSPB11,EPB41L5,AHI1,SMO,NOTCH1,DLL1,DNAAF1,CITED2,PKD1L1,NOTCH2,IFT57,IFT172,ARL13B
GOBP_LENS_DEVELOPMENT_IN_CAMERA_TYPE_EYE	AUTISM	-1.25E-05	0.000576054	0.98264	221		blood	TWAS	c5	0.98264	1	GATA3,CDON,PLAAT3,FRS2,SPRY2,BMP4,SMAD3,UNC45B,SIX5,WNT2B,HIPK1,SKI,KDM5B,BFSP1,TBC1D20,BIRC7,CRYBB3,CRYBB1,ATF4,NECTIN3,CRYGS,CRYBG3,FGF2,HIPK2,CRYGN,TDRD7,TMOD1,SLC7A11,WNT7A,SPRY1,SPRED2,MEIS1,TGFBR1,BCAR3,SPRED1,LIM2,WNT5B,PAX6,TGFBR2,CITED2,CTNNB1,TBC1D32,MAF,CDKN1B,PLAAT1,BFSP2,SKIL,DLG1,MED1,CTNS,VIM
GOBP_LENS_FIBER_CELL_DEVELOPMENT	AUTISM	-0.00240336	0.0184587	0.896406	50	0.595358	blood	TWAS	c5	0.896406	1	FRS2,BFSP1,TBC1D20,ATF4,TMOD1,WNT7A,WNT5B,BFSP2,VIM
GOBP_LENS_FIBER_CELL_DIFFERENTIATION	AUTISM	-3.15E-05	0.000576609	0.956436	132		blood	TWAS	c5	0.956436	1	PLAAT3,FRS2,SPRY2,SMAD3,KDM5B,BFSP1,TBC1D20,ATF4,FGF2,TDRD7,TMOD1,SLC7A11,WNT7A,SPRY1,SPRED2,SPRED1,WNT5B,MAF,CDKN1B,PLAAT1,BFSP2,SKIL,VIM
GOBP_LENS_MORPHOGENESIS_IN_CAMERA_TYPE_EYE	AUTISM	0.0375936	0.0221836	0.0901402	43	0.524656	blood	TWAS	c5	0.0901402	1	NECTIN1,BMP4,HIPK1,SKI,TBC1D20,ATF4,NECTIN3,HIPK2,TDRD7,MEIS1,BCAR3,CITED2,CTNNB1
GOBP_LEPTIN_MEDIATED_SIGNALING_PATHWAY	AUTISM	-2.51E-05	0.000446793	0.955222	161		blood	TWAS	c5	0.955222	1	BBS4,BBS2,MT3,STAT3,ADIPOR1,LEP,UGCG,LEPR,MKKS,SIRT1
GOBP_LEUKOCYTE_ACTIVATION_INVOLVED_IN_INFLAMMATORY_RESPONSE	AUTISM	-2.83E-05	0.00035324	0.93618	286		blood	TWAS	c5	0.93618	1	LRRK2,ITGAM,NR1D1,GRN,MAPT,SPHK1,LDLR,TYROBP,SYT11,C1QA,CST7,ITGB2,MYD88,CX3CR1,TLR9,SNCA,IL4,IFNGR1,TNF,AIF1,AGER,CLU,JAK2,IFNGR2,TLR3,STAP1,TLR2,CTSC,JUN,C5AR1,IL6,APP,PTPRC,TRAF3IP2,ATM,IFNG,TRPV1,MMP8
GOBP_LEUKOCYTE_ADHESION_TO_ARTERIAL_ENDOTHELIAL_CELL	AUTISM	-0.0293006	0.0195537	0.134012	37	0.10236	blood	TWAS	c5	0.134012	1	ALOX5,TNF,KLF4,SLC39A8,ZDHHC21
GOBP_LEUKOCYTE_ADHESION_TO_VASCULAR_ENDOTHELIAL_CELL	AUTISM	-1.00E-05	0.000377612	0.978829	223		blood	TWAS	c5	0.978829	1	ITGB1,ALOX5,ST3GAL4,ITGB7,SPN,NFAT5,GP1BA,MADCAM1,ELANE,CCL25,VCAM1,ITGB2,ADD2,PODXL2,CHST2,CX3CR1,GOLPH3,TNF,LEP,FUT7,GCNT1,SLC39A8,ITGA4,IL6,SELPLG,CCL28,JAM2,SELP,SELL,ZDHHC21,TRAF6,ROCK1,ETS1,EXT1
GOBP_LEUKOCYTE_AGGREGATION	AUTISM	7.34E-05	0.000998334	0.941425	64	0.802126	blood	TWAS	c5	0.941425	1	CD44,S100A9,S100A8,RAC2,IL1B,ZAP70,STK10,JAM2,SEMA4D
GOBP_LEUKOCYTE_APOPTOTIC_PROCESS	AUTISM	3.02E-06	0.00018243	0.986774	889		blood	TWAS	c5	0.986774	1	ADAM8,FAS,PTEN,IRF7,HCAR2,LMBR1L,CD27,AKT1,RIPK3,BMP4,LGALS3,SELENOS,PLEKHO2,DNAJA3,NOD2,LGALS9,ORMDL3,CCR7,TP53,BCL2,CLC,AXL,PRKD2,KDELR1,BAX,IRF3,LILRB1,PIK3CD,DFFA,EFNA1,CASP9,IL10,ITPKB,BCL10,BIRC7,CRKL,MIF,BCL2L11,MERTK,ZC3H8,CXCR2,PDCD1,HCLS1,ST6GAL1,TCP1,RIPK1,BAK1,PTCRA,GIMAP8,BLK,SLC46A2,DOCK8,CD274,RAPGEF2,SLC7A11,CASP3,CHEK2,PRELID1,ST3GAL1,ANXA1,MIAT,FADD,IRS2,SIRT1,IL6,BCL6,RPS6,HIF1A,AURKB,TRAF3IP2,CDKN2A,IL2RA,PRKCQ,GLI3,MEF2C,IL7R,ADA,TNFRSF21,P2RX7,CTSL,FASLG,KIFAP3,MIR17HG,NF1,CD3G,ADAM17,BCL2L1,SLC39A10,IDO1,LYN,GAS6,GPAM,NOC2L,PKN1
GOBP_LEUKOCYTE_CHEMOTAXIS	AUTISM	-4.79E-07	0.000131217	0.997087	1344		blood	TWAS	c5	0.997087	1	ADAM8,ALOX5,SFTPD,SWAP70,TIRAP,JAM3,MDK,SPI1,VEGFB,FOLR2,KLRK1,TRPV4,SLC8B1,PTPRO,DNM1L,NCKAP1L,IL23A,C3AR1,GAS6,CTSG,SRP54,PGF,ADAM10,DAPK2,PPIB,MAPK3,CORO1A,HSD3B7,NOD2,CKLF,IL34,LGALS9,CCR7,CXCL16,C1QBP,NUP85,PIP5K1C,FFAR2,BSG,AZU1,TRPM4,FPR2,ZNF580,TNFSF14,VAV1,PIK3CD,CSF1,S100A9,S100A12,S100A8,IL6R,SLAMF1,FCER1G,PADI2,XCL1,IL10,LYST,CNR2,AKIRIN1,PDE4B,PREX1,EDN3,TRPM2,ITGB2,IL17RA,MAPK1,MIF,DDT,RAC2,PDGFB,IL1B,CXCR4,DPP4,CXCR2,CXCR1,IL17RC,ITGA9,OXSR1,CX3CR1,CCR1,CCR2,CCR5,BST1,CXCL9,CXCL10,SLC12A2,IL4,CSF1R,CD74,THBS4,CCR6,RIPOR2,AIF1,GPSM3,VEGFA,PLA2G7,SERPINE1,PIK3CG,ARHGEF5,RARRES2,PPIA,SBDS,PTK2,PLEC,MTUS1,PTK2B,C5,NINJ1,HRH1,CXCL8,CXCL6,PF4V1,CXCL1,PF4,PPBP,CXCL5,CXCL3,CXCL2,GPR18,GPR183,STAP1,CCL3L1,XCL2,STK39,F2RL1,C5AR1,C5AR2,ANXA1,SYK,SLAMF8,TREM1,IL6,RPS19,CREB3,CMKLR1,KLRC4-KLRK1,CSF3R,LGALS3,NBL1,DUSP1,CCN3,TGFB2,WNK1,ITGA1,CCL2,CCL8,ADGRE2,CAMK1D,RAC1,THBS1,HMGB1,RIN3,LGMN,CHGA,IL16,TNFRSF11A,TNFAIP6,FLT1,JAML,ADAM17,VAV3,NEDD9,EDN1,LYN,S1PR1,IL12A,CXCR5,F7,CCL25,CALR
GOBP_LEUKOCYTE_HOMEOSTASIS	AUTISM	3.76E-06	0.000213011	0.985911	649		blood	TWAS	c5	0.985911	1	FAS,LIPA,JAM3,TCIRG1,SH2B3,HCAR2,NCKAP1L,AKT1,RIPK3,PPP2R3C,TNFRSF17,LAT,CORO1A,DNAJA3,LGALS9,STAT5B,SPNS2,BCL2,PRDX2,SLC39A3,AXL,BAX,TNFSF14,PIK3CD,CSF1,SPTA1,RC3H1,ITPKB,XKR8,PDE4B,BCL10,MIF,LGALS2,BCL2L11,MERTK,ZC3H8,SLC40A1,CXCR2,SOS1,BAP1,CAMLG,BAK1,SLC46A2,RC3H2,ABL1,SLC7A11,CXCL6,GPR183,CASP3,TNFAIP3,SLC15A4,DOCK10,F2R,ANXA1,MTHFD1,FADD,IL6,RPS6,HIF1A,GCNT4,TRAF3IP2,IL2RA,PMAIP1,GAPT,MEF2C,IL7R,ADA,MPL,P2RX7,TNFSF13B,HMGB1,MIR17HG,SOS2,NF1,IL20RB,SKIL,FLT3,ADAM17,LYN,GPAM,PKN1
GOBP_LEUKOCYTE_MIGRATION_INVOLVED_IN_INFLAMMATORY_RESPONSE	AUTISM	1.97E-06	0.000706131	0.997778	89		blood	TWAS	c5	0.997778	1	ADAM8,ALOX5,JAM3,ELANE,FFAR2,S100A9,S100A8,CCR6,TNF,FUT7,NINJ1,SLAMF8,SLAMF1
GOBP_LEUKOCYTE_PROLIFERATION	AUTISM	1.01E-05	0.000130069	0.938151	1792		blood	TWAS	c5	0.938151	1	PPP3CB,SFTPD,HHEX,HELLS,CD151,TIRAP,IGF2,TSPAN32,CD81,MAPK8IP1,MS4A1,CD6,CCDC88B,CLCF1,GSTP1,TCIRG1,RPS3,LMBR1L,NCKAP1L,IL23A,STAT6,TBK1,PNP,RIPK3,BMP4,LGALS3,NMB,IL27,SPN,MAPK3,CORO1A,ARMC5,PYCARD,DNAJA3,PSMB10,IL34,TNFRSF13B,LGALS9C,LGALS9,ATAD5,ERBB2,IKZF3,STAT5B,ACE,PRKAR1A,CD300A,TP53,FOXJ1,MALT1,BCL2,TYK2,CNN2,DHPS,JUNB,PRDX2,BST2,JAK3,IL12RB1,CD22,TYROBP,EBI3,TMIGD2,TICAM1,CLC,BAX,IL4I1,LILRB2,LILRB1,LILRB4,TNFSF9,CD70,TNFSF14,CLEC4G,CD209,CD320,VCAM1,CSF1,TNFRSF4,PTPN22,TNFRSF1B,CHRNB2,ZBTB7B,SH2D2A,FCRL3,CD1D,SPTA1,MNDA,NCSTN,SLAMF1,FCGR3A,FCGR2B,TNFRSF14,XCL1,RC3H1,IL10,CD55,CR2,CR1,CD46,EPHB2,IL23R,TNFRSF9,ITCH,SDC4,ZNF335,CD40,ICOSLG,MAPK1,MIF,CSF2RB,RAC2,TNFRSF13C,NCK2,IL1B,CTLA4,SLC11A1,INPP5D,SOS1,ZAP70,CBLB,CD86,ST6GAL1,TFRC,MYD88,CCR2,IMPDH2,TLR9,BAP1,PRKCD,SELENOK,PDE5A,TMEM131L,BST1,CD38,IRF1,IL4,CSF1R,CD74,HAVCR2,IL6ST,ARG1,ENPP3,BTN2A2,BTN3A1,HLA-G,HLA-A,HLA-E,LST1,AIF1,AGER,HLA-DRB1,HLA-DMB,HLA-DPA1,HLA-DPB1,PIK3CG,LEP,MAD1L1,CARD11,ZP3,BLK,PTK2,SCRIB,CLU,RIPK2,TNFSF8,RC3H2,ABL1,DOCK8,JAK2,CD274,GPR183,PPP3CA,CASP3,TNFAIP3,SH3RF1,IL15,TWSG1,CD28,AZI2,CADM1,F2RL1,CEBPB,IL18,ANXA1,SYK,DLG5,FADD,IRS2,TREM2,CCND3,IL6,GPNMB,BCL6,RASGRP1,RPS6,IL7,VSIR,DOCK2,SHB,FKBP1B,PTPRC,FYN,TGFBR2,PRNP,IL2RA,PRKCQ,CTNNB1,CDKN1A,BID,IL27RA,GAPT,NDFIP1,MEF2C,IL7R,CD180,PRLR,ATM,ADA,IGFBP2,TNFRSF21,PKN1,RASAL3,MPL,PLCL2,P2RX7,LGALS9B,TNFSF13B,PDCD1LG2,TLR4,TNFSF4,PTEN,SLC7A1,HMGB1,SOS2,NF1,MARCHF7,NCK1,IL20RB,HES1,DLG1,FLT3,TRAF6,CD3E,BCL2L1,VAV3,SLC39A10,CD19,IDO1,LYN,CTPS1,AHR,IL12A,GPAM,LRRC32,PELI1,NFATC2,CRTAM,HSPD1
GOBP_LEUKOCYTE_TETHERING_OR_ROLLING	AUTISM	-1.90E-05	0.000446766	0.966143	178		blood	TWAS	c5	0.966143	1	ITGB1,ST3GAL4,ITGB7,SPN,GP1BA,MADCAM1,ELANE,CCL25,VCAM1,ADD2,PODXL2,CHST2,CX3CR1,GOLPH3,TNF,LEP,FUT7,GCNT1,ITGA4,SELPLG,CCL28,JAM2,SELP,SELL,ROCK1,EXT1
GOBP_LEUKOTRIENE_BIOSYNTHETIC_PROCESS	AUTISM	-2.24E-06	0.000288541	0.99381	212		blood	TWAS	c5	0.99381	1	ALOX5,PLA2G4A,GGT7,GGT5,GGT1,GGTA1,MGST2,SYK,ALOX5AP,LTA4H,MGST3,GGTLC2
GOBP_LEUKOTRIENE_METABOLIC_PROCESS	AUTISM	3.31E-07	0.000277188	0.999046	274		blood	TWAS	c5	0.999046	1	ALOX5,ABCC1,DPEP2,ALOX12,CYP4F3,CYP4F12,CYP4F2,PLA2G4A,MAPKAPK2,GGT7,GGT5,GGT1,ABCC10,PTGR1,GGTA1,MGST2,TLR2,SYK,ALOX5AP,LTA4H,MGST3,GGTLC2
GOBP_LIGAND_GATED_ION_CHANNEL_SIGNALING_PATHWAY	AUTISM	-6.20E-06	0.000407995	0.987878	134		blood	TWAS	c5	0.987878	1	GRIK4,CLN3,CDK5R1,GRIN3B,GRIN2D,CPEB4,PTK2B,GRIK1,GRIK3,APP,GRIN3A
GOBP_LIMBIC_SYSTEM_DEVELOPMENT	AUTISM	1.10E-05	0.000315863	0.972273	417		blood	TWAS	c5	0.972273	1	NRP1,FEZ1,KIRREL3,BBS1,BBS4,BBS2,PHLPP2,YWHAE,CRK,PAFAH1B1,CDK5R1,RARA,HAP1,EZH1,SEMA6B,BAX,BTG2,ATP2B4,HDAC1,MFSD2A,LRP8,CRKL,RAB3GAP1,GSK3B,PLXNA1,EIF2B5,UQCRQ,SRD5A1,SRF,SMO,EZH2,OGDH,TSC1,ANXA3,DCLK2,CASP3,UBA6,XRN2,DAB1,MKKS,XRCC1,CTNNB1,GLI3,TENT2,ARPC5,FGFR2,PTEN,IGF1R,NF1,NRP2,CNTNAP2
GOBP_LINOLEIC_ACID_METABOLIC_PROCESS	AUTISM	2.95E-05	0.000576583	0.959246	105		blood	TWAS	c5	0.959246	1	ALOX5,FADS1,FADS2,GSTP1,ALOX15,ALOX12,ALOX15B,ALOX12B,ALOXE3,GSTM2,ELOVL1,CYP2J2,ELOVL5,PNPLA8
GOBP_LIPID_CATABOLIC_PROCESS	AUTISM	-2.34E-06	0.000104761	0.982149	1996		blood	TWAS	c5	0.982149	1	ECHS1,AKR1C3,ASAH2B,TYSND1,SGPL1,LIPM,LIPA,LIPN,SCT,PNPLA2,APOA1,PAFAH1B2,GLYATL2,DAGLA,LGALS12,PLAAT4,PLAAT2,PLAAT3,SMPD1,CPT1A,ACAD10,PLBD2,HCAR1,HCAR2,SCARB1,LRCOL1,PLBD1,ABCD2,HSD17B6,CDK4,CYP27B1,PCCA,AKT1,ABHD4,PCK2,ABCD4,PLCB2,IVD,PLA2G4B,SLC27A2,LIPC,HEXA,ETFA,ABHD2,PLIN1,CRTC3,GDPD3,DECR2,MT3,DPEP2,MLYCD,PLD6,SCARF1,PAFAH1B1,THRA,PLD2,ACADVL,ACOX1,SPHK1,LPIN2,LDLR,GCDH,ILVBL,CYP4F3,CYP4F12,CYP4F2,NUDT19,SIRT2,ECH1,SIRT6,AKT2,PAFAH1B3,LIPE,PLA2G4C,HSD17B14,CPT1C,ETFB,ACER1,PNPLA6,PLCH2,APOA2,PRDX6,PLA2G4A,ADORA1,LYPLA2,FUCA1,PAFAH2,SMPDL3B,SESN2,MFSD2A,PPT1,FAAH,ECHDC2,SCP2,CPT2,ACOT7,ABHD12,FITM2,ACOT8,ABHD16B,YWHAH,PLA2G6,SLC25A17,NAGA,PPARA,CPT1B,MTLN,ACOXL,IL1B,LPIN1,SMPD4,LDAH,PLCD4,CYP27A1,IRS1,HADHA,HADHB,ABHD1,SNX17,PLB1,ALK,CYP1B1,PEX13,MCEE,MGLL,RAB7A,EHHADH,LIPH,PLCD1,ACAA1,PRKCD,ABHD6,PLA2G12A,HPGD,SRD5A3,NAAA,GM2A,AMACR,SRD5A1,ACAT2,GPLD1,TNF,ABHD16A,NEU1,PLA2G7,NAPEPLD,PIK3CG,PNPLA8,LEP,FMC1,RARRES2,DAGLB,ASAH1,LPL,DDHD2,SLC27A4,CRAT,PNPLA7,PLPP6,HADH,ETFDH,BDH2,HSD17B11,SPP1,MGST2,CEL,ACAA2,ECHDC1,ACOX3,ABCD3,ABHD5,PLCG1,LPIN3,OXCT2,PLCG2,CYP26B1,BCO2,PLCB3,NUDT7,AUH,CES1,BSCL2,ABHD12B,IRS2,HSD17B4,HEXB,PEX5,GBA2,HINT2,ACADM,ACACB,ACER2,PEX2,PRKAA1,OXCT1,IDH1,NCEH1,MCAT,LONP2,PLA2G2D,PLA2G2C,CROT,DECR1,ENPP2,ACOX2,PCCB,ECI1,PDE3B,ACAT1,GDE1,PPARD,PNPLA1,PLCB1,PHYH,AIG1,PEX7,SMPDL3A,SMPD2,NUDT8,ETFBKMT,GALC,ABHD3,PLAAT1,PLD1,PLCH1,CYP46A1,PLIN5,IAH1,CNR1,GPCPD1,ADTRP,CYP24A1,ECI2,ACER3,PRKCE,AOAH,NEU3,HACL1,PLA2G15,SMPD3,ACADS
GOBP_LIPID_DIGESTION	AUTISM	6.70E-05	0.000577001	0.907553	84		blood	TWAS	c5	0.907553	1	AKR1C1,LIMA1,SOAT2,LPCAT3,LDLR,APOA2,LEP,AQP1,CEL,CD36,NPC1
GOBP_LIPID_DROPLET_FORMATION	AUTISM	1.91E-05	0.000407983	0.962623	126		blood	TWAS	c5	0.962623	1	ZFYVE1,LDAF1,RNF213,PLA2G4C,FITM2,PISD,AUP1,SQLE,CDS1,BSCL2,CDS2
GOBP_LIPID_DROPLET_ORGANIZATION	AUTISM	3.18E-05	0.000377657	0.93298	190		blood	TWAS	c5	0.93298	1	RAB18,PNPLA2,KAT5,ZFYVE1,LDAF1,RNF213,PLIN3,PLA2G4C,PLIN5,TBC1D20,FITM2,PISD,RAB3GAP1,AUP1,FAF2,PPIA,SQLE,DDHD2,PPID,CDS1,BSCL2,SPART,PLIN2,PRKAA1,CDS2,PTGFRN
GOBP_LIPID_EXPORT_FROM_CELL	AUTISM	-5.12E-06	0.000333036	0.987731	288		blood	TWAS	c5	0.987731	1	CRY2,CRY1,NMB,NOS2,RETN,PTGS2,PLA2G4A,KDM5B,MIF,SELENOM,TSPO,IL1B,POMC,GDF9,DAB2,BMP6,LEP,NKX3-1,PTGES,SPP1,GHRL,TMF1,P2RX7,P2RX4,TNFRSF11A,KCNQ1,PTPN11,EDN1,ABCC4
GOBP_LIPID_HOMEOSTASIS	AUTISM	-3.85E-06	0.000192304	0.98404	708		blood	TWAS	c5	0.98404	1	AKR1C1,PNPLA2,GRAMD1B,NR1H3,MTCH2,EHD1,LAMTOR1,DGAT2,SCARB1,LIMA1,SOAT2,ORMDL2,ABHD4,NPC2,ADCK1,LIPC,ACSM1,ACSM3,ABCA3,CETP,LCAT,TMEM97,TLCD1,ORMDL3,NR1D1,PLSCR3,ACOX1,LDLR,ABHD8,CEBPA,USF2,RCN3,NR1H2,POLD1,USF1,APOA2,ATP13A2,SOAT1,ADORA1,LDLRAP1,SESN2,RALY,FITM2,ABCG1,LRP5L,SREBF2,TSPO,MTLN,ACOXL,ORMDL1,RTN4,CNBP,SLC25A46,SAR1B,SEC24A,FGFR4,C1QTNF3,APOM,DGAT1,LPL,CLN8,EPHX2,ABCA1,ABCA2,TTC39B,PPARG,FBXW7,ACOX3,TLCD4,XBP1,MYLIP,RORA,ABHD5,MED13,ABCA5,IL18,CES1,CAV1,IRS2,SIRT1,PRKAA1,ZBTB20,COMMD9,CERT1,ABCB4,THADA,ACOX2,SURF4,PNPLA1,FABP3,NPC1,NR1D2,INSIG1,GOT1,PNPLA8,DISP3,GPAM,TLCD3A
GOBP_LIPID_IMPORT_INTO_CELL	AUTISM	5.33E-05	0.000499546	0.915094	122		blood	TWAS	c5	0.915094	1	AKT1,SLC27A2,RPS6KB1,SLC27A1,AKT2,SLC27A5,ACSL3,SLC27A4,ACSL1,SPX,IRS2,EPRS1,CD36,SLC2A1,FABP3,ACSL5,THBS1
GOBP_LIPID_LOCALIZATION	AUTISM	8.86E-06	0.000112415	0.937173	2104		blood	TWAS	c5	0.937173	1	PDZD8,PIP4K2A,AKR1C1,AKR1C4,ANO9,DRD4,PNPLA2,C2CD2L,GRAMD1B,CRY2,NR1H3,SLC43A3,ZDHHC5,EHD1,ATG2A,VPS51,PITPNM1,CHKA,CPT1A,TPCN2,LAMTOR1,STARD10,DGAT2,CRY1,GLTP,PITPNM2,SCARB1,DENND5B,ABCD2,ANO6,LIMA1,SOAT2,ESYT1,LRP1,LPCAT3,RBP5,OSBPL8,AKT1,LRP10,FITM1,ZFYVE1,ABCD4,NPC2,SPG11,ATP8B4,SLC27A2,AQP9,LIPC,HEXA,STOML1,NMB,FURIN,ABCC1,LDAF1,ABCA3,CLN3,APOBR,SPNS1,NME4,FTO,CETP,GOT2,LCAT,PITPNA,SREBF1,NOS2,PROCA1,STAT5B,SLC4A1,OSBPL7,ITGB3,SPNS3,SPNS2,GLTPD2,ABCC3,VMP1,RPS6KB1,ACE,TEX2,PITPNM3,PLSCR3,PITPNC1,ABCA9,ABCA6,ABCA10,VAPA,VPS4B,ATP9B,SLC66A2,LDLR,ABCA7,ATP8B3,CYP4F2,SLC27A1,YJEFN3,GRAMD1A,FFAR2,PLIN3,AKT2,CEACAM1,KCNN4,APOE,PLA2G4C,NR1H2,PLIN5,SLC27A5,C3,ALKBH7,RETN,RBP7,DISP3,CPTP,SLC27A3,ATP8B2,NAXE,CRABP2,APOA2,SOAT1,PTGS2,PLA2G4A,KDM5B,LDLRAP1,STX12,XKR8,ZC3H12A,OSBPL9,SCP2,CPT2,FITM2,PLTP,OSBPL2,NTSR1,ABCG1,ZDHHC8,MIF,OSBP2,SELENOM,PISD,PLA2G6,SLC25A17,SREBF2,TSPO,PPARA,CPT1B,IL1B,DBI,OSBPL6,LDAH,ATG9A,ACSL3,ERFE,ANO7,HDLBP,MFSD2B,POMC,AUP1,GRAMD1C,OSBPL11,APOD,SLC51A,RFT1,PRKCD,PLA2G12A,EGF,SCARB2,STARD4,CLPTM1L,GDF9,SAR1B,SEC24A,GM2A,DAB2,ENPP1,SERAC1,TNF,APOM,ABCC10,BMP6,FIS1,LEP,HILPDA,ATG9B,ESYT2,PLEKHA8,XKR6,SQLE,DGAT1,LPL,CLN8,NKX3-1,CLU,ABCA1,UGCG,SLC27A4,PTGES,CEL,RXRA,ABCA2,TTC39B,SIGMAR1,STOML2,PTCH1,NFKB1,CDS1,ATP8A1,PPARG,SPP1,ABCG2,SURF4,FBXW7,ATP10D,ATP10A,SLC10A7,ACSL1,NRIP1,ABCD3,PITPNB,PLSCR2,PLSCR1,PRELID1,ANXA2,ABHD5,XKR9,APOL6,APOL3,APOL4,APOL2,APOL1,ABCA5,MAP2K6,ARV1,ATP8A2,VPS13C,ITGAV,SLCO3A1,ANXA1,SPX,SYK,CES1,GHRL,BSCL2,OSBPL3,SGPP1,CAV1,IRS2,SIRT1,IL6,HEXB,CERT1,PLEKHA3,ACACB,EPRS1,ATP9A,PLIN2,PRKAA1,STARD3NL,TMF1,PCTP,ATG2B,TMEM30B,EEPD1,GPS2,PLA2G2D,PLA2G2C,CROT,ABCB4,ABCB1,ATP11A,RELCH,TNFRSF11A,TMEM30A,CD36,VLDLR,OSBPL10,SLC2A1,TMEM41B,ATP11B,CDS2,PPARD,PSAP,WNK4,P2RX7,P2RX4,FABP3,PLEKHA8P1,ABCA13,VPS13B,MSR1,FABP5,FASLG,ACSL5,THBS1,LRP6,APOLD1,NFKBIA,STARD5,VPS4A,NPC1,OSBPL1A,ATP8B1,PRELID3A,PTPN2,ARL8B,KCNQ1,OSBPL5,STARD3,PTPN11,TRIAP1,EDN1,TREM2,ABCC2,PNPLA8,OSBP,ACVR1C,VPS13A,ABCC4,APOA1,VPS13D
GOBP_LIPID_MODIFICATION	AUTISM	1.24E-05	0.000145756	0.932013	1204		blood	TWAS	c5	0.932013	1	INPP5A,ECHS1,CYP2E1,ALOX5,TYSND1,ST3GAL4,SLC35C1,DGKZ,CPT1A,LAMTOR1,INPPL1,DGAT2,ALDH1L2,APPL2,ACAD10,ABCD2,SOAT2,LPCAT3,MTMR6,DGKH,AKT1,PIP4P1,ABCD4,MTMR10,IVD,SLC27A2,ETFA,ACSM1,DECR2,LCAT,ST3GAL2,MLYCD,INPP5K,ALOX15,ALOX12,ACADVL,ALOX15B,ALOX12B,ACOX1,SPHK1,CYGB,PLPPR2,GCDH,ILVBL,CYP4F2,ECH1,AKT2,PLPP2,PLPPR3,SPHK2,CPT1C,ETFB,MBOAT7,MTMR11,SOAT1,ADIPOR1,PIK3C2B,SESN2,A3GALT2,INPP5B,MFSD2A,ECHDC2,SCP2,CPT2,ACOT8,SYNJ1,MTMR3,SLC25A17,PPARA,CERK,CPT1B,MTLN,ACOXL,IRS1,INPP5D,DGKD,HADHA,HADHB,PEX13,EHHADH,DGKG,ACAA1,SACM1L,DGKQ,AMACR,PLPP1,SYNJ2,ACAT2,PLA2G7,LEP,PRKAG2,POR,PDK4,MTMR9,EPHX2,PIP4P2,CRAT,GBGT1,INPP5E,ABCA2,PLPP6,HADH,ETFDH,BDH2,ADH5,ABO,PPARGC1A,CYP4V2,ACAA2,ECHDC1,ACOX3,ABCD3,INPP4B,AUH,CERKL,SGPP1,IRS2,HSD17B4,PEX5,GBA2,ACADM,ACACB,FMO4,PEX2,INPP5J,PRKAA1,DGKE,MCAT,ADIPOR2,LONP2,MBOAT4,CROT,DECR1,ACOX2,ECI1,SAMD1,MTMR12,ACAT1,PPARD,MAPK14,PHYH,MBOAT1,FABP3,PEX7,FIG4,PTEN,ETFBKMT,AGK,MBOAT2,CNR1,SGPP2,CYP24A1,SIRT4,ACADS,ECI2,PLIN5,KLHL25,MTMR4,CYP2C8,MTMR2,HACL1,PLPP3,APOD
GOBP_LIPID_OXIDATION	AUTISM	1.26E-05	0.000185548	0.945877	774		blood	TWAS	c5	0.945877	1	ECHS1,ALOX5,TYSND1,CPT1A,DGAT2,ALDH1L2,APPL2,ACAD10,ABCD2,AKT1,ABCD4,IVD,SLC27A2,ETFA,ACSM1,DECR2,MLYCD,ALOX15,ALOX12,ACADVL,ALOX15B,ALOX12B,ACOX1,CYGB,GCDH,ILVBL,CYP4F2,ECH1,AKT2,CPT1C,ETFB,ADIPOR1,SESN2,MFSD2A,ECHDC2,SCP2,CPT2,ACOT8,SLC25A17,PPARA,CPT1B,MTLN,ACOXL,IRS1,HADHA,HADHB,PEX13,EHHADH,ACAA1,AMACR,ACAT2,PLA2G7,LEP,PRKAG2,POR,PDK4,CRAT,HADH,ETFDH,BDH2,ADH5,PPARGC1A,CYP4V2,ACAA2,ECHDC1,ACOX3,ABCD3,AUH,IRS2,HSD17B4,PEX5,ACADM,ACACB,FMO4,PEX2,PRKAA1,MCAT,ADIPOR2,LONP2,CROT,DECR1,ACOX2,ECI1,SAMD1,ACAT1,PPARD,MAPK14,PHYH,FABP3,PEX7,ETFBKMT,CNR1,CYP24A1,SIRT4,ACADS,ECI2,PLIN5,KLHL25,HACL1,APOD
GOBP_LIPID_PHOSPHORYLATION	AUTISM	-1.83E-05	0.000499682	0.970727	96		blood	TWAS	c5	0.970727	1	DGKH,SPHK1,SPHK2,PIK3C2B,CERK,DGKD,DGKG,DGKQ,CERKL,DGKE,AGK
GOBP_LIPID_STORAGE	AUTISM	1.07E-05	0.000195972	0.956272	610		blood	TWAS	c5	0.956272	1	PNPLA2,CRY2,NR1H3,EHD1,CPT1A,DGAT2,CRY1,SCARB1,OSBPL8,ZFYVE1,HEXA,LDAF1,FTO,SREBF1,STAT5B,ITGB3,FFAR2,PLIN3,PLA2G4C,NR1H2,PLIN5,C3,ALKBH7,SOAT1,ZC3H12A,FITM2,ABCG1,PISD,PPARA,IL1B,LDAH,AUP1,OSBPL11,STARD4,GM2A,ENPP1,TNF,LEP,HILPDA,SQLE,DGAT1,LPL,ABCA1,TTC39B,NFKB1,CDS1,PPARG,FBXW7,NRIP1,ABHD5,ITGAV,CES1,BSCL2,CAV1,SIRT1,IL6,HEXB,ACACB,PLIN2,CD36,CDS2,PPARD,MSR1,NFKBIA,PTPN2,ACVR1C
GOBP_LIPOPOLYSACCHARIDE_MEDIATED_SIGNALING_PATHWAY	AUTISM	5.18E-06	0.000242328	0.982938	541		blood	TWAS	c5	0.982938	1	SIGIRR,SPI1,CD6,SCARB1,AKT1,MAPK3,SCIMP,MALT1,PRDX2,TICAM1,CARD8,IRF3,LILRA2,PTPN22,CD55,BCL10,BPI,MAPK1,MIF,IL1B,IRAK2,MYD88,LTF,CD14,NFKBIL1,TNF,LY86,BMP6,NOS3,TRIB1,RIPK2,MTDH,TLR2,TNFAIP3,PLCG2,IL18,HCK,CARD16,PRKCA,CD36,LY96,CD180,CCL2,MAPK14,TLR4,TRIM5,NFKBIA,TRAF6,SASH1,LYN,PRKCE
GOBP_LIPOPROTEIN_BIOSYNTHETIC_PROCESS	AUTISM	8.69E-06	0.000208346	0.96673	627		blood	TWAS	c5	0.96673	1	ZDHHC16,ZDHHC13,SVIP,ATG13,ZDHHC5,ZDHHC24,ATG16L2,ULK1,ATG101,ZDHHC17,ZDHHC20,PIGQ,ZDHHC1,LCAT,ZDHHC7,PIGL,PIGS,NMT1,WIPI1,CLIP3,DPM3,PIGM,PIGV,ZDHHC18,PIGK,PIGU,PIGT,PIGP,ZDHHC8,DBI,RAB3GAP1,ATG16L1,PIGF,MAP6D1,ZDHHC19,PIGX,PIGZ,ZDHHC3,SELENOK,ZDHHC11,ATG12,IRGM,ZDHHC11B,GPLD1,WIPI2,ZDHHC4,GPAA1,ZDHHC2,GOLGA7,ABCA1,UGCG,DPM2,ZDHHC12,PIGO,PIGG,ATG7,GOLGA7B,HHAT,ATG10,RAB3GAP2,DPM1,PIGC,GLUL,ZDHHC23,WDR45B,MBOAT4,PIGN,NMT2,PGAP4,ZDHHC14,PIGH,ZDHHC21,PGAP2,PPM1B,PIGB,MPPE1,PGAP1,RABL3,PGAP3,PPM1A,PIK3C3,ZDHHC6
GOBP_LIPOPROTEIN_CATABOLIC_PROCESS	AUTISM	5.15E-06	0.000408069	0.98994	103		blood	TWAS	c5	0.98994	1	CTSD,ABHD17C,LDLR,LYPLA2,PPT1,ABHD12,ABHD10,LYPLAL1,ABHD17B,ATM,LYPLA1,ABHD13
GOBP_LIPOPROTEIN_LOCALIZATION	AUTISM	1.88E-05	0.000377776	0.960264	169		blood	TWAS	c5	0.960264	1	LRP1,ZDHHC17,PRKCB,VMP1,PPARG,ZDHHC3,SAR1B,CD36,SURF4,MSR1,CUBN,UNC119B,MIA3
GOBP_LIPOPROTEIN_METABOLIC_PROCESS	AUTISM	5.97E-06	0.000185553	0.974349	769		blood	TWAS	c5	0.974349	1	ZDHHC16,ZDHHC13,CTSD,SVIP,ATG13,ZDHHC5,ZDHHC24,ATG16L2,DGAT2,OLR1,ULK1,ATG101,ZDHHC17,ZDHHC20,ABHD17C,PIGQ,ZDHHC1,LCAT,ZDHHC7,PIGL,PIGS,NMT1,ITGB3,WIPI1,LDLR,CLIP3,DPM3,PIGM,APOA2,LYPLA2,PIGV,ZDHHC18,PPT1,PIGK,ABHD12,PIGU,PIGT,PIGP,ZDHHC8,PPARA,DBI,RAB3GAP1,ATG16L1,PIGF,ABHD10,MAP6D1,APOD,ZDHHC19,PIGX,PIGZ,ZDHHC3,SELENOK,ZDHHC11,ATG12,IRGM,ZDHHC11B,GPLD1,APOM,LEP,WIPI2,ZDHHC4,GPAA1,ZDHHC2,GOLGA7,ABCA1,UGCG,DPM2,ZDHHC12,PIGO,PIGG,ATG7,GOLGA7B,HHAT,APOL6,APOL3,APOL4,APOL2,APOL1,ITGAV,ATG10,LYPLAL1,RAB3GAP2,DPM1,PIGC,GLUL,ZDHHC23,WDR45B,MBOAT4,ABHD17B,PIGN,NMT2,PGAP4,ZDHHC14,ATM,PIGH,ABHD13,ZDHHC21,PGAP2,APOLD1,PPM1B,PIGB,MPPE1,PGAP1,RABL3,PGAP3,PPM1A,PIK3C3,ZDHHC6,SAMD1
GOBP_LIPOSACCHARIDE_METABOLIC_PROCESS	AUTISM	4.67E-06	0.00018246	0.979564	729		blood	TWAS	c5	0.979564	1	ST3GAL4,SMPD1,GLTP,CLN6,HEXA,PIGQ,ST3GAL2,PIGL,PIGS,FUT2,BAX,CPTP,DPM3,PIGM,B4GALT3,FUCA1,SCCPDH,PIGV,A3GALT2,PIGK,PIGU,PIGT,B4GALT5,PIGP,NAGA,A4GALT,CERK,PIGF,ST3GAL5,B4GALT4,B3GALNT1,PIGX,PIGZ,GLB1,PRKCD,GM2A,GPLD1,NEU1,B3GALT4,GAL3ST4,GPAA1,UGCG,ST6GALNAC6,ST6GALNAC4,DPM2,GBGT1,ABCA2,PIGO,ST3GAL6,PIGG,TM9SF2,UGT8,ST3GAL1,ST8SIA4,DPM1,B4GALT6,HEXB,GBA2,ST6GALNAC3,LARGE1,PIGC,PRKAA1,PIGN,PGAP4,B3GNT5,SUMF1,GAL3ST1,PIGH,ST3GAL3,PGAP2,ST8SIA1,GALC,PIGB,MPPE1,PGAP1,PGAP3,ST8SIA6,B3GALT2,AOAH
GOBP_LIPOXYGENASE_PATHWAY	AUTISM	-1.06E-06	0.000353432	0.9976	97		blood	TWAS	c5	0.9976	1	ALOX5,ALOX15,ALOX12,ALOX15B,ALOX12B,ALOXE3,GPX4,GPX1,HPGD,ALOX5AP
GOBP_LIVER_MORPHOGENESIS	AUTISM	-1.93E-05	0.000706004	0.978147	95		blood	TWAS	c5	0.978147	1	GLI1,HPN,RPS6KA1,CFLAR,TGFA,TNF,FBXW7,TNFAIP3,XBP1,CUL3,CEBPB,IL6,NOTCH2,LIMS2,MED1
GOBP_LIVER_REGENERATION	AUTISM	3.33E-05	0.000705982	0.962364	125		blood	TWAS	c5	0.962364	1	CPT1A,CCND1,GLI1,PRMT5,GFER,CSNK2A2,SLC7A5,TYMS,IL10,PNPT1,TNF,EZH2,PTCH1,CEBPB,UCP2,IL6,HMOX1,AURKA,PCNA,GLI3
GOBP_LOCOMOTORY_BEHAVIOR	AUTISM	4.31E-06	0.000179491	0.980822	751		blood	TWAS	c5	0.980822	1	SLC18A2,PPP3CB,DRD4,CEND1,ARCN1,LRRK2,ZNF385A,PDE1B,GNB3,MTA1,SPG11,CLN6,HEXA,ZFHX3,NCOR1,PAFAH1B1,MYO15A,CTNS,SEZ6,GIT1,CNP,NAGLU,ARRB2,DLG4,NLGN2,GAA,GRIN2D,CHRNB2,PPT1,ZMPSTE24,NEGR1,PARK7,MCOLN3,ABHD12,NTSR1,OPRL1,RCAN1,CSTB,ZDHHC8,ADORA2A,CACNB4,SLC4A10,DPP4,GIGYF2,PEX13,HTRA2,UCHL1,SNCA,SLC25A46,SOBP,SOD2,HIPK2,CLN8,DDHD2,CALB1,PBX3,TSC1,DBH,ABCA2,TMOD1,UBA6,CLCN3,EPHA4,MEIS1,NTAN1,ID2,ASL,DAB1,CHD7,OXR1,KCNJ10,SOD1,EPS8,HEXB,ALS2,CDH23,NAV2,PUM1,SELENOP,APBA2,APP,CCND2,CRBN,AGTPBP1,ARRDC3,ANKH,FIG4,BTBD9,ABAT,SNCG,PTEN,NR4A2,NPC1,STRN,CHL1,MYG1,PPP1R1B,IDO1,NRG1,PRKCE,GAD1,NCOA2,VPS35,MTOR,VPS13A
GOBP_LONG_CHAIN_FATTY_ACID_BIOSYNTHETIC_PROCESS	AUTISM	2.12E-05	0.000316091	0.946423	176		blood	TWAS	c5	0.946423	1	CYP2E1,ALOX5,ASAH2B,FADS1,GSTP1,ACSBG1,ALOX15,ALOX12,ALOX15B,ALOX12B,ALOXE3,GPX4,GSTM4,GSTM2,GSTM1,ACOT7,CYP2D6,ELOVL6,QKI,CYP2C8
GOBP_LONG_CHAIN_FATTY_ACID_IMPORT_ACROSS_PLASMA_MEMBRANE	AUTISM	4.43E-05	0.000499698	0.929358	93		blood	TWAS	c5	0.929358	1	AKT1,SLC27A1,AKT2,SLC27A5,ACSL1,IRS2,CD36,SLC2A1,ACSL5,THBS1
GOBP_LONG_CHAIN_FATTY_ACID_METABOLIC_PROCESS	AUTISM	1.74E-05	0.000188835	0.926719	673		blood	TWAS	c5	0.926719	1	CYP2E1,ALOX5,AKR1C3,ASAH2B,GLYATL2,DAGLA,FADS1,FADS2,GSTP1,CPT1A,PTGES3,ACOT1,ACOT2,PLA2G4B,SLC27A2,ACSBG1,ACSM1,ALOX15,ACSF2,ALOX12,ALOX15B,ALOX12B,ALOXE3,GPX4,CYP4F3,CYP4F12,CYP4F2,SLC27A1,CYP2A6,CYP2S1,PLA2G4C,SLC27A5,GSTM4,GSTM2,GSTM1,SLC27A3,PTGS2,PLA2G4A,EPHX1,ELOVL1,FAAH,SCP2,CPT2,ACOT7,ABHD12,ACOT8,CBR1,CYP2D6,CYP2D7,ACSL3,CYP1B1,MGLL,ACAD9,ACAA1,GPX1,ABHD6,ELOVL6,ACSL6,TBXAS1,DAGLB,PTGS1,PTGES2,SLC27A4,PTGDS,CYP2U1,ACSL1,ABCD3,QKI,CYP2J2,ELOVL5,PAM,ACOT4,AIG1,ACSL5,ADTRP,PNPLA8,CYP2C8,HACL1
GOBP_LONG_CHAIN_FATTY_ACID_TRANSPORT	AUTISM	3.16E-05	0.000332982	0.924322	317		blood	TWAS	c5	0.924322	1	DRD4,CPT1A,ABCD2,AKT1,ABCD4,SLC27A2,NMB,PROCA1,RPS6KB1,ACE,SLC27A1,AKT2,SLC27A5,SLC27A3,PLA2G4A,MFSD2A,CPT2,NTSR1,MIF,PLA2G6,CPT1B,ACSL3,PPARG,PLA2G12A,SLC27A4,ACSL1,ABCD3,ANXA1,SPX,SYK,IRS2,EPRS1,PLIN2,PLA2G2D,PLA2G2C,CD36,SLC2A1,FABP3,FABP5,ACSL5,THBS1,PNPLA8
GOBP_LONG_CHAIN_FATTY_ACYL_COA_BIOSYNTHETIC_PROCESS	AUTISM	1.16E-05	0.000706055	0.986923	107		blood	TWAS	c5	0.986923	1	HSD17B12,ACSBG1,ACSF3,ELOVL1,ACSL3,HACD2,ELOVL6,ACSL6,ACSL1,ELOVL5,ELOVL4,ELOVL7,ACSL5,HACD1,TECR
GOBP_LONG_CHAIN_FATTY_ACYL_COA_METABOLIC_PROCESS	AUTISM	3.17E-05	0.000705666	0.96414	125		blood	TWAS	c5	0.96414	1	HSD17B12,DGAT2,ACSBG1,ACSF3,THEM5,ELOVL1,ACOT7,ACSL3,HACD2,ELOVL6,ACSL6,DGAT1,ACSL1,ELOVL5,FAR1,ELOVL4,ELOVL7,ACSL5,HACD1,TECR
GOBP_LONG_TERM_MEMORY	AUTISM	-1.94E-05	0.000706352	0.978145	99		blood	TWAS	c5	0.978145	1	NFATC4,KAT2A,RPS6KB1,LDLR,SHANK1,PRKCZ,CAMK2N1,CAMK4,RGS14,SGK1,EHMT2,SRF,ARC,CALB1,PJA2,CCND2,PRNP,BTBD9,CPEB3,EIF2AK4,CHST10,CTNS
GOBP_LONG_TERM_SYNAPTIC_DEPRESSION	AUTISM	-9.32E-06	0.000576689	0.987104	114		blood	TWAS	c5	0.987104	1	SLC24A1,MAPT,LILRB2,ADORA1,ARF1,PICK1,ABHD6,CD38,SORCS2,PRRT1,AGER,SRF,ARC,PTK2B,STAU2,STXBP1,PLK2,GRID2IP,KCNB1,SORCS3
GOBP_LONG_TERM_SYNAPTIC_POTENTIATION	AUTISM	1.28E-05	0.000288409	0.964674	409		blood	TWAS	c5	0.964674	1	STX3,NFATC4,SLC8A3,SLC24A1,STX4,MPP2,GFAP,VAMP2,TYROBP,MIR320E,GRIN2D,PRKCG,LILRB2,SHISA7,PRKCZ,ADORA1,EPHB2,STAU1,MAPK1,ADORA2A,IGSF11,GSK3B,MME,CX3CR1,NSG1,SNCA,RGS14,SQSTM1,RASGRF2,PRRT1,AGER,ITPR3,CRHR2,ARC,ZDHHC2,PTK2B,CALB1,ABL1,EPHA4,SERPINE2,NCSTN,TSHZ3,NOG,APP,PRNP,PLK2,PRKAR1B,EIF2AK4,PTEN,LGMN,NF1,BRAF,CYP46A1,MIR342,NRGN
GOBP_LOW_DENSITY_LIPOPROTEIN_PARTICLE_CLEARANCE	AUTISM	1.10E-05	0.000333133	0.973692	205		blood	TWAS	c5	0.973692	1	LIPA,EHD1,DGAT2,SCARB1,SOAT2,CNPY2,CSK,LDLR,KHSRP,SOAT1,LDLRAP1,MYLIP,ANXA2,HMOX1,NCEH1,CD36
GOBP_LUNG_ALVEOLUS_DEVELOPMENT	AUTISM	-1.21E-05	0.000705362	0.986353	142		blood	TWAS	c5	0.986353	1	SFTPD,LTBP3,PTGES3,BMP4,TGFB3,ATXN1L,NKIRAS2,ACE,ERRFI1,BMPR2,HOPX,FLT4,HOXA5,RC3H2,SLC7A11,MAN2A1,STK40,ASXL1,SELENON,PHF14,ADA,PDGFA,TMEM38B,MAN1A2,FGFR2,GATA6,HS6ST1,CREB1,NKIRAS1,PKDCC,SMPD3
GOBP_LUNG_CELL_DIFFERENTIATION	AUTISM	3.61E-06	0.000499579	0.994235	139		blood	TWAS	c5	0.994235	1	THRA,FOXJ1,PPP3R1,HOXA5,AIMP2,RBPJ,KLF2,KRAS,LTA4H,CTNNB1,NFIB,TMEM38B,RBBP9,SAV1,GATA6,CREB1,THRB
GOBP_LUNG_EPITHELIUM_DEVELOPMENT	AUTISM	-4.63E-06	0.000377711	0.990218	200		blood	TWAS	c5	0.990218	1	BMP4,PKD1,THRA,FOXJ1,MAP2K2,RCN3,CDC42,ERRFI1,PPP3R1,HOXA5,AIMP2,ADAMTSL2,RBPJ,KLF2,KRAS,LTA4H,CTNNB1,MAP2K1,NFIB,TMEM38B,FGFR2,RBBP9,SAV1,GATA6,SRSF6,CREB1,THRB
GOBP_LUNG_MORPHOGENESIS	AUTISM	-1.99E-05	0.000353291	0.955026	233		blood	TWAS	c5	0.955026	1	NODAL,SPRY2,BMP4,CTSH,MAPK3,MAP2K2,CDC42,CTSZ,MAPK1,CELSR1,DAG1,TNF,SRF,PLOD3,HOXA5,RDH10,SEC24B,SPRY1,AP3B1,DLG5,NOG,KRAS,STK40,TGFBR2,CTNNB1,MAP2K1,NFIB,FGFR2,SRSF6,EXT1,ESRP2
GOBP_LYMPHOCYTE_ACTIVATION_INVOLVED_IN_IMMUNE_RESPONSE	AUTISM	-8.28E-06	0.000164248	0.959777	1133		blood	TWAS	c5	0.959777	1	GATA3,SWAP70,CD81,MDK,SPI1,CLCF1,KMT5B,KLRC2,ITFG2,CRACR2A,NCKAP1L,IL23A,STAT6,CLEC4D,CLEC4E,AICDA,PSEN1,TP53BP1,IL4R,IL27,SPN,CORO1A,ITGAL,EXOSC6,AP1G1,ZFPM1,LGALS9,SUPT6H,ATAD5,TMEM98,RARA,STAT3,TNFSF13,TP53,VAMP2,UNC13D,THOC1,MALT1,ICAM1,JUNB,PGLYRP2,JAK3,IL12RB1,IFNL1,BCL3,RELB,ERCC1,PGLYRP1,NKG7,LILRB1,KMT5C,MTOR,MAD2L2,PRKCZ,RORC,IL6R,ZBTB7B,SEMA4A,LY9,CD244,FCGR3A,FCGR2B,FCER1G,RC3H1,IL10,CR1,CD46,NLRP3,ZNF683,ZC3H12A,IL23R,CD40,MFNG,LGALS1,SLC11A1,SOCS5,SANBR,APLF,LOXL3,NFKBIZ,CD86,HMCES,TFRC,RNF168,MLH1,IL4,HAVCR2,SHLD3,CCR6,HLA-F,HLA-DRA,HLA-DRB1,HLA-DMB,IRF4,LFNG,FGL2,PTK2B,RIPK2,NBN,RC3H2,ABL1,SMAD7,TSC1,GPR183,DLL1,XBP1,SLC15A4,RORA,CD28,ST3GAL1,EOMES,PLCG2,DOCK10,F2RL1,IL18,ANXA1,SLAMF6,POU2AF1,IL6,BCL6,C17orf99,EXOSC3,SHB,RPS6,UNG,PTGER4,MSH2,APBB1IP,LGALS3,PTPRC,CD1C,RNF8,IL18R1,IL27RA,GAPT,NDFIP1,CD180,PHF14,IFNG,ADA,PLCL2,TLR4,TNFSF4,EIF2AK4,SHLD2,HMGB1,BATF,RAB27A,RIF1,SHLD1,LCP1,CD19,PAXIP1,HLX,ENTPD7,MSH6,NOTCH2
GOBP_LYMPHOCYTE_ANERGY	AUTISM	1.78E-05	0.000576575	0.975335	75		blood	TWAS	c5	0.975335	1	CLC,LILRB4,ITCH,CBLB,HLA-B,PHLPP1,CD3E
GOBP_LYMPHOCYTE_APOPTOTIC_PROCESS	AUTISM	6.60E-06	0.000266989	0.98029	508		blood	TWAS	c5	0.98029	1	ADAM8,FAS,PTEN,LMBR1L,CD27,AKT1,RIPK3,BMP4,LGALS3,DNAJA3,LGALS9,ORMDL3,TP53,BCL2,CLC,PRKD2,KDELR1,BAX,DFFA,EFNA1,IL10,BCL10,BIRC7,CRKL,MIF,BCL2L11,ZC3H8,PDCD1,RIPK1,BAK1,PTCRA,TNFRSF21,GIMAP8,BLK,SLC46A2,DOCK8,CD274,CHEK2,PRELID1,ST3GAL1,FADD,IRS2,BCL6,RPS6,HIF1A,AURKB,TRAF3IP2,IL2RA,PRKCQ,GLI3,IL7R,ADA,P2RX7,FASLG,KIFAP3,MIR17HG,CD3G,SLC39A10,IDO1,LYN,GPAM,NOC2L,PKN1
GOBP_LYMPHOCYTE_CHEMOTAXIS	AUTISM	1.14E-05	0.000407757	0.977719	227		blood	TWAS	c5	0.977719	1	ADAM8,KLRK1,SLC8B1,ADAM10,HSD3B7,CKLF,CXCL16,TNFSF14,CCL25,PIK3CD,PADI2,XCL1,OXSR1,CCR2,CXCL10,SLC12A2,PIK3CG,PLEC,PTK2B,GPR183,CCL3L1,XCL2,STK39,KLRC4-KLRK1,WNK1,CCL2,CCL8,ADAM17,NEDD9,GAS6
GOBP_LYMPHOCYTE_COSTIMULATION	AUTISM	5.41E-05	0.000446702	0.903523	203		blood	TWAS	c5	0.903523	1	MAP3K8,CD81,CD5,KLRK1,TNFSF13B,AKT1,CSK,CCR7,TMIGD2,LILRB2,LILRB4,TNFSF14,VAV1,CD320,TNFRSF14,SRC,LGALS1,TNFRSF13C,DPP4,ICOS,CD86,IL4,CARD11,CD274,CD28,CAV1,KLRC4-KLRK1,YES1,EFNB2,FYN,PDCD1LG2,CD160,TNFSF4,PIK3CA,PTPN11,CD3E,LYN
GOBP_LYMPHOCYTE_HOMEOSTASIS	AUTISM	7.98E-06	0.000249781	0.97452	468		blood	TWAS	c5	0.97452	1	FAS,TCIRG1,NCKAP1L,AKT1,RIPK3,PPP2R3C,TNFRSF17,LAT,CORO1A,DNAJA3,LGALS9,STAT5B,SPNS2,BCL2,PRDX2,SLC39A3,BAX,TNFSF14,SPTA1,RC3H1,BCL10,MIF,LGALS2,BCL2L11,ZC3H8,SLC40A1,SOS1,CAMLG,BAK1,SLC46A2,RC3H2,ABL1,CASP3,TNFAIP3,DOCK10,FADD,RPS6,HIF1A,TRAF3IP2,IL2RA,PMAIP1,GAPT,MEF2C,IL7R,ADA,P2RX7,TNFSF13B,MIR17HG,SOS2,IL20RB,SKIL,LYN,GPAM,PKN1
GOBP_LYMPHOCYTE_MIGRATION	AUTISM	1.42E-05	0.000266971	0.957572	499		blood	TWAS	c5	0.957572	1	ADAM8,RET,GATA3,KLRK1,SLC8B1,ITGB7,AKT1,RIPK3,ADAM10,SPN,CORO1A,ITGAL,HSD3B7,PYCARD,CKLF,CCR7,TBX21,ITGB3,SPNS2,CXCL16,CRK,ICAM1,MADCAM1,TNFSF14,CCL25,PIK3CD,ECM1,F11R,PADI2,XCL1,ABL2,TNFRSF14,GCSAML,CRKL,ZAP70,GCSAM,CD200,CD200R1,OXSR1,CCR2,SELENOK,CXCL10,SLC12A2,CCR6,RIPOR2,AIF1,PIK3CG,MYO1G,PLEC,PTK2B,ABL1,FUT7,DOCK8,GPR183,STK10,WASL,CCL3L1,XCL2,STK39,ITGA4,FADD,KLRC4-KLRK1,JAM2,APP,WNK1,CCL2,CCL8,ADAM17,LRCH1,NEDD9,ADTRP,GAS6,EXT1,S1PR1,CRTAM,IL27RA,MIA3,APOD
GOBP_LYMPHOID_PROGENITOR_CELL_DIFFERENTIATION	AUTISM	4.11E-05	0.000997578	0.967136	81	0.917607	blood	TWAS	c5	0.967136	1	GATA3,SPI1,PCID2,BMP4,NUDT21,FLCN,BCL2,ANKLE1,SOS1,SOX4,ZNHIT1,NOTCH1,ZBTB1,TREX1,BATF,SOS2,HES1,FLT3
GOBP_LYMPH_NODE_DEVELOPMENT	AUTISM	-0.0123389	0.014306	0.388414	78	0.127885	blood	TWAS	c5	0.388414	1	RIPK3,SPNS2,RC3H1,IL7R,LTA,LTB,RC3H2,IL15,FADD,TRAF3IP2,TNFRSF11A,TOX,POLB
GOBP_LYMPH_VESSEL_DEVELOPMENT	AUTISM	1.61E-05	0.000333116	0.961519	163		blood	TWAS	c5	0.961519	1	LGALS12,ACVRL1,VASH1,TMEM204,PKD1,LGALS8,TIE1,BMPR2,HEG1,ACVR2B,FGF2,FLT4,VEGFA,SYK,EFNB2
GOBP_LYMPH_VESSEL_MORPHOGENESIS	AUTISM	1.78E-05	0.000446836	0.968283	105		blood	TWAS	c5	0.968283	1	LGALS12,ACVRL1,VASH1,PKD1,LGALS8,TIE1,BMPR2,ACVR2B,FGF2,FLT4,VEGFA
GOBP_LYSOSOMAL_LUMEN_ACIDIFICATION	AUTISM	-4.96E-06	0.000288544	0.986276	203		blood	TWAS	c5	0.986276	1	TCIRG1,ATP6V1D,CLN6,CLN3,TMEM199,ATP6V0A1,GRN,RNASEK,SNAPIN,PPT1,ATP6V0B,CCDC115,ATP6V1A,CLN5,TMEM106B,TMEM9
GOBP_LYSOSOMAL_MEMBRANE_ORGANIZATION	AUTISM	1.57E-05	0.000576856	0.978221	118		blood	TWAS	c5	0.978221	1	CHMP4A,MT3,CHMP1A,CHMP6,CHMP2A,CHMP4B,CHMP3,CHMP7,LAPTM4B,LAPTM5,CHMP2B,CHMP1B
GOBP_LYSOSOMAL_PROTEIN_CATABOLIC_PROCESS	AUTISM	-4.58E-05	0.000499658	0.927	112		blood	TWAS	c5	0.927	1	TPP1,LRP1,CLN3,TMEM199,LDLR,MARCHF2,ATP13A2,MGAT3,CCDC115,LAPTM4B,DPP7,MFSD8,TMEM106B,VPS35,VPS13A
GOBP_LYSOSOMAL_TRANSPORT	AUTISM	1.01E-05	0.000182443	0.955686	808		blood	TWAS	c5	0.955686	1	AP3M1,VPS11,TSG101,UEVLD,FHIP1B,TPCN2,VPS33A,LRRK2,M6PR,CHMP4A,VIPAS39,WASH3P,VPS18,SPTBN5,VPS39,VPS33B,GNPTG,CLN3,MGRN1,NAGPA,AP1G1,CHMP1A,BECN1,GRN,PLEKHM1,GGA3,RNF157,CHMP6,HGS,STX8,EPG5,VPS4B,HOOK2,AP3D1,MVB12A,UBXN6,CACNG8,CHMP2A,SORT1,SNX27,SNAPIN,ATP13A2,PINK1,LYST,VPS16,CHMP4B,GCC2,RHOB,EHD3,CHMP3,RAB7A,RBSN,GAK,SCARB2,ADRB2,ZFYVE16,KIF13A,AP4M1,VPS41,DENND3,CHMP7,CLU,CHMP5,VCP,PLEKHF2,DTX3L,ARSB,AP3B1,BIN1,ALS2,HMGXB4,IGF2R,LAPTM5,PIK3R4,CHMP4BP1,ATG14,RAB12,CHMP2B,CCDC91,TRAK1,TMEM106B,CLEC16A,VPS52,C9orf72,PSAP,AKTIP,SNX16,HOOK3,HGSNAT,HOOK1,NEDD4,VPS4A,NPC1,CHMP1B,ARL8B,TGFBRAP1,ANKFY1,GNPTAB,PIK3C3,VPS35,VPS54,HSPA8,VPS53,RILP,USE1
GOBP_LYTIC_VACUOLE_ORGANIZATION	AUTISM	4.88E-06	0.00017141	0.977289	761		blood	TWAS	c5	0.977289	1	ACP2,FHIP1B,TPP1,TCIRG1,TPCN2,LAMTOR1,VPS33A,LRRK2,RAB20,CHMP4A,ATP6V1D,ZFYVE26,VIPAS39,SPG11,CLN6,HEXA,VPS33B,CLN3,CORO1A,NAGPA,MT3,MBTPS1,CHMP1A,TMEM199,RAB34,ATP6V0A1,NAGLU,BECN1,GRN,RNASEK,GAA,CHMP6,HOOK2,CHMP2A,SNAPIN,LYST,PPT1,ATP6V0B,CHMP4B,CCDC115,CHMP3,ATP6V1A,RAB7A,TMEM175,TMEM165,SCARB2,ZKSCAN3,WASHC5,CLN8,CHMP7,LAPTM4B,ABCA1,RAB14,MFSD8,HPS1,AP3B1,HPS4,HEXB,ACP3,LAPTM5,CLN5,CHMP2B,TMEM106B,ATP6V0C,TMEM9,ARSB,TREX1,AKTIP,P2RX7,HOOK1,CHMP1B,ARL8B,GNPTAB,MYO7A,VPS35,MTOR
GOBP_L_ALPHA_AMINO_ACID_TRANSMEMBRANE_TRANSPORT	AUTISM	6.88E-06	0.000258015	0.978735	398		blood	TWAS	c5	0.978735	1	ITGB1,SLC25A22,SLC7A7,SLC7A8,PSEN1,ARL6IP1,CLN3,SLC38A7,SLC7A5,SLC43A2,SLC47A1,SLC38A10,SLC7A9,SLC7A10,SLC1A5,SLC6A9,SLC1A7,NTSR1,SLC11A1,SLC36A1,SLC38A9,ARG1,TNF,CLN8,SLC7A11,SLC15A4,SLC38A1,SLC38A2,SLC25A38,KCNJ10,SLC1A4,ARL6IP5,SLC1A3,SLC25A12,SLC43A1,SLC66A1,SLC36A4,SLC25A13,SLC25A29,SLC7A1,SLC3A1,SLC38A11,SLC6A20,SLC38A6,RGS2,SLC3A2,SLC25A15,SLC7A6
GOBP_L_ARGININE_TRANSMEMBRANE_TRANSPORT	AUTISM	9.26E-06	0.000446973	0.983476	104		blood	TWAS	c5	0.983476	1	CLN3,SLC47A1,SLC11A1,SLC38A9,SLC66A1,SLC25A29,SLC7A1,SLC25A15
GOBP_L_GLUTAMATE_IMPORT_ACROSS_PLASMA_MEMBRANE	AUTISM	8.06E-05	0.000997427	0.935581	72	0.442138	blood	TWAS	c5	0.935581	1	ITGB1,PSEN1,ARL6IP1,NTSR1,PER2,TNF,CLN8,SLC7A11,KCNJ10,ARL6IP5,SLC1A3
GOBP_L_GLUTAMATE_TRANSMEMBRANE_TRANSPORT	AUTISM	7.15E-06	0.000576675	0.990108	124		blood	TWAS	c5	0.990108	1	ITGB1,SLC25A22,PSEN1,ARL6IP1,SLC38A7,SLC1A7,NTSR1,TNF,CLN8,SLC7A11,KCNJ10,SLC1A4,ARL6IP5,SLC1A3,SLC25A12,SLC25A13,SLC3A1
GOBP_L_SERINE_METABOLIC_PROCESS	AUTISM	4.60E-06	0.000377624	0.990287	181		blood	TWAS	c5	0.990287	1	SDS,SDSL,SHMT2,SRR,SHMT1,SERINC3,CBS,SERINC5,PSPHP1,PSPH,PSAT1,PHGDH
GOBP_MACROAUTOPHAGY	AUTISM	3.19E-06	0.00011463	0.977812	1806		blood	TWAS	c5	0.977812	1	BAG3,PIP4K2A,ACBD5,WAC,MAPK8,VPS26A,PAFAH1B2,FEZ1,EI24,TSG101,CTSD,AMBRA1,ATG13,VPS37C,ATG2A,CAPN1,SNX32,RAB1B,TCIRG1,ATG16L2,UVRAG,GABARAPL1,ATP2A2,VPS33A,VPS37B,ATP6V0A2,ULK1,PGAM5,LRRK2,ATG101,RNF41,PIP4K2C,GAPDH,PHB2,TBK1,IFT88,TRIM13,AKT1,PACS2,RNF31,CHMP4A,SNX6,ATP6V1D,VTI1B,ZFYVE26,ZFYVE1,PSEN1,VIPAS39,SPTLC2,CALM1,VPS39,SPG11,ULK3,VPS33B,SMG1,CLN3,NUPR1,MAPK3,WDR24,NOD2,ATP6V0D1,GABARAPL2,MAP1LC3B,CHMP1A,SPATA33,WDR81,SMCR8,ULK2,EMC6,IFT20,POLDIP2,CDK5R1,ATP6V0A1,RETREG3,VPS25,BECN1,NBR1,PLEKHM1,CALCOCO2,SNF8,VMP1,ERN1,PHF23,GABARAP,WIPI1,TP53,EXOC7,GAA,RNF213,CHMP6,HGS,EPG5,VPS4B,CDC37,ATG4D,MVB12A,CAPNS1,SUPT5H,UBXN6,CHMP2A,MCOLN1,ELAPOR1,GNAI3,MTOR,MFN2,VPS13D,SNAPIN,UBQLN4,UFC1,ATP13A2,QSOX1,PIK3C2B,YOD1,PINK1,LGALS8,STX12,SESN2,ATP6V0B,NSFL1C,VPS16,DDRGK1,CHMP4B,MAP1LC3A,TP53INP2,SRC,SNAP29,MTMR3,HDAC10,RALB,RAB3GAP1,STAM2,PJVK,RUFY4,RETREG2,ATG9A,ATG16L1,UBXN2A,ATP6V1E2,AUP1,HTRA2,VAMP8,CHMP3,MTMR14,ATG3,ATP6V1A,TMEM39A,ADPRH,SNX4,RAB7A,RAB43,RUBCN,FYCO1,CASP3,SLC25A4,HTT,UCHL1,EXOC1,TBC1D14,STBD1,ATG12,IL4,VDAC1,KLHL3,ADRB2,IRGM,ATP6V0E1,SQSTM1,SNX18,EPM2A,ATP6V1G2,EHMT2,RNF5,ILRUN,RAB23,AP4M1,ATP6V0E2,ATG9B,CDK5,NOD1,VPS41,WIPI2,TECPR1,SMURF1,NRBP2,VPS28,VPS37A,ATP6V1B2,LZTS1,CHMP7,RIPK2,SNX30,ATP6V1G1,LRSAM1,GPSM1,CHMP5,VCP,UBQLN1,RAB33B,WDFY3,ATG7,SCOC,TSC1,LRBA,SYNPO2,MFSD8,USP36,ATP6V1C1,TP53INP1,STING1,RETREG1,STX17,VPS13C,EXOC8,TRAPPC8,SNX7,ATG10,VPS36,LARP1,BNIP3L,SIRT1,TOMM7,RHEB,UBA5,TOM1,HMOX1,MOAP1,USP30,ATG2B,HIF1A,UBXN2B,WDR45B,PIK3R4,CHMP4BP1,ATG14,TIGAR,TBC1D12,TMEM41B,MAP3K7,CHMP2B,ATP6V1E1,EXOC4,RIMOC1,CLEC16A,PLAA,C9orf72,OPTN,TBC1D5,SESN1,SPTLC1,ATG4B,VTI1A,SCFD1,NEDD4,VPS4A,NPC1,CHMP1B,FEZ2,TEX264,RAB5A,ARL8B,PIK3CA,SESN3,VTA1,SH3GLB1,SNX5,VPS26B,RUBCNL,STAM,MAP1LC3B2,UFL1,PIK3C3,ATP6V1C2,VPS35,UFM1,RAB3GAP2,BNIP3
GOBP_MACROMOLECULE_DEACYLATION	AUTISM	2.84E-06	0.000218057	0.989594	635		blood	TWAS	c5	0.989594	1	MAPK8,SIRT3,RRP8,BRMS1,RBM14,LRRK2,HDAC7,BAZ2A,CHD4,FRY,RCOR1,MTA1,NDN,ABHD17C,SGF29,SREBF1,KAT2A,HDAC5,MAPT,PHB1,TP53,CHD3,PER1,SIN3B,GATAD2A,SIRT2,SIRT6,MIER2,PRKD2,ZNF541,SPHK2,MBD3,SKI,ZBTB7B,ELK4,PINK1,RCOR3,LYPLA2,HDAC1,RBBP4,PPT1,MIER1,ZZZ3,ABHD12,ABHD16B,DYRK1A,EP300,HDAC10,MSL3P1,PER2,HDAC4,TADA3,ABHD10,HDAC11,YEATS2,PRDM5,CTBP1,ING2,HOPX,REST,TPPP,HDAC3,ABHD16A,PPT2,TRERF1,VEGFA,NCAPG2,CCAR2,CAMK2D,SMARCAD1,AKAP8,AKAP8L,EOMES,DR1,NEK3,ABHD12B,SIRT1,BCL6,SPRED2,LYPLAL1,SPRED1,PRKAA1,SIRT5,ABHD17B,C6orf89,KDM5A,IFNG,ABHD13,FNTA,WDR5,PRMT6,SUDS3,KAT14,BRMS1L,MBIP,JDP2,PRKD1,MBD2,SIRT4,MTA3,MTA2,GATAD2B,MORF4L1,RCOR2
GOBP_MACROMOLECULE_DEPALMITOYLATION	AUTISM	2.74E-06	0.000377812	0.994224	106		blood	TWAS	c5	0.994224	1	ABHD17C,LYPLA2,PPT1,ABHD12,ABHD16B,ABHD10,ABHD16A,PPT2,ABHD12B,LYPLAL1,ABHD17B,LYPLA1,ABHD13
GOBP_MACROPHAGE_ACTIVATION	AUTISM	-2.88E-06	0.00018886	0.987848	688		blood	TWAS	c5	0.987848	1	NR1H3,LRRK2,CRTC3,ITGAM,MYO18A,SPACA3,TRPV1,SHPK,NR1D1,IFI35,TMEM106A,GRN,MAPT,SPHK1,JMJD6,LDLR,AZU1,SBNO2,JUND,CEBPA,TYROBP,TICAM1,SYT11,CD84,FCGR3A,FCGR2B,PLA2G4A,IL10,C1QA,GPR137B,ZC3H12A,CD93,CST7,BPI,ITGB2,MIF,SLC11A1,DYSF,CD200,CX3CR1,TLR9,TLR1,TLR6,SNCA,IL4,HAVCR2,IL31RA,IFNGR1,TNF,AIF1,AGER,CLU,MFHAS1,JAK2,IFNGR2,TNIP2,TLR3,STAP1,TLR2,CTSC,RORA,PLCG2,JUN,STK39,C5AR1,PJA2,SYK,IL6,APP,KARS1,IL4R,PTPRC,IL1RL1,ATM,TREX1,IFNG,WNK4,TLR4,THBS1,NMI,PRKCE,SUCNR1,MMP8
GOBP_MACROPHAGE_ACTIVATION_INVOLVED_IN_IMMUNE_RESPONSE	AUTISM	-1.00E-05	0.000705965	0.98868	117		blood	TWAS	c5	0.98868	1	IFI35,GRN,SBNO2,TYROBP,TICAM1,DYSF,CX3CR1,HAVCR2,PLCG2,SYK,TREX1,IFNG,NMI,PRKCE,SUCNR1
GOBP_MACROPHAGE_APOPTOTIC_PROCESS	AUTISM	-6.80E-06	0.000377694	0.985628	212		blood	TWAS	c5	0.985628	1	IRF7,SELENOS,PLEKHO2,NOD2,IRF3,ST6GAL1,TCP1,MIAT,SIRT1,CDKN2A,MEF2C,CTSL,PTEN
GOBP_MACROPHAGE_CHEMOTAXIS	AUTISM	3.57E-07	0.000258041	0.998897	295		blood	TWAS	c5	0.998897	1	SFTPD,TRPV4,C3AR1,MAPK3,CKLF,IL34,NUP85,CSF1,AKIRIN1,MAPK1,MIF,DDT,CSF1R,RARRES2,PTK2,MTUS1,PTK2B,C5,STAP1,C5AR1,SLAMF8,SLAMF1,CMKLR1,LGALS3,CCL2,THBS1
GOBP_MACROPHAGE_CYTOKINE_PRODUCTION	AUTISM	1.47E-05	0.000258038	0.954694	368		blood	TWAS	c5	0.954694	1	CUEDC2,NLRX1,TGFB3,SEMA7A,NOD2,ACP5,AXL,TGFB1,TICAM1,LILRB1,MAPKAPK2,MYD88,SPON2,HLA-G,UBE2J1,NOD1,RIPK2,CARD9,TLR3,PLCG2,SIRT1,LAPTM5,CD36,PANX1,TGFB2,LITAF,GPRC5B,P2RX7,TLR4,IRAK3
GOBP_MACROPHAGE_DIFFERENTIATION	AUTISM	-5.05E-06	0.000352999	0.988595	346		blood	TWAS	c5	0.988595	1	SPI1,CD4,RB1,CEBPE,BMP4,IL34,CEBPA,CSF1,TSPAN2,CDC42,C1QC,PARP1,MMP9,ZBTB46,CASP8,HCLS1,GATA2,NRROS,CSF1R,IL31RA,L3MBTL3,RIPK1,HLA-DRB1,VEGFA,EIF2AK1,TRIB1,HSF1,PF4,TLR2,IL15,ID2,FADD,SIRT1,APP,PRKCA,SOCS1,IFNG,ROR2,PTPN2
GOBP_MACROPHAGE_MIGRATION	AUTISM	3.28E-06	0.000218075	0.988011	469		blood	TWAS	c5	0.988011	1	SFTPD,CD81,TRPV4,CD9,C3AR1,MMP14,MAPK3,CKLF,IL34,NUP85,AZU1,CNN2,CSF1,AKIRIN1,MCOLN2,MAPK1,BCR,MIF,DDT,CD200,CD200R1,CX3CR1,CCR2,CSF1R,RARRES2,PTK2,MTUS1,PTK2B,C5,B4GALT1,STAP1,P2RY12,C5AR1,SLAMF8,SLAMF1,CMKLR1,LGALS3,CCL2,P2RX4,ROR2,THBS1
GOBP_MACROPINOCYTOSIS	AUTISM	3.63E-06	0.000446995	0.993515	103		blood	TWAS	c5	0.993515	1	APPL2,SNX33,STX1B,PYCARD,RAB34,DNM2,MAPKAPK2,MAPKAPK3,APPL1,CARMIL1,DOCK2
GOBP_MAGNESIUM_ION_TRANSPORT	AUTISM	3.84E-05	0.0004995	0.93874	131		blood	TWAS	c5	0.93874	1	ZDHHC13,SLC41A2,ZDHHC17,NIPA2,NIPA1,SLC41A1,NIPAL3,CNNM4,SLC41A3,NIPAL4,MRS2,NIPAL2,NIPAL1,KCNJ2,CNNM2,TUSC3
GOBP_MAINTENANCE_OF_APICAL_BASAL_CELL_POLARITY	AUTISM	9.49E-06	0.000706677	0.989285	62		blood	TWAS	c5	0.989285	1	SLC9A3R1,LIN7B,PDCD6IP,ANK1,CRB2,WDR1,LIN7A,LIN7C,WNT11
GOBP_MAINTENANCE_OF_BLOOD_BRAIN_BARRIER	AUTISM	-8.09E-06	0.000377657	0.982919	230		blood	TWAS	c5	0.982919	1	ITGB1,VCL,JAM3,ACTG1,MBP,TJP3,LSR,F11R,PTGS2,MFSD2A,CLDN5,SLC12A2,OCLN,VEGFA,CLDN12,TJP2,IL6,LAMC1,JAM2,ANGPT1,LAMA2,GJB6,ESAM
GOBP_MAINTENANCE_OF_CELL_NUMBER	AUTISM	1.35E-05	0.000276967	0.961219	602		blood	TWAS	c5	0.961219	1	LDB1,TRIM8,NODAL,CTR9,ASCL2,SPI1,DPF2,BRMS1,KDM2B,BCL7A,SMARCD1,ING1,CUL4A,FOXO1,METTL3,ARID4A,MED6,RTF1,BCL7C,SETD6,CNOT1,SMARCE1,KAT2A,STAT3,SMARCA4,CNOT3,ZNF358,ELAVL1,SKI,BCL9,PADI4,ARID4B,ARID1A,HDAC1,RBBP4,TUT4,MMP24,MED15,SMARCB1,EIF4ENIF1,PAX8,DIS3L2,WDR43,KDM3A,FANCD2,GATA2,RAF1,SMARCC1,GNL3,ING2,REST,BRD9,SOX4,ZNF322,POU5F1,BICRAL,SRRT,SMO,EZH2,BCL7B,KLF10,ZHX2,PIWIL2,SFRP1,PHF19,NOTCH1,KDM4C,FANCC,EIF4E,LDB2,MED28,RBPJ,METTL14,SAP30,WNT7A,PHF10,DLL1,PCM1,TP63,LOXL2,EOMES,MTF2,BICRA,SMC3,LBH,JAG1,SAP30L,SALL4,NOG,NCOA3,MED21,SELENON,SMARCA2,ZFP36L2,CTNNB1,MED17,LIF,PELO,MYC,SMC5,FUT10,BMPR1A,SUDS3,CNOT2,SAV1,SS18,SAP130,HES1,RIF1,ZC3H13,MED27,TPT1,FZD7,MCPH1,ZNF706,MED30,CDH2,TAF6L,LIG4
GOBP_MAINTENANCE_OF_CELL_POLARITY	AUTISM	2.12E-05	0.000499608	0.966232	162		blood	TWAS	c5	0.966232	1	PDLIM1,NCKAP1L,ATN1,CARMIL2,SLC9A3R1,LIN7B,SLC9A1,GSK3B,PDCD6IP,DST,ANK1,CRB2,WDR1,DLG5,LIN7A,LIN7C,ARPC5,WNT11
GOBP_MAINTENANCE_OF_GASTROINTESTINAL_EPITHELIUM	AUTISM	-4.84E-06	0.000377768	0.989784	149		blood	TWAS	c5	0.989784	1	PBLD,MUC6,NOD2,TFF3,MUC4,TLR9,SLC22A5,ZNF830,TLR4,INAVA
GOBP_MAINTENANCE_OF_LENS_TRANSPARENCY	AUTISM	2.36E-05	0.00049978	0.962308	103		blood	TWAS	c5	0.962308	1	CHMP4B,APBB2,STK39,ALDH1A1,GCNT2,VPS13B
GOBP_MAINTENANCE_OF_ORGANELLE_LOCATION	AUTISM	0.00880076	0.0231541	0.703874	37	0.397226	blood	TWAS	c5	0.703874	1	UVRAG,ATP2A1,PAFAH1B1,GPSM2,AKAP9,SPOUT1,ALB,POLR2M,ARHGAP21
GOBP_MAINTENANCE_OF_PROTEIN_LOCALIZATION_IN_ENDOPLASMIC_RETICULUM	AUTISM	-3.38E-06	0.00057686	0.995327	90		blood	TWAS	c5	0.995327	1	OS9,KDELR1,RER1,INSIG2,KDELR2,GPAA1,HSPA5,TAPT1,INSIG1,ANKRD13C
GOBP_MAINTENANCE_OF_PROTEIN_LOCALIZATION_IN_ORGANELLE	AUTISM	9.11E-07	0.000353237	0.997942	283		blood	TWAS	c5	0.997942	1	HK1,ARL2,OS9,AKT1,BBS4,PML,ARL2BP,KDELR1,PINK1,RER1,PARK7,MORC3,CHCHD10,KDELR3,SUN2,RANGAP1,TSPO,INSIG2,SP100,SUPT7L,HK2,SYNE1,KDELR2,SUN1,GPAA1,HSPA5,TOPORS,TAPT1,SKP1,BARD1,TXN,NR5A1,INSIG1,ANKRD13C
GOBP_MAINTENANCE_OF_PROTEIN_LOCATION	AUTISM	-3.98E-06	0.00024975	0.987284	585		blood	TWAS	c5	0.987284	1	SRGN,HK1,ARL2,OS9,CD4,AKT1,FBN1,BBS4,PML,PKD1,ARL2BP,KEAP1,KDELR1,IL10,NBL1,PINK1,RER1,PARK7,YWHAB,MORC3,CHCHD10,KDELR3,SUN2,RANGAP1,TSPO,INSIG2,SP100,SUPT7L,CCDC88A,HK2,IGSF11,NRROS,TWF2,G3BP2,FBN2,DBN1,GOLPH3,SYNE1,NFKBIE,KDELR2,SUN1,GET4,GPAA1,GSN,HSPA5,TOPORS,PKD2,TAPT1,VPS13C,TMSB10,CAV1,ANK3,SRI,FAF1,SCIN,SKP1,BARD1,SUFU,TXN,TWF1,NFKBIA,NR5A1,INSIG1,ANKRD13C,VPS13A
GOBP_MAINTENANCE_OF_PROTEIN_LOCATION_IN_CELL	AUTISM	-5.27E-06	0.000301219	0.986039	416		blood	TWAS	c5	0.986039	1	SRGN,HK1,ARL2,OS9,CD4,AKT1,BBS4,PML,ARL2BP,KDELR1,PINK1,RER1,PARK7,MORC3,CHCHD10,KDELR3,SUN2,RANGAP1,TSPO,INSIG2,SP100,SUPT7L,CCDC88A,HK2,TWF2,DBN1,GOLPH3,SYNE1,KDELR2,SUN1,GPAA1,GSN,HSPA5,TOPORS,TAPT1,VPS13C,TMSB10,CAV1,ANK3,SCIN,SKP1,BARD1,TXN,TWF1,NR5A1,INSIG1,ANKRD13C,VPS13A
GOBP_MAINTENANCE_OF_PROTEIN_LOCATION_IN_NUCLEUS	AUTISM	7.96E-06	0.000499621	0.987285	151		blood	TWAS	c5	0.987285	1	ARL2,BBS4,PML,ARL2BP,PARK7,MORC3,CHCHD10,SUN2,RANGAP1,SP100,SUPT7L,SYNE1,SUN1,TOPORS,SKP1,BARD1,TXN
GOBP_MAINTENANCE_OF_SISTER_CHROMATID_COHESION	AUTISM	-5.03E-06	0.000577027	0.993045	55		blood	TWAS	c5	0.993045	1	SLF2,RB1,MAU2,SLF1,NSMCE2,DSCC1,MACROH2A1,SMC5,TNKS
GOBP_MAINTENANCE_OF_SYNAPSE_STRUCTURE	AUTISM	-1.46E-05	0.000706594	0.983561	67		blood	TWAS	c5	0.983561	1	CTBP2,CBLN3,RAB3A,SDF4,CHCHD10,DCTN1,BSN,ERC1,ARF6,DLG1
GOBP_MALE_GENITALIA_DEVELOPMENT	AUTISM	1.77E-05	0.000998192	0.985888	71	0.927352	blood	TWAS	c5	0.985888	1	DHCR24,SYCP2,ASB1,SRD5A1,BMP6,HSD17B3,LGR4,CTNNB1,ROR2
GOBP_MALE_MEIOSIS_I	AUTISM	-1.25E-05	0.000499466	0.980082	141		blood	TWAS	c5	0.980082	1	FOXJ2,BRCA2,TDRD9,REC8,RAD51C,DMRTC2,FOXJ3,HSF2BP,DNMT3L,MOV10L1,ING2,UBR2,ZSCAN21,MYBL1,SLC2A8,CCNA1,SYCP3
GOBP_MALE_MEIOTIC_NUCLEAR_DIVISION	AUTISM	7.80E-06	0.000333047	0.981313	281		blood	TWAS	c5	0.981313	1	TESMIN,FOXJ2,BRCA2,TDRD9,REC8,MLH3,FANCA,RAD51C,TDRD12,DMRTC2,TDRKH,FOXJ3,SYCP2,HSF2BP,DNMT3L,MOV10L1,M1AP,MLH1,ING2,UBR2,ZSCAN21,MYBL1,SLC2A8,CYP26B1,FIGNL1,CCNA1,AGO4,TEX14,ATM,SYCP3
GOBP_MALE_SEX_DIFFERENTIATION	AUTISM	8.37E-06	0.000223376	0.970114	707		blood	TWAS	c5	0.970114	1	PLEKHA1,UTF1,AKR1C3,SGPL1,GATA3,CCND1,YBX3,DHX37,FKBP4,ATN1,RXFP2,FNDC3A,MMP14,BCL2L2,REC8,ARID4A,SCAPER,SOX8,ADGRG1,FANCA,RARA,STAT5B,ACE,SOX15,H3-3B,BCL2,AMH,INSL3,ERCC1,BAX,TFPT,SAFB2,INSR,RAB13,ADAM15,NTRK1,H3-3A,ARID4B,NASP,DHCR24,TBC1D20,EIF2S2,SYCP2,KCNE1,CRKL,PATZ1,BIK,BCL2L11,INHBB,ASB1,BOK,CYP1B1,WDR48,CTNNB1,TLR9,SFRP2,ADAM29,ING2,CTNNA1,SRD5A1,RHOBTB3,MEA1,BMP6,NUDT1,HOXA9,HOXA10,NKX3-1,SFRP1,HSD17B3,TLR3,HMGB2,COL9A3,ESR1,DNAAF11,BRIP1,SPATA2,HSD17B4,RNF38,CBL,SMAD4,TMF1,FER,TNFSF10,AGO4,MSH2,BCL2L1,TESC,LGR4,KIF18A,CITED2,TGFBR1,TGFB2,LHFPL2,SMAD5,PDGFA,CSMD1,ROR2,ARID5B,BMPR1A,GATA6,GREB1L,ACVR2A
GOBP_MAMMARY_GLAND_ALVEOLUS_DEVELOPMENT	AUTISM	0.0250216	0.0154719	0.105829	86	0.411176	blood	TWAS	c5	0.105829	1	CCND1,PHB2,TGFA,EGF,DDR1,VEGFA,HOXA5,ESR1,ID2,TPH1,HIF1A,SOCS2,PRLR,TNFRSF11A
GOBP_MAMMARY_GLAND_DEVELOPMENT	AUTISM	1.70E-05	0.000229184	0.940719	658		blood	TWAS	c5	0.940719	1	BTRC,GATA3,DEAF1,CAPN1,SLC29A2,CCND1,OAS2,NCOR2,VDR,STAT6,PHB2,BRCA2,AKT1,BMP4,PML,ATP2C2,APRT,STAT5B,STAT5A,WNT3,NTN1,USF2,AKT2,ARHGAP35,BAX,CSF1,PYGO2,ZBTB7B,IQGAP3,ELF3,KDM5B,IRF6,SRC,MAPK1,LRP5L,BCL2L11,RTN4,TGFA,HK2,UMPS,GPX1,OXTR,EGF,FGF2,CDO1,CSF1R,ARG1,DDR1,NOTCH4,VEGFA,SLC29A1,RREB1,SMO,HOXA5,HOXA9,SCRIB,JAK2,PTCH1,NFKB1,XBP1,ESR1,ID2,LEF1,CEBPB,ATP7B,LBH,CAV1,IRS2,TPH1,NME1,HIF1A,ARHGAP5,MTX1,SOCS2,TGFBR2,GLI3,PAM,NR3C1,ITGA2,PRLR,CSMD1,FGFR2,LRP5,TGFB3,TNFRSF11A,ROBO1,MED1,CREB1,RPLP0,NRG1,GPAT4,MGMT,FASN
GOBP_MAMMARY_GLAND_DUCT_MORPHOGENESIS	AUTISM	6.33E-05	0.000997119	0.949402	121	0.208972	blood	TWAS	c5	0.949402	1	BTRC,VDR,PHB2,PML,NTN1,CSF1,KDM5B,SRC,LRP5L,CSF1R,DDR1,SCRIB,PTCH1,ESR1,NR3C1,CSMD1,FGFR2,MED1
GOBP_MAMMARY_GLAND_EPITHELIAL_CELL_DIFFERENTIATION	AUTISM	2.25E-05	0.000499615	0.964108	114		blood	TWAS	c5	0.964108	1	AKT1,AKT2,IRF6,FGF2,SMO,HOXA5,PTCH1,ID2,CEBPB,LBH,HIF1A,PRLR,MGMT
GOBP_MAMMARY_GLAND_EPITHELIAL_CELL_PROLIFERATION	AUTISM	-4.37E-05	0.000997048	0.965076	118	0.539199	blood	TWAS	c5	0.965076	1	BTRC,GATA3,DEAF1,CCND1,STAT6,PHB2,BRCA2,BAX,KDM5B,MAPK1,RTN4,GPX1,RREB1,HOXA5,ESR1,ID2,CEBPB,ROBO1,MED1
GOBP_MAMMARY_GLAND_EPITHELIUM_DEVELOPMENT	AUTISM	1.94E-05	0.000407707	0.962049	303		blood	TWAS	c5	0.962049	1	BTRC,GATA3,DEAF1,CCND1,VDR,STAT6,PHB2,BRCA2,AKT1,PML,ATP2C2,WNT3,NTN1,AKT2,BAX,CSF1,KDM5B,IRF6,SRC,MAPK1,LRP5L,RTN4,GPX1,FGF2,CSF1R,DDR1,RREB1,SMO,HOXA5,SCRIB,JAK2,PTCH1,ESR1,ID2,CEBPB,LBH,HIF1A,NR3C1,PRLR,CSMD1,FGFR2,LRP5,ROBO1,MED1,MGMT
GOBP_MAMMARY_GLAND_INVOLUTION	AUTISM	-7.60E-06	0.000706521	0.991413	75		blood	TWAS	c5	0.991413	1	CAPN1,VDR,BAX,ARG1,NFKB1,CAV1,ELF3
GOBP_MAMMARY_GLAND_MORPHOGENESIS	AUTISM	3.13E-05	0.000499351	0.949981	222		blood	TWAS	c5	0.949981	1	BTRC,CAPN1,VDR,STAT6,PHB2,BMP4,PML,NTN1,BAX,CSF1,ELF3,KDM5B,SRC,LRP5L,CSF1R,ARG1,DDR1,SCRIB,PTCH1,NFKB1,ESR1,CAV1,TGFBR2,GLI3,NR3C1,CSMD1,FGFR2,MED1
GOBP_MANGANESE_ION_TRANSMEMBRANE_TRANSPORT	AUTISM	4.15E-05	0.000577013	0.942654	70		blood	TWAS	c5	0.942654	1	SLC11A2,ATP2C2,ATP13A1,TRPM2,SLC11A1,TMEM165,SLC39A14,SLC39A8,ATP2C1
GOBP_MANGANESE_ION_TRANSPORT	AUTISM	4.93E-05	0.000576927	0.931914	87		blood	TWAS	c5	0.931914	1	SLC11A2,ATP2C2,ATP13A1,TRPM2,SLC11A1,TRPC1,TRPC3,TMEM165,SLC39A14,SLC39A8,ATP2C1,TRPC6
GOBP_MANNOSE_METABOLIC_PROCESS	AUTISM	-1.26E-05	0.000576346	0.982518	103		blood	TWAS	c5	0.982518	1	HK1,MPI,MAN2C1,MAN2A2,MAN2B1,PMM1,MAN2B2,MAN2A1,PMM2
GOBP_MANNOSYLATION	AUTISM	-2.21E-05	0.000353169	0.950188	256		blood	TWAS	c5	0.950188	1	LARGE2,B4GAT1,RXYLT1,TMTC4,POMT2,FKRP,DPM3,PIGM,PIGV,ALG12,ALG3,PIGZ,DPM2,POMGNT2,DPY19L4,TMTC3,ALG11,LARGE1,DPM1,DPY19L3,DPY19L1,ALG8,FKTN,DPY19L2,TMTC1,TMTC2,PIGB,CRPPA,POMT1,ALG1L2
GOBP_MAST_CELL_ACTIVATION	AUTISM	3.99E-06	0.000213052	0.985049	548		blood	TWAS	c5	0.985049	1	SNX6,PTGDR,SNAP23,FES,ADORA2B,LGALS9,CD300A,CD300LF,VAMP2,UNC13D,CD226,NECTIN2,SPHK2,STXBP2,PIK3CD,S100A12,S100A13,CD84,FCGR2B,CNR2,FGR,VAMP3,RAC2,VAMP8,SNX4,GATA2,RHOH,IL4,HAVCR1,CPLX2,ENPP3,PIK3CG,RABGEF1,LAT2,BLK,STXBP1,PTGDS,CLNK,PLSCR1,NDRG1,SYK,CBL,HMOX1,RASGRP1,FER,C12orf4,IL4R,LCP2,RAB44,GAB2,ADGRE2,CNR1,LYN
GOBP_MAST_CELL_MEDIATED_IMMUNITY	AUTISM	1.16E-06	0.000258002	0.996405	439		blood	TWAS	c5	0.996405	1	NDST2,SNX6,PTGDR,SNAP23,FES,ADORA2B,LGALS9,CD300A,VAMP2,UNC13D,SPHK2,STXBP2,PIK3CD,S100A13,FGR,VAMP3,RAC2,VAMP8,SNX4,GATA2,SPON2,IL4,CPLX2,SERPINB9,PIK3CG,RABGEF1,LAT2,BLK,STXBP1,PTGDS,CLNK,SYK,CD84,CBL,HMOX1,RASGRP1,FER,C12orf4,IL4R,RAB44,GAB2,ADGRE2,LYN
GOBP_MAST_CELL_MIGRATION	AUTISM	-0.0103452	0.0173263	0.550455	54	0.685454	blood	TWAS	c5	0.550455	1	SWAP70,VEGFB,PGF,STAT5B,PIK3CD,RAC2,VEGFA,RABGEF1,RIN3,CHGA
GOBP_MATERNAL_PLACENTA_DEVELOPMENT	AUTISM	4.40E-05	0.000499371	0.929738	170		blood	TWAS	c5	0.929738	1	PRDX3,NODAL,MEN1,TMED2,VDR,AKT1,PARP2,TPPP3,EPOR,JUNB,BSG,DAZAP1,PTGS2,PARP1,BMPR2,STOX2,CTSB,SPP1,GHRL,CITED2,PPARD
GOBP_MATERNAL_PROCESS_INVOLVED_IN_FEMALE_PREGNANCY	AUTISM	3.04E-05	0.000277125	0.912639	369		blood	TWAS	c5	0.912639	1	PRDX3,NODAL,MEN1,TMED2,VDR,AKT1,PARP2,ADCY7,TPPP3,AGRP,LGALS9,ITGA3,EPOR,JUNB,KLF1,BSG,DAZAP1,PTGS2,PARP1,KPNA6,CBS,PLA2G6,BMPR2,STOX2,HAVCR2,ARG1,CTSB,SPP1,ESR1,APOL2,GHRL,CITED2,PAM,PPARD,CSMD1,MED1,CNR1,RGS2,ANGPT2
GOBP_MATING_BEHAVIOR	AUTISM	-3.33E-06	0.000333174	0.992014	181		blood	TWAS	c5	0.992014	1	THRA,KLK14,UBE2Q1,PI3,SEMG1,MAPK8IP2,P2RY1,OXTR,DDO,SERPINE2,HEXB,APP,ADA,ABAT,PTEN,P2RX1,CNR1,THRB,PPP1R1B,ACVR2A
GOBP_MATURATION_OF_5_8S_RRNA	AUTISM	3.01E-05	0.000499239	0.95199	170		blood	TWAS	c5	0.95199	1	FCF1,ERI2,FTSJ3,KRI1,NOL9,RPF1,EIF6,PES1,EXOSC9,NOP14,ABT1,ERI1,EXOSC2,RCL1,MPHOSPH6,C1D,NSA2,EXOSC3,EXOSC8,RRP15,MTREX,URB1,EXOSC7,MAK16,RPP40,UTP20,EXOSC10
GOBP_MATURATION_OF_5_8S_RRNA_FROM_TRICISTRONIC_RRNA_TRANSCRIPT_SSU_RRNA_5_8S_RRNA_LSU_RRNA	AUTISM	9.05E-05	0.000996456	0.927601	100	0.205614	blood	TWAS	c5	0.927601	1	FCF1,ERI2,FTSJ3,KRI1,NOL9,PES1,EXOSC9,NOP14,ABT1,ERI1,EXOSC2,RCL1,EXOSC3,EXOSC8,URB1,EXOSC7,RPP40,UTP20,EXOSC10
GOBP_MATURATION_OF_LSU_RRNA	AUTISM	-8.16E-06	0.000499149	0.98695	160		blood	TWAS	c5	0.98695	1	GTPBP4,RSL1D1,FTSJ3,NOL9,RPF1,EIF6,PES1,SNU13,RPF2,RPL7L1,MRPL1,DDX18,NSA2,ZNHIT6,NIFK,RRP15,URB1,RPL10A,MAK16
GOBP_MATURATION_OF_LSU_RRNA_FROM_TRICISTRONIC_RRNA_TRANSCRIPT_SSU_RRNA_5_8S_RRNA_LSU_RRNA	AUTISM	-2.26E-05	0.000706034	0.974411	100		blood	TWAS	c5	0.974411	1	GTPBP4,FTSJ3,NOL9,PES1,RPF2,RPL7L1,DDX18,ZNHIT6,NIFK,URB1
GOBP_MATURATION_OF_SSU_RRNA	AUTISM	-5.15E-06	0.000499381	0.991772	177		blood	TWAS	c5	0.991772	1	BMS1,DHX37,NGDN,NOP9,FCF1,IMP3,TSR3,TBL3,UTP4,NOB1,KRI1,RPS16,RPS28,UTP25,HEATR1,RPS8,PWP2,SLX9,SNU13,IMP4,WDR43,MPHOSPH10,NOP14,RPS14,ABT1,WDR46,BYSL,RRP36,RIOK1,RCL1,LSM6,RIOK2,DCAF13,MRPS11,SRFBP1,NAT10,RPS19,ERCC2,UTP23,WDR3,UTP6,RIOK3,RPP40,HELB,UTP20,NOL10
GOBP_MATURATION_OF_SSU_RRNA_FROM_TRICISTRONIC_RRNA_TRANSCRIPT_SSU_RRNA_5_8S_RRNA_LSU_RRNA	AUTISM	6.98E-06	0.000576669	0.990339	123		blood	TWAS	c5	0.990339	1	BMS1,DHX37,NGDN,NOP9,FCF1,UTP4,KRI1,RPS16,UTP25,HEATR1,RPS8,PWP2,SLX9,WDR43,NOP14,RPS14,ABT1,WDR46,BYSL,RRP36,RCL1,DCAF13,MRPS11,RPS19,ERCC2,UTP23,UTP6,TBL3,RPP40,HELB,UTP20,NOL10
GOBP_MATURE_B_CELL_DIFFERENTIATION	AUTISM	-2.79E-05	0.000407675	0.945525	262		blood	TWAS	c5	0.945525	1	SPI1,ITFG2,MALT1,FCGR2B,IL10,CR1,MFNG,LGALS1,CMTM7,LFNG,PTK2B,GPR183,DLL1,XBP1,ST3GAL1,PLCG2,DOCK10,SLAMF8,POU2AF1,IL6,BCL6,C17orf99,PHF14,ADA,PLCL2,NOTCH2
GOBP_MATURE_B_CELL_DIFFERENTIATION_INVOLVED_IN_IMMUNE_RESPONSE	AUTISM	-4.50E-05	0.000446551	0.919701	218		blood	TWAS	c5	0.919701	1	SPI1,ITFG2,FCGR2B,IL10,CR1,MFNG,LGALS1,LFNG,PTK2B,GPR183,DLL1,XBP1,ST3GAL1,PLCG2,DOCK10,POU2AF1,IL6,BCL6,C17orf99,PHF14,ADA,NOTCH2
GOBP_MECHANORECEPTOR_DIFFERENTIATION	AUTISM	-1.01E-05	0.000353281	0.977229	265		blood	TWAS	c5	0.977229	1	PDZD7,IFT88,BMP4,STRC,PAFAH1B1,NAGLU,FZD2,SLC9A3R1,MYCL,MCOLN3,SDC4,TRIOBP,PJVK,PLS1,FGF2,SCRIB,WHRN,NOTCH1,TPRN,SEC24B,RBPJ,DLL1,SLC4A7,IFT27,WDPCP,GSDME,SOD1,JAG1,CDH23,MYO6,TRIP11,ATP8B1,HES1,KCNQ1,MYO7A,MKS1
GOBP_MEDIUM_CHAIN_FATTY_ACID_METABOLIC_PROCESS	AUTISM	2.37E-05	0.000499536	0.962223	103		blood	TWAS	c5	0.962223	1	GLYATL2,ABHD2,ACOT7,ABHD1,ACAD9,CRAT,CES1,ACADM,OXSM,CROT,OLAH,ABHD3
GOBP_MEGAKARYOCYTE_DEVELOPMENT	AUTISM	-5.89E-05	0.000998331	0.952951	67	0.438744	blood	TWAS	c5	0.952951	1	PIP4K2A,SH2B3,ZNF385A,VPS33B,ZFPM1,GP1BA,WASF2,EP300,SRF,MEIS1,ABI1,GP5,MED1,PTPN11,FLI1
GOBP_MEGAKARYOCYTE_DIFFERENTIATION	AUTISM	-7.00E-06	0.000316019	0.982335	276		blood	TWAS	c5	0.982335	1	PIP4K2A,SH2B3,H4C9,ZNF385A,RCOR1,CIB1,VPS33B,ZFPM1,GP1BA,WASF2,TAL1,EIF6,EP300,SP3,GATA2,GP9,H4C8,SRF,CNOT4,MTURN,ZNF16,PF4,HMGB2,MEIS1,LOX,FAXDC2,UBA5,ABI1,TESC,CDKN2B,SCIN,MAF,MEF2C,PRMT6,GP5,L3MBTL1,MED1,PTPN11,RBM15,FLI1
GOBP_MEIOSIS_II_CELL_CYCLE_PROCESS	AUTISM	-1.16E-05	0.000407979	0.977387	149		blood	TWAS	c5	0.977387	1	MASTL,REC8,RAD51C,PPP2R1A,HORMAD1,SGO2,STAG3,SMC3,RAD21,STAG1
GOBP_MEIOSIS_I_CELL_CYCLE_PROCESS	AUTISM	-1.55E-05	0.000266984	0.95368	499		blood	TWAS	c5	0.95368	1	PSMD13,MAJIN,MUS81,C11orf80,FOXJ2,BRCA2,TDRD9,CCNB1IP1,REC8,RAD51B,MLH3,RAD51,EME2,PLK1,SLX4,TOP2A,P3H4,PSMC3IP,CNTD1,MEIOC,RAD51C,SIRT7,CENPX,SYCE2,ANKLE1,DMRTC2,ERCC1,CENPS,CORT,HORMAD1,FOXJ3,NDC1,CDC25B,SYCP2,HSF2BP,DNMT3L,MEI1,MOV10L1,BCL2L11,SGO2,M1AP,FANCD2,MLH1,CDC25A,IHO1,RNF212,MND1,ING2,RAD50,BAG6,MSH5,EHMT2,UBR2,KLHDC3,ZSCAN21,STAG3,ZCWPW1,SUN1,PIWIL2,MYBL1,SHOC1,SLC2A8,RMI1,CENPC,RAD54B,CCNE2,BRIP1,SYCE1L,MSH4,CCNA1,CCNE1,RNF212B,AGO4,RAD21,TOP2B,RAD51AP1,AURKA,BRME1,PTTG1,UBE2B,ATM,RAD51D,CKS2,FBXO5,MRE11,FANCM,NDC80,SYCP3,MSH6
GOBP_MEIOTIC_CELL_CYCLE	AUTISM	-2.64E-06	0.000157993	0.986663	1121		blood	TWAS	c5	0.986663	1	BUB3,TUBGCP2,MASTL,ANAPC16,PSMD13,H2AX,NCAPD3,MAJIN,MUS81,C11orf80,TESMIN,NUMA1,ANAPC15,ANAPC7,ANAPC5,CHFR,NCAPD2,FOXJ2,TUBGCP3,BRCA2,TDRD9,CCNB1IP1,METTL3,REC8,RAD51B,MLH3,BUB1B,RAD51,TUBGCP4,TERB2,EME2,ERCC4,MARF1,PLK1,PKMYT1,SLX4,FANCA,SPIRE2,UBB,PLD6,RPA1,TOP3A,TOP2A,P3H4,PSMC3IP,TUBG1,TUBG2,CNTD1,MEIOC,RAD51C,ANAPC11,SIRT7,CENPX,SYCE2,CALR,ANKLE1,TDRD12,SIRT2,DMRTC2,PRR19,ERCC1,PPP2R1A,AURKC,INSR,CENPS,CORT,HORMAD1,TDRKH,FOXJ3,NDC1,STK35,CDC25B,SYCP2,HSF2BP,DNMT3L,DMC1,SUN2,MEI1,WBP2NL,SMC1B,MOV10L1,TUBGCP6,NCAPH2,BCL2L11,ANAPC1,SGO2,M1AP,FANCD2,MLH1,CDC25A,IHO1,RNF212,MND1,ING2,ANAPC4,RAD50,PPP2CA,CDC23,CDC25C,RAD1,NSUN2,RPS6KA2,BAG6,MSH5,EHMT2,UBR2,KLHDC3,ZNF318,ZSCAN21,STAG3,ZCWPW1,XRCC2,LFNG,SUN1,WASHC5,PIWIL2,MYBL1,MCMDC2,NBN,SHOC1,CDC26,SLC2A8,GOLGA2,RMI1,EREG,CENPC,RAD54B,CCNE2,SMC2,BRIP1,MYH9,GPR3,YTHDF2,NPM2,CYP26B1,SYCE1L,SMC3,INCENP,UTP14C,FIGNL1,MSH4,CCNA1,ACTR2,CCNE1,RNF212B,AGO4,YTHDC2,RAD21,TOP2B,ZW10,RBM7,BUB1,RAD51AP1,AURKA,DUSP1,CDC20,ANAPC13,TEX14,BRME1,PTTG1,UBE2B,ATM,RAD51D,OSGIN2,SLC26A8,PLCB1,SPIN1,CKS2,FBXO5,HUS1,NUF2,MRE11,PIWIL4,FANCM,RBBP8,SPIRE1,NDC80,STAG1,RSPH1,SYCP2L,SYCP3,EDN1,CDC16,MSH6,SMC4
GOBP_MEIOTIC_CELL_CYCLE_PROCESS	AUTISM	-4.44E-07	0.000185549	0.998092	846		blood	TWAS	c5	0.998092	1	MASTL,PSMD13,NCAPD3,MAJIN,MUS81,C11orf80,TESMIN,CHFR,NCAPD2,FOXJ2,BRCA2,TDRD9,CCNB1IP1,REC8,RAD51B,MLH3,BUB1B,RAD51,EME2,ERCC4,MARF1,PLK1,SLX4,FANCA,SPIRE2,TOP2A,P3H4,PSMC3IP,TUBG1,TUBG2,CNTD1,MEIOC,RAD51C,SIRT7,CENPX,SYCE2,CALR,ANKLE1,TDRD12,SIRT2,DMRTC2,ERCC1,PPP2R1A,CENPS,CORT,HORMAD1,TDRKH,FOXJ3,NDC1,CDC25B,SYCP2,HSF2BP,DNMT3L,MEI1,MOV10L1,NCAPH2,BCL2L11,SGO2,M1AP,FANCD2,MLH1,CDC25A,IHO1,RNF212,MND1,ING2,RAD50,RAD1,NSUN2,RPS6KA2,BAG6,MSH5,EHMT2,UBR2,KLHDC3,ZSCAN21,STAG3,ZCWPW1,SUN1,WASHC5,PIWIL2,MYBL1,SHOC1,SLC2A8,GOLGA2,RMI1,EREG,CENPC,RAD54B,CCNE2,SMC2,BRIP1,MYH9,GPR3,YTHDF2,NPM2,CYP26B1,SYCE1L,SMC3,INCENP,FIGNL1,MSH4,CCNA1,ACTR2,CCNE1,RNF212B,AGO4,RAD21,TOP2B,BUB1,RAD51AP1,AURKA,CDC20,TEX14,BRME1,PTTG1,UBE2B,ATM,RAD51D,PLCB1,CKS2,FBXO5,HUS1,NUF2,MRE11,FANCM,SPIRE1,NDC80,STAG1,SYCP2L,SYCP3,EDN1,MSH6,SMC4
GOBP_MEIOTIC_CHROMOSOME_SEGREGATION	AUTISM	-3.05E-05	0.000353138	0.931217	334		blood	TWAS	c5	0.931217	1	MAJIN,MUS81,CHFR,CCNB1IP1,REC8,MLH3,EME2,PLK1,SLX4,TOP2A,P3H4,PSMC3IP,MEIOC,RAD51C,SIRT7,CENPX,SYCE2,ANKLE1,PPP2R1A,CENPS,CORT,HORMAD1,NDC1,SYCP2,NCAPH2,ACTR3,SGO2,M1AP,FANCD2,MLH1,RNF212,MND1,BAG6,MSH5,EHMT2,STAG3,ZCWPW1,SUN1,SHOC1,RMI1,CENPC,CCNE2,SMC2,BRIP1,SYCE1L,SMC3,MSH4,ACTR2,CCNE1,RNF212B,AGO4,RAD21,TOP2B,PTTG1,UBE2B,ATM,NUF2,MRE11,FANCM,STAG1,SMC4
GOBP_MEIOTIC_CHROMOSOME_SEPARATION	AUTISM	0.0229215	0.0163765	0.161616	70	0.628165	blood	TWAS	c5	0.161616	1	MUS81,CHFR,EME2,ERCC4,SLX4,CENPX,ANKLE1,CENPS,CORT,NCAPH2,M1AP,MLH1,SHOC1,RMI1,TOP2B,FANCM,TTK
GOBP_MELANOCYTE_DIFFERENTIATION	AUTISM	-1.32E-05	0.000997845	0.98947	76	0.808172	blood	TWAS	c5	0.98947	1	HPS6,BLOC1S6,SLC24A5,BCL2,GNA11,EDN3,ENPP1,MITF,HPS4,USP13,GLI3,MEF2C,MREG,LRMDA,RAB27A
GOBP_MELANOSOME_ASSEMBLY	AUTISM	1.02E-05	0.000353354	0.976865	168		blood	TWAS	c5	0.976865	1	HPS6,AP3M1,HPS5,AP3S2,AP1G1,AP3D1,TRAPPC6A,AP1B1,AP1S1,RAB38,AP3S1,HPS1,AP1M1,AP3B1,HPS4,AP1S3,HPS3,RAB32
GOBP_MEMBRANE_BIOGENESIS	AUTISM	8.25E-06	0.000257978	0.97448	454		blood	TWAS	c5	0.97448	1	PEX16,NRXN2,BANF1,PICALM,ANKLE2,CHMP4A,PEX11A,UBE2I,STX4,CHMP1A,TLCD1,NLGN2,CHMP6,VPS4B,DMKN,CLIP3,SIRT2,CHMP2A,S100A10,EPHB2,RCC1,NSFL1C,CHMP4B,PACSIN2,UBXN2A,SPAST,SPTBN1,CHMP3,GAK,FLOT1,REEP4,CHMP7,UGCG,ANXA2,MAFB,CAV2,CAV1,ANK3,UBXN2B,NRXN1,STX2,CHMP2B,SERINC1,REEP3,PTEN,VPS4A,CHMP1B,RFTN1,CDH2
GOBP_MEMBRANE_DEPOLARIZATION	AUTISM	1.35E-05	0.000277159	0.961109	383		blood	TWAS	c5	0.961109	1	LRRK2,SCN8A,PPP2R3C,CACNA1H,SCN4A,RANGRF,NEDD4L,BCL2,TRPM4,PRKCZ,MLLT11,CHRNB2,PARP1,ATP5IF1,PARK7,SRC,NTSR1,ADORA2A,YWHAH,CACNA1I,TSPO,BOK,SCN5A,SCN11A,CACNA1D,SLMAP,GCLC,KCNH2,ABL1,ANK2,CAMK2D,SMAD7,CACNB2,KCNJ2,IFI6,CAV1,ANK3,HCN3,GPD1L,SLC8A1,GCLM,SCN9A,P2RX7,P2RX4,CHRNA10,SCN3A,SCN4B,SCN2B,KMT2A,EDN1
GOBP_MEMBRANE_DEPOLARIZATION_DURING_ACTION_POTENTIAL	AUTISM	-1.27E-05	0.000576819	0.982442	137		blood	TWAS	c5	0.982442	1	SCN8A,CACNA1H,SCN4A,RANGRF,TRPM4,YWHAH,CACNA1I,SCN5A,SCN11A,CACNA1D,SLMAP,KCNH2,CACNB2,KCNJ2,ANK3,SLC8A1,SCN9A,SCN3A,SCN4B,SCN2B
GOBP_MEMBRANE_DEPOLARIZATION_DURING_CARDIAC_MUSCLE_CELL_ACTION_POTENTIAL	AUTISM	-6.54E-05	0.000998248	0.947772	81	0.514254	blood	TWAS	c5	0.947772	1	RANGRF,TRPM4,SCN5A,CACNA1D,SLMAP,CACNB2,KCNJ2,ANK3,SLC8A1,SCN4B,SCN2B
GOBP_MEMBRANE_DOCKING	AUTISM	-3.46E-06	0.000196019	0.985922	535		blood	TWAS	c5	0.985922	1	PDZD8,CTBP2,EXOC6,VPS11,PEX16,STX3,SYTL2,ATP2A2,ESYT1,PACS2,CALM1,VPS18,CHP1,BLOC1S6,CLN3,STX1B,STX4,NDRG4,VMP1,EXOC7,STX8,ICAM1,RAB3D,STX10,RAB8A,RAB3A,STXBP2,VCAM1,AHCYL1,RAB13,STX6,PSEN2,VAMP3,SNPH,VAPB,STX16,SNAP29,RALB,PLEK,VAMP8,RAB7A,EXOC1,EXOC3,CPLX2,STX7,STX11,EZR,EXOC2,MOSPD3,ESYT2,TSNARE1,RABEPK,STXBP1,USO1,SCFD2,STX17,EXOC8,CEP290,RAB10,CAV2,SNX3,STX1A,ATG14,SYT1,STX2,RAB12,RAB15,EXOC4,EXOC5,VTI1B,STXBP3,UNC13B,RAB3IP,ROCK1,KCNB1,CEP83,STX5
GOBP_MEMBRANE_FISSION	AUTISM	2.80E-06	0.000333094	0.993296	254		blood	TWAS	c5	0.993296	1	EXOC6,TSG101,VPS37C,VPS37B,DNM1L,CHMP4A,CHMP1A,MIEF2,VPS25,SNF8,EXOC7,CHMP6,HGS,VPS4B,MVB12A,CHMP2A,CHMP4B,STAM2,SPAST,CHMP3,TMCC1,EXOC1,EXOC3,SLC25A46,EXOC2,VPS28,VPS37A,CHMP7,CHMP5,UBAP1,EXOC8,VPS36,CORO1C,CHMP2B,EXOC4,EXOC5,VPS4A,CHMP1B,SH3GLB1,STAM
GOBP_MEMBRANE_FUSION	AUTISM	-4.50E-06	0.00014578	0.975389	1005		blood	TWAS	c5	0.975389	1	PIP4K2A,MYOF,BET1L,VPS11,STX3,FOLR3,FOLR2,UVRAG,VPS33A,DNM1L,CD9,VAMP1,RAB20,CHMP4A,STXBP6,VIPAS39,VPS18,CHP1,VPS39,SNAP23,SPG11,BLOC1S6,VPS33B,CLN3,PRRT2,CORO1A,STX1B,STX4,CHMP1A,RAB34,GOSR1,SPACA3,PLEKHM1,NSF,GOSR2,ANKFY1,RABEP1,VAMP2,SPHK1,CHMP6,STX8,TRARG1,VAPA,STX10,RAB3A,ANKRD27,AKT2,NECTIN2,SPACA6,CHMP2A,GNAI3,SNAPIN,RAB13,SYT11,CPLANE2,ATP13A2,STX6,RABIF,SNAP47,VAMP3,NSFL1C,VPS16,CHMP4B,STX16,SNAP29,DPP4,GCA,UBXN2A,OTOF,YIPF4,DYSF,VAMP8,CHMP3,SEC22A,RAB7A,VPS8,CPLX1,TMEM175,SNCA,SEPTIN8,BNIP1,STX7,STX11,VPS41,TSNARE1,CHMP7,STXBP1,STX18,USO1,ANXA2,USE1,RAB8A,STX17,NAPA,ANXA1,SLAMF1,SAMD9,BET1,CAV2,TBC1D4,STX1A,TOM1,VAMP4,IRAG2,UBXN2B,SYT1,STX2,CHMP2B,YIPF5,LLCFC1,VTI1B,VAV3,CTSL,VTI1A,C2CD5,EEA1,VPS4A,CHMP1B,NAPG,HACE1,ARL8B,TGFBRAP1,RUBCNL,GAS6,STX5,SPESP1
GOBP_MEMBRANE_HYPERPOLARIZATION	AUTISM	-2.90E-05	0.000706334	0.967202	54		blood	TWAS	c5	0.967202	1	CRTC1,PRKCZ,PARK7,SOD2,KCTD7
GOBP_MEMBRANE_INVAGINATION	AUTISM	1.60E-06	0.000192299	0.993352	647		blood	TWAS	c5	0.993352	1	ARHGAP12,APPL2,BIN2,NCKAP1L,IGHA2,IGHE,IGHG4,IGHG2,IGHA1,IGHG1,IGHG3,IGHD,IGHM,IGHV6-1,CHMP4A,SNX33,MFGE8,ITGAM,SPIRE2,BECN1,ALOX15,CD300A,HGS,RAB31,ABCA7,CHMP2A,C3,FCGR1A,FCGR2B,CDC42,ARF1,XKR8,ITGB2,IGLL5,IGLC2,IGLC3,IGLC6,IGLC7,IGLL1,RAC2,SH3BP1,MARCO,GATA2,RHOH,TIMD4,HAVCR1,SNX18,AIF1,ALKBH4,SMURF1,XKR6,ADGRB1,RHOBTB2,ABCA1,GSN,STAP1,CLCN3,XKR9,MYH9,PLCG2,F2RL1,FNBP1L,SNX3,AURKB,RHOBTB1,CD36,FCHO2,TRBC1,TRBC2,TRDC,ITGA2,IGHV1-3,IGHV2-5,IGHV3-7,IGHV3-11,IGHV3-13,IGHV3-15,IGHV1-18,ARHGAP25,SNX9,RAC1,MSR1,THBS1,RHOG,IGHV3-20,IGHV3-21,IGHV3-23,IGHV1-24,IGHV2-26,IGHV4-28,IGHV4-31,IGHV3-33,IGHV4-34,IGHV4-39,IGHV3-43,IGHV1-45,IGHV3-48,IGHV3-49,IGHV5-51,IGHV3-53,IGHV1-58,IGHV4-59,IGHV4-61,IGHV3-64,IGHV3-66,IGHV1-69,IGHV2-70D,IGHV3-72,IGHV3-73,IGHV3-74,SPIRE1,ELMO1,DOCK1
GOBP_MEMBRANE_LIPID_BIOSYNTHETIC_PROCESS	AUTISM	-1.18E-06	0.00017138	0.994492	909		blood	TWAS	c5	0.994492	1	SGMS1,ASAH2B,SGPL1,SAMD8,SIRT3,ST3GAL4,SMPD1,ALDH3B2,ALDH3B1,CERS5,ORMDL2,SPTLC2,HACD3,PIGQ,ST3GAL2,PIGL,PEMT,PIGS,ORMDL3,P2RX1,SPNS2,SPHK1,VAPA,KDSR,CSNK1G2,CYP4F22,PLPP2,PRKD2,SPHK2,ACER1,CERS4,CERS2,DPM3,PIGM,B4GALT3,SCCPDH,PIGV,A3GALT2,ELOVL1,PIGK,PIGU,PIGT,B4GALT5,PIGP,PLA2G6,A4GALT,SMPD4,ORMDL1,PRKD3,PIGF,ST3GAL5,B4GALT4,HACD2,PPM1L,SPTSSB,PIGX,PIGZ,PRKCD,ELOVL6,PLPP1,B3GALT4,GAL3ST4,GPAA1,ASAH1,CLN8,UGCG,ST6GALNAC6,ST6GALNAC4,DPM2,GBGT1,ABCA2,PIGO,SGMS2,PIGG,TM9SF2,UGT8,ST3GAL1,CERS3,CERS6,ST8SIA4,DPM1,CERKL,B4GALT6,SGPP1,ST6GALNAC3,LARGE1,PIGC,ACER2,PRKAA1,DEGS1,ELOVL5,PIGN,PGAP4,B3GNT5,ELOVL4,ELOVL7,GAL3ST1,PNPLA1,PIGH,ST3GAL3,P2RX7,SMPD2,SPTLC1,HACD4,PGAP2,ST8SIA1,SPTSSA,PRKD1,PIGB,MPPE1,PGAP1,SPTLC3,AGK,PGAP3,DEGS2,SGPP2,ST8SIA6,HACD1,B3GALT2,ACER3,PLPP3
GOBP_MEMBRANE_LIPID_CATABOLIC_PROCESS	AUTISM	-5.55E-06	0.0002235	0.980186	367		blood	TWAS	c5	0.980186	1	ASAH2B,SGPL1,SMPD1,HEXA,SPHK1,ACER1,FUCA1,SMPDL3B,PPT1,NAGA,SMPD4,CYP1B1,PRKCD,GM2A,NEU1,ASAH1,MGST2,CEL,HEXB,GBA2,ACER2,ENPP2,SMPDL3A,SMPD2,GALC,ACER3,NEU3,SMPD3
GOBP_MEMBRANE_LIPID_METABOLIC_PROCESS	AUTISM	-3.97E-06	0.000130105	0.975649	1381		blood	TWAS	c5	0.975649	1	SGMS1,ASAH2B,SGPL1,SAMD8,SIRT3,ST3GAL4,FADS3,SMPD1,ALDH3B2,ALDH3B1,GLTP,CERS5,ORMDL2,SPTLC2,HACD3,CLN6,HEXA,PIGQ,ST3GAL2,PIGL,PEMT,PIGS,ORMDL3,P2RX1,SPNS2,SPHK1,VAPA,KDSR,CSNK1G2,CYP4F22,PLPP2,PRKD2,SPHK2,FUT2,BAX,PPP2R1A,ACER1,CERS4,CPTP,CERS2,DPM3,PIGM,B4GALT3,FUCA1,SCCPDH,PIGV,SMPDL3B,SERINC2,A3GALT2,PPT1,ELOVL1,PIGK,PIGU,SERINC3,PIGT,B4GALT5,PIGP,PLA2G6,NAGA,A4GALT,CERK,SMPD4,ORMDL1,PRKD3,CYP1B1,PIGF,HTRA2,SFTPB,ST3GAL5,B4GALT4,HACD2,PPM1L,B3GALNT1,SPTSSB,PIGX,PIGZ,GLB1,PRKCD,ELOVL6,NAAA,PPP2CA,GM2A,PLPP1,SERINC5,GPLD1,NEU1,B3GALT4,GAL3ST4,GPAA1,ASAH1,CLN8,UGCG,ST6GALNAC6,ST6GALNAC4,DPM2,CEL,GBGT1,ABCA2,FUT7,PIGO,ST3GAL6,PIGG,MGST2,TM9SF2,UGT8,ST3GAL1,CERS3,ARV1,CERS6,ST8SIA4,DPM1,CERKL,B4GALT6,SGPP1,HEXB,CERT1,GBA2,ST6GALNAC3,LARGE1,PIGC,ACER2,PRKAA1,PSAP,NSMAF,AGMO,DEGS1,ELOVL5,PIGN,PGAP4,B3GNT5,ENPP2,SUMF1,ELOVL4,ELOVL7,GAL3ST1,PNPLA1,PIGH,TECR,ST3GAL3,P2RX7,TEX2,SERINC1,SMPDL3A,SMPD2,SPTLC1,HACD4,PGAP2,ST8SIA1,GALC,SPTSSA,PRKD1,PIGB,MPPE1,PGAP1,SPTLC3,AGK,PGAP3,DEGS2,SGPP2,ST8SIA6,HACD1,B3GALT2,ACER3,NEU3,PLPP3,PLA2G15,SMPD3
GOBP_MEMBRANE_PROTEIN_ECTODOMAIN_PROTEOLYSIS	AUTISM	6.86E-06	0.000446621	0.98775	240		blood	TWAS	c5	0.98775	1	ADRA2A,ADAM8,BACE1,PSEN1,SPPL2A,ADAM10,SNX33,FURIN,PRTN3,SPPL2B,PSENEN,LRIG2,TNFRSF1B,APH1A,IL10,PSEN2,BACE2,TIMP3,IL1B,DAG1,ADAM19,ERAP1,GPLD1,TNF,TIMP2,MYH9,NCSTN,RGMA,HM13,NRDC,IFNG,SPPL3,P2RX7,SNX9,ROCK1,ADAM17,ADAM9,PRKCQ
GOBP_MEMBRANE_PROTEIN_INTRACELLULAR_DOMAIN_PROTEOLYSIS	AUTISM	5.58E-06	0.000576943	0.992287	92		blood	TWAS	c5	0.992287	1	SPPL2A,MBTPS1,SPPL2B,PSENEN,APH1A,RHBDD1,NCSTN,HM13,ADAM9
GOBP_MEMBRANE_PROTEIN_PROTEOLYSIS	AUTISM	3.07E-07	0.000353181	0.999305	292		blood	TWAS	c5	0.999305	1	ADRA2A,ADAM8,RET,BACE1,PSEN1,SPPL2A,ADAM10,SNX33,CTSH,FURIN,MBTPS1,PRTN3,SPPL2B,PSENEN,CLPP,LRIG2,TNFRSF1B,APH1A,IL10,PSEN2,BACE2,TIMP3,TMPRSS6,IL1B,RHBDD1,PARL,DAG1,ADAM19,ERAP1,GPLD1,TNF,TIMP2,MYH9,NCSTN,RGMA,HM13,NRDC,IFNG,SPPL3,P2RX7,SNX9,AFG3L2,ROCK1,ADAM17,ADAM9,NAPSA,PRKCQ
GOBP_MEMBRANE_RAFT_ASSEMBLY	AUTISM	0.0023838	0.0131288	0.85592	72	0.160605	blood	TWAS	c5	0.85592	1	S100A10,PACSIN2,FLOT1,ANXA2,CAV2,CAV1,RFTN1
GOBP_MEMBRANE_RAFT_LOCALIZATION	AUTISM	-2.18E-06	0.000997763	0.998259	74	0.784224	blood	TWAS	c5	0.998259	1	YJEFN3,NAXE,MAL,GSN,RALA,DOCK2,PTPRC,CD2
GOBP_MEMBRANE_RAFT_ORGANIZATION	AUTISM	-1.20E-05	0.00040777	0.976469	216		blood	TWAS	c5	0.976469	1	CLN3,COLEC12,ABCA7,YJEFN3,MYADM,S100A10,NAXE,PPT1,PACSIN2,MAL,FLOT1,GSN,ANXA2,CAV2,CAV1,DOCK2,PTPRC,CD2,NPC1,DLG1,RFTN1
GOBP_MEMBRANE_REPOLARIZATION	AUTISM	-1.26E-05	0.00049955	0.979894	154		blood	TWAS	c5	0.979894	1	KCNIP2,KCNE3,CACNB3,ATP1B2,YWHAE,NEDD4L,NPPA,NOS1AP,ATP1B1,ZMPSTE24,RNF207,KCNE1,SCN5A,CACNA1D,KCNH2,AKAP9,WDR1,KCNJ2,CAV1,AKAP6,SNTA1,SLC24A4,KCNQ1,SCN4B,SCN2B,ATP1B3
GOBP_MEMBRANE_REPOLARIZATION_DURING_ACTION_POTENTIAL	AUTISM	-1.08E-05	0.000706416	0.987776	93		blood	TWAS	c5	0.987776	1	KCNIP2,KCNE3,CACNB3,YWHAE,NOS1AP,ATP1B1,RNF207,KCNE1,KCNH2,KCNJ2,CAV1,KCNQ1,SCN2B
GOBP_MEMBRANE_REPOLARIZATION_DURING_CARDIAC_MUSCLE_CELL_ACTION_POTENTIAL	AUTISM	-2.62E-05	0.000998319	0.97907	76	0.264256	blood	TWAS	c5	0.97907	1	KCNIP2,KCNE3,YWHAE,NOS1AP,ATP1B1,RNF207,KCNE1,KCNH2,KCNJ2,KCNQ1,SCN2B
GOBP_MEMORY	AUTISM	-8.89E-06	0.000315869	0.977537	387		blood	TWAS	c5	0.977537	1	EIF4EBP2,ASIC1,ITGA5,NFATC4,SLC8A3,PSEN1,MAP1A,SPG11,SERPINF1,CTNS,KAT2A,MAPT,ITGA3,RPS6KB1,LDLR,ABCA7,SHISA7,INSR,PRKCZ,CHRNB2,SYT11,PTGS2,CAMK2N1,RCAN1,PLA2G6,CX3CR1,OXTR,CAMK4,RGS14,SGK1,EHMT2,ITPR3,SRF,ARC,CALB1,DBH,HRH1,NTAN1,CEBPB,ADNP,PJA2,ATXN1,CCND2,VLDLR,PRNP,PLK2,PLCB1,BTBD9,CSMD1,CPEB3,EIF2AK4,PAK6,ATAD1,LGMN,CHST10,S100B,CREB1,CNR1,TREM2,FOXO6,SORCS3,TAFA2
GOBP_MESENCHYMAL_CELL_DIFFERENTIATION	AUTISM	1.11E-05	0.000185545	0.952303	912		blood	TWAS	c5	0.952303	1	SEMA4G,NOLC1,PDCD4,TCF7L2,NRP1,RET,GATA3,SDHAF2,ACVRL1,RGCC,SPRY2,BMP4,GSC,SMAD3,SEMA7A,SEMA4B,SOX8,MAPK3,TGFB1I1,COL1A1,SMAD2,SMAD7,BCL2,LRG1,SEMA6B,DACT3,FUZ,TRIM28,MTOR,MAD2L2,SEMA6C,S100A4,ADAM15,EFNA1,SEMA4A,KLHL12,ADIPOR1,CDC42,PHACTR4,PEF1,EDN3,LAMA5,TIAM1,POFUT2,MAPK1,SOX10,DDX17,POLR1B,IL1B,ROCK2,EPB41L5,RPS7,RTN4,PPP3R1,APLF,LOXL3,SEMA4F,USF3,GSK3B,CLASP2,DAG1,SEMA3B,SFRP2,SEMA6A,PPP2CA,ANXA6,PDCD6,HNRNPAB,DAB2,NOTCH4,CUL7,SMO,EZH2,PTK2,ZNF703,FGFR1,SFRP1,RDH10,AKNA,ENG,NOTCH1,RBPJ,TAPT1,SPRY1,EPHA4,TCOF1,LOXL2,EOMES,DLG5,JAG1,BMP2,IL6,GLIPR2,SPRED2,CORO1C,SMAD4,SPRED1,NOG,FBXL17,KBTBD8,HIF1A,SDCBP,CRB2,SEMA3C,HGF,CLASP1,TGFBR2,CITED2,TGFBR1,BAMBI,CTNNB1,PHLDB2,TGFB2,SEMA3A,DDX5,AXIN2,FAM172A,MEF2C,SEMA5A,GCNT2,FAM83D,FN1,SEMA4D,TRIM62,OLFM1,FGFR2,BMPR1A,PTEN,TGFB3,HES1,TASOR,NRP2,WNT16,LDLRAD4,HEY1,ROCK1,EDN1,NRG1,LRP6,STAT1,EXT1,CDH2,ZFP64,ACVR1,WNT11,TGFBR3,FERMT2,RFLNB,LIMS1
GOBP_MESENCHYMAL_CELL_MIGRATION	AUTISM	7.57E-06	0.000377593	0.984005	265		blood	TWAS	c5	0.984005	1	SEMA4G,NRP1,RET,BMP4,SEMA7A,SEMA4B,SOX8,SEMA6B,SEMA6C,SEMA4A,CDC42,PHACTR4,EDN3,LAMA5,SEMA6A,ANXA6,SMO,ENG,TPBG,CORO1C,HIF1A,SEMA3C,SEMA3A,SEMA5A,FN1,SEMA4D,NRP2,EDN1,CDH2,ACVR1
GOBP_MESENCHYMAL_CELL_PROLIFERATION	AUTISM	-1.03E-05	0.000997399	0.991761	93	0.692829	blood	TWAS	c5	0.991761	1	DCHS1,FGF9,BMP4,CTNNBIP1,LMNA,SMO,BMP2,IRS2,ZEB1,TGFBR2,CTNNB1,PHF14,MYC,PDGFA,NFIB,FGFR2,BMPR1A,STAT1,WNT11
GOBP_MESENCHYMAL_STEM_CELL_DIFFERENTIATION	AUTISM	1.93E-05	0.000706635	0.978205	67		blood	TWAS	c5	0.978205	1	LTBP3,WNT3,SLC4A11,GSK3B,REST,SOX6,CTNNB1,FZD1
GOBP_MESENCHYMAL_TO_EPITHELIAL_TRANSITION	AUTISM	-8.44E-06	0.000576959	0.988331	88		blood	TWAS	c5	0.988331	1	GATA3,BMP4,PAX8,SMO,BASP1,CTNNB1,PELO,STAT1,FZD7
GOBP_MESENCHYME_DEVELOPMENT	AUTISM	4.59E-06	0.000157992	0.976827	1165		blood	TWAS	c5	0.976827	1	SEMA4G,NOLC1,PDCD4,TCF7L2,NRP1,RET,NODAL,GATA3,ACTA2,PTEN,SDHAF2,TAF10,DCHS1,ACVRL1,ERBB3,MDM2,RGCC,SPRY2,BMP4,ZFP36L1,GSC,SMAD3,SEMA7A,MESP1,SEMA4B,SOX8,MAPK3,TGFB1I1,MEOX1,COL1A1,SMAD2,SMAD7,BCL2,AMH,LRG1,SEMA6B,DACT3,TEAD2,FUZ,TRIM28,MTOR,MAD2L2,SEMA6C,S100A4,ADAM15,EFNA1,SEMA4A,CPLANE2,KLHL12,ADIPOR1,MDM4,CDC42,PHACTR4,PEF1,EDN3,LAMA5,TIAM1,POFUT2,MAPK1,SOX10,DDX17,POLR1B,IL1B,ROCK2,EPB41L5,BMPR2,RPS7,RTN4,PPP3R1,APLF,ACTG2,LOXL3,SEMA4F,CRELD1,USF3,POGLUT1,GSK3B,CLASP2,DAG1,SEMA3B,SFRP2,SEMA6A,PPP2CA,ANXA6,PDCD6,HNRNPAB,DAB2,NOTCH4,CUL7,PTK7,SMO,EZH2,NOS3,HOXA5,PTK2,ZNF703,FGFR1,SFRP1,RDH10,AKNA,ENG,NOTCH1,PKD2,RBPJ,TAPT1,SPRY1,EPHA4,PDGFRB,TCOF1,LOXL2,EOMES,BASP1,DLG5,JAG1,BMP2,IL6,BNC2,GLIPR2,SPRED2,CORO1C,SMAD4,SPRED1,NOG,FBXL17,KBTBD8,HIF1A,SDCBP,CRB2,ACTA1,NUP133,SEMA3C,HGF,CLASP1,TGFBR2,CITED2,TGFBR1,BAMBI,CTNNB1,PHLDB2,TGFB2,SEMA3A,DDX5,AXIN2,EXOC4,FAM172A,MEF2C,SEMA5A,GCNT2,FAM83D,FN1,MYC,SEMA4D,TRIM62,OLFM1,FGFR2,BMPR1A,TGFB3,HES1,ROBO1,DPPA4,TASOR,NRP2,WNT16,LDLRAD4,HEY1,ROCK1,EDN1,NRG1,LRP6,STAT1,EXT1,CDH2,ZFP64,ACVR1,WNT11,TGFBR3,FERMT2,RFLNB,LIMS1
GOBP_MESENCHYME_MORPHOGENESIS	AUTISM	9.20E-06	0.000353313	0.979228	221		blood	TWAS	c5	0.979228	1	ACTA2,TAF10,DCHS1,ACVRL1,MDM2,BMP4,TGFB3,SMAD3,SMAD2,CPLANE2,MDM4,ACTG2,NOS3,ENG,NOTCH1,RBPJ,BMP2,SMAD4,NOG,TGFBR2,TGFBR1,TGFB2,EXOC4,MYC,BMPR1A,ROBO1,HEY1,ACVR1,WNT11
GOBP_MESODERMAL_CELL_DIFFERENTIATION	AUTISM	-6.94E-05	0.000998375	0.944584	84	0.449517	blood	TWAS	c5	0.944584	1	ITGB1,NODAL,TAF10,BMP4,MESP1,TBX6,ITGB3,ITGA3,KDM6B,ETV2,SFRP2,KLF4,SMAD1,EYA2,ITGA2,FGFR2,BMPR1A
GOBP_MESODERM_DEVELOPMENT	AUTISM	3.93E-06	0.000267036	0.988267	434		blood	TWAS	c5	0.988267	1	LDB1,ITGB1,NODAL,EXT2,TAF10,TXNRD1,GDF11,BMP4,ZFP36L1,SMAD3,MESP1,PALB2,TBX6,ARMC5,AXIN1,IRX3,IKZF3,WNT3,ITGB3,ITGA3,CTDNEP1,PRKAR1A,KDM6B,SECTM1,SMAD2,AMH,GPI,ETV2,TEAD2,TBX19,SSBP3,POFUT2,EPB41L5,BMPR2,POGLUT1,ACVR2B,SETD2,SFRP2,PPP2CA,SRF,VEGFA,SMO,CRB2,JAK2,SMAD1,TWSG1,TP63,EOMES,EYA2,ETS2,MEST,IKZF1,SMAD4,NOG,HES7,TBXT,NUP133,HCK,PUS7,CITED2,EXOC4,ITGA2,WLS,FGFR2,BMPR1A,MESD,ACVR2A,EXT1,ACVR1,WNT11
GOBP_MESODERM_MORPHOGENESIS	AUTISM	-9.11E-06	0.000407866	0.982172	214		blood	TWAS	c5	0.982172	1	ITGB1,NODAL,EXT2,TAF10,TXNRD1,BMP4,SMAD3,MESP1,TBX6,ARMC5,AXIN1,WNT3,ITGB3,ITGA3,PRKAR1A,KDM6B,SMAD2,GPI,ETV2,TBX19,POFUT2,EPB41L5,BMPR2,SETD2,SFRP2,SRF,CRB2,SMAD1,TWSG1,EOMES,EYA2,NOG,TBXT,EXOC4,ITGA2,WLS,FGFR2,BMPR1A,ACVR1,WNT11
GOBP_MESONEPHRIC_TUBULE_MORPHOGENESIS	AUTISM	2.30E-06	0.000333111	0.994482	200		blood	TWAS	c5	0.994482	1	GATA3,ILK,DCHS1,BMP4,FMN1,SOX8,HS3ST3A1,HS3ST3B1,HOXB7,BCL2,CTNNBIP1,LAMA5,PAX8,FGF2,VEGFA,SMO,PTCH1,PKD2,TACSTD2,BMP2,SMAD4,PBX1,KIF26B,NOG,LGR4,CTNNB1,GZF1,GLI3,MYC,HES1,DLG1,HS2ST1,WNT11
GOBP_MESONEPHROS_DEVELOPMENT	AUTISM	-6.75E-06	0.000277157	0.980575	319		blood	TWAS	c5	0.980575	1	RET,GATA3,CAT,ILK,DCHS1,GDF11,BMP4,FMN1,SMAD6,SMAD3,SOX8,PKD1,HS3ST3A1,HS3ST3B1,RARA,HOXB7,FOXJ1,SMAD2,SMAD7,BCL2,CTNNBIP1,SDC4,LAMA5,PAX8,FGF2,VEGFA,SMO,SFRP1,CALB1,PTCH1,PKD2,SMAD1,SPRY1,BASP1,TACSTD2,BMP2,SMAD4,PBX1,KIF26B,NOG,RARB,LGR4,CTNNB1,GZF1,GLI3,SMAD5,MYC,FGFR2,HES1,DLG1,HS2ST1,WNT11
GOBP_METANEPHRIC_COLLECTING_DUCT_DEVELOPMENT	AUTISM	2.60E-05	0.000576919	0.964115	89		blood	TWAS	c5	0.964115	1	BMP4,PKD1,PAX8,AKR1B1,CALB1,PTCH1,DLG5
GOBP_METANEPHRIC_EPITHELIUM_DEVELOPMENT	AUTISM	-2.80E-06	0.000576901	0.996125	81		blood	TWAS	c5	0.996125	1	SOX8,PKD1,PAX8,CXCR2,LAMB2,AQP1,CALB1,PKD2,LGR4,ACAT1,HES1,STAT1
GOBP_METANEPHRIC_NEPHRON_DEVELOPMENT	AUTISM	-2.96E-06	0.000446922	0.994713	106		blood	TWAS	c5	0.994713	1	RET,BMP4,FMN1,SOX8,PKD1,CD34,PDGFB,PAX8,LAMB2,SMO,AQP1,PKD2,KIF26B,LGR4,CTNNB1,HES1,STAT1
GOBP_METANEPHRIC_NEPHRON_EPITHELIUM_DEVELOPMENT	AUTISM	5.53E-07	0.00057694	0.999235	74		blood	TWAS	c5	0.999235	1	SOX8,PKD1,PAX8,LAMB2,AQP1,CALB1,PKD2,LGR4,ACAT1,HES1,STAT1
GOBP_METANEPHRIC_NEPHRON_MORPHOGENESIS	AUTISM	5.62E-06	0.000499647	0.991022	85		blood	TWAS	c5	0.991022	1	BMP4,FMN1,SOX8,PKD1,PAX8,SMO,PKD2,KIF26B,LGR4,CTNNB1,HES1,STAT1
GOBP_METANEPHROS_DEVELOPMENT	AUTISM	1.30E-05	0.000315937	0.967279	290		blood	TWAS	c5	0.967279	1	RET,GATA3,GDF11,BMP4,FMN1,FBN1,CTSH,SOX8,PKD1,IRX3,FOXJ1,BCL2,APH1A,CD34,ID3,PDGFB,PAX8,CXCR2,LAMB2,SMO,AKR1B1,AQP1,NKX3-1,RDH10,CALB1,PTCH1,PKD2,SPRY1,BASP1,DLG5,SMAD4,KIF26B,LGR4,CTNNB1,GLI3,ACAT1,MYC,PDGFA,NF1,HES1,STAT1
GOBP_METANEPHROS_MORPHOGENESIS	AUTISM	-4.11E-06	0.00049958	0.993431	109		blood	TWAS	c5	0.993431	1	BMP4,FMN1,SOX8,PKD1,FOXJ1,PAX8,SMO,CALB1,PKD2,BASP1,KIF26B,LGR4,CTNNB1,HES1,STAT1
GOBP_METAPHASE_ANAPHASE_TRANSITION_OF_CELL_CYCLE	AUTISM	-6.22E-06	0.000257977	0.980778	482		blood	TWAS	c5	0.980778	1	BUB3,DPF2,ANAPC15,ANAPC7,ANAPC5,BCL7A,KNTC1,CHFR,SMARCD1,SMARCC2,PCID2,RB1,XRCC3,ZWILCH,PLK1,LCMT1,BCL7C,BRD7,SMARCE1,CDC6,SMARCD2,SMARCA4,SPC24,MAD2L2,TPR,ARID1A,CDCA8,UBE2C,KLHL22,SMARCB1,ANAPC1,DYNC1LI1,SMARCC1,PBRM1,ANAPC4,TACC3,CDC23,IK,CCNB1,MAD2L1BP,SMARCD3,MAD1L1,BCL7B,NSMCE2,CDC26,CDK5RAP2,CENPE,MAD2L1,RIOK2,PHF10,ARID2,CUL3,GEN1,USP44,INCENP,BIRC5,APC,RAD21,SPDL1,NEK6,AURKB,BUB1,DLGAP5,SMARCA2,DUSP1,ATM,FBXO5,NUF2,ZWINT,PSMG2,NDC80,CENPF,HECW2,CDC16,TEX14
GOBP_METAPHASE_PLATE_CONGRESSION	AUTISM	1.23E-05	0.000315881	0.969055	367		blood	TWAS	c5	0.969055	1	CDCA5,KAT5,NUMA1,DYNC1H1,CHMP4A,RAB11A,CDT1,CHMP1A,BECN1,MEIOC,KPNB1,MIS12,CHMP6,VPS4B,NUP62,CHMP2A,PSRC1,NUDC,CDCA8,CHMP4B,TTL,TRAPPC12,CHMP3,PDCD6IP,MLH1,CDC23,BOD1,CCNB1,CENPQ,MAD1L1,CHMP7,RMDN1,CENPE,CENPC,MAP1S,GEM,CUL3,INCENP,EML3,PIBF1,BIRC5,SPDL1,AURKB,MAPRE1,CHMP2B,EML4,FAM83D,PINX1,NUF2,VPS4A,CHMP1B,SEH1L,NDC80,KAT2B,CENPF,CHAMP1
GOBP_METENCEPHALON_DEVELOPMENT	AUTISM	1.37E-05	0.000223416	0.950975	581		blood	TWAS	c5	0.950975	1	LDB1,NANOS1,KNDC1,CEND1,ARCN1,CLP1,FAIM2,WNT1,GLI1,CKB,PSEN1,TTBK2,HERC1,AARS1,CDK5R1,HAP1,KAT2A,NAGLU,TP53,CRK,BCL2,COQ8B,SDF4,FCGR2B,TRNP1,RERE,ATRN,GART,KCNE1,CBS,CRKL,TTLL1,SCN5A,SLC25A46,UQCRQ,PDSS2,AIF1,SMO,MTPN,EZH2,OGDH,SCRIB,LPAR1,WHRN,HSPA5,ABL1,SEC24B,WNT7A,DLL1,RORA,PTBP2,DAB1,SERPINE2,DIXDC1,GNPAT,NCSTN,OTX1,XRCC1,MYO16,AGTPBP1,CD3E,MAP2K1,ATIC,ABAT,ZNF365,IGF1R,TTC21B,PTPN11
GOBP_METHIONINE_BIOSYNTHETIC_PROCESS	AUTISM	1.52E-06	0.000333191	0.996362	108		blood	TWAS	c5	0.996362	1	MTHFR,MTR,ADI1,ENOPH1,MTHFD2L,APIP,MTHFD1,MTRR,MTAP,MRI1
GOBP_METHIONINE_METABOLIC_PROCESS	AUTISM	6.06E-06	0.000301362	0.983956	181		blood	TWAS	c5	0.983956	1	MTHFR,MTR,ADI1,ENOPH1,GNMT,MTHFD2L,APIP,MTHFD1,MTRR,MTAP,MSRA,MRI1
GOBP_METHYLGUANOSINE_CAP_DECAPPING	AUTISM	1.44E-05	0.000706327	0.983719	60		blood	TWAS	c5	0.983719	1	DCPS,PATL1,DCP1B,PATL2,EDC4,EIF4ENIF1,CNOT7,NOCT,DCP2,PNRC2,NUDT12
GOBP_MHC_CLASS_II_BIOSYNTHETIC_PROCESS	AUTISM	-1.44E-05	0.000407955	0.971766	167		blood	TWAS	c5	0.971766	1	SPI1,TMEM106A,RFXANK,RFX5,IL10,SLC11A1,IL4,TAF7,NFX1,JAK2,PF4,XBP1,SIRT1,RFXAP,CIITA,IFNG,TLR4
GOBP_MICROTUBULE_ANCHORING	AUTISM	-7.54E-06	0.000446738	0.986535	203		blood	TWAS	c5	0.986535	1	BCCIP,BICD1,BBS4,CEP20,CAMSAP3,PEX14,CEP350,NINL,GCC2,DCTN1,GSK3B,CEP19,CLASP2,DAG1,KIF3A,CEP43,BICD2,PCM1,MAP1S,CLASP1,NIN,CEP57
GOBP_MICROTUBULE_ANCHORING_AT_MICROTUBULE_ORGANIZING_CENTER	AUTISM	-1.00E-06	0.000576828	0.998614	121		blood	TWAS	c5	0.998614	1	BICD1,BBS4,NINL,DCTN1,GSK3B,CEP19,KIF3A,BICD2,PCM1,MAP1S,NIN
GOBP_MICROTUBULE_BASED_MOVEMENT	AUTISM	-1.26E-06	0.000133531	0.992445	1489		blood	TWAS	c5	0.992445	1	BLOC1S2,DPCD,ARL3,BORCS7,ENO4,BAG3,CFAP46,CALY,ENKUR,KIF5B,TACR2,AP3M1,DYNC2H1,SPA17,FEZ1,LDHC,DNHD1,CATSPER1,KLC2,CNIH2,BBS1,TUB,BICD1,IFT88,DYNC1H1,KLC1,KIF26A,DNAAF2,DLGAP5,KTN1,STARD9,MAP1A,CATSPER2,SPG11,SORD,BLOC1S6,BBS4,AP3B2,KIF7,AP3S2,RHOT2,IFT140,MAPK8IP3,NDE1,BICDL2,CLUAP1,KATNIP,CLN3,BBS2,DRC7,KATNB1,KIFC3,CFAP20,DYNC1LI2,TERF2,HYDIN,HSBP1,SPG7,GAS8,PAFAH1B1,IFT20,FLOT2,RHOT1,HAP1,ODAD4,KIF18B,MAPT,KPNB1,KIF1C,TAC4,DNAI2,KIF19,SLC9A3R1,DNAH2,BORCS6,NDEL1,CCDC40,CEP131,TPGS1,STK11,ODAD3,AP3D1,KXD1,CLIP3,BLOC1S3,KLC3,ODAD1,FUZ,CAMSAP3,KIF1B,PEX14,CELSR2,PRKCZ,SNAPIN,TRIM46,ASH1L,CFAP45,ATP1A4,ATP2B4,KIF17,CDC42,TRIM58,INPP5B,HSPB11,NPHP4,DYNLT5,DNAI4,SSX2IP,DNAI3,TMEM201,KIF16B,DYNLRB1,SEMG1,PLTP,STAU1,CFAP298,LCA5L,NEFH,DNAL4,CACNA1I,TTLL1,RABL2B,TRAK2,WDR35,STK36,TRAF3IP1,ADCY3,KIF3C,DRC1,SPAST,DCTN1,DNAH6,TTLL3,CFAP44,CFAP100,COPG1,IFT122,TMEM108,DYNLT2B,IQCG,DYNC1LI1,SLC22A14,TTC21A,KIF15,LZTFL1,FYCO1,KIF9,MAP4,ZMYND10,DNAH1,BBS12,ING2,HTT,WDR19,UCHL1,BLOC1S4,ROPN1L,KIF3A,CATSPER3,MAP1B,WASF1,SLC22A16,RSPH4A,DYNLT1,CCR6,KIF13A,KLC4,RSPH9,TCTE1,DST,TTC26,DYNC2I1,DNAH11,HSPB1,DNAAF5,SUN1,SYBU,KIFC2,KIF13B,AP3M2,STAU2,PIERCE1,SSNA1,KIF24,KIF27,BICD2,SLC9B1,SLC9B2,CENPE,KIF5C,KIF20B,DTNBP1,SYNE2,PCM1,BORCS8,AP3S1,MAP1S,DNAAF11,IFT27,CATSPERE,HNRNPU,TTC12,AP3B1,DNAAF1,DLG2,QRICH2,IFT172,COPG2,WDPCP,ARHGAP21,SOD1,MKKS,NPHP3,DNAH17,CFAP251,C2CD6,RAB1A,ACTR2,RASGRP1,RFX3,KIF26B,NME8,TMF1,BLOC1S5,SFPQ,HIF1A,DYNC1I2,TEKT2,APP,AGTPBP1,CCSAP,KIF2A,RAB6A,TTLL9,KIF3B,KIF23,CILK1,DNAH8,INTS13,DYNC2LI1,LRPPRC,TRAK1,KIF14,KIF21B,ARL8A,UBE2B,SPEF2,MAK,ARMC12,SLC26A8,CFAP70,MREG,NEURL1,TTC30B,TTC30A,DYNC1I1,ARMC2,KIF28P,SPAG17,KIF11,BLOC1S1,KIFAP3,ACTR10,PIERCE2,CABYR,RAB27B,TEX101,TTC21B,IFT57,OPA1,ARL8B,CFAP58,RAB21,IFT46,CCNYL1,IFT52,DNAH7,BICDL1,DYNLL1,KIFC1,CLXN,IFT74,BORCS5,SEPTIN4,DNAJA1,VPS13A,JHY,HSPA8,DNAH10,KIF5A,KIF22
GOBP_MICROTUBULE_BASED_PROTEIN_TRANSPORT	AUTISM	1.96E-05	0.000998556	0.984309	54	0.100675	blood	TWAS	c5	0.984309	1	BAG3,KIF5B,MAP1A,MAPK8IP3,CEP131,CLIP3,CAMSAP3,HSPB1,KIF5C,DLG2,SPAG17,RAB27B
GOBP_MICROTUBULE_BASED_TRANSPORT	AUTISM	-2.15E-06	0.000179466	0.990421	884		blood	TWAS	c5	0.990421	1	BLOC1S2,DPCD,ARL3,BORCS7,BAG3,KIF5B,AP3M1,DYNC2H1,SPA17,FEZ1,CNIH2,TUB,BICD1,IFT88,DYNC1H1,DNAAF2,MAP1A,SPG11,BLOC1S6,AP3B2,AP3S2,RHOT2,IFT140,MAPK8IP3,NDE1,BICDL2,CLUAP1,KATNIP,CLN3,HSBP1,SPG7,GAS8,PAFAH1B1,IFT20,FLOT2,RHOT1,HAP1,ODAD4,MAPT,KIF1C,SLC9A3R1,BORCS6,NDEL1,CCDC40,CEP131,STK11,ODAD3,AP3D1,KXD1,CLIP3,BLOC1S3,KLC3,FUZ,CAMSAP3,KIF1B,PEX14,PRKCZ,SNAPIN,TRIM46,CFAP45,KIF17,CDC42,TRIM58,HSPB11,SSX2IP,TMEM201,STAU1,LCA5L,NEFH,TTLL1,RABL2B,TRAK2,WDR35,MAP2,STK36,TRAF3IP1,SPAST,DCTN1,COPG1,IFT122,TMEM108,DYNLT2B,TTC21A,FYCO1,DNAH1,BBS12,HTT,WDR19,UCHL1,BLOC1S4,ROPN1L,KIF3A,MAP1B,WASF1,KIF13A,DST,TTC26,DYNC2I1,DNAH11,HSPB1,SUN1,SYBU,AP3M2,STAU2,SSNA1,KIF27,BICD2,KIF5C,DTNBP1,SYNE2,PCM1,BORCS8,AP3S1,MAP1S,DNAAF11,IFT27,AP3B1,DNAAF1,DLG2,COPG2,WDPCP,ARHGAP21,SOD1,NPHP3,RASGRP1,RFX3,BLOC1S5,HIF1A,DYNC1I2,APP,AGTPBP1,RAB6A,KIF3B,CILK1,DYNC2LI1,LRPPRC,TRAK1,ARL8A,SPEF2,MAK,MREG,TTC30B,TTC30A,DYNC1I1,KIF28P,SPAG17,BLOC1S1,KIFAP3,ACTR10,TERF2,CABYR,RAB27B,TTC21B,IFT57,OPA1,ARL8B,RAB21,IFT46,IFT52,IFT172,BICDL1,DYNLL1,IFT74,BORCS5,RAB1A,JHY,HSPA8,KIF5A
GOBP_MICROTUBULE_BUNDLE_FORMATION	AUTISM	-1.27E-05	0.00024232	0.958307	487		blood	TWAS	c5	0.958307	1	CFAP46,NUMA1,CLIP1,CCDC65,NCKAP5L,DNAAF2,CHP1,FES,PRC1,PLK1,CLUAP1,BBS2,DRC7,TPPP3,HYDIN,GAS8,ODAD4,DNAI2,DNAH2,FOXJ1,CCDC40,CEP131,ODAD3,TPGS1,MARK4,ODAD1,PSRC1,TRIM46,CPLANE2,DNAI4,DNAI3,GAS2L1,TTLL1,MAP2,STK36,DRC1,SPAST,DNAAF10,TTLL3,CFAP44,CFAP100,IQCG,ZMYND10,DNAH1,CC2D2A,TPPP,MAP1B,RSPH4A,TTC26,DNAAF5,CDK5RAP2,MAP1S,DNAAF11,TTC12,DNAAF1,DNAH17,TOGARAM1,DNAAF8,DNAJB13,MAPRE1,DNAH8,CLASP1,LRGUK,NAV1,UBE2B,SPEF2,NEURL1,ARMC2,SPAG1,SPAG17,PIERCE2,CCDC66,CFAP58,DNAH7,TEKT2,CLXN,CCSER2,JHY
GOBP_MICROTUBULE_CYTOSKELETON_ORGANIZATION_INVOLVED_IN_MITOSIS	AUTISM	2.50E-06	0.000223382	0.991067	699		blood	TWAS	c5	0.991067	1	ABRAXAS2,BCCIP,ITGB1,KAT5,NUMA1,RACGAP1,CENPJ,SPRY2,DYNC1H1,CHMP4A,NUSAP1,RAB11A,PRC1,NDE1,PKD1,PLK1,CHMP1A,PAFAH1B1,POLDIP2,TUBG1,TUBG2,KPNB1,NDEL1,CHMP6,VPS4B,LSM14A,FSD1,CCDC61,NUP62,AURKC,CHMP2A,SASS6,GPSM2,PSRC1,TPR,MAP10,NUDC,RCC1,CDCA8,STIL,FAM110A,NSFL1C,CHMP4B,MYBL2,PCNT,DRG1,SUN2,SPAST,DCTN1,CHMP3,CEP97,CLASP2,PDCD6IP,SETD2,MAP4,RHOA,MAP9,HTT,TACC3,CCNB1,CENPH,DYNLT1,HSPA1A,HSPA1B,KIFC1,SBDS,KIFC2,ARHGEF10,CHMP7,RMDN1,CDK5RAP2,GOLGA2,PTPA,GPSM1,SAPCD2,CHMP5,VCP,ABRAXAS1,CENPE,MAD2L1,SPRY1,EFHC1,CHEK2,MZT1,BORA,PIBF1,TACC1,MAP1S,RAE1,SMC3,INCENP,EML3,BIRC5,TOGARAM1,UBXN2B,SPDL1,DCTN6,NEK6,AURKB,DLGAP5,CHMP4BP1,CCSAP,KIF2A,TPX2,KIF3B,MAPRE1,KIF23,PAX6,AURKA,CLASP1,INTS13,STMN1,RAN,CHMP2B,WDR62,PLK2,WRAP73,CEP126,NUF2,KIF11,CHMP1B,CEP192,NDC80,STAG1,TASOR,GNAI1,TNKS,TOGARAM2,MCPH1,INSC,KIF15
GOBP_MICROTUBULE_DEPOLYMERIZATION	AUTISM	7.12E-06	0.000333131	0.98295	211		blood	TWAS	c5	0.98295	1	TRPV4,NCKAP5L,TTBK2,MAP1A,HDGFL3,CIB1,BMERB1,KATNB1,KIF19,APC2,CAMSAP3,ARHGEF2,STMN3,SPAST,MAP6D1,CLASP2,MAP1B,KIF24,MAP1S,CKAP2,APC,CCSAP,KIF2A,NAV3,CLASP1,STMN1,CAMSAP1,KIF14,CAMSAP2
GOBP_MICROTUBULE_NUCLEATION	AUTISM	-1.70E-05	0.000407848	0.966708	226		blood	TWAS	c5	0.966708	1	TUBGCP2,ARHGEF7,CENPJ,HAUS2,TUBGCP4,NDE1,GIT1,TUBG1,TUBG2,RANGRF,NDEL1,CCDC57,CSNK1D,EML2,PDE4DIP,TUBGCP6,DCTN1,CLASP2,TPPP,HSPA1A,HSPA1B,AKAP9,SSNA1,SLAIN2,MZT1,NEDD1,TUBGCP3,CLASP1,SLAIN1,NIN,CEP192,PAK1
GOBP_MICROTUBULE_ORGANIZING_CENTER_LOCALIZATION	AUTISM	6.57E-07	0.0005766	0.999091	180		blood	TWAS	c5	0.999091	1	KIF5B,NDE1,DYNC1LI2,FHOD1,PAFAH1B1,NDEL1,GPSM2,PLXNA2,SUN2,RANBP2,CCDC141,EZR,SUN1,AKAP9,SPOUT1,BICD2,MAD2L1,SYNE2,DLGAP5,PARD3,INTS13,AURKA,ARPC5,NIN,NUBP1,DLG1,PARD3B,CEP83
GOBP_MICROTUBULE_ORGANIZING_CENTER_ORGANIZATION	AUTISM	2.40E-06	0.000203931	0.9906	827		blood	TWAS	c5	0.9906	1	CHEK1,ARL2,SAC3D1,RBM14,UVRAG,CENPJ,BRCA2,XRCC3,HAUS4,HAUS2,CEP152,PCLAF,BBS4,FES,NDE1,CCNF,PLK1,CCDC78,E2F4,PARD6A,CHMP1A,PAFAH1B1,KAT2A,BRCA1,TRIM37,KIAA0753,CHD3,NDEL1,CEP131,CCDC57,HAUS1,VPS4B,RTTN,PARD6G,HAUS8,HAUS5,MARK4,CCDC61,NUP62,ATF5,BRSK1,CHMP2A,SASS6,SLC16A1,PDE4DIP,CROCC,CEP85,STIL,USP33,SSX2IP,NSFL1C,CHMP4B,CEP250,GCC2,ROCK2,XPO1,DCTN1,CHMP3,CEP63,CLASP2,PDCD6IP,MAP9,CEP44,CEP135,CEP72,CEP120,KIF3A,PPP1R35,XRCC2,ARHGEF10,CDK5RAP2,GOLGA2,ODF2,FBXW5,PKD2,CEP295NL,PCM1,BCAS3,SDCCAG8,RANBP1,GEN1,NAT10,CNTLN,POC1B,C2CD3,SIRT1,CCNL1,CENATAC,CEP68,HAUS6,UBXN2B,CNTROB,KIF3B,CLASP1,PPP1R12A,AURKA,CHMP2B,CTNNB1,CEP295,WDR62,CETN3,PLK2,MDM1,CCP110,PATJ,KIF11,CHORDC1,NIN,NUBP1,CCDC102B,CHMP1B,CEP76,CEP192,NDC80,ALMS1,KAT2B,SGO1,TUBE1,MCPH1,GADD45A
GOBP_MICROVILLUS_ASSEMBLY	AUTISM	2.74E-06	0.000407957	0.994636	186		blood	TWAS	c5	0.994636	1	MINK1,SLC9A3R1,FXYD5,RAP1A,RAP1GAP,ESPN,RAP2B,RAPGEF6,EZR,FSCN1,RAPGEF2,PODXL,KLF5,TNIK,PLD1,ATP8B1,RAP2A,MAP4K4
GOBP_MICROVILLUS_ORGANIZATION	AUTISM	8.16E-06	0.000407929	0.984035	194		blood	TWAS	c5	0.984035	1	CDHR5,MINK1,SLC9A3R1,FXYD5,RAP1A,RAP1GAP,ESPN,PLS1,RAP2B,TWF2,RAPGEF6,EZR,FSCN1,RAPGEF2,PODXL,KLF5,VIL1,TNIK,PLD1,ATP8B1,PTPN11,RAP2A,MAP4K4
GOBP_MIDBODY_ABSCISSION	AUTISM	3.92E-05	0.000576968	0.94578	102		blood	TWAS	c5	0.94578	1	CHMP4A,CHMP1A,CHMP6,VPS4B,CHMP2A,CHMP4B,CHMP3,PDCD6IP,CHMP7,MITD1,CHMP2B,VPS4A,CHMP1B
GOBP_MIDBRAIN_DEVELOPMENT	AUTISM	-1.78E-06	0.000267052	0.994689	434		blood	TWAS	c5	0.994689	1	CKB,NDRG2,CALM1,SYNGR3,CNP,KAT2A,WNT3,CSNK1D,MBP,COX6B1,SIRT2,CALM3,S100A1,PADI2,CDC42,YWHAH,CSNK1E,GDF7,CXCR2,SOS1,CALM2,CCDC14,ZNF148,FGF2,SFRP2,UQCRQ,NDST1,RAD1,KDM7A,FZD3,SFRP1,HSPA5,MAPKAP1,SEC16A,SMAD1,FZD6,BASP1,DLG5,OTX1,CASP5,CTNNB1,RYK,WLS,FGFR2,GLUD1,SUDS3,NR4A2,HES1,GNB4,YWHAQ,UCHL5,DYNLL1,LRP6,ZNF430,FZD1,KDM2B
GOBP_MIDBRAIN_DOPAMINERGIC_NEURON_DIFFERENTIATION	AUTISM	-2.49E-05	0.00099839	0.980089	65	0.467983	blood	TWAS	c5	0.980089	1	WNT3,CSNK1D,CSNK1E,SFRP2,SFRP1,CTNNB1,RYK,NR4A2,LRP6,FZD1
GOBP_MIDDLE_EAR_MORPHOGENESIS	AUTISM	-3.30E-05	0.000706572	0.962801	66		blood	TWAS	c5	0.962801	1	GSC,NAGLU,INSIG2,PRKRA,HOXA2,NOG,TSHZ1,EDN1,INSIG1
GOBP_MINERALOCORTICOID_BIOSYNTHETIC_PROCESS	AUTISM	3.56E-06	0.000706241	0.995982	69		blood	TWAS	c5	0.995982	1	DKK3,CACNA1H,CLCN2,REST,DAB2,BMP6,BMP2,CYP21A2
GOBP_MINERALOCORTICOID_METABOLIC_PROCESS	AUTISM	3.56E-06	0.000706241	0.995982	69		blood	TWAS	c5	0.995982	1	DKK3,CACNA1H,CLCN2,REST,DAB2,BMP6,BMP2,CYP21A2
GOBP_MIRNA_CATABOLIC_PROCESS	AUTISM	0.000116699	0.00099855	0.906964	48	0.847056	blood	TWAS	c5	0.906964	1	TENT4B,ZC3H12A,TUT4,DIS3L2,PNPT1,SND1,PARN,MIAT,TENT2,GAS5
GOBP_MIRNA_MEDIATED_GENE_SILENCING_BY_INHIBITION_OF_TRANSLATION	AUTISM	0.000102757	0.000999062	0.91808	38	0.395589	blood	TWAS	c5	0.91808	1	TNRC6A,EIF6,EIF4ENIF1,EIF4E2,AGO2,TNRC6C,AGO4,AGO1,AGO3
GOBP_MIRNA_METABOLIC_PROCESS	AUTISM	-1.92E-05	0.000353185	0.95661	290		blood	TWAS	c5	0.95661	1	GATA3,HRAS,SPI1,NFATC4,BMP4,DICER1,SMAD6,SMAD3,MRTFB,TENT4B,NFATC3,SREBF1,RARA,STAT3,TP53,SMARCA4,NR1H2,LILRB4,KHSRP,RC3H1,IL10,ZC3H12A,TUT4,ZNF512B,DDX17,PDGFB,PPARA,DIS3L2,PNPT1,ATOH8,GATA2,GNL3,FGF2,REST,POU5F1,TNF,SRF,XPO5,SND1,AGO2,RC3H2,NFKB1,PPARG,SMAD1,NGFR,PARN,JUN,MIAT,BMP2,KLF5,SMAD4,AGO4,HIF1A,TUT7,TGFB2,DDX5,DROSHA,NR3C1,TENT2,MRTFA,SREBF2,PPARD,MYC,NFIB,GAS5,BMPR1A,FOS,GATA6,YY1,ETS1
GOBP_MISMATCH_REPAIR	AUTISM	1.13E-05	0.000332925	0.972962	305		blood	TWAS	c5	0.972962	1	RNASEH2C,MLH3,RPA1,RNASEH2A,ERCC1,LIG1,RPA2,MUTYH,HDAC10,MLH1,SETD2,MSH5,PMS2P1,PMS2,PMS2P3,ABL1,XPC,TDG,MSH3,MSH4,MSH2,PCNA,MCM8,AXIN2,TREX1,PMS2P5,HMGB1,RNASEH2B,MCM9,RPA3,MSH6,PMS1,POLD3
GOBP_MITOCHONDRIAL_CALCIUM_ION_HOMEOSTASIS	AUTISM	1.83E-05	0.000316042	0.953904	205		blood	TWAS	c5	0.953904	1	PDZD8,MICU1,MCU,SLC8B1,MICU2,SLC8A3,ATP2A1,SLC25A23,TGM2,SMDT1,IMMT,ANXA6,FIS1,MICU3,MCUB,RAP1GDS1,MAIP1,DISC1,C19orf12,AFG3L2,BNIP3
GOBP_MITOCHONDRIAL_CALCIUM_ION_TRANSMEMBRANE_TRANSPORT	AUTISM	8.34E-06	0.000996101	0.99332	74	0.822311	blood	TWAS	c5	0.99332	1	MICU1,MCU,SLC8B1,MICU2,SLC8A3,SLC25A23,PSEN2,SMDT1,PMPCB,MICU3,MCUB,MAIP1,VDAC1,AFG3L2,STOML2
GOBP_MITOCHONDRIAL_CYTOCHROME_C_OXIDASE_ASSEMBLY	AUTISM	-2.55E-05	0.000499019	0.959181	155		blood	TWAS	c5	0.959181	1	C12orf73,COX14,COX16,SCO1,PET100,SCO2,BCS1L,SMIM4,COA1,COX19,SURF1,SMIM20,COX17,COA5,STMP1,COX20,FASTKD3,COA4,TIMM21,TMEM223
GOBP_MITOCHONDRIAL_DEPOLARIZATION	AUTISM	2.62E-05	0.000446878	0.953194	149		blood	TWAS	c5	0.953194	1	LRRK2,PPP2R3C,BCL2,MLLT11,PARP1,ATP5IF1,SRC,TSPO,BOK,GCLC,ABL1,IFI6,GCLM,P2RX7
GOBP_MITOCHONDRIAL_DNA_METABOLIC_PROCESS	AUTISM	1.72E-06	0.000301337	0.995437	240		blood	TWAS	c5	0.995437	1	TWNK,DNA2,STOX1,RRM1,POLG,DNAJA3,FLCN,TOP3A,TEFM,LIG3,TP53,LONP1,PARP1,SESN2,RRM2B,ENDOG,PPARGC1A,PRIMPOL,POLG2,MGME1,METTL4,SSBP1,STOML2
GOBP_MITOCHONDRIAL_DNA_REPLICATION	AUTISM	5.46E-06	0.000408026	0.989333	131		blood	TWAS	c5	0.989333	1	TWNK,DNA2,RRM1,POLG,DNAJA3,TEFM,LIG3,RRM2B,ENDOG,PRIMPOL,POLG2,MGME1,METTL4,SSBP1,STOML2
GOBP_MITOCHONDRIAL_ELECTRON_TRANSPORT_CYTOCHROME_C_TO_OXYGEN	AUTISM	-4.34E-06	0.000577142	0.994005	59		blood	TWAS	c5	0.994005	1	COX4I1,COX6B1,COX7A1,COX6C,COX8A,CYCS,AFG1L,NDUFA4,COX15,COX7A2L,COX5A
GOBP_MITOCHONDRIAL_ELECTRON_TRANSPORT_NADH_TO_UBIQUINONE	AUTISM	-2.41E-05	0.000353205	0.945701	230		blood	TWAS	c5	0.945701	1	NDUFS8,NDUFB10,COQ9,NDUFA3,NDUFA7,NDUFS2,PINK1,NDUFS5,PARK7,NDUFV3,NDUFA6,NDUFA10,SNCA,NDUFA2,DLD,NDUFB9,NDUFA8,NDUFB6,NDUFC1,NDUFV2,NDUFS1,ISCU,NDUFAF1,NDUFB5,NDUFA9,NDUFS4,NDUFA4,NDUFV1,NDUFB2,NDUFC2,NDUFB1,DNAJC15,NDUFB8
GOBP_MITOCHONDRIAL_FISSION	AUTISM	1.04E-05	0.000353288	0.976448	228		blood	TWAS	c5	0.976448	1	PGAM5,DNM1L,LRRK2,STAT2,INF2,COX10,MIEF2,MAPT,MUL1,PINK1,MTFP1,MIEF1,MFF,PPARG,SLC25A46,FIS1,DDHD2,RALBP1,AP3B1,RALA,TMEM135,CYRIB,MTFR1L,AURKA,GDAP1,C11orf65,MARCHF5,SPIRE1,OPA1,MTFR1,VPS35,BNIP3
GOBP_MITOCHONDRIAL_FRAGMENTATION_INVOLVED_IN_APOPTOTIC_PROCESS	AUTISM	5.66E-05	0.000998549	0.954767	53	0.611777	blood	TWAS	c5	0.954767	1	DNM1L,NPTX1,BAX,MFF,ATG3,FIS1,CCAR2,VPS35,BNIP3
GOBP_MITOCHONDRIAL_FUSION	AUTISM	1.43E-05	0.000288479	0.96036	250		blood	TWAS	c5	0.96036	1	MTCH2,ADCK1,PLD6,MIEF2,VAT1,BAX,MFN2,MUL1,MIEF1,MFF,PARL,TFRC,THG1L,BAK1,FIS1,MIGA2,CHCHD3,OMA1,PID1,USP30,MFN1,GDAP1,AFG3L2,OPA1,STOML2,ZDHHC6,BNIP3
GOBP_MITOCHONDRIAL_GENE_EXPRESSION	AUTISM	1.47E-05	0.000179445	0.934753	884		blood	TWAS	c5	0.934753	1	MRPL43,TWNK,MTG1,SUPV3L1,MRPS16,RPUSD4,MRPL16,MRPL17,MRPL49,MRPL11,MRPL21,MTERF2,PUS1,SHMT2,TSFM,MRPL51,MRPL57,MRPS31,MTRF1,MRPL52,ALKBH1,NGRN,MRPL28,MRPS34,EARS2,TUFM,ELAC2,TEFM,MRPL10,C1QBP,MRPL27,MRPL58,MRPS7,MRPL38,MRPL12,MRPL4,MRPL34,MPV17L2,MRPS12,SARS2,POLRMT,NDUFA7,AURKAIP1,MRPL20,TARS2,MRPL9,DAP3,MRPL24,DARS2,MRPL55,TFB2M,TRIT1,MRPL37,MRPS26,FASTKD5,MTG2,MRPL40,CHCHD10,MTERF4,MRPL33,MTIF2,PNPT1,MRPL53,PTCD3,MRPL35,RPUSD3,MRPS25,LARS2,NOA1,MRPL36,HARS1,QRSL1,RMND1,TFB1M,MRPL18,MRPS10,MRPL2,MRPS18A,MRPL14,AARS2,MTO1,RARS2,FASTK,GARS1,MRPS24,TBRG4,MRPS17,PTCD1,MRPL15,MRPL41,MRPS18C,MRPL1,GATB,MRPL19,MRPL50,MRPL46,MRPS11,MTRF1L,MRPL22,GFM1,FASTKD2,GFM2,MTRES1,FOXO3,MRPL44,PRKAA1,METTL8,MRPS15,MRPL39,FASTKD3,MRPL42,MRPS14,MRPL48,CDK5RAP1,MTIF3,LRPPRC,MRPL13,MRPS35,TRNT1,MALSU1,MRPS23,MRPL23,MRPS30,UQCC2,CHCHD1,MRPL54,WARS2,TFAM,YARS2,METTL4,MRPS6,MRPL47,MRPS33,FASTKD1,MRPS9,MRPL32,TRMT5,NSUN3,GATC,IARS2,TRMT61B,MRPS18B
GOBP_MITOCHONDRIAL_GENOME_MAINTENANCE	AUTISM	-3.37E-06	0.000288471	0.99068	292		blood	TWAS	c5	0.99068	1	TWNK,DNA2,STOX1,RRM1,PIF1,POLG,DNAJA3,FLCN,TOP3A,TEFM,LIG3,TP53,LONP1,PARP1,SESN2,TYMP,SLC25A4,RRM2B,ENDOG,PPARGC1A,PRIMPOL,AKT3,SLC25A36,POLG2,MGME1,METTL4,OPA1,SSBP1,MEF2A,STOML2
GOBP_MITOCHONDRIAL_MEMBRANE_ORGANIZATION	AUTISM	1.67E-05	0.000203971	0.934717	642		blood	TWAS	c5	0.934717	1	MAPK8,VDAC2,PPIF,TIMM10,BAD,TIMM10B,HIP1R,HSP90AA1,BCL2L2,OXA1L,GZMB,TIMM9,ADCK1,ZNF205,RHOT2,NOL3,SPG7,RHOT1,CNP,NMT1,TMEM102,TP53,TIMM22,BCL2,TIMM29,NDUFA13,TIMM13,PDCD5,TIMM50,CALM3,BBC3,BAX,MICOS13,ALKBH7,MFN2,THEM4,MUL1,PINK1,TOMM20,STPG1,SLC9A1,ATP5IF1,RTL10,CHCHD10,TOMM22,BCL2L11,MTX2,BCS1L,BOK,SLC35F6,HK2,IMMT,GSK3B,CHCHD6,SLC25A4,SNCA,SLC25A46,HSPA4,BAK1,TMEM14A,GCLC,CLN8,ACAA2,ATF2,HEBP2,CHCHD3,SAMM50,EYA2,MTX3,OMA1,MAIP1,AP3B1,TOMM5,BNIP3L,TOMM7,PEX5,TRMT10B,MOAP1,MTX1,MICOS10,PMAIP1,BID,AFG3L2,OPA1,TOMM70,AGK,BCL2L1,BLOC1S2,GHITM,UQCC3,BNIP3,HSPA1A
GOBP_MITOCHONDRIAL_OUTER_MEMBRANE_PERMEABILIZATION	AUTISM	9.40E-06	0.000407909	0.98161	196		blood	TWAS	c5	0.98161	1	MAPK8,VDAC2,HIP1R,GZMB,ZNF205,RHOT2,RHOT1,NMT1,BBC3,BAX,MUL1,ATP5IF1,RTL10,CHCHD10,BOK,SLC35F6,GSK3B,SLC25A4,HSPA1A,BAK1,TMEM14A,GCLC,ACAA2,EYA2,BNIP3L,MOAP1,BID,BLOC1S2,BNIP3
GOBP_MITOCHONDRIAL_OUTER_MEMBRANE_PERMEABILIZATION_INVOLVED_IN_PROGRAMMED_CELL_DEATH	AUTISM	8.40E-06	0.000407885	0.983561	215		blood	TWAS	c5	0.983561	1	MAPK8,VDAC2,PPIF,HIP1R,GZMB,ZNF205,RHOT2,SPG7,RHOT1,NMT1,BBC3,BAX,MUL1,STPG1,ATP5IF1,RTL10,CHCHD10,BCL2L11,BOK,SLC35F6,GSK3B,SLC25A4,HSPA1A,BAK1,TMEM14A,GCLC,ACAA2,EYA2,BNIP3L,MOAP1,BID,BLOC1S2,BNIP3
GOBP_MITOCHONDRIAL_PROTEIN_PROCESSING	AUTISM	3.10E-05	0.000576724	0.957076	120		blood	TWAS	c5	0.957076	1	LRRK2,ATP23,SPG7,PMPCB,IMMP2L,PMPCA,OMA1,MIPEP,YME1L1,AFG3L2,SIRT4,STOML2
GOBP_MITOCHONDRIAL_RESPIRATORY_CHAIN_COMPLEX_ASSEMBLY	AUTISM	-6.25E-07	0.000223397	0.997768	574		blood	TWAS	c5	0.997768	1	FOXRED1,SDHAF2,NDUFS8,TMEM126B,TMEM126A,C12orf73,COX14,OXA1L,COX16,NDUFB10,SCO1,TTC19,NDUFAF8,ECSIT,NDUFA13,SDHAF1,DMAC2,NDUFA3,NDUFA11,PET100,NDUFS2,NDUFS5,UQCC1,NDUFA6,SAMM50,SCO2,BCS1L,NDUFA10,NDUFAF7,NDUFB4,ACAD9,NDUFAF3,SMIM4,NDUFA2,IMMP2L,COA1,COX19,NDUFB9,NDUFA8,NDUFB6,NDUFC1,SURF1,SMIM20,COX17,NDUFAF6,COA5,STMP1,OMA1,NDUFA12,UQCC3,TMEM223,NDUFS1,SDHAF3,NDUFAF1,COX20,NDUFB5,FASTKD3,COA4,DMAC1,NDUFA9,LYRM7,NDUFS4,NDUFAF2,NDUFB2,UQCC2,NDUFC2,TIMM21,NDUFAF4,TMEM186,TFAM,NUBPL,NDUFB1,NDUFAF5,CHCHD7,NDUFB8
GOBP_MITOCHONDRIAL_RNA_METABOLIC_PROCESS	AUTISM	1.77E-05	0.000277186	0.949009	305		blood	TWAS	c5	0.949009	1	TWNK,SUPV3L1,RPUSD4,MTERF2,PUS1,EARS2,ELAC2,TEFM,MRPL12,SARS2,POLRMT,TARS2,DARS2,TFB2M,TRIT1,FASTKD5,CHCHD10,MTERF4,PNPT1,TRMT10C,PDE12,TFB1M,AARS2,MTO1,FASTK,GARS1,TBRG4,GRSF1,FASTKD2,MTRES1,FOXO3,PRKAA1,FASTKD3,CDK5RAP1,LRPPRC,TRNT1,WARS2,TFAM,YARS2,METTL4,FASTKD1,TRMT5,TRMT61B
GOBP_MITOCHONDRIAL_RNA_MODIFICATION	AUTISM	5.85E-06	0.000577008	0.991912	59		blood	TWAS	c5	0.991912	1	RPUSD4,PUS1,TRIT1,TRMT10C,MTO1,CDK5RAP1,TRMT5,TRMT61B
GOBP_MITOCHONDRIAL_RNA_PROCESSING	AUTISM	4.65E-06	0.000377766	0.990188	135		blood	TWAS	c5	0.990188	1	SUPV3L1,RPUSD4,PUS1,ELAC2,TRIT1,FASTKD5,PNPT1,TRMT10C,MTO1,FASTK,TBRG4,FASTKD2,FASTKD3,CDK5RAP1,TRNT1,FASTKD1,TRMT5,TRMT61B
GOBP_MITOCHONDRIAL_TRANSCRIPTION	AUTISM	2.99E-05	0.000706295	0.966244	82		blood	TWAS	c5	0.966244	1	TWNK,MTERF2,TEFM,MRPL12,POLRMT,TFB2M,CHCHD10,MTERF4,TFB1M,MTRES1,FOXO3,PRKAA1,TFAM,METTL4
GOBP_MITOCHONDRIAL_TRANSLATION	AUTISM	1.73E-05	0.000208305	0.933818	720		blood	TWAS	c5	0.933818	1	MRPL43,MTG1,MRPS16,RPUSD4,MRPL16,MRPL17,MRPL49,MRPL11,MRPL21,SHMT2,TSFM,MRPL51,MRPL57,MRPS31,MTRF1,MRPL52,ALKBH1,NGRN,MRPL28,MRPS34,EARS2,TUFM,MRPL10,C1QBP,MRPL27,MRPL58,MRPS7,MRPL38,MRPL12,MRPL4,MRPL34,MPV17L2,MRPS12,SARS2,NDUFA7,AURKAIP1,MRPL20,TARS2,MRPL9,DAP3,MRPL24,DARS2,MRPL55,MRPL37,MRPS26,MTG2,MRPL40,MRPL33,MTIF2,MRPL53,PTCD3,MRPL35,RPUSD3,MRPS25,LARS2,NOA1,MRPL36,HARS1,QRSL1,RMND1,MRPL18,MRPS10,MRPL2,MRPS18A,MRPL14,AARS2,RARS2,GARS1,MRPS24,MRPS17,PTCD1,MRPL15,MRPL41,MRPS18C,MRPL1,GATB,MRPL19,MRPL50,MRPL46,MRPS11,MTRF1L,MRPL22,GFM1,FASTKD2,GFM2,MRPL44,METTL8,MRPS15,MRPL39,FASTKD3,MRPL42,MRPS14,MRPL48,CDK5RAP1,MTIF3,LRPPRC,MRPL13,MRPS35,MALSU1,MRPS23,MRPL23,MRPS30,UQCC2,CHCHD1,MRPL54,WARS2,YARS2,MRPS6,MRPL47,MRPS22,MRPS33,MRPS9,MRPL32,NSUN3,GATC,IARS2,MRPS18B
GOBP_MITOCHONDRIAL_TRANSMEMBRANE_TRANSPORT	AUTISM	5.47E-06	0.00024229	0.981976	498		blood	TWAS	c5	0.981976	1	SFXN3,SFXN2,SFXN4,MICU1,MCU,SLC25A22,CPT1A,SLC8B1,MICU2,SLC8A3,SLC25A39,TIMM50,SLC25A41,SLC25A23,TIMM44,TOMM40L,PSEN2,TOMM20,CPT2,SLC25A18,SLC25A1,TST,SMDT1,CPT1B,PNPT1,SLC41A3,SLC25A4,GRPEL1,GRPEL2,SFXN1,MRPL18,MRS2,PMPCB,ABCB8,MICU3,SLC25A37,DNLZ,SLC39A8,MCUB,SLC25A32,MAIP1,SFXN5,SLC25A38,UCP2,UCP3,TOMM7,PAM16,SLC25A51,DNAJC19,SLC25A36,SLC25A3,SLC25A12,MPC1,SLC25A40,TIMM17A,VDAC1,MPC2,TIMM21,SLC25A13,SLC25A29,AFG3L2,TOMM70,DNAJC15,STOML2,SLC25A28,SLC25A15
GOBP_MITOCHONDRIAL_TRNA_PROCESSING	AUTISM	1.11E-06	0.000447001	0.998027	85		blood	TWAS	c5	0.998027	1	RPUSD4,PUS1,ELAC2,TRIT1,TRMT10C,MTO1,CDK5RAP1,TRNT1,TRMT5,TRMT61B
GOBP_MITOCHONDRION_DISTRIBUTION	AUTISM	-2.92E-05	0.000999137	0.976646	54	0.209879	blood	TWAS	c5	0.976646	1	DNM1L,LRRK2,CLUH,HAP1,KAT2A,MAPT,MSTO1,TRAK2,SLC4A5,TRAK1,MEF2A,ARMC1
GOBP_MITOCHONDRION_LOCALIZATION	AUTISM	1.01E-05	0.000316048	0.974502	228		blood	TWAS	c5	0.974502	1	FEZ1,MARK2,DNM1L,LRRK2,ATP2A1,RHOT2,HSBP1,RHOT1,HAP1,KAT2A,MAPT,TLE6,NECTIN2,MFN2,MSTO1,MUL1,TRAK2,SPAST,SLC4A5,UCHL1,MAP1B,WASF1,BRAT1,SYBU,MAP1S,ZBED3,MFN1,HIF1A,LRPPRC,TRAK1,AGTPBP1,ACTR10,OPA1,MEF2A,PLIN5,ARMC1
GOBP_MITOCHONDRION_MORPHOGENESIS	AUTISM	1.50E-05	0.00057676	0.979193	109		blood	TWAS	c5	0.979193	1	SUPV3L1,FEZ1,DNM1L,POLDIP2,BAX,PANK2,MFF,PNPT1,WASF1,FIS1,PLEC,PID1,CERT1,POLG2,NUBPL,SSBP1,BCL2L1
GOBP_MITOPHAGY	AUTISM	5.70E-05	0.000446732	0.898471	153		blood	TWAS	c5	0.898471	1	AMBRA1,ATG13,RNF41,PHB2,MAP1LC3B,SPATA33,BECN1,TP53,CDC37,ATG4D,MFN2,VPS13D,PINK1,HTRA2,SLC25A4,SQSTM1,LRBA,RETREG1,VPS13C,TOMM7,USP30,ATG14,TIGAR,RIMOC1,VDAC1,OPTN,ATG4B
GOBP_MITOTIC_CELL_CYCLE_CHECKPOINT_SIGNALING	AUTISM	-1.28E-05	0.000229198	0.955413	684		blood	TWAS	c5	0.955413	1	BUB3,WAC,PIDD1,CHEK1,MUS81,RAD9A,CCND1,ANAPC15,STK33,RAD9B,KNTC1,CHFR,CDK2,MDM2,PCID2,XRCC3,FOXN3,BUB1B,ZFYVE19,RPS27L,TIPIN,ZWILCH,PML,TICRR,BLM,EME2,PLK1,LCMT1,NAE1,RFWD3,FBXO31,BRCA1,CDK5RAP3,TP53,SPC24,BABAM1,BRSK1,MAD2L2,INTS3,MUC1,TPR,DTL,SDE2,RPA2,CDCA8,KLHL22,MAP3K20,GIGYF2,FANCD2,TOPBP1,DYNC1LI1,RAD50,IK,CCNG1,UIMC1,MRNIP,CCNB1,RAD17,TRIM39,PPP1R10,MDC1,MAD2L1BP,CASP2,MAD1L1,NBN,INIP,CDK5RAP2,CDC14B,ABRAXAS1,MAD2L1,XPC,CHEK2,GEN1,NOP53,USP44,INCENP,BIRC5,APC,MSH2,SPDL1,CLSPN,NEK11,AURKB,RPL26,DUSP1,CDKN1A,PLK2,ATM,TREX1,ZNF830,BARD1,HUS1,NUF2,ZWINT,MRE11,CDKN1B,TAOK3,VPS4A,RBBP8,PSMG2,NDC80,CENPF,RINT1,BABAM2,SYF2,TRIAP1,NABP2,TEX14,SETMAR,NABP1,EME1,CRADD
GOBP_MITOTIC_CHROMOSOME_CONDENSATION	AUTISM	-7.90E-06	0.000706151	0.991069	86		blood	TWAS	c5	0.991069	1	NCAPD3,NCAPD2,NUSAP1,PLK1,CHMP1A,PHF13,NCAPH2,TTN,TENT4A,SMC2,BAZ1B,AKAP8,AKAP8L,KMT5A,SMC4
GOBP_MITOTIC_CYTOKINETIC_PROCESS	AUTISM	1.96E-06	0.000576728	0.997282	128		blood	TWAS	c5	0.997282	1	CHMP4A,CHMP1A,CHMP6,VPS4B,NUP62,CHMP2A,ARF1,CHMP4B,CHMP3,PDCD6IP,KLHDC8B,RHOA,CHMP7,KIF20B,MITD1,CNTROB,CHMP2B,VPS4A,CHMP1B
GOBP_MITOTIC_DNA_INTEGRITY_CHECKPOINT_SIGNALING	AUTISM	-3.14E-06	0.000277133	0.990969	405		blood	TWAS	c5	0.990969	1	WAC,PIDD1,CHEK1,MUS81,RAD9A,CCND1,STK33,RAD9B,MDM2,FOXN3,RPS27L,TIPIN,PML,TICRR,BLM,EME2,PLK1,NAE1,RFWD3,FBXO31,BRCA1,CDK5RAP3,TP53,BABAM1,BRSK1,MUC1,DTL,SDE2,RPA2,PLK3,MAP3K20,GIGYF2,FANCD2,TOPBP1,CCNG1,UIMC1,MRNIP,RAD17,TRIM39,PPP1R10,MDC1,CASP2,NBN,CDC14B,ABRAXAS1,XPC,CHEK2,NOP53,MSH2,NEK11,RPL26,CDKN1A,PLK2,ATM,TREX1,ZNF830,HUS1,MRE11,CDKN1B,TAOK3,RINT1,BABAM2,SYF2,TRIAP1,SETMAR,EME1
GOBP_MITOTIC_DNA_REPLICATION	AUTISM	-4.28E-06	0.000706549	0.995162	71		blood	TWAS	c5	0.995162	1	BRCA2,RAD51,GINS3,LIG1,ZMPSTE24,GINS1,CDC45,MCM6,MCM2,MCM3,BCL6,RTF2,MCM4
GOBP_MITOTIC_G1_S_TRANSITION_CHECKPOINT_SIGNALING	AUTISM	2.45E-05	0.000499496	0.960815	150		blood	TWAS	c5	0.960815	1	WAC,PIDD1,CCND1,CDK2,MDM2,RPS27L,PML,RFWD3,FBXO31,TP53,MUC1,SDE2,RPA2,PLK3,GIGYF2,CASP2,CHEK2,RPL26,CDKN1A,PLK2,ATM,TREX1,CDKN1B,TRIAP1
GOBP_MITOTIC_G2_DNA_DAMAGE_CHECKPOINT_SIGNALING	AUTISM	-2.47E-05	0.00040796	0.951753	165		blood	TWAS	c5	0.951753	1	CHEK1,FOXN3,TICRR,BLM,PLK1,BRCA1,CDK5RAP3,BABAM1,BRSK1,DTL,TOPBP1,CCNG1,UIMC1,MRNIP,TRIM39,NBN,CDC14B,ABRAXAS1,NOP53,CDKN1A,ATM,MRE11,TAOK3,RINT1,BABAM2
GOBP_MITOTIC_G2_M_TRANSITION_CHECKPOINT	AUTISM	-3.21E-05	0.000353283	0.927609	245		blood	TWAS	c5	0.927609	1	CHEK1,CHFR,FOXN3,TICRR,BLM,PLK1,NAE1,BRCA1,CDK5RAP3,BABAM1,BRSK1,INTS3,DTL,TOPBP1,RAD50,CCNG1,UIMC1,MRNIP,RAD17,TRIM39,NBN,INIP,CDC14B,ABRAXAS1,NOP53,CDKN1A,ATM,ZNF830,BARD1,HUS1,MRE11,TAOK3,RBBP8,RINT1,BABAM2,NABP2,NABP1
GOBP_MITOTIC_INTRA_S_DNA_DAMAGE_CHECKPOINT_SIGNALING	AUTISM	-3.16E-05	0.000576734	0.956308	127		blood	TWAS	c5	0.956308	1	MUS81,RAD9A,RAD9B,TIPIN,EME2,FANCD2,RAD17,MDC1,XPC,CHEK2,MSH2,NEK11,HUS1,MRE11
GOBP_MITOTIC_METAPHASE_PLATE_CONGRESSION	AUTISM	2.88E-05	0.000377481	0.939193	293		blood	TWAS	c5	0.939193	1	CDCA5,KAT5,CHMP4A,RAB11A,CDT1,CHMP1A,BECN1,KPNB1,MIS12,CHMP6,VPS4B,NUP62,CHMP2A,PSRC1,NUDC,CDCA8,CHMP4B,CHMP3,PDCD6IP,CDC23,BOD1,CCNB1,MAD1L1,CHMP7,RMDN1,CENPE,CENPC,CUL3,INCENP,EML3,PIBF1,BIRC5,SPDL1,AURKB,MAPRE1,CHMP2B,EML4,PINX1,NUF2,VPS4A,CHMP1B,SEH1L,NDC80,KAT2B,CHAMP1
GOBP_MITOTIC_NUCLEAR_MEMBRANE_ORGANIZATION	AUTISM	1.48E-05	0.000706349	0.983295	77		blood	TWAS	c5	0.983295	1	BANF1,ANKLE2,UBE2I,SIRT2,RCC1,SPAST,REEP4,REEP3,VPS4A
GOBP_MITOTIC_RECOMBINATION	AUTISM	-4.38E-05	0.000377513	0.907692	241		blood	TWAS	c5	0.907692	1	BRCA2,XRCC3,TEP1,RAD51,ERCC4,RAD51C,ANKLE1,ERCC1,TPRKB,MLH1,RAD50,NSMCE2,RAD54B,MSH3,SMC6,GEN1,XRCC1,ERCC2,MSH2,RAD52,RAD51D,SMC5,MRE11,TERF2
GOBP_MITOTIC_SISTER_CHROMATID_COHESION	AUTISM	-8.46E-07	0.000576969	0.99883	68		blood	TWAS	c5	0.99883	1	SLF2,RB1,MAU2,POGZ,PDS5A,BOD1,SLF1,NSMCE2,SMC3,PDS5B,DSCC1,MACROH2A1,SMC5,TNKS
GOBP_MITOTIC_SPINDLE_ASSEMBLY	AUTISM	6.25E-06	0.000332992	0.985015	332		blood	TWAS	c5	0.985015	1	ABRAXAS2,BCCIP,RACGAP1,CHMP4A,RAB11A,PRC1,PLK1,CHMP1A,POLDIP2,KPNB1,CHMP6,VPS4B,LSM14A,CCDC61,AURKC,CHMP2A,TPR,MAP10,CDCA8,CHMP4B,MYBL2,DRG1,CHMP3,CEP97,CLASP2,PDCD6IP,MAP9,HSPA1A,HSPA1B,KIFC1,KIFC2,ARHGEF10,CHMP7,ABRAXAS1,CHEK2,SMC3,INCENP,EML3,MZT1,PIBF1,BIRC5,TOGARAM1,AURKB,CCSAP,KIF2A,TPX2,KIF3B,KIF23,CLASP1,CHMP2B,WRAP73,KIF11,CHMP1B,CEP192,STAG1,TASOR,TOGARAM2
GOBP_MITOTIC_SPINDLE_ELONGATION	AUTISM	0.00608501	0.0206372	0.768104	38	0.873188	blood	TWAS	c5	0.768104	1	NUMA1,RACGAP1,PRC1,AURKC,MAP10,CDCA8,INCENP,BIRC5,AURKB,KIF23
GOBP_MITOTIC_SPINDLE_ORGANIZATION	AUTISM	3.75E-06	0.000242328	0.987647	553		blood	TWAS	c5	0.987647	1	ABRAXAS2,BCCIP,NUMA1,RACGAP1,CENPJ,DYNC1H1,CHMP4A,RAB11A,PRC1,PKD1,PLK1,CHMP1A,POLDIP2,TUBG1,TUBG2,KPNB1,CHMP6,VPS4B,LSM14A,FSD1,CCDC61,NUP62,AURKC,CHMP2A,SASS6,GPSM2,PSRC1,TPR,MAP10,NUDC,RCC1,CDCA8,STIL,FAM110A,CHMP4B,MYBL2,PCNT,DRG1,SUN2,SPAST,DCTN1,CHMP3,CEP97,CLASP2,PDCD6IP,MAP4,RHOA,MAP9,TACC3,CCNB1,CENPH,HSPA1A,HSPA1B,KIFC1,SBDS,KIFC2,ARHGEF10,CHMP7,RMDN1,GOLGA2,PTPA,CHMP5,VCP,ABRAXAS1,CENPE,EFHC1,CHEK2,MZT1,BORA,PIBF1,TACC1,MAP1S,RAE1,SMC3,INCENP,EML3,BIRC5,TOGARAM1,DCTN6,NEK6,AURKB,DLGAP5,CHMP4BP1,CCSAP,KIF2A,TPX2,KIF3B,KIF23,AURKA,CLASP1,INTS13,STMN1,RAN,CHMP2B,WDR62,PLK2,WRAP73,CEP126,NUF2,KIF11,CHMP1B,CEP192,NDC80,STAG1,TASOR,GNAI1,TNKS,TOGARAM2,KIF15
GOBP_MITRAL_VALVE_DEVELOPMENT	AUTISM	-0.0193317	0.0157199	0.218786	58	0.282904	blood	TWAS	c5	0.218786	1	DCHS1,SMAD6,ZFPM1,EFNA1,BMPR2,SOX4,NOTCH1,BMPR1A,ACVR1
GOBP_MODIFICATION_OF_SYNAPTIC_STRUCTURE	AUTISM	-6.32E-05	0.000499586	0.899286	137		blood	TWAS	c5	0.899286	1	CLN3,ARHGAP44,PFN1,BAIAP2,CDC42,STAU1,REST,WASF1,CTTNBP2,ABL1,EPHA4,PFN2,WASF3
GOBP_MODIFIED_AMINO_ACID_TRANSPORT	AUTISM	-1.25E-06	0.000208421	0.995203	357		blood	TWAS	c5	0.995203	1	FOLR3,FOLR2,MGST1,ABCC1,SLC46A1,SLC25A39,SLC9A3R1,SLC7A9,SLC19A2,SLC19A1,SLC5A6,ABCC5,SLC22A4,SLC22A5,SLC22A16,SLC7A11,SLC25A32,SLC1A4,SLC25A12,SLC6A12,SLC6A13,SLC25A13,SLC25A29,SLC3A1,SLC6A20,CTNS,ABCC4
GOBP_MODULATION_BY_HOST_OF_SYMBIONT_PROCESS	AUTISM	1.26E-05	0.000315849	0.968241	397		blood	TWAS	c5	0.968241	1	SFTPD,NLRP6,POU2F3,PSMC3,PC,CCNT1,ZDHHC20,SNW1,TFAP4,INPP5K,PHB1,SAP30BP,ST6GALNAC1,VAPA,CTDP1,SMARCA4,HPN,NUCKS1,RAB29,CDC42,HDAC1,ZC3H12A,TBC1D20,RRP1B,ZDHHC8,PI4KA,SMARCB1,EP300,ROCK2,CX3CR1,ZNF502,LTF,REST,CSF1R,TAF11,NAPEPLD,DDX56,STOM,CDK9,CARD9,SAP30,JUN,CAV2,IGF2R,IFI27,YTHDC2,PAIP1,CHD1,TMEM41B,EEF1A1,EIF2AK4,SP1,EEA1,RAB5A,ZNF639,CCNK,PIK3C3,CFL1,FASN,HSPA8
GOBP_MODULATION_BY_HOST_OF_VIRAL_GENOME_REPLICATION	AUTISM	1.47E-05	0.000499503	0.97651	132		blood	TWAS	c5	0.97651	1	PHB1,VAPA,NUCKS1,ZC3H12A,TBC1D20,DDX56,STOM,IFI27,YTHDC2,TMEM41B,EEF1A1,EIF2AK4,CCNK,PIK3C3,HSPA8
GOBP_MODULATION_BY_HOST_OF_VIRAL_PROCESS	AUTISM	3.79E-06	0.000407684	0.992573	261		blood	TWAS	c5	0.992573	1	PSMC3,PC,ZDHHC20,PHB1,VAPA,NUCKS1,RAB29,CDC42,ZC3H12A,TBC1D20,ZDHHC8,PI4KA,ROCK2,ZNF502,LTF,CSF1R,DDX56,STOM,CAV2,IGF2R,IFI27,YTHDC2,PAIP1,TMEM41B,EEF1A1,EIF2AK4,EEA1,RAB5A,CCNK,PIK3C3,CFL1,FASN,HSPA8
GOBP_MODULATION_OF_EXCITATORY_POSTSYNAPTIC_POTENTIAL	AUTISM	-9.40E-05	0.000705761	0.894014	145		blood	TWAS	c5	0.894014	1	LRRK2,SLC8A3,STX1B,DLG4,NLGN2,EIF4A3,BAIAP2,S1PR2,DMPK,GRIN2D,SHANK1,DVL1,PRKCZ,IGSF11,ADRB2,PTK2B,WNT7A,STX1A,APP,NRXN1,PRKAR1B,PTEN,MTMR2
GOBP_MODULATION_OF_PROCESS_OF_ANOTHER_ORGANISM	AUTISM	1.13E-05	0.000576248	0.984366	117		blood	TWAS	c5	0.984366	1	PRF1,CLEC7A,NOS2,FCER2,S100A9,SLPI,LTF,GSDMD,DEFA4,DEFA3,SYK,IFNG,P2RX7,BCL2L1,MPEG1
GOBP_MOLTING_CYCLE	AUTISM	-9.31E-06	0.000301225	0.975348	389		blood	TWAS	c5	0.975348	1	LDB1,NUMA1,WNT10B,ACVR1B,DNASE1L2,TRADD,TRPV3,APCDD1,BCL2,PIAS4,PPP1R13L,FUZ,TMEM79,GORAB,PTGS2,HDAC1,ZMPSTE24,PTCH2,TGM3,TRPC4AP,LAMA5,TSPEAR,EDAR,PUM2,FARP2,SOS1,CLOCK,HPSE,NSUN2,TNF,FOXQ1,SMO,NOM1,FZD3,NOTCH1,RBPJ,LDB2,NGFR,FZD6,TP63,MYSM1,SMAD4,ERCC2,LRIG1,LGR4,CTNNB1,TGFB2,FST,PDGFA,ZDHHC21,FGFR2,SAV1,NF1,MPZL3,EXT1,CD109
GOBP_MONOACYLGLYCEROL_CATABOLIC_PROCESS	AUTISM	-2.76E-05	0.000706769	0.968846	41		blood	TWAS	c5	0.968846	1	FAAH,ABHD12,ABHD16B,MGLL,ABHD6,ABHD16A,ABHD12B
GOBP_MONOACYLGLYCEROL_METABOLIC_PROCESS	AUTISM	-2.07E-05	0.000706418	0.97659	55		blood	TWAS	c5	0.97659	1	DGAT2,PLA2G4A,FAAH,ABHD12,ABHD16B,MGLL,ABHD6,ABHD16A,DGAT1,ABHD12B
GOBP_MONOAMINE_TRANSPORT	AUTISM	1.62E-08	0.000288521	0.999955	264		blood	TWAS	c5	0.999955	1	ADRA2A,SLC18A2,DRD4,ITGB3,RAB3A,LILRB1,SYT5,CHRNB2,SYT11,PINK1,PARK7,ADORA2A,PICK1,P2RY1,GRM2,OXTR,SNCA,SLC22A1,SLC22A3,GABBR1,SLC29A4,SLC18A1,TOR1A,DTNBP1,SYK,STX1A,SYT1,FFAR3,SYT17,ABAT,ACTB,P2RX1,CNR1,KCNB1,SYT3
GOBP_MONOCARBOXYLIC_ACID_BIOSYNTHETIC_PROCESS	AUTISM	3.30E-06	0.000145758	0.981917	1153		blood	TWAS	c5	0.981917	1	CYP2E1,ALOX5,AKR1C3,AKR1C4,ASAH2B,LDHC,HSD17B12,NR1H3,FADS1,FADS2,FADS3,GSTP1,SDS,ABCD2,PTGES3,GATM,SLC27A2,ALDH1A2,LIPC,HACD3,ACSBG1,ABHD2,ACSM1,ACSM3,HSD3B7,DECR2,MLYCD,ACSF3,SRR,NR1D1,ACLY,BRCA1,OSBPL7,ALOX15,ALOX12,ACADVL,ALOX15B,ALOX12B,ALOXE3,GPX4,GAMT,NR1H2,SLC27A5,GSTM4,GSTM2,GSTM1,CRABP2,PTGS2,PLA2G4A,SLC45A3,LPGAT1,PRXL2B,WDTC1,MECR,ELOVL1,OSBPL9,SCP2,ACOT7,PARK7,TRIB3,ACSS1,EIF6,ACOT8,OSBPL2,CBR1,MIF,CYP2D6,MCAT,IL1B,INSIG2,OSBPL6,CYP27A1,PRKAG3,ABHD1,HACD2,MGLL,LIPH,SCAP,ELOVL6,LIAS,SCD5,STARD4,FGFR4,AMACR,HSD17B8,TBXAS1,PRKAG2,DAGLB,PDK4,LPL,RDH10,PTGS1,PTGES2,PTGES,PTGDS,CBR4,ABCD3,XBP1,ANXA1,CES1,OSBPL3,PIBF1,SIRT1,ACACB,PRKAA1,QKI,OXSM,PRMT3,DEGS1,ELOVL5,ALDH8A1,OLAH,DHRS9,ELOVL4,ELOVL7,ACOT4,PECR,FABP5,HACD4,PRKAB2,ABHD3,OSBPL1A,CYP46A1,KMO,HACD1,PRKAB1,EDN1,INSIG1,IDO1,ERLIN1,SCD,PNPLA8,KLHL25,THNSL2,STAR,CYP2C8,FASN,TECR,NDUFAB1
GOBP_MONOCARBOXYLIC_ACID_CATABOLIC_PROCESS	AUTISM	6.50E-06	0.000179468	0.971099	873		blood	TWAS	c5	0.971099	1	ECHS1,TYSND1,GLYATL2,CPT1A,ACAD10,ABCD2,PCCA,AKT1,PCK2,ABCD4,IVD,SORD,SLC27A2,ETFA,FAH,ABHD2,DECR2,LDHD,MLYCD,ACADVL,ACOX1,DCXR,LPIN2,GCDH,ILVBL,CYP4F3,CYP4F12,CYP4F2,NUDT19,ECH1,AKT2,CPT1C,ETFB,PGD,SESN2,MFSD2A,AKR1A1,FAAH,ECHDC2,SCP2,CPT2,ACOT8,SLC25A17,PPARA,CPT1B,MTLN,ACOXL,LPIN1,IRS1,HADHA,HADHB,ABHD1,PEX13,MCEE,EHHADH,ACAA1,XYLB,AMACR,ACAT2,LEP,SLC27A4,CRAT,IDNK,HADH,ETFDH,BDH2,ACAA2,ECHDC1,ACOX3,ABCD3,CYP26B1,NUDT7,AUH,IRS2,HSD17B4,PEX5,ACADM,ACACB,PEX2,MCAT,LONP2,CROT,DECR1,ACOX2,PCCB,ECI1,ACAT1,PPARD,PHYH,AIG1,PEX7,NUDT8,ETFBKMT,ABHD3,CNR1,ADTRP,ACADS,CRYL1,ECI2,PLIN5,HACL1,PLA2G15
GOBP_MONOCARBOXYLIC_ACID_TRANSPORT	AUTISM	1.17E-05	0.000235529	0.960445	478		blood	TWAS	c5	0.960445	1	AKR1C1,AKR1C4,DRD4,NMB,NOS2,PROCA1,ABCC3,ACE,SLC16A13,SLC16A11,SLC16A6,SLC9A3R1,SLC16A5,SLC16A3,SLC27A1,SLC27A5,SLC16A4,SLC16A1,PTGS2,PLA2G4A,NTSR1,MIF,SLC16A8,PLA2G6,IL1B,SLC5A6,SLC51A,SLC26A6,PLA2G12A,SLC22A3,TNF,LEP,SLC27A4,PTGES,ABCG2,SLC10A7,ABCD3,SLCO3A1,ANXA1,AQP9,SLC16A7,SYK,CES1,PRKAA1,MPC1,PLA2G2D,PLA2G2C,ABCB4,CD36,SLC6A12,SLC6A13,EMB,MPC2,P2RX7,P2RX4,SLC17A5,ATP8B1,TNFRSF11A,EDN1,ABCC2,PNPLA8,ABCC4,MAP2K6
GOBP_MONOCYTE_ACTIVATION	AUTISM	-3.63E-05	0.000706692	0.959059	57		blood	TWAS	c5	0.959059	1	ADAM10,SPACA3,CD33,LILRB4,CSF1,DYSF,FN1,ADAM9
GOBP_MONOCYTE_CHEMOTACTIC_PROTEIN_1_PRODUCTION	AUTISM	-7.02E-06	0.000353334	0.984145	202		blood	TWAS	c5	0.984145	1	GSTP1,CLEC7A,TRPV4,OAS1,OAS3,NOD2,LGALS9,MCOLN2,IL1B,SOCS5,SELENOK,C1QTNF3,ERBIN,AGER,SYK,CD84,APOD
GOBP_MONOCYTE_CHEMOTAXIS	AUTISM	-3.72E-06	0.000277162	0.989288	280		blood	TWAS	c5	0.989288	1	FOLR2,PTPRO,CTSG,FPR2,CCL25,S100A12,IL6R,XCL1,PDGFB,CX3CR1,CCR1,CCR2,CXCL10,AIF1,PLA2G7,SERPINE1,CCL3L1,XCL2,ANXA1,IL6,RPS19,CREB3,LGALS3,NBL1,SLAMF8,DUSP1,CCN3,CCL2,CCL8,HMGB1,LGMN,TNFRSF11A,FLT1,LYN
GOBP_MONOCYTE_DIFFERENTIATION	AUTISM	-7.11E-05	0.000575623	0.901647	192		blood	TWAS	c5	0.901647	1	IRF7,PDE1B,CD4,ACIN1,BMP4,ZFP36L1,GPR68,FES,IL34,CTNNBIP1,CSF1,IFI16,ZBTB46,THOC5,SP3,INPP5D,PPARG,CSF1R,CD74,IL31RA,HLA-DRB1,VEGFA,MYH9,JUN,MYC,MED1,FASN
GOBP_MONOCYTE_EXTRAVASATION	AUTISM	-1.46E-05	0.000576853	0.979801	112		blood	TWAS	c5	0.979801	1	PDGFD,SIRPA,CCR2,AGER,PLCB1,CD47,JAML
GOBP_MONONUCLEAR_CELL_MIGRATION	AUTISM	-9.33E-07	0.000160009	0.995348	1010		blood	TWAS	c5	0.995348	1	ADAM8,RET,ALOX5,GATA3,PDGFD,MDK,SPI1,FOLR2,KLRK1,TRPV4,SLC8B1,PTPRO,EPS8,ITGB7,C3AR1,AKT1,RIPK3,CTSG,ADAM10,SPN,MAPK3,CORO1A,ITGAL,HSD3B7,PYCARD,CKLF,IL34,LGALS9,CCR7,TBX21,ITGB3,SPNS2,CXCL16,C1QBP,CRK,ICAM1,MADCAM1,TRPM4,FPR2,NLRP12,TNFSF14,PIK3CD,CSF1,ECM1,S100A12,IL6R,SLAMF1,F11R,PADI2,XCL1,ABL2,CDC42,TNFRSF14,GCSAML,AKIRIN1,SIRPA,AIRE,TRPM2,CRKL,MAPK1,PDGFB,CXCR4,CXCR2,CXCR1,ZAP70,GCSAM,CD200,CD200R1,OXSR1,CX3CR1,CCR1,CCR2,CCR5,SELENOK,CXCL10,SLC12A2,IL4,CSF1R,CCR6,RIPOR2,TNF,AIF1,AGER,PLA2G7,SERPINE1,PIK3CG,ARHGEF5,RARRES2,MYO1G,PTK2,PLEC,PTK2B,ABL1,FUT7,DOCK8,GPR183,STK10,WASL,CCL3L1,XCL2,STK39,C5AR1,ANXA1,ITGA4,SLAMF8,FADD,IL6,RPS19,CREB3,CMKLR1,ASB2,KLRC4-KLRK1,JAM2,APP,LGALS3,NBL1,DUSP1,CCN3,WNK1,CCL2,CCL8,PLCB1,LGMN,THBS1,HMGB1,TNFRSF11A,CD47,FLT1,JAML,ADAM17,LRCH1,NEDD9,ADTRP,LYN,GAS6,EXT1,S1PR1,IL12A,CRTAM,IL27RA,CCL25,MIA3,CALR,APOD
GOBP_MONOSACCHARIDE_BIOSYNTHETIC_PROCESS	AUTISM	-1.86E-05	0.00030121	0.950871	395		blood	TWAS	c5	0.950871	1	CHST15,SLC37A4,DGAT2,CRY1,SDS,TPI1,ENO2,FOXO1,PCK2,SELENOS,SORD,PGP,ALDOC,KAT2A,G6PC3,PDK2,STK11,GPI,SIRT6,PGD,CRTC2,CLK2,ZNF692,SESN2,AKR1A1,SIK1,SLC25A1,ATF4,EP300,PPARA,RANBP2,ERFE,PER2,MST1,DGKQ,C1QTNF3,NLN,GNMT,LEP,SLC35B4,AKR1B1,GCK,MDH2,SLC39A14,FBP1,PPARGC1A,LEPR,PGM1,SIRT1,ACADM,SDHAF3,ATF3,ARPP19,SLC25A12,NR3C1,SLC25A13,USP7,WDR5,KAT2B,FAM3C,PTPN2
GOBP_MONOSACCHARIDE_CATABOLIC_PROCESS	AUTISM	-4.46E-06	0.000333048	0.989316	265		blood	TWAS	c5	0.989316	1	HK1,BAD,ACTN3,LRP5,PFKM,TPI1,ENO2,ENO3,TP53,GALK1,FUT2,FUT1,DHDH,PFKFB2,GALE,PFKL,RBKS,GALM,HK2,GLB1,XYLB,GLYCTK,HK3,GCK,FOXK1,FUT7,GALT,ENO1,ALDOB,PFKP,SLC25A12,FOXK2,TIGAR,FUT8,FUT10,NUDT5
GOBP_MONOUBIQUITINATED_PROTEIN_DEUBIQUITINATION	AUTISM	-2.92E-05	0.00049939	0.95333	183		blood	TWAS	c5	0.95333	1	USP47,TAF10,SGF29,SF3B3,USP22,KAT2A,ATXN7L3,USP1,TAF4,SUPT7L,TADA3,BAP1,TADA2B,TAF7,SF3B5,SUPT3H,TAF6,TRRAP,ENY2,MYSM1,USP16,SUPT20H,ASXL1,TAF2,USP7,TADA1,ATXN3,USP15,TAF6L
GOBP_MONOVALENT_INORGANIC_ANION_HOMEOSTASIS	AUTISM	3.70E-05	0.000576829	0.948922	117		blood	TWAS	c5	0.948922	1	KCNE3,CKB,SLC12A3,SLC12A4,SLC12A7,SLC12A2,SLC12A9,TBXAS1,STK39,WNK1,FASLG,KCNQ1,SLC12A1,SLC12A6
GOBP_MONOVALENT_INORGANIC_CATION_HOMEOSTASIS	AUTISM	-6.21E-06	0.000164297	0.969839	793		blood	TWAS	c5	0.969839	1	EXT2,TCIRG1,HVCN1,VPS33A,ATP6V0A2,LRRK2,SLC4A8,SCNN1A,RAB20,ATP6V1D,CHP1,DMXL2,CLN6,CLN3,MAPK3,SLC12A3,SLC9A5,ATP6V0D1,SLC12A4,TMEM199,ATP6V0A1,SLC4A1,GRN,PDK2,ACE,RNASEK,ATP1B2,BCL2,CYP4F12,CYP4F2,SCNN1D,GPR89B,SNAPIN,KCNJ10,ATP1A4,ATP1B1,ADORA1,CLIC4,RHD,RHCE,SLC9A1,PPT1,ATP6V0B,TMPRSS3,MAPK1,ADORA2A,UPK3A,CCDC115,SLC11A1,SLC4A3,SLC4A5,ATP6V1A,RAB7A,SLC26A6,GNAI2,TMEM175,TMEM165,SLC12A7,SLC12A2,KLHL3,ATP6V0E1,SLC9A3,SLC12A9,ATP6V0E2,KCNH2,SLC4A2,KCTD7,PDK4,CA2,SLC4A4,CORIN,CLCN3,RAB38,SLC4A7,KCNJ2,SLC9A8,SPX,SLAMF8,SLC9A9,SLC1A3,TM9SF4,LACC1,SLC8A1,CLN5,DMXL1,TMEM106B,WNK1,TMEM9,KCNMA1,FASLG,KCNQ1,KCNA5,SLC12A1,EDN1,AQP11,ATP1B3,EXT1,GPR89A,SLC12A6
GOBP_MORPHOGENESIS_OF_AN_ENDOTHELIUM	AUTISM	3.16E-05	0.000499502	0.949542	123		blood	TWAS	c5	0.949542	1	ACVRL1,BMP4,ITGAX,PRKD2,CXCR4,RHOB,CXCL10,CSNK2B,CCM2,RBPJ,CTNNB1
GOBP_MORPHOGENESIS_OF_AN_EPITHELIAL_FOLD	AUTISM	2.49E-06	0.000998832	0.998012	58	0.834303	blood	TWAS	c5	0.998012	1	NODAL,BMP4,LUZP1,GDF7,RDH10,TP63,NOG,HIF1A,CTNNB1,FGFR2
GOBP_MORPHOGENESIS_OF_AN_EPITHELIAL_SHEET	AUTISM	-5.26E-06	0.000333096	0.98739	249		blood	TWAS	c5	0.98739	1	ARHGAP12,ITGB1,CD151,CD44,ACVRL1,ITGA5,PALS1,CARMIL2,HOXB2,HOXB4,DVL2,ARHGAP35,RHOC,PHACTR4,SOS1,CLASP2,RHOA,DAG1,HBEGF,DDR1,SRF,RREB1,TOR1A,NOTCH1,ARHGAP24,WNT7A,JAG1,LIN7C,CLASP1,MRTFA,COL5A1,PTEN,PDCD10,PHLDB2,ADAM17,LCP1,MTOR,NOTCH2
GOBP_MORPHOGENESIS_OF_A_BRANCHING_STRUCTURE	AUTISM	2.26E-06	0.00022922	0.992139	627		blood	TWAS	c5	0.992139	1	BTRC,NRP1,COL13A1,ADM,ST14,ILK,DCHS1,TMED2,LRRK2,VDR,TIMELESS,FRS2,PHB2,SPRY2,MMP14,NFATC4,BMP4,SPINT1,FEM1B,PML,CTSH,SOX8,PKD1,HS3ST3A1,HS3ST3B1,HOXB7,GRB2,BCL2,SPINT2,SIRT6,RASIP1,CTNNBIP1,CSF1,KDM5B,IL10,CLIC4,RERE,SRC,TGM2,STK4,CTSZ,LAMA5,LRP5L,CELSR1,PAX8,GDF7,RTN4,PPP3R1,PLXNA1,PLXND1,MAP3K13,SETD2,DAG1,EGF,FGF2,SFRP2,DDR1,TNF,FKBPL,NOTCH4,SRF,VEGFA,SMO,HOXA5,NKX3-1,SFRP1,RDH10,ENG,ABL1,NOTCH1,NRARP,PTCH1,PKD2,SPRY1,ESR1,TP63,TACSTD2,LEF1,DLG5,BMP2,COL4A1,SMAD4,PBX1,BTBD7,NOG,KRAS,LGR4,GCM1,BCL11A,SEMA3C,HGF,TGFBR2,CTNNB1,GZF1,GLI3,GNA13,MYC,PDGFA,CSMD1,FGFR2,WNT1,DLG1,MED1,FZD5,RBM15,PAK1,EDN1,EXT1,ERMN,ACVR1,MKS1,ESRP2
GOBP_MORPHOGENESIS_OF_A_POLARIZED_EPITHELIUM	AUTISM	-8.60E-07	0.000249822	0.997253	467		blood	TWAS	c5	0.997253	1	PRICKLE1,DACT1,DAAM1,MYO9A,NKD1,ZDHHC7,PAFAH1B1,FZD2,DVL2,SLC9A3R1,ACTG1,PLEKHA4,FUZ,BRSK1,CAMSAP3,CELSR2,VANGL1,ARHGEF19,CDC42,AJAP1,LAMA5,TIAM1,SH3BP1,CELSR1,TRAF3IP1,RYK,DVL3,CELSR3,RHOA,PRICKLE2,SFRP2,DAB2,AHI1,EZR,PTK7,ANKRD6,SMURF1,SCRIB,FZD3,SFRP1,ABL1,SAPCD2,WDR1,SEC24B,WNT7A,FZD6,TP63,DLG5,MAGI2,RAB10,WDPCP,NPHP3,MLLT3,SMURF2,EXOC5,ROR1,ACTB,RAC1,ROR2,RAP2A,ASTN2,BRSK2,FZD7,ZNRF3,WNT11,FZD1,JHY,MKS1
GOBP_MORPHOGENESIS_OF_EMBRYONIC_EPITHELIUM	AUTISM	-9.95E-06	0.000249789	0.968241	549		blood	TWAS	c5	0.968241	1	RET,NODAL,GATA3,DEAF1,ADM,ST14,APAF1,TCTN1,TMED2,TULP3,PRICKLE1,RARG,BMP4,PALS1,SPINT1,BBS4,SOX8,TSC2,TGFB1I1,CLUAP1,IRX3,RARA,KAT2A,FZD2,PFN1,DVL2,SPINT2,VASP,ARHGAP35,TEAD2,FUZ,MTHFR,DVL1,SKI,LUZP1,PHACTR4,STIL,PRKACB,BCL10,STK4,SDC4,LAMA5,CELSR1,PLXNB2,PAX8,EPB41L5,GDF7,RPS7,IFT122,DVL3,SETD2,SFRP2,CC2D2A,LIAS,SOX4,BRD2,PTK7,SCRIB,FZD3,SFRP1,RDH10,ABL1,PTCH1,SEC24B,TSC1,CASP3,KIF20B,FZD6,TP63,KDF1,MTHFD1L,RALA,PCDH8,MTHFD1,RGMA,NPHP3,COBL,SALL4,NOG,HIF1A,HS2ST1,LMO4,CITED2,CTNNB1,TGFB2,SUFU,CDK20,FGFR2,HECTD1,MIB1,IFT57,OPA1,WNT16,TRAF6,IFT52,IFT172,FZD1,MKS1
GOBP_MOTILE_CILIUM_ASSEMBLY	AUTISM	-1.69E-06	0.000301301	0.995515	244		blood	TWAS	c5	0.995515	1	CENPJ,BBOF1,BBS2,DRC7,E2F4,ATMIN,FOXJ1,CCDC40,CEP131,TPGS1,KLC3,TTLL1,CFAP44,IQCG,ZMYND10,DNAH1,CC2D2A,AHI1,DNAAF11,TTC12,DNAAF1,UBE2B,SPEF2,ARMC12,NEURL1,ARMC2,SPAG17,SPATA6,IFT57,CFAP58,BBS5,DYNLL1,JHY,MKS1
GOBP_MOTOR_BEHAVIOR	AUTISM	-3.64E-05	0.000576844	0.949641	98		blood	TWAS	c5	0.949641	1	C12orf57,SPG11,ORMDL3,ATP1B2,MFSD2A,ADARB1,DPP4,ORMDL1,DCTN1,PRKAA1,EXT1
GOBP_MOTOR_NEURON_APOPTOTIC_PROCESS	AUTISM	-1.43E-06	0.00099812	0.998854	65	0.17946	blood	TWAS	c5	0.998854	1	FAS,ZPR1,RAPSN,MAP3K12,ERBB3,SPG11,BCL2,BAX,ADARB1,FADD,MAP2K4,ROCK1,KCNB1,VPS54
GOBP_MOTOR_NEURON_AXON_GUIDANCE	AUTISM	-2.40E-06	0.000499517	0.996174	161		blood	TWAS	c5	0.996174	1	NRP1,ERBB2,NTN1,RNF165,NTN5,LHX4,RAC2,ALCAM,RHOH,HOXA2,KIF5C,PLXNA4,EPHA4,CHN1,NOG,MYCBP2,SEMA3A,RAC1,RHOG,EGR2
GOBP_MRNA_3_END_PROCESSING	AUTISM	-4.30E-05	0.000446675	0.923272	209		blood	TWAS	c5	0.923272	1	CSTF2T,CLP1,CPSF7,ZFP36L1,TENT4B,NUDT21,SNRPA,SYMPK,ZNF473,AHCYL1,SSU72,RPRD2,RPRD1B,PNPT1,DHX36,NCBP2,SLBP,LSM11,MBLAC1,CPSF4,ZC3H3,HSF1,CPSF1,CDK9,GRSF1,FIP1L1,VIRMA,NCBP1,CSTF3,TUT1,SCAF8,PAPOLA,LSM10,APP,CSTF1,TENT2,BARD1,RPRD1A,MTPAP,CPEB3,ZC3H14,CPSF2,WDR33,POLR2D,CPSF3,PABPC1,PCF11
GOBP_MRNA_CATABOLIC_PROCESS	AUTISM	-6.21E-06	0.000195896	0.974721	915		blood	TWAS	c5	0.974721	1	NANOS1,LARP4B,SUPV3L1,PKP3,RNH1,TIRAP,DCPS,PATL1,YBX3,DCP1B,PYM1,PAN2,PCID2,AKT1,TTC5,APEX1,HNRNPC,METTL3,ZFP36L1,PATL2,MYEF2,GSPT1,SMG1,RNPS1,TNRC6A,NUDT16L1,TENT4B,FTO,CNOT1,EDC4,EXOSC6,SMG6,METTL16,ALKBH5,SLFN14,CASC3,NT5C3B,MEIOC,SMG8,ERN1,EIF4A3,CIRBP,MEX3D,LSM4,UPF1,SAMD4B,ZFP36,SMG9,DHX34,CNOT3,KHSRP,PLEKHN1,MOV10,SMG5,RC3H1,BTG2,MAPKAPK2,TRAF5,ZC3H12A,PABPC4,TUT4,FASTKD5,YTHDF1,HELZ2,EIF4ENIF1,CSDC2,ROCK2,PUM2,SLC11A1,DIS3L2,GIGYF2,XRN1,DHX36,NCBP2,MLH1,MYD88,PCBP4,PRKCD,PDE12,EXOSC9,HNRNPA0,ETF1,HNRNPAB,CNOT6,TENT4A,ZC3H12D,LSM2,HSPA1A,HSPA1B,DXO,SND1,CNOT4,ZC3HAV1,FASTK,LSM5,TBRG4,ZHX2,AGO2,CNOT7,ERI1,RIDA,RC3H2,EXOSC2,TRAF2,NOCT,CTIF,CNOT6L,METTL14,LSM6,PARN,XRN2,TENT5A,LSM7,TENT5B,YTHDF2,NCBP1,ZCCHC7,RBM38,LARP1,CNOT8,DIS3,CNOT9,FASTKD2,TNRC6C,EXOSC3,EXOSC8,ANGEL2,PNLDC1,RNASEL,DHX9,MAGOHB,TOB1,AGO4,DCP2,PUM1,PRR5L,PAIP1,AGO1,AGO3,THRAP3,CARHSP1,TNKS1BP1,FASTKD3,SAMD4A,MRTO4,PRKCA,TRAF3IP2,PNRC2,ZFP36L2,YTHDF3,TUT7,DDX5,AXIN2,PELO,NUDT12,TENT2,ATM,MAPK14,SECISBP2,EXOSC7,SMG7,TENT5C,MTPAP,CPEB3,CNOT2,ZC3H14,NBAS,POLR2D,TNRC6B,FASTKD1,SSB,PAN3,ROCK1,VIM,CNOT11,UPF3A,PNPT1,PABPC1,TUT1,POLR2G,TARDBP,EXOSC10,MAGOH
GOBP_MRNA_CIS_SPLICING_VIA_SPLICEOSOME	AUTISM	-1.42E-05	0.000499488	0.977373	124		blood	TWAS	c5	0.977373	1	DCPS,SART1,SFSWAP,DDX23,PRPF40B,WBP4,SF3A1,PRPF40A,NCBP2,RBM22,SNRPC,PSIP1,WBP11,RBM17,PRPF39,WEE2-AS1,CWC15,CLNS1A,SRSF12
GOBP_MRNA_CLEAVAGE	AUTISM	-1.71E-05	0.000576843	0.976335	80		blood	TWAS	c5	0.976335	1	CSTF2T,CPSF7,NUDT21,ERN1,NCBP2,POLR1H,CPSF4,CPSF1,FIP1L1,NCBP1,CSTF3,TUT1,POLR2I,CPSF2,CPSF3,PCF11
GOBP_MRNA_CLEAVAGE_INVOLVED_IN_MRNA_PROCESSING	AUTISM	-1.93E-05	0.000577054	0.973285	63		blood	TWAS	c5	0.973285	1	CSTF2T,CPSF7,NUDT21,ERN1,NCBP2,CPSF4,CPSF1,FIP1L1,NCBP1,TUT1,CPSF2
GOBP_MRNA_EXPORT_FROM_NUCLEUS	AUTISM	-3.53E-05	0.000301228	0.906588	366		blood	TWAS	c5	0.906588	1	HHEX,NUP160,SARNP,NUP107,PCID2,PABPN1,SMG1,THOC6,NUP93,DDX19B,DDX19A,ALKBH5,CASC3,NCBP3,NUP88,NUP85,EIF4A3,THOC1,CHTOP,SMG5,TPR,MCM3AP,THOC5,POLDIP3,AGFG1,NCBP2,FYTTD1,SETD2,THOC7,NSUN2,DDX39B,ENY2,GLE1,NCBP1,RAE1,THOC3,MAGOHB,NUP133,ZC3H11A,NXT1,SRSF3,SMG7,IWS1,POLR2D,NUP214,NXF1
GOBP_MRNA_SPLICE_SITE_SELECTION	AUTISM	-8.33E-06	0.000499545	0.986692	122		blood	TWAS	c5	0.986692	1	SFSWAP,LUC7L,NOL3,SF3A2,KHDC4,SF3A3,SF3A1,ISY1,SNRPC,PSIP1,SETX,PTBP2,CELF2,SLU7,SRSF10,PRPF39,SRSF6,WEE2-AS1,SRSF9,SRSF12
GOBP_MRNA_TRANSCRIPTION	AUTISM	3.04E-06	0.000407935	0.994048	196		blood	TWAS	c5	0.994048	1	NR1H3,TAF10,VDR,TFCP2,SREBF1,RARA,STAT3,TP53,S100A10,TAF4,ATF4,NCOA1,EPAS1,PPARG,NCBP2,TAF7,TAF11,TAF6,HSF1,EREG,TBP,ANXA2,NCBP1,AP3B1,C5AR1,HIPK3,ZBTB1,TAF2,HLTF,DDX5,TAF13,RXRA,TAF4B,MED1,NCBP3,CREB1,THRB,NCOA2
GOBP_MRNA_TRANSPORT	AUTISM	-1.23E-05	0.000213	0.953965	695		blood	TWAS	c5	0.953965	1	HHEX,NUP160,PARP11,AAAS,HNRNPA1,SARNP,NUP107,PCID2,NUP58,PABPN1,ZFP36L1,SMG1,THOC6,MVP,NUP93,DDX19B,DDX19A,ALKBH5,CASC3,NCBP3,NUP88,NUP85,EIF4A3,MYO1C,THOC1,NUP62,KHSRP,CHTOP,SMG5,TPR,AHCTF1,MAGOH,NDC1,MX2,MCM3AP,THOC5,POLDIP3,NUP50,RANBP2,AGFG1,XPO1,SEC13,NUP210,SENP2,NCBP2,FYTTD1,SETD2,THOC7,SLBP,G3BP2,NUP54,RANBP17,NSUN2,NUP43,NUP153,DDX39B,NUP205,PEG10,ENY2,ARC,ZC3H3,HSF1,GLE1,NUP188,BICD2,KIF5C,NPIPA1,IGF2BP2,NCBP1,RAE1,HNRNPA1L2,NUP42,IGF2BP3,THOC3,POM121,POM121B,MAGOHB,QKI,EIF5A2,NUP133,ZC3H11A,LRPPRC,NXT1,SRSF3,CETN3,SMG7,NUP98,IWS1,POLR2D,DHX9,SEH1L,NUP35,NUP214,NUP37,TNKS,UPF3A,SMG6,NXF1
GOBP_MUCOPOLYSACCHARIDE_METABOLIC_PROCESS	AUTISM	3.30E-06	0.000192307	0.986306	694		blood	TWAS	c5	0.986306	1	CHST15,NDST2,ITIH2,LYVE1,ST3GAL4,CD44,EXT2,B4GAT1,STAB2,CHST11,GNS,CHSY1,CHST14,HEXA,HAS3,ST3GAL2,XYLT2,B3GNT3,AP2A1,HAS1,B3GALT6,PDGFB,IL1B,CHPF,B3GNT7,B3GNT2,B4GALT4,CHST13,CHST2,ABCC5,GLB1,HYAL3,HYAL1,HYAL2,ITIH1,ITIH3,ITIH4,EGF,FGF2,UGDH,HPSE,IDUA,NDST1,DSE,UST,CHPF2,CHST12,CSGALNACT1,SLC35D2,ST3GAL6,NFKB1,SLC10A7,IL15,ST3GAL1,BPNT2,GUSB,XYLT1,HEXB,CEMIP2,ANGPT1,SPOCK2,ST3GAL3,CEMIP,DSEL,TNFAIP6,HS2ST1,CSGALNACT2,GLCE,EXT1,SMPD3
GOBP_MUCUS_SECRETION	AUTISM	-7.24E-05	0.000705902	0.918344	107		blood	TWAS	c5	0.918344	1	NLRP6,CYBA,ALOX12B,VAMP2,ADORA1,VAMP3,VAMP8,P2RY2,TRAF3IP2,ADA,ATG5,PRKCE
GOBP_MULTICELLULAR_ORGANISMAL_MOVEMENT	AUTISM	-1.34E-05	0.000288465	0.96282	287		blood	TWAS	c5	0.96282	1	TNNI2,TNNT3,ACTN3,STAC3,C12orf57,HSP90AA1,SLC8A3,MAP1A,ATP2A1,CCDC78,RPS6KB1,SCN4A,CHRNB1,GAA,DMPK,GSTM2,TNNC2,GIGYF2,TNNC1,TNF,HIPK2,CLN8,JSRP1,KCNJ2,TNNT1,ATP8A2,CASQ1,XRCC1,MYH3,RCSD1,VTI1A,SYNM,ITPR1,STAC,GSTO1,VPS35,MTOR,VPS54
GOBP_MULTICELLULAR_ORGANISMAL_RESPONSE_TO_STRESS	AUTISM	2.30E-05	0.000377565	0.951413	268		blood	TWAS	c5	0.951413	1	ADRA2A,ADRB1,RET,DRD4,ASIC1,LPAR5,AKT1,GCH1,RPS6KB1,BCL2,EPHB2,TSPO,MAPK8IP2,DPP4,THBS4,KIAA0319,DBH,EIF4E,PPP3CA,USP46,PDE8B,ALS2,GJA4,CAPN2,SELENON,VDAC1,MEF2C,SCN9A,P2RX4,PRKAR1B,THBS1,PTEN,NR4A2,NPAS2,FBXL20,TRPV1,IDO1,EXT1,MTOR
GOBP_MULTICELLULAR_ORGANISMAL_SIGNALING	AUTISM	1.78E-06	0.000229242	0.993806	571		blood	TWAS	c5	0.993806	1	JAM3,KCNE3,ATP2A2,PKP2,SCN8A,SLC8A3,CALM1,CACNA1H,ATP2A1,IRX3,YWHAE,PAFAH1B1,JUP,CNTNAP1,SCN4A,ATP1B2,RANGRF,SCN1B,MAG,CALM3,TRPM4,CACNG8,ATP1B1,ATP2B4,SLC9A1,ZMPSTE24,RNF207,KCNE1,CACNA1I,TYMP,CACNB4,GPR35,EHD3,CALM2,ATP2B2,TRPC1,SCN5A,SCN11A,CACNA1D,DSP,CLCN1,KCNH2,GPER1,AKAP9,TMEM65,PLEC,ANK2,CAMK2D,CORIN,CACNB2,KCNJ2,GHRL,DSG2,RYR2,BIN1,SOD1,CAV1,ANK3,HCN3,FKBP1B,SRI,SLC8A1,PDE4D,ITGA2,SCN9A,P2RX4,KCNMB4,DSC2,SCN3A,KCNMB3,KCNQ1,MEF2A,P2RX1,ATP2A3,SCN4B,SCN2B,CNTNAP2,NRCAM,S1PR1,MTOR,GPR88,NFASC
GOBP_MULTICELLULAR_ORGANISM_AGING	AUTISM	-0.0233768	0.0152674	0.12573	67	0.770299	blood	TWAS	c5	0.12573	1	RNF165,GNA11,ERCC1,ALPL,INHBB,SEC63,GNA12,SERP1,TP63,WRN,GNA13,EDN1
GOBP_MULTIVESICULAR_BODY_ORGANIZATION	AUTISM	2.03E-05	0.000446814	0.963731	179		blood	TWAS	c5	0.963731	1	TSG101,VPS37C,VPS37B,CHMP4A,RAB11A,CHMP1A,VPS25,SNF8,CHMP6,HGS,VPS4B,MVB12A,CHMP2A,CHMP4B,STAM2,CHMP3,PDCD6IP,VPS28,VPS37A,CHMP7,CHMP5,UBAP1,VPS36,VPS37D,IST1,CHMP2B,RAB27A,VPS4A,CHMP1B,VTA1,STAM
GOBP_MULTIVESICULAR_BODY_SORTING_PATHWAY	AUTISM	1.09E-05	0.000315984	0.972541	297		blood	TWAS	c5	0.972541	1	DENND10,TSG101,VPS37C,UVRAG,VPS37B,CHMP4A,CHMP1A,VPS25,SNF8,CHMP6,HGS,VPS4B,MVB12A,UBXN6,CHMP2A,SORT1,LYST,TMEM50A,CHMP4B,STAM2,CHMP3,RUBCN,PDCD6IP,PTPN23,VPS28,VPS37A,CHMP7,LAPTM4B,CHMP5,UBAP1,VCP,TMEM50B,LEPROT,MITD1,VPS36,LEPROTL1,CHMP2B,EXPH5,RAB27A,VPS4A,CHMP1B,RAB27B,VTA1,STAM
GOBP_MULTI_MULTICELLULAR_ORGANISM_PROCESS	AUTISM	1.40E-05	0.000168904	0.933969	941		blood	TWAS	c5	0.933969	1	ADRA2A,PRDX3,NODAL,ADM,MEN1,FOSL1,TMED2,ARHGDIB,FKBP4,ENDOU,VDR,ACVR1B,ITGA5,TAC3,CYP27B1,PZP,AKT1,PARP2,PGF,FOS,PLA2G4B,ADCY7,TPPP3,HSD11B2,AGRP,LGALS9,RARA,STAT5B,ITGB3,P2RX1,C1QBP,ITGA3,VMP1,ACE,ITGB4,H3-3B,BCL2,EPOR,JUNB,KLF1,CALR,TLE6,BSG,FOSB,PLA2G4C,SPHK2,KLK14,EPN1,TRIM28,DAZAP1,OVGP1,NPPA,UBE2Q1,ASH1L,PTGS2,H3-3A,PARP1,KPNA6,PTGFR,THBD,SEMG1,MMP9,CBS,SLC19A1,PLA2G6,MAFF,POLR1B,IL1B,SP3,BMPR2,APLF,UMPS,HYAL3,RPL29,OXTR,GHRL,CD38,HPGD,STOX2,IGFBP7,HAVCR2,LNPEP,DDO,ARG1,DDR1,VEGFA,LEP,CTSB,AGO2,FUT7,B4GALT1,RLN1,PCSK5,SPP1,CORIN,ESR1,SLC38A1,SLC38A2,APOL2,SERPINE2,UCP2,SOD1,HEXB,RECK,CLIC5,CAPN2,TGFBR2,SLC2A1,CITED2,YTHDF3,SMURF2,PAM,ITGA2,PRLR,PPARD,TEAD3,IGFBP2,SYDE1,CSMD1,TGFB3,MED1,CNR1,RLN2,RGS2,ACVR2A,EDN1,IDO1,ANGPT2,ACVR1C,CLDN4
GOBP_MUSCLE_ADAPTATION	AUTISM	2.64E-05	0.000267016	0.921151	483		blood	TWAS	c5	0.921151	1	CAMK2G,ACTN3,ATP2A2,TNFRSF1A,FOXO1,PARP2,GATM,SMAD3,NOL3,CYBA,BECN1,CAMTA2,SGCA,RPS6KB1,CTDP1,NPPA,TNFRSF1B,LMNA,ATP2B4,PARP1,SLC9A1,ERRFI1,PDE9A,PPARA,IL1B,ROCK2,CFLAR,PRKAG3,HDAC4,SCN5A,DAG1,TNNC1,LMCD1,PDE5A,TRPC3,IL6ST,AIF1,MTPN,EZH2,NOS3,FBXO32,GSN,CDK9,NOTCH1,CAMK2D,PPARG,PPP3CA,IL15,JARID2,TNNT1,CASQ1,SMAD4,HMOX1,GLRX3,AKAP6,PRKCA,SELENON,PI16,P2RX4,TWF1,MIR17HG,GATA6,TOMM70,YY1,MEF2A,ROCK1,RGS2,EDN1
GOBP_MUSCLE_CELL_APOPTOTIC_PROCESS	AUTISM	3.22E-06	0.000277154	0.990726	381		blood	TWAS	c5	0.990726	1	PDCD4,BAG3,APAF1,ATP2A2,HSP90AA1,NOL3,SLC7A5,ARRB2,ALOX12,TP53,DNMT1,LYPD3,DMPK,MFN2,ZC3H12A,ATF4,PAX8,CFLAR,CXCR2,SFRP2,SOD2,RPS6KA2,HSF1,PTK2B,ENG,JAK2,CAMK2D,PPARG,SIRT1,E2F3,SMAD4,HMOX1,DIPK2A,MAP2K4,SIRT5,CAPN2,TIGAR,CDKN2A,IFNG,MAP3K5,NFE2L2,BMPR1A,KIFAP3,IGF1R,GATA6,SIRT4,EDN1,LRP6,IL12A,BNIP3
GOBP_MUSCLE_CELL_CELLULAR_HOMEOSTASIS	AUTISM	-3.73E-05	0.000576927	0.948461	90		blood	TWAS	c5	0.948461	1	BAG3,LARGE2,PFKM,CFL2,CAPN3,GAA,SRF,LOX,SOD1,CAV1,LARGE1,HIF1A,TRIM32
GOBP_MUSCLE_CELL_DEVELOPMENT	AUTISM	6.27E-06	0.000185574	0.973048	702		blood	TWAS	c5	0.973048	1	NEBL,ITGB1,MYOF,ADM,TNNT3,EFEMP2,ACTN3,ATP2A2,WNT10B,STAC3,ADPRHL1,PARP2,NFATC4,CFL2,BMP4,ACTN1,CAPN3,SPG11,TPM1,FBXO22,ALPK3,MYH11,WFIKKN1,FLII,CNTNAP1,PRKAR1A,CHRNB1,ACTG1,ALPK2,BCL2,CTDP1,RYR1,ACTN4,SKI,LMNA,OBSCN,SMYD3,ZMPSTE24,MYL9,RCAN1,MYO18B,PPARA,CACNB4,TTN,CFLAR,OBSL1,DYSF,ANKRD23,GPX1,SORBS2,UCHL1,MAML1,RIPOR2,SRF,VEGFA,SMO,PLEC,MYOM2,BIN3,NIBAN2,ENG,NOTCH1,TMOD1,PDLIM5,WDR1,PPP3CA,SGCB,PGM5,TNNT1,LOX,CASQ1,BIN1,CAV2,KDM1A,SMAD4,ASB2,TMOD2,TMOD3,HNRNPU,MAP2K4,AKAP6,SELENON,SLC8A1,SGCD,MYH3,PI16,CSRP1,LMOD1,PTCD2,LDB3,BMPR1A,AKAP13,FHOD3,AFG3L2,HES1,TOMM70,NEB,YY1,MEF2A,FHL2,ACTA1,RGS2,EDN1,MTOR
GOBP_MUSCLE_CELL_MIGRATION	AUTISM	1.08E-05	0.000288394	0.970199	456		blood	TWAS	c5	0.970199	1	NRP1,NET1,PLAU,PDGFD,PARVA,CORO1B,LRP1,DDIT3,APEX1,TPM1,ABHD2,NDRG4,ITGB3,RPS6KB1,ACE,CRK,BCL2,S1PR2,PLEKHO1,S100A11,AKIRIN1,DOCK7,SRC,PDGFB,ITGB1BP1,AAMP,CYP1B1,PLXNA1,THBS4,DDR1,AIF1,SERPINE1,SMO,GNA12,TRIB1,BIN3,LPAR1,ANXA1,DOCK5,GRB10,IGFBP3,PRKG1,CCN3,GNA13,ITGA2,MEF2C,PPARD,DOCK4,PDGFA,NFE2L2,TLR4,ARPC5,BMPR1A,NF1,ROCK1,ADAMTS1,PLAT,VTN
GOBP_MUSCLE_CELL_PROLIFERATION	AUTISM	8.00E-06	0.000182414	0.965011	910		blood	TWAS	c5	0.965011	1	PDCD4,TCF7L2,PDGFD,SF1,EFEMP2,ZNF143,GLI1,DDIT3,IFNG,FRS2,FOXJ2,AKT1,ANG,NDRG2,BMP4,TPM1,RBPMS2,FES,NDRG4,CDH13,CYBA,SERPINF2,POLDIP2,ITGB3,PHB1,RPS6KB1,ERN1,PRKAR1A,DNMT1,S1PR2,ELANE,CNN1,APOE,SIX5,PTGIR,CTNNBIP1,GNAI3,MFN2,SKI,IL6R,PTGS2,IL10,LDLRAP1,SELENON,PTAFR,HDAC1,AKIRIN1,SRC,MMP9,PAXBP1,RUNX1,PDGFB,XRCC6,MAPK11,CFLAR,BMPR2,MYD88,RHOA,GNAI2,FGF2,HPGD,HBEGF,SOD2,TNF,AIF1,NOS3,VIPR2,GNA12,GPER1,TRIB1,ABL1,DBH,NOTCH1,JAK2,VGLL4,PPARG,RBPJ,PPARGC1A,EREG,SMAD1,MAP3K5,TNFAIP3,IL15,JARID2,ID2,ARID2,JUN,CALCRL,IL18,TENM4,CAV2,BMP2,IL6,HMOX1,IGFBP3,DIPK2A,NOG,PRKG1,ANGPT1,HGF,TGFBR2,CITED2,TGFBR1,NR4A3,CCN3,EPHB1,CTNNB1,NAA35,TGFB2,MAPK14,CDKN1A,PIM1,GNA13,ITGA2,MEF2C,PPARD,XRCC5,KPNA1,TLR4,FGFR2,THBS1,BMPR1A,PTEN,IRAK4,CDKN1B,MIR17HG,FOS,TGFB3,SAV1,IGF1R,NF1,PIK3CA,MIR339,MNAT1,EDN1,STAT1,ADAMTS1,S1PR1,IL12A,TGFBR3,SMPD3,APOD
GOBP_MUSCLE_HYPERTROPHY	AUTISM	4.18E-05	0.000333	0.900207	358		blood	TWAS	c5	0.900207	1	ATP2A2,TNFRSF1A,FOXO1,PARP2,SMAD3,CYBA,BECN1,CAMTA2,CTDP1,NPPA,TNFRSF1B,LMNA,ATP2B4,PARP1,SLC9A1,ERRFI1,PDE9A,PPARA,ROCK2,TTN,HDAC4,PAK2,LMCD1,PDE5A,TRPC3,SORBS2,IL6ST,LEP,MTPN,EZH2,CDK9,NOTCH1,CAMK2D,PDLIM5,PPARG,PPP3CA,RAP1GDS1,JARID2,RYR2,SMAD4,MAP2K4,GLRX3,AKAP6,PRKCA,PI16,P2RX4,TWF1,AKAP13,GATA6,TOMM70,YY1,MEF2A,ROCK1,RGS2,EDN1
GOBP_MUSCLE_HYPERTROPHY_IN_RESPONSE_TO_STRESS	AUTISM	-0.00567269	0.0160693	0.724079	74	0.494999	blood	TWAS	c5	0.724079	1	ATP2A2,FOXO1,SMAD3,CAMTA2,NPPA,LMNA,ATP2B4,ERRFI1,HDAC4,PPARG,TRPC3,EZH2,PPP3CA,KDM4A,GATA6
GOBP_MUSCLE_ORGAN_DEVELOPMENT	AUTISM	-8.19E-06	0.000166512	0.96079	1148		blood	TWAS	c5	0.96079	1	ITGB1,TAGLN,CDON,IGF2,MYBPC3,SMTNL1,CNTF,EFEMP2,ACTN3,KMT5B,YBX3,PKP2,WNT10B,POU6F1,NR4A1,ITGA7,ERBB3,MYL6,MYL6B,STAC3,RB1,ZBTB42,CFL2,BMP4,GSC,CAPN3,SPG11,TPM1,ZNF609,SMAD3,FBXO22,BTBD1,UNC45A,SOX8,CACNA1H,MRTFB,ZNF689,PRR14,CTF1,LUC7L,ZFHX3,ZFPM1,COPRS,UNC45B,CNTNAP1,FZD2,SGCA,RPS6KB1,SOX15,BCL2,RYR1,SIRT2,EID2B,EID2,HMG20B,HDGFL2,VRK3,SKI,BCL9,BTG2,ID3,SELENON,FHL3,AKIRIN1,HEYL,HIVEP3,FKBP1A,LAMA5,PAXBP1,RCAN1,ADARB1,LIF,MAFF,DDX17,EP300,MAPK12,CHKB,CCNT2,TTN,CFLAR,DES,SPEG,COL6A3,GPC1,VAMP5,POPDC2,MYLK,HEG1,USP19,GPX1,RHOA,DAG1,TNNC1,SFMBT1,FLNB,FGFRL1,CXCL10,HBEGF,NLN,UTRN,RIPOR2,FLOT1,LEMD2,DSP,SMO,MTPN,FOXK1,SGCE,ADGRB1,PLEC,BIN3,EGR3,NIBAN2,ENG,NOTCH1,EVC,FRG1,SMAD7,GTF3C5,RBPJ,PPP3CA,SGCB,SAP30,SERP1,DLL1,XBP1,MEF2B,BORCS8-MEF2B,EOMES,MSC,BASP1,CHD7,CYP26B1,LOX,EGLN1,IGSF8,CASQ1,RYR2,SVIL,CAV2,CAV1,BMP2,KLF5,MED20,SIRT1,LARGE1,ATF3,SMAD4,ASB2,SMTN,PRKAA1,HLF,NOG,KRAS,SRI,CENPF,CITED2,TGFBR1,SGCD,KY,EPHB1,CTNNB1,MYH3,TGFB2,DDX5,FOXN2,PTCD2,MEF2C,TIFAB,CHODL,MAPK14,UQCC2,CHD2,CD164,LAMA2,FKTN,FGFR2,ARID5B,BMPR1A,FOS,NF1,NEB,MED1,TCAP,MEF2A,CREB1,GPCPD1,TCF12,NR1D2,EGR2,COL19A1,NRG1,HLX,S1PR1,ACVR1,BCL9L,FZD1,TGFBR3,NUPR1,DISP1
GOBP_MUSCLE_ORGAN_MORPHOGENESIS	AUTISM	-6.26E-06	0.000277171	0.981989	331		blood	TWAS	c5	0.981989	1	MYBPC3,SMTNL1,CNTF,EFEMP2,PKP2,BMP4,GSC,TPM1,ZFPM1,FZD2,FKBP1A,ADARB1,TTN,MYLK,HEG1,TNNC1,DSP,ENG,NOTCH1,SMAD7,RBPJ,SERP1,CHD7,EGLN1,RYR2,BMP2,SMAD4,NOG,TGFBR1,TGFB2,PTCD2,FGFR2,ARID5B,BMPR1A,MED1,TCAP,NRG1,S1PR1,FZD1,TGFBR3
GOBP_MUSCLE_TISSUE_DEVELOPMENT	AUTISM	-6.18E-06	0.000142745	0.965448	1402		blood	TWAS	c5	0.965448	1	NEBL,ITGB1,CDON,IGF2,MYBPC3,EFEMP2,ACTN3,YBX3,PKP2,WNT10B,ITGA7,ERBB3,MYL6,MYL6B,STAC3,GLI1,FRS2,ADPRHL1,RB1,PARP2,CFL2,BMP4,SPG11,TPM1,SMAD3,FBXO22,ALPK3,MESP1,FES,SOX8,MRTFB,MYH11,ZNF689,NPRL3,LUC7L,IRX3,NDRG4,ZFPM1,FLCN,IFT20,RARA,KAT2A,CNTNAP1,ARRB2,RPS6KB1,PRKAR1A,SOX15,KDM6B,ALPK2,BCL2,CTDP1,RYR1,SIRT2,HMG20B,SIRT6,PPP1R13L,PRMT1,VRK3,MTOR,NPPA,SKI,BCL9,LMNA,MEF2D,BTG2,CDC42,SLC9A1,AKIRIN1,HEYL,ZMPSTE24,HIVEP3,FKBP1A,RCAN1,RUNX1,SIK1,MYO18B,MAFF,DDX17,CBY1,EP300,PPARA,MAPK11,CCNT2,TTN,CFLAR,BMPR2,OBSL1,GPC1,VAMP5,POGLUT1,POPDC2,MYLK,HEG1,SCN5A,USP19,GPX1,RHOA,TNNC1,FLNB,FGF2,SORBS2,HOPX,EGR1,MAML1,NLN,RIPOR2,FLOT1,LEMD2,MED20,SRF,VEGFA,DSP,IFRD1,MTPN,PLEC,BIN3,NIBAN2,ENG,ABL1,NOTCH1,PTCH1,PDLIM5,VGLL4,SMAD7,PKD2,TSC1,GTF3C5,RBPJ,PPP3CA,PPARGC1A,SGCB,SAP30,SMAD1,PGM5,NDUFV2,DLL1,JARID2,ID2,EOMES,MSC,ARID2,CHD7,CYP26B1,LOX,ZFAND5,SMO,EGLN1,IGSF8,CASQ1,RYR2,SVIL,TENM4,CAV2,CAV1,BMP2,KLF5,ACADM,ATF3,SMAD4,ASB2,PRKAA1,DIPK2A,MAP2K4,HLF,NOG,KRAS,RARB,AKAP6,SEMA3C,SELENON,CENPF,TGFBR2,SLC8A1,CITED2,TGFBR1,SGCD,EPHB1,CTNNB1,TGFB2,MAPK14,PI16,PIM1,DDX5,FOXN2,CSRP1,SMAD5,PTCD2,MEF2C,TREX1,UQCC2,FGFR2,BMPR1A,PTEN,MIR17HG,FOS,SAV1,AKAP13,NF1,FHOD3,FZD7,TOMM70,DLG1,NEB,MED1,TCAP,MEF2A,FHL2,HEY1,CREB1,GPCPD1,NR1D2,RGS2,GJB6,COL19A1,EDN1,NRG1,HLX,S1PR1,ACVR1,TGFBR3,NOTCH2,FGF9,NUPR1,TIPARP
GOBP_MYD88_DEPENDENT_TOLL_LIKE_RECEPTOR_SIGNALING_PATHWAY	AUTISM	8.83E-06	0.000499591	0.985901	123		blood	TWAS	c5	0.985901	1	IRF7,TIRAP,CD300A,CD300LF,IRAK2,MYD88,TLR9,TLR10,TLR1,TLR6,IRF1,TNIP1,TLR2,MAP3K7,TLR5,TLR4,IRAK4,TRAF6,IRAK3
GOBP_MYD88_INDEPENDENT_TOLL_LIKE_RECEPTOR_SIGNALING_PATHWAY	AUTISM	2.02E-05	0.00049966	0.967693	124		blood	TWAS	c5	0.967693	1	IRF7,TRAF3,SARM1,CD300LF,TICAM1,IRF3,CD40,TNIP3,TLR6,TLR3,RAB11FIP2,TLR4,PRKCE
GOBP_MYELIN_ASSEMBLY	AUTISM	-1.10E-05	0.000576485	0.984809	125		blood	TWAS	c5	0.984809	1	CD9,PALS1,DICER1,PMP22,CNTNAP1,MAG,GPC1,TPPP,ABCA2,ANK2,TLR2,UGT8,GNPAT,TENM4,ERCC2,EPB41L3,FIG4,MTMR2
GOBP_MYELIN_MAINTENANCE	AUTISM	1.79E-05	0.000706209	0.979827	89		blood	TWAS	c5	0.979827	1	MYRF,ABCD2,AKT1,PALS1,AKT2,PRX,CXCR4,SH3TC2,PLEC,CLU,NDRG1,SOD1,EPB41L3,DEGS1,PTEN
GOBP_MYELOID_CELL_APOPTOTIC_PROCESS	AUTISM	-9.12E-06	0.000333053	0.978144	308		blood	TWAS	c5	0.978144	1	IRF7,HCAR2,SELENOS,PLEKHO2,NOD2,THRA,STAT5B,BCL2,IRF3,PIK3CD,ITPKB,MIF,CXCR2,ST6GAL1,BAP1,MAEA,TCP1,SLC7A11,ANXA1,MIAT,SIRT1,IL6,CDKN2A,MEF2C,CTSL,PTEN,ARF6,NF1,CLEC5A,ADAM17,GAS6
GOBP_MYELOID_CELL_DEVELOPMENT	AUTISM	7.00E-06	0.000353161	0.984197	327		blood	TWAS	c5	0.984197	1	PIP4K2A,SH2B3,SLC11A2,ZNF385A,NCKAP1L,ARID4A,GPR68,LRRK1,FBN1,VPS33B,ZFPM1,PAFAH1B1,SLC4A1,GP1BA,JMJD6,TYROBP,ZBTB7A,LILRB1,TSPAN2,TRIM58,WASF2,PABPC4,SRC,EP300,BRD1,NRROS,LTF,ALAS1,BAP1,MAEA,LYAR,L3MBTL3,SRF,BPGM,DMTN,PTBP3,SLC9B2,FBXW7,TLR2,MEIS1,ANXA2,KLF2,CEBPB,BCL6,FLVCR1,RPS6,TMOD3,ERCC2,ABI1,APP,SLC25A40,FAM210B,CITED2,FAM20C,GP5,MED1,PTPN11,EVI2B,NOTCH2,FLI1
GOBP_MYELOID_CELL_HOMEOSTASIS	AUTISM	4.83E-06	0.000195965	0.980337	833		blood	TWAS	c5	0.980337	1	LDB1,GATA3,LIPA,JAM3,SPI1,SH2B3,HCAR2,SLC11A2,ACVR1B,NCKAP1L,RB1,RCOR1,ACIN1,BMP4,ARID4A,ZFP36L1,KLF13,B2M,IREB2,AHSP,ZFPM1,THRA,STAT5B,STAT3,SLC4A1,CDK5RAP3,JMJD6,DNASE2,KLF1,GPI,ETV2,ZBTB7A,AXL,BAX,PRMT1,PIK3CD,CSF1,ISG15,ARNT,ADAR,ITPKB,TRIM58,XKR8,ATP5IF1,PRDX1,TAL1,PDE4B,PKNOX1,ANKRD54,BRD1,MAPK11,BCL2L11,MERTK,SP3,CXCR2,INPP5D,EPAS1,HCLS1,GATA2,P4HTM,ALAS1,BAP1,MAEA,LYAR,RPS14,SFXN1,L3MBTL3,TRIM10,MPIG6B,HSPA1A,HSPA1B,BAK1,SRF,VEGFA,BPGM,HIPK2,NCAPG2,HOXA5,ZNF16,DMTN,MFHAS1,JAK2,FANCC,SLC7A11,CASP3,HMGB2,HSCB,SLC15A4,ID2,KLF2,MAFB,SLC25A38,ANXA1,NCSTN,MTHFD1,SOD1,IL6,RPS19,BCL6,UBA5,IKZF1,FLVCR1,HMOX1,RPS6,TMOD3,ERCC2,PTBP3,HIF1A,GCNT4,SLC25A40,TRAF3IP2,FAM210B,CITED2,CDIN1,SMAP1,SMAD5,MAPK14,KAT7,MPL,RPS24,HMGB1,NF1,CEBPG,KCNQ1,HSPA9,MED1,PTPN2,ADAM17,TMEM14C,ACVR2A,UFL1,LYN,ETS1,STAT1,TGFBR3,JAK3
GOBP_MYELOID_DENDRITIC_CELL_ACTIVATION	AUTISM	3.69E-05	0.000576656	0.948947	133		blood	TWAS	c5	0.948947	1	TSPAN32,SPI1,BATF2,LTBR,CLEC4D,PSEN1,RELB,IL10,CAMK4,IL4,HAVCR2,IRF4,RBPJ,SLAMF1,BATF3,DOCK2,TGFBR2,CD2,NOTCH2,HMGB1,BATF,TRAF6
GOBP_MYELOID_DENDRITIC_CELL_DIFFERENTIATION	AUTISM	5.74E-05	0.000997555	0.954148	90	0.801248	blood	TWAS	c5	0.954148	1	SPI1,BATF2,LTBR,PSEN1,RELB,CAMK4,IL4,IRF4,RBPJ,BATF3,TGFBR2,NOTCH2,BATF,TRAF6
GOBP_MYELOID_LEUKOCYTE_ACTIVATION	AUTISM	6.12E-06	0.000130107	0.962497	1424		blood	TWAS	c5	0.962497	1	TSPAN32,NR1H3,SPI1,LRRK2,LTBR,PTPN6,CLEC4D,CTSG,SNX6,PTGDR,PSEN1,SNAP23,ADAM10,CRTC3,FES,LAT,ITGAM,STX4,PYCARD,ADORA2B,LGALS9,MYO18A,SPACA3,TRPV1,SHPK,NR1D1,IFI35,TMEM106A,GRN,MAPT,CD300A,CD300LF,VAMP2,UNC13D,SPHK1,JMJD6,CD226,LDLR,AZU1,SBNO2,JUND,CEBPA,TYROBP,CD177,NECTIN2,RELB,TICAM1,C5AR1,SPHK2,CD33,LILRB4,LILRA2,STXBP2,PRAM1,PIK3CD,CSF1,S100A12,S100A13,SYT11,CD84,SLAMF1,FCGR3A,FCGR2B,FCER1G,PLA2G4A,IL10,C1QA,GPR137B,CNR2,FGR,PTAFR,ZC3H12A,VAMP3,CD93,CST7,BPI,PREX1,ITGB2,BCR,MIF,RAC2,CXCR2,SLC11A1,DYSF,VAMP8,CD200,SNX4,GATA2,MYD88,CX3CR1,CCR2,CAMP,HYAL2,TLR9,PRKCD,TLR1,TLR6,RHOH,SNCA,CAMK4,IL4,HAVCR1,HAVCR2,CPLX2,IL31RA,ENPP3,IFNGR1,TNF,AIF1,AGER,IRF4,PIK3CG,RABGEF1,LAT2,BLK,CLU,MFHAS1,STXBP1,PTGDS,PLPP6,JAK2,IFNGR2,CLNK,ANXA3,CXCL8,CXCL6,RBPJ,TNIP2,TLR3,STAP1,TLR2,IL15,CTSC,PLSCR1,RORA,NDRG1,PLCG2,JUN,STK39,F2RL1,IL18,FER,PJA2,ANXA1,SYK,IL6,CBL,BATF3,HMOX1,RASGRP1,THBS1,DNASE1,DOCK2,LCP2,APP,KARS1,C12orf4,IL4R,PTPRC,TRAF3IP2,TGFBR2,DNASE1L3,RAB44,PDPK1,IL1RL1,ATM,TREX1,IFNG,FN1,GAB2,ADGRE2,WNK4,STXBP3,TLR4,CD2,HMGB1,BATF,NMI,TRAF6,CNR1,ADAM9,LYN,PRKCE,NOTCH2,SUCNR1,MMP8
GOBP_MYELOID_LEUKOCYTE_CYTOKINE_PRODUCTION	AUTISM	1.64E-05	0.00024981	0.947535	454		blood	TWAS	c5	0.947535	1	CUEDC2,DDX21,NLRX1,TGFB3,SEMA7A,NOD2,ACP5,AXL,TGFB1,TICAM1,LILRB1,MAPKAPK2,BCL10,MAVS,MIF,DHX36,MYD88,SPON2,CAMK4,HLA-G,UBE2J1,NOD1,RABGEF1,RIPK2,CARD9,TLR3,PLCG2,SYK,SIRT1,BCL6,DDX1,HMOX1,LAPTM5,CD36,PANX1,TGFB2,LITAF,GPRC5B,P2RX7,TLR4,IRAK3
GOBP_MYELOID_LEUKOCYTE_DIFFERENTIATION	AUTISM	1.51E-05	0.000179396	0.932941	1160		blood	TWAS	c5	0.932941	1	GATA3,PRXL2A,IRF7,CD81,SPI1,GPR137,ESRRA,BATF2,TCIRG1,PDE1B,IL23A,LTBR,CD4,CUL4A,RB1,ACIN1,CEBPE,SRP54,BMP4,ZFP36L1,PSEN1,FOS,GPR68,LRRK1,FBN1,IREB2,FES,IL34,ZFPM1,CBFA2T3,PAFAH1B1,DHRS7B,LGALS9,EVI2B,RARA,CCR7,FSTL3,PRTN3,SBNO2,JUNB,CEBPA,TYROBP,OSCAR,LILRB3,LILRB1,LILRB4,PIK3CD,CTNNBIP1,MTOR,CSF1,TSPAN2,PIAS3,HAX1,BGLAP,IFI16,CDC42,C1QC,LBR,PARP1,GPR137B,TAL1,IL23R,SRC,MMP9,ZBTB46,THOC5,LIF,TOB2,SP3,CASP8,GPR55,INPP5D,FARP2,JAGN1,HCLS1,GATA2,TF,TFRC,NRROS,CCR1,LTF,TCTA,BAP1,CAMK4,IL4,CSF1R,CD74,IL31RA,PIK3R1,L3MBTL3,TNF,RIPK1,HLA-DRB1,IRF4,VEGFA,LRRC17,SNX10,EIF2AK1,KLF10,TRIB1,HSF1,SFRP1,TMEM64,SLC9B2,PPARG,PF4,RBPJ,GPR183,PPP3CA,FBXW7,TLR3,TLR2,IL15,ANXA2,MITF,FOXP1,ID2,MAFB,MYH9,JUN,F2RL1,AP3B1,CEBPB,UBASH3B,FADD,SIRT1,OSTM1,BATF3,PPARGC1B,APP,TESC,PRKCA,TGFBR2,CITED2,RASSF2,CTNNB1,NDFIP1,SOCS1,IFNG,MAPK14,GAB2,MYC,SH3PXD2A,GLO1,FAM20C,ROR2,TLR4,CD101,BATF,NF1,TNFRSF11A,TNFAIP6,MED1,TRAF6,PTPN2,CREB1,NEDD9,TREM2,LYN,ZNF675,FASN,NOTCH2,CD109
GOBP_MYELOID_LEUKOCYTE_MEDIATED_IMMUNITY	AUTISM	-7.96E-06	0.000195936	0.967605	785		blood	TWAS	c5	0.967605	1	DDX21,NDST2,NLRP6,SPI1,CTSG,SNX6,PTGDR,SNAP23,FES,LAT,ITGAM,STX4,ADORA2B,LGALS9,ACE,CD300A,VAMP2,UNC13D,AZU1,ELANE,TYROBP,CD177,TICAM1,SPHK2,C3,STXBP2,PRAM1,PIK3CD,FCGR1A,S100A13,CD84,FCGR3A,FCGR2B,FGR,PTAFR,VAMP3,MAVS,ITGB2,BCR,RAC2,VAMP8,JAGN1,SNX4,GATA2,DHX36,MYD88,CX3CR1,CCR2,TUSC2,SPON2,CAMK4,IL4,CPLX2,ARG1,HLA-E,SERPINB9,PIK3CG,RABGEF1,LAT2,BLK,STXBP1,CARD9,PTGDS,WDR1,CLNK,ANXA3,CXCL6,STAP1,F2RL1,SYK,TREM1,IL6,DDX1,CBL,HMOX1,RASGRP1,FER,DNASE1,C12orf4,IL4R,TRAF3IP2,DNASE1L3,RAB44,PDPK1,GAB2,ADGRE2,STXBP3,IRAK4,ADAM17,LYN
GOBP_MYELOID_LEUKOCYTE_MIGRATION	AUTISM	-3.39E-06	0.000129023	0.979062	1379		blood	TWAS	c5	0.979062	1	ADAM8,SFTPD,PDGFD,SWAP70,TIRAP,JAM3,CD81,MDK,SPI1,VEGFB,FOLR2,TRPV4,PTPRO,DNM1L,NCKAP1L,IL23A,CD9,C3AR1,MMP14,CTSG,SRP54,PGF,DAPK2,PPIB,MAPK3,NOD2,CKLF,IL34,PAFAH1B1,CCR7,STAT5B,C1QBP,CD300A,NUP85,BSG,AZU1,PRTN3,CNN2,PIP5K1C,CD177,FPR2,VAV1,PIK3CD,CSF1,S100A9,S100A12,S100A8,IL6R,SLAMF1,FCER1G,XCL1,AKIRIN1,PDE4B,MCOLN2,SIRPA,PREX1,EDN3,UMODL1,ITGB2,IL17RA,MAPK1,BCR,MIF,DDT,RAC2,PDGFB,IL1B,DPP4,CXCR2,CXCR1,IL17RC,JAGN1,CD200,CD200R1,ITGA9,MYD88,CX3CR1,CCR1,CCR2,SELENOK,BST1,RHOH,CXCL9,CXCL10,IL4,CSF1R,CD74,PIK3R1,THBS4,RIPOR2,AIF1,AGER,VEGFA,PLA2G7,SERPINE1,PIK3CG,ARHGEF5,RARRES2,PPIA,RABGEF1,PTK2,MTUS1,PTK2B,C5,FUT7,B4GALT1,WDR1,HRH1,CXCL8,CXCL6,PF4V1,CXCL1,PF4,PPBP,CXCL5,CXCL3,CXCL2,STAP1,P2RY12,CCL3L1,XCL2,C5AR1,C5AR2,ANXA1,SYK,ROR2,SLAMF8,OLFM4,TREM2,TREM1,IL6,RPS19,CREB3,CMKLR1,PTGER4,CSF3R,LGALS3,NBL1,DUSP1,CCN3,TGFB2,IL1R1,ITGA1,CCL2,CCL8,PLCB1,ADGRE2,CAMK1D,P2RX4,RAC1,THBS1,RHOG,IRAK4,HMGB1,RIN3,LGMN,CHGA,NF1,TNFRSF11A,CD47,TNFAIP6,FLT1,JAML,VAV3,EDN1,LYN,ANO6,CCL25
GOBP_MYELOID_PROGENITOR_CELL_DIFFERENTIATION	AUTISM	-0.0157896	0.0210319	0.452805	37	0.640156	blood	TWAS	c5	0.452805	1	JAM3,SPI1,DPF2,ANKLE1,SP3,MLF1,BRAF,FLT3
GOBP_MYOBLAST_DIFFERENTIATION	AUTISM	9.30E-06	0.000235524	0.968503	505		blood	TWAS	c5	0.968503	1	HIF1AN,TCF7L2,ITGB1,BCL9L,HINFP,CDON,KAT5,PRICKLE1,WNT10B,SMARCD1,SMARCC2,DDIT3,RB1,CMTM5,BMP4,ZFP36L1,CAPN3,TRIP4,SOX8,BRD7,FLOT2,SMARCE1,SMARCD2,SOX15,SMARCA4,EID2B,TNFSF14,BCL9,ID3,ARID1A,XKR8,AKIRIN1,SMARCB1,LGALS1,DDX17,EPAS1,MBNL1,SMARCC1,GPX1,PBRM1,REST,CXCL9,CXCL10,SRA1,MAML1,SOX4,RIPOR2,TNF,SRF,IFRD1,SMARCD3,PLEC,LRRC8A,NOTCH1,RBPJ,PHF10,DLL1,ARID2,IL18,JAG1,IGFBP3,TBXT,SMARCA2,DDX5,MEF2C,PPARD,MAPK14,PLCB1,MAP3K5,BTG1,NRG1
GOBP_MYOBLAST_FUSION	AUTISM	-6.89E-05	0.000576048	0.904742	204		blood	TWAS	c5	0.904742	1	ADAM12,ITGB1,MYOF,CDON,CD81,EHD1,CD9,CACNA1H,GDF15,DYRK1B,TNFSF14,CD53,PLEKHO1,CFLAR,CXCL9,CXCL10,IL4,SCGB3A1,RIPOR2,FLOT1,ADGRB1,MYH9,DOCK5,DOCK2,JAM2,ADAMTS5,CAPN2,IL4R,MAPK14,PTGFRN,DOCK1
GOBP_MYOBLAST_MIGRATION	AUTISM	1.49E-05	0.000706612	0.983193	72		blood	TWAS	c5	0.983193	1	NET1,PLEKHO1,AKIRIN1,ITGB1BP1,THBS4,SMO,BIN3,ANXA1,ROCK1
GOBP_MYOBLAST_PROLIFERATION	AUTISM	-6.28E-06	0.000499748	0.989976	92		blood	TWAS	c5	0.989976	1	ZNF609,FES,SOX15,FGR,SRC,PAXBP1,ATOH8,GPX1,ABL1,HGF,CTNNB1,PPARD,FOS,GATA6
GOBP_MYOTUBE_CELL_DEVELOPMENT	AUTISM	3.42E-05	0.000997475	0.972672	109	0.851771	blood	TWAS	c5	0.972672	1	ACTN3,WNT10B,STAC3,SPG11,FBXO22,CNTNAP1,BCL2,RYR1,SKI,SMYD3,RCAN1,GPX1,RIPOR2,SMO,PLEC,BIN3,NIBAN2,PPP3CA,CAV2,SELENON
GOBP_MYOTUBE_DIFFERENTIATION	AUTISM	-3.47E-05	0.000352944	0.921736	467		blood	TWAS	c5	0.921736	1	ADAM12,ITGB1,MYOF,CDON,CD81,EHD1,ACTN3,WNT10B,WNT1,STAC3,CD9,MMP14,SPG11,MYEF2,FBXO22,CACNA1H,PIEZO1,CNTNAP1,HDAC5,BCL2,GDF15,RYR1,DYRK1B,PLD3,DMPK,TNFSF14,SORT1,CD53,SKI,BCL9,PLEKHO1,SMYD3,HDAC1,RCAN1,SIK1,CFLAR,HDAC4,GPX1,CXCL9,CXCL10,IL4,HDAC3,MAML1,SCGB3A1,NLN,RIPOR2,FLOT1,SMO,ADGRB1,PLEC,BIN3,NIBAN2,PLPP7,NOTCH1,PPP3CA,XBP1,BHLHE41,MYH9,CYP26B1,RBM38,DOCK5,CAV2,KLF5,TMEM119,DOCK2,JAM2,ADAMTS5,CAPN2,ATP11A,IL4R,SELENON,CCN3,MEF2C,MAPK14,PTGFRN,DOCK1,MTOR
GOBP_NADH_DEHYDROGENASE_COMPLEX_ASSEMBLY	AUTISM	-1.53E-05	0.000315952	0.961422	313		blood	TWAS	c5	0.961422	1	FOXRED1,NDUFS8,TMEM126B,TMEM126A,OXA1L,NDUFB10,NDUFAF8,ECSIT,NDUFA13,DMAC2,NDUFA3,NDUFA11,NDUFS2,NDUFS5,NDUFA6,BCS1L,NDUFA10,NDUFAF7,ACAD9,NDUFAF3,NDUFA2,COA1,NDUFB9,NDUFA8,NDUFB6,NDUFC1,NDUFAF6,NDUFA12,NDUFS1,NDUFAF1,NDUFB5,DMAC1,NDUFA9,NDUFS4,NDUFAF2,NDUFB2,NDUFC2,TIMM21,NDUFAF4,TMEM186,NUBPL,NDUFB1,NDUFAF5,NDUFB8
GOBP_NADH_METABOLIC_PROCESS	AUTISM	-7.85E-06	0.000353265	0.982272	232		blood	TWAS	c5	0.982272	1	HK1,NUDT13,ACTN3,PC,PFKM,GPD1,TPI1,ENO2,PCK2,NQO1,ENO3,TP53,IDH3B,PFKL,HK2,HK3,GCK,OGDH,FOXK1,MDH2,VCP,ENO1,ALDOB,PFKP,MDH1,SLC25A12,FOXK2,TIGAR,GPD1L,NUDT12,ME1,GPD2,NUDT17
GOBP_NADH_REGENERATION	AUTISM	-2.17E-05	0.000499575	0.965392	103		blood	TWAS	c5	0.965392	1	HK1,PFKM,TPI1,ENO2,ENO3,PFKL,HK2,HK3,GCK,FOXK1,ENO1,PFKP,FOXK2
GOBP_NADPH_REGENERATION	AUTISM	-2.79E-06	0.000446783	0.995025	144		blood	TWAS	c5	0.995025	1	TALDO1,MLST8,SHPK,TP53,RPTOR,PGLS,PGD,MTOR,H6PD,RPE,RBKS,TKT,PGAM1,NNT,TIGAR,DERA,RPIA
GOBP_NADP_METABOLIC_PROCESS	AUTISM	-1.72E-05	0.000353188	0.961194	270		blood	TWAS	c5	0.961194	1	NUDT13,TALDO1,IDH2,MLST8,NQO1,SHPK,TP53,RPTOR,DCXR,PGLS,PGD,MTOR,NADK,KCNAB2,H6PD,RPE,TP53I3,RBKS,TKT,GCK,NOCT,PGAM1,MDH1,ME2,IDH1,NNT,TIGAR,NUDT12,NADK2,ME1,NUDT17,FMO5,DERA,RPIA
GOBP_NATURAL_KILLER_CELL_ACTIVATION	AUTISM	-9.89E-06	0.000301186	0.973804	358		blood	TWAS	c5	0.973804	1	GATA3,KLRD1,KLRK1,KLRC3,KLRC2,KLRC1,IL23A,BLOC1S6,IL21R,CORO1A,AP1G1,STAT5B,VAMP2,UNC13D,TYK2,PGLYRP2,TYROBP,AXL,BLOC1S3,PGLYRP1,TICAM1,NKG7,NCR1,PIK3CD,PTPN22,SNX27,SLAMF1,SLAMF7,CD244,FCGR3A,ZNF683,FGR,PRDX1,IL23R,RHBDD3,IL2RB,MERTK,SP3,CASP8,TUSC2,HAVCR2,HLA-F,HLA-E,MICA,NCR3,BAG6,LEP,JAK2,CLNK,IL15,IL18,NFIL3,ZBTB1,PIBF1,RASGRP1,PBX1,KLRC4-KLRK1,PTPRC,IL15RA,IL18R1,CD2,HECTD1,RAB27A,RABL3,TOX,GAS6,IL12A,LAMP1,DCAF15
GOBP_NATURAL_KILLER_CELL_ACTIVATION_INVOLVED_IN_IMMUNE_RESPONSE	AUTISM	-6.31E-06	0.000446956	0.988733	97		blood	TWAS	c5	0.988733	1	KLRC2,CORO1A,AP1G1,VAMP2,UNC13D,PGLYRP2,PGLYRP1,NKG7,CD244,FCGR3A,ZNF683,HLA-F,RAB27A
GOBP_NATURAL_KILLER_CELL_CYTOKINE_PRODUCTION	AUTISM	4.50E-06	0.000446994	0.991961	75		blood	TWAS	c5	0.991961	1	CD226,CD96,HLA-F,HLA-G,HLA-E,CLNK,CD160,KIR2DL4
GOBP_NATURAL_KILLER_CELL_DEGRANULATION	AUTISM	-8.90E-06	0.000576937	0.987697	62		blood	TWAS	c5	0.987697	1	KLRC2,CORO1A,AP1G1,VAMP2,UNC13D,NKG7,FCGR3A,HLA-F,RAB27A
GOBP_NATURAL_KILLER_CELL_DIFFERENTIATION	AUTISM	-3.00E-05	0.000499652	0.952048	126		blood	TWAS	c5	0.952048	1	STAT5B,PGLYRP2,AXL,PGLYRP1,PIK3CD,ZNF683,MERTK,SP3,TUSC2,IL15,NFIL3,SLAMF1,ZBTB1,RASGRP1,PBX1,PTPRC,IL15RA,HECTD1,RABL3,TOX,GAS6
GOBP_NATURAL_KILLER_CELL_PROLIFERATION	AUTISM	0.0170345	0.0153899	0.268352	74	0.37937	blood	TWAS	c5	0.268352	1	IL23A,STAT5B,TYK2,PTPN22,SLAMF1,FCGR3A,IL23R,HLA-E,LEP,JAK2,IL15,IL18
GOBP_NCRNA_CATABOLIC_PROCESS	AUTISM	2.18E-05	0.000277175	0.937218	292		blood	TWAS	c5	0.937218	1	ZCCHC8,ANG,DICER1,DIS3L,NUDT16L1,TENT4B,EXOSC6,ELAC2,SLFN12,SLFN13,SLFN14,EXOSC5,DEDD2,ZC3H4,ZC3H12A,TUT4,DIS3L2,PNPT1,XRN1,WDR82,EXOSC9,NSUN2,SND1,POP1,EXOSC2,PARN,DDX49,ZCCHC7,MIAT,DIS3,EXOSC3,EXOSC8,NUDT16,RBM7,MTREX,PELO,TENT2,EXOSC7,GAS5,TRDMT1,EXOSC10
GOBP_NCRNA_TRANSCRIPTION	AUTISM	-4.55E-06	0.000242389	0.985008	360		blood	TWAS	c5	0.985008	1	NPM3,ERCC6,MACROH2A2,POLR2L,ZNF143,DDX11,MARS1,BRF1,ANG,SNAPC5,GTF3C1,CAVIN1,TP53,SMARCA4,ELL,POLR1G,ZC3H4,PIH1D1,SNAPC2,SMARCB1,TAF1B,ZC3H8,POLR1B,GTF3C3,NCL,WDR82,MEPCE,SNAPC4,SNAPC3,GTF3C4,GTF3C5,LARP7,ICE2,ELL2,RPAP2,NOP53,POLR1E,PWP1,ERCC2,SNAPC1,CDK7,NIFK,GTF3A,MACROH2A1,IPPK,USPL1,MTOR,CC2D1A
GOBP_NECROPTOTIC_SIGNALING_PATHWAY	AUTISM	-5.26E-05	0.000998135	0.958011	69	0.116465	blood	TWAS	c5	0.958011	1	FAS,RIPK3,MLKL,TNF,RIPK1,TLR3,FADD,FASLG
GOBP_NECROTIC_CELL_DEATH	AUTISM	-1.82E-05	0.000267059	0.945772	425		blood	TWAS	c5	0.945772	1	PPIF,FAS,NLRP6,BIRC3,BIRC2,TMEM123,YBX3,PGAM5,DNM1L,RNF31,RIPK3,TRPM7,CYLD,MT3,NOL3,MLKL,TP53,BAX,IRF3,ALKBH7,ARHGEF2,PARP1,MUTYH,RBCK1,TSPO,CFLAR,CASP8,ATG9A,BOK,CASP6,SLC25A4,TLR3,TNF,RIPK1,ATG9B,ASAH1,TRAF2,NINJ1,MAP3K5,HEBP2,SPATA2,SLC6A6,GSDME,OLFM4,PYGL,CAV1,FADD,ITPK1,SLC6A13,NDUFC2,FASLG,IPMK,ZBP1,PELI1,BNIP3
GOBP_NEGATIVE_CHEMOTAXIS	AUTISM	1.96E-06	0.000407902	0.996162	178		blood	TWAS	c5	0.996162	1	SEMA4G,SEMA7A,SEMA4B,ITGB3,NTN1,SEMA6B,SEMA6C,SEMA4A,LGR6,DPP4,SEMA6A,PLXNA4,ITGAV,SEMA3C,SEMA3A,EFNA5,SEMA5A,SEMA4D,RYK,PDGFA,ROBO1,NRP2,NRG1
GOBP_NEGATIVE_REGULATION_BY_HOST_OF_VIRAL_PROCESS	AUTISM	-1.69E-06	0.000706748	0.998094	41		blood	TWAS	c5	0.998094	1	PSMC3,VAPA,NUCKS1,ZC3H12A,LTF,PTX3,EIF2AK4,CCNK
GOBP_NEGATIVE_REGULATION_BY_HOST_OF_VIRAL_TRANSCRIPTION	AUTISM	-9.04E-06	0.000706833	0.9898	45		blood	TWAS	c5	0.9898	1	POU2F3,PSMC3,TFAP4,INPP5K,NUCKS1,HDAC1,REST,JUN,ZNF639
GOBP_NEGATIVE_REGULATION_OF_ACTIN_FILAMENT_BUNDLE_ASSEMBLY	AUTISM	-1.54E-05	0.000377809	0.967557	131		blood	TWAS	c5	0.967557	1	ARAP1,INPP5K,PFN1,RHPN2,SHANK1,ARHGEF18,F11R,WASF2,PAK2,CLASP2,PIK3R1,RHPN1,TACSTD2,CORO2B,PPFIA1,CLASP1,STMN1,PHLDB2,S1PR1
GOBP_NEGATIVE_REGULATION_OF_ACTIN_FILAMENT_DEPOLYMERIZATION	AUTISM	-5.57E-06	0.000301201	0.985236	325		blood	TWAS	c5	0.985236	1	SWAP70,LIMA1,AVIL,SPTBN5,CARMIL2,FLII,CAPZA1,SPTA1,TRIOBP,SPTBN1,ADD2,VILL,TWF2,ADD1,CARMIL1,CAPZA2,MTPN,DMTN,GSN,SPTAN1,TMOD1,CAPG,ADD3,SVIL,SPTB,VIL1,EPS8,TMOD2,TMOD3,CAPZB,WASHC2C,PLEKHH2,SCIN,LMOD1,TWF1,PIK3CA,RDX
GOBP_NEGATIVE_REGULATION_OF_ACTIN_FILAMENT_POLYMERIZATION	AUTISM	-1.40E-05	0.000266991	0.95816	411		blood	TWAS	c5	0.95816	1	SPTBN2,SSH3,HIP1R,AVIL,SPTBN5,BBS4,CARMIL2,FLII,PFN1,KANK3,CAPZA1,SPTA1,TRIOBP,SPTBN1,ADD2,VILL,TWF2,PRKCD,ADD1,CARMIL1,CAPZA2,MTPN,DMTN,ARFGEF1,GSN,SPTAN1,KANK1,TMOD1,TMSB10,CAPG,ADD3,SVIL,SPTB,MKKS,VIL1,EPS8,SSH1,PFN2,TMOD2,TMOD3,CYRIB,CAPZB,WASHC2C,SCIN,LMOD1,TWF1,FHOD3,RDX,SSH2
GOBP_NEGATIVE_REGULATION_OF_ACTIN_NUCLEATION	AUTISM	5.48E-05	0.000576914	0.924393	74		blood	TWAS	c5	0.924393	1	CORO1B,HIP1R,GMFB,ARPIN,CORO1A,DNAI3,PICK1,CTNNA2,GMFG
GOBP_NEGATIVE_REGULATION_OF_ACTIVATED_T_CELL_PROLIFERATION	AUTISM	-2.29E-05	0.000499622	0.963411	126		blood	TWAS	c5	0.963411	1	LGALS9,PRKAR1A,LILRB4,RC3H1,ARG1,BTN2A2,SCRIB,CD274,CASP3,PRNP,PDCD1LG2,LRRC32,CRTAM
GOBP_NEGATIVE_REGULATION_OF_ACTIVIN_RECEPTOR_SIGNALING_PATHWAY	AUTISM	0.000100943	0.000996813	0.919339	56	0.2189	blood	TWAS	c5	0.919339	1	LEMD3,FSTL3,SKI,NOMO1,MAGI2,NOMO3,FST,ACVR1
GOBP_NEGATIVE_REGULATION_OF_ADAPTIVE_IMMUNE_RESPONSE	AUTISM	6.39E-06	0.000235546	0.978356	407		blood	TWAS	c5	0.978356	1	KLRD1,KLRC1,NCKAP1L,NOD2,ALOX15,FOXJ1,THOC1,IL4I1,LILRB1,LILRB4,CLEC4G,ZBTB7B,SLAMF1,FCGR2B,XCL1,RC3H1,C4BPB,C4BPA,CD55,CR2,CR1,CR1L,CD46,TNFRSF14,ZC3H12A,LOXL3,IL4,HAVCR2,ARG1,HLA-F,HLA-G,DUSP22,RC3H2,SMAD7,SAMSN1,BCL6,IL4R,PTPRC,SUSD4,IL1RL1,NDFIP1,IL7R,TRIM27,CD160,TNFSF4,IL20RB,AHR,IL27RA
GOBP_NEGATIVE_REGULATION_OF_ADENYLATE_CYCLASE_ACTIVITY	AUTISM	5.46E-05	0.000706436	0.938343	70		blood	TWAS	c5	0.938343	1	PALM,GNAI3,CCR2,GNAI2,GRM2,GABBR1,AKAP9,P2RY13
GOBP_NEGATIVE_REGULATION_OF_ALCOHOL_BIOSYNTHETIC_PROCESS	AUTISM	-8.93E-06	0.00057689	0.987649	80		blood	TWAS	c5	0.987649	1	DKK3,PLEK,SCAP,REST,NFKB1,GFI1,SOD1,BMP2,ERLIN1
GOBP_NEGATIVE_REGULATION_OF_ALPHA_BETA_T_CELL_ACTIVATION	AUTISM	-1.33E-05	0.000301271	0.964729	259		blood	TWAS	c5	0.964729	1	LGALS9C,LGALS9,CD300A,TARM1,LILRB1,CLEC4G,ZBTB7B,XCL1,RC3H1,TNFRSF14,RUNX3,ZC3H12A,ITCH,RUNX1,ADORA2A,SOCS5,LOXL3,CBLB,IL4,RC3H2,CD274,SMAD7,TWSG1,ANXA1,BCL6,VSIR,IL4R,GLI3,NDFIP1,SOCS1,LGALS9B,TNFSF4,HMGB1,HLX
GOBP_NEGATIVE_REGULATION_OF_ALPHA_BETA_T_CELL_DIFFERENTIATION	AUTISM	4.88E-06	0.000706649	0.994486	67		blood	TWAS	c5	0.994486	1	CBFB,ZBTB7B,RC3H1,RUNX3,ZC3H12A,RUNX1,SOCS5,LOXL3,IL4,RC3H2,SMAD7,ANXA1,BCL6,IL4R,GLI3,SOCS1,TNFSF4,HMGB1,HLX
GOBP_NEGATIVE_REGULATION_OF_ALPHA_BETA_T_CELL_PROLIFERATION	AUTISM	-2.73E-05	0.000377585	0.942343	178		blood	TWAS	c5	0.942343	1	LGALS9C,LGALS9,CLEC4G,ZBTB7B,XCL1,TNFRSF14,ITCH,CBLB,CD274,TWSG1,VSIR,NDFIP1,LGALS9B
GOBP_NEGATIVE_REGULATION_OF_AMINE_TRANSPORT	AUTISM	1.63E-05	0.000499758	0.974044	99		blood	TWAS	c5	0.974044	1	ADRA2A,SLC43A2,SYT11,ADORA1,P2RY1,SNCA,GABBR1,TNF,LEP,ARL6IP5,SLC43A1,ABAT,CNR1,RGS2
GOBP_NEGATIVE_REGULATION_OF_AMINO_ACID_TRANSPORT	AUTISM	1.21E-05	0.000577059	0.98331	67		blood	TWAS	c5	0.98331	1	SLC43A2,ADORA1,GABBR1,TNF,LEP,ARL6IP5,SLC43A1,ABAT,RGS2
GOBP_NEGATIVE_REGULATION_OF_AMYLOID_BETA_CLEARANCE	AUTISM	-0.0257165	0.0176227	0.144487	38	0.472821	blood	TWAS	c5	0.144487	1	LRPAP1,IFNGR1,TNF,SRF,CYP51A1,HMGCR,IFNG
GOBP_NEGATIVE_REGULATION_OF_AMYLOID_PRECURSOR_PROTEIN_CATABOLIC_PROCESS	AUTISM	1.33E-06	0.000499645	0.997874	115		blood	TWAS	c5	0.997874	1	RTN3,PICALM,RTN1,FLOT2,HAP1,GGA3,PIN1,ABCA7,APOE,RTN2,RTN4,CLU,BIN1,PRNP,TMED10,MIR339,ROCK1
GOBP_NEGATIVE_REGULATION_OF_ANDROGEN_RECEPTOR_SIGNALING_PATHWAY	AUTISM	-6.39E-06	0.000499727	0.989804	105		blood	TWAS	c5	0.989804	1	NODAL,NCOR2,NCOR1,PHB1,SMARCA4,ZBTB7A,HDAC1,DAB2,SFRP1,SIRT1,PIAS2
GOBP_NEGATIVE_REGULATION_OF_ANION_TRANSMEMBRANE_TRANSPORT	AUTISM	-0.000319187	0.0195644	0.986983	31	0.172565	blood	TWAS	c5	0.986983	1	ANO9,SLC43A2,TNF,ARL6IP5,SLC43A1,RGS2
GOBP_NEGATIVE_REGULATION_OF_ANION_TRANSPORT	AUTISM	1.12E-05	0.000576915	0.984461	85		blood	TWAS	c5	0.984461	1	ANO9,SLC43A2,CYP4F2,ADORA1,GABBR1,TNF,LEP,PRKG2,ARL6IP5,SLC43A1,ABAT,RGS2
GOBP_NEGATIVE_REGULATION_OF_ANOIKIS	AUTISM	-0.0224053	0.0197561	0.256755	66	0.655808	blood	TWAS	c5	0.256755	1	ITGB1,ITGA5,PTRH2,BCL2,CEACAM6,ZNF304,MCL1,PIK3R3,SRC,PDK4,PTK2,NOTCH1,CAV1,TLE1,PIK3CA
GOBP_NEGATIVE_REGULATION_OF_ANTIGEN_PROCESSING_AND_PRESENTATION	AUTISM	1.14E-05	0.000407792	0.977769	143		blood	TWAS	c5	0.977769	1	TAPBPL,CD68,LILRB2,FCGR2B,HFE,HLA-DOB,HLA-DOA,FGL2,THBS1
GOBP_NEGATIVE_REGULATION_OF_ANTIGEN_RECEPTOR_MEDIATED_SIGNALING_PATHWAY	AUTISM	7.58E-07	0.00031598	0.998085	264		blood	TWAS	c5	0.998085	1	DGKZ,PTPRJ,LPXN,ELF1,DUSP3,CD300A,CD22,LILRB4,PTPN22,FCGR2B,GBP1,SLA2,UBASH3A,CBLB,EZR,BTN2A2,DUSP22,PVRIG,PHPT1,FCRL3,LAPTM5,LGALS3,PRNP,PLCL2,CD160,PTPN2
GOBP_NEGATIVE_REGULATION_OF_APOPTOTIC_SIGNALING_PATHWAY	AUTISM	8.45E-06	0.000192257	0.964931	935		blood	TWAS	c5	0.964931	1	TCF7L2,NRP1,ZMYND11,VDAC2,PPIF,HELLS,USP47,CD44,MAPK8IP1,NDUFS3,SYVN1,RELA,PELI3,GSTP1,YBX3,RNF34,LRRK2,TMBIM6,FAIM2,ZNF385A,MDM2,RB1,BAG5,AKT1,BCL2L2,BMP4,LGALS3,PSEN1,SELENOS,MAP2K5,RRN3,HERPUD1,CSNK2A2,NOL3,MNT,MAPK7,ATAD5,RFFL,NLE1,PSME3,BRCA1,ARRB2,RPS6KB1,BCL2,ICAM1,CDKN2D,PRDX2,TMEM161A,NDUFA13,PLAUR,MEIS3,BAX,PIH1D1,GNAI3,MCL1,MUC1,LMNA,ARHGEF2,IVNS1ABP,PTGS2,PINK1,IFI6,EYA3,HDAC1,TXNDC12,PARK7,CSNK2A1,SCRT2,SRC,MMP9,PTTG1IP,MIF,MAPK8IP2,IL1B,CFLAR,TMBIM1,BOK,SLC35F6,BIRC6,HTRA2,GSK3B,PARL,CX3CR1,GPX1,GNAI2,SFRP2,ING2,SLC25A4,HTT,WFS1,IL4,CTNNA1,SOD2,TNF,HSPA1A,HSPA1B,RIPK1,BAK1,TMEM14A,GCLC,SERPINE1,ARMC10,NOS3,PPIA,HSPB1,RRM2B,GRINA,CCAR2,CLU,SGK3,ACKR3,PF4,HMGB2,TNFAIP3,SH3RF1,ACAA2,SIAH2,XBP1,PRELID1,ENO1,EYA2,SNAI1,PTPN1,ITGAV,PEA15,CTTN,SIRT1,PHIP,FIGNL1,CREB3,FAIM,PIK3CB,KDM1A,STRADB,HMOX1,IL7,NOG,UNC5B,HIF1A,TRAP1,ITGA6,HGF,TGFBR1,CTNNB1,RAF1,BID,NANOS3,URI1,GCLM,NFE2L2,RTKN2,THBS1,DDIAS,NR4A2,MARCHF7,OPA1,ITPRIP,BCL2L1,TRIAP1,CAAP1,TRIM32,GHITM,CTH,ACVR1,NOC2L
GOBP_NEGATIVE_REGULATION_OF_ATP_DEPENDENT_ACTIVITY	AUTISM	-9.73E-05	0.000705929	0.890372	113		blood	TWAS	c5	0.890372	1	PPIF,IFIT1,OXA1L,VCPKMT,TP53,ATP5IF1,MCM2,LTF,TLR9,PXK,C4orf3,TSC1,SIRT1,PAM16,THADA,MNAT1
GOBP_NEGATIVE_REGULATION_OF_ATP_METABOLIC_PROCESS	AUTISM	-1.53E-06	0.000408029	0.997013	154		blood	TWAS	c5	0.997013	1	DDIT4,ACTN3,CBFA2T3,NCOR1,FLCN,GIT1,STAT3,SLC4A1,SIRT6,PARP1,TSPO,PPARA,HDAC4,FIS1,FBP1,PID1,TIGAR
GOBP_NEGATIVE_REGULATION_OF_AUTOPHAGOSOME_ASSEMBLY	AUTISM	2.45E-05	0.000446982	0.95636	134		blood	TWAS	c5	0.95636	1	FEZ1,LRRK2,CHMP4A,SMCR8,BECN1,PHF23,PINK1,CHMP4B,TMEM39A,EHMT2,SCFD1,FEZ2
GOBP_NEGATIVE_REGULATION_OF_AUTOPHAGY	AUTISM	9.86E-06	0.000267013	0.970553	468		blood	TWAS	c5	0.970553	1	EIF4G2,FEZ1,LRRK2,RNF41,AKT1,CHMP4A,HERC1,SMG1,TSC2,MLST8,MT3,SLC7A5,SMCR8,POLDIP2,STAT3,BECN1,PHF23,TP53,RPTOR,BCL2,SIRT2,RASIP1,SNRNP70,CPTP,PTPN22,MCL1,UBQLN4,QSOX1,IL10,PINK1,EIF4G3,CHMP4B,CTSA,KLHL22,TSPO,TMEM39A,RUBCN,WDR6,TBC1D14,SNCA,DAP,TAB2,ZKSCAN3,EHMT2,RNF5,LEP,FOXK1,MTMR9,NRBP2,LZTS1,WASHC1,EIF4E,TSC1,LEPR,USP36,HMOX1,RRAGA,USP30,FOXK2,HGF,TIGAR,CLEC16A,BMF,SCFD1,NPC1,FEZ2,PIK3CA,IL10RA,MTOR
GOBP_NEGATIVE_REGULATION_OF_AXONOGENESIS	AUTISM	-5.83E-06	0.000353165	0.986832	319		blood	TWAS	c5	0.986832	1	SEMA4G,NRP1,ULK1,DIP2B,PSEN1,SEMA7A,SEMA4B,MT3,ULK2,WNT3,NTN1,MBP,MAG,SEMA6B,PTPRS,DRAXIN,SEMA6C,TRIM46,SEMA4A,EPHB2,RTN4R,MAP2,RTN4,SEMA6A,CDKL3,KIAA0319,IFRD1,SPP1,RUFY3,DAB1,SPART,SEMA3C,SEMA3A,FSTL4,SEMA5A,SEMA4D,RYK,PTEN,CDH1,RNF6
GOBP_NEGATIVE_REGULATION_OF_AXON_EXTENSION	AUTISM	-2.40E-05	0.00049928	0.96171	208		blood	TWAS	c5	0.96171	1	SEMA4G,NRP1,DIP2B,SEMA7A,SEMA4B,MT3,WNT3,NTN1,MAG,SEMA6B,PTPRS,DRAXIN,SEMA6C,TRIM46,SEMA4A,RTN4R,MAP2,RTN4,SEMA6A,CDKL3,KIAA0319,IFRD1,SEMA3C,SEMA3A,SEMA5A,SEMA4D,RYK,CDH1,RNF6
GOBP_NEGATIVE_REGULATION_OF_AXON_EXTENSION_INVOLVED_IN_AXON_GUIDANCE	AUTISM	6.04E-06	0.000705861	0.993173	115		blood	TWAS	c5	0.993173	1	SEMA4G,NRP1,SEMA7A,SEMA4B,WNT3,SEMA6B,SEMA6C,SEMA4A,SEMA6A,SEMA3C,SEMA3A,SEMA5A,SEMA4D,RYK
GOBP_NEGATIVE_REGULATION_OF_BICELLULAR_TIGHT_JUNCTION_ASSEMBLY	AUTISM	-0.048477	0.0277017	0.0801241	23	0.128409	blood	TWAS	c5	0.0801241	1	ROCK2,TNF,IKBKB,ROCK1
GOBP_NEGATIVE_REGULATION_OF_BINDING	AUTISM	-2.60E-06	0.000173943	0.988097	900		blood	TWAS	c5	0.988097	1	GTPBP4,MAPK8,IFIT2,IFIT1,ATP2A2,DDX11,LRRK2,TMBIM6,DDIT3,AKT1,NFATC4,GEMIN2,STYX,PSEN1,TTBK2,B2M,MAPK3,WFIKKN1,TFAP4,PSME3IP1,STUB1,ZFPM1,DHRS7B,ATP2A3,ARRB2,ACE,EIF4A3,PIN1,TLE5,SYMPK,BAX,GTF2F1,ZNF304,CTNNBIP1,PEX14,MAD2L2,ADAM15,IFI16,PEX19,IL10,RAP1GAP,USP33,PARK7,E2F1,CPNE1,SLPI,CTSZ,SUMO3,CSNK1E,PDGFB,CYP2D6,PPARA,ITGB1BP1,EPB41L5,RALB,MAP2,DNAJB2,SP100,GSK3B,P2RY1,PRKCD,CAMK1,C4orf3,LRPAP1,ADRB2,DAB2,GZMA,ILRUN,MEPCE,SMO,JAK2,HABP4,CRMP1,PPP3CA,FBXW7,DTNBP1,TDG,MITD1,JUN,DISC1,ITGA4,TFIP11,CAV1,RGMA,TMC8,KDM1A,HMOX1,NOG,AURKB,CARD16,SRI,AURKA,FBH1,BAG2,CDKN1A,C9orf72,PTPRF,ADNP,BTAF1,NFKBIA,ZFP90,EFHB,HEY1,ROCK1,RSF1,TNKS,TEX14,ZNF675,WAPL
GOBP_NEGATIVE_REGULATION_OF_BIOMINERALIZATION	AUTISM	-2.24E-05	0.000446903	0.960101	159		blood	TWAS	c5	0.960101	1	SRGN,LTBP3,TRPM4,ECM1,ROCK2,CCR1,ENPP1,NOS3,PTK2B,NOTCH1,HIF1A,HEY1,ROCK1,GAS6,RFLNB
GOBP_NEGATIVE_REGULATION_OF_BLOOD_CIRCULATION	AUTISM	-6.53E-06	0.000576701	0.990968	117		blood	TWAS	c5	0.990968	1	RNLS,ATP2A2,ADORA1,ZC3H12A,PDE5A,TNF,AGER,PIK3CG,JAK2,SPX,BIN1,FKBP1B,SRI,PDE4D,TRPV1
GOBP_NEGATIVE_REGULATION_OF_BLOOD_PRESSURE	AUTISM	-2.17E-05	0.000333086	0.94799	252		blood	TWAS	c5	0.94799	1	ADRB1,RNLS,ARHGAP42,GCH1,BBS4,NOS2,KCNK6,NPPA,ADORA1,NTSR1,OPRL1,PPARA,ADM2,BMPR2,ADRB2,SOD2,TNF,NOS3,MKKS,KL,GLP1R,SCPEP1,FFAR3,ABAT,PRCP,TRPV1,CNR1
GOBP_NEGATIVE_REGULATION_OF_BLOOD_VESSEL_ENDOTHELIAL_CELL_MIGRATION	AUTISM	2.12E-07	0.000316027	0.999466	223		blood	TWAS	c5	0.999466	1	ACVRL1,RGCC,VASH1,MAP2K5,JUP,HDAC5,TBXA2R,ATP2B4,ANGPT4,ITGB1BP1,PPARG,FGF2,TNF,CSNK2B,NOTCH1,SPRED1,THBS1,MEF2C,MMRN2,HMGB1,PDCD10,ANGPT2,GADD45A
GOBP_NEGATIVE_REGULATION_OF_BMP_SIGNALING_PATHWAY	AUTISM	-4.94E-06	0.000353239	0.988848	250		blood	TWAS	c5	0.988848	1	HTRA1,LEMD3,FBN1,RBPMS2,SMAD6,FSTL3,TRIM33,SKI,TMEM53,TMPRSS6,PPARG,SFRP2,HTRA3,LEMD2,HIPK2,SMURF1,SFRP1,ABL1,NOTCH1,SMAD7,TWSG1,SKOR1,SPART,TOB1,NOG,NBL1,BAMBI,SMURF2,GREM2,UBE2D1,CRIM1,SKIL,TNFAIP6,PPM1A,FZD1
GOBP_NEGATIVE_REGULATION_OF_BONE_MINERALIZATION	AUTISM	-2.18E-05	0.000499671	0.965137	120		blood	TWAS	c5	0.965137	1	SRGN,LTBP3,TRPM4,ECM1,CCR1,ENPP1,PTK2B,HIF1A,RFLNB
GOBP_NEGATIVE_REGULATION_OF_BONE_REMODELING	AUTISM	1.45E-05	0.000576956	0.97992	85		blood	TWAS	c5	0.97992	1	GPR137,CSK,GPR137B,INPP5D,CD38,SFRP1,TNFAIP3,UBASH3B,IL6,TMEM119,P2RX7
GOBP_NEGATIVE_REGULATION_OF_B_CELL_ACTIVATION	AUTISM	-5.57E-06	0.000446736	0.990045	211		blood	TWAS	c5	0.990045	1	TBC1D10C,CD300A,FOXJ1,THOC1,TYROBP,MNDA,FCGR2B,RC3H1,IL10,CR1,CTLA4,INPP5D,TNFRSF21,BLK,SFRP1,BANK1,CASP3,TNFAIP3,SAMSN1,ID2,BCL6,LAPTM5,NDFIP1,ATM,PTEN,LYN,PKN1
GOBP_NEGATIVE_REGULATION_OF_B_CELL_APOPTOTIC_PROCESS	AUTISM	-1.20E-05	0.000499544	0.980856	120		blood	TWAS	c5	0.980856	1	ORMDL3,BCL2,BCL10,MIF,PDCD1,IRS2,BCL6,AURKB,ADA,MIR17HG,SLC39A10,NOC2L
GOBP_NEGATIVE_REGULATION_OF_B_CELL_MEDIATED_IMMUNITY	AUTISM	-1.53E-06	0.000576283	0.997888	119		blood	TWAS	c5	0.997888	1	FOXJ1,THOC1,FCGR2B,C4BPB,C4BPA,CD55,CR2,CR1,CR1L,CD46,BCL6,SUSD4,NDFIP1
GOBP_NEGATIVE_REGULATION_OF_B_CELL_PROLIFERATION	AUTISM	-2.08E-05	0.000446846	0.962909	157		blood	TWAS	c5	0.962909	1	TNFRSF13B,CD300A,TYROBP,MNDA,FCGR2B,RC3H1,IL10,CTLA4,INPP5D,TNFRSF21,BLK,CASP3,ATM,PTEN,LYN,PKN1
GOBP_NEGATIVE_REGULATION_OF_B_CELL_RECEPTOR_SIGNALING_PATHWAY	AUTISM	-1.91E-05	0.000446865	0.965844	117		blood	TWAS	c5	0.965844	1	LPXN,CD300A,CD22,FCGR2B,FCRL3,PLCL2
GOBP_NEGATIVE_REGULATION_OF_CALCINEURIN_MEDIATED_SIGNALING	AUTISM	5.21E-05	0.000998607	0.9584	62	0.741252	blood	TWAS	c5	0.9584	1	ACTN3,TBC1D10C,CHP1,HOMER2,MAPK7,ATP2B4,RCAN1,GSK3B,DYRK2,PRNP,FHL2,MTOR
GOBP_NEGATIVE_REGULATION_OF_CALCIUM_ION_TRANSMEMBRANE_TRANSPORT	AUTISM	5.83E-06	0.000333038	0.986043	287		blood	TWAS	c5	0.986043	1	ADRA2A,DRD4,TMBIM6,CALM1,RRAD,BCL2,CALM3,GSTM2,FKBP1A,NTSR1,OPRL1,SESTD1,GPR35,CALM2,PPP3R1,TLR9,C4orf3,PPP3CC,UBQLN1,PKD2,PPP3CA,GEM,BIN1,GNB5,FKBP1B,SRI,THADA,VDAC1,GSTO1,UBR3,FBXO11
GOBP_NEGATIVE_REGULATION_OF_CALCIUM_ION_TRANSMEMBRANE_TRANSPORTER_ACTIVITY	AUTISM	1.48E-05	0.000446703	0.973593	194		blood	TWAS	c5	0.973593	1	ADRA2A,DRD4,CALM1,RRAD,YWHAE,CALM3,GSTM2,FKBP1A,OPRL1,GPR35,CALM2,PPP3R1,TLR9,C4orf3,PPP3CC,UBQLN1,PKD2,PPP3CA,GEM,GNB5,FKBP1B,SRI,THADA,GSTO1
GOBP_NEGATIVE_REGULATION_OF_CALCIUM_ION_TRANSPORT	AUTISM	6.39E-06	0.000288437	0.982337	367		blood	TWAS	c5	0.982337	1	ADRA2A,DRD4,TMBIM6,CALM1,RRAD,YWHAE,INPP5K,ACE,BCL2,CALM3,CD33,LILRB2,LILRB1,GSTM2,PTGS2,SLC30A1,FKBP1A,SEMG1,NTSR1,OPRL1,SESTD1,GPR35,CALM2,PPP3R1,TLR9,C4orf3,NOS3,PPP3CC,UBQLN1,PKD2,PPP3CA,GEM,BIN1,GNB5,FKBP1B,SRI,THADA,VDAC1,TRIM27,HES1,GSTO1,UBR3,FBXO11
GOBP_NEGATIVE_REGULATION_OF_CALCIUM_MEDIATED_SIGNALING	AUTISM	1.81E-05	0.000499634	0.971172	126		blood	TWAS	c5	0.971172	1	ACTN3,TBC1D10C,CHP1,HOMER2,MAPK7,CD22,ATP2B4,SLA2,RCAN1,PLEK,GSK3B,DYRK2,PRNP,SLC24A4,ITPR1,FHL2,MTOR
GOBP_NEGATIVE_REGULATION_OF_CAMP_DEPENDENT_PROTEIN_KINASE_ACTIVITY	AUTISM	-1.64E-05	0.000576917	0.977287	75		blood	TWAS	c5	0.977287	1	PRKAR1A,PKIG,PRKAR2A,PRKAR2B,PRKAG2,SIRT1,PKIA,PKIB,PRKAR1B,PPP1R1B
GOBP_NEGATIVE_REGULATION_OF_CAMP_MEDIATED_SIGNALING	AUTISM	3.02E-06	0.000408015	0.994093	134		blood	TWAS	c5	0.994093	1	PDE2A,MGRN1,RNF157,CDC34,OPRL1,LPAR1,PDE3B,PDE4D,UBE2B
GOBP_NEGATIVE_REGULATION_OF_CANONICAL_WNT_SIGNALING_PATHWAY	AUTISM	-3.07E-06	0.000277081	0.991166	476		blood	TWAS	c5	0.991166	1	LZTS2,TCF7L2,DKK3,CTNND1,SDHAF2,PTPRO,PRICKLE1,LMBR1L,IGFBP6,PFDN5,GLI1,DDIT3,LATS2,FOXO1,CCDC88C,MESP1,AXIN1,NKD1,CYLD,AMFR,IGFBP4,SLC9A3R1,TMEM88,STK11,APC2,TLE6,TLE2,TLE5,DACT3,FUZ,RUVBL2,CTNNBIP1,MAD2L2,DRAXIN,PTPRU,HDAC1,NPHP4,STK4,ZNRF3,KREMEN1,SOX10,CBY1,GSK3B,LIMD1,DKK2,TMEM131L,SFRP2,DAB2,ANKRD6,SFRP1,TMEM64,DAB2IP,NOTCH1,UBAC2,JADE1,SIAH2,FZD6,INVS,TPBG,SFRP5,TLE4,CAV1,BMP2,NPHP3,NOG,APC,MCC,TLE3,MLLT3,G3BP1,CTNNB1,CSNK1A1L,GLI3,AXIN2,MAPK14,IGFBP2,TLE1,BICC1,TMEM170B,CDH2,TPBGL,WNT11,FZD1,RBX1,WWTR1
GOBP_NEGATIVE_REGULATION_OF_CARBOHYDRATE_METABOLIC_PROCESS	AUTISM	-2.68E-05	0.000353221	0.939446	239		blood	TWAS	c5	0.939446	1	DDIT4,ACTN3,CRY1,SELENOS,PGP,CBFA2T3,NCOR1,FLCN,INPP5K,GIT1,STAT3,SLC4A1,TP53,MIDN,SIRT6,AP2A1,CLK2,SIK1,EP300,PPARA,ERFE,HDAC4,PLEK,GSK3B,MST1,C1QTNF3,ENPP1,GCK,FBP1,LEPR,PASK,SLC25A12,TIGAR,FAM3C,COX11,SMPD3
GOBP_NEGATIVE_REGULATION_OF_CARDIAC_MUSCLE_CELL_PROLIFERATION	AUTISM	6.26E-05	0.000998882	0.95	53	0.354736	blood	TWAS	c5	0.95	1	MAPK11,VGLL4,JARID2,NOG,TGFBR2,CITED2,PTEN,MIR17HG,SAV1
GOBP_NEGATIVE_REGULATION_OF_CARDIAC_MUSCLE_TISSUE_GROWTH	AUTISM	4.23E-05	0.000499727	0.932608	103		blood	TWAS	c5	0.932608	1	CTDP1,PPARA,MAPK11,VGLL4,JARID2,NOG,TGFBR2,CITED2,PI16,PTEN,MIR17HG,SAV1,TOMM70,YY1,RGS2
GOBP_NEGATIVE_REGULATION_OF_CARTILAGE_DEVELOPMENT	AUTISM	-1.12E-05	0.000576858	0.984484	95		blood	TWAS	c5	0.984484	1	LTBP3,RARG,BMP4,RARA,CTSK,CHADL,LEP,NOG,RARB,TGFBR1,CTNNB1,GLI3,PTPN11,WNT11,RFLNB
GOBP_NEGATIVE_REGULATION_OF_CATION_CHANNEL_ACTIVITY	AUTISM	2.39E-05	0.000407767	0.9532	243		blood	TWAS	c5	0.9532	1	DRD4,KCNE3,KCNRG,CALM1,RRAD,CALM3,GSTM2,EPHB2,SLC6A9,FKBP1A,MMP9,OPRL1,KCNE1,GPR35,CALM2,PPP3R1,PPP3CC,UBQLN1,PKD2,PPP3CA,GEM,CAV1,ANK3,GNB5,FKBP1B,SRI,CRBN,GSTO1,KCNAB1
GOBP_NEGATIVE_REGULATION_OF_CD4_POSITIVE_ALPHA_BETA_T_CELL_ACTIVATION	AUTISM	-2.84E-05	0.000377561	0.939975	211		blood	TWAS	c5	0.939975	1	CBFB,LGALS9C,LGALS9,TARM1,ZBTB7B,XCL1,RC3H1,RUNX3,ZC3H12A,ITCH,RUNX1,SOCS5,LOXL3,CBLB,IL4,RC3H2,CD274,SMAD7,TWSG1,ANXA1,BCL6,VSIR,IL4R,NDFIP1,LGALS9B,TNFSF4,HMGB1,HLX
GOBP_NEGATIVE_REGULATION_OF_CD4_POSITIVE_ALPHA_BETA_T_CELL_DIFFERENTIATION	AUTISM	3.33E-06	0.000706653	0.996241	67		blood	TWAS	c5	0.996241	1	CBFB,ZBTB7B,RC3H1,RUNX3,ZC3H12A,RUNX1,SOCS5,LOXL3,IL4,RC3H2,SMAD7,ANXA1,BCL6,IL4R,TNFSF4,HMGB1,HLX
GOBP_NEGATIVE_REGULATION_OF_CD4_POSITIVE_ALPHA_BETA_T_CELL_PROLIFERATION	AUTISM	-4.44E-05	0.00044664	0.920851	151		blood	TWAS	c5	0.920851	1	LGALS9C,LGALS9,XCL1,ITCH,CBLB,CD274,TWSG1,VSIR,NDFIP1,LGALS9B
GOBP_NEGATIVE_REGULATION_OF_CELLULAR_AMIDE_METABOLIC_PROCESS	AUTISM	2.09E-06	0.000171355	0.990282	875		blood	TWAS	c5	0.990282	1	NANOS1,EIF4EBP2,DCPS,PATL1,RTN3,RPS3,DCP1B,ORMDL2,PAN2,SHMT2,GAPDH,ANG,METTL3,GZMB,RTN1,EIF2S1,ZFP36L1,PATL2,IREB2,TNRC6A,TENT4B,FTO,CNOT1,METTL16,SHMT1,ORMDL3,RARA,HAP1,NT5C3B,GGA3,UNK,SPHK1,EIF4A3,TYMS,PIN1,SHFL,ILF3,ABCA7,CIRBP,MEX3D,LSM14A,ZNF540,SAMD4B,ZFP36,DAPK3,APOE,RTN2,RPL13A,CNOT3,KHSRP,PLEKHN1,MOV10,RC3H1,TPR,BTG2,SRP9,SESN2,ZC3H12A,TUT4,EIF6,PCIF1,EIF4ENIF1,ATF4,ROCK2,ORMDL1,NCL,DIS3L2,EIF4E2,GIGYF2,EIF2AK2,RTN4,PNPT1,TIA1,PAIP2B,XRN1,DHX36,MLH1,PDE12,EXOSC9,CPEB2,PURA,EIF4EBP3,CPEB4,CNOT6,RACK1,TENT4A,ZC3H12D,CNOT4,EIF2AK1,AGO2,CNOT7,CLU,RIDA,RC3H2,EXOSC2,INPP5E,TUT7,DAPK1,BANK1,NOCT,EIF4E,TSC1,CNOT6L,METTL14,PARN,DHFR,YTHDF2,CAPRIN1,BIN1,LARP1,CNOT8,DIS3,CNOT9,ENC1,TNRC6C,EXOSC3,EXOSC8,EPRS1,PNLDC1,PRKAA1,TOB1,AGO4,DCP2,PUM1,PAIP1,AGO1,AGO3,TNKS1BP1,SAMD4A,PUS7,ZFP36L2,MRPL13,YTHDF3,PRNP,MALSU1,IGF2BP3,TNRC6B,PAIP2,RNF139,EXOSC7,CPEB3,EIF2AK4,CAPRIN2,CNOT2,POLR2D,MIR339,PAN3,ROCK1,RGS2,CNOT11,EIF2AK3,PABPC1,POLR2G
GOBP_NEGATIVE_REGULATION_OF_CELLULAR_CATABOLIC_PROCESS	AUTISM	7.49E-06	0.000164271	0.963642	1052		blood	TWAS	c5	0.963642	1	WAC,LARP4B,PKP3,EIF4G2,FEZ1,TIRAP,SVIP,YBX3,LRRK2,RNF41,BAG5,AKT1,CHMP4A,STYX,PSEN1,NRDE2,MAP1A,HERC1,PML,FURIN,SMG1,TSC2,MLST8,TENT4B,MT3,CSNK2A2,HP,SLC7A5,METTL16,SMCR8,POLDIP2,STAT3,BECN1,MEIOC,PHF23,TP53,RPTOR,USP14,BCL2,CIRBP,SGTA,SIRT2,ZFP36,DHX34,NOP53,RASIP1,SNRNP70,DFFA,TARDBP,MTOR,CPTP,LRIG2,PTPN22,CSDE1,MCL1,UBQLN4,QSOX1,ATP2B4,MAPKAPK2,IL10,PINK1,EIF4G3,TRAF5,RPL11,ZCCHC17,PARK7,CSNK2A1,CST3,E2F1,CHMP4B,DDRGK1,CTSA,KLHL22,EIF4ENIF1,TIMP3,TSPO,SLC11A1,RPS7,TMEM39A,DHX36,RUBCN,MYD88,SMARCC1,WDR6,TBC1D14,SNCA,DAP,CAMLG,HNRNPA0,HNRNPAB,NSUN2,TENT4A,TAB2,GPLD1,ZKSCAN3,TRIM39,BAG6,EHMT2,RNF5,PIK3CG,LEP,HIPK2,FOXK1,MTMR9,NRBP2,LZTS1,CCAR2,TRAF2,WASHC1,NOCT,EIF4E,TSC1,NAF1,LEPR,USP36,TIMP2,PARN,ANXA2,TENT5A,RBM38,QRICH2,LARP1,USP30,ACACB,ANGEL2,HMOX1,RRAGA,TOB1,EIF3H,SDCBP,PAIP1,FOXK2,N4BP1,RYBP,HGF,TIGAR,TRAF3IP2,LRPPRC,AXIN2,PHAX,TENT2,CLEC16A,MAPK14,SECISBP2,SUFU,USP7,TENT5C,BMF,ETFBKMT,SCFD1,NPC1,FEZ2,NBAS,PDCL3,FHIT,PIK3CA,IL10RA,ROCK1,CNR1,THRAP3,TRDMT1,UCHL5,PLIN5,PABPC1,DFFB,MTMR2,GIPC1
GOBP_NEGATIVE_REGULATION_OF_CELLULAR_RESPIRATION	AUTISM	-2.13E-05	0.000576889	0.970522	74		blood	TWAS	c5	0.970522	1	PPIF,ACTN3,FLCN,PDE12,SNCA,TNF,TRAP1,DNAJC15
GOBP_NEGATIVE_REGULATION_OF_CELLULAR_RESPONSE_TO_GROWTH_FACTOR_STIMULUS	AUTISM	2.68E-07	0.000267036	0.999198	395		blood	TWAS	c5	0.999198	1	HTRA1,GATA3,HHEX,LEMD3,SPRY2,FBN1,RBPMS2,SMAD6,EPN2,TOB1,HGS,FSTL3,CADM4,FUZ,TRIM33,SKI,ATP2B4,TMEM53,TMPRSS6,CFLAR,GPC1,FGF2,SFRP2,HTRA3,SEMA6A,IL4,PDCD6,LEMD2,HIPK2,SMURF1,ADGRA2,SFRP1,DAB2IP,NIBAN2,ABL1,NOTCH1,PPARG,SMAD7,SPRY1,NGFR,TWSG1,SHISA2,PTPN1,SKOR1,SPART,NOG,NBL1,SULF2,BAMBI,SMURF2,GREM2,UBE2D1,THBS1,MMRN2,NEDD4,CRIM1,SKIL,TNFAIP6,PPM1A,IL12A,FZD1
GOBP_NEGATIVE_REGULATION_OF_CELLULAR_RESPONSE_TO_HYPOXIA	AUTISM	1.09E-05	0.00099883	0.991271	44	0.780918	blood	TWAS	c5	0.991271	1	TMBIM6,NOL3,CD34,PINK1,DDAH1,EPHA4,ENO1,PIK3CB
GOBP_NEGATIVE_REGULATION_OF_CELLULAR_RESPONSE_TO_INSULIN_STIMULUS	AUTISM	-1.31E-05	0.000301357	0.965247	253		blood	TWAS	c5	0.965247	1	PTPRE,PIP4K2A,APPL2,TNS2,PIP4K2C,PRKCB,INPP5K,RPS6KB1,LONP1,PRKCZ,NCOA5,IL1B,IRS1,NCL,PRKCD,ENPP1,LPL,SLC27A4,KANK1,PTPN1,PID1,GRB10,PRKAA1,SOCS1,NCK1,PTPN2,GRB14,ZNF592,PRKCQ
GOBP_NEGATIVE_REGULATION_OF_CELLULAR_SENESCENCE	AUTISM	-3.73E-05	0.000998516	0.970207	54	0.0513999	blood	TWAS	c5	0.970207	1	MAP3K3,FZR1,SIRT6,RBL1,MIF,ZKSCAN3,ABL1,AKT3,SIRT1,BCL6,PLK2,FBXO5,PTEN,TERF2
GOBP_NEGATIVE_REGULATION_OF_CELL_ACTIVATION	AUTISM	2.03E-06	0.00014733	0.989023	1118		blood	TWAS	c5	0.989023	1	SFTPD,TSPAN32,MDK,NR1H3,SPI1,TBC1D10C,SH2B3,NCKAP1L,CD9,LAG3,PTPN6,CTSG,BMP4,LGALS3,SPN,TNFRSF13B,LGALS9C,LGALS9,ERBB2,NR1D1,DUSP3,GRN,ALOX12,PRKAR1A,CD300A,CD300LF,FOXJ1,CYGB,THOC1,SOCS6,LDLR,PRDX2,PGLYRP2,TYROBP,IFNL1,AXL,CEACAM1,APOE,PGLYRP1,IL4I1,TARM1,LILRB2,LILRB1,LILRB4,CLEC4G,PTPN22,TNFAIP8L2,ZBTB7B,SYT11,MNDA,CD84,FCGR2B,XCL1,RC3H1,LAX1,IL10,CR1,TNFRSF14,CNR2,RUNX3,FGR,ZC3H12A,THBD,CST7,ITCH,BPI,SDC4,ZBTB46,BCR,ADORA2A,RHBDD3,FBXO7,PDGFB,MERTK,ZC3H8,CTLA4,INPP5D,SOCS5,LOXL3,CBLB,CD200,CD86,CCR2,PARP3,PRKCD,PDE5A,TMEM131L,IRF1,IL4,HAVCR2,IL31RA,ARG1,ENPP3,RIPOR2,HFE,BTN2A2,HLA-F,HLA-G,MICA,LST1,HLA-DRB1,DUSP22,GCLC,NOS3,MAD1L1,RABGEF1,FGL2,PDGFA,GPER1,BLK,SCRIB,SFRP1,RC3H2,CD274,BANK1,CLNK,SMAD7,CASP3,TNFAIP3,SAMSN1,TWSG1,ID2,SERPINE2,CEBPB,ANXA1,UBASH3B,CRTAM,DLG5,PIBF1,GPNMB,BCL6,HMOX1,FER,VSIR,TIGIT,LAPTM5,PRKG1,IL4R,PTPRC,PRNP,IL2RA,INHBA,GLI3,MIR27A,NDFIP1,SOCS1,ATM,TNFRSF21,PKN1,LGALS9B,ABAT,PAG1,PDCD1LG2,TNFSF4,PTEN,HMGB1,MARCHF7,IL20RB,DLG1,PTPN2,CNR1,IDO1,LYN,HLX,LRRC32,PELI1
GOBP_NEGATIVE_REGULATION_OF_CELL_ADHESION_MEDIATED_BY_INTEGRIN	AUTISM	-0.000151226	0.000998171	0.879579	70	0.498296	blood	TWAS	c5	0.879579	1	SWAP70,JAM3,MUC1,CYP1B1,SERPINE1,ACER2,PDE3B,WNK1,PTPN11
GOBP_NEGATIVE_REGULATION_OF_CELL_ADHESION_MOLECULE_PRODUCTION	AUTISM	0.0147855	0.0303494	0.626132	18	0.917277	blood	TWAS	c5	0.626132	1	NOTCH4,NOTCH1,CXCL8
GOBP_NEGATIVE_REGULATION_OF_CELL_CELL_ADHESION_MEDIATED_BY_CADHERIN	AUTISM	-1.02E-05	0.000706582	0.988519	58		blood	TWAS	c5	0.988519	1	RGCC,MAD2L2,PPM1F,NOTCH4,VEGFA,BMP6,NOTCH1
GOBP_NEGATIVE_REGULATION_OF_CELL_CYCLE	AUTISM	-1.06E-05	0.000138571	0.938874	1575		blood	TWAS	c5	0.938874	1	BUB3,WAC,ERCC6,DNA2,GATA3,HHEX,PIDD1,H2AX,HINFP,USP47,CHEK1,PRPF19,MEN1,PPP2R5B,APBB1,RRP8,SIPA1,MUS81,RBM14,RAD9A,CDK2AP2,CCND1,ANAPC15,STK33,WEE1,CRY1,RAD9B,KNTC1,CHFR,RHNO1,CDK2,TIMELESS,MDM1,MDM2,PCID2,CUL4A,LATS2,BRCA2,RGCC,RB1,IPO5,XRCC3,PPP1R13B,GPR132,BMP4,ZFP36L1,FOXN3,EIF2AK4,BUB1B,RAD51,ZFYVE19,RPS27L,TIPIN,ZWILCH,FEM1B,PML,TICRR,BLM,TELO2,EME2,CCNF,CCP110,DCUN1D3,PLK1,LCMT1,TFAP4,BRD7,RBL2,NAE1,RFWD3,FBXO31,TOM1L2,TAOK1,TP53I13,CRLF3,ZNF830,NLE1,SLFN11,KAT2A,BRCA1,MEIOC,HEXIM1,HEXIM2,CDK5RAP3,HASPIN,RNF167,INCA1,TRIM37,SLC9A3R1,TP53,ALOX15B,THOC1,BCL2,CDKN2D,SPC24,KANK2,BABAM1,CEBPA,ATF5,LILRB1,BRSK1,CHMP2A,FBXO6,MAD2L2,MIIP,HORMAD1,INTS3,MUC1,ZBTB17,TPR,PTGS2,BTG2,IL10,NEK2,INTS7,DTL,SDE2,GJC2,RUNX3,SYF2,TENT5B,RPA2,CDCA8,RBL1,TTI1,PRMT2,CDC45,KLHL22,SUSD2,THOC5,LIF,FBXO7,CACNB4,MAP3K20,RHOB,CTDSP1,GIGYF2,HTRA2,FANCD2,TPRA1,TOPBP1,CEP63,DYNC1LI1,CTDSPL,NME6,ATRIP,NUDT6,HPGD,APBB2,CLOCK,RAD50,IK,CCNG1,UIMC1,MRNIP,RAD1,NSUN2,CCNB1,RAD17,RPS6KA2,GMNN,BTN2A2,HLA-G,TRIM39,PPP1R10,MDC1,DDX39B,TNF,MAD2L1BP,CDC5L,ZNF655,TAF6,CASP2,EZH2,MAD1L1,GPER1,SCRIB,CCAR2,NKX3-1,TRIM35,PBK,FZD3,NBN,INIP,CDK5RAP2,DAB2IP,ABL1,NACC2,GAS1,CDC14B,ABRAXAS1,MAD2L1,PKD2,JADE1,CASP3,TNFAIP3,XPC,NPM1,CHEK2,DOT1L,BRIP1,TIPRL,GEN1,ZW10,USP28,NOP53,USP44,INCENP,BMP2,SIRT1,GPNMB,BCL6,BIRC5,CENATAC,BAZ1B,ANGEL2,METTL13,APC,YTHDC2,RAD21,MSH2,SPDL1,CLSPN,NEK11,AURKB,RPL26,TP53BP2,CDK5RAP1,E2F1,CENPF,DUSP1,IPO7,HECA,ZFP36L2,CDKN2A,CDKN2B,CTNNB1,MAPK14,CDKN1A,TEX14,PTTG1,FBXO4,PLK2,MACROH2A1,ATM,TREX1,BTG3,CCL2,BARD1,MYO16,FBXO5,HUS1,PINX1,TTI2,NUF2,ZWINT,PTEN,MRE11,CDKN1B,TAOK3,BTG1,AVEN,NUBP1,VPS4A,TERF2,ZNF207,RBBP8,PSMG2,NDC80,KAT2B,RNASEH2B,DLG1,CDKN1C,PTPN11,RINT1,BABAM2,TRIAP1,TNKS,THAP5,NABP2,SETMAR,WAPL,ETAA1,ACVR1,CRADD,NABP1,EME1
GOBP_NEGATIVE_REGULATION_OF_CELL_CYCLE_CHECKPOINT	AUTISM	-0.000139798	0.000998894	0.888697	43	0.420459	blood	TWAS	c5	0.888697	1	CDT1,THOC1,THOC5,PPP1R10,DDX39B,MAD2L1BP,CHEK2
GOBP_NEGATIVE_REGULATION_OF_CELL_CYCLE_G1_S_PHASE_TRANSITION	AUTISM	1.09E-05	0.000229269	0.962028	444		blood	TWAS	c5	0.962028	1	WAC,PIDD1,MEN1,CDK2AP2,CCND1,CDK2,MDM2,RB1,RPS27L,PML,DCUN1D3,BRD7,RBL2,RFWD3,FBXO31,CRLF3,SLFN11,TP53,BCL2,CDKN2D,KANK2,MUC1,SDE2,GJC2,RPA2,PLK3,RBL1,PRMT2,SUSD2,FBXO7,CACNB4,CTDSP1,GIGYF2,CTDSPL,BTN2A2,ZNF655,CASP2,EZH2,NKX3-1,NACC2,PKD2,JADE1,CHEK2,GPNMB,METTL13,APC,MYO16,RPL26,WEE1,CDKN2B,CDKN1A,PLK2,ATM,TREX1,CCL2,PTEN,CDKN1B,DLG1,TRIAP1,ACVR1
GOBP_NEGATIVE_REGULATION_OF_CELL_CYCLE_G2_M_PHASE_TRANSITION	AUTISM	-3.19E-05	0.000315984	0.919534	320		blood	TWAS	c5	0.919534	1	USP47,CHEK1,CHFR,GPR132,FOXN3,ZFYVE19,TICRR,BLM,PLK1,NAE1,BRCA1,CDK5RAP3,BABAM1,ATF5,BRSK1,MIIP,INTS3,DTL,TOPBP1,RAD50,CCNG1,UIMC1,MRNIP,RAD17,TRIM39,NBN,INIP,CDC14B,ABRAXAS1,NOP53,RAD21,AURKB,CDKN1A,MACROH2A1,ATM,ZNF830,BARD1,HUS1,PINX1,MRE11,TAOK3,AVEN,VPS4A,RBBP8,RINT1,BABAM2,NABP2,NABP1
GOBP_NEGATIVE_REGULATION_OF_CELL_CYCLE_PROCESS	AUTISM	-8.40E-06	0.000145746	0.954067	1363		blood	TWAS	c5	0.954067	1	BUB3,WAC,ERCC6,DNA2,PIDD1,H2AX,HINFP,USP47,CHEK1,PRPF19,MEN1,PPP2R5B,MUS81,RBM14,RAD9A,CDK2AP2,CCND1,ANAPC15,STK33,WEE1,CRY1,RAD9B,KNTC1,CHFR,RHNO1,CDK2,TIMELESS,MDM1,MDM2,PCID2,CUL4A,BRCA2,RGCC,RB1,XRCC3,GPR132,BMP4,ZFP36L1,FOXN3,EIF2AK4,BUB1B,RAD51,ZFYVE19,TP53BP1,WDR76,RPS27L,TIPIN,ZWILCH,FEM1B,PML,TICRR,BLM,TELO2,EME2,CCNF,CCP110,DCUN1D3,PLK1,LCMT1,BRD7,RBL2,NAE1,RFWD3,FBXO31,TOM1L2,TAOK1,CRLF3,ZNF830,SLFN11,KAT2A,BRCA1,CDK5RAP3,TRIM37,TP53,THOC1,BCL2,CDKN2D,SPC24,KANK2,BABAM1,ATF5,BRSK1,CHMP2A,FBXO6,MAD2L2,MIIP,HORMAD1,INTS3,MUC1,TPR,NEK2,INTS7,DTL,SDE2,GJC2,RPA2,CDCA8,RBL1,TTI1,PRMT2,CDC45,KLHL22,SUSD2,THOC5,LIF,FBXO7,CACNB4,MAP3K20,CTDSP1,GIGYF2,FANCD2,TPRA1,TOPBP1,CEP63,DYNC1LI1,CTDSPL,NME6,ATRIP,APBB2,CLOCK,RAD50,IK,CCNG1,UIMC1,MRNIP,RAD1,NSUN2,CCNB1,RAD17,RPS6KA2,BTN2A2,HLA-G,TRIM39,PPP1R10,MDC1,DDX39B,MAD2L1BP,CDC5L,ZNF655,CASP2,EZH2,MAD1L1,GPER1,CCAR2,NKX3-1,NBN,INIP,CDK5RAP2,DAB2IP,NACC2,CDC14B,ABRAXAS1,MAD2L1,PKD2,JADE1,XPC,NPM1,CHEK2,DOT1L,BRIP1,TIPRL,GEN1,ZW10,USP28,NOP53,USP44,INCENP,GPNMB,BCL6,BIRC5,CENATAC,BAZ1B,METTL13,APC,RAD21,MSH2,SPDL1,CLSPN,NEK11,AURKB,RPL26,DUSP1,ZFP36L2,CDKN2B,MAPK14,CDKN1A,TEX14,PTTG1,FBXO4,PLK2,MACROH2A1,ATM,TREX1,CCL2,BARD1,MYO16,FBXO5,HUS1,PINX1,TTI2,NUF2,ZWINT,PTEN,MRE11,CDKN1B,TAOK3,AVEN,NUBP1,VPS4A,TERF2,ZNF207,RBBP8,PSMG2,NDC80,KAT2B,RNASEH2B,DLG1,CENPF,PTPN11,RINT1,BABAM2,SYF2,TRIAP1,TNKS,NABP2,SETMAR,WAPL,ETAA1,ACVR1,NABP1,EME1,CRADD
GOBP_NEGATIVE_REGULATION_OF_CELL_DEVELOPMENT	AUTISM	3.56E-06	0.000208334	0.986362	740		blood	TWAS	c5	0.986362	1	SEMA4G,NRP1,NODAL,ASCL2,APPL2,ULK1,DIP2B,RB1,NFATC4,PSEN1,DICER1,B2M,FBN1,SEMA7A,SEMA4B,TBX6,MT3,ULK2,TMEM98,NR1D1,WNT3,TP53,NTN1,MBP,LDLR,MAG,ACTN4,SIRT2,SEMA6B,PTPRS,LILRB1,DRAXIN,SKI,CERS2,SEMA6C,TRIM46,SEMA4A,RCC2,DUSP10,TRIM11,EPHB2,GBP1,RTN4R,YWHAH,TSPO,ITGB1BP1,IL1B,MAP2,CTDSP1,RTN4,GSK3B,DNAJB11,MELTF,GORASP1,LTF,REST,SEMA6A,CDKL3,CTNNA1,DYNLT1,KIAA0319,TNF,VEGFA,IFRD1,DMTN,NOTCH1,KANK1,RAPGEF2,SPP1,RUFY3,PPP3CA,FBXW7,WNT7A,PCM1,DAB1,TACSTD2,DAAM2,IL6,SPART,CORO1C,NOG,SHB,PAX6,BCL11A,SEMA3C,CDKN2B,CTNNB1,SEMA3A,FSTL4,EFNA5,SEMA5A,S1PR3,SEMA4D,RYK,TREM2,BMPR1A,PTEN,KIFAP3,CDH1,NF1,HES1,TRPV1,RNF10,RFLNB,RNF6,NF2,SYNGAP1
GOBP_NEGATIVE_REGULATION_OF_CELL_GROWTH	AUTISM	-6.96E-06	0.000182424	0.969564	900		blood	TWAS	c5	0.969564	1	SEMA4G,NRP1,EI24,PRDM11,NDUFS3,PTPRJ,SIPA1,CCDC85B,TCHP,ULK1,DIP2B,ACVRL1,ACVR1B,ING1,RB1,SMAD3,PML,SEMA7A,MINAR1,ST20,SEMA4B,DCUN1D3,MT3,OSGIN1,FLCN,ULK2,CRLF3,WNT3,PHB1,PPP1R9B,SPAG9,TP53,NTN1,BCL2,CTDP1,CDKN2D,SMARCA4,STK11,BST2,NDUFA13,MAG,SEMA6B,SERTAD3,TGFB1,PTPRS,DACT3,SPHK2,PPP2R1A,PSRC1,ST7L,DRAXIN,SEMA6C,ADAM15,TRIM46,SEMA4A,ADIPOR1,MUL1,CDA,SESN2,PPT1,NDRG3,TP53TG5,RTN4R,PPARA,BMPR2,MAP2,DNAJB2,RTN4,EAF2,NME6,IP6K2,SEMA3B,HYAL1,HYAL2,DCBLD2,SFRP2,CDKN2AIP,SEMA6A,PPP2CA,CDKL3,SCGB3A1,RACK1,DAB2,ENPP1,KIAA0319,TRIM40,HSPA1A,HSPA1B,IFRD1,CCAR2,SFRP1,FBP1,VGLL4,SPP1,SH3BP4,JADE1,ESR2,ENO1,SERPINE2,SIRT1,BCL6,SPART,SERTAD2,SMAD4,BCL11A,SEMA3C,SMARCA2,CCN3,CDKN2A,TGFB2,CDKN1A,PI16,SEMA3A,FSTL4,SEMA5A,OSGIN2,PPARD,SEMA4D,RYK,YY1,MEG3,CDKN1B,CAPRIN2,BTG1,CDH1,TOMM70,RGS2,WNT11,RNF6
GOBP_NEGATIVE_REGULATION_OF_CELL_JUNCTION_ASSEMBLY	AUTISM	8.36E-05	0.000706082	0.905705	116		blood	TWAS	c5	0.905705	1	ACVRL1,MMP14,ACE,RCC2,SRC,ITGB1BP1,IL1B,ROCK2,CLASP2,TNF,DUSP22,DMTN,TLR2,BCAS3,CORO1C,THBS1,PTEN,PHLDB2,ROCK1,IKBKB,APOD
GOBP_NEGATIVE_REGULATION_OF_CELL_KILLING	AUTISM	-5.63E-07	0.000277101	0.998378	276		blood	TWAS	c5	0.998378	1	CLEC12B,KLRD1,KLRC1,NCKAP1L,GFER,LGALS9,ARRB2,CRK,LILRB1,KIR2DL4,FCGR2B,CX3CR1,IL4,HAVCR2,HLA-F,HLA-G,HLA-A,HLA-E,HLA-B,MICA,SERPINB9,PTPRC,IL7R
GOBP_NEGATIVE_REGULATION_OF_CELL_MATRIX_ADHESION	AUTISM	6.12E-05	0.000499563	0.902436	148		blood	TWAS	c5	0.902436	1	ACVRL1,MMP14,ADAM15,RCC2,AJAP1,SRC,ITGB1BP1,CLASP2,PIK3R1,DUSP22,SERPINE1,DMTN,BCAS3,JAG1,BCL6,CORO1C,ACER2,CDKN2A,RASA1,THBS1,PTEN,NF1,PHLDB2,MAP4K4,APOD
GOBP_NEGATIVE_REGULATION_OF_CELL_MIGRATION_INVOLVED_IN_SPROUTING_ANGIOGENESIS	AUTISM	2.53E-05	0.000706304	0.971375	91		blood	TWAS	c5	0.971375	1	MAP2K5,TBXA2R,ITGB1BP1,KLF4,NOTCH1,SPRED1,THBS1,MMRN2,PDCD10
GOBP_NEGATIVE_REGULATION_OF_CELL_MORPHOGENESIS_INVOLVED_IN_DIFFERENTIATION	AUTISM	5.61E-06	0.000377791	0.988154	134		blood	TWAS	c5	0.988154	1	ACTN4,RCC2,GBP1,ITGB1BP1,MELTF,DMTN,KANK1,AP1AR,TACSTD2,CORO1C,EFNA5
GOBP_NEGATIVE_REGULATION_OF_CELL_SUBSTRATE_ADHESION	AUTISM	1.73E-05	0.000277198	0.950233	285		blood	TWAS	c5	0.950233	1	MEN1,PTPRO,ACVRL1,MMP14,COL1A1,ACTN4,ADAM15,RCC2,AJAP1,GBP1,SRC,ITGB1BP1,MELTF,CLASP2,PIK3R1,DUSP22,SERPINE1,DMTN,NOTCH1,KANK1,BCAS3,TACSTD2,CORO2B,JAG1,BCL6,CORO1C,ACER2,TBCD,CDKN2A,RASA1,EFNA5,GCNT2,THBS1,PTEN,NF1,PHLDB2,FZD7,ANGPT2,APOD
GOBP_NEGATIVE_REGULATION_OF_CELL_SUBSTRATE_JUNCTION_ORGANIZATION	AUTISM	0.000105273	0.000706307	0.881517	95		blood	TWAS	c5	0.881517	1	ACVRL1,MMP14,RCC2,SRC,ITGB1BP1,CLASP2,DUSP22,DMTN,BCAS3,CORO1C,THBS1,PTEN,PHLDB2,APOD
GOBP_NEGATIVE_REGULATION_OF_CENTROSOME_DUPLICATION	AUTISM	-7.03E-05	0.000706122	0.920709	99		blood	TWAS	c5	0.920709	1	CCNF,KAT2A,BRCA1,TRIM37,CDK5RAP2,CENATAC,MDM1,NUBP1,KAT2B
GOBP_NEGATIVE_REGULATION_OF_CHEMOKINE_PRODUCTION	AUTISM	-1.36E-05	0.000377636	0.971371	202		blood	TWAS	c5	0.971371	1	SIGIRR,GSTP1,OAS1,OAS3,MAP2K5,MEFV,LGALS9,ELANE,LILRB4,IL10,MUL1,SIRPA,SOCS5,C1QTNF3,ERBIN,F2RL1,IL6,APOD
GOBP_NEGATIVE_REGULATION_OF_CHEMOTAXIS	AUTISM	4.36E-06	0.000301182	0.988462	362		blood	TWAS	c5	0.988462	1	SEMA4G,NRP1,CORO1B,KLRK1,PTPRO,SEMA7A,SEMA4B,DUSP3,WNT3,ELANE,SEMA6B,SEMA6C,SEMA4A,PADI2,MIF,DDT,DPP4,ST6GAL1,SEMA6A,AIF1,C5,NOTCH1,GPR18,STAP1,KLRC4-KLRK1,NBL1,SEMA3C,SLAMF8,DUSP1,CCN3,SEMA3A,SEMA5A,CCL2,SEMA4D,RYK,THBS1,RIN3,ROBO1,TNFAIP6,PTPN2,ANGPT2
GOBP_NEGATIVE_REGULATION_OF_CHOLESTEROL_STORAGE	AUTISM	1.42E-05	0.000499532	0.977368	102		blood	TWAS	c5	0.977368	1	NR1H3,NR1H2,ABCG1,PPARA,PPARG,ABCA1,TTC39B,CES1,PPARD
GOBP_NEGATIVE_REGULATION_OF_CHONDROCYTE_DIFFERENTIATION	AUTISM	-4.87E-05	0.000998646	0.961131	56	0.675908	blood	TWAS	c5	0.961131	1	LTBP3,RARG,BMP4,CHADL,RARB,TGFBR1,CTNNB1,GLI3,PTPN11,RFLNB
GOBP_NEGATIVE_REGULATION_OF_CHROMOSOME_ORGANIZATION	AUTISM	7.09E-06	0.000332904	0.983009	375		blood	TWAS	c5	0.983009	1	BUB3,ANAPC15,KNTC1,HNRNPA1,PCID2,XRCC3,PIF1,ZWILCH,PLK1,LCMT1,SLX4,TENT4B,ACD,CTC1,H3-3B,SPC24,ERCC1,EXOSC10,MAD2L2,TPR,H3-3A,PARP1,CDCA8,SRC,KLHL22,MCM2,XRN1,DYNC1LI1,RAD50,IK,CCNB1,MAD2L1BP,MAD1L1,NBN,CDK5RAP2,MAD2L1,GEN1,USP44,NAT10,INCENP,BIRC5,BAZ1B,XRCC1,APC,DCP2,RAD21,SPDL1,AURKB,DUSP1,PTTG1,ATM,FBXO5,PINX1,NUF2,TNKS2,ZWINT,TERF2,PSMG2,NDC80,STN1,CENPF,ESPL1,MNAT1,TNKS,TEX14,SETMAR,WAPL
GOBP_NEGATIVE_REGULATION_OF_CILIUM_ASSEMBLY	AUTISM	-6.12E-06	0.000446736	0.989077	174		blood	TWAS	c5	0.989077	1	TCHP,CDK10,DNM2,EVI5L,CEP97,MAP4,KIF24,MPHOSPH9,TBC1D7,ODF2L,TBC1D30,GDI2,LIMK2,CCP110,MAK,TESK1
GOBP_NEGATIVE_REGULATION_OF_COAGULATION	AUTISM	3.47E-06	0.000249854	0.988908	357		blood	TWAS	c5	0.988908	1	PLAU,SERPING1,SH2B3,KRT1,CD9,SERPINF2,GP1BA,ALOX12,SERPINB2,CEACAM1,PLAUR,USF1,CD34,THBD,PROCR,PDGFB,PRKCD,ANXA5,F12,SERPINE1,NOS3,KLKB1,ANXA2,SERPINE2,TFPI,UBASH3B,PRKG1,APOE,ABAT,PDGFA,THBS1,PROC,ADTRP,PROS1,EDN1,PLAT
GOBP_NEGATIVE_REGULATION_OF_COLD_INDUCED_THERMOGENESIS	AUTISM	1.91E-05	0.00031599	0.951731	281		blood	TWAS	c5	0.951731	1	NR1H3,ACTN3,PGAM5,WNT10B,DDIT3,RB1,FLCN,NR1D1,STK11,NR1H2,ACOT11,DOCK7,ATF4,PLCL1,ACVR2B,ABHD6,LNPEP,ACOT13,NOTCH1,RBPJ,IL15,ALDH1A1,RHEB,PCTP,TLE3,LGR4,NRDC,IL18R1,ARRDC3,PLCL2,TLR4,ADAM17,ADAMTS5
GOBP_NEGATIVE_REGULATION_OF_COLLATERAL_SPROUTING	AUTISM	-2.69E-05	0.000577	0.962785	81		blood	TWAS	c5	0.962785	1	ULK1,ULK2,PTPRS,IFRD1,SPP1,SPART,FSTL4
GOBP_NEGATIVE_REGULATION_OF_CYCLIN_DEPENDENT_PROTEIN_SERINE_THREONINE_KINASE_ACTIVITY	AUTISM	-2.30E-05	0.000576838	0.968168	118		blood	TWAS	c5	0.968168	1	HHEX,MEN1,LATS2,IPO5,PLK1,TFAP4,HEXIM1,HEXIM2,INCA1,CDKN2D,CEBPA,FBXO7,CDK5RAP2,CASP3,TNFAIP3,APC,CDK5RAP1,IPO7,CDKN2A,CDKN2B,CDKN1A,PTEN,CDKN1B,KAT2B,CDKN1C
GOBP_NEGATIVE_REGULATION_OF_CYSTEINE_TYPE_ENDOPEPTIDASE_ACTIVITY	AUTISM	1.16E-05	0.000242303	0.961767	559		blood	TWAS	c5	0.961767	1	PRDX3,BIRC3,BIRC2,USP47,CD44,PRDX5,RNF34,CD27,PCID2,GAS6,AKT1,MAP2K5,ARL6IP1,MT3,NOL3,RFFL,NLE1,ARRB2,CDKN2D,GPI,PLAUR,CARD8,PIH1D1,BCL2L12,TNFSF14,LAMTOR5,IFI16,PTGS2,RPS6KA1,SFN,IFI6,DHCR24,PARK7,CSNK2A1,CST3,CST7,SRC,MMP9,BIRC7,ADORA2A,PAK2,LTF,GPX1,SFRP2,SNCA,CAST,TNF,SERPINB9,VEGFA,DNAJB6,AQP1,POR,INTS1,SH3RF1,SIAH2,VIL1,TNFAIP8,BIRC5,CARD16,HGF,LAMP3,RAF1,NAIP,MICAL1,THBS1,TRIAP1,CAAP1
GOBP_NEGATIVE_REGULATION_OF_CYTOKINE_PRODUCTION	AUTISM	-7.56E-06	0.000123945	0.951351	1600		blood	TWAS	c5	0.951351	1	CUEDC2,PDCD4,SRGN,GATA3,SFTPD,FFAR4,NLRP6,SIGIRR,CHID1,NLRX1,RPS6KA4,KAT5,BANF1,GSTP1,ARRB1,WNT11,APPL2,OAS1,OAS3,ABCD2,HDAC7,NCKAP1L,IL23A,DDIT3,LAG3,PTPN6,CLEC4A,RGCC,NDRG2,RPS6KA5,DICER1,SELENOS,THBS1,MAPKBP1,MAP2K5,NPTN,PML,CSK,HOMER2,NMB,FURIN,MEFV,NLRC3,ADCY7,NOD2,CYLD,ZFPM1,MC1R,LGALS9C,LGALS9,CRYBA1,GIT1,RARA,CCR7,DHX58,ARRB2,C1QBP,MIR657,NPLOC4,ELANE,ACP5,AKAP8,PGLYRP2,KLF2,BST2,JAK3,TYROBP,IFNL1,ZFP36,AXL,TGFB1,CEACAM1,RELB,PGLYRP1,C5AR2,PTPRS,CARD8,CD33,NLRP12,LILRA5,LILRA4,LILRB1,LILRB4,NLRP7,SSC5D,SARS1,CPTP,PTPN22,SYT11,CD84,SLAMF1,APOA2,FCGR2B,XCL1,IL10,CR1,CD34,MUL1,EPHB2,NLRP3,ZC3H12A,IL23R,GBP1,SIRPA,ITCH,BPI,UFD1,TSPO,PPARA,MERTK,INHBB,SLC11A1,MIR26B,INPP5D,TRAF3IP1,ASB1,POMC,SOCS5,REL,ANXA4,CD96,CD200,CD200R1,CX3CR1,LTF,TRAIP,TUSC2,TLR9,TLR6,ATG12,IL4,HAVCR2,C1QTNF3,ERBIN,ARG1,EZR,HFE,BTN2A2,HLA-F,PPP1R11,NFKBIL1,TNF,AGER,SERPINB1,HLA-DRB1,ILRUN,TNFRSF21,CD2AP,EZH2,RNF216,RAC1,RABGEF1,LAPTM4B,ORM1,CD274,BANK1,NFKB1,SMAD7,GPR18,TNFAIP3,TRIB2,TWSG1,DLL1,F2RL1,ANXA1,GHRL,RNF125,PIBF1,IL6,GPNMB,BCL6,CMKLR1,HMOX1,PTGER4,CD83,VSIR,TIGIT,LAPTM5,N4BP1,ANGPT1,CARD16,LGR4,NAV3,HGF,PTPRC,PRNP,TGFB2,IL1R2,IL1RL1,IL27RA,MACIR,NDFIP1,IFNG,FN1,LGALS9B,TIA1,TRIM27,PDCD1LG2,TLR4,TNFSF4,HMGB1,TGFB3,PPM1B,IL20RB,NMI,BCL3,IDO1,IRAK3,GAS6,IL12A,LRRC32,MMP8,APOD
GOBP_NEGATIVE_REGULATION_OF_CYTOKINE_PRODUCTION_INVOLVED_IN_IMMUNE_RESPONSE	AUTISM	1.99E-06	0.000277218	0.994283	265		blood	TWAS	c5	0.994283	1	CUEDC2,NLRX1,TGFB3,NOD2,ACP5,BST2,JAK3,AXL,TGFB1,LILRB1,LILRB4,SLAMF1,APOA2,XCL1,IL10,CD96,ARG1,HLA-F,TNF,RABGEF1,SMAD7,BCL6,HMOX1,ANGPT1,TGFB2,IRAK3
GOBP_NEGATIVE_REGULATION_OF_CYTOKINE_PRODUCTION_INVOLVED_IN_INFLAMMATORY_RESPONSE	AUTISM	-1.67E-05	0.000408034	0.967286	127		blood	TWAS	c5	0.967286	1	CUEDC2,PDCD4,CHID1,APPL2,ABCD2,MEFV,NLRC3,ADCY7,LILRB4,NLRP7,EPHB2,ZC3H12A,SIRPA,PPARA,EZH2,IL1R2,MACIR,APOD
GOBP_NEGATIVE_REGULATION_OF_CYTOSKELETON_ORGANIZATION	AUTISM	-3.41E-06	0.000162103	0.983205	919		blood	TWAS	c5	0.983205	1	SWAP70,RBM14,SPTBN2,SSH3,CORO1B,ARAP1,HIP1R,FKBP4,LIMA1,AVIL,ARHGEF7,GMFB,SPTBN5,TTBK2,BBS4,HDGFL3,ARPIN,CIB1,BMERB1,CCNF,CORO1A,KATNB1,CARMIL2,INPP5K,FLII,TAOK1,KAT2A,BRCA1,PFN1,TRIM37,APC2,RHPN2,CLIP3,EML2,TUBB4A,ARHGEF18,CAMSAP3,KANK3,CAPZA1,ARHGEF2,SPTA1,F11R,WASF2,DNAI3,DYRK1A,TRIOBP,PICK1,MAP2,SPTBN1,ADD2,MAP6D1,PAK2,CLASP2,VILL,TWF2,PRKCD,ADD1,SNCA,PIK3R1,MAP1B,CARMIL1,CAPZA2,MTPN,RHPN1,DMTN,ARFGEF1,CDK5RAP2,GSN,SPTAN1,KANK1,TMOD1,TMSB10,CAPG,TACSTD2,ADD3,CORO2B,SVIL,CKAP2,SPTB,MKKS,PPFIA1,VIL1,EPS8,CTNNA2,CENATAC,SSH1,SMAD4,PFN2,TMOD2,TMOD3,APC,CYRIB,TBCD,CAPZB,TPX2,MAPRE1,NAV3,WASHC2C,CLASP1,STMN1,PLEKHH2,SCIN,CAMSAP2,LMOD1,MDM1,CAMSAP1,TWF1,NUBP1,FHOD3,KAT2B,PIK3CA,PHLDB2,RDX,S1PR1,GMFG,SPTBN4,SSH2
GOBP_NEGATIVE_REGULATION_OF_DEFENSE_RESPONSE_TO_VIRUS	AUTISM	3.11E-05	0.000499518	0.950425	132		blood	TWAS	c5	0.950425	1	HTRA1,NLRX1,RNF26,PCBP2,TARBP2,DHX58,C1QBP,NPLOC4,MUL1,ITCH,UFD1,TRAF3IP1,ATG12,TRIM38,MICB,ILRUN,FGL2,RNF125,PPM1B,SEC14L1,RIOK3
GOBP_NEGATIVE_REGULATION_OF_DENDRITIC_SPINE_DEVELOPMENT	AUTISM	3.33E-05	0.000706319	0.962411	59		blood	TWAS	c5	0.962411	1	PTPRS,EFNA1,DTNBP1,DNM3,ASAP1,GRIN3A,FSTL4,PTEN,SRGAP2C
GOBP_NEGATIVE_REGULATION_OF_DEPHOSPHORYLATION	AUTISM	-1.01E-05	0.000301294	0.973304	331		blood	TWAS	c5	0.973304	1	MASTL,SWAP70,CRY2,NCKAP1L,CHP1,IQGAP1,YWHAE,INPP5K,PPP1R15A,ENSA,FKBP1A,YWHAB,ROCK2,LPIN1,GSK3B,GNAI2,BOD1L1,BOD1,PPP1R11,TNF,PPP1R35,STYXL1,TMEM225B,BAG4,MFHAS1,PTPA,TIPRL,PPP4R4,ARPP19,LGALS3,FKBP1B,TGFB2,URI1,PPP1R16B,MGAT5,PPP1R26,SEMA4D,ROCK1,PPP1R1B,IKBKB
GOBP_NEGATIVE_REGULATION_OF_DEVELOPMENTAL_GROWTH	AUTISM	1.31E-05	0.000301156	0.965434	489		blood	TWAS	c5	0.965434	1	SEMA4G,ADRB1,NRP1,ULK1,DIP2B,BMP4,SEMA7A,SEMA4B,NKD1,BBS2,MT3,RAI1,ULK2,WNT3,NTN1,CTDP1,GDF15,MAG,SEMA6B,PTPRS,DRAXIN,SEMA6C,TRIM46,SEMA4A,DUSP10,STK4,RTN4R,PPARA,MAPK11,MAP2,RTN4,SEMA6A,CDKL3,ADRB2,KIAA0319,IFRD1,PTCH1,PLAC8,VGLL4,SPP1,WWC2,JARID2,SPART,SPAG9,NOG,SOCS2,BCL11A,SEMA3C,TGFBR2,CITED2,CDKN1A,PI16,SEMA3A,WWC1,FSTL4,SEMA5A,SEMA4D,RYK,PTEN,CDKN1B,MIR17HG,SAV1,LGMN,CDH1,TOMM70,YY1,RGS2,RNF6
GOBP_NEGATIVE_REGULATION_OF_DNA_BINDING	AUTISM	-3.64E-07	0.000377619	0.99923	218		blood	TWAS	c5	0.99923	1	DDIT3,PSEN1,WFIKKN1,TFAP4,CTNNBIP1,MAD2L2,IFI16,E2F1,CPNE1,SUMO3,SP100,GZMA,ILRUN,SMO,JAK2,HABP4,FBXW7,JUN,KDM1A,HMOX1,SRI,NFKBIA,ZFP90,TNKS,HEY1,RSF1,ZNF675
GOBP_NEGATIVE_REGULATION_OF_DNA_BINDING_TRANSCRIPTION_FACTOR_ACTIVITY	AUTISM	-2.56E-07	0.000173945	0.998824	876		blood	TWAS	c5	0.998824	1	CHUK,BTRC,SUFU,TCF7L2,SIGIRR,CAT,TRIM21,SPI1,MEN1,BRMS1,ARRB1,DDIT3,PHB2,RB1,TRAF3,NDN,EIF2AK4,CHP1,MAP2K5,PKD1,NLRC3,TBX6,PYCARD,GLIS2,NOD2,CYLD,NLRC5,ADGRG3,SETD6,WWP2,CDK5RAP3,ARRB2,TRIM37,KEAP1,PRDX2,ZNF431,CACTIN,PIAS4,NFKBIB,MAP3K10,CARD8,NLRP12,NLRP2,CTNNBIP1,PEX14,TNFRSF4,TMIGD3,MAD2L2,AIM2,XCL1,RNF2,IL10,ID3,NLRP3,ZC3H12A,RBCK1,E2F1,ITCH,SIK1,PRMT2,SP100,HES6,HDAC4,CYP1B1,COMMD1,ANXA4,IRAK2,CD200,TLR9,WFS1,G3BP2,DAP,HAVCR2,ERBIN,TRIM40,NFKBIL1,NFKBIE,EZH2,MTURN,TRIB1,PARP10,LRRC14,DAB2IP,PTCH1,SMAD7,PKD2,TNFAIP3,RWDD3,FZD6,ESR1,SFRP5,ID2,TAX1BP1,EOMES,MED13,GFI1,EGLN1,SIRT1,COMMD6,KDM1A,CMKLR1,HMOX1,PPP2CB,TBXT,COMMD7,SRI,FAF1,CDKN2A,PRNP,PIM1,MIR27A,OTULIN,USP7,TNFSF4,NFKBIA,CEBPG,HES1,BHLHE40,UFL1,PAXIP1,IRAK3,TFDP1,GAS6,ZNF675,PELI1,NUPR1,ACOD1
GOBP_NEGATIVE_REGULATION_OF_DNA_BIOSYNTHETIC_PROCESS	AUTISM	1.10E-05	0.000705695	0.98758	123		blood	TWAS	c5	0.98758	1	CHEK1,MEN1,ACVRL1,HNRNPA1,PIF1,ERCC4,TENT4B,ACD,TP53,CTC1,SRC,BMPR2,XRN1,DNAJC2,NIBAN2,NAT10,DCP2,CDKN1A,PINX1,TERF2,STN1,EXOSC10
GOBP_NEGATIVE_REGULATION_OF_DNA_DAMAGE_RESPONSE_SIGNAL_TRANSDUCTION_BY_P53_CLASS_MEDIATOR	AUTISM	2.66E-06	0.000499671	0.995745	92		blood	TWAS	c5	0.995745	1	CD44,MDM2,YJU2,DYRK1A,PTTG1IP,MIF,SIRT1,KDM1A,MARCHF7
GOBP_NEGATIVE_REGULATION_OF_DNA_METABOLIC_PROCESS	AUTISM	7.14E-06	0.000223395	0.974486	628		blood	TWAS	c5	0.974486	1	GTPBP4,ERCC6,GATA3,CHEK1,OTUB1,MEN1,RNF169,RPS3,ACVRL1,HNRNPA1,TIMELESS,BRCA2,CDAN1,TP53BP1,PIF1,TIPIN,BLM,SLX4,NUDT16L1,TENT4B,ACD,FLCN,ZNF830,LIG3,SLFN11,TP53,CTC1,RECQL5,THOC1,ANKLE1,ZNF93,ERCC1,TRIM28,DFFA,EXOSC10,MAD2L2,S100A11,UBQLN4,PARP1,SRC,H1-0,ZRANB3,BMPR2,TRIP12,H1-10,XRN1,ATR,MAGEF1,MLH1,OGG1,PDS5A,RAD50,SUB1,GZMA,SHLD3,RAD17,GMNN,H1-2,H1-4,CGAS,DNAJC2,CYREN,UBR5,HSF1,NBN,NIBAN2,TTF1,MSH3,NAT10,TFIP11,BCL6,OTUB2,XRCC1,DCP2,DPPA3,MSH2,FBH1,CDKN1A,NDFIP1,RMI2,ATM,XRCC5,SMARCAL1,FBXO5,PINX1,TNKS2,SHLD2,TERF2,SMCHD1,RIF1,STN1,SHLD1,PARPBP,TNKS,HELB,MSH6,WAPL,DFFB,ZNF91
GOBP_NEGATIVE_REGULATION_OF_DNA_RECOMBINATION	AUTISM	1.97E-06	0.000301265	0.994787	266		blood	TWAS	c5	0.994787	1	TP53BP1,BLM,RECQL5,THOC1,ANKLE1,MAD2L2,UBQLN4,H1-0,ZRANB3,H1-10,MAGEF1,MLH1,SHLD3,H1-2,H1-4,CGAS,MSH3,BCL6,MSH2,FBH1,NDFIP1,RMI2,SHLD2,TERF2,SMCHD1,RIF1,SHLD1,PARPBP,HELB,MSH6
GOBP_NEGATIVE_REGULATION_OF_DNA_REPAIR	AUTISM	4.96E-06	0.000446752	0.991148	158		blood	TWAS	c5	0.991148	1	ERCC6,OTUB1,RNF169,RPS3,TP53BP1,NUDT16L1,RECQL5,MAD2L2,UBQLN4,TRIP12,MAGEF1,OGG1,SHLD3,CGAS,CYREN,UBR5,HSF1,TFIP11,OTUB2,FBH1,RMI2,SHLD2,TERF2,SMCHD1,RIF1,SHLD1,PARPBP,HELB
GOBP_NEGATIVE_REGULATION_OF_DNA_REPLICATION	AUTISM	1.04E-06	0.000499631	0.998338	126		blood	TWAS	c5	0.998338	1	GTPBP4,TIMELESS,BRCA2,CDAN1,TIPIN,BLM,ZNF830,LIG3,SLFN11,TP53,S100A11,ZRANB3,PDS5A,RAD17,GMNN,TTF1,BCL6,FBH1,SMARCAL1,FBXO5,WAPL
GOBP_NEGATIVE_REGULATION_OF_DNA_TEMPLATED_DNA_REPLICATION	AUTISM	7.64E-06	0.000499741	0.9878	94		blood	TWAS	c5	0.9878	1	TIMELESS,BRCA2,TIPIN,BLM,CDT1,ZNF830,LIG3,SLFN11,ZRANB3,GMNN,BCL6,FBH1,SMARCAL1,FBXO5
GOBP_NEGATIVE_REGULATION_OF_DNA_TEMPLATED_TRANSCRIPTION_ELONGATION	AUTISM	3.70E-05	0.000576816	0.948908	84		blood	TWAS	c5	0.948908	1	AXIN1,HEXIM1,RECQL5,SUPT5H,SIRT6,ZC3H4,NELFCD,VHL,RNF168,WDR82,NELFA,TCERG1,NELFE,EZH2,NELFB,LARP7,RNF8,SUPT4H1,EAPP
GOBP_NEGATIVE_REGULATION_OF_DOUBLE_STRAND_BREAK_REPAIR_VIA_HOMOLOGOUS_RECOMBINATION	AUTISM	3.02E-07	0.000576698	0.999583	97		blood	TWAS	c5	0.999583	1	TP53BP1,RECQL5,MAD2L2,UBQLN4,MAGEF1,SHLD3,CGAS,FBH1,RMI2,SHLD2,SMCHD1,RIF1,SHLD1,PARPBP,HELB
GOBP_NEGATIVE_REGULATION_OF_ENDOCYTOSIS	AUTISM	2.15E-05	0.000377602	0.954639	243		blood	TWAS	c5	0.954639	1	NR1H3,PACSIN3,ANKRD13D,PICALM,ANKRD13A,ATXN2,PSEN1,SCAMP5,SNX33,STX1B,NECAB2,ITGB3,CD300A,ABCA7,NR1H2,LILRB1,SYT11,PACSIN2,PROM2,RUBCN,LRPAP1,MCTP1,PACSIN1,RABGEF1,LRSAM1,ABCA2,ANXA2,ITGAV,CAV1,SDCBP,APP,LGALS3,RAC1,ARF6,PRKD1,RIN3,MTMR2
GOBP_NEGATIVE_REGULATION_OF_ENDOPLASMIC_RETICULUM_CALCIUM_ION_CONCENTRATION	AUTISM	-1.56E-06	0.00057702	0.997842	65		blood	TWAS	c5	0.997842	1	ATP2A1,BAX,TGM2,BAK1,FIS1,RAP1GDS1,THADA
GOBP_NEGATIVE_REGULATION_OF_ENDOPLASMIC_RETICULUM_STRESS_INDUCED_INTRINSIC_APOPTOTIC_SIGNALING_PATHWAY	AUTISM	3.30E-06	0.000446967	0.994118	114		blood	TWAS	c5	0.994118	1	LRRK2,TMBIM6,SELENOS,HERPUD1,TXNDC12,PARK7,WFS1,GRINA,XBP1,PTPN1,CREB3,OPA1,BCL2L1
GOBP_NEGATIVE_REGULATION_OF_ENDOPLASMIC_RETICULUM_UNFOLDED_PROTEIN_RESPONSE	AUTISM	0.000130327	0.000998026	0.896104	56	0.834864	blood	TWAS	c5	0.896104	1	BFAR,ABCA7,PPP1R15A,PPP1R15B,DDRGK1,NCK2,WFS1,ATF6B,HSPA5,PTPN1,NCK1,UFL1,DNAJB9
GOBP_NEGATIVE_REGULATION_OF_ENDOTHELIAL_CELL_APOPTOTIC_PROCESS	AUTISM	-2.70E-05	0.000706217	0.969493	103		blood	TWAS	c5	0.969493	1	GATA3,MAPK7,ICAM1,PAK4,IL10,GATA2,IL4,SERPINE1,KRIT1,ABL1,TNIP2,TNFAIP3,ANGPT1,SEMA5A,NFE2L2,BRAF,TEK,GAS6
GOBP_NEGATIVE_REGULATION_OF_ENDOTHELIAL_CELL_DIFFERENTIATION	AUTISM	0.0409486	0.0187465	0.0289377	44	0.567211	blood	TWAS	c5	0.0289377	1	ACVRL1,FOXJ2,NOTCH4,VEGFA,JAG1,ZEB1,S1PR3
GOBP_NEGATIVE_REGULATION_OF_ENDOTHELIAL_CELL_PROLIFERATION	AUTISM	1.00E-06	0.000315983	0.997473	252		blood	TWAS	c5	0.997473	1	ALOX5,ACVRL1,RGCC,SYNJ2BP,VASH1,ATP5F1A,ATP5IF1,COL4A3,ATOH8,PPARG,AIMP1,SPARC,TNF,KRIT1,NGFR,GHRL,CAV2,CAV1,PTPRM,TGFBR1,MEF2C,CCL2,THBS1,MMRN2,NF1,PDCD10,FLT1,STAT1,IL12A
GOBP_NEGATIVE_REGULATION_OF_EPIDERMAL_GROWTH_FACTOR_ACTIVATED_RECEPTOR_ACTIVITY	AUTISM	3.89E-05	0.000706369	0.956104	84		blood	TWAS	c5	0.956104	1	TSG101,SNX6,PSEN1,VPS25,CHMP6,ERRFI1,ZGPAT,SOCS5,CBLB,ZFYVE28,CBL
GOBP_NEGATIVE_REGULATION_OF_EPITHELIAL_CELL_APOPTOTIC_PROCESS	AUTISM	4.55E-05	0.000499347	0.927388	197		blood	TWAS	c5	0.927388	1	TCF7L2,GATA3,RB1,MAPK7,BCL2,ICAM1,PAK4,ADAR,IL10,PPARA,CFLAR,GATA2,WFS1,IL4,CAST,SERPINE1,KRIT1,ABL1,TNIP2,TNFAIP3,HMOX1,PRKAA1,TMF1,ANGPT1,SEMA5A,NFE2L2,CDKN1B,IGF1R,SRSF6,BRAF,TEK,GAS6
GOBP_NEGATIVE_REGULATION_OF_EPITHELIAL_CELL_DIFFERENTIATION	AUTISM	0.000205831	0.000996668	0.836385	125	0.304414	blood	TWAS	c5	0.836385	1	NODAL,CCND1,ACVRL1,FOXJ2,SPRY2,MMP9,NOTCH4,VEGFA,SMO,EZH2,NKX6-3,NOTCH1,SPRY1,DLL1,TP63,JAG1,CAV1,ZEB1,SPRED2,SPRED1,KRAS,CTNNB1,FST,IFNG,S1PR3,HES1,SRSF6,STAT1
GOBP_NEGATIVE_REGULATION_OF_EPITHELIAL_CELL_MIGRATION	AUTISM	1.76E-06	0.000204022	0.993115	421		blood	TWAS	c5	0.993115	1	ACVRL1,RGCC,SYNJ2BP,VASH1,MAP2K5,DNAJA4,SERPINF1,JUP,HDAC5,TBXA2R,ADIPOR1,ATP2B4,DUSP10,ANGPT4,PATZ1,ITGB1BP1,SP100,PPARG,PTPN23,FGF2,IL4,TNF,CSNK2B,KRIT1,ADGRB1,DAB2IP,NOTCH1,TACSTD2,CORO1C,SPRED1,THBS1,PFN2,MCC,SVBP,PTPRM,MACIR,MEF2C,MMRN2,PTEN,HMGB1,PDCD10,EVL,ANGPT2,GADD45A
GOBP_NEGATIVE_REGULATION_OF_EPITHELIAL_CELL_PROLIFERATION	AUTISM	7.91E-06	0.000213026	0.970378	615		blood	TWAS	c5	0.970378	1	ALOX5,GATA3,MEN1,VDR,WNT10B,ACVRL1,PHB2,BRCA2,RGCC,RB1,BMP4,SYNJ2BP,VASH1,B2M,NLRC3,FLCN,SERPINF1,ATP5F1A,STK11,HPN,IRF6,RAP1GAP,DUSP10,RUNX3,SFN,KDF1,ATP5IF1,STK4,COL4A3,ATOH8,EAF2,AIMP1,SFRP2,SPARC,DAB2,TNF,TRIM24,KRIT1,CDK6,MTSS1,NKX3-1,SFRP1,RIDA,DAB2IP,NOTCH1,B4GALT1,PTCH1,PPARG,FBXW7,EREG,NGFR,GHRL,WDR77,CAV2,CAV1,ZEB1,PEX2,MCC,EFNB2,PAX6,PTPRM,TGFBR1,CDKN2B,TGFB2,MEF2C,CCL2,PPARD,KLF9,NFIB,FGFR2,THBS1,MMRN2,PTEN,CDKN1B,SAV1,NF1,LIMS2,IFT57,ROBO1,PDCD10,DLG1,CDKN1C,MED1,FLT1,IFT52,IFT172,STK3,IFT74,AQP11,STAT1,IL12A,IFT80,TGFBR3,CD109
GOBP_NEGATIVE_REGULATION_OF_EPITHELIAL_TO_MESENCHYMAL_TRANSITION	AUTISM	6.87E-05	0.000997846	0.945074	73	0.325081	blood	TWAS	c5	0.945074	1	GATA3,SDHAF2,SPRY2,HPN,DACT3,FUZ,MAD2L2,EFNA1,ADIPOR1,USF3,SFRP2,PPP2CA,SFRP1,DAB2IP,SMAD7,SPRY1,EPHA4,SPRED2,SPRED1,NOG,TGFB2,PTEN,LDLRAD4
GOBP_NEGATIVE_REGULATION_OF_ERBB_SIGNALING_PATHWAY	AUTISM	9.05E-05	0.000576515	0.875292	166		blood	TWAS	c5	0.875292	1	TSG101,PTPRJ,SNX6,PSEN1,MVP,VPS25,DUSP3,CHMP6,RNF126,NUP62,ERRFI1,ZGPAT,PTPN18,SOCS5,CBLB,RAB7A,ZFYVE28,PTPN12,DAB2IP,CBL,ITGA1,LGMN,PTPN2
GOBP_NEGATIVE_REGULATION_OF_ERK1_AND_ERK2_CASCADE	AUTISM	2.64E-05	0.000377548	0.944225	318		blood	TWAS	c5	0.944225	1	NLRP6,TBC1D10C,GSTP1,SPRY2,NDRG2,SYNJ2BP,CSK,FLCN,DUSP3,PHB1,SLC9A3R1,PIN1,VRK3,NLRP12,DUSP10,EPHB2,ERRFI1,GBP1,SIRPA,TIMP3,ITGB1BP1,TLR9,SEMA6A,TNIP1,RGS14,DAB2,EZR,BTN2A2,GPER1,DUSP4,DAB2IP,ABL1,WNK2,SPRY1,EPHA4,PTPN1,DUSP6,SPRED2,ATF3,SMAD4,SPRED1,CNKSR3,PTPRC,TLR4,PTEN,CHRNA10,DLG1,C3orf33,PTPN2,LYN
GOBP_NEGATIVE_REGULATION_OF_ESTABLISHMENT_OF_PROTEIN_LOCALIZATION	AUTISM	-1.20E-05	0.00021805	0.956006	588		blood	TWAS	c5	0.956006	1	ADRA2A,BAG3,DRD4,SERGEF,SVIP,NR1H3,PSMD9,LRRK2,OS9,FOXO1,CHP1,CSK,RHBDF1,RAB11FIP3,WWP2,INPP5K,SREBF1,MAPT,RHBDF2,MIDN,SIRT6,YOD1,BMP8A,PARK7,PKIG,KCNE1,PFKL,UBE2G2,PPM1F,DERL3,RANGAP1,PIM3,ITGB1BP1,IL1B,INHBB,IRS1,SP100,JAGN1,CD200,DPH3,GHRL,REST,RAB23,UBE2J1,CYP51A1,DMTN,RAB11FIP1,BAG4,SFRP1,HADH,UBAC2,PPP3CA,RAB11FIP5,KCNJ11,F2R,CORO2B,UCP2,HMGCR,SNX3,ERLEC1,PKIA,RSAD2,ANGPT1,FKBP1B,CD36,CCN3,LMAN1,NDFIP1,NDUFAF2,C11orf65,BARD1,SUFU,FRMD4A,TXN,NF1,FAM3D,MDFIC,ERP29,PTPN11,KLF7,KCNB1,ADTRP,SIRT4,CABP1,INSIG1,PKDCC,IL12A,ACVR1C,UFM1,APOD
GOBP_NEGATIVE_REGULATION_OF_EXOCYTOSIS	AUTISM	-2.33E-07	0.000277156	0.999328	265		blood	TWAS	c5	0.999328	1	ADRA2A,SPI1,NCKAP1L,SMCR8,LGALS9,CD300A,VPS4B,RAP1A,CD84,FCGR2B,BCR,RAB7A,CCR2,GNAI2,REST,SNCA,HLA-F,RABGEF1,NOTCH1,RAB33B,WDR41,ANXA1,HMOX1,ATP9A,RAP1BL,STXBP3,BRAF
GOBP_NEGATIVE_REGULATION_OF_EXTRINSIC_APOPTOTIC_SIGNALING_PATHWAY	AUTISM	3.69E-05	0.000353092	0.91676	363		blood	TWAS	c5	0.91676	1	TCF7L2,NRP1,ZMYND11,RELA,PELI3,GSTP1,RNF34,FAIM2,AKT1,BMP4,LGALS3,MAP2K5,NOL3,MAPK7,RFFL,PSME3,BRCA1,RPS6KB1,BCL2,ICAM1,PRDX2,MCL1,LMNA,ARHGEF2,IFI6,EYA3,PARK7,SCRT2,SRC,IL1B,CFLAR,TMBIM1,BIRC6,GSK3B,GPX1,SFRP2,HTT,IL4,CTNNA1,TNF,HSPA1A,HSPA1B,RIPK1,GCLC,SERPINE1,NOS3,SGK3,PF4,HMGB2,TNFAIP3,SH3RF1,SIAH2,EYA2,ITGAV,PEA15,CTTN,PHIP,FAIM,STRADB,HMOX1,IL7,UNC5B,ITGA6,HGF,TGFBR1,RAF1,GCLM,THBS1,ITPRIP,BCL2L1,ACVR1
GOBP_NEGATIVE_REGULATION_OF_EXTRINSIC_APOPTOTIC_SIGNALING_PATHWAY_VIA_DEATH_DOMAIN_RECEPTORS	AUTISM	1.87E-05	0.000576751	0.9742	127		blood	TWAS	c5	0.9742	1	RNF34,FAIM2,RFFL,BRCA1,ICAM1,ARHGEF2,PARK7,SCRT2,CFLAR,TMBIM1,GSK3B,GPX1,SFRP2,SERPINE1,NOS3,HMGB2,TNFAIP3,PEA15,FAIM,HMOX1,HGF,RAF1,ITPRIP,BCL2L1
GOBP_NEGATIVE_REGULATION_OF_FATTY_ACID_BIOSYNTHETIC_PROCESS	AUTISM	-1.60E-05	0.000499707	0.974514	85		blood	TWAS	c5	0.974514	1	BRCA1,ACADVL,WDTC1,TRIB3,INSIG2,PIBF1,SIRT1,INSIG1,ERLIN1,KLHL25
GOBP_NEGATIVE_REGULATION_OF_FATTY_ACID_METABOLIC_PROCESS	AUTISM	-5.03E-06	0.000333153	0.987963	194		blood	TWAS	c5	0.987963	1	DGAT2,APPL2,AKT1,NCOR1,BRCA1,ACADVL,WDTC1,MFSD2A,TRIB3,INSIG2,PIBF1,SIRT1,ACACB,FMO4,ETFBKMT,CNR1,SIRT4,PLIN5,INSIG1,ERLIN1,KLHL25
GOBP_NEGATIVE_REGULATION_OF_FATTY_ACID_OXIDATION	AUTISM	1.05E-05	0.000446972	0.981253	113		blood	TWAS	c5	0.981253	1	DGAT2,APPL2,AKT1,ACADVL,MFSD2A,ACACB,FMO4,ETFBKMT,CNR1,SIRT4,PLIN5
GOBP_NEGATIVE_REGULATION_OF_FAT_CELL_DIFFERENTIATION	AUTISM	-2.40E-05	0.000377688	0.949301	198		blood	TWAS	c5	0.949301	1	ANKRD26,GATA3,CCDC85B,TRPV4,WNT10B,WNT1,DDIT3,FOXO1,SMAD3,TGFB1I1,AXIN1,ZFPM1,FLCN,LRP3,SIRT2,SORT1,TRIB3,MMP11,GATA2,BBS12,ENPP1,SOD2,TNF,GPER1,TRIB2,RORA,JAG1,BMP2,SIRT1,IL6,ASXL1,E2F1,ZFP36L2,TRIO,JDP2,INSIG1
GOBP_NEGATIVE_REGULATION_OF_FIBRINOLYSIS	AUTISM	1.00E-05	0.000499799	0.984005	72		blood	TWAS	c5	0.984005	1	PLAU,SERPINF2,USF1,THBD,SERPINE1,THBS1,PLAT
GOBP_NEGATIVE_REGULATION_OF_FIBROBLAST_GROWTH_FACTOR_RECEPTOR_SIGNALING_PATHWAY	AUTISM	5.22E-06	0.000499696	0.991663	76		blood	TWAS	c5	0.991663	1	GATA3,SPRY2,FUZ,GPC1,FGF2,SPRY1,NGFR,SHISA2,SULF2,THBS1
GOBP_NEGATIVE_REGULATION_OF_FIBROBLAST_MIGRATION	AUTISM	-0.0415816	0.0208962	0.0466008	55	0.414055	blood	TWAS	c5	0.0466008	1	SLC9A3R1,CYGB,HAS1,ITGB1BP1,FGF2,MACIR,RAC1,BRAF
GOBP_NEGATIVE_REGULATION_OF_FIBROBLAST_PROLIFERATION	AUTISM	2.44E-05	0.000407925	0.95233	161		blood	TWAS	c5	0.95233	1	FTH1,GSTP1,NLRC3,MED31,TP53,CD300A,BAX,MED25,SKI,MORC3,ING5,B4GALT7,SOD2,LTA,PARP10,SFRP1,DAB2IP,IFI30,TP53INP1,CAV1,PEX2,FBXO4,MYC,NF1,TRIM32
GOBP_NEGATIVE_REGULATION_OF_GENE_EXPRESSION_EPIGENETIC	AUTISM	6.61E-06	0.000249831	0.978887	429		blood	TWAS	c5	0.978887	1	EPC1,TET1,MACROH2A2,HELLS,CTR9,SPTY2D1,SPI1,RRP8,ATF7IP,RESF1,PPHLN1,CDK2,BAZ2A,AICDA,RB1,SETDB2,BAZ1A,NDN,BAHD1,AXIN1,CTCF,CENPV,EZH1,HDAC5,H3-3B,DNMT1,LMNB2,SIRT2,SIRT6,ZNF304,TRIM28,SETDB1,LMNA,TPR,H3-3A,HDAC1,ZNFX1,H1-0,DNMT3A,ZNF445,CTBP1,BEND3,L3MBTL3,UBR2,EZH2,CBX3,PHF2,MBD3,DOT1L,SMYD5,SIRT1,ZDBF2,KDM1A,DPPA3,HAT1,TASOR2,MORC2,LMNB1,FAM172A,MACROH2A1,TRIM27,MPHOSPH8,HMGB1,ATF7IP2,MBD2,SMCHD1,PIK3CA,L3MBTL1,TASOR,RIF1,POLE3,SCMH1,SAMD1
GOBP_NEGATIVE_REGULATION_OF_GLIAL_CELL_DIFFERENTIATION	AUTISM	8.75E-05	0.000998466	0.930206	55	0.572843	blood	TWAS	c5	0.930206	1	TMEM98,NR1D1,LDLR,DUSP10,NOTCH1,DAB1,DAAM2,NOG,CTNNB1,KDM4A,TREM2,NF1,HES1
GOBP_NEGATIVE_REGULATION_OF_GLIAL_CELL_PROLIFERATION	AUTISM	-1.15E-05	0.000706381	0.987037	76		blood	TWAS	c5	0.987037	1	ASCL2,RB1,DICER1,TP53,SKI,CERS2,TSPO,NOTCH1,CDKN2B,NF1,HES1,RNF10
GOBP_NEGATIVE_REGULATION_OF_GLIOGENESIS	AUTISM	2.13E-05	0.000576746	0.97059	119		blood	TWAS	c5	0.97059	1	ASCL2,RB1,DICER1,TMEM98,NR1D1,TP53,LDLR,SIRT2,SKI,CERS2,DUSP10,TSPO,NOTCH1,DAB1,DAAM2,NOG,CDKN2B,CTNNB1,TREM2,NF1,HES1,RNF10
GOBP_NEGATIVE_REGULATION_OF_GLUCONEOGENESIS	AUTISM	-3.57E-05	0.000706038	0.959676	73		blood	TWAS	c5	0.959676	1	CRY1,PGP,SIRT6,CLK2,SIK1,EP300,ERFE,MST1,C1QTNF3,GCK,LEPR,FAM3C
GOBP_NEGATIVE_REGULATION_OF_GLUCOSE_IMPORT	AUTISM	-4.36E-05	0.000499732	0.930546	83		blood	TWAS	c5	0.930546	1	APPL2,SELENOS,ACE,SIRT6,ENPP1,TNF,LEP,PID1,PEA15,GRB10,STXBP3
GOBP_NEGATIVE_REGULATION_OF_GLUCOSE_TRANSMEMBRANE_TRANSPORT	AUTISM	-2.24E-05	0.00035342	0.949389	127		blood	TWAS	c5	0.949389	1	APPL2,SELENOS,PRKCB,INPP5K,ACE,SIRT6,IL1B,ENPP1,TNF,LEP,PID1,PEA15,GRB10,STXBP3,FABP5
GOBP_NEGATIVE_REGULATION_OF_GLYCOLYTIC_PROCESS	AUTISM	-2.88E-05	0.000577006	0.96021	92		blood	TWAS	c5	0.96021	1	DDIT4,ACTN3,CBFA2T3,NCOR1,FLCN,GIT1,STAT3,SLC4A1,SIRT6,PPARA,HDAC4,FBP1,TIGAR
GOBP_NEGATIVE_REGULATION_OF_GLYCOPROTEIN_METABOLIC_PROCESS	AUTISM	1.01E-05	0.000997965	0.99196	79	0.390251	blood	TWAS	c5	0.99196	1	ITM2B,ABCA7,JAK3,CST3,ACOT8,SLC2A10,BACE2,ITM2C,HBEGF,AGO2,PTX3
GOBP_NEGATIVE_REGULATION_OF_GROWTH	AUTISM	-1.87E-06	0.000164267	0.990905	1088		blood	TWAS	c5	0.990905	1	SEMA4G,ADRB1,NRP1,EI24,PRDM11,NDUFS3,PTPRJ,SIPA1,CCDC85B,TCHP,ULK1,DIP2B,ACVRL1,ACVR1B,ING4,ING1,RB1,BMP4,CGRRF1,SMAD3,PML,SEMA7A,MINAR1,ST20,SEMA4B,DCUN1D3,NKD1,BBS2,MT3,MT2A,MT1E,MT1F,MT1X,OSGIN1,FLCN,RAI1,ULK2,SLC6A4,CRLF3,WNT3,PHB1,PPP1R9B,SPAG9,TP53,ALOX15B,NTN1,BCL2,CTDP1,CDKN2D,SMARCA4,STK11,BST2,GDF15,NDUFA13,MAG,SEMA6B,SERTAD3,TGFB1,PTPRS,DACT3,SPHK2,PPP2R1A,PSRC1,ST7L,DRAXIN,SEMA6C,ADAM15,TRIM46,SEMA4A,ADIPOR1,MUL1,CDA,DUSP10,SESN2,PPT1,NDRG3,STK4,TP53TG5,PTK6,RTN4R,PPARA,MAPK11,BMPR2,MAP2,DNAJB2,ING5,RTN4,PNPT1,EAF2,NME6,IP6K2,SEMA3B,HYAL1,HYAL2,DCBLD2,SFRP2,WWC2,CDKN2AIP,SEMA6A,PPP2CA,CDKL3,ADRB2,SCGB3A1,RACK1,DAB2,ENPP1,KIAA0319,TRIM40,HSPA1A,HSPA1B,IFRD1,CCAR2,SFRP1,FBP1,PTCH1,PLAC8,VGLL4,SPP1,SH3BP4,JADE1,JARID2,ESR2,ENO1,SERPINE2,SIRT1,BCL6,SPART,SERTAD2,SMAD4,NOG,HIF1A,SOCS2,BCL11A,SEMA3C,SMARCA2,TGFBR2,CITED2,CCN3,CDKN2A,TGFB2,CDKN1A,PI16,SEMA3A,WWC1,FSTL4,SEMA5A,OSGIN2,PPARD,SEMA4D,RYK,YY1,MEG3,PTEN,CDKN1B,CAPRIN2,BTG1,MIR17HG,SAV1,LGMN,CDH1,TOMM70,RGS2,WNT11,RNF6
GOBP_NEGATIVE_REGULATION_OF_GTPASE_ACTIVITY	AUTISM	7.45E-05	0.000499378	0.881444	189		blood	TWAS	c5	0.881444	1	HRAS,ARL2,KLRK1,TMED2,LRRK2,SPRY2,BBS4,ARRB2,GMIP,F11R,RCC2,RRP1B,CPEB2,ARFGEF1,DAB2IP,GPSM1,TSC1,SH3BP4,RAP1GDS1,SPRY1,BCAS3,MKKS,FICD,KLRC4-KLRK1,WNK1,RASA4,LRCH1,RDX
GOBP_NEGATIVE_REGULATION_OF_G_PROTEIN_COUPLED_RECEPTOR_SIGNALING_PATHWAY	AUTISM	2.03E-05	0.00040779	0.96026	221		blood	TWAS	c5	0.96026	1	ADM,ARRB1,CRY1,BICD1,CRTC3,MGRN1,NECAB2,ARRB2,RNF157,DNM2,GIPR,KLK14,ATP2B4,PDE4B,YWHAB,OPRL1,SAG,PLEK,GNAI2,SNCA,ADRB2,RGS14,CXCL8,STMN1,ARRDC3,ADA,GTF2H2,RGS2,GRK3,RPH3AL
GOBP_NEGATIVE_REGULATION_OF_HEART_RATE	AUTISM	-0.0201566	0.0183288	0.271453	30	0.143114	blood	TWAS	c5	0.271453	1	RNLS,TNF,SPX,FKBP1B,SRI,TRPV1
GOBP_NEGATIVE_REGULATION_OF_HEMATOPOIETIC_PROGENITOR_CELL_DIFFERENTIATION	AUTISM	1.14E-05	0.000999144	0.990925	40	0.931413	blood	TWAS	c5	0.990925	1	DPF2,PCID2,N4BP2L2,GATA2,NOTCH1,METTL14,NFE2L2,HES1
GOBP_NEGATIVE_REGULATION_OF_HEMOPOIESIS	AUTISM	8.47E-06	0.000229232	0.97051	452		blood	TWAS	c5	0.97051	1	GPR137,LAG3,CUL4A,BMP4,GPR68,FBN1,ZFPM1,ERBB2,RARA,FOXJ1,PRDX2,PGLYRP2,CEBPA,IFNL1,FSTL3,PGLYRP1,LILRB1,LILRB4,LILRB3,CLEC4G,PIAS3,ZBTB7B,FCGR2B,RC3H1,CR1,C1QC,GPR137B,RUNX3,ZC3H12A,ZBTB46,RUNX1,FBXO7,TOB2,ZC3H8,CTLA4,GPR55,INPP5D,SOCS5,LOXL3,GATA2,LTF,TCTA,TMEM131L,IRF1,IL4,PIK3R1,HLA-G,LRRC17,TMEM176B,TMEM176A,FGL2,TRIB1,SFRP1,RC3H2,SMAD7,FBXW7,TLR3,ID2,MAFB,ANXA1,UBASH3B,BCL6,IL4R,CTNNB1,INHBA,GLI3,SOCS1,MYC,TLR4,TNFSF4,HMGB1,NF1,TNFAIP6,PTPN2,IL17D,LYN,HLX,ZNF675
GOBP_NEGATIVE_REGULATION_OF_HIPPO_SIGNALING	AUTISM	1.42E-05	0.000706709	0.983984	70		blood	TWAS	c5	0.983984	1	MARK3,MAP2K3,WTIP,LIMD1,VGLL4,WWC2,DLG5,WWC1,MAPK14
GOBP_NEGATIVE_REGULATION_OF_HISTONE_H3_K9_METHYLATION	AUTISM	-1.22E-05	0.000706503	0.9862	63		blood	TWAS	c5	0.9862	1	BRCA1,DNMT1,PIH1D1,SMARCB1,KDM3A,KDM4C,SIRT1,KDM1A,DNMT3B,KDM4A
GOBP_NEGATIVE_REGULATION_OF_HISTONE_METHYLATION	AUTISM	-7.45E-06	0.000499617	0.98811	126		blood	TWAS	c5	0.98811	1	BRCA1,DNMT1,PIH1D1,SMARCB1,KDM3A,KDM4C,JARID2,MTF2,SIRT1,KDM1A,DNMT3B,MACROH2A1,PHF1,AASS,WDR5,PRMT6
GOBP_NEGATIVE_REGULATION_OF_HISTONE_MODIFICATION	AUTISM	1.04E-05	0.000407905	0.979564	211		blood	TWAS	c5	0.979564	1	PWWP2B,SPI1,OTUB1,BRCA1,DNMT1,SPHK2,PIH1D1,SKI,NOC2L,SMARCB1,TRIP12,KDM3A,CTBP1,SNCA,TAF7,UBR5,KDM4C,JARID2,MTF2,SIRT1,KDM1A,OTUB2,DNMT3B,PWWP2A,KDM5A,MACROH2A1,PHF1,AASS,WDR5,PRMT6
GOBP_NEGATIVE_REGULATION_OF_HOMOTYPIC_CELL_CELL_ADHESION	AUTISM	-1.52E-05	0.000499685	0.975699	113		blood	TWAS	c5	0.975699	1	SH2B3,CD9,ALOX12,PRKCD,SERPINE2,UBASH3B,PRKG1,ABAT,RDX
GOBP_NEGATIVE_REGULATION_OF_HORMONE_METABOLIC_PROCESS	AUTISM	-1.80E-07	0.000997859	0.999856	58	0.4772	blood	TWAS	c5	0.999856	1	AKR1C3,DKK3,REST,NFKB1,PDE8B,GFI1,BMP2,PRMT3
GOBP_NEGATIVE_REGULATION_OF_HORMONE_SECRETION	AUTISM	-1.68E-05	0.00044666	0.969994	235		blood	TWAS	c5	0.969994	1	ADRA2A,TACR2,FFAR4,CRY2,CRY1,PSMD9,FOXO1,NMB,RAB11FIP3,SREBF1,MIDN,ADORA1,BMP8A,PFKL,TSPO,PIM3,IL1B,INHBB,IRS1,JAGN1,GHRL,REST,LEP,SFRP1,HADH,PPP3CA,RAB11FIP5,KCNJ11,UCP2,FKBP1B,CCN3,NDUFAF2,FAM3D,PTPN11,KLF7,KCNB1,SIRT4,EDN1,ACVR1C
GOBP_NEGATIVE_REGULATION_OF_HUMORAL_IMMUNE_RESPONSE	AUTISM	1.51E-05	0.000499221	0.975911	132		blood	TWAS	c5	0.975911	1	SERPING1,A2M,FOXJ1,FCGR2B,C4BPB,C4BPA,CD55,CR2,CR1,CR1L,CD46,CD59,SUSD4
GOBP_NEGATIVE_REGULATION_OF_HYDROLASE_ACTIVITY	AUTISM	9.86E-06	0.000131205	0.940101	1579		blood	TWAS	c5	0.940101	1	PRDX3,MASTL,ITIH2,HRAS,BIRC3,BIRC2,USP47,APLP2,CD44,CRY2,SERPING1,PRDX5,ARL2,AIP,SERPINH1,PICALM,KLRK1,RNF34,TMED2,BICD1,LRRK2,TMBIM6,NCKAP1L,CD27,GAPDH,A2ML1,A2M,PZP,PCID2,GAS6,SPRY2,AKT1,PAPLN,PPP4R4,SERPINA1,THBS1,GCHFR,SPINT1,CHP1,MAP2K5,BBS4,FURIN,ARL6IP1,WFIKKN1,MT3,NOL3,SERPINF2,SERPINF1,MAPK7,RFFL,NLE1,ARRB2,UBE2Z,UBE2O,USP14,SERPINB2,SERPINB10,SERPINB8,CDKN2D,CPAMD8,BST2,GMIP,GPI,SPINT2,PLAUR,CARD8,SPHK2,PPP1R15A,PIH1D1,BCL2L12,NLRP7,TNFSF14,C3,DFFA,SORT1,LAMTOR5,PRKCZ,ECM1,IFI16,F11R,APOA2,SERPINC1,PTGS2,CR1,RPS6KA1,SFN,IFI6,ATP5IF1,DHCR24,PARK7,PSMF1,FKBP1A,CSNK2A1,CST3,CST7,SRC,PI3,SLPI,WFDC2,WFDC3,MMP9,BIRC7,RRP1B,CSTB,ADORA2A,TIMP3,ROCK2,LPIN1,COL4A3,COL6A3,BIRC6,GSK3B,CSTA,PAK2,LTF,SPINK8,COL7A1,GPX1,GNAI2,ITIH1,ITIH3,ITIH4,BOD1L1,SFRP2,CPEB2,SPINK2,SNCA,BOD1,SIMC1,GZMA,CAST,PPP1R11,TNF,C4A,C4B,SERPINB1,SERPINB9,SERPINB6,VEGFA,SERPINE1,PPP1R35,NOS3,DNAJB6,AQP1,POR,STYXL1,INTS1,TMEM225B,CTSB,SLC39A14,BAG4,ARFGEF1,C5,DAB2IP,SLC27A4,PTPA,ABL1,PPP1R26,GPSM1,TSC1,SH3BP4,RAP1GDS1,SH3RF1,SPRY1,SIAH2,LEPR,TIMP2,ANXA2,BCAS3,SERPINE2,TIPRL,TFPI,ANXA1,EGLN1,BIN1,MKKS,VIL1,TNFAIP8,PTX3,LXN,RECK,BIRC5,FICD,KLRC4-KLRK1,APP,CRB2,LGALS3,FKBP1B,CARD16,HGF,LAMP3,PRNP,RAF1,TGFB2,PI16,KDM5A,WNK1,URI1,PTTG1,NAIP,TMED10,MGAT5,RASA4,SEMA4D,SPOCK2,MICAL1,TERF2,CRIM1,SERPINI1,SERPINI2,MIR339,ROCK1,LRCH1,PROS1,RGS2,UCHL5,TRIAP1,PPP1R1B,PLIN5,CAAP1,RCC2,RDX,PEBP1,IKBKB,PPP1R9B,MIR590,CD109,UBXN1
GOBP_NEGATIVE_REGULATION_OF_IMMUNE_EFFECTOR_PROCESS	AUTISM	-9.56E-07	0.000168907	0.995484	809		blood	TWAS	c5	0.995484	1	CUEDC2,NLRX1,SPI1,SERPING1,CLEC12B,KLRD1,KLRC1,TMBIM6,NCKAP1L,A2M,GFER,NOD2,LGALS9,GRN,ARRB2,CD300A,FOXJ1,CRK,THOC1,ACP5,PGLYRP2,BST2,JAK3,CD22,IFNL1,AXL,TGFB1,CEACAM1,PGLYRP1,IL4I1,LILRB1,LILRB4,KIR2DL4,CLEC4G,ZBTB7B,FCRL3,CD84,SLAMF1,APOA2,FCGR2B,XCL1,RC3H1,IL10,C4BPB,C4BPA,CD55,CR2,CR1,CR1L,CD46,DUSP10,ZC3H12A,BCR,SOCS5,LOXL3,CD96,CX3CR1,CCR2,APPL1,IL4,HAVCR2,ARG1,ENPP3,HLA-F,HLA-G,HLA-A,HLA-E,HLA-B,MICA,TNF,SERPINB9,DUSP22,RABGEF1,FGL2,RC3H2,SMAD7,ANXA1,CD59,SLAMF8,RPS19,BCL6,HMOX1,FER,ANGPT1,LGALS3,IL4R,PTPRC,SUSD4,TGFB2,NDFIP1,IL7R,TNFSF4,TGFB3,CD47,IL20RB,HLX,IRAK3,AHR
GOBP_NEGATIVE_REGULATION_OF_IMMUNE_RESPONSE	AUTISM	1.42E-06	0.000142743	0.992085	1145		blood	TWAS	c5	0.992085	1	NLRP6,NLRX1,TRIM21,NR1H3,SPI1,SERPING1,BANF1,CLEC12B,KLRD1,KLRC1,OAS1,OAS3,NCKAP1L,STAT2,STAT6,A2M,METTL3,SELENOS,FURIN,GFER,NLRC3,NOD2,NLRC5,SMCR8,LGALS9,DHX58,GRN,ALOX15,ARRB2,CD300A,FOXJ1,RHBDF2,CRK,THOC1,PGLYRP2,IFNL1,CEACAM1,PGLYRP1,IL4I1,NR1H2,LILRB1,LILRB4,KIR2DL4,CLEC4G,ISG15,PSMB4,ADAR,ZBTB7B,DCST1,IFI16,CD84,SLAMF1,FCGR2B,FCRLB,XCL1,RC3H1,IL10,C4BPB,C4BPA,CD55,CR2,CR1,CR1L,CD46,MUL1,DUSP10,TNFRSF14,PARP1,ZDHHC18,FGR,ZC3H12A,SAMHD1,SRC,BCR,TTLL12,CTLA4,INPP5D,PDCD1,SOCS5,LOXL3,CD96,PARP14,PPARG,MKRN2,CCR2,GPX1,LYAR,ATG12,IL4,HAVCR2,ARG1,ENPP3,HLA-F,HLA-G,HLA-A,HLA-E,HLA-B,MICA,SERPINB9,HLA-DRB1,DUSP22,RABGEF1,FGL2,CNOT7,RC3H2,SMAD7,TNFAIP3,SAMSN1,PLCG1,YTHDF2,WDR41,ANXA1,CD59,SYK,SLAMF8,RPS19,BCL6,HMOX1,FER,YES1,USP18,LGALS3,HCK,IL4R,PTPRC,FYN,YTHDF3,SUSD4,IL1RL1,NDFIP1,PLK2,IL7R,TREX1,MAPK14,TRIM27,CD160,TNFSF4,GPR17,IL20RB,NMI,TRAFD1,PTPN2,IL27RA,LYN,HLX,IRAK3,USP15,AHR
GOBP_NEGATIVE_REGULATION_OF_IMMUNOGLOBULIN_PRODUCTION	AUTISM	-4.91E-05	0.000705702	0.944567	112		blood	TWAS	c5	0.944567	1	TMBIM6,THOC1,CD22,FCGR2B,CR1,FCRL3,BCL6,NDFIP1
GOBP_NEGATIVE_REGULATION_OF_INCLUSION_BODY_ASSEMBLY	AUTISM	3.69E-05	0.000998243	0.970482	69	0.186669	blood	TWAS	c5	0.970482	1	DNAJA4,DNAJB2,HSPA1A,HSPA1B,DNAJB6,HSF1,SACS,DNAJB1
GOBP_NEGATIVE_REGULATION_OF_INFLAMMATORY_RESPONSE	AUTISM	4.17E-07	0.000179455	0.998144	814		blood	TWAS	c5	0.998144	1	ALOX5,GATA3,FFAR4,NLRP6,NLRX1,MDK,NR1H3,GSTP1,KRT1,TNFRSF1A,LPCAT3,RB1,SELENOS,SMAD3,FURIN,MEFV,NLRC3,NOD2,CYLD,SERPINF1,MAPK7,GIT1,NR1D1,GRN,RHBDF2,LDLR,ELANE,ACP5,APOE,PGLYRP1,SIGLEC10,FPR2,NLRP12,TNFRSF1B,TNFAIP8L2,PSMB4,ASH1L,SYT11,FCGR2B,ADORA1,IL10,DUSP10,CNR2,NLRP3,FGR,SMPDL3B,SIRPA,CST7,SRC,BCR,ADORA2A,PPARA,SOCS5,CD200,CD200R1,PPARG,MKRN2,GPX1,PRKCD,IL4,C1QTNF3,ENPP3,HLA-DRB1,RABGEF1,GPER1,SHARPIN,MFHAS1,NFKB1,TNFAIP3,RORA,PLCG1,CALCRL,NT5E,SYK,GHRL,SLAMF8,SOD1,RPS19,MVK,PTGER4,YES1,METRNL,HCK,HGF,PTPRC,FYN,CCN3,IL2RA,MACIR,NDFIP1,PLK2,OTULIN,ADA,PPARD,MAPK14,PROC,GPR17,IL20RB,TNFAIP6,PTPN2,NR1D2,LYN,TEK,AOAH,VPS35
GOBP_NEGATIVE_REGULATION_OF_INFLAMMATORY_RESPONSE_TO_ANTIGENIC_STIMULUS	AUTISM	-3.64E-05	0.000446421	0.935017	193		blood	TWAS	c5	0.935017	1	NLRP6,SELENOS,FURIN,NOD2,RHBDF2,PSMB4,FCGR2B,IL10,FGR,SRC,MKRN2,GPX1,HLA-DRB1,PLCG1,SYK,YES1,HCK,FYN,PLK2,MAPK14,GPR17,IL20RB,LYN
GOBP_NEGATIVE_REGULATION_OF_INNATE_IMMUNE_RESPONSE	AUTISM	5.83E-06	0.000192311	0.97583	605		blood	TWAS	c5	0.97583	1	NLRX1,TRIM21,NR1H3,SERPING1,BANF1,CLEC12B,KLRD1,KLRC1,OAS1,OAS3,STAT2,A2M,METTL3,GFER,NLRC3,NLRC5,LGALS9,DHX58,GRN,ARRB2,CRK,CEACAM1,NR1H2,LILRB1,KIR2DL4,ISG15,ADAR,DCST1,IFI16,CR1,MUL1,DUSP10,PARP1,ZDHHC18,SAMHD1,TTLL12,CD96,PARP14,LYAR,ATG12,HAVCR2,ARG1,HLA-F,HLA-G,HLA-A,HLA-E,HLA-B,MICA,SERPINB9,CNOT7,PPARG,TNFAIP3,YTHDF2,RPS19,USP18,SLAMF8,YTHDF3,SUSD4,TREX1,NMI,TRAFD1,PTPN2,IRAK3,USP15
GOBP_NEGATIVE_REGULATION_OF_INSULIN_SECRETION_INVOLVED_IN_CELLULAR_RESPONSE_TO_GLUCOSE_STIMULUS	AUTISM	7.43E-05	0.000998233	0.940692	62	0.832301	blood	TWAS	c5	0.940692	1	ADRA2A,PIM3,JAGN1,UCP2,FKBP1B,NDUFAF2,KLF7
GOBP_NEGATIVE_REGULATION_OF_INTERFERON_BETA_PRODUCTION	AUTISM	1.91E-07	0.000577116	0.999736	57		blood	TWAS	c5	0.999736	1	NLRX1,NLRC3,RELB,PTPRS,LILRB1,SIRPA,REL,PPM1B,NMI,YY1
GOBP_NEGATIVE_REGULATION_OF_INTERFERON_GAMMA_PRODUCTION	AUTISM	-2.09E-05	0.000277043	0.939784	343		blood	TWAS	c5	0.939784	1	GATA3,NLRP6,DDIT3,NOD2,LGALS9C,LGALS9,RARA,C1QBP,PGLYRP2,AXL,PGLYRP1,LILRB1,LILRB4,XCL1,IL10,CR1,ZC3H12A,CD96,HAVCR2,HLA-DRB1,CD274,SLAMF1,VSIR,LAPTM5,PRNP,IL1RL1,LGALS9B,PDCD1LG2,TLR4,TNFSF4,HMGB1,IL20RB,GAS6
GOBP_NEGATIVE_REGULATION_OF_INTERLEUKIN_10_PRODUCTION	AUTISM	-2.01E-05	0.000499411	0.96795	134		blood	TWAS	c5	0.96795	1	IL23A,TYROBP,LILRB1,LILRB4,FCGR2B,IL23R,AGER,TNFRSF21,CD274,TRIB2,DLL1,VSIR,PDCD1LG2,IDO1,MMP8
GOBP_NEGATIVE_REGULATION_OF_INTERLEUKIN_12_PRODUCTION	AUTISM	1.82E-05	0.000316059	0.954135	204		blood	TWAS	c5	0.954135	1	MEFV,NOD2,CCR7,ARRB2,C1QBP,ACP5,LILRA5,LILRB1,IL10,NFKB1,SLAMF1,PIBF1,CMKLR1,TIGIT,THBS1,IRAK3
GOBP_NEGATIVE_REGULATION_OF_INTERLEUKIN_17_PRODUCTION	AUTISM	6.03E-06	0.000577019	0.991661	80		blood	TWAS	c5	0.991661	1	NCKAP1L,DDIT3,TUSC2,VSIR,PRNP,IFNG,TLR4,TNFSF4,IL12A,IL27RA
GOBP_NEGATIVE_REGULATION_OF_INTERLEUKIN_1_BETA_PRODUCTION	AUTISM	-5.75E-06	0.00028853	0.984104	235		blood	TWAS	c5	0.984104	1	FFAR4,GSTP1,PML,MEFV,GIT1,ARRB2,ACP5,CARD8,CD33,LILRB4,NLRP7,CPTP,NLRP3,ZC3H12A,ERRFI1,CX3CR1,SERPINB1,TNFAIP3,GHRL,CARD16
GOBP_NEGATIVE_REGULATION_OF_INTERLEUKIN_1_PRODUCTION	AUTISM	-4.37E-06	0.000288502	0.987907	264		blood	TWAS	c5	0.987907	1	FFAR4,GSTP1,PML,MEFV,GIT1,ARRB2,ACP5,CARD8,CD33,NLRP12,LILRB4,NLRP7,CPTP,IL10,NLRP3,ZC3H12A,ERRFI1,CX3CR1,SERPINB1,TNFAIP3,GHRL,CARD16,IL1R2,GAS6
GOBP_NEGATIVE_REGULATION_OF_INTERLEUKIN_2_PRODUCTION	AUTISM	1.08E-05	0.000499512	0.982735	165		blood	TWAS	c5	0.982735	1	GATA3,SFTPD,KAT5,HDAC7,LAG3,HOMER2,NOD2,LILRB4,XCL1,CR1,CD34,GBP1,HAVCR2,EZR,TNFAIP3,LAPTM5,NAV3,PTPRC,PRNP,TRIM27,IL20RB
GOBP_NEGATIVE_REGULATION_OF_INTERLEUKIN_6_PRODUCTION	AUTISM	5.50E-06	0.000301308	0.985447	300		blood	TWAS	c5	0.985447	1	NLRX1,ARRB1,NCKAP1L,SELENOS,CSK,NMB,NLRC3,ARRB2,FOXJ1,NLRP12,LILRB4,PTPN22,SYT11,IL10,ZC3H12A,SIRPA,BPI,INPP5D,SOCS5,CD200,CD200R1,TLR9,HAVCR2,C1QTNF3,TNF,RABGEF1,ORM1,BANK1,TNFAIP3,KLF2,GHRL,CD84,SLAMF1,HGF,TLR4,IRAK3,GAS6,IL27RA
GOBP_NEGATIVE_REGULATION_OF_INTERLEUKIN_8_PRODUCTION	AUTISM	-9.38E-06	0.000499573	0.985013	136		blood	TWAS	c5	0.985013	1	ARRB1,MAPKBP1,MAP2K5,ELANE,CD33,SSC5D,PTPN22,IL10,BPI,ANXA4,TLR9,TLR6,KLF4,ANXA1
GOBP_NEGATIVE_REGULATION_OF_INTRACELLULAR_ESTROGEN_RECEPTOR_SIGNALING_PATHWAY	AUTISM	-1.39E-05	0.000997807	0.988898	57	0.568347	blood	TWAS	c5	0.988898	1	VPS11,PHB2,CNOT1,BRCA1,KANK2,TP63,LBH,CNOT9,CNOT2,STRN3
GOBP_NEGATIVE_REGULATION_OF_INTRACELLULAR_PROTEIN_TRANSPORT	AUTISM	-6.95E-06	0.000288482	0.980787	322		blood	TWAS	c5	0.980787	1	BAG3,SVIP,LRRK2,OS9,CHP1,INPP5K,SIRT6,YOD1,PARK7,PKIG,KCNE1,UBE2G2,DERL3,RANGAP1,ITGB1BP1,SP100,RAB23,UBE2J1,DMTN,BAG4,UBAC2,ERLEC1,PKIA,ANGPT1,CD36,LMAN1,C11orf65,BARD1,SUFU,TXN,NF1,MDFIC,CABP1,INSIG1,UFM1,APOD
GOBP_NEGATIVE_REGULATION_OF_INTRACELLULAR_STEROID_HORMONE_RECEPTOR_SIGNALING_PATHWAY	AUTISM	-1.44E-05	0.000407928	0.971765	178		blood	TWAS	c5	0.971765	1	NODAL,VPS11,CRY2,CRY1,NCOR2,PHB2,CNOT1,NCOR1,BRCA1,PHB1,SMARCA4,KANK2,ZBTB7A,HDAC1,CLOCK,DAB2,SFRP1,TP63,LBH,CNOT9,SIRT1,CNOT2,PIAS2,STRN3
GOBP_NEGATIVE_REGULATION_OF_INTRACELLULAR_TRANSPORT	AUTISM	-9.71E-06	0.000277149	0.972039	370		blood	TWAS	c5	0.972039	1	BAG3,SVIP,ARHGAP1,CNIH2,LRRK2,OS9,CHP1,INPP5K,SIRT6,TPR,YOD1,PARK7,PKIG,KCNE1,UBE2G2,DERL3,RANGAP1,ITGB1BP1,SP100,ARFIP1,MAP1B,NUP153,RAB23,UBE2J1,DMTN,BAG4,ABCA2,UBAC2,SNX3,ERLEC1,PKIA,ANGPT1,CD36,LMAN1,C11orf65,BARD1,SUFU,TXN,NF1,MDFIC,CABP1,INSIG1,VPS35,UFM1,APOD
GOBP_NEGATIVE_REGULATION_OF_INTRINSIC_APOPTOTIC_SIGNALING_PATHWAY	AUTISM	-3.32E-06	0.00025799	0.989732	465		blood	TWAS	c5	0.989732	1	VDAC2,PPIF,HELLS,USP47,CD44,MAPK8IP1,NDUFS3,YBX3,LRRK2,TMBIM6,ZNF385A,MDM2,BAG5,AKT1,BCL2L2,SELENOS,RRN3,HERPUD1,NOL3,MAPK7,ATAD5,BCL2,CDKN2D,TMEM161A,NDUFA13,PLAUR,MCL1,MUC1,ARHGEF2,IVNS1ABP,PTGS2,PINK1,HDAC1,TXNDC12,PARK7,SRC,MMP9,PTTG1IP,MIF,HTRA2,PARL,GPX1,SFRP2,ING2,WFS1,SOD2,ARMC10,PPIA,HSPB1,RRM2B,GRINA,CCAR2,CLU,ACKR3,XBP1,ENO1,SNAI1,PTPN1,SIRT1,FIGNL1,CREB3,KDM1A,HIF1A,TRAP1,BID,URI1,NFE2L2,RTKN2,DDIAS,MARCHF7,OPA1,BCL2L1,TRIAP1,TRIM32,NOC2L
GOBP_NEGATIVE_REGULATION_OF_INTRINSIC_APOPTOTIC_SIGNALING_PATHWAY_BY_P53_CLASS_MEDIATOR	AUTISM	-2.63E-05	0.000499617	0.957996	113		blood	TWAS	c5	0.957996	1	CD44,ZNF385A,MDM2,RRN3,ATAD5,BCL2,MUC1,PTTG1IP,MIF,ING2,ARMC10,RRM2B,SIRT1,KDM1A,MARCHF7,TRIAP1
GOBP_NEGATIVE_REGULATION_OF_INTRINSIC_APOPTOTIC_SIGNALING_PATHWAY_IN_RESPONSE_TO_DNA_DAMAGE	AUTISM	-0.000110077	0.000997317	0.912113	103	0.420709	blood	TWAS	c5	0.912113	1	USP47,CD44,ZNF385A,ATAD5,BCL2,CDKN2D,TMEM161A,MUC1,MIF,SFRP2,ING2,CCAR2,CLU,ACKR3,SIRT1,KDM1A,BID,DDIAS,MARCHF7,BCL2L1,TRIAP1,TRIM32
GOBP_NEGATIVE_REGULATION_OF_ION_TRANSMEMBRANE_TRANSPORT	AUTISM	6.10E-06	0.000277069	0.982426	483		blood	TWAS	c5	0.982426	1	ADRA2A,PPIF,ANO9,DRD4,KCNE3,TMBIM6,KCNRG,CALM1,RRAD,YWHAE,SLC43A2,SLC9A3R1,NEDD4L,BCL2,CALM3,GSTM2,SLC30A1,EPHB2,SLC6A9,FKBP1A,MMP9,NTSR1,OPRL1,KCNE1,SESTD1,CAB39,GPR35,PRKCE,CALM2,COMMD1,PPP3R1,OXSR1,TLR9,C4orf3,TNF,SLC26A5,KCNH2,PPP3CC,UBQLN1,CAMK2D,PKD2,PPP3CA,GEM,STK39,BIN1,CAV1,ISCU,ANK3,GNB5,ARL6IP5,SLC43A1,FKBP1B,SRI,THADA,CRBN,VDAC1,NEDD4,GSTO1,UBR3,HECW2,RGS2,FBXO11,KCNAB1
GOBP_NEGATIVE_REGULATION_OF_ION_TRANSMEMBRANE_TRANSPORTER_ACTIVITY	AUTISM	2.30E-05	0.000353109	0.948101	347		blood	TWAS	c5	0.948101	1	ADRA2A,ANO9,DRD4,KCNE3,KCNRG,CALM1,RRAD,SLC9A3R1,NEDD4L,CALM3,GSTM2,EPHB2,SLC6A9,FKBP1A,MMP9,OPRL1,KCNE1,CAB39,GPR35,PRKCE,CALM2,PPP3R1,OXSR1,TLR9,C4orf3,PPP3CC,UBQLN1,CAMK2D,PKD2,PPP3CA,GEM,STK39,CAV1,ANK3,GNB5,FKBP1B,SRI,THADA,CRBN,NEDD4,GSTO1,HECW2,KCNAB1
GOBP_NEGATIVE_REGULATION_OF_ION_TRANSPORT	AUTISM	6.91E-06	0.000213045	0.974117	686		blood	TWAS	c5	0.974117	1	ADRA2A,PPIF,ANO9,DRD4,KCNE3,TMBIM6,KCNRG,CALM1,RRAD,YWHAE,INPP5K,SLC43A2,ACE,SLC9A3R1,NEDD4L,BCL2,CYP4F2,CALM3,CD33,LILRB2,LILRB1,GSTM2,SYT11,PTGS2,ADORA1,SLC30A1,EPHB2,SLC6A9,FKBP1A,SEMG1,MMP9,NTSR1,OPRL1,KCNE1,ATF4,SESTD1,CAB39,GPR35,PRKCE,CALM2,COMMD1,PPP3R1,P2RY1,OXSR1,TLR9,PXK,C4orf3,SNCA,GABBR1,TNF,SLC26A5,LEP,KCNH2,NOS3,PPP3CC,PTK2B,UBQLN1,WNK2,CAMK2D,PRKG2,PKD2,PPP3CA,GEM,SERPINE2,STK39,BIN1,CAV1,ISCU,ANK3,GNB5,ARL6IP5,SLC43A1,FKBP1B,SRI,THADA,CRBN,WNK1,VDAC1,TRIM27,ABAT,NEDD4,HES1,GSTO1,UBR3,CNR1,HECW2,RGS2,FBXO11,KCNAB1
GOBP_NEGATIVE_REGULATION_OF_I_KAPPAB_KINASE_NF_KAPPAB_SIGNALING	AUTISM	-6.89E-06	0.000377601	0.985432	216		blood	TWAS	c5	0.985432	1	ZMYND11,NLRP6,NLRX1,GSTP1,OTUD7A,MAPKBP1,NLRC3,USP10,NR1D1,CARD8,NLRP12,LILRB4,HDAC1,ZC3H12A,TANK,CASP8,TNIP3,RHOH,TNIP1,TRIM39,RIPK1,DAB2IP,ABL1,CARD19,TNFAIP3,RORA,ESR1,SIRT1,PPM1N,OPTN,TLE1,PPM1B,RIOK3,PPM1A,STAT1,TRIM59
GOBP_NEGATIVE_REGULATION_OF_JNK_CASCADE	AUTISM	2.78E-05	0.000576352	0.961474	169		blood	TWAS	c5	0.961474	1	PDCD4,ZMYND11,MAPK8IP1,MEN1,GSTP1,CYLD,NCOR1,PAFAH1B1,DUSP3,PTPN22,NPPA,PINK1,DUSP10,AIDA,SIRPA,ITCH,SFRP2,HDAC3,SFRP1,F2RL1,HIPK3,FKTN,DUSP16,TAOK3,MECOM,DUSP19,ZNF675
GOBP_NEGATIVE_REGULATION_OF_JUN_KINASE_ACTIVITY	AUTISM	-3.24E-07	0.000998254	0.999741	71	0.295346	blood	TWAS	c5	0.999741	1	PDCD4,MAPK8IP1,GSTP1,PTPN22,NPPA,DUSP10,AIDA,SFRP2,SFRP1,HIPK3,DUSP16,DUSP19,ZNF675
GOBP_NEGATIVE_REGULATION_OF_KERATINOCYTE_PROLIFERATION	AUTISM	-4.79E-05	0.000706428	0.945945	83		blood	TWAS	c5	0.945945	1	VDR,IRF6,SFN,KDF1,PTCH1,ZEB1,EFNB2,KLF9,FGFR2,IFT57,MED1,IFT52,IFT172,IFT74,CD109
GOBP_NEGATIVE_REGULATION_OF_KINASE_ACTIVITY	AUTISM	4.37E-06	0.000192246	0.981861	1005		blood	TWAS	c5	0.981861	1	PDCD4,PRDX3,PIP4K2A,HHEX,TSG101,MAPK8IP1,PTPRJ,MEN1,SMPD1,GSTP1,LRP5,SH2B3,PTPRO,TARBP2,PIP4K2C,LATS2,RB1,SPRY2,IPO5,AKT1,SNX6,BMP4,SOCS4,SLC8A3,PSEN1,CHP1,CSK,PLK1,MVP,PYCARD,TFAP4,DBNDD1,INPP5K,SMCR8,VPS25,DUSP3,HEXIM1,HEXIM2,MAPT,CDK5RAP3,INCA1,PRKAR1A,CD300A,CHMP6,CDKN2D,MIDN,GADD45B,CEBPA,RASIP1,AKT1S1,NUP62,LILRB4,PTPRH,MLLT1,PTPN22,NPPA,ADAR,LAX1,CAMK2N1,PPP2R5A,DUSP10,AIDA,EPHB2,SMYD3,SH3BP5L,CEP85,SFN,PARK7,ERRFI1,TRIB3,PKIG,DBNDD2,PTK6,ZGPAT,ADARB1,PPM1F,ADORA2A,NF2,PIK3IP1,FBXO7,TAB1,ITGB1BP1,IL1B,SOCS5,CBLB,HEG1,SH3BP5,PAK2,RUBCN,PRKAR2A,HYAL2,NPRL2,DUSP7,PRKCD,SFRP2,ZFYVE28,UCHL1,SNCA,TAF7,RGS14,CEP43,DUSP22,PRKRIP1,PRKAR2B,EPHA1,PRKAG2,NCAPG2,PPIA,HSPB1,YWHAG,TRIB1,PLEC,SFRP1,CDK5RAP2,DAB2IP,ABL1,WASHC1,PPARG,PAQR3,CASP3,TNFAIP3,TRIB2,SPRY1,NPM1,DTNBP1,IBTK,PTPN1,HIPK3,UBASH3B,CAV1,BMP2,IRS2,SIRT1,HMGCR,CBL,CORO1C,SPRED1,PKIA,HNRNPU,GSKIP,APC,SHB,RTRAF,CDK5RAP1,PLGLB1,PTPRC,DUSP1,SLC8A1,IPO7,DEPTOR,CDKN2A,CDKN2B,STK38,CDKN1A,PDPK1,MACROH2A1,IFNG,WNK4,WARS1,TRIM27,PKIB,PRKAR1B,TESK1,PTEN,CHORDC1,LRP6,DUSP16,CDKN1B,PTPRB,NF1,KAT2B,CDKN1C,COX11,PTPN2,DUSP19,RGS2,PPP1R1B,LYN,IRAK3,ZNF675,SORL1,GADD45A,GNAQ,PLGLB2,PKN1
GOBP_NEGATIVE_REGULATION_OF_LEUKOCYTE_APOPTOTIC_PROCESS	AUTISM	-1.12E-05	0.000277114	0.967755	399		blood	TWAS	c5	0.967755	1	IRF7,CD27,BMP4,SELENOS,NOD2,ORMDL3,CCR7,BCL2,AXL,LILRB1,EFNA1,ITPKB,BCL10,MIF,MERTK,CXCR2,PDCD1,HCLS1,ST6GAL1,PTCRA,SLC46A2,DOCK8,ST3GAL1,FADD,IRS2,BCL6,HIF1A,AURKB,IL7R,ADA,KIFAP3,MIR17HG,BCL2L1,SLC39A10,IDO1,GAS6,GPAM,PRKCQ,NOC2L
GOBP_NEGATIVE_REGULATION_OF_LEUKOCYTE_CELL_CELL_ADHESION	AUTISM	-3.10E-06	0.000208289	0.988115	690		blood	TWAS	c5	0.988115	1	SFTPD,TSPAN32,NCKAP1L,LAG3,PTPN6,AKT1,CTSG,BMP4,LGALS3,SPN,LGALS9C,LGALS9,ERBB2,DUSP3,PRKAR1A,CD300A,FOXJ1,SOCS6,PRDX2,IFNL1,IL4I1,TARM1,LILRB2,LILRB1,LILRB4,CLEC4G,CCL25,PTPN22,TNFAIP8L2,ZBTB7B,FCGR2B,XCL1,RC3H1,LAX1,IL10,CR1,TNFRSF14,RUNX3,ZC3H12A,ITCH,SDC4,RUNX1,ADORA2A,PPARA,ZC3H8,CTLA4,SOCS5,LOXL3,CBLB,CD86,PDE5A,TMEM131L,IRF1,IL4,HAVCR2,ARG1,RIPOR2,HFE,BTN2A2,HLA-G,HLA-DRB1,DUSP22,MAD1L1,FGL2,SCRIB,RC3H2,CD274,SMAD7,CASP3,TWSG1,CEBPB,ANXA1,DLG5,GPNMB,BCL6,VSIR,TIGIT,LAPTM5,CCL28,IL4R,PRNP,IL2RA,GLI3,MIR27A,WNK1,NDFIP1,SOCS1,TNFRSF21,LGALS9B,PAG1,PDCD1LG2,TNFSF4,PTEN,HMGB1,MARCHF7,IL20RB,DLG1,PTPN2,ADTRP,IDO1,HLX,LRRC32,PELI1,CRTAM,MIA3
GOBP_NEGATIVE_REGULATION_OF_LEUKOCYTE_CHEMOTAXIS	AUTISM	-2.31E-06	0.000353269	0.994788	193		blood	TWAS	c5	0.994788	1	KLRK1,PADI2,MIF,DDT,DPP4,C5,GPR18,STAP1,SLAMF8,KLRC4-KLRK1,NBL1,DUSP1,CCN3,CCL2,RIN3,TNFAIP6
GOBP_NEGATIVE_REGULATION_OF_LEUKOCYTE_DEGRANULATION	AUTISM	-1.53E-05	0.000377651	0.967764	159		blood	TWAS	c5	0.967764	1	SPI1,NCKAP1L,LGALS9,CD300A,CD84,FCGR2B,BCR,CCR2,HLA-F,RABGEF1,HMOX1
GOBP_NEGATIVE_REGULATION_OF_LEUKOCYTE_MEDIATED_IMMUNITY	AUTISM	1.36E-06	0.000199855	0.994578	538		blood	TWAS	c5	0.994578	1	SPI1,CLEC12B,KLRD1,KLRC1,NCKAP1L,GFER,NOD2,LGALS9,ARRB2,CD300A,FOXJ1,CRK,THOC1,BST2,JAK3,IL4I1,LILRB1,LILRB4,KIR2DL4,CLEC4G,CD84,SLAMF1,FCGR2B,XCL1,C4BPB,C4BPA,CD55,CR2,CR1,CR1L,CD46,BCR,CD96,CX3CR1,CCR2,HAVCR2,ARG1,HLA-F,HLA-G,HLA-A,HLA-E,HLA-B,MICA,SERPINB9,DUSP22,RABGEF1,SMAD7,BCL6,HMOX1,PTPRC,SUSD4,NDFIP1,IL7R,IL20RB,AHR
GOBP_NEGATIVE_REGULATION_OF_LEUKOCYTE_MIGRATION	AUTISM	-8.40E-06	0.000277084	0.975818	379		blood	TWAS	c5	0.975818	1	KLRK1,AKT1,CD300A,CNN2,CCL25,PADI2,ADORA1,BCR,MIF,DDT,DPP4,GCSAM,CD200,CD200R1,RIPOR2,RABGEF1,C5,GPR18,STAP1,WASL,HMOX1,PTGER4,KLRC4-KLRK1,CCL28,NBL1,SLAMF8,DUSP1,CCN3,CCL2,ADA,PLCB1,RIN3,NF1,TNFAIP6,LRCH1,ADTRP,IL27RA,MIA3,APOD
GOBP_NEGATIVE_REGULATION_OF_LEUKOCYTE_PROLIFERATION	AUTISM	5.26E-06	0.000218002	0.980751	597		blood	TWAS	c5	0.980751	1	SFTPD,TSPAN32,GSTP1,BMP4,SPN,TNFRSF13B,LGALS9C,LGALS9,ERBB2,PRKAR1A,CD300A,FOXJ1,TYROBP,IL4I1,LILRB2,LILRB1,LILRB4,CLEC4G,ZBTB7B,MNDA,FCGR2B,XCL1,RC3H1,IL10,CR1,TNFRSF14,ITCH,SDC4,CTLA4,INPP5D,CBLB,CD86,PDE5A,TMEM131L,HAVCR2,ARG1,ENPP3,BTN2A2,HLA-G,LST1,HLA-DRB1,TNFRSF21,MAD1L1,BLK,SCRIB,CD274,CASP3,TNFAIP3,TWSG1,CEBPB,DLG5,GPNMB,BCL6,VSIR,PRNP,IL2RA,NDFIP1,ATM,LGALS9B,PDCD1LG2,PTEN,NF1,MARCHF7,IL20RB,DLG1,IDO1,LYN,LRRC32,PELI1,CRTAM,PKN1
GOBP_NEGATIVE_REGULATION_OF_LIPASE_ACTIVITY	AUTISM	1.33E-05	0.000706623	0.984954	66		blood	TWAS	c5	0.984954	1	BICD1,SORT1,APOA2,POR,ABL1,ANXA1,RGS2,PLIN5,MIR590
GOBP_NEGATIVE_REGULATION_OF_LIPID_BIOSYNTHETIC_PROCESS	AUTISM	-1.48E-05	0.000277173	0.957312	310		blood	TWAS	c5	0.957312	1	AKR1C3,DKK3,ORMDL2,ORMDL3,BRCA1,ACADVL,SPHK1,SLC27A1,WDTC1,TRIB3,SIK1,PDGFB,LPIN1,INSIG2,ORMDL1,SCAP,REST,LPCAT1,PDGFA,GPER1,ABCA2,NFKB1,FBXW7,PDE8B,GFI1,SOD1,BMP2,PIBF1,SIRT1,PRKAA1,PRMT3,CCDC3,INSIG1,ERLIN1,KLHL25
GOBP_NEGATIVE_REGULATION_OF_LIPID_CATABOLIC_PROCESS	AUTISM	2.52E-05	0.000576734	0.965111	119		blood	TWAS	c5	0.965111	1	ADRA2A,HCAR1,HCAR2,AKT1,CRTC3,APOA2,ADORA1,MFSD2A,IL1B,GPLD1,TNF,PIK3CG,FMC1,BSCL2,ACACB,PRKAA1,PDE3B,ETFBKMT,CNR1,PLIN5
GOBP_NEGATIVE_REGULATION_OF_LIPID_KINASE_ACTIVITY	AUTISM	9.54E-05	0.000705436	0.89239	103		blood	TWAS	c5	0.89239	1	PIP4K2A,PIP4K2C,PPP2R5A,PIK3IP1,RUBCN,DAB2IP,WASHC1,PLGLB1,PLGLB2
GOBP_NEGATIVE_REGULATION_OF_LIPID_LOCALIZATION	AUTISM	1.05E-05	0.000353195	0.976278	254		blood	TWAS	c5	0.976278	1	PNPLA2,CRY2,NR1H3,CRY1,OSBPL8,AKT1,ITGB3,CYP4F2,AKT2,NR1H2,APOA2,ABCG1,SREBF2,TSPO,PPARA,PPARG,EGF,TNF,FIS1,LEP,ABCA1,ABCA2,TTC39B,NFKB1,ABHD5,ITGAV,CES1,IRS2,IL6,PPARD,THBS1,NFKBIA,PTPN11,PTPN2
GOBP_NEGATIVE_REGULATION_OF_LIPID_METABOLIC_PROCESS	AUTISM	-4.47E-07	0.000218043	0.998363	565		blood	TWAS	c5	0.998363	1	ADRA2A,PIP4K2A,AKR1C3,DKK3,DGAT2,APPL2,HCAR1,HCAR2,ORMDL2,PIP4K2C,CYP27B1,AKT1,CRTC3,NCOR1,ORMDL3,BRCA1,ACADVL,SPHK1,SLC27A1,APOA2,ADORA1,PPP2R5A,WDTC1,MFSD2A,TRIB3,SIK1,PIK3IP1,PDGFB,IL1B,LPIN1,INSIG2,ORMDL1,RUBCN,SCAP,REST,LPCAT1,GPLD1,TNF,PIK3CG,FMC1,PDGFA,GPER1,DAB2IP,ABCA2,WASHC1,NFKB1,FBXW7,PDE8B,GFI1,BSCL2,SOD1,BMP2,PIBF1,SIRT1,ACACB,FMO4,PRKAA1,PRMT3,PLGLB1,PDE3B,CCDC3,ETFBKMT,CNR1,SIRT4,PLIN5,INSIG1,ERLIN1,KLHL25,PLGLB2,APOD
GOBP_NEGATIVE_REGULATION_OF_LIPID_STORAGE	AUTISM	2.97E-06	0.000446686	0.994693	163		blood	TWAS	c5	0.994693	1	PNPLA2,NR1H3,OSBPL8,ITGB3,NR1H2,ABCG1,PPARA,PPARG,TNF,LEP,ABCA1,TTC39B,ABHD5,ITGAV,CES1,IL6,PPARD,NFKBIA,PTPN2
GOBP_NEGATIVE_REGULATION_OF_LIPID_TRANSPORT	AUTISM	2.56E-05	0.000446931	0.954295	131		blood	TWAS	c5	0.954295	1	CRY2,NR1H3,CRY1,AKT1,ITGB3,CYP4F2,AKT2,NR1H2,APOA2,SREBF2,TSPO,EGF,FIS1,ABCA2,NFKB1,ITGAV,IRS2,THBS1,PTPN11
GOBP_NEGATIVE_REGULATION_OF_LIPOPOLYSACCHARIDE_MEDIATED_SIGNALING_PATHWAY	AUTISM	-1.28E-05	0.000499704	0.979626	87		blood	TWAS	c5	0.979626	1	SIGIRR,PRDX2,CARD8,LILRA2,LTF,NFKBIL1,TRIB1,TNFAIP3,CARD16
GOBP_NEGATIVE_REGULATION_OF_LOCOMOTION	AUTISM	-5.41E-06	0.000125893	0.965737	1563		blood	TWAS	c5	0.965737	1	SEMA4G,NRP1,GTPBP4,NODAL,VCL,GATA3,IFITM1,PTPRJ,BRMS1,CORO1B,KLRK1,ARHGDIB,PTPRO,ACVRL1,RNF41,LRP1,SRGAP1,OSBPL8,ING1,RGCC,STK24,GPR18,AKT1,APEX1,ARID4A,SYNJ2BP,VASH1,TPM1,MAP2K5,SEMA7A,SIN3A,DNAJA4,ABHD2,ARPIN,SEMA4B,BMERB1,ADGRG1,NDRG4,FLCN,CRK,SERPINF1,JUP,STAT3,DUSP3,HDAC5,WNT3,CD300A,SLC9A3R1,ATP1B2,ALOX15B,CYGB,EMILIN2,BCL2,PIN1,S1PR2,ELANE,CNN2,SIN3B,BST2,TBXA2R,SPINT2,SEMA6B,RRAS,FUZ,HAS1,TMIGD3,MIIP,CERS2,SEMA6C,ADAM15,SEMA4A,PADI2,ADIPOR1,ADORA1,ATP2B4,IL24,DUSP10,MIA3,ARID4B,CLIC4,PTPRU,HDAC1,RBBP4,TIE1,PODN,DNAI3,ANGPT4,SEMG1,ADARB1,CLDN5,BCR,MIF,DDT,ADORA2A,PATZ1,ITGB1BP1,DPP4,RHOB,SP100,CYP1B1,PHLDB2,GCSAM,CD200,CD200R1,RAP2B,ST6GAL1,CLASP2,CX3CR1,PTPN23,RHOA,DAG1,SEMA3B,HYAL2,SEMA3G,NISCH,ABHD6,SRGAP3,GHRL,FGF2,SFRP2,ING2,LIMCH1,SEMA6A,IL4,CTNNA1,CCDC125,MCTP1,AFDN,RIPOR2,TNF,AIF1,CSNK2B,DUSP22,MIR93,SERPINE1,EPHA1,TCAF1,GNA12,RABGEF1,KRIT1,TRIB1,ADGRB1,SFRP1,C5,DAB2IP,SCAI,ENG,PIP5KL1,NOTCH1,KANK1,PPARG,SMAD7,STAP1,SAP30,EPHA4,NGFR,MITF,WASL,TP53INP1,ARID2,TACSTD2,DLG5,MAGI2,GNRH1,JAG1,SAP30L,RECK,CORO1C,HMOX1,SPRED1,THBS1,IGFBP3,PFN2,PTGER4,KLRC4-KLRK1,NOG,MCC,CCL28,PRKG1,NBL1,NAV3,ZMYND8,SEMA3C,SLAMF8,CLASP1,DUSP1,RNF20,SVBP,PTPRM,CITED2,CCN3,SEMA3A,GNA13,MACIR,ARRDC3,MEF2C,SEMA5A,CCL2,ADA,PPARD,PLCB1,SEMA4D,RYK,RAC1,NFE2L2,BMPR1A,MMRN2,PTEN,SUDS3,HMGB1,RIN3,CDH1,NF1,SAP130,ROBO1,PDCD10,TNFAIP6,EVL,PTPN2,LDLRAD4,RAP2A,LRCH1,NEDD9,ADTRP,SRGAP2,NRG1,ANGPT2,ACVR1C,WNT11,GADD45A,SRGAP2C,IL27RA,CCL25,CALR,NF2,APOD,SRGAP2B
GOBP_NEGATIVE_REGULATION_OF_LONG_TERM_SYNAPTIC_POTENTIATION	AUTISM	-2.19E-05	0.000706484	0.975219	73		blood	TWAS	c5	0.975219	1	TYROBP,ADORA1,CX3CR1,AGER,ABL1,EPHA4,APP,PRNP
GOBP_NEGATIVE_REGULATION_OF_LYASE_ACTIVITY	AUTISM	3.31E-05	0.000446957	0.941039	106		blood	TWAS	c5	0.941039	1	PDZD3,PALM,GNAI3,CCR2,GNAI2,GRM2,GABBR1,AKAP9,PHPT1,P2RY13,MTRR
GOBP_NEGATIVE_REGULATION_OF_LYMPHOCYTE_ACTIVATION	AUTISM	2.20E-06	0.000179439	0.990198	853		blood	TWAS	c5	0.990198	1	SFTPD,TSPAN32,TBC1D10C,NCKAP1L,LAG3,PTPN6,CTSG,BMP4,LGALS3,SPN,TNFRSF13B,LGALS9C,LGALS9,ERBB2,DUSP3,PRKAR1A,CD300A,FOXJ1,THOC1,SOCS6,PRDX2,PGLYRP2,TYROBP,IFNL1,AXL,CEACAM1,PGLYRP1,IL4I1,TARM1,LILRB2,LILRB1,LILRB4,CLEC4G,PTPN22,TNFAIP8L2,ZBTB7B,MNDA,FCGR2B,XCL1,RC3H1,LAX1,IL10,CR1,TNFRSF14,RUNX3,FGR,ZC3H12A,ITCH,SDC4,RUNX1,ADORA2A,RHBDD3,FBXO7,MERTK,ZC3H8,CTLA4,INPP5D,SOCS5,LOXL3,CBLB,CD86,PDE5A,TMEM131L,IRF1,IL4,HAVCR2,ARG1,RIPOR2,HFE,BTN2A2,HLA-F,HLA-G,MICA,LST1,HLA-DRB1,DUSP22,MAD1L1,FGL2,BLK,SCRIB,SFRP1,RC3H2,CD274,BANK1,CLNK,SMAD7,CASP3,TNFAIP3,SAMSN1,TWSG1,ID2,CEBPB,ANXA1,DLG5,PIBF1,GPNMB,BCL6,VSIR,TIGIT,LAPTM5,IL4R,PRNP,IL2RA,INHBA,GLI3,MIR27A,NDFIP1,SOCS1,ATM,TNFRSF21,PKN1,LGALS9B,PAG1,PDCD1LG2,TNFSF4,PTEN,HMGB1,MARCHF7,IL20RB,DLG1,PTPN2,IDO1,LYN,HLX,LRRC32,PELI1,CRTAM
GOBP_NEGATIVE_REGULATION_OF_LYMPHOCYTE_APOPTOTIC_PROCESS	AUTISM	-1.37E-05	0.000377608	0.971115	230		blood	TWAS	c5	0.971115	1	CD27,BMP4,ORMDL3,BCL2,EFNA1,BCL10,MIF,PDCD1,PTCRA,SLC46A2,DOCK8,ST3GAL1,FADD,IRS2,BCL6,HIF1A,AURKB,IL7R,ADA,KIFAP3,MIR17HG,SLC39A10,IDO1,GPAM,PRKCQ,NOC2L
GOBP_NEGATIVE_REGULATION_OF_LYMPHOCYTE_DIFFERENTIATION	AUTISM	-1.82E-06	0.000446924	0.996744	154		blood	TWAS	c5	0.996744	1	LAG3,BMP4,ERBB2,FOXJ1,PRDX2,PGLYRP2,IFNL1,PGLYRP1,LILRB4,CLEC4G,ZBTB7B,RC3H1,CR1,RUNX3,ZC3H12A,RUNX1,FBXO7,ZC3H8,CTLA4,SOCS5,LOXL3,TMEM131L,IRF1,IL4,FGL2,SFRP1,RC3H2,SMAD7,ID2,ANXA1,BCL6,IL4R,INHBA,GLI3,SOCS1,TNFSF4,HMGB1,PTPN2,HLX
GOBP_NEGATIVE_REGULATION_OF_LYMPHOCYTE_MEDIATED_IMMUNITY	AUTISM	5.00E-07	0.000213042	0.998128	478		blood	TWAS	c5	0.998128	1	CLEC12B,KLRD1,KLRC1,NCKAP1L,GFER,NOD2,LGALS9,ARRB2,FOXJ1,CRK,THOC1,IL4I1,LILRB1,LILRB4,KIR2DL4,CLEC4G,SLAMF1,FCGR2B,XCL1,C4BPB,C4BPA,CD55,CR2,CR1,CR1L,CD46,CD96,HAVCR2,ARG1,HLA-F,HLA-G,HLA-A,HLA-E,HLA-B,MICA,SERPINB9,DUSP22,SMAD7,BCL6,PTPRC,SUSD4,NDFIP1,IL7R,IL20RB,AHR
GOBP_NEGATIVE_REGULATION_OF_LYMPHOCYTE_MIGRATION	AUTISM	2.72E-05	0.000705796	0.969241	110		blood	TWAS	c5	0.969241	1	KLRK1,AKT1,PADI2,GCSAM,CD200,CD200R1,RIPOR2,WASL,KLRC4-KLRK1,CCL2,LRCH1,ADTRP,IL27RA,MIA3,APOD
GOBP_NEGATIVE_REGULATION_OF_MACROAUTOPHAGY	AUTISM	3.06E-05	0.000377623	0.935504	246		blood	TWAS	c5	0.935504	1	FEZ1,LRRK2,RNF41,AKT1,CHMP4A,SMG1,SMCR8,POLDIP2,BECN1,PHF23,TP53,UBQLN4,QSOX1,PINK1,CHMP4B,TMEM39A,RUBCN,EHMT2,NRBP2,LZTS1,TSC1,USP36,HMOX1,USP30,TIGAR,CLEC16A,SCFD1,NPC1,FEZ2,PIK3CA,MTOR
GOBP_NEGATIVE_REGULATION_OF_MACROPHAGE_ACTIVATION	AUTISM	-6.24E-06	0.000407958	0.987801	128		blood	TWAS	c5	0.987801	1	NR1H3,NR1D1,GRN,LDLR,SYT11,FCGR2B,ZC3H12A,CST7,BPI,CD200,IL4,IL31RA,PTPRC
GOBP_NEGATIVE_REGULATION_OF_MACROPHAGE_CYTOKINE_PRODUCTION	AUTISM	1.39E-05	0.000446995	0.975257	101		blood	TWAS	c5	0.975257	1	CUEDC2,NLRX1,TGFB3,NOD2,ACP5,AXL,TGFB1,TGFB2,IRAK3
GOBP_NEGATIVE_REGULATION_OF_MACROPHAGE_DERIVED_FOAM_CELL_DIFFERENTIATION	AUTISM	5.41E-05	0.000706301	0.938927	83		blood	TWAS	c5	0.938927	1	NR1H3,CETP,ITGB3,NR1H2,ABCG1,PPARA,PPARG,ABCA1,ABCA5,ITGAV,NFKBIA
GOBP_NEGATIVE_REGULATION_OF_MAPK_CASCADE	AUTISM	1.09E-05	0.00026692	0.967277	638		blood	TWAS	c5	0.967277	1	DUSP5,PDCD4,ZMYND11,NLRP6,DUSP8,MAPK8IP1,PTPRJ,MEN1,SMPD1,TBC1D10C,GSTP1,SH2B3,FOXO1,SPRY2,NDRG2,BMP4,SYNJ2BP,CSK,CYLD,NCOR1,FLCN,INPP5K,PAFAH1B1,CRYBA1,DUSP3,CDK5RAP3,PHB1,CD300A,SLC9A3R1,PIN1,ABCA7,PRMT1,NUP62,VRK3,PPP2R1A,NLRP12,LILRB4,PTPN22,NPPA,EFNA1,ASH1L,LAX1,PINK1,DUSP10,AIDA,EPHB2,GBP1,SIRPA,ITCH,PRDM15,TIMP3,ITGB1BP1,IL1B,DUSP2,DAG1,HYAL2,DUSP7,TLR9,PRKCD,SFRP2,UCHL1,PPEF2,SEMA6A,HDAC3,TNIP1,RGS14,DAB2,EZR,BTN2A2,LEMD2,PPIA,GPER1,PBK,DUSP4,SFRP1,DAB2IP,ABL1,WNK2,PPARG,PAQR3,SPRY1,EPHA4,F2RL1,PTPN1,HIPK3,DUSP6,CAV1,BMP2,HMGCR,SPRED2,ATF3,SMAD4,SPRED1,CNKSR3,PTPRC,DUSP1,STK38,MYC,P2RX7,FKTN,TLR4,PTEN,CHRNA10,DUSP16,TAOK3,IGF1R,NF1,MECOM,DLG1,C3orf33,PTPN2,DUSP19,RGS2,RNF149,LYN,IRAK3,PEBP1,ZNF675
GOBP_NEGATIVE_REGULATION_OF_MAP_KINASE_ACTIVITY	AUTISM	1.54E-05	0.000499281	0.975339	202		blood	TWAS	c5	0.975339	1	PDCD4,MAPK8IP1,PTPRJ,SMPD1,GSTP1,SH2B3,SPRY2,BMP4,INPP5K,CDK5RAP3,CD300A,NUP62,PTPN22,NPPA,LAX1,DUSP10,AIDA,IL1B,PPARG,DUSP7,PRKCD,SFRP2,UCHL1,RGS14,SFRP1,DAB2IP,PAQR3,SPRY1,PTPN1,HIPK3,CAV1,BMP2,HMGCR,DUSP1,STK38,DUSP16,NF1,DUSP19,RGS2,LYN,IRAK3,ZNF675
GOBP_NEGATIVE_REGULATION_OF_MAST_CELL_ACTIVATION	AUTISM	-3.71E-06	0.000447027	0.993385	93		blood	TWAS	c5	0.993385	1	LGALS9,CD300A,CD300LF,CNR2,ENPP3,RABGEF1,CD84,HMOX1,FER,CNR1
GOBP_NEGATIVE_REGULATION_OF_MAST_CELL_ACTIVATION_INVOLVED_IN_IMMUNE_RESPONSE	AUTISM	-6.53E-06	0.000577002	0.990971	65		blood	TWAS	c5	0.990971	1	LGALS9,CD300A,ENPP3,RABGEF1,CD84,HMOX1,FER
GOBP_NEGATIVE_REGULATION_OF_MEMBRANE_PERMEABILITY	AUTISM	1.77E-05	0.000705973	0.980025	91		blood	TWAS	c5	0.980025	1	BCL2L2,NOL3,RASIP1,BOK,SLC35F6,HK2,HEG1,SLC25A4,HSPA1A,BAK1,TMEM14A,GCLC,ACAA2,BNIP3
GOBP_NEGATIVE_REGULATION_OF_MEMBRANE_POTENTIAL	AUTISM	3.58E-05	0.000576965	0.950587	49		blood	TWAS	c5	0.950587	1	MAPT,BAX,PIP5KL1,HEBP2,PRELID1,ARL6IP5,PMAIP1,RNF122,TRPV1,BNIP3
GOBP_NEGATIVE_REGULATION_OF_METAPHASE_ANAPHASE_TRANSITION_OF_CELL_CYCLE	AUTISM	-4.86E-06	0.000499169	0.992239	237		blood	TWAS	c5	0.992239	1	BUB3,ANAPC15,KNTC1,CHFR,PCID2,XRCC3,ZWILCH,PLK1,LCMT1,SPC24,MAD2L2,TPR,CDCA8,KLHL22,DYNC1LI1,IK,CCNB1,MAD2L1BP,MAD1L1,CDK5RAP2,MAD2L1,GEN1,USP44,INCENP,BIRC5,APC,RAD21,SPDL1,AURKB,DUSP1,ATM,FBXO5,NUF2,ZWINT,PSMG2,NDC80,CENPF,TEX14
GOBP_NEGATIVE_REGULATION_OF_MICROTUBULE_POLYMERIZATION	AUTISM	1.89E-05	0.000499693	0.969906	92		blood	TWAS	c5	0.969906	1	FKBP4,ARHGEF7,CLIP3,EML2,TUBB4A,DYRK1A,MAP2,SNCA,TBCD,MAPRE1,STMN1
GOBP_NEGATIVE_REGULATION_OF_MICROTUBULE_POLYMERIZATION_OR_DEPOLYMERIZATION	AUTISM	1.10E-05	0.000301329	0.970828	242		blood	TWAS	c5	0.970828	1	FKBP4,ARHGEF7,TTBK2,HDGFL3,CIB1,BMERB1,KATNB1,APC2,CLIP3,EML2,TUBB4A,CAMSAP3,ARHGEF2,DYRK1A,MAP2,MAP6D1,CLASP2,SNCA,MAP1B,CKAP2,APC,TBCD,TPX2,MAPRE1,NAV3,CLASP1,STMN1,CAMSAP1,CAMSAP2
GOBP_NEGATIVE_REGULATION_OF_MIRNA_MATURATION	AUTISM	-8.40E-05	0.000998959	0.932998	57	0.816244	blood	TWAS	c5	0.932998	1	NCOR2,BCDIN3D,NCOR1,STAT3,TP53,ZC3H12A,ZMPSTE24,TNF,PPP3CA,ESR1,IL6
GOBP_NEGATIVE_REGULATION_OF_MIRNA_METABOLIC_PROCESS	AUTISM	-4.06E-05	0.000705573	0.95409	90		blood	TWAS	c5	0.95409	1	NFATC4,BMP4,NFATC3,RARA,LILRB4,ZNF512B,PDGFB,PPARA,PPARG,REST,POU5F1,SRF,TENT2,PPARD,NFIB,GATA6,YY1
GOBP_NEGATIVE_REGULATION_OF_MITOCHONDRIAL_OUTER_MEMBRANE_PERMEABILIZATION_INVOLVED_IN_APOPTOTIC_SIGNALING_PATHWAY	AUTISM	6.94E-07	0.000998092	0.999445	54	0.155461	blood	TWAS	c5	0.999445	1	BOK,SLC35F6,SLC25A4,HSPA1A,BAK1,TMEM14A,GCLC,ACAA2
GOBP_NEGATIVE_REGULATION_OF_MITOCHONDRION_ORGANIZATION	AUTISM	1.73E-05	0.000377496	0.963474	250		blood	TWAS	c5	0.963474	1	PPIF,RNF41,AKT1,BCL2L2,ADCK1,NOL3,FLCN,VAT1,MAPT,ARRB2,TP53,LMNA,MUL1,PINK1,TSPO,BOK,SLC35F6,PPARG,PARL,TFRC,GPX1,SLC25A4,HSPA1A,BAK1,TMEM14A,GCLC,CLU,ACAA2,PRELID1,OMA1,USP30,HGF,TIGAR,GHITM,C11orf65,OPA1,BCL2L1,TRIAP1,BNIP3
GOBP_NEGATIVE_REGULATION_OF_MITOTIC_CELL_CYCLE	AUTISM	-9.03E-06	0.000166538	0.956751	1055		blood	TWAS	c5	0.956751	1	BUB3,WAC,PIDD1,USP47,CHEK1,MUS81,RAD9A,CDK2AP2,CCND1,ANAPC15,STK33,WEE1,RAD9B,KNTC1,CHFR,CDK2,MDM2,PCID2,RGCC,RB1,XRCC3,GPR132,BMP4,ZFP36L1,FOXN3,BUB1B,ZFYVE19,RPS27L,TIPIN,ZWILCH,PML,TICRR,BLM,EME2,DCUN1D3,PLK1,LCMT1,BRD7,RBL2,NAE1,RFWD3,FBXO31,TOM1L2,TAOK1,CRLF3,ZNF830,NLE1,SLFN11,BRCA1,MEIOC,CDK5RAP3,SLC9A3R1,TP53,BCL2,SPC24,KANK2,BABAM1,BRSK1,MAD2L2,MIIP,INTS3,MUC1,TPR,BTG2,IL10,DTL,SDE2,GJC2,RPA2,CDCA8,RBL1,PRMT2,KLHL22,FBXO7,CACNB4,MAP3K20,CTDSP1,GIGYF2,FANCD2,TPRA1,TOPBP1,DYNC1LI1,CTDSPL,NME6,RAD50,IK,CCNG1,UIMC1,MRNIP,CCNB1,RAD17,BTN2A2,TRIM39,PPP1R10,MDC1,TNF,MAD2L1BP,ZNF655,CASP2,EZH2,MAD1L1,SCRIB,TRIM35,PBK,FZD3,NBN,INIP,CDK5RAP2,ABL1,NACC2,GAS1,CDC14B,ABRAXAS1,MAD2L1,PKD2,JADE1,XPC,CHEK2,GEN1,NOP53,USP44,INCENP,GPNMB,BCL6,BIRC5,ANGEL2,APC,YTHDC2,RAD21,MSH2,SPDL1,CLSPN,NEK11,AURKB,RPL26,CENPF,DUSP1,HECA,ZFP36L2,CDKN2B,CTNNB1,CDKN1A,PLK2,ATM,TREX1,BTG3,CCL2,BARD1,MYO16,FBXO5,HUS1,PINX1,NUF2,ZWINT,PTEN,MRE11,CDKN1B,TAOK3,BTG1,AVEN,VPS4A,ZNF207,RBBP8,PSMG2,NDC80,DLG1,CDKN1C,RINT1,BABAM2,SYF2,TRIAP1,NABP2,TEX14,SETMAR,ACVR1,CRADD,NABP1,EME1
GOBP_NEGATIVE_REGULATION_OF_MITOTIC_CELL_CYCLE_PHASE_TRANSITION	AUTISM	-3.92E-06	0.000182433	0.982858	854		blood	TWAS	c5	0.982858	1	BUB3,WAC,PIDD1,USP47,CHEK1,CDK2AP2,CCND1,ANAPC15,KNTC1,CHFR,CDK2,MDM2,PCID2,RGCC,RB1,XRCC3,GPR132,ZFP36L1,FOXN3,BUB1B,ZFYVE19,RPS27L,ZWILCH,PML,TICRR,BLM,DCUN1D3,PLK1,LCMT1,BRD7,RBL2,NAE1,RFWD3,FBXO31,TAOK1,CRLF3,ZNF830,SLFN11,BRCA1,CDK5RAP3,TP53,BCL2,SPC24,KANK2,BABAM1,BRSK1,MAD2L2,MIIP,INTS3,MUC1,TPR,DTL,SDE2,GJC2,RPA2,CDCA8,RBL1,PRMT2,KLHL22,FBXO7,CACNB4,CTDSP1,GIGYF2,TPRA1,TOPBP1,DYNC1LI1,CTDSPL,RAD50,IK,CCNG1,UIMC1,MRNIP,CCNB1,RAD17,BTN2A2,TRIM39,MAD2L1BP,ZNF655,CASP2,EZH2,MAD1L1,NBN,INIP,CDK5RAP2,NACC2,CDC14B,ABRAXAS1,MAD2L1,PKD2,JADE1,CHEK2,GEN1,NOP53,USP44,INCENP,GPNMB,BIRC5,APC,RAD21,SPDL1,CLSPN,AURKB,RPL26,DUSP1,WEE1,ZFP36L2,CDKN2B,CDKN1A,PLK2,ATM,TREX1,CCL2,BARD1,MYO16,FBXO5,HUS1,PINX1,NUF2,ZWINT,PTEN,MRE11,CDKN1B,TAOK3,AVEN,VPS4A,ZNF207,RBBP8,PSMG2,NDC80,DLG1,CENPF,RINT1,BABAM2,SYF2,TRIAP1,NABP2,TEX14,ACVR1,NABP1,CRADD
GOBP_NEGATIVE_REGULATION_OF_MONONUCLEAR_CELL_MIGRATION	AUTISM	-1.34E-05	0.000446706	0.975982	178		blood	TWAS	c5	0.975982	1	KLRK1,AKT1,PADI2,GCSAM,CD200,CD200R1,RIPOR2,WASL,KLRC4-KLRK1,NBL1,SLAMF8,DUSP1,CCN3,CCL2,PLCB1,LRCH1,ADTRP,IL27RA,MIA3,APOD
GOBP_NEGATIVE_REGULATION_OF_MORPHOGENESIS_OF_AN_EPITHELIUM	AUTISM	-2.43E-05	0.000447068	0.956618	52		blood	TWAS	c5	0.956618	1	BMP4,NKD1,TNF,TACSTD2
GOBP_NEGATIVE_REGULATION_OF_MRNA_METABOLIC_PROCESS	AUTISM	8.18E-06	0.000407754	0.984001	277		blood	TWAS	c5	0.984001	1	RBM20,LARP4B,PKP3,TIRAP,YBX3,SFSWAP,SAP18,RNPS1,TENT4B,METTL16,C1QBP,PTBP1,CIRBP,RBM42,DHX34,U2AF2,MAPKAPK2,TRAF5,SRSF4,DYRK1A,EIF4ENIF1,SLC11A1,MYD88,PCBP4,HNRNPA0,HNRNPAB,TENT4A,TRAF2,NOCT,TENT5A,RBM38,LARP1,ANGEL2,TOB1,PAIP1,TRAF3IP2,SRSF10,AXIN2,MAPK14,BARD1,SECISBP2,TENT5C,ZC3H14,NBAS,SRSF6,THRAP3,SRSF9,SRSF12,PABPC1
GOBP_NEGATIVE_REGULATION_OF_MRNA_PROCESSING	AUTISM	4.11E-05	0.000998475	0.967157	64	0.171901	blood	TWAS	c5	0.967157	1	RBM20,SFSWAP,SAP18,RNPS1,C1QBP,RBM42,U2AF2,SRSF4,DYRK1A,PCBP4,SRSF10,BARD1,ZC3H14,SRSF6,SRSF9,SRSF12
GOBP_NEGATIVE_REGULATION_OF_MULTICELLULAR_ORGANISM_GROWTH	AUTISM	-1.36E-05	0.000996392	0.989137	117	0.162409	blood	TWAS	c5	0.989137	1	ADRB1,BBS2,RAI1,GDF15,ADRB2,PTCH1,PLAC8,SOCS2,LGMN
GOBP_NEGATIVE_REGULATION_OF_MUSCLE_ADAPTATION	AUTISM	0.0173943	0.0227681	0.444881	36	0.285535	blood	TWAS	c5	0.444881	1	FOXO1,SMAD3,NOL3,LMNA,ATP2B4,ERRFI1,PPARG,NOS3
GOBP_NEGATIVE_REGULATION_OF_MUSCLE_CELL_APOPTOTIC_PROCESS	AUTISM	-1.72E-06	0.000446856	0.996922	182		blood	TWAS	c5	0.996922	1	BAG3,NOL3,SLC7A5,ARRB2,ALOX12,DNMT1,LYPD3,ZC3H12A,PAX8,CFLAR,SFRP2,HSF1,PTK2B,JAK2,HMOX1,DIPK2A,SIRT5,NFE2L2,KIFAP3,IGF1R,SIRT4,EDN1,LRP6
GOBP_NEGATIVE_REGULATION_OF_MUSCLE_CELL_DIFFERENTIATION	AUTISM	-8.45E-06	0.000353278	0.980916	227		blood	TWAS	c5	0.980916	1	PDCD4,IGF2,FRS2,FGF9,RBPMS2,NFATC3,NFATC1,CTDP1,DNMT1,HDAC1,PDGFB,PPARA,BMPR2,HDAC4,HDAC3,EZH2,PLPP7,NOTCH1,MED28,ANKRD17,EREG,SMAD1,DLL1,XBP1,ID2,BHLHE41,BMP2,TMEM119,SMAD4,CCN3,PI16,BMPR1A,FZD7,TOMM70,YY1,RGS2
GOBP_NEGATIVE_REGULATION_OF_MUSCLE_CONTRACTION	AUTISM	-1.75E-05	0.000377739	0.963006	168		blood	TWAS	c5	0.963006	1	ADRA2A,ARHGAP42,ADORA2B,PTGS2,ADORA1,ZC3H12A,PDE5A,GUCY1A1,ADRB2,PIK3CG,DOCK4,TNNT1,CALCRL,DOCK5,BIN1,SOD1,PRKG1,SRI,KCNMA1,RGS2
GOBP_NEGATIVE_REGULATION_OF_MUSCLE_HYPERTROPHY	AUTISM	3.40E-05	0.000408024	0.933665	147		blood	TWAS	c5	0.933665	1	TNFRSF1A,FOXO1,SMAD3,CTDP1,TNFRSF1B,LMNA,ATP2B4,ERRFI1,PPARA,PPARG,NOTCH1,JARID2,SMAD4,GLRX3,PI16,P2RX4,TOMM70,YY1,RGS2
GOBP_NEGATIVE_REGULATION_OF_MYELINATION	AUTISM	7.33E-06	0.000576932	0.989859	79		blood	TWAS	c5	0.989859	1	TMEM98,LPIN1,TNF,TNFRSF21,CTSC,JAM2,FIG4,PTEN,EIF2AK3,MTMR2
GOBP_NEGATIVE_REGULATION_OF_MYELOID_CELL_APOPTOTIC_PROCESS	AUTISM	-0.000107851	0.000997029	0.913859	120	0.476261	blood	TWAS	c5	0.913859	1	IRF7,SELENOS,NOD2,STAT5B,BCL2,ITPKB,MIF,CXCR2,ST6GAL1,MAEA,CLEC5A,GAS6
GOBP_NEGATIVE_REGULATION_OF_MYELOID_CELL_DIFFERENTIATION	AUTISM	5.94E-08	0.000277152	0.999829	357		blood	TWAS	c5	0.999829	1	LDB1,CTR9,GPR137,H4C9,CUL4A,ZFP36L1,GPR68,KLF13,FBN1,CIB1,ZFPM1,RARA,STAT5B,FSTL3,LILRB1,LILRB4,LILRB3,PIAS3,ITPKB,C1QC,GPR137B,ZBTB46,TOB2,GPR55,INPP5D,GATA2,LTF,TCTA,IL4,PIK3R1,H4C8,LRRC17,HOXA5,HOXA9,TRIB1,PTK2B,SFRP1,PF4,FBXW7,TLR3,GPR171,MEIS1,DLL1,MAFB,UBASH3B,CTNNB1,MYC,TLR4,NFKBIA,NF1,TNFAIP6,PTPN2,RBM15,LYN,ZNF675
GOBP_NEGATIVE_REGULATION_OF_MYELOID_LEUKOCYTE_DIFFERENTIATION	AUTISM	2.52E-05	0.000407865	0.950711	206		blood	TWAS	c5	0.950711	1	GPR137,CUL4A,GPR68,FBN1,ZFPM1,RARA,FSTL3,LILRB1,LILRB4,LILRB3,PIAS3,C1QC,GPR137B,ZBTB46,TOB2,GPR55,INPP5D,GATA2,LTF,TCTA,IL4,PIK3R1,LRRC17,TRIB1,SFRP1,FBXW7,TLR3,MAFB,UBASH3B,CTNNB1,MYC,TLR4,NF1,TNFAIP6,PTPN2,LYN,ZNF675
GOBP_NEGATIVE_REGULATION_OF_MYELOID_LEUKOCYTE_MEDIATED_IMMUNITY	AUTISM	-1.52E-05	0.00044676	0.972809	142		blood	TWAS	c5	0.972809	1	SPI1,LGALS9,CD300A,CD84,FCGR2B,BCR,CX3CR1,CCR2,RABGEF1,HMOX1
GOBP_NEGATIVE_REGULATION_OF_MYOBLAST_DIFFERENTIATION	AUTISM	-4.74E-05	0.000706208	0.946474	92		blood	TWAS	c5	0.946474	1	PRICKLE1,DDIT3,CMTM5,BMP4,SOX8,EID2B,ID3,CXCL10,SRA1,TNF,NOTCH1,DLL1,IL18,PPARD
GOBP_NEGATIVE_REGULATION_OF_MYOSIN_LIGHT_CHAIN_PHOSPHATASE_ACTIVITY	AUTISM	-0.0365993	0.0257521	0.155254	26	0.209819	blood	TWAS	c5	0.155254	1	NCKAP1L,ROCK2,TNF,IKBKB,ROCK1
GOBP_NEGATIVE_REGULATION_OF_MYOTUBE_DIFFERENTIATION	AUTISM	-4.56E-05	0.000706532	0.948519	60		blood	TWAS	c5	0.948519	1	HDAC1,HDAC4,HDAC3,PLPP7,NOTCH1,XBP1,BHLHE41,TMEM119,CCN3
GOBP_NEGATIVE_REGULATION_OF_NATURAL_KILLER_CELL_ACTIVATION	AUTISM	-2.08E-05	0.00044689	0.962789	75		blood	TWAS	c5	0.962789	1	PGLYRP2,PGLYRP1,FGR,RHBDD3,HAVCR2,HLA-F,MICA,CLNK,PIBF1
GOBP_NEGATIVE_REGULATION_OF_NATURAL_KILLER_CELL_MEDIATED_IMMUNITY	AUTISM	1.39E-05	0.000277159	0.960078	233		blood	TWAS	c5	0.960078	1	CLEC12B,KLRD1,KLRC1,GFER,LGALS9,ARRB2,CRK,LILRB1,KIR2DL4,CD96,HAVCR2,HLA-F,HLA-G,HLA-A,HLA-E,HLA-B,MICA,SERPINB9
GOBP_NEGATIVE_REGULATION_OF_NECROTIC_CELL_DEATH	AUTISM	3.43E-05	0.000997008	0.972594	113	0.175819	blood	TWAS	c5	0.972594	1	BIRC3,BIRC2,YBX3,MT3,NOL3,ARHGEF2,MUTYH,RBCK1,CASP8,BOK,SLC25A4,RIPK1,CAV1,FADD,NDUFC2,PELI1
GOBP_NEGATIVE_REGULATION_OF_NERVOUS_SYSTEM_DEVELOPMENT	AUTISM	-4.17E-06	0.000249758	0.98668	592		blood	TWAS	c5	0.98668	1	SEMA4G,NRP1,ASCL2,APPL2,ULK1,DIP2B,RB1,NFATC4,PSEN1,DICER1,B2M,SEMA7A,SEMA4B,MT3,ULK2,TMEM98,NR1D1,WNT3,TP53,NTN1,MBP,LDLR,MAG,SIRT2,SEMA6B,PTPRS,DRAXIN,SKI,CERS2,SEMA6C,TRIM46,SEMA4A,DUSP10,TRIM11,EPHB2,RTN4R,YWHAH,TSPO,IL1B,MAP2,CTDSP1,RTN4,DNAJB11,GORASP1,REST,SEMA6A,CDKL3,CTNNA1,DYNLT1,KIAA0319,TNF,IFRD1,NOTCH1,RAPGEF2,SPP1,RUFY3,PPP3CA,TLR2,WNT7A,PCM1,DAB1,DAAM2,IL6,SPART,NOG,ELAPOR2,PAX6,SEMA3C,CDKN2B,CTNNB1,SEMA3A,FSTL4,SEMA5A,SEMA4D,RYK,TREM2,BMPR1A,PTEN,KIFAP3,CDH1,NF1,HES1,RNF10,RNF6,NF2,SYNGAP1
GOBP_NEGATIVE_REGULATION_OF_NERVOUS_SYSTEM_PROCESS	AUTISM	1.27E-05	0.000576783	0.982437	109		blood	TWAS	c5	0.982437	1	TMEM98,IL10,LPIN1,GPR35,TNF,TNFRSF21,CTSC,JAM2,CCN3,FIG4,PTEN,EIF2AK3,MTMR2
GOBP_NEGATIVE_REGULATION_OF_NEURAL_PRECURSOR_CELL_PROLIFERATION	AUTISM	-2.04E-05	0.000499502	0.967419	129		blood	TWAS	c5	0.967419	1	CEND1,ILK,APPL2,SPINT1,SLC6A4,TP53,SPINT2,SIRT2,BTG2,GATA2,CTNNA1,PAX6,KIFAP3,NF1,LIMS2
GOBP_NEGATIVE_REGULATION_OF_NEUROINFLAMMATORY_RESPONSE	AUTISM	3.49E-05	0.000706505	0.960559	81		blood	TWAS	c5	0.960559	1	NR1D1,GRN,LDLR,TNFRSF1B,SYT11,CST7,CD200,CD200R1,IL4,PTPRC
GOBP_NEGATIVE_REGULATION_OF_NEURON_APOPTOTIC_PROCESS	AUTISM	-3.39E-06	0.000229247	0.988207	541		blood	TWAS	c5	0.988207	1	ADAM8,NRP1,HRAS,ZPR1,CLCF1,CCND1,FAIM2,MAP3K12,ERBB3,NFATC4,SNX6,PSEN1,ALKBH1,CLN3,CORO1A,MT3,AARS1,GRN,ARRB2,BCL2,GPI,MAG,AXL,BAX,DRAXIN,HDGF,NTRK1,BTG2,IL10,PINK1,PPT1,PARK7,DNAJC5,ADORA2A,BOK,STAMBP,PLXND1,CX3CR1,WFS1,SNCA,CPEB4,IL6ST,SOD2,FOXQ1,GCLC,HIPK2,XRCC2,NRBP2,CLN8,PTK2B,STXBP1,SET,JAK2,PPARGC1A,RETREG1,JUN,F2R,CEBPB,ADNP,OXR1,SOD1,HMOX1,MAP2K4,KRAS,UNC5B,HIF1A,MSH2,ANGPT1,RASA1,MEF2C,CCL2,BRAF,NAIP,GCLM,TGFB3,NR4A2,LGMN,PIK3CA,CHL1,PRKCI,ROCK1,BCL2L1,GBE1,VPS54,IL27RA
GOBP_NEGATIVE_REGULATION_OF_NEURON_DEATH	AUTISM	-4.70E-07	0.00018555	0.997979	837		blood	TWAS	c5	0.997979	1	INPP5A,ADAM8,NRP1,HRAS,ZPR1,HYOU1,CLCF1,CCND1,LRRK2,FAIM2,WNT1,MAP3K12,ERBB3,ENO2,AKT1,PARP2,CHMP4A,NFATC4,SNX6,PSEN1,ALKBH1,GFER,TBC1D24,CLN3,CORO1A,MT3,AARS1,MEAK7,SERPINF1,GRN,ARRB2,BCL2,TMEM259,GPI,MAG,AXL,BAX,PRKCG,KIR3DL2,NMNAT1,CSF1,DRAXIN,TNFRSF1B,HDGF,NTRK1,ATP13A2,BTG2,PM20D1,IL10,CD34,PINK1,NENF,PPT1,PARK7,CHMP4B,DNAJC5,ADORA2A,FBXO7,ATF4,PPARA,BOK,STAMBP,HTRA2,CD200,CD200R1,GSK3B,PLXND1,CX3CR1,REST,WFS1,SNCA,CPEB4,IL6ST,SOD2,HLA-F,FOXQ1,GCLC,HIPK2,XRCC2,NRBP2,HSF1,CLN8,PTK2B,STXBP1,SET,TRAF2,JAK2,SLC7A11,TSC1,PPARGC1A,DTNBP1,RETREG1,JUN,F2R,CEBPB,ADNP,OXR1,SOD1,SIRT1,GPNMB,CBL,HMOX1,MAP2K4,KRAS,UNC5B,HIF1A,MSH2,ANGPT1,BCL2L1,TIGAR,SLC23A2,CTNNB1,BTBD10,RASA1,MEF2C,CCL2,BRAF,NAIP,GCLM,NCOA7,TGFB3,NR4A2,LGMN,CHGA,PIK3CA,CHL1,PRKCI,ROCK1,GBE1,VPS35,VPS54,FZD1,IL27RA
GOBP_NEGATIVE_REGULATION_OF_NEURON_DIFFERENTIATION	AUTISM	2.53E-05	0.000353253	0.94295	279		blood	TWAS	c5	0.94295	1	ITGB1,DTX1,GDF11,B2M,ISL2,HMG20A,SOX8,IRX3,MAG,RAP1GAP,EIF4ENIF1,CTDSP1,NEPRO,GSK3B,REST,HOXA2,ZHX2,CDK5RAP2,NOTCH1,OLIG2,EIF4E,MEIS1,DLL1,DIXDC1,JAG1,PBX1,SPAG9,APP,PAX6,GLI3,EIF2AK4,MIB1,HES1,MED1,HEY1,DISP3
GOBP_NEGATIVE_REGULATION_OF_NEURON_PROJECTION_DEVELOPMENT	AUTISM	-2.27E-06	0.000208356	0.9913	683		blood	TWAS	c5	0.9913	1	SEMA4G,NRP1,DENND5A,TRPV4,ULK1,PTPRO,FKBP4,LRRK2,ADCY6,DIP2B,BAG5,PSEN1,B2M,SEMA7A,PTPN9,MINAR1,SEMA4B,CIB1,TBX6,STX1B,MT3,PMP22,RTN4RL1,PAFAH1B1,ULK2,GFAP,WNT3,NTN1,MBP,CARM1,MAG,SEMA6B,PTPRS,LRIG2,DRAXIN,CERS2,SEMA6C,SNAPIN,EFNA1,TRIM46,SEMA4A,RAB29,EPHB2,RTN4R,KREMEN1,MAP2,ITM2C,RTN4,DGUOK,SEMA4F,GAK,CD38,SEMA6A,CDKL3,DAB2,KIAA0319,IFRD1,LPAR1,KANK1,CRMP1,SPP1,TSC1,RUFY3,PAQR3,EPHA4,DTNBP1,MYLIP,DAB1,GFI1,RGMA,SPART,DNM3,INPP5J,EFNB2,CBFA2T2,BCL11A,SEMA3C,SEMA3A,FSTL4,SEMA5A,SEMA4D,RYK,ZNF365,PTEN,ARF6,CDH1,HES1,VIM,RNF6
GOBP_NEGATIVE_REGULATION_OF_NEURON_PROJECTION_REGENERATION	AUTISM	4.03E-06	0.000447043	0.992805	104		blood	TWAS	c5	0.992805	1	RTN4RL1,PTPRS,LRIG2,CERS2,RTN4R,KREMEN1,KIAA0319,SPP1,EPHA4,RGMA,PTEN
GOBP_NEGATIVE_REGULATION_OF_NEUROTRANSMITTER_TRANSPORT	AUTISM	3.55E-05	0.000998582	0.971652	54	0.498045	blood	TWAS	c5	0.971652	1	ASIC1,RAP1A,SYT11,SLC30A1,PNKD,SNCA,NF1,BRAF
GOBP_NEGATIVE_REGULATION_OF_NF_KAPPAB_TRANSCRIPTION_FACTOR_ACTIVITY	AUTISM	-5.19E-06	0.000188858	0.978076	635		blood	TWAS	c5	0.978076	1	CAT,TRIM21,SPI1,BRMS1,ARRB1,DDIT3,TRAF3,CHP1,MAP2K5,NLRC3,NOD2,CYLD,NLRC5,SETD6,CDK5RAP3,ARRB2,TRIM37,FOXJ1,PRDX2,CACTIN,PIAS4,CARD8,NLRP12,NLRP2,TMIGD3,AIM2,IL10,NLRP3,ZC3H12A,RBCK1,ITCH,PRMT2,CYP1B1,COMMD1,ANXA4,IRAK2,CD200,TLR9,G3BP2,DAP,HAVCR2,ERBIN,TRIM40,NFKBIL1,MTURN,PARP10,LRRC14,DAB2IP,TNFAIP3,RWDD3,TAX1BP1,GFI1,SIRT1,COMMD6,CMKLR1,PPP2CB,COMMD7,FAF1,CDKN2A,MIR27A,OTULIN,USP7,NFKBIA,UFL1,CHUK,IRAK3,ZNF675,PELI1,ACOD1
GOBP_NEGATIVE_REGULATION_OF_NIK_NF_KAPPAB_SIGNALING	AUTISM	-1.38E-05	0.000446785	0.975344	159		blood	TWAS	c5	0.975344	1	SPI1,HDAC7,UACA,NLRC3,CYLD,ADGRG3,IFI35,NLRP12,ADIPOR1,NLRP3,ZC3H12A,CPNE1,MKRN2,C1QTNF3,TRIM40,CCN3,RASSF2,LITAF,NDUFC2,PPM1B,NMI,PPM1A
GOBP_NEGATIVE_REGULATION_OF_NITRIC_OXIDE_METABOLIC_PROCESS	AUTISM	6.78E-06	0.000499783	0.989179	77		blood	TWAS	c5	0.989179	1	ACP5,KHSRP,ATP2B4,IL10,CD34,ZC3H12A,SIRPA,TSPO,ROCK2,CAV1
GOBP_NEGATIVE_REGULATION_OF_NOTCH_SIGNALING_PATHWAY	AUTISM	3.55E-05	0.000576513	0.950965	166		blood	TWAS	c5	0.950965	1	HIF1AN,TSPAN15,SLC35C1,ARRB1,RITA1,AKT1,METTL3,MMP14,WWP2,CDK3,ZBTB7A,GATA2,DLK2,LFNG,NIBAN2,NRARP,ARRDC1,FBXW7,DLL1,YTHDF2,BCL6,CBFA2T2,DLK1,CCNC,NFKBIA,HEY1,EGFL7
GOBP_NEGATIVE_REGULATION_OF_NUCLEAR_DIVISION	AUTISM	-1.77E-06	0.000446543	0.996829	277		blood	TWAS	c5	0.996829	1	BUB3,CHEK1,ANAPC15,KNTC1,PCID2,XRCC3,BMP4,ZWILCH,PLK1,LCMT1,TOM1L2,SPC24,MAD2L2,HORMAD1,TPR,CDCA8,KLHL22,DYNC1LI1,NME6,IK,RAD1,CCNB1,RPS6KA2,MAD2L1BP,MAD1L1,CDK5RAP2,MAD2L1,GEN1,USP44,INCENP,BIRC5,APC,RAD21,SPDL1,AURKB,DUSP1,ATM,FBXO5,NUF2,ZWINT,PSMG2,NDC80,CENPF,TEX14
GOBP_NEGATIVE_REGULATION_OF_NUCLEOCYTOPLASMIC_TRANSPORT	AUTISM	-7.05E-06	0.000353337	0.984089	198		blood	TWAS	c5	0.984089	1	CHP1,SIRT6,TPR,PARK7,PKIG,RANGAP1,SP100,NUP153,RAB23,PKIA,ANGPT1,CD36,BARD1,SUFU,TXN,NF1,MDFIC,CABP1,UFM1,APOD
GOBP_NEGATIVE_REGULATION_OF_NUCLEOTIDE_METABOLIC_PROCESS	AUTISM	-3.35E-06	0.000333164	0.991976	193		blood	TWAS	c5	0.991976	1	DDIT4,PDZD3,ACTN3,CBFA2T3,NCOR1,FLCN,GIT1,STAT3,SLC4A1,TP53,SIRT6,CDA,PARP1,TSPO,PPARA,HDAC4,FIS1,FBP1,PID1,TIGAR
GOBP_NEGATIVE_REGULATION_OF_ORGANELLE_ASSEMBLY	AUTISM	3.07E-07	0.000267045	0.999082	408		blood	TWAS	c5	0.999082	1	FEZ1,TCHP,LRRK2,CHMP4A,PATL2,CDK10,SMCR8,KAT2A,BECN1,BRCA1,TRIM37,PHF23,DNM2,EVI5L,PINK1,CHMP4B,CEP97,TMEM39A,MAP4,EHMT2,STYXL1,CDK5RAP2,KIF24,MPHOSPH9,SMAD4,TBC1D7,ODF2L,TBC1D30,GDI2,LIMK2,MDM1,CCP110,MAK,TESK1,SCFD1,FEZ2,KAT2B
GOBP_NEGATIVE_REGULATION_OF_ORGANELLE_ORGANIZATION	AUTISM	3.96E-06	0.000122071	0.974095	1745		blood	TWAS	c5	0.974095	1	BUB3,PPIF,SWAP70,FEZ1,CHEK1,RBM14,SPTBN2,SSH3,CORO1B,ARAP1,ANAPC15,TCHP,KNTC1,HIP1R,FKBP4,LRRK2,LIMA1,HNRNPA1,RNF41,AVIL,ARHGEF7,PCID2,XRCC3,AKT1,BCL2L2,CHMP4A,TINF2,BMP4,GMFB,ADCK1,BUB1B,SPTBN5,TTBK2,PATL2,PIF1,ZWILCH,BBS4,HDGFL3,ARPIN,CIB1,ERCC4,BMERB1,TSC2,CCNF,PLK1,LCMT1,PRRT2,CORO1A,SLX4,TENT4B,KATNB1,NOL3,ACD,CARMIL2,CDT1,CDK10,FLCN,INPP5K,SMG6,TOM1L2,FLII,SMCR8,TAOK1,TOP2A,KAT2A,BECN1,VAT1,BRCA1,MAPT,HASPIN,ARRB2,PFN1,TRIM37,PHF23,TP53,CTC1,H3-3B,DNM2,SPC24,APC2,ANKRD27,RHPN2,CLIP3,ERCC1,EML2,MYADM,LILRB2,TUBB4A,ARHGEF18,CAMSAP3,EVI5L,KANK3,CAPZA1,EXOSC10,MAD2L2,HORMAD1,LMNA,ARHGEF2,SPTA1,F11R,TPR,MUL1,PINK1,H3-3A,PARP1,WASF2,CDCA8,DNAI3,CHMP4B,SRC,DYRK1A,KLHL22,TRIOBP,PICK1,TSPO,BOK,SLC35F6,SPTBN1,ADD2,CEP97,TMEM39A,MCM2,RAB7A,XRN1,MAP6D1,PARL,TFRC,PAK2,DYNC1LI1,CLASP2,VILL,MAP4,NME6,GPX1,TWF2,PRKCD,SLC25A4,ADD1,SNCA,RAD50,IK,RAD1,PIK3R1,CCNB1,MAP1B,RPS6KA2,CARMIL1,HSPA1A,EHMT2,BAK1,MAD2L1BP,TMEM14A,GCLC,CAPZA2,MTPN,MAD1L1,STYXL1,RHPN1,DMTN,CLU,ARFGEF1,NBN,CDK5RAP2,GSN,SPTAN1,KANK1,KIF24,TMOD1,MAD2L1,PPARG,ACAA2,NPM1,PRELID1,TMSB10,CAPG,OMA1,TACSTD2,GEN1,USP44,ADD3,NAT10,CORO2B,INCENP,SVIL,CKAP2,SPTB,MKKS,PPFIA1,VIL1,TBC1D4,EPS8,CTNNA2,BIRC5,MPHOSPH9,CENATAC,FZD9,BAZ1B,SSH1,USP30,SMAD4,PFN2,TMOD2,TMOD3,TBC1D7,XRCC1,ODF2L,APC,DCP2,RAD21,CYRIB,TBCD,SPDL1,AURKB,CAPZB,BCL2L1,TPX2,MAPRE1,NAV3,WASHC2C,HGF,TIGAR,TBC1D30,CLASP1,STMN1,DUSP1,PLEKHH2,GDI2,SCIN,TEX14,CAMSAP2,LMOD1,LIF,INPP5J,LIMK2,PTTG1,ATM,C11orf65,MDM1,CCP110,MAK,CAMSAP1,FBXO5,PINX1,TESK1,NUF2,TNKS2,ZWINT,RDX,TWF1,SCFD1,NUBP1,TERF2,FHOD3,PSMG2,NDC80,FEZ2,OPA1,KAT2B,PIK3CA,PHLDB2,STN1,CENPF,ESPL1,MNAT1,TRIAP1,TNKS,GHITM,SETMAR,S1PR1,WAPL,ZNF207,BNIP3,GMFG,SPTBN4,NUPR1,SSH2
GOBP_NEGATIVE_REGULATION_OF_ORGANIC_ACID_TRANSPORT	AUTISM	2.75E-05	0.000446968	0.950866	116		blood	TWAS	c5	0.950866	1	AKT1,SLC43A2,CYP4F2,AKT2,ADORA1,GABBR1,TNF,FIS1,LEP,IRS2,ARL6IP5,SLC43A1,ABAT,THBS1,RGS2
GOBP_NEGATIVE_REGULATION_OF_ORGAN_GROWTH	AUTISM	5.42E-05	0.000499686	0.91368	120		blood	TWAS	c5	0.91368	1	CTDP1,STK4,PPARA,MAPK11,VGLL4,WWC2,JARID2,NOG,TGFBR2,CITED2,PI16,WWC1,PTEN,MIR17HG,SAV1,TOMM70,YY1,RGS2,STK3
GOBP_NEGATIVE_REGULATION_OF_OSSIFICATION	AUTISM	-2.55E-05	0.00040797	0.950185	186		blood	TWAS	c5	0.950185	1	SRGN,LTBP3,CHSY1,SMAD6,KREMEN2,BCL2,TRPM4,ECM1,TMEM53,KREMEN1,CCR1,ENPP1,PTK2B,SFRP1,NOTCH1,SMAD7,RBPJ,TPH1,HIF1A,MEF2C,RFLNB
GOBP_NEGATIVE_REGULATION_OF_OSTEOBLAST_DIFFERENTIATION	AUTISM	1.51E-06	0.000446791	0.997311	199		blood	TWAS	c5	0.997311	1	MEN1,HDAC7,SMAD6,SMAD3,NBR1,TRPM4,SKI,ID3,TMEM53,PPARG,LIMD1,TNF,HOXA2,SFRP1,TMEM64,NOTCH1,PTCH1,NOCT,TWSG1,TOB1,NOG,BAMBI,AXIN2,SEMA4D,SUFU,CRIM1,TNFAIP6
GOBP_NEGATIVE_REGULATION_OF_OSTEOBLAST_PROLIFERATION	AUTISM	3.28E-05	0.000998687	0.973837	57	0.207564	blood	TWAS	c5	0.973837	1	SMAD3,BCL2,ATRAID,EIF2AK2,PLXNB1,SFRP1,MN1,AXIN2,NF2
GOBP_NEGATIVE_REGULATION_OF_OSTEOCLAST_DIFFERENTIATION	AUTISM	2.64E-05	0.000407916	0.948302	176		blood	TWAS	c5	0.948302	1	GPR137,FBN1,FSTL3,LILRB1,LILRB4,LILRB3,PIAS3,GPR137B,TOB2,GPR55,INPP5D,LTF,TCTA,IL4,PIK3R1,LRRC17,SFRP1,FBXW7,TLR3,MAFB,UBASH3B,CTNNB1,TLR4,NF1,TNFAIP6,ZNF675
GOBP_NEGATIVE_REGULATION_OF_OXIDATIVE_PHOSPHORYLATION	AUTISM	-9.14E-05	0.000998274	0.927076	42	0.191587	blood	TWAS	c5	0.927076	1	PPIF,ACTN3,PDE12,SNCA,TNF,DNAJC15
GOBP_NEGATIVE_REGULATION_OF_OXIDATIVE_STRESS_INDUCED_CELL_DEATH	AUTISM	-3.35E-07	0.000407895	0.999345	209		blood	TWAS	c5	0.999345	1	LRRK2,BAG5,AKT1,GFER,TBC1D24,NOL3,MEAK7,MAPK7,IL10,PINK1,PARK7,FBXO7,ATF4,HTRA2,GPX1,REST,SOD2,PPIA,HSPB1,SLC7A11,TSC1,OXR1,SIRT1,HIF1A,TRAP1,HGF,FYN,CTNNB1,NCOA7,NFE2L2,TXN,PDE8A,FZD1
GOBP_NEGATIVE_REGULATION_OF_OXIDATIVE_STRESS_INDUCED_INTRINSIC_APOPTOTIC_SIGNALING_PATHWAY	AUTISM	-1.59E-05	0.000499665	0.974691	108		blood	TWAS	c5	0.974691	1	BAG5,AKT1,NOL3,MAPK7,PINK1,PARK7,HTRA2,GPX1,SOD2,PPIA,HSPB1,SIRT1,HIF1A,TRAP1,NFE2L2
GOBP_NEGATIVE_REGULATION_OF_OXIDATIVE_STRESS_INDUCED_NEURON_DEATH	AUTISM	-6.25E-06	0.000706265	0.992943	84		blood	TWAS	c5	0.992943	1	GFER,TBC1D24,MEAK7,IL10,PINK1,PARK7,FBXO7,ATF4,REST,SLC7A11,TSC1,OXR1,HIF1A,CTNNB1,NCOA7,FZD1
GOBP_NEGATIVE_REGULATION_OF_OXIDOREDUCTASE_ACTIVITY	AUTISM	1.15E-05	0.000499664	0.981685	137		blood	TWAS	c5	0.981685	1	LRRK2,OXA1L,MT3,HP,AOC3,SLC4A1,NOSIP,ATP2B4,CNR2,SNCA,GZMA,NFKB1,GFI1,CAV1,ETFBKMT,CNR1
GOBP_NEGATIVE_REGULATION_OF_PATHWAY_RESTRICTED_SMAD_PROTEIN_PHOSPHORYLATION	AUTISM	-2.09E-05	0.000999013	0.983298	47	0.941494	blood	TWAS	c5	0.983298	1	LRP1,SMAD6,PPARG,SNX25,SMAD7,NOG,LDLRAD4,PMEPA1
GOBP_NEGATIVE_REGULATION_OF_PEPTIDASE_ACTIVITY	AUTISM	8.94E-06	0.000150643	0.952655	1155		blood	TWAS	c5	0.952655	1	PRDX3,ITIH2,BIRC3,BIRC2,USP47,APLP2,CD44,SERPING1,PRDX5,SERPINH1,PICALM,RNF34,CD27,GAPDH,A2ML1,A2M,PZP,PCID2,GAS6,AKT1,PAPLN,SERPINA1,THBS1,SPINT1,MAP2K5,FURIN,ARL6IP1,WFIKKN1,MT3,NOL3,SERPINF2,SERPINF1,RFFL,NLE1,ARRB2,UBE2Z,UBE2O,USP14,SERPINB2,SERPINB10,SERPINB8,CDKN2D,CPAMD8,BST2,GPI,SPINT2,PLAUR,CARD8,PIH1D1,BCL2L12,NLRP7,TNFSF14,C3,LAMTOR5,ECM1,IFI16,SERPINC1,PTGS2,CR1,RPS6KA1,SFN,IFI6,DHCR24,PARK7,PSMF1,CSNK2A1,CST3,CST7,SRC,PI3,SLPI,WFDC2,WFDC3,MMP9,BIRC7,CSTB,ADORA2A,TIMP3,COL4A3,COL6A3,BIRC6,CSTA,PAK2,LTF,SPINK8,COL7A1,GPX1,ITIH1,ITIH3,ITIH4,SFRP2,SPINK2,SNCA,SIMC1,CAST,TNF,C4A,C4B,SERPINB1,SERPINB9,SERPINB6,VEGFA,SERPINE1,DNAJB6,AQP1,POR,INTS1,CTSB,C5,SH3RF1,SIAH2,TIMP2,ANXA2,SERPINE2,TFPI,BIN1,VIL1,TNFAIP8,LXN,RECK,BIRC5,APP,CRB2,CARD16,HGF,LAMP3,PRNP,RAF1,PI16,PTTG1,NAIP,TMED10,SPOCK2,MICAL1,CRIM1,SERPINI1,SERPINI2,MIR339,ROCK1,PROS1,UCHL5,TRIAP1,CAAP1,PEBP1,CD109,UBXN1
GOBP_NEGATIVE_REGULATION_OF_PEPTIDE_SECRETION	AUTISM	-2.00E-05	0.000705356	0.977396	164		blood	TWAS	c5	0.977396	1	ADRA2A,FFAR4,PSMD9,FOXO1,SREBF1,MIDN,BMP8A,PFKL,PIM3,INHBB,IRS1,JAGN1,GHRL,REST,LEP,SFRP1,HADH,PPP3CA,KCNJ11,UCP2,FKBP1B,CCN3,NDUFAF2,FAM3D,PTPN11,KLF7,KCNB1,SIRT4,ACVR1C
GOBP_NEGATIVE_REGULATION_OF_PEPTIDYL_LYSINE_ACETYLATION	AUTISM	2.03E-06	0.000706218	0.997705	87		blood	TWAS	c5	0.997705	1	PWWP2B,SPI1,BRCA1,PIH1D1,CTBP1,SNCA,TAF7,SIRT1,PWWP2A,ATG5,NOC2L
GOBP_NEGATIVE_REGULATION_OF_PEPTIDYL_SERINE_PHOSPHORYLATION	AUTISM	-2.29E-06	0.000407987	0.995518	151		blood	TWAS	c5	0.995518	1	DDIT4,INPP5K,BAX,PPM1F,NCK2,BAK1,DMTN,SMAD7,PAQR3,CAV1,PWP1,CNKSR3,HGF,GPD1L,RASSF2,PDE4D,PTEN,NCK1,GADD45A
GOBP_NEGATIVE_REGULATION_OF_PEPTIDYL_THREONINE_PHOSPHORYLATION	AUTISM	3.60E-05	0.00057688	0.950278	85		blood	TWAS	c5	0.950278	1	DDIT4,SPRY2,CALM1,INPP5K,SIRT2,CADM4,CALM3,CALM2,EIF4G1,DGKQ,PPEF2,DMTN,SMAD7,SPRED2,SPRED1,PARD3
GOBP_NEGATIVE_REGULATION_OF_PEPTIDYL_TYROSINE_PHOSPHORYLATION	AUTISM	-7.42E-06	0.000407856	0.985475	235		blood	TWAS	c5	0.985475	1	TSG101,SH2B3,SNX6,PSEN1,LRRK1,MVP,VPS25,CD300A,CHMP6,CADM4,PPP2R1A,LILRB4,PRKCZ,SH3BP5L,ERRFI1,PTK6,ZGPAT,SOCS5,CBLB,PARP14,SH3BP5,PRKCD,SFRP2,ZFYVE28,PPP2CA,CEP43,DUSP22,NCAPG2,DMTN,SFRP1,SAMSN1,IBTK,CAV1,PIBF1,CBL,PTPRC,SOCS1,SEMA4D,PTPN2
GOBP_NEGATIVE_REGULATION_OF_PHAGOCYTOSIS	AUTISM	-2.34E-05	0.000446744	0.958195	155		blood	TWAS	c5	0.958195	1	CSK,CD300A,CD300LF,PRTN3,CNN2,SYT11,FCGR2B,SIRPA,DYSF,ATG3,APPL1,ATG5,PIP4P2,TLR2,PLSCR1,SNX3,HMGB1,CD47
GOBP_NEGATIVE_REGULATION_OF_PHOSPHATASE_ACTIVITY	AUTISM	-1.25E-05	0.000333082	0.970182	240		blood	TWAS	c5	0.970182	1	MASTL,CRY2,NCKAP1L,CHP1,PPP1R15A,FKBP1A,ROCK2,LPIN1,GSK3B,GNAI2,BOD1L1,BOD1,PPP1R11,TNF,PPP1R35,STYXL1,TMEM225B,BAG4,PTPA,TIPRL,PPP4R4,LGALS3,FKBP1B,TGFB2,URI1,MGAT5,PPP1R26,SEMA4D,ROCK1,PPP1R1B,IKBKB
GOBP_NEGATIVE_REGULATION_OF_PHOSPHATIDYLINOSITOL_3_KINASE_SIGNALING	AUTISM	2.26E-05	0.000407896	0.955906	150		blood	TWAS	c5	0.955906	1	TSC2,NLRC3,SLC9A3R1,PIK3IP1,STAMBP,BTN2A2,DAB2IP,INPP5E,SERPINE2,NOP53,PLGLB1,PTEN,PLGLB2
GOBP_NEGATIVE_REGULATION_OF_PHOSPHOPROTEIN_PHOSPHATASE_ACTIVITY	AUTISM	-5.03E-06	0.000377663	0.989365	191		blood	TWAS	c5	0.989365	1	MASTL,CRY2,NCKAP1L,PPP1R15A,FKBP1A,ROCK2,GSK3B,GNAI2,BOD1L1,BOD1,PPP1R11,TNF,STYXL1,PTPA,TIPRL,PPP4R4,LGALS3,FKBP1B,MGAT5,ROCK1,PPP1R1B,IKBKB
GOBP_NEGATIVE_REGULATION_OF_PLASMA_MEMBRANE_BOUNDED_CELL_PROJECTION_ASSEMBLY	AUTISM	-5.66E-06	0.000235549	0.980827	382		blood	TWAS	c5	0.980827	1	TCHP,CDK10,ARHGAP44,ABI3,DNM2,EVI5L,RAP1GAP,CEP97,MAP4,PRKCD,KANK1,KIF24,ARHGAP24,STAP1,TACSTD2,MPHOSPH9,PFN2,TBC1D7,ODF2L,CAPZB,TBC1D30,GDI2,LIMK2,CCP110,MAK,TESK1,RAB3IP,EVL,SRGAP2C
GOBP_NEGATIVE_REGULATION_OF_PLATELET_ACTIVATION	AUTISM	-1.09E-05	0.000408049	0.97876	140		blood	TWAS	c5	0.97876	1	SH2B3,CD9,ALOX12,THBD,PDGFB,PRKCD,NOS3,SERPINE2,UBASH3B,PRKG1,ABAT,PDGFA
GOBP_NEGATIVE_REGULATION_OF_PLATELET_DERIVED_GROWTH_FACTOR_RECEPTOR_SIGNALING_PATHWAY	AUTISM	6.74E-05	0.000998048	0.946164	79	0.279736	blood	TWAS	c5	0.946164	1	PTPRJ,LRP1,NDRG4,SLC9A3R1,HGS,PTGIR,SNCA,PTPN12,PHF14,PTPN2,APOD
GOBP_NEGATIVE_REGULATION_OF_POST_TRANSCRIPTIONAL_GENE_SILENCING	AUTISM	-9.11E-05	0.000996161	0.927152	96	0.968609	blood	TWAS	c5	0.927152	1	NEAT1,NCOR2,BCDIN3D,NCOR1,STAT3,TP53,ADAR,ZC3H12A,ZMPSTE24,PPARG,POU5F1,TNF,PPP3CA,ESR1,IL6
GOBP_NEGATIVE_REGULATION_OF_POTASSIUM_ION_TRANSMEMBRANE_TRANSPORT	AUTISM	9.91E-06	0.000499573	0.984174	148		blood	TWAS	c5	0.984174	1	KCNE3,KCNRG,NEDD4L,KCNE1,CAB39,OXSR1,KCNH2,STK39,BIN1,CAV1,ANK3,CRBN,KCNAB1
GOBP_NEGATIVE_REGULATION_OF_POTASSIUM_ION_TRANSPORT	AUTISM	6.55E-08	0.000446845	0.999883	168		blood	TWAS	c5	0.999883	1	KCNE3,KCNRG,NEDD4L,KCNE1,ATF4,CAB39,OXSR1,KCNH2,NOS3,PTK2B,STK39,BIN1,CAV1,ANK3,CRBN,KCNAB1
GOBP_NEGATIVE_REGULATION_OF_PRODUCTION_OF_MOLECULAR_MEDIATOR_OF_IMMUNE_RESPONSE	AUTISM	-6.90E-06	0.00025803	0.978668	353		blood	TWAS	c5	0.978668	1	CUEDC2,NLRX1,TMBIM6,TGFB3,NOD2,THOC1,ACP5,BST2,JAK3,CD22,AXL,TGFB1,LILRB1,LILRB4,SLAMF1,APOA2,FCGR2B,XCL1,IL10,CR1,CD96,ARG1,HLA-F,TNF,RABGEF1,SMAD7,FCRL3,BCL6,HMOX1,ANGPT1,TGFB2,NDFIP1,IRAK3
GOBP_NEGATIVE_REGULATION_OF_PROGRAMMED_NECROTIC_CELL_DEATH	AUTISM	6.93E-05	0.000997286	0.944607	101	0.174871	blood	TWAS	c5	0.944607	1	BIRC3,BIRC2,YBX3,ARHGEF2,MUTYH,RBCK1,CASP8,BOK,SLC25A4,RIPK1,CAV1,FADD,PELI1
GOBP_NEGATIVE_REGULATION_OF_PROTEASOMAL_PROTEIN_CATABOLIC_PROCESS	AUTISM	1.03E-05	0.000377707	0.978213	198		blood	TWAS	c5	0.978213	1	WAC,SVIP,BAG5,STYX,MAP1A,PSME3IP1,GABARAPL2,USP14,SGTA,RPL11,PARK7,PSMF1,DDRGK1,SMARCC1,USP19,CAMLG,TRIM39,BAG6,CCAR2,ALAD,NOP53,EIF3H,SDCBP,N4BP1,RYBP,LAMP3,USP7,MARCHF7,FHIT,UCHL5,AQP11,UBXN1,GIPC1
GOBP_NEGATIVE_REGULATION_OF_PROTEASOMAL_UBIQUITIN_DEPENDENT_PROTEIN_CATABOLIC_PROCESS	AUTISM	1.81E-05	0.000377732	0.96184	175		blood	TWAS	c5	0.96184	1	WAC,SVIP,BAG5,STYX,MAP1A,USP14,SGTA,RPL11,PARK7,DDRGK1,SMARCC1,CAMLG,TRIM39,BAG6,CCAR2,NOP53,EIF3H,SDCBP,N4BP1,RYBP,USP7,FHIT,UCHL5,UBXN1,GIPC1
GOBP_NEGATIVE_REGULATION_OF_PROTEIN_ACETYLATION	AUTISM	-4.07E-06	0.000576748	0.994375	117		blood	TWAS	c5	0.994375	1	PWWP2B,SPI1,BRCA1,PIH1D1,PARK7,GSK3B,CTBP1,SNCA,TAF7,SIRT1,PWWP2A,NOC2L
GOBP_NEGATIVE_REGULATION_OF_PROTEIN_AUTOPHOSPHORYLATION	AUTISM	-5.45E-07	0.000998724	0.999564	49	0.226225	blood	TWAS	c5	0.999564	1	CHP1,MVP,NLRP12,ERRFI1,ENPP1,ENG,JUN,CAV1,PTPRC,TESK1,IMPACT
GOBP_NEGATIVE_REGULATION_OF_PROTEIN_BINDING	AUTISM	-8.08E-06	0.000223432	0.971144	560		blood	TWAS	c5	0.971144	1	MAPK8,IFIT2,IFIT1,ATP2A2,DDX11,LRRK2,TMBIM6,AKT1,NFATC4,STYX,TTBK2,B2M,MAPK3,WFIKKN1,PSME3IP1,STUB1,ZFPM1,DHRS7B,ATP2A3,ARRB2,ACE,PIN1,TLE5,SYMPK,BAX,GTF2F1,CTNNBIP1,PEX14,ADAM15,IL10,USP33,PARK7,SLPI,CTSZ,CSNK1E,PDGFB,PPARA,ITGB1BP1,EPB41L5,RALB,MAP2,DNAJB2,GSK3B,PRKCD,CAMK1,LRPAP1,ADRB2,DAB2,CRMP1,DTNBP1,TDG,MITD1,DISC1,ITGA4,TFIP11,CAV1,RGMA,TMC8,KDM1A,NOG,AURKB,CARD16,AURKA,BAG2,CDKN1A,PTPRF,ADNP,EFHB,ROCK1,TEX14
GOBP_NEGATIVE_REGULATION_OF_PROTEIN_CATABOLIC_PROCESS	AUTISM	-5.56E-06	0.000249793	0.982256	490		blood	TWAS	c5	0.982256	1	WAC,SVIP,BAG5,STYX,MAP1A,SMAD3,FURIN,PSME3IP1,NQO1,SF3B3,GABARAPL2,NOS2,CDK5RAP3,PHB1,USP14,PIN1,SGTA,SIRT2,SNRNP70,LRIG2,MAD2L2,ATP13A2,MDM4,IL10,RPL11,AZIN2,PARK7,PSMF1,CST3,DDRGK1,CTSA,TIMP3,MGAT3,ATRAID,SMARCC1,USP19,SNCA,CAMLG,TRIM40,TRIM39,BAG6,CYP51A1,ADGRB1,CCAR2,LAPTM4B,ALAD,DAB2IP,RIC1,MAD2L1,TIMP2,AZIN1,ANXA2,SERPINE2,NOP53,HMGCR,SNX3,RGP1,SMAD4,EIF3H,SDCBP,N4BP1,RYBP,FYN,MYCBP2,LAMP3,USP7,MARCHF7,FHIT,ROCK1,UCHL5,BANP,NRG1,AQP11,IRAK3,UBXN1,VPS35,GIPC1
GOBP_NEGATIVE_REGULATION_OF_PROTEIN_CONTAINING_COMPLEX_ASSEMBLY	AUTISM	-1.01E-05	0.000182425	0.955695	777		blood	TWAS	c5	0.955695	1	VDAC2,JAM3,SVIP,SPTBN2,SSH3,HIP1R,ULK1,FKBP4,AVIL,ARHGEF7,SPTBN5,SMAD6,BBS4,LCMT1,MEFV,NLRC3,CARMIL2,FLII,THRA,PFN1,CLDN7,ANKRD27,CLIP3,SIRT2,EML2,NOP53,CARD8,RPL13A,TUBB4A,KANK3,CTNNBIP1,CPTP,PRKCZ,CAPZA1,SPTA1,CDC42,PARK7,SRC,DYRK1A,TRIOBP,EP300,MAP2,TRAF3IP1,SPTBN1,ADD2,GSK3B,VILL,TWF2,PRKCD,ADD1,SNCA,CARMIL1,CAPZA2,MTPN,HSF1,DMTN,CLU,ARFGEF1,GSN,HSPA5,STXBP1,SPTAN1,KANK1,TMOD1,ZNF827,TMSB10,CAPG,ADD3,TFIP11,SVIL,SPTB,MKKS,VIL1,EPS8,PEX5,TMC8,SSH1,PFN2,TMOD2,TMOD3,PTGER4,CYRIB,TBCD,CAPZB,MAPRE1,LMO4,WASHC2C,STMN1,CRBN,RAF1,SCIN,KIF14,LMOD1,TWF1,HMGB1,RIOK3,IMPACT,FHOD3,LDLRAD4,PMEPA1,DNAJC15,PPM1A,RDX,VPS35,BIRC2,SSH2,AIDA,DACT1
GOBP_NEGATIVE_REGULATION_OF_PROTEIN_CONTAINING_COMPLEX_DISASSEMBLY	AUTISM	-2.05E-06	0.000235479	0.993059	508		blood	TWAS	c5	0.993059	1	SWAP70,LIMA1,AVIL,SPTBN5,TTBK2,HDGFL3,CIB1,BMERB1,KATNB1,CARMIL2,FLII,PHF23,APC2,CAMSAP3,CAPZA1,ARHGEF2,UBQLN4,SPTA1,SCAF4,TRIOBP,SPTBN1,ADD2,TMEM39A,MAP6D1,RUBCN,CLASP2,VILL,TWF2,ADD1,MAP1B,CARMIL1,TNF,CAPZA2,MTPN,DMTN,GSN,SPTAN1,TMOD1,CAPG,ADD3,SVIL,CKAP2,SPTB,VIL1,EPS8,TMOD2,TMOD3,SCAF8,APC,CAPZB,NAV3,WASHC2C,CLASP1,PLEKHH2,SCIN,CAMSAP2,LMOD1,CLEC16A,CAMSAP1,TWF1,PIK3CA,RDX,IRAK3
GOBP_NEGATIVE_REGULATION_OF_PROTEIN_DEPHOSPHORYLATION	AUTISM	-1.51E-05	0.000377605	0.968194	250		blood	TWAS	c5	0.968194	1	MASTL,SWAP70,CRY2,NCKAP1L,YWHAE,PPP1R15A,ENSA,FKBP1A,YWHAB,ROCK2,GSK3B,GNAI2,BOD1L1,BOD1,PPP1R11,TNF,STYXL1,MFHAS1,PTPA,TIPRL,PPP4R4,ARPP19,LGALS3,FKBP1B,PPP1R16B,MGAT5,ROCK1,PPP1R1B,IKBKB
GOBP_NEGATIVE_REGULATION_OF_PROTEIN_IMPORT_INTO_NUCLEUS	AUTISM	-5.16E-06	0.000408025	0.989919	127		blood	TWAS	c5	0.989919	1	CHP1,SIRT6,PKIG,RAB23,PKIA,ANGPT1,CD36,SUFU,NF1,MDFIC,CABP1,UFM1,APOD
GOBP_NEGATIVE_REGULATION_OF_PROTEIN_KINASE_B_SIGNALING	AUTISM	3.25E-06	0.000267108	0.990304	282		blood	TWAS	c5	0.990304	1	PLEKHA1,PTPRJ,CAVIN3,SH2B3,DDIT3,CIB1,FLCN,INPP5K,ARRB2,SLC9A3R1,OTUD3,MUL1,PPARA,DAG1,HYAL2,PPP2CA,PDCD6,BTN2A2,HLA-G,LEMD2,GPER1,BANK1,SFRP5,NOP53,MAGI2,SIRT1,PHLDA3,PTEN,PHLPP1,DLG1
GOBP_NEGATIVE_REGULATION_OF_PROTEIN_LOCALIZATION	AUTISM	-4.97E-06	0.0001621	0.975543	1032		blood	TWAS	c5	0.975543	1	ADRA2A,BAG3,DRD4,SERGEF,SVIP,NR1H3,SPI1,PICALM,ANKRD13A,PSMD9,LRRK2,OS9,LATS2,FOXO1,NUMB,CHP1,TTBK2,MAP1A,CSK,SIN3A,SNX33,ABHD17C,RHBDF1,RAB11FIP3,WWP2,FLCN,INPP5K,SREBF1,TAX1BP3,TMEM98,MAPT,ABI3,RHBDF2,NEDD4L,LMAN1,MIDN,ABHD17A,SIRT6,LILRB4,YOD1,PPP2R5A,BMP8A,TMEM59,PARK7,GBP1,NSFL1C,TP53INP2,PKIG,KCNE1,PFKL,UBE2G2,PPM1F,DERL3,RANGAP1,PIM3,ITGB1BP1,IL1B,ROCK2,INHBB,TMBIM1,IRS1,SP100,RHOQ,COMMD1,POLR1A,JAGN1,CD200,GSK3B,DPH3,AP2M1,LZTFL1,GHRL,REST,CTNNA1,DAB2,RIPOR2,TRIM40,ILRUN,RAB23,UBE2J1,CYP51A1,DMTN,RAB11FIP1,BAG4,SFRP1,MFHAS1,INPP5E,SAPCD2,HADH,DCLK2,UBAC2,PPP3CA,LEPROT,RAB11FIP5,KCNJ11,F2R,PID1,CORO2B,UCP2,PPFIA1,HMGCR,SNX3,ERLEC1,PKIA,FBXO4,ERP29,RSAD2,UBXN2B,ABHD17B,ANGPT1,BCL2L1,FKBP1B,CD36,BTF3,CCN3,GDI2,NDFIP1,NDUFAF2,MACROH2A1,C11orf65,BARD1,SUFU,FRMD4A,TXN,HECTD1,ARF6,NF1,FAM3D,MDFIC,PTPN11,KLF7,KCNB1,ADTRP,SIRT4,CABP1,INSIG1,ASTN2,PKDCC,IL12A,VPS35,ACVR1C,UFM1,DERL2,APOD
GOBP_NEGATIVE_REGULATION_OF_PROTEIN_LOCALIZATION_TO_CELL_PERIPHERY	AUTISM	-1.58E-05	0.000407902	0.969103	191		blood	TWAS	c5	0.969103	1	PICALM,NUMB,CSK,ABI3,PPP2R5A,TMEM59,GBP1,TMBIM1,RHOQ,AP2M1,LZTFL1,DAB2,SAPCD2,PID1,PPFIA1,LYPLA1,HECTD1,BCL2L1,PKDCC
GOBP_NEGATIVE_REGULATION_OF_PROTEIN_LOCALIZATION_TO_CELL_SURFACE	AUTISM	1.66E-05	0.000706608	0.981306	58		blood	TWAS	c5	0.981306	1	PICALM,SNX33,NEDD4L,COMMD1,LEPROT,ARF6,TAX1BP3,ASTN2
GOBP_NEGATIVE_REGULATION_OF_PROTEIN_LOCALIZATION_TO_MEMBRANE	AUTISM	-4.35E-06	0.000407909	0.991499	224		blood	TWAS	c5	0.991499	1	PICALM,NUMB,CSK,INPP5K,ABI3,PPP2R5A,TMEM59,GBP1,KCNE1,ITGB1BP1,TMBIM1,RHOQ,AP2M1,LZTFL1,DAB2,DMTN,PID1,PPFIA1,LYPLA1,HECTD1,BCL2L1,PKDCC
GOBP_NEGATIVE_REGULATION_OF_PROTEIN_LOCALIZATION_TO_NUCLEUS	AUTISM	-4.06E-06	0.000301339	0.989246	273		blood	TWAS	c5	0.989246	1	LATS2,CHP1,FLCN,TMEM98,SIRT6,LILRB4,PKIG,POLR1A,GSK3B,CTNNA1,TRIM40,ILRUN,RAB23,MFHAS1,DCLK2,PKIA,ANGPT1,CD36,FBXO4,SUFU,NF1,MDFIC,CABP1,UFM1,APOD
GOBP_NEGATIVE_REGULATION_OF_PROTEIN_MATURATION	AUTISM	1.32E-05	0.000333068	0.968425	264		blood	TWAS	c5	0.968425	1	PLAU,LRRK2,NOL3,GLG1,SERPINF2,TMEM98,CARD8,NLRP7,CST7,CTSZ,CAST,SERPINE1,GAS1,SERPINE2,CARD16,PRNP,IL1R2,THBS1,BCL2L12,SIRT4,PLAT,CHAC1
GOBP_NEGATIVE_REGULATION_OF_PROTEIN_MODIFICATION_BY_SMALL_PROTEIN_CONJUGATION_OR_REMOVAL	AUTISM	2.30E-05	0.000288405	0.936393	385		blood	TWAS	c5	0.936393	1	BUB3,GTPBP4,TRIM21,OTUB1,ARRB1,RPS3,CRY1,SPRY2,BAG5,AKT1,PSEN1,BUB1B,CHP1,CAPN3,HMG20A,MINAR1,DCUN1D3,ARRB2,NXN,RPS15,U2AF2,ISG15,MAD2L2,PIAS3,IVNS1ABP,RPL11,PARK7,TSPO,TRIP12,RPS7,SENP2,USP4,CAMLG,SQSTM1,SOX4,HSPA1A,HSPA1B,GCLC,PPIA,UBR5,ADGRB1,PARP10,VPS28,ABL1,MAD2L1,SMAD7,TNFAIP3,DTX3L,USP44,CAV1,OTUB2,RPL37,PRMT3,TRIM44,N4BP1,FYN,SVBP,CDC20,CTNNB1,BAG2,FBXO5,PINX1,MARCHF7,UFL1,RPS20,PLAA,PRKCE,UBXN1,RELA,LIMK1
GOBP_NEGATIVE_REGULATION_OF_PROTEIN_POLYMERIZATION	AUTISM	-9.49E-06	0.000235487	0.967843	490		blood	TWAS	c5	0.967843	1	VDAC2,SPTBN2,SSH3,HIP1R,FKBP4,AVIL,ARHGEF7,SPTBN5,BBS4,CARMIL2,FLII,PFN1,CLIP3,EML2,TUBB4A,KANK3,CAPZA1,SPTA1,DYRK1A,TRIOBP,MAP2,SPTBN1,ADD2,VILL,TWF2,PRKCD,ADD1,SNCA,CARMIL1,CAPZA2,MTPN,DMTN,ARFGEF1,GSN,SPTAN1,KANK1,TMOD1,TMSB10,CAPG,ADD3,SVIL,SPTB,MKKS,VIL1,EPS8,SSH1,PFN2,TMOD2,TMOD3,CYRIB,TBCD,CAPZB,MAPRE1,WASHC2C,STMN1,SCIN,LMOD1,TWF1,FHOD3,RDX,SSH2
GOBP_NEGATIVE_REGULATION_OF_PROTEIN_SECRETION	AUTISM	-2.16E-05	0.000407747	0.957816	229		blood	TWAS	c5	0.957816	1	ADRA2A,DRD4,SERGEF,NR1H3,PSMD9,FOXO1,RHBDF1,RAB11FIP3,SREBF1,RHBDF2,MIDN,BMP8A,PFKL,PIM3,IL1B,INHBB,IRS1,JAGN1,CD200,DPH3,GHRL,REST,CYP51A1,SFRP1,HADH,PPP3CA,RAB11FIP5,KCNJ11,F2R,UCP2,HMGCR,RSAD2,FKBP1B,CCN3,NDUFAF2,FRMD4A,FAM3D,ERP29,PTPN11,KLF7,KCNB1,ADTRP,SIRT4,IL12A,ACVR1C
GOBP_NEGATIVE_REGULATION_OF_PROTEIN_SERINE_THREONINE_KINASE_ACTIVITY	AUTISM	-7.72E-06	0.000301193	0.979563	449		blood	TWAS	c5	0.979563	1	PDCD4,HHEX,MAPK8IP1,PTPRJ,MEN1,SMPD1,GSTP1,LRP5,SH2B3,LATS2,RB1,SPRY2,IPO5,AKT1,BMP4,SLC8A3,PLK1,TFAP4,INPP5K,HEXIM1,HEXIM2,CDK5RAP3,INCA1,PRKAR1A,CD300A,CDKN2D,CEBPA,RASIP1,NUP62,PTPN22,NPPA,LAX1,DUSP10,AIDA,PKIG,FBXO7,IL1B,HEG1,PRKAR2A,HYAL2,DUSP7,PRKCD,SFRP2,UCHL1,RGS14,PRKAR2B,PRKAG2,SFRP1,CDK5RAP2,DAB2IP,ABL1,PPARG,PAQR3,CASP3,TNFAIP3,SPRY1,DTNBP1,PTPN1,HIPK3,CAV1,BMP2,SIRT1,HMGCR,PKIA,APC,CDK5RAP1,DUSP1,SLC8A1,IPO7,CDKN2A,CDKN2B,STK38,CDKN1A,MACROH2A1,PKIB,PRKAR1B,TESK1,PTEN,CHORDC1,LRP6,DUSP16,CDKN1B,NF1,KAT2B,CDKN1C,DUSP19,RGS2,PPP1R1B,LYN,IRAK3,ZNF675,GADD45A
GOBP_NEGATIVE_REGULATION_OF_PROTEIN_TYROSINE_KINASE_ACTIVITY	AUTISM	3.46E-05	0.000576733	0.952137	147		blood	TWAS	c5	0.952137	1	TSG101,SNX6,PSEN1,MVP,VPS25,CHMP6,LILRB4,SH3BP5L,ERRFI1,PTK6,ZGPAT,SOCS5,CBLB,SH3BP5,ZFYVE28,CEP43,DUSP22,NCAPG2,IBTK,CAV1,CBL,PTPRC,PTPN2
GOBP_NEGATIVE_REGULATION_OF_PROTEOLYSIS_INVOLVED_IN_PROTEIN_CATABOLIC_PROCESS	AUTISM	1.63E-05	0.000353266	0.963117	256		blood	TWAS	c5	0.963117	1	WAC,SVIP,BAG5,STYX,PSEN1,MAP1A,PML,PSME3IP1,CSNK2A2,GABARAPL2,USP14,SGTA,EFNA1,RPL11,PARK7,PSMF1,CSNK2A1,DDRGK1,RPS7,SMARCC1,USP19,CAMLG,TRIM39,BAG6,HIPK2,CCAR2,ALAD,EPHA4,NOP53,QRICH2,EIF3H,SDCBP,N4BP1,RYBP,LAMP3,SUFU,USP7,PDCL3,MARCHF7,FHIT,UCHL5,AQP11,UBXN1,GIPC1
GOBP_NEGATIVE_REGULATION_OF_REACTIVE_OXYGEN_SPECIES_BIOSYNTHETIC_PROCESS	AUTISM	-2.86E-06	0.000576963	0.996051	87		blood	TWAS	c5	0.996051	1	SLC18A2,ABCD2,PARK7,PPARA,CFLAR,TRAP1,FYN,NDUFC2,CTNS
GOBP_NEGATIVE_REGULATION_OF_REACTIVE_OXYGEN_SPECIES_METABOLIC_PROCESS	AUTISM	-2.16E-06	0.000301326	0.994277	244		blood	TWAS	c5	0.994277	1	SLC18A2,ABCD2,MT3,HP,BECN1,BRCA1,TP53,BCL2,ACP5,SIRT2,PINK1,PARK7,BCR,PPARA,CFLAR,HK2,SIRT5,HIF1A,TRAP1,TIGAR,FYN,VDAC1,NDUFC2,CTNS,PLIN5,BNIP3
GOBP_NEGATIVE_REGULATION_OF_RECEPTOR_BINDING	AUTISM	-7.86E-06	0.000706723	0.991129	41		blood	TWAS	c5	0.991129	1	ATP2A2,B2M,ADAM15,IL10,HFE,RGMA,NOG,PTPRF,ATP2A3
GOBP_NEGATIVE_REGULATION_OF_RECEPTOR_INTERNALIZATION	AUTISM	-3.42E-06	0.000998159	0.997263	61	0.650069	blood	TWAS	c5	0.997263	1	ANKRD13D,ANKRD13A,ATXN2,NECAB2,LRPAP1,ANXA2,SDCBP,RIN3,MTMR2
GOBP_NEGATIVE_REGULATION_OF_RECEPTOR_MEDIATED_ENDOCYTOSIS	AUTISM	7.29E-05	0.000996307	0.941654	130	0.895984	blood	TWAS	c5	0.941654	1	ANKRD13D,PICALM,ANKRD13A,ATXN2,PSEN1,NECAB2,ITGB3,LRPAP1,RABGEF1,ABCA2,ANXA2,ITGAV,SDCBP,APP,RAC1,ARF6,RIN3,MTMR2
GOBP_NEGATIVE_REGULATION_OF_RECEPTOR_SIGNALING_PATHWAY_VIA_JAK_STAT	AUTISM	-8.15E-06	0.000499702	0.986987	95		blood	TWAS	c5	0.986987	1	SH2B3,HGS,PPP2R1A,ADIPOR1,VHL,PARP14,PPP2CA,LEPROT,DAB1,CAV1,PIBF1,SOCS2,SOCS1,PTPN2
GOBP_NEGATIVE_REGULATION_OF_RECEPTOR_SIGNALING_PATHWAY_VIA_STAT	AUTISM	-2.55E-06	0.000446863	0.995439	148		blood	TWAS	c5	0.995439	1	CLEC12B,SH2B3,HGS,PPP2R1A,ADIPOR1,VHL,PARP14,PPARG,PPP2CA,LEPROT,DAB1,CAV1,PIBF1,SOCS2,SOCS1,PTPN2
GOBP_NEGATIVE_REGULATION_OF_REGULATED_SECRETORY_PATHWAY	AUTISM	-2.07E-05	0.00037764	0.956348	166		blood	TWAS	c5	0.956348	1	ADRA2A,SPI1,NCKAP1L,LGALS9,CD300A,RAP1A,CD84,FCGR2B,BCR,CCR2,GNAI2,REST,HLA-F,RABGEF1,NOTCH1,HMOX1,STXBP3,BRAF
GOBP_NEGATIVE_REGULATION_OF_RELEASE_OF_CYTOCHROME_C_FROM_MITOCHONDRIA	AUTISM	7.59E-06	0.000576677	0.989495	90		blood	TWAS	c5	0.989495	1	PPIF,AKT1,BCL2L2,NOL3,ARRB2,LMNA,PARL,GPX1,BAK1,CLU,PRELID1,HGF,GHITM,OPA1,BCL2L1,TRIAP1
GOBP_NEGATIVE_REGULATION_OF_REPRODUCTIVE_PROCESS	AUTISM	2.98E-05	0.000499032	0.952366	228		blood	TWAS	c5	0.952366	1	NODAL,PTGDR2,ZP1,DDB1,YBX3,CHFR,ARHGDIB,BMP4,SERPINF1,STK11,AMH,OVGP1,HORMAD1,SEMG1,SYCP2,EAF2,HYAL3,RAD1,RPS6KA2,ZP3,NKX3-1,PTGDS,HPGDS,MYH9,SOD1,WDR77,SHB,DUSP1,UBE2B,ADA,FBXO5,CDKN1B,BCL2L1,PLAT,ACVR1C
GOBP_NEGATIVE_REGULATION_OF_RESPONSE_TO_BIOTIC_STIMULUS	AUTISM	1.23E-07	0.000179457	0.999453	750		blood	TWAS	c5	0.999453	1	HTRA1,SIGIRR,NLRX1,RNF26,TRIM21,NR1H3,SERPING1,BANF1,CLEC12B,KLRD1,KLRC1,OAS1,OAS3,PCBP2,TARBP2,STAT2,A2M,METTL3,TYRO3,MAPKBP1,GFER,NLRC3,NLRC5,LGALS9,DHX58,GRN,ARRB2,C1QBP,NPLOC4,CRK,PRDX2,SIRT2,CEACAM1,CARD8,IL4I1,NR1H2,LILRB1,LILRA2,KIR2DL4,ISG15,ADAR,DCST1,IFI16,CR1,MUL1,DUSP10,PARP1,ZDHHC18,GPATCH3,ITCH,SAMHD1,UFD1,TTLL12,TRAF3IP1,CD96,PARP14,LTF,LYAR,ATG12,HAVCR2,ARG1,TRIM38,HLA-F,HLA-G,HLA-A,HLA-E,HLA-B,MICA,MICB,NFKBIL1,SERPINB9,ILRUN,FGL2,TRIB1,CNOT7,PPARG,TNFAIP3,YTHDF2,RNF125,RPS19,USP18,CARD16,SLAMF8,YTHDF3,SUSD4,TREX1,PPM1B,SEC14L1,RIOK3,NMI,TRAFD1,PTPN2,IRAK3,USP15,AHR
GOBP_NEGATIVE_REGULATION_OF_RESPONSE_TO_CYTOKINE_STIMULUS	AUTISM	-6.95E-06	0.000229222	0.975803	511		blood	TWAS	c5	0.975803	1	SIGIRR,NR1H3,PELI3,GSTP1,SH2B3,OAS1,OAS3,STAT2,METTL3,MAP2K5,CYLD,NLRC5,NOL3,MAPK7,RFFL,TLE5,CACTIN,PIAS4,CARD8,NR1H2,NLRP2,ISG15,ECM1,ADAR,DCST1,PADI2,MUL1,SAMHD1,BIRC7,TTLL12,IL1RN,PARP14,TRAIP,ARG1,H2BC11,RABGEF1,CNOT7,PPARG,STAP1,YTHDF2,F2RL1,CAV1,IL6,USP18,PPP2CB,CARD16,PTPRC,YTHDF3,IL1R2,TREX1,NAIP,CCDC3,PXDN,ROBO1,PTPN2,IRAK3,GAS6,ZNF675
GOBP_NEGATIVE_REGULATION_OF_RESPONSE_TO_DNA_DAMAGE_STIMULUS	AUTISM	-1.94E-05	0.000332956	0.953588	325		blood	TWAS	c5	0.953588	1	ERCC6,USP47,CD44,OTUB1,RNF169,RPS3,ZNF385A,MDM2,TP53BP1,NUDT16L1,ATAD5,RECQL5,THOC1,BCL2,CDKN2D,TMEM161A,YJU2,ERCC1,MAD2L2,MUC1,UBQLN4,DYRK1A,PTTG1IP,MIF,THOC5,TRIP12,MAGEF1,OGG1,SFRP2,ING2,SHLD3,PPP1R10,DDX39B,CGAS,CYREN,UBR5,HSF1,CCAR2,CLU,ACKR3,CHEK2,TFIP11,SIRT1,KDM1A,OTUB2,XRCC1,FBH1,BID,RMI2,FBXO5,SHLD2,DDIAS,TERF2,SMCHD1,MARCHF7,RIF1,BCL2L1,SHLD1,TRIAP1,PARPBP,TRIM32,HELB
GOBP_NEGATIVE_REGULATION_OF_RESPONSE_TO_ENDOPLASMIC_RETICULUM_STRESS	AUTISM	1.68E-05	0.000353307	0.96199	200		blood	TWAS	c5	0.96199	1	ALOX5,SVIP,NR1H3,LRRK2,TMBIM6,LPCAT3,SELENOS,BFAR,HERPUD1,USP14,ABCA7,SGTA,PPP1R15A,NR1H2,PPP1R15B,TXNDC12,PARK7,DDRGK1,NCK2,WFS1,HSPA1A,ATF6B,GRINA,CLU,HSPA5,XBP1,PTPN1,CREB3,NCK1,OPA1,BCL2L1,UFL1,AQP11,DNAJB9,UBXN1
GOBP_NEGATIVE_REGULATION_OF_RESPONSE_TO_FOOD	AUTISM	1.49E-05	0.000705306	0.983189	133		blood	TWAS	c5	0.983189	1	BBS4,BBS2,NENF,PPARA,LEP,NUCB2,SPX,MKKS
GOBP_NEGATIVE_REGULATION_OF_RESPONSE_TO_INTERFERON_GAMMA	AUTISM	7.32E-06	0.000499806	0.988313	73		blood	TWAS	c5	0.988313	1	NR1H3,NR1H2,PARP14,PPARG,ARG1,PTPN2
GOBP_NEGATIVE_REGULATION_OF_RESPONSE_TO_OXIDATIVE_STRESS	AUTISM	1.04E-05	0.000499547	0.983413	136		blood	TWAS	c5	0.983413	1	LRRK2,IL10,PINK1,PARK7,GGT7,MCTP1,OXR1,TRAP1,HGF,NCOA7,NFE2L2,TXN,PDE8A
GOBP_NEGATIVE_REGULATION_OF_RESPONSE_TO_REACTIVE_OXYGEN_SPECIES	AUTISM	2.36E-05	0.000576982	0.967308	81		blood	TWAS	c5	0.967308	1	LRRK2,IL10,PINK1,PARK7,TRAP1,HGF,NFE2L2,TXN,PDE8A
GOBP_NEGATIVE_REGULATION_OF_RESPONSE_TO_WOUNDING	AUTISM	-1.79E-06	0.00022927	0.993775	478		blood	TWAS	c5	0.993775	1	ALOX5,PLAU,SERPING1,SH2B3,KRT1,CD9,SMAD3,CRK,SERPINF2,RTN4RL1,VTN,GIT1,GP1BA,ALOX12,SERPINB2,CEACAM1,PLAUR,PTPRS,SIGLEC10,LRIG2,CERS2,USF1,CD34,AJAP1,THBD,RTN4R,KREMEN1,PDGFB,CLASP2,PRKCD,FGF2,MMRN1,SLC12A2,F12,KIAA0319,TNF,SERPINE1,NOS3,SPP1,KLKB1,EPHA4,ANXA2,SERPINE2,TFPI,UBASH3B,RGMA,PRKG1,CLASP1,APOE,ABAT,PDGFA,THBS1,PTEN,PROC,PHLDB2,ADTRP,PROS1,EDN1,PLAT,CD109
GOBP_NEGATIVE_REGULATION_OF_RHO_PROTEIN_SIGNAL_TRANSDUCTION	AUTISM	-6.01E-06	0.000446784	0.989262	183		blood	TWAS	c5	0.989262	1	ITGB1,ARHGAP42,KCTD10,KCTD13,FLCN,TNFAIP1,ITGA3,ARHGAP35,RASIP1,ABL2,HEG1,ARAP3,CCDC125,RIPOR2,SCAI,KANK1,CUL3,BCL6,STMN1
GOBP_NEGATIVE_REGULATION_OF_RNA_CATABOLIC_PROCESS	AUTISM	1.40E-06	0.000315979	0.996467	310		blood	TWAS	c5	0.996467	1	LARP4B,PKP3,TIRAP,YBX3,NRDE2,TENT4B,METTL16,CIRBP,DHX34,MAPKAPK2,TRAF5,ZCCHC17,EIF4ENIF1,SLC11A1,DHX36,MYD88,HNRNPA0,HNRNPAB,NSUN2,TENT4A,TRAF2,NOCT,NAF1,PARN,IGF2BP2,TENT5A,RBM38,LARP1,ANGEL2,TOB1,PAIP1,TRAF3IP2,LRPPRC,AXIN2,PHAX,TENT2,MAPK14,SECISBP2,TENT5C,NBAS,THRAP3,TRDMT1,PABPC1
GOBP_NEGATIVE_REGULATION_OF_RNA_SPLICING	AUTISM	2.58E-05	0.000706643	0.970887	65		blood	TWAS	c5	0.970887	1	RBM20,RPS13,SFSWAP,TMBIM6,RPS26,SAP18,RNPS1,C1QBP,RBM42,U2AF2,SRSF4,DYRK1A,PCBP4,PTBP3,PTBP2,SRSF10,SRSF6,SRSF9,SRSF12
GOBP_NEGATIVE_REGULATION_OF_RYANODINE_SENSITIVE_CALCIUM_RELEASE_CHANNEL_ACTIVITY	AUTISM	4.08E-05	0.000576737	0.943628	93		blood	TWAS	c5	0.943628	1	CALM1,CALM3,GSTM2,FKBP1A,CALM2,PKD2,FKBP1B,SRI,GSTO1
GOBP_NEGATIVE_REGULATION_OF_SECRETION	AUTISM	8.29E-08	0.000176648	0.999626	751		blood	TWAS	c5	0.999626	1	ADRA2A,TACR2,FFAR4,SCT,DRD4,SERGEF,CRY2,NR1H3,SPI1,CRY1,PSMD9,ASIC1,NCKAP1L,ERBB3,TNFRSF1A,FOXO1,NMB,RHBDF1,RAB11FIP3,SREBF1,SMCR8,LGALS9,ACE,CD300A,RHBDF2,VPS4B,MIDN,CYP4F2,LILRB1,RAP1A,TNFRSF1B,SYT11,CD84,FCGR2B,ADORA1,SLC30A1,BMP8A,VAMP3,PFKL,BCR,TSPO,PIM3,IL1B,INHBB,PNKD,IRS1,VAMP8,JAGN1,CD200,RAB7A,P2RY1,DPH3,CCR2,GNAI2,OXTR,GHRL,EGF,REST,SNCA,GABBR1,HLA-F,TNF,LEP,RABGEF1,CYP51A1,SFRP1,NOTCH1,HADH,RAB33B,PPP3CA,RAB11FIP5,KCNJ11,STK39,F2R,CRHBP,WDR41,ANXA1,SPX,UCP2,HMGCR,HMOX1,ATP9A,RSAD2,RAP1BL,FKBP1B,CCN3,WNK1,NDUFAF2,TIFAB,ADA,STXBP3,FRMD4A,ABAT,NF1,FAM3D,ERP29,PTPN11,KLF7,CNR1,KCNB1,ADTRP,SIRT4,EDN1,NRG1,IL12A,ACVR1C
GOBP_NEGATIVE_REGULATION_OF_SIGNALING_RECEPTOR_ACTIVITY	AUTISM	2.01E-06	0.000407761	0.996063	240		blood	TWAS	c5	0.996063	1	DKK3,TSG101,IL18BP,CLEC12B,SNX6,PSEN1,WFIKKN1,VPS25,CHMP6,LILRB4,EPHB2,SLC6A9,ERRFI1,ZGPAT,PPARA,SOCS5,CNRIP1,CBLB,PPARG,DKK2,ZFYVE28,LRPAP1,TNF,NCAPG2,LYNX1,LY6E,ESR2,CBL,RAMP3
GOBP_NEGATIVE_REGULATION_OF_SIGNAL_TRANSDUCTION_BY_P53_CLASS_MEDIATOR	AUTISM	-1.39E-05	0.000446871	0.975117	147		blood	TWAS	c5	0.975117	1	CD44,RNF34,ZNF385A,MDM2,RRN3,ATAD5,RFFL,BCL2,YJU2,MUC1,DYRK1A,PTTG1IP,MIF,ING2,ARMC10,RRM2B,NOP53,SIRT1,KDM1A,MARCHF7,TRIAP1
GOBP_NEGATIVE_REGULATION_OF_SIGNAL_TRANSDUCTION_IN_ABSENCE_OF_LIGAND	AUTISM	1.07E-05	0.000499496	0.982854	132		blood	TWAS	c5	0.982854	1	AKT1,MAP2K5,MAPK7,BCL2,PRDX2,MCL1,IFI6,EYA3,IL1B,CTNNA1,TNF,HSPA1A,HSPA1B,RIPK1,SGK3,PF4,EYA2,STRADB,IL7,UNC5B,BCL2L1
GOBP_NEGATIVE_REGULATION_OF_SINGLE_STRANDED_VIRAL_RNA_REPLICATION_VIA_DOUBLE_STRANDED_DNA_INTERMEDIATE	AUTISM	-2.75E-05	0.000499653	0.956032	100		blood	TWAS	c5	0.956032	1	RESF1,INPP5K,TRIM28,SETDB1,APOBEC3A,APOBEC3B,APOBEC3C,APOBEC3D,APOBEC3G,APOBEC3H,MORC2,APOBEC3F,MPHOSPH8,TASOR
GOBP_NEGATIVE_REGULATION_OF_SMALL_GTPASE_MEDIATED_SIGNAL_TRANSDUCTION	AUTISM	5.39E-06	0.000277131	0.984493	374		blood	TWAS	c5	0.984493	1	ARHGAP12,ITGB1,ARHGAP42,KCTD10,RASAL1,SPRY2,KCTD13,ARHGAP44,FLCN,TNFAIP1,ITGA3,ARHGAP35,RASIP1,NUP62,MFN2,ABL2,EPHB2,STMN3,LZTR1,SH3BP1,STAMBP,HEG1,ARAP3,CCDC125,RIPOR2,CD2AP,RABGEF1,DAB2IP,SCAI,MAPKAP1,KANK1,FBP1,ARHGAP24,SPRY1,CUL3,BCL6,CYRIB,PPP2CB,STMN1,TGFB2,RASA1,RASAL3,RASA4B,RASA4,ARHGAP25,NF1,RASA3,RASA2
GOBP_NEGATIVE_REGULATION_OF_SMALL_MOLECULE_METABOLIC_PROCESS	AUTISM	-1.32E-05	0.000213054	0.950559	518		blood	TWAS	c5	0.950559	1	AKR1C3,DDIT4,PDZD3,DKK3,ACTN3,DGAT2,APPL2,CRY1,AKT1,PGP,BCKDK,CBFA2T3,NCOR1,FLCN,GIT1,STAT3,BRCA1,SLC4A1,ACADVL,TP53,SIRT6,CLK2,ATP2B4,CDA,PARP1,WDTC1,MFSD2A,TRIB3,SIK1,EP300,TSPO,PPARA,INSIG2,ERFE,HDAC4,PLEK,SCAP,MST1,REST,C1QTNF3,FIS1,GCK,SLC27A4,FBP1,NFKB1,LEPR,GFI1,PID1,SOD1,BMP2,PIBF1,SIRT1,ACACB,FMO4,PRMT3,SLC25A12,TIGAR,ETFBKMT,FAM3C,CNR1,SIRT4,PLIN5,INSIG1,ERLIN1,KLHL25,NUPR1
GOBP_NEGATIVE_REGULATION_OF_SMOOTHENED_SIGNALING_PATHWAY	AUTISM	7.94E-06	0.000499579	0.987322	158		blood	TWAS	c5	0.987322	1	BTRC,SUFU,TULP3,GLI1,RB1,ULK3,GLIS2,MGRN1,PTCH2,IFT122,KCTD6,ENPP1,VCP,PTCH1,SERPINE2,RUNX2,GLI3,GPR161,KCTD21,CDK20,HERC4,CD3E,IFT172
GOBP_NEGATIVE_REGULATION_OF_SMOOTH_MUSCLE_CELL_DIFFERENTIATION	AUTISM	-3.80E-05	0.000706448	0.957085	80		blood	TWAS	c5	0.957085	1	PDCD4,FGF9,RBPMS2,NFATC3,NFATC1,DNMT1,PDGFB,MED28,ANKRD17,EREG
GOBP_NEGATIVE_REGULATION_OF_SMOOTH_MUSCLE_CELL_MIGRATION	AUTISM	1.28E-05	0.000996563	0.989792	108	0.636303	blood	TWAS	c5	0.989792	1	CORO1B,LRP1,APEX1,TPM1,ABHD2,NDRG4,S1PR2,AIF1,SERPINE1,GNA12,TRIB1,IGFBP3,PRKG1,GNA13,MEF2C,PPARD,NFE2L2,BMPR1A,NF1
GOBP_NEGATIVE_REGULATION_OF_SMOOTH_MUSCLE_CELL_PROLIFERATION	AUTISM	1.39E-06	0.000315926	0.996493	292		blood	TWAS	c5	0.996493	1	PDCD4,SF1,EFEMP2,ANG,NDRG2,TGFB3,TPM1,NDRG4,S1PR2,CNN1,PTGIR,CTNNBIP1,MFN2,IL10,BMPR2,PPARG,SOD2,AIF1,NOS3,VIPR2,GNA12,GPER1,TRIB1,PPARGC1A,TNFAIP3,IL15,BMP2,HMOX1,IGFBP3,PRKG1,CDKN1A,GNA13,MEF2C,IFNG,PPARD,PTEN,CDKN1B,MIR339,IL12A,APOD
GOBP_NEGATIVE_REGULATION_OF_SODIUM_ION_TRANSMEMBRANE_TRANSPORT	AUTISM	1.96E-05	0.000706408	0.977919	80		blood	TWAS	c5	0.977919	1	SLC9A3R1,NEDD4L,COMMD1,CAMK2D,STK39,NEDD4,HECW2,PRKCE
GOBP_NEGATIVE_REGULATION_OF_SODIUM_ION_TRANSPORT	AUTISM	1.89E-05	0.000576774	0.973806	123		blood	TWAS	c5	0.973806	1	SLC9A3R1,NEDD4L,COMMD1,WNK2,CAMK2D,SERPINE2,STK39,WNK1,NEDD4,HECW2,PRKCE
GOBP_NEGATIVE_REGULATION_OF_STEM_CELL_DIFFERENTIATION	AUTISM	9.06E-06	0.000996728	0.99275	119	0.984125	blood	TWAS	c5	0.99275	1	TRIM6,PRICKLE1,N4BP2L2,STAT3,GSK3B,BBS12,REST,EZH2,CDK13,NOTCH1,NELFB,YTHDF2,LBH,JAG1,ZFP36L2,NFE2L2,HES1,CDK12
GOBP_NEGATIVE_REGULATION_OF_STEM_CELL_POPULATION_MAINTENANCE	AUTISM	-3.58E-05	0.000706532	0.959545	69		blood	TWAS	c5	0.959545	1	BRMS1,SINHCAF,ING1,ARID4A,ARID4B,HDAC1,RBBP4,PAX8,ING2,SAP30,LOXL2,SAP30L,SUDS3,SAP130
GOBP_NEGATIVE_REGULATION_OF_STEM_CELL_PROLIFERATION	AUTISM	-8.02E-06	0.000998015	0.993592	76	0.954357	blood	TWAS	c5	0.993592	1	RARG,TP53,CEBPA,IRF6,SFN,KDF1,FGF2,PTCH1,RBPJ,RARB,GLI3,NFIB,NF1,WNT11,CD109
GOBP_NEGATIVE_REGULATION_OF_STEROID_METABOLIC_PROCESS	AUTISM	-1.36E-05	0.000576738	0.981139	95		blood	TWAS	c5	0.981139	1	DKK3,INSIG2,SCAP,REST,ABCA2,NFKB1,PDE8B,GFI1,SOD1,BMP2,INSIG1,ERLIN1
GOBP_NEGATIVE_REGULATION_OF_STRESS_ACTIVATED_PROTEIN_KINASE_SIGNALING_CASCADE	AUTISM	1.99E-05	0.000576297	0.972397	188		blood	TWAS	c5	0.972397	1	PDCD4,ZMYND11,MAPK8IP1,MEN1,GSTP1,FOXO1,CYLD,NCOR1,PAFAH1B1,DUSP3,PTPN22,NPPA,PINK1,DUSP10,AIDA,SIRPA,ITCH,SFRP2,HDAC3,EZR,PPIA,SFRP1,F2RL1,HIPK3,DUSP1,MYC,FKTN,DUSP16,TAOK3,MECOM,DLG1,DUSP19,ZNF675
GOBP_NEGATIVE_REGULATION_OF_STRIATED_MUSCLE_CELL_APOPTOTIC_PROCESS	AUTISM	-1.19E-05	0.000576987	0.9835	82		blood	TWAS	c5	0.9835	1	BAG3,NOL3,PAX8,CFLAR,SFRP2,HSF1,JAK2,SIRT5,NFE2L2,KIFAP3,SIRT4
GOBP_NEGATIVE_REGULATION_OF_STRIATED_MUSCLE_CELL_DIFFERENTIATION	AUTISM	1.87E-06	0.000408019	0.996347	135		blood	TWAS	c5	0.996347	1	FRS2,CTDP1,HDAC1,PPARA,HDAC4,HDAC3,EZH2,PLPP7,NOTCH1,DLL1,XBP1,BHLHE41,SOX6,BMP2,TMEM119,SMAD4,CCN3,PI16,TOMM70,YY1,RGS2,FZD7
GOBP_NEGATIVE_REGULATION_OF_SUPRAMOLECULAR_FIBER_ORGANIZATION	AUTISM	-3.60E-06	0.000166548	0.982754	856		blood	TWAS	c5	0.982754	1	SWAP70,SPTBN2,SSH3,CORO1B,ARAP1,HIP1R,FKBP4,LIMA1,AVIL,ARHGEF7,GMFB,SPTBN5,TTBK2,BBS4,HDGFL3,ARPIN,CIB1,BMERB1,CORO1A,KATNB1,CARMIL2,INPP5K,FLII,TAOK1,PFN1,LDLR,APC2,RHPN2,CLIP3,APOE,EML2,TUBB4A,ARHGEF18,CAMSAP3,KANK3,CAPZA1,ARHGEF2,SPTA1,F11R,PFDN2,WASF2,DNAI3,DYRK1A,TRIOBP,PICK1,CHADL,MAP2,SPTBN1,ADD2,MAP6D1,PAK2,CLASP2,VILL,TWF2,PRKCD,ADD1,SNCA,PFDN1,PIK3R1,MAP1B,CARMIL1,CAPZA2,MTPN,RHPN1,DMTN,CLU,ARFGEF1,GSN,SPTAN1,KANK1,TMOD1,TMSB10,CAPG,TACSTD2,ADD3,CORO2B,SVIL,CKAP2,SPTB,MKKS,PPFIA1,VIL1,EPS8,CTNNA2,SSH1,SMAD4,PFN2,TMOD2,TMOD3,APC,CYRIB,TBCD,CAPZB,TPX2,MAPRE1,NAV3,WASHC2C,CLASP1,STMN1,PLEKHH2,SCIN,CAMSAP2,LMOD1,CAMSAP1,TWF1,FHOD3,PIK3CA,PHLDB2,RDX,S1PR1,HSPA8,GMFG,SPTBN4,SSH2
GOBP_NEGATIVE_REGULATION_OF_SYNAPTIC_TRANSMISSION	AUTISM	9.61E-07	0.000446697	0.998283	213		blood	TWAS	c5	0.998283	1	LRRK2,ASIC1,SLC24A1,SLC6A4,MAPT,EIF4A3,S1PR2,LILRB2,RAP1A,SYT11,PTGS2,ADORA1,SLC30A1,ARF1,CNR2,PICK1,PLA2G6,IL1B,PNKD,GNAI2,ABHD6,CD38,SORCS2,GABBR1,PRRT1,AGER,SRF,ARC,PTK2B,STAU2,STXBP1,GRIK3,PLK2,ADNP,GRID2IP,ATAD1,PTEN,NF1,BRAF,KCNB1,SORCS3,MTMR2
GOBP_NEGATIVE_REGULATION_OF_SYSTEMIC_ARTERIAL_BLOOD_PRESSURE	AUTISM	-4.18E-05	0.000576641	0.942148	132		blood	TWAS	c5	0.942148	1	ADRB1,ARHGAP42,BBS4,KCNK6,NPPA,ADORA1,NTSR1,BMPR2,ADRB2,SOD2,TNF,KL,PRCP,TRPV1
GOBP_NEGATIVE_REGULATION_OF_TELOMERE_CAPPING	AUTISM	-1.71E-05	0.000998856	0.986318	50	0.947865	blood	TWAS	c5	0.986318	1	ERCC4,ERCC1,RAD50,NBN,XRCC1,ATM,TERF2
GOBP_NEGATIVE_REGULATION_OF_TELOMERE_MAINTENANCE	AUTISM	9.49E-06	0.00049947	0.984835	148		blood	TWAS	c5	0.984835	1	HNRNPA1,PIF1,SLX4,TENT4B,ACD,CTC1,ERCC1,PARP1,SRC,XRN1,RAD50,NBN,NAT10,XRCC1,DCP2,ATM,PINX1,TNKS2,TERF2,STN1,TNKS,EXOSC10
GOBP_NEGATIVE_REGULATION_OF_TELOMERE_MAINTENANCE_VIA_TELOMERASE	AUTISM	7.85E-07	0.000706181	0.999114	81		blood	TWAS	c5	0.999114	1	HNRNPA1,PIF1,TENT4B,ACD,CTC1,SRC,XRN1,NAT10,DCP2,PINX1,TERF2,STN1,EXOSC10
GOBP_NEGATIVE_REGULATION_OF_TELOMERE_MAINTENANCE_VIA_TELOMERE_LENGTHENING	AUTISM	2.19E-05	0.000576718	0.969642	108		blood	TWAS	c5	0.969642	1	HNRNPA1,PIF1,ERCC4,SLX4,TENT4B,ACD,CTC1,PARP1,SRC,XRN1,NAT10,DCP2,PINX1,TNKS2,TERF2,STN1,TNKS,EXOSC10
GOBP_NEGATIVE_REGULATION_OF_TISSUE_REMODELING	AUTISM	-4.83E-06	0.000446898	0.991374	142		blood	TWAS	c5	0.991374	1	GPR137,CSK,GPR137B,CST3,BCR,INPP5D,PPARG,CD38,SFRP1,TNFAIP3,UBASH3B,IL6,TMEM119,P2RX7
GOBP_NEGATIVE_REGULATION_OF_TOLL_LIKE_RECEPTOR_SIGNALING_PATHWAY	AUTISM	1.42E-05	0.000353283	0.967996	234		blood	TWAS	c5	0.967996	1	NLRP6,NOD2,SARM1,NR1D1,ARRB2,CD300A,CD300LF,PTPRS,LILRA4,LILRA2,GPR108,SMPDL3B,GRAMD4,TLR9,TLR6,NFKBIL1,IRF4,LRRC14,MFHAS1,DAB2IP,UBQLN1,TNFAIP3,F2RL1,LGR4,LYN,IRAK3
GOBP_NEGATIVE_REGULATION_OF_TORC1_SIGNALING	AUTISM	-3.65E-06	0.000499675	0.994173	126		blood	TWAS	c5	0.994173	1	ITFG2,KICS2,NPRL3,WDR24,WDR59,RNF167,STK11,SESN2,CASTOR1,DEPDC5,SEC13,KPTN,DEPTOR,ATM,SESN1,SZT2,BMT2,RNF152,SESN3,SEH1L,MIOS
GOBP_NEGATIVE_REGULATION_OF_TOR_SIGNALING	AUTISM	-1.26E-06	0.000353261	0.997155	263		blood	TWAS	c5	0.997155	1	DDIT4,ITFG2,KICS2,UBR1,MINAR1,NPRL3,WDR24,WDR59,FLCN,RNF167,STK11,TNFAIP8L1,SESN2,CASTOR1,DEPDC5,TMEM127,SEC13,PDCD6,EPM2A,UBR2,ENDOG,TSC1,SH3BP4,KPTN,SIRT1,PRKAA1,MAPKAPK5,TBC1D7,HIF1A,DEPTOR,ATM,SZT2,SESN1,BMT2,RNF152,SESN3,SEH1L,MIOS
GOBP_NEGATIVE_REGULATION_OF_TRANSCRIPTION_FROM_RNA_POLYMERASE_II_PROMOTER_IN_RESPONSE_TO_STRESS	AUTISM	0.0407837	0.0204101	0.0456933	55	0.191457	blood	TWAS	c5	0.0456933	1	HIF1AN,BAG3,TMBIM6,SIRT2,NCK2,VHL,JUN,CITED2,IMPACT,NCK1
GOBP_NEGATIVE_REGULATION_OF_TRANSCRIPTION_REGULATORY_REGION_DNA_BINDING	AUTISM	-2.66E-05	0.000998578	0.978761	59	0.916925	blood	TWAS	c5	0.978761	1	DDIT3,PSEN1,MAD2L2,PER2,FBXW7,SRI,HEY1,ZNF675
GOBP_NEGATIVE_REGULATION_OF_TRANSFERASE_ACTIVITY	AUTISM	1.56E-06	0.000179419	0.993069	1120		blood	TWAS	c5	0.993069	1	PDCD4,PRDX3,BUB3,PIP4K2A,HHEX,TSG101,MAPK8IP1,PTPRJ,MEN1,SMPD1,GSTP1,LRP5,SH2B3,PTPRO,TARBP2,PIP4K2C,LATS2,RB1,SPRY2,IPO5,BAG5,AKT1,SNX6,BMP4,SOCS4,SLC8A3,PSEN1,BUB1B,CHP1,PIF1,CSK,PLK1,MVP,PYCARD,TFAP4,DBNDD1,INPP5K,SMCR8,ORMDL3,VPS25,DUSP3,HEXIM1,HEXIM2,MAPT,CDK5RAP3,INCA1,PRKAR1A,CD300A,TP53,CHMP6,CDKN2D,MIDN,RPS15,GADD45B,CEBPA,RASIP1,AKT1S1,NUP62,LILRB4,PTPRH,MLLT1,PTPN22,MAD2L2,NPPA,ADAR,LAX1,CAMK2N1,PPP2R5A,DUSP10,AIDA,EPHB2,RPL11,SMYD3,SH3BP5L,CEP85,SFN,PARK7,ERRFI1,TRIB3,SRC,PKIG,DBNDD2,PTK6,ZGPAT,ADARB1,PPM1F,ADORA2A,NF2,PIK3IP1,FBXO7,TAB1,ITGB1BP1,IL1B,RPS7,SOCS5,CBLB,GSK3B,HEG1,SH3BP5,EIF4A2,PAK2,RUBCN,PRKAR2A,HYAL2,NPRL2,PARP3,DUSP7,PRKCD,SFRP2,ZFYVE28,UCHL1,SNCA,TAF7,RGS14,CEP43,DUSP22,PRKRIP1,PRKAR2B,EPHA1,PRKAG2,NCAPG2,PPIA,YWHAG,HSPB1,TRIB1,PLEC,SFRP1,CDK5RAP2,DAB2IP,ABL1,PHPT1,WASHC1,MAD2L1,PPARG,SMAD7,PAQR3,CASP3,TNFAIP3,TRIB2,SPRY1,NPM1,DTNBP1,IBTK,DTX3L,PTPN1,HIPK3,USP44,UBASH3B,CAV1,BMP2,IRS2,SIRT1,HMGCR,CBL,CORO1C,SPRED1,PKIA,HNRNPU,RPL37,GSKIP,APC,SHB,RPL23,RTRAF,CDK5RAP1,PLGLB1,PTPRC,DUSP1,SLC8A1,IPO7,DEPTOR,CDKN2A,CDKN2B,BAG2,STK38,CDKN1A,PDPK1,MACROH2A1,IFNG,WNK4,WARS1,TRIM27,PKIB,FBXO5,PRKAR1B,PINX1,TESK1,PTEN,CHORDC1,LRP6,DUSP16,CDKN1B,PTPRB,NF1,KAT2B,CDKN1C,COX11,PPP1R1B,PTPN2,DUSP19,RGS2,LYN,RPS20,IRAK3,ZNF675,SORL1,GADD45A,GNAQ,LIMK1,PLGLB2,MIR27A,PKN1
GOBP_NEGATIVE_REGULATION_OF_TRANSFORMING_GROWTH_FACTOR_BETA_RECEPTOR_SIGNALING_PATHWAY	AUTISM	2.58E-05	0.000353194	0.94181	333		blood	TWAS	c5	0.94181	1	HTRA1,PBLD,TET1,FAM89B,BRMS1,CHST11,LEMD3,ING1,SPRY2,SNX6,BRMS1L,ARID4A,FBN1,SMAD6,TGFB1I1,WFIKKN1,STUB1,GLG1,TP53,PIN1,DNM2,EID2,ZBTB7A,SKI,ARID4B,HDAC1,RBBP4,FKBP1A,PPARA,NRROS,ING2,SNX25,HTRA3,FBN2,PEG10,SMURF1,HSPA5,PPARG,SMAD7,ADAMTSL2,SAP30,SPRY1,CAV2,CAV1,SAP30L,BMP2,SIRT1,VEPH1,SPRED2,SPRED1,BAMBI,SMURF2,SUDS3,MIR17HG,TGFB3,SAP130,SKIL,LDLRAD4,ADAM17,PMEPA1,PPM1A,MTMR4,TGFBR3,CD109,PRDM16
GOBP_NEGATIVE_REGULATION_OF_TRANSLATIONAL_INITIATION	AUTISM	0.0187607	0.013962	0.179048	84	0.961662	blood	TWAS	c5	0.179048	1	EIF4EBP2,EIF2S1,RPL13A,TPR,ATF4,PAIP2B,EIF4EBP3,EIF2AK1,AGO2,BANK1,LARP1,PAIP2,EIF2AK4,EIF2AK3
GOBP_NEGATIVE_REGULATION_OF_TRANSMEMBRANE_RECEPTOR_PROTEIN_SERINE_THREONINE_KINASE_SIGNALING_PATHWAY	AUTISM	1.03E-05	0.000257915	0.968141	535		blood	TWAS	c5	0.968141	1	HTRA1,PBLD,TET1,FAM89B,BRMS1,CHST11,LEMD3,ING1,SPRY2,SNX6,BRMS1L,ARID4A,FBN1,RBPMS2,CILP,SMAD6,TGFB1I1,WFIKKN1,STUB1,GLG1,TP53,PIN1,DNM2,EID2,ZBTB7A,FSTL3,TRIM33,SKI,ARID4B,HDAC1,RBBP4,TMEM53,FKBP1A,TMPRSS6,PPARA,NRROS,SFRP2,ING2,SNX25,HTRA3,FBN2,LEMD2,HIPK2,PEG10,SMURF1,SFRP1,HSPA5,ABL1,NOTCH1,PPARG,SMAD7,ADAMTSL2,SAP30,SPRY1,TWSG1,NOMO1,SKOR1,MAGI2,NOMO3,CAV2,CAV1,SAP30L,BMP2,SIRT1,VEPH1,SPART,SPRED2,SPRED1,TOB1,NOG,NBL1,CCN3,BAMBI,SMURF2,FST,GREM2,UBE2D1,SUDS3,MIR17HG,TGFB3,CRIM1,SAP130,SKIL,TNFAIP6,LDLRAD4,ADAM17,PMEPA1,PPM1A,MTMR4,ACVR1,FZD1,TGFBR3,CD109,PRDM16
GOBP_NEGATIVE_REGULATION_OF_TRANSMEMBRANE_TRANSPORT	AUTISM	1.44E-06	0.000213057	0.994615	596		blood	TWAS	c5	0.994615	1	ADRA2A,PPIF,ANO9,DRD4,KCNE3,APPL2,TMBIM6,KCNRG,AKT1,CALM1,SELENOS,PRKCB,RRAD,YWHAE,INPP5K,SLC43A2,ACE,SLC9A3R1,NEDD4L,BCL2,SIRT6,AKT2,CALM3,GSTM2,OAZ3,SLC30A1,EPHB2,SLC6A9,FKBP1A,MMP9,NTSR1,OPRL1,KCNE1,IL1B,SESTD1,CAB39,GPR35,PRKCE,CALM2,COMMD1,PPP3R1,OXSR1,TLR9,C4orf3,ENPP1,TNF,SLC26A5,LEP,KCNH2,PPP3CC,UBQLN1,CAMK2D,PKD2,PPP3CA,GEM,STK39,PID1,PEA15,BIN1,CAV1,IRS2,GRB10,ISCU,ANK3,GNB5,ARL6IP5,SLC43A1,FKBP1B,SRI,THADA,CRBN,VDAC1,STXBP3,FABP5,THBS1,NEDD4,GSTO1,UBR3,HECW2,RGS2,FBXO11,KCNAB1
GOBP_NEGATIVE_REGULATION_OF_TRANSPORT	AUTISM	-1.40E-06	0.000112426	0.990047	1982		blood	TWAS	c5	0.990047	1	BAG3,TACR2,PPIF,FFAR4,ANO9,SCT,DRD4,SERGEF,SVIP,CRY2,ARHGAP1,NR1H3,SPI1,PACSIN3,CNIH2,ANKRD13D,KCNE3,NEU3,PICALM,APPL2,CRY1,ANKRD13A,ATXN2,PSMD9,LRRK2,TMBIM6,ASIC1,NCKAP1L,ERBB3,OS9,TNFRSF1A,FOXO1,KCNRG,AKT1,PSEN1,CALM1,SELENOS,THBS1,CHP1,CSK,SCAMP5,SNX33,NMB,PRKCB,PRRT2,CORO1A,STX1B,RHBDF1,RAB11FIP3,RRAD,WWP2,NECAB2,YWHAE,INPP5K,SLC43A2,SREBF1,SMCR8,LGALS9,UNC119,ANKRD13B,ITGB3,ACE,CD300A,CD300LF,SLC9A3R1,RHBDF2,NEDD4L,LMAN1,BCL2,VPS4B,PRTN3,CNN2,ABCA7,MIDN,CYP4F2,ANKRD27,SIRT6,AKT2,CALM3,NR1H2,CD33,LILRB2,LILRB1,GSTM2,RAP1A,CTTNBP2NL,TNFRSF1B,OAZ3,SYT11,CD84,APOA2,FCGR2B,TPR,PTGS2,ADORA1,YOD1,SLC30A1,EPHB2,YRDC,BMP8A,SLC6A9,VAMP3,PARK7,FKBP1A,SIRPA,PKIG,SEMG1,MMP9,NTSR1,OPRL1,KCNE1,PFKL,UBE2G2,PPM1F,BCR,DERL3,ATF4,RANGAP1,SREBF2,PACSIN2,TSPO,PIM3,ITGB1BP1,IL1B,INHBB,SESTD1,PNKD,IRS1,SP100,CAB39,GPR35,PRKCE,CALM2,COMMD1,PPP3R1,DYSF,WDR54,VAMP8,PROM2,JAGN1,CD200,ATG3,RAB7A,P2RY1,DPH3,RUBCN,OXSR1,CCR2,GNAI2,APPL1,PXK,FAM3D,OXTR,GHRL,EGF,C4orf3,ARFIP1,LRPAP1,REST,SNCA,TIFAB,MAP1B,MCTP1,ATG5,ENPP1,NUP153,GABBR1,HLA-F,TNF,PACSIN1,RAB23,UBE2J1,MIR93,FIS1,SLC26A5,LEP,KCNH2,NOS3,CDK5,RABGEF1,CYP51A1,DMTN,PPP3CC,PTK2B,RAB11FIP1,BAG4,SFRP1,PIP4P2,LRSAM1,NOTCH1,ABCA2,UBQLN1,WNK2,HADH,CAMK2D,NFKB1,RAB33B,PRKG2,PKD2,UBAC2,PPP3CA,TLR2,PLSCR1,ANXA2,GEM,SERPINE2,RAB11FIP5,KCNJ11,STK39,F2R,CRHBP,WDR41,ITGAV,PID1,ANXA1,SPX,PEA15,BIN1,UCP2,CAV1,IRS2,TBC1D4,HMGCR,SNX3,GRB10,ERLEC1,ISCU,ANK3,HMOX1,ATP9A,PKIA,GNB5,ERP29,ARL6IP5,RSAD2,SDCBP,APP,RAP1BL,SLC43A1,ANGPT1,LGALS3,FKBP1B,SRI,CD36,THADA,CCN3,CRBN,WNK1,NDFIP1,VDAC1,NDUFAF2,C11orf65,ADA,BARD1,STXBP3,SUFU,TRIM27,FRMD4A,ABAT,RAC1,MDFIC,FABP5,TXN,PTEN,HMGB1,ARF6,PRKD1,RIN3,CHGA,NEDD4,NF1,CD47,TRAT1,HES1,GSTO1,UBR3,PTPN11,KLF7,CNR1,OAZ1,HECW2,KCNB1,ADTRP,RGS2,SIRT4,CABP1,EDN1,INSIG1,NRG1,PKDCC,FBXO11,IL12A,VPS35,ACVR1C,MTMR2,UFM1,TLR9,KCNAB1,APOD
GOBP_NEGATIVE_REGULATION_OF_TRANSPORTER_ACTIVITY	AUTISM	2.04E-05	0.000353084	0.953995	382		blood	TWAS	c5	0.953995	1	ADRA2A,PPIF,ANO9,DRD4,KCNE3,KCNRG,CALM1,RRAD,WWP2,SLC9A3R1,NEDD4L,CALM3,GSTM2,APOA2,EPHB2,SLC6A9,FKBP1A,MMP9,OPRL1,KCNE1,CAB39,GPR35,PRKCE,CALM2,PPP3R1,OXSR1,TLR9,C4orf3,SNCA,PPP3CC,UBQLN1,CAMK2D,PKD2,PPP3CA,GEM,STK39,CAV1,ANK3,GNB5,FKBP1B,SRI,THADA,CRBN,NDFIP1,NEDD4,GSTO1,HECW2,KCNAB1
GOBP_NEGATIVE_REGULATION_OF_TUMOR_NECROSIS_FACTOR_MEDIATED_SIGNALING_PATHWAY	AUTISM	1.23E-05	0.000353272	0.972334	192		blood	TWAS	c5	0.972334	1	PELI3,GSTP1,NOL3,RFFL,PIAS4,CARD8,NLRP2,BIRC7,H2BC11,F2RL1,PPP2CB,CARD16,NAIP,CCDC3,PTPN2,GAS6,ZNF675
GOBP_NEGATIVE_REGULATION_OF_TUMOR_NECROSIS_FACTOR_SUPERFAMILY_CYTOKINE_PRODUCTION	AUTISM	3.89E-06	0.000223484	0.986125	455		blood	TWAS	c5	0.986125	1	GSTP1,CLEC4A,DICER1,SELENOS,NLRC3,NOD2,MC1R,LGALS9,RARA,ARRB2,ACP5,AXL,CD33,LILRA4,LILRB1,LILRB4,PTPN22,SYT11,IL10,CD34,ZC3H12A,ERRFI1,SIRPA,BPI,TSPO,POMC,LTF,IL4,HAVCR2,NFKBIL1,ILRUN,ORM1,CD274,GPR18,TNFAIP3,GHRL,SLAMF1,GPNMB,VSIR,IL27RA,AKAP8,TRIM27,TLR4,IRAK3,GAS6
GOBP_NEGATIVE_REGULATION_OF_TYPE_2_IMMUNE_RESPONSE	AUTISM	5.72E-05	0.000576799	0.920942	125		blood	TWAS	c5	0.920942	1	STAT6,IFNL1,SOCS5,CCR2,ARG1,ANXA1,BCL6,NDFIP1,HLX,IL27RA
GOBP_NEGATIVE_REGULATION_OF_TYPE_I_INTERFERON_MEDIATED_SIGNALING_PATHWAY	AUTISM	-6.46E-05	0.000576504	0.910827	127		blood	TWAS	c5	0.910827	1	OAS1,OAS3,STAT2,METTL3,NLRC5,ISG15,ADAR,DCST1,MUL1,SAMHD1,TTLL12,CNOT7,YTHDF2,USP18,YTHDF3,TREX1,PTPN2
GOBP_NEGATIVE_REGULATION_OF_TYPE_I_INTERFERON_PRODUCTION	AUTISM	1.81E-05	0.000408019	0.964564	154		blood	TWAS	c5	0.964564	1	NLRX1,BANF1,NLRC3,CYLD,DHX58,NPLOC4,RELB,PTPRS,LILRA4,LILRB1,IL10,SIRPA,ITCH,UFD1,TRAF3IP1,REL,ATG12,HAVCR2,ILRUN,RNF216,RNF125,PPM1B,NMI,YY1
GOBP_NEGATIVE_REGULATION_OF_TYROSINE_PHOSPHORYLATION_OF_STAT_PROTEIN	AUTISM	1.28E-05	0.000999248	0.989782	32	0.973905	blood	TWAS	c5	0.989782	1	SH2B3,PPP2R1A,PARP14,PPP2CA,CAV1,PIBF1,SOCS1,PTPN2
GOBP_NEGATIVE_REGULATION_OF_T_CELL_APOPTOTIC_PROCESS	AUTISM	-2.84E-05	0.000576624	0.960705	130		blood	TWAS	c5	0.960705	1	CD27,BMP4,BCL2,EFNA1,PTCRA,SLC46A2,DOCK8,ST3GAL1,FADD,HIF1A,IL7R,ADA,KIFAP3,IDO1,GPAM,PRKCQ
GOBP_NEGATIVE_REGULATION_OF_T_CELL_CYTOKINE_PRODUCTION	AUTISM	-1.30E-05	0.000447056	0.976786	84		blood	TWAS	c5	0.976786	1	LILRB4,XCL1,ARG1,HFE,HLA-F,SMAD7,SLAMF1
GOBP_NEGATIVE_REGULATION_OF_T_CELL_DIFFERENTIATION	AUTISM	7.64E-06	0.000499664	0.987808	127		blood	TWAS	c5	0.987808	1	LAG3,BMP4,CBFB,ERBB2,FOXJ1,PRDX2,IFNL1,LILRB4,CLEC4G,ZBTB7B,RC3H1,RUNX3,ZC3H12A,RUNX1,ZC3H8,CTLA4,SOCS5,LOXL3,TMEM131L,IRF1,IL4,FGL2,RC3H2,SMAD7,ANXA1,BCL6,IL4R,GLI3,SOCS1,TNFSF4,HMGB1,PTPN2,HLX
GOBP_NEGATIVE_REGULATION_OF_T_CELL_MEDIATED_CYTOTOXICITY	AUTISM	-1.03E-05	0.000446768	0.981558	128		blood	TWAS	c5	0.981558	1	KLRD1,KLRC1,NCKAP1L,LILRB1,FCGR2B,IL7R,HLA-G,PTPRC
GOBP_NEGATIVE_REGULATION_OF_T_CELL_MEDIATED_IMMUNITY	AUTISM	-6.62E-06	0.000288512	0.981682	254		blood	TWAS	c5	0.981682	1	KLRD1,KLRC1,NCKAP1L,NOD2,IL4I1,LILRB1,LILRB4,CLEC4G,SLAMF1,FCGR2B,XCL1,ARG1,HLA-F,HLA-G,DUSP22,SMAD7,PTPRC,IL7R,IL20RB,AHR
GOBP_NEGATIVE_REGULATION_OF_T_CELL_PROLIFERATION	AUTISM	-9.04E-06	0.000242285	0.97025	458		blood	TWAS	c5	0.97025	1	SFTPD,TSPAN32,BMP4,SPN,LGALS9C,LGALS9,ERBB2,PRKAR1A,FOXJ1,IL4I1,LILRB2,LILRB1,LILRB4,CLEC4G,ZBTB7B,XCL1,RC3H1,IL10,CR1,TNFRSF14,ITCH,SDC4,CTLA4,CBLB,CD86,PDE5A,TMEM131L,HAVCR2,ARG1,BTN2A2,HLA-G,HLA-DRB1,TNFRSF21,MAD1L1,SCRIB,CD274,CASP3,TWSG1,CEBPB,DLG5,GPNMB,VSIR,PRNP,IL2RA,NDFIP1,LGALS9B,PDCD1LG2,PTEN,MARCHF7,IL20RB,DLG1,IDO1,LRRC32,PELI1,CRTAM
GOBP_NEGATIVE_REGULATION_OF_T_CELL_RECEPTOR_SIGNALING_PATHWAY	AUTISM	1.76E-05	0.000446855	0.968662	160		blood	TWAS	c5	0.968662	1	DGKZ,PTPRJ,ELF1,DUSP3,LILRB4,PTPN22,GBP1,SLA2,UBASH3A,CBLB,EZR,BTN2A2,DUSP22,PVRIG,PHPT1,LAPTM5,LGALS3,PRNP,CD160,PTPN2
GOBP_NEGATIVE_REGULATION_OF_T_HELPER_CELL_DIFFERENTIATION	AUTISM	6.50E-06	0.000706671	0.992656	62		blood	TWAS	c5	0.992656	1	JAK3,ZBTB7B,RC3H1,ZC3H12A,SOCS5,LOXL3,IL4,RC3H2,SMAD7,ANXA1,BCL6,IL4R,TNFSF4,HLX
GOBP_NEGATIVE_REGULATION_OF_UBIQUITIN_DEPENDENT_PROTEIN_CATABOLIC_PROCESS	AUTISM	2.60E-05	0.000377665	0.945089	211		blood	TWAS	c5	0.945089	1	WAC,SVIP,BAG5,STYX,PSEN1,MAP1A,PML,CSNK2A2,USP14,SGTA,RPL11,PARK7,CSNK2A1,DDRGK1,RPS7,SMARCC1,CAMLG,TRIM39,BAG6,HIPK2,CCAR2,NOP53,QRICH2,EIF3H,SDCBP,N4BP1,RYBP,SUFU,USP7,PDCL3,FHIT,UCHL5,UBXN1,GIPC1
GOBP_NEGATIVE_REGULATION_OF_UBIQUITIN_PROTEIN_LIGASE_ACTIVITY	AUTISM	0.00664155	0.0267029	0.803577	24	0.682716	blood	TWAS	c5	0.803577	1	RPS15,MAD2L2,RPL11,RPS7,MAD2L1,USP44,RPL37,BAG2,FBXO5,RPS20
GOBP_NEGATIVE_REGULATION_OF_UBIQUITIN_PROTEIN_TRANSFERASE_ACTIVITY	AUTISM	-5.37E-06	0.000706138	0.993936	93		blood	TWAS	c5	0.993936	1	BUB3,BAG5,PSEN1,RPS15,MAD2L2,RPL11,PARK7,RPS7,ABL1,MAD2L1,SMAD7,DTX3L,USP44,LIMK1,RPL37,BAG2,FBXO5,RPS20
GOBP_NEGATIVE_REGULATION_OF_VASCULAR_ASSOCIATED_SMOOTH_MUSCLE_CELL_MIGRATION	AUTISM	-1.08E-05	0.000998351	0.991397	61	0.291937	blood	TWAS	c5	0.991397	1	TPM1,GNA12,PRKG1,GNA13,MEF2C,NFE2L2,NF1
GOBP_NEGATIVE_REGULATION_OF_VASCULAR_ASSOCIATED_SMOOTH_MUSCLE_CELL_PROLIFERATION	AUTISM	-8.94E-06	0.000576531	0.987633	150		blood	TWAS	c5	0.987633	1	PDCD4,EFEMP2,NDRG2,TGFB3,TPM1,S1PR2,CNN1,IL10,PPARG,SOD2,GNA12,GPER1,HMOX1,PRKG1,CDKN1A,GNA13,MEF2C,PTEN,CDKN1B,MIR339
GOBP_NEGATIVE_REGULATION_OF_VASCULAR_ENDOTHELIAL_GROWTH_FACTOR_RECEPTOR_SIGNALING_PATHWAY	AUTISM	6.58E-06	0.000998201	0.994743	49	0.93979	blood	TWAS	c5	0.994743	1	HHEX,EPN2,HGS,CADM4,PDCD6,DAB2IP,NIBAN2,PTPN1,MMRN2,NEDD4
GOBP_NEGATIVE_REGULATION_OF_VASCULAR_PERMEABILITY	AUTISM	-8.48E-05	0.000706326	0.904468	96		blood	TWAS	c5	0.904468	1	ADM,PTPRJ,PDE2A,ARHGAP35,DDAH1,CLDN5,ADORA2A,VEGFA,AKAP12,ANGPT1
GOBP_NEGATIVE_REGULATION_OF_VASCULAR_WOUND_HEALING	AUTISM	-0.0216281	0.0205088	0.291618	30	0.207711	blood	TWAS	c5	0.291618	1	ALOX5,SLC12A2,TNF,SERPINE1
GOBP_NEGATIVE_REGULATION_OF_VASCULATURE_DEVELOPMENT	AUTISM	1.04E-05	0.000277069	0.970016	413		blood	TWAS	c5	0.970016	1	ALOX5,HHEX,FOXJ2,COL4A2,RGCC,SPRY2,SYNJ2BP,VASH1,PML,MINAR1,SERPINF1,EPN2,HGS,YJEFN3,EPN1,SARS1,EFNA3,SEMA4A,NAXE,ATP2B4,HSPG2,E2F2,ANGPT4,CLDN5,ROCK2,COL4A3,CCR2,STAB1,CXCL10,SEMA6A,SLC12A2,SPARC,THBS4,THBS2,HLA-G,TNF,SERPINE1,MIR106B,HOXA5,KRIT1,ADGRB1,DAB2IP,NIBAN2,PPARG,PF4,KLF2,GHRL,SPRED1,THBS1,PTPRM,CTNNB1,PDE3B,TGFB2,PLK2,CD160,FASLG,NF1,ISM1,ROCK1,AGO1,TEK,STAT1,ADAMTS1,ANGPT2,GADD45A
GOBP_NEGATIVE_REGULATION_OF_VASOCONSTRICTION	AUTISM	-7.06E-05	0.000998484	0.943661	56	0.387726	blood	TWAS	c5	0.943661	1	ARHGAP42,ADM,BMPR2,DOCK4,LEP,DOCK5
GOBP_NEGATIVE_REGULATION_OF_VIRAL_ENTRY_INTO_HOST_CELL	AUTISM	-5.65E-06	0.000446879	0.989916	134		blood	TWAS	c5	0.989916	1	TRIM8,IFITM2,IFITM1,IFITM3,TRIM11,TRIM10,TRIM26,LY6E,GSN,SNX3,CIITA,TRIM5,TRIM59,FCN1,TRIM31
GOBP_NEGATIVE_REGULATION_OF_VIRAL_GENOME_REPLICATION	AUTISM	-2.50E-05	0.000267061	0.925347	393		blood	TWAS	c5	0.925347	1	IFIT1,IFIT5,IFITM2,IFITM1,IFITM3,TRIM6,BANF1,OAS1,OAS3,OAS2,RESF1,INPP5K,BTBD17,SHFL,ILF3,BST2,TRIM28,ISG15,SETDB1,IFI16,MAVS,SLPI,ZNFX1,MX1,APOBEC3A,APOBEC3B,APOBEC3C,APOBEC3D,APOBEC3G,APOBEC3H,EIF2AK2,LTF,TNIP1,TNF,ZC3HAV1,PARP10,PLSCR1,ISG20,RNASEL,RSAD2,N4BP1,MORC2,APOBEC3F,SRPK1,MPHOSPH8,IFIH1,TASOR,SRPK2,OASL,FAM111A
GOBP_NEGATIVE_REGULATION_OF_VIRAL_LIFE_CYCLE	AUTISM	-5.64E-06	0.000446876	0.989926	141		blood	TWAS	c5	0.989926	1	TRIM8,IFITM2,IFITM1,IFITM3,BST2,TRIM11,TRIM10,TRIM26,PPIA,LY6E,GSN,SNX3,CIITA,TRIM5,TRIM59,FCN1,TRIM31
GOBP_NEGATIVE_REGULATION_OF_VIRAL_PROCESS	AUTISM	-1.20E-05	0.000229242	0.958397	537		blood	TWAS	c5	0.958397	1	TRIM8,IFIT1,IFIT5,IFITM2,IFITM1,IFITM3,TRIM21,TRIM6,TRIM5,BANF1,OAS1,OAS3,OAS2,RESF1,TRIM13,INPP5K,HEXIM1,BTBD17,SHFL,ILF3,BST2,TRIM28,ISG15,SETDB1,IFI16,TRIM11,MAVS,SLPI,ZNFX1,MX1,APOBEC3A,APOBEC3B,APOBEC3C,APOBEC3D,APOBEC3G,APOBEC3H,EIF2AK2,UBP1,LTF,TNIP1,TRIM10,TRIM26,TNF,ZC3HAV1,PPIA,LY6E,PARP10,GSN,LARP7,PLSCR1,ISG20,TRIM14,SNX3,RNASEL,RSAD2,N4BP1,MORC2,APOBEC3F,CIITA,SRPK1,TRIM27,MPHOSPH8,IFIH1,TASOR,SRPK2,OASL,TRIM32,STAT1,TRIM59,FCN1,FAM111A,TRIM31
GOBP_NEGATIVE_REGULATION_OF_VIRAL_TRANSCRIPTION	AUTISM	4.26E-05	0.000706472	0.951908	79		blood	TWAS	c5	0.951908	1	TRIM8,IFITM3,TRIM21,TRIM13,HEXIM1,TRIM11,UBP1,LARP7,TRIM14,TRIM27,TRIM32,TRIM31
GOBP_NEGATIVE_REGULATION_OF_VOLTAGE_GATED_CALCIUM_CHANNEL_ACTIVITY	AUTISM	1.29E-05	0.00070635	0.985475	90		blood	TWAS	c5	0.985475	1	DRD4,CALM1,RRAD,CALM3,OPRL1,GPR35,PPP3R1,PPP3CC,PPP3CA,GEM,GNB5
GOBP_NEGATIVE_REGULATION_OF_VOLTAGE_GATED_POTASSIUM_CHANNEL_ACTIVITY	AUTISM	2.02E-05	0.000998201	0.983861	66	0.402915	blood	TWAS	c5	0.983861	1	KCNE3,KCNRG,KCNE1,CAV1,ANK3,KCNAB1
GOBP_NEGATIVE_REGULATION_OF_WNT_SIGNALING_PATHWAY	AUTISM	-6.90E-06	0.000266974	0.979391	568		blood	TWAS	c5	0.979391	1	LZTS2,TCF7L2,DKK3,CTNND1,SDHAF2,PTPRO,PRICKLE1,LMBR1L,IGFBP6,PFDN5,LRP1,GLI1,DDIT3,LATS2,FGF9,FOXO1,NFATC4,CCDC88C,GSC,MESP1,AXIN1,NKD1,CYLD,AMFR,NXN,HIC1,TAX1BP3,IGFBP4,SLC9A3R1,TMEM88,APCDD1,ALPK2,NFATC1,STK11,APC2,TLE6,TLE2,TLE5,DACT3,FUZ,RUVBL2,CTNNBIP1,MAD2L2,DRAXIN,PTPRU,HDAC1,NPHP4,STK4,ZNRF3,KREMEN1,SOX10,CSNK1E,CBY1,TRABD2A,GSK3B,LIMD1,DKK2,TMEM131L,SFRP2,DAB2,ANKRD6,SFRP1,TMEM64,DAB2IP,NOTCH1,VGLL4,UBAC2,JADE1,SIAH2,FZD6,INVS,TPBG,SFRP5,TLE4,SHISA2,CAV1,BMP2,NPHP3,GRB10,HMGXB4,NOG,APC,MCC,TLE3,MLLT3,G3BP1,CTNNB1,CSNK1A1L,WWOX,GLI3,AXIN2,MAPK14,IGFBP2,C12orf43,TLE1,BICC1,TMEM170B,CDH2,TPBGL,WNT11,FZD1,RBX1,WWTR1,RNF43
GOBP_NEGATIVE_REGULATION_OF_WOUND_HEALING	AUTISM	-2.82E-06	0.000277138	0.991874	361		blood	TWAS	c5	0.991874	1	ALOX5,PLAU,SERPING1,SH2B3,KRT1,CD9,SMAD3,CRK,SERPINF2,GP1BA,ALOX12,SERPINB2,CEACAM1,PLAUR,USF1,CD34,AJAP1,THBD,PDGFB,CLASP2,PRKCD,FGF2,MMRN1,SLC12A2,F12,TNF,SERPINE1,NOS3,KLKB1,ANXA2,SERPINE2,TFPI,UBASH3B,PRKG1,CLASP1,APOE,ABAT,PDGFA,THBS1,PTEN,PROC,PHLDB2,ADTRP,PROS1,EDN1,PLAT,CD109
GOBP_NEPHRIC_DUCT_DEVELOPMENT	AUTISM	6.06E-06	0.000499711	0.990322	85		blood	TWAS	c5	0.990322	1	GATA3,BMP4,PKD1,AHI1,PKD2,EPHA4,EFNB2,WNT11
GOBP_NEPHRON_DEVELOPMENT	AUTISM	2.12E-06	0.000185578	0.990887	672		blood	TWAS	c5	0.990887	1	RET,GATA3,ACTA2,PDGFD,KIRREL3,NUP160,ILK,DCHS1,PTPRO,NUP107,BMP4,FMN1,MYO1E,IQGAP1,SOX8,PKD1,IRX3,HS3ST3A1,HS3ST3B1,ITGB3,HOXB7,ITGA3,NUP85,FOXJ1,BCL2,CTNNBIP1,IL6R,CD34,NID1,LAMA5,PDGFB,PAX8,CFLAR,COL4A4,COL4A3,LAMB2,FGF2,KLHL3,EGR1,AHI1,VEGFA,SMO,AQP1,MTSS1,CALB1,NOTCH1,PTCH1,PKD2,PPP3CA,DLL1,PODXL,BASP1,TACSTD2,MAGI2,JAG1,BMP2,SMAD4,PBX1,KIF26B,NOG,ANGPT1,NUP133,SULF2,ASXL1,LGR4,CTNNB1,GZF1,GLI3,MEF2C,ACAT1,MYC,PDGFA,HES1,DLG1,HS2ST1,TEK,WNT11,AQP11,STAT1,ANGPT2,EXT1,NOTCH2
GOBP_NEPHRON_EPITHELIUM_DEVELOPMENT	AUTISM	3.94E-06	0.000257997	0.987825	401		blood	TWAS	c5	0.987825	1	GATA3,ILK,DCHS1,PTPRO,BMP4,FMN1,MYO1E,IQGAP1,SOX8,PKD1,IRX3,HS3ST3A1,HS3ST3B1,HOXB7,FOXJ1,BCL2,CTNNBIP1,CD34,LAMA5,PAX8,LAMB2,FGF2,KLHL3,AHI1,VEGFA,SMO,AQP1,MTSS1,CALB1,NOTCH1,PTCH1,PKD2,DLL1,PODXL,BASP1,TACSTD2,MAGI2,JAG1,BMP2,SMAD4,PBX1,KIF26B,NOG,ASXL1,LGR4,CTNNB1,GZF1,GLI3,MEF2C,ACAT1,MYC,HES1,DLG1,HS2ST1,WNT11,AQP11,STAT1,EXT1,NOTCH2
GOBP_NEPHRON_MORPHOGENESIS	AUTISM	6.54E-06	0.000288486	0.9819	262		blood	TWAS	c5	0.9819	1	GATA3,ILK,DCHS1,BMP4,FMN1,SOX8,PKD1,IRX3,HS3ST3A1,HS3ST3B1,HOXB7,BCL2,CTNNBIP1,LAMA5,PAX8,FGF2,KLHL3,AHI1,VEGFA,SMO,PTCH1,PKD2,TACSTD2,BMP2,SMAD4,PBX1,KIF26B,NOG,LGR4,CTNNB1,GZF1,GLI3,MYC,HES1,DLG1,HS2ST1,STAT1,WNT11
GOBP_NERVE_DEVELOPMENT	AUTISM	1.35E-05	0.000257974	0.958291	453		blood	TWAS	c5	0.958291	1	NRP1,RET,ILK,TCIRG1,ERBB3,DICER1,HOXB2,HOXB3,NGFR,NPTX1,RNF165,VCAM1,LRIG2,CHRNB2,ECE1,EPHB2,ADARB1,PLXNA1,DAG1,SLC25A46,HOXA1,HOXA3,LPAR1,ACKR3,PLXNA4,MAFB,CHD7,SERPINE2,ITGA4,SLC1A3,NAV2,LRIG1,SULF2,CITED2,EPHB1,CTNNB1,GLI3,SEMA3A,TIFAB,SLC24A4,ATP8B1,AFG3L2,FBXO45,HES1,NRP2,EDN1,EXT1,EGR2
GOBP_NERVE_GROWTH_FACTOR_SIGNALING_PATHWAY	AUTISM	1.51E-05	0.000706369	0.982962	68		blood	TWAS	c5	0.982962	1	CORO1A,SORT1,RAP1A,RAPGEF1,RAPGEF2,KIDINS220,MAGI2
GOBP_NEURAL_CREST_CELL_DIFFERENTIATION	AUTISM	5.93E-06	0.000277112	0.982923	430		blood	TWAS	c5	0.982923	1	SEMA4G,NOLC1,NRP1,RET,BMP4,GSC,SEMA7A,SEMA4B,SOX8,MAPK3,SEMA6B,SEMA6C,SEMA4A,KLHL12,CDC42,PHACTR4,PEF1,EDN3,LAMA5,MAPK1,RPS7,SEMA6A,ANXA6,PDCD6,SMO,SFRP1,RDH10,ENG,TAPT1,TCOF1,JAG1,CORO1C,SMAD4,FBXL17,KBTBD8,HIF1A,SEMA3C,CITED2,SEMA3A,FAM172A,MEF2C,SEMA5A,FN1,SEMA4D,BMPR1A,HES1,NRP2,EDN1,NRG1,LRP6,EXT1,CDH2,ACVR1
GOBP_NEURAL_CREST_FORMATION	AUTISM	2.08E-05	0.000998426	0.983385	57	0.743419	blood	TWAS	c5	0.983385	1	GSC,FUZ,KLHL12,PEF1,POLR1B,PDCD6,SFRP1,KBTBD8,EDN1,LRP6
GOBP_NEURAL_NUCLEUS_DEVELOPMENT	AUTISM	-2.22E-07	0.000332963	0.999469	351		blood	TWAS	c5	0.999469	1	KIRREL3,FGF9,CKB,NDRG2,CALM1,SYNGR3,CDK5R1,CNP,HOXB2,BCL2,MBP,COX6B1,SIRT2,CALM3,S100A1,CHRNB2,PADI2,CDC42,KCNE1,YWHAH,CALM2,CCDC14,ZNF148,FGF2,RAD1,SCRIB,HSPA5,MAPKAP1,SEC16A,SEC24B,BASP1,CASP5,NFIB,GLUD1,SUDS3,GNB4,YWHAQ,DYNLL1,ZNF430
GOBP_NEURAL_PRECURSOR_CELL_PROLIFERATION	AUTISM	1.47E-05	0.000249769	0.953167	598		blood	TWAS	c5	0.953167	1	ITGB1,ZNF503,CEND1,CDON,DAGLA,ILK,BBS1,APPL2,LRRK2,RACGAP1,TARBP2,SLC39A5,GLI1,FRS2,NAP1L1,FOXO1,RPGRIP1,NUMB,SPINT1,NDE1,KCTD13,ADGRG1,PAFAH1B1,IFT20,SLC6A4,TP53,SPINT2,SIRT2,NUMBL,ATF5,ARHGEF2,NDUFS2,BTG2,GJC2,TRNP1,DOCK7,RERE,GNG5,PSMG1,PLXNB2,GATA2,CX3CR1,RHOA,GNAI2,EGF,FGF2,CEP120,ACSL6,CTNNA1,DBN1,VEGFA,SMO,SMARCD3,DAGLB,FZD3,AKNA,NOTCH1,WNT7A,FZD6,RORA,PCM1,ID2,PTBP2,LEF1,DIXDC1,DISC1,RAB10,TAFA1,KDM1A,HIF1A,ORC3,PAX6,LNX2,EPHB1,CTNNB1,GLI3,WDR62,RYK,FGFR2,KIFAP3,NF1,LIMS2,TMEM14B,LYN,TOX,CDH2,DISP3,DCT,WNT1
GOBP_NEURAL_RETINA_DEVELOPMENT	AUTISM	8.57E-06	0.000353282	0.980643	222		blood	TWAS	c5	0.980643	1	PDE6C,GDF11,RPGRIP1,PSEN1,BBS4,SOX8,STAT3,NAGLU,SDK2,SMARCA4,GNAT2,HIPK1,ATP2B4,OBSL1,ATP2B2,GPM6A,AHI1,HIPK2,CASP2,SMARCD3,SDK1,ZHX2,CALB1,CRB2,NOTCH1,TOPORS,RDH13,ATP8A2,PTPRM,TGFB2,USP45,HES1,THRB,ROM1
GOBP_NEURAL_TUBE_DEVELOPMENT	AUTISM	-1.18E-05	0.000235493	0.959904	626		blood	TWAS	c5	0.959904	1	NODAL,DEAF1,ADM,ST14,DCHS1,KAT5,APAF1,TCTN1,TMED2,TULP3,PRICKLE1,RARG,BMP4,ZFP36L1,PSEN1,GSC,SPINT1,BBS4,IFT140,TSC2,PKD1,CLUAP1,RARA,KAT2A,FZD2,PFN1,DVL2,TMEM107,SPINT2,VASP,ARHGAP35,TEAD2,FUZ,ZNF358,MTHFR,DVL1,SKI,EPHA2,CPLANE2,GORAB,PLXNA2,LUZP1,PHACTR4,STIL,SSBP3,PRKACB,BCL10,STK4,SDC4,CBY1,CELSR1,PLXNB2,GDF7,RPS7,IFT122,DVL3,SETD2,SFRP2,CC2D2A,WDR19,LIAS,SOX4,BRD2,PTK7,PLOD3,SMO,SCRIB,FZD3,SFRP1,ABL1,NOTCH1,PTCH1,SEC24B,PKD2,TSC1,CASP3,KIF20B,FZD6,MTHFD1L,WDPCP,RALA,MTHFD1,RGMA,NPHP3,COBL,DZIP1L,SALL4,ITPK1,NOG,HIF1A,NUP133,C2CD3,LMO4,PAX6,SEMA3C,CITED2,TBC1D32,TGFB2,GLI3,GPR161,SUFU,CDK20,PHGDH,HECTD1,NF1,MIB1,IFT57,OPA1,HES1,TRAF6,IFT52,IFT172,ARL13B,RNF220,FZD1,MKS1
GOBP_NEURAL_TUBE_FORMATION	AUTISM	-2.17E-05	0.000288406	0.940064	451		blood	TWAS	c5	0.940064	1	NODAL,DEAF1,ADM,ST14,APAF1,TCTN1,TMED2,TULP3,PRICKLE1,RARG,BMP4,SPINT1,BBS4,CLUAP1,RARA,KAT2A,FZD2,PFN1,DVL2,SPINT2,VASP,ARHGAP35,TEAD2,FUZ,MTHFR,DVL1,SKI,LUZP1,PHACTR4,STIL,PRKACB,BCL10,STK4,SDC4,CELSR1,PLXNB2,GDF7,RPS7,IFT122,DVL3,SETD2,SFRP2,CC2D2A,LIAS,SOX4,BRD2,PTK7,SCRIB,FZD3,SFRP1,ABL1,PTCH1,SEC24B,TSC1,CASP3,KIF20B,FZD6,MTHFD1L,RALA,MTHFD1,RGMA,NPHP3,COBL,SALL4,NOG,HIF1A,LMO4,CITED2,TGFB2,SUFU,CDK20,HECTD1,MIB1,IFT57,OPA1,TRAF6,IFT52,IFT172,FZD1,MKS1
GOBP_NEURAL_TUBE_PATTERNING	AUTISM	8.18E-06	0.00057673	0.98869	131		blood	TWAS	c5	0.98869	1	TCTN1,TULP3,BMP4,PSEN1,GSC,IFT140,TMEM107,CPLANE2,GORAB,RNF220,SSBP3,WDR19,SMO,PTCH1,DZIP1L,PAX6,TBC1D32,GLI3,GPR161,SUFU,CDK20,HES1,ARL13B,MKS1
GOBP_NEUROBLAST_PROLIFERATION	AUTISM	1.55E-05	0.000407771	0.969685	263		blood	TWAS	c5	0.969685	1	ITGB1,DAGLA,LRRK2,RACGAP1,FRS2,NUMB,NDE1,PAFAH1B1,TP53,NUMBL,ARHGEF2,DOCK7,PLXNB2,CX3CR1,FGF2,ACSL6,CTNNA1,VEGFA,SMO,SMARCD3,DAGLB,FZD3,AKNA,NOTCH1,DISC1,RAB10,TAFA1,KDM1A,HIF1A,PAX6,CTNNB1,GLI3,WDR62,FGFR2,KIFAP3,NF1,DCT
GOBP_NEUROENDOCRINE_CELL_DIFFERENTIATION	AUTISM	0.0102782	0.031776	0.746349	18	0.755357	blood	TWAS	c5	0.746349	1	BCCIP,GATA2,FGF2,NOTCH1,JAG1,BMP2,HES1,WNT11
GOBP_NEUROEPITHELIAL_CELL_DIFFERENTIATION	AUTISM	3.20E-05	0.000576791	0.955723	121		blood	TWAS	c5	0.955723	1	BCCIP,NODAL,GATA2,FGF2,MAP1B,SOX4,TUBB,SERPINE1,ABL1,NOTCH1,DLL1,CEBPB,DLG5,JAG1,BMP2,TMEM231,FAM20C,HES1,CDH2,WNT11
GOBP_NEUROFILAMENT_CYTOSKELETON_ORGANIZATION	AUTISM	0.0581948	0.0233841	0.0128229	31	0.637176	blood	TWAS	c5	0.0128229	1	NDEL1,NEFH,CLN8,ATP8A2,SOD1,VPS54
GOBP_NEUROINFLAMMATORY_RESPONSE	AUTISM	-1.41E-05	0.000333004	0.966166	347		blood	TWAS	c5	0.966166	1	ITGB1,DAGLA,LRRK2,LRP1,PSEN1,ITGAM,NR1D1,GRN,MAPT,SPHK1,LDLR,TYROBP,TNFRSF1B,SYT11,PTGS2,C1QA,CST7,MMP9,ITGB2,ADORA2A,IL1B,CD200,CD200R1L,CD200R1,CX3CR1,TLR9,SNCA,IL4,IFNGR1,TNF,AIF1,AGER,SMO,BPGM,CLU,JAK2,IFNGR2,TLR3,STAP1,TLR2,CTSC,PLCG2,JUN,C5AR1,IL18,IL6,APP,PTPRC,ATM,IFNG,TRPV1,MMP8,NUPR1
GOBP_NEUROMUSCULAR_JUNCTION_DEVELOPMENT	AUTISM	1.77E-06	0.000316029	0.995533	238		blood	TWAS	c5	0.995533	1	PPFIBP2,LRRK2,CACNB3,GPHN,SPG11,DNAJA3,ERBB2,CNTNAP1,AGRN,DVL1,RER1,CRKL,CACNB4,DCTN1,COLQ,LAMB2,DOK7,CACNB2,F2R,COL4A1,ALS2,ANK3,APP,SNTA1,PPFIBP1,MYCBP2,KY,FNTA,UNC13B,NEDD4,MESD,AFG3L2,CACNB1
GOBP_NEUROMUSCULAR_PROCESS	AUTISM	-1.11E-05	0.000213035	0.958516	577		blood	TWAS	c5	0.958516	1	BACE1,TNNI2,TNNT3,TPP1,ACTN3,STAC3,C12orf57,HSP90AA1,GCH1,SLC8A3,MAP1A,HERC1,HEXA,CLN3,ATP2A1,PRRT2,CCDC78,AARS1,PAFAH1B1,CNTNAP1,RPS6KB1,SCN4A,DLG4,NLGN2,CHRNB1,GAA,RAC3,DMPK,GRIN2D,GSTM2,ZMPSTE24,TNNC2,ADARB1,BCR,ADORA2A,PNKD,GIGYF2,DCTN1,TNNC1,UCHL1,BLOC1S4,GM2A,TNF,HIPK2,HOXA1,CLN8,NBN,ABL1,JSRP1,KCNJ2,TNNT1,ATP8A2,PDE8B,CASQ1,CTNNA2,HEXB,UBA5,PEX5,SPART,SLC1A3,XRCC1,NPAS1,CDH23,APP,NRXN1,GRIN3A,MYCBP2,AGTPBP1,CAMTA1,MYH3,TIFAB,RCSD1,CSMD1,VTI1A,PTEN,SYNM,ITPR1,STAC,GSTO1,MYO7A,VPS35,MTOR,VPS54,POU4F1
GOBP_NEUROMUSCULAR_PROCESS_CONTROLLING_BALANCE	AUTISM	-7.00E-06	0.000333063	0.983241	241		blood	TWAS	c5	0.983241	1	TPP1,HERC1,HEXA,CLN3,AARS1,PAFAH1B1,CNTNAP1,DLG4,NLGN2,GAA,RAC3,SHANK1,BCR,GIGYF2,BLOC1S4,GM2A,CLN8,NBN,ABL1,PDE8B,HEXB,SLC1A3,CDH23,APP,NRXN1,CAMTA1,TIFAB,MYO7A
GOBP_NEUROMUSCULAR_PROCESS_CONTROLLING_POSTURE	AUTISM	1.16E-05	0.00049965	0.981479	96		blood	TWAS	c5	0.981479	1	GCH1,HEXA,CNTNAP1,GAA,ADARB1,PNKD,CLN8,ATP8A2
GOBP_NEUROMUSCULAR_SYNAPTIC_TRANSMISSION	AUTISM	-6.27E-05	0.000706226	0.929223	81		blood	TWAS	c5	0.929223	1	RAPSN,FCHSD2,STAC3,CHRNB1,RAB3A,KIF1B,CHRNB2,ADARB1,FCHSD1,EGR3,STXBP1,RIMBP3C,ERC1,RIMBP2,TSPOAP1
GOBP_NEURONAL_ACTION_POTENTIAL	AUTISM	-4.61E-07	0.000377748	0.999026	160		blood	TWAS	c5	0.999026	1	SCN8A,CACNA1H,SCN4A,CACNA1I,GPR35,SCN5A,SCN11A,GPER1,ANK3,SCN9A,P2RX4,KCNMB4,SCN3A,KCNMB3,P2RX1,MTOR
GOBP_NEURONAL_STEM_CELL_POPULATION_MAINTENANCE	AUTISM	-8.46E-06	0.000446948	0.984898	144		blood	TWAS	c5	0.984898	1	FOXO1,MMP24,FANCD2,REST,SRRT,NOTCH1,FANCC,DLL1,PCM1,JAG1,FUT10,SS18,HES1,MCPH1,CDH2
GOBP_NEURON_APOPTOTIC_PROCESS	AUTISM	1.19E-05	0.000179461	0.947276	968		blood	TWAS	c5	0.947276	1	CASP7,ADAM8,NRP1,GATA3,FAS,HRAS,ZPR1,BACE1,MDK,AMBRA1,RAPSN,MAP3K11,CLCF1,CCND1,FADD,APAF1,KDM2B,DIABLO,TMBIM6,FAIM2,MAP3K12,ERBB3,DDIT3,AGAP2,GAPDH,ATN1,TMTC4,RB1,NFATC4,SNX6,PSEN1,ALKBH1,TYRO3,SPG11,CLN3,NUPR1,CORO1A,ITGAM,MT3,NAE1,THAP11,NQO1,AARS1,SARM1,CDK5R1,GRN,ARRB2,NLRP1,TP53,BCL2,GPI,MAG,TYROBP,AKT2,EGLN2,AXL,GRIK5,CDC34,GSK3A,BAX,AKT1S1,UBE2M,DRAXIN,MCL1,HDGF,NTRK1,CASP9,BTG2,IL10,PINK1,PARP1,PPT1,PARK7,MYBL2,PIGT,CEBPB,DNAJC5,ADARB1,ADORA2A,ATF4,BCL2L11,BOK,STAMBP,PLXND1,CX3CR1,GPX1,RHOA,TRIM2,WFS1,SNCA,CPEB4,IL6ST,SOD2,TNF,FOXQ1,GCLC,HIPK2,CASP2,XRCC2,NRBP2,CLN8,PTK2B,HSPA5,STXBP1,SET,ABL1,NSMF,SIGMAR1,JAK2,PPARGC1A,FBXW7,CASP3,NGFR,TP63,RETREG1,JUN,BNIP3,F2R,KCNB1,ADNP,OXR1,NCSTN,SOD1,HMOX1,CCL2,MAP2K4,KRAS,UNC5B,HIF1A,MSH2,SIAH1,APP,ANGPT1,PRNP,CTNNB1,TGFB2,BID,MAX,ITGA1,RASA1,NR3C1,MEF2C,ATM,BRAF,NAIP,TNFRSF21,GCLM,FAM162A,FASLG,TGFB3,EGLN3,NR4A2,LGMN,NF1,LANCL1,PIK3CA,CHL1,PRKCI,ROCK1,SRPK2,BCL2L1,THRB,GBE1,POLB,VPS54,IL27RA,SYNGAP1
GOBP_NEURON_CELLULAR_HOMEOSTASIS	AUTISM	-5.02E-06	0.000353333	0.98866	215		blood	TWAS	c5	0.98866	1	ATP2A2,NELL2,PSEN1,TYRO3,MAP1A,SNAPIN,ADORA1,DNAJB2,DCTN1,IMMT,ATP2B2,P2RY1,BAP1,TMEM175,CA2,CALB1,CLCN3,DISC1,IL6,HEXB,PRKAA1,FGGY,APP,CHMP2B,TMEM106B,P2RX1,HAAO,TSPOAP1
GOBP_NEURON_DEATH_IN_RESPONSE_TO_OXIDATIVE_STRESS	AUTISM	1.62E-05	0.000407901	0.968223	190		blood	TWAS	c5	0.968223	1	GFER,TBC1D24,MEAK7,MCL1,IL10,PINK1,PARP1,PARK7,TRPM2,FBXO7,ATF4,TLR6,REST,TNF,ENDOG,SLC7A11,TSC1,FBXW7,OXR1,ARL6IP5,HIF1A,CTNNB1,NCOA7,TLR4,LANCL1,FZD1
GOBP_NEURON_FATE_COMMITMENT	AUTISM	4.14E-06	0.000377685	0.99126	184		blood	TWAS	c5	0.99126	1	BMP4,ISL2,CDC42,GATA2,EHMT2,NOTCH1,OLIG2,OLIG1,RBPJ,DLL1,ID2,SMAD4,PAX6,TGFBR1,CTNNB1,GLI3,SUFU,MYT1L,NRG1
GOBP_NEURON_MATURATION	AUTISM	9.31E-06	0.000705523	0.989475	145		blood	TWAS	c5	0.989475	1	KCNIP2,RET,LRRK2,RND1,RB1,TBX6,BCL2,C3,AGRN,C1QA,B4GALT5,PICK1,FARP2,MAP3K13,SCLT1,KCNB1,B4GALT6,KDM1A,APP,BCL11A,CLN5,MTCH1,ANKS1A,NR4A2,CNTNAP2,NRCAM
GOBP_NEURON_MIGRATION	AUTISM	9.30E-06	0.000208308	0.964381	750		blood	TWAS	c5	0.964381	1	SHTN1,TUBGCP2,NRP1,DDIT4,GATA3,ZMIZ1,KIRREL3,MARK2,BBS1,HSP90AA1,PSEN1,ALKBH1,NDN,ZNF609,BBS4,NEO1,NDE1,ADGRG1,FBXO31,YWHAE,CRK,PAFAH1B1,CDK5R1,STAT3,ITGA3,NDEL1,UNK,NTN1,AXL,BAX,CELSR2,LRIG2,TRIM46,ARHGEF2,SCRT2,CRKL,CELSR1,PLXNB2,CXCR4,PEX13,PLXNA1,GATA2,CCR4,GPM6A,SEMA6A,MAP1B,CEP85L,KIAA0319,TUBB2A,TUBB2B,SRF,VEGFA,ELP3,FZD3,FGFR1,DAB2IP,NSMF,RAPGEF2,SH3RF1,IGSF10,KIF20B,PCM1,POMGNT2,EOMES,LRP12,SDCCAG8,DAB1,SATB2,DISC1,AUTS2,GNRH1,CTNNA2,PEX5,PHACTR1,KIAA0319L,TOP2B,PRKG1,PAX6,FYN,CTNNB1,ULK4,SEMA3A,NAV1,WDR62,MEF2C,PEX7,MDGA1,RAC1,NTNG1,NR4A2,FBXO45,CHL1,NRP2,SRGAP2,NRG1,NTNG2,PLAA,ASTN2,NRCAM,GAS6,SEPTIN4,SRGAP2C
GOBP_NEURON_PROJECTION_ARBORIZATION	AUTISM	6.62E-06	0.00057664	0.990846	139		blood	TWAS	c5	0.990846	1	NRP1,LRRK2,MYO9A,DLG4,DVL2,MOV10,MACF1,MFSD2A,DVL3,MAP3K13,SSNA1,TPBG,PHACTR1,SEMA3A,NTNG1,ZNF365,ROCK1,NTNG2,GRIP1
GOBP_NEURON_PROJECTION_EXTENSION	AUTISM	5.28E-07	0.000208341	0.997976	713		blood	TWAS	c5	0.997976	1	SEMA4G,SHTN1,ITGB1,NRP1,PPP3CB,VCL,FLRT1,RASAL1,ULK1,DIP2B,HSP90AA1,NDN,SPG11,SEMA7A,SIN3A,SEMA4B,IQGAP1,MT3,TRPV2,PAFAH1B1,ULK2,MAPT,WNT3,NDEL1,RNF157,NTN1,NEDD4L,DNM2,STK11,MAG,SEMA6B,PTPRS,DRAXIN,DVL1,PRKCZ,SEMA6C,TRIM46,SEMA4A,MUL1,MACF1,CPNE1,EDN3,CDH4,RTN4R,TTL,CXCR4,BMPR2,RAPH1,MAP2,RTN4,ALCAM,GSK3B,PLXNA1,MAP3K13,GOLGA4,LAMB2,SEMA3B,TWF2,SEMA3G,CPNE9,SEMA6A,CDKL3,CYFIP2,DBN1,MAP1B,WASF1,KIAA0319,DDR1,SRF,VEGFA,HSP90AB1,IFRD1,DBNL,SMURF1,ABL1,ANAPC2,SSNA1,RUFY3,PLXNA4,ZFYVE27,DISC1,ITGA4,AUTS2,CTTN,DPYSL2,NRN1,SPAG9,ITSN2,BCL11A,SEMA3C,SYT1,AURKA,SLC23A2,CTNNB1,CPNE5,SEMA3A,SEMA5A,SYT17,FN1,PLAA,C9orf72,SEMA4D,RYK,ADNP,OLFM1,EIF2AK4,PAK6,CDH1,IMPACT,NRP2,RAB21,EDN1,SYT3,LLPH,NRCAM,LIMK1,RNF6,TMEM108
GOBP_NEURON_PROJECTION_EXTENSION_INVOLVED_IN_NEURON_PROJECTION_GUIDANCE	AUTISM	-2.97E-06	0.000576274	0.995885	173		blood	TWAS	c5	0.995885	1	SEMA4G,NRP1,SEMA7A,SEMA4B,WNT3,SEMA6B,SEMA6C,SEMA4A,BMPR2,ALCAM,SEMA6A,VEGFA,PLXNA4,SEMA3C,SEMA3A,SEMA5A,SEMA4D,RYK,NRP2
GOBP_NEURON_PROJECTION_MAINTENANCE	AUTISM	0.00416536	0.0192076	0.828317	49	0.988358	blood	TWAS	c5	0.828317	1	KIFBP,ABCD2,PSEN1,MAP1A,INSR,DCTN1,APP,PRNP
GOBP_NEURON_PROJECTION_ORGANIZATION	AUTISM	-1.04E-05	0.000235521	0.964755	502		blood	TWAS	c5	0.964755	1	KIFBP,ABCD2,LRRK2,PSEN1,ITPKA,MAP1A,ARHGAP44,PAFAH1B1,CDK5R1,ABI3,ITGA3,TANC2,BAIAP2,INSR,EFNA1,FCGR2B,CDC42,EPHB2,ARF1,LRP8,LZTS3,DIP2A,PICK1,DCTN1,GSK3B,PLS1,DHX36,EPHB3,DBN1,DBNL,ARC,STAU2,PDLIM5,WNT7A,EPHA4,DTNBP1,WASL,SIPA1L1,DOCK10,CAPRIN1,CTTN,ACTR2,DNM3,PRMT3,APP,ABHD17B,ZNF804A,FYN,EPHB1,PRNP,ZNF365,PTEN,CAPRIN2,LGMN,IGF1R,NEDD9,CFL1,VPS35,MTMR2
GOBP_NEURON_PROJECTION_REGENERATION	AUTISM	5.80E-06	0.000353217	0.986898	265		blood	TWAS	c5	0.986898	1	ADM,ULK1,STK24,MAPK8IP3,SCARF1,RTN4RL1,OMG,GRN,GFAP,NDEL1,BCL2,MAG,MAP2K2,PTPRS,LRIG2,CERS2,MTR,RTN4R,KREMEN1,TSPO,LAMB2,DAG1,CTNNA1,MAP1B,KIAA0319,JAK2,SPP1,EPHA4,DHFR,JUN,RGMA,FKBP1B,HGF,NREP,MAP2K1,PTPRF,PTEN,IGF1R,BRAF,APOD
GOBP_NEURON_RECOGNITION	AUTISM	2.20E-05	0.000407768	0.956968	235		blood	TWAS	c5	0.956968	1	NRP1,NDN,CDK5R1,BSG,ARHGAP35,AMIGO1,EPHB2,NEXN,CXCR4,RTN4,EPHB3,PCDH12,TNFRSF21,YWHAZ,CASP3,PALLD,EPHA4,IGSF9,APP,EMB,SEMA5A,ROBO1,DSCAML1,CNR1,CNTNAP2,NRCAM,EXT1,ROBO3,ROBO4
GOBP_NEUROPEPTIDE_SIGNALING_PATHWAY	AUTISM	6.90E-06	0.000446818	0.987681	174		blood	TWAS	c5	0.987681	1	PTGDR2,NPFF,GPR84,TAC3,NXPH4,CYSLTR2,LTB4R2,LTB4R,SCG5,NMB,AGRP,KISS1R,SORT1,NPPA,NTSR1,OPRL1,MCHR1,NMUR1,POMC,UCN,SORCS2,RAPGEF2,GPR171,CRCP,PROK2,GPR83,SORCS3
GOBP_NEUROTRANSMITTER_METABOLIC_PROCESS	AUTISM	2.27E-05	0.000446779	0.959535	170		blood	TWAS	c5	0.959535	1	DAGLA,GCHFR,CLN3,COMT,COLQ,MOXD1,ALDH5A1,DAGLB,DBH,ALDH9A1,AGTPBP1,ABAT,HNMT,GAD1
GOBP_NEUROTRANSMITTER_RECEPTOR_INTERNALIZATION	AUTISM	-5.91E-05	0.00099848	0.952811	68	0.532656	blood	TWAS	c5	0.952811	1	CALY,DRD4,AP2A2,NUMB,AP2B1,ITGB3,AP2S1,AP2A1,CACNG8,PPP3R1,AP2M1,ARC,SCRIB,DNM3,EFNB2,ATAD1
GOBP_NEUROTRANSMITTER_RECEPTOR_TRANSPORT	AUTISM	9.44E-06	0.000407955	0.981539	120		blood	TWAS	c5	0.981539	1	STX3,RAB11A,STX1B,ARHGAP44,AP3D1,RAB8A,CACNG8,CLSTN1,NSG1,HIP1,SCRIB,CPLX1,GRIP1,VPS35
GOBP_NEUROTRANSMITTER_RECEPTOR_TRANSPORT_TO_PLASMA_MEMBRANE	AUTISM	-3.04E-07	0.000499671	0.999514	77		blood	TWAS	c5	0.999514	1	STX3,RAB11A,STX1B,ARHGAP44,RAB8A,CLSTN1,NSG1,SCRIB,CPLX1,GRIP1,VPS35
GOBP_NEUROTRANSMITTER_REUPTAKE	AUTISM	-3.63E-06	0.000576836	0.994985	118		blood	TWAS	c5	0.994985	1	SLC18A2,ITGB1,DRD4,SLC29A2,ITGB3,SLC1A7,PARK7,SNCA,SLC22A1,SLC22A3,SLC29A1,SLC29A4,SLC18A1,CLN8,TOR1A,KCNJ10,SLC6A12,SLC6A13
GOBP_NEUROTRANSMITTER_SECRETION	AUTISM	-2.65E-07	0.000173984	0.998786	696		blood	TWAS	c5	0.998786	1	ADRA2A,CTBP2,TACR2,BACE1,STX3,ATP2A2,RPH3A,LRRK2,ASIC1,SLC4A8,NR4A1,RAP1B,PSEN1,SNAP23,BLOC1S6,MCTP2,BAIAP3,PRKCB,PRRT2,DOC2A,STX1B,STX4,ADORA2B,GIT1,VAMP2,RAB3A,PIP5K1C,CALM3,NAPA,PPFIA3,LIN7B,SYT5,BRSK1,STXBP2,RAP1A,SV2A,SNAPIN,SYT11,SLC30A1,SNAP47,PPT1,RIMS3,SNPH,NAPB,DNAJC5,SYNJ1,SEPTIN5,SNAP29,ADORA2A,SYN3,RAB3GAP1,CACNB4,PNKD,OTOF,GSK3B,SYN2,P2RY1,SNCA,CPLX2,MCTP1,STX11,PTPRN2,GPER1,SCRIB,STXBP1,CPLX1,WNT7A,DTNBP1,CACNB2,LIN7A,STX1A,PFN2,APBA2,STXBP5,LIN7C,SYT1,NRXN1,STX2,GRIN3A,MEF2C,P2RX7,STXBP3,UNC13B,KCNMB4,PREPL,NF1,RAB5A,FBXL20,KMO,P2RX1,CNR1,RPH3AL,GIPC1,PRKCG
GOBP_NEUROTRANSMITTER_TRANSPORT	AUTISM	-2.68E-06	0.000162127	0.986821	847		blood	TWAS	c5	0.986821	1	ADRA2A,SLC18A2,CTBP2,ITGB1,TACR2,DRD4,BACE1,STX3,NRXN2,SLC29A2,ATP2A2,RPH3A,LRRK2,ASIC1,SLC4A8,NR4A1,RAP1B,PSEN1,SNAP23,BLOC1S6,MCTP2,BAIAP3,SYNGR3,PRKCB,PRRT2,DOC2A,STX1B,STX4,ADORA2B,GIT1,SLC6A4,GFAP,ITGB3,VAMP2,RAB3A,PIP5K1C,CALM3,NAPA,PPFIA3,SLC6A16,LIN7B,SYT5,BRSK1,STXBP2,RAP1A,SV2A,SNAPIN,SYT11,SLC30A1,SNAP47,PPT1,RIMS3,SLC6A9,SLC1A7,PARK7,SNPH,NAPB,DNAJC5,SYNJ1,SEPTIN5,SNAP29,ADORA2A,SYN3,RAB3GAP1,CACNB4,PNKD,OTOF,GSK3B,SYN2,P2RY1,SNCA,CPLX2,MCTP1,STX11,SLC22A1,SLC22A3,FLOT1,SLC29A1,PTPRN2,SLC29A4,GPER1,SCRIB,SLC18A1,CLN8,STXBP1,TOR1A,CPLX1,WNT7A,DTNBP1,CACNB2,SLC38A1,SLC38A2,KCNJ10,SLC6A6,LIN7A,STX1A,PFN2,SLC1A3,APBA2,STXBP5,LIN7C,SYT1,NRXN1,STX2,GRIN3A,SLC6A12,SLC6A13,MEF2C,ICA1,P2RX7,STXBP3,UNC13B,KCNMB4,PREPL,NF1,RAB5A,FBXL20,KMO,P2RX1,CNR1,RPH3AL,GIPC1,PRKCG
GOBP_NEUROTRANSMITTER_UPTAKE	AUTISM	-1.80E-05	0.000499397	0.971309	164		blood	TWAS	c5	0.971309	1	SLC18A2,ITGB1,DRD4,SLC29A2,SYNGR3,GFAP,ITGB3,SLC1A7,PARK7,SNCA,SLC22A1,SLC22A3,FLOT1,SLC29A1,SLC29A4,SLC18A1,CLN8,TOR1A,SLC38A1,KCNJ10,SLC1A3,SLC6A12,SLC6A13
GOBP_NEUROTROPHIN_SIGNALING_PATHWAY	AUTISM	9.82E-06	0.000499551	0.984318	136		blood	TWAS	c5	0.984318	1	DDIT4,PPP2R5B,ZDHHC17,SPRY2,NDN,CORO1A,BCAR1,HAP1,SORT1,RAP1A,SRC,SOS1,CYFIP2,WASF1,RAPGEF1,RAPGEF2,CASP3,SPRY1,ZFYVE27,KIDINS220,MAGI2,RAF1,PTPN11
GOBP_NEUROTROPHIN_TRK_RECEPTOR_SIGNALING_PATHWAY	AUTISM	1.25E-05	0.000706564	0.985924	69		blood	TWAS	c5	0.985924	1	DDIT4,PPP2R5B,ZDHHC17,SPRY2,NDN,BCAR1,HAP1,SORT1,SRC,SOS1,CYFIP2,WASF1,CASP3,SPRY1,ZFYVE27,RAF1,PTPN11
GOBP_NEUTRAL_AMINO_ACID_TRANSPORT	AUTISM	5.22E-06	0.000353293	0.988209	246		blood	TWAS	c5	0.988209	1	SFXN3,SFXN2,SLC7A8,SLC38A7,SLC7A5,SLC43A2,CTNS,LLGL2,MFSD12,SLC7A9,SLC7A10,SLC1A5,SLC6A9,SLC1A7,SERINC3,SLC36A1,SFXN1,SLC38A9,SERINC5,SLC6A19,LEP,SLC38A1,SLC38A2,SLC25A38,SLC6A6,SLC1A4,SLC1A3,SLC25A12,SLC43A1,SLC36A4,SLC25A13,SLC3A1,SLC6A20,SLC38A6,RGS2,SLC3A2
GOBP_NEUTRAL_LIPID_BIOSYNTHETIC_PROCESS	AUTISM	7.52E-06	0.000288502	0.979214	258		blood	TWAS	c5	0.979214	1	PNPLA2,NR1H3,KAT5,DGAT2,SCARB1,AVIL,ANG,PCK2,CNEP1R1,SREBF1,CTDNEP1,LPIN2,LDLR,SLC27A1,NR1H2,C3,PLA2G4A,LPGAT1,MFSD2A,FITM2,SIK1,LPIN1,GPLD1,DGAT1,LPL,GPAT3,FBXW7,ACSL1,AGMO,GPAT2,PLIN5,GPAT4,GPAM,PLA2G15
GOBP_NEUTRAL_LIPID_CATABOLIC_PROCESS	AUTISM	-2.40E-05	0.000408011	0.953024	157		blood	TWAS	c5	0.953024	1	PNPLA2,DAGLA,LIPC,ABHD2,LIPE,APOA2,LYPLA2,FAAH,ABHD12,ABHD16B,PLB1,MGLL,LIPH,ABHD6,GPLD1,PIK3CG,DAGLB,LPL,DDHD2,ABHD5,ABHD12B,PNPLA1,PLIN5
GOBP_NEUTRAL_LIPID_METABOLIC_PROCESS	AUTISM	-6.62E-06	0.000192315	0.972523	614		blood	TWAS	c5	0.972523	1	CYP2E1,PNPLA2,CAT,DGKZ,NR1H3,DAGLA,PLAAT3,KAT5,CPT1A,DGAT2,SCARB1,AVIL,GNB3,DGKH,ANG,PCK2,LIPC,ABHD2,APOBR,LMF1,CNEP1R1,CETP,SREBF1,CTDNEP1,LPIN2,LDLR,SLC27A1,LIPE,NR1H2,MBOAT7,SLC27A5,C3,APOA2,PLA2G4A,LPGAT1,LYPLA2,MFSD2A,FAAH,ABHD12,PANK2,FITM2,ABHD16B,SIK1,LPIN1,INSIG2,DGKD,PLB1,MGLL,LIPH,DGKG,GPX1,ABHD6,DGKQ,SNCA,SLC22A4,GPLD1,ABHD16A,TNXB,PIK3CG,DAGLB,DGAT1,LPL,DDHD2,GPAT3,FBXW7,ACSL1,ABHD5,ABHD12B,CAV1,SIRT1,PGS1,DGKE,ATG14,AGMO,SEL1L,PNPLA1,GK5,PTPN11,GPAT2,PLIN5,INSIG1,AGPAT5,GPAT4,GPAM,DGKA,PLA2G15
GOBP_NEUTROPHIL_ACTIVATION_INVOLVED_IN_IMMUNE_RESPONSE	AUTISM	-3.43E-05	0.00035328	0.922613	203		blood	TWAS	c5	0.922613	1	SPI1,ITGAM,VAMP2,TYROBP,CD177,LILRA2,STXBP2,PRAM1,FCER1G,PTAFR,ITGB2,BCR,VAMP8,MYD88,ANXA3,SYK,DNASE1,DNASE1L3,STXBP3
GOBP_NEUTROPHIL_CHEMOTAXIS	AUTISM	-6.50E-07	0.000199885	0.997404	539		blood	TWAS	c5	0.997404	1	TIRAP,JAM3,DNM1L,NCKAP1L,IL23A,C3AR1,SRP54,DAPK2,PPIB,NOD2,CKLF,CCR7,C1QBP,PIP5K1C,BSG,VAV1,CCL25,PIK3CD,S100A9,S100A12,S100A8,FCER1G,XCL1,PDE4B,PREX1,EDN3,ITGB2,RAC2,IL1B,DPP4,CXCR2,CXCR1,ITGA9,BST1,CXCL9,CXCL10,THBS4,RIPOR2,PIK3CG,PPIA,CXCL8,CXCL6,PF4V1,CXCL1,PF4,PPBP,CXCL5,CXCL3,CXCL2,CCL3L1,XCL2,C5AR1,C5AR2,SYK,TREM1,CSF3R,LGALS3,TGFB2,ITGA1,CCL2,CCL8,CAMK1D,RAC1,TNFAIP6,JAML,VAV3,EDN1
GOBP_NEUTROPHIL_DEGRANULATION	AUTISM	-3.18E-05	0.000446835	0.943258	147		blood	TWAS	c5	0.943258	1	SPI1,ITGAM,VAMP2,CD177,STXBP2,PRAM1,PTAFR,ITGB2,BCR,VAMP8,ANXA3,SYK,STXBP3
GOBP_NEUTROPHIL_EXTRAVASATION	AUTISM	1.03E-05	0.000576935	0.985707	104		blood	TWAS	c5	0.985707	1	ADAM8,PRTN3,CD177,PIK3CD,RIPOR2,PIK3CG,FUT7,OLFM4,IL1R1,JAML
GOBP_NEUTROPHIL_HOMEOSTASIS	AUTISM	-5.91E-06	0.000576806	0.991827	104		blood	TWAS	c5	0.991827	1	JAM3,SH2B3,HCAR2,AXL,PIK3CD,CSF1,ITPKB,XKR8,PDE4B,MERTK,CXCR2,SLC7A11,ANXA1,MTHFD1,IL6,GCNT4,MPL,HMGB1
GOBP_NEUTROPHIL_MEDIATED_CYTOTOXICITY	AUTISM	-1.17E-05	0.000446856	0.979089	126		blood	TWAS	c5	0.979089	1	NLRP6,CTSG,AZU1,ELANE,MYD88,TUSC2,ARG1,CXCL6,F2RL1,TREM1,DNASE1,DNASE1L3
GOBP_NEUTROPHIL_MEDIATED_IMMUNITY	AUTISM	-2.08E-05	0.000301252	0.944976	310		blood	TWAS	c5	0.944976	1	NLRP6,SPI1,CTSG,ITGAM,ACE,VAMP2,AZU1,ELANE,CD177,STXBP2,PRAM1,ITGB2,BCR,VAMP8,JAGN1,MYD88,TUSC2,ARG1,CARD9,WDR1,ANXA3,CXCL6,F2RL1,SYK,TREM1,IL6,DNASE1,DNASE1L3,STXBP3,IRAK4,ADAM17
GOBP_NEUTROPHIL_MEDIATED_KILLING_OF_SYMBIONT_CELL	AUTISM	-1.91E-05	0.00044691	0.96587	112		blood	TWAS	c5	0.96587	1	NLRP6,CTSG,AZU1,ELANE,MYD88,TUSC2,ARG1,CXCL6,F2RL1,TREM1
GOBP_NEUTROPHIL_MIGRATION	AUTISM	-2.74E-06	0.00018887	0.988417	644		blood	TWAS	c5	0.988417	1	ADAM8,TIRAP,JAM3,DNM1L,NCKAP1L,IL23A,C3AR1,SRP54,DAPK2,PPIB,NOD2,CKLF,CCR7,C1QBP,BSG,PRTN3,PIP5K1C,CD177,VAV1,CCL25,PIK3CD,S100A9,S100A12,S100A8,FCER1G,XCL1,PDE4B,MCOLN2,PREX1,EDN3,UMODL1,ITGB2,RAC2,IL1B,DPP4,CXCR2,CXCR1,JAGN1,ITGA9,MYD88,SELENOK,BST1,RHOH,CXCL9,CXCL10,THBS4,RIPOR2,PIK3CG,PPIA,FUT7,WDR1,CXCL8,CXCL6,PF4V1,CXCL1,PF4,PPBP,CXCL5,CXCL3,CXCL2,CCL3L1,XCL2,C5AR1,C5AR2,SYK,SLAMF8,OLFM4,TREM1,CSF3R,LGALS3,TGFB2,IL1R1,ITGA1,CCL2,CCL8,CAMK1D,RAC1,RHOG,IRAK4,TNFAIP6,JAML,VAV3,EDN1
GOBP_NIK_NF_KAPPAB_SIGNALING	AUTISM	1.21E-06	0.000229187	0.995801	704		blood	TWAS	c5	0.995801	1	PDCD4,BIRC3,BIRC2,MMP8,TIRAP,SPI1,C1QTNF4,TRIM6,ZFP91,ILK,RPS3,AKIP1,HDAC7,IL23A,CD27,PHB2,AKT1,RIPK3,DICER1,UACA,NLRC3,PPP4C,NOD2,CYLD,ADGRG3,TRADD,NOL3,LGALS9,TRAF4,IFI35,MAP3K14,PHB1,SPHK1,CARD14,MALT1,ACTN4,BCL3,RELB,NLRP12,TNFSF14,PTPN22,RC3H1,ADIPOR1,CHI3L1,NLRP3,ZC3H12A,PRDX1,RBCK1,CPNE1,C20orf27,RASSF2,EP300,LIMS1,EDAR,IL1B,EIF2AK2,REL,CD86,MKRN2,TLR9,TLR6,CD14,HAVCR2,C1QTNF3,EZR,TRIM40,TNF,AGER,TRIP6,NOD1,PTP4A3,TNFRSF10B,TNFRSF10A,RC3H2,TRAF2,COPS8,NR3C2,TLR3,TLR2,IL18,LAPTM5,TRIM44,TRAF6,AGO3,APP,MAP3K7,CCN3,IL18R1,LITAF,NDUFC2,TLR4,RTKN2,PPM1B,NFKBIA,NFAT5,DLG1,NMI,PPM1A,SASH1,EDN1,CHUK
GOBP_NITRIC_OXIDE_MEDIATED_SIGNAL_TRANSDUCTION	AUTISM	2.25E-05	0.000377711	0.952424	171		blood	TWAS	c5	0.952424	1	RASD1,NOS2,FPR1,NOS1AP,ATP2B4,DDAH1,CBS,PDE5A,GUCY1A1,GUCY1B1,DDAH2,VEGFA,NOS3,CD36,THBS1
GOBP_NITRIC_OXIDE_SYNTHASE_BIOSYNTHETIC_PROCESS	AUTISM	1.10E-05	0.000499625	0.982457	153		blood	TWAS	c5	0.982457	1	GSTP1,LRRK2,SELENOS,NOD2,MAP2K3,FCER2,TLR9,JAK2,TLR2,AKAP12,MAP2K4,NAMPT,IFNG,CCL2,TLR4,EDN1,STAT1
GOBP_NK_T_CELL_ACTIVATION	AUTISM	2.06E-06	0.000998179	0.99835	65	0.837111	blood	TWAS	c5	0.99835	1	IL23A,CD300A,TYK2,ZBTB7B,IL23R,JAK2,IL15,IL18,HSPH1,RASAL3,IL12A
GOBP_NK_T_CELL_DIFFERENTIATION	AUTISM	0.000127528	0.000998186	0.898339	73	0.53417	blood	TWAS	c5	0.898339	1	AP3D1,ZBTB7B,ZNF683,ITK,AP3B1,TGFBR2,TOX
GOBP_NLS_BEARING_PROTEIN_IMPORT_INTO_NUCLEUS	AUTISM	-3.24E-05	0.000998664	0.97414	68	0.620682	blood	TWAS	c5	0.97414	1	KPNA3,IPO5,KPNB1,KPNA2,KPNA6,RANBP2,RGPD8,CBLB,NUP54,KPNA5,KPNA1,RGPD1,NUP35,KPNA4,RGPD2
GOBP_NONRIBOSOMAL_PEPTIDE_BIOSYNTHETIC_PROCESS	AUTISM	5.16E-05	0.000576654	0.928649	107		blood	TWAS	c5	0.928649	1	HAGH,GGT7,GSS,GGT5,GGT1,AASDH,GCLC,SLC7A11,BDH2,MGST2,CHAC2,GCLM,NFE2L2
GOBP_NON_CANONICAL_WNT_SIGNALING_PATHWAY	AUTISM	-2.02E-05	0.000316004	0.949048	315		blood	TWAS	c5	0.949048	1	PRICKLE1,DACT1,DAAM1,CCDC88C,NKD1,FZD2,DVL2,CSNK1D,PLEKHA4,CELSR2,VANGL1,ARHGEF19,CDC42,TIAM1,CSNK1E,CELSR1,LBX2,RYK,DVL3,CELSR3,RHOA,PRICKLE2,SFRP2,DAB2,PTK7,ANKRD6,SMURF1,FZD3,SFRP1,ABL1,WNT7A,FZD6,SFRP5,MAGI2,DAAM2,NPHP3,WNT5B,MLLT3,SMURF2,ROR1,RAC1,ROR2,FZD8,FZD5,FZD7,ZNRF3,WNT11,FZD1,MKS1
GOBP_NON_LYTIC_VIRAL_RELEASE	AUTISM	3.99E-05	0.000706523	0.954914	82		blood	TWAS	c5	0.954914	1	CHMP4A,CHMP1A,CHMP6,VPS4B,CHMP2A,CHMP4B,CHMP3,CHMP7,CHMP2B,VPS4A,CHMP1B,ARL8B
GOBP_NON_MOTILE_CILIUM_ASSEMBLY	AUTISM	-2.14E-05	0.000301222	0.94332	376		blood	TWAS	c5	0.94332	1	CC2D2B,TMEM80,DYNC2H1,TMEM216,BBS1,BBS10,IFT88,CENPJ,RPGRIP1,BBS4,IFT140,BBS2,ATMIN,HAP1,TMEM107,CEP131,CSNK1D,DNM2,CEP89,FUZ,GORAB,CEP350,CEP250,DCTN1,IFT122,MAP4,BBS7,CC2D2A,CEP135,PCM1,DISC1,CEP290,KCNJ10,VANGL2,TMEM17,MKKS,PIBF1,NPHP3,TOGARAM1,C2CD3,MAPRE1,TBC1D32,EXOC5,MAK,WRAP73,CEP126,SEPTIN9,IFT57,CCDC13,KCNQ1,IFT52,IFT172,ARL13B,IFT74,MKS1
GOBP_NOREPINEPHRINE_TRANSPORT	AUTISM	-0.0276288	0.0187828	0.141302	43	0.380116	blood	TWAS	c5	0.141302	1	ADRA2A,ADORA2A,P2RY1,OXTR,SNCA,SLC22A1,SLC22A3,SLC29A4,STX1A,FFAR3,ACTB,KCNB1
GOBP_NOTCH_SIGNALING_PATHWAY	AUTISM	3.52E-05	0.000301101	0.906995	588		blood	TWAS	c5	0.906995	1	HIF1AN,TSPAN15,ZMIZ1,TSPAN14,GAS2,SLC35C1,ARRB1,DTX1,RITA1,DTX3,AKT1,JAG2,METTL3,MMP14,SYNJ2BP,PSEN1,TM2D3,ADAM10,APH1B,MESP1,NOD2,WWP2,LLGL1,EPN2,NLE1,STAT3,LLGL2,CDK3,RFNG,CFD,YJEFN3,CEBPA,ETV2,PSENEN,ZBTB7A,EPN1,MIB2,APH1A,SPEN,CD46,PSEN2,ANGPT4,SRC,SLC35C2,TSPEAR,MFNG,ITGB1BP1,ADAM17,AAK1,ANXA4,NEPRO,POGLUT1,GATA2,SORBS2,MAML1,IL6ST,NOTCH4,DLK2,NOS3,GALNT11,LFNG,DTX2,PTP4A3,NIBAN2,NOTCH1,EGFL7,NRARP,ARRDC1,TSPAN5,MAML3,BMP2K,RBPJ,FBXW7,PERP,DLL1,TP63,DTX3L,YTHDF2,NCSTN,JAG1,BMP2,BCL6,GMDS,APP,POFUT1,CBFA2T2,NEURL1B,TGFBR2,CCN3,IL2RA,TGFB2,SEL1L,NEURL1,DLK1,CCNC,S1PR3,CDKN1B,NFKBIA,MIB1,HES1,ROBO1,PDCD10,PRKCI,CFAP58,HEY1,IFT172,RBM15,IFT74,GOT1,MAML2,NOTCH2,DTX4
GOBP_NOTOCHORD_DEVELOPMENT	AUTISM	-4.85E-05	0.000999295	0.96126	45	0.185951	blood	TWAS	c5	0.96126	1	COL13A1,GLI1,TEAD2,EFNA1,ID3,STIL,PPP1R35,CRB2,COBL,NOG,WNT11
GOBP_NUCLEAR_BODY_ORGANIZATION	AUTISM	7.60E-05	0.000998549	0.939336	55	0.723804	blood	TWAS	c5	0.939336	1	ZPR1,FAM118B,PML,WRAP53,HIPK2,HABP4,SRPK2,SUMO1P1,ETS1,USPL1
GOBP_NUCLEAR_ENVELOPE_ORGANIZATION	AUTISM	8.86E-06	0.000267037	0.973518	440		blood	TWAS	c5	0.973518	1	BANF1,ANKLE2,PARP11,NEMP1,LEMD3,CHMP4A,UBE2I,PLK1,PRKCB,NUP93,TMEM170A,CHMP1A,PAFAH1B1,CTDNEP1,NDEL1,CHMP6,VPS4B,LMNB2,SIRT2,DMPK,CHMP2A,LMNA,TOR1AIP1,RCC1,ZMPSTE24,NSFL1C,CHMP4B,SPAG4,SUN2,LPIN1,UBXN2A,SPAST,DCTN1,CHMP3,LEMD2,SUN1,GPER1,REEP4,CHMP7,TOR1B,TOR1A,TMEM43,VRK1,UBXN2B,NEK6,PRKCA,CHMP2B,LMNB1,REEP3,VPS4A,CHMP1B
GOBP_NUCLEAR_EXPORT	AUTISM	-8.18E-06	0.000223362	0.970782	747		blood	TWAS	c5	0.970782	1	LZTS2,TCF7L2,BAG3,HHEX,FRAT1,NUP160,WASHC4,RITA1,RAPGEF3,HNRNPA1,SARNP,XPOT,NUP107,CPSF6,PCID2,GAS6,PABPN1,NOP9,STYX,NRDE2,CHP1,UBE2I,PKD1,SMG1,THOC6,XPO6,NUP93,DDX19B,DDX19A,ALKBH5,CASC3,NCBP3,NUP88,STRADA,NUP85,EIF4A3,THOC1,MALT1,RPS15,ANKLE1,SIRT6,NUP62,RANBP3,AHCYL1,CHTOP,SMG5,TPR,SFN,PARK7,EIF6,CSE1L,MCM3AP,THOC5,EIF4ENIF1,RANGAP1,DESI1,POLDIP3,RANBP2,IL1B,AGFG1,SP100,DNAJC27,XPO1,GSK3B,NMD3,LSG1,NCBP2,FYTTD1,SETD2,THOC7,CAMK1,RBM22,RANBP17,NSUN2,LTV1,NUP153,CCHCR1,DDX39B,MDN1,SMURF1,ENY2,XPO7,GLE1,NUP188,NOL6,TSC1,SDAD1,UHMK1,RIOK2,NCBP1,ANP32B,RAE1,NUP42,THOC3,ATXN1,POM121,POM121B,STRADB,IFI27,MAGOHB,NUP133,ZC3H11A,RAN,NPM1,NXT1,SRSF3,PHAX,BARD1,TXN,SMG7,DUSP16,AKAP13,IWS1,POLR2D,DHX9,SSB,PTPN11,NUP214,PPM1A,XPO4,NXF1
GOBP_NUCLEAR_MEMBRANE_ORGANIZATION	AUTISM	1.36E-05	0.000288443	0.962333	362		blood	TWAS	c5	0.962333	1	BANF1,ANKLE2,NEMP1,CHMP4A,UBE2I,PLK1,PRKCB,CHMP1A,PAFAH1B1,CTDNEP1,NDEL1,CHMP6,VPS4B,SIRT2,CHMP2A,TOR1AIP1,RCC1,NSFL1C,CHMP4B,LPIN1,UBXN2A,SPAST,DCTN1,CHMP3,GPER1,REEP4,CHMP7,TOR1B,TOR1A,TMEM43,VRK1,UBXN2B,NEK6,PRKCA,CHMP2B,REEP3,VPS4A,CHMP1B
GOBP_NUCLEAR_MEMBRANE_REASSEMBLY	AUTISM	1.61E-05	0.000407846	0.968494	215		blood	TWAS	c5	0.968494	1	BANF1,ANKLE2,CHMP4A,UBE2I,CHMP1A,CHMP6,VPS4B,SIRT2,CHMP2A,RCC1,NSFL1C,CHMP4B,UBXN2A,SPAST,CHMP3,REEP4,CHMP7,UBXN2B,CHMP2B,REEP3,VPS4A,CHMP1B
GOBP_NUCLEAR_PORE_COMPLEX_ASSEMBLY	AUTISM	2.45E-05	0.00099768	0.980373	81	0.420661	blood	TWAS	c5	0.980373	1	NUP107,NUP93,TMEM170A,TPR,AHCTF1,NDC1,RTN4,NUP153,NUP205,NUP98
GOBP_NUCLEAR_PORE_ORGANIZATION	AUTISM	6.09E-06	0.000996971	0.995125	108	0.230552	blood	TWAS	c5	0.995125	1	NUP107,NUP93,TMEM170A,TPR,AHCTF1,NDC1,RTN4,NUP54,NUP153,NUP205,NUP133,NUP98,SEH1L,NUP35
GOBP_NUCLEAR_TRANSCRIBED_MRNA_CATABOLIC_PROCESS	AUTISM	-1.07E-05	0.000242258	0.964838	591		blood	TWAS	c5	0.964838	1	NANOS1,DCPS,PATL1,DCP1B,PYM1,PAN2,ZFP36L1,PATL2,GSPT1,SMG1,RNPS1,TNRC6A,TENT4B,CNOT1,EDC4,EXOSC6,CASC3,NT5C3B,SMG8,EIF4A3,LSM4,UPF1,SAMD4B,ZFP36,SMG9,DHX34,CNOT3,SMG5,RC3H1,BTG2,ZC3H12A,TUT4,HELZ2,EIF4ENIF1,DIS3L2,XRN1,DHX36,NCBP2,MLH1,PDE12,EXOSC9,ETF1,HNRNPAB,CNOT6,TENT4A,DXO,CNOT4,AGO2,CNOT7,ERI1,RC3H2,EXOSC2,NOCT,CTIF,CNOT6L,PARN,XRN2,LSM7,NCBP1,ZCCHC7,CNOT8,DIS3,CNOT9,TNRC6C,EXOSC3,EXOSC8,PNLDC1,MAGOHB,TOB1,DCP2,PAIP1,AGO1,THRAP3,TNKS1BP1,SAMD4A,MRTO4,PNRC2,ZFP36L2,TUT7,DDX5,PELO,TENT2,ATM,SECISBP2,EXOSC7,SMG7,MTPAP,CPEB3,CNOT2,NBAS,POLR2D,DHX9,SSB,PAN3,CNOT11,UPF3A,PABPC1,TUT1,POLR2G,EXOSC10,MAGOH
GOBP_NUCLEAR_TRANSCRIBED_MRNA_CATABOLIC_PROCESS_DEADENYLATION_DEPENDENT_DECAY	AUTISM	1.51E-05	0.000407518	0.970463	289		blood	TWAS	c5	0.970463	1	NANOS1,DCPS,PATL1,DCP1B,PAN2,ZFP36L1,PATL2,TNRC6A,TENT4B,CNOT1,NT5C3B,SAMD4B,ZFP36,CNOT3,RC3H1,BTG2,TUT4,EIF4ENIF1,DHX36,MLH1,PDE12,EXOSC9,CNOT6,TENT4A,CNOT4,AGO2,CNOT7,RC3H2,EXOSC2,NOCT,CNOT6L,PARN,CNOT8,DIS3,CNOT9,TNRC6C,EXOSC3,EXOSC8,PNLDC1,TOB1,DCP2,PAIP1,TNKS1BP1,SAMD4A,ZFP36L2,TUT7,EXOSC7,CPEB3,CNOT2,POLR2D,PAN3,CNOT11,PABPC1
GOBP_NUCLEAR_TRANSCRIBED_MRNA_CATABOLIC_PROCESS_EXONUCLEOLYTIC	AUTISM	2.13E-05	0.000499251	0.966015	152		blood	TWAS	c5	0.966015	1	DCPS,EXOSC6,NT5C3B,DIS3L2,EXOSC9,CNOT6,CNOT7,EXOSC2,CNOT8,DIS3,EXOSC3,EXOSC8,DCP2,EXOSC7
GOBP_NUCLEAR_TRANSCRIBED_MRNA_CATABOLIC_PROCESS_NONSENSE_MEDIATED_DECAY	AUTISM	-4.23E-05	0.000407805	0.917432	207		blood	TWAS	c5	0.917432	1	DCP1B,PYM1,GSPT1,SMG1,RNPS1,CASC3,SMG8,EIF4A3,SMG9,DHX34,SMG5,HELZ2,NCBP2,ETF1,HNRNPAB,CTIF,PARN,NCBP1,PNLDC1,MAGOHB,DCP2,PNRC2,SECISBP2,SMG7,NBAS,UPF3A,PABPC1,EXOSC10
GOBP_NUCLEAR_TRANSCRIBED_MRNA_POLY_A_TAIL_SHORTENING	AUTISM	-1.50E-05	0.000576515	0.979304	139		blood	TWAS	c5	0.979304	1	PAN2,TNRC6A,TENT4B,CNOT1,SAMD4B,ZFP36,CNOT3,BTG2,TUT4,EIF4ENIF1,MLH1,CNOT6,TENT4A,CNOT4,AGO2,CNOT7,CNOT6L,PARN,CNOT8,CNOT9,TNRC6C,PNLDC1,TOB1,TNKS1BP1,SAMD4A,TUT7,CPEB3,CNOT2,PAN3,CNOT11,PABPC1
GOBP_NUCLEAR_TRANSPORT	AUTISM	2.59E-07	0.000133526	0.99845	1583		blood	TWAS	c5	0.99845	1	LZTS2,NOLC1,SUFU,TCF7L2,BAG3,FAM53B,SPRN,HHEX,FRAT1,ZPR1,CRY2,NUP160,POLA2,RBM4,HIKESHI,WASHC4,APPL2,PPP1CC,RITA1,IPO8,LRRK2,PRICKLE1,RAPGEF3,AAAS,HNRNPA1,SARNP,XPOT,IFNG,NUP107,CPSF6,PHB2,ING1,PCID2,GAS6,NUP58,KPNA3,IPO5,HSP90AA1,AKT1,PABPN1,IPO4,NOP9,STYX,BMP4,PSEN1,NRDE2,CHP1,CTDSPL2,SPG11,SMAD3,PML,SNUPN,FBXO22,AXIN1,UBE2I,TSC2,PKD1,SMG1,THOC6,XPO6,HEATR3,NUP93,NUTF2,DDX19B,DDX19A,ALKBH5,CASC3,JUP,STAT3,KPNB1,NCBP3,NUP88,RPAIN,STRADA,KPNA2,NUP85,TP53,RANGRF,EIF4A3,THOC1,MALT1,TNPO2,CALR,ANKLE1,SIRT6,NUP62,RANBP3,TRIM28,AHCYL1,CHTOP,LMNA,SMG5,TPR,PTGS2,AHCTF1,SFN,KHDRBS1,KPNA6,ZC3H12A,IPO13,DMAP1,TMEM53,MAGOH,NDC1,PARK7,EIF6,MAVS,PKIG,STK4,CSE1L,MX2,PTTG1IP,MCM3AP,THOC5,EIF4ENIF1,ANKRD54,RANGAP1,DESI1,POLDIP3,NUP50,RANBP2,RGPD8,IL1B,AGFG1,SP100,DNAJC27,XPO1,PPP3R1,CAMK1,SEC13,CBLB,GSK3B,HCLS1,KPNA1,NUP210,KPNA4,NMD3,LSG1,APOD,NCBP2,FYTTD1,SETD2,PRKCD,APPL1,THOC7,FAM53A,NUP54,FAM53C,HSPA9,TMCO6,HDAC3,RBM22,RANBP17,RGS14,SQSTM1,NSUN2,PIK3R1,KPNA5,LTV1,NUP43,NUP153,PPP1R10,CCHCR1,DDX39B,RAB23,AKIRIN2,MDN1,BACH2,LEP,TNPO3,SMO,NUP205,SMURF1,UBR5,ENY2,XPO7,GLE1,NUP188,NOTCH1,NOL6,JAK2,RANBP6,TSC1,SDAD1,PPP3CA,UHMK1,RIOK2,EFCAB7,THOC3,NCBP1,ANP32B,RANBP1,RAE1,SYK,ANP32A,NUP42,RSRC1,ATXN1,POM121,POM121B,STRADB,E2F3,IFI27,PKIA,MAGOHB,HTATIP2,ANGPT1,RPL23,NUP133,IPO11,CD36,TRAF3IP2,ZC3H11A,PPP1R12A,RAN,NPM1,IPO7,NXT1,MAPK14,SRSF3,CDKN1A,GLI3,IPO9,TNPO1,PHAX,BARD1,TXN,SMG7,NUP98,DUSP16,PRKD1,NFKBIA,NEDD4,AKAP13,CDH1,NF1,IWS1,POLR2D,MDFIC,MED1,DHX9,SSB,RGPD1,PTPN11,SEH1L,NUP35,NUP214,PPM1A,CABP1,XPO4,NUP37,UPF3A,SUMO1,NXF1,UFM1,FGF9,RGPD2,SUPT6H
GOBP_NUCLEOBASE_BIOSYNTHETIC_PROCESS	AUTISM	-2.74E-05	0.000706283	0.969085	81		blood	TWAS	c5	0.969085	1	PRTFDC1,SHMT2,DHODH,APRT,SHMT1,CMPK1,UMPS,PAICS,PPAT,GART,ADA,CAD,CTPS1,MTOR
GOBP_NUCLEOBASE_CONTAINING_COMPOUND_TRANSPORT	AUTISM	-3.88E-06	0.000157979	0.980398	1163		blood	TWAS	c5	0.980398	1	HHEX,SIDT2,SLC35C1,CKAP5,NUP160,SLC29A2,PARP11,AAAS,HNRNPA1,SARNP,XPOT,NUP107,SLC35E3,CPSF6,PCID2,NUP58,PABPN1,ZFP36L1,NRDE2,SNUPN,ABCC6,SMG1,THOC6,MVP,NUP93,DDX19B,DDX19A,ALKBH5,CASC3,KPNB1,NCBP3,NUP88,SLC35B1,NUP85,SLC25A19,EIF4A3,MYO1C,THOC1,EPG5,UPF1,SLC25A42,NUP62,KHSRP,SLC25A41,SLC25A23,SLC35A3,CHTOP,SMG5,TPR,ADORA1,CR1,TOMM20,AHCTF1,MAGOH,NDC1,LRRC8C,LRRC8D,SLC35C2,SLC17A9,MX2,SLC19A1,MCM3AP,THOC5,TST,SLC25A17,POLDIP3,NUP50,RANBP2,RFTN2,AGFG1,XPO1,SEC13,SLC35A5,SIDT1,NUP210,ABCC5,SENP2,NCBP2,FYTTD1,SETD2,THOC7,SLBP,SLC25A4,G3BP2,NUP54,SLC35A4,RANBP17,NSUN2,SLC35D3,NUP43,MRPL18,NUP153,FLOT1,DDX39B,RIPK1,XPO5,SLC29A1,SLC35B2,SLC35A1,SLC35B4,NUP205,SLC29A4,PEG10,ENY2,ARC,ZC3H3,HSF1,SLC25A25,GLE1,LRRC8A,NUP188,NOL6,BICD2,SLC35D2,NCBP1,TSC1,KIF5C,SLC35D1,SLC25A32,NPIPA1,IGF2BP2,RAE1,SLC28A3,HNRNPA1L2,NUP42,IGF2BP3,THOC3,SLC25A51,POM121,POM121B,MAGOHB,QKI,SLC25A36,SLC35B3,SLC29A3,EIF5A2,NUP133,RTRAF,ZC3H11A,RAN,NPM1,TGFBR2,LRPPRC,NXT1,SRSF3,CETN3,PHAX,P2RX7,SLC25A24,CALHM1,SMG7,NUP98,IWS1,POLR2D,CD47,DHX9,SLC33A1,SSB,ATXN2,SEH1L,NUP35,NUP214,NUP37,TNKS,UPF3A,SMG6,PNPT1,RFTN1,NXF1,ABCC4
GOBP_NUCLEOBASE_CONTAINING_SMALL_MOLECULE_BIOSYNTHETIC_PROCESS	AUTISM	2.08E-05	0.000407866	0.959231	157		blood	TWAS	c5	0.959231	1	PRTFDC1,ADK,PNP,ADAL,TK2,APRT,UCKL1,DTYMK,PGM2,NT5E,MTAP,ADA2,ADA,DHFR2
GOBP_NUCLEOBASE_CONTAINING_SMALL_MOLECULE_CATABOLIC_PROCESS	AUTISM	-6.64E-06	0.00028853	0.981633	230		blood	TWAS	c5	0.981633	1	CDADC1,PNP,ADAL,CDA,AHCY,UPB1,APOBEC3A,APOBEC3B,APOBEC3C,APOBEC3D,APOBEC3G,APOBEC3H,MGAT1,ENPP4,NUDT1,ENTPD4,GALT,DPYD,APOBEC2,MTAP,ADA2,APOBEC3F,ADA,UPP1,DERA,ENTPD7
GOBP_NUCLEOBASE_CONTAINING_SMALL_MOLECULE_INTERCONVERSION	AUTISM	-0.023457	0.0140145	0.0941773	44	0.562707	blood	TWAS	c5	0.0941773	1	NUDT13,AK2,CMPK1,AK1,GLRX,AK6,AK4,GUK1
GOBP_NUCLEOBASE_METABOLIC_PROCESS	AUTISM	-4.76E-06	0.000301274	0.987404	268		blood	TWAS	c5	0.987404	1	DPYSL4,PRTFDC1,ADK,SHMT2,GMPR2,ALDH6A1,DHODH,APRT,SHMT1,TYMS,CDA,CMPK1,MAPK1,TYMP,UMPS,PAICS,PPAT,CRMP1,GART,GMPR,DPYD,DPYSL2,ACP3,KDM1A,ADA,CAD,CTPS1,MTOR
GOBP_NUCLEOLAR_CHROMATIN_ORGANIZATION	AUTISM	-1.41E-06	0.000576605	0.998047	103		blood	TWAS	c5	0.998047	1	RRP8,DDX11,BAZ2A,SIRT2,BEND3,PHF2,SIRT1,MACROH2A1
GOBP_NUCLEOLAR_LARGE_RRNA_TRANSCRIPTION_BY_RNA_POLYMERASE_I	AUTISM	-8.96E-07	0.000353297	0.997977	197		blood	TWAS	c5	0.997977	1	ERCC6,MACROH2A2,DDX11,MARS1,SMARCA4,PIH1D1,SMARCB1,TAF1B,NCL,NOP53,POLR1E,PWP1,ERCC2,MACROH2A1,IPPK,MTOR
GOBP_NUCLEOLUS_ORGANIZATION	AUTISM	6.46E-06	0.000446728	0.988463	157		blood	TWAS	c5	0.988463	1	RRP8,ACTR6,DDX11,BAZ2A,EMG1,RRN3,SIRT2,POLR1B,BEND3,PHF2,USP36,SIRT1,RPS19,MACROH2A1
GOBP_NUCLEOSIDE_BISPHOSPHATE_BIOSYNTHETIC_PROCESS	AUTISM	1.66E-07	0.000223465	0.999408	467		blood	TWAS	c5	0.999408	1	SLC25A16,PAPSS2,PANK1,PDHX,HSD17B12,PPCDC,ACSBG1,MLYCD,ACSF3,ACLY,COASY,DCAKD,PDK2,GCDH,PANK4,PPT1,ELOVL1,ACOT7,ACSS1,ACSS2,PANK2,DIP2A,SLC25A1,ACSL3,HACD2,PDHB,ELOVL6,SLC26A1,SNCA,ACSL6,SLC26A2,PPT2,SLC35B2,DLD,PDK4,PAPSS1,ACSL1,ACACB,SLC35B3,PDK1,ELOVL5,ELOVL4,ELOVL7,PANK3,ACAT1,MPC2,PPCS,ACSL5,HACD1,TECR
GOBP_NUCLEOSIDE_BISPHOSPHATE_CATABOLIC_PROCESS	AUTISM	-2.95E-06	0.000576746	0.995925	92		blood	TWAS	c5	0.995925	1	NUDT8,SUCLA2,MLYCD,NUDT19,ACOT7,FITM2,SUCLG1,NUDT7,SUCLG2,ACAT1
GOBP_NUCLEOSIDE_BISPHOSPHATE_METABOLIC_PROCESS	AUTISM	-2.65E-07	0.000195963	0.998922	696		blood	TWAS	c5	0.998922	1	SLC25A16,PAPSS2,PANK1,PDHX,HSD17B12,DGAT2,MVK,SUCLA2,ACOT1,ACOT2,DLST,PPCDC,ACSBG1,ACSM1,ACSM3,SULT1A1,MLYCD,MVD,ACSF3,ACLY,COASY,DCAKD,PDK2,ACSF2,GCDH,NUDT19,SULT2B1,THEM5,PMVK,PANK4,PPT1,ELOVL1,ACOT11,ACOT7,ACSS1,ACSS2,PANK2,FITM2,ACOT8,DIP2A,SLC25A1,ACSL3,MCEE,SUCLG1,HACD2,ABHD14B,PDHB,ELOVL6,SLC26A1,SNCA,ACSL6,SLC26A2,ENPP1,PPT2,SLC35B2,DLD,OGDH,TPST1,PDK4,DGAT1,PAPSS1,SULT1B1,ACSL1,NUDT7,TPST2,SUCLG2,HSD17B4,HMGCR,ACACB,SLC35B3,OXSM,HMGCS1,PDK1,CROT,ELOVL5,FAR1,ELOVL4,ELOVL7,PANK3,ACAT1,ACOT4,MPC2,MCCC2,SULT1A2,PPCS,AASS,GPAM,ACSL5,HACD1,GPAT4,TECR,BPNT1
GOBP_NUCLEOSIDE_CATABOLIC_PROCESS	AUTISM	-5.85E-06	0.000316056	0.98524	203		blood	TWAS	c5	0.98524	1	CDADC1,PNP,ADAL,CDA,AHCY,UPB1,APOBEC3A,APOBEC3B,APOBEC3C,APOBEC3D,APOBEC3G,APOBEC3H,ENPP4,NUDT1,DPYD,APOBEC2,MTAP,ADA2,APOBEC3F,ADA,UPP1,DERA
GOBP_NUCLEOSIDE_DIPHOSPHATE_BIOSYNTHETIC_PROCESS	AUTISM	-7.41E-05	0.000997829	0.940782	72	0.539441	blood	TWAS	c5	0.940782	1	DHODH,AK2,CMPK1,AK5,DTYMK,UMPS,AK1,AK3,CMPK2,AK4,GUK1,CAD
GOBP_NUCLEOSIDE_DIPHOSPHATE_CATABOLIC_PROCESS	AUTISM	3.17E-05	0.000576661	0.956205	103		blood	TWAS	c5	0.956205	1	ENTPD1,ENTPD5,ENTPD6,ENTPD4,ENTPD2,NUDT9,NT5E,ENTPD7,NUDT5
GOBP_NUCLEOSIDE_DIPHOSPHATE_METABOLIC_PROCESS	AUTISM	-1.27E-05	0.000212965	0.952417	753		blood	TWAS	c5	0.952417	1	ENO4,HKDC1,HK1,DDIT4,ENTPD1,LDHA,RRM1,BAD,ARL2,ACTN3,PFKM,PRKAG1,GPD1,GAPDH,TPI1,ENO2,PSEN1,ENTPD5,PKM,ADPGK,NME4,JMJD8,NME3,MLST8,DHODH,CBFA2T3,NCOR1,FLCN,ALDOC,GIT1,STAT3,SLC4A1,ENO3,GALK1,RPTOR,GPI,ZBTB7A,SIRT6,INSR,ARNT,NME7,PFKFB2,AK2,CMPK1,AK5,ENTPD6,EIF6,PFKL,EP300,PPARA,PRKAG3,HDAC4,DTYMK,HK2,UMPS,NME6,HK3,BPGM,PRKAG2,CARD11,GCK,OGDH,FOXK1,RRM2B,ENTPD4,AK1,AK8,ENTPD2,AK3,FBP1,PRXL2C,SLC2A6,SLC4A4,NUDT9,TJP2,PGM1,ENO1,ALDOB,PGAM1,NT5E,NUDT7,PFKP,DLG2,PRKAA1,NME1,NME2,CMPK2,ZBTB20,HIF1A,FOXK2,APP,AK4,TIGAR,LRGUK,TREX1,IFNG,P2RX7,AK9,DLG1,GUK1,CAD,NME2P1,ENTPD7,DHTKD1,NUDT5,MTOR
GOBP_NUCLEOSIDE_METABOLIC_PROCESS	AUTISM	6.51E-06	0.000213067	0.975623	451		blood	TWAS	c5	0.975623	1	PRTFDC1,ADK,CDADC1,PNP,PTGDR,ERH,ADAL,NME4,TK2,APRT,CDA,ICMT,AHCY,UCKL1,UPB1,APOBEC3A,APOBEC3B,APOBEC3C,APOBEC3D,APOBEC3G,APOBEC3H,TYMP,DTYMK,DGUOK,PGM2,GNMT,DNPH1,ENPP4,NUDT1,NT5C3A,DPYD,NT5E,APOBEC2,OARD1,ACP3,MTAP,ADA2,APOBEC3F,ADA,ATIC,NT5C2,UPP1,DERA,DHFR2,MACROD2
GOBP_NUCLEOSIDE_MONOPHOSPHATE_BIOSYNTHETIC_PROCESS	AUTISM	4.59E-06	0.000277154	0.986794	302		blood	TWAS	c5	0.986794	1	ADK,AMPD3,ADSS1,DUT,TK2,DHODH,APRT,SHMT1,PFAS,TYMS,CDA,CMPK1,UCKL1,ADSL,DGUOK,UMPS,IMPDH2,PAICS,IMPDH1,NUDT2,RFK,PPAT,GART,DCK,DCTD,ADSS2,UCK2,ADA,ATIC,UPP1,CAD
GOBP_NUCLEOSIDE_MONOPHOSPHATE_CATABOLIC_PROCESS	AUTISM	3.57E-05	0.000377617	0.924686	222		blood	TWAS	c5	0.924686	1	PRTFDC1,AMPD3,PNP,NT5M,NT5C,UPB1,TYMP,DNPH1,DPYD,NT5E,ADA,NT5C2,UPP1
GOBP_NUCLEOSIDE_MONOPHOSPHATE_METABOLIC_PROCESS	AUTISM	2.91E-06	0.000208343	0.988865	603		blood	TWAS	c5	0.988865	1	PRTFDC1,ADK,AMPD3,ADSS1,PNP,GMPR2,DUT,TK2,DHODH,APRT,NT5M,SHMT1,NT5C,PFAS,TYMS,CDA,AK2,CMPK1,AK5,UCKL1,UPB1,ADSL,TYMP,DTYMK,DGUOK,UMPS,IMPDH2,PAICS,DNPH1,IMPDH1,CARD11,AK1,NUDT2,AK3,RFK,PPAT,GART,AK8,DCK,DCTD,TJP2,DPYD,ADSS2,NT5E,DLG2,CMPK2,UCK1,AK6,UCK2,AK4,LRGUK,ADA,ATIC,NT5C2,AK9,UPP1,DLG1,GUK1,CAD
GOBP_NUCLEOSIDE_MONOPHOSPHATE_PHOSPHORYLATION	AUTISM	-8.54E-06	0.000998178	0.993171	57	0.706297	blood	TWAS	c5	0.993171	1	AK2,CMPK1,AK5,DTYMK,AK1,AK8,CMPK2,AK6,AK4,AK9
GOBP_NUCLEOSIDE_PHOSPHATE_BIOSYNTHETIC_PROCESS	AUTISM	4.96E-07	0.000117769	0.996637	1619		blood	TWAS	c5	0.996637	1	NDUFB8,ELOVL3,SLC25A16,ADK,PAPSS2,PANK1,AMPD3,ATP5MG,PDZD3,LDHC,PDHX,RRM1,HSD17B12,NDUFS8,GUCY2C,ADCY6,ATP5MC2,NAXD,ATP5MJ,ADSS1,PNP,ADCY4,DUT,PARP16,PPCDC,ACSBG1,NME4,ANTKMT,NME3,NDUFB10,ATP6V0C,QPRT,ALDOA,ADCY9,ADCY7,TK2,DHODH,MLYCD,APRT,ACSF3,VPS9D1,RCVRN,ADORA2B,FLCN,SHMT1,PRPSAP2,NOS2,ACLY,COASY,DCAKD,ATP5MC1,PDK2,NME1,NME2,ATP5PD,GUCY2D,PFAS,PRPSAP1,TYMS,ATP5F1A,ATP5F1D,NDUFS7,GCDH,NDUFA13,SPHK2,ASPDH,NDUFA3,NDUFA11,NDUFA7,NMNAT1,NPPA,MTCO2P12,NADK,PANK4,NDUFS2,SDHC,SDHB,ADCY10,MPC2,NME7,CDA,PINK1,PARP1,AK2,NDUFS5,PPT1,ELOVL1,CMPK1,ACOT7,AK5,ACSS1,ACSS2,PANK2,ATP5F1E,UCKL1,NDUFV3,DIP2A,SLC25A1,ADSL,NDUFA6,PPARA,ACSL3,NDUFA10,DTYMK,ADCY3,DGUOK,ATP6V1A,ADCY5,HACD2,UMPS,NME6,IMPDH2,PDHB,ELOVL6,ATP5ME,SLC26A1,GUCY1A1,GUCY1B1,PAICS,SNCA,ACSL6,IL4,NDUFA2,SLC26A2,SDHA,PPT2,GUCA1B,SLC35B2,NAMPT,DLD,IMPDH1,NOS3,PRKAG2,GARS1,PDK4,SLC25A13,ATP5MF,RRM2B,NDUFB9,NAPRT,PARP10,NDUFA8,AK1,NDUFB6,NUDT2,VCP,STOML2,AK3,RFK,PPAT,PAPSS1,NDUFC1,GART,ATP5PO,AK8,DCK,TBPL1,PPARGC1A,DCTD,MTHFD2L,ACSL1,NDUFV2,ENO1,PARP9,CTPS1,ADSS2,PID1,NDUFA12,ATP5MC3,MTHFD1,NADSYN1,NDUFS1,NPR2,TK1,AFMID,DNAJC30,ACACB,ATP5F1C,CMPK2,NMNAT3,SLC35B3,UCK1,KYNU,NDUFB5,SLC25A12,PDK1,AK6,NMRK1,KARS1,UCK2,FCSK,AK4,ELOVL5,ELOVL4,ELOVL7,NDUFA9,NUDT12,PANK3,NDUFS4,NADK2,ATPSCKMT,ACAT1,NDUFV1,NDUFB2,ADA,ATIC,NDUFC2,PPCS,ATP5MK,AK9,ME1,UPP1,GUK1,ACSL5,DMAC2L,NDUFB1,KMO,CAD,HACD1,TREM2,IDO1,IDO2,HAAO,UQCC3,TECR,NDUFB7,NME9
GOBP_NUCLEOSIDE_PHOSPHATE_CATABOLIC_PROCESS	AUTISM	1.65E-05	0.000229193	0.942484	599		blood	TWAS	c5	0.942484	1	PRTFDC1,NUDT13,ENTPD1,AMPD3,PDE2A,SMUG1,SUCLA2,NUDT15,PNP,ENTPD5,DUT,NTHL1,DCTPP1,MLYCD,NT5M,SARM1,CNP,NT5C,PDE4A,NUDT19,ACOT7,PDE4B,ENTPD6,ITPA,SAMHD1,FITM2,PDE9A,UPB1,TYMP,SUCLG1,MBD4,OGG1,PDE5A,ENPP3,ENPP1,PDE7B,DNPH1,ENTPD4,ENTPD2,VCP,NUDT9,TDG,DPYD,PDE8B,NT5E,NUDT7,SUCLG2,UNG,NUDT16,NUDT4,PDE4D,NUDT12,HINT1,ACAT1,ADA,NT5C2,SMPDL3A,UPP1,NEIL2,FHIT,DERA,ENTPD7,NUDT5,PDE8A,PDE7A,NUDT4B,NUDT17
GOBP_NUCLEOSIDE_SALVAGE	AUTISM	9.58E-06	0.00057671	0.986751	100		blood	TWAS	c5	0.986751	1	PRTFDC1,ADK,PNP,TK2,APRT,UCKL1,PGM2,MTAP
GOBP_NUCLEOSIDE_TRIPHOSPHATE_BIOSYNTHETIC_PROCESS	AUTISM	4.93E-07	0.000182431	0.997843	702		blood	TWAS	c5	0.997843	1	NDUFB8,ADK,LDHC,NDUFS8,ATP5MC2,ATP5MJ,NME4,ANTKMT,NME3,NDUFB10,ATP6V0C,VPS9D1,FLCN,ATP5MC1,ATP5PD,TYMS,ATP5F1A,ATP5F1D,NDUFS7,NDUFA13,SPHK2,NDUFA3,NDUFA11,NDUFA7,NDUFS2,SDHC,SDHB,NME7,PINK1,PARP1,NDUFS5,CMPK1,AK5,ATP5F1E,UCKL1,NDUFV3,NDUFA6,PPARA,NDUFA10,DTYMK,DGUOK,ATP6V1A,NME6,IMPDH2,IL4,NDUFA2,SDHA,IMPDH1,PRKAG2,ATP5MF,NDUFB9,NDUFA8,AK1,NDUFB6,NUDT2,VCP,STOML2,AK3,NDUFC1,ATP5PO,AK8,TBPL1,PPARGC1A,NDUFV2,ENO1,CTPS1,PID1,NDUFA12,ATP5MC3,NDUFS1,DNAJC30,ATP5F1C,NME1,NME2,CMPK2,UCK1,NDUFB5,SLC25A12,UCK2,AK4,NDUFA9,NDUFS4,ATPSCKMT,NDUFV1,NDUFB2,NDUFC2,ATP5MK,SLC25A13,AK9,DMAC2L,NDUFB1,ATP5MG,CAD,UQCC3
GOBP_NUCLEOSIDE_TRIPHOSPHATE_CATABOLIC_PROCESS	AUTISM	-1.06E-05	0.000706353	0.988072	71		blood	TWAS	c5	0.988072	1	NUDT15,DUT,DCTPP1,ITPA,SAMHD1,ENPP3,ENPP1,NUDT16,ADA,SMPDL3A,ENTPD7
GOBP_NUCLEOSIDE_TRIPHOSPHATE_METABOLIC_PROCESS	AUTISM	-5.69E-06	0.000142727	0.968184	1330		blood	TWAS	c5	0.968184	1	NDUFB8,ENO4,PARG,HKDC1,HK1,DDIT4,ADK,LDHA,LDHC,BAD,ARL2,ACTN3,NDUFS8,DNM1L,LRRK2,PFKM,PRKAG1,GPD1,ATP5MC2,GAPDH,TPI1,ENO2,NUDT15,ATP5MJ,PSEN1,DUT,CLPX,PKM,ADPGK,EFL1,NME4,JMJD8,ANTKMT,NME3,NDUFB10,MLST8,ABCC6,ATP6V0C,ALDOA,DCTPP1,CBFA2T3,VPS9D1,NCOR1,FLCN,ALDOC,GIT1,STAT3,SLC4A1,CTNS,ENO3,ATP5MC1,ATP5PD,GALK1,RPTOR,TYMS,ATP5F1A,ATP5F1D,NDUFS7,NDUFA13,GPI,ZBTB7A,SIRT6,SPHK2,NDUFA3,NDUFA11,INSR,NDUFA7,NMNAT1,MTOR,GNAI3,MTCO2P12,NADK,ARNT,NDUFS2,SDHC,SDHB,ATP1B1,NME7,PFKFB2,PINK1,PARP1,ATP5IF1,AK2,NDUFS5,CMPK1,AK5,EIF6,ITPA,SAMHD1,ATP5F1E,UCKL1,NDUFV3,PFKL,EP300,NDUFA6,TSPO,PPARA,PRKAG3,HDAC4,NDUFA10,DTYMK,RHOQ,DGUOK,HK2,ATP6V1A,NME6,IMPDH2,RHOA,IL4,NDUFA2,SDHA,HK3,BEND3,ENPP3,ENPP1,HSPA1A,HSPA1B,RAB23,FIS1,IMPDH1,BPGM,GIMAP7,PRKAG2,GCK,OGDH,FOXK1,ATP5MF,RRM2B,NDUFB9,ENTPD4,NDUFA8,SLC25A25,AK1,AK8,NDUFB6,NUDT2,VCP,STOML2,AK3,FBP1,PRXL2C,NDUFC1,ATP5PO,SLC2A6,SLC4A4,TBPL1,PPARGC1A,NDUFV2,PGM1,ENO1,ALDOB,PGAM1,CTPS1,NT5E,PID1,PFKP,NDUFA12,OLA1,ATP5MC3,NDUFS1,FIGNL1,DNAJC30,ATP5F1C,PRKAA1,NME1,NME2,CMPK2,UCK1,MFN1,NDUFB5,ZBTB20,HIF1A,SLC25A12,FOXK2,ATP5PF,APP,UCK2,AK4,TIGAR,RAN,MYH3,NDUFA9,NDUFS4,ATPSCKMT,TREX1,IFNG,NDUFV1,NDUFB2,ADA,NDUFC2,P2RX7,ATP5MK,SLC25A13,SMPDL3A,AK9,DMAC2L,NDUFB1,OPA1,ATP5MG,CAD,NME2P1,ENTPD7,DHTKD1,NUDT5,UQCC3,HSPA8,NUPR1,ATP5PB
GOBP_NUCLEOSOME_ASSEMBLY	AUTISM	-1.04E-05	0.000315987	0.973619	268		blood	TWAS	c5	0.973619	1	MACROH2A2,KAT6B,H2AX,SPTY2D1,H4C9,NAP1L1,BAZ1A,NAA60,H3-3B,CHAF1A,GRWD1,H2BC18,H2BC19P,H2BC21,PADI4,HP1BP3,H3-3A,SMYD3,H1-0,MCM2,H1-10,TSPYL4,TSPYL1,H1-2,H2BC4,H1-4,H2BC5,H4C8,H2BC12,H3C4,H2BC11,H2BC15,BRD2,DAXX,CHRAC1,KAT6A,TSPYL5,NAP1L5,HMGB2,ANP32B,CHAF1B,SART3,SSRP1,TSPY26P,MACROH2A1,DNAJC9,SHPRH,POLE3,NAP1L4,ASF1A,RSF1,ASF1B
GOBP_NUCLEOSOME_ORGANIZATION	AUTISM	-2.29E-06	0.000229265	0.992042	450		blood	TWAS	c5	0.992042	1	MACROH2A2,KAT6B,H2AX,SPTY2D1,KAT5,ACTR6,H4C9,SMARCD1,NFE2,SMARCC2,YEATS4,NAP1L1,PCID2,BAZ1A,NAA60,SMARCE1,SMARCD2,H3-3B,SMARCA4,CHAF1A,GRWD1,RUVBL2,H2BC18,H2BC19P,H2BC21,ANP32E,VPS72,PADI4,HP1BP3,H3-3A,SMYD3,ARID1A,DMAP1,NASP,MCM3AP,SMARCB1,H1-0,APLF,MCM2,RUVBL1,H1-10,SETD2,SMARCC1,LIN54,TSPYL4,TSPYL1,H1-2,H2BC4,H1-4,H2BC5,H4C8,H2BC12,H3C4,H2BC11,H2BC15,BRD2,DAXX,HMGA1,ZNHIT1,SMARCD3,CHRAC1,KAT6A,TSPYL5,NAP1L5,HMGB2,ARID2,ANP32B,CHAF1B,SART3,SSRP1,TSPY26P,CHD1,RNF8,MACROH2A1,DNAJC9,CHD2,SHPRH,POLE3,NAP1L4,ASF1A,RSF1,ASF1B
GOBP_NUCLEOTIDE_BINDING_DOMAIN_LEUCINE_RICH_REPEAT_CONTAINING_RECEPTOR_SIGNALING_PATHWAY	AUTISM	3.91E-05	0.000499334	0.937603	202		blood	TWAS	c5	0.937603	1	BIRC3,BIRC2,SLC15A3,RNF34,NOD2,CYLD,PTPN22,ITCH,SLC15A2,IRGM,ERBIN,HSPA1A,HSPA1B,RIPK2,SLC46A2,TNFAIP3,SLC15A4,LACC1,MAP3K7,OTULIN,TLR4,NFKBIA,INAVA
GOBP_NUCLEOTIDE_BINDING_OLIGOMERIZATION_DOMAIN_CONTAINING_2_SIGNALING_PATHWAY	AUTISM	2.68E-05	0.000576573	0.962881	155		blood	TWAS	c5	0.962881	1	SLC15A3,NOD2,PTPN22,IRGM,ERBIN,HSPA1A,HSPA1B,RIPK2,TNFAIP3,SLC15A4,LACC1,OTULIN,TLR4,NFKBIA,INAVA
GOBP_NUCLEOTIDE_EXCISION_REPAIR	AUTISM	-1.07E-05	0.000249797	0.965805	436		blood	TWAS	c5	0.965805	1	POLL,ERCC6,MMS19,GTF2H1,DDB2,DPF2,KAT5,BCL7A,GTF2H3,POLE,SMARCD1,SMARCC2,CUL4A,BRCA2,FAN1,RNF111,NTHL1,SLX4,BCL7C,BRD7,RPA1,SMARCE1,SMARCD2,TP53,SMARCA4,RAD23A,ERCC1,PNKP,POLD1,XAB2,ARID1A,RPA2,HMGN1,SMARCB1,COMMD1,SMARCC1,PBRM1,OGG1,UVSSA,SMARCD3,BCL7B,RAD23B,FANCC,SLC30A9,XPC,PHF10,ARID2,BRIP1,ERCC3,SIRT1,ERCC2,GTF2H2C,ERCC5,SMARCA2,RAD52,POLR2I,ERCC8,GTF2H2,USP45,USP7,HUS1,ATXN3,MNAT1,RPA3,POLB,POLD3,GTF2H4
GOBP_NUCLEOTIDE_PHOSPHORYLATION	AUTISM	-1.15E-05	0.000249739	0.963114	543		blood	TWAS	c5	0.963114	1	ENO4,HKDC1,HK1,DDIT4,LDHA,ARL2,ACTN3,PFKM,PRKAG1,GPD1,GAPDH,TPI1,ENO2,PSEN1,PKM,ADPGK,NME4,JMJD8,NME3,MLST8,CBFA2T3,NCOR1,FLCN,ALDOC,GIT1,STAT3,SLC4A1,ENO3,GALK1,RPTOR,GPI,ZBTB7A,SIRT6,PNKP,INSR,ARNT,NME7,PFKFB2,CMPK1,AK5,EIF6,PFKL,EP300,PPARA,PRKAG3,HDAC4,HK2,NME6,HK3,BPGM,PRKAG2,GCK,OGDH,FOXK1,AK1,AK8,FBP1,PRXL2C,SLC2A6,SLC4A4,PGM1,ENO1,ALDOB,PGAM1,PFKP,PRKAA1,NME1,NME2,CMPK2,ZBTB20,HIF1A,FOXK2,APP,AK4,TIGAR,TREX1,IFNG,P2RX7,NT5C2,AK9,NME2P1,DHTKD1,MTOR
GOBP_NUCLEOTIDE_SALVAGE	AUTISM	1.31E-05	0.000333067	0.968527	184		blood	TWAS	c5	0.968527	1	ADK,AMPD3,APRT,CDA,UCKL1,ADSL,DGUOK,NAPRT,DCK,UCK2,ADA,UPP1,UCK1
GOBP_NUCLEOTIDE_SUGAR_BIOSYNTHETIC_PROCESS	AUTISM	5.09E-05	0.000499368	0.918796	148		blood	TWAS	c5	0.918796	1	MPI,AMDHD2,PMM1,UXS1,UGDH,GNPDA2,GFPT2,GFUS,UAP1L1,UAP1,NANS,GMDS,GNPDA1,PGM3,GFPT1,PMM2
GOBP_NUCLEOTIDE_SUGAR_METABOLIC_PROCESS	AUTISM	2.66E-06	0.000288457	0.992639	313		blood	TWAS	c5	0.992639	1	PARG,DPAGT1,ENTPD5,MPI,AMDHD2,SLC35A3,EXTL2,PMM1,UXS1,UGDH,GNPDA2,GFPT2,MGAT1,CMAHP,GFUS,CSGALNACT1,UAP1L1,GALT,UAP1,NANS,TGDS,UGGT2,GNE,DPM1,GMDS,FUT8,GNPDA1,PGM3,GFPT1,PMM2,UGGT1,UGP2
GOBP_NUCLEOTIDE_TRANSMEMBRANE_TRANSPORT	AUTISM	-5.71E-06	0.000499667	0.990889	120		blood	TWAS	c5	0.990889	1	SLC25A42,SLC25A41,LRRC8C,LRRC8D,SLC17A9,SLC19A1,SLC25A17,SLC25A4,SLC35B2,LRRC8A,SLC25A32,SLC25A51,SLC25A36,SLC35B3,ABCC4
GOBP_NUCLEOTIDE_TRANSPORT	AUTISM	7.77E-06	0.000353265	0.982448	250		blood	TWAS	c5	0.982448	1	ABCC6,SLC35B1,SLC25A19,EPG5,SLC25A42,SLC25A41,SLC25A23,CR1,LRRC8C,LRRC8D,SLC17A9,SLC19A1,SLC25A17,ABCC5,SLC25A4,SLC35B2,SLC25A25,LRRC8A,SLC25A32,SLC25A51,SLC25A36,SLC35B3,P2RX7,SLC25A24,CALHM1,CD47,SLC33A1,ABCC4
GOBP_NUCLEUS_LOCALIZATION	AUTISM	1.37E-05	0.000407919	0.973297	197		blood	TWAS	c5	0.973297	1	DYNC1H1,CLMN,SYNE3,FHOD1,PAFAH1B1,SLC9A3R1,NTN1,LMNB2,LMNA,CDC42,TRIM58,NUDC,DOCK7,SUN2,DCTN1,CEP120,SUN1,SYNE2,PCM1,BIN1,LMNB1,MTOR
GOBP_NUCLEUS_ORGANIZATION	AUTISM	6.67E-06	0.000182429	0.970816	866		blood	TWAS	c5	0.970816	1	ZPR1,CHEK1,FAM118B,RRP8,SF1,KAT5,BANF1,NUMA1,ACTR6,ANKLE2,DDX11,PARP11,BAZ2A,NEMP1,EMG1,LEMD3,NUP107,CHMP4A,PML,WDR73,UBE2I,RRN3,PLK1,PRKCB,NUP93,TMEM170A,CHMP1A,PAFAH1B1,CTDNEP1,WRAP53,NDEL1,H3-3B,CHMP6,VPS4B,TSSK6,LMNB2,SIRT2,DMRTC2,NECTIN2,DMPK,CHMP2A,MFSD14A,PYGO2,LMNA,TOR1AIP1,TPR,H3-3A,AHCTF1,RCC1,ZMPSTE24,NDC1,NSFL1C,CHMP4B,SPAG4,SUN2,WBP2NL,POLR1B,LPIN1,AGFG1,UBXN2A,SPAST,RTN4,DCTN1,KDM3A,CHMP3,PDCD6IP,NUP54,BEND3,SYNE1,NUP153,LEMD2,NUP205,HIPK2,SUN1,GPER1,PLEC,REEP4,CHMP7,TOR1B,TOR1A,PHF2,HABP4,TBPL1,HMGB2,TMEM43,PITPNB,USP36,BIN1,SIRT1,RPS19,TMF1,VRK1,IRAG2,UBXN2B,NEK6,NUP133,PRKCA,CHMP2B,GOLM1,LMNB1,MACROH2A1,SRPK1,REEP3,NUP98,H1-7,VPS4A,CHMP1B,SEH1L,NUP35,SELENOF,SRPK2,SUMO1P1,ETS1,USPL1
GOBP_N_ACETYLGLUCOSAMINE_METABOLIC_PROCESS	AUTISM	3.08E-05	0.000499652	0.950851	107		blood	TWAS	c5	0.950851	1	OGA,AMDHD2,NANP,MGAT3,CHST2,GNPDA2,GNPDA1,GNE,LARGE1,NAGK,EXTL2
GOBP_N_ACETYLNEURAMINATE_METABOLIC_PROCESS	AUTISM	2.58E-05	0.000706007	0.970822	106		blood	TWAS	c5	0.970822	1	AMDHD2,NANP,ST6GAL1,GNPDA2,GNPDA1,ST3GAL1,GNE,NAGK,CMAS,NPL
GOBP_N_GLYCAN_PROCESSING	AUTISM	7.18E-06	0.000706048	0.991882	108		blood	TWAS	c5	0.991882	1	GANC,MAN2A2,GNPTG,PRKCSH,MGAT4A,MGAT4B,MAN1B1,ST8SIA4,MAN2A1,MAN1C1,FUT8,MAN1A2,ST8SIA1,MAN1A1,ST8SIA6,GNPTAB,GANAB
GOBP_N_TERMINAL_PROTEIN_AMINO_ACID_ACETYLATION	AUTISM	-0.0024333	0.0158868	0.878269	79	0.434139	blood	TWAS	c5	0.878269	1	NAA40,NAA16,NAA60,CREBBP,NAA38,AANAT,EP300,NAA80,SOX4,NAA15,NAA20,NAA25,NAA35,NAA30,KAT2B
GOBP_N_TERMINAL_PROTEIN_AMINO_ACID_MODIFICATION	AUTISM	3.20E-05	0.000705357	0.96386	157		blood	TWAS	c5	0.96386	1	NAA40,NAA16,NAA60,CREBBP,NMT1,NAA38,AANAT,EP300,MAP6D1,NAA80,SOX4,NTMT1,NAA15,METAP1,NAA20,HHAT,METAP2,NAA25,METAP1D,NMT2,NAA35,NAA30,PPM1B,PDF,KAT2B,PPM1A
GOBP_ODONTOBLAST_DIFFERENTIATION	AUTISM	0.0402184	0.0212884	0.0588629	34	0.425963	blood	TWAS	c5	0.0588629	1	MAP1B,TUBB,SERPINE1,CEBPB,FAM20C
GOBP_ODONTOGENESIS	AUTISM	2.78E-05	0.00024235	0.908538	477		blood	TWAS	c5	0.908538	1	FGFR2,HTRA1,ZNF22,ADM,TCIRG1,BMP4,CCDC154,ROGDI,SLC7A5,COL1A1,FAM20A,APCDD1,BSG,BAX,CSF1,TUFT1,BGLAP,CD34,ALPL,ID3,HDAC1,SRC,LAMA5,TSPEAR,PPARA,EDAR,BCL2L11,CNNM4,ACVR2B,SCN5A,CTNNA1,SERPINE1,SMO,SLC4A2,SNX10,AQP1,AQP3,ODAPH,PERP,NGFR,TP63,BMP2,RUNX2,RELT,CTNNB1,TGFB2,INHBA,GLI3,AXIN2,PAM,FST,ANKH,FAM20C,WLS,BMPR1A,STIM1,TGFB3,SLC24A4,GATA6,TRAF6,ACVR2A,EDN1,ADAMTS5,SMPD3
GOBP_ODONTOGENESIS_OF_DENTIN_CONTAINING_TOOTH	AUTISM	4.47E-05	0.000353168	0.899345	304		blood	TWAS	c5	0.899345	1	HTRA1,ADM,TCIRG1,BMP4,CCDC154,ROGDI,FAM20A,APCDD1,BSG,BAX,CSF1,HDAC1,LAMA5,PPARA,EDAR,BCL2L11,CNNM4,ACVR2B,SCN5A,CTNNA1,SERPINE1,SMO,SLC4A2,ODAPH,PERP,NGFR,TP63,BMP2,RUNX2,RELT,CTNNB1,GLI3,FST,FAM20C,BMPR1A,STIM1,SLC24A4,GATA6,TRAF6,ACVR2A,SMPD3
GOBP_OLEFINIC_COMPOUND_BIOSYNTHETIC_PROCESS	AUTISM	5.04E-06	0.000407934	0.990146	166		blood	TWAS	c5	0.990146	1	AKR1C3,ADM,DKK3,CACNA1H,HSD17B1,CLCN2,DGKQ,REST,DAB2,BMP6,HSD17B3,H6PD,BMP2,STARD3
GOBP_OLEFINIC_COMPOUND_METABOLIC_PROCESS	AUTISM	5.37E-06	0.000173955	0.975359	812		blood	TWAS	c5	0.975359	1	CYP2E1,ALOX5,AKR1C1,AKR1C2,AKR1C3,AKR1C4,PNPLA2,ADM,DKK3,DAGLA,FADS1,FADS2,GSTP1,DGAT2,PTGES3,HSD17B6,RDH16,DHRS4L1,DHRS4,DHRS4L2,DHRS7,PLA2G4B,CACNA1H,DHRS13,STAT5B,HSD17B1,ALOX15,ALOX12,ALOX15B,ALOX12B,ALOXE3,GPX4,CYP4F3,CYP4F12,CYP4F2,CYP2A6,CYP2S1,LIPE,PLA2G4C,GSTM2,DHRS3,PTGS2,PLA2G4A,EPHX1,ELOVL1,FAAH,SCP2,ABHD12,ACOT8,CBR1,CYP2D6,CYP2D7,PLB1,CYP1B1,MGLL,CLCN2,ACAA1,GPX1,ABHD6,DGKQ,REST,DAB2,SRD5A1,BMP6,AKR1B1,TBXAS1,DAGLB,DGAT1,EPHX2,RDH10,PTGS1,PTGES2,PTGDS,GRIN1,HSD17B3,CYP2U1,CEL,H6PD,RDH13,BCO2,ALDH1A1,RETSAT,BMP2,CYP2J2,ELOVL5,ALDH8A1,DHRS9,RDH11,ELOVL3,CYP17A1,RDH5,STARD3,CYP46A1,PNPLA8,CYP11A1,CYP2C8
GOBP_OLFACTORY_BEHAVIOR	AUTISM	0.0403454	0.0223077	0.0705149	34	0.197699	blood	TWAS	c5	0.0705149	1	BBS1,SHANK1,ADCY3,WFS1,TPBG,CHD7
GOBP_OLFACTORY_LOBE_DEVELOPMENT	AUTISM	-2.39E-05	0.00099792	0.980873	98	0.35112	blood	TWAS	c5	0.980873	1	LRRK2,SEMA7A,FUT1,ATF5,SKI,CSF1R,SRF,OGDH,ID2,EOMES,CHD7,AGTPBP1,SEMA3A,ROBO1,EXT1
GOBP_OLIGODENDROCYTE_DEVELOPMENT	AUTISM	3.30E-06	0.000333045	0.992106	251		blood	TWAS	c5	0.992106	1	MYRF,EIF2B1,EIF2B2,CNTNAP1,MAG,EIF2B3,B4GALT5,EIF2B4,MAL,HDAC11,EIF2B5,TPPP,CLU,LPAR1,ABCA2,OLIG1,PRDM8,TLR2,B4GALT6,KCNJ10,NCSTN,TENM4,ERCC2,PTEN,LYN,WASF3
GOBP_OLIGODENDROCYTE_DIFFERENTIATION	AUTISM	9.40E-06	0.000249808	0.969982	419		blood	TWAS	c5	0.969982	1	MYRF,EIF2B1,PRMT5,SLC8A3,EIF2B2,CSK,SOX8,IL34,SUZ12,TMEM98,ERBB2,CNP,CNTNAP1,MAG,TSPAN2,MTOR,TNFRSF1B,SLC45A3,DUSP10,HDAC1,EIF2B3,B4GALT5,CXCR4,BOK,EIF2B4,MAL,HDAC11,EIF2B5,DAG1,TPPP,TNFRSF21,CLU,LPAR1,NOTCH1,ABCA2,OLIG2,OLIG1,WDR1,PRDM8,TLR2,B4GALT6,KCNJ10,NCSTN,TENM4,DAAM2,CDK5,RHEB,ERCC2,PAX6,SOX13,CTNNB1,GLI3,ZNF365,PTEN,NF1,GPR17,HES1,NRG1,LYN,BNIP3,WASF3,VTN
GOBP_OLIGOPEPTIDE_TRANSPORT	AUTISM	4.04E-06	0.000446783	0.992792	166		blood	TWAS	c5	0.992792	1	SLC15A3,ABCB9,MGST1,ABCC1,SLC25A39,SLC9A3R1,SLC15A2,ABCC5,SLC26A6,CA2,SLC7A11,SLC15A4,ABCC4
GOBP_OLIGOSACCHARIDE_BIOSYNTHETIC_PROCESS	AUTISM	1.39E-05	0.000499629	0.977736	124		blood	TWAS	c5	0.977736	1	ST3GAL4,MGAT2,ST3GAL2,MPDU1,ST6GALNAC1,B3GALNT1,B3GALT4,ST6GALNAC6,FUT7,B4GALT1,FBP1,ST3GAL6,FUT8,ST3GAL3,B3GALT2
GOBP_OLIGOSACCHARIDE_CATABOLIC_PROCESS	AUTISM	-3.24E-05	0.00044677	0.942193	113		blood	TWAS	c5	0.942193	1	MAN2C1,CTBS,GM2A,NEU1,MANBA,HEXB,MGAM
GOBP_OLIGOSACCHARIDE_LIPID_INTERMEDIATE_BIOSYNTHETIC_PROCESS	AUTISM	-5.74E-05	0.000997994	0.954127	71	0.336516	blood	TWAS	c5	0.954127	1	DPAGT1,MPDU1,DHDDS,ALG6,ALG12,ALG3,RFT1,SRD5A3,ALG14,ALG10B,ALG11,ALG8,ALG10
GOBP_OLIGOSACCHARIDE_METABOLIC_PROCESS	AUTISM	-5.74E-06	0.000288422	0.984112	313		blood	TWAS	c5	0.984112	1	ST3GAL4,MGAT2,GANC,MAN2C1,ST3GAL2,MPDU1,ST6GALNAC1,GAA,CTBS,NAGA,MOGS,B3GALNT1,IDUA,GM2A,NEU1,B3GALT4,GAL3ST4,ST6GALNAC6,ST6GALNAC4,FUT7,MAN1B1,B4GALT1,FBP1,ST3GAL6,MANBA,ST8SIA4,HEXB,ST6GALNAC3,FUT8,ST3GAL3,ST8SIA1,BRAF,MGAM,ST8SIA6,B3GALT2
GOBP_ONE_CARBON_COMPOUND_TRANSPORT	AUTISM	-3.61E-06	0.000446773	0.993556	108		blood	TWAS	c5	0.993556	1	HBB,HBD,HBG1,HBG2,HBZ,HBA2,HBA1,SLC14A2,SLC14A1,AQP10,UPK3A,AQP1,CA2,AQP3,AQP7,AQP9,AQP11
GOBP_ONE_CARBON_METABOLIC_PROCESS	AUTISM	-1.08E-05	0.000353206	0.975558	225		blood	TWAS	c5	0.975558	1	SFXN3,SHMT2,MTHFS,SHMT1,CA4,TYMS,CA11,AHCYL1,MTHFR,CA14,CA6,AHCY,MTHFD2,MAT2B,SFXN1,GNMT,AHCYL2,CA13,CA1,CA3,CA2,FPGS,MTHFD2L,DHFR,CA8,MTHFD1L,MTHFD1,MAT2A,DHFR2
GOBP_OOCYTE_CONSTRUCTION	AUTISM	1.65E-05	0.000706672	0.981392	54		blood	TWAS	c5	0.981392	1	TDRD1,PLD6,TDRKH,TDRD6,TDRD7,WDR77
GOBP_OOCYTE_DIFFERENTIATION	AUTISM	1.12E-05	0.000333103	0.973221	249		blood	TWAS	c5	0.973221	1	BRCA2,ANG,REC8,PLD6,YBX2,H3-3B,BCL2,ZGLP1,INSL3,SIRT2,PPP2R1A,AURKC,TDRKH,H3-3A,TUT4,CDC25B,INHBB,PDE5A,RPS6KA2,EHMT2,TDRD6,ZP3,WASHC5,PTK2B,TDRD7,EREG,YTHDF2,NPM2,WDR77,YTHDC2,SHB,AURKA,CTNNB1,TUT7,ATM,FBXO5,EDN1
GOBP_OOCYTE_MATURATION	AUTISM	3.41E-06	0.000377785	0.992802	135		blood	TWAS	c5	0.992802	1	BRCA2,ANG,REC8,H3-3B,INSL3,SIRT2,PPP2R1A,H3-3A,TUT4,CDC25B,RPS6KA2,WASHC5,PTK2B,EREG,YTHDF2,SHB,AURKA,TUT7,FBXO5,EDN1
GOBP_OOGENESIS	AUTISM	1.06E-05	0.000242372	0.964969	422		blood	TWAS	c5	0.964969	1	NANOS1,BRCA2,ANG,METTL3,REC8,MARF1,PLD6,YBX2,H3-3B,BCL2,ZGLP1,AMH,INSL3,SIRT2,ERCC1,PPP2R1A,AURKC,DDX20,HORMAD1,TDRKH,H3-3A,TUT4,CDC25B,SRC,INHBB,MLH1,PDE5A,RPS6KA2,EHMT2,TDRD6,ZP3,POMZP3,WASHC5,PIWIL2,PTK2B,TDRD7,EREG,PAQR8,YTHDF2,NPM2,WDR77,HEXB,RPS6,YTHDC2,SHB,PAQR5,PAQR7,AURKA,CTNNB1,TUT7,PANX1,ATM,ZNF830,FBXO5,TAF4B,TNFAIP6,EDN1
GOBP_OPSONIZATION	AUTISM	-7.80E-06	0.00049937	0.987544	78		blood	TWAS	c5	0.987544	1	MYO18A,C4BPB,C4BPA,COLEC11,SPON2,C4B,PTX3,FCN1
GOBP_OPTIC_NERVE_DEVELOPMENT	AUTISM	5.60E-06	0.000446871	0.989995	128		blood	TWAS	c5	0.989995	1	TCIRG1,CHRNB2,EPHB2,SLC25A46,LPAR1,NAV2,EPHB1,GLI3,EXT1
GOBP_ORGANELLE_MEMBRANE_FUSION	AUTISM	-3.42E-06	0.000185585	0.985295	698		blood	TWAS	c5	0.985295	1	PIP4K2A,VPS11,STX3,UVRAG,VPS33A,VAMP1,RAB20,CHMP4A,STXBP6,VIPAS39,VPS39,SNAP23,SPG11,VPS33B,CLN3,PRRT2,CORO1A,STX1B,STX4,CHMP1A,RAB34,GOSR1,PLEKHM1,GOSR2,VAMP2,SPHK1,CHMP6,STX8,TRARG1,STX10,RAB3A,ANKRD27,AKT2,CHMP2A,GNAI3,SNAPIN,RAB13,SYT11,CPLANE2,ATP13A2,STX6,SNAP47,VAMP3,VPS16,CHMP4B,STX16,SNAP29,YIPF4,DYSF,VAMP8,CHMP3,RAB7A,VPS8,CPLX1,TMEM175,SNCA,SEPTIN8,BNIP1,STX7,STX11,VPS41,TSNARE1,CHMP7,STXBP1,USO1,ANXA2,RAB8A,STX17,ANXA1,SLAMF1,SAMD9,BET1,CAV2,TBC1D4,STX1A,TOM1,VAMP4,IRAG2,SYT1,STX2,CHMP2B,YIPF5,VTI1B,VAV3,VTI1A,C2CD5,EEA1,VPS4A,CHMP1B,ARL8B,TGFBRAP1,ANKFY1,RUBCNL,STX5
GOBP_ORGANELLE_TRANSPORT_ALONG_MICROTUBULE	AUTISM	5.70E-06	0.00025801	0.982366	462		blood	TWAS	c5	0.982366	1	BLOC1S2,BORCS7,KIF5B,AP3M1,FEZ1,CNIH2,BICD1,DYNC1H1,BLOC1S6,AP3B2,AP3S2,NDE1,BICDL2,CLN3,RHOT2,HSBP1,PAFAH1B1,RHOT1,HAP1,MAPT,KIF1C,BORCS6,NDEL1,STK11,AP3D1,KXD1,BLOC1S3,PEX14,PRKCZ,SNAPIN,TRIM46,CDC42,TRIM58,TMEM201,NEFH,TRAK2,MAP2,SPAST,COPG1,FYCO1,HTT,UCHL1,BLOC1S4,KIF3A,MAP1B,WASF1,KIF13A,SUN1,SYBU,AP3M2,BICD2,DTNBP1,SYNE2,BORCS8,AP3S1,MAP1S,AP3B1,COPG2,ARHGAP21,RASGRP1,BLOC1S5,HIF1A,RAB6A,KIF3B,LRPPRC,TRAK1,AGTPBP1,MREG,DYNC1I1,KIF28P,BLOC1S1,KIFAP3,ACTR10,OPA1,BORCS5,BICDL1,KIF5A
GOBP_ORGANIC_ACID_BIOSYNTHETIC_PROCESS	AUTISM	-8.58E-07	0.000104195	0.993432	1969		blood	TWAS	c5	0.993432	1	OAT,UROS,CYP2E1,ALOX5,AKR1C3,AKR1C4,ASAH2B,PCBD1,CYP2C8,ALDH18A1,LDHC,HSD17B12,NR1H3,FADS1,FADS2,FADS3,GSTP1,CARNS1,SDS,SDSL,BCAT1,ABCD2,CSAD,GLS2,PTGES3,SHMT2,SUCLA2,NOXRED1,GATM,SLC27A2,ALDH1A2,LIPC,HACD3,ACSBG1,ABHD2,ACSM1,ACSM3,CLN3,SEPHS2,HSD3B7,PYCARD,DECR2,GOT2,MLYCD,ACSF3,SRR,SHMT1,NR1D1,ACLY,BRCA1,NAGS,OSBPL7,ALOX15,ALOX12,ACADVL,ALOX15B,ALOX12B,ALOXE3,PYCR1,GPX4,GAMT,BCAT2,NR1H2,SLC27A5,GSTM4,GSTM2,GSTM1,MTHFR,CRABP2,PTGS2,PLA2G4A,ATP2B4,SLC45A3,LPGAT1,PRXL2B,PYCR2,MTR,WDTC1,MECR,ELOVL1,AKR1A1,OSBPL9,SCP2,ACOT7,PARK7,TRIB3,ACSS1,NANP,GGT7,EIF6,SERINC3,ACOT8,OSBPL2,CBR1,CBS,MIF,GGT5,UPB1,GGT1,CYP2D6,MCAT,IL1B,INSIG2,OSBPL6,ASNSD1,CYP27A1,PRKAG3,ABHD1,NLRC4,ADI1,HACD2,MGLL,LIPH,SCAP,ELOVL6,LIAS,UGDH,ENOPH1,SCD5,STARD4,CDO1,FGFR4,AMACR,SERINC5,HSD17B8,PLOD3,TBXAS1,PRKAG2,PSPHP1,PSPH,DAGLB,PDK4,ASNS,LPL,RDH10,GGTA1,PTGS1,PTGES2,PTGES,PTGDS,MGST2,MTHFD2L,CBR4,GGTLC1,ABCD3,XBP1,PSAT1,DPYD,DHFR,SLC38A1,ASL,ALDH1A1,ANXA1,MTHFD1L,LGSN,SYK,CES1,APIP,OSBPL3,MTHFD1,PIBF1,SIRT1,ACACB,GLUL,PRKAA1,QKI,SLC1A3,KYNU,OXSM,PRMT3,SLC25A12,MTRR,ALOX5AP,LTA4H,DEGS1,MGST3,CASP1,AASDHPPT,ELOVL5,ALDH8A1,OLAH,DHRS9,MTAP,ELOVL4,ELOVL7,PLOD2,ACOT4,NAIP,PECR,TECR,ILVBL,ABAT,AASS,FABP5,HACD4,PRKAB2,PHGDH,GLUD1,ABHD3,OSBPL1A,CYP46A1,KMO,MRI1,CAD,HACD1,DHFR2,PRKAB1,EDN1,INSIG1,IDO1,GOT1,ERLIN1,SCD,PNPLA8,KLHL25,GLS,THNSL2,GAD1,HAAO,STAR,CTH,FASN,GGTLC2,NDUFAB1
GOBP_ORGANIC_ACID_TRANSMEMBRANE_TRANSPORT	AUTISM	1.62E-05	0.000182445	0.929331	772		blood	TWAS	c5	0.929331	1	SFXN3,SFXN2,ITGB1,SLC25A22,CPT1A,FOLR2,ABCD2,AKT1,SLC7A7,SLC7A8,PSEN1,ABCD4,ABCC1,ARL6IP1,CLN3,SLC38A7,SLC7A5,SLC43A2,SLC47A1,SLC46A1,GFAP,SLC25A11,SLC13A5,SLC16A11,SLC38A10,SLC25A10,SLC16A3,SLC27A1,MFSD12,SLC7A9,SLC7A10,AKT2,SLC1A5,SLC27A5,SLC16A1,SLC6A9,SLC1A7,CPT2,LRRC8C,LRRC8D,NTSR1,SLC19A1,SLC25A18,SLC25A1,SLC7A4,CPT1B,SLC11A1,SLC23A3,SLC5A6,ABCC5,SLC22A4,SLC36A1,SFXN1,SLC38A9,SLC6A19,ARG1,TNF,SLC29A4,CLN8,LRRC8A,SLC7A11,ACSL1,ABCD3,SLC15A4,SLC25A32,SLC38A1,SLC38A2,SLC25A38,SLC16A7,KCNJ10,SLC6A6,IRS2,SLC1A4,ARL6IP5,SLC1A3,SLC25A12,SLC43A1,MPC1,SLC66A1,ABCB1,CD36,SLC16A10,SLC2A1,SLC23A2,SLC36A4,SLC6A12,SLC6A13,EMB,MPC2,SLC25A13,SLC25A29,ACSL5,THBS1,SLC7A1,SLC3A1,SLC38A11,SLC6A20,SLC25A30,SLC38A6,RGS2,SLC25A15,SLC7A6
GOBP_ORGANIC_ACID_TRANSPORT	AUTISM	1.12E-05	0.000135986	0.934435	1371		blood	TWAS	c5	0.934435	1	ABCC2,SFXN3,SFXN2,SFXN4,ITGB1,AKR1C1,AKR1C4,DRD4,SLC25A22,SLC43A3,SLC43A1,CPT1A,FOLR3,FOLR2,ABCD2,RBP5,AKT1,SLC7A7,SLC7A8,PSEN1,ABCD4,SLC27A2,NMB,ABCC1,ARL6IP1,CLN3,SLC38A7,GOT2,SLC7A5,SLC43A2,SLC47A1,TRPV1,CTNS,SLC46A1,PROCA1,GFAP,SLC25A11,ABCC3,RPS6KB1,SLC13A5,SLC16A11,ACE,SLC9A3R1,LLGL2,SLC38A10,SLC25A10,SLC16A3,CYP4F2,SLC27A1,MFSD12,SLC7A9,SLC7A10,AKT2,SLC1A5,SLC27A5,RBP7,SLC16A1,SV2A,SLC27A3,SLC25A44,CRABP2,MPC2,SLC19A2,PLA2G4A,ADORA1,SLC6A9,SLC1A7,CPT2,LRRC8C,LRRC8D,SERINC3,NTSR1,SLC19A1,SLC25A18,SLC25A1,SLC7A4,MIF,ADORA2A,SLC16A8,PLA2G6,SLC25A17,PPARA,CPT1B,IL1B,RAB3GAP1,CACNB4,SLC11A1,SLC23A3,ACSL3,ERFE,PER2,SLC5A6,ABCC5,SLC51A,SLC22A13,SLC26A6,SLC25A20,EPRS1,GRM2,PLA2G12A,SLC26A1,SNCA,SLC12A2,SLC22A4,SLC26A2,SLC36A1,SFXN1,SLC38A9,SERINC5,SLC6A19,ARG1,GABBR1,TNF,FIS1,SLC26A5,LEP,SLC29A4,CLN8,STXBP1,SLC27A4,LRRC8A,PTGES,SLC7A11,PPARG,ABCG2,SH3BP4,SLC10A7,ACSL1,ABCD3,DTNBP1,SLC15A4,SLC25A32,SLC38A1,SLC38A2,SFXN5,SLC25A38,ANXA1,SPX,AQP9,SLC16A7,SYK,KCNJ10,SLC6A6,IRS2,SLC1A4,PLIN2,PRKAA1,ARL6IP5,SLC1A3,SLC25A12,MPC1,SLC66A1,PLA2G2D,PLA2G2C,CROT,ABCB1,CD36,SLC16A10,SLC2A1,SLC23A2,SLC36A4,SLC6A12,SLC6A13,EMB,PPARD,SLC26A8,P2RX7,P2RX4,FABP3,SLC25A13,SLC25A29,SLC17A5,ABAT,FABP5,ACSL5,THBS1,SLC7A1,SLC3A1,NF1,ATP8B1,TNFRSF11A,SLC38A11,SLC6A20,SLC25A30,KMO,SLC38A6,RGS2,EDN1,PNPLA8,ABCC4,SLC25A15,SLC7A6,GIPC1
GOBP_ORGANIC_ANION_TRANSPORT	AUTISM	5.17E-06	0.000137252	0.969943	1453		blood	TWAS	c5	0.969943	1	ABCC2,SFXN3,SFXN2,ITGB1,AKR1C1,AKR1C4,DRD4,SLC25A22,BEST1,CYB5R2,FOLR3,FOLR2,GLTP,MGST1,SLC4A8,SLC2A3,SLC7A7,SLC7A8,PSEN1,NMB,ABCC1,ABCC6,ARL6IP1,CLN3,SLC38A7,SLC7A5,SLC43A2,SLC47A1,TRPV1,CTNS,NOS2,SLC46A1,PROCA1,SLC4A1,SLC25A39,GFAP,GLTPD2,SLC25A11,SLC52A1,SLC35B1,ABCC3,CA4,SLC13A5,SLC16A13,SLC16A11,ACE,SLC16A6,SLC9A3R1,SLC16A5,SLC25A19,SLC38A10,SLC25A10,SLC16A3,CYP4F2,SLC27A1,SLC25A42,MFSD12,SLC7A9,SLC7A10,SLC1A5,SLC25A41,SLC27A5,SLC25A23,SLC35A3,SLC16A4,CPTP,SLC16A1,SV2A,MPC2,SLC19A2,PTGS2,PLA2G4A,CYB5R1,ADORA1,CR1,SLC6A9,SLC1A7,CYB5RL,LRRC8C,LRRC8D,SLC52A3,SLC4A11,SERINC3,SLC35C2,SLC13A3,SLC2A10,NTSR1,SLC17A9,SLCO4A1,SLC19A1,SLC25A18,SLC25A1,MIF,ADORA2A,SLC16A8,PLA2G6,SLC25A17,IL1B,RAB3GAP1,CACNB4,SLC11A1,SLC23A3,SLC4A3,SLC5A6,SLC4A5,ABCC5,SLC51A,SLC22A13,SLC22A14,SLC25A38,SLC26A6,GRM2,PLA2G12A,SLC26A1,SLC25A4,MFSD10,SNCA,SLC12A2,SLC26A2,SLC36A1,SFXN1,SLC38A9,SERINC5,ARG1,SLC35D3,SLC22A3,SLC17A3,GABBR1,TNF,SLC22A7,ABCC10,SLC35B2,SLC35A1,SLC26A5,LEP,SLC35B4,ASIC3,SLC4A2,PLEKHA8,CLN8,SLC2A8,STXBP1,SLC25A25,SLC27A4,LRRC8A,PTGES,SLC35D2,SLC7A11,SLC39A8,SLC2A9,ABCG2,SLC4A4,SLC10A7,ABCD3,SLC35D1,DTNBP1,SLC15A4,SLC25A32,SLC4A7,SLC38A1,SLC38A2,SFXN5,SLCO3A1,ANXA1,AQP9,SLC16A7,SYK,CES1,SLC3A2,KCNJ10,SLC6A6,PLEKHA3,SLC1A4,PRKAA1,ARL6IP5,SLCO5A1,SLC35B3,SLC1A3,SLC2A14,SLC25A12,CERT1,SLC43A1,MPC1,SLC66A1,PLA2G2D,PLA2G2C,ABCB4,CD36,SLC16A10,SLC2A1,SLC23A2,SLC36A4,SLC6A12,SLC6A13,SLCO4C1,EMB,SLC2A6,SLC26A8,PSAP,P2RX7,P2RX4,SLC25A24,CALHM1,SLC25A13,SLC25A29,PLEKHA8P1,CYB5R4,SLC17A5,ABAT,SLC7A1,SLC3A1,NF1,ATP8B1,TNFRSF11A,SLC38A11,SLC6A20,CD47,SLC25A30,SLC33A1,KMO,SLC38A6,RGS2,EDN1,PNPLA8,ABCC4,SLC25A15,SLC7A6,MAP2K6,GIPC1
GOBP_ORGANIC_CATION_TRANSPORT	AUTISM	-3.80E-06	0.000242406	0.987499	333		blood	TWAS	c5	0.987499	1	ADRA2A,TACR2,SLC7A8,PSEN1,SLC47A1,SLC25A19,SLC44A2,SLC25A42,SLC19A2,ADORA2A,SLC25A17,P2RY1,ATP13A3,OXTR,SNCA,SLC22A4,SLC22A5,SLC22A16,SLC22A1,SLC22A3,SLC29A4,SLC44A1,SLC44A3,RALBP1,SLC44A5,STX1A,SLC35F3,SLC25A26,SLC6A12,FFAR3,SLC25A29,ACTB,SEC14L1,SLC22A18,KCNB1
GOBP_ORGANIC_HYDROXY_COMPOUND_BIOSYNTHETIC_PROCESS	AUTISM	-5.30E-06	0.000134733	0.968648	1429		blood	TWAS	c5	0.968648	1	IDI1,AKR1C3,AKR1C4,ASAH2B,PCBD1,GATA3,SC5D,DKK3,LDHC,TM7SF2,CYB5R2,MVK,PMEL,LPCAT3,PCK2,GCH1,SPTLC2,ITPKA,SLC24A5,SLC27A2,HDC,CACNA1H,PGP,HSD3B7,MBTPS1,MVD,MC1R,SREBF1,NR1D1,ACLY,HSD17B1,OSBPL7,PNPO,CTNS,ALOX15,ALOX12,ALOX15B,SPHK1,MFSD12,ITPKC,SPHK2,ACER1,SLC27A5,PMVK,FDPS,CD244,CYB5R1,LBR,ITPKB,DHDDS,PTAFR,OSBPL9,SCP2,DHCR24,PARK7,H6PD,ACOT8,PLTP,OSBPL2,NTSR1,ABCG1,PDXK,LSS,DDT,SEC14L2,CYB5R3,INSIG2,OSBPL6,CYP27A1,PLEK,TRPC1,P2RY1,CLCN2,SCAP,IP6K2,IP6K1,APPL1,FGF2,DGKQ,SRD5A3,REST,SNCA,STARD4,PCBD2,FGFR4,SLC45A2,AMACR,DAB2,MOXD1,TNF,BMP6,LEP,PRKAG2,POR,GPER1,CYP51A1,FDFT1,SQLE,ASAH1,PTK2B,DBH,ABCA2,PLPP6,HSD17B3,RAPGEF2,SLC7A11,NFKB1,QDPR,HRH1,HSD17B7,ACAA2,RAB38,ABCD3,PSAT1,DHFR,PLCG2,ARV1,GFI1,CES1,OSBPL3,SOD1,FAXDC2,BMP2,SIRT1,HMGCR,TPH1,ACER2,PRKAA1,ALDH2,KL,HMGCS1,CYP2R1,TGFB2,PPIP5K2,IFNG,IMPA1,SPTLC1,IPPK,OPN3,IPMK,SPTSSA,NR4A2,OSBPL1A,IMPA2,SPTLC3,CYP46A1,PNMT,INSIG1,GOT1,ERLIN1,ACER3,VPS35,DCT,GIPC1
GOBP_ORGANIC_HYDROXY_COMPOUND_CATABOLIC_PROCESS	AUTISM	-3.51E-06	0.00024981	0.988797	422		blood	TWAS	c5	0.988797	1	AKR1C3,ALDH3B2,ALDH3B1,SCARB1,TPI1,SORD,FAH,SULT1A1,MT3,LDHD,INPP5K,SCARF1,CYP4F3,CYP4F12,CYP4F2,INPP5B,NTSR1,SYNJ1,COMT,PDXP,INPP1,CYP27A1,SNX17,SRD5A3,MOXD1,SYNJ2,DBH,INPP5E,SULT1B1,INPP4B,BPNT2,INPP5A,ALDH2,ALDH1B1,SULT1A2,IMPA1,PTEN,GPD2,IMPA2,GK5,CYP46A1,CYP24A1,MTMR2,BPNT1
GOBP_ORGANIC_HYDROXY_COMPOUND_TRANSPORT	AUTISM	9.15E-06	0.000147333	0.950488	1226		blood	TWAS	c5	0.950488	1	SLC18A2,PIP4K2A,AKR1C1,AKR1C4,DRD4,GRAMD1B,NR1H3,TPCN2,LAMTOR1,SCARB1,SLC2A13,LIMA1,SOAT2,OSBPL8,LPCAT3,NPC2,SPG11,AQP9,LIPC,NMB,FURIN,ABCA3,SLC5A11,CETP,LCAT,OSBPL7,ITGB3,ABCC3,SLC16A3,RALBP1,VAPA,VPS4B,LDLR,ABCA7,RAB3A,YJEFN3,GRAMD1A,NR1H2,LILRB1,SYT5,SLC27A5,SLC16A1,AQP10,CHRNB2,SYT11,NAXE,APOA2,SOAT1,SYT2,KDM5B,PINK1,LDLRAP1,STX12,OSBPL9,SCP2,PARK7,PLTP,OSBPL2,ABCG1,ZDHHC8,ADORA2A,OSBP2,SELENOM,SREBF2,TSPO,OSBPL6,POMC,GRAMD1C,OSBPL11,P2RY1,SLC51A,SLC26A6,GRM2,OXTR,GHRL,EGF,MFSD10,SNCA,STARD4,DAB2,SERAC1,SLC22A1,SLC22A3,GABBR1,APOM,BMP6,LEP,ASIC3,AQP1,SLC29A4,SLC18A1,CLU,ABCA1,TOR1A,ABCA2,TTC39B,AQP3,AQP7,PTCH1,NFKB1,PPARG,SPP1,CEL,SLC10A7,ABCD3,DTNBP1,ANXA2,ABCA5,ARV1,SLC16A7,SYK,CES1,OSBPL3,CAV1,SIRT1,STX1A,PRKAA1,STARD3NL,TMF1,EEPD1,ABCB4,RELCH,CD36,SYT1,OSBPL10,FFAR3,EMB,SYT17,ABAT,ABCA13,ACTB,MSR1,RXRA,NFKBIA,STARD5,VPS4A,NPC1,OSBPL1A,ATP8B1,SLC5A3,ARL8B,KCNQ1,OSBPL5,STARD3,PTPN11,P2RX1,CNR1,KCNB1,SYT3,ABCC2,AQP11,GRK2,LRP6,ABCC4
GOBP_ORGANISM_EMERGENCE_FROM_PROTECTIVE_STRUCTURE	AUTISM	2.42E-05	0.000407911	0.952694	175		blood	TWAS	c5	0.952694	1	CTR9,CCDC62,LPAR6,CMTM3,PEMT,ZFP14,SLC35E2B,SLC25A34,CCDC24,STMN3,SMARCB1,SMIM14,NDUFA2,PPP4R4,AKAP3,FBLL1,RBBP8,ST8SIA6,ASF1B
GOBP_ORGANOPHOSPHATE_CATABOLIC_PROCESS	AUTISM	3.61E-06	0.000150645	0.980878	1113		blood	TWAS	c5	0.980878	1	PRTFDC1,NUDT13,ENTPD1,AMPD3,SMPD1,PDE2A,PLBD2,SCARB1,PLBD1,SMUG1,SUCLA2,NUDT15,PNP,ENTPD5,PLA2G4B,DUT,LIPC,NTHL1,GDPD3,DCTPP1,MLYCD,NT5M,INPP5K,SARM1,CNP,PLD2,NT5C,PDE4A,LDLR,NUDT19,PLA2G4C,PNPLA6,APOA2,PRDX6,PLA2G4A,SMPDL3B,INPP5B,ACOT7,PDE4B,ENTPD6,ABHD12,ITPA,SAMHD1,FITM2,NTSR1,ABHD16B,SYNJ1,PDE9A,UPB1,PDXP,PLA2G6,TYMP,SMPD4,INPP1,PLB1,SUCLG1,MBD4,PRKCD,ABHD6,OGG1,PDE5A,ENPP3,ENPP1,PDE7B,SYNJ2,DNPH1,PLA2G7,NAPEPLD,ENTPD4,INPP5E,ENTPD2,PNPLA7,VCP,PLPP6,NUDT9,INPP4B,TDG,BPNT2,PLCG1,DPYD,PLCG2,INPP5A,PDE8B,NT5E,NUDT7,SUCLG2,ABHD12B,UNG,IDH1,NUDT4,GPD1L,ENPP2,PDE4D,NUDT12,HINT1,ACAT1,GDE1,ADA,PLCB1,NT5C2,SMPDL3A,SMPD2,UPP1,NEIL2,IMPA1,PTEN,IMPA2,FHIT,PLD1,DERA,GPCPD1,ENTPD7,NUDT5,PNPLA8,PDE8A,PDE7A,MTMR2,NUDT16,NUDT4B,NUDT17,BPNT1,PLA2G15,SMPD3
GOBP_ORGANOPHOSPHATE_ESTER_TRANSPORT	AUTISM	-8.81E-06	0.00019228	0.96346	808		blood	TWAS	c5	0.96346	1	ANO9,SLC37A4,C2CD2L,PITPNM1,GLTP,PITPNM2,SCARB1,ANO6,ESYT1,OSBPL8,NPC2,ATP8B4,ABCC1,ABCC6,ABCA3,CETP,PITPNA,G6PC3,SLC4A1,SLC35B1,VMP1,PITPNM3,PLSCR3,PITPNC1,SLC25A19,VAPA,EPG5,ATP9B,SLC66A2,LDLR,ABCA7,ATP8B3,SLC25A42,KCNN4,APOE,SLC25A41,SLC25A23,CPTP,ATP8B2,APOA2,CR1,XKR8,MFSD2A,SCP2,LRRC8C,LRRC8D,PLTP,OSBPL2,SLC17A9,ABCG1,SLC37A1,SLC19A1,SLC25A17,DBI,ATG9A,ABCC5,PRKCD,SLC25A4,SCARB2,CLPTM1L,SLC17A3,SLC35B2,SLC37A3,ATG9B,PLEKHA8,XKR6,ABCA1,SLC25A25,LRRC8A,ATP8A1,ATP10D,ATP10A,PITPNB,PLSCR2,PLSCR1,PRELID1,SLC25A32,XKR9,ATP8A2,ATP11B,SLC25A51,PLEKHA3,ATP9A,SLC25A36,PCTP,SLC35B3,TMEM30B,CERT1,ABCB4,ABCB1,ATP11A,TMEM30A,OSBPL10,TMEM41B,P2RX7,SLC25A24,CALHM1,PLEKHA8P1,FASLG,ATP8B1,PRELID3A,CD47,OSBPL5,SLC33A1,TRIAP1,ABCC4,SLC37A2,APOA1
GOBP_ORGAN_GROWTH	AUTISM	1.76E-05	0.000257931	0.945622	566		blood	TWAS	c5	0.945622	1	IGF2,YBX3,RARG,GLI1,ADPRHL1,LATS2,FGF9,SPRY2,AKT1,PARP2,MESP1,FES,NDRG4,RARA,PRKAR1A,IER3IP1,SMAD2,BCL2,CTDP1,SKI,ECM1,THBS3,ZMPSTE24,STK4,RUNX1,PPARA,MAPK11,BCL2L11,HEG1,ACVR2B,FGF2,SORBS2,ANXA6,EHMT2,LEP,SMO,POR,COL27A1,ABL1,NOTCH1,PDLIM5,EVC,VGLL4,RBPJ,WWC2,SMAD1,SERP1,LEPR,DLL1,PDGFRB,JARID2,ESR1,ARID2,BASP1,DUSP6,SOD1,TENM4,BNC2,ACACB,FLVCR1,IL7,DIPK2A,MAP2K4,NOG,RARB,AKAP6,TGFBR2,CITED2,TGFBR1,TGFB2,MAPK14,PI16,PIM1,WWC1,MEF2C,PRLR,PSAP,TMEM38B,FGFR2,BMPR1A,PTEN,MIR17HG,SAV1,AKAP13,GATA6,TOMM70,YY1,PTPN11,RGS2,EDN1,HLX,EXT1,S1PR1,TGFBR3,SMPD3,MIR590
GOBP_ORGAN_INDUCTION	AUTISM	-0.00913828	0.021255	0.667242	46	0.831881	blood	TWAS	c5	0.667242	1	FRS2,BMP4,MESP1,FGF2,SPRY1,BMP2,CTNNB1,ROBO1,WNT11
GOBP_ORGAN_OR_TISSUE_SPECIFIC_IMMUNE_RESPONSE	AUTISM	-8.91E-07	0.000407867	0.998257	150		blood	TWAS	c5	0.998257	1	RNASE3,RNASE2,NOD2,NOS2,FFAR2,H2BC21,IL6R,XCL1,IFNLR1,LTF,CAMP,IL4,H2BC4,H2BC12,H2BC11,DEFA4,DEFA3,IL6,C17orf99,FFAR3,TREX1,CD160,FAU
GOBP_OSTEOBLAST_DEVELOPMENT	AUTISM	-2.74E-05	0.000706389	0.969096	94		blood	TWAS	c5	0.969096	1	MEN1,SMAD3,JUND,BGLAP,LRP5L,LIMD1,HOXA2,SATB2,RUNX2,CLEC5A
GOBP_OSTEOBLAST_DIFFERENTIATION	AUTISM	1.51E-05	0.000208295	0.942374	871		blood	TWAS	c5	0.942374	1	GTPBP4,DDX21,FFAR4,IFITM1,IGF2,CAT,ESRRA,MEN1,ILK,TCIRG1,LRP5,HDAC7,WNT10B,ATP5F1B,GLI1,AKT1,BMP4,SMAD6,SMAD3,SEMA7A,SOX8,NBR1,WNT3,MYBBP1A,PHB1,COL1A1,TOB1,MRC2,CCDC47,H3-3B,ALYREF,SIRT7,RPS15,JUNB,JUND,LRP3,CEBPA,FBL,TRPM4,CTNNBIP1,SKI,IL6R,ADAR,BGLAP,MEF2D,NR1I3,ALPL,H3-3A,ID3,TMEM53,DNAI3,TP53INP2,COL6A1,LRP5L,ATF4,MAPK11,BMPR2,ATRAID,GSK3B,ACVR2B,LIMD1,LTF,FGF2,SFRP2,REST,FBN2,PDLIM7,IL6ST,GABBR1,TNF,CLIC1,BMP6,LRRC17,PSMC2,BCAP29,SND1,SMO,HOXA2,CDK6,PTK2,SFRP1,TMEM64,NOTCH1,PTCH1,NOCT,PPARG,SPP1,PPP3CA,SMAD1,TWSG1,TENT5A,TP63,TPM4,ZHX3,SATB2,LOX,SNAI1,CEBPB,JAG1,BMP2,HSD17B4,IL6,DNAJC13,FIGNL1,TMEM119,SMAD4,IGFBP3,NOG,RUNX2,LGR4,HGF,RASSF2,BAMBI,CTNNB1,RRAS2,WWOX,GLI3,MIR27A,DDX5,AXIN2,SMAD5,MEF2C,VCAN,SCUBE3,MAPK14,SEMA4D,SUFU,FBXO5,FAM20C,IARS1,FGFR2,BMPR1A,PRKD1,NF1,CRIM1,HSPE1,TNFAIP6,CLEC5A,ASF1A,FHL2,RRBP1,CYP24A1,ACVR2A,UFL1,ACVR1,WNT11,FASN,FZD1,SUCO,FERMT2
GOBP_OSTEOBLAST_PROLIFERATION	AUTISM	4.07E-05	0.000446877	0.92743	168		blood	TWAS	c5	0.92743	1	MUS81,SMAD3,SOX8,ITGB3,BCL2,JUNB,ATRAID,EIF2AK2,LTF,PLXNB1,RHOA,HPSE,LRRC17,SFRP1,ABL1,MN1,ITGAV,BMP2,FIGNL1,TMEM119,AXIN2,FGFR2,IGF1R,NF2
GOBP_OSTEOCLAST_DEVELOPMENT	AUTISM	5.31E-05	0.000997342	0.957517	70	0.47757	blood	TWAS	c5	0.957517	1	GPR68,LRRK1,FBN1,PAFAH1B1,TYROBP,LILRB1,SRC,LTF,SLC9B2,FBXW7,ANXA2,FAM20C,NOTCH2
GOBP_OSTEOCLAST_DIFFERENTIATION	AUTISM	1.36E-05	0.000249766	0.956547	492		blood	TWAS	c5	0.956547	1	PRXL2A,CD81,GPR137,ESRRA,TCIRG1,IL23A,GPR68,LRRK1,FBN1,IREB2,PAFAH1B1,FSTL3,SBNO2,JUNB,TYROBP,OSCAR,LILRB3,LILRB1,LILRB4,CSF1,PIAS3,BGLAP,GPR137B,IL23R,SRC,TOB2,GPR55,INPP5D,FARP2,TF,TFRC,CCR1,LTF,TCTA,CAMK4,IL4,CSF1R,PIK3R1,TNF,LRRC17,SNX10,KLF10,SFRP1,TMEM64,SLC9B2,GPR183,PPP3CA,FBXW7,TLR3,ANXA2,MITF,FOXP1,MAFB,CEBPB,UBASH3B,OSTM1,PPARGC1B,RASSF2,CTNNB1,IFNG,MAPK14,GAB2,SH3PXD2A,GLO1,FAM20C,TLR4,FOS,NF1,TNFRSF11A,TNFAIP6,TRAF6,CREB1,NEDD9,ZNF675,MTOR,NOTCH2,CD109
GOBP_OUTER_DYNEIN_ARM_ASSEMBLY	AUTISM	-7.53E-06	0.000499627	0.987979	84		blood	TWAS	c5	0.987979	1	DNAAF2,ODAD4,DNAI2,ODAD3,ODAD1,ZMYND10,DNAAF5,DNAAF11,DNAAF1,DNAH17,DNAH8,CLXN
GOBP_OUTER_MITOCHONDRIAL_MEMBRANE_ORGANIZATION	AUTISM	6.47E-05	0.000499644	0.896979	110		blood	TWAS	c5	0.896979	1	HSP90AA1,PDCD5,TOMM20,TOMM22,MTX2,HSPA4,SAMM50,TOMM5,TOMM7,MTX1,TOMM70
GOBP_OUTFLOW_TRACT_MORPHOGENESIS	AUTISM	-1.05E-05	0.000446558	0.98133	275		blood	TWAS	c5	0.98133	1	NRP1,PARVA,ILK,BMP4,SMAD6,ZFPM1,FZD2,DVL2,RYR1,DHRS3,CDC42,CLDN5,CRKL,BMPR2,PLXND1,SFRP2,VEGFA,ENG,NOTCH1,SEC24B,RBPJ,JUN,JAG1,SMAD4,NOG,HIF1A,SEMA3C,TGFBR2,CITED2,CTNNB1,TGFB2,MEF2C,FGFR2,BMPR1A,MIR17HG,GATA6,HES1,ROBO1,NRP2,EDN1,ACVR1,WNT11,FZD1,TGFBR3
GOBP_OUTFLOW_TRACT_SEPTUM_MORPHOGENESIS	AUTISM	1.06E-05	0.000706166	0.987992	97		blood	TWAS	c5	0.987992	1	NRP1,PARVA,BMP4,SMAD6,BMPR2,ENG,SMAD4,SEMA3C,TGFBR2,TGFB2,FGFR2,BMPR1A,GATA6,ROBO1,NRP2,ACVR1
GOBP_OVARIAN_FOLLICLE_DEVELOPMENT	AUTISM	-6.82E-07	0.000301266	0.998194	305		blood	TWAS	c5	0.998194	1	GAS2,MMP19,ANG,MMP14,EIF2B2,SCAPER,ARRB2,BCL2,AMH,BAX,SRC,TAF4,UMODL1,INHBB,EIF2B4,EIF2B5,HYAL3,CTNNA1,VEGFA,IMMP2L,LFNG,ZP3,EREG,ESR1,CEBPB,GNRH1,SOD1,MSH4,SMAD4,ATM,ZNF830,TNFAIP6,BCL2L1,FANCG
GOBP_OVULATION	AUTISM	-2.33E-05	0.000446848	0.958369	143		blood	TWAS	c5	0.958369	1	GAS2,MMP19,PTGS2,INHBB,HPGD,IMMP2L,LEP,NOS3,EREG,NRIP1,SIRT1,IL4R,TNFAIP6,RGS2,ADAMTS1,PLAT
GOBP_OVULATION_CYCLE	AUTISM	1.33E-05	0.000267087	0.96034	355		blood	TWAS	c5	0.96034	1	PLEKHA1,SGPL1,GAS2,NCOR2,MMP19,A2M,TGFB3,SCAPER,SERPINF1,STAT5B,ARRB2,AMH,AXL,RETN,SRC,OPRL1,TRPM2,PTPRN,CYP1B1,OXTR,GDF9,LEP,CASP2,NOS3,ZP3,HSPA5,CASP3,EREG,NRIP1,ESR1,ANXA1,SIRT1,PCNA,TGFB2,PAM,ZNF830,ADNP,IGF1R,TNFAIP6,NR5A1,ADAMTS1
GOBP_OVULATION_CYCLE_PROCESS	AUTISM	1.20E-05	0.000301315	0.968299	258		blood	TWAS	c5	0.968299	1	PLEKHA1,SGPL1,GAS2,MMP19,A2M,TGFB3,SCAPER,STAT5B,ARRB2,AMH,RETN,SRC,PTPRN,GDF9,LEP,CASP2,NOS3,ZP3,HSPA5,CASP3,EREG,NRIP1,ESR1,SIRT1,TGFB2,PAM,ZNF830,TNFAIP6,NR5A1,ADAMTS1
GOBP_OXIDATIVE_DEMETHYLATION	AUTISM	-4.76E-05	0.000998336	0.961986	58	0.25482	blood	TWAS	c5	0.961986	1	ALKBH3,ALKBH1,FTO,ALKBH5,JMJD6,CYP2D6,ALKBH4,TET2,TET3,TDG,ALKBH2,CYP2C8
GOBP_OXIDATIVE_PHOSPHORYLATION	AUTISM	-1.22E-05	0.000229206	0.957381	519		blood	TWAS	c5	0.957381	1	PPIF,SDHAF2,ACTN3,NDUFS8,ATP5F1B,SHMT2,NDUFB10,ANTKMT,COQ9,COX4I1,TEFM,ATP5PD,ATP5F1A,ATP5F1D,NDUFS7,NDUFA13,COX6B1,COX7A1,NDUFA3,COX6B2,NDUFA11,SLC25A23,NDUFA7,NDUFS2,SDHC,UQCRHL,SDHB,PINK1,NDUFS5,UQCRH,PARK7,ATP5F1E,NDUFV3,CHCHD10,UQCR10,NDUFA6,NDUFA10,DGUOK,RHOA,PDE12,SNCA,UQCRQ,NDUFA2,SDHA,CCNB1,TNF,DLD,NIPSNAP2,CHCHD2,ATP5MF,COX6C,NDUFB9,CYC1,NDUFA8,NDUFB6,VCP,STOML2,NDUFC1,ATP5PO,NDUFV2,COX8A,NDUFA12,UQCC3,CYCS,NDUFS1,AFG1L,SLC25A51,DNAJC30,ISCU,NDUFAF1,ATP5F1C,NDUFB5,COA6,MSH2,AK4,BID,NDUFA9,NDUFS4,ATPSCKMT,UQCRC1,NDUFA4,NDUFV1,NDUFB2,UQCC2,NDUFC2,NDUFB1,UQCR11,ATP5MG,DNAJC15,COX15,NDUFB8,GHITM,COX7A2L,UQCRB,COX5A,UQCRC2,NDUFAB1
GOBP_O_GLYCAN_PROCESSING	AUTISM	1.44E-05	0.000377657	0.969633	239		blood	TWAS	c5	0.969633	1	ST3GAL4,GALNT9,GXYLT1,GALNT6,ST3GAL2,ST6GALNAC2,B3GNT3,B3GNT8,ST3GAL3,POMGNT1,B4GALT5,B3GNT7,B3GNT2,ST6GAL1,XXYLT1,GALNT11,C1GALT1,ST6GALNAC4,GCNT1,GALNT7,ST3GAL1,GALNT12,GALNT2,GALNT4,GALNT14,GALNT10,GCNT4,B3GNT5,GALNT1,GALNT3
GOBP_P38MAPK_CASCADE	AUTISM	2.93E-06	0.000333066	0.99299	310		blood	TWAS	c5	0.99299	1	SPI1,BMP4,ZFP36L1,CYLD,MAP2K3,LGALS9,MINK1,MAP3K3,SPHK1,GADD45B,PTPN22,MAPKAPK2,DUSP10,ZC3H12A,MAPK11,IL1B,MAP3K20,RELL2,EZR,MAP3K4,AGER,VEGFA,LEP,NCF1,MFHAS1,DAB2IP,RELL1,STK39,PJA2,BMP2,RASGRP1,HGF,DUSP1,MAP3K7,ULK4,MAPK14,GADD45G,MAP3K5,PHLPP1,DLG1,SASH1,TREM2,GADD45A
GOBP_PALLIUM_DEVELOPMENT	AUTISM	-4.27E-06	0.000229157	0.985132	725		blood	TWAS	c5	0.985132	1	ZMIZ1,H2AX,FEZ1,CDON,KIRREL3,BAD,BBS1,PALS1,PSEN1,BBS4,BMERB1,NDE1,BBS2,ADGRG1,CSNK2A2,PHLPP2,YWHAE,CRK,PAFAH1B1,CDK5R1,RARA,EZH1,NDEL1,NARS1,SEMA6B,BAX,MBOAT7,XAB2,BTG2,ATP2B4,HDAC1,MFSD2A,LRP8,CRKL,CCDC141,RTN4,PEX13,GSK3B,EIF2B5,TRA2B,TACC3,CEP120,UQCRQ,SRD5A1,SRF,AKIRIN2,SMO,EZH2,OGDH,SUN1,TRAPPC9,DAB2IP,GART,FAT4,TSC1,ANXA3,DCLK2,CASP3,UBA6,P2RY12,EFHC1,SYNE2,XRN2,TACC1,EOMES,DAB1,DIXDC1,DISC1,MKKS,BTBD3,PEX5,KDM1A,PHACTR1,XRCC1,HIF1A,HTR6,PAX6,SLC2A1,CTNNB1,GLI3,WDR62,TENT2,PLCB1,ATIC,MDGA1,FUT10,PTEN,IGF1R,NF1,FBXO45,ROBO1,CCDC85C,CNTNAP2,TMEM14B,SRGAP2,ATP1A3,MCPH1,CDH2,SRGAP2C,BNIP3
GOBP_PANCREAS_DEVELOPMENT	AUTISM	1.47E-05	0.000277133	0.957727	337		blood	TWAS	c5	0.957727	1	TCF7L2,SIDT2,IGF2,BAD,MEN1,RBM4,CELA1,GDF11,AKT1,SRP54,BMP4,MSLN,CCDC40,SMAD2,GIPR,INSR,IL6R,GSK3B,ACVR2B,CLOCK,WFS1,SOX4,BAK1,BMP6,SMO,SELENOT,DLL1,ANXA1,DNAAF1,IL6,RHEB,NPHP3,RFX3,PAX6,CTNNB1,WLS,GATA6,HES1,HNF1A,EIF2AK3,CDH2
GOBP_PARALLEL_ACTIN_FILAMENT_BUNDLE_ASSEMBLY	AUTISM	-5.63E-05	0.000706356	0.936458	75		blood	TWAS	c5	0.936458	1	SPIRE2,ESPN,AIF1,FSCN1,SPIRE1
GOBP_PARASYMPATHETIC_NERVOUS_SYSTEM_DEVELOPMENT	AUTISM	1.04E-05	0.000576777	0.985668	100		blood	TWAS	c5	0.985668	1	NRP1,HOXB2,ADARB1,ACKR3,PLXNA4,NAV2,HES1,NRP2,EGR2
GOBP_PARAXIAL_MESODERM_DEVELOPMENT	AUTISM	-1.52E-05	0.000706511	0.982891	74		blood	TWAS	c5	0.982891	1	SMAD3,SMAD2,TEAD2,EPB41L5,POGLUT1,NUP133,EXOC4,BMPR1A,WNT11
GOBP_PARTURITION	AUTISM	-1.16E-05	0.00040806	0.97738	104		blood	TWAS	c5	0.97738	1	NODAL,PLA2G4B,PLA2G4C,PTAFR,PTGFR,MAFF,OXTR,HPGD,EDN1
GOBP_PATHWAY_RESTRICTED_SMAD_PROTEIN_PHOSPHORYLATION	AUTISM	2.74E-06	0.000576221	0.996206	205		blood	TWAS	c5	0.996206	1	NODAL,ACVRL1,GDF11,LRP1,INHBE,BMP4,TGFB3,SMAD6,PIN1,AMH,GDF15,LEFTY1,BMP8A,BMP8B,INHBB,BMPR2,GDF7,PPARG,SNX25,GDF9,DAB2,CSNK2B,BMP6,ENG,SMAD7,TWSG1,BMP2,SMAD4,NOG,SDCBP,RBPMS,TGFBR2,TGFBR1,TGFB2,BMPR1A,LDLRAD4,PMEPA1,ACVR2A,USP15,ACVR1,TGFBR3
GOBP_PATTERN_RECOGNITION_RECEPTOR_SIGNALING_PATHWAY	AUTISM	2.82E-06	0.000166517	0.986497	1111		blood	TWAS	c5	0.986497	1	PIK3AP1,NLRP6,IRF7,BIRC3,BIRC2,NLRX1,TIRAP,NR1H3,ZDHHC5,SLC15A3,TKFC,UNC93B1,CLPB,APPL2,OAS1,OAS3,PHB2,CLEC4E,TRAF3,PDPK1,MEFV,NOD2,CYLD,CYBA,LGALS9,SARM1,FLOT2,RNF135,NR1D1,DHX58,IFI35,ARRB2,SCIMP,C1QBP,NLRP1,PHB1,CD300A,CD300LF,NPLOC4,COLEC12,EPG5,LSM14A,FFAR2,TICAM1,PTPRS,IRF3,LILRA4,LILRA2,GPR108,PTPN22,CTSS,AIM2,MAPKAPK2,NLRP3,GPATCH3,SMPDL3B,BCL10,ITCH,CD40,UFD1,GRAMD4,PUM2,NLRC4,COLEC11,RTN4,IRAK2,SLC15A2,MYD88,LTF,MAPKAPK3,TLR9,APPL1,TNIP3,TLR10,TLR1,TLR6,IRF1,CD14,IRGM,TNIP1,HAVCR2,ERBIN,FLOT1,NFKBIL1,TNF,HSPA1A,HSPA1B,IRF4,NOD1,LRRC14,MFHAS1,RIPK2,SLC46A2,DAB2IP,UBQLN1,NINJ1,TIFA,ALPK1,TNIP2,TLR3,TLR2,TNFAIP3,FCRL3,SLC15A4,ESR1,DDX60,RAB11FIP2,PLCG2,WDFY1,F2RL1,AP3B1,GFI1,NOP53,PJA2,RNF125,CAV1,TREM2,TREML4,RSAD2,PUM1,CASP1,LGR4,CD36,LACC1,MAP3K7,TLR5,LY96,OTULIN,NAIP,TLR4,IRAK4,HMGB1,NFKBIA,SEC14L1,RIOK3,IFIH1,NMI,TRAF6,OASL,LYN,IRAK3,USP15,PRKCE,RFTN1,FCN1,PELI1,INAVA,GPS2
GOBP_PATTERN_SPECIFICATION_PROCESS	AUTISM	7.31E-06	0.000157965	0.963106	1337		blood	TWAS	c5	0.963106	1	WNT8B,DPCD,LDB1,FBXL15,SUFU,ENKUR,ZEB1,NRP1,NODAL,HHEX,DYNC2H1,CDON,TAF10,DCHS1,TCTN1,TMED2,TULP3,ACVRL1,RARG,HOXC5,HOXC4,GDF11,GLI1,DDIT3,FRS2,SETDB2,DNAAF2,BMP4,PSEN1,GSC,CHSY1,PCSK6,ALDH1A2,RNF111,SMAD6,SMAD3,BBS4,MESP1,AXIN1,IFT140,CRAMP1,PALB2,TBX6,ITGAM,CLUAP1,NKD1,RPGRIP1L,IRX3,ADGRG1,NDRG4,ACD,PSKH1,GAS8,PLD6,NLE1,ODAD4,KAT2A,MEOX1,WNT3,HOXB2,HOXB3,HOXB4,HOXB7,HOXB9,DVL2,BPTF,TP53,TMEM107,DNAI2,FOXJ1,CCDC40,RFNG,SMAD2,RTTN,APC2,ODAD3,FUZ,C3,CTNNBIP1,CELSR2,HES4,PIFO,WNT2B,HIPK1,SKI,TDRKH,CPLANE2,CFAP45,VANGL2,GORAB,RNF2,BTG2,PLXNA2,LEFTY1,C1QA,STIL,HSPB11,SSBP3,RNF207,LAMA5,DOP1B,SIM2,CRKL,LRP5L,AP1B1,MFNG,EP300,PAX8,EPB41L5,BMPR2,HES6,DRC1,POGLUT1,ACVR2B,BBS7,FGF2,SFRP2,CC2D2A,WDR19,AHI1,PBX2,RING1,SYNGAP1,TDRD6,HIPK2,SMARCD3,GALNT11,XRCC2,DNAH11,LFNG,HOXA2,HOXA3,HOXA5,HOXA9,HOXA10,ARC,BMP1,NKX3-1,SFRP1,ASPH,PBX3,ENG,PIERCE1,NOTCH1,NRARP,PCSK5,PTCH1,TDRD7,PKD2,RBPJ,SMAD1,WNT7A,SPRY1,MEIS1,DLL1,DNAAF11,TP63,BHLHE41,MAFB,EOMES,ETS2,BASP1,ANKS6,TGFBR1,SATB2,CYP26B1,MTF2,MEIS3,SMO,DNAAF1,IFT172,OTX1,PCDH8,WDR77,MKKS,BMP2,DAAM2,NPHP3,COBL,DZIP1L,ALG5,CFAP53,SMAD4,PBX1,ASB2,RFX3,NOG,APC,HIF1A,ABI1,CRB2,HES7,TBXT,NBL1,C2CD3,POFUT1,KIF3B,PAX6,MICAL2,SEMA3C,MLLT3,AURKA,TGFBR2,CITED2,DYNC2LI1,CTNNB1,TBC1D32,TSHZ1,GLI3,AXIN2,SMAD5,FST,TIFAB,MEF2C,ATM,GPR161,GREM2,PKD1L1,CDK20,WLS,FGFR2,BICC1,BMPR1A,PIERCE2,MIB1,PGAP1,TTC21B,IFT57,HES1,ROBO1,BHLHE40,TASOR,NRP2,BBS5,DSCAML1,KMT2A,HEY1,FZD5,IFT52,ARL13B,RNF220,ACVR2A,EDN1,IFT74,LRP6,EXT1,ACVR1,WNT11,NOTCH2,MKS1,AIDA,DISP1
GOBP_PENTOSE_METABOLIC_PROCESS	AUTISM	7.87E-05	0.000997607	0.937154	68	0.736575	blood	TWAS	c5	0.937154	1	DCXR,DHDH,PGD,UXS1,RBKS,XYLB,FGGY,NUDT5,RPIA
GOBP_PEPTIDE_ANTIGEN_ASSEMBLY_WITH_MHC_CLASS_II_PROTEIN_COMPLEX	AUTISM	-1.20E-05	0.000353185	0.9728	73		blood	TWAS	c5	0.9728	1	B2M,HLA-DRB5,HLA-DQB1,HLA-DRA,HLA-DRB1,HLA-DQA1,HLA-DQA2,HLA-DQB2,HLA-DOB,HLA-DMB,HLA-DMA,HLA-DOA,HLA-DPA1,HLA-DPB1
GOBP_PEPTIDE_ANTIGEN_ASSEMBLY_WITH_MHC_PROTEIN_COMPLEX	AUTISM	-1.90E-06	0.000301247	0.99496	111		blood	TWAS	c5	0.99496	1	TAPBPL,PDIA3,B2M,HLA-DRB5,HLA-DQB1,HLA-DRA,HLA-DRB1,HLA-DQA1,HLA-DQA2,HLA-DQB2,HLA-DOB,HLA-DMB,HLA-DMA,HLA-DOA,HLA-DPA1,HLA-DPB1,TAPBP
GOBP_PEPTIDE_CATABOLIC_PROCESS	AUTISM	-1.58E-05	0.000277178	0.954524	292		blood	TWAS	c5	0.954524	1	NAALADL1,TPP1,CTSH,ANPEP,DPEP2,NPEPPS,ACE,ECE1,GGT7,GGT5,GGT1,MME,ERAP1,ERAP2,LNPEP,CPQ,ADAMTS13,XPNPEP1,CHAC2,LTA4H,IDE,GGTLC2
GOBP_PEPTIDE_CROSS_LINKING	AUTISM	5.81E-06	0.000316028	0.985338	242		blood	TWAS	c5	0.985338	1	KRT2,KRT1,TGM1,KRT10,EVPL,ABCA7,TGM3,TGM2,PI3,CSTA,DSP,F13A1,ANXA1,FN1,SPOCK2,THBS1
GOBP_PEPTIDYL_ARGININE_METHYLATION	AUTISM	5.07E-06	0.000316119	0.987212	126		blood	TWAS	c5	0.987212	1	PRMT5,COPRS,METTL23,CARM1,PRMT2,NDUFAF7,WDR77,PRDM4,PRMT3,PRMT6,CLNS1A,PRMT7
GOBP_PEPTIDYL_ARGININE_MODIFICATION	AUTISM	4.33E-06	0.000288581	0.988035	155		blood	TWAS	c5	0.988035	1	PRMT5,COPRS,METTL23,CARM1,KRTCAP2,PARK7,PRMT2,NDUFAF7,WDR77,PRDM4,PRMT3,PRMT6,NDUFAF5,CLNS1A,PRMT7
GOBP_PEPTIDYL_ASPARAGINE_MODIFICATION	AUTISM	1.67E-05	0.000576594	0.976854	151		blood	TWAS	c5	0.976854	1	HIF1AN,STT3A,NUDT14,DAD1,MGAT2,DDOST,DERL3,RPN1,ST6GAL1,MGAT1,UBE2J1,UGGT2,ALG5,DPM1,RPN2,STT3B,FUT8,MGAT5,ALG8,UGGT1,TUSC3
GOBP_PEPTIDYL_CYSTEINE_MODIFICATION	AUTISM	2.03E-05	0.000353175	0.954179	333		blood	TWAS	c5	0.954179	1	PRDX3,HMBS,ZDHHC24,GAPDH,ZDHHC17,ZDHHC20,ZDHHC1,ZDHHC7,NOS2,ACE,RAB3D,CLIP3,S100A9,S100A8,NOS1AP,ATP2B4,ZDHHC18,PARK7,ZDHHC8,MAP6D1,ZDHHC19,ZDHHC3,ZDHHC11,ZDHHC11B,ZDHHC4,ZDHHC2,GOLGA7,ZDHHC12,ADH5,CHCHD4,GOLGA7B,HHAT,OXR1,ZDHHC23,RAB6A,SNTA1,ZDHHC14,NCOA7,ZDHHC21,TXN,TMX3,ZDHHC6
GOBP_PEPTIDYL_GLUTAMIC_ACID_MODIFICATION	AUTISM	-2.08E-05	0.000499586	0.966776	126		blood	TWAS	c5	0.966776	1	AGBL2,TTLL5,VKORC1,CFAP20,TPGS1,TTLL1,TTLL4,GGCX,TTLL3,NAA80,TTLL2,TTLL11,NAA20,VKORC1L1,CEP41,TTLL9,AGTPBP1,TPGS2
GOBP_PEPTIDYL_HISTIDINE_MODIFICATION	AUTISM	1.29E-05	0.000576792	0.982134	84		blood	TWAS	c5	0.982134	1	HIF1AN,FAM86C1P,DPH6,DPH1,DPH2,DPH3,DPH7,NME2,METTL18,SETD3
GOBP_PEPTIDYL_LYSINE_ACETYLATION	AUTISM	-1.13E-06	0.000195965	0.995384	755		blood	TWAS	c5	0.995384	1	LDB1,PWWP2B,EPC1,ERCC6,DDX21,KAT6B,GATA3,CHEK1,SPI1,NAA40,APBB1,TAF10,KAT5,ARRB1,EP400,EP400P1,RAPGEF3,KANSL2,MCRS1,DIP2B,ING4,YEATS4,BRCA2,EID1,PML,SIN3A,NAA60,SGF29,CREBBP,SRCAP,KAT8,GLYR1,BRD7,CTCF,SF3B3,TRIM16,FLCN,USP22,MED24,KAT2A,BRCA1,HDAC5,ATXN7L3,KANSL1,MYBBP1A,WBP2,SPHK2,RUVBL2,PIH1D1,MLLT1,CRTC2,PBXIP1,PYGO2,MUC1,MEAF6,ZMPSTE24,DMAP1,CHD5,ZZZ3,PARK7,GTF2B,PHF20,TAF4,MRGBP,MCM3AP,DIP2A,SMARCB1,EP300,BRD1,SF3B1,MSL3P1,ING5,NCOA1,SUPT7L,ARID5A,KANSL3,SETD5,BRPF1,CAMK1,TADA3,RUVBL1,GATA2,YEATS2,CTBP1,CLOCK,TADA2B,SNCA,JADE2,TAF7,ATG5,BEND3,SF3B5,SOX4,ATAT1,BAG6,IRF4,SUPT3H,TAF6,POR,TRRAP,ENY2,PIWIL2,KAT6A,GTF3C4,PPARGC1A,JADE1,PHF20L1,EOMES,NFYC,DR1,AUTS2,NFYA,SIRT1,BAZ1B,SUPT20H,SMAD4,PRKAA1,HAT1,NCOA3,PAX6,PWWP2A,MLLT3,MAP3K7,TAF2,BRPF3,TAF5,SMC5,DEK,WDR5,TADA1,BLOC1S1,KAT14,MBIP,NAT8B,IWS1,MSL2,KAT2B,POLE3,ING3,MSL1,PAXIP1,EPC2,TAF6L,NOC2L
GOBP_PEPTIDYL_LYSINE_DIMETHYLATION	AUTISM	3.76E-06	0.000576937	0.994797	85		blood	TWAS	c5	0.994797	1	EEF1AKMT2,SETD1A,SETBP1,DMRTC2,PIH1D1,KMT5C,SETD4,SMARCB1,KDM3A,SETD2,EHMT2,EHMT1,SETMAR,SMYD2,SETD3,CSKMT
GOBP_PEPTIDYL_LYSINE_HYDROXYLATION	AUTISM	-1.11E-05	0.000499858	0.982301	59		blood	TWAS	c5	0.982301	1	P3H3,VIPAS39,VPS33B,P3H4,FKBP10,JMJD6,PLOD1,PLOD3,PLOD2
GOBP_PEPTIDYL_LYSINE_METHYLATION	AUTISM	2.65E-06	0.000235487	0.991013	598		blood	TWAS	c5	0.991013	1	EEF1AKMT2,GATA3,CTR9,TRMT112,MEN1,SETD1B,KANSL2,MCRS1,KMT2D,EEF1AKMT3,SETDB2,ARID4A,SNW1,RTF1,SETD1A,KAT8,ANTKMT,EEF2KMT,SETD6,EZH1,BRCA1,KANSL1,SETBP1,CXXC1,DNMT1,DMRTC2,PIH1D1,KMT5C,ZNF304,ZNF274,SETDB1,PYGO2,ASH1L,LMNA,RBBP5,ARID4B,SMYD3,RLF,CHD5,NCOA6,PHF20,SETD4,SMARCB1,TTLL12,KDM3A,KANSL3,WDR5B,SETD2,WDR82,PRDM5,BOD1L1,BOD1,BEND3,H1-2,H1-4,EHMT2,NELFE,EZH2,ASH2L,NSD3,PHF19,EHMT1,KDM4C,TET2,JARID2,TET3,NFYC,DOT1L,SMYD5,GFI1,MTF2,N6AMT1,AUTS2,NFYA,SIRT1,METTL21A,KDM1A,PWP1,SMAD4,DNMT3B,METTL18,CTNNB1,MACROH2A1,ATPSCKMT,PHF1,KMT5A,WDR5,PRMT6,ETFBKMT,VCPKMT,CAMKMT,IWS1,RIF1,SMYD2,SETD3,EEF1AKMT1,PAXIP1,SETMAR,CSKMT
GOBP_PEPTIDYL_LYSINE_TRIMETHYLATION	AUTISM	-4.90E-06	0.000407967	0.990416	180		blood	TWAS	c5	0.990416	1	CTR9,VCPKMT,ARID4A,RTF1,SETD1A,ANTKMT,EEF2KMT,DMRTC2,PIH1D1,KMT5C,ZNF304,ZNF274,LMNA,ARID4B,SETD4,SMARCB1,SETD2,WDR82,BEND3,H1-2,H1-4,NSD3,KDM4C,TET2,TET3,NFYC,SMYD5,NFYA,SIRT1,PWP1,ATPSCKMT,ETFBKMT,IWS1,SETD3,CSKMT
GOBP_PEPTIDYL_L_CYSTEINE_S_PALMITOYLATION	AUTISM	3.41E-05	0.000446795	0.939215	190		blood	TWAS	c5	0.939215	1	ZDHHC24,ZDHHC17,ZDHHC20,ZDHHC1,ZDHHC7,CLIP3,ZDHHC18,ZDHHC8,ZDHHC19,ZDHHC3,ZDHHC11,ZDHHC11B,ZDHHC4,ZDHHC2,GOLGA7,ZDHHC12,GOLGA7B,ZDHHC23,ZDHHC14,ZDHHC21,ZDHHC6
GOBP_PEPTIDYL_METHIONINE_MODIFICATION	AUTISM	-0.00978065	0.0187263	0.601466	57	0.863133	blood	TWAS	c5	0.601466	1	NAA16,NAA60,NAA38,APOA2,NAA15,METAP1,NAA20,METAP2,NAA25,METAP1D,NAA35,NAA30,PDF
GOBP_PEPTIDYL_PROLINE_MODIFICATION	AUTISM	3.65E-06	0.000288478	0.989894	312		blood	TWAS	c5	0.989894	1	P4HA1,PPIF,FKBP2,FKBP4,FKBP11,P3H3,ERO1A,OGFOD1,PIN1,EGLN2,PPIE,FKBP1A,PPIL2,RANBP2,PPIL3,P3H2,CRTAP,P4HTM,P4HA2,CWC27,PPWD1,PPIA,NTMT1,PPID,EGLN1,FKBP1B,PPIH,P3H1,FKBP5,PPIL1,EGLN3,NKTR,PPIG
GOBP_PEPTIDYL_SERINE_DEPHOSPHORYLATION	AUTISM	-3.84E-05	0.000499738	0.938798	94		blood	TWAS	c5	0.938798	1	SWAP70,PPTC7,YWHAE,PPP5C,PPP1R15A,PPP2R1A,PPP1R15B,PPM1F,PPP2CA,PPP3CA,PPP2CB,DUSP1,PPP1R16B,NCK1
GOBP_PEPTIDYL_SERINE_MODIFICATION	AUTISM	-3.63E-06	0.000139918	0.979291	1533		blood	TWAS	c5	0.979291	1	MASTL,RET,MAPK8,STOX1,DDIT4,CD44,TNKS1BP1,SMTNL1,MARK2,RPS6KA4,TRIM6,ILK,RPS6KB2,GRK2,ULK1,LRRK2,RAPGEF3,MAP3K12,TBK1,LATS2,SPRY2,HSP90AA1,MARK3,AKT1,RPS6KA5,TTBK2,CSNK1G1,ULK3,SMG1,PKD1,PDPK1,PLK1,PRKCB,SBK1,AXIN1,CSNK2A2,INPP5K,MAPK7,ULK2,CDK5R1,ARRB2,RPS6KB1,ERN1,RPTOR,CSNK1D,BCL2,CSNK1G2,MKNK2,MAST3,TSSK6,MAP4K1,MAP2K2,DYRK1B,MAP3K10,AKT2,SPTBN4,DMPK,PRKD2,BAX,VRK3,BRSK1,SH2D3A,HIPK1,MTOR,MAD2L2,PRKCZ,HAX1,PTGS2,ATP2B4,DYRK3,MAPKAPK2,IL24,PINK1,SMYD3,RPS6KA1,MAST2,MKNK1,DOCK7,PARK7,CSNK2A1,SRC,STK4,MORC3,DYRK1A,MAPK1,PPM1F,MIF,CSNK1E,PDGFB,NCK2,ROCK2,MAP3K20,CAB39,POGLUT1,GSK3B,HCLS1,EIF4G1,MAP3K13,TFRC,PAK2,MAPKAPK3,PRKCD,CAMK1,DGKQ,SFRP2,SNCA,CAMK4,IRGM,MAPK9,RACK1,RICTOR,SGK1,RPS6KA2,TNF,RIPK1,BAK1,VEGFA,HSP90AB1,HIPK2,AKAP9,LMTK2,DMTN,BAG4,SGK3,RIPK2,MAPKAP1,SH2D3C,PKN3,NTMT1,CAMK2D,FNIP2,STK32B,PRKG2,SMAD7,PAQR3,DCLK2,HPF1,UHMK1,CHEK2,AKT3,GALNT2,STK32C,STK39,BCAR3,HIPK3,SYK,GALNT4,CAV1,CNOT9,IL6,PWP1,RAMP3,PFN2,PRKAA1,CNKSR3,MAPKAPK5,VRK1,TCL1B,TCL1A,PRKCH,APP,MBOAT4,NEK6,ANGPT1,CSNK1G3,PRKCA,HGF,DYRK4,STK38L,NEK7,AURKA,TGFBR2,GPD1L,TGFBR1,RASSF2,CSNK1A1L,RAF1,PDE4D,MAPK14,MAPK13,STK38,WNK1,PLK2,MAST4,ATM,POGLUT3,CSNK1A1,DYRK2,IFNG,TLK2,BRAF,CAMK1D,SPOCK2,GALNT1,TXN,PTEN,CREBL2,CAPRIN2,PRKD1,MGAT5B,GALNT3,NCK1,PDCD10,PIK3CA,PRKCI,MYO3B,ROCK1,SRPK2,CDC7,PAK1,TNKS,TLK1,CHUK,BRSK2,GAS6,VRK2,EIF2AK3,PRKCE,IKBKB,GADD45A,PRKCQ,PRKACA,PKN1,SGK2,TGFB1
GOBP_PEPTIDYL_THREONINE_DEPHOSPHORYLATION	AUTISM	-5.25E-06	0.000353429	0.988151	132		blood	TWAS	c5	0.988151	1	DUSP5,PGAM5,PPP5C,DUSP10,PPM1F,DUSP18,PPM1G,PPP2CA,PPM1K,PPM1N,PPP2CB,DUSP1,PPM1B,PPM1A,PDP1
GOBP_PEPTIDYL_THREONINE_MODIFICATION	AUTISM	1.32E-05	0.000257925	0.959223	597		blood	TWAS	c5	0.959223	1	MAPK8,STOX1,DDIT4,CHEK1,TRIM6,MARK2,GRK2,ULK1,LRRK2,ACVR1B,MAP3K12,TBK1,SPRY2,CDC42BPB,AKT1,CALM1,PLK1,SBK1,AXIN1,CSNK2A2,CDK10,INPP5K,CDK5R1,SPHK1,RPTOR,BCL2,S1PR2,AZU1,STK11,SIRT2,DYRK1B,MAP3K10,CADM4,CALM3,PRKD2,HIPK1,CHI3L1,CDC42BPA,CSNK2A1,DYRK1A,MAPK1,ROCK2,CAB39,CALM2,GSK3B,OXSR1,PRKCD,EGF,DGKQ,UBE2K,PPEF2,IRGM,CSNK2B,HIPK2,PRKAG2,GALNT11,LMTK2,DMTN,RIPK2,CAMK2D,SMAD7,GALNT2,STK39,CDC42BPG,HIPK3,GALNT4,CDK5,SPRED2,SPRED1,EOGT,APP,TNKS1BP1,PRKCA,DYRK4,PARD3,TGFBR2,TGFBR1,WNK1,GALNT1,PRKD1,CEMIP,GALNT3,ROCK1,CAD,TNKS,ACVR1,MTOR,TGFB1
GOBP_PEPTIDYL_TYROSINE_AUTOPHOSPHORYLATION	AUTISM	1.15E-05	0.000499611	0.981558	128		blood	TWAS	c5	0.981558	1	MAPK3,ACE,AATK,INSR,SRC,DYRK1A,DDR1,VEGFA,PTK2B,ABL1,CAV1,IGF1R
GOBP_PEPTIDYL_TYROSINE_DEPHOSPHORYLATION	AUTISM	3.53E-05	0.000446878	0.937108	151		blood	TWAS	c5	0.937108	1	DUSP5,PTPRJ,PTPRO,TNS2,PTPN9,PGP,DUSP3,PTPRS,PTPN22,DUSP10,DUSP18,PTPN18,DUSP22,PTPN12,PTPN13,PTPN1,UBASH3B,DUSP6,DUSP1,PTPRF,PTPRB,PTPN11,PTPN2
GOBP_PEPTIDYL_TYROSINE_MODIFICATION	AUTISM	-4.35E-08	0.000133521	0.99974	1674		blood	TWAS	c5	0.99974	1	AFAP1L2,NRP1,RET,ERCC6,PDGFD,TSG101,IGF2,CD81,CD44,PTPRJ,HPX,PPP2R5B,SCYL1,CLCF1,CHKA,STYK1,SH2B3,ITGA5,ERBB3,IL23A,TNFRSF1A,CD4,PTPN6,CLEC6A,SNX6,PSEN1,RPS6KA5,LRRK1,LTK,TYRO3,EHD4,MAP2K5,CLK3,CSK,CSPG4,PEAK1,FES,MLST8,MVP,MAPK3,CTF1,NOD2,ARL2BP,IL34,MAP2K3,ERBB2,VPS25,ITGB3,ARRB2,ABI3,ACE,DLG4,DVL2,TNK1,TMEM102,TP53,CD300A,CHMP6,AATK,TYK2,MATK,MAP2K2,IFNL1,DYRK1B,AXL,TGFB1,CADM4,LONP1,PPP2R1A,LILRA5,LILRB4,INSR,MAP2K7,TNFRSF18,PRKCZ,HIPK1,FCGR1A,HAX1,IL6R,SHC1,EFNA1,CLK2,NTRK1,ARHGEF2,TNFRSF14,ABL2,ADORA1,DSTYK,DYRK3,IL24,EPHB2,SH3BP5L,FGR,TESK2,LRP8,IL23R,IL12RB2,ANGPT4,SRC,CD40,PTK6,SRMS,ZGPAT,DYRK1A,ITGB2,BCR,MIF,PDGFB,NCK2,MERTK,PTPN4,TTN,NCL,EIF2AK2,PRKCE,SOCS5,TGFA,ZAP70,CBLB,HCLS1,PARP9,PARP14,RAP2B,SH3BP5,EPHB3,TNK2,PAK2,PRKCD,EGF,DGKQ,SFRP2,BST1,PDGFC,ZFYVE28,DOK7,IL4,PPP2CA,HBEGF,CSF1R,PDGFRB,CD74,ITK,FGFR4,CLK4,FLT4,RACK1,RICTOR,IL31RA,IL6ST,THBS4,CEP43,DDR1,TNF,DUSP22,VEGFA,BMP6,EPHB4,MIR106B,LEP,HIPK2,EPHA1,NCAPG2,TPST1,NCF1,BLK,PTK2,HSF1,CNOT7,DMTN,PTK2B,PBK,FGFR1,SFRP1,RIPK2,ABL1,JAK2,BANK1,NEK1,FBXW7,TXK,TEC,EREG,AREG,STAP1,SH2D1B,IL15,SAMSN1,EPHA4,IBTK,PLCG2,PTPN1,ADNP,IL18,HIPK3,SYK,ROR2,GHRL,TPST2,CAV1,PIBF1,IL6,MELK,CAMKK2,CBL,BAZ1B,IL7,MAP2K4,EFNA5,FER,YES1,ABI1,APP,ANGPT1,HCK,ROR1,JAK1,CD36,HGF,DYRK4,PTPRC,FYN,CASS4,WEE1,ENPP2,EPHB1,PRNP,EPHB6,CD3E,SOCS1,PRLR,DYRK2,IFNG,GPRC5B,MAP2K1,SEMA4D,PDGFA,TESK1,FGFR2,IGF1R,PDCL3,HYAL2,DOCK3,HES1,CD80,PTPN11,FLT3,FLT1,PTPN2,ADAM17,NEDD9,TREM2,NRG1,LYN,TEK,GAS6,ZNF592,PKDCC,IL12A,ACVR1,MTOR,MST1R,PLPP3,ALKAL2,GH1
GOBP_PERICARDIUM_DEVELOPMENT	AUTISM	9.27E-06	0.00099806	0.99259	49	0.34313	blood	TWAS	c5	0.99259	1	SMAD3,SMAD2,SOS1,HEG1,SETD2,CCM2,NOTCH1,BMP2
GOBP_PERIPHERAL_NERVOUS_SYSTEM_DEVELOPMENT	AUTISM	1.74E-05	0.000332997	0.958249	283		blood	TWAS	c5	0.958249	1	ILK,SCN8A,ERBB3,NAB2,AKT1,PALS1,DICER1,ISL2,SOX8,PMP22,ALDH3A2,ERBB2,CNTNAP1,SIRT2,AKT2,PRX,GSTM3,SKI,RUNX3,SLC5A3,RUNX1,NEFH,GPC1,PPP3R1,LAMB2,DAG1,SLC25A46,SH3TC2,ADGRB1,PLEC,ARHGEF10,EGR3,PLXNA4,UGT8,NDRG1,SOD1,PARD3,CITED2,NF1,SERPINI1,ADGRG6,NRG1,NAB1,EGR2
GOBP_PERK_MEDIATED_UNFOLDED_PROTEIN_RESPONSE	AUTISM	0.0141565	0.0156463	0.365579	59	0.960581	blood	TWAS	c5	0.365579	1	TMED2,DDIT3,EIF2S1,ABCA7,PPP1R15A,PPP1R15B,ATF4,NCK2,BOK,QRICH1,HSPA5,TMEM33,PTPN1,NFE2L2,NCK1,PTPN2,EIF2AK3
GOBP_PEROXISOMAL_TRANSPORT	AUTISM	-1.53E-05	0.000407961	0.970004	150		blood	TWAS	c5	0.970004	1	PEX16,ABCD2,ABCD4,PEX12,PEX14,PEX10,PEX26,PEX13,PEX6,PEX1,ABCD3,PEX19,PEX5,PEX2,LONP2,PEX7,HACL1
GOBP_PEROXISOME_ORGANIZATION	AUTISM	-1.47E-05	0.000301323	0.961176	235		blood	TWAS	c5	0.961176	1	PEX16,PLAAT3,DNM1L,ABCD2,ABCD4,PEX11A,PEX12,PEX11G,PEX14,PEX10,MAVS,ACOT8,PEX26,PJVK,MFF,PEX13,PEX6,FIS1,PEX1,ABCD3,PEX19,PEX5,PEX2,TMEM135,LONP2,PEX7,HACL1
GOBP_PEROXISOME_PROLIFERATOR_ACTIVATED_RECEPTOR_SIGNALING_PATHWAY	AUTISM	2.11E-05	0.000499614	0.966275	115		blood	TWAS	c5	0.966275	1	ALOX15,ALOX15B,ALOXE3,ACTN4,NCOA1,ASXL2,PPARG,LEP,FAM120B,BMP2,SIRT1,GPS2,ASXL1,CITED2,FABP5,RXRA,MED1,PLIN5,NCOA2
GOBP_PHAGOCYTOSIS	AUTISM	-3.17E-07	0.000112437	0.997753	1650		blood	TWAS	c5	0.997753	1	ARHGAP12,ITGB1,SFTPD,ANXA11,NR1H3,PTPRJ,TUB,APPL2,CLEC7A,SCARB1,LETMD1,BIN2,NCKAP1L,RAB20,PLD4,IGHA2,IGHE,IGHG4,IGHG2,IGHA1,IGHG1,IGHG3,IGHD,IGHM,IGHV6-1,CEBPE,VIPAS39,TYRO3,SPG11,CSK,MFGE8,VPS33B,CLN3,CORO1A,ITGAL,ITGAM,PYCARD,NOD2,ELMO3,CYBA,RAB34,MYO18A,CRYBA1,SPACA3,RARA,BECN1,ITGB3,ALOX15,PLD2,CD300A,CD300LF,UNC13D,SPHK1,JMJD6,RAB31,COLEC12,ICAM5,ICAM3,DNM2,LDLR,AZU1,PRTN3,ELANE,CNN2,ABCA7,PIP5K1C,TYROBP,AXL,FPR2,C3,VAV1,FCGR1A,CDC42SE1,PIP5K1A,C1orf43,SYT11,PEAR1,SLAMF1,APOA2,FCGR2B,FCER1G,ADORA1,C4BPB,C4BPA,CDC42,LYST,FGR,XKR8,SIRPB1,SIRPG,SIRPA,CD93,SRC,TGM2,ELMO2,ITGB2,IGLL5,IGLC2,IGLC3,IGLC6,IGLC7,BCR,IGLL1,ADORA2A,NCF4,IL2RB,RAC2,SH3BP1,PLA2G6,MERTK,IL1B,MARCO,SLC11A1,COLEC11,DYSF,ATG3,GATA2,RAB7A,RUBCN,MYD88,MST1R,TUSC2,PRKCD,APPL1,TMEM175,SPON2,RHOH,LYAR,CD14,TIMD4,HAVCR1,LMAN2,ATG5,TNF,AIF1,C2,C4A,C4B,LEP,MYO1G,EIF2AK1,RAC1,XKR6,PTK2,ADGRB1,RHOBTB2,PIP4P2,ABCA1,RAB14,GSN,ABL1,VAV2,ANXA3,STAP1,TLR2,CLCN3,IL15,LEPR,PLSCR1,RAB11FIP2,XKR9,MYH9,PLCG2,F2RL1,ITGAV,ANXA1,SYK,OLFM4,SOD1,CEACAM4,SNX3,CORO1C,CCL2,CD302,YES1,DOCK2,RHOBTB1,XKR7,HCK,TM9SF4,CD36,PTPRC,FYN,IL15RA,TRBC1,TRBC2,TRDC,CDC42SE2,ITGA2,IGHV1-3,IGHV2-5,IGHV3-7,IGHV3-11,IGHV3-13,IGHV3-15,IGHV1-18,TREX1,IFNG,CAMK1D,P2RX7,ARHGAP25,MSR1,FCN1,TLR4,THBS1,RHOG,HMGB1,IGHV3-20,IGHV3-21,IGHV3-23,IGHV1-24,IGHV2-26,IGHV4-28,IGHV4-31,IGHV3-33,IGHV4-34,IGHV4-39,IGHV3-43,IGHV1-45,IGHV3-48,IGHV3-49,IGHV5-51,IGHV3-53,IGHV1-58,IGHV4-59,IGHV4-61,IGHV3-64,IGHV3-66,IGHV1-69,IGHV2-70D,IGHV3-72,IGHV3-73,IGHV3-74,RAB27A,MESD,CD47,RAB5A,ARL8B,PIK3CA,NCF2,ELMO1,DOCK1,VAV3,PAK1,LYN,MYO7A,GAS6,PRKCE,LIMK1,PRKCG
GOBP_PHAGOCYTOSIS_RECOGNITION	AUTISM	6.21E-06	0.000277162	0.982116	201		blood	TWAS	c5	0.982116	1	TUB,CLEC7A,SCARB1,IGHA2,IGHE,IGHG4,IGHG2,IGHA1,IGHG1,IGHG3,IGHD,IGHM,IGHV6-1,MFGE8,MYO18A,JMJD6,COLEC12,FCGR1A,C4BPB,C4BPA,IGLL5,IGLC2,IGLC3,IGLC6,IGLC7,IGLL1,COLEC11,SPON2,C4B,ADGRB1,PEAR1,CD36,TRBC1,TRBC2,TRDC,IGHV1-3,IGHV2-5,IGHV3-7,IGHV3-11,IGHV3-13,IGHV3-15,IGHV1-18,IGHV3-20,IGHV3-21,IGHV3-23,IGHV1-24,IGHV2-26,IGHV4-28,IGHV4-31,IGHV3-33,IGHV4-34,IGHV4-39,IGHV3-43,IGHV1-45,IGHV3-48,IGHV3-49,IGHV5-51,IGHV3-53,IGHV1-58,IGHV4-59,IGHV4-61,IGHV3-64,IGHV3-66,IGHV1-69,IGHV2-70D,IGHV3-72,IGHV3-73,IGHV3-74,FCN1
GOBP_PHAGOLYSOSOME_ASSEMBLY	AUTISM	-3.18E-05	0.000706216	0.964098	108		blood	TWAS	c5	0.964098	1	RAB20,VIPAS39,SPG11,VPS33B,CLN3,CORO1A,RAB34,RAB7A,TMEM175,RAB14,P2RX7,ARL8B,MYO7A
GOBP_PHAGOSOME_LYSOSOME_FUSION	AUTISM	-3.19E-05	0.000706561	0.964022	80		blood	TWAS	c5	0.964022	1	RAB20,VIPAS39,SPG11,VPS33B,CLN3,RAB34,RAB7A,TMEM175,ARL8B
GOBP_PHAGOSOME_MATURATION	AUTISM	-6.63E-06	0.00040792	0.987025	203		blood	TWAS	c5	0.987025	1	TCIRG1,RAB20,VIPAS39,SPG11,VPS33B,CLN3,CORO1A,RAB34,RAB31,MCOLN1,SYT11,RAB7A,RAB43,TMEM175,RAB14,RAB38,SLAMF8,MREG,P2RX7,RAB32,ARL8B,MYO7A
GOBP_PHARYNGEAL_SYSTEM_DEVELOPMENT	AUTISM	2.74E-06	0.000705712	0.996901	127		blood	TWAS	c5	0.996901	1	GATA3,BMP4,PLXNA2,ECE1,BMPR2,HOXA2,NKX3-1,PTCH1,NOG,TGFBR1,TGFB2,BMPR1A,HES1,EDN1,ACVR1
GOBP_PHENOL_CONTAINING_COMPOUND_BIOSYNTHETIC_PROCESS	AUTISM	5.82E-06	0.000301352	0.984582	225		blood	TWAS	c5	0.984582	1	GATA3,PMEL,GCH1,SLC24A5,MC1R,MFSD12,PARK7,DDT,TRPC1,APPL1,SNCA,SLC45A2,MOXD1,DBH,RAPGEF2,SLC7A11,RAB38,TPH1,ALDH2,KL,TGFB2,OPN3,NR4A2,CTNS,PNMT,VPS35,DCT,GIPC1
GOBP_PHENOL_CONTAINING_COMPOUND_METABOLIC_PROCESS	AUTISM	5.79E-06	0.00020839	0.977849	510		blood	TWAS	c5	0.977849	1	CYP2E1,GATA3,DRD4,PDE1B,PMEL,GCH1,DUOX2,DUOXA1,DUOX1,SLC24A5,FAH,CRYM,SULT1A1,ITGAM,MC1R,BCL2,SLC5A5,MFSD12,HPN,CTSK,CHRNB2,PARK7,ITGB2,COMT,DDT,PAX8,PNKD,EPAS1,TRPC1,APPL1,SNCA,SLC45A2,SRD5A1,MOXD1,MTPN,CTSB,CPQ,DBH,RAPGEF2,SLC7A11,SULT1B1,RAB38,TG,TPH1,ALDH2,KL,GCNT4,SLC16A10,TGFB2,SULT1A2,BTBD9,ABAT,OPN3,NR4A2,TPO,MED1,PNMT,CTNS,VPS35,DCT,GIPC1
GOBP_PHOSPHATE_ION_TRANSMEMBRANE_TRANSPORT	AUTISM	1.46E-05	0.000706056	0.983532	122		blood	TWAS	c5	0.983532	1	SLC37A4,ADAMTS8,SLC25A11,XPR1,SLC37A1,SLC20A1,SLC37A3,SLC25A3,ANKH,SLC25A30,SLC20A2,SLC37A2
GOBP_PHOSPHATE_ION_TRANSPORT	AUTISM	-1.23E-05	0.000576546	0.982952	164		blood	TWAS	c5	0.982952	1	SLC37A4,ADAMTS8,CRY2,SLC25A11,XPR1,SLC37A1,ATF4,SLC20A1,IP6K2,SLC17A3,SLC37A3,CEBPB,SLC25A3,ANKH,SLC25A30,SLC20A2,SLC37A2
GOBP_PHOSPHATIDIC_ACID_METABOLIC_PROCESS	AUTISM	-1.37E-05	0.0003331	0.96711	221		blood	TWAS	c5	0.96711	1	DGKH,ABHD4,PLD2,ABHD8,SLC27A1,ACP6,AGPAT3,PLA2G6,LPIN1,DGKD,LIPH,DGKG,DGKQ,LPCAT1,AGPAT4,AGPAT1,AGPAT2,GPAT3,ABHD5,GNPAT,LCLAT1,DGKE,PLD1,GPAT2,AGPAT5,GPAT4,GPAM,LPCAT4
GOBP_PHOSPHATIDYLCHOLINE_ACYL_CHAIN_REMODELING	AUTISM	7.06E-06	0.000377714	0.985084	156		blood	TWAS	c5	0.985084	1	NR1H3,LPCAT3,LPCAT2,PLA2G4C,NR1H2,MBOAT7,PLA2G4A,DBI,PLB1,LPCAT1,TMEM86B,MBOAT2,LPCAT4
GOBP_PHOSPHATIDYLCHOLINE_BIOSYNTHETIC_PROCESS	AUTISM	-1.47E-06	0.000377725	0.996905	174		blood	TWAS	c5	0.996905	1	CHKA,LPCAT3,LCAT,PEMT,DHRS7B,SLC44A2,SLC27A1,CEPT1,APOA2,MFSD2A,CHKB,ACSL3,PCYT1A,LPCAT1,SLC44A1,CDS1,RAB38,SLC44A3,SLC44A5,CAPN2,FABP3,FABP5,ABHD3,CHPT1,GPAT4
GOBP_PHOSPHATIDYLCHOLINE_CATABOLIC_PROCESS	AUTISM	-2.05E-06	0.00049957	0.996721	112		blood	TWAS	c5	0.996721	1	SCARB1,LIPC,GDPD3,LDLR,PLA2G4A,PLA2G6,PLB1,PLA2G7,PNPLA7,ENPP2,PNPLA8,PLA2G15
GOBP_PHOSPHATIDYLCHOLINE_METABOLIC_PROCESS	AUTISM	2.51E-06	0.00022345	0.991041	470		blood	TWAS	c5	0.991041	1	NR1H3,PLAAT4,PLAAT2,PLAAT3,CHKA,SCARB1,LPCAT3,ABHD4,LIPC,ABCA3,GDPD3,LPCAT2,CETP,LCAT,PEMT,DHRS7B,SLC44A2,LDLR,SLC27A1,PLA2G4C,NR1H2,MBOAT7,PNPLA6,CEPT1,APOA2,PLA2G4A,LPGAT1,MFSD2A,PLA2G6,CHKB,DBI,ACSL3,PLB1,PCYT1A,LPCAT1,GPLD1,PLA2G7,SLC44A1,PNPLA7,CDS1,RAB38,SLC44A3,TMEM86B,SLC44A5,PLA2G2D,PLA2G2C,CAPN2,ENPP2,MBOAT1,FABP3,FABP5,ABHD3,PLAAT1,MBOAT2,CHPT1,PNPLA8,GPAT4,LPCAT4,PLA2G15
GOBP_PHOSPHATIDYLETHANOLAMINE_BIOSYNTHETIC_PROCESS	AUTISM	1.30E-07	0.000576896	0.99982	91		blood	TWAS	c5	0.99982	1	CHKA,ALOX15,SLC27A1,CEPT1,PISD,CHKB,SELENOI,ETNK1
GOBP_PHOSPHATIDYLETHANOLAMINE_METABOLIC_PROCESS	AUTISM	-2.45E-05	0.000315989	0.938277	221		blood	TWAS	c5	0.938277	1	PLAAT4,PLAAT2,PLAAT3,CHKA,ABHD4,ALOX15,SLC27A1,CEPT1,MFSD2A,PISD,PLA2G6,CHKB,SELENOI,PLB1,NAAA,NAPEPLD,PLAAT5,ETNK1,PLAAT1,PNPLA8,PLA2G15
GOBP_PHOSPHATIDYLGLYCEROL_BIOSYNTHETIC_PROCESS	AUTISM	-3.43E-05	0.000499608	0.945331	71		blood	TWAS	c5	0.945331	1	PTPMT1,PLSCR3,SLC27A1,PLA2G6,TAMM41,PGS1,CDS2,CRLS1,GPAM
GOBP_PHOSPHATIDYLGLYCEROL_METABOLIC_PROCESS	AUTISM	-1.29E-05	0.000301319	0.96572	216		blood	TWAS	c5	0.96572	1	PTPMT1,PHB2,PLA2G4B,ABCA3,PLSCR3,SLC27A1,THEM5,PLA2G4A,LPGAT1,PLA2G6,HADHA,PLB1,LPCAT1,SERAC1,TAMM41,LCLAT1,PGS1,DNAJC19,CDS2,CRLS1,STOML2,PNPLA8,GPAM,LPCAT4,PLA2G15
GOBP_PHOSPHATIDYLINOSITOL_3_KINASE_SIGNALING	AUTISM	6.81E-06	0.000203933	0.97338	728		blood	TWAS	c5	0.97338	1	PLEKHA1,GATA3,PIK3AP1,PDGFD,PIK3C2A,CAT,ERBB3,AKT1,ZFP36L1,NLRC3,CRYBA1,ERBB2,BECN1,C1QBP,SLC9A3R1,PIK3R5,PIP5K1C,HCST,SIRT2,MYDGF,INSR,PIK3CD,PIP5K1A,HAX1,FCGR3A,PIK3C2B,FGR,SRC,OSM,PIK3IP1,PDGFB,IRS1,STAMBP,HCLS1,PLXNB1,EGF,FGF2,PDGFC,PIK3R1,BTN2A2,TNF,PIK3CG,LEP,KBTBD2,NCF1,PDGFA,GPER1,PTK2,NKX3-1,FGFR1,DAB2IP,INPP5E,JAK2,PTPN13,PIP5K1B,NTRK1,PEAR1,PPP1R16B,CD28,PRR5,SERPINE2,F2R,F2RL1,NOP53,IL18,SIRT1,CBL,RASGRP1,DIPK2A,PRR5L,UNC5B,ANGPT1,HGF,PLGLB1,TGFB2,PPARD,FN1,SEMA4D,ROR1,MYO16,ROR2,CD160,PTEN,NEDD4,IGF1R,NF1,PIK3CA,WNT16,FLT3,FLT1,EDN1,TEK,SELP,PLGLB2,RGL2
GOBP_PHOSPHATIDYLINOSITOL_3_PHOSPHATE_BIOSYNTHETIC_PROCESS	AUTISM	1.45E-05	0.00057673	0.979941	125		blood	TWAS	c5	0.979941	1	PIK3C2A,UVRAG,BECN1,PIK3CD,PIK3C2B,PIK3R3,SYNJ1,SYNJ2,PIK3CG,INPP4B,PIK3R4,ATG14,ATM,FIG4,PIK3CA,PIK3C3
GOBP_PHOSPHATIDYLINOSITOL_BIOSYNTHETIC_PROCESS	AUTISM	-9.88E-06	0.000203988	0.961356	613		blood	TWAS	c5	0.961356	1	PIP4K2A,PIK3C2A,PITPNM1,INPPL1,UVRAG,PITPNM2,PIP4K2C,MTMR6,TTC7B,ITPKA,SMG1,CDIPT,PIGQ,VAC14,PIGL,INPP5K,PIGS,BECN1,PITPNM3,SOCS6,SLC27A1,PIP5K1C,ITPKC,MBOAT7,PIK3CD,PI4KB,PIP5K1A,DPM3,PIGM,PIK3C2B,ITPKB,PIGV,PIK3R3,PIGK,PIGU,SLA2,PIGT,SYNJ1,PIGP,PI4KA,PI4KAP2,MTMR3,PDGFB,INPP1,INPP5D,EFR3B,PIGF,SOCS5,TTC7A,TMEM150A,PIGX,PIGZ,SACM1L,IP6K2,IP6K1,CISH,FGF2,PI4K2B,PIK3R1,SYNJ2,PIK3CG,GPAA1,PIP5KL1,DPM2,INPP5E,PIGO,PIGG,CDS1,PIP5K1B,INPP4B,PI4K2A,BPNT2,PLCG2,DPM1,PIGC,INPP5J,DGKE,EFR3A,PIK3R4,SOCS4,ATG14,SOCS2,PIGN,PGAP4,SOCS1,ATM,PIGH,FIG4,PDGFA,IMPA1,IPMK,PTEN,PGAP2,PIGB,MPPE1,IMPA2,PGAP1,PIK3CA,PGAP3,MTMR4,PIK3C3,MTMR2,BPNT1,SH3YL1
GOBP_PHOSPHATIDYLINOSITOL_DEPHOSPHORYLATION	AUTISM	2.50E-05	0.000333145	0.940068	206		blood	TWAS	c5	0.940068	1	INPPL1,MTMR6,PIP4P1,MTMR10,INPP5K,MTMR11,INPP5B,SYNJ1,MTMR3,INPP5D,SACM1L,SYNJ2,MTMR9,PIP4P2,INPP5E,INPP4B,INPP5A,INPP5J,MTMR12,FIG4,PTEN,MTMR4,MTMR2
GOBP_PHOSPHATIDYLINOSITOL_METABOLIC_PROCESS	AUTISM	-5.85E-06	0.000173962	0.973194	804		blood	TWAS	c5	0.973194	1	PIP4K2A,PIK3C2A,PITPNM1,INPPL1,UVRAG,PITPNM2,PIP4K2C,MTMR6,PIP4P1,TTC7B,MTMR10,PLCB2,ITPKA,SMG1,CDIPT,PIGQ,VAC14,PIGL,INPP5K,PIGS,BECN1,PITPNM3,SOCS6,SLC27A1,PIP5K1C,ITPKC,MBOAT7,PIK3CD,PLCH2,MTMR11,PI4KB,PIP5K1A,DPM3,PIGM,PIK3C2B,LPGAT1,ITPKB,PIGV,INPP5B,PIK3R3,PIGK,PIGU,SLA2,PIGT,SYNJ1,PIGP,PI4KA,PI4KAP2,MTMR3,PDGFB,INPP1,INPP5D,EFR3B,PIGF,SOCS5,TTC7A,PLEK,TMEM150A,PIGX,PIGZ,PLCD1,SACM1L,IP6K2,IP6K1,CISH,FGF2,PI4K2B,CSF1R,PDGFRB,PIK3R1,SYNJ2,GPLD1,PIK3CG,MTMR9,GPAA1,PIP4P2,PIP5KL1,DPM2,INPP5E,PIGO,PIGG,CDS1,PIP5K1B,INPP4B,PI4K2A,BPNT2,PLCG1,PLCG2,INPP5A,PLCB3,LCLAT1,DPM1,PIGC,INPP5J,DGKE,EFR3A,PIK3R4,SOCS4,ATG14,SOCS2,PIGN,PGAP4,MTMR12,SOCS1,ATM,PIGH,PLCB1,FIG4,PDGFA,IMPA1,IPMK,PTEN,PGAP2,PIGB,MPPE1,IMPA2,PGAP1,PIK3CA,PGAP3,MTMR4,PIK3C3,MTMR2,BPNT1,SH3YL1
GOBP_PHOSPHATIDYLINOSITOL_PHOSPHATE_BIOSYNTHETIC_PROCESS	AUTISM	-4.28E-05	0.000407723	0.916363	270		blood	TWAS	c5	0.916363	1	PIP4K2A,PIK3C2A,UVRAG,PIP4K2C,TTC7B,ITPKA,SMG1,BECN1,SOCS6,PIP5K1C,ITPKC,PIK3CD,PI4KB,PIP5K1A,PIK3C2B,ITPKB,PIK3R3,SLA2,SYNJ1,PI4KA,PI4KAP2,INPP1,EFR3B,SOCS5,TTC7A,TMEM150A,IP6K2,IP6K1,CISH,PI4K2B,PIK3R1,SYNJ2,PIK3CG,PIP5KL1,PIP5K1B,INPP4B,PI4K2A,BPNT2,EFR3A,PIK3R4,SOCS4,ATG14,SOCS2,SOCS1,ATM,FIG4,IMPA1,IPMK,IMPA2,PIK3CA,PIK3C3,BPNT1
GOBP_PHOSPHOLIPASE_C_ACTIVATING_G_PROTEIN_COUPLED_RECEPTOR_SIGNALING_PATHWAY	AUTISM	8.93E-07	0.000267067	0.997333	373		blood	TWAS	c5	0.997333	1	ADRA2A,FFAR4,BICD1,C3AR1,LPAR6,LTB4R,PLCB2,SLC9A3R1,P2RY11,GNA11,GNA15,FPR2,FPR1,FPR3,TGM2,OPRL1,CXCR2,GPR55,NMUR1,GPR35,P2RY1,CX3CR1,GPR20,LPAR1,HRH1,GPR18,P2RY12,GPR157,ESR1,F2RL3,F2R,F2RL1,C5AR1,C5AR2,P2RY2,P2RY6,CMKLR1,GPR27,GPR65,GPR17,GPR83,EDN1,PLCE1,S1PR1
GOBP_PHOSPHOLIPID_CATABOLIC_PROCESS	AUTISM	-1.11E-05	0.000258018	0.965572	374		blood	TWAS	c5	0.965572	1	SMPD1,PLBD2,SCARB1,PLBD1,PLA2G4B,LIPC,GDPD3,PLD2,LDLR,PLA2G4C,PNPLA6,APOA2,PRDX6,PLA2G4A,SMPDL3B,ABHD12,ABHD16B,PLA2G6,SMPD4,PLB1,PRKCD,ABHD6,PLA2G7,NAPEPLD,PNPLA7,PLPP6,PLCG1,PLCG2,ABHD12B,IDH1,ENPP2,GDE1,PLCB1,SMPDL3A,SMPD2,PLD1,GPCPD1,PNPLA8,PLA2G15,SMPD3
GOBP_PHOSPHOLIPID_DEPHOSPHORYLATION	AUTISM	9.04E-06	0.000288521	0.975009	260		blood	TWAS	c5	0.975009	1	INPPL1,MTMR6,PIP4P1,MTMR10,INPP5K,PLPPR2,PLPP2,PLPPR3,MTMR11,INPP5B,SYNJ1,MTMR3,INPP5D,SACM1L,PLPP1,SYNJ2,MTMR9,EPHX2,PLPP5,PIP4P2,INPP5E,PLPP6,INPP4B,INPP5A,SGPP1,INPP5J,MTMR12,FIG4,PTEN,SGPP2,MTMR4,MTMR2,PLPP3
GOBP_PHOSPHOLIPID_HOMEOSTASIS	AUTISM	2.87E-06	0.000999283	0.997708	38	0.225012	blood	TWAS	c5	0.997708	1	ABCA3,CETP,TLCD1,RCN3,ABCG1,SLC25A46,ABCA1,FABP3,GPAM
GOBP_PHOSPHOLIPID_TRANSLOCATION	AUTISM	-6.19E-06	0.000315962	0.984358	284		blood	TWAS	c5	0.984358	1	ANO9,ATP8B4,ABCC1,SLC4A1,VMP1,PLSCR3,ATP9B,SLC66A2,ABCA7,ATP8B3,KCNN4,ATP8B2,XKR8,MFSD2A,ATG9A,PRKCD,CLPTM1L,ATG9B,XKR6,ABCA1,ATP8A1,ATP10D,ATP10A,PLSCR2,PLSCR1,XKR9,ATP8A2,ATP9A,TMEM30B,ABCB4,ABCB1,ATP11A,TMEM30A,TMEM41B,ATP11B,P2RX7,FASLG,ATP8B1,TRIAP1
GOBP_PHOSPHOLIPID_TRANSPORT	AUTISM	-1.01E-05	0.000229212	0.964971	548		blood	TWAS	c5	0.964971	1	ANO9,C2CD2L,PITPNM1,GLTP,PITPNM2,SCARB1,ANO6,ESYT1,OSBPL8,NPC2,ATP8B4,ABCC1,ABCA3,CETP,PITPNA,SLC4A1,VMP1,PITPNM3,PLSCR3,PITPNC1,VAPA,ATP9B,SLC66A2,LDLR,ABCA7,ATP8B3,KCNN4,APOE,CPTP,ATP8B2,APOA2,XKR8,MFSD2A,SCP2,PLTP,OSBPL2,ABCG1,DBI,ATG9A,PRKCD,SCARB2,CLPTM1L,ATG9B,PLEKHA8,XKR6,ABCA1,ATP8A1,ATP10D,ATP10A,PITPNB,PLSCR2,PLSCR1,PRELID1,XKR9,ATP8A2,PLEKHA3,ATP9A,PCTP,TMEM30B,CERT1,ABCB4,ABCB1,ATP11A,TMEM30A,OSBPL10,TMEM41B,ATP11B,P2RX7,PLEKHA8P1,FASLG,ATP8B1,PRELID3A,OSBPL5,TRIAP1,APOA1
GOBP_PHOSPHORYLATION_OF_RNA_POLYMERASE_II_C_TERMINAL_DOMAIN	AUTISM	6.77E-06	0.000998968	0.994596	45	0.982118	blood	TWAS	c5	0.994596	1	GTF2H1,GTF2H3,CCNT1,NCBP2,CDK13,CDK9,NCBP1,CDK7,CCNH,CDK12,CCNK,GTF2H4
GOBP_PHOTOPERIODISM	AUTISM	6.64E-06	0.000446891	0.988149	138		blood	TWAS	c5	0.988149	1	CRY2,CRY1,PPP1CC,MTA1,FBXL22,PML,FBXL8,AGRP,TP53,PER1,AANAT,NR2F6,PER3,SIK1,PPP1CB,CLOCK,PDE6B,ID2,FBXL17,FBXL3,FBXL12,BHLHE40
GOBP_PHOTORECEPTOR_CELL_DEVELOPMENT	AUTISM	1.56E-05	0.00044679	0.972188	143		blood	TWAS	c5	0.972188	1	PDE6C,BBS1,CABP4,RPGRIP1,BBS4,IFT140,NAGLU,FSCN2,GNAT2,MFSD2A,NPHP4,AHI1,PRPH2,VEGFA,CRB2,TOPORS,RDH13,CEP290,CFAP418,PAX6,ARL3,PRKCI,THRB,CDHR1,MYO7A,ROM1
GOBP_PHOTORECEPTOR_CELL_DIFFERENTIATION	AUTISM	1.45E-05	0.000407881	0.971721	181		blood	TWAS	c5	0.971721	1	PDE6C,BBS1,CABP4,RPGRIP1,BBS4,SOX8,IFT140,NKD1,STAT3,NAGLU,SDK2,FSCN2,GNAT2,MFSD2A,NPHP4,AHI1,PRPH2,VEGFA,CRB2,NOTCH1,TOPORS,RDH13,CEP290,CFAP418,PAX6,AGTPBP1,ARL3,PRKCI,THRB,CDHR1,MYO7A,ROM1
GOBP_PHOTORECEPTOR_CELL_MAINTENANCE	AUTISM	1.45E-05	0.000377424	0.96943	355		blood	TWAS	c5	0.96943	1	ERCC6,BBS1,TUB,BBS10,BBS4,CIB2,BBS2,CNGB1,ATP1B2,DRAM2,CROCC,NPHP4,IQCB1,BBS12,CLN8,CRB2,CLCN3,MKKS,NPHP3,CDH23,USP45,SLC2A1,MAK,SPATA7,CDHR1
GOBP_PHOTORECEPTOR_CELL_OUTER_SEGMENT_ORGANIZATION	AUTISM	2.65E-05	0.000576917	0.963313	83		blood	TWAS	c5	0.963313	1	BBS4,IFT140,MFSD2A,NPHP4,AHI1,PRPH2,TOPORS,CDHR1,ROM1
GOBP_PHOTOTRANSDUCTION	AUTISM	2.18E-05	0.000377699	0.953974	180		blood	TWAS	c5	0.953974	1	PDE6C,CABP4,PITPNM1,RCVRN,NMT1,GNGT2,GUCY2D,GNA11,GNAT2,SAG,TRPC3,GRK4,OPN1SW,PDE6B,CDS1,PLEKHB1,NMT2,RDH11,OPN3,CAMKMT,SLC24A4,GRK7,GNAQ
GOBP_PHOTOTRANSDUCTION_VISIBLE_LIGHT	AUTISM	1.02E-05	0.000706179	0.988498	73		blood	TWAS	c5	0.988498	1	PDE6C,NMT1,GUCY2D,GNA11,SAG,GRK4,PDE6B,NMT2,RDH11,CAMKMT,GRK7,GNAQ
GOBP_PHYSIOLOGICAL_CARDIAC_MUSCLE_HYPERTROPHY	AUTISM	5.62E-05	0.000576923	0.922341	91		blood	TWAS	c5	0.922341	1	PARP2,CTDP1,PPARA,SORBS2,PDLIM5,MAP2K4,AKAP6,PI16,AKAP13,TOMM70,YY1,RGS2,EDN1
GOBP_PIGMENTATION	AUTISM	-9.23E-06	0.000249774	0.970524	521		blood	TWAS	c5	0.970524	1	BLOC1S2,HPS6,AP3M1,ARCN1,HPS5,VPS33A,CD63,PMEL,BLOC1S6,SLC24A5,RAB11A,BBS4,AP3S2,VPS33B,BBS2,AP1G1,MC1R,SPNS2,BCL2,AP3D1,GNA11,MFSD12,ANKRD27,TRAPPC6A,BLOC1S3,BAX,RAB11B,VANGL1,ADAMTSL4,SNAPIN,RAB29,LYST,ATRN,EDN3,BACE2,AP1B1,EDAR,BCL2L11,POMC,DCTN1,BBS7,BLOC1S4,SLC45A2,ENPP1,SOD2,KIF13A,AP1S1,RAB38,DTNBP1,MITF,AP3S1,HPS1,AP1M1,MYSM1,AP3B1,HPS4,MKKS,AP1S3,MYO5A,BLOC1S5,USP13,HPS3,GLI3,MEF2C,MREG,SZT2,LRMDA,FIG4,RAB32,BLOC1S1,RAB27A,NF1,BBS5,MYO7A,DCT,DCTN2
GOBP_PIGMENT_ACCUMULATION	AUTISM	2.47E-06	0.000576955	0.99658	74		blood	TWAS	c5	0.99658	1	CD63,BLOC1S6,AP1G1,AP3D1,ANKRD27,BLOC1S3,RAB38,AP1M1,BLOC1S5,RAB32
GOBP_PIGMENT_BIOSYNTHETIC_PROCESS	AUTISM	8.07E-06	0.000235585	0.972683	373		blood	TWAS	c5	0.972683	1	UROS,HMBS,SLC11A2,PMEL,SLC24A5,IREB2,MC1R,COX10,SLC25A39,NFE2L1,FECH,MFSD12,PPOX,IBA57,ATP5IF1,SLC6A9,UROD,DDT,TSPO,TRPC1,TMEM14EP,ALAS1,APPL1,CPOX,SLC45A2,ALAD,RAPGEF2,SLC7A11,RAB38,TMEM14A,SLC25A38,SRRD,FLVCR1,OPN3,CTNS,ABCB10,TMEM14C,TMEM14B,COX15,DCT,GIPC1
GOBP_PIGMENT_CELL_DIFFERENTIATION	AUTISM	-9.08E-06	0.000446798	0.983794	166		blood	TWAS	c5	0.983794	1	HPS6,CD63,BLOC1S6,SLC24A5,AP1G1,BCL2,AP3D1,GNA11,ANKRD27,BLOC1S3,ADAMTSL4,EDN3,ENPP1,SOD2,RAB38,MITF,AP1M1,HPS4,BLOC1S5,USP13,GLI3,MEF2C,MREG,LRMDA,RAB32,RAB27A
GOBP_PIGMENT_GRANULE_LOCALIZATION	AUTISM	-5.14E-05	0.000576551	0.928907	152		blood	TWAS	c5	0.928907	1	VPS33A,BLOC1S6,RAB11A,BBS4,VPS33B,BBS2,BLOC1S3,RAB11B,DCTN1,BBS7,MKKS,MYO5A,BLOC1S5,MREG,RAB27A,BBS5,MYO7A
GOBP_PIGMENT_GRANULE_MATURATION	AUTISM	2.47E-06	0.000576955	0.99658	74		blood	TWAS	c5	0.99658	1	CD63,BLOC1S6,AP1G1,AP3D1,ANKRD27,BLOC1S3,RAB38,AP1M1,BLOC1S5,RAB32
GOBP_PIGMENT_GRANULE_ORGANIZATION	AUTISM	4.79E-06	0.000333107	0.988526	233		blood	TWAS	c5	0.988526	1	BLOC1S2,HPS6,AP3M1,HPS5,PMEL,BLOC1S6,AP3S2,AP1G1,BCL2,AP3D1,TRAPPC6A,BLOC1S3,SNAPIN,RAB29,LYST,BACE2,AP1B1,BLOC1S4,KIF13A,AP1S1,RAB38,DTNBP1,AP3S1,HPS1,AP1M1,AP3B1,HPS4,AP1S3,BLOC1S5,HPS3,RAB32,BLOC1S1
GOBP_PIGMENT_METABOLIC_PROCESS	AUTISM	9.32E-06	0.000218104	0.965911	456		blood	TWAS	c5	0.965911	1	UROS,HMBS,HPX,SLC11A2,PMEL,SLC24A5,IREB2,ABCC1,HMOX2,MC1R,COX10,SLC46A1,SLC25A39,NFE2L1,FECH,BCL2,MFSD12,BLVRB,PPOX,IBA57,ATP5IF1,SLC6A9,UROD,DDT,TSPO,TRPC1,TMEM14EP,ALAS1,APPL1,CPOX,SLC45A2,BLVRA,ALAD,RAPGEF2,SLC7A11,BDH2,RAB38,TMEM14A,SLC25A38,SRRD,FLVCR1,HMOX1,OPN3,CTNS,ABCB10,TMEM14C,TMEM14B,COX15,ABCC2,DCT,GIPC1
GOBP_PINOCYTOSIS	AUTISM	-3.97E-06	0.000267161	0.988131	228		blood	TWAS	c5	0.988131	1	NR1H3,APPL2,EHD4,SNX33,CLN3,STX1B,PYCARD,RAB34,DNM2,AXL,NR1H2,MAPKAPK2,CDC42,PPT1,PROM2,MAPKAPK3,APPL1,CARMIL1,CAV1,DOCK2,ANKFY1,SNX5
GOBP_PIRNA_METABOLIC_PROCESS	AUTISM	6.06E-06	0.000576918	0.991612	99		blood	TWAS	c5	0.991612	1	TDRD1,TDRD9,PLD6,TDRD12,HENMT1,TDRKH,MOV10L1,TDRD6,PIWIL2,MYBL1,TDRD7,PNLDC1,GPAT2,PIWIL4
GOBP_PITUITARY_GLAND_DEVELOPMENT	AUTISM	-0.00960665	0.0159049	0.54584	67	0.482211	blood	TWAS	c5	0.54584	1	GLI1,BMP4,ALDH1A2,TBX19,INHBB,GATA2,FGF2,SRD5A1,RBPJ,BMP2,NOG,PAX6,BMPR1A,CDH1,HES1,CREB1
GOBP_PLACENTA_BLOOD_VESSEL_DEVELOPMENT	AUTISM	1.43E-05	0.000407946	0.972028	150		blood	TWAS	c5	0.972028	1	TMED2,AKT1,VASH1,SPINT1,PKD1,JUNB,MAPK1,PKD2,RBPJ,VASH2,FBXW8,MAP2K1,NOTCH2,HS6ST1,HES1,HEY1,FZD5,RBM15
GOBP_PLACENTA_DEVELOPMENT	AUTISM	1.11E-05	0.000218055	0.959479	614		blood	TWAS	c5	0.959479	1	PRDX3,FGFR2,HTRA1,NODAL,ADM,ST14,IGF2,ASCL2,PHLDA2,MEN1,TAF10,FOSL1,TMED2,VDR,AKT1,PARP2,ANG,ZFP36L1,VASH1,ALKBH1,SPINT1,PKD1,CCNF,TPPP3,BPTF,GRB2,SOX15,EPOR,JUNB,CEBPA,ETV2,ZNF568,SPINT2,BSG,TRIM28,DAZAP1,ARNT,LHX4,PTGS2,IL10,PARP1,STK4,MAPK1,RTCB,PDGFB,CCDC134,SP3,CASP8,BMPR2,NCOA1,BIRC6,EPAS1,GATA2,MME,SETD2,STOX2,ADAM19,MAP3K4,TFEB,CUL7,HSP90AB1,LEP,DNAJB6,CTSB,PTK2,PPARG,SPP1,PKD2,RBPJ,EOMES,SNAI1,CEBPB,EGLN1,GHRL,SOD1,VASH2,RPS6,GJB5,HIF1A,FBXW8,GCM1,CITED2,PCDH12,ADA,PPARD,MAPK14,MAP2K1,CDKN1B,HECTD1,HS6ST1,HES1,MED1,HEY1,FZD5,RBM15,NOTCH2,BIRC2
GOBP_PLASMA_LIPOPROTEIN_PARTICLE_CLEARANCE	AUTISM	9.86E-06	0.000288504	0.972746	275		blood	TWAS	c5	0.972746	1	LIPA,EHD1,DGAT2,SCARB1,SOAT2,CNPY2,LIPC,CSK,LDLR,KHSRP,APOA2,SOAT1,LDLRAP1,LRPAP1,GPLD1,APOM,MYLIP,ANXA2,HMOX1,NCEH1,CD36,VLDLR,MSR1
GOBP_PLASMA_MEMBRANE_FUSION	AUTISM	-9.93E-06	0.00037778	0.979039	97		blood	TWAS	c5	0.979039	1	FOLR3,FOLR2,CD9,SPACA3,NSF,SPACA6,TIE1,LLCFC1,SPESP1
GOBP_PLASMA_MEMBRANE_ORGANIZATION	AUTISM	-8.69E-07	0.000188817	0.996327	812		blood	TWAS	c5	0.996327	1	MYOF,ANO9,MYRF,SMPD1,FOLR3,FOLR2,ATP2A2,ABCD2,BIN2,CD9,AKT1,CHMP4A,PALS1,SNX33,WHAMM,CLN3,STX4,CHMP1A,TLCD1,SPACA3,SLC4A1,NSF,VMP1,PLSCR3,SLC9A3R1,CHMP6,BAIAP2,COLEC12,VPS4B,DNM2,ABCA7,RAB3A,DMKN,AKT2,PRX,SPACA6,CHMP2A,S100A10,S100A9,SYT11,PLEKHM2,SPTA1,CR1,XKR8,CHMP4B,FER1L4,OSBPL2,MICALL1,BAIAP2L2,A4GALT,PACSIN2,CXCR4,ATG9A,OTOF,SPTBN1,DYSF,CHMP3,PRKCD,CLPTM1L,SH3TC2,ANXA6,SNX18,FLOT1,PACSIN1,ATG9B,BAIAP2L1,XKR6,MTSS1,PLEC,BIN3,CHMP7,CLU,UGCG,GSN,ATP10A,SERP1,PLSCR2,PLSCR1,ANXA2,WASL,NDRG1,MAFB,XKR9,MYH9,ARV1,FNBP1L,AHNAK,BIN1,SOD1,CAV2,CAV1,ANK3,ASAP1,EPB41L3,DEGS1,XKR7,PTPRC,STX2,TMEM41B,CHMP2B,LLCFC1,TGFB2,P2RX7,SNX9,COL5A1,FASLG,PTEN,VPS4A,ATP8B1,CHMP1B,ARL8B,SH3GLB1,SPESP1,CAVIN2
GOBP_PLASMA_MEMBRANE_PHOSPHOLIPID_SCRAMBLING	AUTISM	4.80E-05	0.000706129	0.94582	76		blood	TWAS	c5	0.94582	1	ANO9,SLC4A1,VMP1,PLSCR3,XKR8,ATG9A,CLPTM1L,ATG9B,XKR6,PLSCR2,PLSCR1,XKR9,TMEM41B,P2RX7,FASLG
GOBP_PLASMA_MEMBRANE_RAFT_ASSEMBLY	AUTISM	-0.00279661	0.0144738	0.846788	47	0.433586	blood	TWAS	c5	0.846788	1	PACSIN2,FLOT1,CAV2,CAV1
GOBP_PLASMA_MEMBRANE_RAFT_ORGANIZATION	AUTISM	-0.00255486	0.0120283	0.831792	77	0.708981	blood	TWAS	c5	0.831792	1	CLN3,COLEC12,ABCA7,PACSIN2,FLOT1,CAV2,CAV1
GOBP_PLASMA_MEMBRANE_REPAIR	AUTISM	4.55E-05	0.000576702	0.937073	150		blood	TWAS	c5	0.937073	1	MYOF,SMPD1,CHMP4A,CHMP1A,CHMP6,VPS4B,RAB3A,CHMP2A,S100A10,SYT11,CHMP4B,DYSF,CHMP3,ANXA6,CHMP7,ANXA2,MYH9,CHMP2B,VPS4A,CHMP1B,ARL8B,AHNAK
GOBP_PLASMA_MEMBRANE_TUBULATION	AUTISM	-3.07E-05	0.000706118	0.965363	108		blood	TWAS	c5	0.965363	1	BIN2,CHMP4A,SNX33,WHAMM,DNM2,PLEKHM2,MICALL1,PACSIN2,SNX18,PACSIN1,BIN3,ATP10A,WASL,FNBP1L,ASAP1,SNX9,SH3GLB1,CAVIN2
GOBP_PLASMINOGEN_ACTIVATION	AUTISM	1.95E-05	0.000377682	0.958833	193		blood	TWAS	c5	0.958833	1	PLAU,SERPINF2,HPN,PLAUR,S100A10,DHCR24,CTSZ,RUNX1,MELTF,CLEC3B,F12,SERPINE1,PLGRKT,KLKB1,ANXA2,ENO1,SERPINE2,THBS1,PLAT
GOBP_PLATELET_ACTIVATION	AUTISM	-5.06E-08	0.000173975	0.999768	785		blood	TWAS	c5	0.999768	1	ADRA2A,VCL,TSPAN32,FERMT3,ILK,FIBP,SH2B3,VWF,CD9,PTPN6,DGKH,CTSG,ACTN1,VPS33B,ITGB3,P2RX1,GP1BA,ALOX12,ACTG1,EMILIN2,MYL12A,AXL,CEACAM1,APOE,BLOC1S3,VAV1,F11R,FCER1G,PLA2G4A,THBD,MYL9,SRC,CD40,GNAS,PDGFB,MERTK,DGKD,PLEK,P2RY1,RAP2B,DGKG,PRKCD,DGKQ,BLOC1S4,MMRN1,IL6ST,SRF,PIK3CG,NOS3,PPIA,HSPB1,BLK,DMTN,STXBP1,ADAMTS13,VAV2,ENTPD2,JAK2,SLC7A11,METAP1,PF4V1,PF4,TXK,TEC,PEAR1,P2RY12,PLSCR1,FZD6,F2RL3,MYH9,PLCG2,SERPINE2,F2R,UBASH3B,SYK,TREML1,IL6,DGKE,PRKG1,PRKCA,GNA13,CSRP1,MAPK14,FN1,MPL,VAV3,STXBP3,ABAT,PDGFA,TLR4,GP5,PIK3CA,LYN,SELP,GNAQ,PRKCQ,GP6,HBB
GOBP_PLATELET_AGGREGATION	AUTISM	1.48E-05	0.000301271	0.960893	415		blood	TWAS	c5	0.960893	1	VCL,TSPAN32,FERMT3,ILK,FIBP,SH2B3,CD9,PTPN6,CTSG,ACTN1,VPS33B,ITGB3,GP1BA,ALOX12,ACTG1,EMILIN2,MYL12A,F11R,MYL9,GNAS,PLEK,RAP2B,PRKCD,BLOC1S4,MMRN1,IL6ST,PIK3CG,PPIA,HSPB1,BLK,DMTN,STXBP1,JAK2,SLC7A11,METAP1,PEAR1,P2RY12,MYH9,SERPINE2,UBASH3B,SYK,IL6,PRKG1,PRKCA,CSRP1,FN1,MPL,STXBP3,ABAT,LYN,PRKCQ,GP6,HBB
GOBP_PLATELET_DEGRANULATION	AUTISM	-2.33E-06	0.000377761	0.995089	171		blood	TWAS	c5	0.995089	1	PLEK,BLK,DMTN,STXBP1,SYK,TPH1,P2RX1,LYN,ABCC4
GOBP_PLATELET_DENSE_GRANULE_ORGANIZATION	AUTISM	7.96E-06	0.000316065	0.979919	208		blood	TWAS	c5	0.979919	1	BLOC1S2,HPS6,AP3M1,HPS5,AP3S2,AP1G1,AP3D1,BLOC1S3,AP1B1,AP1S1,ABCA1,RAB38,DTNBP1,AP3S1,HPS1,AP1M1,F2RL3,F2R,AP3B1,HPS4,AP1S3,HPS3,BLOC1S1
GOBP_PLATELET_DERIVED_GROWTH_FACTOR_RECEPTOR_BETA_SIGNALING_PATHWAY	AUTISM	4.37E-05	0.000499662	0.930308	94		blood	TWAS	c5	0.930308	1	HIP1R,LRP1,SRC,PDGFB,HIP1,PTPN12,ABL1,LOX,PTPN1,PDGFA,PTPN2
GOBP_PLATELET_DERIVED_GROWTH_FACTOR_RECEPTOR_SIGNALING_PATHWAY	AUTISM	2.38E-05	0.000332996	0.943078	352		blood	TWAS	c5	0.943078	1	PLEKHA1,NRP1,SGPL1,PDGFD,PIK3C2A,PTPRJ,HIP1R,LRP1,MYO1E,IQGAP1,NDRG4,BCAR1,ITGB3,SLC9A3R1,HGS,PTGIR,LRIG2,SRC,PDGFB,CBLB,CSRNP1,PDGFC,SNCA,RGS14,VEGFA,HIP1,PTPN12,ABL1,JAK2,LOX,PTPN1,ZFAND5,CBL,FER,STON1,PHF14,PDGFA,ARID5B,PTPN11,PTPN2,PLAT,SMPD3,F7,TIPARP,APOD
GOBP_PLATELET_MORPHOGENESIS	AUTISM	-1.32E-05	0.00037779	0.972029	136		blood	TWAS	c5	0.972029	1	CLEC1B,VPS33A,ZNF385A,ACTN1,CIB1,ZFPM1,CASP9,EP300,NBEAL2,BAP1,SRF,WDR1,CASP3,MYH9,MEF2C,MPL,PTPN11
GOBP_PODOSOME_ASSEMBLY	AUTISM	-4.33E-05	0.000499314	0.930899	165		blood	TWAS	c5	0.930899	1	BIN2,SRC,FARP2,MAPK9,TNF,ARHGEF5,DBNL,FSCN1,GSN,SH3PXD2B,CAPG,ASB2,ASAP1,HCK,LCP1
GOBP_POLARIZED_EPITHELIAL_CELL_DIFFERENTIATION	AUTISM	2.90E-06	0.000446857	0.99483	159		blood	TWAS	c5	0.99483	1	MYO9A,ZDHHC7,SLC9A3R1,CAMSAP3,CDC42,AJAP1,SH3BP1,AHI1,EZR,PTK7,SCRIB,TP63,DLG5,RAB10,RAP2A
GOBP_POLYAMINE_BIOSYNTHETIC_PROCESS	AUTISM	-9.89E-05	0.000998598	0.921119	66	0.243527	blood	TWAS	c5	0.921119	1	PAOX,SAT2,OAZ3,AGMAT,AZIN2,SMOX,ODC1,AMD1,AZIN1,SRM
GOBP_POLYAMINE_METABOLIC_PROCESS	AUTISM	-3.80E-05	0.000706279	0.9571	106		blood	TWAS	c5	0.9571	1	PAOX,SAT2,DHPS,OAZ3,AGMAT,AZIN2,SMOX,HDAC10,ODC1,AMD1,AOC1,AZIN1,SRM
GOBP_POLYOL_BIOSYNTHETIC_PROCESS	AUTISM	-8.37E-06	0.000242335	0.972457	454		blood	TWAS	c5	0.972457	1	ASAH2B,PCBD1,PCK2,GCH1,SPTLC2,ITPKA,PGP,SPHK1,ITPKC,SPHK2,ACER1,CD244,ITPKB,NTSR1,CYP27A1,PLEK,P2RY1,IP6K2,IP6K1,FGF2,SNCA,PCBD2,LEP,GPER1,ASAH1,PTK2B,ABCA2,QDPR,HRH1,DHFR,PLCG2,ACER2,CYP2R1,PPIP5K2,IMPA1,SPTLC1,IPPK,IPMK,SPTSSA,IMPA2,SPTLC3,GOT1,ACER3
GOBP_POLYOL_CATABOLIC_PROCESS	AUTISM	-9.44E-07	0.000301362	0.997501	216		blood	TWAS	c5	0.997501	1	TPI1,SORD,INPP5K,INPP5B,NTSR1,SYNJ1,INPP1,SYNJ2,INPP5E,INPP4B,BPNT2,INPP5A,IMPA1,PTEN,GPD2,IMPA2,GK5,MTMR2,BPNT1
GOBP_POLYOL_METABOLIC_PROCESS	AUTISM	-6.77E-06	0.000182437	0.970398	744		blood	TWAS	c5	0.970398	1	ASAH2B,PCBD1,DGAT2,TPI1,PCK2,GCH1,SPTLC2,ITPKA,SORD,PGP,INPP5K,SHPK,GALK1,SPHK1,ITPKC,PLPP2,SPHK2,ACER1,CD244,PLA2G4A,ITPKB,INPP5B,NTSR1,SYNJ1,INPP1,CYP27A1,PLEK,P2RY1,IP6K2,IP6K1,FGF2,NAAA,COQ2,SNCA,PCBD2,PLPP1,SYNJ2,LEP,GPER1,MTMR7,ASAH1,PTK2B,INPP5E,ABCA2,PRKG2,QDPR,HRH1,INPP4B,BPNT2,DHFR,PLCG2,INPP5A,SGPP1,ACER2,ITPK1,NUDT4,CYP2R1,PPIP5K2,PLCB1,COQ3,IMPA1,SPTLC1,IPPK,IPMK,MINPP1,PTEN,SPTSSA,GPD2,IMPA2,SLC5A3,SPTLC3,GK5,DEGS2,SGPP2,GOT1,ACER3,MTMR2,BPNT1,PLPP3
GOBP_POLYSACCHARIDE_BIOSYNTHETIC_PROCESS	AUTISM	6.39E-06	0.000315938	0.983874	306		blood	TWAS	c5	0.983874	1	NDST2,SORBS1,IGF2,EXT2,B4GAT1,PPP1CA,PTGES3,AKT1,SELENOS,PHKG2,B3GNT9,INPP5K,NR1D1,B3GNT3,AKT2,TGFB1,B3GNT8,GSK3A,GYS1,AP2A1,HAS1,INSR,AGL,B4GALT5,PPP1R3D,PDGFB,PRKAG3,IRS1,B3GNT7,B3GNT2,GSK3B,EGF,NDST1,ENPP1,NHLRC1,GCK,PHKG1,CSGALNACT1,PPP1R3B,NFKB1,IRS2,ACADM,PASK,GYG1,HAS3,EPM2AIP1,HS2ST1,CSGALNACT2,PPP1R3G,GBE1,EXT1,UGP2,SMPD3
GOBP_POLYSACCHARIDE_CATABOLIC_PROCESS	AUTISM	-1.07E-05	0.000377678	0.977385	181		blood	TWAS	c5	0.977385	1	GABARAPL1,PFKM,PHKG2,GAA,AGL,CHIT1,PYGB,PPP1R3D,PGM2,STBD1,PPP1R3B,PYGL,MGAM,AOAH
GOBP_POLYSACCHARIDE_METABOLIC_PROCESS	AUTISM	-3.01E-06	0.000208358	0.988486	595		blood	TWAS	c5	0.988486	1	NDST2,SORBS1,IGF2,PHLDA2,EXT2,PYGM,B4GAT1,PPP1CA,GABARAPL1,PPP1CC,PFKM,PTGES3,AKT1,SELENOS,PHKG2,B3GNT9,INPP5K,NR1D1,GAA,B3GNT3,AKT2,TGFB1,B3GNT8,GSK3A,GYS1,AP2A1,HAS1,INSR,AGL,CHIT1,PYGB,B4GALT5,PPP1R3D,PDGFB,PRKAG3,IRS1,B3GNT7,POMC,KHK,PPP1CB,B3GNT2,GSK3B,EGF,PGM2,STBD1,NDST1,IL6ST,ENPP1,NHLRC1,PPP1R2P1,GNMT,PRKAG2,GCK,PHKG1,CSGALNACT1,PPP1R3B,NFKB1,LEPR,PYGL,IRS2,ACADM,PASK,PHKB,STK40,GYG1,PCDH12,HAS3,EPM2AIP1,MGAM,HS2ST1,CSGALNACT2,RUBCNL,PPP1R3G,GBE1,AOAH,EXT1,UGP2,SMPD3,PPP1R2
GOBP_POLY_A_PLUS_MRNA_EXPORT_FROM_NUCLEUS	AUTISM	-0.000121525	0.000998132	0.903095	76	0.0207409	blood	TWAS	c5	0.903095	1	HHEX,SARNP,PCID2,PABPN1,NUP93,DDX19B,DDX19A,MCM3AP,POLDIP3,ENY2,GLE1,NUP133,ZC3H11A,IWS1,NXF1
GOBP_PORE_COMPLEX_ASSEMBLY	AUTISM	-1.06E-05	0.000377694	0.977542	197		blood	TWAS	c5	0.977542	1	PLEKHA7,BAD,NUP107,ADAM10,NUP93,TMEM170A,CCT3,TPR,AHCTF1,NDC1,RTN4,AFDN,NUP153,TSPAN33,NUP205,GSDMD,CCT8,P2RX7,NUP98
GOBP_PORPHYRIN_CONTAINING_COMPOUND_METABOLIC_PROCESS	AUTISM	-5.81E-06	0.000277188	0.98327	337		blood	TWAS	c5	0.98327	1	UROS,HMBS,HPX,SLC11A2,SUCLA2,IREB2,ABCC1,HMOX2,COX10,SLC46A1,SLC25A39,NFE2L1,RSAD1,FECH,BLVRB,SPTA1,PPOX,IBA57,ATP5IF1,SLC6A9,UROD,TSPO,TMEM14EP,ALAS1,CPOX,BLVRA,EIF2AK1,ALAD,BDH2,TMEM14A,SLC25A38,SRRD,FLVCR1,HMOX1,ABCB10,TMEM14C,TMEM14B,COX15,ABCC2
GOBP_POSITIVE_CHEMOTAXIS	AUTISM	2.34E-08	0.000353201	0.999947	271		blood	TWAS	c5	0.999947	1	NRP1,PTPRJ,VEGFB,BMP4,LGALS3,PGF,ALKBH1,SMAD3,CORO1A,CDH13,FPR2,MIF,PDGFB,CCR4,FGF2,CXCL10,AGER,VEGFA,SCRIB,CXCL8,HMGB2,F2RL1,GPNMB,ANGPT1,HGF,ITGA2,SEMA5A,HMGB1,IL16,ANGPT2,S1PR1,F7
GOBP_POSITIVE_REGULATION_BY_HOST_OF_VIRAL_GENOME_REPLICATION	AUTISM	-3.03E-05	0.0005769	0.958151	88		blood	TWAS	c5	0.958151	1	VAPA,NUCKS1,TBC1D20,STOM,YTHDC2,EEF1A1,PIK3C3,HSPA8
GOBP_POSITIVE_REGULATION_BY_HOST_OF_VIRAL_PROCESS	AUTISM	-2.87E-05	0.000499399	0.954207	170		blood	TWAS	c5	0.954207	1	PC,ZDHHC20,VAPA,NUCKS1,TBC1D20,ZDHHC8,ZNF502,CSF1R,STOM,CAV2,IGF2R,YTHDC2,PAIP1,EEF1A1,PIK3C3,CFL1,HSPA8
GOBP_POSITIVE_REGULATION_BY_HOST_OF_VIRAL_TRANSCRIPTION	AUTISM	5.34E-05	0.000706456	0.939735	93		blood	TWAS	c5	0.939735	1	CCNT1,SNW1,TFAP4,CTDP1,SMARCA4,HPN,NUCKS1,RRP1B,SMARCB1,EP300,TAF11,CDK9,JUN,CHD1,SP1,ZNF639
GOBP_POSITIVE_REGULATION_BY_SYMBIONT_OF_ENTRY_INTO_HOST	AUTISM	-0.000101313	0.000704518	0.885654	110		blood	TWAS	c5	0.885654	1	TRIM21,SMPD1,CD4,FURIN,LGALS9,TRIM11,LGALS1,TRIM38,HLA-DRB1,HMGB1
GOBP_POSITIVE_REGULATION_OF_ACTIN_CYTOSKELETON_REORGANIZATION	AUTISM	-2.31E-05	0.000446706	0.958677	220		blood	TWAS	c5	0.958677	1	NRP1,HRAS,FES,BAIAP2,HAX1,CDC42,BAIAP2L2,HCLS1,BAIAP2L1,ABL1,STAP1,BCAS3,HCK,TEK
GOBP_POSITIVE_REGULATION_OF_ACTIN_FILAMENT_BUNDLE_ASSEMBLY	AUTISM	1.24E-06	0.000229258	0.995679	497		blood	TWAS	c5	0.995679	1	NRP1,SWAP70,RAPGEF3,RGCC,TGFB3,TPM1,SMAD3,FHOD1,SERPINF2,PFN1,RHOC,S100A10,CDC42,SDC4,PPM1F,ITGB1BP1,ROCK2,CCDC88A,PLEK,LIMCH1,CCN2,CARMIL1,EPHA1,ARHGEF5,MTSS1,ARHGEF10,SORBS3,BAG4,SFRP1,LPAR1,ABL1,TSC1,SYNPO2,VIL1,LIMK1,PFN2,GPR65,TGFBR1,RAC1,TESK1,CD47,BRAF,EVL,PXN,PAK1,WNT11,MTOR
GOBP_POSITIVE_REGULATION_OF_ACTIN_FILAMENT_DEPOLYMERIZATION	AUTISM	-6.90E-06	0.000407779	0.986492	164		blood	TWAS	c5	0.986492	1	CFL2,CARMIL2,DSTN,PDXP,PLEK,CARMIL1,WDR1,F2RL1,VIL1,WASHC2C,SEMA5A
GOBP_POSITIVE_REGULATION_OF_ACTIN_FILAMENT_POLYMERIZATION	AUTISM	-1.93E-05	0.000288425	0.946692	310		blood	TWAS	c5	0.946692	1	CDC42EP2,FCHSD2,NCKAP1L,FMN1,C15orf62,MLST8,CARMIL2,CCR7,ALOX15,PFN1,CDC42EP4,GRB2,BAIAP2,VASP,CDC42EP1,BAIAP2L2,NCK2,ARPC2,CDC42EP3,FCHSD1,RICTOR,CARMIL1,BAIAP2L1,PTK2B,BAG4,BIN1,CTTN,PFN2,FER,HCK,WASHC2C,LMOD1,SNX9,ARF6,NCK1,DLG1,EVL,NCKAP1,PRKCE,MTOR
GOBP_POSITIVE_REGULATION_OF_ACTIN_NUCLEATION	AUTISM	1.04E-05	0.000499415	0.983352	144		blood	TWAS	c5	0.983352	1	FCHSD2,FMN1,WHAMM,WASF2,BRK1,WASF1,GSN,WASL,SCIN,TRIM27,NCKAP1,WASF3
GOBP_POSITIVE_REGULATION_OF_ACTIVATED_T_CELL_PROLIFERATION	AUTISM	5.44E-05	0.000706234	0.938594	90		blood	TWAS	c5	0.938594	1	IGF2,RPS3,IL23A,STAT5B,JAK3,IL12RB1,TMIGD2,IL23R,ICOSLG,AGER,PPP3CA,IL18,SLAMF1,FADD,IL2RA,IGFBP2,HMGB1,GPAM,IL27RA
GOBP_POSITIVE_REGULATION_OF_ACUTE_INFLAMMATORY_RESPONSE	AUTISM	-9.19E-06	0.000499637	0.985333	106		blood	TWAS	c5	0.985333	1	ADAM8,CCR7,FFAR2,CREB3L3,C3,FCGR1A,PTGS2,PARK7,IL1B,IL6ST,HLA-E,TNF,PIK3CG,ZP3,IL6,ALOX5AP,FFAR3,TNFRSF11A,CNR1
GOBP_POSITIVE_REGULATION_OF_ACUTE_INFLAMMATORY_RESPONSE_TO_ANTIGENIC_STIMULUS	AUTISM	2.87E-05	0.000706641	0.967605	58		blood	TWAS	c5	0.967605	1	CCR7,C3,FCGR1A,PARK7,HLA-E,ZP3,CNR1
GOBP_POSITIVE_REGULATION_OF_ADENYLATE_CYCLASE_ACTIVITY	AUTISM	4.20E-05	0.000706329	0.952572	91		blood	TWAS	c5	0.952572	1	ADRB1,RXFP2,ADORA2B,P2RY11,GIPR,CALM3,TMIGD3,CACNA1D,ADRB2,VIPR2,CAP1,GLP1R,RAF1,TSHR,STIM1,NF1
GOBP_POSITIVE_REGULATION_OF_ALCOHOL_BIOSYNTHETIC_PROCESS	AUTISM	5.78E-07	0.000408014	0.998869	152		blood	TWAS	c5	0.998869	1	SREBF1,CD244,PTAFR,NTSR1,ABCG1,P2RY1,SCAP,SNCA,DAB2,BMP6,POR,GPER1,HRH1,PRKAA1
GOBP_POSITIVE_REGULATION_OF_ALPHA_BETA_T_CELL_ACTIVATION	AUTISM	-7.28E-06	0.000288308	0.979851	475		blood	TWAS	c5	0.979851	1	CD81,NCKAP1L,IL23A,PNP,LGALS9,RARA,MALT1,TYK2,AP3D1,IL12RB1,LILRB4,PTPN22,PRKCZ,ZBTB7B,XCL1,CD55,ITPKB,NLRP3,RUNX3,IL23R,RUNX1,SOCS5,ZAP70,NFKBIZ,CD86,CCR2,HLA-A,HLA-E,HLA-DRA,HLA-DRB1,CARD11,RIPK2,JAK2,CD28,AP3B1,IL18,ANXA1,SYK,CD83,HSPH1,SHB,IL4R,PTPRC,TGFBR2,GLI3,SOCS1,IFNG,ADA,RASAL3,CD160,TNFSF4,CD3E,HLX,KLHL25,IL12A,PRKCQ
GOBP_POSITIVE_REGULATION_OF_ALPHA_BETA_T_CELL_DIFFERENTIATION	AUTISM	-9.06E-06	0.000353093	0.979525	320		blood	TWAS	c5	0.979525	1	NCKAP1L,IL23A,PNP,LGALS9,RARA,MALT1,AP3D1,IL12RB1,LILRB4,PRKCZ,ZBTB7B,ITPKB,NLRP3,RUNX3,IL23R,RUNX1,SOCS5,ZAP70,NFKBIZ,CD86,HLA-DRA,HLA-DRB1,RIPK2,AP3B1,IL18,ANXA1,SYK,CD83,SHB,IL4R,TGFBR2,GLI3,SOCS1,IFNG,ADA,TNFSF4,HLX,KLHL25
GOBP_POSITIVE_REGULATION_OF_ALPHA_BETA_T_CELL_PROLIFERATION	AUTISM	1.67E-05	0.000377524	0.964749	282		blood	TWAS	c5	0.964749	1	CD81,IL23A,LGALS9,TYK2,PTPN22,XCL1,CD55,ZAP70,CCR2,HLA-A,HLA-E,CARD11,RIPK2,JAK2,CD28,IL18,SYK,PTPRC,TGFBR2,RASAL3,TNFSF4,CD3E,PRKCQ
GOBP_POSITIVE_REGULATION_OF_AMINE_TRANSPORT	AUTISM	3.44E-05	0.000446782	0.938695	179		blood	TWAS	c5	0.938695	1	ITGB1,TACR2,DRD4,PSEN1,ARL6IP1,SLC7A5,CHRNB2,PINK1,NTSR1,ADORA2A,RAB3GAP1,OXTR,SLC12A2,GABBR1,STXBP1,DTNBP1,SLC38A1,STX1A,SYT1,P2RX7,ABAT,KMO,KCNB1
GOBP_POSITIVE_REGULATION_OF_AMINO_ACID_TRANSPORT	AUTISM	3.31E-05	0.000446856	0.940996	157		blood	TWAS	c5	0.940996	1	ITGB1,PSEN1,ARL6IP1,SLC7A5,NTSR1,ADORA2A,RAB3GAP1,SLC12A2,GABBR1,STXBP1,DTNBP1,SLC38A1,P2RX7,ABAT,KMO
GOBP_POSITIVE_REGULATION_OF_AMYLOID_BETA_FORMATION	AUTISM	-4.09E-05	0.000576753	0.943407	119		blood	TWAS	c5	0.943407	1	PICALM,SLC2A13,EFNA1,ABCG1,CSNK1E,ROCK2,IFNGR1,TNF,GSAP,CLU,ABCA2,CASP3,EPHA4,IFNG,SP1
GOBP_POSITIVE_REGULATION_OF_AMYLOID_PRECURSOR_PROTEIN_CATABOLIC_PROCESS	AUTISM	-2.07E-05	0.000576699	0.971399	129		blood	TWAS	c5	0.971399	1	PICALM,SLC2A13,EFNA3,EFNA1,ABCG1,CSNK1E,ROCK2,IFNGR1,TNF,AGER,GSAP,CLU,ABCA2,CASP3,EPHA4,IFNG,SP1,LYN
GOBP_POSITIVE_REGULATION_OF_ANIMAL_ORGAN_MORPHOGENESIS	AUTISM	-0.000101705	0.000997146	0.91876	92	0.743766	blood	TWAS	c5	0.91876	1	STOX1,GATA3,FRS2,BMP4,MESP1,SOX8,CSF1,CD34,FGF2,SPRY1,NGFR,BMP2,CTNNB1,ROBO1,EDN1,WNT11
GOBP_POSITIVE_REGULATION_OF_ANION_TRANSPORT	AUTISM	1.10E-05	0.000377681	0.976846	207		blood	TWAS	c5	0.976846	1	ITGB1,PSEN1,ARL6IP1,CYP4F2,PLA2G4A,NTSR1,MIF,ADORA2A,PLA2G6,ATF4,IL1B,RAB3GAP1,SLC12A2,GABBR1,TCAF1,STXBP1,PTGES,DTNBP1,SLC38A1,CEBPB,ABCB1,P2RX7,P2RX4,ABAT,TNFRSF11A,KMO,EDN1
GOBP_POSITIVE_REGULATION_OF_ANTIGEN_RECEPTOR_MEDIATED_SIGNALING_PATHWAY	AUTISM	3.80E-06	0.000301325	0.989946	255		blood	TWAS	c5	0.989946	1	CD81,RPS3,TESPA1,PRKCB,CMTM3,CCR7,CD226,KCNN4,NECTIN2,PRKD2,RAB29,BCL10,NFAM1,CARD11,STAP1,PRKCH,PTPRC,ADA,TRAT1,SLC39A10
GOBP_POSITIVE_REGULATION_OF_APOPTOTIC_CELL_CLEARANCE	AUTISM	-3.95E-05	0.000706092	0.955422	49		blood	TWAS	c5	0.955422	1	CD300LF,ABCA7,C3,C2,C4A,C4B,CCL2
GOBP_POSITIVE_REGULATION_OF_APOPTOTIC_SIGNALING_PATHWAY	AUTISM	8.06E-07	0.000208335	0.996911	721		blood	TWAS	c5	0.996911	1	RET,FAS,PTEN,BAD,RAD9A,PPP1CA,RPS3,APAF1,DNM1L,DDIT3,LTBR,RIPK3,NFATC4,PDIA3,PML,CTSH,CYLD,UBB,FLCN,BECN1,TNFSF12,TP53,SLC9A3R1,PIAS4,DEDD2,BBC3,BAX,PPP2R1A,MCL1,S100A9,S100A8,G0S2,RPL11,PARK7,BCL10,RBCK1,SERINC3,STK4,ADORA2A,TIMP3,NCK2,BCL2L11,INHBB,PRKRA,ITM2C,BOK,ING5,RPS7,HTRA2,MAL,PAK2,PRKCD,CTNNA1,MAPK9,RACK1,VNN1,TRIM39,TNF,RIPK1,FIS1,CASP2,STYXL1,GPER1,NKX3-1,SFRP1,DAB2IP,NACC2,TRAF2,JAK2,FBXW7,CTSC,NGFR,TP63,PPP2R1B,PEA15,GSDME,SOD1,CAV1,FADD,SIRT1,ATF3,TNFSF10,SIAH1,EIF5A,RPL26,PLAGL2,PTPRC,FAF1,TGFBR1,FBH1,WWOX,PMAIP1,BID,MYC,TPD52L1,THBS1,NF1,NCK1,SKIL,PTPN2,SEPTIN4
GOBP_POSITIVE_REGULATION_OF_ASPARTIC_TYPE_PEPTIDASE_ACTIVITY	AUTISM	1.13E-06	0.000998414	0.999096	59	0.819852	blood	TWAS	c5	0.999096	1	PICALM,GRN,EFNA3,EFNA1,ROCK2,AGER,EPHA4,LYN
GOBP_POSITIVE_REGULATION_OF_ASTROCYTE_DIFFERENTIATION	AUTISM	-7.70E-06	0.000576909	0.989354	99		blood	TWAS	c5	0.989354	1	PRPF19,CLCF1,MAG,IL6ST,NOTCH1,ID2,SERPINE2,BIN1,BMP2,HES1
GOBP_POSITIVE_REGULATION_OF_ATP_BIOSYNTHETIC_PROCESS	AUTISM	2.70E-05	0.000706224	0.969537	76		blood	TWAS	c5	0.969537	1	PINK1,PPARA,IL4,VCP,PPARGC1A,ENO1,PID1,SLC25A12,NDUFC2
GOBP_POSITIVE_REGULATION_OF_ATP_DEPENDENT_ACTIVITY	AUTISM	7.88E-06	0.000332948	0.981113	283		blood	TWAS	c5	0.981113	1	TNNT3,MYBPC3,AHSA1,TPM1,ATP2A1,GABARAPL2,PFN1,VMP1,ATP1B2,DNM2,CHTOP,ATP1B1,TOR1AIP2,TOR1AIP1,DNAJB2,DNAJB11,AHSA2P,PLSCR1,ALDOB,MSH3,RYR2,PFN2,MSH2,GTF2H2,DNAJC9,SSBP1,DNAJC10,FXYD2,MSH6,ATP1B3,SETMAR,DNAJB1
GOBP_POSITIVE_REGULATION_OF_ATP_METABOLIC_PROCESS	AUTISM	1.88E-05	0.000705366	0.978748	159		blood	TWAS	c5	0.978748	1	PSEN1,MLST8,RPTOR,INSR,ARNT,PINK1,PPARA,IL4,BEND3,VCP,PRXL2C,SLC4A4,PPARGC1A,ENO1,PID1,PRKAA1,ZBTB20,HIF1A,SLC25A12,APP,IFNG,NDUFC2,P2RX7,MTOR
GOBP_POSITIVE_REGULATION_OF_ATTACHMENT_OF_SPINDLE_MICROTUBULES_TO_KINETOCHORE	AUTISM	0.0247711	0.0177263	0.162286	54	0.145902	blood	TWAS	c5	0.162286	1	KAT5,BECN1,SIRT2,RCC2,CDCA8,CCNB1,INCENP,BIRC5,AURKB,KAT2B
GOBP_POSITIVE_REGULATION_OF_AUTOPHAGY	AUTISM	2.37E-06	0.000164288	0.988491	941		blood	TWAS	c5	0.988491	1	TRIM8,BAG3,PIP4K2A,WAC,PAFAH1B2,PIK3C2A,SVIP,TRIM21,TRIM68,AMBRA1,ATG13,TRIM6,TRIM34,BAD,ATG2A,KAT5,UVRAG,TPCN1,ULK1,LRRK2,ATG101,PIP4K2C,TBK1,FOXO1,TRIM13,SPTLC2,TSC2,MEFV,MAPK3,NPRL3,WDR24,NOD2,FLCN,SMCR8,ULK2,ORMDL3,BECN1,CALCOCO2,WIPI1,TRIM65,STK11,SUPT5H,TICAM1,ELAPOR1,GNAI3,ATF6,PINK1,SESN2,ZC3H12A,TMEM59,PARK7,TP53INP2,DEPDC5,FBXO7,BCL2L11,RALB,RAB3GAP1,RUFY4,ATG16L1,GSK3B,SNX4,FYCO1,TLR9,SLC25A4,HTT,IL4,VDAC1,ADRB2,IRGM,SNX18,EPM2A,TRIM38,NOD1,RIPK2,MTDH,SNX30,LRSAM1,ENDOG,GPSM1,DAPK1,TSC1,SH3BP4,SCOC,TP53INP1,STING1,TRIM14,SNX7,LARP1,BNIP3L,SIRT1,CAMKK2,TOM1,HMOX1,RAB3GAP2,MOAP1,PRKAA1,HIF1A,MAP3K7,PLK2,IFNG,C9orf72,OPTN,TRIM27,FOXO3,SESN1,SPTLC1,CCNY,TRIM22,TRIM5,HMGB1,PRKD1,RNF152,SESN3,ROCK1,SH3GLB1,UFL1,TRIM32,BNIP3
GOBP_POSITIVE_REGULATION_OF_AUTOPHAGY_OF_MITOCHONDRION	AUTISM	1.09E-05	0.000706472	0.987709	68		blood	TWAS	c5	0.987709	1	PARK7,FBXO7,SLC25A4,HTT,CAMKK2,HIF1A,VDAC1,BNIP3
GOBP_POSITIVE_REGULATION_OF_AXONOGENESIS	AUTISM	-6.77E-06	0.000315925	0.982902	348		blood	TWAS	c5	0.982902	1	SHTN1,NRP1,SEMA7A,METRN,TRPV2,PAFAH1B1,MAPT,WNT3,NDEL1,NTN1,STK11,MAP2K2,AMIGO1,CRABP2,PLXNA2,MACF1,LPAR3,CDH4,TIAM1,PLXNB2,BMPR2,STK25,PLXNA1,PLXND1,MAP3K13,GOLGA4,PLXNB1,TWF2,DBN1,MAP1B,TIAM2,SRF,VEGFA,DBNL,SMURF1,RUFY3,PLXNA4,ZFYVE27,DIXDC1,DISC1,LIMK1,IST1,EFNA5,SEMA5A,CHODL,MAP2K1,FN1,SEMA4D,ADNP,NIN,ROBO1,SKIL,BRAF,PLXNC1
GOBP_POSITIVE_REGULATION_OF_AXON_EXTENSION	AUTISM	9.88E-06	0.000407833	0.980679	200		blood	TWAS	c5	0.980679	1	SHTN1,NRP1,SEMA7A,TRPV2,PAFAH1B1,MAPT,NDEL1,NTN1,MACF1,CDH4,BMPR2,MAP3K13,GOLGA4,TWF2,DBN1,MAP1B,SRF,VEGFA,DBNL,SMURF1,RUFY3,ZFYVE27,DISC1,LIMK1,SEMA5A,FN1,ADNP
GOBP_POSITIVE_REGULATION_OF_BEHAVIOR	AUTISM	-5.06E-05	0.000706555	0.942956	63		blood	TWAS	c5	0.942956	1	CFAP20,AGRP,MC1R,SGIP1,ADORA2A,GHRL,MEF2C,NPAS2,VPS35
GOBP_POSITIVE_REGULATION_OF_BINDING	AUTISM	1.40E-05	0.000188803	0.940976	966		blood	TWAS	c5	0.940976	1	TCF7L2,CTBP2,NRP1,GATA3,TRIM21,TRIM6,MEN1,HIP1R,CAPRIN2,DDX11,LRRK2,DAZAP2,RB1,MARK3,BMP4,EIF2S1,PSEN1,CALM1,B2M,PKD1,AMFR,ACD,POLDIP2,VTN,RARA,ACE,RFNG,PIN1,SIRT2,HNRNPL,PLAUR,APOE,CALM3,TICAM1,MED25,TRIM28,LAMTOR5,SKI,S100A10,SPTA1,PYHIN1,PARP1,RPL11,STMN1,EPB41,USP33,PARK7,GTF2B,FKBP1A,TRIB3,DDRGK1,STK4,MMP9,TIAM1,CLDN5,EIF3D,MFNG,H1-0,EP300,EPB41L5,RALB,PLCL1,MAPRE3,CALM2,ADD2,GSK3B,PLXND1,DPH3,NMD3,EGF,ADD1,PPP2CA,GMNN,RIPOR2,FLOT1,IRF4,HIPK2,LFNG,KRIT1,PINX1,BLK,DERL1,HSF1,HMBOX1,RIPK2,NIBAN2,CDK9,ABL1,GPSM1,EDF1,JAK2,RAPGEF2,PPARG,HMGB2,EPHA4,ANXA2,STING1,PARP9,DTX3L,NCBP1,CAV1,BMP2,NPHP3,SPAG8,KDM1A,NME1,ERCC2,APP,PPP2CB,NVL,MAPRE1,PAX6,RAN,HFE,CLN5,BAMBI,CTNNB1,ITGA2,IFNG,EIF3C,AKTIP,PLCL2,SPPL3,TXN,HMGB1,MBD2,CEBPG,HES1,ZNF618,TRAF6,IDE,MMP8,POU4F1
GOBP_POSITIVE_REGULATION_OF_BIOMINERALIZATION	AUTISM	8.89E-05	0.000704594	0.899598	233		blood	TWAS	c5	0.899598	1	ALOX5,ACTN3,VDR,WNT10B,BMP4,TGFB3,SMAD3,ISG15,ATF4,FBLN7,BMPR2,ATRAID,ACVR2B,LTF,FBN2,ADRB2,RXRB,BMP6,SLC4A2,ODAPH,TENT5A,CEBPB,BMP2,TMEM119,KL,SLC8A1,ADGRV1,MEF2C,P2RX7,FBXO5,FAM20C,RXRA,BMPR1A,PKDCC,ACVR2A,ACVR1
GOBP_POSITIVE_REGULATION_OF_BLOOD_CIRCULATION	AUTISM	-4.47E-05	0.000576644	0.93818	134		blood	TWAS	c5	0.93818	1	ADRB1,ADM,ATP2A2,HSP90AA1,GCH1,TPM1,TRPM4,ADM5,NPPA,EDN3,ADM2,CCN2,GHRL,RYR2,TGFB2,PDE4D,ADA,KCNQ1,RGS2,EDN1
GOBP_POSITIVE_REGULATION_OF_BLOOD_PRESSURE	AUTISM	3.00E-06	0.00057681	0.995849	105		blood	TWAS	c5	0.995849	1	ADRB1,TAC3,TPM1,CYBA,ACE,TBXA2R,ADORA1,OXTR,ADH5,ID2,SPX,GLP1R,PDE4D,WNK1,CNR1
GOBP_POSITIVE_REGULATION_OF_BLOOD_VESSEL_ENDOTHELIAL_CELL_MIGRATION	AUTISM	4.25E-06	0.000258034	0.986865	353		blood	TWAS	c5	0.986865	1	NRP1,PIK3C2A,HDAC7,AKT1,CIB1,MAP2K3,STAT5A,MAP3K3,ATP5F1A,PRKD2,PTGS2,ANGPT4,CD40,PDGFB,GATA2,FGF2,VEGFA,NOS3,HSPB1,FGFR1,ABL1,PLCG1,AKT3,ANXA1,SIRT1,HMOX1,HIF1A,ANGPT1,PRKCA,PLK2,MAPK14,P2RX4,NFE2L2,THBS1,SP1,HMGB1,PRKD1,ADAM17,ETS1
GOBP_POSITIVE_REGULATION_OF_BMP_SIGNALING_PATHWAY	AUTISM	8.06E-06	0.000576589	0.988842	146		blood	TWAS	c5	0.988842	1	FBXL15,ILK,NUMA1,ACVRL1,BMP4,NEO1,UBE2O,RNF165,SMAD2,BMPR2,CRB2,ENG,NOTCH1,RBPJ,TWSG1,SMAD4,ELAPOR2,PELO,NOTCH2,GATA6,HES1
GOBP_POSITIVE_REGULATION_OF_BONE_MINERALIZATION	AUTISM	8.19E-05	0.000704758	0.907431	221		blood	TWAS	c5	0.907431	1	ALOX5,ACTN3,VDR,WNT10B,BMP4,TGFB3,SMAD3,ISG15,BMPR2,ATRAID,ACVR2B,LTF,FBN2,ADRB2,RXRB,BMP6,TENT5A,BMP2,TMEM119,KL,SLC8A1,ADGRV1,MEF2C,P2RX7,FAM20C,RXRA,BMPR1A,PKDCC,ACVR2A,ACVR1
GOBP_POSITIVE_REGULATION_OF_BONE_RESORPTION	AUTISM	-1.08E-05	0.000499595	0.982826	145		blood	TWAS	c5	0.982826	1	ADAM8,LTBP3,DEF8,PLEKHM1,ITGB3,SRC,TF,TFRC,TMEM64,SPP1,SYK,PRKCA,TNFRSF11A
GOBP_POSITIVE_REGULATION_OF_B_CELL_ACTIVATION	AUTISM	4.56E-06	0.000213021	0.982916	635		blood	TWAS	c5	0.982916	1	TIRAP,CD81,BAD,CLCF1,KMT5B,NCKAP1L,STAT6,CD27,PCID2,IGHA2,IGHE,IGHG4,IGHG2,IGHA1,IGHG1,IGHG3,IGHD,IGHM,IGHV6-1,MMP14,PPP2R3C,TP53BP1,NOD2,EXOSC6,ATAD5,STAT5B,TNFSF13,BCL2,TICAM1,KMT5C,CD320,TNFRSF4,MAD2L2,CHRNB2,IL10,EPHB2,CD40,IGLL5,IGLC2,IGLC3,IGLC6,IGLC7,IGLL1,MIF,TNFRSF13C,INPP5D,HMCES,TFRC,MLH1,TLR9,BST1,CD38,NSD2,IL4,SHLD3,AKIRIN2,CARD11,GPR183,TNIP2,FCRL3,XBP1,CD28,SYK,IRS2,IL6,BCL6,EXOSC3,IL7,MSH2,PTPRC,TRBC1,TRBC2,CDKN1A,TRDC,MEF2C,PRLR,IGHV1-3,IGHV2-5,IGHV3-7,IGHV3-11,IGHV3-13,IGHV3-15,IGHV1-18,ADA,TNFSF13B,TLR4,TNFSF4,SHLD2,IGHV3-20,IGHV3-21,IGHV3-23,IGHV1-24,IGHV2-26,IGHV4-28,IGHV4-31,IGHV3-33,IGHV4-34,IGHV4-39,IGHV3-43,IGHV1-45,IGHV3-48,IGHV3-49,IGHV5-51,IGHV3-53,IGHV1-58,IGHV4-59,IGHV4-61,IGHV3-64,IGHV3-66,IGHV1-69,IGHV2-70D,IGHV3-72,IGHV3-73,IGHV3-74,RIF1,SHLD1,VAV3,SLC39A10,PAXIP1,PELI1
GOBP_POSITIVE_REGULATION_OF_B_CELL_DIFFERENTIATION	AUTISM	-2.51E-05	0.00044689	0.95526	125		blood	TWAS	c5	0.95526	1	BAD,NCKAP1L,CD27,PCID2,MMP14,PPP2R3C,STAT5B,IL10,INPP5D,XBP1,SYK,IL7
GOBP_POSITIVE_REGULATION_OF_B_CELL_MEDIATED_IMMUNITY	AUTISM	-2.36E-07	0.000315939	0.999404	319		blood	TWAS	c5	0.999404	1	HPX,CLCF1,KMT5B,STAT6,TP53BP1,NOD2,EXOSC6,ATAD5,TNFSF13,CD226,NECTIN2,KMT5C,C3,FCER2,MAD2L2,FCGR1A,XCL1,CD40,HMCES,TFRC,MLH1,IL4,SHLD3,HLA-E,LTA,TNF,CD28,C17orf99,EXOSC3,MSH2,PTPRC,TNFSF4,SHLD2,RIF1,SHLD1,PAXIP1
GOBP_POSITIVE_REGULATION_OF_B_CELL_PROLIFERATION	AUTISM	1.36E-05	0.000315949	0.965754	327		blood	TWAS	c5	0.965754	1	TIRAP,CD81,CLCF1,NCKAP1L,ATAD5,BCL2,TICAM1,CD320,TNFRSF4,CHRNB2,EPHB2,CD40,MIF,TNFRSF13C,TFRC,TLR9,BST1,CD38,IL4,CARD11,GPR183,FCRL3,IRS2,BCL6,IL7,PTPRC,CDKN1A,MEF2C,PRLR,ADA,TNFSF13B,TLR4,VAV3,SLC39A10,PELI1
GOBP_POSITIVE_REGULATION_OF_CALCINEURIN_MEDIATED_SIGNALING	AUTISM	-5.56E-06	0.000333183	0.986694	152		blood	TWAS	c5	0.986694	1	ERBB3,CIB1,SLC9A1,PPP3R1,STIMATE,LMCD1,TNF,PPP3CC,PPP3CA,CHERP,AKAP6,CAMTA1,SPPL3,NRG1
GOBP_POSITIVE_REGULATION_OF_CALCIUM_ION_DEPENDENT_EXOCYTOSIS	AUTISM	4.38E-05	0.000997722	0.964999	61	0.454899	blood	TWAS	c5	0.964999	1	SCAMP5,CACNA1H,CACNA1I,HYAL3,ZP3,STXBP1,STX1A,SYT1,KCNB1
GOBP_POSITIVE_REGULATION_OF_CALCIUM_ION_TRANSMEMBRANE_TRANSPORT	AUTISM	-3.99E-06	0.000267057	0.988092	416		blood	TWAS	c5	0.988092	1	CRACR2A,CACNB3,STAC3,CALM1,CAPN3,ATP2A1,HAP1,VMP1,CALM3,BAX,GSTM2,XCL1,ATP1B1,GJC2,SLC9A1,NTSR1,KCNE1,CACNB4,EHD3,CALM2,PPP3R1,TRPC1,STIMATE,TRPC3,HTT,CXCL9,CXCL10,SNCA,BAK1,NIPSNAP2,GPER1,PPP3CC,ABL1,PKD2,STIM2,PPP3CA,CACNB2,F2RL3,PLCG1,PLCG2,F2R,CASQ1,RYR2,CAV1,RAMP3,AKAP6,SRI,P2RX7,P2RX4,STIM1,CEMIP,STAC,GSTO1,P2RX5,P2RX1,CD19
GOBP_POSITIVE_REGULATION_OF_CALCIUM_ION_TRANSMEMBRANE_TRANSPORTER_ACTIVITY	AUTISM	4.38E-06	0.000407837	0.991435	250		blood	TWAS	c5	0.991435	1	CRACR2A,CACNB3,STAC3,CALM1,ATP2A1,HAP1,VMP1,CALM3,GSTM2,ATP1B1,SLC9A1,KCNE1,CACNB4,EHD3,CALM2,PPP3R1,STIMATE,HTT,NIPSNAP2,PPP3CC,PKD2,STIM2,PPP3CA,CACNB2,PLCG2,CASQ1,RYR2,AKAP6,STIM1,STAC,GSTO1
GOBP_POSITIVE_REGULATION_OF_CALCIUM_ION_TRANSPORT	AUTISM	4.56E-06	0.00022925	0.984129	543		blood	TWAS	c5	0.984129	1	CRACR2A,CACNB3,STAC3,CALM1,CAPN3,ATP2A1,ATP2C2,TRPV2,TRPV3,P2RX5,P2RX1,HAP1,ARRB2,VMP1,CALM3,SPHK2,BAX,LILRA5,LILRA2,GSTM2,XCL1,ATP1B1,GJC2,SLC9A1,NTSR1,KCNE1,PDGFB,MCHR1,TSPO,CACNB4,EHD3,CALM2,PPP3R1,MYLK,TRPC1,CCR1,STIMATE,CACNA1D,TRPC3,HTT,WFS1,CXCL9,CXCL10,SNCA,BAK1,NIPSNAP2,GPER1,PPP3CC,ABL1,PKD2,STIM2,PPP3CA,CACNB2,F2RL3,PLCG1,PLCG2,F2R,CASQ1,RYR2,CAV1,RAMP3,AKAP6,LGALS3,SRI,CCL2,TRPC6,P2RX7,P2RX4,STIM1,CEMIP,STAC,GSTO1,CD19,JAK3
GOBP_POSITIVE_REGULATION_OF_CALCIUM_ION_TRANSPORT_INTO_CYTOSOL	AUTISM	4.38E-06	0.00057688	0.993938	78		blood	TWAS	c5	0.993938	1	BAX,TRPC3,BAK1,CAV1,P2RX7,P2RX4,P2RX5
GOBP_POSITIVE_REGULATION_OF_CALCIUM_MEDIATED_SIGNALING	AUTISM	-2.18E-06	0.000267101	0.993491	299		blood	TWAS	c5	0.993491	1	CLEC7A,ERBB3,CD4,CIB1,CDH13,SLC9A1,PPP3R1,ZAP70,STIMATE,LMCD1,TNF,PPP3CC,PPP3CA,CHERP,PLCG2,SYK,AKAP6,CAMTA1,HINT1,ADA,SPPL3,P2RX4,TRAT1,P2RX5,CD3E,NRG1
GOBP_POSITIVE_REGULATION_OF_CANONICAL_WNT_SIGNALING_PATHWAY	AUTISM	2.01E-06	0.00025795	0.993775	492		blood	TWAS	c5	0.993775	1	FAM53B,HHEX,FRAT1,USP47,ILK,LRRK2,WNT10B,LRRK1,CSNK1G1,SMAD3,NLE1,JUP,COL1A1,CTDNEP1,CSNK1D,PIN1,CSNK1G2,DAPK3,PLEKHA4,TRPM4,LGR6,SRC,PRDM15,CSNK1E,TMEM198,USP34,RUVBL1,DKK2,EGF,FGF2,SFRP2,SOX4,PTK7,UBR5,JRK,CCAR2,ADGRA2,SFRP1,KANK1,VCP,WNK2,NFKB1,RBPJ,RPS12,RNF146,GID8,ZBED3,CAV1,DAAM2,RECK,GSKIP,PPM1N,CSNK1G3,LGR4,BAMBI,SMURF2,WNK1,TMEM9,UBE2B,SEMA5A,GPRC5B,USP8,WLS,FGFR2,TNKS2,CAPRIN2,PPM1B,TTC21B,PPM1A,RNF220,TNKS,VPS35,DACT1
GOBP_POSITIVE_REGULATION_OF_CARBOHYDRATE_METABOLIC_PROCESS	AUTISM	-2.94E-07	0.00044652	0.999474	276		blood	TWAS	c5	0.999474	1	SORBS1,IGF2,ACTN3,DGAT2,FOXO1,AKT1,PSEN1,MLST8,PHKG2,KAT2A,RPTOR,STK11,AKT2,INSR,ARNT,CD244,SLC45A3,SRC,NTSR1,PDGFB,PPARA,IRS1,P2RY1,EGF,SNCA,GPLD1,GCK,GPER1,PRXL2C,NFKB1,HRH1,SLC4A4,PPARGC1A,IRS2,SIRT1,ARPP19,PRKAA1,ZBTB20,HIF1A,SLC25A12,APP,PMAIP1,DYRK2,IFNG,P2RX7,WDR5,KAT2B,EPM2AIP1,PTPN2,PPP1R3G,PRKCE,MTOR
GOBP_POSITIVE_REGULATION_OF_CARDIAC_MUSCLE_CELL_PROLIFERATION	AUTISM	6.46E-06	0.000998608	0.994841	70	0.774949	blood	TWAS	c5	0.994841	1	GLI1,FGF9,FGF2,NOTCH1,RBPJ,MAPK14,PIM1,MEF2C,FGFR2,BMPR1A,MIR17HG,GATA6,TGFBR3
GOBP_POSITIVE_REGULATION_OF_CARDIOCYTE_DIFFERENTIATION	AUTISM	4.58E-06	0.000998424	0.99634	61	0.406603	blood	TWAS	c5	0.99634	1	BMP4,KAT2A,ARRB2,DHX36,GPER1,EFNB2,TGFB2,MEF2C,GATA6
GOBP_POSITIVE_REGULATION_OF_CARTILAGE_DEVELOPMENT	AUTISM	5.10E-06	0.000705775	0.994237	129		blood	TWAS	c5	0.994237	1	ACVRL1,ZNF219,BMP4,SMAD3,BMPR2,BMP6,POR,BMP1,SMAD7,TAPT1,SMAD1,LOXL2,SOX6,BMP2,RUNX2,GLI3,PKDCC
GOBP_POSITIVE_REGULATION_OF_CATION_CHANNEL_ACTIVITY	AUTISM	3.86E-06	0.000332983	0.990753	363		blood	TWAS	c5	0.990753	1	KCNIP2,CRACR2A,CACNB3,STAC3,CALM1,ANTKMT,HAP1,CALM3,AMIGO1,GSTM2,NPPA,CTSS,NOS1AP,PINK1,EPHB2,RNF207,NTSR1,KCNE1,CACNB4,EHD3,CALM2,PPP3R1,CCR2,STIMATE,HTT,ADRB2,NIPSNAP2,ARC,PPP3CC,IFNGR2,PKD2,STIM2,PPP3CA,CACNB2,PLCG2,ALG10B,CASQ1,ANK3,AKAP6,ATPSCKMT,IFNG,CCL2,STIM1,STAC,GSTO1,EDN1
GOBP_POSITIVE_REGULATION_OF_CD4_POSITIVE_ALPHA_BETA_T_CELL_ACTIVATION	AUTISM	-1.55E-05	0.00035313	0.96499	299		blood	TWAS	c5	0.96499	1	CD81,NCKAP1L,IL23A,LGALS9,RARA,MALT1,IL12RB1,PRKCZ,ZBTB7B,XCL1,CD55,NLRP3,IL23R,SOCS5,NFKBIZ,CD86,HLA-DRA,HLA-DRB1,CARD11,RIPK2,CD28,IL18,ANXA1,CD83,SHB,IL4R,TGFBR2,SOCS1,IFNG,CD160,TNFSF4,CD3E,HLX,KLHL25,PRKCQ
GOBP_POSITIVE_REGULATION_OF_CD4_POSITIVE_ALPHA_BETA_T_CELL_DIFFERENTIATION	AUTISM	-1.97E-05	0.000446565	0.964803	205		blood	TWAS	c5	0.964803	1	NCKAP1L,IL23A,LGALS9,RARA,MALT1,IL12RB1,PRKCZ,ZBTB7B,NLRP3,IL23R,SOCS5,NFKBIZ,CD86,HLA-DRA,HLA-DRB1,RIPK2,IL18,ANXA1,CD83,SHB,IL4R,SOCS1,IFNG,TNFSF4,HLX,KLHL25
GOBP_POSITIVE_REGULATION_OF_CD4_POSITIVE_ALPHA_BETA_T_CELL_PROLIFERATION	AUTISM	2.11E-06	0.000499534	0.996623	152		blood	TWAS	c5	0.996623	1	CD81,LGALS9,XCL1,CD55,CARD11,RIPK2,CD28,TGFBR2,CD3E,PRKCQ
GOBP_POSITIVE_REGULATION_OF_CD8_POSITIVE_ALPHA_BETA_T_CELL_ACTIVATION	AUTISM	-1.76E-05	0.000576895	0.975621	77		blood	TWAS	c5	0.975621	1	NCKAP1L,CBFB,LILRB4,PTPN22,XCL1,RUNX3,RUNX1,HLA-A,HLA-E
GOBP_POSITIVE_REGULATION_OF_CELLULAR_AMIDE_METABOLIC_PROCESS	AUTISM	1.35E-05	0.000257847	0.958382	649		blood	TWAS	c5	0.958382	1	LARP4B,SIRT3,RPUSD4,RELA,RBM4,RPS6KB2,PICALM,YBX3,EIF2S3B,SLC2A13,TARBP2,PYM1,METTL3,RPS27L,NGRN,TENT4B,NOD2,ERBB2,C1QBP,RPS6KB1,FXR2,MIF4GD,EIF4A3,CIRBP,MPV17L2,EEF2,SPHK2,PPP1R15A,RPS9,EFNA1,NIBAN1,PINK1,JMJD4,PTAFR,EIF6,PCIF1,ABCG1,EIF3D,PLA2G6,CSNK1E,POLDIP3,PLXNB2,NCK2,ROCK2,CYP1B1,RPUSD3,CNBP,DHX36,EIF4G1,EIF2B5,PRKCD,GUF1,TENT4A,IFNGR1,SOX4,TNF,GSAP,PIWIL2,PTK2B,CLU,ABCA2,HABP4,CTIF,METTL14,CASP3,LARP1B,UHMK1,EPHA4,SERP1,CD28,RMND1,TENT5B,YTHDF2,DNAJC3,USP16,NAT10,LARP1,PRR16,IL6,FASTKD2,TOB1,PASK,PAIP1,EIF5A2,PLD1,METTL8,FASTKD3,SAMD4A,CDK5RAP1,YTHDF3,ITGA2,DHX29,IFNG,UQCC2,EIF3C,NFE2L2,CPEB3,THBS1,EIF2AK4,SP1,IMPACT,POLR2D,NCK1,METTL5,VIM,GCN1,EIF5A,CDC123,UPF3A,PABPC1,MTOR
GOBP_POSITIVE_REGULATION_OF_CELLULAR_CARBOHYDRATE_METABOLIC_PROCESS	AUTISM	1.03E-05	0.000499369	0.983472	181		blood	TWAS	c5	0.983472	1	SORBS1,IGF2,ACTN3,DGAT2,FOXO1,AKT1,PHKG2,KAT2A,STK11,AKT2,INSR,CD244,SLC45A3,SRC,NTSR1,PPARA,IRS1,P2RY1,SNCA,GPLD1,GCK,GPER1,HRH1,PPARGC1A,IRS2,SIRT1,ARPP19,SLC25A12,PMAIP1,WDR5,KAT2B,EPM2AIP1,PTPN2,PPP1R3G,PRKCE
GOBP_POSITIVE_REGULATION_OF_CELLULAR_COMPONENT_BIOGENESIS	AUTISM	-4.44E-07	0.000114604	0.996908	2262		blood	TWAS	c5	0.996908	1	SLF2,PIP4K2A,NRP1,HRAS,EPS8L2,MMP1,SWAP70,TIRAP,TSG101,AMBRA1,CKAP5,PTPRJ,ATG2A,PPP2R5B,ARL2,CDC42EP2,NUMA1,ARAP1,FCHSD2,RPS3,WNT11,CLEC7A,HRK,CLIP1,HIP1R,ULK1,ATF7IP,RESF1,PPHLN1,AMIGO2,RAPGEF3,WNT10B,WNT1,NCKAP1L,CDK2,PAN2,PIP4K2C,AVIL,CLSTN3,IFT88,CENPJ,RGCC,SETDB2,HSP90AA1,DYNC1H1,FERMT2,PLEK2,FMN1,BMF,C15orf62,TPM1,SMAD3,BBS4,FES,MLST8,ABCA3,SLX4,IRX3,CNOT1,FHOD1,TPPP3,CARMIL2,ATMIN,PLCG2,PIEZO1,CDT1,DEF8,SERPINF2,IFT20,POLDIP2,SPAG5,GIT1,CDK5R1,MIEN1,CCR7,HAP1,BECN1,PLEKHM1,MAPT,ALOX15,PFN1,DHX33,SKAP1,SNF8,WIPI1,CDC42EP4,GRB2,NLGN2,TP53,NDEL1,BAIAP2,HGS,VPS4B,DNMT1,DNM2,CDC34,PALM,MARK4,ERCC1,VASP,ARHGAP35,RASIP1,BAX,PIH1D1,FUZ,NUP62,NR1H2,LRRC4B,MED25,EPS8L1,ZNF304,TRIM28,CHMP2A,CRB3,SASS6,CLSTN1,MTOR,GPSM2,ELAPOR1,PSRC1,AMIGO1,ISG15,AGRN,RHOC,PDE4DIP,SETDB1,LINGO4,S100A10,SEMA4A,NTRK1,EPHA2,CROCC,ATP13A2,ARHGEF10L,TPR,PINK1,CDC42,EPHB2,WASF2,AKIRIN1,TAL1,STIL,NPHP4,PARK7,SRC,SDC4,BID,CLDN5,PPM1F,MORC2,DRG1,KCTD17,RAC2,CDC42EP1,BAIAP2L2,BIK,ITGB1BP1,NCK2,NPHP1,MTLN,BCL2L11,ROCK2,EPB41L5,RALB,RAB3GAP1,ARPC2,CDC42EP3,PRKCE,RHOQ,CCDC88A,PLEK,ANKRD53,DCTN1,TRABD2A,BRK1,GSK3B,SNX4,RAB7A,EIF4G1,EPHB3,IL1RAP,TFRC,CLASP2,PDCD6IP,MYD88,RHOA,DAG1,HYAL1,ZMYND10,TWF2,OXTR,GHRL,GPM6A,STX18,HTT,TLR6,LIMCH1,KIT,CEP135,CRACD,HOPX,G3BP2,SNCA,TPPP,CEP120,FCHSD1,MAPK9,CNOT6,RACK1,RICTOR,SNX18,PIK3R1,OCLN,MAP1B,SLF1,CCN2,THBS2,RIPOR2,CARMIL1,ATAT1,FLOT1,TNF,HSPA1A,HSPA1B,BAK1,SRF,VEGFA,PPP1R35,LRRN3,EPHA1,ARHGEF5,FSCN1,RAC1,AKAP9,BAIAP2L1,MTSS1,ADGRB1,HSF1,ARHGEF10,SORBS3,PTK2B,CLU,BAG4,SFRP1,STAU2,ABCA1,LPAR1,SNX30,CDK5RAP2,DAB2IP,LRSAM1,ABL1,ENTR1,WASHC1,VCP,UNC13B,FNIP2,TSC1,CNOT6L,SLAIN2,TAPT1,LDB2,SYNPO2,WNT7A,PFN2,P2RY12,ESR1,WASL,TPBG,CAPG,BCAS3,STMP1,F2RL1,FNBP1L,SYK,DLG5,SNX7,AUTS2,BIN1,RALA,FAM98A,CAV1,CTTN,VIL1,EPS8,COBL,PSMC6,ACTR2,DNM3,CHGA,MOAP1,CAND1,TCL1A,EFNA5,FER,APC,SDCBP,ASAP1,GBP5,LGALS3,HCK,MAPRE1,NAV3,WASHC2C,PRKCA,CD36,CLASP1,NEK7,NRXN1,GPR65,SLAIN1,FAF1,G3BP1,TGFBR1,EPHB1,CRBN,LRRN1,MPP7,CEP295,LMOD1,ATM,IFNG,RAP1B,CCP110,WRAP73,SEMA4D,P2RX7,EVL,WARS1,SNX9,TESK1,TLR4,CDKN1B,CNOT2,MPHOSPH8,TGFB3,ARF6,TOGARAM1,ATF7IP2,HAS3,VPS4A,SEPTIN9,CD47,NCK1,PIK3CA,PHLDB2,DLG1,TASOR,SYNPO,MYO3B,PAN3,NCKAP1,ROCK1,SH3GLB1,CNTNAP2,LCP1,STAM,PXN,TERF1,PAK1,SLITRK5,NRG1,SPIDR,TEK,RAB3GAP2,SMPD3,LIMK1,PSMC5,NF2,LIMS1
GOBP_POSITIVE_REGULATION_OF_CELLULAR_EXTRAVASATION	AUTISM	0.000169867	0.000997315	0.864755	103	0.813588	blood	TWAS	c5	0.864755	1	ADAM8,PDGFD,LYVE1,JAM3,ICAM1,PLVAP,PTAFR,CCR2,RIPOR2,AGER,FADD,IL1R1,CD47
GOBP_POSITIVE_REGULATION_OF_CELLULAR_RESPIRATION	AUTISM	4.20E-05	0.000499502	0.932996	130		blood	TWAS	c5	0.932996	1	PINK1,IFNLR1,PARK7,IL4,VCP,IL10RB,IFNAR1,PPARGC1A,PRELID1,ISCU,IFNG,OPN3
GOBP_POSITIVE_REGULATION_OF_CELLULAR_RESPONSE_TO_INSULIN_STIMULUS	AUTISM	-4.72E-05	0.000499439	0.924714	114		blood	TWAS	c5	0.924714	1	SORBS1,IGF2,ESRRA,OSBPL8,MYO1C,C1QTNF12,PRKCZ,ZBTB7B,ADIPOR1,NUCKS1,SRC,IRS1,ERFE,GNAI2,LEP,GKAP1,ECHDC3,SIRT1,PTPN11,SNX5
GOBP_POSITIVE_REGULATION_OF_CELLULAR_RESPONSE_TO_TRANSFORMING_GROWTH_FACTOR_BETA_STIMULUS	AUTISM	4.24E-05	0.00040799	0.917276	164		blood	TWAS	c5	0.917276	1	MEN1,SNW1,RNF111,TGFB1I1,AXIN1,FLCN,STK11,C20orf27,EP300,ING2,DAB2,HIPK2,SMAD4,SDCBP,CITED2,CDKN2B,THBS1,CDKN1C,ADAM17,TGFBR3,GIPC1
GOBP_POSITIVE_REGULATION_OF_CELLULAR_SENESCENCE	AUTISM	-1.19E-05	0.000499662	0.981062	93		blood	TWAS	c5	0.981062	1	B2M,YPEL3,ABI3,TP53,MORC3,HLA-G,CGAS,SIRT1,EEF1E1,KIR2DL4
GOBP_POSITIVE_REGULATION_OF_CELL_ACTIVATION	AUTISM	8.33E-06	0.000106528	0.937707	1986		blood	TWAS	c5	0.937707	1	ADAM8,MAP3K8,GATA3,ZMIZ1,ACTA2,TIRAP,IGF2,CD81,CD6,CD5,BAD,CCDC88B,KAT5,SART1,CLCF1,KMT5B,RPS3,CLEC7A,KLRK1,KLRC2,LRRK2,WNT10B,SMARCD1,NCKAP1L,TESPA1,SMARCC2,IL23A,STAT6,CD27,CD4,PTPN6,CLEC4D,PCID2,GAS6,AKT1,IGHA2,IGHE,IGHG4,IGHG2,IGHA1,IGHG1,IGHG3,IGHD,IGHM,IGHV6-1,PNP,MMP14,PPP2R3C,CAPN3,TP53BP1,B2M,BLOC1S6,CSK,CORO1A,ITGAM,STX4,PYCARD,DNAJA3,BRD7,NOD2,EXOSC6,AP1G1,ADORA2B,LGALS9,FLOT2,ATAD5,SPACA3,RARA,CCR7,SMARCE1,STAT5B,GP1BA,SMARCD2,TNFSF13,SOX15,MALT1,BCL2,CD226,TYK2,SMARCA4,DHPS,AP3D1,JAK3,IL12RB1,JUND,CEBPA,NFKBID,TYROBP,EBI3,TMIGD2,TICAM1,AXL,TGFB1,CD177,NECTIN2,BLOC1S3,SPHK2,IL4I1,LILRB2,LILRA5,LILRB1,LILRB4,LILRA2,KMT5C,TNFSF9,CD70,TNFSF14,VAV1,CD209,CD320,VCAM1,TNFRSF4,PRKCZ,PTPN22,MAD2L2,CHRNB2,ZBTB7B,FCRL3,CD1D,SPTA1,SLAMF1,FCGR3A,TNFRSF14,XCL1,ABL2,PLA2G4A,IL10,CD55,CR1,CD46,DUSP10,ITPKB,EPHB2,NLRP3,RUNX3,RPS6KA1,ARID1A,FGR,PTAFR,IL23R,BCL10,SIRPB1,SIRPG,SIRPA,SOX12,SRC,ZNF335,CD40,ICOSLG,ITGB2,IGLL5,IGLC2,IGLC3,IGLC6,IGLC7,IGLL1,SMARCB1,MIF,LGALS1,XRCC6,TNFRSF13C,NCK2,IL1B,DPP4,ICOS,INPP5D,SOCS5,PLEK,VAMP8,ZAP70,NFKBIZ,CD86,SNX4,GATA2,GP9,HMCES,TFRC,MLH1,MYD88,CCR2,SMARCC1,RHOA,TLR9,PBRM1,SELENOK,BST1,CD38,NSD2,TLR6,RHOH,IL4,HAVCR1,HAVCR2,IL6ST,SHLD3,CCN2,VNN1,BTN2A2,HLA-F,HLA-G,HLA-A,HLA-E,TNF,AIF1,AGER,HLA-DRB5,HLA-DQB1,HLA-DRA,HLA-DRB1,HLA-DQA1,HLA-DQA2,HLA-DQB2,HLA-DOB,HLA-DMB,HLA-DMA,HLA-DOA,HLA-DPA1,HLA-DPB1,AKIRIN2,LEP,SMARCD3,CARD11,ZP3,EGR3,RIPK2,STXBP1,ABL1,DOCK8,PLPP6,JAK2,CD274,GPR183,PPP3CA,TNIP2,STAP1,IL15,CTSC,PHF10,XBP1,CD28,FCHO1,ARID2,F2RL1,AP3B1,IL18,ANXA1,SYK,ZBTB1,CAV1,FADD,IRS2,IL6,BCL6,EXOSC3,SHB,SOX4,RASGRP1,THBS1,IL7,KLRC4-KLRK1,CCL2,CD83,VSIR,MSH2,YES1,CYRIB,HSPH1,HMGB1,KARS1,SELP,IL4R,PTPRC,FYN,SMARCA2,TGFBR2,IL15RA,IL2RA,PRKCQ,TRBC1,TRBC2,CDKN1A,GLI3,TRDC,IL1RL1,IL27RA,MEF2C,IL7R,SOCS1,PRLR,IGHV1-3,IGHV2-5,IGHV3-7,IGHV3-11,IGHV3-13,IGHV3-15,IGHV1-18,IFNG,ADA,IGFBP2,GAB2,RASAL3,MPL,TNFSF13B,PDCD1LG2,TLR4,CD160,CD2,TNFSF4,SHLD2,SLC7A1,IGHV3-20,IGHV3-21,IGHV3-23,IGHV1-24,IGHV2-26,IGHV4-28,IGHV4-31,IGHV3-33,IGHV4-34,IGHV4-39,IGHV3-43,IGHV1-45,IGHV3-48,IGHV3-49,IGHV5-51,IGHV3-53,IGHV1-58,IGHV4-59,IGHV4-61,IGHV3-64,IGHV3-66,IGHV1-69,IGHV2-70D,IGHV3-72,IGHV3-73,IGHV3-74,CD47,HHLA2,NCK1,HES1,GP5,PIK3CA,ACTL6A,RIF1,PTPN11,TRAF6,RAG1,CD3E,SHLD1,VAV3,SLC39A10,PAXIP1,LYN,TOX,HLX,KLHL25,IL12A,CD276,GPAM,PELI1,LAMP1,MMP8,HSPD1
GOBP_POSITIVE_REGULATION_OF_CELL_ADHESION_MEDIATED_BY_INTEGRIN	AUTISM	-8.02E-06	0.000407976	0.984325	154		blood	TWAS	c5	0.984325	1	RET,NCKAP1L,CIB1,PIEZO1,ITGB3,SKAP1,SFRP2,P2RY12,PODXL,SYK,TGFB2,CD3E,ADAM9,IFT74
GOBP_POSITIVE_REGULATION_OF_CELL_CELL_ADHESION	AUTISM	6.05E-06	0.000133518	0.963844	1468		blood	TWAS	c5	0.963844	1	ADAM8,MAP3K8,ALOX5,NODAL,GATA3,ZMIZ1,ST3GAL4,IGF2,CD81,CD44,CD6,CD5,BAD,CCDC88B,RELA,KAT5,SART1,RPS3,KLRK1,WNT10B,SMARCD1,NCKAP1L,TESPA1,SMARCC2,IL23A,CD27,CD4,PTPN6,AKT1,PNP,CTSG,B2M,CSK,CORO1A,PYCARD,DNAJA3,BRD7,NOD2,PIEZO1,SERPINF2,LGALS9,FLOT2,RARA,CCR7,SMARCE1,STAT5B,GP1BA,SKAP1,SMARCD2,EMILIN2,MALT1,TYK2,SMARCA4,FSTL3,ELANE,DHPS,AP3D1,JAK3,IL12RB1,EBI3,TMIGD2,CEACAM6,PLAUR,IL4I1,LILRB2,LILRB1,LILRB4,GP6,TNFSF9,CD70,TNFSF14,VAV1,CD209,VCAM1,PTPN22,PRKCZ,ZBTB7B,CD1D,SPTA1,SLAMF1,F11R,TNFRSF14,XCL1,ABL2,IL10,CD55,CR1,CD46,DUSP10,ITPKB,NLRP3,RUNX3,ARID1A,PTAFR,PTPRU,IL23R,BCL10,SIRPB1,SIRPG,SIRPA,SOX12,SRC,ICOSLG,ITGB2,SMARCB1,LGALS1,TNFRSF13C,NCK2,IL1B,DPP4,ICOS,SOCS5,ZAP70,NFKBIZ,CD86,CHST2,TFRC,CCR2,PTPN23,SMARCC1,RHOA,PBRM1,SELENOK,DENND6A,RHOH,MMRN1,IL4,HAVCR2,ADAM19,IL6ST,VNN1,AFDN,BTN2A2,HLA-G,HLA-A,HLA-E,FLOT1,TNF,AIF1,AGER,HLA-DRB5,HLA-DQB1,HLA-DRA,HLA-DRB1,HLA-DQA1,HLA-DQA2,HLA-DQB2,HLA-DOB,HLA-DMB,HLA-DMA,HLA-DOA,HLA-DPA1,HLA-DPB1,LEP,SMARCD3,CARD11,ZP3,DMTN,EGR3,RIPK2,ABL1,FUT7,DOCK8,JAK2,CD274,GCNT1,SMAD7,PPP3CA,IL15,PHF10,XBP1,CD28,PODXL,FCHO1,ARID2,MYO10,AP3B1,IL18,ANXA1,SYK,ITGA4,ZBTB1,CAV1,FADD,IL6,BCL6,SOX4,ANK3,RASGRP1,IL7,KIF26B,KLRC4-KLRK1,CD83,VSIR,YES1,CYRIB,HSPH1,SHB,HMGB1,JAK1,SELP,IL4R,PTPRC,FYN,SMARCA2,TGFBR2,CITED2,IL2RA,PRKCQ,GLI3,IL27RA,IL7R,SOCS1,IFNG,CCL2,ADA,GCNT2,IGFBP2,RASAL3,TNFSF13B,PDCD1LG2,CD160,KIFAP3,TNFSF4,SLC7A1,NFAT5,CD47,HHLA2,NCK1,HES1,PIK3CA,ACTL6A,PTPN11,TRAF6,RAG1,CD3E,LYN,HLX,ETS1,KLHL25,IL12A,CD276,GPAM,PLPP3
GOBP_POSITIVE_REGULATION_OF_CELL_CYCLE_CHECKPOINT	AUTISM	4.52E-05	0.000705549	0.948871	136		blood	TWAS	c5	0.948871	1	PCID2,XRCC3,TELO2,TPR,CDCA8,TTI1,MAP3K20,DYNC1LI1,MAD1L1,CCAR2,MAD2L1,GEN1,INCENP,BIRC5,AURKB,TTI2,NDC80
GOBP_POSITIVE_REGULATION_OF_CELL_CYCLE_G1_S_PHASE_TRANSITION	AUTISM	-1.36E-05	0.000353179	0.969393	277		blood	TWAS	c5	0.969393	1	STOX1,RRM1,CCND1,GLI1,MDM2,PHB2,CUL4A,TFDP1,CENPJ,RGCC,AKT1,APEX1,CDK10,RPTOR,SASS6,STIL,DDRGK1,LSM11,AIF1,MBLAC1,MEPCE,EZH2,ANKRD17,PLCG2,ANXA1,CCND3,LSM10,CCND2,KCNA5,FAM83D,PLCB1,STXBP4,CPSF3,ADAM17,RRM2,UBE2E2,RDX,ADAMTS1
GOBP_POSITIVE_REGULATION_OF_CELL_CYCLE_G2_M_PHASE_TRANSITION	AUTISM	-2.06E-05	0.000353306	0.953491	199		blood	TWAS	c5	0.953491	1	STOX1,RRM1,CCND1,WNT10B,CDK4,RAD51B,RAB11A,ATAD5,DBF4B,RAD51C,VPS4B,RCC2,DTL,CDC25B,CDC25A,CCNB1,RRM2B,PBX1,APP,FBXO5,CDC7,MTA3
GOBP_POSITIVE_REGULATION_OF_CELL_CYCLE_PHASE_TRANSITION	AUTISM	-1.48E-05	0.000242322	0.951147	495		blood	TWAS	c5	0.951147	1	STOX1,RRM1,CCND1,ANAPC7,ANAPC5,WNT10B,GLI1,CDK4,MDM2,PHB2,CUL4A,TFDP1,CENPJ,RGCC,RB1,AKT1,APEX1,RAD51B,RAB11A,CDT1,CDK10,ATAD5,DBF4B,RAD51C,RPTOR,ANAPC11,THOC1,VPS4B,SASS6,RCC2,DTL,STIL,DDRGK1,CDC25B,UBE2C,THOC5,KLHL18,CDC25A,HYAL1,CDC23,CDC25C,LSM11,CCNB1,PPP1R10,DDX39B,AIF1,CCND3,MAD2L1BP,MBLAC1,MEPCE,EZH2,RRM2B,NSMCE2,ZNF16,CHEK2,PLCG2,CUL3,ANXA1,PBX1,TMOD3,LSM10,APP,ADAMTS1,DLGAP5,CCND2,KCNA5,FAM83D,PLCB1,FBXO5,STXBP4,CPSF3,ADAM17,RRM2,CDC7,UBE2E2,RDX,CDC16,MTA3
GOBP_POSITIVE_REGULATION_OF_CELL_DEVELOPMENT	AUTISM	-5.16E-06	0.00017943	0.977063	1069		blood	TWAS	c5	0.977063	1	SHTN1,ITGB1,NRP1,RET,PRPF19,BAD,ILK,ACTN3,CLCF1,CLEC7A,PPP1CC,CUX2,NAP1L1,ARHGEF7,PRMT5,BMP4,NUMB,SNW1,GPR68,DICER1,SPINT1,ITPKA,PARP6,NPTN,SEMA7A,CIB1,SOX8,METRN,IL34,FBXO31,SLC7A5,TRPV2,CRK,SERPINF1,PAFAH1B1,RNF112,HAP1,GFAP,MAPT,WNT3,ITGB3,C1QBP,ACE,NDEL1,UNC13D,BAIAP2,P4HB,RAC3,NTN1,BCL2,S1PR2,DNM2,STK11,ANKRD27,MAG,TYROBP,SIRT2,MAP2K2,NUMBL,TGFB1,AMIGO1,MTOR,TNFRSF1B,S100A10,CRABP2,SPEN,F11R,PLXNA2,CDC42,EPHB2,GJC2,HDAC1,MACF1,LRP8,LPAR3,TGM2,PREX1,CDH4,SS18L1,TIAM1,SYNJ1,CLDN5,CRKL,TRIOBP,SOX10,TSPO,PLXNB2,SHANK3,IL1B,CXCR4,BMPR2,ARPC2,OBSL1,STK25,PLXNA1,PLXND1,DHX36,MME,MAP3K13,GOLGA4,CX3CR1,PLXNB1,DAG1,TWF2,PDE5A,FGF2,ADD1,CDKL3,RGS14,DBN1,DAB2,IL6ST,MAP1B,TIAM2,CARMIL1,LTA,TNF,CUL7,SRF,VEGFA,RREB1,SRRT,CUX1,SMARCD3,XRCC2,DBNL,GPER1,SMURF1,TRIB1,DMTN,FZD3,STAU2,NIBAN2,ABL1,NOTCH1,ANAPC2,SLC9B2,OLIG2,SMAD7,RUFY3,TLR2,PLXNA4,EPHA4,ZFYVE27,ID2,SERPINE2,DIXDC1,MAN2A1,SMO,DISC1,CAPRIN1,DOCK5,BIN1,PROC,LIMS2,OLFM4,TENM4,BMP2,IL6,RHEB,FAIM,KDM1A,ACTR2,RFX3,KRAS,PRKCH,HIF1A,PAX6,FBXW8,IST1,AURKA,CASS4,CTNNB1,SS18L2,GLI3,WDR62,EFNA5,SEMA5A,CHODL,IFNG,TBC1D24,MAP2K1,FN1,XRCC5,SEMA4D,MPL,ADNP,RAC1,TESK1,ZNF365,CAPRIN2,NIN,HES1,ROBO1,PRKCI,SKIL,RAB21,DOCK1,NEDD9,EGR2,UFL1,LYN,PLAG1,TRIM32,PLXNC1,DCT,FERMT2,LIMK1,RND2
GOBP_POSITIVE_REGULATION_OF_CELL_DIVISION	AUTISM	-9.23E-07	0.000301246	0.997555	352		blood	TWAS	c5	0.997555	1	PDGFD,IGF2,CAT,VEGFB,RACGAP1,PGF,CENPV,POLDIP2,SIRT2,NUP62,AURKC,CDC14A,CDC42,MAP10,CDCA8,TAL1,CDC25B,PDGFB,ITGB1BP1,IL1B,PKP4,SPAST,TGFA,CHMP3,FGF2,PDGFC,THBS4,VEGFA,ZNF16,NKX3-1,CDC14B,EREG,PPBP,KIF20B,CUL3,INCENP,SVIL,LBH,BIRC5,AURKB,KIF3B,KIF23,TGFB2,PDGFA,FGFR2,TGFB3,IGF1R,PRKCE,GIPC1
GOBP_POSITIVE_REGULATION_OF_CELL_GROWTH	AUTISM	1.95E-06	0.000218045	0.992859	616		blood	TWAS	c5	0.992859	1	SHTN1,NRP1,SUPV3L1,EIF4G2,USP47,RASAL1,H3-5,AKT1,PARP2,MMP14,INO80,ADAM10,MAP2K5,SEMA7A,CIB1,MLST8,CYBA,TRPV2,PAFAH1B1,ERBB2,MAPT,WNT3,CXCL16,DERL2,NDEL1,H3-3B,RNF157,SPHK1,RPTOR,NTN1,NEDD4L,BCL2,ADNP2,HPN,HDGFL2,S100A9,S100A8,CRABP2,MUL1,CDC42,H3-3A,RPS6KA1,SFN,SLC9A1,MACF1,MFSD2A,LPAR3,CSNK2A1,CDH4,KLHL22,CXCR4,BMPR2,EIF4G1,MAP3K13,GOLGA4,TWF2,CPNE9,EXOSC9,SFRP2,CD38,CDKN2AIP,HBEGF,DBN1,RICTOR,MAP1B,CEP43,SRF,DNPH1,VEGFA,MTPN,BRAT1,DBNL,SMURF1,PTK2B,EXTL3,SFRP1,MAPKAP1,EXOSC2,SMAD7,RUFY3,PRR5,DDX49,ZFYVE27,NCBP1,TGFBR1,N6AMT1,DISC1,SDCBP,AKAP6,ITSN2,IST1,SYT1,SLC23A2,TGFB2,ARMC12,CPNE5,EFNA5,SEMA5A,SYT17,FN1,SEMA4D,ADNP,ZNF639,ADAM17,EDN1,PLAA,SYT3,TRIM32,MTOR,LIMK1
GOBP_POSITIVE_REGULATION_OF_CELL_JUNCTION_ASSEMBLY	AUTISM	-2.61E-06	0.000332841	0.993738	430		blood	TWAS	c5	0.993738	1	NRP1,PTPRJ,AMIGO2,CLSTN3,FMN1,SMAD3,IRX3,POLDIP2,NLGN2,LRRC4B,CRB3,CLSTN1,AMIGO1,AGRN,LINGO4,S100A10,SEMA4A,NTRK1,EPHB2,NPHP4,SDC4,CLDN5,PPM1F,ITGB1BP1,EPB41L5,EPHB3,IL1RAP,OXTR,GHRL,HOPX,THBS2,FLOT1,VEGFA,LRRN3,ADGRB1,SFRP1,STAU2,ABL1,TSC1,WNT7A,TPBG,DLG5,CAV1,NRXN1,EPHB1,LRRN1,EFNA5,SEMA4D,ADNP,RAC1,ROCK1,CNTNAP2,SLITRK5,TEK
GOBP_POSITIVE_REGULATION_OF_CELL_MATRIX_ADHESION	AUTISM	1.09E-06	0.000229294	0.99621	387		blood	TWAS	c5	0.99621	1	NRP1,PTPRJ,EFEMP2,FMN1,SMAD3,CIB1,CDH13,POLDIP2,CCR7,JUP,ITGB3,SKAP1,CEACAM6,CCL25,CSF1,PRKCZ,S100A10,SDC4,PPM1F,ITGB1BP1,EPB41L5,GSK3B,DAG1,UTRN,VEGFA,EPHA1,GFUS,PTK2B,SFRP1,ABL1,TSC1,PLEKHA2,RIN2,DISC1,CCL28,CD36,RAC1,CD3E,ROCK1,TEK
GOBP_POSITIVE_REGULATION_OF_CELL_MIGRATION_INVOLVED_IN_SPROUTING_ANGIOGENESIS	AUTISM	5.40E-06	0.000408006	0.989444	133		blood	TWAS	c5	0.989444	1	NRP1,PIK3C2A,HDAC7,CIB1,MAP3K3,PTGS2,GATA2,FGF2,VEGFA,ABL1,AKT3,ANXA1,HMOX1,PLK2
GOBP_POSITIVE_REGULATION_OF_CELL_MORPHOGENESIS_INVOLVED_IN_DIFFERENTIATION	AUTISM	-8.43E-06	0.000267036	0.974828	436		blood	TWAS	c5	0.974828	1	NRP1,ILK,ARHGEF7,ITPKA,PARP6,CIB1,FBXO31,CRK,PAFAH1B1,ITGB3,C1QBP,UNC13D,BAIAP2,P4HB,RAC3,DNM2,ANKRD27,S100A10,CDC42,EPHB2,LRP8,PREX1,SS18L1,CRKL,TRIOBP,ARPC2,OBSL1,DHX36,CDKL3,DBN1,DAB2,CARMIL1,CUL7,RREB1,CUX1,DBNL,DMTN,STAU2,ABL1,EPHA4,CAPRIN1,DOCK5,OLFM4,ACTR2,FBXW8,CASS4,MPL,RAC1,TESK1,CAPRIN2,LIMS2,SS18L2,BRAF,RAB21,DOCK1,NEDD9
GOBP_POSITIVE_REGULATION_OF_CELL_PROJECTION_ORGANIZATION	AUTISM	3.99E-06	0.000152353	0.979102	1490		blood	TWAS	c5	0.979102	1	SHTN1,NRP1,RET,HRAS,EPS8L2,FEZ1,MARK2,EHD1,PPP2R5B,CDC42EP2,CORO1B,ARAP1,ATF1,AVIL,ARHGEF7,IFT88,CENPJ,STK24,HSP90AA1,PLEK2,C15orf62,ITPKA,LTK,PARP6,BBS4,NPTN,SEMA7A,FES,KATNB1,NDRG4,METRN,CARMIL2,ATMIN,FBXO31,DEF8,TRPV2,SCARF1,SERPINF1,PAFAH1B1,MIEN1,CCR7,HAP1,KAT2A,RETREG3,RND2,GRN,PLEKHM1,MAPT,WNT3,PFN1,ITGA3,DLG4,DVL2,ATP1B2,CDC42EP4,NDEL1,BAIAP2,NTN1,DNM2,PALM,STK11,SF3A2,ANKRD27,MAP2K2,APOE,MARK4,ARHGAP35,FUZ,EPS8L1,AMIGO1,RAP1A,S100A9,CRABP2,NTRK1,CROCC,ABL2,PLXNA2,CDC42,EPHB2,WASF2,AKIRIN1,MACF1,LRP8,NEGR1,LPAR3,SRC,CDH4,SS18L1,PTK6,TIAM1,KCTD17,RAC2,CDC42EP1,EP300,PLXNB2,CFLAR,BMPR2,ABI2,ARPC2,OBSL1,STK25,CDC42EP3,RHOQ,CCDC88A,PROM2,CAMK1,BRK1,GSK3B,PLXNA1,PLXND1,DHX36,DVL3,MAP3K13,GOLGA4,PLXNB1,NCKIPSD,ZMYND10,TWF2,GPM6A,HTT,KIT,CEP135,SCARB2,CEP120,CDKL3,FBXO38,DBN1,PIK3R1,OCLN,MAP1B,TIAM2,RIPOR2,CARMIL1,TUBB2B,PACSIN1,CUL7,PTK7,SRF,VEGFA,RREB1,GPC2,PPP1R35,CUX1,EZH2,DBNL,DDX56,FSCN1,RAC1,STYXL1,SMURF1,PTK2B,STAU2,HSPA5,ABL1,RAPGEF1,ENTR1,ANAPC2,WASHC1,RAPGEF2,SETX,RUFY3,TAPT1,PLXNA4,EPHA4,P2RY12,WASL,ZFYVE27,KIDINS220,BCAS3,ATP8A2,F2RL1,FNBP1L,DIXDC1,DISC1,CAPRIN1,MAGI2,AUTS2,RALA,FAM98A,VIL1,EPS8,ENC1,SNX3,COBL,KDM1A,ACTR2,CORO1C,DNM3,APC,ITGA6,FKBP1B,DPYSL3,FBXW8,CBFA2T2,IST1,ZNF804A,TMEM30A,HGF,VLDLR,FYN,P3H1,TGFBR1,ENPP2,TMEM106B,ARSB,ITGA2,EFNA5,SEMA5A,CHODL,CCP110,MAP2K1,FN1,WRAP73,CAMK1D,SEMA4D,P2RX7,ROR1,FIG4,ADNP,NFE2L2,ROR2,LRRC7,TWF1,CAPRIN2,TGFB3,NIN,PRKD1,IGF1R,SEPTIN9,NCK1,SERPINI1,ROBO1,SS18L2,PIK3CA,PRKCI,SKIL,RAB21,MYO3B,NCKAP1,CNR1,NEDD9,RGS2,CREB3L2,LYN,TOX,GRIP1,PLXNC1,MTOR,FZD1,ALKAL2,LIMK1,WNT1
GOBP_POSITIVE_REGULATION_OF_CELL_SIZE	AUTISM	2.62E-06	0.000999364	0.997904	34	0.735132	blood	TWAS	c5	0.997904	1	RET,HSP90AA1,SLC26A5,AKT3,PRR16,KDM1A,EDN1,TMEM123
GOBP_POSITIVE_REGULATION_OF_CELL_SUBSTRATE_ADHESION	AUTISM	-5.22E-06	0.000173979	0.976062	717		blood	TWAS	c5	0.976062	1	NRP1,HSD17B12,MDK,PTPRJ,ARL2,ILK,EFEMP2,ITGA5,ARHGEF7,FMN1,SMAD3,CIB1,CDH13,POLDIP2,VTN,CCR7,JUP,ITGB3,ALOX15,C1QBP,SKAP1,ITGA3,UNC13D,CRK,DNM2,CEACAM6,CCL25,CSF1,PRKCZ,S100A10,CDC42,NID1,STK4,SDC4,PREX1,CRKL,PPM1F,TRIOBP,PDGFB,ITGB1BP1,EPB41L5,ARPC2,GSK3B,DAG1,RELL2,DAB2,UTRN,CARMIL1,VEGFA,RREB1,COL26A1,EPHA1,GFUS,DMTN,PTK2B,SFRP1,ABL1,JAK2,TSC1,PLEKHA2,RIN2,DISC1,DOCK5,OLFM4,CCL28,CD36,CASS4,FN1,SPOCK2,RAC1,TESK1,VIT,LIMS2,ABI3BP,BRAF,CD3E,ROCK1,DOCK1,NEDD9,RSU1,TEK,PRKCE,APOA1
GOBP_POSITIVE_REGULATION_OF_CELL_SUBSTRATE_JUNCTION_ORGANIZATION	AUTISM	1.33E-05	0.000499295	0.978711	185		blood	TWAS	c5	0.978711	1	NRP1,PTPRJ,FMN1,SMAD3,POLDIP2,DUSP3,S100A10,SDC4,PPM1F,ITGB1BP1,EPB41L5,IQSEC1,PIK3R1,VEGFA,SFRP1,ABL1,TSC1,MAPRE2,RAC1,ARF6,ROCK1,MAP4K4,TEK
GOBP_POSITIVE_REGULATION_OF_CHEMOKINE_C_X_C_MOTIF_LIGAND_2_PRODUCTION	AUTISM	-4.49E-06	0.000446966	0.991993	126		blood	TWAS	c5	0.991993	1	TIRAP,MBP,MCOLN2,MIF,TNF,LPL,TLR4,HMGB1
GOBP_POSITIVE_REGULATION_OF_CHEMOKINE_PRODUCTION	AUTISM	-2.39E-06	0.000242323	0.992126	530		blood	TWAS	c5	0.992126	1	TIRAP,CLEC7A,TRPV4,OAS1,OAS3,NOD2,ADORA2B,LGALS9,ALOX15B,MBP,FFAR2,TICAM1,IL6R,MCOLN2,MAVS,IL17RA,MIF,IL1B,EIF2AK2,MYD88,TLR9,SELENOK,CSF1R,CD74,HAVCR2,TNF,AIF1,AGER,LPL,RIPK2,C5,CARD9,TLR3,TLR2,F2RL1,IL18,SYK,CD84,IL6,HMOX1,IL7,HIF1A,APP,IL4R,IL1RL1,FFAR3,IFNG,TLR4,TNFSF4,HMGB1,ADAM17,TRIM32
GOBP_POSITIVE_REGULATION_OF_CHEMOTAXIS	AUTISM	-9.38E-07	0.00017664	0.995762	839		blood	TWAS	c5	0.995762	1	NRP1,PDGFD,SWAP70,TIRAP,MDK,SPI1,STX3,VEGFB,TRPV4,DNM1L,NCKAP1L,IL23A,C3AR1,GAS6,PGF,ADAM10,DAPK2,SMAD3,MAPK3,STX4,IL34,CDH13,LGALS9,CCR7,C1QBP,PRKD2,C5AR1,FPR2,ZNF580,TNFSF14,CSF1,IL6R,XCL1,AKIRIN1,EDN3,MAPK1,PPM1F,RAC2,PDGFB,CXCR4,BMPR2,CXCR2,CCR4,OXSR1,CX3CR1,CCR1,CCR2,FGF2,CXCL10,IL4,CSF1R,PDGFRB,CD74,THBS4,CCR6,RIPOR2,AIF1,AGER,GPSM3,VEGFA,PLA2G7,SERPINE1,RARRES2,HSPB1,PTK2,PTK2B,FGFR1,LPAR1,CXCL8,P2RY12,SUCNR1,TPBG,XCL2,STK39,F2RL1,SLAMF1,IL6,CREB3,CMKLR1,WNK1,ITGA2,SEMA5A,CAMK1D,P2RX4,RAC1,THBS1,HMGB1,PRKD1,LGMN,IL16,ADAM17,NEDD9,EDN1,TREM2,S1PR1,IL12A,F7
GOBP_POSITIVE_REGULATION_OF_CHOLESTEROL_EFFLUX	AUTISM	2.75E-05	0.000446707	0.950887	175		blood	TWAS	c5	0.950887	1	NR1H3,LRP1,ABCA3,ABCA7,NR1H2,PLTP,ABCG1,ZDHHC8,PPARG,ABCA1,PTCH1,CES1,CAV1,SIRT1,EEPD1,RXRA,NFKBIA
GOBP_POSITIVE_REGULATION_OF_CHOLESTEROL_METABOLIC_PROCESS	AUTISM	2.91E-06	0.000408022	0.994305	110		blood	TWAS	c5	0.994305	1	SREBF1,LDLRAP1,ABCG1,SCAP,STARD4,POR,CES1,PRKAA1
GOBP_POSITIVE_REGULATION_OF_CHONDROCYTE_DIFFERENTIATION	AUTISM	1.62E-05	0.000706277	0.981742	89		blood	TWAS	c5	0.981742	1	ACVRL1,ZNF219,SMAD3,BMP6,POR,SMAD7,LOXL2,SOX6,RUNX2,GLI3,PKDCC
GOBP_POSITIVE_REGULATION_OF_CHROMATIN_BINDING	AUTISM	-6.44E-06	0.000706049	0.992726	72		blood	TWAS	c5	0.992726	1	CTBP2,DDX11,CDT1,MED25,GMNN,HMBOX1,PARP9,DTX3L,KDM1A,MBD2,ZNF618
GOBP_POSITIVE_REGULATION_OF_CHROMATIN_ORGANIZATION	AUTISM	2.65E-06	0.000706143	0.997003	114		blood	TWAS	c5	0.997003	1	KAT5,ATF7IP,RESF1,PPHLN1,CDK2,SETDB2,DNMT1,ZNF304,TRIM28,SETDB1,TPR,TAL1,MORC2,MPHOSPH8,ATF7IP2,TASOR
GOBP_POSITIVE_REGULATION_OF_CHROMOSOME_ORGANIZATION	AUTISM	-6.74E-06	0.000242301	0.977797	547		blood	TWAS	c5	0.977797	1	SLF2,NFRKB,KAT5,NUMA1,ATF7IP,DDX11,RESF1,PPHLN1,HNRNPA1,CDK2,NCAPD2,CCT2,SETDB2,INO80,PML,SIN3A,INO80E,MAPK3,SLX4,ACD,DNMT1,SIRT6,ERCC1,PNKP,RUVBL2,TFPT,ZNF304,TRIM28,SETDB1,CCT3,TPR,TAL1,MAPK1,CCT4,RUVBL1,DHX36,GNL3,ACTR8,RAD50,SLF1,TCP1,MAP3K4,MAD2L1BP,CCT6A,NSMCE2,HMBOX1,NBN,NAF1,PARN,SMC2,CCT7,CCT8,MAPKAPK5,RAD21,AURKB,NEK7,CTNNB1,MORC2,FBXO4,MACROH2A1,CCT5,ATM,GTF2H2,XRCC5,SMC5,PKIB,TNKS2,MRE11,MPHOSPH8,ATF7IP2,TERF2,TASOR,SSBP1,YY1,UCHL5,TNKS,NABP2,SMC4,PRKCQ
GOBP_POSITIVE_REGULATION_OF_CHROMOSOME_SEGREGATION	AUTISM	2.74E-05	0.000705893	0.969085	133		blood	TWAS	c5	0.969085	1	KAT5,NUMA1,CDC6,BECN1,SIRT2,RCC2,CDCA8,NCAPH2,RAD18,CCNB1,MAD2L1BP,NCAPG2,SMC2,SMC6,INCENP,BIRC5,AURKB,SMC5,KAT2B,SMC4
GOBP_POSITIVE_REGULATION_OF_CHROMOSOME_SEPARATION	AUTISM	1.86E-05	0.0005765	0.974254	122		blood	TWAS	c5	0.974254	1	NUMA1,ANAPC7,ANAPC5,RB1,CDCA8,NCAPH2,CDC23,MAD2L1BP,NCAPG2,NSMCE2,PLSCR1,SMC2,CUL3,INCENP,BIRC5,AURKB,DLGAP5,CDC16,SMC4
GOBP_POSITIVE_REGULATION_OF_CILIUM_ASSEMBLY	AUTISM	-2.05E-05	0.000499639	0.967249	132		blood	TWAS	c5	0.967249	1	IFT88,CENPJ,BBS4,ATMIN,HAP1,MARK4,ARHGAP35,FUZ,CROCC,CCDC88A,GSK3B,ZMYND10,HTT,CEP135,CEP120,PPP1R35,ENTR1,TAPT1,CCP110,WRAP73,SEPTIN9
GOBP_POSITIVE_REGULATION_OF_COAGULATION	AUTISM	1.60E-05	0.00033318	0.961592	189		blood	TWAS	c5	0.961592	1	PLAU,ST3GAL4,PSEN1,VKORC1,SERPINF2,EMILIN2,PRDX2,TBXA2R,USF1,THBD,HPSE,F12,ENPP4,SERPINE1,DMTN,F2R,CD36,NFE2L2,THBS1,PLAT,F7
GOBP_POSITIVE_REGULATION_OF_COLD_INDUCED_THERMOGENESIS	AUTISM	1.36E-05	0.00022343	0.951622	595		blood	TWAS	c5	0.951622	1	ADRB1,FFAR4,APPL2,STAT6,DYNC1H1,GATM,TRPV2,PEMT,THRA,YBX2,KDM6B,SIRT6,CNOT3,MFN2,ZBTB7B,ADIPOR1,G0S2,ALPL,GPR3,CPT2,GNAS,LPIN1,CXCR4,EPAS1,KDM3A,CCR2,OXTR,GHRL,ELOVL6,PDGFC,IL4,HDAC3,ADRB2,IRF4,VEGFA,LEP,HSF1,DBH,EHMT1,JAK2,HADH,PLAC8,PPARGC1A,ACSL1,LEPR,OMA1,CEBPB,IL18,SYK,BSCL2,UCP2,CAV1,GRB10,KDM1A,CMKLR1,PTH2R,APC,ADIPOR2,CD36,IL4R,DECR1,TSHR,PPARGC1B,PRLR,GADD45G,LCN2,FABP5,PRKAB2,IGF1R,ZNF516,ALMS1,PRKAB1,SCD
GOBP_POSITIVE_REGULATION_OF_COLLAGEN_METABOLIC_PROCESS	AUTISM	1.46E-05	0.000499723	0.976701	93		blood	TWAS	c5	0.976701	1	RGCC,BMP4,TGFB3,SERPINF2,ARRB2,RUNX1,CCN2,ENG,F2R,VSIR,ITGA2,VIM,SUCO
GOBP_POSITIVE_REGULATION_OF_CREB_TRANSCRIPTION_FACTOR_ACTIVITY	AUTISM	1.17E-05	0.000499609	0.981363	118		blood	TWAS	c5	0.981363	1	RPS6KA4,LPAR5,TSSK4,RPS6KA5,CRTC3,PRKD2,CRTC2,LRP8,CD200,VEGFA,CAMK1D,PRKD1
GOBP_POSITIVE_REGULATION_OF_CYCLIN_DEPENDENT_PROTEIN_KINASE_ACTIVITY	AUTISM	6.70E-06	0.000407485	0.986879	250		blood	TWAS	c5	0.986879	1	STOX1,SPDYC,CCND1,CCNT1,RGCC,AKT1,PKD1,CDK5R1,PSRC1,SRC,PDGFB,CCNT2,MAPRE3,CCNB1,SPDYE3,SPDYE1,SPDYE18,PKD2,SPDYE21,CCND3,CCND2,CDKN1A,SPDYE2,SPDYE2B,CKS2,CCNY,CDKN1B,CCNK,ADAM17,CCNYL1,MNAT1,SPDYE12,SPDYA,SPDYE5
GOBP_POSITIVE_REGULATION_OF_CYSTEINE_TYPE_ENDOPEPTIDASE_ACTIVITY	AUTISM	6.19E-07	0.00016001	0.996911	965		blood	TWAS	c5	0.996911	1	NODAL,FAS,NLRP6,PIDD1,CTSD,BAD,RPS3,APAF1,CLEC7A,DIABLO,HIP1R,RPS27L,SMAD3,UACA,PML,CTSH,ST20,MEFV,TFAP4,LGALS9,MAPT,P2RX1,ATP2A3,NLRP1,MALT1,NDUFA13,PDCD5,BBC3,CARD8,BAX,NLRP12,NLRP2,S100A9,S100A8,CASP9,IFI16,AIM2,MUL1,NLRP3,BCL10,PPM1F,GRAMD4,BCL2L11,HSPD1,CFLAR,CASP10,CASP8,COL4A3,BOK,NLRC4,HTRA2,REST,SNCA,DAP,CYFIP2,PDCD6,CCN2,TNF,BAK1,KHDC1,FIS1,CASP2,NOD1,HIP1,GPER1,HSF1,NKX3-1,ASPH,RIPK2,GSN,CARD9,GRIN1,VCP,JAK2,DAPK1,PPARG,MAP3K5,PERP,NGFR,PDCD2,ANP32B,F2R,SYK,CYCS,FADD,SIRT1,ACER2,ARL6IP5,TNFSF10,LAPTM5,CASP4,CASP5,CASP1,FYN,PMAIP1,MTCH1,BCL2L13,BID,MYC,FAM162A,FASLG,SENP1,HMGB1,LGMN,EGLN3,HSPE1,IFT57,ROBO1,CASP8AP2,EIF2AK3,ACVR1C
GOBP_POSITIVE_REGULATION_OF_CYSTEINE_TYPE_ENDOPEPTIDASE_ACTIVITY_INVOLVED_IN_APOPTOTIC_SIGNALING_PATHWAY	AUTISM	-1.97E-05	0.000576744	0.972801	120		blood	TWAS	c5	0.972801	1	FAS,SMAD3,TFAP4,LGALS9,BAX,HTRA2,GSN,JAK2
GOBP_POSITIVE_REGULATION_OF_CYTOKINESIS	AUTISM	-2.09E-05	0.00040796	0.959102	177		blood	TWAS	c5	0.959102	1	RACGAP1,CENPV,POLDIP2,NUP62,AURKC,CDC14A,CDC42,MAP10,CDCA8,CDC25B,PKP4,SPAST,CHMP3,CDC14B,KIF20B,CUL3,INCENP,SVIL,BIRC5,AURKB,KIF3B,KIF23,IGF1R,PRKCE,GIPC1
GOBP_POSITIVE_REGULATION_OF_CYTOKINE_PRODUCTION_INVOLVED_IN_IMMUNE_RESPONSE	AUTISM	8.18E-06	0.000218011	0.970079	654		blood	TWAS	c5	0.970079	1	DDX21,HK1,GATA3,CD81,TRIM6,CLEC7A,B2M,SEMA7A,NOD2,SLC7A5,SCIMP,MALT1,CD226,FFAR2,TICAM1,SPHK2,LILRB1,KIR2DL4,PRKCZ,TNFRSF14,XCL1,DENND1B,MAPKAPK2,CD55,NLRP3,BCL10,MAVS,MIF,IL1B,ARID5A,DHX36,MYD88,SPON2,CAMK4,IL4,HLA-F,HLA-G,HLA-A,HLA-E,NOD1,RIPK2,CARD9,TRAF2,CLNK,TLR3,PLCG2,F2RL1,IL18,SYK,SLAMF1,SIRT1,IL6,DDX1,RSAD2,LAPTM5,CD36,LACC1,MAP3K7,PANX1,IL1R1,IL18R1,FFAR3,GPRC5B,P2RX7,TLR4,CD160,TNFSF4,TRAF6,FZD5,INAVA
GOBP_POSITIVE_REGULATION_OF_CYTOKINE_PRODUCTION_INVOLVED_IN_INFLAMMATORY_RESPONSE	AUTISM	1.26E-05	0.000407906	0.975345	174		blood	TWAS	c5	0.975345	1	CD6,CLEC7A,NOD2,STAT3,TICAM1,KPNA6,IL17RA,IL17RC,MYD88,APPL1,TLR6,TNF,GPSM3,CARD9,IL6,HIF1A,GBP5,TLR4,IL17D
GOBP_POSITIVE_REGULATION_OF_CYTOPLASMIC_TRANSPORT	AUTISM	1.65E-05	0.000998501	0.986813	65	0.82389	blood	TWAS	c5	0.986813	1	VPS11,TRIM46,MAP2,EIPR1,PTPN23,DAB2,EZR,RAB21,RDX,MTMR2
GOBP_POSITIVE_REGULATION_OF_CYTOSKELETON_ORGANIZATION	AUTISM	-2.68E-06	0.000156041	0.986284	1171		blood	TWAS	c5	0.986284	1	NRP1,HRAS,SWAP70,ARL2,CDC42EP2,NUMA1,FCHSD2,RPS3,WNT11,TRPV4,CLIP1,RAPGEF3,NCKAP1L,CENPJ,RGCC,DYNC1H1,CFL2,FMN1,C15orf62,TPM1,SMAD3,WHAMM,FES,MLST8,KATNB1,FHOD1,CARMIL2,SERPINF2,GIT1,CDK5R1,CCR7,MAPT,ALOX15,PFN1,CDC42EP4,GRB2,BAIAP2,VPS4B,VASP,NUP62,SASS6,GPSM2,PSRC1,RHOC,PDE4DIP,S100A10,HAX1,CDC42,WASF2,STIL,DSTN,SDC4,PPM1F,DRG1,CDC42EP1,PDXP,BAIAP2L2,ITGB1BP1,NCK2,ROCK2,ARPC2,SPAST,CDC42EP3,CCDC88A,PLEK,ANKRD53,DCTN1,BRK1,HCLS1,LIMCH1,CEP120,FCHSD1,RICTOR,OCLN,MAP1B,WASF1,CCN2,CARMIL1,HSPA1A,HSPA1B,PPP1R35,EPHA1,ARHGEF5,AKAP9,BAIAP2L1,MTSS1,ARHGEF10,SORBS3,PTK2B,BAG4,SFRP1,LPAR1,CDK5RAP2,GSN,ABL1,WDR1,TSC1,SLAIN2,STAP1,SYNPO2,WASL,BCAS3,F2RL1,BIN1,CTTN,VIL1,TOGARAM1,PFN2,FER,HCK,MAPRE1,NAV3,WASHC2C,CLASP1,GPR65,SLAIN1,TGFBR1,CEP295,SCIN,LMOD1,SEMA5A,P2RX7,TRIM27,SNX9,RAC1,TESK1,CDKN1B,TGFB3,ARF6,KATNBL1,CD47,NCK1,DLG1,EVL,NCKAP1,PXN,PAK1,EDN1,TEK,PRKCE,MTOR,LIMK1,WASF3,SPAG5,NF2
GOBP_POSITIVE_REGULATION_OF_CYTOSOLIC_CALCIUM_ION_CONCENTRATION_INVOLVED_IN_PHOSPHOLIPASE_C_ACTIVATING_G_PROTEIN_COUPLED_SIGNALING_PATHWAY	AUTISM	9.61E-06	0.000316057	0.975752	208		blood	TWAS	c5	0.975752	1	C3AR1,LPAR6,GNA15,OPRL1,GPR55,GPR35,GPR20,LPAR1,GPR18,GPR157,F2RL3,F2R,F2RL1,GPR65,GPR17,EDN1,S1PR1
GOBP_POSITIVE_REGULATION_OF_DEACETYLASE_ACTIVITY	AUTISM	7.83E-06	0.00057698	0.989177	86		blood	TWAS	c5	0.989177	1	MAPK8,LRRK2,PRKD2,PINK1,VEGFA,C6orf89,FNTA,PRKD1
GOBP_POSITIVE_REGULATION_OF_DEFENSE_RESPONSE	AUTISM	5.46E-06	0.000134721	0.967672	1550		blood	TWAS	c5	0.967672	1	PDCD4,ADAM8,NLRP6,IRF7,TIRAP,CD81,MDK,SPI1,TRIM6,TRIM5,HPX,NEAT1,RBM14,PDE2A,CLEC7A,KLRD1,KLRK1,KLRC3,KLRC2,POLR3B,TRPV4,KLRC4,LRRK2,IL23A,TNFRSF1A,LAG3,TBK1,CLEC6A,HSP90AA1,ABCC1,MAPK3,PYCARD,NOD2,NLRC5,TRADD,AP1G1,CYBA,ADORA2B,CCR7,STAT5B,IFI35,GRN,HEXIM1,NLRP1,ACE,EMILIN2,CD226,LDLR,CEBPA,LSM14A,FFAR2,TYROBP,CREB3L3,PVR,NECTIN2,IRF3,SIGLEC16,NKG7,FPR2,NLRP12,LILRA5,LILRA2,KIR2DL4,C3,VAV1,FCGR1A,S100A9,S100A12,S100A8,CD1D,MNDA,PYHIN1,IFI16,AIM2,PTGS2,CAMK2N1,NLRP3,PARK7,SRC,MAVS,ZNFX1,CEBPB,SETD4,IL17RA,DDT,OSM,LGALS2,LGALS1,EP300,XRCC6,IL1B,NLRC4,COLEC11,VAMP8,TOMM70,NFKBIZ,SNX4,PAK2,CCR2,TLR9,CASP6,TLR10,UBE2K,CLOCK,SNCA,IRGM,TNIP1,HAVCR2,TRIM41,IL6ST,CDK19,ARG1,HLA-F,HLA-G,HLA-E,LTA,TNF,NCR3,GPSM3,RIPK1,PLA2G7,CGAS,AKIRIN2,TRIM56,SERPINE1,NAPEPLD,PIK3CG,NOD1,ZP3,LPL,POLR3D,RIPK2,LRSAM1,CARD9,JAK2,NINJ1,CLNK,MGST2,TLR3,TXK,EREG,STAP1,HMGB2,TLR2,SH2D1B,IL15,CTSC,SLC15A4,PLSCR1,CD28,MATR3,STING1,PARP9,CADM1,PLCG2,F2RL1,IL18,SYK,SLAMF6,MIAT,FADD,IL6,RPS19,RASGRP1,RNF185,PTGER4,KLRC4-KLRK1,GBP5,APP,HMGB1,ALOX5AP,KARS1,HCK,CNR1,CASP4,CASP1,FYN,MAP3K7,NPAS2,IL1RL1,FFAR3,POLR3G,ITGA2,MEF2C,OSMR,IFNG,GPRC5B,NAIP,MAPK13,XRCC5,OPTN,TLR4,POLR3C,CD160,TNFSF4,MMRN2,PSPC1,POLR3F,COCH,NFKBIA,IL16,RIOK3,TNFRSF11A,CD47,NMI,MED1,TRAF6,ZBP1,PAK1,IDO1,LYN,ETS1,IKBKB,IL12A,FCN1,CRTAM,MMP8,SUCNR1,NUPR1
GOBP_POSITIVE_REGULATION_OF_DEFENSE_RESPONSE_TO_BACTERIUM	AUTISM	2.67E-05	0.000576401	0.96308	139		blood	TWAS	c5	0.96308	1	NOD2,CYBA,GRN,EMILIN2,SIGLEC16,HAVCR2,F2RL1,MIAT,MMRN2
GOBP_POSITIVE_REGULATION_OF_DEFENSE_RESPONSE_TO_VIRUS_BY_HOST	AUTISM	7.91E-06	0.00057653	0.989056	155		blood	TWAS	c5	0.989056	1	TRIM6,IL23A,HSP90AA1,IL27,ZDHHC1,IL12RB1,LILRB1,PTPN22,AIM2,ZC3H12A,IL23R,MAVS,APOBEC3G,SELENOK,ZDHHC11,IL4,CGAS,STING1,PARP9,DTX3L,TRIM44,TRAF3IP2,APOBEC3F,EIF2AK4,TOMM70,STAT1
GOBP_POSITIVE_REGULATION_OF_DENDRITE_MORPHOGENESIS	AUTISM	-2.35E-05	0.000705502	0.973399	173		blood	TWAS	c5	0.973399	1	ITPKA,PARP6,FBXO31,PAFAH1B1,BAIAP2,ANKRD27,EPHB2,LRP8,SS18L1,OBSL1,DHX36,CDKL3,DBN1,CUL7,CUX1,DBNL,STAU2,EPHA4,CAPRIN1,ACTR2,FBXW8,CAPRIN2,SS18L2,RAB21
GOBP_POSITIVE_REGULATION_OF_DENDRITIC_CELL_CYTOKINE_PRODUCTION	AUTISM	7.49E-06	0.000576722	0.989632	121		blood	TWAS	c5	0.989632	1	DDX21,CLEC7A,NOD2,SCIMP,TICAM1,MAVS,DHX36,CAMK4,PLCG2,DDX1
GOBP_POSITIVE_REGULATION_OF_DENDRITIC_CELL_DIFFERENTIATION	AUTISM	1.70E-05	0.000998092	0.986418	56	0.861955	blood	TWAS	c5	0.986418	1	LGALS9,ZBTB46,LGALS1,AGER,LGALS3,HMGB1
GOBP_POSITIVE_REGULATION_OF_DENDRITIC_SPINE_DEVELOPMENT	AUTISM	-1.10E-06	0.000407843	0.997851	212		blood	TWAS	c5	0.997851	1	CUX2,PSEN1,ITPKA,PAFAH1B1,NLGN2,BAIAP2,SHANK1,EPHB2,LRP8,DHX36,CAMK1,DBN1,DBNL,STAU2,LPAR1,DLG5,CAPRIN1,ACTR2,MAPKAPK5,C21orf91,CPEB3,CAPRIN2,FOXO6,LLPH
GOBP_POSITIVE_REGULATION_OF_DENDRITIC_SPINE_MORPHOGENESIS	AUTISM	-7.76E-05	0.000997206	0.937938	96	0.528463	blood	TWAS	c5	0.937938	1	ITPKA,PAFAH1B1,BAIAP2,EPHB2,LRP8,DHX36,DBN1,DBNL,STAU2,CAPRIN1,ACTR2,CAPRIN2
GOBP_POSITIVE_REGULATION_OF_DEPHOSPHORYLATION	AUTISM	2.15E-05	0.000353086	0.95134	382		blood	TWAS	c5	0.95134	1	SMPD1,LRRC43,ANKLE2,RIPK3,CALM1,SMAD3,CNEP1R1,LRRC46,CD300A,PIN1,SYMPK,CALM3,PPP1R15A,VRK3,CD33,LILRB2,ADORA1,PPP1R15B,PINK1,PPP2R5A,SRC,CALM2,PLEK,PRKCD,GPLD1,PPP2R5D,HSP90AB1,GNA12,PPIA,MTMR9,PTPA,NSMF,JAK2,FCRL3,PPP1R16B,MAGI2,CDCA2,BMP2,PTPRC,PPP1R12A,CAMTA1,ITGA1,ITGA2,MEF2C,IFNG,SPPL3,PPP1R7,ROCK1,SLC39A10,MTOR,DLC1
GOBP_POSITIVE_REGULATION_OF_DEVELOPMENTAL_GROWTH	AUTISM	-7.95E-06	0.000257883	0.975402	623		blood	TWAS	c5	0.975402	1	SHTN1,NRP1,IGF2,ACTN3,YBX3,RASAL1,GLI1,AKT1,PARP2,CAPN3,BBS4,SEMA7A,BBS2,TRPV2,PAFAH1B1,STAT5B,RND2,MAPT,WNT3,RPS6KB1,SOX15,NDEL1,RNF157,NTN1,NEDD4L,BCL2,INSR,CSF1,CRABP2,MUL1,MACF1,LPAR3,CDH4,CXCR4,BMPR2,PLS1,MAP3K13,GOLGA4,TWF2,CPNE9,GHRL,FGF2,HOPX,DBN1,MAP1B,EZR,SRF,VEGFA,LEP,SMO,DBNL,ZP3,SMURF1,NOTCH1,ANAPC2,SMAD7,RUFY3,RBPJ,SERP1,DLL1,ZFYVE27,BASP1,CHD7,ATP8A2,DISC1,MKKS,VIL1,PEX5,ACACB,IL7,AKAP6,ITSN2,IST1,SYT1,TGFBR2,SLC23A2,MAPK14,CPNE5,PIM1,EFNA5,MEF2C,SEMA5A,PLCB1,SYT17,PPARD,FN1,SEMA4D,ADNP,FGFR2,BMPR1A,MIR17HG,GATA6,CREB1,EDN1,PLAA,SYT3,HLX,GPAM,TGFBR3,LIMK1,MIR590
GOBP_POSITIVE_REGULATION_OF_DIGESTIVE_SYSTEM_PROCESS	AUTISM	-1.47E-05	0.000446985	0.973747	92		blood	TWAS	c5	0.973747	1	LPCAT3,NR1H2,OPRL1,GHRL,SLC22A5,AQP1,PPP3CA,TRPV1
GOBP_POSITIVE_REGULATION_OF_DNA_BINDING	AUTISM	2.83E-05	0.00035321	0.936188	300		blood	TWAS	c5	0.936188	1	GATA3,TRIM6,DAZAP2,RB1,CALM1,ACD,SIRT2,PLAUR,CALM3,TRIM28,LAMTOR5,SKI,PYHIN1,PARP1,PARK7,GTF2B,DDRGK1,MMP9,H1-0,EP300,CALM2,PPARG,EGF,IRF4,HIPK2,NIBAN2,JAK2,HMGB2,NME1,ERCC2,PAX6,CTNNB1,ITGA2,IFNG,PINX1,TXN,HMGB1,CEBPG,HES1,TRAF6,MMP8
GOBP_POSITIVE_REGULATION_OF_DNA_BINDING_TRANSCRIPTION_FACTOR_ACTIVITY	AUTISM	4.22E-08	0.000133537	0.999748	1413		blood	TWAS	c5	0.999748	1	CHUK,PPRC1,TRIM8,PRDX3,FANK1,ADAM8,NODAL,PIDD1,TIRAP,CAT,TRIM21,TRIM68,TRIM6,TRIM34,RPS6KA4,PPP2R5B,RELA,FOSL1,RPS3,CLEC7A,WNT10B,RHEBL1,WNT1,DDIT3,LPAR5,PHB2,RGCC,TNFSF11,TRIM13,AKT1,RNF31,TSSK4,RIPK3,PSMA6,RPS6KA5,CAPN3,TP53BP1,SMAD3,CIB1,CRTC3,PRKCB,NOD2,TRADD,THAP11,LGALS9,FLOT2,JUP,STAT3,HDAC5,FZD2,DHX33,TRIM37,DVL2,SPHK1,CARD14,MALT1,SMARCA4,TCF3,AMH,ZBTB7A,TICAM1,PRKD2,LAMTOR5,PRKCZ,S100A9,S100A12,S100A8,CRTC2,NTRK1,ARHGEF2,AIM2,IL10,PINK1,TRAF5,NLRP3,LRP8,PARK7,BCL10,RBCK1,DDRGK1,MAVS,CD40,NTSR1,RIPK4,SMARCB1,EP300,NFAM1,IL1B,CFLAR,RNF25,STK36,HDAC4,NLRC4,EIF2AK2,IRAK2,CD200,HCLS1,MAP3K13,IL1RAP,TFRC,MYD88,CX3CR1,LTF,TLR9,TLR6,KIT,CLOCK,TRIM41,TRIM52,RWDD1,TRIM38,TRIM26,FLOT1,TNF,HSPA1A,HSPA1B,AGER,RIPK1,SRF,VEGFA,SMO,MTPN,HIPK2,ARHGEF5,CARD11,NOD1,PPIA,BUD31,TRAPPC9,HSF1,NKX3-1,CLU,RIPK2,MTDH,TRAF1,CARD9,TRAF2,JAK2,CYTL1,PPARG,ANXA3,PPP3CA,PPARGC1A,TLR3,TLR2,ESR2,ESR1,STING1,TRIM14,PLCG2,IL18,SLCO3A1,CAV1,BMP2,IL6,KDM1A,FER,PRKCH,ERC1,APP,UBE2N,CARD16,CD36,MAP3K7,CTNNB1,TRIM25,IL18R1,IL18RAP,JMY,CAMK1D,ROR1,TRIM27,TLR4,ARID5B,RTKN2,PTEN,TRIM22,TRIM5,SAV1,PRKD1,TNFRSF11A,CEBPG,PRKCI,TRAF6,RNF220,TRIM32,EDN1,STK3,IRAK3,LRP6,IKBKB,CTH,FZD1,ANKRD42,PRKCQ,PLPP3,TRIM31
GOBP_POSITIVE_REGULATION_OF_DNA_BIOSYNTHETIC_PROCESS	AUTISM	-8.58E-06	0.000258048	0.973471	358		blood	TWAS	c5	0.973471	1	HNRNPA1,PTGES3,CCT2,RGCC,HSP90AA1,GFER,MAPK3,GINS3,CHTF18,ACD,GINS2,ARRB2,WRAP53,PRKD2,PNKP,CCT3,USP1,SRC,MAPK1,PDGFB,CYP1B1,CCT4,RFC4,FGF2,FGFR4,TCP1,MAP3K4,TNF,CCT6A,RFC2,PTK2B,HMBOX1,NAF1,PARM1,PARN,CCT7,CCT8,MAPKAPK5,RFC3,AURKB,NVL,HGF,NEK7,DSCC1,PCNA,CTNNB1,POLG2,FBXO4,CCT5,ATM,XRCC5,MYC,PKIB,TNKS2,RFC5,TNKS,GINS4,PRKCQ,CHTF8
GOBP_POSITIVE_REGULATION_OF_DNA_DAMAGE_RESPONSE_SIGNAL_TRANSDUCTION_BY_P53_CLASS_MEDIATOR	AUTISM	1.52E-05	0.000998668	0.987853	46	0.0691395	blood	TWAS	c5	0.987853	1	ZNF385A,ING4,HIC1,PYHIN1,ZNHIT1,SPRED2,SPRED1,EEF1E1,PMAIP1,DDX5,ATM
GOBP_POSITIVE_REGULATION_OF_DNA_METHYLATION_DEPENDENT_HETEROCHROMATIN_FORMATION	AUTISM	-1.64E-06	0.000706222	0.998145	106		blood	TWAS	c5	0.998145	1	ATF7IP,RESF1,PPHLN1,SETDB2,DNMT1,ZNF304,TRIM28,SETDB1,MORC2,MPHOSPH8,ATF7IP2,TASOR
GOBP_POSITIVE_REGULATION_OF_DNA_RECOMBINATION	AUTISM	1.35E-05	0.00028842	0.962739	381		blood	TWAS	c5	0.962739	1	EPC1,ERCC6,MMS19,KAT5,CLCF1,KMT5B,EP400,TIMELESS,STAT6,YEATS4,TP53BP1,EXOSC6,ATAD5,TNFSF13,WRAP53,PIAS4,HDGFL2,RUVBL2,KMT5C,MAD2L2,VPS72,POGZ,PARP1,MEAF6,DMAP1,CD40,MRGBP,RUVBL1,HMCES,TFRC,MLH1,WDR48,IL4,MRNIP,SHLD3,ZCWPW1,TRRAP,HELQ,CD28,ARID2,EXOSC3,ACTR2,ERCC2,MSH2,RAD51AP1,PTPRC,UBE2B,TNFSF4,SHLD2,RBBP8,RIF1,ING3,SHLD1,PAXIP1,EPC2
GOBP_POSITIVE_REGULATION_OF_DNA_REPAIR	AUTISM	3.15E-07	0.000203977	0.998767	617		blood	TWAS	c5	0.998767	1	SLF2,EPC1,ERCC6,MMS19,H2AX,NFRKB,DPF2,KAT5,RPS3,BCL7A,EP400,DDX11,MCRS1,SMARCD1,SMARCC2,TIMELESS,YEATS4,INO80,INO80E,BCL7C,FUS,BRD7,SPIRE2,SMARCE1,BRCA1,SMARCD2,WRAP53,SMARCA4,BABAM1,TMEM161A,PIAS4,SIRT6,HDGFL2,PNKP,RUVBL2,PRKCG,TFPT,KMT5C,TRIM28,MAD2L2,VPS72,POGZ,PARP1,ARID1A,EYA3,MEAF6,DMAP1,USP1,MRGBP,SMARCB1,HDAC10,RUVBL1,RNF168,WDR48,SMARCC1,PARP3,PBRM1,ACTR8,UIMC1,MRNIP,SHLD3,SLF1,ZCWPW1,SMARCD3,BCL7B,TRRAP,HELQ,ABRAXAS1,PHF10,CCDC117,PARP9,DTX3L,EYA2,ARID2,SIRT1,ACTR2,XRCC1,UBE2N,FAM168A,TIGAR,RAD51AP1,SMARCA2,PCNA,SHLD1,RNF8,SHLD2,HMGB1,RBBP8,SPIRE1,SMCHD1,CEBPG,NPAS2,RIF1,ING3,YY1,BABAM2,UCHL5,SPIDR,PRKDC,UBE2V2,EPC2,SETMAR,MGMT,FOXM1
GOBP_POSITIVE_REGULATION_OF_DNA_REPLICATION	AUTISM	1.16E-05	0.000353363	0.973846	174		blood	TWAS	c5	0.973846	1	DNA2,ATF1,CDK2,GLI1,BAZ1A,INO80,KCTD13,TNFAIP1,ATAD5,DBF4B,CTC1,LPIN1,EGF,ENDOG,EREG,NPM2,BCAR3,MAP2K4,FAF1,PCNA,BRPF3,CIZ1,STN1,SSBP1,CDC7,STOML2
GOBP_POSITIVE_REGULATION_OF_DNA_TEMPLATED_TRANSCRIPTION_ELONGATION	AUTISM	-1.66E-05	0.000353201	0.962535	273		blood	TWAS	c5	0.962535	1	PWWP2B,ERCC6,MED19,BTBD18,CCNT1,MED4,MED6,MED24,MED11,MED31,THOC1,MED16,ELL,MED29,SUPT5H,MED25,GTF2F1,HMGN1,MED15,THOC5,CBX7,CCNT2,NCBP2,TCERG1,MED10,MED23,DDX39B,CDK13,CDK9,MED22,MED28,MED27,NCBP1,ELL2,MED20,SCAF8,PWWP2A,MED21,CTNNB1,MED17,SUPT4H1,MED8,EAPP,MED1,CDK12,CCNK,MED30
GOBP_POSITIVE_REGULATION_OF_DNA_TEMPLATED_TRANSCRIPTION_INITIATION	AUTISM	-4.03E-06	0.000446624	0.992794	232		blood	TWAS	c5	0.992794	1	ERCC6,MED19,TAF10,WNT10B,MED4,MED6,MED24,MED11,MED31,TP53,MED16,MED29,ERCC1,MED25,TAF4,MED15,DHX36,TAF7,SUB1,MED10,MED23,TAF11,MED20,TAF8,SRF,TAF6,SETX,MED22,MED28,MED27,TBP,MITF,ESR1,MED13,JUN,PSMC6,CAND1,GTF2A2,MED21,TAF2,MED17,GTF2A1,MED8,TAF13,TAF4B,MED1,HNF1A,PAXIP1,MED30
GOBP_POSITIVE_REGULATION_OF_DOUBLE_STRAND_BREAK_REPAIR	AUTISM	5.77E-06	0.000223454	0.979409	491		blood	TWAS	c5	0.979409	1	SLF2,EPC1,ERCC6,MMS19,DPF2,KAT5,BCL7A,EP400,DDX11,SMARCD1,SMARCC2,TIMELESS,YEATS4,BCL7C,FUS,BRD7,SPIRE2,SMARCE1,SMARCD2,WRAP53,SMARCA4,PIAS4,SIRT6,HDGFL2,PNKP,RUVBL2,KMT5C,MAD2L2,VPS72,POGZ,PARP1,ARID1A,MEAF6,DMAP1,MRGBP,SMARCB1,RUVBL1,WDR48,SMARCC1,PARP3,PBRM1,MRNIP,SHLD3,SLF1,ZCWPW1,SMARCD3,BCL7B,TRRAP,HELQ,PHF10,PARP9,DTX3L,ARID2,ACTR2,UBE2N,RAD51AP1,SMARCA2,SHLD2,RBBP8,SPIRE1,SMCHD1,RIF1,ING3,SHLD1,SPIDR,PRKDC,UBE2V2,EPC2,SETMAR,MGMT,FOXM1
GOBP_POSITIVE_REGULATION_OF_DOUBLE_STRAND_BREAK_REPAIR_VIA_HOMOLOGOUS_RECOMBINATION	AUTISM	1.32E-05	0.00037774	0.972142	174		blood	TWAS	c5	0.972142	1	EPC1,ERCC6,MMS19,KAT5,EP400,TIMELESS,YEATS4,WRAP53,PIAS4,HDGFL2,RUVBL2,VPS72,POGZ,PARP1,MEAF6,DMAP1,MRGBP,RUVBL1,WDR48,MRNIP,TRRAP,HELQ,EPC2,ARID2,ACTR2,RAD51AP1,RBBP8,ING3
GOBP_POSITIVE_REGULATION_OF_DOUBLE_STRAND_BREAK_REPAIR_VIA_NONHOMOLOGOUS_END_JOINING	AUTISM	-1.80E-05	0.00099825	0.985615	57	0.909446	blood	TWAS	c5	0.985615	1	WRAP53,PNKP,KMT5C,MAD2L2,SHLD3,PARP9,DTX3L,SETMAR,SHLD2,SMCHD1,RIF1,SHLD1
GOBP_POSITIVE_REGULATION_OF_EARLY_ENDOSOME_TO_LATE_ENDOSOME_TRANSPORT	AUTISM	-2.00E-06	0.000998625	0.998401	57	0.78409	blood	TWAS	c5	0.998401	1	VPS11,PTPN23,DAB2,EZR,RAB21,RDX,MTMR2
GOBP_POSITIVE_REGULATION_OF_EMBRYONIC_DEVELOPMENT	AUTISM	2.47E-06	0.000576559	0.996576	117		blood	TWAS	c5	0.996576	1	PAFAH1B1,TLE6,UTP25,B4GALT5,NR2C2,NIBAN2,ZBED3,TENM4,RBM19,PLCB1,CFL1
GOBP_POSITIVE_REGULATION_OF_ENDOCYTOSIS	AUTISM	2.82E-06	0.000168927	0.986688	780		blood	TWAS	c5	0.986688	1	CALY,CD151,TSG101,SMPD1,ARRB1,APPL2,BICD1,LRRK2,NCKAP1L,CD63,LRP1,B2M,CLN3,ANKFY1,ARRB2,RAB31,NEDD4L,DNM2,ABCA7,CLIP3,AXL,C3,INSR,CDC42,LDLRAP1,PPT1,SGIP1,SYNJ1,PICK1,DGKD,GATA2,TF,AP2M1,APPL1,EGF,SNCA,IL4,CD14,DAB2,AHI1,FLOT1,VEGFA,TFR2,SERPINE1,CBLL1,HIP1,VPS28,PPP3CC,CLU,TOR1A,PPP3CA,STAP1,DLL1,DTNBP1,ANXA2,WASL,PLCG2,F2RL1,SYK,MAGI2,BIN1,CBL,ANGPT1,CD36,ITGA2,TBC1D5,ABCA13,ATAD1,MIB1,RAB21,TREM2,GH1
GOBP_POSITIVE_REGULATION_OF_ENDOPLASMIC_RETICULUM_STRESS_INDUCED_INTRINSIC_APOPTOTIC_SIGNALING_PATHWAY	AUTISM	3.29E-06	0.000998284	0.997369	57	0.642486	blood	TWAS	c5	0.997369	1	DDIT3,SERINC3,NCK2,BCL2L11,BOK,SIRT1,PMAIP1,NCK1,PTPN2
GOBP_POSITIVE_REGULATION_OF_ENDOPLASMIC_RETICULUM_UNFOLDED_PROTEIN_RESPONSE	AUTISM	-1.37E-05	0.000499613	0.978154	101		blood	TWAS	c5	0.978154	1	ERN1,BAX,ATF6,BCL2L11,BOK,PIK3R1,BAK1,DAB2IP,TMEM33,XBP1,PTPN1,PTPN2
GOBP_POSITIVE_REGULATION_OF_ENDOTHELIAL_CELL_APOPTOTIC_PROCESS	AUTISM	1.64E-05	0.000446826	0.970732	151		blood	TWAS	c5	0.970732	1	PDCD4,AKR1C3,RGCC,CD40,HLA-G,GPER1,PLCG1,ITGA4,CCL2,CD160,FASLG,THBS1,PRKCI
GOBP_POSITIVE_REGULATION_OF_ENDOTHELIAL_CELL_CHEMOTAXIS	AUTISM	4.99E-07	0.000499692	0.999203	95		blood	TWAS	c5	0.999203	1	PRKD2,FGF2,VEGFA,HSPB1,FGFR1,SEMA5A,P2RX4,PRKD1,LGMN
GOBP_POSITIVE_REGULATION_OF_ENDOTHELIAL_CELL_DIFFERENTIATION	AUTISM	-4.62E-06	0.000577017	0.993612	72		blood	TWAS	c5	0.993612	1	ACVRL1,BMP4,ETV2,ATOH8,BMP6,NOTCH1,CTNNB1,VEZF1,BTG1
GOBP_POSITIVE_REGULATION_OF_ENDOTHELIAL_CELL_MIGRATION	AUTISM	2.11E-06	0.000218049	0.992266	597		blood	TWAS	c5	0.992266	1	NRP1,GATA3,PIK3C2A,SCARB1,HDAC7,AKT1,BMP4,CIB1,BCAR1,MAP2K3,STAT5A,GRN,ITGB3,MAP3K3,ATP5F1A,GPI,PRKD2,RRAS,EMC10,ZNF580,PIK3CD,PTGS2,ZC3H12A,ANGPT4,CD40,PDGFB,ITGB1BP1,ADAM17,ROCK2,BMPR2,RHOB,AAMP,ATOH8,GATA2,EGF,FGF2,SPARC,PDCD6,FLT4,GPLD1,VEGFA,PIK3CG,NOS3,HSPB1,GFUS,PTK2B,ADGRA2,FGFR1,ABL1,ANXA3,WNT7A,RIN2,PLCG1,BCAS3,AKT3,ANXA1,SIRT1,HMOX1,HIF1A,ANGPT1,PRKCA,PLK2,SEMA5A,MAPK14,P2RX4,RAC1,NFE2L2,THBS1,SP1,HMGB1,PRKD1,LGMN,NRP2,SASH1,EDN1,TEK,ETS1,PLPP3
GOBP_POSITIVE_REGULATION_OF_ENDOTHELIAL_CELL_PROLIFERATION	AUTISM	1.54E-05	0.000267003	0.95399	467		blood	TWAS	c5	0.95399	1	NRP1,IGF2,VEGFB,POLD4,NR4A1,ACVRL1,SP1,AKT1,ANG,BMP4,PGF,CDH13,CYBA,STAT5A,STAT3,ITGB3,TNFSF12,RPTOR,SIRT6,LRG1,MYDGF,PRKD2,EMC10,ZNF580,PIK3CD,ECM1,ARNT,IL10,PDGFB,BMPR2,GATA2,CCR3,EGF,FGF2,PDCD6,FLT4,THBS4,ARG1,VEGFA,BMP6,EGR3,FGFR1,HMGB2,PLCG1,AKT3,JUN,AGGF1,ITGA4,GHRL,CAV2,BMP2,SIRT1,VASH2,HMOX1,HIF1A,PRKCA,TGFBR1,SEMA5A,PPP1R16B,HMGB1,PRKD1,NF1,PDCL3,NRP2,ADAM17,TEK
GOBP_POSITIVE_REGULATION_OF_EPIDERMAL_CELL_DIFFERENTIATION	AUTISM	-0.00947565	0.0166019	0.568165	75	0.810652	blood	TWAS	c5	0.568165	1	MACROH2A2,PLAAT4,NUMA1,VDR,BMP4,TRIM16,ALOX15B,SULT2B1,SFN,KDF1,PTCH2,FGF2,NOTCH1,PTCH1,NME2,PRKCH,NCOA3,MACROH2A1,ZBED2,MED1
GOBP_POSITIVE_REGULATION_OF_EPIDERMIS_DEVELOPMENT	AUTISM	-0.000224741	0.00099646	0.82156	125	0.737192	blood	TWAS	c5	0.82156	1	MACROH2A2,PLAAT4,NUMA1,VDR,KRT2,BMP4,TRIM16,KRT10,ALOX15B,SULT2B1,TMEM79,SFN,KDF1,PTCH2,FGF2,NOTCH1,PTCH1,NME2,PRKCH,NCOA3,ELAPOR2,MACROH2A1,PPARD,ZBED2,MED1
GOBP_POSITIVE_REGULATION_OF_EPITHELIAL_CELL_APOPTOTIC_PROCESS	AUTISM	2.11E-05	0.000377576	0.955529	253		blood	TWAS	c5	0.955529	1	PDCD4,AKR1C3,BAD,RGCC,EIF2S1,ARRB2,PIAS4,BAX,STK4,CD40,CAPN10,HLA-G,GPER1,GSN,JAK2,PLCG1,ITGA4,IL6,HMOX1,CCL2,CD160,FASLG,THBS1,SAV1,PRKCI,WNT11
GOBP_POSITIVE_REGULATION_OF_EPITHELIAL_CELL_DIFFERENTIATION	AUTISM	-1.35E-05	0.000353301	0.969594	227		blood	TWAS	c5	0.969594	1	MACROH2A2,PLAAT4,BAD,NUMA1,VDR,WNT10B,ACVRL1,BMP4,MESP1,TRIM16,ALOX15B,FOXJ1,ETV2,SULT2B1,SFN,KDF1,PTCH2,PAX8,ATOH8,FGF2,AHI1,BMP6,SERPINE1,NOTCH1,PTCH1,BMP2,RFX3,NME2,PRKCH,NCOA3,PAX6,CDKN2B,CTNNB1,VEZF1,MACROH2A1,BTG1,ZBED2,MED1
GOBP_POSITIVE_REGULATION_OF_EPITHELIAL_CELL_MIGRATION	AUTISM	-5.56E-06	0.000199829	0.977801	784		blood	TWAS	c5	0.977801	1	NRP1,GATA3,PIK3C2A,SCARB1,HDAC7,AKT1,BMP4,RAB11A,CTSH,CIB1,BCAR1,MAP2K3,STAT5A,GRN,ITGB3,PFN1,ITGA3,MAP3K3,ATP5F1A,INSL3,GPI,PRKD2,RRAS,EMC10,ZNF580,PIK3CD,MTOR,RAB25,PTGS2,ZC3H12A,ANGPT4,SRC,MMP9,CD40,PPM1F,PDGFB,ITGB1BP1,ADAM17,ROCK2,EPB41L5,BMPR2,RHOB,AAMP,RTN4,ATOH8,GATA2,IQSEC1,CAPN7,CLASP2,EGF,FGF2,HBEGF,SPARC,PDCD6,FLT4,GPLD1,VEGFA,RREB1,PIK3CG,NOS3,HSPB1,PTK2,GFUS,PTK2B,ADGRA2,FGFR1,ABL1,ANXA3,WNT7A,ADAM9,RIN2,PLCG1,BCAS3,AKT3,PLCG2,JUN,ANXA1,DOCK5,VIL1,IRS2,SIRT1,GLIPR2,HMOX1,HIF1A,ANGPT1,PRKCA,CLASP1,TGFBR2,ENPP2,TGFB2,ITGA2,PLK2,SEMA5A,IFNG,MAPK14,P2RX4,MAPRE2,RAC1,NFE2L2,THBS1,SP1,HMGB1,ARF6,PRKD1,LGMN,NRP2,DOCK1,SASH1,EDN1,TEK,ETS1,PRKCE,PLPP3
GOBP_POSITIVE_REGULATION_OF_EPITHELIAL_CELL_PROLIFERATION	AUTISM	7.62E-06	0.000199795	0.969594	920		blood	TWAS	c5	0.969594	1	TCF7L2,FGFR2,HTRA1,NRP1,NODAL,HRAS,IGF2,VEGFB,BAD,NEAT1,POLD4,CCND1,NR4A1,ACVRL1,SP1,AKT1,ANG,TGM1,BMP4,PGF,MAP2K5,NOD2,HSF4,CDH13,CYBA,ERBB2,STAT5A,STAT3,GRN,ITGB3,TNFSF12,RPTOR,HPN,SIRT6,LRG1,MYDGF,PRKD2,C5AR1,C5AR2,EMC10,ZNF580,ZNF304,PIK3CD,ECM1,ARNT,KDM5B,IL10,CDC42,PDGFB,CFLAR,BMPR2,GPBAR1,PTPRN,RTN4,TGFA,GATA2,SCN5A,WDR48,CTNNB1,CCR3,EGF,FGF2,PDCD6,FLT4,THBS4,ARG1,TNF,VEGFA,RREB1,BMP6,SMO,EGR3,ZNF703,FGFR1,SFRP1,NOTCH1,EGFL7,NRARP,B4GALT1,RBPJ,HMGB2,TNFAIP3,WNT7A,XBP1,TP63,PLCG1,AKT3,JUN,AGGF1,ITGA4,GHRL,CAV2,BMP2,IRS2,SIRT1,SAAL1,VASH2,HMOX1,GLUL,LAMC1,NME1,NME2,NOG,HIF1A,RUNX2,PRKCA,TGFBR1,NR4A3,SEMA5A,PPP1R16B,MYC,STXBP4,BMPR1A,ST8SIA1,HMGB1,PRKD1,NF1,PDCL3,FZD7,SRSF6,NRP2,MED1,JAML,ADAM17,TEK,HLX,MTA3,NOTCH2,ESRP2
GOBP_POSITIVE_REGULATION_OF_EPITHELIAL_TO_MESENCHYMAL_TRANSITION	AUTISM	1.34E-05	0.000353311	0.969814	226		blood	TWAS	c5	0.969814	1	TCF7L2,RGCC,BMP4,TGFB3,SMAD3,TGFB1I1,COL1A1,SMAD2,TIAM1,IL1B,DAB2,EZH2,PTK2,CRB2,ENG,NOTCH1,LOXL2,JAG1,BMP2,IL6,GLIPR2,SMAD4,SDCBP,TGFBR2,TGFBR1,BAMBI,CTNNB1,TGFB2,AXIN2,GCNT2,OLFM1,ACVR1,MTOR,FERMT2
GOBP_POSITIVE_REGULATION_OF_ERAD_PATHWAY	AUTISM	-3.55E-05	0.000997664	0.971597	69	0.94711	blood	TWAS	c5	0.971597	1	HERPUD1,TMEM259,SGTA,BAG6,UBQLN1,CAV1,RNF185,USP13,RNFT2,NFE2L2,ATXN3,RNFT1
GOBP_POSITIVE_REGULATION_OF_ERBB_SIGNALING_PATHWAY	AUTISM	2.06E-05	0.00037752	0.956503	260		blood	TWAS	c5	0.956503	1	ADRA2A,AFAP1L2,HIP1R,PDE6H,HAP1,PDE6G,SHKBP1,PLAUR,NUP62,ADORA1,MMP9,PTK6,RALB,DGKD,SOS1,RTN4,CCDC88A,TGFA,EGF,HBEGF,NCF1,HIP1,GPER1,RBPJ,FBXW7,EREG,AREG,BCAR3,RALA,CNOT9,CBL,FASLG,ADAM17
GOBP_POSITIVE_REGULATION_OF_ERK1_AND_ERK2_CASCADE	AUTISM	-1.84E-07	0.000134757	0.998909	1198		blood	TWAS	c5	0.998909	1	NRP1,NODAL,ACTA2,PTEN,FFAR4,HRAS,PDGFD,TIRAP,CD44,CAVIN3,ARRB1,DENND2B,TRPV4,MAP3K12,CD4,PHB2,SPRY2,BMP4,NPTN,SEMA7A,CIB1,MAPK3,PYCARD,NOD2,MT3,NDRG4,NECAB2,SERPINF2,LGALS9,CCR7,ITGB3,ALOX15,ARRB2,SCIMP,PHB1,ICAM1,ABCA7,PRKD2,C5AR1,C5AR2,FPR2,MAP2K7,CCL25,RAP1A,PTPN22,PRKCZ,SHC1,NTRK1,XCL1,CHI3L1,DSTYK,SRC,CRKL,MIF,DDT,PDGFB,MARCO,CFLAR,GPBAR1,GPR55,DNAJC27,P2RY1,CCR1,GNAI2,FGF2,PDGFC,CSF1R,PDGFRB,CD74,HAVCR2,FGFR4,FLT4,CCN2,TNF,NELFE,AGER,HLA-DRB1,MTURN,NOD1,PDGFA,GPER1,PTK2B,MFHAS1,RIPK2,ABL1,CARD9,NOTCH1,PRXL2C,RAPGEF2,ACKR3,GPR183,FBXW7,TPBG,CCL3L1,JUN,XCL2,F2R,F2RL1,AKAP12,SLAMF1,BMP2,GPNMB,GLIPR2,RASGRP1,RAMP3,APP,ANGPT1,PRKCA,CD36,PTPRC,CCL2,CCL8,GCNT2,MAP2K1,ROR1,ROR2,TLR4,FGFR2,HMGB1,TNFRSF11A,PTPN11,NRG1,TEK,GAS6,PDE8A,NOTCH2,FERMT2,ALKAL2
GOBP_POSITIVE_REGULATION_OF_ERYTHROCYTE_DIFFERENTIATION	AUTISM	1.71E-05	0.000706068	0.980729	113		blood	TWAS	c5	0.980729	1	ACVR1B,NCKAP1L,STAT5B,STAT3,ISG15,ARNT,TAL1,ANKRD54,BRD1,MAPK11,INPP5D,GATA2,HSPA1A,HSPA1B,ZNF16,HMGB2,HIF1A,FAM210B,SMAP1,MAPK14,MED1,ACVR2A,ETS1,STAT1
GOBP_POSITIVE_REGULATION_OF_ESTABLISHMENT_OF_PROTEIN_LOCALIZATION_TO_MITOCHONDRION	AUTISM	2.83E-05	0.000377635	0.940259	229		blood	TWAS	c5	0.940259	1	MAPK8,VPS11,ATG13,RNF31,GZMB,CSNK2A2,NMT1,NPEPPS,PDCD5,SAE1,BBC3,UBE2J2,PINK1,RHOU,UBE2L3,RAC2,HTRA2,ARIH2,BAP1,HSPA1L,FBXW7,LEPROT,USP36,HPS4,TOMM7,PRKAA1,MICALL2,ABLIM3,SH3GLB1,FZD5
GOBP_POSITIVE_REGULATION_OF_ESTABLISHMENT_OF_PROTEIN_LOCALIZATION_TO_TELOMERE	AUTISM	-1.06E-05	0.000447045	0.981037	90		blood	TWAS	c5	0.981037	1	CCT2,WRAP53,CCT3,CCT4,TCP1,CCT6A,CCT7,CCT8,CCT5
GOBP_POSITIVE_REGULATION_OF_EXCITATORY_POSTSYNAPTIC_POTENTIAL	AUTISM	-0.00011846	0.00099762	0.905479	84	0.616077	blood	TWAS	c5	0.905479	1	STX1B,DLG4,NLGN2,BAIAP2,GRIN2D,SHANK1,DVL1,PRKCZ,IGSF11,ADRB2,PTK2B,WNT7A,STX1A,NRXN1,PRKAR1B,PTEN
GOBP_POSITIVE_REGULATION_OF_EXOSOMAL_SECRETION	AUTISM	-4.57E-05	0.000999155	0.96354	52	0.2033	blood	TWAS	c5	0.96354	1	TSG101,SNF8,HGS,VPS4B,CHMP2A,ATP13A2,SDC4,RAB7A,PDCD6IP,SDCBP,IFNG,VPS4A,STAM,SMPD3
GOBP_POSITIVE_REGULATION_OF_EXTRACELLULAR_MATRIX_ORGANIZATION	AUTISM	-2.33E-05	0.000576732	0.967755	99		blood	TWAS	c5	0.967755	1	EFEMP2,RGCC,RB1,SMAD3,CARMIL2,IER3IP1,COLGALT1,RUNX1,CFLAR,MELTF,CLASP2,DAG1,TNXB,FSCN1,ABL1,BMP2,IL6,CLASP1,PHLDB2
GOBP_POSITIVE_REGULATION_OF_EXTRINSIC_APOPTOTIC_SIGNALING_PATHWAY	AUTISM	-8.69E-06	0.000446567	0.984475	261		blood	TWAS	c5	0.984475	1	RET,LTBR,PDIA3,PML,CYLD,TNFSF12,DEDD2,PPP2R1A,G0S2,BCL10,RBCK1,STK4,TIMP3,ITM2C,HTRA2,MAL,PAK2,CTNNA1,TNF,RIPK1,GPER1,SFRP1,TRAF2,PPP2R1B,PEA15,CAV1,FADD,ATF3,TNFSF10,PTPRC,FAF1,WWOX,PMAIP1,BID,THBS1,PTEN,NF1,SKIL
GOBP_POSITIVE_REGULATION_OF_EXTRINSIC_APOPTOTIC_SIGNALING_PATHWAY_IN_ABSENCE_OF_LIGAND	AUTISM	-5.29E-05	0.000997554	0.957696	74	0.76451	blood	TWAS	c5	0.957696	1	RET,PPP2R1A,HTRA2,CTNNA1,PPP2R1B,WWOX,NF1
GOBP_POSITIVE_REGULATION_OF_EXTRINSIC_APOPTOTIC_SIGNALING_PATHWAY_VIA_DEATH_DOMAIN_RECEPTORS	AUTISM	2.89E-05	0.000706673	0.967417	55		blood	TWAS	c5	0.967417	1	STK4,TIMP3,MAL,SFRP1,PEA15,ATF3,FAF1,PMAIP1,THBS1,PTEN,SKIL,STK3
GOBP_POSITIVE_REGULATION_OF_FATTY_ACID_BIOSYNTHETIC_PROCESS	AUTISM	1.98E-05	0.000576996	0.972595	69		blood	TWAS	c5	0.972595	1	NR1H3,ABCD2,NR1H2,PTGS2,SLC45A3,LPGAT1,IL1B,ANXA1,ELOVL5
GOBP_POSITIVE_REGULATION_OF_FATTY_ACID_METABOLIC_PROCESS	AUTISM	3.37E-05	0.000499517	0.946284	139		blood	TWAS	c5	0.946284	1	NR1H3,CPT1A,ABCD2,MLYCD,AKT2,NR1H2,PTGS2,SLC45A3,LPGAT1,PPARA,MTLN,IL1B,IRS1,PPARG,PPARGC1A,ANXA1,IRS2,ELOVL5,PPARD,PLIN5,KLHL25
GOBP_POSITIVE_REGULATION_OF_FATTY_ACID_TRANSPORT	AUTISM	-7.52E-07	0.000499441	0.998798	112		blood	TWAS	c5	0.998798	1	CYP4F2,PLA2G4A,NTSR1,MIF,PLA2G6,IL1B,ERFE,PTGES,ACSL1,P2RX7,P2RX4,FABP3,ACSL5,TNFRSF11A,EDN1
GOBP_POSITIVE_REGULATION_OF_FAT_CELL_DIFFERENTIATION	AUTISM	-6.53E-06	0.000407819	0.987229	252		blood	TWAS	c5	0.987229	1	FFAR4,ZNF385A,AKT1,ZFP36L1,ZBTB7C,CARM1,CEBPA,SIRT6,TRPM4,ZBTB7B,PTGS2,FNDC5,ZC3H12A,STK4,ASXL2,PPARG,SFRP2,RREB1,NAPEPLD,RARRES2,LPL,SFRP1,TMEM64,NOCT,CDS1,XBP1,ID2,CEBPB,WDFY2,BMP2,KLF5,TPH1,CMKLR1,METRNL,MAPK14,PIM1,AXIN2,PPARD,CCDC3,ADIRF,CREBL2,SAV1,CREB1,AAMDC
GOBP_POSITIVE_REGULATION_OF_FEVER_GENERATION	AUTISM	-5.17E-05	0.000999052	0.958728	34	0.0432927	blood	TWAS	c5	0.958728	1	PTGS2,IL1B,TNF,TNFRSF11A,CNR1
GOBP_POSITIVE_REGULATION_OF_FIBROBLAST_MIGRATION	AUTISM	-6.69E-06	0.000377764	0.985864	154		blood	TWAS	c5	0.985864	1	ITGB1,ACTA2,ARHGEF7,AKT1,ITGB3,AQP1,PTK2,DMTN,BAG4,AKAP12,SLC8A1,THBS1,PRKCE
GOBP_POSITIVE_REGULATION_OF_FIBROBLAST_PROLIFERATION	AUTISM	3.27E-05	0.000407875	0.936137	204		blood	TWAS	c5	0.936137	1	ZMIZ1,HRAS,PDGFD,CDK4,PML,ITGB3,CTC1,SPHK1,SIRT6,S100A6,MIF,PDGFB,BRK1,CCNA2,PDGFC,CCNB1,AQP1,ABL1,EREG,NGFR,ESR1,JUN,CDKN1A,NDUFS4,FN1,MYC,PDGFA,RNASEH2B,GAS6,WAPL,FOSL2
GOBP_POSITIVE_REGULATION_OF_FILOPODIUM_ASSEMBLY	AUTISM	-2.09E-05	0.000706066	0.976365	136		blood	TWAS	c5	0.976365	1	NRP1,ARAP1,TGFB3,MIEN1,CCR7,PALM,AGRN,CDC42,RHOQ,GPM6A,PIK3R1,RIPOR2,SRF,FSCN1,WASL,BCAS3,FNBP1L,RALA,DNM3,TGFBR1,MYO3B
GOBP_POSITIVE_REGULATION_OF_FOCAL_ADHESION_ASSEMBLY	AUTISM	-5.25E-06	0.000499416	0.991618	158		blood	TWAS	c5	0.991618	1	NRP1,PTPRJ,FMN1,SMAD3,POLDIP2,S100A10,SDC4,PPM1F,ITGB1BP1,EPB41L5,VEGFA,SFRP1,ABL1,TSC1,RAC1,ROCK1,MAP4K4,TEK
GOBP_POSITIVE_REGULATION_OF_G1_S_TRANSITION_OF_MITOTIC_CELL_CYCLE	AUTISM	-1.75E-05	0.000377562	0.963057	235		blood	TWAS	c5	0.963057	1	STOX1,RRM1,CCND1,MDM2,CUL4A,TFDP1,CENPJ,RGCC,AKT1,APEX1,CDK10,RPTOR,SASS6,STIL,LSM11,AIF1,MBLAC1,MEPCE,ANKRD17,ANXA1,CCND3,LSM10,CCND2,KCNA5,PLCB1,CPSF3,ADAM17,RRM2,UBE2E2,RDX,ADAMTS1
GOBP_POSITIVE_REGULATION_OF_GAMMA_DELTA_T_CELL_ACTIVATION	AUTISM	1.00E-05	0.000576875	0.986157	104		blood	TWAS	c5	0.986157	1	NCKAP1L,NOD2,STAT5B,LILRB1,SOX4,SYK,PTPRC,SOX13
GOBP_POSITIVE_REGULATION_OF_GLIAL_CELL_DIFFERENTIATION	AUTISM	1.47E-05	0.000407872	0.971208	196		blood	TWAS	c5	0.971208	1	PRPF19,CLCF1,PRMT5,DICER1,SPINT1,IL34,RNF112,MAG,MTOR,TNFRSF1B,HDAC1,CXCR4,DAG1,IL6ST,NOTCH1,OLIG2,TLR2,ID2,SERPINE2,BIN1,TENM4,BMP2,RHEB,ZNF365,HES1,EGR2
GOBP_POSITIVE_REGULATION_OF_GLIAL_CELL_MIGRATION	AUTISM	4.23E-05	0.000706365	0.952249	77		blood	TWAS	c5	0.952249	1	CSF1,CRKL,CX3CR1,CCR2,P2RY12,RRAS2,P2RX4
GOBP_POSITIVE_REGULATION_OF_GLIAL_CELL_PROLIFERATION	AUTISM	-0.0201474	0.0197001	0.306447	54	0.224748	blood	TWAS	c5	0.306447	1	PPP1CC,SLC7A5,GFAP,NTN1,TSPO,IL1B,LTA,TNF,IL6,KRAS,PRKCH,PRKCI,UFL1,LYN,PLAG1
GOBP_POSITIVE_REGULATION_OF_GLIOGENESIS	AUTISM	5.83E-06	0.00040779	0.9886	249		blood	TWAS	c5	0.9886	1	PRPF19,CLCF1,PPP1CC,PRMT5,DICER1,SPINT1,SOX8,IL34,SLC7A5,RNF112,GFAP,NTN1,MAG,MTOR,TNFRSF1B,GJC2,HDAC1,SYNJ1,TSPO,IL1B,CXCR4,DAG1,IL6ST,LTA,TNF,NOTCH1,OLIG2,TLR2,ID2,SERPINE2,BIN1,TENM4,BMP2,IL6,RHEB,KRAS,PRKCH,ZNF365,HES1,PRKCI,EGR2,UFL1,LYN,PLAG1
GOBP_POSITIVE_REGULATION_OF_GLUCONEOGENESIS	AUTISM	-1.06E-05	0.000706305	0.988017	78		blood	TWAS	c5	0.988017	1	DGAT2,FOXO1,KAT2A,STK11,PPARA,PPARGC1A,SIRT1,ARPP19,WDR5,KAT2B,PTPN2
GOBP_POSITIVE_REGULATION_OF_GLUCOSE_IMPORT	AUTISM	-2.48E-05	0.000499372	0.960318	142		blood	TWAS	c5	0.960318	1	SORBS1,OSBPL8,AKT1,AKT2,INSR,ITLN1,CLTCL1,IRS1,ERFE,CAPN10,RHOQ,APPL1,PIK3R1,OCLN,IRS2,RNASEL,ARPP19,MAPK14,NFE2L2,OPN3,CREBL2,PRKCI,MEF2A,PTPN11
GOBP_POSITIVE_REGULATION_OF_GLUCOSE_METABOLIC_PROCESS	AUTISM	9.18E-06	0.000705822	0.989624	134		blood	TWAS	c5	0.989624	1	SORBS1,IGF2,ACTN3,DGAT2,FOXO1,AKT1,PHKG2,KAT2A,STK11,AKT2,INSR,SLC45A3,SRC,PPARA,IRS1,GPLD1,GCK,PPARGC1A,IRS2,SIRT1,ARPP19,SLC25A12,PMAIP1,WDR5,KAT2B,EPM2AIP1,PTPN2,PPP1R3G
GOBP_POSITIVE_REGULATION_OF_GLUCOSE_TRANSMEMBRANE_TRANSPORT	AUTISM	-6.97E-06	0.000446693	0.987557	165		blood	TWAS	c5	0.987557	1	SORBS1,OSBPL8,AKT1,CLIP3,AKT2,C3,INSR,ITLN1,CLTCL1,IRS1,ERFE,CAPN10,RHOQ,APPL1,PIK3R1,OCLN,IRS2,RNASEL,ARPP19,MAPK14,NFE2L2,OPN3,C2CD5,CREBL2,PRKCI,BRAF,MEF2A,PTPN11,GH1
GOBP_POSITIVE_REGULATION_OF_GLUTAMATE_SECRETION	AUTISM	1.83E-05	0.000706398	0.979281	68		blood	TWAS	c5	0.979281	1	NTSR1,ADORA2A,RAB3GAP1,GABBR1,STXBP1,DTNBP1,P2RX7,KMO
GOBP_POSITIVE_REGULATION_OF_GLYCOGEN_METABOLIC_PROCESS	AUTISM	0.00142713	0.0224343	0.949278	40	0.103451	blood	TWAS	c5	0.949278	1	SORBS1,IGF2,AKT1,PHKG2,AKT2,INSR,IRS1,GCK,IRS2,DYRK2,EPM2AIP1,PPP1R3G
GOBP_POSITIVE_REGULATION_OF_GLYCOLYTIC_PROCESS	AUTISM	-0.0143827	0.0134493	0.28489	88	0.946547	blood	TWAS	c5	0.28489	1	PSEN1,MLST8,RPTOR,INSR,ARNT,PRXL2C,SLC4A4,PRKAA1,ZBTB20,HIF1A,APP,IFNG,P2RX7,MTOR
GOBP_POSITIVE_REGULATION_OF_GLYCOPROTEIN_METABOLIC_PROCESS	AUTISM	2.47E-05	0.000499444	0.96053	166		blood	TWAS	c5	0.96053	1	TCF7L2,POMT2,CHP1,CCR7,SOAT1,RAMP1,ABCA2,IL15,ALG10B,NCSTN,PXYLP1,CTNNB1,PLCB1,POMT1
GOBP_POSITIVE_REGULATION_OF_GRANULOCYTE_CHEMOTAXIS	AUTISM	-3.28E-06	0.000446889	0.994137	143		blood	TWAS	c5	0.994137	1	TIRAP,DNM1L,NCKAP1L,IL23A,C3AR1,DAPK2,CCR7,C1QBP,XCL1,RAC2,CXCR2,IL4,THBS4,RIPOR2,CXCL8,C5AR1,CAMK1D,RAC1,EDN1
GOBP_POSITIVE_REGULATION_OF_GRANULOCYTE_MACROPHAGE_COLONY_STIMULATING_FACTOR_PRODUCTION	AUTISM	-1.80E-06	0.000576871	0.997506	79		blood	TWAS	c5	0.997506	1	IL23A,LILRA2,IL23R,IL1B,TLR9,CARD9,IL18,SYK,RASGRP1,IL17D
GOBP_POSITIVE_REGULATION_OF_GROWTH	AUTISM	-5.96E-06	0.000182409	0.973953	954		blood	TWAS	c5	0.973953	1	SHTN1,NRP1,SUPV3L1,EIF4G2,ZPR1,USP47,IGF2,ACTN3,YBX3,RASAL1,H3-5,GLI1,AKT1,PARP2,MMP14,INO80,CAPN3,ADAM10,MAP2K5,BBS4,SEMA7A,CIB1,MLST8,BBS2,CYBA,TRPV2,PAFAH1B1,ERBB2,STAT5B,RND2,MAPT,WNT3,CXCL16,DERL2,RPS6KB1,SOX15,NDEL1,H3-3B,RNF157,SPHK1,RPTOR,NTN1,NEDD4L,BCL2,ADNP2,HDGFL2,INSR,CSF1,S100A9,S100A8,CRABP2,MUL1,CDC42,H3-3A,RPS6KA1,SFN,SLC9A1,MACF1,MFSD2A,LPAR3,CSNK2A1,CDH4,KLHL22,PPM1F,CXCR4,BMPR2,PLS1,EIF4G1,MAP3K13,GOLGA4,TWF2,CPNE9,GHRL,EXOSC9,FGF2,SFRP2,CD38,CDKN2AIP,HOPX,WFS1,HBEGF,DBN1,RICTOR,MAP1B,EZR,CEP43,SRF,DNPH1,VEGFA,LEP,SMO,MTPN,BRAT1,DBNL,ZP3,SMURF1,PTK2B,EXTL3,SFRP1,MAPKAP1,EXOSC2,NOTCH1,ANAPC2,SMAD7,RUFY3,RBPJ,SERP1,DLL1,PRR5,DDX49,ZFYVE27,BASP1,NCBP1,TGFBR1,CHD7,ATP8A2,N6AMT1,DISC1,MKKS,VIL1,PEX5,ACACB,IL7,SDCBP,AKAP6,ITSN2,IST1,TFCP2L1,SYT1,TGFBR2,SLC23A2,TGFB2,ARMC12,MAPK14,CPNE5,PIM1,EFNA5,MEF2C,SEMA5A,PLCB1,SYT17,PPARD,FN1,NIPBL,SEMA4D,ADNP,FGFR2,BMPR1A,MIR17HG,ZNF639,ADAM17,CREB1,EDN1,PLAA,SYT3,TRIM32,HLX,RFTN1,MTOR,GPAM,TGFBR3,LIMK1,MIR590
GOBP_POSITIVE_REGULATION_OF_GTPASE_ACTIVITY	AUTISM	5.32E-07	0.000125897	0.996626	1569		blood	TWAS	c5	0.996626	1	ADRB1,RGS10,ITGB1,RASGEF1A,ARHGAP22,NET1,ARHGAP42,HRAS,RASGRP2,SIPA1,TBC1D10C,ARAP1,PICALM,RAPGEF3,ARHGEF7,GRTP1,DOCK9,ARHGAP11A,MYO9A,TBC1D2B,RASGRF1,TBC1D10B,FLCN,ABR,CRK,SGSM2,SMCR8,RAP1GAP2,TAX1BP3,ADAP2,ERBB2,RAPGEFL1,CCR7,RUNDC1,ARHGAP27,USP6,DVL2,NDEL1,TBC1D16,PIN1,DOCK6,PRTN3,ARHGAP45,APC2,RGL3,GMIP,SIPA1L3,RASGRP4,AKT2,ARHGAP35,TBC1D17,VAV1,EVI5L,CCL25,RAP1A,S100A10,PIP5K1A,EPHA2,ARHGEF19,F11R,XCL1,RCC2,DENND1B,RAP1GAP,ASAP3,SIPA1L2,DOCK7,SYDE2,TBC1D20,TGM2,CD40,PREX1,TIAM1,RTN4R,CRKL,BCR,RGL4,SGSM1,SH3BP1,SGSM3,RANGAP1,TBC1D22A,RAB3GAP1,PKP4,SOS1,ADPRH,GSK3B,IQSEC1,DVL3,PLXNB1,TBCK,TBC1D1,TBC1D14,RAPGEF6,ARAP3,LARS1,RGS14,TBC1D9B,SNX18,CCDC125,RASGRF2,TIAM2,AFDN,MMUT,EPHA1,ARHGEF5,EZH2,AGAP3,SCRIB,ARHGEF10,PTK2B,SFRP1,RABGAP1,RALGPS1,GARNL3,SLC27A4,TBC1D13,RAPGEF1,TSC1,RALGDS,DOCK8,RIC1,RAPGEF2,ARAP2,RASGEF1B,ARHGAP24,RAP1GDS1,ELMOD2,TBC1D9,RALBP1,RALGAPB,RALGAPA2,RAB11FIP2,BCAS3,TBC1D2,SIPA1L1,CCL3L1,DOCK10,XCL2,F2R,F2RL1,WDR41,EVI5,BCAR3,ARHGAP29,ZC3H15,CHN1,USP6NL,BIN1,RASGRP3,CAV2,RGMA,RAPGEF5,TBC1D4,RGP1,CHN2,ALS2,CORO1C,RASGRP1,AGAP4,GNB5,AGAP1,TBC1D7,SNX13,AGAP9,ASAP1,TBC1D3F,ITGA6,TBC1D3,RABGAP1L,TBC1D30,GPR65,TBC1D12,TBC1D22B,RGS9,RASA1,CCL2,CCL8,C9orf72,RACK1,SYDE1,SEMA4D,TBC1D5,ARHGAP25,MAPRE2,SNX9,RALGPS2,RGL1,RHOG,RALGAPA1,SOS2,RGS6,NF1,TBC1D8,TBC1D15,RGS16,ADAP1,RGS7,ASAP2,NEDD9,RSU1,MAP4K4,SRGAP2,AGAP6,S1PR1,WNT11
GOBP_POSITIVE_REGULATION_OF_G_PROTEIN_COUPLED_RECEPTOR_SIGNALING_PATHWAY	AUTISM	1.77E-05	0.000446872	0.968316	151		blood	TWAS	c5	0.968316	1	PTGDR2,PDE6H,PRMT5,NECAB2,ITGB3,PHB1,PDE6G,KLK14,C3,GPER1,SLC39A14,ACP3,TMOD2,GPR27,PRKCA
GOBP_POSITIVE_REGULATION_OF_HAIR_FOLLICLE_DEVELOPMENT	AUTISM	-7.04E-05	0.000998813	0.943801	42	0.239087	blood	TWAS	c5	0.943801	1	NUMA1,WNT10B,TRADD,HPSE,TNF,TGFB2,FST
GOBP_POSITIVE_REGULATION_OF_HEART_GROWTH	AUTISM	2.70E-06	0.00070602	0.996945	132		blood	TWAS	c5	0.996945	1	GLI1,FGF9,PARP2,FGF2,NOTCH1,RBPJ,BASP1,ACACB,AKAP6,MAPK14,PIM1,MEF2C,FGFR2,BMPR1A,MIR17HG,GATA6,EDN1,TGFBR3
GOBP_POSITIVE_REGULATION_OF_HEART_RATE	AUTISM	-3.57E-05	0.000576758	0.950618	119		blood	TWAS	c5	0.950618	1	ADRB1,ADM,ATP2A2,GCH1,TPM1,TRPM4,ADM5,NPPA,EDN3,ADM2,RYR2,PDE4D,ADA,KCNQ1,EDN1
GOBP_POSITIVE_REGULATION_OF_HEAT_GENERATION	AUTISM	-1.73E-05	0.000577061	0.976063	68		blood	TWAS	c5	0.976063	1	SLC27A1,PTGS2,IL1B,TNF,ABAT,TNFRSF11A,CNR1
GOBP_POSITIVE_REGULATION_OF_HEMOPOIESIS	AUTISM	2.35E-06	0.000185526	0.9899	971		blood	TWAS	c5	0.9899	1	ADAM8,GATA3,ZMIZ1,BAD,KAT5,SART1,WNT10B,SMARCD1,NCKAP1L,TESPA1,SMARCC2,IL23A,CD27,CD4,PCID2,GAS6,RB1,PNP,MMP14,ACIN1,PPP2R3C,ZFP36L1,GPR68,FES,BRD7,IL34,LGALS9,RARA,SMARCE1,STAT5B,SMARCD2,MALT1,SMARCA4,AP3D1,IL12RB1,NFKBID,TYROBP,AXL,TGFB1,IL4I1,LILRB2,LILRB4,CTNNBIP1,CSF1,PRKCZ,HAX1,ZBTB7B,IL10,CR1,CD46,DUSP10,ITPKB,NLRP3,RUNX3,ARID1A,IL23R,SOX12,ZBTB46,RUNX1,SMARCB1,LIF,LGALS1,XRCC6,CASP8,INPP5D,SOCS5,ZAP70,NFKBIZ,HCLS1,CD86,CCR1,SMARCC1,RHOA,PBRM1,RHOH,IL4,VNN1,SOX4,BTN2A2,HLA-G,TNF,AGER,RIPK1,HLA-DRA,HLA-DRB1,SMARCD3,KLF10,TRIB1,HSF1,EGR3,RIPK2,TMEM64,SLC9B2,PF4,PPP3CA,IL15,PHF10,XBP1,ID2,ARID2,AP3B1,IL18,ANXA1,SYK,ROR2,ZBTB1,FADD,BCL6,RASGRP1,IL7,CD83,VSIR,SHB,LGALS3,TESC,PRKCA,IL4R,PTPRC,SMARCA2,TGFBR2,IL15RA,IL2RA,GLI3,IL7R,SOCS1,IFNG,ADA,CD101,TNFSF4,HMGB1,FOS,CD80,TRAF6,RAG1,CREB1,NEDD9,TOX,HLX,KLHL25,EVI2B,NOTCH2
GOBP_POSITIVE_REGULATION_OF_HETEROTYPIC_CELL_CELL_ADHESION	AUTISM	-2.84E-05	0.000706085	0.967936	83		blood	TWAS	c5	0.967936	1	CD44,SKAP1,CEACAM6,IL10,IL1B,FLOT1,TNF,AGER,GCNT2
GOBP_POSITIVE_REGULATION_OF_HISTONE_DEACETYLATION	AUTISM	1.27E-05	0.000408018	0.975162	152		blood	TWAS	c5	0.975162	1	RRP8,LRRK2,SREBF1,TP53,PRKD2,ZBTB7B,PINK1,CTBP1,ING2,VEGFA,SIRT1,BCL6,C6orf89,AKAP8,AKAP8L,JDP2,PRKD1
GOBP_POSITIVE_REGULATION_OF_HISTONE_H3_K4_METHYLATION	AUTISM	0.0102857	0.0123487	0.404881	98	0.0944031	blood	TWAS	c5	0.404881	1	CTR9,KANSL2,MCRS1,SNW1,RTF1,KAT8,BRCA1,KANSL1,DNMT1,PHF20,KANSL3,NELFA,NELFE,AUTS2,SMAD4,DNMT3B,CTNNB1,WDR5,PAXIP1
GOBP_POSITIVE_REGULATION_OF_HISTONE_H3_K9_METHYLATION	AUTISM	-6.76E-08	0.000706533	0.999924	67		blood	TWAS	c5	0.999924	1	BRCA1,DMRTC2,ZNF304,LMNA,JARID2,SIRT1,RIF1
GOBP_POSITIVE_REGULATION_OF_HISTONE_METHYLATION	AUTISM	0.000102139	0.000705124	0.884827	199		blood	TWAS	c5	0.884827	1	TET1,CTR9,RRP8,KANSL2,MCRS1,SNW1,RTF1,KAT8,BRCA1,KANSL1,DNMT1,DMRTC2,ZNF304,CHTOP,LMNA,PHF20,PAXBP1,KANSL3,NELFE,NSD3,PHF19,JARID2,MTF2,AUTS2,SIRT1,SMAD4,DNMT3B,RNF20,CTNNB1,PHF1,WDR5,RIF1,PAXIP1
GOBP_POSITIVE_REGULATION_OF_HISTONE_MODIFICATION	AUTISM	2.44E-05	0.000315879	0.938521	406		blood	TWAS	c5	0.938521	1	ERCC6,TET1,DDX21,GATA3,CTR9,RRP8,ARRB1,LRRK2,KANSL2,MCRS1,SNW1,RTF1,KAT8,GLYR1,BRD7,SREBF1,KAT2A,BRCA1,KANSL1,MYBBP1A,TP53,SAP30BP,WBP2,DNMT1,DMRTC2,PRKD2,SPHK2,RUVBL2,PIH1D1,ZNF304,CHTOP,ZBTB7B,MUC1,LMNA,PINK1,PHF20,PAXBP1,SMARCB1,SF3B1,ARID5A,KANSL3,CTBP1,NELFA,ING2,TADA2B,NELFE,VEGFA,PIWIL2,NSD3,PHF19,PPARGC1A,JARID2,MTF2,AUTS2,SIRT1,BCL6,KDM1A,BAZ1B,SART3,SMAD4,UBE2N,DNMT3B,RNF20,CTNNB1,C6orf89,PHF1,BRD4,AKAP8,AKAP8L,DEK,WDR5,JDP2,PRKD1,RIF1,PAXIP1
GOBP_POSITIVE_REGULATION_OF_HOMOTYPIC_CELL_CELL_ADHESION	AUTISM	-7.41E-06	0.000706277	0.991634	94		blood	TWAS	c5	0.991634	1	CTSG,EMILIN2,PLAUR,F11R,MMRN1,IL6ST,DMTN,JAK2,IL6,ANK3,JAK1,GP6
GOBP_POSITIVE_REGULATION_OF_HORMONE_BIOSYNTHETIC_PROCESS	AUTISM	-4.58E-07	0.000576975	0.999366	99		blood	TWAS	c5	0.999366	1	ADM,ARNT,DAB2,BMP6,POR,HIF1A,IGF1R
GOBP_POSITIVE_REGULATION_OF_HORMONE_METABOLIC_PROCESS	AUTISM	1.88E-07	0.000446985	0.999665	129		blood	TWAS	c5	0.999665	1	GATA3,ADM,HPN,ARNT,PAX8,DAB2,BMP6,POR,RDH10,HIF1A,IGF1R
GOBP_POSITIVE_REGULATION_OF_HORMONE_SECRETION	AUTISM	-5.76E-06	0.000288301	0.984073	518		blood	TWAS	c5	0.984073	1	TCF7L2,FFAR4,C2CD2L,BAD,PSMD9,HCAR2,AACS,PFKM,PCK2,GPR68,NMB,BAIAP3,STX4,NLGN2,SIRT6,GIPR,TRPM4,RETN,PFKFB2,EDN3,TRPM2,PLA2G6,INHBB,CAPN10,VAMP8,ILDR1,SNX4,P2RY1,MYRIP,AIMP1,CD38,C1QTNF3,DAB2,SOX4,GPLD1,GABBR1,HLA-DRB1,BMP6,TFR2,LEP,GCK,GPER1,BLK,NKX3-1,LRRC8A,JAK2,PPARG,SPP1,SERP1,SELENOT,TM7SF3,GHRL,IRS2,SMAD4,GLUL,OXCT1,TMF1,HIF1A,GPR27,SRI,MPC2,PPARD,ABAT,GLUD1,PTPN11,CREB1,EDN1,PRKCE,RPH3AL
GOBP_POSITIVE_REGULATION_OF_HUMORAL_IMMUNE_RESPONSE	AUTISM	-2.92E-05	0.00070561	0.966984	123		blood	TWAS	c5	0.966984	1	HPX,NOD2,CCR7,PHB1,C3,FCER2,FCGR2B,CR1,IL1B,LTA,TNF,ZP3,PTPRC
GOBP_POSITIVE_REGULATION_OF_HUMORAL_IMMUNE_RESPONSE_MEDIATED_BY_CIRCULATING_IMMUNOGLOBULIN	AUTISM	-5.78E-05	0.000998372	0.953818	65	0.542959	blood	TWAS	c5	0.953818	1	HPX,NOD2,FCER2,LTA,TNF,PTPRC
GOBP_POSITIVE_REGULATION_OF_HYPERSENSITIVITY	AUTISM	0.023216	0.0223933	0.299857	29	0.508708	blood	TWAS	c5	0.299857	1	CCR7,C3,FCGR1A,HLA-E,ZP3
GOBP_POSITIVE_REGULATION_OF_IMMUNE_EFFECTOR_PROCESS	AUTISM	3.91E-08	0.00013597	0.999771	1498		blood	TWAS	c5	0.999771	1	DDX21,HK1,GATA3,CD81,SPI1,PTPRJ,TRIM6,HPX,CLCF1,KMT5B,APPL2,CLEC7A,KLRD1,KLRK1,KLRC3,KLRC2,KLRC4,IL23A,STAT6,LAG3,PTPN6,PHB2,TP53BP1,B2M,SEMA7A,FES,ITGAM,STX4,PYCARD,NOD2,EXOSC6,AP1G1,SLC7A5,ADORA2B,LGALS9,NOS2,MYO18A,ATAD5,RARA,DHX58,STAT5B,SCIMP,TBX21,PHB1,TNFSF13,CD300A,UNC13D,MALT1,CD226,IL12RB1,GPI,FFAR2,NFKBID,TYROBP,TGFB1,CD177,PVR,NECTIN2,TICAM1,SPHK2,LILRB1,KIR2DL4,KMT5C,C3,VAV1,STXBP2,FCER2,TNFRSF4,PRKCZ,PTPN22,MAD2L2,FCGR1A,CD84,SLAMF1,CD244,SH2D1B,TNFRSF14,XCL1,MR1,DENND1B,MAPKAPK2,IL10,CD55,CR1,CD46,EPHB2,NLRP3,FGR,PTAFR,IL23R,VAMP3,BCL10,MAVS,CD40,ITGB2,MIF,RAC2,IL1B,COLEC11,SOCS5,VAMP8,ARID5A,NFKBIZ,CD86,SNX4,GATA2,HMCES,DHX36,TFRC,MLH1,MYD88,SLC22A13,CCR2,TLR9,SPON2,NSD2,CAMK4,IL4,FBXO38,SHLD3,ARG1,ENPP3,STX7,HLA-F,HLA-G,HLA-A,HLA-H,HLA-E,HLA-B,LTA,TNF,NCR3,HLA-DRA,HLA-DRB1,TAP2,HLA-DMB,NOD1,RABGEF1,ZP3,BLK,RIPK2,STXBP1,CARD9,TRAF2,CLNK,TLR3,STAP1,CD1D,CD1A,XBP1,CD28,DDX60,CADM1,PLCG2,F2RL1,IL18,ANXA1,SYK,SLAMF6,ZBTB1,FADD,SIRT1,IL6,RPS19,DDX1,C17orf99,EXOSC3,SHB,HMOX1,RASGRP1,KLRC4-KLRK1,RSAD2,FER,LAPTM5,MSH2,CYRIB,CD36,C12orf4,IL4R,LACC1,PTPRC,CD1C,CD1B,CD1E,MAP3K7,PANX1,IL1R1,IL18R1,FFAR3,IFNG,GPRC5B,GAB2,ADGRE2,P2RX7,TLR4,CD160,TNFSF4,SHLD2,RIF1,TRAF6,FZD5,SHLD1,PAXIP1,LYN,HLX,DNAJB9,IL12A,FCN1,CRTAM,INAVA
GOBP_POSITIVE_REGULATION_OF_IMMUNOGLOBULIN_PRODUCTION	AUTISM	2.10E-06	0.000353179	0.995263	307		blood	TWAS	c5	0.995263	1	HPX,CLCF1,KMT5B,STAT6,PHB2,TP53BP1,STX4,EXOSC6,ATAD5,TBX21,PHB1,TNFSF13,GPI,KMT5C,TNFRSF4,MAD2L2,XCL1,IL10,EPHB2,VAMP3,CD40,CD86,HMCES,TFRC,MLH1,TLR9,IL4,SHLD3,HLA-E,XBP1,CD28,IL6,C17orf99,EXOSC3,MSH2,IL4R,PTPRC,TNFSF4,SHLD2,RIF1,SHLD1,PAXIP1,DNAJB9
GOBP_POSITIVE_REGULATION_OF_INFLAMMATORY_RESPONSE	AUTISM	5.59E-07	0.000195941	0.997723	840		blood	TWAS	c5	0.997723	1	PDCD4,ADAM8,NLRP6,CD81,NEAT1,PDE2A,TRPV4,LRRK2,IL23A,TNFRSF1A,ABCC1,TRADD,ADORA2B,CCR7,STAT5B,IFI35,GRN,NLRP1,ACE,LDLR,CEBPA,FFAR2,CREB3L3,NKG7,NLRP12,LILRA5,C3,FCGR1A,S100A9,S100A12,S100A8,AIM2,PTGS2,CAMK2N1,NLRP3,PARK7,SETD4,IL17RA,DDT,LGALS2,LGALS1,IL1B,NLRC4,VAMP8,NFKBIZ,SNX4,CCR2,TLR9,TLR10,CLOCK,SNCA,TNIP1,IL6ST,CDK19,HLA-E,LTA,TNF,GPSM3,RIPK1,PLA2G7,SERPINE1,NAPEPLD,PIK3CG,ZP3,LPL,JAK2,NINJ1,MGST2,TLR3,STAP1,TLR2,IL15,CTSC,CD28,PLCG2,CEBPB,IL18,IL6,RPS19,PTGER4,APP,ALOX5AP,KARS1,CASP4,CASP1,IL1RL1,FFAR3,ITGA2,OSMR,IFNG,GPRC5B,NAIP,MAPK13,TLR4,TNFSF4,NFKBIA,IL16,TNFRSF11A,CD47,NMI,ZBP1,CNR1,IDO1,ETS1,MMP8,SUCNR1
GOBP_POSITIVE_REGULATION_OF_INFLAMMATORY_RESPONSE_TO_ANTIGENIC_STIMULUS	AUTISM	-3.26E-05	0.000706366	0.963234	71		blood	TWAS	c5	0.963234	1	CD81,CCR7,C3,FCGR1A,PARK7,HLA-E,LTA,TNF,ZP3,CD28,KARS1,CNR1
GOBP_POSITIVE_REGULATION_OF_INNATE_IMMUNE_RESPONSE	AUTISM	3.37E-07	0.000195947	0.998629	722		blood	TWAS	c5	0.998629	1	ADAM8,IRF7,TIRAP,SPI1,TRIM6,TRIM5,HPX,CLEC7A,KLRD1,KLRK1,KLRC3,KLRC2,POLR3B,KLRC4,LAG3,TBK1,CLEC6A,HSP90AA1,NOD2,NLRC5,AP1G1,STAT5B,IFI35,HEXIM1,CD226,LSM14A,FFAR2,TYROBP,PVR,NECTIN2,IRF3,FPR2,LILRA2,KIR2DL4,VAV1,CD1D,MNDA,PYHIN1,IFI16,AIM2,SRC,MAVS,ZNFX1,EP300,XRCC6,NLRC4,COLEC11,PAK2,TLR9,CASP6,UBE2K,IRGM,HAVCR2,TRIM41,HLA-F,HLA-G,HLA-E,NCR3,CGAS,AKIRIN2,TRIM56,POLR3D,CARD9,CLNK,TXK,EREG,HMGB2,SH2D1B,SLC15A4,PLSCR1,MATR3,STING1,PARP9,CADM1,PLCG2,SYK,SLAMF6,FADD,RPS19,RASGRP1,RNF185,KLRC4-KLRK1,GBP5,HCK,FYN,MAP3K7,POLR3G,XRCC5,TLR4,POLR3C,CD160,PSPC1,HMGB1,POLR3F,COCH,RIOK3,TOMM70,NMI,MED1,TRAF6,ZBP1,PAK1,LYN,IKBKB,IL12A,FCN1,CRTAM
GOBP_POSITIVE_REGULATION_OF_INSULIN_SECRETION	AUTISM	-1.54E-05	0.000377395	0.967469	314		blood	TWAS	c5	0.967469	1	TCF7L2,C2CD2L,BAD,PSMD9,AACS,PFKM,PCK2,GPR68,BAIAP3,STX4,NLGN2,SIRT6,GIPR,TRPM4,PFKFB2,TRPM2,PLA2G6,CAPN10,MYRIP,CD38,SOX4,GPLD1,HLA-DRB1,GCK,GPER1,BLK,LRRC8A,JAK2,SERP1,TM7SF3,GHRL,IRS2,GLUL,HIF1A,GPR27,SRI,OXCT1,MPC2,PPARD,ABAT,GLUD1,PRKCE,RPH3AL
GOBP_POSITIVE_REGULATION_OF_INSULIN_SECRETION_INVOLVED_IN_CELLULAR_RESPONSE_TO_GLUCOSE_STIMULUS	AUTISM	-1.81E-05	0.000576163	0.974944	121		blood	TWAS	c5	0.974944	1	C2CD2L,BAD,GPR68,BAIAP3,STX4,TRPM4,PLA2G6,GPLD1,HLA-DRB1,GHRL,HIF1A,GPR27,SRI,OXCT1,MPC2,PPARD
GOBP_POSITIVE_REGULATION_OF_INTEGRIN_ACTIVATION	AUTISM	9.12E-06	0.00070638	0.989701	87		blood	TWAS	c5	0.989701	1	PIEZO1,SKAP1,RASIP1,SRC,PLEK,P2RY12
GOBP_POSITIVE_REGULATION_OF_INTERFERON_ALPHA_PRODUCTION	AUTISM	2.72E-05	0.000499542	0.956554	159		blood	TWAS	c5	0.956554	1	IRF7,TBK1,NMB,IRF3,MAVS,DHX36,SETD2,TLR9,IRF5,RIPK2,TLR3,TLR4,IFIH1,CHUK,STAT1
GOBP_POSITIVE_REGULATION_OF_INTERFERON_BETA_PRODUCTION	AUTISM	-5.39E-06	0.000446565	0.990376	230		blood	TWAS	c5	0.990376	1	IRF7,POLR3B,OAS1,OAS3,OAS2,TBK1,HSP90AA1,RNF135,DHX58,TICAM1,IRF3,ISG15,MAVS,TLR9,IRF1,FLOT1,TRIM56,IRF5,POLR3D,RIPK2,TLR3,HMGB2,TLR2,STING1,ZBTB20,POLR3G,TLR4,POLR3F,RIOK3,IFIH1,TOMM70,PTPN11
GOBP_POSITIVE_REGULATION_OF_INTERFERON_GAMMA_PRODUCTION	AUTISM	2.05E-05	0.000218021	0.925133	565		blood	TWAS	c5	0.925133	1	HRAS,CLEC7A,KLRK1,IL23A,IL27,SLC7A5,ZFPM1,LGALS9,CD226,TYK2,IL12RB1,IFNL1,LILRB1,ISG15,PTPN22,SLAMF1,CD244,PDE4B,IL23R,IL12RB2,IL1B,SLC11A1,ARID5A,CCR2,TLR9,CD14,HAVCR2,BTN3A2,BTN3A1,HLA-A,LTA,TNF,HLA-DPA1,HLA-DPB1,ZP3,SCRIB,RIPK2,ABL1,JAK2,TLR3,TXK,F2RL1,IL18,SLAMF6,FADD,RASGRP1,KLRC4-KLRK1,CYRIB,PDE4D,IL1R1,IL18R1,TRIM27,TLR4,CD160,CD2,TNFSF4,CEBPG,CD3E,FZD5,IL12A,CRTAM,IL27RA,IRF8
GOBP_POSITIVE_REGULATION_OF_INTERLEUKIN_10_PRODUCTION	AUTISM	3.52E-06	0.000315975	0.991107	299		blood	TWAS	c5	0.991107	1	CLEC7A,IL23A,NOD2,LGALS9,STAT3,LILRA5,ISG15,PRKCZ,XCL1,CD46,CD34,TUSC2,TLR9,IL4,IRF4,CD274,TLR2,CD28,PLCG2,F2RL1,SYK,PIBF1,IL6,CD83,TIGIT,HGF,TLR4,TNFSF4,HMGB1,IL20RB,INAVA
GOBP_POSITIVE_REGULATION_OF_INTERLEUKIN_12_PRODUCTION	AUTISM	8.95E-06	0.000242392	0.97053	424		blood	TWAS	c5	0.97053	1	TIRAP,CLEC7A,IL23A,NOD2,LGALS9,CCR7,SCIMP,IL23R,CD40,MAPK11,TLR9,IRF1,HLA-G,LTB,AGER,LEP,IRF5,RIPK2,TLR3,TLR2,PLCG2,SYK,LAPTM5,CD36,IFNG,MAPK14,PLCB1,TLR4,TNFSF4,HMGB1,IL16,TRAF6,IDO1
GOBP_POSITIVE_REGULATION_OF_INTERLEUKIN_13_PRODUCTION	AUTISM	2.53E-05	0.000706288	0.971399	84		blood	TWAS	c5	0.971399	1	GATA3,LGALS9,RARA,SPHK2,PRKCZ,IL17RA,IL1RAP,IL4,HLA-E,IRF4,IL18,TNFSF4
GOBP_POSITIVE_REGULATION_OF_INTERLEUKIN_17_PRODUCTION	AUTISM	-4.49E-06	0.000576515	0.993783	176		blood	TWAS	c5	0.993783	1	IL23A,NOD2,SLC7A5,PHB1,SPHK1,TYK2,ZBTB7B,IL23R,ARID5A,MYD88,CARD9,JAK2,IL15,IL18,SLAMF6,LY9,IL6,RFTN1,PRKCQ
GOBP_POSITIVE_REGULATION_OF_INTERLEUKIN_18_PRODUCTION	AUTISM	-0.0057693	0.0220942	0.793998	21	0.0998513	blood	TWAS	c5	0.793998	1	TLR9,TNF,TLR2,GBP5
GOBP_POSITIVE_REGULATION_OF_INTERLEUKIN_1_PRODUCTION	AUTISM	8.76E-06	0.000218006	0.967965	649		blood	TWAS	c5	0.967965	1	HK1,CLEC7A,SMAD3,MEFV,NOD2,TRIM16,LGALS9,STAT3,TMEM106A,NLRP1,MALT1,TYROBP,CARD8,NLRP12,LILRA5,LILRA2,NLRP2,S100A13,MNDA,PYHIN1,IFI16,AIM2,NLRP3,PANX2,CASP8,NLRC4,MYD88,TLR6,HAVCR2,TNF,AGER,NOD1,HSPB1,GSDMD,LPL,RIPK2,ORM2,ORM1,JAK2,STMP1,F2RL1,IL6,GBP5,APP,CASP1,CD36,PANX1,IFNG,NAIP,TMED10,P2RX7,TLR4,HMGB1,IL16,FZD5,INAVA
GOBP_POSITIVE_REGULATION_OF_INTERLEUKIN_2_PRODUCTION	AUTISM	2.36E-05	0.000407919	0.953951	210		blood	TWAS	c5	0.953951	1	RPS3,CLEC7A,CD4,PNP,STAT5B,MALT1,PRKD2,PDE4B,RUNX1,IL1B,SPTBN1,CD86,CCR2,IRF4,CARD11,RIPK2,ABL1,TRAF2,CD28,PLCG2,ANXA1,CD83,PTPRC,MAP3K7,PDE4D,TRAF6,CD3E,STOML2,PRKCQ
GOBP_POSITIVE_REGULATION_OF_INTERLEUKIN_4_PRODUCTION	AUTISM	-1.25E-06	0.000446706	0.997761	210		blood	TWAS	c5	0.997761	1	GATA3,SLC7A5,LGALS9,RARA,PRKCZ,FCER1G,NLRP3,CD86,IL1RAP,HAVCR2,HLA-E,IRF4,ZP3,CD28,CEBPB,SYK,TNFSF4,IL20RB,CD3E,PRKCQ
GOBP_POSITIVE_REGULATION_OF_INTERLEUKIN_6_PRODUCTION	AUTISM	-2.20E-06	0.000218047	0.991948	608		blood	TWAS	c5	0.991948	1	TIRAP,C1QTNF4,CLEC7A,TRPV4,NOD2,CYBA,ADORA2B,LGALS9,NOS2,STAT3,TMEM106A,SCIMP,MIR657,MBP,TYROBP,TICAM1,SPHK2,SIGLEC16,LILRB2,LILRA5,LILRA2,IL6R,ARHGEF2,BCL10,MAVS,SETD4,IL17RA,IL1B,ARID5A,IL17RC,IL1RAP,MYD88,TLR9,SELENOK,SPON2,TLR1,TLR6,TNF,AIF1,AGER,AKIRIN2,LEP,NOD1,LPL,RIPK2,CARD9,TLR3,EREG,TLR2,XBP1,PLCG2,F2R,F2RL1,SYK,POU2AF1,IL6,ZBTB20,APP,CD36,IFNG,MAPK13,P2RX7,TLR4,TNFSF4,HMGB1,IL16,IFIH1,PTPN11,TRAF6,IL36A,IL17D,INAVA,MMP8
GOBP_POSITIVE_REGULATION_OF_INTERLEUKIN_8_PRODUCTION	AUTISM	-6.60E-06	0.000249822	0.978937	412		blood	TWAS	c5	0.978937	1	AFAP1L2,TIRAP,CLEC7A,DDIT3,NOD2,LGALS9,NOS2,STAT3,ELANE,FFAR2,PRKD2,LILRA2,ZNF580,LAMTOR5,CD244,APOA2,CHI3L1,PARK7,BCL10,MAVS,IL1B,MYD88,TLR9,TLR1,CD14,TNF,HSPA1A,HSPA1B,RIPK1,SERPINE1,LEP,NOD1,TLR3,TLR2,F2R,F2RL1,SYK,FADD,IL6,TLR5,TLR4,CD58,CD2,HMGB1,IL17D,FCN1
GOBP_POSITIVE_REGULATION_OF_INTRINSIC_APOPTOTIC_SIGNALING_PATHWAY	AUTISM	5.88E-06	0.000288443	0.983739	348		blood	TWAS	c5	0.983739	1	BAD,RAD9A,RPS3,DNM1L,DDIT3,RIPK3,UBB,FLCN,BECN1,TP53,SLC9A3R1,PIAS4,BBC3,BAX,MCL1,S100A9,S100A8,RPL11,PARK7,SERINC3,NCK2,BCL2L11,PRKRA,BOK,RPS7,VNN1,FIS1,STYXL1,NKX3-1,NACC2,FBXW7,GSDME,SOD1,CAV1,SIRT1,SIAH1,EIF5A,RPL26,PLAGL2,FBH1,PMAIP1,BID,MYC,NCK1,SKIL,PTPN2,SEPTIN4
GOBP_POSITIVE_REGULATION_OF_ION_TRANSMEMBRANE_TRANSPORT	AUTISM	-8.62E-06	0.000223379	0.969222	735		blood	TWAS	c5	0.969222	1	KCNIP2,ITGB1,DRD4,CRACR2A,CACNB3,STAC3,PSEN1,CALM1,CHP1,CAPN3,ARL6IP1,ATP2A1,ANTKMT,HAP1,VMP1,SLC9A3R1,ATP1B2,DNM2,ACTN4,KCNN4,CALM3,BAX,AMIGO1,GSTM2,NPPA,CTSS,NOS1AP,XCL1,ATP1B1,PINK1,GJC2,EPHB2,SLC9A1,PTAFR,RNF207,EDN3,NTSR1,KCNE1,CACNB4,EHD3,CALM2,PPP3R1,ATP1B3,TRPC1,CCR2,STIMATE,TRPC3,HTT,CXCL9,CXCL10,SNCA,ADRB2,KCNMB1,BAK1,TCAF1,KCNH2,CDK5,NIPSNAP2,GPER1,AKAP9,ARC,PPP3CC,ABL1,WNK2,IFNGR2,PKD2,STIM2,PPP3CA,GLRX,COX17,CACNB2,F2RL3,PLCG1,ANO6,SLC38A1,KCNJ2,PLCG2,ALG10B,STK39,F2R,CASQ1,RYR2,CAV1,ANK3,RAMP3,CNKSR3,AKAP6,ABCB1,SRI,TESC,WNK1,ATPSCKMT,NDUFA4,IFNG,CCL2,TRPC6,P2RX7,P2RX4,STIM1,CEMIP,STAC,GSTO1,KCNQ1,RGS7,P2RX5,P2RX1,FXYD2,CD19,EDN1,WNK4
GOBP_POSITIVE_REGULATION_OF_IRE1_MEDIATED_UNFOLDED_PROTEIN_RESPONSE	AUTISM	1.30E-05	0.000998522	0.98959	39	0.355464	blood	TWAS	c5	0.98959	1	BAX,BCL2L11,BAK1,DAB2IP,TMEM33,PTPN1
GOBP_POSITIVE_REGULATION_OF_ISOTYPE_SWITCHING	AUTISM	9.74E-06	0.000446666	0.982601	202		blood	TWAS	c5	0.982601	1	CLCF1,KMT5B,STAT6,TP53BP1,EXOSC6,ATAD5,TNFSF13,KMT5C,MAD2L2,CD40,HMCES,TFRC,MLH1,IL4,SHLD3,CD28,EXOSC3,MSH2,PTPRC,TNFSF4,SHLD2,RIF1,SHLD1,PAXIP1
GOBP_POSITIVE_REGULATION_OF_ISOTYPE_SWITCHING_TO_IGG_ISOTYPES	AUTISM	1.35E-05	0.000706511	0.984753	63		blood	TWAS	c5	0.984753	1	ATAD5,CD40,MLH1,IL4,CD28,MSH2,PTPRC,PAXIP1
GOBP_POSITIVE_REGULATION_OF_I_KAPPAB_KINASE_NF_KAPPAB_SIGNALING	AUTISM	-1.48E-06	0.000141317	0.991635	1237		blood	TWAS	c5	0.991635	1	CHUK,TRIM8,DDX21,IFIT5,BIRC3,BIRC2,TIRAP,ZDHHC13,TRIM21,TRIM68,TRIM6,TRIM34,TMEM9B,CLEC7A,GOLT1B,TNFRSF1A,LTBR,GAPDH,CD4,TBK1,ZDHHC17,CLEC6A,CLEC4D,TRIM13,PELI2,JMJD8,UBE2I,PRKCB,NOD2,TRADD,LGALS9,CCR7,TMEM106A,TMEM101,MAP3K14,MAP3K3,SECTM1,VAPA,C18orf32,MALT1,SLC44A2,BST2,PPP5C,TICAM1,IRF3,NUP62,LAMTOR5,RHOC,MIB2,ECM1,S100A12,S100A4,S100A13,MUL1,PINK1,TRAF5,PLEKHG5,MIER1,BCL10,FKBP1A,RBCK1,MAVS,CD40,LGALS1,EDAR,SLC20A1,IL1B,CFLAR,CASP10,CASP8,REL,TFG,DHX36,TFRC,MYD88,LTF,SHISA5,RHOA,TLR9,TLR6,TRIM52,TAB2,TRIM38,TNF,RIPK1,HLA-DRB1,SLC35B2,CARD11,NOD1,TMED4,EEF1D,SHARPIN,TNFRSF10B,RIPK2,MTDH,LPAR1,ABL1,CARD9,TRAF2,TIFA,ALPK1,TNIP2,TLR3,CANT1,DHX15,CXXC5,APOL3,TRIM14,F2R,F2RL1,FADD,UNC5CL,DDX1,HMOX1,TNFSF10,ECT2,ATP2C1,NEK6,UBE2N,CASP1,CARD16,CD36,TRAF3IP2,FYN,MAP3K7,CTNNB1,NDFIP1,PLK2,LITAF,GPRC5B,ROR1,TRIM27,TLR4,WLS,FASLG,TRIM22,TRIM5,IRAK4,PRKD1,AKAP13,S100B,TRAF6,PPM1A,TRIM32,PRKCE,IKBKB,CTH,PELI1,LURAP1L,GPR89A,INAVA,CC2D1A,BRD4
GOBP_POSITIVE_REGULATION_OF_I_KAPPAB_PHOSPHORYLATION	AUTISM	-4.96E-05	0.000998378	0.960385	58	0.118452	blood	TWAS	c5	0.960385	1	AKT1,DDRGK1,CX3CR1,TNF,TRAF2,PLCG2
GOBP_POSITIVE_REGULATION_OF_JNK_CASCADE	AUTISM	9.84E-07	0.000242306	0.99676	587		blood	TWAS	c5	0.99676	1	HRAS,TIRAP,MAPK8IP1,MAP4K2,MAP3K11,TRPV4,CRACR2A,LTBR,CD27,TRAF3,MAPKBP1,AXIN1,MAPK8IP3,NOD2,CRK,SERPINF2,CCR7,MINK1,GADD45B,MAP3K10,SLAMF1,FCGR2B,TRAF5,BIRC7,EDAR,SH3RF3,IL1B,MYD88,TLR9,FLT4,CCN2,TNF,AGER,RIPK1,DUSP22,ANKRD6,HIPK2,MTURN,NOD1,NCF1,PTK2B,MFHAS1,RIPK2,TRAF1,DAB2IP,CARD9,TRAF2,TLR3,SH3RF1,WNT7A,ZNF622,F2RL1,DIXDC1,PJA2,UNC5CL,RASGRP1,MAP2K4,SDCBP,TNIK,APP,RASSF2,SEMA3A,NAIP,PLCB1,GADD45G,TPD52L1,MAP3K5,TLR4,TAOK3,HMGB1,MBIP,WNT16,TRAF6,DUSP19,FZD7,GADD45A,MMP8
GOBP_POSITIVE_REGULATION_OF_JUN_KINASE_ACTIVITY	AUTISM	-1.14E-05	0.000353298	0.97437	259		blood	TWAS	c5	0.97437	1	MAP4K2,MAP3K11,RPS3,MAP3K12,AXIN1,ERN1,DVL2,MAP3K10,DVL3,MAP3K13,TLR9,TLR6,MAP3K4,TNF,AGER,ARHGEF5,PTK2B,DAB2IP,TRAF2,EPHA4,PTPN1,SYK,ROR2,MAP3K7,FGD2,MAP3K5,FZD8,TAOK3,TNFRSF11A,TRAF6,DUSP19,FZD5,SASH1,PAK1,EDN1
GOBP_POSITIVE_REGULATION_OF_KERATINOCYTE_DIFFERENTIATION	AUTISM	-0.0154684	0.0203794	0.447839	53	0.698606	blood	TWAS	c5	0.447839	1	MACROH2A2,PLAAT4,NUMA1,VDR,TRIM16,ALOX15B,NOTCH1,NME2,PRKCH,NCOA3,MACROH2A1,ZBED2,MED1
GOBP_POSITIVE_REGULATION_OF_LAMELLIPODIUM_ASSEMBLY	AUTISM	7.29E-05	0.000705685	0.917725	149		blood	TWAS	c5	0.917725	1	AVIL,HSP90AA1,CARMIL2,DNM2,CDC42,WASF2,AKIRIN1,RAC2,ACTR3,ARPC2,BRK1,TWF2,PIK3R1,OCLN,FSCN1,RAC1,AUTS2,ACTR2,PIK3CA,NCKAP1,MTOR
GOBP_POSITIVE_REGULATION_OF_LAMELLIPODIUM_MORPHOGENESIS	AUTISM	1.50E-05	0.000706508	0.983093	70		blood	TWAS	c5	0.983093	1	CORO1B,ARHGEF7,SRC,RREB1,VIL1,CORO1C,ENPP2
GOBP_POSITIVE_REGULATION_OF_LAMELLIPODIUM_ORGANIZATION	AUTISM	4.10E-05	0.000407811	0.920001	241		blood	TWAS	c5	0.920001	1	CORO1B,AVIL,ARHGEF7,HSP90AA1,CARMIL2,DNM2,CDC42,WASF2,AKIRIN1,SRC,RAC2,ACTR3,ARPC2,BRK1,TWF2,PIK3R1,OCLN,CARMIL1,RREB1,FSCN1,RAC1,AUTS2,VIL1,ACTR2,CORO1C,ENPP2,PIK3CA,NCKAP1,MTOR
GOBP_POSITIVE_REGULATION_OF_LEUKOCYTE_ADHESION_TO_VASCULAR_ENDOTHELIAL_CELL	AUTISM	3.57E-07	0.000499601	0.99943	115		blood	TWAS	c5	0.99943	1	ALOX5,ST3GAL4,NFAT5,GP1BA,ELANE,PTAFR,ITGB2,CHST2,TNF,FUT7,GCNT1,ITGA4,IL6,TRAF6,SELP,ETS1
GOBP_POSITIVE_REGULATION_OF_LEUKOCYTE_APOPTOTIC_PROCESS	AUTISM	7.42E-06	0.000377555	0.984318	276		blood	TWAS	c5	0.984318	1	ADAM8,HCAR2,LGALS9,TP53,BAX,PIK3CD,IL10,BCL2L11,ZC3H8,PDCD1,BLK,CD274,RAPGEF2,PRELID1,ANXA1,MIAT,SIRT1,CDKN2A,MEF2C,P2RX7,NF1,IDO1,LYN
GOBP_POSITIVE_REGULATION_OF_LEUKOCYTE_CELL_CELL_ADHESION	AUTISM	6.32E-06	0.000141301	0.964302	1316		blood	TWAS	c5	0.964302	1	ADAM8,MAP3K8,ALOX5,GATA3,ZMIZ1,ST3GAL4,IGF2,CD81,CD44,CD6,CD5,BAD,CCDC88B,RELA,KAT5,SART1,RPS3,KLRK1,WNT10B,SMARCD1,NCKAP1L,TESPA1,SMARCC2,IL23A,CD27,CD4,PTPN6,AKT1,PNP,B2M,CSK,CORO1A,PYCARD,DNAJA3,BRD7,NOD2,LGALS9,FLOT2,RARA,CCR7,SMARCE1,STAT5B,GP1BA,SKAP1,SMARCD2,MALT1,TYK2,SMARCA4,ELANE,DHPS,AP3D1,JAK3,IL12RB1,EBI3,TMIGD2,IL4I1,LILRB2,LILRB1,LILRB4,TNFSF9,CD70,TNFSF14,VAV1,CD209,VCAM1,PTPN22,PRKCZ,ZBTB7B,CD1D,SPTA1,TNFRSF14,XCL1,ABL2,CD55,CR1,CD46,DUSP10,ITPKB,NLRP3,RUNX3,ARID1A,PTAFR,IL23R,BCL10,SIRPB1,SIRPG,SIRPA,SOX12,SRC,ICOSLG,ITGB2,SMARCB1,LGALS1,TNFRSF13C,NCK2,IL1B,DPP4,ICOS,SOCS5,ZAP70,NFKBIZ,CD86,CHST2,TFRC,CCR2,SMARCC1,RHOA,PBRM1,SELENOK,RHOH,IL4,HAVCR2,IL6ST,VNN1,BTN2A2,HLA-G,HLA-A,HLA-E,TNF,AIF1,AGER,HLA-DRB5,HLA-DQB1,HLA-DRA,HLA-DRB1,HLA-DQA1,HLA-DQA2,HLA-DQB2,HLA-DOB,HLA-DMB,HLA-DMA,HLA-DOA,HLA-DPA1,HLA-DPB1,LEP,SMARCD3,CARD11,ZP3,EGR3,RIPK2,ABL1,FUT7,DOCK8,JAK2,CD274,GCNT1,PPP3CA,IL15,PHF10,XBP1,CD28,FCHO1,ARID2,AP3B1,IL18,ANXA1,SYK,ITGA4,SLAMF1,ZBTB1,CAV1,FADD,IL6,BCL6,SOX4,RASGRP1,IL7,KLRC4-KLRK1,CD83,VSIR,YES1,CYRIB,HSPH1,SHB,HMGB1,SELP,IL4R,PTPRC,FYN,SMARCA2,TGFBR2,IL2RA,PRKCQ,GLI3,IL27RA,IL7R,SOCS1,IFNG,CCL2,ADA,IGFBP2,RASAL3,TNFSF13B,PDCD1LG2,CD160,TNFSF4,SLC7A1,NFAT5,CD47,HHLA2,NCK1,HES1,PIK3CA,ACTL6A,PTPN11,TRAF6,RAG1,CD3E,LYN,HLX,ETS1,KLHL25,IL12A,CD276,GPAM
GOBP_POSITIVE_REGULATION_OF_LEUKOCYTE_CHEMOTAXIS	AUTISM	-7.84E-06	0.000229209	0.972723	562		blood	TWAS	c5	0.972723	1	SWAP70,TIRAP,MDK,SPI1,VEGFB,TRPV4,DNM1L,NCKAP1L,IL23A,C3AR1,GAS6,PGF,ADAM10,DAPK2,MAPK3,IL34,LGALS9,CCR7,C1QBP,FPR2,ZNF580,TNFSF14,CSF1,IL6R,XCL1,AKIRIN1,EDN3,MAPK1,RAC2,CXCR2,OXSR1,CX3CR1,CCR1,CCR2,CXCL10,IL4,CSF1R,CD74,THBS4,CCR6,RIPOR2,AIF1,GPSM3,VEGFA,PLA2G7,SERPINE1,RARRES2,PTK2,PTK2B,CXCL8,XCL2,STK39,F2RL1,C5AR1,SLAMF1,IL6,CREB3,CMKLR1,WNK1,CAMK1D,RAC1,THBS1,HMGB1,LGMN,ADAM17,NEDD9,EDN1,IL12A,F7
GOBP_POSITIVE_REGULATION_OF_LEUKOCYTE_MEDIATED_IMMUNITY	AUTISM	-6.40E-07	0.000188774	0.997296	831		blood	TWAS	c5	0.997296	1	DDX21,GATA3,CD81,SPI1,HPX,CLCF1,KMT5B,CLEC7A,KLRD1,KLRK1,KLRC3,KLRC2,KLRC4,IL23A,STAT6,LAG3,TP53BP1,B2M,ITGAM,STX4,NOD2,EXOSC6,AP1G1,NOS2,ATAD5,STAT5B,SCIMP,TNFSF13,MALT1,CD226,IL12RB1,TYROBP,CD177,PVR,NECTIN2,TICAM1,KMT5C,C3,VAV1,FCER2,MAD2L2,PRKCZ,FCGR1A,XCL1,MR1,DENND1B,CD55,NLRP3,IL23R,MAVS,CD40,ITGB2,IL1B,ARID5A,HMCES,DHX36,TFRC,MLH1,SLC22A13,CAMK4,IL4,FBXO38,SHLD3,ARG1,STX7,HLA-F,HLA-G,HLA-A,HLA-H,HLA-E,HLA-B,LTA,TNF,NCR3,HLA-DRA,HLA-DRB1,TAP2,ZP3,TRAF2,CLNK,STAP1,SH2D1B,CD1D,CD1A,CD28,CADM1,PLCG2,F2RL1,IL18,SLAMF6,SLAMF1,ZBTB1,FADD,IL6,DDX1,C17orf99,EXOSC3,RASGRP1,KLRC4-KLRK1,RSAD2,MSH2,CYRIB,PTPRC,CD1C,CD1B,CD1E,MAP3K7,IL1R1,IL18R1,P2RX7,CD160,TNFSF4,SHLD2,RIF1,TRAF6,FZD5,SHLD1,PAXIP1,IL12A,CRTAM,KIR2DL4
GOBP_POSITIVE_REGULATION_OF_LEUKOCYTE_MIGRATION	AUTISM	3.19E-06	0.000192287	0.98677	793		blood	TWAS	c5	0.98677	1	ADAM8,PDGFD,SWAP70,LYVE1,TIRAP,JAM3,MDK,SPI1,VEGFB,TRPV4,DNM1L,NCKAP1L,IL23A,C3AR1,GAS6,MMP14,PGF,ADAM10,DAPK2,SPN,MAPK3,CORO1A,PYCARD,IL34,LGALS9,CCR7,ITGB3,C1QBP,ICAM1,PLVAP,MADCAM1,FPR2,ZNF580,TNFSF14,CSF1,TNFRSF18,IL6R,TNFRSF14,XCL1,ABL2,AKIRIN1,EDN3,MAPK1,RAC2,CXCR2,OXSR1,CX3CR1,CCR1,CCR2,SELENOK,CXCL10,IL4,CSF1R,CD74,PIK3R1,THBS4,CCR6,RIPOR2,TNF,AIF1,AGER,GPSM3,VEGFA,PLA2G7,SERPINE1,RARRES2,ZP3,PTK2,PTK2B,ABL1,FUT7,DOCK8,CXCL8,P2RY12,XCL2,STK39,F2RL1,C5AR1,ITGA4,SLAMF1,FADD,IL6,CREB3,CMKLR1,JAM2,APP,LGALS3,SELP,IL1R1,WNK1,ITGA2,CAMK1D,P2RX4,RAC1,THBS1,HMGB1,LGMN,CD47,ADAM17,NEDD9,EDN1,TREM2,IL12A,F7,MIA3
GOBP_POSITIVE_REGULATION_OF_LEUKOCYTE_PROLIFERATION	AUTISM	2.18E-05	0.000203898	0.914895	904		blood	TWAS	c5	0.914895	1	TIRAP,IGF2,CD81,CD6,CCDC88B,CLCF1,RPS3,NCKAP1L,IL23A,PNP,NMB,MAPK3,CORO1A,PYCARD,DNAJA3,IL34,LGALS9,ATAD5,STAT5B,BCL2,TYK2,DHPS,BST2,JAK3,IL12RB1,EBI3,TMIGD2,TICAM1,LILRB2,TNFSF9,CD70,CD209,CD320,VCAM1,CSF1,TNFRSF4,PTPN22,CHRNB2,CD1D,SPTA1,SLAMF1,FCGR3A,XCL1,CD55,CD46,EPHB2,IL23R,ZNF335,CD40,ICOSLG,MAPK1,MIF,CSF2RB,RAC2,TNFRSF13C,NCK2,IL1B,ZAP70,CD86,ST6GAL1,TFRC,MYD88,CCR2,TLR9,SELENOK,BST1,CD38,IL4,CSF1R,CD74,HAVCR2,IL6ST,HLA-A,HLA-E,AIF1,AGER,HLA-DMB,HLA-DPA1,HLA-DPB1,LEP,CARD11,ZP3,PTK2,RIPK2,JAK2,CD274,GPR183,PPP3CA,IL15,FCRL3,CD28,IL18,ANXA1,SYK,FADD,IRS2,IL6,BCL6,IL7,PTPRC,TGFBR2,IL2RA,PRKCQ,CDKN1A,IL27RA,MEF2C,PRLR,ADA,IGFBP2,RASAL3,MPL,TNFSF13B,PDCD1LG2,TLR4,TNFSF4,SLC7A1,HMGB1,NCK1,HES1,TRAF6,CD3E,BCL2L1,VAV3,SLC39A10,LYN,IL12A,GPAM,PELI1
GOBP_POSITIVE_REGULATION_OF_LEUKOCYTE_TETHERING_OR_ROLLING	AUTISM	1.96E-05	0.000706537	0.977814	70		blood	TWAS	c5	0.977814	1	ST3GAL4,GP1BA,ELANE,PTAFR,CHST2,FUT7,GCNT1,ITGA4,SELP
GOBP_POSITIVE_REGULATION_OF_LIPASE_ACTIVITY	AUTISM	-4.11E-06	0.000277191	0.98818	293		blood	TWAS	c5	0.98818	1	HRAS,NR1H3,PHB2,ANG,PLCB2,PHB1,LPAR2,GNA15,S1PR4,RASGRP4,NR1H2,RHOC,PRKCZ,ABL2,GPR55,NMUR1,CD86,ARF4,FGF2,ITK,FGFR1,LPAR1,TXK,P2RY12,ESR1,ABHD5,C5AR1,GNA13,PLIN5,FGFR2,FLT1,ARL1,PLAA,GNAQ
GOBP_POSITIVE_REGULATION_OF_LIPID_BIOSYNTHETIC_PROCESS	AUTISM	-4.01E-06	0.000277141	0.988455	387		blood	TWAS	c5	0.988455	1	SORBS1,SIRT3,ADM,NR1H3,KAT5,DGAT2,SCARB1,ABCD2,AKT1,CHP1,MLST8,CNEP1R1,SREBF1,NR1D1,CTDNEP1,RPTOR,LDLR,SLC27A1,SPHK2,NR1H2,PTGS2,SLC45A3,LPGAT1,MFSD2A,ABCG1,PLA2G6,PPARA,IL1B,ACSL3,SCAP,PRKCD,ABHD6,STARD4,DAB2,GPLD1,TNF,BMP6,POR,RDH10,HSD17B13,RAB38,ANXA1,PRKAA1,ZBTB20,CAPN2,ELOVL5,IFNG,CCDC3,FABP3,CREBL2,IGF1R,CREB1,SIRT4,PLIN5,MTOR
GOBP_POSITIVE_REGULATION_OF_LIPID_CATABOLIC_PROCESS	AUTISM	-3.70E-05	0.000706229	0.958249	102		blood	TWAS	c5	0.958249	1	SCT,PNPLA2,CPT1A,ABCD2,AKT2,APOA2,ADORA1,PPARA,MTLN,IL1B,IRS1,PRKCD,DAGLB,ABHD5,IRS2,PLIN5,PRKCE
GOBP_POSITIVE_REGULATION_OF_LIPID_KINASE_ACTIVITY	AUTISM	2.12E-06	0.000353279	0.995208	247		blood	TWAS	c5	0.995208	1	CD81,NOD2,CCR7,CDC42,FGR,SRC,EEF1A2,PDGFB,IRS1,FGF2,PTK2,PTK2B,VAV2,P2RY12,PIK3R4,ATG14,VAV3,PRKD1,FLT3,FLT1,LYN,TEK
GOBP_POSITIVE_REGULATION_OF_LIPID_LOCALIZATION	AUTISM	1.25E-05	0.000203951	0.951233	667		blood	TWAS	c5	0.951233	1	NR1H3,EHD1,SCARB1,DENND5B,LRP1,LPCAT3,NMB,ABCA3,CETP,ABCA7,CYP4F2,PLIN3,NR1H2,PLIN5,C3,RETN,PLA2G4A,LDLRAP1,ZC3H12A,SCP2,FITM2,PLTP,NTSR1,ABCG1,ZDHHC8,MIF,PLA2G6,IL1B,DBI,ERFE,OSBPL11,PRKCD,DAB2,BMP6,HILPDA,LPL,NKX3-1,ABCA1,PTGES,PTCH1,NFKB1,ATP8A1,PPARG,SPP1,ACSL1,PRELID1,ANXA2,ABCA5,MAP2K6,ATP8A2,CES1,GHRL,CAV1,SIRT1,ACACB,PLIN2,TMF1,EEPD1,ABCB4,TMEM30A,CD36,P2RX7,P2RX4,FABP3,ABCA13,MSR1,RXRA,FASLG,ACSL5,NFKBIA,TNFRSF11A,TRIAP1,EDN1
GOBP_POSITIVE_REGULATION_OF_LIPID_METABOLIC_PROCESS	AUTISM	1.78E-06	0.000192308	0.992609	737		blood	TWAS	c5	0.992609	1	SORBS1,SIRT3,SCT,PNPLA2,ADM,CD81,DGKZ,AMBRA1,NR1H3,KAT5,CPT1A,DGAT2,SCARB1,ABCD2,AKT1,CHP1,MLST8,CNEP1R1,NOD2,MLYCD,SREBF1,NR1D1,CCR7,CTDNEP1,RPTOR,LDLR,SLC27A1,AKT2,SPHK2,NR1H2,APOA2,PTGS2,ADORA1,SLC45A3,LPGAT1,CDC42,LDLRAP1,FGR,MFSD2A,SRC,EEF1A2,ABCG1,PLA2G6,PDGFB,PPARA,MTLN,IL1B,ACSL3,IRS1,SCAP,PRKCD,ABHD6,FGF2,STARD4,DAB2,GPLD1,TNF,BMP6,DAGLB,POR,PTK2,PTK2B,RDH10,VAV2,PPARG,HSD17B13,PPARGC1A,RAB38,P2RY12,ABHD5,ANXA1,CES1,IRS2,PRKAA1,ZBTB20,PIK3R4,ATG14,CAPN2,ELOVL5,IFNG,PPARD,CCDC3,FABP3,CREBL2,PRKD1,IGF1R,FLT3,FLT1,CREB1,VAV3,SIRT4,PLIN5,LYN,TEK,STOML2,KLHL25,PRKCE,MTOR,DISP3,TGFB1
GOBP_POSITIVE_REGULATION_OF_LIPID_STORAGE	AUTISM	1.60E-05	0.000377768	0.966271	162		blood	TWAS	c5	0.966271	1	EHD1,SCARB1,PLIN3,NR1H2,PLIN5,C3,ZC3H12A,FITM2,OSBPL11,HILPDA,LPL,PLIN2,NFKB1,ACACB,CD36,MSR1
GOBP_POSITIVE_REGULATION_OF_LIPID_TRANSPORT	AUTISM	1.20E-05	0.000242291	0.960457	523		blood	TWAS	c5	0.960457	1	NR1H3,DENND5B,LRP1,LPCAT3,NMB,ABCA3,CETP,ABCA7,CYP4F2,NR1H2,RETN,PLA2G4A,LDLRAP1,SCP2,PLTP,NTSR1,ABCG1,ZDHHC8,MIF,PLA2G6,IL1B,DBI,ERFE,PRKCD,DAB2,BMP6,NKX3-1,ABCA1,PTGES,PTCH1,ATP8A1,PPARG,SPP1,ACSL1,PRELID1,ANXA2,ABCA5,MAP2K6,ATP8A2,CES1,GHRL,CAV1,SIRT1,TMF1,EEPD1,ABCB4,TMEM30A,P2RX7,P2RX4,FABP3,ABCA13,RXRA,FASLG,ACSL5,NFKBIA,TNFRSF11A,TRIAP1,EDN1
GOBP_POSITIVE_REGULATION_OF_LIPOPOLYSACCHARIDE_MEDIATED_SIGNALING_PATHWAY	AUTISM	2.32E-05	0.000706026	0.973799	136		blood	TWAS	c5	0.973799	1	SCIMP,MIF,CD14,LY86,BMP6,PRKCA,LY96,CD180,TRAF6,SASH1
GOBP_POSITIVE_REGULATION_OF_LONG_TERM_SYNAPTIC_POTENTIATION	AUTISM	0.000100863	0.00099819	0.919514	67	0.881076	blood	TWAS	c5	0.919514	1	SHISA7,EPHB2,STAU1,ADORA2A,IGSF11,MME,SQSTM1,ZDHHC2,APP,PRKAR1B,EIF2AK4,LGMN,NRGN
GOBP_POSITIVE_REGULATION_OF_LYASE_ACTIVITY	AUTISM	5.55E-06	0.000499551	0.991137	136		blood	TWAS	c5	0.991137	1	ADRB1,RXFP2,RCVRN,ADORA2B,NOS2,P2RY11,GIPR,CALM3,TMIGD3,PARK7,CACNA1D,ADRB2,GUCA1B,NOS3,VIPR2,CAP1,ISCU,GLP1R,RAF1,TSHR,STIM1,NF1
GOBP_POSITIVE_REGULATION_OF_LYMPHOCYTE_APOPTOTIC_PROCESS	AUTISM	-1.27E-06	0.000705793	0.998561	107		blood	TWAS	c5	0.998561	1	ADAM8,LGALS9,TP53,BAX,IL10,BCL2L11,ZC3H8,PDCD1,CD274,PRELID1,P2RX7,IDO1
GOBP_POSITIVE_REGULATION_OF_LYMPHOCYTE_CHEMOTAXIS	AUTISM	-2.06E-06	0.000499605	0.996709	114		blood	TWAS	c5	0.996709	1	ADAM10,TNFSF14,XCL1,OXSR1,CCR2,PTK2B,XCL2,STK39,WNK1,ADAM17,NEDD9
GOBP_POSITIVE_REGULATION_OF_LYMPHOCYTE_DIFFERENTIATION	AUTISM	-4.08E-06	0.000208335	0.98436	723		blood	TWAS	c5	0.98436	1	ADAM8,GATA3,ZMIZ1,BAD,KAT5,SART1,WNT10B,SMARCD1,NCKAP1L,TESPA1,SMARCC2,IL23A,CD27,PCID2,GAS6,PNP,MMP14,PPP2R3C,BRD7,LGALS9,RARA,SMARCE1,STAT5B,SMARCD2,MALT1,SMARCA4,AP3D1,IL12RB1,AXL,IL4I1,LILRB2,LILRB4,PRKCZ,ZBTB7B,IL10,CR1,CD46,DUSP10,ITPKB,NLRP3,RUNX3,ARID1A,IL23R,SOX12,RUNX1,SMARCB1,XRCC6,INPP5D,SOCS5,ZAP70,NFKBIZ,CD86,SMARCC1,RHOA,PBRM1,RHOH,IL4,VNN1,SOX4,BTN2A2,HLA-G,HLA-DRA,HLA-DRB1,SMARCD3,EGR3,RIPK2,IL15,PHF10,XBP1,ARID2,AP3B1,IL18,ANXA1,SYK,ZBTB1,BCL6,RASGRP1,IL7,CD83,VSIR,SHB,IL4R,PTPRC,SMARCA2,TGFBR2,IL15RA,IL2RA,GLI3,IL7R,SOCS1,IFNG,ADA,TNFSF4,TOX,HLX,KLHL25
GOBP_POSITIVE_REGULATION_OF_LYMPHOCYTE_MEDIATED_IMMUNITY	AUTISM	-3.24E-06	0.000229126	0.988728	648		blood	TWAS	c5	0.988728	1	GATA3,CD81,HPX,CLCF1,KMT5B,KLRD1,KLRK1,KLRC3,KLRC2,KLRC4,IL23A,STAT6,LAG3,TP53BP1,B2M,NOD2,EXOSC6,AP1G1,ATAD5,STAT5B,TNFSF13,MALT1,CD226,IL12RB1,PVR,NECTIN2,KMT5C,C3,VAV1,FCER2,MAD2L2,PRKCZ,FCGR1A,XCL1,MR1,DENND1B,CD55,NLRP3,IL23R,CD40,IL1B,ARID5A,HMCES,TFRC,MLH1,SLC22A13,IL4,FBXO38,SHLD3,STX7,HLA-F,HLA-G,HLA-A,HLA-H,HLA-E,HLA-B,LTA,TNF,NCR3,HLA-DRA,HLA-DRB1,TAP2,ZP3,TRAF2,CLNK,SH2D1B,CD1D,CD1A,CD28,CADM1,IL18,SLAMF6,SLAMF1,ZBTB1,FADD,IL6,C17orf99,EXOSC3,RASGRP1,KLRC4-KLRK1,RSAD2,MSH2,CYRIB,PTPRC,CD1C,CD1B,CD1E,MAP3K7,IL1R1,IL18R1,P2RX7,CD160,TNFSF4,SHLD2,RIF1,TRAF6,FZD5,SHLD1,PAXIP1,IL12A,CRTAM,KIR2DL4
GOBP_POSITIVE_REGULATION_OF_LYMPHOCYTE_MIGRATION	AUTISM	1.91E-06	0.000353296	0.995679	219		blood	TWAS	c5	0.995679	1	ADAM8,ADAM10,SPN,CORO1A,PYCARD,ITGB3,MADCAM1,TNFSF14,XCL1,ABL2,TNFRSF14,OXSR1,CCR2,SELENOK,CXCL10,AIF1,PTK2B,ABL1,DOCK8,XCL2,STK39,ITGA4,FADD,JAM2,APP,WNK1,ADAM17,NEDD9
GOBP_POSITIVE_REGULATION_OF_MACROAUTOPHAGY	AUTISM	4.91E-06	0.000223445	0.982461	546		blood	TWAS	c5	0.982461	1	BAG3,PIP4K2A,WAC,PAFAH1B2,UVRAG,ULK1,PIP4K2C,TBK1,TRIM13,SPTLC2,MAPK3,WDR24,NOD2,SMCR8,BECN1,CALCOCO2,WIPI1,SUPT5H,ELAPOR1,GNAI3,PINK1,SESN2,RALB,RAB3GAP1,RUFY4,SNX4,FYCO1,SLC25A4,HTT,IL4,VDAC1,ADRB2,IRGM,SNX18,EPM2A,NOD1,RIPK2,SNX30,LRSAM1,GPSM1,TSC1,SCOC,STING1,SNX7,LARP1,BNIP3L,SIRT1,TOM1,HMOX1,RAB3GAP2,MOAP1,HIF1A,MAP3K7,C9orf72,OPTN,SESN1,SPTLC1,SESN3,SH3GLB1,BNIP3
GOBP_POSITIVE_REGULATION_OF_MACROPHAGE_ACTIVATION	AUTISM	2.80E-05	0.000407984	0.945197	172		blood	TWAS	c5	0.945197	1	LRRK2,SPACA3,JUND,CEBPA,PLA2G4A,IL10,TLR6,HAVCR2,TNIP2,STAP1,CTSC,KARS1,IL4R,IL1RL1,TLR4,THBS1,MMP8
GOBP_POSITIVE_REGULATION_OF_MACROPHAGE_CHEMOTAXIS	AUTISM	2.54E-06	0.00037777	0.994634	132		blood	TWAS	c5	0.994634	1	TRPV4,C3AR1,MAPK3,IL34,CSF1,AKIRIN1,MAPK1,CSF1R,RARRES2,PTK2,C5AR1,SLAMF1,CMKLR1,THBS1
GOBP_POSITIVE_REGULATION_OF_MACROPHAGE_CYTOKINE_PRODUCTION	AUTISM	8.24E-06	0.000301306	0.978184	295		blood	TWAS	c5	0.978184	1	SEMA7A,NOD2,TICAM1,LILRB1,MAPKAPK2,MYD88,SPON2,HLA-G,NOD1,RIPK2,CARD9,TLR3,PLCG2,SIRT1,LAPTM5,CD36,PANX1,GPRC5B,P2RX7,TLR4
GOBP_POSITIVE_REGULATION_OF_MACROPHAGE_DERIVED_FOAM_CELL_DIFFERENTIATION	AUTISM	8.92E-08	0.00049973	0.999858	109		blood	TWAS	c5	0.999858	1	ALOX15B,CSF1,MAPK9,LPL,NFKB1,PF4,IL18,PRKCH,CD36,MSR1
GOBP_POSITIVE_REGULATION_OF_MACROPHAGE_DIFFERENTIATION	AUTISM	8.51E-05	0.000706186	0.904039	106		blood	TWAS	c5	0.904039	1	RB1,IL34,CSF1,CASP8,HCLS1,RIPK1,TRIB1,HSF1,PF4,ID2,FADD,PRKCA,ROR2
GOBP_POSITIVE_REGULATION_OF_MACROPHAGE_MIGRATION	AUTISM	3.84E-06	0.000333155	0.990792	187		blood	TWAS	c5	0.990792	1	TRPV4,C3AR1,MMP14,MAPK3,IL34,CSF1,AKIRIN1,MAPK1,CX3CR1,CSF1R,RARRES2,PTK2,P2RY12,C5AR1,SLAMF1,CMKLR1,P2RX4,THBS1
GOBP_POSITIVE_REGULATION_OF_MAPK_CASCADE	AUTISM	5.17E-06	0.000105336	0.960882	2357		blood	TWAS	c5	0.960882	1	ADAM8,NRP1,RET,NODAL,ACTA2,PTEN,FFAR4,HRAS,DRD4,MMP8,PDGFD,CDON,TIRAP,IGF2,CD81,CD44,MAPK8IP1,MADD,SPI1,PTPRJ,MAP4K2,TRIM5,CAVIN3,MAP3K11,LAMTOR1,ARRB1,RPS3,DENND2B,TRPV4,PDE6H,CRACR2A,LRRK2,IGFBP6,MAP3K12,LTBR,CD27,CD4,PHB2,RAP1B,FRS2,SPRY2,TRAF3,BMP4,PELI2,PSEN1,THBS1,MAPKBP1,MAP2K5,NPTN,SEMA7A,CSK,CSPG4,PDE8A,CIB1,IQGAP1,AXIN1,MAPK8IP3,TRAF7,TAOK2,MAPK3,PYCARD,NOD2,MT3,DOK4,NDRG4,IL34,NECAB2,CDK10,CRK,SERPINF2,MAP2K3,LGALS9,TRAF4,TAOK1,ERBB2,IGFBP4,CCR7,TMEM106A,ITGB3,ALOX15,ARRB2,MINK1,SCIMP,DHX33,PHB1,SPAG9,MAP3K3,ERN1,DVL2,ALOX12B,SPHK1,PDE6G,PIK3R5,DOK6,ICAM1,SHC2,ELANE,ABCA7,PRDX2,GDF15,GADD45B,DIRAS1,MAP4K1,MAP2K2,MYDGF,MAP3K10,PRKD2,C5AR1,C5AR2,FPR2,LILRA5,INSR,MAP2K7,CCL25,RAP1A,PTPN22,PRKCZ,S100A12,SHC1,EFNA1,LAMTOR2,IQGAP3,NTRK1,FCRL3,SLAMF1,FCGR2B,XCL1,ADORA1,CHI3L1,DSTYK,TRAF5,NENF,CDC42,ZC3H12A,LPAR3,SRC,CD40,EDN3,BIRC7,CRKL,MIF,DDT,PDGFB,TAB1,MAPK8IP2,EDAR,SH3RF3,IL1B,ROCK2,MARCO,CFLAR,GPBAR1,GPR55,STK25,DNAJC27,EIF2AK2,TGFA,RAF1,P2RY1,DVL3,MAP3K13,MYD88,CCR1,MST1R,GNAI2,EGF,PDE5A,FGF2,PDGFC,TLR6,KLB,RELL2,ADRB2,CSF1R,PDGFRB,CD74,NDST1,HAVCR2,FGFR4,FLT4,CCN2,MAP3K4,TNF,NELFE,AGER,RIPK1,HLA-DRB1,DUSP22,VEGFA,ANKRD6,MAP3K7,PIK3CG,LEP,HIPK2,ARHGEF5,EZH2,MTURN,NOD1,PPIA,RAMP3,NCF1,PDGFA,GPER1,SORBS3,PTK2B,FGFR1,MFHAS1,RIPK2,LPAR1,TRAF1,DAB2IP,ABL1,CARD9,NOTCH1,TRAF2,JAK2,PRXL2C,RELL1,LAMTOR3,RAPGEF2,BANK1,ACKR3,GPR183,FBXW7,TLR3,SH3RF1,WNT7A,EPHA4,ADAM9,TPBG,AVPI1,PLCG2,CCL3L1,JUN,XCL2,STK39,F2R,F2RL1,PTPN1,BCAR3,P2RY6,DIXDC1,PJA2,AKAP12,KLHDC10,SYK,ROR2,GHRL,GSDME,SOD1,CAV2,BMP2,UNC5CL,TREM2,IL6,GPNMB,GLIPR2,RASGRP1,IGFBP3,ERP29,ARL6IP5,MAP2K4,TP73,LAPTM5,SDCBP,KL,TNIK,APP,ANGPT1,PRKCA,CD36,HGF,PTPRC,TGFBR1,RASSF2,CTNNB1,TGFB2,FGD2,SEMA3A,MIR27A,MIR23A,ITGA1,ZNF622,WWC1,MEF2C,CCL2,CCL8,BRAF,NAIP,GCNT2,MAP2K1,PLCB1,GADD45G,ROR1,RYK,TPD52L1,MAP3K5,TLR4,FGFR2,TAOK3,HMGB1,MBIP,TGFB3,AKAP13,IGF1R,TNFRSF11A,ROBO1,PDCD10,WNT16,PTPN11,FLT3,FLT1,TRAF6,DUSP19,ROCK1,FZD5,KSR1,P2RX7,SASH1,PAK1,EDN1,NRG1,TEK,FZD8,PLCE1,GAS6,PRKCE,FZD7,CDH2,HCRTR1,GH1,GADD45A,NOTCH2,FERMT2,TLR9,INAVA,ALKAL2,TGFB1
GOBP_POSITIVE_REGULATION_OF_MAP_KINASE_ACTIVITY	AUTISM	8.01E-06	0.000229247	0.972113	632		blood	TWAS	c5	0.972113	1	ADRA2A,ADAM8,HRAS,DRD4,PDGFD,MAP4K2,MAP3K11,RPS3,LRRK2,MAP3K12,PSEN1,MAP2K5,CSK,AXIN1,NOD2,IL34,ERBB2,ERN1,DVL2,PIK3R5,ELANE,DIRAS1,MAP3K10,INSR,MAP2K7,S100A12,SRC,CD40,EDN3,MIF,PDGFB,TAB1,IL1B,TGFA,DVL3,MAP3K13,TLR9,EGF,PDE5A,FGF2,PDGFC,TLR6,MAP3K4,TNF,AGER,VEGFA,PIK3CG,ARHGEF5,EZH2,PTK2B,FGFR1,DAB2IP,TRAF2,EPHA4,ADAM9,PTPN1,SYK,ROR2,RASGRP1,THBS1,PTPRC,MAP3K7,FGD2,MEF2C,P2RX7,TPD52L1,MAP3K5,PDGFA,TLR4,FZD8,TAOK3,AKAP13,TNFRSF11A,NEK10,ROBO1,PDCD10,ERP29,FLT3,FLT1,TRAF6,DUSP19,FZD5,SASH1,PAK1,EDN1,GH1,TGFB1
GOBP_POSITIVE_REGULATION_OF_MAST_CELL_ACTIVATION	AUTISM	8.32E-06	0.000408037	0.983731	142		blood	TWAS	c5	0.983731	1	ADORA2B,CD226,NECTIN2,SPHK2,FGR,VAMP8,SNX4,GATA2,IL4,HAVCR1,STXBP1,SYK,IL4R,GAB2
GOBP_POSITIVE_REGULATION_OF_MAST_CELL_ACTIVATION_INVOLVED_IN_IMMUNE_RESPONSE	AUTISM	-4.44E-06	0.000576903	0.993863	108		blood	TWAS	c5	0.993863	1	ADORA2B,SPHK2,FGR,VAMP8,SNX4,GATA2,IL4,STXBP1,SYK,IL4R,GAB2
GOBP_POSITIVE_REGULATION_OF_MEGAKARYOCYTE_DIFFERENTIATION	AUTISM	0.000111132	0.00099772	0.91131	79	0.577907	blood	TWAS	c5	0.91131	1	RCOR1,PITHD1,GATA2,MTURN,ZNF16,HMGB2,FAXDC2,TESC,SCIN
GOBP_POSITIVE_REGULATION_OF_MEIOTIC_CELL_CYCLE	AUTISM	-5.05E-05	0.000706444	0.943047	78		blood	TWAS	c5	0.943047	1	SIRT2,INSR,CDC25B,CDC25A,LFNG,PIWIL2,NPM2,YTHDC2,RAD51AP1,UBE2B,PLCB1
GOBP_POSITIVE_REGULATION_OF_MEMBRANE_DEPOLARIZATION	AUTISM	3.66E-05	0.000706263	0.9587	102		blood	TWAS	c5	0.9587	1	TRPM4,MLLT11,PARP1,TSPO,ANK3,P2RX7
GOBP_POSITIVE_REGULATION_OF_MEMBRANE_PERMEABILITY	AUTISM	1.64E-05	0.000353277	0.962988	257		blood	TWAS	c5	0.962988	1	MAPK8,VDAC2,PPIF,JAM3,HIP1R,GZMB,ZNF205,RHOT2,MT3,SPG7,RHOT1,NMT1,TMEM102,TP53,BBC3,BAX,MUL1,STPG1,SLC9A1,ATP5IF1,RTL10,CHCHD10,BCL2L11,BOK,SLC35F6,GSK3B,SLC25A4,HSPA1A,BAK1,TMEM14A,GCLC,ACAA2,HEBP2,EYA2,BNIP3L,MOAP1,LAPTM5,BID,BLOC1S2,BNIP3
GOBP_POSITIVE_REGULATION_OF_MEMBRANE_POTENTIAL	AUTISM	-2.30E-05	0.000705721	0.97402	115		blood	TWAS	c5	0.97402	1	BAD,AKT1,AKT2,PIAS3,MTLN,VCP,STOML2,GLRX,ANK3,TCL1A,MFN1,BID,NDUFC2,CTNS
GOBP_POSITIVE_REGULATION_OF_MEMBRANE_PROTEIN_ECTODOMAIN_PROTEOLYSIS	AUTISM	-0.039101	0.0156172	0.0122897	55	0.545685	blood	TWAS	c5	0.0122897	1	ADRA2A,ADAM8,SNX33,FURIN,TNFRSF1B,IL1B,GPLD1,TNF,RGMA,NRDC,IFNG,SNX9,ADAM9
GOBP_POSITIVE_REGULATION_OF_MESENCHYMAL_CELL_PROLIFERATION	AUTISM	2.64E-05	0.000998937	0.978921	51	0.822665	blood	TWAS	c5	0.978921	1	FGF9,SMO,IRS2,TGFBR2,CTNNB1,MYC,PDGFA,FGFR2,BMPR1A,STAT1
GOBP_POSITIVE_REGULATION_OF_METAPHASE_ANAPHASE_TRANSITION_OF_CELL_CYCLE	AUTISM	1.65E-05	0.000576849	0.977167	71		blood	TWAS	c5	0.977167	1	ANAPC7,ANAPC5,RB1,CDT1,CDC23,MAD2L1BP,NSMCE2,CUL3,DLGAP5,CDC16
GOBP_POSITIVE_REGULATION_OF_MHC_CLASS_II_BIOSYNTHETIC_PROCESS	AUTISM	-1.86E-05	0.000499598	0.970372	124		blood	TWAS	c5	0.970372	1	TMEM106A,RFXANK,RFX5,IL10,IL4,JAK2,XBP1,SIRT1,RFXAP,CIITA,IFNG,TLR4
GOBP_POSITIVE_REGULATION_OF_MICROTUBULE_NUCLEATION	AUTISM	-7.02E-05	0.000998525	0.94396	47	0.447464	blood	TWAS	c5	0.94396	1	GIT1,PDE4DIP,DCTN1,HSPA1A,HSPA1B,PAK1
GOBP_POSITIVE_REGULATION_OF_MICROTUBULE_POLYMERIZATION_OR_DEPOLYMERIZATION	AUTISM	-3.11E-05	0.000446719	0.944525	211		blood	TWAS	c5	0.944525	1	ARL2,NUMA1,RPS3,TRPV4,CLIP1,FES,KATNB1,GIT1,CDK5R1,MAPT,PSRC1,PDE4DIP,DRG1,SPAST,DCTN1,OCLN,MAP1B,HSPA1A,HSPA1B,AKAP9,CDK5RAP2,SLAIN2,TOGARAM1,MAPRE1,NAV3,CLASP1,SLAIN1,RAC1,CDKN1B,PAK1
GOBP_POSITIVE_REGULATION_OF_MIRNA_METABOLIC_PROCESS	AUTISM	-2.90E-05	0.000407928	0.943252	200		blood	TWAS	c5	0.943252	1	GATA3,HRAS,SPI1,SMAD6,SMAD3,MRTFB,SREBF1,STAT3,TP53,SMARCA4,NR1H2,IL10,ZC3H12A,PDGFB,PNPT1,ATOH8,GATA2,PPARG,GNL3,FGF2,TNF,SRF,NFKB1,SMAD1,NGFR,JUN,MIAT,BMP2,KLF5,SMAD4,HIF1A,TGFB2,NR3C1,MRTFA,SREBF2,MYC,GAS5,BMPR1A,FOS,ETS1
GOBP_POSITIVE_REGULATION_OF_MIRNA_TRANSCRIPTION	AUTISM	-4.28E-05	0.000446909	0.923728	160		blood	TWAS	c5	0.923728	1	GATA3,SPI1,SMAD6,SMAD3,MRTFB,SREBF1,STAT3,TP53,SMARCA4,NR1H2,IL10,PDGFB,ATOH8,GATA2,PPARG,GNL3,FGF2,TNF,SRF,SMAD1,NGFR,JUN,BMP2,KLF5,SMAD4,HIF1A,TGFB2,NR3C1,MRTFA,SREBF2,MYC,BMPR1A,FOS,ETS1
GOBP_POSITIVE_REGULATION_OF_MITOCHONDRIAL_CALCIUM_ION_CONCENTRATION	AUTISM	-1.20E-05	0.000706591	0.986403	47		blood	TWAS	c5	0.986403	1	MICU1,MCU,MICU2,ATP2A1,SLC25A23,TGM2,FIS1,RAP1GDS1,BNIP3
GOBP_POSITIVE_REGULATION_OF_MITOCHONDRIAL_FISSION	AUTISM	-2.55E-06	0.00049961	0.995922	112		blood	TWAS	c5	0.995922	1	PGAM5,DNM1L,MIEF2,MUL1,PINK1,MIEF1,MFF,FIS1,DDHD2,RALBP1,RALA,AURKA,MARCHF5,SPIRE1,VPS35,BNIP3
GOBP_POSITIVE_REGULATION_OF_MITOCHONDRIAL_MEMBRANE_POTENTIAL	AUTISM	4.89E-05	0.000998102	0.960945	67	0.112114	blood	TWAS	c5	0.960945	1	BAD,AKT1,AKT2,MTLN,VCP,STOML2,TCL1A,MFN1,BID,NDUFC2,CTNS
GOBP_POSITIVE_REGULATION_OF_MITOCHONDRIAL_OUTER_MEMBRANE_PERMEABILIZATION_INVOLVED_IN_APOPTOTIC_SIGNALING_PATHWAY	AUTISM	2.82E-05	0.000576716	0.96098	123		blood	TWAS	c5	0.96098	1	MAPK8,HIP1R,GZMB,ZNF205,NMT1,BBC3,ATP5IF1,CHCHD10,BOK,GSK3B,BAK1
GOBP_POSITIVE_REGULATION_OF_MITOCHONDRIAL_TRANSLATION	AUTISM	0.00016015	0.000998128	0.872526	64	0.640825	blood	TWAS	c5	0.872526	1	RPUSD4,NGRN,C1QBP,MPV17L2,TRMT10C,RPUSD3,RMND1,FASTKD2,METTL8,FASTKD3,CDK5RAP1,UQCC2
GOBP_POSITIVE_REGULATION_OF_MITOCHONDRION_ORGANIZATION	AUTISM	1.07E-05	0.000249807	0.965943	473		blood	TWAS	c5	0.965943	1	MAPK8,PPIF,BAD,HRK,HIP1R,PGAM5,DNM1L,GZMB,ADCK1,ZNF205,PLD6,MIEF2,NMT1,TP53,PDCD5,PLAUR,BBC3,BAX,MLLT11,MUL1,PINK1,ATP5IF1,PARK7,MMP9,CHCHD10,FBXO7,PLA2G6,MIEF1,BIK,BCL2L11,MFF,BOK,HTRA2,GSK3B,SLC25A4,HTT,BAK1,FIS1,GPER1,DDHD2,ENDOG,PPARGC1A,RALBP1,RALA,CAMKK2,MOAP1,TNFSF10,HIF1A,AURKA,PMAIP1,BID,VDAC1,FAM162A,MARCHF5,BMF,SPIRE1,SSBP1,STOML2,VPS35,ZDHHC6,BNIP3
GOBP_POSITIVE_REGULATION_OF_MITOPHAGY_IN_RESPONSE_TO_MITOCHONDRIAL_DEPOLARIZATION	AUTISM	3.21E-05	0.000446979	0.942749	85		blood	TWAS	c5	0.942749	1	CDC37,MFN2,PINK1,VPS13C,TOMM7,VDAC1,OPTN
GOBP_POSITIVE_REGULATION_OF_MITOTIC_CELL_CYCLE	AUTISM	9.21E-06	0.000213037	0.965514	569		blood	TWAS	c5	0.965514	1	STOX1,RRM1,CCND1,ANAPC7,ANAPC5,WNT10B,CDK4,MDM2,PHB2,CUL4A,TFDP1,CENPJ,BRCA2,RGCC,RB1,AKT1,APEX1,RAD51B,RAB11A,CDT1,CDK10,PAFAH1B1,USP22,POLDIP2,CDC6,STAT5B,DUSP3,DBF4B,RAD51C,RPS6KB1,SPHK1,RPTOR,ANAPC11,CCDC57,VPS4B,SASS6,RCC2,DTL,TAL1,STIL,CDC25B,UBE2C,TTL,KLHL18,CDC25A,HYAL1,CDC23,CDC25C,LSM11,CCNB1,PPP1R10,AIF1,CCND3,MAD2L1BP,MBLAC1,MEPCE,ASNS,RRM2B,NSMCE2,HSF1,NKX3-1,ABL1,EIF4E,CUL3,ANXA1,PBX1,TMOD3,LSM10,APP,ADAMTS1,SHB,DLGAP5,PRKCA,CCND2,KCNA5,PLCB1,FBXO5,LGMN,HES1,PTPN11,CPSF3,ADAM17,RRM2,CDC7,UBE2E2,RDX,CDC16,MTA3
GOBP_POSITIVE_REGULATION_OF_MITOTIC_CELL_CYCLE_PHASE_TRANSITION	AUTISM	-9.53E-06	0.000249796	0.969575	434		blood	TWAS	c5	0.969575	1	STOX1,RRM1,CCND1,ANAPC7,ANAPC5,WNT10B,CDK4,MDM2,PHB2,CUL4A,TFDP1,CENPJ,RGCC,RB1,AKT1,APEX1,RAD51B,RAB11A,CDT1,CDK10,DBF4B,RAD51C,RPTOR,ANAPC11,VPS4B,SASS6,RCC2,DTL,STIL,CDC25B,UBE2C,KLHL18,CDC25A,HYAL1,CDC23,CDC25C,LSM11,CCNB1,AIF1,CCND3,MAD2L1BP,MBLAC1,MEPCE,RRM2B,NSMCE2,CUL3,ANXA1,PBX1,TMOD3,LSM10,APP,ADAMTS1,DLGAP5,CCND2,KCNA5,PLCB1,FBXO5,CPSF3,ADAM17,RRM2,CDC7,UBE2E2,RDX,CDC16,MTA3
GOBP_POSITIVE_REGULATION_OF_MITOTIC_CELL_CYCLE_SPINDLE_ASSEMBLY_CHECKPOINT	AUTISM	4.66E-05	0.000996302	0.962714	106	0.521984	blood	TWAS	c5	0.962714	1	PCID2,XRCC3,TPR,CDCA8,DYNC1LI1,MAD1L1,MAD2L1,GEN1,INCENP,BIRC5,AURKB,NDC80
GOBP_POSITIVE_REGULATION_OF_MITOTIC_NUCLEAR_DIVISION	AUTISM	-2.52E-06	0.000446801	0.995508	164		blood	TWAS	c5	0.995508	1	IGF2,ANAPC7,ANAPC5,RGCC,RB1,NUSAP1,SH2B1,SPHK1,NUP62,INSR,EDN3,PDGFB,IL1B,TGFA,EGF,CDC23,TNF,MAD2L1BP,NSMCE2,EREG,CD28,CUL3,PHIP,DLGAP5,AURKA,EDN1,CDC16,SMPD3
GOBP_POSITIVE_REGULATION_OF_MITOTIC_SISTER_CHROMATID_SEPARATION	AUTISM	1.73E-05	0.000576736	0.976024	87		blood	TWAS	c5	0.976024	1	ANAPC7,ANAPC5,RB1,CDT1,CDCA8,CDC23,MAD2L1BP,NSMCE2,CUL3,INCENP,BIRC5,AURKB,DLGAP5,CDC16
GOBP_POSITIVE_REGULATION_OF_MONOCYTE_CHEMOTACTIC_PROTEIN_1_PRODUCTION	AUTISM	-1.00E-05	0.00035334	0.977325	193		blood	TWAS	c5	0.977325	1	CLEC7A,TRPV4,OAS1,OAS3,NOD2,LGALS9,MCOLN2,IL1B,SELENOK,AGER,SYK,CD84
GOBP_POSITIVE_REGULATION_OF_MONOCYTE_CHEMOTAXIS	AUTISM	-3.50E-06	0.000446866	0.993751	119		blood	TWAS	c5	0.993751	1	FPR2,CX3CR1,CCR1,CCR2,CXCL10,AIF1,PLA2G7,SERPINE1,CREB3,HMGB1,LGMN
GOBP_POSITIVE_REGULATION_OF_MONOCYTE_DIFFERENTIATION	AUTISM	-9.87E-05	0.000705203	0.888718	71		blood	TWAS	c5	0.888718	1	CD4,ACIN1,ZFP36L1,FES,IL34,CTNNBIP1,CSF1,HLA-DRB1
GOBP_POSITIVE_REGULATION_OF_MONONUCLEAR_CELL_MIGRATION	AUTISM	-5.57E-06	0.000258006	0.982764	406		blood	TWAS	c5	0.982764	1	ADAM8,PDGFD,SPI1,ADAM10,SPN,CORO1A,PYCARD,LGALS9,CCR7,ITGB3,C1QBP,MADCAM1,FPR2,TNFSF14,CSF1,XCL1,ABL2,TNFRSF14,OXSR1,CX3CR1,CCR1,CCR2,SELENOK,CXCL10,IL4,CCR6,TNF,AIF1,AGER,PLA2G7,SERPINE1,PTK2B,ABL1,DOCK8,XCL2,STK39,ITGA4,SLAMF1,FADD,CREB3,JAM2,APP,LGALS3,WNK1,HMGB1,LGMN,CD47,ADAM17,NEDD9,GAS6,IL12A
GOBP_POSITIVE_REGULATION_OF_MONOOXYGENASE_ACTIVITY	AUTISM	1.04E-06	0.000407835	0.997971	182		blood	TWAS	c5	0.997971	1	SCARB1,VDR,AKT1,GCH1,CALM3,FCER2,S100A1,NOS1AP,PARK7,IL1B,TNF,NOD1,POR,PTK2B,DHFR,HIF1A,IFNG,TERF2
GOBP_POSITIVE_REGULATION_OF_MORPHOGENESIS_OF_AN_EPITHELIUM	AUTISM	-1.28E-05	0.000446802	0.977119	145		blood	TWAS	c5	0.977119	1	STOX1,GATA3,BMP4,SOX8,ITGAX,HOXB7,SIRT6,PIK3CD,PAX8,LBX2,EGF,FGF2,VEGFA,SMO,ABL1,NOG,WNT5B,LGR4,CTNNB1,MMRN2
GOBP_POSITIVE_REGULATION_OF_MRNA_METABOLIC_PROCESS	AUTISM	2.62E-06	0.000352923	0.994077	425		blood	TWAS	c5	0.994077	1	NANOS1,DCPS,PATL1,PRPF19,DCP1B,SLC39A5,PAN2,TTC5,METTL3,PRMT5,ZFP36L1,SNW1,PATL2,TNRC6A,TENT4B,FTO,NUDT21,CNOT1,METTL16,NT5C3B,CIRBP,DAZAP1,MEX3D,SAMD4B,PAF1,ZFP36,SNRNP70,CNOT3,KHSRP,PLEKHN1,MOV10,PRDX6,RC3H1,BTG2,ZC3H12A,TUT4,RBMXL1,EIF4ENIF1,ROCK2,NCL,DIS3L2,GIGYF2,DHX36,TRA2B,NCBP2,MLH1,PDE12,EXOSC9,CNOT6,TENT4A,ZC3H12D,CNOT4,ZC3HAV1,AGO2,HSF1,CNOT7,RIDA,RC3H2,EXOSC2,NOCT,CNOT6L,METTL14,PARN,YTHDF2,NCBP1,POLR2G,WDR77,CNOT8,DIS3,CNOT9,TNRC6C,EXOSC3,EXOSC8,PNLDC1,TOB1,AGO4,DCP2,PUM1,PRR5L,PAIP1,AGO1,AGO3,THRAP3,TNKS1BP1,SAMD4A,ZFP36L2,YTHDF3,TUT7,TRA2A,EXOSC7,CPEB3,NUP98,CNOT2,POLR2D,PAN3,ROCK1,CNOT11,CLNS1A,PNPT1,PABPC1,HSPA8
GOBP_POSITIVE_REGULATION_OF_MRNA_PROCESSING	AUTISM	-6.55E-05	0.000705971	0.926061	106		blood	TWAS	c5	0.926061	1	PRPF19,PRMT5,SNW1,NUDT21,CIRBP,DAZAP1,SNRNP70,PRDX6,RBMXL1,NCL,DHX36,TRA2B,NCBP2,HSF1,NCBP1,WDR77,TRA2A,CPEB3,NUP98,THRAP3,CLNS1A,HSPA8
GOBP_POSITIVE_REGULATION_OF_MRNA_SPLICING_VIA_SPLICEOSOME	AUTISM	-5.38E-05	0.000706178	0.939288	87		blood	TWAS	c5	0.939288	1	PRPF19,PRMT5,SNW1,CIRBP,DAZAP1,SNRNP70,PRDX6,RBMXL1,NCL,TRA2B,NCBP1,WDR77,TRA2A,NUP98,THRAP3,CLNS1A,HSPA8
GOBP_POSITIVE_REGULATION_OF_MULTICELLULAR_ORGANISM_GROWTH	AUTISM	-4.86E-05	0.000576412	0.932848	155		blood	TWAS	c5	0.932848	1	IGF2,BBS4,BBS2,STAT5B,BCL2,CSF1,PLS1,EZR,SMO,CHD7,ATP8A2,GHRL,MKKS,VIL1,PEX5,CREB1,GPAM,GH1
GOBP_POSITIVE_REGULATION_OF_MUSCLE_ADAPTATION	AUTISM	-0.0304312	0.0244767	0.213768	28	0.49675	blood	TWAS	c5	0.213768	1	TRPC3,AIF1,PPP3CA,MIR17HG
GOBP_POSITIVE_REGULATION_OF_MUSCLE_CELL_APOPTOTIC_PROCESS	AUTISM	2.74E-05	0.000446906	0.951051	121		blood	TWAS	c5	0.951051	1	PDCD4,ATP2A2,TP53,MFN2,ATF4,CXCR2,PPARG,SOD2,CAMK2D,E2F3,SMAD4,MAP2K4,CAPN2,TIGAR,CDKN2A,IFNG,MAP3K5,GATA6,IL12A,BNIP3
GOBP_POSITIVE_REGULATION_OF_MUSCLE_CELL_DIFFERENTIATION	AUTISM	-3.59E-07	0.000267087	0.998926	358		blood	TWAS	c5	0.998926	1	EFEMP2,ACTN3,RBM4,TARBP2,MDM2,PARP2,MMP14,BMP4,MESP1,PIEZO1,KAT2A,ARRB2,BCL2,NID1,MAPK12,MAPK11,LAMB2,CAMK1,HOPX,MAML1,SOD2,GPER1,NIBAN2,ENG,CYP26B1,SIRT1,LAMC1,AKAP6,EFNB2,ATP11A,MEF2C,MAPK14,LAMA2,SETD3,EDN1,NRG1,TRIM32,CTH,MTOR
GOBP_POSITIVE_REGULATION_OF_MUSCLE_CONTRACTION	AUTISM	6.18E-06	0.000407871	0.987902	193		blood	TWAS	c5	0.987902	1	TACR2,ACTN3,TRPV4,HSP90AA1,ATP2A1,SPHK1,TBXA2R,NPPA,PTGS2,OXTR,GHRL,CCN2,SRF,GPER1,ENO1,F2R,SPX,CTTN,PROK2,ITGA2,ADA,ABAT,GSTO1,KCNQ1,RGS2,EDN1
GOBP_POSITIVE_REGULATION_OF_MUSCLE_HYPERTROPHY	AUTISM	0.000107695	0.000705882	0.878739	148		blood	TWAS	c5	0.878739	1	PARP2,BECN1,PARP1,SLC9A1,PDE9A,ROCK2,PDE5A,TRPC3,IL6ST,MTPN,CDK9,CAMK2D,PPP3CA,AKAP6,PRKCA,TWF1,MEF2A,ROCK1,EDN1
GOBP_POSITIVE_REGULATION_OF_MUSCLE_TISSUE_DEVELOPMENT	AUTISM	-4.78E-05	0.000705832	0.94597	97		blood	TWAS	c5	0.94597	1	CDON,IGF2,ACTN3,ERBB3,MRTFB,RPS6KB1,BCL2,FLOT1,NIBAN2,PPARGC1A,DLL1,PRKAA1,CTNNB1,MEF2C,CREB1
GOBP_POSITIVE_REGULATION_OF_MYELINATION	AUTISM	1.65E-06	0.000499372	0.997369	141		blood	TWAS	c5	0.997369	1	MYRF,DICER1,ITGAX,MAG,TNFRSF1B,CST7,DAG1,TPPP,TENM4,SLC25A12,HGF,PARD3,RNF10,EGR2,WASF3
GOBP_POSITIVE_REGULATION_OF_MYELOID_CELL_APOPTOTIC_PROCESS	AUTISM	-2.00E-06	0.000576847	0.997232	90		blood	TWAS	c5	0.997232	1	HCAR2,PIK3CD,ANXA1,MIAT,SIRT1,PIK3CB,CDKN2A,MEF2C,NF1
GOBP_POSITIVE_REGULATION_OF_MYELOID_CELL_DIFFERENTIATION	AUTISM	1.61E-05	0.000315825	0.959224	455		blood	TWAS	c5	0.959224	1	ACVR1B,NCKAP1L,IL23A,CD4,RB1,RCOR1,ACIN1,ZFP36L1,GPR68,FES,IL34,STAT5B,STAT3,TYROBP,CTNNBIP1,CSF1,ISG15,ARNT,HAX1,TAL1,IL23R,RUNX1,ANKRD54,BRD1,MAPK11,CASP8,INPP5D,HCLS1,GATA2,CCR1,TNF,HSPA1A,HSPA1B,RIPK1,HLA-DRB1,HOXA5,MTURN,KLF10,TRIB1,HSF1,ZNF16,TMEM64,SLC9B2,PF4,PPP3CA,HMGB2,ID2,JAG1,FADD,FAXDC2,HIF1A,TESC,PRKCA,FAM210B,SCIN,SMAP1,IFNG,MAPK14,MPL,ROR2,CD101,FOS,MED1,TRAF6,CREB1,NEDD9,ACVR2A,ETS1,STAT1,EVI2B,NOTCH2
GOBP_POSITIVE_REGULATION_OF_MYELOID_LEUKOCYTE_CYTOKINE_PRODUCTION_INVOLVED_IN_IMMUNE_RESPONSE	AUTISM	4.00E-06	0.000288438	0.988937	370		blood	TWAS	c5	0.988937	1	DDX21,SEMA7A,NOD2,TICAM1,LILRB1,MAPKAPK2,BCL10,MAVS,MIF,DHX36,MYD88,SPON2,CAMK4,HLA-G,NOD1,RIPK2,CARD9,TLR3,PLCG2,SYK,SIRT1,DDX1,LAPTM5,CD36,PANX1,GPRC5B,P2RX7,TLR4
GOBP_POSITIVE_REGULATION_OF_MYELOID_LEUKOCYTE_DIFFERENTIATION	AUTISM	-3.08E-06	0.000377462	0.993496	306		blood	TWAS	c5	0.993496	1	IL23A,CD4,RB1,ACIN1,ZFP36L1,GPR68,FES,IL34,TYROBP,CTNNBIP1,CSF1,HAX1,IL23R,RUNX1,CASP8,HCLS1,CCR1,TNF,RIPK1,HLA-DRB1,KLF10,TRIB1,HSF1,TMEM64,SLC9B2,PF4,PPP3CA,ID2,FADD,TESC,PRKCA,IFNG,ROR2,CD101,FOS,TRAF6,CREB1,NEDD9,EVI2B,NOTCH2
GOBP_POSITIVE_REGULATION_OF_MYOBLAST_DIFFERENTIATION	AUTISM	1.25E-05	0.000377648	0.973665	248		blood	TWAS	c5	0.973665	1	HIF1AN,CDON,KAT5,SMARCD1,SMARCC2,BRD7,SMARCE1,SMARCD2,SMARCA4,TNFSF14,ARID1A,XKR8,AKIRIN1,SMARCB1,SMARCC1,PBRM1,CXCL9,SOX4,RIPOR2,SMARCD3,LRRC8A,PHF10,ARID2,IGFBP3,SMARCA2,MEF2C,MAPK14,PLCB1,MAP3K5,BTG1
GOBP_POSITIVE_REGULATION_OF_MYOBLAST_FUSION	AUTISM	-0.00016535	0.000995975	0.868143	109	0.299282	blood	TWAS	c5	0.868143	1	EHD1,GDF15,TNFSF14,CD53,CXCL9,IL4,SCGB3A1,RIPOR2,FLOT1,ADGRB1,CAPN2,IL4R,MAPK14
GOBP_POSITIVE_REGULATION_OF_MYOTUBE_DIFFERENTIATION	AUTISM	8.15E-05	0.000998282	0.934902	63	0.537548	blood	TWAS	c5	0.934902	1	MMP14,PIEZO1,MAMSTR,MAML1,CYP26B1,ATP11A,MAPK14,MTOR
GOBP_POSITIVE_REGULATION_OF_NATURAL_KILLER_CELL_ACTIVATION	AUTISM	6.46E-06	0.000499441	0.989674	140		blood	TWAS	c5	0.989674	1	KLRC2,IL23A,BLOC1S6,AP1G1,STAT5B,TYK2,TYROBP,AXL,BLOC1S3,TICAM1,FCGR3A,IL23R,HLA-F,HLA-E,JAK2,IL15,IL18,ZBTB1,RASGRP1,IL15RA,TOX,GAS6,IL12A,LAMP1
GOBP_POSITIVE_REGULATION_OF_NATURAL_KILLER_CELL_DIFFERENTIATION	AUTISM	6.45E-06	0.00099909	0.99485	50	0.775892	blood	TWAS	c5	0.99485	1	STAT5B,AXL,IL15,ZBTB1,RASGRP1,IL15RA,TOX,GAS6
GOBP_POSITIVE_REGULATION_OF_NATURAL_KILLER_CELL_MEDIATED_CYTOTOXICITY	AUTISM	1.93E-05	0.000407863	0.962213	135		blood	TWAS	c5	0.962213	1	KLRD1,KLRK1,KLRC3,KLRC2,KLRC4,LAG3,AP1G1,STAT5B,CD226,PVR,NECTIN2,VAV1,HLA-F,HLA-E,NCR3,CADM1,SLAMF6,RASGRP1,KLRC4-KLRK1,CD160,IL12A,CRTAM
GOBP_POSITIVE_REGULATION_OF_NATURAL_KILLER_CELL_MEDIATED_IMMUNITY	AUTISM	1.22E-05	0.00037763	0.974229	151		blood	TWAS	c5	0.974229	1	KLRD1,KLRK1,KLRC3,KLRC2,KLRC4,LAG3,AP1G1,STAT5B,CD226,PVR,NECTIN2,VAV1,HLA-F,HLA-G,HLA-E,NCR3,CLNK,SH2D1B,CADM1,SLAMF6,RASGRP1,KLRC4-KLRK1,CD160,IL12A,CRTAM,KIR2DL4
GOBP_POSITIVE_REGULATION_OF_NATURAL_KILLER_CELL_PROLIFERATION	AUTISM	0.0156574	0.0165765	0.344885	62	0.477789	blood	TWAS	c5	0.344885	1	IL23A,STAT5B,TYK2,FCGR3A,IL23R,HLA-E,JAK2,IL15,IL18
GOBP_POSITIVE_REGULATION_OF_NECROTIC_CELL_DEATH	AUTISM	2.83E-05	0.000499788	0.954832	80		blood	TWAS	c5	0.954832	1	RIPK3,MT3,TP53,PARP1,TSPO,ATG9A,CASP6,RIPK1,ATG9B,HEBP2,SLC6A6,SLC6A13,ZBP1,BNIP3
GOBP_POSITIVE_REGULATION_OF_NERVOUS_SYSTEM_PROCESS	AUTISM	1.07E-05	0.000353234	0.975829	228		blood	TWAS	c5	0.975829	1	MYRF,DICER1,ITGAX,NLGN2,MAG,TNFRSF1B,CST7,NTSR1,OPRL1,DAG1,TPPP,TENM4,SLC25A12,HGF,PARD3,ITGA2,ATPSCKMT,ABAT,PRKAR1B,UNC13B,RNF10,EGR2,WASF3
GOBP_POSITIVE_REGULATION_OF_NEURAL_PRECURSOR_CELL_PROLIFERATION	AUTISM	0.000138079	0.00099727	0.889879	102	0.415552	blood	TWAS	c5	0.889879	1	ITGB1,CDON,GLI1,NAP1L1,ADGRG1,GJC2,GNG5,CX3CR1,GNAI2,EGF,FGF2,VEGFA,SMO,SMARCD3,FZD3,NOTCH1,DISC1,KDM1A,HIF1A,PAX6,CTNNB1,GLI3,WDR62,LYN,TOX,DISP3,DCT
GOBP_POSITIVE_REGULATION_OF_NEUROBLAST_PROLIFERATION	AUTISM	3.30E-05	0.000998141	0.973622	67	0.315967	blood	TWAS	c5	0.973622	1	ITGB1,ZNF335,CX3CR1,FGF2,VEGFA,SMO,SMARCD3,FZD3,NOTCH1,DISC1,KDM1A,HIF1A,PAX6,CTNNB1,GLI3,WDR62,DCT
GOBP_POSITIVE_REGULATION_OF_NEUROGENESIS	AUTISM	-3.02E-06	0.000242215	0.990037	795		blood	TWAS	c5	0.990037	1	SHTN1,ITGB1,NRP1,PRPF19,CLCF1,PPP1CC,CUX2,NAP1L1,PRMT5,NUMB,SNW1,DICER1,SPINT1,ITPKA,PARP6,NPTN,SEMA7A,SOX8,METRN,IL34,FBXO31,SLC7A5,TRPV2,SERPINF1,PAFAH1B1,RNF112,HAP1,GFAP,MAPT,WNT3,ACE,NDEL1,BAIAP2,NTN1,STK11,ANKRD27,MAG,MAP2K2,NUMBL,TGFB1,AMIGO1,MTOR,TNFRSF1B,CRABP2,SPEN,PLXNA2,GJC2,EPHB2,HDAC1,MACF1,LRP8,LPAR3,TGM2,CDH4,SS18L1,TIAM1,SYNJ1,TSPO,PLXNB2,SHANK3,IL1B,CXCR4,BMPR2,OBSL1,STK25,PLXNA1,PLXND1,DHX36,MME,MAP3K13,GOLGA4,CX3CR1,PLXNB1,DAG1,TWF2,FGF2,CDKL3,RGS14,DBN1,IL6ST,MAP1B,TIAM2,LTA,TNF,CUL7,SRF,VEGFA,SRRT,CUX1,SMO,SMARCD3,XRCC2,DBNL,GPER1,SMURF1,FZD3,STAU2,NOTCH1,ANAPC2,OLIG2,RUFY3,TLR2,PLXNA4,EPHA4,ZFYVE27,ID2,SERPINE2,DIXDC1,MAN2A1,DISC1,CAPRIN1,BIN1,TENM4,BMP2,IL6,RHEB,FAIM,KDM1A,ACTR2,KRAS,PRKCH,HIF1A,PAX6,FBXW8,IST1,CTNNB1,SS18L2,GLI3,WDR62,EFNA5,SEMA5A,CHODL,IFNG,TBC1D24,MAP2K1,FN1,XRCC5,SEMA4D,ADNP,ZNF365,CAPRIN2,NIN,HES1,ROBO1,PRKCI,SKIL,RAB21,EGR2,UFL1,LYN,PLAG1,TRIM32,PLXNC1,DCT,LIMK1,RND2
GOBP_POSITIVE_REGULATION_OF_NEUROINFLAMMATORY_RESPONSE	AUTISM	-1.36E-05	0.000576879	0.981128	98		blood	TWAS	c5	0.981128	1	LRRK2,IL1B,TNF,STAP1,CTSC,PLCG2,IL18,IL6,MMP8
GOBP_POSITIVE_REGULATION_OF_NEURON_APOPTOTIC_PROCESS	AUTISM	-1.82E-06	0.000499277	0.997094	198		blood	TWAS	c5	0.997094	1	BACE1,RAPSN,MAP3K11,DDIT3,NFATC4,ITGAM,NQO1,CDK5R1,GRN,TP53,TYROBP,CDC34,BAX,UBE2M,MCL1,CASP9,MYBL2,ATF4,BCL2L11,TNF,CASP2,ABL1,FBXW7,CASP3,MAP2K4,PRNP,CTNNB1,TGFB2,ITGA1,NR3C1,ATM,FASLG,NF1,SRPK2,NUPR1
GOBP_POSITIVE_REGULATION_OF_NEURON_DEATH	AUTISM	4.04E-06	0.000288361	0.988827	433		blood	TWAS	c5	0.988827	1	DDIT4,BACE1,RAPSN,BAD,MAP3K11,PICALM,DDIT3,NFATC4,EIF2S1,ITGAM,NQO1,SARM1,CDK5R1,GRN,MAPT,TP53,TYROBP,CDC34,BAX,UBE2M,MCL1,CASP9,FCGR2B,ADORA1,PARP1,C1QA,MYBL2,TRPM2,ITGB2,ATF4,BCL2L11,CASP8,GSK3B,TLR6,REST,SNCA,TNF,DAXX,CASP2,AIMP2,CLU,ABL1,FBXW7,CASP3,ZNF746,MAP2K4,EFNB2,CAPN2,FYN,PRNP,CTNNB1,TGFB2,ITGA1,NR3C1,ATM,IFNG,MAP3K5,TLR4,FASLG,FOS,NF1,KMO,SRPK2,NUPR1,CDK5
GOBP_POSITIVE_REGULATION_OF_NEURON_DIFFERENTIATION	AUTISM	-1.75E-06	0.000377571	0.996295	244		blood	TWAS	c5	0.996295	1	FEZ1,CDON,PRPF19,GDPD5,BMP4,IRX3,RNF112,RARA,KCTD11,CSNK1D,TCF3,ARHGEF2,CPNE1,TGIF2,CSNK1E,GDF7,NCOA1,GATA2,FGF2,REST,MAP1B,BMP6,FGFR1,DAB1,BMP2,BCL6,ZEB1,SPAG9,MMD,NBL1,SOCS2,MEF2C,GPRC5B,IMPACT,TCF4,CYB5D2,TCF12,TRIM32,NRCAM
GOBP_POSITIVE_REGULATION_OF_NEURON_MIGRATION	AUTISM	8.10E-05	0.000576367	0.888292	118		blood	TWAS	c5	0.888292	1	SHTN1,ZNF609,FBXO31,ARHGEF2,SEMA6A,DAB2IP,NSMF,RAPGEF2,KIF20B,SEMA3A,WDR62,PLAA,SRGAP2C
GOBP_POSITIVE_REGULATION_OF_NEURON_PROJECTION_DEVELOPMENT	AUTISM	9.88E-06	0.000223392	0.964732	713		blood	TWAS	c5	0.964732	1	NRP1,RET,FEZ1,MARK2,EHD1,PPP2R5B,ATF1,AVIL,STK24,ITPKA,LTK,FES,KATNB1,NDRG4,SCARF1,SERPINF1,PAFAH1B1,RETREG3,GRN,ITGA3,ATP1B2,NDEL1,BAIAP2,SF3A2,ANKRD27,ARHGAP35,AMIGO1,RAP1A,S100A9,ABL2,EPHB2,LRP8,NEGR1,PTK6,EP300,PLXNB2,CFLAR,DHX36,NCKIPSD,TWF2,CAMK1,SCARB2,FBXO38,DBN1,TUBB2B,PACSIN1,PTK7,VEGFA,GPC2,EZH2,DBNL,DDX56,STYXL1,PTK2B,STAU2,DAB2IP,HSPA5,ABL1,RAPGEF1,RAPGEF2,SETX,KIDINS220,ATP8A2,DISC1,CAPRIN1,MAGI2,ENC1,SNX3,COBL,KDM1A,ACTR2,ITGA6,FKBP1B,DPYSL3,CBFA2T2,ZNF804A,TMEM30A,HGF,VLDLR,FYN,P3H1,TMEM106B,ARSB,CAMK1D,ROR1,FIG4,ADNP,NFE2L2,ROR2,LRRC7,TWF1,CAPRIN2,PRKD1,IGF1R,NCK1,SERPINI1,PRKCI,CNR1,RGS2,CREB3L2,LYN,TOX,FZD1,ALKAL2
GOBP_POSITIVE_REGULATION_OF_NEUROTRANSMITTER_SECRETION	AUTISM	5.03E-05	0.000706245	0.943233	109		blood	TWAS	c5	0.943233	1	TACR2,SLC4A8,BAIAP3,STX1B,ADORA2A,RAB3GAP1,CACNB4,SNCA,GPER1,STXBP1,DTNBP1,CACNB2,STX1A,SYT1,KMO,CNR1
GOBP_POSITIVE_REGULATION_OF_NEUROTRANSMITTER_TRANSPORT	AUTISM	4.52E-05	0.000706205	0.949011	114		blood	TWAS	c5	0.949011	1	ITGB1,TACR2,DRD4,SLC4A8,BAIAP3,STX1B,ADORA2A,RAB3GAP1,CACNB4,SNCA,GPER1,STXBP1,DTNBP1,CACNB2,STX1A,SYT1,KMO,CNR1
GOBP_POSITIVE_REGULATION_OF_NEUTROPHIL_ACTIVATION	AUTISM	-3.16E-05	0.000576974	0.956291	66		blood	TWAS	c5	0.956291	1	ITGAM,CD177,PTAFR,ITGB2,TNF,PLPP6
GOBP_POSITIVE_REGULATION_OF_NEUTROPHIL_MIGRATION	AUTISM	-3.04E-06	0.000407967	0.994061	161		blood	TWAS	c5	0.994061	1	ADAM8,TIRAP,DNM1L,NCKAP1L,IL23A,C3AR1,DAPK2,CCR7,C1QBP,XCL1,RAC2,CXCR2,SELENOK,THBS4,RIPOR2,FUT7,CXCL8,C5AR1,IL1R1,CAMK1D,RAC1,EDN1
GOBP_POSITIVE_REGULATION_OF_NF_KAPPAB_TRANSCRIPTION_FACTOR_ACTIVITY	AUTISM	-3.26E-06	0.00015607	0.983316	1037		blood	TWAS	c5	0.983316	1	CHUK,TRIM8,PRDX3,ADAM8,PIDD1,TIRAP,CAT,TRIM21,TRIM68,TRIM6,TRIM34,RPS6KA4,RELA,RPS3,CLEC7A,RHEBL1,TRIM13,RNF31,RIPK3,PSMA6,RPS6KA5,CAPN3,CIB1,PRKCB,NOD2,TRADD,LGALS9,FLOT2,STAT3,DHX33,TRIM37,SPHK1,CARD14,MALT1,AMH,ZBTB7A,TICAM1,PRKD2,LAMTOR5,PRKCZ,S100A9,S100A12,S100A8,NTRK1,ARHGEF2,AIM2,TRAF5,NLRP3,BCL10,RBCK1,DDRGK1,CD40,NTSR1,RIPK4,EP300,IL1B,CFLAR,NLRC4,EIF2AK2,IRAK2,MAP3K13,IL1RAP,TFRC,MYD88,CX3CR1,LTF,TLR9,TLR6,CLOCK,TRIM52,TRIM38,FLOT1,TNF,HSPA1A,HSPA1B,AGER,RIPK1,MTPN,CARD11,NOD1,PPIA,TRAPPC9,CLU,RIPK2,MTDH,TRAF1,CARD9,TRAF2,TLR3,TLR2,TRIM14,PLCG2,IL18,SLCO3A1,CAV1,IL6,FER,PRKCH,ERC1,APP,UBE2N,CARD16,CD36,MAP3K7,TRIM25,IL18R1,IL18RAP,ROR1,TRIM27,TLR4,RTKN2,TRIM22,TRIM5,PRKD1,TNFRSF11A,PRKCI,TRAF6,TRIM32,IRAK3,IKBKB,CTH,ANKRD42,PRKCQ
GOBP_POSITIVE_REGULATION_OF_NIK_NF_KAPPAB_SIGNALING	AUTISM	1.34E-05	0.000301212	0.964503	432		blood	TWAS	c5	0.964503	1	PDCD4,C1QTNF4,ILK,RPS3,IL23A,CD27,PHB2,NOD2,TRADD,LGALS9,IFI35,PHB1,SPHK1,ACTN4,NLRP12,TNFSF14,RC3H1,RBCK1,C20orf27,EP300,LIMS1,EDAR,IL1B,EIF2AK2,CD86,TLR9,CD14,HAVCR2,TNF,AGER,TRIP6,NOD1,PTP4A3,RC3H2,NR3C2,TLR3,TLR2,IL18,LAPTM5,TRIM44,TRAF6,APP,IL18R1,TLR4,RTKN2,NFAT5,NMI,SASH1,EDN1,MMP8
GOBP_POSITIVE_REGULATION_OF_NITRIC_OXIDE_METABOLIC_PROCESS	AUTISM	7.11E-06	0.000301304	0.981184	269		blood	TWAS	c5	0.981184	1	CLEC7A,KLRK1,HSP90AA1,AKT1,SMAD3,TMEM106A,DNM2,TICAM1,INSR,NOS1AP,PTGS2,DDAH1,IL1B,TLR6,SOD2,TNF,AIF1,DDAH2,PTK2B,CLU,JAK2,PKD2,KLF2,ASL,KLRC4-KLRK1,CD36,IFNG,P2RX4,TLR4,TRPV1,EDN1,MMP8
GOBP_POSITIVE_REGULATION_OF_NITRIC_OXIDE_SYNTHASE_ACTIVITY	AUTISM	4.02E-07	0.000499368	0.999358	131		blood	TWAS	c5	0.999358	1	SCARB1,AKT1,GCH1,CALM3,FCER2,S100A1,NOS1AP,TNF,NOD1,PTK2B,DHFR,HIF1A,TERF2
GOBP_POSITIVE_REGULATION_OF_NITRIC_OXIDE_SYNTHASE_BIOSYNTHETIC_PROCESS	AUTISM	1.25E-05	0.00049965	0.980022	141		blood	TWAS	c5	0.980022	1	LRRK2,NOD2,MAP2K3,JAK3,FCER2,TLR9,JAK2,TLR2,AKAP12,MAP2K4,NAMPT,IFNG,CCL2,TLR4,STAT1
GOBP_POSITIVE_REGULATION_OF_NON_CANONICAL_WNT_SIGNALING_PATHWAY	AUTISM	-0.000125007	0.00099835	0.900355	74	0.387018	blood	TWAS	c5	0.900355	1	NKD1,CSNK1D,PLEKHA4,CSNK1E,LBX2,DAB2,ANKRD6,SFRP1,ABL1,WNT5B,MLLT3
GOBP_POSITIVE_REGULATION_OF_NOTCH_SIGNALING_PATHWAY	AUTISM	-3.43E-05	0.000576524	0.952618	191		blood	TWAS	c5	0.952618	1	ZMIZ1,TSPAN14,TM2D3,MESP1,NOD2,EPN2,STAT3,RFNG,SRC,SLC35C2,MFNG,ITGB1BP1,NEPRO,POGLUT1,IL6ST,NOS3,LFNG,NOTCH1,TSPAN5,BMP2K,DLL1,TP63,JAG1,CCN3,TGFB2,HES1,ROBO1,PDCD10,PRKCI
GOBP_POSITIVE_REGULATION_OF_NUCLEAR_DIVISION	AUTISM	-8.42E-06	0.000407868	0.983539	198		blood	TWAS	c5	0.983539	1	IGF2,ANAPC7,ANAPC5,RGCC,RB1,NUSAP1,SH2B1,SPHK1,SIRT2,NUP62,INSR,EDN3,PDGFB,IL1B,TGFA,EGF,CDC23,TNF,MAD2L1BP,NSMCE2,PIWIL2,EREG,CD28,NPM2,CUL3,PHIP,DLGAP5,RAD51AP1,AURKA,UBE2B,PLCB1,EDN1,CDC16,SMPD3
GOBP_POSITIVE_REGULATION_OF_NUCLEAR_TRANSCRIBED_MRNA_CATABOLIC_PROCESS_DEADENYLATION_DEPENDENT_DECAY	AUTISM	7.12E-07	0.000998037	0.999431	59	0.49003	blood	TWAS	c5	0.999431	1	NANOS1,ZFP36L1,CNOT1,TOB1,DHX36,AGO2,CNOT7,TNRC6C,ZFP36L2,CPEB3,PABPC1
GOBP_POSITIVE_REGULATION_OF_NUCLEOCYTOPLASMIC_TRANSPORT	AUTISM	-9.86E-06	0.000333056	0.976374	271		blood	TWAS	c5	0.976374	1	TCF7L2,BAG3,ZPR1,RAPGEF3,IPO5,HSP90AA1,PSEN1,NRDE2,SMAD3,JUP,SIRT6,TRIM28,TPR,PTGS2,SFN,ZC3H12A,DMAP1,MAVS,IL1B,GSK3B,HCLS1,NCBP2,PRKCD,CAMK1,HDAC3,RBM22,PIK3R1,LEP,SMO,UBR5,JAK2,RIOK2,EFCAB7,ANP32B,RAN,GLI3,IFNG,MAPK14,PRKD1,NEDD4,CDH1,PPM1A,XPO4,GAS6,CPSF6
GOBP_POSITIVE_REGULATION_OF_NUCLEOTIDE_BIOSYNTHETIC_PROCESS	AUTISM	9.20E-06	0.000499534	0.98531	113		blood	TWAS	c5	0.98531	1	RCVRN,ADORA2B,NOS2,PINK1,PPARA,IL4,GUCA1B,NOS3,VCP,PPARGC1A,ENO1,PID1,SLC25A12,NDUFC2,TREM2
GOBP_POSITIVE_REGULATION_OF_NUCLEOTIDE_METABOLIC_PROCESS	AUTISM	7.67E-08	0.000499234	0.999877	196		blood	TWAS	c5	0.999877	1	PSEN1,MLST8,RCVRN,ADORA2B,NOS2,RPTOR,INSR,ARNT,PINK1,PPARA,IL4,BEND3,GUCA1B,NOS3,VCP,PRXL2C,SLC4A4,PPARGC1A,ENO1,PID1,PRKAA1,ZBTB20,HIF1A,SLC25A12,APP,IFNG,NDUFC2,P2RX7,TREM2,MTOR
GOBP_POSITIVE_REGULATION_OF_OLIGODENDROCYTE_DIFFERENTIATION	AUTISM	1.59E-05	0.000576827	0.977986	76		blood	TWAS	c5	0.977986	1	PRMT5,IL34,MTOR,TNFRSF1B,HDAC1,CXCR4,DAG1,OLIG2,TLR2,TENM4,RHEB,ZNF365
GOBP_POSITIVE_REGULATION_OF_ORGANELLE_ASSEMBLY	AUTISM	-1.22E-05	0.000249825	0.960928	446		blood	TWAS	c5	0.960928	1	PIP4K2A,NUMA1,ULK1,PAN2,PIP4K2C,IFT88,CENPJ,DYNC1H1,BBS4,CNOT1,ATMIN,HAP1,BECN1,WIPI1,VPS4B,MARK4,ARHGAP35,FUZ,NUP62,SASS6,GPSM2,ELAPOR1,CROCC,STIL,SRC,SDC4,RALB,RAB3GAP1,CCDC88A,GSK3B,SNX4,PDCD6IP,RHOA,ZMYND10,STX18,HTT,CEP135,G3BP2,CEP120,MAPK9,CNOT6,SNX18,TNF,PPP1R35,ARHGEF5,FSCN1,SNX30,LRSAM1,ENTR1,CNOT6L,TAPT1,CAPG,SNX7,RAB3GAP2,MOAP1,SDCBP,ASAP1,G3BP1,CEP295,CCP110,WRAP73,CNOT2,SEPTIN9,PAN3,SH3GLB1,LCP1
GOBP_POSITIVE_REGULATION_OF_ORGANIC_ACID_TRANSPORT	AUTISM	1.23E-05	0.00035323	0.972121	234		blood	TWAS	c5	0.972121	1	ITGB1,PSEN1,ARL6IP1,SLC7A5,CYP4F2,PLA2G4A,NTSR1,MIF,ADORA2A,PLA2G6,IL1B,RAB3GAP1,ERFE,SLC12A2,GABBR1,STXBP1,PTGES,ACSL1,DTNBP1,SLC38A1,P2RX7,P2RX4,FABP3,ABAT,ACSL5,TNFRSF11A,KMO,EDN1
GOBP_POSITIVE_REGULATION_OF_ORGAN_GROWTH	AUTISM	-7.68E-06	0.000705739	0.991313	150		blood	TWAS	c5	0.991313	1	IGF2,YBX3,GLI1,FGF9,AKT1,PARP2,FGF2,SMO,NOTCH1,RBPJ,SERP1,BASP1,ACACB,IL7,AKAP6,MAPK14,PIM1,MEF2C,FGFR2,BMPR1A,MIR17HG,GATA6,EDN1,HLX,TGFBR3
GOBP_POSITIVE_REGULATION_OF_OSSIFICATION	AUTISM	7.58E-05	0.000704734	0.914341	221		blood	TWAS	c5	0.914341	1	ALOX5,ACTN3,VDR,WNT10B,BMP4,TGFB3,SMAD3,ISG15,TOB2,BMPR2,ATRAID,ACVR2B,LTF,FBN2,ADRB2,RXRB,BMP6,TENT5A,BMP2,TMEM119,KL,SLC8A1,TGFB2,ADGRV1,MEF2C,P2RX7,FAM20C,RXRA,BMPR1A,PKDCC,PTPN11,ACVR2A,ACVR1
GOBP_POSITIVE_REGULATION_OF_OSTEOBLAST_DIFFERENTIATION	AUTISM	2.24E-05	0.000407675	0.956187	307		blood	TWAS	c5	0.956187	1	FFAR4,IFITM1,ILK,WNT10B,BMP4,JUND,LRP3,CEBPA,CTNNBIP1,IL6R,DNAI3,BMPR2,ATRAID,ACVR2B,LTF,FGF2,SFRP2,FBN2,PDLIM7,IL6ST,BMP6,PPP3CA,SMAD1,TENT5A,TP63,ZHX3,CEBPB,JAG1,BMP2,IL6,TMEM119,RUNX2,HGF,CTNNB1,GLI3,SMAD5,MEF2C,FBXO5,FAM20C,BMPR1A,PRKD1,ACVR2A,ACVR1,SUCO,FERMT2
GOBP_POSITIVE_REGULATION_OF_OSTEOBLAST_PROLIFERATION	AUTISM	5.61E-05	0.000706651	0.936686	59		blood	TWAS	c5	0.936686	1	SOX8,ITGB3,LTF,HPSE,ABL1,ITGAV,BMP2,TMEM119,IGF1R
GOBP_POSITIVE_REGULATION_OF_OSTEOCLAST_DIFFERENTIATION	AUTISM	-4.05E-05	0.000706346	0.954225	88		blood	TWAS	c5	0.954225	1	IL23A,GPR68,TYROBP,CSF1,IL23R,CCR1,TNF,KLF10,TMEM64,SLC9B2,PPP3CA,IFNG,NOTCH2,FOS,TRAF6,CREB1,NEDD9
GOBP_POSITIVE_REGULATION_OF_OXIDATIVE_STRESS_INDUCED_CELL_DEATH	AUTISM	8.28E-07	0.000407952	0.998381	163		blood	TWAS	c5	0.998381	1	MCL1,PARK7,TRPM2,TLR6,REST,VNN1,TNF,RIPK1,ENDOG,ABL1,FBXW7,SOD1,TLR4
GOBP_POSITIVE_REGULATION_OF_OXIDATIVE_STRESS_INDUCED_NEURON_DEATH	AUTISM	-6.90E-06	0.000706526	0.99221	67		blood	TWAS	c5	0.99221	1	MCL1,TRPM2,TLR6,REST,TNF,FBXW7,TLR4
GOBP_POSITIVE_REGULATION_OF_OXIDOREDUCTASE_ACTIVITY	AUTISM	-4.39E-06	0.000332956	0.989485	328		blood	TWAS	c5	0.989485	1	SIRT3,CCS,SCARB1,VDR,AKT1,RIPK3,GCH1,NOD2,PDP2,TERF2,PDPR,CYBA,CALM3,FCER2,GNAI3,S100A1,NOS1AP,ABL2,PARK7,EDN3,IL1B,GNAI2,SNCA,TNF,NOD1,POR,PTK2B,ABL1,RFK,COX17,DHFR,HIF1A,NDUFA4,IFNG,EDN1,FDX1,PDP1
GOBP_POSITIVE_REGULATION_OF_P38MAPK_CASCADE	AUTISM	9.38E-06	0.00040797	0.981664	189		blood	TWAS	c5	0.981664	1	SPI1,BMP4,MINK1,MAP3K3,SPHK1,GADD45B,ZC3H12A,IL1B,RELL2,MAP3K4,AGER,VEGFA,LEP,NCF1,MFHAS1,RELL1,STK39,PJA2,BMP2,GADD45G,MAP3K5,SASH1,GADD45A
GOBP_POSITIVE_REGULATION_OF_PATHWAY_RESTRICTED_SMAD_PROTEIN_PHOSPHORYLATION	AUTISM	2.26E-05	0.000705528	0.974402	151		blood	TWAS	c5	0.974402	1	NODAL,ACVRL1,GDF11,BMP4,TGFB3,GDF15,LEFTY1,BMP8A,BMP8B,INHBB,BMPR2,GDF7,PPARG,GDF9,DAB2,CSNK2B,BMP6,ENG,TWSG1,BMP2,SMAD4,SDCBP,RBPMS,TGFBR2,TGFBR1,TGFB2,BMPR1A,ACVR2A,TTK,ACVR1,INHBE
GOBP_POSITIVE_REGULATION_OF_PATTERN_RECOGNITION_RECEPTOR_SIGNALING_PATHWAY	AUTISM	7.64E-06	0.000301138	0.979748	405		blood	TWAS	c5	0.979748	1	TIRAP,NR1H3,ZDHHC5,SLC15A3,CYBA,DHX58,IFI35,PTPN22,PUM2,WDFY1,RTN4,LTF,TLR9,TLR1,CD14,FLOT1,HSPA1A,HSPA1B,MFHAS1,SLC46A2,NINJ1,ANKRD17,TLR3,TLR2,SLC15A4,DDX60,F2RL1,PJA2,CAV1,TREML4,RSAD2,PUM1,TLR5,TLR4,HMGB1,OASL,USP15,PELI1
GOBP_POSITIVE_REGULATION_OF_PEPTIDASE_ACTIVITY	AUTISM	2.29E-06	0.000138588	0.986818	1223		blood	TWAS	c5	0.986818	1	NODAL,FAS,NLRP6,PIDD1,CTSD,BAD,RPS3,PICALM,APAF1,CLEC7A,DIABLO,HIP1R,PSME1,PSME2,RPS27L,APH1B,CLPX,SMAD3,UACA,PML,CTSH,ST20,PRSS22,MEFV,TFAP4,LGALS9,STAT3,PSME3,GRN,MAPT,P2RX1,ATP2A3,NLRP1,MALT1,MBP,NDUFA13,PDCD5,PSENEN,BBC3,CARD8,BAX,RCN3,NLRP12,NLRP2,S100A9,S100A8,EFNA3,EFNA1,CASP9,IFI16,AIM2,NCSTN,CR1,MUL1,PINK1,NLRP3,BCL10,DDRGK1,SEMG1,ADRM1,PPM1F,GRAMD4,BCL2L11,ROCK2,TANK,HSPD1,CFLAR,CASP10,CASP8,COL4A3,BOK,NLRC4,HTRA2,PCOLCE2,WDR48,SFRP2,REST,SNCA,DAP,CYFIP2,PDCD6,PRR7,CCN2,TNF,AGER,BAK1,KHDC1,AKIRIN2,PCOLCE,FIS1,CASP2,NOD1,HIP1,GPER1,HSF1,NKX3-1,ASPH,RIPK2,GSN,CARD9,GRIN1,VCP,JAK2,DAPK1,PPARG,MAP3K5,PERP,EPHA4,NGFR,PDCD2,PRELID1,ANP32B,F2R,SYK,CYCS,PSMD14,CAV1,FADD,SIRT1,PSME4,ACER2,ARL6IP5,TNFSF10,VSIR,LAPTM5,APP,CASP4,CASP5,CASP1,FYN,SVBP,PMAIP1,MTCH1,BCL2L13,BID,FN1,MYC,FAM162A,FASLG,SENP1,HMGB1,LGMN,EGLN3,HSPE1,IFT57,ROBO1,CASP8AP2,LYN,EIF2AK3,FBLN1,ACVR1C,CLDN4
GOBP_POSITIVE_REGULATION_OF_PEPTIDE_SECRETION	AUTISM	-1.50E-06	0.000353048	0.996618	355		blood	TWAS	c5	0.996618	1	TCF7L2,FFAR4,C2CD2L,BAD,PSMD9,AACS,PFKM,PCK2,GPR68,BAIAP3,STX4,NLGN2,SIRT6,GIPR,TRPM4,S100A8,ADORA1,PFKFB2,TRPM2,PLA2G6,CAPN10,ILDR1,MYRIP,AIMP1,CD38,SOX4,GPLD1,GABBR1,HLA-DRB1,TFR2,GCK,GPER1,BLK,LRRC8A,JAK2,SERP1,SELENOT,TM7SF3,GHRL,IRS2,GLUL,HIF1A,GPR27,SRI,OXCT1,MPC2,PPARD,ABAT,GLUD1,PRKCE,RPH3AL
GOBP_POSITIVE_REGULATION_OF_PEPTIDYL_LYSINE_ACETYLATION	AUTISM	1.44E-05	0.000316063	0.963597	187		blood	TWAS	c5	0.963597	1	ERCC6,DDX21,GATA3,ARRB1,DIP2B,PML,GLYR1,BRD7,KAT2A,BRCA1,MYBBP1A,WBP2,SPHK2,RUVBL2,PIH1D1,MUC1,DIP2A,SMARCB1,SF3B1,ARID5A,TADA2B,SOX4,PIWIL2,PPARGC1A,AUTS2,BAZ1B,SMAD4,PRKAA1,DEK,PAXIP1
GOBP_POSITIVE_REGULATION_OF_PEPTIDYL_SERINE_PHOSPHORYLATION	AUTISM	-1.95E-05	0.000288337	0.946084	489		blood	TWAS	c5	0.946084	1	RET,STOX1,CD44,TRIM6,RAPGEF3,TBK1,SPRY2,HSP90AA1,AKT1,AXIN1,ARRB2,RPTOR,BCL2,PRKD2,SH2D3A,MAD2L2,HAX1,PTGS2,ATP2B4,PINK1,SMYD3,DOCK7,PARK7,STK4,MIF,HCLS1,TFRC,CAMK1,SFRP2,SNCA,IRGM,TNF,VEGFA,HSP90AB1,AKAP9,BAG4,RIPK2,MAPKAP1,SH2D3C,FNIP2,BCAR3,CAV1,CNOT9,IL6,RAMP3,PFN2,TCL1B,TCL1A,APP,TNKS1BP1,ANGPT1,RAF1,IFNG,TXN,CREBL2,CAPRIN2,PRKD1,PDCD10,PIK3CA,BRAF,PAK1,GAS6
GOBP_POSITIVE_REGULATION_OF_PEPTIDYL_THREONINE_PHOSPHORYLATION	AUTISM	-9.86E-06	0.000499398	0.984253	187		blood	TWAS	c5	0.984253	1	STOX1,TRIM6,CALM1,PLK1,AXIN1,SPHK1,RPTOR,S1PR2,CALM3,CHI3L1,MAPK1,CAB39,CALM2,EGF,UBE2K,IRGM,PRKAG2,RIPK2,APP,TNKS1BP1,CEMIP
GOBP_POSITIVE_REGULATION_OF_PEPTIDYL_TYROSINE_PHOSPHORYLATION	AUTISM	-2.25E-06	0.00020831	0.991382	787		blood	TWAS	c5	0.991382	1	ADRA2A,AFAP1L2,NRP1,ERCC6,IGF2,CD81,CD44,PTPRJ,HPX,CLCF1,ITGA5,ERBB3,IL23A,TNFRSF1A,CD4,CLEC6A,LRRK1,LTK,EHD4,MLST8,NOD2,ARL2BP,IL34,ITGB3,ARRB2,ACE,DLG4,DVL2,TP53,IFNL1,LILRA5,TNFRSF18,FCGR1A,HAX1,IL6R,EFNA1,ARHGEF2,TNFRSF14,ADORA1,IL24,LRP8,IL23R,ANGPT4,SRC,CD40,PTK6,MIF,PDGFB,TGFA,HCLS1,PARP9,PARP14,TNK2,PAK2,DOCK3,EGF,DGKQ,DOK7,IL4,HBEGF,CSF1R,CD74,RICTOR,IL31RA,IL6ST,THBS4,TNF,VEGFA,BMP6,LEP,NCF1,HSF1,PTK2B,RIPK2,ABL1,JAK2,BANK1,FBXW7,EREG,AREG,STAP1,SH2D1B,IL15,EPHA4,PLCG2,PTPN1,ADNP,IL18,SYK,GHRL,PIBF1,IL6,YES1,ABI1,ANGPT1,CD36,HGF,PTPRC,FYN,CASS4,ENPP2,PRNP,EFNA5,IFNG,GPRC5B,SEMA4D,HES1,CD80,PTPN11,FLT3,CD3E,ADAM17,NEDD9,TREM2,NRG1,LYN,GAS6,IL12A,ACVR1,MTOR,PLPP3,ALKAL2,GH1
GOBP_POSITIVE_REGULATION_OF_PHAGOCYTOSIS	AUTISM	-1.04E-05	0.000168933	0.951096	651		blood	TWAS	c5	0.951096	1	SFTPD,PTPRJ,TUB,APPL2,CLEC7A,NCKAP1L,MFGE8,NOD2,CYBA,MYO18A,SPACA3,CD300LF,RAB31,DNM2,AZU1,ABCA7,FPR2,C3,FCGR1A,APOA2,FCGR2B,FCER1G,SIRPB1,SIRPG,SIRPA,BCR,IL2RB,MERTK,IL1B,SLC11A1,COLEC11,GATA2,LYAR,LMAN2,TNF,C2,C4A,C4B,STAP1,IL15,PLCG2,F2RL1,SOD1,CCL2,DOCK2,CD36,PTPRC,IL15RA,ITGA2,IFNG,CAMK1D,RAB27A,CD47,GAS6,FCN1
GOBP_POSITIVE_REGULATION_OF_PHOSPHATASE_ACTIVITY	AUTISM	1.80E-06	0.000407842	0.996482	236		blood	TWAS	c5	0.996482	1	RIPK3,CALM1,SMAD3,CD300A,CALM3,PPP1R15A,VRK3,CD33,PPP1R15B,CALM2,PLEK,GPLD1,GNA12,MTMR9,PTPA,JAK2,FCRL3,MAGI2,BMP2,PTPRC,PPP1R12A,ITGA1,ITGA2,MEF2C,IFNG,ROCK1,SLC39A10,MTOR
GOBP_POSITIVE_REGULATION_OF_PHOSPHATIDYLINOSITOL_3_KINASE_SIGNALING	AUTISM	-2.94E-07	0.000266996	0.99912	454		blood	TWAS	c5	0.99912	1	PIK3AP1,PDGFD,CAT,ERBB3,BECN1,HCST,MYDGF,INSR,HAX1,FGR,SRC,PDGFB,HCLS1,PLXNB1,EGF,FGF2,PDGFC,TNF,LEP,NCF1,PDGFA,GPER1,PTK2,NKX3-1,FGFR1,JAK2,CD28,PRR5,F2R,F2RL1,IL18,SIRT1,CBL,PRR5L,UNC5B,ANGPT1,HGF,TGFB2,PPARD,FN1,SEMA4D,ROR1,ROR2,NEDD4,IGF1R,WNT16,FLT3,FLT1,TEK,SELP,GH1,RGL2
GOBP_POSITIVE_REGULATION_OF_PHOSPHOLIPASE_ACTIVITY	AUTISM	-4.06E-06	0.000301328	0.989256	260		blood	TWAS	c5	0.989256	1	HRAS,PHB2,ANG,PLCB2,PHB1,LPAR2,GNA15,S1PR4,RASGRP4,PRKCZ,ABL2,GPR55,NMUR1,CD86,ARF4,FGF2,ITK,FGFR1,LPAR1,TXK,P2RY12,ESR1,C5AR1,GNA13,FGFR2,FLT1,ARL1,PLAA,GNAQ
GOBP_POSITIVE_REGULATION_OF_PHOSPHOPROTEIN_PHOSPHATASE_ACTIVITY	AUTISM	1.57E-05	0.000446803	0.971927	176		blood	TWAS	c5	0.971927	1	CALM1,CD300A,CALM3,PPP1R15A,VRK3,CD33,PPP1R15B,CALM2,GNA12,PTPA,JAK2,FCRL3,MAGI2,PTPRC,PPP1R12A,ITGA1,SLC39A10,MTOR
GOBP_POSITIVE_REGULATION_OF_PINOCYTOSIS	AUTISM	-1.72E-05	0.000353446	0.961101	112		blood	TWAS	c5	0.961101	1	APPL2,CLN3,AXL,CDC42,PPT1,APPL1,ANKFY1
GOBP_POSITIVE_REGULATION_OF_PLASMA_MEMBRANE_BOUNDED_CELL_PROJECTION_ASSEMBLY	AUTISM	1.91E-05	0.000315789	0.95167	483		blood	TWAS	c5	0.95167	1	NRP1,HRAS,EPS8L2,CDC42EP2,ARAP1,AVIL,IFT88,CENPJ,HSP90AA1,PLEK2,C15orf62,BBS4,CARMIL2,ATMIN,DEF8,MIEN1,CCR7,HAP1,PLEKHM1,PFN1,CDC42EP4,NDEL1,DNM2,PALM,MARK4,ARHGAP35,FUZ,EPS8L1,CROCC,CDC42,WASF2,AKIRIN1,KCTD17,RAC2,CDC42EP1,ARPC2,CDC42EP3,RHOQ,CCDC88A,BRK1,GSK3B,ZMYND10,TWF2,GPM6A,HTT,KIT,CEP135,CEP120,PIK3R1,OCLN,RIPOR2,SRF,PPP1R35,FSCN1,RAC1,ENTR1,WASHC1,TAPT1,P2RY12,WASL,BCAS3,F2RL1,FNBP1L,AUTS2,RALA,FAM98A,EPS8,COBL,ACTR2,DNM3,APC,TGFBR1,CCP110,WRAP73,P2RX7,TGFB3,SEPTIN9,PIK3CA,MYO3B,NCKAP1,MTOR
GOBP_POSITIVE_REGULATION_OF_PLASMINOGEN_ACTIVATION	AUTISM	3.94E-05	0.000576936	0.945529	75		blood	TWAS	c5	0.945529	1	HPN,S100A10,MELTF,CLEC3B,F12,PLGRKT,ANXA2,ENO1
GOBP_POSITIVE_REGULATION_OF_PLATELET_ACTIVATION	AUTISM	2.04E-05	0.00057696	0.971811	87		blood	TWAS	c5	0.971811	1	GP1BA,PLA2G4A,PLEK,JAK2,TLR4,GP5,SELP
GOBP_POSITIVE_REGULATION_OF_PLATELET_AGGREGATION	AUTISM	-3.22E-05	0.000998464	0.974295	54	0.696711	blood	TWAS	c5	0.974295	1	CTSG,EMILIN2,F11R,MMRN1,IL6ST,DMTN,JAK2,IL6,GP6
GOBP_POSITIVE_REGULATION_OF_PODOSOME_ASSEMBLY	AUTISM	-3.91E-05	0.000576886	0.945994	85		blood	TWAS	c5	0.945994	1	SRC,MAPK9,TNF,ARHGEF5,FSCN1,CAPG,ASAP1,LCP1
GOBP_POSITIVE_REGULATION_OF_POST_TRANSCRIPTIONAL_GENE_SILENCING	AUTISM	-1.41E-05	0.000998908	0.988723	53	0.484036	blood	TWAS	c5	0.988723	1	TRUB1,TIAL1,BMP4,STAT3,TP53,WTIP,MAP2K2,PUM2,LIMD1,RIPK1,IL6,PUM1,DDX5,MAP2K1
GOBP_POSITIVE_REGULATION_OF_POTASSIUM_ION_TRANSMEMBRANE_TRANSPORTER_ACTIVITY	AUTISM	-7.21E-05	0.000997846	0.942391	91	0.410806	blood	TWAS	c5	0.942391	1	KCNIP2,ATP1B2,DNM2,AMIGO1,NPPA,NOS1AP,ATP1B1,RNF207,KCNE1,AKAP9,ALG10B,AKAP6,FXYD2,ATP1B3
GOBP_POSITIVE_REGULATION_OF_POTASSIUM_ION_TRANSPORT	AUTISM	-2.96E-05	0.000499395	0.952691	204		blood	TWAS	c5	0.952691	1	KCNIP2,ADRA2A,KIF5B,ATP1B2,DNM2,KCNN4,AMIGO1,NPPA,NOS1AP,ATP1B1,ADORA1,RNF207,EDN3,KCNE1,KCNMB1,KCNH2,AKAP9,WNK2,KCNJ2,ALG10B,STK39,AKAP6,WNK1,DLG1,KCNQ1,RGS7,FXYD2,ATP1B3
GOBP_POSITIVE_REGULATION_OF_PRODUCTION_OF_MOLECULAR_MEDIATOR_OF_IMMUNE_RESPONSE	AUTISM	6.15E-07	0.000188815	0.9974	910		blood	TWAS	c5	0.9974	1	DDX21,HK1,GATA3,CD81,TRIM6,HPX,CLCF1,KMT5B,CLEC7A,STAT6,PHB2,TP53BP1,B2M,SEMA7A,STX4,PYCARD,NOD2,EXOSC6,SLC7A5,ATAD5,SCIMP,TBX21,PHB1,TNFSF13,MALT1,CD226,GPI,FFAR2,TICAM1,SPHK2,LILRB1,KIR2DL4,KMT5C,TNFRSF4,PRKCZ,PTPN22,MAD2L2,SLAMF1,CD244,TNFRSF14,XCL1,DENND1B,MAPKAPK2,IL10,CD55,EPHB2,NLRP3,VAMP3,BCL10,MAVS,CD40,MIF,IL1B,ARID5A,CD86,HMCES,DHX36,TFRC,MLH1,MYD88,TLR9,SPON2,NSD2,CAMK4,IL4,SHLD3,HLA-F,HLA-G,HLA-A,HLA-E,NOD1,RIPK2,CARD9,TRAF2,CLNK,TLR3,XBP1,CD28,PLCG2,F2RL1,IL18,SYK,SIRT1,IL6,DDX1,C17orf99,EXOSC3,RSAD2,LAPTM5,MSH2,CD36,IL4R,LACC1,PTPRC,MAP3K7,PANX1,IL1R1,IL18R1,FFAR3,GPRC5B,P2RX7,TLR4,CD160,TNFSF4,SHLD2,RIF1,TRAF6,FZD5,SHLD1,PAXIP1,DNAJB9,INAVA
GOBP_POSITIVE_REGULATION_OF_PROTEIN_ACETYLATION	AUTISM	1.33E-05	0.000316053	0.966358	200		blood	TWAS	c5	0.966358	1	ERCC6,DDX21,GATA3,KAT5,ARRB1,RAPGEF3,DIP2B,PML,GLYR1,BRD7,KAT2A,BRCA1,MYBBP1A,WBP2,SPHK2,RUVBL2,PIH1D1,MUC1,DIP2A,SMARCB1,SF3B1,FAM161A,ARID5A,CAMK1,TADA2B,SOX4,PIWIL2,PPARGC1A,AUTS2,BAZ1B,SMAD4,PRKAA1,CEP295,DEK,PAXIP1
GOBP_POSITIVE_REGULATION_OF_PROTEIN_AUTOPHOSPHORYLATION	AUTISM	-1.42E-05	0.000499525	0.977346	177		blood	TWAS	c5	0.977346	1	PDGFD,CALM1,ACE,CALM3,SRC,PDGFB,CALM2,RAP2B,PDGFC,RAD50,VEGFA,NBN,GPNMB,TNKS1BP1,RASSF2,PRLR,PDGFA,MRE11,NEK10,RAP2A
GOBP_POSITIVE_REGULATION_OF_PROTEIN_BINDING	AUTISM	1.43E-05	0.000242319	0.952857	593		blood	TWAS	c5	0.952857	1	TCF7L2,NRP1,TRIM21,MEN1,HIP1R,LRRK2,LRP1,MARK3,BMP4,PSEN1,B2M,PKD1,AMFR,POLDIP2,VTN,ACE,RFNG,PIN1,TICAM1,SPTA1,RPL11,EPB41,USP33,FKBP1A,TRIB3,STK4,MMP9,TIAM1,CLDN5,MFNG,EP300,EPB41L5,RALB,PLCL1,MAPRE3,ADD2,GSK3B,PLXND1,NMD3,ADD1,PPP2CA,FLOT1,HIPK2,LFNG,KRIT1,BLK,DERL1,HSF1,RIPK2,ABL1,RAPGEF2,ANXA2,STING1,DTX3L,CAV1,BMP2,NPHP3,SPAG8,APP,PPP2CB,NVL,MAPRE1,RAN,BAMBI,AKTIP,PLCL2,SPPL3,CAPRIN2,IDE
GOBP_POSITIVE_REGULATION_OF_PROTEIN_CATABOLIC_PROCESS	AUTISM	1.17E-05	0.00020391	0.95415	904		blood	TWAS	c5	0.95415	1	ADAM8,VPS11,CD81,PSMC3,PACSIN3,CHFR,LRRK2,PRICKLE1,RNF41,LRP1,IFNG,MDM2,USP5,FOXO1,HSP90AA1,AKT1,PSEN1,SNX1,OAZ2,PIAS1,SNX33,FBXO22,FURIN,ELOB,PLK1,RNF40,AXIN1,NKD1,HERPUD1,STUB1,CBFA2T3,NSF,OSBPL7,SNF8,GABARAP,TNFSF12,SUMO2,GGA3,CSNK1D,KEAP1,LDLR,TMEM259,APC2,RAD23A,NDUFA13,OAZ1,SGTA,FZR1,CEBPA,SIRT2,SIRT6,PSMC4,EGLN2,MARCHF2,TNFRSF1B,OAZ3,C4BPB,C4BPA,DTL,RNF19B,ZYG11B,TRIB3,CSNK2A1,ITCH,DDRGK1,RHBDD3,GGA1,CSNK1E,SH3RF3,IL1B,DNAJB2,SOCS5,CBLB,GSK3B,RAB7A,MKRN2,ARIH2,BBS7,FBXL5,RCHY1,LPCAT1,RNF14,NDFIP1,MAPK9,RACK1,DAB2,SNX9,EZR,RNF144B,GPLD1,TNF,BAG6,HSPA1A,HSPA1B,GCLC,PSMC2,NUB1,ZFAND2A,ANKIB1,RNF19A,TRIB1,VPS28,CLU,ZER1,ABCA2,VCP,UBQLN1,ATG7,VGLL4,SMAD7,SH3D19,FBXW7,TNFAIP3,SH3RF1,TRIB2,MYLIP,DET1,COP1,HSPBP1,NOP53,TMTC3,CAV1,RGMA,PSMC6,RNF185,RNF144A,APC,USP13,RNFT2,FBXW8,AURKA,FAF1,NRDC,BAG2,AXIN2,SGSM3,PLK2,RBX1,BARD1,RNF217,NFE2L2,CDKN1B,HECTD1,ATXN3,NEDD4,UBR3,ADAM9,TRIM32,IDE,RDX,RNFT1,FBXO11,DDB1,STX5,VPS35,PSMC5,NUPR1,TIPARP,DDA1
GOBP_POSITIVE_REGULATION_OF_PROTEIN_CONTAINING_COMPLEX_ASSEMBLY	AUTISM	-8.78E-06	0.000159986	0.956223	1111		blood	TWAS	c5	0.956223	1	SLF2,MMP1,TIRAP,PPP2R5B,ARL2,CDC42EP2,NUMA1,FCHSD2,RPS3,CLEC7A,HRK,CLIP1,HIP1R,WNT10B,NCKAP1L,HSP90AA1,FERMT2,FMN1,BMF,C15orf62,FES,MLST8,ABCA3,TPPP3,CARMIL2,PIEZO1,CDT1,GIT1,CDK5R1,CCR7,MAPT,ALOX15,PFN1,DHX33,SKAP1,CDC42EP4,GRB2,TP53,BAIAP2,VASP,RASIP1,BAX,PIH1D1,NR1H2,MED25,PSRC1,ISG15,RHOC,PDE4DIP,PINK1,TAL1,PARK7,SRC,DRG1,CDC42EP1,BAIAP2L2,BIK,NCK2,MTLN,BCL2L11,ARPC2,CDC42EP3,PLEK,ANKRD53,DCTN1,TRABD2A,BRK1,GSK3B,TFRC,MYD88,TLR6,SNCA,TPPP,FCHSD1,MAPK9,RACK1,RICTOR,OCLN,MAP1B,SLF1,CARMIL1,ATAT1,TNF,HSPA1A,HSPA1B,BAK1,VEGFA,ARHGEF5,FSCN1,RAC1,AKAP9,BAIAP2L1,PTK2B,CLU,BAG4,ABCA1,CDK5RAP2,DAB2IP,VCP,UNC13B,FNIP2,SLAIN2,PFN2,P2RY12,ESR1,CAPG,STMP1,PLCG2,SYK,BIN1,CTTN,PSMC6,TOGARAM1,CAND1,TCL1A,FER,ASAP1,GBP5,LGALS3,HCK,MAPRE1,NAV3,WASHC2C,CD36,CLASP1,NEK7,SLAIN1,FAF1,CRBN,MPP7,BID,LMOD1,ATM,IFNG,RAP1B,EVL,WARS1,SNX9,TLR4,CDKN1B,ARF6,NCK1,DLG1,NCKAP1,SH3GLB1,LCP1,PAK1,NRG1,SPIDR,PRKCE,MTOR
GOBP_POSITIVE_REGULATION_OF_PROTEIN_CONTAINING_COMPLEX_DISASSEMBLY	AUTISM	-9.86E-06	0.000353117	0.977728	274		blood	TWAS	c5	0.977728	1	UVRAG,TRPV4,CFL2,KATNB1,CARMIL2,SMCR8,CALCOCO2,INSR,JMJD4,DSTN,PDXP,SPAST,PLEK,FYCO1,ADRB2,IRGM,CARMIL1,TNF,WDR1,SETX,F2RL1,VIL1,TOM1,EIF5A2,WASHC2C,SEMA5A,IGF1R,EIF5A,BNIP3
GOBP_POSITIVE_REGULATION_OF_PROTEIN_DEACETYLATION	AUTISM	7.51E-06	0.000377773	0.984135	168		blood	TWAS	c5	0.984135	1	RRP8,BRMS1,LRRK2,NDN,SREBF1,TP53,PRKD2,ZBTB7B,PINK1,DYRK1A,CTBP1,ING2,VEGFA,SIRT1,BCL6,C6orf89,IFNG,AKAP8,AKAP8L,FNTA,JDP2,PRKD1
GOBP_POSITIVE_REGULATION_OF_PROTEIN_DEPHOSPHORYLATION	AUTISM	3.07E-05	0.000377465	0.935161	326		blood	TWAS	c5	0.935161	1	SMPD1,LRRC43,ANKLE2,CALM1,CNEP1R1,LRRC46,CD300A,PIN1,SYMPK,CALM3,PPP1R15A,VRK3,CD33,LILRB2,ADORA1,PPP1R15B,PINK1,PPP2R5A,CALM2,PRKCD,PPP2R5D,HSP90AB1,GNA12,PPIA,PTPA,NSMF,JAK2,FCRL3,MAGI2,CDCA2,PTPRC,PPP1R12A,CAMTA1,ITGA1,PPP1R16B,SPPL3,PPP1R7,SLC39A10,MTOR
GOBP_POSITIVE_REGULATION_OF_PROTEIN_DEPOLYMERIZATION	AUTISM	-6.62E-06	0.000407773	0.987052	169		blood	TWAS	c5	0.987052	1	TRPV4,CFL2,KATNB1,CARMIL2,DSTN,PDXP,SPAST,PLEK,CARMIL1,WDR1,F2RL1,VIL1,WASHC2C,SEMA5A
GOBP_POSITIVE_REGULATION_OF_PROTEIN_EXIT_FROM_ENDOPLASMIC_RETICULUM	AUTISM	-7.28E-05	0.000998257	0.941833	61	0.524967	blood	TWAS	c5	0.941833	1	SAR1A,CD81,EDEM2,SAR1B,SLC35D3,TMEM30B,TM9SF4,TMEM30A,EDEM1
GOBP_POSITIVE_REGULATION_OF_PROTEIN_EXPORT_FROM_NUCLEUS	AUTISM	0.00487561	0.0173119	0.778224	63	0.784315	blood	TWAS	c5	0.778224	1	TCF7L2,BAG3,RAPGEF3,YWHAE,SIRT6,TPR,SFN,IL1B,GSK3B,CAMK1,RBM22,ANP32B,PPM1A,XPO4,GAS6
GOBP_POSITIVE_REGULATION_OF_PROTEIN_IMPORT_INTO_NUCLEUS	AUTISM	-4.35E-06	0.000377665	0.990812	208		blood	TWAS	c5	0.990812	1	BAG3,ZPR1,IPO5,HSP90AA1,PSEN1,SMAD3,JUP,TRIM28,TPR,PTGS2,ZC3H12A,DMAP1,MAVS,HCLS1,PRKCD,HDAC3,RBM22,PIK3R1,LEP,SMO,UBR5,JAK2,EFCAB7,RAN,GLI3,IFNG,MAPK14,PRKD1,CDH1
GOBP_POSITIVE_REGULATION_OF_PROTEIN_KINASE_B_SIGNALING	AUTISM	4.24E-06	0.000195973	0.98274	664		blood	TWAS	c5	0.98274	1	TCF7L2,ADAM8,ITGB1,RET,AKR1C2,AKR1C3,STOX1,GATA3,H19,IGF2,PTPRJ,OSBPL8,GAS6,SPRY2,HSP90AA1,MC1R,CCR7,ARRB2,C1QBP,PHB1,PIK3R5,GDF15,MYDGF,AXL,TGFB1,INSR,PIK3CD,HAX1,CHI3L1,PINK1,PARK7,CPNE1,SRC,ITGB1BP1,RTN4,HCLS1,CX3CR1,GPX1,MST1R,EGF,FGF2,HPSE,HBEGF,RICTOR,TNF,PIK3CG,LEP,HIP1,PTK2,BAG4,FGFR1,MFHAS1,TSPYL5,MTDH,ENG,P2RY12,CD28,TPBG,MEIS3,IL18,RAMP3,ANGPT1,CASS4,TGFBR1,SEMA5A,GCNT2,P2RX4,PDGFA,TXN,THBS1,IGF1R,PIK3CA,NRG1,STK3,TEK,FAM110C,F7,F10
GOBP_POSITIVE_REGULATION_OF_PROTEIN_LOCALIZATION_TO_CELL_PERIPHERY	AUTISM	-4.05E-06	0.000315981	0.989777	297		blood	TWAS	c5	0.989777	1	KIF5B,ITGB1,SORBS1,ZDHHC5,STX3,NUMA1,LRP1,STAC3,AKT1,PTPN9,CIB1,CLN3,STX4,ITGA3,PPP1R9B,RANGRF,CLIP3,GPSM2,ATP2B4,RER1,EPHB2,CNST,EPB41,ZDHHC8,ACSL3,SPTBN1,PLS1,SQSTM1,PIK3R1,EPB41L2,EZR,TNF,CNPY4,GPER1,ZDHHC2,RAB38,EFCAB7,VIL1,RAMP3,PRKCH,ATP2C1,LGALS3,PRNP,IFNG,RACK1,RHOG,ARF6,STAC,PRKCI,DLG1,GNAI1,PRKCE
GOBP_POSITIVE_REGULATION_OF_PROTEIN_LOCALIZATION_TO_CELL_SURFACE	AUTISM	-1.58E-05	0.000706112	0.982189	112		blood	TWAS	c5	0.982189	1	STX3,RIC3,AKT1,MAP1A,SNX33,STX4,RANGRF,ABCA7,TYROBP,LRIG2,TNF,TM9SF4,GPD1L,CD247
GOBP_POSITIVE_REGULATION_OF_PROTEIN_LOCALIZATION_TO_CENTROSOME	AUTISM	-6.79E-06	0.000998997	0.99458	49	0.603695	blood	TWAS	c5	0.99458	1	BICD1,PARD6A,MARK4,NUP62,CEP250,GSK3B,APC
GOBP_POSITIVE_REGULATION_OF_PROTEIN_LOCALIZATION_TO_NUCLEUS	AUTISM	-8.11E-06	0.000242365	0.97332	472		blood	TWAS	c5	0.97332	1	TRIM8,BAG3,ZPR1,IFNG,CCT2,IPO5,HSP90AA1,AKT1,PSEN1,SMAD3,PLK1,ORMDL3,JUP,CDK5RAP3,NGFR,KAT7,STK11,TRIM28,LAMTOR5,CCT3,PYHIN1,TPR,PTGS2,PARP1,SESN2,ZC3H12A,DMAP1,PARK7,SRC,MAVS,CACNB4,CCT4,HCLS1,PARP9,DTX3L,NMD3,TFRC,PRKCD,HDAC3,RBM22,PIK3R1,TCP1,CD2AP,MEPCE,LEP,SMO,CCT6A,UBR5,JAK2,LARP7,EFCAB7,CCT7,CCT8,FYN,RAN,GLI3,LIF,LIMK2,CCT5,MAPK14,PINX1,TESK1,PRKD1,CDH1,EIF2AK3
GOBP_POSITIVE_REGULATION_OF_PROTEIN_MATURATION	AUTISM	2.78E-05	0.000446781	0.950456	182		blood	TWAS	c5	0.950456	1	ADAM8,LPCAT3,MMP14,HPN,S100A10,SRC,RHBDD1,NLRC4,MELTF,CLEC3B,F12,SOX4,TFR2,GSN,PLGRKT,KLKB1,ANXA2,ENO1,MYH9,BAG2
GOBP_POSITIVE_REGULATION_OF_PROTEIN_MODIFICATION_BY_SMALL_PROTEIN_CONJUGATION_OR_REMOVAL	AUTISM	-1.66E-06	0.000218017	0.993925	711		blood	TWAS	c5	0.993925	1	BTRC,WBP1L,MASTL,BIRC3,BIRC2,CRY1,CHFR,LRRK2,PRICKLE1,DCUN1D2,MTA1,FBXO33,RNF111,PIAS1,DCUN1D3,RPS2,PLK1,RNF40,AXIN1,NOD2,STUB1,BRCA1,CDK5RAP3,PHF23,GABARAP,SPHK1,CENPX,MALT1,PIN1,FZR1,PIAS4,TICAM1,SAE1,CENPS,PTPN22,PIAS3,ARNT,MUL1,PINK1,LAPTM5,PEF1,ZC3H12A,BCL10,FKBP1A,TRIB3,UBE2C,BIRC7,PTTG1IP,UBE2L3,TANK,HDAC4,COMMD1,CBLB,SENP2,GNL3,WFS1,RCHY1,HDAC3,NDFIP1,TNIP1,PDCD6,MAPK9,NHLRC1,AIMP2,DERL1,RIPK2,TSPYL5,HSPA5,TOPORS,VCP,UBQLN1,CDC14B,SMAD7,FBXW7,DCUN1D4,RWDD3,CUL3,HSPBP1,UBE2S,NOP53,SPRTN,CAV1,KDM1A,SART3,TBC1D7,ANGPT1,UBE2N,MYCBP2,DCUN1D1,ARRDC3,FBXO4,SKP1,SKP2,ARRDC4,UBE2D1,PTEN,FANCM,MARCHF7,NMI,TRAF6,UBA2,DCUN1D5,PAXIP1,TOLLIP,SEPTIN4,PELI1,INAVA
GOBP_POSITIVE_REGULATION_OF_PROTEIN_POLYMERIZATION	AUTISM	-2.79E-05	0.00024231	0.908232	518		blood	TWAS	c5	0.908232	1	ARL2,CDC42EP2,NUMA1,FCHSD2,RPS3,CLIP1,NCKAP1L,HSP90AA1,FMN1,C15orf62,FES,MLST8,TPPP3,CARMIL2,GIT1,CDK5R1,CCR7,MAPT,ALOX15,PFN1,CDC42EP4,GRB2,BAIAP2,VASP,PSRC1,PDE4DIP,PINK1,DRG1,CDC42EP1,BAIAP2L2,NCK2,ARPC2,CDC42EP3,DCTN1,TPPP,FCHSD1,RICTOR,OCLN,MAP1B,CARMIL1,HSPA1A,HSPA1B,AKAP9,BAIAP2L1,PTK2B,BAG4,CDK5RAP2,SLAIN2,BIN1,CTTN,TOGARAM1,PFN2,FER,HCK,MAPRE1,NAV3,WASHC2C,CLASP1,SLAIN1,LMOD1,SNX9,RAC1,CDKN1B,ARF6,NCK1,DLG1,EVL,NCKAP1,PAK1,PRKCE,MTOR
GOBP_POSITIVE_REGULATION_OF_PROTEIN_POLYUBIQUITINATION	AUTISM	-1.38E-05	0.000576695	0.980941	122		blood	TWAS	c5	0.980941	1	RNF40,NOD2,PTPN22,UBE2N,FBXO4,SKP2,UBE2D1,MARCHF7,NMI,BIRC2
GOBP_POSITIVE_REGULATION_OF_PROTEIN_SECRETION	AUTISM	-1.58E-06	0.000229178	0.994495	624		blood	TWAS	c5	0.994495	1	TCF7L2,ADAM8,C2CD2L,BAD,PSMD9,HCAR2,AACS,DNM1L,PFKM,ANG,PCK2,GPR68,BAIAP3,STX4,PARD6A,MYO18A,NLGN2,MYH10,MYOM1,IER3IP1,SIRT6,KCNN4,GIPR,TRPM4,NR1H2,CD33,GOLPH3L,ATP13A2,PFKFB2,ABCG1,TRPM2,ADORA2A,PLA2G6,TTN,CAPN10,MYRIP,PTPN23,CD38,EXOC1,APBB3,GOLPH3,C1QTNF3,EZR,SOX4,GPLD1,HLA-DRB1,CD2AP,BMP6,GCK,PPIA,GPER1,BLK,LRRC8A,JAK2,PPID,PPARG,TLR2,SERP1,TM7SF3,F2RL1,GHRL,IRS2,GLUL,HIF1A,GPR27,SRI,TGFB2,OXCT1,EXPH5,MPC2,TMED10,PPARD,P2RX7,FRMD4A,ABAT,UNC13B,TLR4,WLS,GLUD1,TGFB3,ARF6,ADAM9,PRKCE,VPS35,RPH3AL
GOBP_POSITIVE_REGULATION_OF_PROTEIN_SUMOYLATION	AUTISM	-0.00010161	0.000998165	0.918918	68	0.97209	blood	TWAS	c5	0.918918	1	PIAS1,PIAS4,SAE1,PIAS3,ARNT,MUL1,HDAC4,GNL3,RWDD3,UBA2,TOLLIP
GOBP_POSITIVE_REGULATION_OF_PROTEIN_TARGETING_TO_MEMBRANE	AUTISM	8.40E-06	0.000333108	0.979883	225		blood	TWAS	c5	0.979883	1	HRAS,CHP1,CIB1,ITGAM,MIEF2,CDK5R1,ERBB2,MYO1C,AKT2,ITGB2,MIEF1,ITGB1BP1,MFF,FIS1,TCAF2,TCAF1,STOM,ANK3,FYN,PRNP,C2CD5,CEMIP,KCNB1
GOBP_POSITIVE_REGULATION_OF_PROTEIN_TYROSINE_KINASE_ACTIVITY	AUTISM	-2.03E-05	0.000377584	0.957162	225		blood	TWAS	c5	0.957162	1	ADRA2A,AFAP1L2,ERCC6,ERBB3,IL34,ACE,DLG4,DVL2,LILRA5,FCGR1A,EFNA1,ADORA1,LRP8,SRC,PDGFB,TGFA,PAK2,DOCK3,EGF,DOK7,HBEGF,CSF1R,NCF1,FBXW7,EREG,AREG,STAP1,EPHA4,PTPN1,GHRL,ABI1,CASS4,PRNP,GPRC5B,ADAM17,NEDD9,NRG1,GAS6,ALKAL2
GOBP_POSITIVE_REGULATION_OF_PROTEOLYSIS	AUTISM	2.96E-07	0.000113884	0.997925	1937		blood	TWAS	c5	0.997925	1	BTRC,ADAM8,NODAL,FAS,PTEN,NLRP6,PIDD1,CTSD,PSMC3,PACSIN3,BAD,RPS3,PICALM,APAF1,CLEC7A,DIABLO,HIP1R,CHFR,LRRK2,PRICKLE1,IFNG,MDM2,USP5,LPCAT3,AKT1,MMP14,PSME1,PSME2,PSEN1,CAPN3,RPS27L,APH1B,CLPX,SMAD3,PIAS1,CLN6,UACA,PML,SNX33,FBXO22,CTSH,ST20,FURIN,ELOB,PRSS22,PLK1,MEFV,RNF40,PYCARD,AXIN1,TFAP4,HERPUD1,STUB1,CBFA2T3,LGALS9,STAT3,PSME3,GRN,MAPT,OSBPL7,CDK5RAP3,P2RX1,ATP2A3,NLRP1,NGFR,SUMO2,CSNK1D,MALT1,MBP,KEAP1,TMEM259,RAD23A,NDUFA13,SGTA,FZR1,PDCD5,CEBPA,HPN,PSENEN,SIRT2,SIRT6,BBC3,NOP53,CARD8,BAX,RCN3,NLRP12,NLRP2,TNFRSF1B,S100A10,S100A9,S100A8,EFNA3,EFNA1,CASP9,PYHIN1,IFI16,AIM2,NCSTN,CR1,MUL1,PINK1,NLRP3,ATP5IF1,LAPTM5,LCK,RNF19B,ZC3H12A,PLK3,ZYG11B,BCL10,TRIB3,DDRGK1,SRC,SEMG1,ADRM1,PPM1F,TBC1D10A,CSNK1E,GRAMD4,SH3RF3,BCL2L11,IL1B,ROCK2,TANK,HSPD1,CFLAR,CASP10,CASP8,DNAJB2,RHBDD1,COL4A3,BOK,NLRC4,SOCS5,HTRA2,GSK3B,PPARG,MKRN2,PCOLCE2,MAGEF1,MELTF,WDR48,CLEC3B,ARIH2,RHOA,EGF,BBS7,SFRP2,REST,RCHY1,SNCA,DAP,RNF14,TNIP1,CYFIP2,PDCD6,FGFR4,F12,PRR7,MAPK9,RACK1,DAB2,CCN2,RNF144B,GPLD1,TNF,BAG6,HSPA1A,HSPA1B,AGER,BAK1,GCLC,KHDC1,AKIRIN2,PCOLCE,FIS1,PSMC2,CASP2,NUB1,NOD1,HIP1,GPER1,ZFAND2A,ANKIB1,SMURF1,RNF19A,TRIB1,PTK2,HSF1,NKX3-1,PTK2B,CLU,ASPH,RIPK2,GSN,DAB2IP,ZER1,CARD9,GRIN1,VCP,JAK2,PLGRKT,UBQLN1,DAPK1,SMAD7,SH3D19,FBXW7,KLKB1,MAP3K5,PERP,SH3RF1,TRIB2,CTSC,EPHA4,PDCD2,PRELID1,ANXA2,ENO1,DET1,COP1,MYH9,ANP32B,HSPBP1,F2R,DISC1,SYK,TMTC3,CYCS,PSMD14,CAV1,FADD,RGMA,SIRT1,PSMC6,PSME4,SART3,ACER2,RNF185,ARL6IP5,RNF144A,TNFSF10,VSIR,USP13,APP,ARIH1,CASP4,CASP5,CASP1,RNFT2,FBXW8,IST1,FYN,AURKA,SVBP,CDC20,NRDC,AGTPBP1,BAG2,PMAIP1,MTCH1,BCL2L13,BID,AXIN2,CSNK1A1,FN1,MYC,RNF217,RNF139,FAM162A,SNX9,NFE2L2,FASLG,SENP1,HMGB1,HECTD1,ATXN3,LGMN,EGLN3,HSPE1,IFT57,ROBO1,CASP8AP2,ADAM9,LYN,TRIM32,RNFT1,EIF2AK3,SUMO1,FBLN1,ACVR1C,PSMC5,RBX1,CLDN4,NUPR1,DDA1,GABARAP,APH1A
GOBP_POSITIVE_REGULATION_OF_PROTEOLYSIS_INVOLVED_IN_PROTEIN_CATABOLIC_PROCESS	AUTISM	1.03E-05	0.00021802	0.96229	716		blood	TWAS	c5	0.96229	1	PSMC3,CHFR,LRRK2,PRICKLE1,MDM2,USP5,AKT1,PSEN1,PIAS1,FBXO22,ELOB,PLK1,RNF40,AXIN1,HERPUD1,STUB1,CBFA2T3,OSBPL7,CDK5RAP3,SUMO2,CSNK1D,KEAP1,TMEM259,RAD23A,SGTA,FZR1,CEBPA,SIRT2,SIRT6,PYHIN1,ATP5IF1,LAPTM5,RNF19B,ZYG11B,TRIB3,DDRGK1,CSNK1E,SH3RF3,DNAJB2,SOCS5,GSK3B,MKRN2,MAGEF1,ARIH2,EGF,BBS7,RCHY1,RNF14,MAPK9,RACK1,DAB2,RNF144B,BAG6,HSPA1A,HSPA1B,GCLC,PSMC2,NUB1,ZFAND2A,ANKIB1,SMURF1,RNF19A,TRIB1,PTK2,PTK2B,CLU,DAB2IP,ZER1,VCP,UBQLN1,SMAD7,FBXW7,SH3RF1,TRIB2,CTSC,DET1,COP1,HSPBP1,NOP53,DISC1,TMTC3,CAV1,PSMC6,RNF185,RNF144A,USP13,RNFT2,FBXW8,AURKA,AGTPBP1,BAG2,AXIN2,RNF217,RNF139,NFE2L2,PTEN,HECTD1,ATXN3,RNFT1,PSMC5,RBX1,NUPR1,DDA1
GOBP_POSITIVE_REGULATION_OF_PSEUDOPODIUM_ASSEMBLY	AUTISM	3.05E-05	0.000499501	0.951293	106		blood	TWAS	c5	0.951293	1	CDC42EP2,C15orf62,CCR7,CDC42EP4,CDC42,CDC42EP1,CDC42EP3,WASHC1,F2RL1,APC
GOBP_POSITIVE_REGULATION_OF_REACTIVE_OXYGEN_SPECIES_BIOSYNTHETIC_PROCESS	AUTISM	7.17E-06	0.00037778	0.984847	160		blood	TWAS	c5	0.984847	1	ZNF205,CYBA,PARK7,TLR6,SOD2,ADGRB1,CLCN3,PLCG2,CD36,TLR4,RAB27A,SLC5A3,MMP8
GOBP_POSITIVE_REGULATION_OF_REACTIVE_OXYGEN_SPECIES_METABOLIC_PROCESS	AUTISM	2.47E-06	0.000203994	0.99035	557		blood	TWAS	c5	0.99035	1	AKR1C1,AKR1C3,GSTP1,CLEC7A,HVCN1,RNF41,RIPK3,DHRS4,ZNF205,ITGAM,CYBA,MAPT,GRB2,TP53,DCXR,TYROBP,CD177,FPR2,GNAI3,ZC3H12A,PARK7,CBR1,ITGB2,PDGFB,TSPO,CYP1B1,GNAI2,PRKCD,TLR6,SNCA,SOD2,RIPK1,LEP,ADGRB1,PTK2B,CLCN3,PLCG2,F2RL1,PID1,SYK,SOD1,CD36,TGFBR2,MAPK14,CDKN1A,NFE2L2,TLR4,THBS1,RAB27A,SLC5A3,GADD45A,MMP8
GOBP_POSITIVE_REGULATION_OF_RECEPTOR_BINDING	AUTISM	1.19E-05	0.000576978	0.98352	86		blood	TWAS	c5	0.98352	1	NRP1,B2M,MMP9,PLCL1,HFE,ANXA2,PLCL2
GOBP_POSITIVE_REGULATION_OF_RECEPTOR_INTERNALIZATION	AUTISM	8.37E-06	0.000377674	0.982322	216		blood	TWAS	c5	0.982322	1	ARRB1,CD63,ARRB2,INSR,PICK1,AP2M1,EGF,AHI1,VEGFA,DTNBP1,PLCG2,SYK,MAGI2,ANGPT1,TBC1D5,ATAD1,GH1
GOBP_POSITIVE_REGULATION_OF_RECEPTOR_MEDIATED_ENDOCYTOSIS	AUTISM	5.29E-06	0.000242395	0.982596	388		blood	TWAS	c5	0.982596	1	ARRB1,BICD1,CD63,B2M,ARRB2,DNM2,C3,INSR,LDLRAP1,PPT1,SGIP1,SYNJ1,PICK1,DGKD,TF,AP2M1,EGF,IL4,DAB2,AHI1,VEGFA,SERPINE1,HIP1,CLU,DTNBP1,ANXA2,WASL,PLCG2,SYK,MAGI2,CBL,ANGPT1,TBC1D5,ATAD1,RAB21,GH1
GOBP_POSITIVE_REGULATION_OF_RECEPTOR_RECYCLING	AUTISM	-7.01E-06	0.000576436	0.990299	136		blood	TWAS	c5	0.990299	1	PSEN1,NSF,RAB29,ECE1,VAMP3,NSG1,SNCA,SCRIB,ANXA2,RAMP3
GOBP_POSITIVE_REGULATION_OF_RECEPTOR_SIGNALING_PATHWAY_VIA_STAT	AUTISM	-4.12E-05	0.000499366	0.934277	193		blood	TWAS	c5	0.934277	1	IL23A,CENPJ,CRLF3,CD300A,TYK2,IFNL1,IL6R,ADIPOR1,IL10,IL23R,CYP1B1,IL4,TNF,LEP,PTK2B,NOTCH1,JAK2,IL10RB,OCIAD1,OCIAD2,F2R,PIBF1,IL6,IL7R,SOCS1,PRLR,MGAT5,HES1,IL10RA,GH1
GOBP_POSITIVE_REGULATION_OF_REGULATORY_T_CELL_DIFFERENTIATION	AUTISM	-3.67E-05	0.00044673	0.934585	147		blood	TWAS	c5	0.934585	1	KAT5,LGALS9,IL4I1,LILRB2,LILRB4,CR1,CD46,DUSP10,SOX12,BTN2A2,HLA-G,HLA-DRA,HLA-DRB1,BCL6,VSIR,SOCS1,IFNG,KLHL25
GOBP_POSITIVE_REGULATION_OF_RELEASE_OF_CYTOCHROME_C_FROM_MITOCHONDRIA	AUTISM	1.05E-05	0.000576553	0.98543	161		blood	TWAS	c5	0.98543	1	PPIF,BAD,HRK,DNM1L,TP53,PDCD5,PLAUR,BBC3,BAX,MLLT11,PINK1,MMP9,PLA2G6,BIK,BCL2L11,MFF,BAK1,GPER1,MOAP1,TNFSF10,PMAIP1,BID,FAM162A,BMF,BNIP3
GOBP_POSITIVE_REGULATION_OF_RELEASE_OF_SEQUESTERED_CALCIUM_ION_INTO_CYTOSOL	AUTISM	1.54E-05	0.000407898	0.969801	188		blood	TWAS	c5	0.969801	1	CALM1,CAPN3,HAP1,CALM3,BAX,GSTM2,XCL1,NTSR1,CALM2,TRPC1,HTT,CXCL9,CXCL10,SNCA,GPER1,ABL1,PKD2,F2RL3,PLCG1,F2R,CASQ1,AKAP6,SRI,CEMIP,GSTO1
GOBP_POSITIVE_REGULATION_OF_REPRODUCTIVE_PROCESS	AUTISM	5.61E-06	0.00030129	0.985143	291		blood	TWAS	c5	0.985143	1	FAM170B,TACR2,DHX37,ACVR1B,FGF9,CIB1,CACNA1H,C1QBP,TAC4,SIRT2,BAX,INSR,RETN,CDC25B,SRC,INHBB,PLB1,P2RY1,CDC25A,HYAL3,OXTR,PDE5A,CCR6,VEGFA,LFNG,ZP3,POMZP3,AGO2,PIWIL2,NPM2,YTHDC2,RAD51AP1,AURKA,CITED2,CTNNB1,SMURF2,LHFPL2,UBE2B,PLCB1,SYDE1,PLAT
GOBP_POSITIVE_REGULATION_OF_RESPONSE_TO_CYTOKINE_STIMULUS	AUTISM	9.77E-06	0.000332935	0.976588	374		blood	TWAS	c5	0.976588	1	NLRP6,IRF7,C1QTNF4,TRIM6,HPX,TBK1,NLRC5,PAFAH1B1,CD300LF,LSM14A,AXL,IRF3,CSF1,CPNE1,MAVS,CXCR4,PARP14,UBE2K,IRGM,TRIM41,HSPA1A,HSPA1B,AGPAT1,RIPK1,TRIM56,RIPK2,AGPAT2,TRAF2,TXK,TLR2,CD74,STING1,PARP9,GFI1,FADD,IL7,RNF185,HIF1A,LAPTM5,TRIM44,LRRC70,CASP4,CASP1,IL1R1,TLR4,IFIH1,MED1,ADAM17,ZBP1,TRIM32,EDN1,GAS6
GOBP_POSITIVE_REGULATION_OF_RESPONSE_TO_DNA_DAMAGE_STIMULUS	AUTISM	5.45E-06	0.000179479	0.97578	765		blood	TWAS	c5	0.97578	1	SLF2,EPC1,ERCC6,MMS19,H2AX,NFRKB,DPF2,KAT5,RAD9A,KMT5B,RPS3,BCL7A,EP400,DDX11,MCRS1,SMARCD1,ZNF385A,SMARCC2,TIMELESS,ING4,YEATS4,INO80,TELO2,INO80E,BCL7C,FUS,BRD7,SPIRE2,HIC1,SMARCE1,BRCA1,SMARCD2,FXR2,WRAP53,SMARCA4,BABAM1,ANKLE1,TMEM161A,PIAS4,SIRT6,HDGFL2,PNKP,RUVBL2,PRKCG,TFPT,KMT5C,TRIM28,MAD2L2,VPS72,POGZ,PYHIN1,PARP1,ARID1A,EYA3,MEAF6,DMAP1,USP1,TTI1,MRGBP,SMARCB1,HDAC10,MAP3K20,RUVBL1,RNF168,WDR48,SMARCC1,PARP3,PBRM1,PRKCD,ACTR8,UIMC1,MRNIP,SHLD3,SLF1,ZCWPW1,ZNHIT1,SMARCD3,BCL7B,TRRAP,CCAR2,NKX3-1,ENDOG,NACC2,HELQ,ABRAXAS1,PHF10,CCDC117,PARP9,DTX3L,ARID2,SIRT1,ACTR2,SPRED2,SPRED1,XRCC1,RPL26,UBE2N,FAM168A,TIGAR,RAD51AP1,NSMCE1,SMARCA2,PCNA,SHLD1,FBH1,PMAIP1,RNF8,DDX5,ATM,MYC,TTI2,NSMCE4A,SHLD2,HMGB1,RBBP8,SPIRE1,SMCHD1,CEBPG,NPAS2,SKIL,RIF1,ING3,YY1,BABAM2,UCHL5,PAXIP1,SPIDR,PRKDC,UBE2V2,EPC2,SETMAR,MGMT,FOXM1
GOBP_POSITIVE_REGULATION_OF_RESPONSE_TO_ENDOPLASMIC_RETICULUM_STRESS	AUTISM	-2.29E-05	0.000377527	0.951597	218		blood	TWAS	c5	0.951597	1	DDIT3,HERPUD1,ERN1,TMEM259,SGTA,BAX,FCGR2B,ATF6,SERINC3,NCK2,BCL2L11,BOK,PIK3R1,BAG6,BAK1,DAB2IP,UBQLN1,TMEM33,XBP1,PTPN1,CAV1,SIRT1,RNF185,USP13,RNFT2,PMAIP1,NFE2L2,ATXN3,NCK1,PTPN2,RNFT1
GOBP_POSITIVE_REGULATION_OF_RESPONSE_TO_EXTERNAL_STIMULUS	AUTISM	3.20E-06	0.000107744	0.9763	2292		blood	TWAS	c5	0.9763	1	PDCD4,ADAM8,NRP1,MCU,PLAU,NLRP6,IRF7,MMP8,PDGFD,SWAP70,TIRAP,CD81,MDK,SPI1,STX3,VEGFB,TRIM6,TRIM5,HPX,NEAT1,RBM14,PDE2A,CLEC7A,KLRD1,KLRK1,KLRC3,KLRC2,POLR3B,TRPV4,KLRC4,DNM1L,LRRK2,NCKAP1L,IL23A,TNFRSF1A,LAG3,TBK1,C3AR1,CLEC6A,GAS6,STK24,HSP90AA1,PGF,ADAM10,DAPK2,SMAD3,ABCC1,MAPK3,STX4,PYCARD,NOD2,NLRC5,TRADD,IL34,AP1G1,CDH13,CYBA,ADORA2B,SCARF1,SERPINF2,LGALS9,VTN,CCR7,DHX58,STAT5B,IFI35,GRN,HEXIM1,SCIMP,C1QBP,NLRP1,ACE,TMEM102,NDEL1,EMILIN2,CD226,LDLR,CEBPA,LSM14A,FFAR2,TYROBP,CREB3L3,TGFB1,MEGF8,PVR,NECTIN2,PRKD2,C5AR1,IRF3,SIGLEC16,NKG7,FPR2,NLRP12,LILRA5,LILRA2,KIR2DL4,ZNF580,TNFSF14,C3,VAV1,CSF1,FCGR1A,S100A9,S100A12,S100A8,IL6R,CD1D,MNDA,PYHIN1,IFI16,AIM2,SLAMF1,USF1,SH2D1B,XCL1,PTGS2,CAMK2N1,NLRP3,AKIRIN1,PARK7,THBD,SRC,MAVS,ZNFX1,CEBPB,EDN3,SETD4,IL17RA,MAPK1,PPM1F,MIF,DDT,OSM,RAC2,LGALS2,LGALS1,PDGFB,EP300,XRCC6,IL1B,CXCR4,BMPR2,PUM2,CXCR2,NLRC4,COLEC11,VAMP8,TOMM70,NFKBIZ,SNX4,PAK2,CCR4,OXSR1,CX3CR1,CCR1,CCR2,CASP6,FGF2,TLR10,UBE2K,CLOCK,CXCL10,SNCA,IL4,CD14,CSF1R,PDGFRB,CD74,IRGM,TNIP1,HAVCR2,TRIM41,IL6ST,THBS4,CDK19,ARG1,CCR6,RIPOR2,HLA-F,HLA-G,HLA-E,LTA,TNF,NCR3,AIF1,AGER,GPSM3,RIPK1,VEGFA,PLA2G7,LY86,BMP6,CGAS,AKIRIN2,TRIM56,SERPINE1,NAPEPLD,PIK3CG,RARRES2,NOD1,HSPB1,ZP3,PTK2,LPL,POLR3D,PTK2B,FGFR1,RIPK2,LPAR1,LRSAM1,CARD9,JAK2,NINJ1,CLNK,MGST2,ANKRD17,CXCL8,EREG,TLR3,TXK,STAP1,HMGB2,TLR2,IL15,CTSC,P2RY12,SUCNR1,SLC15A4,PLSCR1,CD28,DDX60,TPBG,MATR3,STING1,PARP9,CADM1,PLCG2,XCL2,STK39,F2RL1,IL18,SYK,GHRL,SLAMF6,MIAT,FADD,IL6,RPS19,CREB3,CMKLR1,RASGRP1,THBS1,RNF185,PTGER4,KLRC4-KLRK1,PUM1,GBP5,APP,HMGB1,ALOX5AP,KARS1,HCK,FKBP1B,CNR1,CASP4,CASP1,PRKCA,FYN,MAP3K7,IL1RL1,LY96,WNK1,FFAR3,POLR3G,ITGA2,OSMR,CD180,SEMA5A,IFNG,GPRC5B,NAIP,MAPK13,XRCC5,CAMK1D,OPTN,OASL,P2RX4,RAC1,TLR4,POLR3C,CD160,TNFSF4,MMRN2,PSPC1,POLR3F,COCH,PRKD1,LGMN,NFKBIA,IL16,IGF1R,RIOK3,TNFRSF11A,CD47,NMI,MED1,TRAF6,ADAM17,ZBP1,NEDD9,SASH1,PAK1,EDN1,TREM2,IDO1,LYN,ETS1,USP15,PLAT,IKBKB,S1PR1,IL12A,FCN1,CRTAM,CNTF,LAMP1,F7,NUPR1
GOBP_POSITIVE_REGULATION_OF_RESPONSE_TO_TUMOR_CELL	AUTISM	-5.49E-06	0.000446678	0.9902	101		blood	TWAS	c5	0.9902	1	CD226,PVR,NECTIN2,MR1,FBXO38,HLA-DRB1,CD274,CD160,IL12A,CRTAM
GOBP_POSITIVE_REGULATION_OF_RESPONSE_TO_WOUNDING	AUTISM	-1.17E-06	0.000267109	0.996519	337		blood	TWAS	c5	0.996519	1	ADRA2A,ITGB1,PLAU,HRAS,ST3GAL4,CLEC7A,STK24,DUOX2,DUOX1,SCARF1,SERPINF2,GRN,NDEL1,ACTG1,EMILIN2,PRDX2,INSL3,TBXA2R,USF1,THBD,CXCR4,MYLK,HPSE,HBEGF,F12,OCLN,ENPP4,RREB1,SERPINE1,PTK2,DMTN,ARFGEF1,KANK1,XBP1,F2R,ANXA1,FKBP1B,CD36,NFE2L2,THBS1,IGF1R,BRAF,PRKCE,PLAT,MTOR,CLDN4,F7
GOBP_POSITIVE_REGULATION_OF_RHO_PROTEIN_SIGNAL_TRANSDUCTION	AUTISM	3.27E-05	0.000407844	0.93609	217		blood	TWAS	c5	0.93609	1	NET1,ARRB1,MCF2L,LPAR6,ADGRG1,F11R,RTN4R,GPR55,GPR35,GPR20,LPAR1,GPR18,F2RL3,F2R,F2RL1,GPR65,RAC1,AKAP13,GPR17,ROBO1,ARHGEF3
GOBP_POSITIVE_REGULATION_OF_RIG_I_SIGNALING_PATHWAY	AUTISM	5.24E-05	0.000997857	0.958133	75	0.891409	blood	TWAS	c5	0.958133	1	DHX58,PUM1,PUM2,ANKRD17,DDX60,OASL,USP15
GOBP_POSITIVE_REGULATION_OF_RNA_SPLICING	AUTISM	-3.42E-05	0.000576733	0.952681	120		blood	TWAS	c5	0.952681	1	RBM20,ZPR1,PRPF19,PRMT5,SNW1,ERN1,POLR2A,CIRBP,DAZAP1,SNRNP70,U2AF2,PRDX6,RBMXL1,DYRK1A,NCL,HNRNPLL,TRA2B,RBM22,PIK3R1,HABP4,NCBP1,SETX,WDR77,TRA2A,NUP98,THRAP3,CLNS1A,HSPA8
GOBP_POSITIVE_REGULATION_OF_RUFFLE_ASSEMBLY	AUTISM	0.00839811	0.0194796	0.666379	54	0.427235	blood	TWAS	c5	0.666379	1	HRAS,EPS8L2,CARMIL2,DEF8,PLEKHM1,PFN1,NDEL1,EPS8L1,P2RY12,FAM98A,EPS8,COBL
GOBP_POSITIVE_REGULATION_OF_SECRETION	AUTISM	3.08E-06	0.000156033	0.984244	1276		blood	TWAS	c5	0.984244	1	TCF7L2,ADAM8,TACR2,FFAR4,C2CD2L,TSG101,BAD,KLRC2,PSMD9,HCAR2,AACS,DNM1L,PFKM,SLC4A8,RGCC,TNFSF11,ANG,RAB2B,PCK2,GPR68,SCAMP5,NMB,CACNA1H,BAIAP3,STX1B,ITGAM,STX4,PARD6A,AP1G1,CYBA,ADORA2B,MYO18A,SLC6A4,SNF8,NLGN2,ALOX12B,UNC13D,MYH10,HGS,MYOM1,IER3IP1,VPS4B,RAB3D,CYP4F2,SIRT6,CD177,KCNN4,GIPR,SPHK2,TRPM4,NR1H2,CD33,CHMP2A,RETN,GOLPH3L,S100A10,S100A8,CHRNB2,ATP13A2,PLA2G4A,ADORA1,PFKFB2,PINK1,FGR,PTAFR,SDC4,EDN3,NTSR1,OPRL1,ABCG1,TRPM2,ITGB2,MIF,ADORA2A,PLA2G6,CACNA1I,IL1B,INHBB,RAB3GAP1,CACNB4,TTN,ACSL3,CAPN10,VAMP8,ILDR1,SNX4,GATA2,RAB7A,P2RY1,CLASP2,PDCD6IP,MYRIP,PTPN23,GNAI2,HYAL3,OXTR,GHRL,AIMP1,CD38,EXOC1,SNCA,SLC12A2,IL4,APBB3,GOLPH3,C1QTNF3,DAB2,EZR,GPLD1,GABBR1,HLA-F,HLA-DRB1,CD2AP,BMP6,TFR2,ACHE,LEP,AQP1,GCK,PPIA,ZP3,GPER1,BLK,NKX3-1,STXBP1,LRRC8A,PTGES,JAK2,PPID,PPARG,SPP1,PPP3CA,TLR2,SERP1,SELENOT,XBP1,DTNBP1,ANXA2,STAM,CACNB2,TM7SF3,F2RL1,P2RY2,SYK,BMP2,IRS2,STX1A,SOX4,SMAD4,GLUL,OXCT1,TMF1,HIF1A,SDCBP,STXBP5,GPR27,SRI,IL4R,CLASP1,SYT1,SCIN,TGFB2,RAB15,EXPH5,IFNG,MPC2,TMED10,PPARD,GAB2,P2RX7,P2RX4,FRMD4A,ABAT,UNC13B,TLR4,WLS,GLUD1,TGFB3,ARF6,RAB27A,VPS4A,RAB27B,TNFRSF11A,RAB5A,KMO,PRL,PTPN11,TRPV1,CREB1,CNR1,KCNB1,EDN1,ADAM9,PRKCE,VPS35,SMPD3,RPH3AL
GOBP_POSITIVE_REGULATION_OF_SEQUESTERING_OF_CALCIUM_ION	AUTISM	3.04E-05	0.000499479	0.951511	113		blood	TWAS	c5	0.951511	1	CALM1,CALM3,GSTM2,FKBP1A,NTSR1,MTLN,CALM2,PKD2,RYR2,FKBP1B,SRI,GSTO1
GOBP_POSITIVE_REGULATION_OF_SIGNALING_RECEPTOR_ACTIVITY	AUTISM	6.38E-06	0.000576285	0.991164	189		blood	TWAS	c5	0.991164	1	ADRA2A,ITGB1,NRP1,ADORA1,IL10,PINK1,EPHB2,HDAC1,PARK7,TGFA,CCR2,EGF,HBEGF,ADRB2,RWDD1,NCF1,BUD31,ARC,JAK2,IFNGR2,FBXW7,EREG,AREG,HIF1A,NCOA3,IFNG,CCL2,ADAM17,EDN1,HDAC2
GOBP_POSITIVE_REGULATION_OF_SIGNAL_TRANSDUCTION_BY_P53_CLASS_MEDIATOR	AUTISM	4.52E-05	0.000997798	0.963899	74	0.0845678	blood	TWAS	c5	0.963899	1	ZNF385A,ING4,PML,HIC1,HEXIM1,CDK5RAP3,RPS15,PYHIN1,RPL11,CHD5,RPS7,ZNHIT1,SPRED2,SPRED1,RPL37,EEF1E1,PMAIP1,DDX5,ATM,MYC,EIF5A,RPS20
GOBP_POSITIVE_REGULATION_OF_SKELETAL_MUSCLE_TISSUE_DEVELOPMENT	AUTISM	-8.36E-05	0.000997068	0.933168	76	0.641717	blood	TWAS	c5	0.933168	1	CDON,IGF2,ACTN3,RPS6KB1,BCL2,FLOT1,NIBAN2,DLL1,PRKAA1,CTNNB1,MEF2C
GOBP_POSITIVE_REGULATION_OF_SMAD_PROTEIN_SIGNAL_TRANSDUCTION	AUTISM	2.62E-05	0.000576703	0.963704	136		blood	TWAS	c5	0.963704	1	NODAL,BMP4,TGFB3,SH2B1,NUP93,PARP1,BMPR2,PPARG,DAB2,KIAA0319,BMP6,JAK2,BMP2,SMAD4,RBPMS,TGFBR1,BMPR1A
GOBP_POSITIVE_REGULATION_OF_SMALL_GTPASE_MEDIATED_SIGNAL_TRANSDUCTION	AUTISM	3.31E-05	0.000301236	0.912467	368		blood	TWAS	c5	0.912467	1	SHOC2,RASGEF1A,NET1,CDON,ARRB1,MCF2L,LPAR6,ADGRG1,RASGRP4,CSF1,F11R,ITPKB,SRC,TGM2,RTN4R,GPR55,GPR35,SOS1,ERBIN,STK19,PIK3CG,GPR20,LPAR1,NOTCH1,GPR18,F2RL3,F2R,F2RL1,ITGAV,AUTS2,ALS2,RASGRP1,KRAS,GPR65,MAPRE2,RAC1,SOS2,AKAP13,GPR17,ROBO1,ARHGEF3,NRG1,NOTCH2
GOBP_POSITIVE_REGULATION_OF_SMALL_MOLECULE_METABOLIC_PROCESS	AUTISM	9.56E-06	0.000223405	0.965857	629		blood	TWAS	c5	0.965857	1	SORBS1,ADM,IGF2,NR1H3,ACTN3,CPT1A,DGAT2,ABCD2,CLYBL,FOXO1,AKT1,PSEN1,MLST8,PHKG2,MLYCD,RCVRN,ADORA2B,SREBF1,NOS2,NR1D1,KAT2A,RPTOR,STK11,AKT2,NR1H2,INSR,ARNT,CD244,PTGS2,SLC45A3,PINK1,LPGAT1,LDLRAP1,PTAFR,PARK7,SRC,NTSR1,ABCG1,PPARA,MTLN,IL1B,IRS1,P2RY1,SCAP,SNCA,STARD4,IL4,DAB2,BEND3,GPLD1,TNF,GUCA1B,BMP6,NOS3,GCK,POR,GPER1,RDH10,VCP,PRXL2C,HRH1,PPARG,SLC4A4,PPARGC1A,ENO1,PID1,ANXA1,CES1,IRS2,SIRT1,ARPP19,PRKAA1,ZBTB20,HIF1A,SLC25A12,APP,ELOVL5,PMAIP1,DYRK2,IFNG,PPARD,NDUFC2,P2RX7,WDR5,KAT2B,EPM2AIP1,PTPN2,PPP1R3G,PLIN5,TREM2,KLHL25,PRKCE,MTOR
GOBP_POSITIVE_REGULATION_OF_SMOOTHENED_SIGNALING_PATHWAY	AUTISM	-3.13E-06	0.000333151	0.992492	212		blood	TWAS	c5	0.992492	1	DYNC2H1,GLI1,FGF9,TEDC1,CHSY1,ULK3,GAS8,RAB34,TUBD1,GORAB,STK36,TXNDC15,CTNNA1,NDST1,SMO,POR,SFRP1,EVC,DLG5,ARMC9,TTC23,IFT172,UCHL5
GOBP_POSITIVE_REGULATION_OF_SMOOTH_MUSCLE_CELL_APOPTOTIC_PROCESS	AUTISM	3.92E-06	0.00049974	0.993736	75		blood	TWAS	c5	0.993736	1	PDCD4,MFN2,ATF4,PPARG,SOD2,E2F3,MAP2K4,CDKN2A,IFNG,IL12A
GOBP_POSITIVE_REGULATION_OF_SMOOTH_MUSCLE_CELL_MIGRATION	AUTISM	1.18E-05	0.000353279	0.973407	240		blood	TWAS	c5	0.973407	1	NRP1,PDGFD,FGF9,ITGB3,RPS6KB1,CRK,BCL2,S100A11,DOCK7,SRC,PDGFB,CYP1B1,AIF1,LPAR1,DOCK5,ITGA2,DOCK4,TLR4,ADAMTS1
GOBP_POSITIVE_REGULATION_OF_SMOOTH_MUSCLE_CELL_PROLIFERATION	AUTISM	1.40E-05	0.000235547	0.952601	423		blood	TWAS	c5	0.952601	1	PDGFD,ZNF143,FRS2,FOXJ2,AKT1,BMP4,RBPMS2,CDH13,CYBA,SERPINF2,ITGB3,PHB1,RPS6KB1,ERN1,DNMT1,ELANE,GNAI3,MFN2,IL6R,PTGS2,IL10,LDLRAP1,PTAFR,HDAC1,SRC,MMP9,PDGFB,MYD88,GNAI2,FGF2,HPGD,HBEGF,TNF,AIF1,JAK2,EREG,ID2,JUN,CALCRL,IL18,IL6,HMOX1,TGFBR2,ITGA2,MAP3K5,TLR4,FGFR2,THBS1,BMPR1A,IRAK4,IGF1R,NF1,PIK3CA,MNAT1,EDN1,STAT1,ADAMTS1,S1PR1,SMPD3
GOBP_POSITIVE_REGULATION_OF_SMOOTH_MUSCLE_CONTRACTION	AUTISM	2.20E-06	0.000407963	0.995702	149		blood	TWAS	c5	0.995702	1	TACR2,SPHK1,TBXA2R,PTGS2,PTAFR,OXTR,GHRL,SRF,GPER1,F2R,SPX,CTTN,PROK2,ITGA2,ADA,ABAT,EDN1
GOBP_POSITIVE_REGULATION_OF_SODIUM_ION_TRANSMEMBRANE_TRANSPORT	AUTISM	-4.66E-05	0.000705769	0.947306	133		blood	TWAS	c5	0.947306	1	DRD4,CHP1,ATP1B2,DNM2,ACTN4,ATP1B1,SLC9A1,WNK2,GLRX,ANK3,CNKSR3,TESC,WNK1,FXYD2,ATP1B3
GOBP_POSITIVE_REGULATION_OF_SODIUM_ION_TRANSMEMBRANE_TRANSPORTER_ACTIVITY	AUTISM	-3.06E-05	0.000705831	0.965429	126		blood	TWAS	c5	0.965429	1	DRD4,CHP1,DNM2,ACTN4,ATP1B1,SLC9A1,WNK2,GLRX,ANK3,CNKSR3,TESC,WNK1,FXYD2
GOBP_POSITIVE_REGULATION_OF_SPROUTING_ANGIOGENESIS	AUTISM	-8.32E-05	0.000998591	0.933628	46	0.541021	blood	TWAS	c5	0.933628	1	ITGA5,JMJD8,S100A1,IL10,FGF2,VEGFA,KLF4,SMAD1,DLL1,GHRL,JAK1
GOBP_POSITIVE_REGULATION_OF_STEM_CELL_DIFFERENTIATION	AUTISM	-1.23E-05	0.000353431	0.972194	123		blood	TWAS	c5	0.972194	1	MTCH2,LTBP3,NUDT21,HOXB4,SIRT6,DHX36,FGF2,TACSTD2,SOX6,PWP1,TGFB2,GATA6
GOBP_POSITIVE_REGULATION_OF_STEM_CELL_POPULATION_MAINTENANCE	AUTISM	5.45E-05	0.000576443	0.924648	171		blood	TWAS	c5	0.924648	1	DPF2,BRMS1,KDM2B,BCL7A,SINHCAF,SMARCD1,ING1,ARID4A,BCL7C,SMARCE1,SMARCA4,ARID4B,ARID1A,HDAC1,RBBP4,SMARCB1,SMARCC1,ING2,REST,BRD9,ZNF322,BICRAL,BCL7B,SAP30,PHF10,TP63,BICRA,LBH,SAP30L,NCOA3,SMARCA2,SUDS3,SS18,SAP130
GOBP_POSITIVE_REGULATION_OF_STEM_CELL_PROLIFERATION	AUTISM	-1.54E-05	0.000499673	0.97544	104		blood	TWAS	c5	0.97544	1	TIAL1,LTBP3,WNT10B,WNT1,FGF9,N4BP2L2,ATXN1L,SIRT6,MIR320E,FGF2,HOXA3,PDCD2,TP63,IRS2,KDM1A,PBX1,CCNE1,RUNX2,PTPRC,CTNNB1
GOBP_POSITIVE_REGULATION_OF_STEROID_BIOSYNTHETIC_PROCESS	AUTISM	-1.10E-05	0.000446935	0.980376	150		blood	TWAS	c5	0.980376	1	ADM,SREBF1,NR1D1,ABCG1,SCAP,STARD4,DAB2,TNF,BMP6,POR,PRKAA1,IFNG,IGF1R
GOBP_POSITIVE_REGULATION_OF_STEROID_HORMONE_SECRETION	AUTISM	-2.62E-06	0.00049961	0.995814	110		blood	TWAS	c5	0.995814	1	RETN,GHRL,DAB2,BMP6,NKX3-1,SPP1
GOBP_POSITIVE_REGULATION_OF_STEROID_METABOLIC_PROCESS	AUTISM	-2.77E-06	0.000353341	0.99374	182		blood	TWAS	c5	0.99374	1	ADM,SREBF1,NR1D1,LDLRAP1,ABCG1,SCAP,STARD4,DAB2,TNF,BMP6,POR,CES1,PRKAA1,IFNG,IGF1R
GOBP_POSITIVE_REGULATION_OF_STEROL_TRANSPORT	AUTISM	1.47E-05	0.000353209	0.966796	250		blood	TWAS	c5	0.966796	1	NR1H3,LRP1,LPCAT3,ABCA3,CETP,ABCA7,NR1H2,LDLRAP1,SCP2,PLTP,ABCG1,ZDHHC8,PPARG,ABCA1,PTCH1,ANXA2,ABCA5,CES1,CAV1,SIRT1,EEPD1,ABCB4,ABCA13,RXRA,NFKBIA
GOBP_POSITIVE_REGULATION_OF_STRESS_ACTIVATED_PROTEIN_KINASE_SIGNALING_CASCADE	AUTISM	7.41E-07	0.000218025	0.99729	713		blood	TWAS	c5	0.99729	1	HRAS,TIRAP,MAPK8IP1,SPI1,MAP4K2,MAP3K11,TRPV4,CRACR2A,IGFBP6,LTBR,CD27,TRAF3,BMP4,MAPKBP1,AXIN1,MAPK8IP3,NOD2,CRK,SERPINF2,CCR7,MINK1,SCIMP,MAP3K3,SPHK1,GADD45B,MAP3K10,SLAMF1,FCGR2B,TRAF5,ZC3H12A,BIRC7,MAPK8IP2,EDAR,SH3RF3,IL1B,STK25,EIF2AK2,MYD88,TLR9,RELL2,FLT4,CCN2,MAP3K4,TNF,AGER,RIPK1,DUSP22,VEGFA,ANKRD6,LEP,HIPK2,MTURN,NOD1,NCF1,PTK2B,MFHAS1,RIPK2,TRAF1,DAB2IP,CARD9,TRAF2,RELL1,TLR3,SH3RF1,WNT7A,ZNF622,STK39,F2RL1,DIXDC1,PJA2,KLHDC10,BMP2,UNC5CL,RASGRP1,RNF13,ARL6IP5,MAP2K4,SDCBP,TNIK,APP,RASSF2,TGFB2,SEMA3A,NAIP,PLCB1,GADD45G,TPD52L1,MAP3K5,TLR4,TAOK3,HMGB1,MBIP,PDCD10,WNT16,TRAF6,DUSP19,SASH1,LYN,FZD7,GADD45A,INAVA,MMP8
GOBP_POSITIVE_REGULATION_OF_STRESS_FIBER_ASSEMBLY	AUTISM	3.36E-07	0.000242378	0.998894	424		blood	TWAS	c5	0.998894	1	NRP1,RAPGEF3,RGCC,TGFB3,TPM1,SMAD3,FHOD1,SERPINF2,RHOC,S100A10,CDC42,SDC4,PPM1F,ITGB1BP1,ROCK2,CCDC88A,LIMCH1,CCN2,CARMIL1,EPHA1,ARHGEF5,ARHGEF10,SORBS3,BAG4,SFRP1,LPAR1,ABL1,TSC1,LIMK1,PFN2,GPR65,TGFBR1,RAC1,TESK1,CD47,BRAF,EVL,PXN,PAK1,WNT11,MTOR
GOBP_POSITIVE_REGULATION_OF_STRIATED_MUSCLE_CELL_APOPTOTIC_PROCESS	AUTISM	0.000133032	0.000998501	0.89401	50	0.376637	blood	TWAS	c5	0.89401	1	ATP2A2,TP53,CXCR2,CAMK2D,SMAD4,CAPN2,TIGAR,MAP3K5,GATA6,BNIP3
GOBP_POSITIVE_REGULATION_OF_STRIATED_MUSCLE_CELL_DIFFERENTIATION	AUTISM	1.14E-05	0.000407901	0.977764	190		blood	TWAS	c5	0.977764	1	ACTN3,PARP2,MMP14,BMP4,MESP1,PIEZO1,KAT2A,ARRB2,BCL2,HOPX,MAML1,NIBAN2,CYP26B1,AKAP6,EFNB2,ATP11A,MEF2C,MAPK14,EDN1,NRG1,TRIM32,MTOR
GOBP_POSITIVE_REGULATION_OF_STRIATED_MUSCLE_CONTRACTION	AUTISM	0.00175675	0.0214378	0.934689	46	0.630537	blood	TWAS	c5	0.934689	1	ACTN3,TRPV4,HSP90AA1,ATP2A1,NPPA,CCN2,GSTO1,KCNQ1,RGS2
GOBP_POSITIVE_REGULATION_OF_SUBSTRATE_ADHESION_DEPENDENT_CELL_SPREADING	AUTISM	-5.38E-06	0.000288501	0.985133	276		blood	TWAS	c5	0.985133	1	NRP1,ILK,ARHGEF7,CIB1,ITGB3,C1QBP,UNC13D,CRK,DNM2,MYADM,S100A10,CDC42,PREX1,CRKL,TRIOBP,ARPC2,DAB2,CARMIL1,RREB1,DMTN,ABL1,DOCK5,OLFM4,CASS4,RAC1,TESK1,LIMS2,BRAF,DOCK1,NEDD9
GOBP_POSITIVE_REGULATION_OF_SUPRAMOLECULAR_FIBER_ORGANIZATION	AUTISM	-6.22E-06	0.000157978	0.968572	1113		blood	TWAS	c5	0.968572	1	NRP1,SWAP70,ARL2,CDC42EP2,EFEMP2,NUMA1,FCHSD2,RPS3,WNT11,TRPV4,CLIP1,RAPGEF3,NCKAP1L,RGCC,RB1,CFL2,PSEN1,FMN1,C15orf62,TPM1,SMAD3,WHAMM,FES,MLST8,KATNB1,FHOD1,CARMIL2,SERPINF2,GIT1,CDK5R1,CCR7,MAPT,ALOX15,PFN1,CDC42EP4,GRB2,BAIAP2,COLGALT1,APOE,VASP,PSRC1,RHOC,PDE4DIP,S100A10,CDC42,WASF2,DSTN,SDC4,PPM1F,DRG1,CDC42EP1,PDXP,BAIAP2L2,ITGB1BP1,NCK2,ROCK2,ARPC2,SPAST,CDC42EP3,CCDC88A,PLEK,ANKRD53,DCTN1,BRK1,GPX1,RHOA,LIMCH1,FCHSD1,RICTOR,OCLN,MAP1B,WASF1,CCN2,CARMIL1,HSPA1A,HSPA1B,TNXB,EPHA1,ARHGEF5,AKAP9,BAIAP2L1,MTSS1,ARHGEF10,SORBS3,PTK2B,CLU,BAG4,SFRP1,LPAR1,CDK5RAP2,GSN,ABL1,WDR1,TSC1,SLAIN2,SYNPO2,WASL,F2RL1,BIN1,CTTN,VIL1,TOGARAM1,PFN2,FER,APP,HCK,MAPRE1,NAV3,WASHC2C,CLASP1,GPR65,SLAIN1,TGFBR1,SCIN,LMOD1,SEMA5A,TRIM27,SNX9,RAC1,TESK1,CDKN1B,TGFB3,ARF6,CD47,NCK1,DLG1,EVL,NCKAP1,PXN,PAK1,EDN1,PRKCE,MTOR,LIMK1,WASF3,NF2
GOBP_POSITIVE_REGULATION_OF_SYNAPSE_ASSEMBLY	AUTISM	-1.90E-05	0.000576256	0.973738	202		blood	TWAS	c5	0.973738	1	AMIGO2,CLSTN3,NLGN2,LRRC4B,CLSTN1,AMIGO1,AGRN,LINGO4,SEMA4A,NTRK1,EPHB2,EPHB3,IL1RAP,OXTR,GHRL,THBS2,LRRN3,ADGRB1,STAU2,WNT7A,TPBG,DLG5,NRXN1,EPHB1,LRRN1,EFNA5,SEMA4D,ADNP,SLITRK5
GOBP_POSITIVE_REGULATION_OF_SYNAPTIC_TRANSMISSION	AUTISM	8.83E-06	0.00024972	0.97178	626		blood	TWAS	c5	0.97178	1	KIF5B,TACR2,RAPSN,STX3,SLC4A8,CLSTN3,NFATC4,SLC8A3,SLC24A1,BAIAP3,KCTD13,STX1B,STX4,HAP1,MPP2,GFAP,ARRB2,DLG4,NLGN2,VAMP2,TYROBP,MIR320E,GRIN2D,PRKCG,CACNG8,LILRB2,SHISA7,RETN,CLSTN1,PRKCZ,PTGS2,ADORA1,PINK1,EPHB2,RIMS3,STAU1,MAPK1,ADORA2A,RAB3GAP1,CACNB4,IGSF11,GSK3B,MME,CX3CR1,ZDHHC3,CCR2,OXTR,NSG1,SNCA,RGS14,SQSTM1,RASGRF2,FLOT1,TNF,PRRT1,AGER,ITPR3,CRHR2,GPER1,ARC,ZDHHC2,PTK2B,CA2,CALB1,STXBP1,ZDHHC12,ABL1,EPHA4,DTNBP1,CACNB2,SERPINE2,NCSTN,STX1A,TSHZ3,GLUL,NOG,SLC1A3,APP,SYT1,NRXN1,PRNP,PLK2,CCL2,LAMA2,PRKAR1B,ROR2,EIF2AK4,PTEN,LGMN,NF1,CYP46A1,MIR342,KMO,CNR1,PRKCE,NRGN
GOBP_POSITIVE_REGULATION_OF_SYNAPTIC_TRANSMISSION_GABAERGIC	AUTISM	-9.01E-05	0.000999079	0.928158	42	0.0313351	blood	TWAS	c5	0.928158	1	KIF5B,HAP1,NLGN2,ADORA2A,ZDHHC3,OXTR,CA2,ZDHHC12,PRKCE
GOBP_POSITIVE_REGULATION_OF_SYNAPTIC_TRANSMISSION_GLUTAMATERGIC	AUTISM	3.50E-05	0.00070606	0.960458	114		blood	TWAS	c5	0.960458	1	NLGN2,GRIN2D,CACNG8,PTGS2,ADORA2A,RAB3GAP1,CCR2,OXTR,PTK2B,STXBP1,DTNBP1,TSHZ3,GLUL,NRXN1,CCL2,ROR2,KMO
GOBP_POSITIVE_REGULATION_OF_SYNAPTIC_VESICLE_RECYCLING	AUTISM	2.44E-06	0.000706776	0.99725	59		blood	TWAS	c5	0.99725	1	LRRK2,AP2M1,PPP3CC,TOR1A,DNM3,ABCA13,PLAA
GOBP_POSITIVE_REGULATION_OF_SYNCYTIUM_FORMATION_BY_PLASMA_MEMBRANE_FUSION	AUTISM	-0.000134521	0.000995324	0.892491	135	0.416019	blood	TWAS	c5	0.892491	1	EHD1,RAPGEF3,GDF15,TYROBP,TNFSF14,CD53,CAMK1,CXCL9,IL4,SCGB3A1,RIPOR2,FLOT1,ADGRB1,CAPN2,GCM1,IL4R,MAPK14,ADAM9
GOBP_POSITIVE_REGULATION_OF_TELOMERASE_ACTIVITY	AUTISM	-9.54E-06	0.000499505	0.984762	154		blood	TWAS	c5	0.984762	1	PTGES3,CCT2,HSP90AA1,MAPK3,ACD,WRAP53,PNKP,MAPK1,CCT4,TCP1,MAP3K4,HMBOX1,NAF1,PARM1,PARN,MAPKAPK5,AURKB,NVL,NEK7,CTNNB1,XRCC5,MYC,PKIB,TNKS,PRKCQ
GOBP_POSITIVE_REGULATION_OF_TELOMERASE_RNA_LOCALIZATION_TO_CAJAL_BODY	AUTISM	-1.38E-05	0.000408077	0.973062	116		blood	TWAS	c5	0.973062	1	CCT2,RUVBL2,CCT3,CCT4,RUVBL1,SHQ1,TCP1,CCT6A,NAF1,CCT7,CCT8,CCT5,NOP10
GOBP_POSITIVE_REGULATION_OF_TELOMERE_CAPPING	AUTISM	3.50E-06	0.000576902	0.995158	85		blood	TWAS	c5	0.995158	1	MAPK3,PNKP,MAPK1,MAP3K4,MAPKAPK5,AURKB,NEK7,PKIB,TNKS2,TNKS,NABP2,PRKCQ
GOBP_POSITIVE_REGULATION_OF_TELOMERE_MAINTENANCE	AUTISM	-1.10E-05	0.000315957	0.972298	320		blood	TWAS	c5	0.972298	1	NFRKB,HNRNPA1,CCT2,INO80,PML,INO80E,MAPK3,SLX4,ACD,SIRT6,ERCC1,PNKP,RUVBL2,TFPT,CCT3,MAPK1,CCT4,RUVBL1,DHX36,GNL3,ACTR8,RAD50,TCP1,MAP3K4,CCT6A,HMBOX1,NBN,NAF1,PARN,CCT7,CCT8,MAPKAPK5,AURKB,NEK7,CTNNB1,FBXO4,CCT5,ATM,XRCC5,PKIB,TNKS2,MRE11,TERF2,YY1,TNKS,UCHL5,NABP2,PRKCQ
GOBP_POSITIVE_REGULATION_OF_TELOMERE_MAINTENANCE_IN_RESPONSE_TO_DNA_DAMAGE	AUTISM	-4.50E-05	0.000998559	0.964021	50	0.267186	blood	TWAS	c5	0.964021	1	NFRKB,MCRS1,INO80,INO80E,RUVBL2,TFPT,RUVBL1,ACTR8,YY1,UCHL5
GOBP_POSITIVE_REGULATION_OF_TELOMERE_MAINTENANCE_VIA_TELOMERE_LENGTHENING	AUTISM	-5.74E-06	0.000353319	0.987041	213		blood	TWAS	c5	0.987041	1	HNRNPA1,CCT2,MAPK3,ACD,PNKP,CCT3,MAPK1,CCT4,DHX36,TCP1,MAP3K4,CCT6A,HMBOX1,NAF1,PARN,CCT7,CCT8,MAPKAPK5,AURKB,NEK7,CTNNB1,FBXO4,CCT5,ATM,XRCC5,PKIB,TNKS2,TNKS,PRKCQ
GOBP_POSITIVE_REGULATION_OF_TOLERANCE_INDUCTION	AUTISM	-1.09E-06	0.000499609	0.998253	117		blood	TWAS	c5	0.998253	1	FOXJ1,LILRB2,LILRB4,ITCH,CBLB,HLA-G,CD274,TGFBR2,CD3E,IDO1,IRAK3
GOBP_POSITIVE_REGULATION_OF_TOLL_LIKE_RECEPTOR_3_SIGNALING_PATHWAY	AUTISM	-5.77E-05	0.000995615	0.953782	94	0.480556	blood	TWAS	c5	0.953782	1	TIRAP,PTPN22,WDFY1,FLOT1,F2RL1,CAV1,PELI1
GOBP_POSITIVE_REGULATION_OF_TOLL_LIKE_RECEPTOR_4_SIGNALING_PATHWAY	AUTISM	6.17E-06	0.000499456	0.990143	125		blood	TWAS	c5	0.990143	1	TIRAP,NR1H3,IFI35,PTPN22,WDFY1,LTF,CD14,NINJ1,F2RL1,PELI1
GOBP_POSITIVE_REGULATION_OF_TOLL_LIKE_RECEPTOR_SIGNALING_PATHWAY	AUTISM	-1.84E-05	0.000377415	0.961145	267		blood	TWAS	c5	0.961145	1	TIRAP,NR1H3,CYBA,IFI35,PTPN22,WDFY1,RTN4,LTF,TLR9,TLR1,CD14,FLOT1,MFHAS1,NINJ1,TLR3,TLR2,SLC15A4,F2RL1,PJA2,CAV1,TREML4,RSAD2,TLR5,HMGB1,PELI1
GOBP_POSITIVE_REGULATION_OF_TORC1_SIGNALING	AUTISM	1.77E-05	0.000499508	0.971751	148		blood	TWAS	c5	0.971751	1	WAC,SIK3,GPR137,PIP4P1,WDR24,TELO2,WDR59,FLCN,PIH1D1,LAMTOR5,GPR137B,KLHL22,SEC13,LARS1,RRAGD,RRAGA,CLEC16A,SEH1L,CTNS,MIOS
GOBP_POSITIVE_REGULATION_OF_TOR_SIGNALING	AUTISM	3.32E-07	0.000499223	0.999469	222		blood	TWAS	c5	0.999469	1	WAC,SIK3,GPR137,LAMTOR1,NCKAP1L,PIP4P1,WDR24,TELO2,MLST8,WDR59,FLCN,SMCR8,RPTOR,PIH1D1,LAMTOR5,LAMTOR2,GPR137B,RRAGC,KLHL22,SEC13,HDAC3,LARS1,GOLPH3,RICTOR,SLC38A9,RRAGD,LAMTOR4,LEP,LAMTOR3,AKT3,RHEB,RRAGA,HTR6,CLEC16A,PIK3CA,SEH1L,CTNS,MIOS,GAS6
GOBP_POSITIVE_REGULATION_OF_TRANSCRIPTION_BY_RNA_POLYMERASE_I	AUTISM	-1.19E-05	0.000446774	0.978825	159		blood	TWAS	c5	0.978825	1	ERCC6,DDX21,ACTR6,DDX11,MARS1,ERBB2,UBTF,MYBBP1A,DHX33,SMARCA4,PIH1D1,HEATR1,SMARCB1,ATF4,WDR75,SF3B1,NCL,WDR43,LYAR,BAZ1B,PWP1,RASL11A,UTP15,DEK,IPPK,EIF2AK3,MTOR
GOBP_POSITIVE_REGULATION_OF_TRANSCRIPTION_BY_RNA_POLYMERASE_III	AUTISM	4.99E-06	0.000499775	0.992037	83		blood	TWAS	c5	0.992037	1	ERCC6,DDX21,ZNF143,BRF1,MYBBP1A,RPTOR,ELL,ZC3H8,SF3B1,ICE2,BAZ1B,DEK,MTOR
GOBP_POSITIVE_REGULATION_OF_TRANSCRIPTION_ELONGATION_BY_RNA_POLYMERASE_II	AUTISM	-1.42E-05	0.000407848	0.972163	210		blood	TWAS	c5	0.972163	1	PWWP2B,MED19,BTBD18,CCNT1,MED4,MED6,MED24,MED11,MED31,MED16,ELL,MED29,MED25,GTF2F1,MED15,CBX7,NCBP2,TCERG1,MED10,MED23,CDK13,CDK9,MED22,MED28,MED27,NCBP1,ELL2,MED20,PWWP2A,MED21,CTNNB1,MED17,MED8,EAPP,MED1,CDK12,CCNK,MED30
GOBP_POSITIVE_REGULATION_OF_TRANSCRIPTION_FROM_RNA_POLYMERASE_II_PROMOTER_INVOLVED_IN_CELLULAR_RESPONSE_TO_CHEMICAL_STIMULUS	AUTISM	-1.92E-05	0.000576678	0.97338	148		blood	TWAS	c5	0.97338	1	TP53,ATF4,EP300,CARF,VEGFA,RBPJ,ATF2,SMAD1,XBP1,CHD6,JUN,BMP2,CREB3,SMAD4,HIF1A,RUNX2,SMAD5,NFE2L2
GOBP_POSITIVE_REGULATION_OF_TRANSCRIPTION_FROM_RNA_POLYMERASE_II_PROMOTER_IN_RESPONSE_TO_ENDOPLASMIC_RETICULUM_STRESS	AUTISM	2.89E-06	0.000998902	0.997691	35	0.920274	blood	TWAS	c5	0.997691	1	DDIT3,TP53,CREB3L3,ATF6,ATF4,ATF6B,HSPA5,CEBPB,ATF3
GOBP_POSITIVE_REGULATION_OF_TRANSCRIPTION_FROM_RNA_POLYMERASE_II_PROMOTER_IN_RESPONSE_TO_STRESS	AUTISM	-1.31E-05	0.000997984	0.989543	76	0.988115	blood	TWAS	c5	0.989543	1	DDIT3,MAPK7,TP53,CREB3L3,MUC1,ATF6,ATF4,ATF6B,VEGFA,HSPA5,RBPJ,KLF2,CHD6,CEBPB,ATF3,HIF1A,NFE2L2
GOBP_POSITIVE_REGULATION_OF_TRANSCRIPTION_OF_NOTCH_RECEPTOR_TARGET	AUTISM	0.0149486	0.017669	0.397535	44	0.984803	blood	TWAS	c5	0.397535	1	MAML1,NOTCH4,NOTCH1,MAML3,RBPJ,RBM15,MAML2
GOBP_POSITIVE_REGULATION_OF_TRANSCRIPTION_OF_NUCLEOLAR_LARGE_RRNA_BY_RNA_POLYMERASE_I	AUTISM	-2.50E-05	0.000499493	0.960109	119		blood	TWAS	c5	0.960109	1	DDX11,MARS1,SMARCA4,PIH1D1,SMARCB1,NCL,PWP1,IPPK,MTOR
GOBP_POSITIVE_REGULATION_OF_TRANSCRIPTION_REGULATORY_REGION_DNA_BINDING	AUTISM	1.05E-05	0.000377763	0.97779	163		blood	TWAS	c5	0.97779	1	GATA3,TRIM6,DAZAP2,RB1,LAMTOR5,PARP1,PARK7,GTF2B,DDRGK1,H1-0,EP300,KLF4,NIBAN2,PAX6,CTNNB1,IFNG,TRAF6
GOBP_POSITIVE_REGULATION_OF_TRANSFORMING_GROWTH_FACTOR_BETA_PRODUCTION	AUTISM	2.55E-06	0.000499666	0.995922	99		blood	TWAS	c5	0.995922	1	SMAD3,FURIN,SERPINF2,LGALS9,XCL1,PTGS2,CD46,CD34,CD200,THBS1,BMPR1A,GATA6,WNT11
GOBP_POSITIVE_REGULATION_OF_TRANSLATION	AUTISM	2.63E-05	0.000301043	0.930318	512		blood	TWAS	c5	0.930318	1	LARP4B,RPUSD4,RBM4,RPS6KB2,YBX3,EIF2S3B,TARBP2,PYM1,METTL3,RPS27L,NGRN,TENT4B,ERBB2,C1QBP,RPS6KB1,FXR2,MIF4GD,EIF4A3,CIRBP,MPV17L2,EEF2,PPP1R15A,RPS9,NIBAN1,PINK1,JMJD4,PTAFR,EIF6,PCIF1,POLDIP3,PLXNB2,NCK2,CYP1B1,RPUSD3,CNBP,DHX36,EIF4G1,EIF2B5,GUF1,TENT4A,SOX4,TNF,PIWIL2,PTK2B,HABP4,CTIF,METTL14,LARP1B,UHMK1,SERP1,CD28,RMND1,EIF3D,TENT5B,YTHDF2,DNAJC3,USP16,NAT10,LARP1,PRR16,IL6,FASTKD2,TOB1,PASK,PAIP1,EIF5A2,PLD1,METTL8,FASTKD3,SAMD4A,CDK5RAP1,YTHDF3,ITGA2,DHX29,UQCC2,EIF3C,CPEB3,THBS1,EIF2AK4,IMPACT,POLR2D,NCK1,METTL5,VIM,GCN1,EIF5A,CDC123,UPF3A,PABPC1,MTOR
GOBP_POSITIVE_REGULATION_OF_TRANSLATIONAL_INITIATION	AUTISM	-4.34E-05	0.000996766	0.965273	107	0.573597	blood	TWAS	c5	0.965273	1	RPS6KB2,METTL3,RPS6KB1,PPP1R15A,EIF2B5,TNF,HABP4,UHMK1,YTHDF2,DNAJC3,LARP1,YTHDF3,EIF2AK4,IMPACT,POLR2D,NCK1,CDC123,MTOR
GOBP_POSITIVE_REGULATION_OF_TRANSMEMBRANE_RECEPTOR_PROTEIN_SERINE_THREONINE_KINASE_SIGNALING_PATHWAY	AUTISM	3.06E-05	0.000288402	0.915421	441		blood	TWAS	c5	0.915421	1	FBXL15,NODAL,MEN1,ILK,NUMA1,ACVR1B,ACVRL1,GDF11,BMP4,SNW1,RNF111,NEO1,SH2B1,TGFB1I1,AXIN1,NUP93,FLCN,UBE2O,RNF165,SMAD2,STK11,GDF15,FKBP8,LEFTY1,PARP1,BMP8A,BMP8B,C20orf27,EP300,INHBB,BMPR2,GDF7,ACVR2B,ING2,GDF9,DAB2,KIAA0319,CSNK2B,BMP6,HIPK2,ZC3H3,CRB2,ENG,NOTCH1,JAK2,PPARG,RBPJ,TWSG1,BMP2,SMAD4,SDCBP,RBPMS,ELAPOR2,HFE,TGFBR2,CITED2,TGFBR1,CDKN2B,TGFB2,PELO,THBS1,BMPR1A,TGFB3,GATA6,HES1,CDKN1C,ADAM17,ACVR2A,ACVR1,TGFBR3,NOTCH2,GIPC1,INHBE
GOBP_POSITIVE_REGULATION_OF_TRANSMEMBRANE_TRANSPORT	AUTISM	-7.87E-06	0.000192256	0.967351	934		blood	TWAS	c5	0.967351	1	KCNIP2,ITGB1,SORBS1,DRD4,CRACR2A,CACNB3,STAC3,OSBPL8,AKT1,PSEN1,CALM1,CHP1,CAPN3,ARL6IP1,ATP2A1,ANTKMT,SLC7A5,HAP1,VMP1,SLC9A3R1,ATP1B2,DNM2,CLIP3,ACTN4,AKT2,KCNN4,CALM3,BAX,C3,INSR,AMIGO1,GSTM2,NPPA,CTSS,NOS1AP,ITLN1,XCL1,ATP1B1,PINK1,GJC2,EPHB2,SLC9A1,PTAFR,AZIN2,RNF207,EDN3,NTSR1,KCNE1,CLTCL1,CACNB4,IRS1,ERFE,CAPN10,EHD3,RHOQ,CALM2,PPP3R1,ATP1B3,TRPC1,CCR2,SLC26A6,STIMATE,APPL1,TRPC3,HTT,CXCL9,CXCL10,SNCA,ADRB2,KCNMB1,PIK3R1,OCLN,BAK1,TCAF1,KCNH2,CDK5,NIPSNAP2,GPER1,AKAP9,ARC,PPP3CC,CA2,ABL1,WNK2,IFNGR2,PKD2,STIM2,PPP3CA,ACSL1,GLRX,AZIN1,COX17,CACNB2,F2RL3,PLCG1,ANO6,SLC38A1,KCNJ2,PLCG2,ALG10B,STK39,F2R,CASQ1,RYR2,CAV1,IRS2,ANK3,RAMP3,RNASEL,ARPP19,CNKSR3,AKAP6,ABCB1,SRI,TESC,WNK1,ATPSCKMT,NDUFA4,IFNG,CCL2,MAPK14,TRPC6,P2RX7,P2RX4,NFE2L2,RGS7,OPN3,ACSL5,STIM1,C2CD5,CREBL2,CEMIP,STAC,PRKCI,GSTO1,KCNQ1,MEF2A,PTPN11,P2RX5,P2RX1,FXYD2,CD19,EDN1,WNK4
GOBP_POSITIVE_REGULATION_OF_TRANSPORTER_ACTIVITY	AUTISM	-8.22E-06	0.000266967	0.975424	549		blood	TWAS	c5	0.975424	1	KCNIP2,DRD4,NR1H3,CRACR2A,CACNB3,STAC3,CALM1,CHP1,ANTKMT,SYNGR3,ATP2A1,HAP1,VMP1,ATP1B2,DNM2,ACTN4,CALM3,AMIGO1,GSTM2,NPPA,CTSS,NOS1AP,ATP1B1,PINK1,EPHB2,SLC9A1,PTAFR,RNF207,PARK7,NTSR1,KCNE1,CACNB4,EHD3,CALM2,PPP3R1,CCR2,STIMATE,PRKCD,HTT,ADRB2,SGK1,TCAF1,NIPSNAP2,KCTD7,AKAP9,ARC,PPP3CC,WNK2,IFNGR2,PKD2,STIM2,PPP3CA,GLRX,COX17,CACNB2,PLCG2,ALG10B,STK39,CASQ1,RYR2,ANK3,CNKSR3,AKAP6,ABCB1,TESC,WNK1,ATPSCKMT,NDUFA4,IFNG,CCL2,TRPC6,RXRA,STIM1,STAC,GSTO1,FXYD2,KMT2A,EDN1,ATP1B3,WNK4
GOBP_POSITIVE_REGULATION_OF_TRIGLYCERIDE_BIOSYNTHETIC_PROCESS	AUTISM	1.02E-05	0.000499751	0.983714	80		blood	TWAS	c5	0.983714	1	NR1H3,KAT5,DGAT2,SCARB1,CNEP1R1,SREBF1,CTDNEP1,LDLR,SLC27A1,NR1H2,MFSD2A,GPLD1,PLIN5
GOBP_POSITIVE_REGULATION_OF_TRIGLYCERIDE_METABOLIC_PROCESS	AUTISM	-7.42E-06	0.000446964	0.986753	118		blood	TWAS	c5	0.986753	1	PNPLA2,NR1H3,KAT5,DGAT2,SCARB1,CNEP1R1,SREBF1,CTDNEP1,LDLR,SLC27A1,NR1H2,MFSD2A,GPLD1,DAGLB,ABHD5,PLIN5
GOBP_POSITIVE_REGULATION_OF_TUMOR_NECROSIS_FACTOR_MEDIATED_SIGNALING_PATHWAY	AUTISM	1.56E-06	0.000705888	0.998233	99		blood	TWAS	c5	0.998233	1	CPNE1,UBE2K,HSPA1A,HSPA1B,RIPK1,TRAF2,LAPTM5,CASP4,CASP1,ADAM17,TRIM32
GOBP_POSITIVE_REGULATION_OF_TUMOR_NECROSIS_FACTOR_SUPERFAMILY_CYTOKINE_PRODUCTION	AUTISM	9.82E-06	0.000208336	0.962417	690		blood	TWAS	c5	0.962417	1	ADAM8,TIRAP,C1QTNF4,PTPRJ,CLEC7A,OAS1,OAS3,OAS2,LRRK2,IL23A,NFATC4,PSEN1,SPN,PYCARD,NOD2,CYBA,LGALS9,STAT3,TMEM106A,MIR657,TYROBP,TICAM1,SPHK2,LILRA5,LILRA2,TNFRSF8,ARHGEF2,CD84,FCGR3A,MAPKAPK2,EPHB2,BCL10,MAVS,ARFGEF2,SETD4,MIF,DDT,ARID5A,CD86,MYD88,CCR2,TLR9,SELENOK,SPON2,TLR1,CD14,HAVCR2,PIK3R1,IFNGR1,HLA-E,AGER,RIPK1,LEP,NOD1,HSPB1,LPL,CLU,RIPK2,ORM2,ORM1,CARD9,JAK2,PF4,TLR3,TLR2,PLCG2,AKAP12,SYK,FADD,IL6,RASGRP1,THBS1,ZBTB20,APP,CD36,PTPRC,LY96,IFNG,TLR4,CD2,HMGB1,IFIH1,PTPN11,FZD5,MMP8
GOBP_POSITIVE_REGULATION_OF_TYPE_2_IMMUNE_RESPONSE	AUTISM	5.40E-06	0.000576621	0.992534	151		blood	TWAS	c5	0.992534	1	GATA3,CD81,NOD2,RARA,PRKCZ,XCL1,DENND1B,NLRP3,CD86,IL4,IL18,IL6,RSAD2,IL4R,TNFSF4,IDO1
GOBP_POSITIVE_REGULATION_OF_TYPE_I_INTERFERON_MEDIATED_SIGNALING_PATHWAY	AUTISM	-0.000132088	0.000995728	0.894466	130	0.906265	blood	TWAS	c5	0.894466	1	IRF7,TRIM6,TBK1,NLRC5,LSM14A,IRF3,MAVS,UBE2K,TRIM41,TRIM56,STING1,FADD,RNF185,ZBP1
GOBP_POSITIVE_REGULATION_OF_TYPE_I_INTERFERON_PRODUCTION	AUTISM	-2.01E-05	0.000407512	0.960606	363		blood	TWAS	c5	0.960606	1	IRF7,POLR3B,OAS1,OAS3,OAS2,GAPDH,TBK1,HSP90AA1,RAB2B,NMB,RNF135,DHX58,DHX33,TICAM1,IRF3,GARIN5A,ISG15,PTPN22,MAVS,DHX36,MYD88,SETD2,TLR9,IRF1,CD14,FLOT1,CGAS,TRIM56,IRF5,ZC3HAV1,POLR3D,RIPK2,TLR3,HMGB2,TLR2,STING1,PLCG2,SYK,ZBTB20,G3BP1,POLR3G,TLR4,POLR3F,RIOK3,IFIH1,TOMM70,PTPN11,CHUK,STAT1
GOBP_POSITIVE_REGULATION_OF_TYROSINE_PHOSPHORYLATION_OF_STAT_PROTEIN	AUTISM	1.12E-05	0.000499375	0.982029	194		blood	TWAS	c5	0.982029	1	HPX,CLCF1,IL23A,TNFRSF1A,ARL2BP,IFNL1,TNFRSF18,IL6R,IL24,IL23R,CD40,PTK6,HCLS1,PARP9,PARP14,IL4,CSF1R,IL31RA,IL6ST,TNF,VEGFA,LEP,HSF1,JAK2,IL15,IL18,PIBF1,IL6,FYN,IFNG,HES1,FLT3,LYN,IL12A,GH1
GOBP_POSITIVE_REGULATION_OF_T_CELL_APOPTOTIC_PROCESS	AUTISM	-4.82E-07	0.000705928	0.999455	96		blood	TWAS	c5	0.999455	1	ADAM8,LGALS9,TP53,BCL2L11,ZC3H8,PDCD1,CD274,PRELID1,P2RX7,IDO1
GOBP_POSITIVE_REGULATION_OF_T_CELL_CYTOKINE_PRODUCTION	AUTISM	7.18E-06	0.000446727	0.987176	187		blood	TWAS	c5	0.987176	1	GATA3,CD81,B2M,MALT1,PRKCZ,XCL1,DENND1B,CD55,NLRP3,IL1B,ARID5A,IL4,HLA-A,TRAF2,IL18,SLAMF1,IL6,RSAD2,MAP3K7,IL1R1,IL18R1,TNFSF4,TRAF6,FZD5
GOBP_POSITIVE_REGULATION_OF_T_CELL_DIFFERENTIATION_IN_THYMUS	AUTISM	-5.25E-05	0.000576625	0.927514	119		blood	TWAS	c5	0.927514	1	ADAM8,TESPA1,IL7R,VNN1,EGR3,RASGRP1,ADA
GOBP_POSITIVE_REGULATION_OF_T_CELL_MEDIATED_IMMUNE_RESPONSE_TO_TUMOR_CELL	AUTISM	-6.39E-05	0.000705343	0.927867	51		blood	TWAS	c5	0.927867	1	MR1,FBXO38,HLA-DRB1
GOBP_POSITIVE_REGULATION_OF_T_CELL_MEDIATED_IMMUNITY	AUTISM	-3.87E-06	0.000266975	0.988423	367		blood	TWAS	c5	0.988423	1	GATA3,CD81,IL23A,B2M,MALT1,IL12RB1,PVR,NECTIN2,PRKCZ,XCL1,MR1,DENND1B,CD55,NLRP3,IL23R,IL1B,ARID5A,IL4,FBXO38,STX7,HLA-F,HLA-G,HLA-A,HLA-H,HLA-E,HLA-B,HLA-DRA,HLA-DRB1,TAP2,ZP3,TRAF2,CD1D,CD1A,IL18,SLAMF1,ZBTB1,FADD,IL6,RSAD2,CYRIB,PTPRC,CD1C,CD1B,CD1E,MAP3K7,IL1R1,IL18R1,P2RX7,TNFSF4,TRAF6,FZD5,IL12A
GOBP_POSITIVE_REGULATION_OF_T_CELL_MIGRATION	AUTISM	1.35E-05	0.000377687	0.971577	194		blood	TWAS	c5	0.971577	1	ADAM8,ADAM10,SPN,CORO1A,PYCARD,ITGB3,TNFSF14,XCL1,ABL2,TNFRSF14,OXSR1,CCR2,SELENOK,CXCL10,AIF1,ABL1,DOCK8,XCL2,STK39,ITGA4,FADD,APP,WNK1,ADAM17
GOBP_POSITIVE_REGULATION_OF_T_CELL_PROLIFERATION	AUTISM	2.93E-05	0.00027698	0.915716	572		blood	TWAS	c5	0.915716	1	IGF2,CD81,CD6,CCDC88B,RPS3,NCKAP1L,IL23A,PNP,CORO1A,PYCARD,DNAJA3,LGALS9,STAT5B,TYK2,DHPS,JAK3,IL12RB1,EBI3,TMIGD2,LILRB2,TNFSF9,CD70,CD209,VCAM1,PTPN22,CD1D,SPTA1,XCL1,CD55,CD46,IL23R,ICOSLG,TNFRSF13C,NCK2,IL1B,ZAP70,CD86,TFRC,CCR2,SELENOK,IL4,HAVCR2,IL6ST,HLA-A,HLA-E,AIF1,AGER,HLA-DMB,HLA-DPA1,HLA-DPB1,LEP,CARD11,ZP3,RIPK2,JAK2,CD274,PPP3CA,IL15,CD28,IL18,ANXA1,SYK,SLAMF1,FADD,IL6,PTPRC,TGFBR2,IL2RA,PRKCQ,IL27RA,IGFBP2,RASAL3,TNFSF13B,PDCD1LG2,TNFSF4,SLC7A1,HMGB1,NCK1,HES1,TRAF6,CD3E,GPAM
GOBP_POSITIVE_REGULATION_OF_T_CELL_RECEPTOR_SIGNALING_PATHWAY	AUTISM	4.82E-06	0.000377671	0.989808	187		blood	TWAS	c5	0.989808	1	CD81,RPS3,TESPA1,CCR7,CD226,KCNN4,NECTIN2,PRKD2,RAB29,BCL10,CARD11,ADA,TRAT1
GOBP_POSITIVE_REGULATION_OF_T_CELL_TOLERANCE_INDUCTION	AUTISM	-1.69E-06	0.000499677	0.997305	99		blood	TWAS	c5	0.997305	1	LILRB2,LILRB4,ITCH,CBLB,HLA-G,TGFBR2,CD3E,IDO1
GOBP_POSITIVE_REGULATION_OF_T_HELPER_17_TYPE_IMMUNE_RESPONSE	AUTISM	1.72E-06	0.000499579	0.997247	122		blood	TWAS	c5	0.997247	1	CLEC7A,IL23A,CLEC6A,MALT1,TYK2,IL12RB1,IL23R,ARID5A,NFKBIZ,CARD9,JAK2,PRKCQ
GOBP_POSITIVE_REGULATION_OF_T_HELPER_1_TYPE_IMMUNE_RESPONSE	AUTISM	3.76E-05	0.000446875	0.932875	150		blood	TWAS	c5	0.932875	1	IL23A,IL12RB1,XCL1,PLA2G4A,IL23R,IL1B,SLC11A1,ARID5A,CCR2,RIPK2,IL18,SLAMF1,IL1R1,IL18R1,IL27RA
GOBP_POSITIVE_REGULATION_OF_T_HELPER_2_CELL_CYTOKINE_PRODUCTION	AUTISM	-5.34E-05	0.000998566	0.957378	57	0.946589	blood	TWAS	c5	0.957378	1	GATA3,CD81,PRKCZ,XCL1,DENND1B,NLRP3,IL4,IL6,RSAD2
GOBP_POSITIVE_REGULATION_OF_T_HELPER_2_CELL_DIFFERENTIATION	AUTISM	-5.34E-05	0.000998084	0.957361	70	0.933215	blood	TWAS	c5	0.957361	1	RARA,PRKCZ,NLRP3,CD86,IL18,IL4R,TNFSF4
GOBP_POSITIVE_REGULATION_OF_T_HELPER_CELL_DIFFERENTIATION	AUTISM	1.22E-05	0.000576666	0.983075	143		blood	TWAS	c5	0.983075	1	IL23A,RARA,MALT1,IL12RB1,PRKCZ,NLRP3,IL23R,SOCS5,NFKBIZ,CD86,RIPK2,IL18,ANXA1,SHB,IL4R,TNFSF4,HLX
GOBP_POSITIVE_REGULATION_OF_UBIQUITIN_DEPENDENT_PROTEIN_CATABOLIC_PROCESS	AUTISM	1.41E-05	0.000235495	0.952248	618		blood	TWAS	c5	0.952248	1	CHFR,LRRK2,PRICKLE1,MDM2,USP5,AKT1,PSEN1,PIAS1,FBXO22,ELOB,PLK1,AXIN1,HERPUD1,STUB1,CBFA2T3,CDK5RAP3,SUMO2,CSNK1D,KEAP1,RAD23A,SGTA,FZR1,CEBPA,SIRT2,SIRT6,PYHIN1,LAPTM5,RNF19B,ZYG11B,TRIB3,DDRGK1,CSNK1E,SH3RF3,DNAJB2,SOCS5,GSK3B,MKRN2,MAGEF1,ARIH2,EGF,BBS7,RCHY1,RNF14,MAPK9,RACK1,DAB2,RNF144B,HSPA1A,HSPA1B,GCLC,NUB1,ZFAND2A,ANKIB1,SMURF1,RNF19A,TRIB1,PTK2,PTK2B,CLU,ZER1,VCP,UBQLN1,SMAD7,FBXW7,SH3RF1,TRIB2,DET1,COP1,HSPBP1,NOP53,DISC1,CAV1,RNF144A,FBXW8,AURKA,AGTPBP1,BAG2,AXIN2,RNF217,RNF139,NFE2L2,PTEN,HECTD1,RBX1,DDA1
GOBP_POSITIVE_REGULATION_OF_UBIQUITIN_PROTEIN_TRANSFERASE_ACTIVITY	AUTISM	3.62E-06	0.000408001	0.992928	129		blood	TWAS	c5	0.992928	1	BTRC,MASTL,DCUN1D2,DCUN1D3,RPS2,PLK1,AXIN1,STUB1,PIN1,PINK1,TRIB3,UBE2C,UBE2L3,TOPORS,CDC14B,FBXW7,DCUN1D4,UBE2S,UBE2N,DCUN1D1,ARRDC3,SKP1,ARRDC4,PTEN,DCUN1D5
GOBP_POSITIVE_REGULATION_OF_VACUOLE_ORGANIZATION	AUTISM	3.99E-06	0.000407937	0.992199	185		blood	TWAS	c5	0.992199	1	PIP4K2A,ULK1,PIP4K2C,BECN1,GRN,WIPI1,ELAPOR1,RALB,RAB3GAP1,SNX4,SNX18,SNX30,LRSAM1,ANXA2,SNX7,RAB3GAP2,MOAP1,SH3GLB1
GOBP_POSITIVE_REGULATION_OF_VASCULAR_ASSOCIATED_SMOOTH_MUSCLE_CELL_PROLIFERATION	AUTISM	3.32E-06	0.000301359	0.991222	205		blood	TWAS	c5	0.991222	1	FRS2,FOXJ2,FGF9,ERN1,DNMT1,GNAI3,MFN2,IL10,LDLRAP1,SRC,MMP9,PDGFB,GNAI2,FGF2,HPGD,TNF,JAK2,JUN,CALCRL,MAP3K5,BMPR1A,NF1,EDN1,ADAMTS1
GOBP_POSITIVE_REGULATION_OF_VASCULAR_ENDOTHELIAL_CELL_PROLIFERATION	AUTISM	-2.26E-05	0.000997658	0.981958	76	0.683595	blood	TWAS	c5	0.981958	1	IGF2,STAT3,SIRT6,FGF2,FGFR1,PLCG1,AKT3,ITGA4,GHRL,SP1,HMGB1,ADAM17
GOBP_POSITIVE_REGULATION_OF_VASCULAR_ENDOTHELIAL_GROWTH_FACTOR_PRODUCTION	AUTISM	-4.96E-06	0.000316068	0.987478	185		blood	TWAS	c5	0.987478	1	NODAL,C3AR1,ADORA2B,BRCA1,C3,ARNT,PTGS2,ATF4,IL1B,CYP1B1,HPSE,FLT4,IL6ST,C5,RORA,C5AR1,IL6,HIF1A,SULF2,EIF2AK3
GOBP_POSITIVE_REGULATION_OF_VASCULAR_ENDOTHELIAL_GROWTH_FACTOR_RECEPTOR_SIGNALING_PATHWAY	AUTISM	-1.63E-05	0.000499807	0.974037	77		blood	TWAS	c5	0.974037	1	ITGA5,FGF9,PRKCB,MT3,ITGB3,PRKD2,ARNT,IL1B,GRB10,HIF1A
GOBP_POSITIVE_REGULATION_OF_VASCULAR_PERMEABILITY	AUTISM	-5.66E-05	0.000576758	0.921796	125		blood	TWAS	c5	0.921796	1	TACR2,PDE2A,TRPV4,TJP3,CXCR2,OCLN,VEGFA,BMP6,PTP4A3,TJP2,ANGPT1,FGFBP3
GOBP_POSITIVE_REGULATION_OF_VASCULATURE_DEVELOPMENT	AUTISM	2.48E-06	0.000160034	0.987643	848		blood	TWAS	c5	0.987643	1	ADAM12,ITGB1,NRP1,NODAL,ADM,VEGFB,RAPGEF3,ACVRL1,CELA1,SP1,ITGA5,C3AR1,PGF,CTSH,PRKCB,ITGAX,JMJD8,JUP,STAT3,BRCA1,GRN,ITGB3,TNFSF12,SPHK1,EMILIN2,TBXA2R,SIRT6,PAK4,TMIGD2,LRG1,MYDGF,PRKD2,C5AR1,RRAS,EMC10,ZNF304,C3,PIK3CD,HIPK1,ECM1,S100A1,CHI3L1,IL10,CD34,ZC3H12A,DDAH1,ANGPT4,CD40,RUNX1,ADM2,IL1B,CXCR4,RHOB,CXCR2,CYP1B1,HK2,GATA2,CX3CR1,CCR3,FGF2,SFRP2,PDCD6,TERT,ERAP1,VEGFA,SERPINE1,HIPK2,EPHA1,NOS3,AQP1,HSPB1,AGO2,PTK2B,MTDH,C5,ENG,ABL1,NINJ1,ANXA3,CXCL8,TLR3,SMAD1,GAB1,DLL1,XBP1,PLCG1,AKT3,AGGF1,FUT1,GHRL,SIRT1,VASH2,HMOX1,HIF1A,JAK1,PRKCA,HGF,TGFBR2,SEMA5A,NFE2L2,WARS2,THBS1,STIM1,BTG1,PRKD1,GATA6,PDCL3,FLT1,RLN2,SASH1,TEK,ETS1,ANGPT2,CAMP
GOBP_POSITIVE_REGULATION_OF_VASCULOGENESIS	AUTISM	3.06E-05	0.000706579	0.96548	79		blood	TWAS	c5	0.96548	1	HIF1AN,ADM,RRAS,RAP1A,CD34,RAPGEF2,RIN2
GOBP_POSITIVE_REGULATION_OF_VASOCONSTRICTION	AUTISM	-2.05E-05	0.000706309	0.976866	89		blood	TWAS	c5	0.976866	1	SMTNL1,ACE,TBXA2R,TRPM4,PTGS2,FAAH,OXTR,CD38,TBXAS1,ABL1,DBH,HRH1,F2R,CAV1
GOBP_POSITIVE_REGULATION_OF_VIRAL_GENOME_REPLICATION	AUTISM	4.24E-05	0.000705595	0.952123	152		blood	TWAS	c5	0.952123	1	IFIT1,TARBP2,HACD3,RAD23A,ADAR,PPIE,STAU1,VAPB,ADARB1,PPARA,TMEM39A,PDE12,TRIM38,PPIA,CNOT7,NOTCH1,PPID,CD28,LARP1,TOP2B,PPIH,SRPK1,SRPK2,PABPC1
GOBP_POSITIVE_REGULATION_OF_VIRAL_LIFE_CYCLE	AUTISM	-4.65E-05	0.000575819	0.935687	140		blood	TWAS	c5	0.935687	1	TSG101,TRIM21,SMPD1,VPS37B,CD4,FURIN,LGALS9,KPNA2,AXL,CLEC4G,CD209,TRIM11,KPNA6,LGALS1,TRIM38,HLA-DRB1,HMGB1,VPS4A
GOBP_POSITIVE_REGULATION_OF_VIRAL_PROCESS	AUTISM	-6.37E-06	0.000407454	0.987519	293		blood	TWAS	c5	0.987519	1	IFIT1,TSG101,TRIM21,SMPD1,VPS37B,TARBP2,CD4,HACD3,FURIN,LGALS9,KPNA2,RAD23A,AXL,CLEC4G,CD209,ADAR,TRIM11,KPNA6,PPIE,TBC1D20,STAU1,VAPB,ADARB1,LGALS1,PPARA,TMEM39A,RAB7A,PDE12,ATG12,TRIM38,HLA-DRB1,PPIA,CNOT7,STOM,TMEM250,NOTCH1,PPID,CD28,LARP1,TOP2B,PPIH,SRPK1,HMGB1,VPS4A,MDFIC,SRPK2,RSF1,PABPC1
GOBP_POSITIVE_REGULATION_OF_VOLTAGE_GATED_CALCIUM_CHANNEL_ACTIVITY	AUTISM	-2.33E-06	0.000706528	0.997374	74		blood	TWAS	c5	0.997374	1	CACNB3,STAC3,KCNE1,CACNB4,EHD3,PPP3R1,NIPSNAP2,PPP3CC,PPP3CA,CACNB2,STAC
GOBP_POSITIVE_REGULATION_OF_VOLTAGE_GATED_POTASSIUM_CHANNEL_ACTIVITY	AUTISM	-0.00325271	0.0184561	0.860105	46	0.117172	blood	TWAS	c5	0.860105	1	KCNIP2,AMIGO1,NPPA,NOS1AP,RNF207,KCNE1,ALG10B,AKAP6
GOBP_POSITIVE_REGULATION_OF_WNT_SIGNALING_PATHWAY	AUTISM	-4.52E-06	0.000213022	0.983064	641		blood	TWAS	c5	0.983064	1	FAM53B,ZRANB1,HHEX,FRAT1,USP47,ILK,LRRK2,WNT10B,LRRK1,CSNK1G1,SMAD3,NKD1,NLE1,JUP,WNT3,COL1A1,CTDNEP1,CSNK1D,PIN1,SMARCA4,CSNK1G2,DAPK3,PLEKHA4,TRPM4,SKI,PBXIP1,LGR6,MACF1,RSPO4,CSNK2A1,SRC,PRDM15,CSNK1E,TMEM198,USP34,LBX2,RUVBL1,DKK2,EGF,FGF2,SFRP2,DAB2,SOX4,PTK7,ANKRD6,UBR5,JRK,CCAR2,ADGRA2,SFRP1,ABL1,KANK1,VCP,WNK2,NFKB1,RBPJ,RPS12,TLR2,TNFAIP3,LEF1,RNF146,GID8,ZBED3,DIXDC1,DISC1,CAV1,BMP2,DAAM2,RECK,GSKIP,PPM1N,WNK1,WNT5B,CSNK1G3,SULF2,LGR4,MLLT3,CRBN,BAMBI,SMURF2,TMEM9,UBE2B,SEMA5A,GPRC5B,USP8,WLS,FGFR2,TNKS2,CAPRIN2,PPM1B,MBD2,TTC21B,PPM1A,RNF220,TNKS,ATP6V1C2,VPS35,DACT1
GOBP_POSITIVE_REGULATION_OF_WOUND_HEALING	AUTISM	-1.01E-06	0.000267122	0.996984	316		blood	TWAS	c5	0.996984	1	ADRA2A,ITGB1,PLAU,HRAS,ST3GAL4,CLEC7A,DUOX2,DUOX1,SERPINF2,ACTG1,EMILIN2,PRDX2,INSL3,TBXA2R,USF1,THBD,CXCR4,MYLK,HPSE,HBEGF,F12,OCLN,ENPP4,RREB1,SERPINE1,PTK2,DMTN,ARFGEF1,KANK1,XBP1,F2R,ANXA1,CD36,NFE2L2,THBS1,PRKCE,PLAT,MTOR,CLDN4,F7
GOBP_POSITIVE_THYMIC_T_CELL_SELECTION	AUTISM	0.00824419	0.0202405	0.683779	44	0.40982	blood	TWAS	c5	0.683779	1	STK11,ITPKB,ZAP70,SRF,DOCK2,PTPRC,PTPN2,CD3E,CD3D,CD3G,TOX
GOBP_POSITIVE_T_CELL_SELECTION	AUTISM	1.55E-05	0.000499517	0.975167	163		blood	TWAS	c5	0.975167	1	IL23A,STAT6,SPN,ZFPM1,STAT3,BCL2,STK11,IL12RB1,IL6R,ITPKB,IL23R,LOXL3,ZAP70,IRF4,SRF,THEMIS,SLAMF6,LY9,IL6,DOCK2,PTPRC,CTSL,BATF,BRAF,PTPN2,CD3E,CD3D,CD3G,TOX,MTOR
GOBP_POSTREPLICATION_REPAIR	AUTISM	2.06E-05	0.000576442	0.971485	155		blood	TWAS	c5	0.971485	1	POLE2,PCLAF,USP10,POLDIP2,BRCA1,USP43,MAD2L2,FAAP20,DTL,USP1,RAD18,POLN,RCHY1,POLH,POLD2,PARP10,VCP,PRIMPOL,REV1,SPRTN,ZBTB1,MSH2,UBE2N,NSMCE1,REV3L,PCNA,UBE2B,POLI,WDR33,POLD3
GOBP_POSTSYNAPSE_ASSEMBLY	AUTISM	2.72E-05	0.000706565	0.969279	75		blood	TWAS	c5	0.969279	1	NRXN2,LRFN4,ABI3,NLGN2,NPTX1,LRRC4B,EPHB2,IL1RAP,ZDHHC12,WNT7A,NRXN1,PTEN,NTNG2,CDH2
GOBP_POSTSYNAPTIC_MEMBRANE_ORGANIZATION	AUTISM	8.95E-07	0.000576763	0.998762	120		blood	TWAS	c5	0.998762	1	RAPSN,GPHN,DNAJA3,DLG4,NLGN2,CHRNB1,SHISA7,DVL1,RER1,EPHB2,CRKL,CRIPT,COLQ,LRRC4,ZDHHC2,SLC7A11,NRXN1,FNTA,MESD,CDH2
GOBP_POSTSYNAPTIC_MODULATION_OF_CHEMICAL_SYNAPTIC_TRANSMISSION	AUTISM	-7.83E-05	0.00070605	0.911733	99		blood	TWAS	c5	0.911733	1	EIF4A3,PPP3R1,RNF19A,EIF4E,PPP3CA,EGLN1,GHRL,PLCB1,USP8,CDH1,NRGN
GOBP_POSTSYNAPTIC_NEUROTRANSMITTER_RECEPTOR_INTERNALIZATION	AUTISM	-5.18E-05	0.000998496	0.95866	67	0.54997	blood	TWAS	c5	0.95866	1	CALY,DRD4,AP2A2,NUMB,AP2B1,ITGB3,AP2S1,AP2A1,PPP3R1,AP2M1,ARC,SCRIB,DNM3,EFNB2,ATAD1
GOBP_POSTSYNAPTIC_SIGNAL_TRANSDUCTION	AUTISM	-7.46E-06	0.000407903	0.985412	172		blood	TWAS	c5	0.985412	1	RGS10,CDK5R1,KPNA2,GNA11,GNA15,AGRN,GNB1,CHRNB2,CRKL,GNAI2,JAK2,PLCB1,KPNA1,RNF10,NRG1,GNAQ
GOBP_POSTSYNAPTIC_SPECIALIZATION_ASSEMBLY	AUTISM	4.35E-05	0.000999298	0.965245	42	0.419817	blood	TWAS	c5	0.965245	1	NRXN2,LRFN4,ABI3,NLGN2,NPTX1,LRRC4B,IL1RAP,ZDHHC12,NRXN1,PTEN,NTNG2
GOBP_POSTSYNAPTIC_SPECIALIZATION_ORGANIZATION	AUTISM	2.01E-05	0.000576883	0.972174	119		blood	TWAS	c5	0.972174	1	NRXN2,LRFN4,CNTNAP1,ABI3,DLG4,NLGN2,NPTX1,LRRC4B,LILRB2,CRIPT,IL1RAP,LRRC4,ZDHHC12,NRXN1,PTEN,ARF6,DLG1,NTNG2,CDH2
GOBP_POST_ANAL_TAIL_MORPHOGENESIS	AUTISM	3.97E-05	0.000998496	0.968269	54	0.0857066	blood	TWAS	c5	0.968269	1	DCHS1,CHST11,TMED2,PALB2,AXIN1,SFRP2,SCRIB,FZD3,TP63
GOBP_POST_EMBRYONIC_ANIMAL_MORPHOGENESIS	AUTISM	3.98E-06	0.000576784	0.994491	96		blood	TWAS	c5	0.994491	1	FBN1,BAX,HMGN1,BCL2L11,BAK1,CDH23,MYO7A
GOBP_POST_EMBRYONIC_ANIMAL_ORGAN_DEVELOPMENT	AUTISM	8.34E-06	0.000576606	0.988456	130		blood	TWAS	c5	0.988456	1	FBN1,MYO1E,ERCC1,BAX,HMGN1,BCL2L11,BAK1,VEGFA,KLF4,JAK2,CDH23,FZD5,MYO7A
GOBP_POST_EMBRYONIC_ANIMAL_ORGAN_MORPHOGENESIS	AUTISM	3.98E-06	0.000576784	0.994491	96		blood	TWAS	c5	0.994491	1	FBN1,BAX,HMGN1,BCL2L11,BAK1,CDH23,MYO7A
GOBP_POST_EMBRYONIC_CAMERA_TYPE_EYE_DEVELOPMENT	AUTISM	1.89E-05	0.000706368	0.978709	67		blood	TWAS	c5	0.978709	1	BAX,HMGN1,BAK1,VEGFA,KLF4,FZD5
GOBP_POST_EMBRYONIC_DEVELOPMENT	AUTISM	8.05E-06	0.000235534	0.972748	500		blood	TWAS	c5	0.972748	1	SLC18A2,FGFR2,PLEKHA1,SGPL1,GATA3,INPPL1,CHST11,CELA1,ATN1,C12orf57,BMP4,PSEN1,NDN,FBN1,MYO1E,IREB2,CCDC47,SMAD2,BCL2,RAB3A,PPP1R13L,ERCC1,BAX,ATF5,KDM5B,MORC3,HMGN1,BCL2L11,STK36,GIGYF2,HEG1,ACVR2B,CSRNP1,SOD2,IGF2R,ALDH5A1,BAK1,VEGFA,MMUT,AGO2,RC3H2,ABL1,ACO1,JAK2,SERP1,BPNT2,ASL,ACADM,ERCC2,CDH23,SELENOP,PLAGL2,SEMA3C,ETNK2,TGFBR1,ATM,SZT2,SCN9A,ARID5B,NR4A2,ITPR1,FZD5,MYO7A,MTOR,TIPARP
GOBP_POST_GOLGI_VESICLE_MEDIATED_TRANSPORT	AUTISM	5.31E-06	0.000203962	0.979238	714		blood	TWAS	c5	0.979238	1	EXOC6,BBS1,KRT18,AP1G2,STXBP6,SNAP23,CSK,SCAMP2,AP3S2,GGA2,CLN3,CORO7,BBS2,PHAF1,AP1G1,LLGL1,RAB34,NSF,ANKFY1,RABEP1,WIPI1,GGA3,VAMP2,RAB31,DNM2,AP3D1,AP2A1,SORT1,GOLPH3L,BLZF1,KLHL20,RABIF,CNST,MACF1,VAMP3,KIF16B,SYS1,ARFGEF2,DOP1B,RNF215,GGA1,GCC2,CCDC93,ACSL3,EHD3,SPTBN1,COMMD1,VAMP5,RBSN,GOLGA4,GAK,EXOC1,GOLPH3,KIF13A,VPS52,EXOC2,AP4M1,GOLGA7,RAB14,SEC16A,AP3S1,VPS13C,EXOC8,RAB10,ANK3,MYO5A,LAPTM5,ATP2C1,EPS15,CCDC91,EXOC4,SCAMP1,EXOC5,VPS35L,VTI1B,DOP1A,OPTN,GBF1,ARL3,VTI1A,PREPL,SCFD1,OSBPL5,MON2,MYO1B,PKDCC,VPS54,VPS13A
GOBP_POST_TRANSLATIONAL_PROTEIN_MODIFICATION	AUTISM	8.56E-06	0.000258031	0.973541	365		blood	TWAS	c5	0.973541	1	STT3A,RPS6KA4,MAP3K12,VIPAS39,RPS6KA5,PRKCB,LCMT1,FLCN,SIRT2,SIRT6,UBE2M,PADI4,ICMT,HLCS,TTL,RHBDD1,ATG16L1,UBE2F,STT3B,CRTAP,DCAF1,PRKCD,ATG12,IRGM,GPLD1,WIPI2,ABCA2,JAK2,ATG7,UCHL3,BAZ1B,UBA3,FN3KRP,FN3K,AURKB,PRKCA,P3H1,DSCC1,SUMF1,AGTPBP1,UBE2B,FAM20C,RNF7,PKN1
GOBP_POST_TRANSLATIONAL_PROTEIN_TARGETING_TO_ENDOPLASMIC_RETICULUM_MEMBRANE	AUTISM	-6.91E-07	0.000577012	0.999045	89		blood	TWAS	c5	0.999045	1	CHMP4A,SGTA,CHMP4B,SGTB,SEC63,BAG6,GET4,HSPA5,SEC62,GLP1R,SEC61A2
GOBP_POTASSIUM_ION_EXPORT_ACROSS_PLASMA_MEMBRANE	AUTISM	-0.00696379	0.0189338	0.713025	41	0.137589	blood	TWAS	c5	0.713025	1	KCNIP2,KCNE3,NPPA,KCNE1,KCNH2,KCNK5,DLG1,KCNQ1,KCNB1
GOBP_POTASSIUM_ION_HOMEOSTASIS	AUTISM	-2.33E-05	0.0004079	0.954539	186		blood	TWAS	c5	0.954539	1	SLC12A3,SLC12A4,ATP1B2,ATP1B1,UPK3A,SLC12A7,SLC12A2,KLHL3,SLC12A9,KCNH2,KCTD7,KCNJ2,KCNJ10,ATP1A4,WNK1,KCNMA1,KCNQ1,SLC12A1,ATP1B3,SLC12A6
GOBP_POTASSIUM_ION_IMPORT_ACROSS_PLASMA_MEMBRANE	AUTISM	-1.97E-05	0.000446927	0.964792	153		blood	TWAS	c5	0.964792	1	SLC12A3,SLC12A4,ATP1B2,ATP1B1,SLC12A7,SLC12A2,KCNH2,WNK2,KCNJ15,KCNJ2,KCNJ11,KCNJ10,ATP1A4,KCNK5,WNK1,DLG1,KCNQ1,FXYD2,KCNJ12,SLC12A1,ATP1B3,SLC12A6
GOBP_POTASSIUM_ION_TRANSPORT	AUTISM	-1.39E-05	0.000208338	0.946703	690		blood	TWAS	c5	0.946703	1	PKD2L1,KCNIP2,ADRA2A,KIF5B,ITGB1,KCNK7,KCNE3,KCNH3,CD63,CDK2,TMCO3,KCNRG,KCNK13,CHP1,SLC24A5,SLC24A1,SLC12A3,SLC9A5,SLC12A4,WWP2,NSF,ATP1B2,KCNAB3,VAMP2,NEDD4L,VPS4B,KCNG2,DNM2,HPN,KCNK6,KCNN4,KCNC3,AMIGO1,KCNC4,KCNA2,KCNA3,KCND3,NPPA,KCNN3,NOS1AP,ATP1B1,ADORA1,SLC9A1,KCNAB2,RNF207,KCNS1,SLC9A8,EDN3,KCNE1,ATF4,CAB39,KLHL24,OXSR1,CACNA1D,TMEM175,SLC12A7,SLC12A2,KCNMB1,SLC9A3,KCNQ5,GNB2,SLC12A9,KCNH2,NOS3,ABCB8,AQP1,GCK,AKAP9,PTK2B,WNK2,PKD2,TSC1,TMEM38A,KCNJ15,KCNJ2,ALG10B,KCNJ11,STK39,KCNB1,KCNG1,KCNJ10,ATP1A4,BIN1,CAV1,KCNK5,KCNK17,ANK3,SLC9A9,SLC1A3,AKAP6,HCN3,KCNA6,KCNA5,CRBN,PRNP,SLC24A3,WNK1,KCNT1,KCNMA1,TREM2,TMEM38B,CDKN1B,KCNMB4,SLC24A4,NEDD4,KCNH8,KCNMB3,DLG1,TRPM5,KCNQ1,RGS7,FXYD2,KCNJ12,SLC12A1,KCNQ4,ATP1B3,NETO2,KCNK10,SLC12A6,KCNAB1
GOBP_PRENYLATION	AUTISM	-1.97E-05	0.000706536	0.977752	53		blood	TWAS	c5	0.977752	1	RCE1,RABGGTA,PLPP6,PTAR1,RABGGTB,PGGT1B,FNTB,FNTA,CHML
GOBP_PRESYNAPSE_ORGANIZATION	AUTISM	6.01E-06	0.000446925	0.989272	147		blood	TWAS	c5	0.989272	1	LRFN4,CHD4,CLSTN3,FARP1,NLGN2,LRFN3,LRRC4B,SNAPIN,IL1RAP,BSN,SNCA,WNT7A,C5AR1,SDCBP,EFNB2,APP,MDGA1,PTEN,ARF6,SLITRK5,NTNG2,VPS35,FZD1
GOBP_PRESYNAPTIC_ENDOCYTOSIS	AUTISM	1.39E-05	0.00027719	0.960055	351		blood	TWAS	c5	0.960055	1	PICALM,LRRK2,AP3B2,AP3S2,SLC2A4,NLGN2,VAMP2,ACTG1,DNM2,AP3D1,PIP5K1C,CALM3,SYT5,SYNJ1,AP2M1,GAK,DGKQ,SNCA,SYNJ2,PACSIN1,SCRIB,PPP3CC,AP3M2,DNM1,TOR1A,ITSN1,AP3S1,BIN1,STX1A,VAMP4,DNM3,AMPH,ITSN2,SYT1,FCHO2,BTBD8,STON2,STON1,CANX,SH3GL1,BTBD9,ABCA13,ARF6,RAB27B,ROCK1
GOBP_PRESYNAPTIC_MODULATION_OF_CHEMICAL_SYNAPTIC_TRANSMISSION	AUTISM	-1.46E-05	0.000447077	0.974029	85		blood	TWAS	c5	0.974029	1	PRKCB,GIT1,RPL22,CACNB4,CACNB2,NOG,FBXL20,CNR1
GOBP_PRE_MIRNA_PROCESSING	AUTISM	-0.0206946	0.0271814	0.446448	31	0.214084	blood	TWAS	c5	0.446448	1	TRUB1,BCDIN3D,TARBP2,DICER1,ADAR,TUT4,PRKRA,AGO2,AGO4,TUT7,DROSHA,AGO1,AGO3
GOBP_PRIMARY_ALCOHOL_BIOSYNTHETIC_PROCESS	AUTISM	9.15E-06	0.000407977	0.982101	136		blood	TWAS	c5	0.982101	1	DKK3,CACNA1H,PARK7,H6PD,CLCN2,DGKQ,REST,DAB2,BMP6,BMP2
GOBP_PRIMARY_ALCOHOL_METABOLIC_PROCESS	AUTISM	1.56E-06	0.000199858	0.993788	594		blood	TWAS	c5	0.993788	1	AKR1C1,AKR1C2,AKR1C3,AKR1C4,PNPLA2,DKK3,ALDH3B2,ALDH3B1,DGAT2,HSD17B6,RDH16,THTPA,DHRS4,DHRS7,CACNA1H,SULT1A1,GDPD3,ALDH3A2,DHRS13,LIPE,DHRS3,AKR7A2,AKR1A1,PARK7,H6PD,ACSS1,ACSS2,CYP2D6,PLB1,CYP1B1,CLCN2,DGKQ,REST,NAAA,DAB2,BMP6,NAPEPLD,AKR1B1,TPK1,DGAT1,RDH10,ADH5,CEL,SULT1B1,CBR4,RDH13,ALDH1A1,RETSAT,BMP2,ACP3,ALDH2,ALDH1B1,DHRS9,GDE1,RDH11,PECR,SULT1A2,RDH5,GPD2,CYP11A1,CYP2C8
GOBP_PRIMARY_AMINO_COMPOUND_METABOLIC_PROCESS	AUTISM	-3.38E-05	0.000706479	0.96186	59		blood	TWAS	c5	0.96186	1	PDE1B,GDE1,AGMAT,AZIN2,SRD5A1,TPH1,ALDH2,BTBD9
GOBP_PRIMARY_MIRNA_PROCESSING	AUTISM	1.91E-06	0.000706648	0.997841	49		blood	TWAS	c5	0.997841	1	METTL3,SMAD3,STAT3,SMAD2,DGCR8,NCBP2,SRRT,PUS10,SMAD1,NCBP1,IL6,SRSF3,DROSHA
GOBP_PRODUCTION_OF_MOLECULAR_MEDIATOR_INVOLVED_IN_INFLAMMATORY_RESPONSE	AUTISM	-2.09E-06	0.000218069	0.992344	520		blood	TWAS	c5	0.992344	1	CUEDC2,PDCD4,ALOX5,CHID1,CD6,APPL2,CLEC7A,ABCD2,PLD4,SNX6,SNAP23,MEFV,NLRC3,ADCY7,NOD2,NOS2,STAT3,GRN,PER1,VAMP2,PRDX2,PLD3,TICAM1,LILRB4,NLRP7,PBXIP1,DUSP10,EPHB2,KPNA6,ZC3H12A,VAMP3,SIRPA,IL17RA,PPARA,VAMP8,IL17RC,SNX4,MYD88,BAP1,APPL1,TLR6,TNF,GPSM3,MIR93,SERPINE1,LEP,EZH2,NCF1,CARD9,SYK,IL6,RPS19,HIF1A,GBP5,ALOX5AP,CD36,IL4R,SLAMF8,MAPK14,RAB44,IL1R2,MACIR,TLR4,P2RX1,IL17D,LYN,APOD,H19
GOBP_PRODUCTION_OF_MOLECULAR_MEDIATOR_OF_IMMUNE_RESPONSE	AUTISM	2.46E-06	0.000131184	0.985014	1539		blood	TWAS	c5	0.985014	1	POLL,CUEDC2,DDX21,HK1,GATA3,SWAP70,NLRX1,CD81,TRIM6,HPX,CLCF1,KMT5B,CLEC7A,TMBIM6,STAT6,PHB2,AICDA,TRAV2,TRAV14DV4,TRAV9-2,TRAV18,TRAV19,TRDV1,TRAV38-1,TRAV38-2DV8,TRAV40,TRDV2,TRDV3,TP53BP1,B2M,SEMA7A,STX4,PYCARD,NOD2,EXOSC6,SLC7A5,ATAD5,SCIMP,TBX21,PHB1,TNFSF13,THOC1,MALT1,CD226,ELANE,TCF3,ACP5,BST2,JAK3,GPI,CD22,FFAR2,LGALS4,CLC,TMIGD2,TICAM1,AXL,TGFB1,ERCC1,SPHK2,TRPM4,LILRB1,LILRB4,KIR2DL4,KMT5C,TNFRSF4,PRKCZ,PTPN22,MAD2L2,TNFRSF1B,SLAMF1,CD244,APOA2,FCGR2B,TNFRSF14,XCL1,DENND1B,MAPKAPK2,IL10,CD55,CR1,EPHB2,NLRP3,VAMP3,BCL10,SAMHD1,CTNNBL1,MAVS,CD40,MCM3AP,VPREB1,IGLV8-61,IGLV1-51,IGLV9-49,IGLV1-47,IGLV7-46,IGLV5-45,IGLV1-44,IGLV7-43,IGLV1-40,IGLV5-37,IGLV1-36,IGLV3-27,IGLV3-25,IGLV2-23,IGLV3-21,IGLV3-19,IGLV2-18,IGLV3-16,IGLV2-14,IGLV3-12,IGLV2-11,IGLV3-10,IGLV3-9,IGLV4-3,IGLV3-1,VPREB3,MIF,IL1B,SANBR,APLF,ARID5A,CD96,POLQ,CD86,HMCES,DHX36,TFRC,RNF168,MLH1,MYD88,CCR2,SPON2,NSD2,CAMK4,IL4,SHLD3,ARG1,CCR6,HLA-F,HLA-G,HLA-A,HLA-E,TNF,HLA-DRB5,HLA-DQB1,HLA-DRA,HLA-DRB1,HLA-DQA1,HLA-DQA2,HLA-DQB2,HLA-DOB,HLA-DMB,HLA-DMA,HLA-DOA,HLA-DPA1,HLA-DPB1,CGAS,UBE2J1,MAP3K7,PMS2P1,CYREN,NOD1,PMS2,RABGEF1,RIPK2,NBN,CARD9,TRAF2,CLNK,SMAD7,TLR3,FCRL3,XBP1,SLC15A4,CD28,MSH3,PLCG2,F2RL1,IL18,SYK,SLAMF9,IGLV4-69,IGLV4-60,IGLV6-57,IGLV10-54,IGLV1-50,IGLV5-48,TREM1,SIRT1,IL6,BCL6,DDX1,C17orf99,EXOSC3,HMOX1,UNG,RSAD2,LAPTM5,MSH2,ANGPT1,CD36,IL4R,LACC1,PTPRC,TRAF3IP2,PANX1,TGFB2,RNF8,IL1R1,IL18R1,IL27RA,FFAR3,GAPT,NDFIP1,LITAF,TREX1,XRCC4,GPRC5B,TLR4,CD160,TNFSF4,SHLD2,BATF,TGFB3,RIF1,TRAF6,FZD5,SHLD1,P2RX7,PAXIP1,IRAK3,DNAJB9,IGKV4-1,IGKV5-2,IGKV1-5,IGKV1-6,IGKV3-7,IGKV1-8,IGKV1-9,IGKV1-12,IGKV3-15,IGKV1-16,IGKV1-17,IGKV3-20,IGKV6-21,IGKV2-24,IGKV1-27,IGKV2-29,IGKV2-30,IGKV1-39,IGKV1D-39,MSH6,POLB,INAVA,PMS2P5,IGKV2D-30,IGKV2D-29,IGKV2D-24,IGKV6D-21,IGKV3D-20,IGKV1D-17,IGKV3D-15,IGKV3D-11,IGKV1D-43,IGKV1D-8,SUPT6H,PKN1
GOBP_PROGESTERONE_METABOLIC_PROCESS	AUTISM	1.12E-05	0.000446866	0.980038	119		blood	TWAS	c5	0.980038	1	AKR1C1,AKR1C2,AKR1C3,AKR1C4,ADM,STAT5B,DGKQ,SRD5A1,DHRS9,CYP17A1,STARD3,CYP46A1
GOBP_PROGRAMMED_CELL_DEATH_INVOLVED_IN_CELL_DEVELOPMENT	AUTISM	0.00254301	0.0162998	0.876021	53	0.768566	blood	TWAS	c5	0.876021	1	YBX3,BCL2,BAX,SYCP2,IL1B,FGF2,CASP2,SOD1,DNASE1L3,UBE2B,FASLG,BCL2L1
GOBP_PROGRAMMED_CELL_DEATH_IN_RESPONSE_TO_REACTIVE_OXYGEN_SPECIES	AUTISM	9.73E-08	0.000577011	0.999865	66		blood	TWAS	c5	0.999865	1	PINK1,PARK7,PJVK,STK25,ENDOG,ABL1,TRAP1,HGF,PDCD10
GOBP_PROGRAMMED_NECROTIC_CELL_DEATH	AUTISM	-2.40E-05	0.000377551	0.949338	280		blood	TWAS	c5	0.949338	1	PPIF,FAS,NLRP6,BIRC3,BIRC2,YBX3,PGAM5,DNM1L,RNF31,RIPK3,TRPM7,CYLD,MLKL,TP53,BAX,IRF3,ALKBH7,ARHGEF2,PARP1,MUTYH,RBCK1,CFLAR,CASP8,BOK,CASP6,SLC25A4,TLR3,TNF,RIPK1,ASAH1,TRAF2,SPATA2,PYGL,CAV1,FADD,ITPK1,MAP3K5,FASLG,IPMK,ZBP1,PELI1
GOBP_PROSTAGLANDIN_TRANSPORT	AUTISM	9.63E-06	0.000446912	0.982801	123		blood	TWAS	c5	0.982801	1	NOS2,PTGS2,PLA2G4A,MIF,IL1B,LEP,PTGES,SLCO3A1,P2RX7,P2RX4,TNFRSF11A,EDN1,ABCC4
GOBP_PROSTANOID_BIOSYNTHETIC_PROCESS	AUTISM	-2.35E-05	0.000446749	0.958071	176		blood	TWAS	c5	0.958071	1	AKR1C3,PTGES3,PTGS2,PLA2G4A,PRXL2B,CBR1,MIF,IL1B,TBXAS1,DAGLB,PTGS1,PTGES2,PTGES,PTGDS,HPGDS,ANXA1,PIBF1,SIRT1,FABP5,EDN1,PNPLA8
GOBP_PROSTANOID_METABOLIC_PROCESS	AUTISM	-4.75E-06	0.000267053	0.985803	354		blood	TWAS	c5	0.985803	1	AKR1C1,AKR1C2,AKR1C3,AKR1C4,GSTP1,PTGES3,TNFRSF1A,PTGR2,CES2,ACOX1,CYP2S1,GSTM1,PTGS2,PLA2G4A,PRXL2B,CBR1,MIF,IL1B,HPGD,AKR1B1,TBXAS1,DAGLB,PTGR1,PTGS1,PTGES2,PTGES,PTGDS,HPGDS,ANXA1,PIBF1,SIRT1,FABP5,EDN1,PLAA,PNPLA8
GOBP_PROSTATE_GLAND_DEVELOPMENT	AUTISM	4.69E-05	0.000576491	0.935194	166		blood	TWAS	c5	0.935194	1	FKBP4,RARG,GLI1,FRS2,BMP4,FEM1B,SERPINF1,RARA,ALOX15B,STK11,EAF2,HOXA9,HOXA10,NKX3-1,SFRP1,NOTCH1,PTCH1,ESR1,TP63,ANXA1,WDR77,NOG,CTNNB1,GLI3,PRLR,PSAP,FGFR2,PTEN,CDKN1B
GOBP_PROSTATE_GLAND_MORPHOGENESIS	AUTISM	2.86E-05	0.000706393	0.967684	75		blood	TWAS	c5	0.967684	1	RARG,FRS2,BMP4,FEM1B,NKX3-1,SFRP1,NOTCH1,ESR1,TP63,NOG,FGFR2
GOBP_PROTEASOME_ASSEMBLY	AUTISM	0.0259427	0.0198473	0.191174	41	0.206883	blood	TWAS	c5	0.191174	1	PSMD9,PSMD11,ADRM1,PSMG1,PSMG4,OTUD6B,ECPAS,PSMD5,PSMG3,PSMG2
GOBP_PROTECTION_FROM_NATURAL_KILLER_CELL_MEDIATED_CYTOTOXICITY	AUTISM	3.64E-06	0.000499454	0.994191	71		blood	TWAS	c5	0.994191	1	HLA-G,HLA-A,HLA-E,HLA-B,SERPINB9
GOBP_PROTECTION_FROM_NON_HOMOLOGOUS_END_JOINING_AT_TELOMERE	AUTISM	-2.06E-05	0.000706283	0.97668	63		blood	TWAS	c5	0.97668	1	DCLRE1A,ERCC4,ACD,ERCC1,DCLRE1B,TFIP11,XRCC1,DCLRE1C,TERF2
GOBP_PROTEIN_ACETYLATION	AUTISM	-2.42E-06	0.000192296	0.989943	812		blood	TWAS	c5	0.989943	1	LDB1,PWWP2B,EPC1,ERCC6,DDX21,KAT6B,GATA3,CHEK1,SPI1,NAA40,APBB1,TAF10,KAT5,ARRB1,EP400,EP400P1,RAPGEF3,KANSL2,MCRS1,DIP2B,ING4,YEATS4,BRCA2,FOXO1,NAA16,EID1,PML,SIN3A,NAA60,NUPR1,SGF29,CREBBP,SRCAP,KAT8,GLYR1,BRD7,CTCF,SF3B3,TRIM16,FLCN,USP22,MED24,KAT2A,BRCA1,HDAC5,ATXN7L3,MAPT,KANSL1,MYBBP1A,NAT9,NAA38,PER1,WBP2,SPHK1,AANAT,SPHK2,RUVBL2,PIH1D1,MLLT1,CRTC2,PBXIP1,PYGO2,MUC1,MEAF6,ZMPSTE24,DMAP1,CHD5,ZZZ3,PARK7,GTF2B,PHF20,TAF4,MRGBP,MCM3AP,DIP2A,SMARCB1,EP300,BRD1,SF3B1,MSL3P1,ING5,NCOA1,SUPT7L,FAM161A,ARID5A,KANSL3,SETD5,BRPF1,CAMK1,TADA3,GSK3B,RUVBL1,GATA2,YEATS2,NAA80,CTBP1,CLOCK,TADA2B,SNCA,JADE2,TAF7,ATG5,BEND3,SF3B5,SOX4,ATAT1,BAG6,IRF4,SUPT3H,TAF6,POR,TRRAP,ENY2,PIWIL2,KAT6A,NAA15,GTF3C4,PPARGC1A,JADE1,PHF20L1,NAA20,EOMES,NFYC,DR1,NAT10,AUTS2,NFYA,SIRT1,BAZ1B,SUPT20H,SMAD4,PRKAA1,NAA25,HAT1,NCOA3,PAX6,PWWP2A,MLLT3,MAP3K7,TAF2,DSCC1,NAA35,CEP295,NAA30,BRPF3,TAF5,SMC5,DEK,WDR5,TADA1,BLOC1S1,KAT14,MBIP,NAT8B,IWS1,MSL2,KAT2B,POLE3,ING3,MSL1,PAXIP1,EPC2,TAF6L,NOC2L
GOBP_PROTEIN_ACTIVATION_CASCADE	AUTISM	1.13E-05	0.000576891	0.984374	92		blood	TWAS	c5	0.984374	1	GP1BA,SERPINC1,THBD,F12,KLKB1,F13A1,FN1,RASAL2,PRCP,GP5
GOBP_PROTEIN_ACYLATION	AUTISM	5.44E-06	0.000171348	0.974662	1063		blood	TWAS	c5	0.974662	1	LDB1,PWWP2B,EPC1,ERCC6,DDX21,KAT6B,GATA3,ZDHHC16,CHEK1,ZDHHC13,SPI1,ZDHHC5,NAA40,APBB1,TAF10,KAT5,ZDHHC24,ARRB1,EP400,EP400P1,RAPGEF3,KANSL2,MCRS1,DIP2B,ING4,YEATS4,ZDHHC17,ZDHHC20,BRCA2,FOXO1,NAA16,DLST,EID1,PML,SIN3A,NAA60,NUPR1,SGF29,CREBBP,SRCAP,KAT8,GLYR1,BRD7,ZDHHC1,CTCF,SF3B3,ZDHHC7,TRIM16,FLCN,USP22,MED24,KAT2A,BRCA1,HDAC5,ATXN7L3,NMT1,MAPT,KANSL1,MYBBP1A,NAT9,NAA38,PER1,WBP2,SPHK1,AANAT,CLIP3,SPHK2,RUVBL2,PIH1D1,MLLT1,CRTC2,PBXIP1,PYGO2,MUC1,ZDHHC18,TAF12,MEAF6,ZMPSTE24,DMAP1,CHD5,ZZZ3,PARK7,GTF2B,PHF20,TAF4,MRGBP,MCM3AP,DIP2A,ZDHHC8,SMARCB1,EP300,BRD1,SF3B1,MSL3P1,ING5,NCOA1,SUPT7L,FAM161A,ARID5A,KANSL3,SETD5,BRPF1,CAMK1,TADA3,GSK3B,RUVBL1,GATA2,YEATS2,MAP6D1,ZDHHC19,ZDHHC3,NAA80,SELENOK,CTBP1,CLOCK,TADA2B,SNCA,ZDHHC11,JADE2,TAF7,ZDHHC11B,ATG5,BEND3,SF3B5,ATAT1,BAG6,IRF4,SUPT3H,TAF6,DLD,OGDH,ZDHHC4,POR,TRRAP,ENY2,ZDHHC2,PIWIL2,GOLGA7,KAT6A,NAA15,GTF3C4,PPARGC1A,JADE1,PHF20L1,NAA20,GOLGA7B,HHAT,EOMES,NFYC,DR1,NAT10,AUTS2,NFYA,SIRT1,BAZ1B,SUPT20H,SOX4,SMAD4,GLUL,PRKAA1,NAA25,NAA50,ZDHHC23,HAT1,MBOAT4,NCOA3,PAX6,PWWP2A,MLLT3,NMT2,MAP3K7,TAF2,DSCC1,NAA35,CEP295,ZDHHC14,NAA30,BRPF3,TAF5,SMC5,DEK,ACTB,ZDHHC21,WDR5,TADA1,BLOC1S1,KAT14,MBIP,PPM1B,NAT8B,IWS1,MSL2,KAT2B,POLE3,ING3,THAP7,PPM1A,MSL1,PAXIP1,EPC2,TAF6L,ZDHHC6,NOC2L
GOBP_PROTEIN_AUTOPROCESSING	AUTISM	-4.66E-06	0.000446822	0.991671	156		blood	TWAS	c5	0.991671	1	PIDD1,MYRF,PARP1,PISD,HTRA2,CASP6,F12,OMA1,SPRTN,CAPN2,CASP4,CASP1,CTSL,AFG3L2,CTSE,FAM111A
GOBP_PROTEIN_AUTOUBIQUITINATION	AUTISM	-6.08E-06	0.000332902	0.985431	417		blood	TWAS	c5	0.985431	1	RNF141,TRIM21,TRIM68,DDB2,LRRK2,RNF41,MDM2,BRCA2,TRIM13,OBI1,MTA1,RAD51,BFAR,AMFR,WWP2,RNF112,BRCA1,TRIM37,RNF157,TRIM17,RNF187,TRIM58,RNF19B,ITCH,SH3RF3,KLHL24,RAD18,RNF4,TRIM52,CNOT4,LRSAM1,TRAF2,RNF208,NFX1,UHRF2,SH3RF1,RNF146,DTX3L,CUL3,LTN1,RNF181,CBL,RNF13,RNF185,RNF11,RNF8,ERCC8,UBE2B,BARD1,UBE3D,RNF122,MARCHF5,HECTD1,MARCHF7,TRAF6,RAG1,BABAM2,RNF10,SASH1,RNF220,RNFT1
GOBP_PROTEIN_AUTO_ADP_RIBOSYLATION	AUTISM	5.74E-05	0.000706393	0.935188	78		blood	TWAS	c5	0.935188	1	PARP11,PARP2,PARP16,PARP6,PARP1,PARP12,PARP10,PARP8,TNKS2,TNKS,TIPARP
GOBP_PROTEIN_CATABOLIC_PROCESS_IN_THE_VACUOLE	AUTISM	-2.79E-05	0.000446893	0.950223	138		blood	TWAS	c5	0.950223	1	CD81,TPP1,TCIRG1,LRP1,CLN3,TMEM199,LDLR,MARCHF2,ATP13A2,MGAT3,CCDC115,LAPTM4B,DPP7,MFSD8,TMEM106B,VPS35,VPS13A
GOBP_PROTEIN_COMPLEX_OLIGOMERIZATION	AUTISM	-2.66E-06	0.000138578	0.984678	1281		blood	TWAS	c5	0.984678	1	PKD2L1,TWNK,PRF1,MICU1,MCU,NLRP6,RRM1,MS4A1,CPSF7,ATL3,EHD1,APPL2,KCTD10,DNM1L,ASIC1,KRT1,IKZF4,SHMT2,CLYBL,KCNRG,OXA1L,EHD4,TP53BP1,B2M,TRPM7,CRTC3,BLM,PKD1,ABCA3,KCTD5,KCTD13,ALDOA,FUS,PYCARD,NUDT21,NOL3,KCTD19,MLKL,SHMT1,RNF112,TNFAIP1,RNF135,KRT10,MPP2,NLRP1,KCTD11,TP53,KCTD2,JMJD6,KCNG2,FARSA,RYR1,SHKBP1,VASP,FKRP,SLC1A5,TRPM4,PRMT1,KCNC3,CHMP2A,MCOLN1,ELAVL1,KCNC4,KCNA2,KCNA3,ISG15,KCND3,CRTC2,AQP10,ITLN1,SLC9A1,ZC3H12A,BCL10,LRRC8C,LRRC8D,SAMHD1,STK4,KCNS1,OSBPL2,TRPM2,MIF,UPB1,CBY1,KCTD18,FARSB,BOK,EHD3,SPAST,NLRC4,ATL2,PDCD6IP,KCTD6,UGDH,G3BP2,SNCA,THG1L,BEND3,SOD2,ACOT13,HLA-G,HLA-DRB1,HSD17B8,PRPH2,GNMT,CARD11,KCTD7,TMEM120A,STEAP4,PEG10,ARC,GSDMD,SCARA5,TMEM70,ALAD,GOLGA2,LRRC8A,NACC2,CARD9,GRIN1,SIGMAR1,STOML2,NINJ1,PKD2,CBR4,TIFA,HSCB,STING1,TP63,KCNJ2,ZNF777,ZNF746,USP16,APIP,ROM1,KCTD9,ZBTB1,MAT2A,TMEM120B,ALS2,ACACB,KCNG1,ZNHIT6,GBP5,ALOX5AP,WDCP,ALDH9A1,YME1L1,KCNA6,KCNA5,TRPM6,SYT1,KCTD12,PRNP,SSBP1,TRPV5,SAMD1,CRYZ,KCTD21,CALHM1,ME1,HGSNAT,ATL1,TK1,KCTD15,PXDN,OPA1,EVL,TRPV1,KCNB1,KCNJ12,AQP11,CUTC,GLS,PNPT1,CTH,VPS35,CEP57,TRMT61B
GOBP_PROTEIN_CONTAINING_COMPLEX_DISASSEMBLY	AUTISM	-1.89E-06	0.000139924	0.989228	1308		blood	TWAS	c5	0.989228	1	KIF5B,DDIT4,FRAT1,SWAP70,TSG101,SPTBN2,PPP1CA,UVRAG,TRPV4,ATP2A2,VPS33A,MTRFR,NCKAP5L,SMARCD1,LIMA1,NFE2,PYM1,SMARCC2,AVIL,MTRF1,KLC1,CHMP4A,CFL2,VIPAS39,CALM1,DNAJC17,SPTBN5,TTBK2,MAP1A,HDGFL3,CIB1,VPS33B,CLEC16A,GSPT1,BMERB1,CLN3,OGFOD1,KATNB1,CARMIL2,MAP1LC3B,CHMP1A,FLII,SMCR8,SMARCE1,BECN1,DHX8,KIF18B,NSF,CALCOCO2,VMP1,SMARCD2,PHF23,KIF19,MRPL58,CHMP6,EPG5,VPS4B,SHFL,SMARCA4,APC2,UPF1,NAPA,GRWD1,CHMP2A,INSR,MCOLN1,CAMSAP3,PEX14,CAPZA1,SNAPIN,ARHGEF2,UBQLN4,SPTA1,JMJD4,ARID1A,ZMPSTE24,DSTN,VPS16,NAPB,CHMP4B,MAP1LC3A,STMN3,SCAF4,SYNJ1,SNAP29,SMARCB1,SH3BP1,PDXP,TRIOBP,SPAST,SPTBN1,PLEK,ADD2,VAMP8,CHMP3,TMEM39A,GSK3B,MAP6D1,RUBCN,CLASP2,VILL,FYCO1,SMARCC1,APEH,TWF2,GAK,ADD1,ATG12,ETF1,ADRB2,IRGM,MAP1B,CARMIL1,TNF,CAPZA2,MTPN,SMARCD3,WIPI2,TECPR1,DMTN,CHMP7,ASPH,GSN,GLE1,SPTAN1,SET,CHMP5,KIF24,VCP,UBQLN1,TMOD1,WDR1,SETX,MFSD8,MAP1S,CAPG,ARID2,STX17,F2RL1,ADD3,TFIP11,MTRF1L,SVIL,CKAP2,SPTB,VIL1,EPS8,GFM2,TOM1,TMOD2,TMOD3,SCAF8,APC,EIF5A2,PIK3R4,CHMP4BP1,ATG14,CCSAP,CAPZB,KIF2A,TPX2,IST1,NAV3,MICAL2,WASHC2C,CLASP1,STMN1,CHMP2B,PLEKHH2,SCIN,MICAL3,KIF14,CAMSAP2,LMOD1,SEMA5A,VTI1B,CAMSAP1,MYC,MICAL1,ZFAND1,TWF1,IGF1R,VPS4A,CHMP1B,PIK3CA,VTA1,RUBCNL,EIF5A,MAP1LC3B2,RDX,IRAK3,PIK3C3,CFL1,PPP1R9B,BNIP3,HSPA8,RPL23
GOBP_PROTEIN_CONTAINING_COMPLEX_LOCALIZATION	AUTISM	-6.29E-06	0.000203963	0.975387	660		blood	TWAS	c5	0.975387	1	KIF5B,HRAS,DRD4,AP2A2,DYNC2H1,STX3,CNIH2,TUB,FKBP4,IFT88,TNFAIP2,GPHN,SYNJ2BP,NUMB,ADAM10,RAB11A,NPTN,PML,IFT140,STX1B,CLUAP1,ARHGAP44,AP2B1,ITGB3,NUP88,NPTX1,CEP131,RPS15,AP3D1,LMNB2,TYROBP,AP2S1,AP2A1,FUZ,CACNG8,CLSTN1,RAP1A,PRKCZ,SNAPIN,LMNA,KIF17,NDC1,HSPB11,KLHL21,SSX2IP,EIF6,STAU1,LCA5L,RABL2B,RALB,WDR35,TRAF3IP1,XPO1,PPP3R1,IFT122,IFT80,NMD3,AP2M1,LSG1,DYNLT2B,TTC21A,ZDHHC3,DAG1,BBS12,WDR19,NSG1,EXOC3,CEP72,DBN1,STX7,LTV1,EZR,AKIRIN2,MDN1,TTC26,DYNC2I1,HIP1,AKAP9,WASHC5,ARC,SCRIB,STAU2,NACC2,SSNA1,CPLX1,SMAD7,SDAD1,KIF5C,RIOK2,WASL,PCM1,RAB8A,IFT27,DLG2,WDPCP,MZT1,BIRC5,DNM3,KIF3B,CILK1,RAN,DYNC2LI1,SGCD,IPO9,LMNB1,ATM,MAK,ARL3,TTC30B,TTC30A,LRRC7,SPAG17,ATAD1,TERF2,CEP112,TTC21B,IFT57,DLG1,SEH1L,IFT46,IFT52,IFT172,DYNLL1,TERF1,MIOS,IFT74,RCC2,GRIP1,VPS35,IFT43,DLG4
GOBP_PROTEIN_CONTAINING_COMPLEX_REMODELING	AUTISM	1.81E-06	0.000499542	0.997107	132		blood	TWAS	c5	0.997107	1	SCARB1,LIPC,CETP,LCAT,APOA2,PLTP,ABCG1,APOM,PLA2G7,LPL,ABCA5,MPO,GTF2E1
GOBP_PROTEIN_DEGLYCOSYLATION	AUTISM	-2.11E-05	0.000315961	0.94672	251		blood	TWAS	c5	0.94672	1	OGA,TRIM13,MAN2A2,AMFR,MAN2B1,EDEM3,PARK7,EDEM2,RNF103,RNF5,MAN1B1,AGA,ENGASE,UGGT2,MAN2A1,RNF185,NGLY1,MAN1C1,MARCHF6,RNF139,MAN1A2,UGGT1,EDEM1,MAN1A1
GOBP_PROTEIN_DEMANNOSYLATION	AUTISM	-2.15E-05	0.000407947	0.958033	156		blood	TWAS	c5	0.958033	1	TRIM13,AMFR,EDEM3,EDEM2,RNF103,RNF5,MAN1B1,UGGT2,RNF185,MAN1C1,MARCHF6,RNF139,MAN1A2,UGGT1,EDEM1,MAN1A1
GOBP_PROTEIN_DEMETHYLATION	AUTISM	-7.79E-07	0.00070619	0.99912	104		blood	TWAS	c5	0.99912	1	KDM6B,JMJD6,KDM4B,KDM5B,KDM3A,RIOX2,KDM3B,KDM1B,ALKBH4,KDM7A,KDM4C,PHF2,KDM1A,PPME1,KDM8,KDM5A,UBE2B,JMJD1C
GOBP_PROTEIN_DENEDDYLATION	AUTISM	-3.07E-05	0.000577104	0.957521	71		blood	TWAS	c5	0.957521	1	COPS7A,COPS3,GPS1,COPS7B,COPS6,TOR1A,COPS8
GOBP_PROTEIN_DEPALMITOYLATION	AUTISM	-2.21E-06	0.000408077	0.995688	96		blood	TWAS	c5	0.995688	1	ABHD17C,LYPLA2,PPT1,ABHD12,ABHD10,LYPLAL1,ABHD17B,LYPLA1,ABHD13
GOBP_PROTEIN_DEPHOSPHORYLATION	AUTISM	3.44E-06	0.000159997	0.982839	1165		blood	TWAS	c5	0.982839	1	BTRC,DUSP5,PTPRE,MASTL,SWAP70,CRY2,AMBRA1,PTPMT1,PTPRJ,SDHAF2,SMPD1,PPP2R5B,SSH3,PPP1CA,PPP6R3,HSP90B1,NUAK1,PPTC7,PPP1CC,LRRC43,PGAM5,ANKLE2,PTPRO,TNS2,NCKAP1L,MTMR6,STYX,CDKN3,LGALS3,CALM1,PPP4R3A,PGP,PPP4C,CNEP1R1,PDPR,PHLPP2,DUSP3,LRRC46,PPM1D,CTDNEP1,CD300A,BCL2,CTDP1,PIN1,PTBP1,STK11,SYMPK,PPP5C,CALM3,PTPRS,PPP1R15A,VRK3,CD33,PPP2R1A,LILRB2,PTPRH,PPP6R1,CDC14A,SSU72,CTTNBP2NL,PPM1J,PTPN22,ENSA,DUSP23,DUSP12,PTPN7,ADORA1,PPP1R15B,PINK1,PPP2R5A,DUSP10,PTPRU,FKBP1A,PTPRA,CDC25B,RPRD1B,YWHAB,RCAN1,PPM1F,MTMR3,DUSP18,PDXP,TAB1,PPP6R2,SBF1,ROCK2,PTPN4,PTPN18,CTDSP1,ILKAP,DUSP28,PPM1G,PPP1CB,CALM2,PPP3R1,DUSP11,DUSP2,GSK3B,PPM1L,PTPN23,CDC25A,GNAI2,DUSP7,PPM1M,PRKCD,BOD1L1,HTT,PPEF2,PPP2CA,DUSP1,BOD1,PPP1R11,TNF,CSNK2B,PPP1R2P1,DUSP22,PPP2R5D,HSP90AB1,PTPRN2,GNA12,PPIA,STYXL1,PTPN12,PTP4A3,PPP1R16A,PPP3CC,DUSP4,MFHAS1,PPP6C,PTPA,PHPT1,NSMF,JAK2,PTPDC1,CDC14B,DAPP1,PTPN13,TSC1,PPM1K,PPP3CA,FCRL3,PTPRM,PPP4R1,FBXW11,PPP2R5E,PPP1R16B,TIPRL,PTPN1,RPAP2,PPP2R1B,PTP4A1,UBASH3B,MAGI2,DUSP6,CDCA2,PPP2R2A,SSH1,PPP4R4,ARPP19,PPP1R7,NCEH1,PPM1N,PPP2CB,FKBP1B,UBLCP1,PTPRC,PPP1R12A,CAMTA1,ITGA1,MGAT5,PTPRF,SPPL3,RPRD1A,FAM220A,PTEN,PPM1H,DUSP16,PTPRB,PPM1B,PPP2R3A,NCK1,PTPN11,PTPN2,DUSP19,ROCK1,PPP4R1L,RNGTT,SLC39A10,PPM1A,PPP1R1B,DUSP8,MTMR4,IKBKB,PDP1,PPP1R9B,MTOR,MTMR2,ACP1,SSH2,PPP1R2
GOBP_PROTEIN_DEPOLYMERIZATION	AUTISM	1.80E-06	0.000199832	0.992816	675		blood	TWAS	c5	0.992816	1	SWAP70,SPTBN2,TRPV4,NCKAP5L,LIMA1,AVIL,CFL2,SPTBN5,TTBK2,MAP1A,HDGFL3,CIB1,BMERB1,KATNB1,CARMIL2,FLII,KIF19,VPS4B,APC2,CAMSAP3,CAPZA1,ARHGEF2,SPTA1,DSTN,STMN3,SYNJ1,SH3BP1,PDXP,TRIOBP,SPAST,SPTBN1,PLEK,ADD2,MAP6D1,CLASP2,VILL,TWF2,GAK,ADD1,MAP1B,CARMIL1,CAPZA2,MTPN,DMTN,ASPH,GSN,SPTAN1,KIF24,TMOD1,WDR1,MAP1S,CAPG,F2RL1,ADD3,SVIL,CKAP2,SPTB,VIL1,EPS8,TMOD2,TMOD3,APC,CCSAP,CAPZB,KIF2A,NAV3,MICAL2,WASHC2C,CLASP1,STMN1,PLEKHH2,SCIN,MICAL3,KIF14,CAMSAP2,LMOD1,SEMA5A,CAMSAP1,MICAL1,TWF1,VPS4A,PIK3CA,RDX,CFL1,HSPA8
GOBP_PROTEIN_DESTABILIZATION	AUTISM	-1.19E-05	0.000377575	0.974939	266		blood	TWAS	c5	0.974939	1	BTRC,TRIM21,CHFR,DAZAP2,MDM2,CCDC88C,CAPN3,SERF2,CTSH,PLK1,NR1D1,GGA3,RAD23A,SIRT6,ISOC2,PYHIN1,MUL1,UTP25,SRC,EP300,SENP2,HTT,SNCA,IRGM,RNF5,DERL1,GSN,FBXW7,MYLIP,CUL3,BMP2,SIRT1,PEX2,RNF139,SERF1B,KDM8,FBXL3,PRNP,FBXO4,SERF1A,VPS35
GOBP_PROTEIN_DNA_COMPLEX_DISASSEMBLY	AUTISM	2.19E-05	0.000447012	0.960853	119		blood	TWAS	c5	0.960853	1	SMARCD1,NFE2,SMARCC2,SMARCE1,SMARCD2,SMARCA4,GRWD1,ARID1A,SMARCB1,SMARCC1,SMARCD3,ARID2,SSRP1,MYC,RPL23
GOBP_PROTEIN_DNA_COMPLEX_SUBUNIT_ORGANIZATION	AUTISM	1.71E-06	0.000148973	0.990851	993		blood	TWAS	c5	0.990851	1	MACROH2A2,KAT6B,HELLS,H2AX,SPTY2D1,SSRP1,MED19,TAF10,KAT5,ACTR6,KNTC1,ATF7IP,H4C9,WNT10B,SMARCD1,NFE2,SMARCC2,BAZ2A,YEATS4,NAP1L1,PCID2,MED4,RB1,BRF1,BAZ1A,MED6,RAD51,OIP5,RRN3,NAA60,CENPT,CENPN,TAF1C,CENPV,MED9,MED24,THRA,SMARCE1,UBTF,MED11,MIS12,RAD51C,MED31,SMARCD2,TP53,H3-3B,CENPX,SMARCA4,MED16,MED29,SIRT6,CHAF1A,GRWD1,RUVBL2,PIH1D1,MED25,CENPS,H2BC18,H2BC19P,H2BC21,ANP32E,VPS72,POGZ,PADI4,HP1BP3,H3-3A,SMYD3,ARID1A,MED18,DMAP1,NASP,GTF2B,TAF4,MIS18A,MCM3AP,CDC45,MED15,SMARCB1,H1-0,DMC1,TAF1B,HJURP,CENPO,TRAPPC12,APLF,MCM2,RUVBL1,H1-10,SETD2,SMARCC1,RNF4,LIN54,TAF7,CENPK,MED10,CENPH,TSPYL4,TSPYL1,MED23,GMNN,H1-2,H2BC4,H1-4,H2BC5,H4C8,H2BC12,H3C4,H2BC11,H2BC15,BRD2,DAXX,HMGA1,TAF11,TAF6,ZNHIT1,SMARCD3,CHRAC1,BRF2,KAT6A,TSPYL5,MED22,CENPE,MED28,MED27,NAP1L5,CENPC,HMGB2,ZNF827,TBP,ITGB3BP,ESR1,ARID2,ANP32B,DR1,POLR1E,CHAF1B,MED20,TAF8,PSMC6,SART3,CAND1,RPL23,DLGAP5,TSPY26P,GTF2A2,CHD1,SENP6,MED21,TAF2,MED17,GTF2A1,RNF8,RAD52,MACROH2A1,BDP1,DNAJC9,MYC,MED8,CHD2,TAF13,HEY2,CENPW,CENPP,SHPRH,HMGB1,TCF4,GTF2E1,POLE3,NAP1L4,ASF1A,MED1,CENPF,RSF1,MED30,TAF6L,ASF1B,TAF12
GOBP_PROTEIN_EXIT_FROM_ENDOPLASMIC_RETICULUM	AUTISM	-1.04E-05	0.00035325	0.976452	256		blood	TWAS	c5	0.976452	1	SAR1A,BRSK2,CD81,SVIP,OS9,TECPR2,SELENOS,HERPUD1,RANGRF,NPLOC4,YOD1,EDEM2,UBE2G2,UFD1,DERL3,GCC2,RHBDD1,PREB,AUP1,SEC13,TMEM129,SAR1B,FAF2,TMED9,SLC35D3,UBE2J1,DERL1,SEC16A,VCP,UBAC2,HSP90B1,ERLEC1,TMEM30B,HM13,TM9SF4,TMEM30A,SEL1L,LMAN1,SURF4,EDEM1,INSIG1
GOBP_PROTEIN_EXPORT_FROM_NUCLEUS	AUTISM	4.81E-05	0.000499154	0.923244	269		blood	TWAS	c5	0.923244	1	TCF7L2,BAG3,FRAT1,RAPGEF3,STYX,CHP1,PKD1,XPO6,STRADA,ANKLE1,SIRT6,RANBP3,AHCYL1,TPR,SFN,PARK7,CSE1L,RANGAP1,DESI1,IL1B,SP100,DNAJC27,XPO1,GSK3B,CAMK1,RBM22,RANBP17,CCHCR1,SMURF1,XPO7,UHMK1,ANP32B,NUP42,STRADB,IFI27,RAN,NXT1,BARD1,TXN,DUSP16,PTPN11,NUP214,PPM1A,XPO4,GAS6,EGR2
GOBP_PROTEIN_FOLDING	AUTISM	-3.23E-06	0.000171363	0.984976	940		blood	TWAS	c5	0.984976	1	BAG3,DNAJC1,DNAJB12,PPIF,STIP1,DNAJC4,FKBP2,ARL2,AIP,RIC3,ERP27,FKBP4,FKBP11,PTGES3,CCT2,HSP90AA1,BAG5,ERO1A,ENTPD5,AHSA1,PDIA3,HYPK,B2M,CLPX,DNAJA4,UNC45A,AHSP,DNAJA3,UNC45B,FKBP10,DNAJC7,GRN,CCDC47,MPDU1,P4HB,VAPA,CDC37,WDR83OS,CALR,PDCD5,LTBP4,SNRNP70,RUVBL2,KHSRP,DFFA,NPPA,ANP32E,CCT3,PFDN2,HSPA7,ATF6,HSPA6,QSOX1,ERO1B,NUDC,PPIE,NFYC,TTC4,DNAJB4,FKBP1A,CSNK2A1,DNAJC5,POFUT2,SDF2L1,PPIL2,ALG12,RANBP2,HSPD1,PPIL3,DNAJB2,CCT4,APLF,MOGS,LMAN2L,DNAJB11,CRTAP,ZMYND10,GAK,WFS1,GRPEL1,HSPA4,HSPA9,SIL1,PFDN1,GRPEL2,CD74,NUDCD2,DNAJC21,TCP1,HSPA1L,HSPA1A,HSPA1B,PFDN6,TBCC,HSP90AB1,DNAJC2,DNAJB6,FKBP9,NUDCD3,PPIA,CCT6A,HSPB1,CLU,BAG4,DNAJC25,HSPA5,TOR2A,TOR1B,TOR1A,QSOX2,DNLZ,BAG1,DNAJB5,CDC37L1,DNAJB14,PPID,AHSA2P,ENGASE,DNAJC18,HSP90B1,PDIA5,CCT6B,CCT7,HSPBP1,TBCA,DNAJC3,PDIA4,CCT8,WIPF1,PEX19,MKKS,PEX5,DNAJC19,TXNDC5,NGLY1,TRAP1,SACS,HSPH1,TBCD,DNAJB13,PDRG1,FKBP1B,PPIB,HSPA14,PPIH,P3H1,ERP44,BAG2,LMAN1,FKBP5,PPIL1,CWC27,CANX,LYRM7,CCT5,ST13,PTGES3L,FUT10,CHORDC1,MESD,PDCL3,HSPE1,UGGT1,NKTR,PPIG,ERP29,DNAJC10,SELENOF,PDIA6,DNAJA2,DNAJB1,DNAJA1,HSPA8
GOBP_PROTEIN_FOLDING_IN_ENDOPLASMIC_RETICULUM	AUTISM	-1.02E-05	0.000499687	0.983744	81		blood	TWAS	c5	0.983744	1	ERO1A,PDIA3,VAPA,ERO1B,HSPA5,HSP90B1,DNAJC3,CANX,DNAJC10
GOBP_PROTEIN_HETEROOLIGOMERIZATION	AUTISM	-1.28E-05	0.000407914	0.974903	134		blood	TWAS	c5	0.974903	1	RRM1,CPSF7,KRT1,PKD1,NUDT21,KRT10,FARSA,FARSB,HSD17B8,PRPH2,TMEM120A,PKD2,CBR4,ZNF777,ZNF746,ROM1,MAT2A,TMEM120B,SYT1,CALHM1
GOBP_PROTEIN_HETEROTETRAMERIZATION	AUTISM	-1.54E-06	0.000407968	0.996996	112		blood	TWAS	c5	0.996996	1	RRM1,CPSF7,KRT1,PKD1,NUDT21,KRT10,FARSA,FARSB,HSD17B8,PKD2,CBR4
GOBP_PROTEIN_HOMOOLIGOMERIZATION	AUTISM	-5.10E-06	0.000154193	0.97361	1032		blood	TWAS	c5	0.97361	1	PRF1,MICU1,NLRP6,ATL3,EHD1,APPL2,KCTD10,ASIC1,IKZF4,SHMT2,CLYBL,KCNRG,EHD4,TP53BP1,B2M,CRTC3,BLM,ABCA3,KCTD5,KCTD13,ALDOA,FUS,PYCARD,MLKL,SHMT1,RNF112,TNFAIP1,RNF135,MPP2,NLRP1,KCTD11,KCTD2,JMJD6,KCNG2,RYR1,SHKBP1,VASP,SLC1A5,TRPM4,PRMT1,KCNC3,CHMP2A,MCOLN1,ELAVL1,KCNC4,KCNA2,KCNA3,KCND3,CRTC2,AQP10,ITLN1,BCL10,SAMHD1,KCNS1,OSBPL2,TRPM2,MIF,UPB1,CBY1,KCTD18,EHD3,SPAST,NLRC4,ATL2,PDCD6IP,KCTD6,G3BP2,THG1L,BEND3,SOD2,ACOT13,HLA-G,PRPH2,GNMT,CARD11,KCTD7,TMEM120A,STEAP4,PEG10,ARC,GSDMD,SCARA5,TMEM70,ALAD,NACC2,CARD9,SIGMAR1,NINJ1,PKD2,CBR4,TIFA,KCNJ2,ZNF746,USP16,APIP,KCTD9,ZBTB1,ALS2,ACACB,KCNG1,GBP5,ALOX5AP,ALDH9A1,KCNA6,KCNA5,KCTD12,PRNP,SSBP1,TRPV5,CRYZ,KCTD21,CALHM1,ME1,ATL1,TK1,KCTD15,PXDN,EVL,TRPV1,KCNB1,KCNJ12,AQP11,PKD2L1,GLS,PNPT1,ROM1,CTH,VPS35,CEP57,TRMT61B,SAMD1
GOBP_PROTEIN_HOMOTETRAMERIZATION	AUTISM	-2.85E-06	0.000235554	0.990351	397		blood	TWAS	c5	0.990351	1	APPL2,SHMT2,B2M,CRTC3,SHMT1,RYR1,VASP,TRPM4,MCOLN1,CRTC2,AQP10,SAMHD1,OSBPL2,TRPM2,UPB1,CBY1,THG1L,SOD2,ACOT13,GNMT,PKD2,CBR4,KCNJ2,USP16,APIP,ACACB,GBP5,ALDH9A1,SSBP1,TRPV5,CRYZ,ME1,EVL,TRPV1,KCNJ12,PKD2L1,GLS,CTH
GOBP_PROTEIN_HYDROXYLATION	AUTISM	5.90E-07	0.000353281	0.998666	238		blood	TWAS	c5	0.998666	1	HIF1AN,P4HA1,P3H3,ERO1A,VIPAS39,VPS33B,OGFOD1,P3H4,FKBP10,JMJD6,EGLN2,PLOD1,JMJD4,P3H2,CRTAP,P4HTM,P4HA2,PLOD3,ASPH,EGLN1,JMJD7,P3H1,PLOD2,EGLN3
GOBP_PROTEIN_IMPORT_INTO_MITOCHONDRIAL_MATRIX	AUTISM	1.40E-05	0.000576648	0.980609	93		blood	TWAS	c5	0.980609	1	TIMM50,TIMM44,TOMM40L,TOMM20,GRPEL1,GRPEL2,DNLZ,TOMM7,PAM16,DNAJC19,TIMM17A,TIMM21,TOMM70,DNAJC15
GOBP_PROTEIN_IMPORT_INTO_PEROXISOME_MATRIX	AUTISM	-2.56E-05	0.000446874	0.954281	122		blood	TWAS	c5	0.954281	1	PEX16,PEX12,PEX14,PEX10,PEX26,PEX13,PEX6,PEX1,PEX5,PEX2,LONP2,PEX7
GOBP_PROTEIN_INSERTION_INTO_ER_MEMBRANE	AUTISM	4.17E-05	0.000576622	0.942338	141		blood	TWAS	c5	0.942338	1	EMC9,EMC8,CCDC47,WDR83OS,GET3,SGTA,EMC10,GET1,CAMLG,BAG6,GET4,TRAM2,TRAM1,EMC1,EMC2,EMC7,EMC4
GOBP_PROTEIN_INSERTION_INTO_MEMBRANE	AUTISM	1.74E-05	0.000301211	0.953908	394		blood	TWAS	c5	0.953908	1	MAPK8,TIMM10,TIMM10B,HSP90AA1,OXA1L,EMC9,GZMB,TIMM9,EMC8,NMT1,CCDC47,TIMM22,TIMM29,GRIN3B,WDR83OS,GET3,NDUFA13,TIMM13,SGTA,PDCD5,BBC3,BAX,EMC10,TOMM20,GET1,TOMM22,MTX2,BCS1L,RTP5,REEP1,MAL,HSPA4,CAMLG,BAG6,GET4,TRAM2,SAMM50,TRAM1,MAIP1,TOMM5,TOMM7,RTP4,TRMT10B,MOAP1,MTX1,EMC1,EMC2,EMC7,EMC4,TOMM70,AGK
GOBP_PROTEIN_INSERTION_INTO_MITOCHONDRIAL_INNER_MEMBRANE	AUTISM	-1.97E-05	0.000706299	0.977752	80		blood	TWAS	c5	0.977752	1	TIMM10,TIMM10B,TIMM9,TIMM22,TIMM29,NDUFA13,TIMM13,TRMT10B,TOMM70,AGK
GOBP_PROTEIN_K11_LINKED_UBIQUITINATION	AUTISM	1.75E-06	0.000407924	0.996582	168		blood	TWAS	c5	0.996582	1	RNF26,ANAPC7,ANAPC5,UBE2C,UBE2L3,ANAPC1,RNF4,ANAPC4,CDC23,UBE2D4,UBE2W,CDC26,UBE2S,UBE2H,UBE2E3,ANAPC13,UBE2B,UBE2E2,CDC16
GOBP_PROTEIN_K48_LINKED_DEUBIQUITINATION	AUTISM	-3.14E-05	0.000997361	0.974886	91	0.871928	blood	TWAS	c5	0.974886	1	OTUB1,USP5,OTUD7A,MINDY2,MINDY1,YOD1,USP33,PARK7,USP37,USP34,BAP1,TNFAIP3,OTUB2,DESI2,USP13,OTUD3,MINDY3,USP8,USP7,ATXN3,USP15,UBXN1
GOBP_PROTEIN_K48_LINKED_UBIQUITINATION	AUTISM	1.26E-05	0.000353153	0.971606	357		blood	TWAS	c5	0.971606	1	BTRC,RNF34,KBTBD6,KBTBD7,UBE2Q2,BFAR,NHLRC4,AMFR,ZNRF1,RFFL,NEDD4L,CDC34,RNF126,RNF187,ITCH,UBE2C,TTC3,UBE2G2,ARIH2,RNF4,UBE2K,KLHL3,FBXO38,TRIM38,RNF5,CUL1,UBE3C,ZNRF2,UBE2D4,PPIA,RNF216,UBR5,TOPORS,UBE2R2,TNFAIP3,RNF146,UBE2D2,DTX3L,CUL3,UBE2H,IFI27,TRIM44,UBE2E3,RNF8,SKP1,UBE2B,SKP2,MARCHF6,UBE2D1,RNF152,HACE1,NMI,UBE2G1,UBE2E2,UBE2E1,TRIM32,PELI1,RNF6,BIRC2
GOBP_PROTEIN_K63_LINKED_DEUBIQUITINATION	AUTISM	-6.87E-06	0.000499498	0.989022	155		blood	TWAS	c5	0.989022	1	ABRAXAS2,ZRANB1,STAMBPL1,SHMT2,OTUD7A,CYLD,BRCA1,BABAM1,YOD1,USP33,STAMBP,UIMC1,VCP,ABRAXAS1,TNFAIP3,SPATA2,NOP53,USP16,OTUD1,OTUB2,DESI2,USP13,BARD1,USP8,USP7,ATXN3,BABAM2
GOBP_PROTEIN_K63_LINKED_UBIQUITINATION	AUTISM	-3.03E-05	0.000499148	0.951559	275		blood	TWAS	c5	0.951559	1	TRIM21,ZFP91,PRPF19,OTUB1,PELI3,TRAF3,BFAR,NOD2,WWP2,RNF135,UBE2O,RNF126,PTPN22,TRAF5,ITCH,TRIP12,RNF168,ARIH2,RNF4,RNF5,TRIM56,UBE2D4,UBR5,PARP10,TRAF1,TRAF2,UBE2S,OTUB2,UBE2N,UBE2E3,TRAF3IP2,RNF8,UBE2B,TRIM27,TRIM5,HECTD1,NEDD4,RNF152,TRAF6,UBE2G1,UBE2E2,SASH1,PLAA,PELI1,BIRC2
GOBP_PROTEIN_KINASE_A_SIGNALING	AUTISM	6.66E-06	0.000316076	0.98319	202		blood	TWAS	c5	0.98319	1	AIP,LRRK2,MC1R,MYOM1,PDE4A,RAB13,SPATC1L,MIF,TTN,ADRB2,AKAP7,EZR,PJA2,AKAP12,RAMP3,AKAP6,LCP1,EDN1,RDX
GOBP_PROTEIN_KINASE_B_SIGNALING	AUTISM	5.98E-06	0.000142763	0.966587	1089		blood	TWAS	c5	0.966587	1	TCF7L2,PLEKHA1,ADAM8,ITGB1,RET,AKR1C2,AKR1C3,STOX1,GATA3,H19,IGF2,PTPRJ,CAVIN3,ILK,RPS6KB2,SH2B3,RNF41,DDIT3,OSBPL8,GAS6,SPRY2,HSP90AA1,AKT1,ZFP36L1,CIB1,MT3,MC1R,FLCN,INPP5K,CCR7,ARRB2,C1QBP,PHB1,RPS6KB1,SLC9A3R1,PIK3R5,STK11,GDF15,SIRT2,MYDGF,AXL,TGFB1,RCN3,RRAS,INSR,PIK3CD,MTOR,THEM4,HAX1,CHI3L1,PIK3C2B,OTUD3,MUL1,PINK1,SESN2,PLK3,PIK3R3,PARK7,CPNE1,SRC,CD40,PPARA,ITGB1BP1,MERTK,IL1B,RTN4,HCLS1,MKRN2,CX3CR1,GPX1,DAG1,MST1R,HYAL2,GRM2,EGF,FGF2,HPSE,PPP2CA,HBEGF,PDCD6,RICTOR,BTN2A2,HLA-G,TNF,LEMD2,PIK3CG,LEP,HIP1,PDGFA,GPER1,PTK2,NKX3-1,BAG4,FGFR1,MFHAS1,TSPYL5,MTDH,ENG,BANK1,SETX,NTRK1,PEAR1,P2RY12,CD28,TPBG,SFRP5,LOX,MEIS3,NOP53,IL18,MAGI2,SIRT1,RAMP3,ANGPT1,CASS4,TGFBR1,PHLDA3,SEMA5A,CCL2,GCNT2,P2RX4,TXN,THBS1,PTEN,IGF1R,PHLPP1,PIK3CA,DLG1,SESN3,ADTRP,NRG1,STK3,TEK,SMPD3,FAM110C,F7,F10
GOBP_PROTEIN_KINASE_C_ACTIVATING_G_PROTEIN_COUPLED_RECEPTOR_SIGNALING_PATHWAY	AUTISM	-1.59E-06	0.00044693	0.997161	112		blood	TWAS	c5	0.997161	1	DGKH,ADORA2A,PICK1,DGKD,PRKD3,DGKG,DGKQ,PLPP1,F2R,DGKE,PARD3,EDN1
GOBP_PROTEIN_KINASE_C_SIGNALING	AUTISM	-2.45E-06	0.000333074	0.994142	224		blood	TWAS	c5	0.994142	1	PRSS33,ADGRG1,MC1R,PLVAP,SPHK2,MYADM,PRKCZ,CD40,PLA2G6,PDGFB,DGKD,PLEK,DGKG,DGKQ,FLT4,FLOT1,VEGFA,AKAP12,SEZ6L,PRKCH,GPD1L,ULK4,WNT11
GOBP_PROTEIN_LIPID_COMPLEX_ASSEMBLY	AUTISM	3.27E-05	0.000576658	0.954747	122		blood	TWAS	c5	0.954747	1	SOAT2,LPCAT3,LCAT,ABCA7,NR1H2,APOA2,SOAT1,MFSD2A,ZDHHC8,ACSL3,APOM,DGAT1,ABCA1,BIN1,PLAGL2,SNX9
GOBP_PROTEIN_LIPID_COMPLEX_SUBUNIT_ORGANIZATION	AUTISM	1.57E-05	0.000377596	0.966734	235		blood	TWAS	c5	0.966734	1	SCARB1,SOAT2,LPCAT3,LIPC,CETP,LCAT,ABCA7,NR1H2,APOA2,SOAT1,MFSD2A,PLTP,ABCG1,ZDHHC8,ACSL3,APOM,PLA2G7,DGAT1,LPL,ABCA1,ABCA5,BIN1,PLAGL2,MPO,SNX9
GOBP_PROTEIN_LOCALIZATION_TO_AXON	AUTISM	3.15E-05	0.000706398	0.964482	75		blood	TWAS	c5	0.964482	1	CNTNAP1,TRIM46,MAL,UGT8,COPE,ANK3,EPB41L3,CNTNAP2
GOBP_PROTEIN_LOCALIZATION_TO_CELL_CELL_JUNCTION	AUTISM	1.56E-05	0.0003777	0.967135	205		blood	TWAS	c5	0.967135	1	VCL,ZDHHC7,ACTG1,TJP3,LSR,ARHGEF18,F11R,ILDR1,PAK2,MAPK9,DSP,SCRIB,TJP2,DLG5,JAK1,MPP7
GOBP_PROTEIN_LOCALIZATION_TO_CELL_CORTEX	AUTISM	-0.000172099	0.000997789	0.86306	53	0.607309	blood	TWAS	c5	0.86306	1	NUMA1,PLK1,GPSM2,EPB41,EPB41L2,EZR,SAPCD2,NUBP1,GNAI1
GOBP_PROTEIN_LOCALIZATION_TO_CELL_JUNCTION	AUTISM	6.75E-06	0.000277132	0.980558	397		blood	TWAS	c5	0.980558	1	KIF5B,VCL,HRAS,JAM3,RAPSN,STX3,CLSTN3,MAP1A,ADAM10,RAB11A,MAPK8IP3,STX1B,ZDHHC7,ARHGAP44,MAPT,DLG4,NLGN2,NPTX1,BAIAP2,ACTG1,RAB8A,TJP3,LSR,ARHGEF18,CLSTN1,RAP1A,DVL1,PRKCZ,LAMTOR2,F11R,STAU1,NECTIN3,ILDR1,HEG1,PAK2,DAG1,BSN,NSG1,KIF3A,MAPK9,DSP,HSPB1,SCRIB,ZDHHC2,STAU2,ZDHHC12,LAMTOR3,CPLX1,KIF5C,WNT7A,TJP2,DLG5,DLG2,ABHD17B,JAK1,NRXN1,MPP7,RAB27B,DLG1,GRIP1,VPS35
GOBP_PROTEIN_LOCALIZATION_TO_CELL_SURFACE	AUTISM	-5.26E-06	0.000267063	0.984282	403		blood	TWAS	c5	0.984282	1	VCL,JAM3,STX3,PICALM,RIC3,AKT1,FBLN5,MAP1A,RAB11A,SNX33,GGA2,STX4,GGA3,NLGN2,RANGRF,NEDD4L,ABCA7,TYROBP,CD177,RAB11B,LRIG2,PTPRU,KCNAB2,PIGK,PIGU,GGA1,COMMD1,UNC50,USP4,EGF,TNF,PRRT1,SMURF1,TOR1A,ABCA2,LEPROT,RAB11FIP5,AP3B1,ANGPT1,TM9SF4,GPD1L,CTNNB1,CD247,ARF6,MESD,TAX1BP3,ASTN2,FCN1,WNT11
GOBP_PROTEIN_LOCALIZATION_TO_CHROMATIN	AUTISM	-2.34E-06	0.0002885	0.993539	278		blood	TWAS	c5	0.993539	1	MACROH2A2,SPI1,H4C9,PPHLN1,RB1,PLK1,SGF29,WBP2,MAU2,SIRT6,PIH1D1,RUVBL2,SETD2,MRNIP,H4C8,H2BC11,LEMD2,LRWD1,EZH2,CHMP7,CDK9,VCP,JARID2,ESR1,VRK1,RAD21,MSH2,MACROH2A1,TASOR,MCM8,MCM9,WAPL
GOBP_PROTEIN_LOCALIZATION_TO_CHROMOSOME	AUTISM	-8.19E-06	0.000208375	0.968663	570		blood	TWAS	c5	0.968663	1	SLF2,BUB3,MACROH2A2,SPI1,TPP1,KNTC1,H4C9,PPHLN1,IFFO1,CCT2,BRCA2,RB1,ZWILCH,PLK1,SGF29,CTCF,ACD,RPA1,HASPIN,MIS12,WRAP53,WBP2,MAU2,SIRT6,PIH1D1,RUVBL2,CCT3,RCC2,RPA2,TRAPPC12,CCT4,SETD2,PARP3,GNL3,IK,BOD1,MRNIP,SLF1,TCP1,H4C8,H2BC11,LEMD2,CENPQ,LRWD1,EZH2,CCT6A,CHMP7,CDK9,VCP,ZNF827,JARID2,ESR1,CCT7,CCT8,VRK1,RAD21,MSH2,SPDL1,AURKB,MACROH2A1,CCT5,XRCC5,SMC5,PINX1,TNKS2,TERF2,NDC80,TASOR,MCM8,MCM9,SPIDR,TNKS,NABP2,CHAMP1,WAPL
GOBP_PROTEIN_LOCALIZATION_TO_CHROMOSOME_CENTROMERIC_REGION	AUTISM	-9.55E-06	0.000446678	0.982945	174		blood	TWAS	c5	0.982945	1	BUB3,KNTC1,H4C9,RB1,ZWILCH,CTCF,HASPIN,MIS12,RCC2,TRAPPC12,IK,BOD1,H4C8,H2BC11,CENPQ,JARID2,SPDL1,AURKB,SMC5,NDC80,TTK,CHAMP1
GOBP_PROTEIN_LOCALIZATION_TO_CHROMOSOME_TELOMERIC_REGION	AUTISM	-1.18E-05	0.000408061	0.976962	134		blood	TWAS	c5	0.976962	1	TPP1,CCT2,BRCA2,ACD,WRAP53,CCT3,CCT4,GNL3,TCP1,CCT6A,ZNF827,CCT7,CCT8,MACROH2A1,CCT5,XRCC5,PINX1,TNKS2,TERF2,TNKS,NABP2
GOBP_PROTEIN_LOCALIZATION_TO_CILIARY_MEMBRANE	AUTISM	4.12E-06	0.000576699	0.994302	111		blood	TWAS	c5	0.994302	1	ARL3,TUB,RABEP1,RAB29,GGA1,LZTFL1,WDR19,EFCAB7,BBIP1,ARL13B
GOBP_PROTEIN_LOCALIZATION_TO_CILIUM	AUTISM	1.07E-05	0.000267035	0.968144	405		blood	TWAS	c5	0.968144	1	CC2D2B,DYNC2H1,EHD1,BBS1,TUB,TCTN1,TCTN2,TULP3,ATP6V1D,BBS4,RAB11FIP3,IFT140,GAS8,ODAD4,RABEP1,TMEM107,CSNK1D,RAB8A,TULP2,CROCC,RAB29,NPHP4,GGA1,WDR35,CCDC88A,GSK3B,IFT122,TTC21A,ZDHHC3,LZTFL1,ZMYND10,ARF4,CC2D2A,WDR19,TTC26,DNAH11,SNX10,BBS9,ENTR1,INPP5E,EFCAB7,INVS,DNAAF11,BBIP1,DZIP1L,GDI2,TBC1D32,FAM149B1,ARL3,CDK20,SPATA7,TTC21B,CCDC66,CFAP58,ARL13B,ROM1
GOBP_PROTEIN_LOCALIZATION_TO_CONDENSED_CHROMOSOME	AUTISM	-1.30E-05	0.000576434	0.982048	117		blood	TWAS	c5	0.982048	1	BUB3,KNTC1,ZWILCH,CDT1,MIS12,RCC2,TRAPPC12,IK,CENPQ,SPDL1,AURKB,NDC80,TTK,CHAMP1
GOBP_PROTEIN_LOCALIZATION_TO_CYTOSKELETON	AUTISM	-9.24E-06	0.00028845	0.97445	363		blood	TWAS	c5	0.97445	1	NUMA1,BICD1,TTBK2,MAP1A,BBS4,ABHD17C,PARD6A,KIAA0753,CEP131,CSNK1D,MARK4,NUP62,CEP350,STIL,KLHL21,NSFL1C,CEP250,GAS2L1,MAPRE3,CRIPT,GSK3B,GOLGB1,CCDC14,CEP72,DIAPH1,SNX10,NUDCD3,FAM83H,ABL1,KIF20B,PCM1,DISC1,PIBF1,APC,UBXN2B,ABHD17B,C2CD3,MAPRE1,AURKA,FAM83D,WRAP73,MAPRE2,CEP192,CEP83,CHAMP1,MCPH1
GOBP_PROTEIN_LOCALIZATION_TO_EARLY_ENDOSOME	AUTISM	8.11E-05	0.000998433	0.935266	64	0.465076	blood	TWAS	c5	0.935266	1	NRP1,MGAT3,ROCK2,EGF,EZR,SCRIB,DTX3L,RDX
GOBP_PROTEIN_LOCALIZATION_TO_ENDOPLASMIC_RETICULUM	AUTISM	-5.17E-06	0.000277113	0.985129	402		blood	TWAS	c5	0.985129	1	SRPRA,LRRK2,OS9,CHMP4A,SRP54,HERPUD1,GABARAPL2,SRP68,VAPA,SGTA,KDELR1,PPP1R15A,RER1,SRP9,CHMP4B,DDRGK1,INSIG2,RAB3GAP1,RTN4,SRPRB,SPCS1,SPCS3,SRP72,SGTB,SEC63,BAG6,BCAP29,KDELR2,GET4,ZFAND2A,GPAA1,HSPA5,SEC16A,UBAC2,TAPT1,TRAM2,TRAM1,RAB10,RYR2,SPCS2,SEC62,RAB3GAP2,SRP19,GLP1R,BTF3,SRP14,BHLHE40-AS1,EDEM1,MAN1A1,INSIG1,SEC61A2,ANKRD13C,SSR3,MIA3
GOBP_PROTEIN_LOCALIZATION_TO_ENDOSOME	AUTISM	-1.87E-05	0.000576119	0.974156	145		blood	TWAS	c5	0.974156	1	NRP1,ANKRD13A,AKAP11,ABHD17C,MICALL1,MGAT3,PACSIN2,ROCK2,EGF,EZR,SCRIB,DTX3L,WASHC2A,ABHD17B,WASHC2C,TMEM30A,ARF6,RDX,TOLLIP,VPS35
GOBP_PROTEIN_LOCALIZATION_TO_GOLGI_APPARATUS	AUTISM	2.13E-05	0.000446725	0.962013	198		blood	TWAS	c5	0.962013	1	PACS1,COG7,RIPOR1,CSNK1D,SYS1,GCC2,ARL5A,OBSL1,RAB6B,GAK,GOLPH3,BICD2,RAB33B,PAQR3,ARL5B,VPS13C,GBP5,RAB6A,TMED10,OPTN,ARL1,VPS13A
GOBP_PROTEIN_LOCALIZATION_TO_LYSOSOME	AUTISM	-9.89E-06	0.000288353	0.972648	390		blood	TWAS	c5	0.972648	1	AP3M1,CD81,KICS2,M6PR,WASH3P,GNPTG,NAGPA,MEAK7,BECN1,GGA3,HGS,AP3D1,CACNG8,SORT1,LAMTOR5,GLMP,ATP13A2,GPR137B,GCC2,ROCK2,RTN4,RAB7A,SCARB2,ZFYVE16,AP4M1,LAMTOR4,CLU,SH3BP4,AP3B1,KPTN,LAPTM5,PIK3R4,ATG14,MFSD1,SZT2,SNX16,NEDD4,VPS4A,GNPTAB,LMBRD1,PIK3C3,HSPA8
GOBP_PROTEIN_LOCALIZATION_TO_MICROTUBULE	AUTISM	-4.65E-05	0.000706306	0.947491	90		blood	TWAS	c5	0.947491	1	TTBK2,MAP1A,ABHD17C,GAS2L1,MAPRE3,CRIPT,DIAPH1,ABL1,KIF20B,ABHD17B,MAPRE1,MAPRE2,CHAMP1
GOBP_PROTEIN_LOCALIZATION_TO_MICROTUBULE_ORGANIZING_CENTER	AUTISM	-6.30E-06	0.000315994	0.98409	275		blood	TWAS	c5	0.98409	1	NUMA1,BICD1,BBS4,PARD6A,KIAA0753,CEP131,CSNK1D,MARK4,NUP62,CEP350,STIL,NSFL1C,CEP250,GSK3B,GOLGB1,CCDC14,CEP72,SNX10,NUDCD3,PCM1,DISC1,PIBF1,APC,UBXN2B,C2CD3,MAPRE1,AURKA,WRAP73,CEP192,CEP83,MCPH1
GOBP_PROTEIN_LOCALIZATION_TO_MITOCHONDRION	AUTISM	9.50E-06	0.000195951	0.961335	727		blood	TWAS	c5	0.961335	1	BAG3,MAPK8,HK1,VPS11,ATG13,MTCH2,TIMM10,TIMM10B,AIP,DNM1L,LRRK2,DDIT3,HSP90AA1,AKT1,OXA1L,RNF31,GZMB,TIMM9,CSNK2A2,SREBF1,NMT1,MAPT,NPEPPS,TIMM22,UBL5,TIMM29,NDUFA13,TIMM13,PDCD5,TIMM50,CALM3,SAE1,BBC3,BAX,TIMM44,ISG15,UBE2J2,MFN2,HAX1,TOMM40L,PINK1,RHOU,TOMM20,ATP5IF1,TOMM34,UBE2L3,FBXO7,RAC2,TOMM22,SREBF2,TSPO,SAMM50,MTX2,BCS1L,MFF,MTERF4,HTRA2,HK2,PARL,ARIH2,BAP1,GRPEL1,HSPA4,ABLIM3,GRPEL2,HSPA1L,FIS1,PMPCB,IMMP2L,BAG4,DNLZ,PMPCA,FBXW7,LEPROT,USP36,MAIP1,AP3B1,TOMM5,PITRM1,HPS4,RALA,BNIP3L,TOMM7,PAM16,TRMT10B,MOAP1,DNAJC19,PRKAA1,MIPEP,MTX1,MICALL2,LMAN1,BID,GDAP1,TIMM17A,C11orf65,TIMM21,MARCHF5,TOMM70,AGK,SH3GLB1,DNAJC15,FZD5,SIRT4
GOBP_PROTEIN_LOCALIZATION_TO_NUCLEAR_BODY	AUTISM	-1.18E-05	0.000447024	0.978925	100		blood	TWAS	c5	0.978925	1	CCT2,WRAP53,CCT3,CCT4,TCP1,MEPCE,CCT6A,LARP7,CCT7,CCT8,CCT5
GOBP_PROTEIN_LOCALIZATION_TO_NUCLEOLUS	AUTISM	-5.29E-06	0.000499521	0.991548	150		blood	TWAS	c5	0.991548	1	MCRS1,UTP25,RRP7A,CACNB4,POLR1A,NMD3,RPF2,NOP53,BYSL,GLUL,WRN,NVL,RAN,PINX1,NOL8
GOBP_PROTEIN_LOCALIZATION_TO_NUCLEOPLASM	AUTISM	-8.60E-06	0.000408093	0.983179	114		blood	TWAS	c5	0.983179	1	CCT2,WRAP53,CCT3,CCT4,TCP1,MEPCE,CCT6A,LARP7,CCT7,NOP53,CCT8,CCT5,TBRG1
GOBP_PROTEIN_LOCALIZATION_TO_NUCLEUS	AUTISM	7.40E-06	0.000131219	0.955031	1558		blood	TWAS	c5	0.955031	1	NOLC1,SUFU,TRIM8,BAG3,FAM53B,SPRN,HHEX,ZPR1,CRY2,ARL2,POLA2,HIKESHI,APPL2,IPO8,LRRK2,PRICKLE1,IFNG,NUP107,MDM2,CCT2,OSBPL8,PHB2,ING1,LATS2,FGF9,NUP58,KPNA3,IPO5,HSP90AA1,AKT1,IPO4,BMP4,PSEN1,CHP1,SPG11,SMAD3,BBS4,PML,SIN3A,SNUPN,PLK1,CNEP1R1,HEATR3,NUP93,ARL2BP,NUTF2,FLCN,TMEM98,ORMDL3,JUP,STAT3,CDK5RAP3,KPNB1,NUP88,RPAIN,NGFR,COL1A1,KAT7,CTDNEP1,KPNA2,TP53,WRAP53,RANGRF,NUP85,PIN1,ABCA7,STK11,TNPO2,CALR,LMNB2,ZBTB7A,SIRT6,NUP62,LILRB4,TRIM28,LAMTOR5,LMNA,CCT3,HDGF,PYHIN1,ATP13A2,TOR1AIP2,TOR1AIP1,TPR,PTGS2,NUAK2,UTP25,PARP1,RPL11,SESN2,KPNA6,ZC3H12A,IPO13,DMAP1,PARK7,GBP2,SRC,MAVS,PKIG,STK4,CSE1L,MORC3,SUMO3,PTTG1IP,CHCHD10,LIMK2,EIF4ENIF1,CARD10,SUN2,RANGAP1,RRP7A,NUP50,RANBP2,RGPD8,CACNB4,SP100,SUPT7L,XPO1,CCT4,PPP3R1,POLR1A,SEC13,CBLB,GSK3B,HCLS1,KPNA1,PARP9,DTX3L,KPNA4,NMD3,APOD,TFRC,PRKCD,APPL1,FAM53A,NUP54,FAM53C,CTNNA1,TMCO6,HDAC3,RBM22,RANBP17,SQSTM1,PIK3R1,RPF2,KPNA5,SYNE1,TCP1,NUP153,TRIM40,PPP1R10,ILRUN,CD2AP,RAB23,AKIRIN2,MEPCE,LEP,TNPO3,SMO,DNAJB6,CCT6A,SUN1,UBR5,MFHAS1,NUP188,TOR1B,TOR1A,NOTCH1,TOPORS,JAK2,RANBP6,DCLK2,PPP3CA,RAP1GDS1,LARP7,EFCAB7,CCT7,NOP53,CCT8,SYK,BYSL,TAF8,POM121,POM121B,E2F3,GLUL,PKIA,WRN,ANGPT1,RPL23,NUP133,IPO11,NVL,CD36,RGPD1,INTS13,TRAF3IP2,FYN,RAN,NPM1,IPO7,NXT1,MAPK14,CDKN1A,GLI3,IPO9,LIF,LMNB1,FBXO4,TNPO1,SKP1,CCT5,BARD1,PINX1,NOL8,TESK1,TXN,NUP98,PRKD1,NFKBIA,CDH1,NF1,MDFIC,MED1,NUP35,NUP214,CABP1,BANP,RGPD2,EIF2AK3,UFM1,FERMT2,NF2
GOBP_PROTEIN_LOCALIZATION_TO_PHAGOPHORE_ASSEMBLY_SITE	AUTISM	8.29E-07	0.000407842	0.998379	118		blood	TWAS	c5	0.998379	1	ATG13,PACS2,WIPI1,ATG4D,MFN2,ATG9A,ATG16L1,ATG9B,WIPI2,LRBA,STX17,TRAPPC8,WDR45B,ATG4B,PIK3C3
GOBP_PROTEIN_LOCALIZATION_TO_POSTSYNAPSE	AUTISM	2.26E-06	0.00040802	0.995578	115		blood	TWAS	c5	0.995578	1	HRAS,RAPSN,STX3,ADAM10,RAB11A,STX1B,ARHGAP44,NPTX1,RAB8A,CLSTN1,RAP1A,PRKCZ,DAG1,NSG1,SCRIB,ZDHHC2,CPLX1,DLG1,GRIP1,VPS35
GOBP_PROTEIN_LOCALIZATION_TO_SYNAPSE	AUTISM	-1.31E-05	0.000407897	0.974293	186		blood	TWAS	c5	0.974293	1	KIF5B,HRAS,RAPSN,STX3,CLSTN3,MAP1A,ADAM10,RAB11A,MAPK8IP3,STX1B,ARHGAP44,MAPT,DLG4,NLGN2,NPTX1,BAIAP2,RAB8A,CLSTN1,RAP1A,DVL1,PRKCZ,STAU1,DAG1,BSN,NSG1,HSPB1,SCRIB,ZDHHC2,STAU2,ZDHHC12,CPLX1,KIF5C,WNT7A,DLG2,ABHD17B,NRXN1,RAB27B,DLG1,GRIP1,VPS35
GOBP_PROTEIN_LOCALIZATION_TO_VACUOLE	AUTISM	-1.81E-05	0.000257906	0.944057	521		blood	TWAS	c5	0.944057	1	AP3M1,TSG101,CD81,VPS37C,VPS37B,KICS2,M6PR,WASH3P,GNPTG,NAGPA,MEAK7,VPS25,BECN1,SNF8,GGA3,HGS,AP3D1,MVB12A,CACNG8,SORT1,LAMTOR5,GLMP,ATP13A2,GPR137B,GBP1,RNF215,GCC2,ROCK2,STAM2,RTN4,RAB7A,PTPN23,MON1A,SCARB2,ZFYVE16,AP4M1,LAMTOR4,VPS41,SMURF1,VPS28,VPS37A,CLU,UBAP1,SH3BP4,TNFAIP3,AP3B1,VPS13C,KPTN,MON1B,VPS36,LAPTM5,PIK3R4,ATG14,MFSD1,SZT2,SNX16,NEDD4,VPS4A,SH3GLB1,STAM,GNPTAB,LMBRD1,PIK3C3,VPS13A,HSPA8
GOBP_PROTEIN_MANNOSYLATION	AUTISM	-1.86E-05	0.000407847	0.963622	193		blood	TWAS	c5	0.963622	1	LARGE2,B4GAT1,RXYLT1,TMTC4,POMT2,FKRP,DPM3,DPM2,POMGNT2,DPY19L4,TMTC3,LARGE1,DPM1,DPY19L3,DPY19L1,FKTN,DPY19L2,TMTC1,TMTC2,CRPPA,POMT1
GOBP_PROTEIN_MATURATION_BY_IRON_SULFUR_CLUSTER_TRANSFER	AUTISM	3.07E-06	0.000576922	0.995754	83		blood	TWAS	c5	0.995754	1	MMS19,LTO1,ISCA2,CIAO2A,CIAO1,MAGEF1,YAE1,GLRX5,GLRX3,ISCA1,NFU1
GOBP_PROTEIN_METHYLATION	AUTISM	8.25E-06	0.00017664	0.962743	841		blood	TWAS	c5	0.962743	1	EEF1AKMT2,TET1,GATA3,CTR9,TRMT112,MEN1,RRP8,FAM86C1P,EED,SETD1B,KANSL2,MCRS1,KMT2D,EEF1AKMT3,SETDB2,PRMT5,ARID4A,SNW1,RTF1,GSPT1,METTL9,LCMT1,SETD1A,KAT8,ANTKMT,EEF2KMT,SETD6,CTCF,COPRS,SUZ12,EZH1,BRCA1,KANSL1,SETBP1,CXXC1,DNMT1,CARM1,RAB3D,PAF1,FBL,DMRTC2,PIH1D1,PRMT1,KMT5C,ZNF304,ZNF274,MTHFR,SETDB1,CHTOP,PYGO2,ASH1L,LMNA,BTG2,RBBP5,ARID4B,SMYD3,RLF,CHD5,ICMT,SNRPB,NCOA6,PHF20,PCMTD2,PAXBP1,SETD4,PRMT2,SMARCB1,SNRPD3,TTLL12,DNMT3A,NDUFAF7,KDM3A,KANSL3,WDR5B,SETD2,HEMK1,WDR82,PRDM5,BOD1L1,ETF1,BOD1,PRDM1,BEND3,PCMT1,H1-2,H1-4,EHMT2,NELFE,EZH2,ASH2L,NSD3,PCMTD1,PHF19,NTMT1,EHMT1,KDM4C,TET2,JARID2,TET3,ARMT1,NFYC,DOT1L,SMYD5,GFI1,MTF2,RAB6A,N6AMT1,AUTS2,WDR77,FAM98A,NFYA,SIRT1,KDM1A,PWP1,PRDM4,SMAD4,FAM98B,METTL21A,PRMT3,DNMT3B,METTL18,RNF20,CTNNB1,FBLL1,MACROH2A1,ATPSCKMT,PHF1,KMT5A,METTL22,AASS,WDR5,PRMT6,ETFBKMT,VCPKMT,CAMKMT,IWS1,MECOM,RIF1,SMYD2,SETD3,EEF1AKMT1,CLNS1A,PAXIP1,SETMAR,CSKMT,PRMT7,DPY30,PRDM2,CREBBP
GOBP_PROTEIN_MODIFICATION_BY_SMALL_PROTEIN_REMOVAL	AUTISM	-1.36E-05	0.00020834	0.948081	737		blood	TWAS	c5	0.948081	1	ABRAXAS2,ZRANB1,STAMBPL1,USP47,TRIM21,OTUB1,TAF10,EIF3F,SHMT2,COPS7A,USP5,OTUD7A,MINDY2,USP3,USP31,SGF29,CYLD,SF3B3,USP10,COPS3,USP22,KAT2A,BRCA1,ATXN7L3,USP6,SENP3,GPS1,USP43,USP14,BABAM1,JOSD2,MINDY1,YOD1,USP48,ZC3H12A,USP24,USP1,USP33,PARK7,ITCH,TAF4,JOSD1,DESI1,TANK,USP37,COPS7B,SUPT7L,USP34,STAMBP,USP39,SENP7,TADA3,SENP2,SENP5,WDR48,USP19,USP4,BAP1,USP53,USP38,UCHL1,TADA2B,TAF7,TNIP1,UIMC1,SF3B5,SUPT3H,COPS6,TAF6,TRRAP,ENY2,OTUD6B,TOR1A,USP20,VCP,ABRAXAS1,COPS4,COPS8,OTUD4,USP46,TNFAIP3,USP40,USP36,MYSM1,USP28,SPATA2,NOP53,USP16,USP44,PSMD14,USP49,UCHL3,OTUD1,SUPT20H,SART3,USP30,OTUB2,DESI2,USP13,USP18,OTUD3,ASXL1,SENP6,MINDY3,USP12,TAF2,HINT1,OTULINL,OTULIN,BARD1,USP35,USP8,USP45,USP7,USP42,TADA1,SENP1,ATXN3,BABAM2,UCHL5,USP15,COPS2,UBXN1,TAF6L,USPL1
GOBP_PROTEIN_MONOUBIQUITINATION	AUTISM	-3.91E-05	0.000407598	0.923616	354		blood	TWAS	c5	0.923616	1	WAC,CTR9,TSG101,FANCF,TRIM21,DDB2,BRCA2,OBI1,RAD51,ZNF598,RNF40,MGRN1,FANCA,PEX12,BRCA1,ATXN7L3,TRIM37,UBE2O,FAAP100,RNF126,FAAP20,RNF2,UBE2T,KLHL12,DTL,PEF1,KLHL22,RNF168,WDR48,RAD18,PCGF3,PDCD6,TRIM41,RING1,TRIM56,CUL1,UBE2W,TOPORS,UBE2R2,FANCG,FANCC,DTX3L,CUL3,CBL,KBTBD8,RYBP,RNF20,TRIM25,SKP1,UBE2B,FANCE,BARD1,PCGF6,NEURL1,UBE3D,FANCM,MARCHF7,BABAM2,UBE2E1,RNF220,FANCL,BIRC2
GOBP_PROTEIN_NEDDYLATION	AUTISM	-3.67E-05	0.000576915	0.949226	97		blood	TWAS	c5	0.949226	1	COPS7A,DCUN1D2,NEDD8,DCUN1D3,NAE1,COPS3,GPS1,UBE2M,RPL11,COPS7B,COPS8,UBE2F,EPAS1,TRIM40,COPS6,DCUN1D4,UBA3,HIF1A,DCUN1D1,DCUN1D5,RNF7
GOBP_PROTEIN_NITROSYLATION	AUTISM	-0.00797299	0.017067	0.640388	59	0.0934784	blood	TWAS	c5	0.640388	1	GAPDH,NOS2,ACE,S100A9,S100A8,NOS1AP,ATP2B4,ADH5,OXR1,SNTA1,NCOA7,TXN
GOBP_PROTEIN_N_LINKED_GLYCOSYLATION	AUTISM	-5.12E-06	0.000353106	0.988424	352		blood	TWAS	c5	0.988424	1	DPAGT1,STT3A,EXT2,TMEM258,NUDT14,DAD1,MGAT2,ENTPD5,MPDU1,KRTCAP2,DDOST,DHDDS,ALG6,DERL3,MGAT3,PMM1,ALG12,MOGS,RPN1,ALG3,ST6GAL1,GORASP1,RFT1,SRD5A3,TMEM165,B4GALT7,MGAT4B,GFPT2,MGAT1,UBE2J1,B4GALT1,SLC39A8,ALG14,ST3GAL1,MGAT4A,ALG10B,UGGT2,ALG11,ALG5,DPM1,RPN2,MAN1C1,STT3B,FUT8,GAL3ST1,PGM3,MGAT5,ALG8,GFPT1,PMM2,ALG10,MGAT5B,UGGT1,MLEC,TUSC3
GOBP_PROTEIN_OXIDATION	AUTISM	1.39E-05	0.000997326	0.988859	78	0.918291	blood	TWAS	c5	0.988859	1	PRDX3,APOA2,LOXL3,TRABD2A,GPX1,CHCHD4,LOXL4,LOXL2,LOX,SUMF1,TMX3
GOBP_PROTEIN_O_LINKED_GLYCOSYLATION	AUTISM	1.03E-06	0.000235529	0.996512	515		blood	TWAS	c5	0.996512	1	OGA,ST3GAL4,SLC35C1,LARGE2,VEGFB,B4GAT1,GALNT9,GXYLT1,GALNT6,RXYLT1,TMTC4,POMT2,ST3GAL2,ST6GALNAC2,MGAT5B,B3GNT3,B3GNT8,FKRP,PLOD1,DPM3,B3GALNT2,ST3GAL3,POMGNT1,SLC35C2,B4GALT5,POFUT2,B3GNT7,B3GNT2,POGLUT1,ST6GAL1,XXYLT1,PLOD3,GALNT11,C1GALT1,ST6GALNAC4,DPM2,GCNT1,GALNTL6,GALNT7,IL15,TET2,TET3,POMGNT2,ST3GAL1,GALNT12,GALNT2,DPM1,TMTC3,GALNT4,GALNT14,GALNT10,LARGE1,EOGT,B3GLCT,GCNT4,B3GNT5,TRAK1,PLOD2,POGLUT3,PGM3,GALNT1,FKTN,TMTC1,TMTC2,GALNT3,ST8SIA6,CRPPA,POMT1
GOBP_PROTEIN_O_LINKED_GLYCOSYLATION_VIA_SERINE	AUTISM	-2.45E-05	0.000576864	0.966138	87		blood	TWAS	c5	0.966138	1	POGLUT1,GALNT2,GALNT4,POGLUT3,GALNT1,MGAT5B,GALNT3
GOBP_PROTEIN_PALMITOYLATION	AUTISM	4.44E-05	0.000407801	0.913361	256		blood	TWAS	c5	0.913361	1	ZDHHC16,ZDHHC13,ZDHHC5,ZDHHC24,ZDHHC17,ZDHHC20,ZDHHC1,ZDHHC7,CLIP3,ZDHHC18,ZDHHC8,MAP6D1,ZDHHC19,ZDHHC3,SELENOK,ZDHHC11,ZDHHC11B,ZDHHC4,ZDHHC2,GOLGA7,ZDHHC12,GOLGA7B,HHAT,GLUL,ZDHHC23,ZDHHC14,ZDHHC21,ZDHHC6
GOBP_PROTEIN_PEPTIDYL_PROLYL_ISOMERIZATION	AUTISM	7.71E-06	0.000353343	0.982595	183		blood	TWAS	c5	0.982595	1	PPIF,FKBP2,FKBP4,FKBP11,PIN1,PPIE,FKBP1A,PPIL2,RANBP2,PPIL3,CWC27,PPWD1,PPIA,PPID,FKBP1B,PPIH,FKBP5,PPIL1,PPIL6,NKTR,PPIG
GOBP_PROTEIN_POLYGLUTAMYLATION	AUTISM	-6.61E-05	0.000998251	0.94721	61	0.725258	blood	TWAS	c5	0.94721	1	TTLL5,CFAP20,TPGS1,TTLL1,TTLL4,TTLL2,TTLL11,CEP41,TTLL9,TPGS2
GOBP_PROTEIN_POLYUBIQUITINATION	AUTISM	7.34E-06	0.000164266	0.964378	1259		blood	TWAS	c5	0.964378	1	BTRC,MARCHF8,UBE4A,RNF26,TRIM21,TRIM68,AMBRA1,DDB2,TRIM6,TRIM34,UBE2L6,ZFP91,PRPF19,OTUB1,SYVN1,TRIM22,TRIM5,TRIM3,PELI3,UBE3B,ANAPC7,ANAPC5,RNF34,CHFR,RNF41,MDM2,KBTBD6,KBTBD7,TRAF3,PELI2,RNF111,UBE2Q2,FBXO22,BFAR,RNF40,AXIN1,NHLRC4,MGRN1,NOD2,AMFR,STUB1,WWP2,ZNRF1,RNF166,BLMH,RNF135,RFFL,BRCA1,CDC27,NPEPPS,UBE2G1,RNF167,SPOP,UBE2O,RNF165,NEDD4L,BCL2,THOP1,FZR1,CDC34,RNF126,UBE4B,UBE2J2,PTPN22,UBE2Q1,RUSC1,KLHL20,RC3H1,MUL1,TRAF5,DTL,RNF187,TRIM58,RNF19B,TRIM62,RBCK1,ITCH,UBOX5,UBE2C,UBE2V1,TTC3,UBE2G2,UBE2L3,PPIL2,PRAME,ANAPC1,TRIP12,RMND5A,MKRN2,RNF168,ARIH2,TRIM2,TMEM129,RNF4,ANAPC4,UBE2K,KLHL3,CDC23,RNF14,FBXO38,LNPEP,NHLRC1,RNF144B,TRIM38,RNF5,UBE2J1,TRIM56,CUL1,UBE3C,ZNRF2,UBE2D4,PPIA,RNF216,ANKIB1,SMURF1,RNF19A,UBR5,PARP10,SHARPIN,UBE2W,CDC26,TRAF1,RC3H2,LRSAM1,TRAF2,ANAPC2,TOPORS,UBE2R2,MARCHF1,TNFAIP3,RNF146,UBE2D2,DTX3L,TRIM14,CUL3,UBE2S,RNF114,UBE2H,RNF125,TPP2,CBL,OTUB2,IFI27,RNF185,RNF144A,FBXL17,TRIM44,TRAF6,UBE2N,FBXO28,UBE2E3,NHLRC3,TRAF3IP2,RNF20,KLHL42,ANAPC13,CTNNB1,RNF8,SMURF2,FBXO4,SKP1,ERCC8,UBE2B,SKP2,MARCHF6,MKRN1,BARD1,RNF217,AKTIP,TRIM27,UBE3D,WWP1,MARCHF5,UBE2D1,TNKS2,SHPRH,WSB2,HECTD1,NEDD4,RNF152,MARCHF7,HACE1,DZIP3,NMI,HECW2,UBE2E2,UBE2E1,SASH1,TNKS,PLAA,TRIM32,CDC16,WSB1,ZNF738,MKRN3,PELI1,RNF6,BIRC2,DDA1,GABARAP,GPS2
GOBP_PROTEIN_POLY_ADP_RIBOSYLATION	AUTISM	4.53E-05	0.000706413	0.948868	83		blood	TWAS	c5	0.948868	1	PARP2,PARP1,PARP14,ZC3HAV1,PARP10,PARP9,PARP15,TNKS2,TNKS
GOBP_PROTEIN_PROCESSING	AUTISM	9.82E-06	0.00013474	0.941907	1454		blood	TWAS	c5	0.941907	1	CASP7,CUZD1,ADAM8,SRGN,TYSND1,PLAU,NLRP6,PIDD1,DYNC2H1,PCSK7,BACE1,MYRF,BAD,RCE1,APAF1,LRRK2,ATP23,LPCAT3,C1R,C1RL,CPM,MMP14,CTSG,ERO1A,PSEN1,PCSK6,SCG5,ADAM10,APH1B,CTSH,SEC11A,FURIN,CLN3,NOL3,TMEM208,HP,GLG1,MBTPS1,SPG7,SERPINF2,TMEM98,ACE,PCSK4,HPN,PSENEN,PLAUR,FKRP,CARD8,KLK1,KLK2,NLRP7,APH1A,CTSS,S100A10,CASP9,DDI2,CPLANE2,IFI16,NCSTN,ECE1,SDE2,PARP1,PSEN2,INPP5B,ZMPSTE24,DHCR24,THBD,CST7,CPXM1,SRC,CTSZ,BACE2,GGT1,PISD,XPNPEP3,DPP4,CASP8,RHBDD1,SLC30A6,NLRC4,ASPRV1,HTRA2,MME,PARL,ECE2,MELTF,CLEC3B,SPCS1,CASP6,ENPEP,SPCS3,CYFIP2,ADAM19,F12,ADAMTS2,CAST,RPS6KA2,BAK1,PLA2G7,SERPINE1,PMPCB,IMMP2L,CASP2,AEBP1,BMP1,ASPH,RIPK2,GSN,ADAMTS13,STOML2,PLGRKT,PCSK5,GAS1,CTSL,PTCH1,METAP1,KLKB1,CORIN,CASP3,PERP,ANXA2,ENO1,MAFB,MYH9,OMA1,SERPINE2,PITRM1,METAP2,SPRTN,C2CD3,SPCS2,CYCS,FADD,MMEL1,VSIR,LDLRAD3,MIPEP,LONP2,MBOAT4,CAPN2,HM13,CASP4,CASP1,CARD16,YME1L1,PRSS3,CLN5,YIPF5,CPA3,PRNP,BAG2,KEL,DISP1,SEC11C,GLI3,IL1R2,TBC1D10A,RNF139,SPPL3,P2RX7,THBS1,LGMN,AFG3L2,BCL2L12,ADAM17,IFT52,IFT172,SIRT4,CTSE,PIK3C3,PLAT,CHAC1,FAM111A,CPD,F7
GOBP_PROTEIN_QUALITY_CONTROL_FOR_MISFOLDED_OR_INCOMPLETELY_SYNTHESIZED_PROTEINS	AUTISM	-7.32E-06	0.000446806	0.986928	186		blood	TWAS	c5	0.986928	1	RNF126,LONP1,CLPP,ZYG11B,UFD1,SDF2L1,AUP1,BAG6,RNF5,AKIRIN2,DERL1,UBE2W,ZER1,TOR1A,VCP,OMA1,CUL3,UGGT2,RNF185,FBXL17,NGLY1,LONP2,YME1L1,ATXN3,UGGT1
GOBP_PROTEIN_REFOLDING	AUTISM	-6.13E-05	0.000996641	0.950986	102	0.819385	blood	TWAS	c5	0.950986	1	HSP90AA1,BAG5,B2M,DNAJA4,SNRNP70,HSPA7,HSPA6,FKBP1A,DNAJB2,HSPA1L,HSPA1A,HSPA1B,HSPB1,HSPA5,FKBP1B,HSPA14,DNAJA2,HSPA8
GOBP_PROTEIN_REPAIR	AUTISM	1.81E-05	0.00049965	0.971143	125		blood	TWAS	c5	0.971143	1	MSRB3,PARK7,PCMT1,MSRB2,FN3K,MSRA
GOBP_PROTEIN_STABILIZATION	AUTISM	-1.10E-05	0.00017661	0.950364	958		blood	TWAS	c5	0.950364	1	BAG3,GTPBP4,PARVA,HIP1R,ATF7IP,RPAP3,WNT10B,PTGES3,GAPDH,PHB2,CCT2,NAA16,HSP90AA1,BAG5,COA8,DNAAF2,SAV1,CHP1,SMAD3,TELO2,MAPK8IP3,COG7,AHSP,MT3,ZSWIM7,WDR81,NLK,FLOT2,GRN,PFN1,PHB1,ATP1B2,TP53,TMEM88,PIN1,CDC37,POLR2E,SWSAP1,NCLN,TYROBP,PIH1D1,RUVBL2,EFNA1,GLMP,CCT3,PYHIN1,PEX19,PFDN2,APOA2,ATP1B1,MDM4,OTUD3,MUL1,PINK1,RPL11,USP33,PER3,PARK7,TTI1,STK4,MORC3,GET1,EP300,PRKRA,RPS7,RTN4,CCT4,DNAAF10,VHL,RUVBL1,DVL3,CRTAP,USP19,PRKCD,WFS1,CAMLG,PFDN1,IRGM,PIK3R1,TCP1,SOX4,TRIM39,FLOT1,BAG6,HSPA1A,HSPA1B,PFDN6,PEX6,HSP90AB1,SMO,CCT6A,HIP1,MTMR9,CLU,BAG4,GOLGA7,STXBP1,DNLZ,SEC16A,BAG1,CDC37L1,NAA15,SMAD7,TSC1,TNIP2,PPARGC1A,FBXW7,EPHA4,CHEK2,USP36,IFI30,CCT7,ZBED3,NOP53,CCT8,HPS4,SUGT1,PFN2,USP13,TRIM44,CDK7,CTNND1,PDRG1,TESC,P3H1,RASSF2,MCM8,BAG2,SEL1L,PIM1,URI1,CCNH,UBE2B,CCT5,TREX1,MFSD1,USP7,SPAG1,TTI2,PTEN,CREBL2,NAPG,PDCL3,MARCHF7,RABL3,PDCD10,STXBP4,COG3,RAB21,IFT46,CREB1,ATP1B3,STK3,GNAQ,PLPP3,APOA1,AAK1
GOBP_PROTEIN_SUMOYLATION	AUTISM	1.29E-07	0.00037752	0.999727	304		blood	TWAS	c5	0.999727	1	SLF2,ZMIZ1,EID3,HDAC7,MDM2,CAPN3,PIAS1,PML,HMG20A,UBE2I,NFATC2IP,SUMO2,CBX4,HMG20B,PIAS4,SAE1,TRPM4,TRIM28,PIAS3,ARNT,MUL1,PARK7,SUMO3,RANGAP1,RANBP2,HDAC4,GNL3,RNF212,SLF1,TRIM38,KIAA1586,ZNF451,NSMCE2,TOPORS,UHRF2,RWDD3,SMC6,STX1A,BCL11A,SENP6,NSMCE1,CTNNB1,SMC5,TRIM27,NSMCE4A,PIAS2,IFIH1,UBA2,SUMO1P1,TOLLIP,EGR2
GOBP_PROTEIN_TARGETING	AUTISM	-2.09E-06	0.000123934	0.986532	1749		blood	TWAS	c5	0.986532	1	BAG3,AP3M1,HRAS,VPS11,SRPRA,PEX16,ATG13,TIMM10,VPS37C,TIMM10B,ZDHHC24,AIP,VPS37B,LRRK2,NACA,OS9,M6PR,ZDHHC20,HSP90AA1,RNF31,CHMP4A,SRP54,TIMM9,SYNJ2BP,LTBP2,WASH3P,SRP14,CHP1,AP4E1,CIB1,GNPTG,ARL6IP1,TAOK2,ITGAM,NAGPA,HERPUD1,KATNB1,CSNK2A2,ZDHHC1,ZDHHC7,TIMM22,YWHAE,MYO1C,INPP5K,SREBF1,MIEF2,CDK5R1,PEX12,ERBB2,HAP1,BECN1,NPEPPS,GGA3,SRP68,HGS,UBL5,CDC37,AP1M2,TIMM29,AP3D1,TIMM13,SGTA,HOMER3,NDUFA13,PDCD5,YIF1B,TIMM50,AKT2,SAE1,TIMM44,PEX14,SORT1,UBE2J2,AP4B1,MFN2,VPS13D,HAX1,SSR2,TOMM40L,ADORA1,PINK1,PEX10,SRP9,RHOU,TOMM20,RPL11,ZDHHC18,ATP5IF1,ICMT,CHMP4B,ROMO1,YWHAB,TOMM34,KCNE1,ITGB2,UBE2L3,RNF215,FBXO7,RAC2,MICALL1,TOMM22,SYNGR1,MIEF1,SREBF2,TSPO,SAMM50,ITGB1BP1,YWHAQ,GCC2,MTX2,TRAK2,MFF,MTERF4,RTP5,PEX13,HTRA2,ATG3,SEC61A1,RAB7A,SRPRB,PARL,ZDHHC19,ZDHHC3,ARIH2,MON1A,BAP1,SPCS1,SPCS3,SRP72,GRPEL1,NUP54,SCARB2,ZDHHC11,HSPA4,SIL1,ABLIM3,GRPEL2,SGTB,ERBIN,ZFYVE16,ZDHHC11B,SEC63,BAG6,HSPA1L,PEX6,SSR1,AP4M1,FIS1,PMPCB,IMMP2L,TCAF2,TCAF1,VPS41,NACAD,ZDHHC4,RABGEF1,NCF1,YWHAG,GET4,ZFAND2A,MICALL2,PEX1,SMURF1,YWHAZ,NACA4P,ZDHHC2,VPS37A,DMTN,CLU,KIF13B,BAG4,GOLGA7,STOM,HSPA5,DNLZ,PMPCA,FBXW7,LEPROT,TRAM2,USP36,GOLGA7B,TRAM1,AP3B1,VPS13C,TOMM5,MON1B,PITRM1,PEX19,HPS4,SPCS2,BNIP3L,TOMM7,RTP4,SEC62,PEX5,PAM16,TRMT10B,ANK3,AP1S3,PEX2,DNAJC19,PRKAA1,SRP19,PEX5L,ZDHHC23,LAPTM5,SDCBP,AKAP6,MIPEP,MTX1,LONP2,PIK3R4,ATG14,GLP1R,PARD3,FYN,PRNP,TRAK1,AGK,ZDHHC14,LMAN1,BID,PEX26,GDAP1,TIMM17A,C11orf65,TIMM21,PEX7,SNX16,FUT10,ZDHHC21,C2CD5,RAB3IP,AP4S1,NEDD4,CEMIP,VPS4A,BHLHE40-AS1,EDEM1,TOMM70,PRKCI,MAN1A1,STXBP4,SH3GLB1,DNAJC15,FZD5,PIKFYVE,KCNB1,SIRT4,GNPTAB,SEC61A2,AQP11,PIK3C3,ZDHHC6,VPS13A,HACL1,ZFAND6,HSPA8,RAB8B,VPS37D,GIPC1,SSR3,CHCHD4
GOBP_PROTEIN_TARGETING_TO_LYSOSOME	AUTISM	1.08E-06	0.000315985	0.997278	263		blood	TWAS	c5	0.997278	1	AP3M1,M6PR,WASH3P,GNPTG,NAGPA,BECN1,GGA3,HGS,SORT1,GCC2,RAB7A,SCARB2,ZFYVE16,AP4M1,CLU,AP3B1,LAPTM5,PIK3R4,ATG14,SNX16,NEDD4,VPS4A,GNPTAB,PIK3C3,HSPA8
GOBP_PROTEIN_TARGETING_TO_MEMBRANE	AUTISM	-1.04E-06	0.000208346	0.996005	678		blood	TWAS	c5	0.996005	1	HRAS,SRPRA,PEX16,VPS37C,ZDHHC24,VPS37B,NACA,ZDHHC20,CHMP4A,SRP54,SRP14,CHP1,CIB1,ARL6IP1,TAOK2,ITGAM,ZDHHC1,ZDHHC7,MYO1C,INPP5K,MIEF2,CDK5R1,ERBB2,SRP68,SGTA,YIF1B,AKT2,ADORA1,SRP9,ZDHHC18,ICMT,CHMP4B,KCNE1,ITGB2,PEX26,MICALL1,MIEF1,ITGB1BP1,MFF,RTP5,ATG3,SRPRB,ZDHHC19,ZDHHC3,SRP72,ZDHHC11,SIL1,SGTB,ZDHHC11B,SEC63,BAG6,SSR1,FIS1,TCAF2,TCAF1,NACAD,ZDHHC4,RABGEF1,NCF1,GET4,ZDHHC2,VPS37A,DMTN,GOLGA7,STOM,HSPA5,ZDHHC12,TRAM2,GOLGA7B,TRAM1,PEX19,RTP4,SEC62,PEX5,ANK3,SRP19,ZDHHC23,SDCBP,GLP1R,PARD3,FYN,PRNP,ZDHHC14,ZDHHC21,C2CD5,RAB3IP,CEMIP,BHLHE40-AS1,PRKCI,KCNB1,SEC61A2,AQP11,ZDHHC6,VPS37D,SSR3
GOBP_PROTEIN_TARGETING_TO_MITOCHONDRION	AUTISM	5.43E-06	0.000208349	0.979191	600		blood	TWAS	c5	0.979191	1	BAG3,VPS11,ATG13,TIMM10,TIMM10B,AIP,LRRK2,HSP90AA1,TIMM9,CSNK2A2,SREBF1,NPEPPS,TIMM22,UBL5,TIMM29,NDUFA13,TIMM13,PDCD5,TIMM50,SAE1,TIMM44,UBE2J2,MFN2,HAX1,TOMM40L,PINK1,RHOU,TOMM20,ATP5IF1,TOMM34,UBE2L3,FBXO7,RAC2,TOMM22,SREBF2,TSPO,SAMM50,MTX2,MFF,MTERF4,HTRA2,PARL,ARIH2,BAP1,GRPEL1,HSPA4,ABLIM3,GRPEL2,HSPA1L,FIS1,PMPCB,IMMP2L,BAG4,DNLZ,PMPCA,FBXW7,LEPROT,USP36,TOMM5,PITRM1,HPS4,BNIP3L,TOMM7,PAM16,TRMT10B,DNAJC19,PRKAA1,MIPEP,MTX1,MICALL2,LMAN1,BID,GDAP1,TIMM17A,C11orf65,TIMM21,TOMM70,AGK,SH3GLB1,DNAJC15,FZD5,SIRT4
GOBP_PROTEIN_TARGETING_TO_PEROXISOME	AUTISM	-2.22E-05	0.00044686	0.960415	127		blood	TWAS	c5	0.960415	1	PEX16,PEX12,PEX14,PEX10,PEX26,PEX13,PEX6,PEX1,PEX19,PEX5,PEX2,LONP2,PEX7,HACL1
GOBP_PROTEIN_TARGETING_TO_VACUOLE	AUTISM	-1.10E-05	0.000301247	0.970908	334		blood	TWAS	c5	0.970908	1	AP3M1,VPS37C,VPS37B,M6PR,WASH3P,GNPTG,NAGPA,BECN1,GGA3,HGS,AP3D1,SORT1,RNF215,GCC2,RAB7A,MON1A,SCARB2,ZFYVE16,AP4M1,VPS41,SMURF1,VPS37A,CLU,AP3B1,VPS13C,MON1B,LAPTM5,PIK3R4,ATG14,SNX16,NEDD4,VPS4A,GNPTAB,PIK3C3,VPS13A,HSPA8
GOBP_PROTEIN_TETRAMERIZATION	AUTISM	-9.96E-06	0.000199851	0.960259	556		blood	TWAS	c5	0.960259	1	RRM1,MS4A1,CPSF7,APPL2,KRT1,SHMT2,OXA1L,B2M,TRPM7,CRTC3,PKD1,NUDT21,SHMT1,KRT10,TP53,FARSA,RYR1,VASP,FKRP,TRPM4,KCNC3,MCOLN1,CRTC2,AQP10,SAMHD1,STK4,OSBPL2,TRPM2,UPB1,CBY1,FARSB,SNCA,THG1L,SOD2,ACOT13,HLA-DRB1,HSD17B8,GNMT,PKD2,CBR4,TP63,KCNJ2,USP16,APIP,ACACB,GBP5,TRPM6,ALDH9A1,SSBP1,TRPV5,CRYZ,ME1,EVL,TRPV1,KCNJ12,CUTC,PKD2L1,GLS,CTH
GOBP_PROTEIN_TRANSMEMBRANE_IMPORT_INTO_INTRACELLULAR_ORGANELLE	AUTISM	-8.59E-06	0.00035323	0.980589	209		blood	TWAS	c5	0.980589	1	PEX16,PEX12,TIMM50,TIMM44,PEX14,TOMM40L,PEX10,TOMM20,PEX26,PEX13,GRPEL1,GRPEL2,PEX6,PEX1,DNLZ,CHCHD4,TOMM7,PEX5,PAM16,PEX2,DNAJC19,PEX5L,LONP2,TIMM17A,TIMM21,PEX7,TOMM70,DNAJC15
GOBP_PROTEIN_TRANSMEMBRANE_TRANSPORT	AUTISM	-6.17E-06	0.000277126	0.982228	339		blood	TWAS	c5	0.982228	1	PEX16,SRP54,PEX12,TIMM22,TIMM50,AKT2,BLOC1S3,RTN2,TIMM44,PEX14,MCL1,TOMM40L,PEX10,TOMM20,PEX26,BCR,TOMM22,PEX13,GRPEL1,HPSE,GRPEL2,SEC63,PEX6,AP4M1,PEX1,ABCA1,HSPA5,DNLZ,CHCHD4,TRAM2,TRAM1,TOMM7,SEC62,PEX5,PAM16,PEX2,DNAJC19,TOMM40,PEX5L,LONP2,GLP1R,TIMM17A,TMED10,TIMM21,PEX7,C2CD5,TOMM70,DNAJC15,SEC61A2
GOBP_PROTEIN_TRANSPORT_TO_VACUOLE_INVOLVED_IN_UBIQUITIN_DEPENDENT_PROTEIN_CATABOLIC_PROCESS_VIA_THE_MULTIVESICULAR_BODY_SORTING_PATHWAY	AUTISM	-2.20E-05	0.000706222	0.975188	86		blood	TWAS	c5	0.975188	1	TSG101,VPS37C,VPS37B,VPS25,SNF8,HGS,MVB12A,STAM2,PTPN23,VPS28,VPS37A,UBAP1,VPS36,VPS37D,STAM
GOBP_PROTEOGLYCAN_BIOSYNTHETIC_PROCESS	AUTISM	8.79E-06	0.000229244	0.969398	469		blood	TWAS	c5	0.969398	1	TCF7L2,CHST15,NDST2,B3GAT1,EXT2,CHST11,CHSY1,CHST14,HS3ST3A1,HS3ST3B1,XYLT2,B3GALT6,FAM20B,BMPR2,CHPF,CHST13,UGDH,NDST1,B4GALT7,DSE,UST,GAL3ST4,CHPF2,CHST12,CSGALNACT1,CYTL1,TM9SF2,HS3ST1,CANT1,XYLT1,PXYLP1,CTNNB1,DSEL,CHST8,CHST10,HS6ST1,HS2ST1,CSGALNACT2,B3GAT2,GLCE,EXT1,B3GAT3,EXTL2
GOBP_PROTEOGLYCAN_METABOLIC_PROCESS	AUTISM	5.52E-06	0.000208361	0.978874	553		blood	TWAS	c5	0.978874	1	TCF7L2,CHST15,NDST2,B3GAT1,EXT2,CHST11,CHSY1,CHST14,HS3ST3A1,HS3ST3B1,NAGLU,XYLT2,CANT1,B3GALT6,FAM20B,BMPR2,CHPF,GPC1,CHST13,UGDH,HPSE,IDUA,NDST1,B4GALT7,DSE,UST,GAL3ST4,CHPF2,CHST12,CSGALNACT1,CYTL1,TM9SF2,HS3ST1,SGSH,BPNT2,GUSB,XYLT1,BMP2,PXYLP1,SULF2,CTNNB1,PPARD,SPOCK2,HGSNAT,DSEL,CHST8,CHST10,HS6ST1,SLC2A10,HS2ST1,CSGALNACT2,B3GAT2,GLCE,EXT1,B3GAT3,EXTL2
GOBP_PROTON_MOTIVE_FORCE_DRIVEN_ATP_SYNTHESIS	AUTISM	-9.40E-06	0.000301167	0.975105	339		blood	TWAS	c5	0.975105	1	NDUFB8,NDUFS8,ATP5MC2,ATP5MJ,NDUFB10,ATP6V0C,ANTKMT,VPS9D1,ATP5MC1,ATP5PD,ATP5F1A,ATP5F1D,NDUFS7,NDUFA13,NDUFA3,NDUFA11,NDUFA7,NDUFS2,SDHC,SDHB,NDUFS5,ATP5F1E,NDUFV3,NDUFA6,NDUFA10,ATP6V1A,NDUFA2,SDHA,ATP5MF,NDUFB9,NDUFA8,NDUFB6,NDUFC1,ATP5PO,NDUFV2,NDUFA12,ATP5MC3,NDUFS1,DNAJC30,ATP5F1C,NDUFB5,NDUFA9,NDUFS4,ATPSCKMT,NDUFV1,NDUFB2,NDUFC2,ATP5MK,NDUFB1,ATP5MG,STOML2
GOBP_PROTON_TRANSMEMBRANE_TRANSPORT	AUTISM	2.34E-06	0.000195967	0.990474	612		blood	TWAS	c5	0.990474	1	PPIF,DRD4,SLC25A22,SLC15A3,TCIRG1,HVCN1,ATP6V0A2,SLC11A2,ATP5MC2,PHB2,TMCO3,ATP6V1D,CHP1,ANTKMT,SLC9A5,ATP6V0D1,COX4I1,SLC47A1,SLC46A1,ATP6V0A1,ATP5MC1,RNASEK,SLC9A3R1,ATP5PD,ATP5F1A,ATP5F1D,NDUFS7,COX6B1,COX7A1,ACTN4,SPHK2,ATP1B1,PM20D1,SLC9A1,ATP6V0B,UQCRH,PARK7,SLC4A11,ATP5F1E,UQCR10,SLC11A1,ATP6V1E2,ATP6V1A,SLC15A2,SLC25A4,SLC36A1,ATP6V0E1,SLC9A3,ATP6V1G2,ATP5MF,CYC1,MFSD3,ATP6V1G1,SLC9B1,SLC9B2,ATP5PO,SLC2A9,SURF1,CLCN3,SLC15A4,ATP6V1C1,COX17,SLC9A8,COX8A,ATP6V0E2,ATP5MC3,ATP1A4,UCP2,UCP3,ATP5F1C,SLC9A9,SLC25A3,NNT,TESC,SLC25A18,ATP6V1E1,ATPSCKMT,UQCRC1,NDUFA4,CYB5A,SLC17A5,DMAC2L,SLC22A18,SLC33A1,CTNS,FXYD2,ATP5MG,COX15,ATP6V1C2,COX7A2L,COX5A
GOBP_PROTON_TRANSPORTING_TWO_SECTOR_ATPASE_COMPLEX_ASSEMBLY	AUTISM	1.03E-05	0.000499617	0.983493	112		blood	TWAS	c5	0.983493	1	ATP23,PIP4P1,OXA1L,ATPAF2,TMEM199,ATP5F1D,ATPAF1,CCDC115,FMC1,TMEM70,ALDOB,TM9SF4,TMEM242,TMEM9
GOBP_PROTOPORPHYRINOGEN_IX_BIOSYNTHETIC_PROCESS	AUTISM	2.96E-06	0.000408081	0.994215	119		blood	TWAS	c5	0.994215	1	UROS,HMBS,IREB2,PPOX,UROD,ALAS1,CPOX,ALAD
GOBP_PROTOPORPHYRINOGEN_IX_METABOLIC_PROCESS	AUTISM	4.37E-06	0.000377791	0.990763	147		blood	TWAS	c5	0.990763	1	UROS,HMBS,IREB2,FECH,PPOX,UROD,ALAS1,CPOX,EIF2AK1,ALAD
GOBP_PROXIMAL_DISTAL_PATTERN_FORMATION	AUTISM	4.55E-06	0.000499613	0.992741	109		blood	TWAS	c5	0.992741	1	NODAL,GLI1,CHSY1,ALDH1A2,IRX3,PBX2,HOXA9,HOXA10,DLL1,TP63,CYP26B1,PBX1,CTNNB1,GLI3
GOBP_PRO_B_CELL_DIFFERENTIATION	AUTISM	3.80E-05	0.000999274	0.969673	38	0.865638	blood	TWAS	c5	0.969673	1	NUDT21,FLCN,SOS1,SOX4,NOTCH1,SOS2,HES1,FLT3
GOBP_PSEUDOPODIUM_ORGANIZATION	AUTISM	4.18E-05	0.000499305	0.933303	112		blood	TWAS	c5	0.933303	1	CDC42EP2,C15orf62,CCR7,CDC42EP4,RAB25,CDC42,CDC42EP1,CDC42EP3,WASHC1,F2RL1,APC,SRGAP2,SRGAP2C
GOBP_PTERIDINE_CONTAINING_COMPOUND_BIOSYNTHETIC_PROCESS	AUTISM	1.21E-05	0.000499252	0.980696	131		blood	TWAS	c5	0.980696	1	PCBD1,GCH1,MTHFS,PCBD2,FPGS,GART,QDPR,DHFR,MTHFD1L,MTHFD1,ATIC,DHFR2
GOBP_PTERIDINE_CONTAINING_COMPOUND_METABOLIC_PROCESS	AUTISM	4.79E-06	0.000315952	0.987913	242		blood	TWAS	c5	0.987913	1	PCBD1,SHMT2,GCH1,MTHFS,SHMT1,SLC46A1,TYMS,MTHFR,MTR,SLC19A1,FTCD,MTHFD2,PCBD2,PM20D2,FPGS,GART,PRKG2,QDPR,MTHFD2L,SLC25A32,DHFR,MTHFD1L,MTHFD1,MTRR,AASDHPPT,GGH,ATIC,DHFR2,SPR
GOBP_PULMONARY_VALVE_DEVELOPMENT	AUTISM	2.35E-06	0.000997579	0.998121	93	0.932791	blood	TWAS	c5	0.998121	1	TNFRSF1A,BMP4,SMAD6,NFATC1,TNFRSF1B,BMPR2,NOS3,NOTCH1,RBPJ,JAG1,TGFB2,NOTCH2,ROBO1,HEY1
GOBP_PULMONARY_VALVE_MORPHOGENESIS	AUTISM	-1.85E-05	0.000998997	0.985239	53	0.809399	blood	TWAS	c5	0.985239	1	BMP4,SMAD6,NFATC1,NOS3,NOTCH1,JAG1,TGFB2,NOTCH2,ROBO1,HEY1
GOBP_PURINERGIC_NUCLEOTIDE_RECEPTOR_SIGNALING_PATHWAY	AUTISM	2.69E-06	0.000301365	0.99287	209		blood	TWAS	c5	0.99287	1	CTSG,NECAB2,ADORA2B,P2RY11,ADORA1,P2RX6,ADORA2A,P2RY1,GNAI2,GPR171,P2RY14,P2RY13,P2RY12,P2RY2,P2RY6,ACP3,ADA,P2RX7,P2RX4,P2RX5,P2RX1
GOBP_PURINE_CONTAINING_COMPOUND_BIOSYNTHETIC_PROCESS	AUTISM	8.85E-07	0.000132356	0.994663	1344		blood	TWAS	c5	0.994663	1	NDUFB8,ELOVL3,PRTFDC1,SLC25A16,ADK,PAPSS2,PANK1,AMPD3,ATP5MG,PDZD3,LDHC,PDHX,HSD17B12,NDUFS8,GUCY2C,ADCY6,ATP5MC2,ATP5F1B,SHMT2,ATP5MJ,ADSS1,PNP,ADCY4,ADAL,PPCDC,ACSBG1,NME4,ANTKMT,NME3,NDUFB10,ATP6V0C,ADCY9,ADCY7,MLYCD,APRT,ACSF3,VPS9D1,RCVRN,ADORA2B,FLCN,SHMT1,PRPSAP2,NOS2,ACLY,COASY,DCAKD,ATP5MC1,PDK2,NME1,NME2,ATP5PD,GUCY2D,PFAS,PRPSAP1,ATP5F1A,ATP5F1D,NDUFS7,GCDH,NDUFA13,SPHK2,NDUFA3,NDUFA11,NDUFA7,NPPA,NDUFS2,SDHC,SDHB,ADCY10,MPC2,NME7,PINK1,PANK4,PARP1,AK2,NDUFS5,PPT1,ELOVL1,ACOT7,AK5,ACSS1,ACSS2,PANK2,ATP5F1E,NDUFV3,DIP2A,ADA2,SLC25A1,ADSL,NDUFA6,PPARA,ACSL3,NDUFA10,ADCY3,DGUOK,ATP6V1A,ADCY5,HACD2,NME6,IMPDH2,PDHB,ELOVL6,ATP5ME,SLC26A1,GUCY1A1,GUCY1B1,PGM2,PAICS,SNCA,ACSL6,IL4,NDUFA2,SLC26A2,SDHA,PPT2,GUCA1B,SLC35B2,DLD,IMPDH1,NOS3,PRKAG2,PDK4,SLC25A13,ATP5MF,NDUFB9,NDUFA8,AK1,NDUFB6,NUDT2,VCP,STOML2,AK3,PPAT,PAPSS1,NDUFC1,GART,ATP5PO,DCK,PPARGC1A,MTHFD2L,ACSL1,NDUFV2,ENO1,ADSS2,NT5E,PID1,NDUFA12,ATP5MC3,MTHFD1,NDUFS1,NPR2,DNAJC30,ACACB,ATP5F1C,SLC35B3,NDUFB5,SLC25A12,PDK1,AK4,ELOVL5,MTAP,ELOVL4,ELOVL7,NDUFA9,PANK3,NDUFS4,ATPSCKMT,ACAT1,NDUFV1,NDUFB2,ADA,ATIC,NDUFC2,PPCS,ATP5MK,AK9,GUK1,ACSL5,DMAC2L,NDUFB1,HACD1,TREM2,UQCC3,TECR,NDUFB7
GOBP_PURINE_CONTAINING_COMPOUND_CATABOLIC_PROCESS	AUTISM	1.73E-05	0.000301231	0.954285	358		blood	TWAS	c5	0.954285	1	PRTFDC1,AMPD3,PDE2A,SUCLA2,NUDT15,PNP,ADAL,MLYCD,NT5C,PDE4A,NUDT19,ACOT7,PDE4B,AHCY,ITPA,SAMHD1,FITM2,PDE9A,SUCLG1,PDE5A,PDE7B,DNPH1,ENPP4,NUDT1,ENTPD4,NUDT9,DPYD,PDE8B,NT5E,NUDT7,SUCLG2,NUDT16,NUDT4,PDE4D,ADA2,HINT1,ACAT1,ADA,NT5C2,PDE8A,PDE7A
GOBP_PURINE_CONTAINING_COMPOUND_SALVAGE	AUTISM	-9.69E-06	0.000705731	0.989044	109		blood	TWAS	c5	0.989044	1	PRTFDC1,ADK,AMPD3,PNP,APRT,ADSL,DGUOK,PGM2,DCK,MTAP,ADA
GOBP_PURINE_CONTAINING_COMPOUND_TRANSMEMBRANE_TRANSPORT	AUTISM	-1.02E-05	0.000499624	0.983705	131		blood	TWAS	c5	0.983705	1	SLC43A3,SLC29A2,SLC25A42,SLC25A41,LRRC8C,LRRC8D,SLC17A9,SLC19A1,SLC25A17,SLC25A4,SLC22A1,SLC22A3,SLC29A1,SLC35B2,LRRC8A,AQP9,SLC28A3,SLC35B3,ABCC4
GOBP_PURINE_DEOXYRIBONUCLEOSIDE_MONOPHOSPHATE_METABOLIC_PROCESS	AUTISM	1.67E-05	0.000576682	0.976864	97		blood	TWAS	c5	0.976864	1	ADK,PNP,NT5C,DGUOK,DCK,ADA,NT5C2
GOBP_PURINE_DEOXYRIBONUCLEOTIDE_METABOLIC_PROCESS	AUTISM	8.53E-06	0.000499448	0.986374	136		blood	TWAS	c5	0.986374	1	ADK,NUDT15,PNP,NT5C,AK5,SAMHD1,DGUOK,DCK,NUDT16,ADA,NT5C2,AK9,GUK1
GOBP_PURINE_NUCLEOBASE_METABOLIC_PROCESS	AUTISM	-8.93E-06	0.000446829	0.984055	130		blood	TWAS	c5	0.984055	1	PRTFDC1,ADK,SHMT2,GMPR2,APRT,SHMT1,PAICS,PPAT,GART,GMPR,DPYD,ACP3,KDM1A,ADA
GOBP_PURINE_NUCLEOSIDE_BIOSYNTHETIC_PROCESS	AUTISM	1.45E-05	0.000446794	0.974091	122		blood	TWAS	c5	0.974091	1	PRTFDC1,ADK,PNP,ADAL,APRT,PGM2,NT5E,MTAP,ADA2,ADA
GOBP_PURINE_NUCLEOSIDE_METABOLIC_PROCESS	AUTISM	1.50E-05	0.000301313	0.960235	242		blood	TWAS	c5	0.960235	1	PRTFDC1,ADK,PNP,PTGDR,ADAL,APRT,ICMT,AHCY,DGUOK,PGM2,GNMT,ENPP4,NUDT1,NT5E,OARD1,ACP3,MTAP,ADA2,ADA,NT5C2,MACROD2
GOBP_PURINE_NUCLEOSIDE_MONOPHOSPHATE_BIOSYNTHETIC_PROCESS	AUTISM	1.02E-06	0.000377668	0.997855	162		blood	TWAS	c5	0.997855	1	ADK,AMPD3,ADSS1,APRT,PFAS,ADSL,DGUOK,IMPDH2,PAICS,IMPDH1,NUDT2,PPAT,GART,DCK,ADSS2,ADA,ATIC
GOBP_PURINE_NUCLEOSIDE_MONOPHOSPHATE_CATABOLIC_PROCESS	AUTISM	9.42E-05	0.000706013	0.893837	95		blood	TWAS	c5	0.893837	1	PRTFDC1,AMPD3,PNP,NT5C,NT5E,ADA,NT5C2
GOBP_PURINE_NUCLEOSIDE_MONOPHOSPHATE_METABOLIC_PROCESS	AUTISM	6.12E-06	0.000288378	0.983064	355		blood	TWAS	c5	0.983064	1	PRTFDC1,ADK,AMPD3,ADSS1,PNP,GMPR2,APRT,NT5C,PFAS,MAGI3,AK2,ADSL,DGUOK,IMPDH2,PAICS,IMPDH1,CARD11,AK1,NUDT2,AK3,PPAT,GART,DCK,TJP2,ADSS2,NT5E,DLG2,AK4,LRGUK,ADA,ATIC,NT5C2,AK9,DLG1,GUK1
GOBP_PURINE_NUCLEOTIDE_CATABOLIC_PROCESS	AUTISM	2.73E-05	0.000353149	0.938461	303		blood	TWAS	c5	0.938461	1	PRTFDC1,AMPD3,PDE2A,SUCLA2,NUDT15,PNP,MLYCD,NT5C,PDE4A,NUDT19,ACOT7,PDE4B,ITPA,SAMHD1,FITM2,PDE9A,SUCLG1,PDE5A,PDE7B,DNPH1,ENTPD4,NUDT9,PDE8B,NT5E,NUDT7,SUCLG2,NUDT16,NUDT4,PDE4D,HINT1,ACAT1,ADA,NT5C2,PDE8A,PDE7A
GOBP_PURINE_NUCLEOTIDE_SALVAGE	AUTISM	-6.45E-06	0.000706019	0.992708	77		blood	TWAS	c5	0.992708	1	ADK,AMPD3,APRT,ADSL,DGUOK,DCK,ADA
GOBP_PURINE_NUCLEOTIDE_TRANSPORT	AUTISM	1.32E-06	0.0003533	0.997016	225		blood	TWAS	c5	0.997016	1	ABCC6,SLC35B1,SLC25A42,SLC25A41,SLC25A23,CR1,LRRC8C,LRRC8D,SLC17A9,SLC19A1,SLC25A17,ABCC5,SLC25A4,SLC35B2,SLC25A25,LRRC8A,SLC35B3,SLC25A24,CALHM1,CD47,SLC33A1,ABCC4
GOBP_PURINE_RIBONUCLEOSIDE_METABOLIC_PROCESS	AUTISM	1.56E-05	0.000301317	0.958741	231		blood	TWAS	c5	0.958741	1	PRTFDC1,ADK,PNP,PTGDR,ADAL,APRT,ICMT,AHCY,DGUOK,PGM2,GNMT,ENPP4,NT5E,ACP3,MTAP,ADA2,ADA,NT5C2
GOBP_PURINE_RIBONUCLEOSIDE_SALVAGE	AUTISM	-2.18E-05	0.000706236	0.97536	69		blood	TWAS	c5	0.97536	1	PRTFDC1,ADK,PNP,APRT,PGM2,MTAP
GOBP_PYRIDINE_CONTAINING_COMPOUND_BIOSYNTHETIC_PROCESS	AUTISM	4.98E-06	0.000277155	0.985669	275		blood	TWAS	c5	0.985669	1	NAXD,PARP16,QPRT,PNPO,ASPDH,NMNAT1,NADK,PDXK,NAPRT,PARP10,PARP9,PSAT1,NADSYN1,AFMID,NMNAT3,KYNU,NAMPT,NMRK1,NUDT12,NADK2,KMO,IDO1,IDO2,HAAO
GOBP_PYRIDINE_CONTAINING_COMPOUND_CATABOLIC_PROCESS	AUTISM	-1.84E-05	0.000998622	0.985301	55	0.311083	blood	TWAS	c5	0.985301	1	NUDT13,PNP,QPRT,SARM1,PDXP,MTAP,NUDT12,NUDT17
GOBP_PYRIDINE_CONTAINING_COMPOUND_METABOLIC_PROCESS	AUTISM	-3.57E-06	0.00021803	0.986936	578		blood	TWAS	c5	0.986936	1	NUDT13,TALDO1,NAXD,PNP,PARP16,IDH2,MLST8,QPRT,NQO1,SARM1,SHPK,PNPO,TP53,RPTOR,DCXR,PGLS,ASPDH,NMNAT1,PGD,MTOR,NADK,NAXE,ALPL,KCNAB2,H6PD,PDXK,PDXP,RPE,TP53I3,RBKS,TKT,CD38,GCK,NAPRT,PARP10,NOCT,PGAM1,PARP9,PSAT1,MDH1,NADSYN1,AFMID,ME2,NMNAT3,IDH1,KYNU,NNT,NAMPT,NMRK1,TIGAR,GPD1L,MTAP,NUDT12,NADK2,ME1,NUDT17,FMO5,LDHB,DERA,KMO,IDO1,IDO2,RPIA,HAAO
GOBP_PYRIDINE_NUCLEOTIDE_BIOSYNTHETIC_PROCESS	AUTISM	1.16E-05	0.000301325	0.969231	213		blood	TWAS	c5	0.969231	1	NAXD,PARP16,QPRT,ASPDH,NMNAT1,NADK,NAPRT,PARP10,PARP9,NADSYN1,AFMID,NMNAT3,KYNU,NAMPT,NMRK1,NUDT12,NADK2,KMO,IDO1,IDO2,HAAO
GOBP_PYRIMIDINE_CONTAINING_COMPOUND_BIOSYNTHETIC_PROCESS	AUTISM	1.06E-06	0.000288497	0.997069	288		blood	TWAS	c5	0.997069	1	DUT,NME4,NME3,TK2,DHODH,SHMT1,TYMS,NME7,CDA,CMPK1,AK5,UCKL1,DTYMK,UMPS,NME6,TPK1,DCK,TBPL1,DCTD,NME1,NME2,CMPK2,UCK2,UPP1,CAD,DHFR2,CTPS1,MTOR
GOBP_PYRIMIDINE_CONTAINING_COMPOUND_CATABOLIC_PROCESS	AUTISM	7.43E-06	0.000288442	0.979458	320		blood	TWAS	c5	0.979458	1	DPYSL4,SMUG1,CDADC1,ENTPD5,ALDH6A1,DUT,NEIL1,NTHL1,DCTPP1,NT5M,NT5C,CDA,UPB1,APOBEC3A,APOBEC3B,APOBEC3C,APOBEC3D,APOBEC3G,APOBEC3H,TYMP,MBD4,OGG1,ENTPD4,CRMP1,TET2,TET3,TDG,DPYD,DPYSL2,APOBEC2,UNG,APOBEC3F,UPP1,NEIL2,ENTPD7
GOBP_PYRIMIDINE_CONTAINING_COMPOUND_METABOLIC_PROCESS	AUTISM	4.68E-06	0.000213039	0.982455	572		blood	TWAS	c5	0.982455	1	DPYSL4,SMUG1,CDADC1,THTPA,ERH,ENTPD5,ALDH6A1,DUT,NME4,NME3,NTHL1,DCTPP1,TK2,DHODH,NT5M,SHMT1,NT5C,SLC25A19,TYMS,NME7,SLC19A2,CDA,CMPK1,AK5,UCKL1,MAPK1,UPB1,APOBEC3A,APOBEC3B,APOBEC3C,APOBEC3D,APOBEC3G,APOBEC3H,TYMP,DTYMK,UMPS,MBD4,NME6,OGG1,ENPP3,TPK1,NT5C3A,ENTPD4,AK3,CRMP1,DCK,TBPL1,DCTD,TET2,TET3,TDG,DPYD,DPYSL2,APOBEC2,ACP3,UNG,NME1,NME2,CMPK2,UCK2,APOBEC3F,UPP1,NEIL2,CAD,DHFR2,CTPS1,ENTPD7,MTOR
GOBP_PYRIMIDINE_CONTAINING_COMPOUND_SALVAGE	AUTISM	1.25E-05	0.000447007	0.977704	92		blood	TWAS	c5	0.977704	1	TK2,CDA,UCKL1,UCK2,UPP1,UCK1
GOBP_PYRIMIDINE_DEOXYRIBONUCLEOSIDE_MONOPHOSPHATE_METABOLIC_PROCESS	AUTISM	2.37E-05	0.000446829	0.957713	165		blood	TWAS	c5	0.957713	1	DUT,NT5M,SHMT1,NT5C,TYMS,UPB1,TYMP,DCTD,DPYD,UPP1
GOBP_PYRIMIDINE_DEOXYRIBONUCLEOTIDE_METABOLIC_PROCESS	AUTISM	2.19E-05	0.000377573	0.953795	230		blood	TWAS	c5	0.953795	1	SMUG1,DUT,NEIL1,NTHL1,DCTPP1,NT5M,SHMT1,NT5C,TYMS,UPB1,TYMP,DTYMK,MBD4,OGG1,TBPL1,DCTD,TDG,DPYD,UNG,CMPK2,UPP1,NEIL2
GOBP_PYRIMIDINE_DIMER_REPAIR	AUTISM	-9.30E-06	0.000576932	0.987132	79		blood	TWAS	c5	0.987132	1	ERCC6,CRY2,DDB2,ERCC1,HMGN1,POLH,XPC,SIRT1,POLB
GOBP_PYRIMIDINE_NUCLEOBASE_METABOLIC_PROCESS	AUTISM	-5.13E-06	0.000407908	0.989962	157		blood	TWAS	c5	0.989962	1	DPYSL4,ALDH6A1,DHODH,TYMS,CDA,CMPK1,MAPK1,TYMP,UMPS,CRMP1,DPYD,DPYSL2,CAD,CTPS1,MTOR
GOBP_PYRIMIDINE_NUCLEOSIDE_CATABOLIC_PROCESS	AUTISM	-7.69E-06	0.000377769	0.983768	127		blood	TWAS	c5	0.983768	1	CDADC1,CDA,UPB1,APOBEC3A,APOBEC3B,APOBEC3C,APOBEC3D,APOBEC3G,APOBEC3H,DPYD,APOBEC2,APOBEC3F,UPP1
GOBP_PYRIMIDINE_NUCLEOSIDE_DIPHOSPHATE_METABOLIC_PROCESS	AUTISM	-0.00762458	0.0217337	0.725725	38	0.582159	blood	TWAS	c5	0.725725	1	ENTPD5,DHODH,CMPK1,DTYMK,UMPS,ENTPD4,CMPK2,CAD,ENTPD7
GOBP_PYRIMIDINE_NUCLEOSIDE_METABOLIC_PROCESS	AUTISM	-2.75E-06	0.00033311	0.993423	195		blood	TWAS	c5	0.993423	1	CDADC1,ERH,TK2,CDA,UCKL1,UPB1,APOBEC3A,APOBEC3B,APOBEC3C,APOBEC3D,APOBEC3G,APOBEC3H,TYMP,DTYMK,NT5C3A,DPYD,APOBEC2,TK1,APOBEC3F,UPP1,DHFR2
GOBP_PYRIMIDINE_NUCLEOSIDE_MONOPHOSPHATE_BIOSYNTHETIC_PROCESS	AUTISM	2.15E-06	0.000446893	0.996169	136		blood	TWAS	c5	0.996169	1	DUT,DHODH,SHMT1,TYMS,CDA,CMPK1,UCKL1,UMPS,DCK,DCTD,UCK2,UPP1,CAD,UCK1
GOBP_PYRIMIDINE_NUCLEOSIDE_MONOPHOSPHATE_CATABOLIC_PROCESS	AUTISM	3.16E-05	0.000499579	0.949594	129		blood	TWAS	c5	0.949594	1	NT5M,NT5C,UPB1,TYMP,DPYD,UPP1
GOBP_PYRIMIDINE_NUCLEOSIDE_MONOPHOSPHATE_METABOLIC_PROCESS	AUTISM	1.37E-05	0.000353266	0.969115	228		blood	TWAS	c5	0.969115	1	DUT,DHODH,NT5M,SHMT1,NT5C,TYMS,CDA,CMPK1,UCKL1,UPB1,TYMP,UMPS,DCK,DCTD,DPYD,UCK2,UPP1,CAD,UCK1
GOBP_PYRIMIDINE_NUCLEOSIDE_TRIPHOSPHATE_BIOSYNTHETIC_PROCESS	AUTISM	7.58E-06	0.000499557	0.987892	123		blood	TWAS	c5	0.987892	1	NME4,NME3,TYMS,NME7,UCKL1,DTYMK,NME6,TBPL1,NME1,NME2,CMPK2,UCK2,CAD,UCK1,CTPS1
GOBP_PYRIMIDINE_NUCLEOSIDE_TRIPHOSPHATE_METABOLIC_PROCESS	AUTISM	-1.01E-05	0.00049941	0.983922	160		blood	TWAS	c5	0.983922	1	DUT,NME4,NME3,DCTPP1,TYMS,NME7,UCKL1,DTYMK,NME6,ENTPD4,AK3,TBPL1,NME1,NME2,CMPK2,UCK2,CAD,UCK1,CTPS1,ENTPD7
GOBP_PYRIMIDINE_NUCLEOTIDE_CATABOLIC_PROCESS	AUTISM	3.13E-05	0.000407789	0.93886	216		blood	TWAS	c5	0.93886	1	SMUG1,ENTPD5,DUT,NEIL1,NTHL1,DCTPP1,NT5M,NT5C,UPB1,TYMP,MBD4,OGG1,ENTPD4,TDG,DPYD,UNG,UPP1,NEIL2,ENTPD7
GOBP_PYRIMIDINE_NUCLEOTIDE_METABOLIC_PROCESS	AUTISM	3.81E-06	0.00025797	0.988213	434		blood	TWAS	c5	0.988213	1	SMUG1,ENTPD5,DUT,NEIL1,NME4,NME3,NTHL1,DCTPP1,DHODH,NT5M,SHMT1,NT5C,TYMS,NME7,CDA,CMPK1,AK5,UCKL1,UPB1,TYMP,DTYMK,UMPS,MBD4,NME6,OGG1,ENPP3,ENTPD4,AK3,DCK,TBPL1,DCTD,TDG,DPYD,UNG,NME1,NME2,CMPK2,UCK2,UPP1,NEIL2,CAD,CTPS1,ENTPD7
GOBP_PYRIMIDINE_RIBONUCLEOSIDE_MONOPHOSPHATE_BIOSYNTHETIC_PROCESS	AUTISM	4.11E-06	0.000499695	0.993445	94		blood	TWAS	c5	0.993445	1	DHODH,CDA,CMPK1,UCKL1,UMPS,DCK,UCK2,UPP1,CAD,UCK1
GOBP_PYRIMIDINE_RIBONUCLEOSIDE_MONOPHOSPHATE_METABOLIC_PROCESS	AUTISM	2.55E-05	0.000446875	0.954444	140		blood	TWAS	c5	0.954444	1	DHODH,NT5C,CDA,CMPK1,UCKL1,UPB1,UMPS,DCK,DPYD,UCK2,UPP1,CAD,UCK1
GOBP_PYRIMIDINE_RIBONUCLEOSIDE_TRIPHOSPHATE_BIOSYNTHETIC_PROCESS	AUTISM	1.83E-05	0.000499579	0.970717	118		blood	TWAS	c5	0.970717	1	NME4,NME3,NME7,UCKL1,NME6,NME1,NME2,UCK2,CAD,UCK1,CTPS1
GOBP_PYRIMIDINE_RIBONUCLEOSIDE_TRIPHOSPHATE_METABOLIC_PROCESS	AUTISM	2.80E-06	0.000499433	0.995526	148		blood	TWAS	c5	0.995526	1	NME4,NME3,NME7,UCKL1,NME6,ENTPD4,AK3,NME1,NME2,UCK2,CAD,UCK1,CTPS1,ENTPD7
GOBP_PYRIMIDINE_RIBONUCLEOTIDE_BIOSYNTHETIC_PROCESS	AUTISM	6.61E-06	0.000333132	0.98416	201		blood	TWAS	c5	0.98416	1	NME4,NME3,DHODH,NME7,CDA,CMPK1,AK5,UCKL1,UMPS,NME6,DCK,NME1,NME2,UCK2,UPP1,CAD,UCK1,CTPS1
GOBP_PYRIMIDINE_RIBONUCLEOTIDE_CATABOLIC_PROCESS	AUTISM	7.29E-05	0.000706382	0.917796	92		blood	TWAS	c5	0.917796	1	ENTPD5,NT5C,UPB1,ENTPD4,DPYD,UPP1,ENTPD7
GOBP_PYRIMIDINE_RIBONUCLEOTIDE_METABOLIC_PROCESS	AUTISM	1.43E-05	0.000315979	0.963979	282		blood	TWAS	c5	0.963979	1	ENTPD5,NME4,NME3,DHODH,NT5C,NME7,CDA,CMPK1,AK5,UCKL1,UPB1,UMPS,NME6,ENTPD4,AK3,DCK,DPYD,NME1,NME2,UCK2,UPP1,CAD,CTPS1,ENTPD7
GOBP_PYROPTOSIS	AUTISM	-2.83E-05	0.00031596	0.92857	261		blood	TWAS	c5	0.92857	1	NLRP6,GZMB,MEFV,GSDMB,GSDMA,NLRP1,ELANE,DPP9,AIM2,NLRP3,CASP8,NLRC4,CASP6,GZMA,GSDMD,APIP,GSDME,CASP4,CASP1,NAIP,ZBP1
GOBP_PYRUVATE_METABOLIC_PROCESS	AUTISM	-1.38E-05	0.000266954	0.95884	547		blood	TWAS	c5	0.95884	1	ENO4,HKDC1,HK1,DDIT4,LDHA,LDHC,PDHX,ARL2,ACTN3,PC,ME3,SDS,PFKM,PRKAG1,GPD1,GAPDH,TPI1,ENO2,PCK2,PSEN1,PKM,ADPGK,MLST8,JMJD8,CBFA2T3,NCOR1,FLCN,SRR,ALDOC,GIT1,STAT3,SLC4A1,ENO3,PDK2,GALK1,RPTOR,GPI,ZBTB7A,SIRT6,INSR,ARNT,PFKFB2,EIF6,PFKL,EP300,PPARA,PRKAG3,HDAC4,HK2,PDHB,HK3,DLD,BPGM,PRKAG2,GCK,OGDH,FOXK1,PDK4,FBP1,PRXL2C,SLC4A4,PGM1,ENO1,ALDOB,PGAM1,NR4A3,PFKP,ME2,PRKAA1,ZBTB20,HIF1A,PDK1,FOXK2,APP,TIGAR,VDAC1,TREX1,SLC2A6,IFNG,MPC2,P2RX7,ME1,LDHB,DHTKD1,MTOR
GOBP_P_BODY_ASSEMBLY	AUTISM	-7.93E-05	0.000998129	0.936713	67	0.343943	blood	TWAS	c5	0.936713	1	PATL1,PAN2,DYNC1H1,PATL2,CNOT1,LSM4,LSM14A,RC3H1,EIF4ENIF1,LIMD1,CNOT6,CNOT7,NOCT,CNOT6L,CNOT2,ATXN2,PAN3
GOBP_QUATERNARY_AMMONIUM_GROUP_TRANSPORT	AUTISM	-5.83E-06	0.000301399	0.984558	137		blood	TWAS	c5	0.984558	1	SLC25A19,SLC22A4,SLC22A5,SLC22A16,SLC22A1,SLC22A3,SLC6A12,SLC25A29,SLC6A20
GOBP_QUINONE_METABOLIC_PROCESS	AUTISM	-1.76E-05	0.000288422	0.951293	346		blood	TWAS	c5	0.951293	1	AKR1C1,AKR1C2,AKR1C3,AKR1C4,AIFM2,PPTC7,COQ10A,COQ6,COQ7,VKORC1,COQ9,NQO1,FDXR,CYP4F3,CYP4F12,CYP4F2,COQ8B,AKR7A2,COQ8A,AKR1A1,CBR1,COQ10B,COQ2,PDSS2,NQO2,AKR1B1,CRYZL1,CBR4,VKORC1L1,PDSS1,NDUFA9,COQ3,COQ5,UBIAD1
GOBP_RAB_PROTEIN_SIGNAL_TRANSDUCTION	AUTISM	0.0274364	0.013119	0.0364976	94	0.831901	blood	TWAS	c5	0.0364976	1	MADD,DENND4A,RAB4B,DENND4B,DENND3,RAB33B,DENND4C,DENND1A,RAB4A,RAB12,RAB15,SGSM3,RAB30,RAB21
GOBP_RAC_PROTEIN_SIGNAL_TRANSDUCTION	AUTISM	-2.18E-06	0.000353167	0.995064	328		blood	TWAS	c5	0.995064	1	KBTBD6,KBTBD7,HACD3,ARHGAP17,CDH13,ARHGAP44,CRK,DNM2,GARRE1,CADM4,RHOU,WASF2,SSX2IP,STMN3,TIAM1,RAC2,SH3BP1,FARP2,BRK1,NISCH,RHOH,ARAP3,WASF1,AIF1,PIK3CG,DBNL,ARHGAP24,AUTS2,EPS8,ALS2,KRAS,RAC1,RHOG,ARF6,NF1,HACE1,ELMO1,NCKAP1,ABI2
GOBP_RADIAL_GLIAL_CELL_DIFFERENTIATION	AUTISM	1.38E-05	0.000998957	0.988998	42	0.805243	blood	TWAS	c5	0.988998	1	METTL3,METRN,STAT3,METTL14,GPR157,GLI3,HES1,CDH2
GOBP_RAP_PROTEIN_SIGNAL_TRANSDUCTION	AUTISM	4.21E-06	0.000706099	0.995242	92		blood	TWAS	c5	0.995242	1	RAPGEF3,RAP1A,RAP2B,RAPGEF1,RAPGEF2,CBL,PLK2,SGSM3,RAP2A,RDX
GOBP_RAS_PROTEIN_SIGNAL_TRANSDUCTION	AUTISM	3.67E-06	0.000134724	0.978277	1699		blood	TWAS	c5	0.978277	1	SHOC2,ADRA2A,SHTN1,ITGB1,NRP1,RASGEF1A,NET1,ARHGAP42,HRAS,EPS8L2,ARHGEF12,ARHGAP1,MADD,RASGRP2,CDC42EP2,RHOD,ARRB1,KCTD10,GIT2,BRAP,RASAL1,ARHGDIB,RAPGEF3,RACGAP1,MCF2L,KBTBD6,KBTBD7,RB1,LPAR6,SPRY2,SOS2,SYNJ2BP,C15orf62,HACD3,DENND4A,ARHGAP17,LAT,KCTD13,ADGRG1,RIPOR1,CDH13,ARHGAP44,FLCN,GRAP,TNFAIP1,GIT1,RAPGEFL1,NKIRAS2,KPNB1,ITGA3,LRRC59,CDC42EP4,GRB2,GABARAP,TP53,RANGRF,NTN1,CRK,DNMT1,DNM2,KANK2,RGL3,F2RL3,MYO9B,RFXANK,GARRE1,RASGRP4,RAB4B,ARHGEF1,CADM4,ARHGAP35,CYTH2,RASIP1,RRAS,NUP62,EPS8L1,ZNF304,TRIM28,ARHGEF18,GPSM2,CSF1,RAP1A,MFN2,SETDB1,CDC42SE1,DENND4B,IQGAP3,NTRK1,ARHGEF11,RIT1,ARHGEF2,F11R,ABL2,CDC42,EPHB2,ITPKB,RHOU,CNKSR1,WASF2,PHACTR4,RAB42,DHCR24,PLEKHG5,PARK7,SSX2IP,SYDE2,SRC,ARFGEF2,ARFGAP1,STMN3,TIAM1,RTN4R,CRKL,LZTR1,BCR,RGL4,RAC2,CYTH4,CDC42EP1,SH3BP1,GRAP2,CELSR1,PSD4,ROCK2,RALB,RHOB,GPR55,GPR35,FARP2,CDC42EP3,SOS1,STAMBP,RTKN,DOK1,BRK1,HEG1,RAF1,IQSEC1,RAP2B,RHOA,RASSF1,NISCH,CCNA2,FGF2,RHOH,G3BP2,RAPGEF6,ARAP3,DOK3,SQSTM1,ERBIN,CCDC125,RASGRF2,WASF1,RIPOR2,FLOT1,AIF1,STK19,PIK3CG,GNA12,DBNL,CYTH3,RAC1,RABGEF1,DENND3,GPR20,ARHGEF10,DOK2,ARFGEF1,ABCA1,LPAR1,SCAI,MAPKAP1,RALGPS1,ABL1,RAPGEF1,RALGDS,NOTCH1,KANK1,FBP1,RAPGEF2,RAB33B,ARHGAP24,GPR18,SPRY1,NGFR,RAB12,RALBP1,CYTH1,RASAL3,JUN,CUL3,USP28,F2R,F2RL1,AUTS2,RALA,RASGRP3,RAPGEF5,BCL6,EPS8,MRAS,PIK3CB,CBL,ALS2,RASGRP1,DENND4C,CTNNAL1,MAPKAPK5,KRAS,SDCBP,ARHGAP5,PPP2CB,DENND1A,RAP1BL,RAB4A,STMN1,GPR65,G3BP1,CDKN2A,RRAS2,TGFB2,CDKN1A,RAB15,GNA13,IQSEC3,RASA1,CDC42SE2,SGSM3,PLK2,PSD2,SYDE1,RASA4B,RASA4,MAPRE2,USP8,APOE,RALGPS2,RGL1,RHOG,RAB30,ARF6,PRKD1,AKAP13,NF1,GPR17,HACE1,RABL3,ROBO1,PDCD10,PLD1,ARHGEF3,RAB21,ELMO1,NCKAP1,TAX1BP3,ROCK1,RAP2A,NKIRAS1,KSR1,NRG1,RDX,RASA3,RASA2,PSD3,CFL1,NOTCH2,APOA1,LIMK1,ABI2,RGL2,SYNGAP1
GOBP_REACTIVE_NITROGEN_SPECIES_METABOLIC_PROCESS	AUTISM	-5.69E-07	0.000218076	0.997918	501		blood	TWAS	c5	0.997918	1	CLEC7A,KLRK1,HSP90AA1,AKT1,GCH1,SELENOS,GCHFR,SMAD3,CYB5B,NQO1,NOS2,TMEM106A,DNM2,ACP5,TICAM1,KHSRP,INSR,NOS1AP,PTGS2,ATP2B4,IL10,CD34,ZC3H12A,DDAH1,SIRPA,CYB5R3,TSPO,IL1B,ROCK2,THAP4,CYP1B1,CX3CR1,TLR6,SOD2,TNF,AIF1,DDAH2,NOS3,POR,PTK2B,CLU,JAK2,PKD2,TLR2,RORA,KLF2,ASL,CAV1,KLRC4-KLRK1,CD36,IFNG,P2RX4,RAC1,TLR4,CD47,TRPV1,EDN1,MTARC2,MTARC1,MMP8
GOBP_REACTIVE_OXYGEN_SPECIES_BIOSYNTHETIC_PROCESS	AUTISM	7.70E-06	0.000301282	0.979603	303		blood	TWAS	c5	0.979603	1	SLC18A2,ALOX5,ABCD2,DUOX2,DUOXA1,DUOX1,ZNF205,CYBA,ACOX1,SPHK2,PARK7,PPARA,CFLAR,TLR6,SNCA,SOD2,NCF1,ADGRB1,CLCN3,PLCG2,SOD1,TRAP1,CD36,FYN,CCN6,MPO,NDUFC2,TLR4,RAB27A,SLC5A3,CTNS,INAVA,MIR590,MMP8
GOBP_REACTIVE_OXYGEN_SPECIES_METABOLIC_PROCESS	AUTISM	2.99E-06	0.0001301	0.981679	1383		blood	TWAS	c5	0.981679	1	SLC18A2,PRDX3,ALOX5,AKR1C1,AKR1C3,DDIT4,SFTPD,CAT,HBB,HBD,HBG1,HBG2,PRDX5,CCS,GSTP1,CLEC7A,HVCN1,ABCD2,LRRK2,RNF41,GLS2,FOXO1,RIPK3,DHRS4,GCH1,FBLN5,DUOX2,DUOXA1,DUOX1,COQ7,ZNF205,ITGAM,HBZ,HBM,HBA2,HBQ1,MT3,HBA1,NQO1,HP,CYBA,NOS2,BECN1,BRCA1,MAPT,ALOX12,TP53,GRB2,ACOX1,DCXR,BCL2,ACP5,PRDX2,NDUFA13,TYROBP,SIRT2,CD177,SPHK2,FPR2,VAV1,GNAI3,PINK1,ATP5IF1,SESN2,ZC3H12A,PRDX1,PARK7,EIF6,ROMO1,PREX1,CBR1,CBS,ITGB2,BCR,NCF4,RAC2,PDGFB,TSPO,PPARA,CFLAR,CYP1B1,HK2,PARL,NRROS,GPX1,RHOA,GNAI2,TUSC2,PRKCD,ARF4,BST1,TLR6,SNCA,GPX3,CCN2,SOD2,TNF,RIPK1,IMMP2L,LEP,NOS3,STK17A,NCF1,PDK4,ADGRB1,PTK2B,GRIN1,NOXA1,RFK,FANCC,CLCN3,SH3PXD2B,PDGFRB,DHFR,IFI6,PLCG2,F2RL1,BCO2,PID1,SYK,SOD1,NDUFS1,NCF1B,MIR590,SIRT5,HIF1A,NNT,TRAP1,CD36,TIGAR,FYN,CCN6,TGFBR2,PMAIP1,MAPK14,CDKN1A,EPX,LPO,MPO,NDUFS4,VDAC1,NDUFC2,P2RX7,GBF1,SH3PXD2A,FOXO3,SESN1,CYB5R4,RAC1,NFE2L2,NCF1C,TLR4,THBS1,PRCP,RAB27A,SLC5A3,TPO,PXDN,NCF2,CTNS,EDN1,PLIN5,GADD45A,BNIP3,FOXM1,INAVA,BIRC2,MMP8
GOBP_RECEPTOR_CATABOLIC_PROCESS	AUTISM	4.22E-05	0.000446731	0.924738	187		blood	TWAS	c5	0.924738	1	CAPN1,UVRAG,FURIN,BECN1,MVB12A,KIF16B,ITCH,SNX25,SMURF1,ABCA2,MYLIP,ANXA2,DTX3L,PTPN1,LAPTM5,PIK3R4,LGMN,NEDD4,SH3GLB1,ZNRF3,MTMR2,RNF43
GOBP_RECEPTOR_CLUSTERING	AUTISM	1.22E-05	0.000301309	0.96766	297		blood	TWAS	c5	0.96766	1	CD81,ITGB7,GPHN,SYNJ2BP,ITGAL,DNAJA3,DLG4,NLGN2,MADCAM1,SHISA7,AGRN,DVL1,RER1,ITGB2,CRKL,PICK1,ITGB1BP1,COLQ,WDR19,SCRIB,ZDHHC2,GSN,SSNA1,SLC7A11,ITGA4,MAGI2,DLG2,NRXN1,FNTA,LRRC7,SAV1,MESD,DLG1,TNFAIP6,CDH2
GOBP_RECEPTOR_INTERNALIZATION	AUTISM	-3.54E-06	0.000195968	0.985582	674		blood	TWAS	c5	0.985582	1	CALY,ITGB1,DRD4,AP2A2,ADM,CD81,ANKRD13D,GRK2,ARRB1,PICALM,ANKRD13A,ATXN2,CD63,LRP1,CD9,NUMB,SNX1,NECAB2,AP2B1,ITGB3,ARRB2,GRB2,HGS,RAB31,DNM2,AP2S1,AP2A1,CACNG8,LILRB1,LILRB4,INSR,FCER1G,ARF1,LDLRAP1,ITGB2,PICK1,RALB,CXCR2,CXCR1,SAG,RAMP1,PPP3R1,AP2M1,TFRC,EGF,GRK4,LRPAP1,SNCA,AHI1,EZR,FLOT1,VEGFA,ARC,SCRIB,DNM1,ACKR3,CXCL8,DTNBP1,ANXA2,PLCG2,CALCRL,SYK,MAGI2,RALA,CAV1,RAMP3,DNM3,SDCBP,EFNB2,ANGPT1,CD36,GTF2H2,TBC1D5,ATAD1,RIN3,NEDD4,RAB5A,LMBRD1,GRK3,MTMR2,GH1
GOBP_RECEPTOR_LOCALIZATION_TO_SYNAPSE	AUTISM	-8.86E-06	0.00037773	0.981288	158		blood	TWAS	c5	0.981288	1	KIF5B,HRAS,STX3,CNIH2,GPHN,SYNJ2BP,ADAM10,RAB11A,STX1B,ARHGAP44,NPTX1,RAB8A,TYROBP,CACNG8,CLSTN1,RAP1A,PRKCZ,KIF17,ZDHHC3,DAG1,NSG1,DBN1,STX7,SCRIB,CPLX1,KIF5C,DLG2,KIF3B,LRRC7,CEP112,DLG1,GRIP1,VPS35
GOBP_RECEPTOR_MEDIATED_ENDOCYTOSIS	AUTISM	1.60E-06	0.00012691	0.989929	1490		blood	TWAS	c5	0.989929	1	ITGB1,SFTPD,DRD4,AP2A2,ADM,LYVE1,CD81,ANKRD13D,GRK2,TPCN2,CTTN,FCHSD2,NEU3,ARRB1,PICALM,CLEC9A,ANKRD13A,ATXN2,HIP1R,BICD1,LMBR1L,CD63,LRP1,CD9,M6PR,AP1G2,PSEN1,NUMB,B2M,AP4E1,SNX1,GSG1L,CLN3,ITGAM,AP1G1,NECAB2,AP2B1,ARHGAP27,ITGB3,ARRB2,CXCL16,RNASEK,ASGR1,DLG4,GRB2,HGS,RAB31,DNM2,LDLR,PIP5K1C,LRP3,AP2S1,AP2A1,CACNG8,LILRB1,LILRB4,C3,INSR,FCGR1A,PI4KB,FCGR2B,FCER1G,HSPG2,ARF1,LDLRAP1,CAP1,PPT1,SGIP1,SYNJ1,ITGB2,CLTCL1,MICALL1,PICK1,MARCO,RALB,DPP4,CXCR2,CXCR1,SAG,DGKD,RAMP1,SNX17,PPP3R1,PROM2,TMEM108,TF,AP2M1,TNK2,TFRC,STAB1,EGF,GAK,GRK4,LRPAP1,SCARB2,SNCA,IL4,CD14,ADRB2,CLTB,PDLIM7,DAB2,WASF1,AHI1,SNX9,EZR,FLOT1,VEGFA,CD2AP,TFR2,ACHE,SERPINE1,AP1S1,DBNL,RAMP3,RABGEF1,HIP1,ARC,SCRIB,CLU,RABEPK,DNM1,GPR107,ABCA2,SLC9B2,ITSN1,ACKR3,BMP2K,CXCL8,DLL1,DTNBP1,ANXA2,WASL,FCHO1,PLCG2,FNBP1L,ITGAV,CALCRL,SYK,ITGA4,MAGI2,RALA,CAV2,CAV1,DNAJC13,CLTA,CBL,IGF2R,DNM3,SDCBP,LDLRAD3,APP,ANGPT1,ITSN2,CD36,VLDLR,TGFBR2,EPS15,REPS1,FCHO2,BTBD8,SMAP1,CANX,GTF2H2,TBC1D5,RAC1,MSR1,CTSL,ATAD1,ARF6,RIN3,NEDD4,RAB5A,RAB21,CUBN,LMBRD1,LRP6,GRK3,MTMR2,DNAJC6,AAK1
GOBP_RECEPTOR_MEDIATED_ENDOCYTOSIS_OF_VIRUS_BY_HOST_CELL	AUTISM	1.68E-05	0.000576905	0.976744	90		blood	TWAS	c5	0.976744	1	TPCN2,RNASEK,DPP4,CAV2,CAV1,EPS15,CTSL
GOBP_RECEPTOR_METABOLIC_PROCESS	AUTISM	1.85E-05	0.000249769	0.940891	473		blood	TWAS	c5	0.940891	1	CAPN1,LAMTOR1,UVRAG,PHETA1,PSEN1,FURIN,BECN1,NSF,TBC1D16,LDLR,PLEKHJ1,MVB12A,RAB11B,RAB29,ECE1,VAMP3,KIF16B,ITCH,ARFGEF2,PHETA2,EHD3,SNX25,NSG1,SNCA,CAMLG,LMTK2,SMURF1,SCRIB,ABCA2,MYLIP,ANXA2,DTX3L,PTPN1,ALS2,RAMP3,LAPTM5,PIK3R4,FUT8,OPTN,FNTA,LGMN,NEDD4,TRAT1,SH3GLB1,NRG1,ZNRF3,MTMR2,RNF43
GOBP_RECEPTOR_RECYCLING	AUTISM	8.83E-06	0.00035314	0.980061	289		blood	TWAS	c5	0.980061	1	LAMTOR1,PHETA1,PSEN1,NSF,TBC1D16,LDLR,PLEKHJ1,RAB11B,RAB29,ECE1,VAMP3,KIF16B,ARFGEF2,PHETA2,EHD3,NSG1,SNCA,CAMLG,LMTK2,SCRIB,AP1AR,ANXA2,ALS2,RAMP3,OPTN,TRAT1
GOBP_RECEPTOR_SIGNALING_PATHWAY_VIA_STAT	AUTISM	-4.59E-06	0.000229165	0.984007	693		blood	TWAS	c5	0.984007	1	RET,CTR9,HPX,CLCF1,CLEC12B,SH2B3,IL23A,STAT2,STAT6,TNFRSF1A,CENPJ,PIAS1,PKD1,ARL2BP,NLK,CRLF3,CDK5R1,STAT5B,STAT5A,STAT3,CD300A,HGS,SOCS6,TYK2,IFNL1,PPP2R1A,TNFRSF18,IL6R,MST1L,ADIPOR1,IL10,IL24,EPHB2,IL23R,GADD45A,PIGU,CD40,PTK6,CYP1B1,SOCS5,STAMBP,VHL,HCLS1,PARP9,PARP14,CCR2,MST1,EGF,IL4,PPP2CA,CSF1R,IL31RA,IL6ST,TNF,VEGFA,LEP,HSF1,CNOT7,PTK2B,NOTCH1,JAK2,IFNAR2,IL10RB,IFNAR1,PPARG,PKD2,OCIAD1,OCIAD2,IL15,LEPROT,DOT1L,CSF2RB,DAB1,F2R,IL18,CAV1,PIBF1,IL6,PWP1,CCL2,FER,SOCS2,JAK1,PTPRC,FYN,IL7R,SOCS1,PRLR,IFNG,MGAT5,ELP2,HES1,NMI,FLT3,PTPN2,IL10RA,LYN,STAT1,STAT4,IL12A
GOBP_RECOMBINATIONAL_REPAIR	AUTISM	-4.23E-06	0.000162111	0.979202	926		blood	TWAS	c5	0.979202	1	SLF2,POLL,EPC1,ERCC6,MMS19,H2AX,CHEK1,KAT5,MUS81,EID3,EP400,RECQL,RHNO1,TIMELESS,YEATS4,BRCA2,XRCC3,REC8,RAD51B,EXD2,FAN1,RAD51,INO80,TP53BP1,BLM,PALB2,PPP4C,FUS,SLX4,RFWD3,TERF2IP,GINS2,ZSWIM7,RPA1,TOP3A,LIG3,RAD51D,BRCA1,HROB,RAD51C,WRAP53,RECQL5,SWSAP1,ANKLE1,PIAS4,SIRT6,HDGFL2,RUVBL2,MAD2L2,VPS72,POGZ,INTS3,UBQLN4,NUCKS1,PARP1,RPA2,MEAF6,DMAP1,SAMHD1,AP5S1,MRGBP,RTEL1,CDC45,XRCC6,MCM6,MCM2,RUVBL1,MAGEF1,WDR48,SETD2,POLN,MRNIP,SHLD3,SLF1,CGAS,MCM7,XRCC2,AP5Z1,TRRAP,NSMCE2,TONSL,RECQL4,NBN,INIP,RMI1,HELQ,MCM3,RAD54B,ARID2,SMC6,GEN1,RNF138,FIGNL1,KDM1A,ACTR2,MCM5,ACTB,XRCC1,RAD21,NSMCE3,WRN,UBE2N,ERCC5,RAD51AP1,NSMCE1,REV3L,AUNIP,FBH1,RAD52,RMI2,ATM,ZFYVE26,XRCC5,SMC5,MMS22L,HUS1,NSMCE4A,ZNF365,SHLD2,MRE11,FANCM,RBBP8,SMCHD1,RIF1,SFR1,ING3,KDM4D,SHLD1,MCM8,MCM9,CDC7,PARPBP,RPA3,SPIDR,MCM4,HELB,NABP2,EPC2,GINS4,NABP1
GOBP_REGENERATION	AUTISM	8.97E-06	0.000208323	0.965641	756		blood	TWAS	c5	0.965641	1	ADM,CD81,CPT1A,CCND1,ULK1,WNT10B,WNT1,TARBP2,GLI1,CD9,GAS6,STK24,PRMT5,PGF,CAPN3,MAPK8IP3,GFER,CSNK2A2,SLC7A5,SCARF1,RTN4RL1,OMG,GRN,GFAP,SGCA,ACE,SOX15,NDEL1,TYMS,BCL2,MAG,MAP2K2,HDGFL2,AXL,PTPRS,LRIG2,BCL9,CERS2,ADAM15,APOA2,LGR6,IL10,DUSP10,MTR,PTPRU,AKIRIN1,RUNX1,RTN4R,KREMEN1,TSPO,LPIN1,CFLAR,LAMB2,GPX1,DAG1,CCNA2,HOPX,CTNNA1,MAP1B,KIAA0319,TNF,BAK1,IFRD1,MTPN,EZH2,PTPN12,BIN3,CPQ,FPGS,NOTCH1,JAK2,NINJ1,PTCH1,SPP1,ANXA3,PPP3CA,TXK,TEC,WNT7A,EPHA4,DHFR,JUN,CEBPB,ANXA1,UCP2,KLF5,RGMA,IL6,LARGE1,HMOX1,IGF2R,FKBP1B,HGF,SELENON,AURKA,TGFBR2,CCN3,PCNA,CDKN1A,NREP,GLI3,NINJ2,PPARD,MAP2K1,ATIC,PTPRF,KPNA1,PTGFRN,PTEN,CDKN1B,IGF1R,MED1,FLT3,LCP1,PNPT1,FZD7,ANGPT2,TGFBR3,F7,VTN,APOD
GOBP_REGIONALIZATION	AUTISM	5.95E-06	0.000179434	0.973545	1057		blood	TWAS	c5	0.973545	1	WNT8B,DPCD,LDB1,FBXL15,SUFU,NRP1,NODAL,HHEX,DYNC2H1,CDON,TAF10,TCTN1,TMED2,TULP3,ACVRL1,RARG,HOXC5,HOXC4,GDF11,GLI1,DDIT3,FRS2,SETDB2,BMP4,PSEN1,GSC,CHSY1,PCSK6,SMAD6,SMAD3,MESP1,AXIN1,IFT140,PALB2,TBX6,ITGAM,CLUAP1,NKD1,RPGRIP1L,IRX3,ADGRG1,ACD,PLD6,NLE1,KAT2A,MEOX1,WNT3,HOXB2,HOXB3,HOXB4,HOXB7,HOXB9,DVL2,BPTF,TP53,TMEM107,SMAD2,FUZ,C3,CTNNBIP1,CELSR2,HES4,WNT2B,HIPK1,SKI,TDRKH,CPLANE2,GORAB,RNF2,BTG2,PLXNA2,C1QA,HSPB11,SSBP3,LAMA5,CRKL,LRP5L,EP300,PAX8,EPB41L5,BMPR2,HES6,POGLUT1,ACVR2B,FGF2,SFRP2,WDR19,AHI1,PBX2,RING1,SRF,TDRD6,SMO,HIPK2,SMARCD3,XRCC2,LFNG,HOXA2,HOXA3,HOXA5,HOXA9,HOXA10,ARC,BMP1,NKX3-1,SFRP1,PBX3,NOTCH1,NRARP,PCSK5,PTCH1,TDRD7,RBPJ,WNT7A,SPRY1,DLL1,TP63,BHLHE41,MAFB,EOMES,ETS2,BASP1,TGFBR1,CYP26B1,MTF2,DNAAF1,OTX1,PCDH8,BMP2,COBL,DZIP1L,SMAD4,PBX1,NOG,ABI1,CRB2,HES7,TBXT,NBL1,PAX6,SEMA3C,MLLT3,AURKA,CITED2,CTNNB1,TBC1D32,TSHZ1,GLI3,AXIN2,MEF2C,TIFAB,ATM,GPR161,GREM2,PKD1L1,CDK20,WLS,FGFR2,BMPR1A,MIB1,PGAP1,TTC21B,IFT57,HES1,ROBO1,BHLHE40,TASOR,NRP2,DSCAML1,KMT2A,HEY1,FZD5,IFT52,IFT172,ARL13B,RNF220,ACVR2A,EDN1,LRP6,EXT1,ACVR1,WNT11,NOTCH2,MKS1,AIDA,DISP1
GOBP_REGULATED_EXOCYTOSIS	AUTISM	-8.84E-07	0.000137265	0.99486	1266		blood	TWAS	c5	0.99486	1	CTBP2,BACE1,SPI1,STX3,KLRC2,ATP2A2,RPH3A,LRRK2,SLC4A8,NCKAP1L,SNX6,PTGDR,PSEN1,SNAP23,BLOC1S6,SCAMP5,FES,CACNA1H,BAIAP3,SYNGR3,RAB26,PDPK1,PRKCB,ARHGAP17,LAT,PRRT2,DOC2A,CORO1A,STX1B,ITGAM,STX4,AP1G1,ADORA2B,LGALS9,GIT1,CD300A,VAMP2,UNC13D,RAB31,RAB3D,PIP5K1C,CEACAM1,CD177,CALM3,NAPA,SPHK2,PPFIA3,NKG7,SYT5,STXBP2,RAB11B,PRAM1,PIK3CD,SDF4,DVL1,RAP1A,SV2A,S100A13,SNAPIN,SYT11,TMEM79,CD84,FCGR3A,FCGR2B,SNAP47,FGR,PTAFR,RIMS3,VAMP3,SNPH,NAPB,DNAJC5,SYNJ1,ITGB2,SEPTIN5,SNAP29,BCR,ADORA2A,RAC2,SYNGR1,CACNA1I,RAB3GAP1,CACNB4,OTOF,PLEK,VAMP8,GSK3B,SNX4,GATA2,SYN2,P2RY1,CCR2,GNAI2,HYAL3,REST,SNCA,IL4,CPLX2,STX11,HLA-F,PIK3CG,RABGEF1,LAT2,ZP3,BLK,SCRIB,DMTN,STXBP1,NOTCH1,PTGDS,CLNK,ANXA3,WNT7A,DTNBP1,CACNB2,RAB11FIP2,MYH9,RAB11FIP5,F2RL1,CRHBP,SYK,RAB10,TPH1,SYNGR2,CBL,STX1A,HMOX1,RASGRP1,PFN2,SYT3,FER,APBA2,RAP1BL,STXBP5,HCK,C12orf4,IL4R,SYT1,STX2,GRIN3A,TRPV6,SCIN,RAB44,RAB15,SYT17,TMED10,GAB2,GIPC1,ADGRE2,P2RX7,STXBP3,MICAL1,UNC13B,PREPL,RAB27A,RAB5A,ARL8B,FBXL20,P2RX1,CNR1,KCNB1,LYN,GRIK5,ABCC4,RPH3AL,PRKCG
GOBP_REGULATION_OF_ACTIN_CYTOSKELETON_REORGANIZATION	AUTISM	-7.92E-06	0.000315942	0.979993	351		blood	TWAS	c5	0.979993	1	NRP1,HRAS,ARHGDIB,RAPGEF3,CARMIL3,FES,CARMIL2,ABI3,BAIAP2,ARHGDIA,DAPK3,HAX1,F11R,ABL2,CDC42,TRPM2,BAIAP2L2,HCLS1,CSF1R,CARMIL1,CD2AP,BAIAP2L1,PTK2B,ABL1,PHPT1,STAP1,BCAS3,HCK,IQGAP2,TEK,NOTCH2,ESAM,GMFG
GOBP_REGULATION_OF_ACTIN_FILAMENT_BASED_MOVEMENT	AUTISM	9.07E-07	0.000267134	0.99729	279		blood	TWAS	c5	0.99729	1	ACTA2,MYBPC3,ATP2A2,PKP2,ATP2A1,JUP,RANGRF,TRPM4,ADORA1,PDE4B,SCN5A,TNNC1,DSP,AKAP9,ANK2,CAMK2D,KCNJ2,DSG2,RYR2,BIN1,CAV1,SRI,PDE4D,DSC2,DLG1
GOBP_REGULATION_OF_ACTIN_FILAMENT_BUNDLE_ASSEMBLY	AUTISM	-3.48E-06	0.000188865	0.985308	686		blood	TWAS	c5	0.985308	1	NRP1,SWAP70,ARAP1,RAPGEF3,RGCC,TPM1,SMAD3,BBS4,FHOD1,INPP5K,SERPINF2,PFN1,ACTG1,RHPN2,ARHGEF18,RHOC,S100A10,F11R,CDC42,ASAP3,SLC9A1,WASF2,SDC4,PPM1F,ITGB1BP1,ROCK2,CCDC88A,PLEK,PAK2,CLASP2,LIMCH1,PIK3R1,CCN2,CARMIL1,EPHA1,ARHGEF5,MTSS1,RHPN1,ARHGEF10,SORBS3,BAG4,SFRP1,LPAR1,ABL1,TSC1,SYNPO2,TACSTD2,CORO2B,MKKS,PPFIA1,VIL1,PFN2,PTGER4,CLASP1,STMN1,GPR65,TGFBR1,RAC1,TESK1,TGFB3,TTC8,ALMS1,CD47,PHLDB2,BRAF,EVL,ROCK1,PXN,PAK1,WNT11,RDX,S1PR1,MTOR,LIMK1
GOBP_REGULATION_OF_ACTIN_FILAMENT_LENGTH	AUTISM	-1.36E-05	0.000171349	0.936666	970		blood	TWAS	c5	0.936666	1	SWAP70,CDC42EP2,SPTBN2,SSH3,FCHSD2,ARPC3,HIP1R,LIMA1,NCKAP1L,AVIL,CFL2,FMN1,C15orf62,SPTBN5,BBS4,MLST8,CORO1A,PYCARD,CARMIL2,COTL1,FLII,CCR7,ALOX15,PFN1,CDC42EP4,GRB2,BAIAP2,PLEKHG2,VASP,ARHGAP35,KANK3,CAPZA1,HAX1,SPTA1,DSTN,CDC42EP1,SH3BP1,PDXP,TRIOBP,BAIAP2L2,NCK2,ARPC2,CDC42EP3,SPTBN1,PLEK,ADD2,ARPC4,BRK1,HCLS1,VILL,RHOA,NAA80,TWF2,PRKCD,ADD1,FCHSD1,CYFIP2,DBN1,RICTOR,CARMIL1,CAPZA2,MTPN,DBNL,BAIAP2L1,ARPC1A,ARPC1B,DMTN,PTK2B,BAG4,ARFGEF1,GSN,SPTAN1,KANK1,TMOD1,WDR1,TMSB10,CAPG,F2RL1,ADD3,BIN1,SVIL,SPTB,MKKS,CTTN,VIL1,DAAM2,EPS8,CYRIA,GBA2,SSH1,PFN2,TMOD2,TMOD3,FER,CYRIB,CAPZB,HCK,WASHC2C,PLEKHH2,SCIN,ABITRAM,LMOD1,RASA1,SEMA5A,SNX9,ARPC5,TWF1,ARF6,FHOD3,NCK1,PIK3CA,DLG1,NEB,MYO3B,EVL,ARPC5L,NCKAP1,ARHGAP18,RDX,PRKCE,MTOR,ESAM,SPTBN4,SSH2
GOBP_REGULATION_OF_ACTIN_NUCLEATION	AUTISM	1.05E-05	0.000288323	0.970888	336		blood	TWAS	c5	0.970888	1	CORO1B,FCHSD2,WASHC4,HIP1R,CARMIL3,GMFB,WASH3P,FMN1,WHAMM,ARPIN,CORO1A,CARMIL2,ARF1,WASF2,DNAI3,PICK1,BRK1,ARFIP1,WASF1,CARMIL1,WASHC5,GSN,WASHC1,AP1AR,WASL,VIL1,CTNNA2,WASHC2A,WASHC2C,SCIN,TRIM27,NCKAP1,WASHC3,GMFG,WASF3
GOBP_REGULATION_OF_ACTION_POTENTIAL	AUTISM	1.85E-05	0.000277181	0.946825	321		blood	TWAS	c5	0.946825	1	KCNE3,ATP2A2,PKP2,CACNB3,CALM1,JUP,RANGRF,CALM3,TRPM4,CHRNB2,NOS1AP,CNR2,SLC9A1,KCNAB2,RNF207,NTSR1,GPR35,SCN5A,TNF,DSP,AKAP9,ANK2,CAMK2D,KCNJ2,DSG2,RYR2,BIN1,CAV1,HCN3,CD36,SCN9A,DSC2,DLG1,CNR1,KCNB1
GOBP_REGULATION_OF_ACTIVIN_RECEPTOR_SIGNALING_PATHWAY	AUTISM	6.82E-05	0.000576349	0.905787	123		blood	TWAS	c5	0.905787	1	NODAL,MEN1,ACVR1B,LEMD3,FGF9,SMAD2,SMAD7,FSTL3,SKI,FKBP1A,ACVR2B,CSNK2B,ZC3H3,NOMO1,MAGI2,NOMO3,FST,ACVR2A,ACVR1
GOBP_REGULATION_OF_ACTOMYOSIN_STRUCTURE_ORGANIZATION	AUTISM	-1.85E-06	0.000195996	0.992467	635		blood	TWAS	c5	0.992467	1	NRP1,ARAP1,RAPGEF3,RGCC,TPM1,SMAD3,BBS4,FHOD1,INPP5K,SERPINF2,PFN1,ACTG1,RHPN2,ARHGEF18,RHOC,S100A10,F11R,CDC42,ASAP3,SLC9A1,WASF2,SDC4,PPM1F,ITGB1BP1,ROCK2,CCDC88A,ANKRD23,PAK2,CLASP2,LIMCH1,PIK3R1,CCN2,CARMIL1,EPHA1,ARHGEF5,RHPN1,ARHGEF10,SORBS3,BAG4,SFRP1,LPAR1,ABL1,TSC1,TACSTD2,CORO2B,MKKS,PPFIA1,SMAD4,PFN2,PTGER4,CLASP1,STMN1,GPR65,TGFBR1,RAC1,TESK1,TGFB3,TTC8,AKAP13,ALMS1,CD47,PHLDB2,BRAF,EVL,ROCK1,PXN,PAK1,EDN1,WNT11,S1PR1,MTOR,LIMK1
GOBP_REGULATION_OF_ACUTE_INFLAMMATORY_RESPONSE	AUTISM	-1.07E-05	0.000353194	0.975886	239		blood	TWAS	c5	0.975886	1	ADAM8,GSTP1,SELENOS,CCR7,FFAR2,CREB3L3,C3,FCGR1A,FCGR2B,PTGS2,ADORA1,NLRP3,PARK7,RHBDD3,OSM,IL1B,IL4,F12,IL6ST,HLA-E,TNF,PIK3CG,ZP3,PTGES,FUT7,KLKB1,IL6,DNASE1,ALOX5AP,DNASE1L3,FFAR3,TNFRSF11A,IL20RB,CNR1
GOBP_REGULATION_OF_ACUTE_INFLAMMATORY_RESPONSE_TO_ANTIGENIC_STIMULUS	AUTISM	1.11E-06	0.000499523	0.99822	111		blood	TWAS	c5	0.99822	1	SELENOS,CCR7,C3,FCGR1A,FCGR2B,PARK7,HLA-E,ZP3,FUT7,IL20RB,CNR1
GOBP_REGULATION_OF_ADENYLATE_CYCLASE_ACTIVITY	AUTISM	4.24E-05	0.000499503	0.93234	155		blood	TWAS	c5	0.93234	1	ADRB1,RXFP2,ADORA2B,P2RY11,PALM,GIPR,CALM3,GNAI3,TMIGD3,CCR2,GNAI2,GRM2,CACNA1D,ADRB2,GABBR1,VIPR2,AKAP9,P2RY13,CAP1,GLP1R,RAF1,TSHR,STIM1,NF1
GOBP_REGULATION_OF_ADIPOSE_TISSUE_DEVELOPMENT	AUTISM	-4.57E-05	0.000499541	0.927158	114		blood	TWAS	c5	0.927158	1	SPI1,PLAAT3,TRPM4,NCOA1,PPARG,GHRL,SIRT1,KLF7,NCOA2
GOBP_REGULATION_OF_AEROBIC_RESPIRATION	AUTISM	-1.19E-05	0.000499485	0.981042	142		blood	TWAS	c5	0.981042	1	PPIF,ARL2,ACTN3,TRPV4,SHMT2,CBFA2T3,SLC25A23,PINK1,PARK7,PDE12,SNCA,TNF,VCP,NOP53,ISCU,HIF1A,AK4,UQCC2,DNAJC15,IDE,COX7A2L,BNIP3
GOBP_REGULATION_OF_ALCOHOL_BIOSYNTHETIC_PROCESS	AUTISM	1.98E-06	0.000277166	0.994295	323		blood	TWAS	c5	0.994295	1	DKK3,LPCAT3,MBTPS1,SREBF1,CD244,NTSR1,ABCG1,SEC14L2,PLEK,P2RY1,CLCN2,SCAP,DGKQ,REST,SNCA,DAB2,BMP6,POR,GPER1,PTK2B,ABCA2,NFKB1,HRH1,H6PD,GFI1,SOD1,BMP2,PRKAA1,ERLIN1
GOBP_REGULATION_OF_ALDOSTERONE_METABOLIC_PROCESS	AUTISM	-1.59E-05	0.000706428	0.982061	61		blood	TWAS	c5	0.982061	1	DKK3,CLCN2,REST,DAB2,BMP6,BMP2
GOBP_REGULATION_OF_ALKALINE_PHOSPHATASE_ACTIVITY	AUTISM	-0.000125226	0.000998274	0.900173	77	0.00543006	blood	TWAS	c5	1	1	SMAD3,GPLD1,TNF,TGFB2,ITGA2,MEF2C,SEMA4D
GOBP_REGULATION_OF_ALPHA_BETA_T_CELL_ACTIVATION	AUTISM	-4.28E-06	0.000223354	0.984698	671		blood	TWAS	c5	0.984698	1	GATA3,CD81,MAPK8IP1,NCKAP1L,IL23A,PNP,IL4R,IL27,LGALS9C,LGALS9,RARA,CD300A,MALT1,TYK2,JUNB,AP3D1,JAK3,IL12RB1,TARM1,LILRB1,LILRB4,CLEC4G,PTPN22,PRKCZ,ZBTB7B,TNFRSF14,XCL1,RC3H1,CD55,ITPKB,NLRP3,RUNX3,ZNF683,ZC3H12A,IL23R,ITCH,RUNX1,ADORA2A,SOCS5,LOXL3,ZAP70,NFKBIZ,CBLB,CD86,CCR2,IRF1,IL4,HLA-A,HLA-E,AGER,HLA-DRA,HLA-DRB1,IRF4,CARD11,RIPK2,RC3H2,JAK2,CD274,SMAD7,SH3RF1,TWSG1,CD28,AP3B1,IL18,ANXA1,SYK,BCL6,CD83,VSIR,HSPH1,SHB,HMGB1,PTPRC,TGFBR2,IL2RA,PRKCQ,GLI3,NDFIP1,SOCS1,IFNG,ADA,RASAL3,LGALS9B,CD160,TNFSF4,BATF,CD3E,HLX,KLHL25,IL12A,CRTAM
GOBP_REGULATION_OF_ALPHA_BETA_T_CELL_DIFFERENTIATION	AUTISM	-5.10E-06	0.000353048	0.988467	358		blood	TWAS	c5	0.988467	1	GATA3,NCKAP1L,IL23A,PNP,IL4R,IL27,LGALS9,RARA,MALT1,JUNB,AP3D1,JAK3,IL12RB1,LILRB4,PRKCZ,ZBTB7B,RC3H1,ITPKB,NLRP3,RUNX3,ZNF683,ZC3H12A,IL23R,RUNX1,SOCS5,LOXL3,ZAP70,NFKBIZ,CD86,IL4,HLA-DRA,HLA-DRB1,IRF4,RIPK2,RC3H2,SMAD7,SH3RF1,AP3B1,IL18,ANXA1,SYK,BCL6,CD83,SHB,TGFBR2,GLI3,SOCS1,IFNG,ADA,TNFSF4,HMGB1,BATF,HLX,KLHL25
GOBP_REGULATION_OF_ALTERNATIVE_MRNA_SPLICING_VIA_SPLICEOSOME	AUTISM	-1.41E-05	0.000705981	0.98412	115		blood	TWAS	c5	0.98412	1	RBM20,HNRNPA1,SAP18,RBM25,RNPS1,SRSF2,CELF5,ZBTB7A,DDX17,TIA1,MBNL1,TRA2B,REST,SMU1,RBFOX2,RBM38,CELF2,WTAP,RBM7,RAVER2,DDX5,FAM172A,SRSF6,KHDRBS2,RBM11,THRAP3,MBNL2,RBM15,SRSF12,KHDRBS3
GOBP_REGULATION_OF_AMINO_ACID_TRANSMEMBRANE_TRANSPORT	AUTISM	1.26E-05	0.000706185	0.985751	106		blood	TWAS	c5	0.985751	1	ITGB1,PSEN1,ARL6IP1,SLC7A5,SLC43A2,PER2,ARG1,TNF,SLC38A1,ARL6IP5,SLC43A1,RGS2
GOBP_REGULATION_OF_AMINO_ACID_TRANSPORT	AUTISM	2.28E-05	0.000377661	0.951892	224		blood	TWAS	c5	0.951892	1	ITGB1,PSEN1,ARL6IP1,SLC7A5,SLC43A2,SV2A,ADORA1,NTSR1,ADORA2A,RAB3GAP1,GRM2,SNCA,SLC12A2,ARG1,GABBR1,TNF,LEP,STXBP1,DTNBP1,SLC38A1,SLC38A2,ARL6IP5,SLC43A1,P2RX7,ABAT,KMO,RGS2
GOBP_REGULATION_OF_AMPA_RECEPTOR_ACTIVITY	AUTISM	-3.73E-05	0.000999133	0.970221	44	0.38872	blood	TWAS	c5	0.970221	1	CNIH2,MINK1,NLGN2,SHANK1,CACNG8,SHISA7,MAPK8IP2,SHANK3,ADRB2,PRRT1,ARC,MEF2C
GOBP_REGULATION_OF_AMYLOID_BETA_CLEARANCE	AUTISM	-0.0202784	0.0155583	0.192444	54	0.676088	blood	TWAS	c5	0.192444	1	LRP1,ABCA7,HDAC1,LRPAP1,IL4,IFNGR1,TNF,SRF,CYP51A1,CLU,HMGCR,IFNG,ROCK1,TREM2
GOBP_REGULATION_OF_AMYLOID_PRECURSOR_PROTEIN_CATABOLIC_PROCESS	AUTISM	-5.41E-06	0.00035326	0.987773	250		blood	TWAS	c5	0.987773	1	RTN3,PICALM,SLC2A13,RTN1,FLOT2,HAP1,GGA3,PIN1,ABCA7,APOE,RTN2,EFNA3,EFNA1,FKBP1A,ABCG1,CSNK1E,ROCK2,RTN4,IFNGR1,TNF,AGER,GSAP,CLU,ABCA2,CASP3,EPHA4,BIN1,PRNP,IFNG,TMED10,SP1,MIR339,ROCK1,LYN,RELA
GOBP_REGULATION_OF_ANDROGEN_RECEPTOR_SIGNALING_PATHWAY	AUTISM	-2.96E-06	0.00026717	0.991153	207		blood	TWAS	c5	0.991153	1	NODAL,TRIM68,NCOR2,NCOR1,PHB1,SMARCA4,ZBTB7A,SAFB2,HDAC1,PARK7,PRMT2,EP300,RNF14,DAB2,SFRP1,KDM4C,SIRT1,KDM1A,DDX5,PIAS2,RNF6,PKN1
GOBP_REGULATION_OF_ANIMAL_ORGAN_FORMATION	AUTISM	0.00342672	0.0202381	0.865545	53	0.475203	blood	TWAS	c5	0.865545	1	FRS2,BMP4,MESP1,FGF2,SPRY1,BMP2,CITED2,CTNNB1,ROBO1,WNT11
GOBP_REGULATION_OF_ANIMAL_ORGAN_MORPHOGENESIS	AUTISM	-1.27E-05	0.000208387	0.951394	546		blood	TWAS	c5	0.951394	1	STOX1,GATA3,PRICKLE1,FRS2,PHB2,BMP4,DACT1,DAAM1,MESP1,SOX8,NKD1,FZD2,HOXB7,NGFR,DVL2,APCDD1,PLEKHA4,CELSR2,CSF1,VANGL1,ARHGEF19,CD34,CDC42,AJAP1,TIAM1,CELSR1,PAX8,RYK,DVL3,CELSR3,RHOA,PRICKLE2,FGF2,SFRP2,DAB2,AHI1,TNF,PTK7,VEGFA,ANKRD6,SMO,SMURF1,FZD3,SFRP1,ABL1,SAPCD2,SEC24B,WNT7A,SPRY1,FZD6,TACSTD2,MAGI2,BMP2,NPHP3,BTBD7,NOG,RUNX2,LGR4,HGF,MLLT3,CITED2,CTNNB1,SMURF2,ROR1,PDGFA,RAC1,ROR2,BMPR1A,ROBO1,EDN1,FZD7,ZNRF3,WNT11,FZD1,JHY,MKS1
GOBP_REGULATION_OF_ANION_TRANSMEMBRANE_TRANSPORT	AUTISM	1.23E-05	0.000705929	0.986103	117		blood	TWAS	c5	0.986103	1	ITGB1,ANO9,PSEN1,ARL6IP1,SLC43A2,PTAFR,ARG1,TNF,RIPK1,TCAF2,TCAF1,SLC38A1,ARL6IP5,SLC43A1,ABCB1,PRNP,RGS2
GOBP_REGULATION_OF_ANION_TRANSPORT	AUTISM	5.70E-06	0.000277124	0.983586	376		blood	TWAS	c5	0.983586	1	ITGB1,ANO9,CRY2,PSEN1,ARL6IP1,SLC43A2,CYP4F2,RAB11B,AHCYL1,SV2A,PLA2G4A,ADORA1,NTSR1,MIF,ADORA2A,PLA2G6,ATF4,IL1B,RAB3GAP1,GRM2,SNCA,SLC12A2,ARG1,GABBR1,TNF,RIPK1,LEP,TCAF2,TCAF1,CA2,STXBP1,PTGES,PRKG2,DTNBP1,SLC38A1,SLC38A2,CEBPB,SYK,CES1,PRKAA1,ARL6IP5,SLC43A1,ABCB1,PRNP,P2RX7,P2RX4,ABAT,ATP8B1,TNFRSF11A,KMO,RGS2,EDN1
GOBP_REGULATION_OF_ANOIKIS	AUTISM	0.00584581	0.0175216	0.738655	81	0.335681	blood	TWAS	c5	0.738655	1	ITGB1,BRMS1,ITGA5,MYBBP1A,PTRH2,BCL2,TLE5,CEACAM6,ZNF304,MCL1,PIK3R3,SRC,SIK1,PDK4,PTK2,NOTCH1,CHEK2,CAV1,TLE1,PIK3CA,ANKRD13C
GOBP_REGULATION_OF_ANTIGEN_PROCESSING_AND_PRESENTATION	AUTISM	1.05E-05	0.000333034	0.974825	211		blood	TWAS	c5	0.974825	1	TAPBPL,NOD2,CCR7,CD68,LILRB2,FCGR2B,SLC11A1,HLA-DOB,HLA-DOA,NOD1,FGL2,THBS1
GOBP_REGULATION_OF_ANTIGEN_PROCESSING_AND_PRESENTATION_OF_PEPTIDE_ANTIGEN	AUTISM	2.45E-05	0.000499553	0.960883	70		blood	TWAS	c5	0.960883	1	TAPBPL,HFE,HLA-DOB,HLA-DOA
GOBP_REGULATION_OF_ANTIGEN_RECEPTOR_MEDIATED_SIGNALING_PATHWAY	AUTISM	2.30E-06	0.000213051	0.991404	571		blood	TWAS	c5	0.991404	1	CD81,DGKZ,PTPRJ,LPXN,RPS3,TESPA1,ELF1,PRKCB,CMTM3,CCR7,DUSP3,CD300A,MALT1,CD226,CD22,CEACAM1,KCNN4,NECTIN2,PRKD2,LILRB4,PTPN22,FCGR2B,RC3H1,RAB29,GCSAML,BCL10,GBP1,SLA2,UBASH3A,NFAM1,CBLB,GCSAM,EZR,BTN2A2,DUSP22,PVRIG,CARD11,BLK,PHPT1,STAP1,FCRL3,PRKCH,LAPTM5,LGALS3,PTPRC,PRNP,ADA,PLCL2,CD160,TRAT1,PTPN2,SLC39A10,LYN
GOBP_REGULATION_OF_APOPTOTIC_CELL_CLEARANCE	AUTISM	-3.77E-05	0.000706068	0.957379	53		blood	TWAS	c5	0.957379	1	CD300LF,ABCA7,C3,TGM2,C2,C4A,C4B,CCL2,HMGB1
GOBP_REGULATION_OF_APOPTOTIC_DNA_FRAGMENTATION	AUTISM	5.87E-05	0.000705724	0.933697	91		blood	TWAS	c5	0.933697	1	APAF1,ST20,BAX,DFFA,HSF1,ENDOG,IL6,DFFB
GOBP_REGULATION_OF_APOPTOTIC_PROCESS_INVOLVED_IN_DEVELOPMENT	AUTISM	9.67E-06	0.000706603	0.989083	55		blood	TWAS	c5	0.989083	1	VDR,TNFRSF1A,BAX,TNFRSF1B,PAX8,NOTCH1,TGFB2
GOBP_REGULATION_OF_APPETITE	AUTISM	1.51E-05	0.00070505	0.982865	151		blood	TWAS	c5	0.982865	1	BBS4,BBS2,NENF,PPARA,POMC,UCN,SLC22A3,LEP,NUCB2,SPX,GHRL,MKKS
GOBP_REGULATION_OF_ARP2_3_COMPLEX_MEDIATED_ACTIN_NUCLEATION	AUTISM	1.27E-06	0.000377386	0.997312	230		blood	TWAS	c5	0.997312	1	CORO1B,FCHSD2,WASHC4,HIP1R,CARMIL3,GMFB,WASH3P,CARMIL2,ARF1,WASF2,DNAI3,PICK1,BRK1,ARFIP1,WASF1,CARMIL1,WASHC5,WASHC1,AP1AR,WASL,CTNNA2,WASHC2A,WASHC2C,NCKAP1,WASHC3,GMFG,WASF3
GOBP_REGULATION_OF_ASPARTIC_TYPE_ENDOPEPTIDASE_ACTIVITY_INVOLVED_IN_AMYLOID_PRECURSOR_PROTEIN_CATABOLIC_PROCESS	AUTISM	1.12E-05	0.000576961	0.984545	88		blood	TWAS	c5	0.984545	1	PICALM,EFNA3,EFNA1,ROCK2,AGER,EPHA4,BIN1,TMED10,LYN
GOBP_REGULATION_OF_ASPARTIC_TYPE_PEPTIDASE_ACTIVITY	AUTISM	8.50E-07	0.000576871	0.998824	98		blood	TWAS	c5	0.998824	1	PICALM,GRN,NLRP7,EFNA3,EFNA1,ROCK2,AGER,EPHA4,BIN1,TMED10,LYN
GOBP_REGULATION_OF_ASTROCYTE_DIFFERENTIATION	AUTISM	9.30E-07	0.000446907	0.99834	146		blood	TWAS	c5	0.99834	1	PRPF19,CLCF1,NR1D1,LDLR,MAG,IL6ST,NOTCH1,EPHA4,ID2,DAB1,SERPINE2,BIN1,BMP2,IL6,NOG,NF1,HES1
GOBP_REGULATION_OF_ATP_BIOSYNTHETIC_PROCESS	AUTISM	3.14E-05	0.000499569	0.949957	119		blood	TWAS	c5	0.949957	1	ANTKMT,FLCN,SPHK2,PINK1,PARP1,PPARA,IL4,VCP,PPARGC1A,ENO1,PID1,DNAJC30,SLC25A12,AK4,ATPSCKMT,NDUFC2
GOBP_REGULATION_OF_ATP_DEPENDENT_ACTIVITY	AUTISM	-5.58E-06	0.000257926	0.982729	464		blood	TWAS	c5	0.982729	1	PPIF,IFIT1,BRSK2,TNNT3,MYBPC3,OXA1L,VCPKMT,AHSA1,TPM1,ATP2A1,GABARAPL2,PFN1,VMP1,ATP1B2,TP53,DNM2,SNRNP70,CHTOP,ATP1B1,TOR1AIP2,TOR1AIP1,ATP5IF1,DNAJB2,MCM2,DNAJB11,LTF,TLR9,TNNC1,PXK,C4orf3,TMEM64,TSC1,AHSA2P,PLSCR1,ALDOB,MSH3,RYR2,SIRT1,METTL21A,PAM16,PFN2,MSH2,THADA,GTF2H2,DNAJC9,TPM2,SSBP1,DNAJC10,FXYD2,MNAT1,MSH6,ATP1B3,SETMAR,DNAJB1
GOBP_REGULATION_OF_ATP_METABOLIC_PROCESS	AUTISM	3.68E-06	0.000353076	0.991679	363		blood	TWAS	c5	0.991679	1	DDIT4,ARL2,ACTN3,DNM1L,PSEN1,MLST8,JMJD8,ANTKMT,CBFA2T3,NCOR1,FLCN,GIT1,STAT3,SLC4A1,RPTOR,ZBTB7A,SIRT6,SPHK2,INSR,ARNT,PINK1,PARP1,ATP5IF1,EIF6,EP300,TSPO,PPARA,HDAC4,IL4,BEND3,FIS1,PRKAG2,GCK,VCP,FBP1,PRXL2C,SLC4A4,PPARGC1A,ENO1,PGAM1,PID1,DNAJC30,PRKAA1,ZBTB20,HIF1A,SLC25A12,APP,AK4,TIGAR,ATPSCKMT,TREX1,SLC2A6,IFNG,NDUFC2,P2RX7,MTOR
GOBP_REGULATION_OF_ATTACHMENT_OF_SPINDLE_MICROTUBULES_TO_KINETOCHORE	AUTISM	-6.18E-06	0.000705947	0.993017	103		blood	TWAS	c5	0.993017	1	KAT5,RACGAP1,KNSTRN,BECN1,SIRT2,RCC2,CDC42,CDCA8,CCNB1,INCENP,BIRC5,APC,AURKB,KAT2B
GOBP_REGULATION_OF_AUTOPHAGOSOME_MATURATION	AUTISM	-1.26E-05	0.000499524	0.979908	135		blood	TWAS	c5	0.979908	1	UVRAG,CLN3,SMCR8,CALCOCO2,PHF23,UBQLN4,TMEM39A,RUBCN,FYCO1,ATG12,ADRB2,IRGM,TECPR1,TOM1,CLEC16A,ATG5
GOBP_REGULATION_OF_AUTOPHAGY	AUTISM	4.16E-06	0.000110357	0.969902	1967		blood	TWAS	c5	0.969902	1	TRIM8,BAG3,PIP4K2A,WAC,DEPP1,MAPK8,VPS26A,NLRP6,EIF4G2,PAFAH1B2,IL10RA,FEZ1,PIK3C2A,SVIP,TRIM21,TRIM68,AMBRA1,ATG13,TRIM6,TRIM34,BAD,GPR137,ATG2A,CAPN1,KAT5,SNX32,TPCN2,CTTN,UVRAG,VPS29,TPCN1,ATP6V0A2,ULK1,DNM1L,LRRK2,ATG101,RNF41,DDIT3,PIP4K2C,GAPDH,TBK1,FOXO1,TRIM13,AKT1,RNF31,CHMP4A,SNX6,ATP6V1D,SPTLC2,HERC1,DAPK2,SMG1,TSC2,MLST8,ATP6V0C,MEFV,CLN3,NUPR1,MAPK3,KAT8,PYCARD,NPRL3,WDR24,NOD2,MT3,CSNK2A2,ATP6V0D1,USP10,SLC7A5,FLCN,SREBF1,SMCR8,ULK2,POLDIP2,CRYBA1,CDK5R1,ORMDL3,STAT3,ATP6V0A1,BECN1,GFAP,MAPT,OSBPL7,CALCOCO2,ERN1,PHF23,WIPI1,TP53,TRIM65,EXOC7,RPTOR,BCL2,KEAP1,STK11,CAPNS1,SIRT2,SUPT5H,DAPK3,TICAM1,RASIP1,SNRNP70,ELAPOR1,GNAI3,DRAM2,CPTP,PTPN22,MCL1,HAX1,UBQLN4,IFI16,ATF6,ATP13A2,ABL2,QSOX1,IL10,PINK1,EIF4G3,GPR137B,SESN2,ZC3H12A,RRAGC,ZMPSTE24,ATP6V0B,PLK3,TMEM59,USP33,PARK7,TRIB3,CHMP4B,TP53INP2,SOGA1,CTSA,EEF1A2,KLHL22,MTMR3,DEPDC5,FBXO7,EP300,SREBF2,TSPO,BCL2L11,RALB,RAB3GAP1,RUFY4,ATG16L1,BOK,ATP6V1E2,HTRA2,ATP6V1A,TMEM39A,GSK3B,SNX4,PARL,EIF4G1,RUBCN,FYCO1,WDR6,NPRL2,CASP3,SLC25A4,HTT,UCHL1,EXOC1,TBC1D14,SNCA,DAP,ATG12,IL4,VDAC1,ADRB2,IRGM,ATP6V0E1,SNX18,EPM2A,TAB2,TRIM38,ZKSCAN3,ATP6V1G2,EHMT2,RNF5,RRAGD,MAP3K7,LEP,NOD1,FOXK1,HSPB1,TECPR1,MTMR9,NRBP2,ATP6V1B2,LZTS1,RIPK2,MTDH,SNX30,ATP6V1G1,LRSAM1,GOLGA2,ENDOG,ABL1,GPSM1,WASHC1,DCAF12,UBQLN1,DAPK1,LAMP3,CISD2,EIF4E,TSC1,SH3BP4,FBXW7,MFSD8,LEPR,SCOC,USP36,ATP6V1C1,TP53INP1,STING1,RAB8A,TRIM14,WDR41,VPS13C,ATP6V0E2,EXOC8,SNX7,LARP1,BNIP3L,SIRT1,CDK5,RHEB,CAMKK2,TOM1,HMOX1,RRAGA,ACER2,MOAP1,USP30,PRKAA1,PIK3CA,USP13,HIF1A,FOXK2,PIK3R4,ATG14,HGF,TIGAR,ATP6V1E1,EXOC4,PLK2,CLEC16A,ATM,IFNG,TLK2,C9orf72,OPTN,PSAP,KDM4A,TRIM27,FOXO3,SESN1,EEF1A1,SPTLC1,CCNY,CISD1,BMF,TRIM22,TRIM5,HMGB1,PRKD1,SCFD1,NEDD4,RMC1,NPC1,RNF152,FEZ2,ITPR1,SESN3,ROCK1,SH3GLB1,FZD5,SNX5,VPS26B,DRAM1,UFL1,TRIM32,MTMR4,PIK3C3,ATP6V1C2,VPS35,MTOR,RAB3GAP2,BNIP3,VPS13D
GOBP_REGULATION_OF_AUTOPHAGY_OF_MITOCHONDRION	AUTISM	-4.97E-07	0.00049942	0.999206	182		blood	TWAS	c5	0.999206	1	DNM1L,RNF41,CSNK2A2,SREBF1,TP53,HAX1,ATP13A2,PINK1,PARK7,FBXO7,SREBF2,TSPO,HTRA2,PARL,SLC25A4,HTT,FBXW7,USP36,VPS13C,CTTN,BNIP3L,CAMKK2,USP30,HIF1A,TIGAR,VDAC1,FZD5,BNIP3
GOBP_REGULATION_OF_AUTOPHAGY_OF_MITOCHONDRION_IN_RESPONSE_TO_MITOCHONDRIAL_DEPOLARIZATION	AUTISM	2.10E-05	0.00037776	0.955725	127		blood	TWAS	c5	0.955725	1	CDC37,MFN2,MUL1,PINK1,ATP5IF1,HTRA2,HK2,VPS13C,TOMM7,VDAC1,OPTN
GOBP_REGULATION_OF_BEHAVIOR	AUTISM	1.33E-05	0.000277184	0.961674	289		blood	TWAS	c5	0.961674	1	ADRB1,GNB3,CFAP20,AGRP,ZFHX3,MC1R,NR1D1,STAT3,RETN,CHRNB2,ADORA1,PARP1,EPHB2,SGIP1,PER3,OPRL1,ADORA2A,AHI1,HOXA1,PTGDS,GPR171,LEPR,GHRL,ARRDC3,MEF2C,EIF2AK4,SLC24A4,NPAS2,TTC21B,CNR1,MBD5,VPS35,MTOR
GOBP_REGULATION_OF_BICELLULAR_TIGHT_JUNCTION_ASSEMBLY	AUTISM	-7.52E-05	0.000998055	0.939931	79	0.00374064	blood	TWAS	c5	1	1	MYO1C,F11R,NPHP4,CLDN5,ROCK2,GPBAR1,TNF,PRKCH,ROCK1,FZD5,IKBKB
GOBP_REGULATION_OF_BINDING	AUTISM	1.49E-07	0.000122075	0.999026	1827		blood	TWAS	c5	0.999026	1	TCF7L2,CTBP2,NRP1,GTPBP4,MAPK8,GATA3,IFIT2,IFIT1,CDON,TRIM21,TRIM6,MARK2,MEN1,TAF10,PPP1CA,ATP2A2,HIP1R,CAPRIN2,DDX11,LRRK2,TMBIM6,DAZAP2,LRP1,DDIT3,ARHGEF7,RB1,MARK3,AKT1,NFATC4,GEMIN2,STYX,BMP4,EIF2S1,PSEN1,CALM1,TTBK2,B2M,SMAD3,BTBD1,PKD1,PLK1,MAPK3,WFIKKN1,TFAP4,AMFR,PSME3IP1,STUB1,ACD,ZFPM1,CDT1,GAS8,DHRS7B,POLDIP2,VTN,RARA,ATP2A3,ARRB2,ACE,EIF4A3,RFNG,CRK,SMAD2,ZBTB7C,PIN1,CARM1,TLE5,ZBTB7A,SIRT2,HNRNPL,TICAM1,PLAUR,BCL3,APOE,SYMPK,CALM3,BAX,MED25,GTF2F1,ZNF304,TRIM28,CTNNBIP1,PEX14,LAMTOR5,MAD2L2,DVL1,SKI,S100A10,SNAPIN,PBXIP1,PYGO2,ADAM15,SPTA1,PYHIN1,IFI16,PEX19,NUCKS1,IL10,RAP1GAP,CDC42,PARP1,RPL11,LDLRAP1,STMN1,EPB41,ZMPSTE24,USP33,PARK7,GTF2B,FKBP1A,TRIB3,DDRGK1,E2F1,CPNE1,SRC,STK4,SLPI,MMP9,CTSZ,TIAM1,SUMO3,CLDN5,EIF3D,MFNG,H1-0,CSNK1E,PDGFB,EP300,CYP2D6,PPARA,ITGB1BP1,EPB41L5,RALB,PLCL1,DNAJB2,SP100,HJURP,PER2,HDAC4,MAPRE3,CALM2,ADD2,CBLB,GSK3B,PLXND1,P2RY1,DPH3,NMD3,PRKCD,CAMK1,EGF,C4orf3,ADD1,LRPAP1,HOPX,PPP2CA,ADRB2,DAB2,GZMA,GMNN,RIPOR2,FLOT1,CSNK2B,AGER,ILRUN,IRF4,MEPCE,HIPK2,CDK5,SMARCD3,LFNG,KRIT1,PINX1,BLK,DERL1,HSF1,HMBOX1,RIPK2,NIBAN2,CDK9,GOLGA2,ABL1,GPSM1,EDF1,JAK2,HABP4,NCBP1,RAPGEF2,CRMP1,PPARG,PPP3CA,FBXW7,HMGB2,EPHA4,DTNBP1,ANXA2,DNAAF11,STING1,TDG,PARP9,DTX3L,DOT1L,MITD1,TGFBR1,JUN,LEF1,LOX,SMO,UBASH3B,DISC1,ITGA4,TFIP11,CAV1,BMP2,RGMA,NPHP3,SPAG8,TMC8,KDM1A,HMOX1,SMAD4,NME1,NOG,ERCC2,APP,PPP2CB,AURKB,ANGPT1,NVL,MAPRE1,CARD16,SRI,PAX6,AURKA,RAN,HFE,CLN5,BAMBI,FBH1,CTNNB1,BAG2,CDKN1A,CSNK1A1,ITGA2,IFNG,GREM2,EIF3C,C9orf72,PTPRF,AKTIP,PLCL2,SPPL3,EIF3E,TXN,BTAF1,PHLDA2,HMGB1,NFKBIA,CCPG1,ZFP90,MBD2,CEBPG,HES1,EFHB,TNKS,TRAF6,HEY1,ROCK1,RNF220,RSF1,IDE,TEX14,ZNF675,WAPL,SORL1,TGFBR3,MMP8,PRMT7,POU4F1
GOBP_REGULATION_OF_BIOLOGICAL_PROCESS_INVOLVED_IN_SYMBIOTIC_INTERACTION	AUTISM	-3.57E-06	0.000266951	0.989325	397		blood	TWAS	c5	0.989325	1	TRIM8,SFTPD,IFITM2,IFITM1,IFITM3,TRIM21,TRIM68,TRIM6,TRIM34,TRIM22,TRIM5,SMPD1,CD4,FURIN,LGALS9,EXOC7,NECTIN2,TRIM11,LGALS1,LTF,ARG1,FUCA2,TRIM38,TRIM10,TRIM26,HLA-DRB1,EXOC2,LY6E,GSN,CXCL8,CXCL6,TRIM14,F2RL1,ITGAV,CAV1,SNX3,CIITA,TRIM27,HMGB1,TRIM59,FCN1,TRIM31
GOBP_REGULATION_OF_BIOMINERALIZATION	AUTISM	-4.43E-07	0.000353066	0.998999	408		blood	TWAS	c5	0.998999	1	ALOX5,SRGN,IFITM5,LTBP3,ACTN3,MGP,VDR,WNT10B,BMP4,SMAD3,NBR1,PHOSPHO1,TRPM4,ISG15,ECM1,BGLAP,ZMPSTE24,ATF4,FBLN7,ROCK2,BMPR2,ATRAID,ACVR2B,CCR1,LTF,FBN2,ADRB2,ENPP1,RXRB,BMP6,NOS3,SLC4A2,PTK2B,NOTCH1,SGMS2,BMP2K,ODAPH,TENT5A,CEBPB,BMP2,TMEM119,HIF1A,KL,SLC8A1,ADGRV1,ANKH,MEF2C,P2RX7,FBXO5,FAM20C,RXRA,BMPR1A,TGFB3,PKDCC,HEY1,ROCK1,ACVR2A,GAS6,S1PR1,ACVR1,RFLNB
GOBP_REGULATION_OF_BLOOD_CIRCULATION	AUTISM	-1.47E-05	0.000182435	0.935829	858		blood	TWAS	c5	0.935829	1	KCNIP2,ADRA2A,ADRB1,RNLS,ARHGAP42,ADM,SMTNL1,KCNE3,ATP2A2,PKP2,MDM2,HSP90AA1,GCH1,SLC8A3,CALM1,TPM1,CACNA1H,ATP2A1,IRX3,SREBF1,THRA,JUP,ACE,ATP1B2,RANGRF,GAA,KCNG2,TBXA2R,DMPK,CALM3,TRPM4,ADM5,GSTM2,TMIGD3,KCND3,NPPA,S100A1,NOS1AP,ATP1B1,PTGS2,ADORA1,ATP2B4,ECE1,SLC9A1,ZC3H12A,ZMPSTE24,FAAH,RNF207,PDE4B,EDN3,KCNE1,ADM2,BMPR2,DES,SLC4A3,EHD3,EPAS1,CALM2,ATP2B2,POPDC2,TRPC1,SCN5A,CACNA1D,OXTR,GHRL,PDE5A,CD38,HOPX,HBEGF,CCN2,TNF,AGER,DSP,PIK3CG,LEP,TBXAS1,KCNH2,NOS3,AKAP9,TMEM65,ABL1,DBH,JAK2,ANK2,CAMK2D,HRH1,SMAD7,CORIN,CACNB2,TMEM38A,KCNJ2,F2R,SPX,DSG2,DOCK5,CELF2,RYR2,BIN1,CAV1,ASB3,GLRX3,HCN3,CYP2J2,FKBP1B,SRI,SNTA1,GLP1R,GPD1L,SLC8A1,TGFB2,PDE4D,ADA,P2RX4,DOCK4,ZDHHC21,TMEM38B,KCNMB4,DSC2,SUMO1,DLG1,GSTO1,KCNQ1,MEF2A,TRPV1,P2RX1,ATP2A3,SCN4B,SCN2B,KCNJ12,THRB,RGS2,EDN1
GOBP_REGULATION_OF_BLOOD_PRESSURE	AUTISM	-1.15E-05	0.000160023	0.94276	933		blood	TWAS	c5	0.94276	1	ADRB1,NDST2,RNLS,ACTA2,ARHGAP42,ADM,EXT2,PTPRO,ACVRL1,TAC3,SCNN1A,GNB3,CTSG,GCH1,TPM1,SMAD3,BBS4,ANPEP,ACSM3,CYBA,SERPINF2,TRPV1,NOS2,TAC4,ACE,EMILIN2,CYP4F12,CYP4F2,GNA11,TBXA2R,KCNK6,ADM5,KLK1,KLK2,SCNN1D,AGTRAP,NPPA,PTGS2,ADORA1,CD34,ECE1,UTS2,SLC2A5,DDAH1,CTSZ,EDN3,NTSR1,OPRL1,PDGFB,PPARA,ADM2,BMPR2,POMC,EMILIN1,UCN,SLC4A5,OXTR,GUCY1A1,ADRB2,ERAP1,ERAP2,LNPEP,SGK1,SOD2,RPS6KA2,TNF,LEP,NOS3,GNA12,NCALD,PTGS1,PCSK5,ADH5,PPARG,CORIN,DLL1,ID2,STK39,F2R,F2RL1,PLCB3,SPX,CORO2B,SOD1,MKKS,HMOX1,NAV2,KL,GLP1R,UTS2B,CPA3,PDE4D,SCPEP1,GNA13,WNK1,FFAR3,P2RX4,ABAT,PRCP,KCNQ1,P2RX1,CNR1,EDN1,GAS6,EXT1,SUCNR1
GOBP_REGULATION_OF_BLOOD_VESSEL_ENDOTHELIAL_CELL_MIGRATION	AUTISM	3.55E-06	0.000203991	0.986132	561		blood	TWAS	c5	0.986132	1	NRP1,PIK3C2A,HDAC7,ACVRL1,SP1,RGCC,AKT1,VASH1,MAP2K5,CIB1,MAP2K3,JUP,STAT5A,HDAC5,MAP3K3,ATP5F1A,TBXA2R,PRKD2,EFNA1,PTGS2,ATP2B4,ANGPT4,CD40,CARD10,SH3BP1,PDGFB,ITGB1BP1,ADAM17,GATA2,FGF2,TNF,CSNK2B,VEGFA,NOS3,HSPB1,FGFR1,ABL1,NOTCH1,PPARG,FBXW7,PLCG1,AKT3,ANXA1,SIRT1,HMOX1,SPRED1,THBS1,HIF1A,ANGPT1,PRKCA,PLK2,MEF2C,MAPK14,P2RX4,NFE2L2,MMRN2,PRCP,HMGB1,PRKD1,NF1,PDCD10,ETS1,ANGPT2,GADD45A
GOBP_REGULATION_OF_BMP_SIGNALING_PATHWAY	AUTISM	-2.18E-06	0.0003012	0.994238	397		blood	TWAS	c5	0.994238	1	FBXL15,HTRA1,ILK,NUMA1,ACVRL1,LEMD3,BMP4,PCSK6,FBN1,RBPMS2,SMAD6,NEO1,ITGA3,TOB1,UBE2O,RNF165,SMAD2,SMAD7,FSTL3,TRIM33,SKI,TMEM53,TMPRSS6,BMPR2,SFRP2,HTRA3,LEMD2,HIPK2,SMURF1,SFRP1,CRB2,ENG,ABL1,NOTCH1,PPARG,RBPJ,TWSG1,SFRP5,SKOR1,RGMA,SPART,SMAD4,NOG,NBL1,ELAPOR2,BAMBI,SMURF2,PELO,FST,GREM2,UBE2D1,GATA6,CRIM1,HES1,FSTL1,SKIL,TNFAIP6,PPM1A,FZD1,NOTCH2
GOBP_REGULATION_OF_BONE_MINERALIZATION	AUTISM	4.25E-06	0.000377436	0.991011	360		blood	TWAS	c5	0.991011	1	ALOX5,SRGN,IFITM5,LTBP3,ACTN3,MGP,VDR,WNT10B,BMP4,TGFB3,SMAD3,NBR1,PHOSPHO1,TRPM4,ISG15,ECM1,BGLAP,ZMPSTE24,BMPR2,ATRAID,ACVR2B,CCR1,LTF,FBN2,ADRB2,ENPP1,RXRB,BMP6,PTK2B,SGMS2,BMP2K,TENT5A,BMP2,TMEM119,HIF1A,KL,SLC8A1,ADGRV1,ANKH,MEF2C,P2RX7,FAM20C,RXRA,BMPR1A,PKDCC,ACVR2A,S1PR1,ACVR1,RFLNB
GOBP_REGULATION_OF_BONE_REMODELING	AUTISM	3.28E-06	0.000333084	0.992148	278		blood	TWAS	c5	0.992148	1	ADAM8,GPR137,LTBP3,CSK,DEF8,PLEKHM1,ITGB3,BGLAP,GPR137B,SRC,INPP5D,TF,TFRC,CD38,CSF1R,LEP,PDK4,SFRP1,TMEM64,SPP1,TNFAIP3,LEPR,UBASH3B,SYK,IL6,TMEM119,PPARGC1B,PRKCA,P2RX7,NF1,TNFRSF11A,S1PR1,SUCO
GOBP_REGULATION_OF_BRANCHING_INVOLVED_IN_URETERIC_BUD_MORPHOGENESIS	AUTISM	-5.61E-06	0.000377848	0.988148	89		blood	TWAS	c5	0.988148	1	BMP4,SOX8,HOXB7,PAX8,VEGFA,SMO,TACSTD2,NOG,LGR4
GOBP_REGULATION_OF_BROWN_FAT_CELL_DIFFERENTIATION	AUTISM	-1.11E-05	0.000706307	0.987442	86		blood	TWAS	c5	0.987442	1	FFAR4,TRPV4,FTO,FLCN,ZBTB7B,PTGS2,DUSP10,FNDC5,GATA2,RREB1,NAPEPLD,LEP,SIRT1,METRNL,MAPK14,PIM1
GOBP_REGULATION_OF_B_CELL_ACTIVATION	AUTISM	4.79E-06	0.000185529	0.97941	850		blood	TWAS	c5	0.97941	1	TIRAP,CD81,BAD,CLCF1,TBC1D10C,KMT5B,NCKAP1L,STAT6,CD27,PTPN6,PCID2,IGHA2,IGHE,IGHG4,IGHG2,IGHA1,IGHG1,IGHG3,IGHD,IGHM,IGHV6-1,MMP14,PPP2R3C,ZFP36L1,TP53BP1,NOD2,EXOSC6,ATAD5,IKZF3,STAT5B,TNFSF13,CD300A,FOXJ1,THOC1,BCL2,CD22,TYROBP,TICAM1,IL4I1,KMT5C,CD320,TNFRSF4,MAD2L2,CHRNB2,MNDA,FCGR2B,RC3H1,IL10,CR1,EPHB2,THEMIS2,CD40,IGLL5,IGLC2,IGLC3,IGLC6,IGLC7,IGLL1,MIF,TNFRSF13C,NFAM1,CTLA4,INPP5D,APLF,HMCES,TFRC,MLH1,PARP3,TLR9,BST1,CD38,NSD2,IL4,SHLD3,AKIRIN2,CARD11,BLK,SFRP1,BANK1,GPR183,TNIP2,CASP3,TNFAIP3,SAMSN1,FCRL3,XBP1,SLC15A4,CD28,ID2,SYK,SLAMF8,IRS2,IL6,BCL6,EXOSC3,IL7,LAPTM5,MSH2,PTPRC,ZFP36L2,TRBC1,TRBC2,CDKN1A,TRDC,NDFIP1,MEF2C,PRLR,ATM,IGHV1-3,IGHV2-5,IGHV3-7,IGHV3-11,IGHV3-13,IGHV3-15,IGHV1-18,ADA,TNFRSF21,TNFSF13B,TLR4,TNFSF4,SHLD2,PTEN,MIR17HG,IGHV3-20,IGHV3-21,IGHV3-23,IGHV1-24,IGHV2-26,IGHV4-28,IGHV4-31,IGHV3-33,IGHV4-34,IGHV4-39,IGHV3-43,IGHV1-45,IGHV3-48,IGHV3-49,IGHV5-51,IGHV3-53,IGHV1-58,IGHV4-59,IGHV4-61,IGHV3-64,IGHV3-66,IGHV1-69,IGHV2-70D,IGHV3-72,IGHV3-73,IGHV3-74,RIF1,SHLD1,VAV3,SLC39A10,PAXIP1,LYN,AHR,PELI1,SUPT6H,IL27RA,PKN1
GOBP_REGULATION_OF_B_CELL_APOPTOTIC_PROCESS	AUTISM	-7.36E-06	0.000446776	0.98686	191		blood	TWAS	c5	0.98686	1	ORMDL3,BCL2,BAX,IL10,BCL10,MIF,PDCD1,BLK,IRS2,BCL6,AURKB,ADA,PTEN,MIR17HG,SLC39A10,LYN,NOC2L
GOBP_REGULATION_OF_B_CELL_DIFFERENTIATION	AUTISM	-2.45E-05	0.000353287	0.94473	230		blood	TWAS	c5	0.94473	1	BAD,NCKAP1L,CD27,PTPN6,PCID2,MMP14,PPP2R3C,ZFP36L1,IKZF3,STAT5B,IL4I1,IL10,CR1,NFAM1,INPP5D,TLR9,CARD11,SFRP1,FCRL3,XBP1,ID2,SYK,BCL6,IL7,SLAMF8,ZFP36L2,MIR17HG
GOBP_REGULATION_OF_B_CELL_MEDIATED_IMMUNITY	AUTISM	-2.84E-06	0.000277036	0.991807	434		blood	TWAS	c5	0.991807	1	HPX,CLCF1,KMT5B,STAT6,TP53BP1,NOD2,EXOSC6,ATAD5,TNFSF13,FOXJ1,THOC1,CD226,NECTIN2,KMT5C,C3,FCER2,MAD2L2,FCGR1A,FCGR2B,XCL1,IL10,C4BPB,C4BPA,CD55,CR2,CR1,CR1L,CD46,CD40,APLF,HMCES,TFRC,MLH1,IL4,SHLD3,HLA-E,LTA,TNF,SLC15A4,CD28,BCL6,C17orf99,EXOSC3,MSH2,PTPRC,SUSD4,NDFIP1,TNFSF4,SHLD2,RIF1,SHLD1,PAXIP1,SUPT6H,IL27RA
GOBP_REGULATION_OF_B_CELL_PROLIFERATION	AUTISM	6.47E-06	0.00024979	0.979327	499		blood	TWAS	c5	0.979327	1	TIRAP,CD81,CLCF1,NCKAP1L,ATAD5,IKZF3,CD300A,BCL2,CD22,TYROBP,TICAM1,CD320,TNFRSF4,CHRNB2,MNDA,FCGR2B,RC3H1,IL10,EPHB2,CD40,MIF,TNFRSF13C,CTLA4,INPP5D,TFRC,TLR9,BST1,CD38,IL4,TNFRSF21,CARD11,BLK,GPR183,CASP3,FCRL3,IRS2,BCL6,IL7,PTPRC,CDKN1A,MEF2C,PRLR,ATM,ADA,TNFSF13B,TLR4,PTEN,VAV3,SLC39A10,LYN,AHR,PELI1,PKN1
GOBP_REGULATION_OF_B_CELL_RECEPTOR_SIGNALING_PATHWAY	AUTISM	-3.14E-06	0.000316014	0.992083	260		blood	TWAS	c5	0.992083	1	CD81,LPXN,PRKCB,CMTM3,CD300A,CD22,PTPN22,FCGR2B,GCSAML,NFAM1,GCSAM,BLK,STAP1,FCRL3,PRKCH,PLCL2,SLC39A10,LYN
GOBP_REGULATION_OF_CALCIDIOL_1_MONOOXYGENASE_ACTIVITY	AUTISM	-0.0466137	0.0236542	0.0487661	33	0.105643	blood	TWAS	c5	0.0487661	1	VDR,IL1B,TNF,NFKB1,GFI1,IFNG
GOBP_REGULATION_OF_CALCINEURIN_MEDIATED_SIGNALING	AUTISM	-1.80E-06	0.00027719	0.994832	266		blood	TWAS	c5	0.994832	1	ACTN3,TBC1D10C,CLEC7A,ERBB3,CHP1,HOMER2,CIB1,NFAT5,MAPK7,ATP2B4,SLC9A1,RCAN1,PPP3R1,GSK3B,STIMATE,LMCD1,TNF,PPP3CC,PPP3CA,CHERP,PLCG2,AKAP6,PRNP,CAMTA1,EFHB,FHL2,SPPL3,NRG1,MTOR
GOBP_REGULATION_OF_CALCIUM_ION_DEPENDENT_EXOCYTOSIS	AUTISM	2.57E-05	0.000705593	0.970889	126		blood	TWAS	c5	0.970889	1	ADRA2A,ATP2A2,RPH3A,SCAMP5,CACNA1H,BAIAP3,SYT5,SYT11,CACNA1I,RAB3GAP1,GNAI2,HYAL3,REST,ZP3,STXBP1,NOTCH1,STX1A,SYT1,TRPV6,SYT17,STXBP3,KCNB1,SYT3,RPH3AL
GOBP_REGULATION_OF_CALCIUM_ION_IMPORT	AUTISM	3.26E-05	0.000499543	0.94804	134		blood	TWAS	c5	0.94804	1	ATP2C2,TRPV2,TRPV3,ACE,SPHK2,SLC30A1,SEMG1,PDGFB,EGF,PKD2,FCRL3,LGALS3,CTNNB1,CCL2,TRIM27,HES1
GOBP_REGULATION_OF_CALCIUM_ION_TRANSMEMBRANE_TRANSPORT	AUTISM	-2.79E-06	0.000218019	0.989803	735		blood	TWAS	c5	0.989803	1	ADRA2A,DRD4,CRACR2A,CACNB3,TMBIM6,STAC3,CALM1,CAPN3,PML,ATP2A1,CORO1A,RRAD,JPH3,CYBA,HAP1,ITGB3,VMP1,BCL2,CALM3,CABP5,BAX,CACNG6,GSTM2,NPPA,NOS1AP,XCL1,ATP1B1,PSEN2,GJC2,SLC9A1,PDE4B,FKBP1A,TMC2,NTSR1,OPRL1,KCNE1,PLA2G6,CACNB4,SESTD1,GPR35,EHD3,PRKCE,CALM2,PPP3R1,TRPC1,TLR9,STIMATE,C4orf3,TRPC3,HTT,CXCL9,CXCL10,SNCA,DIAPH1,BAK1,PIK3CG,NIPSNAP2,GPER1,PPP3CC,PTK2B,ABL1,UBQLN1,ANK2,CAMK2D,PKD2,STIM2,PPP3CA,CACNB2,GEM,TMEM38A,F2RL3,PLCG1,JSRP1,PLCG2,CHD7,F2R,UBASH3B,CASQ1,RYR2,BIN1,CAV1,CACNA1C,RAMP3,GNB5,AKAP6,FKBP1B,SRI,FYN,SELENON,SLC8A1,THADA,PRNP,PDE4D,VDAC1,P2RX7,P2RX4,TMEM38B,STIM1,PRKD1,CEMIP,STAC,GSTO1,UBR3,P2RX5,P2RX1,CD19,CABP1,TSPAN13,LYN,FBXO11,AHNAK
GOBP_REGULATION_OF_CALCIUM_ION_TRANSMEMBRANE_TRANSPORTER_ACTIVITY	AUTISM	3.41E-06	0.000353094	0.992291	408		blood	TWAS	c5	0.992291	1	ADRA2A,DRD4,CRACR2A,CACNB3,STAC3,CALM1,ATP2A1,RRAD,HAP1,VMP1,CALM3,CABP5,GSTM2,NPPA,NOS1AP,ATP1B1,SLC9A1,PDE4B,FKBP1A,OPRL1,KCNE1,PLA2G6,CACNB4,GPR35,EHD3,CALM2,PPP3R1,TLR9,STIMATE,C4orf3,HTT,NIPSNAP2,PPP3CC,UBQLN1,ANK2,CAMK2D,PKD2,STIM2,PPP3CA,CACNB2,GEM,JSRP1,PLCG2,CASQ1,RYR2,GNB5,AKAP6,FKBP1B,SRI,SELENON,THADA,PDE4D,STIM1,STAC,GSTO1,CABP1,AHNAK
GOBP_REGULATION_OF_CALCIUM_ION_TRANSPORT	AUTISM	-1.33E-07	0.000168887	0.999374	1091		blood	TWAS	c5	0.999374	1	PPP3CB,CAMK2G,DRD4,CRACR2B,MS4A1,BEST1,SLC8B1,CRACR2A,CACNB3,TMBIM6,STAC3,CD4,PTPN6,CALM1,CAPN3,SPG11,PML,HOMER2,ATP2A1,CORO1A,RRAD,ATP2C2,JPH3,CYBA,RCVRN,TRPV2,YWHAE,INPP5K,TRPV3,P2RX5,P2RX1,HAP1,ITGB3,ARRB2,VMP1,ACE,BCL2,GRIN3B,CALM3,CABP5,SPHK2,BAX,CD33,CACNG6,LILRB2,LILRA5,LILRA2,LILRB1,GSTM2,NPPA,CD84,NOS1AP,XCL1,ATP1B1,PTGS2,SLC30A1,PSEN2,GJC2,SLC9A1,EPB41,PDE4B,FKBP1A,TMC2,SEMG1,NTSR1,OPRL1,KCNE1,ADORA2A,PLA2G6,PDGFB,MCHR1,TSPO,CXCR4,CACNB4,SESTD1,GPR35,EHD3,PRKCE,CALM2,PPP3R1,MYLK,TRPC1,CCR1,RHOA,GNAI2,TLR9,STIMATE,CACNA1D,EGF,C4orf3,TRPC3,HTT,WFS1,CXCL9,CXCL10,SNCA,DIAPH1,BAK1,PIK3CG,NOS3,CDK5,NIPSNAP2,GPER1,PPP3CC,PTK2B,ABL1,UBQLN1,ANK2,CAMK2D,PKD2,STIM2,PPP3CA,FCRL3,CACNB2,GEM,TMEM38A,F2RL3,PLCG1,JSRP1,PLCG2,CHD7,F2R,UBASH3B,AHNAK,CASQ1,RYR2,BIN1,CAV1,CACNA1C,RAMP3,GNB5,AKAP6,SARAF,LGALS3,FKBP1B,SRI,FYN,SELENON,SLC8A1,THADA,PRNP,CTNNB1,PDE4D,VDAC1,CCL2,TRPC6,P2RX7,P2RX4,TRIM27,TMEM38B,STIM1,PRKD1,CEMIP,IL16,HES1,EFHB,STAC,GSTO1,UBR3,CD19,CABP1,TSPAN13,LYN,FBXO11,JAK3
GOBP_REGULATION_OF_CALCIUM_ION_TRANSPORT_INTO_CYTOSOL	AUTISM	2.90E-05	0.000576834	0.959898	91		blood	TWAS	c5	0.959898	1	TMBIM6,PML,BCL2,BAX,TRPC3,BAK1,CAV1,P2RX7,P2RX4,P2RX5
GOBP_REGULATION_OF_CALCIUM_MEDIATED_SIGNALING	AUTISM	-4.73E-06	0.00019988	0.98111	551		blood	TWAS	c5	0.98111	1	ACTN3,TBC1D10C,CLEC7A,LRRK2,ERBB3,CD4,CALM1,CHP1,HOMER2,CIB1,JPT2,CDH13,MAPK7,MAPT,PDK2,CD22,CALM3,ATP2B4,SLC9A1,GBP1,SLA2,RCAN1,CALM2,PPP3R1,PLEK,ZAP70,GSK3B,STIMATE,SELENOK,LMCD1,BST1,HTT,TNF,PPP3CC,PTK2B,PPP3CA,CHERP,PLCG2,SYK,CMKLR1,AKAP6,PRNP,CAMTA1,HINT1,ADA,SPPL3,P2RX4,SLC24A4,NFAT5,TRAT1,EFHB,ITPR1,FHL2,P2RX5,CD3E,NRG1,TMBIM4,MTOR,DYRK2
GOBP_REGULATION_OF_CAMP_DEPENDENT_PROTEIN_KINASE_ACTIVITY	AUTISM	3.50E-06	0.00040797	0.993157	134		blood	TWAS	c5	0.993157	1	PRKAR1A,ATP2B4,SESN2,PKIG,SPATC1L,PRKAR2A,MST1,HTT,ADRB2,PRKAR2B,PRKAG2,RAPGEF2,SIRT1,PKIA,PKIB,PRKAR1B,PPP1R1B
GOBP_REGULATION_OF_CAMP_MEDIATED_SIGNALING	AUTISM	2.27E-05	0.000377694	0.952129	196		blood	TWAS	c5	0.952129	1	FFAR4,PDE2A,MGRN1,RNF157,INSL3,CDC34,GIPR,GPR3,OPRL1,POMC,UCN,LPAR1,RAPGEF2,PDE3B,PDE4D,UBE2B,GNAI1
GOBP_REGULATION_OF_CARBOHYDRATE_BIOSYNTHETIC_PROCESS	AUTISM	-6.06E-06	0.000249791	0.980638	457		blood	TWAS	c5	0.980638	1	SORBS1,IGF2,DGAT2,CRY1,FOXO1,AKT1,SELENOS,PGP,INPP5K,KAT2A,PDK2,STK11,SIRT6,AKT2,AP2A1,INSR,CLK2,CD244,ZNF692,PTAFR,SESN2,PPP1R3D,NTSR1,SIK1,PDGFB,EP300,PPARA,RANBP2,IRS1,ERFE,PLEK,GSK3B,P2RY1,MST1,EGF,DGKQ,SNCA,C1QTNF3,NLN,ENPP1,GNMT,LEP,SLC35B4,GCK,GPER1,PTK2B,PPP1R3B,FBP1,NFKB1,HRH1,PPARGC1A,LEPR,IRS2,SIRT1,ACADM,SDHAF3,ARPP19,PASK,NR3C1,USP7,WDR5,KAT2B,EPM2AIP1,FAM3C,PTPN2,PPP1R3G,SMPD3,TGFB1
GOBP_REGULATION_OF_CARBOHYDRATE_CATABOLIC_PROCESS	AUTISM	-2.81E-05	0.000499083	0.955041	244		blood	TWAS	c5	0.955041	1	DDIT4,ARL2,ACTN3,PPP1CA,PSEN1,MLST8,PHKG2,JMJD8,CBFA2T3,NCOR1,FLCN,GIT1,STAT3,SLC4A1,TP53,RPTOR,ZBTB7A,SIRT6,INSR,ARNT,EIF6,PPP1R3D,EP300,PPARA,HDAC4,SCARB2,PRKAG2,GCK,PPP1R3B,FBP1,PRXL2C,SLC4A4,PGAM1,PRKAA1,ZBTB20,HIF1A,SLC25A12,APP,TIGAR,TREX1,SLC2A6,IFNG,P2RX7,MTOR,NUPR1
GOBP_REGULATION_OF_CARBOHYDRATE_METABOLIC_PROCESS	AUTISM	-1.03E-05	0.000208289	0.960473	814		blood	TWAS	c5	0.960473	1	DDIT4,SORBS1,IGF2,PHLDA2,BAD,ARL2,ACTN3,PPP1CA,DGAT2,CRY1,GNB3,FOXO1,AKT1,PSEN1,SELENOS,MLST8,PGP,LCMT1,PHKG2,BCKDK,JMJD8,MLYCD,CBFA2T3,NCOR1,FLCN,INPP5K,GIT1,IGFBP4,KAT2A,STAT3,SLC4A1,PDK2,TP53,RPTOR,SIRT7,STK11,MIDN,ZBTB7A,SIRT6,AKT2,AP2A1,INSR,ARNT,RORC,CLK2,CD244,DUSP12,ADIPOR1,SLC45A3,PFKFB2,ZNF692,PTAFR,SESN2,ZMPSTE24,EIF6,SOGA1,SRC,PPP1R3D,NTSR1,TFF3,SIK1,PDGFB,EP300,PPARA,RANBP2,IRS1,ERFE,HDAC4,POMC,KHK,PLEK,GSK3B,P2RY1,MST1,EGF,DGKQ,SCARB2,SNCA,C1QTNF3,NLN,ENPP1,GPLD1,GNMT,LEP,SLC35B4,PRKAG2,GCK,FOXK1,GPER1,PDK4,PTK2B,WDR5,FBP1,PRXL2C,NFKB1,HRH1,SLC4A4,PPARGC1A,LEPR,RORA,PGAM1,IRS2,SIRT1,ACADM,SDHAF3,ACACB,IGFBP3,ARPP19,PRKAA1,PASK,ZBTB20,HIF1A,SLC25A12,PDK1,FOXK2,APP,TIGAR,PMAIP1,NR3C1,TREX1,SLC2A6,DYRK2,IFNG,P2RX7,USP7,PPP1R3B,KAT2B,EPM2AIP1,FAM3C,COX11,PTPN2,RUBCNL,PPP1R3G,PRKCE,NCOA2,MTOR,SMPD3,NUPR1,TGFB1
GOBP_REGULATION_OF_CARDIAC_CONDUCTION	AUTISM	-7.79E-05	0.000998463	0.937812	79	0.8177	blood	TWAS	c5	0.937812	1	ATP2A2,SLC8A3,ATP2A1,TRPM4,ATP2B4,EHD3,ATP2B2,TRPC1,TMEM65,CORIN,RYR2,SLC8A1,ATP2A3
GOBP_REGULATION_OF_CARDIAC_MUSCLE_ADAPTATION	AUTISM	0.0107593	0.0203089	0.596264	50	0.327634	blood	TWAS	c5	0.596264	1	FOXO1,SMAD3,LMNA,ATP2B4,ERRFI1,PPARG,TRPC3,PPP3CA
GOBP_REGULATION_OF_CARDIAC_MUSCLE_CELL_ACTION_POTENTIAL	AUTISM	1.26E-05	0.000377733	0.973458	172		blood	TWAS	c5	0.973458	1	ATP2A2,PKP2,CALM1,JUP,RANGRF,CALM3,TRPM4,NOS1AP,DSP,AKAP9,ANK2,CAMK2D,DSG2,RYR2,BIN1,CAV1,HCN3,DSC2,DLG1
GOBP_REGULATION_OF_CARDIAC_MUSCLE_CELL_DIFFERENTIATION	AUTISM	3.70E-06	0.000706644	0.995818	59		blood	TWAS	c5	0.995818	1	FRS2,BMP4,KAT2A,ARRB2,DLL1,SOX6,BMP2,SMAD4,EFNB2,MEF2C,FZD7
GOBP_REGULATION_OF_CARDIAC_MUSCLE_CELL_MEMBRANE_REPOLARIZATION	AUTISM	0.00845259	0.0173538	0.626206	58	0.172108	blood	TWAS	c5	0.626206	1	KCNE3,NPPA,NOS1AP,ZMPSTE24,RNF207,KCNE1,SCN5A,CACNA1D,KCNH2,AKAP9,WDR1,SNTA1,KCNQ1,SCN4B
GOBP_REGULATION_OF_CARDIAC_MUSCLE_CELL_PROLIFERATION	AUTISM	3.17E-05	0.000706213	0.964165	124		blood	TWAS	c5	0.964165	1	GLI1,FGF9,RUNX1,MAPK11,FGF2,NOTCH1,VGLL4,RBPJ,JARID2,NOG,TGFBR2,CITED2,TGFBR1,MAPK14,PIM1,MEF2C,FGFR2,BMPR1A,PTEN,MIR17HG,SAV1,GATA6,TGFBR3
GOBP_REGULATION_OF_CARDIAC_MUSCLE_CONTRACTION	AUTISM	4.36E-06	0.000288463	0.987945	351		blood	TWAS	c5	0.987945	1	ATP2A2,PKP2,HSP90AA1,CALM1,ATP2A1,JUP,RANGRF,CALM3,TRPM4,GSTM2,NPPA,ATP1B1,ADORA1,SLC9A1,ZC3H12A,RNF207,PDE4B,EHD3,CALM2,SCN5A,PDE5A,CCN2,DSP,PIK3CG,AKAP9,ANK2,CAMK2D,SMAD7,TMEM38A,KCNJ2,DSG2,RYR2,BIN1,CAV1,ASB3,FKBP1B,SRI,SLC8A1,PDE4D,P2RX4,TMEM38B,DSC2,DLG1,GSTO1,KCNQ1,RGS2
GOBP_REGULATION_OF_CARDIAC_MUSCLE_CONTRACTION_BY_CALCIUM_ION_SIGNALING	AUTISM	1.11E-05	0.000705945	0.987442	120		blood	TWAS	c5	0.987442	1	ATP2A2,CALM1,CALM3,GSTM2,ATP1B1,SLC9A1,CALM2,ANK2,CAMK2D,TMEM38A,RYR2,FKBP1B,SLC8A1,TMEM38B,GSTO1
GOBP_REGULATION_OF_CARDIAC_MUSCLE_CONTRACTION_BY_REGULATION_OF_THE_RELEASE_OF_SEQUESTERED_CALCIUM_ION	AUTISM	6.90E-05	0.000997185	0.944809	87	0.460938	blood	TWAS	c5	0.944809	1	CALM1,CALM3,GSTM2,CALM2,ANK2,CAMK2D,TMEM38A,RYR2,FKBP1B,SLC8A1,TMEM38B,GSTO1
GOBP_REGULATION_OF_CARDIOCYTE_DIFFERENTIATION	AUTISM	-2.15E-06	0.000706252	0.997568	96		blood	TWAS	c5	0.997568	1	PRICKLE1,FRS2,BMP4,KAT2A,ARRB2,DHX36,GPER1,DLL1,SOX6,BMP2,SMAD4,EFNB2,TGFB2,MEF2C,GATA6,FZD7
GOBP_REGULATION_OF_CARTILAGE_DEVELOPMENT	AUTISM	5.14E-06	0.000407721	0.989936	266		blood	TWAS	c5	0.989936	1	LTBP3,ACVRL1,RARG,ZNF219,BMP4,SMAD3,GLG1,RARA,KAT2A,CTSK,CHADL,LNPK,BMPR2,CCN2,BMP6,LEP,POR,BMP1,PRKG2,SMAD7,TAPT1,SMAD1,LOXL2,BMP2,NOG,RARB,RUNX2,TGFBR1,CTNNB1,SCIN,MAF,GLI3,AXIN2,TRPS1,PTPN11,MBOAT2,PKDCC,WNT11,SMPD3,RFLNB
GOBP_REGULATION_OF_CATECHOLAMINE_METABOLIC_PROCESS	AUTISM	3.15E-06	0.000377796	0.993356	128		blood	TWAS	c5	0.993356	1	DRD4,PDE1B,ITGAM,CHRNB2,PARK7,ITGB2,PNKD,ALDH2,ABAT,NR4A2,VPS35
GOBP_REGULATION_OF_CATION_CHANNEL_ACTIVITY	AUTISM	9.58E-06	0.000242297	0.96845	625		blood	TWAS	c5	0.96845	1	KCNIP2,ITGB1,DRD4,CAPN1,CNIH2,CABP4,KCNE3,CRACR2A,CACNB3,STAC3,KCNRG,CALM1,ANTKMT,RRAD,HAP1,MINK1,DLG4,NLGN2,FGF11,VAMP2,CALM3,CABP5,CACNG8,SHISA7,AMIGO1,GSTM2,NPPA,CTSS,NOS1AP,PINK1,EPHB2,SLC6A9,RNF207,PDE4B,FKBP1A,KCNS1,MMP9,NTSR1,OPRL1,KCNE1,PLA2G6,MAPK8IP2,SHANK3,CACNB4,GPR35,EHD3,CALM2,PPP3R1,KLHL24,CCR2,STIMATE,SLMAP,HTT,ADRB2,RASGRF2,PRRT1,NIPSNAP2,ARC,PPP3CC,PTK2B,STOM,UBQLN1,DAPK1,ANK2,CAMK2D,IFNGR2,PKD2,STIM2,PPP3CA,CACNB2,GEM,JSRP1,HOMER1,PLCG2,ALG10B,CASQ1,CAV1,ANK3,KCNG1,GNB5,AKAP6,HCN3,APP,P2RY6,FKBP1B,SRI,SELENON,CRBN,PDE4D,MEF2C,ATPSCKMT,IFNG,CCL2,STIM1,STAC,DLG1,GSTO1,KCNQ1,CABP1,EDN1,AHNAK,NETO2,HCN2,KCNAB1
GOBP_REGULATION_OF_CATION_TRANSMEMBRANE_TRANSPORT	AUTISM	-4.27E-06	0.00015604	0.978177	1331		blood	TWAS	c5	0.978177	1	KCNIP2,ITGB1,PPIF,DRD4,CAPN1,CNIH2,CABP4,TCIRG1,KCNE3,CRACR2A,CACNB3,TMBIM6,CD63,STAC3,PTPN6,PHB2,KCNRG,CALM1,CHP1,CAPN3,PML,GSG1L,ATP2A1,CORO1A,ANTKMT,RRAD,WWP2,JPH3,CYBA,YWHAE,SLC43A2,P2RX5,HAP1,ITGB3,P2RX1,MINK1,VMP1,SLC9A3R1,DLG4,NLGN2,FGF11,ATP1B2,KCNAB3,VAMP2,RANGRF,NEDD4L,BCL2,DNM2,SCN1B,FXYD7,FXYD5,ACTN4,KCNN4,CALM3,CABP5,GRIN2D,SPHK2,BAX,SHANK1,CACNG8,CACNG6,SHISA7,AMIGO1,GSTM2,NPPA,CTSS,NOS1AP,XCL1,ATP1B1,ATP2B4,PM20D1,PINK1,SLC30A1,PSEN2,GJC2,EPHB2,SLC9A1,SLC6A9,KCNAB2,RNF207,PDE4B,PARK7,FKBP1A,TMC2,KCNS1,MMP9,EDN3,NTSR1,OPRL1,KCNE1,YWHAH,PLA2G6,MAPK8IP2,SHANK3,CACNB4,SESTD1,CAB39,GPR35,EHD3,PRKCE,CALM2,COMMD1,PPP3R1,ATP1B3,TRPC1,KLHL24,OXSR1,SCN5A,CCR2,TLR9,STIMATE,CACNA1D,SLMAP,C4orf3,TRPC3,HTT,CXCL9,CXCL10,SNCA,DIAPH1,ADRB2,KCNMB1,RASGRF2,ARG1,UTRN,PRRT1,BAK1,PIK3CG,KCNH2,CDK5,NIPSNAP2,GPER1,AKAP9,ARC,PPP3CC,PTK2B,SLC31A2,STOM,ABL1,UBQLN1,DAPK1,WNK2,ANK2,CAMK2D,IFNGR2,PKD2,STIM2,PPP3CA,GLRX,COX17,CACNB2,GEM,TMEM38A,F2RL3,PLCG1,JSRP1,HOMER1,ANO6,SLC38A1,KCNJ2,PLCG2,ALG10B,CHD7,STK39,F2R,CRHBP,UBASH3B,CASQ1,RYR2,BIN1,CAV1,CACNA1C,ISCU,ANK3,KCNG1,RAMP3,GNB5,CNKSR3,AKAP6,HCN3,APP,SLC43A1,P2RY6,FKBP1B,SRI,TESC,SNTA1,FYN,SELENON,GPD1L,SLC8A1,THADA,CRBN,PRNP,PDE4D,WNK1,VDAC1,MEF2C,ATPSCKMT,NDUFA4,IFNG,CCL2,P2RX7,P2RX4,TMEM38B,STIM1,PRKD1,NEDD4,CEMIP,STAC,DLG1,GSTO1,KCNQ1,UBR3,RGS7,FXYD2,FXYD6,SCN4B,SCN2B,HECW2,CD19,RGS2,CABP1,EDN1,TSPAN13,LYN,FBXO11,AHNAK,NETO2,HCN2,KCNAB1,WNK4
GOBP_REGULATION_OF_CD4_POSITIVE_ALPHA_BETA_T_CELL_ACTIVATION	AUTISM	-2.04E-05	0.000301103	0.945919	425		blood	TWAS	c5	0.945919	1	GATA3,CD81,NCKAP1L,IL23A,IL4R,IL27,LGALS9C,LGALS9,RARA,MALT1,JUNB,JAK3,IL12RB1,TARM1,PRKCZ,ZBTB7B,XCL1,RC3H1,CD55,NLRP3,RUNX3,ZC3H12A,IL23R,ITCH,RUNX1,SOCS5,LOXL3,NFKBIZ,CBLB,CD86,IL4,AGER,HLA-DRA,HLA-DRB1,IRF4,CARD11,RIPK2,RC3H2,CD274,SMAD7,SH3RF1,TWSG1,CD28,IL18,ANXA1,BCL6,CD83,VSIR,SHB,TGFBR2,IL2RA,PRKCQ,NDFIP1,SOCS1,IFNG,LGALS9B,CD160,TNFSF4,HMGB1,BATF,CD3E,HLX,KLHL25
GOBP_REGULATION_OF_CD4_POSITIVE_ALPHA_BETA_T_CELL_DIFFERENTIATION	AUTISM	-1.81E-05	0.000446487	0.967676	238		blood	TWAS	c5	0.967676	1	GATA3,NCKAP1L,IL23A,IL4R,IL27,LGALS9,RARA,MALT1,JUNB,JAK3,IL12RB1,PRKCZ,ZBTB7B,RC3H1,NLRP3,RUNX3,ZC3H12A,IL23R,RUNX1,SOCS5,LOXL3,NFKBIZ,CD86,IL4,HLA-DRA,HLA-DRB1,IRF4,RIPK2,RC3H2,SMAD7,SH3RF1,IL18,ANXA1,BCL6,CD83,SHB,SOCS1,IFNG,TNFSF4,HMGB1,BATF,HLX,KLHL25
GOBP_REGULATION_OF_CD4_POSITIVE_CD25_POSITIVE_ALPHA_BETA_REGULATORY_T_CELL_DIFFERENTIATION	AUTISM	-7.71E-05	0.000705751	0.913033	63		blood	TWAS	c5	0.913033	1	LGALS9,HLA-DRA,HLA-DRB1,IFNG,KLHL25
GOBP_REGULATION_OF_CD8_POSITIVE_ALPHA_BETA_T_CELL_ACTIVATION	AUTISM	-4.76E-06	0.000446846	0.991509	133		blood	TWAS	c5	0.991509	1	MAPK8IP1,NCKAP1L,CBFB,LILRB1,LILRB4,PTPN22,ZBTB7B,XCL1,RUNX3,RUNX1,IRF1,HLA-A,HLA-E,CD274,SH3RF1,VSIR,SOCS1,CRTAM
GOBP_REGULATION_OF_CELLULAR_AMINE_METABOLIC_PROCESS	AUTISM	-4.75E-06	0.00037772	0.989975	177		blood	TWAS	c5	0.989975	1	PAOX,DRD4,PDE1B,SLC7A7,CLN3,BCKDK,ITGAM,CHRNB2,ATP2B4,PARK7,ITGB2,PNKD,SLC7A11,ALDH2,ABAT,NR4A2,SIRT4,VPS35
GOBP_REGULATION_OF_CELLULAR_CARBOHYDRATE_CATABOLIC_PROCESS	AUTISM	-0.022183	0.0141896	0.117977	61	0.431647	blood	TWAS	c5	0.117977	1	MLST8,PHKG2,TP53,RPTOR,PPP1R3D,SCARB2,PPP1R3B,PGAM1,TIGAR,MTOR
GOBP_REGULATION_OF_CELLULAR_CARBOHYDRATE_METABOLIC_PROCESS	AUTISM	-1.49E-05	0.000217994	0.945451	718		blood	TWAS	c5	0.945451	1	DDIT4,SORBS1,IGF2,PHLDA2,BAD,ACTN3,PPP1CA,DGAT2,CRY1,GNB3,FOXO1,AKT1,SELENOS,MLST8,PGP,LCMT1,PHKG2,BCKDK,MLYCD,CBFA2T3,NCOR1,FLCN,INPP5K,GIT1,IGFBP4,KAT2A,STAT3,SLC4A1,PDK2,TP53,RPTOR,SIRT7,STK11,MIDN,SIRT6,AKT2,INSR,RORC,CLK2,CD244,DUSP12,ADIPOR1,SLC45A3,PFKFB2,ZNF692,PTAFR,SESN2,ZMPSTE24,SOGA1,SRC,PPP1R3D,NTSR1,TFF3,SIK1,EP300,PPARA,RANBP2,IRS1,ERFE,HDAC4,POMC,KHK,PLEK,GSK3B,P2RY1,MST1,DGKQ,SCARB2,SNCA,C1QTNF3,NLN,ENPP1,GPLD1,GNMT,LEP,SLC35B4,GCK,FOXK1,GPER1,PDK4,PTK2B,PPP1R3B,FBP1,HRH1,PPARGC1A,LEPR,RORA,PGAM1,IRS2,SIRT1,ACADM,SDHAF3,ACACB,IGFBP3,ARPP19,PASK,SLC25A12,PDK1,FOXK2,TIGAR,PMAIP1,NR3C1,USP7,WDR5,KAT2B,EPM2AIP1,FAM3C,COX11,PTPN2,RUBCNL,PPP1R3G,PRKCE,NCOA2,MTOR,NUPR1
GOBP_REGULATION_OF_CELLULAR_COMPONENT_SIZE	AUTISM	-8.34E-06	0.000128993	0.948475	1784		blood	TWAS	c5	0.948475	1	BLOC1S2,SEMA4G,BORCS7,SHTN1,NRP1,RET,CDHR5,SCT,SWAP70,CDC42EP2,SPTBN2,SSH3,PPP1CA,FCHSD2,PICALM,TRPV4,ARPC3,HIP1R,ULK1,LIMA1,DIP2B,RARG,NCKAP1L,AVIL,GNB3,HSP90AA1,CFL2,FMN1,C15orf62,SPTBN5,RAB11A,BBS4,SEMA7A,SIN3A,PEX11A,SEMA4B,MLST8,CLN3,CORO1A,PYCARD,MT3,SLC12A3,E2F4,CARMIL2,SLC12A4,COTL1,TRPV2,RILP,PAFAH1B1,FLII,ULK2,RAP1GAP2,CCR7,MAPT,WNT3,ALOX15,PFN1,CDC42EP4,SLC9A3R1,GRB2,BORCS6,NDEL1,RPTOR,BAIAP2,NTN1,DNM2,KXD1,MAG,PLEKHG2,SEMA6B,KCNN4,PTPRS,APOE,VASP,ARHGAP35,PPP1R15A,AKT1S1,VAV1,PEX11G,KANK3,LAMTOR5,CAPZA1,MTOR,DRAXIN,CLCN6,SEMA6C,SNAPIN,HAX1,TRIM46,SEMA4A,IQGAP3,CRABP2,SPTA1,ATP13A2,HP1BP3,WDTC1,MACF1,LPAR3,DSTN,RAB22A,CDH4,RTN4R,CDC42EP1,SH3BP1,PDXP,TRIOBP,BAIAP2L2,NCK2,TTL,BMPR2,ARPC2,CDC42EP3,SPTBN1,RTN4,PLEK,ADD2,CHMP3,ARPC4,BRK1,GSK3B,HCLS1,PLS1,AP2M1,MAP3K13,GOLGA4,VILL,CCDC51,RHOA,SEMA3B,NAA80,TWF2,SEMA3G,PRKCD,ADD1,SLC12A7,SEMA6A,SLC12A2,CDKL3,FCHSD1,LARS1,CYFIP2,DBN1,RICTOR,MAP1B,SNX9,EZR,KIAA0319,CARMIL1,SRF,VEGFA,HSP90AB1,SLC12A9,LAMTOR4,SLC26A5,IFRD1,CAPZA2,MTPN,ABCB8,CDK5,AQP1,DBNL,BAIAP2L1,SMURF1,ARPC1A,ARPC1B,WASHC5,CLN8,DMTN,PTK2B,BAG4,ARFGEF1,GSN,SPTAN1,LRRC8A,ABL1,TSC1,VAV2,KANK1,TMOD1,WDR1,SPP1,RUFY3,CLCN3,WNT7A,PLXNA4,DPYSL2,CDHR2,BORCS8,ZFYVE27,TMSB10,CAPG,AKT3,F2RL1,DISC1,ADD3,BIN1,SVIL,SPTB,MKKS,CTTN,VIL1,PRR16,DAAM2,EPS8,CYRIA,GBA2,KDM1A,SPART,ALS2,SSH1,PFN2,TMOD2,TMOD3,EFNA5,FER,ARHGAP5,CYRIB,CAPZB,HCK,IST1,WASHC2C,SEMA3C,PLEKHH2,DEPTOR,SCIN,BLOC1S1,SEMA3A,ABITRAM,LMOD1,RASA1,FSTL4,IL7R,SEMA5A,FN1,SEMA4D,P2RX7,RYK,KCNMA1,ADNP,RAC1,OLFM1,ARPC5,PTEN,TWF1,ARF6,RIN3,CDH1,FHOD3,NCK1,RAB5A,PIK3CA,DLG1,NEB,RAB21,MYO3B,EVL,ARPC5L,NCKAP1,CREB1,VAV3,CIT,SLC12A1,CLNS1A,AQP11,EDN1,ARHGAP18,RDX,NRCAM,ANO6,BORCS5,PRKCE,ESAM,SPTBN4,SLC12A6,LIMK1,RNF6,TMEM123,SSH2
GOBP_REGULATION_OF_CELLULAR_EXTRAVASATION	AUTISM	8.49E-06	0.000353248	0.980837	286		blood	TWAS	c5	0.980837	1	ADAM8,PDGFD,LYVE1,ST3GAL4,JAM3,RIPK3,GP1BA,ICAM1,ELANE,PLVAP,CCL25,BCR,CHST2,CCR2,BST1,RIPOR2,AGER,FUT7,GCNT1,ITGA4,OLFM4,FADD,PTGER4,CCL28,IL1R1,PLCB1,CD47,SELP,IL27RA
GOBP_REGULATION_OF_CELLULAR_KETONE_METABOLIC_PROCESS	AUTISM	5.77E-06	0.000199835	0.976963	690		blood	TWAS	c5	0.976963	1	AKR1C3,TYSND1,ADM,DKK3,NR1H3,CPT1A,DGAT2,APPL2,PPTC7,NCOR2,ABCD2,AKT1,SLC7A7,CLN3,BCKDK,MLYCD,NCOR1,SREBF1,NR1D1,BRCA1,PDK2,ACADVL,AKT2,NR1H2,PTGS2,ATP2B4,SLC45A3,LPGAT1,WDTC1,MFSD2A,PARK7,H6PD,TRIB3,EIF6,PANK2,PPARA,MTLN,IL1B,INSIG2,IRS1,ERFE,CLCN2,SCAP,DGKQ,REST,SNCA,STARD4,FGFR4,DAB2,BMP6,PRKAG2,PDK4,RDH10,SLC7A11,PPARG,PPARGC1A,ANXA1,CES1,CAV1,BMP2,PIBF1,IRS2,SIRT1,ACACB,FMO4,SIRT5,PRMT3,PDK1,LONP2,ELOVL5,TREX1,PPARD,FABP3,COQ3,FABP5,ETFBKMT,CNR1,SIRT4,PLIN5,INSIG1,ERLIN1,KLHL25,PRKCE
GOBP_REGULATION_OF_CELLULAR_PROTEIN_METABOLIC_PROCESS	AUTISM	0.00363977	0.0157024	0.816695	58	0.951496	blood	TWAS	c5	0.816695	1	APLP2,UBL7,BIRC7,BIRC6,PM20D2,BIRC5,SSH1,APP,NAIP,CNDP1,EIF2AK4,VPS35
GOBP_REGULATION_OF_CELLULAR_RESPIRATION	AUTISM	1.63E-05	0.00027715	0.953208	295		blood	TWAS	c5	0.953208	1	PPIF,ARL2,ACTN3,TRPV4,SHMT2,CBFA2T3,FLCN,NOS2,SLC25A23,PINK1,IFNLR1,PARK7,PNPT1,RHOA,PDE12,NOA1,SNCA,IL4,TNF,VCP,IL10RB,IFNAR1,PPARGC1A,PRELID1,NOP53,ISCU,HIF1A,TRAP1,AK4,TREX1,IFNG,UQCC2,OPN3,CISD1,PIK3CA,DNAJC15,IDE,COX7A2L,BNIP3
GOBP_REGULATION_OF_CELLULAR_RESPONSE_TO_HEAT	AUTISM	3.65E-05	0.000706259	0.958727	109		blood	TWAS	c5	0.958727	1	MAPT,IER5,MAPKAPK2,CD34,EP300,GSK3B,DNAJC2,DNAJB6,HSF1,SIRT1,ATM,CHORDC1,MTOR,DNAJB1
GOBP_REGULATION_OF_CELLULAR_RESPONSE_TO_HYPOXIA	AUTISM	-9.89E-07	0.000499609	0.998421	85		blood	TWAS	c5	0.998421	1	TMBIM6,NOL3,CD34,PINK1,DDAH1,ROCK2,CHCHD2,EPHA4,ENO1,PIK3CB
GOBP_REGULATION_OF_CELLULAR_RESPONSE_TO_INSULIN_STIMULUS	AUTISM	-1.99E-05	0.000258029	0.938374	362		blood	TWAS	c5	0.938374	1	PTPRE,PIP4K2A,SORBS1,IGF2,ESRRA,APPL2,TNS2,PIP4K2C,OSBPL8,PRKCB,MYO1C,INPP5K,RPS6KB1,LONP1,C1QTNF12,PRKCZ,ZBTB7B,BGLAP,ADIPOR1,NUCKS1,SRC,NCOA5,IL1B,IRS1,NCL,ERFE,NCOA1,GNAI2,PRKCD,ENPP1,GPLD1,LEP,LPL,SLC27A4,KANK1,GKAP1,PPARG,USO1,PTPN1,PID1,ECHDC3,SIRT1,GRB10,PRKAA1,SOCS1,NCK1,PTPN11,PTPN2,SNX5,GRB14,ZNF592,NCOA2,PRKCQ
GOBP_REGULATION_OF_CELLULAR_RESPONSE_TO_OSMOTIC_STRESS	AUTISM	-0.0125615	0.0176648	0.477019	40	0.252583	blood	TWAS	c5	0.477019	1	MICU1,BAD,YBX3,CLN3,SLC25A23,ARHGEF2,PTGS2,EFHD1
GOBP_REGULATION_OF_CELLULAR_RESPONSE_TO_TRANSFORMING_GROWTH_FACTOR_BETA_STIMULUS	AUTISM	2.49E-05	0.000242342	0.918183	542		blood	TWAS	c5	0.918183	1	HTRA1,PBLD,TET1,DKK3,MEN1,FAM89B,BRMS1,CHST11,LEMD3,ING1,LATS2,SPRY2,SNX6,BRMS1L,ARID4A,PALS1,SNW1,FBN1,RNF111,SMAD6,SMAD3,TGFB1I1,AXIN1,WFIKKN1,STUB1,GLG1,FLCN,ITGA3,TP53,SMAD2,SMAD7,PIN1,DNM2,STK11,EID2,ZBTB7A,LRG1,LTBP4,TGFB1,TRIM33,SKI,BCL9,ARID4B,HDAC1,RBBP4,FKBP1A,C20orf27,EP300,PPARA,CFLAR,NRROS,ING2,SNX25,HTRA3,FBN2,IL4,DAB2,HIPK2,PEG10,SMURF1,HSPA5,ENG,PPARG,ADAMTSL2,SAP30,SPRY1,LOX,CAV2,CAV1,SAP30L,BMP2,SIRT1,VEPH1,ZEB1,SPRED2,SMAD4,SPRED1,THBS1,SDCBP,CITED2,CDKN2B,BAMBI,NREP,SMURF2,SUDS3,MIR17HG,TGFB3,SAP130,SKIL,CDKN1C,LDLRAD4,ADAM17,PMEPA1,PPM1A,MTMR4,TGFBR3,GIPC1,CD109,PRDM16
GOBP_REGULATION_OF_CELLULAR_RESPONSE_TO_VASCULAR_ENDOTHELIAL_GROWTH_FACTOR_STIMULUS	AUTISM	-4.03E-05	0.000998713	0.967842	56	0.393295	blood	TWAS	c5	0.967842	1	CD63,SPRY2,MYO1C,CADM4,ATP2B4,SEMA6A,PTP4A3,ADGRA2,DAB2IP,DLL1,PIK3CB,ROBO1,IL12A
GOBP_REGULATION_OF_CELLULAR_SENESCENCE	AUTISM	-4.37E-06	0.00033313	0.989522	199		blood	TWAS	c5	0.989522	1	NUAK1,VASH1,B2M,RSL1D1,YPEL3,ABI3,MAP3K3,TP53,FZR1,SIRT6,ZMPSTE24,RBL1,MORC3,MIF,PNPT1,NEK4,ING2,ZKSCAN3,HLA-G,CGAS,ABL1,AKT3,SIRT1,BCL6,NEK6,PLK2,FBXO5,ZNF277,BMPR1A,PTEN,TERF2,KIR2DL4
GOBP_REGULATION_OF_CELL_ADHESION_MEDIATED_BY_INTEGRIN	AUTISM	-2.93E-05	0.000353221	0.933884	285		blood	TWAS	c5	0.933884	1	RET,PLAU,SWAP70,JAM3,LPXN,FERMT3,NCKAP1L,CIB1,PIEZO1,ITGB3,SKAP1,CRK,EFNA1,MUC1,CRKL,ITGB1BP1,DPP4,CYP1B1,SFRP2,SERPINE1,PIK3CG,PTK2,P2RY12,PODXL,SYK,ACER2,TESC,PDE3B,TGFB2,WNK1,ADA,PTPN11,CD3E,ADAM9,LYN,IFT74
GOBP_REGULATION_OF_CELL_CELL_ADHESION_MEDIATED_BY_CADHERIN	AUTISM	-3.48E-05	0.000446894	0.937919	114		blood	TWAS	c5	0.937919	1	RGCC,SERPINF2,MAD2L2,PTPRU,PPM1F,DENND6A,ADAM19,AFDN,FLOT1,NOTCH4,VEGFA,BMP6,NOTCH1
GOBP_REGULATION_OF_CELL_CELL_ADHESION_MEDIATED_BY_INTEGRIN	AUTISM	-9.31E-05	0.000997224	0.925601	86	0.442831	blood	TWAS	c5	0.925601	1	SWAP70,FERMT3,PIEZO1,SKAP1,DPP4,PODXL,WNK1,ADA,CD3E
GOBP_REGULATION_OF_CELL_COMMUNICATION_BY_ELECTRICAL_COUPLING	AUTISM	2.61E-05	0.000706181	0.970517	107		blood	TWAS	c5	0.970517	1	CALM1,IRX3,CALM3,CALM2,CAMK2D,CAV1,ANK3,SRI,SLC8A1,PDE4D
GOBP_REGULATION_OF_CELL_COMMUNICATION_BY_ELECTRICAL_COUPLING_INVOLVED_IN_CARDIAC_CONDUCTION	AUTISM	8.01E-05	0.000998547	0.936081	56	0.624423	blood	TWAS	c5	0.936081	1	CALM1,IRX3,CALM3,CALM2,CAMK2D,CAV1,SRI,PDE4D
GOBP_REGULATION_OF_CELL_CYCLE_CHECKPOINT	AUTISM	-7.59E-06	0.000333008	0.981826	333		blood	TWAS	c5	0.981826	1	ANAPC15,CRY1,PCID2,CUL4A,BRCA2,XRCC3,RAD51,FEM1B,TELO2,LCMT1,RFWD3,BRCA1,THOC1,TPR,RPA2,CDCA8,TTI1,THOC5,MAP3K20,DYNC1LI1,CCNB1,PPP1R10,DDX39B,MAD2L1BP,MAD1L1,CCAR2,CDK5RAP2,MAD2L1,CHEK2,GEN1,USP44,INCENP,BIRC5,AURKB,DUSP1,FBXO4,BARD1,TTI2,NDC80,RNASEH2B,BABAM2,ETAA1
GOBP_REGULATION_OF_CELL_CYCLE_G1_S_PHASE_TRANSITION	AUTISM	-4.48E-06	0.000173956	0.97945	830		blood	TWAS	c5	0.97945	1	WAC,STOX1,ECD,PIDD1,RRM1,MEN1,DPF2,CDK2AP2,CCND1,APPL2,BCL7A,SMARCD1,CDK2,SMARCC2,GLI1,CTDSP2,MDM2,PTPN6,PHB2,CUL4A,TFDP1,CENPJ,RGCC,RB1,AKT1,APEX1,PSME1,PSME2,INO80,RPS27L,PML,DCUN1D3,PKD1,BCL7C,BRD7,RBL2,RFWD3,FBXO31,CDK10,CRLF3,SLFN11,SMARCE1,CDC6,SMARCD2,TP53,RPTOR,BCL2,CDKN2D,SMARCA4,KANK2,SASS6,MUC1,ATP2B4,SDE2,GJC2,ARID1A,RPA2,STIL,DDRGK1,RBL1,PRMT2,SMARCB1,SUSD2,FBXO7,CACNB4,CTDSP1,GIGYF2,CTDSPL,SMARCC1,HYAL1,PBRM1,APPL1,FAM107A,PPP2CA,LSM11,BTN2A2,TRIM39,AIF1,ZNF655,MBLAC1,MEPCE,CASP2,EZH2,SMARCD3,BCL7B,NKX3-1,NACC2,PKD2,FBXW7,JADE1,PHF10,MN1,CHEK2,ID2,ARID2,PLCG2,ANXA1,CCND3,GPNMB,METTL13,APC,LSM10,CDK7,RPL26,CCND2,KCNA5,SMARCA2,WEE1,CDKN2A,CDKN2B,CDKN1A,BID,PLK2,CCNH,ATM,TREX1,CCL2,FAM83D,PLCB1,MYO16,PTEN,RDX,CDKN1B,MLF1,DLG1,STXBP4,CPSF3,ADAM17,RRM2,MNAT1,TMEM14B,UBE2E2,TRIAP1,ADAMTS1,ACVR1,PSME3,DACT1
GOBP_REGULATION_OF_CELL_CYCLE_G2_M_PHASE_TRANSITION	AUTISM	-1.90E-05	0.000208375	0.927353	582		blood	TWAS	c5	0.927353	1	STOX1,USP47,CHEK1,RRM1,CCND1,CHFR,WNT10B,CDK2,NABP2,CDK4,ING4,GPR132,RAD51B,FOXN3,ZFYVE19,RAB11A,TICRR,BLM,PLK1,NAE1,TAOK1,ATAD5,BRCA1,DBF4B,CDK5RAP3,RAD51C,TP53,CTC1,VPS4B,BABAM1,ATF5,BRSK1,MIIP,INTS3,RCC2,DTL,CDC25B,TOPBP1,CDC25A,RAD50,CCNG1,UIMC1,MRNIP,CCNB1,RAD17,TRIM39,RRM2B,NBN,INIP,CDC14B,ABRAXAS1,NOP53,PBX1,PKIA,RAD21,APP,AURKB,AURKA,CDKN1A,MACROH2A1,ATM,ZNF830,BARD1,FBXO5,HUS1,PINX1,MRE11,TAOK3,AVEN,VPS4A,RBBP8,NEK10,RNASEH2B,CENPF,RINT1,BABAM2,CDC7,PAXIP1,MTA3,NABP1
GOBP_REGULATION_OF_CELL_CYCLE_PHASE_TRANSITION	AUTISM	-6.66E-06	0.000114627	0.953696	1881		blood	TWAS	c5	0.953696	1	BUB3,WAC,ERCC6,DNA2,STOX1,ECD,PIDD1,H2AX,HINFP,USP47,CHEK1,RRM1,PRPF19,DDB1,MEN1,CDCA5,DPF2,MUS81,RAD9A,CDK2AP2,CCND1,ANAPC15,STK33,WEE1,APPL2,CRY1,ANAPC7,RAD9B,ANAPC5,BCL7A,KNTC1,CHFR,RHNO1,CCND2,WNT10B,SMARCD1,CDK2,SMARCC2,TIMELESS,NABP2,GLI1,CDK4,CTDSP2,ING4,PTPN6,PHB2,MDM2,PCID2,CUL4A,TFDP1,CENPJ,BRCA2,RGCC,RB1,XRCC3,AKT1,GPR132,APEX1,PSME1,PSME2,RAD51B,ZFP36L1,FOXN3,EIF2AK4,BUB1B,RAD51,ZFYVE19,INO80,RPS27L,RAB11A,TIPIN,ZWILCH,FEM1B,PML,SIN3A,TICRR,BLM,TELO2,EME2,PKD1,DCUN1D3,PLK1,LCMT1,TAOK2,BCL7C,TFAP4,BRD7,RBL2,NAE1,RFWD3,FBXO31,CDT1,CDK10,TAOK1,CRLF3,ATAD5,ZNF830,SLFN11,SMARCE1,CDC6,PSME3,BRCA1,DBF4B,CDC27,CDK5RAP3,RAD51C,SMARCD2,TP53,CTC1,RPTOR,ANAPC11,THOC1,BCL2,VPS4B,CDKN2D,SMARCA4,SPC24,KANK2,BABAM1,SIRT2,PAF1,ATF5,BRSK1,SASS6,CDC14A,FBXO6,MAD2L2,MIIP,HORMAD1,INTS3,MUC1,TPR,ATP2B4,INTS7,DTL,SDE2,GJC2,ARID1A,RPA2,CDCA8,STIL,DDRGK1,CDC25B,RBL1,TTI1,UBE2C,PRMT2,BID,CDC45,KLHL22,SMARCB1,SUSD2,THOC5,FBXO7,CACNB4,MAP3K20,CTDSP1,GIGYF2,FANCD2,TPRA1,TOPBP1,CEP63,DYNC1LI1,CTDSPL,KLHL18,SMARCC1,CDC25A,ATRIP,HYAL1,PBRM1,APPL1,FAM107A,ANAPC4,APBB2,CLOCK,RAD50,PPP2CA,MACROH2A1,CDC23,CDC25C,IK,LSM11,CCNG1,UIMC1,MRNIP,RAD1,NSUN2,CCNB1,RAD17,BTN2A2,TRIM39,PPP1R10,MDC1,DDX39B,AIF1,CCND3,MAD2L1BP,CDC5L,ZNF655,MBLAC1,MEPCE,CASP2,EZH2,SMARCD3,MAD1L1,BCL7B,RRM2B,NSMCE2,ZNF16,CCAR2,NKX3-1,NBN,INIP,CDC26,CDK5RAP2,NACC2,CDC14B,ABRAXAS1,CENPE,MAD2L1,PKD2,FBXW7,JADE1,XPC,NPM1,RIOK2,PHF10,MN1,CHEK2,FAM83D,ID2,DOT1L,ARID2,BRIP1,NPM2,PLCG2,CUL3,TIPRL,GEN1,ZW10,USP28,NOP53,ANXA1,USP44,INCENP,ERCC3,GPNMB,BIRC5,PBX1,METTL13,PKIA,TMOD3,ERCC2,CLSPN,APC,RAD21,MSH2,SPDL1,LSM10,APP,ADAMTS1,CDK7,NEK11,NEK6,AURKB,RPL26,DLGAP5,KCNA5,AURKA,SMARCA2,DUSP1,NUF2,MTA3,ZFP36L2,CDKN2A,CDKN2B,MAPK14,CDKN1A,TEX14,FBXO4,PLK2,CCNH,ATM,TREX1,CCL2,PLCB1,BARD1,MYO16,FBXO5,HUS1,PINX1,TTI2,ZWINT,PTEN,RDX,MRE11,CDKN1B,TAOK3,AVEN,VPS4A,ZNF207,RBBP8,PSMG2,NDC80,MLF1,RNASEH2B,DLG1,STXBP4,CENPF,PTPN11,CPSF3,ADAM17,RRM2,KMT2E,RINT1,HECW2,BABAM2,CDC7,SYF2,MNAT1,TMEM14B,UBE2E2,TRIAP1,PAXIP1,RCC2,CDC16,SETMAR,ETAA1,PPP1R9B,ACVR1,NABP1,EME1,CRADD,DACT1
GOBP_REGULATION_OF_CELL_FATE_COMMITMENT	AUTISM	-5.51E-06	0.000706356	0.993776	98		blood	TWAS	c5	0.993776	1	IL23A,CHD4,MTA1,BMP4,MESP1,CHD3,IL12RB1,GATAD2A,GATAD2B,HDAC1,RBBP4,IL23R,LOXL3,FGF2,SFRP2,LMO4,BMPR1A,HES1,FZD7,MTA3,MTA2,WNT11
GOBP_REGULATION_OF_CELL_FATE_SPECIFICATION	AUTISM	5.07E-06	0.000998473	0.995949	69	0.843537	blood	TWAS	c5	0.995949	1	CHD4,MTA1,MESP1,CHD3,GATAD2A,GATAD2B,HDAC1,RBBP4,FGF2,SFRP2,LMO4,BMPR1A,FZD7,MTA3,MTA2,WNT11
GOBP_REGULATION_OF_CELL_GROWTH_INVOLVED_IN_CARDIAC_MUSCLE_CELL_DEVELOPMENT	AUTISM	3.96E-05	0.000577028	0.945235	73		blood	TWAS	c5	0.945235	1	PARP2,CTDP1,PPARA,AKAP6,PI16,TOMM70,YY1,RGS2,EDN1
GOBP_REGULATION_OF_CELL_JUNCTION_ASSEMBLY	AUTISM	1.50E-05	0.000223351	0.946406	813		blood	TWAS	c5	0.946406	1	LDB1,NRP1,VCL,PTPRJ,LRFN4,AMIGO2,ACVRL1,CLSTN3,FARP1,MMP14,FMN1,SMAD3,PEAK1,IRX3,POLDIP2,DUSP3,ABI3,ACE,NLGN2,NPTX1,ACTG1,NTN1,MYO1C,LRFN3,DAPK3,LRRC4B,CRB3,CAMSAP3,CLSTN1,AMIGO1,RAP1A,LINGO4,S100A10,CHRNB2,SEMA4A,NTRK1,F11R,EPHA2,RCC2,EPHB2,SLC9A1,MACF1,NPHP4,NEGR1,PTPRA,SRC,SDC4,CLDN5,PPM1F,ITGB1BP1,IL1B,ROCK2,EPB41L5,GPBAR1,SETD5,COLQ,EIF4G1,EPHB3,IL1RAP,CLASP2,OXTR,GHRL,LIMCH1,HOPX,SNCA,THBS2,FLOT1,TNF,DUSP22,VEGFA,LRRN3,PTK2,ADGRB1,DMTN,SFRP1,IKBKB,STAU2,ABL1,RAPGEF1,RAPGEF2,PDLIM5,NTNG2,TSC1,TLR2,WNT7A,TPBG,BCAS3,DLG5,WDPCP,CAV1,CORO1C,PRKCH,APP,CLASP1,NRXN1,MYCBP2,EPHB1,LRRN1,EFNA5,MEF2C,SEMA4D,ADNP,MDGA1,RAC1,THBS1,PTEN,ARF6,PHLDB2,SLK,ROCK1,FZD5,CNTNAP2,SLITRK5,TEK,VPS35,SNAI1,FZD1,APOD
GOBP_REGULATION_OF_CELL_MATRIX_ADHESION	AUTISM	1.12E-05	0.000188871	0.952602	645		blood	TWAS	c5	0.952602	1	LDB1,NRP1,PLAU,VCL,PTPRJ,EFEMP2,ACVRL1,MMP14,FMN1,SMAD3,PEAK1,CIB1,CDH13,POLDIP2,CCR7,JUP,DUSP3,ITGB3,MINK1,SKAP1,ACTG1,BCL2,DAPK3,CEACAM6,CAMSAP3,CCL25,CSF1,PRKCZ,S100A10,ADAM15,RCC2,SLC9A1,MACF1,AJAP1,PTPRA,SRC,SDC4,PPM1F,ITGB1BP1,ROCK2,EPB41L5,GSK3B,CLASP2,RHOA,DAG1,BST1,LIMCH1,PIK3R1,UTRN,DDR1,DUSP22,VEGFA,SERPINE1,EPHA1,PTK2,GFUS,DMTN,PTK2B,SFRP1,ABL1,TSC1,PLEKHA2,RIN2,BCAS3,DISC1,WDPCP,JAG1,BCL6,CORO1C,ACER2,CCL28,CD36,CLASP1,CDKN2A,RASA1,EFNA5,RAC1,THBS1,PTEN,NF1,PHLDB2,SLK,CD3E,ROCK1,TEK,APOD
GOBP_REGULATION_OF_CELL_MATURATION	AUTISM	8.30E-07	0.000499828	0.998675	77		blood	TWAS	c5	0.998675	1	RET,CLEC7A,LRRK2,TBX6,BCL2,SIRT2,TRIM58,MAP3K13,SHB,BCL11A,AURKA
GOBP_REGULATION_OF_CELL_MIGRATION_INVOLVED_IN_SPROUTING_ANGIOGENESIS	AUTISM	1.11E-05	0.000353305	0.975032	222		blood	TWAS	c5	0.975032	1	NRP1,PIK3C2A,HDAC7,MAP2K5,CIB1,MAP3K3,TBXA2R,PTGS2,ITGB1BP1,GATA2,FGF2,VEGFA,ABL1,NOTCH1,FBXW7,AKT3,ANXA1,HMOX1,SPRED1,THBS1,PLK2,MMRN2,PDCD10
GOBP_REGULATION_OF_CELL_MORPHOGENESIS	AUTISM	-1.09E-06	0.000133528	0.993476	1482		blood	TWAS	c5	0.993476	1	PDZD8,ZRANB1,NRP1,PARVA,GAS2,CD44,MARK2,ILK,CDC42EP2,RHOD,CORO1B,ARAP1,RASAL1,RHOF,FGD4,PKP2,RND1,FMNL3,ITGA7,ARHGEF7,SYNE3,C15orf62,ITPKA,TPM1,MYO9A,PARP6,ARPIN,CIB1,FES,TAOK2,ALDOA,CORO1A,CFDP1,FBXO31,CRK,PAFAH1B1,FMNL1,ITGB3,C1QBP,DLG4,DVL2,CDC42EP4,SLC9A3R1,UNC13D,RNF157,MYH10,BAIAP2,P4HB,RAC3,MYL12A,MYL12B,NEDD4L,DNM2,PALM,PEAK3,ANKRD27,WTIP,HPN,ACTN4,DAPK3,ARHGAP35,ZNF135,ARHGEF18,MOV10,RHOC,PLEKHO1,CDC42SE1,S100A10,SEMA4A,SPTA1,F11R,PLXNA2,MUL1,CDC42,EPHB2,RHOU,FGR,EPB41,MACF1,MFSD2A,ZMPSTE24,LRP8,GBP1,SRC,FITM2,PREX1,SS18L1,BRWD1,CFAP410,ITGB2,CRKL,RAC2,CDC42EP1,TRIOBP,PLXNB2,ITGB1BP1,CXCR4,FMNL2,PRPF40A,RHOB,ARPC2,OBSL1,CDC42EP3,RHOQ,PLXNA1,PLXND1,P2RY1,DHX36,DVL3,MAP3K13,TBCCD1,ST6GAL1,MELTF,LIMD1,PLXNB1,RHOA,DAG1,CPNE9,RHOH,CDKL3,DIAPH1,ARAP3,CSF1R,SPARC,DBN1,DAB2,RHOBTB3,EZR,CARMIL1,LST1,CUL7,VEGFA,RREB1,CUX1,SLC26A5,GNA12,DBNL,SMURF1,PTK2,ARC,DMTN,RHOBTB2,PTK2B,STAU2,LPAR1,ABL1,KANK1,FGD3,WDR1,ATP10A,PLXNA4,EPHA4,PARVB,MYO10,MYH9,TACSTD2,ANXA1,PLXNC1,FGD6,CAPRIN1,DOCK5,WDPCP,OLFM4,VIL1,FAM171A1,PHIP,EPS8,HEXB,ACTR2,CORO1C,SPAG9,ZMYM6,ZMYM4,AGO4,EPB41L3,RHOBTB1,CAPZB,HCK,ITSN2,FBXW8,WASHC2C,BCL11A,FYN,SYT1,CASS4,ENPP2,SLC23A2,BAMBI,FBLN1,CPNE5,FGD2,GNA13,RASA1,CDC42SE2,EFNA5,CCL2,SYT17,FN1,CAMSAP1,SEMA4D,MPL,RAC1,TESK1,NTNG1,DOCK1,RHOG,CAPRIN2,COCH,ARHGAP15,LIMS2,SS18L2,DLG1,RAB21,NEDD9,STRIP1,MKLN1,ARHGAP18,NTNG2,PLAA,SYT3,RCC2,DNMBP,RDX,GRIP1,CUX2,CFL1,ERMN,LARP4,CLDN4,WASF3
GOBP_REGULATION_OF_CELL_MORPHOGENESIS_INVOLVED_IN_DIFFERENTIATION	AUTISM	-1.06E-05	0.000218036	0.961381	585		blood	TWAS	c5	0.961381	1	NRP1,ILK,PKP2,ARHGEF7,ITPKA,PARP6,CIB1,FBXO31,CRK,PAFAH1B1,ITGB3,C1QBP,UNC13D,BAIAP2,P4HB,RAC3,DNM2,ANKRD27,ACTN4,S100A10,RCC2,CDC42,EPHB2,LRP8,GBP1,PREX1,SS18L1,CRKL,TRIOBP,ITGB1BP1,ARPC2,OBSL1,DHX36,ST6GAL1,MELTF,CDKL3,DBN1,DAB2,CARMIL1,CUL7,RREB1,CUX1,DBNL,PTK2,DMTN,STAU2,ABL1,KANK1,EPHA4,TACSTD2,CAPRIN1,DOCK5,OLFM4,ACTR2,CORO1C,FBXW8,WASHC2C,CASS4,EFNA5,MPL,RAC1,TESK1,CAPRIN2,LIMS2,SS18L2,BRAF,RAB21,DOCK1,NEDD9
GOBP_REGULATION_OF_CELL_PROJECTION_ASSEMBLY	AUTISM	4.47E-06	0.000157971	0.977424	1169		blood	TWAS	c5	0.977424	1	NRP1,HRAS,EPS8L2,CDC42EP2,TBC1D10C,ARAP1,TCHP,AVIL,IFT88,CENPJ,HSP90AA1,PLEK2,C15orf62,BBS4,TBC1D2B,IFT140,CLN3,RABEP2,TBC1D10B,CYLD,CARMIL2,ATMIN,CDK10,DEF8,ARHGAP44,MIEN1,CCR7,HAP1,PLEKHM1,PFN1,ABI3,CDC42EP4,FXR2,NDEL1,TBC1D16,ICAM1,DNM2,PALM,ODAD3,MARK4,ARHGAP35,FUZ,TBC1D17,EPS8L1,EVI5L,EPHA2,CROCC,RCC2,RAP1GAP,CDC42,EPHB2,WASF2,AKIRIN1,TBC1D20,SRC,TRPM2,KCTD17,RAC2,CDC42EP1,TBC1D22A,ARPC2,CDC42EP3,RHOQ,CCDC88A,CEP97,BRK1,ATG3,GSK3B,DYNLT2B,MAP4,ZMYND10,TWF2,PRKCD,GPM6A,HTT,TBC1D1,KIT,CEP135,TBC1D14,CEP120,TBC1D9B,PIK3R1,OCLN,RIPOR2,SRF,PPP1R35,FSCN1,RAC1,DMTN,BIN3,STAU2,RABGAP1,ODF2,TBC1D13,ENTR1,WASHC1,KANK1,KIF24,ARHGAP24,STAP1,TAPT1,PFN2,P2RY12,SYNE2,PPP1R16B,PODXL,WASL,MYO10,BCAS3,TBC1D2,TGFBR1,SDCCAG8,TACSTD2,F2RL1,EVI5,FNBP1L,AUTS2,USP6NL,WDPCP,RALA,FAM98A,CAV1,KLF5,DAAM2,EPS8,COBL,MPHOSPH9,ACTR2,CORO1C,DNM3,TBC1D7,FER,ODF2L,APC,CNTROB,TBC1D3,CAPZB,TBC1D30,DYNC2LI1,GDI2,TBC1D22B,ABITRAM,TBC1D10A,LIMK2,SGSM3,CCP110,TBC1D24,MAK,WRAP73,TBC1D5,P2RX7,P2RX4,TESK1,RHOG,TWF1,RAB3IP,TGFB3,ARF6,CDKL1,SEPTIN9,ATP8B1,TBC1D8,RAB5A,PLD1,PIK3CA,TBC1D15,MYO3B,EVL,NCKAP1,RDX,MTOR,SRGAP2C,FAM110C,SH3YL1
GOBP_REGULATION_OF_CELL_PROLIFERATION_INVOLVED_IN_KIDNEY_DEVELOPMENT	AUTISM	1.20E-05	0.000577145	0.983377	66		blood	TWAS	c5	0.983377	1	GATA3,PDGFD,BMP4,FLCN,ITGB3,IL6R,PDGFB,CFLAR,MYC,PDGFA
GOBP_REGULATION_OF_CELL_SHAPE	AUTISM	3.74E-06	0.000188822	0.984212	856		blood	TWAS	c5	0.984212	1	PARVA,GAS2,MARK2,CDC42EP2,RHOD,ARAP1,RHOF,FGD4,RND1,FMNL3,ITGA7,SYNE3,C15orf62,TPM1,FES,TAOK2,ALDOA,CORO1A,CFDP1,FMNL1,CDC42EP4,SLC9A3R1,MYH10,BAIAP2,RAC3,CRK,MYL12A,MYL12B,PALM,PEAK3,HPN,DAPK3,ARHGAP35,ARHGEF18,RHOC,PLEKHO1,CDC42SE1,SEMA4A,SPTA1,F11R,PLXNA2,RHOU,FGR,EPB41,ZMPSTE24,BRWD1,CFAP410,ITGB2,RAC2,CDC42EP1,PLXNB2,FMNL2,PRPF40A,RHOB,CDC42EP3,RHOQ,PLXNA1,PLXND1,P2RY1,LIMD1,PLXNB1,RHOA,DAG1,RHOH,DIAPH1,ARAP3,CSF1R,RHOBTB3,EZR,LST1,VEGFA,SLC26A5,GNA12,PTK2,DMTN,RHOBTB2,PTK2B,LPAR1,FGD3,WDR1,ATP10A,PLXNA4,PARVB,MYO10,MYH9,ANXA1,PLXNC1,FGD6,WDPCP,VIL1,FAM171A1,PHIP,EPS8,HEXB,EPB41L3,RHOBTB1,HCK,FYN,BAMBI,FGD2,GNA13,RASA1,CDC42SE2,CCL2,FN1,SEMA4D,RAC1,RHOG,COCH,ARHGAP15,DLG1,MKLN1,ARHGAP18,DNMBP,RDX,ERMN,WASF3
GOBP_REGULATION_OF_CELL_SIZE	AUTISM	-7.32E-06	0.00020393	0.971359	820		blood	TWAS	c5	0.971359	1	SEMA4G,SHTN1,NRP1,RET,TRPV4,ULK1,DIP2B,RARG,GNB3,HSP90AA1,SEMA7A,SIN3A,SEMA4B,CLN3,MT3,SLC12A3,E2F4,SLC12A4,TRPV2,PAFAH1B1,ULK2,RAP1GAP2,MAPT,WNT3,SLC9A3R1,NDEL1,RPTOR,NTN1,DNM2,MAG,SEMA6B,KCNN4,PTPRS,APOE,ARHGAP35,VAV1,LAMTOR5,MTOR,DRAXIN,CLCN6,SEMA6C,TRIM46,SEMA4A,IQGAP3,CRABP2,WDTC1,MACF1,LPAR3,CDH4,RTN4R,TTL,BMPR2,MAP2,RTN4,PLEK,GSK3B,MAP3K13,GOLGA4,TWF2,SEMA3G,SLC12A7,SEMA6A,SLC12A2,CDKL3,LARS1,DBN1,MAP1B,EZR,KIAA0319,SRF,VEGFA,HSP90AB1,SLC12A9,LAMTOR4,SLC26A5,IFRD1,MTPN,ABCB8,CDK5,AQP1,DBNL,SMURF1,CLN8,LRRC8A,ABL1,TSC1,VAV2,SPP1,RUFY3,CLCN3,PLXNA4,ZFYVE27,AKT3,DISC1,CTTN,DPYSL2,PRR16,KDM1A,SPART,ARHGAP5,IST1,SEMA3C,DEPTOR,SEMA3A,FSTL4,EFNA5,IL7R,SEMA5A,FN1,SEMA4D,P2RX7,RYK,KCNMA1,ADNP,RAC1,OLFM1,PTEN,CDH1,RAB21,CREB1,VAV3,SLC12A1,CLNS1A,AQP11,EDN1,RDX,NRCAM,SLC12A6,LIMK1,RNF6,TMEM123
GOBP_REGULATION_OF_CELL_SUBSTRATE_ADHESION	AUTISM	-2.28E-06	0.000139943	0.986985	1126		blood	TWAS	c5	0.986985	1	LDB1,NRP1,PLAU,VCL,HSD17B12,MDK,PTPRJ,MEN1,ARL2,ILK,EFEMP2,PTPRO,PKP2,ACVRL1,ITGA5,ARHGEF7,MMP14,FMN1,SMAD3,PEAK1,CIB1,CDH13,POLDIP2,VTN,CCR7,JUP,DUSP3,ITGB3,ALOX15,MINK1,C1QBP,SKAP1,ITGA3,COL1A1,UNC13D,ACTG1,P4HB,RAC3,CRK,BCL2,DNM2,ACTN4,DAPK3,CEACAM6,CAMSAP3,CCL25,CSF1,PRKCZ,S100A10,ADAM15,CDC42,NID1,SLC9A1,MACF1,AJAP1,GBP1,PTPRA,SRC,STK4,SDC4,PREX1,CRKL,PPM1F,RAC2,TRIOBP,PDGFB,ITGB1BP1,ROCK2,EPB41L5,ARPC2,GSK3B,ST6GAL1,MELTF,CLASP2,RHOA,DAG1,BST1,LIMCH1,RELL2,DAB2,PIK3R1,UTRN,CARMIL1,DDR1,DUSP22,VEGFA,RREB1,SERPINE1,COL26A1,EPHA1,PTK2,GFUS,DMTN,PTK2B,SFRP1,ABL1,NOTCH1,KANK1,JAK2,TSC1,PLEKHA2,RIN2,BCAS3,TACSTD2,DISC1,CORO2B,DOCK5,WDPCP,OLFM4,JAG1,BCL6,CORO1C,ACER2,CCL28,TBCD,WASHC2C,CD36,CLASP1,CASS4,CDKN2A,RASA1,EFNA5,GCNT2,FN1,SPOCK2,RAC1,TLN1,TESK1,THBS1,PTEN,ATXN3,NF1,VIT,LIMS2,ABI3BP,PHLDB2,SLK,CD3E,ROCK1,DOCK1,NEDD9,RSU1,TEK,RCC2,PRKCE,FZD7,ANGPT2,APOA1,APOD
GOBP_REGULATION_OF_CELL_SUBSTRATE_JUNCTION_ORGANIZATION	AUTISM	4.09E-05	0.000353155	0.907874	334		blood	TWAS	c5	0.907874	1	LDB1,NRP1,VCL,PTPRJ,ACVRL1,MMP14,FMN1,SMAD3,PEAK1,POLDIP2,DUSP3,ACTG1,DAPK3,CAMSAP3,S100A10,LAMTOR2,RCC2,SLC9A1,MACF1,PTPRA,SRC,SDC4,PPM1F,ITGB1BP1,ROCK2,EPB41L5,IQSEC1,CLASP2,LIMCH1,PIK3R1,DUSP22,VEGFA,PTK2,DMTN,SFRP1,ABL1,TSC1,BCAS3,WDPCP,CORO1C,CLASP1,EFNA5,MAPRE2,RAC1,THBS1,PTEN,ARF6,PHLDB2,SLK,ROCK1,TEK,APOD
GOBP_REGULATION_OF_CENTRIOLE_REPLICATION	AUTISM	-8.20E-05	0.000576729	0.886893	127		blood	TWAS	c5	0.886893	1	CENPJ,KAT2A,BRCA1,TRIM37,VPS4B,NUP62,SASS6,STIL,CEP120,PPP1R35,CDK5RAP2,CEP295NL,CEP295,PLK2,MDM1,CEP76,ALMS1,KAT2B
GOBP_REGULATION_OF_CENTROSOME_CYCLE	AUTISM	-1.58E-05	0.000333084	0.962143	293		blood	TWAS	c5	0.962143	1	CENPJ,XRCC3,CCNF,CHMP1A,KAT2A,BRCA1,TRIM37,CEP131,VPS4B,MARK4,NUP62,ATF5,CHMP2A,SASS6,STIL,CHMP4B,ROCK2,XPO1,CHMP3,PDCD6IP,CEP120,PPP1R35,CDK5RAP2,FBXW5,CEP295NL,GEN1,NAT10,SIRT1,CCNL1,CENATAC,AURKA,CHMP2B,CEP295,WDR62,PLK2,MDM1,CHORDC1,NUBP1,CHMP1B,CEP76,ALMS1,KAT2B,MCPH1
GOBP_REGULATION_OF_CGMP_MEDIATED_SIGNALING	AUTISM	5.73E-06	0.000499764	0.990846	91		blood	TWAS	c5	0.990846	1	PDZD3,PDE2A,ADORA2B,RUNDC3A,PTK2B,THBS1
GOBP_REGULATION_OF_CHAPERONE_MEDIATED_AUTOPHAGY	AUTISM	-5.48E-05	0.000998196	0.956228	68	0.541936	blood	TWAS	c5	0.956228	1	GFAP,SNRNP70,ATP13A2,PLK3,CTSA,EEF1A2,SNCA,EEF1A1
GOBP_REGULATION_OF_CHEMOTAXIS	AUTISM	-6.87E-08	0.00014575	0.999624	1220		blood	TWAS	c5	0.999624	1	SEMA4G,NRP1,PDGFD,SWAP70,TIRAP,JAM3,MDK,SPI1,STX3,VEGFB,CORO1B,KLRK1,TRPV4,SLC8B1,PTPRO,DNM1L,NCKAP1L,IL23A,C3AR1,GAS6,PGF,ADAM10,DAPK2,SMAD3,SEMA7A,SEMA4B,MAPK3,STX4,NOD2,IL34,CDH13,LGALS9,CCR7,DUSP3,WNT3,C1QBP,USP14,AZU1,ELANE,SEMA6B,PRKD2,C5AR1,C5AR2,FPR2,ZNF580,TNFSF14,CSF1,SEMA6C,IL6R,SEMA4A,PADI2,XCL1,AKIRIN1,EDN3,MAPK1,PPM1F,MIF,DDT,RAC2,PDGFB,CXCR4,DPP4,BMPR2,CXCR2,ST6GAL1,CCR4,OXSR1,CX3CR1,CCR1,CCR2,FGF2,BST1,CXCL10,SEMA6A,IL4,CSF1R,PDGFRB,CD74,THBS4,CCR6,RIPOR2,AIF1,AGER,GPSM3,TUBB2B,VEGFA,PLA2G7,SERPINE1,RARRES2,HSPB1,PTK2,MTUS1,PTK2B,ADGRA2,FGFR1,LPAR1,C5,NOTCH1,CXCL8,GPR18,GPR183,STAP1,PLXNA4,P2RY12,SUCNR1,TPBG,XCL2,STK39,F2RL1,SLAMF8,SLAMF1,IL6,CREB3,CMKLR1,KLRC4-KLRK1,CYRIB,NBL1,SEMA3C,DUSP1,MYCBP2,CCN3,SEMA3A,WNK1,ITGA2,SEMA5A,CCL2,CAMK1D,SEMA4D,P2RX4,RYK,RAC1,THBS1,HMGB1,PRKD1,RIN3,LGMN,IL16,ROBO1,TNFAIP6,PTPN2,ADAM17,NEDD9,EDN1,TREM2,LYN,ANGPT2,S1PR1,IL12A,F7
GOBP_REGULATION_OF_CHOLESTEROL_BIOSYNTHETIC_PROCESS	AUTISM	-9.74E-06	0.000499674	0.984448	112		blood	TWAS	c5	0.984448	1	LPCAT3,MBTPS1,SREBF1,ABCG1,SEC14L2,SCAP,POR,ABCA2,SOD1,PRKAA1,ERLIN1
GOBP_REGULATION_OF_CHOLESTEROL_EFFLUX	AUTISM	2.44E-05	0.000407718	0.952369	236		blood	TWAS	c5	0.952369	1	NR1H3,LAMTOR1,LRP1,ABCA3,CETP,ABCA7,YJEFN3,NR1H2,NAXE,PLTP,ABCG1,ZDHHC8,PPARG,EGF,ABCA1,ABCA2,TTC39B,PTCH1,ABCA5,CES1,CAV1,SIRT1,EEPD1,RXRA,NFKBIA
GOBP_REGULATION_OF_CHOLESTEROL_METABOLIC_PROCESS	AUTISM	-8.09E-06	0.000288467	0.977625	270		blood	TWAS	c5	0.977625	1	DGAT2,GNB3,LPCAT3,MBTPS1,SREBF1,ACADVL,LDLR,LDLRAP1,ABCG1,SEC14L2,SCAP,DGKQ,STARD4,POR,EPHX2,ABCA2,TTC39B,ARV1,CES1,SOD1,PRKAA1,FMO5,ERLIN1
GOBP_REGULATION_OF_CHONDROCYTE_DIFFERENTIATION	AUTISM	-1.34E-06	0.000499385	0.997863	192		blood	TWAS	c5	0.997863	1	LTBP3,ACVRL1,RARG,ZNF219,BMP4,SMAD3,GLG1,CHADL,LNPK,CCN2,BMP6,POR,PRKG2,SMAD7,LOXL2,SOX6,RARB,RUNX2,TGFBR1,CTNNB1,SCIN,MAF,GLI3,AXIN2,TRPS1,PTPN11,MBOAT2,PKDCC,RFLNB
GOBP_REGULATION_OF_CHROMATIN_BINDING	AUTISM	4.09E-06	0.000576576	0.994339	117		blood	TWAS	c5	0.994339	1	CTBP2,DDX11,NFATC4,MED25,ZNF304,GMNN,MEPCE,HMBOX1,PPP3CA,TDG,PARP9,DTX3L,KDM1A,FBH1,BTAF1,MBD2,ZNF618,WAPL
GOBP_REGULATION_OF_CHROMATIN_ORGANIZATION	AUTISM	-1.57E-05	0.000499348	0.974949	213		blood	TWAS	c5	0.974949	1	CTR9,KAT5,ATF7IP,RESF1,PPHLN1,CDK2,AICDA,PCID2,SETDB2,BAZ1A,SETD1A,DNMT1,ZNF304,TRIM28,SETDB1,TPR,TAL1,ZNF445,LSM11,L3MBTL3,ZNHIT1,ALKBH4,PHF2,KDM1A,DPPA3,SSRP1,MLLT3,MORC2,MACROH2A1,MPHOSPH8,ATF7IP2,METTL4,PIK3CA,TASOR,TLK1,SAMD1
GOBP_REGULATION_OF_CHROMOSOME_SEGREGATION	AUTISM	1.45E-06	0.000242275	0.99522	619		blood	TWAS	c5	0.99522	1	BUB3,DPF2,KAT5,NUMA1,ANAPC15,ANAPC7,ANAPC5,BCL7A,KNTC1,CHFR,SMARCD1,SMARCC2,PCID2,RB1,XRCC3,ZWILCH,PLK1,LCMT1,BCL7C,BRD7,CSNK2A2,SMARCE1,CDC6,BECN1,SMARCD2,SMARCA4,SPC24,SIRT2,MAD2L2,HORMAD1,RCC2,TPR,ARID1A,CDCA8,CSNK2A1,UBE2C,KLHL22,SMARCB1,NCAPH2,ANAPC1,PUM2,DYNC1LI1,SMARCC1,IHO1,PBRM1,RAD18,ANAPC4,TACC3,CDC23,IK,CCNB1,MAD2L1BP,SMARCD3,NCAPG2,MAD1L1,BCL7B,NSMCE2,CDC26,CDK5RAP2,CENPE,MAD2L1,RIOK2,PHF10,PLSCR1,SMC2,ARID2,CUL3,SMC6,GEN1,USP44,INCENP,CDCA2,BIRC5,APC,RAD21,PUM1,SPDL1,NEK6,AURKB,BUB1,DLGAP5,SMARCA2,DUSP1,PTTG1,RMI2,ATM,SMC5,FBXO5,NUF2,ZWINT,PSMG2,NDC80,KAT2B,CENPF,HECW2,CDC16,TEX14,WAPL,SMC4
GOBP_REGULATION_OF_CHROMOSOME_SEPARATION	AUTISM	-7.49E-06	0.000257957	0.976826	516		blood	TWAS	c5	0.976826	1	BUB3,DPF2,NUMA1,ANAPC15,ANAPC7,ANAPC5,BCL7A,KNTC1,CHFR,SMARCD1,SMARCC2,PCID2,RB1,XRCC3,ZWILCH,PLK1,LCMT1,BCL7C,BRD7,CSNK2A2,SMARCE1,CDC6,SMARCD2,SMARCA4,SPC24,MAD2L2,TPR,ARID1A,CDCA8,CSNK2A1,UBE2C,KLHL22,SMARCB1,NCAPH2,ANAPC1,DYNC1LI1,SMARCC1,PBRM1,ANAPC4,TACC3,CDC23,IK,CCNB1,MAD2L1BP,SMARCD3,NCAPG2,MAD1L1,BCL7B,NSMCE2,CDC26,CDK5RAP2,CENPE,MAD2L1,RIOK2,PHF10,PLSCR1,SMC2,ARID2,CUL3,GEN1,USP44,INCENP,BIRC5,APC,RAD21,SPDL1,NEK6,AURKB,BUB1,DLGAP5,SMARCA2,DUSP1,PTTG1,ATM,FBXO5,NUF2,ZWINT,PSMG2,NDC80,CENPF,HECW2,CDC16,TEX14,SMC4
GOBP_REGULATION_OF_CHRONIC_INFLAMMATORY_RESPONSE	AUTISM	-5.83E-05	0.000998575	0.953443	52	0.297947	blood	TWAS	c5	0.953443	1	ADORA2B,IL10,IL4,LTA,TNF,TNFAIP3,IDO1
GOBP_REGULATION_OF_CILIUM_ASSEMBLY	AUTISM	-8.05E-06	0.000266988	0.975943	515		blood	TWAS	c5	0.975943	1	TBC1D10C,TCHP,IFT88,CENPJ,BBS4,TBC1D2B,IFT140,RABEP2,TBC1D10B,CYLD,ATMIN,CDK10,HAP1,TBC1D16,DNM2,ODAD3,MARK4,ARHGAP35,FUZ,TBC1D17,EVI5L,CROCC,TBC1D20,TBC1D22A,CCDC88A,CEP97,ATG3,GSK3B,DYNLT2B,MAP4,ZMYND10,HTT,TBC1D1,CEP135,TBC1D14,CEP120,TBC1D9B,PPP1R35,RABGAP1,ODF2,TBC1D13,ENTR1,KIF24,TAPT1,SYNE2,TBC1D2,SDCCAG8,EVI5,USP6NL,WDPCP,MPHOSPH9,TBC1D7,ODF2L,CNTROB,TBC1D3,TBC1D30,DYNC2LI1,GDI2,TBC1D22B,TBC1D10A,LIMK2,SGSM3,CCP110,TBC1D24,MAK,WRAP73,TBC1D5,TESK1,CDKL1,SEPTIN9,TBC1D8,TBC1D15
GOBP_REGULATION_OF_CILIUM_BEAT_FREQUENCY	AUTISM	-2.40E-05	0.000576522	0.966774	127		blood	TWAS	c5	0.966774	1	CATSPER1,BBS1,BBS4,BBS2,CFAP20,CCDC40,CFAP45,DNAH11,DNAAF1,MKKS,CCSAP
GOBP_REGULATION_OF_CILIUM_BEAT_FREQUENCY_INVOLVED_IN_CILIARY_MOTILITY	AUTISM	-1.38E-05	0.000576651	0.980896	118		blood	TWAS	c5	0.980896	1	CATSPER1,BBS1,BBS4,BBS2,CFAP20,CFAP45,MKKS,CCSAP
GOBP_REGULATION_OF_CILIUM_DEPENDENT_CELL_MOTILITY	AUTISM	3.49E-06	0.000576495	0.995167	150		blood	TWAS	c5	0.995167	1	TACR2,CATSPER1,BBS1,BBS4,BBS2,CFAP20,TAC4,CFAP45,SEMG1,CCR6,MKKS,CCSAP,TEX101,CLXN
GOBP_REGULATION_OF_CILIUM_MOVEMENT	AUTISM	-1.17E-05	0.000576328	0.983856	164		blood	TWAS	c5	0.983856	1	TACR2,CATSPER1,BBS1,BBS4,BBS2,CFAP20,TAC4,CCDC40,CFAP45,SEMG1,CFAP298,DRC1,RSPH4A,CCR6,DNAH11,DNAAF1,MKKS,CCSAP,TEX101,CLXN
GOBP_REGULATION_OF_CIRCADIAN_RHYTHM	AUTISM	-3.76E-06	0.000277106	0.989184	433		blood	TWAS	c5	0.989184	1	BTRC,ADRB1,MAPK8,DRD4,CRY2,NR1H3,KAT5,RBM4,KDM2A,PPP1CA,CRY1,PPP1CC,TIMELESS,MTA1,CIPC,FBXL22,PML,SIN3A,ZFHX3,NR1D1,TOP2A,TP53,PER1,CSNK1D,NR2F6,GNA11,SIRT6,RORC,CHRNB2,ADORA1,PARP1,PER3,OPRL1,SIK1,ADORA2A,CSNK1E,PPARA,ROCK2,PPP1CB,GSK3B,CLOCK,HDAC3,MAPK9,EZH2,KLF10,PIWIL2,CCAR2,PTGDS,NOCT,PDE6B,ATG7,PPARG,PPARGC1A,FBXW7,SIAH2,RORA,ID2,GHRL,SRRD,PRKAA1,FBXL17,SFPQ,FBXL3,USP7,OPN3,PSPC1,PHLPP1,FBXL12,BHLHE40,THRAP3,NR1D2,TARDBP,MTOR,GNAQ,RBM4B
GOBP_REGULATION_OF_CIRCADIAN_SLEEP_WAKE_CYCLE	AUTISM	6.00E-05	0.000576901	0.917129	71		blood	TWAS	c5	0.917129	1	ADRB1,NR1D1,CHRNB2,ADORA1,PARP1,PER3,ADORA2A,GHRL,PTGDS,KCNA2
GOBP_REGULATION_OF_CLATHRIN_DEPENDENT_ENDOCYTOSIS	AUTISM	2.85E-05	0.000577059	0.960651	83		blood	TWAS	c5	0.960651	1	PICALM,HIP1R,DNM2,DGKD,PROM2,TNK2,DAB2,BMP2K,WASL,SMAP1
GOBP_REGULATION_OF_COAGULATION	AUTISM	4.58E-06	0.000213073	0.982852	503		blood	TWAS	c5	0.982852	1	PLAU,ST3GAL4,SERPING1,SH2B3,KRT1,CD9,PSEN1,VKORC1,SERPINF2,GP1BA,ALOX12,EMILIN2,SERPINB2,PRDX2,TBXA2R,CEACAM1,PLAUR,USF1,SERPINC1,CD34,EPHB2,THBD,PROCR,PDGFB,PRKCD,ANXA5,HPSE,F12,ENPP4,SERPINE1,NOS3,DMTN,KLKB1,ANXA2,SERPINE2,F2R,F2RL1,TFPI,UBASH3B,CAV1,PRKG1,CD36,APOE,ABAT,PDGFA,NFE2L2,THBS1,PROC,ADTRP,PROS1,EDN1,PLAT,F7
GOBP_REGULATION_OF_COLLAGEN_FIBRIL_ORGANIZATION	AUTISM	-2.42E-05	0.00070624	0.972689	55		blood	TWAS	c5	0.972689	1	EFEMP2,RB1,COLGALT1,CHADL,TNXB,AEBP1
GOBP_REGULATION_OF_COLLAGEN_METABOLIC_PROCESS	AUTISM	1.37E-05	0.000446947	0.97557	132		blood	TWAS	c5	0.97557	1	ITGB1,RGCC,BMP4,TGFB3,SERPINF2,ARRB2,CYGB,ERRFI1,CST3,RUNX1,CCN2,ENG,F2R,IL6,VSIR,ITGA2,CIITA,PPARD,VIM,SUCO
GOBP_REGULATION_OF_COLLATERAL_SPROUTING	AUTISM	-1.60E-05	0.000499649	0.974503	119		blood	TWAS	c5	0.974503	1	ULK1,ULK2,WNT3,PTPRS,CRABP2,LPAR3,IFRD1,SPP1,SPART,IST1,FSTL4,EFNA5,SEMA4D
GOBP_REGULATION_OF_COMPLEMENT_ACTIVATION	AUTISM	5.19E-05	0.000576537	0.92825	106		blood	TWAS	c5	0.92825	1	SERPING1,PHB2,A2M,C1QBP,PHB1,C3,CFH,C4BPB,C4BPA,CD55,CR2,CR1,CR1L,CD46,IL1B,CD59,SUSD4
GOBP_REGULATION_OF_CORTICOSTEROID_HORMONE_SECRETION	AUTISM	-3.68E-05	0.00070638	0.958397	83		blood	TWAS	c5	0.958397	1	CRY2,CRY1,TSPO,POMC,GHRL,DAB2,BMP6,PTPN11
GOBP_REGULATION_OF_CYCLASE_ACTIVITY	AUTISM	2.75E-05	0.000377602	0.942033	243		blood	TWAS	c5	0.942033	1	ADRB1,MAPK8,PDZD3,RXFP2,CALM1,MAPK3,RCVRN,ADORA2B,NOS2,P2RY11,PALM,GIPR,CALM3,GNAI3,TMIGD3,GNAS,CALM2,CCR2,GNAI2,GRM2,CACNA1D,ADRB2,GABBR1,GUCA1B,NOS3,VIPR2,AKAP9,P2RY13,CAP1,GLP1R,RAF1,TSHR,MAPK14,STIM1,NF1,RGS2
GOBP_REGULATION_OF_CYSTEINE_TYPE_ENDOPEPTIDASE_ACTIVITY	AUTISM	5.68E-06	0.00013121	0.965454	1430		blood	TWAS	c5	0.965454	1	PRDX3,NODAL,FAS,NLRP6,PIDD1,CTSD,BIRC3,BIRC2,USP47,CD44,BAD,PRDX5,RPS3,APAF1,CLEC7A,RNF34,DIABLO,HIP1R,CD27,PCID2,GAS6,AKT1,RPS27L,SMAD3,MAP2K5,UACA,PML,CTSH,ST20,ARL6IP1,MEFV,TFAP4,MT3,NOL3,LGALS9,RFFL,NLE1,MAPT,P2RX1,ATP2A3,ARRB2,NLRP1,MALT1,CDKN2D,NDUFA13,PDCD5,GPI,PLAUR,BBC3,CARD8,BAX,PIH1D1,BCL2L12,NLRP12,NLRP2,TNFSF14,LAMTOR5,S100A9,S100A8,CASP9,IFI16,AIM2,PTGS2,MUL1,NLRP3,RPS6KA1,SFN,IFI6,DHCR24,PARK7,BCL10,CSNK2A1,CST3,CST7,SRC,MMP9,BIRC7,PPM1F,ADORA2A,GRAMD4,BCL2L11,HSPD1,CFLAR,CASP10,CASP8,COL4A3,BOK,NLRC4,HTRA2,PAK2,LTF,GPX1,RHOA,SFRP2,REST,SNCA,DAP,DELE1,CYFIP2,PDCD6,CAST,CCN2,TNF,SERPINB9,PSMB9,BAK1,VEGFA,KHDC1,FIS1,CASP2,DNAJB6,NOD1,AQP1,HIP1,POR,GPER1,INTS1,HSF1,NKX3-1,ASPH,RIPK2,GSN,CARD9,GRIN1,VCP,JAK2,DAPK1,PPARG,MAP3K5,PERP,SH3RF1,NGFR,SIAH2,PDCD2,TP63,ANP32B,F2R,SYK,CYCS,FADD,VIL1,TNFAIP8,SIRT1,BIRC5,ACER2,ARL6IP5,TNFSF10,LAPTM5,CASP4,CASP5,CASP1,CARD16,HGF,FYN,LAMP3,RAF1,PMAIP1,MTCH1,BCL2L13,BID,NAIP,MYC,FAM162A,MICAL1,FASLG,THBS1,SENP1,HMGB1,LGMN,EGLN3,HSPE1,IFT57,ROBO1,TRIAP1,CASP8AP2,CAAP1,EIF2AK3,MGMT,ACVR1C
GOBP_REGULATION_OF_CYSTEINE_TYPE_ENDOPEPTIDASE_ACTIVITY_INVOLVED_IN_APOPTOTIC_SIGNALING_PATHWAY	AUTISM	-1.17E-05	0.000499504	0.981316	150		blood	TWAS	c5	0.981316	1	FAS,SMAD3,TFAP4,LGALS9,NLE1,PLAUR,BAX,PIH1D1,PARK7,MMP9,HTRA2,GSN,JAK2,CAAP1
GOBP_REGULATION_OF_CYSTEINE_TYPE_ENDOPEPTIDASE_ACTIVITY_INVOLVED_IN_EXECUTION_PHASE_OF_APOPTOSIS	AUTISM	0.0251091	0.0233232	0.281672	30	0.00508419	blood	TWAS	c5	0.554015487	1	RPS3,RNF34,RFFL,PAK2,TNF
GOBP_REGULATION_OF_CYTOKINESIS	AUTISM	-2.06E-05	0.00028848	0.942971	388		blood	TWAS	c5	0.942971	1	UVRAG,RACGAP1,BRCA2,CALM1,ZFYVE19,RAB11A,BBS4,PRC1,PLK1,RAB11FIP3,CENPV,FLCN,POLDIP2,GIT1,RAB11FIP4,CDC6,BECN1,PIN1,FSD1,CALM3,NUP62,AURKC,CDC14A,CDC42,MAP10,AHCTF1,CDCA8,PLK3,KLHL21,CDC25B,PDXP,PRPF40A,PKP4,SPAST,BIRC6,PRKCE,CALM2,CHMP3,SETD2,MAP9,KIF13A,ENTR1,CDC14B,KIF20B,CUL3,INCENP,SVIL,BIRC5,PIK3R4,AURKB,BCL2L1,KIF3B,KIF23,AURKA,KLHL9,PLK2,CCP110,ZFYVE26,IGF1R,VPS4A,SH3GLB1,TEX14,PIK3C3,GIPC1
GOBP_REGULATION_OF_CYTOPLASMIC_TRANSLATION	AUTISM	-2.17E-05	0.000576668	0.970049	104		blood	TWAS	c5	0.970049	1	YBX3,ZNF385A,METTL3,UNK,RPL13A,CNBP,DHX36,CPEB2,CPEB4,YTHDF2,PAIP1,CPEB3,NCK1,PABPC1,MTOR
GOBP_REGULATION_OF_CYTOPLASMIC_TRANSLATIONAL_ELONGATION	AUTISM	-0.0177292	0.0243612	0.466759	32	0.460651	blood	TWAS	c5	0.466759	1	DPH6,AARS1,DPH1,DPH2,DPH3,CPEB2,DPH7,CPEB3
GOBP_REGULATION_OF_CYTOPLASMIC_TRANSPORT	AUTISM	4.31E-06	0.000353311	0.990276	214		blood	TWAS	c5	0.990276	1	DENND10,VPS11,LRRK2,MAPK3,MAP2K2,TRIM46,RAB29,SRC,MAPK1,MAP2,EIPR1,CHMP3,PTPN23,ARFIP1,DAB2,EZR,DNAJC13,SNX3,ATP9A,MAP2K1,USP7,RAB21,RDX,MTMR2
GOBP_REGULATION_OF_CYTOSOLIC_CALCIUM_ION_CONCENTRATION	AUTISM	-1.43E-06	0.000499323	0.997711	196		blood	TWAS	c5	0.997711	1	SLC35G1,SLC8B1,CLN3,YWHAE,RYR1,ADORA1,ATP2B4,GPR3,WBP2NL,BOK,ATP2B2,TRPC1,P2RY1,TRPC3,GPER1,CALB1,TMEM64,RYR2,CAV2,CAV1,CDH23,FKBP1B,SLC8A1,TRPC6,ITPR1,P2RX1,TSPOAP1
GOBP_REGULATION_OF_DEACETYLASE_ACTIVITY	AUTISM	1.70E-05	0.000499679	0.97289	114		blood	TWAS	c5	0.97289	1	MAPK8,LRRK2,PRKD2,SPHK2,PINK1,VEGFA,CAMK2D,C6orf89,KDM5A,FNTA,PRKD1
GOBP_REGULATION_OF_DEFENSE_RESPONSE_TO_BACTERIUM	AUTISM	3.19E-05	0.000576364	0.955844	147		blood	TWAS	c5	0.955844	1	MAPKBP1,NOD2,CYBA,GRN,EMILIN2,SIRT2,SIGLEC16,SYT11,HAVCR2,F2RL1,MIAT,MMRN2
GOBP_REGULATION_OF_DEFENSE_RESPONSE_TO_VIRUS	AUTISM	2.88E-05	0.000353151	0.935003	328		blood	TWAS	c5	0.935003	1	HTRA1,IFIT1B,IFIT1,NLRX1,RNF26,TSPAN32,TRIM6,CCDC92,PCBP2,TARBP2,IL23A,HSP90AA1,TRAF3,IL27,ZDHHC1,DHX58,C1QBP,NPLOC4,IL12RB1,LILRB1,PTPN22,AIM2,MUL1,IFNLR1,ZC3H12A,ZMPSTE24,IL23R,ITCH,MAVS,UFD1,APOBEC3G,IL1B,TRAF3IP1,SELENOK,ZDHHC11,ATG12,IL4,TRIM38,MICB,ILRUN,CGAS,RNF216,FGL2,TNFAIP3,ELMOD2,IL15,STING1,PARP9,DTX3L,RNF125,TRIM44,TRAF3IP2,APOBEC3F,EIF2AK4,PPM1B,SEC14L1,RIOK3,TOMM70,STAT1
GOBP_REGULATION_OF_DEFENSE_RESPONSE_TO_VIRUS_BY_HOST	AUTISM	1.93E-05	0.000446704	0.965525	208		blood	TWAS	c5	0.965525	1	TRIM6,TARBP2,IL23A,HSP90AA1,IL27,ZDHHC1,IL12RB1,LILRB1,PTPN22,AIM2,MUL1,IFNLR1,ZC3H12A,IL23R,MAVS,APOBEC3G,IL1B,SELENOK,ZDHHC11,IL4,MICB,CGAS,RNF216,TNFAIP3,IL15,STING1,PARP9,DTX3L,TRIM44,TRAF3IP2,APOBEC3F,EIF2AK4,TOMM70,STAT1
GOBP_REGULATION_OF_DELAYED_RECTIFIER_POTASSIUM_CHANNEL_ACTIVITY	AUTISM	1.97E-05	0.000997609	0.984274	87	0.122605	blood	TWAS	c5	0.984274	1	KCNE3,KCNRG,VAMP2,NPPA,NOS1AP,RNF207,KCNS1,KCNE1,ANK3,KCNG1,AKAP6,KCNAB1
GOBP_REGULATION_OF_DENDRITE_DEVELOPMENT	AUTISM	-3.08E-08	0.00033287	0.999926	452		blood	TWAS	c5	0.999926	1	KNDC1,NFATC4,ITPKA,PARP6,FBXO31,CRK,PAFAH1B1,SARM1,SEZ6,BAIAP2,NEDD4L,CARM1,STK11,ANKRD27,CHRNB2,EPHB2,MFSD2A,LRP8,SS18L1,CRKL,YWHAH,OBSL1,GSK3B,DHX36,DGKG,GORASP1,CDKL3,DBN1,KIAA0319,PACSIN1,CUL7,CUX1,EZH2,DBNL,LZTS1,STAU2,DAB2IP,ABL1,ANAPC2,NSMF,RAPGEF2,PPP3CA,EPHA4,SIPA1L1,CAPRIN1,COBL,ACTR2,TNIK,FBXW8,BCL11A,VLDLR,TMEM106B,CAMK1D,SEMA4D,RTN4IP1,CAPRIN2,ARF6,NEDD4,SS18L2,RAB21,HECW2,RAP2A,SDC2,CAMSAP2
GOBP_REGULATION_OF_DENDRITE_EXTENSION	AUTISM	2.83E-05	0.000998879	0.977361	51	0.969855	blood	TWAS	c5	0.977361	1	RASAL1,RNF157,NEDD4L,MUL1,CXCR4,CPNE9,SMURF1,SPAG9,ITSN2,BCL11A,SYT1,SLC23A2,CPNE5,SYT17,PLAA,SYT3
GOBP_REGULATION_OF_DENDRITE_MORPHOGENESIS	AUTISM	8.46E-06	0.000407606	0.983447	348		blood	TWAS	c5	0.983447	1	KNDC1,NFATC4,ITPKA,PARP6,FBXO31,PAFAH1B1,SARM1,BAIAP2,NEDD4L,STK11,ANKRD27,CHRNB2,EPHB2,LRP8,SS18L1,YWHAH,OBSL1,GSK3B,DHX36,GORASP1,CDKL3,DBN1,CUL7,CUX1,DBNL,LZTS1,STAU2,ANAPC2,NSMF,RAPGEF2,PPP3CA,EPHA4,SIPA1L1,CAPRIN1,ACTR2,TNIK,FBXW8,SEMA4D,CAPRIN2,NEDD4,SS18L2,RAB21,HECW2,RAP2A,SDC2
GOBP_REGULATION_OF_DENDRITIC_CELL_CHEMOTAXIS	AUTISM	-5.24E-05	0.000997913	0.958129	73	0.876418	blood	TWAS	c5	0.958129	1	SPI1,LGALS9,CCR7,C1QBP,CCR6,SLAMF8,SLAMF1,GAS6,IL12A
GOBP_REGULATION_OF_DENDRITIC_CELL_DIFFERENTIATION	AUTISM	1.74E-05	0.000288382	0.951996	215		blood	TWAS	c5	0.951996	1	LGALS9,LILRB2,LILRB1,FCGR2B,ZBTB46,LGALS1,HLA-G,HLA-B,AGER,TMEM176B,TMEM176A,CEBPB,LGALS3,HMGB1
GOBP_REGULATION_OF_DENDRITIC_SPINE_DEVELOPMENT	AUTISM	8.61E-06	0.000315945	0.978264	314		blood	TWAS	c5	0.978264	1	CUX2,PSEN1,ITPKA,PAFAH1B1,TANC2,NLGN2,BAIAP2,PTPRS,EFNA1,EPHB2,LRP8,DHX36,CAMK1,DBN1,DBNL,SDK1,STAU2,LPAR1,DTNBP1,DISC1,DLG5,CAPRIN1,ACTR2,DNM3,MAPKAPK5,ASAP1,GRIN3A,FSTL4,MEF2C,C21orf91,CPEB3,PTEN,CAPRIN2,ARF6,FOXO6,LLPH,SRGAP2C
GOBP_REGULATION_OF_DENDRITIC_SPINE_MORPHOGENESIS	AUTISM	-9.71E-06	0.000407819	0.980996	249		blood	TWAS	c5	0.980996	1	LRRK2,ITPKA,ARHGAP44,PAFAH1B1,CDK5R1,ABI3,TANC2,BAIAP2,EFNA1,EPHB2,LRP8,LZTS3,DHX36,DBN1,DBNL,ARC,STAU2,PDLIM5,EPHA4,DTNBP1,SIPA1L1,CAPRIN1,ACTR2,DNM3,PTEN,CAPRIN2,CFL1
GOBP_REGULATION_OF_DEOXYRIBONUCLEASE_ACTIVITY	AUTISM	-4.35E-06	0.00057652	0.99398	115		blood	TWAS	c5	0.99398	1	RPS3,DDX11,AKT1,DFFA,PRKCD,GZMA,SIRT1,PCNA,HMGB1
GOBP_REGULATION_OF_DEPHOSPHORYLATION	AUTISM	-6.25E-06	0.00018884	0.973603	831		blood	TWAS	c5	0.973603	1	MASTL,SWAP70,CRY2,AMBRA1,SMPD1,PPP6R3,HSP90B1,NUAK1,LRRC43,ANKLE2,NCKAP1L,RIPK3,PPP2R3C,CALM1,CHP1,SMAD3,IQGAP1,CNEP1R1,YWHAE,INPP5K,SMG6,LRRC46,CDK5RAP3,CD300A,PIN1,SYMPK,CALM3,PPP1R15A,VRK3,CD33,LILRB2,PPP6R1,ENSA,SMG5,FCRL3,ADORA1,PPP1R15B,PINK1,PPP2R5A,FKBP1A,SRC,YWHAB,RCAN1,MTMR3,PPP6R2,ROCK2,LPIN1,CALM2,PLEK,GSK3B,GNAI2,PRKCD,BOD1L1,HTT,BOD1,GPLD1,PPP1R11,TNF,CSNK2B,PPP1R2P1,PPP2R5D,HSP90AB1,PPP1R35,GNA12,PPIA,STYXL1,TMEM225B,MTMR9,PPP1R16A,BAG4,MFHAS1,PTPA,NSMF,JAK2,TSC1,PPP1R16B,TIPRL,PPP1R17,MAGI2,CDCA2,BMP2,PPP4R4,ARPP19,LGALS3,FKBP1B,PTPRC,PPP1R12A,CAMTA1,TGFB2,URI1,ITGA1,ITGA2,MEF2C,IFNG,MGAT5,PPP1R26,SEMA4D,SPPL3,PPP1R7,SMG7,ROCK1,SLC39A10,PPP1R1B,MTMR4,IKBKB,PPP1R9B,MTOR,MTMR2,PPP1R2,DLC1
GOBP_REGULATION_OF_DEVELOPMENTAL_GROWTH	AUTISM	1.60E-06	0.000188777	0.99325	1091		blood	TWAS	c5	0.99325	1	SEMA4G,ADRB1,SHTN1,NRP1,SGPL1,IGF2,ACTN3,YBX3,RASAL1,ULK1,DIP2B,GLI1,CDK4,LATS2,FGF9,AKT1,PARP2,BMP4,CAPN3,BBS4,SEMA7A,SIN3A,SEMA4B,NKD1,FTO,BBS2,MT3,TRPV2,PAFAH1B1,RAI1,ULK2,STAT5B,STAT5A,STAT3,RND2,MAPT,WNT3,RPS6KB1,SOX15,NDEL1,RNF157,NTN1,NEDD4L,BCL2,CTDP1,DNM2,GAMT,GDF15,MAG,SEMA6B,PTPRS,INSR,CSF1,DRAXIN,SEMA6C,TRIM46,SEMA4A,CRABP2,MUL1,DUSP10,MACF1,MFSD2A,ZMPSTE24,LPAR3,ATRN,STK4,CDH4,RTN4R,PPARA,MAPK11,BCL2L11,TTL,CXCR4,BMPR2,MAP2,RTN4,HTRA2,SEMA4F,GSK3B,PLS1,COLQ,MAP3K13,GOLGA4,TWF2,SEMA3G,CPNE9,GHRL,FGF2,HOPX,SEMA6A,CDKL3,ADRB2,DBN1,MAP1B,EZR,KIAA0319,SRF,VEGFA,IFRD1,LEP,SMO,DBNL,ZP3,SMURF1,MIR25,ABL1,NOTCH1,ANAPC2,PTCH1,PLAC8,VGLL4,SMAD7,SPP1,RUFY3,RBPJ,WWC2,PLXNA4,SERP1,DLL1,JARID2,ZFYVE27,BASP1,CHD7,ATP8A2,RNF6,DISC1,DUSP6,SOD1,MKKS,CTTN,VIL1,DPYSL2,PEX5,SPART,ACACB,FLVCR1,IL7,SPAG9,NOG,AKAP6,APP,SOCS2,ITSN2,IST1,BCL11A,SEMA3C,SYT1,TGFBR2,MYCBP2,CITED2,TGFBR1,SLC23A2,MAPK14,CDKN1A,CPNE5,PI16,PIM1,SEMA3A,WWC1,FSTL4,EFNA5,MEF2C,SEMA5A,PLCB1,SYT17,PPARD,FN1,SEMA4D,RYK,ADNP,OLFM1,FGFR2,TNKS2,BMPR1A,PTEN,CDKN1B,MIR17HG,SAV1,LGMN,CDH1,AFG3L2,TOMM70,PIK3CA,RAB21,CREB1,RGS2,MBD5,EDN1,PLAA,SYT3,HLX,NRCAM,GPAT4,GPAM,TGFBR3,LIMK1,MIR590
GOBP_REGULATION_OF_DEVELOPMENT_HETEROCHRONIC	AUTISM	1.77E-05	0.000576868	0.975482	104		blood	TWAS	c5	0.975482	1	NODAL,FGF9,HMGN1,NOTCH1,RBPJ,DLL1,SERPINE2,JAG1,PAX6,HES1
GOBP_REGULATION_OF_DIGESTIVE_SYSTEM_PROCESS	AUTISM	1.73E-06	0.000333151	0.995867	186		blood	TWAS	c5	0.995867	1	NR1H3,HIP1R,LPCAT3,NR1H2,APOA2,EPB41,OPRL1,TYMP,OXTR,GHRL,SLC22A5,TIFAB,SGK1,LEP,AQP1,PPP3CA,STK39,WNK1,KCNQ1,TRPV1
GOBP_REGULATION_OF_DNA_BINDING	AUTISM	1.25E-05	0.000257955	0.961474	512		blood	TWAS	c5	0.961474	1	MAPK8,GATA3,TRIM6,TAF10,DAZAP2,DDIT3,RB1,PSEN1,CALM1,WFIKKN1,TFAP4,ACD,ZBTB7C,SIRT2,ZBTB7A,PLAUR,BCL3,CALM3,TRIM28,CTNNBIP1,LAMTOR5,MAD2L2,SKI,PYHIN1,IFI16,PARP1,ZMPSTE24,PARK7,GTF2B,E2F1,CPNE1,DDRGK1,MMP9,SUMO3,H1-0,EP300,SP100,HJURP,CALM2,EGF,GZMA,CSNK2B,AGER,ILRUN,IRF4,SMO,HIPK2,NIBAN2,JAK2,HABP4,PPARG,FBXW7,HMGB2,DOT1L,JUN,LEF1,KDM1A,HMOX1,NME1,ERCC2,SRI,PAX6,CTNNB1,ITGA2,IFNG,PINX1,TXN,HMGB1,NFKBIA,ZFP90,CEBPG,HES1,TRAF6,HEY1,RNF220,RSF1,TNKS,ZNF675,MMP8
GOBP_REGULATION_OF_DNA_BINDING_TRANSCRIPTION_FACTOR_ACTIVITY	AUTISM	1.18E-06	0.000105927	0.991134	2146		blood	TWAS	c5	0.991134	1	CHUK,BTRC,PPRC1,SUFU,TRIM8,TCF7L2,PRDX3,FANK1,ADAM8,MAPK8,NODAL,SIGIRR,PIDD1,TIRAP,CAT,TRIM21,TRIM68,SPI1,TRIM6,TRIM34,RPS6KA4,MEN1,PPP2R5B,RELA,FOSL1,BRMS1,ARRB1,RPS3,CLEC7A,WNT10B,RHEBL1,WNT1,GLI1,DDIT3,LPAR5,PHB2,RGCC,TNFSF11,RB1,TRIM13,TRAF3,AKT1,RNF31,TSSK4,RIPK3,PSMA6,RPS6KA5,NDN,EIF2AK4,CHP1,CAPN3,TP53BP1,SMAD3,MAP2K5,CIB1,CRTC3,PKD1,PRKCB,NLRC3,TBX6,MAPK3,PYCARD,GLIS2,NOD2,CYLD,NLRC5,ADGRG3,SETD6,TRADD,THAP11,WWP2,FANCA,LGALS9,FLOT2,JUP,STAT3,HDAC5,FZD2,CDK5RAP3,ARRB2,DHX33,TRIM37,DVL2,FOXJ1,SPHK1,CARD14,MALT1,KEAP1,SMARCA4,PRDX2,TCF3,AMH,ZNF431,CACTIN,PIAS4,ZBTB7A,TICAM1,NFKBIB,MAP3K10,PRKD2,CARD8,NLRP12,NLRP2,CTNNBIP1,PEX14,LAMTOR5,TNFRSF4,PRKCZ,TMIGD3,MAD2L2,S100A9,S100A12,S100A8,CRTC2,NTRK1,ARHGEF2,AIM2,XCL1,RNF2,IL10,PINK1,TRAF5,ID3,NLRP3,ZC3H12A,LRP8,PARK7,BCL10,RBCK1,E2F1,ITCH,DDRGK1,MAVS,PRNP,CD40,NTSR1,RIPK4,SIK1,PRMT2,SMARCB1,EP300,NFAM1,IL1B,CFLAR,CARF,RNF25,STK36,SP100,HES6,HDAC4,NLRC4,EIF2AK2,CYP1B1,COMMD1,ANXA4,FANCD2,IRAK2,CD200,HCLS1,MAP3K13,IL1RAP,TFRC,MYD88,CX3CR1,LTF,TLR6,KIT,CLOCK,WFS1,G3BP2,DAP,HAVCR2,MAPK9,TRIM41,TRIM52,ERBIN,RWDD1,ENPP1,SGK1,TRIM38,TRIM40,TRIM26,FLOT1,NFKBIL1,TNF,HSPA1A,HSPA1B,AGER,RIPK1,SRF,VEGFA,NFKBIE,MTPN,HIPK2,ARHGEF5,EZH2,CARD11,MTURN,NOD1,PPIA,BUD31,TRIB1,TRAPPC9,PARP10,HSF1,LRRC14,NKX3-1,CLU,SGK3,COPS5,RIPK2,MTDH,TRAF1,DAB2IP,CARD9,TRAF2,JAK2,PTCH1,CYTL1,PPARG,SMAD7,PKD2,ANXA3,PPP3CA,PPARGC1A,TLR3,TLR2,TNFAIP3,RWDD3,ESR2,FZD6,ESR1,SFRP5,STING1,PURA,ID2,TAX1BP1,EOMES,TRIM14,PLCG2,GFI1,IL18,SLCO3A1,SMO,EGLN1,SYK,CAV1,BMP2,SIRT1,IL6,COMMD6,KDM1A,CMKLR1,HMOX1,FER,PRKCH,ERC1,APP,PPP2CB,TBXT,UBE2N,HCK,COMMD7,CARD16,SRI,CD36,FAF1,MAP3K7,CDKN2A,CTNNB1,PIM1,GLI3,TRIM25,IL18R1,IL18RAP,MIR27A,KDM5A,JMY,OTULIN,CAMK1D,ROR1,TRIM27,USP7,TLR4,TNFSF4,ARID5B,RTKN2,PTEN,TRIM22,TRIM5,SAV1,PRKD1,NFKBIA,TNFRSF11A,CEBPG,SUMO1,HES1,BHLHE40,PRKCI,C3orf33,TRAF6,RNF220,TRIM32,UFL1,EDN1,HDAC2,PAXIP1,STK3,IRAK3,LRP6,TFDP1,GAS6,ZNF675,IKBKB,CTH,PELI1,FZD1,ANKRD42,PRKCQ,PLPP3,NUPR1,ACOD1,TRIM31
GOBP_REGULATION_OF_DNA_BIOSYNTHETIC_PROCESS	AUTISM	-7.87E-07	0.000229229	0.997259	560		blood	TWAS	c5	0.997259	1	CHEK1,MEN1,ACVRL1,HNRNPA1,PTGES3,NABP2,ING4,CCT2,PARP4,RGCC,HSP90AA1,PIF1,ERCC4,GFER,SH2B1,MAPK3,TENT4B,GINS3,CHTF18,ACD,GINS2,ARRB2,TP53,WRAP53,CTC1,PRKD2,PNKP,SMG5,CCT3,MEAF6,USP1,SRC,MAPK1,PDGFB,BMPR2,ING5,CYP1B1,CCT4,XRN1,ATR,RFC4,FGF2,JADE2,FGFR4,TCP1,MAP3K4,TNF,DNAJC2,CCT6A,RFC2,PTK2B,HMBOX1,NIBAN2,NAF1,JADE1,PARM1,PARN,CCT7,CCT8,NAT10,MAPKAPK5,DCP2,RFC3,AURKB,NVL,HGF,NEK7,DSCC1,PCNA,CTNNB1,CDKN1A,POLG2,FBXO4,CCT5,ATM,XRCC5,MYC,PKIB,PDGFA,PINX1,TNKS2,RFC5,CHTF8,TERF2,STN1,TNKS,GINS4,EXOSC10,PRKCQ
GOBP_REGULATION_OF_DNA_CATABOLIC_PROCESS	AUTISM	6.55E-05	0.000705733	0.926037	92		blood	TWAS	c5	0.926037	1	APAF1,ST20,BAX,DFFA,HSF1,ENDOG,IL6,ATM,DFFB
GOBP_REGULATION_OF_DNA_DAMAGE_CHECKPOINT	AUTISM	-1.74E-05	0.000407961	0.965982	179		blood	TWAS	c5	0.965982	1	CRY1,CUL4A,BRCA2,RAD51,FEM1B,TELO2,RFWD3,BRCA1,THOC1,RPA2,TTI1,THOC5,MAP3K20,PPP1R10,DDX39B,CCAR2,CHEK2,FBXO4,BARD1,TTI2,RNASEH2B,BABAM2,ETAA1
GOBP_REGULATION_OF_DNA_DAMAGE_RESPONSE_SIGNAL_TRANSDUCTION_BY_P53_CLASS_MEDIATOR	AUTISM	-1.18E-05	0.000377652	0.975099	198		blood	TWAS	c5	0.975099	1	CD44,ZNF385A,ING4,MDM2,COPS3,HIC1,TP53,YJU2,PYHIN1,ZMPSTE24,DYRK1A,PTTG1IP,MIF,SOX4,ZNHIT1,SIRT1,KDM1A,SPRED2,SPRED1,EEF1E1,RPL26,PMAIP1,DDX5,ATM,KMT5A,MARCHF7,SMYD2
GOBP_REGULATION_OF_DNA_METHYLATION	AUTISM	-9.15E-07	0.000706227	0.998966	87		blood	TWAS	c5	0.998966	1	SPI1,PRMT5,BRCA1,PARP1,RLF,ZMPSTE24,MIS18A,KDM1B,EHMT2,NIBAN2,DPPA3,MYC,MPHOSPH8,MBD2,PIK3CA
GOBP_REGULATION_OF_DNA_METHYLATION_DEPENDENT_HETEROCHROMATIN_FORMATION	AUTISM	-1.67E-05	0.000499542	0.973345	155		blood	TWAS	c5	0.973345	1	ATF7IP,RESF1,PPHLN1,SETDB2,DNMT1,ZNF304,TRIM28,SETDB1,L3MBTL3,KDM1A,MORC2,MPHOSPH8,ATF7IP2,TASOR,SAMD1
GOBP_REGULATION_OF_DNA_RECOMBINATION	AUTISM	-3.47E-06	0.000195956	0.985869	735		blood	TWAS	c5	0.985869	1	EPC1,ERCC6,MMS19,CHEK1,KAT5,CLCF1,KMT5B,EP400,TIMELESS,STAT6,YEATS4,RAD51,TP53BP1,BLM,PPP4C,FUS,TERF2,EXOSC6,ATAD5,KPNA2,TNFSF13,WRAP53,RECQL5,THOC1,ANKLE1,PIAS4,SIRT6,HDGFL2,RUVBL2,KMT5C,MAD2L2,VPS72,POGZ,UBQLN4,IL10,PARP1,RPA2,MEAF6,DMAP1,CD40,MRGBP,RTEL1,H1-0,ZRANB3,APLF,RUVBL1,HMCES,H1-10,MAGEF1,TFRC,MLH1,WDR48,SETD2,RAD50,IL4,MRNIP,SHLD3,H1-2,H1-4,CGAS,ZCWPW1,TRRAP,HELQ,SMARCAD1,SLC15A4,CD28,MSH3,ARID2,BCL6,FIGNL1,EXOSC3,KDM1A,ACTR2,ERCC2,MSH2,RAD51AP1,PTPRC,FBH1,NDFIP1,UBE2B,IL7R,RMI2,POLQ,KPNA1,TNFSF4,ZNF365,SHLD2,MRE11,RBBP8,SMCHD1,RIF1,ING3,SHLD1,PARPBP,PAXIP1,SPIDR,HELB,EPC2,MSH6,SUPT6H,IL27RA
GOBP_REGULATION_OF_DNA_REPAIR	AUTISM	-2.12E-06	0.000162102	0.989561	1000		blood	TWAS	c5	0.989561	1	SLF2,EPC1,ERCC6,PARG,MMS19,H2AX,CHEK1,NFRKB,OTUB1,TAF10,DPF2,KAT5,RNF169,RPS3,BCL7A,EP400,DDX11,MCRS1,SMARCD1,SMARCC2,TIMELESS,YEATS4,CUL4A,RAD51,INO80,TP53BP1,PML,SGF29,INO80E,PPP4C,BCL7C,FUS,NUDT16L1,BRD7,TERF2,SF3B3,SPIRE2,USP22,SMARCE1,KAT2A,BRCA1,ATXN7L3,SMARCD2,WRAP53,RECQL5,SMARCA4,BABAM1,TMEM161A,PIAS4,SIRT6,HDGFL2,PNKP,RUVBL2,PRKCG,TFPT,KMT5C,TRIM28,MAD2L2,VPS72,POGZ,UBQLN4,PARP1,ARID1A,RPA2,EYA3,TAF12,MEAF6,DMAP1,USP1,TAF4,MRGBP,RTEL1,SMARCB1,HDAC10,TRIP12,SUPT7L,OGG1,TADA3,RUVBL1,MAGEF1,RNF168,WDR48,SETD2,SMARCC1,ATRIP,PARP3,PBRM1,ACTR8,TADA2B,TAF7,UIMC1,MRNIP,SHLD3,SLF1,SF3B5,WRNIP1,POLH,SUPT3H,CGAS,TAF6,ZCWPW1,CYREN,SMARCD3,BCL7B,TRRAP,UBR5,ENY2,HSF1,CDK9,HELQ,ABRAXAS1,PHF10,CCDC117,PARP9,DTX3L,ARID2,TFIP11,SIRT1,FIGNL1,KDM1A,SUPT20H,ACTR2,OTUB2,XRCC1,UBE2N,FAM168A,TIGAR,RAD51AP1,AUNIP,SMARCA2,TAF2,PCNA,SHLD1,FBH1,RNF8,AXIN2,RAD52,ERCC8,RMI2,BARD1,POLQ,DEK,TADA1,ZNF365,SHLD2,HMGB1,RBBP8,SPIRE1,SMCHD1,CEBPG,NPAS2,KAT2B,TAF5,RIF1,ING3,BABAM2,UCHL5,PARPBP,SPIDR,PRKDC,UBE2V2,HELB,EPC2,SETMAR,MGMT,TAF6L,FOXM1
GOBP_REGULATION_OF_DNA_REPLICATION	AUTISM	9.46E-06	0.000213057	0.964578	599		blood	TWAS	c5	0.964578	1	GTPBP4,DNA2,NFRKB,MCRS1,ATF1,ACVRL1,CDK2,TIMELESS,GLI1,BRCA2,OBI1,BAZ1A,INO80,CDAN1,TIPIN,TICRR,BLM,RBBP6,KCTD13,INO80E,GINS3,CHTF18,GINS2,TNFAIP1,ATAD5,ZNF830,LIG3,SLFN11,DBF4B,TP53,CTC1,RUVBL2,PPP2R1A,TFPT,S100A11,NUCKS1,ID3,MEAF6,ZMPSTE24,ACTR5,LPIN1,ZRANB3,MCM6,USP37,ING5,CCDC88A,INO80B,MCM2,RUVBL1,RFC4,ACTR8,EGF,CCNA2,PDS5A,PPP2CA,JADE2,RAD17,GMNN,WRNIP1,EHMT2,MCM7,RFC2,CHRAC1,ESCO2,NUGGC,NBN,ENDOG,TTF1,JADE1,EREG,MCM3,NPM2,BCAR3,SMC3,ANKRD17,BCL6,MCM5,MAP2K4,RFC3,ORC3,FAF1,DSCC1,PCNA,FBH1,POLG2,ORC5,BRPF3,SMARCAL1,CIZ1,INO80C,FBXO5,RFC5,METTL4,POLE3,STN1,SSBP1,YY1,CDC7,ZBTB38,UCHL5,MCM4,STOML2,ATR,GINS4,WAPL
GOBP_REGULATION_OF_DNA_STRAND_ELONGATION	AUTISM	-2.37E-05	0.000576836	0.967249	111		blood	TWAS	c5	0.967249	1	NFRKB,MCRS1,INO80,INO80E,RUVBL2,TFPT,NUCKS1,ACTR5,INO80B,RUVBL1,ACTR8,INO80C,YY1,UCHL5
GOBP_REGULATION_OF_DNA_TEMPLATED_DNA_REPLICATION	AUTISM	2.49E-06	0.000277221	0.992842	279		blood	TWAS	c5	0.992842	1	CDK2,TIMELESS,BRCA2,INO80,TIPIN,TICRR,BLM,GINS3,CHTF18,GINS2,ZNF830,LIG3,SLFN11,DBF4B,ZMPSTE24,ZRANB3,MCM6,MCM2,RFC4,GMNN,WRNIP1,MCM7,RFC2,NUGGC,NBN,ENDOG,MCM3,BCL6,MCM5,RFC3,DSCC1,PCNA,FBH1,POLG2,SMARCAL1,CIZ1,FBXO5,RFC5,METTL4,SSBP1,CDC7,MCM4,STOML2,GINS4
GOBP_REGULATION_OF_DNA_TEMPLATED_DNA_REPLICATION_INITIATION	AUTISM	3.47E-05	0.000576969	0.952042	79		blood	TWAS	c5	0.952042	1	CDK2,CDT1,MCM6,MCM2,GMNN,WRNIP1,MCM7,NBN,MCM3,MCM5,MCM4
GOBP_REGULATION_OF_DNA_TEMPLATED_TRANSCRIPTION_ELONGATION	AUTISM	9.60E-07	0.000277066	0.997235	460		blood	TWAS	c5	0.997235	1	LDB1,PWWP2B,ZMYND11,ERCC6,MED19,BTBD18,CCNT1,TSFM,MED4,MED6,INTS14,AXIN1,MED24,HEXIM1,MED11,MED31,RECQL5,THOC1,MED16,ELL,MED29,SUPT5H,SIRT6,ZC3H4,MED25,GTF2F1,INTS11,INTS3,INTS7,NELFCD,TCEA2,HMGN1,MED15,THOC5,CBX7,CCNT2,WDR43,SETD5,VHL,EAF2,EAF1,RNF168,NCBP2,WDR82,INTS12,TCERG1,MED10,MED23,DDX39B,NELFE,EZH2,CDK13,INTS1,INTS10,CCAR2,INTS9,CDK9,MED22,NELFB,MED28,MED27,LARP7,INTS8,INTS2,NCBP1,ELL2,INTS6,MED20,SCAF8,PWWP2A,INTS13,MED21,CTNNB1,MED17,RNF8,SUPT4H1,INTS4,MED8,EAPP,MED1,CDK12,CCNK,MED30,INTS5
GOBP_REGULATION_OF_DNA_TEMPLATED_TRANSCRIPTION_INITIATION	AUTISM	-2.10E-06	0.000407773	0.995895	250		blood	TWAS	c5	0.995895	1	ERCC6,MED19,TAF10,ATF7IP,WNT10B,CDK4,MED4,MED6,RRN3,MED24,THRA,MED11,MED31,TP53,MED16,MED29,ERCC1,MED25,CTNNBIP1,TAF4,MED15,DHX36,TAF7,SUB1,MED10,MED23,TAF11,MED20,TAF8,SRF,TAF6,SETX,MED22,MED28,MED27,TBP,MITF,ESR1,PPM1D,MED13,JUN,PSMC6,CAND1,GTF2A2,PWWP2A,MED21,TAF2,MED17,GTF2A1,MED8,TAF13,HMGB1,TAF4B,MED1,HNF1A,PAXIP1,MED30
GOBP_REGULATION_OF_DNA_TEMPLATED_TRANSCRIPTION_IN_RESPONSE_TO_STRESS	AUTISM	1.29E-05	0.000576231	0.982199	197		blood	TWAS	c5	0.982199	1	HIF1AN,BAG3,STOX1,CHEK1,TMBIM6,DDIT3,INO80,MAPK7,TP53,SIRT2,CREB3L3,ARNT,MUC1,ATF6,RPS6KA1,ATF4,NCK2,EPAS1,VHL,RGS14,ATF6B,VEGFA,HSPA5,RBPJ,KLF2,CHD6,JUN,CEBPB,ATF3,HMOX1,HIF1A,CITED2,NFE2L2,NEDD4,IMPACT,NCK1
GOBP_REGULATION_OF_DOPAMINE_RECEPTOR_SIGNALING_PATHWAY	AUTISM	7.32E-06	0.000577019	0.989885	87		blood	TWAS	c5	0.989885	1	LRRK2,PRMT5,PALM,DTNBP1,CAV2,VPS35
GOBP_REGULATION_OF_DOUBLE_STRAND_BREAK_REPAIR	AUTISM	6.60E-06	0.000188852	0.97212	683		blood	TWAS	c5	0.97212	1	SLF2,EPC1,ERCC6,MMS19,CHEK1,OTUB1,DPF2,KAT5,RNF169,BCL7A,EP400,DDX11,SMARCD1,SMARCC2,TIMELESS,YEATS4,RAD51,TP53BP1,PML,PPP4C,BCL7C,FUS,NUDT16L1,BRD7,SPIRE2,SMARCE1,SMARCD2,WRAP53,RECQL5,SMARCA4,PIAS4,SIRT6,HDGFL2,PNKP,RUVBL2,KMT5C,MAD2L2,VPS72,POGZ,UBQLN4,PARP1,ARID1A,RPA2,MEAF6,DMAP1,MRGBP,RTEL1,SMARCB1,TRIP12,RUVBL1,MAGEF1,WDR48,SETD2,SMARCC1,ATRIP,PARP3,PBRM1,OGG1,MRNIP,SHLD3,SLF1,CGAS,ZCWPW1,CYREN,SMARCD3,BCL7B,TRRAP,UBR5,HSF1,HELQ,PHF10,PARP9,DTX3L,ARID2,TFIP11,FIGNL1,KDM1A,ACTR2,OTUB2,UBE2N,RAD51AP1,AUNIP,SMARCA2,FBH1,RMI2,POLQ,DEK,ZNF365,SHLD2,RBBP8,SPIRE1,SMCHD1,RIF1,ING3,SHLD1,PARPBP,SPIDR,PRKDC,UBE2V2,HELB,EPC2,SETMAR,MGMT,FOXM1
GOBP_REGULATION_OF_DOUBLE_STRAND_BREAK_REPAIR_VIA_HOMOLOGOUS_RECOMBINATION	AUTISM	1.75E-06	0.000277154	0.994951	347		blood	TWAS	c5	0.994951	1	EPC1,ERCC6,MMS19,CHEK1,KAT5,EP400,TIMELESS,YEATS4,RAD51,TP53BP1,PPP4C,FUS,WRAP53,RECQL5,PIAS4,SIRT6,HDGFL2,RUVBL2,MAD2L2,VPS72,POGZ,UBQLN4,PARP1,RPA2,MEAF6,DMAP1,MRGBP,RTEL1,RUVBL1,MAGEF1,WDR48,SETD2,MRNIP,SHLD3,CGAS,TRRAP,HELQ,ARID2,FIGNL1,KDM1A,ACTR2,RAD51AP1,FBH1,RMI2,ZNF365,SHLD2,RBBP8,SMCHD1,RIF1,ING3,SHLD1,PARPBP,SPIDR,HELB,EPC2
GOBP_REGULATION_OF_DOUBLE_STRAND_BREAK_REPAIR_VIA_NONHOMOLOGOUS_END_JOINING	AUTISM	-1.24E-05	0.000576723	0.982832	102		blood	TWAS	c5	0.982832	1	ERCC6,NUDT16L1,WRAP53,PNKP,KMT5C,MAD2L2,MRNIP,SHLD3,CYREN,HSF1,PARP9,DTX3L,TFIP11,ACTR2,SETMAR,DEK,SHLD2,SMCHD1,RIF1,SHLD1
GOBP_REGULATION_OF_EARLY_ENDOSOME_TO_LATE_ENDOSOME_TRANSPORT	AUTISM	-1.82E-06	0.00057678	0.997486	117		blood	TWAS	c5	0.997486	1	DENND10,VPS11,MAPK3,MAP2K2,SRC,MAPK1,CHMP3,PTPN23,DAB2,EZR,DNAJC13,SNX3,MAP2K1,RAB21,RDX,MTMR2
GOBP_REGULATION_OF_EMBRYONIC_DEVELOPMENT	AUTISM	-1.13E-05	0.000301156	0.970079	455		blood	TWAS	c5	0.970079	1	NODAL,NFRKB,MCRS1,RACGAP1,INO80,SGF29,INO80E,PAFAH1B1,KAT2A,TLE6,RUVBL2,TFPT,INSR,UTP25,ZZZ3,B4GALT5,LAMA5,TRIP12,TADA3,POGLUT1,RUVBL1,DHX36,NR2C2,YEATS2,CLASP2,DAG1,ACTR8,SFRP2,BAG6,RAB14,CRB2,NIBAN2,NOTCH1,EHMT1,NOCT,DLL1,TDG,ZBED3,DR1,WDPCP,JAG1,TENM4,NPHP3,RBM19,CCSAP,CLASP1,CTNNB1,PLCB1,LAMA2,NFE2L2,WDR5,KAT14,MBIP,HES1,KAT2B,PHLDB2,PHLDA2,YY1,UCHL5,CFL1,WNT1
GOBP_REGULATION_OF_ENDOCRINE_PROCESS	AUTISM	-7.13E-06	0.00037766	0.984927	209		blood	TWAS	c5	0.984927	1	TACR2,CRY2,CRY1,RETN,KDM5B,TSPO,INHBB,POMC,UCN,GDF9,DAB2,BMP6,LEP,NKX3-1,SPP1,F2R,F2RL1,CRHBP,GHRL,SMAD4,PTPN11
GOBP_REGULATION_OF_ENDOCYTIC_RECYCLING	AUTISM	2.46E-06	0.000499842	0.996076	57		blood	TWAS	c5	0.996076	1	ARHGAP1,EHD1,NDRG4,ARHGAP44,RAB11B,EIPR1,ZDHHC2,ATP9A
GOBP_REGULATION_OF_ENDOPLASMIC_RETICULUM_STRESS_INDUCED_INTRINSIC_APOPTOTIC_SIGNALING_PATHWAY	AUTISM	1.72E-06	0.000407952	0.996643	166		blood	TWAS	c5	0.996643	1	LRRK2,TMBIM6,DDIT3,SELENOS,HERPUD1,TXNDC12,PARK7,SERINC3,NCK2,BCL2L11,BOK,WFS1,GRINA,XBP1,PTPN1,SIRT1,CREB3,PMAIP1,NCK1,OPA1,ERP29,PTPN2,BCL2L1,EIF2AK3
GOBP_REGULATION_OF_ENDOPLASMIC_RETICULUM_UNFOLDED_PROTEIN_RESPONSE	AUTISM	1.88E-05	0.000446702	0.966352	159		blood	TWAS	c5	0.966352	1	BFAR,ERN1,ABCA7,PPP1R15A,BAX,ATF6,PPP1R15B,DDRGK1,NCK2,BCL2L11,BOK,WFS1,PIK3R1,ATF6B,BAK1,DAB2IP,HSPA5,TMEM33,XBP1,PTPN1,FICD,PIGBOS1,NCK1,PTPN2,UFL1,DNAJB9
GOBP_REGULATION_OF_ENDOSOME_SIZE	AUTISM	1.71E-05	0.000576805	0.976407	104		blood	TWAS	c5	0.976407	1	BLOC1S2,BORCS7,RAB11A,BORCS6,KXD1,SNAPIN,CHMP3,BORCS8,ALS2,BLOC1S1,RAB5A,BORCS5
GOBP_REGULATION_OF_ENDOTHELIAL_CELL_CHEMOTAXIS	AUTISM	1.33E-05	0.000446931	0.976317	114		blood	TWAS	c5	0.976317	1	PRKD2,FGF2,VEGFA,HSPB1,FGFR1,NOTCH1,SEMA5A,P2RX4,THBS1,PRKD1,LGMN
GOBP_REGULATION_OF_ENDOTHELIAL_CELL_DEVELOPMENT	AUTISM	-3.10E-05	0.000706002	0.965026	114		blood	TWAS	c5	0.965026	1	VCL,TNFRSF1A,S1PR2,F11R,CLDN5,IL1B,ROCK2,ADD1,TNF,VEGFA,PPP1R12A,PLCB1,ZDHHC21,S1PR3,PROC,ROCK1,IKBKB
GOBP_REGULATION_OF_ENDOTHELIAL_CELL_DIFFERENTIATION	AUTISM	-1.28E-05	0.000446715	0.977082	205		blood	TWAS	c5	0.977082	1	VCL,ACVRL1,TNFRSF1A,FOXJ2,BMP4,S1PR2,ETV2,F11R,CLDN5,IL1B,ROCK2,ATOH8,ADD1,TNF,NOTCH4,VEGFA,BMP6,NOTCH1,JAG1,ZEB1,PPP1R12A,CTNNB1,VEZF1,PLCB1,ZDHHC21,S1PR3,APOLD1,BTG1,PROC,ROCK1,IKBKB
GOBP_REGULATION_OF_ENDOTHELIAL_CELL_MIGRATION	AUTISM	1.59E-06	0.000164281	0.992297	913		blood	TWAS	c5	0.992297	1	NRP1,GATA3,PIK3C2A,SCARB1,HDAC7,ACVRL1,SP1,RGCC,AKT1,BMP4,SYNJ2BP,VASH1,MAP2K5,DNAJA4,CIB1,BCAR1,SERPINF1,MAP2K3,JUP,STAT5A,HDAC5,GRN,ITGB3,MAP3K3,ATP5F1A,TBXA2R,GPI,PRKD2,RRAS,EMC10,ZNF580,PIK3CD,EFNA1,SEMA4A,PTGS2,ATP2B4,ZC3H12A,ANGPT4,CD40,PATZ1,CARD10,SH3BP1,PDGFB,ITGB1BP1,ADAM17,ROCK2,BMPR2,RHOB,AAMP,SP100,ATOH8,GATA2,PPARG,EGF,FGF2,SPARC,PDCD6,FLT4,GPLD1,TNF,CSNK2B,VEGFA,PIK3CG,NOS3,HSPB1,KRIT1,PTK2,ADGRB1,GFUS,PTK2B,ADGRA2,FGFR1,DAB2IP,ABL1,NOTCH1,ANXA3,FBXW7,WNT7A,RIN2,PLCG1,BCAS3,AKT3,ANXA1,SIRT1,HMOX1,SPRED1,THBS1,GLUL,HIF1A,ANGPT1,PRKCA,SVBP,PTPRM,PLK2,MEF2C,SEMA5A,MAPK14,P2RX4,RAC1,NFE2L2,MMRN2,PRCP,HMGB1,PRKD1,LGMN,NF1,PDCD10,NRP2,SASH1,EDN1,TEK,ETS1,ANGPT2,GADD45A,PLPP3
GOBP_REGULATION_OF_EPIDERMAL_GROWTH_FACTOR_ACTIVATED_RECEPTOR_ACTIVITY	AUTISM	3.01E-05	0.000576481	0.958294	151		blood	TWAS	c5	0.958294	1	ADRA2A,TSG101,SNX6,PSEN1,VPS25,CHMP6,SHC1,ADORA1,ERRFI1,ZGPAT,NCK2,SOCS5,TGFA,CBLB,EGF,ZFYVE28,HBEGF,NCF1,FBXW7,EREG,AREG,CBL,APP,ADAM17
GOBP_REGULATION_OF_EPIDERMIS_DEVELOPMENT	AUTISM	-8.00E-06	0.000705315	0.990952	185		blood	TWAS	c5	0.990952	1	MACROH2A2,PLAAT4,NUMA1,VDR,KRT2,BMP4,ZFP36L1,TRIM16,KRT10,ALOX15B,KEAP1,SULT2B1,TMEM79,SFN,KDF1,MYCL,PTCH2,ERRFI1,MAFF,GRHL1,ROCK2,FGF2,EZH2,NOTCH1,AQP3,PTCH1,DLL1,TP63,SGPP1,KRT36,NME2,PRKCH,NCOA3,ELAPOR2,MACROH2A1,PPARD,HES1,ZBED2,SRSF6,MED1,ROCK1,KLF7,NAB1,CD109
GOBP_REGULATION_OF_EPITHELIAL_CELL_APOPTOTIC_PROCESS	AUTISM	2.63E-05	0.000301161	0.930539	448		blood	TWAS	c5	0.930539	1	PDCD4,TCF7L2,AKR1C3,GATA3,BAD,RGCC,RB1,EIF2S1,ZFP36L1,MAPK7,ARRB2,BCL2,ICAM1,PAK4,ZFP36,PIAS4,BAX,ADAR,IL10,STK4,CD40,UMODL1,PPARA,CFLAR,CAPN10,BOK,GATA2,WFS1,IL4,CAST,HLA-G,TNF,SERPINE1,MIR106B,GPER1,KRIT1,GSN,ABL1,JAK2,TNIP2,TNFAIP3,ESR1,PLCG1,ITGA4,IL6,HMOX1,PRKAA1,TMF1,ANGPT1,SEMA5A,CCL2,NFE2L2,CD160,FASLG,THBS1,CDKN1B,SAV1,IGF1R,PRKCI,SRSF6,BRAF,TEK,GAS6,WNT11
GOBP_REGULATION_OF_EPITHELIAL_CELL_DIFFERENTIATION	AUTISM	1.01E-06	0.000301188	0.997316	446		blood	TWAS	c5	0.997316	1	MACROH2A2,NODAL,VCL,GATA3,PLAAT4,BAD,CCND1,NUMA1,VDR,WNT10B,ACVRL1,TNFRSF1A,FOXJ2,SPRY2,BMP4,ZFP36L1,MESP1,TRIM16,STAT5B,ETV4,ALOX15B,S1PR2,KEAP1,ETV2,SULT2B1,F11R,SFN,KDF1,MYCL,PTCH2,AJAP1,ERRFI1,MMP9,CLDN5,MAFF,GRHL1,IL1B,PAX8,ROCK2,ATOH8,FGF2,ADD1,AHI1,TNF,NOTCH4,VEGFA,BMP6,SERPINE1,SMO,EZH2,NKX6-3,IKBKB,NOTCH1,AQP3,PTCH1,SPRY1,DLL1,TP63,CEBPB,SGPP1,JAG1,CAV1,BMP2,KRT36,ZEB1,SPRED2,SPRED1,RFX3,NME2,KRAS,PRKCH,NCOA3,PAX6,PPP1R12A,CDKN2B,CTNNB1,VEZF1,FST,MACROH2A1,PRLR,IFNG,PLCB1,ZDHHC21,S1PR3,CDKN1B,APOLD1,BTG1,PROC,HES1,ZBED2,SRSF6,MED1,ROCK1,KLF7,STAT1,CD109
GOBP_REGULATION_OF_EPITHELIAL_CELL_MIGRATION	AUTISM	-1.63E-06	0.000138582	0.990602	1221		blood	TWAS	c5	0.990602	1	NRP1,GATA3,PIK3C2A,SCARB1,HDAC7,ACVRL1,SP1,RGCC,AKT1,BMP4,SYNJ2BP,VASH1,RAB11A,MAP2K5,DNAJA4,CTSH,CIB1,BCAR1,SERPINF1,MAP2K3,JUP,STAT5A,HDAC5,GRN,ITGB3,PFN1,ITGA3,MAP3K3,ATP5F1A,INSL3,TBXA2R,GPI,PRKD2,RRAS,EMC10,ZNF580,PIK3CD,MTOR,EFNA1,RAB25,SEMA4A,PTGS2,ADIPOR1,ATP2B4,DUSP10,ZC3H12A,MACF1,ANGPT4,SRC,MMP9,CD40,PPM1F,PATZ1,CARD10,SH3BP1,PDGFB,ITGB1BP1,ADAM17,ROCK2,EPB41L5,BMPR2,RHOB,AAMP,SP100,RTN4,ATOH8,GATA2,PPARG,IQSEC1,CAPN7,CLASP2,PTPN23,EGF,FGF2,IL4,HBEGF,SPARC,PDCD6,FLT4,GPLD1,TNF,CSNK2B,VEGFA,RREB1,PIK3CG,NOS3,HSPB1,KRIT1,PTK2,ADGRB1,GFUS,PTK2B,ADGRA2,FGFR1,ABL1,NOTCH1,ANXA3,FBXW7,WNT7A,ADAM9,RIN2,PLCG1,BCAS3,AKT3,PLCG2,TACSTD2,JUN,ANXA1,DOCK5,VIL1,IRS2,SIRT1,GLIPR2,CORO1C,HMOX1,SPRED1,THBS1,PFN2,GLUL,MCC,HIF1A,ANGPT1,PRKCA,CLASP1,TGFBR2,SVBP,PTPRM,ENPP2,TGFB2,MACIR,ARSB,ITGA2,PLK2,MEF2C,SEMA5A,IFNG,MAPK14,P2RX4,MAPRE2,RAC1,NFE2L2,MMRN2,PTEN,PRCP,HMGB1,ARF6,PRKD1,LGMN,NF1,PDCD10,NRP2,EVL,MIR342,DOCK1,SASH1,EDN1,TEK,ETS1,PRKCE,ANGPT2,GADD45A,PLPP3
GOBP_REGULATION_OF_EPITHELIAL_TO_MESENCHYMAL_TRANSITION	AUTISM	1.84E-05	0.000333047	0.955959	306		blood	TWAS	c5	0.955959	1	TCF7L2,GATA3,SDHAF2,RGCC,SPRY2,BMP4,SMAD3,TGFB1I1,COL1A1,SMAD2,SMAD7,HPN,DACT3,FUZ,MTOR,MAD2L2,EFNA1,ADIPOR1,TIAM1,POFUT2,IL1B,APLF,USF3,CLASP2,DAG1,SFRP2,PPP2CA,DAB2,EZH2,PTK2,SFRP1,DAB2IP,CRB2,ENG,NOTCH1,SPRY1,EPHA4,LOXL2,JAG1,BMP2,IL6,GLIPR2,SPRED2,SMAD4,SPRED1,NOG,SDCBP,CLASP1,TGFBR2,TGFBR1,BAMBI,CTNNB1,PHLDB2,TGFB2,AXIN2,GCNT2,OLFM1,PTEN,TGFB3,LDLRAD4,ACVR1,FERMT2
GOBP_REGULATION_OF_ERAD_PATHWAY	AUTISM	-2.63E-05	0.000997357	0.97899	75	0.840501	blood	TWAS	c5	0.97899	1	SVIP,HERPUD1,USP14,TMEM259,SGTA,BAG6,UBQLN1,CAV1,RNF185,USP13,RNFT2,NFE2L2,ATXN3,AQP11,RNFT1,UBXN1
GOBP_REGULATION_OF_ERBB_SIGNALING_PATHWAY	AUTISM	4.59E-05	0.000301141	0.878751	451		blood	TWAS	c5	0.878751	1	ADRA2A,AFAP1L2,TSG101,PTPRJ,HIP1R,PDE6H,SNX6,PSEN1,MVP,CDH13,HAP1,VPS25,DUSP3,RHBDF2,CHMP6,PDE6G,MVB12A,SHKBP1,RNF126,CEACAM1,PLAUR,NUP62,ADORA1,ERRFI1,MMP9,PTK6,ZGPAT,RALB,PTPN18,DGKD,SOS1,SOCS5,RTN4,CCDC88A,TGFA,CBLB,RAB7A,EGF,ZFYVE28,HBEGF,SH3TC2,NCF1,HIP1,PTPN12,GPER1,DAB2IP,MVB12B,RBPJ,FBXW7,EREG,AREG,BCAR3,RALA,CNOT9,CBL,FER,ITGA1,FASLG,LGMN,PTPN2,ADAM17
GOBP_REGULATION_OF_ERYTHROCYTE_DIFFERENTIATION	AUTISM	1.31E-05	0.000705386	0.985127	169		blood	TWAS	c5	0.985127	1	LDB1,SPI1,ACVR1B,NCKAP1L,ZFP36L1,KLF13,B2M,ZFPM1,STAT5B,STAT3,ISG15,ARNT,TAL1,ANKRD54,BRD1,MAPK11,INPP5D,GATA2,P4HTM,HSPA1A,HSPA1B,HOXA5,ZNF16,HMGB2,MAFB,HIF1A,FAM210B,SMAP1,MAPK14,MED1,ACVR2A,LYN,ETS1,STAT1
GOBP_REGULATION_OF_ER_TO_GOLGI_VESICLE_MEDIATED_TRANSPORT	AUTISM	-1.55E-05	0.000576967	0.978615	110		blood	TWAS	c5	0.978615	1	SAR1A,LRRK2,TBC1D20,PREB,SAR1B,GAS1,STX18,YIPF5,RNF139,SCFD1,PGAP1,RINT1
GOBP_REGULATION_OF_ESTABLISHMENT_OF_PLANAR_POLARITY	AUTISM	-1.30E-05	0.000288499	0.96394	302		blood	TWAS	c5	0.96394	1	PRICKLE1,DACT1,DAAM1,NKD1,FZD2,DVL2,PLEKHA4,CELSR2,VANGL1,ARHGEF19,CDC42,TIAM1,CELSR1,RYK,DVL3,CELSR3,RHOA,PRICKLE2,SFRP2,DAB2,PTK7,ANKRD6,SMURF1,FZD3,SFRP1,ABL1,SAPCD2,SEC24B,WNT7A,FZD6,MAGI2,NPHP3,MLLT3,SMURF2,ROR1,RAC1,ROR2,FZD7,ZNRF3,WNT11,FZD1,JHY,MKS1
GOBP_REGULATION_OF_ESTABLISHMENT_OF_PROTEIN_LOCALIZATION_TO_CHROMOSOME	AUTISM	-6.36E-06	0.000447041	0.98865	91		blood	TWAS	c5	0.98865	1	CCT2,WRAP53,CCT3,CCT4,TCP1,CCT6A,CCT7,CCT8,CCT5,TERF1,SPIDR
GOBP_REGULATION_OF_ESTABLISHMENT_OF_PROTEIN_LOCALIZATION_TO_MITOCHONDRION	AUTISM	1.52E-05	0.000315976	0.961649	313		blood	TWAS	c5	0.961649	1	BAG3,MAPK8,VPS11,ATG13,LRRK2,RNF31,GZMB,CSNK2A2,SREBF1,NMT1,MAPT,NPEPPS,PDCD5,SAE1,BBC3,UBE2J2,HAX1,PINK1,RHOU,ATP5IF1,UBE2L3,RAC2,HTRA2,PARL,ARIH2,BAP1,HSPA1L,BAG4,FBXW7,LEPROT,USP36,HPS4,BNIP3L,TOMM7,PRKAA1,MICALL2,LMAN1,ABLIM3,C11orf65,SH3GLB1,FZD5
GOBP_REGULATION_OF_ESTABLISHMENT_OR_MAINTENANCE_OF_CELL_POLARITY	AUTISM	2.20E-06	0.0003331	0.994732	242		blood	TWAS	c5	0.994732	1	SHTN1,GATA3,LLGL1,FLOT2,LLGL2,ABL2,ROCK2,RICTOR,RIPOR2,KRIT1,PTK2B,ARFGEF1,GSN,ABL1,DOCK8,KANK1,RUFY3,KIF20B,BCAS3,WDPCP,PLEKHG3,CYRIB,ROCK1,TEK
GOBP_REGULATION_OF_EXCRETION	AUTISM	-6.91E-06	0.00070643	0.992192	76		blood	TWAS	c5	0.992192	1	ACE,SLC9A3R1,ADORA1,ADORA2A,GNAI2,CORIN,SPX,EDN1
GOBP_REGULATION_OF_EXECUTION_PHASE_OF_APOPTOSIS	AUTISM	0.0237538	0.0157923	0.132546	62	0.579316	blood	TWAS	c5	0.132546	1	RNF34,RFFL,TP53,SIRT2,DFFA,ZC3H12A,BOK,PAK2,FZD3,TP53BP2,BCL2L1
GOBP_REGULATION_OF_EXIT_FROM_MITOSIS	AUTISM	4.27E-06	0.000577056	0.994099	70		blood	TWAS	c5	0.994099	1	KNTC1,PHB2,RGCC,SIRT2,CDC14A,UBE2C,CDC23,MAD2L1BP,CDC14B,NPM2,CDKN1B
GOBP_REGULATION_OF_EXOCYTOSIS	AUTISM	2.53E-06	0.000148962	0.986438	1113		blood	TWAS	c5	0.986438	1	ADRA2A,BACE1,TSG101,SPI1,TPCN2,KLRC2,ATP2A2,RPH3A,LRRK2,SLC4A8,NCKAP1L,RAB2B,SCAMP5,FES,CACNA1H,BAIAP3,RAB26,PRKCB,DOC2A,SEPTIN1,STX1B,ITGAM,STX4,AP1G1,ADORA2B,SMCR8,LGALS9,GIT1,HAP1,NSF,SNF8,CD300A,VAMP2,UNC13D,CHMP6,HGS,VPS4B,RAB3D,RAB3A,CEACAM1,CD177,CALM3,SPHK2,SYT5,CHMP2A,STXBP2,PRAM1,RAP1A,S100A10,SNAPIN,RAB13,SYT11,CPLANE2,CD84,FCGR2B,ATP13A2,FGR,PTAFR,RIMS3,SDC4,ITGB2,SEPTIN5,BCR,ADORA2A,RAC2,PLA2G6,CACNA1I,RAB3GAP1,CACNB4,SEPTIN2,VAMP8,CHMP3,GSK3B,SNX4,GATA2,RAB7A,P2RY1,CLASP2,PDCD6IP,CCR2,GNAI2,HYAL3,REST,SNCA,IL4,CPLX2,HLA-F,RABGEF1,ZP3,BLK,STXBP1,NOTCH1,RAB33B,WNT7A,DTNBP1,ANXA2,STAM,CACNB2,RAB8A,F2RL1,WDR41,ANXA1,SYK,RAB10,RALA,STX1A,HMOX1,ATP9A,PFN2,FER,SDCBP,APBA2,RAP1BL,STXBP5,C12orf4,IL4R,CLASP1,SYT1,GRIN3A,RAB12,TRPV6,RAB15,EXPH5,IFNG,RAP1B,SYT17,PDPK1,GAB2,GIPC1,ADGRE2,STXBP3,MICAL1,PREPL,RAB27A,VPS4A,RAB27B,RAB5A,FBXL20,RAB21,P2RX1,CNR1,KCNB1,LYN,SYT3,SEPTIN4,SMPD3,RPH3AL,PRKCG
GOBP_REGULATION_OF_EXOSOMAL_SECRETION	AUTISM	-1.00E-05	0.000499753	0.983995	89		blood	TWAS	c5	0.983995	1	TSG101,SNF8,CHMP6,HGS,VPS4B,CHMP2A,ATP13A2,SDC4,CHMP3,RAB7A,PDCD6IP,ATP9A,SDCBP,IFNG,VPS4A,STAM,SMPD3
GOBP_REGULATION_OF_EXTENT_OF_CELL_GROWTH	AUTISM	-4.85E-06	0.000267007	0.985498	487		blood	TWAS	c5	0.985498	1	SEMA4G,SHTN1,NRP1,ULK1,DIP2B,SEMA7A,SIN3A,SEMA4B,MT3,TRPV2,PAFAH1B1,ULK2,MAPT,WNT3,NDEL1,NTN1,DNM2,MAG,SEMA6B,PTPRS,DRAXIN,SEMA6C,TRIM46,SEMA4A,CRABP2,MACF1,LPAR3,CDH4,RTN4R,TTL,BMPR2,MAP2,RTN4,GSK3B,MAP3K13,GOLGA4,TWF2,SEMA3G,SEMA6A,CDKL3,DBN1,MAP1B,KIAA0319,SRF,VEGFA,IFRD1,DBNL,SMURF1,ABL1,SPP1,RUFY3,PLXNA4,ZFYVE27,DISC1,CTTN,DPYSL2,SPART,IST1,SEMA3C,SEMA3A,FSTL4,EFNA5,SEMA5A,FN1,SEMA4D,RYK,ADNP,OLFM1,CDH1,RAB21,NRCAM,LIMK1,RNF6
GOBP_REGULATION_OF_EXTRACELLULAR_MATRIX_ASSEMBLY	AUTISM	0.0203824	0.0274764	0.4582	27	0.0811187	blood	TWAS	c5	0.4582	1	RGCC,SMAD3,TIE1,CLASP2,DAG1,NOTCH1,CLASP1,PHLDB2
GOBP_REGULATION_OF_EXTRACELLULAR_MATRIX_CONSTITUENT_SECRETION	AUTISM	-0.0237225	0.0191322	0.215003	31	0.844936	blood	TWAS	c5	0.215003	1	TNFRSF1A,RGCC,IER3IP1,TNFRSF1B,NOTCH1,RIC1,BMP2,ADTRP
GOBP_REGULATION_OF_EXTRACELLULAR_MATRIX_DISASSEMBLY	AUTISM	-8.94E-05	0.000998259	0.928643	75	0.388656	blood	TWAS	c5	0.928643	1	LRP1,CARMIL2,CST3,DPP4,MELTF,CLASP2,FGFR4,DDR1,FSCN1,IL6,CLASP1
GOBP_REGULATION_OF_EXTRACELLULAR_MATRIX_ORGANIZATION	AUTISM	-2.63E-05	0.000407777	0.948517	246		blood	TWAS	c5	0.948517	1	EFEMP2,LRP1,TNFRSF1A,RGCC,RB1,SMAD3,CARMIL2,ZNF469,ITGB3,IER3IP1,COLGALT1,TNFRSF1B,NID1,CST3,RUNX1,CHADL,DPP4,CFLAR,MELTF,CLASP2,LAMB2,DAG1,PRDM5,FGFR4,DDR1,TNXB,AEBP1,FSCN1,ABL1,NOTCH1,RIC1,BMP2,IL6,LAMC1,CLASP1,LAMA2,PHLDB2,ADTRP
GOBP_REGULATION_OF_EXTRINSIC_APOPTOTIC_SIGNALING_PATHWAY_IN_ABSENCE_OF_LIGAND	AUTISM	-9.48E-06	0.000499326	0.984847	178		blood	TWAS	c5	0.984847	1	RET,AKT1,MAP2K5,MAPK7,BCL2,PRDX2,PPP2R1A,MCL1,IFI6,EYA3,IL1B,HTRA2,CTNNA1,TNF,HSPA1A,HSPA1B,RIPK1,FGFR1,SGK3,PF4,EYA2,PPP2R1B,STRADB,IL7,UNC5B,WWOX,NF1,BCL2L1
GOBP_REGULATION_OF_EXTRINSIC_APOPTOTIC_SIGNALING_PATHWAY_VIA_DEATH_DOMAIN_RECEPTORS	AUTISM	2.91E-05	0.00044674	0.948109	205		blood	TWAS	c5	0.948109	1	MADD,RNF34,FAIM2,FEM1B,STX4,RFFL,BRCA1,ICAM1,ARHGEF2,PARK7,SCRT2,STK4,TIMP3,CFLAR,TMBIM1,SP100,MAL,GSK3B,GPX1,SFRP2,SERPINE1,NOS3,SFRP1,HMGB2,TNFAIP3,PEA15,FAIM,TMC8,ATF3,HMOX1,LGALS3,HGF,FAF1,RAF1,PMAIP1,THBS1,PTEN,SKIL,ITPRIP,BCL2L1
GOBP_REGULATION_OF_FATTY_ACID_BETA_OXIDATION	AUTISM	6.19E-05	0.000576734	0.914467	117		blood	TWAS	c5	0.914467	1	TYSND1,CPT1A,ABCD2,AKT1,MLYCD,AKT2,MFSD2A,PPARA,MTLN,IRS1,IRS2,ACACB,LONP2,ETFBKMT,CNR1,PLIN5
GOBP_REGULATION_OF_FATTY_ACID_BIOSYNTHETIC_PROCESS	AUTISM	-2.86E-07	0.000333137	0.999316	191		blood	TWAS	c5	0.999316	1	NR1H3,ABCD2,BRCA1,ACADVL,NR1H2,PTGS2,SLC45A3,LPGAT1,WDTC1,TRIB3,EIF6,IL1B,INSIG2,SCAP,PDK4,ANXA1,PIBF1,SIRT1,ELOVL5,FABP5,INSIG1,ERLIN1,KLHL25
GOBP_REGULATION_OF_FATTY_ACID_METABOLIC_PROCESS	AUTISM	5.50E-06	0.000242346	0.981883	459		blood	TWAS	c5	0.981883	1	TYSND1,NR1H3,CPT1A,DGAT2,APPL2,ABCD2,AKT1,MLYCD,NCOR1,SREBF1,BRCA1,PDK2,ACADVL,AKT2,NR1H2,PTGS2,SLC45A3,LPGAT1,WDTC1,MFSD2A,TRIB3,EIF6,PANK2,PPARA,MTLN,IL1B,INSIG2,IRS1,ERFE,SCAP,SNCA,PRKAG2,PDK4,PPARG,PPARGC1A,ANXA1,CAV1,PIBF1,IRS2,SIRT1,ACACB,FMO4,PDK1,LONP2,ELOVL5,TREX1,PPARD,FABP3,FABP5,ETFBKMT,CNR1,SIRT4,PLIN5,INSIG1,ERLIN1,KLHL25
GOBP_REGULATION_OF_FATTY_ACID_OXIDATION	AUTISM	2.43E-05	0.00037768	0.948703	210		blood	TWAS	c5	0.948703	1	TYSND1,CPT1A,DGAT2,APPL2,ABCD2,AKT1,MLYCD,ACADVL,AKT2,MFSD2A,PPARA,MTLN,IRS1,PRKAG2,PDK4,PPARGC1A,IRS2,ACACB,FMO4,LONP2,PPARD,FABP3,ETFBKMT,CNR1,SIRT4,PLIN5,KLHL25
GOBP_REGULATION_OF_FATTY_ACID_TRANSPORT	AUTISM	1.44E-05	0.000377612	0.969642	198		blood	TWAS	c5	0.969642	1	AKT1,CYP4F2,AKT2,PLA2G4A,NTSR1,MIF,PLA2G6,PPARA,IL1B,ERFE,FIS1,PTGES,ACSL1,SYK,IRS2,EPRS1,P2RX7,P2RX4,FABP3,ACSL5,THBS1,TNFRSF11A,EDN1
GOBP_REGULATION_OF_FAT_CELL_DIFFERENTIATION	AUTISM	-1.04E-05	0.000277085	0.969995	483		blood	TWAS	c5	0.969995	1	ANKRD26,ALOX5,GATA3,FFAR4,LGALS12,CCDC85B,TRPV4,WNT10B,WNT1,ZNF385A,DDIT3,GNB3,FOXO1,AKT1,ZFP36L1,SMAD3,TGFB1I1,AXIN1,FTO,ZFPM1,FLCN,NR1D1,ZBTB7C,CARM1,LRP3,CEBPA,SIRT2,ZFP36,SIRT6,TRPM4,SORT1,RORC,ZBTB7B,PTGS2,DUSP10,FNDC5,ZC3H12A,TRIB3,STK4,MMP11,ASXL2,GATA2,BBS12,SFRP2,ENPP1,SOD2,ATAT1,TNF,TAF8,DLK2,RREB1,NAPEPLD,LEP,RARRES2,GPER1,LPL,SFRP1,TMEM64,NOCT,CDS1,PPARG,TRIB2,XBP1,RORA,ID2,CEBPB,WDFY2,JAG1,BMP2,KLF5,SIRT1,IL6,TPH1,CMKLR1,MEX3C,METRNL,ASXL1,E2F1,ZFP36L2,MAPK14,PIM1,AXIN2,TRIO,PPARD,CCDC3,ADIRF,CREBL2,JDP2,SAV1,HES1,CREB1,AAMDC,INSIG1
GOBP_REGULATION_OF_FC_RECEPTOR_MEDIATED_STIMULATORY_SIGNALING_PATHWAY	AUTISM	-3.77E-06	0.000446966	0.993271	110		blood	TWAS	c5	0.993271	1	PTPRJ,APPL2,CSK,CD226,APPL1,RABGEF1,PLSCR1,PTPRC,CD47,LYN
GOBP_REGULATION_OF_FEEDING_BEHAVIOR	AUTISM	-9.95E-06	0.000377789	0.978998	135		blood	TWAS	c5	0.978998	1	GNB3,CFAP20,AGRP,MC1R,STAT3,RETN,SGIP1,GPR171,LEPR,GHRL,EIF2AK4,SLC24A4,TTC21B,CNR1
GOBP_REGULATION_OF_FEVER_GENERATION	AUTISM	-7.08E-05	0.0009986	0.94346	44	0.117199	blood	TWAS	c5	0.94346	1	PTGS2,IL1B,TNF,PTGES,TNFRSF11A,CNR1
GOBP_REGULATION_OF_FIBRINOLYSIS	AUTISM	1.76E-05	0.000446984	0.968584	103		blood	TWAS	c5	0.968584	1	PLAU,SERPINF2,PLAUR,USF1,THBD,F12,SERPINE1,KLKB1,THBS1,PLAT
GOBP_REGULATION_OF_FIBROBLAST_APOPTOTIC_PROCESS	AUTISM	-3.59E-05	0.000998829	0.971364	63	0.69219	blood	TWAS	c5	0.971364	1	PRDM11,CFDP1,TP53,IER3IP1,BCL2L11,PIK3CG,XRCC2,STK17A,SFRP1,TP63,API5,BID,BTG1,PIK3CA,STK17B,GAS6
GOBP_REGULATION_OF_FIBROBLAST_GROWTH_FACTOR_RECEPTOR_SIGNALING_PATHWAY	AUTISM	1.62E-05	0.000333147	0.961185	181		blood	TWAS	c5	0.961185	1	GATA3,SPRY2,PRKD2,FUZ,DSTYK,GPC1,LRIT3,FGF2,SPRY1,NGFR,SHISA2,NOG,RUNX2,SULF2,CTNNB1,FAM20C,FGFBP3,THBS1
GOBP_REGULATION_OF_FIBROBLAST_MIGRATION	AUTISM	-1.46E-05	0.000315981	0.963072	309		blood	TWAS	c5	0.963072	1	ITGB1,ACTA2,APPL2,ARHGEF7,AKT1,CLN3,RFFL,ITGB3,SLC9A3R1,CYGB,HAS1,RCC2,SDC4,ITGB1BP1,APPL1,FGF2,GNA12,AQP1,PTK2,DMTN,BAG4,AKAP12,WDPCP,CORO1C,FER,PRR5L,SLC8A1,GNA13,MACIR,RAC1,THBS1,BRAF,PRKCE,MTA2
GOBP_REGULATION_OF_FIBROBLAST_PROLIFERATION	AUTISM	3.44E-05	0.000288425	0.905062	366		blood	TWAS	c5	0.905062	1	ZMIZ1,HRAS,PDGFD,FTH1,CD248,GSTP1,CDK4,PML,NLRC3,ITGB3,MED31,TP53,CD300A,CTC1,SPHK1,SIRT6,BAX,MED25,SKI,S100A6,ZMPSTE24,MORC3,MIF,PDGFB,ING5,BRK1,CCNA2,PDGFC,B4GALT7,CCNB1,SOD2,LTA,AQP1,PARP10,SFRP1,DAB2IP,ABL1,EREG,NGFR,ESR1,IFI30,TP53INP1,JUN,CAV1,PEX2,CTNNB1,CDKN1A,FBXO4,NDUFS4,FN1,MYC,PDGFA,NF1,RNASEH2B,TRIM32,GAS6,WAPL,FOSL2
GOBP_REGULATION_OF_FILOPODIUM_ASSEMBLY	AUTISM	-1.68E-06	0.000576032	0.997668	219		blood	TWAS	c5	0.997668	1	NRP1,ARAP1,TGFB3,CLN3,ARHGAP44,MIEN1,CCR7,PALM,AGRN,CDC42,EPHB2,TRPM2,RHOQ,PRKCD,GPM6A,PIK3R1,RIPOR2,SRF,FSCN1,DMTN,STAU2,WASL,MYO10,BCAS3,FNBP1L,RALA,DAAM2,DNM3,CAPZB,TGFBR1,ABITRAM,PPP1R16B,RAB3IP,ARF6,RAB5A,MYO3B,SRGAP2C
GOBP_REGULATION_OF_GAMMA_AMINOBUTYRIC_ACID_SECRETION	AUTISM	1.72E-05	0.00057702	0.976191	62		blood	TWAS	c5	0.976191	1	SV2A,NTSR1,GABBR1,P2RX7,ABAT
GOBP_REGULATION_OF_GAMMA_DELTA_T_CELL_ACTIVATION	AUTISM	1.15E-05	0.000576875	0.984153	103		blood	TWAS	c5	0.984153	1	NCKAP1L,NOD2,STAT5B,LILRB1,TCF7,SOX4,EGR3,SYK,PTPRC,SOX13
GOBP_REGULATION_OF_GAMMA_DELTA_T_CELL_DIFFERENTIATION	AUTISM	9.23E-06	0.000998732	0.992627	51	0.792671	blood	TWAS	c5	0.992627	1	NCKAP1L,STAT5B,TCF7,SOX4,EGR3,SYK,PTPRC,SOX13
GOBP_REGULATION_OF_GASTRULATION	AUTISM	-1.88E-05	0.000706195	0.978765	65		blood	TWAS	c5	0.978765	1	NODAL,POGLUT1,CLASP2,DAG1,CRB2,TENM4,CLASP1,PHLDB2
GOBP_REGULATION_OF_GENERATION_OF_PRECURSOR_METABOLITES_AND_ENERGY	AUTISM	2.46E-06	0.000203936	0.990364	671		blood	TWAS	c5	0.990364	1	DDIT4,PPIF,SORBS1,IGF2,PHLDA2,ARL2,CAVIN3,ACTN3,PPP1CA,TRPV4,SHMT2,PHB2,AKT1,PSEN1,SELENOS,MLST8,PHKG2,JMJD8,CBFA2T3,NCOR1,FLCN,INPP5K,NOS2,GIT1,STAT3,SLC4A1,TP53,RPTOR,ZBTB7A,SIRT6,AKT2,NOP53,SPHK2,SLC25A23,INSR,ARNT,PINK1,IFNLR1,PARK7,EIF6,PPP1R3D,EP300,PPARA,IRS1,HDAC4,POMC,KHK,GSK3B,RHOA,PDE12,NOA1,SNCA,IL4,CCNB1,ENPP1,TNF,PRKAG2,GCK,CHCHD2,PPP1R3B,VCP,FBP1,PRXL2C,IL10RB,IFNAR1,SLC4A4,PPARGC1A,PRELID1,COX17,PGAM1,IRS2,ISCU,PRKAA1,PASK,ZBTB20,HIF1A,TRAP1,SLC25A12,APP,AK4,TIGAR,TREX1,NDUFA4,SLC2A6,DYRK2,IFNG,UQCC2,P2RX7,OPN3,CISD1,ETFBKMT,EPM2AIP1,PIK3CA,DNAJC15,RUBCNL,PPP1R3G,GHITM,IDE,PNPT1,COX7A2L,MTOR,BNIP3,NUPR1
GOBP_REGULATION_OF_GENE_EXPRESSION_BY_GENOMIC_IMPRINTING	AUTISM	2.43E-05	0.000706091	0.972551	65		blood	TWAS	c5	0.972551	1	IGF2,KCNQ1,ARID4A,CTCF,BRCA1,ARID4B,DNMT3A,PCGF3,KDM1B,ZFP57,PRMT7
GOBP_REGULATION_OF_GENE_SILENCING_BY_RNA	AUTISM	-5.63E-05	0.000705402	0.936413	140		blood	TWAS	c5	0.936413	1	TRUB1,TIAL1,NEAT1,NCOR2,TARBP2,BMP4,NCOR1,STAT3,TP53,WTIP,MAP2K2,ADAR,ZC3H12A,ZMPSTE24,PRKRA,PUM2,PPARG,LIMD1,POU5F1,TNF,RIPK1,PPP3CA,ESR1,IL6,PUM1,DDX5,MAP2K1
GOBP_REGULATION_OF_GLIAL_CELL_DIFFERENTIATION	AUTISM	2.46E-05	0.000353224	0.944515	273		blood	TWAS	c5	0.944515	1	PRPF19,CLCF1,PRMT5,DICER1,SPINT1,IL34,RNF112,TMEM98,NR1D1,LDLR,MAG,MTOR,TNFRSF1B,SLC45A3,DUSP10,HDAC1,CXCR4,DAG1,IL6ST,TNFRSF21,NOTCH1,OLIG2,WDR1,TLR2,EPHA4,ID2,DAB1,SERPINE2,BIN1,TENM4,BMP2,DAAM2,IL6,RHEB,NOG,CTNNB1,TREM2,ZNF365,CDK1,NF1,HES1,EGR2
GOBP_REGULATION_OF_GLIAL_CELL_MIGRATION	AUTISM	4.97E-05	0.000706052	0.943849	101		blood	TWAS	c5	0.943849	1	BMERB1,ATP1B2,NTN1,CSF1,CERS2,CRKL,CX3CR1,CCR2,GPR183,STAP1,P2RY12,RRAS2,P2RX4,NF1
GOBP_REGULATION_OF_GLIAL_CELL_PROLIFERATION	AUTISM	-2.44E-05	0.000706058	0.972452	113		blood	TWAS	c5	0.972452	1	ASCL2,PPP1CC,RB1,DICER1,SLC7A5,GFAP,TP53,NTN1,SKI,CERS2,TSPO,IL1B,LTA,TNF,NOTCH1,IL6,KRAS,PRKCH,CDKN2B,NF1,HES1,PRKCI,RNF10,UFL1,LYN,PLAG1
GOBP_REGULATION_OF_GLIOGENESIS	AUTISM	9.83E-06	0.000332992	0.976453	334		blood	TWAS	c5	0.976453	1	ASCL2,PRPF19,CLCF1,PPP1CC,RB1,PRMT5,DICER1,SPINT1,SOX8,IL34,SLC7A5,RNF112,TMEM98,NR1D1,GFAP,TP53,NTN1,LDLR,MAG,SIRT2,MTOR,TNFRSF1B,SKI,CERS2,DUSP10,GJC2,HDAC1,SYNJ1,TSPO,IL1B,CXCR4,DAG1,IL6ST,LTA,TNF,EZH2,NOTCH1,OLIG2,TLR2,ID2,DAB1,SERPINE2,BIN1,TENM4,BMP2,DAAM2,IL6,RHEB,NOG,KRAS,PRKCH,CDKN2B,CTNNB1,TREM2,ZNF365,NF1,HES1,PRKCI,RNF10,EGR2,UFL1,LYN,PLAG1
GOBP_REGULATION_OF_GLUCAN_BIOSYNTHETIC_PROCESS	AUTISM	2.27E-05	0.000706127	0.974361	92		blood	TWAS	c5	0.974361	1	SORBS1,IGF2,AKT1,SELENOS,INPP5K,AKT2,INSR,PPP1R3D,IRS1,GSK3B,ENPP1,GCK,PPP1R3B,IRS2,DYRK2,PASK,EPM2AIP1,PPP1R3G
GOBP_REGULATION_OF_GLUCOCORTICOID_SECRETION	AUTISM	-6.11E-05	0.000998565	0.951237	51	0.885012	blood	TWAS	c5	0.951237	1	CRY2,CRY1,TSPO,POMC,GHRL,PTPN11
GOBP_REGULATION_OF_GLUCONEOGENESIS	AUTISM	-2.35E-05	0.000333018	0.943815	268		blood	TWAS	c5	0.943815	1	DGAT2,CRY1,FOXO1,SELENOS,PGP,KAT2A,PDK2,STK11,SIRT6,CLK2,ZNF692,SESN2,SIK1,EP300,PPARA,RANBP2,ERFE,MST1,DGKQ,C1QTNF3,NLN,GNMT,LEP,SLC35B4,GCK,FBP1,PPARGC1A,LEPR,SIRT1,ACADM,SDHAF3,ARPP19,NR3C1,USP7,WDR5,KAT2B,FAM3C,PTPN2
GOBP_REGULATION_OF_GLUCOSE_IMPORT	AUTISM	-2.90E-05	0.000333039	0.930715	244		blood	TWAS	c5	0.930715	1	SORBS1,APPL2,OSBPL8,AKT1,SELENOS,RPS6KB1,ACE,ASPSCR1,SIRT6,AKT2,RTN2,INSR,ITLN1,CLTCL1,IRS1,ERFE,CAPN10,RHOQ,HK2,APPL1,PIK3R1,OCLN,ENPP1,TNF,LEP,PRKAG2,PID1,PEA15,IRS2,GRB10,RNASEL,ARPP19,MAPK14,STXBP3,NFE2L2,OPN3,CREBL2,PRKCI,MEF2A,PTPN11
GOBP_REGULATION_OF_GLUCOSE_METABOLIC_PROCESS	AUTISM	-1.66E-05	0.000315799	0.957953	440		blood	TWAS	c5	0.957953	1	SORBS1,IGF2,BAD,ACTN3,DGAT2,CRY1,GNB3,FOXO1,AKT1,SELENOS,PGP,LCMT1,PHKG2,BCKDK,MLYCD,IGFBP4,KAT2A,PDK2,TP53,STK11,MIDN,SIRT6,AKT2,INSR,RORC,CLK2,DUSP12,ADIPOR1,SLC45A3,PFKFB2,ZNF692,SESN2,ZMPSTE24,SOGA1,SRC,TFF3,SIK1,EP300,PPARA,RANBP2,IRS1,ERFE,MST1,DGKQ,C1QTNF3,NLN,GPLD1,GNMT,LEP,SLC35B4,GCK,FOXK1,PDK4,FBP1,PPARGC1A,LEPR,RORA,IRS2,SIRT1,ACADM,SDHAF3,ACACB,IGFBP3,ARPP19,SLC25A12,PDK1,FOXK2,TIGAR,PMAIP1,NR3C1,USP7,WDR5,KAT2B,EPM2AIP1,FAM3C,COX11,PTPN2,SIRT7,PPP1R3G,NCOA2
GOBP_REGULATION_OF_GLUCOSE_TRANSMEMBRANE_TRANSPORT	AUTISM	-1.21E-05	0.000258016	0.962736	348		blood	TWAS	c5	0.962736	1	FFAR4,SORBS1,APPL2,OSBPL8,AKT1,SELENOS,PRKCB,INPP5K,RPS6KB1,ACE,ASPSCR1,CLIP3,SIRT6,AKT2,RTN2,C3,INSR,ITLN1,TRIB3,CLTCL1,IL1B,IRS1,ERFE,CAPN10,RHOQ,HK2,APPL1,PIK3R1,OCLN,ENPP1,TNF,LEP,PRKAG2,PID1,PEA15,IRS2,GRB10,RNASEL,ARPP19,YES1,MAPK14,STXBP3,NFE2L2,FABP5,OPN3,C2CD5,CREBL2,PRKCI,BRAF,STXBP4,MEF2A,PTPN11,EDN1,GH1
GOBP_REGULATION_OF_GLUTAMATE_SECRETION	AUTISM	2.56E-05	0.000576849	0.964629	99		blood	TWAS	c5	0.964629	1	ADORA1,NTSR1,ADORA2A,RAB3GAP1,GRM2,SNCA,GABBR1,STXBP1,DTNBP1,P2RX7,KMO
GOBP_REGULATION_OF_GLYCOGEN_METABOLIC_PROCESS	AUTISM	3.72E-06	0.000499507	0.994064	143		blood	TWAS	c5	0.994064	1	SORBS1,IGF2,PHLDA2,AKT1,SELENOS,PHKG2,INPP5K,AKT2,INSR,PPP1R3D,IRS1,POMC,KHK,GSK3B,ENPP1,GCK,PPP1R3B,IRS2,PASK,EPM2AIP1,RUBCNL,PPP1R3G
GOBP_REGULATION_OF_GLYCOLYTIC_PROCESS	AUTISM	-2.27E-05	0.000499155	0.963796	224		blood	TWAS	c5	0.963796	1	DDIT4,ARL2,ACTN3,PSEN1,MLST8,JMJD8,CBFA2T3,NCOR1,FLCN,GIT1,STAT3,SLC4A1,RPTOR,ZBTB7A,SIRT6,INSR,ARNT,EIF6,EP300,PPARA,HDAC4,PRKAG2,GCK,FBP1,PRXL2C,SLC4A4,PGAM1,PRKAA1,ZBTB20,HIF1A,APP,TIGAR,TREX1,SLC2A6,IFNG,P2RX7,MTOR
GOBP_REGULATION_OF_GLYCOPROTEIN_METABOLIC_PROCESS	AUTISM	1.90E-05	0.000407747	0.962783	278		blood	TWAS	c5	0.962783	1	TCF7L2,ITM2B,POMT2,CHP1,MT3,NECAB2,CCR7,BCL2,ABCA7,SOAT1,CST3,ACOT8,SLC2A10,BACE2,ITM2C,RAMP1,HBEGF,AGO2,ABCA2,TM9SF2,IL15,ALG10B,NCSTN,ACER2,PXYLP1,CTNNB1,PLCB1,FKTN,POMT1
GOBP_REGULATION_OF_GOLGI_ORGANIZATION	AUTISM	-1.55E-05	0.000706107	0.982491	115		blood	TWAS	c5	0.982491	1	ARMH3,MAPK3,DNM2,MAP2K2,CAMSAP3,PDE4DIP,MAPK1,EHD3,RBSN,AKAP9,RAB33B,STX18,USP6NL,MYO5A,MAP2K1,PDCD10,STX5,CAMSAP2
GOBP_REGULATION_OF_GRANULOCYTE_CHEMOTAXIS	AUTISM	1.09E-06	0.000277177	0.996851	337		blood	TWAS	c5	0.996851	1	TIRAP,JAM3,TRPV4,DNM1L,NCKAP1L,IL23A,C3AR1,DAPK2,MAPK3,NOD2,IL34,CCR7,C1QBP,CSF1,XCL1,AKIRIN1,MAPK1,RAC2,DPP4,CXCR2,BST1,IL4,CSF1R,CD74,THBS4,RIPOR2,RARRES2,PTK2,CXCL8,C5AR1,C5AR2,SLAMF1,CMKLR1,CAMK1D,RAC1,THBS1,TNFAIP6,EDN1
GOBP_REGULATION_OF_GRANULOCYTE_DIFFERENTIATION	AUTISM	2.49E-05	0.000706316	0.971928	84		blood	TWAS	c5	0.971928	1	CUL4A,RARA,HAX1,C1QC,ZBTB46,RUNX1,INPP5D,HCLS1,TRIB1,TESC,EVI2B
GOBP_REGULATION_OF_GROWTH_HORMONE_RECEPTOR_SIGNALING_PATHWAY	AUTISM	-2.54E-05	0.000706456	0.971312	60		blood	TWAS	c5	0.971312	1	GDF15,GHRL,JAK2,LEPROT,LEPROTL1,MBD5
GOBP_REGULATION_OF_GTP_BINDING	AUTISM	1.83E-05	0.000353355	0.958702	173		blood	TWAS	c5	0.958702	1	ARHGEF7,EIF2S1,POLDIP2,PBXIP1,RAP1GAP,RIPOR2,GPSM1,EPHA4,STMN1,CLN5,C9orf72,CCPG1
GOBP_REGULATION_OF_GUANYL_NUCLEOTIDE_EXCHANGE_FACTOR_ACTIVITY	AUTISM	2.47E-05	0.000998253	0.980273	65	0.926726	blood	TWAS	c5	0.980273	1	EIF2S1,POLDIP2,PBXIP1,RIPOR2,GPSM1,EPHA4,STMN1,CCPG1
GOBP_REGULATION_OF_G_PROTEIN_COUPLED_RECEPTOR_SIGNALING_PATHWAY	AUTISM	1.74E-05	0.000229197	0.93953	630		blood	TWAS	c5	0.93953	1	GRK5,RGS10,ADM,PTGDR2,ARRB1,TUB,RIC8B,CRY1,GIT2,PDE6H,TULP3,BICD1,PRMT5,HOMER2,CRTC3,MGRN1,NECAB2,ZDHHC7,GIT1,NMT1,ITGB3,ARRB2,PHB1,PPP1R9B,GUCY2D,RNF157,PDE6G,PDE4A,DNM2,GNG7,RASGRP4,GIPR,KLK14,C3,ATP2B4,PDE4B,USP33,YWHAB,OPRL1,ROCK2,SAG,RAMP1,PLEK,MGLL,ZDHHC3,GNAI2,ABHD6,DGKQ,GRK4,RGS12,SNCA,ADRB2,RGS14,GRK6,DYNLT1,GPER1,SLC39A14,RGS3,CXCL8,RGS18,RGS1,ACP3,RAMP3,TMOD2,GPR27,PRKCA,STMN1,NMT2,RGS9,ARRDC3,ADA,GTF2H2,PLCB1,RGS5,CAMKMT,RGS6,SLC24A4,CHGA,RGS16,RGS7,ROCK1,RGS2,EDN1,PHF24,GRK7,GRK3,RPH3AL,APLP1
GOBP_REGULATION_OF_HAIR_CYCLE	AUTISM	-9.35E-05	0.000998485	0.925356	61	0.147355	blood	TWAS	c5	0.925356	1	NUMA1,WNT10B,TRADD,TRPV3,CLOCK,HPSE,TNF,SMO,NGFR,MYSM1,SMAD4,TGFB2,FST
GOBP_REGULATION_OF_HAIR_FOLLICLE_DEVELOPMENT	AUTISM	-4.99E-05	0.000998685	0.960153	51	0.227635	blood	TWAS	c5	0.960153	1	NUMA1,WNT10B,TRADD,HPSE,TNF,SMO,NGFR,MYSM1,SMAD4,TGFB2,FST
GOBP_REGULATION_OF_HEART_CONTRACTION	AUTISM	-1.09E-05	0.000199852	0.956379	713		blood	TWAS	c5	0.956379	1	KCNIP2,ADRB1,RNLS,ADM,KCNE3,ATP2A2,PKP2,MDM2,HSP90AA1,GCH1,SLC8A3,CALM1,TPM1,CACNA1H,ATP2A1,IRX3,SREBF1,THRA,JUP,ATP1B2,RANGRF,GAA,KCNG2,DMPK,CALM3,TRPM4,ADM5,GSTM2,TMIGD3,KCND3,NPPA,S100A1,NOS1AP,ATP1B1,ADORA1,ATP2B4,SLC9A1,ZC3H12A,ZMPSTE24,RNF207,PDE4B,EDN3,KCNE1,ADM2,DES,SLC4A3,EHD3,EPAS1,CALM2,ATP2B2,POPDC2,TRPC1,SCN5A,CACNA1D,PDE5A,HOPX,HBEGF,CCN2,TNF,DSP,PIK3CG,KCNH2,NOS3,AKAP9,TMEM65,JAK2,ANK2,CAMK2D,SMAD7,CORIN,CACNB2,TMEM38A,KCNJ2,SPX,DSG2,CELF2,RYR2,BIN1,CAV1,ASB3,GLRX3,HCN3,CYP2J2,FKBP1B,SRI,SNTA1,GLP1R,GPD1L,SLC8A1,TGFB2,PDE4D,ADA,P2RX4,TMEM38B,DSC2,DLG1,GSTO1,KCNQ1,MEF2A,TRPV1,ATP2A3,SCN4B,SCN2B,KCNJ12,THRB,RGS2,EDN1
GOBP_REGULATION_OF_HEART_GROWTH	AUTISM	3.04E-05	0.000407885	0.940649	232		blood	TWAS	c5	0.940649	1	GLI1,FGF9,PARP2,CTDP1,RUNX1,PPARA,MAPK11,FGF2,NOTCH1,VGLL4,RBPJ,JARID2,BASP1,DUSP6,ACACB,NOG,AKAP6,TGFBR2,CITED2,TGFBR1,MAPK14,PI16,PIM1,MEF2C,FGFR2,BMPR1A,PTEN,MIR17HG,SAV1,GATA6,TOMM70,YY1,RGS2,EDN1,TGFBR3
GOBP_REGULATION_OF_HEART_RATE	AUTISM	-8.47E-06	0.000267045	0.974702	430		blood	TWAS	c5	0.974702	1	ADRB1,RNLS,ADM,KCNE3,ATP2A2,PKP2,MDM2,GCH1,CALM1,TPM1,SREBF1,JUP,RANGRF,CALM3,TRPM4,ADM5,NPPA,NOS1AP,EDN3,KCNE1,ADM2,EPAS1,CALM2,POPDC2,SCN5A,CACNA1D,TNF,DSP,KCNH2,AKAP9,ANK2,CAMK2D,CACNB2,KCNJ2,SPX,DSG2,RYR2,BIN1,CAV1,HCN3,FKBP1B,SRI,SNTA1,GPD1L,SLC8A1,PDE4D,ADA,DSC2,KCNQ1,TRPV1,SCN4B,SCN2B,EDN1
GOBP_REGULATION_OF_HEART_RATE_BY_CARDIAC_CONDUCTION	AUTISM	8.19E-06	0.000377704	0.982697	189		blood	TWAS	c5	0.982697	1	KCNE3,PKP2,JUP,YWHAE,TRPM4,KCNE1,SCN5A,CACNA1D,DSP,KCNH2,AKAP9,ANK2,CAMK2D,CACNB2,KCNJ2,DSG2,BIN1,CAV1,HCN3,DSC2,KCNQ1,SCN4B,SCN2B
GOBP_REGULATION_OF_HEART_RATE_BY_CHEMICAL_SIGNAL	AUTISM	-3.93E-05	0.000706782	0.955691	65		blood	TWAS	c5	0.955691	1	TPM1,SREBF1,YWHAE,NOS1AP,KCNH2,PDE4D
GOBP_REGULATION_OF_HEAT_GENERATION	AUTISM	-2.14E-05	0.000576977	0.970448	76		blood	TWAS	c5	0.970448	1	SLC27A1,PTGS2,IL1B,TNF,PTGES,ARRDC3,ABAT,TNFRSF11A,CNR1
GOBP_REGULATION_OF_HELICASE_ACTIVITY	AUTISM	1.21E-05	0.000576288	0.983204	113		blood	TWAS	c5	0.983204	1	IFIT1,TP53,CHTOP,MCM2,MSH3,SIRT1,MSH2,GTF2H2,SSBP1,MNAT1,MSH6
GOBP_REGULATION_OF_HEMATOPOIETIC_PROGENITOR_CELL_DIFFERENTIATION	AUTISM	-2.65E-05	0.000446865	0.952761	153		blood	TWAS	c5	0.952761	1	SPI1,DPF2,KAT5,PCID2,N4BP2L2,METTL3,SETD1A,NUDT21,FLCN,RARA,ANKLE1,ITCH,EIF2AK2,SOS1,GATA2,DHX36,ZNHIT1,ABL1,NOTCH1,METTL14,PDCD2,YTHDF2,ZBTB1,PUS7,NFE2L2,SOS2,HES1
GOBP_REGULATION_OF_HEMATOPOIETIC_STEM_CELL_DIFFERENTIATION	AUTISM	-3.80E-05	0.000577087	0.947544	63		blood	TWAS	c5	0.947544	1	KAT5,N4BP2L2,METTL3,SETD1A,ITCH,EIF2AK2,ABL1,YTHDF2,PUS7,NFE2L2
GOBP_REGULATION_OF_HEMATOPOIETIC_STEM_CELL_PROLIFERATION	AUTISM	-2.60E-05	0.00070679	0.970653	48		blood	TWAS	c5	0.970653	1	WNT10B,WNT1,N4BP2L2,ATXN1L,ACE,CEBPA,EIF2AK2,PDCD2,PIM1
GOBP_REGULATION_OF_HEMOPOIESIS	AUTISM	1.28E-06	0.000123936	0.991742	1846		blood	TWAS	c5	0.991742	1	LDB1,ADAM8,KAT6B,GATA3,ZMIZ1,PRXL2A,IRF7,CTR9,MDK,AMBRA1,SPI1,BAD,GPR137,ESRRA,KAT5,SART1,H4C9,WNT10B,SMARCD1,ACVR1B,RARG,NCKAP1L,TESPA1,SMARCC2,RNF41,IL23A,CD27,LAG3,CD4,PTPN6,PCID2,CUL4A,GAS6,RB1,RCOR1,PNP,METTL3,MMP14,ACIN1,PPP2R3C,BMP4,LGALS3,ZFP36L1,GPR68,KLF13,B2M,FBN1,CIB1,FES,IL4R,IL27,BRD7,IL34,ZFPM1,FANCA,LGALS9,EVI2B,ERBB2,IKZF3,RARA,SMARCE1,KAT2A,STAT5B,STAT3,SMARCD2,MALT1,SMARCA4,JUNB,PRDX2,FSTL3,AP3D1,PGLYRP2,JAK3,IL12RB1,CEBPA,NFKBID,TYROBP,IFNL1,PAF1,ZFP36,AXL,TGFB1,CEACAM1,CLPTM1,PGLYRP1,PRMT1,IL4I1,LILRB2,LILRB1,LILRB4,LILRB3,CLEC4G,CTNNBIP1,MTOR,CSF1,ISG15,PRKCZ,PIAS3,ARNT,HAX1,ZBTB7B,BGLAP,FCRL3,FCGR2B,RC3H1,IL10,CR1,CD46,DUSP10,ITPKB,C1QC,GPR137B,PITHD1,NLRP3,RUNX3,ZNF683,ARID1A,ZC3H12A,MEAF6,TAL1,IL23R,SOX12,EIF6,ZBTB46,SMARCB1,LIF,FBXO7,LGALS1,ANKRD54,XRCC6,NFAM1,TOB2,BRD1,MAPK11,ZC3H8,CASP8,CTLA4,GPR55,INPP5D,ING5,SOS1,SOCS5,LOXL3,ZAP70,NFKBIZ,BRPF1,FANCD2,HCLS1,CD86,GATA2,CCR1,CCR2,LTF,SMARCC1,RHOA,TCTA,P4HTM,TLR9,PBRM1,TMEM131L,RHOH,CAMK4,IRF1,IL4,TCF7,PIK3R1,VNN1,H4C8,BTN2A2,HLA-G,HLA-B,TNF,HSPA1A,HSPA1B,AGER,RIPK1,HLA-DRA,HLA-DRB1,HLA-DOA,IRF4,LRRC17,CNOT4,TMEM176B,TMEM176A,SMARCD3,CARD11,HOXA5,HOXA9,MTURN,PURB,FGL2,KLF10,TRIB1,HSF1,ZNF16,EGR3,PTK2B,SFRP1,KAT6A,RIPK2,TMEM64,SLC46A2,RC3H2,ABL1,SLC9B2,SMAD7,PF4,PPP3CA,FBXW7,TLR3,HMGB2,SH3RF1,IL15,GPR171,MEIS1,PHF10,DLL1,XBP1,PRELID1,MITF,FOXP1,CD28,ID2,MAFB,ARID2,MYSM1,CYP26B1,AP3B1,LOX,CEBPB,IL18,ANXA1,UBASH3B,CRTAM,SYK,ROR2,SLAMF8,ZBTB1,SOD1,JAG1,FADD,FAXDC2,BCL6,ZEB1,SOX4,RASGRP1,IL7,CD83,VSIR,HIF1A,CSF3R,SHB,TESC,PRKCA,PTPRC,FAM210B,SMARCA2,TGFBR2,ZFP36L2,RASSF2,IL15RA,IL2RA,CTNNB1,SCIN,MEIS2,SMAP1,INHBA,GLI3,DROSHA,NDFIP1,MEF2C,IL7R,SOCS1,IFNG,ADA,MAPK14,BRPF3,MYC,MPL,TLR4,CD2,CD101,PRMT6,TNFSF4,HMGB1,MIR17HG,FOS,BATF,SOS2,NFKBIA,NF1,CD80,TNFAIP6,MED1,TRAF6,RAG1,PTPN2,CREB1,NEDD9,RBM15,IL17D,ACVR2A,LYN,TOX,HLX,ETS1,KLHL25,ZNF675,STAT1,NOTCH2,TNFSF9,L3MBTL1
GOBP_REGULATION_OF_HEPATOCYTE_PROLIFERATION	AUTISM	-7.37E-05	0.000706176	0.916907	68		blood	TWAS	c5	0.916907	1	GLI1,HPN,CFLAR,TNF,FBXW7,TNFAIP3,XBP1,LIMS2,MED1
GOBP_REGULATION_OF_HETEROCHROMATIN_FORMATION	AUTISM	-1.58E-05	0.000499467	0.974774	181		blood	TWAS	c5	0.974774	1	CTR9,ATF7IP,RESF1,PPHLN1,CDK2,AICDA,SETDB2,BAZ1A,DNMT1,ZNF304,TRIM28,SETDB1,TPR,ZNF445,L3MBTL3,PHF2,KDM1A,DPPA3,MORC2,MACROH2A1,MPHOSPH8,ATF7IP2,PIK3CA,TASOR,SAMD1
GOBP_REGULATION_OF_HETEROTYPIC_CELL_CELL_ADHESION	AUTISM	-8.37E-06	0.000499434	0.98663	153		blood	TWAS	c5	0.98663	1	CD44,MAP2K5,MAPK7,FLOT2,SKAP1,MBP,CEACAM6,MYADM,IL10,IL1B,IL1RN,FLOT1,TNF,AGER,KLF4,WNK1,GCNT2
GOBP_REGULATION_OF_HIGH_VOLTAGE_GATED_CALCIUM_CHANNEL_ACTIVITY	AUTISM	1.90E-05	0.000998788	0.984842	58	0.479222	blood	TWAS	c5	0.984842	1	CACNB3,CALM1,RRAD,CALM3,NPPA,NOS1AP,PDE4B,NIPSNAP2,CACNB2,GEM,SRI
GOBP_REGULATION_OF_HIPPO_SIGNALING	AUTISM	1.31E-05	0.000706465	0.985225	95		blood	TWAS	c5	0.985225	1	TIAL1,MARK3,CORO7,MAP2K3,WTIP,NUAK2,SRC,LIMD1,VGLL4,WWC2,DLG5,ARRDC3,WWC1,MAPK14,MOB3B
GOBP_REGULATION_OF_HISTONE_DEACETYLASE_ACTIVITY	AUTISM	1.71E-05	0.000499727	0.972691	101		blood	TWAS	c5	0.972691	1	LRRK2,PRKD2,SPHK2,PINK1,VEGFA,CAMK2D,C6orf89,KDM5A,PRKD1
GOBP_REGULATION_OF_HISTONE_DEACETYLATION	AUTISM	6.19E-06	0.000301307	0.983604	332		blood	TWAS	c5	0.983604	1	MAPK8,RRP8,LRRK2,SGF29,SREBF1,KAT2A,TP53,PRKD2,SPHK2,SKI,ZBTB7B,PINK1,ZZZ3,TADA3,YEATS2,CTBP1,ING2,VEGFA,NCAPG2,CAMK2D,DR1,SIRT1,BCL6,C6orf89,KDM5A,AKAP8,AKAP8L,WDR5,PRMT6,KAT14,MBIP,JDP2,PRKD1
GOBP_REGULATION_OF_HISTONE_H3_K4_METHYLATION	AUTISM	4.65E-05	0.000995854	0.962743	141	0.838466	blood	TWAS	c5	0.962743	1	GATA3,CTR9,KANSL2,MCRS1,SNW1,RTF1,KAT8,BRCA1,KANSL1,DNMT1,PIH1D1,PHF20,KANSL3,EHMT2,NELFE,GFI1,AUTS2,KDM1A,SMAD4,DNMT3B,CTNNB1,MACROH2A1,WDR5,PRMT6,PAXIP1
GOBP_REGULATION_OF_HISTONE_H3_K9_METHYLATION	AUTISM	1.07E-05	0.00057685	0.985237	103		blood	TWAS	c5	0.985237	1	BRCA1,DNMT1,DMRTC2,PIH1D1,ZNF304,ZNF274,LMNA,SMARCB1,KDM3A,EHMT2,EHMT1,KDM4C,JARID2,SIRT1,KDM1A,DNMT3B,RIF1
GOBP_REGULATION_OF_HISTONE_H3_K9_TRIMETHYLATION	AUTISM	2.65E-06	0.000706523	0.997007	67		blood	TWAS	c5	0.997007	1	DMRTC2,PIH1D1,ZNF304,ZNF274,LMNA,SMARCB1,KDM4C,SIRT1,KDM4A
GOBP_REGULATION_OF_HISTONE_H4_ACETYLATION	AUTISM	6.12E-06	0.000576652	0.99153	133		blood	TWAS	c5	0.99153	1	SPI1,ARRB1,BRCA1,PIH1D1,MUC1,ZMPSTE24,SMARCB1,CTBP1,TAF7,AUTS2,SIRT1,ATG5,IWS1
GOBP_REGULATION_OF_HISTONE_METHYLATION	AUTISM	1.88E-05	0.000377481	0.960267	321		blood	TWAS	c5	0.960267	1	TET1,GATA3,CTR9,RRP8,KANSL2,MCRS1,SNW1,RTF1,KAT8,CTCF,BRCA1,KANSL1,DNMT1,DMRTC2,PIH1D1,ZNF304,ZNF274,MTHFR,CHTOP,PYGO2,LMNA,PHF20,PAXBP1,SMARCB1,TTLL12,KDM3A,KANSL3,EHMT2,NELFE,NSD3,PHF19,EHMT1,KDM4C,JARID2,GFI1,MTF2,AUTS2,SIRT1,KDM1A,SMAD4,DNMT3B,RNF20,CTNNB1,MACROH2A1,PHF1,AASS,WDR5,PRMT6,IWS1,RIF1,PAXIP1
GOBP_REGULATION_OF_HISTONE_MODIFICATION	AUTISM	9.14E-06	0.000218018	0.966571	743		blood	TWAS	c5	0.966571	1	PWWP2B,MAPK8,ERCC6,PARG,TET1,DDX21,GATA3,CTR9,CHEK1,IGF2,SPI1,OTUB1,RRP8,ARRB1,LRRK2,RAPGEF3,KANSL2,MCRS1,SNW1,RTF1,EID1,SGF29,KAT8,GLYR1,BRD7,CTCF,FLCN,SREBF1,KAT2A,BRCA1,HDAC5,KANSL1,MYBBP1A,TP53,SAP30BP,WBP2,DNMT1,DMRTC2,PRKD2,SPHK2,RUVBL2,PIH1D1,ZNF304,ZNF274,MTHFR,SKI,NOC2L,CHTOP,PYGO2,ZBTB7B,MUC1,LMNA,PINK1,ZMPSTE24,ZZZ3,PARK7,PHF20,PAXBP1,SMARCB1,TTLL12,SF3B1,TRIP12,KDM3A,ARID5A,KANSL3,SETD5,CAMK1,TADA3,GATA2,YEATS2,CTBP1,NELFA,ING2,TADA2B,SNCA,MACROH2A1,TAF7,EHMT2,NELFE,VEGFA,NCAPG2,UBR5,PIWIL2,NSD3,PHF19,CDK9,SET,EHMT1,KDM4C,CAMK2D,PPARGC1A,HPF1,JARID2,NFYC,GFI1,MTF2,DR1,AUTS2,NFYA,SIRT1,BCL6,KDM1A,BAZ1B,SART3,SMAD4,OTUB2,UBE2N,DNMT3B,PWWP2A,RNF20,CTNNB1,C6orf89,KDM5A,UBE2B,PHF1,BRD4,AKAP8,AKAP8L,DEK,AASS,WDR5,PRMT6,KAT14,MBIP,JDP2,PRKD1,IWS1,RIF1,PAXIP1
GOBP_REGULATION_OF_HOMOTYPIC_CELL_CELL_ADHESION	AUTISM	-2.14E-06	0.000333076	0.994869	327		blood	TWAS	c5	0.994869	1	SH2B3,CD9,CTSG,VPS33B,ALOX12,EMILIN2,CEACAM1,PLAUR,F11R,PRKCD,MMRN1,IL6ST,BLK,DMTN,JAK2,SERPINE2,UBASH3B,SYK,IL6,ANK3,PRKG1,JAK1,PRKCA,ABAT,LYN,RDX,PRKCQ,GP6
GOBP_REGULATION_OF_HORMONE_BIOSYNTHETIC_PROCESS	AUTISM	6.96E-06	0.000377648	0.985305	202		blood	TWAS	c5	0.985305	1	ADM,DKK3,ARNT,CLCN2,DGKQ,REST,DAB2,BMP6,POR,NFKB1,H6PD,PDE8B,GFI1,BMP2,HIF1A,FFAR3,NR3C1,IGF1R
GOBP_REGULATION_OF_HORMONE_METABOLIC_PROCESS	AUTISM	6.26E-06	0.000333078	0.985002	254		blood	TWAS	c5	0.985002	1	TCF7L2,AKR1C3,GATA3,ADM,DKK3,GNB3,HPN,ARNT,ZMPSTE24,PAX8,CLCN2,DGKQ,REST,DAB2,BMP6,POR,RDH10,NFKB1,H6PD,PDE8B,GFI1,BMP2,PRMT3,HIF1A,FFAR3,NR3C1,IGF1R
GOBP_REGULATION_OF_HUMORAL_IMMUNE_RESPONSE	AUTISM	4.53E-06	0.00035312	0.989776	257		blood	TWAS	c5	0.989776	1	SERPING1,HPX,PTPN6,PHB2,A2M,PPP2R3C,NOD2,CCR7,SPNS2,C1QBP,PHB1,FOXJ1,C3,FCER2,FCGR2B,CFH,C4BPB,C4BPA,CD55,CR2,CR1,CR1L,CD46,IL1B,LTA,TNF,ZP3,CD59,PTPRC,SUSD4,GATA6
GOBP_REGULATION_OF_HUMORAL_IMMUNE_RESPONSE_MEDIATED_BY_CIRCULATING_IMMUNOGLOBULIN	AUTISM	-2.67E-05	0.000499148	0.957316	156		blood	TWAS	c5	0.957316	1	HPX,NOD2,FOXJ1,FCER2,FCGR2B,C4BPB,C4BPA,CD55,CR2,CR1,CR1L,CD46,LTA,TNF,PTPRC,SUSD4
GOBP_REGULATION_OF_HYDROGEN_PEROXIDE_METABOLIC_PROCESS	AUTISM	-2.99E-06	0.000499535	0.995231	139		blood	TWAS	c5	0.995231	1	DUOXA1,ZNF205,MT3,HP,PRDX2,PINK1,RAC2,SNCA,SOD2,NOXA1,FYN,RAC1,CTNS
GOBP_REGULATION_OF_HYPERSENSITIVITY	AUTISM	-2.45E-06	0.000705926	0.997226	78		blood	TWAS	c5	0.997226	1	CCR7,C3,FCGR1A,FCGR2B,HLA-E,ZP3,FUT7,IL20RB
GOBP_REGULATION_OF_ICOSANOID_SECRETION	AUTISM	8.82E-07	0.000499592	0.998591	116		blood	TWAS	c5	0.998591	1	CYP4F2,PLA2G4A,NTSR1,MIF,PLA2G6,IL1B,PTGES,SYK,P2RX7,P2RX4,TNFRSF11A,EDN1
GOBP_REGULATION_OF_IMMUNOGLOBULIN_PRODUCTION	AUTISM	-1.88E-05	0.000315782	0.952413	437		blood	TWAS	c5	0.952413	1	HPX,CLCF1,KMT5B,TMBIM6,STAT6,PHB2,TP53BP1,STX4,EXOSC6,ATAD5,TBX21,PHB1,TNFSF13,THOC1,GPI,CD22,KMT5C,TNFRSF4,MAD2L2,FCGR2B,XCL1,IL10,CR1,EPHB2,VAMP3,CD40,APLF,CD86,HMCES,TFRC,MLH1,PARP3,TLR9,IL4,SHLD3,HLA-E,TNF,CGAS,TRAF2,FCRL3,XBP1,SLC15A4,CD28,IL6,BCL6,C17orf99,EXOSC3,MSH2,IL4R,PTPRC,NDFIP1,TREX1,TNFSF4,SHLD2,RIF1,TRAF6,SHLD1,PAXIP1,DNAJB9,SUPT6H,IL27RA,PKN1
GOBP_REGULATION_OF_INCLUSION_BODY_ASSEMBLY	AUTISM	-1.07E-05	0.00099757	0.991435	88	0.267982	blood	TWAS	c5	0.991435	1	BAG5,DNAJA4,CDC34,DNAJB2,HSPA1A,HSPA1B,DNAJB6,HSF1,CLU,PSMC6,SACS,PSMC5,DNAJB1
GOBP_REGULATION_OF_INFLAMMATORY_RESPONSE	AUTISM	2.10E-06	0.000115385	0.985452	1908		blood	TWAS	c5	0.985452	1	PDCD4,ADAM8,ALOX5,GATA3,FFAR4,PIK3AP1,NLRP6,BIRC3,BIRC2,MMP8,NLRX1,CD81,MDK,NR1H3,CELF1,DAGLA,NEAT1,RELA,GSTP1,PDE2A,MVK,TRPV4,LRRK2,LETMD1,KRT1,IL23A,TNFRSF1A,LPCAT3,RB1,SNX6,PSMA6,SELENOS,SMAD3,SEMA7A,FURIN,ABCC1,MEFV,NLRC3,NOD2,CYLD,SETD6,TRADD,FANCA,ADORA2B,SERPINF1,MAPK7,SHPK,GIT1,NR1D1,CCR7,STAT5B,IFI35,GRN,ALOX15,NLRP1,ACE,VAMP2,SPHK1,RHBDF2,MIR657,LDLR,ELANE,GPX4,SBNO2,ACP5,BRD4,PGLYRP2,CEBPA,FFAR2,CREB3L3,APOE,PGLYRP1,IRF3,NKG7,SIGLEC10,FPR2,NLRP12,LILRA5,NLRP7,NLRP2,NLRP9,NLRP4,C3,TNFRSF1B,FCGR1A,TNFAIP8L2,PSMB4,S100A9,S100A12,S100A8,ASH1L,SYT11,AIM2,FCGR2B,XCL1,PTGS2,ADORA1,IL10,PLA2G2D,CAMK2N1,DUSP10,CNR2,NLRP3,FGR,SMPDL3B,VAMP3,PARK7,SIRPA,CST7,ABHD12,SRC,MMP9,SETD4,IL17RA,BCR,DDT,ADORA2A,GGT1,RHBDD3,OSM,LGALS2,LGALS1,PPARA,IL1B,NLRC4,SOCS5,VAMP8,NFKBIZ,FANCD2,CD200,CD200R1L,CD200R1,SNX4,MGLL,PPARG,MKRN2,MYD88,CCR2,GPX1,HYAL2,TLR9,BAP1,PRKCD,GHRL,BST1,TLR10,CLOCK,SNCA,IL4,TNIP1,F12,C1QTNF3,OSMR,RICTOR,IL6ST,CDK19,ENPP3,HLA-E,LTA,TNF,AGER,GPSM3,RIPK1,HLA-DRB1,PLA2G7,SERPINE1,NAPEPLD,PIK3CG,ZYX,DAGLB,RABGEF1,NCF1,ZP3,GPER1,SHARPIN,LPL,MFHAS1,AKNA,TNC,PTGES,FUT7,JAK2,NINJ1,NFKB1,MGST2,TLR3,KLKB1,STAP1,TLR2,TNFAIP3,IL15,CTSC,RORA,CD28,ESR1,STING1,PLCG1,PLCG2,STK39,SPATA2,CEBPB,CALCRL,IL18,NT5E,ANXA1,SYK,SLAMF8,SOD1,IL6,RPS19,BCL6,PTGER4,YES1,DNASE1,METRNL,APP,USP18,GGT3P,GPS2,ALOX5AP,KARS1,HCK,CASP4,CASP5,CASP1,HGF,LACC1,PTPRC,FYN,CCN3,DNASE1L3,IL2RA,IL1R1,IL1RL1,FFAR3,MACIR,DROSHA,NDFIP1,ITGA2,PLK2,OTULIN,ATM,TREX1,IFNG,GPRC5B,ADA,NAIP,PPARD,MAPK14,MAPK13,NDUFC2,TLR4,TNFSF4,TNFSF11,NFKBIA,IL16,TNFRSF11A,PROC,GPR17,CD47,IL20RB,NMI,TNFAIP6,PTPN2,ZBP1,CNR1,NR1D2,UFL1,IDO1,LYN,TEK,ETS1,AOAH,MCPH1,VPS35,MIR590,SUCNR1
GOBP_REGULATION_OF_INFLAMMATORY_RESPONSE_TO_ANTIGENIC_STIMULUS	AUTISM	-2.65E-05	0.000353133	0.940147	263		blood	TWAS	c5	0.940147	1	NLRP6,CD81,SELENOS,FURIN,NOD2,CCR7,RHBDF2,C3,FCGR1A,PSMB4,FCGR2B,IL10,FGR,PARK7,SRC,MKRN2,GPX1,HLA-E,LTA,TNF,HLA-DRB1,ZP3,FUT7,CD28,PLCG1,SYK,YES1,KARS1,HCK,FYN,PLK2,MAPK14,GPR17,IL20RB,CNR1,LYN
GOBP_REGULATION_OF_INOSITOL_PHOSPHATE_BIOSYNTHETIC_PROCESS	AUTISM	-2.43E-06	0.000499695	0.996119	94		blood	TWAS	c5	0.996119	1	CD244,PTAFR,NTSR1,PLEK,P2RY1,SNCA,GPER1,PTK2B,HRH1
GOBP_REGULATION_OF_INSULIN_LIKE_GROWTH_FACTOR_RECEPTOR_SIGNALING_PATHWAY	AUTISM	9.08E-05	0.000706002	0.897632	89		blood	TWAS	c5	0.897632	1	INPPL1,IGFBP6,CILP,IGFBP4,ZFAND2B,NKX3-1,BMP2,PHIP,IGFBP3,IGFBP2,GH1
GOBP_REGULATION_OF_INSULIN_RECEPTOR_SIGNALING_PATHWAY	AUTISM	-2.36E-05	0.000277156	0.932023	319		blood	TWAS	c5	0.932023	1	PTPRE,PIP4K2A,SORBS1,IGF2,TNS2,PIP4K2C,CDK4,OSBPL8,PRKCB,INPP5K,RPS6KB1,LONP1,C1QTNF12,PRKCZ,ZBTB7B,ADIPOR1,NUCKS1,SRC,NCOA5,IL1B,IRS1,NCL,ERFE,GNAI2,PRKCD,PIK3R1,ENPP1,LEP,BAIAP2L1,SLC27A4,FUT7,KANK1,GKAP1,PTPN1,SIK2,PID1,CCND3,SIRT1,GRB10,PRKAA1,FFAR3,SOCS1,NCK1,SESN3,PTPN11,PTPN2,SNX5,GRB14,ZNF592,PRKCQ
GOBP_REGULATION_OF_INSULIN_SECRETION_INVOLVED_IN_CELLULAR_RESPONSE_TO_GLUCOSE_STIMULUS	AUTISM	7.36E-06	0.00035311	0.983362	257		blood	TWAS	c5	0.983362	1	ADRA2A,SIDT2,C2CD2L,BAD,GPR68,BAIAP3,STX4,NR1D1,TRPM4,LRP5L,PLA2G6,PIM3,JAGN1,GHRL,GPLD1,HLA-DRB1,SLC9B2,UCP2,HMGN3,HIF1A,GPR27,FKBP1B,SRI,OXCT1,NDUFAF2,EFNA5,MPC2,PPARD,STXBP4,KLF7,BRSK2,PRKCE
GOBP_REGULATION_OF_INTEGRIN_ACTIVATION	AUTISM	4.96E-06	0.000705898	0.994397	124		blood	TWAS	c5	0.994397	1	JAM3,PIEZO1,SKAP1,RASIP1,SRC,FARP2,PLEK,P2RY12,PTGER4,SELP
GOBP_REGULATION_OF_INTEGRIN_MEDIATED_SIGNALING_PATHWAY	AUTISM	-2.02E-05	0.000446741	0.9639	195		blood	TWAS	c5	0.9639	1	CD63,CD177,NID1,PHACTR4,ITGB1BP1,LOXL3,LAMB2,BST1,CTNNA1,DMTN,LAMC1,LAMA2,PRKD1,LIMS2
GOBP_REGULATION_OF_INTRACELLULAR_ESTROGEN_RECEPTOR_SIGNALING_PATHWAY	AUTISM	3.46E-05	0.00057662	0.952113	124		blood	TWAS	c5	0.952113	1	VPS11,PHB2,CNOT1,BRCA1,WBP2,CARM1,KANK2,PARP1,DDRGK1,SRC,TP63,LBH,CNOT9,UBA5,SKP2,CNOT2,STRN3,MED1,PAK1,UFL1,UFM1
GOBP_REGULATION_OF_INTRACELLULAR_STEROID_HORMONE_RECEPTOR_SIGNALING_PATHWAY	AUTISM	9.07E-07	0.000235587	0.996927	346		blood	TWAS	c5	0.996927	1	NODAL,VPS11,TRIM68,CRY2,CRY1,NCOR2,PHB2,CNOT1,NCOR1,BRCA1,PHB1,WBP2,CARM1,SMARCA4,KANK2,ZBTB7A,SAFB2,PARP1,HDAC1,PARK7,DDRGK1,SRC,PRMT2,EP300,CLOCK,RNF14,DAB2,SFRP1,KDM4C,TP63,LBH,CNOT9,SIRT1,UBA5,KDM1A,DDX5,SKP2,CNOT2,PIAS2,STRN3,MED1,PAK1,UFL1,UFM1,RNF6,PKN1,CALR
GOBP_REGULATION_OF_INTRINSIC_APOPTOTIC_SIGNALING_PATHWAY	AUTISM	-5.28E-06	0.000192295	0.978105	778		blood	TWAS	c5	0.978105	1	SGMS1,VDAC2,PPIF,HELLS,USP47,CD44,MAPK8IP1,PTPMT1,NDUFS3,BAD,SYVN1,RAD9A,RPS3,YBX3,DNM1L,LRRK2,TMBIM6,ZNF385A,DDIT3,MDM2,BAG5,AKT1,BCL2L2,RIPK3,SELENOS,DAPK2,RRN3,CYLD,HERPUD1,NOL3,UBB,FLCN,MAPK7,ATAD5,BECN1,TP53,SLC9A3R1,BCL2,CDKN2D,TMEM161A,NDUFA13,PIAS4,PLAUR,BBC3,BAX,MCL1,S100A9,S100A8,MUC1,ARHGEF2,IVNS1ABP,PTGS2,PINK1,PARP1,RPL11,LCK,HDAC1,TXNDC12,PARK7,SRC,SERINC3,MMP9,PTTG1IP,MIF,NCK2,BCL2L11,PRKRA,BOK,RPS7,HTRA2,PARL,GPX1,SFRP2,ING2,WFS1,VNN1,SOD2,FIS1,ARMC10,PPIA,STYXL1,HSPB1,RRM2B,GRINA,CCAR2,NKX3-1,CLU,NACC2,UBQLN1,HNRNPK,ACKR3,FBXW7,XBP1,ENO1,SNAI1,PTPN1,GSDME,SOD1,CAV1,SIRT1,FIGNL1,CREB3,KDM1A,HIF1A,TRAP1,SIAH1,EIF5A,RPL26,BCL2L1,PLAGL2,FBH1,PMAIP1,BID,PLEKHF1,URI1,MYC,NFE2L2,RTKN2,DDIAS,MARCHF7,NCK1,OPA1,SKIL,ERP29,PTPN2,TRIAP1,TRIM32,SEPTIN4,EIF2AK3,NOC2L
GOBP_REGULATION_OF_INTRINSIC_APOPTOTIC_SIGNALING_PATHWAY_BY_P53_CLASS_MEDIATOR	AUTISM	-2.87E-05	0.000499584	0.954202	120		blood	TWAS	c5	0.954202	1	CD44,ZNF385A,MDM2,RRN3,ATAD5,TP53,BCL2,MUC1,RPL11,PTTG1IP,MIF,RPS7,ING2,ARMC10,RRM2B,SIRT1,KDM1A,EIF5A,RPL26,MYC,MARCHF7,TRIAP1
GOBP_REGULATION_OF_INTRINSIC_APOPTOTIC_SIGNALING_PATHWAY_IN_RESPONSE_TO_DNA_DAMAGE	AUTISM	-2.72E-05	0.000705869	0.969249	133		blood	TWAS	c5	0.969249	1	USP47,CD44,RAD9A,RPS3,ZNF385A,ATAD5,BCL2,CDKN2D,TMEM161A,PIAS4,MUC1,MIF,SFRP2,ING2,CCAR2,CLU,NACC2,ACKR3,SIRT1,KDM1A,FBH1,BID,DDIAS,MARCHF7,SKIL,BCL2L1,TRIAP1,TRIM32
GOBP_REGULATION_OF_INTRINSIC_APOPTOTIC_SIGNALING_PATHWAY_IN_RESPONSE_TO_DNA_DAMAGE_BY_P53_CLASS_MEDIATOR	AUTISM	-8.05E-05	0.000998478	0.935769	61	0.611255	blood	TWAS	c5	0.935769	1	CD44,ZNF385A,ATAD5,BCL2,MUC1,MIF,ING2,SIRT1,KDM1A,MARCHF7,TRIAP1
GOBP_REGULATION_OF_IRE1_MEDIATED_UNFOLDED_PROTEIN_RESPONSE	AUTISM	2.92E-05	0.000706416	0.967062	61		blood	TWAS	c5	0.967062	1	BFAR,BAX,DDRGK1,BCL2L11,BAK1,DAB2IP,HSPA5,TMEM33,PTPN1,FICD,UFL1,DNAJB9
GOBP_REGULATION_OF_ISOTYPE_SWITCHING	AUTISM	4.22E-06	0.000446603	0.992455	232		blood	TWAS	c5	0.992455	1	CLCF1,KMT5B,STAT6,TP53BP1,EXOSC6,ATAD5,TNFSF13,THOC1,KMT5C,MAD2L2,IL10,CD40,APLF,HMCES,TFRC,MLH1,IL4,SHLD3,SLC15A4,CD28,BCL6,EXOSC3,MSH2,PTPRC,NDFIP1,TNFSF4,SHLD2,RIF1,SHLD1,PAXIP1,SUPT6H,IL27RA
GOBP_REGULATION_OF_I_KAPPAB_PHOSPHORYLATION	AUTISM	-7.16E-05	0.000998147	0.942777	70	0.255928	blood	TWAS	c5	0.942777	1	AKT1,SIRPA,DDRGK1,CX3CR1,TNF,TRAF2,PLCG2
GOBP_REGULATION_OF_JNK_CASCADE	AUTISM	4.28E-06	0.000229168	0.985105	751		blood	TWAS	c5	0.985105	1	PDCD4,ZMYND11,HRAS,TIRAP,MAPK8IP1,MAP4K2,MEN1,MAP3K11,GSTP1,TRPV4,CRACR2A,LTBR,CD27,TRAF3,MAPKBP1,AXIN1,MAPK8IP3,NOD2,CYLD,NCOR1,CRK,SERPINF2,PAFAH1B1,CCR7,DUSP3,MINK1,GADD45B,MAP3K10,MAGI3,PTPN22,NPPA,SLAMF1,FCGR2B,PINK1,TRAF5,DUSP10,AIDA,SIRPA,ITCH,BIRC7,MAPK8IP2,EDAR,SH3RF3,IL1B,MYD88,TLR9,SFRP2,HDAC3,FLT4,CCN2,TNF,AGER,RIPK1,DUSP22,ANKRD6,HIPK2,MTURN,NOD1,NCF1,PTK2B,SFRP1,MFHAS1,RIPK2,TRAF1,DAB2IP,CARD9,TRAF2,TLR3,SH3RF1,WNT7A,ZNF622,F2RL1,DIXDC1,PJA2,HIPK3,UNC5CL,RASGRP1,MAP2K4,SDCBP,TNIK,APP,EPHB1,RASSF2,ULK4,SEMA3A,NAIP,PLCB1,GADD45G,TPD52L1,MAP3K5,FKTN,TLR4,DUSP16,TAOK3,HMGB1,MBIP,IGF1R,PHLPP1,MECOM,WNT16,MDFIC,TRAF6,DUSP19,RAP2A,ZNF675,FZD7,GADD45A,TGFBR3,MMP8,GPS2
GOBP_REGULATION_OF_JUN_KINASE_ACTIVITY	AUTISM	-6.60E-06	0.000288441	0.981741	390		blood	TWAS	c5	0.981741	1	PDCD4,MAPK8IP1,MAP4K2,MAP3K11,GSTP1,RPS3,MAP3K12,AXIN1,ERN1,DVL2,MAP3K10,PTPN22,NPPA,DUSP10,AIDA,CBS,DVL3,MAP3K13,TLR9,SFRP2,TLR6,PPEF2,MAP3K4,TNF,TNXB,AGER,ARHGEF5,PTK2B,SFRP1,DAB2IP,TRAF2,EPHA4,DTNBP1,PTPN1,HIPK3,SYK,ROR2,MAP3K7,FGD2,MAP3K5,FZD8,DUSP16,TAOK3,TNFRSF11A,TRAF6,DUSP19,FZD5,SASH1,PAK1,EDN1,ZNF675
GOBP_REGULATION_OF_KERATINOCYTE_DIFFERENTIATION	AUTISM	0.0242976	0.0151909	0.109714	84	0.32361	blood	TWAS	c5	0.109714	1	MACROH2A2,PLAAT4,NUMA1,VDR,ZFP36L1,TRIM16,ALOX15B,ERRFI1,GRHL1,ROCK2,EZH2,NOTCH1,AQP3,TP63,SGPP1,KRT36,NME2,PRKCH,NCOA3,MACROH2A1,ZBED2,SRSF6,MED1,ROCK1,CD109
GOBP_REGULATION_OF_KERATINOCYTE_MIGRATION	AUTISM	0.0322981	0.024963	0.195721	31	0.773961	blood	TWAS	c5	0.195721	1	MMP9,IQSEC1,HBEGF,MAPRE2,PTEN,ARF6,MAP4K4,ADAM9,MTOR
GOBP_REGULATION_OF_KERATINOCYTE_PROLIFERATION	AUTISM	-2.65E-05	0.000576799	0.963393	126		blood	TWAS	c5	0.963393	1	VDR,TGM1,ZFP36L1,IRF6,SFN,KDF1,SRSF6,PTCH1,TP63,ZEB1,EFNB2,KLF9,FGFR2,PRKD1,IFT57,IFT52,STXBP4,MED1,IFT172,IFT74,NOTCH2,CD109
GOBP_REGULATION_OF_KETONE_BIOSYNTHETIC_PROCESS	AUTISM	-1.08E-06	0.000407922	0.997891	168		blood	TWAS	c5	0.997891	1	AKR1C3,ADM,DKK3,PPTC7,CLCN2,DGKQ,REST,DAB2,BMP6,H6PD,BMP2,SIRT5,COQ3
GOBP_REGULATION_OF_KIDNEY_DEVELOPMENT	AUTISM	-1.24E-05	0.000377817	0.973733	121		blood	TWAS	c5	0.973733	1	RET,GATA3,BMP4,SOX8,HOXB7,PAX8,VEGFA,SMO,PPP3CA,BASP1,TACSTD2,NOG,LGR4,MYC,STAT1
GOBP_REGULATION_OF_KILLING_OF_CELLS_OF_ANOTHER_ORGANISM	AUTISM	1.60E-05	0.00057688	0.977821	81		blood	TWAS	c5	0.977821	1	PRF1,CLEC7A,NOS2,FCER2,SYK,IFNG,P2RX7,BCL2L1
GOBP_REGULATION_OF_LAMELLIPODIUM_ASSEMBLY	AUTISM	3.90E-05	0.000576524	0.946111	167		blood	TWAS	c5	0.946111	1	AVIL,HSP90AA1,CARMIL2,ABI3,DNM2,CDC42,WASF2,AKIRIN1,RAC2,ACTR3,ARPC2,BRK1,TWF2,PIK3R1,OCLN,FSCN1,RAC1,DMTN,BIN3,AUTS2,ACTR2,FER,CAPZB,TWF1,PIK3CA,NCKAP1,MTOR
GOBP_REGULATION_OF_LAMELLIPODIUM_MORPHOGENESIS	AUTISM	1.80E-05	0.0004469	0.967859	136		blood	TWAS	c5	0.967859	1	CD44,CORO1B,ARHGEF7,ARPIN,SRC,RREB1,KANK1,VIL1,CORO1C,ENPP2
GOBP_REGULATION_OF_LAMELLIPODIUM_ORGANIZATION	AUTISM	2.82E-05	0.000315961	0.928947	317		blood	TWAS	c5	0.928947	1	CD44,CORO1B,AVIL,ARHGEF7,HSP90AA1,ARPIN,CARMIL2,ABI3,DNM2,CDC42,WASF2,AKIRIN1,SRC,RAC2,ACTR3,ARPC2,BRK1,TWF2,PIK3R1,OCLN,CARMIL1,RREB1,FSCN1,RAC1,DMTN,BIN3,KANK1,AUTS2,VIL1,ACTR2,CORO1C,FER,CAPZB,ENPP2,TWF1,PIK3CA,NCKAP1,MTOR
GOBP_REGULATION_OF_LEUKOCYTE_ADHESION_TO_VASCULAR_ENDOTHELIAL_CELL	AUTISM	2.76E-06	0.000499574	0.99559	127		blood	TWAS	c5	0.99559	1	ALOX5,ST3GAL4,NFAT5,GP1BA,ELANE,CCL25,ITGB2,CHST2,TNF,FUT7,GCNT1,ITGA4,IL6,CCL28,ZDHHC21,TRAF6,SELP,ETS1
GOBP_REGULATION_OF_LEUKOCYTE_APOPTOTIC_PROCESS	AUTISM	-8.87E-07	0.000208337	0.996604	720		blood	TWAS	c5	0.996604	1	ADAM8,IRF7,HCAR2,CD27,RIPK3,BMP4,LGALS3,SELENOS,NOD2,LGALS9,ORMDL3,CCR7,TP53,BCL2,AXL,PRKD2,BAX,LILRB1,PIK3CD,EFNA1,IL10,ITPKB,BCL10,BIRC7,MIF,BCL2L11,MERTK,ZC3H8,CXCR2,PDCD1,HCLS1,ST6GAL1,TCP1,PTCRA,GIMAP8,BLK,SLC46A2,DOCK8,CD274,RAPGEF2,SLC7A11,PRELID1,ST3GAL1,ANXA1,MIAT,FADD,IRS2,SIRT1,BCL6,HIF1A,AURKB,CDKN2A,MEF2C,IL7R,ADA,P2RX7,PTEN,KIFAP3,MIR17HG,NF1,CD3G,ADAM17,BCL2L1,SLC39A10,IDO1,LYN,GAS6,GPAM,PRKCQ,NOC2L
GOBP_REGULATION_OF_LEUKOCYTE_CHEMOTAXIS	AUTISM	-5.31E-06	0.000176637	0.976019	840		blood	TWAS	c5	0.976019	1	SWAP70,TIRAP,JAM3,MDK,SPI1,VEGFB,KLRK1,TRPV4,SLC8B1,DNM1L,NCKAP1L,IL23A,C3AR1,GAS6,PGF,ADAM10,DAPK2,MAPK3,NOD2,IL34,LGALS9,CCR7,C1QBP,FPR2,ZNF580,TNFSF14,CSF1,IL6R,PADI2,XCL1,AKIRIN1,EDN3,MAPK1,MIF,DDT,RAC2,DPP4,CXCR2,OXSR1,CX3CR1,CCR1,CCR2,BST1,CXCL10,IL4,CSF1R,CD74,THBS4,CCR6,RIPOR2,AIF1,GPSM3,VEGFA,PLA2G7,SERPINE1,RARRES2,PTK2,MTUS1,PTK2B,C5,CXCL8,GPR18,STAP1,XCL2,STK39,F2RL1,C5AR1,C5AR2,SLAMF8,SLAMF1,IL6,CREB3,CMKLR1,KLRC4-KLRK1,NBL1,DUSP1,CCN3,WNK1,CCL2,CAMK1D,RAC1,THBS1,HMGB1,RIN3,LGMN,TNFAIP6,ADAM17,NEDD9,EDN1,LYN,IL12A,F7
GOBP_REGULATION_OF_LEUKOCYTE_DIFFERENTIATION	AUTISM	3.25E-06	0.000139912	0.981455	1533		blood	TWAS	c5	0.981455	1	ADAM8,GATA3,ZMIZ1,PRXL2A,IRF7,BAD,GPR137,ESRRA,KAT5,SART1,WNT10B,SMARCD1,NCKAP1L,TESPA1,SMARCC2,RNF41,IL23A,CD27,LAG3,CD4,PTPN6,PCID2,CUL4A,GAS6,RB1,PNP,METTL3,MMP14,ACIN1,PPP2R3C,BMP4,LGALS3,ZFP36L1,GPR68,FBN1,FES,IL4R,IL27,BRD7,IL34,ZFPM1,FANCA,LGALS9,EVI2B,ERBB2,IKZF3,RARA,SMARCE1,KAT2A,STAT5B,SMARCD2,MALT1,SMARCA4,JUNB,PRDX2,FSTL3,AP3D1,PGLYRP2,JAK3,IL12RB1,NFKBID,TYROBP,IFNL1,AXL,TGFB1,CEACAM1,CLPTM1,PGLYRP1,IL4I1,LILRB2,LILRB1,LILRB4,LILRB3,CLEC4G,CTNNBIP1,MTOR,CSF1,PRKCZ,PIAS3,HAX1,ZBTB7B,BGLAP,FCRL3,FCGR2B,RC3H1,IL10,CR1,CD46,DUSP10,ITPKB,C1QC,GPR137B,NLRP3,RUNX3,ZNF683,ARID1A,ZC3H12A,IL23R,SOX12,ZBTB46,SMARCB1,LIF,FBXO7,LGALS1,XRCC6,NFAM1,TOB2,ZC3H8,CASP8,CTLA4,GPR55,INPP5D,SOS1,SOCS5,LOXL3,ZAP70,NFKBIZ,FANCD2,HCLS1,CD86,GATA2,CCR1,CCR2,LTF,SMARCC1,RHOA,TCTA,TLR9,PBRM1,TMEM131L,RHOH,CAMK4,IRF1,IL4,TCF7,PIK3R1,VNN1,BTN2A2,HLA-G,HLA-B,TNF,AGER,RIPK1,HLA-DRA,HLA-DRB1,HLA-DOA,IRF4,LRRC17,TMEM176B,TMEM176A,SMARCD3,CARD11,FGL2,KLF10,TRIB1,HSF1,EGR3,SFRP1,RIPK2,TMEM64,SLC46A2,RC3H2,ABL1,SLC9B2,SMAD7,PF4,PPP3CA,FBXW7,TLR3,SH3RF1,IL15,PHF10,XBP1,PRELID1,MITF,FOXP1,CD28,ID2,MAFB,ARID2,CYP26B1,AP3B1,CEBPB,IL18,ANXA1,UBASH3B,CRTAM,SYK,ROR2,SLAMF8,ZBTB1,SOD1,FADD,BCL6,ZEB1,SOX4,RASGRP1,IL7,CD83,VSIR,SHB,TESC,PRKCA,PTPRC,SMARCA2,TGFBR2,ZFP36L2,RASSF2,IL15RA,IL2RA,CTNNB1,INHBA,GLI3,DROSHA,NDFIP1,IL7R,SOCS1,IFNG,ADA,MYC,TLR4,CD2,CD101,TNFSF4,HMGB1,MIR17HG,FOS,BATF,SOS2,NF1,CD80,TNFAIP6,TRAF6,RAG1,PTPN2,CREB1,NEDD9,LYN,TOX,HLX,KLHL25,ZNF675,NOTCH2,TNFSF9
GOBP_REGULATION_OF_LEUKOCYTE_MIGRATION	AUTISM	-2.41E-06	0.000144221	0.98668	1315		blood	TWAS	c5	0.98668	1	ADAM8,PDGFD,SWAP70,LYVE1,TIRAP,ST3GAL4,JAM3,CD81,MDK,SPI1,VEGFB,KLRK1,TRPV4,SLC8B1,DNM1L,NCKAP1L,IL23A,CD9,C3AR1,GAS6,AKT1,MMP14,RIPK3,PGF,ADAM10,DAPK2,SPN,MAPK3,CORO1A,PYCARD,NOD2,IL34,LGALS9,CCR7,ITGB3,SPNS2,GP1BA,C1QBP,CD300A,CRK,ICAM1,MADCAM1,ELANE,CNN2,PLVAP,FPR2,ZNF580,TNFSF14,CSF1,TNFRSF18,ECM1,IL6R,PADI2,TNFRSF14,XCL1,ABL2,ADORA1,GCSAML,AKIRIN1,EDN3,CRKL,MAPK1,BCR,MIF,DDT,RAC2,DPP4,CXCR2,GCSAM,CD200,CD200R1,CHST2,MYD88,OXSR1,CX3CR1,CCR1,CCR2,SELENOK,BST1,RHOH,CXCL10,IL4,CSF1R,CD74,PIK3R1,THBS4,CCR6,RIPOR2,TNF,AIF1,AGER,GPSM3,VEGFA,PLA2G7,SERPINE1,RARRES2,RABGEF1,ZP3,PTK2,MTUS1,PTK2B,C5,ABL1,FUT7,DOCK8,GCNT1,CXCL8,GPR18,STAP1,P2RY12,STK10,WASL,XCL2,STK39,F2RL1,C5AR1,C5AR2,ANXA1,ITGA4,SLAMF8,SLAMF1,OLFM4,FADD,IL6,CREB3,CMKLR1,HMOX1,PTGER4,KLRC4-KLRK1,CCL28,JAM2,APP,LGALS3,NBL1,SELP,DUSP1,CCN3,IL1R1,WNK1,ITGA2,CCL2,CCL8,ADA,PLCB1,CAMK1D,P2RX4,RAC1,THBS1,RHOG,HMGB1,RIN3,LGMN,NF1,CD47,TNFAIP6,ADAM17,LRCH1,NEDD9,ADTRP,EDN1,TREM2,LYN,IL12A,SMPD3,F7,IL27RA,CCL25,MIA3,CALR,APOD
GOBP_REGULATION_OF_LEUKOCYTE_PROLIFERATION	AUTISM	7.69E-06	0.000150614	0.959261	1482		blood	TWAS	c5	0.959261	1	SFTPD,HHEX,TIRAP,IGF2,TSPAN32,CD81,MAPK8IP1,CD6,CCDC88B,CLCF1,GSTP1,RPS3,NCKAP1L,IL23A,STAT6,PNP,RIPK3,BMP4,LGALS3,NMB,IL27,SPN,MAPK3,CORO1A,PYCARD,DNAJA3,IL34,TNFRSF13B,LGALS9C,LGALS9,ATAD5,ERBB2,IKZF3,STAT5B,PRKAR1A,CD300A,FOXJ1,BCL2,TYK2,CNN2,DHPS,BST2,JAK3,IL12RB1,CD22,TYROBP,EBI3,TMIGD2,TICAM1,CLC,IL4I1,LILRB2,LILRB1,LILRB4,TNFSF9,CD70,CLEC4G,CD209,CD320,VCAM1,CSF1,TNFRSF4,PTPN22,TNFRSF1B,CHRNB2,ZBTB7B,FCRL3,CD1D,SPTA1,MNDA,SLAMF1,FCGR3A,FCGR2B,TNFRSF14,XCL1,RC3H1,IL10,CD55,CR1,CD46,EPHB2,IL23R,TNFRSF9,ITCH,SDC4,ZNF335,CD40,ICOSLG,MAPK1,MIF,CSF2RB,RAC2,TNFRSF13C,NCK2,IL1B,CTLA4,INPP5D,SOS1,ZAP70,CBLB,CD86,ST6GAL1,TFRC,MYD88,CCR2,TLR9,SELENOK,PDE5A,TMEM131L,BST1,CD38,IRF1,IL4,CSF1R,CD74,HAVCR2,IL6ST,ARG1,ENPP3,BTN2A2,HLA-G,HLA-A,HLA-E,LST1,AIF1,AGER,HLA-DRB1,HLA-DMB,HLA-DPA1,HLA-DPB1,LEP,MAD1L1,CARD11,ZP3,BLK,PTK2,SCRIB,RIPK2,TNFSF8,JAK2,CD274,GPR183,PPP3CA,CASP3,TNFAIP3,SH3RF1,IL15,TWSG1,CD28,CEBPB,IL18,ANXA1,SYK,DLG5,FADD,IRS2,IL6,GPNMB,BCL6,IL7,VSIR,PTPRC,TGFBR2,PRNP,IL2RA,PRKCQ,CTNNB1,CDKN1A,BID,IL27RA,NDFIP1,MEF2C,PRLR,ATM,ADA,IGFBP2,TNFRSF21,PKN1,RASAL3,MPL,LGALS9B,TNFSF13B,PDCD1LG2,TLR4,TNFSF4,PTEN,SLC7A1,HMGB1,SOS2,NF1,MARCHF7,NCK1,IL20RB,HES1,DLG1,TRAF6,CD3E,BCL2L1,VAV3,SLC39A10,IDO1,LYN,AHR,IL12A,GPAM,LRRC32,PELI1,NFATC2,CRTAM
GOBP_REGULATION_OF_LEUKOCYTE_TETHERING_OR_ROLLING	AUTISM	2.33E-05	0.000706514	0.97365	73		blood	TWAS	c5	0.97365	1	ST3GAL4,GP1BA,ELANE,CCL25,PTAFR,CHST2,FUT7,GCNT1,ITGA4,CCL28,SELP
GOBP_REGULATION_OF_LIPASE_ACTIVITY	AUTISM	-6.39E-06	0.000223493	0.977202	427		blood	TWAS	c5	0.977202	1	HRAS,NR1H3,BICD1,LRP1,PHB2,ANG,PCSK6,PLCB2,FURIN,PHB1,LPAR2,GNA15,S1PR4,RASGRP4,NR1H2,SORT1,RHOC,PRKCZ,APOA2,ABL2,PPT1,GPR55,NMUR1,CD86,ARF4,FGF2,SNCA,ITK,POR,FGFR1,LPAR1,ABL1,PCSK5,TXK,P2RY12,ESR1,ABHD5,C5AR1,ANXA1,RASGRP1,GNA13,PLIN5,FGFR2,FLT1,RGS2,ARL1,PLAA,GNAQ,MIR590
GOBP_REGULATION_OF_LIPID_BIOSYNTHETIC_PROCESS	AUTISM	9.52E-07	0.000179469	0.99577	816		blood	TWAS	c5	0.99577	1	AKR1C3,SAMD8,SORBS1,SIRT3,ADM,DKK3,NR1H3,SF1,KAT5,DGAT2,SCARB1,ABCD2,ORMDL2,CDK4,CYP27B1,AVIL,LPCAT3,AKT1,CHP1,MLST8,ABCA3,ARMC5,CNEP1R1,MBTPS1,SREBF1,ORMDL3,NR1D1,BRCA1,ACADVL,CTDNEP1,SPHK1,RPTOR,LDLR,SLC27A1,SPHK2,NR1H2,C3,DDX20,PTGS2,SLC45A3,LPGAT1,WDTC1,MFSD2A,TRIB3,EIF6,FITM2,ABCG1,SIK1,SEC14L2,PLA2G6,PDGFB,TSPO,PPARA,IL1B,LPIN1,INSIG2,ORMDL1,ACSL3,CLCN2,SCAP,PRKCD,ABHD6,DGKQ,REST,IGFBP7,STARD4,LPCAT1,FGFR4,DAB2,GPLD1,TNF,BMP6,LEP,POR,PDGFA,GPER1,PDK4,ASAH1,RDH10,ABCA2,NFKB1,HSD17B13,FBXW7,RAB38,H6PD,PDE8B,GFI1,ANXA1,CES1,SOD1,BMP2,PIBF1,SIRT1,PRKAA1,CREB1,IDH1,PRMT3,ZBTB20,CAPN2,ELOVL5,NR3C1,TREX1,IFNG,CCDC3,FABP3,FABP5,CREBL2,IGF1R,SIRT4,PLIN5,INSIG1,ERLIN1,KLHL25,MTOR
GOBP_REGULATION_OF_LIPID_CATABOLIC_PROCESS	AUTISM	-4.47E-06	0.000333056	0.989286	283		blood	TWAS	c5	0.989286	1	ADRA2A,TYSND1,SCT,PNPLA2,LGALS12,CPT1A,HCAR1,HCAR2,SCARB1,ABCD2,CDK4,AKT1,CRTC3,MLYCD,THRA,LDLR,SIRT6,AKT2,APOA2,ADORA1,MFSD2A,PPARA,MTLN,IL1B,IRS1,PRKCD,HPGD,GPLD1,TNF,PIK3CG,FMC1,RARRES2,DAGLB,ABHD5,BSCL2,IRS2,ACACB,PRKAA1,IDH1,LONP2,PDE3B,ETFBKMT,CNR1,PLIN5,PRKCE
GOBP_REGULATION_OF_LIPID_KINASE_ACTIVITY	AUTISM	1.23E-05	0.000288359	0.966099	439		blood	TWAS	c5	0.966099	1	PIP4K2A,CD81,PIP4K2C,AGAP2,RB1,NOD2,RBL2,WDR81,CCR7,PIK3R5,SOCS6,PPP2R5A,CDC42,FGR,PIK3R3,SLA2,RBL1,SRC,EEF1A2,PIK3IP1,PDGFB,IRS1,SOCS5,RUBCN,FGF2,PIK3R1,WDR91,PTK2,PTK2B,DAB2IP,VAV2,WASHC1,P2RY12,PIK3R4,SOCS4,ATG14,SOCS2,PLGLB1,SOCS1,PRKD1,FLT3,FLT1,VAV3,LYN,TEK,NRBF2,PLGLB2
GOBP_REGULATION_OF_LIPID_LOCALIZATION	AUTISM	1.03E-05	0.000182406	0.954989	905		blood	TWAS	c5	0.954989	1	PNPLA2,CRY2,NR1H3,EHD1,LAMTOR1,CRY1,SCARB1,DENND5B,OSBPL8,LPCAT3,AKT1,NMB,FURIN,ABCA3,CETP,ITGB3,ABCA7,CYP4F2,YJEFN3,PLIN3,AKT2,NR1H2,PLIN5,C3,RETN,NAXE,APOA2,PLA2G4A,KDM5B,LDLRAP1,ZC3H12A,SCP2,FITM2,PLTP,NTSR1,ABCG1,ZDHHC8,MIF,PLA2G6,SREBF2,TSPO,PPARA,IL1B,DBI,OSBPL6,ERFE,POMC,OSBPL11,PRKCD,EGF,GDF9,SAR1B,SEC24A,DAB2,TNF,BMP6,FIS1,LEP,HILPDA,LPL,NKX3-1,ABCA1,PTGES,RXRA,ABCA2,TTC39B,PTCH1,NFKB1,ATP8A1,PPARG,SPP1,ACSL1,PRELID1,ANXA2,ABHD5,ABCA5,MAP2K6,ARV1,ATP8A2,ITGAV,SYK,CES1,GHRL,CAV1,IRS2,SIRT1,IL6,ACACB,EPRS1,PLIN2,TMF1,EEPD1,ABCB4,TMEM30A,CD36,SURF4,PPARD,P2RX7,P2RX4,FABP3,ABCA13,MSR1,FASLG,ACSL5,THBS1,NFKBIA,TNFRSF11A,PTPN11,PTPN2,TRIAP1,EDN1,DISP3
GOBP_REGULATION_OF_LIPID_METABOLIC_PROCESS	AUTISM	9.79E-07	0.000130091	0.993994	1633		blood	TWAS	c5	0.993994	1	PIP4K2A,AKR1C3,TYSND1,SAMD8,SORBS1,SIRT3,SCT,PNPLA2,ADM,DKK3,CD81,DGKZ,AMBRA1,NR1H3,LGALS12,SF1,KAT5,CPT1A,DHCR7,LAMTOR1,DGAT2,APPL2,HCAR1,HCAR2,SCARB1,ABCD2,ORMDL2,PIP4K2C,AGAP2,CDK4,CYP27B1,AVIL,GNB3,PHB2,LPCAT3,AKT1,NPC2,CHP1,LACTB,BBS4,CRTC3,MLST8,ABCA3,ARMC5,CNEP1R1,NOD2,MLYCD,MBTPS1,NCOR1,SREBF1,ORMDL3,THRA,NR1D1,CCR7,STAT5B,BRCA1,PDK2,ACADVL,CTDNEP1,SPHK1,RNF213,RPTOR,LDLR,ABCA7,SLC27A1,SIRT6,AKT2,SPHK2,NR1H2,MBOAT7,ACER1,C3,DDX20,CERS2,RORC,APOA2,PTGS2,ADIPOR1,ADORA1,SLC45A3,LPGAT1,PPP2R5A,CDC42,LDLRAP1,WDTC1,FGR,MFSD2A,ZMPSTE24,ZFP69,TRIB3,EIF6,SRC,PANK2,FITM2,EEF1A2,ABCG1,SIK1,MTMR3,SEC14L2,PIK3IP1,PLA2G6,PDGFB,TSPO,PPARA,MTLN,IL1B,LPIN1,INSIG2,ORMDL1,ACSL3,IRS1,ERFE,CLCN2,RUBCN,SCAP,PRKCD,ABHD6,FGF2,DGKQ,HPGD,REST,IGFBP7,SNCA,STARD4,LPCAT1,FGFR4,DAB2,PLPP1,GPLD1,TNF,BMP6,PIK3CG,LEP,FMC1,RARRES2,PRKAG2,DAGLB,POR,PDGFA,GPER1,PDK4,MTMR9,PTK2,ASAH1,PTK2B,EPHX2,RDH10,VAV2,EDF1,ABCA2,TTC39B,WASHC1,NFKB1,PPARG,HSD17B13,PPARGC1A,FBXW7,RAB38,P2RY12,RORA,H6PD,ABHD5,ID2,PLCG2,ARV1,PDE8B,GFI1,ANXA1,CES1,BSCL2,SOD1,CAV1,BMP2,PIBF1,IRS2,SIRT1,ACACB,FMO4,DNAJC19,PRKAA1,CREB1,IDH1,PRMT3,ZBTB20,PDK1,LONP2,PIK3R4,ATG14,CAPN2,ELOVL5,PLGLB1,GOLM1,PDE3B,NR3C1,MACROH2A1,TREX1,IFNG,PPARD,CCDC3,PSAP,FABP3,FABP5,FMO5,CREBL2,ETFBKMT,PRKD1,IGF1R,FLT3,FLT1,PLIN5,DNAJC15,CNR1,VAV3,RUBCNL,NR1D2,SIRT4,GPS2,INSIG1,LYN,TEK,STOML2,ERLIN1,KLHL25,CD19,MTMR4,PRKCE,NCOA2,MTOR,DISP3,MTMR2,PLGLB2,TGFB1,APOD
GOBP_REGULATION_OF_LIPID_STORAGE	AUTISM	1.01E-05	0.000267056	0.969799	374		blood	TWAS	c5	0.969799	1	PNPLA2,NR1H3,EHD1,CPT1A,SCARB1,OSBPL8,FTO,SREBF1,ITGB3,PLIN3,NR1H2,PLIN5,C3,ALKBH7,ZC3H12A,FITM2,ABCG1,PPARA,OSBPL11,PPARG,TNF,LEP,HILPDA,LPL,ABCA1,TTC39B,NFKB1,FBXW7,ABHD5,ITGAV,CES1,SIRT1,IL6,ACACB,PLIN2,CD36,PPARD,MSR1,NFKBIA,PTPN2
GOBP_REGULATION_OF_LIPID_TRANSPORT	AUTISM	1.21E-05	0.000212973	0.954741	746		blood	TWAS	c5	0.954741	1	CRY2,NR1H3,LAMTOR1,CRY1,DENND5B,LRP1,LPCAT3,AKT1,NMB,FURIN,ABCA3,CETP,ITGB3,ABCA7,CYP4F2,YJEFN3,AKT2,NR1H2,RETN,NAXE,APOA2,PLA2G4A,KDM5B,LDLRAP1,SCP2,PLTP,NTSR1,ABCG1,ZDHHC8,MIF,PLA2G6,SREBF2,TSPO,PPARA,IL1B,DBI,OSBPL6,ERFE,POMC,PRKCD,EGF,GDF9,SAR1B,SEC24A,DAB2,BMP6,FIS1,LEP,NKX3-1,ABCA1,PTGES,RXRA,ABCA2,TTC39B,PTCH1,NFKB1,ATP8A1,PPARG,SPP1,ACSL1,PRELID1,ANXA2,ABCA5,MAP2K6,ARV1,ATP8A2,ITGAV,SYK,CES1,GHRL,CAV1,IRS2,SIRT1,EPRS1,TMF1,EEPD1,ABCB4,TMEM30A,SURF4,P2RX7,P2RX4,FABP3,ABCA13,FASLG,ACSL5,THBS1,NFKBIA,TNFRSF11A,PTPN11,TRIAP1,EDN1,DISP3
GOBP_REGULATION_OF_LIPOPOLYSACCHARIDE_MEDIATED_SIGNALING_PATHWAY	AUTISM	4.18E-06	0.000315996	0.989458	297		blood	TWAS	c5	0.989458	1	SIGIRR,SCIMP,PRDX2,CARD8,LILRA2,CD55,MIF,LTF,CD14,NFKBIL1,LY86,BMP6,TRIB1,TNFAIP3,CARD16,PRKCA,CD36,LY96,CD180,TRIM5,TRAF6,SASH1
GOBP_REGULATION_OF_LIPOPROTEIN_LIPASE_ACTIVITY	AUTISM	-1.67E-05	0.000706704	0.981178	59		blood	TWAS	c5	0.981178	1	NR1H3,PCSK6,FURIN,NR1H2,SORT1,PCSK5,ABHD5
GOBP_REGULATION_OF_LIPOPROTEIN_METABOLIC_PROCESS	AUTISM	0.00741922	0.0187629	0.692533	46	0.147208	blood	TWAS	c5	0.692533	1	SVIP,ATG13,DGAT2,ULK1,ATG101,ITGB3,DBI,RAB3GAP1,LEP,ITGAV,RAB3GAP2,RABL3,APOD
GOBP_REGULATION_OF_LIPOPROTEIN_PARTICLE_CLEARANCE	AUTISM	-6.57E-06	0.00057706	0.990919	69		blood	TWAS	c5	0.990919	1	CNPY2,CSK,LDLR,KHSRP,LDLRAP1,LRPAP1,GPLD1,MYLIP,ANXA2
GOBP_REGULATION_OF_LONG_TERM_NEURONAL_SYNAPTIC_PLASTICITY	AUTISM	5.27E-06	0.00070626	0.994047	92		blood	TWAS	c5	0.994047	1	HRAS,RAB8A,EPHB2,SYNGR1,SNCA,KCNJ10,KRAS,APP,NF1,RAB5A
GOBP_REGULATION_OF_LONG_TERM_SYNAPTIC_DEPRESSION	AUTISM	9.79E-06	0.000998717	0.992182	46	0.652138	blood	TWAS	c5	0.992182	1	MAPT,LILRB2,ADORA1,AGER,ARC,STAU2,KCNB1,SORCS3
GOBP_REGULATION_OF_LONG_TERM_SYNAPTIC_POTENTIATION	AUTISM	9.34E-06	0.000377602	0.980273	237		blood	TWAS	c5	0.980273	1	TYROBP,LILRB2,SHISA7,ADORA1,EPHB2,STAU1,ADORA2A,IGSF11,GSK3B,MME,CX3CR1,NSG1,SQSTM1,AGER,ARC,ZDHHC2,CALB1,ABL1,EPHA4,NCSTN,APP,PRNP,PRKAR1B,EIF2AK4,LGMN,NF1,CYP46A1,NRGN
GOBP_REGULATION_OF_LYASE_ACTIVITY	AUTISM	2.13E-05	0.000333097	0.948986	235		blood	TWAS	c5	0.948986	1	ADRB1,PDZD3,RXFP2,RCVRN,ADORA2B,NOS2,P2RY11,PALM,GIPR,CALM3,GNAI3,TMIGD3,PARK7,CCR2,GNAI2,GRM2,CACNA1D,ADRB2,GABBR1,GUCA1B,NOS3,VIPR2,AKAP9,PHPT1,P2RY13,CAP1,ISCU,MTRR,GLP1R,RAF1,TSHR,STIM1,NF1
GOBP_REGULATION_OF_LYMPHOCYTE_APOPTOTIC_PROCESS	AUTISM	-3.39E-06	0.000288398	0.990619	416		blood	TWAS	c5	0.990619	1	ADAM8,CD27,RIPK3,BMP4,LGALS3,LGALS9,ORMDL3,TP53,BCL2,PRKD2,BAX,EFNA1,IL10,BCL10,BIRC7,MIF,BCL2L11,ZC3H8,PDCD1,PTCRA,GIMAP8,BLK,SLC46A2,DOCK8,CD274,PRELID1,ST3GAL1,FADD,IRS2,BCL6,HIF1A,AURKB,IL7R,ADA,P2RX7,PTEN,KIFAP3,MIR17HG,CD3G,SLC39A10,IDO1,LYN,GPAM,PRKCQ,NOC2L
GOBP_REGULATION_OF_LYMPHOCYTE_CHEMOTAXIS	AUTISM	1.52E-05	0.000446751	0.97282	168		blood	TWAS	c5	0.97282	1	KLRK1,SLC8B1,ADAM10,TNFSF14,PADI2,XCL1,OXSR1,CCR2,CXCL10,PTK2B,XCL2,STK39,KLRC4-KLRK1,WNK1,CCL2,ADAM17,NEDD9
GOBP_REGULATION_OF_LYMPHOCYTE_DIFFERENTIATION	AUTISM	9.29E-07	0.000176617	0.995802	1014		blood	TWAS	c5	0.995802	1	ADAM8,GATA3,ZMIZ1,BAD,KAT5,SART1,WNT10B,SMARCD1,NCKAP1L,TESPA1,SMARCC2,RNF41,IL23A,CD27,LAG3,PTPN6,PCID2,GAS6,PNP,METTL3,MMP14,PPP2R3C,BMP4,ZFP36L1,IL4R,IL27,BRD7,FANCA,LGALS9,ERBB2,IKZF3,RARA,SMARCE1,KAT2A,STAT5B,SMARCD2,MALT1,SMARCA4,JUNB,PRDX2,AP3D1,PGLYRP2,JAK3,IL12RB1,IFNL1,AXL,CLPTM1,PGLYRP1,IL4I1,LILRB2,LILRB4,CLEC4G,PRKCZ,ZBTB7B,FCRL3,RC3H1,IL10,CR1,CD46,DUSP10,ITPKB,NLRP3,RUNX3,ZNF683,ARID1A,ZC3H12A,IL23R,SOX12,SMARCB1,FBXO7,XRCC6,NFAM1,ZC3H8,CTLA4,INPP5D,SOS1,SOCS5,LOXL3,ZAP70,NFKBIZ,FANCD2,CD86,CCR2,SMARCC1,RHOA,TLR9,PBRM1,TMEM131L,RHOH,CAMK4,IRF1,IL4,TCF7,VNN1,SOX4,BTN2A2,HLA-G,HLA-DRA,HLA-DRB1,HLA-DOA,IRF4,SMARCD3,CARD11,FGL2,EGR3,SFRP1,RIPK2,SLC46A2,RC3H2,ABL1,SMAD7,SH3RF1,IL15,PHF10,XBP1,PRELID1,CD28,ID2,ARID2,CYP26B1,AP3B1,IL18,ANXA1,SYK,ZBTB1,SOD1,BCL6,ZEB1,RASGRP1,IL7,CD83,VSIR,SHB,SLAMF8,PTPRC,SMARCA2,TGFBR2,ZFP36L2,IL15RA,IL2RA,INHBA,GLI3,DROSHA,NDFIP1,IL7R,SOCS1,IFNG,ADA,CD2,TNFSF4,HMGB1,MIR17HG,BATF,SOS2,PTPN2,TOX,HLX,KLHL25,CRTAM,TNFSF9
GOBP_REGULATION_OF_LYMPHOCYTE_MIGRATION	AUTISM	1.16E-05	0.00031589	0.970824	360		blood	TWAS	c5	0.970824	1	ADAM8,KLRK1,SLC8B1,AKT1,RIPK3,ADAM10,SPN,CORO1A,PYCARD,ITGB3,SPNS2,CRK,MADCAM1,TNFSF14,ECM1,PADI2,XCL1,ABL2,TNFRSF14,GCSAML,CRKL,GCSAM,CD200,CD200R1,OXSR1,CCR2,SELENOK,CXCL10,CCR6,RIPOR2,AIF1,PTK2B,ABL1,DOCK8,STK10,WASL,XCL2,STK39,ITGA4,FADD,KLRC4-KLRK1,JAM2,APP,WNK1,CCL2,ADAM17,LRCH1,NEDD9,ADTRP,IL27RA,MIA3,APOD
GOBP_REGULATION_OF_LYMPHOID_PROGENITOR_CELL_DIFFERENTIATION	AUTISM	4.21E-05	0.000998623	0.966379	47	0.960389	blood	TWAS	c5	0.966379	1	PCID2,NUDT21,FLCN,ANKLE1,SOS1,ZNHIT1,NOTCH1,ZBTB1,SOS2,HES1
GOBP_REGULATION_OF_LYSOSOMAL_LUMEN_PH	AUTISM	-4.40E-06	0.000277225	0.987349	233		blood	TWAS	c5	0.987349	1	TCIRG1,VPS33A,LRRK2,ATP6V1D,CLN6,CLN3,TMEM199,ATP6V0A1,GRN,RNASEK,SNAPIN,PPT1,ATP6V0B,CCDC115,ATP6V1A,TMEM175,TMEM165,CLN5,TMEM106B,TMEM9
GOBP_REGULATION_OF_L_GLUTAMATE_IMPORT_ACROSS_PLASMA_MEMBRANE	AUTISM	0.00671359	0.0178478	0.7068	42	0.295246	blood	TWAS	c5	0.7068	1	ITGB1,PSEN1,ARL6IP1,PER2,TNF,ARL6IP5
GOBP_REGULATION_OF_MACROAUTOPHAGY	AUTISM	4.89E-06	0.000154197	0.974725	1058		blood	TWAS	c5	0.974725	1	BAG3,PIP4K2A,WAC,MAPK8,VPS26A,PAFAH1B2,FEZ1,ATG2A,CAPN1,SNX32,UVRAG,ATP6V0A2,ULK1,LRRK2,RNF41,PIP4K2C,GAPDH,TBK1,TRIM13,AKT1,RNF31,CHMP4A,SNX6,ATP6V1D,SPTLC2,SMG1,CLN3,NUPR1,MAPK3,WDR24,NOD2,ATP6V0D1,SMCR8,POLDIP2,CDK5R1,ATP6V0A1,BECN1,CALCOCO2,ERN1,PHF23,WIPI1,TP53,EXOC7,CAPNS1,SUPT5H,ELAPOR1,GNAI3,UBQLN4,ATP13A2,QSOX1,PINK1,SESN2,ATP6V0B,CHMP4B,RALB,RAB3GAP1,RUFY4,ATP6V1E2,ATP6V1A,TMEM39A,SNX4,RUBCN,FYCO1,CASP3,SLC25A4,HTT,UCHL1,EXOC1,ATG12,IL4,VDAC1,ADRB2,IRGM,ATP6V0E1,SNX18,EPM2A,ATP6V1G2,EHMT2,NOD1,TECPR1,NRBP2,ATP6V1B2,LZTS1,RIPK2,SNX30,ATP6V1G1,LRSAM1,GPSM1,UBQLN1,TSC1,SCOC,USP36,ATP6V1C1,STING1,VPS13C,ATP6V0E2,EXOC8,SNX7,LARP1,BNIP3L,SIRT1,CDK5,RHEB,TOM1,HMOX1,RAB3GAP2,MOAP1,USP30,HIF1A,PIK3R4,ATG14,TIGAR,MAP3K7,ATP6V1E1,EXOC4,CLEC16A,C9orf72,OPTN,SESN1,SPTLC1,SCFD1,NEDD4,NPC1,FEZ2,PIK3CA,SESN3,SH3GLB1,SNX5,VPS26B,PIK3C3,ATP6V1C2,VPS35,MTOR,BNIP3,VPS13D
GOBP_REGULATION_OF_MACROPHAGE_ACTIVATION	AUTISM	9.95E-06	0.00023557	0.966313	404		blood	TWAS	c5	0.966313	1	NR1H3,LRRK2,MYO18A,SPACA3,SHPK,NR1D1,GRN,SPHK1,LDLR,JUND,CEBPA,SYT11,CD84,FCGR2B,PLA2G4A,IL10,GPR137B,ZC3H12A,CST7,BPI,MIF,CD200,TLR6,SNCA,IL4,HAVCR2,IL31RA,MFHAS1,TNIP2,STAP1,CTSC,RORA,PJA2,IL6,KARS1,IL4R,PTPRC,IL1RL1,ATM,TLR4,THBS1,MMP8
GOBP_REGULATION_OF_MACROPHAGE_APOPTOTIC_PROCESS	AUTISM	-1.19E-05	0.000499523	0.980977	153		blood	TWAS	c5	0.980977	1	IRF7,SELENOS,NOD2,ST6GAL1,TCP1,MIAT,SIRT1,CDKN2A,MEF2C,PTEN
GOBP_REGULATION_OF_MACROPHAGE_CHEMOTAXIS	AUTISM	-3.41E-06	0.000267113	0.989818	257		blood	TWAS	c5	0.989818	1	TRPV4,C3AR1,MAPK3,IL34,CSF1,AKIRIN1,MAPK1,MIF,DDT,CSF1R,RARRES2,PTK2,MTUS1,PTK2B,C5,STAP1,C5AR1,SLAMF8,SLAMF1,CMKLR1,THBS1
GOBP_REGULATION_OF_MACROPHAGE_DERIVED_FOAM_CELL_DIFFERENTIATION	AUTISM	1.88E-05	0.000407956	0.963163	187		blood	TWAS	c5	0.963163	1	NR1H3,CETP,ITGB3,ALOX15B,NR1H2,CSF1,ABCG1,PPARA,PPARG,MAPK9,LPL,ABCA1,NFKB1,PF4,ABCA5,ITGAV,IL18,PRKCH,CD36,MSR1,NFKBIA
GOBP_REGULATION_OF_MACROPHAGE_DIFFERENTIATION	AUTISM	8.69E-05	0.000706097	0.902103	116		blood	TWAS	c5	0.902103	1	RB1,IL34,CSF1,C1QC,ZBTB46,CASP8,HCLS1,GATA2,RIPK1,TRIB1,HSF1,PF4,ID2,FADD,PRKCA,ROR2,PTPN2
GOBP_REGULATION_OF_MACROPHAGE_MIGRATION	AUTISM	-2.92E-06	0.00022928	0.989826	385		blood	TWAS	c5	0.989826	1	CD81,TRPV4,CD9,C3AR1,MMP14,MAPK3,IL34,CNN2,CSF1,AKIRIN1,MAPK1,BCR,MIF,DDT,CD200,CD200R1,CX3CR1,CSF1R,RARRES2,PTK2,MTUS1,PTK2B,C5,STAP1,P2RY12,C5AR1,SLAMF8,SLAMF1,CMKLR1,P2RX4,THBS1
GOBP_REGULATION_OF_MAMMARY_GLAND_EPITHELIAL_CELL_PROLIFERATION	AUTISM	-0.0329113	0.0166118	0.0475693	63	0.546718	blood	TWAS	c5	0.0475693	1	GATA3,DEAF1,CCND1,PHB2,BRCA2,BAX,KDM5B,RTN4,GPX1,RREB1,HOXA5,ROBO1
GOBP_REGULATION_OF_MAP_KINASE_ACTIVITY	AUTISM	6.39E-06	0.00018882	0.972991	935		blood	TWAS	c5	0.972991	1	PDCD4,ADRA2A,ADAM8,HRAS,DRD4,PDGFD,TSG101,MAPK8IP1,PTPRJ,MAP4K2,SMPD1,MAP3K11,GSTP1,RPS3,SH2B3,LRRK2,MAP3K12,SPRY2,BMP4,PSEN1,MAP2K5,CSK,AXIN1,NOD2,IL34,INPP5K,ERBB2,CDK5RAP3,SNF8,ERN1,DVL2,CD300A,HGS,PIK3R5,ELANE,DIRAS1,MAP3K10,NUP62,INSR,MAP2K7,PTPN22,NPPA,S100A12,LAX1,DUSP10,AIDA,TRIB3,SRC,CD40,EDN3,CBS,MIF,PDGFB,TAB1,IL1B,SOS1,TGFA,DVL3,MAP3K13,DUSP7,TLR9,PRKCD,EGF,PDE5A,FGF2,SFRP2,PDGFC,TLR6,UCHL1,PPEF2,RGS14,MAP3K4,TNF,TNXB,AGER,VEGFA,PIK3CG,ARHGEF5,EZH2,TRIB1,PTK2B,FGFR1,SFRP1,DAB2IP,TRAF2,PPARG,PAQR3,TRIB2,SPRY1,EPHA4,DTNBP1,ADAM9,PTPN1,HIPK3,SYK,ROR2,CAV1,BMP2,HMGCR,RASGRP1,THBS1,ERP29,PTPRC,DUSP1,MAP3K7,STK38,FGD2,MEF2C,P2RX7,TPD52L1,MAP3K5,PDGFA,TLR4,FZD8,DUSP16,TAOK3,AKAP13,NF1,TNFRSF11A,NEK10,ROBO1,PDCD10,CDK12,FLT3,FLT1,TRAF6,DUSP19,FZD5,KSR1,RGS2,SASH1,PAK1,EDN1,LYN,IRAK3,ZNF675,GH1,TGFB1
GOBP_REGULATION_OF_MAST_CELL_ACTIVATION	AUTISM	2.04E-06	0.000249859	0.993498	379		blood	TWAS	c5	0.993498	1	FES,ADORA2B,LGALS9,CD300A,CD300LF,UNC13D,CD226,NECTIN2,SPHK2,STXBP2,CNR2,FGR,RAC2,VAMP8,SNX4,GATA2,IL4,HAVCR1,ENPP3,RABGEF1,BLK,STXBP1,PLSCR1,SYK,CD84,HMOX1,FER,C12orf4,IL4R,GAB2,ADGRE2,CNR1,LYN
GOBP_REGULATION_OF_MAST_CELL_ACTIVATION_INVOLVED_IN_IMMUNE_RESPONSE	AUTISM	-7.67E-06	0.000301313	0.979693	314		blood	TWAS	c5	0.979693	1	FES,ADORA2B,LGALS9,CD300A,UNC13D,SPHK2,STXBP2,FGR,RAC2,VAMP8,SNX4,GATA2,IL4,ENPP3,RABGEF1,BLK,STXBP1,SYK,CD84,HMOX1,FER,C12orf4,IL4R,GAB2,ADGRE2,LYN
GOBP_REGULATION_OF_MEGAKARYOCYTE_DIFFERENTIATION	AUTISM	6.03E-07	0.000353332	0.998638	206		blood	TWAS	c5	0.998638	1	H4C9,RCOR1,CIB1,PITHD1,EIF6,GATA2,H4C8,CNOT4,MTURN,ZNF16,PF4,HMGB2,LOX,FAXDC2,TESC,SCIN,MEF2C,PRMT6,L3MBTL1,RBM15
GOBP_REGULATION_OF_MEIOTIC_CELL_CYCLE	AUTISM	5.06E-07	0.000353278	0.998858	242		blood	TWAS	c5	0.998858	1	ANAPC16,ANAPC15,ANAPC7,ANAPC5,CHFR,METTL3,SIRT2,INSR,HORMAD1,GPR3,CDC25B,ANAPC1,CDC25A,ANAPC4,CDC23,CDC25C,RAD1,RPS6KA2,LFNG,PIWIL2,CDC26,NPM2,YTHDC2,RAD51AP1,DUSP1,ANAPC13,UBE2B,PLCB1,FBXO5,CDC16
GOBP_REGULATION_OF_MEIOTIC_NUCLEAR_DIVISION	AUTISM	-8.63E-06	0.000706487	0.990251	77		blood	TWAS	c5	0.990251	1	SIRT2,HORMAD1,GPR3,RAD1,RPS6KA2,PIWIL2,NPM2,RAD51AP1,UBE2B,PLCB1,FBXO5
GOBP_REGULATION_OF_MEMBRANE_DEPOLARIZATION	AUTISM	2.71E-05	0.000353271	0.938768	247		blood	TWAS	c5	0.938768	1	LRRK2,PPP2R3C,RANGRF,NEDD4L,BCL2,TRPM4,MLLT11,PARP1,SRC,NTSR1,TSPO,BOK,SCN5A,SLMAP,GCLC,CAMK2D,SMAD7,ANK3,HCN3,GPD1L,GCLM,P2RX7,SCN2B
GOBP_REGULATION_OF_MEMBRANE_INVAGINATION	AUTISM	1.11E-05	0.000353311	0.974882	209		blood	TWAS	c5	0.974882	1	APPL2,NCKAP1L,ALOX15,CD300A,RAB31,ABCA7,C3,GATA2,STAP1,PLCG2,F2RL1,CD36,ITGA2
GOBP_REGULATION_OF_MEMBRANE_LIPID_DISTRIBUTION	AUTISM	-6.33E-06	0.000288413	0.982492	356		blood	TWAS	c5	0.982492	1	ANO9,ATP8B4,ABCC1,ABCA3,TLCD1,SLC4A1,VMP1,PLSCR3,ATP9B,SLC66A2,ABCA7,ATP8B3,KCNN4,ATP8B2,XKR8,MFSD2A,ABCG1,ATG9A,RFT1,PRKCD,CLPTM1L,ATG9B,XKR6,ABCA1,ABCA2,ATP8A1,ATP10D,ATP10A,PLSCR2,PLSCR1,PRELID1,XKR9,ARV1,ATP8A2,GBA2,ATP9A,TMEM30B,ABCB4,ABCB1,ATP11A,TMEM30A,TMEM41B,ATP11B,P2RX7,FASLG,ATP8B1,TRIAP1
GOBP_REGULATION_OF_MEMBRANE_PERMEABILITY	AUTISM	1.22E-05	0.000267059	0.963709	423		blood	TWAS	c5	0.963709	1	MAPK8,VDAC2,PPIF,JAM3,BAD,HIP1R,BCL2L2,GZMB,ZNF205,RHOT2,MT3,NOL3,SPG7,RHOT1,CNP,NMT1,TMEM102,TP53,BCL2,BBC3,RASIP1,BAX,ALKBH7,THEM4,F11R,MUL1,STPG1,SLC9A1,ATP5IF1,RTL10,CHCHD10,BCL2L11,BOK,SLC35F6,HK2,GSK3B,HEG1,PDCD6IP,SLC25A4,HSPA1A,BAK1,TMEM14A,GCLC,LAPTM4B,ACAA2,HEBP2,TJP2,EYA2,BNIP3L,MOAP1,LAPTM5,PMAIP1,BID,BCL2L1,BLOC1S2,MTOR,BNIP3
GOBP_REGULATION_OF_MEMBRANE_POTENTIAL	AUTISM	-4.73E-06	0.000134733	0.972024	1533		blood	TWAS	c5	0.972024	1	KCNIP2,ADRB1,PRDX3,KIF5B,STOX1,DRD4,GRIK4,BAD,KCNK7,CNIH2,KCNE3,ATP2A2,CUX2,SLC8B1,PKP2,LRRK2,CACNB3,KCNH3,ASIC1,SLC4A8,SCN8A,AKT1,PPP2R3C,SLC8A3,PSEN1,KCNK13,CALM1,CACNA1H,CLN3,STX1B,WWP2,PIEZO1,JUP,KCNH4,CNTNAP1,MPP2,MAPT,CTNS,P2RX5,P2RX1,ARRB2,CHRNE,DLG4,NLGN2,CHRNB1,ATP1B2,RANGRF,EIF4A3,BAIAP2,PYCR1,NEDD4L,BCL2,S1PR2,GNA11,GNA15,KCNK6,AKT2,KCNN4,DMPK,CALM3,GRIN2D,BAX,TRPM4,SHANK1,MTOR,NPPA,DVL1,GABRD,PRKCZ,MLLT11,CHRNB2,NOS1AP,ATP1B1,ADORA1,MUL1,PINK1,PARP1,CNR2,SLC9A1,IFI6,ATP5IF1,ZMPSTE24,RIMS3,SLC1A7,KCNAB2,RNF207,PARK7,SLC4A11,PANK2,SRC,NTSR1,KCNE1,RTL10,P2RX6,CHCHD10,ADORA2A,YWHAH,CACNA1I,TSPO,MAPK8IP2,SHANK3,MTLN,RAB3GAP1,CACNB4,GPR35,BOK,EHD3,IGSF11,POPDC2,GSK3B,SCN5A,SCN11A,TUSC2,CACNA1D,SLMAP,PPA2,SNCA,ADRB2,SLC34A1,SOD2,GABBR1,TNF,CLIC1,BAK1,SLC29A1,GCLC,DSP,GABRR2,SLC26A5,DLD,NRCAM,CLCN1,KCNH2,CDK5,KCTD7,GPER1,AKAP9,PTK2B,CHRNA2,PIP5KL1,ABL1,VCP,STOML2,UNC13B,ANK2,CAMK2D,SLC39A8,WDR1,SMAD7,SLC4A4,PPP3CA,HEBP2,WNT7A,GLRX,PRELID1,CACNB2,KCNJ2,HTR3B,HTR3A,KCNJ11,BCO2,PID1,GRIK1,GHRL,DSG2,KCNJ10,ATP1A4,RYR2,BIN1,UCP2,SOD1,CAV1,KCNK5,KCNK17,NDUFS1,FZD9,STX1A,SPART,ANK3,ARL6IP5,SLC25A36,TCL1A,AKAP6,HCN3,GRIK3,APP,BCL2L1,FKBP1B,SRI,SNTA1,CD36,NRXN1,GPD1L,GRIN3A,SLC8A1,PMAIP1,BID,TMEM161B,MEF2C,TBC1D24,NDUFC2,GCLM,SCN9A,P2RX7,P2RX4,KCNMA1,TREM2,ABAT,PRKAR1B,RNF122,PTEN,CHRNA10,KCNMB4,SLC24A4,CHRFAM7A,NEDD4,DSC2,SCN3A,KCNH8,KCNMB3,MFN1,DLG1,KCNQ1,TRPV1,SCN4B,SCN2B,KMT2A,TMEM25,CNR1,ATP1B3,KCNB1,EDN1,MTMR2,GNA14,GNAQ,BNIP3,KCNK10,NPFF
GOBP_REGULATION_OF_MEMBRANE_PROTEIN_ECTODOMAIN_PROTEOLYSIS	AUTISM	-7.91E-05	0.00099773	0.936807	73	0.891888	blood	TWAS	c5	0.936807	1	ADRA2A,ADAM8,SNX33,FURIN,LRIG2,TNFRSF1B,IL10,TIMP3,IL1B,GPLD1,TNF,TIMP2,RGMA,NRDC,IFNG,SNX9,ROCK1,ADAM9
GOBP_REGULATION_OF_MEMBRANE_REPOLARIZATION	AUTISM	1.64E-05	0.000997754	0.986854	86	0.398829	blood	TWAS	c5	0.986854	1	KCNE3,CACNB3,YWHAE,NEDD4L,NPPA,NOS1AP,ZMPSTE24,RNF207,KCNE1,SCN5A,CACNA1D,KCNH2,AKAP9,WDR1,KCNJ2,CAV1,AKAP6,SNTA1,KCNQ1,SCN4B
GOBP_REGULATION_OF_MESENCHYMAL_CELL_PROLIFERATION	AUTISM	1.11E-05	0.000998079	0.991148	75	0.786555	blood	TWAS	c5	0.991148	1	FGF9,BMP4,CTNNBIP1,LMNA,SMO,IRS2,ZEB1,TGFBR2,CTNNB1,PHF14,MYC,PDGFA,NFIB,FGFR2,BMPR1A,STAT1,WNT11
GOBP_REGULATION_OF_METALLOPEPTIDASE_ACTIVITY	AUTISM	1.93E-05	0.000377786	0.959236	118		blood	TWAS	c5	0.959236	1	PICALM,LRP1,STAT3,RHBDF2,MBP,DDRGK1,TIMP3,TIMP2,RECK,SVBP,CLDN4
GOBP_REGULATION_OF_METAL_ION_TRANSPORT	AUTISM	-4.30E-06	0.000152366	0.97747	1492		blood	TWAS	c5	0.97747	1	KCNIP2,KIF5B,ITGB1,PPP3CB,CAMK2G,DRD4,CRACR2B,MS4A1,BEST1,KCNE3,SLC8B1,PKP2,CRACR2A,CACNB3,TMBIM6,CD63,STAC3,CD4,PTPN6,KCNRG,AKT1,CALM1,CHP1,CAPN3,SPG11,B2M,PML,HOMER2,ATP2A1,CORO1A,PRSS8,RRAD,WWP2,ATP2C2,JPH3,CYBA,RCVRN,TRPV2,YWHAE,INPP5K,TRPV3,P2RX5,P2RX1,HAP1,ITGB3,ARRB2,VMP1,ACE,SLC9A3R1,FGF11,ATP1B2,KCNAB3,PER1,VAMP2,RANGRF,NEDD4L,BCL2,DNM2,GRIN3B,SCN1B,FXYD7,FXYD5,ACTN4,KCNN4,DMPK,CALM3,CABP5,SPHK2,BAX,CD33,CACNG6,LILRB2,LILRA5,LILRA2,LILRB1,AMIGO1,GSTM2,AHCYL1,NPPA,CD84,NOS1AP,XCL1,ATP1B1,PTGS2,ADORA1,ATP2B4,SLC30A1,PSEN2,GJC2,SLC9A1,EPB41,KCNAB2,RNF207,PDE4B,FKBP1A,TMC2,KCNS1,SEMG1,EDN3,NTSR1,OPRL1,KCNE1,SIK1,ADORA2A,YWHAH,PLA2G6,PDGFB,ATF4,MCHR1,TSPO,CXCR4,CACNB4,SESTD1,CAB39,GPR35,EHD3,PRKCE,CALM2,COMMD1,PPP3R1,MYLK,TF,ATP1B3,TRPC1,KLHL24,OXSR1,SCN5A,CCR1,RHOA,GNAI2,TLR9,STIMATE,CACNA1D,SLMAP,EGF,C4orf3,TRPC3,HTT,WFS1,CXCL9,CXCL10,SNCA,DIAPH1,ADRB2,KCNMB1,UTRN,BAK1,PIK3CG,KCNH2,NOS3,CDK5,GCK,RAMP3,NIPSNAP2,GPER1,AKAP9,PPP3CC,PTK2B,SLC31A2,STOM,ABL1,UBQLN1,WNK2,ANK2,CAMK2D,PKD2,STIM2,PPP3CA,GLRX,FCRL3,CACNB2,GEM,TMEM38A,F2RL3,PLCG1,JSRP1,KCNJ2,PLCG2,ALG10B,CHD7,SERPINE2,STK39,F2R,UBASH3B,AHNAK,CASQ1,RYR2,BIN1,CAV1,CACNA1C,ISCU,ANK3,KCNG1,GNB5,CNKSR3,AKAP6,SARAF,LGALS3,P2RY6,FKBP1B,SRI,TESC,SNTA1,FYN,SELENON,GPD1L,SLC8A1,THADA,CRBN,PRNP,CTNNB1,PDE4D,WNK1,PDGFRB,VDAC1,IFNG,CCL2,TRPC6,P2RX7,P2RX4,TRIM27,TMEM38B,STIM1,PRKD1,NEDD4,CEMIP,IL16,HES1,EFHB,STAC,DLG1,GSTO1,KCNQ1,KCNA5,UBR3,RGS7,FXYD2,FXYD6,SCN4B,SCN2B,HECW2,CD19,CABP1,TSPAN13,LYN,FBXO11,NETO2,SPTBN4,KCNAB1,WNK4,JAK3
GOBP_REGULATION_OF_METAPHASE_PLATE_CONGRESSION	AUTISM	0.0262968	0.0148743	0.0770725	76	0.367732	blood	TWAS	c5	0.0770725	1	KAT5,NUMA1,DYNC1H1,BECN1,CDCA8,TTL,MAD1L1,INCENP,BIRC5,AURKB,KAT2B
GOBP_REGULATION_OF_MICROGLIAL_CELL_ACTIVATION	AUTISM	3.10E-06	0.000446983	0.99446	131		blood	TWAS	c5	0.99446	1	LRRK2,NR1D1,GRN,SPHK1,LDLR,SYT11,CST7,STAP1,CTSC,IL6,PTPRC,ATM,MMP8
GOBP_REGULATION_OF_MICROTUBULE_BASED_MOVEMENT	AUTISM	2.54E-06	0.000446595	0.995456	224		blood	TWAS	c5	0.995456	1	CALY,TACR2,FEZ1,CATSPER1,CNIH2,BBS1,BBS4,BBS2,CFAP20,HAP1,TAC4,CCDC40,STK11,TRIM46,CFAP45,TRIM58,SEMG1,CFAP298,NEFH,MAP2,DRC1,DYNLT2B,RSPH4A,CCR6,DNAH11,DNAAF1,MKKS,CCSAP,TEX101,TTC21B,CLXN,BORCS5
GOBP_REGULATION_OF_MICROTUBULE_BASED_PROCESS	AUTISM	-8.02E-06	0.000164263	0.961063	1151		blood	TWAS	c5	0.961063	1	TACR2,RASSF7,PHLDB1,FEZ1,MARK2,ARL2,CATSPER1,CNIH2,BBS1,RBM14,CDK2AP2,NUMA1,RPS3,MAP6,TRPV4,CLIP1,FKBP4,BICD1,ARHGEF7,CENPJ,DYNC1H1,XRCC3,CHMP4A,TTBK2,MAP1A,BBS4,HDGFL3,CIB1,FES,BMERB1,PKD1,CCNF,PLK1,CYLD,BBS2,KATNB1,CFAP20,CHMP1A,PAFAH1B1,TAOK1,GIT1,CDK5R1,ERBB2,HAP1,KAT2A,BRCA1,MAPT,TAC4,TRIM37,SKA2,CLTC,RANGRF,CCDC40,CHMP6,CEP131,VPS4B,STK11,APC2,CLIP3,FSD1,MARK4,EML2,NUP62,ATF5,CHMP2A,TUBB4A,CAMSAP3,SASS6,GPSM2,PSRC1,PDE4DIP,PRUNE1,TRIM46,ARHGEF2,CFAP45,TPR,MAP10,TRIM58,MACF1,STIL,CHMP4B,SEMG1,STMN3,CFAP298,DYRK1A,GAS2L1,NEFH,INPP5J,DRG1,ROCK2,MAP2,TRAF3IP1,DRC1,MAPRE3,MEMO1,SPAST,XPO1,DCTN1,CHMP3,CEP97,GSK3B,MAP6D1,DYNLT2B,CLASP2,PDCD6IP,KIF9,RHOA,RASSF1,MAP9,RNF4,TACC3,SNCA,TPPP,CEP120,DIAPH1,OCLN,MAP1B,RSPH4A,CCR6,ATAT1,HSPA1A,HSPA1B,PPP1R35,DNAH11,AKAP9,CHMP7,CDK5RAP2,ABL1,CAMSAP1,FBXW5,BICD2,SLAIN2,CEP295NL,BORA,MAP1S,GEN1,DIXDC1,RAE1,DNAAF1,NAT10,CKAP2,MKKS,SIRT1,CCNL1,GBA2,CEP70,CENATAC,TOGARAM1,PRKAA1,APC,TBCD,TRIM36,CCSAP,TPX2,MAPRE1,NAV3,AURKA,SENP6,CLASP1,STMN1,SLAIN1,CHMP2B,KLHL42,CEP295,WDR62,EFNA5,PLK2,MDM1,MAPRE2,RAC1,PATJ,CHORDC1,BORCS5,CDKN1B,NUBP1,CHMP1B,CEP76,TEX101,ALMS1,TTC21B,PARP3,KAT2B,PHLDB2,GNAI1,ROCK1,PAK1,CLXN,MCPH1,EML3,CAMSAP2,ANKRD53,SPAG5
GOBP_REGULATION_OF_MICROTUBULE_CYTOSKELETON_ORGANIZATION	AUTISM	-8.79E-06	0.000192312	0.963554	783		blood	TWAS	c5	0.963554	1	RASSF7,MARK2,ARL2,CDK2AP2,NUMA1,RPS3,MAP6,TRPV4,CLIP1,FKBP4,BICD1,ARHGEF7,CENPJ,DYNC1H1,CHMP4A,TTBK2,MAP1A,HDGFL3,CIB1,FES,BMERB1,PKD1,PLK1,CYLD,KATNB1,CHMP1A,PAFAH1B1,TAOK1,GIT1,CDK5R1,MAPT,SKA2,CLTC,RANGRF,CHMP6,VPS4B,APC2,CLIP3,FSD1,EML2,NUP62,CHMP2A,TUBB4A,CAMSAP3,SASS6,GPSM2,PSRC1,PDE4DIP,PRUNE1,ARHGEF2,TPR,STIL,CHMP4B,STMN3,DYRK1A,GAS2L1,INPP5J,DRG1,MAP2,TRAF3IP1,MAPRE3,SPAST,DCTN1,CHMP3,CEP97,GSK3B,MAP6D1,CLASP2,PDCD6IP,RHOA,RASSF1,MAP9,RNF4,TACC3,SNCA,TPPP,OCLN,MAP1B,ATAT1,HSPA1A,HSPA1B,AKAP9,CHMP7,CDK5RAP2,ABL1,BICD2,SLAIN2,BORA,MAP1S,DIXDC1,RAE1,CKAP2,GBA2,CEP70,TOGARAM1,PRKAA1,APC,TBCD,TRIM36,CCSAP,TPX2,MAPRE1,NAV3,SENP6,CLASP1,STMN1,SLAIN1,CHMP2B,EFNA5,CAMSAP1,MAPRE2,RAC1,PATJ,CDKN1B,CHMP1B,PARP3,PHLDB2,GNAI1,ROCK1,PAK1,EML3,CAMSAP2,SPAG5
GOBP_REGULATION_OF_MICROTUBULE_DEPOLYMERIZATION	AUTISM	9.40E-06	0.000377719	0.980152	171		blood	TWAS	c5	0.980152	1	TRPV4,TTBK2,MAP1A,HDGFL3,CIB1,BMERB1,KATNB1,APC2,CAMSAP3,ARHGEF2,SPAST,MAP6D1,CLASP2,MAP1B,MAP1S,CKAP2,APC,NAV3,CLASP1,CAMSAP1,CAMSAP2
GOBP_REGULATION_OF_MICROTUBULE_NUCLEATION	AUTISM	-3.96E-05	0.000706406	0.955305	75		blood	TWAS	c5	0.955305	1	ARHGEF7,GIT1,RANGRF,EML2,PDE4DIP,DCTN1,HSPA1A,HSPA1B,PAK1
GOBP_REGULATION_OF_MICROTUBULE_POLYMERIZATION	AUTISM	-1.21E-05	0.00031596	0.969435	337		blood	TWAS	c5	0.969435	1	ARL2,NUMA1,RPS3,CLIP1,FKBP4,ARHGEF7,FES,GIT1,CDK5R1,MAPT,RANGRF,CLIP3,EML2,TUBB4A,CAMSAP3,PSRC1,PDE4DIP,PRUNE1,DYRK1A,INPP5J,DRG1,MAP2,MAPRE3,DCTN1,SNCA,OCLN,MAP1B,HSPA1A,HSPA1B,AKAP9,CDK5RAP2,ABL1,SLAIN2,GBA2,TOGARAM1,TBCD,MAPRE1,NAV3,CLASP1,STMN1,SLAIN1,CAMSAP1,RAC1,CDKN1B,PAK1,CAMSAP2
GOBP_REGULATION_OF_MICROTUBULE_POLYMERIZATION_OR_DEPOLYMERIZATION	AUTISM	-4.42E-06	0.000235533	0.98504	498		blood	TWAS	c5	0.98504	1	ARL2,NUMA1,RPS3,TRPV4,CLIP1,FKBP4,ARHGEF7,TTBK2,MAP1A,HDGFL3,CIB1,FES,BMERB1,KATNB1,TAOK1,GIT1,CDK5R1,MAPT,SKA2,RANGRF,APC2,CLIP3,EML2,TUBB4A,CAMSAP3,PSRC1,PDE4DIP,PRUNE1,ARHGEF2,STMN3,DYRK1A,GAS2L1,INPP5J,DRG1,MAP2,MAPRE3,SPAST,DCTN1,MAP6D1,CLASP2,SNCA,OCLN,MAP1B,HSPA1A,HSPA1B,AKAP9,CDK5RAP2,ABL1,SLAIN2,MAP1S,CKAP2,GBA2,TOGARAM1,APC,TBCD,TPX2,MAPRE1,NAV3,CLASP1,STMN1,SLAIN1,CAMSAP1,MAPRE2,RAC1,CDKN1B,PAK1,CAMSAP2
GOBP_REGULATION_OF_MICROVILLUS_ORGANIZATION	AUTISM	1.38E-05	0.000576826	0.98087	96		blood	TWAS	c5	0.98087	1	CDHR5,RAP1GAP,PLS1,TWF2,EZR,FSCN1,PODXL,KLF5,VIL1,ATP8B1,PLD1
GOBP_REGULATION_OF_MIRNA_METABOLIC_PROCESS	AUTISM	-3.17E-05	0.000353216	0.928391	258		blood	TWAS	c5	0.928391	1	GATA3,HRAS,SPI1,NFATC4,BMP4,SMAD6,SMAD3,MRTFB,NFATC3,SREBF1,RARA,STAT3,TP53,SMARCA4,NR1H2,LILRB4,RC3H1,IL10,ZC3H12A,ZNF512B,PDGFB,PPARA,PNPT1,ATOH8,GATA2,GNL3,FGF2,REST,POU5F1,TNF,SRF,RC3H2,NFKB1,PPARG,SMAD1,NGFR,JUN,MIAT,BMP2,KLF5,SMAD4,HIF1A,TGFB2,DDX5,DROSHA,NR3C1,TENT2,MRTFA,SREBF2,PPARD,MYC,NFIB,GAS5,BMPR1A,FOS,GATA6,YY1,ETS1
GOBP_REGULATION_OF_MIRNA_TRANSCRIPTION	AUTISM	-4.06E-05	0.000377617	0.914363	211		blood	TWAS	c5	0.914363	1	GATA3,SPI1,NFATC4,BMP4,SMAD6,SMAD3,MRTFB,NFATC3,SREBF1,RARA,STAT3,TP53,SMARCA4,NR1H2,LILRB4,IL10,ZNF512B,PDGFB,PPARA,ATOH8,GATA2,GNL3,FGF2,REST,POU5F1,TNF,SRF,PPARG,SMAD1,NGFR,JUN,BMP2,KLF5,SMAD4,HIF1A,TGFB2,DDX5,NR3C1,MRTFA,SREBF2,PPARD,MYC,NFIB,BMPR1A,FOS,GATA6,YY1,ETS1
GOBP_REGULATION_OF_MITOCHONDRIAL_DNA_METABOLIC_PROCESS	AUTISM	-3.31E-06	0.000446879	0.994088	131		blood	TWAS	c5	0.994088	1	STOX1,FLCN,LIG3,ENDOG,PPARGC1A,METTL4,SSBP1,STOML2
GOBP_REGULATION_OF_MITOCHONDRIAL_FISSION	AUTISM	-1.01E-06	0.000407961	0.998016	165		blood	TWAS	c5	0.998016	1	PGAM5,DNM1L,LRRK2,STAT2,INF2,MIEF2,MAPT,MUL1,PINK1,MIEF1,MFF,PPARG,FIS1,DDHD2,RALBP1,RALA,TMEM135,CYRIB,AURKA,C11orf65,MARCHF5,SPIRE1,VPS35,BNIP3
GOBP_REGULATION_OF_MITOCHONDRIAL_FUSION	AUTISM	2.45E-05	0.000446817	0.956198	125		blood	TWAS	c5	0.956198	1	MTCH2,ADCK1,PLD6,VAT1,MUL1,TFRC,OMA1,PID1,ZDHHC6,BNIP3
GOBP_REGULATION_OF_MITOCHONDRIAL_GENE_EXPRESSION	AUTISM	7.81E-05	0.000576681	0.892212	131		blood	TWAS	c5	0.892212	1	MTG1,RPUSD4,SHMT2,TSFM,ALKBH1,NGRN,C1QBP,MPV17L2,MTG2,CHCHD10,TRMT10C,RPUSD3,RMND1,FASTKD2,MTRES1,PRKAA1,METTL8,FASTKD3,CDK5RAP1,LRPPRC,MALSU1,UQCC2,METTL4,NSUN3
GOBP_REGULATION_OF_MITOCHONDRIAL_MEMBRANE_PERMEABILITY	AUTISM	1.55E-05	0.000315985	0.960944	294		blood	TWAS	c5	0.960944	1	MAPK8,VDAC2,PPIF,BAD,HIP1R,BCL2L2,GZMB,ZNF205,RHOT2,NOL3,SPG7,RHOT1,CNP,NMT1,TMEM102,TP53,BCL2,BBC3,BAX,ALKBH7,THEM4,MUL1,STPG1,SLC9A1,ATP5IF1,RTL10,CHCHD10,BCL2L11,BOK,SLC35F6,HK2,GSK3B,SLC25A4,HSPA1A,BAK1,TMEM14A,GCLC,ACAA2,HEBP2,EYA2,BNIP3L,MOAP1,PMAIP1,BID,BCL2L1,BLOC1S2,BNIP3
GOBP_REGULATION_OF_MITOCHONDRIAL_MEMBRANE_PERMEABILITY_INVOLVED_IN_APOPTOTIC_PROCESS	AUTISM	1.49E-05	0.000377642	0.96849	231		blood	TWAS	c5	0.96849	1	MAPK8,VDAC2,HIP1R,GZMB,ZNF205,RHOT2,NOL3,RHOT1,NMT1,TMEM102,TP53,BBC3,BAX,THEM4,MUL1,STPG1,ATP5IF1,RTL10,CHCHD10,BCL2L11,BOK,SLC35F6,GSK3B,SLC25A4,HSPA1A,BAK1,TMEM14A,GCLC,ACAA2,EYA2,BNIP3L,MOAP1,BID,BLOC1S2,BNIP3
GOBP_REGULATION_OF_MITOCHONDRIAL_MEMBRANE_POTENTIAL	AUTISM	1.19E-05	0.000242348	0.960833	441		blood	TWAS	c5	0.960833	1	PRDX3,STOX1,BAD,LRRK2,AKT1,PPP2R3C,MAPT,BCL2,AKT2,BAX,MLLT11,MUL1,PINK1,PARP1,ATP5IF1,PARK7,SLC4A11,PANK2,SRC,RTL10,ADORA2A,TSPO,MTLN,BOK,TUSC2,PPA2,SOD2,CLIC1,BAK1,GCLC,PIP5KL1,ABL1,VCP,STOML2,HEBP2,PRELID1,IFI6,BCO2,PID1,UCP2,SOD1,NDUFS1,SPART,ARL6IP5,SLC25A36,TCL1A,MFN1,PMAIP1,BID,NDUFC2,GCLM,P2RX7,RNF122,TRPV1,CTNS,BCL2L1,BNIP3
GOBP_REGULATION_OF_MITOCHONDRIAL_OUTER_MEMBRANE_PERMEABILIZATION_INVOLVED_IN_APOPTOTIC_SIGNALING_PATHWAY	AUTISM	2.59E-05	0.000499499	0.958621	151		blood	TWAS	c5	0.958621	1	MAPK8,HIP1R,GZMB,ZNF205,NMT1,BBC3,MUL1,ATP5IF1,CHCHD10,BOK,SLC35F6,GSK3B,SLC25A4,HSPA1A,BAK1,TMEM14A,GCLC,ACAA2
GOBP_REGULATION_OF_MITOCHONDRIAL_TRANSLATION	AUTISM	6.99E-05	0.000576766	0.903533	113		blood	TWAS	c5	0.903533	1	MTG1,RPUSD4,SHMT2,TSFM,ALKBH1,NGRN,C1QBP,MPV17L2,MTG2,TRMT10C,RPUSD3,RMND1,FASTKD2,METTL8,FASTKD3,CDK5RAP1,LRPPRC,MALSU1,UQCC2,NSUN3
GOBP_REGULATION_OF_MITOCHONDRION_ORGANIZATION	AUTISM	5.43E-06	0.000179461	0.975865	910		blood	TWAS	c5	0.975865	1	MAPK8,STOX1,PPIF,AMBRA1,MTCH2,BAD,PDE2A,HRK,HIP1R,PGAM5,DNM1L,LRRK2,RNF41,STAT2,INF2,AKT1,BCL2L2,GZMB,ADCK1,TSC2,ZNF205,RHOT2,CSNK2A2,NOL3,PLD6,FLCN,SREBF1,MIEF2,RHOT1,VAT1,NMT1,MAPT,ARRB2,PLSCR3,TMEM102,TP53,PDCD5,PLAUR,BBC3,BAX,MLLT11,HAX1,LMNA,ATP13A2,MUL1,PINK1,ATP5IF1,PARK7,MMP9,CHCHD10,PISD,FBXO7,PLA2G6,MIEF1,EP300,SREBF2,BIK,TSPO,BCL2L11,MFF,BOK,SLC35F6,HTRA2,GSK3B,PARL,TFRC,GPX1,SLC25A4,HTT,SQSTM1,GOLPH3,BAK1,TMEM14A,GCLC,FIS1,GPER1,CLU,DDHD2,ENDOG,PPARG,PPARGC1A,FBXW7,RAP1GDS1,ACAA2,RALBP1,PRELID1,USP36,OMA1,VPS13C,PID1,RALA,CTTN,BNIP3L,CAMKK2,MOAP1,USP30,TNFSF10,TMEM135,HIF1A,CYRIB,HGF,TIGAR,AURKA,PMAIP1,BID,VDAC1,C11orf65,FAM162A,PRMT6,MARCHF5,BMF,SPIRE1,OPA1,SSBP1,FZD5,BCL2L1,TRIAP1,STOML2,GHITM,VPS35,ZDHHC6,BNIP3,HSPA1A
GOBP_REGULATION_OF_MITOTIC_CELL_CYCLE_PHASE_TRANSITION	AUTISM	-3.70E-06	0.000126916	0.976713	1531		blood	TWAS	c5	0.976713	1	BUB3,WAC,STOX1,ECD,PIDD1,USP47,CHEK1,RRM1,DDB1,CDCA5,DPF2,CDK2AP2,CCND1,ANAPC15,APPL2,ANAPC7,ANAPC5,BCL7A,KNTC1,CHFR,WNT10B,SMARCD1,CDK2,SMARCC2,NABP2,CDK4,CTDSP2,MDM2,PTPN6,PHB2,PCID2,CUL4A,TFDP1,CENPJ,RGCC,RB1,XRCC3,AKT1,GPR132,APEX1,PSME1,PSME2,RAD51B,ZFP36L1,FOXN3,BUB1B,ZFYVE19,INO80,RPS27L,RAB11A,ZWILCH,PML,SIN3A,TICRR,BLM,DCUN1D3,PKD1,PLK1,LCMT1,TAOK2,BCL7C,TFAP4,BRD7,RBL2,NAE1,RFWD3,FBXO31,CDT1,CDK10,TAOK1,CRLF3,ATAD5,ZNF830,SLFN11,SMARCE1,CDC6,PSME3,BRCA1,DBF4B,CDC27,CDK5RAP3,RAD51C,SMARCD2,TP53,CTC1,RPTOR,ANAPC11,BCL2,VPS4B,CDKN2D,SMARCA4,SPC24,KANK2,BABAM1,SIRT2,BRSK1,SASS6,CDC14A,MAD2L2,MIIP,INTS3,MUC1,TPR,DTL,SDE2,GJC2,ARID1A,RPA2,CDCA8,STIL,CDC25B,RBL1,UBE2C,PRMT2,KLHL22,SMARCB1,FBXO7,CACNB4,CTDSP1,GIGYF2,TPRA1,TOPBP1,DYNC1LI1,CTDSPL,KLHL18,SMARCC1,CDC25A,HYAL1,PBRM1,APPL1,FAM107A,ANAPC4,RAD50,PPP2CA,CDC23,CDC25C,IK,LSM11,CCNG1,UIMC1,MRNIP,CCNB1,RAD17,BTN2A2,TRIM39,AIF1,CCND3,MAD2L1BP,ZNF655,MBLAC1,MEPCE,CASP2,EZH2,SMARCD3,MAD1L1,BCL7B,RRM2B,NSMCE2,NBN,INIP,CDC26,CDK5RAP2,NACC2,CDC14B,ABRAXAS1,CENPE,MAD2L1,PKD2,JADE1,XPC,RIOK2,PHF10,CHEK2,ID2,ARID2,NPM2,CUL3,GEN1,NOP53,ANXA1,USP44,INCENP,ERCC3,GPNMB,BIRC5,PBX1,PKIA,TMOD3,ERCC2,CLSPN,APC,RAD21,SPDL1,LSM10,APP,ADAMTS1,CDK7,NEK11,NEK6,AURKB,RPL26,DLGAP5,CCND2,KCNA5,AURKA,SMARCA2,DUSP1,NUF2,WEE1,MTA3,ZFP36L2,CDKN2A,CDKN2B,CDKN1A,TEX14,BID,PLK2,CCNH,ATM,TREX1,CCL2,PLCB1,BARD1,MYO16,FBXO5,HUS1,PINX1,ZWINT,PTEN,RDX,MRE11,CDKN1B,TAOK3,AVEN,VPS4A,ZNF207,RBBP8,PSMG2,NDC80,RNASEH2B,DLG1,CENPF,CPSF3,ADAM17,RRM2,KMT2E,RINT1,HECW2,BABAM2,CDC7,SYF2,MNAT1,TMEM14B,UBE2E2,TRIAP1,RCC2,CDC16,PPP1R9B,ACVR1,NABP1,CRADD,DACT1
GOBP_REGULATION_OF_MITOTIC_CELL_CYCLE_SPINDLE_ASSEMBLY_CHECKPOINT	AUTISM	2.08E-06	0.000576379	0.997121	166		blood	TWAS	c5	0.997121	1	ANAPC15,PCID2,XRCC3,LCMT1,TPR,CDCA8,DYNC1LI1,CCNB1,MAD2L1BP,MAD1L1,CDK5RAP2,MAD2L1,GEN1,USP44,INCENP,BIRC5,AURKB,DUSP1,NDC80
GOBP_REGULATION_OF_MITOTIC_NUCLEAR_DIVISION	AUTISM	-6.49E-06	0.000301163	0.982815	444		blood	TWAS	c5	0.982815	1	BUB3,CHEK1,IGF2,ANAPC15,ANAPC7,ANAPC5,KNTC1,PCID2,RGCC,RB1,XRCC3,PRMT5,BMP4,DLGAP5,BUB1B,NUSAP1,ZWILCH,PLK1,LCMT1,SH2B1,TOM1L2,SPHK1,PIN1,SPC24,DAPK3,NUP62,INSR,MAD2L2,TPR,CDC42,RCC1,CDCA8,EDN3,KLHL22,PDXP,PDGFB,IL1B,OBSL1,TGFA,DYNC1LI1,NME6,EGF,CDC23,CDC25C,IK,CCNB1,TNF,CUL7,CUL9,MAD2L1BP,MAD1L1,NSMCE2,CDK5RAP2,FBXW5,MAD2L1,EREG,KIF20B,BORA,CD28,CUL3,GEN1,USP44,INCENP,CDCA2,CAV2,PHIP,BIRC5,APC,RAD21,SPDL1,AURKB,AURKA,DUSP1,TTK,ATM,FBXO5,NUF2,ZWINT,PSMG2,NDC80,L3MBTL1,CENPF,EDN1,CDC16,TEX14,SMPD3
GOBP_REGULATION_OF_MITOTIC_RECOMBINATION	AUTISM	-8.59E-05	0.000997542	0.931355	77	0.885542	blood	TWAS	c5	0.931355	1	ANKLE1,MLH1,RAD50,ERCC2,MRE11,TERF2
GOBP_REGULATION_OF_MITOTIC_SISTER_CHROMATID_SEGREGATION	AUTISM	-9.96E-06	0.000499032	0.984073	256		blood	TWAS	c5	0.984073	1	BUB3,KAT5,NUMA1,ANAPC15,KNTC1,PCID2,XRCC3,ZWILCH,PLK1,LCMT1,BECN1,SPC24,MAD2L2,TPR,CDCA8,KLHL22,DYNC1LI1,IK,CCNB1,MAD2L1BP,MAD1L1,CDK5RAP2,MAD2L1,GEN1,USP44,INCENP,BIRC5,APC,RAD21,SPDL1,AURKB,DUSP1,PTTG1,ATM,FBXO5,NUF2,ZWINT,PSMG2,NDC80,KAT2B,CENPF,TEX14
GOBP_REGULATION_OF_MITOTIC_SPINDLE_ASSEMBLY	AUTISM	-9.72E-07	0.000446868	0.998265	169		blood	TWAS	c5	0.998265	1	CHMP4A,PLK1,CHMP1A,CHMP6,VPS4B,CHMP2A,TPR,CHMP4B,DRG1,CHMP3,CEP97,PDCD6IP,HSPA1A,HSPA1B,CHMP7,CCSAP,CHMP2B,CHMP1B,EML3
GOBP_REGULATION_OF_MONOCYTE_CHEMOTAXIS	AUTISM	-9.53E-06	0.000377682	0.979868	166		blood	TWAS	c5	0.979868	1	FPR2,CX3CR1,CCR1,CCR2,CXCL10,AIF1,PLA2G7,SERPINE1,SLAMF8,CREB3,NBL1,DUSP1,CCN3,HMGB1,LGMN,LYN
GOBP_REGULATION_OF_MONOCYTE_DIFFERENTIATION	AUTISM	-0.000103286	0.000704921	0.883509	98		blood	TWAS	c5	0.883509	1	IRF7,CD4,ACIN1,ZFP36L1,GPR68,FES,IL34,CTNNBIP1,CSF1,ZBTB46,INPP5D,HLA-DRB1,MYC
GOBP_REGULATION_OF_MONONUCLEAR_CELL_MIGRATION	AUTISM	-5.58E-06	0.000192302	0.976831	711		blood	TWAS	c5	0.976831	1	ADAM8,PDGFD,MDK,SPI1,KLRK1,TRPV4,SLC8B1,C3AR1,AKT1,RIPK3,ADAM10,SPN,MAPK3,CORO1A,PYCARD,IL34,LGALS9,CCR7,ITGB3,SPNS2,C1QBP,CRK,MADCAM1,FPR2,TNFSF14,CSF1,ECM1,PADI2,XCL1,ABL2,TNFRSF14,GCSAML,AKIRIN1,CRKL,MAPK1,GCSAM,CD200,CD200R1,OXSR1,CX3CR1,CCR1,CCR2,SELENOK,CXCL10,IL4,CSF1R,CCR6,RIPOR2,TNF,AIF1,AGER,PLA2G7,SERPINE1,RARRES2,PTK2,PTK2B,ABL1,DOCK8,STK10,WASL,XCL2,STK39,C5AR1,ITGA4,SLAMF8,SLAMF1,FADD,CREB3,CMKLR1,KLRC4-KLRK1,JAM2,APP,LGALS3,NBL1,DUSP1,CCN3,WNK1,CCL2,PLCB1,THBS1,HMGB1,LGMN,CD47,ADAM17,LRCH1,NEDD9,ADTRP,LYN,GAS6,IL12A,IL27RA,MIA3,CALR,APOD
GOBP_REGULATION_OF_MONOOXYGENASE_ACTIVITY	AUTISM	1.03E-05	0.000353214	0.976771	256		blood	TWAS	c5	0.976771	1	SCARB1,VDR,AKT1,GCH1,CALM3,NOSIP,FCER2,S100A1,NOS1AP,ATP2B4,CNR2,PARK7,DDAH1,IL1B,SNCA,TNF,DDAH2,LEP,NOD1,POR,PTK2B,NFKB1,DHFR,GFI1,CAV1,HIF1A,HM13,IFNG,ZDHHC21,TERF2,CNR1,ACVR2A
GOBP_REGULATION_OF_MORPHOGENESIS_OF_AN_EPITHELIUM	AUTISM	-1.54E-05	0.000316026	0.961071	210		blood	TWAS	c5	0.961071	1	STOX1,GATA3,PHB2,BMP4,SOX8,ITGAX,NKD1,HOXB7,SIRT6,PIK3CD,RNF207,PAX8,LBX2,EGF,FGF2,CXCL10,TNF,FKBPL,VEGFA,SMO,SFRP1,ABL1,ESR1,TACSTD2,BTBD7,NOG,WNT5B,LGR4,HGF,CTNNB1,PDGFA,MMRN2
GOBP_REGULATION_OF_MORPHOGENESIS_OF_A_BRANCHING_STRUCTURE	AUTISM	-1.73E-05	0.000333178	0.958589	177		blood	TWAS	c5	0.958589	1	LRRK2,PHB2,BMP4,SOX8,HOXB7,SIRT6,PAX8,RTN4,MAP3K13,TNF,FKBPL,VEGFA,SMO,SFRP1,ABL1,ESR1,TACSTD2,BTBD7,NOG,LGR4,BCL11A,HGF,CTNNB1,PDGFA,FGFR2
GOBP_REGULATION_OF_MOTOR_NEURON_APOPTOTIC_PROCESS	AUTISM	-0.0230368	0.0235843	0.328676	28	0.296652	blood	TWAS	c5	0.328676	1	ZPR1,RAPSN,MAP3K12,ERBB3,BCL2,BAX,MAP2K4,ROCK1,KCNB1,VPS54
GOBP_REGULATION_OF_MRNA_3_END_PROCESSING	AUTISM	-3.98E-05	0.000706285	0.955087	92		blood	TWAS	c5	0.955087	1	CPSF7,ZFP36L1,NUDT21,SNRPA,AHCYL1,DHX36,NCBP2,ZC3H3,HSF1,CDK9,VIRMA,NCBP1,PAPOLA,BARD1,CPEB3,ZC3H14
GOBP_REGULATION_OF_MRNA_CATABOLIC_PROCESS	AUTISM	6.44E-06	0.00027692	0.981437	622		blood	TWAS	c5	0.981437	1	NANOS1,LARP4B,PKP3,TIRAP,DCPS,PATL1,YBX3,DCP1B,PAN2,PCID2,AKT1,TTC5,APEX1,HNRNPC,METTL3,ZFP36L1,PATL2,MYEF2,TNRC6A,TENT4B,FTO,CNOT1,METTL16,ALKBH5,CASC3,NT5C3B,MEIOC,EIF4A3,CIRBP,MEX3D,SAMD4B,ZFP36,DHX34,CNOT3,KHSRP,PLEKHN1,MOV10,RC3H1,BTG2,MAPKAPK2,TRAF5,ZC3H12A,PABPC4,TUT4,FASTKD5,EIF4ENIF1,CSDC2,ROCK2,PUM2,SLC11A1,DIS3L2,GIGYF2,DHX36,MLH1,MYD88,PCBP4,PRKCD,PDE12,EXOSC9,HNRNPA0,HNRNPAB,CNOT6,TENT4A,ZC3H12D,CNOT4,ZC3HAV1,FASTK,TBRG4,AGO2,CNOT7,RIDA,RC3H2,EXOSC2,TRAF2,NOCT,CNOT6L,METTL14,PARN,TENT5A,TENT5B,YTHDF2,RBM38,LARP1,CNOT8,DIS3,CNOT9,FASTKD2,TNRC6C,EXOSC3,EXOSC8,ANGEL2,PNLDC1,RNASEL,DHX9,TOB1,AGO4,DCP2,PUM1,PRR5L,PAIP1,AGO1,AGO3,THRAP3,CARHSP1,TNKS1BP1,FASTKD3,SAMD4A,PRKCA,TRAF3IP2,ZFP36L2,YTHDF3,TUT7,AXIN2,MAPK14,SECISBP2,EXOSC7,TENT5C,CPEB3,CNOT2,ZC3H14,NBAS,POLR2D,TNRC6B,FASTKD1,PAN3,ROCK1,VIM,CNOT11,PNPT1,PABPC1,MAGOH
